# Single-cell atlas of transcriptomic vulnerability across multiple neurodegenerative and neuropsychiatric diseases

**DOI:** 10.1101/2024.10.31.24316513

**Authors:** Donghoon Lee, Mikaela Koutrouli, Nicolas Y. Masse, Gabriel E. Hoffman, Seon Kinrot, Xinyi Wang, N.M. Prashant, Milos Pjanic, Tereza Clarence, Fotios Tsetsos, Deepika Mathur, David Burstein, Karen Therrien, Aram Hong, Clara Casey, Zhiping Shao, Marcela Alvia, Stathis Argyriou, Jennifer Monteiro Fortes, Pavel Katsel, Pavan K. Auluck, Lisa L. Barnes, Stefano Marenco, David A. Bennett, PsychAD Consortium, Lars Juhl Jensen, Kiran Girdhar, Georgios Voloudakis, Vahram Haroutunian, Jaroslav Bendl, John F. Fullard, Panos Roussos

**Author notes:** These authors contributed equally to this work (Donghoon Lee, Mikaela Koutrouli, Nicolas Y. Masse, Gabriel E. Hoffman, John F. Fullard, Panos Roussos).

## Abstract

Neurodegenerative and neuropsychiatric diseases impose a significant societal and public health burden. However, our understanding of the molecular mechanisms underlying these highly complex conditions remains limited. To gain deeper insights into the etiology of different brain diseases, we used specimens from 1,494 unique donors to generate a population-scale single-cell transcriptomic atlas of the human dorsolateral prefrontal cortex (DLPFC), comprising over 6.3 million individual nuclei. The cohort includes neurotypical controls as well as donors affected by eight common and complex brain disorders: Alzheimer’s disease (AD), diffuse Lewy body disease (DLBD), vascular dementia (Vas), Parkinson’s disease (PD), tauopathy, frontotemporal dementia, schizophrenia, and bipolar disorder. We show that inter-individual variation accounts for a substantial portion of gene expression variation in the DLPFC. By comparing transcriptomic variation across diseases, we reveal universal signatures enriched in basic cellular functions such as mRNA splicing and protein localization. After discounting these cross-disease signatures, we show strong genetic and transcriptomic concordance among AD, DLBD, Vas, and PD, largely driven by alteration of synaptic signaling functions in neurons. Furthermore, we characterize transcriptomic variation among different AD phenotypes that were distinct from healthy aging. We uncover mitigating effects of interneurons and aggravating effects of immune and vascular cells in AD dementia. Further exploring the effect of the neuropsychiatric symptoms frequently accompanying AD, we identify a link to deep layer excitatory neurons. By constructing transcriptome trajectories that capture AD progression, we show cell-type specific responses implicated in early and late stages of AD. Our atlas provides an unprecedented perspective of the transcriptomic landscape in neurodegenerative and neuropsychiatric diseases, shedding light on shared and distinct processes involving the neuro-immune-vascular systems, and identifying potential targets for therapeutic intervention.

## Supplementary Table 4 for "Single-cell atlas of transcriptomic vulnerability across multiple neurodegenerative and neuropsychiatric diseases": 316513_file28 (part 4 of 96)

dx	assay	ID	estimate	std.error	statistic	p.value	FDR
AD	IN_LAMP5_RELN	EIF4E2	-0.03	0.06	-0.58	0.564	0.888
AD	IN_PVALB	EIF4E2	-0.04	0.04	-0.95	0.344	0.774
AD	IN_PVALB_CHC	EIF4E2	-0.05	0.08	-0.61	0.54	0.873
AD	IN_SST	EIF4E2	0.02	0.05	0.47	0.636	0.917
AD	IN_VIP	EIF4E2	-0.04	0.03	-1.19	0.235	0.549
AD	Micro	EIF4E2	0.09	0.05	1.81	0.0709	0.261
AD	OPC	EIF4E2	0.02	0.04	0.52	0.603	0.871
AD	Oligo	EIF4E2	0.05	0.03	1.75	0.0807	0.245
AD	PC	EIF4E2	0.32	0.30	1.07	0.285	0.919
AD	Astro	EIF4EBP1	0.27	0.10	2.84	0.00447	0.0292
AD	EN_L2_3_IT	EIF4EBP1	0.01	0.07	0.13	0.897	0.954
AD	EN_L3_5_IT_3	EIF4EBP1	0.01	0.10	0.09	0.924	0.966
AD	IN_VIP	EIF4EBP1	0.02	0.07	0.29	0.772	0.912
AD	Micro	EIF4EBP1	0.22	0.08	2.87	0.00412	0.0401
AD	OPC	EIF4EBP1	-0.00	0.07	-0.07	0.948	0.986
AD	Oligo	EIF4EBP1	0.14	0.08	1.70	0.0887	0.261
AD	Astro	EIF4EBP2	-0.10	0.04	-2.15	0.0319	0.115
AD	EN_L2_3_IT	EIF4EBP2	0.01	0.03	0.17	0.864	0.941
AD	EN_L3_5_IT_1	EIF4EBP2	0.01	0.06	0.25	0.806	0.926
AD	EN_L3_5_IT_2	EIF4EBP2	-0.03	0.04	-0.86	0.39	0.671
AD	EN_L3_5_IT_3	EIF4EBP2	0.02	0.04	0.57	0.571	0.772
AD	EN_L5_6_NP	EIF4EBP2	-0.05	0.09	-0.52	0.604	0.924
AD	EN_L6B	EIF4EBP2	-0.05	0.08	-0.71	0.475	0.791
AD	EN_L6_CT	EIF4EBP2	0.05	0.07	0.77	0.44	0.766
AD	EN_L6_IT_1	EIF4EBP2	-0.05	0.07	-0.77	0.441	0.821
AD	EN_L6_IT_2	EIF4EBP2	-0.08	0.08	-0.93	0.35	0.836
AD	Endo	EIF4EBP2	-0.06	0.29	-0.21	0.834	0.977
AD	IN_ADARB2	EIF4EBP2	0.05	0.07	0.71	0.481	0.814
AD	IN_LAMP5_LHX6	EIF4EBP2	-0.06	0.08	-0.72	0.469	0.883
AD	IN_LAMP5_RELN	EIF4EBP2	0.02	0.07	0.37	0.708	0.93
AD	IN_PVALB	EIF4EBP2	-0.04	0.04	-1.09	0.275	0.721
AD	IN_PVALB_CHC	EIF4EBP2	-0.03	0.07	-0.41	0.685	0.925
AD	IN_SST	EIF4EBP2	-0.04	0.05	-0.71	0.478	0.864
AD	IN_VIP	EIF4EBP2	-0.05	0.04	-1.37	0.171	0.473
AD	Micro	EIF4EBP2	0.13	0.06	2.29	0.0219	0.128
AD	OPC	EIF4EBP2	-0.06	0.04	-1.55	0.12	0.501
AD	Oligo	EIF4EBP2	0.11	0.04	3.15	0.00162	0.0198
AD	PC	EIF4EBP2	0.04	0.09	0.53	0.599	0.975
AD	Astro	EIF4ENIF1	0.02	0.03	0.70	0.482	0.67
AD	EN_L2_3_IT	EIF4ENIF1	-0.01	0.02	-0.48	0.631	0.823
AD	EN_L3_5_IT_1	EIF4ENIF1	0.01	0.04	0.17	0.863	0.945
AD	EN_L3_5_IT_2	EIF4ENIF1	-0.04	0.03	-1.14	0.256	0.547
AD	EN_L3_5_IT_3	EIF4ENIF1	-0.04	0.03	-1.31	0.19	0.422
AD	EN_L5_6_NP	EIF4ENIF1	-0.01	0.06	-0.21	0.834	0.973
AD	EN_L5_ET	EIF4ENIF1	-0.45	0.44	-1.03	0.302	0.999
AD	EN_L6B	EIF4ENIF1	-0.02	0.06	-0.25	0.803	0.932
AD	EN_L6_CT	EIF4ENIF1	-0.07	0.05	-1.37	0.172	0.518
AD	EN_L6_IT_1	EIF4ENIF1	0.03	0.05	0.52	0.605	0.891
AD	EN_L6_IT_2	EIF4ENIF1	-0.02	0.06	-0.29	0.775	0.964
AD	Endo	EIF4ENIF1	-0.12	0.25	-0.47	0.637	0.949
AD	IN_ADARB2	EIF4ENIF1	-0.04	0.05	-0.70	0.482	0.814
AD	IN_LAMP5_LHX6	EIF4ENIF1	-0.02	0.06	-0.36	0.718	0.954
AD	IN_LAMP5_RELN	EIF4ENIF1	-0.01	0.05	-0.24	0.813	0.958
AD	IN_PVALB	EIF4ENIF1	-0.06	0.03	-1.73	0.0835	0.461
AD	IN_PVALB_CHC	EIF4ENIF1	-0.04	0.07	-0.60	0.551	0.878
AD	IN_SST	EIF4ENIF1	-0.05	0.04	-1.04	0.299	0.777
AD	IN_VIP	EIF4ENIF1	-0.05	0.03	-1.71	0.0881	0.338
AD	Micro	EIF4ENIF1	-0.03	0.04	-0.67	0.501	0.765
AD	OPC	EIF4ENIF1	-0.03	0.03	-0.95	0.343	0.732
AD	Oligo	EIF4ENIF1	-0.01	0.02	-0.61	0.542	0.752
AD	PC	EIF4ENIF1	-0.06	0.33	-0.17	0.861	0.99
AD	Astro	EIF4G1	-0.00	0.04	-0.02	0.985	0.993
AD	EN_L2_3_IT	EIF4G1	0.07	0.03	1.93	0.053	0.216
AD	EN_L3_5_IT_1	EIF4G1	0.07	0.05	1.35	0.177	0.468
AD	EN_L3_5_IT_2	EIF4G1	0.07	0.05	1.51	0.132	0.388
AD	EN_L3_5_IT_3	EIF4G1	-0.00	0.04	-0.08	0.934	0.97
AD	EN_L5_6_NP	EIF4G1	0.11	0.08	1.38	0.166	0.693
AD	EN_L6B	EIF4G1	-0.08	0.08	-0.93	0.355	0.709
AD	EN_L6_CT	EIF4G1	-0.01	0.07	-0.10	0.918	0.979
AD	EN_L6_IT_1	EIF4G1	0.01	0.06	0.18	0.856	0.969
AD	EN_L6_IT_2	EIF4G1	-0.09	0.09	-1.02	0.309	0.812
AD	Endo	EIF4G1	0.09	0.25	0.37	0.71	0.958
AD	IN_ADARB2	EIF4G1	0.09	0.06	1.42	0.155	0.554
AD	IN_LAMP5_LHX6	EIF4G1	0.04	0.08	0.56	0.577	0.922
AD	IN_LAMP5_RELN	EIF4G1	0.05	0.06	0.84	0.403	0.822
AD	IN_PVALB	EIF4G1	-0.04	0.04	-0.94	0.347	0.774
AD	IN_PVALB_CHC	EIF4G1	-0.03	0.08	-0.30	0.761	0.947
AD	IN_SST	EIF4G1	-0.01	0.06	-0.19	0.846	0.972
AD	IN_VIP	EIF4G1	-0.02	0.04	-0.52	0.606	0.836
AD	Micro	EIF4G1	0.13	0.06	2.28	0.0224	0.13
AD	OPC	EIF4G1	-0.01	0.05	-0.29	0.772	0.933
AD	Oligo	EIF4G1	0.04	0.03	1.51	0.132	0.332
AD	PC	EIF4G1	-0.36	0.32	-1.14	0.253	0.91
AD	Astro	EIF4G2	0.02	0.03	0.67	0.503	0.688
AD	EN_L2_3_IT	EIF4G2	0.06	0.03	1.89	0.0591	0.231
AD	EN_L3_5_IT_1	EIF4G2	0.12	0.05	2.72	0.00657	0.0735
AD	EN_L3_5_IT_2	EIF4G2	0.04	0.04	0.84	0.4	0.678
AD	EN_L3_5_IT_3	EIF4G2	0.06	0.04	1.55	0.122	0.322
AD	EN_L5_6_NP	EIF4G2	0.15	0.06	2.41	0.016	0.343
AD	EN_L5_ET	EIF4G2	-0.43	0.39	-1.11	0.268	0.999
AD	EN_L6B	EIF4G2	0.14	0.06	2.21	0.0272	0.221
AD	EN_L6_CT	EIF4G2	0.05	0.06	0.87	0.387	0.727
AD	EN_L6_IT_1	EIF4G2	0.10	0.06	1.68	0.0926	0.505
AD	EN_L6_IT_2	EIF4G2	0.08	0.07	1.22	0.222	0.747
AD	Endo	EIF4G2	-0.04	0.08	-0.54	0.592	0.937
AD	IN_ADARB2	EIF4G2	0.05	0.06	0.99	0.322	0.718
AD	IN_LAMP5_LHX6	EIF4G2	0.03	0.06	0.53	0.598	0.927
AD	IN_LAMP5_RELN	EIF4G2	-0.03	0.05	-0.62	0.537	0.878
AD	IN_PVALB	EIF4G2	0.00	0.04	0.02	0.985	0.996
AD	IN_PVALB_CHC	EIF4G2	0.02	0.06	0.42	0.678	0.922
AD	IN_SST	EIF4G2	-0.00	0.05	-0.03	0.976	0.997
AD	IN_VIP	EIF4G2	-0.01	0.04	-0.22	0.823	0.932
AD	Micro	EIF4G2	0.08	0.03	2.36	0.0183	0.114
AD	OPC	EIF4G2	0.02	0.03	0.54	0.588	0.864
AD	Oligo	EIF4G2	0.06	0.02	2.76	0.00579	0.0448
AD	PC	EIF4G2	0.09	0.08	1.18	0.24	0.908
AD	PVM	EIF4G2	0.57	0.50	1.14	0.256	0.812
AD	VLMC	EIF4G2	0.12	0.10	1.28	0.201	0.533
AD	Adaptive	EIF4G3	-0.06	0.11	-0.56	0.572	0.96
AD	Astro	EIF4G3	0.01	0.03	0.25	0.805	0.898
AD	EN_L2_3_IT	EIF4G3	0.01	0.02	0.58	0.564	0.783
AD	EN_L3_5_IT_1	EIF4G3	0.05	0.02	1.97	0.049	0.237
AD	EN_L3_5_IT_2	EIF4G3	-0.01	0.02	-0.38	0.704	0.874
AD	EN_L3_5_IT_3	EIF4G3	-0.00	0.02	-0.19	0.846	0.929
AD	EN_L5_6_NP	EIF4G3	-0.03	0.03	-0.97	0.332	0.816
AD	EN_L5_ET	EIF4G3	-0.09	0.22	-0.40	0.691	0.999
AD	EN_L6B	EIF4G3	0.02	0.03	0.84	0.4	0.742
AD	EN_L6_CT	EIF4G3	-0.05	0.03	-1.91	0.0559	0.299
AD	EN_L6_IT_1	EIF4G3	0.03	0.03	1.08	0.28	0.723
AD	EN_L6_IT_2	EIF4G3	-0.02	0.03	-0.70	0.487	0.894
AD	Endo	EIF4G3	0.02	0.05	0.42	0.672	0.952
AD	IN_ADARB2	EIF4G3	-0.02	0.02	-1.00	0.315	0.712
AD	IN_LAMP5_LHX6	EIF4G3	0.02	0.03	0.94	0.349	0.817
AD	IN_LAMP5_RELN	EIF4G3	0.03	0.02	1.29	0.199	0.676
AD	IN_PVALB	EIF4G3	0.01	0.02	0.50	0.62	0.906
AD	IN_PVALB_CHC	EIF4G3	0.02	0.03	0.83	0.406	0.803
AD	IN_SST	EIF4G3	0.03	0.02	1.27	0.205	0.696
AD	IN_VIP	EIF4G3	0.01	0.02	0.66	0.512	0.778
AD	Micro	EIF4G3	0.02	0.03	0.60	0.546	0.795
AD	OPC	EIF4G3	0.01	0.02	0.54	0.592	0.866
AD	Oligo	EIF4G3	0.01	0.02	0.53	0.599	0.792
AD	PC	EIF4G3	0.03	0.05	0.56	0.574	0.972
AD	PVM	EIF4G3	-0.01	0.08	-0.08	0.935	0.993
AD	SMC	EIF4G3	0.17	0.15	1.15	0.251	0.995
AD	VLMC	EIF4G3	0.09	0.07	1.31	0.189	0.517
AD	Astro	EIF4H	0.03	0.04	0.70	0.481	0.669
AD	EN_L2_3_IT	EIF4H	0.09	0.04	2.50	0.0125	0.0929
AD	EN_L3_5_IT_1	EIF4H	0.06	0.05	1.11	0.266	0.572
AD	EN_L3_5_IT_2	EIF4H	0.12	0.04	2.96	0.00311	0.0365
AD	EN_L3_5_IT_3	EIF4H	0.11	0.04	2.88	0.00401	0.0336
AD	EN_L5_6_NP	EIF4H	0.11	0.06	1.67	0.0943	0.607
AD	EN_L6B	EIF4H	0.10	0.07	1.56	0.118	0.443
AD	EN_L6_CT	EIF4H	0.06	0.06	1.09	0.276	0.641
AD	EN_L6_IT_1	EIF4H	0.03	0.06	0.49	0.624	0.898
AD	EN_L6_IT_2	EIF4H	0.13	0.07	1.80	0.0722	0.564
AD	Endo	EIF4H	-0.19	0.23	-0.82	0.412	0.865
AD	IN_ADARB2	EIF4H	0.12	0.06	1.99	0.0471	0.347
AD	IN_LAMP5_LHX6	EIF4H	0.07	0.07	1.08	0.282	0.776
AD	IN_LAMP5_RELN	EIF4H	0.03	0.06	0.56	0.574	0.891
AD	IN_PVALB	EIF4H	0.02	0.04	0.45	0.655	0.918
AD	IN_PVALB_CHC	EIF4H	0.02	0.08	0.29	0.774	0.948
AD	IN_SST	EIF4H	-0.01	0.05	-0.13	0.898	0.981
AD	IN_VIP	EIF4H	0.07	0.04	1.69	0.0909	0.343
AD	Micro	EIF4H	-0.03	0.04	-0.64	0.523	0.781
AD	OPC	EIF4H	0.04	0.04	0.98	0.325	0.717
AD	Oligo	EIF4H	-0.01	0.03	-0.45	0.654	0.829
AD	PC	EIF4H	-0.03	0.29	-0.11	0.912	0.991
AD	Astro	EIF5	0.06	0.03	1.62	0.105	0.255
AD	EN_L2_3_IT	EIF5	0.06	0.03	1.71	0.0869	0.293
AD	EN_L3_5_IT_1	EIF5	0.11	0.05	2.32	0.0201	0.142
AD	EN_L3_5_IT_2	EIF5	0.06	0.04	1.37	0.172	0.449
AD	EN_L3_5_IT_3	EIF5	0.10	0.04	2.51	0.0121	0.0729
AD	EN_L5_6_NP	EIF5	0.04	0.06	0.64	0.52	0.895
AD	EN_L5_ET	EIF5	-0.12	0.37	-0.32	0.752	0.999
AD	EN_L6B	EIF5	0.14	0.06	2.37	0.0177	0.179
AD	EN_L6_CT	EIF5	0.14	0.06	2.36	0.0184	0.156
AD	EN_L6_IT_1	EIF5	0.07	0.06	1.14	0.255	0.702
AD	EN_L6_IT_2	EIF5	0.11	0.06	1.72	0.0852	0.592
AD	Endo	EIF5	0.04	0.09	0.45	0.651	0.95
AD	IN_ADARB2	EIF5	0.09	0.05	1.70	0.0887	0.442
AD	IN_LAMP5_LHX6	EIF5	0.02	0.06	0.24	0.812	0.968
AD	IN_LAMP5_RELN	EIF5	0.05	0.05	0.92	0.357	0.799
AD	IN_PVALB	EIF5	-0.06	0.04	-1.56	0.12	0.526
AD	IN_PVALB_CHC	EIF5	-0.01	0.07	-0.21	0.83	0.961
AD	IN_SST	EIF5	-0.04	0.04	-0.97	0.332	0.795
AD	IN_VIP	EIF5	-0.02	0.04	-0.61	0.54	0.797
AD	Micro	EIF5	0.02	0.04	0.53	0.593	0.824
AD	OPC	EIF5	0.00	0.04	0.01	0.991	0.997
AD	Oligo	EIF5	0.07	0.03	2.29	0.0219	0.108
AD	PC	EIF5	0.00	0.31	0.01	0.995	0.999
AD	PVM	EIF5	0.80	0.49	1.63	0.103	0.728
AD	VLMC	EIF5	0.39	0.30	1.32	0.187	0.513
AD	Astro	EIF5A	0.01	0.06	0.19	0.852	0.926
AD	EN_L2_3_IT	EIF5A	0.15	0.05	2.68	0.00745	0.0687
AD	EN_L3_5_IT_1	EIF5A	0.16	0.08	2.08	0.0377	0.208
AD	EN_L3_5_IT_2	EIF5A	0.08	0.06	1.33	0.183	0.464
AD	EN_L3_5_IT_3	EIF5A	0.07	0.06	1.15	0.252	0.496
AD	EN_L5_6_NP	EIF5A	-0.31	0.33	-0.93	0.35	0.829
AD	EN_L6B	EIF5A	-0.38	0.37	-1.04	0.3	0.663
AD	EN_L6_CT	EIF5A	-0.08	0.36	-0.23	0.816	0.952
AD	EN_L6_IT_1	EIF5A	0.09	0.10	0.87	0.383	0.789
AD	IN_ADARB2	EIF5A	0.20	0.10	2.03	0.0423	0.334
AD	IN_LAMP5_RELN	EIF5A	-0.04	0.08	-0.49	0.622	0.907
AD	IN_PVALB	EIF5A	0.09	0.07	1.41	0.159	0.59
AD	IN_SST	EIF5A	0.03	0.08	0.37	0.713	0.941
AD	IN_VIP	EIF5A	0.06	0.06	1.01	0.315	0.634
AD	Micro	EIF5A	-0.01	0.08	-0.11	0.911	0.97
AD	OPC	EIF5A	0.18	0.07	2.50	0.0123	0.208
AD	Oligo	EIF5A	-0.00	0.04	-0.09	0.929	0.972
AD	Astro	EIF5A2	0.08	0.05	1.50	0.134	0.301
AD	EN_L2_3_IT	EIF5A2	-0.05	0.06	-0.87	0.387	0.656
AD	EN_L3_5_IT_1	EIF5A2	-0.07	0.10	-0.74	0.462	0.742
AD	EN_L3_5_IT_2	EIF5A2	-0.00	0.06	-0.05	0.959	0.985
AD	EN_L3_5_IT_3	EIF5A2	0.06	0.06	0.94	0.349	0.593
AD	EN_L5_6_NP	EIF5A2	0.51	0.31	1.65	0.0998	0.612
AD	EN_L6B	EIF5A2	0.06	0.11	0.58	0.563	0.837
AD	EN_L6_CT	EIF5A2	0.19	0.09	2.05	0.0408	0.249
AD	EN_L6_IT_1	EIF5A2	-0.02	0.10	-0.22	0.827	0.961
AD	IN_ADARB2	EIF5A2	-0.03	0.10	-0.28	0.777	0.928
AD	IN_LAMP5_RELN	EIF5A2	-0.13	0.10	-1.37	0.17	0.645
AD	IN_PVALB	EIF5A2	-0.01	0.06	-0.14	0.887	0.977
AD	IN_SST	EIF5A2	-0.12	0.08	-1.41	0.159	0.645
AD	IN_VIP	EIF5A2	-0.02	0.07	-0.28	0.78	0.914
AD	OPC	EIF5A2	-0.05	0.09	-0.53	0.593	0.867
AD	Oligo	EIF5A2	-0.11	0.06	-1.98	0.0474	0.175
AD	Astro	EIF5B	-0.11	0.03	-3.47	0.000515	0.00615
AD	EN_L2_3_IT	EIF5B	-0.03	0.02	-1.10	0.271	0.545
AD	EN_L3_5_IT_1	EIF5B	-0.06	0.03	-1.81	0.07	0.286
AD	EN_L3_5_IT_2	EIF5B	-0.04	0.03	-1.38	0.167	0.443
AD	EN_L3_5_IT_3	EIF5B	-0.04	0.03	-1.40	0.161	0.382
AD	EN_L5_6_NP	EIF5B	-0.03	0.05	-0.57	0.566	0.913
AD	EN_L5_ET	EIF5B	0.47	0.33	1.43	0.153	0.999
AD	EN_L6B	EIF5B	-0.01	0.05	-0.11	0.915	0.977
AD	EN_L6_CT	EIF5B	-0.04	0.05	-0.80	0.422	0.753
AD	EN_L6_IT_1	EIF5B	-0.02	0.05	-0.41	0.684	0.921
AD	EN_L6_IT_2	EIF5B	-0.12	0.05	-2.23	0.0257	0.438
AD	Endo	EIF5B	0.00	0.09	0.04	0.965	0.995
AD	IN_ADARB2	EIF5B	-0.08	0.04	-1.86	0.0624	0.386
AD	IN_LAMP5_LHX6	EIF5B	-0.09	0.05	-1.79	0.0732	0.53
AD	IN_LAMP5_RELN	EIF5B	-0.00	0.04	-0.09	0.929	0.985
AD	IN_PVALB	EIF5B	-0.04	0.03	-1.51	0.131	0.545
AD	IN_PVALB_CHC	EIF5B	0.02	0.06	0.36	0.72	0.936
AD	IN_SST	EIF5B	-0.06	0.04	-1.66	0.0974	0.56
AD	IN_VIP	EIF5B	-0.04	0.03	-1.57	0.117	0.393
AD	Micro	EIF5B	-0.07	0.04	-1.70	0.0887	0.299
AD	OPC	EIF5B	-0.12	0.03	-4.04	5.28e-05	0.0197
AD	Oligo	EIF5B	-0.05	0.02	-2.51	0.0121	0.0735
AD	PC	EIF5B	0.01	0.10	0.13	0.893	0.99
AD	PVM	EIF5B	0.11	0.13	0.85	0.397	0.875
AD	VLMC	EIF5B	0.00	0.10	0.05	0.962	0.988
AD	EN_L2_3_IT	EIF6	-0.21	0.09	-2.38	0.0175	0.113
AD	Oligo	EIF6	-0.03	0.09	-0.29	0.775	0.896
AD	Astro	EIPR1	-0.01	0.04	-0.27	0.787	0.888
AD	EN_L2_3_IT	EIPR1	0.00	0.03	0.05	0.96	0.982
AD	EN_L3_5_IT_1	EIPR1	0.01	0.04	0.26	0.795	0.921
AD	EN_L3_5_IT_2	EIPR1	0.03	0.03	1.07	0.284	0.573
AD	EN_L3_5_IT_3	EIPR1	-0.01	0.03	-0.24	0.809	0.914
AD	EN_L5_6_NP	EIPR1	0.02	0.05	0.47	0.635	0.931
AD	EN_L5_ET	EIPR1	0.18	0.40	0.47	0.641	0.999
AD	EN_L6B	EIPR1	-0.03	0.05	-0.61	0.545	0.826
AD	EN_L6_CT	EIPR1	-0.03	0.04	-0.71	0.479	0.793
AD	EN_L6_IT_1	EIPR1	-0.10	0.04	-2.34	0.0194	0.262
AD	EN_L6_IT_2	EIPR1	-0.02	0.06	-0.28	0.782	0.965
AD	Endo	EIPR1	0.31	0.23	1.37	0.172	0.704
AD	IN_ADARB2	EIPR1	0.05	0.04	1.24	0.215	0.624
AD	IN_LAMP5_LHX6	EIPR1	0.07	0.05	1.53	0.127	0.629
AD	IN_LAMP5_RELN	EIPR1	0.06	0.04	1.36	0.174	0.651
AD	IN_PVALB	EIPR1	0.05	0.03	1.49	0.137	0.557
AD	IN_PVALB_CHC	EIPR1	-0.05	0.05	-1.02	0.307	0.745
AD	IN_SST	EIPR1	0.05	0.04	1.23	0.219	0.708
AD	IN_VIP	EIPR1	0.03	0.03	0.93	0.354	0.668
AD	Micro	EIPR1	0.06	0.06	0.99	0.322	0.612
AD	OPC	EIPR1	0.04	0.03	1.31	0.191	0.595
AD	Oligo	EIPR1	-0.02	0.03	-0.68	0.498	0.722
AD	PC	EIPR1	0.07	0.31	0.23	0.817	0.988
AD	Astro	ELAC2	-0.07	0.04	-1.75	0.0795	0.214
AD	EN_L2_3_IT	ELAC2	-0.05	0.04	-1.29	0.198	0.461
AD	EN_L3_5_IT_1	ELAC2	-0.04	0.06	-0.56	0.574	0.812
AD	EN_L3_5_IT_2	ELAC2	-0.07	0.05	-1.47	0.143	0.404
AD	EN_L3_5_IT_3	ELAC2	-0.02	0.05	-0.46	0.643	0.818
AD	EN_L5_6_NP	ELAC2	-0.17	0.08	-2.04	0.0409	0.473
AD	EN_L6B	ELAC2	-0.01	0.08	-0.10	0.921	0.978
AD	EN_L6_CT	ELAC2	0.04	0.08	0.51	0.607	0.866
AD	EN_L6_IT_1	ELAC2	-0.12	0.07	-1.73	0.0839	0.485
AD	EN_L6_IT_2	ELAC2	-0.03	0.09	-0.39	0.695	0.95
AD	IN_ADARB2	ELAC2	-0.14	0.07	-1.85	0.0641	0.389
AD	IN_LAMP5_LHX6	ELAC2	-0.14	0.09	-1.54	0.123	0.621
AD	IN_LAMP5_RELN	ELAC2	-0.05	0.07	-0.75	0.454	0.842
AD	IN_PVALB	ELAC2	-0.07	0.05	-1.47	0.142	0.567
AD	IN_SST	ELAC2	-0.02	0.06	-0.31	0.758	0.953
AD	IN_VIP	ELAC2	-0.10	0.05	-2.04	0.0415	0.23
AD	Micro	ELAC2	-0.04	0.06	-0.61	0.541	0.792
AD	OPC	ELAC2	-0.06	0.04	-1.31	0.189	0.593
AD	Oligo	ELAC2	-0.02	0.03	-0.70	0.482	0.711
AD	EN_L2_3_IT	ELANE	-0.08	0.12	-0.69	0.49	0.734
AD	Astro	ELAPOR1	-0.11	0.07	-1.59	0.112	0.267
AD	EN_L2_3_IT	ELAPOR1	0.02	0.03	0.56	0.573	0.788
AD	EN_L3_5_IT_1	ELAPOR1	-0.02	0.03	-0.66	0.506	0.774
AD	EN_L3_5_IT_2	ELAPOR1	0.02	0.03	0.58	0.56	0.793
AD	EN_L3_5_IT_3	ELAPOR1	-0.03	0.03	-0.84	0.402	0.643
AD	EN_L5_6_NP	ELAPOR1	-0.02	0.05	-0.48	0.632	0.931
AD	EN_L5_ET	ELAPOR1	-0.23	0.40	-0.57	0.565	0.999
AD	EN_L6B	ELAPOR1	-0.00	0.05	-0.09	0.928	0.98
AD	EN_L6_CT	ELAPOR1	-0.08	0.05	-1.75	0.0808	0.358
AD	EN_L6_IT_1	ELAPOR1	-0.04	0.05	-0.78	0.436	0.82
AD	EN_L6_IT_2	ELAPOR1	0.01	0.06	0.18	0.857	0.981
AD	IN_ADARB2	ELAPOR1	0.09	0.04	2.28	0.0227	0.259
AD	IN_LAMP5_LHX6	ELAPOR1	0.06	0.05	1.17	0.244	0.755
AD	IN_LAMP5_RELN	ELAPOR1	-0.00	0.05	-0.07	0.942	0.988
AD	IN_PVALB	ELAPOR1	-0.04	0.04	-0.95	0.343	0.773
AD	IN_PVALB_CHC	ELAPOR1	-0.03	0.06	-0.44	0.662	0.92
AD	IN_SST	ELAPOR1	0.00	0.05	0.08	0.935	0.988
AD	IN_VIP	ELAPOR1	0.03	0.03	1.19	0.232	0.546
AD	Micro	ELAPOR1	-0.14	0.08	-1.65	0.0981	0.318
AD	OPC	ELAPOR1	-0.10	0.06	-1.63	0.104	0.475
AD	Oligo	ELAPOR1	0.10	0.04	2.33	0.0198	0.101
AD	Astro	ELAPOR2	0.07	0.05	1.26	0.207	0.398
AD	EN_L2_3_IT	ELAPOR2	0.01	0.03	0.25	0.802	0.912
AD	EN_L3_5_IT_1	ELAPOR2	0.02	0.03	0.48	0.63	0.841
AD	EN_L3_5_IT_2	ELAPOR2	-0.01	0.03	-0.20	0.841	0.941
AD	EN_L3_5_IT_3	ELAPOR2	0.01	0.03	0.43	0.664	0.832
AD	EN_L5_6_NP	ELAPOR2	-0.01	0.04	-0.16	0.876	0.981
AD	EN_L5_ET	ELAPOR2	0.07	0.29	0.25	0.8	0.999
AD	EN_L6B	ELAPOR2	0.05	0.05	0.89	0.371	0.72
AD	EN_L6_CT	ELAPOR2	0.01	0.04	0.18	0.856	0.963
AD	EN_L6_IT_1	ELAPOR2	0.09	0.05	1.87	0.0621	0.435
AD	EN_L6_IT_2	ELAPOR2	0.01	0.08	0.15	0.885	0.986
AD	Endo	ELAPOR2	-0.32	0.10	-3.33	0.000869	0.0811
AD	IN_ADARB2	ELAPOR2	0.05	0.04	1.35	0.178	0.585
AD	IN_LAMP5_LHX6	ELAPOR2	0.06	0.04	1.74	0.0815	0.552
AD	IN_LAMP5_RELN	ELAPOR2	0.08	0.03	2.64	0.00817	0.176
AD	IN_PVALB	ELAPOR2	0.02	0.03	0.69	0.491	0.852
AD	IN_PVALB_CHC	ELAPOR2	0.05	0.04	1.18	0.238	0.689
AD	IN_SST	ELAPOR2	-0.02	0.03	-0.68	0.493	0.871
AD	IN_VIP	ELAPOR2	0.14	0.03	4.75	2.01e-06	0.000466
AD	Micro	ELAPOR2	-0.00	0.08	-0.00	0.998	0.999
AD	OPC	ELAPOR2	-0.00	0.04	-0.11	0.913	0.976
AD	Oligo	ELAPOR2	-0.16	0.03	-5.17	2.31e-07	6.54e-05
AD	PC	ELAPOR2	0.16	0.11	1.48	0.139	0.882
AD	VLMC	ELAPOR2	0.19	0.12	1.57	0.116	0.417
AD	Astro	ELAVL1	0.08	0.03	2.57	0.0102	0.0525
AD	EN_L2_3_IT	ELAVL1	0.03	0.03	1.03	0.302	0.576
AD	EN_L3_5_IT_1	ELAVL1	0.08	0.04	2.00	0.045	0.225
AD	EN_L3_5_IT_2	ELAVL1	0.04	0.03	1.15	0.25	0.542
AD	EN_L3_5_IT_3	ELAVL1	0.03	0.03	1.00	0.316	0.564
AD	EN_L5_6_NP	ELAVL1	0.04	0.06	0.70	0.484	0.882
AD	EN_L5_ET	ELAVL1	0.29	0.46	0.62	0.532	0.999
AD	EN_L6B	ELAVL1	0.04	0.05	0.70	0.485	0.795
AD	EN_L6_CT	ELAVL1	0.02	0.05	0.46	0.643	0.881
AD	EN_L6_IT_1	ELAVL1	-0.04	0.05	-0.87	0.383	0.789
AD	EN_L6_IT_2	ELAVL1	0.05	0.07	0.73	0.468	0.887
AD	Endo	ELAVL1	0.05	0.25	0.21	0.833	0.977
AD	IN_ADARB2	ELAVL1	0.07	0.05	1.45	0.148	0.545
AD	IN_LAMP5_LHX6	ELAVL1	-0.03	0.06	-0.51	0.612	0.928
AD	IN_LAMP5_RELN	ELAVL1	0.06	0.05	1.29	0.198	0.676
AD	IN_PVALB	ELAVL1	0.05	0.04	1.44	0.15	0.575
AD	IN_PVALB_CHC	ELAVL1	0.04	0.06	0.58	0.56	0.883
AD	IN_SST	ELAVL1	0.03	0.04	0.67	0.506	0.874
AD	IN_VIP	ELAVL1	0.04	0.03	1.52	0.13	0.414
AD	Micro	ELAVL1	0.07	0.05	1.48	0.138	0.389
AD	OPC	ELAVL1	0.00	0.03	0.03	0.977	0.993
AD	Oligo	ELAVL1	0.07	0.02	2.71	0.00665	0.049
AD	PC	ELAVL1	0.34	0.36	0.94	0.347	0.934
AD	Astro	ELAVL2	-0.15	0.07	-2.34	0.0193	0.082
AD	EN_L2_3_IT	ELAVL2	-0.00	0.07	-0.07	0.944	0.975
AD	EN_L3_5_IT_1	ELAVL2	0.01	0.04	0.26	0.797	0.922
AD	EN_L3_5_IT_2	ELAVL2	-0.05	0.04	-1.38	0.169	0.445
AD	EN_L3_5_IT_3	ELAVL2	0.02	0.03	0.67	0.503	0.722
AD	EN_L5_6_NP	ELAVL2	0.08	0.11	0.72	0.47	0.878
AD	EN_L5_ET	ELAVL2	0.25	0.35	0.71	0.475	0.999
AD	EN_L6B	ELAVL2	0.11	0.09	1.22	0.222	0.589
AD	EN_L6_CT	ELAVL2	0.11	0.06	1.65	0.0982	0.395
AD	EN_L6_IT_1	ELAVL2	-0.05	0.06	-0.82	0.41	0.803
AD	EN_L6_IT_2	ELAVL2	-0.07	0.06	-1.23	0.217	0.745
AD	IN_ADARB2	ELAVL2	0.09	0.04	2.30	0.0217	0.255
AD	IN_LAMP5_LHX6	ELAVL2	0.07	0.04	1.60	0.109	0.597
AD	IN_LAMP5_RELN	ELAVL2	0.17	0.04	4.22	2.39e-05	0.00465
AD	IN_PVALB	ELAVL2	-0.00	0.03	-0.13	0.894	0.978
AD	IN_PVALB_CHC	ELAVL2	-0.04	0.05	-0.89	0.373	0.788
AD	IN_SST	ELAVL2	-0.03	0.03	-0.75	0.451	0.854
AD	IN_VIP	ELAVL2	-0.03	0.04	-0.86	0.39	0.695
AD	Micro	ELAVL2	-0.01	0.09	-0.10	0.921	0.974
AD	OPC	ELAVL2	-0.06	0.09	-0.69	0.49	0.822
AD	Oligo	ELAVL2	-0.04	0.07	-0.66	0.507	0.73
AD	Astro	ELAVL3	-0.02	0.04	-0.55	0.583	0.749
AD	EN_L2_3_IT	ELAVL3	0.08	0.03	2.72	0.00647	0.0631
AD	EN_L3_5_IT_1	ELAVL3	0.11	0.03	3.20	0.00139	0.0287
AD	EN_L3_5_IT_2	ELAVL3	0.09	0.03	2.80	0.0051	0.0508
AD	EN_L3_5_IT_3	ELAVL3	0.03	0.03	0.98	0.329	0.576
AD	EN_L5_6_NP	ELAVL3	-0.02	0.04	-0.55	0.58	0.918
AD	EN_L5_ET	ELAVL3	-0.12	0.28	-0.44	0.663	0.999
AD	EN_L6B	ELAVL3	0.04	0.04	1.03	0.305	0.668
AD	EN_L6_CT	ELAVL3	0.03	0.04	0.72	0.469	0.786
AD	EN_L6_IT_1	ELAVL3	-0.01	0.04	-0.30	0.764	0.944
AD	EN_L6_IT_2	ELAVL3	-0.00	0.05	-0.01	0.989	0.997
AD	IN_ADARB2	ELAVL3	0.14	0.04	3.61	0.000304	0.0263
AD	IN_LAMP5_LHX6	ELAVL3	0.07	0.04	1.58	0.114	0.607
AD	IN_LAMP5_RELN	ELAVL3	0.08	0.04	2.17	0.0301	0.325
AD	IN_PVALB	ELAVL3	0.08	0.03	2.51	0.0121	0.187
AD	IN_PVALB_CHC	ELAVL3	0.13	0.04	3.28	0.00103	0.0405
AD	IN_SST	ELAVL3	0.04	0.04	1.24	0.216	0.705
AD	IN_VIP	ELAVL3	0.08	0.03	2.69	0.00719	0.0874
AD	Micro	ELAVL3	0.08	0.08	0.92	0.357	0.646
AD	OPC	ELAVL3	0.04	0.03	1.10	0.272	0.676
AD	Oligo	ELAVL3	0.04	0.03	1.42	0.156	0.369
AD	PC	ELAVL3	0.01	0.40	0.04	0.97	0.998
AD	Astro	ELAVL4	-0.18	0.07	-2.57	0.0101	0.052
AD	EN_L2_3_IT	ELAVL4	-0.03	0.04	-0.84	0.403	0.668
AD	EN_L3_5_IT_1	ELAVL4	-0.02	0.04	-0.51	0.607	0.828
AD	EN_L3_5_IT_2	ELAVL4	-0.07	0.03	-2.52	0.0118	0.0919
AD	EN_L3_5_IT_3	ELAVL4	-0.15	0.03	-4.75	2.05e-06	0.000102
AD	EN_L5_6_NP	ELAVL4	0.00	0.04	0.01	0.994	0.999
AD	EN_L5_ET	ELAVL4	-0.23	0.19	-1.24	0.215	0.999
AD	EN_L6B	ELAVL4	-0.12	0.05	-2.33	0.0199	0.191
AD	EN_L6_CT	ELAVL4	-0.11	0.05	-2.39	0.017	0.15
AD	EN_L6_IT_1	ELAVL4	-0.15	0.05	-2.81	0.00501	0.132
AD	EN_L6_IT_2	ELAVL4	0.06	0.08	0.80	0.424	0.876
AD	IN_ADARB2	ELAVL4	0.04	0.04	0.84	0.402	0.77
AD	IN_LAMP5_LHX6	ELAVL4	0.12	0.04	2.79	0.0052	0.172
AD	IN_LAMP5_RELN	ELAVL4	0.07	0.03	2.12	0.0342	0.346
AD	IN_PVALB	ELAVL4	0.02	0.03	0.63	0.527	0.867
AD	IN_PVALB_CHC	ELAVL4	0.02	0.04	0.41	0.68	0.922
AD	IN_SST	ELAVL4	0.07	0.04	1.92	0.0545	0.447
AD	IN_VIP	ELAVL4	0.09	0.03	2.71	0.00666	0.0832
AD	Micro	ELAVL4	-0.41	0.07	-5.52	3.44e-08	3.19e-06
AD	OPC	ELAVL4	0.01	0.03	0.44	0.658	0.893
AD	Oligo	ELAVL4	-0.04	0.06	-0.60	0.55	0.758
AD	Adaptive	ELF1	0.04	0.12	0.36	0.721	0.979
AD	Astro	ELF1	0.09	0.04	2.54	0.011	0.0554
AD	EN_L2_3_IT	ELF1	-0.01	0.04	-0.19	0.849	0.934
AD	EN_L3_5_IT_1	ELF1	0.06	0.08	0.70	0.485	0.759
AD	EN_L3_5_IT_2	ELF1	-0.06	0.06	-1.03	0.305	0.594
AD	EN_L3_5_IT_3	ELF1	-0.09	0.06	-1.57	0.116	0.314
AD	EN_L5_6_NP	ELF1	0.11	0.39	0.29	0.771	0.965
AD	EN_L6B	ELF1	-0.28	0.10	-2.79	0.00523	0.0934
AD	EN_L6_CT	ELF1	-0.13	0.09	-1.44	0.15	0.486
AD	EN_L6_IT_1	ELF1	0.02	0.09	0.27	0.788	0.949
AD	EN_L6_IT_2	ELF1	0.11	0.11	0.98	0.33	0.823
AD	Endo	ELF1	0.01	0.07	0.14	0.892	0.984
AD	IN_ADARB2	ELF1	-0.03	0.09	-0.36	0.718	0.906
AD	IN_LAMP5_LHX6	ELF1	0.04	0.10	0.39	0.698	0.95
AD	IN_LAMP5_RELN	ELF1	0.01	0.08	0.16	0.87	0.972
AD	IN_PVALB	ELF1	-0.04	0.06	-0.67	0.501	0.856
AD	IN_PVALB_CHC	ELF1	0.45	0.36	1.26	0.208	0.66
AD	IN_SST	ELF1	0.04	0.08	0.56	0.577	0.896
AD	IN_VIP	ELF1	-0.02	0.06	-0.36	0.718	0.889
AD	Micro	ELF1	0.07	0.03	1.98	0.0479	0.207
AD	OPC	ELF1	0.08	0.03	2.61	0.00915	0.181
AD	Oligo	ELF1	0.13	0.03	4.42	1.01e-05	0.000682
AD	PC	ELF1	0.16	0.09	1.74	0.082	0.836
AD	PVM	ELF1	0.11	0.10	1.09	0.275	0.827
AD	SMC	ELF1	-0.37	0.67	-0.56	0.577	0.995
AD	VLMC	ELF1	0.11	0.09	1.24	0.216	0.55
AD	Adaptive	ELF2	-0.02	0.14	-0.11	0.911	0.989
AD	Astro	ELF2	0.02	0.04	0.40	0.691	0.826
AD	EN_L2_3_IT	ELF2	0.02	0.02	0.68	0.499	0.741
AD	EN_L3_5_IT_1	ELF2	-0.03	0.03	-1.00	0.319	0.624
AD	EN_L3_5_IT_2	ELF2	0.02	0.03	0.79	0.431	0.703
AD	EN_L3_5_IT_3	ELF2	0.02	0.02	0.71	0.476	0.703
AD	EN_L5_6_NP	ELF2	-0.11	0.07	-1.56	0.118	0.642
AD	EN_L5_ET	ELF2	-0.08	0.34	-0.25	0.803	0.999
AD	EN_L6B	ELF2	-0.03	0.05	-0.74	0.459	0.78
AD	EN_L6_CT	ELF2	0.04	0.04	1.06	0.29	0.655
AD	EN_L6_IT_1	ELF2	0.01	0.04	0.28	0.783	0.948
AD	EN_L6_IT_2	ELF2	0.09	0.05	1.78	0.0744	0.569
AD	Endo	ELF2	0.08	0.06	1.28	0.202	0.743
AD	IN_ADARB2	ELF2	0.04	0.03	1.11	0.267	0.675
AD	IN_LAMP5_LHX6	ELF2	0.02	0.04	0.51	0.613	0.928
AD	IN_LAMP5_RELN	ELF2	0.03	0.03	0.88	0.38	0.81
AD	IN_PVALB	ELF2	0.03	0.03	1.01	0.311	0.752
AD	IN_PVALB_CHC	ELF2	0.00	0.04	0.10	0.92	0.984
AD	IN_SST	ELF2	0.02	0.03	0.59	0.554	0.89
AD	IN_VIP	ELF2	0.01	0.02	0.54	0.591	0.827
AD	Micro	ELF2	0.07	0.05	1.44	0.151	0.41
AD	OPC	ELF2	0.03	0.04	0.86	0.39	0.763
AD	Oligo	ELF2	0.13	0.03	4.86	1.2e-06	0.00017
AD	PC	ELF2	0.15	0.07	2.01	0.0439	0.78
AD	PVM	ELF2	0.05	0.12	0.38	0.701	0.936
AD	SMC	ELF2	0.20	0.16	1.27	0.204	0.995
AD	VLMC	ELF2	0.12	0.08	1.40	0.162	0.482
AD	EN_L2_3_IT	ELF4	-0.29	0.38	-0.75	0.452	0.706
AD	Micro	ELF4	0.02	0.06	0.27	0.788	0.918
AD	Oligo	ELF4	0.10	0.07	1.53	0.125	0.322
AD	Astro	ELFN1	0.12	0.10	1.22	0.224	0.418
AD	EN_L2_3_IT	ELFN1	0.04	0.10	0.34	0.735	0.879
AD	EN_L5_6_NP	ELFN1	-0.64	0.43	-1.51	0.132	0.663
AD	IN_ADARB2	ELFN1	-0.05	0.07	-0.77	0.443	0.793
AD	IN_PVALB_CHC	ELFN1	-0.07	0.08	-0.86	0.389	0.794
AD	IN_SST	ELFN1	-0.06	0.05	-1.09	0.275	0.758
AD	IN_VIP	ELFN1	-0.09	0.04	-1.93	0.0536	0.263
AD	Oligo	ELFN1	0.05	0.06	0.79	0.428	0.665
AD	Astro	ELK1	0.05	0.04	1.08	0.282	0.484
AD	EN_L2_3_IT	ELK1	0.39	0.06	6.34	2.3e-10	5.56e-07
AD	EN_L3_5_IT_1	ELK1	0.34	0.07	4.75	2.01e-06	0.000367
AD	EN_L3_5_IT_2	ELK1	0.36	0.07	5.43	5.61e-08	8.06e-06
AD	EN_L3_5_IT_3	ELK1	0.33	0.07	4.91	8.97e-07	5.24e-05
AD	EN_L5_6_NP	ELK1	0.19	0.10	1.94	0.0525	0.511
AD	EN_L6B	ELK1	0.28	0.09	3.18	0.00149	0.0442
AD	EN_L6_CT	ELK1	0.33	0.08	4.25	2.1e-05	0.00143
AD	EN_L6_IT_1	ELK1	0.24	0.08	3.01	0.00264	0.0906
AD	EN_L6_IT_2	ELK1	0.13	0.09	1.43	0.152	0.685
AD	IN_ADARB2	ELK1	0.38	0.08	5.02	5.24e-07	0.000819
AD	IN_LAMP5_LHX6	ELK1	0.20	0.09	2.15	0.0319	0.383
AD	IN_LAMP5_RELN	ELK1	0.05	0.07	0.67	0.502	0.864
AD	IN_PVALB	ELK1	-0.02	0.06	-0.39	0.699	0.926
AD	IN_SST	ELK1	0.13	0.07	1.87	0.0614	0.468
AD	IN_VIP	ELK1	0.29	0.06	4.76	1.97e-06	0.000465
AD	Micro	ELK1	0.17	0.08	2.18	0.0296	0.153
AD	OPC	ELK1	-0.01	0.05	-0.10	0.922	0.978
AD	Oligo	ELK1	-0.02	0.04	-0.41	0.679	0.843
AD	Astro	ELK3	-0.09	0.06	-1.44	0.15	0.324
AD	EN_L2_3_IT	ELK3	-0.05	0.07	-0.73	0.467	0.717
AD	EN_L3_5_IT_1	ELK3	-0.02	0.09	-0.23	0.818	0.932
AD	EN_L3_5_IT_2	ELK3	-0.01	0.08	-0.08	0.939	0.978
AD	EN_L3_5_IT_3	ELK3	-0.00	0.08	-0.01	0.989	0.995
AD	EN_L5_6_NP	ELK3	-0.35	0.36	-0.98	0.326	0.813
AD	EN_L5_ET	ELK3	0.52	0.42	1.25	0.21	0.999
AD	EN_L6B	ELK3	-0.00	0.12	-0.03	0.979	0.995
AD	EN_L6_CT	ELK3	-0.06	0.10	-0.53	0.595	0.862
AD	EN_L6_IT_1	ELK3	-0.09	0.09	-0.91	0.364	0.778
AD	EN_L6_IT_2	ELK3	-0.02	0.08	-0.26	0.798	0.971
AD	Endo	ELK3	0.11	0.09	1.29	0.196	0.735
AD	IN_ADARB2	ELK3	-0.13	0.11	-1.19	0.235	0.645
AD	IN_LAMP5_LHX6	ELK3	-0.12	0.12	-1.01	0.313	0.797
AD	IN_LAMP5_RELN	ELK3	-0.03	0.10	-0.29	0.774	0.948
AD	IN_PVALB	ELK3	-0.12	0.08	-1.48	0.138	0.56
AD	IN_SST	ELK3	0.06	0.10	0.59	0.552	0.889
AD	IN_VIP	ELK3	-0.13	0.09	-1.55	0.122	0.401
AD	Micro	ELK3	0.05	0.04	1.15	0.25	0.537
AD	OPC	ELK3	-0.04	0.07	-0.60	0.551	0.846
AD	Oligo	ELK3	-0.05	0.07	-0.72	0.469	0.701
AD	Astro	ELK4	0.09	0.04	2.27	0.023	0.0921
AD	EN_L2_3_IT	ELK4	0.07	0.03	2.04	0.041	0.185
AD	EN_L3_5_IT_1	ELK4	0.04	0.04	1.03	0.301	0.608
AD	EN_L3_5_IT_2	ELK4	0.03	0.04	0.80	0.425	0.698
AD	EN_L3_5_IT_3	ELK4	-0.05	0.04	-1.35	0.176	0.403
AD	EN_L5_6_NP	ELK4	0.06	0.07	0.77	0.439	0.865
AD	EN_L5_ET	ELK4	0.05	0.46	0.12	0.907	0.999
AD	EN_L6B	ELK4	0.01	0.07	0.18	0.857	0.953
AD	EN_L6_CT	ELK4	0.02	0.06	0.31	0.755	0.93
AD	EN_L6_IT_1	ELK4	0.00	0.05	0.01	0.993	1
AD	EN_L6_IT_2	ELK4	0.08	0.06	1.24	0.217	0.745
AD	Endo	ELK4	0.02	0.09	0.24	0.812	0.973
AD	IN_ADARB2	ELK4	-0.02	0.07	-0.32	0.748	0.917
AD	IN_LAMP5_LHX6	ELK4	-0.08	0.08	-0.99	0.322	0.804
AD	IN_LAMP5_RELN	ELK4	0.06	0.07	0.87	0.385	0.812
AD	IN_PVALB	ELK4	-0.05	0.05	-1.06	0.288	0.732
AD	IN_PVALB_CHC	ELK4	-0.04	0.09	-0.46	0.643	0.916
AD	IN_SST	ELK4	-0.01	0.05	-0.15	0.878	0.977
AD	IN_VIP	ELK4	-0.00	0.04	-0.07	0.942	0.979
AD	Micro	ELK4	0.05	0.04	1.45	0.147	0.404
AD	OPC	ELK4	-0.04	0.04	-1.03	0.305	0.701
AD	Oligo	ELK4	0.13	0.03	4.64	3.42e-06	0.000345
AD	PC	ELK4	-0.25	0.31	-0.80	0.422	0.939
AD	Astro	ELL	0.04	0.04	1.02	0.309	0.51
AD	EN_L2_3_IT	ELL	-0.03	0.04	-0.75	0.454	0.707
AD	EN_L3_5_IT_1	ELL	-0.05	0.06	-0.85	0.396	0.692
AD	EN_L3_5_IT_2	ELL	-0.08	0.05	-1.73	0.0842	0.303
AD	EN_L3_5_IT_3	ELL	-0.05	0.05	-1.09	0.275	0.521
AD	EN_L5_6_NP	ELL	0.04	0.08	0.56	0.577	0.917
AD	EN_L6B	ELL	-0.04	0.08	-0.47	0.64	0.87
AD	EN_L6_CT	ELL	-0.07	0.08	-0.86	0.388	0.729
AD	EN_L6_IT_1	ELL	-0.12	0.07	-1.71	0.088	0.494
AD	EN_L6_IT_2	ELL	-0.02	0.09	-0.23	0.815	0.975
AD	Endo	ELL	0.17	0.31	0.57	0.566	0.924
AD	IN_ADARB2	ELL	0.01	0.07	0.19	0.847	0.953
AD	IN_LAMP5_LHX6	ELL	-0.09	0.08	-1.14	0.253	0.76
AD	IN_LAMP5_RELN	ELL	0.01	0.06	0.20	0.844	0.966
AD	IN_PVALB	ELL	-0.01	0.04	-0.19	0.85	0.967
AD	IN_PVALB_CHC	ELL	0.00	0.09	0.02	0.986	0.996
AD	IN_SST	ELL	-0.02	0.05	-0.43	0.67	0.929
AD	IN_VIP	ELL	0.01	0.04	0.23	0.817	0.93
AD	Micro	ELL	0.16	0.06	2.56	0.0105	0.0775
AD	OPC	ELL	-0.02	0.05	-0.31	0.757	0.927
AD	Oligo	ELL	0.06	0.03	1.88	0.0598	0.203
AD	PC	ELL	0.30	0.35	0.86	0.387	0.936
AD	PVM	ELL	0.09	0.15	0.56	0.575	0.912
AD	Astro	ELL2	-0.21	0.11	-1.88	0.0602	0.176
AD	EN_L2_3_IT	ELL2	0.10	0.04	2.80	0.00512	0.0553
AD	EN_L3_5_IT_1	ELL2	0.12	0.04	2.90	0.00374	0.0533
AD	EN_L3_5_IT_2	ELL2	0.09	0.03	2.62	0.00868	0.0734
AD	EN_L3_5_IT_3	ELL2	0.16	0.04	4.41	1.03e-05	0.000372
AD	EN_L5_6_NP	ELL2	-0.02	0.04	-0.52	0.606	0.925
AD	EN_L5_ET	ELL2	-0.25	0.32	-0.79	0.432	0.999
AD	EN_L6B	ELL2	0.14	0.06	2.59	0.00961	0.131
AD	EN_L6_CT	ELL2	0.39	0.05	7.26	4.01e-13	5.73e-10
AD	EN_L6_IT_1	ELL2	0.09	0.05	1.85	0.0639	0.439
AD	EN_L6_IT_2	ELL2	-0.01	0.07	-0.09	0.927	0.988
AD	Endo	ELL2	0.34	0.15	2.24	0.0251	0.381
AD	IN_ADARB2	ELL2	0.06	0.08	0.74	0.459	0.802
AD	IN_LAMP5_LHX6	ELL2	0.11	0.07	1.50	0.133	0.639
AD	IN_LAMP5_RELN	ELL2	0.05	0.07	0.70	0.486	0.855
AD	IN_PVALB	ELL2	-0.10	0.05	-1.93	0.0533	0.388
AD	IN_PVALB_CHC	ELL2	-0.20	0.07	-2.90	0.00374	0.0939
AD	IN_SST	ELL2	-0.22	0.06	-3.72	0.000199	0.0292
AD	IN_VIP	ELL2	0.00	0.05	0.10	0.917	0.97
AD	Micro	ELL2	0.30	0.07	3.95	7.71e-05	0.00202
AD	OPC	ELL2	-0.07	0.09	-0.80	0.424	0.783
AD	Oligo	ELL2	-0.01	0.02	-0.47	0.641	0.822
AD	PC	ELL2	0.37	0.20	1.83	0.0665	0.818
AD	PVM	ELL2	0.05	0.18	0.28	0.777	0.959
AD	SMC	ELL2	0.19	0.25	0.79	0.432	0.995
AD	VLMC	ELL2	0.21	0.18	1.14	0.255	0.589
AD	Adaptive	ELMO1	-0.06	0.10	-0.64	0.52	0.951
AD	Astro	ELMO1	-0.10	0.06	-1.76	0.0781	0.211
AD	EN_L2_3_IT	ELMO1	-0.08	0.03	-2.76	0.00574	0.059
AD	EN_L3_5_IT_1	ELMO1	-0.13	0.04	-3.39	0.000705	0.0184
AD	EN_L3_5_IT_2	ELMO1	-0.12	0.03	-3.57	0.000352	0.00748
AD	EN_L3_5_IT_3	ELMO1	-0.11	0.04	-2.84	0.00451	0.0365
AD	EN_L5_6_NP	ELMO1	-0.00	0.10	-0.02	0.98	0.997
AD	EN_L5_ET	ELMO1	-0.17	0.20	-0.83	0.406	0.999
AD	EN_L6B	ELMO1	-0.28	0.06	-4.27	1.98e-05	0.00308
AD	EN_L6_CT	ELMO1	-0.33	0.05	-6.24	4.33e-10	2.37e-07
AD	EN_L6_IT_1	ELMO1	-0.13	0.05	-2.35	0.0187	0.257
AD	EN_L6_IT_2	ELMO1	-0.19	0.07	-2.73	0.00629	0.268
AD	Endo	ELMO1	0.01	0.06	0.25	0.803	0.97
AD	IN_ADARB2	ELMO1	-0.18	0.06	-2.86	0.00424	0.119
AD	IN_LAMP5_LHX6	ELMO1	-0.04	0.05	-0.82	0.411	0.853
AD	IN_LAMP5_RELN	ELMO1	-0.00	0.06	-0.01	0.995	0.999
AD	IN_PVALB	ELMO1	0.01	0.05	0.18	0.858	0.968
AD	IN_PVALB_CHC	ELMO1	-0.02	0.05	-0.45	0.656	0.919
AD	IN_SST	ELMO1	-0.10	0.05	-1.96	0.0496	0.427
AD	IN_VIP	ELMO1	-0.15	0.04	-3.60	0.000318	0.0137
AD	Micro	ELMO1	0.04	0.04	0.99	0.323	0.613
AD	OPC	ELMO1	-0.04	0.03	-1.18	0.237	0.646
AD	Oligo	ELMO1	0.10	0.03	3.55	0.00038	0.00789
AD	PC	ELMO1	-0.20	0.32	-0.60	0.546	0.965
AD	PVM	ELMO1	0.06	0.07	0.83	0.406	0.876
AD	VLMC	ELMO1	-0.18	0.11	-1.70	0.0884	0.369
AD	Astro	ELMO2	-0.10	0.03	-2.95	0.00322	0.023
AD	EN_L2_3_IT	ELMO2	-0.03	0.03	-0.81	0.418	0.68
AD	EN_L3_5_IT_1	ELMO2	0.13	0.06	2.26	0.0239	0.158
AD	EN_L3_5_IT_2	ELMO2	0.03	0.05	0.69	0.491	0.748
AD	EN_L3_5_IT_3	ELMO2	-0.00	0.05	-0.10	0.917	0.962
AD	EN_L5_6_NP	ELMO2	-0.09	0.06	-1.41	0.158	0.685
AD	EN_L6B	ELMO2	-0.03	0.07	-0.34	0.731	0.907
AD	EN_L6_CT	ELMO2	0.03	0.07	0.36	0.72	0.915
AD	EN_L6_IT_1	ELMO2	-0.02	0.07	-0.25	0.803	0.954
AD	EN_L6_IT_2	ELMO2	0.07	0.09	0.81	0.418	0.873
AD	Endo	ELMO2	0.43	0.26	1.64	0.101	0.594
AD	IN_ADARB2	ELMO2	0.00	0.06	0.07	0.94	0.985
AD	IN_LAMP5_LHX6	ELMO2	0.07	0.07	0.92	0.36	0.826
AD	IN_LAMP5_RELN	ELMO2	0.01	0.06	0.23	0.818	0.96
AD	IN_PVALB	ELMO2	-0.04	0.05	-0.86	0.391	0.804
AD	IN_PVALB_CHC	ELMO2	0.03	0.09	0.36	0.717	0.935
AD	IN_SST	ELMO2	-0.04	0.06	-0.65	0.517	0.877
AD	IN_VIP	ELMO2	0.01	0.05	0.27	0.791	0.918
AD	Micro	ELMO2	0.10	0.05	1.83	0.0673	0.253
AD	OPC	ELMO2	0.01	0.04	0.14	0.886	0.97
AD	Oligo	ELMO2	-0.00	0.03	-0.16	0.877	0.946
AD	PC	ELMO2	-0.15	0.31	-0.49	0.627	0.98
AD	EN_L2_3_IT	ELMO3	0.05	0.10	0.46	0.645	0.831
AD	Oligo	ELMO3	0.02	0.07	0.29	0.774	0.895
AD	Astro	ELMOD1	-0.09	0.07	-1.29	0.197	0.385
AD	EN_L2_3_IT	ELMOD1	0.02	0.02	0.76	0.45	0.704
AD	EN_L3_5_IT_1	ELMOD1	0.04	0.03	1.25	0.211	0.512
AD	EN_L3_5_IT_2	ELMOD1	0.00	0.03	0.06	0.952	0.983
AD	EN_L3_5_IT_3	ELMOD1	0.02	0.03	0.66	0.507	0.725
AD	EN_L5_6_NP	ELMOD1	0.01	0.04	0.16	0.875	0.981
AD	EN_L5_ET	ELMOD1	0.14	0.24	0.60	0.548	0.999
AD	EN_L6B	ELMOD1	-0.04	0.05	-0.79	0.432	0.765
AD	EN_L6_CT	ELMOD1	0.01	0.04	0.39	0.695	0.902
AD	EN_L6_IT_1	ELMOD1	-0.05	0.04	-1.41	0.158	0.604
AD	EN_L6_IT_2	ELMOD1	0.03	0.05	0.53	0.595	0.924
AD	IN_ADARB2	ELMOD1	0.05	0.04	1.28	0.201	0.615
AD	IN_LAMP5_LHX6	ELMOD1	-0.08	0.04	-1.91	0.0561	0.484
AD	IN_LAMP5_RELN	ELMOD1	0.09	0.04	2.37	0.018	0.258
AD	IN_PVALB	ELMOD1	-0.02	0.03	-0.61	0.539	0.872
AD	IN_PVALB_CHC	ELMOD1	-0.10	0.04	-2.45	0.0142	0.204
AD	IN_SST	ELMOD1	-0.04	0.03	-1.14	0.254	0.739
AD	IN_VIP	ELMOD1	-0.05	0.03	-1.50	0.134	0.421
AD	Micro	ELMOD1	0.00	0.09	0.01	0.991	0.998
AD	OPC	ELMOD1	-0.07	0.03	-2.05	0.0402	0.338
AD	Oligo	ELMOD1	-0.00	0.06	-0.06	0.952	0.981
AD	PC	ELMOD1	-0.24	0.52	-0.47	0.64	0.981
AD	Astro	ELMOD2	0.03	0.03	0.89	0.375	0.577
AD	EN_L2_3_IT	ELMOD2	-0.02	0.04	-0.49	0.623	0.819
AD	EN_L3_5_IT_1	ELMOD2	0.02	0.05	0.46	0.645	0.848
AD	EN_L3_5_IT_2	ELMOD2	0.02	0.04	0.42	0.673	0.858
AD	EN_L3_5_IT_3	ELMOD2	-0.05	0.04	-1.29	0.197	0.432
AD	EN_L5_6_NP	ELMOD2	0.04	0.07	0.61	0.541	0.905
AD	EN_L5_ET	ELMOD2	0.49	0.48	1.00	0.316	0.999
AD	EN_L6B	ELMOD2	-0.06	0.07	-0.85	0.396	0.738
AD	EN_L6_CT	ELMOD2	-0.01	0.06	-0.17	0.866	0.967
AD	EN_L6_IT_1	ELMOD2	0.03	0.06	0.42	0.677	0.918
AD	EN_L6_IT_2	ELMOD2	0.09	0.07	1.15	0.252	0.767
AD	Endo	ELMOD2	-0.48	0.29	-1.66	0.0971	0.587
AD	IN_ADARB2	ELMOD2	-0.20	0.07	-2.77	0.00564	0.135
AD	IN_LAMP5_LHX6	ELMOD2	-0.05	0.08	-0.60	0.549	0.909
AD	IN_LAMP5_RELN	ELMOD2	-0.05	0.07	-0.65	0.515	0.871
AD	IN_PVALB	ELMOD2	0.04	0.05	0.82	0.415	0.814
AD	IN_PVALB_CHC	ELMOD2	0.06	0.08	0.81	0.418	0.806
AD	IN_SST	ELMOD2	0.03	0.06	0.46	0.647	0.921
AD	IN_VIP	ELMOD2	-0.07	0.05	-1.52	0.13	0.414
AD	Micro	ELMOD2	0.07	0.05	1.52	0.129	0.372
AD	OPC	ELMOD2	0.03	0.04	0.81	0.417	0.779
AD	Oligo	ELMOD2	0.07	0.03	2.66	0.00782	0.055
AD	PC	ELMOD2	0.05	0.38	0.13	0.894	0.99
AD	Astro	ELMOD3	0.07	0.03	2.60	0.00922	0.0491
AD	EN_L2_3_IT	ELMOD3	-0.05	0.03	-1.68	0.0932	0.306
AD	EN_L3_5_IT_1	ELMOD3	0.00	0.04	0.00	0.997	0.999
AD	EN_L3_5_IT_2	ELMOD3	-0.02	0.04	-0.54	0.59	0.811
AD	EN_L3_5_IT_3	ELMOD3	0.01	0.04	0.21	0.833	0.923
AD	EN_L5_6_NP	ELMOD3	-0.03	0.07	-0.46	0.649	0.936
AD	EN_L5_ET	ELMOD3	-0.36	0.41	-0.86	0.387	0.999
AD	EN_L6B	ELMOD3	-0.05	0.06	-0.83	0.408	0.746
AD	EN_L6_CT	ELMOD3	0.05	0.05	0.93	0.35	0.705
AD	EN_L6_IT_1	ELMOD3	0.01	0.05	0.21	0.833	0.962
AD	EN_L6_IT_2	ELMOD3	-0.07	0.07	-1.03	0.304	0.811
AD	Endo	ELMOD3	0.35	0.25	1.40	0.16	0.697
AD	IN_ADARB2	ELMOD3	-0.02	0.06	-0.38	0.705	0.902
AD	IN_LAMP5_LHX6	ELMOD3	0.01	0.06	0.22	0.826	0.973
AD	IN_LAMP5_RELN	ELMOD3	0.07	0.05	1.34	0.181	0.657
AD	IN_PVALB	ELMOD3	0.04	0.04	1.19	0.235	0.682
AD	IN_PVALB_CHC	ELMOD3	0.07	0.08	0.83	0.407	0.803
AD	IN_SST	ELMOD3	-0.02	0.05	-0.42	0.673	0.93
AD	IN_VIP	ELMOD3	0.03	0.04	0.74	0.461	0.746
AD	Micro	ELMOD3	0.02	0.04	0.47	0.642	0.851
AD	OPC	ELMOD3	0.03	0.03	0.90	0.366	0.749
AD	Oligo	ELMOD3	0.02	0.02	0.90	0.367	0.611
AD	PC	ELMOD3	0.17	0.30	0.55	0.583	0.972
AD	Astro	ELN	0.15	0.08	1.87	0.0612	0.178
AD	EN_L2_3_IT	ELN	-0.00	0.07	-0.02	0.98	0.99
AD	EN_L3_5_IT_1	ELN	0.05	0.09	0.58	0.561	0.805
AD	EN_L3_5_IT_2	ELN	0.04	0.08	0.53	0.597	0.814
AD	EN_L3_5_IT_3	ELN	0.13	0.08	1.56	0.118	0.316
AD	EN_L6_IT_1	ELN	0.43	0.30	1.45	0.148	0.591
AD	EN_L6_IT_2	ELN	0.23	0.40	0.58	0.563	0.916
AD	IN_ADARB2	ELN	0.10	0.06	1.64	0.101	0.465
AD	IN_LAMP5_RELN	ELN	0.22	0.10	2.29	0.0223	0.29
AD	IN_PVALB	ELN	0.01	0.10	0.05	0.957	0.99
AD	IN_VIP	ELN	0.07	0.04	1.74	0.0823	0.327
AD	OPC	ELN	-0.04	0.05	-0.91	0.361	0.745
AD	Oligo	ELN	0.07	0.08	0.90	0.369	0.612
AD	VLMC	ELN	0.32	0.17	1.87	0.0608	0.317
AD	Astro	ELOA	0.13	0.03	4.12	3.76e-05	0.000882
AD	EN_L2_3_IT	ELOA	-0.01	0.03	-0.33	0.739	0.881
AD	EN_L3_5_IT_1	ELOA	0.03	0.06	0.52	0.6	0.825
AD	EN_L3_5_IT_2	ELOA	0.06	0.05	1.18	0.237	0.526
AD	EN_L3_5_IT_3	ELOA	0.07	0.05	1.41	0.158	0.378
AD	EN_L5_6_NP	ELOA	0.09	0.08	1.05	0.296	0.792
AD	EN_L6B	ELOA	0.06	0.09	0.61	0.544	0.825
AD	EN_L6_CT	ELOA	0.07	0.07	1.01	0.313	0.674
AD	EN_L6_IT_1	ELOA	-0.01	0.08	-0.13	0.893	0.978
AD	EN_L6_IT_2	ELOA	0.17	0.10	1.79	0.0733	0.566
AD	IN_ADARB2	ELOA	0.07	0.07	1.05	0.291	0.696
AD	IN_LAMP5_LHX6	ELOA	-0.01	0.08	-0.13	0.897	0.986
AD	IN_LAMP5_RELN	ELOA	0.02	0.07	0.30	0.768	0.947
AD	IN_PVALB	ELOA	-0.01	0.05	-0.16	0.873	0.972
AD	IN_PVALB_CHC	ELOA	0.04	0.09	0.45	0.651	0.917
AD	IN_SST	ELOA	0.05	0.06	0.90	0.37	0.813
AD	IN_VIP	ELOA	0.08	0.04	1.98	0.048	0.249
AD	Micro	ELOA	0.08	0.06	1.35	0.177	0.446
AD	OPC	ELOA	0.05	0.04	1.15	0.25	0.661
AD	Oligo	ELOA	0.06	0.02	2.27	0.0234	0.113
AD	Astro	ELOB	-0.03	0.04	-0.59	0.556	0.73
AD	EN_L2_3_IT	ELOB	0.06	0.05	1.07	0.285	0.56
AD	EN_L3_5_IT_1	ELOB	0.05	0.07	0.75	0.453	0.735
AD	EN_L3_5_IT_2	ELOB	0.06	0.06	1.11	0.266	0.555
AD	EN_L3_5_IT_3	ELOB	0.08	0.06	1.35	0.177	0.405
AD	EN_L5_6_NP	ELOB	0.03	0.09	0.27	0.786	0.965
AD	EN_L6B	ELOB	0.04	0.10	0.44	0.661	0.876
AD	EN_L6_CT	ELOB	0.05	0.09	0.53	0.593	0.86
AD	EN_L6_IT_1	ELOB	0.06	0.08	0.74	0.458	0.828
AD	EN_L6_IT_2	ELOB	0.11	0.10	1.11	0.267	0.784
AD	Endo	ELOB	-0.01	0.32	-0.03	0.974	0.997
AD	IN_ADARB2	ELOB	0.15	0.07	2.03	0.0426	0.335
AD	IN_LAMP5_LHX6	ELOB	0.03	0.09	0.30	0.761	0.964
AD	IN_LAMP5_RELN	ELOB	0.04	0.08	0.51	0.611	0.903
AD	IN_PVALB	ELOB	0.01	0.06	0.16	0.874	0.973
AD	IN_PVALB_CHC	ELOB	0.05	0.09	0.54	0.593	0.895
AD	IN_SST	ELOB	0.03	0.07	0.49	0.625	0.913
AD	IN_VIP	ELOB	0.01	0.05	0.14	0.887	0.96
AD	Micro	ELOB	-0.07	0.07	-1.06	0.287	0.576
AD	OPC	ELOB	0.01	0.05	0.15	0.877	0.966
AD	Oligo	ELOB	-0.04	0.03	-1.35	0.176	0.397
AD	PC	ELOB	-0.52	0.33	-1.57	0.116	0.865
AD	Astro	ELOC	-0.07	0.04	-1.69	0.0918	0.234
AD	EN_L2_3_IT	ELOC	-0.02	0.03	-0.79	0.43	0.689
AD	EN_L3_5_IT_1	ELOC	-0.10	0.05	-2.14	0.0321	0.19
AD	EN_L3_5_IT_2	ELOC	-0.03	0.04	-0.71	0.476	0.738
AD	EN_L3_5_IT_3	ELOC	-0.04	0.04	-1.13	0.259	0.505
AD	EN_L5_6_NP	ELOC	-0.03	0.07	-0.42	0.677	0.944
AD	EN_L6B	ELOC	-0.08	0.07	-1.07	0.286	0.649
AD	EN_L6_CT	ELOC	-0.07	0.06	-1.25	0.21	0.566
AD	EN_L6_IT_1	ELOC	0.00	0.05	0.06	0.952	0.993
AD	EN_L6_IT_2	ELOC	0.12	0.07	1.82	0.0692	0.564
AD	Endo	ELOC	0.22	0.39	0.56	0.576	0.931
AD	IN_ADARB2	ELOC	0.03	0.06	0.44	0.662	0.89
AD	IN_LAMP5_LHX6	ELOC	-0.04	0.08	-0.46	0.643	0.936
AD	IN_LAMP5_RELN	ELOC	0.03	0.06	0.55	0.581	0.893
AD	IN_PVALB	ELOC	0.02	0.04	0.40	0.69	0.925
AD	IN_PVALB_CHC	ELOC	-0.09	0.08	-1.12	0.265	0.711
AD	IN_SST	ELOC	-0.01	0.05	-0.19	0.853	0.973
AD	IN_VIP	ELOC	-0.01	0.04	-0.17	0.866	0.952
AD	Micro	ELOC	0.03	0.06	0.52	0.6	0.828
AD	OPC	ELOC	-0.02	0.04	-0.36	0.717	0.913
AD	Oligo	ELOC	-0.01	0.03	-0.41	0.679	0.843
AD	PC	ELOC	-0.24	0.39	-0.62	0.536	0.962
AD	Astro	ELOF1	-0.04	0.06	-0.61	0.542	0.719
AD	EN_L2_3_IT	ELOF1	0.01	0.04	0.24	0.812	0.916
AD	EN_L3_5_IT_1	ELOF1	0.06	0.08	0.80	0.422	0.713
AD	EN_L3_5_IT_2	ELOF1	-0.00	0.06	-0.00	1	1
AD	EN_L3_5_IT_3	ELOF1	0.08	0.05	1.40	0.163	0.384
AD	EN_L6B	ELOF1	-0.02	0.40	-0.05	0.956	0.988
AD	EN_L6_CT	ELOF1	0.26	0.35	0.74	0.461	0.782
AD	EN_L6_IT_1	ELOF1	0.02	0.09	0.18	0.858	0.969
AD	IN_ADARB2	ELOF1	0.10	0.10	1.03	0.303	0.703
AD	IN_LAMP5_RELN	ELOF1	0.07	0.09	0.82	0.411	0.828
AD	IN_PVALB	ELOF1	0.01	0.07	0.20	0.843	0.965
AD	IN_SST	ELOF1	-0.04	0.07	-0.50	0.618	0.911
AD	IN_VIP	ELOF1	-0.00	0.06	-0.07	0.944	0.98
AD	OPC	ELOF1	0.01	0.07	0.22	0.825	0.95
AD	Oligo	ELOF1	-0.00	0.04	-0.07	0.945	0.978
AD	Astro	ELOVL1	0.01	0.05	0.13	0.899	0.95
AD	EN_L2_3_IT	ELOVL1	-0.04	0.05	-0.79	0.429	0.688
AD	EN_L3_5_IT_1	ELOVL1	0.20	0.30	0.67	0.505	0.773
AD	EN_L3_5_IT_2	ELOVL1	-0.04	0.08	-0.55	0.585	0.808
AD	EN_L3_5_IT_3	ELOVL1	0.03	0.08	0.40	0.689	0.848
AD	EN_L6_IT_1	ELOVL1	0.46	0.33	1.40	0.162	0.608
AD	IN_PVALB	ELOVL1	0.03	0.08	0.36	0.72	0.931
AD	IN_SST	ELOVL1	-0.04	0.10	-0.44	0.66	0.927
AD	IN_VIP	ELOVL1	-0.09	0.08	-1.15	0.252	0.567
AD	Micro	ELOVL1	0.04	0.07	0.65	0.514	0.775
AD	OPC	ELOVL1	0.03	0.07	0.47	0.636	0.884
AD	Oligo	ELOVL1	-0.09	0.04	-2.23	0.0259	0.12
AD	Astro	ELOVL2	-0.11	0.04	-2.55	0.0109	0.0552
AD	EN_L2_3_IT	ELOVL2	-0.19	0.08	-2.35	0.0186	0.117
AD	EN_L3_5_IT_1	ELOVL2	-0.13	0.10	-1.27	0.204	0.503
AD	EN_L3_5_IT_2	ELOVL2	-0.12	0.09	-1.30	0.193	0.474
AD	EN_L3_5_IT_3	ELOVL2	-0.08	0.10	-0.79	0.427	0.665
AD	EN_L5_6_NP	ELOVL2	0.46	0.41	1.13	0.258	0.769
AD	EN_L6B	ELOVL2	0.02	0.12	0.20	0.841	0.949
AD	EN_L6_CT	ELOVL2	-0.11	0.12	-0.92	0.36	0.713
AD	EN_L6_IT_1	ELOVL2	0.00	0.11	0.00	0.998	1
AD	EN_L6_IT_2	ELOVL2	0.11	0.09	1.15	0.252	0.767
AD	IN_ADARB2	ELOVL2	0.03	0.06	0.49	0.627	0.878
AD	IN_LAMP5_RELN	ELOVL2	-0.21	0.10	-2.02	0.0435	0.386
AD	IN_PVALB	ELOVL2	-0.21	0.09	-2.27	0.023	0.255
AD	IN_SST	ELOVL2	-0.17	0.10	-1.60	0.109	0.582
AD	IN_VIP	ELOVL2	0.00	0.05	0.03	0.974	0.99
AD	OPC	ELOVL2	-0.17	0.08	-2.13	0.0332	0.311
AD	Oligo	ELOVL2	-0.25	0.07	-3.39	0.000695	0.0115
AD	Astro	ELOVL4	-0.03	0.05	-0.66	0.509	0.693
AD	EN_L2_3_IT	ELOVL4	0.05	0.03	1.73	0.0828	0.285
AD	EN_L3_5_IT_1	ELOVL4	0.06	0.05	1.26	0.209	0.509
AD	EN_L3_5_IT_2	ELOVL4	0.02	0.03	0.51	0.613	0.824
AD	EN_L3_5_IT_3	ELOVL4	0.04	0.03	1.24	0.215	0.453
AD	EN_L5_6_NP	ELOVL4	-0.03	0.05	-0.51	0.608	0.926
AD	EN_L5_ET	ELOVL4	0.05	0.42	0.12	0.904	0.999
AD	EN_L6B	ELOVL4	0.06	0.06	1.12	0.265	0.629
AD	EN_L6_CT	ELOVL4	0.07	0.06	1.34	0.179	0.53
AD	EN_L6_IT_1	ELOVL4	0.08	0.05	1.64	0.101	0.516
AD	EN_L6_IT_2	ELOVL4	-0.05	0.08	-0.61	0.541	0.911
AD	IN_ADARB2	ELOVL4	-0.02	0.06	-0.41	0.682	0.896
AD	IN_LAMP5_LHX6	ELOVL4	0.07	0.06	1.05	0.293	0.784
AD	IN_LAMP5_RELN	ELOVL4	0.03	0.05	0.53	0.597	0.897
AD	IN_PVALB	ELOVL4	0.08	0.03	2.25	0.0246	0.263
AD	IN_PVALB_CHC	ELOVL4	0.05	0.06	0.80	0.425	0.811
AD	IN_SST	ELOVL4	0.00	0.04	0.08	0.937	0.988
AD	IN_VIP	ELOVL4	-0.02	0.03	-0.66	0.51	0.777
AD	OPC	ELOVL4	-0.03	0.05	-0.66	0.512	0.83
AD	Oligo	ELOVL4	0.13	0.04	2.90	0.00372	0.0338
AD	Adaptive	ELOVL5	-0.02	0.15	-0.13	0.899	0.987
AD	Astro	ELOVL5	-0.10	0.06	-1.55	0.12	0.28
AD	EN_L2_3_IT	ELOVL5	0.09	0.05	1.97	0.0491	0.206
AD	EN_L3_5_IT_1	ELOVL5	0.11	0.06	1.88	0.06	0.264
AD	EN_L3_5_IT_2	ELOVL5	0.06	0.06	1.15	0.252	0.543
AD	EN_L3_5_IT_3	ELOVL5	0.05	0.05	1.04	0.299	0.545
AD	EN_L5_6_NP	ELOVL5	0.11	0.08	1.43	0.152	0.68
AD	EN_L5_ET	ELOVL5	0.10	0.49	0.21	0.831	0.999
AD	EN_L6B	ELOVL5	0.20	0.06	3.19	0.00141	0.0425
AD	EN_L6_CT	ELOVL5	0.14	0.09	1.63	0.103	0.405
AD	EN_L6_IT_1	ELOVL5	0.13	0.09	1.36	0.174	0.625
AD	EN_L6_IT_2	ELOVL5	0.08	0.09	0.87	0.384	0.853
AD	Endo	ELOVL5	-0.02	0.10	-0.17	0.866	0.979
AD	IN_ADARB2	ELOVL5	0.08	0.06	1.26	0.207	0.618
AD	IN_LAMP5_LHX6	ELOVL5	0.08	0.09	0.81	0.418	0.855
AD	IN_LAMP5_RELN	ELOVL5	0.06	0.08	0.80	0.423	0.832
AD	IN_PVALB	ELOVL5	0.06	0.06	0.90	0.369	0.79
AD	IN_PVALB_CHC	ELOVL5	0.25	0.08	3.08	0.00209	0.0636
AD	IN_SST	ELOVL5	0.09	0.08	1.08	0.279	0.76
AD	IN_VIP	ELOVL5	0.08	0.04	1.72	0.0859	0.333
AD	Micro	ELOVL5	0.00	0.07	0.01	0.994	0.999
AD	OPC	ELOVL5	0.05	0.04	1.31	0.191	0.596
AD	Oligo	ELOVL5	-0.04	0.04	-1.08	0.279	0.521
AD	PC	ELOVL5	0.05	0.07	0.64	0.523	0.959
AD	PVM	ELOVL5	0.09	0.19	0.49	0.625	0.922
AD	SMC	ELOVL5	0.38	0.59	0.65	0.514	0.995
AD	VLMC	ELOVL5	0.12	0.12	1.03	0.302	0.633
AD	Astro	ELOVL6	-0.06	0.04	-1.57	0.118	0.276
AD	EN_L2_3_IT	ELOVL6	-0.02	0.03	-0.58	0.563	0.783
AD	EN_L3_5_IT_1	ELOVL6	0.03	0.05	0.63	0.53	0.788
AD	EN_L3_5_IT_2	ELOVL6	-0.02	0.04	-0.51	0.609	0.821
AD	EN_L3_5_IT_3	ELOVL6	-0.01	0.04	-0.18	0.858	0.935
AD	EN_L5_6_NP	ELOVL6	-0.00	0.05	-0.05	0.96	0.995
AD	EN_L5_ET	ELOVL6	-0.12	0.32	-0.37	0.708	0.999
AD	EN_L6B	ELOVL6	-0.13	0.07	-2.01	0.0442	0.282
AD	EN_L6_CT	ELOVL6	-0.15	0.05	-2.96	0.00307	0.0518
AD	EN_L6_IT_1	ELOVL6	0.00	0.05	0.08	0.936	0.99
AD	EN_L6_IT_2	ELOVL6	0.00	0.07	0.05	0.957	0.993
AD	Endo	ELOVL6	0.08	0.34	0.24	0.809	0.972
AD	IN_ADARB2	ELOVL6	-0.12	0.06	-2.17	0.0303	0.29
AD	IN_LAMP5_LHX6	ELOVL6	-0.04	0.06	-0.64	0.525	0.902
AD	IN_LAMP5_RELN	ELOVL6	0.08	0.07	1.12	0.262	0.735
AD	IN_PVALB	ELOVL6	0.04	0.04	0.95	0.343	0.774
AD	IN_PVALB_CHC	ELOVL6	-0.11	0.05	-2.04	0.041	0.338
AD	IN_SST	ELOVL6	0.02	0.04	0.52	0.602	0.904
AD	IN_VIP	ELOVL6	-0.02	0.03	-0.48	0.634	0.85
AD	Micro	ELOVL6	-0.07	0.06	-1.15	0.249	0.536
AD	OPC	ELOVL6	0.01	0.03	0.30	0.762	0.929
AD	Oligo	ELOVL6	-0.13	0.04	-3.41	0.00064	0.0109
AD	PC	ELOVL6	0.66	0.43	1.53	0.127	0.867
AD	Astro	ELOVL7	-0.04	0.08	-0.49	0.627	0.781
AD	EN_L2_3_IT	ELOVL7	-0.10	0.03	-2.91	0.00363	0.0454
AD	EN_L3_5_IT_1	ELOVL7	-0.03	0.08	-0.46	0.643	0.847
AD	EN_L3_5_IT_2	ELOVL7	-0.24	0.05	-4.65	3.34e-06	0.000206
AD	EN_L3_5_IT_3	ELOVL7	-0.03	0.04	-0.77	0.44	0.675
AD	EN_L5_6_NP	ELOVL7	-0.03	0.09	-0.29	0.768	0.965
AD	EN_L5_ET	ELOVL7	-0.59	0.42	-1.40	0.162	0.999
AD	EN_L6B	ELOVL7	-0.01	0.07	-0.08	0.94	0.984
AD	EN_L6_CT	ELOVL7	-0.02	0.07	-0.32	0.753	0.929
AD	EN_L6_IT_1	ELOVL7	-0.11	0.07	-1.57	0.116	0.544
AD	EN_L6_IT_2	ELOVL7	-0.11	0.08	-1.42	0.157	0.691
AD	Endo	ELOVL7	-0.03	0.06	-0.53	0.594	0.937
AD	IN_ADARB2	ELOVL7	-0.10	0.07	-1.51	0.13	0.518
AD	IN_LAMP5_LHX6	ELOVL7	-0.26	0.10	-2.63	0.00859	0.221
AD	IN_LAMP5_RELN	ELOVL7	-0.14	0.10	-1.42	0.155	0.628
AD	IN_PVALB	ELOVL7	-0.03	0.05	-0.68	0.497	0.855
AD	IN_PVALB_CHC	ELOVL7	0.02	0.07	0.24	0.812	0.956
AD	IN_SST	ELOVL7	-0.12	0.07	-1.70	0.0888	0.541
AD	IN_VIP	ELOVL7	-0.07	0.06	-1.25	0.213	0.524
AD	OPC	ELOVL7	-0.15	0.07	-2.19	0.0288	0.291
AD	Oligo	ELOVL7	0.00	0.04	0.05	0.958	0.983
AD	Astro	ELP1	-0.02	0.03	-0.72	0.472	0.661
AD	EN_L2_3_IT	ELP1	-0.01	0.02	-0.59	0.557	0.779
AD	EN_L3_5_IT_1	ELP1	0.05	0.04	1.25	0.213	0.513
AD	EN_L3_5_IT_2	ELP1	0.03	0.03	1.20	0.229	0.517
AD	EN_L3_5_IT_3	ELP1	0.02	0.03	0.66	0.512	0.729
AD	EN_L5_6_NP	ELP1	0.08	0.04	1.85	0.0645	0.541
AD	EN_L5_ET	ELP1	0.11	0.31	0.36	0.715	0.999
AD	EN_L6B	ELP1	0.09	0.05	1.69	0.0909	0.395
AD	EN_L6_CT	ELP1	-0.03	0.04	-0.75	0.455	0.776
AD	EN_L6_IT_1	ELP1	0.03	0.04	0.67	0.503	0.849
AD	EN_L6_IT_2	ELP1	0.05	0.05	1.05	0.294	0.804
AD	Endo	ELP1	-0.38	0.23	-1.66	0.0973	0.587
AD	IN_ADARB2	ELP1	-0.01	0.04	-0.35	0.725	0.909
AD	IN_LAMP5_LHX6	ELP1	0.03	0.04	0.62	0.535	0.904
AD	IN_LAMP5_RELN	ELP1	0.01	0.04	0.17	0.865	0.971
AD	IN_PVALB	ELP1	-0.03	0.03	-1.11	0.265	0.711
AD	IN_PVALB_CHC	ELP1	-0.08	0.05	-1.62	0.104	0.504
AD	IN_SST	ELP1	0.05	0.03	1.32	0.186	0.682
AD	IN_VIP	ELP1	0.00	0.03	0.02	0.986	0.995
AD	Micro	ELP1	0.05	0.04	1.24	0.216	0.497
AD	OPC	ELP1	0.05	0.03	1.84	0.0653	0.402
AD	Oligo	ELP1	-0.02	0.02	-1.02	0.309	0.555
AD	PC	ELP1	-0.16	0.34	-0.46	0.648	0.981
AD	VLMC	ELP1	0.19	0.09	2.02	0.0435	0.278
AD	Astro	ELP2	-0.06	0.03	-1.89	0.0588	0.173
AD	EN_L2_3_IT	ELP2	-0.05	0.03	-1.93	0.0531	0.217
AD	EN_L3_5_IT_1	ELP2	-0.00	0.04	-0.05	0.957	0.984
AD	EN_L3_5_IT_2	ELP2	-0.02	0.03	-0.55	0.584	0.807
AD	EN_L3_5_IT_3	ELP2	-0.00	0.03	-0.01	0.994	0.997
AD	EN_L5_6_NP	ELP2	-0.03	0.04	-0.61	0.545	0.906
AD	EN_L5_ET	ELP2	-0.18	0.29	-0.62	0.535	0.999
AD	EN_L6B	ELP2	-0.02	0.04	-0.38	0.703	0.895
AD	EN_L6_CT	ELP2	0.02	0.04	0.63	0.529	0.822
AD	EN_L6_IT_1	ELP2	-0.03	0.04	-0.73	0.463	0.83
AD	EN_L6_IT_2	ELP2	0.03	0.05	0.66	0.506	0.899
AD	Endo	ELP2	0.01	0.09	0.06	0.951	0.993
AD	IN_ADARB2	ELP2	-0.03	0.04	-0.95	0.344	0.731
AD	IN_LAMP5_LHX6	ELP2	-0.07	0.04	-1.60	0.109	0.597
AD	IN_LAMP5_RELN	ELP2	0.03	0.04	0.85	0.393	0.819
AD	IN_PVALB	ELP2	-0.01	0.03	-0.36	0.716	0.93
AD	IN_PVALB_CHC	ELP2	-0.08	0.05	-1.82	0.0682	0.421
AD	IN_SST	ELP2	0.01	0.03	0.16	0.869	0.976
AD	IN_VIP	ELP2	0.04	0.03	1.48	0.139	0.428
AD	Micro	ELP2	0.10	0.04	2.63	0.00865	0.0675
AD	OPC	ELP2	0.06	0.03	1.76	0.0777	0.429
AD	Oligo	ELP2	0.05	0.02	2.04	0.0417	0.161
AD	PC	ELP2	0.04	0.10	0.42	0.678	0.985
AD	PVM	ELP2	0.09	0.13	0.69	0.489	0.89
AD	VLMC	ELP2	-0.06	0.09	-0.69	0.492	0.777
AD	Astro	ELP3	0.00	0.03	0.16	0.873	0.936
AD	EN_L2_3_IT	ELP3	0.03	0.02	1.44	0.149	0.394
AD	EN_L3_5_IT_1	ELP3	0.08	0.04	2.16	0.031	0.186
AD	EN_L3_5_IT_2	ELP3	0.03	0.03	1.08	0.282	0.57
AD	EN_L3_5_IT_3	ELP3	0.03	0.03	1.07	0.286	0.531
AD	EN_L5_6_NP	ELP3	-0.02	0.06	-0.31	0.756	0.964
AD	EN_L5_ET	ELP3	-0.45	0.39	-1.17	0.24	0.999
AD	EN_L6B	ELP3	0.09	0.05	1.72	0.086	0.385
AD	EN_L6_CT	ELP3	0.03	0.04	0.64	0.524	0.82
AD	EN_L6_IT_1	ELP3	0.08	0.04	1.76	0.0789	0.471
AD	EN_L6_IT_2	ELP3	0.02	0.05	0.36	0.722	0.951
AD	Endo	ELP3	0.10	0.10	0.94	0.348	0.837
AD	IN_ADARB2	ELP3	0.06	0.04	1.34	0.179	0.587
AD	IN_LAMP5_LHX6	ELP3	-0.02	0.05	-0.39	0.693	0.949
AD	IN_LAMP5_RELN	ELP3	0.04	0.05	0.86	0.388	0.815
AD	IN_PVALB	ELP3	0.03	0.03	1.02	0.309	0.751
AD	IN_PVALB_CHC	ELP3	-0.02	0.06	-0.30	0.764	0.947
AD	IN_SST	ELP3	0.02	0.04	0.47	0.637	0.917
AD	IN_VIP	ELP3	0.02	0.03	0.75	0.452	0.74
AD	Micro	ELP3	0.05	0.04	1.31	0.189	0.461
AD	OPC	ELP3	0.04	0.03	1.43	0.153	0.551
AD	Oligo	ELP3	0.07	0.02	2.91	0.00363	0.0333
AD	PC	ELP3	0.09	0.33	0.28	0.777	0.988
AD	PVM	ELP3	-0.04	0.13	-0.29	0.775	0.959
AD	VLMC	ELP3	0.02	0.10	0.16	0.876	0.959
AD	Adaptive	ELP4	0.01	0.17	0.05	0.96	0.996
AD	Astro	ELP4	0.03	0.03	1.09	0.277	0.479
AD	EN_L2_3_IT	ELP4	0.09	0.03	3.00	0.00269	0.0378
AD	EN_L3_5_IT_1	ELP4	0.09	0.04	1.94	0.0524	0.245
AD	EN_L3_5_IT_2	ELP4	0.10	0.03	3.13	0.00177	0.0249
AD	EN_L3_5_IT_3	ELP4	0.08	0.03	2.31	0.0211	0.106
AD	EN_L5_6_NP	ELP4	0.04	0.05	0.78	0.433	0.862
AD	EN_L5_ET	ELP4	-0.25	0.34	-0.74	0.462	0.999
AD	EN_L6B	ELP4	0.03	0.05	0.57	0.566	0.839
AD	EN_L6_CT	ELP4	0.03	0.05	0.55	0.582	0.854
AD	EN_L6_IT_1	ELP4	0.06	0.05	1.38	0.168	0.616
AD	EN_L6_IT_2	ELP4	-0.00	0.06	-0.07	0.946	0.991
AD	Endo	ELP4	-0.26	0.09	-2.90	0.00373	0.162
AD	IN_ADARB2	ELP4	-0.00	0.04	-0.06	0.951	0.986
AD	IN_LAMP5_LHX6	ELP4	0.06	0.05	1.13	0.259	0.765
AD	IN_LAMP5_RELN	ELP4	0.08	0.04	1.77	0.0768	0.499
AD	IN_PVALB	ELP4	0.05	0.03	1.44	0.149	0.575
AD	IN_PVALB_CHC	ELP4	0.04	0.05	0.81	0.417	0.806
AD	IN_SST	ELP4	0.01	0.04	0.27	0.788	0.96
AD	IN_VIP	ELP4	0.09	0.03	2.95	0.00317	0.0553
AD	Micro	ELP4	0.04	0.04	0.89	0.375	0.663
AD	OPC	ELP4	0.00	0.03	0.13	0.9	0.973
AD	Oligo	ELP4	0.02	0.03	0.65	0.515	0.735
AD	PC	ELP4	-0.14	0.10	-1.39	0.166	0.891
AD	PVM	ELP4	-0.02	0.11	-0.19	0.846	0.975
AD	SMC	ELP4	-0.61	0.59	-1.03	0.302	0.995
AD	VLMC	ELP4	0.00	0.09	0.04	0.968	0.989
AD	Astro	ELP5	0.06	0.05	1.27	0.204	0.395
AD	EN_L2_3_IT	ELP5	0.01	0.04	0.34	0.734	0.878
AD	EN_L3_5_IT_1	ELP5	0.02	0.08	0.21	0.831	0.936
AD	EN_L3_5_IT_2	ELP5	-0.07	0.06	-1.08	0.28	0.568
AD	EN_L3_5_IT_3	ELP5	0.02	0.06	0.42	0.675	0.838
AD	EN_L6B	ELP5	-0.32	0.48	-0.66	0.507	0.805
AD	EN_L6_CT	ELP5	0.57	0.29	1.96	0.0506	0.281
AD	EN_L6_IT_1	ELP5	-0.06	0.08	-0.71	0.476	0.836
AD	IN_PVALB	ELP5	0.01	0.06	0.11	0.914	0.98
AD	IN_SST	ELP5	-0.05	0.08	-0.59	0.553	0.889
AD	IN_VIP	ELP5	-0.01	0.07	-0.19	0.852	0.945
AD	Micro	ELP5	0.11	0.07	1.52	0.129	0.37
AD	OPC	ELP5	0.06	0.06	1.03	0.302	0.698
AD	Oligo	ELP5	0.01	0.03	0.31	0.758	0.887
AD	Astro	ELP6	-0.08	0.04	-2.00	0.0453	0.146
AD	EN_L2_3_IT	ELP6	-0.15	0.04	-3.81	0.00014	0.00595
AD	EN_L3_5_IT_1	ELP6	-0.04	0.06	-0.56	0.576	0.813
AD	EN_L3_5_IT_2	ELP6	-0.12	0.05	-2.50	0.0123	0.0941
AD	EN_L3_5_IT_3	ELP6	-0.10	0.05	-2.15	0.032	0.138
AD	EN_L5_6_NP	ELP6	-0.08	0.09	-0.89	0.375	0.837
AD	EN_L6B	ELP6	-0.11	0.09	-1.21	0.227	0.596
AD	EN_L6_CT	ELP6	-0.16	0.07	-2.34	0.0193	0.16
AD	EN_L6_IT_1	ELP6	-0.12	0.07	-1.70	0.0886	0.496
AD	EN_L6_IT_2	ELP6	-0.07	0.08	-0.87	0.386	0.855
AD	IN_ADARB2	ELP6	-0.12	0.07	-1.73	0.0828	0.429
AD	IN_LAMP5_LHX6	ELP6	-0.08	0.08	-0.95	0.345	0.815
AD	IN_LAMP5_RELN	ELP6	0.08	0.07	1.17	0.242	0.716
AD	IN_PVALB	ELP6	-0.08	0.04	-1.74	0.0818	0.457
AD	IN_PVALB_CHC	ELP6	-0.12	0.09	-1.33	0.182	0.629
AD	IN_SST	ELP6	-0.11	0.05	-2.08	0.0372	0.384
AD	IN_VIP	ELP6	-0.12	0.05	-2.51	0.012	0.117
AD	Micro	ELP6	-0.17	0.07	-2.29	0.0218	0.127
AD	OPC	ELP6	-0.15	0.05	-2.99	0.00281	0.113
AD	Oligo	ELP6	-0.07	0.03	-1.95	0.0515	0.185
AD	EN_L2_3_IT	ELSPBP1	0.85	0.47	1.81	0.0706	0.256
AD	Oligo	ELSPBP1	-0.22	0.16	-1.34	0.179	0.4
AD	Adaptive	EMB	0.25	0.11	2.20	0.0281	0.67
AD	Astro	EMB	-0.08	0.33	-0.23	0.816	0.905
AD	EN_L2_3_IT	EMB	0.05	0.05	0.84	0.4	0.666
AD	EN_L3_5_IT_1	EMB	0.19	0.05	3.77	0.000161	0.00706
AD	EN_L3_5_IT_2	EMB	0.20	0.05	4.16	3.25e-05	0.00126
AD	EN_L3_5_IT_3	EMB	0.15	0.04	3.46	0.00054	0.00802
AD	EN_L5_6_NP	EMB	0.15	0.07	2.03	0.0425	0.478
AD	EN_L6B	EMB	0.26	0.09	2.95	0.0032	0.0691
AD	EN_L6_CT	EMB	0.03	0.08	0.43	0.667	0.89
AD	EN_L6_IT_1	EMB	0.10	0.08	1.25	0.21	0.664
AD	EN_L6_IT_2	EMB	0.20	0.10	2.07	0.0384	0.491
AD	IN_ADARB2	EMB	0.02	0.10	0.23	0.82	0.946
AD	IN_PVALB	EMB	0.06	0.06	0.95	0.342	0.773
AD	IN_SST	EMB	-0.03	0.08	-0.45	0.654	0.925
AD	IN_VIP	EMB	0.09	0.05	1.94	0.0527	0.261
AD	Micro	EMB	-0.19	0.06	-3.20	0.00136	0.0183
AD	Oligo	EMB	-0.01	0.09	-0.10	0.922	0.968
AD	PVM	EMB	0.17	0.13	1.34	0.179	0.765
AD	Astro	EMC1	-0.05	0.03	-1.64	0.101	0.249
AD	EN_L2_3_IT	EMC1	-0.03	0.03	-0.99	0.32	0.593
AD	EN_L3_5_IT_1	EMC1	-0.01	0.06	-0.09	0.927	0.973
AD	EN_L3_5_IT_2	EMC1	-0.01	0.04	-0.37	0.709	0.877
AD	EN_L3_5_IT_3	EMC1	0.01	0.04	0.23	0.82	0.918
AD	EN_L5_6_NP	EMC1	-0.04	0.07	-0.56	0.575	0.917
AD	EN_L6B	EMC1	-0.05	0.07	-0.77	0.44	0.77
AD	EN_L6_CT	EMC1	-0.04	0.06	-0.68	0.494	0.803
AD	EN_L6_IT_1	EMC1	-0.00	0.06	-0.01	0.992	0.999
AD	EN_L6_IT_2	EMC1	-0.04	0.08	-0.57	0.567	0.916
AD	IN_ADARB2	EMC1	0.00	0.06	0.06	0.955	0.987
AD	IN_LAMP5_LHX6	EMC1	-0.10	0.07	-1.52	0.128	0.629
AD	IN_LAMP5_RELN	EMC1	-0.03	0.05	-0.55	0.58	0.892
AD	IN_PVALB	EMC1	-0.03	0.04	-0.65	0.517	0.863
AD	IN_PVALB_CHC	EMC1	-0.09	0.08	-1.11	0.268	0.714
AD	IN_SST	EMC1	-0.05	0.05	-0.97	0.331	0.794
AD	IN_VIP	EMC1	0.00	0.04	0.13	0.898	0.963
AD	Micro	EMC1	0.01	0.06	0.15	0.88	0.959
AD	OPC	EMC1	-0.03	0.04	-0.69	0.49	0.821
AD	Oligo	EMC1	0.01	0.03	0.57	0.569	0.772
AD	Astro	EMC10	-0.03	0.05	-0.61	0.543	0.72
AD	EN_L2_3_IT	EMC10	0.01	0.05	0.23	0.82	0.92
AD	EN_L3_5_IT_1	EMC10	0.10	0.07	1.45	0.146	0.428
AD	EN_L3_5_IT_2	EMC10	0.04	0.05	0.70	0.484	0.744
AD	EN_L3_5_IT_3	EMC10	0.05	0.05	0.95	0.344	0.59
AD	EN_L5_6_NP	EMC10	-0.00	0.10	-0.01	0.996	0.999
AD	EN_L6B	EMC10	0.04	0.09	0.44	0.66	0.876
AD	EN_L6_CT	EMC10	-0.02	0.08	-0.30	0.765	0.933
AD	EN_L6_IT_1	EMC10	-0.03	0.07	-0.34	0.735	0.936
AD	EN_L6_IT_2	EMC10	-0.14	0.10	-1.38	0.168	0.701
AD	Endo	EMC10	0.41	0.29	1.39	0.165	0.698
AD	IN_ADARB2	EMC10	-0.01	0.07	-0.12	0.904	0.973
AD	IN_LAMP5_LHX6	EMC10	-0.09	0.08	-1.05	0.293	0.784
AD	IN_LAMP5_RELN	EMC10	0.04	0.07	0.59	0.555	0.885
AD	IN_PVALB	EMC10	-0.05	0.05	-1.01	0.314	0.754
AD	IN_PVALB_CHC	EMC10	-0.02	0.10	-0.21	0.837	0.963
AD	IN_SST	EMC10	-0.07	0.07	-0.98	0.328	0.792
AD	IN_VIP	EMC10	-0.09	0.05	-1.69	0.0901	0.342
AD	Micro	EMC10	0.25	0.07	3.52	0.00043	0.00776
AD	OPC	EMC10	0.04	0.06	0.71	0.475	0.813
AD	Oligo	EMC10	-0.09	0.08	-1.09	0.276	0.518
AD	Astro	EMC2	0.01	0.03	0.19	0.851	0.924
AD	EN_L2_3_IT	EMC2	0.02	0.03	0.60	0.548	0.775
AD	EN_L3_5_IT_1	EMC2	0.02	0.05	0.37	0.711	0.882
AD	EN_L3_5_IT_2	EMC2	0.02	0.03	0.69	0.49	0.747
AD	EN_L3_5_IT_3	EMC2	-0.03	0.03	-1.07	0.284	0.53
AD	EN_L5_6_NP	EMC2	-0.01	0.06	-0.16	0.876	0.981
AD	EN_L5_ET	EMC2	-0.23	0.38	-0.61	0.545	0.999
AD	EN_L6B	EMC2	0.10	0.06	1.80	0.0714	0.359
AD	EN_L6_CT	EMC2	-0.02	0.05	-0.32	0.752	0.929
AD	EN_L6_IT_1	EMC2	-0.06	0.06	-1.16	0.246	0.695
AD	EN_L6_IT_2	EMC2	0.10	0.07	1.51	0.132	0.664
AD	Endo	EMC2	-0.05	0.09	-0.51	0.608	0.942
AD	IN_ADARB2	EMC2	0.01	0.05	0.24	0.814	0.943
AD	IN_LAMP5_LHX6	EMC2	-0.05	0.06	-0.77	0.441	0.869
AD	IN_LAMP5_RELN	EMC2	0.01	0.05	0.21	0.836	0.966
AD	IN_PVALB	EMC2	-0.02	0.03	-0.64	0.522	0.865
AD	IN_PVALB_CHC	EMC2	-0.07	0.06	-1.13	0.258	0.704
AD	IN_SST	EMC2	-0.01	0.04	-0.25	0.805	0.964
AD	IN_VIP	EMC2	-0.05	0.04	-1.30	0.195	0.503
AD	Micro	EMC2	-0.00	0.04	-0.02	0.985	0.995
AD	OPC	EMC2	0.05	0.03	1.53	0.127	0.511
AD	Oligo	EMC2	0.09	0.02	3.42	0.000619	0.0106
AD	PC	EMC2	-0.07	0.08	-0.88	0.379	0.934
AD	VLMC	EMC2	0.22	0.09	2.44	0.0146	0.189
AD	Astro	EMC3	0.03	0.04	0.76	0.446	0.64
AD	EN_L2_3_IT	EMC3	-0.04	0.03	-1.33	0.185	0.444
AD	EN_L3_5_IT_1	EMC3	-0.01	0.05	-0.26	0.792	0.92
AD	EN_L3_5_IT_2	EMC3	-0.02	0.04	-0.60	0.549	0.786
AD	EN_L3_5_IT_3	EMC3	-0.07	0.04	-2.02	0.0435	0.168
AD	EN_L5_6_NP	EMC3	-0.10	0.07	-1.55	0.122	0.648
AD	EN_L5_ET	EMC3	-0.35	0.45	-0.77	0.444	0.999
AD	EN_L6B	EMC3	-0.06	0.06	-0.97	0.33	0.69
AD	EN_L6_CT	EMC3	-0.01	0.06	-0.12	0.902	0.975
AD	EN_L6_IT_1	EMC3	-0.02	0.05	-0.38	0.705	0.927
AD	EN_L6_IT_2	EMC3	0.04	0.06	0.66	0.512	0.902
AD	Endo	EMC3	0.00	0.31	0.01	0.994	0.999
AD	IN_ADARB2	EMC3	-0.10	0.06	-1.71	0.0876	0.44
AD	IN_LAMP5_LHX6	EMC3	0.09	0.07	1.34	0.181	0.7
AD	IN_LAMP5_RELN	EMC3	-0.09	0.06	-1.50	0.133	0.596
AD	IN_PVALB	EMC3	-0.03	0.04	-0.92	0.358	0.782
AD	IN_PVALB_CHC	EMC3	-0.11	0.08	-1.40	0.163	0.603
AD	IN_SST	EMC3	-0.08	0.05	-1.52	0.129	0.615
AD	IN_VIP	EMC3	-0.11	0.04	-2.78	0.00547	0.0747
AD	Micro	EMC3	-0.07	0.05	-1.45	0.148	0.406
AD	OPC	EMC3	-0.07	0.05	-1.48	0.139	0.529
AD	Oligo	EMC3	-0.04	0.13	-0.32	0.752	0.884
AD	PC	EMC3	-0.49	0.36	-1.33	0.182	0.891
AD	VLMC	EMC3	-0.10	0.11	-0.91	0.365	0.682
AD	Astro	EMC4	0.03	0.05	0.75	0.455	0.648
AD	EN_L2_3_IT	EMC4	0.04	0.04	0.89	0.375	0.645
AD	EN_L3_5_IT_1	EMC4	0.07	0.08	0.87	0.386	0.684
AD	EN_L3_5_IT_2	EMC4	-0.02	0.05	-0.29	0.771	0.91
AD	EN_L3_5_IT_3	EMC4	0.03	0.05	0.49	0.625	0.806
AD	EN_L5_6_NP	EMC4	0.30	0.37	0.82	0.413	0.851
AD	EN_L6B	EMC4	-0.65	0.31	-2.11	0.0353	0.252
AD	EN_L6_CT	EMC4	0.06	0.09	0.65	0.516	0.814
AD	EN_L6_IT_1	EMC4	0.13	0.08	1.60	0.11	0.533
AD	EN_L6_IT_2	EMC4	-0.18	0.30	-0.59	0.556	0.916
AD	IN_ADARB2	EMC4	-0.04	0.08	-0.48	0.63	0.88
AD	IN_LAMP5_RELN	EMC4	0.03	0.08	0.35	0.724	0.935
AD	IN_PVALB	EMC4	0.07	0.06	1.18	0.239	0.686
AD	IN_SST	EMC4	-0.02	0.07	-0.28	0.783	0.958
AD	IN_VIP	EMC4	0.10	0.06	1.71	0.088	0.338
AD	Micro	EMC4	-0.14	0.08	-1.68	0.0927	0.308
AD	OPC	EMC4	-0.02	0.05	-0.34	0.734	0.92
AD	Oligo	EMC4	0.04	0.03	1.32	0.188	0.412
AD	Astro	EMC6	-0.03	0.07	-0.41	0.678	0.818
AD	EN_L2_3_IT	EMC6	0.11	0.07	1.63	0.103	0.325
AD	EN_L3_5_IT_2	EMC6	0.05	0.08	0.64	0.519	0.767
AD	EN_L3_5_IT_3	EMC6	0.17	0.09	2.02	0.0438	0.169
AD	IN_PVALB	EMC6	0.06	0.09	0.63	0.528	0.867
AD	IN_VIP	EMC6	-0.11	0.08	-1.43	0.154	0.45
AD	OPC	EMC6	-0.05	0.07	-0.67	0.503	0.826
AD	Oligo	EMC6	-0.03	0.04	-0.80	0.424	0.662
AD	Astro	EMC7	-0.04	0.04	-0.91	0.364	0.564
AD	EN_L2_3_IT	EMC7	0.04	0.04	0.98	0.327	0.6
AD	EN_L3_5_IT_1	EMC7	-0.10	0.07	-1.54	0.125	0.391
AD	EN_L3_5_IT_2	EMC7	-0.06	0.05	-1.19	0.234	0.522
AD	EN_L3_5_IT_3	EMC7	0.02	0.06	0.33	0.741	0.876
AD	EN_L5_6_NP	EMC7	0.14	0.09	1.47	0.142	0.672
AD	EN_L6B	EMC7	0.03	0.10	0.32	0.749	0.915
AD	EN_L6_CT	EMC7	-0.13	0.08	-1.61	0.108	0.415
AD	EN_L6_IT_1	EMC7	-0.03	0.07	-0.35	0.723	0.934
AD	EN_L6_IT_2	EMC7	0.04	0.10	0.43	0.669	0.944
AD	IN_ADARB2	EMC7	-0.09	0.07	-1.26	0.209	0.619
AD	IN_LAMP5_LHX6	EMC7	-0.05	0.09	-0.55	0.583	0.923
AD	IN_LAMP5_RELN	EMC7	0.07	0.07	1.00	0.316	0.773
AD	IN_PVALB	EMC7	-0.02	0.05	-0.30	0.766	0.945
AD	IN_SST	EMC7	-0.03	0.06	-0.43	0.67	0.929
AD	IN_VIP	EMC7	-0.10	0.05	-1.92	0.0551	0.267
AD	Micro	EMC7	-0.02	0.06	-0.38	0.707	0.882
AD	OPC	EMC7	0.09	0.05	1.76	0.0783	0.429
AD	Oligo	EMC7	-0.03	0.03	-0.99	0.324	0.569
AD	Astro	EMC8	-0.04	0.04	-1.05	0.293	0.494
AD	EN_L2_3_IT	EMC8	-0.06	0.04	-1.52	0.129	0.367
AD	EN_L3_5_IT_1	EMC8	-0.01	0.08	-0.16	0.876	0.95
AD	EN_L3_5_IT_2	EMC8	-0.10	0.05	-1.85	0.0643	0.259
AD	EN_L3_5_IT_3	EMC8	-0.15	0.06	-2.62	0.00881	0.0591
AD	EN_L5_6_NP	EMC8	0.30	0.35	0.86	0.392	0.843
AD	EN_L6B	EMC8	0.28	0.33	0.87	0.387	0.731
AD	EN_L6_CT	EMC8	-0.01	0.10	-0.07	0.947	0.984
AD	EN_L6_IT_1	EMC8	-0.04	0.08	-0.48	0.63	0.901
AD	EN_L6_IT_2	EMC8	-0.03	0.35	-0.09	0.927	0.988
AD	IN_ADARB2	EMC8	-0.11	0.09	-1.23	0.218	0.627
AD	IN_LAMP5_LHX6	EMC8	-0.03	0.08	-0.38	0.705	0.951
AD	IN_LAMP5_RELN	EMC8	-0.10	0.08	-1.26	0.207	0.684
AD	IN_PVALB	EMC8	0.01	0.05	0.18	0.858	0.968
AD	IN_SST	EMC8	-0.03	0.07	-0.40	0.692	0.934
AD	IN_VIP	EMC8	-0.04	0.06	-0.74	0.458	0.743
AD	Micro	EMC8	-0.00	0.06	-0.04	0.97	0.99
AD	OPC	EMC8	0.08	0.05	1.59	0.111	0.49
AD	Oligo	EMC8	0.01	0.03	0.43	0.664	0.834
AD	Astro	EMC9	-0.03	0.07	-0.39	0.696	0.829
AD	EN_L2_3_IT	EMC9	-0.07	0.05	-1.37	0.171	0.425
AD	EN_L3_5_IT_2	EMC9	-0.15	0.07	-1.99	0.0464	0.213
AD	EN_L3_5_IT_3	EMC9	-0.08	0.07	-1.11	0.267	0.514
AD	EN_L6_IT_1	EMC9	0.09	0.34	0.26	0.793	0.95
AD	IN_LAMP5_RELN	EMC9	-0.04	0.10	-0.41	0.684	0.927
AD	IN_PVALB	EMC9	0.03	0.07	0.38	0.707	0.927
AD	IN_SST	EMC9	-0.05	0.08	-0.62	0.533	0.882
AD	IN_VIP	EMC9	-0.23	0.07	-3.33	0.000869	0.0254
AD	OPC	EMC9	-0.06	0.08	-0.79	0.43	0.785
AD	Oligo	EMC9	-0.07	0.05	-1.34	0.181	0.402
AD	Astro	EMCN	-0.07	0.10	-0.74	0.461	0.653
AD	EN_L2_3_IT	EMCN	-0.05	0.10	-0.54	0.59	0.799
AD	EN_L3_5_IT_2	EMCN	0.05	0.11	0.45	0.653	0.847
AD	EN_L3_5_IT_3	EMCN	0.07	0.11	0.62	0.537	0.749
AD	EN_L6_IT_1	EMCN	-0.21	0.14	-1.50	0.133	0.573
AD	Endo	EMCN	-0.03	0.08	-0.37	0.71	0.958
AD	IN_VIP	EMCN	-0.18	0.12	-1.48	0.138	0.427
AD	Oligo	EMCN	0.00	0.07	0.01	0.995	0.997
AD	PC	EMCN	-0.32	0.49	-0.65	0.517	0.957
AD	Astro	EMD	-0.12	0.06	-1.77	0.076	0.207
AD	EN_L2_3_IT	EMD	-0.06	0.05	-1.16	0.248	0.521
AD	EN_L3_5_IT_1	EMD	-0.01	0.08	-0.16	0.873	0.949
AD	EN_L3_5_IT_2	EMD	-0.02	0.06	-0.34	0.733	0.892
AD	EN_L3_5_IT_3	EMD	-0.11	0.06	-1.79	0.0736	0.238
AD	EN_L6_CT	EMD	-0.35	0.37	-0.96	0.335	0.692
AD	EN_L6_IT_1	EMD	-0.08	0.10	-0.84	0.403	0.799
AD	IN_ADARB2	EMD	0.04	0.09	0.40	0.687	0.899
AD	IN_LAMP5_RELN	EMD	-0.08	0.09	-0.84	0.399	0.82
AD	IN_PVALB	EMD	-0.03	0.07	-0.35	0.725	0.934
AD	IN_SST	EMD	-0.13	0.08	-1.63	0.104	0.573
AD	IN_VIP	EMD	-0.07	0.06	-1.24	0.215	0.527
AD	Micro	EMD	-0.04	0.08	-0.47	0.637	0.849
AD	OPC	EMD	-0.02	0.06	-0.36	0.718	0.914
AD	Oligo	EMD	-0.11	0.04	-2.51	0.0119	0.0726
AD	Oligo	EME1	-0.08	0.08	-1.01	0.311	0.556
AD	Astro	EME2	-0.05	0.05	-0.86	0.389	0.59
AD	EN_L2_3_IT	EME2	-0.09	0.05	-1.82	0.0693	0.253
AD	EN_L3_5_IT_1	EME2	-0.06	0.08	-0.71	0.477	0.753
AD	EN_L3_5_IT_2	EME2	0.01	0.07	0.19	0.848	0.944
AD	EN_L3_5_IT_3	EME2	-0.18	0.07	-2.55	0.0108	0.0679
AD	EN_L5_6_NP	EME2	-0.28	0.35	-0.80	0.421	0.857
AD	EN_L6B	EME2	-0.02	0.10	-0.21	0.83	0.945
AD	EN_L6_CT	EME2	-0.03	0.09	-0.37	0.713	0.912
AD	EN_L6_IT_1	EME2	-0.07	0.09	-0.75	0.456	0.827
AD	EN_L6_IT_2	EME2	-0.07	0.11	-0.68	0.498	0.896
AD	IN_ADARB2	EME2	0.05	0.09	0.58	0.56	0.851
AD	IN_LAMP5_LHX6	EME2	-0.09	0.35	-0.26	0.797	0.967
AD	IN_LAMP5_RELN	EME2	-0.06	0.09	-0.64	0.524	0.874
AD	IN_PVALB	EME2	-0.07	0.06	-1.18	0.237	0.685
AD	IN_SST	EME2	0.00	0.08	0.02	0.981	0.997
AD	IN_VIP	EME2	-0.03	0.06	-0.41	0.681	0.872
AD	Micro	EME2	-0.06	0.07	-0.77	0.442	0.722
AD	OPC	EME2	0.07	0.06	1.05	0.294	0.693
AD	Oligo	EME2	-0.05	0.05	-0.97	0.332	0.578
AD	Astro	EMG1	0.01	0.04	0.25	0.804	0.898
AD	EN_L2_3_IT	EMG1	-0.07	0.04	-1.62	0.105	0.329
AD	EN_L3_5_IT_1	EMG1	0.03	0.07	0.37	0.71	0.882
AD	EN_L3_5_IT_2	EMG1	-0.04	0.06	-0.67	0.505	0.759
AD	EN_L3_5_IT_3	EMG1	0.03	0.06	0.47	0.64	0.817
AD	EN_L5_6_NP	EMG1	-0.00	0.10	-0.02	0.985	0.998
AD	EN_L6B	EMG1	-0.07	0.09	-0.72	0.474	0.79
AD	EN_L6_CT	EMG1	-0.09	0.08	-1.09	0.275	0.64
AD	EN_L6_IT_1	EMG1	-0.05	0.09	-0.52	0.606	0.891
AD	EN_L6_IT_2	EMG1	0.02	0.31	0.08	0.937	0.991
AD	IN_ADARB2	EMG1	-0.05	0.08	-0.65	0.516	0.83
AD	IN_LAMP5_LHX6	EMG1	0.11	0.11	1.03	0.303	0.793
AD	IN_LAMP5_RELN	EMG1	0.01	0.08	0.10	0.921	0.983
AD	IN_PVALB	EMG1	-0.03	0.05	-0.57	0.567	0.886
AD	IN_SST	EMG1	0.01	0.07	0.12	0.907	0.982
AD	IN_VIP	EMG1	-0.13	0.06	-2.10	0.0354	0.211
AD	Micro	EMG1	0.01	0.07	0.14	0.89	0.963
AD	OPC	EMG1	-0.10	0.05	-2.02	0.0429	0.345
AD	Oligo	EMG1	-0.05	0.03	-1.53	0.126	0.324
AD	Astro	EMID1	0.06	0.06	0.99	0.324	0.527
AD	EN_L2_3_IT	EMID1	0.05	0.07	0.81	0.417	0.679
AD	EN_L3_5_IT_2	EMID1	0.11	0.09	1.27	0.203	0.485
AD	EN_L3_5_IT_3	EMID1	0.14	0.08	1.81	0.0703	0.231
AD	EN_L5_6_NP	EMID1	-0.05	0.07	-0.74	0.462	0.875
AD	EN_L6B	EMID1	0.26	0.11	2.39	0.0169	0.176
AD	EN_L6_CT	EMID1	0.12	0.09	1.33	0.185	0.535
AD	EN_L6_IT_1	EMID1	0.11	0.11	0.95	0.344	0.765
AD	IN_ADARB2	EMID1	0.01	0.06	0.08	0.935	0.984
AD	IN_PVALB	EMID1	-0.05	0.09	-0.54	0.589	0.893
AD	IN_SST	EMID1	0.00	0.09	0.01	0.99	0.997
AD	IN_VIP	EMID1	0.05	0.05	1.07	0.284	0.601
AD	Micro	EMID1	-0.35	0.09	-3.81	0.000139	0.00326
AD	OPC	EMID1	0.03	0.04	0.70	0.483	0.817
AD	Oligo	EMID1	-0.06	0.06	-0.96	0.337	0.583
AD	Astro	EMILIN1	0.07	0.07	1.07	0.287	0.488
AD	EN_L3_5_IT_3	EMILIN1	-0.19	0.41	-0.46	0.647	0.822
AD	Oligo	EMILIN1	-0.42	0.35	-1.20	0.23	0.465
AD	Astro	EMILIN2	-0.16	0.10	-1.62	0.106	0.257
AD	EN_L2_3_IT	EMILIN2	-0.05	0.09	-0.56	0.572	0.788
AD	IN_PVALB	EMILIN2	-0.28	0.10	-2.66	0.00773	0.15
AD	IN_SST	EMILIN2	-0.25	0.10	-2.43	0.0152	0.263
AD	Micro	EMILIN2	0.61	0.11	5.32	1.03e-07	8.31e-06
AD	OPC	EMILIN2	-0.10	0.10	-1.06	0.289	0.689
AD	Oligo	EMILIN2	-0.13	0.10	-1.31	0.189	0.413
AD	PVM	EMILIN2	0.24	0.21	1.15	0.25	0.812
AD	EN_L2_3_IT	EMILIN3	-0.16	0.11	-1.50	0.133	0.372
AD	EN_L3_5_IT_2	EMILIN3	-0.17	0.10	-1.83	0.0675	0.266
AD	OPC	EMILIN3	0.08	0.09	0.94	0.345	0.733
AD	Astro	EML1	-0.06	0.04	-1.47	0.141	0.309
AD	EN_L2_3_IT	EML1	0.09	0.03	2.81	0.00498	0.0545
AD	EN_L3_5_IT_1	EML1	0.06	0.05	1.13	0.256	0.562
AD	EN_L3_5_IT_2	EML1	-0.01	0.04	-0.26	0.796	0.921
AD	EN_L3_5_IT_3	EML1	0.07	0.04	1.86	0.0631	0.216
AD	EN_L5_6_NP	EML1	0.08	0.06	1.24	0.213	0.73
AD	EN_L5_ET	EML1	0.05	0.28	0.19	0.847	0.999
AD	EN_L6B	EML1	0.16	0.05	3.39	0.000689	0.0283
AD	EN_L6_CT	EML1	0.20	0.05	4.24	2.25e-05	0.00151
AD	EN_L6_IT_1	EML1	-0.00	0.06	-0.08	0.934	0.989
AD	EN_L6_IT_2	EML1	-0.00	0.08	-0.05	0.958	0.993
AD	Endo	EML1	-0.39	0.12	-3.18	0.00148	0.108
AD	IN_ADARB2	EML1	0.01	0.05	0.19	0.852	0.955
AD	IN_LAMP5_LHX6	EML1	0.06	0.06	0.95	0.345	0.815
AD	IN_LAMP5_RELN	EML1	-0.08	0.05	-1.45	0.148	0.617
AD	IN_PVALB	EML1	-0.17	0.05	-3.24	0.0012	0.0503
AD	IN_PVALB_CHC	EML1	-0.08	0.06	-1.29	0.198	0.647
AD	IN_SST	EML1	-0.10	0.07	-1.37	0.17	0.66
AD	IN_VIP	EML1	-0.00	0.04	-0.01	0.994	0.998
AD	Micro	EML1	-0.16	0.10	-1.63	0.103	0.327
AD	OPC	EML1	0.03	0.05	0.72	0.47	0.811
AD	Oligo	EML1	-0.06	0.05	-1.17	0.244	0.48
AD	Astro	EML2	0.00	0.04	0.00	0.996	0.998
AD	EN_L2_3_IT	EML2	-0.02	0.03	-0.58	0.559	0.78
AD	EN_L3_5_IT_1	EML2	-0.03	0.04	-0.68	0.498	0.769
AD	EN_L3_5_IT_2	EML2	-0.01	0.04	-0.37	0.713	0.88
AD	EN_L3_5_IT_3	EML2	0.00	0.04	0.07	0.941	0.973
AD	EN_L5_6_NP	EML2	-0.02	0.06	-0.41	0.684	0.946
AD	EN_L5_ET	EML2	0.08	0.34	0.22	0.825	0.999
AD	EN_L6B	EML2	0.09	0.06	1.52	0.129	0.464
AD	EN_L6_CT	EML2	0.04	0.05	0.83	0.406	0.742
AD	EN_L6_IT_1	EML2	-0.04	0.05	-0.92	0.355	0.774
AD	EN_L6_IT_2	EML2	0.01	0.06	0.15	0.882	0.985
AD	Endo	EML2	-0.14	0.31	-0.45	0.652	0.95
AD	IN_ADARB2	EML2	0.06	0.04	1.36	0.174	0.579
AD	IN_LAMP5_LHX6	EML2	-0.03	0.06	-0.50	0.62	0.928
AD	IN_LAMP5_RELN	EML2	-0.02	0.05	-0.40	0.687	0.927
AD	IN_PVALB	EML2	0.05	0.03	1.51	0.13	0.545
AD	IN_PVALB_CHC	EML2	0.01	0.06	0.24	0.808	0.956
AD	IN_SST	EML2	-0.02	0.04	-0.54	0.59	0.901
AD	IN_VIP	EML2	-0.04	0.03	-1.20	0.231	0.544
AD	Micro	EML2	0.11	0.06	1.81	0.0696	0.258
AD	OPC	EML2	0.03	0.04	0.68	0.495	0.823
AD	Oligo	EML2	0.06	0.02	2.38	0.0174	0.0925
AD	PC	EML2	0.16	0.33	0.47	0.636	0.98
AD	Astro	EML3	-0.09	0.05	-1.79	0.0727	0.201
AD	EN_L2_3_IT	EML3	0.02	0.10	0.23	0.821	0.92
AD	IN_PVALB	EML3	-0.24	0.10	-2.56	0.0105	0.173
AD	IN_VIP	EML3	-0.10	0.10	-0.98	0.327	0.645
AD	Micro	EML3	-0.05	0.07	-0.74	0.46	0.734
AD	OPC	EML3	-0.06	0.07	-0.79	0.429	0.785
AD	Oligo	EML3	0.06	0.05	1.13	0.261	0.501
AD	Adaptive	EML4	0.07	0.14	0.49	0.626	0.961
AD	Astro	EML4	-0.08	0.03	-2.33	0.02	0.0839
AD	EN_L2_3_IT	EML4	-0.05	0.03	-1.70	0.0884	0.295
AD	EN_L3_5_IT_1	EML4	-0.01	0.04	-0.30	0.761	0.905
AD	EN_L3_5_IT_2	EML4	-0.05	0.03	-1.45	0.147	0.411
AD	EN_L3_5_IT_3	EML4	0.00	0.03	0.11	0.915	0.961
AD	EN_L5_6_NP	EML4	0.04	0.05	0.81	0.418	0.855
AD	EN_L5_ET	EML4	-0.00	0.26	-0.02	0.985	0.999
AD	EN_L6B	EML4	-0.13	0.05	-2.78	0.00543	0.0949
AD	EN_L6_CT	EML4	-0.06	0.04	-1.54	0.124	0.442
AD	EN_L6_IT_1	EML4	-0.05	0.05	-1.04	0.3	0.738
AD	EN_L6_IT_2	EML4	-0.05	0.06	-0.89	0.374	0.848
AD	Endo	EML4	0.12	0.10	1.20	0.229	0.77
AD	IN_ADARB2	EML4	-0.07	0.04	-1.66	0.0974	0.46
AD	IN_LAMP5_LHX6	EML4	-0.05	0.05	-1.02	0.31	0.797
AD	IN_LAMP5_RELN	EML4	-0.01	0.04	-0.11	0.909	0.981
AD	IN_PVALB	EML4	-0.06	0.03	-1.89	0.0591	0.401
AD	IN_PVALB_CHC	EML4	-0.11	0.05	-2.04	0.0411	0.338
AD	IN_SST	EML4	-0.11	0.04	-2.80	0.00516	0.155
AD	IN_VIP	EML4	-0.08	0.03	-2.71	0.00664	0.0831
AD	Micro	EML4	-0.24	0.05	-4.58	4.73e-06	0.000216
AD	OPC	EML4	-0.02	0.03	-0.78	0.435	0.789
AD	Oligo	EML4	0.00	0.03	0.07	0.942	0.977
AD	PC	EML4	-0.01	0.08	-0.07	0.945	0.995
AD	PVM	EML4	-0.06	0.11	-0.52	0.602	0.921
AD	SMC	EML4	0.12	0.24	0.51	0.611	0.995
AD	VLMC	EML4	0.15	0.09	1.70	0.0885	0.369
AD	Astro	EML5	0.06	0.03	2.27	0.0235	0.0932
AD	EN_L2_3_IT	EML5	0.09	0.04	2.44	0.0148	0.103
AD	EN_L3_5_IT_1	EML5	0.07	0.04	2.01	0.0446	0.225
AD	EN_L3_5_IT_2	EML5	0.02	0.03	0.91	0.364	0.65
AD	EN_L3_5_IT_3	EML5	0.04	0.03	1.50	0.133	0.339
AD	EN_L5_6_NP	EML5	0.06	0.04	1.29	0.196	0.719
AD	EN_L5_ET	EML5	0.02	0.28	0.07	0.943	0.999
AD	EN_L6B	EML5	0.07	0.04	1.61	0.107	0.425
AD	EN_L6_CT	EML5	0.01	0.03	0.20	0.842	0.958
AD	EN_L6_IT_1	EML5	0.05	0.05	0.95	0.344	0.764
AD	EN_L6_IT_2	EML5	0.15	0.06	2.51	0.012	0.345
AD	Endo	EML5	0.04	0.32	0.13	0.897	0.984
AD	IN_ADARB2	EML5	0.05	0.04	1.26	0.209	0.619
AD	IN_LAMP5_LHX6	EML5	-0.00	0.05	-0.09	0.927	0.989
AD	IN_LAMP5_RELN	EML5	0.03	0.04	0.74	0.46	0.843
AD	IN_PVALB	EML5	-0.05	0.03	-1.72	0.0848	0.462
AD	IN_PVALB_CHC	EML5	0.02	0.05	0.41	0.683	0.924
AD	IN_SST	EML5	-0.11	0.04	-2.95	0.00316	0.123
AD	IN_VIP	EML5	0.08	0.03	2.30	0.0212	0.161
AD	Micro	EML5	-0.02	0.05	-0.35	0.727	0.891
AD	OPC	EML5	0.02	0.02	0.94	0.347	0.734
AD	Oligo	EML5	0.14	0.05	2.92	0.00354	0.0327
AD	PC	EML5	-0.33	0.41	-0.83	0.409	0.939
AD	VLMC	EML5	0.45	0.16	2.89	0.00386	0.0911
AD	Astro	EML6	0.12	0.04	3.23	0.00124	0.0116
AD	EN_L2_3_IT	EML6	-0.13	0.03	-4.30	1.73e-05	0.00163
AD	EN_L3_5_IT_1	EML6	-0.03	0.04	-0.78	0.435	0.722
AD	EN_L3_5_IT_2	EML6	-0.15	0.04	-4.15	3.28e-05	0.00127
AD	EN_L3_5_IT_3	EML6	-0.18	0.03	-5.37	7.78e-08	7.44e-06
AD	EN_L5_6_NP	EML6	-0.06	0.04	-1.50	0.134	0.664
AD	EN_L5_ET	EML6	-0.16	0.22	-0.72	0.47	0.999
AD	EN_L6B	EML6	-0.18	0.05	-3.43	0.000596	0.0262
AD	EN_L6_CT	EML6	-0.20	0.04	-4.55	5.3e-06	0.000521
AD	EN_L6_IT_1	EML6	-0.11	0.05	-2.33	0.0197	0.262
AD	EN_L6_IT_2	EML6	-0.13	0.06	-2.22	0.0262	0.439
AD	Endo	EML6	0.09	0.30	0.29	0.774	0.964
AD	IN_ADARB2	EML6	-0.15	0.05	-2.79	0.00534	0.131
AD	IN_LAMP5_LHX6	EML6	0.01	0.04	0.38	0.707	0.951
AD	IN_LAMP5_RELN	EML6	-0.06	0.05	-1.17	0.244	0.718
AD	IN_PVALB	EML6	-0.10	0.04	-2.56	0.0106	0.174
AD	IN_PVALB_CHC	EML6	-0.16	0.05	-3.07	0.00217	0.0655
AD	IN_SST	EML6	-0.10	0.04	-2.35	0.0186	0.289
AD	IN_VIP	EML6	-0.10	0.03	-3.38	0.000715	0.0228
AD	Micro	EML6	0.13	0.06	2.09	0.0368	0.178
AD	OPC	EML6	-0.06	0.04	-1.84	0.0654	0.402
AD	Oligo	EML6	0.06	0.04	1.32	0.186	0.409
AD	Astro	EMP1	0.22	0.13	1.69	0.0904	0.232
AD	Endo	EMP1	0.22	0.19	1.19	0.233	0.775
AD	VLMC	EMP1	-0.19	0.16	-1.23	0.218	0.553
AD	Astro	EMP2	-0.04	0.08	-0.53	0.595	0.757
AD	EN_L2_3_IT	EMP2	-0.12	0.10	-1.23	0.218	0.486
AD	Endo	EMP2	-0.07	0.08	-0.91	0.36	0.842
AD	Micro	EMP2	0.96	0.14	7.05	1.73e-12	4.48e-10
AD	OPC	EMP2	-0.04	0.07	-0.50	0.617	0.877
AD	Oligo	EMP2	0.08	0.08	0.93	0.352	0.597
AD	PC	EMP2	0.07	0.09	0.76	0.449	0.947
AD	Astro	EMP3	0.44	0.08	5.61	2.03e-08	2.41e-06
AD	EN_L2_3_IT	EMP3	0.01	0.08	0.16	0.87	0.943
AD	EN_L3_5_IT_2	EMP3	0.01	0.33	0.03	0.977	0.991
AD	IN_PVALB	EMP3	-0.06	0.30	-0.19	0.846	0.966
AD	Micro	EMP3	0.01	0.10	0.11	0.911	0.97
AD	Oligo	EMP3	0.03	0.06	0.53	0.597	0.792
AD	Adaptive	EMSY	-0.28	0.13	-2.17	0.0298	0.672
AD	Astro	EMSY	0.09	0.03	2.68	0.00741	0.0422
AD	EN_L2_3_IT	EMSY	0.01	0.02	0.45	0.654	0.838
AD	EN_L3_5_IT_1	EMSY	0.04	0.04	1.13	0.259	0.564
AD	EN_L3_5_IT_2	EMSY	-0.02	0.03	-0.80	0.422	0.696
AD	EN_L3_5_IT_3	EMSY	-0.02	0.03	-0.75	0.451	0.684
AD	EN_L5_6_NP	EMSY	0.06	0.05	1.41	0.159	0.687
AD	EN_L5_ET	EMSY	-0.65	0.30	-2.17	0.0298	0.936
AD	EN_L6B	EMSY	-0.02	0.04	-0.54	0.586	0.848
AD	EN_L6_CT	EMSY	-0.03	0.04	-0.89	0.371	0.718
AD	EN_L6_IT_1	EMSY	0.05	0.04	1.29	0.196	0.65
AD	EN_L6_IT_2	EMSY	0.08	0.05	1.58	0.114	0.642
AD	Endo	EMSY	0.11	0.08	1.37	0.171	0.702
AD	IN_ADARB2	EMSY	0.03	0.04	0.88	0.377	0.757
AD	IN_LAMP5_LHX6	EMSY	0.03	0.05	0.73	0.464	0.879
AD	IN_LAMP5_RELN	EMSY	0.03	0.04	0.92	0.358	0.799
AD	IN_PVALB	EMSY	-0.01	0.02	-0.22	0.823	0.959
AD	IN_PVALB_CHC	EMSY	0.01	0.05	0.29	0.776	0.948
AD	IN_SST	EMSY	-0.01	0.03	-0.28	0.783	0.959
AD	IN_VIP	EMSY	0.01	0.03	0.49	0.624	0.844
AD	Micro	EMSY	0.08	0.04	2.29	0.022	0.128
AD	OPC	EMSY	0.05	0.03	1.95	0.0508	0.366
AD	Oligo	EMSY	0.14	0.03	4.33	1.5e-05	0.00089
AD	PC	EMSY	0.06	0.09	0.73	0.468	0.955
AD	PVM	EMSY	0.24	0.12	1.93	0.0539	0.661
AD	SMC	EMSY	-0.44	0.62	-0.70	0.482	0.995
AD	VLMC	EMSY	0.05	0.07	0.71	0.475	0.766
AD	Astro	EMX1	-0.12	0.32	-0.37	0.708	0.837
AD	EN_L2_3_IT	EMX1	-0.00	0.03	-0.02	0.981	0.99
AD	EN_L3_5_IT_1	EMX1	0.09	0.05	1.75	0.0808	0.31
AD	EN_L3_5_IT_2	EMX1	0.08	0.05	1.68	0.0921	0.318
AD	EN_L3_5_IT_3	EMX1	0.10	0.04	2.48	0.013	0.0761
AD	EN_L5_6_NP	EMX1	0.41	0.36	1.14	0.256	0.766
AD	EN_L6B	EMX1	-0.02	0.08	-0.20	0.843	0.95
AD	EN_L6_CT	EMX1	0.16	0.08	2.04	0.0417	0.251
AD	EN_L6_IT_1	EMX1	0.06	0.08	0.70	0.485	0.841
AD	EN_L6_IT_2	EMX1	0.07	0.08	0.86	0.391	0.86
AD	Oligo	EMX1	0.05	0.09	0.50	0.621	0.808
AD	Astro	EMX2	-0.00	0.05	-0.08	0.932	0.967
AD	Astro	ENAH	0.19	0.04	4.93	8.21e-07	4.51e-05
AD	EN_L2_3_IT	ENAH	0.01	0.03	0.43	0.668	0.845
AD	EN_L3_5_IT_1	ENAH	-0.04	0.05	-0.84	0.399	0.696
AD	EN_L3_5_IT_2	ENAH	-0.20	0.04	-5.25	1.56e-07	1.98e-05
AD	EN_L3_5_IT_3	ENAH	-0.03	0.03	-1.04	0.296	0.542
AD	EN_L5_6_NP	ENAH	-0.04	0.05	-0.84	0.403	0.848
AD	EN_L5_ET	ENAH	-0.11	0.30	-0.37	0.708	0.999
AD	EN_L6B	ENAH	-0.07	0.04	-1.50	0.133	0.47
AD	EN_L6_CT	ENAH	-0.15	0.04	-3.63	0.000286	0.00956
AD	EN_L6_IT_1	ENAH	-0.00	0.05	-0.00	1	1
AD	EN_L6_IT_2	ENAH	-0.03	0.08	-0.37	0.712	0.95
AD	Endo	ENAH	-0.09	0.09	-1.07	0.287	0.803
AD	IN_ADARB2	ENAH	0.08	0.04	2.30	0.0215	0.255
AD	IN_LAMP5_LHX6	ENAH	0.05	0.04	1.29	0.196	0.717
AD	IN_LAMP5_RELN	ENAH	0.03	0.04	0.71	0.479	0.852
AD	IN_PVALB	ENAH	-0.03	0.03	-1.07	0.286	0.731
AD	IN_PVALB_CHC	ENAH	-0.07	0.04	-1.80	0.0712	0.427
AD	IN_SST	ENAH	0.01	0.03	0.28	0.779	0.957
AD	IN_VIP	ENAH	0.04	0.03	1.59	0.112	0.385
AD	Micro	ENAH	0.21	0.08	2.66	0.00774	0.0621
AD	OPC	ENAH	0.02	0.03	0.63	0.529	0.839
AD	Oligo	ENAH	-0.01	0.02	-0.36	0.719	0.866
AD	PC	ENAH	-0.42	0.35	-1.21	0.227	0.903
AD	SMC	ENAH	-0.22	0.26	-0.85	0.398	0.995
AD	VLMC	ENAH	0.29	0.15	1.88	0.0599	0.316
AD	Astro	ENC1	-0.12	0.07	-1.54	0.124	0.285
AD	EN_L2_3_IT	ENC1	0.03	0.05	0.51	0.611	0.811
AD	EN_L3_5_IT_1	ENC1	0.06	0.06	0.98	0.328	0.633
AD	EN_L3_5_IT_2	ENC1	-0.11	0.07	-1.59	0.112	0.354
AD	EN_L3_5_IT_3	ENC1	0.02	0.05	0.33	0.739	0.875
AD	EN_L5_6_NP	ENC1	0.01	0.08	0.13	0.894	0.984
AD	EN_L5_ET	ENC1	-0.27	0.28	-0.97	0.331	0.999
AD	EN_L6B	ENC1	-0.08	0.07	-1.13	0.257	0.623
AD	EN_L6_CT	ENC1	-0.06	0.07	-0.89	0.372	0.72
AD	EN_L6_IT_1	ENC1	-0.06	0.06	-0.99	0.323	0.755
AD	EN_L6_IT_2	ENC1	-0.12	0.07	-1.82	0.0681	0.56
AD	Endo	ENC1	0.54	0.31	1.74	0.0822	0.552
AD	IN_ADARB2	ENC1	0.13	0.08	1.61	0.107	0.483
AD	IN_LAMP5_LHX6	ENC1	0.01	0.10	0.06	0.952	0.991
AD	IN_LAMP5_RELN	ENC1	0.05	0.09	0.53	0.599	0.898
AD	IN_PVALB	ENC1	0.01	0.09	0.06	0.954	0.989
AD	IN_SST	ENC1	0.09	0.07	1.21	0.224	0.713
AD	IN_VIP	ENC1	0.09	0.05	1.74	0.0817	0.327
AD	Micro	ENC1	-0.20	0.07	-2.72	0.00649	0.0548
AD	OPC	ENC1	-0.19	0.06	-3.06	0.0022	0.0995
AD	Oligo	ENC1	-0.06	0.07	-0.80	0.422	0.661
AD	Astro	ENDOD1	0.13	0.05	2.65	0.00803	0.0446
AD	EN_L2_3_IT	ENDOD1	0.08	0.03	2.54	0.011	0.0867
AD	EN_L3_5_IT_1	ENDOD1	0.08	0.05	1.48	0.138	0.414
AD	EN_L3_5_IT_2	ENDOD1	-0.02	0.04	-0.39	0.699	0.872
AD	EN_L3_5_IT_3	ENDOD1	0.08	0.04	2.09	0.0368	0.152
AD	EN_L5_6_NP	ENDOD1	0.04	0.07	0.61	0.544	0.905
AD	EN_L5_ET	ENDOD1	0.25	0.51	0.48	0.631	0.999
AD	EN_L6B	ENDOD1	-0.07	0.07	-0.89	0.372	0.72
AD	EN_L6_CT	ENDOD1	0.01	0.06	0.08	0.934	0.982
AD	EN_L6_IT_1	ENDOD1	0.08	0.06	1.36	0.173	0.623
AD	EN_L6_IT_2	ENDOD1	0.07	0.08	0.94	0.348	0.835
AD	Endo	ENDOD1	0.18	0.32	0.58	0.565	0.923
AD	IN_ADARB2	ENDOD1	-0.04	0.06	-0.68	0.496	0.82
AD	IN_LAMP5_LHX6	ENDOD1	0.07	0.06	1.14	0.253	0.76
AD	IN_LAMP5_RELN	ENDOD1	0.10	0.06	1.53	0.126	0.586
AD	IN_PVALB	ENDOD1	0.04	0.04	1.06	0.289	0.734
AD	IN_PVALB_CHC	ENDOD1	0.10	0.08	1.16	0.246	0.695
AD	IN_SST	ENDOD1	0.02	0.04	0.52	0.6	0.904
AD	IN_VIP	ENDOD1	-0.03	0.04	-0.84	0.401	0.704
AD	Micro	ENDOD1	-0.04	0.07	-0.53	0.598	0.827
AD	OPC	ENDOD1	0.11	0.04	2.80	0.00506	0.145
AD	Oligo	ENDOD1	-0.03	0.03	-1.00	0.316	0.562
AD	PC	ENDOD1	0.03	0.10	0.34	0.73	0.988
AD	VLMC	ENDOD1	0.04	0.11	0.40	0.69	0.889
AD	Astro	ENDOG	-0.03	0.06	-0.52	0.605	0.765
AD	EN_L2_3_IT	ENDOG	-0.10	0.07	-1.48	0.138	0.38
AD	EN_L3_5_IT_2	ENDOG	-0.08	0.07	-1.05	0.292	0.58
AD	EN_L3_5_IT_3	ENDOG	0.07	0.09	0.79	0.43	0.667
AD	IN_PVALB	ENDOG	0.01	0.07	0.13	0.898	0.979
AD	IN_SST	ENDOG	0.05	0.10	0.56	0.577	0.896
AD	IN_VIP	ENDOG	-0.04	0.07	-0.63	0.53	0.79
AD	OPC	ENDOG	0.13	0.07	1.84	0.0663	0.403
AD	Oligo	ENDOG	-0.09	0.04	-2.11	0.0345	0.144
AD	Astro	ENDOU	-0.39	0.10	-3.78	0.000157	0.0025
AD	Oligo	ENDOU	-0.08	0.08	-0.97	0.334	0.58
AD	Astro	ENDOV	0.10	0.04	2.61	0.00911	0.0487
AD	EN_L2_3_IT	ENDOV	-0.10	0.04	-2.61	0.00894	0.0769
AD	EN_L3_5_IT_1	ENDOV	-0.13	0.07	-1.94	0.0526	0.246
AD	EN_L3_5_IT_2	ENDOV	-0.13	0.05	-2.80	0.00506	0.0505
AD	EN_L3_5_IT_3	ENDOV	-0.10	0.05	-1.94	0.0527	0.191
AD	EN_L5_6_NP	ENDOV	-0.06	0.09	-0.69	0.492	0.884
AD	EN_L6B	ENDOV	-0.16	0.08	-2.07	0.0385	0.264
AD	EN_L6_CT	ENDOV	-0.16	0.08	-1.86	0.0631	0.316
AD	EN_L6_IT_1	ENDOV	-0.23	0.07	-3.38	0.000718	0.0437
AD	EN_L6_IT_2	ENDOV	0.08	0.09	0.90	0.368	0.847
AD	IN_ADARB2	ENDOV	-0.03	0.07	-0.35	0.724	0.909
AD	IN_LAMP5_LHX6	ENDOV	0.08	0.09	0.97	0.334	0.81
AD	IN_LAMP5_RELN	ENDOV	0.03	0.08	0.37	0.711	0.931
AD	IN_PVALB	ENDOV	-0.07	0.05	-1.40	0.163	0.595
AD	IN_PVALB_CHC	ENDOV	-0.18	0.10	-1.78	0.0751	0.437
AD	IN_SST	ENDOV	-0.02	0.07	-0.33	0.744	0.949
AD	IN_VIP	ENDOV	-0.05	0.05	-0.93	0.355	0.668
AD	Micro	ENDOV	0.02	0.07	0.27	0.789	0.918
AD	OPC	ENDOV	-0.01	0.05	-0.28	0.776	0.935
AD	Oligo	ENDOV	-0.02	0.03	-0.55	0.584	0.782
AD	Astro	ENG	0.00	0.06	0.05	0.959	0.98
AD	EN_L2_3_IT	ENG	0.07	0.07	0.95	0.34	0.614
AD	EN_L3_5_IT_2	ENG	0.02	0.09	0.25	0.803	0.924
AD	EN_L3_5_IT_3	ENG	-0.05	0.09	-0.56	0.574	0.773
AD	EN_L6_IT_1	ENG	0.41	0.35	1.19	0.235	0.683
AD	Endo	ENG	-0.01	0.09	-0.12	0.907	0.986
AD	IN_PVALB	ENG	0.09	0.09	0.98	0.327	0.763
AD	IN_VIP	ENG	-0.05	0.09	-0.57	0.567	0.813
AD	Micro	ENG	-0.06	0.05	-1.31	0.192	0.465
AD	OPC	ENG	0.03	0.09	0.37	0.713	0.913
AD	Oligo	ENG	-0.08	0.05	-1.60	0.109	0.296
AD	PC	ENG	-0.20	0.41	-0.49	0.625	0.98
AD	VLMC	ENG	-0.33	0.13	-2.62	0.00885	0.151
AD	Astro	ENGASE	-0.01	0.05	-0.15	0.878	0.939
AD	EN_L2_3_IT	ENGASE	0.03	0.05	0.65	0.515	0.753
AD	EN_L3_5_IT_1	ENGASE	-0.02	0.08	-0.21	0.831	0.936
AD	EN_L3_5_IT_2	ENGASE	0.08	0.07	1.23	0.217	0.504
AD	EN_L3_5_IT_3	ENGASE	0.07	0.06	1.08	0.282	0.528
AD	EN_L5_6_NP	ENGASE	0.09	0.38	0.25	0.803	0.968
AD	EN_L6B	ENGASE	1.14	0.39	2.91	0.00356	0.0734
AD	EN_L6_IT_1	ENGASE	-0.06	0.09	-0.69	0.489	0.843
AD	IN_ADARB2	ENGASE	0.15	0.09	1.71	0.0866	0.439
AD	IN_LAMP5_RELN	ENGASE	0.03	0.09	0.34	0.731	0.936
AD	IN_PVALB	ENGASE	0.00	0.05	0.03	0.977	0.995
AD	IN_SST	ENGASE	-0.08	0.08	-1.01	0.315	0.787
AD	IN_VIP	ENGASE	-0.09	0.06	-1.56	0.118	0.395
AD	Micro	ENGASE	0.09	0.06	1.38	0.168	0.433
AD	OPC	ENGASE	0.01	0.07	0.07	0.942	0.985
AD	Oligo	ENGASE	0.01	0.04	0.14	0.891	0.953
AD	Astro	ENHO	-0.18	0.08	-2.39	0.0169	0.0749
AD	EN_L2_3_IT	ENHO	0.13	0.06	2.02	0.0436	0.192
AD	EN_L3_5_IT_2	ENHO	0.09	0.09	1.07	0.284	0.572
AD	EN_L3_5_IT_3	ENHO	0.06	0.08	0.80	0.425	0.663
AD	IN_LAMP5_RELN	ENHO	0.04	0.09	0.38	0.701	0.929
AD	IN_PVALB	ENHO	0.13	0.08	1.61	0.107	0.506
AD	IN_VIP	ENHO	0.04	0.07	0.63	0.526	0.788
AD	OPC	ENHO	0.11	0.07	1.58	0.114	0.493
AD	Oligo	ENHO	0.09	0.06	1.53	0.125	0.322
AD	Astro	ENKD1	-0.06	0.05	-1.17	0.241	0.438
AD	EN_L2_3_IT	ENKD1	0.06	0.05	1.12	0.264	0.539
AD	EN_L3_5_IT_2	ENKD1	-0.00	0.07	-0.06	0.953	0.983
AD	EN_L3_5_IT_3	ENKD1	0.06	0.08	0.77	0.444	0.678
AD	IN_PVALB	ENKD1	0.01	0.08	0.16	0.877	0.974
AD	IN_VIP	ENKD1	0.02	0.09	0.20	0.842	0.94
AD	Oligo	ENKD1	-0.05	0.06	-0.75	0.455	0.689
AD	Astro	ENKUR	-0.22	0.06	-3.55	0.00039	0.00502
AD	EN_L2_3_IT	ENKUR	-0.09	0.06	-1.67	0.0956	0.31
AD	EN_L3_5_IT_1	ENKUR	-0.12	0.06	-1.97	0.049	0.237
AD	EN_L3_5_IT_2	ENKUR	-0.00	0.07	-0.03	0.972	0.989
AD	EN_L3_5_IT_3	ENKUR	-0.10	0.08	-1.32	0.187	0.419
AD	EN_L5_6_NP	ENKUR	-0.15	0.10	-1.47	0.141	0.671
AD	EN_L6B	ENKUR	0.01	0.11	0.07	0.944	0.985
AD	EN_L6_CT	ENKUR	-0.10	0.10	-1.01	0.314	0.675
AD	EN_L6_IT_1	ENKUR	-0.08	0.10	-0.77	0.438	0.821
AD	EN_L6_IT_2	ENKUR	-0.09	0.12	-0.71	0.478	0.889
AD	IN_LAMP5_RELN	ENKUR	-0.17	0.12	-1.39	0.165	0.639
AD	IN_PVALB	ENKUR	-0.17	0.09	-1.87	0.0616	0.407
AD	IN_SST	ENKUR	-0.07	0.09	-0.76	0.446	0.852
AD	IN_VIP	ENKUR	-0.20	0.09	-2.30	0.0215	0.162
AD	OPC	ENKUR	-0.25	0.09	-2.80	0.00513	0.146
AD	Oligo	ENKUR	-0.23	0.08	-3.01	0.00263	0.0271
AD	Astro	ENO1	-0.04	0.04	-1.00	0.319	0.522
AD	EN_L2_3_IT	ENO1	0.08	0.04	2.32	0.0206	0.123
AD	EN_L3_5_IT_1	ENO1	0.12	0.05	2.34	0.0192	0.139
AD	EN_L3_5_IT_2	ENO1	0.03	0.04	0.75	0.452	0.72
AD	EN_L3_5_IT_3	ENO1	0.02	0.04	0.41	0.68	0.841
AD	EN_L5_6_NP	ENO1	-0.04	0.07	-0.51	0.611	0.927
AD	EN_L5_ET	ENO1	0.06	0.38	0.16	0.872	0.999
AD	EN_L6B	ENO1	0.00	0.07	0.02	0.981	0.996
AD	EN_L6_CT	ENO1	-0.05	0.06	-0.82	0.413	0.746
AD	EN_L6_IT_1	ENO1	0.05	0.06	0.80	0.425	0.815
AD	EN_L6_IT_2	ENO1	-0.01	0.08	-0.11	0.91	0.988
AD	Endo	ENO1	0.78	0.24	3.28	0.00103	0.0839
AD	IN_ADARB2	ENO1	-0.05	0.06	-0.84	0.401	0.768
AD	IN_LAMP5_LHX6	ENO1	-0.03	0.07	-0.46	0.643	0.936
AD	IN_LAMP5_RELN	ENO1	-0.00	0.06	-0.01	0.992	0.999
AD	IN_PVALB	ENO1	-0.06	0.05	-1.43	0.152	0.579
AD	IN_PVALB_CHC	ENO1	-0.12	0.08	-1.53	0.126	0.543
AD	IN_SST	ENO1	0.03	0.05	0.53	0.594	0.902
AD	IN_VIP	ENO1	0.02	0.04	0.47	0.642	0.852
AD	Micro	ENO1	0.01	0.07	0.08	0.937	0.979
AD	OPC	ENO1	-0.02	0.05	-0.47	0.638	0.885
AD	Oligo	ENO1	0.04	0.03	1.42	0.156	0.369
AD	PC	ENO1	-0.54	0.44	-1.23	0.218	0.903
AD	Astro	ENO2	0.00	0.05	0.09	0.928	0.965
AD	EN_L2_3_IT	ENO2	0.04	0.03	1.13	0.257	0.531
AD	EN_L3_5_IT_1	ENO2	0.07	0.05	1.63	0.102	0.353
AD	EN_L3_5_IT_2	ENO2	-0.02	0.04	-0.43	0.666	0.855
AD	EN_L3_5_IT_3	ENO2	-0.00	0.04	-0.04	0.967	0.986
AD	EN_L5_6_NP	ENO2	0.00	0.05	0.06	0.949	0.994
AD	EN_L5_ET	ENO2	0.57	0.31	1.86	0.0636	0.999
AD	EN_L6B	ENO2	0.12	0.05	2.34	0.0191	0.187
AD	EN_L6_CT	ENO2	-0.01	0.04	-0.22	0.828	0.955
AD	EN_L6_IT_1	ENO2	0.06	0.05	1.21	0.227	0.677
AD	EN_L6_IT_2	ENO2	-0.02	0.05	-0.42	0.673	0.946
AD	Endo	ENO2	-0.04	0.26	-0.15	0.878	0.982
AD	IN_ADARB2	ENO2	0.08	0.05	1.67	0.0942	0.454
AD	IN_LAMP5_LHX6	ENO2	0.09	0.06	1.61	0.108	0.596
AD	IN_LAMP5_RELN	ENO2	0.09	0.05	1.76	0.0782	0.503
AD	IN_PVALB	ENO2	0.04	0.04	1.01	0.311	0.752
AD	IN_PVALB_CHC	ENO2	-0.01	0.06	-0.13	0.896	0.978
AD	IN_SST	ENO2	0.06	0.04	1.35	0.175	0.669
AD	IN_VIP	ENO2	-0.02	0.04	-0.44	0.659	0.861
AD	Micro	ENO2	-0.02	0.07	-0.34	0.732	0.893
AD	OPC	ENO2	-0.05	0.05	-1.12	0.265	0.672
AD	Oligo	ENO2	0.01	0.04	0.15	0.882	0.948
AD	PC	ENO2	0.00	0.30	0.00	0.998	0.999
AD	Astro	ENO3	0.09	0.08	1.11	0.268	0.47
AD	Oligo	ENO3	-0.00	0.09	-0.01	0.995	0.997
AD	Astro	ENO4	-0.02	0.06	-0.29	0.774	0.88
AD	EN_L2_3_IT	ENO4	-0.08	0.07	-1.13	0.26	0.533
AD	EN_L3_5_IT_1	ENO4	-0.03	0.08	-0.34	0.733	0.892
AD	EN_L3_5_IT_2	ENO4	-0.00	0.07	-0.07	0.943	0.979
AD	EN_L3_5_IT_3	ENO4	-0.02	0.07	-0.29	0.771	0.894
AD	EN_L5_6_NP	ENO4	0.06	0.12	0.55	0.582	0.918
AD	EN_L5_ET	ENO4	-0.62	0.41	-1.52	0.13	0.999
AD	EN_L6B	ENO4	0.10	0.10	0.98	0.326	0.687
AD	EN_L6_CT	ENO4	0.15	0.10	1.57	0.116	0.43
AD	EN_L6_IT_1	ENO4	0.05	0.09	0.51	0.609	0.893
AD	EN_L6_IT_2	ENO4	0.16	0.10	1.61	0.106	0.631
AD	IN_ADARB2	ENO4	-0.10	0.09	-1.18	0.239	0.649
AD	IN_LAMP5_LHX6	ENO4	0.02	0.09	0.25	0.805	0.968
AD	IN_LAMP5_RELN	ENO4	-0.13	0.09	-1.54	0.122	0.583
AD	IN_PVALB	ENO4	-0.10	0.07	-1.37	0.171	0.606
AD	IN_PVALB_CHC	ENO4	-0.01	0.09	-0.16	0.875	0.975
AD	IN_SST	ENO4	-0.13	0.08	-1.76	0.0787	0.519
AD	IN_VIP	ENO4	-0.17	0.08	-2.26	0.0241	0.172
AD	Micro	ENO4	-0.03	0.10	-0.34	0.736	0.896
AD	OPC	ENO4	-0.12	0.07	-1.78	0.0756	0.423
AD	Oligo	ENO4	-0.13	0.08	-1.54	0.123	0.318
AD	Astro	ENOPH1	-0.04	0.03	-1.12	0.262	0.463
AD	EN_L2_3_IT	ENOPH1	0.03	0.03	0.84	0.401	0.667
AD	EN_L3_5_IT_1	ENOPH1	0.05	0.05	0.89	0.376	0.675
AD	EN_L3_5_IT_2	ENOPH1	0.01	0.04	0.15	0.882	0.956
AD	EN_L3_5_IT_3	ENOPH1	0.06	0.03	1.62	0.105	0.294
AD	EN_L5_6_NP	ENOPH1	0.08	0.07	1.11	0.268	0.776
AD	EN_L6B	ENOPH1	-0.01	0.07	-0.16	0.872	0.96
AD	EN_L6_CT	ENOPH1	-0.08	0.06	-1.44	0.149	0.484
AD	EN_L6_IT_1	ENOPH1	0.04	0.06	0.75	0.453	0.826
AD	EN_L6_IT_2	ENOPH1	0.01	0.08	0.14	0.887	0.986
AD	IN_ADARB2	ENOPH1	-0.03	0.05	-0.57	0.571	0.855
AD	IN_LAMP5_LHX6	ENOPH1	0.01	0.08	0.14	0.886	0.985
AD	IN_LAMP5_RELN	ENOPH1	-0.07	0.06	-1.19	0.233	0.707
AD	IN_PVALB	ENOPH1	-0.02	0.04	-0.43	0.665	0.92
AD	IN_PVALB_CHC	ENOPH1	0.06	0.08	0.68	0.496	0.854
AD	IN_SST	ENOPH1	-0.03	0.05	-0.51	0.61	0.908
AD	IN_VIP	ENOPH1	0.01	0.04	0.31	0.759	0.907
AD	Micro	ENOPH1	-0.05	0.06	-0.82	0.415	0.696
AD	OPC	ENOPH1	-0.03	0.04	-0.72	0.473	0.812
AD	Oligo	ENOPH1	-0.10	0.03	-2.90	0.00374	0.0339
AD	Astro	ENOSF1	-0.39	0.07	-5.64	1.74e-08	2.15e-06
AD	EN_L2_3_IT	ENOSF1	-0.27	0.09	-2.94	0.00323	0.0422
AD	EN_L3_5_IT_1	ENOSF1	-0.31	0.12	-2.61	0.00915	0.0897
AD	EN_L3_5_IT_2	ENOSF1	-0.09	0.10	-0.91	0.365	0.651
AD	EN_L3_5_IT_3	ENOSF1	-0.38	0.11	-3.49	0.000485	0.00748
AD	EN_L5_6_NP	ENOSF1	-0.40	0.13	-3.17	0.00153	0.148
AD	EN_L6B	ENOSF1	-0.32	0.14	-2.34	0.0194	0.189
AD	EN_L6_CT	ENOSF1	-0.49	0.15	-3.29	0.001	0.0232
AD	EN_L6_IT_1	ENOSF1	0.11	0.36	0.29	0.772	0.946
AD	Endo	ENOSF1	-0.15	0.31	-0.48	0.63	0.949
AD	IN_ADARB2	ENOSF1	-0.15	0.10	-1.52	0.129	0.517
AD	IN_LAMP5_LHX6	ENOSF1	-0.33	0.14	-2.36	0.0182	0.304
AD	IN_LAMP5_RELN	ENOSF1	-0.27	0.13	-2.01	0.0449	0.392
AD	IN_PVALB	ENOSF1	-0.26	0.10	-2.55	0.0109	0.177
AD	IN_PVALB_CHC	ENOSF1	-0.42	0.13	-3.28	0.00104	0.0405
AD	IN_SST	ENOSF1	-0.07	0.10	-0.70	0.482	0.864
AD	IN_VIP	ENOSF1	-0.25	0.07	-3.44	0.000579	0.0202
AD	Micro	ENOSF1	-0.42	0.09	-4.69	2.76e-06	0.00014
AD	OPC	ENOSF1	-0.28	0.05	-5.49	3.95e-08	0.000116
AD	Oligo	ENOSF1	-0.20	0.05	-3.85	0.00012	0.00354
AD	PC	ENOSF1	-0.10	0.11	-0.96	0.338	0.934
AD	PVM	ENOSF1	-0.75	0.64	-1.19	0.236	0.799
AD	VLMC	ENOSF1	-0.09	0.09	-0.94	0.348	0.67
AD	Astro	ENOX1	-0.20	0.05	-4.18	2.96e-05	0.000741
AD	EN_L2_3_IT	ENOX1	-0.02	0.03	-0.90	0.371	0.641
AD	EN_L3_5_IT_1	ENOX1	0.01	0.03	0.32	0.747	0.899
AD	EN_L3_5_IT_2	ENOX1	-0.00	0.03	-0.04	0.971	0.989
AD	EN_L3_5_IT_3	ENOX1	0.01	0.03	0.28	0.776	0.896
AD	EN_L5_6_NP	ENOX1	-0.02	0.03	-0.50	0.615	0.928
AD	EN_L5_ET	ENOX1	-0.21	0.21	-0.99	0.324	0.999
AD	EN_L6B	ENOX1	0.05	0.05	1.16	0.247	0.614
AD	EN_L6_CT	ENOX1	0.02	0.04	0.46	0.646	0.883
AD	EN_L6_IT_1	ENOX1	0.02	0.04	0.53	0.593	0.887
AD	EN_L6_IT_2	ENOX1	0.02	0.04	0.50	0.616	0.931
AD	Endo	ENOX1	-0.11	0.33	-0.34	0.735	0.961
AD	IN_ADARB2	ENOX1	-0.02	0.04	-0.37	0.714	0.905
AD	IN_LAMP5_LHX6	ENOX1	0.06	0.05	1.24	0.214	0.735
AD	IN_LAMP5_RELN	ENOX1	0.03	0.04	0.83	0.405	0.824
AD	IN_PVALB	ENOX1	0.00	0.02	0.07	0.94	0.986
AD	IN_PVALB_CHC	ENOX1	-0.04	0.03	-1.08	0.281	0.726
AD	IN_SST	ENOX1	-0.01	0.03	-0.38	0.705	0.937
AD	IN_VIP	ENOX1	-0.08	0.04	-2.09	0.0366	0.215
AD	Micro	ENOX1	0.01	0.07	0.20	0.839	0.941
AD	OPC	ENOX1	-0.01	0.04	-0.16	0.87	0.964
AD	Oligo	ENOX1	0.04	0.03	1.17	0.241	0.477
AD	PC	ENOX1	-0.02	0.11	-0.16	0.876	0.99
AD	SMC	ENOX1	-0.97	0.74	-1.31	0.19	0.995
AD	VLMC	ENOX1	0.30	0.14	2.12	0.0337	0.25
AD	Astro	ENOX2	0.03	0.04	0.58	0.559	0.732
AD	EN_L2_3_IT	ENOX2	-0.03	0.05	-0.68	0.497	0.74
AD	EN_L3_5_IT_1	ENOX2	-0.00	0.08	-0.01	0.99	0.996
AD	EN_L3_5_IT_2	ENOX2	0.05	0.07	0.81	0.42	0.694
AD	EN_L3_5_IT_3	ENOX2	0.01	0.06	0.18	0.86	0.935
AD	EN_L5_6_NP	ENOX2	-0.00	0.11	-0.01	0.993	0.999
AD	EN_L5_ET	ENOX2	0.46	0.45	1.03	0.305	0.999
AD	EN_L6B	ENOX2	0.07	0.09	0.75	0.453	0.776
AD	EN_L6_CT	ENOX2	-0.07	0.08	-0.86	0.392	0.73
AD	EN_L6_IT_1	ENOX2	0.02	0.09	0.18	0.861	0.97
AD	EN_L6_IT_2	ENOX2	-0.09	0.12	-0.73	0.468	0.887
AD	Endo	ENOX2	-0.10	0.12	-0.84	0.402	0.862
AD	IN_ADARB2	ENOX2	-0.00	0.08	-0.02	0.982	0.995
AD	IN_LAMP5_LHX6	ENOX2	-0.03	0.11	-0.25	0.803	0.968
AD	IN_LAMP5_RELN	ENOX2	-0.03	0.10	-0.32	0.75	0.943
AD	IN_PVALB	ENOX2	0.01	0.07	0.22	0.828	0.961
AD	IN_PVALB_CHC	ENOX2	-0.15	0.12	-1.24	0.214	0.668
AD	IN_SST	ENOX2	0.17	0.07	2.52	0.0117	0.233
AD	IN_VIP	ENOX2	0.03	0.07	0.49	0.624	0.844
AD	Micro	ENOX2	-0.02	0.06	-0.38	0.701	0.879
AD	OPC	ENOX2	0.04	0.06	0.64	0.521	0.834
AD	Oligo	ENOX2	0.04	0.05	0.83	0.407	0.647
AD	PC	ENOX2	0.43	0.41	1.04	0.297	0.922
AD	PVM	ENOX2	0.30	0.12	2.39	0.0166	0.501
AD	Astro	ENPEP	0.07	0.10	0.72	0.469	0.659
AD	EN_L2_3_IT	ENPEP	-0.26	0.11	-2.43	0.0149	0.103
AD	EN_L3_5_IT_2	ENPEP	-0.50	0.13	-3.87	0.000107	0.00312
AD	EN_L3_5_IT_3	ENPEP	-0.23	0.12	-1.91	0.0564	0.201
AD	EN_L6_IT_1	ENPEP	-0.24	0.15	-1.61	0.108	0.532
AD	IN_ADARB2	ENPEP	-0.07	0.12	-0.59	0.553	0.848
AD	IN_PVALB	ENPEP	0.60	0.36	1.65	0.0984	0.492
AD	IN_VIP	ENPEP	-0.12	0.08	-1.47	0.141	0.43
AD	Oligo	ENPEP	-0.09	0.07	-1.19	0.236	0.472
AD	PC	ENPEP	0.14	0.17	0.83	0.407	0.939
AD	Astro	ENPP1	0.20	0.08	2.42	0.0153	0.0701
AD	EN_L2_3_IT	ENPP1	-0.00	0.07	-0.01	0.992	0.996
AD	EN_L3_5_IT_1	ENPP1	-0.10	0.09	-1.07	0.283	0.59
AD	EN_L3_5_IT_2	ENPP1	-0.02	0.10	-0.17	0.868	0.95
AD	EN_L3_5_IT_3	ENPP1	-0.10	0.08	-1.18	0.239	0.482
AD	EN_L6B	ENPP1	0.52	0.53	0.98	0.325	0.686
AD	EN_L6_CT	ENPP1	-0.32	0.11	-2.83	0.00469	0.0685
AD	EN_L6_IT_1	ENPP1	0.56	0.29	1.90	0.0575	0.421
AD	EN_L6_IT_2	ENPP1	0.38	0.41	0.93	0.354	0.839
AD	IN_ADARB2	ENPP1	1.23	0.50	2.46	0.014	0.21
AD	IN_PVALB	ENPP1	0.27	0.09	2.90	0.0037	0.102
AD	IN_PVALB_CHC	ENPP1	-0.01	0.11	-0.10	0.92	0.984
AD	IN_SST	ENPP1	0.10	0.10	0.98	0.325	0.792
AD	IN_VIP	ENPP1	0.24	0.07	3.47	0.000521	0.0189
AD	Micro	ENPP1	-0.10	0.12	-0.87	0.386	0.672
AD	OPC	ENPP1	-0.07	0.08	-0.95	0.343	0.732
AD	Oligo	ENPP1	0.21	0.06	3.39	0.000702	0.0116
AD	Astro	ENPP2	-0.11	0.13	-0.84	0.401	0.6
AD	EN_L2_3_IT	ENPP2	-0.15	0.16	-0.89	0.371	0.641
AD	EN_L3_5_IT_1	ENPP2	-0.16	0.18	-0.89	0.371	0.67
AD	EN_L3_5_IT_2	ENPP2	-0.15	0.16	-0.90	0.367	0.652
AD	EN_L3_5_IT_3	ENPP2	-0.11	0.17	-0.67	0.505	0.724
AD	EN_L5_6_NP	ENPP2	-0.12	0.20	-0.58	0.561	0.912
AD	EN_L5_ET	ENPP2	-1.15	0.80	-1.44	0.15	0.999
AD	EN_L6B	ENPP2	-0.07	0.20	-0.36	0.718	0.901
AD	EN_L6_CT	ENPP2	-0.05	0.18	-0.26	0.792	0.942
AD	EN_L6_IT_1	ENPP2	-0.13	0.22	-0.60	0.548	0.871
AD	EN_L6_IT_2	ENPP2	-0.23	0.22	-1.05	0.292	0.803
AD	Endo	ENPP2	0.05	0.13	0.38	0.705	0.958
AD	IN_ADARB2	ENPP2	-0.06	0.11	-0.54	0.588	0.863
AD	IN_LAMP5_LHX6	ENPP2	-0.15	0.18	-0.80	0.424	0.859
AD	IN_LAMP5_RELN	ENPP2	-0.05	0.16	-0.32	0.747	0.941
AD	IN_PVALB	ENPP2	-0.14	0.17	-0.81	0.416	0.815
AD	IN_PVALB_CHC	ENPP2	0.00	0.18	0.01	0.993	0.999
AD	IN_SST	ENPP2	-0.02	0.13	-0.12	0.907	0.982
AD	IN_VIP	ENPP2	-0.18	0.15	-1.20	0.231	0.544
AD	Micro	ENPP2	-0.15	0.10	-1.57	0.116	0.349
AD	OPC	ENPP2	-0.05	0.10	-0.53	0.597	0.869
AD	Oligo	ENPP2	-0.04	0.02	-1.83	0.0679	0.22
AD	PC	ENPP2	-0.13	0.13	-1.04	0.3	0.923
AD	PVM	ENPP2	-0.15	0.60	-0.24	0.808	0.968
AD	VLMC	ENPP2	-0.05	0.14	-0.37	0.708	0.898
AD	Astro	ENPP3	-0.17	0.10	-1.80	0.0721	0.2
AD	EN_L2_3_IT	ENPP3	0.12	0.08	1.53	0.125	0.36
AD	EN_L3_5_IT_1	ENPP3	0.00	0.11	0.01	0.992	0.997
AD	EN_L3_5_IT_2	ENPP3	-0.01	0.08	-0.13	0.896	0.961
AD	EN_L3_5_IT_3	ENPP3	-0.16	0.08	-1.90	0.0574	0.203
AD	EN_L5_6_NP	ENPP3	0.10	0.45	0.23	0.82	0.972
AD	IN_ADARB2	ENPP3	0.30	0.11	2.82	0.00484	0.126
AD	IN_PVALB	ENPP3	-0.05	0.07	-0.76	0.447	0.831
AD	IN_SST	ENPP3	0.02	0.10	0.19	0.848	0.972
AD	IN_VIP	ENPP3	0.11	0.08	1.42	0.156	0.454
AD	Micro	ENPP3	-0.54	0.50	-1.08	0.281	0.569
AD	OPC	ENPP3	0.02	0.10	0.21	0.834	0.955
AD	Oligo	ENPP3	0.07	0.08	0.82	0.411	0.65
AD	Astro	ENPP4	-0.01	0.05	-0.30	0.763	0.872
AD	EN_L2_3_IT	ENPP4	-0.00	0.04	-0.05	0.959	0.982
AD	EN_L3_5_IT_1	ENPP4	0.05	0.06	0.83	0.404	0.698
AD	EN_L3_5_IT_2	ENPP4	-0.01	0.04	-0.32	0.749	0.899
AD	EN_L3_5_IT_3	ENPP4	-0.01	0.04	-0.16	0.87	0.941
AD	EN_L5_6_NP	ENPP4	-0.02	0.06	-0.32	0.752	0.963
AD	EN_L5_ET	ENPP4	0.48	0.39	1.24	0.214	0.999
AD	EN_L6B	ENPP4	0.07	0.07	1.12	0.262	0.627
AD	EN_L6_CT	ENPP4	0.02	0.05	0.28	0.778	0.938
AD	EN_L6_IT_1	ENPP4	0.01	0.06	0.10	0.923	0.986
AD	EN_L6_IT_2	ENPP4	0.07	0.07	0.94	0.349	0.836
AD	Endo	ENPP4	-0.32	0.28	-1.13	0.258	0.788
AD	IN_ADARB2	ENPP4	-0.01	0.06	-0.24	0.813	0.943
AD	IN_LAMP5_LHX6	ENPP4	-0.02	0.08	-0.21	0.835	0.975
AD	IN_LAMP5_RELN	ENPP4	0.02	0.06	0.25	0.803	0.956
AD	IN_PVALB	ENPP4	-0.03	0.04	-0.67	0.503	0.857
AD	IN_PVALB_CHC	ENPP4	0.05	0.09	0.57	0.568	0.887
AD	IN_SST	ENPP4	-0.04	0.06	-0.74	0.457	0.858
AD	IN_VIP	ENPP4	-0.00	0.04	-0.06	0.951	0.983
AD	Micro	ENPP4	0.07	0.10	0.69	0.491	0.757
AD	OPC	ENPP4	-0.02	0.04	-0.51	0.612	0.875
AD	Oligo	ENPP4	-0.03	0.03	-0.91	0.362	0.606
AD	Astro	ENPP5	-0.15	0.08	-1.90	0.0578	0.171
AD	EN_L2_3_IT	ENPP5	-0.06	0.04	-1.55	0.121	0.355
AD	EN_L3_5_IT_1	ENPP5	0.00	0.05	0.08	0.938	0.976
AD	EN_L3_5_IT_2	ENPP5	-0.08	0.04	-1.84	0.0662	0.263
AD	EN_L3_5_IT_3	ENPP5	-0.09	0.04	-2.12	0.0339	0.143
AD	EN_L5_6_NP	ENPP5	-0.04	0.08	-0.50	0.615	0.928
AD	EN_L6B	ENPP5	-0.03	0.08	-0.37	0.709	0.898
AD	EN_L6_CT	ENPP5	-0.16	0.07	-2.36	0.0182	0.155
AD	EN_L6_IT_1	ENPP5	-0.08	0.08	-1.07	0.286	0.727
AD	EN_L6_IT_2	ENPP5	-0.03	0.09	-0.38	0.703	0.95
AD	IN_ADARB2	ENPP5	0.03	0.08	0.40	0.69	0.899
AD	IN_LAMP5_LHX6	ENPP5	-0.07	0.08	-0.82	0.412	0.853
AD	IN_LAMP5_RELN	ENPP5	-0.05	0.08	-0.63	0.528	0.876
AD	IN_PVALB	ENPP5	-0.08	0.06	-1.39	0.166	0.6
AD	IN_SST	ENPP5	-0.02	0.07	-0.29	0.772	0.956
AD	IN_VIP	ENPP5	-0.05	0.05	-1.09	0.277	0.595
AD	OPC	ENPP5	-0.07	0.06	-1.22	0.221	0.629
AD	Oligo	ENPP5	0.00	0.04	0.03	0.972	0.988
AD	Astro	ENPP6	0.01	0.07	0.17	0.866	0.932
AD	EN_L2_3_IT	ENPP6	-0.09	0.05	-1.58	0.113	0.342
AD	EN_L3_5_IT_2	ENPP6	-0.14	0.08	-1.83	0.0669	0.265
AD	EN_L3_5_IT_3	ENPP6	-0.16	0.08	-2.03	0.0425	0.166
AD	EN_L6_IT_1	ENPP6	-0.33	0.29	-1.16	0.248	0.697
AD	IN_PVALB	ENPP6	-0.02	0.08	-0.27	0.787	0.951
AD	IN_VIP	ENPP6	-0.01	0.07	-0.10	0.924	0.972
AD	Oligo	ENPP6	-0.03	0.06	-0.50	0.614	0.803
AD	VLMC	ENPP6	0.27	0.15	1.80	0.0715	0.335
AD	Astro	ENSA	0.09	0.04	2.59	0.00954	0.0504
AD	EN_L2_3_IT	ENSA	-0.03	0.04	-0.92	0.356	0.627
AD	EN_L3_5_IT_1	ENSA	0.01	0.04	0.33	0.744	0.898
AD	EN_L3_5_IT_2	ENSA	0.04	0.04	0.99	0.322	0.612
AD	EN_L3_5_IT_3	ENSA	0.02	0.03	0.73	0.464	0.694
AD	EN_L5_6_NP	ENSA	-0.04	0.04	-0.84	0.402	0.847
AD	EN_L5_ET	ENSA	-0.04	0.35	-0.12	0.908	0.999
AD	EN_L6B	ENSA	0.03	0.05	0.54	0.588	0.848
AD	EN_L6_CT	ENSA	-0.06	0.05	-1.31	0.189	0.54
AD	EN_L6_IT_1	ENSA	0.00	0.05	0.07	0.941	0.991
AD	EN_L6_IT_2	ENSA	0.11	0.05	1.97	0.0489	0.518
AD	Endo	ENSA	-0.04	0.08	-0.46	0.646	0.95
AD	IN_ADARB2	ENSA	0.06	0.04	1.56	0.118	0.501
AD	IN_LAMP5_LHX6	ENSA	-0.00	0.05	-0.03	0.979	0.996
AD	IN_LAMP5_RELN	ENSA	0.05	0.04	1.12	0.261	0.734
AD	IN_PVALB	ENSA	0.03	0.04	0.76	0.449	0.831
AD	IN_PVALB_CHC	ENSA	-0.02	0.04	-0.45	0.649	0.917
AD	IN_SST	ENSA	0.05	0.04	1.35	0.176	0.67
AD	IN_VIP	ENSA	0.06	0.03	1.97	0.0484	0.249
AD	Micro	ENSA	0.06	0.04	1.45	0.146	0.402
AD	OPC	ENSA	0.03	0.03	0.97	0.332	0.723
AD	Oligo	ENSA	0.21	0.04	5.36	8.4e-08	3.23e-05
AD	PC	ENSA	0.06	0.07	0.81	0.417	0.939
AD	PVM	ENSA	0.01	0.14	0.11	0.915	0.987
AD	SMC	ENSA	-1.35	0.68	-1.97	0.0487	0.923
AD	VLMC	ENSA	0.14	0.09	1.56	0.119	0.421
AD	Astro	ENSG00000100101	-0.15	0.10	-1.50	0.133	0.3
AD	EN_L2_3_IT	ENSG00000100101	-0.06	0.08	-0.82	0.413	0.676
AD	EN_L3_5_IT_2	ENSG00000100101	-0.04	0.10	-0.45	0.653	0.847
AD	EN_L3_5_IT_3	ENSG00000100101	0.10	0.37	0.27	0.788	0.902
AD	IN_VIP	ENSG00000100101	-0.04	0.10	-0.40	0.691	0.876
AD	Oligo	ENSG00000100101	-0.02	0.06	-0.39	0.696	0.854
AD	EN_L2_3_IT	ENSG00000111780	0.05	0.10	0.47	0.641	0.829
AD	Oligo	ENSG00000111780	0.17	0.10	1.71	0.087	0.257
AD	Astro	ENSG00000131152	0.17	0.08	2.21	0.0274	0.103
AD	EN_L2_3_IT	ENSG00000131152	0.19	0.07	2.73	0.0064	0.0628
AD	EN_L3_5_IT_2	ENSG00000131152	0.07	0.08	0.90	0.367	0.652
AD	EN_L3_5_IT_3	ENSG00000131152	0.10	0.09	1.19	0.233	0.475
AD	EN_L6_IT_1	ENSG00000131152	0.38	0.40	0.95	0.341	0.762
AD	IN_PVALB	ENSG00000131152	0.03	0.09	0.31	0.754	0.942
AD	IN_VIP	ENSG00000131152	0.07	0.08	0.88	0.38	0.687
AD	OPC	ENSG00000131152	0.29	0.13	2.26	0.0241	0.269
AD	Oligo	ENSG00000131152	0.19	0.06	3.03	0.00244	0.0258
AD	Astro	ENSG00000141979	-0.02	0.06	-0.28	0.782	0.885
AD	EN_L2_3_IT	ENSG00000141979	-0.01	0.06	-0.15	0.883	0.948
AD	EN_L3_5_IT_1	ENSG00000141979	-0.05	0.09	-0.56	0.577	0.813
AD	EN_L3_5_IT_2	ENSG00000141979	-0.01	0.07	-0.20	0.841	0.941
AD	EN_L3_5_IT_3	ENSG00000141979	0.05	0.07	0.72	0.472	0.7
AD	EN_L6B	ENSG00000141979	-0.07	0.30	-0.23	0.818	0.941
AD	EN_L6_CT	ENSG00000141979	-0.03	0.35	-0.09	0.925	0.981
AD	EN_L6_IT_1	ENSG00000141979	-0.40	0.35	-1.14	0.253	0.701
AD	IN_ADARB2	ENSG00000141979	0.10	0.10	1.05	0.293	0.698
AD	IN_LAMP5_RELN	ENSG00000141979	0.05	0.09	0.54	0.589	0.895
AD	IN_PVALB	ENSG00000141979	0.00	0.07	0.01	0.989	0.997
AD	IN_SST	ENSG00000141979	-0.08	0.09	-0.96	0.335	0.795
AD	IN_VIP	ENSG00000141979	-0.06	0.08	-0.71	0.477	0.756
AD	OPC	ENSG00000141979	-0.01	0.08	-0.15	0.88	0.967
AD	Oligo	ENSG00000141979	0.08	0.05	1.53	0.126	0.324
AD	Astro	ENSG00000144785	0.01	0.05	0.23	0.817	0.905
AD	EN_L2_3_IT	ENSG00000144785	-0.03	0.04	-0.69	0.493	0.736
AD	EN_L3_5_IT_1	ENSG00000144785	-0.01	0.08	-0.10	0.924	0.972
AD	EN_L3_5_IT_2	ENSG00000144785	0.01	0.06	0.13	0.894	0.96
AD	EN_L3_5_IT_3	ENSG00000144785	0.05	0.06	0.93	0.352	0.596
AD	EN_L5_6_NP	ENSG00000144785	-0.03	0.11	-0.29	0.769	0.965
AD	EN_L6B	ENSG00000144785	-0.05	0.10	-0.55	0.58	0.844
AD	EN_L6_CT	ENSG00000144785	0.13	0.08	1.66	0.0969	0.393
AD	EN_L6_IT_1	ENSG00000144785	-0.05	0.08	-0.57	0.572	0.88
AD	EN_L6_IT_2	ENSG00000144785	-0.03	0.10	-0.26	0.792	0.968
AD	IN_ADARB2	ENSG00000144785	0.03	0.09	0.39	0.698	0.901
AD	IN_LAMP5_LHX6	ENSG00000144785	-0.12	0.10	-1.24	0.217	0.736
AD	IN_LAMP5_RELN	ENSG00000144785	0.00	0.09	0.05	0.961	0.992
AD	IN_PVALB	ENSG00000144785	0.08	0.06	1.35	0.177	0.612
AD	IN_SST	ENSG00000144785	0.05	0.07	0.66	0.506	0.874
AD	IN_VIP	ENSG00000144785	0.08	0.06	1.43	0.153	0.449
AD	OPC	ENSG00000144785	0.08	0.07	1.18	0.237	0.646
AD	Oligo	ENSG00000144785	-0.09	0.05	-1.88	0.0602	0.204
AD	EN_L2_3_IT	ENSG00000159239	-0.01	0.08	-0.18	0.857	0.938
AD	EN_L3_5_IT_2	ENSG00000159239	0.04	0.09	0.41	0.679	0.861
AD	EN_L3_5_IT_3	ENSG00000159239	0.14	0.10	1.34	0.181	0.411
AD	EN_L6_IT_1	ENSG00000159239	-0.57	0.46	-1.26	0.209	0.663
AD	EN_L6_IT_2	ENSG00000159239	-0.23	0.38	-0.61	0.541	0.911
AD	IN_PVALB	ENSG00000159239	0.08	0.09	0.88	0.38	0.795
AD	IN_VIP	ENSG00000159239	-0.08	0.10	-0.84	0.402	0.705
AD	Oligo	ENSG00000159239	-0.52	0.11	-4.96	6.89e-07	0.000125
AD	EN_L2_3_IT	ENSG00000167807	-0.37	0.41	-0.91	0.363	0.634
AD	Astro	ENSG00000170846	-0.03	0.06	-0.51	0.613	0.771
AD	EN_L2_3_IT	ENSG00000170846	0.08	0.06	1.46	0.143	0.386
AD	EN_L3_5_IT_1	ENSG00000170846	0.10	0.08	1.22	0.221	0.522
AD	EN_L3_5_IT_2	ENSG00000170846	0.10	0.07	1.43	0.154	0.422
AD	EN_L3_5_IT_3	ENSG00000170846	0.11	0.07	1.63	0.104	0.292
AD	EN_L6B	ENSG00000170846	0.35	0.37	0.94	0.346	0.702
AD	EN_L6_CT	ENSG00000170846	0.09	0.33	0.27	0.79	0.941
AD	EN_L6_IT_1	ENSG00000170846	0.17	0.09	1.85	0.0643	0.44
AD	IN_PVALB	ENSG00000170846	0.01	0.09	0.12	0.907	0.98
AD	IN_SST	ENSG00000170846	-0.03	0.09	-0.38	0.704	0.937
AD	IN_VIP	ENSG00000170846	0.00	0.08	0.07	0.948	0.982
AD	Micro	ENSG00000170846	-0.00	0.08	-0.03	0.98	0.993
AD	OPC	ENSG00000170846	-0.03	0.06	-0.45	0.65	0.89
AD	Oligo	ENSG00000170846	-0.05	0.04	-1.35	0.176	0.397
AD	Astro	ENSG00000173867	-0.13	0.06	-2.03	0.0419	0.139
AD	EN_L2_3_IT	ENSG00000173867	-0.02	0.06	-0.35	0.727	0.875
AD	EN_L3_5_IT_2	ENSG00000173867	0.02	0.09	0.23	0.817	0.931
AD	EN_L3_5_IT_3	ENSG00000173867	0.00	0.09	0.03	0.977	0.99
AD	IN_PVALB	ENSG00000173867	0.11	0.08	1.36	0.175	0.612
AD	IN_VIP	ENSG00000173867	-0.13	0.10	-1.32	0.186	0.492
AD	OPC	ENSG00000173867	0.05	0.09	0.51	0.609	0.873
AD	Oligo	ENSG00000173867	0.08	0.05	1.55	0.121	0.316
AD	EN_L2_3_IT	ENSG00000183889	-0.02	0.16	-0.13	0.894	0.953
AD	Astro	ENSG00000188897	-0.05	0.07	-0.72	0.471	0.661
AD	EN_L2_3_IT	ENSG00000188897	-0.22	0.10	-2.23	0.026	0.142
AD	EN_L3_5_IT_1	ENSG00000188897	0.28	0.39	0.73	0.468	0.747
AD	EN_L3_5_IT_2	ENSG00000188897	-0.20	0.11	-1.79	0.074	0.28
AD	EN_L3_5_IT_3	ENSG00000188897	-0.34	0.11	-3.24	0.00118	0.0141
AD	EN_L6_IT_1	ENSG00000188897	0.53	0.42	1.26	0.206	0.661
AD	IN_PVALB	ENSG00000188897	0.05	0.09	0.52	0.604	0.9
AD	IN_VIP	ENSG00000188897	-0.03	0.10	-0.32	0.745	0.901
AD	Micro	ENSG00000188897	0.35	0.09	3.68	0.000235	0.00489
AD	OPC	ENSG00000188897	-0.16	0.09	-1.77	0.0765	0.427
AD	Oligo	ENSG00000188897	-0.01	0.04	-0.19	0.849	0.932
AD	Astro	ENSG00000196826	-0.23	0.07	-3.43	0.000603	0.00687
AD	EN_L2_3_IT	ENSG00000196826	-0.12	0.07	-1.72	0.0849	0.289
AD	EN_L3_5_IT_2	ENSG00000196826	-0.16	0.09	-1.72	0.0847	0.304
AD	EN_L3_5_IT_3	ENSG00000196826	-0.19	0.10	-1.91	0.0558	0.199
AD	IN_PVALB	ENSG00000196826	-0.17	0.09	-1.98	0.0482	0.372
AD	IN_VIP	ENSG00000196826	-0.05	0.09	-0.54	0.59	0.827
AD	OPC	ENSG00000196826	-0.06	0.09	-0.66	0.506	0.827
AD	Oligo	ENSG00000196826	-0.07	0.06	-1.16	0.247	0.485
AD	Astro	ENSG00000203546	0.10	0.04	2.47	0.0134	0.0645
AD	EN_L2_3_IT	ENSG00000203546	0.04	0.05	0.88	0.381	0.65
AD	EN_L3_5_IT_1	ENSG00000203546	0.07	0.07	1.04	0.3	0.607
AD	EN_L3_5_IT_2	ENSG00000203546	0.07	0.05	1.51	0.13	0.385
AD	EN_L3_5_IT_3	ENSG00000203546	0.12	0.05	2.36	0.0183	0.0956
AD	EN_L5_6_NP	ENSG00000203546	0.13	0.09	1.38	0.169	0.697
AD	EN_L5_ET	ENSG00000203546	-1.08	0.49	-2.21	0.0271	0.91
AD	EN_L6B	ENSG00000203546	0.06	0.09	0.70	0.483	0.794
AD	EN_L6_CT	ENSG00000203546	0.13	0.08	1.67	0.0952	0.389
AD	EN_L6_IT_1	ENSG00000203546	0.00	0.08	0.01	0.995	1
AD	EN_L6_IT_2	ENSG00000203546	0.30	0.10	2.87	0.00404	0.225
AD	IN_ADARB2	ENSG00000203546	0.09	0.06	1.35	0.176	0.582
AD	IN_LAMP5_LHX6	ENSG00000203546	0.10	0.08	1.21	0.228	0.743
AD	IN_LAMP5_RELN	ENSG00000203546	0.11	0.07	1.54	0.124	0.584
AD	IN_PVALB	ENSG00000203546	0.08	0.05	1.65	0.0997	0.493
AD	IN_PVALB_CHC	ENSG00000203546	-0.07	0.09	-0.73	0.467	0.838
AD	IN_SST	ENSG00000203546	0.04	0.06	0.63	0.53	0.882
AD	IN_VIP	ENSG00000203546	0.09	0.04	2.11	0.0348	0.21
AD	Micro	ENSG00000203546	0.02	0.08	0.25	0.804	0.925
AD	OPC	ENSG00000203546	-0.08	0.04	-1.79	0.0737	0.418
AD	Oligo	ENSG00000203546	0.06	0.03	1.88	0.0607	0.205
AD	EN_L3_5_IT_1	ENSG00000204422	0.17	0.11	1.57	0.116	0.377
AD	Adaptive	ENSG00000205045	0.15	0.13	1.16	0.246	0.869
AD	Oligo	ENSG00000205045	-0.09	0.09	-1.01	0.313	0.559
AD	Astro	ENSG00000206549	-0.16	0.44	-0.36	0.718	0.843
AD	EN_L2_3_IT	ENSG00000226490	-0.19	0.08	-2.29	0.022	0.128
AD	EN_L3_5_IT_2	ENSG00000226490	-0.58	0.31	-1.87	0.0613	0.253
AD	Astro	ENSG00000226690	0.03	0.11	0.30	0.765	0.874
AD	EN_L2_3_IT	ENSG00000226690	-0.09	0.08	-1.08	0.28	0.554
AD	Oligo	ENSG00000226690	-0.19	0.09	-2.04	0.0409	0.159
AD	EN_L2_3_IT	ENSG00000228144	-0.02	0.11	-0.20	0.84	0.929
AD	Oligo	ENSG00000228144	0.03	0.08	0.37	0.71	0.861
AD	Astro	ENSG00000233757	0.29	0.05	5.69	1.29e-08	1.69e-06
AD	EN_L2_3_IT	ENSG00000233757	-0.03	0.04	-0.77	0.439	0.696
AD	EN_L3_5_IT_1	ENSG00000233757	0.01	0.05	0.13	0.894	0.957
AD	EN_L3_5_IT_2	ENSG00000233757	0.02	0.04	0.51	0.611	0.823
AD	EN_L3_5_IT_3	ENSG00000233757	-0.01	0.05	-0.18	0.86	0.935
AD	EN_L5_6_NP	ENSG00000233757	-0.00	0.07	-0.05	0.96	0.995
AD	EN_L5_ET	ENSG00000233757	0.15	0.38	0.40	0.688	0.999
AD	EN_L6B	ENSG00000233757	-0.08	0.08	-1.03	0.304	0.667
AD	EN_L6_CT	ENSG00000233757	-0.02	0.06	-0.32	0.751	0.929
AD	EN_L6_IT_1	ENSG00000233757	-0.07	0.06	-1.14	0.253	0.701
AD	EN_L6_IT_2	ENSG00000233757	-0.05	0.07	-0.77	0.442	0.879
AD	IN_ADARB2	ENSG00000233757	-0.06	0.06	-0.96	0.338	0.727
AD	IN_LAMP5_LHX6	ENSG00000233757	-0.05	0.07	-0.61	0.541	0.906
AD	IN_LAMP5_RELN	ENSG00000233757	-0.10	0.06	-1.57	0.116	0.575
AD	IN_PVALB	ENSG00000233757	0.00	0.04	0.04	0.965	0.992
AD	IN_PVALB_CHC	ENSG00000233757	-0.07	0.08	-0.93	0.351	0.775
AD	IN_SST	ENSG00000233757	0.03	0.05	0.62	0.535	0.882
AD	IN_VIP	ENSG00000233757	0.05	0.04	1.15	0.249	0.564
AD	Micro	ENSG00000233757	0.12	0.08	1.55	0.121	0.357
AD	OPC	ENSG00000233757	0.04	0.04	1.03	0.303	0.699
AD	Oligo	ENSG00000233757	0.12	0.04	3.48	0.000508	0.00937
AD	Astro	ENSG00000235007	0.39	0.10	3.78	0.000156	0.00249
AD	EN_L2_3_IT	ENSG00000235007	-0.04	0.08	-0.47	0.635	0.825
AD	EN_L3_5_IT_2	ENSG00000235007	0.06	0.09	0.66	0.512	0.764
AD	EN_L3_5_IT_3	ENSG00000235007	-0.00	0.10	-0.02	0.987	0.995
AD	EN_L6_IT_1	ENSG00000235007	0.72	0.39	1.84	0.0651	0.441
AD	IN_PVALB	ENSG00000235007	-0.01	0.11	-0.08	0.934	0.985
AD	IN_VIP	ENSG00000235007	0.10	0.11	0.94	0.349	0.664
AD	OPC	ENSG00000235007	0.15	0.11	1.41	0.158	0.559
AD	Oligo	ENSG00000235007	0.20	0.09	2.34	0.0192	0.0987
AD	Astro	ENSG00000239920	0.44	0.09	5.14	2.81e-07	1.94e-05
AD	EN_L2_3_IT	ENSG00000239920	0.08	0.14	0.56	0.574	0.788
AD	EN_L3_5_IT_1	ENSG00000239920	0.04	0.16	0.28	0.78	0.915
AD	EN_L3_5_IT_2	ENSG00000239920	0.14	0.12	1.15	0.252	0.543
AD	EN_L3_5_IT_3	ENSG00000239920	-0.01	0.13	-0.08	0.94	0.973
AD	EN_L5_6_NP	ENSG00000239920	0.10	0.13	0.75	0.452	0.871
AD	EN_L6B	ENSG00000239920	-0.34	0.16	-2.14	0.0322	0.241
AD	EN_L6_CT	ENSG00000239920	-0.00	0.16	-0.00	0.999	1
AD	EN_L6_IT_1	ENSG00000239920	-0.37	0.64	-0.58	0.562	0.875
AD	Endo	ENSG00000239920	0.04	0.40	0.11	0.91	0.987
AD	IN_PVALB	ENSG00000239920	0.06	0.15	0.42	0.671	0.921
AD	IN_VIP	ENSG00000239920	0.11	0.19	0.59	0.553	0.804
AD	Micro	ENSG00000239920	-0.05	0.06	-0.90	0.366	0.655
AD	OPC	ENSG00000239920	0.26	0.11	2.33	0.0198	0.25
AD	Oligo	ENSG00000239920	-0.05	0.06	-0.86	0.39	0.631
AD	PC	ENSG00000239920	0.04	0.14	0.26	0.798	0.988
AD	VLMC	ENSG00000239920	0.23	0.13	1.86	0.0626	0.32
AD	Astro	ENSG00000241962	0.14	0.04	3.28	0.00103	0.0101
AD	EN_L2_3_IT	ENSG00000241962	0.04	0.03	1.20	0.229	0.5
AD	EN_L3_5_IT_1	ENSG00000241962	0.06	0.04	1.48	0.138	0.415
AD	EN_L3_5_IT_2	ENSG00000241962	0.06	0.03	1.87	0.062	0.255
AD	EN_L3_5_IT_3	ENSG00000241962	0.07	0.03	1.98	0.0473	0.179
AD	EN_L5_6_NP	ENSG00000241962	0.01	0.05	0.11	0.91	0.989
AD	EN_L5_ET	ENSG00000241962	-0.26	0.32	-0.80	0.422	0.999
AD	EN_L6B	ENSG00000241962	0.17	0.05	3.37	0.000746	0.0297
AD	EN_L6_CT	ENSG00000241962	0.07	0.04	1.50	0.133	0.457
AD	EN_L6_IT_1	ENSG00000241962	0.03	0.05	0.58	0.56	0.875
AD	EN_L6_IT_2	ENSG00000241962	0.01	0.06	0.11	0.91	0.988
AD	Endo	ENSG00000241962	-0.32	0.27	-1.17	0.241	0.782
AD	IN_ADARB2	ENSG00000241962	0.06	0.04	1.29	0.197	0.61
AD	IN_LAMP5_LHX6	ENSG00000241962	0.01	0.05	0.25	0.799	0.967
AD	IN_LAMP5_RELN	ENSG00000241962	0.06	0.04	1.27	0.204	0.68
AD	IN_PVALB	ENSG00000241962	0.03	0.03	0.93	0.355	0.781
AD	IN_PVALB_CHC	ENSG00000241962	0.02	0.05	0.30	0.767	0.947
AD	IN_SST	ENSG00000241962	0.03	0.04	0.63	0.532	0.882
AD	IN_VIP	ENSG00000241962	0.07	0.03	2.15	0.0319	0.201
AD	Micro	ENSG00000241962	0.05	0.05	1.02	0.308	0.598
AD	OPC	ENSG00000241962	0.02	0.04	0.47	0.637	0.884
AD	Oligo	ENSG00000241962	0.09	0.03	2.79	0.00528	0.0424
AD	PC	ENSG00000241962	-0.00	0.29	-0.01	0.991	0.998
AD	VLMC	ENSG00000241962	0.16	0.12	1.34	0.179	0.505
AD	Astro	ENSG00000243501	-0.10	0.10	-0.95	0.343	0.544
AD	EN_L2_3_IT	ENSG00000243501	-0.06	0.07	-0.84	0.401	0.667
AD	EN_L3_5_IT_2	ENSG00000243501	0.04	0.09	0.51	0.611	0.823
AD	EN_L3_5_IT_3	ENSG00000243501	-0.01	0.09	-0.09	0.925	0.966
AD	IN_PVALB	ENSG00000243501	0.01	0.11	0.10	0.922	0.983
AD	IN_VIP	ENSG00000243501	0.18	0.10	1.86	0.0625	0.284
AD	OPC	ENSG00000243501	-0.23	0.10	-2.22	0.0265	0.283
AD	Oligo	ENSG00000243501	-0.11	0.10	-1.19	0.235	0.471
AD	Astro	ENSG00000248710	-0.07	0.09	-0.74	0.461	0.653
AD	EN_L2_3_IT	ENSG00000248710	-0.16	0.08	-1.93	0.054	0.219
AD	EN_L3_5_IT_2	ENSG00000248710	-0.19	0.09	-2.15	0.0316	0.169
AD	EN_L3_5_IT_3	ENSG00000248710	-0.20	0.09	-2.31	0.021	0.105
AD	EN_L6_IT_1	ENSG00000248710	-0.33	0.12	-2.73	0.00626	0.148
AD	IN_PVALB	ENSG00000248710	0.09	0.10	0.88	0.377	0.795
AD	Micro	ENSG00000248710	-0.01	0.11	-0.10	0.923	0.974
AD	OPC	ENSG00000248710	-0.11	0.10	-1.15	0.249	0.66
AD	Oligo	ENSG00000248710	0.16	0.06	2.85	0.00443	0.0379
AD	Astro	ENSG00000249141	0.37	0.09	4.25	2.15e-05	0.000582
AD	EN_L2_3_IT	ENSG00000249141	0.08	0.05	1.50	0.133	0.372
AD	EN_L3_5_IT_1	ENSG00000249141	0.12	0.10	1.21	0.227	0.529
AD	EN_L3_5_IT_2	ENSG00000249141	0.19	0.07	2.59	0.00954	0.0785
AD	EN_L3_5_IT_3	ENSG00000249141	0.21	0.08	2.64	0.00834	0.0569
AD	EN_L5_6_NP	ENSG00000249141	0.02	0.11	0.20	0.84	0.974
AD	EN_L6B	ENSG00000249141	0.87	0.42	2.09	0.037	0.257
AD	EN_L6_CT	ENSG00000249141	0.40	0.31	1.27	0.204	0.559
AD	EN_L6_IT_1	ENSG00000249141	0.13	0.09	1.57	0.116	0.547
AD	EN_L6_IT_2	ENSG00000249141	-0.07	0.12	-0.58	0.562	0.916
AD	IN_ADARB2	ENSG00000249141	0.16	0.09	1.74	0.0822	0.429
AD	IN_LAMP5_LHX6	ENSG00000249141	0.22	0.10	2.22	0.0264	0.359
AD	IN_LAMP5_RELN	ENSG00000249141	0.30	0.11	2.89	0.00388	0.118
AD	IN_PVALB	ENSG00000249141	0.01	0.06	0.14	0.889	0.977
AD	IN_PVALB_CHC	ENSG00000249141	0.01	0.10	0.12	0.906	0.98
AD	IN_SST	ENSG00000249141	-0.03	0.06	-0.48	0.628	0.913
AD	IN_VIP	ENSG00000249141	0.05	0.06	0.92	0.359	0.672
AD	Micro	ENSG00000249141	0.29	0.07	4.19	2.81e-05	0.00093
AD	OPC	ENSG00000249141	0.13	0.08	1.58	0.114	0.493
AD	Oligo	ENSG00000249141	0.17	0.09	1.94	0.0526	0.187
AD	Astro	ENSG00000249209	-0.16	0.08	-1.90	0.0571	0.17
AD	EN_L2_3_IT	ENSG00000249209	-0.09	0.08	-1.12	0.264	0.538
AD	EN_L3_5_IT_1	ENSG00000249209	-0.00	0.08	-0.03	0.973	0.991
AD	EN_L3_5_IT_2	ENSG00000249209	-0.09	0.07	-1.25	0.211	0.497
AD	EN_L3_5_IT_3	ENSG00000249209	-0.10	0.07	-1.31	0.189	0.421
AD	EN_L5_6_NP	ENSG00000249209	0.06	0.08	0.69	0.49	0.884
AD	EN_L5_ET	ENSG00000249209	0.41	0.46	0.89	0.373	0.999
AD	EN_L6B	ENSG00000249209	0.03	0.09	0.30	0.763	0.917
AD	EN_L6_CT	ENSG00000249209	0.12	0.09	1.37	0.17	0.516
AD	EN_L6_IT_1	ENSG00000249209	0.02	0.09	0.23	0.816	0.958
AD	EN_L6_IT_2	ENSG00000249209	0.02	0.11	0.18	0.855	0.981
AD	Endo	ENSG00000249209	-0.09	0.12	-0.71	0.48	0.892
AD	IN_ADARB2	ENSG00000249209	-0.14	0.08	-1.67	0.0942	0.454
AD	IN_LAMP5_LHX6	ENSG00000249209	-0.09	0.09	-1.01	0.311	0.797
AD	IN_LAMP5_RELN	ENSG00000249209	-0.04	0.08	-0.45	0.655	0.917
AD	IN_PVALB	ENSG00000249209	-0.07	0.08	-0.86	0.391	0.804
AD	IN_PVALB_CHC	ENSG00000249209	0.01	0.09	0.12	0.908	0.981
AD	IN_SST	ENSG00000249209	-0.12	0.08	-1.44	0.151	0.638
AD	IN_VIP	ENSG00000249209	-0.17	0.07	-2.36	0.0183	0.148
AD	Micro	ENSG00000249209	0.16	0.09	1.72	0.086	0.293
AD	OPC	ENSG00000249209	-0.06	0.07	-0.78	0.433	0.787
AD	Oligo	ENSG00000249209	-0.01	0.06	-0.22	0.824	0.919
AD	PC	ENSG00000249209	-0.31	0.12	-2.62	0.00885	0.573
AD	PVM	ENSG00000249209	-0.18	0.19	-0.98	0.329	0.85
AD	SMC	ENSG00000249209	-0.04	0.27	-0.15	0.878	0.995
AD	VLMC	ENSG00000249209	0.20	0.16	1.26	0.208	0.541
AD	Astro	ENSG00000249240	0.03	0.07	0.46	0.643	0.791
AD	EN_L2_3_IT	ENSG00000249240	-0.02	0.07	-0.20	0.841	0.93
AD	EN_L3_5_IT_2	ENSG00000249240	0.04	0.09	0.40	0.686	0.865
AD	EN_L3_5_IT_3	ENSG00000249240	0.01	0.09	0.06	0.95	0.978
AD	EN_L6_IT_1	ENSG00000249240	0.65	0.43	1.53	0.125	0.559
AD	IN_PVALB	ENSG00000249240	0.24	0.10	2.46	0.0138	0.2
AD	IN_VIP	ENSG00000249240	0.07	0.09	0.72	0.473	0.755
AD	Micro	ENSG00000249240	-0.13	0.08	-1.52	0.128	0.369
AD	OPC	ENSG00000249240	0.10	0.07	1.39	0.165	0.567
AD	Oligo	ENSG00000249240	0.05	0.05	1.12	0.264	0.504
AD	Astro	ENSG00000249319	0.12	0.05	2.20	0.0275	0.104
AD	EN_L2_3_IT	ENSG00000249319	-0.02	0.05	-0.39	0.698	0.862
AD	EN_L3_5_IT_1	ENSG00000249319	-0.03	0.07	-0.45	0.65	0.851
AD	EN_L3_5_IT_2	ENSG00000249319	0.00	0.06	0.00	0.998	1
AD	EN_L3_5_IT_3	ENSG00000249319	0.01	0.06	0.21	0.836	0.924
AD	EN_L5_6_NP	ENSG00000249319	-0.02	0.10	-0.17	0.866	0.979
AD	EN_L6B	ENSG00000249319	0.09	0.10	0.91	0.364	0.715
AD	EN_L6_CT	ENSG00000249319	0.00	0.09	0.05	0.961	0.988
AD	EN_L6_IT_1	ENSG00000249319	0.04	0.08	0.49	0.621	0.897
AD	EN_L6_IT_2	ENSG00000249319	0.03	0.10	0.27	0.787	0.967
AD	IN_ADARB2	ENSG00000249319	0.02	0.09	0.19	0.853	0.956
AD	IN_LAMP5_LHX6	ENSG00000249319	0.03	0.10	0.33	0.739	0.957
AD	IN_LAMP5_RELN	ENSG00000249319	0.02	0.09	0.23	0.821	0.962
AD	IN_PVALB	ENSG00000249319	0.08	0.06	1.18	0.238	0.685
AD	IN_SST	ENSG00000249319	-0.01	0.07	-0.11	0.909	0.982
AD	IN_VIP	ENSG00000249319	0.01	0.06	0.18	0.859	0.948
AD	Micro	ENSG00000249319	-0.04	0.09	-0.47	0.635	0.848
AD	OPC	ENSG00000249319	0.16	0.07	2.22	0.0263	0.281
AD	Oligo	ENSG00000249319	0.07	0.04	1.57	0.116	0.308
AD	Astro	ENSG00000249773	-0.01	0.07	-0.17	0.866	0.932
AD	EN_L2_3_IT	ENSG00000249773	0.09	0.06	1.54	0.123	0.357
AD	EN_L3_5_IT_2	ENSG00000249773	0.15	0.08	1.82	0.0686	0.269
AD	EN_L3_5_IT_3	ENSG00000249773	0.06	0.07	0.81	0.418	0.657
AD	EN_L6_IT_1	ENSG00000249773	-0.17	0.37	-0.45	0.652	0.909
AD	IN_PVALB	ENSG00000249773	0.03	0.09	0.33	0.74	0.938
AD	IN_VIP	ENSG00000249773	0.02	0.07	0.28	0.781	0.915
AD	OPC	ENSG00000249773	-0.11	0.08	-1.43	0.153	0.551
AD	Oligo	ENSG00000249773	0.01	0.04	0.16	0.869	0.943
AD	Astro	ENSG00000249967	0.03	0.04	0.74	0.462	0.653
AD	EN_L2_3_IT	ENSG00000249967	-0.09	0.06	-1.34	0.179	0.436
AD	EN_L3_5_IT_1	ENSG00000249967	-0.02	0.07	-0.29	0.772	0.911
AD	EN_L3_5_IT_2	ENSG00000249967	-0.09	0.07	-1.25	0.212	0.497
AD	EN_L3_5_IT_3	ENSG00000249967	-0.07	0.07	-1.04	0.296	0.542
AD	EN_L5_6_NP	ENSG00000249967	0.05	0.10	0.51	0.61	0.926
AD	EN_L6B	ENSG00000249967	-0.01	0.09	-0.13	0.896	0.97
AD	EN_L6_CT	ENSG00000249967	0.02	0.10	0.21	0.833	0.956
AD	EN_L6_IT_1	ENSG00000249967	-0.07	0.10	-0.76	0.448	0.824
AD	EN_L6_IT_2	ENSG00000249967	0.09	0.11	0.83	0.404	0.865
AD	IN_ADARB2	ENSG00000249967	-0.03	0.09	-0.34	0.732	0.911
AD	IN_LAMP5_LHX6	ENSG00000249967	-0.13	0.11	-1.15	0.249	0.759
AD	IN_LAMP5_RELN	ENSG00000249967	-0.07	0.09	-0.77	0.443	0.838
AD	IN_PVALB	ENSG00000249967	-0.01	0.07	-0.21	0.831	0.961
AD	IN_SST	ENSG00000249967	-0.12	0.08	-1.39	0.165	0.653
AD	IN_VIP	ENSG00000249967	-0.16	0.07	-2.51	0.0119	0.116
AD	OPC	ENSG00000249967	0.01	0.07	0.18	0.855	0.96
AD	Oligo	ENSG00000249967	-0.06	0.06	-1.11	0.266	0.507
AD	Astro	ENSG00000250349	0.04	0.07	0.68	0.496	0.681
AD	EN_L2_3_IT	ENSG00000250349	0.01	0.05	0.16	0.869	0.942
AD	EN_L3_5_IT_1	ENSG00000250349	-0.05	0.08	-0.67	0.503	0.772
AD	EN_L3_5_IT_2	ENSG00000250349	-0.01	0.06	-0.15	0.883	0.956
AD	EN_L3_5_IT_3	ENSG00000250349	-0.01	0.06	-0.17	0.863	0.937
AD	EN_L5_6_NP	ENSG00000250349	-0.01	0.08	-0.18	0.856	0.977
AD	EN_L5_ET	ENSG00000250349	-0.57	0.31	-1.86	0.0622	0.999
AD	EN_L6B	ENSG00000250349	-0.03	0.09	-0.32	0.751	0.915
AD	EN_L6_CT	ENSG00000250349	0.08	0.07	1.06	0.291	0.656
AD	EN_L6_IT_1	ENSG00000250349	0.02	0.07	0.30	0.762	0.944
AD	EN_L6_IT_2	ENSG00000250349	0.16	0.07	2.34	0.0194	0.411
AD	Endo	ENSG00000250349	0.08	0.11	0.72	0.47	0.888
AD	IN_ADARB2	ENSG00000250349	0.09	0.05	1.86	0.0622	0.386
AD	IN_LAMP5_LHX6	ENSG00000250349	0.09	0.05	1.55	0.121	0.619
AD	IN_LAMP5_RELN	ENSG00000250349	0.11	0.07	1.48	0.138	0.603
AD	IN_PVALB	ENSG00000250349	0.13	0.05	2.70	0.00689	0.141
AD	IN_PVALB_CHC	ENSG00000250349	0.12	0.05	2.43	0.0151	0.211
AD	IN_SST	ENSG00000250349	0.05	0.07	0.66	0.507	0.874
AD	IN_VIP	ENSG00000250349	0.01	0.04	0.15	0.884	0.958
AD	Micro	ENSG00000250349	0.16	0.08	1.97	0.0486	0.208
AD	OPC	ENSG00000250349	0.19	0.09	2.03	0.042	0.343
AD	Oligo	ENSG00000250349	0.10	0.04	2.38	0.0173	0.092
AD	PC	ENSG00000250349	0.35	0.41	0.84	0.401	0.939
AD	EN_L2_3_IT	ENSG00000250424	-0.00	0.08	-0.03	0.977	0.989
AD	EN_L3_5_IT_2	ENSG00000250424	0.05	0.10	0.47	0.636	0.838
AD	EN_L3_5_IT_3	ENSG00000250424	0.07	0.10	0.72	0.469	0.698
AD	EN_L6_IT_1	ENSG00000250424	0.12	0.35	0.35	0.727	0.935
AD	EN_L2_3_IT	ENSG00000250803	0.14	0.09	1.55	0.122	0.355
AD	Oligo	ENSG00000250803	0.03	0.07	0.48	0.633	0.817
AD	Astro	ENSG00000251012	0.02	0.12	0.14	0.89	0.945
AD	EN_L2_3_IT	ENSG00000251012	-0.05	0.10	-0.54	0.587	0.797
AD	EN_L3_5_IT_2	ENSG00000251012	-0.12	0.11	-1.04	0.3	0.589
AD	EN_L3_5_IT_3	ENSG00000251012	-0.06	0.11	-0.49	0.624	0.805
AD	IN_VIP	ENSG00000251012	-0.18	0.11	-1.61	0.107	0.377
AD	Oligo	ENSG00000251012	-0.24	0.09	-2.79	0.00521	0.042
AD	Astro	ENSG00000251184	0.28	0.09	3.02	0.00256	0.0195
AD	Astro	ENSG00000251357	0.04	0.07	0.57	0.567	0.738
AD	EN_L2_3_IT	ENSG00000251357	-0.04	0.06	-0.65	0.514	0.753
AD	EN_L3_5_IT_2	ENSG00000251357	-0.07	0.08	-0.90	0.369	0.654
AD	EN_L3_5_IT_3	ENSG00000251357	0.07	0.09	0.82	0.41	0.65
AD	EN_L6_IT_1	ENSG00000251357	0.65	0.35	1.87	0.062	0.435
AD	IN_PVALB	ENSG00000251357	0.08	0.07	1.20	0.23	0.676
AD	IN_SST	ENSG00000251357	-0.08	0.09	-0.91	0.363	0.809
AD	IN_VIP	ENSG00000251357	-0.01	0.07	-0.18	0.857	0.947
AD	Oligo	ENSG00000251357	0.05	0.05	0.95	0.342	0.586
AD	Astro	ENSG00000251569	-0.04	0.40	-0.11	0.915	0.958
AD	EN_L2_3_IT	ENSG00000251569	0.07	0.07	0.92	0.356	0.627
AD	EN_L3_5_IT_2	ENSG00000251569	0.34	0.34	0.99	0.32	0.61
AD	Astro	ENSG00000254469	-0.05	0.04	-1.30	0.195	0.382
AD	EN_L2_3_IT	ENSG00000254469	0.00	0.04	0.04	0.969	0.986
AD	EN_L3_5_IT_1	ENSG00000254469	0.00	0.07	0.01	0.993	0.998
AD	EN_L3_5_IT_2	ENSG00000254469	0.00	0.05	0.02	0.986	0.995
AD	EN_L3_5_IT_3	ENSG00000254469	-0.03	0.05	-0.53	0.596	0.786
AD	EN_L5_6_NP	ENSG00000254469	-0.12	0.09	-1.32	0.188	0.711
AD	EN_L6B	ENSG00000254469	-0.03	0.09	-0.34	0.734	0.908
AD	EN_L6_CT	ENSG00000254469	0.06	0.08	0.81	0.419	0.751
AD	EN_L6_IT_1	ENSG00000254469	-0.07	0.07	-0.94	0.346	0.766
AD	EN_L6_IT_2	ENSG00000254469	-0.07	0.10	-0.67	0.505	0.898
AD	Endo	ENSG00000254469	0.18	0.34	0.52	0.603	0.94
AD	IN_ADARB2	ENSG00000254469	-0.12	0.06	-2.10	0.0362	0.312
AD	IN_LAMP5_LHX6	ENSG00000254469	-0.10	0.07	-1.31	0.189	0.708
AD	IN_LAMP5_RELN	ENSG00000254469	-0.04	0.06	-0.63	0.526	0.875
AD	IN_PVALB	ENSG00000254469	-0.06	0.05	-1.11	0.266	0.711
AD	IN_PVALB_CHC	ENSG00000254469	-0.05	0.10	-0.48	0.634	0.91
AD	IN_SST	ENSG00000254469	-0.03	0.06	-0.55	0.585	0.9
AD	IN_VIP	ENSG00000254469	0.02	0.04	0.48	0.632	0.848
AD	Micro	ENSG00000254469	-0.01	0.06	-0.13	0.899	0.965
AD	OPC	ENSG00000254469	0.02	0.04	0.39	0.7	0.907
AD	Oligo	ENSG00000254469	-0.00	0.03	-0.15	0.885	0.95
AD	PC	ENSG00000254469	-0.01	0.32	-0.04	0.969	0.998
AD	Astro	ENSG00000254536	0.30	0.10	3.16	0.0016	0.0139
AD	EN_L2_3_IT	ENSG00000254536	0.08	0.08	0.99	0.323	0.597
AD	EN_L3_5_IT_2	ENSG00000254536	-0.48	0.26	-1.88	0.0606	0.252
AD	Oligo	ENSG00000254536	0.11	0.06	1.68	0.0925	0.268
AD	Astro	ENSG00000254553	0.02	0.06	0.37	0.715	0.842
AD	EN_L2_3_IT	ENSG00000254553	0.01	0.06	0.24	0.812	0.916
AD	EN_L3_5_IT_1	ENSG00000254553	0.05	0.09	0.59	0.555	0.802
AD	EN_L3_5_IT_2	ENSG00000254553	0.01	0.09	0.11	0.915	0.97
AD	EN_L3_5_IT_3	ENSG00000254553	0.02	0.08	0.19	0.852	0.932
AD	EN_L6_IT_1	ENSG00000254553	0.34	0.38	0.89	0.375	0.785
AD	IN_PVALB	ENSG00000254553	0.05	0.10	0.57	0.568	0.886
AD	IN_VIP	ENSG00000254553	0.10	0.07	1.54	0.123	0.403
AD	OPC	ENSG00000254553	0.10	0.06	1.80	0.0726	0.417
AD	Oligo	ENSG00000254553	-0.03	0.05	-0.59	0.558	0.764
AD	Astro	ENSG00000254692	0.06	0.04	1.43	0.153	0.329
AD	EN_L2_3_IT	ENSG00000254692	-0.02	0.04	-0.42	0.671	0.847
AD	EN_L3_5_IT_1	ENSG00000254692	0.02	0.06	0.33	0.745	0.898
AD	EN_L3_5_IT_2	ENSG00000254692	0.02	0.05	0.40	0.692	0.868
AD	EN_L3_5_IT_3	ENSG00000254692	0.08	0.05	1.68	0.0923	0.272
AD	EN_L5_6_NP	ENSG00000254692	0.14	0.09	1.52	0.128	0.656
AD	EN_L6B	ENSG00000254692	0.14	0.09	1.52	0.129	0.464
AD	EN_L6_CT	ENSG00000254692	0.06	0.08	0.75	0.456	0.777
AD	EN_L6_IT_1	ENSG00000254692	-0.02	0.08	-0.24	0.813	0.957
AD	EN_L6_IT_2	ENSG00000254692	0.04	0.10	0.40	0.692	0.95
AD	IN_ADARB2	ENSG00000254692	0.03	0.07	0.42	0.671	0.893
AD	IN_LAMP5_LHX6	ENSG00000254692	-0.03	0.10	-0.32	0.747	0.961
AD	IN_LAMP5_RELN	ENSG00000254692	-0.02	0.07	-0.31	0.758	0.944
AD	IN_PVALB	ENSG00000254692	0.00	0.05	0.03	0.973	0.994
AD	IN_SST	ENSG00000254692	0.10	0.07	1.46	0.144	0.632
AD	IN_VIP	ENSG00000254692	-0.08	0.05	-1.59	0.112	0.384
AD	Micro	ENSG00000254692	0.11	0.06	1.81	0.0703	0.26
AD	OPC	ENSG00000254692	0.04	0.05	0.81	0.419	0.779
AD	Oligo	ENSG00000254692	0.04	0.03	1.03	0.304	0.549
AD	EN_L2_3_IT	ENSG00000254706	0.21	0.07	3.01	0.00259	0.037
AD	EN_L3_5_IT_2	ENSG00000254706	0.62	0.39	1.57	0.117	0.363
AD	EN_L3_5_IT_3	ENSG00000254706	0.23	0.08	2.93	0.00344	0.0303
AD	EN_L6B	ENSG00000254706	0.84	0.37	2.29	0.0223	0.201
AD	EN_L6_CT	ENSG00000254706	-0.11	0.10	-1.03	0.304	0.668
AD	EN_L6_IT_1	ENSG00000254706	0.25	0.11	2.21	0.0274	0.307
AD	Oligo	ENSG00000254706	0.26	0.09	2.96	0.00309	0.0302
AD	EN_L2_3_IT	ENSG00000255104	-0.02	0.08	-0.30	0.761	0.89
AD	EN_L3_5_IT_2	ENSG00000255104	-0.02	0.11	-0.21	0.835	0.938
AD	EN_L3_5_IT_3	ENSG00000255104	0.14	0.10	1.31	0.19	0.422
AD	EN_L6B	ENSG00000255104	0.19	0.38	0.49	0.621	0.861
AD	Oligo	ENSG00000255104	0.07	0.07	0.93	0.353	0.598
AD	Astro	ENSG00000255292	-0.04	0.07	-0.58	0.562	0.734
AD	EN_L2_3_IT	ENSG00000255292	-0.16	0.05	-2.99	0.00279	0.0386
AD	EN_L3_5_IT_1	ENSG00000255292	-0.11	0.09	-1.28	0.2	0.498
AD	EN_L3_5_IT_2	ENSG00000255292	-0.23	0.06	-3.91	9.18e-05	0.00275
AD	EN_L3_5_IT_3	ENSG00000255292	-0.19	0.06	-3.12	0.0018	0.0191
AD	EN_L5_6_NP	ENSG00000255292	-0.25	0.09	-2.72	0.00658	0.258
AD	EN_L5_ET	ENSG00000255292	-0.96	0.50	-1.90	0.0568	0.999
AD	EN_L6B	ENSG00000255292	-0.16	0.11	-1.44	0.15	0.497
AD	EN_L6_CT	ENSG00000255292	-0.26	0.09	-2.84	0.00454	0.0672
AD	EN_L6_IT_1	ENSG00000255292	-0.27	0.09	-3.00	0.00268	0.0911
AD	EN_L6_IT_2	ENSG00000255292	-0.14	0.10	-1.38	0.169	0.702
AD	IN_ADARB2	ENSG00000255292	-0.12	0.08	-1.61	0.108	0.483
AD	IN_LAMP5_LHX6	ENSG00000255292	0.03	0.09	0.41	0.685	0.946
AD	IN_LAMP5_RELN	ENSG00000255292	-0.17	0.08	-2.14	0.0321	0.336
AD	IN_PVALB	ENSG00000255292	-0.07	0.05	-1.40	0.163	0.595
AD	IN_PVALB_CHC	ENSG00000255292	-0.14	0.08	-1.76	0.0783	0.447
AD	IN_SST	ENSG00000255292	-0.13	0.07	-1.80	0.0721	0.505
AD	IN_VIP	ENSG00000255292	-0.11	0.06	-1.74	0.0827	0.328
AD	Micro	ENSG00000255292	-0.05	0.07	-0.74	0.459	0.734
AD	OPC	ENSG00000255292	-0.11	0.07	-1.53	0.127	0.511
AD	Oligo	ENSG00000255292	0.17	0.06	2.92	0.00353	0.0327
AD	Astro	ENSG00000255330	0.08	0.08	1.10	0.273	0.475
AD	EN_L2_3_IT	ENSG00000255330	0.01	0.04	0.33	0.74	0.881
AD	EN_L3_5_IT_1	ENSG00000255330	0.12	0.06	2.02	0.043	0.221
AD	EN_L3_5_IT_2	ENSG00000255330	0.08	0.05	1.86	0.0636	0.258
AD	EN_L3_5_IT_3	ENSG00000255330	0.08	0.04	1.91	0.0562	0.2
AD	EN_L5_6_NP	ENSG00000255330	0.07	0.08	0.83	0.404	0.848
AD	EN_L6B	ENSG00000255330	-0.05	0.07	-0.66	0.51	0.806
AD	EN_L6_CT	ENSG00000255330	0.06	0.07	0.91	0.364	0.714
AD	EN_L6_IT_1	ENSG00000255330	0.08	0.06	1.31	0.191	0.645
AD	EN_L6_IT_2	ENSG00000255330	0.07	0.09	0.76	0.446	0.879
AD	IN_ADARB2	ENSG00000255330	0.05	0.07	0.64	0.52	0.83
AD	IN_LAMP5_LHX6	ENSG00000255330	0.12	0.08	1.54	0.124	0.623
AD	IN_LAMP5_RELN	ENSG00000255330	0.12	0.06	1.86	0.0624	0.454
AD	IN_PVALB	ENSG00000255330	0.08	0.05	1.72	0.0863	0.466
AD	IN_PVALB_CHC	ENSG00000255330	0.08	0.09	0.88	0.377	0.791
AD	IN_SST	ENSG00000255330	0.09	0.06	1.59	0.111	0.585
AD	IN_VIP	ENSG00000255330	0.07	0.05	1.49	0.137	0.424
AD	OPC	ENSG00000255330	0.11	0.05	2.30	0.0215	0.256
AD	Oligo	ENSG00000255330	0.12	0.05	2.56	0.0106	0.0673
AD	Astro	ENSG00000255339	0.08	0.06	1.21	0.226	0.42
AD	EN_L2_3_IT	ENSG00000255339	-0.15	0.05	-3.00	0.00268	0.0377
AD	EN_L3_5_IT_1	ENSG00000255339	-0.31	0.09	-3.44	0.000589	0.0166
AD	EN_L3_5_IT_2	ENSG00000255339	-0.09	0.07	-1.35	0.176	0.456
AD	EN_L3_5_IT_3	ENSG00000255339	-0.08	0.07	-1.16	0.245	0.49
AD	EN_L5_6_NP	ENSG00000255339	-0.07	0.09	-0.70	0.487	0.883
AD	EN_L6B	ENSG00000255339	-0.32	0.35	-0.93	0.353	0.708
AD	EN_L6_CT	ENSG00000255339	-0.20	0.09	-2.17	0.0303	0.209
AD	EN_L6_IT_1	ENSG00000255339	-0.17	0.10	-1.75	0.0803	0.476
AD	IN_PVALB	ENSG00000255339	-0.07	0.07	-0.98	0.326	0.762
AD	IN_SST	ENSG00000255339	-0.07	0.08	-0.83	0.405	0.827
AD	IN_VIP	ENSG00000255339	-0.04	0.07	-0.57	0.571	0.815
AD	OPC	ENSG00000255339	-0.01	0.07	-0.10	0.922	0.979
AD	Oligo	ENSG00000255339	0.06	0.05	1.18	0.237	0.473
AD	Astro	ENSG00000255432	-0.56	0.35	-1.60	0.109	0.261
AD	EN_L2_3_IT	ENSG00000255432	-0.11	0.09	-1.20	0.231	0.502
AD	Oligo	ENSG00000255432	-0.12	0.08	-1.56	0.118	0.31
AD	EN_L2_3_IT	ENSG00000255439	-0.06	0.07	-0.81	0.417	0.679
AD	EN_L3_5_IT_2	ENSG00000255439	0.00	0.09	0.01	0.992	0.997
AD	EN_L3_5_IT_3	ENSG00000255439	-0.11	0.35	-0.31	0.753	0.883
AD	Oligo	ENSG00000255439	0.06	0.07	0.86	0.391	0.632
AD	Astro	ENSG00000255639	0.16	0.06	2.71	0.00664	0.039
AD	EN_L2_3_IT	ENSG00000255639	0.06	0.04	1.43	0.153	0.399
AD	EN_L3_5_IT_1	ENSG00000255639	0.03	0.08	0.34	0.732	0.892
AD	EN_L3_5_IT_2	ENSG00000255639	0.06	0.06	0.95	0.34	0.63
AD	EN_L3_5_IT_3	ENSG00000255639	0.09	0.05	1.70	0.0884	0.265
AD	EN_L5_6_NP	ENSG00000255639	0.00	0.09	0.00	1	1
AD	EN_L6B	ENSG00000255639	0.08	0.10	0.79	0.428	0.762
AD	EN_L6_CT	ENSG00000255639	-0.07	0.08	-0.94	0.345	0.701
AD	EN_L6_IT_1	ENSG00000255639	0.05	0.08	0.61	0.541	0.869
AD	EN_L6_IT_2	ENSG00000255639	-0.08	0.11	-0.70	0.482	0.893
AD	IN_ADARB2	ENSG00000255639	-0.06	0.08	-0.78	0.437	0.79
AD	IN_LAMP5_LHX6	ENSG00000255639	0.09	0.08	1.22	0.222	0.736
AD	IN_LAMP5_RELN	ENSG00000255639	0.07	0.07	1.01	0.313	0.77
AD	IN_PVALB	ENSG00000255639	0.04	0.04	0.98	0.329	0.764
AD	IN_PVALB_CHC	ENSG00000255639	0.12	0.08	1.41	0.159	0.599
AD	IN_SST	ENSG00000255639	0.03	0.06	0.62	0.535	0.882
AD	IN_VIP	ENSG00000255639	-0.03	0.04	-0.75	0.451	0.739
AD	Micro	ENSG00000255639	0.09	0.07	1.34	0.18	0.45
AD	OPC	ENSG00000255639	0.07	0.04	1.57	0.117	0.498
AD	Oligo	ENSG00000255639	0.11	0.03	3.29	0.00101	0.0147
AD	OPC	ENSG00000255641	-0.24	0.12	-1.98	0.0475	0.357
AD	Oligo	ENSG00000255641	-0.23	0.12	-1.98	0.0477	0.175
AD	Astro	ENSG00000255663	0.11	0.10	1.02	0.307	0.509
AD	EN_L2_3_IT	ENSG00000255663	0.09	0.09	0.98	0.329	0.602
AD	IN_PVALB	ENSG00000255663	0.21	0.37	0.56	0.577	0.889
AD	Oligo	ENSG00000255663	0.14	0.08	1.74	0.0817	0.247
AD	Astro	ENSG00000255730	0.16	0.08	2.06	0.0395	0.133
AD	EN_L2_3_IT	ENSG00000255730	-0.04	0.06	-0.57	0.567	0.785
AD	EN_L3_5_IT_2	ENSG00000255730	0.17	0.09	1.85	0.0644	0.259
AD	EN_L3_5_IT_3	ENSG00000255730	-0.01	0.08	-0.14	0.886	0.948
AD	IN_PVALB	ENSG00000255730	0.00	0.08	0.02	0.984	0.996
AD	IN_SST	ENSG00000255730	0.06	0.10	0.58	0.561	0.892
AD	IN_VIP	ENSG00000255730	0.02	0.09	0.25	0.799	0.922
AD	Oligo	ENSG00000255730	0.11	0.06	1.73	0.0844	0.252
AD	Astro	ENSG00000255835	-0.03	0.06	-0.51	0.613	0.771
AD	EN_L2_3_IT	ENSG00000255835	-0.06	0.05	-1.24	0.215	0.481
AD	EN_L3_5_IT_1	ENSG00000255835	-0.02	0.08	-0.26	0.792	0.92
AD	EN_L3_5_IT_2	ENSG00000255835	-0.17	0.06	-2.72	0.00654	0.0604
AD	EN_L3_5_IT_3	ENSG00000255835	-0.16	0.07	-2.41	0.0161	0.0882
AD	EN_L5_6_NP	ENSG00000255835	0.44	0.36	1.23	0.22	0.735
AD	EN_L6B	ENSG00000255835	-0.02	0.34	-0.05	0.962	0.99
AD	EN_L6_CT	ENSG00000255835	0.17	0.35	0.49	0.625	0.874
AD	EN_L6_IT_1	ENSG00000255835	-0.11	0.09	-1.15	0.252	0.701
AD	IN_ADARB2	ENSG00000255835	-0.11	0.09	-1.17	0.241	0.653
AD	IN_LAMP5_RELN	ENSG00000255835	0.00	0.10	0.04	0.971	0.994
AD	IN_PVALB	ENSG00000255835	-0.08	0.06	-1.33	0.184	0.623
AD	IN_SST	ENSG00000255835	0.05	0.08	0.62	0.534	0.882
AD	IN_VIP	ENSG00000255835	-0.09	0.06	-1.59	0.111	0.383
AD	OPC	ENSG00000255835	0.02	0.06	0.32	0.749	0.925
AD	Oligo	ENSG00000255835	0.10	0.05	2.14	0.0327	0.139
AD	Astro	ENSG00000255872	-0.01	0.04	-0.31	0.759	0.87
AD	EN_L2_3_IT	ENSG00000255872	-0.02	0.04	-0.54	0.592	0.8
AD	EN_L3_5_IT_1	ENSG00000255872	-0.01	0.06	-0.20	0.839	0.939
AD	EN_L3_5_IT_2	ENSG00000255872	0.01	0.04	0.21	0.831	0.937
AD	EN_L3_5_IT_3	ENSG00000255872	-0.05	0.04	-1.21	0.225	0.465
AD	EN_L5_6_NP	ENSG00000255872	0.07	0.07	0.99	0.32	0.81
AD	EN_L5_ET	ENSG00000255872	-0.46	0.51	-0.90	0.369	0.999
AD	EN_L6B	ENSG00000255872	0.02	0.07	0.34	0.735	0.909
AD	EN_L6_CT	ENSG00000255872	-0.03	0.06	-0.57	0.571	0.847
AD	EN_L6_IT_1	ENSG00000255872	0.02	0.06	0.36	0.72	0.933
AD	EN_L6_IT_2	ENSG00000255872	0.06	0.07	0.95	0.341	0.831
AD	Endo	ENSG00000255872	-0.12	0.34	-0.35	0.726	0.961
AD	IN_ADARB2	ENSG00000255872	-0.05	0.06	-0.91	0.364	0.749
AD	IN_LAMP5_LHX6	ENSG00000255872	-0.11	0.07	-1.56	0.12	0.616
AD	IN_LAMP5_RELN	ENSG00000255872	-0.05	0.06	-0.88	0.377	0.809
AD	IN_PVALB	ENSG00000255872	-0.10	0.05	-2.09	0.0366	0.323
AD	IN_PVALB_CHC	ENSG00000255872	-0.16	0.08	-1.92	0.0548	0.381
AD	IN_SST	ENSG00000255872	-0.06	0.05	-1.12	0.262	0.746
AD	IN_VIP	ENSG00000255872	-0.11	0.04	-2.58	0.00989	0.105
AD	Micro	ENSG00000255872	-0.01	0.05	-0.22	0.828	0.935
AD	OPC	ENSG00000255872	-0.01	0.04	-0.25	0.8	0.943
AD	Oligo	ENSG00000255872	-0.02	0.02	-1.03	0.302	0.547
AD	PC	ENSG00000255872	-0.33	0.38	-0.86	0.389	0.936
AD	Astro	ENSG00000256100	-0.01	0.08	-0.16	0.87	0.934
AD	EN_L2_3_IT	ENSG00000256100	-0.13	0.08	-1.62	0.104	0.327
AD	IN_PVALB	ENSG00000256100	0.36	0.33	1.10	0.271	0.717
AD	IN_VIP	ENSG00000256100	0.04	0.10	0.41	0.683	0.873
AD	Oligo	ENSG00000256100	-0.03	0.08	-0.35	0.726	0.871
AD	Astro	ENSG00000256206	0.02	0.08	0.23	0.817	0.905
AD	EN_L2_3_IT	ENSG00000256206	-0.03	0.06	-0.45	0.655	0.838
AD	EN_L3_5_IT_2	ENSG00000256206	-0.07	0.08	-0.90	0.369	0.654
AD	EN_L3_5_IT_3	ENSG00000256206	-0.03	0.07	-0.43	0.665	0.833
AD	EN_L6_IT_1	ENSG00000256206	0.25	0.39	0.65	0.517	0.858
AD	IN_PVALB	ENSG00000256206	0.04	0.08	0.45	0.655	0.918
AD	IN_SST	ENSG00000256206	0.02	0.10	0.24	0.813	0.966
AD	IN_VIP	ENSG00000256206	-0.06	0.07	-0.90	0.371	0.682
AD	Oligo	ENSG00000256206	0.02	0.05	0.32	0.746	0.881
AD	EN_L2_3_IT	ENSG00000256407	-0.11	0.08	-1.48	0.138	0.379
AD	Oligo	ENSG00000256407	0.17	0.08	2.18	0.0289	0.129
AD	Astro	ENSG00000256514	0.07	0.09	0.82	0.411	0.609
AD	EN_L2_3_IT	ENSG00000256514	0.06	0.07	0.86	0.388	0.657
AD	EN_L3_5_IT_1	ENSG00000256514	-0.00	0.10	-0.01	0.988	0.996
AD	EN_L3_5_IT_2	ENSG00000256514	0.03	0.09	0.34	0.734	0.892
AD	EN_L3_5_IT_3	ENSG00000256514	0.05	0.08	0.63	0.528	0.741
AD	EN_L6B	ENSG00000256514	0.17	0.33	0.52	0.606	0.855
AD	EN_L6_CT	ENSG00000256514	0.29	0.35	0.83	0.409	0.743
AD	EN_L6_IT_1	ENSG00000256514	-0.04	0.11	-0.36	0.72	0.933
AD	IN_PVALB	ENSG00000256514	0.18	0.09	2.07	0.0389	0.333
AD	IN_SST	ENSG00000256514	0.04	0.10	0.35	0.729	0.946
AD	IN_VIP	ENSG00000256514	0.00	0.09	0.04	0.967	0.988
AD	Oligo	ENSG00000256514	0.01	0.09	0.12	0.904	0.96
AD	Astro	ENSG00000256566	-0.03	0.05	-0.67	0.5	0.685
AD	EN_L2_3_IT	ENSG00000256566	-0.03	0.03	-0.88	0.378	0.648
AD	EN_L3_5_IT_1	ENSG00000256566	0.02	0.06	0.27	0.787	0.918
AD	EN_L3_5_IT_2	ENSG00000256566	-0.09	0.05	-1.79	0.074	0.28
AD	EN_L3_5_IT_3	ENSG00000256566	-0.09	0.04	-2.10	0.0356	0.148
AD	EN_L5_6_NP	ENSG00000256566	-0.10	0.08	-1.25	0.212	0.729
AD	EN_L6B	ENSG00000256566	-0.07	0.08	-0.90	0.369	0.718
AD	EN_L6_CT	ENSG00000256566	-0.13	0.07	-1.76	0.0783	0.353
AD	EN_L6_IT_1	ENSG00000256566	-0.12	0.06	-1.92	0.0548	0.412
AD	EN_L6_IT_2	ENSG00000256566	-0.07	0.09	-0.83	0.408	0.867
AD	IN_ADARB2	ENSG00000256566	0.00	0.07	0.01	0.996	0.999
AD	IN_LAMP5_LHX6	ENSG00000256566	-0.11	0.08	-1.27	0.203	0.724
AD	IN_LAMP5_RELN	ENSG00000256566	-0.05	0.08	-0.65	0.515	0.871
AD	IN_PVALB	ENSG00000256566	-0.04	0.05	-0.74	0.458	0.837
AD	IN_PVALB_CHC	ENSG00000256566	-0.02	0.10	-0.23	0.815	0.957
AD	IN_SST	ENSG00000256566	-0.05	0.06	-0.77	0.44	0.849
AD	IN_VIP	ENSG00000256566	-0.06	0.05	-1.28	0.199	0.508
AD	OPC	ENSG00000256566	0.01	0.06	0.22	0.828	0.951
AD	Oligo	ENSG00000256566	0.02	0.04	0.43	0.671	0.838
AD	Astro	ENSG00000256591	-0.01	0.03	-0.31	0.756	0.869
AD	EN_L2_3_IT	ENSG00000256591	-0.00	0.04	-0.10	0.923	0.967
AD	EN_L3_5_IT_1	ENSG00000256591	0.02	0.05	0.41	0.679	0.865
AD	EN_L3_5_IT_2	ENSG00000256591	-0.01	0.05	-0.17	0.861	0.948
AD	EN_L3_5_IT_3	ENSG00000256591	-0.04	0.05	-0.95	0.343	0.589
AD	EN_L5_6_NP	ENSG00000256591	-0.09	0.07	-1.41	0.157	0.685
AD	EN_L5_ET	ENSG00000256591	0.62	0.47	1.30	0.193	0.999
AD	EN_L6B	ENSG00000256591	-0.03	0.06	-0.58	0.563	0.837
AD	EN_L6_CT	ENSG00000256591	-0.03	0.06	-0.49	0.627	0.874
AD	EN_L6_IT_1	ENSG00000256591	-0.02	0.06	-0.43	0.67	0.916
AD	EN_L6_IT_2	ENSG00000256591	-0.02	0.07	-0.29	0.774	0.964
AD	Endo	ENSG00000256591	0.11	0.31	0.37	0.711	0.958
AD	IN_ADARB2	ENSG00000256591	-0.04	0.06	-0.73	0.467	0.807
AD	IN_LAMP5_LHX6	ENSG00000256591	-0.02	0.07	-0.28	0.777	0.966
AD	IN_LAMP5_RELN	ENSG00000256591	0.04	0.05	0.71	0.477	0.851
AD	IN_PVALB	ENSG00000256591	0.10	0.04	2.58	0.00993	0.17
AD	IN_PVALB_CHC	ENSG00000256591	0.05	0.07	0.61	0.541	0.873
AD	IN_SST	ENSG00000256591	0.09	0.05	1.86	0.0624	0.471
AD	IN_VIP	ENSG00000256591	0.03	0.04	0.65	0.518	0.783
AD	Micro	ENSG00000256591	0.02	0.05	0.47	0.638	0.849
AD	OPC	ENSG00000256591	-0.02	0.04	-0.69	0.487	0.82
AD	Oligo	ENSG00000256591	0.05	0.03	1.68	0.0931	0.269
AD	PC	ENSG00000256591	-0.01	0.34	-0.03	0.978	0.998
AD	EN_L2_3_IT	ENSG00000256646	0.19	0.09	2.02	0.0434	0.192
AD	Oligo	ENSG00000256646	0.26	0.09	2.78	0.00538	0.0427
AD	Astro	ENSG00000256825	-0.03	0.10	-0.30	0.764	0.873
AD	EN_L2_3_IT	ENSG00000256825	-0.15	0.07	-2.17	0.03	0.155
AD	EN_L3_5_IT_2	ENSG00000256825	-0.11	0.10	-1.13	0.258	0.548
AD	EN_L3_5_IT_3	ENSG00000256825	-0.21	0.09	-2.20	0.0277	0.126
AD	IN_PVALB	ENSG00000256825	-0.05	0.09	-0.50	0.615	0.903
AD	IN_VIP	ENSG00000256825	0.07	0.10	0.71	0.475	0.755
AD	Oligo	ENSG00000256825	0.01	0.07	0.18	0.861	0.938
AD	Astro	ENSG00000256966	-0.04	0.09	-0.42	0.674	0.814
AD	EN_L2_3_IT	ENSG00000256966	-0.01	0.06	-0.20	0.839	0.929
AD	EN_L3_5_IT_2	ENSG00000256966	-0.00	0.08	-0.04	0.966	0.987
AD	EN_L3_5_IT_3	ENSG00000256966	0.11	0.08	1.25	0.21	0.448
AD	EN_L6_IT_1	ENSG00000256966	-0.09	0.38	-0.23	0.82	0.959
AD	IN_PVALB	ENSG00000256966	-0.06	0.10	-0.57	0.571	0.886
AD	IN_VIP	ENSG00000256966	-0.09	0.09	-1.02	0.309	0.628
AD	Oligo	ENSG00000256966	0.15	0.07	2.15	0.0318	0.137
AD	Astro	ENSG00000257524	0.09	0.09	1.00	0.319	0.522
AD	EN_L2_3_IT	ENSG00000257524	0.02	0.08	0.31	0.755	0.889
AD	EN_L3_5_IT_3	ENSG00000257524	-0.26	0.30	-0.89	0.371	0.615
AD	Oligo	ENSG00000257524	0.20	0.08	2.33	0.0198	0.101
AD	Astro	ENSG00000257767	0.30	0.07	4.01	6e-05	0.00122
AD	EN_L2_3_IT	ENSG00000257767	0.11	0.08	1.35	0.178	0.435
AD	EN_L3_5_IT_2	ENSG00000257767	0.34	0.34	0.99	0.321	0.611
AD	EN_L3_5_IT_3	ENSG00000257767	0.09	0.37	0.24	0.807	0.912
AD	IN_PVALB	ENSG00000257767	0.05	0.31	0.17	0.867	0.97
AD	Oligo	ENSG00000257767	0.22	0.06	3.70	0.000215	0.00534
AD	IN_LAMP5_RELN	ENSG00000258052	-0.05	0.50	-0.11	0.913	0.982
AD	IN_PVALB	ENSG00000258052	-0.09	0.10	-0.89	0.372	0.793
AD	OPC	ENSG00000258052	0.26	0.12	2.16	0.0309	0.302
AD	EN_L2_3_IT	ENSG00000258064	-0.12	0.10	-1.17	0.242	0.515
AD	Oligo	ENSG00000258064	-0.10	0.08	-1.21	0.227	0.461
AD	Oligo	ENSG00000258461	0.21	0.07	3.01	0.00259	0.0269
AD	Astro	ENSG00000258465	-0.05	0.06	-0.74	0.462	0.653
AD	EN_L2_3_IT	ENSG00000258465	0.10	0.05	2.04	0.041	0.185
AD	EN_L3_5_IT_1	ENSG00000258465	0.14	0.07	1.86	0.063	0.27
AD	EN_L3_5_IT_2	ENSG00000258465	0.13	0.06	2.19	0.0283	0.158
AD	EN_L3_5_IT_3	ENSG00000258465	0.18	0.06	2.93	0.00342	0.0302
AD	EN_L5_6_NP	ENSG00000258465	0.05	0.10	0.56	0.574	0.917
AD	EN_L6B	ENSG00000258465	0.24	0.10	2.45	0.0144	0.163
AD	EN_L6_CT	ENSG00000258465	0.06	0.08	0.77	0.444	0.769
AD	EN_L6_IT_1	ENSG00000258465	0.06	0.09	0.66	0.51	0.852
AD	EN_L6_IT_2	ENSG00000258465	0.76	0.39	1.93	0.0538	0.531
AD	IN_ADARB2	ENSG00000258465	0.11	0.08	1.40	0.163	0.563
AD	IN_LAMP5_LHX6	ENSG00000258465	0.02	0.10	0.16	0.875	0.984
AD	IN_LAMP5_RELN	ENSG00000258465	0.11	0.08	1.44	0.149	0.617
AD	IN_PVALB	ENSG00000258465	0.05	0.07	0.79	0.429	0.822
AD	IN_SST	ENSG00000258465	0.15	0.07	2.01	0.0444	0.412
AD	IN_VIP	ENSG00000258465	0.08	0.05	1.52	0.129	0.413
AD	OPC	ENSG00000258465	-0.06	0.07	-0.82	0.41	0.776
AD	Oligo	ENSG00000258465	0.03	0.04	0.75	0.451	0.686
AD	Astro	ENSG00000258472	-0.07	0.08	-0.81	0.418	0.616
AD	EN_L2_3_IT	ENSG00000258472	0.04	0.07	0.61	0.539	0.77
AD	EN_L3_5_IT_1	ENSG00000258472	-0.07	0.38	-0.18	0.855	0.944
AD	EN_L3_5_IT_2	ENSG00000258472	0.11	0.08	1.45	0.146	0.409
AD	EN_L3_5_IT_3	ENSG00000258472	0.16	0.08	2.08	0.0377	0.154
AD	EN_L6_CT	ENSG00000258472	0.08	0.31	0.26	0.796	0.943
AD	EN_L6_IT_1	ENSG00000258472	-0.21	0.39	-0.54	0.591	0.887
AD	IN_LAMP5_RELN	ENSG00000258472	0.03	0.09	0.28	0.777	0.949
AD	IN_PVALB	ENSG00000258472	0.07	0.08	0.87	0.382	0.795
AD	IN_SST	ENSG00000258472	0.09	0.10	0.93	0.353	0.804
AD	IN_VIP	ENSG00000258472	0.10	0.08	1.22	0.223	0.535
AD	OPC	ENSG00000258472	-0.20	0.12	-1.65	0.0984	0.466
AD	Oligo	ENSG00000258472	0.10	0.07	1.47	0.141	0.348
AD	Astro	ENSG00000258539	0.04	0.08	0.47	0.64	0.789
AD	EN_L2_3_IT	ENSG00000258539	0.01	0.05	0.22	0.826	0.923
AD	EN_L3_5_IT_1	ENSG00000258539	-0.50	0.30	-1.67	0.0942	0.339
AD	EN_L3_5_IT_2	ENSG00000258539	0.06	0.07	0.85	0.395	0.675
AD	EN_L3_5_IT_3	ENSG00000258539	0.06	0.07	0.90	0.369	0.613
AD	EN_L6_IT_1	ENSG00000258539	0.46	0.32	1.41	0.16	0.606
AD	IN_PVALB	ENSG00000258539	-0.02	0.07	-0.26	0.791	0.952
AD	IN_SST	ENSG00000258539	-0.07	0.25	-0.28	0.778	0.957
AD	IN_VIP	ENSG00000258539	0.01	0.08	0.08	0.939	0.978
AD	Oligo	ENSG00000258539	-0.05	0.05	-0.95	0.343	0.588
AD	Astro	ENSG00000258677	0.10	0.09	1.12	0.261	0.462
AD	EN_L2_3_IT	ENSG00000258677	0.16	0.07	2.22	0.0263	0.143
AD	EN_L3_5_IT_2	ENSG00000258677	0.17	0.10	1.77	0.0766	0.285
AD	EN_L3_5_IT_3	ENSG00000258677	0.10	0.10	1.01	0.313	0.561
AD	IN_PVALB	ENSG00000258677	0.15	0.09	1.69	0.0919	0.479
AD	IN_VIP	ENSG00000258677	0.26	0.10	2.58	0.00987	0.105
AD	Oligo	ENSG00000258677	-0.05	0.08	-0.56	0.578	0.779
AD	Oligo	ENSG00000258691	-0.22	0.13	-1.66	0.0974	0.276
AD	EN_L2_3_IT	ENSG00000258830	0.04	0.08	0.51	0.612	0.812
AD	EN_L3_5_IT_2	ENSG00000258830	0.16	0.25	0.64	0.525	0.772
AD	EN_L3_5_IT_3	ENSG00000258830	-0.30	0.34	-0.89	0.372	0.615
AD	Oligo	ENSG00000258830	-0.02	0.09	-0.26	0.799	0.907
AD	Astro	ENSG00000258864	-0.16	0.10	-1.63	0.104	0.254
AD	EN_L2_3_IT	ENSG00000258864	0.13	0.05	2.54	0.0111	0.0872
AD	EN_L3_5_IT_2	ENSG00000258864	0.04	0.08	0.54	0.592	0.812
AD	EN_L3_5_IT_3	ENSG00000258864	0.14	0.07	2.01	0.0439	0.169
AD	EN_L6_IT_1	ENSG00000258864	0.39	0.36	1.09	0.274	0.719
AD	IN_ADARB2	ENSG00000258864	0.04	0.09	0.41	0.68	0.896
AD	IN_LAMP5_LHX6	ENSG00000258864	0.32	0.39	0.82	0.411	0.853
AD	IN_LAMP5_RELN	ENSG00000258864	0.05	0.09	0.58	0.559	0.888
AD	IN_PVALB	ENSG00000258864	-0.07	0.06	-1.05	0.295	0.739
AD	IN_PVALB_CHC	ENSG00000258864	0.52	0.31	1.65	0.0998	0.494
AD	IN_SST	ENSG00000258864	-0.10	0.08	-1.25	0.212	0.702
AD	IN_VIP	ENSG00000258864	0.06	0.06	0.97	0.33	0.647
AD	Oligo	ENSG00000258864	0.03	0.07	0.46	0.646	0.825
AD	Astro	ENSG00000258881	0.01	0.06	0.13	0.893	0.946
AD	EN_L2_3_IT	ENSG00000258881	-0.05	0.07	-0.63	0.526	0.76
AD	EN_L3_5_IT_1	ENSG00000258881	0.08	0.09	0.84	0.398	0.695
AD	EN_L3_5_IT_2	ENSG00000258881	0.10	0.07	1.35	0.177	0.456
AD	EN_L3_5_IT_3	ENSG00000258881	0.08	0.08	1.07	0.285	0.531
AD	EN_L5_6_NP	ENSG00000258881	0.09	0.11	0.83	0.409	0.851
AD	EN_L6B	ENSG00000258881	0.04	0.12	0.34	0.735	0.909
AD	EN_L6_CT	ENSG00000258881	0.19	0.10	1.85	0.0644	0.319
AD	EN_L6_IT_1	ENSG00000258881	-0.02	0.10	-0.17	0.867	0.972
AD	EN_L6_IT_2	ENSG00000258881	0.10	0.11	0.90	0.366	0.846
AD	IN_ADARB2	ENSG00000258881	0.04	0.10	0.39	0.696	0.9
AD	IN_LAMP5_LHX6	ENSG00000258881	-0.06	0.11	-0.54	0.591	0.926
AD	IN_LAMP5_RELN	ENSG00000258881	-0.01	0.10	-0.06	0.955	0.991
AD	IN_PVALB	ENSG00000258881	0.10	0.09	1.18	0.238	0.685
AD	IN_PVALB_CHC	ENSG00000258881	0.95	0.37	2.58	0.01	0.169
AD	IN_SST	ENSG00000258881	-0.02	0.08	-0.25	0.799	0.962
AD	IN_VIP	ENSG00000258881	-0.02	0.08	-0.26	0.792	0.919
AD	OPC	ENSG00000258881	-0.09	0.06	-1.42	0.155	0.553
AD	Oligo	ENSG00000258881	-0.07	0.06	-1.21	0.228	0.461
AD	Astro	ENSG00000259066	0.09	0.06	1.50	0.135	0.302
AD	EN_L2_3_IT	ENSG00000259066	-0.09	0.06	-1.59	0.112	0.339
AD	EN_L3_5_IT_2	ENSG00000259066	-0.04	0.08	-0.55	0.582	0.806
AD	EN_L3_5_IT_3	ENSG00000259066	-0.06	0.07	-0.84	0.403	0.644
AD	EN_L6_IT_1	ENSG00000259066	0.10	0.40	0.25	0.8	0.953
AD	IN_PVALB	ENSG00000259066	-0.07	0.07	-0.90	0.368	0.789
AD	IN_VIP	ENSG00000259066	-0.03	0.08	-0.36	0.719	0.89
AD	OPC	ENSG00000259066	0.02	0.08	0.25	0.805	0.944
AD	Oligo	ENSG00000259066	0.09	0.04	2.27	0.0235	0.113
AD	Astro	ENSG00000259132	0.15	0.09	1.80	0.0723	0.2
AD	EN_L2_3_IT	ENSG00000259132	0.01	0.09	0.13	0.894	0.953
AD	Oligo	ENSG00000259132	0.02	0.08	0.20	0.842	0.928
AD	Astro	ENSG00000259371	0.22	0.08	2.68	0.00743	0.0423
AD	EN_L2_3_IT	ENSG00000259371	0.06	0.07	0.87	0.387	0.656
AD	EN_L3_5_IT_2	ENSG00000259371	-0.22	0.41	-0.55	0.582	0.806
AD	Oligo	ENSG00000259371	0.17	0.07	2.50	0.0123	0.0739
AD	Astro	ENSG00000259753	0.07	0.13	0.53	0.593	0.757
AD	EN_L2_3_IT	ENSG00000259753	0.06	0.12	0.50	0.619	0.816
AD	IN_VIP	ENSG00000259753	-0.14	0.10	-1.29	0.195	0.504
AD	Micro	ENSG00000259753	-0.14	0.11	-1.23	0.217	0.498
AD	Oligo	ENSG00000259753	-0.03	0.10	-0.28	0.779	0.897
AD	Astro	ENSG00000259916	-0.19	0.14	-1.39	0.166	0.346
AD	EN_L2_3_IT	ENSG00000259916	-0.25	0.11	-2.37	0.0176	0.113
AD	Astro	ENSG00000260007	-0.12	0.08	-1.41	0.158	0.335
AD	EN_L2_3_IT	ENSG00000260007	-0.01	0.09	-0.07	0.941	0.975
AD	EN_L3_5_IT_1	ENSG00000260007	-0.11	0.10	-1.08	0.28	0.586
AD	EN_L3_5_IT_2	ENSG00000260007	-0.07	0.08	-0.83	0.406	0.682
AD	EN_L3_5_IT_3	ENSG00000260007	-0.02	0.09	-0.21	0.835	0.924
AD	EN_L6B	ENSG00000260007	0.31	0.54	0.57	0.566	0.839
AD	EN_L6_CT	ENSG00000260007	-0.30	0.39	-0.76	0.446	0.771
AD	EN_L6_IT_1	ENSG00000260007	0.03	0.12	0.22	0.823	0.959
AD	EN_L6_IT_2	ENSG00000260007	0.00	0.13	0.02	0.983	0.996
AD	IN_ADARB2	ENSG00000260007	-0.07	0.11	-0.64	0.521	0.83
AD	IN_LAMP5_RELN	ENSG00000260007	-0.00	0.11	-0.04	0.969	0.994
AD	IN_PVALB	ENSG00000260007	-0.06	0.08	-0.69	0.493	0.853
AD	IN_SST	ENSG00000260007	-0.07	0.09	-0.79	0.429	0.843
AD	IN_VIP	ENSG00000260007	-0.19	0.08	-2.34	0.0191	0.151
AD	Micro	ENSG00000260007	0.06	0.10	0.60	0.551	0.797
AD	OPC	ENSG00000260007	-0.10	0.09	-1.15	0.25	0.661
AD	Oligo	ENSG00000260007	0.04	0.07	0.57	0.567	0.771
AD	EN_L2_3_IT	ENSG00000260170	0.14	0.10	1.41	0.159	0.41
AD	Oligo	ENSG00000260170	0.33	0.12	2.76	0.00574	0.0446
AD	Astro	ENSG00000260371	0.03	0.07	0.37	0.712	0.84
AD	EN_L2_3_IT	ENSG00000260371	-0.05	0.05	-0.94	0.347	0.62
AD	EN_L3_5_IT_1	ENSG00000260371	0.36	0.27	1.35	0.178	0.47
AD	EN_L3_5_IT_2	ENSG00000260371	-0.12	0.08	-1.44	0.15	0.415
AD	EN_L3_5_IT_3	ENSG00000260371	-0.12	0.08	-1.44	0.15	0.366
AD	EN_L6_IT_1	ENSG00000260371	0.05	0.29	0.16	0.873	0.973
AD	IN_PVALB	ENSG00000260371	0.17	0.36	0.47	0.636	0.913
AD	IN_VIP	ENSG00000260371	-0.14	0.09	-1.61	0.108	0.379
AD	Oligo	ENSG00000260371	-0.07	0.05	-1.27	0.204	0.432
AD	Astro	ENSG00000260537	-0.01	0.05	-0.13	0.895	0.948
AD	EN_L2_3_IT	ENSG00000260537	-0.00	0.05	-0.04	0.966	0.985
AD	EN_L3_5_IT_1	ENSG00000260537	-0.03	0.09	-0.31	0.757	0.904
AD	EN_L3_5_IT_2	ENSG00000260537	-0.01	0.07	-0.11	0.914	0.969
AD	EN_L3_5_IT_3	ENSG00000260537	0.07	0.07	0.95	0.341	0.588
AD	EN_L5_6_NP	ENSG00000260537	0.79	0.55	1.44	0.149	0.679
AD	EN_L6B	ENSG00000260537	0.15	0.40	0.37	0.713	0.9
AD	EN_L6_CT	ENSG00000260537	-0.01	0.10	-0.13	0.894	0.974
AD	EN_L6_IT_1	ENSG00000260537	-0.00	0.09	-0.03	0.978	0.998
AD	IN_ADARB2	ENSG00000260537	0.08	0.09	0.89	0.374	0.755
AD	IN_LAMP5_RELN	ENSG00000260537	0.01	0.09	0.11	0.915	0.982
AD	IN_PVALB	ENSG00000260537	0.02	0.07	0.25	0.799	0.953
AD	IN_SST	ENSG00000260537	0.02	0.08	0.23	0.816	0.967
AD	IN_VIP	ENSG00000260537	0.08	0.06	1.21	0.227	0.54
AD	OPC	ENSG00000260537	-0.12	0.08	-1.61	0.107	0.481
AD	Oligo	ENSG00000260537	0.03	0.04	0.93	0.355	0.6
AD	Astro	ENSG00000260729	-0.00	0.04	-0.01	0.993	0.997
AD	EN_L2_3_IT	ENSG00000260729	-0.04	0.04	-1.16	0.247	0.52
AD	EN_L3_5_IT_1	ENSG00000260729	-0.01	0.04	-0.20	0.845	0.94
AD	EN_L3_5_IT_2	ENSG00000260729	-0.03	0.04	-0.63	0.53	0.774
AD	EN_L3_5_IT_3	ENSG00000260729	-0.05	0.04	-1.08	0.278	0.524
AD	EN_L5_6_NP	ENSG00000260729	-0.00	0.07	-0.02	0.986	0.998
AD	EN_L5_ET	ENSG00000260729	-0.41	0.38	-1.09	0.276	0.999
AD	EN_L6B	ENSG00000260729	0.01	0.07	0.11	0.916	0.977
AD	EN_L6_CT	ENSG00000260729	-0.03	0.05	-0.50	0.618	0.871
AD	EN_L6_IT_1	ENSG00000260729	-0.07	0.05	-1.34	0.182	0.632
AD	EN_L6_IT_2	ENSG00000260729	-0.06	0.07	-0.83	0.405	0.866
AD	Endo	ENSG00000260729	-0.14	0.36	-0.40	0.692	0.956
AD	IN_ADARB2	ENSG00000260729	-0.03	0.05	-0.71	0.478	0.811
AD	IN_LAMP5_LHX6	ENSG00000260729	-0.09	0.06	-1.62	0.106	0.595
AD	IN_LAMP5_RELN	ENSG00000260729	-0.01	0.05	-0.11	0.914	0.982
AD	IN_PVALB	ENSG00000260729	-0.06	0.04	-1.31	0.191	0.632
AD	IN_PVALB_CHC	ENSG00000260729	0.01	0.06	0.12	0.905	0.98
AD	IN_SST	ENSG00000260729	-0.02	0.05	-0.50	0.619	0.911
AD	IN_VIP	ENSG00000260729	0.05	0.04	1.37	0.171	0.473
AD	Micro	ENSG00000260729	0.09	0.05	1.62	0.105	0.328
AD	OPC	ENSG00000260729	-0.04	0.04	-0.98	0.326	0.718
AD	Oligo	ENSG00000260729	-0.03	0.03	-1.05	0.293	0.538
AD	PC	ENSG00000260729	0.23	0.37	0.62	0.533	0.961
AD	PVM	ENSG00000260729	0.12	0.14	0.90	0.367	0.866
AD	VLMC	ENSG00000260729	0.10	0.11	0.91	0.362	0.68
AD	EN_L2_3_IT	ENSG00000260836	0.02	0.09	0.23	0.819	0.919
AD	Oligo	ENSG00000260836	0.02	0.08	0.25	0.802	0.908
AD	Astro	ENSG00000260851	-0.23	0.12	-1.88	0.06	0.176
AD	EN_L2_3_IT	ENSG00000260851	-0.40	0.13	-3.12	0.00179	0.0296
AD	EN_L3_5_IT_1	ENSG00000260851	-0.35	0.12	-2.96	0.00312	0.0477
AD	EN_L3_5_IT_2	ENSG00000260851	-0.28	0.12	-2.28	0.0226	0.137
AD	EN_L3_5_IT_3	ENSG00000260851	-0.28	0.12	-2.32	0.0205	0.103
AD	EN_L5_6_NP	ENSG00000260851	-0.25	0.15	-1.61	0.107	0.623
AD	EN_L6B	ENSG00000260851	-0.23	0.14	-1.57	0.117	0.443
AD	EN_L6_CT	ENSG00000260851	-0.35	0.14	-2.47	0.0134	0.131
AD	EN_L6_IT_1	ENSG00000260851	-0.26	0.13	-2.04	0.0414	0.364
AD	EN_L6_IT_2	ENSG00000260851	-0.34	0.17	-2.03	0.0426	0.498
AD	IN_ADARB2	ENSG00000260851	-0.36	0.14	-2.66	0.00778	0.157
AD	IN_LAMP5_LHX6	ENSG00000260851	-0.20	0.13	-1.55	0.122	0.62
AD	IN_LAMP5_RELN	ENSG00000260851	-0.34	0.13	-2.63	0.00849	0.179
AD	IN_PVALB	ENSG00000260851	-0.32	0.13	-2.56	0.0104	0.173
AD	IN_PVALB_CHC	ENSG00000260851	-0.30	0.14	-2.12	0.0343	0.31
AD	IN_SST	ENSG00000260851	-0.35	0.15	-2.39	0.0167	0.273
AD	IN_VIP	ENSG00000260851	-0.36	0.14	-2.67	0.00748	0.0892
AD	Micro	ENSG00000260851	-0.33	0.13	-2.47	0.0136	0.0929
AD	OPC	ENSG00000260851	-0.09	0.09	-0.93	0.35	0.736
AD	Oligo	ENSG00000260851	-0.27	0.13	-2.10	0.0355	0.146
AD	Astro	ENSG00000261130	0.04	0.08	0.50	0.614	0.772
AD	EN_L2_3_IT	ENSG00000261130	0.07	0.06	1.13	0.259	0.533
AD	EN_L3_5_IT_1	ENSG00000261130	0.10	0.09	1.13	0.26	0.566
AD	EN_L3_5_IT_2	ENSG00000261130	-0.02	0.08	-0.22	0.828	0.935
AD	EN_L3_5_IT_3	ENSG00000261130	0.17	0.08	2.20	0.0281	0.127
AD	EN_L6_IT_1	ENSG00000261130	-0.05	0.11	-0.49	0.627	0.9
AD	IN_PVALB	ENSG00000261130	0.07	0.08	0.88	0.38	0.795
AD	IN_SST	ENSG00000261130	0.00	0.10	0.03	0.979	0.997
AD	IN_VIP	ENSG00000261130	0.00	0.07	0.04	0.97	0.988
AD	OPC	ENSG00000261130	0.10	0.09	1.12	0.264	0.671
AD	Oligo	ENSG00000261130	0.03	0.07	0.38	0.703	0.858
AD	EN_L2_3_IT	ENSG00000261341	-0.13	0.08	-1.69	0.0915	0.302
AD	EN_L3_5_IT_2	ENSG00000261341	-0.06	0.10	-0.62	0.535	0.777
AD	EN_L3_5_IT_3	ENSG00000261341	-0.21	0.30	-0.71	0.476	0.703
AD	Oligo	ENSG00000261341	-0.04	0.09	-0.43	0.667	0.836
AD	Astro	ENSG00000261459	0.07	0.08	0.87	0.384	0.585
AD	EN_L2_3_IT	ENSG00000261459	-0.10	0.09	-1.22	0.222	0.492
AD	Oligo	ENSG00000261459	0.15	0.06	2.59	0.00968	0.0632
AD	Astro	ENSG00000261717	0.03	0.07	0.42	0.677	0.817
AD	EN_L2_3_IT	ENSG00000261717	-0.12	0.07	-1.73	0.0834	0.286
AD	EN_L3_5_IT_2	ENSG00000261717	-0.20	0.09	-2.15	0.0319	0.169
AD	EN_L3_5_IT_3	ENSG00000261717	-0.10	0.09	-1.09	0.276	0.522
AD	IN_PVALB	ENSG00000261717	0.04	0.09	0.40	0.687	0.925
AD	IN_VIP	ENSG00000261717	-0.12	0.09	-1.29	0.197	0.506
AD	Oligo	ENSG00000261717	0.10	0.04	2.33	0.0199	0.101
AD	Astro	ENSG00000261832	0.07	0.10	0.73	0.465	0.656
AD	EN_L2_3_IT	ENSG00000261832	0.01	0.09	0.09	0.925	0.968
AD	EN_L3_5_IT_2	ENSG00000261832	0.08	0.39	0.22	0.829	0.935
AD	EN_L3_5_IT_3	ENSG00000261832	0.50	0.30	1.68	0.0922	0.272
AD	IN_VIP	ENSG00000261832	0.10	0.10	1.08	0.281	0.599
AD	Oligo	ENSG00000261832	0.13	0.08	1.60	0.111	0.299
AD	Oligo	ENSG00000261884	0.01	0.09	0.07	0.944	0.978
AD	Astro	ENSG00000262560	0.06	0.08	0.74	0.461	0.653
AD	EN_L2_3_IT	ENSG00000262560	-0.03	0.07	-0.39	0.7	0.862
AD	EN_L3_5_IT_2	ENSG00000262560	-0.33	0.31	-1.06	0.287	0.576
AD	EN_L3_5_IT_3	ENSG00000262560	0.02	0.10	0.21	0.836	0.924
AD	IN_PVALB	ENSG00000262560	-0.08	0.10	-0.80	0.425	0.82
AD	IN_VIP	ENSG00000262560	-0.15	0.10	-1.58	0.114	0.388
AD	Oligo	ENSG00000262560	0.03	0.07	0.44	0.658	0.831
AD	EN_L2_3_IT	ENSG00000262633	-0.05	0.09	-0.55	0.585	0.795
AD	EN_L2_3_IT	ENSG00000264058	0.07	0.06	1.13	0.258	0.532
AD	EN_L3_5_IT_2	ENSG00000264058	0.10	0.08	1.21	0.225	0.512
AD	EN_L3_5_IT_3	ENSG00000264058	0.13	0.08	1.61	0.107	0.297
AD	EN_L6_IT_1	ENSG00000264058	-0.23	0.34	-0.67	0.501	0.848
AD	IN_PVALB	ENSG00000264058	0.12	0.08	1.40	0.162	0.594
AD	IN_VIP	ENSG00000264058	0.12	0.09	1.36	0.173	0.475
AD	Astro	ENSG00000264187	0.36	0.09	4.22	2.45e-05	0.000638
AD	EN_L2_3_IT	ENSG00000264187	0.26	0.07	3.74	0.000183	0.00705
AD	EN_L3_5_IT_2	ENSG00000264187	0.23	0.09	2.48	0.0131	0.0977
AD	EN_L3_5_IT_3	ENSG00000264187	0.25	0.09	2.70	0.00696	0.05
AD	EN_L6_IT_1	ENSG00000264187	0.87	0.43	2.03	0.0422	0.368
AD	IN_PVALB	ENSG00000264187	0.07	0.09	0.74	0.46	0.839
AD	IN_VIP	ENSG00000264187	0.06	0.08	0.69	0.492	0.767
AD	Oligo	ENSG00000264187	0.24	0.06	3.81	0.000137	0.00384
AD	Astro	ENSG00000264324	0.14	0.05	2.92	0.00345	0.0241
AD	EN_L2_3_IT	ENSG00000264324	0.11	0.05	2.05	0.0403	0.183
AD	EN_L3_5_IT_1	ENSG00000264324	0.08	0.07	1.17	0.243	0.546
AD	EN_L3_5_IT_2	ENSG00000264324	0.17	0.07	2.59	0.00967	0.0792
AD	EN_L3_5_IT_3	ENSG00000264324	0.14	0.07	2.06	0.039	0.158
AD	EN_L5_6_NP	ENSG00000264324	-0.05	0.11	-0.42	0.672	0.941
AD	EN_L6B	ENSG00000264324	0.10	0.11	0.87	0.386	0.73
AD	EN_L6_CT	ENSG00000264324	0.20	0.10	2.08	0.0374	0.236
AD	EN_L6_IT_1	ENSG00000264324	0.06	0.09	0.62	0.537	0.867
AD	EN_L6_IT_2	ENSG00000264324	-0.43	0.41	-1.06	0.288	0.8
AD	IN_ADARB2	ENSG00000264324	0.11	0.07	1.49	0.137	0.528
AD	IN_LAMP5_LHX6	ENSG00000264324	0.08	0.08	0.89	0.374	0.835
AD	IN_LAMP5_RELN	ENSG00000264324	0.11	0.07	1.55	0.121	0.581
AD	IN_PVALB	ENSG00000264324	-0.09	0.07	-1.28	0.201	0.647
AD	IN_PVALB_CHC	ENSG00000264324	0.06	0.09	0.61	0.543	0.874
AD	IN_SST	ENSG00000264324	0.00	0.07	0.06	0.95	0.992
AD	IN_VIP	ENSG00000264324	0.03	0.05	0.51	0.613	0.839
AD	Micro	ENSG00000264324	0.20	0.08	2.56	0.0105	0.0775
AD	OPC	ENSG00000264324	0.02	0.05	0.45	0.652	0.89
AD	Oligo	ENSG00000264324	-0.02	0.05	-0.37	0.711	0.862
AD	Astro	ENSG00000264545	-0.17	0.10	-1.71	0.0866	0.225
AD	EN_L2_3_IT	ENSG00000264545	-0.01	0.07	-0.11	0.914	0.962
AD	EN_L3_5_IT_2	ENSG00000264545	-0.10	0.10	-0.93	0.352	0.64
AD	EN_L3_5_IT_3	ENSG00000264545	-0.04	0.10	-0.40	0.689	0.848
AD	IN_PVALB	ENSG00000264545	-0.22	0.38	-0.58	0.559	0.88
AD	IN_VIP	ENSG00000264545	-0.20	0.11	-1.88	0.06	0.279
AD	Micro	ENSG00000264545	-0.22	0.11	-2.06	0.0396	0.185
AD	OPC	ENSG00000264545	-0.26	0.10	-2.62	0.00885	0.179
AD	Oligo	ENSG00000264545	-0.06	0.09	-0.65	0.514	0.735
AD	Astro	ENSG00000264668	0.22	0.09	2.43	0.015	0.069
AD	EN_L2_3_IT	ENSG00000264668	0.06	0.06	0.97	0.33	0.604
AD	EN_L3_5_IT_2	ENSG00000264668	0.06	0.08	0.74	0.462	0.729
AD	EN_L3_5_IT_3	ENSG00000264668	0.04	0.08	0.56	0.577	0.774
AD	EN_L6B	ENSG00000264668	-0.07	0.45	-0.15	0.88	0.963
AD	EN_L6_IT_1	ENSG00000264668	-0.01	0.10	-0.13	0.9	0.979
AD	IN_PVALB	ENSG00000264668	0.05	0.09	0.56	0.575	0.888
AD	IN_VIP	ENSG00000264668	0.02	0.08	0.23	0.819	0.93
AD	Oligo	ENSG00000264668	0.19	0.05	3.57	0.000352	0.00751
AD	Oligo	ENSG00000265118	0.12	0.23	0.53	0.594	0.789
AD	Astro	ENSG00000266076	0.17	0.06	2.81	0.00489	0.0311
AD	EN_L2_3_IT	ENSG00000266076	0.07	0.05	1.31	0.189	0.45
AD	EN_L3_5_IT_1	ENSG00000266076	0.02	0.06	0.30	0.763	0.906
AD	EN_L3_5_IT_2	ENSG00000266076	0.05	0.04	1.14	0.255	0.546
AD	EN_L3_5_IT_3	ENSG00000266076	0.07	0.05	1.48	0.138	0.347
AD	EN_L5_6_NP	ENSG00000266076	-0.02	0.09	-0.24	0.811	0.97
AD	EN_L5_ET	ENSG00000266076	0.22	0.39	0.56	0.576	0.999
AD	EN_L6B	ENSG00000266076	-0.06	0.08	-0.76	0.447	0.773
AD	EN_L6_CT	ENSG00000266076	-0.05	0.06	-0.76	0.45	0.773
AD	EN_L6_IT_1	ENSG00000266076	-0.05	0.07	-0.70	0.481	0.838
AD	EN_L6_IT_2	ENSG00000266076	-0.01	0.12	-0.13	0.9	0.988
AD	IN_ADARB2	ENSG00000266076	0.05	0.06	0.76	0.445	0.794
AD	IN_LAMP5_RELN	ENSG00000266076	-0.06	0.10	-0.57	0.571	0.89
AD	IN_PVALB	ENSG00000266076	0.05	0.05	0.84	0.399	0.808
AD	IN_SST	ENSG00000266076	0.10	0.05	1.81	0.0701	0.497
AD	IN_VIP	ENSG00000266076	0.08	0.05	1.70	0.09	0.341
AD	OPC	ENSG00000266076	0.25	0.10	2.58	0.00994	0.188
AD	Oligo	ENSG00000266076	0.09	0.06	1.45	0.146	0.354
AD	Astro	ENSG00000266086	-0.04	0.05	-0.70	0.485	0.673
AD	EN_L2_3_IT	ENSG00000266086	-0.00	0.04	-0.08	0.937	0.974
AD	EN_L3_5_IT_1	ENSG00000266086	0.14	0.06	2.33	0.0198	0.141
AD	EN_L3_5_IT_2	ENSG00000266086	0.07	0.04	1.55	0.122	0.372
AD	EN_L3_5_IT_3	ENSG00000266086	0.02	0.05	0.45	0.654	0.825
AD	EN_L5_6_NP	ENSG00000266086	-0.02	0.08	-0.29	0.77	0.965
AD	EN_L6B	ENSG00000266086	0.04	0.07	0.54	0.589	0.849
AD	EN_L6_CT	ENSG00000266086	-0.03	0.07	-0.48	0.632	0.876
AD	EN_L6_IT_1	ENSG00000266086	0.06	0.07	0.88	0.381	0.789
AD	EN_L6_IT_2	ENSG00000266086	0.07	0.09	0.83	0.409	0.867
AD	IN_ADARB2	ENSG00000266086	0.05	0.07	0.77	0.441	0.793
AD	IN_LAMP5_LHX6	ENSG00000266086	-0.09	0.08	-1.14	0.253	0.76
AD	IN_LAMP5_RELN	ENSG00000266086	0.05	0.07	0.74	0.456	0.842
AD	IN_PVALB	ENSG00000266086	-0.01	0.05	-0.21	0.832	0.962
AD	IN_PVALB_CHC	ENSG00000266086	-0.07	0.09	-0.77	0.443	0.824
AD	IN_SST	ENSG00000266086	-0.06	0.06	-1.15	0.248	0.733
AD	IN_VIP	ENSG00000266086	0.04	0.05	0.87	0.383	0.69
AD	Micro	ENSG00000266086	0.04	0.08	0.43	0.667	0.864
AD	OPC	ENSG00000266086	0.11	0.06	1.94	0.0522	0.369
AD	Oligo	ENSG00000266086	0.04	0.06	0.66	0.508	0.73
AD	Astro	ENSG00000266202	0.01	0.07	0.09	0.929	0.965
AD	EN_L2_3_IT	ENSG00000266202	-0.16	0.10	-1.64	0.101	0.321
AD	EN_L3_5_IT_1	ENSG00000266202	-0.18	0.10	-1.90	0.0577	0.259
AD	EN_L3_5_IT_2	ENSG00000266202	-0.25	0.10	-2.43	0.0149	0.106
AD	EN_L3_5_IT_3	ENSG00000266202	-0.24	0.10	-2.29	0.0219	0.108
AD	EN_L5_6_NP	ENSG00000266202	-0.20	0.10	-2.08	0.0376	0.461
AD	EN_L5_ET	ENSG00000266202	0.36	0.65	0.55	0.581	0.999
AD	EN_L6B	ENSG00000266202	-0.21	0.12	-1.78	0.0749	0.365
AD	EN_L6_CT	ENSG00000266202	-0.21	0.10	-2.09	0.0363	0.232
AD	EN_L6_IT_1	ENSG00000266202	-0.07	0.12	-0.59	0.555	0.873
AD	EN_L6_IT_2	ENSG00000266202	-0.02	0.13	-0.13	0.894	0.987
AD	IN_ADARB2	ENSG00000266202	-0.08	0.09	-0.93	0.35	0.736
AD	IN_LAMP5_LHX6	ENSG00000266202	-0.18	0.09	-1.95	0.0511	0.462
AD	IN_LAMP5_RELN	ENSG00000266202	-0.10	0.09	-1.12	0.264	0.737
AD	IN_PVALB	ENSG00000266202	-0.21	0.10	-2.19	0.0288	0.288
AD	IN_PVALB_CHC	ENSG00000266202	-0.22	0.11	-1.98	0.0474	0.362
AD	IN_SST	ENSG00000266202	-0.13	0.08	-1.63	0.103	0.571
AD	IN_VIP	ENSG00000266202	-0.17	0.08	-2.09	0.0366	0.215
AD	Micro	ENSG00000266202	0.13	0.09	1.42	0.156	0.416
AD	OPC	ENSG00000266202	-0.02	0.06	-0.30	0.762	0.929
AD	Oligo	ENSG00000266202	0.19	0.05	3.59	0.000335	0.00725
AD	Astro	ENSG00000266302	0.15	0.11	1.37	0.171	0.352
AD	EN_L2_3_IT	ENSG00000266302	0.13	0.08	1.55	0.12	0.352
AD	EN_L3_5_IT_1	ENSG00000266302	0.01	0.13	0.11	0.91	0.964
AD	EN_L3_5_IT_2	ENSG00000266302	0.04	0.11	0.33	0.742	0.896
AD	EN_L3_5_IT_3	ENSG00000266302	0.08	0.10	0.81	0.416	0.655
AD	EN_L5_6_NP	ENSG00000266302	-0.05	0.18	-0.30	0.761	0.965
AD	EN_L6B	ENSG00000266302	-0.04	0.17	-0.23	0.815	0.94
AD	EN_L6_CT	ENSG00000266302	0.20	0.17	1.14	0.254	0.619
AD	EN_L6_IT_1	ENSG00000266302	0.01	0.10	0.11	0.914	0.984
AD	EN_L6_IT_2	ENSG00000266302	-0.10	0.19	-0.52	0.6	0.926
AD	IN_ADARB2	ENSG00000266302	0.09	0.12	0.80	0.424	0.784
AD	IN_LAMP5_LHX6	ENSG00000266302	0.12	0.10	1.22	0.224	0.739
AD	IN_LAMP5_RELN	ENSG00000266302	0.16	0.12	1.31	0.19	0.667
AD	IN_PVALB	ENSG00000266302	0.02	0.15	0.17	0.867	0.97
AD	IN_PVALB_CHC	ENSG00000266302	0.09	0.16	0.54	0.589	0.893
AD	IN_SST	ENSG00000266302	0.12	0.10	1.16	0.247	0.732
AD	IN_VIP	ENSG00000266302	0.16	0.09	1.86	0.0633	0.285
AD	Micro	ENSG00000266302	0.08	0.19	0.41	0.681	0.87
AD	OPC	ENSG00000266302	0.04	0.10	0.42	0.674	0.899
AD	Oligo	ENSG00000266302	0.11	0.14	0.76	0.45	0.684
AD	Astro	ENSG00000266997	-0.07	0.09	-0.73	0.468	0.659
AD	EN_L2_3_IT	ENSG00000266997	-0.04	0.10	-0.45	0.651	0.835
AD	IN_PVALB	ENSG00000266997	0.06	0.09	0.68	0.497	0.855
AD	Oligo	ENSG00000266997	-0.08	0.08	-1.01	0.311	0.557
AD	EN_L2_3_IT	ENSG00000267001	-0.12	0.35	-0.33	0.741	0.881
AD	Astro	ENSG00000267022	0.04	0.08	0.47	0.636	0.787
AD	EN_L2_3_IT	ENSG00000267022	0.05	0.06	0.74	0.461	0.712
AD	EN_L3_5_IT_2	ENSG00000267022	0.01	0.09	0.14	0.892	0.96
AD	EN_L3_5_IT_3	ENSG00000267022	0.10	0.09	1.13	0.256	0.501
AD	IN_VIP	ENSG00000267022	0.18	0.09	2.02	0.0429	0.234
AD	Oligo	ENSG00000267022	-0.03	0.06	-0.58	0.562	0.767
AD	Astro	ENSG00000267059	0.15	0.09	1.62	0.105	0.255
AD	EN_L2_3_IT	ENSG00000267059	-0.02	0.07	-0.22	0.828	0.924
AD	Oligo	ENSG00000267059	0.06	0.06	0.92	0.358	0.602
AD	Astro	ENSG00000267127	0.18	0.09	1.88	0.0598	0.175
AD	EN_L2_3_IT	ENSG00000267127	0.06	0.07	0.83	0.408	0.672
AD	EN_L3_5_IT_3	ENSG00000267127	0.04	0.10	0.44	0.662	0.831
AD	Oligo	ENSG00000267127	0.05	0.08	0.61	0.545	0.754
AD	Astro	ENSG00000267168	-0.15	0.11	-1.35	0.175	0.358
AD	EN_L2_3_IT	ENSG00000267168	-0.13	0.11	-1.21	0.227	0.498
AD	EN_L3_5_IT_1	ENSG00000267168	-0.05	0.12	-0.39	0.698	0.876
AD	EN_L3_5_IT_2	ENSG00000267168	-0.20	0.11	-1.78	0.0745	0.282
AD	EN_L3_5_IT_3	ENSG00000267168	-0.13	0.12	-1.15	0.251	0.495
AD	EN_L6B	ENSG00000267168	0.16	0.72	0.23	0.818	0.941
AD	EN_L6_IT_1	ENSG00000267168	-0.19	0.14	-1.34	0.18	0.632
AD	EN_L6_IT_2	ENSG00000267168	-0.14	0.14	-1.02	0.309	0.812
AD	IN_PVALB	ENSG00000267168	-0.05	0.11	-0.42	0.672	0.921
AD	IN_SST	ENSG00000267168	-0.09	0.12	-0.70	0.481	0.864
AD	IN_VIP	ENSG00000267168	-0.16	0.12	-1.37	0.17	0.471
AD	Micro	ENSG00000267168	-0.04	0.12	-0.33	0.74	0.897
AD	OPC	ENSG00000267168	-0.04	0.10	-0.38	0.705	0.909
AD	Oligo	ENSG00000267168	-0.05	0.09	-0.58	0.56	0.766
AD	Astro	ENSG00000267173	-0.08	0.07	-1.09	0.277	0.478
AD	EN_L2_3_IT	ENSG00000267173	-0.01	0.09	-0.06	0.949	0.977
AD	EN_L3_5_IT_2	ENSG00000267173	0.18	0.32	0.57	0.568	0.798
AD	EN_L3_5_IT_3	ENSG00000267173	0.31	0.36	0.84	0.399	0.641
AD	IN_VIP	ENSG00000267173	0.08	0.10	0.83	0.406	0.707
AD	Oligo	ENSG00000267173	-0.08	0.07	-1.25	0.212	0.441
AD	Astro	ENSG00000267179	0.05	0.07	0.78	0.436	0.633
AD	EN_L2_3_IT	ENSG00000267179	0.02	0.06	0.34	0.738	0.88
AD	EN_L3_5_IT_2	ENSG00000267179	0.17	0.09	1.88	0.0599	0.25
AD	EN_L3_5_IT_3	ENSG00000267179	0.02	0.08	0.22	0.825	0.92
AD	EN_L6_IT_1	ENSG00000267179	0.14	0.37	0.36	0.718	0.932
AD	IN_PVALB	ENSG00000267179	0.13	0.09	1.53	0.125	0.534
AD	IN_VIP	ENSG00000267179	0.01	0.08	0.16	0.877	0.956
AD	Micro	ENSG00000267179	0.12	0.09	1.38	0.169	0.433
AD	OPC	ENSG00000267179	0.04	0.08	0.48	0.629	0.882
AD	Oligo	ENSG00000267179	0.13	0.05	2.57	0.0103	0.0656
AD	Astro	ENSG00000267314	-0.12	0.43	-0.28	0.781	0.884
AD	Oligo	ENSG00000267314	0.07	0.07	1.00	0.315	0.561
AD	Astro	ENSG00000267318	0.11	0.07	1.57	0.117	0.275
AD	EN_L2_3_IT	ENSG00000267318	-0.04	0.07	-0.64	0.522	0.757
AD	EN_L3_5_IT_1	ENSG00000267318	-0.08	0.09	-0.92	0.359	0.661
AD	EN_L3_5_IT_2	ENSG00000267318	-0.12	0.08	-1.49	0.136	0.394
AD	EN_L3_5_IT_3	ENSG00000267318	0.01	0.08	0.10	0.919	0.963
AD	EN_L6B	ENSG00000267318	-0.20	0.41	-0.50	0.62	0.861
AD	EN_L6_CT	ENSG00000267318	0.03	0.34	0.08	0.934	0.982
AD	EN_L6_IT_1	ENSG00000267318	0.12	0.09	1.29	0.197	0.65
AD	EN_L6_IT_2	ENSG00000267318	0.99	0.35	2.81	0.00491	0.246
AD	IN_PVALB	ENSG00000267318	-0.03	0.07	-0.41	0.682	0.924
AD	IN_SST	ENSG00000267318	-0.13	0.09	-1.44	0.149	0.636
AD	IN_VIP	ENSG00000267318	-0.01	0.08	-0.07	0.947	0.981
AD	Micro	ENSG00000267318	-0.11	0.09	-1.23	0.219	0.499
AD	OPC	ENSG00000267318	-0.15	0.07	-2.07	0.0381	0.328
AD	Oligo	ENSG00000267318	0.16	0.05	2.99	0.00279	0.0282
AD	Astro	ENSG00000267360	-0.16	0.07	-2.48	0.013	0.0629
AD	EN_L2_3_IT	ENSG00000267360	-0.11	0.07	-1.48	0.139	0.38
AD	EN_L3_5_IT_1	ENSG00000267360	-0.11	0.08	-1.34	0.181	0.473
AD	EN_L3_5_IT_2	ENSG00000267360	-0.07	0.08	-0.91	0.361	0.647
AD	EN_L3_5_IT_3	ENSG00000267360	-0.06	0.07	-0.83	0.407	0.647
AD	EN_L5_6_NP	ENSG00000267360	0.01	0.12	0.06	0.952	0.994
AD	EN_L6B	ENSG00000267360	-0.03	0.10	-0.29	0.771	0.921
AD	EN_L6_CT	ENSG00000267360	0.11	0.10	1.17	0.243	0.606
AD	EN_L6_IT_1	ENSG00000267360	-0.05	0.10	-0.53	0.594	0.887
AD	EN_L6_IT_2	ENSG00000267360	0.14	0.12	1.19	0.235	0.756
AD	IN_ADARB2	ENSG00000267360	0.01	0.09	0.11	0.91	0.976
AD	IN_LAMP5_LHX6	ENSG00000267360	-0.19	0.11	-1.75	0.0793	0.548
AD	IN_LAMP5_RELN	ENSG00000267360	0.05	0.09	0.55	0.579	0.892
AD	IN_PVALB	ENSG00000267360	-0.08	0.07	-1.09	0.275	0.721
AD	IN_PVALB_CHC	ENSG00000267360	0.01	0.11	0.07	0.942	0.988
AD	IN_SST	ENSG00000267360	-0.06	0.08	-0.67	0.501	0.872
AD	IN_VIP	ENSG00000267360	-0.21	0.07	-3.07	0.00213	0.0435
AD	Micro	ENSG00000267360	-0.03	0.10	-0.33	0.738	0.896
AD	OPC	ENSG00000267360	-0.09	0.08	-1.24	0.216	0.626
AD	Oligo	ENSG00000267360	-0.10	0.06	-1.68	0.0926	0.268
AD	Astro	ENSG00000267426	0.22	0.09	2.50	0.0124	0.0607
AD	EN_L2_3_IT	ENSG00000267426	0.02	0.07	0.24	0.811	0.916
AD	EN_L3_5_IT_2	ENSG00000267426	0.14	0.08	1.75	0.0802	0.294
AD	EN_L3_5_IT_3	ENSG00000267426	-0.04	0.09	-0.45	0.653	0.825
AD	IN_PVALB	ENSG00000267426	0.04	0.09	0.40	0.692	0.925
AD	IN_VIP	ENSG00000267426	0.04	0.10	0.43	0.668	0.864
AD	Oligo	ENSG00000267426	0.11	0.07	1.47	0.141	0.347
AD	Astro	ENSG00000267552	0.16	0.09	1.83	0.0673	0.19
AD	EN_L2_3_IT	ENSG00000267552	0.06	0.07	0.92	0.356	0.627
AD	EN_L3_5_IT_2	ENSG00000267552	0.23	0.09	2.52	0.0118	0.0917
AD	EN_L3_5_IT_3	ENSG00000267552	0.13	0.10	1.27	0.206	0.443
AD	IN_PVALB	ENSG00000267552	0.15	0.10	1.50	0.133	0.552
AD	IN_VIP	ENSG00000267552	0.06	0.09	0.71	0.478	0.757
AD	Oligo	ENSG00000267552	0.15	0.06	2.26	0.0237	0.113
AD	Astro	ENSG00000267561	0.42	0.12	3.61	0.00031	0.0042
AD	EN_L2_3_IT	ENSG00000267561	0.05	0.07	0.71	0.477	0.725
AD	EN_L3_5_IT_2	ENSG00000267561	0.01	0.09	0.06	0.953	0.983
AD	EN_L3_5_IT_3	ENSG00000267561	0.05	0.10	0.51	0.608	0.794
AD	IN_PVALB	ENSG00000267561	0.07	0.10	0.68	0.499	0.856
AD	EN_L2_3_IT	ENSG00000267618	-0.19	0.09	-2.10	0.0358	0.17
AD	Oligo	ENSG00000267618	0.09	0.09	1.10	0.271	0.512
AD	Astro	ENSG00000267699	-0.19	0.05	-3.76	0.000173	0.0027
AD	EN_L2_3_IT	ENSG00000267699	-0.06	0.06	-1.02	0.306	0.579
AD	EN_L3_5_IT_1	ENSG00000267699	-0.03	0.07	-0.45	0.653	0.853
AD	EN_L3_5_IT_2	ENSG00000267699	-0.05	0.06	-0.79	0.432	0.704
AD	EN_L3_5_IT_3	ENSG00000267699	-0.05	0.07	-0.69	0.488	0.713
AD	EN_L5_6_NP	ENSG00000267699	0.02	0.10	0.21	0.836	0.974
AD	EN_L6B	ENSG00000267699	0.01	0.10	0.11	0.914	0.976
AD	EN_L6_CT	ENSG00000267699	-0.16	0.10	-1.61	0.108	0.415
AD	EN_L6_IT_1	ENSG00000267699	-0.12	0.08	-1.40	0.161	0.607
AD	EN_L6_IT_2	ENSG00000267699	-0.18	0.11	-1.64	0.102	0.624
AD	IN_ADARB2	ENSG00000267699	-0.29	0.08	-3.51	0.000454	0.0338
AD	IN_LAMP5_LHX6	ENSG00000267699	-0.33	0.10	-3.21	0.00135	0.086
AD	IN_LAMP5_RELN	ENSG00000267699	-0.04	0.08	-0.51	0.611	0.903
AD	IN_PVALB	ENSG00000267699	-0.09	0.06	-1.35	0.177	0.612
AD	IN_PVALB_CHC	ENSG00000267699	-0.19	0.10	-1.89	0.0593	0.396
AD	IN_SST	ENSG00000267699	-0.02	0.07	-0.30	0.765	0.954
AD	IN_VIP	ENSG00000267699	-0.08	0.06	-1.29	0.198	0.507
AD	Micro	ENSG00000267699	-0.08	0.07	-1.01	0.312	0.603
AD	OPC	ENSG00000267699	-0.16	0.04	-3.80	0.000147	0.0269
AD	Oligo	ENSG00000267699	-0.16	0.05	-3.11	0.00189	0.0219
AD	EN_L2_3_IT	ENSG00000267740	-0.17	0.11	-1.53	0.125	0.36
AD	Oligo	ENSG00000267740	-0.13	0.09	-1.36	0.173	0.393
AD	EN_L2_3_IT	ENSG00000267748	-0.05	0.08	-0.62	0.534	0.767
AD	EN_L3_5_IT_2	ENSG00000267748	0.06	0.10	0.59	0.554	0.79
AD	EN_L3_5_IT_3	ENSG00000267748	0.00	0.10	0.01	0.988	0.995
AD	IN_PVALB	ENSG00000267748	0.03	0.10	0.30	0.762	0.944
AD	IN_SST	ENSG00000267748	0.22	0.41	0.54	0.589	0.901
AD	IN_VIP	ENSG00000267748	0.10	0.08	1.13	0.261	0.577
AD	Oligo	ENSG00000267748	-0.03	0.09	-0.31	0.759	0.887
AD	Oligo	ENSG00000267952	-0.08	0.10	-0.80	0.426	0.665
AD	EN_L2_3_IT	ENSG00000268107	0.02	0.09	0.27	0.788	0.905
AD	Oligo	ENSG00000268107	-0.01	0.07	-0.17	0.866	0.942
AD	Astro	ENSG00000268133	0.11	0.10	1.12	0.262	0.463
AD	EN_L2_3_IT	ENSG00000268133	0.11	0.07	1.51	0.13	0.368
AD	EN_L3_5_IT_2	ENSG00000268133	-0.56	0.37	-1.54	0.125	0.376
AD	EN_L3_5_IT_3	ENSG00000268133	-0.27	0.33	-0.83	0.405	0.646
AD	Oligo	ENSG00000268133	0.08	0.08	0.99	0.324	0.57
AD	Astro	ENSG00000268163	0.03	0.03	0.81	0.416	0.614
AD	EN_L2_3_IT	ENSG00000268163	-0.03	0.03	-0.90	0.371	0.641
AD	EN_L3_5_IT_1	ENSG00000268163	-0.03	0.04	-0.64	0.522	0.782
AD	EN_L3_5_IT_2	ENSG00000268163	0.01	0.03	0.37	0.715	0.881
AD	EN_L3_5_IT_3	ENSG00000268163	-0.01	0.03	-0.23	0.817	0.917
AD	EN_L5_6_NP	ENSG00000268163	-0.07	0.06	-1.25	0.212	0.729
AD	EN_L5_ET	ENSG00000268163	-0.03	0.33	-0.10	0.918	0.999
AD	EN_L6B	ENSG00000268163	-0.00	0.06	-0.04	0.972	0.993
AD	EN_L6_CT	ENSG00000268163	-0.02	0.05	-0.32	0.749	0.928
AD	EN_L6_IT_1	ENSG00000268163	-0.04	0.05	-0.80	0.422	0.813
AD	EN_L6_IT_2	ENSG00000268163	-0.06	0.06	-1.02	0.307	0.812
AD	IN_ADARB2	ENSG00000268163	0.00	0.05	0.06	0.956	0.988
AD	IN_LAMP5_LHX6	ENSG00000268163	-0.03	0.05	-0.55	0.585	0.925
AD	IN_LAMP5_RELN	ENSG00000268163	-0.00	0.04	-0.04	0.969	0.994
AD	IN_PVALB	ENSG00000268163	-0.06	0.04	-1.55	0.121	0.528
AD	IN_PVALB_CHC	ENSG00000268163	-0.05	0.06	-0.84	0.4	0.798
AD	IN_SST	ENSG00000268163	-0.03	0.04	-0.74	0.457	0.857
AD	IN_VIP	ENSG00000268163	-0.06	0.03	-1.79	0.0733	0.309
AD	Micro	ENSG00000268163	0.02	0.08	0.29	0.771	0.91
AD	OPC	ENSG00000268163	-0.05	0.03	-1.59	0.111	0.49
AD	Oligo	ENSG00000268163	-0.05	0.03	-1.49	0.136	0.339
AD	EN_L2_3_IT	ENSG00000268193	-0.08	0.10	-0.77	0.442	0.697
AD	Oligo	ENSG00000268193	0.05	0.07	0.69	0.491	0.717
AD	Astro	ENSG00000268361	0.17	0.08	2.12	0.034	0.12
AD	EN_L2_3_IT	ENSG00000268361	0.03	0.08	0.38	0.705	0.865
AD	Oligo	ENSG00000268361	0.15	0.08	1.77	0.0772	0.239
AD	EN_L2_3_IT	ENSG00000268465	0.43	0.45	0.95	0.342	0.615
AD	Astro	ENSG00000268533	0.09	0.04	2.04	0.0418	0.139
AD	EN_L2_3_IT	ENSG00000268533	0.01	0.03	0.44	0.66	0.841
AD	EN_L3_5_IT_1	ENSG00000268533	-0.06	0.06	-1.00	0.315	0.621
AD	EN_L3_5_IT_2	ENSG00000268533	0.10	0.04	2.51	0.0121	0.0933
AD	EN_L3_5_IT_3	ENSG00000268533	0.03	0.04	0.68	0.497	0.718
AD	EN_L5_6_NP	ENSG00000268533	-0.01	0.07	-0.11	0.914	0.989
AD	EN_L6B	ENSG00000268533	0.02	0.08	0.26	0.797	0.93
AD	EN_L6_CT	ENSG00000268533	0.09	0.06	1.43	0.152	0.488
AD	EN_L6_IT_1	ENSG00000268533	0.03	0.06	0.47	0.637	0.904
AD	EN_L6_IT_2	ENSG00000268533	0.05	0.07	0.69	0.488	0.894
AD	IN_ADARB2	ENSG00000268533	-0.08	0.06	-1.25	0.212	0.622
AD	IN_LAMP5_LHX6	ENSG00000268533	-0.10	0.07	-1.39	0.163	0.684
AD	IN_LAMP5_RELN	ENSG00000268533	-0.07	0.07	-1.03	0.301	0.76
AD	IN_PVALB	ENSG00000268533	-0.03	0.04	-0.84	0.402	0.81
AD	IN_PVALB_CHC	ENSG00000268533	-0.07	0.08	-0.83	0.407	0.803
AD	IN_SST	ENSG00000268533	0.04	0.06	0.81	0.419	0.835
AD	IN_VIP	ENSG00000268533	-0.00	0.04	-0.07	0.946	0.981
AD	OPC	ENSG00000268533	-0.02	0.04	-0.39	0.694	0.905
AD	Oligo	ENSG00000268533	0.04	0.03	1.37	0.169	0.388
AD	Astro	ENSG00000268750	0.10	0.06	1.72	0.0862	0.225
AD	EN_L2_3_IT	ENSG00000268750	0.01	0.05	0.16	0.869	0.942
AD	EN_L3_5_IT_1	ENSG00000268750	0.02	0.09	0.27	0.791	0.919
AD	EN_L3_5_IT_2	ENSG00000268750	0.06	0.07	0.94	0.349	0.637
AD	EN_L3_5_IT_3	ENSG00000268750	0.03	0.07	0.39	0.693	0.849
AD	EN_L6B	ENSG00000268750	0.26	0.28	0.94	0.349	0.705
AD	EN_L6_CT	ENSG00000268750	-0.12	0.32	-0.37	0.711	0.911
AD	EN_L6_IT_1	ENSG00000268750	0.02	0.09	0.22	0.828	0.961
AD	IN_PVALB	ENSG00000268750	-0.01	0.07	-0.08	0.934	0.985
AD	IN_SST	ENSG00000268750	0.01	0.09	0.12	0.908	0.982
AD	IN_VIP	ENSG00000268750	-0.03	0.07	-0.38	0.703	0.881
AD	OPC	ENSG00000268750	-0.05	0.07	-0.63	0.528	0.839
AD	Oligo	ENSG00000268750	0.03	0.05	0.66	0.506	0.728
AD	Astro	ENSG00000268797	-0.04	0.06	-0.59	0.553	0.728
AD	EN_L2_3_IT	ENSG00000268797	-0.16	0.06	-2.82	0.00477	0.0532
AD	EN_L3_5_IT_1	ENSG00000268797	-0.18	0.07	-2.64	0.00824	0.0843
AD	EN_L3_5_IT_2	ENSG00000268797	-0.08	0.06	-1.37	0.172	0.45
AD	EN_L3_5_IT_3	ENSG00000268797	-0.06	0.06	-1.02	0.309	0.558
AD	EN_L5_6_NP	ENSG00000268797	-0.09	0.10	-0.90	0.368	0.833
AD	EN_L5_ET	ENSG00000268797	-0.78	0.42	-1.85	0.0644	0.999
AD	EN_L6B	ENSG00000268797	-0.05	0.08	-0.67	0.502	0.801
AD	EN_L6_CT	ENSG00000268797	-0.03	0.08	-0.37	0.713	0.912
AD	EN_L6_IT_1	ENSG00000268797	-0.16	0.08	-2.07	0.0386	0.356
AD	EN_L6_IT_2	ENSG00000268797	-0.14	0.09	-1.61	0.107	0.631
AD	Endo	ENSG00000268797	-0.38	0.34	-1.14	0.256	0.788
AD	IN_ADARB2	ENSG00000268797	-0.06	0.08	-0.80	0.425	0.784
AD	IN_LAMP5_LHX6	ENSG00000268797	-0.08	0.09	-0.84	0.402	0.847
AD	IN_LAMP5_RELN	ENSG00000268797	-0.02	0.08	-0.30	0.763	0.946
AD	IN_PVALB	ENSG00000268797	-0.05	0.06	-0.79	0.43	0.822
AD	IN_PVALB_CHC	ENSG00000268797	-0.04	0.10	-0.37	0.712	0.934
AD	IN_SST	ENSG00000268797	-0.04	0.07	-0.51	0.612	0.909
AD	IN_VIP	ENSG00000268797	-0.04	0.06	-0.72	0.47	0.753
AD	Micro	ENSG00000268797	0.01	0.08	0.09	0.932	0.977
AD	OPC	ENSG00000268797	-0.06	0.06	-1.12	0.261	0.671
AD	Oligo	ENSG00000268797	-0.07	0.05	-1.33	0.184	0.407
AD	Astro	ENSG00000268870	0.11	0.06	1.64	0.1	0.248
AD	EN_L2_3_IT	ENSG00000268870	-0.13	0.07	-1.79	0.0739	0.265
AD	EN_L3_5_IT_2	ENSG00000268870	0.04	0.09	0.41	0.681	0.862
AD	EN_L3_5_IT_3	ENSG00000268870	-0.09	0.09	-0.98	0.327	0.575
AD	EN_L6B	ENSG00000268870	0.80	0.40	1.97	0.0492	0.296
AD	EN_L6_CT	ENSG00000268870	0.40	0.41	0.98	0.328	0.687
AD	EN_L6_IT_1	ENSG00000268870	-0.15	0.12	-1.25	0.212	0.666
AD	IN_LAMP5_LHX6	ENSG00000268870	-0.19	0.12	-1.62	0.106	0.595
AD	IN_LAMP5_RELN	ENSG00000268870	-0.09	0.12	-0.75	0.454	0.842
AD	IN_PVALB	ENSG00000268870	-0.08	0.09	-0.92	0.355	0.781
AD	IN_SST	ENSG00000268870	0.09	0.10	0.89	0.373	0.814
AD	IN_VIP	ENSG00000268870	0.03	0.09	0.30	0.766	0.909
AD	Micro	ENSG00000268870	0.14	0.11	1.32	0.188	0.461
AD	OPC	ENSG00000268870	0.04	0.07	0.63	0.531	0.84
AD	Oligo	ENSG00000268870	0.08	0.05	1.62	0.105	0.289
AD	Astro	ENSG00000269026	-0.11	0.05	-2.31	0.0208	0.0863
AD	EN_L2_3_IT	ENSG00000269026	-0.15	0.06	-2.38	0.0171	0.111
AD	EN_L3_5_IT_1	ENSG00000269026	-0.08	0.10	-0.81	0.418	0.71
AD	EN_L3_5_IT_2	ENSG00000269026	-0.08	0.08	-1.06	0.288	0.576
AD	EN_L3_5_IT_3	ENSG00000269026	-0.03	0.07	-0.35	0.73	0.87
AD	EN_L6_CT	ENSG00000269026	0.25	0.28	0.91	0.36	0.713
AD	EN_L6_IT_1	ENSG00000269026	-0.33	0.11	-3.02	0.00254	0.0891
AD	IN_ADARB2	ENSG00000269026	0.00	0.09	0.00	0.998	0.999
AD	IN_LAMP5_LHX6	ENSG00000269026	-0.06	0.11	-0.53	0.593	0.926
AD	IN_LAMP5_RELN	ENSG00000269026	0.15	0.10	1.61	0.108	0.563
AD	IN_PVALB	ENSG00000269026	-0.06	0.07	-0.92	0.357	0.782
AD	IN_SST	ENSG00000269026	-0.01	0.09	-0.17	0.865	0.975
AD	IN_VIP	ENSG00000269026	-0.06	0.07	-0.83	0.408	0.709
AD	OPC	ENSG00000269026	0.00	0.05	0.07	0.94	0.984
AD	Oligo	ENSG00000269026	-0.10	0.05	-2.14	0.0324	0.138
AD	Astro	ENSG00000269035	0.16	0.07	2.09	0.0366	0.126
AD	Oligo	ENSG00000269035	0.02	0.11	0.18	0.855	0.935
AD	EN_L2_3_IT	ENSG00000269179	-0.31	0.36	-0.86	0.391	0.658
AD	Micro	ENSG00000269179	-0.11	0.10	-1.03	0.303	0.594
AD	Oligo	ENSG00000269179	0.07	0.09	0.77	0.442	0.678
AD	Astro	ENSG00000269237	0.18	0.08	2.33	0.0197	0.0831
AD	EN_L2_3_IT	ENSG00000269237	-0.02	0.05	-0.40	0.691	0.858
AD	EN_L3_5_IT_1	ENSG00000269237	-0.03	0.06	-0.53	0.599	0.825
AD	EN_L3_5_IT_2	ENSG00000269237	0.09	0.06	1.48	0.138	0.397
AD	EN_L3_5_IT_3	ENSG00000269237	0.08	0.06	1.49	0.136	0.344
AD	EN_L5_6_NP	ENSG00000269237	0.04	0.07	0.59	0.555	0.91
AD	EN_L5_ET	ENSG00000269237	-0.18	0.41	-0.43	0.664	0.999
AD	EN_L6B	ENSG00000269237	0.07	0.06	1.11	0.266	0.63
AD	EN_L6_CT	ENSG00000269237	0.11	0.06	1.64	0.1	0.399
AD	EN_L6_IT_1	ENSG00000269237	-0.09	0.06	-1.47	0.141	0.581
AD	EN_L6_IT_2	ENSG00000269237	-0.00	0.06	-0.00	0.999	1
AD	IN_ADARB2	ENSG00000269237	0.03	0.07	0.47	0.64	0.883
AD	IN_LAMP5_LHX6	ENSG00000269237	0.06	0.07	0.82	0.414	0.853
AD	IN_LAMP5_RELN	ENSG00000269237	0.03	0.06	0.41	0.68	0.926
AD	IN_PVALB	ENSG00000269237	0.04	0.07	0.62	0.537	0.87
AD	IN_PVALB_CHC	ENSG00000269237	0.14	0.09	1.60	0.11	0.514
AD	IN_SST	ENSG00000269237	0.08	0.08	1.07	0.287	0.765
AD	IN_VIP	ENSG00000269237	0.07	0.06	1.13	0.258	0.574
AD	Micro	ENSG00000269237	-0.10	0.09	-1.14	0.256	0.544
AD	OPC	ENSG00000269237	0.08	0.09	0.92	0.357	0.741
AD	Oligo	ENSG00000269237	0.03	0.06	0.48	0.633	0.817
AD	Oligo	ENSG00000269242	-0.06	0.07	-0.81	0.418	0.657
AD	Astro	ENSG00000269476	0.12	0.07	1.72	0.0849	0.222
AD	EN_L2_3_IT	ENSG00000269476	-0.04	0.06	-0.71	0.478	0.726
AD	EN_L3_5_IT_2	ENSG00000269476	0.00	0.08	0.02	0.987	0.995
AD	EN_L3_5_IT_3	ENSG00000269476	0.12	0.07	1.65	0.0993	0.283
AD	EN_L6_IT_1	ENSG00000269476	-0.03	0.36	-0.07	0.944	0.991
AD	IN_PVALB	ENSG00000269476	0.05	0.08	0.61	0.54	0.872
AD	IN_VIP	ENSG00000269476	0.06	0.08	0.75	0.453	0.741
AD	OPC	ENSG00000269476	0.10	0.10	1.04	0.296	0.695
AD	Oligo	ENSG00000269476	0.05	0.05	0.94	0.346	0.591
AD	Astro	ENSG00000269547	0.05	0.09	0.52	0.603	0.763
AD	EN_L2_3_IT	ENSG00000269547	0.03	0.09	0.35	0.726	0.874
AD	Astro	ENSG00000269693	0.05	0.06	0.89	0.374	0.575
AD	EN_L2_3_IT	ENSG00000269693	0.01	0.04	0.21	0.835	0.927
AD	EN_L3_5_IT_1	ENSG00000269693	0.00	0.07	0.01	0.99	0.996
AD	EN_L3_5_IT_2	ENSG00000269693	0.09	0.05	1.72	0.0846	0.304
AD	EN_L3_5_IT_3	ENSG00000269693	0.11	0.06	1.77	0.0774	0.244
AD	EN_L5_6_NP	ENSG00000269693	-0.07	0.10	-0.72	0.474	0.88
AD	EN_L6B	ENSG00000269693	-0.07	0.08	-0.84	0.399	0.74
AD	EN_L6_CT	ENSG00000269693	-0.01	0.07	-0.12	0.905	0.976
AD	EN_L6_IT_1	ENSG00000269693	-0.02	0.07	-0.30	0.761	0.944
AD	EN_L6_IT_2	ENSG00000269693	0.12	0.10	1.23	0.22	0.747
AD	IN_PVALB	ENSG00000269693	0.05	0.10	0.56	0.578	0.889
AD	IN_SST	ENSG00000269693	-0.06	0.09	-0.65	0.514	0.877
AD	IN_VIP	ENSG00000269693	0.11	0.07	1.55	0.121	0.4
AD	Micro	ENSG00000269693	-0.00	0.09	-0.02	0.982	0.994
AD	OPC	ENSG00000269693	-0.06	0.09	-0.68	0.498	0.824
AD	Oligo	ENSG00000269693	0.09	0.05	1.82	0.0684	0.221
AD	Astro	ENSG00000269755	0.02	0.05	0.36	0.717	0.843
AD	EN_L2_3_IT	ENSG00000269755	-0.04	0.05	-0.94	0.346	0.619
AD	EN_L3_5_IT_1	ENSG00000269755	-0.02	0.07	-0.31	0.758	0.905
AD	EN_L3_5_IT_2	ENSG00000269755	0.11	0.06	1.78	0.0751	0.283
AD	EN_L3_5_IT_3	ENSG00000269755	-0.02	0.06	-0.31	0.755	0.884
AD	EN_L5_6_NP	ENSG00000269755	0.10	0.10	0.94	0.349	0.828
AD	EN_L6B	ENSG00000269755	-0.12	0.09	-1.34	0.179	0.539
AD	EN_L6_CT	ENSG00000269755	-0.04	0.09	-0.44	0.656	0.887
AD	EN_L6_IT_1	ENSG00000269755	-0.10	0.08	-1.30	0.192	0.645
AD	EN_L6_IT_2	ENSG00000269755	-0.06	0.11	-0.60	0.55	0.913
AD	IN_ADARB2	ENSG00000269755	-0.01	0.09	-0.10	0.924	0.981
AD	IN_LAMP5_LHX6	ENSG00000269755	-0.15	0.10	-1.55	0.121	0.619
AD	IN_LAMP5_RELN	ENSG00000269755	-0.11	0.09	-1.29	0.195	0.673
AD	IN_PVALB	ENSG00000269755	-0.06	0.07	-0.88	0.38	0.795
AD	IN_SST	ENSG00000269755	-0.07	0.08	-0.87	0.386	0.82
AD	IN_VIP	ENSG00000269755	-0.04	0.06	-0.58	0.561	0.809
AD	OPC	ENSG00000269755	0.00	0.06	0.08	0.933	0.982
AD	Oligo	ENSG00000269755	0.07	0.05	1.45	0.148	0.357
AD	Astro	ENSG00000270099	-0.19	0.04	-4.26	2.08e-05	0.000572
AD	EN_L2_3_IT	ENSG00000270099	-0.04	0.08	-0.54	0.591	0.799
AD	EN_L3_5_IT_1	ENSG00000270099	-0.01	0.09	-0.10	0.922	0.971
AD	EN_L3_5_IT_2	ENSG00000270099	-0.17	0.09	-1.93	0.0541	0.234
AD	EN_L3_5_IT_3	ENSG00000270099	-0.03	0.09	-0.35	0.728	0.868
AD	EN_L5_6_NP	ENSG00000270099	0.12	0.12	1.02	0.309	0.802
AD	EN_L6B	ENSG00000270099	0.19	0.12	1.60	0.11	0.431
AD	EN_L6_CT	ENSG00000270099	0.02	0.11	0.19	0.851	0.962
AD	EN_L6_IT_1	ENSG00000270099	0.03	0.11	0.29	0.77	0.946
AD	EN_L6_IT_2	ENSG00000270099	-0.01	0.13	-0.08	0.933	0.989
AD	Endo	ENSG00000270099	0.00	0.12	0.02	0.985	0.998
AD	IN_ADARB2	ENSG00000270099	-0.05	0.10	-0.54	0.587	0.863
AD	IN_LAMP5_LHX6	ENSG00000270099	0.04	0.12	0.31	0.754	0.963
AD	IN_LAMP5_RELN	ENSG00000270099	-0.08	0.10	-0.79	0.432	0.833
AD	IN_PVALB	ENSG00000270099	-0.05	0.09	-0.61	0.544	0.874
AD	IN_PVALB_CHC	ENSG00000270099	-0.20	0.12	-1.74	0.0815	0.452
AD	IN_SST	ENSG00000270099	-0.04	0.10	-0.41	0.684	0.933
AD	IN_VIP	ENSG00000270099	-0.29	0.09	-3.36	0.000776	0.0239
AD	Micro	ENSG00000270099	-0.04	0.05	-0.90	0.368	0.655
AD	OPC	ENSG00000270099	-0.08	0.07	-1.11	0.265	0.672
AD	Oligo	ENSG00000270099	-0.01	0.07	-0.16	0.873	0.944
AD	PC	ENSG00000270099	-0.41	0.49	-0.83	0.405	0.939
AD	EN_L2_3_IT	ENSG00000270149	-0.11	0.06	-1.69	0.0916	0.302
AD	EN_L3_5_IT_1	ENSG00000270149	-0.04	0.08	-0.52	0.603	0.826
AD	EN_L3_5_IT_2	ENSG00000270149	-0.09	0.08	-1.20	0.229	0.517
AD	EN_L3_5_IT_3	ENSG00000270149	-0.13	0.08	-1.63	0.103	0.291
AD	EN_L5_6_NP	ENSG00000270149	-0.18	0.11	-1.58	0.113	0.636
AD	EN_L6B	ENSG00000270149	0.00	0.33	0.00	0.999	1
AD	EN_L6_CT	ENSG00000270149	0.12	0.37	0.33	0.739	0.924
AD	EN_L6_IT_1	ENSG00000270149	-0.22	0.11	-2.04	0.0416	0.365
AD	EN_L6_IT_2	ENSG00000270149	-0.11	0.52	-0.21	0.831	0.975
AD	IN_SST	ENSG00000270149	-0.26	0.10	-2.62	0.00885	0.203
AD	IN_VIP	ENSG00000270149	-0.29	0.10	-2.82	0.00484	0.0712
AD	OPC	ENSG00000270149	-0.31	0.19	-1.60	0.11	0.488
AD	Oligo	ENSG00000270149	-0.23	0.12	-1.86	0.0624	0.209
AD	Astro	ENSG00000271793	0.13	0.06	2.25	0.0242	0.095
AD	EN_L2_3_IT	ENSG00000271793	0.17	0.05	3.52	0.000431	0.0122
AD	EN_L3_5_IT_1	ENSG00000271793	0.11	0.08	1.42	0.155	0.44
AD	EN_L3_5_IT_2	ENSG00000271793	0.23	0.06	3.92	8.77e-05	0.00266
AD	EN_L3_5_IT_3	ENSG00000271793	0.11	0.07	1.67	0.0959	0.278
AD	EN_L5_6_NP	ENSG00000271793	-0.07	0.37	-0.18	0.854	0.976
AD	EN_L6B	ENSG00000271793	1.32	0.38	3.49	0.000481	0.0227
AD	EN_L6_CT	ENSG00000271793	0.19	0.09	2.01	0.0449	0.262
AD	EN_L6_IT_1	ENSG00000271793	0.10	0.10	1.08	0.28	0.723
AD	IN_ADARB2	ENSG00000271793	0.01	0.09	0.12	0.903	0.973
AD	IN_LAMP5_RELN	ENSG00000271793	0.05	0.09	0.60	0.551	0.884
AD	IN_PVALB	ENSG00000271793	0.02	0.07	0.32	0.75	0.941
AD	IN_SST	ENSG00000271793	0.13	0.08	1.67	0.0941	0.555
AD	IN_VIP	ENSG00000271793	0.12	0.05	2.17	0.0303	0.197
AD	Micro	ENSG00000271793	0.19	0.11	1.76	0.0788	0.279
AD	OPC	ENSG00000271793	0.05	0.06	0.89	0.372	0.754
AD	Oligo	ENSG00000271793	0.22	0.04	4.90	9.41e-07	0.000149
AD	Astro	ENSG00000271949	-0.12	0.11	-1.10	0.271	0.473
AD	EN_L2_3_IT	ENSG00000271949	-0.01	0.07	-0.08	0.937	0.974
AD	EN_L3_5_IT_2	ENSG00000271949	0.07	0.09	0.78	0.438	0.709
AD	EN_L3_5_IT_3	ENSG00000271949	0.06	0.09	0.68	0.495	0.717
AD	EN_L6_IT_1	ENSG00000271949	0.79	0.29	2.75	0.00593	0.143
AD	IN_LAMP5_RELN	ENSG00000271949	0.70	0.40	1.73	0.083	0.513
AD	IN_PVALB	ENSG00000271949	0.04	0.09	0.46	0.644	0.915
AD	IN_SST	ENSG00000271949	-0.26	0.10	-2.51	0.0121	0.237
AD	IN_VIP	ENSG00000271949	-0.05	0.10	-0.47	0.635	0.85
AD	Micro	ENSG00000271949	-0.15	0.12	-1.26	0.208	0.487
AD	Oligo	ENSG00000271949	-0.13	0.09	-1.48	0.139	0.345
AD	Astro	ENSG00000272104	0.06	0.34	0.18	0.854	0.926
AD	EN_L2_3_IT	ENSG00000272104	0.10	0.08	1.22	0.221	0.49
AD	EN_L3_5_IT_2	ENSG00000272104	0.20	0.28	0.73	0.466	0.731
AD	EN_L3_5_IT_3	ENSG00000272104	0.28	0.29	0.96	0.336	0.583
AD	IN_PVALB	ENSG00000272104	0.07	0.09	0.75	0.451	0.832
AD	Oligo	ENSG00000272104	0.22	0.08	2.64	0.00831	0.0572
AD	Astro	ENSG00000272162	0.15	0.07	2.10	0.0354	0.123
AD	EN_L2_3_IT	ENSG00000272162	-0.04	0.04	-0.88	0.38	0.649
AD	EN_L3_5_IT_1	ENSG00000272162	0.06	0.05	1.16	0.246	0.549
AD	EN_L3_5_IT_2	ENSG00000272162	0.01	0.05	0.13	0.9	0.963
AD	EN_L3_5_IT_3	ENSG00000272162	0.02	0.05	0.39	0.698	0.852
AD	EN_L5_6_NP	ENSG00000272162	-0.05	0.08	-0.57	0.569	0.914
AD	EN_L5_ET	ENSG00000272162	0.31	0.45	0.68	0.496	0.999
AD	EN_L6B	ENSG00000272162	-0.00	0.07	-0.05	0.964	0.991
AD	EN_L6_CT	ENSG00000272162	-0.04	0.06	-0.60	0.546	0.835
AD	EN_L6_IT_1	ENSG00000272162	-0.02	0.07	-0.32	0.751	0.941
AD	EN_L6_IT_2	ENSG00000272162	0.02	0.09	0.24	0.809	0.975
AD	IN_ADARB2	ENSG00000272162	-0.10	0.07	-1.34	0.181	0.589
AD	IN_LAMP5_LHX6	ENSG00000272162	-0.06	0.08	-0.74	0.456	0.878
AD	IN_LAMP5_RELN	ENSG00000272162	-0.05	0.06	-0.76	0.45	0.841
AD	IN_PVALB	ENSG00000272162	-0.01	0.06	-0.09	0.93	0.985
AD	IN_PVALB_CHC	ENSG00000272162	-0.01	0.10	-0.13	0.9	0.979
AD	IN_SST	ENSG00000272162	-0.04	0.06	-0.70	0.487	0.866
AD	IN_VIP	ENSG00000272162	0.07	0.05	1.46	0.143	0.434
AD	OPC	ENSG00000272162	0.04	0.05	0.87	0.382	0.759
AD	Oligo	ENSG00000272162	0.16	0.05	2.99	0.0028	0.0282
AD	Astro	ENSG00000272297	-0.28	0.12	-2.38	0.0171	0.0754
AD	EN_L2_3_IT	ENSG00000272297	0.06	0.12	0.55	0.585	0.796
AD	EN_L3_5_IT_1	ENSG00000272297	-0.08	0.07	-1.17	0.244	0.547
AD	EN_L3_5_IT_3	ENSG00000272297	-0.05	0.13	-0.36	0.718	0.864
AD	EN_L6_CT	ENSG00000272297	-0.12	0.62	-0.20	0.843	0.958
AD	Astro	ENSG00000272305	0.07	0.06	1.15	0.25	0.45
AD	EN_L2_3_IT	ENSG00000272305	-0.09	0.08	-1.13	0.261	0.534
AD	EN_L3_5_IT_1	ENSG00000272305	0.00	0.09	0.01	0.991	0.996
AD	EN_L3_5_IT_2	ENSG00000272305	0.00	0.08	0.01	0.994	0.998
AD	EN_L3_5_IT_3	ENSG00000272305	-0.08	0.09	-0.97	0.333	0.58
AD	EN_L5_6_NP	ENSG00000272305	-0.08	0.12	-0.68	0.494	0.884
AD	EN_L6B	ENSG00000272305	-0.12	0.12	-0.95	0.341	0.698
AD	EN_L6_CT	ENSG00000272305	-0.03	0.11	-0.29	0.769	0.935
AD	EN_L6_IT_1	ENSG00000272305	-0.12	0.10	-1.16	0.247	0.697
AD	EN_L6_IT_2	ENSG00000272305	-0.03	0.12	-0.26	0.797	0.971
AD	IN_ADARB2	ENSG00000272305	-0.02	0.10	-0.19	0.852	0.955
AD	IN_LAMP5_LHX6	ENSG00000272305	-0.08	0.12	-0.71	0.479	0.885
AD	IN_LAMP5_RELN	ENSG00000272305	-0.05	0.10	-0.48	0.631	0.911
AD	IN_PVALB	ENSG00000272305	-0.12	0.08	-1.41	0.157	0.588
AD	IN_SST	ENSG00000272305	0.02	0.09	0.22	0.824	0.967
AD	IN_VIP	ENSG00000272305	-0.08	0.08	-0.95	0.341	0.657
AD	Micro	ENSG00000272305	-0.02	0.09	-0.25	0.801	0.924
AD	OPC	ENSG00000272305	0.07	0.08	0.97	0.333	0.724
AD	Oligo	ENSG00000272305	-0.01	0.05	-0.25	0.805	0.91
AD	Astro	ENSG00000272410	0.21	0.10	2.16	0.0306	0.112
AD	EN_L2_3_IT	ENSG00000272410	0.06	0.08	0.72	0.472	0.72
AD	EN_L3_5_IT_2	ENSG00000272410	0.01	0.35	0.04	0.971	0.989
AD	Oligo	ENSG00000272410	0.08	0.09	0.89	0.371	0.615
AD	EN_L2_3_IT	ENSG00000272442	-0.09	0.07	-1.28	0.201	0.465
AD	EN_L3_5_IT_2	ENSG00000272442	0.03	0.10	0.29	0.77	0.91
AD	EN_L3_5_IT_3	ENSG00000272442	0.04	0.10	0.45	0.653	0.825
AD	EN_L6_IT_1	ENSG00000272442	0.05	0.40	0.13	0.898	0.979
AD	IN_PVALB	ENSG00000272442	-0.01	0.09	-0.07	0.945	0.986
AD	IN_VIP	ENSG00000272442	-0.04	0.10	-0.35	0.723	0.892
AD	Oligo	ENSG00000272442	0.01	0.09	0.07	0.944	0.978
AD	Astro	ENSG00000272647	0.16	0.08	2.08	0.0374	0.128
AD	EN_L2_3_IT	ENSG00000272647	-0.11	0.08	-1.37	0.169	0.424
AD	EN_L3_5_IT_2	ENSG00000272647	-0.32	0.31	-1.02	0.306	0.596
AD	EN_L3_5_IT_3	ENSG00000272647	0.40	0.38	1.04	0.298	0.544
AD	IN_PVALB	ENSG00000272647	0.08	0.36	0.21	0.833	0.962
AD	Oligo	ENSG00000272647	0.07	0.05	1.38	0.167	0.385
AD	EN_L2_3_IT	ENSG00000272741	-0.02	0.09	-0.24	0.812	0.916
AD	Astro	ENSG00000272772	0.01	0.08	0.18	0.86	0.93
AD	EN_L2_3_IT	ENSG00000272772	-0.03	0.06	-0.49	0.622	0.817
AD	EN_L3_5_IT_1	ENSG00000272772	-0.09	0.09	-0.99	0.322	0.628
AD	EN_L3_5_IT_2	ENSG00000272772	0.05	0.07	0.74	0.461	0.728
AD	EN_L3_5_IT_3	ENSG00000272772	-0.05	0.07	-0.77	0.444	0.678
AD	EN_L6_IT_1	ENSG00000272772	0.07	0.28	0.26	0.792	0.95
AD	IN_PVALB	ENSG00000272772	0.04	0.07	0.62	0.533	0.869
AD	IN_SST	ENSG00000272772	0.00	0.09	0.05	0.964	0.994
AD	IN_VIP	ENSG00000272772	-0.09	0.07	-1.30	0.193	0.501
AD	OPC	ENSG00000272772	-0.06	0.08	-0.74	0.461	0.805
AD	Oligo	ENSG00000272772	0.03	0.06	0.56	0.578	0.779
AD	Astro	ENSG00000272822	0.10	0.05	2.03	0.0425	0.14
AD	EN_L2_3_IT	ENSG00000272822	-0.09	0.04	-2.38	0.0175	0.113
AD	EN_L3_5_IT_1	ENSG00000272822	-0.10	0.05	-1.91	0.0556	0.253
AD	EN_L3_5_IT_2	ENSG00000272822	-0.10	0.04	-2.47	0.0136	0.1
AD	EN_L3_5_IT_3	ENSG00000272822	-0.13	0.04	-3.15	0.00166	0.018
AD	EN_L5_6_NP	ENSG00000272822	-0.04	0.07	-0.60	0.551	0.909
AD	EN_L5_ET	ENSG00000272822	-0.41	0.34	-1.22	0.221	0.999
AD	EN_L6B	ENSG00000272822	-0.20	0.07	-2.77	0.00559	0.097
AD	EN_L6_CT	ENSG00000272822	-0.20	0.06	-3.60	0.000313	0.0102
AD	EN_L6_IT_1	ENSG00000272822	-0.12	0.06	-2.09	0.0369	0.348
AD	EN_L6_IT_2	ENSG00000272822	-0.18	0.06	-3.02	0.00257	0.191
AD	IN_ADARB2	ENSG00000272822	-0.05	0.06	-0.77	0.441	0.793
AD	IN_LAMP5_LHX6	ENSG00000272822	0.10	0.07	1.57	0.117	0.612
AD	IN_LAMP5_RELN	ENSG00000272822	-0.06	0.06	-0.95	0.343	0.792
AD	IN_PVALB	ENSG00000272822	0.03	0.04	0.77	0.442	0.829
AD	IN_PVALB_CHC	ENSG00000272822	-0.02	0.07	-0.29	0.775	0.948
AD	IN_SST	ENSG00000272822	0.03	0.05	0.58	0.565	0.893
AD	IN_VIP	ENSG00000272822	-0.08	0.04	-1.90	0.0569	0.27
AD	Micro	ENSG00000272822	0.14	0.06	2.17	0.0303	0.155
AD	OPC	ENSG00000272822	-0.02	0.05	-0.36	0.722	0.915
AD	Oligo	ENSG00000272822	0.07	0.03	2.17	0.0298	0.132
AD	EN_L2_3_IT	ENSG00000272896	-0.03	0.35	-0.09	0.931	0.97
AD	Oligo	ENSG00000272896	0.13	0.08	1.52	0.128	0.327
AD	Astro	ENSG00000272921	0.33	0.09	3.66	0.000254	0.0036
AD	EN_L2_3_IT	ENSG00000272921	0.20	0.09	2.18	0.0294	0.153
AD	EN_L3_5_IT_2	ENSG00000272921	0.15	0.12	1.25	0.211	0.496
AD	EN_L3_5_IT_3	ENSG00000272921	0.09	0.11	0.83	0.406	0.647
AD	IN_VIP	ENSG00000272921	0.28	0.36	0.77	0.44	0.732
AD	Oligo	ENSG00000272921	0.16	0.08	1.88	0.0605	0.205
AD	Astro	ENSG00000273025	0.10	0.08	1.21	0.224	0.418
AD	EN_L2_3_IT	ENSG00000273025	0.02	0.05	0.41	0.685	0.856
AD	EN_L3_5_IT_1	ENSG00000273025	0.14	0.07	1.88	0.0602	0.264
AD	EN_L3_5_IT_2	ENSG00000273025	0.13	0.06	2.04	0.0414	0.2
AD	EN_L3_5_IT_3	ENSG00000273025	0.15	0.07	2.18	0.0292	0.13
AD	EN_L5_6_NP	ENSG00000273025	-0.07	0.35	-0.19	0.852	0.976
AD	EN_L6B	ENSG00000273025	0.29	0.10	2.90	0.00373	0.0758
AD	EN_L6_CT	ENSG00000273025	0.33	0.09	3.83	0.000127	0.00532
AD	EN_L6_IT_1	ENSG00000273025	0.00	0.09	0.01	0.99	0.999
AD	EN_L6_IT_2	ENSG00000273025	0.19	0.11	1.71	0.0874	0.598
AD	IN_ADARB2	ENSG00000273025	0.04	0.09	0.50	0.615	0.875
AD	IN_LAMP5_RELN	ENSG00000273025	0.12	0.10	1.19	0.234	0.707
AD	IN_PVALB	ENSG00000273025	0.11	0.08	1.38	0.167	0.601
AD	IN_SST	ENSG00000273025	0.19	0.08	2.48	0.0132	0.247
AD	IN_VIP	ENSG00000273025	0.17	0.07	2.49	0.0128	0.121
AD	Oligo	ENSG00000273025	-0.03	0.07	-0.41	0.684	0.846
AD	Astro	ENSG00000273088	-0.35	0.32	-1.09	0.277	0.479
AD	EN_L2_3_IT	ENSG00000273088	-0.11	0.07	-1.49	0.137	0.378
AD	EN_L3_5_IT_1	ENSG00000273088	-0.26	0.09	-2.84	0.00455	0.0595
AD	EN_L3_5_IT_2	ENSG00000273088	-0.10	0.08	-1.20	0.23	0.518
AD	EN_L3_5_IT_3	ENSG00000273088	-0.16	0.08	-1.92	0.0551	0.197
AD	EN_L5_6_NP	ENSG00000273088	-0.16	0.33	-0.50	0.615	0.928
AD	EN_L6B	ENSG00000273088	0.07	0.11	0.63	0.526	0.816
AD	EN_L6_CT	ENSG00000273088	0.04	0.10	0.35	0.726	0.917
AD	EN_L6_IT_1	ENSG00000273088	-0.09	0.10	-0.87	0.385	0.79
AD	EN_L6_IT_2	ENSG00000273088	-0.04	0.12	-0.35	0.73	0.953
AD	IN_ADARB2	ENSG00000273088	-0.10	0.11	-0.90	0.368	0.751
AD	IN_PVALB	ENSG00000273088	-0.18	0.09	-2.09	0.037	0.325
AD	IN_SST	ENSG00000273088	-0.00	0.11	-0.00	0.998	0.999
AD	IN_VIP	ENSG00000273088	-0.13	0.09	-1.49	0.136	0.422
AD	Oligo	ENSG00000273088	-0.03	0.08	-0.33	0.742	0.878
AD	Astro	ENSG00000273217	0.03	0.46	0.07	0.946	0.975
AD	EN_L2_3_IT	ENSG00000273217	0.12	0.08	1.53	0.126	0.362
AD	EN_L3_5_IT_2	ENSG00000273217	0.09	0.30	0.30	0.768	0.909
AD	EN_L3_5_IT_3	ENSG00000273217	-0.04	0.28	-0.15	0.883	0.946
AD	IN_PVALB	ENSG00000273217	-0.08	0.34	-0.24	0.808	0.956
AD	Oligo	ENSG00000273217	0.41	0.10	4.22	2.45e-05	0.00121
AD	Oligo	ENSG00000273259	-0.12	0.11	-1.15	0.252	0.49
AD	Astro	ENSG00000273269	0.05	0.10	0.44	0.663	0.806
AD	EN_L2_3_IT	ENSG00000273269	0.03	0.09	0.34	0.736	0.879
AD	EN_L3_5_IT_2	ENSG00000273269	0.42	0.34	1.24	0.214	0.499
AD	EN_L3_5_IT_3	ENSG00000273269	0.33	0.31	1.07	0.287	0.532
AD	IN_VIP	ENSG00000273269	-0.00	0.42	-0.01	0.995	0.998
AD	Oligo	ENSG00000273269	0.45	0.11	4.27	1.99e-05	0.00109
AD	Astro	ENSG00000273291	0.08	0.05	1.43	0.154	0.33
AD	EN_L2_3_IT	ENSG00000273291	-0.09	0.06	-1.35	0.176	0.431
AD	EN_L3_5_IT_1	ENSG00000273291	0.03	0.10	0.30	0.764	0.907
AD	EN_L3_5_IT_2	ENSG00000273291	-0.01	0.07	-0.19	0.846	0.943
AD	EN_L3_5_IT_3	ENSG00000273291	-0.02	0.07	-0.25	0.8	0.908
AD	EN_L5_6_NP	ENSG00000273291	-0.03	0.12	-0.24	0.812	0.971
AD	EN_L6B	ENSG00000273291	-0.06	0.11	-0.57	0.569	0.841
AD	EN_L6_CT	ENSG00000273291	0.01	0.10	0.13	0.898	0.975
AD	EN_L6_IT_1	ENSG00000273291	-0.02	0.11	-0.20	0.843	0.966
AD	EN_L6_IT_2	ENSG00000273291	0.01	0.13	0.07	0.945	0.991
AD	IN_ADARB2	ENSG00000273291	-0.01	0.09	-0.14	0.891	0.969
AD	IN_LAMP5_LHX6	ENSG00000273291	-0.07	0.11	-0.66	0.508	0.893
AD	IN_LAMP5_RELN	ENSG00000273291	0.11	0.08	1.33	0.185	0.661
AD	IN_PVALB	ENSG00000273291	-0.06	0.07	-0.85	0.396	0.807
AD	IN_PVALB_CHC	ENSG00000273291	0.05	0.11	0.45	0.652	0.918
AD	IN_SST	ENSG00000273291	0.08	0.07	1.22	0.222	0.71
AD	IN_VIP	ENSG00000273291	0.02	0.06	0.41	0.682	0.872
AD	OPC	ENSG00000273291	0.07	0.06	1.29	0.197	0.602
AD	Oligo	ENSG00000273291	-0.03	0.05	-0.58	0.563	0.768
AD	Astro	ENSG00000273398	-0.07	0.08	-0.90	0.368	0.569
AD	EN_L2_3_IT	ENSG00000273398	-0.10	0.06	-1.54	0.124	0.359
AD	EN_L3_5_IT_1	ENSG00000273398	0.01	0.09	0.09	0.928	0.973
AD	EN_L3_5_IT_2	ENSG00000273398	-0.16	0.08	-2.01	0.0443	0.208
AD	EN_L3_5_IT_3	ENSG00000273398	-0.09	0.08	-1.15	0.251	0.494
AD	EN_L6B	ENSG00000273398	0.05	0.34	0.16	0.873	0.96
AD	EN_L6_IT_1	ENSG00000273398	-0.09	0.10	-0.92	0.36	0.776
AD	IN_PVALB	ENSG00000273398	-0.02	0.08	-0.25	0.803	0.953
AD	IN_SST	ENSG00000273398	-0.10	0.10	-0.98	0.328	0.792
AD	IN_VIP	ENSG00000273398	-0.15	0.08	-1.86	0.0625	0.284
AD	Micro	ENSG00000273398	-0.11	0.10	-1.12	0.262	0.549
AD	OPC	ENSG00000273398	-0.14	0.08	-1.66	0.096	0.463
AD	Oligo	ENSG00000273398	-0.09	0.06	-1.44	0.15	0.36
AD	Astro	ENSG00000273734	-0.02	0.07	-0.33	0.742	0.86
AD	EN_L2_3_IT	ENSG00000273734	-0.23	0.10	-2.34	0.0191	0.119
AD	EN_L3_5_IT_1	ENSG00000273734	0.36	0.34	1.05	0.296	0.602
AD	EN_L3_5_IT_2	ENSG00000273734	-0.24	0.11	-2.11	0.0352	0.181
AD	EN_L3_5_IT_3	ENSG00000273734	-0.22	0.11	-1.97	0.0488	0.182
AD	EN_L6_IT_1	ENSG00000273734	0.53	0.43	1.22	0.224	0.676
AD	IN_PVALB	ENSG00000273734	-0.20	0.11	-1.78	0.0744	0.44
AD	IN_SST	ENSG00000273734	-0.28	0.12	-2.33	0.0201	0.298
AD	IN_VIP	ENSG00000273734	-0.16	0.10	-1.58	0.115	0.391
AD	Micro	ENSG00000273734	0.13	0.07	1.88	0.0596	0.237
AD	OPC	ENSG00000273734	-0.15	0.07	-2.16	0.0306	0.3
AD	Oligo	ENSG00000273734	-0.00	0.07	-0.03	0.977	0.99
AD	Astro	ENSG00000274322	-0.08	0.06	-1.49	0.135	0.302
AD	EN_L2_3_IT	ENSG00000274322	-0.07	0.05	-1.40	0.161	0.413
AD	EN_L3_5_IT_1	ENSG00000274322	-0.03	0.06	-0.59	0.556	0.803
AD	EN_L3_5_IT_2	ENSG00000274322	0.02	0.06	0.33	0.742	0.896
AD	EN_L3_5_IT_3	ENSG00000274322	-0.07	0.06	-1.13	0.257	0.502
AD	EN_L5_6_NP	ENSG00000274322	-0.05	0.08	-0.67	0.505	0.889
AD	EN_L5_ET	ENSG00000274322	-0.05	0.51	-0.10	0.917	0.999
AD	EN_L6B	ENSG00000274322	-0.11	0.09	-1.26	0.209	0.573
AD	EN_L6_CT	ENSG00000274322	-0.08	0.08	-1.00	0.317	0.679
AD	EN_L6_IT_1	ENSG00000274322	-0.01	0.07	-0.11	0.915	0.984
AD	EN_L6_IT_2	ENSG00000274322	0.04	0.08	0.49	0.622	0.932
AD	Endo	ENSG00000274322	0.14	0.12	1.15	0.249	0.788
AD	IN_ADARB2	ENSG00000274322	-0.09	0.07	-1.19	0.235	0.645
AD	IN_LAMP5_LHX6	ENSG00000274322	-0.06	0.08	-0.70	0.485	0.885
AD	IN_LAMP5_RELN	ENSG00000274322	0.04	0.08	0.58	0.559	0.887
AD	IN_PVALB	ENSG00000274322	-0.08	0.05	-1.71	0.088	0.471
AD	IN_PVALB_CHC	ENSG00000274322	0.01	0.08	0.13	0.894	0.978
AD	IN_SST	ENSG00000274322	-0.01	0.06	-0.14	0.887	0.979
AD	IN_VIP	ENSG00000274322	-0.09	0.05	-1.76	0.078	0.319
AD	Micro	ENSG00000274322	-0.05	0.06	-0.90	0.367	0.655
AD	OPC	ENSG00000274322	-0.07	0.05	-1.53	0.127	0.511
AD	Oligo	ENSG00000274322	-0.13	0.05	-2.87	0.00411	0.0361
AD	PC	ENSG00000274322	0.36	0.43	0.85	0.396	0.939
AD	EN_L2_3_IT	ENSG00000275464	0.01	0.18	0.04	0.966	0.985
AD	Oligo	ENSG00000275464	0.05	0.19	0.27	0.79	0.904
AD	Astro	ENSG00000275674	0.09	0.05	1.92	0.0547	0.165
AD	EN_L2_3_IT	ENSG00000275674	0.09	0.04	2.35	0.0188	0.118
AD	EN_L3_5_IT_1	ENSG00000275674	0.13	0.06	2.25	0.0243	0.16
AD	EN_L3_5_IT_2	ENSG00000275674	0.15	0.05	3.06	0.00221	0.029
AD	EN_L3_5_IT_3	ENSG00000275674	0.13	0.05	2.80	0.00518	0.0402
AD	EN_L5_6_NP	ENSG00000275674	0.05	0.08	0.64	0.524	0.897
AD	EN_L5_ET	ENSG00000275674	1.04	0.45	2.30	0.0214	0.91
AD	EN_L6B	ENSG00000275674	0.03	0.07	0.46	0.644	0.871
AD	EN_L6_CT	ENSG00000275674	-0.03	0.07	-0.52	0.601	0.864
AD	EN_L6_IT_1	ENSG00000275674	0.06	0.06	0.94	0.345	0.765
AD	EN_L6_IT_2	ENSG00000275674	0.03	0.07	0.43	0.666	0.942
AD	IN_ADARB2	ENSG00000275674	0.08	0.06	1.26	0.209	0.619
AD	IN_LAMP5_LHX6	ENSG00000275674	0.02	0.07	0.25	0.799	0.967
AD	IN_LAMP5_RELN	ENSG00000275674	0.19	0.06	3.27	0.00107	0.0579
AD	IN_PVALB	ENSG00000275674	0.09	0.06	1.63	0.103	0.497
AD	IN_PVALB_CHC	ENSG00000275674	0.07	0.08	0.82	0.411	0.806
AD	IN_SST	ENSG00000275674	0.04	0.06	0.70	0.482	0.864
AD	IN_VIP	ENSG00000275674	0.08	0.04	1.78	0.0748	0.311
AD	Micro	ENSG00000275674	0.07	0.08	0.88	0.379	0.666
AD	OPC	ENSG00000275674	0.09	0.05	1.84	0.0659	0.403
AD	Oligo	ENSG00000275674	0.07	0.04	1.93	0.0542	0.19
AD	Astro	ENSG00000275740	-0.13	0.09	-1.48	0.138	0.306
AD	EN_L2_3_IT	ENSG00000275740	-0.03	0.07	-0.42	0.676	0.85
AD	EN_L3_5_IT_2	ENSG00000275740	0.17	0.10	1.65	0.0989	0.331
AD	EN_L3_5_IT_3	ENSG00000275740	0.08	0.10	0.88	0.377	0.62
AD	EN_L6_IT_1	ENSG00000275740	0.49	0.41	1.20	0.23	0.678
AD	IN_PVALB	ENSG00000275740	-0.04	0.10	-0.39	0.7	0.926
AD	IN_VIP	ENSG00000275740	-0.04	0.10	-0.39	0.693	0.877
AD	Oligo	ENSG00000275740	0.11	0.06	2.04	0.0409	0.159
AD	Astro	ENSG00000276087	-0.01	0.08	-0.12	0.901	0.95
AD	EN_L2_3_IT	ENSG00000276087	-0.09	0.05	-1.71	0.0866	0.292
AD	EN_L3_5_IT_1	ENSG00000276087	-0.18	0.09	-2.09	0.0366	0.204
AD	EN_L3_5_IT_2	ENSG00000276087	-0.04	0.07	-0.60	0.549	0.786
AD	EN_L3_5_IT_3	ENSG00000276087	-0.04	0.08	-0.45	0.652	0.825
AD	EN_L5_6_NP	ENSG00000276087	0.51	0.38	1.33	0.184	0.708
AD	EN_L6B	ENSG00000276087	0.46	0.44	1.05	0.295	0.658
AD	EN_L6_CT	ENSG00000276087	0.30	0.29	1.01	0.312	0.673
AD	EN_L6_IT_1	ENSG00000276087	-0.10	0.10	-0.97	0.331	0.757
AD	IN_LAMP5_RELN	ENSG00000276087	-0.05	0.10	-0.47	0.636	0.912
AD	IN_PVALB	ENSG00000276087	-0.11	0.07	-1.59	0.112	0.514
AD	IN_SST	ENSG00000276087	-0.01	0.08	-0.08	0.94	0.989
AD	IN_VIP	ENSG00000276087	-0.05	0.08	-0.68	0.497	0.769
AD	Oligo	ENSG00000276087	0.01	0.07	0.11	0.915	0.966
AD	Astro	ENSG00000276302	0.02	0.06	0.35	0.729	0.851
AD	EN_L2_3_IT	ENSG00000276302	-0.03	0.05	-0.65	0.516	0.753
AD	EN_L3_5_IT_2	ENSG00000276302	-0.01	0.07	-0.13	0.9	0.963
AD	EN_L3_5_IT_3	ENSG00000276302	-0.04	0.07	-0.58	0.564	0.768
AD	EN_L6_IT_1	ENSG00000276302	0.09	0.28	0.30	0.762	0.944
AD	IN_PVALB	ENSG00000276302	0.01	0.07	0.09	0.925	0.984
AD	IN_SST	ENSG00000276302	-0.04	0.09	-0.50	0.62	0.911
AD	IN_VIP	ENSG00000276302	-0.00	0.07	-0.06	0.955	0.985
AD	OPC	ENSG00000276302	0.11	0.09	1.18	0.238	0.648
AD	Oligo	ENSG00000276302	-0.04	0.06	-0.79	0.427	0.665
AD	Astro	ENSG00000276612	0.17	0.10	1.73	0.0844	0.222
AD	EN_L2_3_IT	ENSG00000276612	0.11	0.08	1.31	0.19	0.452
AD	EN_L3_5_IT_2	ENSG00000276612	0.21	0.11	1.92	0.0554	0.238
AD	EN_L3_5_IT_3	ENSG00000276612	0.17	0.11	1.57	0.117	0.315
AD	IN_PVALB	ENSG00000276612	0.47	0.39	1.20	0.229	0.675
AD	Oligo	ENSG00000276612	0.21	0.07	2.92	0.00354	0.0327
AD	Oligo	ENSG00000277117	-0.08	0.11	-0.79	0.431	0.669
AD	Astro	ENSG00000277611	0.14	0.07	2.00	0.0457	0.147
AD	EN_L2_3_IT	ENSG00000277611	0.10	0.09	1.22	0.222	0.492
AD	EN_L3_5_IT_2	ENSG00000277611	0.45	0.34	1.32	0.187	0.468
AD	EN_L3_5_IT_3	ENSG00000277611	-0.80	0.29	-2.74	0.00621	0.0459
AD	IN_LAMP5_RELN	ENSG00000277611	0.02	0.32	0.05	0.96	0.992
AD	IN_PVALB	ENSG00000277611	0.14	0.10	1.37	0.17	0.605
AD	IN_VIP	ENSG00000277611	0.00	0.09	0.04	0.969	0.988
AD	OPC	ENSG00000277611	0.03	0.07	0.44	0.658	0.893
AD	Oligo	ENSG00000277611	0.02	0.06	0.36	0.722	0.868
AD	EN_L2_3_IT	ENSG00000277758	-0.03	0.10	-0.32	0.748	0.885
AD	EN_L3_5_IT_2	ENSG00000277758	0.05	0.11	0.45	0.65	0.846
AD	EN_L3_5_IT_3	ENSG00000277758	-0.02	0.10	-0.15	0.879	0.945
AD	IN_PVALB	ENSG00000277758	0.01	0.10	0.13	0.899	0.979
AD	IN_VIP	ENSG00000277758	0.02	0.10	0.17	0.861	0.949
AD	Astro	ENSG00000279073	0.06	0.08	0.77	0.442	0.637
AD	EN_L2_3_IT	ENSG00000279073	-0.09	0.06	-1.51	0.131	0.37
AD	EN_L3_5_IT_1	ENSG00000279073	-0.03	0.08	-0.35	0.726	0.889
AD	EN_L3_5_IT_2	ENSG00000279073	-0.05	0.07	-0.76	0.444	0.713
AD	EN_L3_5_IT_3	ENSG00000279073	0.04	0.07	0.60	0.551	0.759
AD	EN_L6_IT_1	ENSG00000279073	0.18	0.32	0.56	0.573	0.88
AD	IN_PVALB	ENSG00000279073	0.06	0.07	0.79	0.429	0.822
AD	IN_SST	ENSG00000279073	0.12	0.09	1.38	0.168	0.658
AD	IN_VIP	ENSG00000279073	0.03	0.06	0.53	0.596	0.83
AD	Oligo	ENSG00000279073	-0.12	0.07	-1.77	0.0774	0.239
AD	Astro	ENSG00000279765	-0.14	0.08	-1.76	0.0783	0.211
AD	EN_L2_3_IT	ENSG00000279765	-0.02	0.08	-0.25	0.806	0.913
AD	Oligo	ENSG00000279765	-0.08	0.07	-1.13	0.259	0.498
AD	EN_L2_3_IT	ENSG00000279956	-0.61	0.51	-1.19	0.233	0.504
AD	EN_L3_5_IT_2	ENSG00000279956	-0.09	0.14	-0.63	0.53	0.774
AD	OPC	ENSG00000279956	0.11	0.18	0.60	0.551	0.847
AD	Astro	ENSG00000279983	0.05	0.06	0.89	0.373	0.573
AD	EN_L2_3_IT	ENSG00000279983	-0.01	0.04	-0.29	0.768	0.894
AD	EN_L3_5_IT_1	ENSG00000279983	-0.12	0.07	-1.82	0.0686	0.283
AD	EN_L3_5_IT_2	ENSG00000279983	-0.06	0.05	-1.14	0.256	0.547
AD	EN_L3_5_IT_3	ENSG00000279983	-0.07	0.05	-1.36	0.175	0.403
AD	EN_L5_6_NP	ENSG00000279983	0.00	0.10	0.01	0.99	0.999
AD	EN_L6B	ENSG00000279983	0.04	0.09	0.44	0.66	0.876
AD	EN_L6_CT	ENSG00000279983	-0.01	0.08	-0.17	0.865	0.967
AD	EN_L6_IT_1	ENSG00000279983	-0.08	0.08	-0.98	0.329	0.757
AD	EN_L6_IT_2	ENSG00000279983	-0.29	0.10	-2.87	0.00407	0.225
AD	IN_ADARB2	ENSG00000279983	0.01	0.08	0.14	0.889	0.969
AD	IN_LAMP5_LHX6	ENSG00000279983	0.06	0.10	0.58	0.562	0.914
AD	IN_LAMP5_RELN	ENSG00000279983	0.03	0.09	0.29	0.773	0.948
AD	IN_PVALB	ENSG00000279983	-0.15	0.07	-2.13	0.0334	0.307
AD	IN_PVALB_CHC	ENSG00000279983	-0.04	0.10	-0.36	0.717	0.935
AD	IN_SST	ENSG00000279983	-0.13	0.07	-1.81	0.0697	0.496
AD	IN_VIP	ENSG00000279983	-0.10	0.05	-1.87	0.0609	0.281
AD	OPC	ENSG00000279983	0.15	0.06	2.28	0.0228	0.262
AD	Oligo	ENSG00000279983	-0.00	0.06	-0.02	0.987	0.994
AD	EN_L2_3_IT	ENSG00000280433	0.21	0.09	2.42	0.0153	0.105
AD	Oligo	ENSG00000280433	-0.05	0.07	-0.73	0.465	0.697
AD	Astro	ENSG00000280571	0.23	0.09	2.66	0.0078	0.0438
AD	EN_L2_3_IT	ENSG00000280571	0.02	0.06	0.31	0.757	0.89
AD	EN_L3_5_IT_1	ENSG00000280571	0.22	0.09	2.50	0.0123	0.106
AD	EN_L3_5_IT_2	ENSG00000280571	-0.08	0.07	-1.16	0.245	0.536
AD	EN_L3_5_IT_3	ENSG00000280571	0.12	0.07	1.61	0.107	0.298
AD	EN_L6_IT_1	ENSG00000280571	0.51	0.37	1.38	0.166	0.614
AD	IN_PVALB	ENSG00000280571	0.10	0.07	1.34	0.18	0.616
AD	IN_VIP	ENSG00000280571	0.16	0.08	1.90	0.058	0.274
AD	OPC	ENSG00000280571	0.05	0.09	0.58	0.562	0.852
AD	Oligo	ENSG00000280571	0.25	0.09	2.77	0.00557	0.0436
AD	Astro	ENSG00000281039	0.11	0.04	2.48	0.0133	0.0642
AD	EN_L2_3_IT	ENSG00000281039	0.04	0.04	1.11	0.269	0.543
AD	EN_L3_5_IT_1	ENSG00000281039	0.02	0.07	0.25	0.804	0.925
AD	EN_L3_5_IT_2	ENSG00000281039	0.06	0.05	1.30	0.195	0.476
AD	EN_L3_5_IT_3	ENSG00000281039	0.07	0.05	1.25	0.211	0.449
AD	EN_L5_6_NP	ENSG00000281039	-0.10	0.32	-0.31	0.757	0.965
AD	EN_L6B	ENSG00000281039	0.09	0.09	1.00	0.319	0.681
AD	EN_L6_CT	ENSG00000281039	-0.01	0.08	-0.14	0.89	0.973
AD	EN_L6_IT_1	ENSG00000281039	-0.02	0.07	-0.29	0.772	0.946
AD	EN_L6_IT_2	ENSG00000281039	-0.10	0.10	-1.04	0.3	0.807
AD	IN_ADARB2	ENSG00000281039	0.13	0.08	1.55	0.12	0.504
AD	IN_LAMP5_LHX6	ENSG00000281039	0.06	0.37	0.17	0.868	0.983
AD	IN_LAMP5_RELN	ENSG00000281039	0.07	0.09	0.79	0.43	0.833
AD	IN_PVALB	ENSG00000281039	-0.02	0.06	-0.42	0.675	0.923
AD	IN_SST	ENSG00000281039	-0.03	0.08	-0.44	0.663	0.927
AD	IN_VIP	ENSG00000281039	0.08	0.06	1.39	0.165	0.466
AD	Micro	ENSG00000281039	0.15	0.08	1.86	0.0625	0.243
AD	OPC	ENSG00000281039	0.03	0.06	0.57	0.571	0.855
AD	Oligo	ENSG00000281039	0.06	0.03	1.76	0.0783	0.241
AD	Astro	ENSG00000281593	0.17	0.05	3.05	0.00226	0.0178
AD	EN_L2_3_IT	ENSG00000281593	0.12	0.04	3.22	0.0013	0.0248
AD	EN_L3_5_IT_1	ENSG00000281593	0.03	0.06	0.54	0.59	0.82
AD	EN_L3_5_IT_2	ENSG00000281593	0.17	0.04	3.98	6.98e-05	0.00222
AD	EN_L3_5_IT_3	ENSG00000281593	0.21	0.04	4.85	1.2e-06	6.65e-05
AD	EN_L5_6_NP	ENSG00000281593	-0.01	0.08	-0.07	0.945	0.994
AD	EN_L6B	ENSG00000281593	0.05	0.06	0.84	0.398	0.74
AD	EN_L6_CT	ENSG00000281593	0.05	0.05	0.99	0.322	0.684
AD	EN_L6_IT_1	ENSG00000281593	0.13	0.06	2.31	0.0209	0.269
AD	EN_L6_IT_2	ENSG00000281593	0.06	0.09	0.69	0.488	0.894
AD	Endo	ENSG00000281593	0.31	0.26	1.16	0.244	0.784
AD	IN_ADARB2	ENSG00000281593	0.05	0.06	0.79	0.427	0.784
AD	IN_LAMP5_LHX6	ENSG00000281593	0.16	0.07	2.25	0.0246	0.345
AD	IN_LAMP5_RELN	ENSG00000281593	-0.02	0.07	-0.33	0.739	0.939
AD	IN_PVALB	ENSG00000281593	0.02	0.05	0.46	0.644	0.915
AD	IN_PVALB_CHC	ENSG00000281593	0.06	0.10	0.54	0.587	0.892
AD	IN_SST	ENSG00000281593	-0.03	0.06	-0.60	0.547	0.887
AD	IN_VIP	ENSG00000281593	0.06	0.04	1.66	0.0965	0.356
AD	Micro	ENSG00000281593	-0.07	0.05	-1.45	0.146	0.401
AD	OPC	ENSG00000281593	0.11	0.05	2.39	0.017	0.239
AD	Oligo	ENSG00000281593	0.09	0.04	2.42	0.0155	0.086
AD	PC	ENSG00000281593	0.11	0.39	0.27	0.788	0.988
AD	PVM	ENSG00000281593	0.06	0.12	0.52	0.605	0.921
AD	EN_L2_3_IT	ENSG00000281883	-0.21	0.10	-2.15	0.0312	0.157
AD	IN_LAMP5_RELN	ENSG00000281883	0.11	0.11	1.01	0.315	0.772
AD	IN_PVALB	ENSG00000281883	0.06	0.09	0.64	0.52	0.865
AD	Oligo	ENSG00000281883	0.02	0.05	0.42	0.672	0.839
AD	Astro	ENSG00000281938	0.28	0.10	2.84	0.00446	0.0291
AD	EN_L2_3_IT	ENSG00000281938	0.03	0.09	0.36	0.719	0.872
AD	IN_PVALB	ENSG00000281938	0.20	0.09	2.14	0.0326	0.305
AD	Astro	ENSG00000282218	-0.22	0.09	-2.42	0.0153	0.0701
AD	EN_L2_3_IT	ENSG00000282218	-0.00	0.07	-0.06	0.955	0.981
AD	EN_L3_5_IT_2	ENSG00000282218	-0.07	0.09	-0.74	0.46	0.728
AD	EN_L3_5_IT_3	ENSG00000282218	-0.12	0.10	-1.29	0.196	0.43
AD	EN_L6B	ENSG00000282218	-0.03	0.12	-0.24	0.81	0.937
AD	EN_L6_IT_1	ENSG00000282218	-0.10	0.11	-0.92	0.357	0.775
AD	IN_PVALB	ENSG00000282218	-0.08	0.33	-0.24	0.81	0.956
AD	OPC	ENSG00000282218	-0.14	0.10	-1.39	0.166	0.567
AD	Oligo	ENSG00000282218	0.05	0.07	0.70	0.485	0.713
AD	PC	ENSG00000282218	0.09	0.40	0.23	0.816	0.988
AD	Adaptive	ENSG00000282278	0.26	0.17	1.47	0.141	0.801
AD	Astro	ENSG00000282278	-0.12	0.07	-1.58	0.114	0.269
AD	EN_L2_3_IT	ENSG00000282278	-0.10	0.08	-1.29	0.198	0.461
AD	EN_L3_5_IT_1	ENSG00000282278	-0.10	0.08	-1.26	0.208	0.508
AD	EN_L3_5_IT_2	ENSG00000282278	-0.11	0.07	-1.52	0.129	0.381
AD	EN_L3_5_IT_3	ENSG00000282278	-0.14	0.07	-1.97	0.0489	0.182
AD	EN_L5_6_NP	ENSG00000282278	0.02	0.09	0.26	0.795	0.966
AD	EN_L5_ET	ENSG00000282278	-0.37	0.45	-0.83	0.408	0.999
AD	EN_L6B	ENSG00000282278	0.01	0.09	0.06	0.951	0.987
AD	EN_L6_CT	ENSG00000282278	-0.06	0.09	-0.73	0.468	0.786
AD	EN_L6_IT_1	ENSG00000282278	0.01	0.09	0.12	0.907	0.981
AD	EN_L6_IT_2	ENSG00000282278	0.01	0.10	0.05	0.957	0.993
AD	Endo	ENSG00000282278	0.05	0.11	0.47	0.637	0.949
AD	IN_ADARB2	ENSG00000282278	-0.09	0.08	-1.18	0.239	0.649
AD	IN_LAMP5_LHX6	ENSG00000282278	-0.12	0.09	-1.35	0.178	0.698
AD	IN_LAMP5_RELN	ENSG00000282278	-0.04	0.07	-0.53	0.593	0.896
AD	IN_PVALB	ENSG00000282278	-0.02	0.07	-0.30	0.764	0.945
AD	IN_PVALB_CHC	ENSG00000282278	-0.10	0.09	-1.06	0.289	0.732
AD	IN_SST	ENSG00000282278	-0.08	0.07	-1.09	0.275	0.758
AD	IN_VIP	ENSG00000282278	-0.19	0.07	-2.96	0.00309	0.0546
AD	Micro	ENSG00000282278	0.03	0.08	0.41	0.682	0.87
AD	OPC	ENSG00000282278	-0.11	0.07	-1.48	0.139	0.529
AD	Oligo	ENSG00000282278	-0.05	0.05	-1.02	0.308	0.553
AD	PC	ENSG00000282278	-0.76	0.35	-2.14	0.0321	0.715
AD	PVM	ENSG00000282278	-0.62	0.45	-1.37	0.17	0.764
AD	VLMC	ENSG00000282278	-0.04	0.13	-0.33	0.738	0.91
AD	EN_L2_3_IT	ENSG00000282804	0.09	0.11	0.79	0.429	0.688
AD	IN_VIP	ENSG00000282804	-0.00	0.08	-0.06	0.954	0.985
AD	Micro	ENSG00000282988	0.29	0.16	1.83	0.0669	0.253
AD	Oligo	ENSG00000282988	0.34	0.10	3.39	0.000707	0.0117
AD	Astro	ENSG00000283201	-0.02	0.07	-0.31	0.756	0.869
AD	EN_L2_3_IT	ENSG00000283201	-0.02	0.05	-0.37	0.711	0.868
AD	EN_L3_5_IT_1	ENSG00000283201	-0.01	0.10	-0.12	0.902	0.961
AD	EN_L3_5_IT_2	ENSG00000283201	0.11	0.07	1.55	0.121	0.37
AD	EN_L3_5_IT_3	ENSG00000283201	-0.01	0.07	-0.15	0.881	0.946
AD	EN_L5_6_NP	ENSG00000283201	-0.31	0.31	-1.01	0.313	0.805
AD	EN_L6B	ENSG00000283201	-0.73	0.31	-2.35	0.019	0.187
AD	EN_L6_CT	ENSG00000283201	-0.20	0.31	-0.65	0.513	0.812
AD	EN_L6_IT_1	ENSG00000283201	-0.14	0.09	-1.49	0.137	0.58
AD	EN_L6_IT_2	ENSG00000283201	-0.14	0.33	-0.41	0.681	0.947
AD	IN_ADARB2	ENSG00000283201	-0.20	0.38	-0.51	0.608	0.872
AD	IN_PVALB	ENSG00000283201	0.05	0.09	0.64	0.523	0.865
AD	IN_SST	ENSG00000283201	-0.04	0.09	-0.48	0.634	0.915
AD	IN_VIP	ENSG00000283201	0.05	0.07	0.83	0.408	0.709
AD	OPC	ENSG00000283201	0.07	0.09	0.81	0.42	0.781
AD	Oligo	ENSG00000283201	0.18	0.06	2.86	0.00429	0.0371
AD	Astro	ENSG00000283208	-0.01	0.09	-0.16	0.869	0.934
AD	EN_L2_3_IT	ENSG00000283208	-0.11	0.09	-1.21	0.226	0.497
AD	EN_L3_5_IT_1	ENSG00000283208	-0.10	0.10	-0.96	0.336	0.64
AD	EN_L3_5_IT_2	ENSG00000283208	-0.05	0.10	-0.48	0.632	0.835
AD	EN_L3_5_IT_3	ENSG00000283208	-0.16	0.11	-1.50	0.135	0.342
AD	EN_L6_IT_1	ENSG00000283208	-0.11	0.12	-0.92	0.357	0.775
AD	EN_L6_IT_2	ENSG00000283208	-0.04	0.13	-0.33	0.738	0.956
AD	IN_PVALB	ENSG00000283208	-0.03	0.10	-0.28	0.782	0.95
AD	IN_VIP	ENSG00000283208	-0.34	0.09	-3.61	0.000302	0.0132
AD	Micro	ENSG00000283208	0.01	0.11	0.08	0.934	0.978
AD	OPC	ENSG00000283208	-0.14	0.08	-1.70	0.0896	0.452
AD	Oligo	ENSG00000283208	-0.09	0.07	-1.39	0.164	0.38
AD	EN_L2_3_IT	ENSG00000283228	0.13	0.10	1.37	0.172	0.427
AD	EN_L2_3_IT	ENSG00000283321	0.07	0.07	0.97	0.334	0.606
AD	EN_L3_5_IT_2	ENSG00000283321	0.19	0.07	2.68	0.00746	0.0662
AD	EN_L3_5_IT_3	ENSG00000283321	-0.05	0.09	-0.50	0.615	0.8
AD	EN_L6_IT_1	ENSG00000283321	-0.02	0.11	-0.18	0.859	0.97
AD	IN_LAMP5_RELN	ENSG00000283321	0.13	0.11	1.24	0.214	0.69
AD	IN_PVALB	ENSG00000283321	0.08	0.10	0.82	0.413	0.814
AD	IN_SST	ENSG00000283321	0.03	0.09	0.29	0.774	0.956
AD	Oligo	ENSG00000283321	0.11	0.08	1.40	0.161	0.375
AD	EN_L2_3_IT	ENSG00000283515	0.10	0.10	1.03	0.302	0.576
AD	Astro	ENSG00000283563	0.20	0.07	2.82	0.0048	0.0307
AD	EN_L2_3_IT	ENSG00000283563	0.19	0.05	3.47	0.000524	0.014
AD	EN_L3_5_IT_1	ENSG00000283563	0.16	0.09	1.74	0.0819	0.312
AD	EN_L3_5_IT_2	ENSG00000283563	0.16	0.07	2.43	0.0152	0.107
AD	EN_L3_5_IT_3	ENSG00000283563	0.13	0.07	1.90	0.0569	0.202
AD	EN_L5_6_NP	ENSG00000283563	-0.00	0.40	-0.01	0.991	0.999
AD	EN_L6B	ENSG00000283563	0.20	0.10	1.95	0.0508	0.301
AD	EN_L6_CT	ENSG00000283563	-0.04	0.10	-0.40	0.689	0.899
AD	EN_L6_IT_1	ENSG00000283563	0.19	0.10	1.98	0.0476	0.39
AD	EN_L6_IT_2	ENSG00000283563	0.28	0.11	2.45	0.0142	0.359
AD	IN_ADARB2	ENSG00000283563	0.01	0.09	0.07	0.947	0.985
AD	IN_LAMP5_LHX6	ENSG00000283563	0.18	0.10	1.79	0.0733	0.53
AD	IN_LAMP5_RELN	ENSG00000283563	0.02	0.09	0.27	0.785	0.951
AD	IN_PVALB	ENSG00000283563	0.01	0.06	0.17	0.862	0.969
AD	IN_SST	ENSG00000283563	0.01	0.08	0.07	0.947	0.991
AD	IN_VIP	ENSG00000283563	0.11	0.06	1.72	0.0852	0.332
AD	OPC	ENSG00000283563	0.01	0.08	0.18	0.854	0.96
AD	Oligo	ENSG00000283563	0.15	0.07	2.06	0.0391	0.155
AD	Astro	ENSG00000283580	0.01	0.08	0.18	0.858	0.928
AD	EN_L2_3_IT	ENSG00000283580	-0.07	0.07	-1.13	0.257	0.531
AD	EN_L3_5_IT_2	ENSG00000283580	0.01	0.10	0.14	0.892	0.96
AD	EN_L3_5_IT_3	ENSG00000283580	-0.26	0.26	-0.99	0.32	0.568
AD	IN_PVALB	ENSG00000283580	0.28	0.29	0.96	0.337	0.769
AD	IN_VIP	ENSG00000283580	0.02	0.36	0.04	0.965	0.987
AD	Oligo	ENSG00000283580	0.08	0.05	1.51	0.132	0.333
AD	EN_L2_3_IT	ENSG00000283599	-0.27	0.12	-2.23	0.0255	0.141
AD	EN_L2_3_IT	ENSG00000283761	0.53	0.37	1.45	0.148	0.393
AD	Oligo	ENSG00000283761	0.17	0.08	2.13	0.0335	0.141
AD	Astro	ENSG00000283782	-0.20	0.06	-3.25	0.00114	0.0109
AD	EN_L2_3_IT	ENSG00000283782	-0.13	0.06	-2.37	0.0179	0.114
AD	EN_L3_5_IT_1	ENSG00000283782	-0.19	0.07	-2.54	0.0111	0.1
AD	EN_L3_5_IT_2	ENSG00000283782	-0.03	0.06	-0.54	0.591	0.811
AD	EN_L3_5_IT_3	ENSG00000283782	0.00	0.06	0.08	0.934	0.97
AD	EN_L5_6_NP	ENSG00000283782	-0.26	0.09	-2.78	0.00547	0.231
AD	EN_L5_ET	ENSG00000283782	-0.60	0.37	-1.63	0.103	0.999
AD	EN_L6B	ENSG00000283782	0.07	0.08	0.84	0.401	0.742
AD	EN_L6_CT	ENSG00000283782	-0.01	0.07	-0.09	0.932	0.982
AD	EN_L6_IT_1	ENSG00000283782	-0.01	0.08	-0.07	0.945	0.991
AD	EN_L6_IT_2	ENSG00000283782	0.08	0.10	0.77	0.443	0.879
AD	Endo	ENSG00000283782	-0.85	0.50	-1.70	0.0896	0.577
AD	IN_ADARB2	ENSG00000283782	-0.09	0.06	-1.48	0.139	0.532
AD	IN_LAMP5_LHX6	ENSG00000283782	-0.02	0.06	-0.38	0.703	0.951
AD	IN_LAMP5_RELN	ENSG00000283782	0.01	0.05	0.12	0.906	0.98
AD	IN_PVALB	ENSG00000283782	-0.02	0.05	-0.45	0.653	0.917
AD	IN_PVALB_CHC	ENSG00000283782	0.05	0.10	0.49	0.627	0.908
AD	IN_SST	ENSG00000283782	-0.14	0.07	-2.17	0.0297	0.351
AD	IN_VIP	ENSG00000283782	-0.03	0.05	-0.64	0.525	0.787
AD	Micro	ENSG00000283782	-0.21	0.09	-2.38	0.0174	0.11
AD	OPC	ENSG00000283782	-0.13	0.05	-2.78	0.00539	0.15
AD	Oligo	ENSG00000283782	-0.09	0.06	-1.49	0.136	0.339
AD	VLMC	ENSG00000283782	-0.46	0.47	-0.98	0.329	0.657
AD	Astro	ENSG00000283809	-0.14	0.09	-1.58	0.115	0.271
AD	EN_L2_3_IT	ENSG00000283809	-0.02	0.08	-0.20	0.84	0.93
AD	EN_L3_5_IT_2	ENSG00000283809	0.16	0.09	1.69	0.0919	0.318
AD	EN_L3_5_IT_3	ENSG00000283809	-0.04	0.10	-0.41	0.68	0.841
AD	IN_VIP	ENSG00000283809	0.10	0.10	0.96	0.337	0.654
AD	OPC	ENSG00000283809	0.18	0.09	1.87	0.0612	0.393
AD	Oligo	ENSG00000283809	0.13	0.10	1.29	0.198	0.425
AD	Astro	ENSG00000283977	0.05	0.03	1.35	0.178	0.362
AD	EN_L2_3_IT	ENSG00000283977	-0.00	0.03	-0.07	0.947	0.977
AD	EN_L3_5_IT_1	ENSG00000283977	0.04	0.04	0.98	0.327	0.632
AD	EN_L3_5_IT_2	ENSG00000283977	0.01	0.04	0.28	0.78	0.913
AD	EN_L3_5_IT_3	ENSG00000283977	-0.00	0.04	-0.07	0.94	0.973
AD	EN_L5_6_NP	ENSG00000283977	0.05	0.07	0.69	0.492	0.884
AD	EN_L5_ET	ENSG00000283977	0.03	0.36	0.07	0.945	0.999
AD	EN_L6B	ENSG00000283977	0.03	0.07	0.38	0.702	0.895
AD	EN_L6_CT	ENSG00000283977	0.06	0.05	1.13	0.258	0.623
AD	EN_L6_IT_1	ENSG00000283977	0.01	0.05	0.22	0.827	0.96
AD	EN_L6_IT_2	ENSG00000283977	0.02	0.06	0.37	0.71	0.95
AD	Endo	ENSG00000283977	-0.03	0.34	-0.08	0.934	0.993
AD	IN_ADARB2	ENSG00000283977	0.05	0.06	0.73	0.463	0.805
AD	IN_LAMP5_LHX6	ENSG00000283977	0.17	0.08	2.27	0.0233	0.335
AD	IN_LAMP5_RELN	ENSG00000283977	0.12	0.07	1.79	0.0741	0.492
AD	IN_PVALB	ENSG00000283977	0.05	0.04	1.15	0.251	0.7
AD	IN_PVALB_CHC	ENSG00000283977	0.09	0.07	1.22	0.223	0.678
AD	IN_SST	ENSG00000283977	-0.01	0.05	-0.11	0.908	0.982
AD	IN_VIP	ENSG00000283977	-0.00	0.04	-0.09	0.928	0.975
AD	Micro	ENSG00000283977	-0.04	0.06	-0.81	0.418	0.7
AD	OPC	ENSG00000283977	-0.03	0.04	-0.69	0.489	0.82
AD	Oligo	ENSG00000283977	0.13	0.03	3.95	7.93e-05	0.00263
AD	Astro	ENSG00000284057	0.03	0.06	0.60	0.551	0.727
AD	EN_L2_3_IT	ENSG00000284057	0.08	0.06	1.42	0.154	0.401
AD	EN_L3_5_IT_1	ENSG00000284057	0.16	0.28	0.55	0.582	0.816
AD	EN_L3_5_IT_2	ENSG00000284057	0.20	0.07	2.73	0.00632	0.0589
AD	EN_L3_5_IT_3	ENSG00000284057	0.20	0.07	2.85	0.00433	0.0354
AD	EN_L6_CT	ENSG00000284057	0.18	0.30	0.61	0.542	0.833
AD	EN_L6_IT_1	ENSG00000284057	0.07	0.09	0.75	0.455	0.827
AD	IN_LAMP5_RELN	ENSG00000284057	-0.23	0.36	-0.64	0.524	0.874
AD	IN_PVALB	ENSG00000284057	0.05	0.07	0.71	0.479	0.848
AD	IN_SST	ENSG00000284057	0.04	0.08	0.52	0.602	0.904
AD	IN_VIP	ENSG00000284057	0.06	0.07	0.79	0.429	0.723
AD	OPC	ENSG00000284057	0.06	0.07	0.91	0.364	0.747
AD	Oligo	ENSG00000284057	0.12	0.04	2.96	0.00307	0.0301
AD	Astro	ENSG00000284292	0.46	0.36	1.29	0.198	0.386
AD	EN_L2_3_IT	ENSG00000284292	-0.06	0.07	-0.75	0.456	0.709
AD	EN_L3_5_IT_2	ENSG00000284292	0.04	0.36	0.10	0.92	0.972
AD	EN_L3_5_IT_3	ENSG00000284292	-0.04	0.38	-0.10	0.917	0.962
AD	Oligo	ENSG00000284292	0.09	0.06	1.53	0.125	0.322
AD	Astro	ENSG00000284461	-0.08	0.05	-1.64	0.1	0.248
AD	EN_L2_3_IT	ENSG00000284461	-0.07	0.05	-1.44	0.15	0.396
AD	EN_L3_5_IT_1	ENSG00000284461	-0.00	0.07	-0.05	0.958	0.985
AD	EN_L3_5_IT_2	ENSG00000284461	0.07	0.06	1.11	0.265	0.555
AD	EN_L3_5_IT_3	ENSG00000284461	-0.05	0.06	-0.76	0.447	0.681
AD	EN_L5_6_NP	ENSG00000284461	0.04	0.11	0.40	0.686	0.947
AD	EN_L6B	ENSG00000284461	0.54	0.41	1.30	0.194	0.554
AD	EN_L6_CT	ENSG00000284461	0.05	0.08	0.66	0.509	0.81
AD	EN_L6_IT_1	ENSG00000284461	-0.04	0.08	-0.47	0.635	0.904
AD	EN_L6_IT_2	ENSG00000284461	-0.08	0.10	-0.81	0.417	0.873
AD	IN_ADARB2	ENSG00000284461	-0.07	0.08	-0.87	0.384	0.762
AD	IN_LAMP5_LHX6	ENSG00000284461	-0.03	0.10	-0.32	0.75	0.962
AD	IN_LAMP5_RELN	ENSG00000284461	-0.11	0.09	-1.16	0.245	0.718
AD	IN_PVALB	ENSG00000284461	0.02	0.06	0.28	0.782	0.95
AD	IN_PVALB_CHC	ENSG00000284461	0.02	0.10	0.18	0.861	0.972
AD	IN_SST	ENSG00000284461	-0.08	0.08	-1.08	0.282	0.762
AD	IN_VIP	ENSG00000284461	-0.03	0.06	-0.51	0.612	0.839
AD	Micro	ENSG00000284461	-0.08	0.08	-1.09	0.278	0.566
AD	OPC	ENSG00000284461	-0.01	0.06	-0.26	0.799	0.943
AD	Oligo	ENSG00000284461	-0.11	0.05	-2.26	0.0235	0.113
AD	Astro	ENSG00000284484	-0.21	0.12	-1.78	0.0749	0.205
AD	EN_L2_3_IT	ENSG00000284484	-0.25	0.11	-2.24	0.0251	0.139
AD	EN_L3_5_IT_1	ENSG00000284484	-0.16	0.12	-1.37	0.17	0.459
AD	EN_L3_5_IT_2	ENSG00000284484	-0.14	0.13	-1.12	0.263	0.552
AD	EN_L3_5_IT_3	ENSG00000284484	-0.35	0.13	-2.59	0.00956	0.0624
AD	EN_L6B	ENSG00000284484	-0.15	0.51	-0.30	0.762	0.917
AD	EN_L6_CT	ENSG00000284484	0.08	0.55	0.14	0.885	0.972
AD	EN_L6_IT_1	ENSG00000284484	-0.24	0.13	-1.83	0.0666	0.442
AD	IN_PVALB	ENSG00000284484	-0.18	0.12	-1.58	0.115	0.52
AD	IN_SST	ENSG00000284484	-0.23	0.13	-1.81	0.0697	0.496
AD	IN_VIP	ENSG00000284484	-0.29	0.13	-2.28	0.0228	0.168
AD	OPC	ENSG00000284484	-0.06	0.10	-0.65	0.518	0.832
AD	Oligo	ENSG00000284484	-0.06	0.09	-0.67	0.5	0.724
AD	Astro	ENSG00000284512	-0.08	0.09	-0.92	0.359	0.56
AD	EN_L2_3_IT	ENSG00000284512	0.05	0.08	0.60	0.548	0.775
AD	EN_L3_5_IT_2	ENSG00000284512	-0.03	0.08	-0.34	0.732	0.891
AD	EN_L3_5_IT_3	ENSG00000284512	-0.09	0.09	-0.93	0.354	0.598
AD	EN_L6_IT_1	ENSG00000284512	-0.13	0.36	-0.37	0.712	0.93
AD	IN_PVALB	ENSG00000284512	-0.05	0.09	-0.58	0.565	0.885
AD	IN_VIP	ENSG00000284512	-0.23	0.09	-2.52	0.0119	0.116
AD	OPC	ENSG00000284512	-0.03	0.10	-0.31	0.756	0.927
AD	Oligo	ENSG00000284512	0.01	0.07	0.11	0.916	0.966
AD	EN_L2_3_IT	ENSG00000284526	-0.06	0.12	-0.50	0.617	0.815
AD	Oligo	ENSG00000284526	0.02	0.10	0.16	0.871	0.944
AD	Astro	ENSG00000284626	-0.01	0.09	-0.14	0.885	0.942
AD	EN_L2_3_IT	ENSG00000284626	-0.01	0.07	-0.20	0.839	0.929
AD	EN_L3_5_IT_3	ENSG00000284626	-0.44	0.31	-1.40	0.16	0.382
AD	IN_PVALB	ENSG00000284626	0.14	0.42	0.32	0.748	0.941
AD	Oligo	ENSG00000284626	0.04	0.08	0.55	0.582	0.781
AD	Astro	ENSG00000284686	0.23	0.08	2.74	0.00606	0.0365
AD	OPC	ENSG00000284686	0.05	0.06	0.84	0.403	0.772
AD	Oligo	ENSG00000284686	0.31	0.07	4.45	8.42e-06	0.000599
AD	Astro	ENSG00000284691	0.18	0.08	2.35	0.0186	0.0798
AD	EN_L2_3_IT	ENSG00000284691	0.11	0.06	1.88	0.0602	0.234
AD	EN_L3_5_IT_2	ENSG00000284691	0.06	0.08	0.84	0.402	0.679
AD	EN_L3_5_IT_3	ENSG00000284691	0.06	0.07	0.85	0.395	0.638
AD	EN_L6_IT_1	ENSG00000284691	-0.00	0.32	-0.01	0.994	1
AD	IN_PVALB	ENSG00000284691	0.03	0.07	0.51	0.61	0.901
AD	IN_SST	ENSG00000284691	-0.17	0.10	-1.73	0.0833	0.529
AD	IN_VIP	ENSG00000284691	-0.08	0.08	-1.05	0.292	0.612
AD	Oligo	ENSG00000284691	-0.01	0.05	-0.10	0.92	0.968
AD	Astro	ENSG00000284762	0.27	0.09	2.90	0.00375	0.0256
AD	EN_L2_3_IT	ENSG00000284762	0.15	0.07	2.23	0.0257	0.142
AD	EN_L3_5_IT_2	ENSG00000284762	0.02	0.10	0.18	0.859	0.947
AD	EN_L3_5_IT_3	ENSG00000284762	-0.07	0.10	-0.67	0.502	0.722
AD	EN_L5_6_NP	ENSG00000284762	0.36	0.13	2.80	0.00511	0.226
AD	EN_L6_CT	ENSG00000284762	0.18	0.09	1.97	0.0486	0.274
AD	EN_L6_IT_1	ENSG00000284762	0.25	0.10	2.52	0.0119	0.211
AD	EN_L6_IT_2	ENSG00000284762	0.30	0.11	2.66	0.00786	0.296
AD	IN_ADARB2	ENSG00000284762	0.06	0.09	0.75	0.45	0.797
AD	IN_LAMP5_LHX6	ENSG00000284762	0.14	0.11	1.20	0.232	0.744
AD	IN_LAMP5_RELN	ENSG00000284762	-0.07	0.09	-0.78	0.433	0.833
AD	IN_PVALB	ENSG00000284762	0.02	0.08	0.27	0.79	0.952
AD	IN_SST	ENSG00000284762	0.10	0.09	1.18	0.238	0.725
AD	IN_VIP	ENSG00000284762	0.01	0.07	0.17	0.864	0.951
AD	OPC	ENSG00000284762	0.19	0.08	2.33	0.0199	0.251
AD	Oligo	ENSG00000284762	0.13	0.06	2.10	0.0355	0.146
AD	PC	ENSG00000284762	0.05	0.09	0.57	0.57	0.972
AD	Astro	ENSG00000284772	0.09	0.05	1.74	0.0823	0.218
AD	EN_L2_3_IT	ENSG00000284772	-0.01	0.04	-0.13	0.9	0.955
AD	EN_L3_5_IT_1	ENSG00000284772	0.03	0.05	0.53	0.595	0.823
AD	EN_L3_5_IT_2	ENSG00000284772	0.02	0.05	0.48	0.629	0.834
AD	EN_L3_5_IT_3	ENSG00000284772	0.01	0.04	0.27	0.786	0.901
AD	EN_L5_6_NP	ENSG00000284772	-0.09	0.06	-1.41	0.16	0.687
AD	EN_L5_ET	ENSG00000284772	0.49	0.42	1.16	0.244	0.999
AD	EN_L6B	ENSG00000284772	-0.05	0.07	-0.73	0.465	0.784
AD	EN_L6_CT	ENSG00000284772	-0.06	0.06	-1.06	0.289	0.655
AD	EN_L6_IT_1	ENSG00000284772	-0.01	0.06	-0.22	0.829	0.961
AD	EN_L6_IT_2	ENSG00000284772	-0.02	0.07	-0.38	0.705	0.95
AD	IN_ADARB2	ENSG00000284772	0.02	0.06	0.31	0.754	0.919
AD	IN_LAMP5_LHX6	ENSG00000284772	0.02	0.07	0.21	0.833	0.975
AD	IN_LAMP5_RELN	ENSG00000284772	0.02	0.06	0.39	0.696	0.929
AD	IN_PVALB	ENSG00000284772	-0.00	0.05	-0.08	0.938	0.986
AD	IN_PVALB_CHC	ENSG00000284772	0.09	0.08	1.13	0.257	0.701
AD	IN_SST	ENSG00000284772	0.09	0.06	1.52	0.128	0.613
AD	IN_VIP	ENSG00000284772	0.03	0.05	0.60	0.546	0.8
AD	OPC	ENSG00000284772	0.00	0.07	0.01	0.992	0.998
AD	Oligo	ENSG00000284772	0.01	0.05	0.17	0.862	0.94
AD	Astro	ENSG00000284773	-0.07	0.07	-1.00	0.316	0.518
AD	EN_L2_3_IT	ENSG00000284773	-0.14	0.09	-1.58	0.113	0.342
AD	EN_L3_5_IT_2	ENSG00000284773	-0.16	0.11	-1.49	0.136	0.394
AD	EN_L3_5_IT_3	ENSG00000284773	-0.10	0.10	-0.96	0.339	0.585
AD	EN_L6_IT_1	ENSG00000284773	0.07	0.41	0.16	0.87	0.972
AD	IN_PVALB	ENSG00000284773	-0.19	0.09	-2.08	0.0376	0.328
AD	IN_VIP	ENSG00000284773	-0.09	0.10	-0.95	0.344	0.66
AD	OPC	ENSG00000284773	-0.10	0.08	-1.20	0.23	0.639
AD	Oligo	ENSG00000284773	-0.12	0.07	-1.66	0.096	0.274
AD	Astro	ENSG00000284776	-0.06	0.10	-0.62	0.538	0.716
AD	EN_L2_3_IT	ENSG00000284776	-0.00	0.08	-0.05	0.958	0.982
AD	EN_L3_5_IT_2	ENSG00000284776	-0.02	0.36	-0.04	0.965	0.987
AD	EN_L3_5_IT_3	ENSG00000284776	0.13	0.31	0.40	0.69	0.848
AD	IN_VIP	ENSG00000284776	0.00	0.10	0.02	0.985	0.995
AD	Oligo	ENSG00000284776	0.02	0.09	0.21	0.836	0.925
AD	Astro	ENSG00000284922	-0.03	0.08	-0.31	0.759	0.87
AD	EN_L2_3_IT	ENSG00000284922	-0.02	0.10	-0.22	0.827	0.924
AD	Oligo	ENSG00000284922	-0.06	0.07	-0.81	0.418	0.657
AD	Astro	ENSG00000284946	-0.09	0.09	-1.08	0.279	0.48
AD	EN_L2_3_IT	ENSG00000284946	0.07	0.06	1.08	0.279	0.553
AD	EN_L3_5_IT_2	ENSG00000284946	0.12	0.09	1.32	0.186	0.468
AD	EN_L3_5_IT_3	ENSG00000284946	-0.10	0.09	-1.11	0.269	0.515
AD	IN_PVALB	ENSG00000284946	-0.02	0.10	-0.21	0.836	0.963
AD	IN_VIP	ENSG00000284946	-0.02	0.09	-0.22	0.822	0.932
AD	Oligo	ENSG00000284946	-0.02	0.05	-0.40	0.693	0.852
AD	Astro	ENSG00000284952	0.57	0.12	4.58	4.54e-06	0.000177
AD	EN_L2_3_IT	ENSG00000284952	-0.06	0.09	-0.67	0.501	0.742
AD	Oligo	ENSG00000284952	0.30	0.09	3.46	0.000541	0.00979
AD	EN_L2_3_IT	ENSG00000284987	0.19	0.11	1.64	0.101	0.32
AD	EN_L3_5_IT_1	ENSG00000284987	-0.27	0.42	-0.63	0.529	0.787
AD	Astro	ENSG00000285000	0.02	0.06	0.36	0.715	0.842
AD	EN_L2_3_IT	ENSG00000285000	0.06	0.04	1.52	0.128	0.365
AD	EN_L3_5_IT_1	ENSG00000285000	0.17	0.07	2.23	0.0255	0.165
AD	EN_L3_5_IT_2	ENSG00000285000	0.09	0.06	1.47	0.141	0.402
AD	EN_L3_5_IT_3	ENSG00000285000	0.09	0.06	1.59	0.111	0.305
AD	EN_L5_6_NP	ENSG00000285000	0.16	0.09	1.77	0.0772	0.573
AD	EN_L6B	ENSG00000285000	0.10	0.10	1.05	0.295	0.659
AD	EN_L6_CT	ENSG00000285000	0.05	0.09	0.50	0.62	0.871
AD	EN_L6_IT_1	ENSG00000285000	0.05	0.08	0.66	0.51	0.853
AD	EN_L6_IT_2	ENSG00000285000	0.06	0.09	0.67	0.5	0.896
AD	IN_ADARB2	ENSG00000285000	-0.02	0.08	-0.25	0.799	0.939
AD	IN_LAMP5_LHX6	ENSG00000285000	-0.02	0.09	-0.23	0.816	0.969
AD	IN_LAMP5_RELN	ENSG00000285000	-0.07	0.08	-0.86	0.391	0.816
AD	IN_PVALB	ENSG00000285000	-0.04	0.06	-0.70	0.483	0.849
AD	IN_PVALB_CHC	ENSG00000285000	-0.12	0.11	-1.17	0.24	0.691
AD	IN_SST	ENSG00000285000	0.03	0.07	0.36	0.717	0.943
AD	IN_VIP	ENSG00000285000	-0.09	0.06	-1.56	0.119	0.396
AD	Micro	ENSG00000285000	0.41	0.09	4.77	1.83e-06	9.8e-05
AD	OPC	ENSG00000285000	-0.05	0.06	-0.86	0.387	0.763
AD	Oligo	ENSG00000285000	-0.11	0.05	-1.94	0.053	0.188
AD	Astro	ENSG00000285043	0.14	0.06	2.25	0.0242	0.095
AD	EN_L2_3_IT	ENSG00000285043	0.08	0.07	1.06	0.29	0.565
AD	EN_L3_5_IT_2	ENSG00000285043	0.18	0.37	0.49	0.623	0.83
AD	EN_L3_5_IT_3	ENSG00000285043	0.10	0.09	1.10	0.272	0.518
AD	IN_PVALB	ENSG00000285043	-0.02	0.10	-0.23	0.815	0.958
AD	IN_VIP	ENSG00000285043	-0.01	0.10	-0.09	0.929	0.975
AD	Oligo	ENSG00000285043	-0.10	0.07	-1.39	0.164	0.38
AD	Astro	ENSG00000285082	-0.14	0.07	-2.00	0.0452	0.146
AD	EN_L2_3_IT	ENSG00000285082	-0.01	0.08	-0.07	0.94	0.975
AD	Micro	ENSG00000285082	-0.34	0.09	-3.88	0.000104	0.00259
AD	OPC	ENSG00000285082	-0.02	0.09	-0.17	0.869	0.964
AD	Oligo	ENSG00000285082	0.30	0.15	1.94	0.052	0.186
AD	Astro	ENSG00000285130	0.14	0.05	2.55	0.0107	0.0542
AD	EN_L2_3_IT	ENSG00000285130	0.04	0.04	1.13	0.259	0.533
AD	EN_L3_5_IT_1	ENSG00000285130	0.12	0.08	1.37	0.169	0.457
AD	EN_L3_5_IT_2	ENSG00000285130	0.09	0.06	1.44	0.149	0.414
AD	EN_L3_5_IT_3	ENSG00000285130	0.10	0.06	1.79	0.0735	0.238
AD	EN_L5_6_NP	ENSG00000285130	-0.02	0.10	-0.17	0.864	0.979
AD	EN_L6B	ENSG00000285130	0.07	0.12	0.60	0.547	0.827
AD	EN_L6_CT	ENSG00000285130	0.01	0.08	0.10	0.923	0.98
AD	EN_L6_IT_1	ENSG00000285130	-0.00	0.08	-0.02	0.981	0.998
AD	EN_L6_IT_2	ENSG00000285130	-0.05	0.11	-0.44	0.661	0.941
AD	IN_ADARB2	ENSG00000285130	0.07	0.10	0.78	0.437	0.789
AD	IN_LAMP5_LHX6	ENSG00000285130	0.14	0.09	1.70	0.0891	0.562
AD	IN_LAMP5_RELN	ENSG00000285130	0.06	0.09	0.62	0.535	0.878
AD	IN_PVALB	ENSG00000285130	0.06	0.05	1.32	0.187	0.626
AD	IN_PVALB_CHC	ENSG00000285130	0.06	0.09	0.66	0.512	0.862
AD	IN_SST	ENSG00000285130	-0.06	0.06	-0.93	0.35	0.802
AD	IN_VIP	ENSG00000285130	-0.05	0.05	-1.09	0.276	0.595
AD	Micro	ENSG00000285130	-0.02	0.07	-0.25	0.804	0.925
AD	OPC	ENSG00000285130	-0.03	0.05	-0.55	0.58	0.861
AD	Oligo	ENSG00000285130	-0.07	0.04	-1.64	0.101	0.282
AD	Micro	ENSG00000285162	0.20	0.14	1.35	0.178	0.447
AD	EN_L2_3_IT	ENSG00000285188	-0.07	0.08	-0.93	0.355	0.626
AD	Astro	ENSG00000285245	0.12	0.09	1.31	0.189	0.376
AD	EN_L2_3_IT	ENSG00000285245	-0.10	0.10	-1.01	0.311	0.583
AD	EN_L3_5_IT_2	ENSG00000285245	0.62	0.42	1.48	0.138	0.397
AD	EN_L3_5_IT_3	ENSG00000285245	0.24	0.29	0.82	0.413	0.653
AD	IN_PVALB	ENSG00000285245	-0.30	0.31	-0.97	0.33	0.764
AD	Micro	ENSG00000285245	-0.12	0.08	-1.41	0.158	0.419
AD	Astro	ENSG00000285253	-0.01	0.05	-0.26	0.795	0.893
AD	EN_L2_3_IT	ENSG00000285253	-0.01	0.04	-0.13	0.894	0.953
AD	EN_L3_5_IT_1	ENSG00000285253	-0.04	0.07	-0.49	0.622	0.837
AD	EN_L3_5_IT_2	ENSG00000285253	0.10	0.06	1.85	0.0648	0.261
AD	EN_L3_5_IT_3	ENSG00000285253	0.08	0.06	1.44	0.15	0.366
AD	EN_L5_6_NP	ENSG00000285253	-0.01	0.08	-0.09	0.931	0.992
AD	EN_L6B	ENSG00000285253	0.03	0.10	0.29	0.772	0.921
AD	EN_L6_CT	ENSG00000285253	-0.07	0.09	-0.78	0.438	0.765
AD	EN_L6_IT_1	ENSG00000285253	-0.08	0.09	-0.87	0.386	0.79
AD	EN_L6_IT_2	ENSG00000285253	-0.03	0.13	-0.25	0.802	0.972
AD	IN_ADARB2	ENSG00000285253	0.14	0.07	2.05	0.0404	0.328
AD	IN_LAMP5_LHX6	ENSG00000285253	0.09	0.09	1.01	0.313	0.797
AD	IN_LAMP5_RELN	ENSG00000285253	0.03	0.08	0.30	0.761	0.945
AD	IN_PVALB	ENSG00000285253	0.05	0.06	0.74	0.457	0.836
AD	IN_PVALB_CHC	ENSG00000285253	0.04	0.10	0.40	0.691	0.927
AD	IN_SST	ENSG00000285253	0.10	0.07	1.58	0.113	0.59
AD	IN_VIP	ENSG00000285253	0.02	0.04	0.57	0.569	0.814
AD	Micro	ENSG00000285253	0.03	0.08	0.40	0.692	0.875
AD	OPC	ENSG00000285253	0.06	0.05	1.27	0.203	0.609
AD	Oligo	ENSG00000285253	0.07	0.03	1.89	0.0591	0.201
AD	Astro	ENSG00000285269	0.05	0.07	0.80	0.422	0.62
AD	Oligo	ENSG00000285269	0.06	0.05	1.26	0.207	0.435
AD	Astro	ENSG00000285283	0.00	0.10	0.03	0.976	0.988
AD	Astro	ENSG00000285329	-0.07	0.04	-1.87	0.0619	0.179
AD	EN_L2_3_IT	ENSG00000285329	-0.07	0.04	-1.59	0.111	0.338
AD	EN_L3_5_IT_1	ENSG00000285329	-0.05	0.06	-0.84	0.401	0.697
AD	EN_L3_5_IT_2	ENSG00000285329	0.02	0.05	0.47	0.641	0.84
AD	EN_L3_5_IT_3	ENSG00000285329	-0.03	0.05	-0.63	0.526	0.739
AD	EN_L5_6_NP	ENSG00000285329	0.02	0.08	0.26	0.795	0.966
AD	EN_L5_ET	ENSG00000285329	-0.27	0.50	-0.54	0.587	0.999
AD	EN_L6B	ENSG00000285329	-0.01	0.08	-0.18	0.856	0.953
AD	EN_L6_CT	ENSG00000285329	0.10	0.07	1.44	0.151	0.487
AD	EN_L6_IT_1	ENSG00000285329	-0.11	0.07	-1.63	0.102	0.52
AD	EN_L6_IT_2	ENSG00000285329	-0.07	0.09	-0.76	0.446	0.879
AD	Endo	ENSG00000285329	-0.15	0.29	-0.52	0.603	0.94
AD	IN_ADARB2	ENSG00000285329	-0.12	0.06	-1.89	0.0591	0.378
AD	IN_LAMP5_LHX6	ENSG00000285329	-0.07	0.08	-0.91	0.363	0.829
AD	IN_LAMP5_RELN	ENSG00000285329	0.01	0.06	0.19	0.847	0.966
AD	IN_PVALB	ENSG00000285329	-0.07	0.06	-1.17	0.243	0.691
AD	IN_PVALB_CHC	ENSG00000285329	0.02	0.09	0.19	0.852	0.968
AD	IN_SST	ENSG00000285329	0.00	0.06	0.06	0.949	0.992
AD	IN_VIP	ENSG00000285329	-0.10	0.04	-2.30	0.0217	0.163
AD	Micro	ENSG00000285329	-0.00	0.07	-0.05	0.963	0.989
AD	OPC	ENSG00000285329	0.01	0.04	0.27	0.784	0.937
AD	Oligo	ENSG00000285329	-0.07	0.04	-1.91	0.0568	0.197
AD	PC	ENSG00000285329	-0.46	0.39	-1.18	0.237	0.907
AD	Astro	ENSG00000285330	1.58	0.53	2.95	0.00315	0.0227
AD	Astro	ENSG00000285382	-0.08	0.05	-1.41	0.16	0.339
AD	EN_L2_3_IT	ENSG00000285382	-0.15	0.05	-2.67	0.00764	0.0697
AD	EN_L3_5_IT_1	ENSG00000285382	-0.12	0.07	-1.66	0.0962	0.343
AD	EN_L3_5_IT_2	ENSG00000285382	-0.16	0.06	-2.47	0.0133	0.0991
AD	EN_L3_5_IT_3	ENSG00000285382	-0.18	0.06	-3.01	0.00263	0.025
AD	EN_L5_6_NP	ENSG00000285382	-0.12	0.08	-1.49	0.136	0.666
AD	EN_L6B	ENSG00000285382	-0.10	0.10	-0.96	0.339	0.697
AD	EN_L6_CT	ENSG00000285382	-0.12	0.08	-1.46	0.145	0.477
AD	EN_L6_IT_1	ENSG00000285382	-0.18	0.09	-2.16	0.0309	0.321
AD	EN_L6_IT_2	ENSG00000285382	-0.15	0.10	-1.51	0.13	0.662
AD	IN_ADARB2	ENSG00000285382	-0.07	0.07	-0.98	0.326	0.719
AD	IN_LAMP5_LHX6	ENSG00000285382	-0.11	0.08	-1.45	0.147	0.66
AD	IN_LAMP5_RELN	ENSG00000285382	0.05	0.06	0.80	0.426	0.833
AD	IN_PVALB	ENSG00000285382	-0.00	0.06	-0.01	0.994	0.999
AD	IN_PVALB_CHC	ENSG00000285382	-0.11	0.10	-1.16	0.245	0.693
AD	IN_SST	ENSG00000285382	-0.11	0.06	-1.73	0.0838	0.53
AD	IN_VIP	ENSG00000285382	-0.10	0.05	-1.81	0.0697	0.3
AD	Micro	ENSG00000285382	-0.27	0.09	-2.88	0.00398	0.0393
AD	OPC	ENSG00000285382	-0.14	0.06	-2.15	0.0318	0.305
AD	Oligo	ENSG00000285382	0.02	0.05	0.42	0.678	0.842
AD	Astro	ENSG00000285404	0.11	0.07	1.45	0.148	0.322
AD	EN_L2_3_IT	ENSG00000285404	0.15	0.07	2.19	0.0284	0.15
AD	EN_L3_5_IT_1	ENSG00000285404	0.23	0.09	2.61	0.00909	0.0897
AD	EN_L3_5_IT_2	ENSG00000285404	0.20	0.07	2.93	0.00336	0.0388
AD	EN_L3_5_IT_3	ENSG00000285404	0.18	0.07	2.48	0.013	0.0761
AD	EN_L5_6_NP	ENSG00000285404	-0.29	0.33	-0.87	0.384	0.84
AD	EN_L6B	ENSG00000285404	0.26	0.10	2.55	0.0109	0.139
AD	EN_L6_CT	ENSG00000285404	0.20	0.10	2.10	0.0359	0.23
AD	EN_L6_IT_1	ENSG00000285404	0.25	0.09	2.61	0.00911	0.184
AD	EN_L6_IT_2	ENSG00000285404	0.17	0.12	1.49	0.136	0.67
AD	IN_LAMP5_RELN	ENSG00000285404	0.21	0.10	2.21	0.0272	0.311
AD	IN_PVALB	ENSG00000285404	0.01	0.07	0.07	0.942	0.986
AD	IN_SST	ENSG00000285404	0.16	0.09	1.77	0.077	0.514
AD	IN_VIP	ENSG00000285404	0.07	0.07	0.99	0.32	0.637
AD	Oligo	ENSG00000285404	0.20	0.06	3.48	0.000509	0.00937
AD	Astro	ENSG00000285444	-0.10	0.07	-1.40	0.163	0.342
AD	EN_L2_3_IT	ENSG00000285444	0.02	0.06	0.33	0.742	0.882
AD	EN_L3_5_IT_2	ENSG00000285444	0.01	0.09	0.07	0.942	0.979
AD	EN_L3_5_IT_3	ENSG00000285444	0.12	0.08	1.43	0.152	0.37
AD	EN_L6_IT_1	ENSG00000285444	-0.13	0.31	-0.42	0.675	0.918
AD	IN_PVALB	ENSG00000285444	-0.08	0.08	-1.01	0.312	0.753
AD	IN_VIP	ENSG00000285444	-0.11	0.08	-1.29	0.195	0.504
AD	Micro	ENSG00000285444	-0.19	0.10	-1.89	0.0588	0.235
AD	OPC	ENSG00000285444	0.02	0.06	0.31	0.76	0.928
AD	Oligo	ENSG00000285444	-0.14	0.06	-2.41	0.016	0.0876
AD	Astro	ENSG00000285446	0.49	0.47	1.03	0.303	0.505
AD	EN_L2_3_IT	ENSG00000285446	0.29	0.10	2.89	0.00387	0.0474
AD	EN_L3_5_IT_2	ENSG00000285446	-0.14	0.37	-0.38	0.701	0.874
AD	IN_PVALB	ENSG00000285446	-0.28	0.34	-0.84	0.4	0.808
AD	Oligo	ENSG00000285446	0.37	0.11	3.44	0.000573	0.0101
AD	Astro	ENSG00000285458	-0.15	0.05	-3.12	0.00182	0.0151
AD	EN_L2_3_IT	ENSG00000285458	0.04	0.08	0.47	0.637	0.826
AD	EN_L3_5_IT_2	ENSG00000285458	0.15	0.09	1.62	0.105	0.342
AD	EN_L3_5_IT_3	ENSG00000285458	-0.18	0.38	-0.48	0.632	0.811
AD	IN_PVALB	ENSG00000285458	-0.07	0.09	-0.75	0.451	0.832
AD	Micro	ENSG00000285458	0.09	0.09	0.96	0.339	0.629
AD	OPC	ENSG00000285458	0.08	0.07	1.13	0.258	0.668
AD	Oligo	ENSG00000285458	-0.06	0.04	-1.73	0.0841	0.252
AD	EN_L2_3_IT	ENSG00000285471	-0.04	0.09	-0.45	0.651	0.835
AD	IN_SST	ENSG00000285471	0.22	0.11	1.92	0.0552	0.45
AD	Oligo	ENSG00000285471	0.11	0.09	1.30	0.193	0.419
AD	EN_L2_3_IT	ENSG00000285476	-0.05	0.05	-1.08	0.28	0.554
AD	EN_L3_5_IT_1	ENSG00000285476	-0.15	0.09	-1.66	0.0966	0.343
AD	EN_L3_5_IT_2	ENSG00000285476	-0.19	0.06	-2.88	0.00397	0.0429
AD	EN_L3_5_IT_3	ENSG00000285476	-0.10	0.06	-1.68	0.092	0.272
AD	EN_L5_6_NP	ENSG00000285476	-0.04	0.09	-0.48	0.632	0.93
AD	EN_L6B	ENSG00000285476	-0.13	0.08	-1.58	0.114	0.438
AD	EN_L6_CT	ENSG00000285476	-0.03	0.09	-0.32	0.749	0.928
AD	EN_L6_IT_1	ENSG00000285476	-0.12	0.09	-1.35	0.178	0.627
AD	EN_L6_IT_2	ENSG00000285476	-0.02	0.10	-0.22	0.822	0.975
AD	IN_ADARB2	ENSG00000285476	-0.05	0.09	-0.61	0.54	0.841
AD	IN_LAMP5_LHX6	ENSG00000285476	-0.09	0.09	-0.95	0.344	0.814
AD	IN_LAMP5_RELN	ENSG00000285476	-0.09	0.10	-0.88	0.376	0.809
AD	IN_PVALB	ENSG00000285476	-0.01	0.07	-0.16	0.871	0.972
AD	IN_SST	ENSG00000285476	-0.00	0.07	-0.03	0.973	0.997
AD	IN_VIP	ENSG00000285476	-0.04	0.06	-0.63	0.529	0.789
AD	EN_L2_3_IT	ENSG00000285505	-0.06	0.07	-0.88	0.38	0.65
AD	EN_L3_5_IT_2	ENSG00000285505	-0.07	0.08	-0.85	0.398	0.676
AD	EN_L3_5_IT_3	ENSG00000285505	-0.02	0.08	-0.27	0.79	0.903
AD	EN_L6_IT_1	ENSG00000285505	-0.25	0.36	-0.71	0.48	0.838
AD	IN_PVALB	ENSG00000285505	0.11	0.07	1.57	0.117	0.523
AD	IN_SST	ENSG00000285505	0.01	0.09	0.17	0.869	0.976
AD	IN_VIP	ENSG00000285505	-0.04	0.07	-0.55	0.582	0.823
AD	Astro	ENSG00000285542	0.07	0.09	0.76	0.449	0.642
AD	EN_L2_3_IT	ENSG00000285542	-0.04	0.07	-0.67	0.504	0.745
AD	EN_L3_5_IT_1	ENSG00000285542	-0.14	0.11	-1.30	0.194	0.49
AD	EN_L3_5_IT_2	ENSG00000285542	-0.10	0.08	-1.14	0.253	0.545
AD	EN_L3_5_IT_3	ENSG00000285542	-0.04	0.08	-0.48	0.632	0.811
AD	EN_L5_6_NP	ENSG00000285542	-0.00	0.34	-0.01	0.992	0.999
AD	EN_L6B	ENSG00000285542	0.24	0.38	0.63	0.526	0.816
AD	EN_L6_CT	ENSG00000285542	-0.11	0.11	-1.03	0.305	0.669
AD	EN_L6_IT_1	ENSG00000285542	-0.12	0.11	-1.13	0.26	0.706
AD	EN_L6_IT_2	ENSG00000285542	0.41	0.37	1.10	0.271	0.786
AD	IN_ADARB2	ENSG00000285542	-0.01	0.10	-0.09	0.93	0.982
AD	IN_LAMP5_LHX6	ENSG00000285542	-0.15	0.12	-1.23	0.218	0.736
AD	IN_LAMP5_RELN	ENSG00000285542	0.04	0.11	0.36	0.722	0.934
AD	IN_PVALB	ENSG00000285542	-0.06	0.08	-0.79	0.432	0.823
AD	IN_PVALB_CHC	ENSG00000285542	-0.20	0.11	-1.90	0.0573	0.389
AD	IN_SST	ENSG00000285542	-0.01	0.09	-0.06	0.95	0.992
AD	IN_VIP	ENSG00000285542	-0.09	0.08	-1.23	0.219	0.531
AD	OPC	ENSG00000285542	0.23	0.09	2.68	0.00734	0.165
AD	Oligo	ENSG00000285542	-0.06	0.07	-0.81	0.416	0.655
AD	EN_L2_3_IT	ENSG00000285547	-0.11	0.08	-1.29	0.196	0.459
AD	EN_L3_5_IT_2	ENSG00000285547	0.14	0.33	0.43	0.668	0.856
AD	EN_L3_5_IT_3	ENSG00000285547	-0.30	0.40	-0.73	0.462	0.693
AD	IN_PVALB	ENSG00000285547	0.37	0.42	0.88	0.378	0.795
AD	Oligo	ENSG00000285547	0.05	0.11	0.49	0.625	0.811
AD	Astro	ENSG00000285558	0.07	0.06	1.11	0.265	0.466
AD	EN_L2_3_IT	ENSG00000285558	-0.02	0.06	-0.39	0.697	0.861
AD	EN_L3_5_IT_1	ENSG00000285558	0.17	0.37	0.47	0.639	0.845
AD	EN_L3_5_IT_2	ENSG00000285558	0.00	0.08	0.04	0.967	0.987
AD	EN_L3_5_IT_3	ENSG00000285558	0.05	0.08	0.53	0.594	0.785
AD	EN_L6_IT_1	ENSG00000285558	-0.11	0.35	-0.31	0.758	0.942
AD	IN_PVALB	ENSG00000285558	0.01	0.09	0.10	0.917	0.981
AD	IN_VIP	ENSG00000285558	0.10	0.08	1.26	0.209	0.521
AD	OPC	ENSG00000285558	-0.02	0.08	-0.18	0.853	0.96
AD	Oligo	ENSG00000285558	0.07	0.06	1.06	0.287	0.532
AD	Astro	ENSG00000285585	0.15	0.09	1.72	0.086	0.225
AD	EN_L2_3_IT	ENSG00000285585	0.01	0.08	0.16	0.873	0.944
AD	EN_L3_5_IT_2	ENSG00000285585	0.07	0.09	0.73	0.467	0.732
AD	EN_L3_5_IT_3	ENSG00000285585	0.07	0.10	0.67	0.505	0.724
AD	IN_PVALB	ENSG00000285585	0.63	0.31	2.02	0.0439	0.353
AD	IN_VIP	ENSG00000285585	-0.12	0.11	-1.04	0.299	0.619
AD	Astro	ENSG00000285589	0.09	0.08	1.19	0.234	0.43
AD	EN_L2_3_IT	ENSG00000285589	-0.11	0.07	-1.65	0.0999	0.318
AD	EN_L3_5_IT_2	ENSG00000285589	-0.05	0.08	-0.59	0.554	0.79
AD	EN_L3_5_IT_3	ENSG00000285589	-0.07	0.09	-0.83	0.405	0.646
AD	IN_PVALB	ENSG00000285589	0.02	0.09	0.22	0.827	0.96
AD	IN_VIP	ENSG00000285589	-0.09	0.09	-0.99	0.32	0.638
AD	Oligo	ENSG00000285589	0.02	0.05	0.46	0.644	0.824
AD	Astro	ENSG00000285635	0.22	0.08	2.70	0.00688	0.04
AD	EN_L2_3_IT	ENSG00000285635	-0.09	0.08	-1.14	0.256	0.53
AD	EN_L3_5_IT_1	ENSG00000285635	0.04	0.09	0.47	0.636	0.843
AD	EN_L3_5_IT_2	ENSG00000285635	0.03	0.09	0.37	0.713	0.88
AD	EN_L3_5_IT_3	ENSG00000285635	0.07	0.09	0.76	0.445	0.679
AD	EN_L5_6_NP	ENSG00000285635	-0.00	0.12	-0.01	0.99	0.999
AD	EN_L6B	ENSG00000285635	-0.10	0.11	-0.89	0.374	0.722
AD	EN_L6_CT	ENSG00000285635	-0.10	0.11	-0.92	0.357	0.709
AD	EN_L6_IT_1	ENSG00000285635	-0.01	0.11	-0.12	0.907	0.981
AD	EN_L6_IT_2	ENSG00000285635	-0.04	0.13	-0.31	0.756	0.96
AD	IN_ADARB2	ENSG00000285635	0.09	0.10	0.94	0.346	0.733
AD	IN_LAMP5_LHX6	ENSG00000285635	0.06	0.12	0.46	0.648	0.937
AD	IN_LAMP5_RELN	ENSG00000285635	0.17	0.11	1.53	0.125	0.584
AD	IN_PVALB	ENSG00000285635	0.05	0.08	0.68	0.499	0.856
AD	IN_SST	ENSG00000285635	0.08	0.09	0.82	0.413	0.833
AD	IN_VIP	ENSG00000285635	0.11	0.08	1.39	0.164	0.465
AD	OPC	ENSG00000285635	0.16	0.09	1.89	0.0591	0.39
AD	Oligo	ENSG00000285635	0.32	0.07	4.76	1.98e-06	0.000234
AD	Astro	ENSG00000285641	0.22	0.10	2.24	0.0252	0.0979
AD	Oligo	ENSG00000285645	-0.27	0.10	-2.65	0.00796	0.0557
AD	Astro	ENSG00000285655	-0.22	0.09	-2.45	0.0143	0.067
AD	Astro	ENSG00000285708	-0.10	0.06	-1.75	0.0804	0.215
AD	EN_L2_3_IT	ENSG00000285708	-0.04	0.03	-1.15	0.252	0.525
AD	EN_L3_5_IT_1	ENSG00000285708	0.05	0.04	1.34	0.182	0.474
AD	EN_L3_5_IT_2	ENSG00000285708	-0.02	0.04	-0.48	0.633	0.836
AD	EN_L3_5_IT_3	ENSG00000285708	-0.04	0.03	-1.19	0.234	0.475
AD	EN_L5_6_NP	ENSG00000285708	0.04	0.06	0.75	0.454	0.872
AD	EN_L5_ET	ENSG00000285708	-0.01	0.33	-0.04	0.971	0.999
AD	EN_L6B	ENSG00000285708	0.02	0.07	0.28	0.778	0.923
AD	EN_L6_CT	ENSG00000285708	-0.06	0.05	-1.07	0.284	0.649
AD	EN_L6_IT_1	ENSG00000285708	0.06	0.05	1.26	0.208	0.663
AD	EN_L6_IT_2	ENSG00000285708	-0.02	0.07	-0.38	0.707	0.95
AD	IN_ADARB2	ENSG00000285708	0.03	0.05	0.60	0.546	0.844
AD	IN_LAMP5_LHX6	ENSG00000285708	-0.00	0.06	-0.01	0.991	0.999
AD	IN_LAMP5_RELN	ENSG00000285708	0.02	0.05	0.36	0.722	0.934
AD	IN_PVALB	ENSG00000285708	0.00	0.04	0.02	0.983	0.996
AD	IN_PVALB_CHC	ENSG00000285708	-0.06	0.09	-0.60	0.551	0.878
AD	IN_SST	ENSG00000285708	-0.08	0.05	-1.63	0.104	0.573
AD	IN_VIP	ENSG00000285708	0.00	0.04	0.08	0.94	0.978
AD	Micro	ENSG00000285708	0.58	0.11	5.18	2.26e-07	1.64e-05
AD	OPC	ENSG00000285708	-0.10	0.07	-1.46	0.145	0.539
AD	Oligo	ENSG00000285708	0.05	0.05	0.97	0.334	0.58
AD	EN_L2_3_IT	ENSG00000285733	0.02	0.08	0.20	0.845	0.932
AD	EN_L3_5_IT_2	ENSG00000285733	0.06	0.29	0.22	0.828	0.935
AD	EN_L2_3_IT	ENSG00000285749	0.47	0.41	1.15	0.25	0.523
AD	EN_L3_5_IT_2	ENSG00000285749	0.03	0.10	0.33	0.743	0.896
AD	EN_L3_5_IT_3	ENSG00000285749	-0.14	0.07	-1.91	0.0567	0.201
AD	EN_L6B	ENSG00000285749	-0.26	0.09	-2.78	0.00542	0.0949
AD	EN_L6_CT	ENSG00000285749	-0.36	0.12	-3.03	0.00246	0.0446
AD	EN_L6_IT_1	ENSG00000285749	-0.13	0.13	-1.03	0.301	0.738
AD	EN_L6_IT_2	ENSG00000285749	-0.14	0.13	-1.06	0.291	0.803
AD	Astro	ENSG00000285777	0.21	0.07	3.13	0.00175	0.0148
AD	EN_L2_3_IT	ENSG00000285777	0.30	0.07	4.13	3.61e-05	0.0026
AD	EN_L3_5_IT_2	ENSG00000285777	0.42	0.09	4.46	8.25e-06	0.000427
AD	EN_L3_5_IT_3	ENSG00000285777	0.57	0.11	5.44	5.24e-08	5.5e-06
AD	EN_L6B	ENSG00000285777	0.17	0.37	0.47	0.641	0.87
AD	IN_PVALB	ENSG00000285777	0.17	0.08	2.09	0.0362	0.322
AD	Astro	ENSG00000285779	-0.12	0.10	-1.23	0.219	0.412
AD	Oligo	ENSG00000285779	-0.07	0.09	-0.73	0.463	0.695
AD	Astro	ENSG00000285791	0.04	0.07	0.51	0.613	0.771
AD	EN_L2_3_IT	ENSG00000285791	-0.08	0.05	-1.46	0.146	0.389
AD	EN_L3_5_IT_1	ENSG00000285791	-0.09	0.09	-1.02	0.308	0.615
AD	EN_L3_5_IT_2	ENSG00000285791	-0.15	0.07	-2.13	0.0332	0.174
AD	EN_L3_5_IT_3	ENSG00000285791	-0.12	0.07	-1.75	0.0793	0.248
AD	EN_L5_6_NP	ENSG00000285791	0.25	0.45	0.55	0.581	0.918
AD	EN_L6B	ENSG00000285791	-0.26	0.37	-0.70	0.484	0.794
AD	EN_L6_CT	ENSG00000285791	-0.06	0.10	-0.56	0.577	0.851
AD	EN_L6_IT_1	ENSG00000285791	-0.34	0.36	-0.94	0.346	0.766
AD	IN_PVALB	ENSG00000285791	-0.12	0.07	-1.69	0.0912	0.478
AD	IN_SST	ENSG00000285791	-0.12	0.08	-1.56	0.118	0.598
AD	IN_VIP	ENSG00000285791	-0.12	0.07	-1.69	0.0918	0.345
AD	OPC	ENSG00000285791	0.05	0.06	0.79	0.428	0.785
AD	Oligo	ENSG00000285791	0.03	0.04	0.72	0.474	0.705
AD	Astro	ENSG00000285816	0.11	0.08	1.45	0.146	0.318
AD	EN_L2_3_IT	ENSG00000285816	0.02	0.07	0.33	0.743	0.882
AD	EN_L3_5_IT_2	ENSG00000285816	0.27	0.34	0.79	0.43	0.702
AD	EN_L3_5_IT_3	ENSG00000285816	-0.30	0.33	-0.91	0.363	0.607
AD	Oligo	ENSG00000285816	0.04	0.04	1.19	0.236	0.472
AD	EN_L2_3_IT	ENSG00000285827	0.04	0.06	0.59	0.556	0.779
AD	EN_L3_5_IT_2	ENSG00000285827	0.01	0.08	0.15	0.883	0.957
AD	EN_L3_5_IT_3	ENSG00000285827	0.04	0.08	0.48	0.632	0.811
AD	IN_PVALB	ENSG00000285827	0.06	0.07	0.92	0.36	0.783
AD	IN_VIP	ENSG00000285827	0.05	0.08	0.60	0.549	0.802
AD	Oligo	ENSG00000285827	0.14	0.08	1.82	0.0688	0.222
AD	Astro	ENSG00000285837	0.28	0.08	3.36	0.000789	0.00841
AD	EN_L2_3_IT	ENSG00000285837	0.26	0.08	3.27	0.00108	0.0222
AD	EN_L3_5_IT_1	ENSG00000285837	0.21	0.10	2.08	0.0376	0.207
AD	EN_L3_5_IT_2	ENSG00000285837	0.12	0.10	1.22	0.221	0.508
AD	EN_L3_5_IT_3	ENSG00000285837	0.30	0.10	2.89	0.0039	0.033
AD	EN_L6B	ENSG00000285837	0.29	0.13	2.13	0.033	0.243
AD	EN_L6_CT	ENSG00000285837	0.07	0.12	0.55	0.582	0.854
AD	EN_L6_IT_1	ENSG00000285837	0.26	0.11	2.36	0.0183	0.255
AD	EN_L6_IT_2	ENSG00000285837	0.23	0.13	1.81	0.0699	0.564
AD	IN_PVALB	ENSG00000285837	0.17	0.10	1.60	0.109	0.51
AD	IN_VIP	ENSG00000285837	0.08	0.10	0.81	0.419	0.717
AD	OPC	ENSG00000285837	0.18	0.07	2.64	0.00832	0.173
AD	Oligo	ENSG00000285837	0.24	0.08	2.99	0.00279	0.0282
AD	Astro	ENSG00000285854	0.12	0.08	1.51	0.132	0.298
AD	EN_L2_3_IT	ENSG00000285854	0.17	0.07	2.44	0.0145	0.101
AD	EN_L3_5_IT_2	ENSG00000285854	0.13	0.08	1.53	0.125	0.376
AD	EN_L3_5_IT_3	ENSG00000285854	0.15	0.09	1.72	0.0853	0.26
AD	EN_L6_IT_1	ENSG00000285854	0.53	0.39	1.36	0.174	0.625
AD	IN_PVALB	ENSG00000285854	0.06	0.08	0.70	0.482	0.849
AD	IN_SST	ENSG00000285854	-0.04	0.10	-0.37	0.714	0.942
AD	IN_VIP	ENSG00000285854	0.05	0.08	0.58	0.562	0.809
AD	OPC	ENSG00000285854	0.18	0.10	1.88	0.0603	0.39
AD	Oligo	ENSG00000285854	0.25	0.08	2.94	0.00334	0.0316
AD	Astro	ENSG00000285868	-0.28	0.09	-3.26	0.00111	0.0107
AD	EN_L2_3_IT	ENSG00000285868	-0.10	0.08	-1.20	0.229	0.5
AD	EN_L3_5_IT_1	ENSG00000285868	-0.04	0.09	-0.44	0.659	0.855
AD	EN_L3_5_IT_2	ENSG00000285868	-0.10	0.08	-1.24	0.214	0.499
AD	EN_L3_5_IT_3	ENSG00000285868	-0.06	0.08	-0.74	0.46	0.691
AD	EN_L5_6_NP	ENSG00000285868	0.15	0.11	1.29	0.198	0.72
AD	EN_L5_ET	ENSG00000285868	0.24	0.62	0.39	0.697	0.999
AD	EN_L6B	ENSG00000285868	0.04	0.11	0.42	0.677	0.884
AD	EN_L6_CT	ENSG00000285868	-0.07	0.11	-0.63	0.529	0.822
AD	EN_L6_IT_1	ENSG00000285868	-0.00	0.10	-0.02	0.982	0.998
AD	EN_L6_IT_2	ENSG00000285868	-0.06	0.11	-0.51	0.608	0.929
AD	IN_ADARB2	ENSG00000285868	-0.18	0.10	-1.86	0.0627	0.387
AD	IN_LAMP5_LHX6	ENSG00000285868	-0.01	0.11	-0.12	0.901	0.987
AD	IN_LAMP5_RELN	ENSG00000285868	-0.12	0.09	-1.39	0.165	0.639
AD	IN_PVALB	ENSG00000285868	-0.10	0.09	-1.12	0.264	0.709
AD	IN_PVALB_CHC	ENSG00000285868	-0.01	0.10	-0.13	0.893	0.978
AD	IN_SST	ENSG00000285868	-0.19	0.09	-1.99	0.0464	0.418
AD	IN_VIP	ENSG00000285868	-0.24	0.08	-2.84	0.0045	0.0689
AD	OPC	ENSG00000285868	-0.05	0.08	-0.65	0.517	0.832
AD	Oligo	ENSG00000285868	-0.24	0.08	-2.91	0.00365	0.0334
AD	EN_L2_3_IT	ENSG00000285880	-0.06	0.09	-0.64	0.523	0.758
AD	EN_L3_5_IT_3	ENSG00000285880	0.30	0.44	0.68	0.494	0.717
AD	IN_LAMP5_LHX6	ENSG00000285880	-0.31	0.10	-3.22	0.0013	0.0855
AD	IN_LAMP5_RELN	ENSG00000285880	0.01	0.07	0.12	0.901	0.979
AD	Oligo	ENSG00000285880	-0.21	0.10	-2.05	0.0401	0.157
AD	Astro	ENSG00000285901	0.46	0.37	1.24	0.215	0.407
AD	EN_L2_3_IT	ENSG00000285901	0.12	0.08	1.56	0.119	0.352
AD	EN_L3_5_IT_2	ENSG00000285901	0.13	0.09	1.49	0.135	0.394
AD	EN_L3_5_IT_3	ENSG00000285901	0.09	0.09	0.98	0.325	0.572
AD	EN_L6B	ENSG00000285901	0.19	0.13	1.47	0.141	0.482
AD	EN_L6_CT	ENSG00000285901	0.05	0.12	0.45	0.656	0.886
AD	EN_L6_IT_1	ENSG00000285901	0.12	0.11	1.01	0.314	0.745
AD	EN_L6_IT_2	ENSG00000285901	0.24	0.42	0.56	0.579	0.919
AD	IN_PVALB	ENSG00000285901	0.11	0.10	1.12	0.262	0.708
AD	IN_VIP	ENSG00000285901	-0.00	0.09	-0.02	0.987	0.996
AD	Oligo	ENSG00000285901	0.14	0.08	1.75	0.0793	0.243
AD	Astro	ENSG00000285920	-0.11	0.07	-1.65	0.0996	0.247
AD	EN_L2_3_IT	ENSG00000285920	0.16	0.07	2.32	0.0203	0.122
AD	EN_L3_5_IT_2	ENSG00000285920	0.12	0.09	1.27	0.203	0.485
AD	EN_L3_5_IT_3	ENSG00000285920	0.08	0.33	0.23	0.818	0.918
AD	IN_PVALB	ENSG00000285920	0.70	0.33	2.14	0.0321	0.303
AD	IN_VIP	ENSG00000285920	-0.02	0.09	-0.20	0.843	0.94
AD	Oligo	ENSG00000285920	0.06	0.06	1.00	0.318	0.563
AD	Astro	ENSG00000285932	0.06	0.05	1.32	0.187	0.373
AD	EN_L2_3_IT	ENSG00000285932	-0.08	0.05	-1.62	0.105	0.328
AD	EN_L3_5_IT_1	ENSG00000285932	-0.02	0.07	-0.34	0.737	0.894
AD	EN_L3_5_IT_2	ENSG00000285932	-0.04	0.05	-0.70	0.485	0.744
AD	EN_L3_5_IT_3	ENSG00000285932	-0.05	0.05	-0.94	0.35	0.594
AD	EN_L5_6_NP	ENSG00000285932	-0.03	0.09	-0.38	0.702	0.95
AD	EN_L5_ET	ENSG00000285932	-0.03	0.58	-0.06	0.953	0.999
AD	EN_L6B	ENSG00000285932	-0.14	0.09	-1.60	0.109	0.428
AD	EN_L6_CT	ENSG00000285932	-0.20	0.08	-2.41	0.0159	0.145
AD	EN_L6_IT_1	ENSG00000285932	-0.07	0.08	-0.94	0.347	0.766
AD	EN_L6_IT_2	ENSG00000285932	-0.01	0.10	-0.14	0.889	0.986
AD	IN_ADARB2	ENSG00000285932	-0.08	0.07	-1.11	0.268	0.676
AD	IN_LAMP5_LHX6	ENSG00000285932	0.06	0.08	0.72	0.47	0.883
AD	IN_LAMP5_RELN	ENSG00000285932	-0.12	0.07	-1.67	0.0946	0.539
AD	IN_PVALB	ENSG00000285932	-0.02	0.05	-0.43	0.665	0.92
AD	IN_PVALB_CHC	ENSG00000285932	-0.08	0.10	-0.82	0.41	0.805
AD	IN_SST	ENSG00000285932	-0.08	0.07	-1.17	0.242	0.73
AD	IN_VIP	ENSG00000285932	-0.09	0.06	-1.68	0.0935	0.349
AD	Micro	ENSG00000285932	-0.06	0.07	-0.91	0.365	0.654
AD	OPC	ENSG00000285932	-0.08	0.05	-1.62	0.105	0.478
AD	Oligo	ENSG00000285932	-0.03	0.04	-0.79	0.431	0.668
AD	Astro	ENSG00000285938	0.18	0.11	1.65	0.0987	0.245
AD	EN_L2_3_IT	ENSG00000285938	-0.14	0.42	-0.34	0.736	0.879
AD	OPC	ENSG00000285938	0.21	0.11	1.81	0.0699	0.41
AD	Oligo	ENSG00000285938	0.18	0.12	1.44	0.15	0.361
AD	Astro	ENSG00000285942	0.11	0.06	1.74	0.0822	0.218
AD	EN_L2_3_IT	ENSG00000285942	0.18	0.06	2.80	0.00504	0.0548
AD	EN_L3_5_IT_1	ENSG00000285942	-0.14	0.39	-0.36	0.718	0.885
AD	EN_L3_5_IT_2	ENSG00000285942	0.18	0.08	2.28	0.0229	0.138
AD	EN_L3_5_IT_3	ENSG00000285942	0.12	0.09	1.35	0.179	0.407
AD	EN_L6_IT_1	ENSG00000285942	0.11	0.10	1.04	0.3	0.737
AD	IN_PVALB	ENSG00000285942	0.04	0.10	0.44	0.662	0.92
AD	IN_VIP	ENSG00000285942	0.16	0.09	1.77	0.077	0.317
AD	OPC	ENSG00000285942	0.03	0.08	0.33	0.743	0.922
AD	Oligo	ENSG00000285942	0.16	0.07	2.52	0.0118	0.0719
AD	Astro	ENSG00000285953	-0.11	0.04	-2.59	0.00968	0.0509
AD	EN_L2_3_IT	ENSG00000285953	-0.01	0.04	-0.14	0.887	0.949
AD	EN_L3_5_IT_1	ENSG00000285953	0.07	0.06	1.18	0.239	0.541
AD	EN_L3_5_IT_2	ENSG00000285953	0.07	0.05	1.46	0.145	0.408
AD	EN_L3_5_IT_3	ENSG00000285953	0.01	0.05	0.26	0.794	0.905
AD	EN_L5_6_NP	ENSG00000285953	0.02	0.09	0.28	0.777	0.965
AD	EN_L6B	ENSG00000285953	-0.06	0.09	-0.61	0.541	0.824
AD	EN_L6_CT	ENSG00000285953	0.06	0.08	0.78	0.434	0.762
AD	EN_L6_IT_1	ENSG00000285953	0.03	0.07	0.46	0.644	0.906
AD	EN_L6_IT_2	ENSG00000285953	-0.06	0.09	-0.70	0.485	0.893
AD	IN_ADARB2	ENSG00000285953	-0.06	0.07	-0.84	0.4	0.768
AD	IN_LAMP5_LHX6	ENSG00000285953	-0.05	0.07	-0.73	0.463	0.879
AD	IN_LAMP5_RELN	ENSG00000285953	0.06	0.06	0.91	0.363	0.802
AD	IN_PVALB	ENSG00000285953	0.07	0.05	1.40	0.161	0.592
AD	IN_PVALB_CHC	ENSG00000285953	-0.22	0.09	-2.47	0.0136	0.201
AD	IN_SST	ENSG00000285953	-0.02	0.06	-0.37	0.711	0.941
AD	IN_VIP	ENSG00000285953	-0.03	0.04	-0.58	0.565	0.811
AD	Micro	ENSG00000285953	-0.04	0.08	-0.52	0.601	0.829
AD	OPC	ENSG00000285953	-0.05	0.05	-1.06	0.291	0.69
AD	Oligo	ENSG00000285953	0.04	0.03	1.32	0.187	0.41
AD	EN_L2_3_IT	ENSG00000285978	0.09	0.08	1.10	0.271	0.545
AD	Oligo	ENSG00000285978	0.15	0.34	0.45	0.65	0.827
AD	Astro	ENSG00000285982	-0.16	0.09	-1.84	0.0652	0.186
AD	EN_L2_3_IT	ENSG00000285982	-0.04	0.05	-0.80	0.426	0.686
AD	EN_L3_5_IT_1	ENSG00000285982	0.04	0.07	0.65	0.517	0.78
AD	EN_L3_5_IT_2	ENSG00000285982	0.07	0.05	1.29	0.197	0.479
AD	EN_L3_5_IT_3	ENSG00000285982	0.05	0.06	0.85	0.397	0.64
AD	EN_L5_6_NP	ENSG00000285982	0.20	0.09	2.16	0.0305	0.432
AD	EN_L6B	ENSG00000285982	0.14	0.09	1.52	0.13	0.465
AD	EN_L6_CT	ENSG00000285982	0.03	0.09	0.34	0.732	0.92
AD	EN_L6_IT_1	ENSG00000285982	0.03	0.08	0.36	0.719	0.932
AD	EN_L6_IT_2	ENSG00000285982	0.27	0.09	2.97	0.00297	0.204
AD	IN_ADARB2	ENSG00000285982	-0.01	0.08	-0.13	0.897	0.971
AD	IN_LAMP5_LHX6	ENSG00000285982	0.05	0.09	0.58	0.563	0.914
AD	IN_LAMP5_RELN	ENSG00000285982	-0.03	0.08	-0.36	0.722	0.934
AD	IN_PVALB	ENSG00000285982	-0.03	0.05	-0.55	0.58	0.89
AD	IN_PVALB_CHC	ENSG00000285982	0.03	0.10	0.28	0.778	0.948
AD	IN_SST	ENSG00000285982	-0.07	0.07	-0.96	0.336	0.795
AD	IN_VIP	ENSG00000285982	-0.04	0.05	-0.85	0.394	0.699
AD	Micro	ENSG00000285982	-0.05	0.11	-0.41	0.68	0.869
AD	OPC	ENSG00000285982	-0.10	0.06	-1.65	0.0981	0.466
AD	Oligo	ENSG00000285982	-0.21	0.07	-2.96	0.00307	0.0301
AD	Astro	ENSG00000285991	-0.04	0.11	-0.41	0.68	0.819
AD	EN_L2_3_IT	ENSG00000285991	-0.12	0.11	-1.11	0.266	0.541
AD	EN_L3_5_IT_2	ENSG00000285991	0.21	0.40	0.51	0.609	0.821
AD	EN_L3_5_IT_3	ENSG00000285991	-0.31	0.39	-0.80	0.424	0.661
AD	IN_PVALB	ENSG00000285991	-0.06	0.12	-0.48	0.631	0.911
AD	IN_VIP	ENSG00000285991	-0.22	0.11	-2.05	0.0403	0.228
AD	Oligo	ENSG00000285991	-0.34	0.12	-2.89	0.00384	0.0344
AD	Astro	ENSG00000286001	0.00	0.07	0.05	0.957	0.979
AD	EN_L2_3_IT	ENSG00000286001	-0.01	0.06	-0.23	0.819	0.92
AD	EN_L3_5_IT_1	ENSG00000286001	-0.17	0.10	-1.80	0.0712	0.289
AD	EN_L3_5_IT_2	ENSG00000286001	-0.05	0.07	-0.72	0.471	0.734
AD	EN_L3_5_IT_3	ENSG00000286001	-0.03	0.07	-0.41	0.684	0.844
AD	EN_L5_6_NP	ENSG00000286001	-0.01	0.28	-0.03	0.978	0.997
AD	EN_L6B	ENSG00000286001	-0.63	0.53	-1.19	0.233	0.601
AD	EN_L6_CT	ENSG00000286001	-0.01	0.09	-0.14	0.891	0.973
AD	EN_L6_IT_1	ENSG00000286001	-0.06	0.11	-0.52	0.604	0.891
AD	EN_L6_IT_2	ENSG00000286001	0.83	0.40	2.06	0.0392	0.492
AD	IN_ADARB2	ENSG00000286001	0.12	0.09	1.33	0.182	0.591
AD	IN_LAMP5_RELN	ENSG00000286001	0.21	0.10	2.04	0.0413	0.378
AD	IN_PVALB	ENSG00000286001	0.02	0.07	0.33	0.741	0.939
AD	IN_SST	ENSG00000286001	-0.06	0.09	-0.64	0.522	0.879
AD	IN_VIP	ENSG00000286001	0.06	0.07	0.82	0.409	0.71
AD	Oligo	ENSG00000286001	0.10	0.06	1.75	0.0799	0.244
AD	Astro	ENSG00000286015	-0.13	0.09	-1.51	0.131	0.297
AD	EN_L2_3_IT	ENSG00000286015	0.06	0.05	1.21	0.227	0.498
AD	EN_L3_5_IT_1	ENSG00000286015	-0.04	0.06	-0.64	0.52	0.781
AD	EN_L3_5_IT_2	ENSG00000286015	0.09	0.05	1.79	0.0734	0.28
AD	EN_L3_5_IT_3	ENSG00000286015	0.05	0.07	0.75	0.456	0.688
AD	EN_L5_ET	ENSG00000286015	1.54	0.77	2.00	0.0456	0.956
AD	EN_L6_CT	ENSG00000286015	0.04	0.10	0.43	0.668	0.89
AD	EN_L6_IT_1	ENSG00000286015	0.08	0.07	1.14	0.255	0.702
AD	EN_L6_IT_2	ENSG00000286015	0.09	0.08	1.19	0.234	0.754
AD	Oligo	ENSG00000286015	-0.08	0.07	-1.21	0.228	0.461
AD	Astro	ENSG00000286022	0.00	0.09	0.02	0.985	0.993
AD	EN_L2_3_IT	ENSG00000286022	0.03	0.07	0.43	0.67	0.846
AD	EN_L3_5_IT_1	ENSG00000286022	0.07	0.09	0.77	0.44	0.725
AD	EN_L3_5_IT_2	ENSG00000286022	0.10	0.08	1.20	0.229	0.517
AD	EN_L3_5_IT_3	ENSG00000286022	-0.00	0.08	-0.04	0.965	0.985
AD	EN_L6_IT_1	ENSG00000286022	0.04	0.11	0.36	0.718	0.932
AD	IN_PVALB	ENSG00000286022	-0.08	0.30	-0.27	0.79	0.952
AD	IN_VIP	ENSG00000286022	-0.11	0.10	-1.10	0.273	0.593
AD	Oligo	ENSG00000286022	-0.13	0.08	-1.52	0.129	0.329
AD	Astro	ENSG00000286070	-0.01	0.08	-0.19	0.851	0.924
AD	EN_L2_3_IT	ENSG00000286070	-0.07	0.06	-1.17	0.241	0.514
AD	EN_L3_5_IT_2	ENSG00000286070	0.05	0.09	0.57	0.567	0.798
AD	EN_L3_5_IT_3	ENSG00000286070	-0.05	0.09	-0.61	0.544	0.753
AD	IN_PVALB	ENSG00000286070	0.10	0.10	1.04	0.298	0.741
AD	IN_VIP	ENSG00000286070	-0.01	0.09	-0.10	0.919	0.97
AD	Oligo	ENSG00000286070	0.04	0.05	0.94	0.347	0.592
AD	Astro	ENSG00000286098	0.17	0.08	2.24	0.025	0.0974
AD	EN_L2_3_IT	ENSG00000286098	0.10	0.08	1.24	0.216	0.484
AD	EN_L3_5_IT_2	ENSG00000286098	-0.02	0.34	-0.07	0.947	0.981
AD	EN_L3_5_IT_3	ENSG00000286098	-0.19	0.27	-0.69	0.487	0.712
AD	OPC	ENSG00000286098	-0.01	0.10	-0.08	0.937	0.983
AD	Oligo	ENSG00000286098	-0.04	0.08	-0.59	0.554	0.761
AD	Astro	ENSG00000286112	0.16	0.07	2.32	0.0202	0.0846
AD	EN_L2_3_IT	ENSG00000286112	0.08	0.06	1.42	0.156	0.403
AD	EN_L3_5_IT_2	ENSG00000286112	0.09	0.08	1.07	0.287	0.575
AD	EN_L3_5_IT_3	ENSG00000286112	0.09	0.08	1.13	0.259	0.505
AD	EN_L6_IT_1	ENSG00000286112	-0.00	0.32	-0.01	0.996	1
AD	IN_ADARB2	ENSG00000286112	-0.07	0.43	-0.17	0.862	0.96
AD	IN_LAMP5_RELN	ENSG00000286112	0.32	0.36	0.88	0.378	0.81
AD	IN_PVALB	ENSG00000286112	-0.01	0.08	-0.07	0.943	0.986
AD	IN_SST	ENSG00000286112	0.17	0.30	0.57	0.571	0.893
AD	IN_VIP	ENSG00000286112	0.11	0.07	1.50	0.135	0.421
AD	Oligo	ENSG00000286112	0.18	0.07	2.73	0.0063	0.0473
AD	Astro	ENSG00000286132	0.20	0.08	2.44	0.0146	0.0679
AD	EN_L2_3_IT	ENSG00000286132	0.20	0.10	2.14	0.0327	0.161
AD	OPC	ENSG00000286132	0.09	0.10	0.94	0.348	0.735
AD	Oligo	ENSG00000286132	0.20	0.07	3.05	0.00226	0.0245
AD	Astro	ENSG00000286185	0.14	0.07	2.10	0.0354	0.123
AD	EN_L2_3_IT	ENSG00000286185	0.03	0.09	0.35	0.726	0.874
AD	EN_L3_5_IT_2	ENSG00000286185	0.14	0.10	1.34	0.18	0.46
AD	EN_L3_5_IT_3	ENSG00000286185	0.21	0.10	2.17	0.0303	0.133
AD	Micro	ENSG00000286185	0.12	0.09	1.32	0.186	0.457
AD	OPC	ENSG00000286185	-0.05	0.08	-0.68	0.498	0.824
AD	Astro	ENSG00000286221	0.13	0.05	2.74	0.00616	0.037
AD	EN_L2_3_IT	ENSG00000286221	-0.04	0.04	-1.09	0.278	0.552
AD	EN_L3_5_IT_1	ENSG00000286221	0.05	0.07	0.70	0.485	0.759
AD	EN_L3_5_IT_2	ENSG00000286221	-0.01	0.05	-0.23	0.817	0.931
AD	EN_L3_5_IT_3	ENSG00000286221	-0.04	0.06	-0.70	0.484	0.71
AD	EN_L5_6_NP	ENSG00000286221	0.02	0.09	0.21	0.831	0.972
AD	EN_L6B	ENSG00000286221	-0.03	0.09	-0.37	0.711	0.899
AD	EN_L6_CT	ENSG00000286221	-0.15	0.08	-1.94	0.0529	0.29
AD	EN_L6_IT_1	ENSG00000286221	-0.01	0.07	-0.13	0.9	0.979
AD	EN_L6_IT_2	ENSG00000286221	0.05	0.10	0.48	0.634	0.937
AD	IN_ADARB2	ENSG00000286221	-0.04	0.09	-0.42	0.675	0.894
AD	IN_LAMP5_LHX6	ENSG00000286221	0.04	0.09	0.37	0.71	0.951
AD	IN_LAMP5_RELN	ENSG00000286221	0.09	0.09	0.99	0.323	0.781
AD	IN_PVALB	ENSG00000286221	0.00	0.05	0.07	0.942	0.986
AD	IN_PVALB_CHC	ENSG00000286221	-0.06	0.09	-0.63	0.526	0.867
AD	IN_SST	ENSG00000286221	0.06	0.07	0.87	0.383	0.819
AD	IN_VIP	ENSG00000286221	-0.03	0.05	-0.50	0.619	0.841
AD	Micro	ENSG00000286221	-0.03	0.09	-0.34	0.731	0.893
AD	OPC	ENSG00000286221	0.01	0.05	0.14	0.89	0.971
AD	Oligo	ENSG00000286221	0.08	0.05	1.62	0.104	0.289
AD	Astro	ENSG00000286231	0.23	0.09	2.44	0.0147	0.0683
AD	EN_L2_3_IT	ENSG00000286231	0.04	0.06	0.56	0.579	0.791
AD	EN_L3_5_IT_1	ENSG00000286231	0.03	0.10	0.30	0.762	0.906
AD	EN_L3_5_IT_2	ENSG00000286231	0.07	0.08	0.88	0.376	0.66
AD	EN_L3_5_IT_3	ENSG00000286231	0.04	0.08	0.43	0.668	0.834
AD	EN_L6_CT	ENSG00000286231	-0.18	0.12	-1.52	0.129	0.451
AD	EN_L6_IT_1	ENSG00000286231	0.03	0.12	0.23	0.817	0.958
AD	EN_L6_IT_2	ENSG00000286231	0.05	0.41	0.12	0.904	0.988
AD	IN_PVALB	ENSG00000286231	-0.02	0.09	-0.26	0.796	0.953
AD	IN_SST	ENSG00000286231	-0.01	0.10	-0.05	0.956	0.993
AD	IN_VIP	ENSG00000286231	0.06	0.08	0.80	0.424	0.721
AD	OPC	ENSG00000286231	-0.01	0.10	-0.10	0.923	0.979
AD	Oligo	ENSG00000286231	0.09	0.11	0.78	0.433	0.67
AD	Oligo	ENSG00000286235	0.09	0.09	1.00	0.317	0.562
AD	Astro	ENSG00000286239	0.23	0.07	3.14	0.0017	0.0145
AD	EN_L2_3_IT	ENSG00000286239	0.10	0.07	1.35	0.177	0.434
AD	EN_L3_5_IT_3	ENSG00000286239	0.02	0.33	0.07	0.943	0.974
AD	Oligo	ENSG00000286239	0.17	0.07	2.42	0.0157	0.0865
AD	EN_L2_3_IT	ENSG00000286268	0.02	0.09	0.18	0.854	0.936
AD	Oligo	ENSG00000286268	0.04	0.08	0.49	0.627	0.813
AD	Astro	ENSG00000286905	0.05	0.10	0.51	0.611	0.77
AD	EN_L2_3_IT	ENSG00000286905	0.08	0.09	0.93	0.354	0.626
AD	Oligo	ENSG00000286905	0.11	0.07	1.58	0.115	0.306
AD	Astro	ENSG00000287542	-0.16	0.07	-2.22	0.0264	0.101
AD	EN_L2_3_IT	ENSG00000287542	-0.10	0.05	-2.16	0.0308	0.157
AD	EN_L3_5_IT_1	ENSG00000287542	-0.04	0.07	-0.49	0.622	0.837
AD	EN_L3_5_IT_2	ENSG00000287542	-0.09	0.07	-1.32	0.187	0.468
AD	EN_L3_5_IT_3	ENSG00000287542	-0.09	0.07	-1.25	0.213	0.451
AD	EN_L5_6_NP	ENSG00000287542	0.05	0.11	0.48	0.633	0.931
AD	EN_L6B	ENSG00000287542	0.00	0.10	0.01	0.99	0.998
AD	EN_L6_CT	ENSG00000287542	0.05	0.09	0.52	0.602	0.864
AD	EN_L6_IT_1	ENSG00000287542	-0.14	0.09	-1.50	0.134	0.574
AD	EN_L6_IT_2	ENSG00000287542	0.06	0.11	0.59	0.553	0.914
AD	IN_ADARB2	ENSG00000287542	-0.10	0.09	-1.10	0.273	0.68
AD	IN_LAMP5_LHX6	ENSG00000287542	-0.13	0.09	-1.41	0.159	0.678
AD	IN_LAMP5_RELN	ENSG00000287542	-0.10	0.08	-1.19	0.233	0.707
AD	IN_PVALB	ENSG00000287542	-0.05	0.07	-0.69	0.489	0.852
AD	IN_SST	ENSG00000287542	-0.10	0.08	-1.22	0.222	0.71
AD	IN_VIP	ENSG00000287542	-0.05	0.06	-0.75	0.455	0.741
AD	OPC	ENSG00000287542	-0.20	0.08	-2.66	0.00775	0.168
AD	Oligo	ENSG00000287542	-0.19	0.06	-3.23	0.00125	0.0168
AD	Astro	ENSG00000287694	-0.07	0.09	-0.82	0.413	0.612
AD	EN_L2_3_IT	ENSG00000287694	0.03	0.08	0.36	0.719	0.872
AD	EN_L3_5_IT_1	ENSG00000287694	-0.09	0.07	-1.28	0.202	0.501
AD	EN_L3_5_IT_2	ENSG00000287694	-0.13	0.06	-2.17	0.0302	0.164
AD	EN_L3_5_IT_3	ENSG00000287694	-0.15	0.08	-1.97	0.0493	0.183
AD	EN_L5_6_NP	ENSG00000287694	0.01	0.10	0.07	0.944	0.994
AD	EN_L6B	ENSG00000287694	-0.06	0.10	-0.56	0.576	0.843
AD	EN_L6_CT	ENSG00000287694	-0.46	0.09	-5.30	1.13e-07	2.31e-05
AD	EN_L6_IT_1	ENSG00000287694	-0.11	0.12	-0.88	0.378	0.788
AD	EN_L6_IT_2	ENSG00000287694	-0.09	0.09	-0.96	0.337	0.828
AD	IN_ADARB2	ENSG00000287694	-0.07	0.09	-0.77	0.441	0.793
AD	IN_LAMP5_LHX6	ENSG00000287694	0.02	0.09	0.23	0.818	0.97
AD	IN_LAMP5_RELN	ENSG00000287694	-0.08	0.07	-1.04	0.299	0.759
AD	IN_PVALB	ENSG00000287694	-0.07	0.10	-0.72	0.472	0.844
AD	IN_PVALB_CHC	ENSG00000287694	-0.17	0.09	-1.83	0.0668	0.418
AD	IN_SST	ENSG00000287694	-0.07	0.10	-0.71	0.477	0.864
AD	IN_VIP	ENSG00000287694	-0.05	0.07	-0.75	0.453	0.741
AD	Oligo	ENSG00000287694	0.13	0.06	2.01	0.0445	0.168
AD	Astro	ENSG00000287725	0.12	0.09	1.28	0.2	0.388
AD	EN_L2_3_IT	ENSG00000287725	-0.16	0.06	-2.74	0.0061	0.0611
AD	EN_L3_5_IT_1	ENSG00000287725	-0.19	0.08	-2.37	0.0176	0.13
AD	EN_L3_5_IT_2	ENSG00000287725	-0.03	0.06	-0.52	0.604	0.819
AD	EN_L3_5_IT_3	ENSG00000287725	-0.13	0.06	-2.08	0.0374	0.153
AD	EN_L5_6_NP	ENSG00000287725	-0.14	0.08	-1.67	0.0958	0.607
AD	EN_L5_ET	ENSG00000287725	-0.51	0.49	-1.06	0.291	0.999
AD	EN_L6B	ENSG00000287725	-0.21	0.09	-2.24	0.0251	0.214
AD	EN_L6_CT	ENSG00000287725	-0.18	0.09	-1.92	0.0553	0.297
AD	EN_L6_IT_1	ENSG00000287725	-0.17	0.08	-2.05	0.0401	0.363
AD	EN_L6_IT_2	ENSG00000287725	-0.09	0.09	-1.00	0.32	0.817
AD	IN_ADARB2	ENSG00000287725	-0.10	0.09	-1.01	0.311	0.709
AD	IN_LAMP5_LHX6	ENSG00000287725	-0.15	0.10	-1.47	0.143	0.657
AD	IN_LAMP5_RELN	ENSG00000287725	-0.11	0.10	-1.15	0.25	0.721
AD	IN_PVALB	ENSG00000287725	-0.05	0.07	-0.73	0.465	0.84
AD	IN_PVALB_CHC	ENSG00000287725	-0.03	0.10	-0.26	0.791	0.951
AD	IN_SST	ENSG00000287725	-0.06	0.08	-0.79	0.429	0.843
AD	IN_VIP	ENSG00000287725	-0.20	0.09	-2.29	0.0219	0.164
AD	OPC	ENSG00000287725	-0.14	0.10	-1.46	0.144	0.537
AD	Oligo	ENSG00000287725	0.02	0.08	0.27	0.787	0.902
AD	Astro	ENSG00000287856	0.14	0.07	2.00	0.0456	0.147
AD	EN_L2_3_IT	ENSG00000287856	0.26	0.07	3.56	0.000364	0.011
AD	EN_L3_5_IT_1	ENSG00000287856	0.20	0.11	1.77	0.0767	0.302
AD	EN_L3_5_IT_2	ENSG00000287856	0.24	0.09	2.67	0.0076	0.067
AD	EN_L3_5_IT_3	ENSG00000287856	0.21	0.09	2.28	0.0227	0.111
AD	EN_L5_6_NP	ENSG00000287856	0.56	0.55	1.01	0.311	0.803
AD	EN_L6B	ENSG00000287856	0.32	0.13	2.39	0.017	0.176
AD	EN_L6_CT	ENSG00000287856	0.11	0.13	0.85	0.397	0.734
AD	EN_L6_IT_1	ENSG00000287856	0.04	0.11	0.33	0.742	0.938
AD	IN_LAMP5_RELN	ENSG00000287856	0.11	0.36	0.31	0.758	0.944
AD	IN_PVALB	ENSG00000287856	0.21	0.09	2.44	0.0147	0.205
AD	IN_SST	ENSG00000287856	0.23	0.11	2.02	0.0433	0.409
AD	IN_VIP	ENSG00000287856	0.18	0.09	1.97	0.0494	0.253
AD	OPC	ENSG00000287856	0.07	0.08	0.85	0.393	0.765
AD	Oligo	ENSG00000287856	0.33	0.07	4.70	2.64e-06	0.000284
AD	EN_L2_3_IT	ENSG00000287908	0.34	0.39	0.89	0.373	0.643
AD	Astro	ENSG00000288000	0.20	0.07	3.06	0.00218	0.0173
AD	EN_L2_3_IT	ENSG00000288000	0.13	0.06	1.98	0.0473	0.201
AD	EN_L3_5_IT_1	ENSG00000288000	0.20	0.08	2.40	0.0164	0.126
AD	EN_L3_5_IT_2	ENSG00000288000	0.18	0.08	2.19	0.0285	0.159
AD	EN_L3_5_IT_3	ENSG00000288000	0.24	0.08	2.87	0.00404	0.0338
AD	EN_L5_6_NP	ENSG00000288000	0.14	0.11	1.30	0.195	0.718
AD	EN_L6B	ENSG00000288000	0.23	0.11	2.03	0.0424	0.276
AD	EN_L6_CT	ENSG00000288000	0.11	0.10	1.20	0.228	0.591
AD	EN_L6_IT_1	ENSG00000288000	0.07	0.10	0.66	0.509	0.852
AD	EN_L6_IT_2	ENSG00000288000	0.08	0.11	0.73	0.464	0.886
AD	IN_ADARB2	ENSG00000288000	0.05	0.09	0.51	0.607	0.871
AD	IN_LAMP5_LHX6	ENSG00000288000	0.11	0.11	1.02	0.306	0.794
AD	IN_LAMP5_RELN	ENSG00000288000	0.08	0.10	0.88	0.377	0.809
AD	IN_PVALB	ENSG00000288000	0.04	0.08	0.47	0.64	0.913
AD	IN_PVALB_CHC	ENSG00000288000	-0.11	0.11	-0.96	0.336	0.768
AD	IN_SST	ENSG00000288000	0.05	0.08	0.63	0.531	0.882
AD	IN_VIP	ENSG00000288000	0.09	0.07	1.28	0.202	0.511
AD	OPC	ENSG00000288000	0.09	0.07	1.34	0.18	0.584
AD	Oligo	ENSG00000288000	0.43	0.06	7.14	9.22e-13	1.3e-08
AD	Astro	ENSG00000288208	0.08	0.09	0.91	0.363	0.564
AD	Oligo	ENSG00000288208	0.18	0.08	2.26	0.0238	0.114
AD	EN_L2_3_IT	ENSG00000288520	-0.09	0.44	-0.21	0.832	0.926
AD	OPC	ENSG00000288520	-0.21	0.12	-1.76	0.0778	0.429
AD	Oligo	ENSG00000288520	-0.28	0.09	-2.96	0.00303	0.0298
AD	EN_L2_3_IT	ENSG00000288591	0.05	0.10	0.54	0.588	0.797
AD	EN_L3_5_IT_2	ENSG00000288591	0.37	0.39	0.96	0.338	0.627
AD	IN_PVALB	ENSG00000288591	0.02	0.09	0.23	0.818	0.958
AD	EN_L2_3_IT	ENSG00000288637	-0.00	0.09	-0.02	0.982	0.99
AD	Oligo	ENSG00000288637	0.38	0.09	4.30	1.74e-05	0.000999
AD	Astro	ENSG00000288643	0.02	0.08	0.30	0.766	0.874
AD	EN_L2_3_IT	ENSG00000288643	-0.03	0.07	-0.48	0.629	0.822
AD	EN_L3_5_IT_2	ENSG00000288643	0.00	0.09	0.02	0.987	0.995
AD	EN_L3_5_IT_3	ENSG00000288643	0.01	0.09	0.14	0.886	0.948
AD	EN_L6_IT_1	ENSG00000288643	0.14	0.35	0.40	0.685	0.921
AD	IN_PVALB	ENSG00000288643	0.04	0.08	0.49	0.625	0.908
AD	IN_VIP	ENSG00000288643	-0.11	0.08	-1.35	0.176	0.478
AD	OPC	ENSG00000288643	-0.05	0.09	-0.56	0.572	0.856
AD	Oligo	ENSG00000288643	0.03	0.06	0.43	0.67	0.838
AD	Astro	ENTHD1	0.35	0.35	1.00	0.317	0.519
AD	EN_L2_3_IT	ENTHD1	-0.02	0.09	-0.23	0.822	0.921
AD	OPC	ENTHD1	-0.14	0.14	-1.03	0.302	0.698
AD	Oligo	ENTHD1	-0.04	0.08	-0.53	0.599	0.793
AD	Astro	ENTPD1	-0.32	0.05	-6.48	9.23e-11	3.24e-08
AD	EN_L2_3_IT	ENTPD1	-0.17	0.08	-2.13	0.033	0.162
AD	EN_L3_5_IT_1	ENTPD1	-0.09	0.11	-0.84	0.402	0.697
AD	EN_L3_5_IT_2	ENTPD1	-0.10	0.10	-0.99	0.323	0.612
AD	EN_L3_5_IT_3	ENTPD1	-0.22	0.10	-2.21	0.0274	0.125
AD	EN_L6_IT_1	ENTPD1	-0.28	0.37	-0.75	0.451	0.826
AD	Endo	ENTPD1	-0.03	0.13	-0.25	0.806	0.972
AD	IN_ADARB2	ENTPD1	-0.15	0.11	-1.40	0.162	0.562
AD	IN_LAMP5_RELN	ENTPD1	-0.21	0.12	-1.78	0.0743	0.493
AD	IN_PVALB	ENTPD1	-0.10	0.09	-1.09	0.277	0.722
AD	IN_SST	ENTPD1	-0.07	0.12	-0.58	0.565	0.893
AD	IN_VIP	ENTPD1	-0.10	0.09	-1.11	0.266	0.583
AD	Micro	ENTPD1	-0.07	0.05	-1.49	0.136	0.385
AD	OPC	ENTPD1	-0.09	0.06	-1.55	0.121	0.502
AD	Oligo	ENTPD1	-0.13	0.07	-1.83	0.0665	0.217
AD	PVM	ENTPD1	-0.08	0.13	-0.66	0.508	0.89
AD	SMC	ENTPD1	-0.91	0.76	-1.20	0.232	0.995
AD	Astro	ENTPD2	0.18	0.07	2.63	0.00864	0.0469
AD	EN_L2_3_IT	ENTPD2	-0.17	0.09	-1.82	0.0689	0.252
AD	Oligo	ENTPD2	-0.09	0.10	-0.90	0.369	0.613
AD	Astro	ENTPD3	-0.12	0.07	-1.83	0.0678	0.191
AD	EN_L2_3_IT	ENTPD3	-0.05	0.04	-1.12	0.263	0.537
AD	EN_L3_5_IT_1	ENTPD3	-0.02	0.07	-0.25	0.804	0.925
AD	EN_L3_5_IT_2	ENTPD3	-0.02	0.05	-0.37	0.71	0.878
AD	EN_L3_5_IT_3	ENTPD3	-0.03	0.05	-0.55	0.58	0.777
AD	EN_L5_6_NP	ENTPD3	-0.03	0.06	-0.51	0.608	0.926
AD	EN_L5_ET	ENTPD3	-0.07	0.62	-0.11	0.91	0.999
AD	EN_L6B	ENTPD3	0.05	0.09	0.56	0.578	0.844
AD	EN_L6_CT	ENTPD3	-0.04	0.09	-0.42	0.673	0.893
AD	EN_L6_IT_1	ENTPD3	-0.03	0.10	-0.35	0.73	0.935
AD	EN_L6_IT_2	ENTPD3	0.08	0.11	0.72	0.469	0.887
AD	IN_ADARB2	ENTPD3	0.05	0.05	1.20	0.232	0.645
AD	IN_LAMP5_LHX6	ENTPD3	0.02	0.05	0.45	0.649	0.937
AD	IN_LAMP5_RELN	ENTPD3	0.02	0.05	0.41	0.681	0.926
AD	IN_PVALB	ENTPD3	-0.00	0.03	-0.10	0.917	0.981
AD	IN_PVALB_CHC	ENTPD3	-0.02	0.06	-0.40	0.691	0.927
AD	IN_SST	ENTPD3	-0.03	0.05	-0.62	0.538	0.884
AD	IN_VIP	ENTPD3	-0.04	0.03	-1.38	0.166	0.467
AD	Micro	ENTPD3	0.10	0.09	1.10	0.273	0.562
AD	OPC	ENTPD3	-0.14	0.07	-1.96	0.0502	0.365
AD	Oligo	ENTPD3	-0.23	0.06	-3.64	0.000273	0.00636
AD	Astro	ENTPD4	0.09	0.04	2.46	0.0139	0.066
AD	EN_L2_3_IT	ENTPD4	0.00	0.02	0.02	0.982	0.99
AD	EN_L3_5_IT_1	ENTPD4	-0.01	0.04	-0.17	0.865	0.946
AD	EN_L3_5_IT_2	ENTPD4	-0.03	0.03	-0.94	0.346	0.634
AD	EN_L3_5_IT_3	ENTPD4	-0.02	0.03	-0.69	0.488	0.712
AD	EN_L5_6_NP	ENTPD4	0.07	0.05	1.25	0.213	0.729
AD	EN_L5_ET	ENTPD4	0.52	0.42	1.23	0.22	0.999
AD	EN_L6B	ENTPD4	-0.03	0.06	-0.50	0.617	0.861
AD	EN_L6_CT	ENTPD4	-0.13	0.05	-2.35	0.0188	0.157
AD	EN_L6_IT_1	ENTPD4	0.01	0.05	0.13	0.898	0.979
AD	EN_L6_IT_2	ENTPD4	0.03	0.07	0.45	0.649	0.937
AD	Endo	ENTPD4	-0.33	0.24	-1.37	0.172	0.704
AD	IN_ADARB2	ENTPD4	0.01	0.05	0.16	0.876	0.964
AD	IN_LAMP5_LHX6	ENTPD4	-0.01	0.06	-0.19	0.849	0.979
AD	IN_LAMP5_RELN	ENTPD4	-0.03	0.04	-0.77	0.439	0.836
AD	IN_PVALB	ENTPD4	-0.00	0.03	-0.15	0.877	0.974
AD	IN_PVALB_CHC	ENTPD4	0.01	0.06	0.12	0.901	0.979
AD	IN_SST	ENTPD4	-0.01	0.04	-0.22	0.828	0.967
AD	IN_VIP	ENTPD4	-0.08	0.03	-2.69	0.00722	0.0875
AD	Micro	ENTPD4	-0.04	0.04	-0.98	0.326	0.617
AD	OPC	ENTPD4	0.00	0.03	0.06	0.954	0.986
AD	Oligo	ENTPD4	0.07	0.02	2.93	0.00341	0.0322
AD	PC	ENTPD4	0.17	0.31	0.55	0.583	0.972
AD	VLMC	ENTPD4	0.02	0.10	0.23	0.816	0.942
AD	Astro	ENTPD5	-0.12	0.03	-3.69	0.000228	0.0033
AD	EN_L2_3_IT	ENTPD5	-0.07	0.04	-1.52	0.128	0.365
AD	EN_L3_5_IT_1	ENTPD5	-0.11	0.08	-1.36	0.175	0.465
AD	EN_L3_5_IT_2	ENTPD5	-0.08	0.06	-1.23	0.217	0.504
AD	EN_L3_5_IT_3	ENTPD5	-0.14	0.06	-2.36	0.0181	0.0951
AD	EN_L5_6_NP	ENTPD5	0.25	0.37	0.67	0.502	0.887
AD	EN_L6B	ENTPD5	-0.12	0.09	-1.32	0.187	0.549
AD	EN_L6_CT	ENTPD5	-0.15	0.09	-1.61	0.108	0.414
AD	EN_L6_IT_1	ENTPD5	-0.13	0.08	-1.75	0.0805	0.476
AD	EN_L6_IT_2	ENTPD5	-0.02	0.10	-0.20	0.84	0.977
AD	IN_ADARB2	ENTPD5	-0.18	0.08	-2.25	0.0243	0.267
AD	IN_LAMP5_LHX6	ENTPD5	-0.16	0.09	-1.77	0.0775	0.542
AD	IN_LAMP5_RELN	ENTPD5	-0.09	0.07	-1.26	0.207	0.684
AD	IN_PVALB	ENTPD5	-0.09	0.06	-1.45	0.148	0.574
AD	IN_SST	ENTPD5	-0.09	0.07	-1.26	0.208	0.696
AD	IN_VIP	ENTPD5	-0.17	0.06	-2.84	0.00446	0.0685
AD	Micro	ENTPD5	0.10	0.06	1.65	0.0991	0.319
AD	OPC	ENTPD5	-0.08	0.05	-1.51	0.132	0.516
AD	Oligo	ENTPD5	-0.09	0.03	-2.64	0.00828	0.0571
AD	Astro	ENTPD6	0.03	0.04	0.71	0.48	0.669
AD	EN_L2_3_IT	ENTPD6	0.02	0.03	0.91	0.361	0.631
AD	EN_L3_5_IT_1	ENTPD6	-0.02	0.05	-0.48	0.628	0.84
AD	EN_L3_5_IT_2	ENTPD6	0.04	0.04	1.05	0.293	0.581
AD	EN_L3_5_IT_3	ENTPD6	-0.01	0.03	-0.22	0.824	0.919
AD	EN_L5_6_NP	ENTPD6	-0.03	0.07	-0.45	0.653	0.937
AD	EN_L5_ET	ENTPD6	0.23	0.45	0.51	0.608	0.999
AD	EN_L6B	ENTPD6	0.03	0.06	0.48	0.633	0.866
AD	EN_L6_CT	ENTPD6	-0.05	0.05	-0.88	0.379	0.725
AD	EN_L6_IT_1	ENTPD6	-0.04	0.05	-0.83	0.406	0.8
AD	EN_L6_IT_2	ENTPD6	0.03	0.07	0.51	0.613	0.929
AD	IN_ADARB2	ENTPD6	-0.04	0.05	-0.87	0.387	0.763
AD	IN_LAMP5_LHX6	ENTPD6	-0.03	0.06	-0.47	0.64	0.936
AD	IN_LAMP5_RELN	ENTPD6	0.05	0.05	0.88	0.379	0.81
AD	IN_PVALB	ENTPD6	0.04	0.04	1.03	0.305	0.749
AD	IN_PVALB_CHC	ENTPD6	-0.04	0.07	-0.65	0.516	0.864
AD	IN_SST	ENTPD6	0.01	0.04	0.19	0.846	0.972
AD	IN_VIP	ENTPD6	-0.01	0.04	-0.35	0.73	0.895
AD	Micro	ENTPD6	0.07	0.04	1.49	0.137	0.387
AD	OPC	ENTPD6	0.06	0.04	1.51	0.131	0.516
AD	Oligo	ENTPD6	0.03	0.03	1.12	0.263	0.504
AD	Astro	ENTPD7	0.04	0.06	0.60	0.548	0.725
AD	EN_L2_3_IT	ENTPD7	-0.08	0.04	-1.98	0.0477	0.203
AD	EN_L3_5_IT_1	ENTPD7	-0.04	0.08	-0.51	0.613	0.832
AD	EN_L3_5_IT_2	ENTPD7	-0.06	0.06	-0.95	0.341	0.63
AD	EN_L3_5_IT_3	ENTPD7	-0.11	0.06	-1.83	0.0678	0.226
AD	EN_L6B	ENTPD7	-0.08	0.09	-0.81	0.418	0.753
AD	EN_L6_CT	ENTPD7	-0.07	0.10	-0.70	0.482	0.795
AD	EN_L6_IT_1	ENTPD7	-0.06	0.08	-0.71	0.479	0.838
AD	EN_L6_IT_2	ENTPD7	0.69	0.30	2.33	0.0198	0.415
AD	IN_ADARB2	ENTPD7	-0.03	0.10	-0.32	0.746	0.917
AD	IN_PVALB	ENTPD7	0.04	0.05	0.84	0.403	0.81
AD	IN_SST	ENTPD7	-0.08	0.08	-1.02	0.306	0.781
AD	IN_VIP	ENTPD7	-0.16	0.07	-2.23	0.0259	0.18
AD	OPC	ENTPD7	-0.05	0.08	-0.61	0.543	0.845
AD	Oligo	ENTPD7	-0.09	0.06	-1.36	0.175	0.396
AD	Astro	ENTR1	0.10	0.04	2.28	0.0226	0.0911
AD	EN_L2_3_IT	ENTR1	-0.19	0.05	-3.94	8.02e-05	0.00413
AD	EN_L3_5_IT_1	ENTR1	-0.11	0.07	-1.64	0.1	0.35
AD	EN_L3_5_IT_2	ENTR1	-0.16	0.05	-2.97	0.00298	0.0354
AD	EN_L3_5_IT_3	ENTR1	-0.16	0.05	-3.26	0.00113	0.0136
AD	EN_L5_6_NP	ENTR1	-0.25	0.09	-2.91	0.0036	0.189
AD	EN_L6B	ENTR1	-0.30	0.08	-3.61	0.00031	0.0173
AD	EN_L6_CT	ENTR1	-0.23	0.08	-3.07	0.00214	0.0402
AD	EN_L6_IT_1	ENTR1	-0.25	0.08	-3.06	0.00223	0.0837
AD	EN_L6_IT_2	ENTR1	0.11	0.09	1.18	0.238	0.758
AD	IN_ADARB2	ENTR1	-0.09	0.08	-1.23	0.218	0.627
AD	IN_LAMP5_LHX6	ENTR1	-0.05	0.09	-0.59	0.554	0.912
AD	IN_LAMP5_RELN	ENTR1	-0.16	0.07	-2.21	0.0268	0.311
AD	IN_PVALB	ENTR1	-0.08	0.06	-1.53	0.126	0.537
AD	IN_PVALB_CHC	ENTR1	-0.08	0.09	-0.91	0.363	0.782
AD	IN_SST	ENTR1	-0.08	0.06	-1.23	0.217	0.706
AD	IN_VIP	ENTR1	-0.16	0.05	-3.05	0.00231	0.0458
AD	Micro	ENTR1	0.10	0.06	1.58	0.114	0.345
AD	OPC	ENTR1	0.01	0.05	0.28	0.781	0.937
AD	Oligo	ENTR1	0.06	0.04	1.65	0.0986	0.278
AD	Astro	ENY2	0.02	0.04	0.70	0.486	0.673
AD	EN_L2_3_IT	ENY2	-0.02	0.03	-0.46	0.644	0.831
AD	EN_L3_5_IT_1	ENY2	0.04	0.06	0.69	0.488	0.761
AD	EN_L3_5_IT_2	ENY2	-0.02	0.04	-0.53	0.598	0.815
AD	EN_L3_5_IT_3	ENY2	0.03	0.04	0.68	0.495	0.717
AD	EN_L5_6_NP	ENY2	0.03	0.07	0.46	0.645	0.935
AD	EN_L5_ET	ENY2	0.97	0.40	2.42	0.0156	0.861
AD	EN_L6B	ENY2	0.04	0.07	0.49	0.621	0.862
AD	EN_L6_CT	ENY2	0.04	0.07	0.54	0.589	0.859
AD	EN_L6_IT_1	ENY2	0.04	0.06	0.66	0.508	0.851
AD	EN_L6_IT_2	ENY2	0.04	0.08	0.53	0.595	0.924
AD	Endo	ENY2	0.34	0.28	1.22	0.221	0.761
AD	IN_ADARB2	ENY2	-0.02	0.07	-0.34	0.732	0.911
AD	IN_LAMP5_LHX6	ENY2	0.08	0.08	1.07	0.284	0.778
AD	IN_LAMP5_RELN	ENY2	0.08	0.06	1.30	0.193	0.67
AD	IN_PVALB	ENY2	-0.01	0.05	-0.17	0.863	0.969
AD	IN_PVALB_CHC	ENY2	0.03	0.08	0.37	0.714	0.934
AD	IN_SST	ENY2	0.00	0.06	0.04	0.969	0.996
AD	IN_VIP	ENY2	-0.00	0.04	-0.10	0.922	0.972
AD	Micro	ENY2	-0.08	0.05	-1.61	0.108	0.335
AD	OPC	ENY2	0.00	0.04	0.06	0.956	0.987
AD	Oligo	ENY2	-0.07	0.03	-2.64	0.00825	0.057
AD	PC	ENY2	-0.14	0.33	-0.44	0.659	0.984
AD	Astro	EOGT	-0.05	0.06	-0.74	0.457	0.65
AD	EN_L2_3_IT	EOGT	-0.14	0.05	-2.80	0.00503	0.0548
AD	EN_L3_5_IT_1	EOGT	-0.16	0.09	-1.72	0.0857	0.321
AD	EN_L3_5_IT_2	EOGT	-0.11	0.06	-1.75	0.0807	0.295
AD	EN_L3_5_IT_3	EOGT	-0.21	0.07	-3.15	0.00162	0.0177
AD	EN_L5_6_NP	EOGT	-0.25	0.35	-0.72	0.471	0.878
AD	EN_L6B	EOGT	-0.36	0.11	-3.27	0.00108	0.0359
AD	EN_L6_CT	EOGT	-0.14	0.10	-1.41	0.158	0.497
AD	EN_L6_IT_1	EOGT	-0.16	0.09	-1.87	0.0613	0.432
AD	EN_L6_IT_2	EOGT	-0.06	0.10	-0.63	0.532	0.909
AD	Endo	EOGT	-0.23	0.09	-2.55	0.0107	0.252
AD	IN_ADARB2	EOGT	-0.14	0.08	-1.86	0.0624	0.386
AD	IN_LAMP5_LHX6	EOGT	-0.15	0.07	-2.09	0.0367	0.399
AD	IN_LAMP5_RELN	EOGT	-0.18	0.08	-2.33	0.0199	0.272
AD	IN_PVALB	EOGT	-0.15	0.05	-2.88	0.004	0.106
AD	IN_PVALB_CHC	EOGT	-0.30	0.08	-3.89	0.000102	0.00879
AD	IN_SST	EOGT	-0.13	0.06	-2.22	0.0267	0.336
AD	IN_VIP	EOGT	-0.16	0.06	-2.75	0.00599	0.0786
AD	Micro	EOGT	-0.07	0.07	-1.13	0.259	0.546
AD	OPC	EOGT	-0.11	0.06	-1.91	0.0563	0.384
AD	Oligo	EOGT	0.11	0.04	2.62	0.00882	0.0596
AD	EN_L2_3_IT	EOLA1	-0.07	0.09	-0.73	0.467	0.717
AD	Oligo	EOLA1	-0.01	0.08	-0.08	0.938	0.975
AD	Astro	EOLA2	-0.03	0.09	-0.37	0.714	0.841
AD	EN_L2_3_IT	EOLA2	-0.16	0.09	-1.81	0.071	0.258
AD	Oligo	EOLA2	-0.10	0.06	-1.63	0.103	0.287
AD	Adaptive	EP300	0.02	0.12	0.16	0.874	0.987
AD	Astro	EP300	-0.01	0.02	-0.46	0.648	0.795
AD	EN_L2_3_IT	EP300	0.05	0.02	2.58	0.00993	0.0815
AD	EN_L3_5_IT_1	EP300	0.06	0.03	1.93	0.0539	0.249
AD	EN_L3_5_IT_2	EP300	0.02	0.02	0.70	0.482	0.743
AD	EN_L3_5_IT_3	EP300	0.05	0.02	2.19	0.0287	0.128
AD	EN_L5_6_NP	EP300	0.00	0.04	0.08	0.934	0.992
AD	EN_L5_ET	EP300	-0.34	0.31	-1.11	0.267	0.999
AD	EN_L6B	EP300	0.10	0.04	2.58	0.0098	0.132
AD	EN_L6_CT	EP300	-0.02	0.03	-0.75	0.453	0.776
AD	EN_L6_IT_1	EP300	0.02	0.03	0.61	0.542	0.869
AD	EN_L6_IT_2	EP300	0.04	0.04	1.06	0.289	0.801
AD	Endo	EP300	-0.01	0.07	-0.11	0.912	0.989
AD	IN_ADARB2	EP300	-0.00	0.03	-0.06	0.949	0.985
AD	IN_LAMP5_LHX6	EP300	0.06	0.04	1.70	0.0888	0.562
AD	IN_LAMP5_RELN	EP300	0.03	0.03	0.81	0.415	0.831
AD	IN_PVALB	EP300	0.01	0.02	0.56	0.574	0.888
AD	IN_PVALB_CHC	EP300	-0.05	0.04	-1.35	0.178	0.624
AD	IN_SST	EP300	0.03	0.03	0.96	0.339	0.797
AD	IN_VIP	EP300	0.04	0.02	1.95	0.051	0.257
AD	Micro	EP300	0.05	0.03	1.92	0.0552	0.226
AD	OPC	EP300	0.05	0.02	2.05	0.0404	0.339
AD	Oligo	EP300	0.07	0.02	3.56	0.000366	0.00771
AD	PC	EP300	0.02	0.08	0.24	0.812	0.988
AD	PVM	EP300	0.08	0.08	1.09	0.275	0.827
AD	SMC	EP300	0.19	0.18	1.09	0.277	0.995
AD	VLMC	EP300	0.12	0.08	1.47	0.14	0.455
AD	Adaptive	EP400	-0.08	0.15	-0.54	0.59	0.961
AD	Astro	EP400	0.03	0.03	1.04	0.299	0.5
AD	EN_L2_3_IT	EP400	-0.00	0.02	-0.08	0.935	0.973
AD	EN_L3_5_IT_1	EP400	0.03	0.03	1.10	0.27	0.576
AD	EN_L3_5_IT_2	EP400	0.03	0.03	1.28	0.2	0.482
AD	EN_L3_5_IT_3	EP400	0.03	0.03	1.07	0.283	0.529
AD	EN_L5_6_NP	EP400	0.02	0.04	0.54	0.588	0.92
AD	EN_L5_ET	EP400	-0.30	0.29	-1.04	0.297	0.999
AD	EN_L6B	EP400	0.02	0.04	0.57	0.567	0.84
AD	EN_L6_CT	EP400	0.03	0.04	0.66	0.507	0.809
AD	EN_L6_IT_1	EP400	0.01	0.04	0.18	0.854	0.968
AD	EN_L6_IT_2	EP400	-0.06	0.04	-1.47	0.141	0.675
AD	Endo	EP400	0.00	0.07	0.03	0.976	0.997
AD	IN_ADARB2	EP400	-0.03	0.03	-0.75	0.453	0.798
AD	IN_LAMP5_LHX6	EP400	0.03	0.04	0.88	0.378	0.836
AD	IN_LAMP5_RELN	EP400	0.01	0.04	0.36	0.716	0.931
AD	IN_PVALB	EP400	0.03	0.03	1.18	0.238	0.685
AD	IN_PVALB_CHC	EP400	-0.00	0.04	-0.03	0.974	0.994
AD	IN_SST	EP400	0.02	0.03	0.72	0.474	0.864
AD	IN_VIP	EP400	0.04	0.02	1.57	0.116	0.393
AD	Micro	EP400	0.01	0.03	0.27	0.785	0.916
AD	OPC	EP400	0.02	0.02	0.65	0.513	0.83
AD	Oligo	EP400	0.03	0.02	1.34	0.18	0.402
AD	PC	EP400	0.01	0.08	0.13	0.897	0.99
AD	PVM	EP400	0.04	0.11	0.35	0.724	0.944
AD	SMC	EP400	-0.40	0.69	-0.58	0.56	0.995
AD	VLMC	EP400	0.05	0.08	0.58	0.564	0.823
AD	Astro	EPAS1	-0.26	0.07	-3.53	0.000414	0.00525
AD	EN_L2_3_IT	EPAS1	-0.23	0.11	-2.08	0.0373	0.175
AD	EN_L3_5_IT_2	EPAS1	-0.21	0.13	-1.63	0.104	0.34
AD	EN_L3_5_IT_3	EPAS1	0.30	0.54	0.55	0.581	0.777
AD	Endo	EPAS1	-0.06	0.06	-1.09	0.277	0.798
AD	IN_PVALB	EPAS1	0.13	0.11	1.14	0.256	0.704
AD	OPC	EPAS1	-0.14	0.06	-2.39	0.017	0.239
AD	Oligo	EPAS1	-0.10	0.08	-1.32	0.188	0.412
AD	PC	EPAS1	0.18	0.06	2.85	0.00442	0.483
AD	SMC	EPAS1	0.10	0.21	0.46	0.643	0.995
AD	Adaptive	EPB41	0.14	0.11	1.26	0.207	0.869
AD	Astro	EPB41	0.13	0.05	2.70	0.00699	0.0405
AD	EN_L2_3_IT	EPB41	0.08	0.04	1.94	0.0529	0.216
AD	EN_L3_5_IT_1	EPB41	0.28	0.06	4.41	1.03e-05	0.00102
AD	EN_L3_5_IT_2	EPB41	0.16	0.04	4.40	1.09e-05	0.000526
AD	EN_L3_5_IT_3	EPB41	0.20	0.04	4.63	3.69e-06	0.000163
AD	EN_L5_6_NP	EPB41	0.02	0.03	0.53	0.593	0.921
AD	EN_L5_ET	EPB41	0.14	0.25	0.57	0.567	0.999
AD	EN_L6B	EPB41	0.43	0.08	5.63	1.79e-08	2.04e-05
AD	EN_L6_CT	EPB41	0.47	0.09	5.20	1.97e-07	3.61e-05
AD	EN_L6_IT_1	EPB41	0.09	0.05	1.74	0.081	0.477
AD	EN_L6_IT_2	EPB41	0.01	0.04	0.21	0.836	0.976
AD	Endo	EPB41	0.10	0.09	1.16	0.246	0.785
AD	IN_ADARB2	EPB41	0.28	0.07	4.16	3.22e-05	0.00747
AD	IN_LAMP5_LHX6	EPB41	0.30	0.10	2.88	0.00399	0.153
AD	IN_LAMP5_RELN	EPB41	0.14	0.09	1.53	0.125	0.584
AD	IN_PVALB	EPB41	0.09	0.04	2.27	0.0233	0.256
AD	IN_PVALB_CHC	EPB41	0.20	0.05	4.41	1.03e-05	0.00164
AD	IN_SST	EPB41	0.09	0.07	1.42	0.157	0.644
AD	IN_VIP	EPB41	0.13	0.06	2.25	0.0244	0.173
AD	Micro	EPB41	0.06	0.04	1.55	0.12	0.355
AD	OPC	EPB41	0.02	0.05	0.31	0.76	0.928
AD	Oligo	EPB41	0.14	0.05	3.10	0.00193	0.0222
AD	PVM	EPB41	0.43	0.12	3.42	0.000619	0.292
AD	VLMC	EPB41	0.39	0.14	2.89	0.00384	0.0911
AD	Astro	EPB41L1	0.03	0.04	0.88	0.376	0.578
AD	EN_L2_3_IT	EPB41L1	0.04	0.03	1.25	0.21	0.477
AD	EN_L3_5_IT_1	EPB41L1	0.04	0.03	1.21	0.228	0.53
AD	EN_L3_5_IT_2	EPB41L1	0.04	0.03	1.32	0.187	0.468
AD	EN_L3_5_IT_3	EPB41L1	0.01	0.03	0.48	0.629	0.808
AD	EN_L5_6_NP	EPB41L1	-0.03	0.04	-0.79	0.427	0.858
AD	EN_L5_ET	EPB41L1	-0.20	0.33	-0.60	0.551	0.999
AD	EN_L6B	EPB41L1	0.05	0.05	1.14	0.254	0.62
AD	EN_L6_CT	EPB41L1	0.04	0.04	1.03	0.303	0.668
AD	EN_L6_IT_1	EPB41L1	0.06	0.05	1.30	0.193	0.646
AD	EN_L6_IT_2	EPB41L1	0.06	0.05	1.25	0.21	0.742
AD	IN_ADARB2	EPB41L1	0.06	0.04	1.63	0.103	0.471
AD	IN_LAMP5_LHX6	EPB41L1	0.08	0.04	2.16	0.0309	0.378
AD	IN_LAMP5_RELN	EPB41L1	0.11	0.04	2.77	0.00559	0.144
AD	IN_PVALB	EPB41L1	0.01	0.03	0.27	0.789	0.952
AD	IN_PVALB_CHC	EPB41L1	0.08	0.04	2.10	0.0353	0.316
AD	IN_SST	EPB41L1	0.06	0.03	1.87	0.0618	0.47
AD	IN_VIP	EPB41L1	0.06	0.03	2.26	0.0239	0.171
AD	Micro	EPB41L1	-0.04	0.08	-0.48	0.628	0.845
AD	OPC	EPB41L1	-0.02	0.04	-0.50	0.615	0.876
AD	Oligo	EPB41L1	0.10	0.03	3.06	0.00224	0.0244
AD	PC	EPB41L1	-0.61	0.36	-1.71	0.0868	0.837
AD	VLMC	EPB41L1	0.36	0.13	2.90	0.00376	0.0903
AD	Astro	EPB41L2	-0.21	0.04	-5.79	6.95e-09	1.07e-06
AD	EN_L2_3_IT	EPB41L2	-0.02	0.03	-0.64	0.523	0.758
AD	EN_L3_5_IT_1	EPB41L2	0.02	0.03	0.49	0.622	0.837
AD	EN_L3_5_IT_2	EPB41L2	0.06	0.02	2.63	0.00847	0.0722
AD	EN_L3_5_IT_3	EPB41L2	0.04	0.02	1.70	0.0892	0.266
AD	EN_L5_6_NP	EPB41L2	0.03	0.04	0.73	0.468	0.877
AD	EN_L5_ET	EPB41L2	-0.43	0.20	-2.21	0.0272	0.91
AD	EN_L6B	EPB41L2	0.04	0.07	0.56	0.574	0.842
AD	EN_L6_CT	EPB41L2	-0.00	0.03	-0.09	0.93	0.981
AD	EN_L6_IT_1	EPB41L2	-0.05	0.05	-0.83	0.404	0.799
AD	EN_L6_IT_2	EPB41L2	-0.02	0.05	-0.38	0.705	0.95
AD	Endo	EPB41L2	-0.04	0.08	-0.42	0.671	0.952
AD	IN_ADARB2	EPB41L2	-0.05	0.05	-0.99	0.323	0.718
AD	IN_LAMP5_LHX6	EPB41L2	-0.08	0.07	-1.09	0.275	0.773
AD	IN_LAMP5_RELN	EPB41L2	-0.08	0.06	-1.21	0.228	0.7
AD	IN_PVALB	EPB41L2	0.01	0.03	0.38	0.701	0.926
AD	IN_PVALB_CHC	EPB41L2	0.03	0.05	0.70	0.486	0.849
AD	IN_SST	EPB41L2	0.06	0.03	2.26	0.0241	0.323
AD	IN_VIP	EPB41L2	0.02	0.03	0.74	0.46	0.745
AD	Micro	EPB41L2	-0.10	0.03	-2.80	0.00506	0.0458
AD	OPC	EPB41L2	0.02	0.04	0.52	0.6	0.87
AD	Oligo	EPB41L2	-0.01	0.03	-0.25	0.801	0.908
AD	PC	EPB41L2	-0.13	0.06	-2.26	0.0236	0.686
AD	PVM	EPB41L2	-0.04	0.12	-0.32	0.752	0.953
AD	SMC	EPB41L2	-0.16	0.20	-0.81	0.417	0.995
AD	VLMC	EPB41L2	0.12	0.08	1.53	0.126	0.437
AD	Astro	EPB41L3	0.04	0.06	0.59	0.556	0.73
AD	EN_L2_3_IT	EPB41L3	0.01	0.02	0.70	0.484	0.729
AD	EN_L3_5_IT_1	EPB41L3	-0.06	0.03	-1.85	0.0645	0.273
AD	EN_L3_5_IT_2	EPB41L3	0.02	0.03	0.71	0.475	0.737
AD	EN_L3_5_IT_3	EPB41L3	0.03	0.03	1.36	0.175	0.402
AD	EN_L5_6_NP	EPB41L3	0.04	0.03	1.18	0.237	0.749
AD	EN_L5_ET	EPB41L3	-0.03	0.21	-0.14	0.885	0.999
AD	EN_L6B	EPB41L3	-0.05	0.04	-1.32	0.187	0.548
AD	EN_L6_CT	EPB41L3	-0.04	0.03	-1.23	0.217	0.575
AD	EN_L6_IT_1	EPB41L3	0.02	0.04	0.49	0.625	0.899
AD	EN_L6_IT_2	EPB41L3	0.01	0.05	0.16	0.872	0.984
AD	Endo	EPB41L3	0.53	0.45	1.19	0.234	0.775
AD	IN_ADARB2	EPB41L3	0.02	0.03	0.73	0.465	0.806
AD	IN_LAMP5_LHX6	EPB41L3	0.05	0.04	1.20	0.231	0.744
AD	IN_LAMP5_RELN	EPB41L3	0.11	0.04	2.97	0.00302	0.103
AD	IN_PVALB	EPB41L3	-0.02	0.02	-0.75	0.451	0.832
AD	IN_PVALB_CHC	EPB41L3	-0.06	0.03	-1.96	0.0505	0.371
AD	IN_SST	EPB41L3	-0.05	0.03	-1.50	0.134	0.622
AD	IN_VIP	EPB41L3	-0.05	0.03	-1.85	0.0642	0.287
AD	Micro	EPB41L3	0.05	0.07	0.77	0.439	0.719
AD	OPC	EPB41L3	-0.13	0.05	-2.61	0.00908	0.181
AD	Oligo	EPB41L3	-0.05	0.03	-1.55	0.121	0.316
AD	PC	EPB41L3	-0.02	0.08	-0.21	0.831	0.988
AD	PVM	EPB41L3	0.01	0.14	0.08	0.934	0.993
AD	VLMC	EPB41L3	-0.06	0.11	-0.57	0.571	0.829
AD	Astro	EPB41L4A	0.08	0.10	0.81	0.415	0.614
AD	EN_L2_3_IT	EPB41L4A	-0.18	0.10	-1.76	0.0789	0.277
AD	EN_L3_5_IT_1	EPB41L4A	-0.13	0.10	-1.31	0.19	0.485
AD	EN_L3_5_IT_2	EPB41L4A	-0.07	0.11	-0.67	0.501	0.756
AD	EN_L3_5_IT_3	EPB41L4A	-0.16	0.09	-1.89	0.0583	0.205
AD	EN_L6B	EPB41L4A	0.09	0.18	0.52	0.603	0.855
AD	EN_L6_IT_1	EPB41L4A	0.03	0.12	0.30	0.764	0.944
AD	EN_L6_IT_2	EPB41L4A	0.00	0.06	0.07	0.948	0.991
AD	Endo	EPB41L4A	0.16	0.07	2.40	0.0164	0.317
AD	IN_PVALB	EPB41L4A	0.04	0.09	0.49	0.622	0.907
AD	IN_SST	EPB41L4A	0.24	0.09	2.54	0.0111	0.227
AD	IN_VIP	EPB41L4A	-0.01	0.07	-0.20	0.84	0.94
AD	OPC	EPB41L4A	0.03	0.04	0.67	0.503	0.826
AD	Oligo	EPB41L4A	0.16	0.08	2.08	0.038	0.153
AD	PC	EPB41L4A	-0.16	0.08	-2.01	0.0447	0.784
AD	SMC	EPB41L4A	-1.15	0.87	-1.32	0.188	0.995
AD	VLMC	EPB41L4A	0.19	0.17	1.15	0.249	0.58
AD	Astro	EPB41L4B	-0.12	0.08	-1.59	0.112	0.267
AD	EN_L2_3_IT	EPB41L4B	-0.06	0.03	-2.16	0.0309	0.157
AD	EN_L3_5_IT_1	EPB41L4B	0.01	0.03	0.16	0.871	0.948
AD	EN_L3_5_IT_2	EPB41L4B	-0.05	0.03	-1.76	0.079	0.291
AD	EN_L3_5_IT_3	EPB41L4B	-0.04	0.03	-1.23	0.217	0.455
AD	EN_L5_6_NP	EPB41L4B	0.01	0.04	0.23	0.82	0.972
AD	EN_L5_ET	EPB41L4B	0.18	0.37	0.50	0.617	0.999
AD	EN_L6B	EPB41L4B	0.08	0.04	1.93	0.0535	0.31
AD	EN_L6_CT	EPB41L4B	-0.09	0.04	-2.24	0.0249	0.185
AD	EN_L6_IT_1	EPB41L4B	-0.04	0.05	-0.87	0.382	0.789
AD	EN_L6_IT_2	EPB41L4B	0.06	0.05	1.21	0.228	0.749
AD	IN_ADARB2	EPB41L4B	0.03	0.05	0.62	0.537	0.838
AD	IN_LAMP5_LHX6	EPB41L4B	0.07	0.05	1.52	0.129	0.63
AD	IN_LAMP5_RELN	EPB41L4B	0.06	0.05	1.07	0.286	0.75
AD	IN_PVALB	EPB41L4B	0.06	0.03	1.86	0.0625	0.41
AD	IN_PVALB_CHC	EPB41L4B	0.12	0.08	1.47	0.142	0.574
AD	IN_SST	EPB41L4B	0.03	0.04	0.80	0.422	0.836
AD	IN_VIP	EPB41L4B	-0.00	0.04	-0.04	0.972	0.989
AD	Micro	EPB41L4B	-0.05	0.09	-0.49	0.624	0.843
AD	OPC	EPB41L4B	0.03	0.08	0.39	0.698	0.906
AD	Oligo	EPB41L4B	-0.21	0.12	-1.86	0.0627	0.21
AD	Astro	EPB41L5	-0.09	0.03	-3.25	0.00115	0.011
AD	EN_L2_3_IT	EPB41L5	-0.03	0.03	-1.29	0.196	0.46
AD	EN_L3_5_IT_1	EPB41L5	-0.08	0.05	-1.66	0.0972	0.345
AD	EN_L3_5_IT_2	EPB41L5	-0.02	0.03	-0.61	0.543	0.781
AD	EN_L3_5_IT_3	EPB41L5	0.00	0.03	0.14	0.886	0.948
AD	EN_L5_6_NP	EPB41L5	-0.12	0.04	-2.80	0.00518	0.227
AD	EN_L5_ET	EPB41L5	-0.20	0.27	-0.74	0.459	0.999
AD	EN_L6B	EPB41L5	-0.05	0.04	-1.21	0.225	0.592
AD	EN_L6_CT	EPB41L5	-0.02	0.04	-0.50	0.616	0.87
AD	EN_L6_IT_1	EPB41L5	-0.05	0.04	-1.07	0.285	0.726
AD	EN_L6_IT_2	EPB41L5	-0.07	0.06	-1.21	0.226	0.749
AD	Endo	EPB41L5	0.18	0.11	1.64	0.101	0.593
AD	IN_ADARB2	EPB41L5	-0.09	0.03	-2.52	0.0117	0.194
AD	IN_LAMP5_LHX6	EPB41L5	-0.02	0.04	-0.43	0.666	0.941
AD	IN_LAMP5_RELN	EPB41L5	-0.07	0.03	-1.91	0.0557	0.433
AD	IN_PVALB	EPB41L5	-0.05	0.03	-1.85	0.0648	0.416
AD	IN_PVALB_CHC	EPB41L5	-0.01	0.04	-0.24	0.814	0.957
AD	IN_SST	EPB41L5	-0.01	0.03	-0.21	0.832	0.968
AD	IN_VIP	EPB41L5	-0.10	0.02	-4.29	1.75e-05	0.00187
AD	Micro	EPB41L5	0.00	0.04	0.02	0.985	0.995
AD	OPC	EPB41L5	-0.02	0.02	-1.04	0.299	0.697
AD	Oligo	EPB41L5	0.04	0.03	1.58	0.114	0.304
AD	PC	EPB41L5	-0.01	0.09	-0.06	0.954	0.997
AD	PVM	EPB41L5	-0.00	0.47	-0.01	0.995	0.999
AD	VLMC	EPB41L5	0.09	0.10	0.89	0.374	0.691
AD	Adaptive	EPC1	-0.19	0.11	-1.67	0.0945	0.747
AD	Astro	EPC1	0.03	0.02	1.53	0.126	0.289
AD	EN_L2_3_IT	EPC1	0.04	0.02	2.11	0.0353	0.169
AD	EN_L3_5_IT_1	EPC1	0.04	0.03	1.51	0.131	0.403
AD	EN_L3_5_IT_2	EPC1	0.06	0.02	2.58	0.00995	0.0811
AD	EN_L3_5_IT_3	EPC1	0.08	0.03	3.24	0.00118	0.014
AD	EN_L5_6_NP	EPC1	0.04	0.04	0.90	0.366	0.832
AD	EN_L5_ET	EPC1	-0.02	0.32	-0.08	0.939	0.999
AD	EN_L6B	EPC1	0.12	0.04	2.98	0.00287	0.0638
AD	EN_L6_CT	EPC1	0.09	0.03	2.91	0.0036	0.0573
AD	EN_L6_IT_1	EPC1	0.04	0.04	1.09	0.276	0.721
AD	EN_L6_IT_2	EPC1	0.02	0.04	0.40	0.69	0.949
AD	Endo	EPC1	-0.21	0.07	-3.16	0.00157	0.108
AD	IN_ADARB2	EPC1	0.05	0.03	1.72	0.0856	0.436
AD	IN_LAMP5_LHX6	EPC1	0.06	0.04	1.51	0.131	0.632
AD	IN_LAMP5_RELN	EPC1	0.03	0.03	1.00	0.319	0.775
AD	IN_PVALB	EPC1	0.06	0.03	2.30	0.0213	0.248
AD	IN_PVALB_CHC	EPC1	0.03	0.04	0.78	0.436	0.819
AD	IN_SST	EPC1	0.02	0.03	0.73	0.467	0.861
AD	IN_VIP	EPC1	0.05	0.02	2.54	0.011	0.11
AD	Micro	EPC1	-0.01	0.03	-0.19	0.851	0.944
AD	OPC	EPC1	-0.01	0.02	-0.50	0.616	0.877
AD	Oligo	EPC1	0.02	0.02	1.16	0.245	0.482
AD	PC	EPC1	0.00	0.06	0.02	0.985	0.998
AD	PVM	EPC1	0.04	0.09	0.45	0.655	0.926
AD	SMC	EPC1	0.05	0.16	0.29	0.768	0.995
AD	VLMC	EPC1	0.15	0.06	2.40	0.0162	0.193
AD	Adaptive	EPC2	0.00	0.13	0.00	0.997	0.999
AD	Astro	EPC2	0.02	0.03	0.61	0.54	0.718
AD	EN_L2_3_IT	EPC2	-0.02	0.03	-0.89	0.374	0.644
AD	EN_L3_5_IT_1	EPC2	-0.02	0.03	-0.50	0.62	0.836
AD	EN_L3_5_IT_2	EPC2	-0.05	0.03	-1.45	0.147	0.411
AD	EN_L3_5_IT_3	EPC2	-0.03	0.03	-1.09	0.277	0.523
AD	EN_L5_6_NP	EPC2	0.00	0.05	0.03	0.978	0.997
AD	EN_L5_ET	EPC2	-0.81	0.28	-2.88	0.00393	0.603
AD	EN_L6B	EPC2	-0.00	0.04	-0.00	1	1
AD	EN_L6_CT	EPC2	-0.02	0.04	-0.48	0.634	0.877
AD	EN_L6_IT_1	EPC2	-0.01	0.04	-0.22	0.826	0.96
AD	EN_L6_IT_2	EPC2	-0.03	0.06	-0.47	0.638	0.937
AD	Endo	EPC2	0.06	0.08	0.80	0.425	0.872
AD	IN_ADARB2	EPC2	0.00	0.04	0.06	0.951	0.986
AD	IN_LAMP5_LHX6	EPC2	0.02	0.05	0.52	0.607	0.928
AD	IN_LAMP5_RELN	EPC2	0.05	0.04	1.20	0.23	0.702
AD	IN_PVALB	EPC2	-0.02	0.03	-0.61	0.545	0.875
AD	IN_PVALB_CHC	EPC2	-0.11	0.05	-2.13	0.0329	0.304
AD	IN_SST	EPC2	0.02	0.04	0.49	0.621	0.911
AD	IN_VIP	EPC2	0.02	0.03	0.67	0.5	0.771
AD	Micro	EPC2	0.03	0.03	0.99	0.322	0.612
AD	OPC	EPC2	0.03	0.03	0.86	0.387	0.763
AD	Oligo	EPC2	0.09	0.03	3.30	0.000975	0.0144
AD	PC	EPC2	0.07	0.06	1.13	0.257	0.91
AD	PVM	EPC2	0.18	0.10	1.79	0.0734	0.709
AD	SMC	EPC2	0.26	0.22	1.16	0.244	0.995
AD	VLMC	EPC2	0.14	0.08	1.85	0.0646	0.323
AD	Astro	EPCAM	-0.01	0.07	-0.16	0.873	0.936
AD	EN_L2_3_IT	EPCAM	-0.08	0.08	-0.94	0.349	0.622
AD	EN_L3_5_IT_3	EPCAM	-0.02	0.42	-0.06	0.953	0.979
AD	Oligo	EPCAM	-0.16	0.07	-2.14	0.0321	0.138
AD	Astro	EPDR1	0.13	0.05	2.58	0.00974	0.051
AD	EN_L2_3_IT	EPDR1	0.13	0.05	2.54	0.011	0.087
AD	EN_L3_5_IT_1	EPDR1	0.18	0.07	2.53	0.0113	0.101
AD	EN_L3_5_IT_2	EPDR1	0.10	0.05	2.07	0.0382	0.191
AD	EN_L3_5_IT_3	EPDR1	0.22	0.05	4.27	1.97e-05	0.000614
AD	EN_L5_6_NP	EPDR1	0.18	0.07	2.40	0.0166	0.348
AD	EN_L5_ET	EPDR1	0.04	0.44	0.09	0.93	0.999
AD	EN_L6B	EPDR1	0.11	0.08	1.34	0.182	0.542
AD	EN_L6_CT	EPDR1	0.19	0.06	3.19	0.00143	0.0298
AD	EN_L6_IT_1	EPDR1	0.16	0.07	2.38	0.0175	0.25
AD	EN_L6_IT_2	EPDR1	0.15	0.09	1.54	0.123	0.653
AD	IN_ADARB2	EPDR1	0.11	0.07	1.56	0.118	0.501
AD	IN_LAMP5_LHX6	EPDR1	0.07	0.06	1.11	0.266	0.768
AD	IN_LAMP5_RELN	EPDR1	0.07	0.06	1.06	0.287	0.751
AD	IN_PVALB	EPDR1	0.05	0.05	1.07	0.283	0.727
AD	IN_PVALB_CHC	EPDR1	0.10	0.08	1.24	0.215	0.669
AD	IN_SST	EPDR1	0.07	0.06	1.09	0.274	0.757
AD	IN_VIP	EPDR1	0.01	0.04	0.14	0.887	0.96
AD	Micro	EPDR1	0.04	0.11	0.36	0.721	0.888
AD	OPC	EPDR1	-0.04	0.04	-0.99	0.324	0.716
AD	Oligo	EPDR1	0.09	0.05	1.80	0.0724	0.229
AD	VLMC	EPDR1	-0.44	0.35	-1.25	0.21	0.542
AD	Adaptive	EPG5	-0.03	0.16	-0.20	0.839	0.987
AD	Astro	EPG5	-0.10	0.03	-3.32	0.000905	0.00925
AD	EN_L2_3_IT	EPG5	0.01	0.02	0.40	0.693	0.859
AD	EN_L3_5_IT_1	EPG5	0.02	0.03	0.75	0.453	0.735
AD	EN_L3_5_IT_2	EPG5	0.03	0.03	1.12	0.263	0.552
AD	EN_L3_5_IT_3	EPG5	0.03	0.02	1.21	0.227	0.468
AD	EN_L5_6_NP	EPG5	-0.02	0.04	-0.39	0.695	0.949
AD	EN_L5_ET	EPG5	-0.32	0.33	-0.99	0.324	0.999
AD	EN_L6B	EPG5	0.02	0.04	0.59	0.558	0.834
AD	EN_L6_CT	EPG5	-0.00	0.04	-0.03	0.977	0.994
AD	EN_L6_IT_1	EPG5	-0.01	0.04	-0.36	0.717	0.932
AD	EN_L6_IT_2	EPG5	0.02	0.05	0.36	0.721	0.951
AD	Endo	EPG5	-0.08	0.09	-0.92	0.358	0.841
AD	IN_ADARB2	EPG5	-0.01	0.04	-0.24	0.814	0.943
AD	IN_LAMP5_LHX6	EPG5	0.03	0.04	0.58	0.559	0.914
AD	IN_LAMP5_RELN	EPG5	0.02	0.04	0.65	0.518	0.873
AD	IN_PVALB	EPG5	-0.03	0.03	-1.18	0.239	0.686
AD	IN_PVALB_CHC	EPG5	-0.01	0.05	-0.11	0.91	0.981
AD	IN_SST	EPG5	-0.01	0.03	-0.20	0.841	0.97
AD	IN_VIP	EPG5	0.07	0.02	3.09	0.00199	0.042
AD	Micro	EPG5	0.08	0.03	2.46	0.014	0.0948
AD	OPC	EPG5	0.03	0.03	0.95	0.343	0.732
AD	Oligo	EPG5	-0.03	0.02	-1.37	0.17	0.389
AD	PC	EPG5	0.01	0.10	0.11	0.911	0.991
AD	PVM	EPG5	0.16	0.10	1.51	0.13	0.745
AD	VLMC	EPG5	0.11	0.09	1.19	0.234	0.569
AD	EN_L2_3_IT	EPHA1	-0.20	0.09	-2.21	0.0274	0.147
AD	EN_L3_5_IT_2	EPHA1	-0.45	0.29	-1.56	0.119	0.366
AD	EN_L3_5_IT_3	EPHA1	-0.35	0.39	-0.92	0.358	0.602
AD	EN_L5_6_NP	EPHA1	-0.05	0.41	-0.11	0.91	0.989
AD	Astro	EPHA10	-0.04	0.07	-0.56	0.578	0.745
AD	EN_L2_3_IT	EPHA10	-0.02	0.03	-0.64	0.525	0.76
AD	EN_L3_5_IT_1	EPHA10	-0.02	0.05	-0.29	0.772	0.912
AD	EN_L3_5_IT_2	EPHA10	-0.07	0.06	-1.11	0.268	0.557
AD	EN_L3_5_IT_3	EPHA10	-0.06	0.05	-1.28	0.201	0.437
AD	EN_L5_6_NP	EPHA10	0.01	0.07	0.11	0.912	0.989
AD	EN_L5_ET	EPHA10	-0.19	0.29	-0.66	0.51	0.999
AD	EN_L6B	EPHA10	0.00	0.08	0.03	0.975	0.994
AD	EN_L6_CT	EPHA10	-0.11	0.08	-1.36	0.174	0.521
AD	EN_L6_IT_1	EPHA10	-0.04	0.06	-0.64	0.524	0.862
AD	EN_L6_IT_2	EPHA10	-0.09	0.07	-1.18	0.237	0.756
AD	IN_ADARB2	EPHA10	0.04	0.06	0.79	0.427	0.784
AD	IN_LAMP5_LHX6	EPHA10	0.17	0.07	2.37	0.0177	0.3
AD	IN_LAMP5_RELN	EPHA10	0.02	0.08	0.25	0.804	0.956
AD	IN_PVALB	EPHA10	-0.03	0.04	-0.83	0.407	0.811
AD	IN_PVALB_CHC	EPHA10	0.12	0.08	1.49	0.136	0.561
AD	IN_SST	EPHA10	-0.06	0.06	-1.07	0.283	0.763
AD	IN_VIP	EPHA10	-0.04	0.04	-0.95	0.343	0.659
AD	Oligo	EPHA10	0.03	0.06	0.47	0.641	0.822
AD	Astro	EPHA2	0.45	0.14	3.11	0.00185	0.0153
AD	Endo	EPHA2	0.52	0.46	1.13	0.258	0.788
AD	PC	EPHA2	0.62	0.36	1.72	0.085	0.836
AD	Astro	EPHA3	-0.16	0.07	-2.41	0.0161	0.0724
AD	EN_L2_3_IT	EPHA3	-0.00	0.06	-0.04	0.969	0.986
AD	EN_L3_5_IT_1	EPHA3	-0.15	0.12	-1.24	0.214	0.514
AD	EN_L3_5_IT_2	EPHA3	0.05	0.06	0.86	0.39	0.671
AD	EN_L3_5_IT_3	EPHA3	-0.04	0.04	-0.87	0.383	0.626
AD	EN_L5_6_NP	EPHA3	-0.08	0.15	-0.52	0.603	0.924
AD	EN_L6B	EPHA3	-0.14	0.07	-1.95	0.0515	0.302
AD	EN_L6_CT	EPHA3	0.12	0.15	0.81	0.417	0.749
AD	EN_L6_IT_1	EPHA3	-0.08	0.14	-0.54	0.592	0.887
AD	EN_L6_IT_2	EPHA3	-0.11	0.16	-0.70	0.486	0.893
AD	Endo	EPHA3	-0.29	0.12	-2.32	0.0203	0.349
AD	IN_ADARB2	EPHA3	-0.02	0.08	-0.22	0.825	0.947
AD	IN_LAMP5_LHX6	EPHA3	0.04	0.07	0.67	0.503	0.891
AD	IN_LAMP5_RELN	EPHA3	-0.19	0.05	-3.85	0.000119	0.0143
AD	IN_PVALB	EPHA3	0.17	0.07	2.25	0.0245	0.263
AD	IN_PVALB_CHC	EPHA3	-0.13	0.11	-1.14	0.254	0.699
AD	IN_SST	EPHA3	0.11	0.11	0.99	0.322	0.792
AD	IN_VIP	EPHA3	-0.01	0.05	-0.23	0.819	0.93
AD	Micro	EPHA3	-0.10	0.09	-1.03	0.302	0.593
AD	OPC	EPHA3	-0.02	0.08	-0.24	0.81	0.945
AD	Oligo	EPHA3	0.22	0.09	2.44	0.0146	0.0826
AD	PC	EPHA3	-0.23	0.16	-1.48	0.139	0.882
AD	SMC	EPHA3	1.60	1.15	1.39	0.163	0.995
AD	VLMC	EPHA3	-0.59	0.14	-4.10	4.11e-05	0.0147
AD	Astro	EPHA4	0.09	0.06	1.48	0.139	0.307
AD	EN_L2_3_IT	EPHA4	0.06	0.02	2.37	0.0179	0.114
AD	EN_L3_5_IT_1	EPHA4	0.04	0.03	1.48	0.139	0.415
AD	EN_L3_5_IT_2	EPHA4	0.04	0.02	1.69	0.0902	0.315
AD	EN_L3_5_IT_3	EPHA4	0.08	0.02	3.26	0.0011	0.0134
AD	EN_L5_6_NP	EPHA4	0.05	0.05	0.96	0.337	0.819
AD	EN_L5_ET	EPHA4	-0.02	0.34	-0.05	0.963	0.999
AD	EN_L6B	EPHA4	-0.22	0.12	-1.78	0.0743	0.363
AD	EN_L6_CT	EPHA4	0.10	0.04	2.32	0.0204	0.166
AD	EN_L6_IT_1	EPHA4	0.07	0.04	1.82	0.0689	0.448
AD	EN_L6_IT_2	EPHA4	-0.05	0.06	-0.78	0.434	0.879
AD	Endo	EPHA4	0.04	0.08	0.51	0.613	0.944
AD	IN_ADARB2	EPHA4	0.08	0.06	1.50	0.133	0.523
AD	IN_LAMP5_LHX6	EPHA4	0.06	0.05	1.10	0.272	0.771
AD	IN_LAMP5_RELN	EPHA4	-0.12	0.07	-1.80	0.0718	0.485
AD	IN_PVALB	EPHA4	-0.09	0.06	-1.49	0.136	0.557
AD	IN_PVALB_CHC	EPHA4	-0.00	0.05	-0.09	0.93	0.985
AD	IN_SST	EPHA4	-0.02	0.07	-0.35	0.724	0.946
AD	IN_VIP	EPHA4	0.02	0.03	0.58	0.564	0.81
AD	Micro	EPHA4	-0.03	0.09	-0.40	0.693	0.875
AD	OPC	EPHA4	-0.08	0.08	-1.05	0.292	0.691
AD	Oligo	EPHA4	-0.00	0.07	-0.07	0.948	0.98
AD	Astro	EPHA5	0.08	0.07	1.07	0.285	0.486
AD	EN_L2_3_IT	EPHA5	-0.02	0.04	-0.51	0.611	0.811
AD	EN_L3_5_IT_1	EPHA5	0.01	0.10	0.12	0.906	0.963
AD	EN_L3_5_IT_2	EPHA5	0.01	0.04	0.18	0.854	0.946
AD	EN_L3_5_IT_3	EPHA5	-0.02	0.04	-0.57	0.567	0.77
AD	EN_L5_6_NP	EPHA5	0.07	0.04	1.71	0.0873	0.594
AD	EN_L5_ET	EPHA5	0.19	0.27	0.70	0.485	0.999
AD	EN_L6B	EPHA5	0.05	0.05	1.04	0.296	0.66
AD	EN_L6_CT	EPHA5	-0.04	0.04	-0.88	0.377	0.723
AD	EN_L6_IT_1	EPHA5	-0.05	0.06	-0.71	0.475	0.836
AD	EN_L6_IT_2	EPHA5	-0.18	0.09	-2.05	0.0404	0.492
AD	IN_ADARB2	EPHA5	0.04	0.05	0.81	0.42	0.781
AD	IN_LAMP5_LHX6	EPHA5	0.14	0.04	3.19	0.00144	0.0884
AD	IN_LAMP5_RELN	EPHA5	0.06	0.05	1.11	0.266	0.738
AD	IN_PVALB	EPHA5	-0.06	0.06	-0.96	0.335	0.768
AD	IN_PVALB_CHC	EPHA5	0.12	0.04	2.81	0.00503	0.114
AD	IN_SST	EPHA5	0.11	0.07	1.65	0.0986	0.56
AD	IN_VIP	EPHA5	-0.01	0.03	-0.43	0.668	0.864
AD	Micro	EPHA5	-0.13	0.07	-1.78	0.0752	0.27
AD	OPC	EPHA5	0.00	0.08	0.02	0.985	0.995
AD	Oligo	EPHA5	-0.03	0.05	-0.60	0.549	0.758
AD	Astro	EPHA6	-0.04	0.05	-0.68	0.494	0.68
AD	EN_L2_3_IT	EPHA6	0.12	0.04	2.89	0.0039	0.0478
AD	EN_L3_5_IT_1	EPHA6	0.19	0.12	1.59	0.111	0.369
AD	EN_L3_5_IT_2	EPHA6	0.05	0.09	0.54	0.588	0.81
AD	EN_L3_5_IT_3	EPHA6	0.23	0.05	4.43	9.31e-06	0.000344
AD	EN_L5_6_NP	EPHA6	-0.12	0.12	-1.02	0.31	0.802
AD	EN_L5_ET	EPHA6	0.06	0.19	0.31	0.755	0.999
AD	EN_L6B	EPHA6	-0.01	0.13	-0.07	0.946	0.985
AD	EN_L6_CT	EPHA6	0.68	0.09	7.63	2.31e-14	6e-11
AD	EN_L6_IT_1	EPHA6	-0.10	0.12	-0.84	0.4	0.797
AD	EN_L6_IT_2	EPHA6	0.39	0.15	2.67	0.00751	0.29
AD	Endo	EPHA6	0.34	0.33	1.04	0.3	0.809
AD	IN_ADARB2	EPHA6	-0.05	0.04	-1.36	0.174	0.579
AD	IN_LAMP5_LHX6	EPHA6	0.21	0.05	4.44	9.04e-06	0.00495
AD	IN_LAMP5_RELN	EPHA6	0.13	0.06	2.27	0.0232	0.295
AD	IN_PVALB	EPHA6	0.19	0.04	4.22	2.4e-05	0.00343
AD	IN_PVALB_CHC	EPHA6	0.22	0.05	4.74	2.13e-06	0.000542
AD	IN_SST	EPHA6	0.09	0.05	1.91	0.0559	0.453
AD	IN_VIP	EPHA6	0.09	0.03	2.63	0.0085	0.0959
AD	Micro	EPHA6	-0.04	0.07	-0.53	0.595	0.825
AD	OPC	EPHA6	-0.15	0.06	-2.64	0.00838	0.174
AD	Oligo	EPHA6	0.01	0.06	0.15	0.878	0.947
AD	PC	EPHA6	-0.64	0.38	-1.71	0.088	0.84
AD	Astro	EPHA7	0.16	0.09	1.77	0.0772	0.209
AD	EN_L2_3_IT	EPHA7	0.15	0.06	2.33	0.02	0.121
AD	EN_L3_5_IT_1	EPHA7	0.10	0.05	2.11	0.0351	0.2
AD	EN_L3_5_IT_2	EPHA7	-0.10	0.06	-1.54	0.124	0.375
AD	EN_L3_5_IT_3	EPHA7	0.15	0.04	3.86	0.000113	0.00243
AD	EN_L5_6_NP	EPHA7	0.11	0.05	2.21	0.0273	0.42
AD	EN_L5_ET	EPHA7	0.01	0.27	0.05	0.96	0.999
AD	EN_L6B	EPHA7	0.23	0.05	4.82	1.46e-06	0.00044
AD	EN_L6_CT	EPHA7	0.20	0.05	3.61	0.000302	0.00994
AD	EN_L6_IT_1	EPHA7	0.12	0.06	1.99	0.0461	0.382
AD	EN_L6_IT_2	EPHA7	0.04	0.06	0.56	0.573	0.917
AD	Endo	EPHA7	-0.58	0.49	-1.18	0.239	0.78
AD	IN_ADARB2	EPHA7	0.19	0.05	3.97	7.31e-05	0.0126
AD	IN_LAMP5_LHX6	EPHA7	0.22	0.07	3.17	0.0015	0.0912
AD	IN_LAMP5_RELN	EPHA7	0.13	0.05	2.55	0.0109	0.201
AD	IN_PVALB	EPHA7	0.12	0.04	3.26	0.00113	0.0486
AD	IN_PVALB_CHC	EPHA7	0.20	0.05	3.82	0.000135	0.0105
AD	IN_SST	EPHA7	0.09	0.05	1.90	0.0569	0.456
AD	IN_VIP	EPHA7	0.15	0.04	3.54	0.000394	0.0156
AD	Micro	EPHA7	-0.04	0.10	-0.43	0.666	0.863
AD	OPC	EPHA7	-0.03	0.10	-0.35	0.724	0.915
AD	Oligo	EPHA7	0.18	0.07	2.58	0.00999	0.0648
AD	VLMC	EPHA7	0.94	0.28	3.40	0.000677	0.0431
AD	EN_L2_3_IT	EPHA8	0.11	0.12	0.91	0.365	0.635
AD	EN_L3_5_IT_1	EPHA8	0.16	0.10	1.57	0.117	0.378
AD	IN_PVALB	EPHA8	0.04	0.11	0.33	0.743	0.939
AD	Astro	EPHB1	-0.14	0.06	-2.16	0.0307	0.112
AD	EN_L2_3_IT	EPHB1	-0.14	0.05	-2.87	0.00414	0.0494
AD	EN_L3_5_IT_1	EPHB1	0.11	0.06	1.88	0.0605	0.265
AD	EN_L3_5_IT_2	EPHB1	0.20	0.06	3.15	0.00164	0.0235
AD	EN_L3_5_IT_3	EPHB1	-0.03	0.04	-0.68	0.494	0.717
AD	EN_L5_6_NP	EPHB1	0.21	0.11	1.93	0.054	0.516
AD	EN_L5_ET	EPHB1	0.26	0.42	0.61	0.543	0.999
AD	EN_L6B	EPHB1	0.10	0.13	0.73	0.467	0.785
AD	EN_L6_CT	EPHB1	-0.07	0.07	-1.04	0.296	0.661
AD	EN_L6_IT_1	EPHB1	0.10	0.10	1.03	0.304	0.739
AD	EN_L6_IT_2	EPHB1	0.04	0.12	0.38	0.701	0.95
AD	IN_ADARB2	EPHB1	-0.08	0.08	-1.03	0.305	0.704
AD	IN_LAMP5_LHX6	EPHB1	-0.01	0.13	-0.10	0.919	0.988
AD	IN_LAMP5_RELN	EPHB1	0.06	0.10	0.58	0.564	0.888
AD	IN_PVALB	EPHB1	0.05	0.07	0.69	0.488	0.852
AD	IN_PVALB_CHC	EPHB1	0.15	0.11	1.40	0.162	0.603
AD	IN_SST	EPHB1	0.06	0.08	0.71	0.479	0.864
AD	IN_VIP	EPHB1	-0.06	0.04	-1.73	0.0833	0.33
AD	Micro	EPHB1	0.24	0.10	2.27	0.0234	0.133
AD	OPC	EPHB1	0.02	0.04	0.37	0.712	0.912
AD	Oligo	EPHB1	-0.07	0.06	-1.25	0.21	0.438
AD	Astro	EPHB2	-0.04	0.08	-0.47	0.635	0.787
AD	EN_L2_3_IT	EPHB2	0.01	0.05	0.17	0.865	0.941
AD	EN_L3_5_IT_1	EPHB2	0.07	0.05	1.41	0.157	0.442
AD	EN_L3_5_IT_2	EPHB2	0.09	0.05	1.71	0.0873	0.309
AD	EN_L3_5_IT_3	EPHB2	0.03	0.04	0.61	0.541	0.752
AD	EN_L5_6_NP	EPHB2	0.02	0.07	0.24	0.807	0.968
AD	EN_L5_ET	EPHB2	-0.04	0.32	-0.11	0.912	0.999
AD	EN_L6B	EPHB2	0.02	0.06	0.28	0.776	0.922
AD	EN_L6_CT	EPHB2	0.00	0.05	0.03	0.978	0.994
AD	EN_L6_IT_1	EPHB2	0.03	0.08	0.40	0.689	0.921
AD	EN_L6_IT_2	EPHB2	0.03	0.07	0.46	0.644	0.937
AD	IN_ADARB2	EPHB2	0.01	0.06	0.22	0.828	0.947
AD	IN_LAMP5_LHX6	EPHB2	0.01	0.05	0.20	0.843	0.978
AD	IN_LAMP5_RELN	EPHB2	-0.02	0.05	-0.34	0.737	0.938
AD	IN_PVALB	EPHB2	0.13	0.05	2.67	0.00753	0.147
AD	IN_PVALB_CHC	EPHB2	0.06	0.10	0.60	0.55	0.878
AD	IN_SST	EPHB2	-0.01	0.05	-0.13	0.899	0.981
AD	IN_VIP	EPHB2	0.06	0.05	1.12	0.264	0.582
AD	Micro	EPHB2	-0.06	0.06	-0.87	0.385	0.672
AD	OPC	EPHB2	0.05	0.09	0.55	0.585	0.863
AD	Oligo	EPHB2	-0.01	0.06	-0.19	0.85	0.933
AD	Astro	EPHB3	-0.06	0.08	-0.69	0.488	0.675
AD	EN_L2_3_IT	EPHB3	0.02	0.10	0.23	0.822	0.921
AD	EN_L3_5_IT_2	EPHB3	0.06	0.09	0.65	0.513	0.764
AD	EN_L3_5_IT_3	EPHB3	-0.23	0.09	-2.60	0.00944	0.0619
AD	EN_L6_CT	EPHB3	-0.43	0.32	-1.35	0.177	0.527
AD	IN_PVALB	EPHB3	-0.17	0.07	-2.57	0.0102	0.172
AD	IN_SST	EPHB3	-0.13	0.09	-1.42	0.156	0.643
AD	IN_VIP	EPHB3	-0.04	0.08	-0.49	0.627	0.846
AD	Micro	EPHB3	-0.24	0.11	-2.24	0.0252	0.139
AD	OPC	EPHB3	-0.06	0.08	-0.71	0.476	0.814
AD	Oligo	EPHB3	-0.02	0.10	-0.22	0.827	0.921
AD	Astro	EPHB4	0.01	0.06	0.23	0.82	0.907
AD	Endo	EPHB4	0.10	0.32	0.32	0.753	0.962
AD	Oligo	EPHB4	-0.27	0.08	-3.27	0.00106	0.0152
AD	Astro	EPHB6	0.17	0.06	2.79	0.00533	0.0331
AD	EN_L2_3_IT	EPHB6	0.09	0.03	2.67	0.00751	0.0691
AD	EN_L3_5_IT_1	EPHB6	-0.03	0.04	-0.84	0.401	0.697
AD	EN_L3_5_IT_2	EPHB6	0.02	0.03	0.67	0.5	0.755
AD	EN_L3_5_IT_3	EPHB6	0.02	0.03	0.68	0.5	0.72
AD	EN_L5_6_NP	EPHB6	0.15	0.08	1.78	0.0743	0.564
AD	EN_L5_ET	EPHB6	-0.31	0.35	-0.88	0.378	0.999
AD	EN_L6B	EPHB6	0.14	0.08	1.80	0.0726	0.36
AD	EN_L6_CT	EPHB6	-0.10	0.05	-1.85	0.0648	0.321
AD	EN_L6_IT_1	EPHB6	0.03	0.04	0.78	0.433	0.82
AD	EN_L6_IT_2	EPHB6	0.13	0.06	1.97	0.0488	0.518
AD	IN_ADARB2	EPHB6	-0.02	0.06	-0.30	0.766	0.922
AD	IN_LAMP5_LHX6	EPHB6	-0.01	0.07	-0.14	0.891	0.985
AD	IN_LAMP5_RELN	EPHB6	0.00	0.09	0.05	0.957	0.991
AD	IN_PVALB	EPHB6	0.04	0.04	0.91	0.363	0.785
AD	IN_SST	EPHB6	-0.08	0.04	-1.96	0.0503	0.43
AD	IN_VIP	EPHB6	0.10	0.07	1.31	0.191	0.498
AD	Micro	EPHB6	0.14	0.07	2.09	0.0362	0.176
AD	OPC	EPHB6	-0.12	0.07	-1.69	0.0914	0.455
AD	Oligo	EPHB6	0.00	0.07	0.03	0.975	0.989
AD	Astro	EPHX1	0.13	0.05	2.51	0.0122	0.0599
AD	EN_L2_3_IT	EPHX1	0.02	0.05	0.37	0.709	0.868
AD	EN_L3_5_IT_1	EPHX1	-0.35	0.33	-1.06	0.289	0.595
AD	EN_L3_5_IT_2	EPHX1	-0.02	0.08	-0.25	0.8	0.922
AD	EN_L3_5_IT_3	EPHX1	0.04	0.08	0.55	0.584	0.779
AD	EN_L6_CT	EPHX1	0.03	0.38	0.08	0.936	0.982
AD	EN_L6_IT_1	EPHX1	-0.22	0.29	-0.77	0.442	0.821
AD	Endo	EPHX1	-0.56	0.32	-1.75	0.0807	0.55
AD	IN_LAMP5_RELN	EPHX1	-0.05	0.38	-0.12	0.901	0.979
AD	IN_PVALB	EPHX1	-0.05	0.08	-0.71	0.48	0.848
AD	IN_SST	EPHX1	0.07	0.08	0.80	0.424	0.838
AD	IN_VIP	EPHX1	-0.01	0.06	-0.10	0.923	0.972
AD	Micro	EPHX1	-0.04	0.08	-0.46	0.645	0.853
AD	OPC	EPHX1	0.07	0.05	1.40	0.163	0.564
AD	Oligo	EPHX1	0.06	0.03	2.28	0.0227	0.111
AD	PC	EPHX1	0.10	0.33	0.31	0.757	0.988
AD	VLMC	EPHX1	0.31	0.12	2.67	0.0075	0.135
AD	Astro	EPHX2	-0.05	0.04	-1.20	0.231	0.426
AD	EN_L2_3_IT	EPHX2	-0.30	0.07	-3.99	6.65e-05	0.00366
AD	EN_L3_5_IT_1	EPHX2	-0.37	0.09	-4.29	1.82e-05	0.00161
AD	EN_L3_5_IT_2	EPHX2	-0.20	0.09	-2.21	0.0273	0.155
AD	EN_L3_5_IT_3	EPHX2	-0.04	0.08	-0.52	0.603	0.79
AD	EN_L6_CT	EPHX2	0.60	0.40	1.50	0.133	0.457
AD	EN_L6_IT_1	EPHX2	-0.32	0.36	-0.89	0.373	0.783
AD	IN_ADARB2	EPHX2	0.16	0.09	1.70	0.0886	0.442
AD	IN_PVALB	EPHX2	-0.02	0.05	-0.36	0.716	0.93
AD	IN_PVALB_CHC	EPHX2	-0.21	0.09	-2.39	0.0169	0.225
AD	IN_SST	EPHX2	0.06	0.09	0.65	0.514	0.877
AD	IN_VIP	EPHX2	-0.01	0.05	-0.22	0.828	0.934
AD	OPC	EPHX2	-0.10	0.06	-1.70	0.0891	0.452
AD	Oligo	EPHX2	0.14	0.06	2.23	0.0257	0.119
AD	Astro	EPHX4	-0.20	0.07	-2.96	0.00303	0.0221
AD	EN_L2_3_IT	EPHX4	0.05	0.04	1.21	0.227	0.498
AD	EN_L3_5_IT_1	EPHX4	0.04	0.05	0.65	0.517	0.78
AD	EN_L3_5_IT_2	EPHX4	-0.01	0.04	-0.14	0.892	0.96
AD	EN_L3_5_IT_3	EPHX4	0.13	0.05	2.95	0.00316	0.0285
AD	EN_L5_6_NP	EPHX4	-0.02	0.07	-0.23	0.816	0.971
AD	EN_L5_ET	EPHX4	-0.05	0.40	-0.12	0.901	0.999
AD	EN_L6B	EPHX4	0.03	0.09	0.30	0.76	0.917
AD	EN_L6_CT	EPHX4	0.10	0.11	0.90	0.371	0.718
AD	EN_L6_IT_1	EPHX4	0.08	0.07	1.21	0.226	0.677
AD	EN_L6_IT_2	EPHX4	0.07	0.09	0.83	0.408	0.867
AD	IN_ADARB2	EPHX4	0.05	0.09	0.62	0.532	0.835
AD	IN_LAMP5_LHX6	EPHX4	-0.03	0.07	-0.52	0.6	0.927
AD	IN_LAMP5_RELN	EPHX4	0.01	0.07	0.16	0.874	0.973
AD	IN_PVALB	EPHX4	-0.02	0.04	-0.53	0.595	0.896
AD	IN_PVALB_CHC	EPHX4	-0.06	0.06	-0.95	0.342	0.77
AD	IN_SST	EPHX4	-0.01	0.05	-0.29	0.772	0.956
AD	IN_VIP	EPHX4	-0.04	0.07	-0.61	0.545	0.799
AD	OPC	EPHX4	-0.07	0.08	-0.90	0.37	0.753
AD	Oligo	EPHX4	-0.01	0.08	-0.15	0.882	0.948
AD	Astro	EPM2A	-0.24	0.05	-4.74	2.18e-06	9.82e-05
AD	EN_L2_3_IT	EPM2A	-0.10	0.04	-2.32	0.0205	0.123
AD	EN_L3_5_IT_1	EPM2A	0.03	0.05	0.58	0.565	0.807
AD	EN_L3_5_IT_2	EPM2A	-0.09	0.04	-2.24	0.0251	0.146
AD	EN_L3_5_IT_3	EPM2A	-0.06	0.04	-1.29	0.197	0.432
AD	EN_L5_6_NP	EPM2A	-0.02	0.08	-0.30	0.765	0.965
AD	EN_L5_ET	EPM2A	-0.67	0.35	-1.90	0.0575	0.999
AD	EN_L6B	EPM2A	-0.02	0.08	-0.30	0.764	0.918
AD	EN_L6_CT	EPM2A	-0.10	0.07	-1.42	0.155	0.492
AD	EN_L6_IT_1	EPM2A	-0.06	0.08	-0.75	0.453	0.826
AD	EN_L6_IT_2	EPM2A	-0.01	0.09	-0.16	0.874	0.984
AD	IN_ADARB2	EPM2A	-0.09	0.06	-1.44	0.151	0.549
AD	IN_LAMP5_LHX6	EPM2A	-0.03	0.07	-0.42	0.672	0.943
AD	IN_LAMP5_RELN	EPM2A	-0.04	0.05	-0.82	0.413	0.83
AD	IN_PVALB	EPM2A	-0.13	0.04	-3.09	0.00198	0.0684
AD	IN_PVALB_CHC	EPM2A	-0.07	0.07	-1.02	0.308	0.745
AD	IN_SST	EPM2A	-0.16	0.05	-3.12	0.00182	0.0933
AD	IN_VIP	EPM2A	-0.11	0.04	-2.39	0.0168	0.14
AD	Micro	EPM2A	-0.13	0.06	-2.34	0.0194	0.118
AD	OPC	EPM2A	-0.06	0.04	-1.56	0.118	0.499
AD	Oligo	EPM2A	-0.10	0.03	-3.02	0.00249	0.0262
AD	PC	EPM2A	-0.17	0.45	-0.38	0.706	0.986
AD	Astro	EPM2AIP1	0.00	0.03	0.02	0.98	0.991
AD	EN_L2_3_IT	EPM2AIP1	0.13	0.03	4.23	2.33e-05	0.00194
AD	EN_L3_5_IT_1	EPM2AIP1	0.17	0.04	3.69	0.000223	0.00889
AD	EN_L3_5_IT_2	EPM2AIP1	0.10	0.04	2.74	0.00621	0.0583
AD	EN_L3_5_IT_3	EPM2AIP1	0.13	0.04	3.79	0.000148	0.00306
AD	EN_L5_6_NP	EPM2AIP1	0.13	0.06	2.27	0.0233	0.409
AD	EN_L5_ET	EPM2AIP1	0.22	0.43	0.51	0.608	0.999
AD	EN_L6B	EPM2AIP1	0.09	0.06	1.42	0.156	0.506
AD	EN_L6_CT	EPM2AIP1	0.10	0.05	1.86	0.0624	0.314
AD	EN_L6_IT_1	EPM2AIP1	0.14	0.05	2.59	0.00961	0.188
AD	EN_L6_IT_2	EPM2AIP1	0.15	0.06	2.57	0.0101	0.32
AD	Endo	EPM2AIP1	-0.01	0.27	-0.04	0.967	0.995
AD	IN_ADARB2	EPM2AIP1	0.08	0.05	1.55	0.121	0.506
AD	IN_LAMP5_LHX6	EPM2AIP1	0.04	0.06	0.74	0.458	0.879
AD	IN_LAMP5_RELN	EPM2AIP1	0.11	0.05	2.19	0.0284	0.318
AD	IN_PVALB	EPM2AIP1	0.03	0.03	0.88	0.378	0.795
AD	IN_PVALB_CHC	EPM2AIP1	0.06	0.06	0.96	0.336	0.768
AD	IN_SST	EPM2AIP1	0.10	0.04	2.26	0.024	0.323
AD	IN_VIP	EPM2AIP1	0.10	0.04	2.59	0.00962	0.104
AD	Micro	EPM2AIP1	0.04	0.04	1.01	0.312	0.603
AD	OPC	EPM2AIP1	0.04	0.03	1.31	0.191	0.595
AD	Oligo	EPM2AIP1	-0.02	0.02	-0.81	0.419	0.658
AD	PC	EPM2AIP1	0.03	0.26	0.12	0.907	0.99
AD	VLMC	EPM2AIP1	0.03	0.10	0.26	0.792	0.931
AD	Astro	EPN1	0.01	0.11	0.10	0.923	0.963
AD	EN_L2_3_IT	EPN1	-0.01	0.10	-0.07	0.942	0.975
AD	EN_L3_5_IT_1	EPN1	-0.10	0.10	-0.97	0.334	0.638
AD	EN_L3_5_IT_2	EPN1	-0.02	0.10	-0.21	0.837	0.939
AD	EN_L3_5_IT_3	EPN1	-0.05	0.10	-0.45	0.654	0.826
AD	EN_L5_6_NP	EPN1	0.05	0.13	0.38	0.702	0.95
AD	EN_L6B	EPN1	0.08	0.14	0.61	0.543	0.825
AD	EN_L6_CT	EPN1	-0.01	0.12	-0.07	0.944	0.984
AD	EN_L6_IT_1	EPN1	-0.03	0.13	-0.23	0.816	0.958
AD	EN_L6_IT_2	EPN1	0.06	0.14	0.46	0.648	0.937
AD	Endo	EPN1	-0.22	0.43	-0.52	0.606	0.941
AD	IN_ADARB2	EPN1	0.09	0.13	0.72	0.469	0.808
AD	IN_LAMP5_LHX6	EPN1	0.04	0.13	0.29	0.775	0.966
AD	IN_LAMP5_RELN	EPN1	0.07	0.12	0.56	0.573	0.891
AD	IN_PVALB	EPN1	0.09	0.13	0.71	0.48	0.848
AD	IN_PVALB_CHC	EPN1	0.25	0.13	1.87	0.0613	0.404
AD	IN_SST	EPN1	0.09	0.11	0.84	0.403	0.826
AD	IN_VIP	EPN1	0.02	0.12	0.21	0.835	0.938
AD	Micro	EPN1	-0.04	0.08	-0.51	0.612	0.835
AD	OPC	EPN1	0.05	0.12	0.43	0.665	0.895
AD	Oligo	EPN1	0.08	0.09	0.84	0.399	0.639
AD	Astro	EPN2	-0.01	0.03	-0.51	0.613	0.771
AD	EN_L2_3_IT	EPN2	-0.00	0.03	-0.05	0.963	0.984
AD	EN_L3_5_IT_1	EPN2	-0.03	0.04	-0.67	0.502	0.771
AD	EN_L3_5_IT_2	EPN2	-0.03	0.03	-0.98	0.326	0.615
AD	EN_L3_5_IT_3	EPN2	0.02	0.03	0.53	0.595	0.785
AD	EN_L5_6_NP	EPN2	-0.07	0.04	-1.85	0.0648	0.541
AD	EN_L5_ET	EPN2	-0.03	0.24	-0.13	0.894	0.999
AD	EN_L6B	EPN2	-0.05	0.04	-1.32	0.186	0.547
AD	EN_L6_CT	EPN2	-0.07	0.04	-1.93	0.0538	0.293
AD	EN_L6_IT_1	EPN2	-0.05	0.05	-1.01	0.312	0.744
AD	EN_L6_IT_2	EPN2	-0.06	0.06	-1.03	0.303	0.81
AD	Endo	EPN2	-0.07	0.06	-1.10	0.273	0.795
AD	IN_ADARB2	EPN2	0.01	0.03	0.21	0.836	0.95
AD	IN_LAMP5_LHX6	EPN2	-0.00	0.04	-0.12	0.904	0.987
AD	IN_LAMP5_RELN	EPN2	0.02	0.03	0.61	0.54	0.88
AD	IN_PVALB	EPN2	0.02	0.03	0.60	0.551	0.878
AD	IN_PVALB_CHC	EPN2	-0.07	0.05	-1.56	0.119	0.532
AD	IN_SST	EPN2	0.02	0.04	0.57	0.571	0.893
AD	IN_VIP	EPN2	-0.01	0.02	-0.38	0.704	0.881
AD	Micro	EPN2	-0.10	0.04	-2.68	0.00742	0.0603
AD	OPC	EPN2	-0.03	0.04	-0.82	0.413	0.776
AD	Oligo	EPN2	0.03	0.03	1.18	0.237	0.474
AD	PC	EPN2	-0.06	0.06	-1.04	0.298	0.922
AD	PVM	EPN2	0.06	0.13	0.44	0.66	0.928
AD	SMC	EPN2	0.25	0.16	1.54	0.123	0.995
AD	VLMC	EPN2	0.01	0.07	0.19	0.85	0.95
AD	EN_L2_3_IT	EPN3	0.14	0.10	1.37	0.17	0.425
AD	IN_PVALB	EPN3	0.30	0.37	0.79	0.431	0.822
AD	EN_L2_3_IT	EPOP	0.11	0.08	1.40	0.162	0.414
AD	EN_L3_5_IT_1	EPOP	0.11	0.11	0.96	0.338	0.642
AD	EN_L3_5_IT_2	EPOP	0.01	0.09	0.12	0.905	0.965
AD	EN_L3_5_IT_3	EPOP	-0.06	0.10	-0.55	0.585	0.779
AD	EN_L6_IT_1	EPOP	0.31	0.37	0.84	0.398	0.796
AD	Oligo	EPOP	0.17	0.10	1.74	0.0811	0.246
AD	Astro	EPOR	0.18	0.06	2.78	0.00541	0.0335
AD	EN_L2_3_IT	EPOR	-0.05	0.07	-0.68	0.499	0.74
AD	EN_L3_5_IT_2	EPOR	0.23	0.29	0.78	0.435	0.706
AD	EN_L3_5_IT_3	EPOR	0.22	0.30	0.73	0.466	0.696
AD	IN_PVALB	EPOR	0.18	0.33	0.54	0.592	0.895
AD	Micro	EPOR	-0.11	0.09	-1.27	0.202	0.48
AD	Oligo	EPOR	0.13	0.06	2.17	0.0299	0.132
AD	PC	EPOR	0.29	0.43	0.67	0.501	0.955
AD	Astro	EPRS1	0.04	0.03	1.25	0.212	0.404
AD	EN_L2_3_IT	EPRS1	0.06	0.02	2.42	0.0154	0.105
AD	EN_L3_5_IT_1	EPRS1	0.02	0.04	0.56	0.574	0.812
AD	EN_L3_5_IT_2	EPRS1	0.01	0.03	0.41	0.679	0.861
AD	EN_L3_5_IT_3	EPRS1	0.03	0.03	0.94	0.349	0.594
AD	EN_L5_6_NP	EPRS1	0.02	0.05	0.42	0.675	0.943
AD	EN_L5_ET	EPRS1	0.25	0.30	0.84	0.402	0.999
AD	EN_L6B	EPRS1	0.01	0.05	0.19	0.852	0.952
AD	EN_L6_CT	EPRS1	0.02	0.05	0.50	0.616	0.87
AD	EN_L6_IT_1	EPRS1	0.06	0.04	1.42	0.156	0.601
AD	EN_L6_IT_2	EPRS1	0.05	0.05	1.01	0.311	0.812
AD	Endo	EPRS1	-0.35	0.27	-1.29	0.197	0.736
AD	IN_ADARB2	EPRS1	-0.03	0.04	-0.81	0.417	0.779
AD	IN_LAMP5_LHX6	EPRS1	-0.07	0.05	-1.44	0.15	0.667
AD	IN_LAMP5_RELN	EPRS1	0.02	0.04	0.57	0.571	0.89
AD	IN_PVALB	EPRS1	0.02	0.03	0.60	0.548	0.876
AD	IN_PVALB_CHC	EPRS1	0.01	0.05	0.28	0.776	0.948
AD	IN_SST	EPRS1	0.00	0.04	0.11	0.914	0.984
AD	IN_VIP	EPRS1	-0.02	0.03	-0.59	0.553	0.805
AD	Micro	EPRS1	0.01	0.05	0.12	0.907	0.968
AD	OPC	EPRS1	-0.03	0.03	-1.18	0.24	0.65
AD	Oligo	EPRS1	0.03	0.02	1.48	0.139	0.344
AD	PC	EPRS1	-0.03	0.10	-0.27	0.79	0.988
AD	VLMC	EPRS1	0.13	0.11	1.17	0.243	0.576
AD	Adaptive	EPS15	-0.01	0.11	-0.13	0.894	0.987
AD	Astro	EPS15	-0.01	0.03	-0.35	0.728	0.851
AD	EN_L2_3_IT	EPS15	0.01	0.03	0.30	0.763	0.892
AD	EN_L3_5_IT_1	EPS15	-0.02	0.03	-0.58	0.563	0.807
AD	EN_L3_5_IT_2	EPS15	0.01	0.03	0.18	0.858	0.947
AD	EN_L3_5_IT_3	EPS15	-0.02	0.03	-0.82	0.411	0.651
AD	EN_L5_6_NP	EPS15	-0.03	0.04	-0.67	0.505	0.889
AD	EN_L5_ET	EPS15	0.18	0.34	0.53	0.595	0.999
AD	EN_L6B	EPS15	-0.05	0.05	-0.97	0.332	0.693
AD	EN_L6_CT	EPS15	-0.04	0.04	-0.86	0.388	0.728
AD	EN_L6_IT_1	EPS15	-0.02	0.04	-0.34	0.731	0.935
AD	EN_L6_IT_2	EPS15	-0.06	0.05	-1.02	0.307	0.812
AD	Endo	EPS15	-0.08	0.06	-1.40	0.161	0.698
AD	IN_ADARB2	EPS15	0.01	0.04	0.19	0.846	0.953
AD	IN_LAMP5_LHX6	EPS15	-0.03	0.05	-0.54	0.592	0.926
AD	IN_LAMP5_RELN	EPS15	-0.07	0.04	-1.63	0.104	0.557
AD	IN_PVALB	EPS15	-0.03	0.03	-0.88	0.378	0.795
AD	IN_PVALB_CHC	EPS15	-0.01	0.05	-0.15	0.883	0.977
AD	IN_SST	EPS15	0.02	0.04	0.47	0.641	0.919
AD	IN_VIP	EPS15	0.00	0.03	0.10	0.924	0.973
AD	Micro	EPS15	0.08	0.04	1.85	0.0637	0.246
AD	OPC	EPS15	0.07	0.04	1.80	0.0721	0.417
AD	Oligo	EPS15	-0.05	0.03	-1.75	0.08	0.244
AD	PC	EPS15	-0.03	0.07	-0.40	0.691	0.985
AD	PVM	EPS15	-0.06	0.08	-0.79	0.429	0.882
AD	SMC	EPS15	-0.08	0.17	-0.49	0.621	0.995
AD	VLMC	EPS15	0.04	0.06	0.69	0.49	0.775
AD	Astro	EPS15L1	0.03	0.04	0.83	0.405	0.604
AD	EN_L2_3_IT	EPS15L1	-0.03	0.02	-1.32	0.188	0.448
AD	EN_L3_5_IT_1	EPS15L1	-0.01	0.04	-0.21	0.832	0.937
AD	EN_L3_5_IT_2	EPS15L1	-0.05	0.03	-1.56	0.119	0.367
AD	EN_L3_5_IT_3	EPS15L1	0.04	0.03	1.34	0.181	0.411
AD	EN_L5_6_NP	EPS15L1	-0.06	0.05	-1.25	0.21	0.729
AD	EN_L5_ET	EPS15L1	0.16	0.31	0.52	0.603	0.999
AD	EN_L6B	EPS15L1	0.03	0.04	0.76	0.445	0.772
AD	EN_L6_CT	EPS15L1	0.04	0.04	0.99	0.323	0.685
AD	EN_L6_IT_1	EPS15L1	-0.05	0.04	-1.24	0.216	0.672
AD	EN_L6_IT_2	EPS15L1	-0.06	0.05	-1.18	0.239	0.758
AD	Endo	EPS15L1	0.04	0.25	0.16	0.869	0.979
AD	IN_ADARB2	EPS15L1	-0.07	0.04	-1.85	0.0643	0.389
AD	IN_LAMP5_LHX6	EPS15L1	-0.01	0.04	-0.31	0.758	0.964
AD	IN_LAMP5_RELN	EPS15L1	0.03	0.03	0.79	0.43	0.833
AD	IN_PVALB	EPS15L1	0.00	0.03	0.14	0.889	0.977
AD	IN_PVALB_CHC	EPS15L1	-0.01	0.05	-0.16	0.874	0.975
AD	IN_SST	EPS15L1	-0.05	0.03	-1.42	0.156	0.644
AD	IN_VIP	EPS15L1	0.02	0.02	0.63	0.527	0.788
AD	Micro	EPS15L1	0.02	0.04	0.67	0.504	0.768
AD	OPC	EPS15L1	0.02	0.03	0.57	0.569	0.855
AD	Oligo	EPS15L1	0.05	0.03	1.87	0.0622	0.208
AD	PC	EPS15L1	-0.04	0.09	-0.43	0.669	0.984
AD	PVM	EPS15L1	-0.18	0.39	-0.46	0.646	0.926
AD	VLMC	EPS15L1	0.13	0.09	1.42	0.156	0.475
AD	Astro	EPS8	0.01	0.04	0.28	0.778	0.882
AD	EN_L2_3_IT	EPS8	-0.08	0.06	-1.41	0.157	0.406
AD	EN_L3_5_IT_1	EPS8	-0.10	0.10	-0.97	0.33	0.635
AD	EN_L3_5_IT_2	EPS8	-0.03	0.08	-0.40	0.689	0.867
AD	EN_L3_5_IT_3	EPS8	0.09	0.08	1.10	0.271	0.517
AD	EN_L5_6_NP	EPS8	0.27	0.14	1.91	0.0559	0.519
AD	EN_L6B	EPS8	0.27	0.12	2.27	0.023	0.205
AD	EN_L6_CT	EPS8	-0.31	0.35	-0.87	0.385	0.727
AD	EN_L6_IT_1	EPS8	-0.05	0.11	-0.42	0.676	0.918
AD	EN_L6_IT_2	EPS8	-0.16	0.41	-0.39	0.696	0.95
AD	Endo	EPS8	-0.09	0.10	-0.90	0.367	0.848
AD	IN_ADARB2	EPS8	0.11	0.06	1.86	0.0624	0.386
AD	IN_LAMP5_LHX6	EPS8	-0.05	0.09	-0.54	0.591	0.926
AD	IN_LAMP5_RELN	EPS8	0.08	0.11	0.75	0.453	0.842
AD	IN_PVALB	EPS8	-0.03	0.09	-0.29	0.772	0.946
AD	IN_SST	EPS8	0.08	0.07	1.18	0.236	0.724
AD	IN_VIP	EPS8	0.04	0.05	0.77	0.438	0.73
AD	Micro	EPS8	0.14	0.04	3.06	0.00225	0.0265
AD	OPC	EPS8	0.06	0.03	1.81	0.0702	0.411
AD	Oligo	EPS8	0.01	0.04	0.29	0.772	0.895
AD	PC	EPS8	-0.09	0.05	-1.78	0.0749	0.836
AD	PVM	EPS8	-0.01	0.11	-0.11	0.916	0.987
AD	SMC	EPS8	0.10	0.13	0.74	0.46	0.995
AD	VLMC	EPS8	0.21	0.12	1.76	0.0784	0.348
AD	Astro	EPS8L2	0.27	0.10	2.59	0.00949	0.0502
AD	EN_L2_3_IT	EPS8L2	0.05	0.09	0.54	0.591	0.799
AD	EN_L3_5_IT_1	EPS8L2	-0.18	0.10	-1.80	0.0719	0.291
AD	EN_L3_5_IT_2	EPS8L2	0.04	0.11	0.34	0.734	0.892
AD	EN_L3_5_IT_3	EPS8L2	0.08	0.10	0.77	0.442	0.677
AD	EN_L5_6_NP	EPS8L2	-0.13	0.07	-1.88	0.0604	0.533
AD	IN_PVALB	EPS8L2	-0.12	0.10	-1.21	0.228	0.673
AD	IN_SST	EPS8L2	-0.03	0.08	-0.32	0.748	0.951
AD	Oligo	EPS8L2	0.05	0.07	0.75	0.452	0.686
AD	Astro	EPSTI1	-0.21	0.11	-1.84	0.0658	0.187
AD	EN_L2_3_IT	EPSTI1	0.01	0.09	0.11	0.914	0.962
AD	Endo	EPSTI1	-0.37	0.11	-3.48	0.000492	0.0644
AD	IN_LAMP5_RELN	EPSTI1	-0.08	0.14	-0.60	0.546	0.88
AD	IN_PVALB	EPSTI1	-0.23	0.11	-2.08	0.0372	0.326
AD	IN_SST	EPSTI1	-0.64	0.12	-5.31	1.07e-07	0.000132
AD	Micro	EPSTI1	0.02	0.08	0.23	0.819	0.932
AD	OPC	EPSTI1	-0.10	0.12	-0.85	0.397	0.767
AD	Oligo	EPSTI1	-0.03	0.08	-0.42	0.676	0.841
AD	PC	EPSTI1	-0.32	0.12	-2.59	0.00964	0.573
AD	PVM	EPSTI1	-0.19	0.15	-1.32	0.186	0.765
AD	VLMC	EPSTI1	-0.10	0.15	-0.68	0.494	0.778
AD	Astro	EPX	-0.03	0.09	-0.38	0.708	0.837
AD	EN_L2_3_IT	EPX	-0.05	0.09	-0.54	0.591	0.799
AD	EN_L3_5_IT_2	EPX	-0.05	0.10	-0.52	0.606	0.82
AD	EN_L3_5_IT_3	EPX	0.05	0.10	0.48	0.632	0.811
AD	Oligo	EPX	-0.15	0.08	-1.80	0.0718	0.228
AD	Oligo	EQTN	-0.07	0.07	-1.06	0.29	0.534
AD	Astro	ERAL1	-0.08	0.05	-1.72	0.0859	0.224
AD	EN_L2_3_IT	ERAL1	0.04	0.04	1.05	0.292	0.566
AD	EN_L3_5_IT_1	ERAL1	0.03	0.07	0.42	0.673	0.863
AD	EN_L3_5_IT_2	ERAL1	0.01	0.05	0.17	0.865	0.949
AD	EN_L3_5_IT_3	ERAL1	0.10	0.06	1.62	0.105	0.294
AD	EN_L5_6_NP	ERAL1	0.06	0.27	0.21	0.831	0.973
AD	EN_L6B	ERAL1	0.34	0.38	0.90	0.369	0.718
AD	EN_L6_CT	ERAL1	-0.15	0.09	-1.56	0.119	0.436
AD	EN_L6_IT_1	ERAL1	0.02	0.09	0.20	0.843	0.965
AD	EN_L6_IT_2	ERAL1	-0.31	0.33	-0.94	0.347	0.835
AD	IN_ADARB2	ERAL1	0.04	0.09	0.42	0.676	0.895
AD	IN_LAMP5_RELN	ERAL1	0.05	0.10	0.49	0.627	0.909
AD	IN_PVALB	ERAL1	0.04	0.06	0.59	0.554	0.878
AD	IN_SST	ERAL1	0.01	0.08	0.13	0.897	0.98
AD	IN_VIP	ERAL1	0.06	0.06	0.99	0.325	0.643
AD	Micro	ERAL1	0.15	0.08	1.84	0.0662	0.252
AD	OPC	ERAL1	0.05	0.06	0.73	0.466	0.808
AD	Oligo	ERAL1	-0.01	0.04	-0.40	0.687	0.848
AD	Adaptive	ERAP1	-0.30	0.17	-1.83	0.0672	0.72
AD	Astro	ERAP1	-0.03	0.05	-0.56	0.573	0.742
AD	EN_L2_3_IT	ERAP1	-0.02	0.05	-0.36	0.716	0.871
AD	EN_L3_5_IT_1	ERAP1	-0.09	0.06	-1.56	0.119	0.381
AD	EN_L3_5_IT_2	ERAP1	-0.02	0.05	-0.52	0.603	0.819
AD	EN_L3_5_IT_3	ERAP1	-0.02	0.05	-0.46	0.643	0.818
AD	EN_L5_6_NP	ERAP1	0.07	0.08	0.91	0.362	0.831
AD	EN_L5_ET	ERAP1	-0.08	0.54	-0.15	0.883	0.999
AD	EN_L6B	ERAP1	0.04	0.06	0.64	0.525	0.816
AD	EN_L6_CT	ERAP1	0.06	0.07	0.81	0.419	0.751
AD	EN_L6_IT_1	ERAP1	0.03	0.07	0.48	0.635	0.903
AD	EN_L6_IT_2	ERAP1	0.03	0.07	0.48	0.634	0.937
AD	Endo	ERAP1	-0.16	0.10	-1.58	0.113	0.62
AD	IN_ADARB2	ERAP1	-0.06	0.06	-0.96	0.336	0.726
AD	IN_LAMP5_LHX6	ERAP1	0.03	0.07	0.42	0.675	0.944
AD	IN_LAMP5_RELN	ERAP1	0.00	0.05	0.08	0.939	0.987
AD	IN_PVALB	ERAP1	-0.05	0.05	-0.92	0.359	0.782
AD	IN_PVALB_CHC	ERAP1	0.04	0.08	0.47	0.637	0.913
AD	IN_SST	ERAP1	0.04	0.06	0.66	0.509	0.875
AD	IN_VIP	ERAP1	-0.07	0.05	-1.49	0.136	0.422
AD	Micro	ERAP1	-0.02	0.05	-0.41	0.684	0.871
AD	OPC	ERAP1	-0.12	0.05	-2.45	0.0142	0.22
AD	Oligo	ERAP1	-0.09	0.04	-2.17	0.0297	0.131
AD	PC	ERAP1	-0.28	0.11	-2.65	0.00805	0.572
AD	PVM	ERAP1	-0.30	0.44	-0.68	0.495	0.89
AD	VLMC	ERAP1	-0.27	0.11	-2.41	0.0161	0.193
AD	Adaptive	ERAP2	-0.06	0.16	-0.38	0.702	0.975
AD	Astro	ERAP2	0.00	0.06	0.02	0.982	0.991
AD	EN_L2_3_IT	ERAP2	-0.01	0.07	-0.18	0.859	0.938
AD	EN_L3_5_IT_1	ERAP2	-0.29	0.42	-0.70	0.485	0.759
AD	EN_L3_5_IT_2	ERAP2	-0.16	0.09	-1.69	0.0918	0.318
AD	EN_L3_5_IT_3	ERAP2	-0.13	0.08	-1.57	0.116	0.313
AD	EN_L6B	ERAP2	0.08	0.10	0.77	0.441	0.771
AD	EN_L6_CT	ERAP2	0.38	0.31	1.22	0.221	0.58
AD	EN_L6_IT_1	ERAP2	0.10	0.11	0.92	0.358	0.775
AD	EN_L6_IT_2	ERAP2	-0.05	0.11	-0.45	0.654	0.938
AD	Endo	ERAP2	0.23	0.44	0.52	0.603	0.94
AD	IN_LAMP5_RELN	ERAP2	0.01	0.10	0.14	0.888	0.975
AD	IN_PVALB	ERAP2	-0.19	0.10	-1.90	0.0569	0.397
AD	IN_VIP	ERAP2	-0.02	0.10	-0.17	0.863	0.95
AD	Micro	ERAP2	0.13	0.06	2.26	0.024	0.135
AD	OPC	ERAP2	0.11	0.06	1.72	0.0863	0.448
AD	Oligo	ERAP2	0.08	0.05	1.65	0.0981	0.277
AD	Oligo	ERAS	0.06	0.08	0.80	0.426	0.665
AD	Astro	ERBB2	0.00	0.06	0.07	0.942	0.973
AD	EN_L2_3_IT	ERBB2	-0.08	0.07	-1.23	0.217	0.485
AD	EN_L3_5_IT_2	ERBB2	0.05	0.34	0.14	0.887	0.958
AD	EN_L3_5_IT_3	ERBB2	-0.13	0.31	-0.42	0.675	0.838
AD	IN_PVALB	ERBB2	0.23	0.34	0.69	0.489	0.852
AD	Oligo	ERBB2	-0.11	0.06	-1.96	0.05	0.181
AD	Astro	ERBB3	-0.01	0.07	-0.19	0.847	0.923
AD	EN_L2_3_IT	ERBB3	-0.05	0.07	-0.67	0.505	0.745
AD	EN_L3_5_IT_2	ERBB3	-0.12	0.35	-0.35	0.73	0.889
AD	EN_L3_5_IT_3	ERBB3	-0.06	0.29	-0.20	0.842	0.928
AD	IN_PVALB	ERBB3	0.06	0.39	0.15	0.884	0.975
AD	IN_VIP	ERBB3	-0.10	0.10	-1.01	0.311	0.631
AD	OPC	ERBB3	0.01	0.05	0.16	0.875	0.966
AD	Oligo	ERBB3	-0.04	0.03	-1.14	0.255	0.495
AD	Adaptive	ERBB4	0.04	0.17	0.23	0.82	0.986
AD	Astro	ERBB4	-0.07	0.04	-1.80	0.0714	0.198
AD	EN_L2_3_IT	ERBB4	0.01	0.06	0.14	0.887	0.95
AD	EN_L3_5_IT_1	ERBB4	0.00	0.08	0.02	0.981	0.994
AD	EN_L3_5_IT_2	ERBB4	0.07	0.07	0.98	0.329	0.618
AD	EN_L3_5_IT_3	ERBB4	-0.00	0.07	-0.05	0.963	0.985
AD	EN_L5_6_NP	ERBB4	-0.12	0.09	-1.33	0.184	0.708
AD	EN_L5_ET	ERBB4	-0.45	0.40	-1.12	0.265	0.999
AD	EN_L6B	ERBB4	-0.32	0.13	-2.44	0.0148	0.165
AD	EN_L6_CT	ERBB4	-0.38	0.11	-3.51	0.000452	0.0133
AD	EN_L6_IT_1	ERBB4	-0.03	0.09	-0.27	0.786	0.949
AD	EN_L6_IT_2	ERBB4	-0.05	0.14	-0.39	0.699	0.95
AD	Endo	ERBB4	0.02	0.10	0.19	0.853	0.979
AD	IN_ADARB2	ERBB4	-0.01	0.04	-0.37	0.715	0.905
AD	IN_LAMP5_LHX6	ERBB4	0.15	0.04	4.14	3.51e-05	0.0112
AD	IN_LAMP5_RELN	ERBB4	0.17	0.03	4.83	1.34e-06	0.000833
AD	IN_PVALB	ERBB4	0.08	0.03	2.72	0.00645	0.135
AD	IN_PVALB_CHC	ERBB4	0.12	0.04	3.25	0.00117	0.0446
AD	IN_SST	ERBB4	0.08	0.07	1.08	0.28	0.76
AD	IN_VIP	ERBB4	0.10	0.03	3.81	0.000141	0.00783
AD	Micro	ERBB4	0.01	0.08	0.07	0.946	0.983
AD	OPC	ERBB4	0.05	0.03	1.55	0.121	0.503
AD	Oligo	ERBB4	-0.01	0.05	-0.27	0.79	0.904
AD	PC	ERBB4	0.10	0.11	0.97	0.333	0.934
AD	PVM	ERBB4	0.11	0.14	0.75	0.453	0.887
AD	SMC	ERBB4	0.26	0.22	1.18	0.237	0.995
AD	VLMC	ERBB4	0.07	0.13	0.55	0.58	0.836
AD	Adaptive	ERBIN	0.11	0.10	1.12	0.262	0.869
AD	Astro	ERBIN	0.24	0.05	4.60	4.19e-06	0.000165
AD	EN_L2_3_IT	ERBIN	-0.01	0.02	-0.29	0.771	0.895
AD	EN_L3_5_IT_1	ERBIN	0.09	0.04	2.29	0.0219	0.15
AD	EN_L3_5_IT_2	ERBIN	0.03	0.03	0.90	0.37	0.654
AD	EN_L3_5_IT_3	ERBIN	0.07	0.04	1.79	0.0731	0.237
AD	EN_L5_6_NP	ERBIN	0.04	0.05	0.79	0.432	0.862
AD	EN_L5_ET	ERBIN	-0.03	0.25	-0.10	0.919	0.999
AD	EN_L6B	ERBIN	0.05	0.05	1.06	0.287	0.651
AD	EN_L6_CT	ERBIN	0.11	0.04	2.51	0.0119	0.123
AD	EN_L6_IT_1	ERBIN	0.04	0.04	0.86	0.392	0.793
AD	EN_L6_IT_2	ERBIN	0.04	0.05	0.78	0.433	0.879
AD	Endo	ERBIN	-0.02	0.06	-0.35	0.73	0.961
AD	IN_ADARB2	ERBIN	0.07	0.03	2.21	0.0273	0.279
AD	IN_LAMP5_LHX6	ERBIN	0.06	0.04	1.73	0.0841	0.554
AD	IN_LAMP5_RELN	ERBIN	-0.01	0.03	-0.40	0.691	0.928
AD	IN_PVALB	ERBIN	0.01	0.02	0.48	0.633	0.912
AD	IN_PVALB_CHC	ERBIN	-0.01	0.04	-0.17	0.864	0.972
AD	IN_SST	ERBIN	0.01	0.03	0.18	0.855	0.974
AD	IN_VIP	ERBIN	0.06	0.02	2.82	0.00485	0.0712
AD	Micro	ERBIN	0.08	0.03	2.96	0.0031	0.0333
AD	OPC	ERBIN	0.06	0.03	1.83	0.0669	0.405
AD	Oligo	ERBIN	0.17	0.04	3.97	7.28e-05	0.0025
AD	PC	ERBIN	-0.00	0.06	-0.03	0.974	0.998
AD	PVM	ERBIN	0.07	0.08	0.85	0.393	0.873
AD	SMC	ERBIN	0.34	0.19	1.76	0.0788	0.995
AD	VLMC	ERBIN	0.09	0.09	1.02	0.31	0.641
AD	Adaptive	ERC1	0.28	0.14	1.95	0.0511	0.702
AD	Astro	ERC1	0.01	0.03	0.28	0.778	0.883
AD	EN_L2_3_IT	ERC1	0.03	0.03	0.91	0.365	0.635
AD	EN_L3_5_IT_1	ERC1	0.04	0.03	1.46	0.145	0.426
AD	EN_L3_5_IT_2	ERC1	0.03	0.02	1.35	0.178	0.458
AD	EN_L3_5_IT_3	ERC1	0.08	0.02	3.74	0.000186	0.00366
AD	EN_L5_6_NP	ERC1	0.00	0.03	0.11	0.915	0.989
AD	EN_L5_ET	ERC1	0.37	0.22	1.67	0.0955	0.999
AD	EN_L6B	ERC1	0.06	0.04	1.58	0.115	0.439
AD	EN_L6_CT	ERC1	-0.01	0.03	-0.45	0.655	0.886
AD	EN_L6_IT_1	ERC1	0.12	0.04	3.35	0.000806	0.0455
AD	EN_L6_IT_2	ERC1	0.04	0.04	0.91	0.364	0.846
AD	Endo	ERC1	-0.00	0.05	-0.01	0.994	0.999
AD	IN_ADARB2	ERC1	0.03	0.03	1.13	0.257	0.667
AD	IN_LAMP5_LHX6	ERC1	0.07	0.03	2.44	0.0149	0.277
AD	IN_LAMP5_RELN	ERC1	0.06	0.02	2.60	0.00923	0.189
AD	IN_PVALB	ERC1	0.03	0.02	1.58	0.115	0.519
AD	IN_PVALB_CHC	ERC1	0.03	0.03	1.02	0.309	0.746
AD	IN_SST	ERC1	0.02	0.02	0.96	0.335	0.795
AD	IN_VIP	ERC1	0.01	0.02	0.30	0.762	0.909
AD	Micro	ERC1	0.08	0.02	3.52	0.000433	0.00779
AD	OPC	ERC1	-0.00	0.02	-0.04	0.966	0.991
AD	Oligo	ERC1	0.06	0.03	2.24	0.0248	0.117
AD	PC	ERC1	-0.05	0.05	-0.88	0.381	0.934
AD	PVM	ERC1	0.13	0.08	1.71	0.0867	0.709
AD	SMC	ERC1	0.05	0.12	0.37	0.712	0.995
AD	VLMC	ERC1	0.06	0.06	1.02	0.309	0.641
AD	Astro	ERC2	-0.12	0.06	-1.99	0.0468	0.149
AD	EN_L2_3_IT	ERC2	-0.04	0.03	-1.43	0.154	0.4
AD	EN_L3_5_IT_1	ERC2	-0.10	0.03	-2.93	0.00339	0.05
AD	EN_L3_5_IT_2	ERC2	-0.05	0.03	-1.78	0.0743	0.281
AD	EN_L3_5_IT_3	ERC2	-0.05	0.03	-2.02	0.0434	0.168
AD	EN_L5_6_NP	ERC2	-0.05	0.03	-1.50	0.133	0.663
AD	EN_L5_ET	ERC2	0.22	0.26	0.83	0.404	0.999
AD	EN_L6B	ERC2	-0.09	0.03	-2.56	0.0106	0.137
AD	EN_L6_CT	ERC2	-0.05	0.03	-1.56	0.118	0.434
AD	EN_L6_IT_1	ERC2	-0.04	0.04	-1.13	0.257	0.704
AD	EN_L6_IT_2	ERC2	0.03	0.03	0.77	0.442	0.879
AD	Endo	ERC2	-0.11	0.26	-0.41	0.68	0.954
AD	IN_ADARB2	ERC2	-0.10	0.03	-3.17	0.00151	0.0685
AD	IN_LAMP5_LHX6	ERC2	0.08	0.04	2.12	0.034	0.391
AD	IN_LAMP5_RELN	ERC2	-0.02	0.03	-0.51	0.612	0.903
AD	IN_PVALB	ERC2	0.01	0.02	0.36	0.717	0.93
AD	IN_PVALB_CHC	ERC2	0.00	0.03	0.05	0.957	0.99
AD	IN_SST	ERC2	-0.02	0.03	-0.53	0.594	0.902
AD	IN_VIP	ERC2	0.03	0.02	1.16	0.244	0.56
AD	Micro	ERC2	0.03	0.13	0.22	0.826	0.935
AD	OPC	ERC2	0.02	0.03	0.76	0.447	0.798
AD	Oligo	ERC2	0.09	0.05	1.82	0.0685	0.222
AD	PC	ERC2	0.18	0.43	0.41	0.683	0.985
AD	VLMC	ERC2	0.04	0.14	0.32	0.748	0.914
AD	Astro	ERCC1	0.02	0.03	0.54	0.589	0.753
AD	EN_L2_3_IT	ERCC1	-0.12	0.04	-3.13	0.00173	0.029
AD	EN_L3_5_IT_1	ERCC1	-0.19	0.05	-3.66	0.000248	0.00954
AD	EN_L3_5_IT_2	ERCC1	-0.19	0.04	-4.31	1.65e-05	0.00074
AD	EN_L3_5_IT_3	ERCC1	-0.14	0.05	-3.05	0.00229	0.0227
AD	EN_L5_6_NP	ERCC1	-0.04	0.07	-0.55	0.582	0.918
AD	EN_L5_ET	ERCC1	-0.80	0.43	-1.83	0.0667	0.999
AD	EN_L6B	ERCC1	-0.27	0.08	-3.37	0.000754	0.0298
AD	EN_L6_CT	ERCC1	-0.08	0.08	-0.96	0.339	0.695
AD	EN_L6_IT_1	ERCC1	-0.11	0.06	-1.63	0.102	0.52
AD	EN_L6_IT_2	ERCC1	-0.14	0.08	-1.71	0.0869	0.598
AD	IN_ADARB2	ERCC1	-0.02	0.06	-0.38	0.707	0.902
AD	IN_LAMP5_LHX6	ERCC1	-0.15	0.09	-1.68	0.0931	0.572
AD	IN_LAMP5_RELN	ERCC1	-0.13	0.07	-1.82	0.069	0.475
AD	IN_PVALB	ERCC1	-0.08	0.06	-1.35	0.176	0.612
AD	IN_PVALB_CHC	ERCC1	-0.13	0.08	-1.71	0.088	0.465
AD	IN_SST	ERCC1	-0.09	0.07	-1.27	0.205	0.696
AD	IN_VIP	ERCC1	-0.11	0.05	-2.48	0.0131	0.122
AD	Micro	ERCC1	-0.08	0.05	-1.52	0.128	0.369
AD	OPC	ERCC1	-0.01	0.04	-0.24	0.809	0.945
AD	Oligo	ERCC1	0.03	0.03	1.03	0.301	0.547
AD	Astro	ERCC2	-0.05	0.04	-1.28	0.202	0.392
AD	EN_L2_3_IT	ERCC2	-0.05	0.04	-1.09	0.274	0.548
AD	EN_L3_5_IT_1	ERCC2	-0.27	0.08	-3.50	0.000458	0.0143
AD	EN_L3_5_IT_2	ERCC2	-0.11	0.07	-1.67	0.0953	0.323
AD	EN_L3_5_IT_3	ERCC2	-0.21	0.06	-3.26	0.0011	0.0133
AD	EN_L5_6_NP	ERCC2	-0.20	0.39	-0.52	0.6	0.923
AD	EN_L6B	ERCC2	-0.08	0.37	-0.20	0.839	0.948
AD	EN_L6_CT	ERCC2	-0.15	0.28	-0.54	0.587	0.858
AD	EN_L6_IT_1	ERCC2	-0.16	0.08	-1.90	0.0578	0.422
AD	EN_L6_IT_2	ERCC2	-0.14	0.32	-0.44	0.66	0.941
AD	IN_ADARB2	ERCC2	-0.14	0.09	-1.51	0.131	0.52
AD	IN_LAMP5_RELN	ERCC2	-0.07	0.09	-0.73	0.463	0.844
AD	IN_PVALB	ERCC2	-0.04	0.07	-0.50	0.616	0.903
AD	IN_SST	ERCC2	-0.07	0.08	-0.92	0.359	0.808
AD	IN_VIP	ERCC2	-0.11	0.06	-1.72	0.0847	0.332
AD	Micro	ERCC2	0.05	0.08	0.73	0.466	0.738
AD	OPC	ERCC2	-0.05	0.05	-0.88	0.377	0.757
AD	Oligo	ERCC2	0.02	0.04	0.44	0.659	0.831
AD	Astro	ERCC3	-0.09	0.03	-2.74	0.00623	0.0372
AD	EN_L2_3_IT	ERCC3	-0.02	0.03	-0.88	0.38	0.649
AD	EN_L3_5_IT_1	ERCC3	-0.02	0.05	-0.38	0.706	0.88
AD	EN_L3_5_IT_2	ERCC3	-0.07	0.04	-1.97	0.0483	0.219
AD	EN_L3_5_IT_3	ERCC3	0.00	0.03	0.12	0.902	0.954
AD	EN_L5_6_NP	ERCC3	-0.08	0.06	-1.21	0.225	0.739
AD	EN_L5_ET	ERCC3	-0.16	0.42	-0.38	0.702	0.999
AD	EN_L6B	ERCC3	-0.07	0.06	-1.06	0.288	0.652
AD	EN_L6_CT	ERCC3	-0.06	0.06	-0.97	0.333	0.691
AD	EN_L6_IT_1	ERCC3	-0.04	0.05	-0.79	0.427	0.816
AD	EN_L6_IT_2	ERCC3	0.08	0.06	1.19	0.236	0.756
AD	Endo	ERCC3	0.46	0.36	1.28	0.2	0.741
AD	IN_ADARB2	ERCC3	-0.01	0.06	-0.22	0.827	0.947
AD	IN_LAMP5_LHX6	ERCC3	-0.07	0.07	-1.11	0.269	0.769
AD	IN_LAMP5_RELN	ERCC3	-0.06	0.05	-1.16	0.248	0.719
AD	IN_PVALB	ERCC3	-0.05	0.04	-1.22	0.222	0.667
AD	IN_PVALB_CHC	ERCC3	-0.02	0.08	-0.31	0.754	0.945
AD	IN_SST	ERCC3	-0.05	0.05	-1.03	0.304	0.78
AD	IN_VIP	ERCC3	0.01	0.04	0.19	0.846	0.942
AD	Micro	ERCC3	-0.13	0.04	-3.03	0.00248	0.0285
AD	OPC	ERCC3	0.01	0.03	0.24	0.807	0.945
AD	Oligo	ERCC3	-0.01	0.02	-0.59	0.557	0.763
AD	Astro	ERCC4	-0.03	0.03	-0.77	0.442	0.637
AD	EN_L2_3_IT	ERCC4	0.01	0.03	0.26	0.793	0.907
AD	EN_L3_5_IT_1	ERCC4	-0.02	0.05	-0.36	0.72	0.886
AD	EN_L3_5_IT_2	ERCC4	-0.04	0.04	-0.92	0.358	0.644
AD	EN_L3_5_IT_3	ERCC4	0.01	0.04	0.20	0.841	0.927
AD	EN_L5_6_NP	ERCC4	0.00	0.08	0.05	0.958	0.994
AD	EN_L5_ET	ERCC4	0.35	0.48	0.71	0.476	0.999
AD	EN_L6B	ERCC4	0.05	0.07	0.69	0.488	0.796
AD	EN_L6_CT	ERCC4	-0.15	0.06	-2.31	0.0206	0.167
AD	EN_L6_IT_1	ERCC4	-0.00	0.06	-0.07	0.948	0.991
AD	EN_L6_IT_2	ERCC4	-0.02	0.11	-0.19	0.852	0.98
AD	IN_ADARB2	ERCC4	0.00	0.06	0.01	0.989	0.997
AD	IN_LAMP5_LHX6	ERCC4	-0.01	0.07	-0.20	0.838	0.976
AD	IN_LAMP5_RELN	ERCC4	-0.10	0.06	-1.70	0.0895	0.528
AD	IN_PVALB	ERCC4	0.02	0.04	0.63	0.528	0.867
AD	IN_PVALB_CHC	ERCC4	-0.02	0.08	-0.27	0.783	0.949
AD	IN_SST	ERCC4	-0.01	0.06	-0.26	0.797	0.962
AD	IN_VIP	ERCC4	0.01	0.04	0.25	0.806	0.926
AD	Micro	ERCC4	0.02	0.06	0.42	0.674	0.866
AD	OPC	ERCC4	-0.06	0.04	-1.54	0.124	0.508
AD	Oligo	ERCC4	0.01	0.02	0.42	0.674	0.84
AD	Astro	ERCC6	0.04	0.04	0.97	0.331	0.535
AD	EN_L2_3_IT	ERCC6	0.01	0.02	0.59	0.556	0.779
AD	EN_L3_5_IT_1	ERCC6	0.04	0.04	0.88	0.377	0.676
AD	EN_L3_5_IT_2	ERCC6	0.05	0.03	1.67	0.0957	0.324
AD	EN_L3_5_IT_3	ERCC6	0.02	0.03	0.65	0.517	0.733
AD	EN_L5_6_NP	ERCC6	0.04	0.05	0.69	0.489	0.884
AD	EN_L5_ET	ERCC6	-0.08	0.30	-0.28	0.782	0.999
AD	EN_L6B	ERCC6	-0.05	0.05	-0.88	0.381	0.727
AD	EN_L6_CT	ERCC6	0.05	0.04	1.25	0.211	0.567
AD	EN_L6_IT_1	ERCC6	-0.04	0.04	-0.95	0.342	0.763
AD	EN_L6_IT_2	ERCC6	0.08	0.05	1.54	0.122	0.653
AD	Endo	ERCC6	-0.29	0.34	-0.85	0.396	0.859
AD	IN_ADARB2	ERCC6	0.05	0.04	1.14	0.254	0.665
AD	IN_LAMP5_LHX6	ERCC6	-0.04	0.06	-0.63	0.527	0.902
AD	IN_LAMP5_RELN	ERCC6	0.01	0.04	0.21	0.835	0.965
AD	IN_PVALB	ERCC6	0.02	0.03	0.58	0.563	0.884
AD	IN_PVALB_CHC	ERCC6	-0.02	0.07	-0.29	0.774	0.948
AD	IN_SST	ERCC6	-0.02	0.04	-0.44	0.662	0.927
AD	IN_VIP	ERCC6	0.06	0.03	1.88	0.0596	0.278
AD	Micro	ERCC6	0.19	0.05	3.56	0.000366	0.0069
AD	OPC	ERCC6	-0.00	0.03	-0.02	0.985	0.995
AD	Oligo	ERCC6	0.10	0.03	3.60	0.000321	0.00707
AD	PC	ERCC6	-0.01	0.30	-0.02	0.986	0.998
AD	Astro	ERCC6L	-0.14	0.10	-1.42	0.156	0.333
AD	EN_L2_3_IT	ERCC6L	0.00	0.09	0.04	0.966	0.985
AD	EN_L3_5_IT_2	ERCC6L	0.01	0.09	0.09	0.932	0.976
AD	EN_L3_5_IT_3	ERCC6L	-0.02	0.10	-0.25	0.806	0.912
AD	EN_L6_IT_1	ERCC6L	-0.09	0.39	-0.23	0.817	0.958
AD	IN_PVALB	ERCC6L	-0.10	0.10	-0.99	0.322	0.76
AD	IN_VIP	ERCC6L	-0.20	0.10	-2.00	0.0454	0.242
AD	OPC	ERCC6L	-0.11	0.09	-1.20	0.231	0.641
AD	Oligo	ERCC6L	-0.04	0.07	-0.58	0.559	0.765
AD	Astro	ERCC6L2	-0.02	0.02	-0.93	0.354	0.555
AD	EN_L2_3_IT	ERCC6L2	0.02	0.02	0.61	0.542	0.772
AD	EN_L3_5_IT_1	ERCC6L2	-0.01	0.03	-0.25	0.799	0.922
AD	EN_L3_5_IT_2	ERCC6L2	0.05	0.02	1.82	0.0685	0.269
AD	EN_L3_5_IT_3	ERCC6L2	-0.01	0.03	-0.35	0.727	0.868
AD	EN_L5_6_NP	ERCC6L2	0.02	0.04	0.44	0.657	0.937
AD	EN_L5_ET	ERCC6L2	0.07	0.26	0.27	0.785	0.999
AD	EN_L6B	ERCC6L2	-0.04	0.04	-1.11	0.268	0.631
AD	EN_L6_CT	ERCC6L2	0.04	0.03	1.25	0.212	0.568
AD	EN_L6_IT_1	ERCC6L2	-0.01	0.04	-0.39	0.696	0.923
AD	EN_L6_IT_2	ERCC6L2	-0.01	0.04	-0.20	0.839	0.977
AD	Endo	ERCC6L2	-0.04	0.08	-0.49	0.626	0.948
AD	IN_ADARB2	ERCC6L2	-0.01	0.04	-0.26	0.792	0.936
AD	IN_LAMP5_LHX6	ERCC6L2	0.10	0.04	2.72	0.00646	0.195
AD	IN_LAMP5_RELN	ERCC6L2	0.04	0.03	1.12	0.262	0.735
AD	IN_PVALB	ERCC6L2	0.03	0.03	1.10	0.272	0.719
AD	IN_PVALB_CHC	ERCC6L2	0.06	0.04	1.44	0.149	0.585
AD	IN_SST	ERCC6L2	0.01	0.03	0.25	0.8	0.962
AD	IN_VIP	ERCC6L2	0.03	0.03	1.23	0.217	0.529
AD	Micro	ERCC6L2	-0.02	0.03	-0.79	0.432	0.714
AD	OPC	ERCC6L2	0.03	0.02	1.35	0.178	0.582
AD	Oligo	ERCC6L2	0.06	0.02	2.80	0.00505	0.0413
AD	PC	ERCC6L2	0.02	0.06	0.32	0.746	0.988
AD	PVM	ERCC6L2	0.01	0.12	0.05	0.96	0.996
AD	SMC	ERCC6L2	-0.13	0.18	-0.70	0.483	0.995
AD	VLMC	ERCC6L2	0.06	0.08	0.81	0.416	0.724
AD	Astro	ERCC8	-0.06	0.03	-1.86	0.0629	0.182
AD	EN_L2_3_IT	ERCC8	0.01	0.03	0.50	0.615	0.814
AD	EN_L3_5_IT_1	ERCC8	0.03	0.05	0.64	0.525	0.784
AD	EN_L3_5_IT_2	ERCC8	0.02	0.04	0.50	0.616	0.825
AD	EN_L3_5_IT_3	ERCC8	0.04	0.04	1.20	0.229	0.47
AD	EN_L5_6_NP	ERCC8	-0.04	0.05	-0.81	0.416	0.853
AD	EN_L5_ET	ERCC8	-0.10	0.36	-0.28	0.782	0.999
AD	EN_L6B	ERCC8	0.00	0.06	0.07	0.943	0.985
AD	EN_L6_CT	ERCC8	0.04	0.04	0.87	0.386	0.727
AD	EN_L6_IT_1	ERCC8	0.03	0.05	0.70	0.484	0.84
AD	EN_L6_IT_2	ERCC8	-0.00	0.06	-0.02	0.984	0.996
AD	Endo	ERCC8	-0.31	0.27	-1.17	0.243	0.783
AD	IN_ADARB2	ERCC8	-0.04	0.05	-0.74	0.456	0.8
AD	IN_LAMP5_LHX6	ERCC8	0.00	0.06	0.01	0.994	0.999
AD	IN_LAMP5_RELN	ERCC8	-0.05	0.05	-1.03	0.303	0.761
AD	IN_PVALB	ERCC8	0.06	0.04	1.60	0.111	0.512
AD	IN_PVALB_CHC	ERCC8	0.02	0.07	0.36	0.717	0.935
AD	IN_SST	ERCC8	0.03	0.05	0.61	0.539	0.884
AD	IN_VIP	ERCC8	-0.00	0.04	-0.07	0.944	0.98
AD	Micro	ERCC8	0.03	0.04	0.71	0.478	0.747
AD	OPC	ERCC8	0.03	0.03	0.99	0.321	0.713
AD	Oligo	ERCC8	-0.02	0.03	-0.92	0.357	0.601
AD	PC	ERCC8	-0.03	0.28	-0.11	0.915	0.991
AD	PVM	ERCC8	0.21	0.52	0.40	0.69	0.933
AD	VLMC	ERCC8	0.71	0.34	2.11	0.0347	0.253
AD	IN_VIP	EREG	-0.28	0.12	-2.38	0.0172	0.142
AD	Astro	ERFL	-0.11	0.11	-0.96	0.339	0.541
AD	EN_L2_3_IT	ERFL	-0.24	0.10	-2.33	0.0196	0.12
AD	EN_L3_5_IT_2	ERFL	-0.07	0.11	-0.63	0.53	0.774
AD	Oligo	ERFL	0.07	0.08	0.88	0.381	0.623
AD	Astro	ERG	-0.03	0.09	-0.37	0.715	0.842
AD	EN_L2_3_IT	ERG	-0.06	0.08	-0.81	0.418	0.68
AD	EN_L3_5_IT_2	ERG	-0.34	0.34	-1.00	0.319	0.609
AD	EN_L3_5_IT_3	ERG	-0.21	0.11	-1.93	0.0534	0.193
AD	EN_L5_6_NP	ERG	0.02	0.06	0.34	0.733	0.959
AD	EN_L5_ET	ERG	-0.91	0.53	-1.73	0.0844	0.999
AD	EN_L6B	ERG	-0.01	0.12	-0.06	0.954	0.988
AD	Endo	ERG	0.08	0.06	1.25	0.211	0.755
AD	IN_PVALB	ERG	0.14	0.10	1.31	0.19	0.632
AD	Oligo	ERG	-0.13	0.06	-2.19	0.0288	0.129
AD	Astro	ERG28	-0.11	0.05	-2.39	0.0169	0.075
AD	EN_L2_3_IT	ERG28	0.06	0.04	1.43	0.152	0.398
AD	EN_L3_5_IT_1	ERG28	0.08	0.07	1.14	0.255	0.56
AD	EN_L3_5_IT_2	ERG28	-0.05	0.05	-0.93	0.351	0.639
AD	EN_L3_5_IT_3	ERG28	-0.04	0.06	-0.75	0.452	0.685
AD	EN_L6B	ERG28	0.10	0.40	0.26	0.798	0.931
AD	EN_L6_CT	ERG28	0.33	0.33	1.01	0.311	0.672
AD	EN_L6_IT_1	ERG28	0.04	0.08	0.52	0.603	0.891
AD	EN_L6_IT_2	ERG28	-0.35	0.29	-1.19	0.235	0.756
AD	IN_ADARB2	ERG28	-0.01	0.09	-0.14	0.889	0.969
AD	IN_LAMP5_LHX6	ERG28	0.05	0.10	0.48	0.634	0.934
AD	IN_LAMP5_RELN	ERG28	0.02	0.10	0.22	0.829	0.964
AD	IN_PVALB	ERG28	0.07	0.06	1.16	0.248	0.697
AD	IN_PVALB_CHC	ERG28	0.21	0.09	2.44	0.0146	0.207
AD	IN_SST	ERG28	-0.12	0.08	-1.59	0.113	0.59
AD	IN_VIP	ERG28	0.05	0.06	0.79	0.428	0.723
AD	Micro	ERG28	0.04	0.09	0.45	0.651	0.856
AD	OPC	ERG28	0.04	0.06	0.78	0.436	0.789
AD	Oligo	ERG28	-0.00	0.03	-0.11	0.909	0.962
AD	Astro	ERGIC1	0.16	0.04	3.58	0.000345	0.00456
AD	EN_L2_3_IT	ERGIC1	-0.03	0.03	-0.94	0.347	0.62
AD	EN_L3_5_IT_1	ERGIC1	-0.03	0.04	-0.79	0.427	0.718
AD	EN_L3_5_IT_2	ERGIC1	-0.06	0.04	-1.69	0.0917	0.318
AD	EN_L3_5_IT_3	ERGIC1	-0.02	0.04	-0.44	0.662	0.831
AD	EN_L5_6_NP	ERGIC1	-0.06	0.06	-1.15	0.249	0.76
AD	EN_L5_ET	ERGIC1	0.20	0.37	0.55	0.58	0.999
AD	EN_L6B	ERGIC1	-0.05	0.05	-0.90	0.369	0.718
AD	EN_L6_CT	ERGIC1	0.01	0.05	0.14	0.891	0.973
AD	EN_L6_IT_1	ERGIC1	-0.07	0.05	-1.58	0.113	0.539
AD	EN_L6_IT_2	ERGIC1	0.00	0.05	0.05	0.962	0.993
AD	Endo	ERGIC1	0.18	0.10	1.84	0.0659	0.513
AD	IN_ADARB2	ERGIC1	-0.01	0.04	-0.20	0.842	0.951
AD	IN_LAMP5_LHX6	ERGIC1	-0.01	0.05	-0.21	0.837	0.976
AD	IN_LAMP5_RELN	ERGIC1	0.05	0.04	1.17	0.24	0.714
AD	IN_PVALB	ERGIC1	-0.02	0.03	-0.61	0.543	0.874
AD	IN_PVALB_CHC	ERGIC1	-0.00	0.05	-0.11	0.913	0.982
AD	IN_SST	ERGIC1	-0.00	0.04	-0.05	0.959	0.994
AD	IN_VIP	ERGIC1	-0.07	0.03	-2.23	0.0256	0.179
AD	Micro	ERGIC1	0.26	0.06	4.27	1.93e-05	0.000679
AD	OPC	ERGIC1	0.03	0.03	0.98	0.328	0.72
AD	Oligo	ERGIC1	0.06	0.03	1.71	0.0875	0.258
AD	PC	ERGIC1	0.16	0.10	1.61	0.108	0.858
AD	PVM	ERGIC1	0.25	0.13	1.93	0.054	0.661
AD	VLMC	ERGIC1	0.02	0.10	0.20	0.838	0.948
AD	Astro	ERGIC2	-0.12	0.03	-3.82	0.000131	0.00218
AD	EN_L2_3_IT	ERGIC2	0.01	0.03	0.30	0.764	0.892
AD	EN_L3_5_IT_1	ERGIC2	0.10	0.04	2.45	0.0141	0.116
AD	EN_L3_5_IT_2	ERGIC2	0.04	0.03	1.17	0.243	0.533
AD	EN_L3_5_IT_3	ERGIC2	0.04	0.03	1.14	0.255	0.499
AD	EN_L5_6_NP	ERGIC2	0.05	0.05	0.90	0.37	0.834
AD	EN_L5_ET	ERGIC2	-0.15	0.39	-0.39	0.698	0.999
AD	EN_L6B	ERGIC2	0.05	0.05	1.03	0.305	0.668
AD	EN_L6_CT	ERGIC2	0.00	0.04	0.03	0.98	0.995
AD	EN_L6_IT_1	ERGIC2	0.05	0.05	1.11	0.269	0.714
AD	EN_L6_IT_2	ERGIC2	0.07	0.05	1.27	0.204	0.735
AD	Endo	ERGIC2	0.01	0.24	0.02	0.98	0.998
AD	IN_ADARB2	ERGIC2	-0.02	0.05	-0.43	0.667	0.892
AD	IN_LAMP5_LHX6	ERGIC2	-0.01	0.05	-0.24	0.808	0.968
AD	IN_LAMP5_RELN	ERGIC2	-0.00	0.04	-0.11	0.913	0.982
AD	IN_PVALB	ERGIC2	0.00	0.03	0.04	0.965	0.992
AD	IN_PVALB_CHC	ERGIC2	0.04	0.05	0.69	0.488	0.85
AD	IN_SST	ERGIC2	0.02	0.04	0.57	0.565	0.893
AD	IN_VIP	ERGIC2	0.01	0.03	0.43	0.664	0.863
AD	Micro	ERGIC2	0.02	0.04	0.44	0.662	0.862
AD	OPC	ERGIC2	0.04	0.03	1.20	0.229	0.639
AD	Oligo	ERGIC2	0.04	0.02	1.75	0.0794	0.243
AD	PC	ERGIC2	0.00	0.27	0.01	0.99	0.998
AD	Astro	ERGIC3	-0.10	0.05	-2.12	0.0344	0.121
AD	EN_L2_3_IT	ERGIC3	-0.04	0.04	-1.18	0.237	0.509
AD	EN_L3_5_IT_1	ERGIC3	0.01	0.06	0.17	0.862	0.945
AD	EN_L3_5_IT_2	ERGIC3	-0.01	0.05	-0.11	0.909	0.967
AD	EN_L3_5_IT_3	ERGIC3	-0.03	0.04	-0.70	0.486	0.711
AD	EN_L5_6_NP	ERGIC3	-0.01	0.08	-0.19	0.847	0.975
AD	EN_L6B	ERGIC3	0.14	0.07	1.86	0.0625	0.335
AD	EN_L6_CT	ERGIC3	-0.10	0.07	-1.40	0.16	0.5
AD	EN_L6_IT_1	ERGIC3	-0.07	0.07	-0.95	0.341	0.762
AD	EN_L6_IT_2	ERGIC3	0.10	0.09	1.21	0.226	0.749
AD	IN_ADARB2	ERGIC3	0.10	0.07	1.41	0.159	0.559
AD	IN_LAMP5_LHX6	ERGIC3	-0.11	0.09	-1.28	0.201	0.723
AD	IN_LAMP5_RELN	ERGIC3	-0.08	0.07	-1.07	0.285	0.749
AD	IN_PVALB	ERGIC3	-0.02	0.05	-0.43	0.665	0.92
AD	IN_PVALB_CHC	ERGIC3	0.06	0.10	0.63	0.529	0.868
AD	IN_SST	ERGIC3	0.04	0.06	0.61	0.539	0.884
AD	IN_VIP	ERGIC3	0.02	0.04	0.64	0.523	0.787
AD	Micro	ERGIC3	-0.03	0.06	-0.46	0.643	0.852
AD	OPC	ERGIC3	-0.04	0.05	-0.77	0.444	0.796
AD	Oligo	ERGIC3	-0.08	0.04	-1.90	0.0577	0.198
AD	Astro	ERH	-0.06	0.04	-1.71	0.0873	0.226
AD	EN_L2_3_IT	ERH	0.03	0.04	0.75	0.455	0.708
AD	EN_L3_5_IT_1	ERH	0.01	0.05	0.13	0.893	0.957
AD	EN_L3_5_IT_2	ERH	0.02	0.05	0.34	0.736	0.893
AD	EN_L3_5_IT_3	ERH	0.05	0.04	1.08	0.279	0.525
AD	EN_L5_6_NP	ERH	0.01	0.08	0.07	0.945	0.994
AD	EN_L6B	ERH	0.08	0.08	1.04	0.297	0.66
AD	EN_L6_CT	ERH	0.02	0.07	0.29	0.775	0.937
AD	EN_L6_IT_1	ERH	0.05	0.07	0.71	0.475	0.836
AD	EN_L6_IT_2	ERH	-0.03	0.08	-0.43	0.666	0.942
AD	Endo	ERH	0.19	0.30	0.63	0.526	0.91
AD	IN_ADARB2	ERH	0.03	0.07	0.47	0.635	0.88
AD	IN_LAMP5_LHX6	ERH	0.04	0.08	0.49	0.628	0.93
AD	IN_LAMP5_RELN	ERH	0.01	0.06	0.10	0.918	0.983
AD	IN_PVALB	ERH	-0.00	0.05	-0.06	0.951	0.988
AD	IN_PVALB_CHC	ERH	0.04	0.08	0.49	0.622	0.908
AD	IN_SST	ERH	0.00	0.06	0.05	0.96	0.994
AD	IN_VIP	ERH	-0.00	0.04	-0.10	0.917	0.97
AD	Micro	ERH	-0.14	0.06	-2.49	0.0127	0.0888
AD	OPC	ERH	-0.00	0.04	-0.02	0.98	0.994
AD	Oligo	ERH	-0.03	0.03	-1.20	0.231	0.466
AD	PC	ERH	-0.04	0.34	-0.12	0.906	0.99
AD	Astro	ERI1	0.01	0.05	0.26	0.795	0.893
AD	EN_L2_3_IT	ERI1	-0.01	0.04	-0.30	0.766	0.893
AD	EN_L3_5_IT_1	ERI1	0.04	0.08	0.50	0.62	0.836
AD	EN_L3_5_IT_2	ERI1	0.00	0.05	0.09	0.927	0.974
AD	EN_L3_5_IT_3	ERI1	-0.01	0.05	-0.23	0.819	0.918
AD	EN_L5_6_NP	ERI1	-0.00	0.09	-0.01	0.989	0.999
AD	EN_L6B	ERI1	-0.01	0.10	-0.10	0.924	0.979
AD	EN_L6_CT	ERI1	0.04	0.08	0.47	0.64	0.88
AD	EN_L6_IT_1	ERI1	0.02	0.08	0.30	0.761	0.944
AD	EN_L6_IT_2	ERI1	-0.02	0.10	-0.19	0.848	0.98
AD	IN_ADARB2	ERI1	0.02	0.09	0.20	0.839	0.951
AD	IN_LAMP5_LHX6	ERI1	0.11	0.10	1.10	0.27	0.77
AD	IN_LAMP5_RELN	ERI1	0.00	0.09	0.04	0.972	0.994
AD	IN_PVALB	ERI1	0.05	0.06	0.81	0.418	0.815
AD	IN_PVALB_CHC	ERI1	0.02	0.10	0.18	0.86	0.971
AD	IN_SST	ERI1	0.07	0.07	0.95	0.341	0.798
AD	IN_VIP	ERI1	0.02	0.06	0.40	0.687	0.875
AD	Micro	ERI1	0.11	0.06	1.99	0.0463	0.203
AD	OPC	ERI1	-0.00	0.05	-0.06	0.948	0.986
AD	Oligo	ERI1	0.00	0.03	0.13	0.897	0.956
AD	Astro	ERI2	-0.16	0.05	-3.37	0.000759	0.0082
AD	EN_L2_3_IT	ERI2	-0.19	0.05	-3.89	0.000101	0.00477
AD	EN_L3_5_IT_1	ERI2	-0.20	0.07	-2.89	0.0039	0.0546
AD	EN_L3_5_IT_2	ERI2	-0.15	0.06	-2.62	0.00871	0.0735
AD	EN_L3_5_IT_3	ERI2	-0.22	0.06	-3.76	0.00017	0.0034
AD	EN_L5_6_NP	ERI2	-0.14	0.09	-1.58	0.115	0.637
AD	EN_L6B	ERI2	-0.29	0.09	-3.35	0.000818	0.0313
AD	EN_L6_CT	ERI2	-0.24	0.09	-2.72	0.00645	0.0837
AD	EN_L6_IT_1	ERI2	-0.23	0.08	-2.74	0.00608	0.145
AD	EN_L6_IT_2	ERI2	-0.17	0.09	-1.78	0.0747	0.569
AD	IN_ADARB2	ERI2	-0.28	0.08	-3.42	0.000619	0.0412
AD	IN_LAMP5_LHX6	ERI2	-0.24	0.10	-2.48	0.0132	0.261
AD	IN_LAMP5_RELN	ERI2	-0.14	0.08	-1.71	0.087	0.522
AD	IN_PVALB	ERI2	-0.21	0.05	-4.07	4.66e-05	0.00531
AD	IN_PVALB_CHC	ERI2	-0.20	0.10	-2.07	0.0388	0.331
AD	IN_SST	ERI2	-0.16	0.07	-2.24	0.0249	0.329
AD	IN_VIP	ERI2	-0.21	0.06	-3.75	0.00018	0.0093
AD	Micro	ERI2	-0.11	0.07	-1.53	0.126	0.366
AD	OPC	ERI2	-0.09	0.05	-1.80	0.0715	0.414
AD	Oligo	ERI2	-0.15	0.04	-4.11	4.04e-05	0.00169
AD	Astro	ERI3	0.05	0.03	1.62	0.104	0.255
AD	EN_L2_3_IT	ERI3	-0.00	0.02	-0.15	0.883	0.948
AD	EN_L3_5_IT_1	ERI3	0.03	0.03	0.82	0.414	0.707
AD	EN_L3_5_IT_2	ERI3	-0.01	0.03	-0.36	0.721	0.884
AD	EN_L3_5_IT_3	ERI3	0.04	0.03	1.56	0.119	0.318
AD	EN_L5_6_NP	ERI3	0.05	0.04	1.21	0.228	0.741
AD	EN_L5_ET	ERI3	-0.28	0.31	-0.91	0.365	0.999
AD	EN_L6B	ERI3	0.06	0.04	1.37	0.169	0.525
AD	EN_L6_CT	ERI3	0.14	0.04	3.64	0.000276	0.00932
AD	EN_L6_IT_1	ERI3	0.02	0.04	0.44	0.656	0.911
AD	EN_L6_IT_2	ERI3	0.06	0.05	1.25	0.21	0.742
AD	Endo	ERI3	0.27	0.29	0.94	0.349	0.839
AD	IN_ADARB2	ERI3	0.04	0.04	0.96	0.338	0.728
AD	IN_LAMP5_LHX6	ERI3	0.03	0.05	0.67	0.505	0.891
AD	IN_LAMP5_RELN	ERI3	0.04	0.04	1.04	0.3	0.759
AD	IN_PVALB	ERI3	0.05	0.03	1.50	0.133	0.552
AD	IN_PVALB_CHC	ERI3	0.09	0.05	1.71	0.0866	0.463
AD	IN_SST	ERI3	0.04	0.04	1.05	0.292	0.771
AD	IN_VIP	ERI3	0.06	0.03	2.22	0.0261	0.18
AD	Micro	ERI3	0.03	0.04	0.72	0.473	0.743
AD	OPC	ERI3	0.09	0.03	3.31	0.000939	0.0706
AD	Oligo	ERI3	0.08	0.03	3.03	0.00244	0.0258
AD	PC	ERI3	0.11	0.10	1.09	0.274	0.915
AD	PVM	ERI3	0.37	0.13	2.87	0.00405	0.461
AD	SMC	ERI3	0.72	0.56	1.28	0.199	0.995
AD	VLMC	ERI3	0.14	0.09	1.66	0.0977	0.388
AD	Adaptive	ERICH1	-0.11	0.15	-0.69	0.488	0.946
AD	Astro	ERICH1	-0.09	0.04	-2.10	0.0354	0.123
AD	EN_L2_3_IT	ERICH1	-0.11	0.05	-2.14	0.032	0.159
AD	EN_L3_5_IT_1	ERICH1	-0.09	0.06	-1.41	0.16	0.446
AD	EN_L3_5_IT_2	ERICH1	-0.01	0.05	-0.21	0.83	0.936
AD	EN_L3_5_IT_3	ERICH1	-0.05	0.05	-1.04	0.297	0.543
AD	EN_L5_6_NP	ERICH1	-0.07	0.07	-1.07	0.285	0.788
AD	EN_L5_ET	ERICH1	-0.16	0.31	-0.54	0.591	0.999
AD	EN_L6B	ERICH1	-0.17	0.07	-2.24	0.0248	0.213
AD	EN_L6_CT	ERICH1	-0.07	0.05	-1.36	0.174	0.522
AD	EN_L6_IT_1	ERICH1	-0.11	0.06	-1.81	0.0706	0.453
AD	EN_L6_IT_2	ERICH1	-0.14	0.08	-1.82	0.0694	0.564
AD	Endo	ERICH1	-0.14	0.09	-1.53	0.126	0.646
AD	IN_ADARB2	ERICH1	-0.09	0.07	-1.26	0.209	0.619
AD	IN_LAMP5_LHX6	ERICH1	-0.08	0.08	-0.93	0.354	0.822
AD	IN_LAMP5_RELN	ERICH1	-0.04	0.07	-0.48	0.631	0.911
AD	IN_PVALB	ERICH1	-0.01	0.05	-0.32	0.751	0.941
AD	IN_PVALB_CHC	ERICH1	0.00	0.07	0.00	0.998	1
AD	IN_SST	ERICH1	-0.03	0.05	-0.55	0.581	0.898
AD	IN_VIP	ERICH1	-0.02	0.04	-0.53	0.596	0.83
AD	Micro	ERICH1	0.14	0.05	2.98	0.00291	0.0318
AD	OPC	ERICH1	0.02	0.04	0.55	0.581	0.861
AD	Oligo	ERICH1	-0.06	0.03	-1.83	0.0676	0.22
AD	PC	ERICH1	-0.07	0.11	-0.59	0.552	0.968
AD	PVM	ERICH1	0.12	0.11	1.07	0.284	0.828
AD	VLMC	ERICH1	0.06	0.09	0.67	0.503	0.783
AD	Astro	ERICH2	0.05	0.07	0.68	0.499	0.684
AD	EN_L2_3_IT	ERICH2	-0.00	0.08	-0.04	0.967	0.985
AD	EN_L3_5_IT_2	ERICH2	-0.07	0.10	-0.71	0.479	0.741
AD	EN_L3_5_IT_3	ERICH2	0.05	0.10	0.53	0.594	0.785
AD	IN_ADARB2	ERICH2	-0.10	0.09	-1.08	0.28	0.685
AD	IN_LAMP5_LHX6	ERICH2	-0.16	0.10	-1.58	0.115	0.609
AD	IN_LAMP5_RELN	ERICH2	-0.13	0.09	-1.33	0.184	0.659
AD	IN_PVALB	ERICH2	0.01	0.07	0.14	0.892	0.977
AD	IN_SST	ERICH2	0.05	0.09	0.56	0.575	0.895
AD	IN_VIP	ERICH2	-0.14	0.07	-1.99	0.0466	0.245
AD	OPC	ERICH2	-0.13	0.08	-1.49	0.136	0.523
AD	Oligo	ERICH2	0.02	0.09	0.24	0.809	0.912
AD	Astro	ERICH3	-0.06	0.09	-0.65	0.513	0.696
AD	EN_L2_3_IT	ERICH3	-0.05	0.04	-1.47	0.141	0.383
AD	EN_L3_5_IT_1	ERICH3	-0.12	0.06	-2.22	0.0266	0.169
AD	EN_L3_5_IT_2	ERICH3	-0.04	0.05	-0.75	0.454	0.722
AD	EN_L3_5_IT_3	ERICH3	-0.04	0.04	-1.19	0.232	0.474
AD	EN_L5_6_NP	ERICH3	-0.06	0.06	-1.10	0.271	0.779
AD	EN_L5_ET	ERICH3	-0.22	0.33	-0.66	0.509	0.999
AD	EN_L6B	ERICH3	-0.02	0.05	-0.38	0.703	0.895
AD	EN_L6_CT	ERICH3	0.03	0.05	0.58	0.562	0.842
AD	EN_L6_IT_1	ERICH3	-0.11	0.06	-1.95	0.0512	0.403
AD	EN_L6_IT_2	ERICH3	0.03	0.07	0.44	0.659	0.941
AD	IN_ADARB2	ERICH3	-0.08	0.05	-1.60	0.111	0.488
AD	IN_LAMP5_LHX6	ERICH3	0.16	0.05	2.84	0.00451	0.164
AD	IN_LAMP5_RELN	ERICH3	0.01	0.06	0.12	0.903	0.979
AD	IN_PVALB	ERICH3	0.02	0.04	0.43	0.67	0.921
AD	IN_PVALB_CHC	ERICH3	0.08	0.08	1.02	0.307	0.745
AD	IN_SST	ERICH3	0.11	0.04	2.72	0.00655	0.178
AD	IN_VIP	ERICH3	-0.08	0.04	-2.13	0.0334	0.205
AD	Micro	ERICH3	-0.13	0.10	-1.22	0.222	0.503
AD	OPC	ERICH3	-0.10	0.09	-1.14	0.256	0.666
AD	Oligo	ERICH3	0.02	0.07	0.32	0.753	0.884
AD	Astro	ERICH5	0.31	0.10	3.18	0.00148	0.0131
AD	EN_L2_3_IT	ERICH5	0.12	0.07	1.87	0.0608	0.235
AD	EN_L3_5_IT_2	ERICH5	0.05	0.09	0.62	0.532	0.775
AD	EN_L3_5_IT_3	ERICH5	0.20	0.10	2.08	0.0378	0.154
AD	IN_PVALB	ERICH5	0.13	0.09	1.46	0.144	0.569
AD	Oligo	ERICH5	0.12	0.10	1.17	0.243	0.479
AD	Astro	ERICH6	-0.14	0.10	-1.42	0.155	0.331
AD	EN_L2_3_IT	ERICH6	-0.21	0.09	-2.43	0.0151	0.104
AD	EN_L3_5_IT_2	ERICH6	-0.21	0.11	-1.85	0.0648	0.261
AD	EN_L3_5_IT_3	ERICH6	-0.24	0.11	-2.19	0.0287	0.129
AD	IN_PVALB	ERICH6	-0.20	0.11	-1.79	0.0736	0.439
AD	Oligo	ERICH6	-0.17	0.08	-2.22	0.0263	0.121
AD	EN_L2_3_IT	ERICH6B	0.02	0.09	0.29	0.773	0.896
AD	IN_PVALB	ERICH6B	0.02	0.11	0.15	0.877	0.974
AD	Astro	ERLEC1	0.02	0.05	0.38	0.706	0.836
AD	EN_L2_3_IT	ERLEC1	0.03	0.03	1.24	0.214	0.481
AD	EN_L3_5_IT_1	ERLEC1	0.01	0.04	0.25	0.801	0.924
AD	EN_L3_5_IT_2	ERLEC1	-0.01	0.03	-0.25	0.8	0.922
AD	EN_L3_5_IT_3	ERLEC1	-0.02	0.03	-0.49	0.626	0.806
AD	EN_L5_6_NP	ERLEC1	0.05	0.06	0.78	0.434	0.863
AD	EN_L5_ET	ERLEC1	-0.27	0.46	-0.59	0.556	0.999
AD	EN_L6B	ERLEC1	-0.03	0.06	-0.47	0.64	0.87
AD	EN_L6_CT	ERLEC1	-0.13	0.05	-2.54	0.0111	0.118
AD	EN_L6_IT_1	ERLEC1	-0.03	0.05	-0.62	0.538	0.867
AD	EN_L6_IT_2	ERLEC1	0.00	0.07	0.05	0.962	0.993
AD	Endo	ERLEC1	-0.14	0.27	-0.52	0.602	0.94
AD	IN_ADARB2	ERLEC1	-0.04	0.05	-0.73	0.467	0.807
AD	IN_LAMP5_LHX6	ERLEC1	0.06	0.06	0.95	0.341	0.814
AD	IN_LAMP5_RELN	ERLEC1	-0.02	0.05	-0.42	0.671	0.922
AD	IN_PVALB	ERLEC1	-0.01	0.03	-0.30	0.761	0.943
AD	IN_PVALB_CHC	ERLEC1	0.07	0.06	1.15	0.251	0.697
AD	IN_SST	ERLEC1	0.01	0.04	0.11	0.91	0.982
AD	IN_VIP	ERLEC1	-0.05	0.03	-1.61	0.107	0.378
AD	Micro	ERLEC1	-0.05	0.05	-1.06	0.287	0.576
AD	OPC	ERLEC1	-0.03	0.03	-0.92	0.359	0.744
AD	Oligo	ERLEC1	-0.02	0.02	-0.97	0.332	0.578
AD	PC	ERLEC1	-0.04	0.34	-0.13	0.896	0.99
AD	Astro	ERLIN1	0.00	0.03	0.02	0.987	0.994
AD	EN_L2_3_IT	ERLIN1	0.08	0.03	2.88	0.00393	0.0479
AD	EN_L3_5_IT_1	ERLIN1	0.06	0.06	1.01	0.312	0.619
AD	EN_L3_5_IT_2	ERLIN1	0.03	0.05	0.62	0.533	0.776
AD	EN_L3_5_IT_3	ERLIN1	0.08	0.04	2.02	0.0437	0.169
AD	EN_L5_6_NP	ERLIN1	0.02	0.07	0.28	0.781	0.965
AD	EN_L6B	ERLIN1	0.09	0.08	1.04	0.3	0.663
AD	EN_L6_CT	ERLIN1	-0.01	0.06	-0.19	0.852	0.962
AD	EN_L6_IT_1	ERLIN1	0.00	0.06	0.06	0.949	0.992
AD	EN_L6_IT_2	ERLIN1	-0.04	0.08	-0.45	0.653	0.938
AD	Endo	ERLIN1	-0.04	0.41	-0.11	0.914	0.989
AD	IN_ADARB2	ERLIN1	0.05	0.06	0.72	0.473	0.809
AD	IN_LAMP5_LHX6	ERLIN1	-0.04	0.08	-0.50	0.62	0.928
AD	IN_LAMP5_RELN	ERLIN1	-0.12	0.07	-1.80	0.0724	0.487
AD	IN_PVALB	ERLIN1	0.01	0.05	0.27	0.791	0.952
AD	IN_PVALB_CHC	ERLIN1	0.03	0.09	0.33	0.744	0.943
AD	IN_SST	ERLIN1	0.05	0.06	0.91	0.365	0.81
AD	IN_VIP	ERLIN1	0.00	0.04	0.11	0.916	0.969
AD	Micro	ERLIN1	0.12	0.06	2.03	0.0426	0.193
AD	OPC	ERLIN1	0.10	0.04	2.72	0.00661	0.161
AD	Oligo	ERLIN1	0.05	0.03	1.65	0.0997	0.28
AD	Astro	ERLIN2	-0.08	0.03	-2.39	0.0169	0.0748
AD	EN_L2_3_IT	ERLIN2	-0.03	0.04	-0.64	0.519	0.756
AD	EN_L3_5_IT_1	ERLIN2	0.10	0.08	1.32	0.187	0.482
AD	EN_L3_5_IT_2	ERLIN2	-0.08	0.06	-1.29	0.196	0.478
AD	EN_L3_5_IT_3	ERLIN2	0.04	0.06	0.54	0.588	0.781
AD	EN_L5_6_NP	ERLIN2	-0.07	0.33	-0.20	0.839	0.974
AD	EN_L6B	ERLIN2	-0.07	0.39	-0.17	0.861	0.956
AD	EN_L6_CT	ERLIN2	0.11	0.29	0.37	0.715	0.913
AD	EN_L6_IT_1	ERLIN2	-0.03	0.10	-0.26	0.792	0.95
AD	IN_ADARB2	ERLIN2	-0.01	0.08	-0.16	0.876	0.964
AD	IN_LAMP5_RELN	ERLIN2	0.01	0.09	0.12	0.907	0.98
AD	IN_PVALB	ERLIN2	0.01	0.06	0.19	0.85	0.967
AD	IN_SST	ERLIN2	-0.05	0.08	-0.62	0.535	0.882
AD	IN_VIP	ERLIN2	-0.08	0.05	-1.66	0.0961	0.355
AD	Micro	ERLIN2	-0.03	0.07	-0.45	0.65	0.855
AD	OPC	ERLIN2	-0.05	0.04	-1.38	0.166	0.568
AD	Oligo	ERLIN2	-0.03	0.03	-1.32	0.186	0.409
AD	Astro	ERMAP	0.05	0.04	1.34	0.179	0.363
AD	EN_L2_3_IT	ERMAP	-0.10	0.06	-1.74	0.082	0.283
AD	EN_L3_5_IT_1	ERMAP	-0.08	0.09	-0.89	0.374	0.673
AD	EN_L3_5_IT_2	ERMAP	0.06	0.08	0.66	0.51	0.762
AD	EN_L3_5_IT_3	ERMAP	-0.03	0.08	-0.38	0.704	0.855
AD	EN_L5_6_NP	ERMAP	0.09	0.34	0.26	0.795	0.966
AD	EN_L6B	ERMAP	-0.13	0.43	-0.31	0.759	0.917
AD	EN_L6_CT	ERMAP	-0.17	0.10	-1.68	0.0929	0.385
AD	EN_L6_IT_1	ERMAP	-0.14	0.11	-1.25	0.212	0.666
AD	EN_L6_IT_2	ERMAP	-0.07	0.11	-0.65	0.517	0.905
AD	IN_PVALB	ERMAP	-0.02	0.10	-0.24	0.81	0.956
AD	IN_VIP	ERMAP	0.06	0.08	0.77	0.443	0.733
AD	Micro	ERMAP	-0.16	0.06	-2.76	0.00582	0.0504
AD	OPC	ERMAP	-0.08	0.08	-1.05	0.293	0.692
AD	Oligo	ERMAP	-0.02	0.05	-0.39	0.694	0.852
AD	Astro	ERMARD	-0.10	0.04	-2.65	0.00814	0.0451
AD	EN_L2_3_IT	ERMARD	-0.06	0.04	-1.43	0.152	0.398
AD	EN_L3_5_IT_1	ERMARD	0.01	0.06	0.17	0.868	0.947
AD	EN_L3_5_IT_2	ERMARD	-0.02	0.05	-0.42	0.671	0.858
AD	EN_L3_5_IT_3	ERMARD	-0.08	0.05	-1.51	0.132	0.338
AD	EN_L5_6_NP	ERMARD	-0.01	0.09	-0.13	0.899	0.985
AD	EN_L6B	ERMARD	-0.05	0.09	-0.59	0.557	0.834
AD	EN_L6_CT	ERMARD	-0.03	0.07	-0.43	0.668	0.891
AD	EN_L6_IT_1	ERMARD	-0.04	0.07	-0.56	0.574	0.881
AD	EN_L6_IT_2	ERMARD	-0.10	0.09	-1.06	0.289	0.801
AD	IN_ADARB2	ERMARD	-0.00	0.07	-0.04	0.965	0.989
AD	IN_LAMP5_LHX6	ERMARD	-0.22	0.09	-2.30	0.0215	0.327
AD	IN_LAMP5_RELN	ERMARD	0.04	0.07	0.55	0.581	0.893
AD	IN_PVALB	ERMARD	-0.13	0.05	-2.42	0.0155	0.211
AD	IN_PVALB_CHC	ERMARD	-0.23	0.09	-2.40	0.0162	0.22
AD	IN_SST	ERMARD	-0.10	0.06	-1.65	0.099	0.561
AD	IN_VIP	ERMARD	-0.07	0.05	-1.38	0.169	0.47
AD	Micro	ERMARD	-0.16	0.05	-3.38	0.000729	0.0115
AD	OPC	ERMARD	-0.04	0.04	-1.05	0.292	0.691
AD	Oligo	ERMARD	-0.05	0.03	-1.78	0.0743	0.233
AD	Astro	ERMN	0.05	0.08	0.60	0.55	0.726
AD	EN_L2_3_IT	ERMN	0.02	0.09	0.20	0.843	0.931
AD	EN_L3_5_IT_2	ERMN	-0.03	0.10	-0.31	0.756	0.904
AD	EN_L3_5_IT_3	ERMN	0.00	0.11	0.02	0.981	0.992
AD	IN_PVALB	ERMN	0.19	0.11	1.74	0.0823	0.459
AD	IN_SST	ERMN	-0.06	0.10	-0.53	0.597	0.903
AD	IN_VIP	ERMN	0.01	0.10	0.08	0.936	0.977
AD	Micro	ERMN	-0.11	0.08	-1.40	0.161	0.423
AD	OPC	ERMN	0.07	0.10	0.69	0.491	0.822
AD	Oligo	ERMN	0.00	0.03	0.10	0.921	0.968
AD	Astro	ERMP1	0.04	0.03	1.33	0.184	0.369
AD	EN_L2_3_IT	ERMP1	0.06	0.03	1.97	0.0491	0.206
AD	EN_L3_5_IT_1	ERMP1	0.08	0.05	1.61	0.108	0.365
AD	EN_L3_5_IT_2	ERMP1	0.05	0.04	1.33	0.182	0.463
AD	EN_L3_5_IT_3	ERMP1	0.12	0.03	3.65	0.000263	0.00474
AD	EN_L5_6_NP	ERMP1	0.08	0.06	1.48	0.138	0.67
AD	EN_L5_ET	ERMP1	0.92	0.47	1.94	0.0518	0.995
AD	EN_L6B	ERMP1	0.06	0.06	1.07	0.284	0.648
AD	EN_L6_CT	ERMP1	0.06	0.06	1.03	0.301	0.666
AD	EN_L6_IT_1	ERMP1	0.09	0.06	1.51	0.132	0.57
AD	EN_L6_IT_2	ERMP1	0.09	0.08	1.15	0.25	0.766
AD	Endo	ERMP1	0.11	0.27	0.40	0.692	0.956
AD	IN_ADARB2	ERMP1	0.04	0.05	0.89	0.372	0.753
AD	IN_LAMP5_LHX6	ERMP1	0.01	0.06	0.26	0.796	0.967
AD	IN_LAMP5_RELN	ERMP1	0.05	0.05	0.87	0.382	0.81
AD	IN_PVALB	ERMP1	0.05	0.03	1.88	0.0601	0.403
AD	IN_PVALB_CHC	ERMP1	0.07	0.06	1.32	0.186	0.632
AD	IN_SST	ERMP1	0.09	0.04	2.08	0.0378	0.386
AD	IN_VIP	ERMP1	0.07	0.03	2.24	0.0253	0.177
AD	Micro	ERMP1	-0.05	0.05	-0.93	0.355	0.644
AD	OPC	ERMP1	0.02	0.04	0.62	0.536	0.842
AD	Oligo	ERMP1	0.04	0.03	1.52	0.129	0.328
AD	PC	ERMP1	-0.49	0.32	-1.57	0.117	0.865
AD	VLMC	ERMP1	0.01	0.11	0.06	0.956	0.987
AD	Adaptive	ERN1	0.55	0.18	3.03	0.00246	0.493
AD	Astro	ERN1	0.01	0.04	0.18	0.861	0.93
AD	EN_L2_3_IT	ERN1	-0.10	0.04	-2.66	0.00793	0.0715
AD	EN_L3_5_IT_1	ERN1	-0.04	0.08	-0.47	0.637	0.844
AD	EN_L3_5_IT_2	ERN1	-0.11	0.06	-1.86	0.0635	0.258
AD	EN_L3_5_IT_3	ERN1	-0.02	0.05	-0.30	0.767	0.891
AD	EN_L5_6_NP	ERN1	0.05	0.07	0.71	0.481	0.881
AD	EN_L6B	ERN1	0.13	0.09	1.47	0.143	0.484
AD	EN_L6_CT	ERN1	-0.01	0.07	-0.18	0.854	0.963
AD	EN_L6_IT_1	ERN1	-0.07	0.08	-0.80	0.422	0.814
AD	EN_L6_IT_2	ERN1	0.12	0.08	1.48	0.139	0.673
AD	Endo	ERN1	0.10	0.32	0.32	0.75	0.962
AD	IN_ADARB2	ERN1	0.08	0.08	1.10	0.269	0.676
AD	IN_LAMP5_RELN	ERN1	-0.07	0.11	-0.68	0.497	0.862
AD	IN_PVALB	ERN1	0.01	0.08	0.16	0.874	0.973
AD	IN_SST	ERN1	-0.08	0.06	-1.31	0.189	0.683
AD	IN_VIP	ERN1	0.04	0.05	0.93	0.353	0.667
AD	Micro	ERN1	0.16	0.06	2.86	0.00427	0.0411
AD	OPC	ERN1	0.02	0.05	0.51	0.61	0.874
AD	Oligo	ERN1	0.05	0.03	1.50	0.134	0.337
AD	Astro	ERO1A	-0.05	0.05	-1.08	0.279	0.481
AD	EN_L2_3_IT	ERO1A	0.01	0.03	0.48	0.634	0.824
AD	EN_L3_5_IT_1	ERO1A	-0.01	0.04	-0.15	0.882	0.953
AD	EN_L3_5_IT_2	ERO1A	-0.06	0.03	-1.95	0.0511	0.226
AD	EN_L3_5_IT_3	ERO1A	0.01	0.03	0.37	0.708	0.858
AD	EN_L5_6_NP	ERO1A	0.00	0.05	0.07	0.945	0.994
AD	EN_L5_ET	ERO1A	-0.38	0.32	-1.17	0.242	0.999
AD	EN_L6B	ERO1A	0.09	0.05	1.71	0.0872	0.389
AD	EN_L6_CT	ERO1A	-0.06	0.04	-1.37	0.169	0.516
AD	EN_L6_IT_1	ERO1A	0.02	0.05	0.52	0.604	0.891
AD	EN_L6_IT_2	ERO1A	0.04	0.06	0.72	0.469	0.887
AD	Endo	ERO1A	-0.04	0.13	-0.33	0.739	0.961
AD	IN_ADARB2	ERO1A	-0.01	0.04	-0.26	0.792	0.936
AD	IN_LAMP5_LHX6	ERO1A	0.04	0.05	0.67	0.505	0.891
AD	IN_LAMP5_RELN	ERO1A	-0.04	0.04	-1.06	0.29	0.755
AD	IN_PVALB	ERO1A	0.00	0.03	0.01	0.994	0.999
AD	IN_PVALB_CHC	ERO1A	-0.04	0.06	-0.59	0.556	0.88
AD	IN_SST	ERO1A	0.03	0.04	0.76	0.448	0.854
AD	IN_VIP	ERO1A	-0.06	0.03	-2.09	0.0365	0.214
AD	Micro	ERO1A	0.07	0.06	1.15	0.251	0.538
AD	OPC	ERO1A	0.04	0.04	0.88	0.381	0.759
AD	Oligo	ERO1A	-0.00	0.03	-0.09	0.928	0.971
AD	PC	ERO1A	0.11	0.37	0.30	0.768	0.988
AD	VLMC	ERO1A	0.32	0.18	1.72	0.0848	0.364
AD	Astro	ERO1B	-0.03	0.03	-0.86	0.39	0.591
AD	EN_L2_3_IT	ERO1B	0.01	0.03	0.26	0.798	0.91
AD	EN_L3_5_IT_1	ERO1B	0.09	0.04	2.14	0.0321	0.189
AD	EN_L3_5_IT_2	ERO1B	0.01	0.03	0.38	0.701	0.873
AD	EN_L3_5_IT_3	ERO1B	0.06	0.04	1.58	0.114	0.31
AD	EN_L5_6_NP	ERO1B	-0.05	0.05	-0.98	0.325	0.813
AD	EN_L5_ET	ERO1B	0.07	0.31	0.22	0.823	0.999
AD	EN_L6B	ERO1B	0.09	0.05	1.91	0.0557	0.315
AD	EN_L6_CT	ERO1B	0.11	0.05	2.28	0.0229	0.177
AD	EN_L6_IT_1	ERO1B	0.03	0.05	0.52	0.605	0.891
AD	EN_L6_IT_2	ERO1B	0.00	0.06	0.05	0.957	0.993
AD	Endo	ERO1B	0.18	0.26	0.69	0.492	0.897
AD	IN_ADARB2	ERO1B	0.01	0.04	0.38	0.702	0.902
AD	IN_LAMP5_LHX6	ERO1B	0.06	0.04	1.32	0.186	0.705
AD	IN_LAMP5_RELN	ERO1B	0.00	0.03	0.02	0.981	0.996
AD	IN_PVALB	ERO1B	-0.05	0.03	-1.69	0.0918	0.479
AD	IN_PVALB_CHC	ERO1B	-0.03	0.05	-0.61	0.541	0.873
AD	IN_SST	ERO1B	0.05	0.04	1.35	0.177	0.67
AD	IN_VIP	ERO1B	0.03	0.03	1.27	0.205	0.516
AD	Micro	ERO1B	-0.01	0.05	-0.19	0.848	0.943
AD	OPC	ERO1B	-0.01	0.03	-0.19	0.853	0.96
AD	Oligo	ERO1B	0.04	0.03	1.52	0.128	0.327
AD	PC	ERO1B	-0.37	0.34	-1.10	0.273	0.915
AD	PVM	ERO1B	0.10	0.14	0.72	0.469	0.89
AD	VLMC	ERO1B	0.06	0.11	0.53	0.599	0.844
AD	Astro	ERP29	-0.07	0.04	-1.69	0.091	0.233
AD	EN_L2_3_IT	ERP29	-0.02	0.04	-0.52	0.6	0.805
AD	EN_L3_5_IT_1	ERP29	0.02	0.07	0.31	0.755	0.903
AD	EN_L3_5_IT_2	ERP29	-0.00	0.06	-0.08	0.934	0.977
AD	EN_L3_5_IT_3	ERP29	-0.04	0.05	-0.87	0.382	0.625
AD	EN_L5_6_NP	ERP29	0.13	0.09	1.42	0.156	0.685
AD	EN_L6B	ERP29	-0.07	0.09	-0.77	0.443	0.771
AD	EN_L6_CT	ERP29	0.02	0.08	0.29	0.768	0.935
AD	EN_L6_IT_1	ERP29	-0.05	0.08	-0.68	0.494	0.846
AD	EN_L6_IT_2	ERP29	-0.04	0.09	-0.40	0.689	0.949
AD	IN_ADARB2	ERP29	-0.06	0.07	-0.87	0.387	0.763
AD	IN_LAMP5_LHX6	ERP29	-0.08	0.09	-0.86	0.39	0.841
AD	IN_LAMP5_RELN	ERP29	-0.08	0.07	-1.10	0.273	0.744
AD	IN_PVALB	ERP29	-0.03	0.05	-0.56	0.574	0.888
AD	IN_PVALB_CHC	ERP29	-0.08	0.08	-0.98	0.329	0.762
AD	IN_SST	ERP29	-0.03	0.06	-0.49	0.627	0.913
AD	IN_VIP	ERP29	-0.09	0.05	-1.82	0.0683	0.297
AD	Micro	ERP29	-0.01	0.06	-0.25	0.8	0.924
AD	OPC	ERP29	-0.09	0.06	-1.72	0.0857	0.447
AD	Oligo	ERP29	-0.00	0.03	-0.15	0.881	0.948
AD	Astro	ERP44	-0.03	0.03	-1.04	0.298	0.499
AD	EN_L2_3_IT	ERP44	0.04	0.02	1.72	0.0846	0.288
AD	EN_L3_5_IT_1	ERP44	0.04	0.03	1.29	0.197	0.494
AD	EN_L3_5_IT_2	ERP44	0.04	0.03	1.60	0.11	0.351
AD	EN_L3_5_IT_3	ERP44	-0.00	0.02	-0.06	0.952	0.979
AD	EN_L5_6_NP	ERP44	0.04	0.04	0.81	0.418	0.854
AD	EN_L5_ET	ERP44	0.26	0.25	1.04	0.3	0.999
AD	EN_L6B	ERP44	0.00	0.04	0.05	0.961	0.99
AD	EN_L6_CT	ERP44	0.02	0.04	0.59	0.552	0.838
AD	EN_L6_IT_1	ERP44	0.05	0.04	1.33	0.184	0.635
AD	EN_L6_IT_2	ERP44	0.07	0.05	1.44	0.151	0.685
AD	Endo	ERP44	0.00	0.08	0.01	0.992	0.999
AD	IN_ADARB2	ERP44	0.03	0.04	0.75	0.453	0.798
AD	IN_LAMP5_LHX6	ERP44	0.07	0.04	1.72	0.0853	0.557
AD	IN_LAMP5_RELN	ERP44	-0.03	0.04	-0.88	0.381	0.81
AD	IN_PVALB	ERP44	0.02	0.03	0.75	0.454	0.834
AD	IN_PVALB_CHC	ERP44	0.03	0.04	0.57	0.568	0.887
AD	IN_SST	ERP44	0.01	0.03	0.35	0.725	0.946
AD	IN_VIP	ERP44	0.00	0.02	0.14	0.885	0.959
AD	Micro	ERP44	0.03	0.03	1.01	0.31	0.601
AD	OPC	ERP44	-0.04	0.02	-1.56	0.118	0.498
AD	Oligo	ERP44	0.05	0.02	2.32	0.0204	0.103
AD	PC	ERP44	0.07	0.09	0.83	0.406	0.939
AD	PVM	ERP44	0.15	0.11	1.37	0.169	0.764
AD	VLMC	ERP44	0.02	0.09	0.28	0.782	0.927
AD	Astro	ERRFI1	-0.11	0.05	-2.40	0.0166	0.074
AD	EN_L2_3_IT	ERRFI1	-0.04	0.03	-1.11	0.267	0.541
AD	EN_L3_5_IT_1	ERRFI1	0.07	0.06	1.22	0.224	0.525
AD	EN_L3_5_IT_2	ERRFI1	-0.03	0.04	-0.72	0.471	0.734
AD	EN_L3_5_IT_3	ERRFI1	-0.01	0.05	-0.32	0.748	0.88
AD	EN_L5_6_NP	ERRFI1	0.05	0.09	0.56	0.573	0.917
AD	EN_L6B	ERRFI1	-0.06	0.08	-0.78	0.433	0.766
AD	EN_L6_CT	ERRFI1	-0.19	0.08	-2.42	0.0156	0.144
AD	EN_L6_IT_1	ERRFI1	-0.09	0.07	-1.29	0.196	0.65
AD	EN_L6_IT_2	ERRFI1	-0.20	0.10	-1.99	0.0467	0.517
AD	IN_ADARB2	ERRFI1	0.04	0.07	0.57	0.57	0.855
AD	IN_LAMP5_LHX6	ERRFI1	-0.11	0.09	-1.32	0.187	0.708
AD	IN_LAMP5_RELN	ERRFI1	0.03	0.07	0.35	0.725	0.935
AD	IN_PVALB	ERRFI1	-0.00	0.05	-0.10	0.924	0.983
AD	IN_PVALB_CHC	ERRFI1	0.03	0.09	0.31	0.753	0.945
AD	IN_SST	ERRFI1	-0.04	0.07	-0.53	0.599	0.904
AD	IN_VIP	ERRFI1	-0.05	0.04	-1.21	0.225	0.538
AD	Micro	ERRFI1	0.06	0.09	0.65	0.514	0.775
AD	OPC	ERRFI1	0.10	0.05	1.95	0.0514	0.368
AD	Oligo	ERRFI1	0.09	0.05	1.94	0.0529	0.188
AD	VLMC	ERRFI1	0.27	0.17	1.64	0.101	0.393
AD	Oligo	ERVFRD-1	-0.07	0.11	-0.58	0.565	0.769
AD	Astro	ERVH48-1	0.15	0.10	1.50	0.133	0.3
AD	EN_L2_3_IT	ERVH48-1	0.03	0.09	0.40	0.688	0.857
AD	EN_L3_5_IT_2	ERVH48-1	0.45	0.29	1.56	0.12	0.367
AD	EN_L3_5_IT_3	ERVH48-1	-0.02	0.09	-0.20	0.845	0.929
AD	EN_L6_IT_1	ERVH48-1	0.96	0.40	2.40	0.0163	0.245
AD	IN_PVALB	ERVH48-1	0.18	0.10	1.72	0.0847	0.462
AD	Oligo	ERVH48-1	0.02	0.07	0.24	0.813	0.913
AD	Astro	ERVK3-1	-0.12	0.07	-1.65	0.0996	0.247
AD	EN_L2_3_IT	ERVK3-1	0.10	0.07	1.38	0.166	0.42
AD	EN_L3_5_IT_2	ERVK3-1	0.16	0.09	1.72	0.0847	0.304
AD	EN_L3_5_IT_3	ERVK3-1	0.14	0.09	1.61	0.108	0.298
AD	IN_PVALB	ERVK3-1	-0.04	0.09	-0.43	0.669	0.921
AD	IN_VIP	ERVK3-1	0.00	0.09	0.03	0.978	0.991
AD	OPC	ERVK3-1	0.08	0.24	0.36	0.721	0.915
AD	Oligo	ERVK3-1	-0.07	0.06	-1.13	0.258	0.498
AD	EN_L2_3_IT	ERVMER34-1	0.13	0.09	1.46	0.144	0.387
AD	EN_L3_5_IT_2	ERVMER34-1	0.16	0.08	1.91	0.0567	0.242
AD	EN_L3_5_IT_3	ERVMER34-1	0.26	0.10	2.53	0.0113	0.0697
AD	Oligo	ERVMER34-1	-0.04	0.09	-0.43	0.664	0.834
AD	Astro	ERVW-1	-0.05	0.11	-0.45	0.653	0.798
AD	EN_L2_3_IT	ERVW-1	-0.08	0.11	-0.76	0.446	0.702
AD	OPC	ERVW-1	-0.17	0.11	-1.55	0.12	0.501
AD	Oligo	ERVW-1	-0.08	0.09	-0.90	0.37	0.614
AD	EN_L2_3_IT	ESAM	0.02	0.10	0.25	0.806	0.913
AD	Endo	ESAM	-0.02	0.08	-0.29	0.775	0.964
AD	Oligo	ESAM	0.18	0.10	1.84	0.0658	0.216
AD	PC	ESAM	0.08	0.10	0.85	0.395	0.939
AD	Astro	ESCO1	-0.09	0.03	-3.06	0.00224	0.0176
AD	EN_L2_3_IT	ESCO1	-0.05	0.02	-2.09	0.0363	0.172
AD	EN_L3_5_IT_1	ESCO1	-0.03	0.04	-0.87	0.385	0.682
AD	EN_L3_5_IT_2	ESCO1	-0.03	0.03	-1.21	0.226	0.513
AD	EN_L3_5_IT_3	ESCO1	-0.07	0.03	-2.29	0.0221	0.108
AD	EN_L5_6_NP	ESCO1	0.00	0.05	0.05	0.963	0.995
AD	EN_L5_ET	ESCO1	0.13	0.36	0.36	0.717	0.999
AD	EN_L6B	ESCO1	-0.00	0.05	-0.08	0.938	0.984
AD	EN_L6_CT	ESCO1	-0.04	0.05	-0.80	0.421	0.753
AD	EN_L6_IT_1	ESCO1	-0.02	0.05	-0.38	0.708	0.929
AD	EN_L6_IT_2	ESCO1	-0.02	0.05	-0.46	0.648	0.937
AD	Endo	ESCO1	-0.18	0.30	-0.62	0.536	0.913
AD	IN_ADARB2	ESCO1	-0.00	0.04	-0.05	0.96	0.989
AD	IN_LAMP5_LHX6	ESCO1	0.01	0.05	0.18	0.858	0.982
AD	IN_LAMP5_RELN	ESCO1	0.05	0.04	1.14	0.253	0.725
AD	IN_PVALB	ESCO1	-0.00	0.03	-0.12	0.907	0.98
AD	IN_PVALB_CHC	ESCO1	-0.02	0.05	-0.29	0.769	0.947
AD	IN_SST	ESCO1	-0.03	0.03	-0.84	0.402	0.825
AD	IN_VIP	ESCO1	-0.00	0.03	-0.12	0.902	0.964
AD	Micro	ESCO1	-0.04	0.04	-0.94	0.345	0.635
AD	OPC	ESCO1	0.00	0.03	0.17	0.865	0.963
AD	Oligo	ESCO1	-0.04	0.02	-1.50	0.133	0.335
AD	PC	ESCO1	0.06	0.31	0.20	0.841	0.99
AD	PVM	ESCO1	-0.24	0.43	-0.56	0.573	0.912
AD	VLMC	ESCO1	-0.10	0.10	-1.03	0.303	0.634
AD	Oligo	ESCO2	-0.20	0.09	-2.15	0.0319	0.137
AD	Astro	ESD	0.08	0.03	2.65	0.00813	0.0451
AD	EN_L2_3_IT	ESD	0.04	0.03	1.09	0.275	0.549
AD	EN_L3_5_IT_1	ESD	0.03	0.06	0.53	0.595	0.823
AD	EN_L3_5_IT_2	ESD	0.05	0.04	1.24	0.216	0.504
AD	EN_L3_5_IT_3	ESD	0.09	0.05	2.05	0.0407	0.162
AD	EN_L5_6_NP	ESD	0.08	0.08	1.00	0.318	0.809
AD	EN_L6B	ESD	0.11	0.07	1.63	0.103	0.418
AD	EN_L6_CT	ESD	0.10	0.06	1.65	0.0984	0.395
AD	EN_L6_IT_1	ESD	0.03	0.06	0.53	0.594	0.887
AD	EN_L6_IT_2	ESD	0.09	0.08	1.04	0.299	0.807
AD	Endo	ESD	-0.07	0.24	-0.28	0.777	0.965
AD	IN_ADARB2	ESD	0.01	0.06	0.17	0.865	0.961
AD	IN_LAMP5_LHX6	ESD	0.03	0.07	0.43	0.666	0.941
AD	IN_LAMP5_RELN	ESD	0.07	0.06	1.16	0.245	0.718
AD	IN_PVALB	ESD	0.10	0.05	1.91	0.0557	0.395
AD	IN_PVALB_CHC	ESD	0.02	0.09	0.22	0.828	0.961
AD	IN_SST	ESD	0.09	0.05	1.66	0.0973	0.56
AD	IN_VIP	ESD	0.04	0.04	0.90	0.37	0.681
AD	Micro	ESD	0.01	0.05	0.29	0.774	0.911
AD	OPC	ESD	0.05	0.04	1.29	0.199	0.603
AD	Oligo	ESD	0.08	0.02	3.29	0.000997	0.0146
AD	PC	ESD	-0.04	0.10	-0.47	0.638	0.98
AD	Astro	ESF1	0.03	0.03	1.09	0.277	0.479
AD	EN_L2_3_IT	ESF1	0.06	0.03	2.16	0.0309	0.157
AD	EN_L3_5_IT_1	ESF1	0.01	0.04	0.38	0.706	0.88
AD	EN_L3_5_IT_2	ESF1	0.04	0.03	1.46	0.144	0.407
AD	EN_L3_5_IT_3	ESF1	0.03	0.03	0.88	0.378	0.621
AD	EN_L5_6_NP	ESF1	0.06	0.05	1.06	0.287	0.791
AD	EN_L5_ET	ESF1	-0.02	0.33	-0.05	0.96	0.999
AD	EN_L6B	ESF1	0.06	0.05	1.04	0.299	0.663
AD	EN_L6_CT	ESF1	-0.03	0.04	-0.59	0.558	0.84
AD	EN_L6_IT_1	ESF1	0.03	0.04	0.72	0.472	0.835
AD	EN_L6_IT_2	ESF1	0.02	0.05	0.28	0.776	0.964
AD	Endo	ESF1	0.24	0.25	0.97	0.33	0.825
AD	IN_ADARB2	ESF1	0.01	0.05	0.13	0.893	0.97
AD	IN_LAMP5_LHX6	ESF1	-0.03	0.05	-0.56	0.576	0.921
AD	IN_LAMP5_RELN	ESF1	-0.06	0.05	-1.21	0.225	0.699
AD	IN_PVALB	ESF1	0.02	0.04	0.43	0.67	0.921
AD	IN_PVALB_CHC	ESF1	-0.01	0.06	-0.10	0.921	0.984
AD	IN_SST	ESF1	-0.01	0.04	-0.27	0.79	0.96
AD	IN_VIP	ESF1	0.06	0.03	2.04	0.0414	0.23
AD	Micro	ESF1	-0.03	0.04	-0.66	0.51	0.772
AD	OPC	ESF1	0.00	0.03	0.05	0.959	0.988
AD	Oligo	ESF1	-0.03	0.02	-1.41	0.159	0.373
AD	PC	ESF1	0.34	0.32	1.05	0.292	0.92
AD	PVM	ESF1	0.05	0.42	0.13	0.9	0.981
AD	VLMC	ESF1	0.15	0.12	1.27	0.204	0.538
AD	Oligo	ESM1	-0.23	0.12	-1.90	0.058	0.199
AD	EN_L2_3_IT	ESPL1	0.06	0.10	0.60	0.547	0.775
AD	Oligo	ESPL1	-0.12	0.09	-1.33	0.185	0.408
AD	EN_L2_3_IT	ESPN	-0.04	0.10	-0.39	0.696	0.861
AD	Astro	ESR1	0.15	0.06	2.30	0.0216	0.0885
AD	EN_L2_3_IT	ESR1	-0.09	0.06	-1.49	0.137	0.378
AD	EN_L3_5_IT_1	ESR1	0.04	0.07	0.53	0.598	0.825
AD	EN_L3_5_IT_2	ESR1	0.17	0.09	2.05	0.0402	0.197
AD	EN_L3_5_IT_3	ESR1	0.07	0.06	1.12	0.261	0.507
AD	EN_L5_6_NP	ESR1	0.17	0.11	1.51	0.131	0.661
AD	EN_L5_ET	ESR1	0.33	0.49	0.66	0.507	0.999
AD	EN_L6B	ESR1	-0.19	0.10	-1.92	0.0555	0.315
AD	EN_L6_CT	ESR1	-0.06	0.10	-0.60	0.549	0.836
AD	EN_L6_IT_1	ESR1	0.10	0.09	1.06	0.29	0.729
AD	EN_L6_IT_2	ESR1	0.03	0.11	0.28	0.778	0.964
AD	IN_ADARB2	ESR1	0.03	0.09	0.36	0.72	0.908
AD	IN_LAMP5_LHX6	ESR1	-0.03	0.11	-0.29	0.77	0.965
AD	IN_LAMP5_RELN	ESR1	0.03	0.09	0.38	0.705	0.929
AD	IN_PVALB	ESR1	-0.03	0.07	-0.42	0.676	0.923
AD	IN_PVALB_CHC	ESR1	-0.04	0.36	-0.11	0.916	0.983
AD	IN_SST	ESR1	0.10	0.09	1.11	0.266	0.749
AD	IN_VIP	ESR1	-0.07	0.06	-1.18	0.236	0.551
AD	Micro	ESR1	0.70	0.10	7.20	6.02e-13	1.73e-10
AD	OPC	ESR1	0.07	0.06	1.15	0.252	0.664
AD	Oligo	ESR1	-0.06	0.05	-1.22	0.221	0.453
AD	PVM	ESR1	0.04	0.13	0.30	0.763	0.955
AD	Adaptive	ESR2	-0.32	0.19	-1.67	0.0953	0.748
AD	Astro	ESR2	0.18	0.06	3.29	0.001	0.00992
AD	EN_L2_3_IT	ESR2	-0.07	0.04	-1.75	0.0806	0.281
AD	EN_L3_5_IT_1	ESR2	-0.02	0.07	-0.28	0.781	0.916
AD	EN_L3_5_IT_2	ESR2	0.03	0.05	0.50	0.62	0.828
AD	EN_L3_5_IT_3	ESR2	-0.01	0.05	-0.20	0.839	0.926
AD	EN_L5_6_NP	ESR2	0.07	0.08	0.82	0.411	0.851
AD	EN_L5_ET	ESR2	0.57	0.53	1.08	0.281	0.999
AD	EN_L6B	ESR2	0.06	0.08	0.69	0.489	0.796
AD	EN_L6_CT	ESR2	0.11	0.07	1.55	0.122	0.441
AD	EN_L6_IT_1	ESR2	-0.09	0.09	-1.05	0.292	0.729
AD	EN_L6_IT_2	ESR2	0.02	0.09	0.26	0.795	0.969
AD	Endo	ESR2	0.06	0.11	0.54	0.586	0.935
AD	IN_ADARB2	ESR2	-0.03	0.07	-0.50	0.615	0.874
AD	IN_LAMP5_LHX6	ESR2	0.03	0.08	0.30	0.761	0.964
AD	IN_LAMP5_RELN	ESR2	-0.04	0.07	-0.54	0.588	0.895
AD	IN_PVALB	ESR2	-0.02	0.05	-0.38	0.702	0.926
AD	IN_PVALB_CHC	ESR2	0.01	0.09	0.15	0.878	0.975
AD	IN_SST	ESR2	0.02	0.06	0.44	0.662	0.927
AD	IN_VIP	ESR2	-0.03	0.04	-0.75	0.455	0.741
AD	OPC	ESR2	-0.06	0.05	-1.32	0.187	0.591
AD	Oligo	ESR2	0.08	0.05	1.73	0.0845	0.252
AD	PC	ESR2	-0.30	0.13	-2.27	0.0233	0.686
AD	VLMC	ESR2	0.35	0.15	2.29	0.0218	0.213
AD	EN_L2_3_IT	ESRP1	0.02	0.08	0.29	0.771	0.895
AD	EN_L3_5_IT_2	ESRP1	0.39	0.39	0.99	0.323	0.612
AD	EN_L3_5_IT_3	ESRP1	-0.06	0.10	-0.60	0.547	0.755
AD	Astro	ESRRA	-0.09	0.05	-2.03	0.0419	0.139
AD	EN_L2_3_IT	ESRRA	-0.09	0.04	-2.03	0.0428	0.19
AD	EN_L3_5_IT_1	ESRRA	-0.07	0.10	-0.72	0.474	0.752
AD	EN_L3_5_IT_2	ESRRA	-0.10	0.06	-1.77	0.0776	0.288
AD	EN_L3_5_IT_3	ESRRA	-0.13	0.06	-2.04	0.0416	0.164
AD	EN_L5_6_NP	ESRRA	0.28	0.32	0.87	0.382	0.84
AD	EN_L6B	ESRRA	-0.03	0.36	-0.10	0.923	0.979
AD	EN_L6_CT	ESRRA	-0.06	0.35	-0.18	0.859	0.965
AD	EN_L6_IT_1	ESRRA	-0.25	0.09	-2.79	0.00522	0.133
AD	EN_L6_IT_2	ESRRA	-0.15	0.34	-0.44	0.659	0.941
AD	IN_ADARB2	ESRRA	-0.04	0.08	-0.50	0.614	0.874
AD	IN_LAMP5_LHX6	ESRRA	0.07	0.10	0.70	0.482	0.885
AD	IN_LAMP5_RELN	ESRRA	-0.12	0.09	-1.34	0.18	0.657
AD	IN_PVALB	ESRRA	0.03	0.05	0.56	0.578	0.889
AD	IN_PVALB_CHC	ESRRA	0.06	0.09	0.62	0.537	0.871
AD	IN_SST	ESRRA	-0.05	0.07	-0.68	0.498	0.872
AD	IN_VIP	ESRRA	-0.05	0.06	-0.89	0.375	0.685
AD	Micro	ESRRA	-0.10	0.07	-1.55	0.12	0.356
AD	OPC	ESRRA	-0.04	0.06	-0.59	0.556	0.85
AD	Oligo	ESRRA	-0.04	0.04	-1.14	0.254	0.493
AD	Astro	ESRRB	-0.23	0.10	-2.25	0.0245	0.0959
AD	EN_L2_3_IT	ESRRB	-0.15	0.08	-1.83	0.0671	0.248
AD	EN_L3_5_IT_2	ESRRB	-0.18	0.10	-1.81	0.0706	0.274
AD	EN_L3_5_IT_3	ESRRB	-0.28	0.10	-2.68	0.00726	0.0516
AD	EN_L5_6_NP	ESRRB	-0.08	0.15	-0.53	0.593	0.921
AD	IN_PVALB	ESRRB	-0.16	0.09	-1.73	0.0841	0.462
AD	IN_VIP	ESRRB	-0.22	0.10	-2.32	0.0205	0.158
AD	Micro	ESRRB	-0.09	0.10	-0.89	0.374	0.662
AD	OPC	ESRRB	-0.23	0.10	-2.25	0.0247	0.272
AD	Oligo	ESRRB	-0.11	0.08	-1.40	0.162	0.378
AD	Astro	ESRRG	-0.17	0.06	-2.88	0.00402	0.0269
AD	EN_L2_3_IT	ESRRG	-0.05	0.06	-0.97	0.331	0.605
AD	EN_L3_5_IT_1	ESRRG	-0.10	0.09	-1.11	0.267	0.573
AD	EN_L3_5_IT_2	ESRRG	-0.02	0.06	-0.29	0.771	0.91
AD	EN_L3_5_IT_3	ESRRG	0.07	0.05	1.31	0.191	0.424
AD	EN_L5_6_NP	ESRRG	-0.04	0.07	-0.52	0.604	0.925
AD	EN_L5_ET	ESRRG	-0.35	0.28	-1.25	0.21	0.999
AD	EN_L6B	ESRRG	-0.16	0.08	-2.01	0.044	0.282
AD	EN_L6_CT	ESRRG	-0.11	0.07	-1.54	0.123	0.442
AD	EN_L6_IT_1	ESRRG	-0.05	0.06	-0.90	0.366	0.78
AD	EN_L6_IT_2	ESRRG	-0.02	0.06	-0.39	0.699	0.95
AD	Endo	ESRRG	0.24	0.57	0.42	0.671	0.952
AD	IN_ADARB2	ESRRG	0.02	0.06	0.43	0.668	0.892
AD	IN_LAMP5_LHX6	ESRRG	0.05	0.07	0.72	0.474	0.884
AD	IN_LAMP5_RELN	ESRRG	0.02	0.06	0.29	0.769	0.947
AD	IN_PVALB	ESRRG	0.08	0.04	1.97	0.0487	0.373
AD	IN_PVALB_CHC	ESRRG	-0.18	0.08	-2.18	0.0291	0.289
AD	IN_SST	ESRRG	-0.06	0.07	-0.92	0.355	0.806
AD	IN_VIP	ESRRG	-0.03	0.06	-0.53	0.599	0.832
AD	Micro	ESRRG	-0.10	0.16	-0.61	0.541	0.792
AD	OPC	ESRRG	0.03	0.05	0.65	0.514	0.831
AD	Oligo	ESRRG	0.10	0.08	1.32	0.188	0.412
AD	PC	ESRRG	0.01	0.18	0.05	0.958	0.998
AD	Astro	ESS2	-0.05	0.06	-0.77	0.44	0.635
AD	EN_L2_3_IT	ESS2	0.02	0.05	0.43	0.667	0.845
AD	EN_L3_5_IT_2	ESS2	-0.05	0.07	-0.70	0.485	0.744
AD	EN_L3_5_IT_3	ESS2	-0.04	0.07	-0.57	0.571	0.771
AD	EN_L6_IT_1	ESS2	-0.42	0.31	-1.37	0.17	0.618
AD	IN_PVALB	ESS2	-0.04	0.08	-0.46	0.644	0.915
AD	IN_VIP	ESS2	0.10	0.08	1.30	0.194	0.502
AD	OPC	ESS2	0.06	0.08	0.76	0.447	0.798
AD	Oligo	ESS2	0.06	0.04	1.46	0.144	0.351
AD	Astro	ESYT1	-0.01	0.04	-0.20	0.838	0.918
AD	EN_L2_3_IT	ESYT1	-0.16	0.05	-2.96	0.0031	0.0413
AD	EN_L3_5_IT_1	ESYT1	-0.03	0.08	-0.38	0.706	0.879
AD	EN_L3_5_IT_2	ESYT1	-0.11	0.06	-1.90	0.0579	0.245
AD	EN_L3_5_IT_3	ESYT1	-0.08	0.06	-1.32	0.188	0.42
AD	EN_L6_CT	ESYT1	0.52	0.30	1.70	0.0891	0.378
AD	EN_L6_IT_1	ESYT1	-0.18	0.09	-1.89	0.0581	0.422
AD	EN_L6_IT_2	ESYT1	0.93	0.31	3.01	0.00258	0.191
AD	IN_ADARB2	ESYT1	-0.11	0.09	-1.31	0.191	0.599
AD	IN_PVALB	ESYT1	-0.15	0.06	-2.33	0.0198	0.24
AD	IN_SST	ESYT1	-0.13	0.07	-1.89	0.0584	0.459
AD	IN_VIP	ESYT1	-0.05	0.06	-0.82	0.411	0.711
AD	Micro	ESYT1	0.04	0.06	0.69	0.493	0.759
AD	OPC	ESYT1	-0.05	0.07	-0.82	0.41	0.776
AD	Oligo	ESYT1	-0.09	0.04	-2.05	0.04	0.157
AD	Adaptive	ESYT2	-0.02	0.15	-0.11	0.912	0.989
AD	Astro	ESYT2	-0.04	0.04	-1.13	0.26	0.462
AD	EN_L2_3_IT	ESYT2	-0.05	0.03	-1.66	0.0969	0.312
AD	EN_L3_5_IT_1	ESYT2	-0.02	0.03	-0.51	0.612	0.832
AD	EN_L3_5_IT_2	ESYT2	-0.03	0.03	-0.96	0.337	0.626
AD	EN_L3_5_IT_3	ESYT2	-0.03	0.03	-1.11	0.266	0.513
AD	EN_L5_6_NP	ESYT2	0.00	0.04	0.07	0.942	0.994
AD	EN_L5_ET	ESYT2	-0.15	0.23	-0.67	0.503	0.999
AD	EN_L6B	ESYT2	-0.06	0.05	-1.11	0.266	0.63
AD	EN_L6_CT	ESYT2	0.02	0.05	0.31	0.756	0.931
AD	EN_L6_IT_1	ESYT2	-0.02	0.05	-0.37	0.712	0.93
AD	EN_L6_IT_2	ESYT2	-0.04	0.06	-0.66	0.508	0.899
AD	Endo	ESYT2	-0.14	0.06	-2.25	0.0241	0.374
AD	IN_ADARB2	ESYT2	0.03	0.04	0.80	0.422	0.782
AD	IN_LAMP5_LHX6	ESYT2	-0.08	0.05	-1.76	0.0778	0.543
AD	IN_LAMP5_RELN	ESYT2	0.01	0.04	0.18	0.86	0.97
AD	IN_PVALB	ESYT2	-0.06	0.03	-1.81	0.0706	0.429
AD	IN_PVALB_CHC	ESYT2	-0.01	0.04	-0.30	0.765	0.947
AD	IN_SST	ESYT2	-0.03	0.03	-0.77	0.439	0.849
AD	IN_VIP	ESYT2	-0.01	0.03	-0.57	0.568	0.813
AD	Micro	ESYT2	0.10	0.05	1.89	0.059	0.236
AD	OPC	ESYT2	-0.01	0.03	-0.27	0.787	0.938
AD	Oligo	ESYT2	-0.04	0.03	-1.47	0.14	0.347
AD	PC	ESYT2	0.13	0.13	1.02	0.307	0.927
AD	PVM	ESYT2	-0.14	0.19	-0.77	0.442	0.884
AD	SMC	ESYT2	-0.00	0.23	-0.02	0.985	0.998
AD	VLMC	ESYT2	0.12	0.12	1.05	0.295	0.627
AD	Astro	ESYT3	0.11	0.07	1.64	0.1	0.248
AD	EN_L2_3_IT	ESYT3	0.08	0.05	1.73	0.0836	0.286
AD	EN_L3_5_IT_1	ESYT3	0.14	0.05	2.81	0.00491	0.062
AD	EN_L3_5_IT_2	ESYT3	0.13	0.05	2.76	0.00586	0.0558
AD	EN_L3_5_IT_3	ESYT3	0.19	0.05	3.70	0.000214	0.00408
AD	EN_L5_6_NP	ESYT3	0.04	0.08	0.52	0.603	0.924
AD	EN_L6B	ESYT3	0.17	0.08	2.24	0.0248	0.213
AD	EN_L6_CT	ESYT3	0.21	0.07	2.94	0.00327	0.0536
AD	EN_L6_IT_1	ESYT3	0.03	0.07	0.48	0.633	0.903
AD	EN_L6_IT_2	ESYT3	0.10	0.09	1.11	0.268	0.785
AD	IN_ADARB2	ESYT3	0.10	0.07	1.35	0.176	0.582
AD	IN_LAMP5_LHX6	ESYT3	0.18	0.07	2.41	0.0159	0.286
AD	IN_LAMP5_RELN	ESYT3	0.15	0.07	2.14	0.0325	0.337
AD	IN_PVALB	ESYT3	0.02	0.06	0.35	0.723	0.932
AD	IN_PVALB_CHC	ESYT3	0.00	0.09	0.04	0.968	0.992
AD	IN_SST	ESYT3	0.03	0.06	0.56	0.577	0.896
AD	IN_VIP	ESYT3	0.12	0.05	2.58	0.00977	0.104
AD	OPC	ESYT3	-0.05	0.07	-0.75	0.451	0.799
AD	Oligo	ESYT3	0.10	0.07	1.60	0.11	0.299
AD	Astro	ETAA1	-0.01	0.04	-0.34	0.733	0.854
AD	EN_L2_3_IT	ETAA1	-0.06	0.04	-1.38	0.169	0.423
AD	EN_L3_5_IT_1	ETAA1	0.15	0.08	2.02	0.0436	0.223
AD	EN_L3_5_IT_2	ETAA1	0.05	0.06	0.93	0.353	0.64
AD	EN_L3_5_IT_3	ETAA1	0.00	0.06	0.08	0.936	0.971
AD	EN_L5_6_NP	ETAA1	0.12	0.10	1.28	0.2	0.721
AD	EN_L6B	ETAA1	-0.06	0.10	-0.62	0.533	0.82
AD	EN_L6_CT	ETAA1	-0.05	0.09	-0.54	0.586	0.857
AD	EN_L6_IT_1	ETAA1	-0.05	0.09	-0.51	0.609	0.893
AD	EN_L6_IT_2	ETAA1	0.10	0.11	0.87	0.384	0.853
AD	IN_ADARB2	ETAA1	0.14	0.08	1.78	0.0754	0.411
AD	IN_LAMP5_LHX6	ETAA1	0.17	0.10	1.68	0.0936	0.572
AD	IN_LAMP5_RELN	ETAA1	-0.02	0.08	-0.24	0.812	0.958
AD	IN_PVALB	ETAA1	0.02	0.06	0.29	0.768	0.946
AD	IN_SST	ETAA1	0.05	0.07	0.69	0.491	0.869
AD	IN_VIP	ETAA1	-0.06	0.05	-1.16	0.245	0.561
AD	Micro	ETAA1	-0.07	0.06	-1.05	0.293	0.583
AD	OPC	ETAA1	0.07	0.04	1.57	0.117	0.497
AD	Oligo	ETAA1	0.02	0.03	0.68	0.495	0.719
AD	Astro	ETF1	-0.07	0.04	-1.63	0.104	0.254
AD	EN_L2_3_IT	ETF1	-0.01	0.03	-0.41	0.685	0.855
AD	EN_L3_5_IT_1	ETF1	-0.02	0.05	-0.45	0.655	0.853
AD	EN_L3_5_IT_2	ETF1	-0.06	0.04	-1.60	0.109	0.349
AD	EN_L3_5_IT_3	ETF1	-0.01	0.03	-0.24	0.812	0.915
AD	EN_L5_6_NP	ETF1	-0.06	0.08	-0.73	0.465	0.876
AD	EN_L6B	ETF1	-0.03	0.06	-0.40	0.69	0.889
AD	EN_L6_CT	ETF1	0.01	0.07	0.15	0.883	0.972
AD	EN_L6_IT_1	ETF1	-0.07	0.06	-1.11	0.266	0.711
AD	EN_L6_IT_2	ETF1	0.10	0.07	1.42	0.155	0.687
AD	Endo	ETF1	0.51	0.29	1.75	0.0796	0.549
AD	IN_ADARB2	ETF1	-0.12	0.06	-2.21	0.0274	0.279
AD	IN_LAMP5_LHX6	ETF1	-0.04	0.07	-0.61	0.542	0.906
AD	IN_LAMP5_RELN	ETF1	-0.04	0.06	-0.66	0.508	0.867
AD	IN_PVALB	ETF1	-0.04	0.04	-0.88	0.377	0.795
AD	IN_PVALB_CHC	ETF1	-0.09	0.08	-1.12	0.262	0.709
AD	IN_SST	ETF1	-0.02	0.05	-0.46	0.649	0.922
AD	IN_VIP	ETF1	-0.04	0.04	-1.03	0.302	0.622
AD	Micro	ETF1	-0.04	0.05	-0.76	0.45	0.728
AD	OPC	ETF1	0.04	0.04	0.81	0.418	0.779
AD	Oligo	ETF1	-0.05	0.03	-1.86	0.0625	0.209
AD	PC	ETF1	-0.08	0.36	-0.22	0.824	0.988
AD	Astro	ETFA	-0.16	0.04	-3.98	6.81e-05	0.00135
AD	EN_L2_3_IT	ETFA	-0.11	0.04	-2.88	0.00401	0.0485
AD	EN_L3_5_IT_1	ETFA	-0.12	0.06	-1.97	0.049	0.237
AD	EN_L3_5_IT_2	ETFA	-0.11	0.05	-2.41	0.0161	0.112
AD	EN_L3_5_IT_3	ETFA	-0.08	0.04	-1.77	0.0759	0.242
AD	EN_L5_6_NP	ETFA	-0.06	0.07	-0.78	0.438	0.865
AD	EN_L5_ET	ETFA	-0.06	0.38	-0.15	0.883	0.999
AD	EN_L6B	ETFA	-0.02	0.07	-0.32	0.745	0.913
AD	EN_L6_CT	ETFA	-0.03	0.07	-0.45	0.653	0.885
AD	EN_L6_IT_1	ETFA	-0.10	0.07	-1.51	0.131	0.568
AD	EN_L6_IT_2	ETFA	0.08	0.08	1.00	0.319	0.816
AD	Endo	ETFA	-0.05	0.09	-0.59	0.557	0.92
AD	IN_ADARB2	ETFA	0.02	0.06	0.29	0.772	0.926
AD	IN_LAMP5_LHX6	ETFA	-0.03	0.07	-0.42	0.677	0.944
AD	IN_LAMP5_RELN	ETFA	-0.02	0.06	-0.43	0.665	0.921
AD	IN_PVALB	ETFA	-0.04	0.04	-1.10	0.271	0.717
AD	IN_PVALB_CHC	ETFA	0.03	0.07	0.39	0.694	0.928
AD	IN_SST	ETFA	-0.07	0.05	-1.35	0.176	0.67
AD	IN_VIP	ETFA	-0.09	0.03	-2.56	0.0104	0.107
AD	Micro	ETFA	-0.04	0.04	-1.11	0.268	0.556
AD	OPC	ETFA	-0.01	0.03	-0.33	0.741	0.922
AD	Oligo	ETFA	-0.13	0.04	-3.36	0.00077	0.0124
AD	PC	ETFA	-0.04	0.09	-0.48	0.634	0.98
AD	PVM	ETFA	-0.06	0.12	-0.52	0.606	0.921
AD	VLMC	ETFA	0.03	0.09	0.34	0.734	0.908
AD	Astro	ETFB	-0.08	0.05	-1.58	0.114	0.27
AD	EN_L2_3_IT	ETFB	-0.11	0.06	-1.77	0.077	0.272
AD	EN_L3_5_IT_2	ETFB	-0.17	0.09	-1.96	0.0505	0.225
AD	EN_L3_5_IT_3	ETFB	-0.21	0.09	-2.35	0.0189	0.0978
AD	EN_L6_IT_1	ETFB	0.09	0.51	0.18	0.855	0.969
AD	IN_PVALB	ETFB	-0.07	0.09	-0.83	0.408	0.812
AD	IN_VIP	ETFB	-0.03	0.09	-0.35	0.73	0.895
AD	Micro	ETFB	0.05	0.08	0.66	0.511	0.772
AD	OPC	ETFB	0.02	0.07	0.23	0.818	0.948
AD	Oligo	ETFB	-0.08	0.04	-2.04	0.041	0.159
AD	Astro	ETFBKMT	-0.06	0.05	-1.04	0.299	0.501
AD	EN_L2_3_IT	ETFBKMT	-0.05	0.06	-0.72	0.469	0.719
AD	EN_L3_5_IT_1	ETFBKMT	0.02	0.10	0.16	0.871	0.948
AD	EN_L3_5_IT_2	ETFBKMT	-0.05	0.07	-0.76	0.445	0.714
AD	EN_L3_5_IT_3	ETFBKMT	-0.10	0.08	-1.36	0.172	0.398
AD	EN_L5_6_NP	ETFBKMT	-0.44	0.41	-1.08	0.28	0.785
AD	EN_L6B	ETFBKMT	0.52	0.41	1.27	0.206	0.568
AD	EN_L6_CT	ETFBKMT	0.06	0.11	0.59	0.553	0.838
AD	EN_L6_IT_1	ETFBKMT	0.04	0.10	0.37	0.713	0.93
AD	IN_ADARB2	ETFBKMT	0.04	0.09	0.41	0.679	0.895
AD	IN_LAMP5_RELN	ETFBKMT	-0.06	0.09	-0.70	0.481	0.853
AD	IN_PVALB	ETFBKMT	-0.03	0.07	-0.47	0.636	0.913
AD	IN_SST	ETFBKMT	-0.21	0.08	-2.67	0.00753	0.188
AD	IN_VIP	ETFBKMT	-0.11	0.07	-1.63	0.104	0.372
AD	Micro	ETFBKMT	-0.14	0.09	-1.54	0.122	0.36
AD	OPC	ETFBKMT	-0.08	0.06	-1.32	0.185	0.59
AD	Oligo	ETFBKMT	-0.09	0.04	-2.42	0.0155	0.086
AD	Astro	ETFDH	-0.13	0.04	-3.37	0.000745	0.00807
AD	EN_L2_3_IT	ETFDH	-0.06	0.04	-1.49	0.137	0.377
AD	EN_L3_5_IT_1	ETFDH	-0.02	0.05	-0.43	0.667	0.86
AD	EN_L3_5_IT_2	ETFDH	-0.01	0.04	-0.19	0.848	0.944
AD	EN_L3_5_IT_3	ETFDH	-0.04	0.04	-0.94	0.348	0.593
AD	EN_L5_6_NP	ETFDH	-0.11	0.06	-1.89	0.0586	0.531
AD	EN_L5_ET	ETFDH	0.19	0.31	0.61	0.544	0.999
AD	EN_L6B	ETFDH	-0.08	0.06	-1.36	0.173	0.531
AD	EN_L6_CT	ETFDH	-0.01	0.05	-0.13	0.9	0.975
AD	EN_L6_IT_1	ETFDH	-0.10	0.06	-1.66	0.097	0.51
AD	EN_L6_IT_2	ETFDH	0.04	0.06	0.74	0.46	0.886
AD	Endo	ETFDH	-0.23	0.31	-0.72	0.471	0.889
AD	IN_ADARB2	ETFDH	-0.04	0.05	-0.76	0.449	0.796
AD	IN_LAMP5_LHX6	ETFDH	-0.20	0.06	-3.52	0.000426	0.0428
AD	IN_LAMP5_RELN	ETFDH	-0.08	0.05	-1.53	0.126	0.585
AD	IN_PVALB	ETFDH	-0.03	0.04	-0.85	0.394	0.806
AD	IN_PVALB_CHC	ETFDH	-0.08	0.05	-1.55	0.122	0.535
AD	IN_SST	ETFDH	-0.07	0.04	-1.55	0.122	0.603
AD	IN_VIP	ETFDH	-0.03	0.04	-0.83	0.405	0.706
AD	Micro	ETFDH	-0.04	0.06	-0.74	0.461	0.735
AD	OPC	ETFDH	-0.06	0.04	-1.57	0.117	0.498
AD	Oligo	ETFDH	-0.11	0.03	-3.36	0.000794	0.0127
AD	PC	ETFDH	-0.04	0.10	-0.39	0.697	0.985
AD	VLMC	ETFDH	-0.13	0.10	-1.26	0.206	0.54
AD	Astro	ETFRF1	0.07	0.04	2.00	0.0451	0.146
AD	EN_L2_3_IT	ETFRF1	0.00	0.03	0.13	0.895	0.953
AD	EN_L3_5_IT_1	ETFRF1	0.07	0.05	1.39	0.163	0.45
AD	EN_L3_5_IT_2	ETFRF1	0.03	0.04	0.88	0.38	0.662
AD	EN_L3_5_IT_3	ETFRF1	0.09	0.04	2.35	0.019	0.098
AD	EN_L5_6_NP	ETFRF1	-0.01	0.06	-0.22	0.827	0.972
AD	EN_L5_ET	ETFRF1	0.00	0.50	0.01	0.994	0.999
AD	EN_L6B	ETFRF1	0.05	0.07	0.67	0.501	0.801
AD	EN_L6_CT	ETFRF1	0.02	0.05	0.45	0.656	0.886
AD	EN_L6_IT_1	ETFRF1	0.03	0.06	0.60	0.55	0.872
AD	EN_L6_IT_2	ETFRF1	-0.00	0.07	-0.02	0.988	0.997
AD	Endo	ETFRF1	-0.70	0.36	-1.93	0.054	0.492
AD	IN_ADARB2	ETFRF1	0.05	0.06	0.85	0.395	0.766
AD	IN_LAMP5_LHX6	ETFRF1	0.12	0.07	1.73	0.0834	0.554
AD	IN_LAMP5_RELN	ETFRF1	0.10	0.05	1.90	0.0578	0.441
AD	IN_PVALB	ETFRF1	0.03	0.04	0.78	0.433	0.823
AD	IN_PVALB_CHC	ETFRF1	0.06	0.07	0.89	0.373	0.788
AD	IN_SST	ETFRF1	0.07	0.05	1.44	0.149	0.636
AD	IN_VIP	ETFRF1	-0.00	0.04	-0.07	0.943	0.98
AD	Micro	ETFRF1	-0.09	0.06	-1.45	0.147	0.404
AD	OPC	ETFRF1	0.05	0.04	1.25	0.212	0.62
AD	Oligo	ETFRF1	0.02	0.03	0.75	0.451	0.685
AD	Astro	ETHE1	0.05	0.08	0.65	0.519	0.701
AD	EN_L2_3_IT	ETHE1	0.04	0.05	0.75	0.451	0.705
AD	EN_L3_5_IT_1	ETHE1	0.06	0.09	0.71	0.476	0.753
AD	EN_L3_5_IT_2	ETHE1	-0.03	0.06	-0.41	0.678	0.861
AD	EN_L3_5_IT_3	ETHE1	-0.02	0.07	-0.24	0.809	0.913
AD	EN_L5_6_NP	ETHE1	-0.30	0.29	-1.04	0.297	0.794
AD	EN_L6B	ETHE1	-0.24	0.39	-0.62	0.536	0.821
AD	EN_L6_CT	ETHE1	0.09	0.10	0.86	0.387	0.727
AD	EN_L6_IT_1	ETHE1	0.08	0.10	0.82	0.412	0.804
AD	EN_L6_IT_2	ETHE1	0.24	0.10	2.26	0.0236	0.431
AD	IN_ADARB2	ETHE1	-0.03	0.09	-0.37	0.715	0.905
AD	IN_LAMP5_RELN	ETHE1	-0.08	0.09	-0.94	0.347	0.794
AD	IN_PVALB	ETHE1	0.03	0.07	0.50	0.614	0.903
AD	IN_SST	ETHE1	0.06	0.08	0.83	0.406	0.829
AD	IN_VIP	ETHE1	0.05	0.06	0.77	0.441	0.732
AD	Micro	ETHE1	0.14	0.07	1.87	0.0612	0.24
AD	OPC	ETHE1	-0.03	0.08	-0.35	0.724	0.915
AD	Oligo	ETHE1	0.06	0.04	1.38	0.169	0.387
AD	Adaptive	ETNK1	-0.06	0.13	-0.48	0.632	0.961
AD	Astro	ETNK1	-0.06	0.03	-1.84	0.0662	0.188
AD	EN_L2_3_IT	ETNK1	0.05	0.03	1.70	0.0887	0.296
AD	EN_L3_5_IT_1	ETNK1	0.04	0.03	1.33	0.184	0.477
AD	EN_L3_5_IT_2	ETNK1	0.02	0.03	0.78	0.434	0.705
AD	EN_L3_5_IT_3	ETNK1	0.03	0.03	0.92	0.357	0.6
AD	EN_L5_6_NP	ETNK1	0.04	0.04	0.97	0.33	0.815
AD	EN_L5_ET	ETNK1	-0.20	0.28	-0.71	0.477	0.999
AD	EN_L6B	ETNK1	-0.00	0.04	-0.05	0.959	0.989
AD	EN_L6_CT	ETNK1	0.01	0.04	0.23	0.815	0.952
AD	EN_L6_IT_1	ETNK1	0.10	0.04	2.33	0.0197	0.262
AD	EN_L6_IT_2	ETNK1	0.03	0.04	0.68	0.494	0.895
AD	Endo	ETNK1	-0.01	0.06	-0.09	0.928	0.993
AD	IN_ADARB2	ETNK1	0.01	0.03	0.20	0.845	0.953
AD	IN_LAMP5_LHX6	ETNK1	-0.01	0.04	-0.13	0.9	0.987
AD	IN_LAMP5_RELN	ETNK1	-0.01	0.04	-0.37	0.712	0.931
AD	IN_PVALB	ETNK1	-0.01	0.03	-0.16	0.87	0.971
AD	IN_PVALB_CHC	ETNK1	-0.02	0.05	-0.44	0.661	0.92
AD	IN_SST	ETNK1	-0.02	0.03	-0.54	0.587	0.9
AD	IN_VIP	ETNK1	-0.02	0.03	-0.57	0.569	0.814
AD	Micro	ETNK1	-0.10	0.03	-3.34	0.000828	0.0126
AD	OPC	ETNK1	0.01	0.03	0.47	0.642	0.886
AD	Oligo	ETNK1	0.00	0.02	0.00	0.997	0.998
AD	PC	ETNK1	0.03	0.07	0.41	0.679	0.985
AD	PVM	ETNK1	-0.03	0.10	-0.31	0.757	0.954
AD	SMC	ETNK1	-0.06	0.19	-0.30	0.763	0.995
AD	VLMC	ETNK1	0.02	0.08	0.24	0.808	0.939
AD	Astro	ETNK2	0.05	0.06	0.76	0.448	0.642
AD	EN_L2_3_IT	ETNK2	-0.13	0.07	-1.83	0.067	0.248
AD	EN_L3_5_IT_1	ETNK2	-0.07	0.08	-0.83	0.404	0.698
AD	EN_L3_5_IT_2	ETNK2	0.07	0.09	0.70	0.481	0.742
AD	EN_L3_5_IT_3	ETNK2	-0.03	0.09	-0.35	0.729	0.869
AD	IN_ADARB2	ETNK2	0.07	0.08	0.92	0.359	0.745
AD	IN_LAMP5_RELN	ETNK2	-0.02	0.08	-0.18	0.855	0.968
AD	IN_SST	ETNK2	0.13	0.08	1.71	0.0872	0.538
AD	IN_VIP	ETNK2	0.01	0.06	0.16	0.873	0.955
AD	OPC	ETNK2	-0.08	0.06	-1.30	0.195	0.6
AD	Oligo	ETNK2	-0.02	0.09	-0.24	0.813	0.913
AD	Astro	ETNPPL	-0.33	0.07	-4.46	8.35e-06	0.000286
AD	EN_L2_3_IT	ETNPPL	-0.07	0.09	-0.73	0.466	0.716
AD	IN_PVALB	ETNPPL	0.29	0.37	0.80	0.426	0.821
AD	IN_VIP	ETNPPL	-0.25	0.11	-2.23	0.0259	0.18
AD	OPC	ETNPPL	-0.05	0.11	-0.40	0.686	0.903
AD	Oligo	ETNPPL	-0.03	0.08	-0.42	0.674	0.84
AD	Adaptive	ETS1	0.16	0.11	1.43	0.152	0.815
AD	Astro	ETS1	0.04	0.08	0.47	0.641	0.79
AD	EN_L2_3_IT	ETS1	-0.11	0.08	-1.51	0.132	0.37
AD	EN_L3_5_IT_2	ETS1	-0.59	0.12	-4.81	1.5e-06	0.000112
AD	Endo	ETS1	-0.08	0.09	-0.84	0.399	0.861
AD	IN_LAMP5_LHX6	ETS1	-0.16	0.09	-1.82	0.0693	0.519
AD	IN_LAMP5_RELN	ETS1	0.05	0.11	0.42	0.672	0.922
AD	IN_PVALB	ETS1	-0.20	0.07	-2.69	0.00705	0.142
AD	IN_SST	ETS1	-0.54	0.12	-4.41	1.02e-05	0.00403
AD	IN_VIP	ETS1	-0.05	0.08	-0.64	0.522	0.786
AD	Micro	ETS1	-0.13	0.09	-1.38	0.167	0.431
AD	OPC	ETS1	0.03	0.04	0.77	0.443	0.796
AD	Oligo	ETS1	-0.06	0.06	-0.94	0.346	0.591
AD	PC	ETS1	-0.03	0.08	-0.38	0.704	0.986
AD	SMC	ETS1	-0.53	0.83	-0.64	0.524	0.995
AD	VLMC	ETS1	-0.06	0.12	-0.47	0.636	0.863
AD	Astro	ETS2	-0.11	0.07	-1.66	0.0965	0.241
AD	EN_L2_3_IT	ETS2	-0.21	0.06	-3.79	0.000151	0.00626
AD	EN_L3_5_IT_1	ETS2	-0.11	0.07	-1.75	0.0802	0.308
AD	EN_L3_5_IT_2	ETS2	-0.35	0.06	-5.63	1.82e-08	3.52e-06
AD	EN_L3_5_IT_3	ETS2	-0.17	0.05	-3.26	0.00111	0.0134
AD	EN_L5_6_NP	ETS2	-0.01	0.07	-0.08	0.937	0.993
AD	EN_L5_ET	ETS2	0.07	0.38	0.18	0.859	0.999
AD	EN_L6B	ETS2	-0.04	0.08	-0.42	0.671	0.881
AD	EN_L6_CT	ETS2	-0.28	0.12	-2.32	0.0201	0.164
AD	EN_L6_IT_1	ETS2	-0.27	0.09	-3.20	0.00137	0.0635
AD	EN_L6_IT_2	ETS2	-0.12	0.10	-1.20	0.232	0.753
AD	Endo	ETS2	0.25	0.09	2.77	0.00566	0.19
AD	IN_ADARB2	ETS2	0.39	0.09	4.19	2.75e-05	0.00747
AD	IN_LAMP5_LHX6	ETS2	-0.08	0.11	-0.77	0.442	0.869
AD	IN_PVALB	ETS2	-0.06	0.06	-1.06	0.291	0.736
AD	IN_SST	ETS2	0.03	0.07	0.45	0.653	0.925
AD	IN_VIP	ETS2	-0.10	0.07	-1.52	0.128	0.411
AD	Micro	ETS2	0.06	0.08	0.75	0.454	0.73
AD	OPC	ETS2	0.01	0.08	0.12	0.908	0.976
AD	Oligo	ETS2	-0.05	0.07	-0.67	0.501	0.725
AD	PC	ETS2	0.28	0.46	0.62	0.532	0.961
AD	PVM	ETS2	0.17	0.17	0.97	0.332	0.851
AD	SMC	ETS2	-1.18	0.73	-1.63	0.103	0.995
AD	Astro	ETV1	0.10	0.06	1.64	0.102	0.251
AD	EN_L2_3_IT	ETV1	-0.50	0.11	-4.45	8.63e-06	0.000986
AD	EN_L3_5_IT_2	ETV1	-0.85	0.14	-6.02	1.8e-09	4.95e-07
AD	EN_L3_5_IT_3	ETV1	-0.55	0.12	-4.53	5.93e-06	0.000241
AD	EN_L5_6_NP	ETV1	-0.13	0.09	-1.48	0.139	0.671
AD	EN_L5_ET	ETV1	-0.89	0.63	-1.41	0.158	0.999
AD	EN_L6B	ETV1	-0.41	0.14	-3.02	0.00253	0.0589
AD	EN_L6_CT	ETV1	-0.73	0.15	-4.89	9.88e-07	0.000127
AD	EN_L6_IT_1	ETV1	-0.64	0.17	-3.70	0.000218	0.0204
AD	EN_L6_IT_2	ETV1	-0.29	0.19	-1.56	0.119	0.651
AD	IN_ADARB2	ETV1	-0.53	0.14	-3.89	9.97e-05	0.0146
AD	IN_LAMP5_LHX6	ETV1	-0.24	0.12	-1.94	0.0521	0.464
AD	IN_LAMP5_RELN	ETV1	-0.12	0.08	-1.50	0.134	0.596
AD	IN_PVALB	ETV1	-0.21	0.13	-1.65	0.0984	0.492
AD	IN_PVALB_CHC	ETV1	-0.07	0.16	-0.44	0.663	0.92
AD	IN_SST	ETV1	-0.27	0.13	-2.15	0.0316	0.359
AD	IN_VIP	ETV1	-0.14	0.10	-1.38	0.169	0.47
AD	Micro	ETV1	-0.37	0.11	-3.45	0.000555	0.00932
AD	OPC	ETV1	0.15	0.04	3.94	8.01e-05	0.0209
AD	Oligo	ETV1	-0.05	0.07	-0.67	0.502	0.725
AD	PC	ETV1	-0.20	0.12	-1.67	0.0949	0.846
AD	VLMC	ETV1	-0.44	0.15	-2.94	0.00331	0.0872
AD	Astro	ETV3	-0.13	0.06	-2.28	0.0225	0.0909
AD	EN_L2_3_IT	ETV3	-0.07	0.04	-1.48	0.14	0.382
AD	EN_L3_5_IT_1	ETV3	-0.05	0.08	-0.57	0.565	0.808
AD	EN_L3_5_IT_2	ETV3	-0.10	0.06	-1.65	0.0999	0.333
AD	EN_L3_5_IT_3	ETV3	-0.05	0.06	-0.92	0.357	0.6
AD	EN_L5_6_NP	ETV3	0.09	0.37	0.25	0.802	0.967
AD	EN_L6B	ETV3	0.02	0.10	0.24	0.808	0.936
AD	EN_L6_CT	ETV3	-0.01	0.11	-0.10	0.917	0.979
AD	EN_L6_IT_1	ETV3	-0.09	0.10	-0.89	0.371	0.783
AD	EN_L6_IT_2	ETV3	0.03	0.11	0.28	0.781	0.964
AD	IN_ADARB2	ETV3	0.08	0.10	0.84	0.399	0.768
AD	IN_LAMP5_RELN	ETV3	-0.07	0.09	-0.77	0.439	0.836
AD	IN_PVALB	ETV3	-0.07	0.07	-1.08	0.279	0.725
AD	IN_SST	ETV3	0.05	0.08	0.65	0.514	0.877
AD	IN_VIP	ETV3	-0.02	0.06	-0.27	0.786	0.917
AD	Micro	ETV3	0.02	0.07	0.30	0.767	0.909
AD	OPC	ETV3	-0.14	0.07	-2.01	0.0448	0.35
AD	Oligo	ETV3	0.03	0.04	0.63	0.527	0.741
AD	Astro	ETV4	0.15	0.06	2.64	0.00831	0.0456
AD	EN_L2_3_IT	ETV4	-0.11	0.06	-1.73	0.083	0.285
AD	EN_L3_5_IT_1	ETV4	-0.18	0.08	-2.10	0.0353	0.2
AD	EN_L3_5_IT_2	ETV4	-0.05	0.07	-0.69	0.492	0.748
AD	EN_L3_5_IT_3	ETV4	-0.02	0.07	-0.23	0.818	0.918
AD	EN_L5_6_NP	ETV4	0.03	0.33	0.09	0.926	0.991
AD	EN_L6B	ETV4	0.00	0.11	0.00	1	1
AD	EN_L6_CT	ETV4	-0.19	0.10	-1.85	0.0641	0.318
AD	EN_L6_IT_1	ETV4	-0.17	0.10	-1.70	0.0889	0.496
AD	EN_L6_IT_2	ETV4	-0.08	0.12	-0.71	0.481	0.891
AD	IN_ADARB2	ETV4	0.01	0.10	0.06	0.954	0.987
AD	IN_LAMP5_RELN	ETV4	-0.07	0.10	-0.71	0.476	0.851
AD	IN_PVALB	ETV4	-0.07	0.07	-0.93	0.355	0.781
AD	IN_SST	ETV4	-0.08	0.08	-0.93	0.353	0.804
AD	IN_VIP	ETV4	-0.09	0.08	-1.20	0.231	0.545
AD	OPC	ETV4	-0.14	0.07	-1.92	0.0545	0.378
AD	Oligo	ETV4	-0.01	0.05	-0.27	0.784	0.9
AD	Astro	ETV5	-0.05	0.09	-0.57	0.568	0.738
AD	EN_L2_3_IT	ETV5	-0.19	0.10	-1.99	0.0463	0.199
AD	EN_L3_5_IT_1	ETV5	-0.53	0.13	-4.18	2.95e-05	0.00227
AD	EN_L3_5_IT_2	ETV5	-0.80	0.16	-5.06	4.27e-07	4.49e-05
AD	EN_L3_5_IT_3	ETV5	-0.62	0.14	-4.55	5.4e-06	0.000223
AD	EN_L5_6_NP	ETV5	-0.29	0.14	-2.15	0.0314	0.435
AD	EN_L5_ET	ETV5	-0.86	0.41	-2.10	0.0357	0.936
AD	EN_L6B	ETV5	-0.96	0.19	-5.03	4.92e-07	0.000202
AD	EN_L6_CT	ETV5	-0.60	0.12	-5.21	1.94e-07	3.61e-05
AD	EN_L6_IT_1	ETV5	-0.45	0.14	-3.13	0.00177	0.0735
AD	EN_L6_IT_2	ETV5	-0.57	0.20	-2.80	0.00506	0.25
AD	IN_PVALB	ETV5	-0.91	0.20	-4.58	4.71e-06	0.00142
AD	IN_SST	ETV5	-0.67	0.16	-4.11	4.02e-05	0.0111
AD	IN_VIP	ETV5	-0.94	0.16	-5.71	1.15e-08	1.81e-05
AD	Micro	ETV5	-0.05	0.08	-0.60	0.548	0.795
AD	OPC	ETV5	-0.05	0.05	-1.14	0.253	0.665
AD	Oligo	ETV5	0.40	0.11	3.73	0.000192	0.00488
AD	PVM	ETV5	-0.14	0.16	-0.88	0.381	0.867
AD	Adaptive	ETV6	-0.31	0.15	-2.01	0.0446	0.702
AD	Astro	ETV6	0.04	0.08	0.59	0.555	0.73
AD	EN_L2_3_IT	ETV6	-0.08	0.04	-1.95	0.0507	0.21
AD	EN_L3_5_IT_1	ETV6	-0.05	0.05	-1.04	0.298	0.604
AD	EN_L3_5_IT_2	ETV6	0.01	0.05	0.21	0.831	0.937
AD	EN_L3_5_IT_3	ETV6	-0.01	0.04	-0.20	0.84	0.927
AD	EN_L5_6_NP	ETV6	-0.11	0.08	-1.41	0.16	0.687
AD	EN_L5_ET	ETV6	-0.08	0.31	-0.26	0.793	0.999
AD	EN_L6B	ETV6	-0.01	0.06	-0.19	0.848	0.95
AD	EN_L6_CT	ETV6	-0.12	0.07	-1.80	0.0719	0.338
AD	EN_L6_IT_1	ETV6	-0.09	0.04	-1.91	0.0565	0.419
AD	EN_L6_IT_2	ETV6	-0.04	0.12	-0.30	0.761	0.961
AD	Endo	ETV6	0.12	0.08	1.53	0.126	0.646
AD	IN_ADARB2	ETV6	0.12	0.05	2.31	0.0206	0.25
AD	IN_LAMP5_LHX6	ETV6	-0.01	0.08	-0.09	0.93	0.99
AD	IN_LAMP5_RELN	ETV6	0.03	0.07	0.38	0.705	0.929
AD	IN_PVALB	ETV6	0.02	0.03	0.52	0.603	0.899
AD	IN_PVALB_CHC	ETV6	-0.00	0.06	-0.08	0.936	0.987
AD	IN_SST	ETV6	-0.01	0.05	-0.17	0.863	0.975
AD	IN_VIP	ETV6	-0.02	0.06	-0.43	0.665	0.863
AD	Micro	ETV6	0.08	0.05	1.66	0.0976	0.317
AD	OPC	ETV6	0.10	0.04	2.49	0.0128	0.211
AD	Oligo	ETV6	0.04	0.04	0.95	0.343	0.588
AD	PC	ETV6	0.02	0.10	0.24	0.809	0.988
AD	PVM	ETV6	0.03	0.09	0.30	0.763	0.955
AD	SMC	ETV6	-0.05	0.18	-0.27	0.785	0.995
AD	VLMC	ETV6	0.12	0.12	0.97	0.331	0.658
AD	EN_L2_3_IT	ETV7	-0.11	0.14	-0.78	0.438	0.694
AD	EN_L3_5_IT_2	ETV7	0.01	0.40	0.03	0.973	0.989
AD	Astro	EVA1A	-0.02	0.08	-0.29	0.774	0.88
AD	EN_L2_3_IT	EVA1A	-0.07	0.09	-0.75	0.456	0.709
AD	EN_L3_5_IT_2	EVA1A	-0.13	0.10	-1.31	0.189	0.47
AD	EN_L3_5_IT_3	EVA1A	-0.07	0.11	-0.70	0.483	0.709
AD	EN_L6_IT_1	EVA1A	0.72	0.38	1.89	0.0588	0.425
AD	IN_PVALB	EVA1A	-0.05	0.11	-0.47	0.639	0.913
AD	OPC	EVA1A	0.01	0.10	0.09	0.93	0.981
AD	Oligo	EVA1A	-0.15	0.08	-1.89	0.0582	0.199
AD	Astro	EVA1B	0.32	0.36	0.87	0.382	0.583
AD	PC	EVA1B	-0.56	0.35	-1.59	0.112	0.862
AD	Adaptive	EVA1C	0.16	0.18	0.91	0.361	0.904
AD	Astro	EVA1C	0.15	0.05	2.85	0.00441	0.0289
AD	EN_L2_3_IT	EVA1C	-0.11	0.04	-3.18	0.00148	0.027
AD	EN_L3_5_IT_1	EVA1C	-0.16	0.05	-3.25	0.00114	0.0252
AD	EN_L3_5_IT_2	EVA1C	-0.11	0.04	-2.74	0.00613	0.0579
AD	EN_L3_5_IT_3	EVA1C	-0.09	0.04	-1.94	0.0525	0.191
AD	EN_L5_6_NP	EVA1C	-0.13	0.06	-2.11	0.035	0.454
AD	EN_L5_ET	EVA1C	-0.04	0.34	-0.11	0.909	0.999
AD	EN_L6B	EVA1C	-0.17	0.07	-2.33	0.0198	0.19
AD	EN_L6_CT	EVA1C	-0.14	0.06	-2.52	0.0118	0.123
AD	EN_L6_IT_1	EVA1C	-0.07	0.06	-1.35	0.178	0.627
AD	EN_L6_IT_2	EVA1C	-0.04	0.06	-0.58	0.559	0.916
AD	Endo	EVA1C	0.04	0.09	0.49	0.626	0.948
AD	IN_ADARB2	EVA1C	-0.10	0.05	-1.85	0.0649	0.391
AD	IN_LAMP5_LHX6	EVA1C	-0.09	0.06	-1.71	0.0868	0.559
AD	IN_LAMP5_RELN	EVA1C	-0.07	0.05	-1.23	0.218	0.693
AD	IN_PVALB	EVA1C	-0.09	0.04	-2.34	0.019	0.235
AD	IN_PVALB_CHC	EVA1C	-0.14	0.06	-2.11	0.0353	0.316
AD	IN_SST	EVA1C	-0.11	0.04	-3.11	0.00184	0.0933
AD	IN_VIP	EVA1C	-0.11	0.04	-2.98	0.00285	0.0517
AD	Micro	EVA1C	0.33	0.07	4.59	4.37e-06	0.000203
AD	OPC	EVA1C	-0.02	0.05	-0.42	0.676	0.899
AD	Oligo	EVA1C	0.00	0.04	0.09	0.929	0.972
AD	PC	EVA1C	-0.17	0.07	-2.32	0.0201	0.654
AD	SMC	EVA1C	0.01	0.18	0.07	0.943	0.998
AD	VLMC	EVA1C	0.01	0.14	0.06	0.953	0.987
AD	Astro	EVC	0.04	0.03	1.34	0.181	0.366
AD	EN_L2_3_IT	EVC	-0.29	0.12	-2.40	0.0164	0.109
AD	EN_L3_5_IT_2	EVC	-0.24	0.13	-1.85	0.0646	0.26
AD	EN_L3_5_IT_3	EVC	-0.31	0.13	-2.39	0.0169	0.0908
AD	EN_L6_IT_1	EVC	-0.15	0.53	-0.28	0.778	0.947
AD	EN_L6_IT_2	EVC	0.42	0.38	1.11	0.267	0.784
AD	IN_PVALB	EVC	-0.20	0.12	-1.67	0.0957	0.487
AD	IN_VIP	EVC	-0.29	0.13	-2.31	0.0212	0.161
AD	OPC	EVC	-0.04	0.12	-0.36	0.72	0.915
AD	Oligo	EVC	-0.08	0.09	-0.90	0.368	0.612
AD	VLMC	EVC	-0.06	0.28	-0.23	0.82	0.942
AD	Astro	EVC2	0.06	0.05	1.23	0.219	0.412
AD	EN_L2_3_IT	EVC2	0.00	0.10	0.04	0.969	0.986
AD	PC	EVC2	-0.34	0.37	-0.90	0.366	0.934
AD	VLMC	EVC2	0.03	0.10	0.31	0.76	0.917
AD	Astro	EVI2A	-0.03	0.10	-0.33	0.741	0.859
AD	EN_L2_3_IT	EVI2A	-0.24	0.10	-2.27	0.0229	0.131
AD	Micro	EVI2A	-0.15	0.09	-1.60	0.109	0.336
AD	OPC	EVI2A	-0.14	0.11	-1.27	0.205	0.612
AD	Oligo	EVI2A	0.04	0.05	0.85	0.394	0.635
AD	Micro	EVI2B	0.04	0.08	0.50	0.616	0.838
AD	Oligo	EVI2B	0.03	0.05	0.51	0.607	0.798
AD	Astro	EVI5	0.00	0.03	0.13	0.897	0.949
AD	EN_L2_3_IT	EVI5	0.03	0.03	1.00	0.319	0.592
AD	EN_L3_5_IT_1	EVI5	0.07	0.04	1.70	0.0898	0.33
AD	EN_L3_5_IT_2	EVI5	0.03	0.03	1.29	0.196	0.478
AD	EN_L3_5_IT_3	EVI5	-0.00	0.03	-0.09	0.925	0.966
AD	EN_L5_6_NP	EVI5	-0.01	0.04	-0.28	0.78	0.965
AD	EN_L5_ET	EVI5	0.20	0.23	0.85	0.396	0.999
AD	EN_L6B	EVI5	0.00	0.05	0.08	0.935	0.983
AD	EN_L6_CT	EVI5	0.06	0.04	1.63	0.103	0.405
AD	EN_L6_IT_1	EVI5	0.02	0.05	0.53	0.597	0.89
AD	EN_L6_IT_2	EVI5	0.05	0.06	0.91	0.363	0.846
AD	Endo	EVI5	0.04	0.09	0.51	0.611	0.943
AD	IN_ADARB2	EVI5	0.05	0.04	1.25	0.21	0.62
AD	IN_LAMP5_LHX6	EVI5	0.10	0.04	2.59	0.00957	0.231
AD	IN_LAMP5_RELN	EVI5	0.05	0.04	1.33	0.185	0.66
AD	IN_PVALB	EVI5	0.02	0.02	0.79	0.432	0.823
AD	IN_PVALB_CHC	EVI5	-0.05	0.04	-1.20	0.23	0.681
AD	IN_SST	EVI5	0.01	0.03	0.30	0.761	0.954
AD	IN_VIP	EVI5	0.04	0.02	1.70	0.0893	0.34
AD	Micro	EVI5	-0.01	0.03	-0.27	0.79	0.919
AD	OPC	EVI5	-0.04	0.02	-1.70	0.0891	0.452
AD	Oligo	EVI5	-0.09	0.03	-3.31	0.000931	0.0139
AD	PC	EVI5	0.01	0.07	0.09	0.927	0.994
AD	PVM	EVI5	0.03	0.08	0.36	0.715	0.94
AD	SMC	EVI5	-0.13	0.15	-0.87	0.386	0.995
AD	VLMC	EVI5	0.08	0.07	1.10	0.27	0.604
AD	Astro	EVI5L	0.09	0.04	2.24	0.0248	0.0968
AD	EN_L2_3_IT	EVI5L	0.00	0.03	0.11	0.915	0.962
AD	EN_L3_5_IT_1	EVI5L	-0.03	0.05	-0.58	0.561	0.805
AD	EN_L3_5_IT_2	EVI5L	-0.05	0.04	-1.23	0.221	0.508
AD	EN_L3_5_IT_3	EVI5L	-0.03	0.04	-0.70	0.484	0.71
AD	EN_L5_6_NP	EVI5L	-0.08	0.08	-1.01	0.313	0.805
AD	EN_L5_ET	EVI5L	-0.45	0.47	-0.96	0.338	0.999
AD	EN_L6B	EVI5L	-0.04	0.07	-0.61	0.544	0.826
AD	EN_L6_CT	EVI5L	-0.04	0.06	-0.61	0.54	0.832
AD	EN_L6_IT_1	EVI5L	-0.09	0.06	-1.46	0.143	0.583
AD	EN_L6_IT_2	EVI5L	0.07	0.08	0.84	0.398	0.862
AD	IN_ADARB2	EVI5L	0.01	0.06	0.12	0.905	0.974
AD	IN_LAMP5_LHX6	EVI5L	-0.09	0.07	-1.31	0.19	0.71
AD	IN_LAMP5_RELN	EVI5L	0.02	0.06	0.32	0.752	0.943
AD	IN_PVALB	EVI5L	0.07	0.04	1.77	0.0772	0.445
AD	IN_PVALB_CHC	EVI5L	0.03	0.08	0.36	0.716	0.935
AD	IN_SST	EVI5L	-0.02	0.05	-0.38	0.707	0.938
AD	IN_VIP	EVI5L	-0.01	0.04	-0.24	0.807	0.926
AD	Micro	EVI5L	-0.03	0.06	-0.44	0.663	0.863
AD	OPC	EVI5L	0.01	0.04	0.18	0.859	0.961
AD	Oligo	EVI5L	0.01	0.03	0.44	0.663	0.834
AD	Adaptive	EVL	0.15	0.10	1.45	0.146	0.811
AD	Astro	EVL	-0.16	0.04	-4.37	1.25e-05	0.000388
AD	EN_L2_3_IT	EVL	-0.03	0.02	-1.21	0.225	0.496
AD	EN_L3_5_IT_1	EVL	0.01	0.03	0.26	0.791	0.92
AD	EN_L3_5_IT_2	EVL	-0.03	0.03	-1.02	0.308	0.597
AD	EN_L3_5_IT_3	EVL	-0.05	0.02	-2.06	0.039	0.158
AD	EN_L5_6_NP	EVL	-0.03	0.03	-0.97	0.332	0.816
AD	EN_L5_ET	EVL	0.07	0.24	0.29	0.772	0.999
AD	EN_L6B	EVL	-0.07	0.04	-1.92	0.0551	0.313
AD	EN_L6_CT	EVL	-0.07	0.03	-2.38	0.0173	0.151
AD	EN_L6_IT_1	EVL	-0.07	0.04	-1.89	0.0593	0.425
AD	EN_L6_IT_2	EVL	0.04	0.04	0.90	0.368	0.847
AD	Endo	EVL	-0.02	0.09	-0.26	0.796	0.97
AD	IN_ADARB2	EVL	0.03	0.03	0.93	0.351	0.736
AD	IN_LAMP5_LHX6	EVL	0.05	0.03	1.58	0.115	0.609
AD	IN_LAMP5_RELN	EVL	0.08	0.03	2.65	0.00809	0.176
AD	IN_PVALB	EVL	-0.01	0.02	-0.24	0.809	0.956
AD	IN_PVALB_CHC	EVL	-0.02	0.04	-0.54	0.586	0.891
AD	IN_SST	EVL	-0.01	0.03	-0.23	0.82	0.967
AD	IN_VIP	EVL	0.00	0.03	0.13	0.9	0.963
AD	Micro	EVL	-0.09	0.04	-2.35	0.0187	0.116
AD	OPC	EVL	-0.01	0.02	-0.58	0.562	0.852
AD	Oligo	EVL	-0.08	0.02	-3.25	0.00116	0.0161
AD	PC	EVL	-0.24	0.09	-2.56	0.0104	0.584
AD	PVM	EVL	-0.23	0.11	-2.12	0.034	0.611
AD	SMC	EVL	-0.66	0.68	-0.98	0.329	0.995
AD	VLMC	EVL	0.02	0.10	0.19	0.846	0.949
AD	Oligo	EVPL	-0.05	0.09	-0.55	0.586	0.784
AD	Astro	EWSR1	0.02	0.03	0.83	0.405	0.604
AD	EN_L2_3_IT	EWSR1	0.07	0.02	2.98	0.00285	0.0391
AD	EN_L3_5_IT_1	EWSR1	0.08	0.04	2.10	0.0353	0.2
AD	EN_L3_5_IT_2	EWSR1	0.05	0.03	1.80	0.0714	0.276
AD	EN_L3_5_IT_3	EWSR1	0.06	0.03	1.75	0.0809	0.251
AD	EN_L5_6_NP	EWSR1	-0.06	0.05	-1.15	0.252	0.763
AD	EN_L5_ET	EWSR1	0.23	0.30	0.78	0.435	0.999
AD	EN_L6B	EWSR1	0.09	0.05	1.85	0.0648	0.341
AD	EN_L6_CT	EWSR1	0.08	0.04	1.78	0.0755	0.348
AD	EN_L6_IT_1	EWSR1	0.09	0.04	2.11	0.0348	0.34
AD	EN_L6_IT_2	EWSR1	0.11	0.05	2.02	0.043	0.501
AD	Endo	EWSR1	-0.03	0.08	-0.34	0.733	0.961
AD	IN_ADARB2	EWSR1	0.03	0.04	0.75	0.453	0.798
AD	IN_LAMP5_LHX6	EWSR1	0.08	0.05	1.62	0.106	0.595
AD	IN_LAMP5_RELN	EWSR1	0.05	0.04	1.24	0.216	0.692
AD	IN_PVALB	EWSR1	0.03	0.03	0.90	0.369	0.79
AD	IN_PVALB_CHC	EWSR1	0.03	0.05	0.66	0.506	0.86
AD	IN_SST	EWSR1	0.05	0.04	1.44	0.149	0.635
AD	IN_VIP	EWSR1	0.06	0.03	1.95	0.0509	0.256
AD	Micro	EWSR1	-0.00	0.03	-0.05	0.958	0.987
AD	OPC	EWSR1	0.04	0.03	1.52	0.129	0.514
AD	Oligo	EWSR1	0.04	0.02	1.63	0.104	0.287
AD	PC	EWSR1	0.02	0.08	0.24	0.812	0.988
AD	PVM	EWSR1	0.06	0.09	0.70	0.486	0.89
AD	VLMC	EWSR1	-0.04	0.08	-0.48	0.632	0.861
AD	Astro	EXD1	0.02	0.09	0.19	0.848	0.923
AD	EN_L2_3_IT	EXD1	-0.03	0.08	-0.33	0.739	0.881
AD	Oligo	EXD1	-0.03	0.07	-0.39	0.699	0.856
AD	Astro	EXD2	0.04	0.03	1.30	0.193	0.381
AD	EN_L2_3_IT	EXD2	0.07	0.03	2.49	0.0129	0.0945
AD	EN_L3_5_IT_1	EXD2	0.00	0.04	0.07	0.944	0.978
AD	EN_L3_5_IT_2	EXD2	0.06	0.03	1.69	0.0906	0.316
AD	EN_L3_5_IT_3	EXD2	0.07	0.03	2.05	0.0408	0.162
AD	EN_L5_6_NP	EXD2	0.02	0.06	0.38	0.701	0.95
AD	EN_L5_ET	EXD2	0.33	0.37	0.89	0.374	0.999
AD	EN_L6B	EXD2	0.05	0.06	0.87	0.385	0.73
AD	EN_L6_CT	EXD2	-0.01	0.05	-0.15	0.881	0.97
AD	EN_L6_IT_1	EXD2	-0.02	0.05	-0.39	0.693	0.922
AD	EN_L6_IT_2	EXD2	-0.10	0.06	-1.76	0.0779	0.575
AD	IN_ADARB2	EXD2	-0.05	0.06	-0.88	0.381	0.76
AD	IN_LAMP5_LHX6	EXD2	-0.00	0.06	-0.06	0.951	0.991
AD	IN_LAMP5_RELN	EXD2	0.01	0.05	0.11	0.914	0.982
AD	IN_PVALB	EXD2	0.06	0.03	1.82	0.0692	0.426
AD	IN_PVALB_CHC	EXD2	0.09	0.06	1.41	0.159	0.599
AD	IN_SST	EXD2	0.04	0.04	0.82	0.413	0.833
AD	IN_VIP	EXD2	0.00	0.03	0.09	0.928	0.975
AD	Micro	EXD2	0.13	0.06	2.05	0.0409	0.188
AD	OPC	EXD2	0.08	0.03	2.37	0.0179	0.243
AD	Oligo	EXD2	0.03	0.02	1.33	0.183	0.405
AD	PC	EXD2	0.55	0.43	1.29	0.198	0.898
AD	Astro	EXD3	0.02	0.03	0.85	0.393	0.593
AD	EN_L2_3_IT	EXD3	-0.04	0.03	-1.25	0.212	0.478
AD	EN_L3_5_IT_1	EXD3	0.03	0.04	0.89	0.373	0.672
AD	EN_L3_5_IT_2	EXD3	0.03	0.03	1.02	0.31	0.599
AD	EN_L3_5_IT_3	EXD3	0.01	0.03	0.41	0.685	0.845
AD	EN_L5_6_NP	EXD3	-0.02	0.06	-0.35	0.728	0.959
AD	EN_L5_ET	EXD3	0.37	0.44	0.84	0.401	0.999
AD	EN_L6B	EXD3	-0.01	0.06	-0.10	0.92	0.978
AD	EN_L6_CT	EXD3	-0.04	0.05	-0.68	0.497	0.803
AD	EN_L6_IT_1	EXD3	-0.11	0.05	-2.18	0.029	0.313
AD	EN_L6_IT_2	EXD3	0.10	0.06	1.76	0.079	0.578
AD	Endo	EXD3	0.13	0.08	1.54	0.122	0.638
AD	IN_ADARB2	EXD3	-0.10	0.05	-2.02	0.0434	0.337
AD	IN_LAMP5_LHX6	EXD3	-0.06	0.06	-0.91	0.365	0.831
AD	IN_LAMP5_RELN	EXD3	0.02	0.06	0.33	0.738	0.939
AD	IN_PVALB	EXD3	-0.04	0.03	-1.13	0.26	0.707
AD	IN_PVALB_CHC	EXD3	-0.05	0.07	-0.79	0.429	0.815
AD	IN_SST	EXD3	-0.01	0.04	-0.27	0.787	0.96
AD	IN_VIP	EXD3	-0.06	0.03	-1.87	0.0617	0.283
AD	Micro	EXD3	-0.04	0.04	-0.85	0.397	0.681
AD	OPC	EXD3	-0.05	0.03	-1.62	0.106	0.479
AD	Oligo	EXD3	-0.07	0.03	-2.14	0.032	0.138
AD	PC	EXD3	-0.25	0.36	-0.69	0.489	0.955
AD	EN_L2_3_IT	EXO1	-0.05	0.08	-0.65	0.513	0.751
AD	IN_VIP	EXO1	-0.15	0.08	-1.91	0.0558	0.269
AD	Oligo	EXO1	0.09	0.09	1.06	0.288	0.533
AD	Astro	EXO5	0.01	0.09	0.13	0.896	0.949
AD	EN_L2_3_IT	EXO5	-0.01	0.07	-0.09	0.928	0.969
AD	EN_L3_5_IT_2	EXO5	-0.03	0.09	-0.31	0.757	0.905
AD	EN_L3_5_IT_3	EXO5	-0.11	0.09	-1.16	0.245	0.49
AD	Oligo	EXO5	-0.11	0.06	-1.73	0.0843	0.252
AD	Astro	EXOC1	-0.06	0.03	-2.41	0.0158	0.0714
AD	EN_L2_3_IT	EXOC1	-0.04	0.03	-1.25	0.213	0.479
AD	EN_L3_5_IT_1	EXOC1	-0.03	0.04	-0.70	0.483	0.758
AD	EN_L3_5_IT_2	EXOC1	-0.01	0.03	-0.43	0.667	0.855
AD	EN_L3_5_IT_3	EXOC1	-0.06	0.03	-1.73	0.083	0.255
AD	EN_L5_6_NP	EXOC1	-0.11	0.06	-1.98	0.0479	0.496
AD	EN_L5_ET	EXOC1	-0.26	0.30	-0.86	0.393	0.999
AD	EN_L6B	EXOC1	-0.11	0.05	-2.29	0.0219	0.199
AD	EN_L6_CT	EXOC1	-0.02	0.04	-0.50	0.619	0.871
AD	EN_L6_IT_1	EXOC1	-0.00	0.05	-0.07	0.947	0.991
AD	EN_L6_IT_2	EXOC1	-0.02	0.06	-0.40	0.691	0.95
AD	Endo	EXOC1	-0.08	0.08	-1.08	0.281	0.798
AD	IN_ADARB2	EXOC1	-0.06	0.04	-1.43	0.154	0.553
AD	IN_LAMP5_LHX6	EXOC1	-0.02	0.05	-0.48	0.628	0.93
AD	IN_LAMP5_RELN	EXOC1	-0.03	0.04	-0.75	0.455	0.842
AD	IN_PVALB	EXOC1	-0.07	0.03	-2.02	0.0434	0.351
AD	IN_PVALB_CHC	EXOC1	0.03	0.06	0.45	0.655	0.919
AD	IN_SST	EXOC1	-0.03	0.04	-0.74	0.458	0.858
AD	IN_VIP	EXOC1	-0.04	0.03	-1.36	0.174	0.476
AD	Micro	EXOC1	0.00	0.03	0.05	0.96	0.988
AD	OPC	EXOC1	-0.03	0.02	-1.08	0.28	0.681
AD	Oligo	EXOC1	-0.04	0.02	-1.43	0.154	0.366
AD	PC	EXOC1	-0.08	0.09	-0.89	0.372	0.934
AD	PVM	EXOC1	0.03	0.10	0.27	0.786	0.962
AD	VLMC	EXOC1	0.12	0.08	1.59	0.111	0.41
AD	Adaptive	EXOC2	-0.20	0.13	-1.55	0.121	0.801
AD	Astro	EXOC2	0.12	0.03	4.44	9.11e-06	0.000308
AD	EN_L2_3_IT	EXOC2	0.08	0.03	2.85	0.00434	0.0506
AD	EN_L3_5_IT_1	EXOC2	0.13	0.04	3.58	0.000342	0.0116
AD	EN_L3_5_IT_2	EXOC2	0.02	0.03	0.75	0.454	0.722
AD	EN_L3_5_IT_3	EXOC2	0.04	0.03	1.54	0.123	0.324
AD	EN_L5_6_NP	EXOC2	-0.02	0.05	-0.39	0.693	0.949
AD	EN_L5_ET	EXOC2	-0.20	0.29	-0.68	0.495	0.999
AD	EN_L6B	EXOC2	0.03	0.04	0.72	0.47	0.787
AD	EN_L6_CT	EXOC2	-0.00	0.04	-0.01	0.995	0.999
AD	EN_L6_IT_1	EXOC2	0.15	0.04	3.48	0.000496	0.0351
AD	EN_L6_IT_2	EXOC2	0.02	0.05	0.47	0.637	0.937
AD	Endo	EXOC2	-0.01	0.07	-0.20	0.839	0.977
AD	IN_ADARB2	EXOC2	0.11	0.04	2.98	0.00291	0.0994
AD	IN_LAMP5_LHX6	EXOC2	0.07	0.04	1.80	0.0717	0.528
AD	IN_LAMP5_RELN	EXOC2	0.10	0.04	2.68	0.00743	0.167
AD	IN_PVALB	EXOC2	0.07	0.03	2.29	0.0223	0.253
AD	IN_PVALB_CHC	EXOC2	0.15	0.05	3.19	0.00143	0.0506
AD	IN_SST	EXOC2	0.08	0.03	2.62	0.0088	0.202
AD	IN_VIP	EXOC2	0.08	0.03	3.09	0.00204	0.0426
AD	Micro	EXOC2	0.11	0.03	3.62	0.000294	0.00582
AD	OPC	EXOC2	0.00	0.02	0.13	0.899	0.973
AD	Oligo	EXOC2	0.08	0.02	3.58	0.000339	0.0073
AD	PC	EXOC2	0.09	0.08	1.13	0.257	0.91
AD	PVM	EXOC2	0.15	0.11	1.42	0.155	0.763
AD	SMC	EXOC2	-0.66	0.71	-0.92	0.358	0.995
AD	VLMC	EXOC2	0.16	0.07	2.12	0.0339	0.25
AD	Astro	EXOC3	-0.02	0.03	-0.50	0.616	0.773
AD	EN_L2_3_IT	EXOC3	-0.07	0.04	-2.04	0.0415	0.186
AD	EN_L3_5_IT_1	EXOC3	-0.04	0.05	-0.91	0.363	0.663
AD	EN_L3_5_IT_2	EXOC3	-0.07	0.04	-1.74	0.0825	0.299
AD	EN_L3_5_IT_3	EXOC3	-0.03	0.04	-0.73	0.464	0.694
AD	EN_L5_6_NP	EXOC3	-0.04	0.07	-0.51	0.609	0.926
AD	EN_L5_ET	EXOC3	-0.29	0.35	-0.81	0.417	0.999
AD	EN_L6B	EXOC3	-0.06	0.07	-0.93	0.354	0.708
AD	EN_L6_CT	EXOC3	-0.05	0.06	-0.83	0.407	0.743
AD	EN_L6_IT_1	EXOC3	-0.08	0.07	-1.06	0.29	0.729
AD	EN_L6_IT_2	EXOC3	-0.02	0.07	-0.23	0.814	0.975
AD	Endo	EXOC3	-0.26	0.34	-0.77	0.439	0.878
AD	IN_ADARB2	EXOC3	0.03	0.06	0.46	0.643	0.884
AD	IN_LAMP5_LHX6	EXOC3	-0.01	0.07	-0.19	0.846	0.978
AD	IN_LAMP5_RELN	EXOC3	0.00	0.06	0.00	0.997	0.999
AD	IN_PVALB	EXOC3	-0.05	0.04	-1.21	0.225	0.67
AD	IN_PVALB_CHC	EXOC3	-0.01	0.08	-0.11	0.915	0.983
AD	IN_SST	EXOC3	0.03	0.05	0.72	0.471	0.863
AD	IN_VIP	EXOC3	-0.02	0.04	-0.47	0.64	0.852
AD	Micro	EXOC3	-0.06	0.04	-1.42	0.157	0.418
AD	OPC	EXOC3	-0.00	0.04	-0.05	0.958	0.987
AD	Oligo	EXOC3	0.02	0.03	0.83	0.404	0.644
AD	PC	EXOC3	0.48	0.38	1.25	0.21	0.899
AD	Astro	EXOC3L2	0.02	0.09	0.17	0.862	0.931
AD	EN_L2_3_IT	EXOC3L2	-0.09	0.08	-1.07	0.285	0.56
AD	EN_L3_5_IT_2	EXOC3L2	-0.18	0.35	-0.50	0.615	0.825
AD	EN_L3_5_IT_3	EXOC3L2	-0.36	0.32	-1.13	0.257	0.501
AD	Oligo	EXOC3L2	0.03	0.07	0.44	0.661	0.832
AD	Adaptive	EXOC4	-0.15	0.10	-1.44	0.15	0.815
AD	Astro	EXOC4	0.01	0.03	0.59	0.556	0.731
AD	EN_L2_3_IT	EXOC4	0.04	0.02	1.96	0.0502	0.209
AD	EN_L3_5_IT_1	EXOC4	0.00	0.03	0.06	0.949	0.981
AD	EN_L3_5_IT_2	EXOC4	0.01	0.03	0.44	0.659	0.851
AD	EN_L3_5_IT_3	EXOC4	-0.01	0.03	-0.41	0.679	0.841
AD	EN_L5_6_NP	EXOC4	0.00	0.03	0.06	0.951	0.994
AD	EN_L5_ET	EXOC4	0.19	0.28	0.67	0.504	0.999
AD	EN_L6B	EXOC4	-0.01	0.03	-0.23	0.821	0.942
AD	EN_L6_CT	EXOC4	0.01	0.03	0.28	0.779	0.938
AD	EN_L6_IT_1	EXOC4	0.05	0.03	1.74	0.0823	0.48
AD	EN_L6_IT_2	EXOC4	-0.00	0.04	-0.00	0.997	0.999
AD	Endo	EXOC4	-0.08	0.06	-1.46	0.144	0.675
AD	IN_ADARB2	EXOC4	0.02	0.03	0.72	0.474	0.809
AD	IN_LAMP5_LHX6	EXOC4	-0.05	0.03	-1.44	0.149	0.666
AD	IN_LAMP5_RELN	EXOC4	0.03	0.03	1.11	0.268	0.74
AD	IN_PVALB	EXOC4	-0.00	0.02	-0.00	1	1
AD	IN_PVALB_CHC	EXOC4	-0.03	0.03	-0.99	0.323	0.757
AD	IN_SST	EXOC4	0.05	0.03	1.96	0.0497	0.427
AD	IN_VIP	EXOC4	0.04	0.02	2.02	0.0434	0.236
AD	Micro	EXOC4	0.02	0.03	0.92	0.358	0.646
AD	OPC	EXOC4	0.04	0.02	1.74	0.0817	0.439
AD	Oligo	EXOC4	0.02	0.02	0.86	0.39	0.631
AD	PC	EXOC4	-0.05	0.06	-0.84	0.401	0.939
AD	PVM	EXOC4	0.01	0.07	0.13	0.894	0.98
AD	SMC	EXOC4	-0.02	0.14	-0.15	0.883	0.996
AD	VLMC	EXOC4	0.04	0.05	0.70	0.483	0.771
AD	Astro	EXOC5	0.02	0.03	0.66	0.507	0.692
AD	EN_L2_3_IT	EXOC5	0.04	0.03	1.64	0.101	0.32
AD	EN_L3_5_IT_1	EXOC5	0.08	0.03	2.32	0.0205	0.144
AD	EN_L3_5_IT_2	EXOC5	0.03	0.03	1.06	0.29	0.579
AD	EN_L3_5_IT_3	EXOC5	0.03	0.03	1.18	0.237	0.48
AD	EN_L5_6_NP	EXOC5	0.04	0.05	0.78	0.434	0.863
AD	EN_L5_ET	EXOC5	-0.17	0.26	-0.66	0.511	0.999
AD	EN_L6B	EXOC5	0.06	0.05	1.24	0.216	0.583
AD	EN_L6_CT	EXOC5	0.02	0.04	0.47	0.642	0.881
AD	EN_L6_IT_1	EXOC5	0.03	0.04	0.61	0.54	0.868
AD	EN_L6_IT_2	EXOC5	0.06	0.05	1.24	0.214	0.744
AD	Endo	EXOC5	-0.02	0.09	-0.19	0.852	0.979
AD	IN_ADARB2	EXOC5	0.00	0.04	0.03	0.972	0.992
AD	IN_LAMP5_LHX6	EXOC5	0.01	0.04	0.30	0.761	0.964
AD	IN_LAMP5_RELN	EXOC5	0.02	0.04	0.56	0.577	0.892
AD	IN_PVALB	EXOC5	0.01	0.03	0.47	0.639	0.913
AD	IN_PVALB_CHC	EXOC5	0.01	0.05	0.11	0.91	0.981
AD	IN_SST	EXOC5	-0.01	0.03	-0.24	0.81	0.965
AD	IN_VIP	EXOC5	0.02	0.02	0.94	0.349	0.664
AD	Micro	EXOC5	-0.01	0.03	-0.16	0.871	0.954
AD	OPC	EXOC5	0.07	0.03	2.37	0.018	0.243
AD	Oligo	EXOC5	0.01	0.02	0.71	0.481	0.71
AD	PC	EXOC5	-0.03	0.09	-0.33	0.739	0.988
AD	PVM	EXOC5	0.37	0.13	2.82	0.00476	0.461
AD	VLMC	EXOC5	-0.05	0.10	-0.46	0.643	0.869
AD	Adaptive	EXOC6	-0.33	0.16	-2.05	0.0404	0.688
AD	Astro	EXOC6	-0.00	0.03	-0.04	0.969	0.985
AD	EN_L2_3_IT	EXOC6	0.00	0.02	0.01	0.991	0.996
AD	EN_L3_5_IT_1	EXOC6	0.02	0.03	0.84	0.402	0.697
AD	EN_L3_5_IT_2	EXOC6	0.02	0.02	0.95	0.342	0.631
AD	EN_L3_5_IT_3	EXOC6	-0.05	0.03	-2.11	0.0349	0.146
AD	EN_L5_6_NP	EXOC6	-0.02	0.04	-0.40	0.689	0.947
AD	EN_L5_ET	EXOC6	0.36	0.30	1.22	0.222	0.999
AD	EN_L6B	EXOC6	-0.15	0.04	-3.71	0.000209	0.0135
AD	EN_L6_CT	EXOC6	-0.16	0.03	-4.70	2.55e-06	0.000286
AD	EN_L6_IT_1	EXOC6	0.05	0.03	1.53	0.125	0.559
AD	EN_L6_IT_2	EXOC6	-0.00	0.04	-0.12	0.907	0.988
AD	Endo	EXOC6	0.02	0.07	0.24	0.808	0.972
AD	IN_ADARB2	EXOC6	0.00	0.04	0.00	0.996	0.999
AD	IN_LAMP5_LHX6	EXOC6	0.14	0.06	2.38	0.0175	0.3
AD	IN_LAMP5_RELN	EXOC6	0.05	0.06	0.87	0.386	0.813
AD	IN_PVALB	EXOC6	0.03	0.03	0.75	0.454	0.834
AD	IN_PVALB_CHC	EXOC6	-0.05	0.05	-0.88	0.378	0.791
AD	IN_SST	EXOC6	0.02	0.03	0.52	0.605	0.906
AD	IN_VIP	EXOC6	0.01	0.03	0.36	0.719	0.89
AD	Micro	EXOC6	-0.06	0.04	-1.61	0.108	0.336
AD	OPC	EXOC6	0.01	0.02	0.24	0.814	0.946
AD	Oligo	EXOC6	0.08	0.02	3.27	0.00106	0.0152
AD	PC	EXOC6	0.19	0.10	1.98	0.048	0.791
AD	PVM	EXOC6	0.01	0.10	0.11	0.915	0.987
AD	SMC	EXOC6	-0.82	0.89	-0.93	0.354	0.995
AD	VLMC	EXOC6	-0.07	0.11	-0.67	0.504	0.784
AD	Adaptive	EXOC6B	0.17	0.14	1.26	0.209	0.869
AD	Astro	EXOC6B	0.01	0.02	0.29	0.771	0.878
AD	EN_L2_3_IT	EXOC6B	0.08	0.03	3.21	0.00131	0.025
AD	EN_L3_5_IT_1	EXOC6B	0.06	0.02	2.28	0.0225	0.152
AD	EN_L3_5_IT_2	EXOC6B	0.06	0.02	2.86	0.00424	0.0446
AD	EN_L3_5_IT_3	EXOC6B	0.09	0.02	4.46	8.07e-06	0.000307
AD	EN_L5_6_NP	EXOC6B	0.03	0.03	1.00	0.315	0.807
AD	EN_L5_ET	EXOC6B	0.09	0.24	0.39	0.694	0.999
AD	EN_L6B	EXOC6B	0.09	0.03	3.13	0.00175	0.0475
AD	EN_L6_CT	EXOC6B	0.07	0.02	2.63	0.00859	0.101
AD	EN_L6_IT_1	EXOC6B	0.05	0.03	1.96	0.05	0.398
AD	EN_L6_IT_2	EXOC6B	0.03	0.03	0.78	0.437	0.879
AD	Endo	EXOC6B	0.00	0.05	0.07	0.945	0.993
AD	IN_ADARB2	EXOC6B	0.02	0.03	0.89	0.372	0.753
AD	IN_LAMP5_LHX6	EXOC6B	0.05	0.03	1.74	0.0823	0.554
AD	IN_LAMP5_RELN	EXOC6B	0.04	0.02	1.56	0.12	0.58
AD	IN_PVALB	EXOC6B	-0.02	0.02	-0.99	0.324	0.762
AD	IN_PVALB_CHC	EXOC6B	-0.02	0.03	-0.56	0.575	0.888
AD	IN_SST	EXOC6B	0.01	0.02	0.30	0.763	0.954
AD	IN_VIP	EXOC6B	0.02	0.02	1.36	0.175	0.477
AD	Micro	EXOC6B	-0.01	0.03	-0.52	0.601	0.829
AD	OPC	EXOC6B	-0.01	0.02	-0.30	0.765	0.93
AD	Oligo	EXOC6B	-0.05	0.03	-1.71	0.0877	0.258
AD	PC	EXOC6B	0.03	0.06	0.58	0.563	0.971
AD	PVM	EXOC6B	-0.03	0.09	-0.30	0.762	0.955
AD	SMC	EXOC6B	0.11	0.13	0.84	0.4	0.995
AD	VLMC	EXOC6B	0.08	0.06	1.33	0.182	0.507
AD	Astro	EXOC7	-0.04	0.03	-1.12	0.264	0.466
AD	EN_L2_3_IT	EXOC7	-0.05	0.03	-1.72	0.0851	0.289
AD	EN_L3_5_IT_1	EXOC7	-0.06	0.04	-1.41	0.159	0.445
AD	EN_L3_5_IT_2	EXOC7	-0.10	0.03	-3.00	0.00268	0.033
AD	EN_L3_5_IT_3	EXOC7	-0.04	0.03	-1.26	0.206	0.443
AD	EN_L5_6_NP	EXOC7	-0.03	0.06	-0.56	0.574	0.917
AD	EN_L5_ET	EXOC7	-0.08	0.42	-0.20	0.844	0.999
AD	EN_L6B	EXOC7	-0.06	0.06	-0.97	0.333	0.693
AD	EN_L6_CT	EXOC7	-0.04	0.04	-0.92	0.358	0.711
AD	EN_L6_IT_1	EXOC7	-0.07	0.05	-1.58	0.115	0.542
AD	EN_L6_IT_2	EXOC7	-0.01	0.06	-0.21	0.831	0.975
AD	Endo	EXOC7	0.98	0.27	3.62	0.000293	0.047
AD	IN_ADARB2	EXOC7	-0.02	0.04	-0.57	0.568	0.855
AD	IN_LAMP5_LHX6	EXOC7	-0.00	0.05	-0.04	0.965	0.994
AD	IN_LAMP5_RELN	EXOC7	0.09	0.05	1.86	0.0632	0.457
AD	IN_PVALB	EXOC7	0.01	0.03	0.29	0.773	0.946
AD	IN_PVALB_CHC	EXOC7	-0.03	0.07	-0.50	0.616	0.905
AD	IN_SST	EXOC7	-0.09	0.04	-2.08	0.0378	0.386
AD	IN_VIP	EXOC7	0.00	0.03	0.13	0.896	0.962
AD	Micro	EXOC7	0.01	0.04	0.23	0.819	0.932
AD	OPC	EXOC7	-0.03	0.03	-1.13	0.26	0.67
AD	Oligo	EXOC7	-0.07	0.03	-2.25	0.0242	0.115
AD	PC	EXOC7	-0.21	0.33	-0.63	0.532	0.961
AD	Astro	EXOC8	0.15	0.07	2.33	0.0198	0.0833
AD	EN_L2_3_IT	EXOC8	0.13	0.05	2.50	0.0124	0.0927
AD	EN_L3_5_IT_1	EXOC8	0.14	0.09	1.64	0.1	0.35
AD	EN_L3_5_IT_2	EXOC8	0.22	0.06	3.40	0.00067	0.0122
AD	EN_L3_5_IT_3	EXOC8	0.16	0.07	2.37	0.0176	0.0934
AD	EN_L5_6_NP	EXOC8	0.59	0.35	1.70	0.0883	0.595
AD	EN_L6B	EXOC8	0.40	0.40	1.00	0.318	0.68
AD	EN_L6_CT	EXOC8	0.31	0.26	1.20	0.23	0.592
AD	EN_L6_IT_1	EXOC8	0.20	0.10	2.06	0.0391	0.358
AD	IN_ADARB2	EXOC8	0.12	0.08	1.42	0.155	0.555
AD	IN_LAMP5_RELN	EXOC8	0.04	0.09	0.49	0.623	0.908
AD	IN_PVALB	EXOC8	0.00	0.06	0.08	0.94	0.986
AD	IN_SST	EXOC8	0.08	0.07	1.08	0.281	0.761
AD	IN_VIP	EXOC8	0.02	0.06	0.33	0.743	0.9
AD	Micro	EXOC8	0.19	0.08	2.49	0.0129	0.0898
AD	OPC	EXOC8	0.17	0.08	2.05	0.0406	0.339
AD	Oligo	EXOC8	0.12	0.04	2.94	0.00323	0.031
AD	Astro	EXOG	-0.00	0.03	-0.11	0.914	0.957
AD	EN_L2_3_IT	EXOG	-0.01	0.02	-0.54	0.59	0.799
AD	EN_L3_5_IT_1	EXOG	0.09	0.05	1.99	0.0469	0.231
AD	EN_L3_5_IT_2	EXOG	0.03	0.03	0.92	0.359	0.646
AD	EN_L3_5_IT_3	EXOG	0.03	0.03	0.72	0.469	0.698
AD	EN_L5_6_NP	EXOG	0.04	0.08	0.56	0.578	0.917
AD	EN_L5_ET	EXOG	0.31	0.38	0.81	0.417	0.999
AD	EN_L6B	EXOG	-0.06	0.06	-1.02	0.309	0.671
AD	EN_L6_CT	EXOG	-0.03	0.06	-0.51	0.611	0.868
AD	EN_L6_IT_1	EXOG	0.07	0.05	1.43	0.152	0.593
AD	EN_L6_IT_2	EXOG	0.04	0.07	0.55	0.585	0.922
AD	Endo	EXOG	-0.41	0.29	-1.41	0.158	0.693
AD	IN_ADARB2	EXOG	-0.04	0.05	-0.75	0.451	0.797
AD	IN_LAMP5_LHX6	EXOG	0.05	0.06	0.88	0.38	0.836
AD	IN_LAMP5_RELN	EXOG	0.03	0.05	0.74	0.462	0.844
AD	IN_PVALB	EXOG	-0.02	0.04	-0.40	0.691	0.925
AD	IN_PVALB_CHC	EXOG	0.00	0.06	0.07	0.942	0.988
AD	IN_SST	EXOG	0.03	0.05	0.75	0.453	0.855
AD	IN_VIP	EXOG	0.01	0.03	0.46	0.644	0.853
AD	Micro	EXOG	-0.04	0.05	-0.80	0.423	0.704
AD	OPC	EXOG	-0.06	0.03	-1.81	0.0699	0.41
AD	Oligo	EXOG	0.00	0.03	0.10	0.923	0.968
AD	PC	EXOG	0.05	0.36	0.13	0.895	0.99
AD	Astro	EXOSC1	0.02	0.03	0.67	0.502	0.687
AD	EN_L2_3_IT	EXOSC1	0.01	0.03	0.37	0.714	0.869
AD	EN_L3_5_IT_1	EXOSC1	-0.01	0.06	-0.20	0.845	0.94
AD	EN_L3_5_IT_2	EXOSC1	-0.00	0.04	-0.02	0.986	0.995
AD	EN_L3_5_IT_3	EXOSC1	0.00	0.04	0.12	0.905	0.956
AD	EN_L5_6_NP	EXOSC1	-0.05	0.08	-0.66	0.51	0.891
AD	EN_L5_ET	EXOSC1	-0.78	0.50	-1.56	0.12	0.999
AD	EN_L6B	EXOSC1	-0.10	0.07	-1.52	0.129	0.464
AD	EN_L6_CT	EXOSC1	-0.09	0.06	-1.46	0.143	0.474
AD	EN_L6_IT_1	EXOSC1	0.00	0.06	0.01	0.989	0.999
AD	EN_L6_IT_2	EXOSC1	0.01	0.08	0.17	0.867	0.982
AD	IN_ADARB2	EXOSC1	-0.06	0.06	-0.98	0.325	0.719
AD	IN_LAMP5_LHX6	EXOSC1	0.02	0.07	0.29	0.77	0.965
AD	IN_LAMP5_RELN	EXOSC1	0.04	0.06	0.68	0.496	0.861
AD	IN_PVALB	EXOSC1	0.00	0.04	0.02	0.983	0.996
AD	IN_PVALB_CHC	EXOSC1	-0.03	0.09	-0.28	0.777	0.948
AD	IN_SST	EXOSC1	0.00	0.06	0.06	0.951	0.992
AD	IN_VIP	EXOSC1	-0.04	0.04	-1.01	0.311	0.631
AD	Micro	EXOSC1	-0.01	0.06	-0.13	0.895	0.964
AD	OPC	EXOSC1	0.03	0.04	0.79	0.431	0.786
AD	Oligo	EXOSC1	0.02	0.03	0.65	0.515	0.736
AD	Astro	EXOSC10	0.07	0.04	1.59	0.111	0.266
AD	EN_L2_3_IT	EXOSC10	-0.05	0.03	-1.58	0.115	0.344
AD	EN_L3_5_IT_1	EXOSC10	-0.01	0.05	-0.12	0.908	0.964
AD	EN_L3_5_IT_2	EXOSC10	-0.02	0.04	-0.59	0.557	0.791
AD	EN_L3_5_IT_3	EXOSC10	-0.02	0.04	-0.62	0.533	0.745
AD	EN_L5_6_NP	EXOSC10	-0.05	0.06	-0.89	0.372	0.836
AD	EN_L5_ET	EXOSC10	-0.38	0.54	-0.70	0.482	0.999
AD	EN_L6B	EXOSC10	-0.02	0.05	-0.29	0.77	0.921
AD	EN_L6_CT	EXOSC10	-0.02	0.05	-0.37	0.714	0.913
AD	EN_L6_IT_1	EXOSC10	-0.10	0.05	-1.96	0.0501	0.398
AD	EN_L6_IT_2	EXOSC10	-0.00	0.06	-0.04	0.969	0.994
AD	Endo	EXOSC10	0.06	0.34	0.18	0.856	0.979
AD	IN_ADARB2	EXOSC10	0.01	0.05	0.13	0.897	0.971
AD	IN_LAMP5_LHX6	EXOSC10	-0.13	0.06	-2.26	0.0238	0.338
AD	IN_LAMP5_RELN	EXOSC10	-0.07	0.05	-1.49	0.136	0.599
AD	IN_PVALB	EXOSC10	-0.04	0.04	-1.09	0.274	0.721
AD	IN_PVALB_CHC	EXOSC10	-0.06	0.07	-0.82	0.413	0.806
AD	IN_SST	EXOSC10	-0.05	0.04	-1.17	0.24	0.729
AD	IN_VIP	EXOSC10	0.02	0.04	0.57	0.571	0.815
AD	Micro	EXOSC10	-0.03	0.04	-0.75	0.455	0.731
AD	OPC	EXOSC10	-0.07	0.03	-2.36	0.0183	0.243
AD	Oligo	EXOSC10	-0.02	0.03	-0.94	0.347	0.592
AD	PC	EXOSC10	-0.22	0.32	-0.68	0.497	0.955
AD	Astro	EXOSC2	-0.06	0.05	-1.27	0.204	0.394
AD	EN_L2_3_IT	EXOSC2	0.01	0.04	0.26	0.796	0.909
AD	EN_L3_5_IT_1	EXOSC2	0.10	0.07	1.36	0.174	0.464
AD	EN_L3_5_IT_2	EXOSC2	0.08	0.05	1.63	0.103	0.338
AD	EN_L3_5_IT_3	EXOSC2	0.08	0.06	1.34	0.181	0.411
AD	EN_L5_6_NP	EXOSC2	0.21	0.25	0.82	0.415	0.852
AD	EN_L6B	EXOSC2	0.09	0.09	1.04	0.296	0.66
AD	EN_L6_CT	EXOSC2	0.09	0.08	1.07	0.284	0.649
AD	EN_L6_IT_1	EXOSC2	-0.01	0.08	-0.11	0.91	0.982
AD	EN_L6_IT_2	EXOSC2	0.34	0.37	0.91	0.364	0.846
AD	IN_ADARB2	EXOSC2	0.10	0.07	1.32	0.188	0.598
AD	IN_LAMP5_LHX6	EXOSC2	0.06	0.10	0.66	0.509	0.894
AD	IN_LAMP5_RELN	EXOSC2	0.03	0.07	0.39	0.699	0.929
AD	IN_PVALB	EXOSC2	-0.05	0.05	-0.89	0.375	0.795
AD	IN_SST	EXOSC2	0.14	0.08	1.80	0.0718	0.504
AD	IN_VIP	EXOSC2	0.05	0.05	1.06	0.288	0.607
AD	Micro	EXOSC2	0.01	0.07	0.13	0.895	0.964
AD	OPC	EXOSC2	0.03	0.05	0.57	0.569	0.855
AD	Oligo	EXOSC2	0.10	0.03	3.35	0.000797	0.0127
AD	Astro	EXOSC4	0.07	0.08	0.82	0.41	0.609
AD	EN_L2_3_IT	EXOSC4	-0.04	0.08	-0.45	0.653	0.836
AD	EN_L3_5_IT_2	EXOSC4	-0.52	0.33	-1.55	0.12	0.369
AD	Oligo	EXOSC4	0.01	0.06	0.09	0.93	0.972
AD	Astro	EXOSC5	0.06	0.08	0.77	0.439	0.635
AD	EN_L2_3_IT	EXOSC5	-0.05	0.05	-0.98	0.328	0.602
AD	EN_L3_5_IT_2	EXOSC5	0.00	0.07	0.04	0.968	0.988
AD	EN_L3_5_IT_3	EXOSC5	0.08	0.07	1.21	0.225	0.465
AD	EN_L6_IT_1	EXOSC5	0.23	0.33	0.68	0.498	0.847
AD	IN_PVALB	EXOSC5	-0.16	0.08	-2.04	0.0409	0.341
AD	IN_SST	EXOSC5	-0.07	0.09	-0.85	0.395	0.822
AD	IN_VIP	EXOSC5	-0.09	0.08	-1.16	0.247	0.562
AD	OPC	EXOSC5	0.06	0.08	0.68	0.495	0.823
AD	Oligo	EXOSC5	0.05	0.04	1.20	0.23	0.464
AD	Astro	EXOSC6	0.11	0.05	2.10	0.0361	0.125
AD	EN_L2_3_IT	EXOSC6	0.12	0.05	2.66	0.00785	0.071
AD	EN_L3_5_IT_1	EXOSC6	0.05	0.06	0.91	0.365	0.664
AD	EN_L3_5_IT_2	EXOSC6	0.09	0.05	1.69	0.091	0.316
AD	EN_L3_5_IT_3	EXOSC6	0.14	0.05	2.65	0.00801	0.0552
AD	EN_L5_6_NP	EXOSC6	0.09	0.08	1.06	0.29	0.792
AD	EN_L6B	EXOSC6	0.17	0.08	2.31	0.0208	0.195
AD	EN_L6_CT	EXOSC6	-0.02	0.07	-0.30	0.766	0.933
AD	EN_L6_IT_1	EXOSC6	0.07	0.07	1.02	0.309	0.742
AD	EN_L6_IT_2	EXOSC6	0.13	0.09	1.47	0.14	0.675
AD	Endo	EXOSC6	0.21	0.36	0.57	0.565	0.924
AD	IN_ADARB2	EXOSC6	0.11	0.07	1.65	0.0993	0.462
AD	IN_LAMP5_LHX6	EXOSC6	0.07	0.07	1.00	0.316	0.797
AD	IN_LAMP5_RELN	EXOSC6	0.05	0.07	0.70	0.485	0.855
AD	IN_PVALB	EXOSC6	0.11	0.06	1.96	0.0502	0.379
AD	IN_PVALB_CHC	EXOSC6	0.15	0.08	1.86	0.0624	0.407
AD	IN_SST	EXOSC6	0.03	0.06	0.50	0.618	0.911
AD	IN_VIP	EXOSC6	0.04	0.05	0.77	0.44	0.732
AD	Micro	EXOSC6	0.18	0.06	2.74	0.00609	0.0524
AD	OPC	EXOSC6	0.09	0.06	1.65	0.0997	0.468
AD	Oligo	EXOSC6	0.10	0.04	2.22	0.0266	0.122
AD	Astro	EXOSC7	-0.05	0.06	-0.86	0.391	0.591
AD	EN_L2_3_IT	EXOSC7	-0.02	0.03	-0.57	0.569	0.785
AD	EN_L3_5_IT_1	EXOSC7	-0.03	0.06	-0.48	0.635	0.843
AD	EN_L3_5_IT_2	EXOSC7	-0.03	0.05	-0.62	0.537	0.779
AD	EN_L3_5_IT_3	EXOSC7	0.00	0.04	0.07	0.945	0.976
AD	EN_L5_6_NP	EXOSC7	0.03	0.07	0.38	0.701	0.95
AD	EN_L5_ET	EXOSC7	-0.71	0.70	-1.02	0.309	0.999
AD	EN_L6B	EXOSC7	-0.01	0.07	-0.20	0.841	0.949
AD	EN_L6_CT	EXOSC7	0.09	0.07	1.42	0.156	0.495
AD	EN_L6_IT_1	EXOSC7	0.04	0.07	0.54	0.592	0.887
AD	EN_L6_IT_2	EXOSC7	0.01	0.08	0.11	0.913	0.988
AD	IN_ADARB2	EXOSC7	-0.03	0.06	-0.50	0.62	0.876
AD	IN_LAMP5_LHX6	EXOSC7	-0.11	0.07	-1.53	0.127	0.629
AD	IN_LAMP5_RELN	EXOSC7	0.01	0.06	0.13	0.897	0.978
AD	IN_PVALB	EXOSC7	-0.00	0.04	-0.07	0.943	0.986
AD	IN_PVALB_CHC	EXOSC7	0.05	0.08	0.59	0.558	0.881
AD	IN_SST	EXOSC7	-0.02	0.06	-0.32	0.752	0.952
AD	IN_VIP	EXOSC7	-0.01	0.04	-0.22	0.824	0.933
AD	Micro	EXOSC7	-0.01	0.06	-0.20	0.84	0.941
AD	OPC	EXOSC7	-0.02	0.04	-0.52	0.602	0.871
AD	Oligo	EXOSC7	-0.01	0.04	-0.30	0.764	0.89
AD	Astro	EXOSC8	-0.15	0.04	-4.05	5.07e-05	0.00108
AD	EN_L2_3_IT	EXOSC8	0.04	0.04	1.07	0.284	0.558
AD	EN_L3_5_IT_1	EXOSC8	0.12	0.07	1.85	0.0637	0.272
AD	EN_L3_5_IT_2	EXOSC8	0.09	0.05	1.72	0.0858	0.305
AD	EN_L3_5_IT_3	EXOSC8	0.11	0.05	1.99	0.0466	0.176
AD	EN_L5_6_NP	EXOSC8	0.05	0.10	0.45	0.651	0.937
AD	EN_L6B	EXOSC8	0.04	0.09	0.42	0.672	0.882
AD	EN_L6_CT	EXOSC8	0.04	0.07	0.55	0.582	0.854
AD	EN_L6_IT_1	EXOSC8	0.15	0.08	1.87	0.0609	0.431
AD	EN_L6_IT_2	EXOSC8	0.08	0.10	0.85	0.393	0.86
AD	IN_ADARB2	EXOSC8	0.17	0.08	2.23	0.0255	0.273
AD	IN_LAMP5_LHX6	EXOSC8	0.12	0.09	1.26	0.209	0.729
AD	IN_LAMP5_RELN	EXOSC8	0.03	0.08	0.32	0.748	0.941
AD	IN_PVALB	EXOSC8	0.02	0.05	0.45	0.653	0.917
AD	IN_SST	EXOSC8	0.15	0.07	2.28	0.0228	0.315
AD	IN_VIP	EXOSC8	0.07	0.05	1.37	0.169	0.471
AD	Micro	EXOSC8	-0.13	0.06	-2.26	0.024	0.135
AD	OPC	EXOSC8	-0.02	0.04	-0.52	0.606	0.872
AD	Oligo	EXOSC8	-0.07	0.03	-2.89	0.0039	0.0348
AD	Astro	EXOSC9	-0.07	0.04	-1.65	0.0995	0.247
AD	EN_L2_3_IT	EXOSC9	0.05	0.03	1.45	0.146	0.39
AD	EN_L3_5_IT_1	EXOSC9	0.11	0.06	1.77	0.0772	0.303
AD	EN_L3_5_IT_2	EXOSC9	0.03	0.05	0.77	0.442	0.711
AD	EN_L3_5_IT_3	EXOSC9	0.05	0.05	1.06	0.29	0.536
AD	EN_L5_6_NP	EXOSC9	-0.06	0.08	-0.70	0.485	0.882
AD	EN_L6B	EXOSC9	-0.06	0.08	-0.75	0.455	0.778
AD	EN_L6_CT	EXOSC9	0.03	0.08	0.31	0.76	0.932
AD	EN_L6_IT_1	EXOSC9	0.03	0.07	0.40	0.692	0.921
AD	EN_L6_IT_2	EXOSC9	0.06	0.09	0.68	0.499	0.896
AD	IN_ADARB2	EXOSC9	0.11	0.08	1.31	0.19	0.599
AD	IN_LAMP5_LHX6	EXOSC9	0.00	0.10	0.02	0.988	0.998
AD	IN_LAMP5_RELN	EXOSC9	-0.16	0.08	-2.07	0.0381	0.361
AD	IN_PVALB	EXOSC9	0.00	0.05	0.08	0.94	0.986
AD	IN_PVALB_CHC	EXOSC9	0.01	0.36	0.03	0.975	0.994
AD	IN_SST	EXOSC9	0.09	0.07	1.41	0.16	0.646
AD	IN_VIP	EXOSC9	0.02	0.05	0.51	0.61	0.838
AD	Micro	EXOSC9	-0.11	0.06	-1.70	0.0886	0.299
AD	OPC	EXOSC9	-0.05	0.05	-1.17	0.241	0.652
AD	Oligo	EXOSC9	0.01	0.03	0.43	0.664	0.834
AD	Astro	EXPH5	0.46	0.08	5.94	2.9e-09	5.3e-07
AD	EN_L2_3_IT	EXPH5	-0.07	0.08	-0.92	0.358	0.628
AD	EN_L6_IT_1	EXPH5	-0.28	0.12	-2.30	0.0217	0.276
AD	EN_L6_IT_2	EXPH5	-0.01	0.13	-0.09	0.927	0.988
AD	Endo	EXPH5	-0.09	0.11	-0.81	0.417	0.866
AD	IN_VIP	EXPH5	0.07	0.06	1.17	0.241	0.557
AD	Micro	EXPH5	-0.48	0.09	-5.54	3.11e-08	2.93e-06
AD	Oligo	EXPH5	-0.01	0.07	-0.11	0.912	0.964
AD	Adaptive	EXT1	-0.16	0.21	-0.77	0.444	0.923
AD	Astro	EXT1	-0.07	0.03	-2.05	0.0408	0.136
AD	EN_L2_3_IT	EXT1	-0.08	0.03	-2.30	0.0212	0.125
AD	EN_L3_5_IT_1	EXT1	-0.17	0.04	-4.12	3.76e-05	0.00263
AD	EN_L3_5_IT_2	EXT1	-0.22	0.05	-4.78	1.78e-06	0.000128
AD	EN_L3_5_IT_3	EXT1	-0.14	0.04	-3.74	0.000184	0.00364
AD	EN_L5_6_NP	EXT1	-0.00	0.06	-0.07	0.942	0.994
AD	EN_L5_ET	EXT1	-0.18	0.29	-0.64	0.525	0.999
AD	EN_L6B	EXT1	-0.03	0.05	-0.64	0.525	0.816
AD	EN_L6_CT	EXT1	-0.08	0.05	-1.59	0.111	0.421
AD	EN_L6_IT_1	EXT1	-0.07	0.05	-1.50	0.132	0.571
AD	EN_L6_IT_2	EXT1	-0.07	0.07	-0.96	0.339	0.83
AD	Endo	EXT1	-0.06	0.10	-0.54	0.588	0.935
AD	IN_ADARB2	EXT1	-0.09	0.05	-1.81	0.0698	0.403
AD	IN_LAMP5_LHX6	EXT1	0.03	0.04	0.67	0.505	0.891
AD	IN_LAMP5_RELN	EXT1	0.03	0.04	0.89	0.375	0.808
AD	IN_PVALB	EXT1	-0.01	0.03	-0.23	0.816	0.958
AD	IN_PVALB_CHC	EXT1	0.03	0.05	0.73	0.466	0.837
AD	IN_SST	EXT1	-0.08	0.05	-1.76	0.0787	0.519
AD	IN_VIP	EXT1	0.01	0.04	0.14	0.889	0.96
AD	Micro	EXT1	-0.12	0.05	-2.39	0.0168	0.107
AD	OPC	EXT1	-0.03	0.03	-0.99	0.321	0.713
AD	Oligo	EXT1	-0.05	0.03	-1.36	0.173	0.393
AD	PC	EXT1	0.06	0.14	0.41	0.679	0.985
AD	PVM	EXT1	0.25	0.15	1.68	0.0936	0.714
AD	SMC	EXT1	-0.10	0.33	-0.31	0.759	0.995
AD	VLMC	EXT1	0.15	0.12	1.22	0.223	0.559
AD	Astro	EXT2	0.05	0.03	1.79	0.0741	0.203
AD	EN_L2_3_IT	EXT2	-0.04	0.02	-1.48	0.14	0.381
AD	EN_L3_5_IT_1	EXT2	-0.02	0.03	-0.49	0.624	0.838
AD	EN_L3_5_IT_2	EXT2	0.00	0.03	0.18	0.86	0.947
AD	EN_L3_5_IT_3	EXT2	-0.00	0.03	-0.12	0.901	0.954
AD	EN_L5_6_NP	EXT2	-0.04	0.04	-0.88	0.376	0.837
AD	EN_L5_ET	EXT2	-0.36	0.30	-1.21	0.227	0.999
AD	EN_L6B	EXT2	0.08	0.04	1.80	0.0726	0.36
AD	EN_L6_CT	EXT2	0.00	0.04	0.05	0.964	0.989
AD	EN_L6_IT_1	EXT2	0.01	0.04	0.18	0.861	0.97
AD	EN_L6_IT_2	EXT2	-0.03	0.05	-0.54	0.588	0.922
AD	Endo	EXT2	-0.07	0.25	-0.29	0.768	0.963
AD	IN_ADARB2	EXT2	-0.05	0.04	-1.43	0.154	0.553
AD	IN_LAMP5_LHX6	EXT2	-0.00	0.04	-0.09	0.929	0.99
AD	IN_LAMP5_RELN	EXT2	0.05	0.04	1.38	0.167	0.641
AD	IN_PVALB	EXT2	-0.07	0.03	-2.53	0.0112	0.18
AD	IN_PVALB_CHC	EXT2	-0.07	0.06	-1.24	0.213	0.665
AD	IN_SST	EXT2	-0.01	0.04	-0.18	0.86	0.974
AD	IN_VIP	EXT2	-0.00	0.02	-0.03	0.976	0.991
AD	Micro	EXT2	0.04	0.04	1.15	0.249	0.536
AD	OPC	EXT2	0.00	0.03	0.02	0.986	0.995
AD	Oligo	EXT2	0.02	0.02	0.80	0.422	0.661
AD	PC	EXT2	0.11	0.10	1.10	0.273	0.915
AD	PVM	EXT2	0.14	0.12	1.10	0.273	0.825
AD	SMC	EXT2	-0.08	0.65	-0.12	0.902	0.998
AD	VLMC	EXT2	0.13	0.10	1.34	0.18	0.505
AD	Astro	EXTL1	0.08	0.08	0.95	0.343	0.544
AD	EN_L2_3_IT	EXTL1	-0.05	0.05	-0.89	0.372	0.643
AD	EN_L3_5_IT_1	EXTL1	0.02	0.07	0.32	0.752	0.901
AD	EN_L3_5_IT_2	EXTL1	-0.03	0.05	-0.54	0.589	0.81
AD	EN_L3_5_IT_3	EXTL1	0.07	0.06	1.20	0.232	0.473
AD	EN_L5_6_NP	EXTL1	-0.08	0.10	-0.82	0.41	0.851
AD	EN_L6B	EXTL1	-0.03	0.09	-0.39	0.693	0.891
AD	EN_L6_CT	EXTL1	-0.16	0.07	-2.19	0.0284	0.2
AD	EN_L6_IT_1	EXTL1	-0.11	0.08	-1.32	0.186	0.638
AD	EN_L6_IT_2	EXTL1	0.02	0.10	0.17	0.863	0.982
AD	IN_ADARB2	EXTL1	-0.01	0.09	-0.12	0.904	0.973
AD	IN_LAMP5_RELN	EXTL1	0.10	0.09	1.17	0.24	0.714
AD	IN_PVALB	EXTL1	-0.02	0.07	-0.26	0.793	0.952
AD	IN_VIP	EXTL1	0.04	0.08	0.48	0.631	0.847
AD	OPC	EXTL1	0.23	0.06	3.50	0.000457	0.0471
AD	Oligo	EXTL1	-0.02	0.09	-0.27	0.79	0.904
AD	Astro	EXTL2	-0.08	0.04	-2.24	0.0253	0.0981
AD	EN_L2_3_IT	EXTL2	-0.02	0.04	-0.59	0.555	0.778
AD	EN_L3_5_IT_1	EXTL2	0.10	0.05	2.12	0.034	0.196
AD	EN_L3_5_IT_2	EXTL2	0.04	0.04	0.99	0.323	0.612
AD	EN_L3_5_IT_3	EXTL2	-0.12	0.04	-2.74	0.00616	0.0456
AD	EN_L5_6_NP	EXTL2	-0.17	0.07	-2.41	0.0158	0.342
AD	EN_L5_ET	EXTL2	-0.39	0.46	-0.85	0.393	0.999
AD	EN_L6B	EXTL2	-0.01	0.08	-0.15	0.885	0.966
AD	EN_L6_CT	EXTL2	-0.13	0.08	-1.59	0.113	0.425
AD	EN_L6_IT_1	EXTL2	-0.12	0.06	-1.89	0.0594	0.425
AD	EN_L6_IT_2	EXTL2	-0.02	0.07	-0.22	0.822	0.975
AD	IN_ADARB2	EXTL2	0.02	0.06	0.32	0.748	0.917
AD	IN_LAMP5_LHX6	EXTL2	-0.01	0.08	-0.14	0.887	0.985
AD	IN_LAMP5_RELN	EXTL2	-0.08	0.06	-1.42	0.157	0.63
AD	IN_PVALB	EXTL2	0.02	0.04	0.50	0.617	0.903
AD	IN_PVALB_CHC	EXTL2	0.06	0.05	1.10	0.271	0.718
AD	IN_SST	EXTL2	-0.04	0.05	-0.83	0.409	0.83
AD	IN_VIP	EXTL2	-0.01	0.04	-0.21	0.836	0.938
AD	Micro	EXTL2	0.07	0.05	1.34	0.182	0.452
AD	OPC	EXTL2	-0.04	0.04	-0.98	0.326	0.718
AD	Oligo	EXTL2	0.01	0.03	0.31	0.76	0.888
AD	Astro	EXTL3	-0.13	0.04	-3.47	0.000524	0.00622
AD	EN_L2_3_IT	EXTL3	0.01	0.03	0.37	0.711	0.868
AD	EN_L3_5_IT_1	EXTL3	0.01	0.05	0.26	0.792	0.92
AD	EN_L3_5_IT_2	EXTL3	-0.04	0.04	-1.05	0.294	0.583
AD	EN_L3_5_IT_3	EXTL3	-0.00	0.03	-0.14	0.888	0.948
AD	EN_L5_6_NP	EXTL3	-0.04	0.06	-0.80	0.424	0.858
AD	EN_L6B	EXTL3	-0.04	0.06	-0.65	0.519	0.812
AD	EN_L6_CT	EXTL3	-0.09	0.06	-1.44	0.151	0.487
AD	EN_L6_IT_1	EXTL3	-0.05	0.06	-0.76	0.45	0.825
AD	EN_L6_IT_2	EXTL3	-0.06	0.09	-0.63	0.529	0.909
AD	Endo	EXTL3	-0.24	0.33	-0.71	0.475	0.89
AD	IN_ADARB2	EXTL3	-0.05	0.05	-1.15	0.25	0.659
AD	IN_LAMP5_LHX6	EXTL3	0.01	0.06	0.19	0.851	0.98
AD	IN_LAMP5_RELN	EXTL3	0.08	0.05	1.75	0.0807	0.509
AD	IN_PVALB	EXTL3	-0.06	0.04	-1.84	0.0651	0.416
AD	IN_PVALB_CHC	EXTL3	-0.12	0.06	-1.93	0.0532	0.378
AD	IN_SST	EXTL3	-0.08	0.04	-1.95	0.0515	0.433
AD	IN_VIP	EXTL3	-0.04	0.03	-1.30	0.192	0.5
AD	Micro	EXTL3	-0.06	0.06	-0.96	0.335	0.626
AD	OPC	EXTL3	-0.04	0.03	-1.14	0.255	0.666
AD	Oligo	EXTL3	0.05	0.03	1.58	0.115	0.305
AD	PC	EXTL3	-0.24	0.27	-0.90	0.368	0.934
AD	VLMC	EXTL3	0.04	0.11	0.36	0.721	0.903
AD	Astro	EYA1	-0.17	0.05	-3.07	0.00211	0.0169
AD	EN_L2_3_IT	EYA1	-0.08	0.10	-0.78	0.437	0.694
AD	EN_L3_5_IT_1	EYA1	0.01	0.12	0.05	0.962	0.986
AD	EN_L3_5_IT_2	EYA1	0.03	0.10	0.25	0.803	0.924
AD	EN_L3_5_IT_3	EYA1	-0.04	0.11	-0.35	0.728	0.869
AD	EN_L6B	EYA1	0.06	0.48	0.13	0.898	0.971
AD	EN_L6_CT	EYA1	0.57	0.46	1.26	0.209	0.566
AD	EN_L6_IT_1	EYA1	0.16	0.14	1.12	0.263	0.708
AD	IN_ADARB2	EYA1	0.06	0.12	0.53	0.598	0.867
AD	IN_LAMP5_LHX6	EYA1	-0.10	0.19	-0.52	0.6	0.927
AD	IN_PVALB	EYA1	0.14	0.10	1.35	0.177	0.612
AD	IN_PVALB_CHC	EYA1	-0.12	0.21	-0.55	0.581	0.89
AD	IN_SST	EYA1	0.06	0.11	0.53	0.596	0.903
AD	IN_VIP	EYA1	-0.04	0.11	-0.39	0.696	0.878
AD	OPC	EYA1	0.06	0.14	0.41	0.679	0.9
AD	Oligo	EYA1	-0.06	0.06	-1.07	0.286	0.53
AD	PC	EYA1	0.05	0.14	0.32	0.746	0.988
AD	SMC	EYA1	-0.24	0.41	-0.58	0.565	0.995
AD	VLMC	EYA1	0.49	0.18	2.69	0.00723	0.132
AD	Astro	EYA2	0.13	0.04	2.94	0.00324	0.0231
AD	EN_L2_3_IT	EYA2	-0.01	0.07	-0.23	0.822	0.921
AD	EN_L3_5_IT_2	EYA2	0.04	0.09	0.43	0.667	0.855
AD	EN_L3_5_IT_3	EYA2	-0.11	0.09	-1.15	0.25	0.493
AD	IN_PVALB	EYA2	0.07	0.09	0.81	0.417	0.815
AD	IN_SST	EYA2	0.03	0.14	0.20	0.838	0.969
AD	IN_VIP	EYA2	0.03	0.08	0.39	0.695	0.878
AD	Micro	EYA2	1.24	0.13	9.30	1.37e-20	2.84e-17
AD	OPC	EYA2	0.06	0.05	1.31	0.189	0.593
AD	Oligo	EYA2	-0.01	0.05	-0.13	0.897	0.956
AD	PVM	EYA2	-0.11	0.16	-0.70	0.484	0.89
AD	VLMC	EYA2	0.59	0.24	2.51	0.0121	0.174
AD	Astro	EYA3	-0.01	0.02	-0.40	0.69	0.826
AD	EN_L2_3_IT	EYA3	0.08	0.02	3.53	0.000419	0.012
AD	EN_L3_5_IT_1	EYA3	0.09	0.04	2.35	0.019	0.137
AD	EN_L3_5_IT_2	EYA3	0.07	0.03	2.29	0.0221	0.135
AD	EN_L3_5_IT_3	EYA3	0.09	0.03	3.07	0.00217	0.0219
AD	EN_L5_6_NP	EYA3	0.02	0.05	0.33	0.738	0.96
AD	EN_L5_ET	EYA3	-0.09	0.35	-0.25	0.806	0.999
AD	EN_L6B	EYA3	0.08	0.05	1.67	0.0945	0.402
AD	EN_L6_CT	EYA3	-0.00	0.04	-0.05	0.958	0.987
AD	EN_L6_IT_1	EYA3	0.10	0.04	2.27	0.0235	0.287
AD	EN_L6_IT_2	EYA3	0.13	0.05	2.60	0.00941	0.311
AD	Endo	EYA3	-0.14	0.09	-1.46	0.143	0.674
AD	IN_ADARB2	EYA3	0.07	0.04	1.80	0.0716	0.407
AD	IN_LAMP5_LHX6	EYA3	0.07	0.05	1.34	0.18	0.7
AD	IN_LAMP5_RELN	EYA3	0.04	0.04	0.82	0.414	0.831
AD	IN_PVALB	EYA3	0.04	0.03	1.40	0.161	0.593
AD	IN_PVALB_CHC	EYA3	0.05	0.06	0.89	0.375	0.79
AD	IN_SST	EYA3	0.07	0.04	1.86	0.0624	0.471
AD	IN_VIP	EYA3	0.07	0.03	2.48	0.0131	0.122
AD	Micro	EYA3	0.04	0.03	1.18	0.239	0.524
AD	OPC	EYA3	-0.06	0.03	-2.09	0.0369	0.323
AD	Oligo	EYA3	-0.03	0.02	-1.42	0.154	0.366
AD	PC	EYA3	0.04	0.10	0.37	0.71	0.986
AD	PVM	EYA3	-0.07	0.11	-0.60	0.551	0.902
AD	VLMC	EYA3	0.14	0.10	1.49	0.135	0.449
AD	Astro	EYA4	-0.13	0.08	-1.59	0.111	0.265
AD	EN_L2_3_IT	EYA4	-0.15	0.09	-1.65	0.0995	0.318
AD	EN_L3_5_IT_2	EYA4	-0.13	0.10	-1.38	0.169	0.445
AD	EN_L3_5_IT_3	EYA4	0.24	0.13	1.89	0.0593	0.207
AD	EN_L5_6_NP	EYA4	-0.19	0.18	-1.08	0.279	0.785
AD	EN_L6_IT_1	EYA4	0.36	0.47	0.76	0.446	0.823
AD	IN_ADARB2	EYA4	-0.22	0.13	-1.74	0.0814	0.426
AD	IN_LAMP5_LHX6	EYA4	-0.12	0.04	-2.63	0.00861	0.221
AD	IN_LAMP5_RELN	EYA4	-0.01	0.04	-0.32	0.75	0.943
AD	IN_PVALB	EYA4	0.03	0.11	0.27	0.786	0.951
AD	IN_PVALB_CHC	EYA4	0.18	0.20	0.88	0.381	0.791
AD	IN_SST	EYA4	-0.23	0.14	-1.59	0.111	0.586
AD	IN_VIP	EYA4	-0.07	0.09	-0.74	0.456	0.742
AD	OPC	EYA4	0.03	0.09	0.37	0.709	0.91
AD	Oligo	EYA4	0.03	0.06	0.53	0.598	0.792
AD	Astro	EYS	0.01	0.09	0.16	0.872	0.936
AD	EN_L2_3_IT	EYS	-0.01	0.07	-0.20	0.839	0.929
AD	EN_L3_5_IT_1	EYS	-0.01	0.08	-0.08	0.939	0.977
AD	EN_L3_5_IT_2	EYS	-0.01	0.08	-0.17	0.864	0.949
AD	EN_L3_5_IT_3	EYS	0.03	0.08	0.40	0.687	0.846
AD	EN_L5_6_NP	EYS	0.03	0.10	0.35	0.728	0.958
AD	EN_L5_ET	EYS	-0.48	0.53	-0.90	0.37	0.999
AD	EN_L6B	EYS	0.09	0.10	0.88	0.378	0.724
AD	EN_L6_CT	EYS	0.06	0.10	0.59	0.557	0.839
AD	EN_L6_IT_1	EYS	-0.02	0.10	-0.19	0.849	0.967
AD	EN_L6_IT_2	EYS	-0.05	0.11	-0.48	0.63	0.936
AD	Endo	EYS	-0.65	0.31	-2.09	0.0364	0.433
AD	IN_ADARB2	EYS	-0.09	0.10	-0.89	0.372	0.753
AD	IN_LAMP5_LHX6	EYS	-0.01	0.10	-0.16	0.877	0.984
AD	IN_LAMP5_RELN	EYS	-0.07	0.09	-0.79	0.428	0.833
AD	IN_PVALB	EYS	-0.22	0.07	-3.15	0.00161	0.0611
AD	IN_PVALB_CHC	EYS	0.04	0.10	0.41	0.68	0.922
AD	IN_SST	EYS	-0.41	0.09	-4.87	1.14e-06	0.000921
AD	IN_VIP	EYS	-0.07	0.07	-1.10	0.272	0.592
AD	Micro	EYS	-0.09	0.09	-0.99	0.323	0.613
AD	OPC	EYS	-0.02	0.07	-0.24	0.811	0.945
AD	Oligo	EYS	0.03	0.07	0.49	0.622	0.809
AD	PC	EYS	-0.70	0.35	-2.01	0.0449	0.784
AD	VLMC	EYS	0.41	0.25	1.63	0.102	0.395
AD	Astro	EZH1	-0.02	0.03	-0.55	0.583	0.749
AD	EN_L2_3_IT	EZH1	-0.04	0.03	-1.59	0.111	0.339
AD	EN_L3_5_IT_1	EZH1	0.01	0.04	0.22	0.827	0.935
AD	EN_L3_5_IT_2	EZH1	-0.02	0.03	-0.73	0.467	0.732
AD	EN_L3_5_IT_3	EZH1	0.01	0.03	0.17	0.869	0.94
AD	EN_L5_6_NP	EZH1	-0.01	0.06	-0.13	0.894	0.984
AD	EN_L5_ET	EZH1	0.00	0.41	0.01	0.993	0.999
AD	EN_L6B	EZH1	0.00	0.05	0.01	0.989	0.998
AD	EN_L6_CT	EZH1	-0.00	0.04	-0.04	0.967	0.99
AD	EN_L6_IT_1	EZH1	-0.01	0.04	-0.22	0.824	0.96
AD	EN_L6_IT_2	EZH1	-0.03	0.05	-0.63	0.53	0.909
AD	Endo	EZH1	0.00	0.34	0.01	0.991	0.999
AD	IN_ADARB2	EZH1	0.06	0.04	1.30	0.193	0.603
AD	IN_LAMP5_LHX6	EZH1	0.07	0.06	1.27	0.203	0.723
AD	IN_LAMP5_RELN	EZH1	0.03	0.04	0.72	0.471	0.848
AD	IN_PVALB	EZH1	-0.01	0.03	-0.17	0.868	0.97
AD	IN_PVALB_CHC	EZH1	0.08	0.06	1.50	0.134	0.559
AD	IN_SST	EZH1	0.03	0.04	0.82	0.414	0.833
AD	IN_VIP	EZH1	0.03	0.03	1.17	0.24	0.557
AD	Micro	EZH1	-0.02	0.05	-0.49	0.622	0.841
AD	OPC	EZH1	0.04	0.03	1.42	0.156	0.555
AD	Oligo	EZH1	-0.07	0.03	-2.69	0.00718	0.0519
AD	PC	EZH1	-0.03	0.08	-0.39	0.696	0.985
AD	VLMC	EZH1	-0.02	0.09	-0.23	0.822	0.942
AD	Astro	EZH2	-0.14	0.06	-2.43	0.015	0.069
AD	EN_L2_3_IT	EZH2	0.09	0.04	2.03	0.042	0.187
AD	EN_L3_5_IT_1	EZH2	0.03	0.10	0.28	0.78	0.915
AD	EN_L3_5_IT_2	EZH2	-0.03	0.06	-0.45	0.652	0.847
AD	EN_L3_5_IT_3	EZH2	-0.02	0.06	-0.36	0.716	0.863
AD	EN_L5_6_NP	EZH2	0.30	0.37	0.82	0.414	0.852
AD	EN_L6B	EZH2	0.16	0.51	0.31	0.754	0.916
AD	EN_L6_CT	EZH2	-0.09	0.10	-0.89	0.371	0.719
AD	EN_L6_IT_1	EZH2	0.04	0.08	0.42	0.674	0.918
AD	EN_L6_IT_2	EZH2	0.07	0.11	0.58	0.56	0.916
AD	Endo	EZH2	0.05	0.34	0.15	0.88	0.982
AD	IN_ADARB2	EZH2	-0.12	0.08	-1.55	0.121	0.506
AD	IN_LAMP5_LHX6	EZH2	0.04	0.35	0.12	0.907	0.987
AD	IN_LAMP5_RELN	EZH2	0.04	0.09	0.48	0.633	0.912
AD	IN_PVALB	EZH2	-0.02	0.06	-0.29	0.77	0.946
AD	IN_PVALB_CHC	EZH2	0.24	0.10	2.39	0.017	0.225
AD	IN_SST	EZH2	-0.01	0.07	-0.11	0.909	0.982
AD	IN_VIP	EZH2	-0.08	0.06	-1.40	0.16	0.46
AD	Micro	EZH2	-0.02	0.09	-0.23	0.815	0.931
AD	OPC	EZH2	0.08	0.05	1.49	0.136	0.523
AD	Oligo	EZH2	-0.06	0.05	-1.41	0.158	0.371
AD	Adaptive	EZR	-0.14	0.17	-0.79	0.431	0.922
AD	Astro	EZR	0.01	0.04	0.16	0.876	0.938
AD	EN_L2_3_IT	EZR	0.01	0.08	0.07	0.942	0.975
AD	Endo	EZR	-0.27	0.31	-0.86	0.389	0.853
AD	Micro	EZR	-0.19	0.07	-2.71	0.00675	0.0563
AD	Oligo	EZR	-0.06	0.06	-1.04	0.299	0.545
AD	PC	EZR	0.21	0.13	1.61	0.107	0.858
AD	Astro	F10	0.00	0.09	0.02	0.988	0.995
AD	EN_L2_3_IT	F10	-0.19	0.09	-2.06	0.0396	0.181
AD	EN_L3_5_IT_2	F10	-0.52	0.33	-1.59	0.111	0.352
AD	EN_L3_5_IT_3	F10	-0.09	0.10	-0.95	0.343	0.589
AD	IN_PVALB	F10	0.04	0.10	0.38	0.702	0.926
AD	Oligo	F10	-0.08	0.07	-1.07	0.285	0.53
AD	Astro	F11	-0.36	0.14	-2.52	0.0117	0.0581
AD	EN_L2_3_IT	F11	0.01	0.12	0.13	0.9	0.955
AD	IN_PVALB	F11	0.32	0.38	0.84	0.402	0.81
AD	Oligo	F11	-0.03	0.12	-0.27	0.787	0.902
AD	EN_L2_3_IT	F11R	-0.05	0.07	-0.66	0.509	0.749
AD	EN_L3_5_IT_2	F11R	-0.09	0.11	-0.88	0.379	0.661
AD	EN_L3_5_IT_3	F11R	-0.19	0.09	-2.00	0.0451	0.172
AD	Endo	F11R	0.20	0.25	0.81	0.419	0.866
AD	Micro	F11R	0.44	0.10	4.38	1.18e-05	0.000451
AD	EN_L2_3_IT	F12	-0.07	0.07	-1.02	0.309	0.582
AD	EN_L3_5_IT_1	F12	0.04	0.10	0.39	0.695	0.874
AD	EN_L3_5_IT_2	F12	-0.09	0.10	-0.96	0.336	0.626
AD	EN_L3_5_IT_3	F12	-0.37	0.25	-1.45	0.148	0.362
AD	Astro	F13A1	0.04	0.10	0.40	0.692	0.827
AD	EN_L2_3_IT	F13A1	0.05	0.10	0.48	0.634	0.824
AD	EN_L3_5_IT_1	F13A1	-0.11	0.11	-0.96	0.34	0.643
AD	EN_L3_5_IT_2	F13A1	0.00	0.09	0.04	0.971	0.989
AD	EN_L3_5_IT_3	F13A1	-0.18	0.08	-2.15	0.0312	0.136
AD	EN_L5_6_NP	F13A1	0.13	0.40	0.33	0.745	0.962
AD	EN_L6_CT	F13A1	0.15	0.32	0.46	0.647	0.884
AD	EN_L6_IT_1	F13A1	-0.02	0.13	-0.17	0.863	0.971
AD	IN_PVALB	F13A1	0.05	0.12	0.41	0.683	0.924
AD	IN_SST	F13A1	0.16	0.13	1.23	0.217	0.706
AD	IN_VIP	F13A1	0.01	0.12	0.11	0.915	0.969
AD	Micro	F13A1	0.59	0.21	2.85	0.00439	0.042
AD	OPC	F13A1	0.04	0.11	0.33	0.739	0.922
AD	Oligo	F13A1	0.14	0.10	1.34	0.18	0.401
AD	PVM	F13A1	0.05	0.15	0.33	0.738	0.949
AD	VLMC	F13A1	-0.80	0.22	-3.56	0.000371	0.0331
AD	EN_L2_3_IT	F2	-0.05	0.44	-0.12	0.904	0.958
AD	Oligo	F2	0.06	0.13	0.43	0.667	0.836
AD	Astro	F2R	0.10	0.09	1.12	0.264	0.466
AD	EN_L6B	F2R	0.24	0.13	1.80	0.0718	0.359
AD	IN_LAMP5_RELN	F2R	-0.02	0.09	-0.18	0.858	0.97
AD	IN_PVALB	F2R	0.15	0.11	1.30	0.195	0.638
AD	Astro	F3	-0.25	0.09	-2.76	0.00571	0.0349
AD	EN_L2_3_IT	F3	0.11	0.09	1.15	0.25	0.523
AD	EN_L3_5_IT_2	F3	0.39	0.39	1.01	0.312	0.601
AD	EN_L3_5_IT_3	F3	-0.08	0.42	-0.20	0.839	0.926
AD	IN_PVALB	F3	-0.18	0.08	-2.12	0.0338	0.309
AD	IN_SST	F3	-0.06	0.10	-0.58	0.559	0.892
AD	IN_VIP	F3	0.15	0.11	1.40	0.161	0.46
AD	Micro	F3	0.04	0.11	0.35	0.73	0.892
AD	OPC	F3	-0.01	0.09	-0.08	0.938	0.983
AD	Oligo	F3	0.03	0.08	0.34	0.734	0.874
AD	PC	F3	0.54	0.35	1.55	0.12	0.865
AD	VLMC	F3	0.10	0.13	0.78	0.438	0.741
AD	Astro	F5	0.10	0.11	0.88	0.379	0.581
AD	EN_L2_3_IT	F5	-0.23	0.10	-2.23	0.0258	0.142
AD	EN_L3_5_IT_1	F5	-0.14	0.13	-1.10	0.272	0.579
AD	EN_L3_5_IT_2	F5	-0.28	0.13	-2.12	0.0339	0.177
AD	EN_L3_5_IT_3	F5	-0.36	0.12	-3.05	0.00232	0.0229
AD	EN_L5_6_NP	F5	-0.03	0.14	-0.22	0.824	0.972
AD	EN_L5_ET	F5	-0.87	0.69	-1.26	0.207	0.999
AD	EN_L6B	F5	-0.20	0.15	-1.31	0.19	0.55
AD	EN_L6_CT	F5	-0.37	0.17	-2.19	0.0285	0.2
AD	EN_L6_IT_1	F5	-0.30	0.15	-1.94	0.0527	0.405
AD	IN_PVALB	F5	-0.41	0.14	-2.95	0.00316	0.0923
AD	IN_SST	F5	-0.37	0.14	-2.59	0.00949	0.211
AD	IN_VIP	F5	-0.35	0.14	-2.54	0.0112	0.112
AD	Oligo	F5	-0.41	0.11	-3.64	0.000276	0.00642
AD	Astro	F8	-0.20	0.07	-3.01	0.00263	0.0198
AD	EN_L2_3_IT	F8	-0.07	0.09	-0.81	0.42	0.682
AD	EN_L3_5_IT_1	F8	0.03	0.10	0.33	0.739	0.895
AD	EN_L3_5_IT_2	F8	-0.08	0.09	-0.92	0.358	0.644
AD	EN_L3_5_IT_3	F8	-0.10	0.08	-1.22	0.221	0.46
AD	EN_L5_6_NP	F8	0.03	0.12	0.22	0.827	0.972
AD	EN_L5_ET	F8	0.10	0.54	0.19	0.85	0.999
AD	EN_L6B	F8	0.15	0.12	1.20	0.232	0.6
AD	EN_L6_CT	F8	-0.08	0.11	-0.78	0.437	0.764
AD	EN_L6_IT_1	F8	0.06	0.10	0.62	0.537	0.867
AD	EN_L6_IT_2	F8	0.07	0.13	0.53	0.599	0.925
AD	Endo	F8	-0.17	0.43	-0.39	0.699	0.957
AD	IN_ADARB2	F8	-0.20	0.11	-1.79	0.0735	0.41
AD	IN_LAMP5_LHX6	F8	0.01	0.12	0.05	0.962	0.993
AD	IN_LAMP5_RELN	F8	-0.08	0.11	-0.73	0.463	0.844
AD	IN_PVALB	F8	0.01	0.09	0.14	0.892	0.977
AD	IN_PVALB_CHC	F8	-0.07	0.12	-0.57	0.57	0.887
AD	IN_SST	F8	-0.11	0.09	-1.21	0.226	0.713
AD	IN_VIP	F8	-0.16	0.09	-1.69	0.0918	0.345
AD	Micro	F8	-0.02	0.08	-0.20	0.841	0.941
AD	OPC	F8	-0.06	0.08	-0.74	0.46	0.804
AD	Oligo	F8	-0.07	0.07	-0.96	0.339	0.584
AD	Astro	FA2H	-0.07	0.07	-1.05	0.293	0.494
AD	EN_L2_3_IT	FA2H	0.03	0.07	0.53	0.595	0.801
AD	EN_L3_5_IT_2	FA2H	-0.00	0.09	-0.01	0.995	0.998
AD	EN_L3_5_IT_3	FA2H	-0.05	0.09	-0.51	0.609	0.795
AD	EN_L6_IT_1	FA2H	0.41	0.36	1.13	0.257	0.704
AD	IN_PVALB	FA2H	-0.01	0.09	-0.10	0.923	0.983
AD	IN_SST	FA2H	-0.06	0.10	-0.67	0.503	0.874
AD	IN_VIP	FA2H	0.02	0.08	0.25	0.799	0.923
AD	Micro	FA2H	0.08	0.09	0.95	0.343	0.633
AD	OPC	FA2H	-0.04	0.04	-1.18	0.236	0.646
AD	Oligo	FA2H	-0.00	0.03	-0.06	0.956	0.982
AD	Astro	FAAH	-0.06	0.05	-1.10	0.272	0.473
AD	EN_L2_3_IT	FAAH	0.02	0.04	0.64	0.523	0.758
AD	EN_L3_5_IT_1	FAAH	0.02	0.06	0.39	0.696	0.874
AD	EN_L3_5_IT_2	FAAH	0.04	0.05	0.82	0.412	0.687
AD	EN_L3_5_IT_3	FAAH	0.01	0.05	0.31	0.757	0.886
AD	EN_L5_6_NP	FAAH	-0.01	0.09	-0.14	0.891	0.984
AD	EN_L6B	FAAH	-0.03	0.09	-0.38	0.706	0.897
AD	EN_L6_CT	FAAH	0.04	0.07	0.51	0.61	0.868
AD	EN_L6_IT_1	FAAH	0.06	0.07	0.83	0.408	0.802
AD	EN_L6_IT_2	FAAH	-0.08	0.09	-0.87	0.382	0.851
AD	IN_ADARB2	FAAH	0.10	0.07	1.40	0.16	0.56
AD	IN_LAMP5_LHX6	FAAH	0.04	0.08	0.48	0.63	0.931
AD	IN_LAMP5_RELN	FAAH	0.14	0.07	1.98	0.048	0.404
AD	IN_PVALB	FAAH	-0.01	0.06	-0.27	0.787	0.951
AD	IN_SST	FAAH	-0.02	0.06	-0.33	0.74	0.949
AD	IN_VIP	FAAH	-0.02	0.04	-0.40	0.691	0.876
AD	Micro	FAAH	0.00	0.09	0.03	0.973	0.991
AD	OPC	FAAH	-0.03	0.05	-0.54	0.588	0.864
AD	Oligo	FAAH	0.01	0.04	0.17	0.868	0.943
AD	Astro	FAAH2	0.13	0.05	2.85	0.00442	0.029
AD	EN_L2_3_IT	FAAH2	0.01	0.04	0.22	0.829	0.925
AD	EN_L3_5_IT_1	FAAH2	0.10	0.05	1.89	0.0588	0.262
AD	EN_L3_5_IT_2	FAAH2	0.02	0.04	0.48	0.63	0.835
AD	EN_L3_5_IT_3	FAAH2	0.01	0.04	0.27	0.785	0.901
AD	EN_L5_6_NP	FAAH2	-0.03	0.06	-0.44	0.662	0.938
AD	EN_L5_ET	FAAH2	0.83	0.36	2.34	0.0194	0.893
AD	EN_L6B	FAAH2	0.12	0.06	1.86	0.0624	0.335
AD	EN_L6_CT	FAAH2	-0.06	0.05	-1.18	0.237	0.6
AD	EN_L6_IT_1	FAAH2	-0.06	0.06	-0.98	0.325	0.755
AD	EN_L6_IT_2	FAAH2	0.05	0.07	0.71	0.479	0.89
AD	IN_ADARB2	FAAH2	-0.03	0.05	-0.58	0.562	0.852
AD	IN_LAMP5_LHX6	FAAH2	0.03	0.06	0.40	0.687	0.947
AD	IN_LAMP5_RELN	FAAH2	0.13	0.05	2.32	0.0206	0.277
AD	IN_PVALB	FAAH2	0.10	0.05	2.08	0.0374	0.327
AD	IN_PVALB_CHC	FAAH2	0.16	0.07	2.20	0.0275	0.282
AD	IN_SST	FAAH2	0.08	0.05	1.46	0.144	0.632
AD	IN_VIP	FAAH2	0.04	0.04	0.89	0.373	0.683
AD	Micro	FAAH2	-0.16	0.08	-2.12	0.0338	0.168
AD	OPC	FAAH2	0.03	0.04	0.72	0.473	0.812
AD	Oligo	FAAH2	-0.06	0.04	-1.55	0.12	0.315
AD	Astro	FAAP100	-0.13	0.06	-2.20	0.0279	0.105
AD	EN_L2_3_IT	FAAP100	-0.13	0.06	-2.31	0.021	0.124
AD	EN_L3_5_IT_1	FAAP100	0.11	0.10	1.17	0.242	0.544
AD	EN_L3_5_IT_2	FAAP100	-0.13	0.08	-1.69	0.091	0.316
AD	EN_L3_5_IT_3	FAAP100	-0.13	0.09	-1.55	0.12	0.32
AD	EN_L6_CT	FAAP100	-0.08	0.28	-0.27	0.791	0.941
AD	EN_L6_IT_1	FAAP100	-0.15	0.10	-1.50	0.134	0.574
AD	IN_ADARB2	FAAP100	-0.21	0.09	-2.29	0.0221	0.257
AD	IN_LAMP5_RELN	FAAP100	-0.03	0.09	-0.27	0.787	0.952
AD	IN_PVALB	FAAP100	-0.11	0.07	-1.49	0.137	0.558
AD	IN_SST	FAAP100	-0.16	0.09	-1.85	0.065	0.481
AD	IN_VIP	FAAP100	-0.18	0.07	-2.73	0.00636	0.0814
AD	Micro	FAAP100	-0.05	0.09	-0.56	0.578	0.814
AD	OPC	FAAP100	0.00	0.06	0.05	0.957	0.987
AD	Oligo	FAAP100	-0.12	0.05	-2.32	0.0203	0.102
AD	Astro	FAAP20	0.17	0.04	3.94	8.09e-05	0.00152
AD	EN_L2_3_IT	FAAP20	-0.05	0.05	-1.02	0.31	0.582
AD	EN_L3_5_IT_1	FAAP20	-0.07	0.07	-1.06	0.288	0.594
AD	EN_L3_5_IT_2	FAAP20	-0.02	0.06	-0.31	0.756	0.904
AD	EN_L3_5_IT_3	FAAP20	0.06	0.05	1.14	0.253	0.497
AD	EN_L5_6_NP	FAAP20	-0.65	0.33	-1.97	0.0488	0.499
AD	EN_L6B	FAAP20	0.17	0.09	1.92	0.0543	0.312
AD	EN_L6_CT	FAAP20	0.16	0.09	1.78	0.0751	0.347
AD	EN_L6_IT_1	FAAP20	0.07	0.09	0.78	0.435	0.82
AD	EN_L6_IT_2	FAAP20	0.21	0.46	0.45	0.655	0.938
AD	IN_ADARB2	FAAP20	0.02	0.07	0.33	0.74	0.914
AD	IN_LAMP5_LHX6	FAAP20	0.15	0.08	1.85	0.0641	0.502
AD	IN_LAMP5_RELN	FAAP20	0.06	0.07	0.93	0.354	0.797
AD	IN_PVALB	FAAP20	-0.00	0.05	-0.08	0.937	0.985
AD	IN_PVALB_CHC	FAAP20	-0.06	0.09	-0.66	0.508	0.86
AD	IN_SST	FAAP20	0.07	0.06	1.22	0.222	0.71
AD	IN_VIP	FAAP20	-0.02	0.05	-0.47	0.636	0.85
AD	Micro	FAAP20	0.14	0.06	2.13	0.0331	0.165
AD	OPC	FAAP20	0.02	0.05	0.52	0.604	0.871
AD	Oligo	FAAP20	0.05	0.03	1.54	0.124	0.321
AD	EN_L2_3_IT	FAAP24	0.03	0.11	0.27	0.791	0.906
AD	Oligo	FAAP24	-0.05	0.09	-0.58	0.564	0.769
AD	Astro	FABP3	-0.10	0.08	-1.25	0.212	0.404
AD	EN_L2_3_IT	FABP3	0.01	0.05	0.25	0.8	0.911
AD	EN_L3_5_IT_1	FABP3	0.07	0.07	0.93	0.354	0.657
AD	EN_L3_5_IT_2	FABP3	0.06	0.06	1.12	0.261	0.551
AD	EN_L3_5_IT_3	FABP3	0.01	0.06	0.11	0.916	0.961
AD	EN_L5_6_NP	FABP3	0.49	0.33	1.48	0.139	0.671
AD	EN_L6B	FABP3	0.03	0.10	0.27	0.787	0.925
AD	EN_L6_CT	FABP3	-0.02	0.09	-0.17	0.864	0.967
AD	EN_L6_IT_1	FABP3	0.11	0.08	1.30	0.195	0.649
AD	EN_L6_IT_2	FABP3	0.08	0.10	0.77	0.443	0.879
AD	IN_ADARB2	FABP3	-0.01	0.08	-0.08	0.94	0.985
AD	IN_LAMP5_RELN	FABP3	0.02	0.10	0.19	0.852	0.967
AD	IN_PVALB	FABP3	-0.03	0.07	-0.47	0.641	0.914
AD	IN_PVALB_CHC	FABP3	-0.07	0.10	-0.68	0.498	0.855
AD	IN_SST	FABP3	-0.11	0.08	-1.27	0.205	0.696
AD	IN_VIP	FABP3	-0.03	0.07	-0.46	0.647	0.855
AD	OPC	FABP3	-0.26	0.10	-2.68	0.00729	0.165
AD	Oligo	FABP3	-0.16	0.07	-2.26	0.0241	0.114
AD	Astro	FABP5	0.06	0.11	0.54	0.586	0.752
AD	EN_L2_3_IT	FABP5	0.02	0.06	0.33	0.744	0.883
AD	EN_L3_5_IT_1	FABP5	0.06	0.08	0.76	0.45	0.732
AD	EN_L3_5_IT_2	FABP5	0.03	0.06	0.49	0.621	0.829
AD	EN_L3_5_IT_3	FABP5	0.12	0.07	1.74	0.0825	0.254
AD	EN_L5_6_NP	FABP5	0.12	0.10	1.12	0.263	0.774
AD	EN_L6B	FABP5	0.12	0.49	0.23	0.816	0.94
AD	EN_L6_CT	FABP5	0.41	0.34	1.19	0.235	0.597
AD	EN_L6_IT_1	FABP5	0.13	0.10	1.30	0.192	0.645
AD	IN_ADARB2	FABP5	-0.04	0.08	-0.54	0.586	0.862
AD	IN_LAMP5_RELN	FABP5	-0.03	0.09	-0.37	0.71	0.931
AD	IN_PVALB	FABP5	-0.01	0.07	-0.10	0.919	0.982
AD	IN_SST	FABP5	-0.00	0.08	-0.04	0.966	0.995
AD	IN_VIP	FABP5	0.00	0.06	0.04	0.965	0.987
AD	OPC	FABP5	0.02	0.10	0.20	0.843	0.957
AD	Oligo	FABP5	0.03	0.05	0.53	0.597	0.791
AD	Astro	FABP6	0.33	0.12	2.78	0.00548	0.0339
AD	EN_L2_3_IT	FABP6	-0.10	0.09	-1.20	0.231	0.502
AD	EN_L3_5_IT_2	FABP6	-0.13	0.32	-0.39	0.697	0.871
AD	EN_L3_5_IT_3	FABP6	-0.22	0.10	-2.24	0.0253	0.119
AD	EN_L5_6_NP	FABP6	0.39	0.36	1.08	0.282	0.786
AD	EN_L6B	FABP6	0.16	0.39	0.40	0.688	0.888
AD	IN_PVALB	FABP6	0.04	0.10	0.36	0.717	0.93
AD	IN_VIP	FABP6	-0.10	0.09	-1.11	0.267	0.585
AD	Oligo	FABP6	-0.02	0.07	-0.29	0.774	0.895
AD	Astro	FABP7	0.34	0.09	3.55	0.000385	0.00497
AD	EN_L2_3_IT	FABP7	0.19	0.09	2.10	0.0359	0.17
AD	EN_L5_6_NP	FABP7	0.12	0.09	1.29	0.198	0.72
AD	IN_VIP	FABP7	0.09	0.10	0.93	0.352	0.666
AD	OPC	FABP7	-0.02	0.07	-0.24	0.807	0.945
AD	Oligo	FABP7	-0.03	0.08	-0.39	0.7	0.856
AD	Astro	FADD	0.31	0.10	3.28	0.00104	0.0102
AD	EN_L2_3_IT	FADD	0.11	0.07	1.65	0.0983	0.315
AD	EN_L3_5_IT_2	FADD	0.11	0.34	0.33	0.741	0.895
AD	EN_L3_5_IT_3	FADD	0.13	0.30	0.44	0.657	0.827
AD	Oligo	FADD	0.12	0.05	2.45	0.0144	0.0819
AD	Astro	FADS1	-0.20	0.06	-3.45	0.000569	0.00662
AD	EN_L2_3_IT	FADS1	0.03	0.04	0.84	0.4	0.667
AD	EN_L3_5_IT_1	FADS1	0.06	0.05	1.21	0.227	0.529
AD	EN_L3_5_IT_2	FADS1	0.03	0.04	0.78	0.436	0.708
AD	EN_L3_5_IT_3	FADS1	0.04	0.05	0.79	0.431	0.667
AD	EN_L5_6_NP	FADS1	-0.12	0.08	-1.43	0.153	0.681
AD	EN_L6B	FADS1	0.09	0.09	0.91	0.362	0.713
AD	EN_L6_CT	FADS1	-0.06	0.08	-0.84	0.401	0.737
AD	EN_L6_IT_1	FADS1	0.02	0.07	0.25	0.8	0.953
AD	EN_L6_IT_2	FADS1	0.08	0.08	1.00	0.315	0.816
AD	IN_ADARB2	FADS1	0.09	0.08	1.15	0.252	0.662
AD	IN_LAMP5_LHX6	FADS1	0.09	0.07	1.31	0.189	0.708
AD	IN_LAMP5_RELN	FADS1	0.18	0.08	2.32	0.0205	0.277
AD	IN_PVALB	FADS1	0.12	0.05	2.28	0.0226	0.253
AD	IN_PVALB_CHC	FADS1	0.15	0.08	1.90	0.057	0.389
AD	IN_SST	FADS1	-0.00	0.05	-0.03	0.972	0.997
AD	IN_VIP	FADS1	-0.01	0.05	-0.12	0.905	0.965
AD	Micro	FADS1	-0.11	0.07	-1.52	0.128	0.369
AD	OPC	FADS1	0.05	0.04	1.20	0.231	0.641
AD	Oligo	FADS1	-0.01	0.05	-0.12	0.901	0.958
AD	PC	FADS1	0.50	0.36	1.37	0.171	0.891
AD	Astro	FADS2	-0.22	0.06	-3.70	0.000215	0.00316
AD	EN_L2_3_IT	FADS2	0.10	0.04	2.32	0.0202	0.122
AD	EN_L3_5_IT_1	FADS2	0.07	0.05	1.34	0.18	0.472
AD	EN_L3_5_IT_2	FADS2	0.14	0.05	2.76	0.00585	0.0558
AD	EN_L3_5_IT_3	FADS2	0.11	0.05	2.15	0.0313	0.137
AD	EN_L5_6_NP	FADS2	-0.03	0.09	-0.39	0.695	0.949
AD	EN_L6B	FADS2	0.01	0.10	0.09	0.926	0.98
AD	EN_L6_CT	FADS2	0.03	0.09	0.34	0.735	0.923
AD	EN_L6_IT_1	FADS2	0.18	0.07	2.54	0.011	0.202
AD	EN_L6_IT_2	FADS2	0.20	0.10	2.06	0.0393	0.492
AD	IN_ADARB2	FADS2	0.01	0.08	0.07	0.943	0.985
AD	IN_LAMP5_LHX6	FADS2	0.13	0.08	1.59	0.113	0.603
AD	IN_LAMP5_RELN	FADS2	0.16	0.09	1.80	0.072	0.485
AD	IN_PVALB	FADS2	0.12	0.06	1.96	0.0498	0.378
AD	IN_PVALB_CHC	FADS2	0.12	0.11	1.04	0.297	0.738
AD	IN_SST	FADS2	0.06	0.06	0.96	0.335	0.795
AD	IN_VIP	FADS2	-0.08	0.06	-1.43	0.154	0.45
AD	Micro	FADS2	-0.24	0.07	-3.36	0.000768	0.0119
AD	OPC	FADS2	-0.05	0.04	-1.15	0.249	0.66
AD	Oligo	FADS2	-0.07	0.06	-1.21	0.227	0.46
AD	PC	FADS2	-0.30	0.38	-0.79	0.428	0.939
AD	Astro	FADS3	-0.10	0.05	-2.07	0.0383	0.13
AD	EN_L2_3_IT	FADS3	0.00	0.03	0.06	0.95	0.978
AD	EN_L3_5_IT_1	FADS3	0.01	0.05	0.18	0.854	0.943
AD	EN_L3_5_IT_2	FADS3	-0.00	0.04	-0.04	0.965	0.987
AD	EN_L3_5_IT_3	FADS3	0.01	0.05	0.26	0.794	0.905
AD	EN_L5_6_NP	FADS3	-0.01	0.08	-0.09	0.932	0.992
AD	EN_L5_ET	FADS3	1.09	0.59	1.87	0.062	0.999
AD	EN_L6B	FADS3	0.04	0.06	0.64	0.525	0.816
AD	EN_L6_CT	FADS3	0.05	0.05	1.02	0.307	0.67
AD	EN_L6_IT_1	FADS3	-0.05	0.05	-1.03	0.305	0.74
AD	EN_L6_IT_2	FADS3	0.12	0.07	1.71	0.0873	0.598
AD	IN_ADARB2	FADS3	0.04	0.07	0.56	0.578	0.858
AD	IN_LAMP5_LHX6	FADS3	-0.04	0.07	-0.50	0.614	0.928
AD	IN_LAMP5_RELN	FADS3	-0.01	0.07	-0.09	0.931	0.986
AD	IN_PVALB	FADS3	0.06	0.07	0.91	0.361	0.783
AD	IN_SST	FADS3	0.09	0.07	1.26	0.208	0.696
AD	IN_VIP	FADS3	-0.05	0.05	-1.08	0.281	0.599
AD	Micro	FADS3	0.02	0.07	0.23	0.822	0.933
AD	OPC	FADS3	-0.07	0.05	-1.36	0.175	0.58
AD	Oligo	FADS3	0.00	0.03	0.05	0.961	0.984
AD	EN_L2_3_IT	FADS6	-0.00	0.05	-0.03	0.978	0.99
AD	EN_L3_5_IT_1	FADS6	0.14	0.08	1.65	0.0996	0.349
AD	EN_L3_5_IT_2	FADS6	-0.05	0.06	-0.80	0.424	0.697
AD	EN_L3_5_IT_3	FADS6	0.07	0.07	1.11	0.268	0.515
AD	EN_L5_6_NP	FADS6	-0.11	0.09	-1.16	0.245	0.756
AD	EN_L6B	FADS6	0.32	0.28	1.16	0.245	0.613
AD	EN_L6_CT	FADS6	-0.00	0.09	-0.00	0.998	1
AD	EN_L6_IT_1	FADS6	0.07	0.09	0.76	0.445	0.823
AD	IN_ADARB2	FADS6	0.04	0.09	0.40	0.688	0.899
AD	IN_LAMP5_LHX6	FADS6	-0.10	0.10	-1.00	0.316	0.797
AD	IN_LAMP5_RELN	FADS6	-0.06	0.10	-0.62	0.536	0.878
AD	IN_PVALB	FADS6	0.03	0.07	0.42	0.671	0.921
AD	IN_SST	FADS6	0.03	0.07	0.45	0.656	0.926
AD	IN_VIP	FADS6	0.04	0.06	0.57	0.567	0.813
AD	Adaptive	FAF1	0.04	0.11	0.37	0.711	0.975
AD	Astro	FAF1	-0.01	0.02	-0.38	0.702	0.834
AD	EN_L2_3_IT	FAF1	-0.00	0.02	-0.17	0.863	0.94
AD	EN_L3_5_IT_1	FAF1	-0.01	0.03	-0.28	0.782	0.917
AD	EN_L3_5_IT_2	FAF1	-0.01	0.02	-0.33	0.743	0.896
AD	EN_L3_5_IT_3	FAF1	-0.01	0.02	-0.25	0.8	0.909
AD	EN_L5_6_NP	FAF1	-0.06	0.03	-1.75	0.0803	0.576
AD	EN_L5_ET	FAF1	-0.15	0.21	-0.71	0.476	0.999
AD	EN_L6B	FAF1	-0.02	0.03	-0.69	0.491	0.797
AD	EN_L6_CT	FAF1	-0.02	0.03	-0.68	0.494	0.803
AD	EN_L6_IT_1	FAF1	0.01	0.03	0.42	0.675	0.918
AD	EN_L6_IT_2	FAF1	0.01	0.03	0.36	0.718	0.95
AD	Endo	FAF1	-0.01	0.05	-0.25	0.8	0.97
AD	IN_ADARB2	FAF1	-0.01	0.03	-0.29	0.773	0.926
AD	IN_LAMP5_LHX6	FAF1	-0.01	0.03	-0.17	0.867	0.983
AD	IN_LAMP5_RELN	FAF1	0.03	0.03	0.98	0.329	0.783
AD	IN_PVALB	FAF1	0.01	0.02	0.35	0.727	0.934
AD	IN_PVALB_CHC	FAF1	0.02	0.03	0.80	0.423	0.81
AD	IN_SST	FAF1	0.00	0.03	0.17	0.864	0.975
AD	IN_VIP	FAF1	0.03	0.02	1.50	0.134	0.421
AD	Micro	FAF1	0.06	0.02	2.28	0.0225	0.13
AD	OPC	FAF1	0.01	0.02	0.52	0.602	0.871
AD	Oligo	FAF1	0.02	0.02	1.06	0.291	0.536
AD	PC	FAF1	0.06	0.06	1.11	0.268	0.914
AD	PVM	FAF1	0.11	0.08	1.29	0.198	0.768
AD	SMC	FAF1	-0.07	0.15	-0.46	0.647	0.995
AD	VLMC	FAF1	0.04	0.06	0.62	0.534	0.805
AD	Astro	FAF2	-0.03	0.03	-1.06	0.289	0.49
AD	EN_L2_3_IT	FAF2	0.03	0.02	1.55	0.121	0.354
AD	EN_L3_5_IT_1	FAF2	0.02	0.04	0.60	0.552	0.8
AD	EN_L3_5_IT_2	FAF2	-0.00	0.03	-0.01	0.991	0.997
AD	EN_L3_5_IT_3	FAF2	0.03	0.03	1.19	0.235	0.477
AD	EN_L5_6_NP	FAF2	-0.10	0.06	-1.74	0.0819	0.579
AD	EN_L5_ET	FAF2	0.14	0.36	0.40	0.692	0.999
AD	EN_L6B	FAF2	0.04	0.05	0.76	0.446	0.773
AD	EN_L6_CT	FAF2	-0.02	0.04	-0.47	0.64	0.88
AD	EN_L6_IT_1	FAF2	0.02	0.05	0.48	0.628	0.901
AD	EN_L6_IT_2	FAF2	0.02	0.06	0.33	0.74	0.956
AD	Endo	FAF2	-0.18	0.25	-0.74	0.457	0.881
AD	IN_ADARB2	FAF2	0.01	0.05	0.25	0.801	0.94
AD	IN_LAMP5_LHX6	FAF2	0.04	0.05	0.70	0.484	0.885
AD	IN_LAMP5_RELN	FAF2	0.02	0.04	0.40	0.69	0.928
AD	IN_PVALB	FAF2	0.01	0.03	0.18	0.856	0.968
AD	IN_PVALB_CHC	FAF2	0.02	0.06	0.34	0.734	0.94
AD	IN_SST	FAF2	0.04	0.04	1.23	0.219	0.708
AD	IN_VIP	FAF2	0.02	0.03	0.64	0.522	0.786
AD	Micro	FAF2	0.01	0.04	0.24	0.81	0.928
AD	OPC	FAF2	-0.04	0.03	-1.23	0.219	0.628
AD	Oligo	FAF2	0.04	0.02	1.63	0.104	0.288
AD	PC	FAF2	0.07	0.10	0.71	0.48	0.955
AD	PVM	FAF2	-0.12	0.39	-0.29	0.77	0.957
AD	VLMC	FAF2	0.27	0.10	2.78	0.00537	0.11
AD	Astro	FAH	-0.03	0.04	-0.78	0.435	0.632
AD	EN_L2_3_IT	FAH	0.21	0.09	2.32	0.0203	0.122
AD	IN_PVALB	FAH	0.10	0.06	1.63	0.102	0.497
AD	IN_VIP	FAH	0.00	0.05	0.01	0.991	0.997
AD	Micro	FAH	0.31	0.07	4.46	8.16e-06	0.000339
AD	Oligo	FAH	0.03	0.08	0.31	0.756	0.886
AD	Astro	FAHD1	0.02	0.06	0.37	0.713	0.841
AD	EN_L2_3_IT	FAHD1	0.05	0.05	1.17	0.243	0.515
AD	EN_L3_5_IT_1	FAHD1	0.01	0.08	0.18	0.859	0.945
AD	EN_L3_5_IT_2	FAHD1	0.09	0.06	1.62	0.105	0.342
AD	EN_L3_5_IT_3	FAHD1	0.12	0.06	2.06	0.0391	0.158
AD	EN_L5_6_NP	FAHD1	-0.25	0.36	-0.69	0.489	0.884
AD	EN_L6B	FAHD1	0.14	0.10	1.44	0.15	0.497
AD	EN_L6_CT	FAHD1	-0.07	0.09	-0.72	0.474	0.79
AD	EN_L6_IT_1	FAHD1	0.07	0.08	0.85	0.397	0.796
AD	EN_L6_IT_2	FAHD1	0.08	0.40	0.20	0.844	0.978
AD	IN_ADARB2	FAHD1	0.16	0.09	1.70	0.0894	0.443
AD	IN_LAMP5_RELN	FAHD1	-0.09	0.09	-0.97	0.334	0.786
AD	IN_PVALB	FAHD1	-0.04	0.06	-0.59	0.553	0.878
AD	IN_SST	FAHD1	-0.03	0.08	-0.40	0.686	0.933
AD	IN_VIP	FAHD1	-0.06	0.06	-0.94	0.348	0.663
AD	OPC	FAHD1	0.00	0.07	0.02	0.987	0.995
AD	Oligo	FAHD1	-0.02	0.04	-0.61	0.543	0.752
AD	Astro	FAHD2A	0.04	0.04	1.11	0.268	0.469
AD	EN_L2_3_IT	FAHD2A	-0.05	0.03	-1.63	0.104	0.326
AD	EN_L3_5_IT_1	FAHD2A	0.01	0.06	0.13	0.9	0.96
AD	EN_L3_5_IT_2	FAHD2A	-0.01	0.05	-0.17	0.866	0.95
AD	EN_L3_5_IT_3	FAHD2A	0.01	0.04	0.12	0.901	0.954
AD	EN_L5_6_NP	FAHD2A	-0.13	0.08	-1.61	0.108	0.624
AD	EN_L5_ET	FAHD2A	0.00	0.51	0.01	0.994	0.999
AD	EN_L6B	FAHD2A	-0.17	0.07	-2.31	0.0209	0.195
AD	EN_L6_CT	FAHD2A	0.00	0.06	0.08	0.935	0.982
AD	EN_L6_IT_1	FAHD2A	0.01	0.06	0.13	0.899	0.979
AD	EN_L6_IT_2	FAHD2A	-0.04	0.07	-0.55	0.584	0.922
AD	IN_ADARB2	FAHD2A	-0.00	0.07	-0.01	0.989	0.997
AD	IN_LAMP5_LHX6	FAHD2A	0.06	0.08	0.78	0.434	0.866
AD	IN_LAMP5_RELN	FAHD2A	-0.08	0.06	-1.23	0.219	0.694
AD	IN_PVALB	FAHD2A	-0.06	0.04	-1.32	0.186	0.626
AD	IN_PVALB_CHC	FAHD2A	-0.02	0.08	-0.30	0.764	0.947
AD	IN_SST	FAHD2A	-0.00	0.05	-0.09	0.928	0.987
AD	IN_VIP	FAHD2A	0.01	0.04	0.31	0.759	0.907
AD	Micro	FAHD2A	0.02	0.08	0.27	0.785	0.916
AD	OPC	FAHD2A	-0.06	0.05	-1.21	0.227	0.637
AD	Oligo	FAHD2A	-0.04	0.03	-1.28	0.201	0.429
AD	Astro	FAHD2B	0.00	0.05	0.08	0.938	0.971
AD	EN_L2_3_IT	FAHD2B	-0.20	0.05	-3.93	8.41e-05	0.00424
AD	EN_L3_5_IT_1	FAHD2B	-0.04	0.08	-0.45	0.655	0.853
AD	EN_L3_5_IT_2	FAHD2B	-0.18	0.06	-2.92	0.00344	0.0392
AD	EN_L3_5_IT_3	FAHD2B	-0.17	0.07	-2.63	0.00845	0.0574
AD	EN_L5_6_NP	FAHD2B	0.37	0.38	0.99	0.321	0.81
AD	EN_L6B	FAHD2B	-0.20	0.10	-1.95	0.0511	0.301
AD	EN_L6_CT	FAHD2B	-0.16	0.09	-1.72	0.086	0.371
AD	EN_L6_IT_1	FAHD2B	-0.13	0.09	-1.35	0.176	0.626
AD	EN_L6_IT_2	FAHD2B	0.31	0.46	0.69	0.492	0.895
AD	IN_ADARB2	FAHD2B	-0.08	0.10	-0.82	0.413	0.776
AD	IN_PVALB	FAHD2B	-0.12	0.06	-1.96	0.0497	0.378
AD	IN_SST	FAHD2B	-0.10	0.08	-1.26	0.207	0.696
AD	IN_VIP	FAHD2B	-0.25	0.07	-3.56	0.000367	0.0149
AD	Oligo	FAHD2B	-0.07	0.04	-1.58	0.113	0.303
AD	Astro	FAIM	-0.16	0.06	-2.82	0.00481	0.0307
AD	EN_L2_3_IT	FAIM	-0.03	0.05	-0.70	0.486	0.731
AD	EN_L3_5_IT_1	FAIM	-0.02	0.08	-0.31	0.758	0.905
AD	EN_L3_5_IT_2	FAIM	-0.01	0.06	-0.18	0.859	0.947
AD	EN_L3_5_IT_3	FAIM	-0.04	0.06	-0.73	0.463	0.694
AD	EN_L5_6_NP	FAIM	-0.10	0.36	-0.29	0.77	0.965
AD	EN_L6B	FAIM	-0.04	0.09	-0.47	0.639	0.87
AD	EN_L6_CT	FAIM	0.01	0.09	0.10	0.917	0.979
AD	EN_L6_IT_1	FAIM	0.03	0.07	0.46	0.647	0.907
AD	EN_L6_IT_2	FAIM	-0.03	0.09	-0.32	0.751	0.958
AD	IN_ADARB2	FAIM	0.04	0.08	0.49	0.627	0.878
AD	IN_LAMP5_LHX6	FAIM	0.16	0.11	1.49	0.137	0.647
AD	IN_LAMP5_RELN	FAIM	0.05	0.08	0.63	0.53	0.877
AD	IN_PVALB	FAIM	-0.02	0.07	-0.38	0.706	0.927
AD	IN_SST	FAIM	0.03	0.08	0.35	0.726	0.946
AD	IN_VIP	FAIM	0.03	0.05	0.68	0.495	0.768
AD	OPC	FAIM	-0.07	0.05	-1.33	0.183	0.588
AD	Oligo	FAIM	-0.11	0.04	-2.76	0.00586	0.0452
AD	Astro	FAIM2	0.03	0.05	0.55	0.581	0.748
AD	EN_L2_3_IT	FAIM2	0.14	0.04	3.86	0.000112	0.00514
AD	EN_L3_5_IT_1	FAIM2	0.13	0.04	3.13	0.00173	0.0329
AD	EN_L3_5_IT_2	FAIM2	0.06	0.04	1.74	0.0818	0.297
AD	EN_L3_5_IT_3	FAIM2	0.14	0.03	4.18	2.95e-05	0.000842
AD	EN_L5_6_NP	FAIM2	0.02	0.05	0.41	0.679	0.945
AD	EN_L5_ET	FAIM2	0.77	0.32	2.36	0.0182	0.884
AD	EN_L6B	FAIM2	0.20	0.05	4.04	5.38e-05	0.00589
AD	EN_L6_CT	FAIM2	0.15	0.04	3.71	0.00021	0.0077
AD	EN_L6_IT_1	FAIM2	0.10	0.04	2.21	0.027	0.306
AD	EN_L6_IT_2	FAIM2	0.05	0.06	0.83	0.407	0.867
AD	Endo	FAIM2	0.01	0.31	0.03	0.979	0.997
AD	IN_ADARB2	FAIM2	0.17	0.04	3.85	0.000117	0.0152
AD	IN_LAMP5_LHX6	FAIM2	0.15	0.05	3.27	0.00107	0.0745
AD	IN_LAMP5_RELN	FAIM2	0.04	0.04	0.97	0.332	0.785
AD	IN_PVALB	FAIM2	0.13	0.04	3.55	0.00038	0.0246
AD	IN_PVALB_CHC	FAIM2	0.06	0.05	1.30	0.193	0.639
AD	IN_SST	FAIM2	0.11	0.04	3.05	0.0023	0.105
AD	IN_VIP	FAIM2	0.07	0.03	2.35	0.0185	0.148
AD	Micro	FAIM2	-0.06	0.07	-0.78	0.435	0.717
AD	OPC	FAIM2	0.07	0.03	2.10	0.036	0.322
AD	Oligo	FAIM2	0.05	0.03	1.86	0.0625	0.209
AD	Astro	FAM102A	0.09	0.04	2.23	0.0258	0.0994
AD	EN_L2_3_IT	FAM102A	-0.06	0.03	-1.65	0.0995	0.318
AD	EN_L3_5_IT_1	FAM102A	-0.06	0.05	-1.16	0.246	0.549
AD	EN_L3_5_IT_2	FAM102A	-0.09	0.04	-2.35	0.0189	0.123
AD	EN_L3_5_IT_3	FAM102A	-0.00	0.04	-0.03	0.975	0.99
AD	EN_L5_6_NP	FAM102A	-0.08	0.07	-1.13	0.258	0.769
AD	EN_L6B	FAM102A	-0.08	0.08	-1.06	0.288	0.652
AD	EN_L6_CT	FAM102A	-0.12	0.06	-1.81	0.0707	0.334
AD	EN_L6_IT_1	FAM102A	-0.05	0.06	-0.71	0.478	0.838
AD	EN_L6_IT_2	FAM102A	0.09	0.07	1.23	0.22	0.747
AD	IN_ADARB2	FAM102A	0.02	0.06	0.42	0.676	0.895
AD	IN_LAMP5_LHX6	FAM102A	-0.07	0.07	-0.97	0.334	0.81
AD	IN_LAMP5_RELN	FAM102A	-0.01	0.06	-0.12	0.901	0.979
AD	IN_PVALB	FAM102A	-0.03	0.04	-0.77	0.441	0.828
AD	IN_PVALB_CHC	FAM102A	-0.06	0.08	-0.76	0.449	0.827
AD	IN_SST	FAM102A	0.00	0.05	0.04	0.972	0.997
AD	IN_VIP	FAM102A	0.00	0.04	0.08	0.932	0.976
AD	Micro	FAM102A	-0.03	0.07	-0.36	0.715	0.886
AD	OPC	FAM102A	-0.01	0.04	-0.25	0.802	0.943
AD	Oligo	FAM102A	0.01	0.03	0.37	0.709	0.861
AD	Astro	FAM102B	-0.14	0.06	-2.54	0.0111	0.0558
AD	EN_L2_3_IT	FAM102B	-0.04	0.03	-1.34	0.179	0.436
AD	EN_L3_5_IT_1	FAM102B	0.03	0.04	0.82	0.41	0.702
AD	EN_L3_5_IT_2	FAM102B	0.01	0.03	0.43	0.669	0.856
AD	EN_L3_5_IT_3	FAM102B	0.02	0.03	0.81	0.418	0.657
AD	EN_L5_6_NP	FAM102B	0.10	0.05	2.25	0.0245	0.412
AD	EN_L5_ET	FAM102B	0.26	0.44	0.59	0.557	0.999
AD	EN_L6B	FAM102B	-0.02	0.05	-0.38	0.707	0.898
AD	EN_L6_CT	FAM102B	0.04	0.05	0.93	0.353	0.706
AD	EN_L6_IT_1	FAM102B	-0.11	0.05	-2.13	0.0331	0.333
AD	EN_L6_IT_2	FAM102B	-0.04	0.05	-0.73	0.463	0.886
AD	IN_ADARB2	FAM102B	0.02	0.05	0.35	0.728	0.909
AD	IN_LAMP5_LHX6	FAM102B	0.02	0.05	0.43	0.668	0.942
AD	IN_LAMP5_RELN	FAM102B	-0.01	0.05	-0.27	0.784	0.951
AD	IN_PVALB	FAM102B	0.01	0.04	0.27	0.788	0.951
AD	IN_PVALB_CHC	FAM102B	-0.02	0.07	-0.33	0.743	0.943
AD	IN_SST	FAM102B	0.03	0.05	0.68	0.494	0.871
AD	IN_VIP	FAM102B	0.02	0.03	0.73	0.466	0.749
AD	Micro	FAM102B	-0.13	0.04	-2.94	0.00324	0.0342
AD	OPC	FAM102B	0.02	0.04	0.42	0.677	0.899
AD	Oligo	FAM102B	-0.09	0.04	-2.16	0.0304	0.133
AD	PVM	FAM102B	0.01	0.14	0.09	0.93	0.992
AD	Astro	FAM104A	-0.03	0.04	-0.72	0.469	0.659
AD	EN_L2_3_IT	FAM104A	-0.01	0.03	-0.20	0.843	0.931
AD	EN_L3_5_IT_1	FAM104A	0.09	0.06	1.55	0.121	0.386
AD	EN_L3_5_IT_2	FAM104A	0.09	0.04	2.29	0.022	0.135
AD	EN_L3_5_IT_3	FAM104A	0.02	0.04	0.52	0.603	0.79
AD	EN_L5_6_NP	FAM104A	-0.01	0.07	-0.19	0.846	0.975
AD	EN_L6B	FAM104A	-0.09	0.08	-1.12	0.264	0.628
AD	EN_L6_CT	FAM104A	-0.00	0.06	-0.04	0.964	0.989
AD	EN_L6_IT_1	FAM104A	0.02	0.06	0.42	0.671	0.917
AD	EN_L6_IT_2	FAM104A	0.06	0.08	0.76	0.445	0.879
AD	Endo	FAM104A	0.57	0.32	1.81	0.0709	0.519
AD	IN_ADARB2	FAM104A	0.06	0.07	0.89	0.371	0.752
AD	IN_LAMP5_LHX6	FAM104A	0.01	0.09	0.10	0.922	0.988
AD	IN_LAMP5_RELN	FAM104A	-0.01	0.06	-0.09	0.926	0.983
AD	IN_PVALB	FAM104A	-0.00	0.04	-0.02	0.985	0.996
AD	IN_PVALB_CHC	FAM104A	-0.07	0.08	-0.84	0.399	0.798
AD	IN_SST	FAM104A	-0.03	0.05	-0.57	0.568	0.893
AD	IN_VIP	FAM104A	-0.00	0.04	-0.04	0.971	0.988
AD	Micro	FAM104A	0.04	0.06	0.67	0.503	0.767
AD	OPC	FAM104A	-0.02	0.04	-0.43	0.67	0.897
AD	Oligo	FAM104A	0.02	0.03	0.71	0.475	0.706
AD	Astro	FAM104B	0.06	0.06	1.01	0.314	0.516
AD	EN_L2_3_IT	FAM104B	0.07	0.05	1.51	0.132	0.371
AD	EN_L3_5_IT_1	FAM104B	-0.05	0.09	-0.59	0.557	0.804
AD	EN_L3_5_IT_2	FAM104B	0.01	0.07	0.16	0.871	0.952
AD	EN_L3_5_IT_3	FAM104B	0.07	0.07	0.98	0.325	0.572
AD	EN_L6B	FAM104B	-0.13	0.46	-0.27	0.787	0.925
AD	EN_L6_CT	FAM104B	-0.04	0.33	-0.13	0.895	0.974
AD	EN_L6_IT_1	FAM104B	0.60	0.35	1.73	0.0842	0.485
AD	IN_PVALB	FAM104B	0.01	0.07	0.14	0.891	0.977
AD	IN_SST	FAM104B	0.13	0.09	1.50	0.132	0.62
AD	IN_VIP	FAM104B	0.03	0.08	0.40	0.692	0.877
AD	Micro	FAM104B	0.05	0.09	0.54	0.586	0.818
AD	OPC	FAM104B	0.04	0.07	0.57	0.572	0.856
AD	Oligo	FAM104B	0.10	0.04	2.64	0.00817	0.0567
AD	Astro	FAM107A	0.27	0.06	4.50	6.79e-06	0.000243
AD	EN_L2_3_IT	FAM107A	0.20	0.07	3.03	0.00246	0.0358
AD	EN_L3_5_IT_1	FAM107A	0.17	0.10	1.66	0.0969	0.344
AD	EN_L3_5_IT_2	FAM107A	0.06	0.09	0.66	0.509	0.762
AD	EN_L3_5_IT_3	FAM107A	0.13	0.09	1.51	0.132	0.337
AD	EN_L6B	FAM107A	-0.36	0.36	-1.02	0.306	0.668
AD	EN_L6_IT_1	FAM107A	-0.01	0.12	-0.10	0.921	0.986
AD	Endo	FAM107A	0.02	0.11	0.19	0.853	0.979
AD	IN_ADARB2	FAM107A	-0.20	0.08	-2.68	0.00736	0.153
AD	IN_LAMP5_LHX6	FAM107A	-0.07	0.09	-0.79	0.427	0.861
AD	IN_LAMP5_RELN	FAM107A	0.17	0.08	2.23	0.0259	0.305
AD	IN_PVALB	FAM107A	0.03	0.09	0.30	0.761	0.944
AD	IN_SST	FAM107A	0.16	0.09	1.70	0.0885	0.54
AD	IN_VIP	FAM107A	0.00	0.05	0.00	0.997	0.999
AD	Micro	FAM107A	0.05	0.09	0.59	0.557	0.801
AD	OPC	FAM107A	0.26	0.09	2.80	0.00507	0.145
AD	Oligo	FAM107A	0.12	0.06	1.93	0.0532	0.188
AD	Adaptive	FAM107B	-0.21	0.13	-1.57	0.116	0.793
AD	Astro	FAM107B	-0.06	0.06	-0.99	0.32	0.523
AD	EN_L2_3_IT	FAM107B	0.00	0.06	0.03	0.975	0.988
AD	EN_L3_5_IT_1	FAM107B	-0.11	0.10	-1.16	0.247	0.551
AD	EN_L3_5_IT_2	FAM107B	0.03	0.08	0.37	0.714	0.88
AD	EN_L3_5_IT_3	FAM107B	-0.07	0.08	-0.87	0.384	0.627
AD	EN_L6B	FAM107B	-0.07	0.14	-0.53	0.593	0.85
AD	EN_L6_CT	FAM107B	-0.10	0.33	-0.30	0.766	0.933
AD	EN_L6_IT_1	FAM107B	-0.28	0.38	-0.73	0.466	0.831
AD	Endo	FAM107B	0.43	0.31	1.40	0.162	0.698
AD	IN_ADARB2	FAM107B	0.14	0.07	1.93	0.054	0.367
AD	IN_LAMP5_RELN	FAM107B	0.04	0.10	0.36	0.721	0.933
AD	IN_PVALB	FAM107B	0.07	0.08	0.87	0.386	0.798
AD	IN_SST	FAM107B	0.01	0.08	0.17	0.867	0.976
AD	IN_VIP	FAM107B	0.05	0.05	1.03	0.304	0.623
AD	Micro	FAM107B	0.12	0.08	1.60	0.11	0.337
AD	OPC	FAM107B	0.02	0.05	0.42	0.673	0.897
AD	Oligo	FAM107B	0.02	0.03	0.80	0.426	0.664
AD	PC	FAM107B	-0.14	0.12	-1.13	0.257	0.91
AD	SMC	FAM107B	0.44	0.29	1.52	0.13	0.995
AD	EN_L2_3_IT	FAM110A	-0.36	0.32	-1.11	0.266	0.54
AD	EN_L3_5_IT_2	FAM110A	0.53	0.41	1.28	0.201	0.482
AD	Micro	FAM110A	0.27	0.09	3.07	0.00213	0.0255
AD	Astro	FAM110B	-0.10	0.05	-2.20	0.0281	0.105
AD	EN_L2_3_IT	FAM110B	0.05	0.04	1.35	0.178	0.434
AD	EN_L3_5_IT_1	FAM110B	0.19	0.06	3.02	0.00253	0.0417
AD	EN_L3_5_IT_2	FAM110B	-0.05	0.04	-1.11	0.266	0.555
AD	EN_L3_5_IT_3	FAM110B	0.06	0.04	1.57	0.115	0.313
AD	EN_L5_6_NP	FAM110B	0.02	0.06	0.40	0.688	0.947
AD	EN_L6B	FAM110B	0.20	0.08	2.63	0.00854	0.124
AD	EN_L6_CT	FAM110B	0.20	0.07	2.70	0.00683	0.087
AD	EN_L6_IT_1	FAM110B	-0.07	0.06	-1.19	0.234	0.682
AD	EN_L6_IT_2	FAM110B	0.04	0.07	0.55	0.585	0.922
AD	IN_ADARB2	FAM110B	-0.03	0.04	-0.91	0.362	0.749
AD	IN_LAMP5_LHX6	FAM110B	0.04	0.04	1.10	0.27	0.77
AD	IN_LAMP5_RELN	FAM110B	0.05	0.03	1.68	0.0925	0.534
AD	IN_PVALB	FAM110B	-0.09	0.04	-2.18	0.0296	0.29
AD	IN_PVALB_CHC	FAM110B	-0.09	0.04	-2.21	0.0271	0.282
AD	IN_SST	FAM110B	-0.14	0.05	-3.07	0.00214	0.101
AD	IN_VIP	FAM110B	0.01	0.03	0.42	0.672	0.867
AD	Micro	FAM110B	0.40	0.12	3.37	0.000744	0.0116
AD	OPC	FAM110B	0.01	0.03	0.28	0.783	0.937
AD	Oligo	FAM110B	0.03	0.05	0.47	0.635	0.818
AD	PC	FAM110B	0.17	0.08	1.97	0.0489	0.791
AD	PVM	FAM110B	-0.14	0.20	-0.68	0.493	0.89
AD	SMC	FAM110B	0.76	0.70	1.08	0.281	0.995
AD	VLMC	FAM110B	0.20	0.10	1.93	0.0539	0.302
AD	Astro	FAM110C	0.57	0.12	4.82	1.46e-06	7.16e-05
AD	EN_L2_3_IT	FAM110C	0.16	0.06	2.77	0.00554	0.0575
AD	EN_L3_5_IT_1	FAM110C	0.16	0.10	1.58	0.114	0.375
AD	EN_L3_5_IT_2	FAM110C	0.28	0.11	2.52	0.0119	0.0921
AD	EN_L3_5_IT_3	FAM110C	0.34	0.10	3.30	0.000953	0.0121
AD	EN_L6B	FAM110C	-0.11	0.26	-0.41	0.68	0.885
AD	EN_L6_IT_1	FAM110C	-0.09	0.37	-0.25	0.806	0.955
AD	Oligo	FAM110C	0.09	0.11	0.78	0.435	0.672
AD	Endo	FAM110D	-0.02	0.51	-0.04	0.965	0.995
AD	Astro	FAM111A	0.03	0.05	0.62	0.535	0.714
AD	Endo	FAM111A	-0.48	0.28	-1.73	0.084	0.554
AD	Micro	FAM111A	0.03	0.05	0.56	0.575	0.812
AD	OPC	FAM111A	-0.02	0.06	-0.38	0.703	0.908
AD	Oligo	FAM111A	0.23	0.07	3.35	0.000817	0.0128
AD	PVM	FAM111A	-0.26	0.47	-0.56	0.573	0.912
AD	Astro	FAM114A1	0.18	0.05	3.41	0.00064	0.00718
AD	EN_L2_3_IT	FAM114A1	-0.03	0.08	-0.42	0.677	0.85
AD	EN_L3_5_IT_2	FAM114A1	-0.11	0.10	-1.19	0.234	0.521
AD	EN_L3_5_IT_3	FAM114A1	-0.14	0.08	-1.77	0.0763	0.243
AD	EN_L5_6_NP	FAM114A1	0.34	0.45	0.75	0.454	0.872
AD	Endo	FAM114A1	-0.32	0.31	-1.03	0.305	0.812
AD	IN_PVALB	FAM114A1	0.03	0.09	0.29	0.774	0.946
AD	IN_VIP	FAM114A1	-0.09	0.07	-1.30	0.192	0.5
AD	Micro	FAM114A1	-0.04	0.05	-0.85	0.393	0.678
AD	OPC	FAM114A1	-0.02	0.05	-0.49	0.624	0.88
AD	Oligo	FAM114A1	-0.00	0.04	-0.02	0.986	0.994
AD	PC	FAM114A1	0.10	0.39	0.26	0.792	0.988
AD	VLMC	FAM114A1	-0.02	0.10	-0.17	0.867	0.957
AD	Astro	FAM114A2	-0.13	0.04	-3.50	0.000463	0.00564
AD	EN_L2_3_IT	FAM114A2	-0.07	0.05	-1.48	0.139	0.38
AD	EN_L3_5_IT_1	FAM114A2	-0.10	0.06	-1.58	0.113	0.373
AD	EN_L3_5_IT_2	FAM114A2	-0.03	0.06	-0.57	0.572	0.801
AD	EN_L3_5_IT_3	FAM114A2	-0.14	0.05	-2.57	0.0103	0.0655
AD	EN_L5_6_NP	FAM114A2	-0.00	0.09	-0.01	0.996	0.999
AD	EN_L6B	FAM114A2	-0.13	0.09	-1.43	0.154	0.505
AD	EN_L6_CT	FAM114A2	-0.19	0.08	-2.27	0.023	0.177
AD	EN_L6_IT_1	FAM114A2	-0.06	0.08	-0.67	0.501	0.848
AD	EN_L6_IT_2	FAM114A2	-0.00	0.10	-0.01	0.99	0.998
AD	Endo	FAM114A2	-0.15	0.33	-0.45	0.655	0.95
AD	IN_ADARB2	FAM114A2	-0.06	0.07	-0.85	0.396	0.767
AD	IN_LAMP5_LHX6	FAM114A2	0.00	0.08	0.01	0.99	0.999
AD	IN_LAMP5_RELN	FAM114A2	0.00	0.07	0.00	0.999	1
AD	IN_PVALB	FAM114A2	0.00	0.05	0.05	0.962	0.991
AD	IN_PVALB_CHC	FAM114A2	0.10	0.10	0.96	0.337	0.768
AD	IN_SST	FAM114A2	0.02	0.06	0.39	0.699	0.936
AD	IN_VIP	FAM114A2	0.02	0.04	0.38	0.704	0.881
AD	Micro	FAM114A2	0.10	0.06	1.59	0.112	0.341
AD	OPC	FAM114A2	-0.04	0.04	-1.02	0.307	0.703
AD	Oligo	FAM114A2	-0.03	0.03	-0.81	0.419	0.658
AD	Astro	FAM117A	0.01	0.06	0.15	0.877	0.938
AD	EN_L2_3_IT	FAM117A	0.11	0.04	2.53	0.0113	0.0881
AD	EN_L3_5_IT_1	FAM117A	0.13	0.08	1.65	0.0995	0.349
AD	EN_L3_5_IT_2	FAM117A	0.18	0.07	2.77	0.00561	0.0544
AD	EN_L3_5_IT_3	FAM117A	0.06	0.06	1.04	0.3	0.546
AD	EN_L5_6_NP	FAM117A	0.12	0.09	1.31	0.191	0.713
AD	EN_L6B	FAM117A	0.13	0.07	1.75	0.0799	0.374
AD	EN_L6_CT	FAM117A	0.19	0.08	2.44	0.0145	0.137
AD	EN_L6_IT_1	FAM117A	0.05	0.08	0.68	0.497	0.847
AD	EN_L6_IT_2	FAM117A	0.04	0.11	0.36	0.716	0.95
AD	IN_ADARB2	FAM117A	0.03	0.09	0.35	0.725	0.909
AD	IN_LAMP5_RELN	FAM117A	0.03	0.10	0.27	0.785	0.951
AD	IN_PVALB	FAM117A	0.09	0.07	1.28	0.201	0.647
AD	IN_SST	FAM117A	0.07	0.09	0.72	0.469	0.862
AD	IN_VIP	FAM117A	0.17	0.06	2.73	0.00632	0.0812
AD	Micro	FAM117A	0.10	0.09	1.17	0.242	0.529
AD	OPC	FAM117A	-0.01	0.07	-0.12	0.902	0.974
AD	Oligo	FAM117A	0.04	0.05	0.97	0.334	0.58
AD	Astro	FAM117B	-0.08	0.04	-2.10	0.0357	0.124
AD	EN_L2_3_IT	FAM117B	0.08	0.02	3.25	0.00117	0.0232
AD	EN_L3_5_IT_1	FAM117B	0.07	0.04	1.95	0.0508	0.242
AD	EN_L3_5_IT_2	FAM117B	0.10	0.03	3.61	0.000304	0.00673
AD	EN_L3_5_IT_3	FAM117B	0.17	0.03	5.96	2.54e-09	5.2e-07
AD	EN_L5_6_NP	FAM117B	0.07	0.05	1.39	0.164	0.691
AD	EN_L5_ET	FAM117B	0.11	0.32	0.36	0.716	0.999
AD	EN_L6B	FAM117B	0.12	0.05	2.39	0.017	0.176
AD	EN_L6_CT	FAM117B	0.09	0.04	2.15	0.0319	0.216
AD	EN_L6_IT_1	FAM117B	0.10	0.04	2.37	0.0179	0.253
AD	EN_L6_IT_2	FAM117B	0.08	0.06	1.28	0.2	0.731
AD	Endo	FAM117B	-0.10	0.16	-0.66	0.512	0.906
AD	IN_ADARB2	FAM117B	0.10	0.04	2.80	0.00509	0.128
AD	IN_LAMP5_LHX6	FAM117B	0.06	0.05	1.37	0.17	0.693
AD	IN_LAMP5_RELN	FAM117B	0.09	0.04	2.10	0.0357	0.353
AD	IN_PVALB	FAM117B	0.09	0.03	2.72	0.00647	0.136
AD	IN_PVALB_CHC	FAM117B	0.10	0.06	1.69	0.0912	0.471
AD	IN_SST	FAM117B	0.06	0.04	1.71	0.0878	0.538
AD	IN_VIP	FAM117B	0.06	0.03	2.04	0.0409	0.23
AD	Micro	FAM117B	0.10	0.07	1.51	0.132	0.377
AD	OPC	FAM117B	-0.03	0.03	-0.81	0.419	0.779
AD	Oligo	FAM117B	0.05	0.03	1.70	0.0886	0.26
AD	PC	FAM117B	-0.18	0.41	-0.44	0.659	0.984
AD	PVM	FAM117B	0.18	0.62	0.28	0.776	0.959
AD	Astro	FAM118A	0.25	0.09	2.83	0.00462	0.0298
AD	EN_L2_3_IT	FAM118A	0.12	0.08	1.60	0.11	0.336
AD	EN_L3_5_IT_1	FAM118A	0.18	0.10	1.93	0.0533	0.248
AD	EN_L3_5_IT_2	FAM118A	0.12	0.07	1.63	0.103	0.338
AD	EN_L3_5_IT_3	FAM118A	0.13	0.08	1.68	0.0934	0.274
AD	EN_L5_6_NP	FAM118A	-0.05	0.10	-0.50	0.616	0.928
AD	EN_L6B	FAM118A	0.01	0.11	0.09	0.928	0.98
AD	EN_L6_CT	FAM118A	0.11	0.09	1.17	0.241	0.604
AD	EN_L6_IT_1	FAM118A	0.06	0.10	0.65	0.514	0.855
AD	EN_L6_IT_2	FAM118A	0.22	0.11	2.07	0.0387	0.492
AD	Endo	FAM118A	0.33	0.50	0.67	0.502	0.903
AD	IN_ADARB2	FAM118A	-0.03	0.09	-0.35	0.727	0.909
AD	IN_LAMP5_LHX6	FAM118A	0.05	0.11	0.45	0.653	0.939
AD	IN_LAMP5_RELN	FAM118A	-0.05	0.08	-0.56	0.577	0.892
AD	IN_PVALB	FAM118A	0.01	0.07	0.14	0.891	0.977
AD	IN_PVALB_CHC	FAM118A	0.02	0.12	0.21	0.837	0.963
AD	IN_SST	FAM118A	0.06	0.07	0.85	0.394	0.821
AD	IN_VIP	FAM118A	0.08	0.08	0.96	0.338	0.655
AD	Micro	FAM118A	-0.15	0.12	-1.28	0.202	0.48
AD	OPC	FAM118A	0.04	0.09	0.47	0.64	0.886
AD	Oligo	FAM118A	0.17	0.07	2.29	0.0219	0.108
AD	PC	FAM118A	0.06	0.12	0.51	0.611	0.98
AD	VLMC	FAM118A	-0.04	0.15	-0.28	0.782	0.927
AD	Astro	FAM118B	-0.06	0.04	-1.71	0.0874	0.227
AD	EN_L2_3_IT	FAM118B	0.01	0.04	0.42	0.677	0.851
AD	EN_L3_5_IT_1	FAM118B	0.01	0.07	0.15	0.88	0.952
AD	EN_L3_5_IT_2	FAM118B	-0.05	0.04	-1.03	0.302	0.591
AD	EN_L3_5_IT_3	FAM118B	-0.05	0.05	-1.12	0.263	0.508
AD	EN_L5_6_NP	FAM118B	0.10	0.09	1.04	0.297	0.794
AD	EN_L5_ET	FAM118B	-0.49	0.49	-1.00	0.315	0.999
AD	EN_L6B	FAM118B	-0.02	0.07	-0.29	0.769	0.92
AD	EN_L6_CT	FAM118B	-0.02	0.07	-0.22	0.829	0.955
AD	EN_L6_IT_1	FAM118B	-0.00	0.06	-0.05	0.964	0.995
AD	EN_L6_IT_2	FAM118B	-0.02	0.07	-0.30	0.765	0.963
AD	Endo	FAM118B	-0.28	0.29	-0.97	0.331	0.826
AD	IN_ADARB2	FAM118B	-0.08	0.07	-1.13	0.259	0.668
AD	IN_LAMP5_LHX6	FAM118B	0.09	0.08	1.11	0.265	0.768
AD	IN_LAMP5_RELN	FAM118B	-0.08	0.07	-1.07	0.284	0.749
AD	IN_PVALB	FAM118B	0.03	0.04	0.67	0.505	0.857
AD	IN_PVALB_CHC	FAM118B	-0.01	0.09	-0.10	0.919	0.984
AD	IN_SST	FAM118B	0.05	0.05	0.93	0.35	0.803
AD	IN_VIP	FAM118B	-0.05	0.05	-1.01	0.311	0.631
AD	Micro	FAM118B	-0.09	0.04	-1.92	0.0547	0.224
AD	OPC	FAM118B	-0.06	0.04	-1.56	0.118	0.498
AD	Oligo	FAM118B	0.07	0.04	1.83	0.0665	0.217
AD	PC	FAM118B	-0.49	0.30	-1.64	0.101	0.858
AD	Adaptive	FAM120A	0.03	0.15	0.23	0.815	0.986
AD	Astro	FAM120A	0.05	0.03	1.68	0.093	0.236
AD	EN_L2_3_IT	FAM120A	-0.00	0.02	-0.03	0.974	0.988
AD	EN_L3_5_IT_1	FAM120A	0.06	0.03	1.79	0.0733	0.294
AD	EN_L3_5_IT_2	FAM120A	0.05	0.03	1.85	0.0637	0.258
AD	EN_L3_5_IT_3	FAM120A	0.05	0.03	1.98	0.0478	0.18
AD	EN_L5_6_NP	FAM120A	0.03	0.04	0.71	0.479	0.881
AD	EN_L5_ET	FAM120A	0.09	0.28	0.33	0.743	0.999
AD	EN_L6B	FAM120A	-0.02	0.04	-0.57	0.568	0.84
AD	EN_L6_CT	FAM120A	-0.00	0.04	-0.09	0.927	0.981
AD	EN_L6_IT_1	FAM120A	-0.02	0.04	-0.68	0.498	0.847
AD	EN_L6_IT_2	FAM120A	-0.04	0.05	-0.82	0.413	0.87
AD	Endo	FAM120A	0.06	0.08	0.83	0.405	0.863
AD	IN_ADARB2	FAM120A	-0.02	0.04	-0.57	0.571	0.855
AD	IN_LAMP5_LHX6	FAM120A	0.06	0.04	1.53	0.126	0.628
AD	IN_LAMP5_RELN	FAM120A	0.01	0.04	0.16	0.874	0.973
AD	IN_PVALB	FAM120A	-0.02	0.03	-0.70	0.483	0.85
AD	IN_PVALB_CHC	FAM120A	-0.07	0.05	-1.40	0.161	0.601
AD	IN_SST	FAM120A	0.03	0.03	1.05	0.296	0.774
AD	IN_VIP	FAM120A	0.02	0.03	0.95	0.34	0.657
AD	Micro	FAM120A	0.06	0.03	2.32	0.0201	0.121
AD	OPC	FAM120A	0.05	0.02	1.99	0.0465	0.353
AD	Oligo	FAM120A	0.05	0.02	2.14	0.0325	0.139
AD	PC	FAM120A	-0.00	0.08	-0.02	0.983	0.998
AD	PVM	FAM120A	0.14	0.09	1.53	0.125	0.741
AD	SMC	FAM120A	0.25	0.67	0.37	0.71	0.995
AD	VLMC	FAM120A	0.17	0.08	2.12	0.0338	0.25
AD	Astro	FAM120AOS	0.16	0.04	3.90	9.74e-05	0.00174
AD	EN_L2_3_IT	FAM120AOS	-0.06	0.04	-1.56	0.119	0.351
AD	EN_L3_5_IT_1	FAM120AOS	-0.04	0.05	-0.71	0.481	0.756
AD	EN_L3_5_IT_2	FAM120AOS	-0.03	0.04	-0.73	0.465	0.731
AD	EN_L3_5_IT_3	FAM120AOS	0.02	0.05	0.52	0.6	0.788
AD	EN_L5_6_NP	FAM120AOS	-0.10	0.07	-1.40	0.163	0.689
AD	EN_L5_ET	FAM120AOS	-0.27	0.53	-0.52	0.603	0.999
AD	EN_L6B	FAM120AOS	-0.03	0.06	-0.51	0.611	0.859
AD	EN_L6_CT	FAM120AOS	-0.07	0.06	-1.17	0.24	0.603
AD	EN_L6_IT_1	FAM120AOS	-0.05	0.06	-0.77	0.441	0.821
AD	EN_L6_IT_2	FAM120AOS	-0.11	0.07	-1.56	0.119	0.651
AD	Endo	FAM120AOS	-0.72	0.32	-2.23	0.026	0.382
AD	IN_ADARB2	FAM120AOS	0.10	0.06	1.63	0.104	0.473
AD	IN_LAMP5_LHX6	FAM120AOS	0.02	0.07	0.32	0.748	0.961
AD	IN_LAMP5_RELN	FAM120AOS	-0.00	0.06	-0.01	0.991	0.998
AD	IN_PVALB	FAM120AOS	-0.01	0.05	-0.32	0.75	0.941
AD	IN_PVALB_CHC	FAM120AOS	-0.02	0.08	-0.28	0.777	0.948
AD	IN_SST	FAM120AOS	-0.06	0.05	-1.02	0.306	0.782
AD	IN_VIP	FAM120AOS	-0.05	0.04	-1.04	0.297	0.618
AD	Micro	FAM120AOS	-0.07	0.06	-1.23	0.218	0.499
AD	OPC	FAM120AOS	0.00	0.04	0.01	0.995	0.999
AD	Oligo	FAM120AOS	-0.00	0.03	-0.14	0.885	0.95
AD	Adaptive	FAM120B	0.03	0.14	0.22	0.823	0.986
AD	Astro	FAM120B	0.00	0.03	0.05	0.959	0.98
AD	EN_L2_3_IT	FAM120B	-0.02	0.03	-0.83	0.406	0.671
AD	EN_L3_5_IT_1	FAM120B	-0.01	0.03	-0.26	0.795	0.922
AD	EN_L3_5_IT_2	FAM120B	-0.03	0.03	-1.11	0.266	0.555
AD	EN_L3_5_IT_3	FAM120B	-0.02	0.03	-0.72	0.474	0.702
AD	EN_L5_6_NP	FAM120B	-0.04	0.04	-0.98	0.325	0.813
AD	EN_L5_ET	FAM120B	-0.15	0.22	-0.68	0.496	0.999
AD	EN_L6B	FAM120B	-0.02	0.04	-0.40	0.688	0.888
AD	EN_L6_CT	FAM120B	-0.03	0.04	-0.70	0.485	0.798
AD	EN_L6_IT_1	FAM120B	-0.02	0.04	-0.57	0.57	0.879
AD	EN_L6_IT_2	FAM120B	-0.01	0.04	-0.29	0.774	0.964
AD	Endo	FAM120B	-0.11	0.07	-1.53	0.125	0.645
AD	IN_ADARB2	FAM120B	0.02	0.03	0.68	0.494	0.819
AD	IN_LAMP5_LHX6	FAM120B	-0.01	0.04	-0.25	0.801	0.968
AD	IN_LAMP5_RELN	FAM120B	-0.01	0.04	-0.25	0.801	0.956
AD	IN_PVALB	FAM120B	0.00	0.03	0.15	0.878	0.974
AD	IN_PVALB_CHC	FAM120B	0.03	0.04	0.86	0.388	0.794
AD	IN_SST	FAM120B	0.01	0.03	0.19	0.849	0.972
AD	IN_VIP	FAM120B	0.02	0.03	0.56	0.573	0.816
AD	Micro	FAM120B	-0.05	0.03	-1.52	0.13	0.372
AD	OPC	FAM120B	-0.01	0.02	-0.49	0.623	0.88
AD	Oligo	FAM120B	0.06	0.03	2.32	0.0203	0.102
AD	PC	FAM120B	-0.04	0.07	-0.53	0.594	0.974
AD	PVM	FAM120B	0.13	0.10	1.32	0.187	0.765
AD	SMC	FAM120B	0.36	0.18	1.96	0.0497	0.923
AD	VLMC	FAM120B	0.03	0.07	0.46	0.649	0.872
AD	Astro	FAM120C	0.05	0.03	1.61	0.107	0.259
AD	EN_L2_3_IT	FAM120C	0.01	0.03	0.24	0.807	0.913
AD	EN_L3_5_IT_1	FAM120C	0.04	0.04	0.94	0.349	0.652
AD	EN_L3_5_IT_2	FAM120C	-0.01	0.03	-0.36	0.719	0.883
AD	EN_L3_5_IT_3	FAM120C	-0.04	0.03	-1.20	0.231	0.473
AD	EN_L5_6_NP	FAM120C	-0.05	0.07	-0.79	0.431	0.861
AD	EN_L5_ET	FAM120C	-0.39	0.37	-1.05	0.292	0.999
AD	EN_L6B	FAM120C	-0.01	0.07	-0.09	0.926	0.98
AD	EN_L6_CT	FAM120C	-0.05	0.06	-0.87	0.386	0.727
AD	EN_L6_IT_1	FAM120C	-0.03	0.06	-0.45	0.651	0.908
AD	EN_L6_IT_2	FAM120C	-0.04	0.07	-0.57	0.572	0.916
AD	Endo	FAM120C	0.15	0.36	0.42	0.674	0.952
AD	IN_ADARB2	FAM120C	-0.13	0.05	-2.37	0.018	0.236
AD	IN_LAMP5_LHX6	FAM120C	-0.03	0.06	-0.55	0.583	0.923
AD	IN_LAMP5_RELN	FAM120C	-0.05	0.05	-0.94	0.349	0.795
AD	IN_PVALB	FAM120C	-0.05	0.04	-1.38	0.168	0.601
AD	IN_PVALB_CHC	FAM120C	-0.06	0.07	-0.79	0.432	0.816
AD	IN_SST	FAM120C	0.03	0.04	0.65	0.518	0.877
AD	IN_VIP	FAM120C	-0.00	0.03	-0.14	0.888	0.96
AD	Micro	FAM120C	-0.05	0.04	-1.22	0.223	0.504
AD	OPC	FAM120C	-0.00	0.03	-0.17	0.865	0.963
AD	Oligo	FAM120C	0.01	0.02	0.31	0.754	0.885
AD	Astro	FAM124A	0.10	0.06	1.80	0.072	0.2
AD	EN_L2_3_IT	FAM124A	0.03	0.04	0.83	0.406	0.671
AD	EN_L3_5_IT_1	FAM124A	0.04	0.06	0.78	0.438	0.724
AD	EN_L3_5_IT_2	FAM124A	0.08	0.05	1.64	0.101	0.336
AD	EN_L3_5_IT_3	FAM124A	0.15	0.05	2.77	0.00561	0.0424
AD	EN_L5_6_NP	FAM124A	0.02	0.09	0.23	0.816	0.971
AD	EN_L5_ET	FAM124A	0.08	0.34	0.24	0.807	0.999
AD	EN_L6B	FAM124A	0.09	0.10	0.90	0.368	0.718
AD	EN_L6_CT	FAM124A	-0.06	0.08	-0.75	0.454	0.776
AD	EN_L6_IT_1	FAM124A	0.01	0.09	0.08	0.936	0.991
AD	EN_L6_IT_2	FAM124A	0.04	0.10	0.37	0.711	0.95
AD	Endo	FAM124A	0.47	0.25	1.85	0.0644	0.511
AD	IN_ADARB2	FAM124A	-0.08	0.08	-0.96	0.336	0.726
AD	IN_LAMP5_LHX6	FAM124A	0.00	0.10	0.00	0.998	1
AD	IN_LAMP5_RELN	FAM124A	0.02	0.09	0.25	0.805	0.956
AD	IN_PVALB	FAM124A	0.10	0.09	1.18	0.237	0.684
AD	IN_SST	FAM124A	0.14	0.08	1.69	0.0907	0.546
AD	IN_VIP	FAM124A	0.05	0.05	1.00	0.319	0.636
AD	Micro	FAM124A	0.13	0.10	1.29	0.198	0.474
AD	OPC	FAM124A	-0.04	0.05	-0.80	0.422	0.782
AD	Oligo	FAM124A	0.02	0.03	0.71	0.477	0.706
AD	Astro	FAM126A	-0.08	0.04	-2.01	0.0444	0.144
AD	EN_L2_3_IT	FAM126A	0.07	0.07	1.02	0.308	0.581
AD	EN_L3_5_IT_1	FAM126A	-0.10	0.09	-1.06	0.287	0.594
AD	EN_L3_5_IT_2	FAM126A	0.06	0.09	0.64	0.522	0.77
AD	EN_L3_5_IT_3	FAM126A	0.02	0.07	0.31	0.759	0.886
AD	EN_L5_6_NP	FAM126A	0.05	0.11	0.43	0.67	0.94
AD	EN_L5_ET	FAM126A	0.25	0.47	0.53	0.596	0.999
AD	EN_L6B	FAM126A	-0.09	0.41	-0.22	0.823	0.943
AD	EN_L6_CT	FAM126A	0.18	0.12	1.53	0.127	0.448
AD	EN_L6_IT_1	FAM126A	-0.13	0.11	-1.19	0.235	0.683
AD	EN_L6_IT_2	FAM126A	0.17	0.09	1.85	0.0641	0.555
AD	Endo	FAM126A	0.08	0.11	0.70	0.482	0.892
AD	IN_ADARB2	FAM126A	0.08	0.09	0.85	0.394	0.766
AD	IN_PVALB	FAM126A	-0.10	0.09	-1.05	0.296	0.74
AD	IN_SST	FAM126A	-0.02	0.10	-0.16	0.873	0.976
AD	IN_VIP	FAM126A	-0.08	0.05	-1.61	0.108	0.379
AD	Micro	FAM126A	0.01	0.04	0.24	0.809	0.928
AD	OPC	FAM126A	-0.04	0.06	-0.60	0.547	0.846
AD	Oligo	FAM126A	-0.10	0.04	-2.34	0.0193	0.0987
AD	PC	FAM126A	-0.03	0.10	-0.34	0.735	0.988
AD	PVM	FAM126A	0.19	0.14	1.38	0.167	0.764
AD	SMC	FAM126A	-0.01	0.65	-0.02	0.987	0.998
AD	VLMC	FAM126A	-0.40	0.14	-2.90	0.00368	0.0895
AD	Adaptive	FAM126B	0.10	0.14	0.71	0.477	0.939
AD	Astro	FAM126B	-0.08	0.03	-3.11	0.00189	0.0155
AD	EN_L2_3_IT	FAM126B	0.03	0.02	1.41	0.158	0.408
AD	EN_L3_5_IT_1	FAM126B	0.05	0.03	1.60	0.109	0.366
AD	EN_L3_5_IT_2	FAM126B	0.08	0.03	2.70	0.00694	0.0631
AD	EN_L3_5_IT_3	FAM126B	0.11	0.03	3.92	8.89e-05	0.00202
AD	EN_L5_6_NP	FAM126B	-0.01	0.04	-0.28	0.781	0.965
AD	EN_L5_ET	FAM126B	0.08	0.29	0.29	0.769	0.999
AD	EN_L6B	FAM126B	0.07	0.04	1.60	0.11	0.431
AD	EN_L6_CT	FAM126B	0.10	0.04	2.50	0.0125	0.126
AD	EN_L6_IT_1	FAM126B	0.08	0.03	2.44	0.0146	0.232
AD	EN_L6_IT_2	FAM126B	0.06	0.04	1.45	0.146	0.681
AD	Endo	FAM126B	0.03	0.08	0.42	0.674	0.952
AD	IN_ADARB2	FAM126B	0.03	0.03	0.95	0.344	0.73
AD	IN_LAMP5_LHX6	FAM126B	-0.05	0.04	-1.14	0.256	0.763
AD	IN_LAMP5_RELN	FAM126B	0.04	0.04	1.16	0.244	0.718
AD	IN_PVALB	FAM126B	0.05	0.03	1.78	0.0755	0.442
AD	IN_PVALB_CHC	FAM126B	0.09	0.04	2.21	0.0273	0.282
AD	IN_SST	FAM126B	0.02	0.03	0.61	0.544	0.886
AD	IN_VIP	FAM126B	0.05	0.03	1.86	0.0623	0.284
AD	Micro	FAM126B	0.03	0.03	1.12	0.262	0.549
AD	OPC	FAM126B	-0.00	0.02	-0.04	0.966	0.991
AD	Oligo	FAM126B	-0.01	0.02	-0.42	0.671	0.838
AD	PC	FAM126B	0.08	0.09	0.90	0.369	0.934
AD	PVM	FAM126B	0.01	0.12	0.05	0.957	0.996
AD	VLMC	FAM126B	0.03	0.09	0.27	0.784	0.928
AD	Astro	FAM131A	0.15	0.04	3.34	0.000833	0.0087
AD	EN_L2_3_IT	FAM131A	-0.01	0.03	-0.39	0.698	0.862
AD	EN_L3_5_IT_1	FAM131A	-0.09	0.05	-1.94	0.0518	0.245
AD	EN_L3_5_IT_2	FAM131A	-0.16	0.04	-3.81	0.000137	0.00378
AD	EN_L3_5_IT_3	FAM131A	-0.23	0.04	-5.37	7.83e-08	7.44e-06
AD	EN_L5_6_NP	FAM131A	-0.19	0.08	-2.24	0.0253	0.414
AD	EN_L5_ET	FAM131A	-0.49	0.40	-1.21	0.226	0.999
AD	EN_L6B	FAM131A	-0.24	0.07	-3.53	0.000419	0.0208
AD	EN_L6_CT	FAM131A	-0.17	0.07	-2.45	0.0143	0.136
AD	EN_L6_IT_1	FAM131A	-0.07	0.06	-1.26	0.206	0.661
AD	EN_L6_IT_2	FAM131A	0.04	0.07	0.60	0.55	0.913
AD	IN_ADARB2	FAM131A	-0.09	0.06	-1.45	0.147	0.544
AD	IN_LAMP5_LHX6	FAM131A	-0.09	0.07	-1.32	0.188	0.708
AD	IN_LAMP5_RELN	FAM131A	-0.20	0.06	-3.10	0.00195	0.082
AD	IN_PVALB	FAM131A	-0.12	0.05	-2.62	0.00875	0.159
AD	IN_PVALB_CHC	FAM131A	-0.17	0.08	-2.06	0.0396	0.334
AD	IN_SST	FAM131A	-0.08	0.05	-1.45	0.146	0.635
AD	IN_VIP	FAM131A	-0.08	0.04	-1.99	0.0468	0.246
AD	Micro	FAM131A	-0.08	0.06	-1.50	0.133	0.378
AD	OPC	FAM131A	-0.03	0.05	-0.61	0.542	0.845
AD	Oligo	FAM131A	0.05	0.03	1.75	0.0805	0.245
AD	Astro	FAM131B	-0.12	0.09	-1.37	0.17	0.351
AD	EN_L2_3_IT	FAM131B	0.13	0.05	2.92	0.00347	0.044
AD	EN_L3_5_IT_1	FAM131B	0.10	0.07	1.48	0.14	0.416
AD	EN_L3_5_IT_2	FAM131B	0.00	0.05	0.02	0.984	0.994
AD	EN_L3_5_IT_3	FAM131B	0.06	0.05	1.10	0.271	0.517
AD	EN_L5_6_NP	FAM131B	0.03	0.09	0.29	0.773	0.965
AD	EN_L6B	FAM131B	-0.12	0.08	-1.39	0.164	0.516
AD	EN_L6_CT	FAM131B	-0.01	0.08	-0.09	0.927	0.981
AD	EN_L6_IT_1	FAM131B	0.02	0.08	0.27	0.784	0.949
AD	EN_L6_IT_2	FAM131B	0.02	0.08	0.18	0.853	0.98
AD	IN_ADARB2	FAM131B	-0.01	0.09	-0.13	0.898	0.971
AD	IN_LAMP5_RELN	FAM131B	0.10	0.09	1.12	0.265	0.737
AD	IN_PVALB	FAM131B	-0.05	0.06	-0.87	0.382	0.795
AD	IN_SST	FAM131B	0.03	0.06	0.39	0.694	0.935
AD	IN_VIP	FAM131B	0.06	0.05	1.22	0.221	0.533
AD	OPC	FAM131B	0.00	0.06	0.06	0.95	0.986
AD	Oligo	FAM131B	-0.01	0.04	-0.35	0.73	0.872
AD	Astro	FAM131C	0.18	0.09	2.11	0.035	0.122
AD	EN_L2_3_IT	FAM131C	-0.13	0.38	-0.34	0.736	0.879
AD	IN_PVALB	FAM131C	0.03	0.06	0.44	0.657	0.918
AD	IN_SST	FAM131C	-0.05	0.09	-0.58	0.564	0.893
AD	IN_VIP	FAM131C	0.05	0.06	0.84	0.401	0.705
AD	Oligo	FAM131C	0.23	0.15	1.52	0.128	0.326
AD	Astro	FAM133A	-0.07	0.08	-0.82	0.414	0.613
AD	EN_L2_3_IT	FAM133A	-0.10	0.04	-2.43	0.0149	0.103
AD	EN_L3_5_IT_1	FAM133A	-0.05	0.06	-0.84	0.402	0.697
AD	EN_L3_5_IT_2	FAM133A	-0.12	0.05	-2.42	0.0156	0.11
AD	EN_L3_5_IT_3	FAM133A	-0.12	0.05	-2.47	0.0134	0.0779
AD	EN_L5_6_NP	FAM133A	-0.04	0.09	-0.43	0.666	0.939
AD	EN_L6B	FAM133A	-0.09	0.09	-1.00	0.319	0.681
AD	EN_L6_CT	FAM133A	-0.24	0.08	-2.94	0.00331	0.0542
AD	EN_L6_IT_1	FAM133A	-0.10	0.08	-1.29	0.198	0.651
AD	EN_L6_IT_2	FAM133A	0.01	0.11	0.13	0.896	0.987
AD	IN_ADARB2	FAM133A	0.01	0.06	0.16	0.872	0.964
AD	IN_LAMP5_LHX6	FAM133A	-0.13	0.09	-1.58	0.114	0.607
AD	IN_LAMP5_RELN	FAM133A	0.04	0.08	0.47	0.638	0.912
AD	IN_PVALB	FAM133A	-0.08	0.06	-1.34	0.179	0.614
AD	IN_PVALB_CHC	FAM133A	0.10	0.40	0.26	0.797	0.954
AD	IN_SST	FAM133A	-0.09	0.06	-1.42	0.155	0.642
AD	IN_VIP	FAM133A	-0.05	0.04	-1.04	0.296	0.617
AD	OPC	FAM133A	-0.09	0.06	-1.51	0.13	0.516
AD	Oligo	FAM133A	0.01	0.05	0.24	0.807	0.911
AD	Astro	FAM133B	0.04	0.02	1.76	0.0784	0.212
AD	EN_L2_3_IT	FAM133B	0.05	0.03	1.43	0.152	0.398
AD	EN_L3_5_IT_1	FAM133B	0.04	0.04	1.04	0.296	0.603
AD	EN_L3_5_IT_2	FAM133B	0.04	0.03	1.17	0.241	0.53
AD	EN_L3_5_IT_3	FAM133B	0.04	0.03	1.28	0.2	0.436
AD	EN_L5_6_NP	FAM133B	-0.01	0.05	-0.16	0.869	0.979
AD	EN_L5_ET	FAM133B	-0.27	0.34	-0.81	0.419	0.999
AD	EN_L6B	FAM133B	0.01	0.06	0.10	0.919	0.978
AD	EN_L6_CT	FAM133B	0.02	0.05	0.52	0.601	0.864
AD	EN_L6_IT_1	FAM133B	0.03	0.05	0.71	0.477	0.838
AD	EN_L6_IT_2	FAM133B	0.07	0.06	1.20	0.23	0.75
AD	Endo	FAM133B	-0.19	0.08	-2.24	0.0253	0.381
AD	IN_ADARB2	FAM133B	-0.02	0.04	-0.53	0.595	0.866
AD	IN_LAMP5_LHX6	FAM133B	0.10	0.06	1.61	0.108	0.596
AD	IN_LAMP5_RELN	FAM133B	0.04	0.05	0.90	0.371	0.805
AD	IN_PVALB	FAM133B	0.05	0.03	1.50	0.134	0.553
AD	IN_PVALB_CHC	FAM133B	-0.05	0.06	-0.74	0.457	0.832
AD	IN_SST	FAM133B	0.13	0.17	0.80	0.424	0.837
AD	IN_VIP	FAM133B	0.03	0.03	1.03	0.305	0.625
AD	Micro	FAM133B	-0.07	0.04	-1.81	0.0699	0.259
AD	OPC	FAM133B	0.01	0.03	0.20	0.844	0.958
AD	Oligo	FAM133B	0.02	0.02	1.05	0.295	0.539
AD	PC	FAM133B	-0.04	0.08	-0.42	0.674	0.985
AD	PVM	FAM133B	-0.05	0.12	-0.44	0.661	0.929
AD	VLMC	FAM133B	0.15	0.09	1.71	0.0869	0.367
AD	Astro	FAM135A	0.03	0.04	0.95	0.342	0.544
AD	EN_L2_3_IT	FAM135A	-0.04	0.02	-1.90	0.0578	0.228
AD	EN_L3_5_IT_1	FAM135A	-0.01	0.03	-0.46	0.648	0.849
AD	EN_L3_5_IT_2	FAM135A	-0.03	0.03	-1.21	0.226	0.513
AD	EN_L3_5_IT_3	FAM135A	-0.05	0.03	-1.81	0.0696	0.23
AD	EN_L5_6_NP	FAM135A	-0.03	0.04	-0.78	0.436	0.864
AD	EN_L5_ET	FAM135A	-0.24	0.23	-1.07	0.283	0.999
AD	EN_L6B	FAM135A	0.03	0.04	0.74	0.458	0.78
AD	EN_L6_CT	FAM135A	-0.03	0.03	-0.94	0.347	0.703
AD	EN_L6_IT_1	FAM135A	-0.04	0.04	-0.96	0.338	0.761
AD	EN_L6_IT_2	FAM135A	-0.01	0.04	-0.21	0.835	0.976
AD	Endo	FAM135A	-0.17	0.09	-1.86	0.0622	0.507
AD	IN_ADARB2	FAM135A	-0.03	0.03	-1.00	0.315	0.712
AD	IN_LAMP5_LHX6	FAM135A	-0.01	0.04	-0.23	0.818	0.97
AD	IN_LAMP5_RELN	FAM135A	0.04	0.03	1.36	0.173	0.65
AD	IN_PVALB	FAM135A	0.01	0.03	0.34	0.732	0.936
AD	IN_PVALB_CHC	FAM135A	0.07	0.03	2.05	0.0404	0.335
AD	IN_SST	FAM135A	0.01	0.03	0.28	0.777	0.957
AD	IN_VIP	FAM135A	-0.06	0.02	-2.66	0.00782	0.0907
AD	Micro	FAM135A	0.10	0.04	2.39	0.0168	0.107
AD	OPC	FAM135A	0.01	0.02	0.22	0.827	0.951
AD	Oligo	FAM135A	0.01	0.02	0.56	0.575	0.777
AD	PC	FAM135A	0.03	0.08	0.35	0.726	0.988
AD	PVM	FAM135A	0.04	0.10	0.42	0.674	0.933
AD	SMC	FAM135A	-0.28	0.65	-0.43	0.664	0.995
AD	VLMC	FAM135A	0.03	0.08	0.40	0.686	0.888
AD	Astro	FAM135B	0.09	0.04	1.99	0.0463	0.148
AD	EN_L2_3_IT	FAM135B	0.01	0.04	0.24	0.807	0.913
AD	EN_L3_5_IT_1	FAM135B	0.10	0.05	1.82	0.0687	0.283
AD	EN_L3_5_IT_2	FAM135B	0.17	0.06	2.62	0.00877	0.0739
AD	EN_L3_5_IT_3	FAM135B	0.08	0.04	2.09	0.0368	0.152
AD	EN_L5_6_NP	FAM135B	-0.00	0.04	-0.05	0.959	0.994
AD	EN_L5_ET	FAM135B	-0.12	0.21	-0.59	0.557	0.999
AD	EN_L6B	FAM135B	0.16	0.05	3.34	0.000844	0.0316
AD	EN_L6_CT	FAM135B	-0.02	0.05	-0.48	0.629	0.875
AD	EN_L6_IT_1	FAM135B	-0.00	0.05	-0.06	0.955	0.993
AD	EN_L6_IT_2	FAM135B	0.15	0.14	1.10	0.272	0.786
AD	IN_ADARB2	FAM135B	0.00	0.06	0.08	0.94	0.985
AD	IN_LAMP5_LHX6	FAM135B	0.05	0.05	1.01	0.312	0.797
AD	IN_LAMP5_RELN	FAM135B	0.05	0.05	1.09	0.276	0.745
AD	IN_PVALB	FAM135B	-0.01	0.05	-0.18	0.855	0.968
AD	IN_PVALB_CHC	FAM135B	-0.05	0.06	-0.95	0.34	0.768
AD	IN_SST	FAM135B	-0.04	0.05	-0.72	0.474	0.864
AD	IN_VIP	FAM135B	-0.05	0.03	-1.58	0.114	0.39
AD	Micro	FAM135B	-0.00	0.10	-0.01	0.994	0.999
AD	OPC	FAM135B	0.09	0.05	1.78	0.0754	0.423
AD	Oligo	FAM135B	-0.01	0.07	-0.10	0.923	0.969
AD	Astro	FAM136A	0.07	0.05	1.49	0.136	0.303
AD	EN_L2_3_IT	FAM136A	-0.01	0.05	-0.13	0.894	0.953
AD	EN_L3_5_IT_1	FAM136A	0.03	0.09	0.37	0.711	0.882
AD	EN_L3_5_IT_2	FAM136A	-0.05	0.06	-0.81	0.416	0.691
AD	EN_L3_5_IT_3	FAM136A	-0.02	0.06	-0.28	0.777	0.897
AD	EN_L5_6_NP	FAM136A	0.13	0.31	0.41	0.683	0.946
AD	EN_L6B	FAM136A	-0.17	0.32	-0.54	0.587	0.848
AD	EN_L6_CT	FAM136A	-0.13	0.09	-1.44	0.15	0.486
AD	EN_L6_IT_1	FAM136A	-0.19	0.09	-2.18	0.0294	0.316
AD	EN_L6_IT_2	FAM136A	0.73	0.37	1.97	0.0483	0.518
AD	IN_ADARB2	FAM136A	-0.02	0.09	-0.22	0.823	0.946
AD	IN_LAMP5_RELN	FAM136A	-0.11	0.09	-1.14	0.253	0.725
AD	IN_PVALB	FAM136A	-0.14	0.05	-2.58	0.00974	0.169
AD	IN_SST	FAM136A	0.04	0.07	0.51	0.609	0.908
AD	IN_VIP	FAM136A	-0.01	0.06	-0.20	0.841	0.94
AD	Micro	FAM136A	-0.03	0.07	-0.37	0.715	0.886
AD	OPC	FAM136A	-0.15	0.06	-2.36	0.018	0.243
AD	Oligo	FAM136A	-0.06	0.05	-1.33	0.185	0.408
AD	Astro	FAM13A	0.04	0.04	0.92	0.356	0.557
AD	EN_L2_3_IT	FAM13A	0.03	0.04	0.89	0.372	0.642
AD	EN_L3_5_IT_1	FAM13A	0.05	0.04	1.07	0.286	0.593
AD	EN_L3_5_IT_2	FAM13A	0.11	0.04	2.98	0.00291	0.0348
AD	EN_L3_5_IT_3	FAM13A	0.18	0.04	4.04	5.37e-05	0.00134
AD	EN_L5_6_NP	FAM13A	0.04	0.06	0.64	0.523	0.897
AD	EN_L5_ET	FAM13A	0.48	0.24	2.02	0.043	0.948
AD	EN_L6B	FAM13A	0.18	0.09	2.10	0.0355	0.252
AD	EN_L6_CT	FAM13A	0.22	0.06	3.65	0.000262	0.00899
AD	EN_L6_IT_1	FAM13A	-0.01	0.06	-0.12	0.901	0.979
AD	EN_L6_IT_2	FAM13A	-0.09	0.08	-1.21	0.228	0.749
AD	Endo	FAM13A	-0.07	0.15	-0.44	0.658	0.95
AD	IN_ADARB2	FAM13A	0.12	0.05	2.19	0.0288	0.283
AD	IN_LAMP5_LHX6	FAM13A	0.12	0.07	1.68	0.0934	0.572
AD	IN_LAMP5_RELN	FAM13A	0.10	0.06	1.49	0.136	0.598
AD	IN_PVALB	FAM13A	0.11	0.04	2.65	0.00793	0.152
AD	IN_PVALB_CHC	FAM13A	-0.03	0.05	-0.47	0.635	0.91
AD	IN_SST	FAM13A	0.17	0.05	3.59	0.000327	0.0368
AD	IN_VIP	FAM13A	0.09	0.03	2.64	0.00831	0.0947
AD	Micro	FAM13A	0.05	0.06	0.90	0.369	0.656
AD	OPC	FAM13A	0.06	0.03	1.90	0.0579	0.389
AD	Oligo	FAM13A	0.18	0.04	5.03	4.98e-07	9.86e-05
AD	PC	FAM13A	0.15	0.11	1.37	0.171	0.891
AD	PVM	FAM13A	0.11	0.13	0.88	0.377	0.867
AD	SMC	FAM13A	-0.06	0.22	-0.26	0.791	0.995
AD	VLMC	FAM13A	-0.02	0.08	-0.19	0.853	0.951
AD	Adaptive	FAM13B	0.09	0.12	0.70	0.483	0.946
AD	Astro	FAM13B	0.00	0.02	0.08	0.933	0.967
AD	EN_L2_3_IT	FAM13B	-0.01	0.02	-0.31	0.756	0.889
AD	EN_L3_5_IT_1	FAM13B	0.07	0.03	2.69	0.00719	0.0775
AD	EN_L3_5_IT_2	FAM13B	0.02	0.02	0.99	0.322	0.612
AD	EN_L3_5_IT_3	FAM13B	0.02	0.02	0.93	0.351	0.595
AD	EN_L5_6_NP	FAM13B	-0.01	0.03	-0.25	0.804	0.968
AD	EN_L5_ET	FAM13B	0.22	0.22	1.03	0.304	0.999
AD	EN_L6B	FAM13B	-0.04	0.03	-1.28	0.201	0.562
AD	EN_L6_CT	FAM13B	0.01	0.03	0.30	0.761	0.932
AD	EN_L6_IT_1	FAM13B	-0.01	0.03	-0.28	0.78	0.947
AD	EN_L6_IT_2	FAM13B	0.06	0.04	1.37	0.171	0.704
AD	Endo	FAM13B	0.05	0.08	0.59	0.558	0.92
AD	IN_ADARB2	FAM13B	0.03	0.03	0.95	0.34	0.73
AD	IN_LAMP5_LHX6	FAM13B	0.03	0.03	0.97	0.333	0.809
AD	IN_LAMP5_RELN	FAM13B	0.02	0.03	0.74	0.457	0.842
AD	IN_PVALB	FAM13B	0.01	0.02	0.67	0.504	0.857
AD	IN_PVALB_CHC	FAM13B	-0.01	0.04	-0.21	0.834	0.962
AD	IN_SST	FAM13B	0.02	0.03	0.76	0.447	0.853
AD	IN_VIP	FAM13B	-0.00	0.02	-0.11	0.91	0.968
AD	Micro	FAM13B	0.03	0.03	1.12	0.263	0.55
AD	OPC	FAM13B	-0.00	0.02	-0.07	0.948	0.986
AD	Oligo	FAM13B	0.14	0.03	4.33	1.52e-05	0.000899
AD	PC	FAM13B	0.11	0.07	1.46	0.145	0.885
AD	PVM	FAM13B	0.12	0.09	1.38	0.167	0.764
AD	SMC	FAM13B	-0.19	0.18	-1.03	0.304	0.995
AD	VLMC	FAM13B	0.20	0.08	2.49	0.0129	0.181
AD	Astro	FAM13C	-0.07	0.05	-1.34	0.181	0.365
AD	EN_L2_3_IT	FAM13C	0.03	0.03	0.83	0.409	0.673
AD	EN_L3_5_IT_1	FAM13C	-0.05	0.04	-1.43	0.152	0.437
AD	EN_L3_5_IT_2	FAM13C	-0.08	0.03	-2.50	0.0125	0.0954
AD	EN_L3_5_IT_3	FAM13C	0.03	0.03	0.93	0.351	0.596
AD	EN_L5_6_NP	FAM13C	0.03	0.04	0.74	0.462	0.875
AD	EN_L5_ET	FAM13C	-0.10	0.31	-0.33	0.745	0.999
AD	EN_L6B	FAM13C	0.10	0.07	1.45	0.146	0.49
AD	EN_L6_CT	FAM13C	0.05	0.05	0.87	0.385	0.727
AD	EN_L6_IT_1	FAM13C	0.04	0.05	0.78	0.434	0.82
AD	EN_L6_IT_2	FAM13C	0.06	0.06	0.99	0.323	0.819
AD	IN_ADARB2	FAM13C	0.07	0.04	1.81	0.0709	0.406
AD	IN_LAMP5_LHX6	FAM13C	0.04	0.04	0.93	0.353	0.821
AD	IN_LAMP5_RELN	FAM13C	0.18	0.04	4.30	1.71e-05	0.00409
AD	IN_PVALB	FAM13C	0.05	0.04	1.20	0.231	0.676
AD	IN_PVALB_CHC	FAM13C	0.02	0.05	0.45	0.649	0.917
AD	IN_SST	FAM13C	0.07	0.04	1.68	0.0928	0.55
AD	IN_VIP	FAM13C	0.03	0.04	0.63	0.528	0.789
AD	Micro	FAM13C	-0.07	0.08	-0.93	0.351	0.64
AD	OPC	FAM13C	0.04	0.05	0.85	0.397	0.768
AD	Oligo	FAM13C	-0.07	0.03	-2.81	0.00493	0.0406
AD	PC	FAM13C	-0.15	0.11	-1.34	0.182	0.891
AD	SMC	FAM13C	0.21	0.27	0.77	0.439	0.995
AD	Astro	FAM149A	-0.05	0.05	-0.91	0.365	0.566
AD	EN_L2_3_IT	FAM149A	-0.18	0.05	-3.93	8.33e-05	0.00421
AD	EN_L3_5_IT_1	FAM149A	-0.14	0.07	-2.09	0.0363	0.203
AD	EN_L3_5_IT_2	FAM149A	-0.15	0.06	-2.45	0.0143	0.103
AD	EN_L3_5_IT_3	FAM149A	-0.09	0.06	-1.53	0.125	0.327
AD	EN_L5_6_NP	FAM149A	-0.15	0.10	-1.50	0.134	0.664
AD	EN_L6B	FAM149A	-0.04	0.09	-0.43	0.669	0.88
AD	EN_L6_CT	FAM149A	-0.08	0.09	-0.87	0.382	0.726
AD	EN_L6_IT_1	FAM149A	-0.11	0.08	-1.40	0.161	0.607
AD	EN_L6_IT_2	FAM149A	0.01	0.11	0.13	0.896	0.987
AD	IN_ADARB2	FAM149A	-0.04	0.07	-0.55	0.581	0.86
AD	IN_LAMP5_LHX6	FAM149A	-0.05	0.09	-0.56	0.579	0.922
AD	IN_LAMP5_RELN	FAM149A	0.01	0.07	0.14	0.888	0.975
AD	IN_PVALB	FAM149A	-0.04	0.05	-0.83	0.406	0.81
AD	IN_PVALB_CHC	FAM149A	-0.11	0.10	-1.17	0.24	0.691
AD	IN_SST	FAM149A	-0.14	0.06	-2.42	0.0156	0.266
AD	IN_VIP	FAM149A	-0.04	0.04	-1.07	0.286	0.605
AD	Micro	FAM149A	-0.08	0.06	-1.31	0.191	0.463
AD	OPC	FAM149A	0.04	0.05	0.68	0.495	0.823
AD	Oligo	FAM149A	0.08	0.07	1.27	0.203	0.431
AD	Astro	FAM149B1	0.00	0.03	0.15	0.883	0.941
AD	EN_L2_3_IT	FAM149B1	-0.03	0.03	-0.79	0.427	0.687
AD	EN_L3_5_IT_1	FAM149B1	0.02	0.05	0.34	0.737	0.894
AD	EN_L3_5_IT_2	FAM149B1	0.05	0.04	1.36	0.175	0.454
AD	EN_L3_5_IT_3	FAM149B1	0.03	0.04	0.84	0.398	0.64
AD	EN_L5_6_NP	FAM149B1	0.00	0.06	0.01	0.995	0.999
AD	EN_L5_ET	FAM149B1	-0.01	0.40	-0.02	0.985	0.999
AD	EN_L6B	FAM149B1	0.08	0.07	1.26	0.206	0.569
AD	EN_L6_CT	FAM149B1	0.02	0.06	0.34	0.731	0.919
AD	EN_L6_IT_1	FAM149B1	-0.03	0.05	-0.57	0.571	0.88
AD	EN_L6_IT_2	FAM149B1	-0.03	0.07	-0.45	0.656	0.938
AD	Endo	FAM149B1	-0.23	0.25	-0.91	0.364	0.847
AD	IN_ADARB2	FAM149B1	-0.01	0.05	-0.21	0.835	0.95
AD	IN_LAMP5_LHX6	FAM149B1	-0.01	0.06	-0.20	0.84	0.976
AD	IN_LAMP5_RELN	FAM149B1	0.00	0.05	0.02	0.983	0.996
AD	IN_PVALB	FAM149B1	-0.05	0.04	-1.49	0.136	0.555
AD	IN_PVALB_CHC	FAM149B1	0.01	0.07	0.10	0.918	0.984
AD	IN_SST	FAM149B1	-0.03	0.05	-0.61	0.542	0.886
AD	IN_VIP	FAM149B1	-0.00	0.04	-0.14	0.889	0.96
AD	Micro	FAM149B1	0.02	0.04	0.53	0.599	0.827
AD	OPC	FAM149B1	0.02	0.03	0.51	0.613	0.875
AD	Oligo	FAM149B1	-0.07	0.03	-2.57	0.01	0.0649
AD	PC	FAM149B1	-0.96	0.37	-2.60	0.00937	0.573
AD	VLMC	FAM149B1	0.05	0.10	0.48	0.634	0.862
AD	Astro	FAM151A	-0.00	0.08	-0.01	0.991	0.996
AD	EN_L2_3_IT	FAM151A	0.13	0.10	1.28	0.2	0.463
AD	EN_L3_5_IT_1	FAM151A	-0.17	0.36	-0.48	0.635	0.843
AD	EN_L3_5_IT_2	FAM151A	0.06	0.09	0.71	0.48	0.742
AD	EN_L3_5_IT_3	FAM151A	0.15	0.10	1.56	0.119	0.318
AD	OPC	FAM151A	0.06	0.09	0.61	0.545	0.845
AD	Oligo	FAM151A	-0.07	0.10	-0.72	0.473	0.704
AD	Astro	FAM151B	0.28	0.06	4.85	1.23e-06	6.27e-05
AD	EN_L2_3_IT	FAM151B	0.06	0.03	1.83	0.0668	0.248
AD	EN_L3_5_IT_1	FAM151B	0.15	0.06	2.56	0.0105	0.0976
AD	EN_L3_5_IT_2	FAM151B	0.08	0.04	1.87	0.0621	0.255
AD	EN_L3_5_IT_3	FAM151B	0.20	0.05	3.84	0.000122	0.0026
AD	EN_L5_6_NP	FAM151B	0.05	0.09	0.59	0.558	0.91
AD	EN_L5_ET	FAM151B	-0.09	0.57	-0.15	0.877	0.999
AD	EN_L6B	FAM151B	0.20	0.08	2.56	0.0105	0.137
AD	EN_L6_CT	FAM151B	0.15	0.07	2.14	0.0322	0.216
AD	EN_L6_IT_1	FAM151B	0.09	0.06	1.52	0.129	0.564
AD	EN_L6_IT_2	FAM151B	0.17	0.08	2.18	0.0294	0.451
AD	IN_ADARB2	FAM151B	0.04	0.06	0.68	0.499	0.821
AD	IN_LAMP5_LHX6	FAM151B	0.09	0.08	1.19	0.234	0.747
AD	IN_LAMP5_RELN	FAM151B	0.13	0.06	2.06	0.0393	0.37
AD	IN_PVALB	FAM151B	0.07	0.05	1.48	0.139	0.56
AD	IN_PVALB_CHC	FAM151B	0.14	0.08	1.79	0.0736	0.433
AD	IN_SST	FAM151B	0.04	0.06	0.76	0.45	0.854
AD	IN_VIP	FAM151B	0.12	0.04	2.76	0.00581	0.0772
AD	Micro	FAM151B	0.06	0.09	0.70	0.482	0.75
AD	OPC	FAM151B	0.05	0.05	1.05	0.292	0.691
AD	Oligo	FAM151B	0.10	0.06	1.71	0.087	0.257
AD	Astro	FAM153A	-0.08	0.10	-0.77	0.439	0.635
AD	EN_L2_3_IT	FAM153A	-0.08	0.05	-1.69	0.0917	0.302
AD	EN_L3_5_IT_1	FAM153A	-0.09	0.10	-0.93	0.355	0.658
AD	EN_L3_5_IT_2	FAM153A	-0.08	0.07	-1.26	0.207	0.491
AD	EN_L3_5_IT_3	FAM153A	-0.16	0.06	-2.85	0.00434	0.0355
AD	EN_L5_6_NP	FAM153A	-0.01	0.08	-0.12	0.907	0.988
AD	EN_L5_ET	FAM153A	0.43	0.43	0.99	0.322	0.999
AD	EN_L6B	FAM153A	-0.10	0.07	-1.37	0.172	0.529
AD	EN_L6_CT	FAM153A	-0.13	0.07	-1.91	0.0562	0.3
AD	EN_L6_IT_1	FAM153A	-0.12	0.08	-1.48	0.138	0.58
AD	EN_L6_IT_2	FAM153A	0.01	0.10	0.09	0.927	0.988
AD	IN_ADARB2	FAM153A	0.01	0.10	0.09	0.926	0.982
AD	IN_LAMP5_LHX6	FAM153A	-0.07	0.10	-0.69	0.489	0.887
AD	IN_LAMP5_RELN	FAM153A	-0.14	0.10	-1.47	0.143	0.611
AD	IN_PVALB	FAM153A	0.01	0.11	0.07	0.943	0.986
AD	IN_PVALB_CHC	FAM153A	0.05	0.12	0.38	0.707	0.931
AD	IN_SST	FAM153A	0.03	0.10	0.28	0.782	0.958
AD	IN_VIP	FAM153A	-0.05	0.08	-0.65	0.516	0.782
AD	OPC	FAM153A	-0.07	0.10	-0.76	0.447	0.798
AD	Oligo	FAM153A	0.09	0.07	1.34	0.182	0.404
AD	Astro	FAM153B	0.25	0.48	0.53	0.597	0.759
AD	EN_L2_3_IT	FAM153B	-0.14	0.07	-1.91	0.0567	0.226
AD	EN_L3_5_IT_1	FAM153B	-0.15	0.09	-1.63	0.103	0.354
AD	EN_L3_5_IT_2	FAM153B	-0.21	0.08	-2.59	0.00959	0.0787
AD	EN_L3_5_IT_3	FAM153B	-0.24	0.08	-2.81	0.00492	0.0387
AD	EN_L5_6_NP	FAM153B	-0.02	0.09	-0.19	0.846	0.975
AD	EN_L5_ET	FAM153B	0.17	0.54	0.31	0.753	0.999
AD	EN_L6B	FAM153B	-0.25	0.10	-2.59	0.00956	0.131
AD	EN_L6_CT	FAM153B	-0.25	0.10	-2.42	0.0157	0.144
AD	EN_L6_IT_1	FAM153B	-0.16	0.09	-1.72	0.0856	0.486
AD	EN_L6_IT_2	FAM153B	-0.01	0.11	-0.07	0.944	0.991
AD	IN_ADARB2	FAM153B	-0.11	0.10	-1.06	0.291	0.695
AD	IN_LAMP5_LHX6	FAM153B	-0.08	0.10	-0.73	0.464	0.879
AD	IN_LAMP5_RELN	FAM153B	-0.15	0.11	-1.39	0.165	0.639
AD	IN_PVALB	FAM153B	-0.07	0.08	-0.92	0.358	0.782
AD	IN_SST	FAM153B	-0.08	0.09	-0.85	0.395	0.822
AD	IN_VIP	FAM153B	-0.10	0.08	-1.17	0.242	0.558
AD	Oligo	FAM153B	0.07	0.10	0.71	0.479	0.708
AD	Adaptive	FAM155A	0.24	0.53	0.45	0.655	0.961
AD	Astro	FAM155A	-0.22	0.04	-5.10	3.48e-07	2.27e-05
AD	EN_L2_3_IT	FAM155A	0.04	0.03	1.73	0.0829	0.285
AD	EN_L3_5_IT_1	FAM155A	0.07	0.03	2.73	0.00639	0.0726
AD	EN_L3_5_IT_2	FAM155A	0.05	0.03	1.77	0.0762	0.285
AD	EN_L3_5_IT_3	FAM155A	0.05	0.02	1.95	0.0516	0.189
AD	EN_L5_6_NP	FAM155A	0.05	0.03	1.67	0.0959	0.607
AD	EN_L5_ET	FAM155A	0.01	0.18	0.04	0.969	0.999
AD	EN_L6B	FAM155A	0.10	0.03	3.19	0.00144	0.0432
AD	EN_L6_CT	FAM155A	0.09	0.02	3.50	0.000466	0.0136
AD	EN_L6_IT_1	FAM155A	0.01	0.03	0.18	0.857	0.969
AD	EN_L6_IT_2	FAM155A	-0.01	0.04	-0.42	0.677	0.946
AD	Endo	FAM155A	-0.29	0.16	-1.79	0.0728	0.526
AD	IN_ADARB2	FAM155A	0.09	0.03	2.85	0.00431	0.119
AD	IN_LAMP5_LHX6	FAM155A	0.16	0.03	4.83	1.39e-06	0.00136
AD	IN_LAMP5_RELN	FAM155A	0.15	0.03	4.41	1.05e-05	0.00318
AD	IN_PVALB	FAM155A	0.06	0.02	2.38	0.0173	0.226
AD	IN_PVALB_CHC	FAM155A	0.04	0.03	1.45	0.146	0.58
AD	IN_SST	FAM155A	0.04	0.03	1.40	0.163	0.649
AD	IN_VIP	FAM155A	0.01	0.02	0.61	0.543	0.798
AD	Micro	FAM155A	-0.01	0.09	-0.06	0.951	0.984
AD	OPC	FAM155A	-0.03	0.02	-1.09	0.278	0.679
AD	Oligo	FAM155A	0.01	0.07	0.13	0.895	0.955
AD	PC	FAM155A	0.03	0.11	0.24	0.808	0.988
AD	PVM	FAM155A	0.02	0.16	0.13	0.9	0.981
AD	SMC	FAM155A	-0.10	0.26	-0.40	0.686	0.995
AD	VLMC	FAM155A	0.06	0.15	0.39	0.696	0.892
AD	EN_L2_3_IT	FAM155B	0.06	0.09	0.65	0.517	0.754
AD	EN_L3_5_IT_2	FAM155B	-0.00	0.44	-0.00	0.996	0.999
AD	Astro	FAM156A	-0.00	0.03	-0.18	0.858	0.928
AD	EN_L2_3_IT	FAM156A	-0.02	0.03	-0.72	0.471	0.719
AD	EN_L3_5_IT_1	FAM156A	-0.03	0.04	-0.84	0.4	0.696
AD	EN_L3_5_IT_2	FAM156A	0.00	0.03	0.11	0.909	0.967
AD	EN_L3_5_IT_3	FAM156A	0.10	0.03	3.09	0.002	0.0207
AD	EN_L5_6_NP	FAM156A	-0.01	0.06	-0.13	0.894	0.984
AD	EN_L5_ET	FAM156A	-0.06	0.42	-0.14	0.885	0.999
AD	EN_L6B	FAM156A	0.09	0.05	1.80	0.0726	0.36
AD	EN_L6_CT	FAM156A	0.09	0.05	1.78	0.0746	0.345
AD	EN_L6_IT_1	FAM156A	-0.01	0.05	-0.20	0.845	0.966
AD	EN_L6_IT_2	FAM156A	0.02	0.06	0.28	0.78	0.964
AD	IN_ADARB2	FAM156A	0.11	0.06	1.85	0.0637	0.388
AD	IN_LAMP5_LHX6	FAM156A	0.06	0.08	0.76	0.446	0.873
AD	IN_LAMP5_RELN	FAM156A	0.12	0.08	1.60	0.11	0.567
AD	IN_PVALB	FAM156A	0.04	0.04	1.12	0.264	0.711
AD	IN_PVALB_CHC	FAM156A	0.03	0.07	0.41	0.68	0.922
AD	IN_SST	FAM156A	0.08	0.05	1.61	0.107	0.581
AD	IN_VIP	FAM156A	0.06	0.03	1.68	0.0931	0.348
AD	Micro	FAM156A	0.04	0.07	0.57	0.566	0.806
AD	OPC	FAM156A	0.06	0.04	1.67	0.0956	0.462
AD	Oligo	FAM156A	0.02	0.03	0.70	0.482	0.711
AD	Astro	FAM160A1	0.04	0.08	0.46	0.646	0.794
AD	EN_L2_3_IT	FAM160A1	-0.05	0.06	-0.87	0.383	0.652
AD	EN_L3_5_IT_1	FAM160A1	-0.16	0.07	-2.30	0.0216	0.149
AD	EN_L3_5_IT_2	FAM160A1	-0.29	0.07	-4.26	2.01e-05	0.000852
AD	EN_L3_5_IT_3	FAM160A1	-0.16	0.06	-2.48	0.0133	0.0774
AD	EN_L5_6_NP	FAM160A1	-0.06	0.06	-0.90	0.37	0.834
AD	EN_L6B	FAM160A1	-0.02	0.09	-0.22	0.827	0.945
AD	EN_L6_CT	FAM160A1	-0.10	0.13	-0.74	0.458	0.779
AD	EN_L6_IT_1	FAM160A1	-0.14	0.11	-1.31	0.189	0.642
AD	IN_PVALB	FAM160A1	0.39	0.11	3.66	0.000255	0.0179
AD	IN_VIP	FAM160A1	-0.13	0.08	-1.59	0.112	0.385
AD	OPC	FAM160A1	-0.07	0.09	-0.82	0.414	0.777
AD	Oligo	FAM160A1	-0.17	0.06	-3.07	0.00212	0.0235
AD	VLMC	FAM160A1	0.25	0.25	0.99	0.32	0.651
AD	Astro	FAM160A2	-0.12	0.05	-2.38	0.0174	0.0763
AD	EN_L2_3_IT	FAM160A2	-0.14	0.04	-3.12	0.00184	0.0299
AD	EN_L3_5_IT_1	FAM160A2	-0.13	0.07	-1.87	0.0617	0.267
AD	EN_L3_5_IT_2	FAM160A2	-0.15	0.06	-2.76	0.00586	0.0558
AD	EN_L3_5_IT_3	FAM160A2	-0.06	0.05	-1.20	0.229	0.47
AD	EN_L5_6_NP	FAM160A2	-0.09	0.10	-0.92	0.358	0.831
AD	EN_L6B	FAM160A2	-0.13	0.09	-1.43	0.152	0.501
AD	EN_L6_CT	FAM160A2	-0.11	0.08	-1.37	0.171	0.517
AD	EN_L6_IT_1	FAM160A2	-0.22	0.09	-2.54	0.011	0.202
AD	EN_L6_IT_2	FAM160A2	-0.02	0.10	-0.22	0.826	0.975
AD	IN_ADARB2	FAM160A2	-0.17	0.08	-2.05	0.0404	0.328
AD	IN_LAMP5_LHX6	FAM160A2	0.03	0.09	0.32	0.752	0.963
AD	IN_LAMP5_RELN	FAM160A2	-0.15	0.08	-1.85	0.0642	0.459
AD	IN_PVALB	FAM160A2	-0.07	0.05	-1.23	0.219	0.664
AD	IN_SST	FAM160A2	-0.07	0.07	-1.08	0.281	0.761
AD	IN_VIP	FAM160A2	-0.02	0.06	-0.33	0.74	0.898
AD	Micro	FAM160A2	0.06	0.07	0.95	0.344	0.634
AD	OPC	FAM160A2	-0.08	0.06	-1.39	0.165	0.566
AD	Oligo	FAM160A2	-0.06	0.04	-1.42	0.155	0.368
AD	Astro	FAM160B1	-0.03	0.04	-0.87	0.382	0.583
AD	EN_L2_3_IT	FAM160B1	0.05	0.03	1.96	0.0505	0.209
AD	EN_L3_5_IT_1	FAM160B1	0.09	0.04	1.96	0.0495	0.238
AD	EN_L3_5_IT_2	FAM160B1	0.07	0.04	1.87	0.0616	0.254
AD	EN_L3_5_IT_3	FAM160B1	0.05	0.03	1.47	0.141	0.352
AD	EN_L5_6_NP	FAM160B1	0.00	0.06	0.08	0.933	0.992
AD	EN_L5_ET	FAM160B1	-0.53	0.37	-1.40	0.16	0.999
AD	EN_L6B	FAM160B1	0.06	0.05	1.17	0.242	0.612
AD	EN_L6_CT	FAM160B1	0.08	0.05	1.52	0.129	0.45
AD	EN_L6_IT_1	FAM160B1	0.02	0.05	0.46	0.648	0.908
AD	EN_L6_IT_2	FAM160B1	0.01	0.06	0.17	0.865	0.982
AD	Endo	FAM160B1	0.01	0.09	0.12	0.902	0.985
AD	IN_ADARB2	FAM160B1	0.04	0.05	0.77	0.444	0.794
AD	IN_LAMP5_LHX6	FAM160B1	-0.00	0.06	-0.04	0.97	0.995
AD	IN_LAMP5_RELN	FAM160B1	0.03	0.05	0.64	0.522	0.874
AD	IN_PVALB	FAM160B1	0.02	0.03	0.73	0.467	0.841
AD	IN_PVALB_CHC	FAM160B1	-0.02	0.07	-0.28	0.779	0.948
AD	IN_SST	FAM160B1	0.00	0.04	0.11	0.909	0.982
AD	IN_VIP	FAM160B1	0.04	0.03	1.38	0.169	0.47
AD	Micro	FAM160B1	0.00	0.05	0.01	0.988	0.997
AD	OPC	FAM160B1	0.02	0.03	0.58	0.564	0.853
AD	Oligo	FAM160B1	-0.05	0.03	-1.94	0.0522	0.186
AD	PC	FAM160B1	-0.23	0.29	-0.80	0.425	0.939
AD	VLMC	FAM160B1	-0.11	0.10	-1.16	0.247	0.58
AD	Astro	FAM160B2	0.08	0.04	2.20	0.0275	0.104
AD	EN_L2_3_IT	FAM160B2	0.04	0.04	1.20	0.228	0.499
AD	EN_L3_5_IT_1	FAM160B2	0.02	0.06	0.29	0.772	0.912
AD	EN_L3_5_IT_2	FAM160B2	0.05	0.05	1.07	0.287	0.575
AD	EN_L3_5_IT_3	FAM160B2	0.02	0.05	0.53	0.597	0.786
AD	EN_L5_6_NP	FAM160B2	0.08	0.08	1.03	0.302	0.798
AD	EN_L6B	FAM160B2	0.16	0.09	1.79	0.0732	0.361
AD	EN_L6_CT	FAM160B2	0.02	0.07	0.24	0.811	0.949
AD	EN_L6_IT_1	FAM160B2	0.02	0.07	0.33	0.743	0.938
AD	EN_L6_IT_2	FAM160B2	0.02	0.08	0.27	0.787	0.967
AD	Endo	FAM160B2	-0.37	0.26	-1.42	0.156	0.691
AD	IN_ADARB2	FAM160B2	0.05	0.08	0.64	0.519	0.83
AD	IN_LAMP5_LHX6	FAM160B2	0.03	0.09	0.32	0.752	0.962
AD	IN_LAMP5_RELN	FAM160B2	-0.05	0.07	-0.74	0.462	0.844
AD	IN_PVALB	FAM160B2	0.02	0.05	0.37	0.714	0.929
AD	IN_PVALB_CHC	FAM160B2	-0.04	0.09	-0.51	0.614	0.903
AD	IN_SST	FAM160B2	-0.05	0.06	-0.73	0.468	0.861
AD	IN_VIP	FAM160B2	-0.03	0.04	-0.65	0.514	0.78
AD	Micro	FAM160B2	0.00	0.05	0.01	0.993	0.998
AD	OPC	FAM160B2	0.04	0.04	0.95	0.342	0.731
AD	Oligo	FAM160B2	0.05	0.03	1.72	0.0857	0.255
AD	Astro	FAM161A	-0.14	0.05	-2.92	0.00348	0.0243
AD	EN_L2_3_IT	FAM161A	0.05	0.04	1.40	0.162	0.414
AD	EN_L3_5_IT_1	FAM161A	0.11	0.05	2.28	0.0226	0.152
AD	EN_L3_5_IT_2	FAM161A	0.10	0.04	2.37	0.0177	0.118
AD	EN_L3_5_IT_3	FAM161A	0.19	0.05	3.88	0.000104	0.00227
AD	EN_L5_6_NP	FAM161A	0.02	0.08	0.23	0.818	0.972
AD	EN_L5_ET	FAM161A	0.15	0.43	0.35	0.729	0.999
AD	EN_L6B	FAM161A	0.05	0.09	0.55	0.581	0.845
AD	EN_L6_CT	FAM161A	0.09	0.07	1.28	0.199	0.552
AD	EN_L6_IT_1	FAM161A	-0.02	0.07	-0.31	0.759	0.943
AD	EN_L6_IT_2	FAM161A	0.02	0.08	0.22	0.823	0.975
AD	IN_ADARB2	FAM161A	0.12	0.06	2.08	0.0377	0.317
AD	IN_LAMP5_LHX6	FAM161A	0.19	0.08	2.46	0.0138	0.267
AD	IN_LAMP5_RELN	FAM161A	-0.09	0.05	-1.70	0.0885	0.526
AD	IN_PVALB	FAM161A	0.09	0.05	1.73	0.0839	0.461
AD	IN_PVALB_CHC	FAM161A	0.24	0.09	2.81	0.00493	0.113
AD	IN_SST	FAM161A	0.08	0.05	1.53	0.126	0.61
AD	IN_VIP	FAM161A	0.17	0.04	3.94	8.13e-05	0.00567
AD	OPC	FAM161A	0.00	0.05	0.06	0.95	0.986
AD	Oligo	FAM161A	0.04	0.04	1.07	0.287	0.531
AD	Astro	FAM161B	0.06	0.07	0.93	0.352	0.553
AD	EN_L2_3_IT	FAM161B	-0.08	0.06	-1.29	0.197	0.46
AD	EN_L3_5_IT_2	FAM161B	0.01	0.08	0.15	0.878	0.954
AD	EN_L3_5_IT_3	FAM161B	-0.01	0.09	-0.14	0.892	0.95
AD	EN_L6_IT_1	FAM161B	0.34	0.39	0.86	0.392	0.793
AD	IN_PVALB	FAM161B	-0.02	0.08	-0.23	0.818	0.958
AD	IN_SST	FAM161B	0.06	0.09	0.59	0.553	0.889
AD	IN_VIP	FAM161B	0.10	0.08	1.38	0.168	0.468
AD	Oligo	FAM161B	-0.04	0.06	-0.65	0.519	0.737
AD	Astro	FAM162A	-0.10	0.06	-1.74	0.0819	0.217
AD	EN_L2_3_IT	FAM162A	-0.05	0.03	-1.92	0.0542	0.22
AD	EN_L3_5_IT_1	FAM162A	-0.01	0.05	-0.18	0.856	0.944
AD	EN_L3_5_IT_2	FAM162A	-0.03	0.04	-0.94	0.346	0.634
AD	EN_L3_5_IT_3	FAM162A	-0.03	0.03	-0.73	0.467	0.696
AD	EN_L5_6_NP	FAM162A	-0.09	0.06	-1.56	0.119	0.643
AD	EN_L5_ET	FAM162A	-0.05	0.33	-0.14	0.886	0.999
AD	EN_L6B	FAM162A	-0.04	0.07	-0.64	0.524	0.815
AD	EN_L6_CT	FAM162A	-0.00	0.06	-0.07	0.942	0.983
AD	EN_L6_IT_1	FAM162A	-0.04	0.05	-0.84	0.402	0.797
AD	EN_L6_IT_2	FAM162A	0.03	0.06	0.50	0.614	0.929
AD	IN_ADARB2	FAM162A	-0.05	0.06	-0.88	0.379	0.758
AD	IN_LAMP5_LHX6	FAM162A	0.00	0.07	0.02	0.982	0.998
AD	IN_LAMP5_RELN	FAM162A	-0.02	0.05	-0.31	0.757	0.944
AD	IN_PVALB	FAM162A	-0.03	0.04	-0.75	0.455	0.835
AD	IN_PVALB_CHC	FAM162A	0.02	0.07	0.27	0.788	0.95
AD	IN_SST	FAM162A	0.02	0.05	0.47	0.642	0.919
AD	IN_VIP	FAM162A	0.03	0.04	0.71	0.475	0.755
AD	Micro	FAM162A	0.01	0.08	0.13	0.893	0.964
AD	OPC	FAM162A	0.03	0.05	0.72	0.469	0.809
AD	Oligo	FAM162A	-0.06	0.03	-2.01	0.0448	0.169
AD	PC	FAM162A	-0.24	0.35	-0.70	0.482	0.955
AD	EN_L2_3_IT	FAM162B	0.11	0.08	1.30	0.195	0.457
AD	EN_L3_5_IT_1	FAM162B	0.09	0.13	0.72	0.474	0.752
AD	EN_L3_5_IT_2	FAM162B	0.27	0.18	1.45	0.148	0.412
AD	EN_L3_5_IT_3	FAM162B	0.16	0.07	2.48	0.0131	0.0766
AD	EN_L6B	FAM162B	0.01	0.11	0.05	0.961	0.99
AD	EN_L6_IT_1	FAM162B	0.09	0.25	0.35	0.725	0.934
AD	IN_ADARB2	FAM162B	0.09	0.10	0.91	0.365	0.749
AD	IN_PVALB	FAM162B	0.13	0.12	1.03	0.305	0.749
AD	IN_PVALB_CHC	FAM162B	-0.03	0.36	-0.08	0.935	0.987
AD	IN_SST	FAM162B	0.11	0.12	0.90	0.369	0.812
AD	IN_VIP	FAM162B	-0.00	0.06	-0.04	0.969	0.988
AD	OPC	FAM162B	0.09	0.09	1.01	0.312	0.707
AD	Oligo	FAM162B	0.13	0.11	1.23	0.22	0.451
AD	PC	FAM162B	-0.19	0.11	-1.72	0.0848	0.836
AD	EN_L2_3_IT	FAM163A	0.03	0.08	0.35	0.723	0.874
AD	EN_L6_CT	FAM163A	-0.04	0.22	-0.20	0.839	0.957
AD	EN_L6_IT_1	FAM163A	-0.03	0.15	-0.17	0.862	0.97
AD	IN_SST	FAM163A	0.20	0.16	1.22	0.224	0.713
AD	IN_VIP	FAM163A	-0.23	0.12	-1.88	0.0602	0.279
AD	Oligo	FAM163A	-0.05	0.09	-0.59	0.557	0.763
AD	Astro	FAM163B	-0.26	0.08	-3.09	0.00199	0.0162
AD	EN_L2_3_IT	FAM163B	0.09	0.05	1.91	0.0567	0.226
AD	EN_L3_5_IT_1	FAM163B	0.08	0.04	1.83	0.0677	0.281
AD	EN_L3_5_IT_2	FAM163B	0.05	0.05	1.13	0.259	0.55
AD	EN_L3_5_IT_3	FAM163B	-0.03	0.05	-0.66	0.509	0.726
AD	EN_L5_6_NP	FAM163B	0.11	0.08	1.38	0.167	0.694
AD	EN_L6B	FAM163B	-0.07	0.07	-1.00	0.318	0.68
AD	EN_L6_CT	FAM163B	0.09	0.10	0.95	0.341	0.697
AD	EN_L6_IT_1	FAM163B	-0.06	0.07	-0.86	0.391	0.792
AD	EN_L6_IT_2	FAM163B	0.13	0.11	1.18	0.237	0.756
AD	IN_ADARB2	FAM163B	0.05	0.05	0.93	0.353	0.739
AD	IN_LAMP5_LHX6	FAM163B	0.02	0.07	0.30	0.762	0.964
AD	IN_LAMP5_RELN	FAM163B	0.12	0.05	2.38	0.0175	0.254
AD	IN_PVALB	FAM163B	0.02	0.05	0.34	0.737	0.938
AD	IN_PVALB_CHC	FAM163B	0.09	0.07	1.33	0.183	0.629
AD	IN_SST	FAM163B	-0.04	0.06	-0.69	0.49	0.869
AD	IN_VIP	FAM163B	0.11	0.05	2.03	0.0421	0.232
AD	OPC	FAM163B	-0.03	0.10	-0.27	0.786	0.938
AD	Oligo	FAM163B	-0.04	0.08	-0.57	0.569	0.772
AD	Astro	FAM167A	-0.11	0.05	-2.30	0.0213	0.0877
AD	EN_L2_3_IT	FAM167A	-0.02	0.09	-0.24	0.811	0.916
AD	IN_VIP	FAM167A	-0.02	0.06	-0.35	0.728	0.895
AD	Oligo	FAM167A	0.24	0.18	1.30	0.194	0.421
AD	Adaptive	FAM168A	-0.00	0.17	-0.03	0.98	0.997
AD	Astro	FAM168A	0.08	0.03	2.20	0.0275	0.104
AD	EN_L2_3_IT	FAM168A	0.01	0.02	0.43	0.665	0.844
AD	EN_L3_5_IT_1	FAM168A	-0.00	0.03	-0.11	0.909	0.964
AD	EN_L3_5_IT_2	FAM168A	0.02	0.02	0.85	0.397	0.675
AD	EN_L3_5_IT_3	FAM168A	0.03	0.02	1.39	0.166	0.389
AD	EN_L5_6_NP	FAM168A	-0.04	0.03	-1.32	0.188	0.712
AD	EN_L5_ET	FAM168A	-0.19	0.24	-0.79	0.43	0.999
AD	EN_L6B	FAM168A	0.01	0.03	0.41	0.68	0.885
AD	EN_L6_CT	FAM168A	-0.01	0.03	-0.31	0.754	0.93
AD	EN_L6_IT_1	FAM168A	-0.03	0.03	-0.94	0.349	0.768
AD	EN_L6_IT_2	FAM168A	0.03	0.04	0.72	0.472	0.887
AD	Endo	FAM168A	-0.02	0.10	-0.20	0.839	0.977
AD	IN_ADARB2	FAM168A	0.02	0.03	0.82	0.412	0.776
AD	IN_LAMP5_LHX6	FAM168A	0.08	0.03	2.43	0.0152	0.279
AD	IN_LAMP5_RELN	FAM168A	0.03	0.03	1.03	0.302	0.76
AD	IN_PVALB	FAM168A	0.02	0.03	0.65	0.517	0.863
AD	IN_PVALB_CHC	FAM168A	0.02	0.04	0.55	0.579	0.89
AD	IN_SST	FAM168A	0.01	0.02	0.23	0.821	0.967
AD	IN_VIP	FAM168A	0.01	0.02	0.80	0.422	0.719
AD	Micro	FAM168A	-0.01	0.04	-0.36	0.718	0.887
AD	OPC	FAM168A	0.01	0.02	0.39	0.7	0.907
AD	Oligo	FAM168A	-0.02	0.03	-0.85	0.395	0.635
AD	PC	FAM168A	0.08	0.10	0.84	0.403	0.939
AD	PVM	FAM168A	0.00	0.10	0.01	0.996	0.999
AD	SMC	FAM168A	0.09	0.67	0.14	0.889	0.997
AD	VLMC	FAM168A	0.19	0.10	1.82	0.0684	0.332
AD	Astro	FAM168B	-0.05	0.03	-1.84	0.0653	0.186
AD	EN_L2_3_IT	FAM168B	0.05	0.02	1.85	0.0638	0.241
AD	EN_L3_5_IT_1	FAM168B	0.03	0.03	0.89	0.371	0.67
AD	EN_L3_5_IT_2	FAM168B	0.02	0.03	0.63	0.531	0.775
AD	EN_L3_5_IT_3	FAM168B	0.04	0.03	1.20	0.229	0.471
AD	EN_L5_6_NP	FAM168B	0.01	0.05	0.21	0.833	0.973
AD	EN_L5_ET	FAM168B	-0.01	0.29	-0.04	0.967	0.999
AD	EN_L6B	FAM168B	-0.04	0.04	-0.90	0.368	0.718
AD	EN_L6_CT	FAM168B	0.02	0.04	0.52	0.602	0.864
AD	EN_L6_IT_1	FAM168B	0.03	0.04	0.76	0.445	0.823
AD	EN_L6_IT_2	FAM168B	0.01	0.05	0.28	0.78	0.964
AD	Endo	FAM168B	0.13	0.22	0.59	0.557	0.92
AD	IN_ADARB2	FAM168B	0.06	0.04	1.47	0.142	0.537
AD	IN_LAMP5_LHX6	FAM168B	0.00	0.05	0.10	0.924	0.988
AD	IN_LAMP5_RELN	FAM168B	0.02	0.04	0.62	0.535	0.878
AD	IN_PVALB	FAM168B	-0.04	0.03	-1.18	0.239	0.686
AD	IN_PVALB_CHC	FAM168B	-0.04	0.05	-0.86	0.393	0.794
AD	IN_SST	FAM168B	-0.07	0.04	-1.79	0.0727	0.506
AD	IN_VIP	FAM168B	-0.00	0.03	-0.16	0.875	0.955
AD	Micro	FAM168B	0.03	0.04	0.79	0.428	0.709
AD	OPC	FAM168B	-0.07	0.03	-2.14	0.0327	0.308
AD	Oligo	FAM168B	0.02	0.02	0.80	0.423	0.661
AD	PC	FAM168B	0.07	0.10	0.69	0.49	0.955
AD	PVM	FAM168B	0.46	0.39	1.19	0.235	0.798
AD	VLMC	FAM168B	0.19	0.10	1.97	0.0483	0.289
AD	Astro	FAM169A	-0.03	0.04	-0.87	0.386	0.587
AD	EN_L2_3_IT	FAM169A	0.04	0.03	1.78	0.0743	0.265
AD	EN_L3_5_IT_1	FAM169A	0.05	0.03	1.58	0.114	0.375
AD	EN_L3_5_IT_2	FAM169A	0.06	0.03	1.98	0.0478	0.218
AD	EN_L3_5_IT_3	FAM169A	0.10	0.03	3.57	0.000363	0.006
AD	EN_L5_6_NP	FAM169A	-0.01	0.04	-0.33	0.739	0.96
AD	EN_L5_ET	FAM169A	0.30	0.25	1.20	0.23	0.999
AD	EN_L6B	FAM169A	0.14	0.05	3.12	0.00184	0.0483
AD	EN_L6_CT	FAM169A	0.01	0.03	0.29	0.774	0.937
AD	EN_L6_IT_1	FAM169A	0.01	0.04	0.20	0.844	0.966
AD	EN_L6_IT_2	FAM169A	0.04	0.04	0.79	0.428	0.879
AD	Endo	FAM169A	-0.26	0.32	-0.83	0.407	0.864
AD	IN_ADARB2	FAM169A	0.06	0.04	1.64	0.101	0.466
AD	IN_LAMP5_LHX6	FAM169A	-0.00	0.04	-0.01	0.989	0.998
AD	IN_LAMP5_RELN	FAM169A	0.08	0.03	2.43	0.0151	0.235
AD	IN_PVALB	FAM169A	0.05	0.03	1.66	0.0976	0.49
AD	IN_PVALB_CHC	FAM169A	-0.02	0.04	-0.55	0.585	0.891
AD	IN_SST	FAM169A	0.05	0.03	1.58	0.115	0.592
AD	IN_VIP	FAM169A	0.03	0.02	1.06	0.288	0.606
AD	Micro	FAM169A	0.00	0.08	0.00	0.998	0.999
AD	OPC	FAM169A	0.04	0.03	1.35	0.177	0.581
AD	Oligo	FAM169A	-0.01	0.03	-0.17	0.865	0.941
AD	Astro	FAM171A1	0.06	0.05	1.31	0.19	0.377
AD	EN_L2_3_IT	FAM171A1	-0.07	0.03	-2.81	0.005	0.0546
AD	EN_L3_5_IT_1	FAM171A1	-0.04	0.03	-1.26	0.207	0.506
AD	EN_L3_5_IT_2	FAM171A1	-0.02	0.03	-0.80	0.423	0.697
AD	EN_L3_5_IT_3	FAM171A1	-0.08	0.03	-2.71	0.0068	0.0491
AD	EN_L5_6_NP	FAM171A1	-0.03	0.04	-0.75	0.451	0.87
AD	EN_L5_ET	FAM171A1	-0.21	0.21	-1.02	0.309	0.999
AD	EN_L6B	FAM171A1	-0.06	0.05	-1.22	0.223	0.591
AD	EN_L6_CT	FAM171A1	-0.13	0.04	-3.19	0.00141	0.0295
AD	EN_L6_IT_1	FAM171A1	-0.05	0.04	-1.15	0.248	0.697
AD	EN_L6_IT_2	FAM171A1	-0.08	0.04	-1.95	0.0511	0.523
AD	Endo	FAM171A1	-0.18	0.10	-1.86	0.0632	0.51
AD	IN_ADARB2	FAM171A1	-0.01	0.04	-0.15	0.877	0.964
AD	IN_LAMP5_LHX6	FAM171A1	0.03	0.04	0.74	0.46	0.879
AD	IN_LAMP5_RELN	FAM171A1	0.09	0.05	1.95	0.0509	0.416
AD	IN_PVALB	FAM171A1	0.01	0.03	0.45	0.656	0.918
AD	IN_PVALB_CHC	FAM171A1	-0.03	0.04	-0.70	0.485	0.848
AD	IN_SST	FAM171A1	0.04	0.03	1.10	0.272	0.756
AD	IN_VIP	FAM171A1	-0.05	0.03	-1.87	0.062	0.283
AD	Micro	FAM171A1	0.03	0.07	0.37	0.708	0.882
AD	OPC	FAM171A1	-0.01	0.03	-0.27	0.784	0.937
AD	Oligo	FAM171A1	0.03	0.04	0.80	0.425	0.663
AD	PC	FAM171A1	-0.15	0.36	-0.41	0.68	0.985
AD	VLMC	FAM171A1	0.12	0.13	0.90	0.367	0.684
AD	Astro	FAM171A2	-0.07	0.07	-1.11	0.265	0.466
AD	EN_L2_3_IT	FAM171A2	0.13	0.04	3.00	0.00273	0.0381
AD	EN_L3_5_IT_1	FAM171A2	0.12	0.06	1.97	0.0483	0.235
AD	EN_L3_5_IT_2	FAM171A2	0.08	0.05	1.51	0.131	0.386
AD	EN_L3_5_IT_3	FAM171A2	0.06	0.05	1.09	0.276	0.522
AD	EN_L5_6_NP	FAM171A2	0.15	0.09	1.74	0.0826	0.579
AD	EN_L6B	FAM171A2	0.06	0.08	0.70	0.485	0.795
AD	EN_L6_CT	FAM171A2	-0.13	0.07	-1.79	0.0728	0.34
AD	EN_L6_IT_1	FAM171A2	0.09	0.07	1.31	0.189	0.643
AD	EN_L6_IT_2	FAM171A2	-0.02	0.09	-0.25	0.802	0.972
AD	IN_ADARB2	FAM171A2	0.09	0.08	1.19	0.233	0.645
AD	IN_LAMP5_LHX6	FAM171A2	0.13	0.10	1.40	0.163	0.683
AD	IN_LAMP5_RELN	FAM171A2	0.08	0.08	1.00	0.317	0.774
AD	IN_PVALB	FAM171A2	0.04	0.07	0.58	0.565	0.885
AD	IN_SST	FAM171A2	-0.03	0.07	-0.51	0.613	0.91
AD	IN_VIP	FAM171A2	-0.03	0.05	-0.53	0.596	0.83
AD	OPC	FAM171A2	-0.02	0.06	-0.31	0.755	0.927
AD	Oligo	FAM171A2	-0.01	0.08	-0.17	0.863	0.94
AD	Astro	FAM171B	-0.05	0.06	-0.94	0.348	0.549
AD	EN_L2_3_IT	FAM171B	0.10	0.03	4.08	4.56e-05	0.0029
AD	EN_L3_5_IT_1	FAM171B	0.08	0.03	2.86	0.00418	0.0567
AD	EN_L3_5_IT_2	FAM171B	0.13	0.03	5.01	5.41e-07	5.47e-05
AD	EN_L3_5_IT_3	FAM171B	0.12	0.03	4.85	1.22e-06	6.69e-05
AD	EN_L5_6_NP	FAM171B	0.13	0.04	2.97	0.00298	0.184
AD	EN_L5_ET	FAM171B	0.02	0.28	0.08	0.939	0.999
AD	EN_L6B	FAM171B	0.09	0.04	2.47	0.0134	0.156
AD	EN_L6_CT	FAM171B	0.05	0.03	1.54	0.123	0.442
AD	EN_L6_IT_1	FAM171B	0.15	0.04	4.13	3.57e-05	0.00704
AD	EN_L6_IT_2	FAM171B	0.16	0.04	3.52	0.000431	0.0947
AD	Endo	FAM171B	-0.35	0.28	-1.25	0.21	0.755
AD	IN_ADARB2	FAM171B	-0.01	0.04	-0.41	0.681	0.896
AD	IN_LAMP5_LHX6	FAM171B	0.05	0.04	1.14	0.253	0.76
AD	IN_LAMP5_RELN	FAM171B	0.06	0.04	1.73	0.0845	0.517
AD	IN_PVALB	FAM171B	0.05	0.03	1.45	0.147	0.574
AD	IN_PVALB_CHC	FAM171B	0.05	0.05	0.97	0.33	0.762
AD	IN_SST	FAM171B	-0.03	0.04	-0.76	0.446	0.852
AD	IN_VIP	FAM171B	-0.01	0.03	-0.42	0.678	0.87
AD	Micro	FAM171B	-0.06	0.07	-0.87	0.385	0.672
AD	OPC	FAM171B	0.02	0.02	0.93	0.35	0.736
AD	Oligo	FAM171B	0.12	0.06	2.01	0.0441	0.168
AD	PC	FAM171B	0.05	0.38	0.14	0.89	0.99
AD	VLMC	FAM171B	0.17	0.11	1.46	0.145	0.461
AD	Adaptive	FAM172A	-0.08	0.10	-0.75	0.452	0.923
AD	Astro	FAM172A	0.03	0.02	1.22	0.221	0.414
AD	EN_L2_3_IT	FAM172A	0.01	0.02	0.50	0.615	0.814
AD	EN_L3_5_IT_1	FAM172A	0.03	0.02	1.38	0.168	0.455
AD	EN_L3_5_IT_2	FAM172A	0.03	0.02	1.10	0.273	0.562
AD	EN_L3_5_IT_3	FAM172A	0.03	0.02	1.39	0.166	0.388
AD	EN_L5_6_NP	FAM172A	-0.01	0.04	-0.37	0.711	0.952
AD	EN_L5_ET	FAM172A	0.05	0.22	0.21	0.835	0.999
AD	EN_L6B	FAM172A	0.02	0.03	0.54	0.589	0.849
AD	EN_L6_CT	FAM172A	0.04	0.03	1.52	0.128	0.45
AD	EN_L6_IT_1	FAM172A	0.00	0.03	0.09	0.925	0.986
AD	EN_L6_IT_2	FAM172A	-0.02	0.04	-0.40	0.688	0.949
AD	Endo	FAM172A	-0.09	0.06	-1.44	0.15	0.682
AD	IN_ADARB2	FAM172A	0.03	0.03	1.32	0.188	0.598
AD	IN_LAMP5_LHX6	FAM172A	0.02	0.03	0.75	0.456	0.878
AD	IN_LAMP5_RELN	FAM172A	0.04	0.03	1.59	0.111	0.567
AD	IN_PVALB	FAM172A	0.01	0.02	0.62	0.536	0.87
AD	IN_PVALB_CHC	FAM172A	-0.02	0.04	-0.52	0.605	0.899
AD	IN_SST	FAM172A	0.02	0.02	0.87	0.385	0.819
AD	IN_VIP	FAM172A	0.07	0.02	3.93	8.47e-05	0.0058
AD	Micro	FAM172A	-0.02	0.02	-0.77	0.438	0.719
AD	OPC	FAM172A	0.01	0.02	0.45	0.651	0.89
AD	Oligo	FAM172A	0.03	0.02	1.28	0.202	0.43
AD	PC	FAM172A	-0.00	0.06	-0.04	0.97	0.998
AD	PVM	FAM172A	0.11	0.09	1.22	0.221	0.781
AD	SMC	FAM172A	0.09	0.16	0.57	0.566	0.995
AD	VLMC	FAM172A	0.15	0.06	2.56	0.0103	0.162
AD	Astro	FAM174A	-0.12	0.04	-2.92	0.00352	0.0245
AD	EN_L2_3_IT	FAM174A	-0.03	0.03	-0.91	0.362	0.632
AD	EN_L3_5_IT_1	FAM174A	-0.01	0.05	-0.17	0.862	0.945
AD	EN_L3_5_IT_2	FAM174A	-0.03	0.04	-0.85	0.396	0.675
AD	EN_L3_5_IT_3	FAM174A	-0.04	0.04	-1.02	0.31	0.558
AD	EN_L5_6_NP	FAM174A	-0.02	0.07	-0.26	0.797	0.966
AD	EN_L5_ET	FAM174A	-0.87	0.47	-1.84	0.0651	0.999
AD	EN_L6B	FAM174A	-0.13	0.08	-1.69	0.0908	0.395
AD	EN_L6_CT	FAM174A	-0.12	0.06	-2.02	0.0432	0.257
AD	EN_L6_IT_1	FAM174A	-0.08	0.06	-1.24	0.216	0.671
AD	EN_L6_IT_2	FAM174A	-0.04	0.07	-0.54	0.587	0.922
AD	Endo	FAM174A	-0.38	0.30	-1.26	0.207	0.751
AD	IN_ADARB2	FAM174A	-0.09	0.06	-1.50	0.134	0.525
AD	IN_LAMP5_LHX6	FAM174A	0.02	0.06	0.30	0.762	0.964
AD	IN_LAMP5_RELN	FAM174A	-0.05	0.05	-1.14	0.255	0.727
AD	IN_PVALB	FAM174A	0.01	0.04	0.32	0.752	0.941
AD	IN_PVALB_CHC	FAM174A	0.03	0.08	0.35	0.73	0.939
AD	IN_SST	FAM174A	-0.07	0.05	-1.32	0.188	0.683
AD	IN_VIP	FAM174A	-0.05	0.04	-1.31	0.19	0.498
AD	Micro	FAM174A	0.04	0.06	0.68	0.493	0.759
AD	OPC	FAM174A	-0.04	0.05	-0.88	0.381	0.759
AD	Oligo	FAM174A	-0.13	0.03	-3.99	6.62e-05	0.00237
AD	Astro	FAM174B	0.09	0.05	1.72	0.086	0.225
AD	EN_L2_3_IT	FAM174B	0.04	0.04	1.11	0.266	0.54
AD	EN_L3_5_IT_1	FAM174B	0.01	0.05	0.18	0.856	0.944
AD	EN_L3_5_IT_2	FAM174B	0.01	0.04	0.17	0.868	0.951
AD	EN_L3_5_IT_3	FAM174B	0.01	0.04	0.18	0.858	0.935
AD	EN_L5_6_NP	FAM174B	-0.10	0.08	-1.22	0.224	0.739
AD	EN_L5_ET	FAM174B	0.13	0.47	0.28	0.777	0.999
AD	EN_L6B	FAM174B	0.14	0.07	2.04	0.0411	0.272
AD	EN_L6_CT	FAM174B	0.05	0.06	0.81	0.417	0.749
AD	EN_L6_IT_1	FAM174B	-0.02	0.07	-0.30	0.765	0.944
AD	EN_L6_IT_2	FAM174B	0.01	0.08	0.13	0.899	0.988
AD	Endo	FAM174B	-0.29	0.28	-1.04	0.298	0.809
AD	IN_ADARB2	FAM174B	0.04	0.05	0.80	0.421	0.781
AD	IN_LAMP5_LHX6	FAM174B	0.05	0.07	0.68	0.495	0.888
AD	IN_LAMP5_RELN	FAM174B	0.08	0.06	1.44	0.149	0.617
AD	IN_PVALB	FAM174B	0.04	0.05	0.88	0.377	0.795
AD	IN_PVALB_CHC	FAM174B	0.03	0.08	0.39	0.699	0.929
AD	IN_SST	FAM174B	0.03	0.05	0.57	0.571	0.893
AD	IN_VIP	FAM174B	0.01	0.04	0.33	0.742	0.899
AD	Micro	FAM174B	-0.03	0.07	-0.43	0.667	0.864
AD	OPC	FAM174B	0.02	0.05	0.34	0.732	0.919
AD	Oligo	FAM174B	-0.02	0.03	-0.70	0.482	0.711
AD	Astro	FAM174C	-0.03	0.06	-0.50	0.618	0.774
AD	EN_L2_3_IT	FAM174C	0.13	0.07	1.85	0.0643	0.242
AD	EN_L3_5_IT_2	FAM174C	-0.31	0.32	-0.98	0.328	0.617
AD	EN_L3_5_IT_3	FAM174C	-0.52	0.29	-1.80	0.0725	0.236
AD	IN_VIP	FAM174C	-0.07	0.09	-0.81	0.419	0.717
AD	OPC	FAM174C	-0.09	0.08	-1.12	0.261	0.671
AD	Oligo	FAM174C	0.03	0.04	0.77	0.443	0.68
AD	Astro	FAM177A1	0.04	0.03	1.55	0.122	0.283
AD	EN_L2_3_IT	FAM177A1	0.03	0.03	1.15	0.251	0.525
AD	EN_L3_5_IT_1	FAM177A1	0.07	0.04	1.66	0.0964	0.343
AD	EN_L3_5_IT_2	FAM177A1	0.00	0.03	0.14	0.887	0.958
AD	EN_L3_5_IT_3	FAM177A1	0.06	0.03	2.14	0.0321	0.139
AD	EN_L5_6_NP	FAM177A1	0.10	0.05	1.94	0.0528	0.511
AD	EN_L5_ET	FAM177A1	0.54	0.47	1.16	0.246	0.999
AD	EN_L6B	FAM177A1	0.05	0.06	0.96	0.339	0.697
AD	EN_L6_CT	FAM177A1	0.04	0.05	0.83	0.408	0.743
AD	EN_L6_IT_1	FAM177A1	-0.04	0.05	-0.84	0.404	0.799
AD	EN_L6_IT_2	FAM177A1	-0.00	0.06	-0.00	0.997	0.999
AD	Endo	FAM177A1	-0.02	0.09	-0.18	0.854	0.979
AD	IN_ADARB2	FAM177A1	-0.01	0.05	-0.20	0.844	0.952
AD	IN_LAMP5_LHX6	FAM177A1	0.03	0.05	0.50	0.617	0.928
AD	IN_LAMP5_RELN	FAM177A1	-0.01	0.05	-0.13	0.897	0.978
AD	IN_PVALB	FAM177A1	0.03	0.03	1.11	0.267	0.712
AD	IN_PVALB_CHC	FAM177A1	0.10	0.06	1.67	0.0949	0.481
AD	IN_SST	FAM177A1	0.02	0.04	0.65	0.517	0.877
AD	IN_VIP	FAM177A1	0.01	0.03	0.39	0.694	0.877
AD	Micro	FAM177A1	0.05	0.04	1.25	0.211	0.49
AD	OPC	FAM177A1	0.09	0.03	3.23	0.00122	0.082
AD	Oligo	FAM177A1	-0.02	0.02	-0.90	0.368	0.612
AD	PC	FAM177A1	-0.36	0.29	-1.27	0.205	0.898
AD	VLMC	FAM177A1	0.18	0.10	1.82	0.0692	0.334
AD	EN_L2_3_IT	FAM177B	0.24	0.10	2.50	0.0123	0.0919
AD	Micro	FAM177B	-0.19	0.11	-1.74	0.0826	0.287
AD	Oligo	FAM177B	0.16	0.09	1.87	0.0609	0.205
AD	PVM	FAM177B	0.31	0.24	1.31	0.191	0.765
AD	Astro	FAM178B	0.12	0.07	1.70	0.0886	0.229
AD	EN_L2_3_IT	FAM178B	0.03	0.05	0.59	0.554	0.778
AD	EN_L3_5_IT_1	FAM178B	0.06	0.08	0.81	0.416	0.709
AD	EN_L3_5_IT_2	FAM178B	0.05	0.06	0.81	0.42	0.694
AD	EN_L3_5_IT_3	FAM178B	0.03	0.06	0.51	0.61	0.795
AD	EN_L5_6_NP	FAM178B	0.10	0.12	0.86	0.387	0.841
AD	EN_L6B	FAM178B	0.05	0.11	0.49	0.623	0.862
AD	EN_L6_CT	FAM178B	-0.05	0.10	-0.49	0.625	0.874
AD	EN_L6_IT_1	FAM178B	-0.09	0.09	-1.03	0.304	0.739
AD	IN_PVALB	FAM178B	0.16	0.09	1.64	0.101	0.496
AD	IN_VIP	FAM178B	0.02	0.09	0.18	0.861	0.949
AD	OPC	FAM178B	0.34	0.33	1.05	0.293	0.692
AD	Oligo	FAM178B	-0.00	0.05	-0.00	0.998	0.999
AD	Astro	FAM181A	-0.09	0.08	-1.12	0.262	0.463
AD	Astro	FAM181B	0.24	0.05	5.01	5.48e-07	3.24e-05
AD	EN_L2_3_IT	FAM181B	0.04	0.09	0.46	0.643	0.831
AD	OPC	FAM181B	0.02	0.05	0.39	0.693	0.905
AD	Oligo	FAM181B	0.01	0.04	0.24	0.807	0.911
AD	Astro	FAM184A	-0.13	0.04	-3.35	0.000809	0.00854
AD	EN_L2_3_IT	FAM184A	-0.10	0.03	-2.99	0.00278	0.0386
AD	EN_L3_5_IT_1	FAM184A	-0.15	0.05	-3.05	0.00225	0.0388
AD	EN_L3_5_IT_2	FAM184A	-0.04	0.04	-1.06	0.287	0.576
AD	EN_L3_5_IT_3	FAM184A	-0.07	0.03	-2.39	0.0167	0.0903
AD	EN_L5_6_NP	FAM184A	-0.09	0.06	-1.64	0.102	0.615
AD	EN_L5_ET	FAM184A	-0.47	0.36	-1.29	0.197	0.999
AD	EN_L6B	FAM184A	-0.00	0.05	-0.02	0.984	0.996
AD	EN_L6_CT	FAM184A	0.09	0.05	1.75	0.0807	0.358
AD	EN_L6_IT_1	FAM184A	-0.10	0.06	-1.72	0.0848	0.485
AD	EN_L6_IT_2	FAM184A	-0.03	0.06	-0.51	0.611	0.929
AD	Endo	FAM184A	-0.30	0.40	-0.75	0.451	0.88
AD	IN_ADARB2	FAM184A	-0.05	0.05	-0.92	0.356	0.742
AD	IN_LAMP5_LHX6	FAM184A	-0.11	0.05	-2.15	0.0316	0.382
AD	IN_LAMP5_RELN	FAM184A	-0.03	0.05	-0.51	0.61	0.903
AD	IN_PVALB	FAM184A	0.01	0.03	0.36	0.717	0.93
AD	IN_PVALB_CHC	FAM184A	-0.04	0.05	-0.78	0.433	0.816
AD	IN_SST	FAM184A	-0.07	0.03	-2.36	0.0183	0.287
AD	IN_VIP	FAM184A	0.01	0.03	0.51	0.61	0.838
AD	Micro	FAM184A	-0.03	0.09	-0.33	0.742	0.897
AD	OPC	FAM184A	-0.07	0.03	-2.40	0.0165	0.236
AD	Oligo	FAM184A	0.21	0.17	1.23	0.219	0.45
AD	VLMC	FAM184A	-0.41	0.14	-2.97	0.00295	0.0822
AD	Astro	FAM184B	-0.08	0.07	-1.16	0.245	0.443
AD	EN_L2_3_IT	FAM184B	-0.13	0.06	-2.15	0.0315	0.158
AD	EN_L3_5_IT_1	FAM184B	-0.14	0.07	-2.06	0.039	0.211
AD	EN_L3_5_IT_2	FAM184B	-0.07	0.07	-0.96	0.335	0.624
AD	EN_L3_5_IT_3	FAM184B	-0.12	0.07	-1.66	0.0973	0.28
AD	EN_L5_6_NP	FAM184B	-0.12	0.08	-1.43	0.153	0.681
AD	EN_L5_ET	FAM184B	0.19	0.75	0.25	0.8	0.999
AD	EN_L6B	FAM184B	-0.03	0.10	-0.30	0.761	0.917
AD	EN_L6_CT	FAM184B	-0.08	0.09	-0.87	0.383	0.727
AD	EN_L6_IT_1	FAM184B	-0.17	0.08	-2.15	0.0313	0.324
AD	EN_L6_IT_2	FAM184B	-0.09	0.09	-1.00	0.319	0.817
AD	IN_ADARB2	FAM184B	-0.16	0.09	-1.81	0.0707	0.406
AD	IN_LAMP5_LHX6	FAM184B	-0.13	0.10	-1.29	0.198	0.719
AD	IN_LAMP5_RELN	FAM184B	-0.10	0.09	-1.09	0.275	0.745
AD	IN_PVALB	FAM184B	-0.10	0.04	-2.34	0.0191	0.235
AD	IN_PVALB_CHC	FAM184B	-0.21	0.07	-2.83	0.00469	0.11
AD	IN_SST	FAM184B	-0.07	0.05	-1.47	0.142	0.631
AD	IN_VIP	FAM184B	-0.25	0.06	-4.02	5.8e-05	0.00435
AD	Micro	FAM184B	-0.02	0.08	-0.24	0.812	0.929
AD	OPC	FAM184B	-0.10	0.04	-2.77	0.00557	0.152
AD	Oligo	FAM184B	-0.07	0.05	-1.44	0.151	0.362
AD	Astro	FAM185A	0.05	0.03	1.91	0.0559	0.167
AD	EN_L2_3_IT	FAM185A	0.02	0.03	0.68	0.498	0.74
AD	EN_L3_5_IT_1	FAM185A	0.07	0.04	1.88	0.0595	0.263
AD	EN_L3_5_IT_2	FAM185A	0.08	0.03	2.56	0.0105	0.0846
AD	EN_L3_5_IT_3	FAM185A	0.04	0.03	1.23	0.218	0.456
AD	EN_L5_6_NP	FAM185A	-0.02	0.05	-0.38	0.703	0.95
AD	EN_L5_ET	FAM185A	-0.04	0.37	-0.11	0.911	0.999
AD	EN_L6B	FAM185A	-0.03	0.05	-0.51	0.61	0.858
AD	EN_L6_CT	FAM185A	-0.01	0.04	-0.15	0.882	0.971
AD	EN_L6_IT_1	FAM185A	0.03	0.05	0.55	0.581	0.883
AD	EN_L6_IT_2	FAM185A	0.02	0.05	0.39	0.697	0.95
AD	Endo	FAM185A	-0.22	0.25	-0.88	0.378	0.85
AD	IN_ADARB2	FAM185A	0.07	0.04	1.64	0.1	0.464
AD	IN_LAMP5_LHX6	FAM185A	0.09	0.05	1.61	0.106	0.595
AD	IN_LAMP5_RELN	FAM185A	0.03	0.05	0.74	0.457	0.842
AD	IN_PVALB	FAM185A	0.02	0.03	0.50	0.615	0.903
AD	IN_PVALB_CHC	FAM185A	0.11	0.06	1.89	0.0582	0.391
AD	IN_SST	FAM185A	0.08	0.04	2.12	0.0337	0.37
AD	IN_VIP	FAM185A	0.03	0.03	1.00	0.317	0.635
AD	Micro	FAM185A	-0.02	0.05	-0.36	0.721	0.888
AD	OPC	FAM185A	-0.08	0.04	-1.82	0.0684	0.407
AD	Oligo	FAM185A	-0.03	0.03	-0.92	0.355	0.6
AD	PC	FAM185A	-0.23	0.31	-0.73	0.468	0.955
AD	VLMC	FAM185A	0.09	0.09	0.96	0.336	0.663
AD	Astro	FAM186A	-0.16	0.07	-2.38	0.0175	0.0765
AD	EN_L2_3_IT	FAM186A	0.03	0.06	0.46	0.645	0.831
AD	EN_L3_5_IT_1	FAM186A	0.07	0.09	0.76	0.449	0.732
AD	EN_L3_5_IT_2	FAM186A	-0.02	0.08	-0.26	0.797	0.921
AD	EN_L3_5_IT_3	FAM186A	-0.01	0.08	-0.16	0.871	0.941
AD	EN_L5_6_NP	FAM186A	-0.29	0.44	-0.66	0.508	0.89
AD	EN_L6B	FAM186A	0.41	0.45	0.92	0.359	0.711
AD	EN_L6_CT	FAM186A	-0.07	0.42	-0.16	0.877	0.969
AD	EN_L6_IT_1	FAM186A	0.08	0.10	0.77	0.441	0.821
AD	EN_L6_IT_2	FAM186A	0.36	0.36	1.01	0.313	0.814
AD	IN_ADARB2	FAM186A	0.11	0.11	1.01	0.312	0.71
AD	IN_LAMP5_RELN	FAM186A	0.10	0.10	0.98	0.326	0.782
AD	IN_PVALB	FAM186A	0.04	0.08	0.43	0.665	0.92
AD	IN_SST	FAM186A	0.02	0.10	0.17	0.868	0.976
AD	IN_VIP	FAM186A	-0.07	0.09	-0.81	0.415	0.714
AD	Micro	FAM186A	0.03	0.10	0.28	0.776	0.911
AD	OPC	FAM186A	-0.10	0.08	-1.19	0.233	0.643
AD	Oligo	FAM186A	-0.08	0.06	-1.47	0.142	0.349
AD	Astro	FAM186B	0.03	0.08	0.41	0.684	0.822
AD	EN_L2_3_IT	FAM186B	-0.02	0.08	-0.30	0.764	0.892
AD	EN_L3_5_IT_2	FAM186B	0.06	0.10	0.57	0.569	0.799
AD	EN_L3_5_IT_3	FAM186B	0.05	0.10	0.54	0.591	0.782
AD	IN_PVALB	FAM186B	-0.13	0.10	-1.23	0.218	0.663
AD	IN_VIP	FAM186B	-0.11	0.11	-0.96	0.339	0.656
AD	OPC	FAM186B	-0.10	0.10	-1.08	0.28	0.681
AD	Oligo	FAM186B	-0.18	0.08	-2.37	0.0179	0.094
AD	Astro	FAM189A1	-0.01	0.06	-0.14	0.887	0.943
AD	EN_L2_3_IT	FAM189A1	-0.02	0.04	-0.54	0.586	0.796
AD	EN_L3_5_IT_1	FAM189A1	0.01	0.03	0.47	0.64	0.845
AD	EN_L3_5_IT_2	FAM189A1	0.09	0.03	2.92	0.00353	0.0399
AD	EN_L3_5_IT_3	FAM189A1	0.04	0.03	1.57	0.116	0.314
AD	EN_L5_6_NP	FAM189A1	-0.07	0.05	-1.45	0.148	0.677
AD	EN_L5_ET	FAM189A1	-0.10	0.20	-0.52	0.604	0.999
AD	EN_L6B	FAM189A1	0.01	0.04	0.18	0.857	0.953
AD	EN_L6_CT	FAM189A1	0.11	0.09	1.30	0.192	0.544
AD	EN_L6_IT_1	FAM189A1	0.08	0.05	1.38	0.166	0.614
AD	EN_L6_IT_2	FAM189A1	-0.10	0.05	-1.96	0.0497	0.52
AD	Endo	FAM189A1	-0.37	0.46	-0.81	0.417	0.866
AD	IN_ADARB2	FAM189A1	-0.14	0.05	-2.66	0.00791	0.158
AD	IN_LAMP5_LHX6	FAM189A1	-0.03	0.07	-0.40	0.688	0.948
AD	IN_LAMP5_RELN	FAM189A1	-0.01	0.07	-0.09	0.926	0.983
AD	IN_PVALB	FAM189A1	-0.03	0.03	-0.76	0.449	0.831
AD	IN_PVALB_CHC	FAM189A1	-0.02	0.06	-0.34	0.736	0.94
AD	IN_SST	FAM189A1	0.05	0.04	1.40	0.161	0.646
AD	IN_VIP	FAM189A1	0.01	0.03	0.22	0.827	0.934
AD	Micro	FAM189A1	-0.02	0.08	-0.29	0.773	0.91
AD	OPC	FAM189A1	-0.10	0.04	-2.17	0.0303	0.297
AD	Oligo	FAM189A1	-0.06	0.05	-1.28	0.202	0.429
AD	PC	FAM189A1	-0.54	0.18	-2.99	0.00283	0.417
AD	VLMC	FAM189A1	-0.25	0.16	-1.56	0.119	0.423
AD	Astro	FAM189A2	-0.05	0.07	-0.66	0.508	0.692
AD	EN_L2_3_IT	FAM189A2	0.05	0.08	0.60	0.547	0.775
AD	EN_L3_5_IT_2	FAM189A2	0.20	0.11	1.95	0.0518	0.228
AD	EN_L3_5_IT_3	FAM189A2	0.24	0.08	2.92	0.00355	0.031
AD	Endo	FAM189A2	0.08	0.35	0.22	0.825	0.975
AD	IN_PVALB	FAM189A2	0.14	0.09	1.64	0.102	0.496
AD	IN_SST	FAM189A2	-0.13	0.09	-1.48	0.139	0.628
AD	IN_VIP	FAM189A2	0.00	0.08	0.01	0.994	0.998
AD	OPC	FAM189A2	0.08	0.10	0.77	0.443	0.796
AD	Oligo	FAM189A2	0.01	0.07	0.07	0.945	0.978
AD	Astro	FAM189B	0.21	0.05	3.98	6.93e-05	0.00136
AD	EN_L2_3_IT	FAM189B	0.02	0.04	0.53	0.598	0.804
AD	EN_L3_5_IT_1	FAM189B	0.02	0.07	0.24	0.814	0.931
AD	EN_L3_5_IT_2	FAM189B	-0.02	0.05	-0.41	0.684	0.864
AD	EN_L3_5_IT_3	FAM189B	0.00	0.05	0.01	0.991	0.996
AD	EN_L5_6_NP	FAM189B	0.01	0.09	0.10	0.923	0.99
AD	EN_L6B	FAM189B	0.06	0.09	0.71	0.48	0.793
AD	EN_L6_CT	FAM189B	0.08	0.08	1.00	0.316	0.677
AD	EN_L6_IT_1	FAM189B	0.02	0.08	0.29	0.776	0.947
AD	EN_L6_IT_2	FAM189B	-0.01	0.09	-0.14	0.89	0.986
AD	IN_ADARB2	FAM189B	0.01	0.08	0.07	0.942	0.985
AD	IN_LAMP5_LHX6	FAM189B	-0.10	0.09	-1.06	0.291	0.783
AD	IN_LAMP5_RELN	FAM189B	0.06	0.08	0.79	0.428	0.833
AD	IN_PVALB	FAM189B	0.02	0.05	0.41	0.682	0.924
AD	IN_SST	FAM189B	-0.00	0.07	-0.02	0.986	0.997
AD	IN_VIP	FAM189B	0.02	0.05	0.42	0.672	0.867
AD	OPC	FAM189B	-0.02	0.05	-0.29	0.769	0.931
AD	Oligo	FAM189B	0.12	0.04	2.85	0.00434	0.0373
AD	Adaptive	FAM193A	-0.13	0.15	-0.88	0.381	0.911
AD	Astro	FAM193A	0.08	0.03	2.44	0.0148	0.0684
AD	EN_L2_3_IT	FAM193A	0.03	0.02	1.18	0.237	0.509
AD	EN_L3_5_IT_1	FAM193A	0.07	0.03	2.11	0.0351	0.2
AD	EN_L3_5_IT_2	FAM193A	0.02	0.03	0.78	0.434	0.706
AD	EN_L3_5_IT_3	FAM193A	0.01	0.03	0.49	0.624	0.805
AD	EN_L5_6_NP	FAM193A	-0.03	0.04	-0.68	0.499	0.886
AD	EN_L5_ET	FAM193A	0.21	0.29	0.74	0.462	0.999
AD	EN_L6B	FAM193A	-0.00	0.04	-0.07	0.943	0.985
AD	EN_L6_CT	FAM193A	0.04	0.04	1.03	0.301	0.666
AD	EN_L6_IT_1	FAM193A	0.03	0.04	0.77	0.441	0.821
AD	EN_L6_IT_2	FAM193A	0.04	0.05	0.95	0.342	0.831
AD	Endo	FAM193A	0.04	0.08	0.46	0.649	0.95
AD	IN_ADARB2	FAM193A	0.05	0.03	1.38	0.169	0.574
AD	IN_LAMP5_LHX6	FAM193A	0.06	0.04	1.52	0.129	0.63
AD	IN_LAMP5_RELN	FAM193A	0.03	0.03	1.06	0.29	0.755
AD	IN_PVALB	FAM193A	0.05	0.03	1.79	0.0729	0.437
AD	IN_PVALB_CHC	FAM193A	0.04	0.04	1.02	0.31	0.747
AD	IN_SST	FAM193A	0.04	0.03	1.09	0.277	0.759
AD	IN_VIP	FAM193A	0.04	0.02	1.74	0.082	0.327
AD	Micro	FAM193A	0.02	0.03	0.77	0.439	0.719
AD	OPC	FAM193A	0.03	0.03	1.00	0.316	0.71
AD	Oligo	FAM193A	0.07	0.02	3.00	0.00274	0.0278
AD	PC	FAM193A	0.04	0.08	0.49	0.623	0.98
AD	PVM	FAM193A	0.18	0.10	1.79	0.074	0.709
AD	SMC	FAM193A	0.42	0.17	2.50	0.0125	0.923
AD	VLMC	FAM193A	0.06	0.08	0.80	0.423	0.731
AD	Astro	FAM193B	0.07	0.03	2.19	0.0286	0.107
AD	EN_L2_3_IT	FAM193B	0.02	0.03	0.65	0.513	0.751
AD	EN_L3_5_IT_1	FAM193B	0.04	0.04	0.99	0.324	0.629
AD	EN_L3_5_IT_2	FAM193B	0.02	0.04	0.48	0.63	0.834
AD	EN_L3_5_IT_3	FAM193B	0.00	0.03	0.08	0.936	0.971
AD	EN_L5_6_NP	FAM193B	-0.02	0.05	-0.43	0.668	0.939
AD	EN_L5_ET	FAM193B	0.64	0.36	1.79	0.0741	0.999
AD	EN_L6B	FAM193B	-0.02	0.05	-0.33	0.739	0.91
AD	EN_L6_CT	FAM193B	-0.01	0.04	-0.30	0.768	0.934
AD	EN_L6_IT_1	FAM193B	0.01	0.05	0.17	0.869	0.972
AD	EN_L6_IT_2	FAM193B	0.05	0.05	0.85	0.393	0.86
AD	Endo	FAM193B	-0.07	0.30	-0.22	0.824	0.975
AD	IN_ADARB2	FAM193B	0.03	0.05	0.55	0.585	0.862
AD	IN_LAMP5_LHX6	FAM193B	-0.02	0.06	-0.34	0.731	0.956
AD	IN_LAMP5_RELN	FAM193B	0.03	0.05	0.65	0.517	0.872
AD	IN_PVALB	FAM193B	0.03	0.03	1.02	0.308	0.751
AD	IN_PVALB_CHC	FAM193B	-0.07	0.05	-1.29	0.198	0.647
AD	IN_SST	FAM193B	0.04	0.04	0.95	0.344	0.8
AD	IN_VIP	FAM193B	0.01	0.03	0.23	0.818	0.93
AD	Micro	FAM193B	0.06	0.04	1.56	0.12	0.355
AD	OPC	FAM193B	0.01	0.03	0.23	0.815	0.946
AD	Oligo	FAM193B	0.06	0.03	2.38	0.0172	0.0919
AD	PC	FAM193B	-0.07	0.10	-0.78	0.434	0.939
AD	PVM	FAM193B	-0.15	0.40	-0.38	0.704	0.937
AD	VLMC	FAM193B	-0.02	0.10	-0.22	0.829	0.944
AD	Astro	FAM199X	-0.20	0.05	-4.12	3.73e-05	0.000877
AD	EN_L2_3_IT	FAM199X	0.09	0.04	2.56	0.0105	0.0841
AD	EN_L3_5_IT_1	FAM199X	0.12	0.05	2.44	0.0146	0.118
AD	EN_L3_5_IT_2	FAM199X	0.08	0.04	1.76	0.0789	0.291
AD	EN_L3_5_IT_3	FAM199X	0.06	0.04	1.45	0.146	0.359
AD	EN_L5_6_NP	FAM199X	0.08	0.07	1.07	0.284	0.788
AD	EN_L5_ET	FAM199X	0.06	0.44	0.14	0.891	0.999
AD	EN_L6B	FAM199X	0.10	0.06	1.58	0.114	0.437
AD	EN_L6_CT	FAM199X	-0.03	0.06	-0.44	0.663	0.889
AD	EN_L6_IT_1	FAM199X	0.04	0.05	0.84	0.4	0.797
AD	EN_L6_IT_2	FAM199X	-0.01	0.07	-0.16	0.871	0.983
AD	Endo	FAM199X	0.08	0.25	0.31	0.759	0.962
AD	IN_ADARB2	FAM199X	0.02	0.06	0.38	0.705	0.902
AD	IN_LAMP5_LHX6	FAM199X	0.04	0.07	0.49	0.623	0.928
AD	IN_LAMP5_RELN	FAM199X	0.03	0.06	0.54	0.586	0.895
AD	IN_PVALB	FAM199X	0.01	0.04	0.12	0.904	0.98
AD	IN_PVALB_CHC	FAM199X	0.02	0.07	0.31	0.753	0.945
AD	IN_SST	FAM199X	0.09	0.05	1.66	0.097	0.56
AD	IN_VIP	FAM199X	-0.01	0.04	-0.28	0.781	0.915
AD	Micro	FAM199X	0.06	0.04	1.25	0.212	0.491
AD	OPC	FAM199X	0.01	0.04	0.20	0.844	0.958
AD	Oligo	FAM199X	-0.01	0.03	-0.25	0.805	0.91
AD	PC	FAM199X	-0.07	0.30	-0.23	0.817	0.988
AD	Astro	FAM200A	-0.04	0.04	-1.02	0.309	0.51
AD	EN_L2_3_IT	FAM200A	0.00	0.04	0.08	0.935	0.973
AD	EN_L3_5_IT_1	FAM200A	-0.03	0.06	-0.55	0.583	0.817
AD	EN_L3_5_IT_2	FAM200A	-0.02	0.05	-0.35	0.727	0.888
AD	EN_L3_5_IT_3	FAM200A	-0.00	0.05	-0.04	0.968	0.987
AD	EN_L5_6_NP	FAM200A	0.07	0.09	0.78	0.437	0.864
AD	EN_L6B	FAM200A	0.01	0.09	0.12	0.907	0.975
AD	EN_L6_CT	FAM200A	0.13	0.08	1.73	0.084	0.367
AD	EN_L6_IT_1	FAM200A	-0.05	0.07	-0.68	0.495	0.846
AD	EN_L6_IT_2	FAM200A	-0.01	0.10	-0.13	0.894	0.987
AD	IN_ADARB2	FAM200A	-0.09	0.07	-1.22	0.222	0.631
AD	IN_LAMP5_LHX6	FAM200A	-0.00	0.09	-0.03	0.975	0.995
AD	IN_LAMP5_RELN	FAM200A	0.00	0.07	0.02	0.981	0.996
AD	IN_PVALB	FAM200A	0.00	0.05	0.01	0.99	0.997
AD	IN_PVALB_CHC	FAM200A	-0.01	0.09	-0.14	0.889	0.978
AD	IN_SST	FAM200A	-0.02	0.06	-0.35	0.725	0.946
AD	IN_VIP	FAM200A	0.03	0.05	0.73	0.464	0.748
AD	Micro	FAM200A	-0.04	0.07	-0.63	0.527	0.783
AD	OPC	FAM200A	-0.09	0.04	-2.07	0.0381	0.328
AD	Oligo	FAM200A	-0.03	0.03	-0.95	0.34	0.585
AD	Astro	FAM204A	-0.04	0.03	-1.12	0.263	0.465
AD	EN_L2_3_IT	FAM204A	0.02	0.02	0.88	0.38	0.649
AD	EN_L3_5_IT_1	FAM204A	0.03	0.03	0.85	0.398	0.695
AD	EN_L3_5_IT_2	FAM204A	0.03	0.03	1.20	0.229	0.517
AD	EN_L3_5_IT_3	FAM204A	-0.03	0.03	-0.99	0.322	0.569
AD	EN_L5_6_NP	FAM204A	-0.02	0.05	-0.48	0.629	0.93
AD	EN_L5_ET	FAM204A	-0.54	0.31	-1.75	0.0803	0.999
AD	EN_L6B	FAM204A	0.01	0.05	0.29	0.769	0.92
AD	EN_L6_CT	FAM204A	-0.01	0.04	-0.24	0.807	0.947
AD	EN_L6_IT_1	FAM204A	0.03	0.04	0.64	0.521	0.861
AD	EN_L6_IT_2	FAM204A	-0.02	0.05	-0.50	0.617	0.931
AD	Endo	FAM204A	0.02	0.24	0.10	0.919	0.991
AD	IN_ADARB2	FAM204A	0.02	0.04	0.43	0.671	0.893
AD	IN_LAMP5_LHX6	FAM204A	0.02	0.05	0.47	0.638	0.934
AD	IN_LAMP5_RELN	FAM204A	-0.02	0.04	-0.49	0.625	0.908
AD	IN_PVALB	FAM204A	-0.03	0.03	-1.20	0.229	0.675
AD	IN_PVALB_CHC	FAM204A	0.04	0.05	0.78	0.436	0.819
AD	IN_SST	FAM204A	0.00	0.03	0.11	0.909	0.982
AD	IN_VIP	FAM204A	0.01	0.03	0.37	0.713	0.886
AD	Micro	FAM204A	0.00	0.04	0.11	0.911	0.97
AD	OPC	FAM204A	0.05	0.03	1.72	0.085	0.445
AD	Oligo	FAM204A	-0.01	0.02	-0.38	0.702	0.857
AD	PC	FAM204A	-0.16	0.09	-1.73	0.0828	0.836
AD	PVM	FAM204A	-0.11	0.46	-0.23	0.815	0.968
AD	VLMC	FAM204A	-0.09	0.10	-0.91	0.364	0.682
AD	Astro	FAM207A	0.06	0.06	0.99	0.323	0.525
AD	EN_L2_3_IT	FAM207A	0.02	0.05	0.53	0.596	0.802
AD	EN_L3_5_IT_1	FAM207A	-0.04	0.08	-0.54	0.588	0.819
AD	EN_L3_5_IT_2	FAM207A	-0.01	0.06	-0.22	0.828	0.935
AD	EN_L3_5_IT_3	FAM207A	0.05	0.06	0.77	0.442	0.677
AD	EN_L5_6_NP	FAM207A	-0.18	0.38	-0.47	0.638	0.932
AD	EN_L6B	FAM207A	-0.12	0.36	-0.34	0.738	0.91
AD	EN_L6_CT	FAM207A	-0.04	0.09	-0.49	0.626	0.874
AD	EN_L6_IT_1	FAM207A	-0.03	0.09	-0.27	0.786	0.949
AD	EN_L6_IT_2	FAM207A	-0.03	0.29	-0.11	0.91	0.988
AD	IN_ADARB2	FAM207A	0.00	0.09	0.00	0.997	0.999
AD	IN_LAMP5_RELN	FAM207A	-0.12	0.09	-1.38	0.169	0.644
AD	IN_PVALB	FAM207A	0.00	0.05	0.08	0.94	0.986
AD	IN_PVALB_CHC	FAM207A	-0.19	0.33	-0.57	0.568	0.887
AD	IN_SST	FAM207A	-0.03	0.08	-0.34	0.732	0.948
AD	IN_VIP	FAM207A	0.02	0.06	0.35	0.729	0.895
AD	Micro	FAM207A	0.08	0.09	0.91	0.364	0.653
AD	OPC	FAM207A	0.04	0.07	0.67	0.501	0.825
AD	Oligo	FAM207A	0.03	0.04	0.69	0.491	0.717
AD	EN_L2_3_IT	FAM209A	0.08	0.43	0.19	0.847	0.933
AD	Oligo	FAM209B	-0.00	0.12	-0.02	0.984	0.993
AD	Astro	FAM20A	-0.07	0.09	-0.72	0.47	0.66
AD	EN_L2_3_IT	FAM20A	-0.14	0.08	-1.85	0.065	0.244
AD	EN_L3_5_IT_1	FAM20A	-0.05	0.10	-0.48	0.63	0.841
AD	EN_L3_5_IT_2	FAM20A	-0.29	0.09	-3.33	0.000879	0.015
AD	EN_L3_5_IT_3	FAM20A	-0.15	0.09	-1.63	0.103	0.29
AD	EN_L6_IT_1	FAM20A	0.62	0.40	1.54	0.124	0.559
AD	EN_L6_IT_2	FAM20A	0.13	0.39	0.33	0.742	0.957
AD	IN_PVALB	FAM20A	0.02	0.09	0.23	0.814	0.958
AD	IN_SST	FAM20A	-0.06	0.08	-0.68	0.497	0.871
AD	IN_VIP	FAM20A	-0.32	0.11	-3.04	0.00235	0.0461
AD	Micro	FAM20A	0.32	0.17	1.83	0.0672	0.253
AD	OPC	FAM20A	-0.01	0.09	-0.10	0.922	0.978
AD	Oligo	FAM20A	0.11	0.06	1.87	0.0615	0.207
AD	PVM	FAM20A	-0.30	0.19	-1.55	0.121	0.737
AD	VLMC	FAM20A	0.42	0.14	3.03	0.00241	0.0719
AD	Astro	FAM20B	0.02	0.03	0.71	0.479	0.667
AD	EN_L2_3_IT	FAM20B	0.09	0.03	2.97	0.003	0.0404
AD	EN_L3_5_IT_1	FAM20B	0.10	0.05	2.19	0.0284	0.176
AD	EN_L3_5_IT_2	FAM20B	0.10	0.03	2.80	0.00508	0.0507
AD	EN_L3_5_IT_3	FAM20B	0.08	0.03	2.61	0.00897	0.0599
AD	EN_L5_6_NP	FAM20B	0.09	0.06	1.65	0.0997	0.612
AD	EN_L5_ET	FAM20B	-0.66	0.40	-1.65	0.0983	0.999
AD	EN_L6B	FAM20B	0.11	0.06	1.89	0.0594	0.325
AD	EN_L6_CT	FAM20B	0.13	0.05	2.76	0.00583	0.079
AD	EN_L6_IT_1	FAM20B	0.06	0.05	1.14	0.253	0.701
AD	EN_L6_IT_2	FAM20B	0.00	0.07	0.07	0.945	0.991
AD	Endo	FAM20B	0.10	0.26	0.39	0.695	0.957
AD	IN_ADARB2	FAM20B	0.03	0.04	0.59	0.555	0.848
AD	IN_LAMP5_LHX6	FAM20B	0.05	0.05	1.03	0.305	0.794
AD	IN_LAMP5_RELN	FAM20B	0.10	0.04	2.29	0.0222	0.29
AD	IN_PVALB	FAM20B	0.11	0.03	3.28	0.00102	0.0459
AD	IN_PVALB_CHC	FAM20B	0.05	0.07	0.69	0.492	0.852
AD	IN_SST	FAM20B	0.07	0.04	1.67	0.0956	0.557
AD	IN_VIP	FAM20B	0.00	0.03	0.12	0.901	0.963
AD	Micro	FAM20B	0.09	0.05	1.83	0.0668	0.253
AD	OPC	FAM20B	0.04	0.04	1.26	0.209	0.617
AD	Oligo	FAM20B	-0.01	0.03	-0.48	0.628	0.813
AD	Astro	FAM20C	0.15	0.12	1.25	0.213	0.405
AD	EN_L2_3_IT	FAM20C	0.02	0.05	0.40	0.692	0.858
AD	EN_L3_5_IT_1	FAM20C	0.06	0.07	0.84	0.399	0.696
AD	EN_L3_5_IT_2	FAM20C	-0.04	0.06	-0.68	0.496	0.752
AD	EN_L3_5_IT_3	FAM20C	-0.02	0.05	-0.41	0.682	0.843
AD	EN_L5_6_NP	FAM20C	0.09	0.09	1.02	0.309	0.801
AD	EN_L6B	FAM20C	0.03	0.09	0.38	0.706	0.897
AD	EN_L6_CT	FAM20C	-0.03	0.09	-0.40	0.691	0.9
AD	EN_L6_IT_1	FAM20C	-0.08	0.07	-1.07	0.283	0.724
AD	EN_L6_IT_2	FAM20C	0.02	0.09	0.24	0.807	0.974
AD	IN_ADARB2	FAM20C	-0.06	0.06	-1.02	0.306	0.705
AD	IN_LAMP5_LHX6	FAM20C	-0.03	0.07	-0.41	0.679	0.944
AD	IN_LAMP5_RELN	FAM20C	0.03	0.06	0.40	0.691	0.928
AD	IN_PVALB	FAM20C	0.03	0.05	0.61	0.544	0.874
AD	IN_PVALB_CHC	FAM20C	0.04	0.05	0.70	0.485	0.848
AD	IN_SST	FAM20C	-0.02	0.06	-0.42	0.677	0.931
AD	IN_VIP	FAM20C	-0.02	0.04	-0.51	0.607	0.836
AD	Micro	FAM20C	0.44	0.09	5.18	2.23e-07	1.63e-05
AD	OPC	FAM20C	0.23	0.10	2.43	0.0153	0.228
AD	Oligo	FAM20C	0.16	0.04	3.81	0.000139	0.00388
AD	PC	FAM20C	-0.39	0.43	-0.91	0.362	0.934
AD	Astro	FAM210A	-0.01	0.04	-0.22	0.828	0.912
AD	EN_L2_3_IT	FAM210A	0.00	0.04	0.03	0.978	0.989
AD	EN_L3_5_IT_1	FAM210A	0.06	0.06	1.01	0.312	0.619
AD	EN_L3_5_IT_2	FAM210A	-0.02	0.05	-0.39	0.698	0.872
AD	EN_L3_5_IT_3	FAM210A	0.05	0.05	1.08	0.279	0.525
AD	EN_L5_6_NP	FAM210A	0.04	0.06	0.57	0.568	0.914
AD	EN_L6B	FAM210A	0.06	0.07	0.83	0.408	0.746
AD	EN_L6_CT	FAM210A	-0.06	0.07	-0.84	0.403	0.739
AD	EN_L6_IT_1	FAM210A	0.00	0.07	0.00	0.997	1
AD	EN_L6_IT_2	FAM210A	0.05	0.10	0.54	0.587	0.922
AD	Endo	FAM210A	-0.04	0.34	-0.10	0.917	0.99
AD	IN_ADARB2	FAM210A	0.04	0.07	0.66	0.508	0.826
AD	IN_LAMP5_LHX6	FAM210A	0.05	0.07	0.66	0.506	0.892
AD	IN_LAMP5_RELN	FAM210A	-0.07	0.07	-0.99	0.32	0.779
AD	IN_PVALB	FAM210A	0.01	0.04	0.12	0.902	0.98
AD	IN_PVALB_CHC	FAM210A	-0.04	0.07	-0.50	0.616	0.905
AD	IN_SST	FAM210A	-0.01	0.06	-0.14	0.887	0.979
AD	IN_VIP	FAM210A	0.04	0.04	1.03	0.303	0.623
AD	Micro	FAM210A	0.20	0.08	2.67	0.00752	0.0608
AD	OPC	FAM210A	-0.00	0.04	-0.08	0.933	0.982
AD	Oligo	FAM210A	0.03	0.03	1.09	0.276	0.518
AD	PC	FAM210A	0.39	0.41	0.97	0.334	0.934
AD	Astro	FAM210B	-0.02	0.05	-0.49	0.621	0.777
AD	EN_L2_3_IT	FAM210B	0.00	0.05	0.03	0.974	0.988
AD	EN_L3_5_IT_1	FAM210B	0.12	0.08	1.48	0.139	0.415
AD	EN_L3_5_IT_2	FAM210B	0.05	0.06	0.86	0.391	0.671
AD	EN_L3_5_IT_3	FAM210B	-0.04	0.06	-0.65	0.513	0.73
AD	EN_L6_CT	FAM210B	-0.13	0.30	-0.42	0.672	0.893
AD	EN_L6_IT_1	FAM210B	0.25	0.31	0.80	0.426	0.815
AD	IN_ADARB2	FAM210B	0.04	0.09	0.47	0.641	0.883
AD	IN_LAMP5_LHX6	FAM210B	0.00	0.09	0.02	0.983	0.998
AD	IN_LAMP5_RELN	FAM210B	-0.02	0.07	-0.21	0.832	0.964
AD	IN_PVALB	FAM210B	0.10	0.06	1.62	0.106	0.505
AD	IN_SST	FAM210B	-0.03	0.08	-0.38	0.706	0.938
AD	IN_VIP	FAM210B	0.02	0.06	0.41	0.682	0.872
AD	Micro	FAM210B	0.04	0.08	0.44	0.663	0.863
AD	OPC	FAM210B	0.07	0.06	1.19	0.236	0.646
AD	Oligo	FAM210B	0.02	0.03	0.55	0.583	0.782
AD	Adaptive	FAM214A	0.13	0.12	1.03	0.305	0.894
AD	Astro	FAM214A	-0.04	0.05	-0.77	0.439	0.635
AD	EN_L2_3_IT	FAM214A	0.04	0.03	1.31	0.189	0.449
AD	EN_L3_5_IT_1	FAM214A	0.10	0.04	2.69	0.00708	0.0769
AD	EN_L3_5_IT_2	FAM214A	0.02	0.03	0.66	0.509	0.762
AD	EN_L3_5_IT_3	FAM214A	0.13	0.03	4.13	3.7e-05	0.00101
AD	EN_L5_6_NP	FAM214A	-0.00	0.05	-0.03	0.975	0.997
AD	EN_L5_ET	FAM214A	-0.28	0.26	-1.07	0.287	0.999
AD	EN_L6B	FAM214A	0.15	0.05	3.11	0.00184	0.0483
AD	EN_L6_CT	FAM214A	0.02	0.04	0.60	0.547	0.835
AD	EN_L6_IT_1	FAM214A	0.09	0.05	1.88	0.0604	0.429
AD	EN_L6_IT_2	FAM214A	0.09	0.05	1.62	0.106	0.63
AD	Endo	FAM214A	-0.14	0.09	-1.58	0.114	0.622
AD	IN_ADARB2	FAM214A	0.06	0.04	1.59	0.111	0.489
AD	IN_LAMP5_LHX6	FAM214A	0.09	0.04	2.20	0.0275	0.363
AD	IN_LAMP5_RELN	FAM214A	0.06	0.04	1.63	0.102	0.555
AD	IN_PVALB	FAM214A	0.02	0.03	0.69	0.49	0.852
AD	IN_PVALB_CHC	FAM214A	0.08	0.06	1.38	0.168	0.611
AD	IN_SST	FAM214A	0.09	0.04	2.26	0.0239	0.323
AD	IN_VIP	FAM214A	0.09	0.03	2.91	0.00362	0.0601
AD	Micro	FAM214A	0.16	0.06	2.82	0.00475	0.044
AD	OPC	FAM214A	0.12	0.04	3.21	0.00133	0.0837
AD	Oligo	FAM214A	0.02	0.04	0.64	0.524	0.74
AD	PC	FAM214A	0.14	0.10	1.43	0.152	0.888
AD	PVM	FAM214A	0.18	0.13	1.35	0.178	0.765
AD	SMC	FAM214A	1.62	0.78	2.08	0.0375	0.923
AD	VLMC	FAM214A	0.04	0.08	0.49	0.624	0.856
AD	Astro	FAM214B	-0.09	0.04	-2.08	0.0373	0.128
AD	EN_L2_3_IT	FAM214B	-0.03	0.05	-0.54	0.59	0.799
AD	EN_L3_5_IT_1	FAM214B	0.03	0.09	0.40	0.692	0.872
AD	EN_L3_5_IT_2	FAM214B	0.05	0.06	0.73	0.463	0.73
AD	EN_L3_5_IT_3	FAM214B	-0.02	0.06	-0.31	0.753	0.883
AD	EN_L6B	FAM214B	0.83	0.39	2.11	0.0346	0.25
AD	EN_L6_CT	FAM214B	0.17	0.25	0.68	0.494	0.803
AD	EN_L6_IT_1	FAM214B	-0.09	0.09	-0.98	0.327	0.756
AD	IN_ADARB2	FAM214B	-0.04	0.09	-0.50	0.617	0.875
AD	IN_LAMP5_RELN	FAM214B	-0.03	0.10	-0.27	0.783	0.951
AD	IN_PVALB	FAM214B	0.08	0.07	1.27	0.205	0.651
AD	IN_SST	FAM214B	-0.05	0.08	-0.62	0.532	0.882
AD	IN_VIP	FAM214B	0.09	0.06	1.48	0.14	0.428
AD	Micro	FAM214B	-0.09	0.07	-1.32	0.187	0.459
AD	OPC	FAM214B	0.12	0.07	1.84	0.0658	0.403
AD	Oligo	FAM214B	-0.18	0.06	-3.26	0.00112	0.0157
AD	Astro	FAM216A	0.11	0.05	2.34	0.0191	0.0814
AD	EN_L2_3_IT	FAM216A	-0.05	0.03	-1.69	0.0909	0.3
AD	EN_L3_5_IT_1	FAM216A	0.05	0.05	0.96	0.339	0.643
AD	EN_L3_5_IT_2	FAM216A	-0.02	0.04	-0.52	0.6	0.816
AD	EN_L3_5_IT_3	FAM216A	0.00	0.03	0.06	0.952	0.979
AD	EN_L5_6_NP	FAM216A	-0.01	0.06	-0.14	0.887	0.983
AD	EN_L5_ET	FAM216A	0.09	0.46	0.19	0.848	0.999
AD	EN_L6B	FAM216A	0.11	0.06	1.81	0.0702	0.357
AD	EN_L6_CT	FAM216A	-0.03	0.06	-0.52	0.606	0.866
AD	EN_L6_IT_1	FAM216A	-0.02	0.07	-0.33	0.741	0.938
AD	EN_L6_IT_2	FAM216A	0.07	0.07	0.99	0.322	0.819
AD	IN_ADARB2	FAM216A	0.02	0.05	0.31	0.753	0.919
AD	IN_LAMP5_LHX6	FAM216A	0.00	0.07	0.02	0.982	0.998
AD	IN_LAMP5_RELN	FAM216A	0.03	0.05	0.47	0.635	0.912
AD	IN_PVALB	FAM216A	-0.01	0.04	-0.20	0.838	0.964
AD	IN_PVALB_CHC	FAM216A	-0.05	0.07	-0.71	0.476	0.843
AD	IN_SST	FAM216A	0.02	0.05	0.54	0.591	0.901
AD	IN_VIP	FAM216A	0.01	0.03	0.22	0.822	0.932
AD	Micro	FAM216A	-0.08	0.06	-1.41	0.157	0.418
AD	OPC	FAM216A	-0.05	0.04	-1.20	0.23	0.639
AD	Oligo	FAM216A	0.12	0.04	3.11	0.0019	0.0219
AD	IN_VIP	FAM216B	0.14	0.11	1.23	0.217	0.529
AD	Astro	FAM217A	-0.09	0.09	-1.04	0.296	0.498
AD	EN_L2_3_IT	FAM217A	-0.15	0.09	-1.62	0.104	0.327
AD	EN_L3_5_IT_1	FAM217A	0.04	0.10	0.44	0.662	0.857
AD	EN_L3_5_IT_2	FAM217A	-0.18	0.10	-1.88	0.0595	0.249
AD	EN_L3_5_IT_3	FAM217A	-0.04	0.09	-0.39	0.693	0.849
AD	EN_L5_6_NP	FAM217A	-0.31	0.34	-0.92	0.355	0.83
AD	EN_L6B	FAM217A	0.24	0.41	0.57	0.566	0.839
AD	EN_L6_CT	FAM217A	0.28	0.38	0.73	0.464	0.784
AD	EN_L6_IT_1	FAM217A	-0.13	0.12	-1.14	0.254	0.701
AD	EN_L6_IT_2	FAM217A	0.00	0.14	0.01	0.996	0.999
AD	IN_LAMP5_RELN	FAM217A	-0.08	0.11	-0.72	0.471	0.848
AD	IN_PVALB	FAM217A	-0.10	0.09	-1.08	0.279	0.725
AD	IN_SST	FAM217A	-0.04	0.11	-0.33	0.739	0.948
AD	IN_VIP	FAM217A	-0.16	0.10	-1.65	0.0986	0.361
AD	Micro	FAM217A	-0.06	0.11	-0.53	0.596	0.826
AD	OPC	FAM217A	-0.10	0.09	-1.09	0.276	0.678
AD	Oligo	FAM217A	-0.15	0.08	-1.85	0.0644	0.212
AD	Astro	FAM217B	0.04	0.04	1.11	0.268	0.47
AD	EN_L2_3_IT	FAM217B	0.03	0.04	0.71	0.478	0.725
AD	EN_L3_5_IT_1	FAM217B	0.09	0.05	1.77	0.0768	0.302
AD	EN_L3_5_IT_2	FAM217B	0.08	0.05	1.71	0.0864	0.307
AD	EN_L3_5_IT_3	FAM217B	0.11	0.05	2.30	0.0216	0.107
AD	EN_L5_6_NP	FAM217B	0.02	0.07	0.30	0.761	0.965
AD	EN_L5_ET	FAM217B	0.20	0.49	0.41	0.683	0.999
AD	EN_L6B	FAM217B	0.12	0.07	1.76	0.0786	0.372
AD	EN_L6_CT	FAM217B	-0.02	0.06	-0.34	0.734	0.922
AD	EN_L6_IT_1	FAM217B	0.05	0.06	0.81	0.416	0.808
AD	EN_L6_IT_2	FAM217B	0.07	0.06	1.11	0.268	0.784
AD	IN_ADARB2	FAM217B	0.17	0.06	2.85	0.00443	0.12
AD	IN_LAMP5_LHX6	FAM217B	0.07	0.07	1.01	0.314	0.797
AD	IN_LAMP5_RELN	FAM217B	0.04	0.06	0.63	0.529	0.876
AD	IN_PVALB	FAM217B	0.00	0.04	0.12	0.908	0.98
AD	IN_PVALB_CHC	FAM217B	-0.01	0.08	-0.14	0.893	0.978
AD	IN_SST	FAM217B	0.04	0.05	0.87	0.383	0.819
AD	IN_VIP	FAM217B	0.02	0.04	0.53	0.595	0.83
AD	Micro	FAM217B	0.15	0.05	2.99	0.00282	0.0309
AD	OPC	FAM217B	0.03	0.04	0.79	0.427	0.785
AD	Oligo	FAM217B	-0.01	0.02	-0.53	0.599	0.792
AD	Astro	FAM219A	0.04	0.04	1.18	0.238	0.435
AD	EN_L2_3_IT	FAM219A	-0.01	0.03	-0.50	0.62	0.816
AD	EN_L3_5_IT_1	FAM219A	0.02	0.03	0.71	0.475	0.752
AD	EN_L3_5_IT_2	FAM219A	-0.07	0.03	-2.29	0.022	0.135
AD	EN_L3_5_IT_3	FAM219A	-0.04	0.03	-1.31	0.192	0.424
AD	EN_L5_6_NP	FAM219A	-0.06	0.04	-1.28	0.201	0.721
AD	EN_L5_ET	FAM219A	-0.33	0.29	-1.13	0.259	0.999
AD	EN_L6B	FAM219A	0.00	0.05	0.04	0.965	0.991
AD	EN_L6_CT	FAM219A	-0.06	0.04	-1.42	0.155	0.492
AD	EN_L6_IT_1	FAM219A	-0.04	0.04	-1.08	0.279	0.722
AD	EN_L6_IT_2	FAM219A	0.11	0.05	2.19	0.0284	0.449
AD	Endo	FAM219A	0.11	0.09	1.25	0.212	0.756
AD	IN_ADARB2	FAM219A	-0.01	0.04	-0.16	0.87	0.964
AD	IN_LAMP5_LHX6	FAM219A	-0.02	0.05	-0.34	0.734	0.956
AD	IN_LAMP5_RELN	FAM219A	0.04	0.04	1.12	0.263	0.737
AD	IN_PVALB	FAM219A	-0.02	0.03	-0.76	0.448	0.831
AD	IN_PVALB_CHC	FAM219A	-0.03	0.04	-0.81	0.421	0.809
AD	IN_SST	FAM219A	-0.02	0.04	-0.61	0.543	0.886
AD	IN_VIP	FAM219A	0.00	0.03	0.14	0.885	0.959
AD	Micro	FAM219A	0.01	0.05	0.17	0.865	0.951
AD	OPC	FAM219A	-0.02	0.03	-0.56	0.576	0.859
AD	Oligo	FAM219A	0.07	0.03	2.77	0.00563	0.044
AD	PC	FAM219A	-0.02	0.10	-0.17	0.868	0.99
AD	VLMC	FAM219A	-0.10	0.35	-0.28	0.78	0.926
AD	Astro	FAM219B	0.00	0.03	0.14	0.889	0.944
AD	EN_L2_3_IT	FAM219B	-0.08	0.03	-2.56	0.0104	0.0837
AD	EN_L3_5_IT_1	FAM219B	-0.08	0.05	-1.49	0.135	0.41
AD	EN_L3_5_IT_2	FAM219B	-0.05	0.04	-1.14	0.255	0.546
AD	EN_L3_5_IT_3	FAM219B	-0.04	0.04	-1.05	0.293	0.538
AD	EN_L5_6_NP	FAM219B	-0.08	0.08	-0.98	0.328	0.814
AD	EN_L5_ET	FAM219B	0.07	0.39	0.18	0.855	0.999
AD	EN_L6B	FAM219B	-0.00	0.07	-0.03	0.98	0.995
AD	EN_L6_CT	FAM219B	0.08	0.06	1.36	0.173	0.521
AD	EN_L6_IT_1	FAM219B	-0.06	0.06	-0.96	0.336	0.759
AD	EN_L6_IT_2	FAM219B	-0.00	0.08	-0.06	0.952	0.992
AD	IN_ADARB2	FAM219B	-0.04	0.06	-0.61	0.539	0.841
AD	IN_LAMP5_LHX6	FAM219B	-0.06	0.07	-0.76	0.445	0.872
AD	IN_LAMP5_RELN	FAM219B	-0.05	0.06	-0.85	0.396	0.819
AD	IN_PVALB	FAM219B	-0.09	0.04	-2.15	0.0313	0.298
AD	IN_PVALB_CHC	FAM219B	-0.20	0.09	-2.23	0.0255	0.273
AD	IN_SST	FAM219B	-0.11	0.05	-2.00	0.046	0.417
AD	IN_VIP	FAM219B	-0.08	0.04	-1.78	0.0745	0.311
AD	Micro	FAM219B	0.06	0.05	1.12	0.261	0.549
AD	OPC	FAM219B	-0.00	0.04	-0.11	0.912	0.976
AD	Oligo	FAM219B	0.02	0.03	0.69	0.49	0.716
AD	Astro	FAM220A	0.01	0.09	0.16	0.871	0.935
AD	EN_L2_3_IT	FAM220A	0.19	0.06	3.13	0.00174	0.029
AD	EN_L3_5_IT_2	FAM220A	0.10	0.08	1.32	0.188	0.469
AD	EN_L3_5_IT_3	FAM220A	0.30	0.08	3.76	0.000171	0.00342
AD	EN_L6_IT_1	FAM220A	-0.21	0.36	-0.58	0.559	0.874
AD	IN_PVALB	FAM220A	-0.08	0.09	-0.94	0.348	0.775
AD	IN_SST	FAM220A	0.04	0.10	0.37	0.712	0.941
AD	IN_VIP	FAM220A	-0.00	0.08	-0.04	0.969	0.988
AD	Oligo	FAM220A	0.07	0.05	1.37	0.171	0.391
AD	Astro	FAM221A	-0.02	0.04	-0.58	0.565	0.736
AD	EN_L2_3_IT	FAM221A	0.01	0.04	0.32	0.749	0.885
AD	EN_L3_5_IT_1	FAM221A	0.07	0.07	0.99	0.321	0.626
AD	EN_L3_5_IT_2	FAM221A	-0.07	0.05	-1.60	0.109	0.349
AD	EN_L3_5_IT_3	FAM221A	0.01	0.05	0.24	0.812	0.915
AD	EN_L5_6_NP	FAM221A	0.17	0.09	2.00	0.0454	0.49
AD	EN_L6B	FAM221A	-0.17	0.09	-1.84	0.0651	0.342
AD	EN_L6_CT	FAM221A	0.03	0.08	0.41	0.684	0.898
AD	EN_L6_IT_1	FAM221A	-0.02	0.07	-0.31	0.753	0.942
AD	EN_L6_IT_2	FAM221A	-0.06	0.09	-0.67	0.506	0.898
AD	Endo	FAM221A	-0.53	0.32	-1.65	0.0988	0.591
AD	IN_ADARB2	FAM221A	0.02	0.07	0.22	0.822	0.946
AD	IN_LAMP5_LHX6	FAM221A	-0.06	0.09	-0.73	0.466	0.88
AD	IN_LAMP5_RELN	FAM221A	0.12	0.06	1.89	0.0581	0.441
AD	IN_PVALB	FAM221A	0.03	0.05	0.61	0.544	0.874
AD	IN_PVALB_CHC	FAM221A	-0.04	0.09	-0.47	0.641	0.914
AD	IN_SST	FAM221A	-0.01	0.06	-0.16	0.872	0.976
AD	IN_VIP	FAM221A	-0.09	0.04	-2.03	0.0426	0.233
AD	Micro	FAM221A	-0.03	0.06	-0.50	0.616	0.838
AD	OPC	FAM221A	0.12	0.06	1.85	0.0644	0.399
AD	Oligo	FAM221A	0.15	0.08	1.77	0.077	0.239
AD	Astro	FAM222A	-0.01	0.09	-0.14	0.887	0.943
AD	EN_L2_3_IT	FAM222A	0.11	0.07	1.54	0.123	0.356
AD	EN_L3_5_IT_2	FAM222A	0.04	0.08	0.51	0.613	0.824
AD	EN_L3_5_IT_3	FAM222A	0.18	0.08	2.37	0.0175	0.0932
AD	IN_PVALB	FAM222A	-0.02	0.05	-0.31	0.76	0.943
AD	IN_PVALB_CHC	FAM222A	-0.06	0.06	-1.03	0.302	0.743
AD	IN_SST	FAM222A	0.05	0.07	0.70	0.486	0.865
AD	IN_VIP	FAM222A	-0.15	0.07	-2.09	0.037	0.216
AD	OPC	FAM222A	-0.07	0.05	-1.33	0.182	0.587
AD	Oligo	FAM222A	-0.02	0.03	-0.51	0.611	0.801
AD	Adaptive	FAM222B	0.01	0.19	0.08	0.939	0.996
AD	Astro	FAM222B	-0.07	0.04	-1.48	0.139	0.307
AD	EN_L2_3_IT	FAM222B	-0.01	0.04	-0.20	0.844	0.931
AD	EN_L3_5_IT_1	FAM222B	0.02	0.05	0.37	0.708	0.881
AD	EN_L3_5_IT_2	FAM222B	-0.01	0.04	-0.22	0.83	0.936
AD	EN_L3_5_IT_3	FAM222B	-0.01	0.04	-0.30	0.763	0.889
AD	EN_L5_6_NP	FAM222B	-0.11	0.05	-2.18	0.029	0.43
AD	EN_L5_ET	FAM222B	-0.26	0.32	-0.80	0.423	0.999
AD	EN_L6B	FAM222B	-0.06	0.06	-0.99	0.324	0.685
AD	EN_L6_CT	FAM222B	-0.07	0.05	-1.24	0.216	0.573
AD	EN_L6_IT_1	FAM222B	-0.01	0.06	-0.25	0.803	0.954
AD	EN_L6_IT_2	FAM222B	-0.04	0.06	-0.64	0.525	0.908
AD	Endo	FAM222B	0.08	0.09	0.95	0.344	0.834
AD	IN_ADARB2	FAM222B	-0.07	0.05	-1.25	0.21	0.62
AD	IN_LAMP5_LHX6	FAM222B	-0.04	0.05	-0.77	0.441	0.869
AD	IN_LAMP5_RELN	FAM222B	-0.03	0.05	-0.65	0.517	0.872
AD	IN_PVALB	FAM222B	0.01	0.04	0.31	0.753	0.942
AD	IN_PVALB_CHC	FAM222B	-0.02	0.05	-0.41	0.684	0.924
AD	IN_SST	FAM222B	-0.01	0.05	-0.21	0.836	0.968
AD	IN_VIP	FAM222B	-0.00	0.04	-0.00	0.999	0.999
AD	Micro	FAM222B	0.01	0.05	0.21	0.836	0.939
AD	OPC	FAM222B	0.01	0.04	0.14	0.887	0.97
AD	Oligo	FAM222B	0.06	0.04	1.51	0.13	0.331
AD	PC	FAM222B	-0.02	0.09	-0.23	0.816	0.988
AD	PVM	FAM222B	0.01	0.13	0.07	0.941	0.994
AD	SMC	FAM222B	0.40	0.61	0.66	0.512	0.995
AD	VLMC	FAM222B	0.19	0.10	1.93	0.0538	0.302
AD	Astro	FAM227A	0.25	0.05	4.91	9.26e-07	4.99e-05
AD	EN_L2_3_IT	FAM227A	0.01	0.04	0.36	0.72	0.872
AD	EN_L3_5_IT_1	FAM227A	0.06	0.07	0.93	0.352	0.655
AD	EN_L3_5_IT_2	FAM227A	0.09	0.05	1.67	0.0945	0.322
AD	EN_L3_5_IT_3	FAM227A	0.14	0.06	2.23	0.0255	0.119
AD	EN_L5_6_NP	FAM227A	0.23	0.09	2.46	0.0141	0.326
AD	EN_L5_ET	FAM227A	0.45	0.51	0.89	0.374	0.999
AD	EN_L6B	FAM227A	0.06	0.08	0.67	0.502	0.802
AD	EN_L6_CT	FAM227A	-0.04	0.07	-0.52	0.6	0.864
AD	EN_L6_IT_1	FAM227A	-0.00	0.06	-0.01	0.991	0.999
AD	EN_L6_IT_2	FAM227A	0.12	0.07	1.60	0.109	0.633
AD	IN_PVALB	FAM227A	0.06	0.05	1.13	0.257	0.706
AD	IN_PVALB_CHC	FAM227A	0.36	0.11	3.29	0.000987	0.0398
AD	IN_SST	FAM227A	0.13	0.08	1.54	0.124	0.605
AD	IN_VIP	FAM227A	0.07	0.07	1.01	0.311	0.631
AD	OPC	FAM227A	-0.05	0.08	-0.64	0.525	0.837
AD	Oligo	FAM227A	0.08	0.04	1.92	0.0554	0.193
AD	Astro	FAM227B	-0.07	0.05	-1.55	0.121	0.28
AD	EN_L2_3_IT	FAM227B	-0.07	0.06	-1.03	0.302	0.576
AD	EN_L3_5_IT_1	FAM227B	-0.00	0.07	-0.01	0.992	0.997
AD	EN_L3_5_IT_2	FAM227B	-0.01	0.07	-0.08	0.936	0.977
AD	EN_L3_5_IT_3	FAM227B	-0.06	0.07	-0.85	0.395	0.638
AD	EN_L5_6_NP	FAM227B	0.05	0.09	0.59	0.556	0.91
AD	EN_L5_ET	FAM227B	-0.04	0.44	-0.09	0.929	0.999
AD	EN_L6B	FAM227B	0.09	0.09	0.92	0.359	0.711
AD	EN_L6_CT	FAM227B	-0.05	0.08	-0.56	0.573	0.848
AD	EN_L6_IT_1	FAM227B	-0.01	0.08	-0.06	0.951	0.992
AD	EN_L6_IT_2	FAM227B	0.02	0.10	0.25	0.804	0.973
AD	Endo	FAM227B	-0.84	0.29	-2.94	0.00329	0.152
AD	IN_ADARB2	FAM227B	0.05	0.08	0.65	0.517	0.83
AD	IN_LAMP5_LHX6	FAM227B	0.02	0.10	0.20	0.844	0.978
AD	IN_LAMP5_RELN	FAM227B	-0.10	0.08	-1.13	0.259	0.732
AD	IN_PVALB	FAM227B	-0.07	0.08	-0.83	0.408	0.812
AD	IN_PVALB_CHC	FAM227B	0.00	0.11	0.02	0.983	0.996
AD	IN_SST	FAM227B	-0.08	0.08	-0.97	0.33	0.793
AD	IN_VIP	FAM227B	-0.17	0.06	-2.65	0.00796	0.0918
AD	Micro	FAM227B	0.07	0.08	0.82	0.413	0.696
AD	OPC	FAM227B	0.00	0.05	0.07	0.943	0.985
AD	Oligo	FAM227B	-0.04	0.04	-1.04	0.298	0.543
AD	PC	FAM227B	-1.05	0.48	-2.19	0.0282	0.702
AD	VLMC	FAM227B	-0.08	0.12	-0.65	0.516	0.79
AD	Astro	FAM228A	0.12	0.09	1.28	0.2	0.389
AD	EN_L2_3_IT	FAM228A	-0.01	0.05	-0.28	0.781	0.901
AD	EN_L3_5_IT_1	FAM228A	-0.10	0.09	-1.07	0.284	0.591
AD	EN_L3_5_IT_2	FAM228A	-0.06	0.07	-0.89	0.373	0.656
AD	EN_L3_5_IT_3	FAM228A	-0.01	0.07	-0.17	0.862	0.936
AD	EN_L6_IT_1	FAM228A	0.42	0.32	1.32	0.188	0.641
AD	IN_PVALB	FAM228A	0.01	0.07	0.17	0.861	0.969
AD	IN_SST	FAM228A	0.07	0.08	0.91	0.36	0.808
AD	IN_VIP	FAM228A	0.05	0.08	0.64	0.524	0.787
AD	Oligo	FAM228A	0.12	0.07	1.75	0.0793	0.243
AD	Astro	FAM228B	0.09	0.03	2.82	0.00473	0.0303
AD	EN_L2_3_IT	FAM228B	-0.04	0.04	-1.09	0.274	0.548
AD	EN_L3_5_IT_1	FAM228B	-0.08	0.05	-1.86	0.0622	0.268
AD	EN_L3_5_IT_2	FAM228B	-0.01	0.04	-0.20	0.845	0.943
AD	EN_L3_5_IT_3	FAM228B	0.00	0.04	0.08	0.938	0.972
AD	EN_L5_6_NP	FAM228B	-0.05	0.06	-0.79	0.427	0.858
AD	EN_L5_ET	FAM228B	-0.15	0.32	-0.45	0.65	0.999
AD	EN_L6B	FAM228B	-0.05	0.07	-0.73	0.465	0.784
AD	EN_L6_CT	FAM228B	0.06	0.05	1.06	0.288	0.653
AD	EN_L6_IT_1	FAM228B	-0.07	0.06	-1.18	0.236	0.684
AD	EN_L6_IT_2	FAM228B	-0.10	0.07	-1.39	0.164	0.697
AD	Endo	FAM228B	0.06	0.35	0.18	0.854	0.979
AD	IN_ADARB2	FAM228B	0.06	0.05	1.10	0.272	0.679
AD	IN_LAMP5_LHX6	FAM228B	-0.03	0.06	-0.51	0.612	0.928
AD	IN_LAMP5_RELN	FAM228B	0.01	0.05	0.21	0.832	0.964
AD	IN_PVALB	FAM228B	0.02	0.04	0.42	0.671	0.921
AD	IN_PVALB_CHC	FAM228B	-0.04	0.07	-0.58	0.563	0.883
AD	IN_SST	FAM228B	0.05	0.05	1.10	0.27	0.754
AD	IN_VIP	FAM228B	0.05	0.04	1.35	0.177	0.48
AD	Micro	FAM228B	-0.02	0.05	-0.47	0.637	0.849
AD	OPC	FAM228B	-0.07	0.04	-1.60	0.109	0.485
AD	Oligo	FAM228B	-0.00	0.03	-0.06	0.955	0.982
AD	PC	FAM228B	-0.18	0.27	-0.68	0.498	0.955
AD	Astro	FAM229A	0.26	0.07	3.71	0.000204	0.00305
AD	EN_L2_3_IT	FAM229A	0.12	0.07	1.68	0.0937	0.306
AD	EN_L3_5_IT_2	FAM229A	0.23	0.08	2.76	0.00574	0.0551
AD	EN_L3_5_IT_3	FAM229A	0.23	0.09	2.64	0.00841	0.0572
AD	EN_L6_IT_1	FAM229A	0.19	0.36	0.53	0.594	0.887
AD	IN_PVALB	FAM229A	0.12	0.09	1.36	0.175	0.612
AD	IN_SST	FAM229A	0.19	0.10	1.97	0.0491	0.425
AD	IN_VIP	FAM229A	0.02	0.08	0.18	0.853	0.946
AD	OPC	FAM229A	0.08	0.08	0.96	0.336	0.726
AD	Oligo	FAM229A	0.11	0.05	2.21	0.0271	0.124
AD	Astro	FAM229B	0.02	0.04	0.47	0.64	0.789
AD	EN_L2_3_IT	FAM229B	0.02	0.04	0.50	0.618	0.815
AD	EN_L3_5_IT_1	FAM229B	0.02	0.07	0.26	0.792	0.92
AD	EN_L3_5_IT_2	FAM229B	0.10	0.05	2.04	0.0409	0.199
AD	EN_L3_5_IT_3	FAM229B	0.05	0.05	1.00	0.316	0.564
AD	EN_L5_6_NP	FAM229B	0.01	0.10	0.14	0.89	0.983
AD	EN_L6B	FAM229B	0.11	0.09	1.28	0.2	0.561
AD	EN_L6_CT	FAM229B	-0.01	0.08	-0.13	0.896	0.975
AD	EN_L6_IT_1	FAM229B	0.13	0.07	1.80	0.0711	0.454
AD	EN_L6_IT_2	FAM229B	-0.00	0.10	-0.04	0.967	0.994
AD	IN_ADARB2	FAM229B	0.04	0.08	0.49	0.627	0.878
AD	IN_LAMP5_LHX6	FAM229B	-0.03	0.11	-0.26	0.793	0.967
AD	IN_LAMP5_RELN	FAM229B	-0.02	0.09	-0.18	0.859	0.97
AD	IN_PVALB	FAM229B	0.11	0.06	1.99	0.0462	0.364
AD	IN_PVALB_CHC	FAM229B	0.40	0.36	1.11	0.265	0.712
AD	IN_SST	FAM229B	-0.00	0.07	-0.08	0.94	0.99
AD	IN_VIP	FAM229B	0.02	0.05	0.52	0.602	0.834
AD	OPC	FAM229B	0.01	0.05	0.21	0.833	0.955
AD	Oligo	FAM229B	-0.07	0.03	-2.08	0.0379	0.152
AD	Astro	FAM234A	-0.09	0.03	-3.18	0.00149	0.0132
AD	EN_L2_3_IT	FAM234A	-0.09	0.03	-2.82	0.00479	0.0533
AD	EN_L3_5_IT_1	FAM234A	-0.01	0.05	-0.20	0.839	0.939
AD	EN_L3_5_IT_2	FAM234A	-0.10	0.05	-2.31	0.0211	0.132
AD	EN_L3_5_IT_3	FAM234A	-0.07	0.04	-1.76	0.0778	0.245
AD	EN_L5_6_NP	FAM234A	-0.06	0.07	-0.80	0.422	0.857
AD	EN_L5_ET	FAM234A	-0.01	0.45	-0.02	0.983	0.999
AD	EN_L6B	FAM234A	-0.04	0.07	-0.57	0.57	0.841
AD	EN_L6_CT	FAM234A	-0.06	0.06	-0.98	0.325	0.685
AD	EN_L6_IT_1	FAM234A	-0.06	0.06	-1.02	0.307	0.742
AD	EN_L6_IT_2	FAM234A	-0.02	0.07	-0.26	0.797	0.97
AD	IN_ADARB2	FAM234A	-0.17	0.06	-2.71	0.00672	0.146
AD	IN_LAMP5_LHX6	FAM234A	-0.11	0.06	-1.79	0.0738	0.532
AD	IN_LAMP5_RELN	FAM234A	-0.06	0.06	-1.04	0.298	0.759
AD	IN_PVALB	FAM234A	-0.06	0.04	-1.52	0.128	0.541
AD	IN_PVALB_CHC	FAM234A	-0.13	0.08	-1.71	0.0879	0.465
AD	IN_SST	FAM234A	-0.01	0.05	-0.11	0.91	0.982
AD	IN_VIP	FAM234A	-0.08	0.04	-2.03	0.0419	0.231
AD	Micro	FAM234A	0.01	0.05	0.12	0.907	0.968
AD	OPC	FAM234A	-0.08	0.04	-1.98	0.048	0.358
AD	Oligo	FAM234A	-0.01	0.03	-0.30	0.767	0.891
AD	Astro	FAM234B	-0.11	0.04	-2.38	0.0175	0.0766
AD	EN_L2_3_IT	FAM234B	-0.00	0.03	-0.09	0.925	0.968
AD	EN_L3_5_IT_1	FAM234B	0.01	0.06	0.10	0.922	0.971
AD	EN_L3_5_IT_2	FAM234B	-0.05	0.04	-1.20	0.231	0.518
AD	EN_L3_5_IT_3	FAM234B	-0.04	0.03	-1.13	0.257	0.501
AD	EN_L5_6_NP	FAM234B	0.04	0.08	0.53	0.599	0.923
AD	EN_L5_ET	FAM234B	-0.50	0.41	-1.21	0.226	0.999
AD	EN_L6B	FAM234B	0.07	0.05	1.23	0.22	0.587
AD	EN_L6_CT	FAM234B	-0.10	0.05	-1.91	0.0562	0.3
AD	EN_L6_IT_1	FAM234B	0.00	0.06	0.02	0.984	0.998
AD	EN_L6_IT_2	FAM234B	0.06	0.09	0.63	0.53	0.909
AD	IN_ADARB2	FAM234B	0.05	0.06	0.90	0.37	0.752
AD	IN_LAMP5_LHX6	FAM234B	-0.06	0.08	-0.73	0.463	0.879
AD	IN_LAMP5_RELN	FAM234B	-0.00	0.06	-0.05	0.962	0.992
AD	IN_PVALB	FAM234B	-0.05	0.05	-1.07	0.285	0.73
AD	IN_PVALB_CHC	FAM234B	0.05	0.09	0.50	0.617	0.905
AD	IN_SST	FAM234B	0.03	0.05	0.66	0.508	0.875
AD	IN_VIP	FAM234B	0.01	0.04	0.17	0.867	0.952
AD	Micro	FAM234B	0.03	0.09	0.29	0.772	0.91
AD	OPC	FAM234B	0.01	0.05	0.20	0.842	0.957
AD	Oligo	FAM234B	0.06	0.04	1.52	0.129	0.328
AD	EN_L2_3_IT	FAM237A	0.03	0.11	0.33	0.742	0.882
AD	EN_L2_3_IT	FAM237B	0.09	0.13	0.71	0.48	0.727
AD	Astro	FAM240B	0.01	0.11	0.07	0.948	0.976
AD	EN_L2_3_IT	FAM240B	-0.01	0.10	-0.06	0.95	0.978
AD	Oligo	FAM240B	0.01	0.09	0.12	0.904	0.96
AD	Astro	FAM241A	0.03	0.09	0.37	0.709	0.838
AD	EN_L2_3_IT	FAM241A	0.07	0.05	1.49	0.137	0.377
AD	EN_L3_5_IT_1	FAM241A	0.78	0.40	1.93	0.0535	0.248
AD	EN_L3_5_IT_2	FAM241A	0.25	0.10	2.62	0.00869	0.0734
AD	EN_L3_5_IT_3	FAM241A	0.13	0.06	2.27	0.0232	0.112
AD	EN_L5_6_NP	FAM241A	-0.74	0.46	-1.59	0.111	0.635
AD	EN_L6B	FAM241A	0.11	0.08	1.36	0.175	0.534
AD	EN_L6_CT	FAM241A	0.17	0.07	2.37	0.0177	0.153
AD	EN_L6_IT_1	FAM241A	0.18	0.06	2.80	0.00517	0.133
AD	Endo	FAM241A	0.24	0.13	1.90	0.0577	0.498
AD	IN_ADARB2	FAM241A	0.17	0.07	2.34	0.0195	0.246
AD	IN_PVALB	FAM241A	0.74	0.37	1.98	0.0474	0.369
AD	IN_SST	FAM241A	0.05	0.09	0.53	0.593	0.902
AD	IN_VIP	FAM241A	0.17	0.08	2.15	0.0317	0.2
AD	Micro	FAM241A	-0.17	0.10	-1.70	0.0894	0.301
AD	Oligo	FAM241A	-0.09	0.04	-2.49	0.0129	0.0764
AD	PC	FAM241A	0.10	0.11	0.90	0.371	0.934
AD	Astro	FAM241B	0.01	0.07	0.17	0.865	0.932
AD	EN_L2_3_IT	FAM241B	-0.03	0.05	-0.71	0.478	0.725
AD	EN_L3_5_IT_1	FAM241B	0.04	0.07	0.59	0.557	0.803
AD	EN_L3_5_IT_2	FAM241B	-0.03	0.06	-0.54	0.592	0.812
AD	EN_L3_5_IT_3	FAM241B	-0.05	0.06	-0.86	0.389	0.632
AD	EN_L5_6_NP	FAM241B	0.31	0.32	0.98	0.327	0.814
AD	EN_L6_IT_1	FAM241B	0.12	0.09	1.42	0.156	0.6
AD	IN_PVALB	FAM241B	0.04	0.08	0.48	0.629	0.91
AD	IN_SST	FAM241B	-0.03	0.09	-0.29	0.77	0.956
AD	IN_VIP	FAM241B	0.01	0.06	0.09	0.929	0.975
AD	Oligo	FAM241B	-0.12	0.09	-1.45	0.147	0.356
AD	Astro	FAM32A	-0.11	0.05	-2.05	0.0407	0.136
AD	EN_L2_3_IT	FAM32A	0.05	0.05	1.06	0.288	0.563
AD	EN_L3_5_IT_1	FAM32A	0.06	0.09	0.69	0.489	0.762
AD	EN_L3_5_IT_2	FAM32A	0.11	0.06	1.85	0.0637	0.258
AD	EN_L3_5_IT_3	FAM32A	0.18	0.06	3.09	0.00203	0.0209
AD	EN_L6B	FAM32A	0.01	0.40	0.02	0.982	0.996
AD	EN_L6_CT	FAM32A	-0.02	0.38	-0.04	0.968	0.99
AD	EN_L6_IT_1	FAM32A	0.06	0.09	0.61	0.54	0.868
AD	IN_ADARB2	FAM32A	-0.04	0.09	-0.44	0.658	0.888
AD	IN_LAMP5_RELN	FAM32A	-0.05	0.09	-0.58	0.563	0.888
AD	IN_PVALB	FAM32A	-0.00	0.08	-0.00	0.999	1
AD	IN_SST	FAM32A	0.04	0.08	0.56	0.573	0.894
AD	IN_VIP	FAM32A	0.00	0.06	0.07	0.942	0.979
AD	Micro	FAM32A	0.06	0.08	0.72	0.469	0.74
AD	OPC	FAM32A	-0.01	0.07	-0.16	0.874	0.965
AD	Oligo	FAM32A	0.01	0.04	0.35	0.728	0.872
AD	Astro	FAM3A	0.00	0.04	0.07	0.943	0.973
AD	EN_L2_3_IT	FAM3A	0.03	0.04	0.56	0.573	0.788
AD	EN_L3_5_IT_1	FAM3A	-0.08	0.09	-0.90	0.369	0.668
AD	EN_L3_5_IT_2	FAM3A	0.00	0.06	0.07	0.944	0.98
AD	EN_L3_5_IT_3	FAM3A	-0.00	0.06	-0.07	0.942	0.973
AD	EN_L5_6_NP	FAM3A	0.37	0.29	1.28	0.199	0.72
AD	EN_L6B	FAM3A	-0.29	0.34	-0.86	0.392	0.735
AD	EN_L6_CT	FAM3A	0.34	0.33	1.03	0.302	0.668
AD	EN_L6_IT_1	FAM3A	0.06	0.09	0.70	0.481	0.838
AD	IN_ADARB2	FAM3A	-0.12	0.09	-1.40	0.162	0.562
AD	IN_LAMP5_RELN	FAM3A	0.01	0.08	0.10	0.919	0.983
AD	IN_PVALB	FAM3A	0.01	0.06	0.12	0.905	0.98
AD	IN_SST	FAM3A	0.05	0.07	0.76	0.45	0.854
AD	IN_VIP	FAM3A	-0.05	0.06	-0.88	0.377	0.685
AD	Micro	FAM3A	0.01	0.07	0.08	0.933	0.978
AD	OPC	FAM3A	0.02	0.05	0.50	0.614	0.876
AD	Oligo	FAM3A	-0.06	0.03	-1.89	0.0591	0.201
AD	Astro	FAM3C	0.01	0.04	0.23	0.818	0.906
AD	EN_L2_3_IT	FAM3C	0.07	0.04	1.83	0.0671	0.248
AD	EN_L3_5_IT_1	FAM3C	0.07	0.05	1.24	0.215	0.515
AD	EN_L3_5_IT_2	FAM3C	0.13	0.04	3.27	0.00109	0.0173
AD	EN_L3_5_IT_3	FAM3C	0.09	0.03	2.61	0.00917	0.0607
AD	EN_L5_6_NP	FAM3C	0.01	0.06	0.16	0.873	0.98
AD	EN_L5_ET	FAM3C	-0.39	0.37	-1.06	0.288	0.999
AD	EN_L6B	FAM3C	0.10	0.06	1.53	0.125	0.457
AD	EN_L6_CT	FAM3C	-0.10	0.05	-2.02	0.0435	0.257
AD	EN_L6_IT_1	FAM3C	0.14	0.06	2.44	0.0149	0.235
AD	EN_L6_IT_2	FAM3C	0.01	0.07	0.07	0.941	0.991
AD	Endo	FAM3C	0.20	0.26	0.75	0.453	0.881
AD	IN_ADARB2	FAM3C	-0.00	0.05	-0.09	0.931	0.982
AD	IN_LAMP5_LHX6	FAM3C	0.06	0.06	0.98	0.326	0.807
AD	IN_LAMP5_RELN	FAM3C	-0.02	0.05	-0.39	0.699	0.929
AD	IN_PVALB	FAM3C	0.01	0.03	0.16	0.874	0.973
AD	IN_PVALB_CHC	FAM3C	0.05	0.05	0.87	0.386	0.794
AD	IN_SST	FAM3C	0.04	0.04	0.96	0.338	0.796
AD	IN_VIP	FAM3C	-0.09	0.03	-2.95	0.00317	0.0553
AD	Micro	FAM3C	0.03	0.05	0.68	0.495	0.76
AD	OPC	FAM3C	0.00	0.04	0.11	0.912	0.976
AD	Oligo	FAM3C	0.05	0.03	1.72	0.0846	0.252
AD	PC	FAM3C	0.25	0.29	0.86	0.391	0.936
AD	VLMC	FAM3C	0.08	0.13	0.65	0.517	0.791
AD	EN_L2_3_IT	FAM43A	-0.02	0.12	-0.16	0.876	0.945
AD	EN_L3_5_IT_2	FAM43A	0.37	0.41	0.90	0.368	0.653
AD	EN_L3_5_IT_3	FAM43A	-0.38	0.44	-0.87	0.383	0.626
AD	Endo	FAM43A	0.30	0.35	0.86	0.389	0.853
AD	IN_PVALB	FAM43A	-0.02	0.09	-0.26	0.798	0.953
AD	IN_SST	FAM43A	-0.17	0.10	-1.77	0.077	0.514
AD	IN_VIP	FAM43A	0.14	0.09	1.45	0.148	0.442
AD	Oligo	FAM43A	0.16	0.07	2.16	0.0305	0.134
AD	Astro	FAM43B	0.31	0.11	2.95	0.00315	0.0227
AD	EN_L3_5_IT_2	FAM43B	0.04	0.10	0.44	0.658	0.85
AD	EN_L3_5_IT_3	FAM43B	-0.05	0.09	-0.56	0.575	0.774
AD	IN_PVALB	FAM43B	0.05	0.08	0.69	0.488	0.851
AD	IN_SST	FAM43B	-0.03	0.09	-0.36	0.721	0.944
AD	IN_VIP	FAM43B	0.06	0.07	0.81	0.419	0.717
AD	Astro	FAM47E	0.08	0.09	0.87	0.386	0.587
AD	EN_L2_3_IT	FAM47E	-0.02	0.08	-0.22	0.823	0.921
AD	EN_L3_5_IT_2	FAM47E	-0.04	0.11	-0.35	0.727	0.888
AD	EN_L3_5_IT_3	FAM47E	0.01	0.09	0.08	0.939	0.973
AD	IN_PVALB	FAM47E	0.27	0.41	0.68	0.499	0.856
AD	Oligo	FAM47E	0.01	0.07	0.15	0.883	0.949
AD	Astro	FAM47E-STBD1	0.06	0.06	0.85	0.394	0.594
AD	EN_L2_3_IT	FAM47E-STBD1	-0.00	0.04	-0.06	0.951	0.979
AD	EN_L3_5_IT_1	FAM47E-STBD1	-0.07	0.07	-0.96	0.339	0.643
AD	EN_L3_5_IT_2	FAM47E-STBD1	0.07	0.06	1.22	0.221	0.508
AD	EN_L3_5_IT_3	FAM47E-STBD1	0.26	0.17	1.55	0.12	0.319
AD	EN_L6_CT	FAM47E-STBD1	0.57	0.31	1.86	0.0626	0.314
AD	EN_L6_IT_1	FAM47E-STBD1	0.02	0.08	0.20	0.84	0.965
AD	EN_L6_IT_2	FAM47E-STBD1	0.06	0.11	0.58	0.565	0.916
AD	IN_PVALB	FAM47E-STBD1	0.05	0.08	0.65	0.515	0.863
AD	IN_SST	FAM47E-STBD1	0.00	0.09	0.03	0.978	0.997
AD	IN_VIP	FAM47E-STBD1	0.01	0.06	0.10	0.921	0.971
AD	OPC	FAM47E-STBD1	0.02	0.09	0.24	0.812	0.946
AD	Oligo	FAM47E-STBD1	-0.02	0.05	-0.36	0.715	0.864
AD	Astro	FAM50A	0.11	0.04	2.93	0.00338	0.0237
AD	EN_L2_3_IT	FAM50A	-0.09	0.04	-2.33	0.02	0.121
AD	EN_L3_5_IT_1	FAM50A	-0.01	0.06	-0.22	0.822	0.934
AD	EN_L3_5_IT_2	FAM50A	-0.09	0.05	-1.98	0.0475	0.217
AD	EN_L3_5_IT_3	FAM50A	-0.08	0.04	-1.80	0.0717	0.235
AD	EN_L5_6_NP	FAM50A	-0.05	0.08	-0.60	0.55	0.909
AD	EN_L6B	FAM50A	-0.12	0.08	-1.66	0.0977	0.409
AD	EN_L6_CT	FAM50A	-0.06	0.07	-0.80	0.423	0.753
AD	EN_L6_IT_1	FAM50A	-0.13	0.06	-2.08	0.0377	0.352
AD	EN_L6_IT_2	FAM50A	0.08	0.08	0.92	0.358	0.842
AD	Endo	FAM50A	-0.38	0.29	-1.32	0.188	0.725
AD	IN_ADARB2	FAM50A	-0.19	0.06	-3.01	0.00258	0.0937
AD	IN_LAMP5_LHX6	FAM50A	-0.06	0.08	-0.76	0.447	0.874
AD	IN_LAMP5_RELN	FAM50A	-0.08	0.06	-1.28	0.199	0.676
AD	IN_PVALB	FAM50A	-0.11	0.05	-2.30	0.0213	0.248
AD	IN_PVALB_CHC	FAM50A	-0.15	0.08	-1.79	0.073	0.43
AD	IN_SST	FAM50A	-0.06	0.06	-0.98	0.325	0.792
AD	IN_VIP	FAM50A	-0.13	0.04	-2.92	0.0035	0.0584
AD	Micro	FAM50A	0.02	0.05	0.42	0.676	0.867
AD	OPC	FAM50A	-0.04	0.04	-1.02	0.309	0.704
AD	Oligo	FAM50A	-0.07	0.03	-2.58	0.0099	0.0643
AD	PC	FAM50A	-0.39	0.38	-1.04	0.3	0.923
AD	Astro	FAM53A	0.02	0.07	0.28	0.783	0.885
AD	EN_L2_3_IT	FAM53A	-0.11	0.06	-1.76	0.079	0.277
AD	EN_L3_5_IT_2	FAM53A	-0.14	0.09	-1.62	0.105	0.342
AD	EN_L3_5_IT_3	FAM53A	-0.06	0.09	-0.66	0.51	0.727
AD	EN_L6_IT_1	FAM53A	0.31	0.34	0.93	0.354	0.773
AD	IN_PVALB	FAM53A	-0.15	0.09	-1.73	0.0837	0.461
AD	IN_VIP	FAM53A	0.04	0.09	0.41	0.682	0.872
AD	Micro	FAM53A	-0.26	0.09	-3.06	0.00218	0.0259
AD	OPC	FAM53A	-0.01	0.08	-0.08	0.939	0.984
AD	Oligo	FAM53A	-0.04	0.05	-0.67	0.503	0.726
AD	Astro	FAM53C	0.15	0.04	3.51	0.000449	0.00553
AD	EN_L2_3_IT	FAM53C	0.02	0.03	0.55	0.581	0.792
AD	EN_L3_5_IT_1	FAM53C	0.08	0.05	1.62	0.105	0.359
AD	EN_L3_5_IT_2	FAM53C	-0.03	0.04	-0.72	0.47	0.733
AD	EN_L3_5_IT_3	FAM53C	0.01	0.04	0.23	0.819	0.918
AD	EN_L5_6_NP	FAM53C	-0.01	0.08	-0.09	0.932	0.992
AD	EN_L5_ET	FAM53C	0.47	0.68	0.69	0.488	0.999
AD	EN_L6B	FAM53C	0.14	0.07	2.14	0.0324	0.241
AD	EN_L6_CT	FAM53C	-0.04	0.06	-0.70	0.487	0.798
AD	EN_L6_IT_1	FAM53C	0.02	0.06	0.27	0.784	0.949
AD	EN_L6_IT_2	FAM53C	0.10	0.07	1.42	0.157	0.691
AD	IN_ADARB2	FAM53C	0.03	0.07	0.46	0.645	0.885
AD	IN_LAMP5_LHX6	FAM53C	0.03	0.09	0.30	0.762	0.964
AD	IN_LAMP5_RELN	FAM53C	-0.01	0.06	-0.11	0.911	0.981
AD	IN_PVALB	FAM53C	-0.06	0.05	-1.26	0.207	0.652
AD	IN_PVALB_CHC	FAM53C	-0.03	0.08	-0.37	0.714	0.934
AD	IN_SST	FAM53C	0.05	0.05	0.91	0.362	0.808
AD	IN_VIP	FAM53C	0.11	0.04	2.46	0.014	0.126
AD	Micro	FAM53C	-0.00	0.07	-0.03	0.976	0.991
AD	OPC	FAM53C	0.04	0.05	0.89	0.372	0.754
AD	Oligo	FAM53C	0.05	0.03	1.85	0.0649	0.214
AD	EN_L2_3_IT	FAM71C	-0.10	0.11	-0.96	0.335	0.608
AD	EN_L3_5_IT_2	FAM71C	0.02	0.11	0.20	0.841	0.941
AD	EN_L3_5_IT_3	FAM71C	-0.05	0.11	-0.43	0.664	0.832
AD	Astro	FAM71D	-0.05	0.07	-0.78	0.433	0.63
AD	EN_L2_3_IT	FAM71D	0.09	0.06	1.46	0.145	0.388
AD	EN_L3_5_IT_1	FAM71D	-0.24	0.35	-0.68	0.499	0.769
AD	EN_L3_5_IT_2	FAM71D	0.05	0.09	0.52	0.605	0.82
AD	EN_L3_5_IT_3	FAM71D	-0.05	0.09	-0.60	0.548	0.756
AD	EN_L6_IT_1	FAM71D	-0.24	0.44	-0.55	0.583	0.884
AD	IN_LAMP5_RELN	FAM71D	0.13	0.32	0.42	0.675	0.924
AD	IN_PVALB	FAM71D	0.01	0.09	0.17	0.867	0.97
AD	IN_SST	FAM71D	-0.15	0.10	-1.52	0.128	0.613
AD	IN_VIP	FAM71D	0.02	0.08	0.21	0.837	0.938
AD	OPC	FAM71D	0.03	0.09	0.40	0.689	0.903
AD	Oligo	FAM71D	-0.04	0.05	-0.70	0.481	0.71
AD	EN_L2_3_IT	FAM71E1	-0.12	0.08	-1.39	0.165	0.417
AD	Oligo	FAM71E1	0.03	0.10	0.34	0.734	0.874
AD	Astro	FAM71F1	-0.45	0.12	-3.73	0.000193	0.00293
AD	EN_L2_3_IT	FAM71F1	-0.12	0.09	-1.33	0.182	0.441
AD	Astro	FAM71F2	-0.15	0.05	-2.74	0.0062	0.0371
AD	EN_L2_3_IT	FAM71F2	0.02	0.05	0.36	0.719	0.872
AD	EN_L3_5_IT_1	FAM71F2	-0.01	0.08	-0.18	0.856	0.944
AD	EN_L3_5_IT_2	FAM71F2	0.07	0.07	1.00	0.316	0.606
AD	EN_L3_5_IT_3	FAM71F2	0.06	0.07	0.91	0.364	0.608
AD	EN_L5_6_NP	FAM71F2	0.12	0.39	0.31	0.756	0.964
AD	EN_L6B	FAM71F2	0.02	0.09	0.23	0.818	0.941
AD	EN_L6_CT	FAM71F2	0.07	0.09	0.82	0.409	0.744
AD	EN_L6_IT_1	FAM71F2	-0.13	0.08	-1.57	0.115	0.544
AD	EN_L6_IT_2	FAM71F2	-0.12	0.10	-1.25	0.212	0.744
AD	IN_ADARB2	FAM71F2	-0.06	0.09	-0.66	0.508	0.826
AD	IN_LAMP5_LHX6	FAM71F2	-0.08	0.10	-0.78	0.433	0.865
AD	IN_LAMP5_RELN	FAM71F2	0.11	0.08	1.34	0.181	0.657
AD	IN_PVALB	FAM71F2	-0.04	0.07	-0.53	0.596	0.897
AD	IN_SST	FAM71F2	-0.08	0.08	-1.00	0.317	0.788
AD	IN_VIP	FAM71F2	0.06	0.07	0.85	0.398	0.701
AD	OPC	FAM71F2	-0.04	0.06	-0.67	0.501	0.826
AD	Oligo	FAM71F2	-0.05	0.05	-1.02	0.306	0.552
AD	Micro	FAM72A	-0.16	0.09	-1.83	0.0667	0.253
AD	Astro	FAM76A	-0.08	0.04	-1.90	0.057	0.17
AD	EN_L2_3_IT	FAM76A	-0.04	0.04	-1.22	0.224	0.495
AD	EN_L3_5_IT_1	FAM76A	-0.09	0.05	-1.67	0.0955	0.341
AD	EN_L3_5_IT_2	FAM76A	-0.14	0.05	-3.01	0.00263	0.0327
AD	EN_L3_5_IT_3	FAM76A	-0.12	0.05	-2.28	0.0228	0.111
AD	EN_L5_6_NP	FAM76A	-0.07	0.07	-0.91	0.365	0.832
AD	EN_L5_ET	FAM76A	-0.21	0.53	-0.41	0.684	0.999
AD	EN_L6B	FAM76A	-0.01	0.07	-0.14	0.89	0.967
AD	EN_L6_CT	FAM76A	0.01	0.07	0.07	0.941	0.983
AD	EN_L6_IT_1	FAM76A	-0.04	0.07	-0.53	0.595	0.888
AD	EN_L6_IT_2	FAM76A	0.01	0.08	0.10	0.921	0.988
AD	IN_ADARB2	FAM76A	0.01	0.06	0.17	0.864	0.961
AD	IN_LAMP5_LHX6	FAM76A	-0.15	0.08	-2.01	0.0442	0.434
AD	IN_LAMP5_RELN	FAM76A	-0.03	0.06	-0.40	0.692	0.928
AD	IN_PVALB	FAM76A	-0.08	0.05	-1.59	0.111	0.513
AD	IN_PVALB_CHC	FAM76A	-0.20	0.09	-2.21	0.0274	0.282
AD	IN_SST	FAM76A	-0.04	0.06	-0.67	0.503	0.874
AD	IN_VIP	FAM76A	-0.04	0.04	-0.88	0.377	0.685
AD	Micro	FAM76A	0.08	0.06	1.43	0.153	0.413
AD	OPC	FAM76A	-0.10	0.05	-1.97	0.0487	0.361
AD	Oligo	FAM76A	-0.07	0.03	-2.57	0.0102	0.0654
AD	Astro	FAM76B	-0.07	0.03	-2.18	0.0293	0.108
AD	EN_L2_3_IT	FAM76B	-0.08	0.03	-2.33	0.0198	0.121
AD	EN_L3_5_IT_1	FAM76B	-0.04	0.06	-0.72	0.473	0.751
AD	EN_L3_5_IT_2	FAM76B	-0.07	0.05	-1.49	0.136	0.394
AD	EN_L3_5_IT_3	FAM76B	-0.07	0.04	-1.53	0.125	0.327
AD	EN_L5_6_NP	FAM76B	-0.10	0.08	-1.31	0.191	0.713
AD	EN_L6B	FAM76B	-0.08	0.07	-1.11	0.268	0.631
AD	EN_L6_CT	FAM76B	-0.02	0.07	-0.36	0.721	0.915
AD	EN_L6_IT_1	FAM76B	-0.07	0.06	-1.09	0.276	0.721
AD	EN_L6_IT_2	FAM76B	-0.02	0.08	-0.25	0.803	0.973
AD	Endo	FAM76B	-0.08	0.24	-0.32	0.746	0.961
AD	IN_ADARB2	FAM76B	-0.05	0.07	-0.70	0.481	0.814
AD	IN_LAMP5_LHX6	FAM76B	-0.05	0.07	-0.70	0.484	0.885
AD	IN_LAMP5_RELN	FAM76B	-0.03	0.07	-0.46	0.645	0.915
AD	IN_PVALB	FAM76B	-0.07	0.05	-1.43	0.152	0.579
AD	IN_PVALB_CHC	FAM76B	-0.06	0.09	-0.70	0.484	0.848
AD	IN_SST	FAM76B	-0.05	0.05	-0.94	0.346	0.8
AD	IN_VIP	FAM76B	-0.06	0.04	-1.42	0.155	0.453
AD	Micro	FAM76B	-0.03	0.05	-0.52	0.604	0.83
AD	OPC	FAM76B	-0.04	0.04	-0.96	0.336	0.726
AD	Oligo	FAM76B	-0.02	0.02	-0.93	0.351	0.596
AD	PC	FAM76B	-0.03	0.25	-0.13	0.898	0.99
AD	Astro	FAM78A	0.06	0.36	0.17	0.862	0.931
AD	EN_L2_3_IT	FAM78A	-0.08	0.05	-1.51	0.131	0.369
AD	EN_L3_5_IT_2	FAM78A	-0.07	0.08	-0.88	0.377	0.66
AD	EN_L3_5_IT_3	FAM78A	-0.20	0.09	-2.21	0.0269	0.123
AD	EN_L6_CT	FAM78A	0.28	0.39	0.72	0.469	0.786
AD	EN_L6_IT_1	FAM78A	-0.07	0.10	-0.78	0.438	0.82
AD	IN_PVALB	FAM78A	-0.13	0.09	-1.41	0.158	0.588
AD	IN_VIP	FAM78A	-0.05	0.09	-0.59	0.554	0.805
AD	Micro	FAM78A	-0.01	0.05	-0.25	0.806	0.927
AD	Oligo	FAM78A	0.08	0.08	1.11	0.268	0.509
AD	Astro	FAM78B	0.21	0.06	3.38	0.000713	0.00784
AD	EN_L2_3_IT	FAM78B	-0.11	0.03	-3.22	0.0013	0.0247
AD	EN_L3_5_IT_1	FAM78B	-0.07	0.04	-1.68	0.0923	0.334
AD	EN_L3_5_IT_2	FAM78B	-0.14	0.04	-3.93	8.37e-05	0.00259
AD	EN_L3_5_IT_3	FAM78B	-0.15	0.04	-3.60	0.000316	0.00548
AD	EN_L5_6_NP	FAM78B	-0.09	0.07	-1.35	0.176	0.706
AD	EN_L5_ET	FAM78B	-0.15	0.44	-0.34	0.736	0.999
AD	EN_L6B	FAM78B	-0.12	0.08	-1.49	0.136	0.476
AD	EN_L6_CT	FAM78B	-0.30	0.07	-4.45	8.39e-06	0.000734
AD	EN_L6_IT_1	FAM78B	-0.18	0.06	-2.87	0.00415	0.118
AD	EN_L6_IT_2	FAM78B	-0.16	0.08	-2.10	0.0355	0.487
AD	IN_ADARB2	FAM78B	-0.20	0.07	-2.85	0.00431	0.119
AD	IN_LAMP5_LHX6	FAM78B	-0.14	0.06	-2.32	0.0203	0.319
AD	IN_LAMP5_RELN	FAM78B	-0.10	0.06	-1.61	0.107	0.562
AD	IN_PVALB	FAM78B	-0.05	0.03	-1.42	0.154	0.583
AD	IN_PVALB_CHC	FAM78B	-0.06	0.04	-1.41	0.159	0.599
AD	IN_SST	FAM78B	-0.11	0.07	-1.60	0.109	0.582
AD	IN_VIP	FAM78B	-0.19	0.04	-4.71	2.48e-06	0.000527
AD	Micro	FAM78B	0.12	0.09	1.30	0.194	0.469
AD	OPC	FAM78B	0.02	0.04	0.52	0.602	0.871
AD	Oligo	FAM78B	0.09	0.05	1.90	0.057	0.197
AD	Astro	FAM81A	0.00	0.05	0.10	0.919	0.96
AD	EN_L2_3_IT	FAM81A	-0.14	0.04	-3.75	0.000176	0.00696
AD	EN_L3_5_IT_1	FAM81A	-0.09	0.04	-2.27	0.0235	0.157
AD	EN_L3_5_IT_2	FAM81A	-0.14	0.03	-4.06	4.91e-05	0.0017
AD	EN_L3_5_IT_3	FAM81A	-0.28	0.04	-6.31	2.83e-10	8.92e-08
AD	EN_L5_6_NP	FAM81A	-0.14	0.06	-2.21	0.027	0.418
AD	EN_L5_ET	FAM81A	-0.40	0.25	-1.59	0.111	0.999
AD	EN_L6B	FAM81A	-0.26	0.08	-3.45	0.000562	0.0253
AD	EN_L6_CT	FAM81A	-0.14	0.05	-2.60	0.00941	0.107
AD	EN_L6_IT_1	FAM81A	-0.09	0.05	-1.78	0.075	0.462
AD	EN_L6_IT_2	FAM81A	0.04	0.06	0.57	0.567	0.916
AD	IN_ADARB2	FAM81A	-0.23	0.05	-4.42	9.87e-06	0.00428
AD	IN_LAMP5_LHX6	FAM81A	-0.17	0.05	-3.12	0.00181	0.101
AD	IN_LAMP5_RELN	FAM81A	-0.19	0.06	-3.21	0.00133	0.0665
AD	IN_PVALB	FAM81A	-0.07	0.04	-1.87	0.0614	0.406
AD	IN_PVALB_CHC	FAM81A	-0.16	0.06	-2.68	0.00746	0.145
AD	IN_SST	FAM81A	-0.12	0.05	-2.63	0.00862	0.201
AD	IN_VIP	FAM81A	-0.15	0.04	-3.41	0.000642	0.0213
AD	Micro	FAM81A	0.04	0.08	0.53	0.594	0.824
AD	OPC	FAM81A	-0.17	0.07	-2.49	0.0126	0.211
AD	Oligo	FAM81A	-0.04	0.03	-1.27	0.205	0.433
AD	Astro	FAM81B	0.76	0.14	5.38	7.56e-08	6.99e-06
AD	EN_L2_3_IT	FAM81B	0.08	0.11	0.76	0.447	0.703
AD	EN_L3_5_IT_1	FAM81B	0.31	0.13	2.44	0.0149	0.119
AD	EN_L3_5_IT_2	FAM81B	0.19	0.11	1.68	0.0923	0.318
AD	EN_L3_5_IT_3	FAM81B	0.15	0.12	1.24	0.215	0.452
AD	EN_L5_6_NP	FAM81B	0.09	0.55	0.16	0.875	0.981
AD	EN_L6_CT	FAM81B	0.94	0.48	1.94	0.0525	0.288
AD	EN_L6_IT_1	FAM81B	0.16	0.15	1.07	0.285	0.726
AD	EN_L6_IT_2	FAM81B	0.25	0.15	1.60	0.11	0.635
AD	IN_PVALB	FAM81B	0.00	0.12	0.03	0.975	0.994
AD	IN_VIP	FAM81B	-0.06	0.13	-0.49	0.622	0.844
AD	Oligo	FAM81B	-0.03	0.12	-0.25	0.805	0.91
AD	EN_L2_3_IT	FAM83A	-0.06	0.13	-0.47	0.636	0.826
AD	Oligo	FAM83A	-0.04	0.12	-0.31	0.759	0.887
AD	EN_L2_3_IT	FAM83D	-0.02	0.07	-0.27	0.785	0.902
AD	EN_L3_5_IT_2	FAM83D	0.16	0.11	1.49	0.137	0.396
AD	EN_L3_5_IT_3	FAM83D	0.10	0.10	1.00	0.316	0.564
AD	EN_L6_IT_1	FAM83D	0.18	0.35	0.51	0.607	0.892
AD	IN_VIP	FAM83D	-0.25	0.11	-2.22	0.0262	0.181
AD	Oligo	FAM83D	0.05	0.09	0.53	0.595	0.79
AD	EN_L2_3_IT	FAM83F	-0.27	0.42	-0.63	0.527	0.761
AD	Astro	FAM83H	-0.13	0.10	-1.25	0.212	0.404
AD	EN_L2_3_IT	FAM83H	-0.03	0.09	-0.31	0.757	0.889
AD	EN_L3_5_IT_1	FAM83H	-0.04	0.11	-0.41	0.682	0.867
AD	EN_L3_5_IT_2	FAM83H	-0.16	0.09	-1.73	0.0837	0.302
AD	EN_L3_5_IT_3	FAM83H	-0.32	0.11	-3.00	0.00267	0.0252
AD	EN_L6_IT_1	FAM83H	-0.43	0.53	-0.82	0.413	0.805
AD	Astro	FAM86B1	0.15	0.10	1.46	0.145	0.317
AD	EN_L2_3_IT	FAM86B1	0.03	0.12	0.25	0.803	0.912
AD	Astro	FAM89A	0.40	0.11	3.62	0.000292	0.00401
AD	EN_L5_6_NP	FAM89A	-0.28	0.10	-2.96	0.0031	0.184
AD	Endo	FAM89A	0.02	0.10	0.21	0.834	0.977
AD	IN_PVALB	FAM89A	0.03	0.41	0.07	0.944	0.986
AD	IN_SST	FAM89A	-0.05	0.06	-0.85	0.394	0.821
AD	Micro	FAM89A	0.08	0.08	0.97	0.332	0.623
AD	OPC	FAM89A	0.04	0.07	0.64	0.521	0.834
AD	Oligo	FAM89A	0.05	0.08	0.59	0.556	0.763
AD	Astro	FAM89B	0.14	0.07	1.94	0.0526	0.161
AD	EN_L2_3_IT	FAM89B	0.12	0.06	2.00	0.0451	0.195
AD	EN_L3_5_IT_2	FAM89B	0.01	0.07	0.13	0.896	0.961
AD	EN_L3_5_IT_3	FAM89B	0.08	0.07	1.07	0.283	0.529
AD	EN_L6_IT_1	FAM89B	-0.28	0.37	-0.74	0.458	0.828
AD	IN_PVALB	FAM89B	0.14	0.09	1.68	0.0936	0.482
AD	IN_VIP	FAM89B	-0.13	0.08	-1.69	0.0908	0.343
AD	OPC	FAM89B	-0.00	0.08	-0.01	0.995	0.998
AD	Oligo	FAM89B	0.08	0.04	1.82	0.0691	0.223
AD	Astro	FAM8A1	-0.03	0.04	-0.81	0.419	0.617
AD	EN_L2_3_IT	FAM8A1	0.04	0.03	1.20	0.23	0.501
AD	EN_L3_5_IT_1	FAM8A1	0.04	0.05	0.76	0.45	0.732
AD	EN_L3_5_IT_2	FAM8A1	0.05	0.04	1.25	0.211	0.496
AD	EN_L3_5_IT_3	FAM8A1	0.02	0.04	0.51	0.612	0.796
AD	EN_L5_6_NP	FAM8A1	0.04	0.08	0.51	0.61	0.926
AD	EN_L6B	FAM8A1	0.11	0.07	1.53	0.125	0.456
AD	EN_L6_CT	FAM8A1	0.06	0.06	1.00	0.316	0.677
AD	EN_L6_IT_1	FAM8A1	0.06	0.06	1.01	0.311	0.743
AD	EN_L6_IT_2	FAM8A1	0.08	0.08	0.96	0.338	0.829
AD	IN_ADARB2	FAM8A1	0.10	0.06	1.55	0.12	0.504
AD	IN_LAMP5_LHX6	FAM8A1	-0.00	0.07	-0.01	0.994	0.999
AD	IN_LAMP5_RELN	FAM8A1	0.04	0.06	0.66	0.508	0.867
AD	IN_PVALB	FAM8A1	-0.01	0.04	-0.35	0.725	0.934
AD	IN_PVALB_CHC	FAM8A1	0.06	0.07	0.91	0.363	0.782
AD	IN_SST	FAM8A1	0.06	0.05	1.21	0.227	0.715
AD	IN_VIP	FAM8A1	0.06	0.04	1.56	0.119	0.396
AD	Micro	FAM8A1	0.14	0.07	1.99	0.0463	0.203
AD	OPC	FAM8A1	-0.01	0.04	-0.23	0.822	0.949
AD	Oligo	FAM8A1	0.04	0.03	1.47	0.141	0.347
AD	Astro	FAM90A1	-0.02	0.09	-0.23	0.815	0.904
AD	EN_L2_3_IT	FAM90A1	0.05	0.09	0.58	0.56	0.781
AD	EN_L3_5_IT_1	FAM90A1	0.09	0.09	0.95	0.341	0.645
AD	EN_L3_5_IT_2	FAM90A1	0.09	0.09	1.02	0.306	0.596
AD	EN_L3_5_IT_3	FAM90A1	0.05	0.09	0.53	0.595	0.785
AD	EN_L5_6_NP	FAM90A1	-0.01	0.40	-0.01	0.989	0.999
AD	EN_L6B	FAM90A1	0.10	0.12	0.88	0.38	0.726
AD	EN_L6_CT	FAM90A1	0.05	0.11	0.48	0.634	0.877
AD	EN_L6_IT_1	FAM90A1	0.12	0.11	1.11	0.268	0.713
AD	EN_L6_IT_2	FAM90A1	0.03	0.12	0.28	0.776	0.964
AD	IN_ADARB2	FAM90A1	-0.08	0.11	-0.70	0.483	0.815
AD	IN_LAMP5_RELN	FAM90A1	-0.10	0.11	-0.88	0.381	0.81
AD	IN_PVALB	FAM90A1	-0.07	0.10	-0.78	0.436	0.825
AD	IN_SST	FAM90A1	0.06	0.11	0.58	0.564	0.893
AD	IN_VIP	FAM90A1	-0.09	0.10	-0.92	0.359	0.672
AD	OPC	FAM90A1	-0.04	0.08	-0.50	0.619	0.878
AD	Oligo	FAM90A1	-0.13	0.08	-1.69	0.0911	0.265
AD	EN_L2_3_IT	FAM90A26	0.01	0.18	0.07	0.944	0.976
AD	Astro	FAM91A1	-0.02	0.03	-0.86	0.39	0.591
AD	EN_L2_3_IT	FAM91A1	-0.03	0.03	-0.96	0.339	0.612
AD	EN_L3_5_IT_1	FAM91A1	0.03	0.05	0.66	0.511	0.776
AD	EN_L3_5_IT_2	FAM91A1	-0.05	0.04	-1.41	0.158	0.429
AD	EN_L3_5_IT_3	FAM91A1	0.04	0.04	1.12	0.261	0.506
AD	EN_L5_6_NP	FAM91A1	-0.02	0.07	-0.25	0.801	0.967
AD	EN_L5_ET	FAM91A1	-0.11	0.51	-0.22	0.83	0.999
AD	EN_L6B	FAM91A1	-0.03	0.07	-0.51	0.61	0.858
AD	EN_L6_CT	FAM91A1	-0.00	0.06	-0.03	0.978	0.994
AD	EN_L6_IT_1	FAM91A1	0.02	0.06	0.32	0.748	0.94
AD	EN_L6_IT_2	FAM91A1	0.09	0.07	1.31	0.189	0.717
AD	Endo	FAM91A1	-0.04	0.08	-0.45	0.652	0.95
AD	IN_ADARB2	FAM91A1	0.00	0.06	0.05	0.958	0.988
AD	IN_LAMP5_LHX6	FAM91A1	0.02	0.06	0.27	0.788	0.967
AD	IN_LAMP5_RELN	FAM91A1	-0.11	0.06	-2.06	0.0395	0.37
AD	IN_PVALB	FAM91A1	-0.05	0.04	-1.27	0.204	0.651
AD	IN_PVALB_CHC	FAM91A1	-0.05	0.08	-0.66	0.507	0.86
AD	IN_SST	FAM91A1	0.04	0.05	0.73	0.462	0.86
AD	IN_VIP	FAM91A1	-0.05	0.04	-1.38	0.167	0.468
AD	Micro	FAM91A1	0.09	0.04	2.47	0.0136	0.0927
AD	OPC	FAM91A1	0.00	0.03	0.06	0.953	0.986
AD	Oligo	FAM91A1	0.05	0.02	2.20	0.0278	0.126
AD	PC	FAM91A1	-0.02	0.09	-0.21	0.834	0.989
AD	PVM	FAM91A1	0.01	0.11	0.14	0.892	0.98
AD	SMC	FAM91A1	0.11	0.57	0.20	0.844	0.995
AD	VLMC	FAM91A1	0.45	0.23	1.97	0.0484	0.289
AD	Oligo	FAM95C	0.22	0.14	1.57	0.116	0.308
AD	Astro	FAM98A	0.05	0.04	1.23	0.219	0.412
AD	EN_L2_3_IT	FAM98A	0.01	0.04	0.15	0.881	0.947
AD	EN_L3_5_IT_1	FAM98A	-0.04	0.05	-0.78	0.434	0.722
AD	EN_L3_5_IT_2	FAM98A	-0.04	0.05	-0.91	0.362	0.649
AD	EN_L3_5_IT_3	FAM98A	-0.03	0.04	-0.84	0.402	0.643
AD	EN_L5_6_NP	FAM98A	-0.02	0.08	-0.32	0.748	0.963
AD	EN_L6B	FAM98A	-0.05	0.07	-0.73	0.466	0.785
AD	EN_L6_CT	FAM98A	-0.03	0.07	-0.48	0.63	0.875
AD	EN_L6_IT_1	FAM98A	-0.09	0.05	-1.72	0.085	0.485
AD	EN_L6_IT_2	FAM98A	0.01	0.08	0.12	0.908	0.988
AD	IN_ADARB2	FAM98A	-0.11	0.07	-1.54	0.123	0.509
AD	IN_LAMP5_LHX6	FAM98A	-0.03	0.06	-0.53	0.599	0.927
AD	IN_LAMP5_RELN	FAM98A	-0.03	0.06	-0.40	0.686	0.927
AD	IN_PVALB	FAM98A	0.00	0.05	0.06	0.954	0.989
AD	IN_PVALB_CHC	FAM98A	-0.07	0.09	-0.74	0.462	0.836
AD	IN_SST	FAM98A	0.06	0.06	0.92	0.357	0.806
AD	IN_VIP	FAM98A	-0.02	0.04	-0.37	0.712	0.886
AD	Micro	FAM98A	0.15	0.07	2.30	0.0216	0.126
AD	OPC	FAM98A	-0.05	0.05	-1.04	0.298	0.696
AD	Oligo	FAM98A	-0.06	0.02	-2.50	0.0124	0.0744
AD	Astro	FAM98B	-0.06	0.03	-1.98	0.0475	0.15
AD	EN_L2_3_IT	FAM98B	0.03	0.03	1.03	0.305	0.578
AD	EN_L3_5_IT_1	FAM98B	0.11	0.04	2.66	0.00777	0.081
AD	EN_L3_5_IT_2	FAM98B	0.06	0.03	1.79	0.0733	0.28
AD	EN_L3_5_IT_3	FAM98B	0.13	0.03	3.69	0.000227	0.00426
AD	EN_L5_6_NP	FAM98B	0.11	0.06	1.82	0.0682	0.55
AD	EN_L5_ET	FAM98B	0.11	0.40	0.28	0.783	0.999
AD	EN_L6B	FAM98B	0.10	0.05	1.93	0.0538	0.31
AD	EN_L6_CT	FAM98B	0.09	0.05	1.92	0.0554	0.297
AD	EN_L6_IT_1	FAM98B	0.04	0.05	0.77	0.442	0.821
AD	EN_L6_IT_2	FAM98B	0.09	0.07	1.34	0.18	0.712
AD	IN_ADARB2	FAM98B	0.02	0.05	0.46	0.644	0.884
AD	IN_LAMP5_LHX6	FAM98B	0.11	0.06	1.85	0.0649	0.504
AD	IN_LAMP5_RELN	FAM98B	0.04	0.05	0.90	0.37	0.805
AD	IN_PVALB	FAM98B	0.02	0.04	0.48	0.631	0.911
AD	IN_PVALB_CHC	FAM98B	0.08	0.07	1.05	0.292	0.734
AD	IN_SST	FAM98B	0.08	0.04	1.79	0.0731	0.507
AD	IN_VIP	FAM98B	0.01	0.04	0.26	0.794	0.92
AD	Micro	FAM98B	0.04	0.06	0.73	0.463	0.736
AD	OPC	FAM98B	-0.03	0.03	-0.89	0.372	0.754
AD	Oligo	FAM98B	0.01	0.02	0.45	0.656	0.83
AD	PC	FAM98B	0.23	0.35	0.65	0.515	0.955
AD	Astro	FAM98C	-0.06	0.05	-1.16	0.245	0.443
AD	EN_L2_3_IT	FAM98C	-0.02	0.04	-0.58	0.564	0.783
AD	EN_L3_5_IT_1	FAM98C	-0.01	0.07	-0.08	0.935	0.976
AD	EN_L3_5_IT_2	FAM98C	-0.00	0.05	-0.09	0.932	0.976
AD	EN_L3_5_IT_3	FAM98C	-0.07	0.06	-1.19	0.232	0.474
AD	EN_L5_6_NP	FAM98C	-0.08	0.10	-0.85	0.395	0.845
AD	EN_L6B	FAM98C	-0.11	0.10	-1.13	0.259	0.624
AD	EN_L6_CT	FAM98C	-0.13	0.08	-1.54	0.125	0.443
AD	EN_L6_IT_1	FAM98C	-0.10	0.08	-1.33	0.185	0.636
AD	EN_L6_IT_2	FAM98C	0.01	0.10	0.10	0.923	0.988
AD	IN_ADARB2	FAM98C	-0.05	0.08	-0.65	0.518	0.83
AD	IN_LAMP5_LHX6	FAM98C	0.04	0.09	0.51	0.612	0.928
AD	IN_LAMP5_RELN	FAM98C	-0.10	0.09	-1.17	0.242	0.716
AD	IN_PVALB	FAM98C	0.04	0.05	0.67	0.506	0.858
AD	IN_SST	FAM98C	0.02	0.07	0.25	0.801	0.963
AD	IN_VIP	FAM98C	-0.01	0.05	-0.15	0.884	0.959
AD	OPC	FAM98C	0.10	0.06	1.57	0.117	0.498
AD	Oligo	FAM98C	-0.03	0.03	-1.02	0.307	0.552
AD	Astro	FAM9B	0.02	0.10	0.23	0.82	0.907
AD	EN_L2_3_IT	FAM9B	-0.05	0.09	-0.54	0.59	0.799
AD	EN_L3_5_IT_1	FAM9B	0.20	0.12	1.67	0.094	0.338
AD	EN_L3_5_IT_2	FAM9B	-0.22	0.34	-0.64	0.522	0.77
AD	IN_VIP	FAM9B	-0.07	0.10	-0.72	0.472	0.753
AD	Oligo	FAM9B	-0.05	0.08	-0.64	0.52	0.738
AD	Astro	FAN1	0.02	0.03	0.71	0.48	0.669
AD	EN_L2_3_IT	FAN1	-0.04	0.03	-1.22	0.223	0.493
AD	EN_L3_5_IT_1	FAN1	-0.01	0.05	-0.21	0.834	0.938
AD	EN_L3_5_IT_2	FAN1	-0.00	0.04	-0.03	0.976	0.99
AD	EN_L3_5_IT_3	FAN1	-0.02	0.04	-0.48	0.63	0.809
AD	EN_L5_6_NP	FAN1	0.04	0.06	0.73	0.467	0.877
AD	EN_L5_ET	FAN1	-0.11	0.36	-0.32	0.752	0.999
AD	EN_L6B	FAN1	-0.03	0.06	-0.53	0.597	0.851
AD	EN_L6_CT	FAN1	-0.03	0.05	-0.53	0.594	0.861
AD	EN_L6_IT_1	FAN1	-0.05	0.06	-0.79	0.428	0.816
AD	EN_L6_IT_2	FAN1	-0.03	0.07	-0.48	0.633	0.937
AD	Endo	FAN1	-0.31	0.27	-1.18	0.238	0.78
AD	IN_ADARB2	FAN1	-0.03	0.05	-0.61	0.54	0.841
AD	IN_LAMP5_LHX6	FAN1	0.03	0.06	0.59	0.557	0.913
AD	IN_LAMP5_RELN	FAN1	0.08	0.05	1.81	0.0709	0.483
AD	IN_PVALB	FAN1	-0.02	0.04	-0.46	0.647	0.916
AD	IN_PVALB_CHC	FAN1	0.08	0.07	1.11	0.268	0.714
AD	IN_SST	FAN1	-0.00	0.05	-0.06	0.95	0.992
AD	IN_VIP	FAN1	0.02	0.03	0.48	0.632	0.848
AD	Micro	FAN1	-0.07	0.04	-1.58	0.115	0.347
AD	OPC	FAN1	0.01	0.03	0.33	0.741	0.922
AD	Oligo	FAN1	0.03	0.03	1.15	0.248	0.486
AD	PC	FAN1	-0.09	0.40	-0.23	0.82	0.988
AD	VLMC	FAN1	0.17	0.09	1.87	0.0608	0.317
AD	Astro	FANCA	-0.15	0.05	-2.93	0.00338	0.0237
AD	EN_L2_3_IT	FANCA	-0.13	0.04	-3.47	0.000528	0.0141
AD	EN_L3_5_IT_1	FANCA	-0.01	0.06	-0.17	0.865	0.946
AD	EN_L3_5_IT_2	FANCA	-0.07	0.05	-1.55	0.121	0.37
AD	EN_L3_5_IT_3	FANCA	-0.10	0.05	-2.13	0.0333	0.142
AD	EN_L5_6_NP	FANCA	0.00	0.08	0.05	0.958	0.994
AD	EN_L6B	FANCA	-0.10	0.09	-1.13	0.257	0.622
AD	EN_L6_CT	FANCA	-0.08	0.07	-1.21	0.227	0.588
AD	EN_L6_IT_1	FANCA	-0.12	0.06	-1.90	0.057	0.42
AD	EN_L6_IT_2	FANCA	-0.11	0.09	-1.20	0.231	0.752
AD	IN_ADARB2	FANCA	-0.16	0.07	-2.40	0.0162	0.226
AD	IN_LAMP5_LHX6	FANCA	0.01	0.09	0.07	0.943	0.991
AD	IN_LAMP5_RELN	FANCA	-0.14	0.07	-1.96	0.0498	0.413
AD	IN_PVALB	FANCA	-0.07	0.06	-1.25	0.211	0.656
AD	IN_PVALB_CHC	FANCA	-0.00	0.10	-0.03	0.977	0.995
AD	IN_SST	FANCA	-0.13	0.07	-1.95	0.0511	0.432
AD	IN_VIP	FANCA	-0.05	0.05	-0.90	0.371	0.682
AD	Micro	FANCA	-0.10	0.08	-1.19	0.235	0.518
AD	OPC	FANCA	-0.09	0.06	-1.51	0.132	0.516
AD	Oligo	FANCA	-0.08	0.04	-1.86	0.0634	0.211
AD	Astro	FANCB	-0.01	0.10	-0.06	0.954	0.979
AD	EN_L2_3_IT	FANCB	-0.02	0.05	-0.45	0.651	0.835
AD	EN_L3_5_IT_1	FANCB	0.08	0.10	0.83	0.408	0.701
AD	EN_L3_5_IT_2	FANCB	0.00	0.06	0.03	0.978	0.991
AD	EN_L3_5_IT_3	FANCB	-0.08	0.07	-1.06	0.291	0.537
AD	EN_L6_CT	FANCB	-0.12	0.10	-1.25	0.211	0.567
AD	EN_L6_IT_1	FANCB	-0.00	0.09	-0.02	0.985	0.998
AD	EN_L6_IT_2	FANCB	-0.15	0.11	-1.30	0.194	0.724
AD	IN_ADARB2	FANCB	0.04	0.09	0.43	0.67	0.893
AD	IN_PVALB	FANCB	0.13	0.08	1.52	0.129	0.541
AD	IN_SST	FANCB	0.03	0.10	0.34	0.73	0.946
AD	IN_VIP	FANCB	0.00	0.07	0.04	0.965	0.987
AD	OPC	FANCB	-0.01	0.11	-0.11	0.914	0.976
AD	Oligo	FANCB	0.18	0.05	3.67	0.000247	0.00593
AD	Astro	FANCC	0.19	0.05	3.96	7.6e-05	0.00146
AD	EN_L2_3_IT	FANCC	-0.07	0.05	-1.36	0.175	0.431
AD	EN_L3_5_IT_1	FANCC	-0.05	0.06	-0.94	0.347	0.65
AD	EN_L3_5_IT_2	FANCC	0.07	0.04	1.58	0.113	0.356
AD	EN_L3_5_IT_3	FANCC	0.03	0.05	0.75	0.451	0.684
AD	EN_L5_6_NP	FANCC	-0.00	0.10	-0.02	0.983	0.998
AD	EN_L5_ET	FANCC	-1.19	0.49	-2.45	0.0144	0.812
AD	EN_L6B	FANCC	-0.08	0.07	-1.11	0.268	0.631
AD	EN_L6_CT	FANCC	0.20	0.07	2.70	0.00699	0.0884
AD	EN_L6_IT_1	FANCC	-0.08	0.08	-1.03	0.302	0.738
AD	EN_L6_IT_2	FANCC	-0.00	0.08	-0.05	0.959	0.993
AD	Endo	FANCC	0.08	0.10	0.86	0.392	0.856
AD	IN_ADARB2	FANCC	0.00	0.07	0.07	0.943	0.985
AD	IN_LAMP5_LHX6	FANCC	0.04	0.09	0.40	0.692	0.949
AD	IN_LAMP5_RELN	FANCC	-0.00	0.07	-0.03	0.979	0.996
AD	IN_PVALB	FANCC	-0.02	0.07	-0.22	0.822	0.959
AD	IN_PVALB_CHC	FANCC	0.07	0.08	0.87	0.386	0.794
AD	IN_SST	FANCC	-0.06	0.07	-0.90	0.366	0.811
AD	IN_VIP	FANCC	-0.05	0.04	-1.19	0.235	0.549
AD	Micro	FANCC	-0.00	0.05	-0.01	0.99	0.998
AD	OPC	FANCC	0.03	0.04	0.78	0.433	0.787
AD	Oligo	FANCC	0.29	0.05	5.34	9.38e-08	3.4e-05
AD	PC	FANCC	-0.01	0.10	-0.14	0.89	0.99
AD	SMC	FANCC	0.01	0.23	0.06	0.949	0.998
AD	VLMC	FANCC	0.15	0.11	1.39	0.165	0.486
AD	Astro	FANCD2	-0.03	0.06	-0.53	0.593	0.757
AD	EN_L2_3_IT	FANCD2	-0.14	0.06	-2.49	0.0128	0.0941
AD	EN_L3_5_IT_1	FANCD2	-0.14	0.09	-1.59	0.113	0.373
AD	EN_L3_5_IT_2	FANCD2	-0.12	0.07	-1.81	0.0708	0.274
AD	EN_L3_5_IT_3	FANCD2	-0.11	0.07	-1.66	0.0961	0.278
AD	EN_L5_6_NP	FANCD2	-0.54	0.36	-1.47	0.141	0.671
AD	EN_L6B	FANCD2	-0.45	0.33	-1.35	0.178	0.538
AD	EN_L6_CT	FANCD2	-0.08	0.10	-0.79	0.429	0.759
AD	EN_L6_IT_1	FANCD2	-0.08	0.09	-0.97	0.332	0.757
AD	EN_L6_IT_2	FANCD2	0.06	0.36	0.17	0.869	0.983
AD	IN_LAMP5_RELN	FANCD2	-0.10	0.10	-0.96	0.339	0.789
AD	IN_PVALB	FANCD2	-0.02	0.07	-0.30	0.763	0.945
AD	IN_SST	FANCD2	-0.06	0.08	-0.73	0.465	0.861
AD	IN_VIP	FANCD2	-0.15	0.08	-1.94	0.0525	0.261
AD	Micro	FANCD2	-0.10	0.08	-1.38	0.168	0.432
AD	OPC	FANCD2	-0.19	0.08	-2.30	0.0216	0.256
AD	Oligo	FANCD2	-0.16	0.05	-3.03	0.00242	0.0257
AD	Astro	FANCD2OS	0.20	0.39	0.51	0.611	0.77
AD	EN_L2_3_IT	FANCD2OS	-0.13	0.10	-1.34	0.18	0.438
AD	EN_L3_5_IT_3	FANCD2OS	0.06	0.38	0.16	0.874	0.942
AD	Oligo	FANCD2OS	-0.04	0.09	-0.41	0.68	0.844
AD	Astro	FANCE	0.18	0.09	2.09	0.037	0.127
AD	EN_L2_3_IT	FANCE	0.48	0.09	5.10	3.38e-07	0.000102
AD	IN_PVALB	FANCE	-0.08	0.34	-0.23	0.822	0.959
AD	IN_VIP	FANCE	0.15	0.09	1.64	0.101	0.365
AD	Oligo	FANCE	0.16	0.05	2.93	0.00344	0.0324
AD	Astro	FANCF	0.03	0.08	0.41	0.685	0.822
AD	EN_L2_3_IT	FANCF	0.06	0.06	0.89	0.373	0.643
AD	EN_L3_5_IT_2	FANCF	0.00	0.09	0.02	0.983	0.994
AD	EN_L3_5_IT_3	FANCF	-0.08	0.08	-0.90	0.365	0.61
AD	IN_PVALB	FANCF	-0.03	0.09	-0.30	0.767	0.946
AD	IN_VIP	FANCF	-0.05	0.09	-0.53	0.599	0.832
AD	Oligo	FANCF	0.13	0.05	2.63	0.00852	0.0582
AD	Astro	FANCG	0.35	0.39	0.88	0.377	0.578
AD	EN_L2_3_IT	FANCG	-0.12	0.09	-1.35	0.177	0.434
AD	Oligo	FANCG	0.09	0.08	1.06	0.287	0.532
AD	Astro	FANCI	0.01	0.05	0.19	0.85	0.924
AD	EN_L2_3_IT	FANCI	-0.04	0.06	-0.78	0.434	0.692
AD	EN_L3_5_IT_1	FANCI	0.05	0.08	0.55	0.584	0.817
AD	EN_L3_5_IT_2	FANCI	-0.06	0.07	-0.91	0.361	0.647
AD	EN_L3_5_IT_3	FANCI	-0.04	0.07	-0.66	0.512	0.729
AD	EN_L5_6_NP	FANCI	-0.05	0.12	-0.43	0.665	0.939
AD	EN_L6B	FANCI	0.04	0.09	0.38	0.703	0.895
AD	EN_L6_CT	FANCI	0.15	0.10	1.57	0.115	0.43
AD	EN_L6_IT_1	FANCI	0.03	0.09	0.31	0.76	0.944
AD	EN_L6_IT_2	FANCI	-0.11	0.12	-0.85	0.394	0.861
AD	IN_ADARB2	FANCI	-0.08	0.10	-0.83	0.404	0.77
AD	IN_LAMP5_LHX6	FANCI	-0.03	0.10	-0.27	0.791	0.967
AD	IN_LAMP5_RELN	FANCI	-0.01	0.09	-0.11	0.911	0.981
AD	IN_PVALB	FANCI	-0.12	0.07	-1.65	0.0992	0.493
AD	IN_PVALB_CHC	FANCI	0.33	0.40	0.82	0.413	0.806
AD	IN_SST	FANCI	-0.17	0.10	-1.73	0.0828	0.529
AD	IN_VIP	FANCI	-0.05	0.08	-0.65	0.516	0.782
AD	Micro	FANCI	-0.10	0.09	-1.09	0.276	0.564
AD	OPC	FANCI	-0.15	0.06	-2.61	0.0091	0.181
AD	Oligo	FANCI	0.06	0.05	1.43	0.152	0.363
AD	Astro	FANCL	0.15	0.04	3.42	0.000618	0.00699
AD	EN_L2_3_IT	FANCL	0.04	0.04	1.05	0.295	0.569
AD	EN_L3_5_IT_1	FANCL	0.12	0.05	2.54	0.0111	0.1
AD	EN_L3_5_IT_2	FANCL	0.11	0.04	2.78	0.00545	0.0533
AD	EN_L3_5_IT_3	FANCL	0.11	0.03	3.26	0.00113	0.0136
AD	EN_L5_6_NP	FANCL	-0.02	0.05	-0.32	0.749	0.963
AD	EN_L5_ET	FANCL	0.22	0.44	0.49	0.621	0.999
AD	EN_L6B	FANCL	0.02	0.04	0.37	0.714	0.9
AD	EN_L6_CT	FANCL	0.02	0.04	0.53	0.599	0.863
AD	EN_L6_IT_1	FANCL	0.04	0.06	0.63	0.527	0.864
AD	EN_L6_IT_2	FANCL	0.05	0.08	0.69	0.488	0.894
AD	Endo	FANCL	-0.11	0.08	-1.35	0.177	0.714
AD	IN_ADARB2	FANCL	-0.04	0.05	-0.69	0.487	0.816
AD	IN_LAMP5_LHX6	FANCL	0.10	0.07	1.54	0.123	0.621
AD	IN_LAMP5_RELN	FANCL	0.08	0.06	1.29	0.198	0.676
AD	IN_PVALB	FANCL	0.02	0.05	0.47	0.636	0.913
AD	IN_PVALB_CHC	FANCL	0.04	0.08	0.48	0.633	0.91
AD	IN_SST	FANCL	0.03	0.04	0.70	0.483	0.864
AD	IN_VIP	FANCL	0.10	0.04	2.94	0.00325	0.0559
AD	Micro	FANCL	0.00	0.05	0.01	0.995	0.999
AD	OPC	FANCL	0.02	0.03	0.68	0.499	0.824
AD	Oligo	FANCL	-0.01	0.03	-0.43	0.667	0.836
AD	PC	FANCL	0.03	0.09	0.29	0.774	0.988
AD	PVM	FANCL	0.46	0.40	1.14	0.255	0.812
AD	VLMC	FANCL	-0.00	0.10	-0.02	0.985	0.994
AD	Astro	FANCM	-0.19	0.06	-3.13	0.00175	0.0148
AD	EN_L2_3_IT	FANCM	-0.09	0.04	-2.19	0.0283	0.15
AD	EN_L3_5_IT_1	FANCM	0.06	0.07	0.80	0.422	0.713
AD	EN_L3_5_IT_2	FANCM	-0.07	0.05	-1.43	0.152	0.418
AD	EN_L3_5_IT_3	FANCM	-0.08	0.05	-1.53	0.125	0.326
AD	EN_L5_6_NP	FANCM	-0.00	0.11	-0.04	0.967	0.995
AD	EN_L5_ET	FANCM	-1.06	0.46	-2.29	0.0221	0.91
AD	EN_L6B	FANCM	-0.11	0.08	-1.31	0.191	0.551
AD	EN_L6_CT	FANCM	-0.07	0.08	-0.95	0.344	0.699
AD	EN_L6_IT_1	FANCM	-0.05	0.07	-0.66	0.508	0.851
AD	EN_L6_IT_2	FANCM	0.04	0.09	0.41	0.685	0.949
AD	Endo	FANCM	-0.73	0.42	-1.72	0.0847	0.557
AD	IN_ADARB2	FANCM	-0.01	0.08	-0.15	0.881	0.966
AD	IN_LAMP5_LHX6	FANCM	-0.08	0.09	-0.85	0.398	0.845
AD	IN_LAMP5_RELN	FANCM	-0.05	0.07	-0.67	0.5	0.863
AD	IN_PVALB	FANCM	-0.12	0.06	-1.91	0.0562	0.395
AD	IN_PVALB_CHC	FANCM	-0.11	0.10	-1.12	0.264	0.711
AD	IN_SST	FANCM	-0.08	0.07	-1.12	0.263	0.747
AD	IN_VIP	FANCM	0.04	0.06	0.60	0.55	0.802
AD	Micro	FANCM	-0.14	0.07	-2.22	0.0264	0.142
AD	OPC	FANCM	-0.15	0.07	-2.17	0.0299	0.296
AD	Oligo	FANCM	-0.12	0.05	-2.26	0.0236	0.113
AD	Astro	FANK1	0.10	0.04	2.28	0.0225	0.0909
AD	EN_L2_3_IT	FANK1	0.04	0.04	1.05	0.292	0.567
AD	EN_L3_5_IT_1	FANK1	0.12	0.06	1.95	0.0516	0.244
AD	EN_L3_5_IT_2	FANK1	0.15	0.05	2.81	0.00496	0.0499
AD	EN_L3_5_IT_3	FANK1	0.17	0.06	2.89	0.00383	0.0326
AD	EN_L5_6_NP	FANK1	0.01	0.08	0.18	0.86	0.977
AD	EN_L5_ET	FANK1	-0.47	0.54	-0.88	0.378	0.999
AD	EN_L6B	FANK1	0.15	0.10	1.50	0.135	0.473
AD	EN_L6_CT	FANK1	0.21	0.09	2.46	0.0138	0.133
AD	EN_L6_IT_1	FANK1	0.17	0.08	2.18	0.029	0.313
AD	EN_L6_IT_2	FANK1	0.25	0.10	2.52	0.0116	0.337
AD	IN_ADARB2	FANK1	0.21	0.10	2.13	0.0331	0.3
AD	IN_LAMP5_LHX6	FANK1	0.04	0.10	0.46	0.644	0.936
AD	IN_LAMP5_RELN	FANK1	0.21	0.11	1.96	0.0495	0.412
AD	IN_PVALB	FANK1	0.18	0.05	3.43	0.000608	0.0331
AD	IN_PVALB_CHC	FANK1	0.31	0.09	3.39	0.000691	0.0309
AD	IN_SST	FANK1	0.19	0.07	2.63	0.00856	0.201
AD	IN_VIP	FANK1	0.04	0.06	0.74	0.459	0.745
AD	Micro	FANK1	0.09	0.08	1.10	0.27	0.557
AD	OPC	FANK1	-0.02	0.07	-0.27	0.79	0.939
AD	Oligo	FANK1	0.01	0.05	0.29	0.774	0.895
AD	Astro	FAP	0.48	0.12	3.86	0.000114	0.00197
AD	EN_L2_3_IT	FAP	0.07	0.07	0.95	0.344	0.618
AD	EN_L3_5_IT_1	FAP	0.09	0.12	0.78	0.438	0.724
AD	EN_L3_5_IT_2	FAP	0.12	0.06	2.19	0.0286	0.159
AD	EN_L3_5_IT_3	FAP	0.13	0.09	1.52	0.129	0.333
AD	EN_L6B	FAP	0.02	0.49	0.03	0.974	0.994
AD	EN_L6_CT	FAP	0.11	0.10	1.08	0.28	0.644
AD	EN_L6_IT_1	FAP	0.08	0.11	0.73	0.465	0.831
AD	EN_L6_IT_2	FAP	-0.02	0.09	-0.24	0.814	0.975
AD	Oligo	FAP	0.45	0.09	4.85	1.22e-06	0.000171
AD	VLMC	FAP	-0.47	0.66	-0.70	0.482	0.77
AD	Adaptive	FAR1	-0.20	0.14	-1.44	0.15	0.815
AD	Astro	FAR1	-0.06	0.03	-1.68	0.0932	0.236
AD	EN_L2_3_IT	FAR1	-0.00	0.02	-0.14	0.887	0.949
AD	EN_L3_5_IT_1	FAR1	0.09	0.03	2.88	0.00394	0.055
AD	EN_L3_5_IT_2	FAR1	0.02	0.03	0.64	0.519	0.767
AD	EN_L3_5_IT_3	FAR1	0.01	0.03	0.19	0.853	0.932
AD	EN_L5_6_NP	FAR1	0.02	0.04	0.42	0.672	0.941
AD	EN_L5_ET	FAR1	-0.15	0.21	-0.72	0.474	0.999
AD	EN_L6B	FAR1	-0.06	0.04	-1.65	0.0981	0.41
AD	EN_L6_CT	FAR1	-0.05	0.03	-1.46	0.143	0.474
AD	EN_L6_IT_1	FAR1	0.03	0.03	0.88	0.38	0.789
AD	EN_L6_IT_2	FAR1	0.07	0.04	1.79	0.074	0.567
AD	Endo	FAR1	-0.06	0.06	-0.97	0.332	0.826
AD	IN_ADARB2	FAR1	-0.01	0.03	-0.40	0.69	0.899
AD	IN_LAMP5_LHX6	FAR1	0.06	0.04	1.54	0.124	0.623
AD	IN_LAMP5_RELN	FAR1	0.05	0.03	1.54	0.124	0.584
AD	IN_PVALB	FAR1	0.04	0.03	1.21	0.224	0.67
AD	IN_PVALB_CHC	FAR1	0.03	0.04	0.75	0.456	0.831
AD	IN_SST	FAR1	0.02	0.03	0.83	0.408	0.829
AD	IN_VIP	FAR1	0.02	0.03	0.84	0.403	0.705
AD	Micro	FAR1	0.12	0.03	3.82	0.000134	0.00314
AD	OPC	FAR1	-0.00	0.03	-0.08	0.933	0.982
AD	Oligo	FAR1	-0.07	0.03	-2.21	0.0273	0.124
AD	PC	FAR1	-0.06	0.07	-0.83	0.408	0.939
AD	PVM	FAR1	0.21	0.10	2.24	0.0252	0.56
AD	SMC	FAR1	0.07	0.16	0.47	0.639	0.995
AD	VLMC	FAR1	0.16	0.08	2.06	0.0394	0.264
AD	Astro	FAR2	-0.30	0.08	-3.98	6.88e-05	0.00135
AD	EN_L2_3_IT	FAR2	-0.02	0.03	-0.72	0.474	0.722
AD	EN_L3_5_IT_1	FAR2	0.07	0.06	1.16	0.245	0.548
AD	EN_L3_5_IT_2	FAR2	0.02	0.03	0.53	0.595	0.813
AD	EN_L3_5_IT_3	FAR2	-0.10	0.04	-2.55	0.0107	0.0672
AD	EN_L5_6_NP	FAR2	-0.01	0.05	-0.19	0.85	0.976
AD	EN_L5_ET	FAR2	-0.71	0.25	-2.84	0.00446	0.603
AD	EN_L6B	FAR2	-0.02	0.05	-0.50	0.619	0.861
AD	EN_L6_CT	FAR2	0.01	0.04	0.15	0.883	0.972
AD	EN_L6_IT_1	FAR2	0.09	0.04	1.92	0.0545	0.412
AD	EN_L6_IT_2	FAR2	-0.02	0.06	-0.32	0.749	0.957
AD	Endo	FAR2	0.03	0.13	0.25	0.805	0.971
AD	IN_ADARB2	FAR2	-0.10	0.04	-2.35	0.019	0.242
AD	IN_LAMP5_LHX6	FAR2	-0.13	0.05	-2.79	0.00528	0.172
AD	IN_LAMP5_RELN	FAR2	0.02	0.04	0.45	0.649	0.916
AD	IN_PVALB	FAR2	0.04	0.03	1.67	0.0959	0.487
AD	IN_PVALB_CHC	FAR2	-0.02	0.04	-0.42	0.674	0.92
AD	IN_SST	FAR2	-0.05	0.05	-1.09	0.277	0.759
AD	IN_VIP	FAR2	-0.10	0.03	-2.83	0.00462	0.0695
AD	Micro	FAR2	0.01	0.05	0.19	0.847	0.943
AD	OPC	FAR2	0.17	0.05	3.28	0.00105	0.075
AD	Oligo	FAR2	0.01	0.06	0.09	0.929	0.971
AD	PC	FAR2	-0.03	0.13	-0.24	0.813	0.988
AD	PVM	FAR2	0.17	0.13	1.30	0.195	0.765
AD	VLMC	FAR2	-0.64	0.43	-1.48	0.138	0.452
AD	Astro	FARP1	-0.10	0.04	-2.77	0.00557	0.0344
AD	EN_L2_3_IT	FARP1	-0.07	0.04	-1.60	0.109	0.336
AD	EN_L3_5_IT_1	FARP1	-0.02	0.03	-0.50	0.619	0.835
AD	EN_L3_5_IT_2	FARP1	0.00	0.02	0.07	0.944	0.98
AD	EN_L3_5_IT_3	FARP1	-0.02	0.03	-0.70	0.483	0.709
AD	EN_L5_6_NP	FARP1	-0.07	0.03	-2.17	0.0298	0.431
AD	EN_L5_ET	FARP1	-0.45	0.40	-1.12	0.262	0.999
AD	EN_L6B	FARP1	0.05	0.04	1.11	0.266	0.63
AD	EN_L6_CT	FARP1	0.03	0.03	0.91	0.365	0.715
AD	EN_L6_IT_1	FARP1	-0.05	0.05	-0.99	0.32	0.752
AD	EN_L6_IT_2	FARP1	-0.10	0.08	-1.30	0.194	0.724
AD	Endo	FARP1	-0.07	0.09	-0.74	0.457	0.881
AD	IN_ADARB2	FARP1	0.05	0.04	1.40	0.161	0.561
AD	IN_LAMP5_LHX6	FARP1	0.01	0.03	0.16	0.871	0.983
AD	IN_LAMP5_RELN	FARP1	0.08	0.03	2.23	0.0258	0.305
AD	IN_PVALB	FARP1	-0.02	0.03	-0.72	0.474	0.844
AD	IN_PVALB_CHC	FARP1	-0.01	0.04	-0.14	0.887	0.977
AD	IN_SST	FARP1	-0.09	0.04	-2.30	0.0213	0.306
AD	IN_VIP	FARP1	-0.01	0.03	-0.57	0.571	0.815
AD	Micro	FARP1	0.42	0.06	7.50	6.17e-14	2.21e-11
AD	OPC	FARP1	0.01	0.03	0.42	0.676	0.899
AD	Oligo	FARP1	-0.03	0.05	-0.73	0.467	0.699
AD	PC	FARP1	0.01	0.06	0.20	0.838	0.99
AD	PVM	FARP1	-0.07	0.13	-0.55	0.582	0.915
AD	SMC	FARP1	0.04	0.18	0.21	0.833	0.995
AD	VLMC	FARP1	-0.05	0.08	-0.64	0.52	0.792
AD	Astro	FARP2	0.02	0.03	0.85	0.396	0.595
AD	EN_L2_3_IT	FARP2	-0.00	0.04	-0.06	0.95	0.978
AD	EN_L3_5_IT_1	FARP2	0.01	0.04	0.19	0.846	0.94
AD	EN_L3_5_IT_2	FARP2	0.04	0.04	1.07	0.282	0.571
AD	EN_L3_5_IT_3	FARP2	0.04	0.04	1.17	0.242	0.486
AD	EN_L5_6_NP	FARP2	-0.10	0.06	-1.59	0.112	0.635
AD	EN_L5_ET	FARP2	-0.15	0.37	-0.40	0.686	0.999
AD	EN_L6B	FARP2	-0.12	0.07	-1.88	0.0598	0.326
AD	EN_L6_CT	FARP2	-0.06	0.05	-1.21	0.226	0.587
AD	EN_L6_IT_1	FARP2	0.03	0.05	0.52	0.602	0.891
AD	EN_L6_IT_2	FARP2	0.05	0.07	0.68	0.498	0.896
AD	Endo	FARP2	0.15	0.28	0.54	0.59	0.936
AD	IN_ADARB2	FARP2	-0.06	0.05	-1.19	0.234	0.645
AD	IN_LAMP5_LHX6	FARP2	-0.02	0.06	-0.30	0.765	0.964
AD	IN_LAMP5_RELN	FARP2	-0.04	0.05	-0.78	0.435	0.835
AD	IN_PVALB	FARP2	-0.01	0.03	-0.24	0.813	0.957
AD	IN_PVALB_CHC	FARP2	-0.10	0.06	-1.55	0.12	0.533
AD	IN_SST	FARP2	-0.00	0.04	-0.01	0.991	0.997
AD	IN_VIP	FARP2	0.01	0.03	0.27	0.79	0.918
AD	Micro	FARP2	-0.10	0.04	-2.27	0.0232	0.132
AD	OPC	FARP2	0.04	0.04	1.07	0.284	0.685
AD	Oligo	FARP2	-0.00	0.02	-0.07	0.946	0.979
AD	PC	FARP2	-0.11	0.08	-1.32	0.186	0.891
AD	PVM	FARP2	-0.28	0.14	-2.01	0.0444	0.652
AD	VLMC	FARP2	0.27	0.14	1.96	0.0505	0.296
AD	Adaptive	FARS2	-0.26	0.15	-1.69	0.0914	0.747
AD	Astro	FARS2	0.00	0.03	0.02	0.982	0.991
AD	EN_L2_3_IT	FARS2	0.01	0.03	0.24	0.813	0.916
AD	EN_L3_5_IT_1	FARS2	0.03	0.04	0.71	0.477	0.753
AD	EN_L3_5_IT_2	FARS2	0.02	0.03	0.62	0.537	0.779
AD	EN_L3_5_IT_3	FARS2	0.06	0.03	1.84	0.0657	0.221
AD	EN_L5_6_NP	FARS2	0.06	0.04	1.41	0.159	0.687
AD	EN_L5_ET	FARS2	0.12	0.21	0.57	0.57	0.999
AD	EN_L6B	FARS2	0.02	0.05	0.53	0.599	0.851
AD	EN_L6_CT	FARS2	-0.07	0.04	-1.80	0.0725	0.339
AD	EN_L6_IT_1	FARS2	0.02	0.04	0.49	0.628	0.9
AD	EN_L6_IT_2	FARS2	0.02	0.05	0.46	0.645	0.937
AD	Endo	FARS2	-0.08	0.09	-0.85	0.393	0.856
AD	IN_ADARB2	FARS2	0.08	0.04	2.23	0.0258	0.274
AD	IN_LAMP5_LHX6	FARS2	0.12	0.05	2.57	0.0101	0.236
AD	IN_LAMP5_RELN	FARS2	0.05	0.04	1.44	0.151	0.621
AD	IN_PVALB	FARS2	0.08	0.04	2.12	0.0341	0.31
AD	IN_PVALB_CHC	FARS2	0.05	0.05	1.06	0.29	0.733
AD	IN_SST	FARS2	0.07	0.04	1.80	0.072	0.505
AD	IN_VIP	FARS2	0.06	0.03	1.91	0.0568	0.27
AD	Micro	FARS2	0.03	0.03	0.76	0.449	0.726
AD	OPC	FARS2	0.07	0.03	2.38	0.0173	0.24
AD	Oligo	FARS2	0.00	0.03	0.04	0.971	0.987
AD	PC	FARS2	0.14	0.09	1.67	0.0942	0.846
AD	PVM	FARS2	0.16	0.10	1.56	0.118	0.737
AD	SMC	FARS2	0.05	0.19	0.27	0.787	0.995
AD	VLMC	FARS2	0.08	0.08	1.00	0.316	0.648
AD	Astro	FARSA	-0.00	0.04	-0.01	0.993	0.997
AD	EN_L2_3_IT	FARSA	-0.07	0.03	-1.88	0.0595	0.232
AD	EN_L3_5_IT_1	FARSA	-0.08	0.07	-1.23	0.219	0.52
AD	EN_L3_5_IT_2	FARSA	-0.05	0.04	-1.15	0.249	0.541
AD	EN_L3_5_IT_3	FARSA	-0.11	0.05	-2.33	0.0196	0.0999
AD	EN_L5_6_NP	FARSA	-0.02	0.09	-0.25	0.802	0.968
AD	EN_L6B	FARSA	-0.03	0.09	-0.38	0.703	0.895
AD	EN_L6_CT	FARSA	0.01	0.08	0.15	0.884	0.972
AD	EN_L6_IT_1	FARSA	-0.08	0.07	-1.09	0.277	0.721
AD	EN_L6_IT_2	FARSA	-0.02	0.10	-0.17	0.864	0.982
AD	IN_ADARB2	FARSA	0.03	0.07	0.34	0.731	0.911
AD	IN_LAMP5_LHX6	FARSA	-0.07	0.09	-0.79	0.427	0.861
AD	IN_LAMP5_RELN	FARSA	-0.00	0.08	-0.02	0.987	0.997
AD	IN_PVALB	FARSA	-0.03	0.05	-0.55	0.584	0.892
AD	IN_SST	FARSA	0.01	0.07	0.14	0.888	0.979
AD	IN_VIP	FARSA	-0.06	0.04	-1.33	0.184	0.49
AD	Micro	FARSA	0.03	0.06	0.43	0.664	0.863
AD	OPC	FARSA	-0.01	0.04	-0.15	0.884	0.969
AD	Oligo	FARSA	0.01	0.03	0.53	0.596	0.791
AD	Astro	FARSB	-0.11	0.04	-2.68	0.00739	0.0421
AD	EN_L2_3_IT	FARSB	-0.05	0.03	-1.66	0.0975	0.314
AD	EN_L3_5_IT_1	FARSB	-0.02	0.04	-0.47	0.638	0.845
AD	EN_L3_5_IT_2	FARSB	-0.05	0.03	-1.51	0.131	0.387
AD	EN_L3_5_IT_3	FARSB	-0.08	0.03	-2.29	0.0221	0.108
AD	EN_L5_6_NP	FARSB	-0.04	0.05	-0.77	0.441	0.865
AD	EN_L5_ET	FARSB	0.16	0.27	0.59	0.552	0.999
AD	EN_L6B	FARSB	-0.06	0.05	-1.37	0.169	0.525
AD	EN_L6_CT	FARSB	-0.09	0.05	-1.86	0.0629	0.315
AD	EN_L6_IT_1	FARSB	-0.06	0.05	-1.29	0.197	0.65
AD	EN_L6_IT_2	FARSB	0.03	0.05	0.57	0.569	0.916
AD	Endo	FARSB	0.23	0.35	0.67	0.504	0.904
AD	IN_ADARB2	FARSB	-0.06	0.05	-1.30	0.194	0.604
AD	IN_LAMP5_LHX6	FARSB	-0.01	0.05	-0.29	0.774	0.965
AD	IN_LAMP5_RELN	FARSB	-0.07	0.04	-1.53	0.127	0.586
AD	IN_PVALB	FARSB	-0.03	0.03	-0.81	0.418	0.815
AD	IN_PVALB_CHC	FARSB	-0.02	0.05	-0.42	0.673	0.92
AD	IN_SST	FARSB	-0.03	0.04	-0.86	0.391	0.821
AD	IN_VIP	FARSB	-0.05	0.03	-1.49	0.135	0.422
AD	Micro	FARSB	-0.03	0.07	-0.43	0.667	0.864
AD	OPC	FARSB	-0.02	0.04	-0.69	0.488	0.82
AD	Oligo	FARSB	-0.03	0.03	-0.99	0.322	0.567
AD	PC	FARSB	0.23	0.40	0.59	0.555	0.969
AD	VLMC	FARSB	0.01	0.11	0.07	0.945	0.984
AD	Astro	FAS	0.11	0.16	0.68	0.497	0.683
AD	EN_L2_3_IT	FAS	0.08	0.07	1.12	0.262	0.536
AD	EN_L3_5_IT_1	FAS	-0.32	0.09	-3.40	0.000685	0.0181
AD	EN_L3_5_IT_2	FAS	-0.28	0.08	-3.63	0.000278	0.00633
AD	EN_L3_5_IT_3	FAS	-0.19	0.08	-2.31	0.0211	0.106
AD	EN_L6_IT_1	FAS	-0.08	0.11	-0.77	0.441	0.821
AD	Endo	FAS	0.15	0.45	0.34	0.737	0.961
AD	Micro	FAS	-0.02	0.07	-0.34	0.737	0.896
AD	OPC	FAS	0.34	0.11	3.00	0.00268	0.111
AD	Oligo	FAS	0.10	0.10	1.02	0.308	0.553
AD	Astro	FASN	-0.24	0.07	-3.57	0.000354	0.00463
AD	EN_L2_3_IT	FASN	0.13	0.04	2.96	0.00306	0.0409
AD	EN_L3_5_IT_1	FASN	0.19	0.07	2.85	0.0044	0.0583
AD	EN_L3_5_IT_2	FASN	0.07	0.06	1.21	0.227	0.515
AD	EN_L3_5_IT_3	FASN	0.04	0.06	0.65	0.516	0.732
AD	EN_L5_6_NP	FASN	0.08	0.09	0.84	0.403	0.848
AD	EN_L6B	FASN	0.54	0.30	1.81	0.07	0.356
AD	EN_L6_CT	FASN	0.12	0.10	1.17	0.243	0.606
AD	EN_L6_IT_1	FASN	0.14	0.07	2.01	0.0448	0.377
AD	EN_L6_IT_2	FASN	0.19	0.10	2.01	0.0441	0.507
AD	IN_ADARB2	FASN	0.18	0.08	2.36	0.0181	0.237
AD	IN_LAMP5_LHX6	FASN	0.28	0.10	2.69	0.00715	0.203
AD	IN_LAMP5_RELN	FASN	0.11	0.09	1.30	0.192	0.669
AD	IN_PVALB	FASN	0.12	0.06	1.90	0.0574	0.397
AD	IN_SST	FASN	-0.01	0.07	-0.09	0.925	0.986
AD	IN_VIP	FASN	0.04	0.05	0.82	0.415	0.714
AD	Micro	FASN	-0.01	0.09	-0.09	0.927	0.975
AD	OPC	FASN	0.01	0.06	0.20	0.841	0.957
AD	Oligo	FASN	0.04	0.05	0.95	0.34	0.585
AD	Astro	FASTK	-0.06	0.04	-1.40	0.162	0.341
AD	EN_L2_3_IT	FASTK	0.05	0.04	1.11	0.267	0.542
AD	EN_L3_5_IT_1	FASTK	0.09	0.06	1.42	0.155	0.44
AD	EN_L3_5_IT_2	FASTK	0.01	0.05	0.22	0.828	0.935
AD	EN_L3_5_IT_3	FASTK	0.04	0.05	0.84	0.401	0.642
AD	EN_L5_6_NP	FASTK	-0.03	0.09	-0.38	0.703	0.95
AD	EN_L6B	FASTK	0.13	0.09	1.54	0.124	0.454
AD	EN_L6_CT	FASTK	0.03	0.08	0.37	0.712	0.911
AD	EN_L6_IT_1	FASTK	0.07	0.07	1.01	0.313	0.744
AD	EN_L6_IT_2	FASTK	0.16	0.09	1.73	0.0841	0.588
AD	IN_ADARB2	FASTK	0.04	0.08	0.49	0.627	0.878
AD	IN_LAMP5_LHX6	FASTK	-0.04	0.08	-0.55	0.581	0.923
AD	IN_LAMP5_RELN	FASTK	0.01	0.07	0.11	0.916	0.982
AD	IN_PVALB	FASTK	0.01	0.05	0.29	0.772	0.946
AD	IN_PVALB_CHC	FASTK	-0.06	0.09	-0.71	0.481	0.845
AD	IN_SST	FASTK	-0.07	0.06	-1.23	0.219	0.708
AD	IN_VIP	FASTK	-0.06	0.05	-1.29	0.197	0.506
AD	Micro	FASTK	0.10	0.06	1.58	0.113	0.344
AD	OPC	FASTK	-0.03	0.05	-0.56	0.577	0.859
AD	Oligo	FASTK	-0.06	0.04	-1.47	0.141	0.347
AD	Astro	FASTKD1	-0.03	0.04	-0.78	0.433	0.629
AD	EN_L2_3_IT	FASTKD1	-0.00	0.02	-0.17	0.866	0.942
AD	EN_L3_5_IT_1	FASTKD1	0.05	0.04	1.40	0.16	0.446
AD	EN_L3_5_IT_2	FASTKD1	0.04	0.03	1.49	0.136	0.394
AD	EN_L3_5_IT_3	FASTKD1	-0.00	0.03	-0.09	0.928	0.968
AD	EN_L5_6_NP	FASTKD1	-0.05	0.04	-1.14	0.256	0.767
AD	EN_L5_ET	FASTKD1	0.16	0.24	0.65	0.513	0.999
AD	EN_L6B	FASTKD1	-0.02	0.04	-0.54	0.589	0.849
AD	EN_L6_CT	FASTKD1	0.00	0.04	0.07	0.942	0.984
AD	EN_L6_IT_1	FASTKD1	-0.02	0.04	-0.53	0.593	0.887
AD	EN_L6_IT_2	FASTKD1	0.04	0.04	1.03	0.305	0.811
AD	Endo	FASTKD1	-0.01	0.23	-0.04	0.965	0.995
AD	IN_ADARB2	FASTKD1	0.07	0.05	1.36	0.175	0.58
AD	IN_LAMP5_LHX6	FASTKD1	-0.04	0.05	-0.79	0.428	0.861
AD	IN_LAMP5_RELN	FASTKD1	-0.05	0.04	-1.35	0.176	0.652
AD	IN_PVALB	FASTKD1	0.06	0.03	1.92	0.0553	0.394
AD	IN_PVALB_CHC	FASTKD1	0.02	0.05	0.38	0.704	0.931
AD	IN_SST	FASTKD1	0.01	0.03	0.33	0.744	0.949
AD	IN_VIP	FASTKD1	0.08	0.04	2.38	0.0173	0.142
AD	Micro	FASTKD1	-0.04	0.04	-1.16	0.244	0.531
AD	OPC	FASTKD1	0.09	0.03	3.20	0.00136	0.0848
AD	Oligo	FASTKD1	-0.02	0.03	-0.61	0.542	0.752
AD	PVM	FASTKD1	-0.20	0.44	-0.45	0.655	0.926
AD	Astro	FASTKD2	-0.11	0.03	-3.16	0.00157	0.0137
AD	EN_L2_3_IT	FASTKD2	-0.03	0.02	-1.25	0.21	0.477
AD	EN_L3_5_IT_1	FASTKD2	0.01	0.04	0.29	0.774	0.912
AD	EN_L3_5_IT_2	FASTKD2	0.02	0.03	0.66	0.511	0.763
AD	EN_L3_5_IT_3	FASTKD2	0.03	0.03	0.84	0.4	0.641
AD	EN_L5_6_NP	FASTKD2	0.03	0.05	0.62	0.538	0.903
AD	EN_L5_ET	FASTKD2	-0.35	0.27	-1.28	0.199	0.999
AD	EN_L6B	FASTKD2	-0.01	0.05	-0.25	0.8	0.932
AD	EN_L6_CT	FASTKD2	0.01	0.04	0.17	0.862	0.965
AD	EN_L6_IT_1	FASTKD2	0.00	0.05	0.01	0.992	0.999
AD	EN_L6_IT_2	FASTKD2	0.03	0.05	0.57	0.57	0.916
AD	Endo	FASTKD2	0.56	0.26	2.13	0.0335	0.417
AD	IN_ADARB2	FASTKD2	-0.09	0.05	-1.70	0.0898	0.444
AD	IN_LAMP5_LHX6	FASTKD2	-0.09	0.06	-1.52	0.128	0.629
AD	IN_LAMP5_RELN	FASTKD2	-0.03	0.04	-0.62	0.533	0.877
AD	IN_PVALB	FASTKD2	-0.01	0.03	-0.36	0.722	0.932
AD	IN_PVALB_CHC	FASTKD2	-0.04	0.06	-0.71	0.478	0.843
AD	IN_SST	FASTKD2	-0.03	0.04	-0.64	0.521	0.879
AD	IN_VIP	FASTKD2	-0.04	0.03	-1.10	0.269	0.589
AD	Micro	FASTKD2	-0.07	0.05	-1.41	0.158	0.418
AD	OPC	FASTKD2	0.04	0.03	1.21	0.224	0.634
AD	Oligo	FASTKD2	-0.08	0.03	-2.56	0.0103	0.0659
AD	PC	FASTKD2	-0.29	0.33	-0.88	0.379	0.934
AD	Astro	FASTKD3	-0.10	0.05	-1.93	0.0542	0.164
AD	EN_L2_3_IT	FASTKD3	-0.03	0.05	-0.57	0.567	0.784
AD	EN_L3_5_IT_1	FASTKD3	0.03	0.09	0.33	0.738	0.895
AD	EN_L3_5_IT_2	FASTKD3	-0.04	0.07	-0.60	0.551	0.788
AD	EN_L3_5_IT_3	FASTKD3	0.02	0.06	0.25	0.803	0.91
AD	EN_L5_6_NP	FASTKD3	-0.33	0.32	-1.05	0.295	0.792
AD	EN_L6B	FASTKD3	0.38	0.33	1.17	0.242	0.612
AD	EN_L6_CT	FASTKD3	0.13	0.28	0.49	0.624	0.874
AD	EN_L6_IT_1	FASTKD3	-0.13	0.09	-1.47	0.141	0.581
AD	IN_LAMP5_RELN	FASTKD3	-0.03	0.09	-0.28	0.776	0.949
AD	IN_PVALB	FASTKD3	-0.07	0.07	-0.98	0.325	0.762
AD	IN_SST	FASTKD3	-0.06	0.09	-0.73	0.463	0.86
AD	IN_VIP	FASTKD3	0.02	0.06	0.28	0.782	0.915
AD	OPC	FASTKD3	-0.04	0.07	-0.58	0.56	0.851
AD	Oligo	FASTKD3	-0.03	0.04	-0.80	0.424	0.663
AD	Astro	FAT1	-0.01	0.04	-0.23	0.82	0.907
AD	EN_L2_3_IT	FAT1	-0.08	0.09	-0.96	0.336	0.609
AD	EN_L3_5_IT_1	FAT1	-0.04	0.08	-0.48	0.629	0.841
AD	EN_L3_5_IT_2	FAT1	-0.55	0.12	-4.71	2.45e-06	0.000162
AD	EN_L3_5_IT_3	FAT1	-0.17	0.09	-1.95	0.0506	0.186
AD	EN_L5_6_NP	FAT1	-0.24	0.08	-3.03	0.00246	0.175
AD	IN_ADARB2	FAT1	-0.19	0.08	-2.29	0.0219	0.256
AD	IN_LAMP5_LHX6	FAT1	-0.14	0.06	-2.43	0.0151	0.278
AD	IN_LAMP5_RELN	FAT1	-0.29	0.07	-4.46	8.07e-06	0.00267
AD	IN_PVALB	FAT1	-0.49	0.11	-4.38	1.17e-05	0.00205
AD	IN_PVALB_CHC	FAT1	-0.37	0.13	-2.72	0.00661	0.135
AD	IN_SST	FAT1	-0.12	0.10	-1.19	0.232	0.719
AD	IN_VIP	FAT1	-0.24	0.07	-3.63	0.000289	0.0129
AD	OPC	FAT1	0.06	0.07	0.76	0.447	0.798
AD	Oligo	FAT1	-0.24	0.09	-2.78	0.00538	0.0427
AD	PC	FAT1	0.38	0.42	0.91	0.365	0.934
AD	SMC	FAT1	-1.38	1.11	-1.25	0.213	0.995
AD	Astro	FAT2	-0.11	0.09	-1.20	0.23	0.424
AD	EN_L2_3_IT	FAT2	-0.20	0.09	-2.17	0.0298	0.154
AD	EN_L3_5_IT_1	FAT2	-0.24	0.10	-2.51	0.0121	0.106
AD	EN_L3_5_IT_2	FAT2	-0.12	0.09	-1.41	0.159	0.43
AD	EN_L3_5_IT_3	FAT2	-0.13	0.09	-1.39	0.165	0.387
AD	EN_L5_6_NP	FAT2	-0.05	0.11	-0.46	0.643	0.934
AD	EN_L5_ET	FAT2	-0.94	0.59	-1.59	0.111	0.999
AD	EN_L6B	FAT2	-0.11	0.11	-1.07	0.285	0.649
AD	EN_L6_CT	FAT2	-0.15	0.11	-1.44	0.149	0.484
AD	EN_L6_IT_1	FAT2	-0.15	0.11	-1.38	0.168	0.616
AD	EN_L6_IT_2	FAT2	0.01	0.13	0.11	0.911	0.988
AD	IN_PVALB	FAT2	-0.09	0.09	-1.00	0.318	0.758
AD	IN_SST	FAT2	-0.10	0.09	-1.12	0.264	0.748
AD	IN_VIP	FAT2	-0.24	0.09	-2.57	0.0103	0.106
AD	OPC	FAT2	-0.12	0.10	-1.28	0.2	0.606
AD	Oligo	FAT2	-0.03	0.09	-0.29	0.769	0.893
AD	Astro	FAT3	-0.17	0.07	-2.48	0.0131	0.0632
AD	EN_L2_3_IT	FAT3	0.04	0.03	1.48	0.138	0.38
AD	EN_L3_5_IT_1	FAT3	0.06	0.03	2.03	0.0428	0.221
AD	EN_L3_5_IT_2	FAT3	0.19	0.03	5.43	5.49e-08	7.98e-06
AD	EN_L3_5_IT_3	FAT3	0.06	0.03	2.19	0.0283	0.127
AD	EN_L5_6_NP	FAT3	-0.03	0.11	-0.24	0.812	0.971
AD	EN_L5_ET	FAT3	-0.34	0.21	-1.63	0.103	0.999
AD	EN_L6B	FAT3	0.00	0.06	0.07	0.941	0.985
AD	EN_L6_CT	FAT3	0.22	0.05	4.17	3.01e-05	0.00193
AD	EN_L6_IT_1	FAT3	0.13	0.04	3.08	0.00208	0.0804
AD	EN_L6_IT_2	FAT3	-0.12	0.13	-0.88	0.377	0.848
AD	Endo	FAT3	0.01	0.34	0.03	0.977	0.997
AD	IN_ADARB2	FAT3	0.29	0.07	4.46	8.21e-06	0.0042
AD	IN_LAMP5_LHX6	FAT3	0.11	0.07	1.62	0.105	0.593
AD	IN_LAMP5_RELN	FAT3	0.22	0.07	3.02	0.00254	0.0945
AD	IN_PVALB	FAT3	0.03	0.06	0.46	0.643	0.915
AD	IN_PVALB_CHC	FAT3	0.23	0.12	1.90	0.0576	0.389
AD	IN_SST	FAT3	0.02	0.05	0.32	0.75	0.951
AD	IN_VIP	FAT3	-0.04	0.05	-0.80	0.426	0.721
AD	Micro	FAT3	0.05	0.09	0.56	0.576	0.812
AD	OPC	FAT3	0.15	0.06	2.48	0.013	0.213
AD	Oligo	FAT3	0.00	0.07	0.03	0.975	0.989
AD	VLMC	FAT3	0.43	0.27	1.58	0.113	0.413
AD	Astro	FAT4	0.13	0.06	2.26	0.0238	0.0941
AD	EN_L2_3_IT	FAT4	0.31	0.08	4.02	5.74e-05	0.00334
AD	EN_L3_5_IT_3	FAT4	-0.22	0.30	-0.72	0.473	0.701
AD	EN_L6B	FAT4	0.27	0.09	3.21	0.00135	0.0414
AD	EN_L6_CT	FAT4	0.33	0.43	0.76	0.446	0.771
AD	Endo	FAT4	0.12	0.09	1.25	0.212	0.756
AD	IN_ADARB2	FAT4	0.10	0.06	1.58	0.115	0.496
AD	IN_LAMP5_RELN	FAT4	0.41	0.10	4.30	1.69e-05	0.00409
AD	IN_PVALB	FAT4	0.19	0.11	1.68	0.0933	0.482
AD	IN_PVALB_CHC	FAT4	0.47	0.14	3.45	0.000553	0.0269
AD	IN_SST	FAT4	0.05	0.09	0.54	0.588	0.901
AD	IN_VIP	FAT4	0.08	0.04	1.99	0.0468	0.246
AD	OPC	FAT4	-0.10	0.07	-1.35	0.176	0.58
AD	Oligo	FAT4	-0.00	0.04	-0.10	0.922	0.968
AD	VLMC	FAT4	0.48	0.15	3.14	0.0017	0.0653
AD	Astro	FAU	0.02	0.04	0.54	0.59	0.754
AD	EN_L2_3_IT	FAU	0.06	0.04	1.43	0.152	0.398
AD	EN_L3_5_IT_1	FAU	0.07	0.06	1.13	0.259	0.565
AD	EN_L3_5_IT_2	FAU	0.06	0.05	1.15	0.249	0.541
AD	EN_L3_5_IT_3	FAU	0.09	0.05	1.84	0.0657	0.221
AD	EN_L5_6_NP	FAU	0.16	0.10	1.64	0.101	0.615
AD	EN_L6B	FAU	0.18	0.08	2.28	0.0226	0.203
AD	EN_L6_CT	FAU	0.01	0.08	0.08	0.933	0.982
AD	EN_L6_IT_1	FAU	0.06	0.08	0.78	0.437	0.82
AD	EN_L6_IT_2	FAU	0.10	0.08	1.33	0.185	0.715
AD	Endo	FAU	0.01	0.08	0.08	0.939	0.993
AD	IN_ADARB2	FAU	0.07	0.07	0.98	0.328	0.721
AD	IN_LAMP5_LHX6	FAU	-0.02	0.08	-0.24	0.811	0.968
AD	IN_LAMP5_RELN	FAU	-0.03	0.07	-0.48	0.63	0.911
AD	IN_PVALB	FAU	0.04	0.06	0.61	0.539	0.872
AD	IN_PVALB_CHC	FAU	-0.13	0.09	-1.52	0.128	0.547
AD	IN_SST	FAU	0.00	0.06	0.01	0.992	0.997
AD	IN_VIP	FAU	0.04	0.05	0.76	0.445	0.735
AD	Micro	FAU	0.01	0.05	0.24	0.81	0.928
AD	OPC	FAU	0.08	0.04	1.94	0.0529	0.372
AD	Oligo	FAU	-0.06	0.03	-1.96	0.0496	0.18
AD	PC	FAU	-0.30	0.32	-0.94	0.345	0.934
AD	Astro	FAXC	0.08	0.05	1.42	0.155	0.331
AD	EN_L2_3_IT	FAXC	0.02	0.02	1.02	0.308	0.58
AD	EN_L3_5_IT_1	FAXC	0.01	0.03	0.23	0.817	0.932
AD	EN_L3_5_IT_2	FAXC	-0.02	0.02	-0.67	0.504	0.758
AD	EN_L3_5_IT_3	FAXC	0.06	0.02	2.38	0.0173	0.0924
AD	EN_L5_6_NP	FAXC	-0.01	0.04	-0.28	0.779	0.965
AD	EN_L5_ET	FAXC	-0.42	0.38	-1.10	0.27	0.999
AD	EN_L6B	FAXC	0.05	0.04	1.19	0.235	0.603
AD	EN_L6_CT	FAXC	0.01	0.04	0.29	0.771	0.936
AD	EN_L6_IT_1	FAXC	0.07	0.04	1.66	0.0959	0.51
AD	EN_L6_IT_2	FAXC	0.11	0.05	1.98	0.048	0.518
AD	IN_ADARB2	FAXC	0.06	0.04	1.78	0.0755	0.411
AD	IN_LAMP5_LHX6	FAXC	0.03	0.05	0.69	0.489	0.887
AD	IN_LAMP5_RELN	FAXC	0.08	0.04	1.90	0.0573	0.44
AD	IN_PVALB	FAXC	-0.01	0.03	-0.19	0.848	0.966
AD	IN_PVALB_CHC	FAXC	-0.04	0.05	-0.82	0.413	0.806
AD	IN_SST	FAXC	-0.01	0.04	-0.23	0.82	0.967
AD	IN_VIP	FAXC	-0.01	0.02	-0.44	0.662	0.862
AD	OPC	FAXC	0.00	0.03	0.12	0.901	0.973
AD	Oligo	FAXC	-0.03	0.06	-0.44	0.658	0.831
AD	Astro	FAXDC2	-0.08	0.05	-1.57	0.117	0.276
AD	EN_L2_3_IT	FAXDC2	0.03	0.05	0.60	0.545	0.774
AD	EN_L3_5_IT_1	FAXDC2	0.10	0.08	1.14	0.253	0.559
AD	EN_L3_5_IT_2	FAXDC2	0.15	0.07	2.14	0.0324	0.171
AD	EN_L3_5_IT_3	FAXDC2	0.15	0.07	2.17	0.0299	0.132
AD	EN_L6B	FAXDC2	0.35	0.37	0.94	0.346	0.702
AD	EN_L6_CT	FAXDC2	0.00	0.11	0.01	0.988	0.997
AD	EN_L6_IT_1	FAXDC2	0.03	0.09	0.39	0.697	0.924
AD	EN_L6_IT_2	FAXDC2	0.10	0.10	0.94	0.349	0.836
AD	Endo	FAXDC2	-0.22	0.13	-1.68	0.0935	0.583
AD	IN_ADARB2	FAXDC2	0.03	0.10	0.34	0.731	0.911
AD	IN_PVALB	FAXDC2	0.00	0.07	0.05	0.957	0.99
AD	IN_SST	FAXDC2	-0.03	0.10	-0.27	0.789	0.96
AD	IN_VIP	FAXDC2	0.13	0.06	2.12	0.0344	0.208
AD	Micro	FAXDC2	0.09	0.07	1.27	0.204	0.482
AD	OPC	FAXDC2	-0.11	0.05	-2.29	0.0221	0.259
AD	Oligo	FAXDC2	-0.05	0.03	-1.78	0.0748	0.234
AD	PC	FAXDC2	-0.16	0.38	-0.43	0.668	0.984
AD	VLMC	FAXDC2	-0.00	0.11	-0.04	0.967	0.989
AD	Astro	FBF1	-0.00	0.05	-0.03	0.98	0.99
AD	EN_L2_3_IT	FBF1	-0.04	0.05	-0.91	0.364	0.635
AD	EN_L3_5_IT_1	FBF1	-0.02	0.08	-0.21	0.835	0.938
AD	EN_L3_5_IT_2	FBF1	-0.08	0.06	-1.29	0.197	0.479
AD	EN_L3_5_IT_3	FBF1	-0.06	0.06	-0.88	0.377	0.621
AD	EN_L5_6_NP	FBF1	-0.11	0.34	-0.34	0.737	0.959
AD	EN_L6B	FBF1	0.11	0.10	1.18	0.24	0.61
AD	EN_L6_CT	FBF1	-0.15	0.10	-1.57	0.116	0.43
AD	EN_L6_IT_1	FBF1	-0.02	0.08	-0.25	0.803	0.954
AD	EN_L6_IT_2	FBF1	0.23	0.29	0.80	0.426	0.877
AD	IN_ADARB2	FBF1	-0.03	0.09	-0.33	0.744	0.916
AD	IN_LAMP5_LHX6	FBF1	0.01	0.10	0.07	0.943	0.991
AD	IN_LAMP5_RELN	FBF1	0.01	0.08	0.08	0.934	0.986
AD	IN_PVALB	FBF1	0.02	0.06	0.35	0.726	0.934
AD	IN_SST	FBF1	-0.02	0.08	-0.23	0.818	0.967
AD	IN_VIP	FBF1	-0.05	0.06	-0.87	0.382	0.689
AD	Micro	FBF1	-0.11	0.10	-1.10	0.271	0.558
AD	OPC	FBF1	0.04	0.06	0.68	0.495	0.823
AD	Oligo	FBF1	-0.04	0.04	-0.92	0.356	0.6
AD	Astro	FBH1	-0.03	0.03	-0.81	0.419	0.616
AD	EN_L2_3_IT	FBH1	-0.02	0.03	-0.60	0.552	0.777
AD	EN_L3_5_IT_1	FBH1	-0.01	0.05	-0.15	0.883	0.953
AD	EN_L3_5_IT_2	FBH1	-0.01	0.03	-0.29	0.772	0.91
AD	EN_L3_5_IT_3	FBH1	-0.03	0.03	-1.05	0.292	0.538
AD	EN_L5_6_NP	FBH1	-0.14	0.05	-2.58	0.0099	0.286
AD	EN_L5_ET	FBH1	-0.06	0.33	-0.17	0.869	0.999
AD	EN_L6B	FBH1	0.02	0.06	0.28	0.778	0.923
AD	EN_L6_CT	FBH1	-0.02	0.05	-0.43	0.67	0.891
AD	EN_L6_IT_1	FBH1	-0.07	0.05	-1.48	0.139	0.581
AD	EN_L6_IT_2	FBH1	0.08	0.06	1.50	0.134	0.669
AD	Endo	FBH1	-0.04	0.09	-0.43	0.667	0.952
AD	IN_ADARB2	FBH1	-0.01	0.06	-0.16	0.872	0.964
AD	IN_LAMP5_LHX6	FBH1	-0.02	0.06	-0.25	0.8	0.967
AD	IN_LAMP5_RELN	FBH1	-0.00	0.05	-0.03	0.975	0.995
AD	IN_PVALB	FBH1	0.02	0.03	0.69	0.491	0.852
AD	IN_PVALB_CHC	FBH1	-0.03	0.06	-0.51	0.608	0.9
AD	IN_SST	FBH1	-0.02	0.04	-0.56	0.579	0.897
AD	IN_VIP	FBH1	0.01	0.03	0.44	0.66	0.861
AD	Micro	FBH1	0.01	0.04	0.41	0.682	0.87
AD	OPC	FBH1	-0.04	0.03	-1.25	0.212	0.62
AD	Oligo	FBH1	0.08	0.03	2.83	0.00462	0.0391
AD	PC	FBH1	0.17	0.10	1.67	0.0951	0.846
AD	PVM	FBH1	0.34	0.45	0.76	0.444	0.884
AD	VLMC	FBH1	0.11	0.10	1.18	0.238	0.57
AD	Astro	FBL	-0.14	0.06	-2.51	0.012	0.0594
AD	EN_L2_3_IT	FBL	-0.02	0.05	-0.33	0.738	0.88
AD	EN_L3_5_IT_1	FBL	0.09	0.07	1.29	0.198	0.495
AD	EN_L3_5_IT_2	FBL	0.07	0.06	1.05	0.295	0.583
AD	EN_L3_5_IT_3	FBL	0.00	0.06	0.01	0.991	0.996
AD	EN_L6_CT	FBL	0.01	0.32	0.05	0.963	0.989
AD	EN_L6_IT_1	FBL	0.20	0.27	0.74	0.46	0.828
AD	IN_PVALB	FBL	-0.04	0.08	-0.45	0.653	0.917
AD	IN_SST	FBL	-0.07	0.08	-0.85	0.397	0.822
AD	IN_VIP	FBL	-0.09	0.06	-1.46	0.144	0.436
AD	Micro	FBL	-0.02	0.08	-0.28	0.779	0.913
AD	OPC	FBL	0.01	0.07	0.08	0.939	0.984
AD	Oligo	FBL	-0.06	0.04	-1.60	0.109	0.296
AD	Astro	FBLIM1	0.06	0.10	0.64	0.522	0.704
AD	EN_L2_3_IT	FBLIM1	0.06	0.10	0.65	0.519	0.756
AD	EN_L5_6_NP	FBLIM1	-0.33	0.35	-0.94	0.346	0.826
AD	IN_PVALB	FBLIM1	-0.07	0.08	-0.78	0.433	0.823
AD	IN_SST	FBLIM1	-0.10	0.08	-1.26	0.208	0.696
AD	IN_VIP	FBLIM1	0.05	0.09	0.59	0.558	0.807
AD	OPC	FBLIM1	-0.00	0.09	-0.03	0.973	0.993
AD	Oligo	FBLIM1	-0.11	0.07	-1.53	0.126	0.323
AD	PC	FBLIM1	0.87	0.59	1.48	0.139	0.882
AD	Astro	FBLL1	-0.07	0.10	-0.72	0.47	0.66
AD	EN_L2_3_IT	FBLL1	0.09	0.06	1.62	0.106	0.329
AD	EN_L3_5_IT_1	FBLL1	0.08	0.09	0.83	0.408	0.701
AD	EN_L3_5_IT_2	FBLL1	-0.04	0.07	-0.57	0.566	0.797
AD	EN_L3_5_IT_3	FBLL1	-0.01	0.07	-0.15	0.88	0.946
AD	EN_L5_6_NP	FBLL1	0.38	0.37	1.01	0.314	0.806
AD	EN_L6_CT	FBLL1	-0.15	0.37	-0.40	0.69	0.9
AD	EN_L6_IT_1	FBLL1	0.21	0.30	0.72	0.473	0.835
AD	IN_ADARB2	FBLL1	0.17	0.09	1.98	0.048	0.349
AD	IN_LAMP5_RELN	FBLL1	-0.07	0.09	-0.81	0.42	0.831
AD	IN_PVALB	FBLL1	0.07	0.07	1.01	0.315	0.755
AD	IN_SST	FBLL1	0.07	0.08	0.89	0.372	0.814
AD	IN_VIP	FBLL1	0.03	0.06	0.52	0.606	0.836
AD	OPC	FBLL1	-0.07	0.09	-0.81	0.419	0.779
AD	Oligo	FBLL1	0.01	0.08	0.15	0.881	0.948
AD	Astro	FBLN1	0.01	0.07	0.17	0.862	0.931
AD	EN_L2_3_IT	FBLN1	0.07	0.08	0.79	0.432	0.691
AD	IN_VIP	FBLN1	0.02	0.11	0.15	0.881	0.957
AD	Oligo	FBLN1	-0.03	0.06	-0.52	0.601	0.794
AD	PC	FBLN1	-0.12	0.10	-1.21	0.226	0.903
AD	VLMC	FBLN1	-0.03	0.13	-0.27	0.787	0.931
AD	EN_L2_3_IT	FBLN2	-0.32	0.11	-3.06	0.00224	0.0341
AD	EN_L3_5_IT_2	FBLN2	-0.09	0.48	-0.20	0.845	0.943
AD	EN_L3_5_IT_3	FBLN2	0.62	0.36	1.71	0.0871	0.263
AD	OPC	FBLN2	-0.59	0.11	-5.40	6.75e-08	0.000159
AD	Oligo	FBLN2	0.04	0.09	0.45	0.653	0.828
AD	VLMC	FBLN2	-0.38	0.14	-2.71	0.00679	0.129
AD	Astro	FBLN5	0.05	0.11	0.44	0.658	0.802
AD	EN_L2_3_IT	FBLN5	0.26	0.09	2.98	0.00289	0.0396
AD	EN_L3_5_IT_2	FBLN5	-0.19	0.07	-2.77	0.00557	0.0541
AD	EN_L3_5_IT_3	FBLN5	-0.19	0.09	-2.15	0.0312	0.136
AD	EN_L6_CT	FBLN5	-0.23	0.09	-2.69	0.00708	0.0886
AD	EN_L6_IT_1	FBLN5	0.13	0.12	1.10	0.27	0.714
AD	EN_L6_IT_2	FBLN5	0.07	0.10	0.66	0.507	0.899
AD	IN_PVALB	FBLN5	0.07	0.11	0.66	0.511	0.86
AD	IN_SST	FBLN5	0.01	0.10	0.06	0.955	0.993
AD	IN_VIP	FBLN5	0.00	0.10	0.03	0.974	0.99
AD	OPC	FBLN5	-0.08	0.09	-0.95	0.341	0.73
AD	Oligo	FBLN5	0.14	0.07	2.04	0.0411	0.16
AD	VLMC	FBLN5	0.18	0.13	1.47	0.142	0.456
AD	Astro	FBLN7	-0.07	0.06	-1.12	0.261	0.462
AD	EN_L2_3_IT	FBLN7	-0.28	0.06	-4.89	9.86e-07	0.000214
AD	EN_L3_5_IT_1	FBLN7	-0.11	0.08	-1.34	0.182	0.474
AD	EN_L3_5_IT_2	FBLN7	-0.24	0.07	-3.33	0.000869	0.0149
AD	EN_L3_5_IT_3	FBLN7	-0.12	0.10	-1.22	0.221	0.46
AD	EN_L6B	FBLN7	0.34	0.39	0.89	0.376	0.723
AD	EN_L6_CT	FBLN7	0.11	0.35	0.31	0.757	0.931
AD	EN_L6_IT_1	FBLN7	-0.19	0.10	-1.86	0.0633	0.437
AD	EN_L6_IT_2	FBLN7	0.71	0.34	2.07	0.0382	0.491
AD	IN_ADARB2	FBLN7	0.23	0.08	2.74	0.00614	0.14
AD	IN_LAMP5_LHX6	FBLN7	-0.26	0.09	-2.83	0.0047	0.165
AD	IN_LAMP5_RELN	FBLN7	-0.20	0.13	-1.46	0.145	0.613
AD	IN_PVALB	FBLN7	-0.09	0.04	-2.19	0.0288	0.288
AD	IN_PVALB_CHC	FBLN7	-0.15	0.05	-2.81	0.00488	0.113
AD	IN_SST	FBLN7	-0.16	0.07	-2.21	0.0269	0.338
AD	IN_VIP	FBLN7	0.07	0.04	1.53	0.125	0.406
AD	Micro	FBLN7	-0.03	0.09	-0.37	0.713	0.885
AD	OPC	FBLN7	-0.00	0.05	-0.02	0.982	0.994
AD	Oligo	FBLN7	-0.10	0.06	-1.83	0.067	0.218
AD	Astro	FBN1	0.03	0.05	0.56	0.572	0.741
AD	EN_L2_3_IT	FBN1	-0.05	0.03	-1.53	0.126	0.361
AD	EN_L3_5_IT_1	FBN1	-0.04	0.04	-1.01	0.31	0.617
AD	EN_L3_5_IT_2	FBN1	-0.07	0.03	-2.32	0.0201	0.128
AD	EN_L3_5_IT_3	FBN1	0.03	0.03	0.92	0.356	0.6
AD	EN_L5_6_NP	FBN1	-0.04	0.05	-0.79	0.43	0.86
AD	EN_L5_ET	FBN1	0.03	0.30	0.09	0.93	0.999
AD	EN_L6B	FBN1	0.03	0.05	0.70	0.487	0.796
AD	EN_L6_CT	FBN1	0.05	0.05	1.04	0.297	0.661
AD	EN_L6_IT_1	FBN1	0.07	0.05	1.29	0.198	0.651
AD	EN_L6_IT_2	FBN1	0.03	0.05	0.51	0.611	0.929
AD	Endo	FBN1	-0.54	0.38	-1.43	0.152	0.686
AD	IN_ADARB2	FBN1	0.04	0.03	1.34	0.181	0.588
AD	IN_LAMP5_LHX6	FBN1	0.08	0.04	1.83	0.0673	0.512
AD	IN_LAMP5_RELN	FBN1	0.06	0.04	1.67	0.0958	0.542
AD	IN_PVALB	FBN1	0.04	0.03	1.11	0.269	0.714
AD	IN_PVALB_CHC	FBN1	-0.07	0.04	-1.70	0.0891	0.467
AD	IN_SST	FBN1	-0.02	0.03	-0.48	0.633	0.915
AD	IN_VIP	FBN1	0.04	0.02	1.69	0.0901	0.342
AD	Micro	FBN1	0.02	0.08	0.28	0.777	0.911
AD	OPC	FBN1	0.02	0.03	0.58	0.559	0.851
AD	Oligo	FBN1	0.04	0.03	1.31	0.191	0.416
AD	PC	FBN1	-0.42	0.43	-0.98	0.329	0.934
AD	VLMC	FBN1	0.35	0.10	3.42	0.000634	0.043
AD	Astro	FBN2	0.03	0.07	0.41	0.682	0.82
AD	EN_L2_3_IT	FBN2	-0.04	0.07	-0.51	0.611	0.811
AD	EN_L3_5_IT_1	FBN2	-0.37	0.40	-0.91	0.36	0.662
AD	EN_L3_5_IT_2	FBN2	0.08	0.08	0.98	0.327	0.616
AD	EN_L3_5_IT_3	FBN2	-0.02	0.08	-0.23	0.816	0.916
AD	EN_L6_IT_1	FBN2	-0.01	0.37	-0.03	0.973	0.996
AD	IN_ADARB2	FBN2	-0.24	0.15	-1.61	0.108	0.483
AD	IN_LAMP5_LHX6	FBN2	-0.11	0.09	-1.17	0.24	0.752
AD	IN_LAMP5_RELN	FBN2	-0.02	0.13	-0.17	0.862	0.97
AD	IN_PVALB	FBN2	0.09	0.10	0.92	0.359	0.782
AD	IN_SST	FBN2	0.19	0.09	2.13	0.0333	0.369
AD	IN_VIP	FBN2	0.06	0.10	0.64	0.523	0.787
AD	Micro	FBN2	0.06	0.16	0.36	0.717	0.887
AD	OPC	FBN2	-0.08	0.08	-0.93	0.354	0.739
AD	Oligo	FBN2	-0.07	0.05	-1.25	0.211	0.44
AD	Astro	FBN3	0.08	0.09	0.91	0.362	0.562
AD	EN_L2_3_IT	FBN3	-0.09	0.07	-1.27	0.203	0.467
AD	EN_L3_5_IT_2	FBN3	-0.07	0.09	-0.75	0.456	0.724
AD	EN_L3_5_IT_3	FBN3	-0.15	0.10	-1.48	0.14	0.35
AD	IN_PVALB	FBN3	0.10	0.10	0.98	0.325	0.762
AD	IN_VIP	FBN3	-0.22	0.06	-3.67	0.000244	0.0116
AD	OPC	FBN3	-0.21	0.09	-2.30	0.0213	0.256
AD	Oligo	FBN3	-0.03	0.09	-0.33	0.739	0.877
AD	Astro	FBP1	0.09	0.08	1.18	0.236	0.433
AD	EN_L2_3_IT	FBP1	-0.09	0.08	-1.09	0.275	0.549
AD	EN_L3_5_IT_2	FBP1	-0.03	0.09	-0.29	0.769	0.91
AD	EN_L3_5_IT_3	FBP1	-0.00	0.09	-0.04	0.97	0.988
AD	EN_L6_IT_1	FBP1	0.01	0.35	0.03	0.974	0.996
AD	IN_PVALB	FBP1	-0.01	0.09	-0.14	0.892	0.977
AD	IN_VIP	FBP1	-0.18	0.09	-1.86	0.0624	0.284
AD	Micro	FBP1	0.06	0.08	0.78	0.437	0.718
AD	OPC	FBP1	-0.11	0.09	-1.23	0.22	0.629
AD	Oligo	FBP1	-0.03	0.07	-0.38	0.701	0.857
AD	EN_L2_3_IT	FBP2	-0.14	0.12	-1.22	0.224	0.495
AD	Astro	FBRS	-0.07	0.04	-1.97	0.0492	0.154
AD	EN_L2_3_IT	FBRS	-0.04	0.04	-1.17	0.244	0.516
AD	EN_L3_5_IT_1	FBRS	0.08	0.07	1.18	0.236	0.539
AD	EN_L3_5_IT_2	FBRS	-0.04	0.05	-0.74	0.46	0.727
AD	EN_L3_5_IT_3	FBRS	-0.01	0.05	-0.19	0.853	0.932
AD	EN_L5_6_NP	FBRS	-0.05	0.37	-0.13	0.898	0.985
AD	EN_L6B	FBRS	0.03	0.09	0.29	0.772	0.921
AD	EN_L6_CT	FBRS	0.02	0.08	0.26	0.792	0.942
AD	EN_L6_IT_1	FBRS	-0.01	0.08	-0.16	0.876	0.974
AD	EN_L6_IT_2	FBRS	0.02	0.11	0.14	0.886	0.986
AD	IN_ADARB2	FBRS	0.04	0.08	0.43	0.669	0.893
AD	IN_LAMP5_RELN	FBRS	0.00	0.08	0.05	0.959	0.992
AD	IN_PVALB	FBRS	-0.01	0.05	-0.17	0.864	0.97
AD	IN_SST	FBRS	-0.07	0.07	-0.96	0.338	0.796
AD	IN_VIP	FBRS	-0.03	0.05	-0.59	0.555	0.805
AD	Micro	FBRS	-0.04	0.06	-0.76	0.447	0.725
AD	OPC	FBRS	0.03	0.05	0.58	0.565	0.853
AD	Oligo	FBRS	-0.03	0.03	-1.29	0.198	0.425
AD	Astro	FBRSL1	0.14	0.04	4.05	5.18e-05	0.00109
AD	EN_L2_3_IT	FBRSL1	-0.05	0.03	-1.39	0.164	0.416
AD	EN_L3_5_IT_1	FBRSL1	0.00	0.05	0.05	0.958	0.984
AD	EN_L3_5_IT_2	FBRSL1	-0.07	0.04	-1.57	0.116	0.36
AD	EN_L3_5_IT_3	FBRSL1	-0.09	0.04	-2.35	0.0189	0.0977
AD	EN_L5_6_NP	FBRSL1	-0.07	0.07	-0.93	0.35	0.829
AD	EN_L5_ET	FBRSL1	-0.40	0.44	-0.91	0.363	0.999
AD	EN_L6B	FBRSL1	-0.10	0.07	-1.40	0.161	0.514
AD	EN_L6_CT	FBRSL1	-0.14	0.06	-2.24	0.0248	0.185
AD	EN_L6_IT_1	FBRSL1	-0.10	0.06	-1.68	0.0935	0.505
AD	EN_L6_IT_2	FBRSL1	-0.00	0.08	-0.04	0.967	0.994
AD	Endo	FBRSL1	0.05	0.29	0.15	0.878	0.982
AD	IN_ADARB2	FBRSL1	-0.04	0.05	-0.69	0.489	0.817
AD	IN_LAMP5_LHX6	FBRSL1	-0.01	0.07	-0.08	0.94	0.991
AD	IN_LAMP5_RELN	FBRSL1	0.02	0.06	0.36	0.717	0.932
AD	IN_PVALB	FBRSL1	0.01	0.04	0.13	0.895	0.978
AD	IN_PVALB_CHC	FBRSL1	0.06	0.07	0.89	0.373	0.788
AD	IN_SST	FBRSL1	0.02	0.05	0.35	0.727	0.946
AD	IN_VIP	FBRSL1	0.03	0.04	0.85	0.396	0.7
AD	Micro	FBRSL1	0.07	0.05	1.40	0.162	0.423
AD	OPC	FBRSL1	0.03	0.05	0.63	0.53	0.839
AD	Oligo	FBRSL1	0.11	0.03	3.62	0.0003	0.00672
AD	PC	FBRSL1	-0.17	0.35	-0.47	0.637	0.98
AD	Astro	FBXL12	-0.04	0.04	-1.14	0.255	0.455
AD	EN_L2_3_IT	FBXL12	-0.13	0.04	-3.21	0.00134	0.0253
AD	EN_L3_5_IT_1	FBXL12	-0.12	0.07	-1.81	0.0699	0.286
AD	EN_L3_5_IT_2	FBXL12	-0.12	0.05	-2.31	0.021	0.132
AD	EN_L3_5_IT_3	FBXL12	-0.13	0.05	-2.61	0.00896	0.0598
AD	EN_L5_6_NP	FBXL12	-0.13	0.09	-1.46	0.143	0.675
AD	EN_L6B	FBXL12	-0.05	0.09	-0.64	0.523	0.815
AD	EN_L6_CT	FBXL12	-0.04	0.07	-0.49	0.627	0.874
AD	EN_L6_IT_1	FBXL12	-0.02	0.07	-0.23	0.819	0.958
AD	EN_L6_IT_2	FBXL12	0.11	0.09	1.29	0.197	0.727
AD	IN_ADARB2	FBXL12	-0.09	0.08	-1.12	0.261	0.671
AD	IN_LAMP5_LHX6	FBXL12	0.02	0.08	0.28	0.777	0.966
AD	IN_LAMP5_RELN	FBXL12	-0.01	0.07	-0.21	0.835	0.965
AD	IN_PVALB	FBXL12	-0.12	0.05	-2.38	0.0171	0.224
AD	IN_PVALB_CHC	FBXL12	-0.01	0.09	-0.06	0.952	0.99
AD	IN_SST	FBXL12	-0.10	0.06	-1.63	0.104	0.573
AD	IN_VIP	FBXL12	-0.07	0.05	-1.48	0.139	0.428
AD	Micro	FBXL12	0.08	0.06	1.30	0.193	0.467
AD	OPC	FBXL12	-0.03	0.05	-0.56	0.573	0.857
AD	Oligo	FBXL12	-0.08	0.03	-2.57	0.0101	0.0653
AD	Astro	FBXL13	-0.04	0.04	-0.98	0.327	0.53
AD	EN_L2_3_IT	FBXL13	0.02	0.04	0.35	0.725	0.874
AD	EN_L3_5_IT_1	FBXL13	0.03	0.05	0.59	0.557	0.803
AD	EN_L3_5_IT_2	FBXL13	0.15	0.05	3.20	0.00137	0.0204
AD	EN_L3_5_IT_3	FBXL13	0.05	0.04	1.26	0.206	0.443
AD	EN_L5_6_NP	FBXL13	0.10	0.08	1.18	0.24	0.75
AD	EN_L5_ET	FBXL13	-0.21	0.37	-0.58	0.564	0.999
AD	EN_L6B	FBXL13	0.07	0.08	0.84	0.4	0.742
AD	EN_L6_CT	FBXL13	0.06	0.07	0.78	0.434	0.762
AD	EN_L6_IT_1	FBXL13	0.04	0.07	0.67	0.504	0.85
AD	EN_L6_IT_2	FBXL13	0.05	0.09	0.60	0.547	0.912
AD	Endo	FBXL13	-0.57	0.39	-1.48	0.139	0.666
AD	IN_ADARB2	FBXL13	-0.09	0.07	-1.27	0.203	0.616
AD	IN_LAMP5_LHX6	FBXL13	-0.06	0.08	-0.66	0.511	0.894
AD	IN_LAMP5_RELN	FBXL13	-0.01	0.06	-0.09	0.929	0.985
AD	IN_PVALB	FBXL13	-0.02	0.04	-0.44	0.663	0.92
AD	IN_PVALB_CHC	FBXL13	0.05	0.07	0.75	0.453	0.829
AD	IN_SST	FBXL13	-0.07	0.06	-1.06	0.288	0.767
AD	IN_VIP	FBXL13	-0.10	0.05	-1.95	0.0506	0.255
AD	Micro	FBXL13	-0.12	0.07	-1.65	0.0981	0.318
AD	OPC	FBXL13	-0.15	0.06	-2.59	0.00972	0.186
AD	Oligo	FBXL13	-0.07	0.04	-1.66	0.0965	0.274
AD	PC	FBXL13	0.00	0.41	0.00	0.997	0.999
AD	VLMC	FBXL13	-0.05	0.12	-0.40	0.69	0.889
AD	Astro	FBXL14	-0.07	0.05	-1.54	0.123	0.285
AD	EN_L2_3_IT	FBXL14	0.11	0.03	3.22	0.00129	0.0246
AD	EN_L3_5_IT_1	FBXL14	0.15	0.06	2.44	0.0149	0.119
AD	EN_L3_5_IT_2	FBXL14	0.07	0.04	1.60	0.11	0.35
AD	EN_L3_5_IT_3	FBXL14	0.12	0.05	2.39	0.0171	0.0916
AD	EN_L5_6_NP	FBXL14	0.10	0.08	1.28	0.2	0.721
AD	EN_L6B	FBXL14	0.02	0.08	0.25	0.802	0.932
AD	EN_L6_CT	FBXL14	0.04	0.07	0.63	0.528	0.822
AD	EN_L6_IT_1	FBXL14	-0.03	0.07	-0.51	0.609	0.893
AD	EN_L6_IT_2	FBXL14	0.04	0.08	0.46	0.648	0.937
AD	IN_ADARB2	FBXL14	0.03	0.07	0.44	0.657	0.888
AD	IN_LAMP5_LHX6	FBXL14	-0.02	0.08	-0.20	0.842	0.977
AD	IN_LAMP5_RELN	FBXL14	0.06	0.07	0.87	0.384	0.812
AD	IN_PVALB	FBXL14	-0.05	0.05	-1.07	0.286	0.731
AD	IN_PVALB_CHC	FBXL14	0.15	0.08	1.85	0.0647	0.412
AD	IN_SST	FBXL14	0.02	0.06	0.27	0.791	0.96
AD	IN_VIP	FBXL14	-0.01	0.05	-0.12	0.907	0.966
AD	Micro	FBXL14	0.03	0.09	0.30	0.766	0.909
AD	OPC	FBXL14	0.01	0.05	0.15	0.882	0.968
AD	Oligo	FBXL14	0.05	0.03	1.74	0.081	0.246
AD	PC	FBXL14	-0.12	0.41	-0.28	0.779	0.988
AD	Astro	FBXL15	0.09	0.05	1.70	0.0887	0.229
AD	EN_L2_3_IT	FBXL15	0.01	0.05	0.17	0.868	0.942
AD	EN_L3_5_IT_1	FBXL15	0.03	0.07	0.48	0.63	0.841
AD	EN_L3_5_IT_2	FBXL15	-0.05	0.06	-0.84	0.401	0.678
AD	EN_L3_5_IT_3	FBXL15	0.04	0.05	0.71	0.479	0.706
AD	EN_L5_6_NP	FBXL15	-0.12	0.35	-0.35	0.723	0.957
AD	EN_L6B	FBXL15	-0.03	0.35	-0.09	0.931	0.982
AD	EN_L6_CT	FBXL15	-0.01	0.10	-0.10	0.922	0.98
AD	EN_L6_IT_1	FBXL15	0.02	0.08	0.23	0.816	0.958
AD	EN_L6_IT_2	FBXL15	0.28	0.33	0.85	0.397	0.861
AD	IN_ADARB2	FBXL15	0.04	0.08	0.43	0.665	0.891
AD	IN_LAMP5_RELN	FBXL15	0.04	0.08	0.57	0.572	0.891
AD	IN_PVALB	FBXL15	0.06	0.06	1.01	0.312	0.753
AD	IN_SST	FBXL15	-0.07	0.07	-0.97	0.331	0.794
AD	IN_VIP	FBXL15	0.01	0.05	0.23	0.817	0.93
AD	Micro	FBXL15	0.01	0.08	0.19	0.846	0.943
AD	OPC	FBXL15	0.04	0.07	0.56	0.578	0.859
AD	Oligo	FBXL15	0.02	0.05	0.46	0.647	0.825
AD	Astro	FBXL16	0.12	0.06	2.07	0.0384	0.13
AD	EN_L2_3_IT	FBXL16	0.13	0.04	3.46	0.000544	0.0143
AD	EN_L3_5_IT_1	FBXL16	0.09	0.05	1.81	0.0702	0.287
AD	EN_L3_5_IT_2	FBXL16	0.05	0.04	1.10	0.272	0.56
AD	EN_L3_5_IT_3	FBXL16	0.06	0.04	1.46	0.144	0.357
AD	EN_L5_6_NP	FBXL16	0.04	0.08	0.52	0.602	0.924
AD	EN_L6B	FBXL16	0.14	0.07	2.20	0.0279	0.224
AD	EN_L6_CT	FBXL16	-0.04	0.06	-0.58	0.559	0.84
AD	EN_L6_IT_1	FBXL16	0.09	0.06	1.55	0.121	0.555
AD	EN_L6_IT_2	FBXL16	0.16	0.07	2.22	0.0267	0.439
AD	IN_ADARB2	FBXL16	0.19	0.06	3.14	0.00171	0.0754
AD	IN_LAMP5_LHX6	FBXL16	0.06	0.08	0.78	0.438	0.868
AD	IN_LAMP5_RELN	FBXL16	0.05	0.06	0.85	0.394	0.819
AD	IN_PVALB	FBXL16	0.11	0.05	2.45	0.0141	0.202
AD	IN_PVALB_CHC	FBXL16	0.20	0.08	2.57	0.0102	0.171
AD	IN_SST	FBXL16	0.04	0.06	0.72	0.474	0.864
AD	IN_VIP	FBXL16	0.07	0.04	1.71	0.0878	0.338
AD	OPC	FBXL16	0.07	0.06	1.19	0.236	0.646
AD	Oligo	FBXL16	0.04	0.07	0.56	0.578	0.778
AD	Adaptive	FBXL17	-0.05	0.12	-0.39	0.696	0.975
AD	Astro	FBXL17	0.02	0.03	0.69	0.487	0.675
AD	EN_L2_3_IT	FBXL17	-0.03	0.02	-1.44	0.15	0.394
AD	EN_L3_5_IT_1	FBXL17	-0.06	0.03	-2.02	0.0431	0.221
AD	EN_L3_5_IT_2	FBXL17	-0.04	0.02	-1.96	0.0505	0.225
AD	EN_L3_5_IT_3	FBXL17	-0.04	0.02	-1.85	0.0647	0.219
AD	EN_L5_6_NP	FBXL17	-0.05	0.03	-1.42	0.155	0.682
AD	EN_L5_ET	FBXL17	-0.17	0.18	-0.90	0.366	0.999
AD	EN_L6B	FBXL17	0.01	0.03	0.17	0.863	0.956
AD	EN_L6_CT	FBXL17	-0.07	0.03	-2.41	0.0161	0.146
AD	EN_L6_IT_1	FBXL17	0.01	0.03	0.23	0.819	0.958
AD	EN_L6_IT_2	FBXL17	-0.04	0.04	-1.01	0.312	0.812
AD	Endo	FBXL17	-0.10	0.06	-1.51	0.13	0.654
AD	IN_ADARB2	FBXL17	-0.03	0.03	-1.03	0.305	0.704
AD	IN_LAMP5_LHX6	FBXL17	0.02	0.03	0.67	0.505	0.892
AD	IN_LAMP5_RELN	FBXL17	0.01	0.03	0.27	0.787	0.952
AD	IN_PVALB	FBXL17	0.00	0.02	0.22	0.827	0.96
AD	IN_PVALB_CHC	FBXL17	-0.01	0.03	-0.44	0.656	0.92
AD	IN_SST	FBXL17	-0.00	0.02	-0.09	0.927	0.987
AD	IN_VIP	FBXL17	-0.04	0.02	-1.68	0.092	0.345
AD	Micro	FBXL17	0.03	0.03	1.03	0.302	0.593
AD	OPC	FBXL17	-0.02	0.03	-0.85	0.396	0.767
AD	Oligo	FBXL17	0.01	0.03	0.20	0.844	0.929
AD	PC	FBXL17	0.01	0.07	0.18	0.856	0.99
AD	PVM	FBXL17	0.16	0.09	1.82	0.0688	0.709
AD	SMC	FBXL17	-0.27	0.17	-1.54	0.123	0.995
AD	VLMC	FBXL17	0.03	0.08	0.34	0.734	0.908
AD	Astro	FBXL18	-0.08	0.03	-2.34	0.0193	0.0819
AD	EN_L2_3_IT	FBXL18	-0.07	0.03	-2.13	0.0336	0.164
AD	EN_L3_5_IT_1	FBXL18	-0.07	0.05	-1.42	0.157	0.442
AD	EN_L3_5_IT_2	FBXL18	-0.09	0.04	-2.02	0.0432	0.205
AD	EN_L3_5_IT_3	FBXL18	-0.08	0.04	-1.77	0.0764	0.243
AD	EN_L5_6_NP	FBXL18	-0.09	0.07	-1.19	0.235	0.747
AD	EN_L5_ET	FBXL18	0.19	0.41	0.46	0.647	0.999
AD	EN_L6B	FBXL18	0.00	0.07	0.05	0.957	0.988
AD	EN_L6_CT	FBXL18	-0.15	0.07	-2.15	0.0317	0.215
AD	EN_L6_IT_1	FBXL18	-0.06	0.06	-1.08	0.281	0.723
AD	EN_L6_IT_2	FBXL18	0.03	0.08	0.38	0.706	0.95
AD	IN_ADARB2	FBXL18	-0.15	0.07	-2.31	0.0211	0.252
AD	IN_LAMP5_LHX6	FBXL18	-0.03	0.08	-0.36	0.721	0.954
AD	IN_LAMP5_RELN	FBXL18	-0.05	0.07	-0.72	0.469	0.847
AD	IN_PVALB	FBXL18	-0.06	0.05	-1.25	0.21	0.656
AD	IN_PVALB_CHC	FBXL18	-0.10	0.08	-1.20	0.232	0.683
AD	IN_SST	FBXL18	-0.05	0.06	-0.86	0.387	0.821
AD	IN_VIP	FBXL18	-0.13	0.05	-2.73	0.00629	0.0811
AD	Micro	FBXL18	-0.02	0.05	-0.34	0.731	0.893
AD	OPC	FBXL18	-0.08	0.04	-1.70	0.0893	0.452
AD	Oligo	FBXL18	0.01	0.03	0.26	0.796	0.906
AD	Astro	FBXL19	0.01	0.05	0.25	0.799	0.895
AD	EN_L2_3_IT	FBXL19	0.01	0.04	0.13	0.896	0.953
AD	EN_L3_5_IT_1	FBXL19	-0.09	0.08	-1.05	0.294	0.601
AD	EN_L3_5_IT_2	FBXL19	-0.06	0.06	-0.96	0.335	0.625
AD	EN_L3_5_IT_3	FBXL19	-0.00	0.06	-0.05	0.964	0.985
AD	EN_L5_6_NP	FBXL19	0.01	0.11	0.10	0.921	0.99
AD	EN_L6B	FBXL19	-0.35	0.35	-1.00	0.316	0.678
AD	EN_L6_CT	FBXL19	-0.04	0.10	-0.44	0.657	0.887
AD	EN_L6_IT_1	FBXL19	-0.09	0.09	-0.97	0.334	0.758
AD	EN_L6_IT_2	FBXL19	0.24	0.37	0.67	0.503	0.898
AD	IN_ADARB2	FBXL19	-0.14	0.08	-1.70	0.09	0.444
AD	IN_LAMP5_LHX6	FBXL19	-0.01	0.10	-0.08	0.934	0.991
AD	IN_LAMP5_RELN	FBXL19	0.00	0.08	0.02	0.981	0.996
AD	IN_PVALB	FBXL19	0.01	0.06	0.15	0.885	0.976
AD	IN_SST	FBXL19	-0.04	0.07	-0.58	0.56	0.892
AD	IN_VIP	FBXL19	-0.08	0.06	-1.32	0.186	0.492
AD	Micro	FBXL19	0.13	0.08	1.72	0.086	0.293
AD	OPC	FBXL19	-0.06	0.06	-0.99	0.322	0.714
AD	Oligo	FBXL19	0.14	0.05	2.94	0.00328	0.0313
AD	Astro	FBXL2	0.05	0.05	0.99	0.324	0.526
AD	EN_L2_3_IT	FBXL2	-0.00	0.03	-0.16	0.876	0.945
AD	EN_L3_5_IT_1	FBXL2	-0.01	0.03	-0.34	0.736	0.893
AD	EN_L3_5_IT_2	FBXL2	-0.01	0.02	-0.41	0.681	0.862
AD	EN_L3_5_IT_3	FBXL2	-0.00	0.03	-0.02	0.98	0.992
AD	EN_L5_6_NP	FBXL2	0.07	0.04	1.90	0.0569	0.523
AD	EN_L5_ET	FBXL2	-0.29	0.25	-1.18	0.239	0.999
AD	EN_L6B	FBXL2	-0.08	0.04	-1.99	0.0469	0.291
AD	EN_L6_CT	FBXL2	0.02	0.04	0.56	0.572	0.848
AD	EN_L6_IT_1	FBXL2	0.00	0.03	0.02	0.982	0.998
AD	EN_L6_IT_2	FBXL2	0.01	0.04	0.41	0.678	0.946
AD	Endo	FBXL2	-0.12	0.34	-0.36	0.721	0.961
AD	IN_ADARB2	FBXL2	-0.01	0.03	-0.39	0.695	0.9
AD	IN_LAMP5_LHX6	FBXL2	0.07	0.04	1.63	0.102	0.587
AD	IN_LAMP5_RELN	FBXL2	0.03	0.04	0.71	0.479	0.852
AD	IN_PVALB	FBXL2	0.02	0.03	0.71	0.475	0.845
AD	IN_PVALB_CHC	FBXL2	0.04	0.05	0.95	0.344	0.771
AD	IN_SST	FBXL2	0.05	0.03	1.70	0.0891	0.542
AD	IN_VIP	FBXL2	0.06	0.02	2.69	0.0072	0.0874
AD	Micro	FBXL2	-0.06	0.07	-0.87	0.383	0.67
AD	OPC	FBXL2	-0.08	0.03	-2.72	0.00646	0.16
AD	Oligo	FBXL2	-0.15	0.05	-3.32	0.000898	0.0135
AD	PC	FBXL2	-0.36	0.38	-0.97	0.333	0.934
AD	SMC	FBXL2	-2.20	0.69	-3.21	0.00133	0.899
AD	VLMC	FBXL2	0.03	0.12	0.23	0.821	0.942
AD	Adaptive	FBXL20	-0.05	0.13	-0.35	0.725	0.981
AD	Astro	FBXL20	-0.03	0.03	-1.06	0.291	0.492
AD	EN_L2_3_IT	FBXL20	0.02	0.02	0.94	0.348	0.621
AD	EN_L3_5_IT_1	FBXL20	0.02	0.03	0.77	0.442	0.726
AD	EN_L3_5_IT_2	FBXL20	0.01	0.02	0.33	0.742	0.896
AD	EN_L3_5_IT_3	FBXL20	0.02	0.02	1.08	0.279	0.525
AD	EN_L5_6_NP	FBXL20	-0.02	0.04	-0.60	0.549	0.908
AD	EN_L5_ET	FBXL20	0.11	0.23	0.47	0.639	0.999
AD	EN_L6B	FBXL20	0.02	0.03	0.67	0.501	0.801
AD	EN_L6_CT	FBXL20	-0.02	0.03	-0.61	0.54	0.832
AD	EN_L6_IT_1	FBXL20	0.03	0.03	0.83	0.405	0.8
AD	EN_L6_IT_2	FBXL20	-0.01	0.04	-0.20	0.844	0.978
AD	Endo	FBXL20	-0.09	0.08	-1.12	0.262	0.79
AD	IN_ADARB2	FBXL20	-0.01	0.03	-0.31	0.758	0.921
AD	IN_LAMP5_LHX6	FBXL20	0.04	0.03	1.08	0.282	0.776
AD	IN_LAMP5_RELN	FBXL20	0.02	0.03	0.79	0.431	0.833
AD	IN_PVALB	FBXL20	0.02	0.02	1.05	0.292	0.737
AD	IN_PVALB_CHC	FBXL20	-0.03	0.04	-0.76	0.445	0.825
AD	IN_SST	FBXL20	-0.02	0.03	-0.68	0.498	0.872
AD	IN_VIP	FBXL20	0.01	0.02	0.39	0.696	0.878
AD	Micro	FBXL20	0.07	0.06	1.24	0.216	0.497
AD	OPC	FBXL20	0.03	0.03	1.09	0.274	0.676
AD	Oligo	FBXL20	0.01	0.02	0.42	0.671	0.838
AD	PC	FBXL20	0.01	0.07	0.21	0.837	0.99
AD	PVM	FBXL20	0.11	0.11	0.99	0.322	0.845
AD	SMC	FBXL20	0.04	0.18	0.23	0.821	0.995
AD	VLMC	FBXL20	0.04	0.07	0.59	0.553	0.816
AD	Astro	FBXL22	-0.11	0.09	-1.23	0.217	0.41
AD	EN_L2_3_IT	FBXL22	0.02	0.07	0.33	0.739	0.881
AD	EN_L3_5_IT_2	FBXL22	0.11	0.10	1.11	0.269	0.558
AD	EN_L3_5_IT_3	FBXL22	0.15	0.09	1.62	0.104	0.293
AD	IN_PVALB	FBXL22	0.06	0.30	0.19	0.851	0.967
AD	IN_VIP	FBXL22	-0.03	0.09	-0.36	0.718	0.889
AD	Oligo	FBXL22	-0.17	0.09	-1.91	0.0567	0.196
AD	Astro	FBXL3	0.02	0.03	0.83	0.405	0.604
AD	EN_L2_3_IT	FBXL3	0.04	0.03	1.34	0.179	0.437
AD	EN_L3_5_IT_1	FBXL3	0.06	0.04	1.40	0.161	0.447
AD	EN_L3_5_IT_2	FBXL3	0.03	0.03	0.94	0.347	0.635
AD	EN_L3_5_IT_3	FBXL3	0.08	0.03	2.40	0.0163	0.089
AD	EN_L5_6_NP	FBXL3	0.10	0.06	1.70	0.0896	0.596
AD	EN_L5_ET	FBXL3	-0.26	0.37	-0.70	0.485	0.999
AD	EN_L6B	FBXL3	-0.02	0.06	-0.28	0.777	0.922
AD	EN_L6_CT	FBXL3	0.09	0.05	1.89	0.0592	0.306
AD	EN_L6_IT_1	FBXL3	0.06	0.05	1.14	0.252	0.701
AD	EN_L6_IT_2	FBXL3	-0.01	0.05	-0.26	0.797	0.97
AD	Endo	FBXL3	-0.08	0.09	-0.89	0.373	0.85
AD	IN_ADARB2	FBXL3	-0.00	0.04	-0.07	0.944	0.985
AD	IN_LAMP5_LHX6	FBXL3	0.07	0.06	1.32	0.187	0.708
AD	IN_LAMP5_RELN	FBXL3	0.01	0.05	0.15	0.883	0.974
AD	IN_PVALB	FBXL3	0.03	0.04	0.97	0.334	0.767
AD	IN_PVALB_CHC	FBXL3	0.04	0.06	0.66	0.507	0.86
AD	IN_SST	FBXL3	0.03	0.04	0.74	0.459	0.858
AD	IN_VIP	FBXL3	0.00	0.03	0.09	0.931	0.975
AD	Micro	FBXL3	0.04	0.04	0.93	0.351	0.64
AD	OPC	FBXL3	-0.05	0.03	-1.65	0.0992	0.467
AD	Oligo	FBXL3	0.08	0.02	3.53	0.000422	0.00839
AD	PC	FBXL3	0.01	0.08	0.14	0.888	0.99
AD	SMC	FBXL3	0.46	0.65	0.70	0.486	0.995
AD	VLMC	FBXL3	-0.13	0.11	-1.22	0.224	0.561
AD	Astro	FBXL4	-0.05	0.03	-1.48	0.14	0.308
AD	EN_L2_3_IT	FBXL4	-0.07	0.04	-1.84	0.0655	0.245
AD	EN_L3_5_IT_1	FBXL4	-0.03	0.05	-0.64	0.525	0.784
AD	EN_L3_5_IT_2	FBXL4	-0.09	0.05	-1.79	0.0731	0.279
AD	EN_L3_5_IT_3	FBXL4	-0.00	0.05	-0.07	0.948	0.977
AD	EN_L5_6_NP	FBXL4	-0.05	0.05	-1.01	0.314	0.806
AD	EN_L5_ET	FBXL4	-0.52	0.40	-1.30	0.194	0.999
AD	EN_L6B	FBXL4	0.01	0.06	0.18	0.858	0.954
AD	EN_L6_CT	FBXL4	-0.04	0.06	-0.65	0.515	0.813
AD	EN_L6_IT_1	FBXL4	-0.11	0.07	-1.58	0.113	0.539
AD	EN_L6_IT_2	FBXL4	-0.05	0.08	-0.64	0.524	0.907
AD	Endo	FBXL4	-0.07	0.11	-0.65	0.516	0.907
AD	IN_ADARB2	FBXL4	-0.11	0.05	-2.37	0.0179	0.236
AD	IN_LAMP5_LHX6	FBXL4	-0.13	0.06	-2.06	0.0394	0.414
AD	IN_LAMP5_RELN	FBXL4	-0.04	0.05	-0.96	0.336	0.787
AD	IN_PVALB	FBXL4	-0.01	0.04	-0.14	0.891	0.977
AD	IN_PVALB_CHC	FBXL4	-0.10	0.07	-1.46	0.145	0.579
AD	IN_SST	FBXL4	-0.03	0.04	-0.75	0.455	0.856
AD	IN_VIP	FBXL4	-0.04	0.04	-1.08	0.282	0.6
AD	Micro	FBXL4	0.08	0.05	1.77	0.0759	0.271
AD	OPC	FBXL4	0.04	0.03	1.33	0.184	0.588
AD	Oligo	FBXL4	0.06	0.03	2.42	0.0155	0.0858
AD	PC	FBXL4	-0.16	0.11	-1.43	0.154	0.888
AD	PVM	FBXL4	0.24	0.12	1.97	0.0488	0.655
AD	SMC	FBXL4	-1.43	0.61	-2.33	0.0197	0.923
AD	VLMC	FBXL4	0.04	0.09	0.39	0.694	0.891
AD	Adaptive	FBXL5	0.26	0.15	1.70	0.0888	0.747
AD	Astro	FBXL5	-0.02	0.02	-0.71	0.479	0.668
AD	EN_L2_3_IT	FBXL5	-0.02	0.02	-1.09	0.275	0.55
AD	EN_L3_5_IT_1	FBXL5	-0.02	0.03	-0.64	0.524	0.783
AD	EN_L3_5_IT_2	FBXL5	-0.00	0.02	-0.12	0.903	0.965
AD	EN_L3_5_IT_3	FBXL5	-0.04	0.02	-1.49	0.136	0.344
AD	EN_L5_6_NP	FBXL5	-0.04	0.04	-0.96	0.338	0.821
AD	EN_L5_ET	FBXL5	0.98	0.33	2.96	0.00303	0.578
AD	EN_L6B	FBXL5	0.01	0.04	0.19	0.85	0.951
AD	EN_L6_CT	FBXL5	-0.06	0.03	-1.83	0.0671	0.326
AD	EN_L6_IT_1	FBXL5	-0.00	0.04	-0.06	0.95	0.992
AD	EN_L6_IT_2	FBXL5	0.04	0.04	0.85	0.395	0.861
AD	Endo	FBXL5	-0.09	0.07	-1.23	0.22	0.761
AD	IN_ADARB2	FBXL5	-0.02	0.04	-0.52	0.605	0.871
AD	IN_LAMP5_LHX6	FBXL5	0.02	0.04	0.49	0.627	0.929
AD	IN_LAMP5_RELN	FBXL5	-0.06	0.03	-1.92	0.0551	0.43
AD	IN_PVALB	FBXL5	-0.05	0.02	-1.97	0.0493	0.376
AD	IN_PVALB_CHC	FBXL5	-0.02	0.04	-0.55	0.579	0.89
AD	IN_SST	FBXL5	-0.05	0.03	-1.70	0.0895	0.543
AD	IN_VIP	FBXL5	-0.01	0.02	-0.42	0.672	0.867
AD	Micro	FBXL5	0.14	0.04	3.05	0.00233	0.0272
AD	OPC	FBXL5	0.04	0.03	1.53	0.127	0.511
AD	Oligo	FBXL5	0.05	0.02	2.54	0.011	0.0692
AD	PC	FBXL5	-0.02	0.07	-0.31	0.759	0.988
AD	PVM	FBXL5	0.19	0.11	1.72	0.0853	0.709
AD	SMC	FBXL5	0.13	0.19	0.68	0.494	0.995
AD	VLMC	FBXL5	0.05	0.08	0.56	0.574	0.831
AD	Astro	FBXL6	0.12	0.08	1.44	0.15	0.325
AD	EN_L2_3_IT	FBXL6	-0.10	0.07	-1.37	0.171	0.425
AD	EN_L3_5_IT_2	FBXL6	0.01	0.09	0.07	0.947	0.981
AD	EN_L3_5_IT_3	FBXL6	-0.05	0.09	-0.52	0.603	0.79
AD	IN_PVALB	FBXL6	0.47	0.31	1.51	0.13	0.544
AD	Oligo	FBXL6	0.09	0.08	1.11	0.268	0.509
AD	Astro	FBXL7	-0.08	0.03	-2.53	0.0113	0.0567
AD	EN_L2_3_IT	FBXL7	0.00	0.08	0.05	0.964	0.984
AD	EN_L3_5_IT_1	FBXL7	0.06	0.08	0.79	0.428	0.718
AD	EN_L3_5_IT_2	FBXL7	-0.03	0.07	-0.47	0.641	0.84
AD	EN_L3_5_IT_3	FBXL7	-0.07	0.07	-1.00	0.316	0.564
AD	EN_L5_6_NP	FBXL7	-0.29	0.37	-0.78	0.437	0.864
AD	EN_L6B	FBXL7	-0.09	0.11	-0.82	0.413	0.749
AD	EN_L6_CT	FBXL7	0.12	0.10	1.27	0.205	0.56
AD	EN_L6_IT_1	FBXL7	-0.10	0.09	-1.13	0.257	0.704
AD	EN_L6_IT_2	FBXL7	-0.15	0.13	-1.17	0.241	0.76
AD	Endo	FBXL7	0.15	0.08	1.78	0.0751	0.531
AD	IN_ADARB2	FBXL7	-0.12	0.07	-1.74	0.0824	0.429
AD	IN_LAMP5_LHX6	FBXL7	-0.07	0.05	-1.39	0.165	0.685
AD	IN_LAMP5_RELN	FBXL7	-0.01	0.04	-0.27	0.788	0.952
AD	IN_PVALB	FBXL7	-0.05	0.07	-0.62	0.537	0.87
AD	IN_PVALB_CHC	FBXL7	-0.21	0.11	-1.94	0.0523	0.377
AD	IN_SST	FBXL7	0.09	0.09	1.00	0.317	0.788
AD	IN_VIP	FBXL7	-0.07	0.07	-1.02	0.309	0.628
AD	Micro	FBXL7	0.03	0.08	0.43	0.666	0.863
AD	OPC	FBXL7	0.12	0.03	3.88	0.000103	0.0229
AD	Oligo	FBXL7	0.03	0.03	0.91	0.36	0.604
AD	PC	FBXL7	0.10	0.08	1.34	0.18	0.891
AD	SMC	FBXL7	0.03	0.15	0.20	0.838	0.995
AD	VLMC	FBXL7	0.21	0.10	2.02	0.0436	0.278
AD	Astro	FBXL8	0.21	0.10	1.99	0.0468	0.149
AD	Oligo	FBXL8	-0.03	0.07	-0.43	0.665	0.834
AD	Astro	FBXO10	0.03	0.07	0.50	0.616	0.773
AD	EN_L2_3_IT	FBXO10	0.08	0.05	1.50	0.133	0.373
AD	EN_L3_5_IT_2	FBXO10	0.12	0.07	1.62	0.104	0.341
AD	EN_L3_5_IT_3	FBXO10	0.15	0.07	2.12	0.0339	0.143
AD	EN_L6_IT_1	FBXO10	0.00	0.35	0.01	0.99	0.999
AD	IN_PVALB	FBXO10	0.04	0.08	0.55	0.582	0.892
AD	IN_VIP	FBXO10	0.12	0.08	1.55	0.121	0.4
AD	OPC	FBXO10	-0.11	0.09	-1.25	0.21	0.619
AD	Oligo	FBXO10	-0.05	0.06	-0.74	0.457	0.69
AD	Adaptive	FBXO11	-0.16	0.11	-1.51	0.131	0.801
AD	Astro	FBXO11	0.00	0.02	0.13	0.9	0.95
AD	EN_L2_3_IT	FBXO11	0.02	0.02	0.96	0.338	0.611
AD	EN_L3_5_IT_1	FBXO11	0.03	0.02	1.23	0.217	0.517
AD	EN_L3_5_IT_2	FBXO11	0.02	0.02	0.78	0.437	0.708
AD	EN_L3_5_IT_3	FBXO11	0.03	0.02	1.69	0.091	0.27
AD	EN_L5_6_NP	FBXO11	0.06	0.03	1.95	0.0507	0.507
AD	EN_L5_ET	FBXO11	0.33	0.22	1.49	0.136	0.999
AD	EN_L6B	FBXO11	0.03	0.03	0.88	0.379	0.725
AD	EN_L6_CT	FBXO11	-0.01	0.03	-0.23	0.817	0.952
AD	EN_L6_IT_1	FBXO11	-0.01	0.03	-0.38	0.707	0.928
AD	EN_L6_IT_2	FBXO11	-0.01	0.04	-0.18	0.859	0.981
AD	Endo	FBXO11	0.00	0.07	0.05	0.961	0.995
AD	IN_ADARB2	FBXO11	0.00	0.03	0.04	0.965	0.989
AD	IN_LAMP5_LHX6	FBXO11	0.07	0.03	2.11	0.0352	0.395
AD	IN_LAMP5_RELN	FBXO11	0.09	0.03	3.11	0.00184	0.0796
AD	IN_PVALB	FBXO11	0.04	0.02	1.62	0.106	0.505
AD	IN_PVALB_CHC	FBXO11	0.05	0.03	1.57	0.117	0.528
AD	IN_SST	FBXO11	0.04	0.03	1.71	0.0873	0.538
AD	IN_VIP	FBXO11	0.03	0.02	1.40	0.163	0.463
AD	Micro	FBXO11	-0.05	0.02	-2.22	0.0264	0.142
AD	OPC	FBXO11	0.00	0.02	0.19	0.847	0.958
AD	Oligo	FBXO11	0.04	0.02	2.06	0.0391	0.155
AD	PC	FBXO11	0.04	0.07	0.67	0.5	0.955
AD	PVM	FBXO11	0.08	0.08	1.07	0.286	0.832
AD	SMC	FBXO11	0.16	0.17	0.98	0.327	0.995
AD	VLMC	FBXO11	0.12	0.06	1.80	0.0719	0.335
AD	Astro	FBXO15	0.10	0.06	1.61	0.108	0.26
AD	EN_L2_3_IT	FBXO15	0.04	0.05	0.68	0.494	0.738
AD	EN_L3_5_IT_1	FBXO15	0.07	0.09	0.78	0.436	0.722
AD	EN_L3_5_IT_2	FBXO15	0.15	0.07	2.21	0.0273	0.155
AD	EN_L3_5_IT_3	FBXO15	0.08	0.07	1.12	0.262	0.508
AD	EN_L5_6_NP	FBXO15	0.20	0.11	1.80	0.0721	0.559
AD	EN_L6B	FBXO15	0.09	0.11	0.81	0.42	0.755
AD	EN_L6_CT	FBXO15	-0.00	0.10	-0.02	0.984	0.996
AD	EN_L6_IT_1	FBXO15	-0.04	0.09	-0.49	0.626	0.9
AD	EN_L6_IT_2	FBXO15	0.05	0.12	0.43	0.665	0.942
AD	IN_ADARB2	FBXO15	0.07	0.10	0.77	0.444	0.794
AD	IN_LAMP5_LHX6	FBXO15	-0.20	0.12	-1.57	0.117	0.613
AD	IN_LAMP5_RELN	FBXO15	0.01	0.11	0.05	0.961	0.992
AD	IN_PVALB	FBXO15	0.04	0.06	0.59	0.552	0.878
AD	IN_PVALB_CHC	FBXO15	-0.05	0.11	-0.48	0.63	0.91
AD	IN_SST	FBXO15	0.12	0.08	1.58	0.113	0.59
AD	IN_VIP	FBXO15	0.15	0.06	2.29	0.0222	0.165
AD	OPC	FBXO15	0.03	0.08	0.35	0.727	0.916
AD	Oligo	FBXO15	0.09	0.05	2.01	0.0442	0.168
AD	Astro	FBXO16	-0.15	0.05	-3.00	0.00274	0.0204
AD	EN_L2_3_IT	FBXO16	-0.13	0.04	-3.72	0.000202	0.00756
AD	EN_L3_5_IT_1	FBXO16	-0.12	0.04	-2.81	0.005	0.0628
AD	EN_L3_5_IT_2	FBXO16	-0.16	0.04	-3.93	8.55e-05	0.00262
AD	EN_L3_5_IT_3	FBXO16	-0.14	0.04	-3.59	0.00033	0.00563
AD	EN_L5_6_NP	FBXO16	-0.12	0.05	-2.47	0.0134	0.32
AD	EN_L5_ET	FBXO16	-0.31	0.37	-0.84	0.403	0.999
AD	EN_L6B	FBXO16	-0.00	0.05	-0.01	0.99	0.998
AD	EN_L6_CT	FBXO16	-0.05	0.05	-0.90	0.369	0.717
AD	EN_L6_IT_1	FBXO16	-0.13	0.05	-2.36	0.018	0.253
AD	EN_L6_IT_2	FBXO16	-0.02	0.06	-0.35	0.726	0.951
AD	IN_ADARB2	FBXO16	-0.01	0.05	-0.13	0.9	0.972
AD	IN_LAMP5_LHX6	FBXO16	0.01	0.06	0.12	0.907	0.987
AD	IN_LAMP5_RELN	FBXO16	-0.02	0.05	-0.50	0.619	0.906
AD	IN_PVALB	FBXO16	0.03	0.04	0.71	0.481	0.848
AD	IN_PVALB_CHC	FBXO16	-0.01	0.06	-0.16	0.872	0.975
AD	IN_SST	FBXO16	0.02	0.04	0.46	0.642	0.919
AD	IN_VIP	FBXO16	-0.01	0.04	-0.28	0.778	0.914
AD	Micro	FBXO16	-0.05	0.39	-0.13	0.895	0.964
AD	OPC	FBXO16	-0.11	0.05	-2.37	0.0177	0.242
AD	Oligo	FBXO16	-0.03	0.05	-0.61	0.545	0.754
AD	Astro	FBXO17	0.16	0.06	2.79	0.00529	0.033
AD	EN_L2_3_IT	FBXO17	-0.09	0.06	-1.62	0.106	0.33
AD	EN_L3_5_IT_1	FBXO17	0.06	0.08	0.82	0.415	0.707
AD	EN_L3_5_IT_2	FBXO17	0.02	0.06	0.27	0.784	0.914
AD	EN_L3_5_IT_3	FBXO17	0.22	0.06	3.44	0.000573	0.00839
AD	EN_L5_6_NP	FBXO17	0.00	0.10	0.01	0.99	0.999
AD	EN_L5_ET	FBXO17	0.12	0.55	0.22	0.827	0.999
AD	EN_L6B	FBXO17	0.08	0.10	0.83	0.409	0.747
AD	EN_L6_CT	FBXO17	0.05	0.07	0.72	0.471	0.787
AD	EN_L6_IT_1	FBXO17	-0.24	0.09	-2.58	0.0098	0.19
AD	EN_L6_IT_2	FBXO17	0.06	0.10	0.64	0.522	0.907
AD	IN_ADARB2	FBXO17	0.02	0.07	0.26	0.795	0.937
AD	IN_LAMP5_LHX6	FBXO17	0.11	0.10	1.11	0.268	0.769
AD	IN_LAMP5_RELN	FBXO17	-0.04	0.10	-0.38	0.701	0.929
AD	IN_PVALB	FBXO17	0.06	0.07	0.90	0.368	0.788
AD	IN_PVALB_CHC	FBXO17	0.12	0.12	0.96	0.338	0.768
AD	IN_SST	FBXO17	0.04	0.06	0.71	0.476	0.864
AD	IN_VIP	FBXO17	0.01	0.05	0.27	0.791	0.918
AD	OPC	FBXO17	0.03	0.05	0.67	0.506	0.827
AD	Oligo	FBXO17	0.32	0.07	4.52	6.32e-06	0.000489
AD	Astro	FBXO2	0.47	0.08	5.90	3.64e-09	6.39e-07
AD	EN_L2_3_IT	FBXO2	0.03	0.04	0.65	0.516	0.753
AD	EN_L3_5_IT_1	FBXO2	0.02	0.06	0.34	0.735	0.893
AD	EN_L3_5_IT_2	FBXO2	0.09	0.04	2.14	0.0324	0.171
AD	EN_L3_5_IT_3	FBXO2	0.05	0.05	1.08	0.28	0.526
AD	EN_L5_6_NP	FBXO2	0.04	0.07	0.53	0.594	0.921
AD	EN_L5_ET	FBXO2	-0.42	0.41	-1.03	0.304	0.999
AD	EN_L6B	FBXO2	0.20	0.10	2.05	0.0407	0.272
AD	EN_L6_CT	FBXO2	-0.01	0.09	-0.16	0.876	0.969
AD	EN_L6_IT_1	FBXO2	-0.10	0.07	-1.41	0.158	0.603
AD	EN_L6_IT_2	FBXO2	-0.01	0.08	-0.14	0.891	0.986
AD	IN_ADARB2	FBXO2	0.10	0.07	1.43	0.152	0.55
AD	IN_LAMP5_LHX6	FBXO2	0.06	0.10	0.61	0.544	0.907
AD	IN_LAMP5_RELN	FBXO2	0.14	0.06	2.22	0.0261	0.307
AD	IN_PVALB	FBXO2	0.08	0.05	1.75	0.0808	0.454
AD	IN_PVALB_CHC	FBXO2	0.09	0.08	1.06	0.288	0.732
AD	IN_SST	FBXO2	-0.04	0.06	-0.73	0.463	0.86
AD	IN_VIP	FBXO2	0.07	0.05	1.33	0.183	0.489
AD	OPC	FBXO2	0.10	0.07	1.41	0.157	0.557
AD	Oligo	FBXO2	0.34	0.08	4.11	4.04e-05	0.00169
AD	Astro	FBXO21	-0.18	0.04	-4.29	1.76e-05	0.000502
AD	EN_L2_3_IT	FBXO21	0.01	0.03	0.24	0.814	0.916
AD	EN_L3_5_IT_1	FBXO21	0.05	0.04	1.40	0.163	0.45
AD	EN_L3_5_IT_2	FBXO21	0.00	0.03	0.05	0.956	0.984
AD	EN_L3_5_IT_3	FBXO21	0.04	0.03	1.19	0.233	0.474
AD	EN_L5_6_NP	FBXO21	-0.03	0.05	-0.50	0.615	0.928
AD	EN_L5_ET	FBXO21	0.20	0.39	0.50	0.619	0.999
AD	EN_L6B	FBXO21	0.10	0.06	1.72	0.0861	0.385
AD	EN_L6_CT	FBXO21	0.07	0.04	1.51	0.131	0.454
AD	EN_L6_IT_1	FBXO21	0.02	0.05	0.45	0.655	0.91
AD	EN_L6_IT_2	FBXO21	0.05	0.05	1.00	0.317	0.816
AD	Endo	FBXO21	-0.21	0.09	-2.38	0.0174	0.325
AD	IN_ADARB2	FBXO21	-0.05	0.04	-1.31	0.189	0.598
AD	IN_LAMP5_LHX6	FBXO21	-0.00	0.05	-0.07	0.948	0.991
AD	IN_LAMP5_RELN	FBXO21	0.03	0.04	0.75	0.452	0.842
AD	IN_PVALB	FBXO21	-0.04	0.03	-1.23	0.219	0.665
AD	IN_PVALB_CHC	FBXO21	-0.02	0.05	-0.41	0.68	0.922
AD	IN_SST	FBXO21	-0.02	0.04	-0.59	0.553	0.889
AD	IN_VIP	FBXO21	0.03	0.03	1.09	0.277	0.595
AD	Micro	FBXO21	0.01	0.04	0.20	0.844	0.942
AD	OPC	FBXO21	0.01	0.03	0.48	0.631	0.883
AD	Oligo	FBXO21	-0.05	0.03	-1.86	0.0633	0.211
AD	PC	FBXO21	-0.14	0.11	-1.30	0.193	0.898
AD	VLMC	FBXO21	0.25	0.11	2.19	0.0284	0.233
AD	Astro	FBXO22	0.01	0.03	0.30	0.765	0.874
AD	EN_L2_3_IT	FBXO22	-0.11	0.03	-3.57	0.000355	0.0108
AD	EN_L3_5_IT_1	FBXO22	-0.00	0.04	-0.05	0.959	0.985
AD	EN_L3_5_IT_2	FBXO22	-0.09	0.03	-3.08	0.00207	0.0277
AD	EN_L3_5_IT_3	FBXO22	-0.09	0.03	-2.61	0.00913	0.0606
AD	EN_L5_6_NP	FBXO22	-0.13	0.05	-2.45	0.0141	0.326
AD	EN_L5_ET	FBXO22	-0.05	0.32	-0.16	0.876	0.999
AD	EN_L6B	FBXO22	-0.12	0.05	-2.26	0.0238	0.208
AD	EN_L6_CT	FBXO22	-0.15	0.05	-3.11	0.0019	0.037
AD	EN_L6_IT_1	FBXO22	-0.03	0.05	-0.60	0.547	0.871
AD	EN_L6_IT_2	FBXO22	-0.07	0.06	-1.14	0.254	0.769
AD	Endo	FBXO22	0.01	0.25	0.06	0.956	0.994
AD	IN_ADARB2	FBXO22	-0.05	0.05	-1.12	0.264	0.673
AD	IN_LAMP5_LHX6	FBXO22	-0.07	0.05	-1.43	0.152	0.67
AD	IN_LAMP5_RELN	FBXO22	-0.06	0.04	-1.39	0.165	0.639
AD	IN_PVALB	FBXO22	-0.00	0.03	-0.07	0.942	0.986
AD	IN_PVALB_CHC	FBXO22	-0.02	0.05	-0.44	0.659	0.92
AD	IN_SST	FBXO22	-0.03	0.04	-0.86	0.392	0.821
AD	IN_VIP	FBXO22	-0.06	0.03	-1.86	0.0626	0.284
AD	Micro	FBXO22	-0.00	0.04	-0.03	0.975	0.991
AD	OPC	FBXO22	-0.07	0.03	-2.09	0.0369	0.323
AD	Oligo	FBXO22	-0.05	0.03	-1.75	0.0801	0.244
AD	PC	FBXO22	0.12	0.28	0.43	0.669	0.984
AD	VLMC	FBXO22	0.01	0.11	0.12	0.905	0.968
AD	Astro	FBXO24	-0.12	0.07	-1.79	0.0728	0.201
AD	EN_L2_3_IT	FBXO24	-0.13	0.10	-1.30	0.192	0.454
AD	EN_L3_5_IT_2	FBXO24	-0.43	0.34	-1.28	0.202	0.484
AD	IN_PVALB	FBXO24	-0.20	0.10	-1.88	0.0599	0.403
AD	Oligo	FBXO24	-0.07	0.07	-0.94	0.349	0.594
AD	Astro	FBXO25	0.04	0.03	1.48	0.139	0.308
AD	EN_L2_3_IT	FBXO25	0.01	0.02	0.32	0.752	0.887
AD	EN_L3_5_IT_1	FBXO25	0.07	0.04	1.92	0.0547	0.251
AD	EN_L3_5_IT_2	FBXO25	0.03	0.03	1.02	0.309	0.598
AD	EN_L3_5_IT_3	FBXO25	0.06	0.03	2.02	0.0431	0.168
AD	EN_L5_6_NP	FBXO25	0.01	0.05	0.26	0.793	0.966
AD	EN_L5_ET	FBXO25	-0.12	0.36	-0.32	0.746	0.999
AD	EN_L6B	FBXO25	0.04	0.05	0.81	0.42	0.755
AD	EN_L6_CT	FBXO25	0.03	0.04	0.61	0.541	0.832
AD	EN_L6_IT_1	FBXO25	-0.05	0.05	-1.07	0.285	0.725
AD	EN_L6_IT_2	FBXO25	0.03	0.06	0.50	0.62	0.932
AD	Endo	FBXO25	-0.11	0.11	-1.05	0.292	0.807
AD	IN_ADARB2	FBXO25	0.07	0.04	1.53	0.126	0.513
AD	IN_LAMP5_LHX6	FBXO25	-0.02	0.05	-0.28	0.776	0.966
AD	IN_LAMP5_RELN	FBXO25	0.06	0.04	1.41	0.159	0.634
AD	IN_PVALB	FBXO25	0.02	0.03	0.70	0.484	0.85
AD	IN_PVALB_CHC	FBXO25	0.05	0.06	0.82	0.413	0.806
AD	IN_SST	FBXO25	0.02	0.03	0.60	0.547	0.887
AD	IN_VIP	FBXO25	0.00	0.03	0.09	0.926	0.973
AD	Micro	FBXO25	0.01	0.05	0.11	0.91	0.97
AD	OPC	FBXO25	0.00	0.03	0.04	0.968	0.991
AD	Oligo	FBXO25	0.02	0.02	1.11	0.268	0.509
AD	PC	FBXO25	-0.07	0.10	-0.68	0.497	0.955
AD	VLMC	FBXO25	0.03	0.10	0.30	0.766	0.919
AD	Astro	FBXO27	-0.03	0.05	-0.74	0.459	0.652
AD	EN_L2_3_IT	FBXO27	-0.02	0.03	-0.60	0.548	0.775
AD	EN_L3_5_IT_1	FBXO27	0.02	0.05	0.39	0.693	0.873
AD	EN_L3_5_IT_2	FBXO27	0.02	0.04	0.41	0.685	0.865
AD	EN_L3_5_IT_3	FBXO27	0.03	0.05	0.58	0.562	0.767
AD	EN_L5_6_NP	FBXO27	0.00	0.08	0.01	0.99	0.999
AD	EN_L5_ET	FBXO27	0.06	0.41	0.14	0.891	0.999
AD	EN_L6B	FBXO27	0.10	0.09	1.13	0.259	0.624
AD	EN_L6_CT	FBXO27	-0.08	0.07	-1.29	0.196	0.549
AD	EN_L6_IT_1	FBXO27	-0.13	0.06	-2.21	0.027	0.306
AD	EN_L6_IT_2	FBXO27	0.00	0.08	0.05	0.96	0.993
AD	IN_ADARB2	FBXO27	-0.02	0.06	-0.35	0.729	0.91
AD	IN_LAMP5_LHX6	FBXO27	-0.09	0.07	-1.25	0.21	0.729
AD	IN_LAMP5_RELN	FBXO27	0.03	0.07	0.49	0.623	0.908
AD	IN_PVALB	FBXO27	-0.00	0.04	-0.04	0.969	0.993
AD	IN_PVALB_CHC	FBXO27	-0.03	0.07	-0.48	0.629	0.909
AD	IN_SST	FBXO27	-0.02	0.05	-0.31	0.758	0.953
AD	IN_VIP	FBXO27	-0.01	0.04	-0.35	0.727	0.894
AD	Micro	FBXO27	-0.13	0.09	-1.54	0.124	0.364
AD	OPC	FBXO27	-0.07	0.05	-1.45	0.147	0.543
AD	Oligo	FBXO27	0.03	0.04	0.98	0.327	0.573
AD	Astro	FBXO28	0.07	0.03	2.35	0.0188	0.0806
AD	EN_L2_3_IT	FBXO28	-0.02	0.02	-0.99	0.321	0.595
AD	EN_L3_5_IT_1	FBXO28	-0.01	0.04	-0.26	0.792	0.92
AD	EN_L3_5_IT_2	FBXO28	-0.05	0.03	-1.81	0.0704	0.274
AD	EN_L3_5_IT_3	FBXO28	-0.07	0.03	-2.56	0.0104	0.0659
AD	EN_L5_6_NP	FBXO28	-0.11	0.05	-2.05	0.0402	0.471
AD	EN_L5_ET	FBXO28	-0.01	0.43	-0.03	0.978	0.999
AD	EN_L6B	FBXO28	-0.08	0.05	-1.72	0.0853	0.384
AD	EN_L6_CT	FBXO28	-0.03	0.05	-0.65	0.513	0.812
AD	EN_L6_IT_1	FBXO28	-0.05	0.04	-1.26	0.206	0.661
AD	EN_L6_IT_2	FBXO28	-0.00	0.05	-0.01	0.995	0.999
AD	Endo	FBXO28	-0.00	0.09	-0.01	0.993	0.999
AD	IN_ADARB2	FBXO28	-0.03	0.04	-0.73	0.463	0.805
AD	IN_LAMP5_LHX6	FBXO28	0.05	0.05	0.87	0.384	0.837
AD	IN_LAMP5_RELN	FBXO28	0.01	0.04	0.18	0.858	0.969
AD	IN_PVALB	FBXO28	-0.01	0.03	-0.44	0.662	0.92
AD	IN_PVALB_CHC	FBXO28	0.05	0.06	0.86	0.39	0.794
AD	IN_SST	FBXO28	-0.03	0.04	-0.99	0.322	0.792
AD	IN_VIP	FBXO28	-0.03	0.03	-1.15	0.249	0.564
AD	Micro	FBXO28	0.07	0.04	1.92	0.0554	0.226
AD	OPC	FBXO28	0.07	0.03	2.21	0.027	0.285
AD	Oligo	FBXO28	0.05	0.02	2.19	0.0283	0.127
AD	PC	FBXO28	0.10	0.10	1.00	0.316	0.933
AD	PVM	FBXO28	-0.56	0.52	-1.08	0.279	0.827
AD	VLMC	FBXO28	0.18	0.09	2.03	0.0424	0.274
AD	Astro	FBXO3	-0.06	0.03	-1.97	0.0488	0.153
AD	EN_L2_3_IT	FBXO3	0.03	0.03	1.12	0.263	0.537
AD	EN_L3_5_IT_1	FBXO3	0.07	0.04	1.93	0.0534	0.248
AD	EN_L3_5_IT_2	FBXO3	0.06	0.03	1.90	0.0578	0.245
AD	EN_L3_5_IT_3	FBXO3	0.04	0.03	1.16	0.244	0.488
AD	EN_L5_6_NP	FBXO3	0.04	0.05	0.77	0.443	0.866
AD	EN_L5_ET	FBXO3	-0.37	0.32	-1.16	0.247	0.999
AD	EN_L6B	FBXO3	0.04	0.05	0.92	0.359	0.711
AD	EN_L6_CT	FBXO3	0.02	0.05	0.39	0.696	0.902
AD	EN_L6_IT_1	FBXO3	0.04	0.04	0.97	0.33	0.757
AD	EN_L6_IT_2	FBXO3	0.13	0.05	2.54	0.0111	0.335
AD	Endo	FBXO3	-0.00	0.08	-0.01	0.989	0.999
AD	IN_ADARB2	FBXO3	0.07	0.05	1.57	0.117	0.499
AD	IN_LAMP5_LHX6	FBXO3	0.02	0.05	0.41	0.678	0.944
AD	IN_LAMP5_RELN	FBXO3	0.06	0.04	1.26	0.208	0.684
AD	IN_PVALB	FBXO3	0.05	0.03	1.57	0.115	0.522
AD	IN_PVALB_CHC	FBXO3	0.04	0.06	0.64	0.52	0.866
AD	IN_SST	FBXO3	0.06	0.04	1.47	0.142	0.631
AD	IN_VIP	FBXO3	0.07	0.03	2.38	0.0172	0.142
AD	Micro	FBXO3	-0.09	0.05	-1.89	0.0589	0.235
AD	OPC	FBXO3	0.06	0.03	1.65	0.0983	0.466
AD	Oligo	FBXO3	0.04	0.02	1.55	0.12	0.315
AD	PC	FBXO3	0.03	0.09	0.37	0.71	0.986
AD	VLMC	FBXO3	0.59	0.33	1.77	0.0764	0.345
AD	Astro	FBXO30	-0.10	0.04	-2.34	0.0192	0.0816
AD	EN_L2_3_IT	FBXO30	0.11	0.04	2.75	0.00599	0.0604
AD	EN_L3_5_IT_1	FBXO30	0.15	0.07	2.02	0.0434	0.222
AD	EN_L3_5_IT_2	FBXO30	0.04	0.05	0.81	0.418	0.692
AD	EN_L3_5_IT_3	FBXO30	0.16	0.05	3.08	0.00206	0.0211
AD	EN_L5_6_NP	FBXO30	0.66	0.30	2.24	0.0253	0.414
AD	EN_L6B	FBXO30	0.12	0.08	1.41	0.158	0.51
AD	EN_L6_CT	FBXO30	0.12	0.09	1.33	0.183	0.533
AD	EN_L6_IT_1	FBXO30	0.17	0.08	2.17	0.0303	0.32
AD	EN_L6_IT_2	FBXO30	0.07	0.10	0.64	0.52	0.906
AD	IN_ADARB2	FBXO30	0.17	0.07	2.31	0.0208	0.25
AD	IN_LAMP5_LHX6	FBXO30	0.00	0.09	0.01	0.992	0.999
AD	IN_LAMP5_RELN	FBXO30	0.03	0.07	0.45	0.656	0.917
AD	IN_PVALB	FBXO30	0.05	0.05	0.89	0.372	0.792
AD	IN_PVALB_CHC	FBXO30	0.15	0.09	1.77	0.0769	0.443
AD	IN_SST	FBXO30	-0.02	0.06	-0.35	0.729	0.946
AD	IN_VIP	FBXO30	0.06	0.05	1.20	0.229	0.542
AD	Micro	FBXO30	0.12	0.06	1.82	0.0685	0.256
AD	OPC	FBXO30	0.08	0.04	1.72	0.0846	0.444
AD	Oligo	FBXO30	0.03	0.03	0.76	0.45	0.684
AD	Astro	FBXO31	0.05	0.05	1.11	0.267	0.469
AD	EN_L2_3_IT	FBXO31	0.01	0.04	0.31	0.759	0.89
AD	EN_L3_5_IT_1	FBXO31	-0.03	0.05	-0.60	0.549	0.799
AD	EN_L3_5_IT_2	FBXO31	-0.06	0.05	-1.31	0.19	0.471
AD	EN_L3_5_IT_3	FBXO31	-0.10	0.04	-2.37	0.0179	0.0944
AD	EN_L5_6_NP	FBXO31	-0.03	0.08	-0.40	0.689	0.947
AD	EN_L5_ET	FBXO31	0.26	0.47	0.55	0.582	0.999
AD	EN_L6B	FBXO31	-0.03	0.07	-0.44	0.658	0.876
AD	EN_L6_CT	FBXO31	0.01	0.06	0.12	0.907	0.976
AD	EN_L6_IT_1	FBXO31	-0.09	0.06	-1.50	0.135	0.576
AD	EN_L6_IT_2	FBXO31	-0.01	0.07	-0.11	0.908	0.988
AD	Endo	FBXO31	0.35	0.30	1.15	0.248	0.788
AD	IN_ADARB2	FBXO31	-0.02	0.06	-0.37	0.709	0.903
AD	IN_LAMP5_LHX6	FBXO31	0.02	0.07	0.33	0.741	0.959
AD	IN_LAMP5_RELN	FBXO31	0.03	0.06	0.47	0.637	0.912
AD	IN_PVALB	FBXO31	-0.08	0.05	-1.83	0.0673	0.422
AD	IN_PVALB_CHC	FBXO31	-0.00	0.08	-0.04	0.971	0.993
AD	IN_SST	FBXO31	-0.00	0.05	-0.09	0.926	0.987
AD	IN_VIP	FBXO31	-0.06	0.05	-1.23	0.219	0.531
AD	Micro	FBXO31	0.06	0.07	0.77	0.441	0.721
AD	OPC	FBXO31	0.23	0.10	2.24	0.0252	0.275
AD	Oligo	FBXO31	0.08	0.04	2.08	0.038	0.153
AD	Astro	FBXO32	0.35	0.08	4.39	1.15e-05	0.000363
AD	EN_L2_3_IT	FBXO32	-0.01	0.04	-0.23	0.816	0.918
AD	EN_L3_5_IT_1	FBXO32	-0.01	0.04	-0.18	0.855	0.944
AD	EN_L3_5_IT_2	FBXO32	-0.07	0.04	-1.75	0.0808	0.295
AD	EN_L3_5_IT_3	FBXO32	0.02	0.04	0.56	0.574	0.773
AD	EN_L5_6_NP	FBXO32	0.03	0.08	0.39	0.694	0.949
AD	EN_L5_ET	FBXO32	0.33	0.54	0.61	0.544	0.999
AD	EN_L6B	FBXO32	0.01	0.08	0.15	0.885	0.966
AD	EN_L6_CT	FBXO32	0.04	0.11	0.32	0.752	0.929
AD	EN_L6_IT_1	FBXO32	-0.10	0.07	-1.52	0.128	0.562
AD	EN_L6_IT_2	FBXO32	-0.04	0.06	-0.64	0.523	0.907
AD	IN_ADARB2	FBXO32	0.18	0.08	2.17	0.0297	0.288
AD	IN_LAMP5_LHX6	FBXO32	-0.07	0.09	-0.69	0.492	0.887
AD	IN_LAMP5_RELN	FBXO32	-0.07	0.07	-1.01	0.312	0.77
AD	IN_PVALB	FBXO32	-0.02	0.04	-0.60	0.547	0.876
AD	IN_PVALB_CHC	FBXO32	0.08	0.11	0.71	0.48	0.845
AD	IN_SST	FBXO32	-0.07	0.06	-1.16	0.244	0.731
AD	IN_VIP	FBXO32	0.05	0.05	1.16	0.246	0.562
AD	Micro	FBXO32	0.10	0.08	1.25	0.211	0.49
AD	OPC	FBXO32	0.09	0.06	1.47	0.141	0.532
AD	Oligo	FBXO32	0.11	0.05	2.24	0.0249	0.117
AD	PC	FBXO32	-0.05	0.40	-0.12	0.904	0.99
AD	SMC	FBXO32	-0.19	0.25	-0.78	0.438	0.995
AD	VLMC	FBXO32	0.23	0.19	1.20	0.23	0.565
AD	Adaptive	FBXO33	-0.11	0.18	-0.58	0.56	0.96
AD	Astro	FBXO33	-0.03	0.03	-1.13	0.257	0.457
AD	EN_L2_3_IT	FBXO33	0.01	0.03	0.47	0.638	0.827
AD	EN_L3_5_IT_1	FBXO33	0.02	0.03	0.65	0.515	0.779
AD	EN_L3_5_IT_2	FBXO33	-0.03	0.03	-0.93	0.353	0.64
AD	EN_L3_5_IT_3	FBXO33	0.04	0.03	1.26	0.209	0.447
AD	EN_L5_6_NP	FBXO33	0.01	0.06	0.16	0.874	0.981
AD	EN_L5_ET	FBXO33	-0.07	0.30	-0.24	0.811	0.999
AD	EN_L6B	FBXO33	-0.07	0.06	-1.21	0.226	0.594
AD	EN_L6_CT	FBXO33	-0.03	0.06	-0.58	0.563	0.842
AD	EN_L6_IT_1	FBXO33	0.03	0.05	0.59	0.557	0.874
AD	EN_L6_IT_2	FBXO33	0.01	0.06	0.10	0.919	0.988
AD	Endo	FBXO33	0.17	0.10	1.61	0.107	0.608
AD	IN_ADARB2	FBXO33	-0.05	0.05	-1.04	0.3	0.702
AD	IN_LAMP5_LHX6	FBXO33	-0.07	0.05	-1.29	0.196	0.717
AD	IN_LAMP5_RELN	FBXO33	-0.04	0.04	-0.93	0.354	0.797
AD	IN_PVALB	FBXO33	-0.05	0.04	-1.23	0.219	0.664
AD	IN_PVALB_CHC	FBXO33	-0.16	0.07	-2.51	0.012	0.187
AD	IN_SST	FBXO33	-0.06	0.04	-1.44	0.15	0.637
AD	IN_VIP	FBXO33	-0.06	0.03	-1.76	0.0786	0.32
AD	Micro	FBXO33	0.13	0.05	2.55	0.0107	0.0784
AD	OPC	FBXO33	-0.00	0.03	-0.15	0.885	0.969
AD	Oligo	FBXO33	0.02	0.02	1.04	0.299	0.544
AD	PC	FBXO33	0.19	0.28	0.68	0.496	0.955
AD	VLMC	FBXO33	0.12	0.11	1.08	0.28	0.612
AD	Adaptive	FBXO34	-0.05	0.16	-0.34	0.736	0.983
AD	Astro	FBXO34	-0.01	0.03	-0.23	0.819	0.907
AD	EN_L2_3_IT	FBXO34	0.08	0.03	2.67	0.00753	0.0691
AD	EN_L3_5_IT_1	FBXO34	0.13	0.03	3.97	7.05e-05	0.0041
AD	EN_L3_5_IT_2	FBXO34	0.13	0.03	5.15	2.59e-07	3.04e-05
AD	EN_L3_5_IT_3	FBXO34	0.10	0.03	3.37	0.000741	0.0102
AD	EN_L5_6_NP	FBXO34	-0.07	0.05	-1.53	0.125	0.655
AD	EN_L5_ET	FBXO34	0.06	0.27	0.21	0.831	0.999
AD	EN_L6B	FBXO34	0.04	0.05	0.81	0.416	0.752
AD	EN_L6_CT	FBXO34	0.06	0.04	1.50	0.132	0.456
AD	EN_L6_IT_1	FBXO34	0.08	0.04	1.84	0.0662	0.442
AD	EN_L6_IT_2	FBXO34	0.02	0.05	0.48	0.63	0.936
AD	Endo	FBXO34	-0.07	0.08	-0.86	0.39	0.854
AD	IN_ADARB2	FBXO34	-0.04	0.04	-1.14	0.252	0.663
AD	IN_LAMP5_LHX6	FBXO34	0.04	0.04	0.90	0.369	0.834
AD	IN_LAMP5_RELN	FBXO34	0.03	0.04	0.89	0.372	0.806
AD	IN_PVALB	FBXO34	-0.04	0.03	-1.42	0.155	0.584
AD	IN_PVALB_CHC	FBXO34	0.02	0.04	0.49	0.622	0.908
AD	IN_SST	FBXO34	0.02	0.03	0.50	0.617	0.911
AD	IN_VIP	FBXO34	-0.02	0.03	-0.56	0.577	0.818
AD	Micro	FBXO34	-0.02	0.04	-0.55	0.585	0.818
AD	OPC	FBXO34	-0.02	0.03	-0.65	0.515	0.831
AD	Oligo	FBXO34	0.09	0.03	3.07	0.00213	0.0235
AD	PC	FBXO34	0.07	0.10	0.68	0.499	0.955
AD	PVM	FBXO34	0.11	0.11	0.95	0.343	0.855
AD	VLMC	FBXO34	0.14	0.11	1.35	0.176	0.501
AD	Astro	FBXO36	-0.06	0.04	-1.48	0.139	0.307
AD	EN_L2_3_IT	FBXO36	-0.06	0.04	-1.72	0.085	0.289
AD	EN_L3_5_IT_1	FBXO36	-0.03	0.05	-0.52	0.601	0.825
AD	EN_L3_5_IT_2	FBXO36	-0.08	0.04	-1.93	0.0536	0.233
AD	EN_L3_5_IT_3	FBXO36	-0.01	0.04	-0.22	0.827	0.921
AD	EN_L5_6_NP	FBXO36	-0.06	0.07	-0.89	0.373	0.836
AD	EN_L5_ET	FBXO36	0.17	0.38	0.45	0.656	0.999
AD	EN_L6B	FBXO36	-0.02	0.07	-0.34	0.735	0.909
AD	EN_L6_CT	FBXO36	-0.17	0.07	-2.49	0.0127	0.127
AD	EN_L6_IT_1	FBXO36	-0.12	0.06	-2.02	0.0435	0.372
AD	EN_L6_IT_2	FBXO36	-0.10	0.07	-1.40	0.162	0.693
AD	IN_ADARB2	FBXO36	-0.08	0.06	-1.38	0.169	0.573
AD	IN_LAMP5_LHX6	FBXO36	-0.05	0.06	-0.84	0.401	0.847
AD	IN_LAMP5_RELN	FBXO36	0.06	0.05	1.22	0.221	0.696
AD	IN_PVALB	FBXO36	0.04	0.04	1.09	0.276	0.721
AD	IN_PVALB_CHC	FBXO36	0.04	0.08	0.52	0.6	0.898
AD	IN_SST	FBXO36	-0.02	0.05	-0.36	0.718	0.943
AD	IN_VIP	FBXO36	-0.01	0.04	-0.20	0.842	0.94
AD	Micro	FBXO36	-0.21	0.07	-2.84	0.00446	0.0424
AD	OPC	FBXO36	-0.05	0.05	-0.94	0.346	0.733
AD	Oligo	FBXO36	-0.20	0.04	-5.04	4.69e-07	9.49e-05
AD	Astro	FBXO38	-0.07	0.03	-2.14	0.0324	0.116
AD	EN_L2_3_IT	FBXO38	-0.01	0.03	-0.55	0.583	0.794
AD	EN_L3_5_IT_1	FBXO38	-0.01	0.04	-0.29	0.77	0.91
AD	EN_L3_5_IT_2	FBXO38	-0.01	0.03	-0.42	0.678	0.86
AD	EN_L3_5_IT_3	FBXO38	-0.06	0.03	-2.03	0.0424	0.166
AD	EN_L5_6_NP	FBXO38	-0.08	0.05	-1.50	0.134	0.664
AD	EN_L5_ET	FBXO38	-0.45	0.45	-1.00	0.318	0.999
AD	EN_L6B	FBXO38	-0.07	0.06	-1.31	0.192	0.552
AD	EN_L6_CT	FBXO38	-0.06	0.05	-1.21	0.225	0.586
AD	EN_L6_IT_1	FBXO38	0.04	0.05	0.82	0.412	0.805
AD	EN_L6_IT_2	FBXO38	0.04	0.06	0.67	0.504	0.898
AD	Endo	FBXO38	0.01	0.09	0.07	0.945	0.993
AD	IN_ADARB2	FBXO38	0.03	0.05	0.66	0.509	0.826
AD	IN_LAMP5_LHX6	FBXO38	-0.12	0.06	-2.09	0.0368	0.399
AD	IN_LAMP5_RELN	FBXO38	0.07	0.05	1.51	0.13	0.592
AD	IN_PVALB	FBXO38	0.03	0.03	0.97	0.333	0.766
AD	IN_PVALB_CHC	FBXO38	-0.08	0.06	-1.18	0.239	0.69
AD	IN_SST	FBXO38	0.01	0.04	0.26	0.793	0.961
AD	IN_VIP	FBXO38	0.00	0.03	0.10	0.923	0.972
AD	Micro	FBXO38	0.06	0.04	1.44	0.149	0.407
AD	OPC	FBXO38	-0.02	0.03	-0.59	0.552	0.847
AD	Oligo	FBXO38	-0.01	0.02	-0.32	0.75	0.883
AD	PC	FBXO38	0.00	0.28	0.02	0.987	0.998
AD	PVM	FBXO38	-0.04	0.13	-0.35	0.727	0.944
AD	VLMC	FBXO38	0.11	0.10	1.07	0.282	0.613
AD	Astro	FBXO39	0.04	0.11	0.34	0.737	0.856
AD	Astro	FBXO4	-0.14	0.05	-2.61	0.00908	0.0486
AD	EN_L2_3_IT	FBXO4	-0.09	0.05	-1.91	0.0555	0.223
AD	EN_L3_5_IT_1	FBXO4	-0.19	0.08	-2.41	0.016	0.124
AD	EN_L3_5_IT_2	FBXO4	-0.15	0.06	-2.29	0.0222	0.135
AD	EN_L3_5_IT_3	FBXO4	-0.14	0.06	-2.21	0.0271	0.124
AD	EN_L5_6_NP	FBXO4	-0.20	0.11	-1.79	0.0727	0.559
AD	EN_L6B	FBXO4	-0.15	0.09	-1.68	0.0922	0.398
AD	EN_L6_CT	FBXO4	-0.06	0.09	-0.76	0.447	0.772
AD	EN_L6_IT_1	FBXO4	-0.13	0.09	-1.53	0.126	0.56
AD	EN_L6_IT_2	FBXO4	-0.02	0.11	-0.23	0.817	0.975
AD	IN_ADARB2	FBXO4	-0.25	0.09	-2.84	0.00456	0.122
AD	IN_LAMP5_LHX6	FBXO4	-0.12	0.10	-1.23	0.217	0.736
AD	IN_LAMP5_RELN	FBXO4	-0.11	0.08	-1.38	0.167	0.641
AD	IN_PVALB	FBXO4	-0.13	0.05	-2.39	0.0169	0.223
AD	IN_PVALB_CHC	FBXO4	-0.20	0.11	-1.82	0.0691	0.421
AD	IN_SST	FBXO4	-0.07	0.07	-1.07	0.286	0.765
AD	IN_VIP	FBXO4	-0.13	0.06	-2.34	0.0191	0.151
AD	Micro	FBXO4	-0.20	0.07	-2.85	0.0044	0.042
AD	OPC	FBXO4	-0.09	0.05	-1.96	0.0506	0.366
AD	Oligo	FBXO4	-0.02	0.03	-0.65	0.519	0.737
AD	EN_L2_3_IT	FBXO40	0.14	0.06	2.19	0.0282	0.149
AD	EN_L3_5_IT_2	FBXO40	0.02	0.08	0.22	0.823	0.934
AD	EN_L3_5_IT_3	FBXO40	0.13	0.08	1.57	0.116	0.314
AD	EN_L6_CT	FBXO40	-0.22	0.29	-0.76	0.448	0.772
AD	EN_L6_IT_1	FBXO40	0.02	0.09	0.25	0.805	0.955
AD	EN_L6_IT_2	FBXO40	-0.06	0.12	-0.49	0.623	0.933
AD	IN_PVALB	FBXO40	0.02	0.08	0.23	0.817	0.958
AD	IN_PVALB_CHC	FBXO40	-0.12	0.41	-0.30	0.764	0.947
AD	Astro	FBXO41	-0.03	0.06	-0.53	0.595	0.758
AD	EN_L2_3_IT	FBXO41	0.02	0.03	0.72	0.469	0.719
AD	EN_L3_5_IT_1	FBXO41	0.07	0.04	1.55	0.121	0.385
AD	EN_L3_5_IT_2	FBXO41	0.06	0.03	1.95	0.0517	0.228
AD	EN_L3_5_IT_3	FBXO41	0.03	0.04	0.72	0.474	0.701
AD	EN_L5_6_NP	FBXO41	0.15	0.06	2.40	0.0164	0.347
AD	EN_L5_ET	FBXO41	-0.32	0.44	-0.72	0.469	0.999
AD	EN_L6B	FBXO41	-0.06	0.06	-1.11	0.269	0.632
AD	EN_L6_CT	FBXO41	-0.06	0.05	-1.25	0.212	0.568
AD	EN_L6_IT_1	FBXO41	0.01	0.05	0.27	0.79	0.95
AD	EN_L6_IT_2	FBXO41	0.02	0.06	0.38	0.705	0.95
AD	IN_ADARB2	FBXO41	0.08	0.05	1.47	0.142	0.537
AD	IN_LAMP5_LHX6	FBXO41	0.05	0.06	0.81	0.421	0.857
AD	IN_LAMP5_RELN	FBXO41	-0.05	0.05	-0.97	0.331	0.785
AD	IN_PVALB	FBXO41	0.01	0.04	0.37	0.708	0.927
AD	IN_PVALB_CHC	FBXO41	0.04	0.07	0.48	0.634	0.91
AD	IN_SST	FBXO41	0.00	0.04	0.05	0.959	0.994
AD	IN_VIP	FBXO41	0.01	0.03	0.16	0.874	0.955
AD	Micro	FBXO41	0.23	0.06	3.74	0.000187	0.00415
AD	OPC	FBXO41	-0.00	0.05	-0.08	0.934	0.982
AD	Oligo	FBXO41	0.08	0.07	1.21	0.224	0.457
AD	Astro	FBXO42	0.10	0.03	3.33	0.000868	0.00898
AD	EN_L2_3_IT	FBXO42	0.07	0.03	2.71	0.0068	0.0644
AD	EN_L3_5_IT_1	FBXO42	0.11	0.04	3.17	0.00152	0.0301
AD	EN_L3_5_IT_2	FBXO42	0.05	0.03	1.56	0.118	0.365
AD	EN_L3_5_IT_3	FBXO42	0.07	0.03	2.30	0.0214	0.107
AD	EN_L5_6_NP	FBXO42	0.06	0.04	1.33	0.185	0.708
AD	EN_L5_ET	FBXO42	-0.33	0.28	-1.17	0.242	0.999
AD	EN_L6B	FBXO42	0.11	0.05	2.27	0.0232	0.206
AD	EN_L6_CT	FBXO42	0.08	0.04	2.22	0.0266	0.192
AD	EN_L6_IT_1	FBXO42	0.05	0.04	1.30	0.192	0.645
AD	EN_L6_IT_2	FBXO42	0.10	0.05	1.89	0.0584	0.538
AD	Endo	FBXO42	-0.11	0.09	-1.26	0.209	0.754
AD	IN_ADARB2	FBXO42	0.11	0.04	2.80	0.00513	0.128
AD	IN_LAMP5_LHX6	FBXO42	0.03	0.05	0.58	0.562	0.914
AD	IN_LAMP5_RELN	FBXO42	0.11	0.04	2.64	0.00825	0.176
AD	IN_PVALB	FBXO42	0.02	0.03	0.76	0.448	0.831
AD	IN_PVALB_CHC	FBXO42	0.04	0.05	0.93	0.35	0.775
AD	IN_SST	FBXO42	0.05	0.03	1.47	0.143	0.631
AD	IN_VIP	FBXO42	0.07	0.03	2.40	0.0165	0.139
AD	Micro	FBXO42	0.06	0.04	1.67	0.0939	0.31
AD	OPC	FBXO42	0.04	0.03	1.34	0.179	0.584
AD	Oligo	FBXO42	0.05	0.02	1.96	0.0499	0.181
AD	PC	FBXO42	-0.04	0.09	-0.47	0.636	0.98
AD	PVM	FBXO42	0.15	0.11	1.42	0.156	0.763
AD	SMC	FBXO42	0.14	0.87	0.16	0.872	0.995
AD	VLMC	FBXO42	0.13	0.10	1.26	0.209	0.542
AD	Astro	FBXO43	-0.41	0.13	-3.29	0.000987	0.00981
AD	Oligo	FBXO43	-0.05	0.11	-0.48	0.633	0.817
AD	Astro	FBXO44	0.15	0.05	3.16	0.00159	0.0138
AD	EN_L2_3_IT	FBXO44	-0.03	0.03	-0.99	0.322	0.595
AD	EN_L3_5_IT_1	FBXO44	0.03	0.05	0.64	0.522	0.782
AD	EN_L3_5_IT_2	FBXO44	0.02	0.04	0.59	0.554	0.79
AD	EN_L3_5_IT_3	FBXO44	0.02	0.04	0.56	0.573	0.773
AD	EN_L5_6_NP	FBXO44	-0.03	0.06	-0.41	0.685	0.947
AD	EN_L5_ET	FBXO44	-0.25	0.49	-0.53	0.599	0.999
AD	EN_L6B	FBXO44	0.11	0.07	1.70	0.0889	0.393
AD	EN_L6_CT	FBXO44	-0.01	0.06	-0.13	0.896	0.975
AD	EN_L6_IT_1	FBXO44	0.00	0.06	0.05	0.959	0.993
AD	EN_L6_IT_2	FBXO44	-0.02	0.07	-0.33	0.74	0.956
AD	IN_ADARB2	FBXO44	0.13	0.05	2.39	0.0166	0.228
AD	IN_LAMP5_LHX6	FBXO44	0.03	0.06	0.41	0.684	0.946
AD	IN_LAMP5_RELN	FBXO44	-0.01	0.05	-0.29	0.772	0.948
AD	IN_PVALB	FBXO44	-0.00	0.04	-0.12	0.907	0.98
AD	IN_PVALB_CHC	FBXO44	0.01	0.06	0.19	0.846	0.965
AD	IN_SST	FBXO44	-0.00	0.04	-0.06	0.955	0.993
AD	IN_VIP	FBXO44	0.03	0.04	0.93	0.354	0.667
AD	Micro	FBXO44	-0.06	0.07	-0.84	0.398	0.683
AD	OPC	FBXO44	-0.07	0.05	-1.55	0.122	0.503
AD	Oligo	FBXO44	0.07	0.04	1.62	0.105	0.29
AD	Astro	FBXO45	0.02	0.05	0.38	0.705	0.835
AD	EN_L2_3_IT	FBXO45	0.12	0.04	2.91	0.0036	0.0451
AD	EN_L3_5_IT_1	FBXO45	0.12	0.07	1.65	0.0999	0.349
AD	EN_L3_5_IT_2	FBXO45	0.08	0.05	1.45	0.147	0.41
AD	EN_L3_5_IT_3	FBXO45	0.11	0.05	2.23	0.0257	0.12
AD	EN_L5_6_NP	FBXO45	0.10	0.10	1.05	0.291	0.792
AD	EN_L6B	FBXO45	0.10	0.08	1.18	0.237	0.605
AD	EN_L6_CT	FBXO45	-0.01	0.08	-0.08	0.936	0.982
AD	EN_L6_IT_1	FBXO45	0.11	0.08	1.49	0.137	0.58
AD	EN_L6_IT_2	FBXO45	0.26	0.10	2.61	0.00909	0.309
AD	IN_ADARB2	FBXO45	0.00	0.07	0.07	0.944	0.985
AD	IN_LAMP5_LHX6	FBXO45	0.04	0.10	0.37	0.715	0.953
AD	IN_LAMP5_RELN	FBXO45	-0.08	0.08	-0.99	0.323	0.781
AD	IN_PVALB	FBXO45	-0.04	0.06	-0.71	0.475	0.845
AD	IN_PVALB_CHC	FBXO45	-0.08	0.10	-0.74	0.46	0.833
AD	IN_SST	FBXO45	0.00	0.06	0.07	0.943	0.99
AD	IN_VIP	FBXO45	-0.02	0.05	-0.38	0.704	0.881
AD	Micro	FBXO45	0.01	0.08	0.11	0.916	0.972
AD	OPC	FBXO45	0.04	0.05	0.83	0.408	0.775
AD	Oligo	FBXO45	0.00	0.04	0.06	0.952	0.981
AD	Astro	FBXO46	-0.09	0.05	-2.00	0.0455	0.146
AD	EN_L2_3_IT	FBXO46	0.00	0.04	0.05	0.956	0.981
AD	EN_L3_5_IT_1	FBXO46	-0.12	0.07	-1.60	0.109	0.366
AD	EN_L3_5_IT_2	FBXO46	-0.05	0.06	-0.87	0.387	0.668
AD	EN_L3_5_IT_3	FBXO46	-0.11	0.06	-1.86	0.0633	0.217
AD	EN_L6B	FBXO46	-0.07	0.37	-0.20	0.844	0.95
AD	EN_L6_CT	FBXO46	-0.04	0.09	-0.46	0.648	0.884
AD	EN_L6_IT_1	FBXO46	-0.01	0.08	-0.08	0.933	0.989
AD	EN_L6_IT_2	FBXO46	0.00	0.10	0.03	0.974	0.996
AD	IN_ADARB2	FBXO46	0.03	0.08	0.38	0.705	0.902
AD	IN_LAMP5_RELN	FBXO46	-0.10	0.09	-1.15	0.251	0.723
AD	IN_PVALB	FBXO46	0.04	0.06	0.66	0.508	0.859
AD	IN_SST	FBXO46	-0.09	0.07	-1.25	0.212	0.701
AD	IN_VIP	FBXO46	0.02	0.06	0.28	0.778	0.914
AD	Micro	FBXO46	-0.08	0.07	-1.04	0.301	0.592
AD	OPC	FBXO46	-0.02	0.07	-0.34	0.734	0.92
AD	Oligo	FBXO46	0.04	0.03	1.29	0.196	0.422
AD	Astro	FBXO47	0.12	0.09	1.29	0.199	0.387
AD	EN_L2_3_IT	FBXO47	-0.06	0.10	-0.58	0.565	0.783
AD	Oligo	FBXO47	-0.08	0.09	-0.90	0.37	0.613
AD	Astro	FBXO48	0.13	0.08	1.52	0.128	0.293
AD	EN_L2_3_IT	FBXO48	0.06	0.06	1.10	0.27	0.544
AD	EN_L3_5_IT_2	FBXO48	-0.01	0.08	-0.12	0.903	0.965
AD	EN_L3_5_IT_3	FBXO48	-0.02	0.08	-0.23	0.82	0.918
AD	IN_PVALB	FBXO48	-0.19	0.33	-0.57	0.568	0.886
AD	IN_VIP	FBXO48	-0.00	0.10	-0.04	0.968	0.988
AD	Oligo	FBXO48	0.09	0.04	2.21	0.0268	0.123
AD	Astro	FBXO5	0.21	0.11	1.98	0.0481	0.152
AD	EN_L2_3_IT	FBXO5	0.29	0.08	3.80	0.000144	0.00608
AD	EN_L3_5_IT_2	FBXO5	0.18	0.37	0.50	0.616	0.825
AD	EN_L3_5_IT_3	FBXO5	0.50	0.38	1.30	0.194	0.428
AD	Oligo	FBXO5	0.20	0.08	2.36	0.0181	0.0945
AD	Astro	FBXO6	0.04	0.06	0.67	0.504	0.689
AD	EN_L2_3_IT	FBXO6	0.01	0.06	0.09	0.925	0.967
AD	EN_L3_5_IT_2	FBXO6	-0.01	0.08	-0.13	0.901	0.963
AD	EN_L3_5_IT_3	FBXO6	-0.12	0.08	-1.42	0.157	0.377
AD	IN_PVALB	FBXO6	-0.10	0.08	-1.30	0.194	0.637
AD	IN_SST	FBXO6	0.02	0.10	0.17	0.865	0.975
AD	IN_VIP	FBXO6	0.05	0.08	0.59	0.556	0.805
AD	OPC	FBXO6	-0.19	0.07	-2.70	0.00694	0.164
AD	Oligo	FBXO6	0.08	0.06	1.41	0.157	0.371
AD	Astro	FBXO7	-0.20	0.05	-4.20	2.67e-05	0.000682
AD	EN_L2_3_IT	FBXO7	-0.02	0.03	-0.82	0.413	0.676
AD	EN_L3_5_IT_1	FBXO7	0.04	0.05	0.76	0.449	0.732
AD	EN_L3_5_IT_2	FBXO7	-0.01	0.04	-0.22	0.824	0.934
AD	EN_L3_5_IT_3	FBXO7	0.01	0.04	0.36	0.722	0.865
AD	EN_L5_6_NP	FBXO7	0.02	0.07	0.24	0.812	0.971
AD	EN_L5_ET	FBXO7	-0.40	0.45	-0.87	0.384	0.999
AD	EN_L6B	FBXO7	0.06	0.07	0.85	0.395	0.737
AD	EN_L6_CT	FBXO7	0.01	0.06	0.15	0.881	0.97
AD	EN_L6_IT_1	FBXO7	0.02	0.05	0.41	0.685	0.921
AD	EN_L6_IT_2	FBXO7	-0.06	0.07	-0.94	0.346	0.834
AD	Endo	FBXO7	-0.09	0.09	-1.04	0.299	0.809
AD	IN_ADARB2	FBXO7	-0.07	0.06	-1.17	0.244	0.656
AD	IN_LAMP5_LHX6	FBXO7	0.06	0.07	0.78	0.437	0.868
AD	IN_LAMP5_RELN	FBXO7	-0.05	0.06	-0.94	0.346	0.794
AD	IN_PVALB	FBXO7	-0.02	0.04	-0.35	0.726	0.934
AD	IN_PVALB_CHC	FBXO7	-0.06	0.07	-0.80	0.423	0.81
AD	IN_SST	FBXO7	-0.01	0.05	-0.22	0.823	0.967
AD	IN_VIP	FBXO7	-0.00	0.04	-0.06	0.95	0.983
AD	Micro	FBXO7	-0.00	0.04	-0.08	0.933	0.978
AD	OPC	FBXO7	-0.03	0.05	-0.51	0.608	0.873
AD	Oligo	FBXO7	-0.14	0.04	-3.21	0.00132	0.0175
AD	PC	FBXO7	-0.21	0.30	-0.70	0.486	0.955
AD	VLMC	FBXO7	0.13	0.27	0.47	0.637	0.864
AD	Astro	FBXO8	0.05	0.04	1.29	0.196	0.384
AD	EN_L2_3_IT	FBXO8	0.01	0.03	0.17	0.864	0.94
AD	EN_L3_5_IT_1	FBXO8	0.01	0.06	0.21	0.831	0.937
AD	EN_L3_5_IT_2	FBXO8	-0.02	0.04	-0.49	0.624	0.83
AD	EN_L3_5_IT_3	FBXO8	0.06	0.04	1.33	0.184	0.414
AD	EN_L5_6_NP	FBXO8	-0.05	0.08	-0.58	0.563	0.912
AD	EN_L6B	FBXO8	0.06	0.07	0.79	0.427	0.761
AD	EN_L6_CT	FBXO8	0.10	0.06	1.59	0.111	0.422
AD	EN_L6_IT_1	FBXO8	0.05	0.07	0.71	0.475	0.836
AD	EN_L6_IT_2	FBXO8	0.05	0.10	0.54	0.592	0.924
AD	Endo	FBXO8	-0.02	0.33	-0.06	0.949	0.993
AD	IN_ADARB2	FBXO8	0.06	0.06	0.95	0.343	0.73
AD	IN_LAMP5_LHX6	FBXO8	-0.01	0.08	-0.14	0.892	0.985
AD	IN_LAMP5_RELN	FBXO8	0.02	0.07	0.35	0.728	0.935
AD	IN_PVALB	FBXO8	-0.03	0.04	-0.60	0.547	0.876
AD	IN_PVALB_CHC	FBXO8	-0.00	0.08	-0.06	0.951	0.99
AD	IN_SST	FBXO8	-0.06	0.05	-1.11	0.267	0.75
AD	IN_VIP	FBXO8	0.01	0.04	0.14	0.887	0.96
AD	Micro	FBXO8	-0.04	0.07	-0.56	0.579	0.814
AD	OPC	FBXO8	0.06	0.05	1.23	0.218	0.627
AD	Oligo	FBXO8	0.06	0.03	2.09	0.0367	0.149
AD	PC	FBXO8	-0.45	0.40	-1.12	0.263	0.914
AD	Astro	FBXO9	-0.01	0.02	-0.37	0.713	0.84
AD	EN_L2_3_IT	FBXO9	0.01	0.02	0.31	0.758	0.89
AD	EN_L3_5_IT_1	FBXO9	0.05	0.03	1.58	0.115	0.375
AD	EN_L3_5_IT_2	FBXO9	-0.01	0.03	-0.32	0.745	0.898
AD	EN_L3_5_IT_3	FBXO9	-0.00	0.02	-0.13	0.899	0.954
AD	EN_L5_6_NP	FBXO9	-0.06	0.04	-1.41	0.16	0.687
AD	EN_L5_ET	FBXO9	0.30	0.32	0.94	0.347	0.999
AD	EN_L6B	FBXO9	0.01	0.05	0.19	0.847	0.95
AD	EN_L6_CT	FBXO9	-0.03	0.04	-0.82	0.411	0.746
AD	EN_L6_IT_1	FBXO9	-0.02	0.04	-0.48	0.629	0.901
AD	EN_L6_IT_2	FBXO9	0.03	0.05	0.52	0.606	0.928
AD	Endo	FBXO9	0.21	0.21	1.00	0.317	0.816
AD	IN_ADARB2	FBXO9	-0.02	0.04	-0.60	0.548	0.845
AD	IN_LAMP5_LHX6	FBXO9	-0.01	0.05	-0.14	0.888	0.985
AD	IN_LAMP5_RELN	FBXO9	0.05	0.04	1.37	0.172	0.649
AD	IN_PVALB	FBXO9	0.01	0.03	0.19	0.847	0.966
AD	IN_PVALB_CHC	FBXO9	-0.14	0.05	-2.76	0.00573	0.123
AD	IN_SST	FBXO9	0.02	0.03	0.55	0.579	0.898
AD	IN_VIP	FBXO9	-0.00	0.02	-0.18	0.859	0.948
AD	Micro	FBXO9	0.01	0.04	0.33	0.742	0.897
AD	OPC	FBXO9	-0.03	0.02	-1.09	0.276	0.678
AD	Oligo	FBXO9	0.00	0.02	0.16	0.876	0.946
AD	PC	FBXO9	-0.12	0.10	-1.22	0.221	0.903
AD	PVM	FBXO9	0.18	0.40	0.45	0.653	0.926
AD	VLMC	FBXO9	0.04	0.08	0.43	0.669	0.882
AD	Astro	FBXW10	-0.02	0.08	-0.18	0.856	0.927
AD	EN_L2_3_IT	FBXW10	-0.07	0.09	-0.84	0.403	0.668
AD	EN_L3_5_IT_2	FBXW10	-0.07	0.10	-0.73	0.468	0.732
AD	EN_L3_5_IT_3	FBXW10	-0.13	0.10	-1.37	0.171	0.396
AD	EN_L6_IT_1	FBXW10	0.58	0.46	1.27	0.206	0.66
AD	IN_PVALB	FBXW10	0.02	0.10	0.18	0.859	0.969
AD	IN_VIP	FBXW10	-0.00	0.10	-0.04	0.968	0.988
AD	OPC	FBXW10	0.03	0.11	0.28	0.778	0.935
AD	Oligo	FBXW10	-0.11	0.08	-1.34	0.18	0.402
AD	Adaptive	FBXW11	-0.18	0.14	-1.29	0.198	0.869
AD	Astro	FBXW11	-0.10	0.03	-4.00	6.33e-05	0.00128
AD	EN_L2_3_IT	FBXW11	-0.01	0.02	-0.38	0.704	0.865
AD	EN_L3_5_IT_1	FBXW11	0.00	0.03	0.06	0.953	0.983
AD	EN_L3_5_IT_2	FBXW11	0.01	0.02	0.24	0.811	0.927
AD	EN_L3_5_IT_3	FBXW11	-0.00	0.02	-0.02	0.983	0.993
AD	EN_L5_6_NP	FBXW11	0.04	0.04	0.95	0.343	0.824
AD	EN_L5_ET	FBXW11	-0.02	0.25	-0.07	0.941	0.999
AD	EN_L6B	FBXW11	0.00	0.04	0.00	0.998	1
AD	EN_L6_CT	FBXW11	-0.03	0.03	-0.82	0.413	0.746
AD	EN_L6_IT_1	FBXW11	0.01	0.03	0.16	0.87	0.972
AD	EN_L6_IT_2	FBXW11	-0.04	0.04	-0.92	0.359	0.843
AD	Endo	FBXW11	0.08	0.08	1.11	0.267	0.792
AD	IN_ADARB2	FBXW11	0.03	0.03	0.83	0.409	0.774
AD	IN_LAMP5_LHX6	FBXW11	0.06	0.03	1.81	0.0706	0.522
AD	IN_LAMP5_RELN	FBXW11	0.01	0.03	0.27	0.787	0.952
AD	IN_PVALB	FBXW11	0.00	0.02	0.13	0.896	0.978
AD	IN_PVALB_CHC	FBXW11	-0.01	0.04	-0.21	0.838	0.963
AD	IN_SST	FBXW11	-0.01	0.03	-0.52	0.603	0.905
AD	IN_VIP	FBXW11	-0.01	0.02	-0.55	0.584	0.823
AD	Micro	FBXW11	-0.02	0.03	-0.78	0.436	0.717
AD	OPC	FBXW11	-0.00	0.02	-0.11	0.909	0.976
AD	Oligo	FBXW11	0.00	0.02	0.17	0.867	0.943
AD	PC	FBXW11	0.06	0.07	0.81	0.416	0.939
AD	PVM	FBXW11	0.08	0.09	0.85	0.396	0.875
AD	SMC	FBXW11	0.05	0.19	0.28	0.781	0.995
AD	VLMC	FBXW11	0.09	0.08	1.09	0.275	0.608
AD	Astro	FBXW12	0.01	0.08	0.07	0.947	0.975
AD	EN_L2_3_IT	FBXW12	-0.06	0.07	-0.93	0.354	0.626
AD	EN_L3_5_IT_2	FBXW12	0.07	0.09	0.72	0.472	0.735
AD	EN_L3_5_IT_3	FBXW12	0.10	0.09	1.16	0.247	0.491
AD	EN_L5_6_NP	FBXW12	0.27	0.31	0.89	0.371	0.835
AD	EN_L6_CT	FBXW12	-0.04	0.39	-0.10	0.917	0.979
AD	EN_L6_IT_1	FBXW12	0.07	0.35	0.21	0.831	0.962
AD	IN_LAMP5_RELN	FBXW12	0.10	0.10	0.96	0.335	0.787
AD	IN_PVALB	FBXW12	0.08	0.10	0.76	0.446	0.831
AD	IN_VIP	FBXW12	0.01	0.08	0.13	0.895	0.962
AD	OPC	FBXW12	-0.07	0.08	-0.80	0.422	0.782
AD	Oligo	FBXW12	-0.01	0.07	-0.16	0.87	0.944
AD	Astro	FBXW2	-0.16	0.04	-4.11	3.91e-05	0.000905
AD	EN_L2_3_IT	FBXW2	-0.10	0.03	-3.23	0.00122	0.0239
AD	EN_L3_5_IT_1	FBXW2	-0.11	0.04	-2.62	0.00878	0.0874
AD	EN_L3_5_IT_2	FBXW2	-0.07	0.04	-1.76	0.0786	0.29
AD	EN_L3_5_IT_3	FBXW2	-0.09	0.04	-2.62	0.00886	0.0594
AD	EN_L5_6_NP	FBXW2	-0.10	0.06	-1.55	0.12	0.647
AD	EN_L5_ET	FBXW2	0.39	0.34	1.14	0.255	0.999
AD	EN_L6B	FBXW2	-0.18	0.06	-3.08	0.00207	0.0515
AD	EN_L6_CT	FBXW2	-0.13	0.05	-2.36	0.0181	0.154
AD	EN_L6_IT_1	FBXW2	-0.06	0.05	-1.14	0.254	0.701
AD	EN_L6_IT_2	FBXW2	-0.06	0.06	-0.91	0.363	0.845
AD	Endo	FBXW2	-0.07	0.09	-0.83	0.409	0.864
AD	IN_ADARB2	FBXW2	-0.14	0.05	-2.66	0.00792	0.158
AD	IN_LAMP5_LHX6	FBXW2	-0.04	0.06	-0.73	0.464	0.879
AD	IN_LAMP5_RELN	FBXW2	-0.04	0.05	-0.81	0.419	0.831
AD	IN_PVALB	FBXW2	-0.05	0.04	-1.28	0.201	0.647
AD	IN_PVALB_CHC	FBXW2	-0.10	0.07	-1.49	0.136	0.561
AD	IN_SST	FBXW2	-0.11	0.04	-2.75	0.00596	0.171
AD	IN_VIP	FBXW2	-0.08	0.04	-2.26	0.0237	0.171
AD	Micro	FBXW2	-0.06	0.04	-1.36	0.173	0.44
AD	OPC	FBXW2	-0.07	0.04	-2.00	0.0454	0.351
AD	Oligo	FBXW2	-0.04	0.03	-1.59	0.111	0.3
AD	PC	FBXW2	-0.30	0.28	-1.09	0.275	0.915
AD	Adaptive	FBXW4	-0.03	0.13	-0.26	0.791	0.983
AD	Astro	FBXW4	0.03	0.03	1.20	0.229	0.424
AD	EN_L2_3_IT	FBXW4	-0.03	0.02	-1.45	0.147	0.391
AD	EN_L3_5_IT_1	FBXW4	0.00	0.03	0.16	0.874	0.95
AD	EN_L3_5_IT_2	FBXW4	0.00	0.03	0.14	0.886	0.957
AD	EN_L3_5_IT_3	FBXW4	-0.02	0.03	-0.64	0.525	0.738
AD	EN_L5_6_NP	FBXW4	-0.02	0.04	-0.43	0.664	0.938
AD	EN_L5_ET	FBXW4	-0.16	0.35	-0.47	0.638	0.999
AD	EN_L6B	FBXW4	-0.02	0.05	-0.53	0.599	0.851
AD	EN_L6_CT	FBXW4	0.03	0.04	0.65	0.518	0.817
AD	EN_L6_IT_1	FBXW4	0.00	0.04	0.06	0.953	0.993
AD	EN_L6_IT_2	FBXW4	0.01	0.04	0.31	0.754	0.959
AD	Endo	FBXW4	-0.24	0.09	-2.67	0.0076	0.22
AD	IN_ADARB2	FBXW4	-0.02	0.04	-0.59	0.558	0.85
AD	IN_LAMP5_LHX6	FBXW4	-0.01	0.04	-0.23	0.819	0.97
AD	IN_LAMP5_RELN	FBXW4	-0.05	0.03	-1.42	0.155	0.628
AD	IN_PVALB	FBXW4	-0.03	0.03	-1.16	0.245	0.694
AD	IN_PVALB_CHC	FBXW4	-0.04	0.05	-0.93	0.351	0.775
AD	IN_SST	FBXW4	-0.07	0.03	-2.19	0.0287	0.349
AD	IN_VIP	FBXW4	-0.04	0.02	-1.70	0.0886	0.34
AD	Micro	FBXW4	0.03	0.03	1.01	0.312	0.603
AD	OPC	FBXW4	0.03	0.03	1.36	0.173	0.577
AD	Oligo	FBXW4	0.01	0.02	0.35	0.727	0.871
AD	PC	FBXW4	0.01	0.08	0.16	0.871	0.99
AD	PVM	FBXW4	0.16	0.10	1.58	0.113	0.737
AD	SMC	FBXW4	1.01	0.62	1.62	0.105	0.995
AD	VLMC	FBXW4	0.09	0.07	1.35	0.177	0.503
AD	Astro	FBXW5	-0.03	0.04	-0.61	0.539	0.718
AD	EN_L2_3_IT	FBXW5	-0.03	0.04	-0.74	0.46	0.712
AD	EN_L3_5_IT_1	FBXW5	0.01	0.07	0.14	0.888	0.955
AD	EN_L3_5_IT_2	FBXW5	-0.05	0.05	-1.01	0.312	0.601
AD	EN_L3_5_IT_3	FBXW5	-0.05	0.06	-0.82	0.412	0.652
AD	EN_L5_6_NP	FBXW5	0.06	0.10	0.59	0.558	0.91
AD	EN_L6B	FBXW5	-0.07	0.09	-0.78	0.438	0.768
AD	EN_L6_CT	FBXW5	-0.09	0.08	-1.09	0.276	0.641
AD	EN_L6_IT_1	FBXW5	-0.01	0.08	-0.14	0.885	0.975
AD	EN_L6_IT_2	FBXW5	-0.02	0.10	-0.22	0.828	0.975
AD	IN_ADARB2	FBXW5	0.06	0.08	0.84	0.399	0.768
AD	IN_LAMP5_LHX6	FBXW5	-0.00	0.10	-0.04	0.97	0.995
AD	IN_LAMP5_RELN	FBXW5	0.00	0.08	0.00	0.999	0.999
AD	IN_PVALB	FBXW5	-0.19	0.06	-3.10	0.00195	0.0678
AD	IN_PVALB_CHC	FBXW5	-0.12	0.10	-1.23	0.22	0.676
AD	IN_SST	FBXW5	-0.08	0.07	-1.14	0.256	0.74
AD	IN_VIP	FBXW5	-0.09	0.05	-1.79	0.0734	0.309
AD	Micro	FBXW5	0.05	0.06	0.84	0.404	0.687
AD	OPC	FBXW5	-0.01	0.05	-0.24	0.812	0.946
AD	Oligo	FBXW5	-0.04	0.03	-1.16	0.248	0.485
AD	Adaptive	FBXW7	-0.13	0.11	-1.17	0.241	0.869
AD	Astro	FBXW7	0.05	0.03	1.59	0.113	0.268
AD	EN_L2_3_IT	FBXW7	0.02	0.03	0.81	0.419	0.681
AD	EN_L3_5_IT_1	FBXW7	-0.06	0.03	-1.97	0.0493	0.238
AD	EN_L3_5_IT_2	FBXW7	-0.11	0.03	-3.75	0.000177	0.00459
AD	EN_L3_5_IT_3	FBXW7	-0.08	0.03	-2.65	0.00794	0.0549
AD	EN_L5_6_NP	FBXW7	-0.10	0.04	-2.57	0.01	0.287
AD	EN_L5_ET	FBXW7	0.10	0.19	0.50	0.617	0.999
AD	EN_L6B	FBXW7	-0.09	0.04	-2.15	0.0313	0.238
AD	EN_L6_CT	FBXW7	-0.17	0.04	-4.26	2.08e-05	0.00143
AD	EN_L6_IT_1	FBXW7	-0.00	0.04	-0.05	0.963	0.994
AD	EN_L6_IT_2	FBXW7	0.02	0.05	0.37	0.71	0.95
AD	Endo	FBXW7	-0.07	0.07	-1.01	0.312	0.814
AD	IN_ADARB2	FBXW7	-0.04	0.04	-0.93	0.35	0.736
AD	IN_LAMP5_LHX6	FBXW7	0.01	0.05	0.20	0.843	0.978
AD	IN_LAMP5_RELN	FBXW7	-0.03	0.05	-0.65	0.513	0.871
AD	IN_PVALB	FBXW7	-0.01	0.03	-0.30	0.765	0.945
AD	IN_PVALB_CHC	FBXW7	-0.03	0.04	-0.74	0.461	0.834
AD	IN_SST	FBXW7	0.01	0.03	0.24	0.812	0.966
AD	IN_VIP	FBXW7	-0.05	0.03	-1.81	0.0703	0.302
AD	Micro	FBXW7	0.10	0.03	3.19	0.00143	0.0189
AD	OPC	FBXW7	0.04	0.03	1.44	0.149	0.546
AD	Oligo	FBXW7	0.06	0.03	2.18	0.0289	0.129
AD	PC	FBXW7	0.14	0.08	1.73	0.0832	0.836
AD	PVM	FBXW7	0.25	0.10	2.48	0.013	0.497
AD	SMC	FBXW7	-0.09	0.20	-0.46	0.649	0.995
AD	VLMC	FBXW7	0.17	0.09	2.02	0.0435	0.278
AD	Astro	FBXW8	0.07	0.03	1.97	0.0494	0.154
AD	EN_L2_3_IT	FBXW8	-0.07	0.03	-2.18	0.0294	0.153
AD	EN_L3_5_IT_1	FBXW8	-0.05	0.04	-1.21	0.228	0.53
AD	EN_L3_5_IT_2	FBXW8	-0.09	0.03	-2.86	0.00426	0.0447
AD	EN_L3_5_IT_3	FBXW8	-0.02	0.03	-0.62	0.533	0.745
AD	EN_L5_6_NP	FBXW8	-0.06	0.05	-1.10	0.273	0.78
AD	EN_L5_ET	FBXW8	-0.13	0.30	-0.44	0.66	0.999
AD	EN_L6B	FBXW8	-0.06	0.05	-1.08	0.282	0.646
AD	EN_L6_CT	FBXW8	-0.05	0.05	-1.09	0.274	0.639
AD	EN_L6_IT_1	FBXW8	-0.03	0.05	-0.55	0.583	0.884
AD	EN_L6_IT_2	FBXW8	-0.09	0.07	-1.31	0.19	0.718
AD	Endo	FBXW8	-0.25	0.28	-0.87	0.387	0.851
AD	IN_ADARB2	FBXW8	-0.05	0.04	-1.09	0.274	0.681
AD	IN_LAMP5_LHX6	FBXW8	0.02	0.05	0.50	0.62	0.928
AD	IN_LAMP5_RELN	FBXW8	-0.03	0.04	-0.70	0.487	0.856
AD	IN_PVALB	FBXW8	-0.04	0.03	-1.19	0.234	0.681
AD	IN_PVALB_CHC	FBXW8	-0.07	0.06	-1.15	0.251	0.698
AD	IN_SST	FBXW8	0.03	0.04	0.77	0.442	0.85
AD	IN_VIP	FBXW8	-0.03	0.03	-0.86	0.392	0.697
AD	Micro	FBXW8	-0.02	0.04	-0.52	0.602	0.829
AD	OPC	FBXW8	0.03	0.03	1.11	0.268	0.672
AD	Oligo	FBXW8	-0.16	0.04	-4.01	6.05e-05	0.00225
AD	PC	FBXW8	-0.01	0.12	-0.08	0.934	0.995
AD	PVM	FBXW8	-0.13	0.51	-0.25	0.805	0.967
AD	VLMC	FBXW8	0.20	0.11	1.86	0.0633	0.321
AD	Astro	FBXW9	-0.01	0.08	-0.10	0.921	0.962
AD	EN_L2_3_IT	FBXW9	-0.09	0.06	-1.50	0.133	0.373
AD	EN_L3_5_IT_2	FBXW9	0.00	0.08	0.02	0.984	0.994
AD	EN_L3_5_IT_3	FBXW9	-0.10	0.09	-1.22	0.224	0.464
AD	IN_PVALB	FBXW9	0.06	0.09	0.66	0.51	0.859
AD	IN_VIP	FBXW9	-0.18	0.10	-1.80	0.0719	0.307
AD	Oligo	FBXW9	-0.01	0.08	-0.11	0.914	0.965
AD	Micro	FCAR	0.71	0.46	1.53	0.126	0.366
AD	Micro	FCER1G	0.12	0.08	1.57	0.116	0.349
AD	Astro	FCF1	-0.07	0.03	-2.06	0.0395	0.133
AD	EN_L2_3_IT	FCF1	-0.05	0.04	-1.27	0.202	0.466
AD	EN_L3_5_IT_1	FCF1	0.02	0.06	0.36	0.72	0.886
AD	EN_L3_5_IT_2	FCF1	-0.07	0.05	-1.52	0.129	0.382
AD	EN_L3_5_IT_3	FCF1	-0.02	0.05	-0.44	0.66	0.83
AD	EN_L5_6_NP	FCF1	-0.00	0.08	-0.02	0.985	0.998
AD	EN_L6B	FCF1	0.03	0.09	0.34	0.735	0.909
AD	EN_L6_CT	FCF1	-0.05	0.08	-0.65	0.513	0.812
AD	EN_L6_IT_1	FCF1	-0.07	0.07	-0.94	0.349	0.768
AD	EN_L6_IT_2	FCF1	-0.04	0.09	-0.49	0.625	0.934
AD	IN_ADARB2	FCF1	-0.00	0.07	-0.04	0.969	0.991
AD	IN_LAMP5_LHX6	FCF1	0.01	0.09	0.07	0.944	0.991
AD	IN_LAMP5_RELN	FCF1	0.12	0.07	1.59	0.112	0.567
AD	IN_PVALB	FCF1	-0.02	0.05	-0.47	0.638	0.913
AD	IN_SST	FCF1	-0.03	0.06	-0.55	0.58	0.898
AD	IN_VIP	FCF1	-0.05	0.05	-0.90	0.366	0.679
AD	Micro	FCF1	0.06	0.06	0.97	0.334	0.625
AD	OPC	FCF1	-0.05	0.05	-1.06	0.291	0.69
AD	Oligo	FCF1	-0.05	0.02	-1.96	0.0496	0.18
AD	Astro	FCGBP	0.02	0.08	0.31	0.758	0.87
AD	EN_L2_3_IT	FCGBP	-0.10	0.09	-1.07	0.284	0.559
AD	EN_L3_5_IT_2	FCGBP	0.18	0.32	0.57	0.571	0.8
AD	EN_L3_5_IT_3	FCGBP	-0.18	0.11	-1.66	0.096	0.278
AD	IN_PVALB	FCGBP	0.15	0.35	0.41	0.679	0.923
AD	Micro	FCGBP	0.34	0.14	2.50	0.0125	0.0871
AD	Oligo	FCGBP	0.02	0.09	0.24	0.809	0.912
AD	PVM	FCGBP	1.18	0.82	1.44	0.15	0.76
AD	Micro	FCGR1A	-0.06	0.10	-0.55	0.584	0.817
AD	Micro	FCGR1B	-0.24	0.10	-2.39	0.017	0.108
AD	Micro	FCGR2A	0.19	0.10	1.82	0.0682	0.255
AD	PVM	FCGR2A	-0.31	0.64	-0.48	0.628	0.922
AD	Micro	FCGR3A	0.07	0.08	0.87	0.385	0.672
AD	Oligo	FCGR3A	0.14	0.10	1.42	0.154	0.366
AD	Astro	FCGRT	0.07	0.05	1.41	0.16	0.338
AD	EN_L2_3_IT	FCGRT	0.11	0.09	1.24	0.216	0.483
AD	Micro	FCGRT	-0.05	0.05	-1.01	0.313	0.604
AD	OPC	FCGRT	-0.01	0.04	-0.32	0.752	0.926
AD	Oligo	FCGRT	-0.05	0.07	-0.74	0.461	0.694
AD	PVM	FCGRT	-0.06	0.11	-0.49	0.623	0.921
AD	Astro	FCHO1	-0.00	0.05	-0.06	0.952	0.977
AD	EN_L2_3_IT	FCHO1	-0.02	0.04	-0.44	0.661	0.842
AD	EN_L3_5_IT_1	FCHO1	0.03	0.05	0.48	0.635	0.843
AD	EN_L3_5_IT_2	FCHO1	-0.03	0.04	-0.71	0.48	0.742
AD	EN_L3_5_IT_3	FCHO1	-0.06	0.04	-1.53	0.125	0.326
AD	EN_L5_6_NP	FCHO1	-0.07	0.06	-1.09	0.277	0.783
AD	EN_L5_ET	FCHO1	0.64	0.43	1.50	0.134	0.999
AD	EN_L6B	FCHO1	0.06	0.08	0.75	0.451	0.775
AD	EN_L6_CT	FCHO1	0.00	0.06	0.05	0.957	0.987
AD	EN_L6_IT_1	FCHO1	-0.06	0.06	-0.97	0.332	0.757
AD	EN_L6_IT_2	FCHO1	0.12	0.07	1.64	0.102	0.623
AD	IN_ADARB2	FCHO1	0.05	0.06	0.82	0.415	0.777
AD	IN_LAMP5_LHX6	FCHO1	-0.02	0.07	-0.34	0.731	0.956
AD	IN_LAMP5_RELN	FCHO1	-0.02	0.06	-0.35	0.725	0.935
AD	IN_PVALB	FCHO1	0.04	0.05	0.91	0.36	0.783
AD	IN_PVALB_CHC	FCHO1	0.02	0.09	0.23	0.818	0.958
AD	IN_SST	FCHO1	-0.01	0.06	-0.21	0.833	0.968
AD	IN_VIP	FCHO1	-0.02	0.04	-0.56	0.576	0.818
AD	Micro	FCHO1	0.19	0.05	3.75	0.00018	0.00404
AD	OPC	FCHO1	-0.03	0.06	-0.44	0.659	0.894
AD	Oligo	FCHO1	0.12	0.03	3.51	0.000448	0.00862
AD	Astro	FCHO2	-0.04	0.04	-1.07	0.287	0.488
AD	EN_L2_3_IT	FCHO2	0.02	0.04	0.57	0.571	0.786
AD	EN_L3_5_IT_1	FCHO2	0.08	0.03	2.54	0.0109	0.0994
AD	EN_L3_5_IT_2	FCHO2	0.08	0.03	3.03	0.00242	0.0306
AD	EN_L3_5_IT_3	FCHO2	0.04	0.03	1.38	0.168	0.392
AD	EN_L5_6_NP	FCHO2	0.07	0.04	1.61	0.106	0.623
AD	EN_L5_ET	FCHO2	0.32	0.25	1.30	0.194	0.999
AD	EN_L6B	FCHO2	0.10	0.05	1.98	0.0475	0.293
AD	EN_L6_CT	FCHO2	0.10	0.05	2.21	0.0272	0.194
AD	EN_L6_IT_1	FCHO2	0.01	0.05	0.21	0.83	0.961
AD	EN_L6_IT_2	FCHO2	0.15	0.06	2.60	0.00919	0.309
AD	Endo	FCHO2	0.08	0.06	1.37	0.169	0.699
AD	IN_ADARB2	FCHO2	0.02	0.04	0.40	0.691	0.899
AD	IN_LAMP5_LHX6	FCHO2	0.09	0.05	1.88	0.0601	0.494
AD	IN_LAMP5_RELN	FCHO2	0.03	0.05	0.67	0.503	0.864
AD	IN_PVALB	FCHO2	0.01	0.03	0.39	0.699	0.926
AD	IN_PVALB_CHC	FCHO2	0.02	0.06	0.27	0.785	0.949
AD	IN_SST	FCHO2	0.03	0.03	0.74	0.46	0.859
AD	IN_VIP	FCHO2	0.01	0.03	0.28	0.782	0.915
AD	Micro	FCHO2	0.24	0.04	5.39	7.16e-08	6.09e-06
AD	OPC	FCHO2	0.02	0.03	0.68	0.499	0.824
AD	Oligo	FCHO2	0.05	0.03	1.85	0.0648	0.214
AD	PC	FCHO2	0.14	0.07	2.02	0.0433	0.776
AD	PVM	FCHO2	0.15	0.11	1.34	0.18	0.765
AD	SMC	FCHO2	0.29	0.17	1.67	0.094	0.995
AD	VLMC	FCHO2	0.08	0.07	1.06	0.289	0.619
AD	Astro	FCHSD1	0.35	0.06	5.62	1.93e-08	2.34e-06
AD	EN_L2_3_IT	FCHSD1	-0.28	0.09	-3.00	0.00273	0.0381
AD	EN_L3_5_IT_1	FCHSD1	-0.03	0.09	-0.33	0.742	0.897
AD	EN_L3_5_IT_2	FCHSD1	-0.30	0.10	-2.94	0.00326	0.0379
AD	EN_L3_5_IT_3	FCHSD1	-0.20	0.10	-1.97	0.0492	0.183
AD	EN_L6_IT_1	FCHSD1	-0.01	0.53	-0.02	0.981	0.998
AD	IN_PVALB	FCHSD1	0.06	0.07	0.88	0.38	0.795
AD	IN_SST	FCHSD1	-0.14	0.10	-1.50	0.133	0.62
AD	IN_VIP	FCHSD1	0.03	0.07	0.42	0.672	0.867
AD	Micro	FCHSD1	0.13	0.07	1.83	0.0671	0.253
AD	Oligo	FCHSD1	0.10	0.05	1.98	0.0472	0.174
AD	Adaptive	FCHSD2	-0.02	0.13	-0.13	0.898	0.987
AD	Astro	FCHSD2	-0.01	0.03	-0.37	0.714	0.841
AD	EN_L2_3_IT	FCHSD2	-0.05	0.05	-1.14	0.255	0.528
AD	EN_L3_5_IT_1	FCHSD2	0.03	0.04	0.71	0.479	0.755
AD	EN_L3_5_IT_2	FCHSD2	-0.00	0.03	-0.06	0.95	0.982
AD	EN_L3_5_IT_3	FCHSD2	0.08	0.03	3.02	0.00251	0.0241
AD	EN_L5_6_NP	FCHSD2	0.01	0.03	0.28	0.779	0.965
AD	EN_L5_ET	FCHSD2	-0.26	0.27	-0.96	0.34	0.999
AD	EN_L6B	FCHSD2	0.00	0.04	0.01	0.988	0.997
AD	EN_L6_CT	FCHSD2	0.06	0.04	1.39	0.164	0.506
AD	EN_L6_IT_1	FCHSD2	-0.09	0.05	-1.74	0.081	0.477
AD	EN_L6_IT_2	FCHSD2	-0.06	0.05	-1.24	0.216	0.745
AD	Endo	FCHSD2	-0.01	0.06	-0.27	0.788	0.967
AD	IN_ADARB2	FCHSD2	0.01	0.03	0.40	0.691	0.899
AD	IN_LAMP5_LHX6	FCHSD2	0.01	0.03	0.31	0.76	0.964
AD	IN_LAMP5_RELN	FCHSD2	0.03	0.03	0.87	0.384	0.812
AD	IN_PVALB	FCHSD2	0.02	0.02	0.95	0.343	0.773
AD	IN_PVALB_CHC	FCHSD2	-0.00	0.03	-0.11	0.911	0.982
AD	IN_SST	FCHSD2	-0.06	0.11	-0.51	0.611	0.909
AD	IN_VIP	FCHSD2	0.02	0.02	0.77	0.443	0.734
AD	Micro	FCHSD2	-0.07	0.03	-2.33	0.0198	0.12
AD	OPC	FCHSD2	-0.04	0.03	-1.63	0.102	0.471
AD	Oligo	FCHSD2	0.04	0.05	0.78	0.437	0.674
AD	PC	FCHSD2	0.01	0.06	0.18	0.861	0.99
AD	PVM	FCHSD2	-0.01	0.08	-0.09	0.925	0.991
AD	SMC	FCHSD2	0.06	0.16	0.38	0.707	0.995
AD	VLMC	FCHSD2	0.15	0.12	1.19	0.234	0.569
AD	EN_L2_3_IT	FCRLB	0.09	0.10	0.83	0.405	0.671
AD	Astro	FCSK	0.02	0.04	0.62	0.532	0.712
AD	EN_L2_3_IT	FCSK	-0.05	0.04	-1.40	0.163	0.414
AD	EN_L3_5_IT_1	FCSK	0.03	0.06	0.41	0.682	0.867
AD	EN_L3_5_IT_2	FCSK	-0.03	0.05	-0.58	0.559	0.792
AD	EN_L3_5_IT_3	FCSK	-0.07	0.05	-1.23	0.219	0.457
AD	EN_L5_6_NP	FCSK	-0.01	0.10	-0.12	0.901	0.985
AD	EN_L6B	FCSK	-0.10	0.09	-1.06	0.288	0.652
AD	EN_L6_CT	FCSK	-0.10	0.08	-1.29	0.199	0.552
AD	EN_L6_IT_1	FCSK	-0.06	0.07	-0.80	0.425	0.815
AD	EN_L6_IT_2	FCSK	-0.60	0.31	-1.95	0.0516	0.523
AD	IN_ADARB2	FCSK	-0.11	0.08	-1.41	0.159	0.559
AD	IN_LAMP5_LHX6	FCSK	-0.01	0.10	-0.07	0.946	0.991
AD	IN_LAMP5_RELN	FCSK	-0.04	0.08	-0.52	0.604	0.901
AD	IN_PVALB	FCSK	0.02	0.06	0.25	0.804	0.954
AD	IN_SST	FCSK	-0.00	0.07	-0.02	0.981	0.997
AD	IN_VIP	FCSK	-0.01	0.05	-0.13	0.894	0.962
AD	Micro	FCSK	0.04	0.07	0.51	0.61	0.833
AD	OPC	FCSK	0.02	0.05	0.44	0.66	0.894
AD	Oligo	FCSK	0.02	0.03	0.81	0.419	0.658
AD	Astro	FDFT1	-0.07	0.05	-1.30	0.194	0.382
AD	EN_L2_3_IT	FDFT1	0.22	0.05	4.98	6.37e-07	0.000154
AD	EN_L3_5_IT_1	FDFT1	0.27	0.05	5.23	1.68e-07	5.96e-05
AD	EN_L3_5_IT_2	FDFT1	0.33	0.06	5.95	2.75e-09	7.25e-07
AD	EN_L3_5_IT_3	FDFT1	0.23	0.05	4.67	3.06e-06	0.000141
AD	EN_L5_6_NP	FDFT1	0.17	0.07	2.46	0.014	0.325
AD	EN_L5_ET	FDFT1	0.73	0.71	1.03	0.303	0.999
AD	EN_L6B	FDFT1	0.28	0.09	3.26	0.00112	0.0367
AD	EN_L6_CT	FDFT1	0.18	0.07	2.58	0.00989	0.11
AD	EN_L6_IT_1	FDFT1	0.28	0.06	4.43	9.5e-06	0.00276
AD	EN_L6_IT_2	FDFT1	0.28	0.08	3.52	0.000439	0.0947
AD	Endo	FDFT1	0.06	0.35	0.17	0.868	0.979
AD	IN_ADARB2	FDFT1	0.17	0.09	2.02	0.0437	0.337
AD	IN_LAMP5_LHX6	FDFT1	0.33	0.09	3.70	0.000213	0.0305
AD	IN_LAMP5_RELN	FDFT1	0.40	0.10	3.86	0.000113	0.014
AD	IN_PVALB	FDFT1	0.27	0.07	3.85	0.000119	0.0103
AD	IN_PVALB_CHC	FDFT1	0.25	0.09	2.62	0.00868	0.158
AD	IN_SST	FDFT1	0.18	0.06	2.74	0.00611	0.173
AD	IN_VIP	FDFT1	0.13	0.06	2.03	0.0419	0.231
AD	Micro	FDFT1	-0.17	0.05	-3.16	0.00156	0.02
AD	OPC	FDFT1	0.07	0.06	1.06	0.29	0.689
AD	Oligo	FDFT1	0.14	0.05	2.76	0.00578	0.0448
AD	PC	FDFT1	-0.22	0.35	-0.64	0.525	0.959
AD	PVM	FDFT1	0.11	0.20	0.57	0.567	0.909
AD	Astro	FDPS	-0.11	0.04	-2.39	0.017	0.075
AD	EN_L2_3_IT	FDPS	0.03	0.04	0.73	0.465	0.716
AD	EN_L3_5_IT_1	FDPS	0.04	0.04	0.88	0.376	0.675
AD	EN_L3_5_IT_2	FDPS	0.01	0.04	0.12	0.901	0.963
AD	EN_L3_5_IT_3	FDPS	0.02	0.04	0.45	0.656	0.827
AD	EN_L5_6_NP	FDPS	0.05	0.07	0.70	0.486	0.882
AD	EN_L5_ET	FDPS	-0.12	0.41	-0.28	0.779	0.999
AD	EN_L6B	FDPS	-0.03	0.08	-0.36	0.722	0.903
AD	EN_L6_CT	FDPS	0.05	0.07	0.78	0.434	0.762
AD	EN_L6_IT_1	FDPS	0.12	0.06	2.10	0.036	0.344
AD	EN_L6_IT_2	FDPS	0.15	0.07	2.01	0.0441	0.507
AD	Endo	FDPS	0.02	0.08	0.29	0.773	0.964
AD	IN_ADARB2	FDPS	-0.05	0.07	-0.70	0.481	0.814
AD	IN_LAMP5_LHX6	FDPS	0.11	0.08	1.32	0.186	0.705
AD	IN_LAMP5_RELN	FDPS	0.14	0.09	1.59	0.112	0.567
AD	IN_PVALB	FDPS	0.09	0.05	1.65	0.0994	0.493
AD	IN_PVALB_CHC	FDPS	0.02	0.09	0.16	0.869	0.974
AD	IN_SST	FDPS	0.07	0.06	1.16	0.246	0.732
AD	IN_VIP	FDPS	0.01	0.05	0.16	0.876	0.955
AD	Micro	FDPS	-0.03	0.05	-0.63	0.527	0.783
AD	OPC	FDPS	-0.02	0.04	-0.48	0.628	0.882
AD	Oligo	FDPS	0.10	0.04	2.43	0.0151	0.0845
AD	PC	FDPS	-0.19	0.28	-0.67	0.501	0.955
AD	Astro	FDX1	0.11	0.04	3.10	0.00192	0.0157
AD	EN_L2_3_IT	FDX1	0.09	0.03	2.78	0.00537	0.0567
AD	EN_L3_5_IT_1	FDX1	0.11	0.05	2.07	0.0381	0.209
AD	EN_L3_5_IT_2	FDX1	0.14	0.04	3.57	0.000353	0.00748
AD	EN_L3_5_IT_3	FDX1	0.15	0.04	3.78	0.000156	0.00319
AD	EN_L5_6_NP	FDX1	0.14	0.08	1.86	0.0627	0.539
AD	EN_L5_ET	FDX1	-0.31	0.57	-0.54	0.588	0.999
AD	EN_L6B	FDX1	0.03	0.07	0.45	0.655	0.875
AD	EN_L6_CT	FDX1	0.03	0.07	0.49	0.623	0.872
AD	EN_L6_IT_1	FDX1	0.11	0.06	1.68	0.0929	0.505
AD	EN_L6_IT_2	FDX1	0.15	0.08	1.90	0.0577	0.538
AD	IN_ADARB2	FDX1	-0.00	0.06	-0.05	0.962	0.989
AD	IN_LAMP5_LHX6	FDX1	0.14	0.07	1.88	0.06	0.494
AD	IN_LAMP5_RELN	FDX1	0.01	0.06	0.24	0.807	0.957
AD	IN_PVALB	FDX1	0.02	0.04	0.47	0.637	0.913
AD	IN_PVALB_CHC	FDX1	-0.11	0.07	-1.54	0.125	0.54
AD	IN_SST	FDX1	0.03	0.05	0.60	0.55	0.888
AD	IN_VIP	FDX1	0.02	0.04	0.52	0.605	0.836
AD	Micro	FDX1	-0.03	0.05	-0.59	0.556	0.801
AD	OPC	FDX1	0.11	0.04	2.92	0.00353	0.125
AD	Oligo	FDX1	0.19	0.03	6.16	7.24e-10	1.28e-06
AD	Astro	FDXR	0.16	0.07	2.46	0.0138	0.0657
AD	EN_L2_3_IT	FDXR	-0.05	0.07	-0.74	0.462	0.713
AD	EN_L3_5_IT_2	FDXR	-0.19	0.43	-0.45	0.655	0.849
AD	EN_L3_5_IT_3	FDXR	0.03	0.09	0.33	0.739	0.875
AD	IN_PVALB	FDXR	-0.05	0.09	-0.59	0.553	0.878
AD	IN_VIP	FDXR	0.24	0.31	0.79	0.432	0.726
AD	OPC	FDXR	-0.02	0.09	-0.27	0.788	0.939
AD	Oligo	FDXR	0.05	0.06	0.89	0.372	0.616
AD	Astro	FECH	-0.09	0.04	-2.21	0.0271	0.103
AD	EN_L2_3_IT	FECH	0.05	0.03	1.76	0.0791	0.277
AD	EN_L3_5_IT_1	FECH	-0.01	0.05	-0.20	0.839	0.939
AD	EN_L3_5_IT_2	FECH	0.07	0.03	1.99	0.0468	0.214
AD	EN_L3_5_IT_3	FECH	0.08	0.03	2.24	0.0251	0.118
AD	EN_L5_6_NP	FECH	-0.00	0.07	-0.03	0.974	0.996
AD	EN_L5_ET	FECH	0.07	0.48	0.14	0.886	0.999
AD	EN_L6B	FECH	-0.00	0.07	-0.00	0.999	1
AD	EN_L6_CT	FECH	0.14	0.06	2.51	0.0119	0.123
AD	EN_L6_IT_1	FECH	0.00	0.06	0.07	0.943	0.991
AD	EN_L6_IT_2	FECH	0.05	0.07	0.70	0.486	0.893
AD	IN_ADARB2	FECH	0.07	0.07	1.00	0.317	0.713
AD	IN_LAMP5_LHX6	FECH	0.04	0.07	0.54	0.588	0.925
AD	IN_LAMP5_RELN	FECH	0.02	0.05	0.37	0.715	0.931
AD	IN_PVALB	FECH	0.02	0.05	0.43	0.669	0.921
AD	IN_PVALB_CHC	FECH	-0.03	0.08	-0.39	0.695	0.928
AD	IN_SST	FECH	0.02	0.05	0.33	0.741	0.949
AD	IN_VIP	FECH	0.04	0.04	1.07	0.283	0.601
AD	Micro	FECH	0.13	0.06	2.39	0.0168	0.107
AD	OPC	FECH	0.07	0.05	1.46	0.146	0.54
AD	Oligo	FECH	0.02	0.03	0.67	0.5	0.724
AD	Astro	FEM1A	-0.01	0.05	-0.20	0.842	0.92
AD	EN_L2_3_IT	FEM1A	0.05	0.05	1.03	0.302	0.576
AD	EN_L3_5_IT_1	FEM1A	0.12	0.29	0.42	0.671	0.862
AD	EN_L3_5_IT_2	FEM1A	-0.03	0.07	-0.43	0.668	0.856
AD	EN_L3_5_IT_3	FEM1A	0.01	0.07	0.09	0.928	0.967
AD	EN_L6_IT_1	FEM1A	0.31	0.37	0.85	0.397	0.796
AD	IN_PVALB	FEM1A	-0.01	0.07	-0.19	0.847	0.966
AD	IN_SST	FEM1A	0.11	0.09	1.32	0.188	0.682
AD	IN_VIP	FEM1A	-0.00	0.07	-0.05	0.964	0.987
AD	OPC	FEM1A	0.01	0.07	0.12	0.904	0.975
AD	Oligo	FEM1A	0.10	0.04	2.73	0.00639	0.0478
AD	Astro	FEM1B	0.00	0.04	0.01	0.995	0.998
AD	EN_L2_3_IT	FEM1B	0.10	0.05	2.27	0.0234	0.133
AD	EN_L3_5_IT_1	FEM1B	0.15	0.05	2.91	0.00359	0.0518
AD	EN_L3_5_IT_2	FEM1B	0.09	0.05	1.79	0.0727	0.278
AD	EN_L3_5_IT_3	FEM1B	0.17	0.05	3.36	0.000776	0.0105
AD	EN_L5_6_NP	FEM1B	0.15	0.07	2.08	0.0377	0.461
AD	EN_L5_ET	FEM1B	-0.27	0.42	-0.64	0.52	0.999
AD	EN_L6B	FEM1B	0.16	0.06	2.55	0.0109	0.139
AD	EN_L6_CT	FEM1B	0.06	0.06	1.02	0.309	0.671
AD	EN_L6_IT_1	FEM1B	0.13	0.06	2.27	0.0235	0.287
AD	EN_L6_IT_2	FEM1B	0.05	0.07	0.76	0.447	0.879
AD	Endo	FEM1B	-0.01	0.29	-0.04	0.966	0.995
AD	IN_ADARB2	FEM1B	0.13	0.06	2.17	0.0303	0.29
AD	IN_LAMP5_LHX6	FEM1B	0.04	0.07	0.61	0.54	0.906
AD	IN_LAMP5_RELN	FEM1B	0.04	0.06	0.61	0.542	0.88
AD	IN_PVALB	FEM1B	0.05	0.05	0.99	0.324	0.762
AD	IN_PVALB_CHC	FEM1B	0.10	0.07	1.46	0.144	0.577
AD	IN_SST	FEM1B	0.03	0.05	0.54	0.592	0.902
AD	IN_VIP	FEM1B	0.07	0.04	1.46	0.144	0.435
AD	Micro	FEM1B	0.14	0.05	2.83	0.00464	0.0434
AD	OPC	FEM1B	0.06	0.04	1.47	0.141	0.533
AD	Oligo	FEM1B	0.15	0.03	4.19	2.81e-05	0.00129
AD	PC	FEM1B	0.12	0.10	1.22	0.221	0.903
AD	Astro	FEM1C	0.01	0.05	0.22	0.825	0.91
AD	EN_L2_3_IT	FEM1C	0.10	0.05	2.05	0.0408	0.184
AD	EN_L3_5_IT_1	FEM1C	0.18	0.07	2.51	0.012	0.105
AD	EN_L3_5_IT_2	FEM1C	0.02	0.05	0.50	0.618	0.827
AD	EN_L3_5_IT_3	FEM1C	0.07	0.05	1.37	0.172	0.398
AD	EN_L5_6_NP	FEM1C	0.02	0.42	0.06	0.955	0.994
AD	EN_L6B	FEM1C	-0.16	0.09	-1.79	0.0731	0.361
AD	EN_L6_CT	FEM1C	-0.04	0.08	-0.54	0.59	0.859
AD	EN_L6_IT_1	FEM1C	0.09	0.07	1.24	0.214	0.67
AD	EN_L6_IT_2	FEM1C	0.11	0.08	1.35	0.176	0.71
AD	Endo	FEM1C	0.23	0.30	0.75	0.45	0.88
AD	IN_ADARB2	FEM1C	0.23	0.08	2.97	0.00294	0.0999
AD	IN_LAMP5_LHX6	FEM1C	0.10	0.10	1.09	0.274	0.773
AD	IN_LAMP5_RELN	FEM1C	-0.07	0.09	-0.84	0.399	0.82
AD	IN_PVALB	FEM1C	-0.03	0.06	-0.45	0.653	0.917
AD	IN_PVALB_CHC	FEM1C	0.07	0.08	0.88	0.378	0.791
AD	IN_SST	FEM1C	-0.02	0.07	-0.26	0.792	0.96
AD	IN_VIP	FEM1C	0.11	0.05	2.22	0.0263	0.181
AD	Micro	FEM1C	0.09	0.07	1.37	0.17	0.436
AD	OPC	FEM1C	0.06	0.06	0.93	0.353	0.738
AD	Oligo	FEM1C	0.08	0.04	2.27	0.0234	0.113
AD	Adaptive	FER	0.15	0.17	0.94	0.35	0.904
AD	Astro	FER	0.09	0.03	3.19	0.00141	0.0127
AD	EN_L2_3_IT	FER	0.10	0.03	3.44	0.000577	0.0148
AD	EN_L3_5_IT_1	FER	0.14	0.03	4.51	6.58e-06	0.000753
AD	EN_L3_5_IT_2	FER	0.09	0.03	3.39	0.000693	0.0124
AD	EN_L3_5_IT_3	FER	0.10	0.03	3.96	7.41e-05	0.00173
AD	EN_L5_6_NP	FER	0.04	0.04	1.17	0.242	0.752
AD	EN_L5_ET	FER	0.01	0.24	0.04	0.97	0.999
AD	EN_L6B	FER	0.08	0.04	2.29	0.0221	0.2
AD	EN_L6_CT	FER	0.05	0.03	1.66	0.0975	0.394
AD	EN_L6_IT_1	FER	0.10	0.03	2.91	0.00356	0.106
AD	EN_L6_IT_2	FER	0.07	0.04	1.84	0.0662	0.557
AD	Endo	FER	-0.05	0.07	-0.76	0.446	0.878
AD	IN_ADARB2	FER	0.07	0.03	2.11	0.0346	0.305
AD	IN_LAMP5_LHX6	FER	0.08	0.03	2.45	0.0142	0.272
AD	IN_LAMP5_RELN	FER	0.04	0.03	1.23	0.218	0.693
AD	IN_PVALB	FER	0.04	0.02	1.74	0.0817	0.457
AD	IN_PVALB_CHC	FER	0.10	0.03	2.99	0.0028	0.0778
AD	IN_SST	FER	0.04	0.03	1.28	0.201	0.693
AD	IN_VIP	FER	0.06	0.02	2.73	0.00631	0.0812
AD	Micro	FER	-0.00	0.03	-0.08	0.936	0.979
AD	OPC	FER	0.08	0.03	3.14	0.00167	0.0906
AD	Oligo	FER	0.04	0.02	1.53	0.126	0.323
AD	PC	FER	-0.00	0.06	-0.05	0.963	0.998
AD	PVM	FER	0.05	0.08	0.67	0.504	0.89
AD	SMC	FER	0.16	0.15	1.09	0.278	0.995
AD	VLMC	FER	0.14	0.08	1.82	0.068	0.332
AD	Astro	FER1L5	-0.06	0.06	-1.04	0.298	0.5
AD	EN_L2_3_IT	FER1L5	-0.13	0.05	-2.65	0.00809	0.0724
AD	EN_L3_5_IT_1	FER1L5	-0.15	0.08	-1.73	0.084	0.317
AD	EN_L3_5_IT_2	FER1L5	-0.15	0.07	-2.22	0.0264	0.152
AD	EN_L3_5_IT_3	FER1L5	-0.13	0.06	-2.17	0.0302	0.133
AD	EN_L5_6_NP	FER1L5	-0.21	0.09	-2.22	0.0262	0.417
AD	EN_L6B	FER1L5	-0.03	0.09	-0.34	0.733	0.907
AD	EN_L6_CT	FER1L5	-0.18	0.09	-2.02	0.0433	0.257
AD	EN_L6_IT_1	FER1L5	-0.16	0.08	-1.85	0.0642	0.44
AD	EN_L6_IT_2	FER1L5	-0.22	0.12	-1.89	0.0584	0.538
AD	IN_ADARB2	FER1L5	0.05	0.10	0.48	0.631	0.88
AD	IN_LAMP5_LHX6	FER1L5	0.21	0.35	0.62	0.538	0.905
AD	IN_LAMP5_RELN	FER1L5	0.11	0.09	1.22	0.224	0.697
AD	IN_PVALB	FER1L5	0.02	0.08	0.27	0.788	0.951
AD	IN_SST	FER1L5	-0.04	0.08	-0.43	0.666	0.929
AD	IN_VIP	FER1L5	-0.11	0.07	-1.60	0.109	0.38
AD	OPC	FER1L5	-0.14	0.08	-1.73	0.0836	0.442
AD	Oligo	FER1L5	0.15	0.07	2.11	0.0345	0.144
AD	Astro	FER1L6	0.81	0.33	2.43	0.015	0.069
AD	EN_L2_3_IT	FER1L6	-0.15	0.08	-1.72	0.085	0.289
AD	EN_L3_5_IT_2	FER1L6	-0.23	0.11	-2.07	0.0389	0.193
AD	EN_L3_5_IT_3	FER1L6	-0.16	0.10	-1.59	0.111	0.305
AD	EN_L5_6_NP	FER1L6	-0.05	0.10	-0.49	0.626	0.929
AD	EN_L6B	FER1L6	0.01	0.14	0.06	0.952	0.987
AD	IN_PVALB	FER1L6	0.21	0.38	0.55	0.581	0.891
AD	Oligo	FER1L6	0.04	0.08	0.49	0.624	0.81
AD	Astro	FERMT1	-0.06	0.09	-0.65	0.513	0.696
AD	EN_L2_3_IT	FERMT1	0.03	0.08	0.34	0.732	0.877
AD	EN_L3_5_IT_2	FERMT1	-0.17	0.49	-0.34	0.737	0.893
AD	EN_L3_5_IT_3	FERMT1	-0.14	0.10	-1.40	0.162	0.384
AD	EN_L5_6_NP	FERMT1	0.27	0.33	0.81	0.419	0.855
AD	EN_L6_CT	FERMT1	0.27	0.31	0.85	0.397	0.734
AD	IN_VIP	FERMT1	0.02	0.07	0.25	0.803	0.924
AD	OPC	FERMT1	-0.12	0.06	-1.89	0.0593	0.39
AD	Oligo	FERMT1	0.10	0.07	1.42	0.154	0.366
AD	Astro	FERMT2	-0.17	0.03	-4.89	1.02e-06	5.42e-05
AD	EN_L2_3_IT	FERMT2	-0.00	0.04	-0.13	0.898	0.954
AD	EN_L3_5_IT_1	FERMT2	0.03	0.04	0.72	0.471	0.75
AD	EN_L3_5_IT_2	FERMT2	-0.01	0.05	-0.27	0.788	0.917
AD	EN_L3_5_IT_3	FERMT2	-0.02	0.05	-0.35	0.725	0.867
AD	EN_L5_6_NP	FERMT2	0.07	0.07	0.93	0.352	0.83
AD	EN_L5_ET	FERMT2	-0.06	0.46	-0.13	0.894	0.999
AD	EN_L6B	FERMT2	0.03	0.08	0.36	0.717	0.901
AD	EN_L6_CT	FERMT2	-0.04	0.07	-0.60	0.551	0.838
AD	EN_L6_IT_1	FERMT2	-0.01	0.07	-0.10	0.917	0.985
AD	EN_L6_IT_2	FERMT2	-0.12	0.07	-1.77	0.0765	0.572
AD	Endo	FERMT2	0.09	0.09	1.05	0.294	0.808
AD	IN_ADARB2	FERMT2	-0.01	0.05	-0.19	0.847	0.953
AD	IN_LAMP5_LHX6	FERMT2	0.12	0.07	1.75	0.0808	0.549
AD	IN_LAMP5_RELN	FERMT2	0.13	0.06	2.23	0.0257	0.305
AD	IN_PVALB	FERMT2	0.05	0.05	1.14	0.253	0.703
AD	IN_PVALB_CHC	FERMT2	0.13	0.07	1.81	0.0709	0.425
AD	IN_SST	FERMT2	0.06	0.06	0.87	0.382	0.819
AD	IN_VIP	FERMT2	0.06	0.03	1.77	0.0771	0.317
AD	Micro	FERMT2	0.15	0.08	1.86	0.0633	0.245
AD	OPC	FERMT2	-0.01	0.03	-0.22	0.823	0.949
AD	Oligo	FERMT2	0.05	0.02	2.18	0.0294	0.131
AD	PC	FERMT2	-0.12	0.06	-1.86	0.0632	0.812
AD	SMC	FERMT2	0.18	0.16	1.13	0.259	0.995
AD	VLMC	FERMT2	-0.01	0.10	-0.08	0.937	0.98
AD	Astro	FERMT3	-0.12	0.08	-1.58	0.115	0.271
AD	EN_L2_3_IT	FERMT3	0.05	0.08	0.56	0.576	0.79
AD	EN_L3_5_IT_2	FERMT3	0.72	0.38	1.92	0.0546	0.236
AD	EN_L3_5_IT_3	FERMT3	-0.11	0.37	-0.31	0.76	0.887
AD	IN_PVALB	FERMT3	-0.08	0.08	-0.97	0.331	0.764
AD	IN_VIP	FERMT3	-0.23	0.09	-2.58	0.00988	0.105
AD	Micro	FERMT3	0.05	0.06	0.82	0.411	0.694
AD	OPC	FERMT3	-0.20	0.09	-2.21	0.0273	0.286
AD	Oligo	FERMT3	0.09	0.06	1.58	0.115	0.306
AD	Astro	FES	0.03	0.07	0.39	0.695	0.828
AD	EN_L2_3_IT	FES	-0.04	0.07	-0.52	0.604	0.806
AD	EN_L3_5_IT_2	FES	-0.03	0.08	-0.34	0.734	0.892
AD	EN_L3_5_IT_3	FES	-0.07	0.29	-0.23	0.817	0.917
AD	Endo	FES	0.16	0.40	0.40	0.688	0.955
AD	Micro	FES	-0.00	0.08	-0.00	0.999	1
AD	Oligo	FES	0.11	0.09	1.24	0.214	0.443
AD	Astro	FEZ1	0.08	0.03	2.94	0.00333	0.0235
AD	EN_L2_3_IT	FEZ1	0.01	0.02	0.45	0.655	0.838
AD	EN_L3_5_IT_1	FEZ1	-0.02	0.03	-0.56	0.576	0.813
AD	EN_L3_5_IT_2	FEZ1	0.02	0.02	0.77	0.44	0.71
AD	EN_L3_5_IT_3	FEZ1	0.01	0.03	0.26	0.798	0.907
AD	EN_L5_6_NP	FEZ1	0.01	0.05	0.15	0.879	0.981
AD	EN_L5_ET	FEZ1	0.32	0.34	0.94	0.349	0.999
AD	EN_L6B	FEZ1	-0.00	0.04	-0.09	0.926	0.98
AD	EN_L6_CT	FEZ1	0.04	0.04	0.88	0.378	0.724
AD	EN_L6_IT_1	FEZ1	-0.02	0.04	-0.48	0.63	0.901
AD	EN_L6_IT_2	FEZ1	-0.01	0.06	-0.17	0.865	0.982
AD	Endo	FEZ1	0.28	0.33	0.83	0.404	0.862
AD	IN_ADARB2	FEZ1	0.06	0.04	1.56	0.119	0.502
AD	IN_LAMP5_LHX6	FEZ1	-0.04	0.04	-0.85	0.396	0.844
AD	IN_LAMP5_RELN	FEZ1	0.03	0.03	0.95	0.342	0.792
AD	IN_PVALB	FEZ1	-0.05	0.03	-1.93	0.0534	0.388
AD	IN_PVALB_CHC	FEZ1	0.02	0.05	0.36	0.716	0.935
AD	IN_SST	FEZ1	-0.05	0.03	-1.50	0.133	0.62
AD	IN_VIP	FEZ1	0.01	0.02	0.46	0.644	0.853
AD	Micro	FEZ1	-0.02	0.05	-0.37	0.715	0.886
AD	OPC	FEZ1	0.01	0.03	0.46	0.649	0.89
AD	Oligo	FEZ1	-0.03	0.02	-1.50	0.133	0.335
AD	PC	FEZ1	0.06	0.36	0.17	0.863	0.99
AD	Astro	FEZ2	-0.08	0.04	-2.34	0.0195	0.0827
AD	EN_L2_3_IT	FEZ2	0.01	0.02	0.33	0.741	0.882
AD	EN_L3_5_IT_1	FEZ2	0.03	0.03	1.07	0.286	0.593
AD	EN_L3_5_IT_2	FEZ2	0.03	0.03	1.22	0.223	0.511
AD	EN_L3_5_IT_3	FEZ2	0.05	0.03	1.67	0.094	0.274
AD	EN_L5_6_NP	FEZ2	0.04	0.05	0.75	0.455	0.872
AD	EN_L5_ET	FEZ2	-0.09	0.26	-0.32	0.746	0.999
AD	EN_L6B	FEZ2	0.01	0.04	0.17	0.864	0.956
AD	EN_L6_CT	FEZ2	0.04	0.05	0.98	0.326	0.686
AD	EN_L6_IT_1	FEZ2	0.05	0.04	1.49	0.137	0.58
AD	EN_L6_IT_2	FEZ2	0.06	0.04	1.40	0.162	0.694
AD	Endo	FEZ2	0.06	0.08	0.76	0.446	0.878
AD	IN_ADARB2	FEZ2	-0.03	0.04	-0.77	0.443	0.793
AD	IN_LAMP5_LHX6	FEZ2	-0.01	0.04	-0.34	0.734	0.956
AD	IN_LAMP5_RELN	FEZ2	-0.03	0.03	-0.94	0.348	0.794
AD	IN_PVALB	FEZ2	0.00	0.07	0.06	0.953	0.989
AD	IN_PVALB_CHC	FEZ2	-0.10	0.07	-1.47	0.14	0.569
AD	IN_SST	FEZ2	0.02	0.04	0.48	0.63	0.914
AD	IN_VIP	FEZ2	-0.04	0.03	-1.33	0.185	0.491
AD	Micro	FEZ2	0.01	0.04	0.18	0.855	0.947
AD	OPC	FEZ2	0.00	0.03	0.09	0.925	0.979
AD	Oligo	FEZ2	-0.06	0.02	-2.55	0.0106	0.0674
AD	PC	FEZ2	-0.14	0.10	-1.42	0.156	0.888
AD	PVM	FEZ2	0.07	0.09	0.74	0.46	0.89
AD	SMC	FEZ2	0.03	0.26	0.10	0.92	0.998
AD	VLMC	FEZ2	0.14	0.09	1.45	0.146	0.461
AD	Astro	FEZF2	-0.01	0.08	-0.17	0.866	0.932
AD	EN_L3_5_IT_3	FEZF2	-0.02	0.06	-0.32	0.747	0.879
AD	EN_L5_6_NP	FEZF2	-0.08	0.08	-1.02	0.309	0.802
AD	EN_L6B	FEZF2	0.10	0.10	1.02	0.309	0.671
AD	EN_L6_CT	FEZF2	-0.22	0.08	-2.87	0.00417	0.0642
AD	Oligo	FFAR1	-0.25	0.09	-2.76	0.00584	0.0451
AD	EN_L2_3_IT	FFAR4	-0.11	0.05	-2.12	0.0338	0.164
AD	EN_L3_5_IT_1	FFAR4	-0.15	0.08	-1.87	0.0609	0.265
AD	EN_L3_5_IT_2	FFAR4	-0.11	0.09	-1.22	0.222	0.51
AD	EN_L6_IT_2	FFAR4	0.11	0.39	0.30	0.766	0.963
AD	IN_SST	FFAR4	-0.28	0.09	-3.09	0.002	0.097
AD	IN_VIP	FFAR4	-0.15	0.09	-1.63	0.103	0.371
AD	Micro	FFAR4	-0.23	0.10	-2.34	0.0193	0.118
AD	Oligo	FFAR4	-0.02	0.10	-0.16	0.871	0.944
AD	Astro	FGD1	0.03	0.04	0.80	0.424	0.622
AD	EN_L2_3_IT	FGD1	0.04	0.03	1.32	0.188	0.448
AD	EN_L3_5_IT_1	FGD1	0.02	0.05	0.32	0.746	0.899
AD	EN_L3_5_IT_2	FGD1	-0.00	0.04	-0.09	0.927	0.974
AD	EN_L3_5_IT_3	FGD1	-0.00	0.04	-0.08	0.935	0.971
AD	EN_L5_6_NP	FGD1	0.03	0.07	0.45	0.656	0.937
AD	EN_L6B	FGD1	0.02	0.07	0.30	0.763	0.918
AD	EN_L6_CT	FGD1	-0.01	0.06	-0.21	0.836	0.956
AD	EN_L6_IT_1	FGD1	-0.01	0.06	-0.15	0.879	0.974
AD	EN_L6_IT_2	FGD1	0.08	0.08	1.02	0.31	0.812
AD	IN_ADARB2	FGD1	-0.08	0.06	-1.34	0.182	0.591
AD	IN_LAMP5_LHX6	FGD1	-0.01	0.07	-0.08	0.938	0.991
AD	IN_LAMP5_RELN	FGD1	-0.02	0.06	-0.43	0.665	0.921
AD	IN_PVALB	FGD1	0.08	0.04	1.99	0.0468	0.367
AD	IN_PVALB_CHC	FGD1	0.02	0.07	0.27	0.787	0.95
AD	IN_SST	FGD1	0.04	0.05	0.89	0.371	0.814
AD	IN_VIP	FGD1	-0.01	0.04	-0.32	0.746	0.901
AD	OPC	FGD1	-0.04	0.04	-0.99	0.323	0.716
AD	Oligo	FGD1	0.00	0.04	0.00	1	1
AD	Micro	FGD2	-0.17	0.05	-3.50	0.000474	0.00833
AD	Oligo	FGD2	0.05	0.10	0.51	0.612	0.802
AD	PVM	FGD2	0.02	0.10	0.21	0.834	0.971
AD	Adaptive	FGD3	0.16	0.14	1.13	0.261	0.869
AD	Astro	FGD3	0.29	0.38	0.76	0.447	0.641
AD	EN_L2_3_IT	FGD3	-0.13	0.08	-1.59	0.112	0.339
AD	IN_SST	FGD3	-0.09	0.09	-1.06	0.29	0.768
AD	Micro	FGD3	0.02	0.05	0.52	0.604	0.83
AD	OPC	FGD3	0.01	0.08	0.16	0.873	0.965
AD	Oligo	FGD3	0.02	0.07	0.24	0.809	0.912
AD	PVM	FGD3	0.04	0.13	0.33	0.742	0.949
AD	Astro	FGD4	-0.08	0.04	-1.95	0.0509	0.157
AD	EN_L2_3_IT	FGD4	0.19	0.04	4.56	5.02e-06	0.000674
AD	EN_L3_5_IT_1	FGD4	0.17	0.06	3.09	0.00199	0.0364
AD	EN_L3_5_IT_2	FGD4	0.21	0.05	4.06	4.9e-05	0.0017
AD	EN_L3_5_IT_3	FGD4	0.13	0.05	2.92	0.00345	0.0304
AD	EN_L5_6_NP	FGD4	-0.03	0.05	-0.53	0.594	0.921
AD	EN_L5_ET	FGD4	0.49	0.41	1.18	0.237	0.999
AD	EN_L6B	FGD4	0.18	0.08	2.27	0.023	0.205
AD	EN_L6_CT	FGD4	0.10	0.05	1.98	0.0477	0.271
AD	EN_L6_IT_1	FGD4	0.11	0.06	1.66	0.0969	0.51
AD	EN_L6_IT_2	FGD4	0.18	0.09	1.90	0.0572	0.538
AD	Endo	FGD4	-0.08	0.10	-0.81	0.417	0.866
AD	IN_ADARB2	FGD4	0.11	0.04	2.49	0.0129	0.203
AD	IN_LAMP5_LHX6	FGD4	0.07	0.09	0.78	0.436	0.868
AD	IN_LAMP5_RELN	FGD4	0.13	0.07	1.88	0.0598	0.447
AD	IN_PVALB	FGD4	0.15	0.04	3.77	0.000162	0.0128
AD	IN_PVALB_CHC	FGD4	0.09	0.04	2.48	0.0133	0.199
AD	IN_SST	FGD4	0.14	0.06	2.40	0.0163	0.27
AD	IN_VIP	FGD4	0.10	0.03	3.18	0.00147	0.0354
AD	Micro	FGD4	0.10	0.04	2.41	0.0161	0.105
AD	OPC	FGD4	0.07	0.07	1.00	0.317	0.71
AD	Oligo	FGD4	-0.14	0.05	-2.78	0.00539	0.0428
AD	PC	FGD4	-0.14	0.11	-1.23	0.219	0.903
AD	PVM	FGD4	0.08	0.11	0.80	0.426	0.882
AD	SMC	FGD4	0.10	0.21	0.47	0.641	0.995
AD	VLMC	FGD4	0.14	0.12	1.15	0.249	0.58
AD	EN_L2_3_IT	FGD5	-0.37	0.09	-4.13	3.66e-05	0.0026
AD	EN_L3_5_IT_2	FGD5	-0.12	0.08	-1.50	0.133	0.389
AD	EN_L3_5_IT_3	FGD5	-0.36	0.10	-3.43	0.000608	0.00876
AD	Endo	FGD5	0.03	0.07	0.46	0.645	0.95
AD	IN_ADARB2	FGD5	-0.00	0.07	-0.05	0.964	0.989
AD	IN_LAMP5_RELN	FGD5	0.07	0.09	0.74	0.459	0.843
AD	IN_SST	FGD5	0.08	0.10	0.77	0.444	0.851
AD	IN_VIP	FGD5	0.00	0.04	0.08	0.938	0.978
AD	Oligo	FGD5	-0.12	0.08	-1.41	0.157	0.371
AD	PC	FGD5	-0.22	0.37	-0.61	0.543	0.965
AD	VLMC	FGD5	-0.40	0.38	-1.06	0.288	0.619
AD	Astro	FGD6	-0.05	0.04	-1.44	0.15	0.324
AD	EN_L2_3_IT	FGD6	-0.10	0.05	-1.87	0.0613	0.236
AD	EN_L3_5_IT_1	FGD6	0.05	0.05	0.88	0.379	0.678
AD	EN_L3_5_IT_2	FGD6	-0.05	0.06	-0.86	0.388	0.669
AD	EN_L3_5_IT_3	FGD6	-0.19	0.04	-4.34	1.42e-05	0.000474
AD	EN_L5_ET	FGD6	0.14	0.40	0.36	0.72	0.999
AD	EN_L6B	FGD6	0.03	0.10	0.26	0.792	0.928
AD	EN_L6_CT	FGD6	-0.11	0.11	-1.05	0.294	0.659
AD	EN_L6_IT_1	FGD6	-0.10	0.07	-1.37	0.171	0.62
AD	EN_L6_IT_2	FGD6	-0.05	0.08	-0.64	0.519	0.906
AD	Endo	FGD6	-0.23	0.10	-2.31	0.0211	0.352
AD	IN_ADARB2	FGD6	-0.03	0.07	-0.38	0.706	0.902
AD	IN_LAMP5_LHX6	FGD6	-0.05	0.10	-0.51	0.609	0.928
AD	IN_LAMP5_RELN	FGD6	-0.12	0.09	-1.35	0.176	0.652
AD	IN_PVALB	FGD6	-0.19	0.05	-3.63	0.00028	0.0193
AD	IN_PVALB_CHC	FGD6	-0.24	0.10	-2.48	0.0131	0.199
AD	IN_SST	FGD6	-0.17	0.07	-2.39	0.0167	0.273
AD	IN_VIP	FGD6	-0.07	0.06	-1.21	0.226	0.539
AD	Micro	FGD6	-0.07	0.07	-1.05	0.296	0.586
AD	OPC	FGD6	-0.09	0.06	-1.51	0.13	0.516
AD	Oligo	FGD6	-0.11	0.04	-2.94	0.00333	0.0316
AD	PVM	FGD6	-0.32	0.15	-2.16	0.0309	0.588
AD	VLMC	FGD6	0.17	0.10	1.74	0.0827	0.357
AD	Astro	FGF1	-0.15	0.07	-2.28	0.0225	0.0909
AD	EN_L2_3_IT	FGF1	-0.68	0.12	-5.62	1.91e-08	1.15e-05
AD	EN_L3_5_IT_1	FGF1	-0.43	0.08	-5.24	1.62e-07	5.94e-05
AD	EN_L3_5_IT_2	FGF1	-0.70	0.12	-5.62	1.88e-08	3.53e-06
AD	EN_L3_5_IT_3	FGF1	-0.87	0.12	-7.04	1.9e-12	1.29e-09
AD	EN_L5_6_NP	FGF1	-0.27	0.10	-2.80	0.00513	0.226
AD	EN_L5_ET	FGF1	-0.35	0.46	-0.76	0.448	0.999
AD	EN_L6B	FGF1	-0.65	0.14	-4.48	7.57e-06	0.00152
AD	EN_L6_CT	FGF1	-0.60	0.15	-4.08	4.53e-05	0.00255
AD	EN_L6_IT_1	FGF1	-0.82	0.15	-5.53	3.29e-08	4.25e-05
AD	EN_L6_IT_2	FGF1	-0.17	0.14	-1.27	0.205	0.738
AD	IN_ADARB2	FGF1	-0.49	0.13	-3.86	0.000112	0.0149
AD	IN_LAMP5_LHX6	FGF1	-0.64	0.15	-4.38	1.2e-05	0.00535
AD	IN_LAMP5_RELN	FGF1	-0.67	0.15	-4.36	1.31e-05	0.00353
AD	IN_PVALB	FGF1	-0.54	0.10	-5.19	2.08e-07	0.000214
AD	IN_SST	FGF1	-0.71	0.14	-5.15	2.54e-07	0.000281
AD	IN_VIP	FGF1	-0.60	0.10	-5.94	2.88e-09	7.21e-06
AD	Micro	FGF1	0.04	0.09	0.48	0.631	0.847
AD	OPC	FGF1	-0.08	0.07	-1.19	0.236	0.646
AD	Oligo	FGF1	0.07	0.03	2.45	0.0144	0.0819
AD	PC	FGF1	-0.30	0.14	-2.14	0.032	0.715
AD	SMC	FGF1	-0.90	0.79	-1.14	0.254	0.995
AD	VLMC	FGF1	-0.60	0.17	-3.57	0.000364	0.0331
AD	EN_L2_3_IT	FGF10	0.66	0.11	5.95	2.69e-09	2.79e-06
AD	EN_L3_5_IT_2	FGF10	0.62	0.13	4.90	9.74e-07	8.29e-05
AD	EN_L6B	FGF10	0.12	0.18	0.67	0.504	0.803
AD	EN_L6_IT_1	FGF10	0.09	0.16	0.57	0.57	0.879
AD	EN_L6_IT_2	FGF10	-0.20	0.18	-1.13	0.26	0.778
AD	IN_ADARB2	FGF10	0.12	0.14	0.83	0.404	0.77
AD	IN_VIP	FGF10	-0.19	0.13	-1.50	0.133	0.42
AD	Astro	FGF12	-0.16	0.06	-2.55	0.0107	0.0542
AD	EN_L2_3_IT	FGF12	0.02	0.02	0.78	0.437	0.694
AD	EN_L3_5_IT_1	FGF12	0.01	0.03	0.24	0.807	0.927
AD	EN_L3_5_IT_2	FGF12	-0.02	0.02	-0.69	0.492	0.748
AD	EN_L3_5_IT_3	FGF12	0.11	0.02	4.74	2.15e-06	0.000104
AD	EN_L5_6_NP	FGF12	0.03	0.03	0.91	0.365	0.832
AD	EN_L5_ET	FGF12	0.04	0.21	0.18	0.86	0.999
AD	EN_L6B	FGF12	0.09	0.03	2.83	0.00468	0.0877
AD	EN_L6_CT	FGF12	0.08	0.03	2.88	0.00401	0.0621
AD	EN_L6_IT_1	FGF12	-0.01	0.03	-0.44	0.662	0.913
AD	EN_L6_IT_2	FGF12	-0.02	0.04	-0.51	0.609	0.929
AD	Endo	FGF12	-0.29	0.11	-2.67	0.00763	0.22
AD	IN_ADARB2	FGF12	-0.02	0.03	-0.63	0.528	0.833
AD	IN_LAMP5_LHX6	FGF12	0.06	0.03	1.89	0.0583	0.491
AD	IN_LAMP5_RELN	FGF12	0.08	0.03	2.68	0.00726	0.165
AD	IN_PVALB	FGF12	0.01	0.02	0.50	0.616	0.903
AD	IN_PVALB_CHC	FGF12	-0.01	0.03	-0.39	0.698	0.929
AD	IN_SST	FGF12	0.01	0.03	0.21	0.834	0.968
AD	IN_VIP	FGF12	0.04	0.02	1.97	0.049	0.252
AD	Micro	FGF12	0.01	0.08	0.17	0.866	0.951
AD	OPC	FGF12	0.08	0.04	1.99	0.0462	0.353
AD	Oligo	FGF12	0.02	0.06	0.32	0.749	0.882
AD	PC	FGF12	-0.19	0.11	-1.71	0.0877	0.84
AD	PVM	FGF12	-0.02	0.15	-0.15	0.879	0.98
AD	VLMC	FGF12	0.03	0.12	0.26	0.794	0.931
AD	Astro	FGF13	-0.09	0.06	-1.61	0.107	0.259
AD	EN_L2_3_IT	FGF13	-0.01	0.04	-0.36	0.717	0.871
AD	EN_L3_5_IT_1	FGF13	0.09	0.05	1.82	0.0683	0.282
AD	EN_L3_5_IT_2	FGF13	-0.07	0.06	-1.14	0.255	0.546
AD	EN_L3_5_IT_3	FGF13	-0.03	0.04	-0.84	0.401	0.642
AD	EN_L5_6_NP	FGF13	0.13	0.11	1.15	0.25	0.76
AD	EN_L5_ET	FGF13	-0.03	0.46	-0.06	0.955	0.999
AD	EN_L6B	FGF13	-0.16	0.07	-2.37	0.0177	0.179
AD	EN_L6_CT	FGF13	-0.14	0.06	-2.37	0.0178	0.153
AD	EN_L6_IT_1	FGF13	-0.06	0.05	-1.09	0.277	0.721
AD	EN_L6_IT_2	FGF13	-0.13	0.06	-2.03	0.0419	0.495
AD	IN_ADARB2	FGF13	-0.03	0.06	-0.52	0.605	0.871
AD	IN_LAMP5_LHX6	FGF13	-0.04	0.03	-1.29	0.197	0.719
AD	IN_LAMP5_RELN	FGF13	-0.05	0.03	-1.77	0.0775	0.502
AD	IN_PVALB	FGF13	0.00	0.04	0.11	0.914	0.98
AD	IN_PVALB_CHC	FGF13	-0.01	0.04	-0.12	0.905	0.98
AD	IN_SST	FGF13	0.01	0.05	0.32	0.752	0.952
AD	IN_VIP	FGF13	0.17	0.06	2.78	0.00544	0.0747
AD	Micro	FGF13	-0.07	0.10	-0.67	0.506	0.769
AD	OPC	FGF13	-0.25	0.08	-3.04	0.00238	0.104
AD	Oligo	FGF13	0.02	0.06	0.27	0.79	0.904
AD	PVM	FGF13	-0.30	0.23	-1.34	0.18	0.765
AD	VLMC	FGF13	-0.38	0.16	-2.42	0.0153	0.192
AD	Astro	FGF14	-0.10	0.06	-1.82	0.0692	0.194
AD	EN_L2_3_IT	FGF14	0.05	0.03	1.88	0.0597	0.233
AD	EN_L3_5_IT_1	FGF14	0.07	0.03	2.22	0.0262	0.167
AD	EN_L3_5_IT_2	FGF14	0.09	0.03	3.39	0.000688	0.0124
AD	EN_L3_5_IT_3	FGF14	0.09	0.02	4.00	6.33e-05	0.00151
AD	EN_L5_6_NP	FGF14	0.06	0.03	1.81	0.0702	0.554
AD	EN_L5_ET	FGF14	0.05	0.20	0.23	0.815	0.999
AD	EN_L6B	FGF14	0.13	0.04	3.19	0.00144	0.0432
AD	EN_L6_CT	FGF14	0.06	0.03	2.03	0.0428	0.255
AD	EN_L6_IT_1	FGF14	0.03	0.03	0.94	0.345	0.765
AD	EN_L6_IT_2	FGF14	0.02	0.04	0.40	0.689	0.949
AD	Endo	FGF14	-0.06	0.12	-0.53	0.599	0.94
AD	IN_ADARB2	FGF14	-0.12	0.03	-3.74	0.000184	0.0186
AD	IN_LAMP5_LHX6	FGF14	-0.04	0.03	-1.43	0.152	0.67
AD	IN_LAMP5_RELN	FGF14	0.00	0.03	0.06	0.954	0.99
AD	IN_PVALB	FGF14	0.05	0.02	2.00	0.0453	0.359
AD	IN_PVALB_CHC	FGF14	0.00	0.03	0.05	0.963	0.991
AD	IN_SST	FGF14	0.07	0.02	3.02	0.00254	0.109
AD	IN_VIP	FGF14	-0.05	0.03	-1.91	0.0557	0.269
AD	Micro	FGF14	-0.01	0.08	-0.18	0.861	0.949
AD	OPC	FGF14	0.13	0.03	3.81	0.000141	0.0263
AD	Oligo	FGF14	0.01	0.06	0.17	0.866	0.942
AD	PC	FGF14	0.03	0.11	0.30	0.763	0.988
AD	PVM	FGF14	0.14	0.15	0.91	0.365	0.866
AD	SMC	FGF14	-0.07	0.22	-0.33	0.74	0.995
AD	VLMC	FGF14	0.04	0.12	0.35	0.727	0.905
AD	Astro	FGF17	0.17	0.09	1.76	0.0788	0.212
AD	EN_L2_3_IT	FGF17	0.13	0.06	2.36	0.0185	0.116
AD	EN_L3_5_IT_1	FGF17	0.12	0.06	1.78	0.0751	0.298
AD	EN_L3_5_IT_2	FGF17	0.15	0.06	2.64	0.00835	0.0716
AD	EN_L3_5_IT_3	FGF17	0.22	0.06	3.33	0.000855	0.0112
AD	EN_L5_6_NP	FGF17	0.04	0.08	0.55	0.582	0.918
AD	EN_L6B	FGF17	0.36	0.11	3.29	0.001	0.0352
AD	EN_L6_CT	FGF17	0.04	0.09	0.50	0.616	0.87
AD	EN_L6_IT_1	FGF17	0.20	0.09	2.34	0.0195	0.262
AD	EN_L6_IT_2	FGF17	0.33	0.11	2.90	0.00372	0.225
AD	IN_ADARB2	FGF17	0.07	0.07	0.95	0.343	0.73
AD	IN_LAMP5_LHX6	FGF17	0.06	0.09	0.65	0.519	0.899
AD	IN_LAMP5_RELN	FGF17	0.03	0.08	0.31	0.755	0.944
AD	IN_PVALB	FGF17	0.03	0.06	0.54	0.588	0.893
AD	IN_PVALB_CHC	FGF17	0.13	0.09	1.48	0.139	0.568
AD	IN_SST	FGF17	0.08	0.07	1.15	0.252	0.737
AD	IN_VIP	FGF17	0.02	0.05	0.45	0.654	0.859
AD	OPC	FGF17	-0.01	0.10	-0.10	0.918	0.977
AD	Oligo	FGF17	0.05	0.08	0.58	0.564	0.769
AD	EN_L3_5_IT_2	FGF18	-0.06	0.08	-0.67	0.501	0.756
AD	IN_PVALB	FGF18	0.17	0.08	2.11	0.0349	0.315
AD	Astro	FGF2	-0.01	0.05	-0.11	0.914	0.957
AD	EN_L2_3_IT	FGF2	0.01	0.06	0.14	0.892	0.952
AD	EN_L3_5_IT_2	FGF2	-0.05	0.09	-0.54	0.586	0.809
AD	EN_L3_5_IT_3	FGF2	-0.00	0.09	-0.02	0.985	0.994
AD	EN_L6B	FGF2	0.26	0.10	2.47	0.0136	0.157
AD	EN_L6_IT_2	FGF2	0.11	0.12	0.85	0.396	0.861
AD	Endo	FGF2	0.64	0.52	1.24	0.215	0.76
AD	IN_ADARB2	FGF2	-0.06	0.09	-0.73	0.467	0.808
AD	IN_LAMP5_RELN	FGF2	-0.06	0.12	-0.53	0.597	0.897
AD	IN_PVALB	FGF2	-0.13	0.07	-1.78	0.0752	0.441
AD	IN_PVALB_CHC	FGF2	-0.06	0.11	-0.55	0.584	0.891
AD	IN_SST	FGF2	0.01	0.09	0.12	0.905	0.982
AD	IN_VIP	FGF2	0.04	0.04	0.89	0.372	0.682
AD	Micro	FGF2	-0.31	0.10	-3.23	0.00123	0.0169
AD	OPC	FGF2	0.07	0.04	1.58	0.115	0.494
AD	Oligo	FGF2	0.24	0.06	4.20	2.61e-05	0.00124
AD	PC	FGF2	0.05	0.42	0.13	0.9	0.99
AD	VLMC	FGF2	0.05	0.11	0.46	0.646	0.87
AD	EN_L2_3_IT	FGF20	-0.30	0.09	-3.48	0.000503	0.0136
AD	Micro	FGF20	0.05	0.10	0.45	0.651	0.856
AD	Astro	FGF22	0.08	0.07	1.22	0.222	0.416
AD	EN_L2_3_IT	FGF22	-0.16	0.06	-2.47	0.0134	0.0969
AD	EN_L3_5_IT_1	FGF22	-0.12	0.08	-1.54	0.123	0.389
AD	EN_L3_5_IT_2	FGF22	-0.07	0.07	-0.94	0.345	0.633
AD	EN_L3_5_IT_3	FGF22	-0.27	0.08	-3.29	0.000998	0.0124
AD	EN_L6_IT_1	FGF22	-0.13	0.10	-1.33	0.183	0.634
AD	IN_VIP	FGF22	-0.25	0.08	-3.03	0.00247	0.0474
AD	Oligo	FGF22	0.05	0.06	0.85	0.393	0.634
AD	EN_L2_3_IT	FGF23	0.17	0.11	1.48	0.138	0.378
AD	EN_L2_3_IT	FGF5	-0.21	0.05	-3.84	0.000124	0.0055
AD	EN_L3_5_IT_1	FGF5	0.02	0.07	0.31	0.754	0.902
AD	EN_L3_5_IT_2	FGF5	-0.00	0.07	-0.06	0.949	0.981
AD	EN_L3_5_IT_3	FGF5	-0.05	0.08	-0.72	0.472	0.7
AD	EN_L5_ET	FGF5	0.42	0.39	1.07	0.283	0.999
AD	EN_L6B	FGF5	0.19	0.52	0.37	0.71	0.899
AD	EN_L6_CT	FGF5	-0.44	0.13	-3.24	0.0012	0.0263
AD	EN_L6_IT_1	FGF5	-0.03	0.10	-0.28	0.778	0.947
AD	EN_L6_IT_2	FGF5	0.08	0.11	0.69	0.49	0.895
AD	Astro	FGF7	-0.38	0.12	-3.30	0.000971	0.00971
AD	EN_L2_3_IT	FGF7	0.04	0.09	0.49	0.625	0.82
AD	EN_L3_5_IT_2	FGF7	0.12	0.10	1.22	0.223	0.511
AD	EN_L3_5_IT_3	FGF7	0.01	0.10	0.06	0.949	0.977
AD	EN_L6_IT_1	FGF7	0.52	0.43	1.22	0.223	0.676
AD	IN_PVALB	FGF7	-0.03	0.10	-0.35	0.73	0.936
AD	IN_VIP	FGF7	-0.08	0.09	-0.89	0.371	0.682
AD	Oligo	FGF7	-0.14	0.07	-2.13	0.0335	0.141
AD	Astro	FGF9	-0.31	0.12	-2.69	0.0072	0.0413
AD	EN_L2_3_IT	FGF9	-0.10	0.03	-2.88	0.00398	0.0483
AD	EN_L3_5_IT_1	FGF9	0.01	0.06	0.10	0.922	0.971
AD	EN_L3_5_IT_2	FGF9	-0.09	0.04	-2.10	0.0361	0.184
AD	EN_L3_5_IT_3	FGF9	-0.13	0.04	-3.02	0.0025	0.024
AD	EN_L5_6_NP	FGF9	-0.14	0.08	-1.70	0.0895	0.596
AD	EN_L5_ET	FGF9	-0.71	0.40	-1.78	0.0748	0.999
AD	EN_L6B	FGF9	-0.16	0.09	-1.76	0.079	0.372
AD	EN_L6_CT	FGF9	-0.25	0.07	-3.49	0.000483	0.0139
AD	EN_L6_IT_1	FGF9	-0.10	0.07	-1.41	0.157	0.603
AD	EN_L6_IT_2	FGF9	-0.19	0.10	-1.94	0.0525	0.525
AD	IN_ADARB2	FGF9	-0.26	0.06	-4.08	4.48e-05	0.00972
AD	IN_LAMP5_LHX6	FGF9	-0.08	0.07	-1.26	0.208	0.729
AD	IN_LAMP5_RELN	FGF9	-0.09	0.06	-1.67	0.094	0.538
AD	IN_PVALB	FGF9	-0.05	0.04	-1.16	0.248	0.698
AD	IN_PVALB_CHC	FGF9	-0.13	0.06	-2.08	0.0375	0.326
AD	IN_SST	FGF9	-0.03	0.06	-0.50	0.615	0.911
AD	IN_VIP	FGF9	-0.20	0.05	-4.18	2.88e-05	0.00258
AD	OPC	FGF9	-0.08	0.09	-0.98	0.328	0.72
AD	Oligo	FGF9	0.05	0.08	0.57	0.567	0.771
AD	Astro	FGFBP3	-0.07	0.08	-0.92	0.358	0.559
AD	EN_L2_3_IT	FGFBP3	-0.07	0.07	-1.05	0.293	0.568
AD	IN_VIP	FGFBP3	-0.03	0.09	-0.34	0.732	0.895
AD	OPC	FGFBP3	-0.13	0.08	-1.59	0.113	0.492
AD	Oligo	FGFBP3	-0.03	0.06	-0.50	0.616	0.805
AD	Astro	FGFR1	0.07	0.05	1.39	0.166	0.346
AD	EN_L2_3_IT	FGFR1	-0.15	0.09	-1.69	0.0901	0.299
AD	EN_L3_5_IT_1	FGFR1	-0.03	0.05	-0.62	0.538	0.793
AD	EN_L3_5_IT_2	FGFR1	-0.05	0.08	-0.58	0.563	0.796
AD	EN_L3_5_IT_3	FGFR1	-0.05	0.06	-0.79	0.429	0.666
AD	EN_L5_6_NP	FGFR1	-0.17	0.06	-3.04	0.0024	0.175
AD	EN_L6B	FGFR1	-0.04	0.08	-0.45	0.654	0.874
AD	EN_L6_CT	FGFR1	0.10	0.13	0.74	0.458	0.779
AD	EN_L6_IT_1	FGFR1	-0.13	0.12	-1.12	0.263	0.708
AD	Endo	FGFR1	0.09	0.13	0.73	0.467	0.887
AD	IN_ADARB2	FGFR1	-0.05	0.09	-0.60	0.547	0.845
AD	IN_LAMP5_LHX6	FGFR1	-0.03	0.11	-0.29	0.771	0.965
AD	IN_LAMP5_RELN	FGFR1	0.04	0.09	0.43	0.669	0.922
AD	IN_PVALB	FGFR1	-0.14	0.07	-2.08	0.0375	0.327
AD	IN_PVALB_CHC	FGFR1	-0.04	0.11	-0.34	0.733	0.94
AD	IN_SST	FGFR1	-0.16	0.09	-1.87	0.0614	0.468
AD	IN_VIP	FGFR1	-0.10	0.06	-1.48	0.138	0.426
AD	Micro	FGFR1	0.34	0.10	3.44	0.000586	0.00966
AD	OPC	FGFR1	-0.03	0.03	-0.93	0.354	0.739
AD	Oligo	FGFR1	0.05	0.06	0.85	0.394	0.634
AD	PC	FGFR1	-0.28	0.47	-0.60	0.546	0.965
AD	VLMC	FGFR1	0.07	0.12	0.59	0.555	0.818
AD	Adaptive	FGFR1OP2	-0.12	0.15	-0.82	0.413	0.919
AD	Astro	FGFR1OP2	-0.00	0.03	-0.04	0.968	0.984
AD	EN_L2_3_IT	FGFR1OP2	0.12	0.03	3.35	0.000817	0.0186
AD	EN_L3_5_IT_1	FGFR1OP2	0.14	0.04	3.50	0.000474	0.0145
AD	EN_L3_5_IT_2	FGFR1OP2	0.09	0.04	2.33	0.0197	0.127
AD	EN_L3_5_IT_3	FGFR1OP2	-0.03	0.04	-0.79	0.428	0.665
AD	EN_L5_6_NP	FGFR1OP2	0.04	0.05	0.69	0.488	0.884
AD	EN_L5_ET	FGFR1OP2	0.15	0.33	0.46	0.644	0.999
AD	EN_L6B	FGFR1OP2	-0.22	0.07	-3.22	0.00127	0.0402
AD	EN_L6_CT	FGFR1OP2	-0.14	0.06	-2.48	0.0131	0.129
AD	EN_L6_IT_1	FGFR1OP2	0.15	0.04	3.36	0.000791	0.0455
AD	EN_L6_IT_2	FGFR1OP2	0.06	0.06	1.06	0.29	0.803
AD	Endo	FGFR1OP2	-0.00	0.08	-0.02	0.981	0.998
AD	IN_ADARB2	FGFR1OP2	-0.03	0.05	-0.57	0.57	0.855
AD	IN_LAMP5_LHX6	FGFR1OP2	0.03	0.06	0.54	0.591	0.926
AD	IN_LAMP5_RELN	FGFR1OP2	0.05	0.05	1.09	0.277	0.745
AD	IN_PVALB	FGFR1OP2	-0.02	0.04	-0.61	0.54	0.872
AD	IN_PVALB_CHC	FGFR1OP2	-0.01	0.07	-0.19	0.849	0.967
AD	IN_SST	FGFR1OP2	0.06	0.04	1.46	0.144	0.632
AD	IN_VIP	FGFR1OP2	-0.01	0.03	-0.23	0.819	0.93
AD	Micro	FGFR1OP2	0.14	0.04	3.80	0.000142	0.0033
AD	OPC	FGFR1OP2	0.02	0.03	0.60	0.551	0.846
AD	Oligo	FGFR1OP2	0.04	0.03	1.56	0.12	0.313
AD	PC	FGFR1OP2	0.04	0.09	0.43	0.669	0.984
AD	PVM	FGFR1OP2	0.17	0.11	1.55	0.122	0.737
AD	VLMC	FGFR1OP2	0.10	0.09	1.13	0.257	0.592
AD	Astro	FGFR2	-0.23	0.04	-5.37	7.92e-08	7.27e-06
AD	EN_L2_3_IT	FGFR2	-0.06	0.06	-1.06	0.288	0.563
AD	EN_L3_5_IT_1	FGFR2	-0.13	0.06	-2.18	0.0291	0.179
AD	EN_L3_5_IT_2	FGFR2	-0.00	0.08	-0.05	0.959	0.985
AD	EN_L3_5_IT_3	FGFR2	0.01	0.08	0.11	0.913	0.959
AD	EN_L6B	FGFR2	0.52	0.43	1.21	0.228	0.596
AD	EN_L6_CT	FGFR2	0.45	0.40	1.11	0.266	0.633
AD	EN_L6_IT_1	FGFR2	0.28	0.36	0.78	0.433	0.82
AD	IN_ADARB2	FGFR2	0.02	0.09	0.24	0.807	0.941
AD	IN_LAMP5_LHX6	FGFR2	0.16	0.11	1.45	0.146	0.66
AD	IN_LAMP5_RELN	FGFR2	0.12	0.09	1.29	0.199	0.676
AD	IN_PVALB	FGFR2	0.09	0.05	1.75	0.0799	0.452
AD	IN_SST	FGFR2	0.01	0.07	0.15	0.877	0.977
AD	IN_VIP	FGFR2	-0.02	0.05	-0.36	0.723	0.892
AD	Micro	FGFR2	-0.06	0.08	-0.77	0.439	0.719
AD	OPC	FGFR2	-0.09	0.07	-1.32	0.188	0.592
AD	Oligo	FGFR2	-0.04	0.03	-1.51	0.132	0.333
AD	VLMC	FGFR2	0.48	0.17	2.74	0.0062	0.121
AD	Astro	FGFR3	-0.28	0.06	-4.41	1.05e-05	0.000341
AD	EN_L2_3_IT	FGFR3	-0.03	0.09	-0.35	0.725	0.874
AD	EN_L3_5_IT_2	FGFR3	0.09	0.11	0.82	0.414	0.689
AD	EN_L3_5_IT_3	FGFR3	-0.07	0.11	-0.65	0.516	0.732
AD	IN_PVALB	FGFR3	-0.16	0.10	-1.56	0.12	0.526
AD	IN_SST	FGFR3	0.14	0.48	0.30	0.763	0.954
AD	IN_VIP	FGFR3	-0.11	0.09	-1.26	0.206	0.517
AD	Micro	FGFR3	-0.05	0.10	-0.51	0.611	0.833
AD	OPC	FGFR3	-0.21	0.05	-4.14	3.46e-05	0.014
AD	Oligo	FGFR3	-0.05	0.08	-0.67	0.506	0.728
AD	EN_L2_3_IT	FGFR4	0.05	0.10	0.48	0.634	0.825
AD	IN_VIP	FGFR4	0.16	0.11	1.45	0.148	0.442
AD	Astro	FGFRL1	-0.08	0.06	-1.50	0.135	0.302
AD	EN_L2_3_IT	FGFRL1	-0.04	0.08	-0.50	0.618	0.815
AD	EN_L3_5_IT_2	FGFRL1	-0.12	0.09	-1.40	0.161	0.432
AD	EN_L3_5_IT_3	FGFRL1	0.17	0.10	1.68	0.0929	0.273
AD	IN_PVALB	FGFRL1	0.68	0.46	1.48	0.138	0.559
AD	Oligo	FGFRL1	0.05	0.06	0.77	0.439	0.676
AD	Astro	FGGY	-0.09	0.03	-2.63	0.00845	0.0462
AD	EN_L2_3_IT	FGGY	-0.04	0.04	-0.98	0.325	0.598
AD	EN_L3_5_IT_1	FGGY	0.03	0.05	0.55	0.584	0.817
AD	EN_L3_5_IT_2	FGGY	0.03	0.05	0.57	0.565	0.797
AD	EN_L3_5_IT_3	FGGY	-0.05	0.05	-0.94	0.346	0.592
AD	EN_L5_6_NP	FGGY	-0.00	0.08	-0.01	0.989	0.999
AD	EN_L5_ET	FGGY	-0.15	0.53	-0.29	0.774	0.999
AD	EN_L6B	FGGY	-0.04	0.08	-0.49	0.622	0.862
AD	EN_L6_CT	FGGY	0.05	0.07	0.76	0.445	0.77
AD	EN_L6_IT_1	FGGY	0.01	0.07	0.20	0.843	0.965
AD	EN_L6_IT_2	FGGY	0.04	0.08	0.47	0.636	0.937
AD	Endo	FGGY	-0.86	0.37	-2.34	0.019	0.335
AD	IN_ADARB2	FGGY	-0.03	0.06	-0.47	0.64	0.883
AD	IN_LAMP5_LHX6	FGGY	-0.17	0.07	-2.37	0.0178	0.3
AD	IN_LAMP5_RELN	FGGY	-0.03	0.06	-0.49	0.622	0.907
AD	IN_PVALB	FGGY	-0.02	0.04	-0.53	0.597	0.897
AD	IN_PVALB_CHC	FGGY	-0.07	0.07	-0.90	0.371	0.787
AD	IN_SST	FGGY	-0.01	0.05	-0.18	0.856	0.974
AD	IN_VIP	FGGY	0.00	0.04	0.05	0.962	0.986
AD	Micro	FGGY	0.15	0.06	2.67	0.00757	0.0611
AD	OPC	FGGY	0.04	0.03	1.19	0.233	0.643
AD	Oligo	FGGY	-0.12	0.04	-3.00	0.00271	0.0277
AD	PC	FGGY	-0.39	0.37	-1.04	0.297	0.922
AD	PVM	FGGY	0.41	0.14	2.88	0.00393	0.461
AD	VLMC	FGGY	0.15	0.14	1.08	0.278	0.611
AD	Astro	FGL1	-0.11	0.10	-1.15	0.251	0.451
AD	EN_L2_3_IT	FGL1	-0.06	0.12	-0.53	0.595	0.801
AD	Micro	FGL1	-0.40	0.15	-2.74	0.00619	0.0529
AD	OPC	FGL1	0.02	0.14	0.12	0.906	0.975
AD	Oligo	FGL1	-0.10	0.10	-1.06	0.289	0.534
AD	EN_L2_3_IT	FGL2	0.01	0.40	0.04	0.971	0.987
AD	Micro	FGL2	0.06	0.06	0.96	0.336	0.626
AD	Oligo	FGL2	-0.14	0.08	-1.73	0.0843	0.252
AD	PVM	FGL2	-0.13	0.19	-0.66	0.509	0.89
AD	Endo	FGR	0.05	0.11	0.46	0.646	0.95
AD	Micro	FGR	0.95	0.15	6.11	9.87e-10	1.44e-07
AD	Astro	FH	-0.14	0.04	-3.37	0.000764	0.00822
AD	EN_L2_3_IT	FH	-0.00	0.03	-0.10	0.919	0.965
AD	EN_L3_5_IT_1	FH	-0.02	0.06	-0.35	0.725	0.889
AD	EN_L3_5_IT_2	FH	0.00	0.05	0.05	0.962	0.986
AD	EN_L3_5_IT_3	FH	0.04	0.05	0.76	0.447	0.681
AD	EN_L5_6_NP	FH	-0.02	0.10	-0.17	0.866	0.979
AD	EN_L6B	FH	-0.05	0.09	-0.53	0.593	0.85
AD	EN_L6_CT	FH	-0.05	0.08	-0.69	0.491	0.802
AD	EN_L6_IT_1	FH	-0.12	0.07	-1.72	0.0861	0.488
AD	EN_L6_IT_2	FH	-0.10	0.09	-1.09	0.276	0.79
AD	IN_ADARB2	FH	0.01	0.07	0.11	0.915	0.979
AD	IN_LAMP5_LHX6	FH	-0.02	0.08	-0.25	0.804	0.968
AD	IN_LAMP5_RELN	FH	-0.01	0.06	-0.19	0.849	0.967
AD	IN_PVALB	FH	-0.00	0.05	-0.10	0.923	0.983
AD	IN_PVALB_CHC	FH	0.04	0.08	0.54	0.592	0.894
AD	IN_SST	FH	-0.03	0.07	-0.42	0.673	0.93
AD	IN_VIP	FH	-0.03	0.04	-0.73	0.468	0.751
AD	Micro	FH	-0.01	0.07	-0.18	0.857	0.948
AD	OPC	FH	-0.10	0.05	-2.16	0.031	0.302
AD	Oligo	FH	-0.04	0.03	-1.08	0.279	0.521
AD	Astro	FHAD1	0.19	0.09	2.20	0.0281	0.105
AD	EN_L2_3_IT	FHAD1	-0.15	0.07	-2.06	0.0395	0.18
AD	EN_L3_5_IT_1	FHAD1	0.00	0.09	0.03	0.977	0.993
AD	EN_L3_5_IT_2	FHAD1	0.13	0.09	1.53	0.127	0.379
AD	EN_L3_5_IT_3	FHAD1	-0.07	0.06	-1.07	0.284	0.53
AD	EN_L5_6_NP	FHAD1	0.07	0.12	0.59	0.556	0.91
AD	EN_L6B	FHAD1	-0.36	0.14	-2.69	0.00709	0.111
AD	EN_L6_CT	FHAD1	-0.20	0.13	-1.49	0.135	0.46
AD	EN_L6_IT_1	FHAD1	-0.33	0.10	-3.19	0.00143	0.0643
AD	IN_PVALB	FHAD1	-0.10	0.09	-1.09	0.274	0.721
AD	IN_SST	FHAD1	0.06	0.09	0.65	0.517	0.877
AD	IN_VIP	FHAD1	0.08	0.08	0.98	0.325	0.643
AD	Micro	FHAD1	-0.47	0.13	-3.69	0.000223	0.0047
AD	OPC	FHAD1	-0.01	0.09	-0.08	0.938	0.983
AD	Oligo	FHAD1	-0.10	0.05	-1.85	0.0643	0.212
AD	Astro	FHDC1	0.51	0.14	3.67	0.000244	0.00349
AD	EN_L2_3_IT	FHDC1	-0.03	0.09	-0.36	0.719	0.872
AD	EN_L3_5_IT_2	FHDC1	0.27	0.41	0.65	0.515	0.765
AD	EN_L3_5_IT_3	FHDC1	-0.19	0.11	-1.72	0.086	0.261
AD	IN_PVALB	FHDC1	0.14	0.08	1.76	0.0785	0.448
AD	IN_VIP	FHDC1	0.02	0.06	0.26	0.794	0.92
AD	OPC	FHDC1	0.16	0.07	2.11	0.0347	0.317
AD	Oligo	FHDC1	0.19	0.09	2.09	0.0362	0.148
AD	Adaptive	FHIT	-0.30	0.21	-1.40	0.162	0.829
AD	Astro	FHIT	0.00	0.03	0.07	0.946	0.975
AD	EN_L2_3_IT	FHIT	0.03	0.04	0.84	0.4	0.666
AD	EN_L3_5_IT_1	FHIT	0.07	0.05	1.55	0.12	0.384
AD	EN_L3_5_IT_2	FHIT	-0.03	0.04	-0.98	0.329	0.618
AD	EN_L3_5_IT_3	FHIT	0.03	0.03	0.90	0.37	0.613
AD	EN_L5_6_NP	FHIT	0.04	0.05	0.65	0.517	0.894
AD	EN_L5_ET	FHIT	0.71	0.34	2.06	0.0397	0.936
AD	EN_L6B	FHIT	0.12	0.07	1.76	0.0787	0.372
AD	EN_L6_CT	FHIT	0.11	0.04	2.51	0.0122	0.125
AD	EN_L6_IT_1	FHIT	0.06	0.05	1.12	0.261	0.706
AD	EN_L6_IT_2	FHIT	0.09	0.06	1.52	0.128	0.66
AD	Endo	FHIT	-0.03	0.11	-0.33	0.744	0.961
AD	IN_ADARB2	FHIT	0.05	0.06	0.88	0.379	0.758
AD	IN_LAMP5_LHX6	FHIT	0.08	0.06	1.35	0.178	0.698
AD	IN_LAMP5_RELN	FHIT	0.05	0.04	1.05	0.293	0.755
AD	IN_PVALB	FHIT	0.04	0.03	1.32	0.187	0.627
AD	IN_PVALB_CHC	FHIT	-0.08	0.06	-1.47	0.141	0.57
AD	IN_SST	FHIT	0.01	0.04	0.31	0.757	0.953
AD	IN_VIP	FHIT	0.10	0.05	2.03	0.0421	0.232
AD	Micro	FHIT	0.09	0.03	2.88	0.00399	0.0393
AD	OPC	FHIT	0.06	0.03	1.86	0.0624	0.394
AD	Oligo	FHIT	-0.00	0.03	-0.02	0.986	0.994
AD	PC	FHIT	0.01	0.11	0.11	0.916	0.991
AD	PVM	FHIT	0.07	0.08	0.89	0.372	0.867
AD	SMC	FHIT	0.02	0.29	0.08	0.933	0.998
AD	VLMC	FHIT	-0.12	0.10	-1.29	0.199	0.531
AD	Astro	FHL1	0.13	0.03	3.84	0.000121	0.00205
AD	EN_L2_3_IT	FHL1	-0.06	0.02	-2.58	0.00995	0.0815
AD	EN_L3_5_IT_1	FHL1	0.01	0.04	0.16	0.872	0.948
AD	EN_L3_5_IT_2	FHL1	-0.01	0.03	-0.27	0.786	0.915
AD	EN_L3_5_IT_3	FHL1	0.02	0.03	0.80	0.421	0.659
AD	EN_L5_6_NP	FHL1	0.03	0.05	0.67	0.506	0.889
AD	EN_L5_ET	FHL1	0.02	0.44	0.04	0.968	0.999
AD	EN_L6B	FHL1	-0.06	0.06	-0.87	0.382	0.727
AD	EN_L6_CT	FHL1	0.00	0.05	0.06	0.954	0.987
AD	EN_L6_IT_1	FHL1	-0.07	0.05	-1.49	0.136	0.577
AD	EN_L6_IT_2	FHL1	-0.02	0.06	-0.45	0.653	0.938
AD	IN_ADARB2	FHL1	0.10	0.05	2.02	0.0434	0.337
AD	IN_LAMP5_LHX6	FHL1	0.02	0.05	0.44	0.659	0.941
AD	IN_LAMP5_RELN	FHL1	0.02	0.04	0.37	0.709	0.93
AD	IN_PVALB	FHL1	-0.05	0.03	-1.57	0.116	0.522
AD	IN_PVALB_CHC	FHL1	-0.06	0.05	-1.27	0.206	0.659
AD	IN_SST	FHL1	0.03	0.03	0.84	0.402	0.826
AD	IN_VIP	FHL1	-0.00	0.03	-0.13	0.897	0.962
AD	Micro	FHL1	0.02	0.08	0.26	0.793	0.92
AD	OPC	FHL1	0.07	0.03	2.17	0.0302	0.297
AD	Oligo	FHL1	0.01	0.05	0.22	0.824	0.919
AD	PC	FHL1	0.27	0.36	0.75	0.456	0.949
AD	SMC	FHL1	0.11	0.32	0.36	0.719	0.995
AD	VLMC	FHL1	0.48	0.15	3.16	0.00159	0.0642
AD	Astro	FHL2	-0.23	0.09	-2.55	0.0107	0.0542
AD	EN_L2_3_IT	FHL2	-0.06	0.04	-1.24	0.214	0.48
AD	EN_L3_5_IT_1	FHL2	-0.04	0.06	-0.70	0.484	0.759
AD	EN_L3_5_IT_2	FHL2	-0.09	0.05	-1.97	0.0491	0.221
AD	EN_L3_5_IT_3	FHL2	-0.08	0.05	-1.63	0.104	0.292
AD	EN_L6B	FHL2	-0.27	0.10	-2.81	0.00503	0.0918
AD	EN_L6_CT	FHL2	-0.33	0.08	-4.40	1.07e-05	0.000887
AD	EN_L6_IT_1	FHL2	-0.09	0.07	-1.28	0.2	0.654
AD	EN_L6_IT_2	FHL2	-0.12	0.08	-1.44	0.149	0.684
AD	IN_PVALB	FHL2	0.07	0.07	0.98	0.326	0.762
AD	IN_VIP	FHL2	0.01	0.09	0.15	0.882	0.957
AD	Oligo	FHL2	0.04	0.06	0.67	0.504	0.726
AD	PC	FHL2	-0.18	0.49	-0.36	0.718	0.986
AD	VLMC	FHL2	-0.34	0.16	-2.16	0.0305	0.24
AD	Astro	FHL3	0.53	0.09	6.13	8.71e-10	1.98e-07
AD	EN_L2_3_IT	FHL3	-0.06	0.08	-0.79	0.428	0.687
AD	Micro	FHL3	-0.01	0.10	-0.12	0.903	0.967
AD	PC	FHL5	-0.03	0.16	-0.17	0.865	0.99
AD	SMC	FHL5	0.15	0.25	0.62	0.537	0.995
AD	Astro	FHOD1	0.17	0.06	2.63	0.00844	0.0461
AD	EN_L2_3_IT	FHOD1	0.02	0.07	0.25	0.801	0.911
AD	EN_L3_5_IT_2	FHOD1	0.08	0.07	1.11	0.265	0.555
AD	EN_L3_5_IT_3	FHOD1	-0.01	0.09	-0.09	0.927	0.967
AD	EN_L6_IT_1	FHOD1	-0.21	0.27	-0.79	0.429	0.817
AD	IN_PVALB	FHOD1	0.04	0.08	0.47	0.636	0.913
AD	IN_VIP	FHOD1	0.05	0.09	0.58	0.563	0.81
AD	Micro	FHOD1	-0.13	0.07	-1.98	0.0475	0.206
AD	Oligo	FHOD1	0.19	0.07	2.61	0.00898	0.0601
AD	Astro	FHOD3	0.07	0.04	1.67	0.0944	0.238
AD	EN_L2_3_IT	FHOD3	0.00	0.03	0.19	0.849	0.934
AD	EN_L3_5_IT_1	FHOD3	0.08	0.05	1.47	0.141	0.418
AD	EN_L3_5_IT_2	FHOD3	0.01	0.05	0.16	0.87	0.951
AD	EN_L3_5_IT_3	FHOD3	0.08	0.05	1.71	0.0878	0.264
AD	EN_L5_6_NP	FHOD3	-0.06	0.09	-0.72	0.469	0.878
AD	EN_L5_ET	FHOD3	0.30	0.29	1.04	0.297	0.999
AD	EN_L6B	FHOD3	0.05	0.10	0.44	0.656	0.875
AD	EN_L6_CT	FHOD3	-0.04	0.10	-0.37	0.715	0.913
AD	EN_L6_IT_1	FHOD3	0.03	0.04	0.79	0.431	0.819
AD	EN_L6_IT_2	FHOD3	0.06	0.10	0.65	0.514	0.904
AD	IN_ADARB2	FHOD3	0.05	0.05	1.04	0.3	0.701
AD	IN_LAMP5_LHX6	FHOD3	0.01	0.13	0.06	0.951	0.991
AD	IN_LAMP5_RELN	FHOD3	-0.08	0.11	-0.70	0.482	0.854
AD	IN_PVALB	FHOD3	0.05	0.03	1.60	0.11	0.511
AD	IN_PVALB_CHC	FHOD3	-0.04	0.05	-0.87	0.382	0.791
AD	IN_SST	FHOD3	0.06	0.04	1.52	0.13	0.615
AD	IN_VIP	FHOD3	0.04	0.03	1.35	0.176	0.479
AD	Micro	FHOD3	0.05	0.08	0.56	0.573	0.811
AD	OPC	FHOD3	0.02	0.03	0.96	0.339	0.729
AD	Oligo	FHOD3	0.10	0.06	1.59	0.111	0.299
AD	EN_L6B	FIBCD1	0.03	0.15	0.21	0.834	0.947
AD	Astro	FIBIN	-0.06	0.06	-1.04	0.298	0.499
AD	EN_L3_5_IT_1	FIBIN	0.07	0.09	0.86	0.392	0.689
AD	OPC	FIBIN	0.03	0.08	0.46	0.647	0.889
AD	Astro	FIBP	-0.07	0.05	-1.37	0.171	0.352
AD	EN_L2_3_IT	FIBP	-0.07	0.05	-1.41	0.159	0.409
AD	EN_L3_5_IT_1	FIBP	0.03	0.07	0.46	0.642	0.847
AD	EN_L3_5_IT_2	FIBP	-0.03	0.06	-0.45	0.65	0.846
AD	EN_L3_5_IT_3	FIBP	-0.03	0.06	-0.57	0.569	0.77
AD	EN_L5_6_NP	FIBP	0.35	0.35	1.02	0.307	0.8
AD	EN_L6B	FIBP	-0.40	0.40	-1.00	0.315	0.678
AD	EN_L6_CT	FIBP	-0.11	0.30	-0.37	0.712	0.911
AD	EN_L6_IT_1	FIBP	-0.11	0.08	-1.36	0.174	0.625
AD	EN_L6_IT_2	FIBP	0.30	0.34	0.88	0.376	0.848
AD	IN_ADARB2	FIBP	0.01	0.09	0.11	0.916	0.979
AD	IN_LAMP5_RELN	FIBP	-0.09	0.09	-1.10	0.269	0.74
AD	IN_PVALB	FIBP	-0.02	0.06	-0.29	0.768	0.946
AD	IN_SST	FIBP	-0.12	0.08	-1.57	0.117	0.594
AD	IN_VIP	FIBP	-0.12	0.06	-1.80	0.0724	0.308
AD	Micro	FIBP	0.02	0.08	0.31	0.758	0.904
AD	OPC	FIBP	0.04	0.05	0.79	0.43	0.785
AD	Oligo	FIBP	-0.02	0.04	-0.46	0.647	0.825
AD	Astro	FICD	-0.06	0.06	-1.07	0.284	0.486
AD	EN_L2_3_IT	FICD	0.09	0.07	1.35	0.176	0.433
AD	EN_L3_5_IT_2	FICD	-0.02	0.08	-0.25	0.806	0.925
AD	EN_L3_5_IT_3	FICD	0.03	0.09	0.34	0.731	0.87
AD	IN_PVALB	FICD	-0.08	0.09	-0.85	0.396	0.806
AD	IN_VIP	FICD	-0.02	0.08	-0.20	0.838	0.939
AD	OPC	FICD	-0.03	0.07	-0.39	0.695	0.905
AD	Oligo	FICD	-0.07	0.05	-1.62	0.106	0.291
AD	Astro	FIG4	0.02	0.03	0.58	0.563	0.735
AD	EN_L2_3_IT	FIG4	0.09	0.03	3.28	0.00104	0.0216
AD	EN_L3_5_IT_1	FIG4	0.13	0.04	3.71	0.000209	0.00851
AD	EN_L3_5_IT_2	FIG4	0.13	0.03	4.42	9.91e-06	0.000487
AD	EN_L3_5_IT_3	FIG4	0.05	0.03	1.64	0.102	0.288
AD	EN_L5_6_NP	FIG4	0.01	0.05	0.24	0.809	0.969
AD	EN_L5_ET	FIG4	-0.32	0.34	-0.94	0.345	0.999
AD	EN_L6B	FIG4	0.03	0.04	0.79	0.43	0.763
AD	EN_L6_CT	FIG4	0.02	0.04	0.44	0.658	0.887
AD	EN_L6_IT_1	FIG4	0.10	0.04	2.42	0.0154	0.24
AD	EN_L6_IT_2	FIG4	0.09	0.05	1.79	0.0741	0.567
AD	Endo	FIG4	0.48	0.33	1.46	0.144	0.675
AD	IN_ADARB2	FIG4	0.05	0.04	1.28	0.202	0.615
AD	IN_LAMP5_LHX6	FIG4	0.12	0.06	2.09	0.0367	0.399
AD	IN_LAMP5_RELN	FIG4	0.07	0.05	1.48	0.138	0.605
AD	IN_PVALB	FIG4	0.03	0.03	0.84	0.4	0.808
AD	IN_PVALB_CHC	FIG4	-0.07	0.07	-1.08	0.28	0.726
AD	IN_SST	FIG4	0.05	0.04	1.32	0.188	0.683
AD	IN_VIP	FIG4	0.07	0.03	2.52	0.0117	0.115
AD	Micro	FIG4	0.06	0.04	1.56	0.12	0.355
AD	OPC	FIG4	0.05	0.03	1.81	0.0697	0.41
AD	Oligo	FIG4	0.05	0.02	2.18	0.029	0.129
AD	PC	FIG4	-0.39	0.36	-1.08	0.279	0.919
AD	PVM	FIG4	-0.08	0.12	-0.65	0.516	0.895
AD	VLMC	FIG4	-0.02	0.11	-0.19	0.849	0.95
AD	Astro	FIGN	-0.02	0.04	-0.45	0.656	0.801
AD	EN_L2_3_IT	FIGN	0.00	0.08	0.05	0.959	0.982
AD	EN_L3_5_IT_1	FIGN	0.03	0.14	0.19	0.853	0.943
AD	EN_L3_5_IT_2	FIGN	-0.10	0.08	-1.13	0.257	0.548
AD	EN_L3_5_IT_3	FIGN	0.04	0.06	0.76	0.445	0.679
AD	EN_L5_ET	FIGN	-1.79	0.61	-2.94	0.0033	0.578
AD	EN_L6B	FIGN	-0.34	0.16	-2.17	0.0296	0.231
AD	EN_L6_CT	FIGN	0.02	0.07	0.23	0.821	0.952
AD	EN_L6_IT_1	FIGN	-0.00	0.06	-0.00	0.997	1
AD	EN_L6_IT_2	FIGN	0.11	0.08	1.39	0.164	0.697
AD	IN_ADARB2	FIGN	0.02	0.06	0.31	0.76	0.921
AD	IN_LAMP5_RELN	FIGN	-0.10	0.06	-1.65	0.0985	0.547
AD	IN_PVALB	FIGN	0.07	0.09	0.83	0.406	0.81
AD	IN_PVALB_CHC	FIGN	0.19	0.12	1.50	0.134	0.559
AD	IN_SST	FIGN	0.08	0.07	1.05	0.295	0.773
AD	IN_VIP	FIGN	0.07	0.04	2.05	0.0402	0.228
AD	Micro	FIGN	0.05	0.09	0.50	0.617	0.838
AD	OPC	FIGN	0.09	0.03	2.45	0.0141	0.22
AD	Oligo	FIGN	0.18	0.05	3.20	0.00137	0.0178
AD	PC	FIGN	-0.11	0.12	-0.91	0.363	0.934
AD	SMC	FIGN	0.44	0.62	0.71	0.48	0.995
AD	VLMC	FIGN	0.06	0.12	0.46	0.646	0.87
AD	Astro	FIGNL1	-0.06	0.06	-1.02	0.306	0.507
AD	EN_L2_3_IT	FIGNL1	0.00	0.05	0.02	0.981	0.99
AD	EN_L3_5_IT_1	FIGNL1	0.03	0.08	0.39	0.7	0.877
AD	EN_L3_5_IT_2	FIGNL1	-0.06	0.06	-0.88	0.377	0.66
AD	EN_L3_5_IT_3	FIGNL1	0.01	0.07	0.20	0.839	0.926
AD	EN_L5_6_NP	FIGNL1	0.37	0.37	1.00	0.316	0.808
AD	EN_L6B	FIGNL1	0.02	0.10	0.18	0.861	0.955
AD	EN_L6_CT	FIGNL1	0.03	0.09	0.37	0.709	0.91
AD	EN_L6_IT_1	FIGNL1	-0.07	0.09	-0.78	0.436	0.82
AD	EN_L6_IT_2	FIGNL1	0.18	0.32	0.54	0.588	0.922
AD	IN_ADARB2	FIGNL1	0.09	0.09	1.01	0.313	0.71
AD	IN_LAMP5_RELN	FIGNL1	0.04	0.10	0.38	0.703	0.929
AD	IN_PVALB	FIGNL1	-0.03	0.08	-0.41	0.685	0.925
AD	IN_SST	FIGNL1	-0.07	0.08	-0.85	0.397	0.822
AD	IN_VIP	FIGNL1	0.04	0.07	0.57	0.568	0.813
AD	Micro	FIGNL1	-0.17	0.09	-1.97	0.0493	0.21
AD	OPC	FIGNL1	-0.04	0.06	-0.72	0.473	0.812
AD	Oligo	FIGNL1	-0.02	0.04	-0.67	0.501	0.725
AD	EN_L2_3_IT	FIGNL2	-0.07	0.06	-1.11	0.266	0.54
AD	EN_L3_5_IT_1	FIGNL2	-0.10	0.09	-1.09	0.275	0.582
AD	EN_L3_5_IT_2	FIGNL2	-0.14	0.08	-1.82	0.0686	0.269
AD	EN_L3_5_IT_3	FIGNL2	-0.16	0.08	-1.89	0.0589	0.206
AD	EN_L6_IT_1	FIGNL2	-0.12	0.11	-1.12	0.264	0.708
AD	IN_PVALB	FIGNL2	-0.07	0.09	-0.87	0.384	0.797
AD	IN_SST	FIGNL2	0.04	0.09	0.45	0.652	0.924
AD	IN_VIP	FIGNL2	-0.14	0.06	-2.11	0.0347	0.209
AD	OPC	FIGNL2	0.05	0.08	0.60	0.55	0.846
AD	Oligo	FIGNL2	-0.06	0.08	-0.79	0.432	0.67
AD	Astro	FILIP1	-0.19	0.06	-3.26	0.0011	0.0106
AD	EN_L2_3_IT	FILIP1	-0.01	0.05	-0.25	0.802	0.912
AD	EN_L3_5_IT_1	FILIP1	0.08	0.08	1.08	0.281	0.588
AD	EN_L3_5_IT_2	FILIP1	0.08	0.07	1.06	0.289	0.577
AD	EN_L3_5_IT_3	FILIP1	0.34	0.06	5.35	8.88e-08	8.25e-06
AD	EN_L5_6_NP	FILIP1	0.06	0.12	0.49	0.621	0.929
AD	EN_L6B	FILIP1	-0.11	0.10	-1.06	0.288	0.652
AD	EN_L6_CT	FILIP1	0.06	0.06	0.88	0.381	0.726
AD	EN_L6_IT_1	FILIP1	0.04	0.08	0.50	0.617	0.897
AD	EN_L6_IT_2	FILIP1	0.16	0.12	1.28	0.199	0.73
AD	IN_ADARB2	FILIP1	-0.17	0.09	-1.86	0.0631	0.388
AD	IN_LAMP5_RELN	FILIP1	-0.14	0.10	-1.38	0.169	0.644
AD	IN_PVALB	FILIP1	-0.08	0.06	-1.22	0.223	0.668
AD	IN_SST	FILIP1	-0.01	0.08	-0.11	0.91	0.982
AD	IN_VIP	FILIP1	0.02	0.06	0.34	0.733	0.896
AD	OPC	FILIP1	-0.09	0.06	-1.38	0.168	0.571
AD	Oligo	FILIP1	-0.12	0.05	-2.62	0.00867	0.0589
AD	PC	FILIP1	-0.30	0.51	-0.59	0.556	0.969
AD	SMC	FILIP1	-0.10	0.23	-0.44	0.663	0.995
AD	Adaptive	FILIP1L	-0.54	0.24	-2.26	0.0237	0.633
AD	Astro	FILIP1L	-0.21	0.08	-2.59	0.00953	0.0504
AD	EN_L2_3_IT	FILIP1L	-0.06	0.06	-0.88	0.377	0.647
AD	EN_L3_5_IT_1	FILIP1L	-0.13	0.07	-1.87	0.0617	0.267
AD	EN_L3_5_IT_2	FILIP1L	-0.19	0.07	-2.50	0.0123	0.0946
AD	EN_L3_5_IT_3	FILIP1L	-0.16	0.07	-2.25	0.0243	0.115
AD	EN_L5_6_NP	FILIP1L	-0.00	0.09	-0.02	0.98	0.997
AD	EN_L5_ET	FILIP1L	-0.18	0.35	-0.52	0.603	0.999
AD	EN_L6B	FILIP1L	0.01	0.07	0.13	0.894	0.969
AD	EN_L6_CT	FILIP1L	-0.03	0.06	-0.58	0.559	0.84
AD	EN_L6_IT_1	FILIP1L	-0.07	0.09	-0.75	0.452	0.826
AD	EN_L6_IT_2	FILIP1L	0.03	0.10	0.33	0.738	0.956
AD	Endo	FILIP1L	0.12	0.13	0.91	0.365	0.847
AD	IN_ADARB2	FILIP1L	-0.16	0.08	-1.84	0.0653	0.392
AD	IN_LAMP5_LHX6	FILIP1L	-0.06	0.10	-0.60	0.545	0.908
AD	IN_LAMP5_RELN	FILIP1L	-0.12	0.09	-1.43	0.152	0.622
AD	IN_PVALB	FILIP1L	-0.12	0.07	-1.68	0.0926	0.481
AD	IN_PVALB_CHC	FILIP1L	-0.10	0.10	-1.04	0.297	0.738
AD	IN_SST	FILIP1L	-0.14	0.08	-1.72	0.0849	0.532
AD	IN_VIP	FILIP1L	-0.18	0.07	-2.57	0.0103	0.106
AD	Micro	FILIP1L	0.04	0.07	0.56	0.574	0.811
AD	OPC	FILIP1L	-0.13	0.08	-1.72	0.0857	0.447
AD	Oligo	FILIP1L	-0.15	0.07	-2.35	0.019	0.098
AD	PC	FILIP1L	-0.10	0.09	-1.05	0.294	0.921
AD	PVM	FILIP1L	0.13	0.17	0.75	0.452	0.887
AD	SMC	FILIP1L	0.07	0.23	0.28	0.776	0.995
AD	VLMC	FILIP1L	-0.18	0.15	-1.19	0.235	0.569
AD	Astro	FIP1L1	0.06	0.35	0.18	0.857	0.928
AD	EN_L2_3_IT	FIP1L1	-0.01	0.10	-0.05	0.958	0.982
AD	Oligo	FIP1L1	-0.02	0.08	-0.25	0.801	0.908
AD	Astro	FIS1	0.04	0.04	0.99	0.323	0.526
AD	EN_L2_3_IT	FIS1	-0.06	0.03	-1.92	0.0549	0.221
AD	EN_L3_5_IT_1	FIS1	-0.08	0.06	-1.26	0.206	0.506
AD	EN_L3_5_IT_2	FIS1	-0.08	0.05	-1.68	0.0939	0.321
AD	EN_L3_5_IT_3	FIS1	-0.10	0.04	-2.16	0.0308	0.135
AD	EN_L5_6_NP	FIS1	-0.08	0.08	-0.93	0.355	0.83
AD	EN_L6B	FIS1	-0.15	0.10	-1.57	0.118	0.443
AD	EN_L6_CT	FIS1	-0.02	0.08	-0.25	0.805	0.947
AD	EN_L6_IT_1	FIS1	-0.17	0.07	-2.31	0.0211	0.271
AD	EN_L6_IT_2	FIS1	0.06	0.08	0.77	0.443	0.879
AD	IN_ADARB2	FIS1	-0.06	0.08	-0.73	0.464	0.805
AD	IN_LAMP5_LHX6	FIS1	0.00	0.10	0.04	0.968	0.995
AD	IN_LAMP5_RELN	FIS1	0.05	0.08	0.64	0.524	0.874
AD	IN_PVALB	FIS1	-0.09	0.06	-1.55	0.121	0.527
AD	IN_PVALB_CHC	FIS1	-0.03	0.09	-0.41	0.682	0.924
AD	IN_SST	FIS1	0.01	0.06	0.16	0.869	0.976
AD	IN_VIP	FIS1	-0.06	0.05	-1.30	0.194	0.502
AD	Micro	FIS1	0.01	0.06	0.23	0.82	0.932
AD	OPC	FIS1	-0.04	0.05	-0.87	0.385	0.762
AD	Oligo	FIS1	-0.00	0.03	-0.13	0.895	0.956
AD	Astro	FITM2	-0.03	0.05	-0.58	0.563	0.735
AD	EN_L2_3_IT	FITM2	-0.03	0.04	-0.71	0.48	0.727
AD	EN_L3_5_IT_1	FITM2	-0.03	0.08	-0.36	0.719	0.886
AD	EN_L3_5_IT_2	FITM2	-0.05	0.06	-0.80	0.423	0.697
AD	EN_L3_5_IT_3	FITM2	-0.09	0.06	-1.50	0.134	0.341
AD	EN_L5_6_NP	FITM2	0.16	0.30	0.53	0.595	0.921
AD	EN_L6B	FITM2	-0.33	0.34	-0.97	0.334	0.694
AD	EN_L6_CT	FITM2	-0.06	0.09	-0.68	0.494	0.803
AD	EN_L6_IT_1	FITM2	0.01	0.09	0.07	0.944	0.991
AD	IN_ADARB2	FITM2	0.13	0.09	1.37	0.169	0.574
AD	IN_LAMP5_RELN	FITM2	-0.11	0.10	-1.14	0.253	0.725
AD	IN_PVALB	FITM2	0.06	0.07	0.94	0.348	0.775
AD	IN_SST	FITM2	-0.04	0.08	-0.46	0.648	0.921
AD	IN_VIP	FITM2	-0.09	0.06	-1.47	0.141	0.431
AD	OPC	FITM2	-0.06	0.06	-0.97	0.333	0.724
AD	Oligo	FITM2	0.08	0.04	1.83	0.0679	0.22
AD	Astro	FIZ1	-0.02	0.06	-0.42	0.676	0.816
AD	EN_L2_3_IT	FIZ1	-0.04	0.05	-0.87	0.383	0.652
AD	EN_L3_5_IT_2	FIZ1	-0.01	0.07	-0.10	0.923	0.973
AD	EN_L3_5_IT_3	FIZ1	-0.14	0.07	-1.88	0.0607	0.211
AD	EN_L6_IT_1	FIZ1	-0.70	0.41	-1.73	0.0844	0.485
AD	IN_PVALB	FIZ1	0.03	0.08	0.41	0.683	0.924
AD	IN_VIP	FIZ1	0.04	0.08	0.43	0.668	0.864
AD	OPC	FIZ1	0.15	0.08	1.82	0.069	0.408
AD	Oligo	FIZ1	0.07	0.04	1.67	0.0953	0.272
AD	Astro	FJX1	-0.16	0.09	-1.81	0.0697	0.195
AD	EN_L2_3_IT	FJX1	-0.02	0.09	-0.23	0.818	0.919
AD	EN_L3_5_IT_3	FJX1	0.13	0.09	1.48	0.138	0.347
AD	OPC	FJX1	-0.03	0.09	-0.31	0.758	0.927
AD	Oligo	FJX1	-0.06	0.10	-0.62	0.534	0.747
AD	Astro	FKBP10	0.11	0.04	2.47	0.0137	0.0652
AD	EN_L2_3_IT	FKBP10	-0.08	0.09	-0.88	0.38	0.65
AD	EN_L3_5_IT_2	FKBP10	-0.02	0.39	-0.06	0.952	0.983
AD	OPC	FKBP10	0.03	0.06	0.62	0.535	0.842
AD	Oligo	FKBP10	0.06	0.08	0.71	0.479	0.708
AD	PC	FKBP10	0.09	0.37	0.26	0.798	0.988
AD	Astro	FKBP14	-0.05	0.04	-1.35	0.178	0.362
AD	EN_L2_3_IT	FKBP14	0.02	0.04	0.60	0.545	0.774
AD	EN_L3_5_IT_1	FKBP14	0.00	0.06	0.02	0.986	0.995
AD	EN_L3_5_IT_2	FKBP14	0.13	0.05	2.50	0.0126	0.0958
AD	EN_L3_5_IT_3	FKBP14	0.11	0.06	1.88	0.0599	0.208
AD	EN_L5_6_NP	FKBP14	0.02	0.09	0.19	0.847	0.975
AD	EN_L6B	FKBP14	0.03	0.09	0.36	0.722	0.902
AD	EN_L6_CT	FKBP14	-0.04	0.07	-0.55	0.579	0.853
AD	EN_L6_IT_1	FKBP14	-0.06	0.07	-0.83	0.406	0.8
AD	EN_L6_IT_2	FKBP14	0.06	0.08	0.71	0.478	0.889
AD	IN_ADARB2	FKBP14	0.05	0.07	0.68	0.498	0.82
AD	IN_LAMP5_LHX6	FKBP14	-0.12	0.09	-1.31	0.19	0.71
AD	IN_LAMP5_RELN	FKBP14	0.11	0.08	1.41	0.158	0.632
AD	IN_PVALB	FKBP14	-0.04	0.05	-0.78	0.434	0.823
AD	IN_PVALB_CHC	FKBP14	-0.01	0.09	-0.16	0.875	0.975
AD	IN_SST	FKBP14	-0.00	0.07	-0.00	0.999	1
AD	IN_VIP	FKBP14	0.05	0.05	1.08	0.279	0.596
AD	Micro	FKBP14	-0.10	0.07	-1.39	0.165	0.428
AD	OPC	FKBP14	-0.07	0.04	-1.60	0.109	0.486
AD	Oligo	FKBP14	-0.26	0.05	-4.81	1.51e-06	0.000196
AD	Astro	FKBP15	0.04	0.03	1.51	0.131	0.296
AD	EN_L2_3_IT	FKBP15	-0.01	0.02	-0.46	0.646	0.832
AD	EN_L3_5_IT_1	FKBP15	0.02	0.05	0.44	0.659	0.855
AD	EN_L3_5_IT_2	FKBP15	0.02	0.03	0.62	0.535	0.778
AD	EN_L3_5_IT_3	FKBP15	0.02	0.03	0.68	0.498	0.718
AD	EN_L5_6_NP	FKBP15	0.01	0.06	0.14	0.892	0.984
AD	EN_L5_ET	FKBP15	0.25	0.42	0.59	0.557	0.999
AD	EN_L6B	FKBP15	-0.01	0.06	-0.19	0.853	0.952
AD	EN_L6_CT	FKBP15	0.06	0.05	1.17	0.243	0.606
AD	EN_L6_IT_1	FKBP15	-0.04	0.05	-0.81	0.417	0.809
AD	EN_L6_IT_2	FKBP15	0.01	0.06	0.15	0.882	0.985
AD	Endo	FKBP15	-0.08	0.21	-0.37	0.715	0.959
AD	IN_ADARB2	FKBP15	-0.05	0.05	-0.94	0.347	0.734
AD	IN_LAMP5_LHX6	FKBP15	0.04	0.06	0.70	0.485	0.885
AD	IN_LAMP5_RELN	FKBP15	0.06	0.05	1.24	0.216	0.691
AD	IN_PVALB	FKBP15	-0.03	0.03	-0.87	0.384	0.797
AD	IN_PVALB_CHC	FKBP15	0.08	0.07	1.17	0.24	0.691
AD	IN_SST	FKBP15	0.04	0.04	1.00	0.315	0.787
AD	IN_VIP	FKBP15	0.02	0.03	0.50	0.618	0.841
AD	Micro	FKBP15	0.03	0.05	0.62	0.538	0.79
AD	OPC	FKBP15	-0.04	0.03	-1.37	0.169	0.572
AD	Oligo	FKBP15	-0.02	0.02	-1.15	0.249	0.487
AD	PC	FKBP15	0.02	0.29	0.07	0.943	0.995
AD	PVM	FKBP15	-0.04	0.12	-0.32	0.75	0.952
AD	EN_L2_3_IT	FKBP1B	0.12	0.06	1.89	0.059	0.231
AD	EN_L3_5_IT_2	FKBP1B	0.08	0.07	1.15	0.251	0.543
AD	EN_L3_5_IT_3	FKBP1B	-0.08	0.07	-1.12	0.263	0.508
AD	EN_L6_CT	FKBP1B	0.51	0.41	1.26	0.206	0.561
AD	EN_L6_IT_1	FKBP1B	-0.01	0.09	-0.08	0.939	0.991
AD	IN_VIP	FKBP1B	0.12	0.08	1.42	0.155	0.452
AD	Oligo	FKBP1B	0.07	0.09	0.72	0.469	0.701
AD	Astro	FKBP3	-0.00	0.03	-0.16	0.876	0.938
AD	EN_L2_3_IT	FKBP3	0.02	0.03	0.54	0.589	0.798
AD	EN_L3_5_IT_1	FKBP3	0.05	0.04	1.26	0.207	0.507
AD	EN_L3_5_IT_2	FKBP3	0.05	0.03	1.45	0.147	0.411
AD	EN_L3_5_IT_3	FKBP3	0.05	0.03	1.60	0.11	0.303
AD	EN_L5_6_NP	FKBP3	0.01	0.05	0.22	0.829	0.972
AD	EN_L5_ET	FKBP3	0.23	0.36	0.63	0.529	0.999
AD	EN_L6B	FKBP3	0.05	0.05	0.95	0.344	0.701
AD	EN_L6_CT	FKBP3	-0.02	0.05	-0.46	0.649	0.884
AD	EN_L6_IT_1	FKBP3	0.08	0.04	1.78	0.0753	0.462
AD	EN_L6_IT_2	FKBP3	0.03	0.05	0.53	0.595	0.924
AD	Endo	FKBP3	-0.05	0.26	-0.17	0.863	0.979
AD	IN_ADARB2	FKBP3	0.05	0.04	1.11	0.266	0.674
AD	IN_LAMP5_LHX6	FKBP3	0.11	0.06	1.89	0.0586	0.491
AD	IN_LAMP5_RELN	FKBP3	0.03	0.04	0.77	0.441	0.837
AD	IN_PVALB	FKBP3	0.08	0.04	2.24	0.0254	0.269
AD	IN_PVALB_CHC	FKBP3	-0.01	0.06	-0.14	0.892	0.978
AD	IN_SST	FKBP3	0.09	0.04	2.16	0.031	0.355
AD	IN_VIP	FKBP3	0.07	0.03	2.04	0.0414	0.23
AD	Micro	FKBP3	0.01	0.05	0.29	0.769	0.909
AD	OPC	FKBP3	0.04	0.03	1.35	0.176	0.58
AD	Oligo	FKBP3	0.03	0.02	1.45	0.147	0.355
AD	PC	FKBP3	-0.12	0.33	-0.37	0.714	0.986
AD	Astro	FKBP4	0.18	0.06	3.03	0.00241	0.0185
AD	EN_L2_3_IT	FKBP4	0.17	0.05	3.77	0.000164	0.00662
AD	EN_L3_5_IT_1	FKBP4	0.15	0.07	2.21	0.0269	0.171
AD	EN_L3_5_IT_2	FKBP4	0.13	0.06	2.30	0.0213	0.132
AD	EN_L3_5_IT_3	FKBP4	0.18	0.05	3.49	0.000476	0.00738
AD	EN_L5_6_NP	FKBP4	0.06	0.10	0.57	0.566	0.913
AD	EN_L6B	FKBP4	0.20	0.09	2.31	0.021	0.195
AD	EN_L6_CT	FKBP4	0.07	0.09	0.75	0.454	0.776
AD	EN_L6_IT_1	FKBP4	0.18	0.08	2.28	0.0224	0.282
AD	EN_L6_IT_2	FKBP4	0.15	0.10	1.47	0.142	0.676
AD	IN_ADARB2	FKBP4	0.18	0.07	2.50	0.0124	0.201
AD	IN_LAMP5_LHX6	FKBP4	0.02	0.09	0.16	0.87	0.983
AD	IN_LAMP5_RELN	FKBP4	0.10	0.08	1.27	0.203	0.68
AD	IN_PVALB	FKBP4	0.06	0.06	1.11	0.266	0.711
AD	IN_PVALB_CHC	FKBP4	0.09	0.09	0.97	0.334	0.766
AD	IN_SST	FKBP4	0.07	0.07	1.08	0.281	0.761
AD	IN_VIP	FKBP4	0.08	0.05	1.55	0.12	0.399
AD	Micro	FKBP4	0.21	0.10	2.15	0.0315	0.159
AD	OPC	FKBP4	0.10	0.06	1.78	0.0743	0.42
AD	Oligo	FKBP4	0.18	0.05	3.83	0.000129	0.00371
AD	Adaptive	FKBP5	0.32	0.17	1.95	0.0508	0.702
AD	Astro	FKBP5	0.07	0.10	0.71	0.478	0.667
AD	EN_L2_3_IT	FKBP5	0.12	0.08	1.44	0.15	0.394
AD	EN_L3_5_IT_1	FKBP5	0.19	0.09	2.08	0.0377	0.208
AD	EN_L3_5_IT_2	FKBP5	-0.05	0.11	-0.42	0.675	0.859
AD	EN_L3_5_IT_3	FKBP5	-0.17	0.08	-2.08	0.038	0.155
AD	EN_L5_6_NP	FKBP5	-0.41	0.41	-0.99	0.324	0.813
AD	EN_L5_ET	FKBP5	1.15	0.65	1.77	0.0763	0.999
AD	EN_L6B	FKBP5	0.20	0.09	2.11	0.0351	0.252
AD	EN_L6_CT	FKBP5	0.05	0.08	0.63	0.527	0.821
AD	EN_L6_IT_1	FKBP5	0.15	0.10	1.48	0.14	0.581
AD	EN_L6_IT_2	FKBP5	0.06	0.10	0.55	0.584	0.922
AD	Endo	FKBP5	0.24	0.13	1.83	0.0673	0.513
AD	IN_ADARB2	FKBP5	-0.00	0.09	-0.05	0.963	0.989
AD	IN_LAMP5_LHX6	FKBP5	0.04	0.12	0.35	0.723	0.954
AD	IN_LAMP5_RELN	FKBP5	0.27	0.11	2.33	0.0196	0.269
AD	IN_PVALB	FKBP5	0.03	0.07	0.34	0.733	0.936
AD	IN_SST	FKBP5	0.25	0.10	2.59	0.00957	0.212
AD	IN_VIP	FKBP5	-0.00	0.07	-0.05	0.957	0.986
AD	Micro	FKBP5	0.40	0.12	3.22	0.0013	0.0177
AD	OPC	FKBP5	0.28	0.11	2.48	0.0133	0.215
AD	Oligo	FKBP5	0.37	0.13	2.90	0.00367	0.0336
AD	PC	FKBP5	0.03	0.15	0.19	0.851	0.99
AD	PVM	FKBP5	0.38	0.18	2.14	0.032	0.591
AD	SMC	FKBP5	0.26	0.29	0.89	0.372	0.995
AD	VLMC	FKBP5	0.53	0.15	3.55	0.000392	0.0342
AD	Astro	FKBP6	0.10	0.11	0.96	0.338	0.54
AD	EN_L2_3_IT	FKBP6	-0.11	0.10	-1.17	0.241	0.514
AD	Oligo	FKBP6	-0.19	0.08	-2.57	0.01	0.0649
AD	Astro	FKBP7	0.11	0.07	1.49	0.136	0.303
AD	EN_L2_3_IT	FKBP7	-0.05	0.08	-0.68	0.499	0.741
AD	EN_L3_5_IT_2	FKBP7	-0.10	0.09	-1.07	0.285	0.573
AD	EN_L3_5_IT_3	FKBP7	0.11	0.33	0.33	0.739	0.875
AD	IN_PVALB	FKBP7	-0.13	0.08	-1.53	0.127	0.539
AD	OPC	FKBP7	-0.00	0.07	-0.05	0.957	0.987
AD	Oligo	FKBP7	0.02	0.05	0.36	0.716	0.865
AD	Astro	FKBP8	-0.08	0.04	-2.02	0.0438	0.143
AD	EN_L2_3_IT	FKBP8	0.08	0.04	2.17	0.0301	0.155
AD	EN_L3_5_IT_1	FKBP8	0.14	0.05	3.02	0.00253	0.0417
AD	EN_L3_5_IT_2	FKBP8	0.02	0.04	0.55	0.58	0.804
AD	EN_L3_5_IT_3	FKBP8	0.08	0.04	2.17	0.0301	0.133
AD	EN_L5_6_NP	FKBP8	-0.03	0.07	-0.42	0.677	0.944
AD	EN_L6B	FKBP8	0.11	0.07	1.49	0.137	0.477
AD	EN_L6_CT	FKBP8	0.09	0.06	1.55	0.121	0.439
AD	EN_L6_IT_1	FKBP8	0.07	0.06	1.29	0.196	0.65
AD	EN_L6_IT_2	FKBP8	0.08	0.07	1.07	0.284	0.797
AD	IN_ADARB2	FKBP8	0.11	0.06	1.87	0.0621	0.386
AD	IN_LAMP5_LHX6	FKBP8	0.11	0.06	1.72	0.0847	0.555
AD	IN_LAMP5_RELN	FKBP8	0.13	0.06	2.37	0.018	0.258
AD	IN_PVALB	FKBP8	0.04	0.04	0.98	0.328	0.763
AD	IN_PVALB_CHC	FKBP8	0.07	0.08	0.83	0.404	0.802
AD	IN_SST	FKBP8	0.01	0.05	0.13	0.899	0.981
AD	IN_VIP	FKBP8	0.07	0.04	1.86	0.0625	0.284
AD	Micro	FKBP8	-0.02	0.06	-0.26	0.793	0.92
AD	OPC	FKBP8	0.00	0.04	0.05	0.963	0.99
AD	Oligo	FKBP8	-0.07	0.03	-2.48	0.013	0.0767
AD	Astro	FKBP9	-0.26	0.04	-6.12	9.16e-10	2.06e-07
AD	EN_L2_3_IT	FKBP9	-0.02	0.04	-0.39	0.695	0.86
AD	EN_L3_5_IT_1	FKBP9	-0.01	0.07	-0.16	0.874	0.95
AD	EN_L3_5_IT_2	FKBP9	-0.02	0.05	-0.53	0.596	0.814
AD	EN_L3_5_IT_3	FKBP9	0.07	0.06	1.32	0.188	0.419
AD	EN_L5_6_NP	FKBP9	-0.06	0.09	-0.69	0.492	0.884
AD	EN_L6B	FKBP9	0.66	0.35	1.89	0.0588	0.324
AD	EN_L6_CT	FKBP9	0.03	0.08	0.41	0.683	0.898
AD	EN_L6_IT_1	FKBP9	0.06	0.08	0.77	0.439	0.821
AD	EN_L6_IT_2	FKBP9	0.32	0.10	3.17	0.0015	0.163
AD	Endo	FKBP9	-0.52	0.31	-1.68	0.0931	0.583
AD	IN_ADARB2	FKBP9	0.00	0.08	0.02	0.981	0.994
AD	IN_LAMP5_LHX6	FKBP9	-0.11	0.10	-1.13	0.257	0.764
AD	IN_LAMP5_RELN	FKBP9	-0.14	0.11	-1.25	0.213	0.689
AD	IN_PVALB	FKBP9	0.03	0.05	0.51	0.609	0.901
AD	IN_PVALB_CHC	FKBP9	0.03	0.08	0.30	0.766	0.947
AD	IN_SST	FKBP9	-0.01	0.07	-0.09	0.925	0.986
AD	IN_VIP	FKBP9	-0.03	0.05	-0.53	0.596	0.83
AD	Micro	FKBP9	0.13	0.08	1.69	0.0907	0.304
AD	OPC	FKBP9	-0.05	0.05	-0.91	0.363	0.747
AD	Oligo	FKBP9	0.05	0.04	1.31	0.191	0.416
AD	EN_L2_3_IT	FKBPL	0.18	0.33	0.54	0.592	0.8
AD	Astro	FKRP	0.02	0.05	0.36	0.717	0.843
AD	EN_L2_3_IT	FKRP	-0.00	0.04	-0.02	0.982	0.991
AD	EN_L3_5_IT_1	FKRP	-0.07	0.08	-0.99	0.323	0.629
AD	EN_L3_5_IT_2	FKRP	-0.00	0.05	-0.06	0.951	0.982
AD	EN_L3_5_IT_3	FKRP	-0.01	0.05	-0.19	0.852	0.932
AD	EN_L5_6_NP	FKRP	-0.06	0.09	-0.68	0.494	0.884
AD	EN_L6B	FKRP	-0.00	0.10	-0.04	0.969	0.992
AD	EN_L6_CT	FKRP	0.09	0.08	1.05	0.293	0.657
AD	EN_L6_IT_1	FKRP	0.03	0.08	0.42	0.676	0.918
AD	EN_L6_IT_2	FKRP	0.06	0.11	0.55	0.586	0.922
AD	IN_ADARB2	FKRP	0.10	0.08	1.31	0.189	0.598
AD	IN_LAMP5_LHX6	FKRP	0.05	0.08	0.58	0.563	0.914
AD	IN_LAMP5_RELN	FKRP	0.07	0.08	0.86	0.392	0.818
AD	IN_PVALB	FKRP	-0.00	0.05	-0.08	0.934	0.985
AD	IN_PVALB_CHC	FKRP	0.11	0.10	1.07	0.285	0.731
AD	IN_SST	FKRP	-0.00	0.06	-0.03	0.978	0.997
AD	IN_VIP	FKRP	0.03	0.05	0.61	0.543	0.799
AD	Micro	FKRP	0.11	0.07	1.56	0.119	0.355
AD	OPC	FKRP	0.01	0.05	0.13	0.895	0.972
AD	Oligo	FKRP	0.06	0.04	1.41	0.159	0.374
AD	Astro	FKTN	-0.09	0.04	-2.39	0.017	0.075
AD	EN_L2_3_IT	FKTN	-0.02	0.03	-0.83	0.406	0.671
AD	EN_L3_5_IT_1	FKTN	0.02	0.04	0.55	0.585	0.818
AD	EN_L3_5_IT_2	FKTN	0.01	0.04	0.14	0.887	0.958
AD	EN_L3_5_IT_3	FKTN	-0.01	0.04	-0.19	0.85	0.931
AD	EN_L5_6_NP	FKTN	-0.03	0.06	-0.43	0.669	0.94
AD	EN_L5_ET	FKTN	-0.51	0.31	-1.64	0.102	0.999
AD	EN_L6B	FKTN	0.00	0.05	0.09	0.931	0.982
AD	EN_L6_CT	FKTN	-0.01	0.04	-0.33	0.739	0.924
AD	EN_L6_IT_1	FKTN	0.01	0.05	0.30	0.761	0.944
AD	EN_L6_IT_2	FKTN	-0.06	0.05	-1.20	0.231	0.752
AD	Endo	FKTN	-0.19	0.27	-0.71	0.479	0.892
AD	IN_ADARB2	FKTN	-0.06	0.04	-1.68	0.0927	0.452
AD	IN_LAMP5_LHX6	FKTN	-0.05	0.05	-1.02	0.308	0.795
AD	IN_LAMP5_RELN	FKTN	-0.07	0.04	-1.72	0.0847	0.517
AD	IN_PVALB	FKTN	-0.02	0.03	-0.51	0.612	0.902
AD	IN_PVALB_CHC	FKTN	-0.12	0.06	-2.12	0.0339	0.309
AD	IN_SST	FKTN	0.02	0.04	0.43	0.668	0.929
AD	IN_VIP	FKTN	-0.03	0.03	-0.93	0.352	0.666
AD	Micro	FKTN	-0.06	0.05	-1.23	0.219	0.499
AD	OPC	FKTN	-0.05	0.03	-1.67	0.0951	0.462
AD	Oligo	FKTN	-0.11	0.03	-3.21	0.00132	0.0175
AD	PC	FKTN	0.28	0.35	0.80	0.422	0.939
AD	VLMC	FKTN	-0.00	0.11	-0.03	0.975	0.991
AD	Astro	FLACC1	0.18	0.06	2.91	0.00358	0.0247
AD	EN_L2_3_IT	FLACC1	-0.06	0.06	-1.17	0.243	0.516
AD	EN_L3_5_IT_1	FLACC1	-0.00	0.07	-0.04	0.969	0.99
AD	EN_L3_5_IT_2	FLACC1	0.06	0.07	0.92	0.356	0.642
AD	EN_L3_5_IT_3	FLACC1	-0.03	0.07	-0.49	0.624	0.805
AD	EN_L5_6_NP	FLACC1	-0.18	0.11	-1.65	0.0991	0.611
AD	EN_L5_ET	FLACC1	-1.09	0.46	-2.36	0.0182	0.884
AD	EN_L6B	FLACC1	-0.18	0.09	-2.09	0.0368	0.257
AD	EN_L6_CT	FLACC1	-0.18	0.09	-2.09	0.0368	0.234
AD	EN_L6_IT_1	FLACC1	-0.08	0.08	-1.00	0.318	0.75
AD	EN_L6_IT_2	FLACC1	-0.07	0.10	-0.73	0.466	0.887
AD	IN_ADARB2	FLACC1	-0.26	0.09	-2.85	0.00431	0.119
AD	IN_LAMP5_LHX6	FLACC1	-0.16	0.09	-1.83	0.0666	0.509
AD	IN_LAMP5_RELN	FLACC1	-0.06	0.08	-0.74	0.461	0.844
AD	IN_PVALB	FLACC1	-0.18	0.07	-2.55	0.0107	0.175
AD	IN_PVALB_CHC	FLACC1	-0.25	0.11	-2.19	0.0282	0.287
AD	IN_SST	FLACC1	-0.11	0.08	-1.32	0.187	0.682
AD	IN_VIP	FLACC1	-0.21	0.07	-3.01	0.00259	0.0488
AD	Micro	FLACC1	0.01	0.09	0.06	0.949	0.984
AD	OPC	FLACC1	-0.03	0.07	-0.41	0.68	0.9
AD	Oligo	FLACC1	0.07	0.05	1.35	0.177	0.398
AD	Astro	FLAD1	0.07	0.04	1.67	0.0944	0.238
AD	EN_L2_3_IT	FLAD1	-0.04	0.04	-1.01	0.31	0.583
AD	EN_L3_5_IT_1	FLAD1	0.02	0.08	0.28	0.779	0.915
AD	EN_L3_5_IT_2	FLAD1	-0.03	0.06	-0.49	0.623	0.83
AD	EN_L3_5_IT_3	FLAD1	-0.06	0.06	-0.93	0.353	0.597
AD	EN_L5_6_NP	FLAD1	-0.15	0.33	-0.44	0.659	0.938
AD	EN_L6B	FLAD1	-0.42	0.30	-1.39	0.163	0.516
AD	EN_L6_CT	FLAD1	-0.02	0.10	-0.18	0.861	0.965
AD	EN_L6_IT_1	FLAD1	-0.06	0.08	-0.73	0.466	0.831
AD	EN_L6_IT_2	FLAD1	0.07	0.36	0.18	0.854	0.98
AD	IN_LAMP5_RELN	FLAD1	0.10	0.09	1.15	0.25	0.721
AD	IN_PVALB	FLAD1	-0.03	0.06	-0.52	0.605	0.9
AD	IN_SST	FLAD1	0.11	0.08	1.29	0.196	0.692
AD	IN_VIP	FLAD1	-0.12	0.06	-1.82	0.0692	0.299
AD	Micro	FLAD1	0.01	0.07	0.15	0.879	0.959
AD	OPC	FLAD1	-0.08	0.06	-1.38	0.167	0.569
AD	Oligo	FLAD1	0.04	0.03	1.52	0.129	0.328
AD	Astro	FLG	-0.36	0.13	-2.69	0.00705	0.0406
AD	EN_L2_3_IT	FLG	-0.18	0.13	-1.35	0.176	0.432
AD	EN_L3_5_IT_2	FLG	-0.34	0.13	-2.56	0.0106	0.0848
AD	EN_L3_5_IT_3	FLG	-0.23	0.13	-1.73	0.0837	0.256
AD	EN_L6_IT_1	FLG	0.44	0.63	0.69	0.489	0.843
AD	IN_VIP	FLG	-0.46	0.13	-3.47	0.00053	0.019
AD	OPC	FLG	-0.41	0.14	-2.83	0.00462	0.14
AD	Astro	FLG2	-0.19	0.15	-1.33	0.183	0.368
AD	EN_L2_3_IT	FLG2	-0.17	0.14	-1.28	0.2	0.463
AD	Adaptive	FLI1	-0.01	0.10	-0.13	0.899	0.987
AD	Astro	FLI1	0.03	0.10	0.32	0.748	0.863
AD	EN_L2_3_IT	FLI1	-0.08	0.11	-0.74	0.458	0.71
AD	Endo	FLI1	0.08	0.06	1.47	0.142	0.674
AD	IN_PVALB	FLI1	-0.34	0.40	-0.86	0.391	0.804
AD	Micro	FLI1	0.08	0.03	2.21	0.027	0.145
AD	Oligo	FLI1	0.05	0.08	0.64	0.519	0.737
AD	PC	FLI1	-0.22	0.43	-0.52	0.606	0.979
AD	PVM	FLI1	0.13	0.08	1.68	0.0923	0.714
AD	VLMC	FLI1	-0.04	0.15	-0.27	0.79	0.931
AD	Astro	FLII	0.07	0.04	1.53	0.127	0.29
AD	EN_L2_3_IT	FLII	0.02	0.04	0.47	0.635	0.825
AD	EN_L3_5_IT_1	FLII	-0.01	0.07	-0.19	0.848	0.941
AD	EN_L3_5_IT_2	FLII	0.00	0.05	0.04	0.965	0.987
AD	EN_L3_5_IT_3	FLII	-0.03	0.05	-0.48	0.631	0.81
AD	EN_L5_6_NP	FLII	0.01	0.09	0.14	0.892	0.984
AD	EN_L6B	FLII	0.13	0.09	1.47	0.143	0.484
AD	EN_L6_CT	FLII	-0.01	0.09	-0.13	0.894	0.974
AD	EN_L6_IT_1	FLII	0.09	0.08	1.15	0.249	0.698
AD	EN_L6_IT_2	FLII	-0.03	0.10	-0.25	0.8	0.972
AD	Endo	FLII	0.45	0.34	1.34	0.179	0.716
AD	IN_ADARB2	FLII	0.01	0.08	0.11	0.91	0.976
AD	IN_LAMP5_LHX6	FLII	-0.04	0.09	-0.45	0.65	0.937
AD	IN_LAMP5_RELN	FLII	0.06	0.08	0.73	0.467	0.846
AD	IN_PVALB	FLII	-0.01	0.05	-0.20	0.839	0.964
AD	IN_SST	FLII	-0.02	0.07	-0.31	0.76	0.954
AD	IN_VIP	FLII	-0.05	0.05	-1.03	0.302	0.622
AD	Micro	FLII	0.05	0.05	0.93	0.354	0.643
AD	OPC	FLII	0.01	0.05	0.27	0.785	0.937
AD	Oligo	FLII	-0.01	0.03	-0.18	0.859	0.937
AD	Adaptive	FLNA	-0.83	0.69	-1.20	0.23	0.869
AD	Astro	FLNA	0.17	0.08	2.21	0.0271	0.103
AD	EN_L2_3_IT	FLNA	0.04	0.05	0.70	0.482	0.728
AD	EN_L3_5_IT_1	FLNA	0.07	0.07	1.02	0.306	0.613
AD	EN_L3_5_IT_2	FLNA	0.07	0.06	1.14	0.253	0.544
AD	EN_L3_5_IT_3	FLNA	0.09	0.06	1.41	0.159	0.379
AD	EN_L6B	FLNA	0.20	0.10	2.01	0.0445	0.283
AD	EN_L6_CT	FLNA	0.13	0.11	1.21	0.226	0.587
AD	EN_L6_IT_1	FLNA	-0.00	0.10	-0.03	0.973	0.996
AD	EN_L6_IT_2	FLNA	0.19	0.43	0.44	0.657	0.939
AD	Endo	FLNA	0.25	0.33	0.73	0.463	0.885
AD	IN_ADARB2	FLNA	0.05	0.08	0.57	0.571	0.855
AD	IN_LAMP5_LHX6	FLNA	0.07	0.10	0.70	0.485	0.885
AD	IN_LAMP5_RELN	FLNA	-0.04	0.09	-0.50	0.615	0.905
AD	IN_PVALB	FLNA	0.02	0.07	0.29	0.775	0.947
AD	IN_SST	FLNA	0.05	0.07	0.65	0.513	0.877
AD	IN_VIP	FLNA	0.02	0.06	0.26	0.798	0.922
AD	OPC	FLNA	-0.04	0.06	-0.57	0.566	0.853
AD	Oligo	FLNA	0.05	0.06	0.94	0.346	0.591
AD	PC	FLNA	0.08	0.11	0.78	0.438	0.939
AD	SMC	FLNA	0.10	0.20	0.48	0.632	0.995
AD	VLMC	FLNA	-0.00	0.12	-0.03	0.978	0.992
AD	Astro	FLNB	0.08	0.06	1.15	0.248	0.447
AD	EN_L2_3_IT	FLNB	0.00	0.03	0.01	0.993	0.996
AD	EN_L3_5_IT_1	FLNB	-0.04	0.05	-0.85	0.395	0.692
AD	EN_L3_5_IT_2	FLNB	0.03	0.04	0.85	0.395	0.675
AD	EN_L3_5_IT_3	FLNB	0.01	0.04	0.19	0.848	0.93
AD	EN_L5_6_NP	FLNB	-0.02	0.05	-0.36	0.723	0.957
AD	EN_L5_ET	FLNB	0.40	0.40	0.98	0.327	0.999
AD	EN_L6B	FLNB	0.04	0.05	0.77	0.44	0.77
AD	EN_L6_CT	FLNB	0.14	0.06	2.55	0.0107	0.115
AD	EN_L6_IT_1	FLNB	-0.02	0.05	-0.33	0.741	0.938
AD	EN_L6_IT_2	FLNB	0.14	0.06	2.35	0.019	0.409
AD	Endo	FLNB	0.02	0.08	0.23	0.821	0.974
AD	IN_ADARB2	FLNB	0.01	0.04	0.30	0.761	0.921
AD	IN_LAMP5_LHX6	FLNB	0.09	0.04	2.14	0.0321	0.383
AD	IN_LAMP5_RELN	FLNB	0.02	0.04	0.54	0.587	0.895
AD	IN_PVALB	FLNB	0.03	0.04	0.82	0.411	0.812
AD	IN_PVALB_CHC	FLNB	0.13	0.07	1.78	0.0752	0.437
AD	IN_SST	FLNB	-0.01	0.04	-0.33	0.74	0.949
AD	IN_VIP	FLNB	0.07	0.03	2.72	0.00654	0.0825
AD	Micro	FLNB	0.02	0.10	0.18	0.86	0.949
AD	OPC	FLNB	0.05	0.04	1.10	0.273	0.676
AD	Oligo	FLNB	-0.10	0.05	-2.03	0.0426	0.164
AD	VLMC	FLNB	0.42	0.23	1.80	0.0719	0.335
AD	Oligo	FLNC	-0.16	0.06	-2.65	0.00799	0.0558
AD	Astro	FLOT1	0.10	0.05	1.97	0.0488	0.153
AD	EN_L2_3_IT	FLOT1	0.09	0.03	3.22	0.00129	0.0247
AD	EN_L3_5_IT_1	FLOT1	0.01	0.04	0.32	0.747	0.899
AD	EN_L3_5_IT_2	FLOT1	0.08	0.03	2.39	0.017	0.116
AD	EN_L3_5_IT_3	FLOT1	0.07	0.03	2.07	0.0385	0.156
AD	EN_L5_6_NP	FLOT1	0.12	0.06	1.99	0.0461	0.49
AD	EN_L5_ET	FLOT1	0.17	0.36	0.46	0.642	0.999
AD	EN_L6B	FLOT1	0.12	0.06	2.18	0.0295	0.231
AD	EN_L6_CT	FLOT1	0.12	0.05	2.32	0.0204	0.166
AD	EN_L6_IT_1	FLOT1	0.06	0.05	1.27	0.202	0.657
AD	EN_L6_IT_2	FLOT1	-0.04	0.07	-0.59	0.553	0.914
AD	Endo	FLOT1	0.07	0.10	0.73	0.468	0.887
AD	IN_ADARB2	FLOT1	0.06	0.05	1.04	0.297	0.7
AD	IN_LAMP5_LHX6	FLOT1	0.10	0.05	1.80	0.0723	0.529
AD	IN_LAMP5_RELN	FLOT1	0.05	0.05	1.05	0.294	0.755
AD	IN_PVALB	FLOT1	0.06	0.04	1.45	0.146	0.572
AD	IN_PVALB_CHC	FLOT1	0.15	0.07	2.28	0.0228	0.259
AD	IN_SST	FLOT1	-0.02	0.04	-0.60	0.55	0.888
AD	IN_VIP	FLOT1	0.09	0.03	2.67	0.00759	0.0896
AD	Micro	FLOT1	-0.01	0.05	-0.15	0.882	0.96
AD	OPC	FLOT1	0.02	0.04	0.40	0.69	0.904
AD	Oligo	FLOT1	0.05	0.03	1.86	0.0626	0.209
AD	PC	FLOT1	-0.09	0.35	-0.26	0.798	0.988
AD	PVM	FLOT1	0.37	0.14	2.68	0.00745	0.497
AD	Astro	FLOT2	0.01	0.06	0.16	0.874	0.936
AD	EN_L2_3_IT	FLOT2	0.01	0.04	0.19	0.848	0.933
AD	EN_L3_5_IT_1	FLOT2	0.00	0.06	0.04	0.964	0.987
AD	EN_L3_5_IT_2	FLOT2	-0.01	0.05	-0.17	0.863	0.949
AD	EN_L3_5_IT_3	FLOT2	0.02	0.05	0.33	0.739	0.875
AD	EN_L5_6_NP	FLOT2	-0.06	0.08	-0.75	0.451	0.869
AD	EN_L6B	FLOT2	-0.02	0.07	-0.25	0.8	0.932
AD	EN_L6_CT	FLOT2	0.01	0.06	0.08	0.933	0.982
AD	EN_L6_IT_1	FLOT2	0.05	0.07	0.75	0.454	0.827
AD	EN_L6_IT_2	FLOT2	0.05	0.08	0.61	0.542	0.911
AD	Endo	FLOT2	0.29	0.37	0.78	0.437	0.877
AD	IN_ADARB2	FLOT2	-0.05	0.06	-0.76	0.446	0.794
AD	IN_LAMP5_LHX6	FLOT2	0.10	0.07	1.44	0.151	0.668
AD	IN_LAMP5_RELN	FLOT2	-0.00	0.06	-0.00	0.996	0.999
AD	IN_PVALB	FLOT2	-0.01	0.05	-0.27	0.786	0.951
AD	IN_PVALB_CHC	FLOT2	-0.03	0.08	-0.32	0.752	0.944
AD	IN_SST	FLOT2	-0.08	0.05	-1.54	0.123	0.605
AD	IN_VIP	FLOT2	-0.06	0.05	-1.36	0.174	0.476
AD	Micro	FLOT2	0.13	0.06	1.99	0.0467	0.204
AD	OPC	FLOT2	0.07	0.04	1.82	0.0693	0.409
AD	Oligo	FLOT2	0.05	0.04	1.23	0.218	0.449
AD	Astro	FLRT1	0.13	0.08	1.58	0.113	0.269
AD	EN_L2_3_IT	FLRT1	-0.05	0.08	-0.66	0.51	0.75
AD	EN_L3_5_IT_1	FLRT1	-0.10	0.09	-1.08	0.278	0.585
AD	EN_L3_5_IT_2	FLRT1	-0.26	0.09	-2.75	0.00595	0.0565
AD	EN_L3_5_IT_3	FLRT1	-0.03	0.08	-0.39	0.699	0.853
AD	EN_L5_6_NP	FLRT1	-0.15	0.37	-0.41	0.683	0.946
AD	EN_L6B	FLRT1	0.00	0.10	0.00	0.999	1
AD	EN_L6_IT_1	FLRT1	-0.68	0.42	-1.62	0.105	0.526
AD	IN_ADARB2	FLRT1	-0.16	0.07	-2.29	0.0219	0.256
AD	IN_LAMP5_LHX6	FLRT1	-0.02	0.10	-0.20	0.84	0.976
AD	IN_LAMP5_RELN	FLRT1	-0.04	0.07	-0.59	0.557	0.886
AD	IN_PVALB	FLRT1	-0.16	0.08	-1.87	0.0608	0.405
AD	IN_SST	FLRT1	-0.17	0.09	-1.90	0.0573	0.456
AD	IN_VIP	FLRT1	-0.13	0.05	-2.56	0.0105	0.107
AD	OPC	FLRT1	0.08	0.05	1.61	0.107	0.481
AD	Oligo	FLRT1	-0.03	0.05	-0.56	0.577	0.778
AD	Astro	FLRT2	0.01	0.06	0.16	0.873	0.936
AD	EN_L2_3_IT	FLRT2	0.05	0.04	1.18	0.238	0.51
AD	EN_L3_5_IT_1	FLRT2	0.02	0.05	0.42	0.672	0.863
AD	EN_L3_5_IT_2	FLRT2	-0.07	0.04	-1.68	0.0921	0.318
AD	EN_L3_5_IT_3	FLRT2	-0.03	0.04	-0.70	0.483	0.709
AD	EN_L5_6_NP	FLRT2	-0.09	0.15	-0.61	0.543	0.905
AD	EN_L5_ET	FLRT2	0.14	0.21	0.67	0.5	0.999
AD	EN_L6B	FLRT2	0.27	0.08	3.48	0.000504	0.0236
AD	EN_L6_CT	FLRT2	-0.00	0.05	-0.00	0.999	1
AD	EN_L6_IT_1	FLRT2	0.01	0.06	0.12	0.906	0.981
AD	EN_L6_IT_2	FLRT2	0.05	0.06	0.76	0.448	0.88
AD	Endo	FLRT2	-0.19	0.35	-0.54	0.587	0.935
AD	IN_ADARB2	FLRT2	0.04	0.05	0.69	0.49	0.818
AD	IN_LAMP5_LHX6	FLRT2	0.23	0.06	4.17	3.09e-05	0.0112
AD	IN_LAMP5_RELN	FLRT2	0.09	0.05	1.90	0.0577	0.44
AD	IN_PVALB	FLRT2	0.19	0.05	3.94	8.13e-05	0.00809
AD	IN_PVALB_CHC	FLRT2	0.07	0.05	1.47	0.141	0.57
AD	IN_SST	FLRT2	0.21	0.07	3.23	0.00123	0.0729
AD	IN_VIP	FLRT2	0.10	0.05	2.20	0.0276	0.186
AD	Micro	FLRT2	0.00	0.09	0.00	0.997	0.999
AD	OPC	FLRT2	0.11	0.04	2.95	0.00323	0.12
AD	Oligo	FLRT2	-0.02	0.07	-0.33	0.739	0.877
AD	PC	FLRT2	0.42	0.40	1.04	0.297	0.922
AD	VLMC	FLRT2	0.10	0.10	0.95	0.344	0.668
AD	Astro	FLRT3	0.02	0.08	0.20	0.845	0.922
AD	EN_L2_3_IT	FLRT3	0.13	0.05	2.64	0.0082	0.073
AD	EN_L3_5_IT_1	FLRT3	0.25	0.07	3.82	0.000136	0.00636
AD	EN_L3_5_IT_2	FLRT3	0.15	0.04	3.59	0.000328	0.00712
AD	EN_L3_5_IT_3	FLRT3	0.12	0.04	2.90	0.00377	0.0322
AD	EN_L5_6_NP	FLRT3	0.10	0.09	1.14	0.254	0.765
AD	EN_L5_ET	FLRT3	-0.33	0.60	-0.55	0.582	0.999
AD	EN_L6B	FLRT3	-0.00	0.09	-0.01	0.993	0.998
AD	EN_L6_CT	FLRT3	-0.04	0.07	-0.54	0.589	0.858
AD	EN_L6_IT_1	FLRT3	0.05	0.07	0.75	0.451	0.826
AD	EN_L6_IT_2	FLRT3	0.26	0.08	3.04	0.00237	0.188
AD	IN_ADARB2	FLRT3	0.06	0.07	0.88	0.379	0.758
AD	IN_LAMP5_RELN	FLRT3	-0.11	0.10	-1.12	0.264	0.737
AD	IN_PVALB	FLRT3	0.17	0.05	3.53	0.000413	0.0258
AD	IN_PVALB_CHC	FLRT3	0.18	0.09	1.98	0.0478	0.364
AD	IN_SST	FLRT3	0.18	0.06	3.24	0.00119	0.0718
AD	IN_VIP	FLRT3	0.11	0.05	2.50	0.0123	0.118
AD	OPC	FLRT3	-0.06	0.07	-0.87	0.386	0.762
AD	Oligo	FLRT3	0.13	0.06	2.31	0.0211	0.106
AD	Astro	FLT1	-0.06	0.08	-0.70	0.482	0.67
AD	EN_L2_3_IT	FLT1	-0.12	0.08	-1.56	0.119	0.351
AD	EN_L3_5_IT_2	FLT1	0.04	0.10	0.44	0.657	0.85
AD	EN_L3_5_IT_3	FLT1	0.02	0.10	0.23	0.817	0.916
AD	Endo	FLT1	0.05	0.08	0.64	0.522	0.909
AD	IN_PVALB	FLT1	-0.37	0.09	-4.24	2.25e-05	0.00329
AD	IN_SST	FLT1	-0.04	0.10	-0.36	0.715	0.942
AD	IN_VIP	FLT1	-0.12	0.07	-1.73	0.0832	0.329
AD	Micro	FLT1	0.75	0.14	5.57	2.51e-08	2.46e-06
AD	Oligo	FLT1	-0.07	0.07	-0.94	0.348	0.592
AD	PC	FLT1	0.27	0.19	1.42	0.157	0.89
AD	Astro	FLT3	0.06	0.08	0.77	0.441	0.636
AD	EN_L2_3_IT	FLT3	-0.02	0.09	-0.28	0.779	0.899
AD	EN_L3_5_IT_2	FLT3	0.12	0.11	1.13	0.26	0.55
AD	EN_L3_5_IT_3	FLT3	-0.00	0.10	-0.05	0.963	0.985
AD	EN_L5_6_NP	FLT3	-0.26	0.09	-2.76	0.0058	0.238
AD	EN_L5_ET	FLT3	0.31	0.46	0.67	0.505	0.999
AD	EN_L6_CT	FLT3	0.13	0.12	1.02	0.31	0.671
AD	EN_L6_IT_1	FLT3	0.55	0.41	1.32	0.185	0.637
AD	IN_LAMP5_LHX6	FLT3	-0.28	0.43	-0.66	0.508	0.894
AD	IN_PVALB	FLT3	-0.06	0.04	-1.30	0.194	0.637
AD	IN_SST	FLT3	-0.01	0.05	-0.23	0.82	0.967
AD	IN_VIP	FLT3	0.07	0.10	0.70	0.486	0.763
AD	Oligo	FLT3	-0.10	0.06	-1.65	0.0981	0.278
AD	Endo	FLT4	-0.25	0.36	-0.70	0.485	0.893
AD	Astro	FLVCR1	-0.09	0.04	-2.49	0.0127	0.062
AD	EN_L2_3_IT	FLVCR1	-0.03	0.04	-0.82	0.41	0.673
AD	EN_L3_5_IT_1	FLVCR1	-0.01	0.06	-0.08	0.934	0.975
AD	EN_L3_5_IT_2	FLVCR1	0.02	0.05	0.32	0.752	0.901
AD	EN_L3_5_IT_3	FLVCR1	0.02	0.04	0.37	0.714	0.862
AD	EN_L5_6_NP	FLVCR1	-0.09	0.06	-1.54	0.125	0.654
AD	EN_L5_ET	FLVCR1	-0.23	0.40	-0.57	0.567	0.999
AD	EN_L6B	FLVCR1	-0.05	0.06	-0.72	0.471	0.787
AD	EN_L6_CT	FLVCR1	-0.05	0.05	-0.86	0.391	0.73
AD	EN_L6_IT_1	FLVCR1	0.07	0.06	1.16	0.248	0.697
AD	EN_L6_IT_2	FLVCR1	-0.04	0.07	-0.57	0.567	0.916
AD	Endo	FLVCR1	0.13	0.32	0.40	0.686	0.954
AD	IN_ADARB2	FLVCR1	0.01	0.05	0.27	0.786	0.933
AD	IN_LAMP5_LHX6	FLVCR1	0.05	0.07	0.72	0.472	0.884
AD	IN_LAMP5_RELN	FLVCR1	0.01	0.05	0.19	0.849	0.967
AD	IN_PVALB	FLVCR1	0.01	0.04	0.18	0.859	0.969
AD	IN_PVALB_CHC	FLVCR1	-0.01	0.06	-0.24	0.812	0.956
AD	IN_SST	FLVCR1	0.02	0.04	0.39	0.696	0.936
AD	IN_VIP	FLVCR1	0.01	0.04	0.27	0.788	0.918
AD	Micro	FLVCR1	-0.09	0.05	-1.98	0.0474	0.205
AD	OPC	FLVCR1	0.01	0.04	0.28	0.78	0.936
AD	Oligo	FLVCR1	-0.06	0.03	-2.10	0.036	0.147
AD	Astro	FLVCR2	0.08	0.08	0.91	0.365	0.566
AD	Endo	FLVCR2	0.06	0.14	0.42	0.673	0.952
AD	Micro	FLVCR2	0.21	0.14	1.55	0.122	0.358
AD	PC	FLVCR2	-0.25	0.61	-0.41	0.679	0.985
AD	VLMC	FLVCR2	-0.53	0.16	-3.31	0.000919	0.0483
AD	Astro	FLYWCH1	-0.03	0.03	-0.72	0.473	0.662
AD	EN_L2_3_IT	FLYWCH1	-0.08	0.04	-2.34	0.0191	0.118
AD	EN_L3_5_IT_1	FLYWCH1	0.01	0.05	0.31	0.754	0.902
AD	EN_L3_5_IT_2	FLYWCH1	-0.05	0.03	-1.57	0.115	0.36
AD	EN_L3_5_IT_3	FLYWCH1	-0.03	0.04	-0.83	0.409	0.65
AD	EN_L5_6_NP	FLYWCH1	-0.12	0.07	-1.79	0.0736	0.561
AD	EN_L5_ET	FLYWCH1	-0.22	0.40	-0.56	0.573	0.999
AD	EN_L6B	FLYWCH1	-0.10	0.07	-1.56	0.118	0.443
AD	EN_L6_CT	FLYWCH1	-0.04	0.06	-0.62	0.537	0.829
AD	EN_L6_IT_1	FLYWCH1	-0.04	0.06	-0.69	0.488	0.842
AD	EN_L6_IT_2	FLYWCH1	-0.17	0.07	-2.53	0.0116	0.337
AD	Endo	FLYWCH1	-0.48	0.26	-1.83	0.0673	0.513
AD	IN_ADARB2	FLYWCH1	0.01	0.06	0.19	0.851	0.955
AD	IN_LAMP5_LHX6	FLYWCH1	-0.06	0.07	-0.90	0.369	0.835
AD	IN_LAMP5_RELN	FLYWCH1	-0.00	0.06	-0.02	0.98	0.996
AD	IN_PVALB	FLYWCH1	-0.03	0.04	-0.75	0.451	0.832
AD	IN_PVALB_CHC	FLYWCH1	-0.09	0.06	-1.38	0.168	0.611
AD	IN_SST	FLYWCH1	-0.06	0.04	-1.27	0.202	0.694
AD	IN_VIP	FLYWCH1	-0.05	0.04	-1.33	0.183	0.489
AD	Micro	FLYWCH1	-0.03	0.06	-0.61	0.543	0.793
AD	OPC	FLYWCH1	-0.01	0.04	-0.31	0.757	0.927
AD	Oligo	FLYWCH1	-0.00	0.03	-0.12	0.908	0.962
AD	PC	FLYWCH1	-0.11	0.33	-0.35	0.724	0.988
AD	Astro	FLYWCH2	-0.03	0.04	-0.62	0.534	0.713
AD	EN_L2_3_IT	FLYWCH2	-0.01	0.04	-0.21	0.83	0.925
AD	EN_L3_5_IT_1	FLYWCH2	-0.03	0.08	-0.36	0.722	0.887
AD	EN_L3_5_IT_2	FLYWCH2	-0.12	0.06	-2.06	0.0392	0.194
AD	EN_L3_5_IT_3	FLYWCH2	-0.03	0.06	-0.60	0.546	0.754
AD	EN_L5_6_NP	FLYWCH2	0.05	0.25	0.20	0.839	0.974
AD	EN_L6B	FLYWCH2	-0.01	0.10	-0.11	0.914	0.976
AD	EN_L6_CT	FLYWCH2	0.02	0.08	0.29	0.772	0.937
AD	EN_L6_IT_1	FLYWCH2	-0.19	0.08	-2.29	0.0221	0.279
AD	EN_L6_IT_2	FLYWCH2	0.29	0.31	0.95	0.34	0.83
AD	IN_ADARB2	FLYWCH2	-0.16	0.07	-2.27	0.0234	0.262
AD	IN_LAMP5_LHX6	FLYWCH2	-0.18	0.09	-1.97	0.0493	0.456
AD	IN_LAMP5_RELN	FLYWCH2	0.03	0.09	0.34	0.736	0.938
AD	IN_PVALB	FLYWCH2	-0.01	0.05	-0.23	0.819	0.958
AD	IN_PVALB_CHC	FLYWCH2	-0.13	0.10	-1.41	0.158	0.599
AD	IN_SST	FLYWCH2	-0.06	0.07	-0.94	0.347	0.8
AD	IN_VIP	FLYWCH2	-0.11	0.05	-2.38	0.0173	0.142
AD	Micro	FLYWCH2	-0.13	0.08	-1.49	0.136	0.383
AD	OPC	FLYWCH2	-0.07	0.06	-1.17	0.241	0.651
AD	Oligo	FLYWCH2	-0.06	0.04	-1.57	0.116	0.308
AD	Astro	FMN1	-0.01	0.06	-0.16	0.871	0.935
AD	EN_L2_3_IT	FMN1	-0.03	0.06	-0.48	0.631	0.822
AD	EN_L3_5_IT_1	FMN1	-0.06	0.03	-1.83	0.0675	0.28
AD	EN_L3_5_IT_2	FMN1	-0.10	0.03	-3.26	0.00113	0.0177
AD	EN_L3_5_IT_3	FMN1	-0.07	0.03	-2.71	0.00671	0.0486
AD	EN_L5_6_NP	FMN1	0.04	0.05	0.87	0.385	0.841
AD	EN_L5_ET	FMN1	-0.03	0.18	-0.16	0.873	0.999
AD	EN_L6B	FMN1	-0.11	0.05	-2.10	0.0359	0.254
AD	EN_L6_CT	FMN1	-0.03	0.05	-0.60	0.547	0.835
AD	EN_L6_IT_1	FMN1	-0.03	0.05	-0.64	0.52	0.861
AD	EN_L6_IT_2	FMN1	0.02	0.05	0.53	0.593	0.924
AD	Endo	FMN1	-0.23	0.29	-0.79	0.427	0.872
AD	IN_ADARB2	FMN1	-0.02	0.04	-0.41	0.685	0.899
AD	IN_LAMP5_LHX6	FMN1	0.03	0.04	0.75	0.45	0.875
AD	IN_LAMP5_RELN	FMN1	-0.12	0.04	-2.90	0.00373	0.116
AD	IN_PVALB	FMN1	-0.06	0.03	-1.94	0.0529	0.387
AD	IN_PVALB_CHC	FMN1	-0.04	0.04	-1.04	0.298	0.738
AD	IN_SST	FMN1	-0.04	0.04	-0.98	0.328	0.792
AD	IN_VIP	FMN1	0.04	0.04	0.94	0.347	0.663
AD	Micro	FMN1	0.27	0.08	3.56	0.000364	0.00688
AD	OPC	FMN1	-0.03	0.07	-0.39	0.693	0.905
AD	Oligo	FMN1	-0.16	0.11	-1.47	0.141	0.347
AD	PC	FMN1	-0.06	0.43	-0.13	0.896	0.99
AD	PVM	FMN1	0.15	0.12	1.29	0.195	0.765
AD	VLMC	FMN1	-0.47	0.36	-1.29	0.196	0.527
AD	Astro	FMN2	-0.01	0.03	-0.36	0.716	0.842
AD	EN_L2_3_IT	FMN2	0.04	0.02	1.86	0.0623	0.238
AD	EN_L3_5_IT_1	FMN2	-0.00	0.03	-0.01	0.992	0.997
AD	EN_L3_5_IT_2	FMN2	0.01	0.03	0.36	0.716	0.881
AD	EN_L3_5_IT_3	FMN2	0.03	0.02	1.23	0.22	0.459
AD	EN_L5_6_NP	FMN2	-0.06	0.03	-1.96	0.05	0.506
AD	EN_L5_ET	FMN2	-0.08	0.18	-0.47	0.64	0.999
AD	EN_L6B	FMN2	0.05	0.03	1.65	0.0999	0.412
AD	EN_L6_CT	FMN2	0.04	0.03	1.37	0.17	0.517
AD	EN_L6_IT_1	FMN2	0.08	0.03	2.33	0.0198	0.262
AD	EN_L6_IT_2	FMN2	0.03	0.04	0.76	0.446	0.879
AD	Endo	FMN2	0.14	0.31	0.44	0.662	0.95
AD	IN_ADARB2	FMN2	0.03	0.03	1.06	0.288	0.692
AD	IN_LAMP5_LHX6	FMN2	0.04	0.03	1.25	0.21	0.729
AD	IN_LAMP5_RELN	FMN2	0.06	0.03	2.14	0.032	0.335
AD	IN_PVALB	FMN2	0.02	0.02	0.74	0.457	0.836
AD	IN_PVALB_CHC	FMN2	-0.05	0.03	-1.71	0.0864	0.463
AD	IN_SST	FMN2	0.01	0.02	0.46	0.648	0.921
AD	IN_VIP	FMN2	0.03	0.02	1.56	0.119	0.397
AD	Micro	FMN2	0.01	0.07	0.09	0.925	0.975
AD	OPC	FMN2	0.03	0.03	1.12	0.265	0.672
AD	Oligo	FMN2	0.03	0.05	0.57	0.571	0.773
AD	PC	FMN2	0.39	0.33	1.17	0.243	0.908
AD	Astro	FMNL1	0.01	0.08	0.11	0.912	0.956
AD	EN_L2_3_IT	FMNL1	-0.11	0.05	-2.00	0.0456	0.197
AD	EN_L3_5_IT_1	FMNL1	-0.12	0.07	-1.67	0.095	0.341
AD	EN_L3_5_IT_2	FMNL1	-0.02	0.06	-0.37	0.714	0.88
AD	EN_L3_5_IT_3	FMNL1	-0.00	0.05	-0.07	0.943	0.974
AD	EN_L5_6_NP	FMNL1	0.05	0.09	0.58	0.564	0.913
AD	EN_L6B	FMNL1	-0.08	0.08	-0.97	0.331	0.692
AD	EN_L6_CT	FMNL1	-0.02	0.08	-0.29	0.768	0.935
AD	EN_L6_IT_1	FMNL1	-0.07	0.08	-0.87	0.383	0.789
AD	EN_L6_IT_2	FMNL1	-0.07	0.10	-0.73	0.466	0.887
AD	IN_ADARB2	FMNL1	-0.00	0.08	-0.06	0.952	0.986
AD	IN_LAMP5_LHX6	FMNL1	-0.11	0.09	-1.24	0.215	0.735
AD	IN_LAMP5_RELN	FMNL1	-0.10	0.08	-1.14	0.254	0.726
AD	IN_PVALB	FMNL1	-0.01	0.05	-0.10	0.917	0.981
AD	IN_PVALB_CHC	FMNL1	0.17	0.34	0.49	0.625	0.908
AD	IN_SST	FMNL1	-0.01	0.06	-0.11	0.911	0.982
AD	IN_VIP	FMNL1	-0.02	0.05	-0.36	0.722	0.892
AD	Micro	FMNL1	0.06	0.04	1.42	0.156	0.416
AD	Oligo	FMNL1	0.00	0.08	0.05	0.963	0.984
AD	PVM	FMNL1	0.11	0.13	0.85	0.397	0.875
AD	Astro	FMNL2	-0.06	0.03	-1.94	0.0523	0.16
AD	EN_L2_3_IT	FMNL2	-0.02	0.02	-0.65	0.518	0.755
AD	EN_L3_5_IT_1	FMNL2	0.00	0.03	0.07	0.942	0.978
AD	EN_L3_5_IT_2	FMNL2	-0.03	0.03	-0.94	0.348	0.636
AD	EN_L3_5_IT_3	FMNL2	-0.01	0.02	-0.33	0.741	0.876
AD	EN_L5_6_NP	FMNL2	-0.07	0.04	-1.68	0.0926	0.601
AD	EN_L5_ET	FMNL2	0.09	0.20	0.45	0.65	0.999
AD	EN_L6B	FMNL2	-0.02	0.03	-0.47	0.641	0.87
AD	EN_L6_CT	FMNL2	-0.09	0.04	-2.39	0.0168	0.15
AD	EN_L6_IT_1	FMNL2	0.02	0.04	0.45	0.649	0.908
AD	EN_L6_IT_2	FMNL2	-0.02	0.04	-0.51	0.611	0.929
AD	Endo	FMNL2	0.35	0.11	3.06	0.00222	0.123
AD	IN_ADARB2	FMNL2	-0.04	0.03	-1.40	0.162	0.562
AD	IN_LAMP5_LHX6	FMNL2	-0.02	0.04	-0.49	0.627	0.929
AD	IN_LAMP5_RELN	FMNL2	0.02	0.03	0.85	0.394	0.819
AD	IN_PVALB	FMNL2	0.04	0.03	1.26	0.208	0.652
AD	IN_PVALB_CHC	FMNL2	0.02	0.05	0.39	0.697	0.929
AD	IN_SST	FMNL2	0.00	0.03	0.16	0.873	0.976
AD	IN_VIP	FMNL2	-0.09	0.03	-3.12	0.00184	0.0404
AD	Micro	FMNL2	0.18	0.05	3.52	0.000433	0.00779
AD	OPC	FMNL2	0.02	0.02	0.93	0.353	0.739
AD	Oligo	FMNL2	0.05	0.03	1.82	0.0695	0.224
AD	PC	FMNL2	0.08	0.09	0.87	0.384	0.936
AD	PVM	FMNL2	0.06	0.09	0.66	0.508	0.89
AD	SMC	FMNL2	0.06	0.26	0.24	0.811	0.995
AD	VLMC	FMNL2	0.20	0.09	2.25	0.0247	0.224
AD	Astro	FMNL3	0.05	0.09	0.57	0.571	0.741
AD	EN_L2_3_IT	FMNL3	-0.02	0.04	-0.53	0.594	0.8
AD	EN_L3_5_IT_1	FMNL3	-0.06	0.04	-1.68	0.0922	0.334
AD	EN_L3_5_IT_2	FMNL3	0.10	0.04	2.46	0.014	0.102
AD	EN_L3_5_IT_3	FMNL3	-0.13	0.05	-2.54	0.0111	0.0692
AD	EN_L6B	FMNL3	-0.30	0.10	-2.87	0.00414	0.0803
AD	EN_L6_CT	FMNL3	-0.17	0.11	-1.52	0.129	0.451
AD	EN_L6_IT_1	FMNL3	0.16	0.08	2.00	0.0456	0.381
AD	EN_L6_IT_2	FMNL3	0.03	0.09	0.34	0.736	0.956
AD	Endo	FMNL3	-0.12	0.08	-1.45	0.146	0.676
AD	IN_ADARB2	FMNL3	-0.07	0.07	-1.07	0.284	0.688
AD	IN_LAMP5_LHX6	FMNL3	0.04	0.08	0.50	0.619	0.928
AD	IN_LAMP5_RELN	FMNL3	-0.02	0.06	-0.37	0.714	0.931
AD	IN_PVALB	FMNL3	0.02	0.09	0.26	0.795	0.952
AD	IN_PVALB_CHC	FMNL3	0.33	0.10	3.22	0.00129	0.0473
AD	IN_SST	FMNL3	0.13	0.09	1.49	0.137	0.626
AD	IN_VIP	FMNL3	-0.06	0.06	-1.01	0.312	0.632
AD	Micro	FMNL3	-0.09	0.05	-1.65	0.0997	0.32
AD	OPC	FMNL3	0.12	0.07	1.69	0.0913	0.454
AD	Oligo	FMNL3	0.20	0.08	2.36	0.0183	0.0952
AD	PC	FMNL3	-0.13	0.11	-1.21	0.226	0.903
AD	PVM	FMNL3	0.05	0.13	0.39	0.694	0.933
AD	Astro	FMO2	0.08	0.14	0.59	0.558	0.731
AD	OPC	FMO2	-0.13	0.12	-1.10	0.271	0.674
AD	VLMC	FMO2	-0.10	0.16	-0.64	0.525	0.796
AD	OPC	FMO3	-0.28	0.11	-2.58	0.01	0.189
AD	PC	FMO3	0.01	0.49	0.02	0.985	0.998
AD	Astro	FMO4	-0.10	0.07	-1.35	0.177	0.36
AD	Micro	FMO4	-0.12	0.08	-1.46	0.143	0.398
AD	Oligo	FMO4	-0.02	0.05	-0.46	0.643	0.824
AD	Astro	FMO5	-0.16	0.06	-2.55	0.0107	0.0545
AD	EN_L2_3_IT	FMO5	-0.07	0.08	-0.87	0.384	0.652
AD	EN_L3_5_IT_1	FMO5	-0.04	0.09	-0.41	0.678	0.865
AD	EN_L3_5_IT_2	FMO5	-0.07	0.08	-0.89	0.372	0.656
AD	EN_L3_5_IT_3	FMO5	-0.04	0.08	-0.56	0.576	0.774
AD	EN_L5_6_NP	FMO5	0.08	0.11	0.68	0.493	0.884
AD	EN_L5_ET	FMO5	0.84	0.66	1.28	0.199	0.999
AD	EN_L6B	FMO5	0.06	0.12	0.48	0.633	0.866
AD	EN_L6_CT	FMO5	0.11	0.11	1.03	0.303	0.668
AD	EN_L6_IT_1	FMO5	-0.02	0.11	-0.17	0.868	0.972
AD	EN_L6_IT_2	FMO5	0.00	0.12	0.02	0.981	0.996
AD	IN_ADARB2	FMO5	-0.12	0.10	-1.21	0.228	0.636
AD	IN_LAMP5_LHX6	FMO5	-0.10	0.11	-0.92	0.36	0.826
AD	IN_LAMP5_RELN	FMO5	0.03	0.10	0.27	0.787	0.952
AD	IN_PVALB	FMO5	0.03	0.08	0.40	0.691	0.925
AD	IN_PVALB_CHC	FMO5	0.03	0.11	0.25	0.806	0.956
AD	IN_SST	FMO5	-0.01	0.09	-0.16	0.876	0.977
AD	IN_VIP	FMO5	-0.21	0.08	-2.63	0.00842	0.0955
AD	Micro	FMO5	-0.02	0.08	-0.24	0.809	0.928
AD	OPC	FMO5	-0.01	0.08	-0.15	0.882	0.968
AD	Oligo	FMO5	0.12	0.08	1.65	0.0991	0.279
AD	Astro	FMR1	-0.10	0.03	-3.52	0.000426	0.00534
AD	EN_L2_3_IT	FMR1	0.04	0.03	1.33	0.183	0.442
AD	EN_L3_5_IT_1	FMR1	0.10	0.04	2.46	0.0139	0.115
AD	EN_L3_5_IT_2	FMR1	0.05	0.03	1.57	0.118	0.364
AD	EN_L3_5_IT_3	FMR1	0.04	0.03	1.12	0.263	0.508
AD	EN_L5_6_NP	FMR1	0.15	0.06	2.59	0.00962	0.283
AD	EN_L5_ET	FMR1	-0.16	0.42	-0.38	0.701	0.999
AD	EN_L6B	FMR1	0.06	0.05	1.13	0.258	0.623
AD	EN_L6_CT	FMR1	-0.01	0.05	-0.19	0.851	0.962
AD	EN_L6_IT_1	FMR1	0.03	0.05	0.52	0.605	0.891
AD	EN_L6_IT_2	FMR1	0.03	0.07	0.41	0.683	0.948
AD	Endo	FMR1	0.08	0.25	0.30	0.763	0.963
AD	IN_ADARB2	FMR1	0.04	0.05	0.77	0.441	0.793
AD	IN_LAMP5_LHX6	FMR1	0.00	0.06	0.02	0.984	0.998
AD	IN_LAMP5_RELN	FMR1	-0.01	0.05	-0.15	0.882	0.974
AD	IN_PVALB	FMR1	0.02	0.03	0.51	0.611	0.901
AD	IN_PVALB_CHC	FMR1	0.03	0.06	0.43	0.669	0.92
AD	IN_SST	FMR1	0.06	0.04	1.39	0.164	0.651
AD	IN_VIP	FMR1	0.03	0.03	1.03	0.303	0.622
AD	Micro	FMR1	0.03	0.04	0.58	0.561	0.803
AD	OPC	FMR1	0.02	0.03	0.66	0.508	0.828
AD	Oligo	FMR1	-0.01	0.03	-0.18	0.853	0.935
AD	PC	FMR1	0.01	0.36	0.02	0.983	0.998
AD	VLMC	FMR1	-0.04	0.11	-0.34	0.736	0.909
AD	EN_L2_3_IT	FMR1NB	-0.14	0.10	-1.46	0.145	0.388
AD	Astro	FN1	-0.04	0.08	-0.49	0.624	0.779
AD	EN_L2_3_IT	FN1	-0.09	0.09	-1.06	0.291	0.566
AD	EN_L3_5_IT_1	FN1	-0.24	0.09	-2.74	0.00616	0.071
AD	EN_L3_5_IT_2	FN1	-0.09	0.09	-1.06	0.288	0.577
AD	EN_L3_5_IT_3	FN1	-0.13	0.08	-1.48	0.14	0.35
AD	EN_L5_6_NP	FN1	0.08	0.11	0.77	0.439	0.865
AD	EN_L6B	FN1	0.03	0.11	0.26	0.793	0.929
AD	EN_L6_CT	FN1	-0.11	0.12	-0.93	0.352	0.706
AD	EN_L6_IT_1	FN1	-0.03	0.12	-0.22	0.829	0.961
AD	EN_L6_IT_2	FN1	0.01	0.13	0.08	0.936	0.99
AD	Endo	FN1	-0.21	0.09	-2.19	0.0288	0.397
AD	IN_ADARB2	FN1	-0.13	0.10	-1.27	0.204	0.616
AD	IN_LAMP5_LHX6	FN1	-0.07	0.12	-0.63	0.531	0.902
AD	IN_LAMP5_RELN	FN1	-0.15	0.10	-1.55	0.122	0.583
AD	IN_PVALB	FN1	-0.11	0.08	-1.27	0.205	0.651
AD	IN_PVALB_CHC	FN1	0.03	0.11	0.23	0.814	0.957
AD	IN_SST	FN1	-0.12	0.09	-1.23	0.219	0.708
AD	IN_VIP	FN1	-0.21	0.08	-2.61	0.00914	0.0999
AD	OPC	FN1	-0.15	0.07	-2.20	0.0275	0.287
AD	Oligo	FN1	-0.14	0.06	-2.49	0.0129	0.0763
AD	PC	FN1	0.03	0.08	0.43	0.667	0.984
AD	SMC	FN1	-0.03	0.29	-0.09	0.927	0.998
AD	VLMC	FN1	0.39	0.16	2.41	0.0161	0.193
AD	Astro	FN3K	0.04	0.06	0.67	0.504	0.689
AD	EN_L2_3_IT	FN3K	-0.14	0.05	-3.06	0.00219	0.0335
AD	EN_L3_5_IT_1	FN3K	-0.16	0.07	-2.11	0.0352	0.2
AD	EN_L3_5_IT_2	FN3K	-0.14	0.06	-2.50	0.0126	0.0957
AD	EN_L3_5_IT_3	FN3K	-0.12	0.06	-2.02	0.043	0.167
AD	EN_L5_6_NP	FN3K	-0.06	0.09	-0.73	0.463	0.875
AD	EN_L6B	FN3K	-0.18	0.09	-2.07	0.0385	0.264
AD	EN_L6_CT	FN3K	-0.15	0.09	-1.74	0.0818	0.36
AD	EN_L6_IT_1	FN3K	-0.19	0.08	-2.49	0.0128	0.219
AD	EN_L6_IT_2	FN3K	-0.18	0.10	-1.83	0.0673	0.558
AD	IN_ADARB2	FN3K	-0.07	0.08	-0.90	0.37	0.752
AD	IN_LAMP5_LHX6	FN3K	-0.11	0.09	-1.19	0.234	0.747
AD	IN_LAMP5_RELN	FN3K	-0.10	0.08	-1.19	0.235	0.708
AD	IN_PVALB	FN3K	-0.10	0.05	-1.97	0.0494	0.377
AD	IN_PVALB_CHC	FN3K	0.00	0.09	0.03	0.975	0.994
AD	IN_SST	FN3K	-0.04	0.07	-0.65	0.514	0.877
AD	IN_VIP	FN3K	-0.07	0.05	-1.31	0.19	0.498
AD	Micro	FN3K	-0.19	0.09	-2.07	0.0387	0.182
AD	OPC	FN3K	0.13	0.06	2.21	0.0274	0.287
AD	Oligo	FN3K	0.04	0.05	0.74	0.457	0.69
AD	Astro	FN3KRP	-0.02	0.04	-0.39	0.699	0.831
AD	EN_L2_3_IT	FN3KRP	-0.04	0.04	-0.94	0.348	0.621
AD	EN_L3_5_IT_1	FN3KRP	-0.05	0.07	-0.76	0.445	0.729
AD	EN_L3_5_IT_2	FN3KRP	-0.07	0.06	-1.27	0.204	0.486
AD	EN_L3_5_IT_3	FN3KRP	0.01	0.05	0.19	0.852	0.932
AD	EN_L5_6_NP	FN3KRP	-0.08	0.10	-0.81	0.417	0.854
AD	EN_L6B	FN3KRP	-0.03	0.09	-0.32	0.752	0.915
AD	EN_L6_CT	FN3KRP	-0.06	0.08	-0.71	0.477	0.792
AD	EN_L6_IT_1	FN3KRP	-0.16	0.08	-2.04	0.0416	0.365
AD	EN_L6_IT_2	FN3KRP	0.12	0.10	1.27	0.206	0.738
AD	IN_ADARB2	FN3KRP	0.06	0.09	0.64	0.52	0.83
AD	IN_LAMP5_RELN	FN3KRP	0.04	0.08	0.42	0.674	0.923
AD	IN_PVALB	FN3KRP	-0.08	0.06	-1.36	0.173	0.608
AD	IN_PVALB_CHC	FN3KRP	0.12	0.33	0.35	0.724	0.937
AD	IN_SST	FN3KRP	-0.07	0.06	-1.04	0.297	0.776
AD	IN_VIP	FN3KRP	-0.04	0.06	-0.70	0.484	0.761
AD	Micro	FN3KRP	-0.11	0.07	-1.68	0.0939	0.31
AD	OPC	FN3KRP	0.01	0.05	0.13	0.899	0.973
AD	Oligo	FN3KRP	0.11	0.03	3.79	0.000153	0.00414
AD	Adaptive	FNBP1	0.05	0.11	0.42	0.678	0.972
AD	Astro	FNBP1	-0.01	0.03	-0.44	0.657	0.801
AD	EN_L2_3_IT	FNBP1	0.04	0.02	2.31	0.0209	0.124
AD	EN_L3_5_IT_1	FNBP1	0.07	0.03	2.42	0.0155	0.122
AD	EN_L3_5_IT_2	FNBP1	0.03	0.02	1.48	0.14	0.4
AD	EN_L3_5_IT_3	FNBP1	0.07	0.02	2.96	0.00312	0.0283
AD	EN_L5_6_NP	FNBP1	-0.04	0.04	-1.00	0.318	0.809
AD	EN_L5_ET	FNBP1	0.07	0.30	0.23	0.821	0.999
AD	EN_L6B	FNBP1	0.11	0.04	2.67	0.00759	0.115
AD	EN_L6_CT	FNBP1	0.07	0.04	1.96	0.0504	0.281
AD	EN_L6_IT_1	FNBP1	0.02	0.03	0.70	0.484	0.84
AD	EN_L6_IT_2	FNBP1	-0.03	0.04	-0.76	0.447	0.879
AD	Endo	FNBP1	-0.18	0.07	-2.37	0.0179	0.329
AD	IN_ADARB2	FNBP1	0.02	0.03	0.60	0.551	0.846
AD	IN_LAMP5_LHX6	FNBP1	-0.01	0.03	-0.44	0.662	0.941
AD	IN_LAMP5_RELN	FNBP1	0.02	0.03	0.79	0.428	0.833
AD	IN_PVALB	FNBP1	-0.00	0.02	-0.12	0.906	0.98
AD	IN_PVALB_CHC	FNBP1	0.01	0.04	0.39	0.697	0.929
AD	IN_SST	FNBP1	-0.02	0.03	-0.57	0.571	0.893
AD	IN_VIP	FNBP1	0.01	0.02	0.48	0.631	0.848
AD	Micro	FNBP1	0.02	0.03	0.56	0.578	0.813
AD	OPC	FNBP1	0.01	0.02	0.53	0.599	0.87
AD	Oligo	FNBP1	-0.13	0.03	-4.38	1.19e-05	0.000754
AD	PC	FNBP1	-0.07	0.07	-0.99	0.323	0.934
AD	PVM	FNBP1	-0.07	0.10	-0.70	0.484	0.89
AD	SMC	FNBP1	0.01	0.16	0.04	0.972	0.998
AD	VLMC	FNBP1	-0.23	0.07	-3.28	0.00103	0.051
AD	Astro	FNBP1L	0.12	0.03	3.34	0.000839	0.00875
AD	EN_L2_3_IT	FNBP1L	-0.07	0.07	-1.05	0.295	0.569
AD	EN_L3_5_IT_1	FNBP1L	0.04	0.04	1.04	0.3	0.606
AD	EN_L3_5_IT_2	FNBP1L	-0.01	0.04	-0.15	0.878	0.954
AD	EN_L3_5_IT_3	FNBP1L	0.04	0.04	1.14	0.256	0.501
AD	EN_L5_6_NP	FNBP1L	0.03	0.06	0.51	0.609	0.926
AD	EN_L5_ET	FNBP1L	-0.20	0.27	-0.73	0.465	0.999
AD	EN_L6B	FNBP1L	-0.02	0.06	-0.39	0.697	0.892
AD	EN_L6_CT	FNBP1L	-0.06	0.08	-0.78	0.434	0.762
AD	EN_L6_IT_1	FNBP1L	-0.07	0.11	-0.67	0.502	0.848
AD	EN_L6_IT_2	FNBP1L	0.11	0.14	0.78	0.435	0.879
AD	Endo	FNBP1L	-0.13	0.09	-1.49	0.136	0.659
AD	IN_ADARB2	FNBP1L	0.02	0.03	0.57	0.571	0.855
AD	IN_LAMP5_LHX6	FNBP1L	-0.02	0.05	-0.35	0.725	0.954
AD	IN_LAMP5_RELN	FNBP1L	-0.00	0.04	-0.06	0.949	0.99
AD	IN_PVALB	FNBP1L	0.05	0.04	1.27	0.203	0.648
AD	IN_PVALB_CHC	FNBP1L	0.02	0.06	0.31	0.757	0.946
AD	IN_SST	FNBP1L	0.08	0.06	1.38	0.166	0.655
AD	IN_VIP	FNBP1L	0.06	0.03	1.95	0.0506	0.255
AD	Micro	FNBP1L	0.01	0.04	0.21	0.835	0.938
AD	OPC	FNBP1L	-0.00	0.04	-0.06	0.956	0.987
AD	Oligo	FNBP1L	0.06	0.05	1.40	0.162	0.377
AD	PC	FNBP1L	0.23	0.11	2.14	0.0324	0.715
AD	PVM	FNBP1L	0.00	0.12	0.04	0.971	0.997
AD	VLMC	FNBP1L	0.06	0.12	0.52	0.602	0.845
AD	Adaptive	FNBP4	0.04	0.14	0.28	0.782	0.983
AD	Astro	FNBP4	-0.08	0.03	-2.55	0.0107	0.0545
AD	EN_L2_3_IT	FNBP4	-0.09	0.03	-3.18	0.00148	0.0269
AD	EN_L3_5_IT_1	FNBP4	-0.06	0.03	-1.64	0.101	0.351
AD	EN_L3_5_IT_2	FNBP4	-0.05	0.03	-1.66	0.0978	0.329
AD	EN_L3_5_IT_3	FNBP4	-0.07	0.03	-2.40	0.0165	0.0897
AD	EN_L5_6_NP	FNBP4	-0.13	0.05	-2.79	0.00526	0.227
AD	EN_L5_ET	FNBP4	-0.21	0.27	-0.77	0.44	0.999
AD	EN_L6B	FNBP4	-0.14	0.04	-3.10	0.00193	0.0494
AD	EN_L6_CT	FNBP4	-0.04	0.04	-1.00	0.316	0.677
AD	EN_L6_IT_1	FNBP4	-0.07	0.04	-1.52	0.129	0.564
AD	EN_L6_IT_2	FNBP4	-0.04	0.04	-0.85	0.396	0.861
AD	Endo	FNBP4	-0.03	0.07	-0.35	0.725	0.961
AD	IN_ADARB2	FNBP4	-0.10	0.04	-2.51	0.0122	0.199
AD	IN_LAMP5_LHX6	FNBP4	-0.04	0.04	-1.02	0.306	0.794
AD	IN_LAMP5_RELN	FNBP4	-0.07	0.04	-1.77	0.0762	0.498
AD	IN_PVALB	FNBP4	-0.09	0.03	-3.07	0.00213	0.0719
AD	IN_PVALB_CHC	FNBP4	-0.09	0.05	-1.94	0.0524	0.378
AD	IN_SST	FNBP4	-0.08	0.04	-2.38	0.0174	0.279
AD	IN_VIP	FNBP4	-0.06	0.03	-2.00	0.0453	0.242
AD	Micro	FNBP4	-0.08	0.03	-2.71	0.00671	0.0561
AD	OPC	FNBP4	-0.07	0.03	-2.76	0.00581	0.154
AD	Oligo	FNBP4	-0.04	0.02	-1.85	0.0642	0.212
AD	PC	FNBP4	-0.02	0.07	-0.25	0.805	0.988
AD	PVM	FNBP4	-0.09	0.10	-0.87	0.385	0.868
AD	SMC	FNBP4	0.11	0.16	0.66	0.507	0.995
AD	VLMC	FNBP4	0.02	0.07	0.33	0.744	0.914
AD	EN_L3_5_IT_1	FNDC1	-0.00	0.15	-0.03	0.975	0.992
AD	IN_VIP	FNDC1	-0.14	0.11	-1.37	0.17	0.471
AD	Astro	FNDC10	-0.12	0.10	-1.25	0.211	0.403
AD	EN_L2_3_IT	FNDC10	-0.07	0.07	-1.07	0.286	0.56
AD	EN_L3_5_IT_2	FNDC10	-0.16	0.09	-1.88	0.0601	0.25
AD	EN_L3_5_IT_3	FNDC10	-0.21	0.09	-2.28	0.0228	0.111
AD	EN_L6_IT_1	FNDC10	-0.32	0.30	-1.06	0.288	0.727
AD	IN_PVALB	FNDC10	0.02	0.08	0.29	0.77	0.946
AD	IN_SST	FNDC10	-0.13	0.09	-1.46	0.144	0.633
AD	IN_VIP	FNDC10	-0.18	0.08	-2.30	0.0217	0.163
AD	Oligo	FNDC10	-0.09	0.09	-1.07	0.284	0.528
AD	Adaptive	FNDC3A	-0.26	0.12	-2.24	0.0253	0.663
AD	Astro	FNDC3A	-0.05	0.02	-2.12	0.0338	0.12
AD	EN_L2_3_IT	FNDC3A	-0.03	0.03	-1.08	0.281	0.555
AD	EN_L3_5_IT_1	FNDC3A	-0.03	0.03	-0.78	0.437	0.723
AD	EN_L3_5_IT_2	FNDC3A	-0.03	0.03	-0.92	0.356	0.642
AD	EN_L3_5_IT_3	FNDC3A	0.09	0.03	2.73	0.00635	0.0466
AD	EN_L5_6_NP	FNDC3A	-0.02	0.05	-0.37	0.708	0.952
AD	EN_L5_ET	FNDC3A	-0.21	0.27	-0.77	0.444	0.999
AD	EN_L6B	FNDC3A	0.09	0.05	1.87	0.0613	0.332
AD	EN_L6_CT	FNDC3A	0.02	0.05	0.38	0.707	0.908
AD	EN_L6_IT_1	FNDC3A	-0.03	0.06	-0.53	0.593	0.887
AD	EN_L6_IT_2	FNDC3A	0.04	0.05	0.74	0.459	0.886
AD	Endo	FNDC3A	0.04	0.07	0.55	0.582	0.934
AD	IN_ADARB2	FNDC3A	-0.03	0.03	-0.87	0.386	0.762
AD	IN_LAMP5_LHX6	FNDC3A	-0.01	0.05	-0.23	0.815	0.969
AD	IN_LAMP5_RELN	FNDC3A	0.04	0.04	1.06	0.291	0.755
AD	IN_PVALB	FNDC3A	-0.05	0.05	-0.98	0.326	0.762
AD	IN_PVALB_CHC	FNDC3A	-0.05	0.05	-1.02	0.308	0.745
AD	IN_SST	FNDC3A	0.04	0.04	0.81	0.416	0.833
AD	IN_VIP	FNDC3A	-0.12	0.03	-4.32	1.58e-05	0.00175
AD	Micro	FNDC3A	0.17	0.05	3.81	0.000136	0.0032
AD	OPC	FNDC3A	0.03	0.03	0.94	0.346	0.733
AD	Oligo	FNDC3A	-0.01	0.02	-0.52	0.605	0.797
AD	PC	FNDC3A	0.03	0.07	0.44	0.661	0.984
AD	PVM	FNDC3A	0.26	0.11	2.38	0.0172	0.502
AD	SMC	FNDC3A	0.07	0.20	0.38	0.706	0.995
AD	VLMC	FNDC3A	0.13	0.09	1.48	0.138	0.452
AD	Adaptive	FNDC3B	-0.02	0.15	-0.12	0.906	0.987
AD	Astro	FNDC3B	0.05	0.04	1.04	0.299	0.5
AD	EN_L2_3_IT	FNDC3B	0.01	0.05	0.14	0.888	0.95
AD	EN_L3_5_IT_1	FNDC3B	-0.02	0.04	-0.42	0.674	0.863
AD	EN_L3_5_IT_2	FNDC3B	0.08	0.04	1.75	0.0803	0.294
AD	EN_L3_5_IT_3	FNDC3B	-0.04	0.04	-1.15	0.25	0.494
AD	EN_L5_6_NP	FNDC3B	-0.19	0.10	-1.85	0.0649	0.541
AD	EN_L5_ET	FNDC3B	0.43	0.54	0.80	0.423	0.999
AD	EN_L6B	FNDC3B	-0.04	0.08	-0.45	0.651	0.874
AD	EN_L6_CT	FNDC3B	-0.07	0.08	-0.90	0.366	0.715
AD	EN_L6_IT_1	FNDC3B	0.14	0.05	2.54	0.0111	0.203
AD	EN_L6_IT_2	FNDC3B	0.04	0.10	0.46	0.648	0.937
AD	Endo	FNDC3B	0.13	0.08	1.69	0.0904	0.579
AD	IN_ADARB2	FNDC3B	-0.07	0.06	-1.13	0.259	0.669
AD	IN_LAMP5_LHX6	FNDC3B	0.03	0.10	0.31	0.759	0.964
AD	IN_LAMP5_RELN	FNDC3B	-0.07	0.08	-0.95	0.341	0.791
AD	IN_PVALB	FNDC3B	-0.07	0.06	-1.26	0.206	0.652
AD	IN_PVALB_CHC	FNDC3B	0.10	0.06	1.80	0.0718	0.429
AD	IN_SST	FNDC3B	-0.23	0.07	-3.39	0.000691	0.0578
AD	IN_VIP	FNDC3B	-0.04	0.05	-0.91	0.364	0.677
AD	Micro	FNDC3B	0.26	0.06	4.65	3.24e-06	0.000161
AD	OPC	FNDC3B	0.06	0.04	1.54	0.123	0.506
AD	Oligo	FNDC3B	0.13	0.04	3.51	0.000446	0.00861
AD	PC	FNDC3B	0.05	0.07	0.65	0.515	0.955
AD	PVM	FNDC3B	0.12	0.09	1.25	0.212	0.772
AD	SMC	FNDC3B	0.22	0.15	1.45	0.146	0.995
AD	VLMC	FNDC3B	-0.12	0.07	-1.60	0.109	0.409
AD	Astro	FNDC4	-0.01	0.09	-0.14	0.886	0.942
AD	EN_L2_3_IT	FNDC4	-0.13	0.05	-2.50	0.0125	0.0931
AD	EN_L3_5_IT_1	FNDC4	-0.22	0.09	-2.43	0.0149	0.12
AD	EN_L3_5_IT_2	FNDC4	-0.18	0.06	-2.78	0.00541	0.0531
AD	EN_L3_5_IT_3	FNDC4	-0.14	0.06	-2.19	0.0282	0.127
AD	EN_L5_6_NP	FNDC4	0.06	0.35	0.17	0.867	0.979
AD	EN_L6B	FNDC4	-0.47	0.49	-0.97	0.333	0.693
AD	EN_L6_CT	FNDC4	0.04	0.42	0.09	0.929	0.981
AD	EN_L6_IT_1	FNDC4	-0.13	0.09	-1.39	0.165	0.611
AD	IN_PVALB	FNDC4	-0.03	0.06	-0.55	0.584	0.892
AD	IN_SST	FNDC4	-0.25	0.08	-3.10	0.00196	0.0956
AD	IN_VIP	FNDC4	-0.16	0.07	-2.43	0.015	0.131
AD	OPC	FNDC4	0.03	0.06	0.44	0.661	0.894
AD	Oligo	FNDC4	0.00	0.08	0.02	0.988	0.994
AD	Astro	FNDC5	-0.12	0.07	-1.70	0.0888	0.229
AD	EN_L2_3_IT	FNDC5	-0.02	0.05	-0.39	0.7	0.862
AD	EN_L3_5_IT_1	FNDC5	-0.00	0.06	-0.00	0.996	0.999
AD	EN_L3_5_IT_2	FNDC5	0.02	0.05	0.42	0.674	0.859
AD	EN_L3_5_IT_3	FNDC5	0.03	0.05	0.56	0.575	0.774
AD	EN_L5_6_NP	FNDC5	0.53	0.30	1.75	0.0799	0.576
AD	EN_L6_IT_1	FNDC5	0.09	0.10	0.88	0.382	0.789
AD	IN_ADARB2	FNDC5	0.08	0.08	0.98	0.325	0.719
AD	IN_PVALB	FNDC5	-0.02	0.05	-0.46	0.643	0.915
AD	IN_PVALB_CHC	FNDC5	0.00	0.08	0.06	0.952	0.99
AD	IN_SST	FNDC5	-0.10	0.07	-1.40	0.162	0.648
AD	IN_VIP	FNDC5	0.01	0.04	0.19	0.852	0.945
AD	OPC	FNDC5	-0.08	0.07	-1.11	0.269	0.673
AD	Oligo	FNDC5	-0.05	0.05	-0.97	0.334	0.58
AD	Astro	FNDC7	0.00	0.12	0.02	0.988	0.995
AD	Oligo	FNDC7	-0.03	0.09	-0.31	0.754	0.885
AD	Astro	FNIP2	-0.02	0.03	-0.56	0.574	0.742
AD	EN_L2_3_IT	FNIP2	0.13	0.03	4.00	6.31e-05	0.00355
AD	EN_L3_5_IT_1	FNIP2	0.18	0.03	5.12	3.11e-07	8.8e-05
AD	EN_L3_5_IT_2	FNIP2	0.09	0.03	3.49	0.000477	0.00945
AD	EN_L3_5_IT_3	FNIP2	0.05	0.03	2.15	0.0314	0.137
AD	EN_L5_6_NP	FNIP2	-0.00	0.05	-0.04	0.965	0.995
AD	EN_L5_ET	FNIP2	0.00	0.31	0.00	0.997	1
AD	EN_L6B	FNIP2	0.02	0.05	0.34	0.732	0.907
AD	EN_L6_CT	FNIP2	0.08	0.05	1.63	0.104	0.406
AD	EN_L6_IT_1	FNIP2	0.10	0.05	2.09	0.0365	0.346
AD	EN_L6_IT_2	FNIP2	0.17	0.05	3.18	0.00149	0.163
AD	Endo	FNIP2	-0.05	0.10	-0.48	0.633	0.949
AD	IN_ADARB2	FNIP2	0.01	0.04	0.32	0.745	0.917
AD	IN_LAMP5_LHX6	FNIP2	-0.07	0.05	-1.41	0.157	0.675
AD	IN_LAMP5_RELN	FNIP2	-0.08	0.04	-1.90	0.0579	0.441
AD	IN_PVALB	FNIP2	-0.03	0.04	-0.84	0.403	0.81
AD	IN_PVALB_CHC	FNIP2	0.03	0.06	0.49	0.623	0.908
AD	IN_SST	FNIP2	0.00	0.04	0.00	0.999	1
AD	IN_VIP	FNIP2	0.03	0.03	1.06	0.291	0.61
AD	Micro	FNIP2	0.06	0.05	1.20	0.23	0.513
AD	OPC	FNIP2	0.01	0.03	0.23	0.814	0.946
AD	Oligo	FNIP2	0.08	0.03	2.22	0.0264	0.122
AD	PC	FNIP2	0.07	0.10	0.71	0.479	0.955
AD	PVM	FNIP2	0.01	0.12	0.12	0.902	0.982
AD	VLMC	FNIP2	0.13	0.12	1.13	0.26	0.594
AD	Astro	FNTA	-0.01	0.03	-0.33	0.745	0.861
AD	EN_L2_3_IT	FNTA	-0.01	0.04	-0.35	0.728	0.875
AD	EN_L3_5_IT_1	FNTA	-0.03	0.06	-0.46	0.644	0.847
AD	EN_L3_5_IT_2	FNTA	0.00	0.05	0.02	0.986	0.995
AD	EN_L3_5_IT_3	FNTA	-0.05	0.05	-1.00	0.316	0.565
AD	EN_L5_6_NP	FNTA	-0.10	0.09	-1.14	0.253	0.765
AD	EN_L6B	FNTA	0.04	0.09	0.45	0.65	0.874
AD	EN_L6_CT	FNTA	-0.05	0.08	-0.61	0.543	0.833
AD	EN_L6_IT_1	FNTA	-0.12	0.07	-1.67	0.0951	0.508
AD	EN_L6_IT_2	FNTA	0.04	0.09	0.45	0.653	0.938
AD	Endo	FNTA	0.28	0.28	0.99	0.32	0.818
AD	IN_ADARB2	FNTA	0.08	0.06	1.30	0.193	0.603
AD	IN_LAMP5_LHX6	FNTA	0.06	0.09	0.68	0.495	0.888
AD	IN_LAMP5_RELN	FNTA	-0.01	0.07	-0.09	0.931	0.986
AD	IN_PVALB	FNTA	0.05	0.05	0.99	0.321	0.759
AD	IN_PVALB_CHC	FNTA	-0.04	0.09	-0.44	0.657	0.92
AD	IN_SST	FNTA	0.07	0.06	1.32	0.186	0.682
AD	IN_VIP	FNTA	0.08	0.04	1.92	0.0553	0.268
AD	Micro	FNTA	0.10	0.05	1.96	0.0506	0.213
AD	OPC	FNTA	-0.03	0.04	-0.77	0.443	0.796
AD	Oligo	FNTA	-0.05	0.03	-1.92	0.0543	0.191
AD	Astro	FNTB	-0.05	0.06	-0.86	0.391	0.591
AD	EN_L2_3_IT	FNTB	0.06	0.06	0.96	0.335	0.608
AD	EN_L3_5_IT_2	FNTB	-0.11	0.08	-1.29	0.197	0.479
AD	EN_L3_5_IT_3	FNTB	-0.01	0.08	-0.12	0.907	0.957
AD	IN_PVALB	FNTB	0.16	0.10	1.66	0.0979	0.49
AD	IN_VIP	FNTB	-0.06	0.08	-0.75	0.456	0.742
AD	OPC	FNTB	0.19	0.08	2.32	0.0203	0.253
AD	Oligo	FNTB	0.09	0.05	1.70	0.09	0.263
AD	Adaptive	FOCAD	0.01	0.15	0.08	0.936	0.996
AD	Astro	FOCAD	-0.05	0.03	-1.43	0.152	0.327
AD	EN_L2_3_IT	FOCAD	-0.01	0.03	-0.43	0.666	0.845
AD	EN_L3_5_IT_1	FOCAD	0.03	0.03	1.24	0.216	0.516
AD	EN_L3_5_IT_2	FOCAD	0.01	0.03	0.26	0.797	0.921
AD	EN_L3_5_IT_3	FOCAD	-0.04	0.03	-1.32	0.187	0.419
AD	EN_L5_6_NP	FOCAD	-0.09	0.04	-2.47	0.0133	0.32
AD	EN_L5_ET	FOCAD	0.14	0.21	0.67	0.504	0.999
AD	EN_L6B	FOCAD	0.10	0.04	2.62	0.00873	0.125
AD	EN_L6_CT	FOCAD	-0.05	0.03	-1.67	0.0954	0.39
AD	EN_L6_IT_1	FOCAD	0.01	0.04	0.16	0.87	0.972
AD	EN_L6_IT_2	FOCAD	0.05	0.04	1.15	0.251	0.766
AD	Endo	FOCAD	-0.15	0.10	-1.57	0.117	0.629
AD	IN_ADARB2	FOCAD	-0.12	0.04	-3.31	0.000922	0.0525
AD	IN_LAMP5_LHX6	FOCAD	0.03	0.04	0.61	0.543	0.907
AD	IN_LAMP5_RELN	FOCAD	-0.06	0.04	-1.51	0.13	0.592
AD	IN_PVALB	FOCAD	-0.02	0.03	-0.55	0.585	0.892
AD	IN_PVALB_CHC	FOCAD	-0.13	0.04	-2.89	0.00383	0.0956
AD	IN_SST	FOCAD	0.04	0.03	1.35	0.178	0.671
AD	IN_VIP	FOCAD	-0.10	0.03	-3.43	0.000602	0.0207
AD	Micro	FOCAD	-0.01	0.04	-0.13	0.896	0.965
AD	OPC	FOCAD	-0.01	0.03	-0.22	0.823	0.949
AD	Oligo	FOCAD	-0.07	0.04	-1.75	0.0797	0.243
AD	PC	FOCAD	-0.10	0.09	-1.18	0.237	0.907
AD	PVM	FOCAD	-0.13	0.13	-1.03	0.303	0.84
AD	SMC	FOCAD	-0.32	0.56	-0.57	0.571	0.995
AD	VLMC	FOCAD	0.02	0.09	0.18	0.854	0.952
AD	Astro	FOLH1	-0.13	0.08	-1.70	0.0884	0.228
AD	EN_L2_3_IT	FOLH1	0.02	0.09	0.23	0.817	0.919
AD	EN_L3_5_IT_2	FOLH1	-0.12	0.11	-1.09	0.276	0.564
AD	EN_L3_5_IT_3	FOLH1	-0.09	0.10	-0.87	0.384	0.627
AD	IN_PVALB	FOLH1	-0.10	0.10	-0.98	0.325	0.762
AD	IN_SST	FOLH1	-0.06	0.10	-0.55	0.579	0.898
AD	IN_VIP	FOLH1	-0.04	0.10	-0.40	0.691	0.876
AD	Micro	FOLH1	-0.05	0.10	-0.47	0.636	0.848
AD	OPC	FOLH1	-0.03	0.09	-0.33	0.738	0.921
AD	Oligo	FOLH1	-0.16	0.04	-4.28	1.89e-05	0.00106
AD	Micro	FOLR2	-0.21	0.11	-2.01	0.0444	0.198
AD	Astro	FOS	0.46	0.17	2.72	0.00648	0.0383
AD	EN_L2_3_IT	FOS	-0.30	0.15	-2.07	0.0388	0.179
AD	EN_L3_5_IT_2	FOS	-0.63	0.17	-3.76	0.000168	0.00443
AD	EN_L3_5_IT_3	FOS	-0.58	0.62	-0.94	0.347	0.593
AD	Endo	FOS	-0.12	0.19	-0.62	0.536	0.913
AD	IN_VIP	FOS	-0.15	0.16	-0.90	0.368	0.68
AD	Micro	FOS	-0.07	0.16	-0.42	0.674	0.866
AD	OPC	FOS	0.32	0.17	1.86	0.0623	0.394
AD	Oligo	FOS	0.19	0.12	1.64	0.102	0.285
AD	PC	FOS	-0.07	0.64	-0.11	0.912	0.991
AD	PVM	FOS	0.07	0.22	0.33	0.742	0.949
AD	SMC	FOS	-0.86	0.36	-2.37	0.0179	0.923
AD	VLMC	FOS	-0.26	0.23	-1.12	0.262	0.595
AD	EN_L2_3_IT	FOSB	0.06	0.09	0.72	0.469	0.719
AD	EN_L3_5_IT_2	FOSB	-0.13	0.11	-1.14	0.256	0.547
AD	Astro	FOSL2	0.20	0.16	1.25	0.211	0.403
AD	EN_L2_3_IT	FOSL2	-0.06	0.06	-1.14	0.252	0.526
AD	EN_L3_5_IT_2	FOSL2	-0.33	0.09	-3.85	0.000118	0.00337
AD	EN_L3_5_IT_3	FOSL2	-0.08	0.09	-0.88	0.379	0.622
AD	EN_L6B	FOSL2	0.55	0.54	1.02	0.308	0.67
AD	EN_L6_CT	FOSL2	-0.01	0.46	-0.01	0.99	0.998
AD	EN_L6_IT_1	FOSL2	-0.20	0.13	-1.59	0.111	0.535
AD	EN_L6_IT_2	FOSL2	-0.01	0.12	-0.06	0.954	0.992
AD	Endo	FOSL2	0.17	0.11	1.52	0.129	0.651
AD	IN_LAMP5_RELN	FOSL2	-0.04	0.11	-0.40	0.687	0.927
AD	IN_PVALB	FOSL2	-0.04	0.11	-0.35	0.728	0.935
AD	IN_VIP	FOSL2	0.18	0.06	3.20	0.0014	0.0349
AD	Micro	FOSL2	0.08	0.72	0.10	0.917	0.972
AD	Oligo	FOSL2	0.11	0.08	1.37	0.172	0.392
AD	PC	FOSL2	0.50	0.18	2.72	0.00645	0.557
AD	PVM	FOSL2	-0.11	0.23	-0.47	0.64	0.926
AD	SMC	FOSL2	-0.16	0.23	-0.67	0.502	0.995
AD	VLMC	FOSL2	0.33	0.17	1.86	0.0625	0.32
AD	Endo	FOXC1	-0.01	0.09	-0.11	0.909	0.987
AD	PC	FOXC1	0.50	0.31	1.59	0.111	0.862
AD	VLMC	FOXC1	0.17	0.11	1.58	0.115	0.416
AD	PC	FOXD1	0.10	0.10	0.95	0.34	0.934
AD	EN_L2_3_IT	FOXD4L5	-0.53	0.36	-1.47	0.14	0.382
AD	Endo	FOXF1	-0.15	0.36	-0.43	0.665	0.951
AD	EN_L2_3_IT	FOXF2	0.13	0.11	1.17	0.242	0.515
AD	PC	FOXF2	-0.46	0.37	-1.24	0.215	0.903
AD	EN_L2_3_IT	FOXH1	0.06	0.10	0.60	0.546	0.774
AD	Astro	FOXJ1	0.65	0.12	5.18	2.2e-07	1.6e-05
AD	Astro	FOXJ2	0.03	0.04	0.60	0.547	0.724
AD	EN_L2_3_IT	FOXJ2	-0.02	0.04	-0.50	0.618	0.815
AD	EN_L3_5_IT_1	FOXJ2	0.02	0.08	0.26	0.793	0.92
AD	EN_L3_5_IT_2	FOXJ2	-0.01	0.07	-0.20	0.845	0.942
AD	EN_L3_5_IT_3	FOXJ2	0.06	0.06	0.93	0.355	0.598
AD	EN_L5_6_NP	FOXJ2	0.79	0.34	2.32	0.0202	0.384
AD	EN_L6B	FOXJ2	0.07	0.10	0.68	0.498	0.798
AD	EN_L6_CT	FOXJ2	-0.08	0.10	-0.84	0.403	0.739
AD	EN_L6_IT_1	FOXJ2	-0.11	0.10	-1.14	0.256	0.703
AD	EN_L6_IT_2	FOXJ2	0.49	0.29	1.68	0.0923	0.606
AD	IN_ADARB2	FOXJ2	0.09	0.08	1.17	0.241	0.653
AD	IN_LAMP5_LHX6	FOXJ2	-0.15	0.10	-1.52	0.128	0.629
AD	IN_LAMP5_RELN	FOXJ2	0.09	0.08	1.09	0.277	0.745
AD	IN_PVALB	FOXJ2	-0.02	0.06	-0.29	0.771	0.946
AD	IN_SST	FOXJ2	-0.06	0.06	-1.08	0.282	0.762
AD	IN_VIP	FOXJ2	-0.07	0.06	-1.13	0.258	0.574
AD	Micro	FOXJ2	0.05	0.06	0.85	0.394	0.679
AD	OPC	FOXJ2	-0.03	0.06	-0.45	0.649	0.89
AD	Oligo	FOXJ2	0.00	0.03	0.03	0.977	0.99
AD	Adaptive	FOXJ3	-0.19	0.13	-1.40	0.16	0.829
AD	Astro	FOXJ3	-0.01	0.04	-0.39	0.694	0.828
AD	EN_L2_3_IT	FOXJ3	-0.01	0.02	-0.59	0.553	0.777
AD	EN_L3_5_IT_1	FOXJ3	0.04	0.03	1.47	0.143	0.422
AD	EN_L3_5_IT_2	FOXJ3	0.01	0.02	0.62	0.537	0.779
AD	EN_L3_5_IT_3	FOXJ3	0.05	0.02	2.23	0.026	0.121
AD	EN_L5_6_NP	FOXJ3	-0.00	0.04	-0.08	0.937	0.993
AD	EN_L5_ET	FOXJ3	0.21	0.23	0.90	0.368	0.999
AD	EN_L6B	FOXJ3	-0.01	0.03	-0.36	0.717	0.901
AD	EN_L6_CT	FOXJ3	-0.02	0.03	-0.51	0.612	0.869
AD	EN_L6_IT_1	FOXJ3	-0.02	0.03	-0.67	0.501	0.848
AD	EN_L6_IT_2	FOXJ3	0.01	0.04	0.20	0.843	0.978
AD	Endo	FOXJ3	0.04	0.07	0.54	0.587	0.935
AD	IN_ADARB2	FOXJ3	-0.04	0.03	-1.37	0.17	0.574
AD	IN_LAMP5_LHX6	FOXJ3	-0.00	0.04	-0.03	0.977	0.996
AD	IN_LAMP5_RELN	FOXJ3	-0.03	0.03	-0.80	0.425	0.832
AD	IN_PVALB	FOXJ3	-0.02	0.02	-0.87	0.382	0.795
AD	IN_PVALB_CHC	FOXJ3	0.01	0.04	0.32	0.753	0.945
AD	IN_SST	FOXJ3	-0.00	0.03	-0.05	0.963	0.994
AD	IN_VIP	FOXJ3	-0.01	0.02	-0.45	0.649	0.856
AD	Micro	FOXJ3	-0.01	0.03	-0.41	0.685	0.871
AD	OPC	FOXJ3	-0.01	0.04	-0.24	0.814	0.946
AD	Oligo	FOXJ3	0.02	0.02	0.99	0.32	0.565
AD	PC	FOXJ3	-0.03	0.06	-0.49	0.623	0.98
AD	PVM	FOXJ3	-0.11	0.11	-1.00	0.317	0.842
AD	SMC	FOXJ3	0.12	0.18	0.69	0.489	0.995
AD	VLMC	FOXJ3	-0.01	0.06	-0.22	0.827	0.943
AD	Astro	FOXK1	0.09	0.04	2.09	0.0363	0.126
AD	EN_L2_3_IT	FOXK1	0.04	0.03	1.39	0.164	0.416
AD	EN_L3_5_IT_1	FOXK1	0.02	0.04	0.65	0.518	0.78
AD	EN_L3_5_IT_2	FOXK1	0.02	0.03	0.54	0.588	0.81
AD	EN_L3_5_IT_3	FOXK1	0.04	0.03	1.34	0.182	0.411
AD	EN_L5_6_NP	FOXK1	0.00	0.05	0.07	0.943	0.994
AD	EN_L5_ET	FOXK1	-0.47	0.34	-1.38	0.167	0.999
AD	EN_L6B	FOXK1	0.02	0.05	0.32	0.748	0.915
AD	EN_L6_CT	FOXK1	-0.04	0.05	-0.80	0.421	0.753
AD	EN_L6_IT_1	FOXK1	-0.01	0.05	-0.26	0.791	0.95
AD	EN_L6_IT_2	FOXK1	-0.01	0.05	-0.18	0.855	0.981
AD	Endo	FOXK1	0.17	0.10	1.68	0.0922	0.583
AD	IN_ADARB2	FOXK1	0.05	0.05	1.00	0.316	0.713
AD	IN_LAMP5_LHX6	FOXK1	-0.03	0.05	-0.51	0.612	0.928
AD	IN_LAMP5_RELN	FOXK1	-0.06	0.05	-1.04	0.296	0.757
AD	IN_PVALB	FOXK1	0.02	0.03	0.65	0.519	0.864
AD	IN_PVALB_CHC	FOXK1	-0.04	0.05	-0.81	0.42	0.809
AD	IN_SST	FOXK1	0.04	0.04	0.97	0.334	0.795
AD	IN_VIP	FOXK1	-0.03	0.03	-1.15	0.251	0.566
AD	Micro	FOXK1	0.07	0.04	1.79	0.0741	0.267
AD	OPC	FOXK1	0.02	0.03	0.56	0.574	0.857
AD	Oligo	FOXK1	0.03	0.03	1.02	0.31	0.556
AD	PC	FOXK1	0.12	0.10	1.21	0.228	0.903
AD	PVM	FOXK1	0.21	0.47	0.44	0.659	0.928
AD	SMC	FOXK1	0.04	0.77	0.05	0.96	0.998
AD	VLMC	FOXK1	0.04	0.10	0.44	0.661	0.879
AD	Astro	FOXK2	0.04	0.03	1.22	0.223	0.416
AD	EN_L2_3_IT	FOXK2	0.00	0.02	0.08	0.94	0.975
AD	EN_L3_5_IT_1	FOXK2	-0.02	0.03	-0.66	0.507	0.774
AD	EN_L3_5_IT_2	FOXK2	-0.04	0.03	-1.54	0.125	0.376
AD	EN_L3_5_IT_3	FOXK2	-0.05	0.03	-1.84	0.0658	0.222
AD	EN_L5_6_NP	FOXK2	-0.04	0.04	-0.85	0.396	0.845
AD	EN_L5_ET	FOXK2	-0.18	0.27	-0.66	0.508	0.999
AD	EN_L6B	FOXK2	-0.08	0.04	-1.95	0.051	0.301
AD	EN_L6_CT	FOXK2	-0.12	0.05	-2.74	0.00623	0.0822
AD	EN_L6_IT_1	FOXK2	-0.02	0.04	-0.49	0.621	0.897
AD	EN_L6_IT_2	FOXK2	0.05	0.05	0.95	0.343	0.832
AD	Endo	FOXK2	-0.01	0.08	-0.19	0.85	0.978
AD	IN_ADARB2	FOXK2	0.01	0.04	0.21	0.833	0.949
AD	IN_LAMP5_LHX6	FOXK2	0.01	0.04	0.30	0.768	0.965
AD	IN_LAMP5_RELN	FOXK2	0.03	0.03	0.97	0.333	0.785
AD	IN_PVALB	FOXK2	0.03	0.03	1.16	0.247	0.695
AD	IN_PVALB_CHC	FOXK2	-0.01	0.04	-0.27	0.784	0.949
AD	IN_SST	FOXK2	0.01	0.03	0.18	0.858	0.974
AD	IN_VIP	FOXK2	0.01	0.02	0.46	0.644	0.853
AD	Micro	FOXK2	0.05	0.04	1.26	0.206	0.484
AD	OPC	FOXK2	-0.02	0.02	-0.79	0.427	0.785
AD	Oligo	FOXK2	-0.01	0.02	-0.69	0.487	0.714
AD	PC	FOXK2	0.00	0.09	0.04	0.964	0.998
AD	PVM	FOXK2	-0.02	0.12	-0.15	0.879	0.98
AD	SMC	FOXK2	-0.03	0.21	-0.16	0.873	0.995
AD	VLMC	FOXK2	-0.04	0.09	-0.43	0.668	0.881
AD	Astro	FOXM1	0.09	0.09	0.93	0.352	0.553
AD	EN_L2_3_IT	FOXM1	-0.16	0.10	-1.59	0.113	0.341
AD	EN_L3_5_IT_2	FOXM1	-0.01	0.11	-0.06	0.955	0.983
AD	EN_L3_5_IT_3	FOXM1	0.07	0.11	0.60	0.546	0.754
AD	EN_L6_IT_1	FOXM1	-0.08	0.36	-0.21	0.832	0.962
AD	IN_PVALB	FOXM1	-0.35	0.39	-0.90	0.371	0.791
AD	Oligo	FOXM1	-0.02	0.08	-0.26	0.795	0.906
AD	Astro	FOXN2	0.01	0.04	0.24	0.812	0.903
AD	EN_L2_3_IT	FOXN2	0.02	0.05	0.44	0.661	0.842
AD	EN_L3_5_IT_1	FOXN2	0.14	0.08	1.72	0.0857	0.321
AD	EN_L3_5_IT_2	FOXN2	0.04	0.06	0.76	0.445	0.713
AD	EN_L3_5_IT_3	FOXN2	0.11	0.07	1.59	0.112	0.307
AD	EN_L5_6_NP	FOXN2	0.01	0.11	0.11	0.91	0.989
AD	EN_L6B	FOXN2	0.11	0.09	1.20	0.23	0.597
AD	EN_L6_CT	FOXN2	-0.02	0.08	-0.20	0.841	0.958
AD	EN_L6_IT_1	FOXN2	0.03	0.08	0.37	0.708	0.929
AD	EN_L6_IT_2	FOXN2	0.05	0.09	0.59	0.558	0.916
AD	Endo	FOXN2	0.05	0.10	0.52	0.601	0.94
AD	IN_ADARB2	FOXN2	-0.06	0.07	-0.86	0.392	0.765
AD	IN_LAMP5_LHX6	FOXN2	0.02	0.09	0.22	0.825	0.972
AD	IN_LAMP5_RELN	FOXN2	0.02	0.08	0.28	0.782	0.951
AD	IN_PVALB	FOXN2	0.01	0.05	0.13	0.897	0.978
AD	IN_PVALB_CHC	FOXN2	0.06	0.08	0.73	0.465	0.836
AD	IN_SST	FOXN2	-0.06	0.05	-1.17	0.244	0.731
AD	IN_VIP	FOXN2	0.03	0.05	0.77	0.441	0.732
AD	Micro	FOXN2	0.19	0.04	4.35	1.38e-05	0.000511
AD	OPC	FOXN2	0.01	0.04	0.23	0.816	0.947
AD	Oligo	FOXN2	-0.02	0.03	-0.49	0.623	0.81
AD	PC	FOXN2	0.08	0.11	0.72	0.474	0.955
AD	PVM	FOXN2	0.19	0.13	1.52	0.128	0.741
AD	Adaptive	FOXN3	-0.08	0.11	-0.75	0.453	0.925
AD	Astro	FOXN3	0.05	0.04	1.27	0.204	0.395
AD	EN_L2_3_IT	FOXN3	0.09	0.03	2.86	0.00427	0.0504
AD	EN_L3_5_IT_1	FOXN3	0.14	0.04	3.82	0.000131	0.00619
AD	EN_L3_5_IT_2	FOXN3	0.08	0.04	2.19	0.0288	0.16
AD	EN_L3_5_IT_3	FOXN3	0.02	0.03	0.69	0.492	0.715
AD	EN_L5_6_NP	FOXN3	0.06	0.04	1.53	0.127	0.656
AD	EN_L5_ET	FOXN3	0.13	0.39	0.34	0.732	0.999
AD	EN_L6B	FOXN3	0.08	0.05	1.65	0.0982	0.41
AD	EN_L6_CT	FOXN3	0.02	0.04	0.44	0.659	0.887
AD	EN_L6_IT_1	FOXN3	0.04	0.05	0.76	0.449	0.825
AD	EN_L6_IT_2	FOXN3	-0.09	0.07	-1.35	0.176	0.71
AD	Endo	FOXN3	-0.11	0.08	-1.34	0.181	0.717
AD	IN_ADARB2	FOXN3	0.03	0.03	1.01	0.313	0.71
AD	IN_LAMP5_LHX6	FOXN3	-0.01	0.05	-0.11	0.909	0.987
AD	IN_LAMP5_RELN	FOXN3	0.06	0.04	1.62	0.105	0.559
AD	IN_PVALB	FOXN3	-0.10	0.04	-2.53	0.0114	0.181
AD	IN_PVALB_CHC	FOXN3	-0.11	0.06	-1.84	0.0665	0.418
AD	IN_SST	FOXN3	-0.00	0.04	-0.02	0.986	0.997
AD	IN_VIP	FOXN3	0.01	0.02	0.30	0.765	0.909
AD	Micro	FOXN3	-0.08	0.03	-2.17	0.0301	0.154
AD	OPC	FOXN3	0.04	0.03	1.33	0.185	0.59
AD	Oligo	FOXN3	0.00	0.03	0.15	0.881	0.948
AD	PC	FOXN3	-0.07	0.09	-0.79	0.432	0.939
AD	PVM	FOXN3	0.14	0.08	1.71	0.0864	0.709
AD	SMC	FOXN3	0.01	0.20	0.06	0.95	0.998
AD	VLMC	FOXN3	0.12	0.10	1.13	0.26	0.594
AD	Adaptive	FOXO1	0.25	0.15	1.67	0.0947	0.747
AD	Astro	FOXO1	0.00	0.03	0.14	0.892	0.946
AD	EN_L2_3_IT	FOXO1	0.02	0.08	0.25	0.799	0.911
AD	EN_L3_5_IT_1	FOXO1	-0.23	0.06	-3.72	0.000199	0.00818
AD	EN_L3_5_IT_2	FOXO1	-0.31	0.11	-2.92	0.00347	0.0394
AD	EN_L3_5_IT_3	FOXO1	0.14	0.11	1.31	0.189	0.421
AD	EN_L6_IT_1	FOXO1	-0.53	0.41	-1.31	0.192	0.645
AD	Endo	FOXO1	0.09	0.09	1.03	0.303	0.81
AD	IN_ADARB2	FOXO1	0.14	0.07	2.02	0.0433	0.337
AD	IN_LAMP5_LHX6	FOXO1	0.10	0.08	1.33	0.185	0.704
AD	IN_LAMP5_RELN	FOXO1	0.41	0.10	4.23	2.38e-05	0.00465
AD	IN_PVALB	FOXO1	0.02	0.10	0.17	0.864	0.97
AD	IN_SST	FOXO1	-0.10	0.10	-0.94	0.346	0.8
AD	IN_VIP	FOXO1	0.16	0.08	2.00	0.0458	0.243
AD	Micro	FOXO1	-0.18	0.05	-3.38	0.000738	0.0116
AD	OPC	FOXO1	0.09	0.05	1.91	0.0561	0.384
AD	Oligo	FOXO1	0.06	0.03	2.44	0.0148	0.0833
AD	PC	FOXO1	0.28	0.34	0.82	0.41	0.939
AD	PVM	FOXO1	-0.31	0.49	-0.64	0.525	0.896
AD	VLMC	FOXO1	0.39	0.18	2.21	0.0269	0.229
AD	Adaptive	FOXO3	-0.16	0.14	-1.16	0.247	0.869
AD	Astro	FOXO3	-0.04	0.04	-1.08	0.279	0.481
AD	EN_L2_3_IT	FOXO3	0.02	0.03	0.70	0.485	0.731
AD	EN_L3_5_IT_1	FOXO3	0.01	0.03	0.38	0.702	0.878
AD	EN_L3_5_IT_2	FOXO3	0.03	0.03	1.01	0.314	0.603
AD	EN_L3_5_IT_3	FOXO3	0.07	0.03	2.54	0.0112	0.0693
AD	EN_L5_6_NP	FOXO3	-0.02	0.05	-0.44	0.66	0.938
AD	EN_L5_ET	FOXO3	-0.50	0.28	-1.76	0.0785	0.999
AD	EN_L6B	FOXO3	0.18	0.05	3.77	0.000165	0.0115
AD	EN_L6_CT	FOXO3	-0.03	0.04	-0.87	0.382	0.726
AD	EN_L6_IT_1	FOXO3	0.07	0.04	1.58	0.114	0.541
AD	EN_L6_IT_2	FOXO3	0.06	0.05	1.09	0.274	0.789
AD	Endo	FOXO3	-0.03	0.08	-0.34	0.736	0.961
AD	IN_ADARB2	FOXO3	0.06	0.03	1.88	0.0608	0.383
AD	IN_LAMP5_LHX6	FOXO3	0.06	0.05	1.28	0.199	0.721
AD	IN_LAMP5_RELN	FOXO3	0.07	0.03	2.27	0.0235	0.296
AD	IN_PVALB	FOXO3	-0.01	0.03	-0.23	0.818	0.958
AD	IN_PVALB_CHC	FOXO3	0.01	0.05	0.12	0.906	0.98
AD	IN_SST	FOXO3	0.00	0.03	0.05	0.962	0.994
AD	IN_VIP	FOXO3	0.05	0.03	2.07	0.0389	0.223
AD	Micro	FOXO3	0.05	0.06	0.86	0.388	0.673
AD	OPC	FOXO3	0.02	0.03	0.70	0.483	0.817
AD	Oligo	FOXO3	0.01	0.03	0.23	0.818	0.915
AD	PC	FOXO3	0.08	0.08	0.94	0.347	0.934
AD	PVM	FOXO3	-0.07	0.12	-0.62	0.533	0.897
AD	SMC	FOXO3	0.09	0.18	0.49	0.623	0.995
AD	VLMC	FOXO3	0.28	0.10	2.77	0.00568	0.115
AD	Astro	FOXO4	-0.02	0.08	-0.30	0.763	0.873
AD	EN_L2_3_IT	FOXO4	0.16	0.07	2.21	0.0274	0.147
AD	EN_L3_5_IT_2	FOXO4	-0.05	0.26	-0.21	0.833	0.938
AD	EN_L3_5_IT_3	FOXO4	0.25	0.10	2.66	0.00784	0.0545
AD	Oligo	FOXO4	0.13	0.05	2.33	0.0197	0.101
AD	Astro	FOXO6	0.23	0.10	2.16	0.0308	0.112
AD	EN_L2_3_IT	FOXO6	-0.29	0.49	-0.59	0.554	0.778
AD	IN_VIP	FOXO6	0.04	0.09	0.42	0.677	0.87
AD	OPC	FOXO6	0.18	0.09	1.93	0.0533	0.373
AD	Oligo	FOXO6	0.15	0.07	2.18	0.0291	0.13
AD	Astro	FOXP1	-0.27	0.06	-4.20	2.67e-05	0.000682
AD	EN_L2_3_IT	FOXP1	0.11	0.04	2.76	0.00577	0.0592
AD	EN_L3_5_IT_1	FOXP1	0.08	0.05	1.69	0.0911	0.332
AD	EN_L3_5_IT_2	FOXP1	0.12	0.05	2.53	0.0114	0.0892
AD	EN_L3_5_IT_3	FOXP1	0.14	0.05	2.74	0.00617	0.0456
AD	EN_L5_6_NP	FOXP1	0.02	0.07	0.23	0.821	0.972
AD	EN_L6B	FOXP1	0.04	0.09	0.45	0.65	0.873
AD	EN_L6_CT	FOXP1	-0.00	0.08	-0.04	0.971	0.992
AD	EN_L6_IT_1	FOXP1	0.01	0.06	0.22	0.826	0.96
AD	EN_L6_IT_2	FOXP1	0.08	0.06	1.22	0.222	0.747
AD	Endo	FOXP1	-0.59	0.30	-1.96	0.0506	0.489
AD	IN_ADARB2	FOXP1	0.21	0.09	2.34	0.0191	0.242
AD	IN_LAMP5_RELN	FOXP1	-0.01	0.09	-0.09	0.93	0.985
AD	IN_PVALB	FOXP1	-0.06	0.07	-0.84	0.4	0.808
AD	IN_SST	FOXP1	-0.05	0.08	-0.59	0.555	0.891
AD	IN_VIP	FOXP1	0.05	0.07	0.73	0.464	0.748
AD	Micro	FOXP1	0.33	0.09	3.77	0.000166	0.00379
AD	OPC	FOXP1	0.19	0.07	2.76	0.00586	0.154
AD	Oligo	FOXP1	-0.04	0.03	-1.37	0.171	0.391
AD	PC	FOXP1	0.07	0.34	0.20	0.845	0.99
AD	Astro	FOXP2	-0.15	0.08	-1.97	0.0491	0.154
AD	EN_L2_3_IT	FOXP2	-0.04	0.09	-0.45	0.651	0.835
AD	EN_L3_5_IT_1	FOXP2	-0.04	0.04	-1.07	0.285	0.592
AD	EN_L3_5_IT_2	FOXP2	-0.02	0.03	-0.90	0.369	0.654
AD	EN_L3_5_IT_3	FOXP2	0.01	0.03	0.42	0.672	0.836
AD	EN_L5_6_NP	FOXP2	0.03	0.04	0.83	0.405	0.848
AD	EN_L6B	FOXP2	0.05	0.08	0.64	0.522	0.814
AD	EN_L6_CT	FOXP2	-0.04	0.04	-1.09	0.276	0.641
AD	EN_L6_IT_1	FOXP2	-0.11	0.08	-1.31	0.19	0.644
AD	EN_L6_IT_2	FOXP2	-0.13	0.21	-0.62	0.532	0.909
AD	IN_PVALB	FOXP2	-0.05	0.11	-0.47	0.636	0.913
AD	IN_SST	FOXP2	0.02	0.14	0.14	0.886	0.979
AD	IN_VIP	FOXP2	-0.11	0.09	-1.29	0.196	0.505
AD	Micro	FOXP2	-0.28	0.06	-4.37	1.23e-05	0.000469
AD	OPC	FOXP2	-0.04	0.07	-0.51	0.61	0.874
AD	Oligo	FOXP2	0.04	0.07	0.66	0.512	0.733
AD	PC	FOXP2	0.08	0.10	0.86	0.391	0.936
AD	PVM	FOXP2	0.19	0.26	0.72	0.474	0.89
AD	VLMC	FOXP2	-0.02	0.09	-0.24	0.807	0.939
AD	Astro	FOXP4	0.28	0.06	4.50	6.79e-06	0.000243
AD	EN_L2_3_IT	FOXP4	0.05	0.05	1.05	0.295	0.569
AD	EN_L3_5_IT_2	FOXP4	0.02	0.09	0.23	0.822	0.933
AD	EN_L3_5_IT_3	FOXP4	-0.14	0.06	-2.25	0.0246	0.116
AD	EN_L6B	FOXP4	0.23	0.34	0.65	0.513	0.808
AD	EN_L6_CT	FOXP4	-0.18	0.28	-0.65	0.513	0.812
AD	EN_L6_IT_1	FOXP4	-0.31	0.33	-0.94	0.345	0.765
AD	IN_PVALB	FOXP4	0.04	0.08	0.54	0.586	0.892
AD	IN_SST	FOXP4	0.09	0.08	1.12	0.263	0.747
AD	IN_VIP	FOXP4	0.33	0.33	1.01	0.312	0.632
AD	Micro	FOXP4	0.00	0.08	0.04	0.972	0.99
AD	OPC	FOXP4	0.14	0.06	2.11	0.0349	0.319
AD	Oligo	FOXP4	0.24	0.05	4.95	7.42e-07	0.000131
AD	EN_L2_3_IT	FOXQ1	0.07	0.10	0.72	0.469	0.719
AD	Endo	FOXQ1	-0.74	0.43	-1.74	0.0818	0.551
AD	PC	FOXQ1	-0.23	0.48	-0.47	0.637	0.98
AD	Astro	FOXRED1	-0.08	0.04	-2.12	0.0338	0.12
AD	EN_L2_3_IT	FOXRED1	-0.08	0.04	-2.12	0.0342	0.165
AD	EN_L3_5_IT_1	FOXRED1	-0.13	0.05	-2.73	0.00631	0.0721
AD	EN_L3_5_IT_2	FOXRED1	-0.08	0.04	-2.05	0.0401	0.196
AD	EN_L3_5_IT_3	FOXRED1	-0.07	0.04	-1.75	0.0793	0.248
AD	EN_L5_6_NP	FOXRED1	0.00	0.07	0.04	0.97	0.996
AD	EN_L5_ET	FOXRED1	0.20	0.36	0.56	0.574	0.999
AD	EN_L6B	FOXRED1	-0.02	0.07	-0.27	0.786	0.925
AD	EN_L6_CT	FOXRED1	-0.04	0.06	-0.68	0.494	0.803
AD	EN_L6_IT_1	FOXRED1	-0.11	0.06	-2.02	0.0438	0.373
AD	EN_L6_IT_2	FOXRED1	-0.04	0.07	-0.54	0.592	0.924
AD	IN_ADARB2	FOXRED1	-0.10	0.07	-1.54	0.123	0.509
AD	IN_LAMP5_LHX6	FOXRED1	-0.03	0.07	-0.43	0.668	0.942
AD	IN_LAMP5_RELN	FOXRED1	-0.10	0.06	-1.72	0.0847	0.517
AD	IN_PVALB	FOXRED1	-0.08	0.04	-1.99	0.047	0.368
AD	IN_PVALB_CHC	FOXRED1	0.03	0.08	0.39	0.696	0.928
AD	IN_SST	FOXRED1	-0.06	0.06	-1.05	0.293	0.772
AD	IN_VIP	FOXRED1	-0.04	0.04	-0.91	0.363	0.675
AD	Micro	FOXRED1	-0.06	0.06	-1.07	0.283	0.571
AD	OPC	FOXRED1	-0.02	0.04	-0.37	0.713	0.913
AD	Oligo	FOXRED1	-0.02	0.03	-0.61	0.541	0.751
AD	Astro	FOXRED2	0.01	0.05	0.14	0.889	0.944
AD	EN_L2_3_IT	FOXRED2	0.10	0.05	1.95	0.0515	0.212
AD	EN_L3_5_IT_1	FOXRED2	0.05	0.07	0.72	0.474	0.752
AD	EN_L3_5_IT_2	FOXRED2	-0.05	0.05	-1.05	0.296	0.585
AD	EN_L3_5_IT_3	FOXRED2	0.09	0.05	1.61	0.108	0.298
AD	EN_L5_6_NP	FOXRED2	-0.20	0.29	-0.69	0.492	0.884
AD	EN_L6B	FOXRED2	0.16	0.10	1.69	0.0901	0.395
AD	EN_L6_CT	FOXRED2	-0.04	0.09	-0.41	0.682	0.897
AD	EN_L6_IT_1	FOXRED2	0.01	0.09	0.16	0.869	0.972
AD	IN_ADARB2	FOXRED2	-0.06	0.07	-0.85	0.396	0.767
AD	IN_LAMP5_LHX6	FOXRED2	-0.07	0.09	-0.80	0.423	0.859
AD	IN_LAMP5_RELN	FOXRED2	-0.06	0.07	-0.86	0.39	0.816
AD	IN_PVALB	FOXRED2	0.01	0.07	0.21	0.83	0.961
AD	IN_SST	FOXRED2	0.02	0.07	0.21	0.835	0.968
AD	IN_VIP	FOXRED2	0.07	0.05	1.39	0.163	0.464
AD	OPC	FOXRED2	0.05	0.05	0.89	0.372	0.754
AD	Oligo	FOXRED2	0.04	0.03	1.32	0.188	0.412
AD	Astro	FPGS	-0.07	0.04	-1.92	0.0547	0.165
AD	EN_L2_3_IT	FPGS	-0.04	0.04	-0.93	0.354	0.626
AD	EN_L3_5_IT_1	FPGS	-0.12	0.06	-1.90	0.0568	0.256
AD	EN_L3_5_IT_2	FPGS	-0.11	0.05	-2.32	0.0205	0.13
AD	EN_L3_5_IT_3	FPGS	-0.06	0.05	-1.40	0.161	0.382
AD	EN_L5_6_NP	FPGS	-0.09	0.08	-1.08	0.282	0.786
AD	EN_L6B	FPGS	-0.01	0.09	-0.14	0.892	0.968
AD	EN_L6_CT	FPGS	-0.06	0.08	-0.82	0.415	0.748
AD	EN_L6_IT_1	FPGS	-0.02	0.07	-0.27	0.789	0.95
AD	EN_L6_IT_2	FPGS	-0.09	0.09	-1.00	0.318	0.816
AD	IN_ADARB2	FPGS	0.01	0.08	0.12	0.906	0.974
AD	IN_LAMP5_LHX6	FPGS	-0.01	0.10	-0.06	0.953	0.992
AD	IN_LAMP5_RELN	FPGS	-0.17	0.07	-2.38	0.0173	0.252
AD	IN_PVALB	FPGS	-0.05	0.05	-1.07	0.283	0.729
AD	IN_PVALB_CHC	FPGS	0.29	0.37	0.79	0.432	0.816
AD	IN_SST	FPGS	-0.04	0.06	-0.67	0.502	0.873
AD	IN_VIP	FPGS	-0.06	0.05	-1.10	0.271	0.591
AD	Micro	FPGS	0.04	0.05	0.87	0.383	0.67
AD	OPC	FPGS	0.00	0.05	0.02	0.981	0.994
AD	Oligo	FPGS	0.03	0.03	1.17	0.242	0.478
AD	EN_L2_3_IT	FPR1	-0.21	0.11	-1.98	0.0482	0.204
AD	EN_L3_5_IT_2	FPR1	-0.54	0.35	-1.53	0.125	0.376
AD	EN_L3_5_IT_3	FPR1	-0.21	0.29	-0.73	0.467	0.696
AD	Micro	FPR1	0.06	0.10	0.63	0.527	0.783
AD	Oligo	FPR1	-0.01	0.08	-0.07	0.945	0.978
AD	EN_L2_3_IT	FPR2	-0.03	0.51	-0.06	0.956	0.981
AD	Astro	FPR3	0.01	0.12	0.09	0.928	0.965
AD	EN_L2_3_IT	FPR3	-0.14	0.12	-1.20	0.229	0.5
AD	EN_L3_5_IT_2	FPR3	-0.11	0.12	-0.92	0.355	0.641
AD	EN_L3_5_IT_3	FPR3	-0.04	0.12	-0.31	0.759	0.886
AD	IN_VIP	FPR3	-0.26	0.12	-2.20	0.0276	0.186
AD	Micro	FPR3	0.57	0.13	4.46	8.38e-06	0.000346
AD	OPC	FPR3	-0.14	0.11	-1.26	0.207	0.615
AD	Oligo	FPR3	-0.24	0.11	-2.11	0.035	0.145
AD	PVM	FPR3	-0.00	0.57	-0.01	0.994	0.999
AD	Astro	FRA10AC1	-0.07	0.04	-1.99	0.0463	0.148
AD	EN_L2_3_IT	FRA10AC1	0.02	0.03	0.61	0.545	0.773
AD	EN_L3_5_IT_1	FRA10AC1	0.06	0.04	1.55	0.121	0.384
AD	EN_L3_5_IT_2	FRA10AC1	0.03	0.04	0.72	0.469	0.732
AD	EN_L3_5_IT_3	FRA10AC1	0.05	0.03	1.41	0.159	0.38
AD	EN_L5_6_NP	FRA10AC1	-0.07	0.05	-1.38	0.166	0.693
AD	EN_L5_ET	FRA10AC1	0.06	0.32	0.20	0.842	0.999
AD	EN_L6B	FRA10AC1	0.10	0.05	2.15	0.0318	0.239
AD	EN_L6_CT	FRA10AC1	0.04	0.04	0.87	0.387	0.727
AD	EN_L6_IT_1	FRA10AC1	0.05	0.05	1.11	0.268	0.713
AD	EN_L6_IT_2	FRA10AC1	0.02	0.06	0.29	0.776	0.964
AD	Endo	FRA10AC1	-0.12	0.09	-1.38	0.166	0.699
AD	IN_ADARB2	FRA10AC1	-0.00	0.04	-0.00	0.999	0.999
AD	IN_LAMP5_LHX6	FRA10AC1	-0.05	0.05	-0.90	0.366	0.832
AD	IN_LAMP5_RELN	FRA10AC1	-0.04	0.04	-0.87	0.385	0.812
AD	IN_PVALB	FRA10AC1	0.04	0.04	1.25	0.21	0.655
AD	IN_PVALB_CHC	FRA10AC1	-0.06	0.05	-1.29	0.198	0.646
AD	IN_SST	FRA10AC1	0.05	0.04	1.32	0.185	0.681
AD	IN_VIP	FRA10AC1	0.08	0.03	2.45	0.0144	0.128
AD	Micro	FRA10AC1	-0.04	0.04	-1.07	0.286	0.575
AD	OPC	FRA10AC1	0.02	0.03	0.63	0.526	0.837
AD	Oligo	FRA10AC1	-0.01	0.02	-0.52	0.6	0.793
AD	PC	FRA10AC1	-0.00	0.11	-0.03	0.98	0.998
AD	PVM	FRA10AC1	-0.22	0.46	-0.48	0.631	0.922
AD	VLMC	FRA10AC1	0.11	0.09	1.28	0.2	0.533
AD	Astro	FRAS1	-0.13	0.06	-2.21	0.027	0.103
AD	EN_L2_3_IT	FRAS1	0.20	0.08	2.44	0.0148	0.103
AD	EN_L3_5_IT_1	FRAS1	0.25	0.08	3.10	0.00191	0.0355
AD	EN_L3_5_IT_2	FRAS1	0.01	0.08	0.17	0.864	0.949
AD	EN_L3_5_IT_3	FRAS1	0.08	0.06	1.38	0.168	0.391
AD	EN_L5_6_NP	FRAS1	0.06	0.06	0.90	0.37	0.834
AD	EN_L5_ET	FRAS1	0.02	0.36	0.04	0.964	0.999
AD	EN_L6B	FRAS1	0.18	0.07	2.60	0.00926	0.128
AD	EN_L6_CT	FRAS1	-0.00	0.07	-0.04	0.966	0.99
AD	EN_L6_IT_1	FRAS1	0.23	0.11	2.11	0.0345	0.338
AD	EN_L6_IT_2	FRAS1	0.12	0.07	1.79	0.074	0.567
AD	Endo	FRAS1	-0.41	0.14	-3.03	0.00245	0.13
AD	IN_ADARB2	FRAS1	-0.37	0.10	-3.83	0.000128	0.0161
AD	IN_LAMP5_RELN	FRAS1	-0.40	0.11	-3.67	0.000243	0.0228
AD	IN_PVALB	FRAS1	-0.08	0.06	-1.29	0.197	0.64
AD	IN_SST	FRAS1	0.00	0.06	0.05	0.962	0.994
AD	IN_VIP	FRAS1	0.04	0.05	0.75	0.451	0.74
AD	Micro	FRAS1	-0.04	0.07	-0.51	0.609	0.832
AD	OPC	FRAS1	-0.12	0.07	-1.70	0.0886	0.451
AD	Oligo	FRAS1	-0.06	0.06	-1.01	0.314	0.559
AD	PC	FRAS1	-0.01	0.47	-0.01	0.99	0.998
AD	EN_L2_3_IT	FRAT1	0.26	0.09	2.94	0.00327	0.0426
AD	EN_L3_5_IT_2	FRAT1	0.01	0.35	0.02	0.987	0.995
AD	IN_VIP	FRAT1	-0.09	0.10	-0.93	0.353	0.667
AD	Oligo	FRAT1	0.20	0.07	2.78	0.00536	0.0427
AD	Astro	FRAT2	0.83	0.41	2.03	0.0427	0.14
AD	EN_L2_3_IT	FRAT2	0.17	0.09	1.80	0.0716	0.259
AD	EN_L3_5_IT_2	FRAT2	0.04	0.10	0.42	0.677	0.86
AD	EN_L3_5_IT_3	FRAT2	-0.24	0.29	-0.84	0.399	0.641
AD	Oligo	FRAT2	0.15	0.08	1.96	0.0502	0.181
AD	Astro	FREM1	-0.05	0.07	-0.68	0.497	0.682
AD	EN_L2_3_IT	FREM1	-0.17	0.07	-2.65	0.00809	0.0724
AD	EN_L3_5_IT_1	FREM1	-0.20	0.07	-2.68	0.00728	0.078
AD	EN_L3_5_IT_2	FREM1	-0.11	0.07	-1.54	0.123	0.373
AD	EN_L3_5_IT_3	FREM1	-0.16	0.07	-2.20	0.0281	0.127
AD	EN_L5_6_NP	FREM1	-0.19	0.09	-2.18	0.0295	0.431
AD	EN_L6B	FREM1	-0.15	0.11	-1.30	0.192	0.552
AD	EN_L6_CT	FREM1	-0.08	0.11	-0.70	0.486	0.798
AD	EN_L6_IT_1	FREM1	-0.05	0.11	-0.52	0.605	0.891
AD	EN_L6_IT_2	FREM1	-0.02	0.13	-0.16	0.877	0.985
AD	IN_ADARB2	FREM1	-0.11	0.07	-1.47	0.142	0.537
AD	IN_LAMP5_LHX6	FREM1	-0.00	0.11	-0.02	0.985	0.998
AD	IN_LAMP5_RELN	FREM1	-0.19	0.06	-3.11	0.00187	0.0805
AD	IN_PVALB	FREM1	-0.23	0.08	-2.90	0.00376	0.102
AD	IN_PVALB_CHC	FREM1	-0.05	0.11	-0.42	0.672	0.92
AD	IN_SST	FREM1	-0.01	0.07	-0.18	0.86	0.974
AD	IN_VIP	FREM1	-0.03	0.06	-0.56	0.573	0.816
AD	OPC	FREM1	-0.17	0.08	-2.11	0.0353	0.32
AD	Oligo	FREM1	-0.12	0.06	-2.14	0.0325	0.139
AD	Astro	FREM2	-0.46	0.11	-4.02	5.76e-05	0.00119
AD	EN_L2_3_IT	FREM2	-0.04	0.10	-0.43	0.67	0.846
AD	EN_L3_5_IT_3	FREM2	0.27	0.13	2.09	0.0371	0.152
AD	IN_LAMP5_LHX6	FREM2	-0.10	0.08	-1.38	0.166	0.686
AD	IN_VIP	FREM2	0.26	0.11	2.33	0.02	0.155
AD	OPC	FREM2	0.30	0.11	2.67	0.0077	0.168
AD	Oligo	FREM2	0.22	0.10	2.23	0.026	0.12
AD	Astro	FREM3	-0.31	0.08	-3.94	8.31e-05	0.00155
AD	EN_L2_3_IT	FREM3	-0.17	0.08	-2.24	0.025	0.139
AD	EN_L3_5_IT_1	FREM3	-0.04	0.12	-0.34	0.733	0.892
AD	EN_L3_5_IT_2	FREM3	-0.18	0.10	-1.83	0.0672	0.266
AD	EN_L3_5_IT_3	FREM3	-0.20	0.09	-2.34	0.0191	0.0983
AD	EN_L6B	FREM3	-0.06	0.12	-0.49	0.623	0.862
AD	EN_L6_CT	FREM3	-0.06	0.12	-0.51	0.612	0.869
AD	EN_L6_IT_1	FREM3	-0.11	0.11	-0.98	0.327	0.756
AD	EN_L6_IT_2	FREM3	0.11	0.13	0.81	0.418	0.873
AD	IN_ADARB2	FREM3	-0.03	0.09	-0.34	0.737	0.913
AD	IN_LAMP5_LHX6	FREM3	0.42	0.11	3.72	0.0002	0.0305
AD	IN_LAMP5_RELN	FREM3	-0.22	0.11	-1.99	0.0462	0.399
AD	IN_PVALB	FREM3	-0.06	0.08	-0.70	0.486	0.851
AD	IN_SST	FREM3	-0.23	0.10	-2.30	0.0216	0.307
AD	IN_VIP	FREM3	-0.16	0.08	-1.94	0.0519	0.259
AD	OPC	FREM3	-0.07	0.09	-0.81	0.419	0.78
AD	Oligo	FREM3	-0.23	0.07	-3.50	0.000474	0.00894
AD	Astro	FRG1	-0.04	0.04	-0.90	0.37	0.571
AD	EN_L2_3_IT	FRG1	-0.08	0.04	-1.94	0.053	0.216
AD	EN_L3_5_IT_1	FRG1	-0.06	0.07	-0.83	0.408	0.701
AD	EN_L3_5_IT_2	FRG1	-0.07	0.05	-1.48	0.139	0.399
AD	EN_L3_5_IT_3	FRG1	-0.09	0.05	-1.90	0.0578	0.204
AD	EN_L5_6_NP	FRG1	-0.03	0.10	-0.35	0.727	0.958
AD	EN_L6B	FRG1	-0.09	0.09	-1.08	0.282	0.646
AD	EN_L6_CT	FRG1	-0.06	0.08	-0.77	0.439	0.765
AD	EN_L6_IT_1	FRG1	0.03	0.07	0.35	0.724	0.934
AD	EN_L6_IT_2	FRG1	0.16	0.09	1.70	0.0887	0.601
AD	IN_ADARB2	FRG1	0.03	0.07	0.45	0.654	0.887
AD	IN_LAMP5_LHX6	FRG1	0.00	0.09	0.00	1	1
AD	IN_LAMP5_RELN	FRG1	0.06	0.08	0.81	0.419	0.831
AD	IN_PVALB	FRG1	-0.03	0.05	-0.63	0.527	0.866
AD	IN_PVALB_CHC	FRG1	0.05	0.36	0.15	0.879	0.975
AD	IN_SST	FRG1	-0.10	0.06	-1.47	0.143	0.631
AD	IN_VIP	FRG1	-0.02	0.05	-0.38	0.703	0.881
AD	Micro	FRG1	0.03	0.07	0.40	0.69	0.873
AD	OPC	FRG1	-0.03	0.05	-0.65	0.517	0.832
AD	Oligo	FRG1	-0.00	0.03	-0.11	0.914	0.965
AD	Astro	FRK	-0.17	0.08	-2.17	0.0302	0.111
AD	EN_L2_3_IT	FRK	-0.04	0.07	-0.54	0.589	0.798
AD	EN_L3_5_IT_2	FRK	0.06	0.10	0.64	0.525	0.772
AD	EN_L3_5_IT_3	FRK	-0.07	0.10	-0.72	0.474	0.701
AD	EN_L6B	FRK	0.20	0.41	0.48	0.63	0.865
AD	EN_L6_IT_1	FRK	-0.01	0.12	-0.09	0.93	0.987
AD	IN_ADARB2	FRK	0.01	0.11	0.05	0.959	0.988
AD	IN_PVALB	FRK	0.11	0.09	1.21	0.227	0.672
AD	IN_VIP	FRK	-0.09	0.10	-0.86	0.391	0.696
AD	Oligo	FRK	0.01	0.05	0.17	0.864	0.941
AD	Astro	FRMD3	0.15	0.06	2.42	0.0157	0.071
AD	EN_L2_3_IT	FRMD3	-0.02	0.05	-0.44	0.659	0.841
AD	EN_L3_5_IT_1	FRMD3	-0.00	0.05	-0.08	0.933	0.975
AD	EN_L3_5_IT_2	FRMD3	0.13	0.06	2.26	0.0236	0.141
AD	EN_L3_5_IT_3	FRMD3	0.18	0.04	4.79	1.64e-06	8.47e-05
AD	EN_L5_6_NP	FRMD3	0.09	0.10	0.97	0.333	0.817
AD	EN_L6B	FRMD3	0.01	0.05	0.27	0.787	0.925
AD	EN_L6_CT	FRMD3	0.09	0.05	1.73	0.0832	0.364
AD	EN_L6_IT_1	FRMD3	-0.04	0.09	-0.46	0.644	0.906
AD	EN_L6_IT_2	FRMD3	-0.06	0.11	-0.55	0.583	0.922
AD	Endo	FRMD3	-0.13	0.13	-0.96	0.336	0.827
AD	IN_ADARB2	FRMD3	-0.09	0.05	-1.99	0.047	0.347
AD	IN_LAMP5_LHX6	FRMD3	-0.06	0.07	-0.81	0.418	0.855
AD	IN_LAMP5_RELN	FRMD3	0.07	0.08	0.82	0.412	0.829
AD	IN_PVALB	FRMD3	-0.04	0.07	-0.60	0.549	0.876
AD	IN_PVALB_CHC	FRMD3	0.20	0.12	1.65	0.0997	0.494
AD	IN_SST	FRMD3	-0.04	0.03	-1.14	0.253	0.739
AD	IN_VIP	FRMD3	-0.08	0.04	-2.03	0.0423	0.232
AD	Micro	FRMD3	0.26	0.07	3.71	0.000211	0.0045
AD	OPC	FRMD3	0.09	0.06	1.47	0.142	0.534
AD	Oligo	FRMD3	0.19	0.05	4.22	2.41e-05	0.00119
AD	PC	FRMD3	-0.09	0.06	-1.33	0.185	0.891
AD	PVM	FRMD3	0.13	0.19	0.65	0.515	0.894
AD	SMC	FRMD3	0.02	0.29	0.08	0.94	0.998
AD	VLMC	FRMD3	0.26	0.14	1.88	0.0598	0.316
AD	Adaptive	FRMD4A	-0.19	0.20	-0.95	0.341	0.904
AD	Astro	FRMD4A	-0.17	0.05	-3.23	0.00122	0.0115
AD	EN_L2_3_IT	FRMD4A	0.03	0.03	0.97	0.332	0.606
AD	EN_L3_5_IT_1	FRMD4A	0.04	0.03	1.45	0.147	0.429
AD	EN_L3_5_IT_2	FRMD4A	0.05	0.03	1.71	0.0874	0.309
AD	EN_L3_5_IT_3	FRMD4A	0.01	0.03	0.37	0.711	0.86
AD	EN_L5_6_NP	FRMD4A	0.01	0.03	0.48	0.632	0.93
AD	EN_L5_ET	FRMD4A	0.16	0.17	0.94	0.347	0.999
AD	EN_L6B	FRMD4A	0.05	0.03	1.46	0.144	0.486
AD	EN_L6_CT	FRMD4A	0.02	0.04	0.49	0.627	0.874
AD	EN_L6_IT_1	FRMD4A	0.00	0.03	0.08	0.935	0.99
AD	EN_L6_IT_2	FRMD4A	0.02	0.04	0.57	0.57	0.916
AD	Endo	FRMD4A	-0.12	0.09	-1.37	0.17	0.701
AD	IN_ADARB2	FRMD4A	0.04	0.03	1.42	0.156	0.556
AD	IN_LAMP5_LHX6	FRMD4A	-0.03	0.03	-0.89	0.372	0.835
AD	IN_LAMP5_RELN	FRMD4A	0.02	0.04	0.54	0.587	0.895
AD	IN_PVALB	FRMD4A	0.07	0.02	2.94	0.00324	0.0934
AD	IN_PVALB_CHC	FRMD4A	-0.05	0.05	-0.96	0.338	0.768
AD	IN_SST	FRMD4A	0.07	0.03	2.82	0.00478	0.151
AD	IN_VIP	FRMD4A	0.02	0.02	0.75	0.452	0.74
AD	Micro	FRMD4A	-0.25	0.05	-5.08	3.87e-07	2.64e-05
AD	OPC	FRMD4A	0.00	0.04	0.11	0.916	0.977
AD	Oligo	FRMD4A	0.04	0.04	0.92	0.356	0.601
AD	PC	FRMD4A	0.01	0.07	0.15	0.879	0.99
AD	PVM	FRMD4A	-0.04	0.09	-0.45	0.651	0.926
AD	SMC	FRMD4A	-0.03	0.15	-0.17	0.867	0.995
AD	VLMC	FRMD4A	-0.10	0.09	-1.22	0.222	0.559
AD	Astro	FRMD4B	-0.07	0.05	-1.42	0.156	0.333
AD	EN_L2_3_IT	FRMD4B	-0.08	0.06	-1.48	0.138	0.379
AD	EN_L3_5_IT_1	FRMD4B	-0.02	0.08	-0.30	0.767	0.909
AD	EN_L3_5_IT_2	FRMD4B	-0.05	0.07	-0.81	0.416	0.691
AD	EN_L3_5_IT_3	FRMD4B	-0.00	0.07	-0.07	0.94	0.973
AD	EN_L5_6_NP	FRMD4B	-0.15	0.11	-1.45	0.148	0.677
AD	EN_L6B	FRMD4B	-0.00	0.10	-0.04	0.967	0.992
AD	EN_L6_CT	FRMD4B	0.01	0.09	0.07	0.944	0.984
AD	EN_L6_IT_1	FRMD4B	-0.10	0.08	-1.17	0.241	0.689
AD	EN_L6_IT_2	FRMD4B	-0.01	0.11	-0.11	0.915	0.988
AD	Endo	FRMD4B	-0.00	0.10	-0.02	0.988	0.999
AD	IN_ADARB2	FRMD4B	-0.19	0.06	-3.05	0.00226	0.0889
AD	IN_LAMP5_LHX6	FRMD4B	0.11	0.09	1.25	0.209	0.729
AD	IN_LAMP5_RELN	FRMD4B	0.05	0.06	0.90	0.369	0.804
AD	IN_PVALB	FRMD4B	-0.25	0.06	-3.93	8.63e-05	0.00826
AD	IN_PVALB_CHC	FRMD4B	-0.07	0.10	-0.76	0.449	0.827
AD	IN_SST	FRMD4B	-0.18	0.06	-3.30	0.000983	0.065
AD	IN_VIP	FRMD4B	0.00	0.05	0.01	0.996	0.998
AD	Micro	FRMD4B	0.36	0.05	7.29	3.16e-13	9.64e-11
AD	OPC	FRMD4B	-0.07	0.05	-1.55	0.122	0.503
AD	Oligo	FRMD4B	-0.05	0.03	-2.14	0.0322	0.138
AD	PC	FRMD4B	-0.34	0.40	-0.86	0.388	0.936
AD	PVM	FRMD4B	-0.04	0.09	-0.47	0.638	0.926
AD	VLMC	FRMD4B	0.01	0.13	0.09	0.93	0.978
AD	Astro	FRMD5	0.18	0.05	3.87	0.00011	0.00192
AD	EN_L2_3_IT	FRMD5	-0.02	0.03	-0.55	0.583	0.794
AD	EN_L3_5_IT_1	FRMD5	0.11	0.05	2.37	0.0177	0.131
AD	EN_L3_5_IT_2	FRMD5	0.01	0.03	0.23	0.817	0.931
AD	EN_L3_5_IT_3	FRMD5	-0.01	0.03	-0.42	0.677	0.839
AD	EN_L5_6_NP	FRMD5	0.01	0.04	0.30	0.766	0.965
AD	EN_L5_ET	FRMD5	0.33	0.21	1.60	0.11	0.999
AD	EN_L6B	FRMD5	0.28	0.07	3.99	6.58e-05	0.00609
AD	EN_L6_CT	FRMD5	0.26	0.06	4.28	1.88e-05	0.00139
AD	EN_L6_IT_1	FRMD5	0.16	0.07	2.22	0.0261	0.3
AD	EN_L6_IT_2	FRMD5	0.20	0.05	3.76	0.000172	0.0562
AD	Endo	FRMD5	0.06	0.11	0.59	0.552	0.92
AD	IN_ADARB2	FRMD5	0.07	0.04	1.82	0.0685	0.399
AD	IN_LAMP5_LHX6	FRMD5	-0.03	0.07	-0.43	0.666	0.941
AD	IN_LAMP5_RELN	FRMD5	0.01	0.05	0.22	0.825	0.962
AD	IN_PVALB	FRMD5	-0.01	0.03	-0.32	0.748	0.941
AD	IN_PVALB_CHC	FRMD5	-0.11	0.03	-3.55	0.000389	0.0214
AD	IN_SST	FRMD5	-0.07	0.03	-2.16	0.0308	0.355
AD	IN_VIP	FRMD5	0.00	0.03	0.00	0.996	0.998
AD	Micro	FRMD5	0.05	0.07	0.68	0.495	0.76
AD	OPC	FRMD5	0.03	0.05	0.65	0.518	0.832
AD	Oligo	FRMD5	-0.01	0.02	-0.45	0.65	0.827
AD	PC	FRMD5	0.02	0.11	0.21	0.837	0.99
AD	PVM	FRMD5	-0.51	0.55	-0.92	0.358	0.863
AD	VLMC	FRMD5	0.07	0.12	0.55	0.579	0.836
AD	Astro	FRMD6	0.20	0.05	3.70	0.000215	0.00316
AD	EN_L2_3_IT	FRMD6	-0.43	0.07	-5.82	5.96e-09	4.32e-06
AD	EN_L3_5_IT_1	FRMD6	-0.35	0.07	-5.09	3.5e-07	9.37e-05
AD	EN_L3_5_IT_2	FRMD6	-0.50	0.08	-6.38	1.81e-10	7.65e-08
AD	EN_L3_5_IT_3	FRMD6	-0.55	0.08	-7.16	8.05e-13	6.93e-10
AD	EN_L5_ET	FRMD6	-0.77	0.41	-1.88	0.0599	0.999
AD	EN_L6B	FRMD6	-0.15	0.11	-1.33	0.184	0.545
AD	EN_L6_CT	FRMD6	-0.06	0.10	-0.59	0.557	0.84
AD	EN_L6_IT_1	FRMD6	-0.40	0.08	-5.19	2.07e-07	0.00016
AD	EN_L6_IT_2	FRMD6	-0.12	0.11	-1.08	0.279	0.794
AD	Endo	FRMD6	0.05	0.38	0.14	0.889	0.984
AD	IN_ADARB2	FRMD6	0.10	0.08	1.27	0.204	0.616
AD	IN_LAMP5_RELN	FRMD6	0.28	0.11	2.42	0.0155	0.239
AD	IN_PVALB	FRMD6	-0.10	0.09	-1.16	0.245	0.694
AD	IN_SST	FRMD6	-0.14	0.06	-2.57	0.01	0.216
AD	IN_VIP	FRMD6	0.07	0.04	1.66	0.0969	0.356
AD	Micro	FRMD6	-0.07	0.09	-0.79	0.43	0.712
AD	OPC	FRMD6	-0.05	0.04	-1.14	0.253	0.665
AD	Oligo	FRMD6	0.10	0.05	2.14	0.0325	0.139
AD	PC	FRMD6	-0.19	0.10	-1.84	0.0652	0.813
AD	VLMC	FRMD6	-0.24	0.11	-2.17	0.0304	0.239
AD	Astro	FRMD8	0.06	0.05	1.09	0.277	0.479
AD	EN_L2_3_IT	FRMD8	-0.06	0.04	-1.49	0.136	0.377
AD	EN_L3_5_IT_1	FRMD8	0.04	0.07	0.51	0.608	0.83
AD	EN_L3_5_IT_2	FRMD8	-0.05	0.06	-0.88	0.379	0.662
AD	EN_L3_5_IT_3	FRMD8	-0.17	0.05	-3.08	0.00209	0.0214
AD	EN_L5_6_NP	FRMD8	0.29	0.39	0.74	0.457	0.873
AD	EN_L6B	FRMD8	-0.23	0.10	-2.28	0.0226	0.203
AD	EN_L6_CT	FRMD8	-0.12	0.09	-1.31	0.191	0.541
AD	EN_L6_IT_1	FRMD8	-0.17	0.08	-2.21	0.0269	0.305
AD	EN_L6_IT_2	FRMD8	-0.09	0.10	-0.88	0.376	0.848
AD	Endo	FRMD8	0.00	0.35	0.00	0.999	0.999
AD	IN_ADARB2	FRMD8	-0.03	0.09	-0.33	0.739	0.914
AD	IN_LAMP5_RELN	FRMD8	-0.11	0.10	-1.14	0.255	0.727
AD	IN_PVALB	FRMD8	0.04	0.07	0.49	0.624	0.907
AD	IN_SST	FRMD8	-0.09	0.08	-1.20	0.232	0.719
AD	IN_VIP	FRMD8	-0.06	0.06	-0.96	0.337	0.654
AD	Micro	FRMD8	-0.08	0.06	-1.34	0.179	0.449
AD	OPC	FRMD8	0.01	0.07	0.16	0.874	0.965
AD	Oligo	FRMD8	0.13	0.04	3.65	0.000264	0.00625
AD	Astro	FRMPD1	0.08	0.07	1.21	0.228	0.423
AD	EN_L2_3_IT	FRMPD1	0.00	0.07	0.04	0.972	0.987
AD	EN_L3_5_IT_3	FRMPD1	-0.14	0.10	-1.43	0.154	0.372
AD	EN_L5_6_NP	FRMPD1	0.16	0.31	0.52	0.601	0.924
AD	EN_L6B	FRMPD1	0.01	0.13	0.11	0.913	0.976
AD	EN_L6_CT	FRMPD1	0.18	0.10	1.76	0.0783	0.353
AD	EN_L6_IT_1	FRMPD1	0.32	0.38	0.83	0.405	0.8
AD	EN_L6_IT_2	FRMPD1	0.25	0.12	2.07	0.0388	0.492
AD	IN_ADARB2	FRMPD1	-0.18	0.08	-2.37	0.0177	0.235
AD	IN_LAMP5_LHX6	FRMPD1	-0.24	0.07	-3.38	0.000717	0.0591
AD	IN_LAMP5_RELN	FRMPD1	-0.06	0.05	-1.22	0.223	0.697
AD	IN_PVALB	FRMPD1	-0.25	0.06	-4.40	1.1e-05	0.00204
AD	IN_PVALB_CHC	FRMPD1	-0.23	0.08	-2.96	0.00311	0.084
AD	IN_SST	FRMPD1	-0.44	0.10	-4.32	1.55e-05	0.00553
AD	IN_VIP	FRMPD1	-0.27	0.08	-3.47	0.000521	0.0189
AD	OPC	FRMPD1	0.02	0.07	0.38	0.707	0.91
AD	Oligo	FRMPD1	-0.00	0.06	-0.04	0.965	0.985
AD	Astro	FRMPD2	0.16	0.09	1.86	0.0635	0.183
AD	EN_L2_3_IT	FRMPD2	-0.19	0.10	-1.92	0.0543	0.22
AD	EN_L3_5_IT_1	FRMPD2	-0.26	0.09	-2.89	0.00388	0.0544
AD	EN_L3_5_IT_2	FRMPD2	-0.46	0.09	-5.01	5.35e-07	5.45e-05
AD	EN_L3_5_IT_3	FRMPD2	-0.49	0.13	-3.84	0.000122	0.00261
AD	IN_VIP	FRMPD2	-0.13	0.09	-1.42	0.155	0.452
AD	Oligo	FRMPD2	-0.06	0.09	-0.65	0.519	0.737
AD	Astro	FRMPD3	0.11	0.11	0.97	0.332	0.535
AD	EN_L2_3_IT	FRMPD3	0.00	0.07	0.00	0.997	0.999
AD	EN_L3_5_IT_1	FRMPD3	0.11	0.10	1.13	0.258	0.564
AD	EN_L3_5_IT_2	FRMPD3	-0.03	0.08	-0.33	0.738	0.894
AD	EN_L3_5_IT_3	FRMPD3	-0.01	0.06	-0.16	0.872	0.942
AD	EN_L5_6_NP	FRMPD3	-0.01	0.09	-0.06	0.953	0.994
AD	EN_L5_ET	FRMPD3	-0.46	0.42	-1.11	0.267	0.999
AD	EN_L6B	FRMPD3	0.10	0.08	1.20	0.23	0.597
AD	EN_L6_CT	FRMPD3	-0.05	0.07	-0.79	0.432	0.761
AD	EN_L6_IT_1	FRMPD3	-0.15	0.30	-0.51	0.612	0.895
AD	EN_L6_IT_2	FRMPD3	-0.08	0.14	-0.57	0.571	0.916
AD	IN_ADARB2	FRMPD3	0.01	0.04	0.25	0.799	0.939
AD	IN_LAMP5_LHX6	FRMPD3	0.05	0.05	1.00	0.316	0.797
AD	IN_LAMP5_RELN	FRMPD3	0.08	0.04	1.85	0.064	0.459
AD	IN_PVALB	FRMPD3	-0.14	0.05	-2.86	0.00428	0.11
AD	IN_PVALB_CHC	FRMPD3	-0.17	0.10	-1.70	0.0889	0.466
AD	IN_SST	FRMPD3	-0.08	0.05	-1.59	0.112	0.587
AD	IN_VIP	FRMPD3	0.01	0.03	0.38	0.703	0.881
AD	OPC	FRMPD3	-0.03	0.08	-0.33	0.738	0.921
AD	Oligo	FRMPD3	0.01	0.06	0.15	0.88	0.948
AD	Astro	FRMPD4	0.31	0.07	4.42	9.67e-06	0.00032
AD	EN_L2_3_IT	FRMPD4	-0.00	0.03	-0.16	0.87	0.943
AD	EN_L3_5_IT_1	FRMPD4	0.01	0.03	0.16	0.87	0.948
AD	EN_L3_5_IT_2	FRMPD4	-0.02	0.03	-0.92	0.356	0.642
AD	EN_L3_5_IT_3	FRMPD4	0.09	0.03	3.41	0.00064	0.00904
AD	EN_L5_6_NP	FRMPD4	0.03	0.04	0.70	0.485	0.882
AD	EN_L5_ET	FRMPD4	-0.10	0.20	-0.52	0.604	0.999
AD	EN_L6B	FRMPD4	0.00	0.03	0.02	0.981	0.996
AD	EN_L6_CT	FRMPD4	0.01	0.03	0.51	0.61	0.868
AD	EN_L6_IT_1	FRMPD4	-0.02	0.04	-0.50	0.618	0.897
AD	EN_L6_IT_2	FRMPD4	-0.06	0.05	-1.22	0.221	0.747
AD	Endo	FRMPD4	-0.04	0.30	-0.15	0.885	0.983
AD	IN_ADARB2	FRMPD4	-0.04	0.03	-1.16	0.247	0.658
AD	IN_LAMP5_LHX6	FRMPD4	0.07	0.04	1.69	0.0904	0.564
AD	IN_LAMP5_RELN	FRMPD4	0.08	0.03	2.41	0.016	0.242
AD	IN_PVALB	FRMPD4	0.01	0.03	0.41	0.683	0.924
AD	IN_PVALB_CHC	FRMPD4	-0.04	0.03	-1.13	0.258	0.703
AD	IN_SST	FRMPD4	0.02	0.03	0.73	0.462	0.86
AD	IN_VIP	FRMPD4	-0.08	0.03	-2.73	0.00638	0.0815
AD	Micro	FRMPD4	-0.03	0.08	-0.32	0.753	0.901
AD	OPC	FRMPD4	-0.07	0.06	-1.10	0.272	0.676
AD	Oligo	FRMPD4	0.05	0.07	0.79	0.428	0.666
AD	PC	FRMPD4	0.02	0.33	0.06	0.956	0.997
AD	VLMC	FRMPD4	0.54	0.40	1.33	0.185	0.511
AD	Astro	FRRS1	-0.12	0.10	-1.24	0.216	0.408
AD	EN_L2_3_IT	FRRS1	-0.04	0.09	-0.45	0.656	0.839
AD	Micro	FRRS1	0.20	0.17	1.19	0.235	0.518
AD	Astro	FRRS1L	-0.18	0.06	-2.74	0.0062	0.0371
AD	EN_L2_3_IT	FRRS1L	0.03	0.02	1.52	0.13	0.368
AD	EN_L3_5_IT_1	FRRS1L	-0.02	0.03	-0.63	0.53	0.787
AD	EN_L3_5_IT_2	FRRS1L	0.03	0.03	1.07	0.286	0.574
AD	EN_L3_5_IT_3	FRRS1L	0.04	0.02	1.53	0.126	0.328
AD	EN_L5_6_NP	FRRS1L	0.01	0.03	0.19	0.852	0.976
AD	EN_L5_ET	FRRS1L	0.04	0.28	0.13	0.893	0.999
AD	EN_L6B	FRRS1L	-0.00	0.03	-0.10	0.919	0.978
AD	EN_L6_CT	FRRS1L	-0.07	0.03	-2.04	0.0411	0.25
AD	EN_L6_IT_1	FRRS1L	-0.04	0.03	-1.26	0.208	0.662
AD	EN_L6_IT_2	FRRS1L	-0.03	0.04	-0.83	0.407	0.867
AD	IN_ADARB2	FRRS1L	-0.01	0.03	-0.31	0.76	0.921
AD	IN_LAMP5_LHX6	FRRS1L	-0.02	0.04	-0.63	0.527	0.902
AD	IN_LAMP5_RELN	FRRS1L	-0.01	0.03	-0.24	0.81	0.958
AD	IN_PVALB	FRRS1L	-0.00	0.03	-0.06	0.956	0.99
AD	IN_PVALB_CHC	FRRS1L	-0.01	0.04	-0.17	0.867	0.973
AD	IN_SST	FRRS1L	0.01	0.03	0.28	0.779	0.957
AD	IN_VIP	FRRS1L	0.01	0.02	0.64	0.522	0.786
AD	Micro	FRRS1L	-0.02	0.09	-0.23	0.816	0.931
AD	OPC	FRRS1L	-0.15	0.04	-3.53	0.000419	0.0456
AD	Oligo	FRRS1L	-0.24	0.07	-3.59	0.000332	0.00723
AD	Astro	FRS2	-0.09	0.03	-3.04	0.00233	0.0182
AD	EN_L2_3_IT	FRS2	0.00	0.02	0.21	0.835	0.927
AD	EN_L3_5_IT_1	FRS2	-0.01	0.03	-0.33	0.739	0.895
AD	EN_L3_5_IT_2	FRS2	0.00	0.03	0.18	0.856	0.946
AD	EN_L3_5_IT_3	FRS2	-0.03	0.03	-1.25	0.212	0.45
AD	EN_L5_6_NP	FRS2	-0.06	0.04	-1.39	0.166	0.693
AD	EN_L5_ET	FRS2	0.05	0.30	0.17	0.867	0.999
AD	EN_L6B	FRS2	-0.03	0.04	-0.84	0.401	0.742
AD	EN_L6_CT	FRS2	-0.07	0.03	-1.95	0.0507	0.281
AD	EN_L6_IT_1	FRS2	0.04	0.04	0.93	0.355	0.774
AD	EN_L6_IT_2	FRS2	0.03	0.05	0.74	0.456	0.883
AD	Endo	FRS2	-0.00	0.08	-0.06	0.956	0.994
AD	IN_ADARB2	FRS2	-0.02	0.03	-0.55	0.579	0.859
AD	IN_LAMP5_LHX6	FRS2	-0.03	0.04	-0.62	0.535	0.904
AD	IN_LAMP5_RELN	FRS2	0.05	0.04	1.33	0.183	0.659
AD	IN_PVALB	FRS2	-0.01	0.03	-0.35	0.726	0.934
AD	IN_PVALB_CHC	FRS2	-0.05	0.04	-1.19	0.235	0.686
AD	IN_SST	FRS2	-0.03	0.03	-0.95	0.342	0.799
AD	IN_VIP	FRS2	-0.02	0.02	-0.67	0.502	0.773
AD	Micro	FRS2	0.01	0.03	0.35	0.729	0.891
AD	OPC	FRS2	-0.03	0.02	-1.06	0.289	0.689
AD	Oligo	FRS2	-0.03	0.02	-1.17	0.243	0.479
AD	PC	FRS2	0.02	0.08	0.22	0.829	0.988
AD	PVM	FRS2	-0.09	0.12	-0.71	0.475	0.89
AD	SMC	FRS2	0.01	0.85	0.01	0.991	0.999
AD	VLMC	FRS2	0.21	0.09	2.34	0.0192	0.205
AD	Astro	FRS3	-0.08	0.05	-1.66	0.0974	0.243
AD	EN_L2_3_IT	FRS3	-0.06	0.05	-1.13	0.26	0.534
AD	EN_L3_5_IT_1	FRS3	-0.07	0.08	-0.87	0.385	0.682
AD	EN_L3_5_IT_2	FRS3	-0.09	0.06	-1.58	0.115	0.359
AD	EN_L3_5_IT_3	FRS3	-0.05	0.06	-0.80	0.424	0.661
AD	EN_L5_6_NP	FRS3	-0.27	0.35	-0.76	0.449	0.869
AD	EN_L6B	FRS3	-0.12	0.32	-0.36	0.716	0.901
AD	EN_L6_CT	FRS3	0.08	0.10	0.84	0.402	0.738
AD	EN_L6_IT_1	FRS3	-0.17	0.09	-2.04	0.0409	0.364
AD	IN_ADARB2	FRS3	-0.09	0.09	-0.99	0.322	0.718
AD	IN_LAMP5_LHX6	FRS3	-0.21	0.10	-2.04	0.0409	0.417
AD	IN_LAMP5_RELN	FRS3	-0.04	0.09	-0.45	0.656	0.917
AD	IN_PVALB	FRS3	-0.14	0.06	-2.44	0.0149	0.205
AD	IN_SST	FRS3	-0.08	0.08	-1.03	0.301	0.778
AD	IN_VIP	FRS3	-0.16	0.06	-2.56	0.0104	0.107
AD	OPC	FRS3	-0.06	0.07	-0.92	0.359	0.744
AD	Oligo	FRS3	-0.10	0.05	-2.15	0.0313	0.136
AD	Astro	FRY	0.22	0.06	3.82	0.000133	0.0022
AD	EN_L2_3_IT	FRY	0.04	0.02	1.81	0.0706	0.257
AD	EN_L3_5_IT_1	FRY	0.11	0.03	3.88	0.000105	0.00538
AD	EN_L3_5_IT_2	FRY	0.05	0.02	1.91	0.0565	0.241
AD	EN_L3_5_IT_3	FRY	0.05	0.03	1.83	0.0671	0.225
AD	EN_L5_6_NP	FRY	-0.02	0.04	-0.37	0.714	0.954
AD	EN_L5_ET	FRY	-0.11	0.21	-0.51	0.611	0.999
AD	EN_L6B	FRY	0.01	0.04	0.36	0.717	0.901
AD	EN_L6_CT	FRY	-0.05	0.03	-1.43	0.151	0.488
AD	EN_L6_IT_1	FRY	0.03	0.03	0.94	0.345	0.765
AD	EN_L6_IT_2	FRY	0.07	0.04	1.61	0.108	0.631
AD	Endo	FRY	-0.04	0.09	-0.40	0.692	0.956
AD	IN_ADARB2	FRY	0.04	0.03	1.14	0.253	0.665
AD	IN_LAMP5_LHX6	FRY	0.06	0.04	1.36	0.173	0.695
AD	IN_LAMP5_RELN	FRY	0.11	0.03	3.58	0.00034	0.0294
AD	IN_PVALB	FRY	0.10	0.04	2.69	0.00717	0.143
AD	IN_PVALB_CHC	FRY	0.04	0.03	1.10	0.271	0.718
AD	IN_SST	FRY	0.12	0.04	2.87	0.00408	0.14
AD	IN_VIP	FRY	0.10	0.03	3.72	0.000202	0.0101
AD	Micro	FRY	-0.00	0.07	-0.01	0.993	0.998
AD	OPC	FRY	0.06	0.03	2.09	0.0368	0.323
AD	Oligo	FRY	0.06	0.06	0.96	0.336	0.582
AD	PC	FRY	0.01	0.08	0.12	0.902	0.99
AD	SMC	FRY	0.14	0.20	0.70	0.484	0.995
AD	VLMC	FRY	-0.14	0.12	-1.12	0.265	0.597
AD	Adaptive	FRYL	-0.02	0.10	-0.16	0.873	0.987
AD	Astro	FRYL	-0.09	0.02	-3.71	0.000209	0.00309
AD	EN_L2_3_IT	FRYL	0.04	0.03	1.24	0.216	0.484
AD	EN_L3_5_IT_1	FRYL	0.00	0.04	0.08	0.937	0.976
AD	EN_L3_5_IT_2	FRYL	-0.02	0.03	-0.51	0.609	0.821
AD	EN_L3_5_IT_3	FRYL	0.02	0.03	0.94	0.345	0.591
AD	EN_L5_6_NP	FRYL	-0.02	0.04	-0.39	0.696	0.949
AD	EN_L5_ET	FRYL	-0.30	0.29	-1.02	0.306	0.999
AD	EN_L6B	FRYL	0.01	0.04	0.27	0.788	0.926
AD	EN_L6_CT	FRYL	0.05	0.04	1.25	0.21	0.566
AD	EN_L6_IT_1	FRYL	0.13	0.05	2.63	0.00848	0.177
AD	EN_L6_IT_2	FRYL	0.05	0.06	0.88	0.379	0.849
AD	Endo	FRYL	-0.10	0.05	-2.11	0.0352	0.427
AD	IN_ADARB2	FRYL	0.01	0.03	0.49	0.622	0.876
AD	IN_LAMP5_LHX6	FRYL	0.03	0.03	0.98	0.328	0.807
AD	IN_LAMP5_RELN	FRYL	0.04	0.03	1.40	0.16	0.635
AD	IN_PVALB	FRYL	0.03	0.03	1.06	0.29	0.734
AD	IN_PVALB_CHC	FRYL	0.00	0.04	0.05	0.957	0.99
AD	IN_SST	FRYL	-0.00	0.03	-0.12	0.901	0.981
AD	IN_VIP	FRYL	0.01	0.02	0.30	0.764	0.909
AD	Micro	FRYL	0.04	0.02	1.58	0.114	0.345
AD	OPC	FRYL	-0.01	0.02	-0.68	0.494	0.823
AD	Oligo	FRYL	0.07	0.03	2.37	0.0178	0.0939
AD	PC	FRYL	-0.05	0.06	-0.91	0.362	0.934
AD	PVM	FRYL	0.07	0.08	0.95	0.342	0.855
AD	SMC	FRYL	-0.03	0.15	-0.23	0.82	0.995
AD	VLMC	FRYL	0.02	0.07	0.23	0.817	0.942
AD	Astro	FRZB	0.29	0.12	2.51	0.0122	0.0598
AD	EN_L2_3_IT	FRZB	-0.04	0.07	-0.66	0.508	0.748
AD	EN_L3_5_IT_2	FRZB	-0.23	0.12	-1.98	0.0475	0.217
AD	EN_L3_5_IT_3	FRZB	-0.06	0.10	-0.61	0.545	0.753
AD	EN_L6_IT_1	FRZB	-0.01	0.11	-0.06	0.954	0.993
AD	IN_LAMP5_LHX6	FRZB	0.06	0.13	0.50	0.621	0.928
AD	IN_PVALB	FRZB	0.09	0.08	1.16	0.247	0.695
AD	IN_SST	FRZB	0.01	0.09	0.11	0.915	0.984
AD	IN_VIP	FRZB	-0.12	0.10	-1.17	0.241	0.557
AD	OPC	FRZB	0.11	0.08	1.27	0.203	0.61
AD	Oligo	FRZB	0.11	0.09	1.16	0.245	0.482
AD	PC	FRZB	-0.24	0.12	-1.97	0.0483	0.791
AD	VLMC	FRZB	0.54	0.20	2.74	0.00613	0.12
AD	Astro	FSCN1	-0.04	0.06	-0.57	0.568	0.738
AD	EN_L2_3_IT	FSCN1	-0.03	0.04	-0.70	0.485	0.73
AD	EN_L3_5_IT_1	FSCN1	-0.00	0.07	-0.07	0.945	0.979
AD	EN_L3_5_IT_2	FSCN1	-0.11	0.05	-2.35	0.0186	0.122
AD	EN_L3_5_IT_3	FSCN1	-0.16	0.06	-2.67	0.00768	0.0538
AD	EN_L5_6_NP	FSCN1	-0.06	0.09	-0.65	0.513	0.893
AD	EN_L6B	FSCN1	-0.06	0.10	-0.60	0.551	0.829
AD	EN_L6_CT	FSCN1	-0.18	0.10	-1.86	0.0627	0.314
AD	EN_L6_IT_1	FSCN1	-0.16	0.08	-2.14	0.0323	0.329
AD	EN_L6_IT_2	FSCN1	-0.10	0.10	-1.04	0.297	0.807
AD	Endo	FSCN1	0.06	0.33	0.17	0.865	0.979
AD	IN_ADARB2	FSCN1	0.05	0.08	0.62	0.535	0.837
AD	IN_LAMP5_LHX6	FSCN1	-0.08	0.10	-0.83	0.405	0.849
AD	IN_LAMP5_RELN	FSCN1	0.01	0.10	0.13	0.894	0.977
AD	IN_PVALB	FSCN1	-0.08	0.05	-1.72	0.086	0.465
AD	IN_PVALB_CHC	FSCN1	-0.04	0.08	-0.57	0.569	0.887
AD	IN_SST	FSCN1	-0.08	0.07	-1.24	0.214	0.703
AD	IN_VIP	FSCN1	-0.03	0.05	-0.73	0.463	0.748
AD	Micro	FSCN1	-0.15	0.07	-2.17	0.0303	0.155
AD	OPC	FSCN1	0.07	0.05	1.32	0.188	0.592
AD	Oligo	FSCN1	0.06	0.04	1.39	0.163	0.379
AD	EN_L2_3_IT	FSCN3	-0.01	0.08	-0.14	0.886	0.949
AD	EN_L3_5_IT_2	FSCN3	0.60	0.46	1.31	0.191	0.472
AD	Oligo	FSCN3	-0.06	0.09	-0.65	0.513	0.733
AD	Astro	FSD1	0.08	0.06	1.27	0.206	0.397
AD	EN_L2_3_IT	FSD1	-0.04	0.04	-0.96	0.335	0.608
AD	EN_L3_5_IT_1	FSD1	0.08	0.06	1.32	0.186	0.48
AD	EN_L3_5_IT_2	FSD1	0.02	0.04	0.45	0.652	0.847
AD	EN_L3_5_IT_3	FSD1	-0.06	0.04	-1.33	0.184	0.415
AD	EN_L5_6_NP	FSD1	-0.08	0.06	-1.25	0.212	0.729
AD	EN_L5_ET	FSD1	0.09	0.41	0.22	0.829	0.999
AD	EN_L6B	FSD1	-0.09	0.07	-1.41	0.16	0.512
AD	EN_L6_CT	FSD1	-0.01	0.06	-0.17	0.865	0.967
AD	EN_L6_IT_1	FSD1	-0.07	0.06	-1.20	0.229	0.677
AD	EN_L6_IT_2	FSD1	0.04	0.07	0.55	0.58	0.921
AD	IN_ADARB2	FSD1	0.03	0.08	0.35	0.729	0.91
AD	IN_LAMP5_LHX6	FSD1	-0.11	0.08	-1.28	0.199	0.721
AD	IN_LAMP5_RELN	FSD1	-0.03	0.07	-0.36	0.721	0.933
AD	IN_PVALB	FSD1	0.01	0.04	0.22	0.829	0.961
AD	IN_PVALB_CHC	FSD1	0.05	0.10	0.48	0.629	0.909
AD	IN_SST	FSD1	-0.06	0.05	-1.15	0.249	0.733
AD	IN_VIP	FSD1	0.00	0.04	0.01	0.995	0.998
AD	OPC	FSD1	0.09	0.05	1.87	0.0614	0.393
AD	Oligo	FSD1	0.12	0.04	2.75	0.006	0.0459
AD	Astro	FSD1L	0.10	0.04	2.70	0.00702	0.0405
AD	EN_L2_3_IT	FSD1L	0.07	0.02	3.04	0.00235	0.035
AD	EN_L3_5_IT_1	FSD1L	0.09	0.03	2.59	0.00958	0.0922
AD	EN_L3_5_IT_2	FSD1L	0.12	0.03	4.43	9.45e-06	0.000476
AD	EN_L3_5_IT_3	FSD1L	0.12	0.03	4.03	5.5e-05	0.00136
AD	EN_L5_6_NP	FSD1L	0.07	0.05	1.40	0.16	0.687
AD	EN_L5_ET	FSD1L	0.33	0.30	1.10	0.272	0.999
AD	EN_L6B	FSD1L	0.16	0.04	3.67	0.00024	0.0149
AD	EN_L6_CT	FSD1L	0.09	0.04	2.21	0.0269	0.193
AD	EN_L6_IT_1	FSD1L	0.05	0.04	1.18	0.238	0.686
AD	EN_L6_IT_2	FSD1L	0.08	0.05	1.82	0.0691	0.564
AD	IN_ADARB2	FSD1L	0.05	0.04	1.32	0.186	0.596
AD	IN_LAMP5_LHX6	FSD1L	0.08	0.05	1.82	0.0688	0.518
AD	IN_LAMP5_RELN	FSD1L	-0.01	0.04	-0.29	0.77	0.948
AD	IN_PVALB	FSD1L	0.11	0.03	3.51	0.000443	0.0268
AD	IN_PVALB_CHC	FSD1L	-0.00	0.05	-0.08	0.933	0.986
AD	IN_SST	FSD1L	0.08	0.04	2.07	0.0384	0.387
AD	IN_VIP	FSD1L	0.01	0.03	0.50	0.615	0.84
AD	Micro	FSD1L	0.07	0.06	1.12	0.261	0.549
AD	OPC	FSD1L	0.01	0.04	0.29	0.771	0.933
AD	Oligo	FSD1L	-0.05	0.03	-1.48	0.139	0.344
AD	PC	FSD1L	-0.49	0.38	-1.27	0.204	0.898
AD	Astro	FSD2	-0.22	0.08	-2.59	0.00955	0.0504
AD	EN_L2_3_IT	FSD2	-0.11	0.07	-1.50	0.134	0.373
AD	EN_L3_5_IT_1	FSD2	-0.18	0.09	-1.99	0.0471	0.232
AD	EN_L3_5_IT_2	FSD2	-0.07	0.08	-0.92	0.358	0.644
AD	EN_L3_5_IT_3	FSD2	-0.13	0.08	-1.67	0.0943	0.275
AD	EN_L5_6_NP	FSD2	-0.04	0.11	-0.37	0.712	0.952
AD	EN_L6B	FSD2	0.13	0.11	1.20	0.232	0.6
AD	EN_L6_CT	FSD2	-0.04	0.12	-0.32	0.746	0.927
AD	EN_L6_IT_1	FSD2	-0.05	0.10	-0.50	0.614	0.896
AD	EN_L6_IT_2	FSD2	0.00	0.13	0.03	0.977	0.996
AD	IN_ADARB2	FSD2	-0.13	0.10	-1.34	0.179	0.587
AD	IN_LAMP5_LHX6	FSD2	-0.09	0.12	-0.76	0.449	0.875
AD	IN_LAMP5_RELN	FSD2	-0.13	0.11	-1.19	0.233	0.707
AD	IN_PVALB	FSD2	-0.06	0.08	-0.70	0.483	0.85
AD	IN_SST	FSD2	-0.07	0.09	-0.77	0.443	0.851
AD	IN_VIP	FSD2	-0.19	0.08	-2.22	0.0267	0.182
AD	OPC	FSD2	-0.05	0.08	-0.61	0.545	0.845
AD	Oligo	FSD2	-0.22	0.07	-3.19	0.0014	0.0181
AD	Astro	FSHR	-0.03	0.08	-0.34	0.733	0.854
AD	EN_L2_3_IT	FSHR	-0.07	0.11	-0.67	0.5	0.742
AD	EN_L3_5_IT_1	FSHR	-0.15	0.14	-1.09	0.276	0.583
AD	EN_L3_5_IT_2	FSHR	-0.04	0.13	-0.29	0.772	0.91
AD	EN_L3_5_IT_3	FSHR	-0.15	0.10	-1.49	0.137	0.346
AD	EN_L5_6_NP	FSHR	0.05	0.11	0.50	0.618	0.929
AD	IN_PVALB	FSHR	0.48	0.26	1.84	0.0664	0.419
AD	OPC	FSHR	0.30	0.14	2.15	0.0318	0.305
AD	Oligo	FSHR	-0.07	0.08	-0.91	0.36	0.604
AD	Astro	FSIP1	0.08	0.06	1.39	0.164	0.343
AD	EN_L2_3_IT	FSIP1	-0.10	0.04	-2.55	0.0107	0.0853
AD	EN_L3_5_IT_1	FSIP1	-0.04	0.06	-0.76	0.449	0.732
AD	EN_L3_5_IT_2	FSIP1	-0.00	0.04	-0.00	0.999	1
AD	EN_L3_5_IT_3	FSIP1	0.11	0.05	2.43	0.0153	0.0851
AD	EN_L5_6_NP	FSIP1	-0.08	0.10	-0.81	0.417	0.854
AD	EN_L5_ET	FSIP1	-0.98	0.48	-2.02	0.0439	0.953
AD	EN_L6B	FSIP1	0.07	0.08	0.87	0.386	0.73
AD	EN_L6_CT	FSIP1	-0.11	0.07	-1.56	0.12	0.437
AD	EN_L6_IT_1	FSIP1	-0.00	0.06	-0.02	0.987	0.998
AD	EN_L6_IT_2	FSIP1	0.05	0.09	0.60	0.551	0.914
AD	IN_ADARB2	FSIP1	-0.03	0.07	-0.46	0.643	0.884
AD	IN_LAMP5_LHX6	FSIP1	0.03	0.06	0.54	0.586	0.925
AD	IN_LAMP5_RELN	FSIP1	0.02	0.07	0.24	0.81	0.957
AD	IN_PVALB	FSIP1	-0.01	0.05	-0.16	0.87	0.971
AD	IN_PVALB_CHC	FSIP1	-0.13	0.08	-1.64	0.101	0.496
AD	IN_SST	FSIP1	0.09	0.06	1.52	0.129	0.615
AD	IN_VIP	FSIP1	0.02	0.05	0.32	0.75	0.903
AD	OPC	FSIP1	-0.05	0.08	-0.60	0.55	0.846
AD	Oligo	FSIP1	0.17	0.06	2.94	0.00327	0.0313
AD	Astro	FSIP2	-0.21	0.09	-2.39	0.017	0.075
AD	EN_L2_3_IT	FSIP2	-0.13	0.08	-1.67	0.0956	0.31
AD	EN_L3_5_IT_1	FSIP2	-0.23	0.09	-2.42	0.0153	0.121
AD	EN_L3_5_IT_2	FSIP2	-0.13	0.09	-1.47	0.142	0.403
AD	EN_L3_5_IT_3	FSIP2	-0.21	0.09	-2.34	0.0194	0.0993
AD	EN_L5_6_NP	FSIP2	-0.01	0.12	-0.10	0.92	0.99
AD	EN_L5_ET	FSIP2	0.84	0.77	1.10	0.273	0.999
AD	EN_L6B	FSIP2	0.09	0.12	0.78	0.433	0.765
AD	EN_L6_CT	FSIP2	-0.04	0.12	-0.36	0.72	0.915
AD	EN_L6_IT_1	FSIP2	0.01	0.10	0.07	0.948	0.991
AD	EN_L6_IT_2	FSIP2	-0.09	0.13	-0.73	0.468	0.887
AD	IN_ADARB2	FSIP2	-0.25	0.10	-2.50	0.0124	0.201
AD	IN_LAMP5_LHX6	FSIP2	-0.17	0.12	-1.40	0.16	0.68
AD	IN_LAMP5_RELN	FSIP2	-0.18	0.10	-1.78	0.0752	0.496
AD	IN_PVALB	FSIP2	-0.19	0.09	-2.16	0.0308	0.295
AD	IN_PVALB_CHC	FSIP2	-0.07	0.11	-0.62	0.533	0.869
AD	IN_SST	FSIP2	-0.15	0.10	-1.52	0.128	0.614
AD	IN_VIP	FSIP2	-0.27	0.08	-3.35	0.000823	0.0248
AD	Micro	FSIP2	-0.31	0.11	-2.88	0.00403	0.0396
AD	OPC	FSIP2	-0.15	0.08	-1.82	0.0682	0.407
AD	Oligo	FSIP2	-0.27	0.08	-3.23	0.00124	0.0167
AD	IN_PVALB	FST	0.42	0.12	3.48	0.000511	0.0294
AD	Astro	FSTL1	0.08	0.04	1.88	0.0596	0.175
AD	EN_L2_3_IT	FSTL1	-0.15	0.07	-2.31	0.0211	0.125
AD	EN_L3_5_IT_1	FSTL1	-0.27	0.11	-2.40	0.0164	0.126
AD	EN_L3_5_IT_2	FSTL1	-0.10	0.06	-1.71	0.0866	0.307
AD	EN_L3_5_IT_3	FSTL1	-0.15	0.07	-2.00	0.046	0.175
AD	EN_L5_6_NP	FSTL1	-0.00	0.34	-0.00	0.997	1
AD	EN_L6_IT_1	FSTL1	0.08	0.41	0.20	0.843	0.965
AD	Endo	FSTL1	0.15	0.11	1.38	0.169	0.699
AD	IN_ADARB2	FSTL1	-0.04	0.08	-0.43	0.668	0.892
AD	IN_LAMP5_LHX6	FSTL1	0.16	0.12	1.29	0.198	0.719
AD	IN_LAMP5_RELN	FSTL1	-0.05	0.10	-0.49	0.624	0.908
AD	IN_PVALB	FSTL1	0.01	0.06	0.25	0.799	0.953
AD	IN_SST	FSTL1	0.02	0.06	0.31	0.756	0.953
AD	IN_VIP	FSTL1	-0.02	0.06	-0.42	0.678	0.871
AD	OPC	FSTL1	0.00	0.05	0.07	0.946	0.985
AD	Oligo	FSTL1	0.07	0.08	0.86	0.392	0.632
AD	PC	FSTL1	0.04	0.11	0.37	0.715	0.986
AD	VLMC	FSTL1	0.04	0.14	0.32	0.752	0.915
AD	Astro	FSTL3	0.02	0.06	0.41	0.685	0.822
AD	EN_L2_3_IT	FSTL3	-0.01	0.05	-0.17	0.866	0.942
AD	EN_L3_5_IT_1	FSTL3	-0.13	0.09	-1.44	0.149	0.432
AD	EN_L3_5_IT_2	FSTL3	0.02	0.07	0.28	0.782	0.913
AD	EN_L3_5_IT_3	FSTL3	-0.09	0.07	-1.20	0.232	0.474
AD	EN_L6_CT	FSTL3	-0.21	0.27	-0.78	0.435	0.762
AD	EN_L6_IT_1	FSTL3	-0.07	0.09	-0.75	0.451	0.826
AD	IN_PVALB	FSTL3	-0.06	0.06	-0.95	0.34	0.771
AD	IN_SST	FSTL3	-0.06	0.08	-0.76	0.445	0.852
AD	IN_VIP	FSTL3	-0.21	0.08	-2.79	0.00532	0.074
AD	OPC	FSTL3	-0.03	0.07	-0.38	0.705	0.909
AD	Oligo	FSTL3	-0.05	0.06	-0.84	0.4	0.64
AD	Astro	FSTL4	0.09	0.07	1.24	0.217	0.409
AD	EN_L2_3_IT	FSTL4	-0.08	0.04	-1.80	0.0715	0.259
AD	EN_L3_5_IT_1	FSTL4	-0.20	0.05	-4.08	4.59e-05	0.00302
AD	EN_L3_5_IT_2	FSTL4	-0.07	0.04	-1.80	0.0718	0.277
AD	EN_L3_5_IT_3	FSTL4	-0.09	0.04	-2.00	0.0451	0.172
AD	EN_L5_6_NP	FSTL4	-0.22	0.11	-1.89	0.0584	0.53
AD	EN_L5_ET	FSTL4	-0.09	0.34	-0.25	0.8	0.999
AD	EN_L6B	FSTL4	-0.16	0.06	-2.54	0.0111	0.141
AD	EN_L6_CT	FSTL4	-0.12	0.08	-1.55	0.122	0.441
AD	EN_L6_IT_1	FSTL4	-0.17	0.07	-2.45	0.0144	0.231
AD	EN_L6_IT_2	FSTL4	-0.25	0.20	-1.26	0.209	0.74
AD	IN_ADARB2	FSTL4	-0.27	0.08	-3.29	0.000996	0.0531
AD	IN_LAMP5_LHX6	FSTL4	0.05	0.41	0.13	0.901	0.987
AD	IN_LAMP5_RELN	FSTL4	-0.24	0.11	-2.19	0.0288	0.319
AD	IN_PVALB	FSTL4	-0.16	0.05	-3.41	0.000661	0.0347
AD	IN_PVALB_CHC	FSTL4	-0.34	0.08	-4.36	1.32e-05	0.00195
AD	IN_SST	FSTL4	-0.25	0.08	-3.24	0.0012	0.0721
AD	IN_VIP	FSTL4	-0.18	0.05	-3.75	0.000178	0.00926
AD	Micro	FSTL4	0.01	0.10	0.06	0.952	0.984
AD	OPC	FSTL4	0.04	0.07	0.52	0.601	0.871
AD	Oligo	FSTL4	-0.03	0.07	-0.46	0.648	0.826
AD	Astro	FSTL5	-0.02	0.11	-0.17	0.866	0.932
AD	EN_L2_3_IT	FSTL5	0.23	0.09	2.41	0.0161	0.107
AD	EN_L3_5_IT_1	FSTL5	0.14	0.04	3.13	0.00177	0.0334
AD	EN_L3_5_IT_2	FSTL5	0.08	0.04	1.99	0.0461	0.212
AD	EN_L3_5_IT_3	FSTL5	0.16	0.06	2.87	0.00406	0.0339
AD	EN_L5_6_NP	FSTL5	0.13	0.05	2.55	0.0108	0.296
AD	EN_L5_ET	FSTL5	-0.75	0.59	-1.27	0.204	0.999
AD	EN_L6B	FSTL5	0.09	0.14	0.63	0.53	0.819
AD	EN_L6_CT	FSTL5	0.34	0.06	5.33	9.63e-08	2.01e-05
AD	EN_L6_IT_1	FSTL5	0.17	0.06	3.04	0.00238	0.0862
AD	EN_L6_IT_2	FSTL5	-0.04	0.16	-0.25	0.804	0.973
AD	Endo	FSTL5	0.89	0.38	2.36	0.0181	0.332
AD	IN_ADARB2	FSTL5	0.00	0.04	0.13	0.9	0.971
AD	IN_LAMP5_LHX6	FSTL5	0.04	0.04	0.97	0.333	0.809
AD	IN_LAMP5_RELN	FSTL5	0.15	0.04	4.10	4.14e-05	0.00748
AD	IN_PVALB	FSTL5	0.19	0.07	2.67	0.00749	0.147
AD	IN_PVALB_CHC	FSTL5	0.10	0.04	2.66	0.0078	0.148
AD	IN_SST	FSTL5	-0.01	0.06	-0.19	0.847	0.972
AD	IN_VIP	FSTL5	0.12	0.04	3.18	0.0015	0.0356
AD	Micro	FSTL5	-0.22	0.07	-3.05	0.0023	0.027
AD	OPC	FSTL5	-0.05	0.06	-0.83	0.407	0.774
AD	Oligo	FSTL5	-0.07	0.07	-0.98	0.327	0.573
AD	Astro	FTCD	0.17	0.09	1.78	0.0755	0.206
AD	EN_L2_3_IT	FTCD	-0.09	0.11	-0.82	0.41	0.673
AD	EN_L3_5_IT_1	FTCD	-0.07	0.09	-0.77	0.439	0.725
AD	EN_L3_5_IT_2	FTCD	-0.01	0.09	-0.12	0.905	0.965
AD	EN_L3_5_IT_3	FTCD	-0.03	0.10	-0.29	0.77	0.893
AD	EN_L5_6_NP	FTCD	-0.26	0.12	-2.10	0.0357	0.457
AD	EN_L6B	FTCD	-0.15	0.14	-1.09	0.278	0.641
AD	EN_L6_CT	FTCD	-0.04	0.13	-0.32	0.752	0.929
AD	EN_L6_IT_1	FTCD	-0.10	0.13	-0.77	0.439	0.821
AD	EN_L6_IT_2	FTCD	0.25	0.16	1.61	0.108	0.632
AD	IN_ADARB2	FTCD	0.40	0.55	0.72	0.469	0.809
AD	IN_LAMP5_LHX6	FTCD	0.13	0.14	0.94	0.348	0.817
AD	IN_LAMP5_RELN	FTCD	0.03	0.13	0.24	0.808	0.957
AD	IN_PVALB	FTCD	0.05	0.12	0.45	0.655	0.918
AD	IN_SST	FTCD	0.04	0.12	0.31	0.753	0.952
AD	IN_VIP	FTCD	-0.04	0.11	-0.34	0.737	0.897
AD	Oligo	FTCD	0.23	0.13	1.79	0.0739	0.232
AD	Astro	FTCDNL1	-0.18	0.05	-3.56	0.00037	0.00479
AD	EN_L2_3_IT	FTCDNL1	-0.02	0.04	-0.60	0.546	0.774
AD	EN_L3_5_IT_1	FTCDNL1	-0.06	0.05	-1.21	0.226	0.529
AD	EN_L3_5_IT_2	FTCDNL1	0.01	0.05	0.16	0.87	0.951
AD	EN_L3_5_IT_3	FTCDNL1	-0.12	0.05	-2.51	0.0121	0.0729
AD	EN_L5_6_NP	FTCDNL1	-0.07	0.08	-0.87	0.383	0.84
AD	EN_L5_ET	FTCDNL1	0.13	0.37	0.36	0.722	0.999
AD	EN_L6B	FTCDNL1	-0.18	0.06	-2.79	0.00525	0.0934
AD	EN_L6_CT	FTCDNL1	-0.14	0.06	-2.42	0.0155	0.143
AD	EN_L6_IT_1	FTCDNL1	-0.03	0.06	-0.49	0.626	0.9
AD	EN_L6_IT_2	FTCDNL1	0.05	0.07	0.74	0.461	0.886
AD	IN_ADARB2	FTCDNL1	-0.20	0.09	-2.21	0.0269	0.278
AD	IN_LAMP5_LHX6	FTCDNL1	-0.21	0.12	-1.77	0.0764	0.539
AD	IN_LAMP5_RELN	FTCDNL1	-0.11	0.10	-1.10	0.271	0.743
AD	IN_PVALB	FTCDNL1	-0.07	0.05	-1.29	0.197	0.64
AD	IN_PVALB_CHC	FTCDNL1	-0.14	0.09	-1.52	0.128	0.548
AD	IN_SST	FTCDNL1	0.03	0.06	0.49	0.622	0.911
AD	IN_VIP	FTCDNL1	-0.05	0.05	-0.86	0.389	0.694
AD	Micro	FTCDNL1	-0.05	0.06	-0.92	0.358	0.647
AD	OPC	FTCDNL1	0.15	0.06	2.60	0.00932	0.181
AD	Oligo	FTCDNL1	-0.12	0.05	-2.39	0.0166	0.0899
AD	PVM	FTCDNL1	-0.11	0.14	-0.74	0.462	0.89
AD	Adaptive	FTH1	-0.16	0.18	-0.91	0.362	0.904
AD	Astro	FTH1	-0.11	0.06	-1.85	0.0645	0.184
AD	EN_L2_3_IT	FTH1	0.09	0.04	2.09	0.0369	0.173
AD	EN_L3_5_IT_1	FTH1	0.05	0.04	1.28	0.202	0.501
AD	EN_L3_5_IT_2	FTH1	-0.03	0.04	-0.80	0.426	0.698
AD	EN_L3_5_IT_3	FTH1	-0.04	0.04	-0.93	0.353	0.597
AD	EN_L5_6_NP	FTH1	0.04	0.06	0.69	0.491	0.884
AD	EN_L5_ET	FTH1	-0.24	0.32	-0.75	0.455	0.999
AD	EN_L6B	FTH1	-0.00	0.06	-0.05	0.961	0.99
AD	EN_L6_CT	FTH1	0.02	0.07	0.31	0.756	0.931
AD	EN_L6_IT_1	FTH1	-0.00	0.06	-0.02	0.985	0.998
AD	EN_L6_IT_2	FTH1	-0.05	0.07	-0.64	0.523	0.907
AD	Endo	FTH1	-0.18	0.08	-2.27	0.0234	0.372
AD	IN_ADARB2	FTH1	0.00	0.05	0.02	0.982	0.994
AD	IN_LAMP5_LHX6	FTH1	0.06	0.06	0.91	0.365	0.831
AD	IN_LAMP5_RELN	FTH1	0.06	0.05	1.13	0.258	0.73
AD	IN_PVALB	FTH1	-0.03	0.04	-0.72	0.471	0.843
AD	IN_PVALB_CHC	FTH1	-0.01	0.06	-0.14	0.887	0.977
AD	IN_SST	FTH1	0.03	0.04	0.70	0.486	0.865
AD	IN_VIP	FTH1	-0.05	0.04	-1.40	0.163	0.463
AD	Micro	FTH1	-0.05	0.08	-0.68	0.497	0.762
AD	OPC	FTH1	0.03	0.04	0.82	0.413	0.776
AD	Oligo	FTH1	-0.10	0.04	-2.67	0.0076	0.054
AD	PC	FTH1	-0.09	0.07	-1.25	0.21	0.899
AD	PVM	FTH1	0.08	0.15	0.50	0.615	0.921
AD	SMC	FTH1	0.25	0.18	1.39	0.165	0.995
AD	VLMC	FTH1	-0.01	0.11	-0.12	0.907	0.968
AD	Adaptive	FTL	-0.07	0.14	-0.48	0.63	0.961
AD	Astro	FTL	-0.05	0.06	-0.82	0.414	0.613
AD	EN_L2_3_IT	FTL	0.14	0.05	2.79	0.0053	0.0565
AD	EN_L3_5_IT_1	FTL	0.10	0.05	2.06	0.0391	0.211
AD	EN_L3_5_IT_2	FTL	0.01	0.04	0.29	0.771	0.91
AD	EN_L3_5_IT_3	FTL	0.07	0.04	1.79	0.0738	0.238
AD	EN_L5_6_NP	FTL	0.26	0.07	3.81	0.000141	0.0489
AD	EN_L5_ET	FTL	0.60	0.51	1.17	0.241	0.999
AD	EN_L6B	FTL	0.14	0.06	2.19	0.0283	0.226
AD	EN_L6_CT	FTL	0.02	0.07	0.22	0.827	0.955
AD	EN_L6_IT_1	FTL	0.05	0.06	0.82	0.415	0.807
AD	EN_L6_IT_2	FTL	0.01	0.08	0.14	0.889	0.986
AD	Endo	FTL	-0.10	0.09	-1.14	0.254	0.788
AD	IN_ADARB2	FTL	0.02	0.06	0.38	0.705	0.902
AD	IN_LAMP5_LHX6	FTL	0.03	0.07	0.42	0.675	0.944
AD	IN_LAMP5_RELN	FTL	0.02	0.05	0.37	0.713	0.931
AD	IN_PVALB	FTL	0.03	0.05	0.59	0.552	0.878
AD	IN_PVALB_CHC	FTL	0.04	0.06	0.61	0.544	0.874
AD	IN_SST	FTL	-0.03	0.05	-0.63	0.531	0.882
AD	IN_VIP	FTL	-0.03	0.04	-0.72	0.471	0.753
AD	Micro	FTL	0.02	0.05	0.29	0.775	0.911
AD	OPC	FTL	0.06	0.04	1.51	0.132	0.516
AD	Oligo	FTL	-0.02	0.03	-0.53	0.597	0.791
AD	PC	FTL	-0.16	0.09	-1.84	0.0652	0.813
AD	PVM	FTL	0.07	0.12	0.60	0.549	0.901
AD	VLMC	FTL	-0.09	0.10	-0.88	0.381	0.698
AD	Adaptive	FTO	0.32	0.14	2.22	0.0267	0.67
AD	Astro	FTO	0.07	0.03	2.68	0.00728	0.0416
AD	EN_L2_3_IT	FTO	0.01	0.02	0.35	0.723	0.874
AD	EN_L3_5_IT_1	FTO	0.04	0.02	1.70	0.0888	0.328
AD	EN_L3_5_IT_2	FTO	0.02	0.02	0.86	0.388	0.669
AD	EN_L3_5_IT_3	FTO	0.02	0.02	0.89	0.371	0.614
AD	EN_L5_6_NP	FTO	-0.01	0.03	-0.23	0.815	0.971
AD	EN_L5_ET	FTO	-0.02	0.23	-0.09	0.932	0.999
AD	EN_L6B	FTO	0.01	0.03	0.31	0.759	0.916
AD	EN_L6_CT	FTO	0.02	0.02	0.73	0.467	0.786
AD	EN_L6_IT_1	FTO	0.01	0.03	0.27	0.788	0.949
AD	EN_L6_IT_2	FTO	0.03	0.03	1.00	0.317	0.816
AD	Endo	FTO	-0.07	0.06	-1.21	0.225	0.766
AD	IN_ADARB2	FTO	0.04	0.03	1.64	0.101	0.465
AD	IN_LAMP5_LHX6	FTO	0.07	0.03	2.27	0.0232	0.335
AD	IN_LAMP5_RELN	FTO	0.07	0.03	2.80	0.00511	0.139
AD	IN_PVALB	FTO	0.02	0.02	0.82	0.41	0.812
AD	IN_PVALB_CHC	FTO	0.02	0.03	0.47	0.638	0.913
AD	IN_SST	FTO	0.02	0.02	0.93	0.352	0.804
AD	IN_VIP	FTO	0.04	0.02	2.16	0.0307	0.198
AD	Micro	FTO	0.01	0.03	0.40	0.687	0.872
AD	OPC	FTO	0.00	0.02	0.20	0.843	0.957
AD	Oligo	FTO	0.04	0.02	1.83	0.0677	0.22
AD	PC	FTO	-0.01	0.06	-0.25	0.804	0.988
AD	PVM	FTO	0.01	0.08	0.11	0.915	0.987
AD	SMC	FTO	0.20	0.16	1.26	0.208	0.995
AD	VLMC	FTO	0.05	0.06	0.79	0.429	0.734
AD	Astro	FTSJ1	0.06	0.05	1.04	0.298	0.499
AD	EN_L2_3_IT	FTSJ1	-0.01	0.05	-0.30	0.761	0.89
AD	EN_L3_5_IT_1	FTSJ1	-0.09	0.08	-1.05	0.293	0.6
AD	EN_L3_5_IT_2	FTSJ1	-0.04	0.07	-0.54	0.588	0.81
AD	EN_L3_5_IT_3	FTSJ1	-0.02	0.07	-0.24	0.814	0.915
AD	EN_L6_CT	FTSJ1	0.28	0.34	0.82	0.41	0.744
AD	EN_L6_IT_1	FTSJ1	0.24	0.31	0.78	0.436	0.82
AD	IN_PVALB	FTSJ1	0.02	0.07	0.33	0.743	0.94
AD	IN_SST	FTSJ1	0.01	0.08	0.12	0.907	0.982
AD	IN_VIP	FTSJ1	-0.06	0.06	-0.90	0.37	0.682
AD	Micro	FTSJ1	-0.01	0.08	-0.08	0.937	0.98
AD	OPC	FTSJ1	0.14	0.06	2.38	0.0175	0.242
AD	Oligo	FTSJ1	0.02	0.03	0.55	0.58	0.78
AD	Astro	FTSJ3	-0.04	0.04	-0.97	0.332	0.535
AD	EN_L2_3_IT	FTSJ3	-0.05	0.05	-0.96	0.337	0.61
AD	EN_L3_5_IT_1	FTSJ3	0.00	0.09	0.05	0.961	0.986
AD	EN_L3_5_IT_2	FTSJ3	0.03	0.06	0.40	0.692	0.868
AD	EN_L3_5_IT_3	FTSJ3	0.16	0.06	2.45	0.0141	0.0806
AD	EN_L6_IT_1	FTSJ3	0.47	0.34	1.38	0.168	0.616
AD	IN_PVALB	FTSJ3	-0.03	0.08	-0.36	0.723	0.932
AD	IN_SST	FTSJ3	0.13	0.10	1.41	0.158	0.644
AD	IN_VIP	FTSJ3	0.03	0.07	0.41	0.681	0.872
AD	Micro	FTSJ3	0.05	0.07	0.73	0.467	0.738
AD	OPC	FTSJ3	-0.13	0.06	-2.05	0.04	0.338
AD	Oligo	FTSJ3	0.00	0.03	0.05	0.956	0.982
AD	Adaptive	FUBP1	0.09	0.12	0.73	0.463	0.926
AD	Astro	FUBP1	-0.03	0.03	-1.19	0.235	0.431
AD	EN_L2_3_IT	FUBP1	0.03	0.03	0.95	0.34	0.614
AD	EN_L3_5_IT_1	FUBP1	0.09	0.04	2.29	0.0217	0.149
AD	EN_L3_5_IT_2	FUBP1	0.07	0.03	2.01	0.0444	0.208
AD	EN_L3_5_IT_3	FUBP1	0.05	0.03	1.56	0.119	0.318
AD	EN_L5_6_NP	FUBP1	0.02	0.05	0.42	0.677	0.944
AD	EN_L5_ET	FUBP1	-0.30	0.32	-0.95	0.34	0.999
AD	EN_L6B	FUBP1	0.03	0.04	0.72	0.472	0.788
AD	EN_L6_CT	FUBP1	0.07	0.04	1.69	0.0915	0.383
AD	EN_L6_IT_1	FUBP1	0.07	0.04	1.52	0.13	0.566
AD	EN_L6_IT_2	FUBP1	0.08	0.05	1.54	0.122	0.653
AD	Endo	FUBP1	0.02	0.08	0.23	0.817	0.974
AD	IN_ADARB2	FUBP1	0.03	0.04	0.74	0.461	0.803
AD	IN_LAMP5_LHX6	FUBP1	0.03	0.04	0.61	0.543	0.907
AD	IN_LAMP5_RELN	FUBP1	0.04	0.04	0.98	0.328	0.782
AD	IN_PVALB	FUBP1	0.02	0.03	0.72	0.472	0.844
AD	IN_PVALB_CHC	FUBP1	0.02	0.05	0.47	0.638	0.913
AD	IN_SST	FUBP1	0.07	0.03	1.96	0.0501	0.43
AD	IN_VIP	FUBP1	0.01	0.03	0.30	0.765	0.909
AD	Micro	FUBP1	0.05	0.03	1.80	0.0713	0.261
AD	OPC	FUBP1	0.05	0.03	1.60	0.109	0.485
AD	Oligo	FUBP1	0.06	0.02	2.37	0.0179	0.094
AD	PC	FUBP1	0.01	0.07	0.11	0.912	0.991
AD	PVM	FUBP1	0.03	0.09	0.30	0.763	0.955
AD	SMC	FUBP1	0.35	0.17	1.99	0.0464	0.923
AD	VLMC	FUBP1	0.07	0.08	0.84	0.398	0.711
AD	Astro	FUBP3	-0.09	0.03	-3.11	0.00186	0.0154
AD	EN_L2_3_IT	FUBP3	-0.05	0.02	-2.41	0.0159	0.107
AD	EN_L3_5_IT_1	FUBP3	-0.03	0.03	-0.96	0.338	0.642
AD	EN_L3_5_IT_2	FUBP3	-0.07	0.03	-2.40	0.0163	0.113
AD	EN_L3_5_IT_3	FUBP3	-0.07	0.03	-2.80	0.0051	0.0398
AD	EN_L5_6_NP	FUBP3	-0.06	0.05	-1.18	0.236	0.748
AD	EN_L5_ET	FUBP3	-0.17	0.32	-0.54	0.59	0.999
AD	EN_L6B	FUBP3	-0.08	0.05	-1.68	0.0926	0.398
AD	EN_L6_CT	FUBP3	-0.04	0.04	-1.11	0.265	0.632
AD	EN_L6_IT_1	FUBP3	-0.07	0.04	-1.61	0.108	0.532
AD	EN_L6_IT_2	FUBP3	-0.00	0.05	-0.07	0.943	0.991
AD	Endo	FUBP3	-0.01	0.09	-0.13	0.893	0.984
AD	IN_ADARB2	FUBP3	-0.05	0.04	-1.35	0.176	0.582
AD	IN_LAMP5_LHX6	FUBP3	-0.04	0.04	-1.10	0.272	0.771
AD	IN_LAMP5_RELN	FUBP3	-0.03	0.03	-0.79	0.429	0.833
AD	IN_PVALB	FUBP3	-0.05	0.03	-1.92	0.0552	0.394
AD	IN_PVALB_CHC	FUBP3	-0.03	0.05	-0.64	0.519	0.865
AD	IN_SST	FUBP3	-0.04	0.03	-1.29	0.196	0.693
AD	IN_VIP	FUBP3	-0.01	0.02	-0.51	0.607	0.836
AD	Micro	FUBP3	0.01	0.03	0.24	0.811	0.929
AD	OPC	FUBP3	0.02	0.03	0.73	0.468	0.809
AD	Oligo	FUBP3	-0.02	0.02	-0.82	0.41	0.65
AD	PC	FUBP3	0.01	0.09	0.12	0.906	0.99
AD	PVM	FUBP3	0.26	0.36	0.71	0.477	0.89
AD	VLMC	FUBP3	0.11	0.09	1.22	0.222	0.559
AD	Astro	FUCA1	-0.02	0.05	-0.46	0.642	0.791
AD	EN_L2_3_IT	FUCA1	-0.03	0.04	-0.76	0.447	0.702
AD	EN_L3_5_IT_1	FUCA1	-0.08	0.08	-1.03	0.304	0.61
AD	EN_L3_5_IT_2	FUCA1	-0.04	0.05	-0.80	0.426	0.699
AD	EN_L3_5_IT_3	FUCA1	-0.01	0.06	-0.19	0.851	0.931
AD	EN_L5_6_NP	FUCA1	0.12	0.31	0.39	0.7	0.949
AD	EN_L6B	FUCA1	1.10	0.36	3.08	0.00205	0.0513
AD	EN_L6_CT	FUCA1	0.14	0.10	1.42	0.155	0.492
AD	EN_L6_IT_1	FUCA1	-0.11	0.09	-1.19	0.235	0.682
AD	EN_L6_IT_2	FUCA1	-0.08	0.38	-0.21	0.831	0.975
AD	IN_ADARB2	FUCA1	0.22	0.09	2.57	0.0103	0.182
AD	IN_LAMP5_RELN	FUCA1	0.02	0.08	0.24	0.811	0.958
AD	IN_PVALB	FUCA1	0.04	0.06	0.61	0.54	0.872
AD	IN_SST	FUCA1	-0.10	0.08	-1.20	0.229	0.716
AD	IN_VIP	FUCA1	-0.03	0.06	-0.54	0.59	0.827
AD	Micro	FUCA1	0.01	0.07	0.10	0.924	0.974
AD	OPC	FUCA1	-0.02	0.07	-0.23	0.815	0.946
AD	Oligo	FUCA1	0.00	0.04	0.11	0.915	0.966
AD	Astro	FUCA2	0.05	0.05	1.14	0.255	0.455
AD	EN_L2_3_IT	FUCA2	-0.04	0.05	-0.79	0.428	0.687
AD	EN_L3_5_IT_1	FUCA2	-0.06	0.08	-0.74	0.46	0.74
AD	EN_L3_5_IT_2	FUCA2	-0.15	0.07	-2.25	0.0244	0.143
AD	EN_L3_5_IT_3	FUCA2	-0.06	0.06	-0.94	0.348	0.593
AD	EN_L5_6_NP	FUCA2	0.04	0.10	0.35	0.726	0.958
AD	EN_L6B	FUCA2	0.02	0.11	0.20	0.839	0.948
AD	EN_L6_CT	FUCA2	0.03	0.09	0.32	0.748	0.928
AD	EN_L6_IT_1	FUCA2	-0.09	0.09	-1.11	0.267	0.711
AD	EN_L6_IT_2	FUCA2	0.10	0.11	0.90	0.367	0.847
AD	IN_ADARB2	FUCA2	-0.12	0.08	-1.54	0.124	0.512
AD	IN_LAMP5_LHX6	FUCA2	-0.13	0.10	-1.37	0.172	0.694
AD	IN_LAMP5_RELN	FUCA2	0.04	0.09	0.42	0.675	0.924
AD	IN_PVALB	FUCA2	-0.09	0.05	-1.70	0.09	0.475
AD	IN_SST	FUCA2	-0.06	0.07	-0.83	0.404	0.826
AD	IN_VIP	FUCA2	-0.05	0.05	-1.02	0.308	0.627
AD	Micro	FUCA2	0.00	0.05	0.05	0.958	0.987
AD	OPC	FUCA2	0.12	0.06	2.01	0.0445	0.349
AD	Oligo	FUCA2	-0.04	0.03	-1.46	0.144	0.352
AD	Astro	FUNDC1	-0.09	0.05	-1.80	0.0724	0.2
AD	EN_L2_3_IT	FUNDC1	-0.01	0.05	-0.22	0.823	0.921
AD	EN_L3_5_IT_1	FUNDC1	0.03	0.08	0.38	0.703	0.878
AD	EN_L3_5_IT_2	FUNDC1	-0.05	0.06	-0.83	0.409	0.684
AD	EN_L3_5_IT_3	FUNDC1	0.02	0.06	0.33	0.743	0.877
AD	EN_L5_6_NP	FUNDC1	0.15	0.39	0.38	0.703	0.95
AD	EN_L6_CT	FUNDC1	0.39	0.31	1.24	0.214	0.57
AD	EN_L6_IT_1	FUNDC1	-0.05	0.09	-0.54	0.589	0.886
AD	IN_LAMP5_RELN	FUNDC1	-0.04	0.09	-0.42	0.671	0.922
AD	IN_PVALB	FUNDC1	-0.00	0.06	-0.06	0.949	0.987
AD	IN_SST	FUNDC1	0.01	0.08	0.14	0.887	0.979
AD	IN_VIP	FUNDC1	0.07	0.07	0.99	0.32	0.637
AD	OPC	FUNDC1	0.04	0.07	0.61	0.544	0.845
AD	Oligo	FUNDC1	-0.09	0.04	-2.08	0.0379	0.152
AD	Astro	FUNDC2	0.03	0.04	0.84	0.4	0.6
AD	EN_L2_3_IT	FUNDC2	-0.05	0.04	-1.06	0.291	0.566
AD	EN_L3_5_IT_1	FUNDC2	0.10	0.08	1.27	0.205	0.505
AD	EN_L3_5_IT_2	FUNDC2	-0.01	0.05	-0.19	0.851	0.944
AD	EN_L3_5_IT_3	FUNDC2	0.01	0.06	0.17	0.865	0.939
AD	EN_L5_6_NP	FUNDC2	0.00	0.39	0.01	0.991	0.999
AD	EN_L6_CT	FUNDC2	0.13	0.26	0.51	0.614	0.87
AD	EN_L6_IT_1	FUNDC2	-0.05	0.10	-0.54	0.589	0.886
AD	Endo	FUNDC2	-0.59	0.29	-2.06	0.0389	0.446
AD	IN_ADARB2	FUNDC2	0.09	0.09	1.01	0.314	0.71
AD	IN_LAMP5_RELN	FUNDC2	0.12	0.09	1.35	0.178	0.655
AD	IN_PVALB	FUNDC2	0.02	0.06	0.26	0.792	0.952
AD	IN_SST	FUNDC2	0.04	0.08	0.53	0.598	0.904
AD	IN_VIP	FUNDC2	0.04	0.05	0.75	0.453	0.741
AD	Micro	FUNDC2	-0.01	0.06	-0.19	0.853	0.946
AD	OPC	FUNDC2	0.02	0.05	0.52	0.604	0.871
AD	Oligo	FUNDC2	-0.00	0.03	-0.05	0.96	0.984
AD	Astro	FURIN	-0.12	0.05	-2.20	0.0279	0.105
AD	EN_L2_3_IT	FURIN	0.07	0.05	1.46	0.145	0.388
AD	EN_L3_5_IT_1	FURIN	0.10	0.08	1.20	0.231	0.533
AD	EN_L3_5_IT_2	FURIN	-0.01	0.06	-0.15	0.882	0.956
AD	EN_L3_5_IT_3	FURIN	0.07	0.05	1.20	0.229	0.47
AD	EN_L5_6_NP	FURIN	-0.11	0.34	-0.34	0.734	0.959
AD	EN_L6B	FURIN	0.12	0.34	0.35	0.724	0.903
AD	EN_L6_CT	FURIN	-0.05	0.10	-0.53	0.593	0.86
AD	EN_L6_IT_1	FURIN	0.01	0.09	0.16	0.875	0.973
AD	Endo	FURIN	0.31	0.36	0.85	0.394	0.856
AD	IN_LAMP5_LHX6	FURIN	-0.04	0.09	-0.42	0.678	0.944
AD	IN_LAMP5_RELN	FURIN	0.06	0.08	0.66	0.509	0.867
AD	IN_PVALB	FURIN	0.05	0.06	0.83	0.407	0.811
AD	IN_SST	FURIN	0.03	0.08	0.44	0.662	0.927
AD	IN_VIP	FURIN	-0.06	0.06	-1.08	0.279	0.597
AD	Micro	FURIN	0.19	0.09	2.05	0.0404	0.187
AD	OPC	FURIN	-0.01	0.07	-0.12	0.904	0.975
AD	Oligo	FURIN	0.11	0.04	3.04	0.00233	0.0251
AD	Adaptive	FUS	-0.30	0.14	-2.18	0.0289	0.671
AD	Astro	FUS	-0.04	0.04	-1.08	0.281	0.483
AD	EN_L2_3_IT	FUS	-0.00	0.03	-0.12	0.908	0.959
AD	EN_L3_5_IT_1	FUS	0.02	0.04	0.46	0.643	0.847
AD	EN_L3_5_IT_2	FUS	0.00	0.03	0.14	0.889	0.958
AD	EN_L3_5_IT_3	FUS	0.02	0.04	0.45	0.655	0.826
AD	EN_L5_6_NP	FUS	0.04	0.05	0.82	0.411	0.851
AD	EN_L5_ET	FUS	-0.43	0.36	-1.17	0.24	0.999
AD	EN_L6B	FUS	-0.04	0.05	-0.74	0.457	0.779
AD	EN_L6_CT	FUS	-0.04	0.04	-0.89	0.373	0.72
AD	EN_L6_IT_1	FUS	-0.03	0.05	-0.66	0.51	0.852
AD	EN_L6_IT_2	FUS	0.06	0.05	1.12	0.263	0.781
AD	Endo	FUS	-0.09	0.07	-1.19	0.233	0.775
AD	IN_ADARB2	FUS	-0.04	0.04	-0.99	0.324	0.718
AD	IN_LAMP5_LHX6	FUS	-0.12	0.05	-2.26	0.0237	0.337
AD	IN_LAMP5_RELN	FUS	-0.07	0.05	-1.47	0.141	0.609
AD	IN_PVALB	FUS	-0.02	0.03	-0.51	0.613	0.902
AD	IN_PVALB_CHC	FUS	-0.07	0.05	-1.46	0.144	0.578
AD	IN_SST	FUS	-0.04	0.03	-1.11	0.268	0.751
AD	IN_VIP	FUS	-0.03	0.03	-0.98	0.327	0.645
AD	Micro	FUS	-0.13	0.04	-3.43	0.00061	0.00996
AD	OPC	FUS	-0.03	0.03	-1.07	0.286	0.686
AD	Oligo	FUS	-0.01	0.03	-0.53	0.596	0.791
AD	PC	FUS	-0.07	0.07	-1.00	0.318	0.933
AD	PVM	FUS	-0.04	0.11	-0.41	0.681	0.933
AD	SMC	FUS	0.14	0.59	0.23	0.816	0.995
AD	VLMC	FUS	-0.02	0.07	-0.24	0.808	0.939
AD	EN_L2_3_IT	FUT1	0.25	0.08	3.07	0.00217	0.0334
AD	Astro	FUT10	-0.03	0.04	-0.76	0.447	0.641
AD	EN_L2_3_IT	FUT10	0.06	0.04	1.37	0.172	0.427
AD	EN_L3_5_IT_1	FUT10	0.07	0.07	1.08	0.28	0.586
AD	EN_L3_5_IT_2	FUT10	-0.02	0.05	-0.38	0.703	0.874
AD	EN_L3_5_IT_3	FUT10	-0.01	0.06	-0.19	0.849	0.93
AD	EN_L5_6_NP	FUT10	-0.28	0.11	-2.56	0.0105	0.291
AD	EN_L6B	FUT10	0.13	0.11	1.12	0.261	0.626
AD	EN_L6_CT	FUT10	0.01	0.08	0.17	0.868	0.967
AD	EN_L6_IT_1	FUT10	-0.04	0.07	-0.50	0.621	0.897
AD	EN_L6_IT_2	FUT10	0.14	0.09	1.51	0.131	0.663
AD	Endo	FUT10	-0.07	0.29	-0.23	0.819	0.974
AD	IN_ADARB2	FUT10	-0.06	0.06	-0.92	0.355	0.742
AD	IN_LAMP5_LHX6	FUT10	0.08	0.08	1.01	0.311	0.797
AD	IN_LAMP5_RELN	FUT10	0.11	0.06	1.81	0.0696	0.477
AD	IN_PVALB	FUT10	-0.07	0.05	-1.48	0.139	0.562
AD	IN_PVALB_CHC	FUT10	-0.06	0.08	-0.76	0.449	0.827
AD	IN_SST	FUT10	-0.09	0.06	-1.57	0.116	0.593
AD	IN_VIP	FUT10	0.01	0.04	0.33	0.741	0.899
AD	Micro	FUT10	-0.09	0.06	-1.43	0.154	0.414
AD	OPC	FUT10	0.02	0.04	0.62	0.533	0.84
AD	Oligo	FUT10	0.02	0.03	0.71	0.475	0.706
AD	PC	FUT10	-0.31	0.44	-0.71	0.48	0.955
AD	VLMC	FUT10	0.47	0.34	1.37	0.171	0.493
AD	Astro	FUT11	0.05	0.05	0.92	0.358	0.559
AD	EN_L2_3_IT	FUT11	-0.01	0.04	-0.29	0.772	0.895
AD	EN_L3_5_IT_1	FUT11	-0.01	0.07	-0.17	0.863	0.945
AD	EN_L3_5_IT_2	FUT11	-0.03	0.05	-0.58	0.563	0.794
AD	EN_L3_5_IT_3	FUT11	-0.06	0.06	-1.02	0.306	0.553
AD	EN_L5_6_NP	FUT11	0.40	0.30	1.36	0.175	0.706
AD	EN_L6B	FUT11	-0.01	0.10	-0.14	0.89	0.967
AD	EN_L6_CT	FUT11	0.00	0.09	0.04	0.966	0.99
AD	EN_L6_IT_1	FUT11	0.01	0.08	0.19	0.851	0.967
AD	EN_L6_IT_2	FUT11	-0.06	0.09	-0.67	0.502	0.898
AD	Endo	FUT11	0.22	0.35	0.62	0.535	0.913
AD	IN_ADARB2	FUT11	-0.03	0.09	-0.31	0.758	0.921
AD	IN_LAMP5_LHX6	FUT11	-0.15	0.09	-1.61	0.106	0.595
AD	IN_LAMP5_RELN	FUT11	0.01	0.09	0.09	0.932	0.986
AD	IN_PVALB	FUT11	-0.09	0.06	-1.55	0.122	0.529
AD	IN_SST	FUT11	-0.14	0.07	-2.03	0.0419	0.403
AD	IN_VIP	FUT11	-0.05	0.05	-0.87	0.383	0.69
AD	Micro	FUT11	0.15	0.07	2.31	0.0211	0.125
AD	OPC	FUT11	-0.06	0.05	-1.19	0.236	0.646
AD	Oligo	FUT11	0.01	0.03	0.35	0.729	0.872
AD	Astro	FUT2	-0.10	0.07	-1.44	0.149	0.322
AD	EN_L2_3_IT	FUT2	-0.07	0.06	-1.04	0.299	0.572
AD	EN_L3_5_IT_1	FUT2	-0.10	0.09	-1.06	0.289	0.596
AD	EN_L3_5_IT_2	FUT2	-0.07	0.07	-1.02	0.306	0.596
AD	EN_L3_5_IT_3	FUT2	-0.06	0.07	-0.89	0.371	0.614
AD	EN_L5_6_NP	FUT2	-0.02	0.34	-0.05	0.964	0.995
AD	EN_L6B	FUT2	-0.05	0.37	-0.12	0.903	0.974
AD	EN_L6_CT	FUT2	-0.02	0.32	-0.06	0.956	0.987
AD	EN_L6_IT_1	FUT2	-0.05	0.10	-0.56	0.575	0.881
AD	EN_L6_IT_2	FUT2	0.39	0.34	1.15	0.251	0.766
AD	IN_LAMP5_RELN	FUT2	0.08	0.10	0.81	0.417	0.831
AD	IN_PVALB	FUT2	-0.01	0.08	-0.15	0.879	0.974
AD	IN_SST	FUT2	-0.03	0.10	-0.28	0.779	0.957
AD	IN_VIP	FUT2	-0.08	0.08	-1.03	0.304	0.624
AD	OPC	FUT2	0.07	0.09	0.82	0.41	0.776
AD	Oligo	FUT2	0.01	0.06	0.18	0.859	0.937
AD	Adaptive	FUT8	-0.03	0.14	-0.23	0.815	0.986
AD	Astro	FUT8	-0.01	0.03	-0.36	0.718	0.843
AD	EN_L2_3_IT	FUT8	-0.02	0.02	-1.08	0.279	0.553
AD	EN_L3_5_IT_1	FUT8	-0.01	0.03	-0.36	0.716	0.884
AD	EN_L3_5_IT_2	FUT8	0.00	0.03	0.05	0.963	0.986
AD	EN_L3_5_IT_3	FUT8	-0.08	0.03	-2.72	0.00652	0.0474
AD	EN_L5_6_NP	FUT8	-0.07	0.03	-2.19	0.0283	0.429
AD	EN_L5_ET	FUT8	-0.41	0.26	-1.56	0.118	0.999
AD	EN_L6B	FUT8	-0.07	0.04	-1.61	0.108	0.426
AD	EN_L6_CT	FUT8	-0.05	0.04	-1.17	0.241	0.604
AD	EN_L6_IT_1	FUT8	-0.01	0.04	-0.41	0.679	0.919
AD	EN_L6_IT_2	FUT8	-0.04	0.05	-0.92	0.355	0.84
AD	Endo	FUT8	-0.18	0.09	-2.04	0.0411	0.451
AD	IN_ADARB2	FUT8	0.02	0.03	0.58	0.564	0.853
AD	IN_LAMP5_LHX6	FUT8	0.09	0.04	2.39	0.0167	0.293
AD	IN_LAMP5_RELN	FUT8	0.14	0.04	3.94	8.23e-05	0.0119
AD	IN_PVALB	FUT8	0.01	0.02	0.56	0.575	0.888
AD	IN_PVALB_CHC	FUT8	0.10	0.04	2.48	0.0131	0.199
AD	IN_SST	FUT8	0.05	0.03	1.65	0.0982	0.56
AD	IN_VIP	FUT8	0.03	0.02	1.50	0.134	0.421
AD	Micro	FUT8	0.03	0.05	0.56	0.576	0.813
AD	OPC	FUT8	0.01	0.02	0.44	0.656	0.892
AD	Oligo	FUT8	-0.04	0.03	-1.52	0.128	0.327
AD	PC	FUT8	-0.05	0.09	-0.56	0.577	0.972
AD	PVM	FUT8	0.03	0.11	0.26	0.792	0.964
AD	SMC	FUT8	0.01	0.66	0.01	0.989	0.998
AD	VLMC	FUT8	0.00	0.09	0.02	0.984	0.993
AD	Astro	FUT9	0.03	0.04	0.85	0.394	0.594
AD	EN_L2_3_IT	FUT9	0.06	0.03	1.87	0.0611	0.236
AD	EN_L3_5_IT_1	FUT9	0.08	0.04	2.16	0.031	0.186
AD	EN_L3_5_IT_2	FUT9	0.02	0.03	0.77	0.439	0.709
AD	EN_L3_5_IT_3	FUT9	0.15	0.03	4.86	1.19e-06	6.59e-05
AD	EN_L5_6_NP	FUT9	0.12	0.05	2.62	0.0089	0.276
AD	EN_L5_ET	FUT9	0.09	0.21	0.42	0.675	0.999
AD	EN_L6B	FUT9	0.03	0.04	0.82	0.413	0.749
AD	EN_L6_CT	FUT9	0.06	0.04	1.54	0.123	0.442
AD	EN_L6_IT_1	FUT9	0.08	0.05	1.87	0.0611	0.431
AD	EN_L6_IT_2	FUT9	0.08	0.07	1.12	0.262	0.78
AD	Endo	FUT9	0.05	0.31	0.17	0.864	0.979
AD	IN_ADARB2	FUT9	0.09	0.04	2.14	0.0326	0.297
AD	IN_LAMP5_LHX6	FUT9	0.05	0.04	1.05	0.293	0.784
AD	IN_LAMP5_RELN	FUT9	0.02	0.03	0.57	0.567	0.889
AD	IN_PVALB	FUT9	0.13	0.04	3.16	0.00156	0.0597
AD	IN_PVALB_CHC	FUT9	0.08	0.04	1.98	0.0478	0.364
AD	IN_SST	FUT9	0.13	0.05	2.50	0.0126	0.241
AD	IN_VIP	FUT9	0.08	0.03	3.05	0.00228	0.0454
AD	Micro	FUT9	0.06	0.08	0.73	0.467	0.739
AD	OPC	FUT9	0.04	0.03	1.12	0.262	0.671
AD	Oligo	FUT9	0.07	0.05	1.54	0.123	0.318
AD	PC	FUT9	0.52	0.41	1.27	0.205	0.898
AD	Astro	FUZ	0.07	0.05	1.31	0.19	0.377
AD	EN_L2_3_IT	FUZ	0.01	0.05	0.17	0.868	0.942
AD	EN_L3_5_IT_1	FUZ	-0.06	0.09	-0.64	0.52	0.781
AD	EN_L3_5_IT_2	FUZ	0.01	0.07	0.18	0.856	0.946
AD	EN_L3_5_IT_3	FUZ	0.01	0.07	0.12	0.908	0.957
AD	EN_L6_IT_1	FUZ	0.02	0.36	0.05	0.961	0.994
AD	IN_PVALB	FUZ	0.04	0.08	0.47	0.637	0.913
AD	IN_SST	FUZ	0.06	0.09	0.64	0.519	0.878
AD	IN_VIP	FUZ	0.01	0.07	0.10	0.919	0.97
AD	OPC	FUZ	-0.05	0.06	-0.80	0.426	0.785
AD	Oligo	FUZ	-0.03	0.04	-0.93	0.352	0.597
AD	Adaptive	FXR1	-0.03	0.15	-0.18	0.857	0.987
AD	Astro	FXR1	0.11	0.04	3.06	0.00224	0.0177
AD	EN_L2_3_IT	FXR1	0.11	0.03	3.41	0.000648	0.0159
AD	EN_L3_5_IT_1	FXR1	0.11	0.03	3.04	0.00236	0.0401
AD	EN_L3_5_IT_2	FXR1	0.13	0.03	3.95	7.89e-05	0.00245
AD	EN_L3_5_IT_3	FXR1	0.15	0.03	4.62	3.78e-06	0.000166
AD	EN_L5_6_NP	FXR1	0.09	0.04	2.07	0.0389	0.465
AD	EN_L5_ET	FXR1	0.23	0.32	0.71	0.476	0.999
AD	EN_L6B	FXR1	0.11	0.05	2.30	0.0216	0.198
AD	EN_L6_CT	FXR1	0.13	0.04	3.19	0.00141	0.0295
AD	EN_L6_IT_1	FXR1	0.11	0.04	2.55	0.0107	0.199
AD	EN_L6_IT_2	FXR1	0.07	0.05	1.40	0.161	0.692
AD	Endo	FXR1	-0.04	0.07	-0.50	0.616	0.946
AD	IN_ADARB2	FXR1	0.09	0.04	2.15	0.0315	0.293
AD	IN_LAMP5_LHX6	FXR1	0.10	0.05	2.18	0.0295	0.37
AD	IN_LAMP5_RELN	FXR1	0.15	0.04	3.52	0.000432	0.034
AD	IN_PVALB	FXR1	0.05	0.03	1.39	0.166	0.6
AD	IN_PVALB_CHC	FXR1	0.12	0.05	2.47	0.0135	0.201
AD	IN_SST	FXR1	0.10	0.04	2.57	0.0101	0.217
AD	IN_VIP	FXR1	0.09	0.03	2.62	0.00869	0.0971
AD	Micro	FXR1	0.09	0.04	1.99	0.0461	0.202
AD	OPC	FXR1	0.07	0.04	1.76	0.0778	0.429
AD	Oligo	FXR1	0.11	0.03	3.15	0.00163	0.0199
AD	PC	FXR1	0.07	0.07	1.00	0.316	0.933
AD	PVM	FXR1	0.02	0.12	0.18	0.856	0.978
AD	SMC	FXR1	0.19	0.16	1.20	0.23	0.995
AD	VLMC	FXR1	0.17	0.08	2.14	0.0327	0.248
AD	Astro	FXR2	0.00	0.03	0.05	0.961	0.981
AD	EN_L2_3_IT	FXR2	0.06	0.03	1.78	0.0744	0.265
AD	EN_L3_5_IT_1	FXR2	-0.03	0.06	-0.46	0.647	0.849
AD	EN_L3_5_IT_2	FXR2	-0.01	0.04	-0.29	0.769	0.91
AD	EN_L3_5_IT_3	FXR2	0.07	0.04	1.72	0.0859	0.26
AD	EN_L5_6_NP	FXR2	-0.02	0.09	-0.21	0.83	0.972
AD	EN_L6B	FXR2	-0.03	0.08	-0.33	0.742	0.912
AD	EN_L6_CT	FXR2	-0.03	0.07	-0.38	0.704	0.906
AD	EN_L6_IT_1	FXR2	0.02	0.07	0.28	0.776	0.947
AD	EN_L6_IT_2	FXR2	0.02	0.09	0.28	0.78	0.964
AD	IN_ADARB2	FXR2	-0.03	0.07	-0.51	0.61	0.873
AD	IN_LAMP5_LHX6	FXR2	-0.00	0.07	-0.03	0.975	0.995
AD	IN_LAMP5_RELN	FXR2	-0.02	0.07	-0.33	0.739	0.939
AD	IN_PVALB	FXR2	-0.01	0.04	-0.28	0.776	0.947
AD	IN_PVALB_CHC	FXR2	-0.05	0.09	-0.63	0.529	0.868
AD	IN_SST	FXR2	-0.03	0.06	-0.52	0.601	0.904
AD	IN_VIP	FXR2	0.02	0.04	0.55	0.582	0.823
AD	Micro	FXR2	0.07	0.06	1.20	0.23	0.512
AD	OPC	FXR2	0.09	0.04	2.19	0.0287	0.291
AD	Oligo	FXR2	0.05	0.03	1.96	0.0497	0.18
AD	Oligo	FXYD4	-0.31	0.10	-3.18	0.00148	0.0187
AD	EN_L2_3_IT	FXYD5	-0.08	0.10	-0.78	0.436	0.693
AD	EN_L3_5_IT_2	FXYD5	-0.03	0.40	-0.07	0.947	0.981
AD	EN_L3_5_IT_3	FXYD5	0.05	0.51	0.09	0.926	0.966
AD	Endo	FXYD5	0.06	0.32	0.18	0.858	0.979
AD	Micro	FXYD5	0.47	0.08	5.91	3.38e-09	4.28e-07
AD	EN_L2_3_IT	FXYD6-FXYD2	-0.08	0.07	-1.09	0.277	0.552
AD	EN_L3_5_IT_1	FXYD6-FXYD2	0.24	0.31	0.78	0.436	0.722
AD	EN_L3_5_IT_2	FXYD6-FXYD2	-0.06	0.09	-0.69	0.488	0.745
AD	EN_L3_5_IT_3	FXYD6-FXYD2	-0.09	0.09	-0.94	0.346	0.592
AD	EN_L6_IT_1	FXYD6-FXYD2	0.22	0.46	0.48	0.631	0.901
AD	IN_SST	FXYD6-FXYD2	0.18	0.10	1.79	0.0736	0.507
AD	IN_VIP	FXYD6-FXYD2	-0.16	0.08	-1.95	0.0512	0.257
AD	Astro	FXYD7	-0.11	0.07	-1.41	0.16	0.338
AD	EN_L2_3_IT	FXYD7	-0.05	0.04	-1.14	0.255	0.529
AD	EN_L3_5_IT_1	FXYD7	-0.09	0.06	-1.42	0.157	0.442
AD	EN_L3_5_IT_2	FXYD7	-0.05	0.04	-1.17	0.241	0.531
AD	EN_L3_5_IT_3	FXYD7	-0.07	0.04	-1.57	0.116	0.314
AD	EN_L5_6_NP	FXYD7	-0.02	0.10	-0.17	0.863	0.979
AD	EN_L6B	FXYD7	-0.07	0.08	-0.88	0.379	0.725
AD	EN_L6_CT	FXYD7	-0.01	0.07	-0.13	0.893	0.974
AD	EN_L6_IT_1	FXYD7	-0.14	0.07	-2.06	0.0391	0.358
AD	EN_L6_IT_2	FXYD7	-0.20	0.10	-1.98	0.0483	0.518
AD	IN_ADARB2	FXYD7	-0.01	0.07	-0.10	0.92	0.979
AD	IN_LAMP5_LHX6	FXYD7	0.03	0.09	0.29	0.771	0.965
AD	IN_LAMP5_RELN	FXYD7	0.02	0.09	0.23	0.816	0.959
AD	IN_SST	FXYD7	-0.13	0.09	-1.43	0.153	0.64
AD	IN_VIP	FXYD7	0.04	0.07	0.52	0.606	0.836
AD	Micro	FXYD7	0.09	0.09	0.90	0.367	0.655
AD	Oligo	FXYD7	-0.13	0.06	-2.01	0.0445	0.168
AD	Adaptive	FYB1	0.16	0.13	1.28	0.2	0.869
AD	Astro	FYB1	0.00	0.07	0.02	0.987	0.994
AD	EN_L2_3_IT	FYB1	-0.06	0.07	-0.79	0.427	0.687
AD	EN_L3_5_IT_2	FYB1	-0.49	0.32	-1.51	0.132	0.388
AD	EN_L3_5_IT_3	FYB1	-0.08	0.10	-0.86	0.39	0.633
AD	IN_PVALB	FYB1	0.33	0.25	1.30	0.194	0.637
AD	Micro	FYB1	0.09	0.04	2.10	0.0355	0.173
AD	OPC	FYB1	-0.03	0.09	-0.37	0.709	0.91
AD	Oligo	FYB1	0.02	0.06	0.36	0.718	0.866
AD	PVM	FYB1	0.09	0.10	0.92	0.357	0.863
AD	Astro	FYB2	0.44	0.17	2.54	0.0111	0.0561
AD	EN_L2_3_IT	FYB2	-0.03	0.07	-0.46	0.647	0.832
AD	EN_L3_5_IT_2	FYB2	0.12	0.12	0.98	0.328	0.617
AD	EN_L5_6_NP	FYB2	-0.04	0.12	-0.35	0.729	0.959
AD	EN_L5_ET	FYB2	-0.15	0.51	-0.29	0.772	0.999
AD	IN_VIP	FYB2	-0.06	0.10	-0.61	0.542	0.798
AD	Astro	FYCO1	0.08	0.04	2.24	0.0251	0.0975
AD	EN_L2_3_IT	FYCO1	0.23	0.09	2.61	0.00904	0.0775
AD	EN_L3_5_IT_1	FYCO1	0.09	0.11	0.86	0.39	0.687
AD	EN_L3_5_IT_3	FYCO1	0.37	0.10	3.59	0.000336	0.00571
AD	Endo	FYCO1	-0.16	0.29	-0.54	0.589	0.935
AD	IN_VIP	FYCO1	0.24	0.08	2.95	0.00321	0.0555
AD	Micro	FYCO1	0.18	0.05	3.52	0.000429	0.00776
AD	OPC	FYCO1	0.09	0.04	2.21	0.0269	0.284
AD	Oligo	FYCO1	0.03	0.03	0.87	0.383	0.625
AD	PC	FYCO1	-0.13	0.36	-0.36	0.717	0.986
AD	Adaptive	FYN	0.14	0.13	1.09	0.275	0.872
AD	Astro	FYN	0.01	0.04	0.28	0.781	0.884
AD	EN_L2_3_IT	FYN	-0.02	0.02	-1.07	0.285	0.559
AD	EN_L3_5_IT_1	FYN	0.03	0.03	0.90	0.366	0.665
AD	EN_L3_5_IT_2	FYN	-0.03	0.03	-1.08	0.282	0.57
AD	EN_L3_5_IT_3	FYN	-0.04	0.03	-1.55	0.121	0.32
AD	EN_L5_6_NP	FYN	-0.04	0.03	-1.30	0.195	0.718
AD	EN_L5_ET	FYN	-0.37	0.30	-1.24	0.215	0.999
AD	EN_L6B	FYN	-0.08	0.04	-1.73	0.0845	0.383
AD	EN_L6_CT	FYN	-0.03	0.04	-0.71	0.48	0.793
AD	EN_L6_IT_1	FYN	-0.02	0.03	-0.68	0.498	0.847
AD	EN_L6_IT_2	FYN	-0.04	0.05	-0.86	0.39	0.859
AD	Endo	FYN	-0.02	0.07	-0.33	0.741	0.961
AD	IN_ADARB2	FYN	0.03	0.03	0.86	0.389	0.764
AD	IN_LAMP5_LHX6	FYN	0.02	0.04	0.54	0.593	0.926
AD	IN_LAMP5_RELN	FYN	0.05	0.03	1.67	0.0956	0.541
AD	IN_PVALB	FYN	0.03	0.03	1.02	0.306	0.749
AD	IN_PVALB_CHC	FYN	-0.01	0.03	-0.31	0.756	0.946
AD	IN_SST	FYN	0.00	0.03	0.01	0.992	0.997
AD	IN_VIP	FYN	0.01	0.02	0.31	0.755	0.905
AD	Micro	FYN	0.09	0.07	1.22	0.222	0.503
AD	OPC	FYN	-0.01	0.03	-0.52	0.605	0.872
AD	Oligo	FYN	0.01	0.03	0.45	0.651	0.827
AD	PC	FYN	0.01	0.06	0.11	0.911	0.991
AD	SMC	FYN	0.37	0.23	1.65	0.0998	0.995
AD	VLMC	FYN	0.34	0.10	3.36	0.000773	0.0462
AD	Astro	FYTTD1	-0.03	0.03	-0.92	0.356	0.557
AD	EN_L2_3_IT	FYTTD1	0.00	0.03	0.16	0.87	0.943
AD	EN_L3_5_IT_1	FYTTD1	0.05	0.04	1.11	0.266	0.572
AD	EN_L3_5_IT_2	FYTTD1	-0.04	0.04	-1.03	0.305	0.594
AD	EN_L3_5_IT_3	FYTTD1	-0.03	0.04	-0.71	0.481	0.707
AD	EN_L5_6_NP	FYTTD1	-0.06	0.06	-1.03	0.304	0.799
AD	EN_L5_ET	FYTTD1	-0.31	0.40	-0.80	0.426	0.999
AD	EN_L6B	FYTTD1	0.08	0.06	1.27	0.204	0.565
AD	EN_L6_CT	FYTTD1	-0.04	0.06	-0.64	0.523	0.82
AD	EN_L6_IT_1	FYTTD1	0.04	0.05	0.69	0.489	0.843
AD	EN_L6_IT_2	FYTTD1	-0.07	0.07	-0.95	0.342	0.831
AD	Endo	FYTTD1	-0.48	0.22	-2.15	0.0317	0.415
AD	IN_ADARB2	FYTTD1	-0.01	0.05	-0.12	0.907	0.975
AD	IN_LAMP5_LHX6	FYTTD1	-0.02	0.06	-0.38	0.705	0.951
AD	IN_LAMP5_RELN	FYTTD1	-0.03	0.05	-0.51	0.613	0.904
AD	IN_PVALB	FYTTD1	-0.08	0.04	-2.23	0.0258	0.271
AD	IN_PVALB_CHC	FYTTD1	-0.11	0.07	-1.58	0.114	0.522
AD	IN_SST	FYTTD1	-0.03	0.05	-0.61	0.543	0.886
AD	IN_VIP	FYTTD1	-0.04	0.03	-1.17	0.244	0.56
AD	Micro	FYTTD1	-0.05	0.04	-1.13	0.258	0.546
AD	OPC	FYTTD1	-0.06	0.04	-1.67	0.095	0.462
AD	Oligo	FYTTD1	-0.01	0.02	-0.38	0.705	0.859
AD	PC	FYTTD1	0.31	0.10	3.19	0.00142	0.393
AD	Astro	FZD1	-0.03	0.08	-0.31	0.759	0.87
AD	EN_L2_3_IT	FZD1	0.34	0.10	3.35	0.0008	0.0184
AD	EN_L3_5_IT_1	FZD1	0.30	0.39	0.76	0.447	0.731
AD	EN_L3_5_IT_2	FZD1	0.63	0.11	6.03	1.67e-09	4.68e-07
AD	Astro	FZD2	-0.14	0.12	-1.18	0.236	0.432
AD	Micro	FZD2	-0.07	0.09	-0.75	0.456	0.732
AD	Astro	FZD3	0.10	0.03	2.92	0.00354	0.0246
AD	EN_L2_3_IT	FZD3	0.06	0.03	2.15	0.0315	0.158
AD	EN_L3_5_IT_1	FZD3	0.00	0.03	0.06	0.953	0.983
AD	EN_L3_5_IT_2	FZD3	-0.03	0.03	-0.93	0.354	0.641
AD	EN_L3_5_IT_3	FZD3	0.05	0.03	1.70	0.0898	0.267
AD	EN_L5_6_NP	FZD3	0.04	0.05	0.92	0.358	0.831
AD	EN_L5_ET	FZD3	-0.26	0.24	-1.06	0.287	0.999
AD	EN_L6B	FZD3	0.07	0.04	1.70	0.0883	0.391
AD	EN_L6_CT	FZD3	-0.04	0.04	-0.98	0.327	0.686
AD	EN_L6_IT_1	FZD3	0.05	0.05	1.02	0.309	0.742
AD	EN_L6_IT_2	FZD3	-0.02	0.05	-0.42	0.672	0.945
AD	Endo	FZD3	-0.24	0.31	-0.78	0.437	0.877
AD	IN_ADARB2	FZD3	0.06	0.04	1.60	0.109	0.483
AD	IN_LAMP5_LHX6	FZD3	0.04	0.05	0.85	0.395	0.844
AD	IN_LAMP5_RELN	FZD3	0.02	0.04	0.52	0.606	0.901
AD	IN_PVALB	FZD3	0.06	0.04	1.75	0.0798	0.452
AD	IN_PVALB_CHC	FZD3	-0.08	0.05	-1.57	0.117	0.528
AD	IN_SST	FZD3	0.07	0.03	2.08	0.0373	0.384
AD	IN_VIP	FZD3	0.06	0.03	2.02	0.0438	0.237
AD	Micro	FZD3	0.01	0.08	0.13	0.895	0.964
AD	OPC	FZD3	-0.00	0.03	-0.11	0.91	0.976
AD	Oligo	FZD3	0.07	0.05	1.45	0.147	0.355
AD	PC	FZD3	0.26	0.48	0.53	0.595	0.974
AD	Astro	FZD4	-0.29	0.08	-3.58	0.000343	0.00454
AD	EN_L2_3_IT	FZD4	0.01	0.05	0.26	0.793	0.907
AD	EN_L3_5_IT_1	FZD4	0.03	0.08	0.41	0.685	0.869
AD	EN_L3_5_IT_2	FZD4	0.07	0.06	1.03	0.305	0.594
AD	EN_L3_5_IT_3	FZD4	0.11	0.06	1.75	0.0794	0.248
AD	EN_L6B	FZD4	-0.06	0.10	-0.58	0.561	0.836
AD	EN_L6_CT	FZD4	0.18	0.11	1.69	0.0911	0.383
AD	EN_L6_IT_1	FZD4	-0.06	0.10	-0.58	0.563	0.876
AD	Endo	FZD4	0.11	0.11	0.98	0.328	0.823
AD	IN_PVALB	FZD4	0.04	0.07	0.59	0.557	0.879
AD	IN_VIP	FZD4	-0.04	0.08	-0.50	0.62	0.842
AD	Oligo	FZD4	0.27	0.08	3.18	0.00146	0.0186
AD	Astro	FZD5	0.24	0.08	2.98	0.00292	0.0214
AD	EN_L2_3_IT	FZD5	0.08	0.09	0.87	0.385	0.655
AD	EN_L3_5_IT_2	FZD5	0.00	0.10	0.03	0.98	0.992
AD	IN_VIP	FZD5	-0.02	0.09	-0.26	0.798	0.922
AD	Oligo	FZD5	0.10	0.05	2.23	0.0257	0.119
AD	Astro	FZD6	-0.23	0.05	-4.57	4.95e-06	0.000188
AD	EN_L2_3_IT	FZD6	-0.04	0.07	-0.59	0.557	0.779
AD	EN_L3_5_IT_1	FZD6	-0.01	0.07	-0.12	0.908	0.964
AD	EN_L3_5_IT_2	FZD6	-0.07	0.07	-0.93	0.352	0.64
AD	EN_L3_5_IT_3	FZD6	-0.02	0.05	-0.34	0.736	0.874
AD	EN_L5_6_NP	FZD6	0.14	0.13	1.08	0.28	0.785
AD	EN_L5_ET	FZD6	-1.36	0.55	-2.49	0.0128	0.812
AD	EN_L6B	FZD6	-0.04	0.09	-0.46	0.647	0.872
AD	EN_L6_CT	FZD6	-0.21	0.07	-3.00	0.00273	0.0478
AD	EN_L6_IT_1	FZD6	-0.09	0.09	-1.05	0.293	0.73
AD	EN_L6_IT_2	FZD6	-0.12	0.12	-1.00	0.316	0.816
AD	Endo	FZD6	-0.20	0.08	-2.48	0.0131	0.284
AD	IN_ADARB2	FZD6	-0.11	0.09	-1.20	0.229	0.639
AD	IN_LAMP5_LHX6	FZD6	-0.11	0.12	-0.93	0.353	0.821
AD	IN_LAMP5_RELN	FZD6	0.14	0.11	1.26	0.209	0.686
AD	IN_PVALB	FZD6	0.01	0.09	0.10	0.917	0.981
AD	IN_SST	FZD6	-0.12	0.10	-1.24	0.214	0.703
AD	IN_VIP	FZD6	-0.01	0.07	-0.18	0.853	0.946
AD	Micro	FZD6	0.21	0.12	1.79	0.0739	0.267
AD	OPC	FZD6	-0.04	0.05	-0.66	0.512	0.829
AD	Oligo	FZD6	0.21	0.10	2.11	0.0348	0.144
AD	VLMC	FZD6	-0.14	0.11	-1.25	0.211	0.545
AD	Astro	FZD7	0.37	0.08	4.85	1.25e-06	6.36e-05
AD	EN_L3_5_IT_1	FZD7	-0.05	0.11	-0.43	0.664	0.858
AD	Astro	FZD8	0.08	0.09	0.84	0.402	0.601
AD	EN_L2_3_IT	FZD8	0.25	0.10	2.51	0.0122	0.0915
AD	Oligo	FZD8	0.25	0.10	2.58	0.00987	0.0642
AD	Astro	FZD9	0.16	0.12	1.37	0.172	0.353
AD	OPC	FZD9	-0.01	0.07	-0.15	0.883	0.969
AD	Astro	FZR1	0.02	0.04	0.44	0.661	0.804
AD	EN_L2_3_IT	FZR1	0.08	0.04	2.18	0.0291	0.152
AD	EN_L3_5_IT_1	FZR1	0.11	0.06	1.85	0.0642	0.273
AD	EN_L3_5_IT_2	FZR1	0.04	0.05	0.82	0.411	0.686
AD	EN_L3_5_IT_3	FZR1	0.10	0.05	2.00	0.0451	0.172
AD	EN_L5_6_NP	FZR1	0.11	0.08	1.34	0.181	0.708
AD	EN_L6B	FZR1	0.07	0.08	0.84	0.403	0.743
AD	EN_L6_CT	FZR1	0.14	0.07	1.98	0.048	0.272
AD	EN_L6_IT_1	FZR1	0.05	0.07	0.68	0.499	0.847
AD	EN_L6_IT_2	FZR1	0.17	0.33	0.52	0.6	0.926
AD	IN_ADARB2	FZR1	0.12	0.06	1.97	0.0488	0.351
AD	IN_LAMP5_LHX6	FZR1	0.04	0.07	0.49	0.626	0.929
AD	IN_LAMP5_RELN	FZR1	0.05	0.06	0.85	0.396	0.819
AD	IN_PVALB	FZR1	0.08	0.05	1.82	0.0689	0.426
AD	IN_PVALB_CHC	FZR1	-0.06	0.09	-0.63	0.529	0.868
AD	IN_SST	FZR1	0.04	0.05	0.81	0.418	0.834
AD	IN_VIP	FZR1	0.08	0.04	2.06	0.0393	0.224
AD	Micro	FZR1	-0.05	0.06	-0.75	0.454	0.73
AD	OPC	FZR1	0.05	0.05	1.07	0.287	0.687
AD	Oligo	FZR1	0.02	0.03	0.61	0.539	0.751
AD	IN_VIP	G0S2	0.34	0.09	3.65	0.000266	0.0122
AD	OPC	G0S2	0.04	0.12	0.29	0.769	0.931
AD	Astro	G2E3	-0.08	0.03	-2.47	0.0136	0.0652
AD	EN_L2_3_IT	G2E3	0.03	0.03	0.94	0.346	0.619
AD	EN_L3_5_IT_1	G2E3	0.05	0.04	1.36	0.174	0.464
AD	EN_L3_5_IT_2	G2E3	0.08	0.04	2.20	0.0281	0.158
AD	EN_L3_5_IT_3	G2E3	0.06	0.04	1.56	0.119	0.318
AD	EN_L5_6_NP	G2E3	0.01	0.05	0.24	0.812	0.971
AD	EN_L5_ET	G2E3	-0.20	0.34	-0.59	0.556	0.999
AD	EN_L6B	G2E3	0.08	0.05	1.56	0.12	0.446
AD	EN_L6_CT	G2E3	0.01	0.05	0.23	0.819	0.952
AD	EN_L6_IT_1	G2E3	0.01	0.05	0.28	0.78	0.947
AD	EN_L6_IT_2	G2E3	0.04	0.06	0.62	0.535	0.909
AD	Endo	G2E3	-0.09	0.27	-0.32	0.746	0.961
AD	IN_ADARB2	G2E3	0.01	0.04	0.22	0.826	0.947
AD	IN_LAMP5_LHX6	G2E3	0.04	0.05	0.85	0.398	0.845
AD	IN_LAMP5_RELN	G2E3	0.05	0.04	1.22	0.222	0.696
AD	IN_PVALB	G2E3	0.05	0.04	1.31	0.191	0.632
AD	IN_PVALB_CHC	G2E3	0.03	0.06	0.57	0.566	0.886
AD	IN_SST	G2E3	0.03	0.04	0.67	0.506	0.874
AD	IN_VIP	G2E3	0.05	0.03	1.61	0.106	0.376
AD	Micro	G2E3	-0.09	0.04	-2.42	0.0155	0.102
AD	OPC	G2E3	0.01	0.03	0.40	0.689	0.903
AD	Oligo	G2E3	-0.04	0.02	-1.57	0.116	0.308
AD	PC	G2E3	-0.10	0.33	-0.30	0.762	0.988
AD	PVM	G2E3	-0.59	0.46	-1.29	0.199	0.768
AD	VLMC	G2E3	0.08	0.10	0.76	0.446	0.746
AD	Astro	G3BP1	0.02	0.04	0.66	0.507	0.692
AD	EN_L2_3_IT	G3BP1	0.06	0.03	2.18	0.0293	0.153
AD	EN_L3_5_IT_1	G3BP1	0.10	0.05	2.00	0.045	0.225
AD	EN_L3_5_IT_2	G3BP1	0.06	0.04	1.58	0.115	0.36
AD	EN_L3_5_IT_3	G3BP1	0.10	0.04	2.77	0.00565	0.0426
AD	EN_L5_6_NP	G3BP1	-0.04	0.06	-0.67	0.5	0.887
AD	EN_L5_ET	G3BP1	0.98	0.38	2.62	0.00889	0.754
AD	EN_L6B	G3BP1	0.13	0.06	2.16	0.0311	0.237
AD	EN_L6_CT	G3BP1	0.08	0.05	1.57	0.118	0.434
AD	EN_L6_IT_1	G3BP1	0.03	0.05	0.56	0.575	0.881
AD	EN_L6_IT_2	G3BP1	0.03	0.07	0.38	0.704	0.95
AD	Endo	G3BP1	-0.06	0.09	-0.71	0.476	0.89
AD	IN_ADARB2	G3BP1	0.05	0.05	1.10	0.27	0.677
AD	IN_LAMP5_LHX6	G3BP1	0.08	0.06	1.44	0.15	0.666
AD	IN_LAMP5_RELN	G3BP1	0.02	0.05	0.34	0.737	0.939
AD	IN_PVALB	G3BP1	-0.02	0.03	-0.67	0.503	0.857
AD	IN_PVALB_CHC	G3BP1	0.06	0.06	1.02	0.308	0.745
AD	IN_SST	G3BP1	0.02	0.04	0.41	0.681	0.933
AD	IN_VIP	G3BP1	0.03	0.03	0.86	0.388	0.694
AD	Micro	G3BP1	0.02	0.04	0.41	0.682	0.87
AD	OPC	G3BP1	-0.01	0.03	-0.43	0.664	0.895
AD	Oligo	G3BP1	-0.01	0.03	-0.25	0.803	0.909
AD	PC	G3BP1	0.10	0.09	1.12	0.261	0.911
AD	PVM	G3BP1	0.06	0.13	0.50	0.614	0.921
AD	VLMC	G3BP1	0.02	0.09	0.26	0.792	0.931
AD	Adaptive	G3BP2	0.12	0.15	0.81	0.416	0.92
AD	Astro	G3BP2	-0.06	0.03	-2.09	0.0367	0.126
AD	EN_L2_3_IT	G3BP2	0.03	0.03	1.16	0.246	0.519
AD	EN_L3_5_IT_1	G3BP2	0.09	0.03	2.56	0.0105	0.0976
AD	EN_L3_5_IT_2	G3BP2	0.03	0.03	0.94	0.348	0.637
AD	EN_L3_5_IT_3	G3BP2	0.06	0.03	2.24	0.0251	0.118
AD	EN_L5_6_NP	G3BP2	0.02	0.04	0.51	0.613	0.927
AD	EN_L5_ET	G3BP2	-0.14	0.33	-0.43	0.67	0.999
AD	EN_L6B	G3BP2	0.04	0.04	1.10	0.272	0.634
AD	EN_L6_CT	G3BP2	-0.01	0.03	-0.36	0.722	0.915
AD	EN_L6_IT_1	G3BP2	0.06	0.04	1.62	0.106	0.526
AD	EN_L6_IT_2	G3BP2	0.05	0.04	1.17	0.244	0.762
AD	Endo	G3BP2	0.05	0.09	0.52	0.601	0.94
AD	IN_ADARB2	G3BP2	0.03	0.04	0.67	0.501	0.822
AD	IN_LAMP5_LHX6	G3BP2	0.02	0.04	0.50	0.62	0.928
AD	IN_LAMP5_RELN	G3BP2	0.06	0.04	1.57	0.117	0.575
AD	IN_PVALB	G3BP2	0.03	0.03	0.94	0.346	0.774
AD	IN_PVALB_CHC	G3BP2	0.05	0.04	1.05	0.292	0.734
AD	IN_SST	G3BP2	0.03	0.03	1.03	0.301	0.778
AD	IN_VIP	G3BP2	0.01	0.03	0.34	0.738	0.897
AD	Micro	G3BP2	-0.01	0.04	-0.16	0.875	0.956
AD	OPC	G3BP2	-0.01	0.03	-0.20	0.844	0.957
AD	Oligo	G3BP2	-0.05	0.02	-2.48	0.0133	0.0775
AD	PC	G3BP2	0.07	0.10	0.67	0.506	0.955
AD	VLMC	G3BP2	-0.09	0.09	-0.99	0.32	0.651
AD	Astro	G6PC3	0.05	0.05	0.89	0.376	0.577
AD	EN_L2_3_IT	G6PC3	0.03	0.05	0.66	0.511	0.75
AD	EN_L3_5_IT_2	G6PC3	-0.07	0.08	-0.87	0.382	0.664
AD	EN_L3_5_IT_3	G6PC3	0.09	0.08	1.07	0.283	0.529
AD	EN_L6_IT_1	G6PC3	-0.31	0.28	-1.11	0.267	0.711
AD	IN_PVALB	G6PC3	0.09	0.07	1.16	0.248	0.698
AD	IN_VIP	G6PC3	0.09	0.07	1.24	0.214	0.525
AD	OPC	G6PC3	0.05	0.07	0.71	0.475	0.813
AD	Oligo	G6PC3	-0.03	0.04	-0.77	0.443	0.68
AD	Astro	G6PD	0.05	0.06	0.79	0.429	0.626
AD	EN_L2_3_IT	G6PD	0.05	0.05	0.92	0.357	0.628
AD	EN_L3_5_IT_2	G6PD	-0.03	0.07	-0.37	0.714	0.88
AD	EN_L3_5_IT_3	G6PD	0.02	0.08	0.21	0.833	0.923
AD	EN_L6_IT_1	G6PD	0.35	0.34	1.04	0.3	0.737
AD	IN_PVALB	G6PD	0.43	0.30	1.44	0.151	0.576
AD	IN_VIP	G6PD	-0.11	0.08	-1.30	0.192	0.5
AD	Micro	G6PD	-0.02	0.08	-0.28	0.781	0.914
AD	Oligo	G6PD	0.01	0.04	0.20	0.845	0.93
AD	Astro	GAA	-0.02	0.04	-0.54	0.587	0.752
AD	EN_L2_3_IT	GAA	-0.15	0.04	-3.45	0.000551	0.0144
AD	EN_L3_5_IT_1	GAA	-0.09	0.07	-1.44	0.15	0.433
AD	EN_L3_5_IT_2	GAA	-0.15	0.05	-2.98	0.0029	0.0348
AD	EN_L3_5_IT_3	GAA	-0.21	0.05	-3.81	0.000139	0.00289
AD	EN_L5_6_NP	GAA	-0.07	0.09	-0.75	0.451	0.87
AD	EN_L6B	GAA	-0.15	0.09	-1.69	0.0907	0.395
AD	EN_L6_CT	GAA	-0.03	0.07	-0.36	0.72	0.915
AD	EN_L6_IT_1	GAA	-0.13	0.08	-1.75	0.0803	0.476
AD	EN_L6_IT_2	GAA	-0.07	0.09	-0.83	0.409	0.867
AD	IN_ADARB2	GAA	-0.17	0.09	-1.79	0.0737	0.41
AD	IN_LAMP5_LHX6	GAA	-0.07	0.08	-0.81	0.419	0.856
AD	IN_LAMP5_RELN	GAA	-0.19	0.07	-2.63	0.00856	0.18
AD	IN_PVALB	GAA	-0.14	0.05	-2.85	0.00436	0.111
AD	IN_PVALB_CHC	GAA	-0.17	0.10	-1.74	0.0822	0.453
AD	IN_SST	GAA	-0.11	0.06	-1.65	0.0989	0.561
AD	IN_VIP	GAA	-0.26	0.06	-4.51	6.63e-06	0.00101
AD	Micro	GAA	-0.03	0.05	-0.56	0.573	0.811
AD	OPC	GAA	-0.10	0.05	-2.20	0.028	0.288
AD	Oligo	GAA	-0.01	0.03	-0.23	0.815	0.914
AD	Astro	GAB1	0.10	0.04	2.60	0.00925	0.0492
AD	EN_L2_3_IT	GAB1	0.12	0.05	2.50	0.0123	0.0919
AD	EN_L3_5_IT_1	GAB1	0.14	0.05	2.73	0.00631	0.0721
AD	EN_L3_5_IT_2	GAB1	0.15	0.04	3.45	0.000562	0.0108
AD	EN_L3_5_IT_3	GAB1	0.23	0.08	2.91	0.00357	0.0311
AD	EN_L5_6_NP	GAB1	-0.11	0.13	-0.80	0.425	0.858
AD	EN_L5_ET	GAB1	-0.72	0.66	-1.09	0.276	0.999
AD	EN_L6B	GAB1	0.25	0.11	2.24	0.0249	0.214
AD	EN_L6_CT	GAB1	0.26	0.14	1.91	0.0557	0.298
AD	EN_L6_IT_1	GAB1	0.18	0.06	2.83	0.00461	0.126
AD	EN_L6_IT_2	GAB1	0.16	0.07	2.33	0.02	0.417
AD	Endo	GAB1	-0.13	0.10	-1.34	0.181	0.717
AD	IN_ADARB2	GAB1	0.17	0.09	1.89	0.0587	0.378
AD	IN_LAMP5_LHX6	GAB1	0.39	0.12	3.30	0.000961	0.0713
AD	IN_LAMP5_RELN	GAB1	0.06	0.10	0.64	0.52	0.874
AD	IN_PVALB	GAB1	0.10	0.06	1.57	0.117	0.523
AD	IN_PVALB_CHC	GAB1	0.19	0.11	1.71	0.0873	0.465
AD	IN_SST	GAB1	0.04	0.06	0.66	0.509	0.875
AD	IN_VIP	GAB1	0.27	0.06	4.33	1.47e-05	0.00167
AD	Micro	GAB1	0.26	0.06	4.03	5.48e-05	0.00157
AD	OPC	GAB1	0.12	0.03	3.46	0.000545	0.0517
AD	Oligo	GAB1	0.06	0.03	2.11	0.0346	0.144
AD	PC	GAB1	0.01	0.09	0.10	0.92	0.993
AD	PVM	GAB1	0.35	0.12	2.84	0.00456	0.461
AD	SMC	GAB1	0.04	0.20	0.21	0.831	0.995
AD	VLMC	GAB1	0.04	0.08	0.43	0.667	0.881
AD	Astro	GAB2	0.05	0.06	0.96	0.339	0.541
AD	EN_L2_3_IT	GAB2	-0.04	0.04	-1.01	0.311	0.583
AD	EN_L3_5_IT_1	GAB2	-0.04	0.04	-1.01	0.314	0.62
AD	EN_L3_5_IT_2	GAB2	-0.03	0.04	-0.75	0.451	0.72
AD	EN_L3_5_IT_3	GAB2	-0.05	0.04	-1.32	0.188	0.419
AD	EN_L5_6_NP	GAB2	0.01	0.08	0.18	0.86	0.978
AD	EN_L5_ET	GAB2	-0.44	0.31	-1.42	0.156	0.999
AD	EN_L6B	GAB2	-0.00	0.05	-0.04	0.969	0.992
AD	EN_L6_CT	GAB2	-0.13	0.05	-2.56	0.0103	0.112
AD	EN_L6_IT_1	GAB2	-0.04	0.05	-0.80	0.425	0.815
AD	EN_L6_IT_2	GAB2	-0.06	0.06	-0.91	0.365	0.846
AD	Endo	GAB2	-0.21	0.30	-0.69	0.491	0.897
AD	IN_ADARB2	GAB2	0.08	0.05	1.61	0.107	0.481
AD	IN_LAMP5_LHX6	GAB2	0.06	0.05	1.15	0.25	0.76
AD	IN_LAMP5_RELN	GAB2	0.04	0.05	0.83	0.407	0.825
AD	IN_PVALB	GAB2	-0.03	0.03	-0.93	0.35	0.776
AD	IN_PVALB_CHC	GAB2	-0.07	0.04	-1.86	0.0634	0.407
AD	IN_SST	GAB2	-0.12	0.04	-2.72	0.00656	0.178
AD	IN_VIP	GAB2	0.06	0.03	2.18	0.0292	0.192
AD	Micro	GAB2	0.02	0.03	0.69	0.491	0.757
AD	OPC	GAB2	0.01	0.02	0.34	0.736	0.921
AD	Oligo	GAB2	-0.03	0.03	-1.23	0.219	0.451
AD	PC	GAB2	0.13	0.10	1.26	0.207	0.898
AD	PVM	GAB2	0.01	0.07	0.20	0.843	0.974
AD	SMC	GAB2	-0.07	0.25	-0.27	0.786	0.995
AD	VLMC	GAB2	-0.23	0.10	-2.28	0.0223	0.216
AD	Adaptive	GAB3	-0.18	0.16	-1.09	0.276	0.872
AD	Astro	GAB3	0.21	0.12	1.69	0.0912	0.233
AD	EN_L2_3_IT	GAB3	-0.34	0.38	-0.92	0.359	0.629
AD	Endo	GAB3	-0.59	0.42	-1.39	0.164	0.698
AD	Micro	GAB3	0.05	0.03	1.57	0.115	0.348
AD	OPC	GAB3	-0.07	0.06	-1.03	0.303	0.699
AD	Oligo	GAB3	0.14	0.08	1.68	0.0922	0.267
AD	PC	GAB3	0.62	0.53	1.17	0.243	0.908
AD	PVM	GAB3	-0.09	0.10	-0.98	0.325	0.849
AD	EN_L2_3_IT	GAB4	-0.18	0.10	-1.85	0.0647	0.243
AD	Oligo	GAB4	-0.23	0.10	-2.31	0.0209	0.105
AD	Astro	GABARAPL1	0.03	0.05	0.52	0.606	0.766
AD	EN_L2_3_IT	GABARAPL1	0.01	0.03	0.34	0.73	0.876
AD	EN_L3_5_IT_1	GABARAPL1	0.09	0.05	1.97	0.0486	0.236
AD	EN_L3_5_IT_2	GABARAPL1	-0.02	0.04	-0.58	0.561	0.793
AD	EN_L3_5_IT_3	GABARAPL1	0.00	0.04	0.09	0.925	0.966
AD	EN_L5_6_NP	GABARAPL1	0.07	0.06	1.09	0.275	0.782
AD	EN_L5_ET	GABARAPL1	-0.19	0.46	-0.42	0.671	0.999
AD	EN_L6B	GABARAPL1	0.05	0.06	0.83	0.406	0.745
AD	EN_L6_CT	GABARAPL1	-0.11	0.06	-1.89	0.0588	0.306
AD	EN_L6_IT_1	GABARAPL1	0.01	0.06	0.18	0.857	0.969
AD	EN_L6_IT_2	GABARAPL1	0.10	0.06	1.55	0.121	0.653
AD	Endo	GABARAPL1	-0.00	0.13	-0.03	0.977	0.997
AD	IN_ADARB2	GABARAPL1	0.01	0.05	0.16	0.876	0.964
AD	IN_LAMP5_LHX6	GABARAPL1	-0.03	0.07	-0.46	0.649	0.937
AD	IN_LAMP5_RELN	GABARAPL1	-0.06	0.06	-0.99	0.324	0.781
AD	IN_PVALB	GABARAPL1	-0.02	0.04	-0.55	0.584	0.892
AD	IN_PVALB_CHC	GABARAPL1	-0.05	0.06	-0.77	0.444	0.825
AD	IN_SST	GABARAPL1	0.00	0.05	0.04	0.969	0.996
AD	IN_VIP	GABARAPL1	0.00	0.04	0.10	0.916	0.969
AD	Micro	GABARAPL1	0.06	0.09	0.74	0.461	0.735
AD	OPC	GABARAPL1	0.03	0.04	0.80	0.424	0.783
AD	Oligo	GABARAPL1	0.03	0.03	0.96	0.335	0.581
AD	PC	GABARAPL1	-0.11	0.37	-0.29	0.771	0.988
AD	VLMC	GABARAPL1	-0.02	0.15	-0.12	0.901	0.967
AD	Astro	GABARAPL2	-0.01	0.03	-0.20	0.844	0.921
AD	EN_L2_3_IT	GABARAPL2	0.12	0.04	3.16	0.00159	0.0279
AD	EN_L3_5_IT_1	GABARAPL2	0.15	0.05	2.89	0.00383	0.0539
AD	EN_L3_5_IT_2	GABARAPL2	0.08	0.04	1.87	0.062	0.255
AD	EN_L3_5_IT_3	GABARAPL2	0.13	0.04	2.96	0.0031	0.0281
AD	EN_L5_6_NP	GABARAPL2	0.14	0.08	1.85	0.0636	0.54
AD	EN_L6B	GABARAPL2	0.16	0.08	2.05	0.04	0.269
AD	EN_L6_CT	GABARAPL2	0.07	0.07	1.02	0.307	0.67
AD	EN_L6_IT_1	GABARAPL2	0.07	0.07	1.05	0.293	0.73
AD	EN_L6_IT_2	GABARAPL2	0.20	0.08	2.45	0.0141	0.359
AD	Endo	GABARAPL2	0.02	0.25	0.07	0.941	0.993
AD	IN_ADARB2	GABARAPL2	0.12	0.06	1.98	0.0476	0.349
AD	IN_LAMP5_LHX6	GABARAPL2	0.01	0.08	0.15	0.88	0.985
AD	IN_LAMP5_RELN	GABARAPL2	0.03	0.06	0.46	0.644	0.914
AD	IN_PVALB	GABARAPL2	0.03	0.04	0.67	0.504	0.857
AD	IN_PVALB_CHC	GABARAPL2	-0.00	0.07	-0.06	0.955	0.99
AD	IN_SST	GABARAPL2	0.01	0.05	0.14	0.889	0.979
AD	IN_VIP	GABARAPL2	-0.05	0.04	-1.09	0.275	0.594
AD	Micro	GABARAPL2	0.03	0.06	0.50	0.614	0.837
AD	OPC	GABARAPL2	0.05	0.04	1.39	0.165	0.567
AD	Oligo	GABARAPL2	0.01	0.03	0.40	0.692	0.852
AD	PC	GABARAPL2	0.02	0.37	0.06	0.954	0.997
AD	Astro	GABBR1	0.06	0.05	1.21	0.226	0.421
AD	EN_L2_3_IT	GABBR1	0.06	0.03	2.12	0.0337	0.164
AD	EN_L3_5_IT_1	GABBR1	0.00	0.04	0.10	0.916	0.968
AD	EN_L3_5_IT_2	GABBR1	-0.01	0.03	-0.35	0.726	0.888
AD	EN_L3_5_IT_3	GABBR1	0.00	0.03	0.04	0.97	0.988
AD	EN_L5_6_NP	GABBR1	0.10	0.05	2.14	0.0327	0.442
AD	EN_L5_ET	GABBR1	0.28	0.26	1.06	0.287	0.999
AD	EN_L6B	GABBR1	0.03	0.05	0.51	0.611	0.858
AD	EN_L6_CT	GABBR1	-0.04	0.05	-0.79	0.429	0.759
AD	EN_L6_IT_1	GABBR1	0.03	0.04	0.68	0.499	0.847
AD	EN_L6_IT_2	GABBR1	0.10	0.05	1.99	0.0469	0.517
AD	IN_ADARB2	GABBR1	0.00	0.04	0.04	0.972	0.992
AD	IN_LAMP5_LHX6	GABBR1	-0.03	0.05	-0.63	0.526	0.902
AD	IN_LAMP5_RELN	GABBR1	-0.02	0.04	-0.60	0.55	0.883
AD	IN_PVALB	GABBR1	-0.04	0.03	-1.53	0.126	0.537
AD	IN_PVALB_CHC	GABBR1	-0.05	0.04	-1.09	0.277	0.724
AD	IN_SST	GABBR1	-0.01	0.03	-0.43	0.669	0.929
AD	IN_VIP	GABBR1	-0.01	0.03	-0.22	0.823	0.932
AD	Micro	GABBR1	-0.05	0.08	-0.65	0.515	0.775
AD	OPC	GABBR1	-0.01	0.02	-0.59	0.558	0.85
AD	Oligo	GABBR1	0.12	0.04	3.11	0.00188	0.0219
AD	PC	GABBR1	0.08	0.07	1.05	0.294	0.921
AD	SMC	GABBR1	0.91	0.64	1.44	0.151	0.995
AD	VLMC	GABBR1	0.20	0.08	2.55	0.0106	0.165
AD	Astro	GABBR2	-0.10	0.06	-1.55	0.12	0.28
AD	EN_L2_3_IT	GABBR2	-0.02	0.03	-0.67	0.503	0.744
AD	EN_L3_5_IT_1	GABBR2	-0.01	0.03	-0.38	0.706	0.88
AD	EN_L3_5_IT_2	GABBR2	-0.04	0.03	-1.24	0.216	0.503
AD	EN_L3_5_IT_3	GABBR2	-0.02	0.03	-0.76	0.45	0.683
AD	EN_L5_6_NP	GABBR2	0.01	0.03	0.48	0.63	0.93
AD	EN_L5_ET	GABBR2	0.19	0.22	0.89	0.376	0.999
AD	EN_L6B	GABBR2	-0.02	0.04	-0.45	0.653	0.874
AD	EN_L6_CT	GABBR2	-0.12	0.04	-3.24	0.00119	0.0262
AD	EN_L6_IT_1	GABBR2	-0.08	0.04	-2.02	0.0432	0.371
AD	EN_L6_IT_2	GABBR2	-0.04	0.05	-0.86	0.391	0.859
AD	Endo	GABBR2	0.07	0.32	0.22	0.825	0.975
AD	IN_ADARB2	GABBR2	0.04	0.03	1.34	0.182	0.59
AD	IN_LAMP5_LHX6	GABBR2	-0.02	0.04	-0.51	0.612	0.928
AD	IN_LAMP5_RELN	GABBR2	-0.03	0.03	-0.97	0.33	0.785
AD	IN_PVALB	GABBR2	0.04	0.03	1.45	0.148	0.574
AD	IN_PVALB_CHC	GABBR2	-0.02	0.03	-0.51	0.61	0.901
AD	IN_SST	GABBR2	-0.06	0.04	-1.66	0.0974	0.56
AD	IN_VIP	GABBR2	-0.03	0.02	-1.30	0.193	0.501
AD	Micro	GABBR2	-0.02	0.07	-0.29	0.769	0.909
AD	OPC	GABBR2	-0.08	0.05	-1.67	0.0955	0.462
AD	Oligo	GABBR2	0.00	0.06	0.05	0.963	0.984
AD	PC	GABBR2	0.11	0.50	0.21	0.83	0.988
AD	Astro	GABPA	0.05	0.04	1.36	0.173	0.354
AD	EN_L2_3_IT	GABPA	0.08	0.03	2.68	0.00726	0.0673
AD	EN_L3_5_IT_1	GABPA	0.14	0.05	2.75	0.00604	0.0704
AD	EN_L3_5_IT_2	GABPA	0.08	0.04	2.11	0.0346	0.179
AD	EN_L3_5_IT_3	GABPA	0.15	0.04	4.08	4.48e-05	0.00117
AD	EN_L5_6_NP	GABPA	0.04	0.07	0.60	0.546	0.906
AD	EN_L5_ET	GABPA	-0.60	0.46	-1.32	0.187	0.999
AD	EN_L6B	GABPA	0.17	0.06	2.76	0.00584	0.0996
AD	EN_L6_CT	GABPA	0.05	0.06	0.92	0.36	0.712
AD	EN_L6_IT_1	GABPA	0.10	0.06	1.57	0.116	0.547
AD	EN_L6_IT_2	GABPA	0.01	0.07	0.13	0.896	0.987
AD	Endo	GABPA	-0.34	0.23	-1.46	0.145	0.675
AD	IN_ADARB2	GABPA	0.09	0.05	1.73	0.0835	0.431
AD	IN_LAMP5_LHX6	GABPA	0.10	0.07	1.41	0.159	0.678
AD	IN_LAMP5_RELN	GABPA	0.08	0.05	1.42	0.157	0.63
AD	IN_PVALB	GABPA	0.08	0.04	1.84	0.0665	0.419
AD	IN_PVALB_CHC	GABPA	0.14	0.08	1.67	0.0955	0.483
AD	IN_SST	GABPA	0.09	0.05	1.61	0.107	0.581
AD	IN_VIP	GABPA	0.07	0.04	1.91	0.0556	0.268
AD	Micro	GABPA	0.08	0.05	1.53	0.126	0.366
AD	OPC	GABPA	0.12	0.04	3.13	0.00176	0.093
AD	Oligo	GABPA	0.06	0.03	2.03	0.0425	0.164
AD	PC	GABPA	-0.46	0.31	-1.51	0.131	0.871
AD	Astro	GABPB1	0.09	0.04	2.01	0.0445	0.144
AD	EN_L2_3_IT	GABPB1	0.02	0.03	0.71	0.478	0.726
AD	EN_L3_5_IT_1	GABPB1	0.12	0.06	2.02	0.0432	0.222
AD	EN_L3_5_IT_2	GABPB1	0.06	0.04	1.30	0.193	0.474
AD	EN_L3_5_IT_3	GABPB1	0.09	0.05	2.07	0.0382	0.155
AD	EN_L5_6_NP	GABPB1	0.05	0.08	0.61	0.544	0.905
AD	EN_L6B	GABPB1	0.00	0.08	0.03	0.973	0.993
AD	EN_L6_CT	GABPB1	0.04	0.08	0.57	0.569	0.846
AD	EN_L6_IT_1	GABPB1	0.01	0.06	0.16	0.877	0.974
AD	EN_L6_IT_2	GABPB1	0.02	0.10	0.16	0.876	0.985
AD	Endo	GABPB1	0.31	0.26	1.22	0.221	0.762
AD	IN_ADARB2	GABPB1	0.06	0.07	0.79	0.428	0.784
AD	IN_LAMP5_LHX6	GABPB1	0.11	0.09	1.24	0.213	0.734
AD	IN_LAMP5_RELN	GABPB1	0.08	0.08	1.05	0.292	0.755
AD	IN_PVALB	GABPB1	0.03	0.05	0.54	0.59	0.893
AD	IN_PVALB_CHC	GABPB1	-0.07	0.10	-0.72	0.474	0.842
AD	IN_SST	GABPB1	0.06	0.06	0.97	0.332	0.794
AD	IN_VIP	GABPB1	0.06	0.05	1.39	0.164	0.466
AD	Micro	GABPB1	0.05	0.05	0.95	0.341	0.63
AD	OPC	GABPB1	0.02	0.04	0.45	0.65	0.89
AD	Oligo	GABPB1	0.08	0.03	2.87	0.00406	0.0358
AD	PC	GABPB1	0.39	0.37	1.05	0.293	0.92
AD	Astro	GABPB2	0.04	0.04	0.94	0.348	0.549
AD	EN_L2_3_IT	GABPB2	-0.03	0.04	-0.78	0.435	0.692
AD	EN_L3_5_IT_1	GABPB2	0.04	0.05	0.79	0.429	0.719
AD	EN_L3_5_IT_2	GABPB2	0.04	0.05	0.86	0.388	0.669
AD	EN_L3_5_IT_3	GABPB2	-0.02	0.05	-0.40	0.691	0.848
AD	EN_L5_6_NP	GABPB2	-0.03	0.07	-0.42	0.676	0.943
AD	EN_L5_ET	GABPB2	0.30	0.52	0.57	0.567	0.999
AD	EN_L6B	GABPB2	-0.02	0.06	-0.26	0.792	0.928
AD	EN_L6_CT	GABPB2	0.04	0.06	0.66	0.51	0.81
AD	EN_L6_IT_1	GABPB2	-0.12	0.07	-1.78	0.0752	0.462
AD	EN_L6_IT_2	GABPB2	0.04	0.08	0.55	0.584	0.922
AD	IN_ADARB2	GABPB2	-0.08	0.06	-1.37	0.17	0.574
AD	IN_LAMP5_LHX6	GABPB2	-0.09	0.06	-1.59	0.111	0.6
AD	IN_LAMP5_RELN	GABPB2	-0.01	0.05	-0.25	0.8	0.956
AD	IN_PVALB	GABPB2	-0.02	0.05	-0.44	0.664	0.92
AD	IN_PVALB_CHC	GABPB2	0.01	0.07	0.12	0.905	0.98
AD	IN_SST	GABPB2	0.02	0.05	0.44	0.66	0.927
AD	IN_VIP	GABPB2	0.03	0.04	0.80	0.426	0.721
AD	Micro	GABPB2	-0.05	0.05	-0.84	0.402	0.687
AD	OPC	GABPB2	0.02	0.05	0.39	0.696	0.905
AD	Oligo	GABPB2	-0.04	0.04	-1.10	0.27	0.511
AD	PC	GABPB2	-0.09	0.09	-1.00	0.317	0.933
AD	VLMC	GABPB2	-0.11	0.10	-1.09	0.277	0.609
AD	Astro	GABRA1	-0.13	0.08	-1.64	0.102	0.251
AD	EN_L2_3_IT	GABRA1	0.04	0.03	1.15	0.251	0.524
AD	EN_L3_5_IT_1	GABRA1	0.05	0.04	1.31	0.191	0.486
AD	EN_L3_5_IT_2	GABRA1	-0.06	0.03	-1.70	0.0896	0.314
AD	EN_L3_5_IT_3	GABRA1	-0.03	0.04	-0.71	0.475	0.702
AD	EN_L5_6_NP	GABRA1	0.14	0.06	2.32	0.0205	0.387
AD	EN_L5_ET	GABRA1	-0.29	0.26	-1.09	0.276	0.999
AD	EN_L6B	GABRA1	-0.13	0.05	-2.62	0.00867	0.125
AD	EN_L6_CT	GABRA1	-0.08	0.04	-1.92	0.0549	0.296
AD	EN_L6_IT_1	GABRA1	0.05	0.05	1.11	0.265	0.71
AD	EN_L6_IT_2	GABRA1	0.05	0.07	0.77	0.44	0.879
AD	IN_ADARB2	GABRA1	-0.03	0.04	-0.78	0.435	0.789
AD	IN_LAMP5_LHX6	GABRA1	0.07	0.04	1.55	0.121	0.619
AD	IN_LAMP5_RELN	GABRA1	0.03	0.04	0.89	0.373	0.806
AD	IN_PVALB	GABRA1	-0.04	0.03	-1.19	0.233	0.679
AD	IN_PVALB_CHC	GABRA1	0.04	0.04	1.07	0.284	0.731
AD	IN_SST	GABRA1	-0.17	0.05	-3.15	0.00164	0.0864
AD	IN_VIP	GABRA1	-0.05	0.03	-1.65	0.0984	0.36
AD	Micro	GABRA1	-0.05	0.08	-0.65	0.517	0.776
AD	OPC	GABRA1	-0.10	0.08	-1.30	0.194	0.599
AD	Oligo	GABRA1	-0.03	0.07	-0.51	0.612	0.802
AD	Astro	GABRA2	-0.21	0.05	-4.31	1.65e-05	0.000476
AD	EN_L2_3_IT	GABRA2	0.06	0.03	2.37	0.0177	0.113
AD	EN_L3_5_IT_1	GABRA2	-0.01	0.03	-0.34	0.736	0.893
AD	EN_L3_5_IT_2	GABRA2	0.01	0.02	0.49	0.621	0.829
AD	EN_L3_5_IT_3	GABRA2	-0.02	0.03	-0.57	0.571	0.771
AD	EN_L5_6_NP	GABRA2	0.07	0.13	0.53	0.596	0.921
AD	EN_L5_ET	GABRA2	-0.05	0.35	-0.16	0.876	0.999
AD	EN_L6B	GABRA2	-0.06	0.07	-0.86	0.39	0.733
AD	EN_L6_CT	GABRA2	0.04	0.05	0.77	0.443	0.768
AD	EN_L6_IT_1	GABRA2	0.07	0.04	1.53	0.127	0.56
AD	EN_L6_IT_2	GABRA2	0.10	0.05	1.96	0.0499	0.52
AD	IN_ADARB2	GABRA2	0.08	0.04	1.87	0.0614	0.384
AD	IN_LAMP5_LHX6	GABRA2	0.15	0.07	2.34	0.0191	0.311
AD	IN_LAMP5_RELN	GABRA2	0.15	0.05	2.90	0.00374	0.116
AD	IN_PVALB	GABRA2	0.09	0.04	2.28	0.0228	0.254
AD	IN_PVALB_CHC	GABRA2	0.14	0.12	1.19	0.234	0.685
AD	IN_SST	GABRA2	0.15	0.04	3.83	0.000129	0.0233
AD	IN_VIP	GABRA2	0.01	0.03	0.29	0.776	0.912
AD	Micro	GABRA2	-0.04	0.08	-0.46	0.649	0.855
AD	OPC	GABRA2	-0.09	0.06	-1.36	0.172	0.575
AD	Oligo	GABRA2	-0.00	0.05	-0.05	0.959	0.984
AD	Astro	GABRA3	-0.10	0.06	-1.51	0.131	0.297
AD	EN_L2_3_IT	GABRA3	0.06	0.04	1.59	0.111	0.339
AD	EN_L3_5_IT_1	GABRA3	0.27	0.07	3.87	0.000107	0.0054
AD	EN_L3_5_IT_2	GABRA3	0.18	0.04	4.19	2.84e-05	0.00111
AD	EN_L3_5_IT_3	GABRA3	0.12	0.04	3.19	0.0014	0.0159
AD	EN_L5_6_NP	GABRA3	-0.05	0.05	-1.13	0.26	0.771
AD	EN_L5_ET	GABRA3	0.03	0.25	0.11	0.914	0.999
AD	EN_L6B	GABRA3	-0.02	0.07	-0.34	0.733	0.908
AD	EN_L6_CT	GABRA3	0.01	0.04	0.13	0.895	0.974
AD	EN_L6_IT_1	GABRA3	0.04	0.05	0.80	0.426	0.815
AD	EN_L6_IT_2	GABRA3	0.07	0.07	0.91	0.362	0.845
AD	IN_ADARB2	GABRA3	-0.03	0.05	-0.58	0.565	0.853
AD	IN_LAMP5_LHX6	GABRA3	-0.03	0.06	-0.54	0.589	0.926
AD	IN_LAMP5_RELN	GABRA3	-0.09	0.07	-1.21	0.226	0.7
AD	IN_PVALB	GABRA3	0.07	0.06	1.15	0.25	0.698
AD	IN_SST	GABRA3	-0.09	0.05	-1.62	0.105	0.575
AD	IN_VIP	GABRA3	-0.05	0.04	-1.22	0.222	0.534
AD	Micro	GABRA3	-0.11	0.09	-1.25	0.21	0.489
AD	OPC	GABRA3	0.09	0.03	2.52	0.0117	0.201
AD	Oligo	GABRA3	-0.08	0.04	-1.95	0.0512	0.184
AD	Astro	GABRA4	-0.24	0.10	-2.51	0.0119	0.059
AD	EN_L2_3_IT	GABRA4	0.07	0.03	2.65	0.00799	0.0718
AD	EN_L3_5_IT_1	GABRA4	0.10	0.03	3.26	0.00113	0.0251
AD	EN_L3_5_IT_2	GABRA4	0.07	0.03	2.49	0.0128	0.0966
AD	EN_L3_5_IT_3	GABRA4	0.08	0.03	2.98	0.00288	0.0268
AD	EN_L5_6_NP	GABRA4	0.07	0.06	1.25	0.212	0.729
AD	EN_L5_ET	GABRA4	0.04	0.31	0.12	0.906	0.999
AD	EN_L6B	GABRA4	-0.08	0.09	-0.98	0.325	0.686
AD	EN_L6_CT	GABRA4	0.02	0.04	0.48	0.631	0.876
AD	EN_L6_IT_1	GABRA4	0.10	0.04	2.46	0.0137	0.226
AD	EN_L6_IT_2	GABRA4	0.09	0.05	1.63	0.103	0.625
AD	IN_ADARB2	GABRA4	0.08	0.04	2.04	0.0413	0.333
AD	IN_LAMP5_LHX6	GABRA4	0.10	0.05	2.14	0.032	0.383
AD	IN_LAMP5_RELN	GABRA4	0.06	0.04	1.64	0.101	0.552
AD	IN_PVALB	GABRA4	0.07	0.03	2.31	0.0211	0.247
AD	IN_SST	GABRA4	0.04	0.03	1.16	0.247	0.732
AD	IN_VIP	GABRA4	0.05	0.03	1.68	0.0935	0.349
AD	Micro	GABRA4	0.07	0.10	0.69	0.488	0.755
AD	OPC	GABRA4	0.09	0.09	0.96	0.336	0.726
AD	Oligo	GABRA4	-0.05	0.07	-0.63	0.528	0.741
AD	Astro	GABRA5	-0.05	0.10	-0.53	0.597	0.759
AD	EN_L2_3_IT	GABRA5	0.13	0.06	2.15	0.0319	0.159
AD	EN_L3_5_IT_1	GABRA5	-0.05	0.05	-1.04	0.299	0.606
AD	EN_L3_5_IT_2	GABRA5	-0.07	0.05	-1.56	0.118	0.365
AD	EN_L3_5_IT_3	GABRA5	0.07	0.05	1.55	0.121	0.32
AD	EN_L5_6_NP	GABRA5	0.05	0.06	0.86	0.388	0.842
AD	EN_L5_ET	GABRA5	-0.92	0.37	-2.49	0.0128	0.812
AD	EN_L6B	GABRA5	0.12	0.05	2.27	0.0232	0.206
AD	EN_L6_CT	GABRA5	-0.01	0.12	-0.08	0.933	0.982
AD	EN_L6_IT_1	GABRA5	0.00	0.08	0.05	0.959	0.993
AD	EN_L6_IT_2	GABRA5	0.09	0.09	1.04	0.298	0.807
AD	IN_ADARB2	GABRA5	-0.01	0.06	-0.21	0.833	0.949
AD	IN_LAMP5_LHX6	GABRA5	0.04	0.07	0.57	0.572	0.92
AD	IN_LAMP5_RELN	GABRA5	0.07	0.05	1.45	0.146	0.615
AD	IN_PVALB	GABRA5	-0.01	0.08	-0.18	0.86	0.969
AD	IN_PVALB_CHC	GABRA5	-0.02	0.11	-0.16	0.869	0.974
AD	IN_SST	GABRA5	0.14	0.10	1.46	0.145	0.633
AD	IN_VIP	GABRA5	-0.19	0.06	-3.19	0.0014	0.035
AD	Oligo	GABRA5	-0.03	0.07	-0.44	0.659	0.831
AD	Astro	GABRA6	0.01	0.08	0.08	0.935	0.968
AD	EN_L2_3_IT	GABRA6	-0.19	0.05	-3.49	0.000477	0.0132
AD	EN_L3_5_IT_1	GABRA6	-0.14	0.08	-1.70	0.0883	0.327
AD	EN_L3_5_IT_2	GABRA6	-0.10	0.06	-1.76	0.0789	0.291
AD	EN_L3_5_IT_3	GABRA6	-0.12	0.06	-2.10	0.036	0.149
AD	EN_L5_6_NP	GABRA6	-0.02	0.10	-0.25	0.806	0.968
AD	EN_L5_ET	GABRA6	-1.10	0.45	-2.44	0.0148	0.826
AD	EN_L6B	GABRA6	-0.38	0.10	-3.99	6.55e-05	0.00609
AD	EN_L6_CT	GABRA6	-0.15	0.08	-1.85	0.0648	0.321
AD	EN_L6_IT_1	GABRA6	-0.05	0.09	-0.50	0.615	0.896
AD	EN_L6_IT_2	GABRA6	-0.02	0.13	-0.13	0.897	0.987
AD	IN_ADARB2	GABRA6	-0.16	0.10	-1.55	0.121	0.505
AD	IN_LAMP5_LHX6	GABRA6	-0.17	0.10	-1.66	0.0963	0.574
AD	IN_LAMP5_RELN	GABRA6	-0.16	0.08	-1.89	0.0585	0.443
AD	IN_PVALB	GABRA6	-0.09	0.06	-1.36	0.173	0.608
AD	IN_PVALB_CHC	GABRA6	0.10	0.11	0.92	0.357	0.778
AD	IN_SST	GABRA6	-0.20	0.09	-2.30	0.0215	0.307
AD	IN_VIP	GABRA6	-0.25	0.07	-3.81	0.000139	0.00773
AD	Oligo	GABRA6	0.02	0.06	0.25	0.803	0.909
AD	Astro	GABRB1	-0.16	0.04	-3.76	0.000173	0.0027
AD	EN_L2_3_IT	GABRB1	0.02	0.03	0.87	0.386	0.655
AD	EN_L3_5_IT_1	GABRB1	0.05	0.03	1.78	0.0754	0.299
AD	EN_L3_5_IT_2	GABRB1	0.05	0.03	1.85	0.0643	0.259
AD	EN_L3_5_IT_3	GABRB1	0.07	0.03	2.44	0.0145	0.0825
AD	EN_L5_6_NP	GABRB1	0.04	0.03	1.26	0.208	0.729
AD	EN_L5_ET	GABRB1	0.14	0.22	0.64	0.522	0.999
AD	EN_L6B	GABRB1	0.05	0.04	1.25	0.212	0.578
AD	EN_L6_CT	GABRB1	0.02	0.04	0.59	0.558	0.84
AD	EN_L6_IT_1	GABRB1	0.05	0.03	1.46	0.145	0.587
AD	EN_L6_IT_2	GABRB1	0.05	0.05	1.03	0.302	0.81
AD	Endo	GABRB1	-0.15	0.31	-0.50	0.62	0.946
AD	IN_ADARB2	GABRB1	-0.02	0.03	-0.76	0.445	0.794
AD	IN_LAMP5_LHX6	GABRB1	0.07	0.04	1.86	0.0633	0.502
AD	IN_LAMP5_RELN	GABRB1	0.05	0.03	1.65	0.0997	0.55
AD	IN_PVALB	GABRB1	0.09	0.03	3.02	0.00254	0.0812
AD	IN_PVALB_CHC	GABRB1	0.37	0.10	3.56	0.000377	0.0212
AD	IN_SST	GABRB1	0.09	0.03	3.19	0.00141	0.079
AD	IN_VIP	GABRB1	0.03	0.02	1.38	0.168	0.469
AD	Micro	GABRB1	-0.02	0.07	-0.33	0.741	0.897
AD	OPC	GABRB1	0.02	0.04	0.42	0.676	0.899
AD	Oligo	GABRB1	0.00	0.06	0.09	0.931	0.972
AD	PC	GABRB1	0.22	0.30	0.75	0.456	0.949
AD	SMC	GABRB1	0.51	0.88	0.58	0.565	0.995
AD	VLMC	GABRB1	0.55	0.38	1.45	0.146	0.462
AD	Astro	GABRB2	-0.15	0.07	-2.18	0.0296	0.109
AD	EN_L2_3_IT	GABRB2	0.04	0.02	1.81	0.0706	0.257
AD	EN_L3_5_IT_1	GABRB2	0.09	0.03	3.44	0.000587	0.0166
AD	EN_L3_5_IT_2	GABRB2	0.09	0.02	3.87	0.000107	0.00312
AD	EN_L3_5_IT_3	GABRB2	0.07	0.02	3.10	0.00194	0.0202
AD	EN_L5_6_NP	GABRB2	0.09	0.03	2.76	0.00572	0.237
AD	EN_L5_ET	GABRB2	-0.21	0.21	-1.04	0.3	0.999
AD	EN_L6B	GABRB2	-0.01	0.03	-0.46	0.645	0.872
AD	EN_L6_CT	GABRB2	0.06	0.03	1.99	0.0462	0.267
AD	EN_L6_IT_1	GABRB2	0.05	0.04	1.34	0.179	0.629
AD	EN_L6_IT_2	GABRB2	0.09	0.05	1.77	0.0775	0.574
AD	Endo	GABRB2	-0.16	0.29	-0.56	0.578	0.932
AD	IN_ADARB2	GABRB2	0.02	0.03	0.78	0.434	0.789
AD	IN_LAMP5_LHX6	GABRB2	0.09	0.03	2.84	0.00454	0.164
AD	IN_LAMP5_RELN	GABRB2	0.08	0.03	2.70	0.00683	0.16
AD	IN_PVALB	GABRB2	0.03	0.02	1.08	0.281	0.726
AD	IN_PVALB_CHC	GABRB2	0.09	0.03	2.71	0.00669	0.135
AD	IN_SST	GABRB2	-0.05	0.04	-1.36	0.173	0.664
AD	IN_VIP	GABRB2	0.00	0.02	0.14	0.889	0.96
AD	Micro	GABRB2	0.03	0.08	0.40	0.687	0.872
AD	OPC	GABRB2	-0.13	0.07	-1.88	0.0595	0.39
AD	Oligo	GABRB2	0.02	0.07	0.32	0.751	0.884
AD	PC	GABRB2	0.12	0.13	0.92	0.359	0.934
AD	PVM	GABRB2	0.17	0.19	0.90	0.367	0.866
AD	VLMC	GABRB2	0.38	0.20	1.91	0.0564	0.307
AD	Astro	GABRB3	0.01	0.04	0.18	0.854	0.926
AD	EN_L2_3_IT	GABRB3	-0.01	0.03	-0.36	0.718	0.872
AD	EN_L3_5_IT_1	GABRB3	0.00	0.02	0.13	0.895	0.958
AD	EN_L3_5_IT_2	GABRB3	-0.02	0.02	-0.73	0.466	0.731
AD	EN_L3_5_IT_3	GABRB3	0.02	0.02	0.66	0.51	0.727
AD	EN_L5_6_NP	GABRB3	-0.01	0.03	-0.45	0.654	0.937
AD	EN_L5_ET	GABRB3	-0.22	0.19	-1.17	0.241	0.999
AD	EN_L6B	GABRB3	-0.02	0.03	-0.69	0.491	0.797
AD	EN_L6_CT	GABRB3	-0.03	0.03	-0.90	0.368	0.716
AD	EN_L6_IT_1	GABRB3	-0.01	0.03	-0.18	0.859	0.97
AD	EN_L6_IT_2	GABRB3	-0.03	0.03	-1.00	0.316	0.816
AD	Endo	GABRB3	-0.16	0.37	-0.44	0.659	0.95
AD	IN_ADARB2	GABRB3	-0.05	0.03	-2.02	0.0436	0.337
AD	IN_LAMP5_LHX6	GABRB3	-0.00	0.03	-0.10	0.92	0.988
AD	IN_LAMP5_RELN	GABRB3	-0.00	0.02	-0.01	0.992	0.999
AD	IN_PVALB	GABRB3	-0.01	0.03	-0.38	0.704	0.927
AD	IN_PVALB_CHC	GABRB3	-0.07	0.03	-2.06	0.0398	0.334
AD	IN_SST	GABRB3	-0.01	0.03	-0.48	0.634	0.915
AD	IN_VIP	GABRB3	-0.02	0.02	-1.30	0.195	0.503
AD	Micro	GABRB3	-0.00	0.08	-0.02	0.984	0.995
AD	OPC	GABRB3	-0.01	0.03	-0.37	0.711	0.912
AD	Oligo	GABRB3	0.00	0.06	0.05	0.961	0.984
AD	PC	GABRB3	-0.08	0.37	-0.21	0.836	0.99
AD	Astro	GABRD	-0.17	0.08	-2.08	0.0372	0.128
AD	EN_L2_3_IT	GABRD	-0.04	0.04	-0.92	0.358	0.628
AD	EN_L3_5_IT_1	GABRD	0.02	0.06	0.41	0.682	0.867
AD	EN_L3_5_IT_2	GABRD	-0.00	0.05	-0.06	0.955	0.983
AD	EN_L3_5_IT_3	GABRD	-0.11	0.06	-1.97	0.0487	0.182
AD	EN_L5_6_NP	GABRD	-0.13	0.10	-1.33	0.185	0.708
AD	EN_L6B	GABRD	-0.24	0.11	-2.16	0.0311	0.237
AD	EN_L6_CT	GABRD	-0.29	0.09	-3.15	0.00164	0.0333
AD	EN_L6_IT_1	GABRD	-0.05	0.08	-0.63	0.527	0.864
AD	EN_L6_IT_2	GABRD	-0.02	0.08	-0.19	0.845	0.979
AD	IN_ADARB2	GABRD	0.12	0.08	1.50	0.134	0.526
AD	IN_LAMP5_LHX6	GABRD	-0.13	0.08	-1.65	0.0996	0.582
AD	IN_LAMP5_RELN	GABRD	-0.19	0.07	-2.85	0.00432	0.125
AD	IN_PVALB	GABRD	0.04	0.04	0.98	0.328	0.763
AD	IN_PVALB_CHC	GABRD	0.04	0.06	0.60	0.55	0.878
AD	IN_SST	GABRD	0.03	0.08	0.36	0.716	0.942
AD	IN_VIP	GABRD	-0.09	0.09	-0.96	0.335	0.653
AD	Micro	GABRD	-0.10	0.11	-0.97	0.334	0.625
AD	OPC	GABRD	-0.08	0.09	-0.89	0.375	0.755
AD	Oligo	GABRD	-0.06	0.08	-0.84	0.403	0.643
AD	Astro	GABRE	0.03	0.22	0.13	0.899	0.95
AD	PC	GABRE	0.11	0.15	0.72	0.471	0.955
AD	VLMC	GABRE	0.20	0.13	1.60	0.111	0.409
AD	Astro	GABRG1	-0.12	0.06	-2.01	0.0439	0.143
AD	EN_L2_3_IT	GABRG1	0.09	0.08	1.19	0.232	0.503
AD	EN_L3_5_IT_1	GABRG1	0.18	0.07	2.40	0.0165	0.126
AD	EN_L3_5_IT_2	GABRG1	0.10	0.05	1.84	0.066	0.263
AD	EN_L3_5_IT_3	GABRG1	0.21	0.09	2.41	0.0162	0.0885
AD	EN_L6B	GABRG1	0.05	0.12	0.40	0.686	0.887
AD	EN_L6_CT	GABRG1	0.20	0.11	1.78	0.0745	0.345
AD	EN_L6_IT_1	GABRG1	-0.04	0.11	-0.37	0.712	0.93
AD	IN_ADARB2	GABRG1	0.09	0.08	1.16	0.244	0.656
AD	IN_PVALB	GABRG1	0.08	0.12	0.71	0.48	0.848
AD	IN_SST	GABRG1	0.21	0.09	2.32	0.0202	0.298
AD	IN_VIP	GABRG1	0.15	0.09	1.70	0.0887	0.34
AD	OPC	GABRG1	-0.07	0.09	-0.73	0.463	0.807
AD	Oligo	GABRG1	-0.05	0.06	-0.80	0.422	0.661
AD	Astro	GABRG2	-0.08	0.07	-1.05	0.294	0.495
AD	EN_L2_3_IT	GABRG2	0.03	0.03	1.16	0.247	0.52
AD	EN_L3_5_IT_1	GABRG2	0.03	0.03	1.19	0.235	0.537
AD	EN_L3_5_IT_2	GABRG2	0.01	0.03	0.38	0.704	0.874
AD	EN_L3_5_IT_3	GABRG2	-0.02	0.03	-0.59	0.554	0.761
AD	EN_L5_6_NP	GABRG2	0.08	0.05	1.72	0.0854	0.586
AD	EN_L5_ET	GABRG2	0.40	0.23	1.76	0.0782	0.999
AD	EN_L6B	GABRG2	-0.00	0.05	-0.07	0.942	0.985
AD	EN_L6_CT	GABRG2	-0.04	0.05	-0.91	0.365	0.714
AD	EN_L6_IT_1	GABRG2	0.06	0.05	1.27	0.204	0.658
AD	EN_L6_IT_2	GABRG2	0.09	0.05	1.72	0.0862	0.596
AD	IN_ADARB2	GABRG2	0.08	0.04	2.01	0.0446	0.34
AD	IN_LAMP5_LHX6	GABRG2	0.03	0.04	0.72	0.472	0.884
AD	IN_LAMP5_RELN	GABRG2	0.10	0.04	2.83	0.00472	0.132
AD	IN_PVALB	GABRG2	0.02	0.03	0.69	0.493	0.853
AD	IN_PVALB_CHC	GABRG2	0.07	0.04	1.59	0.112	0.518
AD	IN_SST	GABRG2	0.03	0.04	0.68	0.496	0.871
AD	IN_VIP	GABRG2	0.07	0.02	2.72	0.00646	0.0821
AD	Micro	GABRG2	-0.06	0.08	-0.67	0.501	0.765
AD	OPC	GABRG2	-0.11	0.07	-1.55	0.121	0.502
AD	Oligo	GABRG2	-0.03	0.07	-0.50	0.618	0.806
AD	Astro	GABRG3	-0.09	0.07	-1.32	0.187	0.373
AD	EN_L2_3_IT	GABRG3	-0.19	0.05	-3.43	0.000607	0.0153
AD	EN_L3_5_IT_1	GABRG3	-0.12	0.04	-3.19	0.00143	0.0289
AD	EN_L3_5_IT_2	GABRG3	-0.10	0.04	-2.50	0.0123	0.094
AD	EN_L3_5_IT_3	GABRG3	-0.06	0.04	-1.66	0.0973	0.28
AD	EN_L5_6_NP	GABRG3	-0.06	0.05	-1.20	0.231	0.743
AD	EN_L5_ET	GABRG3	0.19	0.28	0.67	0.505	0.999
AD	EN_L6B	GABRG3	-0.10	0.05	-2.11	0.0351	0.252
AD	EN_L6_CT	GABRG3	-0.15	0.04	-3.62	0.000294	0.0098
AD	EN_L6_IT_1	GABRG3	-0.25	0.07	-3.80	0.000147	0.0166
AD	EN_L6_IT_2	GABRG3	-0.36	0.08	-4.64	3.56e-06	0.00844
AD	Endo	GABRG3	-0.54	0.29	-1.82	0.069	0.515
AD	IN_ADARB2	GABRG3	-0.10	0.04	-2.43	0.0151	0.217
AD	IN_LAMP5_LHX6	GABRG3	0.05	0.04	1.37	0.171	0.694
AD	IN_LAMP5_RELN	GABRG3	0.04	0.04	1.23	0.22	0.695
AD	IN_PVALB	GABRG3	0.08	0.03	2.55	0.0109	0.177
AD	IN_PVALB_CHC	GABRG3	0.01	0.03	0.39	0.697	0.929
AD	IN_SST	GABRG3	0.14	0.05	2.72	0.00656	0.178
AD	IN_VIP	GABRG3	-0.10	0.04	-2.85	0.00438	0.0678
AD	Micro	GABRG3	-0.07	0.09	-0.77	0.441	0.721
AD	OPC	GABRG3	-0.09	0.07	-1.22	0.224	0.634
AD	Oligo	GABRG3	0.02	0.07	0.28	0.782	0.899
AD	Astro	GABRR1	0.06	0.09	0.64	0.52	0.702
AD	EN_L2_3_IT	GABRR1	-0.01	0.09	-0.15	0.879	0.946
AD	EN_L3_5_IT_2	GABRR1	0.00	0.09	0.02	0.986	0.995
AD	EN_L3_5_IT_3	GABRR1	-0.05	0.09	-0.52	0.605	0.792
AD	EN_L6_IT_1	GABRR1	1.04	0.36	2.91	0.00364	0.107
AD	IN_PVALB	GABRR1	0.07	0.10	0.72	0.471	0.843
AD	IN_VIP	GABRR1	-0.09	0.11	-0.83	0.409	0.71
AD	OPC	GABRR1	0.02	0.10	0.26	0.798	0.943
AD	Oligo	GABRR1	-0.10	0.08	-1.22	0.222	0.454
AD	Astro	GABRR2	0.29	0.11	2.54	0.0111	0.0561
AD	EN_L2_3_IT	GABRR2	-0.07	0.43	-0.16	0.876	0.945
AD	IN_VIP	GABRR2	0.54	0.10	5.61	1.98e-08	2.09e-05
AD	Oligo	GABRR2	0.26	0.10	2.67	0.00749	0.0533
AD	Astro	GAD1	-0.07	0.06	-1.17	0.243	0.441
AD	EN_L2_3_IT	GAD1	-0.08	0.06	-1.23	0.219	0.488
AD	EN_L3_5_IT_1	GAD1	-0.07	0.10	-0.76	0.447	0.73
AD	EN_L3_5_IT_2	GAD1	-0.00	0.07	-0.03	0.977	0.991
AD	EN_L3_5_IT_3	GAD1	-0.10	0.08	-1.25	0.21	0.448
AD	EN_L5_6_NP	GAD1	-0.40	0.43	-0.93	0.352	0.83
AD	EN_L6B	GAD1	0.33	0.45	0.73	0.463	0.783
AD	EN_L6_CT	GAD1	0.58	0.40	1.43	0.151	0.488
AD	EN_L6_IT_1	GAD1	0.30	0.37	0.80	0.421	0.813
AD	EN_L6_IT_2	GAD1	0.44	0.39	1.13	0.26	0.778
AD	IN_ADARB2	GAD1	-0.10	0.04	-2.71	0.00673	0.146
AD	IN_LAMP5_LHX6	GAD1	-0.02	0.05	-0.44	0.661	0.941
AD	IN_LAMP5_RELN	GAD1	-0.07	0.04	-1.70	0.0882	0.526
AD	IN_PVALB	GAD1	-0.03	0.04	-0.93	0.352	0.778
AD	IN_PVALB_CHC	GAD1	0.09	0.06	1.54	0.125	0.54
AD	IN_SST	GAD1	-0.00	0.03	-0.03	0.973	0.997
AD	IN_VIP	GAD1	-0.18	0.04	-5.15	2.54e-07	0.00011
AD	Micro	GAD1	-0.12	0.09	-1.44	0.15	0.409
AD	OPC	GAD1	0.08	0.05	1.67	0.0947	0.461
AD	Oligo	GAD1	-0.04	0.07	-0.54	0.592	0.789
AD	Astro	GAD2	-0.10	0.07	-1.35	0.177	0.36
AD	EN_L2_3_IT	GAD2	-0.08	0.07	-1.21	0.225	0.496
AD	EN_L3_5_IT_2	GAD2	-0.10	0.09	-1.08	0.278	0.567
AD	EN_L3_5_IT_3	GAD2	-0.15	0.09	-1.75	0.0804	0.25
AD	EN_L6_IT_1	GAD2	0.22	0.34	0.65	0.514	0.855
AD	IN_ADARB2	GAD2	-0.07	0.05	-1.52	0.129	0.517
AD	IN_LAMP5_LHX6	GAD2	0.02	0.04	0.54	0.588	0.925
AD	IN_LAMP5_RELN	GAD2	-0.07	0.04	-1.62	0.106	0.559
AD	IN_PVALB	GAD2	0.00	0.03	0.02	0.985	0.996
AD	IN_SST	GAD2	-0.07	0.05	-1.47	0.143	0.631
AD	IN_VIP	GAD2	-0.04	0.04	-1.24	0.216	0.527
AD	Micro	GAD2	-0.19	0.08	-2.29	0.0218	0.127
AD	OPC	GAD2	-0.06	0.08	-0.72	0.472	0.811
AD	Oligo	GAD2	0.01	0.07	0.12	0.905	0.961
AD	Astro	GADD45A	-0.16	0.16	-1.03	0.302	0.504
AD	EN_L2_3_IT	GADD45A	-0.01	0.09	-0.13	0.9	0.955
AD	EN_L3_5_IT_2	GADD45A	-0.30	0.09	-3.16	0.00159	0.023
AD	EN_L3_5_IT_3	GADD45A	-0.13	0.09	-1.40	0.162	0.384
AD	EN_L6_IT_1	GADD45A	-0.82	0.42	-1.93	0.053	0.407
AD	IN_ADARB2	GADD45A	0.20	0.10	2.11	0.0352	0.308
AD	IN_LAMP5_RELN	GADD45A	0.10	0.10	1.05	0.291	0.755
AD	IN_PVALB	GADD45A	-0.06	0.10	-0.65	0.518	0.863
AD	IN_SST	GADD45A	0.13	0.10	1.31	0.191	0.685
AD	IN_VIP	GADD45A	-0.03	0.07	-0.49	0.623	0.844
AD	OPC	GADD45A	0.26	0.10	2.47	0.0136	0.218
AD	Oligo	GADD45A	0.07	0.07	1.00	0.317	0.562
AD	Astro	GADD45B	0.14	0.17	0.83	0.408	0.607
AD	EN_L2_3_IT	GADD45B	-0.01	0.08	-0.09	0.931	0.97
AD	EN_L3_5_IT_2	GADD45B	-0.46	0.34	-1.35	0.177	0.456
AD	Endo	GADD45B	-0.08	0.13	-0.59	0.553	0.92
AD	IN_VIP	GADD45B	-0.03	0.11	-0.25	0.806	0.926
AD	OPC	GADD45B	0.41	0.23	1.81	0.0698	0.41
AD	Oligo	GADD45B	0.15	0.10	1.47	0.141	0.347
AD	PC	GADD45B	0.34	0.55	0.61	0.54	0.965
AD	Astro	GADD45G	0.28	0.14	1.96	0.0504	0.156
AD	EN_L2_3_IT	GADD45G	-0.07	0.12	-0.62	0.534	0.767
AD	IN_VIP	GADD45G	-0.14	0.09	-1.57	0.117	0.393
AD	Oligo	GADD45G	-0.09	0.10	-0.96	0.338	0.583
AD	Astro	GADD45GIP1	0.02	0.05	0.41	0.68	0.819
AD	EN_L2_3_IT	GADD45GIP1	0.14	0.06	2.36	0.0185	0.116
AD	EN_L3_5_IT_1	GADD45GIP1	0.13	0.08	1.69	0.0909	0.332
AD	EN_L3_5_IT_2	GADD45GIP1	0.12	0.07	1.75	0.0801	0.294
AD	EN_L3_5_IT_3	GADD45GIP1	0.08	0.07	1.17	0.243	0.487
AD	EN_L6_IT_1	GADD45GIP1	0.18	0.11	1.68	0.0929	0.505
AD	IN_ADARB2	GADD45GIP1	0.20	0.09	2.18	0.0293	0.286
AD	IN_LAMP5_RELN	GADD45GIP1	0.14	0.09	1.61	0.108	0.563
AD	IN_PVALB	GADD45GIP1	-0.05	0.07	-0.64	0.522	0.865
AD	IN_SST	GADD45GIP1	0.10	0.08	1.28	0.2	0.693
AD	IN_VIP	GADD45GIP1	0.02	0.06	0.39	0.698	0.879
AD	Micro	GADD45GIP1	0.05	0.08	0.60	0.548	0.795
AD	OPC	GADD45GIP1	-0.01	0.06	-0.11	0.911	0.976
AD	Oligo	GADD45GIP1	0.05	0.03	1.42	0.157	0.37
AD	EN_L6_CT	GADL1	-0.01	0.17	-0.07	0.946	0.984
AD	Astro	GAGE10	0.37	0.10	3.82	0.000134	0.00221
AD	EN_L2_3_IT	GAGE10	0.10	0.10	1.02	0.307	0.58
AD	EN_L3_5_IT_2	GAGE10	1.09	0.39	2.78	0.00541	0.0531
AD	Adaptive	GAK	-0.09	0.16	-0.58	0.56	0.96
AD	Astro	GAK	-0.02	0.03	-0.64	0.521	0.703
AD	EN_L2_3_IT	GAK	-0.01	0.03	-0.53	0.599	0.804
AD	EN_L3_5_IT_1	GAK	0.01	0.04	0.31	0.757	0.904
AD	EN_L3_5_IT_2	GAK	0.00	0.03	0.03	0.974	0.99
AD	EN_L3_5_IT_3	GAK	-0.02	0.03	-0.73	0.467	0.696
AD	EN_L5_6_NP	GAK	-0.14	0.06	-2.49	0.0126	0.316
AD	EN_L5_ET	GAK	0.32	0.35	0.90	0.368	0.999
AD	EN_L6B	GAK	-0.14	0.05	-2.67	0.00748	0.114
AD	EN_L6_CT	GAK	0.01	0.05	0.17	0.862	0.966
AD	EN_L6_IT_1	GAK	-0.05	0.05	-0.97	0.332	0.757
AD	EN_L6_IT_2	GAK	0.01	0.05	0.21	0.83	0.975
AD	Endo	GAK	0.11	0.09	1.29	0.196	0.735
AD	IN_ADARB2	GAK	0.01	0.05	0.16	0.876	0.964
AD	IN_LAMP5_LHX6	GAK	-0.06	0.06	-0.96	0.336	0.811
AD	IN_LAMP5_RELN	GAK	0.01	0.05	0.27	0.79	0.952
AD	IN_PVALB	GAK	-0.04	0.03	-1.31	0.189	0.629
AD	IN_PVALB_CHC	GAK	-0.06	0.07	-0.89	0.373	0.788
AD	IN_SST	GAK	-0.02	0.04	-0.50	0.616	0.911
AD	IN_VIP	GAK	-0.02	0.03	-0.76	0.447	0.737
AD	Micro	GAK	-0.24	0.04	-5.30	1.16e-07	9.27e-06
AD	OPC	GAK	-0.04	0.03	-1.04	0.296	0.695
AD	Oligo	GAK	0.08	0.02	3.03	0.00245	0.0259
AD	PC	GAK	-0.10	0.32	-0.30	0.765	0.988
AD	PVM	GAK	0.21	0.10	2.01	0.0441	0.652
AD	VLMC	GAK	0.05	0.09	0.51	0.608	0.847
AD	EN_L3_5_IT_1	GAL	0.28	0.11	2.60	0.00934	0.0905
AD	Astro	GAL3ST1	0.16	0.09	1.92	0.055	0.165
AD	EN_L2_3_IT	GAL3ST1	0.07	0.08	0.92	0.358	0.629
AD	EN_L3_5_IT_2	GAL3ST1	0.14	0.09	1.61	0.108	0.348
AD	EN_L3_5_IT_3	GAL3ST1	0.01	0.10	0.12	0.908	0.957
AD	EN_L6_IT_1	GAL3ST1	0.32	0.37	0.85	0.395	0.795
AD	IN_PVALB	GAL3ST1	0.20	0.10	2.07	0.0381	0.33
AD	IN_VIP	GAL3ST1	0.10	0.08	1.17	0.243	0.559
AD	OPC	GAL3ST1	0.03	0.05	0.61	0.541	0.845
AD	Oligo	GAL3ST1	0.05	0.03	1.75	0.0796	0.243
AD	Astro	GAL3ST2	0.29	0.13	2.22	0.0262	0.1
AD	EN_L2_3_IT	GAL3ST2	0.03	0.12	0.23	0.822	0.921
AD	EN_L3_5_IT_3	GAL3ST2	-0.40	0.33	-1.18	0.237	0.48
AD	IN_PVALB	GAL3ST2	-0.62	0.44	-1.39	0.164	0.597
AD	Oligo	GAL3ST2	0.19	0.12	1.58	0.114	0.305
AD	EN_L2_3_IT	GAL3ST3	0.07	0.06	1.26	0.207	0.472
AD	EN_L3_5_IT_2	GAL3ST3	0.11	0.08	1.38	0.167	0.443
AD	EN_L3_5_IT_3	GAL3ST3	-0.02	0.08	-0.24	0.812	0.915
AD	IN_PVALB	GAL3ST3	0.13	0.08	1.56	0.118	0.523
AD	IN_VIP	GAL3ST3	0.04	0.07	0.52	0.601	0.833
AD	OPC	GAL3ST3	0.03	0.09	0.39	0.693	0.905
AD	Astro	GAL3ST4	0.03	0.06	0.40	0.688	0.824
AD	EN_L2_3_IT	GAL3ST4	-0.07	0.10	-0.70	0.487	0.731
AD	Micro	GAL3ST4	-0.22	0.09	-2.52	0.0118	0.0834
AD	OPC	GAL3ST4	-0.15	0.06	-2.29	0.0219	0.258
AD	Oligo	GAL3ST4	-0.01	0.08	-0.08	0.933	0.972
AD	Astro	GALC	-0.00	0.03	-0.06	0.953	0.977
AD	EN_L2_3_IT	GALC	-0.03	0.03	-1.00	0.316	0.589
AD	EN_L3_5_IT_1	GALC	0.02	0.05	0.33	0.742	0.897
AD	EN_L3_5_IT_2	GALC	-0.02	0.04	-0.43	0.664	0.853
AD	EN_L3_5_IT_3	GALC	0.00	0.04	0.04	0.965	0.985
AD	EN_L5_6_NP	GALC	0.02	0.08	0.26	0.795	0.966
AD	EN_L5_ET	GALC	-0.41	0.42	-0.96	0.337	0.999
AD	EN_L6B	GALC	0.09	0.07	1.18	0.239	0.61
AD	EN_L6_CT	GALC	-0.03	0.06	-0.50	0.618	0.871
AD	EN_L6_IT_1	GALC	-0.01	0.06	-0.20	0.843	0.966
AD	EN_L6_IT_2	GALC	-0.01	0.08	-0.17	0.866	0.982
AD	Endo	GALC	-0.88	0.42	-2.10	0.0355	0.428
AD	IN_ADARB2	GALC	0.01	0.05	0.10	0.918	0.979
AD	IN_LAMP5_LHX6	GALC	0.00	0.07	0.04	0.965	0.994
AD	IN_LAMP5_RELN	GALC	-0.02	0.06	-0.28	0.778	0.95
AD	IN_PVALB	GALC	0.03	0.04	0.76	0.446	0.831
AD	IN_PVALB_CHC	GALC	-0.00	0.07	-0.06	0.956	0.99
AD	IN_SST	GALC	-0.06	0.05	-1.10	0.273	0.756
AD	IN_VIP	GALC	0.02	0.04	0.41	0.679	0.871
AD	Micro	GALC	0.19	0.06	3.25	0.00117	0.0163
AD	OPC	GALC	0.01	0.03	0.25	0.804	0.944
AD	Oligo	GALC	0.06	0.03	2.39	0.0168	0.0904
AD	PC	GALC	-0.11	0.35	-0.31	0.756	0.988
AD	PVM	GALC	0.06	0.50	0.11	0.909	0.985
AD	VLMC	GALC	-0.30	0.29	-1.02	0.308	0.641
AD	Astro	GALE	0.13	0.05	2.46	0.014	0.0663
AD	EN_L2_3_IT	GALE	-0.01	0.04	-0.21	0.83	0.925
AD	EN_L3_5_IT_1	GALE	-0.03	0.08	-0.34	0.732	0.892
AD	EN_L3_5_IT_2	GALE	-0.05	0.06	-0.77	0.44	0.709
AD	EN_L3_5_IT_3	GALE	0.02	0.06	0.31	0.755	0.885
AD	EN_L6_CT	GALE	0.85	0.34	2.48	0.0131	0.129
AD	EN_L6_IT_1	GALE	0.09	0.08	1.03	0.303	0.738
AD	IN_ADARB2	GALE	0.04	0.09	0.45	0.656	0.888
AD	IN_LAMP5_RELN	GALE	0.06	0.09	0.62	0.536	0.878
AD	IN_PVALB	GALE	0.08	0.06	1.20	0.232	0.677
AD	IN_SST	GALE	0.11	0.08	1.30	0.195	0.691
AD	IN_VIP	GALE	-0.01	0.06	-0.25	0.805	0.925
AD	Micro	GALE	0.02	0.09	0.25	0.799	0.923
AD	OPC	GALE	0.01	0.06	0.09	0.925	0.979
AD	Oligo	GALE	-0.01	0.05	-0.23	0.814	0.914
AD	Astro	GALK1	-0.04	0.07	-0.57	0.571	0.74
AD	EN_L2_3_IT	GALK1	-0.12	0.08	-1.56	0.119	0.351
AD	EN_L3_5_IT_2	GALK1	0.26	0.36	0.72	0.473	0.735
AD	EN_L3_5_IT_3	GALK1	0.46	0.30	1.54	0.124	0.325
AD	IN_PVALB	GALK1	0.03	0.33	0.09	0.927	0.984
AD	IN_VIP	GALK1	-0.04	0.09	-0.41	0.68	0.872
AD	OPC	GALK1	0.03	0.08	0.32	0.746	0.924
AD	Oligo	GALK1	-0.02	0.06	-0.40	0.691	0.851
AD	Astro	GALK2	-0.03	0.03	-1.13	0.258	0.459
AD	EN_L2_3_IT	GALK2	-0.01	0.02	-0.47	0.636	0.826
AD	EN_L3_5_IT_1	GALK2	0.07	0.03	2.35	0.0189	0.137
AD	EN_L3_5_IT_2	GALK2	-0.01	0.02	-0.27	0.788	0.917
AD	EN_L3_5_IT_3	GALK2	0.00	0.02	0.13	0.896	0.952
AD	EN_L5_6_NP	GALK2	0.03	0.04	0.83	0.405	0.848
AD	EN_L5_ET	GALK2	-0.31	0.27	-1.15	0.252	0.999
AD	EN_L6B	GALK2	0.05	0.04	1.26	0.209	0.573
AD	EN_L6_CT	GALK2	0.01	0.03	0.26	0.798	0.945
AD	EN_L6_IT_1	GALK2	0.02	0.04	0.55	0.584	0.884
AD	EN_L6_IT_2	GALK2	0.02	0.04	0.37	0.709	0.95
AD	Endo	GALK2	0.04	0.10	0.42	0.672	0.952
AD	IN_ADARB2	GALK2	0.00	0.04	0.08	0.939	0.985
AD	IN_LAMP5_LHX6	GALK2	0.03	0.05	0.63	0.531	0.902
AD	IN_LAMP5_RELN	GALK2	-0.02	0.04	-0.46	0.645	0.915
AD	IN_PVALB	GALK2	-0.03	0.02	-1.26	0.207	0.652
AD	IN_PVALB_CHC	GALK2	-0.01	0.05	-0.23	0.818	0.958
AD	IN_SST	GALK2	-0.03	0.03	-1.02	0.308	0.783
AD	IN_VIP	GALK2	0.00	0.03	0.15	0.88	0.957
AD	Micro	GALK2	0.04	0.04	1.08	0.282	0.569
AD	OPC	GALK2	0.04	0.03	1.35	0.176	0.58
AD	Oligo	GALK2	0.03	0.03	1.12	0.263	0.504
AD	PC	GALK2	-0.13	0.11	-1.21	0.225	0.903
AD	PVM	GALK2	0.11	0.12	0.89	0.375	0.867
AD	VLMC	GALK2	0.08	0.09	0.96	0.337	0.664
AD	Astro	GALM	0.12	0.04	3.03	0.00248	0.0189
AD	EN_L2_3_IT	GALM	0.00	0.06	0.01	0.992	0.996
AD	EN_L3_5_IT_1	GALM	0.12	0.08	1.47	0.143	0.421
AD	EN_L3_5_IT_2	GALM	0.03	0.07	0.35	0.725	0.887
AD	EN_L3_5_IT_3	GALM	0.07	0.07	1.00	0.315	0.564
AD	EN_L5_6_NP	GALM	0.06	0.29	0.21	0.837	0.974
AD	EN_L6B	GALM	-0.05	0.47	-0.11	0.913	0.976
AD	EN_L6_CT	GALM	-0.03	0.11	-0.23	0.821	0.952
AD	EN_L6_IT_1	GALM	0.00	0.11	0.00	0.999	1
AD	EN_L6_IT_2	GALM	0.08	0.12	0.68	0.496	0.895
AD	Endo	GALM	0.24	0.40	0.60	0.545	0.918
AD	IN_LAMP5_RELN	GALM	0.02	0.11	0.19	0.848	0.967
AD	IN_PVALB	GALM	-0.08	0.07	-1.19	0.234	0.682
AD	IN_PVALB_CHC	GALM	-0.71	0.44	-1.61	0.106	0.506
AD	IN_SST	GALM	0.06	0.09	0.69	0.493	0.871
AD	IN_VIP	GALM	-0.12	0.08	-1.53	0.127	0.41
AD	Micro	GALM	0.16	0.05	2.88	0.00397	0.0393
AD	OPC	GALM	0.06	0.08	0.83	0.404	0.772
AD	Oligo	GALM	0.25	0.07	3.54	0.000398	0.00809
AD	PVM	GALM	0.18	0.19	0.96	0.337	0.855
AD	Astro	GALNS	0.15	0.05	3.35	0.000796	0.00843
AD	EN_L2_3_IT	GALNS	0.02	0.04	0.54	0.587	0.797
AD	EN_L3_5_IT_1	GALNS	0.07	0.07	0.90	0.368	0.667
AD	EN_L3_5_IT_2	GALNS	-0.01	0.06	-0.19	0.851	0.945
AD	EN_L3_5_IT_3	GALNS	-0.04	0.06	-0.73	0.468	0.697
AD	EN_L5_6_NP	GALNS	-0.08	0.36	-0.23	0.815	0.971
AD	EN_L5_ET	GALNS	-0.50	0.48	-1.03	0.301	0.999
AD	EN_L6B	GALNS	-0.09	0.09	-0.98	0.326	0.687
AD	EN_L6_CT	GALNS	0.09	0.08	1.19	0.234	0.596
AD	EN_L6_IT_1	GALNS	-0.06	0.07	-0.78	0.433	0.82
AD	EN_L6_IT_2	GALNS	-0.02	0.11	-0.18	0.857	0.981
AD	IN_ADARB2	GALNS	-0.00	0.07	-0.05	0.962	0.989
AD	IN_LAMP5_LHX6	GALNS	-0.01	0.07	-0.18	0.854	0.982
AD	IN_LAMP5_RELN	GALNS	0.01	0.07	0.15	0.879	0.974
AD	IN_PVALB	GALNS	0.05	0.05	1.03	0.305	0.749
AD	IN_PVALB_CHC	GALNS	-0.03	0.09	-0.32	0.75	0.944
AD	IN_SST	GALNS	-0.02	0.06	-0.39	0.695	0.936
AD	IN_VIP	GALNS	0.04	0.05	0.86	0.389	0.694
AD	Micro	GALNS	0.09	0.06	1.53	0.126	0.366
AD	OPC	GALNS	0.05	0.06	0.88	0.38	0.759
AD	Oligo	GALNS	0.13	0.04	3.27	0.00109	0.0154
AD	Astro	GALNT1	-0.08	0.03	-3.01	0.00263	0.0198
AD	EN_L2_3_IT	GALNT1	0.05	0.03	2.04	0.0414	0.186
AD	EN_L3_5_IT_1	GALNT1	0.06	0.03	1.64	0.101	0.351
AD	EN_L3_5_IT_2	GALNT1	-0.00	0.03	-0.15	0.879	0.954
AD	EN_L3_5_IT_3	GALNT1	0.15	0.03	4.68	2.88e-06	0.000133
AD	EN_L5_6_NP	GALNT1	-0.08	0.04	-1.83	0.0674	0.549
AD	EN_L5_ET	GALNT1	0.41	0.28	1.50	0.134	0.999
AD	EN_L6B	GALNT1	0.05	0.05	0.96	0.337	0.697
AD	EN_L6_CT	GALNT1	0.07	0.04	1.68	0.0926	0.384
AD	EN_L6_IT_1	GALNT1	0.07	0.05	1.46	0.144	0.584
AD	EN_L6_IT_2	GALNT1	-0.02	0.06	-0.37	0.709	0.95
AD	Endo	GALNT1	0.07	0.10	0.70	0.484	0.893
AD	IN_ADARB2	GALNT1	-0.09	0.05	-1.92	0.0544	0.369
AD	IN_LAMP5_LHX6	GALNT1	-0.02	0.05	-0.35	0.728	0.954
AD	IN_LAMP5_RELN	GALNT1	-0.06	0.04	-1.66	0.097	0.544
AD	IN_PVALB	GALNT1	0.05	0.03	1.77	0.0772	0.445
AD	IN_PVALB_CHC	GALNT1	0.03	0.05	0.56	0.573	0.887
AD	IN_SST	GALNT1	-0.01	0.04	-0.34	0.737	0.948
AD	IN_VIP	GALNT1	0.02	0.03	0.85	0.396	0.7
AD	Micro	GALNT1	0.06	0.04	1.43	0.154	0.414
AD	OPC	GALNT1	-0.05	0.03	-1.57	0.117	0.498
AD	Oligo	GALNT1	-0.03	0.03	-1.10	0.272	0.514
AD	PC	GALNT1	-0.07	0.10	-0.66	0.507	0.955
AD	PVM	GALNT1	0.18	0.12	1.51	0.132	0.745
AD	VLMC	GALNT1	0.27	0.12	2.35	0.0186	0.201
AD	Adaptive	GALNT10	0.11	0.15	0.74	0.46	0.926
AD	Astro	GALNT10	-0.06	0.06	-1.05	0.294	0.495
AD	EN_L2_3_IT	GALNT10	-0.11	0.06	-1.94	0.0524	0.215
AD	EN_L3_5_IT_1	GALNT10	-0.13	0.10	-1.32	0.185	0.479
AD	EN_L3_5_IT_2	GALNT10	-0.11	0.07	-1.46	0.144	0.406
AD	EN_L3_5_IT_3	GALNT10	-0.17	0.07	-2.43	0.015	0.0842
AD	EN_L5_6_NP	GALNT10	-0.12	0.08	-1.48	0.138	0.67
AD	EN_L6B	GALNT10	-0.11	0.08	-1.32	0.187	0.547
AD	EN_L6_CT	GALNT10	-0.12	0.10	-1.28	0.201	0.554
AD	EN_L6_IT_1	GALNT10	-0.06	0.09	-0.67	0.505	0.85
AD	EN_L6_IT_2	GALNT10	-0.13	0.12	-1.06	0.291	0.803
AD	Endo	GALNT10	0.14	0.11	1.30	0.192	0.732
AD	IN_ADARB2	GALNT10	-0.15	0.10	-1.55	0.122	0.507
AD	IN_LAMP5_LHX6	GALNT10	0.01	0.09	0.16	0.874	0.984
AD	IN_LAMP5_RELN	GALNT10	0.12	0.08	1.43	0.154	0.626
AD	IN_PVALB	GALNT10	-0.03	0.08	-0.38	0.701	0.926
AD	IN_SST	GALNT10	-0.09	0.09	-1.08	0.28	0.76
AD	IN_VIP	GALNT10	0.09	0.05	1.72	0.0848	0.332
AD	Micro	GALNT10	0.11	0.05	2.33	0.0198	0.12
AD	OPC	GALNT10	-0.13	0.05	-2.69	0.00717	0.165
AD	Oligo	GALNT10	-0.08	0.03	-2.27	0.023	0.112
AD	PC	GALNT10	-0.19	0.43	-0.44	0.663	0.984
AD	PVM	GALNT10	0.05	0.14	0.36	0.716	0.94
AD	VLMC	GALNT10	0.13	0.12	1.13	0.259	0.593
AD	Adaptive	GALNT11	-0.02	0.15	-0.14	0.889	0.987
AD	Astro	GALNT11	-0.10	0.03	-3.12	0.00182	0.0151
AD	EN_L2_3_IT	GALNT11	-0.08	0.03	-3.04	0.0024	0.0352
AD	EN_L3_5_IT_1	GALNT11	-0.06	0.03	-1.88	0.0595	0.263
AD	EN_L3_5_IT_2	GALNT11	-0.09	0.03	-3.37	0.00075	0.0132
AD	EN_L3_5_IT_3	GALNT11	-0.07	0.03	-2.46	0.0139	0.0797
AD	EN_L5_6_NP	GALNT11	-0.03	0.04	-0.81	0.418	0.854
AD	EN_L5_ET	GALNT11	-0.83	0.28	-2.95	0.00318	0.578
AD	EN_L6B	GALNT11	-0.05	0.04	-1.08	0.281	0.644
AD	EN_L6_CT	GALNT11	-0.06	0.04	-1.46	0.143	0.474
AD	EN_L6_IT_1	GALNT11	0.00	0.04	0.10	0.919	0.985
AD	EN_L6_IT_2	GALNT11	-0.08	0.05	-1.62	0.105	0.626
AD	Endo	GALNT11	-0.16	0.10	-1.65	0.1	0.592
AD	IN_ADARB2	GALNT11	-0.08	0.03	-2.54	0.011	0.188
AD	IN_LAMP5_LHX6	GALNT11	-0.04	0.04	-1.13	0.26	0.766
AD	IN_LAMP5_RELN	GALNT11	-0.04	0.03	-1.29	0.199	0.676
AD	IN_PVALB	GALNT11	-0.11	0.03	-3.61	0.000308	0.021
AD	IN_PVALB_CHC	GALNT11	-0.10	0.04	-2.27	0.0233	0.263
AD	IN_SST	GALNT11	-0.10	0.03	-3.18	0.00147	0.081
AD	IN_VIP	GALNT11	-0.03	0.02	-1.34	0.18	0.485
AD	Micro	GALNT11	0.00	0.03	0.01	0.993	0.998
AD	OPC	GALNT11	-0.03	0.03	-1.12	0.264	0.671
AD	Oligo	GALNT11	-0.08	0.03	-2.77	0.00556	0.0436
AD	PC	GALNT11	-0.10	0.10	-1.00	0.317	0.933
AD	PVM	GALNT11	0.04	0.12	0.38	0.701	0.936
AD	VLMC	GALNT11	-0.04	0.09	-0.40	0.689	0.889
AD	Astro	GALNT12	0.03	0.09	0.34	0.735	0.855
AD	EN_L2_3_IT	GALNT12	-0.16	0.07	-2.24	0.0249	0.138
AD	EN_L3_5_IT_1	GALNT12	-0.09	0.10	-0.92	0.36	0.661
AD	EN_L3_5_IT_2	GALNT12	-0.12	0.07	-1.56	0.12	0.368
AD	EN_L3_5_IT_3	GALNT12	-0.18	0.07	-2.60	0.00935	0.0615
AD	EN_L5_6_NP	GALNT12	-0.19	0.07	-2.56	0.0106	0.293
AD	EN_L6B	GALNT12	-1.02	0.46	-2.23	0.0255	0.214
AD	EN_L6_CT	GALNT12	-0.10	0.10	-0.95	0.344	0.699
AD	EN_L6_IT_1	GALNT12	0.70	0.39	1.79	0.0742	0.461
AD	IN_PVALB	GALNT12	-0.05	0.07	-0.74	0.459	0.837
AD	IN_VIP	GALNT12	-0.14	0.07	-1.92	0.0552	0.267
AD	OPC	GALNT12	0.06	0.08	0.68	0.496	0.823
AD	Oligo	GALNT12	0.07	0.06	1.17	0.243	0.479
AD	Astro	GALNT13	-0.09	0.08	-1.05	0.293	0.494
AD	EN_L2_3_IT	GALNT13	0.01	0.05	0.20	0.839	0.929
AD	EN_L3_5_IT_1	GALNT13	-0.16	0.10	-1.65	0.0995	0.349
AD	EN_L3_5_IT_2	GALNT13	0.01	0.04	0.34	0.736	0.893
AD	EN_L3_5_IT_3	GALNT13	0.08	0.05	1.72	0.0852	0.259
AD	EN_L5_6_NP	GALNT13	0.03	0.04	0.82	0.411	0.851
AD	EN_L5_ET	GALNT13	0.35	0.22	1.59	0.113	0.999
AD	EN_L6B	GALNT13	0.09	0.07	1.22	0.221	0.588
AD	EN_L6_CT	GALNT13	0.11	0.04	2.61	0.00893	0.103
AD	EN_L6_IT_1	GALNT13	0.08	0.08	1.08	0.282	0.723
AD	EN_L6_IT_2	GALNT13	0.02	0.09	0.17	0.863	0.982
AD	Endo	GALNT13	-0.05	0.33	-0.14	0.889	0.984
AD	IN_ADARB2	GALNT13	0.04	0.05	0.78	0.433	0.788
AD	IN_LAMP5_LHX6	GALNT13	0.04	0.06	0.76	0.448	0.874
AD	IN_LAMP5_RELN	GALNT13	0.11	0.05	2.09	0.0367	0.357
AD	IN_PVALB	GALNT13	0.10	0.04	2.42	0.0157	0.212
AD	IN_PVALB_CHC	GALNT13	0.27	0.06	4.72	2.38e-06	0.000587
AD	IN_SST	GALNT13	0.11	0.05	2.09	0.0366	0.382
AD	IN_VIP	GALNT13	0.06	0.02	2.63	0.00851	0.0959
AD	Micro	GALNT13	0.02	0.08	0.29	0.771	0.91
AD	OPC	GALNT13	0.04	0.03	1.09	0.276	0.678
AD	Oligo	GALNT13	-0.11	0.06	-1.90	0.0574	0.198
AD	Astro	GALNT14	-0.03	0.08	-0.38	0.705	0.835
AD	EN_L2_3_IT	GALNT14	0.03	0.07	0.44	0.662	0.842
AD	EN_L3_5_IT_1	GALNT14	-0.04	0.08	-0.52	0.602	0.825
AD	EN_L3_5_IT_2	GALNT14	-0.13	0.09	-1.51	0.13	0.384
AD	EN_L3_5_IT_3	GALNT14	-0.05	0.06	-0.81	0.417	0.657
AD	EN_L5_6_NP	GALNT14	-0.13	0.07	-1.98	0.0478	0.496
AD	EN_L5_ET	GALNT14	0.55	0.41	1.32	0.187	0.999
AD	EN_L6B	GALNT14	0.04	0.08	0.46	0.647	0.872
AD	EN_L6_CT	GALNT14	-0.09	0.08	-1.10	0.27	0.636
AD	EN_L6_IT_1	GALNT14	-0.23	0.09	-2.51	0.0119	0.212
AD	EN_L6_IT_2	GALNT14	-0.13	0.07	-1.85	0.0643	0.556
AD	IN_ADARB2	GALNT14	0.13	0.09	1.41	0.158	0.559
AD	IN_LAMP5_LHX6	GALNT14	0.04	0.09	0.47	0.639	0.935
AD	IN_LAMP5_RELN	GALNT14	0.16	0.08	2.02	0.0437	0.387
AD	IN_PVALB	GALNT14	-0.02	0.06	-0.40	0.692	0.925
AD	IN_PVALB_CHC	GALNT14	-0.16	0.09	-1.74	0.0813	0.452
AD	IN_SST	GALNT14	0.04	0.04	0.97	0.333	0.795
AD	IN_VIP	GALNT14	0.06	0.04	1.44	0.15	0.445
AD	OPC	GALNT14	0.12	0.08	1.38	0.169	0.572
AD	Oligo	GALNT14	0.11	0.07	1.61	0.108	0.294
AD	Astro	GALNT15	0.30	0.12	2.58	0.00994	0.0517
AD	EN_L2_3_IT	GALNT15	-0.19	0.07	-2.80	0.00517	0.0556
AD	EN_L3_5_IT_1	GALNT15	-0.26	0.11	-2.42	0.0154	0.121
AD	EN_L3_5_IT_2	GALNT15	-0.27	0.09	-3.03	0.00242	0.0306
AD	EN_L3_5_IT_3	GALNT15	-0.25	0.09	-2.73	0.0064	0.0469
AD	EN_L6B	GALNT15	-0.29	0.12	-2.49	0.0128	0.151
AD	EN_L6_CT	GALNT15	-0.21	0.11	-1.90	0.0578	0.304
AD	EN_L6_IT_1	GALNT15	-0.28	0.11	-2.62	0.00875	0.181
AD	EN_L6_IT_2	GALNT15	-0.14	0.13	-1.05	0.295	0.804
AD	Endo	GALNT15	0.03	0.08	0.34	0.731	0.961
AD	IN_ADARB2	GALNT15	-0.12	0.11	-1.14	0.256	0.666
AD	IN_LAMP5_RELN	GALNT15	-0.04	0.12	-0.33	0.74	0.939
AD	IN_PVALB	GALNT15	-0.06	0.10	-0.62	0.534	0.869
AD	IN_SST	GALNT15	-0.08	0.09	-0.91	0.365	0.81
AD	IN_VIP	GALNT15	-0.23	0.08	-2.75	0.00595	0.0783
AD	OPC	GALNT15	0.14	0.08	1.83	0.067	0.405
AD	Oligo	GALNT15	0.05	0.06	0.87	0.383	0.625
AD	VLMC	GALNT15	0.23	0.21	1.10	0.273	0.606
AD	Astro	GALNT16	-0.09	0.15	-0.60	0.549	0.726
AD	EN_L2_3_IT	GALNT16	0.12	0.05	2.65	0.00795	0.0716
AD	EN_L3_5_IT_1	GALNT16	0.29	0.05	5.22	1.75e-07	6.02e-05
AD	EN_L3_5_IT_2	GALNT16	0.23	0.05	4.52	6.14e-06	0.000333
AD	EN_L3_5_IT_3	GALNT16	0.26	0.05	5.52	3.48e-08	4.11e-06
AD	EN_L5_6_NP	GALNT16	0.10	0.08	1.27	0.203	0.722
AD	EN_L5_ET	GALNT16	0.17	0.35	0.49	0.624	0.999
AD	EN_L6B	GALNT16	0.11	0.06	1.73	0.0842	0.383
AD	EN_L6_CT	GALNT16	0.01	0.04	0.20	0.841	0.958
AD	EN_L6_IT_1	GALNT16	0.15	0.07	2.27	0.0233	0.287
AD	EN_L6_IT_2	GALNT16	0.08	0.10	0.84	0.402	0.863
AD	IN_ADARB2	GALNT16	0.09	0.06	1.63	0.104	0.473
AD	IN_LAMP5_LHX6	GALNT16	0.14	0.08	1.83	0.0667	0.509
AD	IN_LAMP5_RELN	GALNT16	0.11	0.06	1.75	0.0805	0.509
AD	IN_PVALB	GALNT16	0.08	0.04	1.90	0.0573	0.397
AD	IN_PVALB_CHC	GALNT16	0.04	0.08	0.47	0.64	0.913
AD	IN_SST	GALNT16	0.05	0.05	0.90	0.368	0.812
AD	IN_VIP	GALNT16	0.08	0.04	2.36	0.0183	0.148
AD	OPC	GALNT16	0.10	0.06	1.63	0.102	0.472
AD	Oligo	GALNT16	0.10	0.06	1.76	0.0787	0.242
AD	Astro	GALNT17	-0.08	0.06	-1.43	0.154	0.33
AD	EN_L2_3_IT	GALNT17	-0.04	0.03	-1.49	0.136	0.376
AD	EN_L3_5_IT_1	GALNT17	-0.06	0.04	-1.83	0.0677	0.281
AD	EN_L3_5_IT_2	GALNT17	-0.07	0.04	-2.08	0.0376	0.189
AD	EN_L3_5_IT_3	GALNT17	-0.00	0.03	-0.08	0.935	0.971
AD	EN_L5_6_NP	GALNT17	-0.04	0.05	-0.85	0.396	0.845
AD	EN_L5_ET	GALNT17	0.02	0.25	0.09	0.925	0.999
AD	EN_L6B	GALNT17	-0.03	0.04	-0.71	0.479	0.792
AD	EN_L6_CT	GALNT17	0.07	0.06	1.18	0.239	0.601
AD	EN_L6_IT_1	GALNT17	-0.03	0.04	-0.77	0.441	0.821
AD	EN_L6_IT_2	GALNT17	-0.08	0.05	-1.72	0.0854	0.593
AD	Endo	GALNT17	-0.30	0.17	-1.74	0.0813	0.551
AD	IN_ADARB2	GALNT17	0.03	0.03	0.76	0.446	0.794
AD	IN_LAMP5_LHX6	GALNT17	-0.01	0.04	-0.15	0.878	0.984
AD	IN_LAMP5_RELN	GALNT17	-0.04	0.04	-1.13	0.257	0.729
AD	IN_PVALB	GALNT17	-0.05	0.03	-1.90	0.058	0.398
AD	IN_PVALB_CHC	GALNT17	-0.14	0.04	-3.44	0.000589	0.0279
AD	IN_SST	GALNT17	-0.08	0.04	-1.91	0.0559	0.453
AD	IN_VIP	GALNT17	-0.08	0.03	-2.57	0.0101	0.106
AD	Micro	GALNT17	-0.07	0.07	-1.01	0.311	0.602
AD	OPC	GALNT17	-0.07	0.06	-1.09	0.276	0.678
AD	Oligo	GALNT17	-0.01	0.05	-0.21	0.834	0.924
AD	PC	GALNT17	0.57	0.43	1.32	0.188	0.891
AD	SMC	GALNT17	0.52	0.27	1.91	0.056	0.948
AD	VLMC	GALNT17	0.38	0.20	1.85	0.0645	0.323
AD	Astro	GALNT18	0.05	0.05	0.99	0.322	0.524
AD	EN_L2_3_IT	GALNT18	-0.04	0.04	-1.12	0.262	0.536
AD	EN_L3_5_IT_1	GALNT18	0.01	0.04	0.17	0.868	0.948
AD	EN_L3_5_IT_2	GALNT18	0.04	0.04	1.14	0.253	0.544
AD	EN_L3_5_IT_3	GALNT18	0.15	0.05	2.92	0.00349	0.0306
AD	EN_L5_6_NP	GALNT18	0.14	0.14	0.96	0.336	0.818
AD	EN_L5_ET	GALNT18	0.39	0.36	1.08	0.28	0.999
AD	EN_L6B	GALNT18	0.20	0.06	3.46	0.000546	0.025
AD	EN_L6_CT	GALNT18	0.43	0.13	3.40	0.000669	0.0175
AD	EN_L6_IT_1	GALNT18	-0.01	0.05	-0.24	0.814	0.957
AD	EN_L6_IT_2	GALNT18	-0.08	0.13	-0.62	0.537	0.909
AD	Endo	GALNT18	0.16	0.08	1.94	0.0526	0.49
AD	IN_ADARB2	GALNT18	0.03	0.04	0.73	0.467	0.808
AD	IN_LAMP5_LHX6	GALNT18	-0.01	0.04	-0.17	0.866	0.983
AD	IN_LAMP5_RELN	GALNT18	0.03	0.03	0.96	0.335	0.787
AD	IN_PVALB	GALNT18	0.14	0.04	3.97	7.06e-05	0.00713
AD	IN_PVALB_CHC	GALNT18	0.05	0.16	0.29	0.771	0.947
AD	IN_SST	GALNT18	-0.04	0.06	-0.76	0.444	0.851
AD	IN_VIP	GALNT18	-0.07	0.03	-2.10	0.0354	0.211
AD	Micro	GALNT18	0.01	0.08	0.15	0.884	0.96
AD	OPC	GALNT18	0.02	0.07	0.26	0.797	0.942
AD	Oligo	GALNT18	0.13	0.05	2.90	0.00378	0.0341
AD	PC	GALNT18	-0.11	0.13	-0.83	0.406	0.939
AD	SMC	GALNT18	-0.03	0.21	-0.13	0.896	0.998
AD	Astro	GALNT2	0.02	0.05	0.41	0.681	0.819
AD	EN_L2_3_IT	GALNT2	-0.04	0.03	-1.44	0.15	0.394
AD	EN_L3_5_IT_1	GALNT2	-0.07	0.04	-1.69	0.0906	0.331
AD	EN_L3_5_IT_2	GALNT2	-0.06	0.03	-1.77	0.0764	0.285
AD	EN_L3_5_IT_3	GALNT2	-0.04	0.03	-1.28	0.201	0.437
AD	EN_L5_6_NP	GALNT2	-0.02	0.07	-0.29	0.771	0.965
AD	EN_L5_ET	GALNT2	0.47	0.31	1.51	0.131	0.999
AD	EN_L6B	GALNT2	0.06	0.06	0.95	0.34	0.698
AD	EN_L6_CT	GALNT2	0.07	0.06	1.28	0.201	0.554
AD	EN_L6_IT_1	GALNT2	-0.10	0.05	-2.18	0.0292	0.315
AD	EN_L6_IT_2	GALNT2	-0.01	0.10	-0.07	0.943	0.991
AD	Endo	GALNT2	0.07	0.09	0.75	0.456	0.881
AD	IN_ADARB2	GALNT2	0.03	0.04	0.65	0.516	0.83
AD	IN_LAMP5_LHX6	GALNT2	0.01	0.04	0.16	0.87	0.983
AD	IN_LAMP5_RELN	GALNT2	0.07	0.03	2.13	0.0335	0.343
AD	IN_PVALB	GALNT2	0.00	0.04	0.06	0.953	0.989
AD	IN_PVALB_CHC	GALNT2	0.03	0.04	0.74	0.461	0.835
AD	IN_SST	GALNT2	-0.04	0.04	-0.90	0.368	0.812
AD	IN_VIP	GALNT2	-0.07	0.03	-2.51	0.0121	0.117
AD	Micro	GALNT2	0.06	0.04	1.48	0.14	0.391
AD	OPC	GALNT2	0.03	0.04	0.67	0.503	0.827
AD	Oligo	GALNT2	0.06	0.03	1.82	0.0689	0.222
AD	PC	GALNT2	0.19	0.12	1.54	0.125	0.866
AD	PVM	GALNT2	0.45	0.11	4.04	5.28e-05	0.169
AD	SMC	GALNT2	-0.62	0.83	-0.75	0.455	0.995
AD	VLMC	GALNT2	0.15	0.13	1.11	0.266	0.598
AD	Astro	GALNT3	0.25	0.12	2.08	0.0375	0.128
AD	EN_L2_3_IT	GALNT3	0.06	0.05	1.28	0.199	0.462
AD	EN_L3_5_IT_1	GALNT3	-0.01	0.10	-0.13	0.894	0.957
AD	EN_L3_5_IT_2	GALNT3	-0.02	0.08	-0.19	0.849	0.944
AD	EN_L3_5_IT_3	GALNT3	0.22	0.11	2.06	0.0391	0.158
AD	EN_L5_6_NP	GALNT3	0.41	0.53	0.78	0.438	0.864
AD	EN_L6B	GALNT3	0.83	0.44	1.87	0.0615	0.332
AD	EN_L6_CT	GALNT3	0.35	0.45	0.77	0.439	0.766
AD	EN_L6_IT_1	GALNT3	0.05	0.08	0.59	0.554	0.873
AD	IN_LAMP5_RELN	GALNT3	0.09	0.56	0.15	0.878	0.974
AD	IN_PVALB	GALNT3	0.16	0.13	1.28	0.202	0.647
AD	IN_SST	GALNT3	-0.01	0.13	-0.07	0.944	0.99
AD	IN_VIP	GALNT3	-0.03	0.11	-0.33	0.742	0.899
AD	OPC	GALNT3	-0.02	0.06	-0.38	0.703	0.908
AD	Oligo	GALNT3	0.20	0.09	2.26	0.024	0.114
AD	Astro	GALNT6	-0.04	0.10	-0.43	0.667	0.809
AD	EN_L2_3_IT	GALNT6	0.08	0.09	0.88	0.378	0.647
AD	EN_L3_5_IT_2	GALNT6	0.12	0.34	0.37	0.713	0.88
AD	EN_L5_6_NP	GALNT6	-0.11	0.10	-1.07	0.286	0.789
AD	EN_L6B	GALNT6	-0.39	0.11	-3.51	0.000447	0.0216
AD	IN_VIP	GALNT6	-0.06	0.10	-0.53	0.593	0.829
AD	Micro	GALNT6	-0.02	0.06	-0.34	0.737	0.896
AD	Oligo	GALNT6	0.00	0.06	0.03	0.979	0.991
AD	Astro	GALNT7	0.04	0.03	1.16	0.245	0.443
AD	EN_L2_3_IT	GALNT7	-0.03	0.04	-0.90	0.367	0.638
AD	EN_L3_5_IT_1	GALNT7	0.06	0.06	0.92	0.358	0.66
AD	EN_L3_5_IT_2	GALNT7	-0.02	0.04	-0.67	0.502	0.756
AD	EN_L3_5_IT_3	GALNT7	0.03	0.03	0.78	0.437	0.673
AD	EN_L5_6_NP	GALNT7	-0.10	0.07	-1.41	0.159	0.686
AD	EN_L5_ET	GALNT7	-0.39	0.37	-1.07	0.286	0.999
AD	EN_L6B	GALNT7	-0.37	0.09	-3.91	9.29e-05	0.00739
AD	EN_L6_CT	GALNT7	0.15	0.08	2.02	0.0431	0.256
AD	EN_L6_IT_1	GALNT7	0.05	0.06	0.86	0.391	0.792
AD	EN_L6_IT_2	GALNT7	0.15	0.10	1.55	0.121	0.653
AD	Endo	GALNT7	0.04	0.10	0.40	0.687	0.955
AD	IN_ADARB2	GALNT7	0.06	0.05	1.18	0.237	0.646
AD	IN_LAMP5_LHX6	GALNT7	0.05	0.05	1.16	0.247	0.758
AD	IN_LAMP5_RELN	GALNT7	0.02	0.04	0.54	0.59	0.895
AD	IN_PVALB	GALNT7	-0.04	0.03	-1.25	0.213	0.659
AD	IN_PVALB_CHC	GALNT7	0.00	0.04	0.00	0.998	1
AD	IN_SST	GALNT7	-0.08	0.05	-1.71	0.0868	0.536
AD	IN_VIP	GALNT7	0.01	0.03	0.38	0.706	0.883
AD	Micro	GALNT7	0.15	0.04	3.98	6.92e-05	0.00187
AD	OPC	GALNT7	-0.02	0.03	-0.63	0.53	0.839
AD	Oligo	GALNT7	0.11	0.04	2.71	0.00673	0.0494
AD	PC	GALNT7	0.02	0.09	0.17	0.864	0.99
AD	PVM	GALNT7	0.21	0.13	1.62	0.105	0.728
AD	VLMC	GALNT7	-0.00	0.11	-0.04	0.966	0.989
AD	Astro	GALNT8	0.45	0.08	5.44	5.46e-08	5.26e-06
AD	EN_L2_3_IT	GALNT8	0.04	0.05	0.72	0.47	0.719
AD	EN_L3_5_IT_1	GALNT8	0.10	0.06	1.71	0.0879	0.326
AD	EN_L3_5_IT_2	GALNT8	0.09	0.04	1.96	0.0505	0.225
AD	EN_L3_5_IT_3	GALNT8	0.11	0.04	2.99	0.00277	0.026
AD	EN_L5_6_NP	GALNT8	0.08	0.07	1.16	0.244	0.754
AD	EN_L5_ET	GALNT8	-0.25	0.42	-0.60	0.547	0.999
AD	EN_L6B	GALNT8	0.03	0.06	0.52	0.606	0.855
AD	EN_L6_CT	GALNT8	0.00	0.05	0.03	0.977	0.994
AD	EN_L6_IT_1	GALNT8	-0.00	0.06	-0.03	0.978	0.998
AD	EN_L6_IT_2	GALNT8	-0.11	0.08	-1.47	0.142	0.676
AD	IN_ADARB2	GALNT8	0.21	0.05	4.06	4.97e-05	0.0102
AD	IN_LAMP5_LHX6	GALNT8	0.06	0.07	0.83	0.405	0.849
AD	IN_LAMP5_RELN	GALNT8	0.11	0.06	1.87	0.0621	0.454
AD	IN_PVALB	GALNT8	0.03	0.04	0.79	0.432	0.823
AD	IN_PVALB_CHC	GALNT8	-0.03	0.07	-0.44	0.658	0.92
AD	IN_SST	GALNT8	0.02	0.04	0.38	0.705	0.937
AD	IN_VIP	GALNT8	0.09	0.04	2.07	0.0386	0.222
AD	Micro	GALNT8	0.17	0.08	2.10	0.0362	0.176
AD	OPC	GALNT8	0.05	0.04	1.07	0.284	0.685
AD	Oligo	GALNT8	0.07	0.04	1.64	0.101	0.283
AD	Astro	GALNT9	-0.27	0.11	-2.53	0.0116	0.0576
AD	EN_L2_3_IT	GALNT9	-0.01	0.05	-0.25	0.801	0.911
AD	EN_L3_5_IT_1	GALNT9	0.04	0.06	0.69	0.491	0.764
AD	EN_L3_5_IT_2	GALNT9	-0.01	0.05	-0.16	0.871	0.952
AD	EN_L3_5_IT_3	GALNT9	-0.04	0.05	-0.81	0.419	0.658
AD	EN_L5_6_NP	GALNT9	-0.04	0.07	-0.56	0.576	0.917
AD	EN_L5_ET	GALNT9	0.32	0.33	0.95	0.343	0.999
AD	EN_L6B	GALNT9	-0.18	0.08	-2.32	0.0203	0.193
AD	EN_L6_CT	GALNT9	-0.15	0.06	-2.39	0.0168	0.15
AD	EN_L6_IT_1	GALNT9	-0.11	0.07	-1.59	0.111	0.534
AD	EN_L6_IT_2	GALNT9	-0.06	0.10	-0.61	0.544	0.912
AD	IN_ADARB2	GALNT9	-0.00	0.07	-0.06	0.948	0.985
AD	IN_LAMP5_LHX6	GALNT9	0.04	0.07	0.50	0.617	0.928
AD	IN_LAMP5_RELN	GALNT9	0.14	0.07	1.95	0.0515	0.419
AD	IN_PVALB	GALNT9	0.11	0.06	2.03	0.042	0.346
AD	IN_SST	GALNT9	0.03	0.06	0.53	0.593	0.902
AD	IN_VIP	GALNT9	0.04	0.05	0.96	0.34	0.656
AD	Oligo	GALNT9	-0.02	0.07	-0.29	0.772	0.895
AD	EN_L2_3_IT	GALNTL5	0.01	0.06	0.14	0.887	0.949
AD	EN_L3_5_IT_2	GALNTL5	0.10	0.09	1.14	0.253	0.545
AD	EN_L3_5_IT_3	GALNTL5	-0.00	0.39	-0.01	0.995	0.998
AD	EN_L6_IT_1	GALNTL5	-0.16	0.35	-0.47	0.638	0.904
AD	Oligo	GALNTL5	0.04	0.08	0.45	0.656	0.829
AD	Astro	GALNTL6	-0.08	0.06	-1.45	0.146	0.318
AD	EN_L2_3_IT	GALNTL6	0.07	0.04	1.57	0.116	0.346
AD	EN_L3_5_IT_1	GALNTL6	0.01	0.10	0.11	0.91	0.964
AD	EN_L3_5_IT_2	GALNTL6	0.17	0.09	2.02	0.0439	0.206
AD	EN_L3_5_IT_3	GALNTL6	0.25	0.06	4.30	1.7e-05	0.000547
AD	EN_L5_6_NP	GALNTL6	0.12	0.12	1.04	0.3	0.796
AD	EN_L6B	GALNTL6	-0.24	0.14	-1.74	0.0813	0.377
AD	EN_L6_CT	GALNTL6	-0.00	0.07	-0.04	0.969	0.991
AD	EN_L6_IT_1	GALNTL6	0.27	0.09	3.03	0.00247	0.0881
AD	EN_L6_IT_2	GALNTL6	0.22	0.07	3.22	0.0013	0.156
AD	Endo	GALNTL6	0.46	0.31	1.47	0.143	0.674
AD	IN_ADARB2	GALNTL6	0.02	0.04	0.48	0.629	0.879
AD	IN_LAMP5_LHX6	GALNTL6	-0.32	0.14	-2.33	0.02	0.316
AD	IN_LAMP5_RELN	GALNTL6	-0.05	0.11	-0.43	0.669	0.922
AD	IN_PVALB	GALNTL6	0.07	0.08	0.94	0.347	0.774
AD	IN_PVALB_CHC	GALNTL6	0.03	0.08	0.44	0.663	0.92
AD	IN_SST	GALNTL6	0.11	0.07	1.68	0.0921	0.55
AD	IN_VIP	GALNTL6	-0.02	0.03	-0.59	0.553	0.804
AD	Micro	GALNTL6	-0.02	0.10	-0.16	0.873	0.955
AD	OPC	GALNTL6	-0.13	0.07	-1.83	0.0671	0.405
AD	Oligo	GALNTL6	-0.02	0.06	-0.35	0.724	0.869
AD	PC	GALNTL6	0.11	0.41	0.26	0.791	0.988
AD	PVM	GALNTL6	0.05	0.27	0.20	0.843	0.974
AD	EN_L2_3_IT	GALR1	-0.10	0.10	-0.98	0.329	0.603
AD	EN_L3_5_IT_3	GALR1	-0.34	0.14	-2.40	0.0164	0.0894
AD	EN_L6B	GALR1	-0.97	0.17	-5.58	2.45e-08	2.1e-05
AD	OPC	GALR1	0.08	0.07	1.07	0.285	0.686
AD	Astro	GALT	-0.09	0.06	-1.46	0.143	0.314
AD	EN_L2_3_IT	GALT	-0.08	0.07	-1.18	0.238	0.51
AD	EN_L3_5_IT_1	GALT	-0.18	0.31	-0.57	0.568	0.809
AD	EN_L3_5_IT_2	GALT	-0.11	0.08	-1.26	0.207	0.491
AD	EN_L3_5_IT_3	GALT	-0.19	0.08	-2.33	0.0196	0.1
AD	EN_L6_IT_1	GALT	0.10	0.31	0.33	0.741	0.938
AD	IN_LAMP5_RELN	GALT	-0.04	0.09	-0.41	0.681	0.926
AD	IN_PVALB	GALT	0.07	0.08	0.88	0.379	0.795
AD	IN_VIP	GALT	-0.10	0.08	-1.24	0.217	0.529
AD	Oligo	GALT	-0.18	0.06	-2.80	0.00509	0.0414
AD	Astro	GAMT	0.04	0.05	0.84	0.4	0.599
AD	EN_L2_3_IT	GAMT	0.06	0.04	1.31	0.189	0.45
AD	EN_L3_5_IT_1	GAMT	0.02	0.08	0.20	0.841	0.939
AD	EN_L3_5_IT_2	GAMT	0.01	0.06	0.11	0.913	0.969
AD	EN_L3_5_IT_3	GAMT	-0.01	0.06	-0.24	0.812	0.915
AD	EN_L5_6_NP	GAMT	0.12	0.30	0.39	0.699	0.949
AD	EN_L6B	GAMT	-0.64	0.31	-2.04	0.041	0.272
AD	EN_L6_CT	GAMT	-0.14	0.31	-0.45	0.653	0.885
AD	EN_L6_IT_1	GAMT	0.11	0.10	1.10	0.272	0.716
AD	EN_L6_IT_2	GAMT	0.19	0.36	0.51	0.607	0.929
AD	IN_ADARB2	GAMT	0.05	0.08	0.57	0.569	0.855
AD	IN_LAMP5_RELN	GAMT	0.01	0.08	0.08	0.934	0.986
AD	IN_PVALB	GAMT	0.05	0.06	0.84	0.401	0.808
AD	IN_SST	GAMT	-0.11	0.08	-1.48	0.138	0.626
AD	IN_VIP	GAMT	-0.01	0.05	-0.13	0.9	0.963
AD	Micro	GAMT	-0.04	0.09	-0.50	0.616	0.838
AD	OPC	GAMT	0.06	0.07	0.84	0.401	0.77
AD	Oligo	GAMT	-0.15	0.04	-3.45	0.000555	0.00994
AD	Astro	GAN	-0.02	0.04	-0.56	0.577	0.744
AD	EN_L2_3_IT	GAN	0.01	0.03	0.24	0.814	0.916
AD	EN_L3_5_IT_1	GAN	0.10	0.05	2.04	0.0418	0.219
AD	EN_L3_5_IT_2	GAN	0.03	0.04	0.75	0.454	0.722
AD	EN_L3_5_IT_3	GAN	0.08	0.03	2.42	0.0155	0.0861
AD	EN_L5_6_NP	GAN	-0.05	0.05	-1.08	0.28	0.785
AD	EN_L5_ET	GAN	-0.07	0.39	-0.19	0.852	0.999
AD	EN_L6B	GAN	0.06	0.05	1.28	0.201	0.562
AD	EN_L6_CT	GAN	0.08	0.05	1.54	0.124	0.442
AD	EN_L6_IT_1	GAN	0.01	0.06	0.15	0.88	0.974
AD	EN_L6_IT_2	GAN	0.08	0.07	1.23	0.22	0.747
AD	Endo	GAN	0.02	0.11	0.16	0.874	0.98
AD	IN_ADARB2	GAN	0.05	0.04	1.30	0.193	0.603
AD	IN_LAMP5_LHX6	GAN	0.02	0.05	0.39	0.697	0.95
AD	IN_LAMP5_RELN	GAN	-0.01	0.05	-0.30	0.766	0.947
AD	IN_PVALB	GAN	0.06	0.04	1.65	0.0983	0.491
AD	IN_PVALB_CHC	GAN	-0.04	0.06	-0.61	0.541	0.873
AD	IN_SST	GAN	0.04	0.04	0.86	0.389	0.821
AD	IN_VIP	GAN	-0.01	0.03	-0.20	0.842	0.94
AD	Micro	GAN	0.09	0.05	1.87	0.0612	0.24
AD	OPC	GAN	-0.03	0.03	-0.84	0.402	0.771
AD	Oligo	GAN	0.07	0.03	2.67	0.00754	0.0536
AD	PC	GAN	-0.05	0.30	-0.17	0.867	0.99
AD	Astro	GANAB	-0.05	0.03	-1.61	0.107	0.259
AD	EN_L2_3_IT	GANAB	0.04	0.03	1.49	0.137	0.378
AD	EN_L3_5_IT_1	GANAB	-0.07	0.05	-1.51	0.132	0.405
AD	EN_L3_5_IT_2	GANAB	0.00	0.04	0.13	0.9	0.963
AD	EN_L3_5_IT_3	GANAB	-0.01	0.04	-0.40	0.691	0.848
AD	EN_L5_6_NP	GANAB	-0.01	0.07	-0.11	0.909	0.989
AD	EN_L6B	GANAB	-0.04	0.07	-0.55	0.584	0.847
AD	EN_L6_CT	GANAB	-0.12	0.06	-1.89	0.059	0.306
AD	EN_L6_IT_1	GANAB	-0.03	0.06	-0.42	0.676	0.918
AD	EN_L6_IT_2	GANAB	0.01	0.08	0.08	0.933	0.989
AD	Endo	GANAB	-0.06	0.25	-0.25	0.806	0.972
AD	IN_ADARB2	GANAB	0.00	0.06	0.03	0.978	0.994
AD	IN_LAMP5_LHX6	GANAB	-0.02	0.07	-0.30	0.766	0.965
AD	IN_LAMP5_RELN	GANAB	-0.03	0.06	-0.54	0.588	0.895
AD	IN_PVALB	GANAB	0.04	0.04	1.03	0.305	0.749
AD	IN_PVALB_CHC	GANAB	-0.03	0.08	-0.33	0.742	0.943
AD	IN_SST	GANAB	0.00	0.05	0.08	0.935	0.988
AD	IN_VIP	GANAB	-0.01	0.04	-0.34	0.733	0.896
AD	Micro	GANAB	0.06	0.04	1.38	0.168	0.432
AD	OPC	GANAB	-0.00	0.03	-0.05	0.964	0.99
AD	Oligo	GANAB	0.00	0.02	0.21	0.836	0.925
AD	PC	GANAB	-0.43	0.31	-1.39	0.165	0.891
AD	Astro	GANC	0.08	0.03	2.46	0.014	0.0664
AD	EN_L2_3_IT	GANC	0.04	0.04	0.96	0.336	0.609
AD	EN_L3_5_IT_1	GANC	0.04	0.06	0.61	0.543	0.796
AD	EN_L3_5_IT_2	GANC	0.05	0.05	1.03	0.302	0.591
AD	EN_L3_5_IT_3	GANC	0.02	0.05	0.37	0.709	0.859
AD	EN_L5_6_NP	GANC	-0.13	0.07	-1.76	0.078	0.574
AD	EN_L5_ET	GANC	0.07	0.50	0.14	0.887	0.999
AD	EN_L6B	GANC	0.03	0.09	0.37	0.711	0.899
AD	EN_L6_CT	GANC	0.02	0.07	0.23	0.821	0.952
AD	EN_L6_IT_1	GANC	0.06	0.07	0.75	0.455	0.827
AD	EN_L6_IT_2	GANC	0.12	0.09	1.43	0.152	0.685
AD	Endo	GANC	-0.49	0.33	-1.52	0.129	0.651
AD	IN_ADARB2	GANC	0.02	0.07	0.23	0.821	0.946
AD	IN_LAMP5_LHX6	GANC	-0.00	0.08	-0.05	0.96	0.993
AD	IN_LAMP5_RELN	GANC	0.07	0.07	1.01	0.314	0.771
AD	IN_PVALB	GANC	-0.06	0.05	-1.36	0.175	0.612
AD	IN_PVALB_CHC	GANC	-0.17	0.08	-2.07	0.0389	0.331
AD	IN_SST	GANC	0.03	0.06	0.60	0.551	0.888
AD	IN_VIP	GANC	0.04	0.05	0.82	0.412	0.712
AD	Micro	GANC	0.03	0.04	0.64	0.523	0.781
AD	OPC	GANC	0.05	0.04	1.22	0.222	0.63
AD	Oligo	GANC	0.11	0.03	3.23	0.00122	0.0166
AD	PC	GANC	0.06	0.38	0.16	0.872	0.99
AD	PVM	GANC	-0.32	0.48	-0.67	0.505	0.89
AD	VLMC	GANC	0.03	0.11	0.29	0.776	0.922
AD	Astro	GAP43	0.01	0.08	0.10	0.917	0.959
AD	EN_L2_3_IT	GAP43	-0.10	0.04	-2.23	0.026	0.142
AD	EN_L3_5_IT_1	GAP43	-0.03	0.03	-0.77	0.444	0.728
AD	EN_L3_5_IT_2	GAP43	-0.08	0.04	-2.15	0.0317	0.169
AD	EN_L3_5_IT_3	GAP43	-0.27	0.05	-5.90	3.71e-09	7.05e-07
AD	EN_L5_6_NP	GAP43	-0.04	0.05	-0.89	0.375	0.837
AD	EN_L5_ET	GAP43	0.14	0.27	0.50	0.614	0.999
AD	EN_L6B	GAP43	-0.11	0.07	-1.65	0.1	0.412
AD	EN_L6_CT	GAP43	-0.02	0.04	-0.61	0.543	0.833
AD	EN_L6_IT_1	GAP43	-0.11	0.05	-2.05	0.0399	0.363
AD	EN_L6_IT_2	GAP43	-0.07	0.05	-1.38	0.168	0.7
AD	IN_ADARB2	GAP43	-0.02	0.09	-0.21	0.836	0.95
AD	IN_LAMP5_LHX6	GAP43	0.06	0.06	0.88	0.377	0.836
AD	IN_LAMP5_RELN	GAP43	0.00	0.11	0.03	0.974	0.994
AD	IN_PVALB	GAP43	-0.02	0.07	-0.30	0.765	0.945
AD	IN_PVALB_CHC	GAP43	-0.08	0.05	-1.52	0.13	0.551
AD	IN_SST	GAP43	-0.04	0.04	-1.04	0.3	0.778
AD	IN_VIP	GAP43	-0.00	0.06	-0.03	0.975	0.991
AD	Micro	GAP43	-0.08	0.08	-1.00	0.315	0.605
AD	OPC	GAP43	0.12	0.11	1.08	0.278	0.679
AD	Oligo	GAP43	-0.06	0.06	-0.99	0.324	0.57
AD	Astro	GAPDH	0.05	0.05	0.87	0.385	0.587
AD	EN_L2_3_IT	GAPDH	0.19	0.05	3.43	0.000609	0.0153
AD	EN_L3_5_IT_1	GAPDH	0.14	0.06	2.30	0.0212	0.146
AD	EN_L3_5_IT_2	GAPDH	0.14	0.05	2.53	0.0115	0.0898
AD	EN_L3_5_IT_3	GAPDH	0.18	0.05	3.66	0.000257	0.00467
AD	EN_L5_6_NP	GAPDH	0.12	0.08	1.55	0.121	0.647
AD	EN_L5_ET	GAPDH	-0.13	0.49	-0.27	0.786	0.999
AD	EN_L6B	GAPDH	0.28	0.08	3.64	0.000274	0.0162
AD	EN_L6_CT	GAPDH	0.16	0.08	2.12	0.0336	0.222
AD	EN_L6_IT_1	GAPDH	0.16	0.08	2.08	0.0377	0.352
AD	EN_L6_IT_2	GAPDH	0.05	0.09	0.56	0.575	0.917
AD	Endo	GAPDH	0.02	0.08	0.31	0.759	0.962
AD	IN_ADARB2	GAPDH	0.19	0.06	3.00	0.00271	0.0951
AD	IN_LAMP5_LHX6	GAPDH	0.13	0.07	1.75	0.0802	0.549
AD	IN_LAMP5_RELN	GAPDH	0.07	0.06	1.09	0.274	0.744
AD	IN_PVALB	GAPDH	0.05	0.05	1.00	0.316	0.757
AD	IN_PVALB_CHC	GAPDH	0.03	0.07	0.42	0.677	0.921
AD	IN_SST	GAPDH	0.14	0.06	2.47	0.0136	0.25
AD	IN_VIP	GAPDH	0.07	0.05	1.31	0.191	0.498
AD	Micro	GAPDH	-0.07	0.05	-1.23	0.218	0.498
AD	OPC	GAPDH	0.09	0.05	1.90	0.0572	0.386
AD	Oligo	GAPDH	-0.00	0.04	-0.12	0.907	0.961
AD	PC	GAPDH	0.02	0.08	0.26	0.792	0.988
AD	Astro	GAPDHS	-0.10	0.09	-1.13	0.258	0.459
AD	EN_L2_3_IT	GAPDHS	-0.07	0.09	-0.80	0.424	0.685
AD	EN_L3_5_IT_2	GAPDHS	-0.10	0.10	-1.00	0.317	0.606
AD	EN_L3_5_IT_3	GAPDHS	-0.20	0.11	-1.82	0.0686	0.228
AD	EN_L6_IT_1	GAPDHS	0.08	0.38	0.22	0.829	0.961
AD	IN_PVALB	GAPDHS	0.03	0.10	0.26	0.792	0.952
AD	IN_VIP	GAPDHS	-0.08	0.10	-0.76	0.446	0.736
AD	OPC	GAPDHS	-0.22	0.10	-2.19	0.0286	0.29
AD	Oligo	GAPDHS	-0.12	0.07	-1.90	0.0569	0.197
AD	Micro	GAPT	0.40	0.54	0.74	0.462	0.735
AD	Astro	GAPVD1	-0.03	0.02	-1.42	0.156	0.332
AD	EN_L2_3_IT	GAPVD1	-0.01	0.02	-0.60	0.55	0.776
AD	EN_L3_5_IT_1	GAPVD1	-0.01	0.03	-0.43	0.665	0.859
AD	EN_L3_5_IT_2	GAPVD1	-0.03	0.03	-0.97	0.333	0.622
AD	EN_L3_5_IT_3	GAPVD1	-0.05	0.03	-1.91	0.0559	0.199
AD	EN_L5_6_NP	GAPVD1	-0.03	0.04	-0.61	0.539	0.904
AD	EN_L5_ET	GAPVD1	-0.24	0.30	-0.78	0.435	0.999
AD	EN_L6B	GAPVD1	-0.01	0.04	-0.17	0.866	0.956
AD	EN_L6_CT	GAPVD1	-0.04	0.04	-1.04	0.3	0.665
AD	EN_L6_IT_1	GAPVD1	-0.02	0.04	-0.52	0.604	0.891
AD	EN_L6_IT_2	GAPVD1	0.01	0.04	0.26	0.793	0.968
AD	Endo	GAPVD1	0.01	0.08	0.15	0.879	0.982
AD	IN_ADARB2	GAPVD1	-0.08	0.04	-2.23	0.0258	0.274
AD	IN_LAMP5_LHX6	GAPVD1	0.00	0.04	0.01	0.993	0.999
AD	IN_LAMP5_RELN	GAPVD1	-0.02	0.04	-0.68	0.498	0.862
AD	IN_PVALB	GAPVD1	-0.02	0.03	-0.72	0.472	0.844
AD	IN_PVALB_CHC	GAPVD1	-0.04	0.05	-0.81	0.417	0.806
AD	IN_SST	GAPVD1	-0.03	0.03	-0.81	0.419	0.835
AD	IN_VIP	GAPVD1	-0.04	0.03	-1.55	0.122	0.401
AD	Micro	GAPVD1	-0.08	0.03	-2.83	0.00466	0.0435
AD	OPC	GAPVD1	0.02	0.03	0.75	0.453	0.801
AD	Oligo	GAPVD1	-0.03	0.02	-1.64	0.1	0.282
AD	PC	GAPVD1	-0.05	0.08	-0.60	0.546	0.965
AD	PVM	GAPVD1	0.01	0.09	0.09	0.932	0.992
AD	SMC	GAPVD1	-0.50	0.58	-0.87	0.387	0.995
AD	VLMC	GAPVD1	0.01	0.08	0.14	0.885	0.961
AD	Astro	GAR1	0.09	0.06	1.55	0.121	0.28
AD	EN_L2_3_IT	GAR1	-0.07	0.04	-1.51	0.131	0.37
AD	EN_L3_5_IT_1	GAR1	0.07	0.09	0.81	0.418	0.71
AD	EN_L3_5_IT_2	GAR1	-0.01	0.06	-0.20	0.841	0.941
AD	EN_L3_5_IT_3	GAR1	-0.05	0.06	-0.75	0.452	0.685
AD	EN_L5_6_NP	GAR1	0.03	0.31	0.08	0.933	0.992
AD	EN_L6B	GAR1	0.26	0.33	0.77	0.444	0.772
AD	EN_L6_CT	GAR1	0.02	0.31	0.07	0.945	0.984
AD	EN_L6_IT_1	GAR1	-0.09	0.09	-0.99	0.322	0.753
AD	EN_L6_IT_2	GAR1	0.85	0.42	2.02	0.0435	0.503
AD	IN_ADARB2	GAR1	-0.13	0.09	-1.45	0.146	0.543
AD	IN_LAMP5_RELN	GAR1	-0.11	0.09	-1.21	0.224	0.698
AD	IN_PVALB	GAR1	-0.08	0.06	-1.25	0.212	0.657
AD	IN_SST	GAR1	0.00	0.08	0.01	0.992	0.997
AD	IN_VIP	GAR1	-0.05	0.06	-0.79	0.428	0.723
AD	Micro	GAR1	-0.08	0.08	-0.95	0.345	0.634
AD	OPC	GAR1	-0.03	0.06	-0.40	0.687	0.903
AD	Oligo	GAR1	-0.03	0.04	-0.85	0.393	0.634
AD	Astro	GAREM1	-0.07	0.04	-1.89	0.0594	0.175
AD	EN_L2_3_IT	GAREM1	-0.08	0.03	-2.26	0.0236	0.134
AD	EN_L3_5_IT_1	GAREM1	-0.16	0.06	-2.44	0.0146	0.118
AD	EN_L3_5_IT_2	GAREM1	-0.29	0.07	-4.28	1.9e-05	0.000824
AD	EN_L3_5_IT_3	GAREM1	0.08	0.04	1.79	0.0735	0.238
AD	EN_L5_6_NP	GAREM1	-0.15	0.04	-3.87	0.000108	0.0446
AD	EN_L5_ET	GAREM1	-0.38	0.26	-1.43	0.153	0.999
AD	EN_L6B	GAREM1	-0.00	0.05	-0.09	0.932	0.982
AD	EN_L6_CT	GAREM1	0.04	0.04	0.91	0.364	0.714
AD	EN_L6_IT_1	GAREM1	-0.15	0.07	-2.13	0.0333	0.334
AD	EN_L6_IT_2	GAREM1	-0.17	0.08	-2.01	0.0447	0.511
AD	Endo	GAREM1	-0.17	0.34	-0.50	0.616	0.946
AD	IN_ADARB2	GAREM1	-0.03	0.05	-0.72	0.474	0.809
AD	IN_LAMP5_LHX6	GAREM1	-0.11	0.07	-1.53	0.127	0.629
AD	IN_LAMP5_RELN	GAREM1	-0.12	0.05	-2.44	0.0147	0.233
AD	IN_PVALB	GAREM1	-0.10	0.03	-2.91	0.00363	0.101
AD	IN_PVALB_CHC	GAREM1	-0.25	0.05	-4.61	4.08e-06	0.000772
AD	IN_SST	GAREM1	0.00	0.03	0.01	0.995	0.998
AD	IN_VIP	GAREM1	0.00	0.03	0.02	0.981	0.993
AD	Micro	GAREM1	-0.11	0.06	-1.84	0.0654	0.25
AD	OPC	GAREM1	-0.08	0.04	-2.11	0.0345	0.316
AD	Oligo	GAREM1	-0.03	0.03	-1.04	0.298	0.543
AD	PC	GAREM1	-0.17	0.12	-1.38	0.168	0.891
AD	PVM	GAREM1	-0.07	0.17	-0.45	0.655	0.926
AD	SMC	GAREM1	0.33	0.80	0.41	0.683	0.995
AD	VLMC	GAREM1	0.15	0.11	1.32	0.187	0.513
AD	Astro	GAREM2	0.10	0.08	1.22	0.224	0.418
AD	EN_L2_3_IT	GAREM2	-0.04	0.08	-0.50	0.618	0.816
AD	IN_SST	GAREM2	-0.14	0.10	-1.48	0.139	0.628
AD	IN_VIP	GAREM2	-0.11	0.11	-1.01	0.315	0.634
AD	OPC	GAREM2	0.04	0.05	0.78	0.437	0.79
AD	Oligo	GAREM2	0.04	0.08	0.51	0.61	0.8
AD	Astro	GARNL3	-0.10	0.05	-2.16	0.0307	0.112
AD	EN_L2_3_IT	GARNL3	-0.05	0.03	-1.92	0.0554	0.223
AD	EN_L3_5_IT_1	GARNL3	0.01	0.05	0.26	0.796	0.922
AD	EN_L3_5_IT_2	GARNL3	-0.02	0.05	-0.53	0.599	0.815
AD	EN_L3_5_IT_3	GARNL3	-0.03	0.03	-0.97	0.33	0.577
AD	EN_L5_6_NP	GARNL3	-0.08	0.04	-2.06	0.0398	0.47
AD	EN_L5_ET	GARNL3	-0.14	0.20	-0.70	0.481	0.999
AD	EN_L6B	GARNL3	-0.08	0.04	-1.76	0.0783	0.371
AD	EN_L6_CT	GARNL3	-0.09	0.04	-2.47	0.0134	0.13
AD	EN_L6_IT_1	GARNL3	0.03	0.05	0.62	0.536	0.867
AD	EN_L6_IT_2	GARNL3	0.07	0.06	1.16	0.246	0.764
AD	Endo	GARNL3	-0.13	0.29	-0.44	0.662	0.95
AD	IN_ADARB2	GARNL3	0.05	0.03	1.52	0.128	0.517
AD	IN_LAMP5_LHX6	GARNL3	0.02	0.03	0.61	0.541	0.906
AD	IN_LAMP5_RELN	GARNL3	0.04	0.03	1.51	0.131	0.594
AD	IN_PVALB	GARNL3	0.05	0.03	1.69	0.0913	0.478
AD	IN_PVALB_CHC	GARNL3	0.03	0.04	0.69	0.489	0.851
AD	IN_SST	GARNL3	0.00	0.03	0.12	0.902	0.981
AD	IN_VIP	GARNL3	0.05	0.02	2.37	0.0177	0.145
AD	Micro	GARNL3	-0.16	0.05	-2.91	0.00359	0.0368
AD	OPC	GARNL3	0.02	0.03	0.69	0.489	0.821
AD	Oligo	GARNL3	-0.06	0.03	-2.14	0.032	0.138
AD	PC	GARNL3	-0.48	0.36	-1.34	0.181	0.891
AD	PVM	GARNL3	0.13	0.12	1.03	0.303	0.84
AD	SMC	GARNL3	-0.45	0.86	-0.53	0.598	0.995
AD	VLMC	GARNL3	-0.05	0.09	-0.57	0.566	0.825
AD	Astro	GARRE1	-0.01	0.03	-0.29	0.776	0.88
AD	EN_L2_3_IT	GARRE1	-0.03	0.03	-1.16	0.247	0.519
AD	EN_L3_5_IT_1	GARRE1	0.02	0.04	0.57	0.565	0.808
AD	EN_L3_5_IT_2	GARRE1	-0.04	0.03	-1.18	0.239	0.528
AD	EN_L3_5_IT_3	GARRE1	0.03	0.03	0.96	0.335	0.581
AD	EN_L5_6_NP	GARRE1	-0.02	0.05	-0.33	0.74	0.961
AD	EN_L5_ET	GARRE1	0.28	0.36	0.76	0.447	0.999
AD	EN_L6B	GARRE1	0.03	0.05	0.52	0.602	0.853
AD	EN_L6_CT	GARRE1	-0.02	0.05	-0.49	0.621	0.872
AD	EN_L6_IT_1	GARRE1	-0.01	0.05	-0.17	0.861	0.97
AD	EN_L6_IT_2	GARRE1	0.04	0.07	0.58	0.559	0.916
AD	Endo	GARRE1	0.14	0.07	1.94	0.0519	0.49
AD	IN_ADARB2	GARRE1	-0.04	0.04	-1.05	0.292	0.696
AD	IN_LAMP5_LHX6	GARRE1	-0.05	0.05	-1.02	0.308	0.795
AD	IN_LAMP5_RELN	GARRE1	0.03	0.05	0.62	0.533	0.877
AD	IN_PVALB	GARRE1	0.03	0.03	1.11	0.267	0.711
AD	IN_PVALB_CHC	GARRE1	-0.02	0.05	-0.45	0.652	0.918
AD	IN_SST	GARRE1	0.01	0.04	0.29	0.774	0.956
AD	IN_VIP	GARRE1	0.03	0.03	1.24	0.215	0.527
AD	Micro	GARRE1	-0.01	0.04	-0.18	0.854	0.946
AD	OPC	GARRE1	0.02	0.03	0.78	0.434	0.788
AD	Oligo	GARRE1	-0.05	0.02	-2.20	0.028	0.126
AD	PC	GARRE1	0.06	0.10	0.59	0.557	0.969
AD	PVM	GARRE1	-0.00	0.12	-0.02	0.986	0.999
AD	VLMC	GARRE1	0.22	0.10	2.24	0.0253	0.225
AD	Astro	GARS1	-0.02	0.04	-0.57	0.569	0.739
AD	EN_L2_3_IT	GARS1	-0.03	0.03	-1.08	0.278	0.552
AD	EN_L3_5_IT_1	GARS1	0.01	0.05	0.27	0.784	0.917
AD	EN_L3_5_IT_2	GARS1	-0.06	0.03	-1.77	0.0772	0.287
AD	EN_L3_5_IT_3	GARS1	-0.04	0.03	-1.10	0.27	0.516
AD	EN_L5_6_NP	GARS1	0.04	0.05	0.74	0.461	0.875
AD	EN_L5_ET	GARS1	-0.08	0.30	-0.28	0.782	0.999
AD	EN_L6B	GARS1	0.05	0.05	0.93	0.352	0.707
AD	EN_L6_CT	GARS1	-0.00	0.05	-0.02	0.983	0.996
AD	EN_L6_IT_1	GARS1	0.02	0.05	0.32	0.751	0.941
AD	EN_L6_IT_2	GARS1	0.03	0.05	0.47	0.636	0.937
AD	Endo	GARS1	-0.40	0.25	-1.57	0.116	0.627
AD	IN_ADARB2	GARS1	0.06	0.05	1.22	0.224	0.633
AD	IN_LAMP5_LHX6	GARS1	0.05	0.06	0.78	0.437	0.868
AD	IN_LAMP5_RELN	GARS1	-0.01	0.04	-0.28	0.778	0.95
AD	IN_PVALB	GARS1	-0.10	0.04	-2.55	0.0108	0.176
AD	IN_PVALB_CHC	GARS1	-0.16	0.07	-2.38	0.0173	0.227
AD	IN_SST	GARS1	-0.08	0.05	-1.74	0.0811	0.522
AD	IN_VIP	GARS1	-0.01	0.03	-0.43	0.666	0.863
AD	Micro	GARS1	-0.05	0.05	-0.91	0.365	0.653
AD	OPC	GARS1	-0.05	0.03	-1.71	0.0868	0.449
AD	Oligo	GARS1	-0.03	0.03	-0.92	0.355	0.6
AD	PC	GARS1	0.61	0.42	1.47	0.143	0.885
AD	VLMC	GARS1	0.32	0.34	0.93	0.353	0.674
AD	Astro	GART	-0.12	0.03	-3.31	0.000946	0.00953
AD	EN_L2_3_IT	GART	-0.10	0.04	-2.79	0.00531	0.0565
AD	EN_L3_5_IT_1	GART	-0.08	0.05	-1.48	0.138	0.414
AD	EN_L3_5_IT_2	GART	-0.07	0.04	-1.88	0.0605	0.251
AD	EN_L3_5_IT_3	GART	-0.12	0.04	-2.97	0.00299	0.0275
AD	EN_L5_6_NP	GART	-0.14	0.07	-2.05	0.04	0.47
AD	EN_L5_ET	GART	-0.50	0.45	-1.10	0.269	0.999
AD	EN_L6B	GART	-0.06	0.07	-0.88	0.378	0.724
AD	EN_L6_CT	GART	-0.06	0.07	-0.86	0.389	0.729
AD	EN_L6_IT_1	GART	-0.07	0.07	-1.09	0.278	0.721
AD	EN_L6_IT_2	GART	-0.06	0.08	-0.76	0.447	0.879
AD	Endo	GART	-0.01	0.28	-0.03	0.98	0.998
AD	IN_ADARB2	GART	-0.07	0.06	-1.19	0.235	0.645
AD	IN_LAMP5_LHX6	GART	0.01	0.07	0.09	0.925	0.988
AD	IN_LAMP5_RELN	GART	-0.09	0.06	-1.45	0.148	0.617
AD	IN_PVALB	GART	-0.08	0.04	-1.96	0.0498	0.378
AD	IN_PVALB_CHC	GART	-0.06	0.08	-0.76	0.448	0.827
AD	IN_SST	GART	-0.12	0.05	-2.23	0.0255	0.33
AD	IN_VIP	GART	-0.04	0.04	-0.88	0.377	0.685
AD	Micro	GART	0.01	0.05	0.29	0.768	0.909
AD	OPC	GART	-0.02	0.04	-0.55	0.583	0.862
AD	Oligo	GART	-0.05	0.03	-2.07	0.0386	0.154
AD	PC	GART	0.06	0.29	0.20	0.843	0.99
AD	Astro	GAS1	-0.03	0.10	-0.29	0.775	0.88
AD	EN_L2_3_IT	GAS1	0.16	0.09	1.90	0.0581	0.229
AD	OPC	GAS1	0.03	0.08	0.31	0.754	0.926
AD	Oligo	GAS1	0.07	0.05	1.23	0.219	0.45
AD	Astro	GAS2	-0.01	0.05	-0.13	0.899	0.95
AD	EN_L2_3_IT	GAS2	-0.03	0.04	-0.77	0.443	0.698
AD	EN_L3_5_IT_1	GAS2	0.02	0.08	0.20	0.844	0.94
AD	EN_L3_5_IT_2	GAS2	-0.12	0.05	-2.34	0.0195	0.126
AD	EN_L3_5_IT_3	GAS2	-0.11	0.05	-2.17	0.0304	0.134
AD	EN_L5_6_NP	GAS2	-0.08	0.06	-1.22	0.224	0.739
AD	EN_L5_ET	GAS2	0.06	0.39	0.15	0.88	0.999
AD	EN_L6B	GAS2	0.12	0.08	1.54	0.123	0.453
AD	EN_L6_CT	GAS2	0.18	0.07	2.70	0.00688	0.0875
AD	EN_L6_IT_1	GAS2	0.09	0.07	1.29	0.197	0.65
AD	EN_L6_IT_2	GAS2	-0.03	0.07	-0.47	0.637	0.937
AD	Endo	GAS2	-0.42	0.38	-1.10	0.27	0.794
AD	IN_ADARB2	GAS2	0.06	0.08	0.75	0.451	0.797
AD	IN_LAMP5_LHX6	GAS2	0.06	0.09	0.67	0.5	0.889
AD	IN_LAMP5_RELN	GAS2	-0.21	0.09	-2.31	0.0211	0.28
AD	IN_PVALB	GAS2	-0.02	0.04	-0.53	0.598	0.897
AD	IN_PVALB_CHC	GAS2	0.04	0.07	0.56	0.573	0.887
AD	IN_SST	GAS2	-0.05	0.05	-0.83	0.404	0.826
AD	IN_VIP	GAS2	0.04	0.05	0.76	0.447	0.736
AD	Micro	GAS2	0.13	0.09	1.40	0.161	0.422
AD	OPC	GAS2	-0.00	0.07	-0.05	0.957	0.987
AD	Oligo	GAS2	0.05	0.04	1.36	0.174	0.395
AD	Astro	GAS2L1	0.06	0.05	1.20	0.231	0.426
AD	EN_L2_3_IT	GAS2L1	0.01	0.04	0.28	0.779	0.899
AD	EN_L3_5_IT_1	GAS2L1	0.05	0.08	0.60	0.549	0.799
AD	EN_L3_5_IT_2	GAS2L1	-0.08	0.06	-1.33	0.182	0.463
AD	EN_L3_5_IT_3	GAS2L1	-0.05	0.06	-0.81	0.42	0.658
AD	EN_L5_6_NP	GAS2L1	-0.38	0.31	-1.21	0.226	0.739
AD	EN_L6B	GAS2L1	-0.06	0.10	-0.59	0.558	0.834
AD	EN_L6_CT	GAS2L1	0.08	0.09	0.89	0.372	0.72
AD	EN_L6_IT_1	GAS2L1	-0.05	0.09	-0.54	0.593	0.887
AD	EN_L6_IT_2	GAS2L1	-0.03	0.10	-0.26	0.794	0.968
AD	IN_ADARB2	GAS2L1	0.02	0.10	0.16	0.874	0.964
AD	IN_PVALB	GAS2L1	0.04	0.05	0.68	0.494	0.853
AD	IN_SST	GAS2L1	0.02	0.08	0.29	0.77	0.956
AD	IN_VIP	GAS2L1	0.02	0.06	0.36	0.715	0.887
AD	OPC	GAS2L1	0.02	0.08	0.21	0.834	0.955
AD	Oligo	GAS2L1	0.06	0.06	1.08	0.278	0.52
AD	EN_L2_3_IT	GAS2L2	-0.26	0.31	-0.81	0.416	0.678
AD	EN_L2_3_IT	GAS2L3	0.72	0.35	2.05	0.0399	0.182
AD	EN_L6_IT_2	GAS2L3	0.31	0.15	2.11	0.0349	0.487
AD	IN_LAMP5_RELN	GAS2L3	-0.17	0.11	-1.62	0.104	0.558
AD	IN_PVALB	GAS2L3	-0.10	0.12	-0.80	0.421	0.818
AD	IN_VIP	GAS2L3	-0.11	0.10	-1.15	0.249	0.564
AD	Micro	GAS2L3	0.36	0.09	4.02	5.92e-05	0.00165
AD	OPC	GAS2L3	0.52	0.11	4.79	1.64e-06	0.00193
AD	Oligo	GAS2L3	0.46	0.09	5.06	4.09e-07	8.53e-05
AD	PVM	GAS2L3	-0.04	0.16	-0.26	0.795	0.964
AD	Astro	GAS6	0.11	0.06	1.82	0.0693	0.194
AD	EN_L2_3_IT	GAS6	-0.01	0.03	-0.47	0.641	0.829
AD	EN_L3_5_IT_1	GAS6	0.06	0.05	1.18	0.238	0.54
AD	EN_L3_5_IT_2	GAS6	-0.02	0.04	-0.52	0.601	0.817
AD	EN_L3_5_IT_3	GAS6	0.05	0.04	1.42	0.155	0.373
AD	EN_L5_6_NP	GAS6	-0.05	0.05	-0.97	0.333	0.818
AD	EN_L5_ET	GAS6	-0.54	0.44	-1.23	0.219	0.999
AD	EN_L6B	GAS6	-0.02	0.06	-0.41	0.684	0.886
AD	EN_L6_CT	GAS6	-0.01	0.05	-0.11	0.912	0.977
AD	EN_L6_IT_1	GAS6	-0.14	0.06	-2.39	0.0167	0.246
AD	EN_L6_IT_2	GAS6	-0.02	0.08	-0.27	0.787	0.967
AD	Endo	GAS6	-0.15	0.11	-1.43	0.153	0.686
AD	IN_ADARB2	GAS6	0.07	0.07	1.03	0.304	0.704
AD	IN_LAMP5_LHX6	GAS6	0.01	0.09	0.16	0.872	0.983
AD	IN_LAMP5_RELN	GAS6	0.10	0.07	1.50	0.133	0.596
AD	IN_PVALB	GAS6	0.05	0.03	1.44	0.15	0.575
AD	IN_PVALB_CHC	GAS6	0.08	0.05	1.54	0.123	0.537
AD	IN_SST	GAS6	0.03	0.04	0.60	0.548	0.888
AD	IN_VIP	GAS6	-0.00	0.04	-0.07	0.943	0.98
AD	Micro	GAS6	0.04	0.05	0.77	0.444	0.723
AD	OPC	GAS6	0.13	0.08	1.51	0.13	0.516
AD	Oligo	GAS6	0.19	0.06	3.33	0.00088	0.0133
AD	PC	GAS6	-0.15	0.37	-0.40	0.686	0.985
AD	PVM	GAS6	-0.06	0.12	-0.50	0.617	0.921
AD	Adaptive	GAS7	0.24	0.20	1.18	0.238	0.869
AD	Astro	GAS7	0.02	0.11	0.21	0.836	0.917
AD	EN_L2_3_IT	GAS7	0.03	0.03	1.02	0.306	0.579
AD	EN_L3_5_IT_1	GAS7	0.04	0.03	1.08	0.279	0.585
AD	EN_L3_5_IT_2	GAS7	0.04	0.03	1.17	0.243	0.533
AD	EN_L3_5_IT_3	GAS7	0.03	0.03	0.97	0.333	0.58
AD	EN_L5_6_NP	GAS7	-0.03	0.04	-0.65	0.519	0.894
AD	EN_L5_ET	GAS7	0.28	0.23	1.21	0.228	0.999
AD	EN_L6B	GAS7	0.03	0.03	0.99	0.324	0.685
AD	EN_L6_CT	GAS7	-0.06	0.03	-1.68	0.0934	0.386
AD	EN_L6_IT_1	GAS7	0.06	0.04	1.54	0.123	0.558
AD	EN_L6_IT_2	GAS7	0.09	0.05	1.81	0.0703	0.564
AD	Endo	GAS7	-0.12	0.31	-0.40	0.689	0.956
AD	IN_ADARB2	GAS7	-0.03	0.03	-0.88	0.376	0.756
AD	IN_LAMP5_LHX6	GAS7	0.03	0.05	0.52	0.602	0.928
AD	IN_LAMP5_RELN	GAS7	0.03	0.03	0.94	0.346	0.794
AD	IN_PVALB	GAS7	0.02	0.06	0.28	0.783	0.95
AD	IN_PVALB_CHC	GAS7	0.07	0.09	0.80	0.423	0.81
AD	IN_SST	GAS7	0.04	0.04	1.10	0.27	0.754
AD	IN_VIP	GAS7	-0.04	0.04	-0.98	0.327	0.644
AD	Micro	GAS7	0.55	0.07	7.90	2.89e-15	1.36e-12
AD	OPC	GAS7	0.04	0.12	0.34	0.731	0.918
AD	Oligo	GAS7	-0.09	0.04	-2.64	0.00837	0.0575
AD	PC	GAS7	-0.12	0.14	-0.82	0.41	0.939
AD	PVM	GAS7	0.10	0.09	1.11	0.266	0.82
AD	VLMC	GAS7	-0.12	0.11	-1.08	0.28	0.612
AD	Astro	GAS8	-0.01	0.05	-0.29	0.773	0.879
AD	EN_L2_3_IT	GAS8	-0.07	0.05	-1.27	0.205	0.47
AD	EN_L3_5_IT_1	GAS8	-0.08	0.06	-1.26	0.207	0.506
AD	EN_L3_5_IT_2	GAS8	-0.01	0.05	-0.23	0.821	0.933
AD	EN_L3_5_IT_3	GAS8	-0.05	0.06	-0.92	0.358	0.602
AD	EN_L5_6_NP	GAS8	-0.07	0.08	-0.95	0.344	0.825
AD	EN_L5_ET	GAS8	1.00	0.41	2.46	0.014	0.812
AD	EN_L6B	GAS8	-0.13	0.07	-1.69	0.0913	0.396
AD	EN_L6_CT	GAS8	-0.02	0.08	-0.20	0.838	0.957
AD	EN_L6_IT_1	GAS8	-0.04	0.08	-0.52	0.601	0.891
AD	EN_L6_IT_2	GAS8	-0.07	0.09	-0.82	0.412	0.869
AD	IN_ADARB2	GAS8	0.03	0.07	0.43	0.666	0.892
AD	IN_LAMP5_LHX6	GAS8	-0.11	0.08	-1.45	0.147	0.662
AD	IN_LAMP5_RELN	GAS8	-0.07	0.07	-0.93	0.351	0.796
AD	IN_PVALB	GAS8	-0.03	0.05	-0.48	0.63	0.911
AD	IN_PVALB_CHC	GAS8	-0.08	0.08	-0.98	0.325	0.758
AD	IN_SST	GAS8	-0.11	0.06	-1.86	0.0628	0.472
AD	IN_VIP	GAS8	-0.00	0.05	-0.09	0.926	0.974
AD	OPC	GAS8	-0.17	0.06	-3.05	0.0023	0.102
AD	Oligo	GAS8	-0.09	0.04	-2.14	0.0327	0.139
AD	Astro	GASK1A	-0.08	0.06	-1.46	0.145	0.317
AD	EN_L2_3_IT	GASK1A	-0.12	0.09	-1.30	0.193	0.455
AD	EN_L3_5_IT_2	GASK1A	-0.18	0.35	-0.52	0.605	0.82
AD	EN_L3_5_IT_3	GASK1A	0.20	0.37	0.54	0.591	0.782
AD	IN_VIP	GASK1A	-0.01	0.09	-0.12	0.907	0.966
AD	Oligo	GASK1A	0.02	0.07	0.30	0.762	0.889
AD	Astro	GASK1B	-0.09	0.07	-1.36	0.175	0.358
AD	EN_L2_3_IT	GASK1B	-0.45	0.12	-3.91	9.18e-05	0.00444
AD	EN_L3_5_IT_1	GASK1B	-0.32	0.08	-4.16	3.23e-05	0.00241
AD	EN_L3_5_IT_2	GASK1B	-0.84	0.10	-8.01	1.16e-15	7.48e-12
AD	EN_L3_5_IT_3	GASK1B	-0.81	0.11	-7.13	1.01e-12	8.18e-10
AD	EN_L5_6_NP	GASK1B	-0.39	0.13	-2.99	0.00277	0.181
AD	EN_L6B	GASK1B	-0.55	0.12	-4.71	2.43e-06	0.000615
AD	EN_L6_CT	GASK1B	-0.71	0.16	-4.49	7.06e-06	0.000634
AD	EN_L6_IT_1	GASK1B	-0.67	0.12	-5.69	1.24e-08	2.05e-05
AD	EN_L6_IT_2	GASK1B	-0.05	0.12	-0.41	0.68	0.946
AD	IN_PVALB	GASK1B	-0.42	0.12	-3.48	0.000498	0.029
AD	IN_VIP	GASK1B	0.27	0.12	2.14	0.0326	0.202
AD	Micro	GASK1B	-0.16	0.07	-2.40	0.0162	0.105
AD	Oligo	GASK1B	-0.06	0.07	-0.89	0.372	0.616
AD	PVM	GASK1B	-0.01	0.16	-0.03	0.973	0.997
AD	Astro	GATA1	-0.16	0.12	-1.34	0.182	0.366
AD	Oligo	GATA1	-0.30	0.11	-2.59	0.00961	0.0629
AD	Endo	GATA2	-0.10	0.10	-1.01	0.312	0.814
AD	Astro	GATAD1	0.01	0.03	0.25	0.801	0.896
AD	EN_L2_3_IT	GATAD1	-0.10	0.03	-2.86	0.0043	0.0505
AD	EN_L3_5_IT_1	GATAD1	-0.02	0.04	-0.52	0.603	0.827
AD	EN_L3_5_IT_2	GATAD1	-0.11	0.04	-2.89	0.00389	0.0424
AD	EN_L3_5_IT_3	GATAD1	-0.12	0.04	-3.33	0.000863	0.0113
AD	EN_L5_6_NP	GATAD1	-0.12	0.07	-1.88	0.0603	0.533
AD	EN_L5_ET	GATAD1	-0.55	0.46	-1.19	0.233	0.999
AD	EN_L6B	GATAD1	-0.15	0.07	-2.13	0.0328	0.243
AD	EN_L6_CT	GATAD1	-0.22	0.06	-3.73	0.000195	0.00733
AD	EN_L6_IT_1	GATAD1	-0.12	0.06	-2.08	0.0378	0.352
AD	EN_L6_IT_2	GATAD1	-0.02	0.06	-0.36	0.723	0.951
AD	Endo	GATAD1	-0.25	0.29	-0.83	0.405	0.863
AD	IN_ADARB2	GATAD1	-0.06	0.06	-0.95	0.342	0.73
AD	IN_LAMP5_LHX6	GATAD1	-0.13	0.06	-2.09	0.0363	0.398
AD	IN_LAMP5_RELN	GATAD1	0.03	0.05	0.61	0.543	0.88
AD	IN_PVALB	GATAD1	-0.10	0.04	-2.63	0.00844	0.157
AD	IN_PVALB_CHC	GATAD1	-0.08	0.07	-1.12	0.262	0.71
AD	IN_SST	GATAD1	0.00	0.04	0.05	0.959	0.994
AD	IN_VIP	GATAD1	-0.03	0.04	-0.78	0.438	0.73
AD	Micro	GATAD1	-0.08	0.05	-1.78	0.0756	0.27
AD	OPC	GATAD1	-0.05	0.03	-1.87	0.0614	0.393
AD	Oligo	GATAD1	-0.08	0.03	-2.69	0.00708	0.0514
AD	PC	GATAD1	-0.80	0.32	-2.47	0.0136	0.628
AD	VLMC	GATAD1	0.02	0.32	0.07	0.948	0.987
AD	Adaptive	GATAD2A	-0.11	0.14	-0.78	0.435	0.922
AD	Astro	GATAD2A	-0.02	0.05	-0.52	0.602	0.763
AD	EN_L2_3_IT	GATAD2A	-0.03	0.05	-0.70	0.486	0.731
AD	EN_L3_5_IT_1	GATAD2A	-0.08	0.07	-1.16	0.247	0.549
AD	EN_L3_5_IT_2	GATAD2A	-0.10	0.06	-1.60	0.109	0.349
AD	EN_L3_5_IT_3	GATAD2A	-0.15	0.05	-2.96	0.00308	0.028
AD	EN_L5_6_NP	GATAD2A	-0.16	0.09	-1.83	0.0666	0.547
AD	EN_L5_ET	GATAD2A	-1.36	0.45	-3.00	0.00272	0.578
AD	EN_L6B	GATAD2A	-0.13	0.10	-1.23	0.219	0.586
AD	EN_L6_CT	GATAD2A	-0.13	0.09	-1.44	0.151	0.487
AD	EN_L6_IT_1	GATAD2A	0.00	0.08	0.06	0.955	0.993
AD	EN_L6_IT_2	GATAD2A	-0.10	0.10	-1.01	0.313	0.814
AD	Endo	GATAD2A	0.13	0.08	1.57	0.117	0.629
AD	IN_ADARB2	GATAD2A	-0.07	0.06	-1.19	0.235	0.645
AD	IN_LAMP5_LHX6	GATAD2A	-0.04	0.07	-0.65	0.514	0.895
AD	IN_LAMP5_RELN	GATAD2A	-0.04	0.06	-0.69	0.489	0.856
AD	IN_PVALB	GATAD2A	-0.10	0.05	-2.01	0.044	0.354
AD	IN_PVALB_CHC	GATAD2A	-0.11	0.09	-1.32	0.187	0.632
AD	IN_SST	GATAD2A	-0.06	0.07	-0.85	0.393	0.821
AD	IN_VIP	GATAD2A	-0.10	0.04	-2.57	0.0101	0.106
AD	Micro	GATAD2A	0.09	0.04	2.00	0.0456	0.201
AD	OPC	GATAD2A	0.01	0.05	0.10	0.92	0.978
AD	Oligo	GATAD2A	-0.01	0.03	-0.25	0.801	0.908
AD	PC	GATAD2A	0.17	0.09	1.92	0.055	0.797
AD	PVM	GATAD2A	0.08	0.13	0.65	0.515	0.894
AD	SMC	GATAD2A	-0.62	0.60	-1.04	0.297	0.995
AD	VLMC	GATAD2A	-0.11	0.11	-1.02	0.308	0.641
AD	Adaptive	GATAD2B	0.01	0.12	0.09	0.926	0.993
AD	Astro	GATAD2B	-0.05	0.03	-1.84	0.0665	0.188
AD	EN_L2_3_IT	GATAD2B	-0.02	0.02	-0.95	0.344	0.617
AD	EN_L3_5_IT_1	GATAD2B	-0.01	0.03	-0.33	0.741	0.896
AD	EN_L3_5_IT_2	GATAD2B	-0.04	0.03	-1.48	0.139	0.399
AD	EN_L3_5_IT_3	GATAD2B	-0.05	0.03	-1.67	0.0948	0.276
AD	EN_L5_6_NP	GATAD2B	-0.06	0.04	-1.40	0.161	0.688
AD	EN_L5_ET	GATAD2B	-0.28	0.33	-0.86	0.388	0.999
AD	EN_L6B	GATAD2B	-0.06	0.04	-1.57	0.116	0.441
AD	EN_L6_CT	GATAD2B	-0.08	0.04	-1.96	0.0502	0.28
AD	EN_L6_IT_1	GATAD2B	-0.02	0.04	-0.39	0.699	0.926
AD	EN_L6_IT_2	GATAD2B	-0.03	0.04	-0.65	0.518	0.906
AD	Endo	GATAD2B	0.09	0.07	1.34	0.18	0.717
AD	IN_ADARB2	GATAD2B	-0.01	0.04	-0.39	0.694	0.899
AD	IN_LAMP5_LHX6	GATAD2B	0.01	0.04	0.30	0.765	0.964
AD	IN_LAMP5_RELN	GATAD2B	0.00	0.03	0.15	0.884	0.974
AD	IN_PVALB	GATAD2B	0.01	0.03	0.41	0.683	0.924
AD	IN_PVALB_CHC	GATAD2B	-0.04	0.05	-0.77	0.442	0.824
AD	IN_SST	GATAD2B	-0.01	0.04	-0.21	0.831	0.968
AD	IN_VIP	GATAD2B	-0.00	0.03	-0.10	0.923	0.972
AD	Micro	GATAD2B	-0.03	0.03	-0.92	0.358	0.646
AD	OPC	GATAD2B	-0.02	0.03	-0.75	0.455	0.802
AD	Oligo	GATAD2B	0.00	0.02	0.04	0.97	0.987
AD	PC	GATAD2B	-0.03	0.08	-0.32	0.749	0.988
AD	PVM	GATAD2B	0.08	0.11	0.73	0.463	0.89
AD	SMC	GATAD2B	-0.02	0.17	-0.09	0.928	0.998
AD	VLMC	GATAD2B	0.12	0.08	1.42	0.156	0.475
AD	Astro	GATB	0.10	0.04	2.22	0.0263	0.101
AD	EN_L2_3_IT	GATB	-0.03	0.05	-0.60	0.551	0.777
AD	EN_L3_5_IT_1	GATB	-0.02	0.05	-0.46	0.648	0.849
AD	EN_L3_5_IT_2	GATB	-0.05	0.04	-1.19	0.236	0.524
AD	EN_L3_5_IT_3	GATB	-0.12	0.05	-2.59	0.00961	0.0625
AD	EN_L5_6_NP	GATB	-0.05	0.07	-0.70	0.486	0.883
AD	EN_L5_ET	GATB	0.05	0.50	0.09	0.928	0.999
AD	EN_L6B	GATB	-0.16	0.07	-2.43	0.0152	0.168
AD	EN_L6_CT	GATB	-0.14	0.06	-2.17	0.0298	0.207
AD	EN_L6_IT_1	GATB	-0.05	0.06	-0.76	0.446	0.823
AD	EN_L6_IT_2	GATB	0.03	0.07	0.40	0.688	0.949
AD	IN_ADARB2	GATB	0.08	0.08	1.12	0.264	0.673
AD	IN_LAMP5_LHX6	GATB	-0.04	0.09	-0.49	0.623	0.928
AD	IN_LAMP5_RELN	GATB	-0.10	0.07	-1.37	0.172	0.649
AD	IN_PVALB	GATB	0.00	0.04	0.05	0.962	0.991
AD	IN_PVALB_CHC	GATB	-0.00	0.08	-0.06	0.951	0.99
AD	IN_SST	GATB	0.00	0.06	0.05	0.963	0.994
AD	IN_VIP	GATB	0.01	0.04	0.13	0.899	0.963
AD	Micro	GATB	0.08	0.05	1.60	0.109	0.336
AD	OPC	GATB	0.07	0.05	1.41	0.158	0.559
AD	Oligo	GATB	0.05	0.03	1.36	0.173	0.393
AD	Astro	GATC	0.02	0.04	0.41	0.681	0.82
AD	EN_L2_3_IT	GATC	0.10	0.04	2.50	0.0124	0.0928
AD	EN_L3_5_IT_1	GATC	0.09	0.07	1.30	0.192	0.488
AD	EN_L3_5_IT_2	GATC	0.06	0.05	1.22	0.224	0.512
AD	EN_L3_5_IT_3	GATC	0.09	0.05	1.77	0.0768	0.243
AD	EN_L5_6_NP	GATC	0.04	0.09	0.46	0.643	0.934
AD	EN_L6B	GATC	0.19	0.09	2.16	0.0308	0.236
AD	EN_L6_CT	GATC	0.09	0.09	1.04	0.298	0.662
AD	EN_L6_IT_1	GATC	0.06	0.08	0.80	0.426	0.815
AD	EN_L6_IT_2	GATC	0.10	0.09	1.07	0.284	0.797
AD	IN_ADARB2	GATC	0.06	0.08	0.70	0.486	0.816
AD	IN_LAMP5_RELN	GATC	0.12	0.09	1.45	0.147	0.616
AD	IN_PVALB	GATC	0.04	0.05	0.65	0.514	0.862
AD	IN_SST	GATC	0.11	0.07	1.73	0.0841	0.531
AD	IN_VIP	GATC	0.03	0.05	0.66	0.511	0.778
AD	Micro	GATC	0.07	0.07	0.94	0.345	0.634
AD	OPC	GATC	-0.01	0.05	-0.16	0.871	0.964
AD	Oligo	GATC	0.03	0.03	1.08	0.282	0.526
AD	Astro	GATD1	-0.13	0.05	-2.54	0.011	0.0554
AD	EN_L2_3_IT	GATD1	-0.01	0.04	-0.20	0.839	0.929
AD	EN_L3_5_IT_1	GATD1	0.01	0.07	0.18	0.856	0.944
AD	EN_L3_5_IT_2	GATD1	-0.06	0.06	-0.99	0.324	0.613
AD	EN_L3_5_IT_3	GATD1	-0.03	0.06	-0.51	0.61	0.795
AD	EN_L5_6_NP	GATD1	-0.12	0.09	-1.28	0.199	0.72
AD	EN_L6B	GATD1	0.02	0.09	0.26	0.794	0.929
AD	EN_L6_CT	GATD1	0.08	0.08	0.90	0.368	0.716
AD	EN_L6_IT_1	GATD1	-0.04	0.07	-0.53	0.597	0.89
AD	EN_L6_IT_2	GATD1	0.07	0.11	0.64	0.521	0.906
AD	IN_ADARB2	GATD1	-0.03	0.08	-0.39	0.693	0.899
AD	IN_LAMP5_LHX6	GATD1	-0.08	0.09	-0.87	0.385	0.839
AD	IN_LAMP5_RELN	GATD1	-0.03	0.08	-0.45	0.655	0.917
AD	IN_PVALB	GATD1	0.01	0.06	0.24	0.807	0.956
AD	IN_PVALB_CHC	GATD1	-0.18	0.10	-1.86	0.0634	0.407
AD	IN_SST	GATD1	-0.00	0.07	-0.02	0.986	0.997
AD	IN_VIP	GATD1	0.02	0.05	0.36	0.721	0.891
AD	Micro	GATD1	-0.16	0.08	-2.04	0.0412	0.189
AD	OPC	GATD1	-0.04	0.06	-0.59	0.558	0.85
AD	Oligo	GATD1	0.02	0.04	0.46	0.645	0.824
AD	Astro	GATD3A	-0.17	0.11	-1.54	0.123	0.283
AD	EN_L2_3_IT	GATD3A	-0.35	0.11	-3.13	0.00172	0.029
AD	EN_L3_5_IT_2	GATD3A	-0.27	0.13	-2.00	0.0455	0.211
AD	EN_L3_5_IT_3	GATD3A	-0.25	0.14	-1.79	0.074	0.238
AD	EN_L5_6_NP	GATD3A	-0.06	0.52	-0.11	0.91	0.989
AD	EN_L6_IT_1	GATD3A	0.33	0.50	0.65	0.518	0.859
AD	IN_PVALB	GATD3A	-0.31	0.14	-2.20	0.0277	0.283
AD	IN_SST	GATD3A	-0.18	0.13	-1.41	0.16	0.646
AD	IN_VIP	GATD3A	-0.11	0.14	-0.83	0.409	0.71
AD	Micro	GATD3A	-0.16	0.43	-0.38	0.704	0.881
AD	Oligo	GATD3A	0.00	0.11	0.02	0.987	0.994
AD	Astro	GATD3B	0.02	0.10	0.22	0.824	0.91
AD	EN_L2_3_IT	GATD3B	-0.29	0.11	-2.60	0.00925	0.0781
AD	IN_PVALB	GATD3B	-0.17	0.13	-1.32	0.187	0.626
AD	Micro	GATD3B	0.23	0.11	2.12	0.0343	0.17
AD	Oligo	GATD3B	-0.14	0.08	-1.67	0.0939	0.27
AD	Astro	GATM	0.08	0.04	2.05	0.0406	0.136
AD	EN_L2_3_IT	GATM	0.07	0.04	1.86	0.0634	0.241
AD	EN_L3_5_IT_1	GATM	0.18	0.06	3.16	0.00158	0.0308
AD	EN_L3_5_IT_2	GATM	0.19	0.05	3.78	0.000157	0.00419
AD	EN_L3_5_IT_3	GATM	-0.03	0.06	-0.43	0.667	0.834
AD	EN_L6_CT	GATM	0.29	0.27	1.08	0.279	0.644
AD	EN_L6_IT_1	GATM	0.10	0.08	1.34	0.181	0.632
AD	EN_L6_IT_2	GATM	0.08	0.11	0.75	0.456	0.883
AD	IN_ADARB2	GATM	0.00	0.39	0.00	0.996	0.999
AD	IN_LAMP5_RELN	GATM	-0.03	0.09	-0.34	0.735	0.938
AD	IN_PVALB	GATM	0.06	0.08	0.79	0.43	0.822
AD	IN_SST	GATM	-0.01	0.07	-0.16	0.87	0.976
AD	IN_VIP	GATM	0.02	0.06	0.35	0.727	0.894
AD	Micro	GATM	-0.22	0.07	-3.16	0.00158	0.0202
AD	OPC	GATM	-0.04	0.03	-1.31	0.19	0.594
AD	Oligo	GATM	-0.00	0.03	-0.02	0.988	0.994
AD	Astro	GBA	-0.13	0.07	-1.72	0.0862	0.225
AD	EN_L2_3_IT	GBA	-0.05	0.07	-0.77	0.444	0.699
AD	EN_L3_5_IT_2	GBA	-0.25	0.09	-2.75	0.00588	0.0559
AD	EN_L3_5_IT_3	GBA	-0.21	0.10	-2.13	0.033	0.141
AD	EN_L6_IT_1	GBA	-0.19	0.38	-0.51	0.611	0.894
AD	IN_PVALB	GBA	-0.01	0.09	-0.11	0.911	0.98
AD	IN_VIP	GBA	-0.14	0.10	-1.47	0.142	0.433
AD	Oligo	GBA	-0.10	0.05	-2.00	0.046	0.172
AD	Astro	GBA2	-0.07	0.03	-2.16	0.0309	0.112
AD	EN_L2_3_IT	GBA2	-0.05	0.03	-1.62	0.106	0.329
AD	EN_L3_5_IT_1	GBA2	-0.05	0.05	-0.97	0.332	0.635
AD	EN_L3_5_IT_2	GBA2	-0.09	0.04	-2.08	0.0378	0.19
AD	EN_L3_5_IT_3	GBA2	-0.00	0.04	-0.04	0.97	0.988
AD	EN_L5_6_NP	GBA2	-0.01	0.08	-0.09	0.925	0.991
AD	EN_L6B	GBA2	-0.01	0.08	-0.16	0.872	0.96
AD	EN_L6_CT	GBA2	-0.05	0.07	-0.71	0.475	0.791
AD	EN_L6_IT_1	GBA2	-0.03	0.06	-0.45	0.655	0.91
AD	EN_L6_IT_2	GBA2	-0.04	0.08	-0.49	0.623	0.933
AD	Endo	GBA2	-0.05	0.36	-0.15	0.883	0.982
AD	IN_ADARB2	GBA2	0.01	0.07	0.21	0.831	0.949
AD	IN_LAMP5_LHX6	GBA2	0.12	0.08	1.51	0.13	0.632
AD	IN_LAMP5_RELN	GBA2	-0.05	0.07	-0.81	0.416	0.831
AD	IN_PVALB	GBA2	-0.01	0.04	-0.25	0.806	0.955
AD	IN_PVALB_CHC	GBA2	0.14	0.08	1.80	0.0726	0.43
AD	IN_SST	GBA2	-0.01	0.06	-0.10	0.916	0.984
AD	IN_VIP	GBA2	-0.04	0.04	-0.94	0.349	0.664
AD	Micro	GBA2	-0.00	0.05	-0.10	0.923	0.974
AD	OPC	GBA2	-0.05	0.04	-1.38	0.166	0.568
AD	Oligo	GBA2	-0.01	0.02	-0.51	0.61	0.8
AD	PC	GBA2	0.08	0.33	0.25	0.801	0.988
AD	Astro	GBE1	-0.08	0.05	-1.50	0.133	0.3
AD	EN_L2_3_IT	GBE1	0.04	0.04	0.98	0.329	0.603
AD	EN_L3_5_IT_1	GBE1	0.11	0.06	1.80	0.0724	0.292
AD	EN_L3_5_IT_2	GBE1	0.06	0.05	1.18	0.237	0.526
AD	EN_L3_5_IT_3	GBE1	-0.01	0.05	-0.18	0.861	0.936
AD	EN_L5_6_NP	GBE1	-0.13	0.11	-1.22	0.222	0.737
AD	EN_L5_ET	GBE1	-0.37	0.43	-0.85	0.397	0.999
AD	EN_L6B	GBE1	-0.02	0.10	-0.21	0.83	0.945
AD	EN_L6_CT	GBE1	0.05	0.08	0.67	0.503	0.807
AD	EN_L6_IT_1	GBE1	0.11	0.06	1.64	0.1	0.515
AD	EN_L6_IT_2	GBE1	0.10	0.08	1.19	0.233	0.753
AD	Endo	GBE1	0.08	0.10	0.82	0.414	0.866
AD	IN_ADARB2	GBE1	0.03	0.08	0.37	0.711	0.904
AD	IN_LAMP5_LHX6	GBE1	0.09	0.11	0.83	0.406	0.849
AD	IN_LAMP5_RELN	GBE1	-0.08	0.09	-0.87	0.385	0.812
AD	IN_PVALB	GBE1	-0.04	0.05	-0.76	0.449	0.831
AD	IN_PVALB_CHC	GBE1	-0.00	0.10	-0.03	0.974	0.994
AD	IN_SST	GBE1	0.04	0.06	0.77	0.444	0.851
AD	IN_VIP	GBE1	-0.04	0.04	-1.00	0.318	0.636
AD	Micro	GBE1	-0.02	0.06	-0.37	0.71	0.883
AD	OPC	GBE1	-0.05	0.05	-1.08	0.278	0.679
AD	Oligo	GBE1	-0.01	0.03	-0.42	0.671	0.838
AD	PC	GBE1	0.05	0.11	0.48	0.632	0.98
AD	PVM	GBE1	-0.00	0.16	-0.00	0.999	0.999
AD	SMC	GBE1	0.10	0.23	0.45	0.651	0.995
AD	VLMC	GBE1	0.08	0.13	0.63	0.528	0.799
AD	Adaptive	GBF1	-0.08	0.13	-0.59	0.552	0.96
AD	Astro	GBF1	-0.04	0.03	-1.50	0.133	0.3
AD	EN_L2_3_IT	GBF1	-0.02	0.02	-0.91	0.361	0.631
AD	EN_L3_5_IT_1	GBF1	-0.02	0.03	-0.74	0.457	0.738
AD	EN_L3_5_IT_2	GBF1	-0.04	0.03	-1.28	0.199	0.48
AD	EN_L3_5_IT_3	GBF1	-0.02	0.03	-0.67	0.501	0.721
AD	EN_L5_6_NP	GBF1	-0.05	0.04	-1.24	0.214	0.73
AD	EN_L5_ET	GBF1	-0.13	0.29	-0.45	0.655	0.999
AD	EN_L6B	GBF1	0.03	0.04	0.68	0.494	0.797
AD	EN_L6_CT	GBF1	-0.00	0.04	-0.00	0.998	1
AD	EN_L6_IT_1	GBF1	-0.04	0.04	-1.08	0.282	0.723
AD	EN_L6_IT_2	GBF1	0.00	0.04	0.11	0.91	0.988
AD	Endo	GBF1	0.13	0.08	1.55	0.121	0.637
AD	IN_ADARB2	GBF1	-0.06	0.03	-1.84	0.0663	0.394
AD	IN_LAMP5_LHX6	GBF1	-0.01	0.04	-0.32	0.748	0.961
AD	IN_LAMP5_RELN	GBF1	0.01	0.03	0.23	0.818	0.96
AD	IN_PVALB	GBF1	-0.02	0.02	-0.65	0.517	0.863
AD	IN_PVALB_CHC	GBF1	0.02	0.04	0.51	0.61	0.901
AD	IN_SST	GBF1	0.00	0.03	0.01	0.989	0.997
AD	IN_VIP	GBF1	0.00	0.02	0.14	0.887	0.96
AD	Micro	GBF1	-0.03	0.03	-0.82	0.411	0.694
AD	OPC	GBF1	0.04	0.02	1.79	0.0732	0.417
AD	Oligo	GBF1	-0.03	0.02	-1.58	0.113	0.304
AD	PC	GBF1	0.02	0.08	0.30	0.762	0.988
AD	PVM	GBF1	0.10	0.12	0.88	0.379	0.867
AD	SMC	GBF1	-0.06	0.20	-0.30	0.762	0.995
AD	VLMC	GBF1	-0.01	0.08	-0.08	0.935	0.98
AD	Astro	GBP1	-0.00	0.13	-0.02	0.984	0.992
AD	Endo	GBP1	-0.21	0.54	-0.39	0.696	0.957
AD	Adaptive	GBP2	-0.22	0.18	-1.19	0.234	0.869
AD	Astro	GBP2	0.05	0.15	0.34	0.73	0.852
AD	EN_L2_3_IT	GBP2	-0.23	0.12	-1.89	0.0594	0.232
AD	EN_L3_5_IT_3	GBP2	0.01	0.13	0.06	0.95	0.978
AD	Endo	GBP2	0.08	0.13	0.65	0.518	0.907
AD	Micro	GBP2	0.36	0.11	3.25	0.00114	0.0161
AD	Oligo	GBP2	0.14	0.10	1.35	0.177	0.398
AD	VLMC	GBP2	0.36	0.39	0.94	0.345	0.668
AD	Astro	GBP3	0.03	0.10	0.26	0.792	0.891
AD	Endo	GBP3	-0.21	0.36	-0.59	0.556	0.92
AD	Micro	GBP3	-0.09	0.08	-1.15	0.249	0.537
AD	Oligo	GBP3	-0.08	0.12	-0.67	0.503	0.726
AD	Endo	GBP4	-0.34	0.13	-2.68	0.00741	0.218
AD	IN_PVALB	GBP4	0.15	0.11	1.37	0.171	0.607
AD	IN_VIP	GBP4	0.28	0.10	2.75	0.00599	0.0786
AD	Micro	GBP4	0.07	0.10	0.68	0.498	0.762
AD	Adaptive	GBP5	0.28	0.17	1.62	0.105	0.772
AD	IN_VIP	GBP5	0.15	0.09	1.60	0.109	0.381
AD	EN_L2_3_IT	GBP6	-0.10	0.12	-0.80	0.421	0.682
AD	Astro	GBP7	-0.02	0.12	-0.13	0.899	0.95
AD	EN_L2_3_IT	GBP7	0.04	0.12	0.34	0.73	0.876
AD	Astro	GC	-0.40	0.12	-3.24	0.00121	0.0114
AD	EN_L2_3_IT	GC	0.10	0.13	0.82	0.413	0.676
AD	Astro	GCA	-0.03	0.04	-0.73	0.467	0.658
AD	EN_L2_3_IT	GCA	-0.08	0.05	-1.78	0.0751	0.267
AD	EN_L3_5_IT_1	GCA	0.04	0.05	0.78	0.435	0.722
AD	EN_L3_5_IT_2	GCA	0.06	0.05	1.14	0.252	0.544
AD	EN_L3_5_IT_3	GCA	0.00	0.04	0.05	0.962	0.985
AD	EN_L5_6_NP	GCA	-0.01	0.07	-0.09	0.926	0.991
AD	EN_L5_ET	GCA	-0.38	0.36	-1.08	0.28	0.999
AD	EN_L6B	GCA	-0.16	0.07	-2.29	0.0219	0.199
AD	EN_L6_CT	GCA	-0.07	0.06	-1.11	0.267	0.633
AD	EN_L6_IT_1	GCA	-0.06	0.06	-0.97	0.33	0.757
AD	EN_L6_IT_2	GCA	-0.09	0.08	-1.08	0.28	0.794
AD	Endo	GCA	-0.24	0.34	-0.70	0.481	0.892
AD	IN_ADARB2	GCA	-0.14	0.08	-1.71	0.0866	0.439
AD	IN_LAMP5_LHX6	GCA	0.12	0.09	1.29	0.196	0.717
AD	IN_LAMP5_RELN	GCA	0.06	0.07	0.86	0.39	0.816
AD	IN_PVALB	GCA	-0.06	0.05	-1.25	0.21	0.656
AD	IN_PVALB_CHC	GCA	0.05	0.07	0.68	0.498	0.855
AD	IN_SST	GCA	-0.15	0.07	-2.17	0.0303	0.353
AD	IN_VIP	GCA	-0.24	0.05	-4.81	1.54e-06	0.000385
AD	Micro	GCA	0.06	0.07	0.76	0.449	0.726
AD	OPC	GCA	0.01	0.08	0.08	0.94	0.984
AD	Oligo	GCA	0.10	0.03	3.33	0.000859	0.0132
AD	PVM	GCA	-0.03	0.13	-0.23	0.82	0.968
AD	Astro	GCAT	0.01	0.05	0.18	0.855	0.927
AD	EN_L2_3_IT	GCAT	0.04	0.05	0.71	0.475	0.723
AD	EN_L3_5_IT_2	GCAT	0.04	0.07	0.66	0.507	0.76
AD	EN_L3_5_IT_3	GCAT	-0.02	0.07	-0.26	0.791	0.904
AD	EN_L6B	GCAT	0.29	0.40	0.71	0.481	0.793
AD	EN_L6_CT	GCAT	0.01	0.23	0.02	0.982	0.995
AD	EN_L6_IT_1	GCAT	0.42	0.32	1.31	0.189	0.643
AD	IN_LAMP5_RELN	GCAT	0.06	0.09	0.65	0.515	0.871
AD	IN_PVALB	GCAT	-0.12	0.08	-1.49	0.137	0.557
AD	IN_SST	GCAT	-0.08	0.09	-0.88	0.379	0.818
AD	IN_VIP	GCAT	0.01	0.07	0.13	0.894	0.962
AD	OPC	GCAT	0.03	0.06	0.45	0.654	0.891
AD	Oligo	GCAT	-0.06	0.04	-1.35	0.177	0.398
AD	Astro	GCC1	0.01	0.06	0.09	0.93	0.966
AD	EN_L2_3_IT	GCC1	0.03	0.05	0.59	0.554	0.778
AD	EN_L3_5_IT_2	GCC1	0.04	0.07	0.61	0.544	0.783
AD	EN_L3_5_IT_3	GCC1	0.01	0.08	0.18	0.855	0.933
AD	EN_L6_IT_1	GCC1	0.26	0.31	0.84	0.399	0.797
AD	IN_PVALB	GCC1	-0.12	0.08	-1.41	0.158	0.588
AD	IN_VIP	GCC1	-0.05	0.09	-0.56	0.574	0.816
AD	Oligo	GCC1	0.12	0.05	2.68	0.00735	0.0527
AD	Adaptive	GCC2	0.12	0.15	0.81	0.418	0.92
AD	Astro	GCC2	-0.06	0.03	-1.91	0.0557	0.167
AD	EN_L2_3_IT	GCC2	-0.02	0.03	-0.90	0.369	0.639
AD	EN_L3_5_IT_1	GCC2	-0.04	0.03	-1.10	0.269	0.576
AD	EN_L3_5_IT_2	GCC2	-0.06	0.03	-2.05	0.0402	0.197
AD	EN_L3_5_IT_3	GCC2	-0.01	0.03	-0.18	0.861	0.936
AD	EN_L5_6_NP	GCC2	-0.03	0.05	-0.65	0.516	0.894
AD	EN_L5_ET	GCC2	-0.39	0.32	-1.23	0.219	0.999
AD	EN_L6B	GCC2	-0.08	0.05	-1.79	0.0734	0.361
AD	EN_L6_CT	GCC2	-0.06	0.04	-1.64	0.102	0.404
AD	EN_L6_IT_1	GCC2	-0.03	0.04	-0.72	0.473	0.836
AD	EN_L6_IT_2	GCC2	-0.03	0.04	-0.66	0.51	0.9
AD	Endo	GCC2	-0.04	0.08	-0.48	0.632	0.949
AD	IN_ADARB2	GCC2	0.01	0.04	0.24	0.81	0.942
AD	IN_LAMP5_LHX6	GCC2	-0.02	0.04	-0.44	0.663	0.941
AD	IN_LAMP5_RELN	GCC2	-0.00	0.04	-0.05	0.958	0.992
AD	IN_PVALB	GCC2	0.05	0.03	1.60	0.11	0.51
AD	IN_PVALB_CHC	GCC2	-0.07	0.05	-1.46	0.145	0.579
AD	IN_SST	GCC2	0.02	0.03	0.73	0.466	0.861
AD	IN_VIP	GCC2	0.03	0.03	1.17	0.242	0.558
AD	Micro	GCC2	-0.02	0.04	-0.44	0.66	0.861
AD	OPC	GCC2	-0.03	0.03	-1.08	0.281	0.682
AD	Oligo	GCC2	-0.04	0.02	-1.81	0.0707	0.226
AD	PC	GCC2	-0.05	0.07	-0.68	0.499	0.955
AD	PVM	GCC2	-0.14	0.12	-1.15	0.25	0.812
AD	SMC	GCC2	-0.63	0.72	-0.87	0.382	0.995
AD	VLMC	GCC2	0.10	0.08	1.25	0.213	0.547
AD	Astro	GCDH	-0.11	0.04	-2.51	0.012	0.0591
AD	EN_L2_3_IT	GCDH	-0.03	0.04	-0.62	0.535	0.767
AD	EN_L3_5_IT_1	GCDH	-0.04	0.07	-0.60	0.548	0.799
AD	EN_L3_5_IT_2	GCDH	-0.08	0.06	-1.46	0.143	0.405
AD	EN_L3_5_IT_3	GCDH	-0.01	0.05	-0.15	0.882	0.946
AD	EN_L5_6_NP	GCDH	0.30	0.31	0.96	0.339	0.821
AD	EN_L6B	GCDH	-0.14	0.08	-1.79	0.0735	0.362
AD	EN_L6_CT	GCDH	0.07	0.09	0.81	0.419	0.751
AD	EN_L6_IT_1	GCDH	-0.05	0.08	-0.58	0.564	0.876
AD	EN_L6_IT_2	GCDH	0.56	0.34	1.64	0.101	0.62
AD	IN_ADARB2	GCDH	-0.03	0.07	-0.46	0.649	0.886
AD	IN_LAMP5_LHX6	GCDH	0.04	0.10	0.42	0.671	0.943
AD	IN_LAMP5_RELN	GCDH	0.02	0.08	0.19	0.852	0.967
AD	IN_PVALB	GCDH	-0.07	0.06	-1.06	0.291	0.736
AD	IN_SST	GCDH	0.01	0.08	0.09	0.925	0.986
AD	IN_VIP	GCDH	-0.05	0.05	-1.01	0.314	0.634
AD	Micro	GCDH	0.02	0.06	0.33	0.742	0.897
AD	OPC	GCDH	0.04	0.05	0.87	0.386	0.762
AD	Oligo	GCDH	0.07	0.04	1.95	0.0515	0.184
AD	Astro	GCFC2	0.04	0.03	1.46	0.143	0.314
AD	EN_L2_3_IT	GCFC2	0.02	0.03	0.72	0.473	0.722
AD	EN_L3_5_IT_1	GCFC2	-0.00	0.04	-0.09	0.931	0.974
AD	EN_L3_5_IT_2	GCFC2	0.04	0.03	1.28	0.202	0.484
AD	EN_L3_5_IT_3	GCFC2	0.00	0.03	0.03	0.975	0.99
AD	EN_L5_6_NP	GCFC2	0.02	0.05	0.40	0.692	0.948
AD	EN_L5_ET	GCFC2	-0.07	0.33	-0.22	0.829	0.999
AD	EN_L6B	GCFC2	0.07	0.04	1.57	0.117	0.443
AD	EN_L6_CT	GCFC2	-0.02	0.04	-0.47	0.64	0.88
AD	EN_L6_IT_1	GCFC2	0.07	0.05	1.44	0.149	0.591
AD	EN_L6_IT_2	GCFC2	0.02	0.06	0.35	0.725	0.951
AD	Endo	GCFC2	-0.19	0.10	-1.98	0.0472	0.479
AD	IN_ADARB2	GCFC2	-0.06	0.05	-1.19	0.235	0.645
AD	IN_LAMP5_LHX6	GCFC2	0.02	0.06	0.33	0.739	0.957
AD	IN_LAMP5_RELN	GCFC2	0.01	0.05	0.14	0.89	0.976
AD	IN_PVALB	GCFC2	-0.00	0.03	-0.05	0.959	0.99
AD	IN_PVALB_CHC	GCFC2	0.01	0.06	0.19	0.849	0.967
AD	IN_SST	GCFC2	0.02	0.04	0.44	0.661	0.927
AD	IN_VIP	GCFC2	-0.06	0.03	-1.84	0.0663	0.292
AD	Micro	GCFC2	0.04	0.04	0.89	0.376	0.664
AD	OPC	GCFC2	0.03	0.03	1.08	0.282	0.683
AD	Oligo	GCFC2	0.04	0.02	1.61	0.108	0.294
AD	PC	GCFC2	-0.02	0.09	-0.25	0.806	0.988
AD	VLMC	GCFC2	-0.00	0.09	-0.04	0.967	0.989
AD	Astro	GCH1	0.10	0.09	1.11	0.267	0.469
AD	EN_L2_3_IT	GCH1	-0.01	0.07	-0.08	0.939	0.974
AD	EN_L3_5_IT_1	GCH1	0.01	0.08	0.08	0.94	0.977
AD	EN_L3_5_IT_2	GCH1	-0.09	0.09	-0.95	0.344	0.632
AD	EN_L3_5_IT_3	GCH1	-0.35	0.08	-4.27	1.95e-05	0.000612
AD	EN_L5_6_NP	GCH1	-0.07	0.09	-0.84	0.403	0.848
AD	EN_L6_IT_1	GCH1	0.55	0.39	1.42	0.154	0.597
AD	Endo	GCH1	0.17	0.38	0.47	0.641	0.95
AD	IN_ADARB2	GCH1	-0.09	0.10	-0.90	0.369	0.751
AD	IN_PVALB	GCH1	-0.06	0.08	-0.73	0.462	0.84
AD	IN_SST	GCH1	-0.09	0.10	-0.91	0.363	0.808
AD	IN_VIP	GCH1	-0.12	0.06	-1.99	0.0464	0.245
AD	Micro	GCH1	0.03	0.10	0.28	0.781	0.914
AD	Oligo	GCH1	-0.08	0.06	-1.42	0.155	0.368
AD	Astro	GCHFR	0.21	0.10	1.97	0.0487	0.153
AD	EN_L2_3_IT	GCHFR	-0.06	0.07	-0.82	0.412	0.675
AD	EN_L3_5_IT_2	GCHFR	0.12	0.09	1.33	0.185	0.466
AD	IN_PVALB	GCHFR	0.06	0.09	0.59	0.556	0.879
AD	IN_VIP	GCHFR	-0.05	0.09	-0.56	0.578	0.819
AD	Oligo	GCHFR	0.00	0.09	0.05	0.961	0.984
AD	Astro	GCK	0.42	0.10	4.14	3.41e-05	0.000819
AD	EN_L2_3_IT	GCK	-0.08	0.09	-0.81	0.418	0.68
AD	EN_L3_5_IT_2	GCK	-0.19	0.10	-1.90	0.0573	0.244
AD	EN_L3_5_IT_3	GCK	0.25	0.34	0.73	0.468	0.697
AD	Oligo	GCK	-0.04	0.08	-0.53	0.597	0.791
AD	Astro	GCKR	-0.00	0.12	-0.02	0.987	0.994
AD	EN_L2_3_IT	GCKR	-0.19	0.08	-2.59	0.00952	0.0797
AD	EN_L3_5_IT_2	GCKR	-0.17	0.08	-2.08	0.0375	0.189
AD	EN_L3_5_IT_3	GCKR	-0.16	0.09	-1.80	0.0726	0.236
AD	IN_PVALB	GCKR	-0.24	0.10	-2.44	0.0147	0.205
AD	Oligo	GCKR	-0.01	0.10	-0.07	0.945	0.978
AD	Astro	GCLC	-0.08	0.05	-1.75	0.08	0.214
AD	EN_L2_3_IT	GCLC	-0.03	0.03	-0.98	0.326	0.599
AD	EN_L3_5_IT_1	GCLC	0.04	0.06	0.57	0.571	0.811
AD	EN_L3_5_IT_2	GCLC	-0.13	0.05	-2.62	0.00869	0.0734
AD	EN_L3_5_IT_3	GCLC	0.03	0.04	0.84	0.403	0.644
AD	EN_L5_6_NP	GCLC	-0.02	0.07	-0.30	0.764	0.965
AD	EN_L5_ET	GCLC	0.27	0.43	0.63	0.527	0.999
AD	EN_L6B	GCLC	-0.01	0.06	-0.21	0.83	0.945
AD	EN_L6_CT	GCLC	-0.09	0.06	-1.50	0.133	0.457
AD	EN_L6_IT_1	GCLC	-0.07	0.07	-0.91	0.365	0.779
AD	EN_L6_IT_2	GCLC	-0.01	0.11	-0.10	0.917	0.988
AD	Endo	GCLC	0.54	0.28	1.94	0.0523	0.49
AD	IN_ADARB2	GCLC	-0.03	0.05	-0.52	0.603	0.87
AD	IN_LAMP5_LHX6	GCLC	0.07	0.05	1.33	0.185	0.704
AD	IN_LAMP5_RELN	GCLC	0.05	0.06	0.77	0.441	0.837
AD	IN_PVALB	GCLC	0.01	0.03	0.31	0.758	0.943
AD	IN_PVALB_CHC	GCLC	-0.02	0.06	-0.28	0.779	0.948
AD	IN_SST	GCLC	0.01	0.05	0.14	0.886	0.979
AD	IN_VIP	GCLC	-0.06	0.04	-1.59	0.111	0.384
AD	Micro	GCLC	0.12	0.06	1.88	0.0602	0.238
AD	OPC	GCLC	0.02	0.03	0.52	0.604	0.871
AD	Oligo	GCLC	-0.03	0.03	-0.91	0.362	0.606
AD	PC	GCLC	0.14	0.12	1.20	0.229	0.903
AD	VLMC	GCLC	0.14	0.12	1.16	0.247	0.58
AD	Astro	GCLM	0.13	0.07	1.85	0.0641	0.184
AD	EN_L2_3_IT	GCLM	0.08	0.03	2.40	0.0163	0.109
AD	EN_L3_5_IT_1	GCLM	0.14	0.05	2.78	0.00546	0.0661
AD	EN_L3_5_IT_2	GCLM	-0.01	0.04	-0.26	0.793	0.918
AD	EN_L3_5_IT_3	GCLM	0.04	0.04	1.01	0.31	0.558
AD	EN_L5_6_NP	GCLM	0.07	0.07	1.02	0.306	0.8
AD	EN_L5_ET	GCLM	-0.50	0.51	-0.98	0.327	0.999
AD	EN_L6B	GCLM	0.10	0.06	1.48	0.14	0.481
AD	EN_L6_CT	GCLM	0.03	0.06	0.59	0.557	0.839
AD	EN_L6_IT_1	GCLM	0.10	0.05	1.91	0.056	0.418
AD	EN_L6_IT_2	GCLM	0.07	0.08	0.89	0.374	0.848
AD	Endo	GCLM	0.02	0.31	0.07	0.942	0.993
AD	IN_ADARB2	GCLM	0.04	0.05	0.68	0.498	0.82
AD	IN_LAMP5_LHX6	GCLM	-0.03	0.07	-0.42	0.674	0.943
AD	IN_LAMP5_RELN	GCLM	0.03	0.06	0.46	0.643	0.914
AD	IN_PVALB	GCLM	0.00	0.04	0.03	0.979	0.995
AD	IN_PVALB_CHC	GCLM	0.02	0.06	0.38	0.707	0.932
AD	IN_SST	GCLM	0.02	0.05	0.32	0.749	0.951
AD	IN_VIP	GCLM	0.05	0.04	1.51	0.131	0.417
AD	Micro	GCLM	0.07	0.07	0.93	0.351	0.64
AD	OPC	GCLM	-0.03	0.05	-0.61	0.543	0.845
AD	Oligo	GCLM	-0.07	0.05	-1.62	0.104	0.288
AD	PC	GCLM	1.25	0.44	2.87	0.00413	0.474
AD	Astro	GCM2	0.00	0.13	0.03	0.975	0.988
AD	EN_L2_3_IT	GCM2	-0.12	0.10	-1.14	0.254	0.527
AD	EN_L3_5_IT_2	GCM2	0.02	0.35	0.06	0.955	0.983
AD	EN_L3_5_IT_3	GCM2	-0.21	0.39	-0.56	0.579	0.776
AD	Oligo	GCM2	0.00	0.11	0.04	0.964	0.985
AD	Astro	GCN1	-0.05	0.03	-1.49	0.136	0.303
AD	EN_L2_3_IT	GCN1	-0.05	0.03	-1.86	0.0623	0.238
AD	EN_L3_5_IT_1	GCN1	-0.01	0.05	-0.20	0.845	0.94
AD	EN_L3_5_IT_2	GCN1	-0.00	0.03	-0.13	0.893	0.96
AD	EN_L3_5_IT_3	GCN1	0.03	0.04	0.74	0.458	0.689
AD	EN_L5_6_NP	GCN1	-0.02	0.07	-0.31	0.754	0.964
AD	EN_L5_ET	GCN1	0.41	0.43	0.94	0.347	0.999
AD	EN_L6B	GCN1	0.04	0.07	0.62	0.535	0.821
AD	EN_L6_CT	GCN1	0.01	0.06	0.09	0.928	0.981
AD	EN_L6_IT_1	GCN1	0.02	0.06	0.30	0.761	0.944
AD	EN_L6_IT_2	GCN1	0.04	0.07	0.58	0.56	0.916
AD	Endo	GCN1	0.53	0.30	1.73	0.0829	0.553
AD	IN_ADARB2	GCN1	-0.04	0.06	-0.59	0.555	0.848
AD	IN_LAMP5_LHX6	GCN1	0.12	0.08	1.45	0.146	0.66
AD	IN_LAMP5_RELN	GCN1	-0.00	0.06	-0.03	0.972	0.994
AD	IN_PVALB	GCN1	-0.01	0.04	-0.36	0.719	0.931
AD	IN_PVALB_CHC	GCN1	-0.02	0.08	-0.21	0.837	0.963
AD	IN_SST	GCN1	-0.02	0.05	-0.49	0.626	0.913
AD	IN_VIP	GCN1	-0.02	0.04	-0.64	0.521	0.786
AD	Micro	GCN1	0.03	0.05	0.69	0.493	0.759
AD	OPC	GCN1	-0.02	0.04	-0.45	0.651	0.89
AD	Oligo	GCN1	0.02	0.02	0.94	0.349	0.594
AD	PC	GCN1	0.22	0.30	0.73	0.466	0.955
AD	Astro	GCNA	0.30	0.07	4.20	2.62e-05	0.000673
AD	EN_L2_3_IT	GCNA	0.13	0.06	2.24	0.0254	0.14
AD	EN_L3_5_IT_1	GCNA	0.17	0.07	2.34	0.0191	0.138
AD	EN_L3_5_IT_2	GCNA	0.17	0.08	2.25	0.0243	0.143
AD	EN_L3_5_IT_3	GCNA	0.13	0.06	2.08	0.0375	0.154
AD	EN_L5_6_NP	GCNA	0.26	0.09	3.00	0.00266	0.176
AD	EN_L5_ET	GCNA	0.55	0.53	1.04	0.3	0.999
AD	EN_L6B	GCNA	0.18	0.09	1.98	0.048	0.294
AD	EN_L6_CT	GCNA	0.08	0.09	0.92	0.358	0.711
AD	EN_L6_IT_1	GCNA	0.05	0.08	0.62	0.532	0.866
AD	EN_L6_IT_2	GCNA	0.24	0.09	2.58	0.00992	0.317
AD	IN_ADARB2	GCNA	0.06	0.07	0.85	0.396	0.767
AD	IN_LAMP5_LHX6	GCNA	0.03	0.08	0.42	0.672	0.943
AD	IN_LAMP5_RELN	GCNA	0.04	0.07	0.62	0.532	0.877
AD	IN_PVALB	GCNA	0.08	0.06	1.40	0.161	0.592
AD	IN_PVALB_CHC	GCNA	-0.01	0.10	-0.13	0.894	0.978
AD	IN_SST	GCNA	0.04	0.07	0.57	0.57	0.893
AD	IN_VIP	GCNA	0.01	0.06	0.11	0.911	0.968
AD	Micro	GCNA	0.29	0.08	3.64	0.000274	0.00556
AD	OPC	GCNA	0.15	0.05	2.86	0.00428	0.136
AD	Oligo	GCNA	0.31	0.06	5.06	4.1e-07	8.53e-05
AD	Astro	GCNT1	-0.16	0.06	-2.56	0.0105	0.0536
AD	EN_L2_3_IT	GCNT1	0.09	0.06	1.49	0.136	0.377
AD	EN_L3_5_IT_1	GCNT1	0.03	0.06	0.54	0.59	0.82
AD	EN_L3_5_IT_2	GCNT1	0.09	0.07	1.37	0.171	0.449
AD	EN_L3_5_IT_3	GCNT1	-0.01	0.05	-0.22	0.829	0.922
AD	EN_L5_6_NP	GCNT1	0.10	0.08	1.24	0.215	0.731
AD	EN_L5_ET	GCNT1	0.07	0.42	0.18	0.859	0.999
AD	EN_L6B	GCNT1	0.04	0.07	0.49	0.626	0.863
AD	EN_L6_CT	GCNT1	0.14	0.08	1.67	0.0951	0.389
AD	EN_L6_IT_1	GCNT1	0.04	0.06	0.60	0.548	0.871
AD	EN_L6_IT_2	GCNT1	0.05	0.08	0.61	0.54	0.911
AD	Endo	GCNT1	-0.25	0.12	-2.09	0.0364	0.433
AD	IN_ADARB2	GCNT1	-0.08	0.09	-0.95	0.344	0.731
AD	IN_LAMP5_LHX6	GCNT1	0.13	0.09	1.52	0.127	0.629
AD	IN_LAMP5_RELN	GCNT1	0.04	0.08	0.49	0.621	0.907
AD	IN_PVALB	GCNT1	-0.02	0.07	-0.25	0.801	0.953
AD	IN_PVALB_CHC	GCNT1	0.05	0.10	0.50	0.62	0.906
AD	IN_SST	GCNT1	0.00	0.07	0.02	0.981	0.997
AD	IN_VIP	GCNT1	-0.05	0.07	-0.67	0.503	0.773
AD	Micro	GCNT1	0.06	0.08	0.67	0.502	0.767
AD	OPC	GCNT1	-0.05	0.07	-0.80	0.421	0.781
AD	Oligo	GCNT1	-0.09	0.07	-1.30	0.194	0.421
AD	PVM	GCNT1	0.02	0.15	0.17	0.867	0.978
AD	Astro	GCNT2	-0.01	0.07	-0.14	0.888	0.943
AD	EN_L2_3_IT	GCNT2	-0.01	0.07	-0.08	0.94	0.975
AD	EN_L3_5_IT_1	GCNT2	0.19	0.33	0.57	0.57	0.81
AD	EN_L3_5_IT_2	GCNT2	-0.01	0.09	-0.07	0.945	0.98
AD	EN_L3_5_IT_3	GCNT2	-0.04	0.09	-0.52	0.603	0.79
AD	EN_L6_IT_1	GCNT2	-0.08	0.42	-0.19	0.851	0.967
AD	Endo	GCNT2	-0.41	0.38	-1.08	0.279	0.798
AD	IN_ADARB2	GCNT2	0.04	0.05	0.78	0.435	0.789
AD	IN_LAMP5_RELN	GCNT2	0.08	0.06	1.29	0.198	0.676
AD	IN_PVALB	GCNT2	-0.02	0.09	-0.22	0.825	0.96
AD	IN_SST	GCNT2	0.02	0.10	0.18	0.859	0.974
AD	IN_VIP	GCNT2	-0.03	0.03	-0.90	0.367	0.679
AD	Micro	GCNT2	-0.01	0.05	-0.25	0.806	0.927
AD	OPC	GCNT2	0.01	0.04	0.19	0.851	0.959
AD	Oligo	GCNT2	0.05	0.05	1.02	0.306	0.552
AD	PC	GCNT2	-1.11	0.41	-2.70	0.007	0.557
AD	PVM	GCNT2	0.00	0.15	0.02	0.981	0.998
AD	EN_L2_3_IT	GCNT3	-0.05	0.10	-0.48	0.633	0.824
AD	Oligo	GCNT3	-0.04	0.10	-0.40	0.692	0.851
AD	Astro	GCNT4	0.08	0.07	1.10	0.27	0.471
AD	EN_L2_3_IT	GCNT4	-0.13	0.07	-2.01	0.0444	0.194
AD	EN_L3_5_IT_1	GCNT4	-0.01	0.08	-0.15	0.88	0.952
AD	EN_L3_5_IT_2	GCNT4	-0.12	0.07	-1.83	0.0671	0.266
AD	EN_L3_5_IT_3	GCNT4	-0.07	0.06	-1.11	0.269	0.515
AD	EN_L5_6_NP	GCNT4	-0.12	0.09	-1.30	0.193	0.716
AD	EN_L5_ET	GCNT4	-0.19	0.38	-0.51	0.611	0.999
AD	EN_L6B	GCNT4	-0.41	0.12	-3.53	0.000423	0.0208
AD	EN_L6_CT	GCNT4	-0.21	0.10	-2.11	0.035	0.227
AD	EN_L6_IT_1	GCNT4	-0.17	0.10	-1.68	0.0931	0.505
AD	EN_L6_IT_2	GCNT4	0.12	0.11	1.10	0.271	0.786
AD	OPC	GCNT4	-0.08	0.08	-0.98	0.326	0.718
AD	Oligo	GCNT4	0.04	0.10	0.45	0.653	0.828
AD	Astro	GCNT7	-0.11	0.07	-1.45	0.148	0.322
AD	EN_L2_3_IT	GCNT7	-0.13	0.08	-1.65	0.0997	0.318
AD	EN_L3_5_IT_2	GCNT7	-0.11	0.09	-1.21	0.228	0.516
AD	EN_L3_5_IT_3	GCNT7	-0.13	0.09	-1.41	0.159	0.38
AD	EN_L6_IT_1	GCNT7	-0.03	0.11	-0.28	0.779	0.947
AD	IN_PVALB	GCNT7	0.00	0.10	0.04	0.97	0.993
AD	IN_VIP	GCNT7	-0.08	0.09	-0.82	0.411	0.711
AD	Micro	GCNT7	0.01	0.09	0.08	0.94	0.98
AD	OPC	GCNT7	0.02	0.09	0.18	0.855	0.96
AD	Oligo	GCNT7	-0.05	0.06	-0.79	0.427	0.665
AD	Astro	GDA	-0.09	0.06	-1.58	0.113	0.269
AD	EN_L2_3_IT	GDA	-0.09	0.04	-2.53	0.0114	0.0883
AD	EN_L3_5_IT_1	GDA	-0.04	0.04	-1.04	0.301	0.607
AD	EN_L3_5_IT_2	GDA	-0.18	0.05	-3.67	0.000246	0.00586
AD	EN_L3_5_IT_3	GDA	-0.15	0.04	-4.25	2.17e-05	0.000663
AD	EN_L5_6_NP	GDA	0.04	0.05	0.81	0.42	0.857
AD	EN_L5_ET	GDA	-0.06	0.26	-0.24	0.813	0.999
AD	EN_L6B	GDA	-0.02	0.04	-0.56	0.577	0.844
AD	EN_L6_CT	GDA	-0.12	0.04	-2.85	0.00441	0.0662
AD	EN_L6_IT_1	GDA	-0.08	0.05	-1.77	0.0761	0.465
AD	EN_L6_IT_2	GDA	0.60	0.41	1.47	0.142	0.676
AD	IN_ADARB2	GDA	0.07	0.07	0.91	0.363	0.749
AD	IN_LAMP5_LHX6	GDA	-0.06	0.13	-0.44	0.658	0.941
AD	IN_LAMP5_RELN	GDA	-0.08	0.10	-0.83	0.404	0.823
AD	IN_PVALB	GDA	-0.05	0.08	-0.62	0.536	0.87
AD	IN_SST	GDA	0.03	0.06	0.47	0.64	0.918
AD	IN_VIP	GDA	0.01	0.04	0.23	0.816	0.929
AD	Micro	GDA	-0.03	0.08	-0.38	0.705	0.881
AD	OPC	GDA	0.09	0.08	1.18	0.237	0.646
AD	Oligo	GDA	-0.03	0.05	-0.50	0.614	0.804
AD	Astro	GDAP1	0.08	0.06	1.48	0.139	0.307
AD	EN_L2_3_IT	GDAP1	0.11	0.04	2.53	0.0114	0.0883
AD	EN_L3_5_IT_1	GDAP1	0.09	0.05	1.96	0.05	0.24
AD	EN_L3_5_IT_2	GDAP1	0.06	0.05	1.27	0.205	0.488
AD	EN_L3_5_IT_3	GDAP1	-0.02	0.05	-0.47	0.641	0.817
AD	EN_L5_6_NP	GDAP1	0.05	0.07	0.76	0.446	0.867
AD	EN_L5_ET	GDAP1	-0.29	0.26	-1.13	0.259	0.999
AD	EN_L6B	GDAP1	0.01	0.06	0.10	0.918	0.977
AD	EN_L6_CT	GDAP1	-0.04	0.06	-0.68	0.498	0.804
AD	EN_L6_IT_1	GDAP1	-0.03	0.05	-0.47	0.637	0.904
AD	EN_L6_IT_2	GDAP1	0.08	0.06	1.49	0.136	0.67
AD	Endo	GDAP1	0.18	0.31	0.57	0.568	0.926
AD	IN_ADARB2	GDAP1	0.04	0.05	0.80	0.424	0.784
AD	IN_LAMP5_LHX6	GDAP1	0.04	0.06	0.67	0.506	0.892
AD	IN_LAMP5_RELN	GDAP1	0.05	0.06	0.97	0.333	0.786
AD	IN_PVALB	GDAP1	-0.01	0.05	-0.22	0.824	0.959
AD	IN_PVALB_CHC	GDAP1	-0.05	0.06	-0.92	0.357	0.778
AD	IN_SST	GDAP1	-0.04	0.05	-0.74	0.46	0.859
AD	IN_VIP	GDAP1	0.02	0.04	0.46	0.648	0.855
AD	Micro	GDAP1	-0.02	0.05	-0.35	0.726	0.891
AD	OPC	GDAP1	0.12	0.03	3.48	0.000505	0.0502
AD	Oligo	GDAP1	0.13	0.05	2.76	0.00577	0.0448
AD	PC	GDAP1	0.09	0.12	0.72	0.471	0.955
AD	PVM	GDAP1	-0.13	0.15	-0.87	0.384	0.868
AD	VLMC	GDAP1	-0.14	0.15	-0.91	0.362	0.68
AD	Astro	GDAP1L1	-0.09	0.06	-1.57	0.118	0.276
AD	EN_L2_3_IT	GDAP1L1	-0.00	0.03	-0.05	0.956	0.981
AD	EN_L3_5_IT_1	GDAP1L1	-0.02	0.05	-0.40	0.689	0.87
AD	EN_L3_5_IT_2	GDAP1L1	-0.01	0.04	-0.18	0.854	0.946
AD	EN_L3_5_IT_3	GDAP1L1	0.03	0.03	0.73	0.466	0.696
AD	EN_L5_6_NP	GDAP1L1	-0.03	0.06	-0.44	0.658	0.937
AD	EN_L5_ET	GDAP1L1	0.13	0.38	0.34	0.736	0.999
AD	EN_L6B	GDAP1L1	0.04	0.06	0.60	0.548	0.827
AD	EN_L6_CT	GDAP1L1	0.09	0.05	1.74	0.0814	0.359
AD	EN_L6_IT_1	GDAP1L1	0.00	0.05	0.02	0.98	0.998
AD	EN_L6_IT_2	GDAP1L1	0.23	0.07	3.12	0.0018	0.169
AD	IN_ADARB2	GDAP1L1	-0.10	0.05	-2.03	0.0424	0.334
AD	IN_LAMP5_LHX6	GDAP1L1	-0.04	0.06	-0.68	0.496	0.888
AD	IN_LAMP5_RELN	GDAP1L1	0.08	0.05	1.57	0.117	0.575
AD	IN_PVALB	GDAP1L1	0.03	0.04	0.79	0.431	0.822
AD	IN_PVALB_CHC	GDAP1L1	0.00	0.06	0.06	0.95	0.99
AD	IN_SST	GDAP1L1	-0.03	0.05	-0.59	0.552	0.889
AD	IN_VIP	GDAP1L1	-0.03	0.03	-0.92	0.358	0.672
AD	Micro	GDAP1L1	-0.05	0.08	-0.59	0.553	0.799
AD	OPC	GDAP1L1	-0.07	0.05	-1.46	0.143	0.536
AD	Oligo	GDAP1L1	-0.04	0.05	-0.86	0.391	0.632
AD	Astro	GDAP2	0.01	0.03	0.24	0.811	0.902
AD	EN_L2_3_IT	GDAP2	0.00	0.02	0.12	0.902	0.957
AD	EN_L3_5_IT_1	GDAP2	0.06	0.04	1.39	0.165	0.452
AD	EN_L3_5_IT_2	GDAP2	-0.02	0.03	-0.77	0.442	0.711
AD	EN_L3_5_IT_3	GDAP2	0.03	0.03	0.96	0.336	0.583
AD	EN_L5_6_NP	GDAP2	-0.03	0.06	-0.57	0.57	0.915
AD	EN_L5_ET	GDAP2	0.21	0.41	0.52	0.6	0.999
AD	EN_L6B	GDAP2	-0.00	0.06	-0.01	0.988	0.997
AD	EN_L6_CT	GDAP2	-0.03	0.05	-0.50	0.616	0.87
AD	EN_L6_IT_1	GDAP2	-0.03	0.05	-0.59	0.554	0.873
AD	EN_L6_IT_2	GDAP2	0.06	0.05	1.10	0.271	0.786
AD	Endo	GDAP2	0.01	0.09	0.13	0.894	0.984
AD	IN_ADARB2	GDAP2	-0.06	0.05	-1.17	0.244	0.656
AD	IN_LAMP5_LHX6	GDAP2	0.10	0.06	1.67	0.0955	0.574
AD	IN_LAMP5_RELN	GDAP2	0.05	0.06	0.81	0.419	0.831
AD	IN_PVALB	GDAP2	-0.05	0.03	-1.43	0.153	0.58
AD	IN_PVALB_CHC	GDAP2	0.00	0.07	0.07	0.945	0.989
AD	IN_SST	GDAP2	-0.03	0.04	-0.80	0.426	0.84
AD	IN_VIP	GDAP2	-0.06	0.03	-1.72	0.0856	0.333
AD	Micro	GDAP2	0.08	0.03	2.48	0.0131	0.0904
AD	OPC	GDAP2	0.01	0.03	0.40	0.689	0.903
AD	Oligo	GDAP2	0.03	0.03	1.06	0.29	0.535
AD	PC	GDAP2	-0.16	0.31	-0.51	0.608	0.98
AD	PVM	GDAP2	0.03	0.11	0.25	0.802	0.966
AD	VLMC	GDAP2	0.16	0.09	1.74	0.0817	0.355
AD	Astro	GDE1	-0.02	0.04	-0.39	0.694	0.828
AD	EN_L2_3_IT	GDE1	0.09	0.04	2.34	0.0195	0.12
AD	EN_L3_5_IT_1	GDE1	0.01	0.07	0.14	0.891	0.956
AD	EN_L3_5_IT_2	GDE1	0.07	0.05	1.34	0.182	0.462
AD	EN_L3_5_IT_3	GDE1	0.05	0.05	1.12	0.264	0.51
AD	EN_L5_6_NP	GDE1	0.09	0.31	0.29	0.77	0.965
AD	EN_L6B	GDE1	0.21	0.09	2.34	0.0195	0.189
AD	EN_L6_CT	GDE1	-0.07	0.09	-0.76	0.448	0.772
AD	EN_L6_IT_1	GDE1	0.16	0.07	2.40	0.0165	0.246
AD	EN_L6_IT_2	GDE1	0.18	0.10	1.72	0.0848	0.591
AD	IN_ADARB2	GDE1	0.05	0.07	0.66	0.507	0.825
AD	IN_LAMP5_LHX6	GDE1	0.02	0.09	0.25	0.805	0.968
AD	IN_LAMP5_RELN	GDE1	0.05	0.08	0.69	0.491	0.857
AD	IN_PVALB	GDE1	0.04	0.05	0.92	0.359	0.782
AD	IN_PVALB_CHC	GDE1	-0.02	0.08	-0.21	0.836	0.962
AD	IN_SST	GDE1	-0.01	0.06	-0.18	0.86	0.974
AD	IN_VIP	GDE1	-0.04	0.05	-0.75	0.456	0.742
AD	Micro	GDE1	0.17	0.07	2.58	0.00981	0.0739
AD	OPC	GDE1	0.02	0.05	0.36	0.716	0.913
AD	Oligo	GDE1	0.09	0.03	2.70	0.007	0.0509
AD	Astro	GDF10	-0.16	0.12	-1.36	0.174	0.356
AD	EN_L2_3_IT	GDF10	0.01	0.09	0.07	0.943	0.975
AD	EN_L3_5_IT_2	GDF10	0.10	0.12	0.84	0.403	0.68
AD	EN_L3_5_IT_3	GDF10	-0.10	0.08	-1.24	0.217	0.455
AD	EN_L5_6_NP	GDF10	0.07	0.33	0.21	0.834	0.973
AD	IN_SST	GDF10	0.05	0.10	0.49	0.623	0.911
AD	IN_VIP	GDF10	-0.03	0.08	-0.33	0.744	0.9
AD	Astro	GDF11	0.07	0.06	1.18	0.238	0.435
AD	EN_L2_3_IT	GDF11	0.01	0.06	0.15	0.877	0.946
AD	EN_L3_5_IT_1	GDF11	0.01	0.09	0.10	0.92	0.971
AD	EN_L3_5_IT_2	GDF11	0.00	0.07	0.03	0.976	0.99
AD	EN_L3_5_IT_3	GDF11	0.06	0.07	0.83	0.407	0.647
AD	EN_L5_6_NP	GDF11	-0.05	0.35	-0.16	0.876	0.981
AD	EN_L6_CT	GDF11	0.46	0.41	1.13	0.26	0.625
AD	EN_L6_IT_1	GDF11	0.09	0.11	0.78	0.433	0.82
AD	IN_ADARB2	GDF11	0.07	0.08	0.86	0.391	0.765
AD	IN_LAMP5_LHX6	GDF11	0.28	0.09	2.95	0.00317	0.133
AD	IN_LAMP5_RELN	GDF11	0.13	0.08	1.72	0.0853	0.518
AD	IN_PVALB	GDF11	0.04	0.06	0.61	0.539	0.872
AD	IN_PVALB_CHC	GDF11	0.03	0.09	0.39	0.695	0.928
AD	IN_SST	GDF11	-0.04	0.07	-0.52	0.604	0.906
AD	IN_VIP	GDF11	-0.05	0.06	-0.88	0.378	0.686
AD	Micro	GDF11	0.17	0.10	1.76	0.0783	0.278
AD	OPC	GDF11	-0.02	0.04	-0.42	0.672	0.897
AD	Oligo	GDF11	0.08	0.05	1.68	0.0934	0.269
AD	Astro	GDF15	0.09	0.10	0.98	0.327	0.53
AD	EN_L2_3_IT	GDF15	-0.12	0.10	-1.21	0.228	0.499
AD	Astro	GDF5	0.76	0.41	1.86	0.0632	0.182
AD	EN_L2_3_IT	GDF5	0.05	0.08	0.55	0.584	0.795
AD	Oligo	GDF5	-0.10	0.09	-1.07	0.287	0.531
AD	EN_L2_3_IT	GDF6	0.04	0.11	0.39	0.7	0.862
AD	EN_L3_5_IT_2	GDF6	-0.36	0.14	-2.62	0.00868	0.0734
AD	OPC	GDF6	-0.17	0.08	-2.20	0.0282	0.289
AD	EN_L2_3_IT	GDF7	0.01	0.11	0.12	0.904	0.958
AD	EN_L3_5_IT_1	GDF7	-0.16	0.12	-1.32	0.187	0.482
AD	EN_L3_5_IT_2	GDF7	-0.07	0.11	-0.69	0.487	0.745
AD	EN_L3_5_IT_3	GDF7	-0.20	0.06	-3.41	0.000648	0.00911
AD	IN_SST	GDF7	0.01	0.12	0.12	0.904	0.981
AD	Astro	GDF9	0.11	0.09	1.15	0.25	0.449
AD	Astro	GDI1	-0.01	0.04	-0.31	0.757	0.869
AD	EN_L2_3_IT	GDI1	0.14	0.04	3.71	0.000211	0.0077
AD	EN_L3_5_IT_1	GDI1	0.08	0.05	1.75	0.0809	0.31
AD	EN_L3_5_IT_2	GDI1	0.04	0.04	1.08	0.28	0.568
AD	EN_L3_5_IT_3	GDI1	0.07	0.04	1.79	0.0741	0.239
AD	EN_L5_6_NP	GDI1	0.06	0.06	1.03	0.301	0.797
AD	EN_L5_ET	GDI1	0.39	0.52	0.75	0.451	0.999
AD	EN_L6B	GDI1	0.16	0.06	2.67	0.00751	0.114
AD	EN_L6_CT	GDI1	-0.01	0.06	-0.11	0.914	0.978
AD	EN_L6_IT_1	GDI1	0.09	0.05	1.65	0.0999	0.515
AD	EN_L6_IT_2	GDI1	0.06	0.06	0.93	0.35	0.836
AD	Endo	GDI1	-0.03	0.25	-0.13	0.896	0.984
AD	IN_ADARB2	GDI1	0.13	0.05	2.55	0.0108	0.187
AD	IN_LAMP5_LHX6	GDI1	0.04	0.06	0.74	0.461	0.879
AD	IN_LAMP5_RELN	GDI1	0.07	0.05	1.42	0.156	0.63
AD	IN_PVALB	GDI1	0.05	0.04	1.21	0.226	0.67
AD	IN_PVALB_CHC	GDI1	0.12	0.06	2.02	0.0431	0.347
AD	IN_SST	GDI1	0.07	0.04	1.51	0.131	0.618
AD	IN_VIP	GDI1	0.07	0.04	1.94	0.0522	0.26
AD	Micro	GDI1	0.00	0.05	0.06	0.954	0.986
AD	OPC	GDI1	0.01	0.03	0.20	0.845	0.958
AD	Oligo	GDI1	-0.01	0.03	-0.26	0.797	0.907
AD	PC	GDI1	-0.04	0.30	-0.13	0.899	0.99
AD	Astro	GDI2	-0.08	0.03	-2.84	0.0045	0.0293
AD	EN_L2_3_IT	GDI2	-0.02	0.02	-1.02	0.309	0.582
AD	EN_L3_5_IT_1	GDI2	-0.00	0.04	-0.09	0.925	0.972
AD	EN_L3_5_IT_2	GDI2	-0.03	0.03	-0.98	0.326	0.615
AD	EN_L3_5_IT_3	GDI2	0.03	0.03	1.06	0.291	0.538
AD	EN_L5_6_NP	GDI2	-0.01	0.05	-0.12	0.901	0.985
AD	EN_L5_ET	GDI2	-0.52	0.40	-1.30	0.194	0.999
AD	EN_L6B	GDI2	0.04	0.05	0.83	0.407	0.746
AD	EN_L6_CT	GDI2	0.00	0.04	0.01	0.994	0.999
AD	EN_L6_IT_1	GDI2	-0.01	0.05	-0.27	0.785	0.949
AD	EN_L6_IT_2	GDI2	0.00	0.06	0.06	0.949	0.992
AD	Endo	GDI2	0.18	0.09	2.03	0.0423	0.452
AD	IN_ADARB2	GDI2	-0.02	0.05	-0.38	0.704	0.902
AD	IN_LAMP5_LHX6	GDI2	-0.01	0.06	-0.17	0.868	0.983
AD	IN_LAMP5_RELN	GDI2	0.00	0.05	0.02	0.985	0.997
AD	IN_PVALB	GDI2	0.03	0.03	1.12	0.264	0.709
AD	IN_PVALB_CHC	GDI2	0.05	0.06	0.95	0.344	0.771
AD	IN_SST	GDI2	0.02	0.04	0.44	0.658	0.927
AD	IN_VIP	GDI2	0.04	0.03	1.49	0.136	0.422
AD	Micro	GDI2	-0.04	0.03	-1.14	0.254	0.541
AD	OPC	GDI2	0.03	0.03	0.88	0.377	0.757
AD	Oligo	GDI2	0.02	0.02	1.23	0.219	0.451
AD	PC	GDI2	0.07	0.09	0.80	0.425	0.939
AD	PVM	GDI2	0.22	0.11	2.03	0.0428	0.652
AD	VLMC	GDI2	0.22	0.09	2.40	0.0164	0.193
AD	EN_L5_6_NP	GDNF	0.13	0.41	0.32	0.747	0.962
AD	OPC	GDNF	-0.01	0.12	-0.08	0.935	0.982
AD	Oligo	GDNF	0.04	0.09	0.45	0.656	0.829
AD	Astro	GDPD1	0.07	0.04	1.89	0.0581	0.172
AD	EN_L2_3_IT	GDPD1	0.03	0.03	1.00	0.318	0.591
AD	EN_L3_5_IT_1	GDPD1	0.01	0.04	0.28	0.782	0.917
AD	EN_L3_5_IT_2	GDPD1	-0.01	0.03	-0.20	0.842	0.941
AD	EN_L3_5_IT_3	GDPD1	-0.01	0.03	-0.20	0.841	0.927
AD	EN_L5_6_NP	GDPD1	-0.01	0.05	-0.17	0.863	0.979
AD	EN_L5_ET	GDPD1	0.30	0.28	1.06	0.289	0.999
AD	EN_L6B	GDPD1	-0.06	0.06	-1.14	0.255	0.62
AD	EN_L6_CT	GDPD1	0.02	0.05	0.34	0.732	0.92
AD	EN_L6_IT_1	GDPD1	0.03	0.04	0.70	0.486	0.841
AD	EN_L6_IT_2	GDPD1	-0.00	0.05	-0.04	0.964	0.994
AD	IN_ADARB2	GDPD1	-0.01	0.05	-0.31	0.76	0.921
AD	IN_LAMP5_LHX6	GDPD1	0.07	0.05	1.46	0.144	0.657
AD	IN_LAMP5_RELN	GDPD1	-0.03	0.05	-0.53	0.597	0.897
AD	IN_PVALB	GDPD1	0.01	0.03	0.50	0.619	0.905
AD	IN_PVALB_CHC	GDPD1	-0.06	0.05	-1.14	0.256	0.701
AD	IN_SST	GDPD1	0.00	0.04	0.02	0.984	0.997
AD	IN_VIP	GDPD1	-0.03	0.03	-1.08	0.282	0.6
AD	Micro	GDPD1	0.04	0.07	0.55	0.581	0.816
AD	OPC	GDPD1	-0.00	0.03	-0.11	0.91	0.976
AD	Oligo	GDPD1	0.16	0.04	4.33	1.47e-05	0.00088
AD	Astro	GDPD2	0.25	0.06	3.83	0.000129	0.00216
AD	Astro	GDPD3	0.16	0.07	2.26	0.0235	0.0933
AD	EN_L2_3_IT	GDPD3	0.06	0.08	0.81	0.417	0.679
AD	EN_L3_5_IT_2	GDPD3	0.36	0.32	1.14	0.254	0.546
AD	EN_L3_5_IT_3	GDPD3	0.37	0.38	0.96	0.339	0.585
AD	IN_PVALB	GDPD3	0.30	0.36	0.85	0.397	0.807
AD	IN_VIP	GDPD3	-0.48	0.38	-1.27	0.202	0.512
AD	Micro	GDPD3	0.20	0.10	2.01	0.044	0.197
AD	Oligo	GDPD3	0.05	0.05	0.99	0.321	0.566
AD	Astro	GDPD4	-0.06	0.09	-0.74	0.458	0.651
AD	EN_L2_3_IT	GDPD4	-0.18	0.08	-2.32	0.0201	0.122
AD	EN_L3_5_IT_2	GDPD4	-0.13	0.10	-1.33	0.184	0.465
AD	EN_L3_5_IT_3	GDPD4	-0.06	0.08	-0.73	0.467	0.697
AD	EN_L6_IT_1	GDPD4	0.34	0.40	0.86	0.389	0.791
AD	IN_PVALB	GDPD4	-0.07	0.33	-0.20	0.842	0.965
AD	IN_VIP	GDPD4	-0.02	0.10	-0.16	0.872	0.954
AD	Micro	GDPD4	-0.10	0.10	-1.02	0.307	0.597
AD	OPC	GDPD4	-0.04	0.10	-0.42	0.675	0.899
AD	Oligo	GDPD4	-0.13	0.07	-1.80	0.0715	0.227
AD	Astro	GDPD5	0.22	0.10	2.13	0.0334	0.118
AD	EN_L2_3_IT	GDPD5	0.01	0.05	0.26	0.792	0.907
AD	EN_L3_5_IT_1	GDPD5	-0.50	0.36	-1.40	0.161	0.447
AD	EN_L3_5_IT_2	GDPD5	-0.06	0.07	-0.90	0.366	0.652
AD	EN_L3_5_IT_3	GDPD5	-0.11	0.06	-1.68	0.0938	0.274
AD	EN_L5_6_NP	GDPD5	-0.35	0.43	-0.83	0.408	0.85
AD	EN_L6B	GDPD5	-0.14	0.10	-1.48	0.138	0.479
AD	EN_L6_CT	GDPD5	-0.06	0.09	-0.64	0.525	0.82
AD	EN_L6_IT_1	GDPD5	-0.02	0.10	-0.22	0.824	0.96
AD	EN_L6_IT_2	GDPD5	0.02	0.07	0.36	0.719	0.95
AD	IN_ADARB2	GDPD5	-0.11	0.09	-1.19	0.234	0.645
AD	IN_LAMP5_LHX6	GDPD5	0.01	0.07	0.13	0.893	0.985
AD	IN_LAMP5_RELN	GDPD5	-0.06	0.06	-0.99	0.322	0.78
AD	IN_PVALB	GDPD5	-0.04	0.04	-1.11	0.269	0.714
AD	IN_SST	GDPD5	-0.11	0.07	-1.66	0.0974	0.56
AD	IN_VIP	GDPD5	-0.10	0.05	-1.98	0.0483	0.249
AD	Oligo	GDPD5	0.36	0.09	3.78	0.000155	0.00416
AD	Astro	GEM	0.34	0.09	3.89	0.0001	0.00178
AD	EN_L2_3_IT	GEM	0.05	0.37	0.14	0.89	0.95
AD	IN_PVALB	GEM	-0.98	0.51	-1.93	0.0541	0.39
AD	PC	GEM	0.82	0.67	1.22	0.222	0.903
AD	Astro	GEMIN2	0.01	0.04	0.27	0.787	0.888
AD	EN_L2_3_IT	GEMIN2	0.01	0.04	0.30	0.762	0.89
AD	EN_L3_5_IT_1	GEMIN2	0.04	0.07	0.56	0.578	0.814
AD	EN_L3_5_IT_2	GEMIN2	0.03	0.05	0.50	0.619	0.827
AD	EN_L3_5_IT_3	GEMIN2	0.07	0.05	1.38	0.169	0.393
AD	EN_L5_6_NP	GEMIN2	-0.02	0.10	-0.20	0.84	0.974
AD	EN_L6B	GEMIN2	0.16	0.08	1.92	0.0549	0.313
AD	EN_L6_CT	GEMIN2	0.02	0.08	0.28	0.782	0.939
AD	EN_L6_IT_1	GEMIN2	0.05	0.07	0.71	0.48	0.838
AD	EN_L6_IT_2	GEMIN2	0.15	0.09	1.63	0.103	0.625
AD	IN_ADARB2	GEMIN2	0.17	0.07	2.32	0.0205	0.25
AD	IN_LAMP5_LHX6	GEMIN2	0.10	0.09	1.11	0.269	0.769
AD	IN_LAMP5_RELN	GEMIN2	-0.04	0.08	-0.48	0.631	0.911
AD	IN_PVALB	GEMIN2	0.05	0.06	0.81	0.419	0.815
AD	IN_SST	GEMIN2	0.08	0.06	1.28	0.201	0.693
AD	IN_VIP	GEMIN2	-0.05	0.05	-1.08	0.28	0.597
AD	Micro	GEMIN2	-0.10	0.08	-1.33	0.182	0.453
AD	OPC	GEMIN2	-0.02	0.05	-0.38	0.706	0.909
AD	Oligo	GEMIN2	0.01	0.03	0.35	0.724	0.869
AD	Astro	GEMIN4	-0.09	0.07	-1.29	0.196	0.384
AD	EN_L2_3_IT	GEMIN4	0.05	0.07	0.74	0.459	0.712
AD	EN_L3_5_IT_2	GEMIN4	0.09	0.09	1.03	0.303	0.592
AD	EN_L3_5_IT_3	GEMIN4	0.05	0.09	0.57	0.568	0.77
AD	IN_PVALB	GEMIN4	0.17	0.35	0.50	0.619	0.905
AD	IN_VIP	GEMIN4	-0.02	0.09	-0.22	0.829	0.934
AD	Oligo	GEMIN4	0.21	0.06	3.58	0.000338	0.00729
AD	Astro	GEMIN5	-0.03	0.03	-1.02	0.306	0.508
AD	EN_L2_3_IT	GEMIN5	-0.01	0.03	-0.28	0.78	0.9
AD	EN_L3_5_IT_1	GEMIN5	0.01	0.06	0.20	0.841	0.939
AD	EN_L3_5_IT_2	GEMIN5	0.06	0.04	1.69	0.0918	0.318
AD	EN_L3_5_IT_3	GEMIN5	0.07	0.04	1.83	0.0679	0.226
AD	EN_L5_6_NP	GEMIN5	-0.02	0.06	-0.30	0.765	0.965
AD	EN_L5_ET	GEMIN5	-0.25	0.49	-0.50	0.615	0.999
AD	EN_L6B	GEMIN5	-0.05	0.06	-0.85	0.398	0.739
AD	EN_L6_CT	GEMIN5	0.03	0.05	0.56	0.578	0.852
AD	EN_L6_IT_1	GEMIN5	-0.00	0.06	-0.02	0.983	0.998
AD	EN_L6_IT_2	GEMIN5	0.07	0.08	0.87	0.382	0.851
AD	Endo	GEMIN5	-0.31	0.34	-0.89	0.371	0.85
AD	IN_ADARB2	GEMIN5	0.03	0.06	0.54	0.588	0.863
AD	IN_LAMP5_LHX6	GEMIN5	-0.10	0.06	-1.54	0.123	0.621
AD	IN_LAMP5_RELN	GEMIN5	-0.03	0.06	-0.51	0.608	0.902
AD	IN_PVALB	GEMIN5	0.02	0.04	0.53	0.599	0.897
AD	IN_PVALB_CHC	GEMIN5	0.08	0.08	1.00	0.315	0.752
AD	IN_SST	GEMIN5	0.03	0.04	0.65	0.518	0.877
AD	IN_VIP	GEMIN5	0.04	0.04	1.00	0.317	0.635
AD	Micro	GEMIN5	0.04	0.06	0.64	0.523	0.781
AD	OPC	GEMIN5	0.01	0.04	0.33	0.741	0.922
AD	Oligo	GEMIN5	0.04	0.02	1.77	0.0766	0.238
AD	Astro	GEMIN6	0.13	0.07	1.96	0.0499	0.155
AD	EN_L2_3_IT	GEMIN6	0.10	0.05	1.91	0.0556	0.223
AD	EN_L3_5_IT_1	GEMIN6	-0.41	0.31	-1.35	0.176	0.466
AD	EN_L3_5_IT_2	GEMIN6	0.11	0.07	1.48	0.138	0.397
AD	EN_L3_5_IT_3	GEMIN6	0.06	0.07	0.87	0.383	0.626
AD	EN_L6_IT_1	GEMIN6	0.34	0.37	0.93	0.353	0.773
AD	IN_PVALB	GEMIN6	-0.07	0.07	-1.00	0.315	0.755
AD	IN_VIP	GEMIN6	0.06	0.07	0.86	0.392	0.697
AD	OPC	GEMIN6	0.07	0.08	0.89	0.373	0.754
AD	Oligo	GEMIN6	0.01	0.04	0.30	0.764	0.89
AD	Astro	GEMIN8	-0.20	0.06	-3.64	0.000271	0.00378
AD	EN_L2_3_IT	GEMIN8	-0.16	0.06	-2.87	0.0041	0.0491
AD	EN_L3_5_IT_1	GEMIN8	-0.02	0.07	-0.22	0.824	0.934
AD	EN_L3_5_IT_2	GEMIN8	-0.14	0.06	-2.18	0.0291	0.161
AD	EN_L3_5_IT_3	GEMIN8	-0.07	0.06	-1.18	0.236	0.478
AD	EN_L5_6_NP	GEMIN8	0.04	0.09	0.47	0.638	0.932
AD	EN_L6B	GEMIN8	-0.04	0.07	-0.54	0.589	0.849
AD	EN_L6_CT	GEMIN8	-0.25	0.08	-3.04	0.00239	0.0438
AD	EN_L6_IT_1	GEMIN8	-0.12	0.09	-1.30	0.193	0.646
AD	EN_L6_IT_2	GEMIN8	-0.15	0.11	-1.46	0.145	0.68
AD	IN_ADARB2	GEMIN8	-0.10	0.07	-1.41	0.159	0.559
AD	IN_LAMP5_LHX6	GEMIN8	0.01	0.09	0.12	0.908	0.987
AD	IN_LAMP5_RELN	GEMIN8	-0.11	0.07	-1.62	0.105	0.559
AD	IN_PVALB	GEMIN8	-0.07	0.05	-1.41	0.158	0.588
AD	IN_PVALB_CHC	GEMIN8	-0.05	0.08	-0.67	0.503	0.858
AD	IN_SST	GEMIN8	-0.08	0.06	-1.22	0.222	0.71
AD	IN_VIP	GEMIN8	-0.09	0.04	-2.16	0.031	0.198
AD	Micro	GEMIN8	0.08	0.07	1.21	0.227	0.508
AD	OPC	GEMIN8	-0.04	0.04	-1.08	0.278	0.679
AD	Oligo	GEMIN8	-0.10	0.04	-2.38	0.0175	0.0927
AD	Astro	GEN1	-0.09	0.06	-1.60	0.11	0.263
AD	EN_L2_3_IT	GEN1	-0.16	0.05	-3.35	0.000796	0.0183
AD	EN_L3_5_IT_1	GEN1	-0.11	0.08	-1.42	0.156	0.441
AD	EN_L3_5_IT_2	GEN1	-0.16	0.06	-2.65	0.00793	0.0693
AD	EN_L3_5_IT_3	GEN1	-0.14	0.06	-2.42	0.0156	0.0864
AD	EN_L5_6_NP	GEN1	-0.20	0.33	-0.61	0.541	0.905
AD	EN_L6B	GEN1	-0.02	0.09	-0.27	0.788	0.926
AD	EN_L6_CT	GEN1	-0.11	0.08	-1.30	0.193	0.545
AD	EN_L6_IT_1	GEN1	-0.22	0.08	-2.78	0.00547	0.137
AD	EN_L6_IT_2	GEN1	-0.17	0.09	-1.84	0.0651	0.557
AD	IN_ADARB2	GEN1	-0.10	0.08	-1.23	0.219	0.628
AD	IN_LAMP5_LHX6	GEN1	-0.17	0.10	-1.81	0.0709	0.525
AD	IN_LAMP5_RELN	GEN1	-0.11	0.09	-1.24	0.214	0.69
AD	IN_PVALB	GEN1	-0.02	0.05	-0.44	0.661	0.919
AD	IN_PVALB_CHC	GEN1	-0.10	0.10	-1.00	0.319	0.753
AD	IN_SST	GEN1	-0.05	0.07	-0.71	0.48	0.864
AD	IN_VIP	GEN1	-0.06	0.07	-0.92	0.36	0.673
AD	Micro	GEN1	-0.13	0.09	-1.46	0.143	0.398
AD	OPC	GEN1	-0.03	0.07	-0.37	0.715	0.913
AD	Oligo	GEN1	-0.03	0.05	-0.59	0.552	0.76
AD	Astro	GET1-SH3BGR	-0.11	0.08	-1.32	0.185	0.372
AD	EN_L2_3_IT	GET1-SH3BGR	-0.06	0.07	-0.78	0.437	0.694
AD	EN_L3_5_IT_2	GET1-SH3BGR	0.09	0.10	0.93	0.353	0.64
AD	EN_L3_5_IT_3	GET1-SH3BGR	0.01	0.09	0.08	0.934	0.97
AD	EN_L6_IT_1	GET1-SH3BGR	-0.01	0.34	-0.01	0.988	0.999
AD	IN_PVALB	GET1-SH3BGR	0.07	0.10	0.67	0.501	0.856
AD	IN_VIP	GET1-SH3BGR	0.02	0.11	0.21	0.837	0.938
AD	Oligo	GET1-SH3BGR	0.14	0.06	2.11	0.0349	0.145
AD	Astro	GET3	0.07	0.05	1.25	0.211	0.403
AD	EN_L2_3_IT	GET3	0.05	0.05	0.97	0.332	0.605
AD	EN_L3_5_IT_1	GET3	0.10	0.34	0.29	0.774	0.912
AD	EN_L3_5_IT_2	GET3	0.06	0.07	0.95	0.343	0.631
AD	EN_L3_5_IT_3	GET3	0.04	0.07	0.56	0.576	0.774
AD	EN_L6_IT_1	GET3	0.03	0.38	0.09	0.927	0.987
AD	IN_LAMP5_RELN	GET3	-0.02	0.10	-0.18	0.858	0.97
AD	IN_PVALB	GET3	0.07	0.08	0.94	0.347	0.775
AD	IN_SST	GET3	0.06	0.09	0.70	0.485	0.865
AD	IN_VIP	GET3	0.03	0.07	0.41	0.679	0.871
AD	OPC	GET3	0.06	0.07	0.88	0.381	0.759
AD	Oligo	GET3	0.03	0.04	0.84	0.4	0.64
AD	Astro	GFAP	0.29	0.10	2.90	0.00377	0.0257
AD	EN_L2_3_IT	GFAP	0.16	0.10	1.62	0.105	0.328
AD	EN_L3_5_IT_1	GFAP	0.24	0.12	2.05	0.0404	0.215
AD	EN_L3_5_IT_2	GFAP	0.12	0.11	1.16	0.246	0.536
AD	EN_L3_5_IT_3	GFAP	0.15	0.10	1.46	0.145	0.357
AD	EN_L5_6_NP	GFAP	0.73	0.55	1.33	0.184	0.708
AD	EN_L6B	GFAP	-0.06	0.50	-0.13	0.899	0.972
AD	EN_L6_CT	GFAP	-0.07	0.14	-0.49	0.621	0.872
AD	EN_L6_IT_1	GFAP	0.02	0.13	0.19	0.847	0.967
AD	Endo	GFAP	0.36	0.40	0.90	0.366	0.847
AD	IN_ADARB2	GFAP	0.13	0.11	1.11	0.269	0.676
AD	IN_LAMP5_RELN	GFAP	0.06	0.12	0.53	0.596	0.897
AD	IN_PVALB	GFAP	0.09	0.10	0.91	0.362	0.784
AD	IN_PVALB_CHC	GFAP	0.27	0.37	0.72	0.472	0.84
AD	IN_SST	GFAP	0.12	0.11	1.08	0.278	0.759
AD	IN_VIP	GFAP	0.19	0.11	1.76	0.079	0.322
AD	Micro	GFAP	0.20	0.10	1.92	0.0546	0.224
AD	OPC	GFAP	0.31	0.11	2.69	0.00724	0.165
AD	Oligo	GFAP	0.14	0.08	1.70	0.0888	0.261
AD	Astro	GFER	-0.05	0.08	-0.69	0.488	0.675
AD	EN_L2_3_IT	GFER	0.03	0.06	0.49	0.625	0.82
AD	EN_L3_5_IT_2	GFER	-0.03	0.08	-0.37	0.713	0.88
AD	EN_L3_5_IT_3	GFER	0.01	0.08	0.08	0.937	0.972
AD	IN_PVALB	GFER	0.02	0.09	0.28	0.782	0.95
AD	IN_VIP	GFER	-0.02	0.08	-0.27	0.79	0.918
AD	Oligo	GFER	-0.00	0.05	-0.06	0.949	0.98
AD	Astro	GFI1B	0.36	0.29	1.23	0.22	0.414
AD	EN_L2_3_IT	GFI1B	0.13	0.11	1.20	0.232	0.503
AD	Oligo	GFI1B	0.03	0.10	0.28	0.779	0.897
AD	Astro	GFM1	-0.01	0.03	-0.40	0.687	0.824
AD	EN_L2_3_IT	GFM1	-0.06	0.03	-2.34	0.0193	0.119
AD	EN_L3_5_IT_1	GFM1	-0.01	0.04	-0.24	0.807	0.927
AD	EN_L3_5_IT_2	GFM1	-0.11	0.03	-3.29	0.000998	0.0163
AD	EN_L3_5_IT_3	GFM1	-0.06	0.03	-1.84	0.0657	0.221
AD	EN_L5_6_NP	GFM1	-0.11	0.06	-1.75	0.0803	0.576
AD	EN_L5_ET	GFM1	-0.93	0.41	-2.26	0.0235	0.91
AD	EN_L6B	GFM1	-0.05	0.06	-0.92	0.357	0.711
AD	EN_L6_CT	GFM1	-0.13	0.05	-2.45	0.0142	0.135
AD	EN_L6_IT_1	GFM1	-0.03	0.05	-0.62	0.533	0.866
AD	EN_L6_IT_2	GFM1	-0.03	0.06	-0.44	0.662	0.941
AD	Endo	GFM1	0.25	0.24	1.08	0.281	0.798
AD	IN_ADARB2	GFM1	-0.09	0.05	-1.91	0.0564	0.372
AD	IN_LAMP5_LHX6	GFM1	-0.09	0.06	-1.47	0.141	0.655
AD	IN_LAMP5_RELN	GFM1	-0.04	0.05	-0.77	0.441	0.837
AD	IN_PVALB	GFM1	-0.10	0.04	-2.64	0.00818	0.154
AD	IN_PVALB_CHC	GFM1	-0.02	0.06	-0.40	0.691	0.927
AD	IN_SST	GFM1	-0.06	0.04	-1.30	0.192	0.687
AD	IN_VIP	GFM1	-0.09	0.03	-2.67	0.00756	0.0895
AD	Micro	GFM1	0.07	0.04	1.70	0.0892	0.301
AD	OPC	GFM1	-0.07	0.04	-2.09	0.0368	0.323
AD	Oligo	GFM1	-0.06	0.03	-2.24	0.0254	0.119
AD	PC	GFM1	0.34	0.29	1.15	0.25	0.909
AD	Astro	GFM2	0.06	0.03	1.72	0.086	0.225
AD	EN_L2_3_IT	GFM2	0.02	0.03	0.70	0.486	0.731
AD	EN_L3_5_IT_1	GFM2	0.03	0.04	0.76	0.446	0.729
AD	EN_L3_5_IT_2	GFM2	0.02	0.03	0.58	0.562	0.794
AD	EN_L3_5_IT_3	GFM2	0.02	0.03	0.52	0.603	0.791
AD	EN_L5_6_NP	GFM2	0.05	0.06	0.92	0.355	0.83
AD	EN_L5_ET	GFM2	-0.38	0.42	-0.91	0.364	0.999
AD	EN_L6B	GFM2	-0.05	0.06	-0.83	0.405	0.745
AD	EN_L6_CT	GFM2	0.05	0.05	1.09	0.278	0.643
AD	EN_L6_IT_1	GFM2	0.06	0.05	1.27	0.204	0.659
AD	EN_L6_IT_2	GFM2	0.02	0.06	0.32	0.748	0.957
AD	Endo	GFM2	0.23	0.29	0.78	0.434	0.876
AD	IN_ADARB2	GFM2	0.07	0.05	1.58	0.115	0.496
AD	IN_LAMP5_LHX6	GFM2	0.03	0.06	0.50	0.618	0.928
AD	IN_LAMP5_RELN	GFM2	0.01	0.05	0.19	0.849	0.967
AD	IN_PVALB	GFM2	-0.02	0.03	-0.46	0.645	0.915
AD	IN_PVALB_CHC	GFM2	0.03	0.07	0.52	0.6	0.898
AD	IN_SST	GFM2	0.03	0.04	0.71	0.48	0.864
AD	IN_VIP	GFM2	0.05	0.03	1.68	0.0927	0.347
AD	Micro	GFM2	0.04	0.05	0.76	0.444	0.723
AD	OPC	GFM2	0.07	0.03	2.39	0.0169	0.239
AD	Oligo	GFM2	0.04	0.03	1.45	0.148	0.357
AD	PC	GFM2	-0.48	0.38	-1.25	0.211	0.899
AD	Adaptive	GFOD1	0.08	0.22	0.38	0.703	0.975
AD	Astro	GFOD1	0.05	0.05	1.06	0.289	0.49
AD	EN_L2_3_IT	GFOD1	0.09	0.03	2.75	0.00588	0.0599
AD	EN_L3_5_IT_1	GFOD1	0.06	0.03	1.73	0.0838	0.317
AD	EN_L3_5_IT_2	GFOD1	0.06	0.03	2.22	0.0266	0.152
AD	EN_L3_5_IT_3	GFOD1	0.03	0.03	1.11	0.267	0.514
AD	EN_L5_6_NP	GFOD1	0.02	0.05	0.39	0.696	0.949
AD	EN_L5_ET	GFOD1	-0.14	0.27	-0.51	0.607	0.999
AD	EN_L6B	GFOD1	-0.02	0.05	-0.49	0.627	0.863
AD	EN_L6_CT	GFOD1	-0.02	0.05	-0.48	0.634	0.877
AD	EN_L6_IT_1	GFOD1	0.04	0.04	1.15	0.252	0.701
AD	EN_L6_IT_2	GFOD1	-0.01	0.05	-0.23	0.815	0.975
AD	Endo	GFOD1	0.05	0.09	0.58	0.563	0.923
AD	IN_ADARB2	GFOD1	0.06	0.03	1.83	0.0673	0.397
AD	IN_LAMP5_LHX6	GFOD1	0.03	0.04	0.62	0.536	0.904
AD	IN_LAMP5_RELN	GFOD1	0.06	0.04	1.62	0.105	0.559
AD	IN_PVALB	GFOD1	-0.02	0.03	-0.50	0.618	0.905
AD	IN_PVALB_CHC	GFOD1	0.04	0.04	1.00	0.315	0.752
AD	IN_SST	GFOD1	-0.01	0.04	-0.30	0.765	0.954
AD	IN_VIP	GFOD1	0.02	0.03	0.88	0.377	0.685
AD	Micro	GFOD1	0.25	0.08	3.01	0.0026	0.0293
AD	OPC	GFOD1	0.02	0.03	0.66	0.511	0.829
AD	Oligo	GFOD1	-0.05	0.04	-1.33	0.183	0.406
AD	Astro	GFOD2	0.01	0.05	0.31	0.753	0.867
AD	EN_L2_3_IT	GFOD2	-0.02	0.03	-0.49	0.626	0.821
AD	EN_L3_5_IT_1	GFOD2	-0.06	0.05	-1.18	0.239	0.541
AD	EN_L3_5_IT_2	GFOD2	-0.06	0.04	-1.42	0.157	0.427
AD	EN_L3_5_IT_3	GFOD2	-0.02	0.04	-0.45	0.651	0.824
AD	EN_L5_6_NP	GFOD2	-0.04	0.08	-0.55	0.584	0.919
AD	EN_L6B	GFOD2	0.06	0.07	0.81	0.42	0.755
AD	EN_L6_CT	GFOD2	-0.09	0.07	-1.36	0.175	0.524
AD	EN_L6_IT_1	GFOD2	-0.10	0.07	-1.54	0.124	0.559
AD	EN_L6_IT_2	GFOD2	-0.05	0.08	-0.66	0.511	0.901
AD	Endo	GFOD2	0.62	0.30	2.09	0.037	0.434
AD	IN_ADARB2	GFOD2	-0.03	0.06	-0.51	0.61	0.873
AD	IN_LAMP5_LHX6	GFOD2	0.03	0.08	0.35	0.73	0.955
AD	IN_LAMP5_RELN	GFOD2	-0.03	0.07	-0.49	0.626	0.909
AD	IN_PVALB	GFOD2	0.00	0.04	0.08	0.934	0.985
AD	IN_PVALB_CHC	GFOD2	-0.06	0.09	-0.67	0.502	0.857
AD	IN_SST	GFOD2	-0.07	0.05	-1.22	0.223	0.711
AD	IN_VIP	GFOD2	-0.00	0.04	-0.01	0.993	0.997
AD	Micro	GFOD2	0.05	0.07	0.73	0.464	0.737
AD	OPC	GFOD2	-0.04	0.06	-0.74	0.461	0.805
AD	Oligo	GFOD2	0.03	0.04	0.67	0.504	0.726
AD	Astro	GFPT1	0.10	0.04	2.59	0.0096	0.0506
AD	EN_L2_3_IT	GFPT1	0.03	0.02	1.40	0.161	0.412
AD	EN_L3_5_IT_1	GFPT1	0.05	0.04	1.31	0.19	0.485
AD	EN_L3_5_IT_2	GFPT1	0.01	0.03	0.29	0.77	0.91
AD	EN_L3_5_IT_3	GFPT1	0.02	0.03	0.73	0.463	0.694
AD	EN_L5_6_NP	GFPT1	0.05	0.05	1.00	0.316	0.807
AD	EN_L5_ET	GFPT1	-0.54	0.43	-1.26	0.209	0.999
AD	EN_L6B	GFPT1	0.08	0.05	1.71	0.0876	0.389
AD	EN_L6_CT	GFPT1	0.04	0.04	0.85	0.397	0.734
AD	EN_L6_IT_1	GFPT1	-0.02	0.05	-0.48	0.629	0.901
AD	EN_L6_IT_2	GFPT1	-0.00	0.06	-0.08	0.934	0.989
AD	Endo	GFPT1	-0.09	0.29	-0.32	0.746	0.961
AD	IN_ADARB2	GFPT1	0.03	0.04	0.69	0.492	0.818
AD	IN_LAMP5_LHX6	GFPT1	0.02	0.05	0.33	0.739	0.957
AD	IN_LAMP5_RELN	GFPT1	0.05	0.04	1.33	0.183	0.659
AD	IN_PVALB	GFPT1	0.01	0.03	0.26	0.796	0.953
AD	IN_PVALB_CHC	GFPT1	0.01	0.06	0.15	0.878	0.975
AD	IN_SST	GFPT1	0.01	0.03	0.16	0.876	0.977
AD	IN_VIP	GFPT1	0.03	0.03	1.22	0.224	0.537
AD	Micro	GFPT1	0.02	0.04	0.44	0.657	0.859
AD	OPC	GFPT1	0.05	0.03	1.79	0.0734	0.418
AD	Oligo	GFPT1	0.09	0.03	3.53	0.000423	0.0084
AD	PC	GFPT1	0.04	0.11	0.38	0.701	0.986
AD	PVM	GFPT1	0.32	0.14	2.34	0.0193	0.519
AD	VLMC	GFPT1	-0.02	0.10	-0.22	0.828	0.944
AD	Astro	GFPT2	0.27	0.07	4.06	4.9e-05	0.00106
AD	EN_L2_3_IT	GFPT2	-0.02	0.04	-0.51	0.608	0.81
AD	EN_L3_5_IT_1	GFPT2	-0.05	0.06	-0.90	0.37	0.668
AD	EN_L3_5_IT_2	GFPT2	-0.08	0.05	-1.63	0.104	0.34
AD	EN_L3_5_IT_3	GFPT2	-0.10	0.05	-2.00	0.0455	0.173
AD	EN_L5_6_NP	GFPT2	-0.09	0.06	-1.50	0.134	0.664
AD	EN_L5_ET	GFPT2	0.17	0.44	0.39	0.7	0.999
AD	EN_L6B	GFPT2	-0.10	0.08	-1.23	0.219	0.586
AD	EN_L6_CT	GFPT2	-0.15	0.07	-2.12	0.0337	0.222
AD	EN_L6_IT_1	GFPT2	-0.04	0.07	-0.54	0.591	0.887
AD	EN_L6_IT_2	GFPT2	0.02	0.10	0.21	0.831	0.975
AD	IN_ADARB2	GFPT2	-0.02	0.07	-0.28	0.777	0.928
AD	IN_LAMP5_LHX6	GFPT2	-0.01	0.09	-0.13	0.893	0.985
AD	IN_LAMP5_RELN	GFPT2	-0.08	0.09	-0.93	0.354	0.797
AD	IN_PVALB	GFPT2	0.02	0.05	0.34	0.737	0.938
AD	IN_PVALB_CHC	GFPT2	0.09	0.09	0.93	0.351	0.775
AD	IN_SST	GFPT2	0.07	0.06	1.23	0.218	0.707
AD	IN_VIP	GFPT2	0.03	0.04	0.82	0.409	0.71
AD	OPC	GFPT2	-0.02	0.09	-0.21	0.831	0.954
AD	Oligo	GFPT2	0.25	0.06	3.90	9.52e-05	0.00301
AD	VLMC	GFPT2	0.03	0.13	0.25	0.805	0.937
AD	Astro	GFRA1	-0.22	0.11	-2.13	0.0332	0.118
AD	EN_L2_3_IT	GFRA1	0.20	0.10	2.05	0.0403	0.183
AD	EN_L3_5_IT_2	GFRA1	0.17	0.11	1.61	0.107	0.345
AD	EN_L3_5_IT_3	GFRA1	0.31	0.11	2.93	0.00336	0.0299
AD	EN_L5_6_NP	GFRA1	-0.45	0.16	-2.91	0.00361	0.189
AD	EN_L5_ET	GFRA1	-1.01	0.38	-2.66	0.00773	0.717
AD	EN_L6B	GFRA1	0.09	0.13	0.70	0.483	0.793
AD	EN_L6_CT	GFRA1	0.41	0.14	3.00	0.00273	0.0478
AD	EN_L6_IT_1	GFRA1	0.07	0.42	0.17	0.868	0.972
AD	EN_L6_IT_2	GFRA1	0.01	0.10	0.09	0.932	0.989
AD	IN_LAMP5_LHX6	GFRA1	-0.15	0.12	-1.30	0.194	0.717
AD	IN_LAMP5_RELN	GFRA1	-0.09	0.13	-0.70	0.486	0.856
AD	IN_PVALB	GFRA1	0.01	0.11	0.07	0.942	0.986
AD	IN_PVALB_CHC	GFRA1	0.13	0.08	1.68	0.0935	0.478
AD	IN_SST	GFRA1	0.11	0.14	0.75	0.452	0.854
AD	IN_VIP	GFRA1	-0.03	0.08	-0.37	0.711	0.885
AD	OPC	GFRA1	-0.04	0.05	-0.80	0.425	0.784
AD	Oligo	GFRA1	0.09	0.07	1.24	0.214	0.444
AD	Astro	GFRA2	0.10	0.11	0.90	0.371	0.572
AD	EN_L2_3_IT	GFRA2	-0.20	0.05	-3.94	8.02e-05	0.00413
AD	EN_L3_5_IT_1	GFRA2	0.16	0.06	2.80	0.00516	0.0641
AD	EN_L3_5_IT_2	GFRA2	-0.06	0.06	-1.05	0.296	0.585
AD	EN_L3_5_IT_3	GFRA2	-0.06	0.06	-0.90	0.369	0.612
AD	EN_L5_ET	GFRA2	-0.30	0.43	-0.71	0.479	0.999
AD	EN_L6B	GFRA2	-0.34	0.14	-2.41	0.0158	0.171
AD	EN_L6_CT	GFRA2	-0.49	0.11	-4.56	5.05e-06	0.000506
AD	EN_L6_IT_1	GFRA2	-0.21	0.07	-3.00	0.00274	0.0924
AD	IN_ADARB2	GFRA2	0.14	0.09	1.56	0.119	0.502
AD	IN_LAMP5_LHX6	GFRA2	0.15	0.07	2.05	0.0402	0.415
AD	IN_LAMP5_RELN	GFRA2	0.37	0.11	3.39	0.000711	0.0455
AD	IN_PVALB	GFRA2	0.14	0.09	1.54	0.123	0.531
AD	IN_PVALB_CHC	GFRA2	-0.09	0.11	-0.83	0.405	0.802
AD	IN_SST	GFRA2	0.18	0.08	2.21	0.0271	0.34
AD	IN_VIP	GFRA2	0.07	0.06	1.23	0.22	0.532
AD	Oligo	GFRA2	-0.05	0.06	-0.77	0.442	0.679
AD	EN_L2_3_IT	GFRA3	-0.18	0.12	-1.52	0.128	0.365
AD	Oligo	GFRA3	-0.03	0.14	-0.22	0.829	0.921
AD	Astro	GFRAL	0.18	0.10	1.69	0.0911	0.233
AD	EN_L2_3_IT	GFRAL	0.04	0.11	0.41	0.679	0.852
AD	EN_L3_5_IT_2	GFRAL	0.07	0.12	0.57	0.568	0.798
AD	EN_L3_5_IT_3	GFRAL	-0.18	0.12	-1.52	0.128	0.332
AD	EN_L6_IT_1	GFRAL	0.49	0.54	0.90	0.369	0.782
AD	IN_PVALB	GFRAL	0.74	0.39	1.90	0.0569	0.397
AD	Astro	GFUS	-0.11	0.07	-1.51	0.132	0.298
AD	EN_L2_3_IT	GFUS	-0.11	0.07	-1.56	0.119	0.351
AD	EN_L3_5_IT_2	GFUS	-0.21	0.08	-2.49	0.0126	0.0959
AD	EN_L3_5_IT_3	GFUS	-0.13	0.09	-1.50	0.133	0.34
AD	IN_PVALB	GFUS	-0.11	0.10	-1.17	0.243	0.691
AD	IN_VIP	GFUS	-0.21	0.09	-2.39	0.0166	0.139
AD	Oligo	GFUS	-0.10	0.05	-2.01	0.0443	0.168
AD	Astro	GGA1	0.05	0.03	1.50	0.135	0.302
AD	EN_L2_3_IT	GGA1	-0.01	0.03	-0.24	0.812	0.916
AD	EN_L3_5_IT_1	GGA1	-0.06	0.06	-1.12	0.264	0.57
AD	EN_L3_5_IT_2	GGA1	-0.01	0.04	-0.23	0.82	0.932
AD	EN_L3_5_IT_3	GGA1	-0.01	0.04	-0.31	0.757	0.886
AD	EN_L5_6_NP	GGA1	0.07	0.08	0.94	0.349	0.828
AD	EN_L5_ET	GGA1	0.02	0.44	0.04	0.97	0.999
AD	EN_L6B	GGA1	0.10	0.07	1.44	0.149	0.494
AD	EN_L6_CT	GGA1	-0.01	0.07	-0.21	0.834	0.956
AD	EN_L6_IT_1	GGA1	-0.06	0.06	-0.97	0.331	0.757
AD	EN_L6_IT_2	GGA1	0.00	0.08	0.02	0.982	0.996
AD	Endo	GGA1	-0.10	0.28	-0.37	0.711	0.958
AD	IN_ADARB2	GGA1	-0.02	0.06	-0.35	0.723	0.909
AD	IN_LAMP5_LHX6	GGA1	-0.00	0.08	-0.02	0.982	0.997
AD	IN_LAMP5_RELN	GGA1	0.03	0.06	0.51	0.607	0.902
AD	IN_PVALB	GGA1	0.01	0.05	0.26	0.798	0.953
AD	IN_PVALB_CHC	GGA1	-0.08	0.08	-1.03	0.304	0.745
AD	IN_SST	GGA1	-0.03	0.05	-0.52	0.602	0.904
AD	IN_VIP	GGA1	-0.04	0.04	-0.97	0.334	0.652
AD	Micro	GGA1	0.08	0.04	1.99	0.0462	0.203
AD	OPC	GGA1	-0.05	0.04	-1.51	0.131	0.516
AD	Oligo	GGA1	-0.02	0.02	-0.86	0.389	0.63
AD	PC	GGA1	0.37	0.30	1.27	0.205	0.898
AD	Astro	GGA2	0.21	0.03	6.73	1.74e-11	8.81e-09
AD	EN_L2_3_IT	GGA2	-0.03	0.02	-1.11	0.265	0.539
AD	EN_L3_5_IT_1	GGA2	0.01	0.03	0.29	0.77	0.91
AD	EN_L3_5_IT_2	GGA2	0.02	0.03	0.79	0.427	0.699
AD	EN_L3_5_IT_3	GGA2	0.02	0.03	0.78	0.438	0.673
AD	EN_L5_6_NP	GGA2	-0.09	0.04	-2.04	0.0415	0.477
AD	EN_L5_ET	GGA2	0.16	0.29	0.53	0.593	0.999
AD	EN_L6B	GGA2	0.03	0.04	0.77	0.44	0.77
AD	EN_L6_CT	GGA2	0.01	0.04	0.36	0.721	0.915
AD	EN_L6_IT_1	GGA2	0.02	0.04	0.40	0.688	0.921
AD	EN_L6_IT_2	GGA2	-0.01	0.06	-0.18	0.855	0.981
AD	Endo	GGA2	0.01	0.10	0.14	0.891	0.984
AD	IN_ADARB2	GGA2	-0.05	0.03	-1.56	0.12	0.502
AD	IN_LAMP5_LHX6	GGA2	-0.02	0.04	-0.50	0.616	0.928
AD	IN_LAMP5_RELN	GGA2	-0.04	0.03	-1.21	0.225	0.699
AD	IN_PVALB	GGA2	0.01	0.03	0.40	0.689	0.925
AD	IN_PVALB_CHC	GGA2	0.01	0.04	0.22	0.825	0.959
AD	IN_SST	GGA2	0.00	0.03	0.12	0.901	0.981
AD	IN_VIP	GGA2	-0.02	0.03	-0.81	0.417	0.716
AD	Micro	GGA2	-0.01	0.03	-0.35	0.726	0.891
AD	OPC	GGA2	0.02	0.03	0.58	0.564	0.853
AD	Oligo	GGA2	0.04	0.03	1.38	0.167	0.385
AD	PC	GGA2	-0.08	0.35	-0.24	0.81	0.988
AD	PVM	GGA2	0.03	0.11	0.25	0.802	0.966
AD	Astro	GGA3	0.06	0.04	1.57	0.116	0.274
AD	EN_L2_3_IT	GGA3	0.02	0.03	0.78	0.433	0.692
AD	EN_L3_5_IT_1	GGA3	0.04	0.05	0.78	0.436	0.722
AD	EN_L3_5_IT_2	GGA3	0.02	0.04	0.48	0.631	0.835
AD	EN_L3_5_IT_3	GGA3	0.01	0.04	0.31	0.755	0.884
AD	EN_L5_6_NP	GGA3	0.04	0.06	0.59	0.556	0.91
AD	EN_L5_ET	GGA3	-0.24	0.46	-0.53	0.593	0.999
AD	EN_L6B	GGA3	-0.02	0.06	-0.29	0.772	0.921
AD	EN_L6_CT	GGA3	-0.08	0.06	-1.37	0.171	0.517
AD	EN_L6_IT_1	GGA3	-0.00	0.05	-0.01	0.988	0.999
AD	EN_L6_IT_2	GGA3	0.04	0.07	0.56	0.573	0.917
AD	Endo	GGA3	-0.18	0.27	-0.68	0.495	0.898
AD	IN_ADARB2	GGA3	0.06	0.06	1.06	0.291	0.696
AD	IN_LAMP5_LHX6	GGA3	0.04	0.06	0.61	0.542	0.906
AD	IN_LAMP5_RELN	GGA3	-0.06	0.06	-1.11	0.269	0.74
AD	IN_PVALB	GGA3	0.02	0.04	0.54	0.587	0.893
AD	IN_PVALB_CHC	GGA3	-0.08	0.08	-0.99	0.32	0.754
AD	IN_SST	GGA3	0.01	0.05	0.23	0.822	0.967
AD	IN_VIP	GGA3	0.02	0.03	0.57	0.568	0.813
AD	Micro	GGA3	-0.01	0.04	-0.34	0.731	0.893
AD	OPC	GGA3	0.02	0.04	0.48	0.629	0.882
AD	Oligo	GGA3	0.05	0.03	2.10	0.0357	0.147
AD	Astro	GGACT	-0.03	0.10	-0.29	0.774	0.88
AD	Oligo	GGACT	-0.03	0.09	-0.33	0.741	0.878
AD	Astro	GGCT	0.07	0.07	0.99	0.323	0.526
AD	EN_L2_3_IT	GGCT	0.01	0.05	0.18	0.859	0.939
AD	EN_L3_5_IT_1	GGCT	-0.09	0.09	-0.97	0.333	0.637
AD	EN_L3_5_IT_2	GGCT	0.10	0.07	1.36	0.173	0.451
AD	EN_L3_5_IT_3	GGCT	0.03	0.07	0.52	0.605	0.792
AD	EN_L6B	GGCT	0.07	0.38	0.18	0.856	0.953
AD	EN_L6_IT_1	GGCT	0.10	0.09	1.12	0.263	0.708
AD	IN_PVALB	GGCT	0.06	0.09	0.60	0.549	0.876
AD	IN_VIP	GGCT	-0.00	0.08	-0.01	0.99	0.996
AD	Oligo	GGCT	-0.10	0.06	-1.77	0.0767	0.238
AD	Astro	GGCX	-0.08	0.06	-1.31	0.189	0.376
AD	EN_L2_3_IT	GGCX	-0.02	0.04	-0.39	0.693	0.86
AD	EN_L3_5_IT_1	GGCX	-0.02	0.05	-0.35	0.727	0.889
AD	EN_L3_5_IT_2	GGCX	0.00	0.04	0.09	0.924	0.974
AD	EN_L3_5_IT_3	GGCX	-0.02	0.05	-0.55	0.586	0.78
AD	EN_L5_6_NP	GGCX	0.13	0.08	1.61	0.106	0.623
AD	EN_L5_ET	GGCX	0.09	0.49	0.18	0.858	0.999
AD	EN_L6B	GGCX	0.03	0.07	0.41	0.685	0.887
AD	EN_L6_CT	GGCX	-0.00	0.07	-0.01	0.996	0.999
AD	EN_L6_IT_1	GGCX	-0.01	0.06	-0.12	0.908	0.982
AD	EN_L6_IT_2	GGCX	-0.04	0.08	-0.56	0.574	0.917
AD	Endo	GGCX	0.10	0.30	0.34	0.737	0.961
AD	IN_ADARB2	GGCX	-0.04	0.07	-0.59	0.556	0.849
AD	IN_LAMP5_LHX6	GGCX	-0.06	0.09	-0.74	0.461	0.879
AD	IN_LAMP5_RELN	GGCX	0.00	0.07	0.07	0.945	0.988
AD	IN_PVALB	GGCX	0.03	0.06	0.56	0.576	0.888
AD	IN_PVALB_CHC	GGCX	0.07	0.09	0.81	0.417	0.806
AD	IN_SST	GGCX	-0.07	0.06	-1.20	0.231	0.718
AD	IN_VIP	GGCX	-0.06	0.05	-1.24	0.215	0.527
AD	Micro	GGCX	0.10	0.06	1.74	0.0818	0.286
AD	OPC	GGCX	-0.02	0.04	-0.41	0.68	0.9
AD	Oligo	GGCX	0.06	0.05	1.22	0.222	0.455
AD	PC	GGCX	-0.31	0.39	-0.78	0.433	0.939
AD	Astro	GGH	-0.16	0.06	-2.71	0.00671	0.0393
AD	EN_L2_3_IT	GGH	0.02	0.05	0.29	0.774	0.897
AD	EN_L3_5_IT_1	GGH	0.07	0.08	0.79	0.431	0.72
AD	EN_L3_5_IT_2	GGH	0.01	0.06	0.19	0.851	0.945
AD	EN_L3_5_IT_3	GGH	-0.02	0.06	-0.30	0.761	0.887
AD	EN_L5_6_NP	GGH	-0.12	0.09	-1.42	0.155	0.683
AD	EN_L6B	GGH	0.04	0.11	0.39	0.699	0.893
AD	EN_L6_CT	GGH	0.08	0.09	0.89	0.374	0.72
AD	EN_L6_IT_1	GGH	-0.01	0.09	-0.14	0.887	0.976
AD	IN_ADARB2	GGH	-0.26	0.31	-0.86	0.392	0.765
AD	IN_LAMP5_LHX6	GGH	-0.12	0.10	-1.16	0.246	0.756
AD	IN_PVALB	GGH	0.03	0.10	0.32	0.753	0.941
AD	IN_SST	GGH	0.04	0.09	0.38	0.702	0.937
AD	IN_VIP	GGH	0.03	0.06	0.50	0.614	0.84
AD	OPC	GGH	-0.00	0.08	-0.06	0.95	0.986
AD	Oligo	GGH	0.22	0.06	3.43	0.000606	0.0105
AD	Adaptive	GGNBP2	0.24	0.15	1.64	0.102	0.765
AD	Astro	GGNBP2	-0.07	0.03	-2.37	0.018	0.0779
AD	EN_L2_3_IT	GGNBP2	-0.02	0.02	-0.97	0.331	0.605
AD	EN_L3_5_IT_1	GGNBP2	0.01	0.04	0.27	0.784	0.917
AD	EN_L3_5_IT_2	GGNBP2	-0.03	0.03	-1.11	0.267	0.557
AD	EN_L3_5_IT_3	GGNBP2	-0.03	0.03	-0.87	0.386	0.628
AD	EN_L5_6_NP	GGNBP2	0.01	0.06	0.13	0.894	0.984
AD	EN_L5_ET	GGNBP2	-0.10	0.37	-0.27	0.79	0.999
AD	EN_L6B	GGNBP2	-0.05	0.05	-1.09	0.277	0.64
AD	EN_L6_CT	GGNBP2	-0.05	0.04	-1.09	0.275	0.64
AD	EN_L6_IT_1	GGNBP2	-0.01	0.04	-0.25	0.801	0.954
AD	EN_L6_IT_2	GGNBP2	-0.01	0.05	-0.15	0.883	0.985
AD	Endo	GGNBP2	0.07	0.08	0.90	0.37	0.85
AD	IN_ADARB2	GGNBP2	-0.07	0.04	-1.66	0.096	0.457
AD	IN_LAMP5_LHX6	GGNBP2	0.04	0.05	0.72	0.473	0.884
AD	IN_LAMP5_RELN	GGNBP2	0.02	0.04	0.37	0.712	0.931
AD	IN_PVALB	GGNBP2	-0.03	0.03	-0.92	0.356	0.781
AD	IN_PVALB_CHC	GGNBP2	-0.06	0.06	-1.05	0.292	0.734
AD	IN_SST	GGNBP2	-0.04	0.03	-1.03	0.302	0.779
AD	IN_VIP	GGNBP2	-0.02	0.03	-0.58	0.564	0.811
AD	Micro	GGNBP2	0.02	0.04	0.40	0.691	0.874
AD	OPC	GGNBP2	-0.03	0.03	-0.84	0.4	0.77
AD	Oligo	GGNBP2	-0.03	0.02	-1.52	0.128	0.326
AD	PC	GGNBP2	-0.05	0.08	-0.62	0.537	0.963
AD	PVM	GGNBP2	0.09	0.11	0.85	0.396	0.875
AD	VLMC	GGNBP2	0.03	0.08	0.41	0.679	0.885
AD	EN_L2_3_IT	GGT2	-0.31	0.11	-2.84	0.00447	0.0514
AD	Astro	GGT5	0.09	0.13	0.66	0.509	0.693
AD	Endo	GGT5	0.16	0.11	1.41	0.159	0.693
AD	Oligo	GGT5	-0.24	0.10	-2.44	0.0148	0.0832
AD	PC	GGT5	-0.10	0.08	-1.28	0.2	0.898
AD	VLMC	GGT5	-0.10	0.17	-0.62	0.535	0.805
AD	Astro	GGT7	-0.00	0.03	-0.09	0.926	0.964
AD	EN_L2_3_IT	GGT7	-0.09	0.03	-3.53	0.000412	0.0119
AD	EN_L3_5_IT_1	GGT7	-0.06	0.04	-1.31	0.191	0.486
AD	EN_L3_5_IT_2	GGT7	-0.08	0.03	-2.48	0.0133	0.0991
AD	EN_L3_5_IT_3	GGT7	-0.09	0.03	-2.84	0.00454	0.0367
AD	EN_L5_6_NP	GGT7	-0.13	0.04	-2.86	0.00428	0.205
AD	EN_L5_ET	GGT7	-0.26	0.31	-0.83	0.406	0.999
AD	EN_L6B	GGT7	-0.06	0.05	-1.33	0.185	0.546
AD	EN_L6_CT	GGT7	-0.05	0.04	-1.18	0.237	0.6
AD	EN_L6_IT_1	GGT7	-0.07	0.05	-1.49	0.137	0.58
AD	EN_L6_IT_2	GGT7	-0.08	0.05	-1.70	0.0899	0.602
AD	IN_ADARB2	GGT7	-0.01	0.04	-0.34	0.737	0.913
AD	IN_LAMP5_LHX6	GGT7	-0.01	0.05	-0.17	0.865	0.983
AD	IN_LAMP5_RELN	GGT7	-0.06	0.04	-1.53	0.126	0.585
AD	IN_PVALB	GGT7	-0.04	0.03	-1.37	0.169	0.605
AD	IN_PVALB_CHC	GGT7	-0.03	0.05	-0.54	0.591	0.894
AD	IN_SST	GGT7	-0.06	0.04	-1.56	0.119	0.599
AD	IN_VIP	GGT7	-0.04	0.03	-1.45	0.148	0.442
AD	Micro	GGT7	-0.26	0.05	-5.23	1.67e-07	1.27e-05
AD	OPC	GGT7	-0.09	0.03	-2.75	0.00594	0.155
AD	Oligo	GGT7	-0.00	0.03	-0.20	0.844	0.93
AD	PC	GGT7	-0.62	0.29	-2.09	0.0364	0.725
AD	Astro	GGTA1	-0.11	0.07	-1.63	0.103	0.252
AD	EN_L2_3_IT	GGTA1	-0.03	0.09	-0.30	0.765	0.892
AD	EN_L3_5_IT_2	GGTA1	0.05	0.10	0.52	0.604	0.819
AD	EN_L3_5_IT_3	GGTA1	0.07	0.07	0.93	0.351	0.596
AD	Micro	GGTA1	-0.39	0.09	-4.49	7.06e-06	0.000305
AD	Oligo	GGTA1	0.08	0.08	1.09	0.276	0.518
AD	PVM	GGTA1	0.08	0.16	0.47	0.64	0.926
AD	EN_L2_3_IT	GGTLC2	0.23	0.13	1.74	0.0822	0.283
AD	Astro	GHDC	0.06	0.06	0.93	0.354	0.555
AD	EN_L2_3_IT	GHDC	-0.05	0.05	-0.88	0.381	0.651
AD	EN_L3_5_IT_2	GHDC	0.01	0.07	0.10	0.922	0.973
AD	EN_L3_5_IT_3	GHDC	0.02	0.08	0.24	0.81	0.914
AD	IN_PVALB	GHDC	0.17	0.08	2.14	0.0321	0.303
AD	IN_SST	GHDC	0.02	0.09	0.22	0.825	0.967
AD	IN_VIP	GHDC	-0.07	0.07	-0.95	0.342	0.658
AD	Micro	GHDC	0.10	0.08	1.22	0.223	0.504
AD	OPC	GHDC	-0.04	0.07	-0.60	0.546	0.846
AD	Oligo	GHDC	0.13	0.05	2.81	0.00493	0.0406
AD	Astro	GHITM	-0.06	0.04	-1.67	0.0941	0.238
AD	EN_L2_3_IT	GHITM	0.11	0.04	2.58	0.0099	0.0814
AD	EN_L3_5_IT_1	GHITM	0.15	0.06	2.63	0.00859	0.0865
AD	EN_L3_5_IT_2	GHITM	0.07	0.05	1.39	0.163	0.437
AD	EN_L3_5_IT_3	GHITM	0.09	0.05	1.90	0.0578	0.204
AD	EN_L5_6_NP	GHITM	0.09	0.08	1.14	0.253	0.765
AD	EN_L5_ET	GHITM	-0.22	0.48	-0.46	0.648	0.999
AD	EN_L6B	GHITM	0.22	0.07	3.13	0.00177	0.0476
AD	EN_L6_CT	GHITM	0.01	0.07	0.08	0.938	0.982
AD	EN_L6_IT_1	GHITM	0.07	0.07	1.05	0.292	0.729
AD	EN_L6_IT_2	GHITM	0.12	0.09	1.35	0.177	0.71
AD	Endo	GHITM	-0.18	0.33	-0.54	0.591	0.936
AD	IN_ADARB2	GHITM	0.14	0.06	2.24	0.025	0.27
AD	IN_LAMP5_LHX6	GHITM	0.03	0.08	0.43	0.664	0.941
AD	IN_LAMP5_RELN	GHITM	0.02	0.06	0.35	0.727	0.935
AD	IN_PVALB	GHITM	-0.01	0.05	-0.13	0.899	0.979
AD	IN_PVALB_CHC	GHITM	-0.01	0.08	-0.07	0.944	0.988
AD	IN_SST	GHITM	0.01	0.05	0.26	0.794	0.961
AD	IN_VIP	GHITM	0.00	0.04	0.06	0.951	0.983
AD	Micro	GHITM	0.11	0.06	1.83	0.0674	0.254
AD	OPC	GHITM	0.07	0.04	1.55	0.121	0.502
AD	Oligo	GHITM	-0.00	0.03	-0.15	0.877	0.946
AD	PC	GHITM	0.09	0.33	0.28	0.782	0.988
AD	Astro	GHR	0.05	0.09	0.62	0.538	0.716
AD	EN_L2_3_IT	GHR	0.05	0.08	0.60	0.548	0.775
AD	EN_L3_5_IT_1	GHR	0.03	0.12	0.27	0.786	0.918
AD	EN_L3_5_IT_2	GHR	0.01	0.08	0.09	0.925	0.974
AD	EN_L3_5_IT_3	GHR	0.23	0.05	4.17	3.06e-05	0.000867
AD	EN_L5_6_NP	GHR	0.04	0.05	0.79	0.429	0.86
AD	EN_L5_ET	GHR	0.32	0.57	0.55	0.58	0.999
AD	EN_L6B	GHR	0.22	0.08	2.84	0.00456	0.0864
AD	EN_L6_CT	GHR	0.26	0.07	3.58	0.00034	0.0108
AD	EN_L6_IT_1	GHR	0.02	0.12	0.15	0.879	0.974
AD	EN_L6_IT_2	GHR	0.04	0.14	0.28	0.78	0.964
AD	Endo	GHR	0.71	0.42	1.69	0.0913	0.583
AD	IN_ADARB2	GHR	-0.03	0.11	-0.29	0.773	0.926
AD	IN_LAMP5_LHX6	GHR	0.06	0.09	0.66	0.512	0.895
AD	IN_LAMP5_RELN	GHR	-0.01	0.10	-0.09	0.927	0.984
AD	IN_PVALB	GHR	0.22	0.05	4.41	1.05e-05	0.002
AD	IN_PVALB_CHC	GHR	0.16	0.05	2.98	0.00286	0.0792
AD	IN_SST	GHR	0.24	0.07	3.35	0.000797	0.0599
AD	IN_VIP	GHR	0.08	0.06	1.31	0.189	0.496
AD	Micro	GHR	0.06	0.09	0.63	0.528	0.783
AD	OPC	GHR	0.06	0.06	1.11	0.266	0.672
AD	Oligo	GHR	0.12	0.05	2.52	0.0119	0.0724
AD	PC	GHR	-0.04	0.11	-0.36	0.718	0.986
AD	SMC	GHR	0.06	0.26	0.23	0.82	0.995
AD	VLMC	GHR	0.31	0.10	3.05	0.00227	0.0693
AD	Astro	GHRHR	-0.10	0.10	-1.01	0.31	0.512
AD	Astro	GHRL	-0.08	0.08	-1.10	0.272	0.474
AD	EN_L2_3_IT	GHRL	-0.05	0.09	-0.52	0.606	0.808
AD	EN_L3_5_IT_2	GHRL	-0.04	0.11	-0.36	0.715	0.881
AD	EN_L3_5_IT_3	GHRL	0.02	0.11	0.15	0.882	0.946
AD	EN_L6_IT_1	GHRL	0.57	0.41	1.41	0.158	0.603
AD	Micro	GHRL	-0.08	0.08	-0.96	0.336	0.626
AD	Oligo	GHRL	-0.18	0.31	-0.58	0.559	0.765
AD	Astro	GID4	0.03	0.04	0.72	0.473	0.662
AD	EN_L2_3_IT	GID4	-0.02	0.03	-0.44	0.657	0.839
AD	EN_L3_5_IT_1	GID4	0.02	0.07	0.23	0.815	0.931
AD	EN_L3_5_IT_2	GID4	-0.01	0.05	-0.11	0.912	0.968
AD	EN_L3_5_IT_3	GID4	0.02	0.05	0.49	0.621	0.803
AD	EN_L5_6_NP	GID4	-0.15	0.29	-0.52	0.6	0.923
AD	EN_L6B	GID4	0.07	0.09	0.82	0.413	0.749
AD	EN_L6_CT	GID4	-0.02	0.08	-0.27	0.786	0.94
AD	EN_L6_IT_1	GID4	0.10	0.07	1.36	0.173	0.624
AD	EN_L6_IT_2	GID4	-0.14	0.10	-1.39	0.166	0.699
AD	IN_ADARB2	GID4	0.17	0.08	2.29	0.0219	0.256
AD	IN_LAMP5_LHX6	GID4	0.05	0.10	0.50	0.614	0.928
AD	IN_LAMP5_RELN	GID4	0.09	0.08	1.23	0.219	0.694
AD	IN_PVALB	GID4	-0.04	0.05	-0.79	0.428	0.822
AD	IN_SST	GID4	0.05	0.07	0.77	0.442	0.85
AD	IN_VIP	GID4	0.08	0.05	1.74	0.0821	0.327
AD	Micro	GID4	0.05	0.07	0.65	0.516	0.775
AD	OPC	GID4	0.03	0.05	0.58	0.561	0.851
AD	Oligo	GID4	0.04	0.03	1.29	0.198	0.425
AD	Astro	GID8	-0.04	0.03	-1.21	0.227	0.421
AD	EN_L2_3_IT	GID8	0.03	0.03	1.04	0.296	0.57
AD	EN_L3_5_IT_1	GID8	0.18	0.05	3.22	0.00128	0.0274
AD	EN_L3_5_IT_2	GID8	0.05	0.04	1.27	0.205	0.488
AD	EN_L3_5_IT_3	GID8	0.01	0.04	0.15	0.884	0.947
AD	EN_L5_6_NP	GID8	-0.08	0.08	-0.98	0.327	0.813
AD	EN_L6B	GID8	-0.09	0.07	-1.31	0.191	0.551
AD	EN_L6_CT	GID8	-0.04	0.06	-0.59	0.552	0.838
AD	EN_L6_IT_1	GID8	0.06	0.07	0.92	0.358	0.775
AD	EN_L6_IT_2	GID8	0.02	0.08	0.28	0.782	0.964
AD	IN_ADARB2	GID8	0.06	0.06	0.99	0.32	0.716
AD	IN_LAMP5_LHX6	GID8	-0.01	0.08	-0.07	0.94	0.991
AD	IN_LAMP5_RELN	GID8	0.15	0.07	2.22	0.0265	0.309
AD	IN_PVALB	GID8	0.01	0.05	0.25	0.8	0.953
AD	IN_PVALB_CHC	GID8	-0.06	0.09	-0.66	0.508	0.86
AD	IN_SST	GID8	0.01	0.06	0.23	0.82	0.967
AD	IN_VIP	GID8	-0.01	0.04	-0.23	0.818	0.93
AD	Micro	GID8	0.02	0.06	0.36	0.717	0.887
AD	OPC	GID8	0.04	0.04	0.96	0.335	0.726
AD	Oligo	GID8	-0.01	0.03	-0.47	0.636	0.819
AD	Astro	GIGYF1	-0.01	0.04	-0.19	0.846	0.922
AD	EN_L2_3_IT	GIGYF1	0.00	0.04	0.09	0.927	0.969
AD	EN_L3_5_IT_1	GIGYF1	-0.11	0.05	-2.30	0.0212	0.147
AD	EN_L3_5_IT_2	GIGYF1	-0.09	0.04	-2.20	0.0279	0.157
AD	EN_L3_5_IT_3	GIGYF1	-0.08	0.04	-2.06	0.0391	0.158
AD	EN_L5_6_NP	GIGYF1	-0.00	0.07	-0.00	0.997	1
AD	EN_L5_ET	GIGYF1	-0.24	0.43	-0.57	0.57	0.999
AD	EN_L6B	GIGYF1	-0.07	0.07	-1.05	0.296	0.659
AD	EN_L6_CT	GIGYF1	-0.09	0.06	-1.41	0.16	0.5
AD	EN_L6_IT_1	GIGYF1	-0.10	0.06	-1.63	0.102	0.521
AD	EN_L6_IT_2	GIGYF1	-0.06	0.07	-0.84	0.4	0.862
AD	Endo	GIGYF1	0.33	0.34	0.95	0.343	0.833
AD	IN_ADARB2	GIGYF1	-0.02	0.06	-0.35	0.723	0.909
AD	IN_LAMP5_LHX6	GIGYF1	-0.15	0.07	-2.16	0.0307	0.377
AD	IN_LAMP5_RELN	GIGYF1	0.02	0.06	0.37	0.715	0.931
AD	IN_PVALB	GIGYF1	-0.06	0.04	-1.30	0.193	0.636
AD	IN_PVALB_CHC	GIGYF1	-0.07	0.08	-0.89	0.375	0.79
AD	IN_SST	GIGYF1	0.04	0.05	0.77	0.441	0.849
AD	IN_VIP	GIGYF1	-0.02	0.04	-0.44	0.657	0.861
AD	Micro	GIGYF1	0.02	0.05	0.44	0.662	0.862
AD	OPC	GIGYF1	-0.02	0.04	-0.49	0.625	0.88
AD	Oligo	GIGYF1	0.03	0.03	1.12	0.263	0.504
AD	PC	GIGYF1	-0.08	0.34	-0.23	0.82	0.988
AD	Adaptive	GIGYF2	-0.10	0.13	-0.76	0.446	0.923
AD	Astro	GIGYF2	-0.03	0.02	-1.24	0.216	0.409
AD	EN_L2_3_IT	GIGYF2	0.02	0.02	1.07	0.284	0.558
AD	EN_L3_5_IT_1	GIGYF2	0.03	0.03	0.95	0.345	0.648
AD	EN_L3_5_IT_2	GIGYF2	0.02	0.02	0.68	0.495	0.75
AD	EN_L3_5_IT_3	GIGYF2	0.01	0.02	0.66	0.51	0.727
AD	EN_L5_6_NP	GIGYF2	-0.01	0.03	-0.36	0.716	0.954
AD	EN_L5_ET	GIGYF2	-0.02	0.26	-0.07	0.947	0.999
AD	EN_L6B	GIGYF2	0.00	0.03	0.06	0.952	0.987
AD	EN_L6_CT	GIGYF2	0.01	0.03	0.30	0.765	0.933
AD	EN_L6_IT_1	GIGYF2	-0.03	0.03	-0.80	0.422	0.813
AD	EN_L6_IT_2	GIGYF2	0.00	0.04	0.04	0.966	0.994
AD	Endo	GIGYF2	-0.08	0.06	-1.27	0.202	0.743
AD	IN_ADARB2	GIGYF2	0.02	0.03	0.56	0.575	0.858
AD	IN_LAMP5_LHX6	GIGYF2	-0.00	0.03	-0.00	0.999	1
AD	IN_LAMP5_RELN	GIGYF2	-0.00	0.03	-0.10	0.919	0.983
AD	IN_PVALB	GIGYF2	-0.01	0.02	-0.23	0.819	0.958
AD	IN_PVALB_CHC	GIGYF2	-0.03	0.04	-0.77	0.444	0.824
AD	IN_SST	GIGYF2	-0.01	0.03	-0.28	0.781	0.958
AD	IN_VIP	GIGYF2	0.00	0.02	0.24	0.807	0.926
AD	Micro	GIGYF2	0.02	0.03	0.70	0.486	0.753
AD	OPC	GIGYF2	0.01	0.02	0.58	0.561	0.852
AD	Oligo	GIGYF2	0.03	0.02	1.74	0.0822	0.248
AD	PC	GIGYF2	0.06	0.06	1.01	0.315	0.933
AD	PVM	GIGYF2	0.17	0.09	1.86	0.063	0.693
AD	SMC	GIGYF2	0.11	0.15	0.72	0.472	0.995
AD	VLMC	GIGYF2	0.02	0.06	0.31	0.76	0.917
AD	Astro	GIMAP2	0.00	0.10	0.02	0.98	0.991
AD	Micro	GIMAP2	-0.03	0.06	-0.41	0.684	0.871
AD	Endo	GIMAP4	0.26	0.11	2.47	0.0136	0.289
AD	Micro	GIMAP4	-0.16	0.07	-2.29	0.0218	0.127
AD	Endo	GIMAP6	0.21	0.26	0.80	0.426	0.872
AD	Micro	GIMAP6	-0.12	0.10	-1.24	0.216	0.496
AD	Endo	GIMAP7	-0.02	0.10	-0.17	0.862	0.979
AD	Micro	GIMAP7	-0.30	0.10	-2.91	0.00366	0.0374
AD	Endo	GIMAP8	0.19	0.11	1.76	0.0787	0.545
AD	Micro	GIMAP8	-0.25	0.08	-3.07	0.00211	0.0252
AD	PVM	GIMAP8	-0.28	0.45	-0.64	0.525	0.896
AD	Astro	GIN1	-0.01	0.04	-0.38	0.703	0.834
AD	EN_L2_3_IT	GIN1	0.01	0.03	0.31	0.759	0.89
AD	EN_L3_5_IT_1	GIN1	0.00	0.07	0.04	0.966	0.988
AD	EN_L3_5_IT_2	GIN1	-0.07	0.05	-1.56	0.119	0.366
AD	EN_L3_5_IT_3	GIN1	0.06	0.05	1.12	0.263	0.508
AD	EN_L5_6_NP	GIN1	0.07	0.08	0.85	0.393	0.844
AD	EN_L6B	GIN1	0.08	0.10	0.83	0.406	0.745
AD	EN_L6_CT	GIN1	0.03	0.08	0.37	0.711	0.911
AD	EN_L6_IT_1	GIN1	0.03	0.08	0.40	0.692	0.921
AD	EN_L6_IT_2	GIN1	0.11	0.11	1.04	0.299	0.807
AD	IN_ADARB2	GIN1	0.02	0.08	0.19	0.848	0.953
AD	IN_LAMP5_LHX6	GIN1	0.05	0.09	0.55	0.583	0.924
AD	IN_LAMP5_RELN	GIN1	0.08	0.08	1.09	0.274	0.744
AD	IN_PVALB	GIN1	-0.07	0.04	-1.54	0.123	0.531
AD	IN_PVALB_CHC	GIN1	-0.17	0.09	-1.90	0.0572	0.389
AD	IN_SST	GIN1	-0.01	0.06	-0.16	0.871	0.976
AD	IN_VIP	GIN1	0.02	0.04	0.40	0.691	0.876
AD	Micro	GIN1	0.02	0.06	0.33	0.738	0.896
AD	OPC	GIN1	0.01	0.04	0.36	0.72	0.915
AD	Oligo	GIN1	0.03	0.03	1.19	0.235	0.471
AD	Astro	GINM1	-0.01	0.03	-0.33	0.742	0.86
AD	EN_L2_3_IT	GINM1	-0.05	0.03	-1.42	0.156	0.404
AD	EN_L3_5_IT_1	GINM1	0.04	0.05	0.80	0.425	0.716
AD	EN_L3_5_IT_2	GINM1	0.04	0.04	0.93	0.35	0.638
AD	EN_L3_5_IT_3	GINM1	0.00	0.04	0.02	0.986	0.994
AD	EN_L5_6_NP	GINM1	-0.03	0.07	-0.41	0.68	0.945
AD	EN_L5_ET	GINM1	0.02	0.54	0.04	0.967	0.999
AD	EN_L6B	GINM1	0.07	0.06	1.09	0.278	0.641
AD	EN_L6_CT	GINM1	0.09	0.06	1.41	0.16	0.5
AD	EN_L6_IT_1	GINM1	0.00	0.06	0.00	1	1
AD	EN_L6_IT_2	GINM1	-0.04	0.07	-0.57	0.571	0.916
AD	Endo	GINM1	0.15	0.33	0.45	0.654	0.95
AD	IN_ADARB2	GINM1	0.05	0.05	1.08	0.281	0.686
AD	IN_LAMP5_LHX6	GINM1	0.05	0.06	0.91	0.364	0.83
AD	IN_LAMP5_RELN	GINM1	-0.01	0.05	-0.13	0.896	0.978
AD	IN_PVALB	GINM1	0.03	0.04	0.73	0.465	0.84
AD	IN_PVALB_CHC	GINM1	0.05	0.06	0.74	0.457	0.832
AD	IN_SST	GINM1	0.01	0.05	0.29	0.775	0.956
AD	IN_VIP	GINM1	0.06	0.03	1.89	0.0584	0.275
AD	Micro	GINM1	-0.02	0.05	-0.32	0.75	0.9
AD	OPC	GINM1	0.03	0.03	1.13	0.26	0.67
AD	Oligo	GINM1	0.12	0.03	3.40	0.000666	0.0112
AD	PC	GINM1	0.18	0.32	0.56	0.578	0.972
AD	Astro	GINS1	-0.14	0.09	-1.68	0.0938	0.237
AD	EN_L2_3_IT	GINS1	0.10	0.05	2.22	0.0261	0.143
AD	EN_L3_5_IT_1	GINS1	0.15	0.07	1.98	0.0477	0.234
AD	EN_L3_5_IT_2	GINS1	0.15	0.06	2.56	0.0105	0.0845
AD	EN_L3_5_IT_3	GINS1	0.11	0.06	2.09	0.0368	0.152
AD	EN_L5_6_NP	GINS1	0.28	0.47	0.59	0.553	0.91
AD	EN_L6B	GINS1	0.16	0.11	1.50	0.134	0.473
AD	EN_L6_CT	GINS1	0.16	0.09	1.78	0.0757	0.348
AD	EN_L6_IT_1	GINS1	0.13	0.08	1.72	0.0848	0.485
AD	EN_L6_IT_2	GINS1	0.17	0.12	1.46	0.145	0.68
AD	IN_ADARB2	GINS1	0.07	0.09	0.75	0.451	0.797
AD	IN_LAMP5_LHX6	GINS1	0.02	0.11	0.17	0.867	0.983
AD	IN_LAMP5_RELN	GINS1	0.11	0.09	1.14	0.256	0.727
AD	IN_PVALB	GINS1	0.04	0.09	0.45	0.656	0.918
AD	IN_SST	GINS1	0.16	0.09	1.78	0.0755	0.511
AD	IN_VIP	GINS1	0.18	0.08	2.27	0.023	0.168
AD	Micro	GINS1	-0.04	0.11	-0.36	0.716	0.886
AD	OPC	GINS1	-0.13	0.10	-1.29	0.196	0.601
AD	Oligo	GINS1	0.07	0.09	0.77	0.441	0.677
AD	Astro	GINS2	-0.13	0.10	-1.32	0.187	0.373
AD	EN_L2_3_IT	GINS2	0.01	0.09	0.11	0.913	0.961
AD	Oligo	GINS2	0.04	0.08	0.52	0.601	0.794
AD	Astro	GINS3	-0.23	0.11	-2.08	0.0374	0.128
AD	EN_L2_3_IT	GINS3	-0.18	0.07	-2.64	0.00821	0.073
AD	EN_L3_5_IT_1	GINS3	-0.25	0.10	-2.48	0.0133	0.112
AD	EN_L3_5_IT_2	GINS3	-0.10	0.08	-1.18	0.24	0.529
AD	EN_L3_5_IT_3	GINS3	-0.00	0.08	-0.02	0.986	0.995
AD	EN_L6B	GINS3	-0.01	0.41	-0.02	0.982	0.996
AD	EN_L6_CT	GINS3	-0.01	0.35	-0.04	0.969	0.991
AD	EN_L6_IT_1	GINS3	0.17	0.37	0.45	0.65	0.908
AD	IN_PVALB	GINS3	-0.01	0.10	-0.11	0.911	0.98
AD	IN_VIP	GINS3	-0.24	0.10	-2.45	0.0144	0.128
AD	OPC	GINS3	-0.43	0.13	-3.35	0.000823	0.0659
AD	Oligo	GINS3	-0.12	0.05	-2.24	0.0249	0.117
AD	Oligo	GINS4	-0.00	0.05	-0.08	0.933	0.973
AD	EN_L2_3_IT	GIP	-0.25	0.36	-0.70	0.484	0.729
AD	Oligo	GIP	-0.11	0.10	-1.08	0.279	0.521
AD	Astro	GIPC1	-0.15	0.06	-2.77	0.00564	0.0347
AD	EN_L2_3_IT	GIPC1	-0.13	0.06	-2.26	0.0239	0.135
AD	EN_L3_5_IT_1	GIPC1	-0.17	0.07	-2.52	0.0119	0.105
AD	EN_L3_5_IT_2	GIPC1	-0.22	0.06	-3.69	0.000221	0.00548
AD	EN_L3_5_IT_3	GIPC1	-0.22	0.06	-3.51	0.000451	0.00713
AD	EN_L5_6_NP	GIPC1	-0.22	0.10	-2.24	0.0253	0.414
AD	EN_L5_ET	GIPC1	-0.63	0.49	-1.30	0.195	0.999
AD	EN_L6B	GIPC1	-0.22	0.10	-2.24	0.025	0.214
AD	EN_L6_CT	GIPC1	-0.23	0.08	-2.75	0.00593	0.0797
AD	EN_L6_IT_1	GIPC1	-0.17	0.08	-2.15	0.0315	0.324
AD	EN_L6_IT_2	GIPC1	-0.19	0.09	-2.23	0.0256	0.438
AD	IN_ADARB2	GIPC1	-0.18	0.07	-2.70	0.00692	0.148
AD	IN_LAMP5_LHX6	GIPC1	-0.13	0.08	-1.57	0.117	0.613
AD	IN_LAMP5_RELN	GIPC1	-0.12	0.07	-1.79	0.0738	0.491
AD	IN_PVALB	GIPC1	-0.10	0.06	-1.80	0.0717	0.433
AD	IN_PVALB_CHC	GIPC1	-0.10	0.08	-1.14	0.255	0.7
AD	IN_SST	GIPC1	-0.13	0.06	-2.10	0.0354	0.378
AD	IN_VIP	GIPC1	-0.17	0.06	-2.98	0.00288	0.052
AD	Micro	GIPC1	-0.09	0.06	-1.38	0.166	0.43
AD	OPC	GIPC1	-0.08	0.05	-1.70	0.0885	0.451
AD	Oligo	GIPC1	-0.13	0.04	-2.87	0.00409	0.036
AD	PC	GIPC1	-0.05	0.32	-0.17	0.866	0.99
AD	Astro	GIPC2	0.07	0.06	1.25	0.213	0.405
AD	EN_L2_3_IT	GIPC2	0.08	0.04	2.01	0.0445	0.194
AD	EN_L3_5_IT_1	GIPC2	0.12	0.07	1.69	0.0911	0.332
AD	EN_L3_5_IT_2	GIPC2	-0.03	0.05	-0.70	0.485	0.744
AD	EN_L3_5_IT_3	GIPC2	0.09	0.06	1.53	0.125	0.326
AD	EN_L5_6_NP	GIPC2	0.04	0.09	0.46	0.643	0.934
AD	EN_L5_ET	GIPC2	0.62	0.48	1.31	0.19	0.999
AD	EN_L6B	GIPC2	0.25	0.09	2.87	0.00405	0.0795
AD	EN_L6_CT	GIPC2	0.09	0.08	1.10	0.27	0.636
AD	EN_L6_IT_1	GIPC2	-0.02	0.07	-0.23	0.817	0.958
AD	EN_L6_IT_2	GIPC2	0.05	0.09	0.60	0.546	0.912
AD	IN_ADARB2	GIPC2	0.14	0.06	2.23	0.0254	0.273
AD	IN_LAMP5_LHX6	GIPC2	0.02	0.08	0.22	0.825	0.972
AD	IN_LAMP5_RELN	GIPC2	0.13	0.07	1.88	0.0599	0.447
AD	IN_PVALB	GIPC2	0.04	0.05	0.70	0.481	0.848
AD	IN_PVALB_CHC	GIPC2	0.01	0.11	0.11	0.91	0.981
AD	IN_SST	GIPC2	0.03	0.06	0.44	0.658	0.927
AD	IN_VIP	GIPC2	0.14	0.05	3.11	0.00187	0.0407
AD	Micro	GIPC2	-0.40	0.11	-3.67	0.000239	0.00498
AD	OPC	GIPC2	-0.07	0.07	-0.94	0.349	0.735
AD	Oligo	GIPC2	0.12	0.05	2.28	0.0227	0.111
AD	EN_L2_3_IT	GIPR	-0.74	0.46	-1.62	0.105	0.328
AD	Oligo	GIPR	0.47	0.10	4.55	5.38e-06	0.000442
AD	Astro	GIT1	0.11	0.04	2.83	0.00466	0.0299
AD	EN_L2_3_IT	GIT1	0.10	0.03	3.26	0.0011	0.0224
AD	EN_L3_5_IT_1	GIT1	0.06	0.05	1.18	0.239	0.541
AD	EN_L3_5_IT_2	GIT1	0.07	0.04	1.63	0.104	0.34
AD	EN_L3_5_IT_3	GIT1	0.07	0.04	1.66	0.0974	0.28
AD	EN_L5_6_NP	GIT1	0.08	0.07	1.19	0.236	0.748
AD	EN_L6B	GIT1	0.01	0.06	0.20	0.841	0.949
AD	EN_L6_CT	GIT1	-0.06	0.06	-0.95	0.34	0.697
AD	EN_L6_IT_1	GIT1	-0.03	0.06	-0.47	0.64	0.904
AD	EN_L6_IT_2	GIT1	0.13	0.07	1.86	0.0626	0.554
AD	Endo	GIT1	0.14	0.26	0.54	0.586	0.935
AD	IN_ADARB2	GIT1	0.19	0.05	3.42	0.000629	0.0412
AD	IN_LAMP5_LHX6	GIT1	0.01	0.07	0.09	0.925	0.988
AD	IN_LAMP5_RELN	GIT1	0.11	0.06	1.69	0.0907	0.531
AD	IN_PVALB	GIT1	0.07	0.04	1.55	0.122	0.53
AD	IN_PVALB_CHC	GIT1	0.09	0.09	1.10	0.273	0.721
AD	IN_SST	GIT1	0.04	0.05	0.88	0.38	0.818
AD	IN_VIP	GIT1	0.07	0.04	1.97	0.0493	0.252
AD	Micro	GIT1	-0.01	0.06	-0.09	0.926	0.975
AD	OPC	GIT1	0.05	0.05	1.16	0.246	0.657
AD	Oligo	GIT1	0.15	0.04	3.57	0.000352	0.00751
AD	Adaptive	GIT2	-0.04	0.14	-0.31	0.754	0.983
AD	Astro	GIT2	0.02	0.02	0.92	0.355	0.556
AD	EN_L2_3_IT	GIT2	-0.07	0.02	-3.11	0.0019	0.0306
AD	EN_L3_5_IT_1	GIT2	-0.03	0.04	-0.91	0.365	0.664
AD	EN_L3_5_IT_2	GIT2	-0.08	0.03	-3.07	0.00211	0.0281
AD	EN_L3_5_IT_3	GIT2	-0.10	0.03	-3.92	8.76e-05	0.00199
AD	EN_L5_6_NP	GIT2	-0.10	0.04	-2.37	0.018	0.362
AD	EN_L5_ET	GIT2	-0.21	0.25	-0.83	0.408	0.999
AD	EN_L6B	GIT2	-0.03	0.04	-0.76	0.447	0.773
AD	EN_L6_CT	GIT2	-0.10	0.04	-2.64	0.00839	0.0993
AD	EN_L6_IT_1	GIT2	-0.08	0.04	-2.06	0.039	0.358
AD	EN_L6_IT_2	GIT2	-0.06	0.04	-1.37	0.17	0.703
AD	Endo	GIT2	0.08	0.08	0.90	0.366	0.847
AD	IN_ADARB2	GIT2	-0.12	0.04	-3.14	0.00168	0.0749
AD	IN_LAMP5_LHX6	GIT2	-0.07	0.04	-1.86	0.0628	0.501
AD	IN_LAMP5_RELN	GIT2	-0.02	0.04	-0.45	0.653	0.917
AD	IN_PVALB	GIT2	-0.04	0.03	-1.57	0.117	0.523
AD	IN_PVALB_CHC	GIT2	-0.12	0.05	-2.48	0.013	0.198
AD	IN_SST	GIT2	-0.08	0.03	-2.40	0.0165	0.272
AD	IN_VIP	GIT2	-0.07	0.02	-2.80	0.00511	0.0729
AD	Micro	GIT2	0.04	0.03	1.40	0.163	0.425
AD	OPC	GIT2	-0.00	0.03	-0.07	0.948	0.986
AD	Oligo	GIT2	0.04	0.02	2.05	0.04	0.157
AD	PC	GIT2	-0.02	0.10	-0.24	0.807	0.988
AD	PVM	GIT2	-0.09	0.10	-0.93	0.35	0.859
AD	VLMC	GIT2	0.01	0.09	0.13	0.893	0.965
AD	Astro	GJA1	-0.01	0.06	-0.11	0.911	0.956
AD	EN_L2_3_IT	GJA1	0.07	0.08	0.89	0.374	0.644
AD	EN_L3_5_IT_2	GJA1	0.13	0.09	1.51	0.131	0.387
AD	EN_L3_5_IT_3	GJA1	0.02	0.09	0.21	0.833	0.923
AD	EN_L6_IT_1	GJA1	0.19	0.42	0.45	0.652	0.909
AD	Endo	GJA1	0.06	0.12	0.48	0.629	0.949
AD	IN_ADARB2	GJA1	-0.04	0.11	-0.33	0.739	0.914
AD	IN_LAMP5_RELN	GJA1	0.02	0.39	0.05	0.957	0.992
AD	IN_PVALB	GJA1	0.36	0.37	0.96	0.339	0.771
AD	IN_SST	GJA1	-0.02	0.09	-0.19	0.853	0.974
AD	IN_VIP	GJA1	0.01	0.08	0.06	0.95	0.983
AD	Micro	GJA1	-0.05	0.08	-0.66	0.507	0.77
AD	OPC	GJA1	0.00	0.07	0.06	0.953	0.986
AD	Oligo	GJA1	0.01	0.07	0.18	0.861	0.938
AD	VLMC	GJA1	0.49	0.13	3.93	8.38e-05	0.0198
AD	PC	GJA4	0.48	0.13	3.71	0.000207	0.393
AD	Astro	GJB1	0.10	0.09	1.08	0.281	0.482
AD	EN_L2_3_IT	GJB1	-0.03	0.09	-0.30	0.765	0.892
AD	Oligo	GJB1	-0.07	0.05	-1.36	0.173	0.393
AD	EN_L2_3_IT	GJB3	0.04	0.11	0.38	0.707	0.866
AD	Astro	GJB6	-0.28	0.07	-3.85	0.000117	0.002
AD	Oligo	GJB6	-0.04	0.08	-0.52	0.602	0.795
AD	Astro	GJB7	-0.15	0.09	-1.73	0.0831	0.219
AD	EN_L2_3_IT	GJB7	-0.10	0.08	-1.22	0.221	0.49
AD	EN_L3_5_IT_2	GJB7	0.04	0.09	0.43	0.666	0.855
AD	EN_L3_5_IT_3	GJB7	-0.07	0.10	-0.76	0.449	0.683
AD	EN_L6_IT_1	GJB7	-0.16	0.38	-0.41	0.682	0.92
AD	IN_PVALB	GJB7	-0.15	0.10	-1.56	0.118	0.523
AD	IN_VIP	GJB7	-0.23	0.09	-2.44	0.0149	0.13
AD	OPC	GJB7	-0.14	0.11	-1.35	0.178	0.581
AD	Oligo	GJB7	-0.15	0.08	-1.78	0.0754	0.236
AD	Astro	GJC1	0.08	0.10	0.86	0.389	0.59
AD	EN_L2_3_IT	GJC1	-0.01	0.07	-0.19	0.852	0.935
AD	EN_L3_5_IT_2	GJC1	0.11	0.07	1.59	0.112	0.354
AD	EN_L3_5_IT_3	GJC1	0.05	0.06	0.96	0.338	0.585
AD	EN_L5_6_NP	GJC1	-0.02	0.43	-0.05	0.961	0.995
AD	EN_L6B	GJC1	-0.16	0.08	-1.87	0.0616	0.332
AD	EN_L6_CT	GJC1	-0.07	0.08	-0.86	0.389	0.729
AD	EN_L6_IT_1	GJC1	-0.02	0.09	-0.18	0.86	0.97
AD	IN_PVALB	GJC1	-0.07	0.09	-0.80	0.424	0.82
AD	IN_PVALB_CHC	GJC1	-0.12	0.10	-1.22	0.221	0.676
AD	Oligo	GJC1	-0.05	0.07	-0.64	0.519	0.737
AD	PC	GJC1	-0.08	0.07	-1.11	0.268	0.914
AD	SMC	GJC1	0.10	0.68	0.15	0.878	0.995
AD	Astro	GJC2	0.20	0.10	1.99	0.0464	0.148
AD	EN_L2_3_IT	GJC2	-0.06	0.08	-0.76	0.448	0.704
AD	Oligo	GJC2	0.01	0.05	0.24	0.809	0.912
AD	Oligo	GJC3	0.09	0.11	0.77	0.439	0.676
AD	IN_PVALB	GJD2	0.01	0.08	0.17	0.864	0.97
AD	IN_VIP	GJD2	-0.14	0.09	-1.55	0.122	0.401
AD	Astro	GK	0.03	0.03	0.99	0.322	0.525
AD	EN_L2_3_IT	GK	0.01	0.04	0.39	0.695	0.86
AD	EN_L3_5_IT_1	GK	0.03	0.06	0.56	0.574	0.812
AD	EN_L3_5_IT_2	GK	-0.04	0.04	-0.88	0.38	0.662
AD	EN_L3_5_IT_3	GK	0.05	0.04	1.19	0.233	0.475
AD	EN_L5_6_NP	GK	-0.06	0.07	-0.87	0.385	0.841
AD	EN_L5_ET	GK	-0.81	0.43	-1.87	0.0613	0.999
AD	EN_L6B	GK	0.01	0.07	0.17	0.865	0.956
AD	EN_L6_CT	GK	0.03	0.06	0.54	0.59	0.859
AD	EN_L6_IT_1	GK	-0.01	0.07	-0.11	0.915	0.985
AD	EN_L6_IT_2	GK	0.16	0.07	2.39	0.017	0.388
AD	IN_ADARB2	GK	0.09	0.06	1.52	0.128	0.517
AD	IN_LAMP5_LHX6	GK	0.04	0.07	0.65	0.519	0.899
AD	IN_LAMP5_RELN	GK	0.01	0.06	0.21	0.83	0.964
AD	IN_PVALB	GK	0.06	0.04	1.49	0.136	0.555
AD	IN_PVALB_CHC	GK	0.01	0.06	0.23	0.818	0.958
AD	IN_SST	GK	0.11	0.06	1.88	0.0605	0.467
AD	IN_VIP	GK	-0.02	0.04	-0.60	0.546	0.8
AD	Micro	GK	0.23	0.11	2.04	0.0415	0.19
AD	OPC	GK	0.07	0.04	1.78	0.0746	0.42
AD	Oligo	GK	-0.02	0.03	-0.50	0.62	0.808
AD	PVM	GK	0.33	0.23	1.45	0.148	0.759
AD	EN_L2_3_IT	GK3P	-0.29	0.56	-0.53	0.599	0.804
AD	Oligo	GK3P	-0.12	0.50	-0.23	0.817	0.915
AD	Adaptive	GK5	-0.73	0.71	-1.03	0.305	0.894
AD	Astro	GK5	-0.07	0.03	-2.32	0.0206	0.0856
AD	EN_L2_3_IT	GK5	-0.06	0.03	-2.27	0.0234	0.133
AD	EN_L3_5_IT_1	GK5	-0.07	0.04	-1.57	0.116	0.378
AD	EN_L3_5_IT_2	GK5	-0.09	0.04	-2.31	0.0208	0.131
AD	EN_L3_5_IT_3	GK5	-0.02	0.03	-0.70	0.482	0.709
AD	EN_L5_6_NP	GK5	-0.03	0.06	-0.43	0.664	0.938
AD	EN_L5_ET	GK5	-0.18	0.40	-0.45	0.654	0.999
AD	EN_L6B	GK5	-0.08	0.05	-1.62	0.106	0.422
AD	EN_L6_CT	GK5	0.01	0.05	0.28	0.782	0.939
AD	EN_L6_IT_1	GK5	-0.06	0.05	-1.10	0.272	0.716
AD	EN_L6_IT_2	GK5	-0.07	0.06	-1.20	0.229	0.749
AD	Endo	GK5	-0.38	0.37	-1.04	0.3	0.809
AD	IN_ADARB2	GK5	-0.05	0.04	-1.17	0.242	0.654
AD	IN_LAMP5_LHX6	GK5	-0.03	0.05	-0.62	0.534	0.904
AD	IN_LAMP5_RELN	GK5	-0.08	0.05	-1.85	0.0647	0.46
AD	IN_PVALB	GK5	-0.02	0.03	-0.75	0.455	0.835
AD	IN_PVALB_CHC	GK5	-0.04	0.06	-0.60	0.55	0.878
AD	IN_SST	GK5	-0.03	0.04	-0.76	0.445	0.852
AD	IN_VIP	GK5	-0.01	0.03	-0.38	0.704	0.881
AD	Micro	GK5	0.02	0.04	0.56	0.573	0.811
AD	OPC	GK5	-0.10	0.03	-3.08	0.00205	0.0976
AD	Oligo	GK5	0.06	0.05	1.07	0.287	0.531
AD	PC	GK5	-0.15	0.32	-0.46	0.649	0.981
AD	VLMC	GK5	0.32	0.16	2.05	0.0407	0.268
AD	Astro	GKAP1	0.03	0.03	1.29	0.197	0.384
AD	EN_L2_3_IT	GKAP1	0.03	0.04	0.91	0.362	0.632
AD	EN_L3_5_IT_1	GKAP1	0.05	0.05	1.09	0.276	0.583
AD	EN_L3_5_IT_2	GKAP1	0.03	0.04	0.86	0.388	0.669
AD	EN_L3_5_IT_3	GKAP1	0.12	0.03	3.58	0.000342	0.00575
AD	EN_L5_6_NP	GKAP1	0.01	0.06	0.13	0.893	0.984
AD	EN_L5_ET	GKAP1	-0.72	0.65	-1.11	0.268	0.999
AD	EN_L6B	GKAP1	0.12	0.07	1.65	0.0992	0.412
AD	EN_L6_CT	GKAP1	0.04	0.05	0.73	0.463	0.783
AD	EN_L6_IT_1	GKAP1	0.05	0.06	0.82	0.41	0.803
AD	EN_L6_IT_2	GKAP1	0.12	0.08	1.39	0.164	0.697
AD	Endo	GKAP1	-0.12	0.27	-0.46	0.648	0.95
AD	IN_ADARB2	GKAP1	-0.02	0.05	-0.43	0.666	0.892
AD	IN_LAMP5_LHX6	GKAP1	0.09	0.06	1.47	0.141	0.654
AD	IN_LAMP5_RELN	GKAP1	0.05	0.06	0.87	0.382	0.81
AD	IN_PVALB	GKAP1	-0.02	0.04	-0.45	0.65	0.917
AD	IN_PVALB_CHC	GKAP1	-0.01	0.07	-0.10	0.921	0.984
AD	IN_SST	GKAP1	0.04	0.04	0.91	0.36	0.808
AD	IN_VIP	GKAP1	0.05	0.03	1.53	0.127	0.41
AD	Micro	GKAP1	0.09	0.06	1.37	0.171	0.438
AD	OPC	GKAP1	0.05	0.03	1.50	0.134	0.519
AD	Oligo	GKAP1	0.12	0.03	3.96	7.55e-05	0.00258
AD	PC	GKAP1	-0.37	0.41	-0.90	0.366	0.934
AD	VLMC	GKAP1	0.26	0.11	2.38	0.0174	0.196
AD	Astro	GLA	0.07	0.07	1.12	0.263	0.464
AD	EN_L2_3_IT	GLA	-0.10	0.06	-1.54	0.123	0.356
AD	EN_L3_5_IT_2	GLA	-0.04	0.08	-0.53	0.595	0.813
AD	EN_L3_5_IT_3	GLA	-0.01	0.09	-0.08	0.936	0.971
AD	IN_PVALB	GLA	-0.04	0.09	-0.46	0.642	0.915
AD	IN_VIP	GLA	-0.19	0.09	-2.26	0.0236	0.171
AD	Micro	GLA	-0.14	0.10	-1.42	0.154	0.414
AD	OPC	GLA	-0.02	0.08	-0.28	0.78	0.936
AD	Oligo	GLA	-0.05	0.04	-1.14	0.256	0.496
AD	Astro	GLB1	0.14	0.03	4.61	4.06e-06	0.000161
AD	EN_L2_3_IT	GLB1	-0.02	0.02	-0.72	0.472	0.72
AD	EN_L3_5_IT_1	GLB1	0.04	0.04	1.20	0.229	0.531
AD	EN_L3_5_IT_2	GLB1	-0.05	0.03	-1.54	0.123	0.374
AD	EN_L3_5_IT_3	GLB1	-0.03	0.03	-1.19	0.233	0.475
AD	EN_L5_6_NP	GLB1	-0.01	0.05	-0.27	0.79	0.965
AD	EN_L5_ET	GLB1	0.20	0.28	0.69	0.491	0.999
AD	EN_L6B	GLB1	0.12	0.05	2.54	0.0112	0.141
AD	EN_L6_CT	GLB1	-0.03	0.04	-0.69	0.489	0.8
AD	EN_L6_IT_1	GLB1	0.03	0.05	0.75	0.453	0.826
AD	EN_L6_IT_2	GLB1	0.02	0.05	0.38	0.707	0.95
AD	Endo	GLB1	-0.14	0.27	-0.54	0.592	0.937
AD	IN_ADARB2	GLB1	-0.02	0.04	-0.54	0.588	0.863
AD	IN_LAMP5_LHX6	GLB1	0.01	0.05	0.29	0.772	0.965
AD	IN_LAMP5_RELN	GLB1	-0.03	0.04	-0.80	0.425	0.832
AD	IN_PVALB	GLB1	-0.06	0.03	-1.83	0.0669	0.421
AD	IN_PVALB_CHC	GLB1	0.03	0.05	0.53	0.596	0.896
AD	IN_SST	GLB1	0.04	0.04	1.11	0.265	0.749
AD	IN_VIP	GLB1	0.10	0.03	3.18	0.00149	0.0356
AD	Micro	GLB1	0.11	0.03	3.16	0.00159	0.0202
AD	OPC	GLB1	0.01	0.03	0.48	0.63	0.883
AD	Oligo	GLB1	-0.03	0.02	-1.06	0.29	0.535
AD	PC	GLB1	-0.40	0.37	-1.09	0.274	0.915
AD	PVM	GLB1	0.05	0.11	0.40	0.692	0.933
AD	VLMC	GLB1	-0.17	0.28	-0.60	0.547	0.813
AD	Astro	GLB1L	-0.05	0.07	-0.63	0.531	0.71
AD	EN_L2_3_IT	GLB1L	-0.08	0.09	-0.88	0.381	0.651
AD	Oligo	GLB1L	0.03	0.06	0.54	0.588	0.786
AD	EN_L2_3_IT	GLB1L2	-0.07	0.06	-1.08	0.278	0.552
AD	EN_L3_5_IT_2	GLB1L2	-0.04	0.09	-0.42	0.676	0.86
AD	EN_L3_5_IT_3	GLB1L2	0.02	0.09	0.19	0.848	0.93
AD	EN_L6B	GLB1L2	0.08	0.34	0.24	0.809	0.936
AD	EN_L6_CT	GLB1L2	0.42	0.30	1.41	0.157	0.496
AD	EN_L6_IT_1	GLB1L2	0.34	0.35	0.98	0.327	0.756
AD	IN_ADARB2	GLB1L2	-0.07	0.10	-0.63	0.526	0.832
AD	IN_LAMP5_RELN	GLB1L2	-0.34	0.11	-3.05	0.00227	0.0896
AD	IN_PVALB	GLB1L2	0.11	0.10	1.10	0.271	0.717
AD	IN_VIP	GLB1L2	-0.14	0.08	-1.63	0.103	0.37
AD	OPC	GLB1L2	-0.10	0.09	-1.05	0.295	0.694
AD	Oligo	GLB1L2	-0.03	0.10	-0.28	0.782	0.899
AD	Astro	GLB1L3	-0.10	0.09	-1.05	0.293	0.494
AD	EN_L2_3_IT	GLB1L3	-0.05	0.03	-1.59	0.113	0.341
AD	EN_L3_5_IT_1	GLB1L3	-0.00	0.04	-0.02	0.985	0.994
AD	EN_L3_5_IT_2	GLB1L3	-0.02	0.03	-0.57	0.569	0.799
AD	EN_L3_5_IT_3	GLB1L3	-0.03	0.03	-0.84	0.399	0.641
AD	EN_L5_6_NP	GLB1L3	-0.07	0.08	-0.95	0.343	0.824
AD	EN_L5_ET	GLB1L3	-0.01	0.31	-0.02	0.984	0.999
AD	EN_L6B	GLB1L3	0.05	0.06	0.84	0.398	0.74
AD	EN_L6_CT	GLB1L3	-0.07	0.05	-1.35	0.178	0.529
AD	EN_L6_IT_1	GLB1L3	-0.02	0.06	-0.40	0.687	0.921
AD	EN_L6_IT_2	GLB1L3	-0.10	0.06	-1.59	0.112	0.638
AD	IN_ADARB2	GLB1L3	-0.00	0.08	-0.01	0.991	0.998
AD	IN_PVALB	GLB1L3	-0.13	0.06	-2.33	0.0199	0.24
AD	IN_PVALB_CHC	GLB1L3	-0.08	0.10	-0.86	0.388	0.794
AD	IN_SST	GLB1L3	-0.08	0.06	-1.33	0.183	0.677
AD	IN_VIP	GLB1L3	-0.04	0.04	-0.90	0.366	0.679
AD	OPC	GLB1L3	-0.16	0.06	-2.47	0.0133	0.215
AD	Oligo	GLB1L3	-0.03	0.08	-0.33	0.739	0.877
AD	Adaptive	GLCCI1	-0.16	0.16	-0.95	0.34	0.904
AD	Astro	GLCCI1	-0.01	0.05	-0.22	0.823	0.909
AD	EN_L2_3_IT	GLCCI1	-0.01	0.03	-0.40	0.691	0.858
AD	EN_L3_5_IT_1	GLCCI1	-0.08	0.03	-2.17	0.0299	0.182
AD	EN_L3_5_IT_2	GLCCI1	-0.10	0.03	-3.05	0.00226	0.0295
AD	EN_L3_5_IT_3	GLCCI1	-0.07	0.03	-2.09	0.0368	0.152
AD	EN_L5_6_NP	GLCCI1	0.01	0.05	0.27	0.788	0.965
AD	EN_L5_ET	GLCCI1	0.00	0.31	0.01	0.99	0.999
AD	EN_L6B	GLCCI1	-0.04	0.06	-0.69	0.49	0.797
AD	EN_L6_CT	GLCCI1	-0.14	0.05	-3.00	0.00273	0.0478
AD	EN_L6_IT_1	GLCCI1	-0.01	0.05	-0.25	0.802	0.954
AD	EN_L6_IT_2	GLCCI1	-0.15	0.07	-2.22	0.0262	0.439
AD	Endo	GLCCI1	-0.28	0.12	-2.41	0.0159	0.314
AD	IN_ADARB2	GLCCI1	0.01	0.04	0.24	0.813	0.943
AD	IN_LAMP5_LHX6	GLCCI1	0.07	0.05	1.56	0.118	0.615
AD	IN_LAMP5_RELN	GLCCI1	0.15	0.04	3.63	0.000289	0.0259
AD	IN_PVALB	GLCCI1	0.03	0.03	0.97	0.331	0.765
AD	IN_PVALB_CHC	GLCCI1	-0.00	0.05	-0.08	0.938	0.987
AD	IN_SST	GLCCI1	0.05	0.04	1.39	0.165	0.652
AD	IN_VIP	GLCCI1	0.04	0.03	1.22	0.224	0.537
AD	Micro	GLCCI1	-0.03	0.06	-0.47	0.639	0.85
AD	OPC	GLCCI1	0.04	0.04	0.95	0.341	0.73
AD	Oligo	GLCCI1	0.09	0.03	2.81	0.00501	0.0411
AD	PC	GLCCI1	-0.69	0.32	-2.14	0.0326	0.715
AD	PVM	GLCCI1	0.21	0.18	1.17	0.241	0.805
AD	VLMC	GLCCI1	0.32	0.14	2.28	0.0226	0.216
AD	Astro	GLCE	-0.05	0.05	-1.01	0.315	0.517
AD	EN_L2_3_IT	GLCE	-0.27	0.05	-5.19	2.05e-07	7.14e-05
AD	EN_L3_5_IT_1	GLCE	-0.19	0.07	-2.82	0.00485	0.0617
AD	EN_L3_5_IT_2	GLCE	-0.10	0.05	-1.84	0.0663	0.263
AD	EN_L3_5_IT_3	GLCE	-0.05	0.05	-0.99	0.321	0.568
AD	EN_L5_6_NP	GLCE	0.16	0.08	2.15	0.0312	0.434
AD	EN_L5_ET	GLCE	-0.75	0.36	-2.08	0.0374	0.936
AD	EN_L6B	GLCE	-0.10	0.05	-1.97	0.0484	0.294
AD	EN_L6_CT	GLCE	-0.03	0.05	-0.66	0.51	0.81
AD	EN_L6_IT_1	GLCE	-0.13	0.06	-2.23	0.0258	0.3
AD	EN_L6_IT_2	GLCE	-0.08	0.06	-1.29	0.197	0.727
AD	Endo	GLCE	-0.15	0.10	-1.53	0.126	0.646
AD	IN_ADARB2	GLCE	-0.10	0.06	-1.78	0.0758	0.412
AD	IN_LAMP5_LHX6	GLCE	-0.06	0.09	-0.61	0.542	0.906
AD	IN_LAMP5_RELN	GLCE	-0.10	0.08	-1.21	0.226	0.699
AD	IN_PVALB	GLCE	-0.07	0.05	-1.53	0.125	0.535
AD	IN_PVALB_CHC	GLCE	0.08	0.08	0.96	0.335	0.766
AD	IN_SST	GLCE	-0.08	0.06	-1.47	0.143	0.631
AD	IN_VIP	GLCE	0.01	0.04	0.16	0.877	0.956
AD	Micro	GLCE	0.09	0.06	1.50	0.133	0.378
AD	OPC	GLCE	-0.01	0.04	-0.22	0.828	0.951
AD	Oligo	GLCE	0.12	0.04	2.95	0.00319	0.0308
AD	PC	GLCE	0.03	0.44	0.06	0.953	0.997
AD	PVM	GLCE	0.35	0.49	0.71	0.475	0.89
AD	VLMC	GLCE	0.15	0.16	0.96	0.336	0.663
AD	Astro	GLDC	-0.12	0.05	-2.61	0.00906	0.0485
AD	EN_L2_3_IT	GLDC	-0.02	0.07	-0.37	0.711	0.868
AD	EN_L3_5_IT_1	GLDC	0.18	0.07	2.37	0.0176	0.131
AD	EN_L3_5_IT_2	GLDC	0.16	0.09	1.76	0.0792	0.291
AD	EN_L3_5_IT_3	GLDC	-0.03	0.11	-0.27	0.786	0.901
AD	EN_L5_6_NP	GLDC	-0.36	0.41	-0.88	0.378	0.838
AD	EN_L5_ET	GLDC	0.49	0.52	0.93	0.35	0.999
AD	EN_L6B	GLDC	0.07	0.57	0.13	0.9	0.972
AD	EN_L6_CT	GLDC	-0.14	0.06	-2.18	0.0293	0.204
AD	EN_L6_IT_1	GLDC	0.04	0.07	0.67	0.501	0.848
AD	EN_L6_IT_2	GLDC	0.11	0.07	1.43	0.152	0.685
AD	IN_ADARB2	GLDC	0.12	0.09	1.33	0.183	0.592
AD	IN_PVALB	GLDC	-0.02	0.05	-0.50	0.614	0.903
AD	IN_SST	GLDC	-0.16	0.09	-1.85	0.065	0.481
AD	IN_VIP	GLDC	0.06	0.05	1.23	0.219	0.531
AD	OPC	GLDC	0.05	0.08	0.68	0.496	0.823
AD	Oligo	GLDC	-0.01	0.06	-0.19	0.85	0.933
AD	Astro	GLDN	-0.05	0.07	-0.69	0.49	0.676
AD	EN_L2_3_IT	GLDN	-0.21	0.09	-2.33	0.0198	0.121
AD	EN_L3_5_IT_1	GLDN	0.14	0.08	1.76	0.0788	0.306
AD	EN_L3_5_IT_2	GLDN	-0.13	0.06	-2.03	0.0423	0.203
