## Supplementary Table 4 for "Single-cell atlas of transcriptomic vulnerability across multiple neurodegenerative and neuropsychiatric diseases": 316513_file28 (part 5 of 96)

dx	assay	ID	estimate	std.error	statistic	p.value	FDR
AD	EN_L3_5_IT_3	GLDN	-0.04	0.06	-0.66	0.511	0.728
AD	EN_L6B	GLDN	-0.03	0.11	-0.30	0.761	0.917
AD	EN_L6_CT	GLDN	-0.00	0.10	-0.03	0.974	0.994
AD	EN_L6_IT_1	GLDN	-0.41	0.12	-3.47	0.000521	0.0358
AD	IN_ADARB2	GLDN	0.16	0.08	1.98	0.0483	0.35
AD	IN_LAMP5_LHX6	GLDN	-0.02	0.07	-0.35	0.726	0.954
AD	IN_LAMP5_RELN	GLDN	-0.15	0.06	-2.38	0.0171	0.25
AD	IN_PVALB	GLDN	0.02	0.09	0.26	0.798	0.953
AD	IN_SST	GLDN	-0.03	0.07	-0.39	0.697	0.936
AD	IN_VIP	GLDN	0.05	0.05	1.03	0.304	0.623
AD	Micro	GLDN	0.42	0.13	3.25	0.00117	0.0163
AD	OPC	GLDN	-0.00	0.08	-0.01	0.993	0.998
AD	Oligo	GLDN	-0.22	0.05	-4.71	2.42e-06	0.000268
AD	Astro	GLE1	-0.00	0.03	-0.05	0.959	0.98
AD	EN_L2_3_IT	GLE1	-0.04	0.03	-1.25	0.21	0.476
AD	EN_L3_5_IT_1	GLE1	-0.05	0.05	-1.00	0.317	0.622
AD	EN_L3_5_IT_2	GLE1	-0.02	0.04	-0.40	0.69	0.867
AD	EN_L3_5_IT_3	GLE1	-0.00	0.04	-0.01	0.989	0.995
AD	EN_L5_6_NP	GLE1	-0.03	0.07	-0.45	0.653	0.937
AD	EN_L5_ET	GLE1	-0.80	0.50	-1.60	0.11	0.999
AD	EN_L6B	GLE1	-0.04	0.07	-0.51	0.613	0.859
AD	EN_L6_CT	GLE1	-0.03	0.06	-0.45	0.653	0.885
AD	EN_L6_IT_1	GLE1	-0.03	0.06	-0.54	0.591	0.887
AD	EN_L6_IT_2	GLE1	-0.01	0.08	-0.08	0.939	0.991
AD	IN_ADARB2	GLE1	-0.02	0.06	-0.37	0.708	0.903
AD	IN_LAMP5_LHX6	GLE1	-0.05	0.07	-0.67	0.502	0.891
AD	IN_LAMP5_RELN	GLE1	-0.06	0.06	-1.08	0.279	0.746
AD	IN_PVALB	GLE1	-0.07	0.04	-1.83	0.068	0.423
AD	IN_PVALB_CHC	GLE1	-0.15	0.08	-1.87	0.061	0.403
AD	IN_SST	GLE1	-0.02	0.05	-0.32	0.746	0.95
AD	IN_VIP	GLE1	-0.04	0.04	-1.11	0.265	0.583
AD	Micro	GLE1	-0.01	0.05	-0.16	0.87	0.953
AD	OPC	GLE1	-0.07	0.04	-1.83	0.0665	0.404
AD	Oligo	GLE1	-0.05	0.03	-1.88	0.0594	0.202
AD	Adaptive	GLG1	-0.08	0.11	-0.73	0.466	0.928
AD	Astro	GLG1	0.04	0.03	1.26	0.208	0.399
AD	EN_L2_3_IT	GLG1	0.04	0.02	2.03	0.0422	0.188
AD	EN_L3_5_IT_1	GLG1	0.01	0.03	0.44	0.658	0.855
AD	EN_L3_5_IT_2	GLG1	0.01	0.02	0.41	0.681	0.862
AD	EN_L3_5_IT_3	GLG1	0.06	0.03	2.42	0.0155	0.0862
AD	EN_L5_6_NP	GLG1	-0.01	0.04	-0.18	0.855	0.976
AD	EN_L5_ET	GLG1	0.10	0.27	0.35	0.723	0.999
AD	EN_L6B	GLG1	0.01	0.04	0.39	0.695	0.892
AD	EN_L6_CT	GLG1	-0.02	0.03	-0.59	0.553	0.838
AD	EN_L6_IT_1	GLG1	-0.00	0.04	-0.12	0.904	0.981
AD	EN_L6_IT_2	GLG1	0.09	0.04	2.18	0.0291	0.451
AD	Endo	GLG1	-0.03	0.07	-0.42	0.672	0.952
AD	IN_ADARB2	GLG1	0.01	0.03	0.30	0.762	0.922
AD	IN_LAMP5_LHX6	GLG1	0.01	0.03	0.24	0.809	0.968
AD	IN_LAMP5_RELN	GLG1	0.03	0.03	0.96	0.338	0.789
AD	IN_PVALB	GLG1	0.01	0.02	0.56	0.573	0.888
AD	IN_PVALB_CHC	GLG1	0.03	0.04	0.73	0.466	0.836
AD	IN_SST	GLG1	0.03	0.03	1.00	0.32	0.791
AD	IN_VIP	GLG1	-0.00	0.02	-0.07	0.944	0.98
AD	Micro	GLG1	0.05	0.03	1.59	0.113	0.343
AD	OPC	GLG1	0.04	0.02	1.50	0.134	0.52
AD	Oligo	GLG1	-0.01	0.02	-0.51	0.61	0.8
AD	PC	GLG1	0.03	0.07	0.39	0.696	0.985
AD	PVM	GLG1	0.18	0.10	1.75	0.081	0.709
AD	SMC	GLG1	0.04	0.16	0.27	0.786	0.995
AD	VLMC	GLG1	0.14	0.07	1.93	0.0536	0.302
AD	Astro	GLI1	0.05	0.13	0.37	0.712	0.84
AD	Astro	GLI2	0.06	0.06	1.07	0.283	0.484
AD	EN_L2_3_IT	GLI2	0.03	0.08	0.42	0.674	0.848
AD	EN_L3_5_IT_3	GLI2	0.01	0.32	0.04	0.965	0.985
AD	IN_PVALB	GLI2	0.02	0.09	0.19	0.851	0.967
AD	IN_VIP	GLI2	0.05	0.10	0.51	0.607	0.836
AD	OPC	GLI2	0.08	0.08	0.98	0.33	0.721
AD	Oligo	GLI2	0.07	0.07	1.04	0.298	0.543
AD	VLMC	GLI2	0.27	0.14	1.86	0.0622	0.32
AD	Astro	GLI3	-0.15	0.04	-3.65	0.000263	0.00368
AD	EN_L2_3_IT	GLI3	-0.10	0.08	-1.29	0.197	0.46
AD	EN_L3_5_IT_2	GLI3	-0.34	0.33	-1.05	0.295	0.584
AD	EN_L3_5_IT_3	GLI3	-0.13	0.34	-0.38	0.701	0.853
AD	Endo	GLI3	0.39	0.28	1.39	0.164	0.698
AD	IN_LAMP5_LHX6	GLI3	-0.14	0.11	-1.22	0.222	0.736
AD	IN_PVALB	GLI3	0.25	0.08	3.20	0.0014	0.0554
AD	IN_PVALB_CHC	GLI3	0.63	0.14	4.60	4.3e-06	0.000777
AD	IN_SST	GLI3	-0.25	0.10	-2.42	0.0157	0.266
AD	IN_VIP	GLI3	-0.16	0.11	-1.43	0.152	0.448
AD	OPC	GLI3	0.03	0.10	0.35	0.725	0.915
AD	Oligo	GLI3	-0.02	0.07	-0.29	0.773	0.895
AD	PC	GLI3	0.06	0.10	0.55	0.581	0.972
AD	VLMC	GLI3	-0.11	0.10	-1.12	0.264	0.597
AD	Astro	GLI4	-0.02	0.05	-0.39	0.694	0.828
AD	EN_L2_3_IT	GLI4	0.03	0.05	0.61	0.543	0.773
AD	EN_L3_5_IT_1	GLI4	0.18	0.08	2.15	0.0318	0.189
AD	EN_L3_5_IT_2	GLI4	0.07	0.07	1.11	0.266	0.555
AD	EN_L3_5_IT_3	GLI4	0.03	0.06	0.41	0.683	0.844
AD	EN_L5_6_NP	GLI4	-0.35	0.33	-1.08	0.281	0.786
AD	EN_L6B	GLI4	0.17	0.10	1.63	0.103	0.418
AD	EN_L6_CT	GLI4	0.06	0.09	0.72	0.469	0.786
AD	EN_L6_IT_1	GLI4	0.03	0.09	0.37	0.71	0.93
AD	IN_LAMP5_RELN	GLI4	0.01	0.10	0.08	0.934	0.986
AD	IN_PVALB	GLI4	-0.01	0.07	-0.10	0.923	0.983
AD	IN_SST	GLI4	0.05	0.08	0.67	0.504	0.874
AD	IN_VIP	GLI4	-0.08	0.07	-1.16	0.246	0.562
AD	Micro	GLI4	-0.05	0.08	-0.56	0.575	0.812
AD	OPC	GLI4	-0.03	0.08	-0.40	0.69	0.904
AD	Oligo	GLI4	-0.05	0.05	-1.09	0.277	0.52
AD	Astro	GLIPR1	-0.14	0.08	-1.75	0.0797	0.214
AD	EN_L2_3_IT	GLIPR1	-0.04	0.07	-0.65	0.517	0.754
AD	EN_L3_5_IT_1	GLIPR1	0.01	0.10	0.10	0.922	0.971
AD	EN_L3_5_IT_2	GLIPR1	-0.09	0.06	-1.38	0.168	0.443
AD	EN_L3_5_IT_3	GLIPR1	-0.02	0.05	-0.36	0.715	0.863
AD	EN_L5_6_NP	GLIPR1	-0.60	0.52	-1.15	0.249	0.76
AD	EN_L6B	GLIPR1	0.32	0.44	0.74	0.462	0.782
AD	EN_L6_CT	GLIPR1	0.36	0.37	0.98	0.327	0.686
AD	EN_L6_IT_1	GLIPR1	0.04	0.09	0.43	0.664	0.913
AD	EN_L6_IT_2	GLIPR1	0.19	0.34	0.56	0.572	0.917
AD	IN_ADARB2	GLIPR1	-0.02	0.08	-0.31	0.753	0.919
AD	IN_LAMP5_LHX6	GLIPR1	-0.05	0.10	-0.54	0.592	0.926
AD	IN_LAMP5_RELN	GLIPR1	-0.16	0.10	-1.69	0.0908	0.532
AD	IN_PVALB	GLIPR1	0.01	0.05	0.17	0.863	0.969
AD	IN_PVALB_CHC	GLIPR1	-0.14	0.08	-1.79	0.0727	0.43
AD	IN_SST	GLIPR1	-0.04	0.05	-0.84	0.399	0.824
AD	IN_VIP	GLIPR1	-0.04	0.06	-0.70	0.484	0.761
AD	Micro	GLIPR1	0.01	0.09	0.14	0.893	0.964
AD	OPC	GLIPR1	-0.14	0.08	-1.70	0.0899	0.453
AD	Oligo	GLIPR1	-0.04	0.06	-0.69	0.487	0.714
AD	PVM	GLIPR1	-0.13	0.41	-0.31	0.756	0.954
AD	Astro	GLIPR1L1	-0.13	0.09	-1.48	0.139	0.307
AD	EN_L2_3_IT	GLIPR1L1	-0.24	0.10	-2.40	0.0165	0.109
AD	EN_L3_5_IT_1	GLIPR1L1	-0.24	0.11	-2.20	0.028	0.175
AD	EN_L3_5_IT_2	GLIPR1L1	-0.19	0.10	-1.94	0.0522	0.229
AD	EN_L3_5_IT_3	GLIPR1L1	-0.40	0.10	-3.91	9.1e-05	0.00206
AD	EN_L5_ET	GLIPR1L1	0.35	0.69	0.51	0.612	0.999
AD	EN_L6B	GLIPR1L1	-0.06	0.14	-0.40	0.687	0.888
AD	EN_L6_CT	GLIPR1L1	-0.20	0.13	-1.51	0.131	0.454
AD	EN_L6_IT_1	GLIPR1L1	-0.13	0.13	-1.01	0.312	0.743
AD	EN_L6_IT_2	GLIPR1L1	0.15	0.14	1.07	0.284	0.797
AD	IN_ADARB2	GLIPR1L1	-0.25	0.12	-2.15	0.0315	0.293
AD	IN_LAMP5_RELN	GLIPR1L1	-0.12	0.12	-1.01	0.313	0.77
AD	IN_PVALB	GLIPR1L1	-0.17	0.10	-1.61	0.108	0.509
AD	IN_SST	GLIPR1L1	-0.25	0.12	-2.18	0.0292	0.35
AD	IN_VIP	GLIPR1L1	-0.27	0.10	-2.82	0.00476	0.0705
AD	Micro	GLIPR1L1	-0.13	0.11	-1.26	0.206	0.485
AD	OPC	GLIPR1L1	-0.12	0.08	-1.43	0.153	0.55
AD	Oligo	GLIPR1L1	-0.05	0.08	-0.67	0.505	0.728
AD	PC	GLIPR1L1	-0.40	0.39	-1.01	0.315	0.933
AD	Astro	GLIPR1L2	-0.06	0.08	-0.74	0.457	0.65
AD	EN_L2_3_IT	GLIPR1L2	0.14	0.09	1.54	0.123	0.356
AD	EN_L3_5_IT_1	GLIPR1L2	0.18	0.12	1.56	0.119	0.381
AD	EN_L3_5_IT_2	GLIPR1L2	0.16	0.10	1.56	0.118	0.365
AD	EN_L3_5_IT_3	GLIPR1L2	0.08	0.11	0.78	0.437	0.673
AD	EN_L5_6_NP	GLIPR1L2	0.22	0.48	0.45	0.652	0.937
AD	EN_L6B	GLIPR1L2	0.20	0.15	1.35	0.177	0.537
AD	EN_L6_CT	GLIPR1L2	-0.08	0.13	-0.62	0.538	0.83
AD	EN_L6_IT_1	GLIPR1L2	-0.01	0.13	-0.06	0.95	0.992
AD	EN_L6_IT_2	GLIPR1L2	-0.07	0.54	-0.12	0.901	0.988
AD	IN_ADARB2	GLIPR1L2	0.26	0.13	2.03	0.0423	0.334
AD	IN_LAMP5_LHX6	GLIPR1L2	0.03	0.15	0.18	0.854	0.982
AD	IN_LAMP5_RELN	GLIPR1L2	0.15	0.13	1.17	0.24	0.714
AD	IN_PVALB	GLIPR1L2	0.13	0.10	1.21	0.225	0.67
AD	IN_PVALB_CHC	GLIPR1L2	0.12	0.14	0.88	0.381	0.791
AD	IN_SST	GLIPR1L2	0.19	0.12	1.60	0.11	0.584
AD	IN_VIP	GLIPR1L2	0.10	0.11	0.93	0.352	0.666
AD	OPC	GLIPR1L2	0.13	0.09	1.54	0.124	0.507
AD	Oligo	GLIPR1L2	0.09	0.07	1.27	0.206	0.434
AD	Astro	GLIPR2	0.37	0.10	3.75	0.000179	0.00276
AD	EN_L2_3_IT	GLIPR2	-0.14	0.07	-1.87	0.0612	0.236
AD	EN_L3_5_IT_1	GLIPR2	0.22	0.11	2.08	0.0379	0.208
AD	EN_L3_5_IT_3	GLIPR2	0.31	0.46	0.66	0.506	0.724
AD	IN_VIP	GLIPR2	-0.07	0.09	-0.78	0.437	0.729
AD	Micro	GLIPR2	0.14	0.12	1.14	0.255	0.542
AD	OPC	GLIPR2	0.09	0.06	1.35	0.177	0.581
AD	Oligo	GLIPR2	-0.08	0.05	-1.76	0.0789	0.242
AD	Astro	GLIS1	0.17	0.08	2.26	0.0239	0.0943
AD	EN_L2_3_IT	GLIS1	0.01	0.04	0.33	0.742	0.882
AD	EN_L3_5_IT_1	GLIS1	0.05	0.05	1.06	0.291	0.597
AD	EN_L3_5_IT_2	GLIS1	0.03	0.04	0.87	0.382	0.664
AD	EN_L3_5_IT_3	GLIS1	0.09	0.04	2.43	0.015	0.0843
AD	EN_L5_6_NP	GLIS1	-0.04	0.07	-0.54	0.592	0.921
AD	EN_L5_ET	GLIS1	0.13	0.35	0.38	0.705	0.999
AD	EN_L6B	GLIS1	0.09	0.05	1.58	0.115	0.439
AD	EN_L6_CT	GLIS1	0.08	0.04	1.87	0.061	0.311
AD	EN_L6_IT_1	GLIS1	0.06	0.05	1.05	0.296	0.734
AD	EN_L6_IT_2	GLIS1	0.06	0.06	1.15	0.251	0.766
AD	IN_ADARB2	GLIS1	0.17	0.06	2.83	0.0046	0.123
AD	IN_LAMP5_LHX6	GLIS1	0.06	0.05	1.26	0.209	0.729
AD	IN_LAMP5_RELN	GLIS1	0.16	0.05	3.21	0.00134	0.0665
AD	IN_PVALB	GLIS1	0.01	0.06	0.11	0.91	0.98
AD	IN_SST	GLIS1	0.02	0.05	0.40	0.688	0.933
AD	IN_VIP	GLIS1	0.12	0.04	2.83	0.00471	0.0701
AD	OPC	GLIS1	-0.14	0.09	-1.51	0.132	0.516
AD	Oligo	GLIS1	0.26	0.07	3.82	0.000136	0.00383
AD	Astro	GLIS2	-0.09	0.06	-1.32	0.186	0.372
AD	EN_L2_3_IT	GLIS2	-0.09	0.07	-1.39	0.165	0.418
AD	EN_L3_5_IT_2	GLIS2	-0.10	0.07	-1.34	0.181	0.461
AD	EN_L3_5_IT_3	GLIS2	-0.19	0.08	-2.37	0.0178	0.0941
AD	IN_LAMP5_RELN	GLIS2	-0.14	0.10	-1.47	0.141	0.609
AD	IN_PVALB	GLIS2	0.07	0.07	0.99	0.324	0.762
AD	IN_SST	GLIS2	0.03	0.09	0.40	0.691	0.934
AD	IN_VIP	GLIS2	-0.11	0.08	-1.40	0.162	0.463
AD	OPC	GLIS2	-0.05	0.07	-0.72	0.474	0.812
AD	Oligo	GLIS2	0.03	0.09	0.34	0.738	0.876
AD	Astro	GLIS3	0.13	0.05	2.66	0.00787	0.0441
AD	EN_L2_3_IT	GLIS3	-0.02	0.07	-0.23	0.821	0.92
AD	EN_L3_5_IT_1	GLIS3	-0.09	0.10	-0.94	0.348	0.652
AD	EN_L3_5_IT_2	GLIS3	0.06	0.07	0.92	0.357	0.642
AD	EN_L3_5_IT_3	GLIS3	0.02	0.07	0.22	0.824	0.919
AD	EN_L5_6_NP	GLIS3	-0.08	0.13	-0.59	0.554	0.91
AD	EN_L6B	GLIS3	-0.21	0.11	-1.94	0.0526	0.307
AD	EN_L6_CT	GLIS3	-0.10	0.10	-0.96	0.339	0.696
AD	EN_L6_IT_1	GLIS3	-0.16	0.11	-1.47	0.142	0.582
AD	EN_L6_IT_2	GLIS3	-0.05	0.14	-0.39	0.693	0.95
AD	Endo	GLIS3	0.11	0.11	1.01	0.311	0.814
AD	IN_ADARB2	GLIS3	0.07	0.06	1.11	0.267	0.675
AD	IN_LAMP5_LHX6	GLIS3	-0.24	0.11	-2.22	0.0267	0.359
AD	IN_LAMP5_RELN	GLIS3	-0.27	0.09	-2.97	0.00302	0.103
AD	IN_PVALB	GLIS3	0.12	0.06	1.98	0.0478	0.371
AD	IN_PVALB_CHC	GLIS3	-0.02	0.12	-0.19	0.85	0.967
AD	IN_SST	GLIS3	0.09	0.06	1.42	0.155	0.642
AD	IN_VIP	GLIS3	0.02	0.05	0.39	0.695	0.878
AD	Micro	GLIS3	-0.25	0.07	-3.76	0.00017	0.00387
AD	OPC	GLIS3	-0.00	0.11	-0.03	0.975	0.993
AD	Oligo	GLIS3	-0.01	0.06	-0.17	0.865	0.941
AD	PC	GLIS3	-0.07	0.15	-0.45	0.653	0.982
AD	PVM	GLIS3	-0.01	0.18	-0.04	0.97	0.997
AD	SMC	GLIS3	0.01	0.33	0.04	0.968	0.998
AD	VLMC	GLIS3	0.29	0.15	1.95	0.0515	0.297
AD	Adaptive	GLMN	-0.10	0.18	-0.53	0.596	0.961
AD	Astro	GLMN	-0.15	0.03	-4.98	6.29e-07	3.61e-05
AD	EN_L2_3_IT	GLMN	-0.09	0.03	-2.93	0.00342	0.0437
AD	EN_L3_5_IT_1	GLMN	-0.03	0.04	-0.67	0.502	0.771
AD	EN_L3_5_IT_2	GLMN	-0.06	0.03	-1.89	0.0585	0.247
AD	EN_L3_5_IT_3	GLMN	-0.04	0.03	-1.23	0.22	0.459
AD	EN_L5_6_NP	GLMN	-0.07	0.06	-1.21	0.225	0.739
AD	EN_L5_ET	GLMN	-0.55	0.36	-1.54	0.125	0.999
AD	EN_L6B	GLMN	-0.02	0.05	-0.44	0.657	0.875
AD	EN_L6_CT	GLMN	-0.04	0.05	-0.80	0.421	0.753
AD	EN_L6_IT_1	GLMN	-0.07	0.05	-1.34	0.182	0.632
AD	EN_L6_IT_2	GLMN	-0.04	0.05	-0.81	0.416	0.873
AD	Endo	GLMN	0.30	0.28	1.08	0.279	0.798
AD	IN_ADARB2	GLMN	-0.12	0.04	-2.71	0.00673	0.146
AD	IN_LAMP5_LHX6	GLMN	-0.01	0.04	-0.28	0.781	0.967
AD	IN_LAMP5_RELN	GLMN	-0.08	0.04	-1.92	0.0547	0.429
AD	IN_PVALB	GLMN	-0.04	0.03	-1.24	0.214	0.66
AD	IN_PVALB_CHC	GLMN	0.00	0.05	0.03	0.976	0.995
AD	IN_SST	GLMN	-0.08	0.04	-1.98	0.0476	0.421
AD	IN_VIP	GLMN	-0.04	0.03	-1.18	0.238	0.554
AD	Micro	GLMN	-0.04	0.04	-0.89	0.372	0.659
AD	OPC	GLMN	-0.03	0.03	-0.94	0.346	0.733
AD	Oligo	GLMN	-0.03	0.03	-1.37	0.169	0.388
AD	PC	GLMN	0.64	0.30	2.13	0.0333	0.715
AD	VLMC	GLMN	-0.05	0.10	-0.46	0.642	0.868
AD	Astro	GLMP	-0.01	0.05	-0.17	0.868	0.934
AD	EN_L2_3_IT	GLMP	-0.05	0.05	-0.87	0.387	0.656
AD	EN_L3_5_IT_2	GLMP	0.07	0.08	0.90	0.37	0.654
AD	EN_L3_5_IT_3	GLMP	-0.08	0.07	-1.04	0.297	0.543
AD	EN_L6_IT_1	GLMP	0.22	0.35	0.63	0.53	0.866
AD	IN_PVALB	GLMP	-0.27	0.10	-2.77	0.00553	0.127
AD	IN_VIP	GLMP	0.10	0.09	1.20	0.229	0.542
AD	Micro	GLMP	-0.38	0.39	-0.98	0.327	0.617
AD	Oligo	GLMP	-0.08	0.04	-1.92	0.0552	0.193
AD	Astro	GLO1	-0.08	0.04	-2.10	0.0361	0.125
AD	EN_L2_3_IT	GLO1	0.05	0.03	1.69	0.0907	0.3
AD	EN_L3_5_IT_1	GLO1	0.03	0.05	0.60	0.55	0.799
AD	EN_L3_5_IT_2	GLO1	0.10	0.04	2.84	0.00458	0.0471
AD	EN_L3_5_IT_3	GLO1	0.11	0.04	3.11	0.00187	0.0196
AD	EN_L5_6_NP	GLO1	-0.05	0.07	-0.72	0.471	0.878
AD	EN_L5_ET	GLO1	0.10	0.40	0.25	0.801	0.999
AD	EN_L6B	GLO1	-0.02	0.07	-0.34	0.73	0.906
AD	EN_L6_CT	GLO1	-0.04	0.06	-0.61	0.54	0.832
AD	EN_L6_IT_1	GLO1	0.14	0.05	2.55	0.0106	0.199
AD	EN_L6_IT_2	GLO1	0.07	0.07	0.97	0.331	0.824
AD	Endo	GLO1	0.17	0.28	0.62	0.532	0.913
AD	IN_ADARB2	GLO1	0.06	0.06	0.96	0.339	0.728
AD	IN_LAMP5_LHX6	GLO1	0.05	0.08	0.62	0.536	0.904
AD	IN_LAMP5_RELN	GLO1	0.08	0.06	1.30	0.193	0.67
AD	IN_PVALB	GLO1	0.04	0.05	0.88	0.379	0.795
AD	IN_PVALB_CHC	GLO1	0.03	0.08	0.33	0.745	0.943
AD	IN_SST	GLO1	-0.01	0.05	-0.27	0.79	0.96
AD	IN_VIP	GLO1	0.09	0.04	2.34	0.0195	0.153
AD	Micro	GLO1	-0.12	0.06	-2.03	0.0419	0.191
AD	OPC	GLO1	0.03	0.04	0.81	0.416	0.779
AD	Oligo	GLO1	0.07	0.03	2.45	0.0144	0.082
AD	PC	GLO1	0.02	0.10	0.25	0.805	0.988
AD	Astro	GLOD4	-0.07	0.03	-1.94	0.0529	0.161
AD	EN_L2_3_IT	GLOD4	0.00	0.03	0.01	0.993	0.996
AD	EN_L3_5_IT_1	GLOD4	-0.03	0.05	-0.64	0.519	0.781
AD	EN_L3_5_IT_2	GLOD4	0.04	0.04	0.99	0.32	0.61
AD	EN_L3_5_IT_3	GLOD4	0.02	0.04	0.62	0.538	0.749
AD	EN_L5_6_NP	GLOD4	-0.02	0.08	-0.20	0.841	0.974
AD	EN_L6B	GLOD4	0.01	0.08	0.17	0.862	0.956
AD	EN_L6_CT	GLOD4	0.07	0.07	0.94	0.348	0.703
AD	EN_L6_IT_1	GLOD4	0.01	0.06	0.16	0.873	0.973
AD	EN_L6_IT_2	GLOD4	-0.13	0.08	-1.57	0.116	0.647
AD	IN_ADARB2	GLOD4	0.05	0.06	0.79	0.429	0.785
AD	IN_LAMP5_LHX6	GLOD4	0.05	0.08	0.61	0.539	0.906
AD	IN_LAMP5_RELN	GLOD4	0.00	0.06	0.04	0.967	0.994
AD	IN_PVALB	GLOD4	-0.08	0.05	-1.72	0.0856	0.464
AD	IN_PVALB_CHC	GLOD4	-0.02	0.08	-0.20	0.84	0.963
AD	IN_SST	GLOD4	-0.03	0.05	-0.50	0.618	0.911
AD	IN_VIP	GLOD4	0.04	0.04	1.00	0.318	0.636
AD	Micro	GLOD4	0.02	0.06	0.42	0.673	0.866
AD	OPC	GLOD4	0.03	0.04	0.61	0.542	0.845
AD	Oligo	GLOD4	-0.02	0.03	-0.91	0.365	0.608
AD	Astro	GLOD5	-0.29	0.13	-2.20	0.0275	0.104
AD	Oligo	GLOD5	-0.48	0.13	-3.80	0.000146	0.004
AD	Astro	GLP1R	0.53	0.16	3.27	0.00109	0.0105
AD	EN_L2_3_IT	GLP2R	-0.13	0.11	-1.13	0.257	0.531
AD	EN_L3_5_IT_2	GLP2R	-0.21	0.15	-1.39	0.164	0.437
AD	EN_L6_IT_1	GLP2R	-0.03	0.20	-0.17	0.862	0.97
AD	Oligo	GLP2R	-0.08	0.08	-0.96	0.338	0.583
AD	Astro	GLRA1	-0.09	0.11	-0.88	0.378	0.579
AD	EN_L2_3_IT	GLRA1	0.06	0.09	0.70	0.487	0.731
AD	EN_L3_5_IT_2	GLRA1	0.08	0.11	0.75	0.452	0.72
AD	EN_L3_5_IT_3	GLRA1	0.16	0.10	1.68	0.0927	0.273
AD	EN_L6B	GLRA1	1.11	0.40	2.80	0.00514	0.093
AD	IN_PVALB	GLRA1	0.01	0.11	0.07	0.942	0.986
AD	IN_SST	GLRA1	-0.06	0.11	-0.49	0.621	0.911
AD	IN_VIP	GLRA1	-0.03	0.06	-0.49	0.622	0.844
AD	Oligo	GLRA1	-0.21	0.08	-2.62	0.0087	0.059
AD	Astro	GLRA2	-0.06	0.07	-0.89	0.373	0.575
AD	EN_L2_3_IT	GLRA2	0.12	0.06	1.90	0.0578	0.228
AD	EN_L3_5_IT_1	GLRA2	-0.10	0.11	-0.86	0.392	0.689
AD	EN_L3_5_IT_2	GLRA2	-0.11	0.09	-1.25	0.212	0.497
AD	EN_L3_5_IT_3	GLRA2	-0.09	0.09	-1.00	0.319	0.567
AD	EN_L5_6_NP	GLRA2	0.03	0.07	0.37	0.71	0.952
AD	EN_L6B	GLRA2	0.02	0.12	0.19	0.851	0.951
AD	EN_L6_CT	GLRA2	-0.00	0.08	-0.05	0.957	0.987
AD	EN_L6_IT_1	GLRA2	0.13	0.09	1.47	0.143	0.582
AD	EN_L6_IT_2	GLRA2	0.07	0.10	0.68	0.494	0.895
AD	IN_ADARB2	GLRA2	-0.03	0.05	-0.52	0.6	0.869
AD	IN_LAMP5_LHX6	GLRA2	0.18	0.14	1.25	0.21	0.729
AD	IN_LAMP5_RELN	GLRA2	0.20	0.10	2.09	0.037	0.358
AD	IN_PVALB	GLRA2	0.10	0.04	2.61	0.00916	0.162
AD	IN_PVALB_CHC	GLRA2	0.00	0.07	0.02	0.984	0.996
AD	IN_SST	GLRA2	-0.02	0.06	-0.41	0.683	0.933
AD	IN_VIP	GLRA2	0.06	0.03	1.94	0.0519	0.259
AD	OPC	GLRA2	-0.12	0.10	-1.21	0.228	0.637
AD	Oligo	GLRA2	0.04	0.09	0.45	0.65	0.827
AD	Astro	GLRA3	-0.09	0.09	-1.06	0.29	0.491
AD	EN_L2_3_IT	GLRA3	0.07	0.04	1.81	0.0703	0.256
AD	EN_L3_5_IT_1	GLRA3	0.12	0.08	1.44	0.149	0.432
AD	EN_L3_5_IT_2	GLRA3	0.43	0.09	4.73	2.24e-06	0.000152
AD	EN_L3_5_IT_3	GLRA3	0.15	0.05	2.78	0.00551	0.042
AD	EN_L5_ET	GLRA3	0.13	0.75	0.17	0.862	0.999
AD	EN_L6B	GLRA3	0.06	0.07	0.83	0.409	0.747
AD	EN_L6_CT	GLRA3	0.43	0.09	4.55	5.45e-06	0.00053
AD	EN_L6_IT_1	GLRA3	0.14	0.07	1.99	0.0467	0.385
AD	EN_L6_IT_2	GLRA3	0.18	0.13	1.33	0.185	0.715
AD	IN_ADARB2	GLRA3	0.20	0.09	2.19	0.0283	0.281
AD	IN_PVALB	GLRA3	-0.08	0.12	-0.66	0.509	0.859
AD	IN_SST	GLRA3	0.13	0.09	1.45	0.148	0.635
AD	IN_VIP	GLRA3	0.32	0.09	3.75	0.000175	0.00915
AD	Oligo	GLRA3	-0.05	0.07	-0.73	0.465	0.697
AD	Astro	GLRB	-0.18	0.05	-3.75	0.000178	0.00274
AD	EN_L2_3_IT	GLRB	0.03	0.03	1.15	0.249	0.522
AD	EN_L3_5_IT_1	GLRB	0.04	0.03	1.19	0.236	0.538
AD	EN_L3_5_IT_2	GLRB	0.06	0.03	2.38	0.0173	0.117
AD	EN_L3_5_IT_3	GLRB	0.04	0.03	1.59	0.112	0.307
AD	EN_L5_6_NP	GLRB	0.03	0.04	0.70	0.482	0.881
AD	EN_L5_ET	GLRB	-0.01	0.28	-0.03	0.973	0.999
AD	EN_L6B	GLRB	0.02	0.04	0.46	0.643	0.871
AD	EN_L6_CT	GLRB	0.06	0.04	1.46	0.145	0.477
AD	EN_L6_IT_1	GLRB	0.05	0.04	1.34	0.181	0.632
AD	EN_L6_IT_2	GLRB	0.02	0.05	0.48	0.633	0.937
AD	IN_ADARB2	GLRB	0.01	0.04	0.32	0.752	0.919
AD	IN_LAMP5_LHX6	GLRB	0.02	0.05	0.34	0.737	0.957
AD	IN_LAMP5_RELN	GLRB	-0.01	0.04	-0.17	0.862	0.97
AD	IN_PVALB	GLRB	-0.00	0.03	-0.00	0.999	1
AD	IN_PVALB_CHC	GLRB	-0.05	0.05	-1.19	0.234	0.685
AD	IN_SST	GLRB	0.00	0.04	0.00	1	1
AD	IN_VIP	GLRB	0.01	0.03	0.45	0.654	0.859
AD	Micro	GLRB	-0.09	0.10	-0.89	0.371	0.658
AD	OPC	GLRB	-0.01	0.03	-0.47	0.635	0.884
AD	Oligo	GLRB	-0.02	0.06	-0.37	0.715	0.864
AD	Astro	GLRX	-0.07	0.08	-0.92	0.356	0.557
AD	EN_L2_3_IT	GLRX	0.16	0.07	2.49	0.0129	0.0951
AD	EN_L3_5_IT_1	GLRX	0.20	0.08	2.52	0.0119	0.105
AD	EN_L3_5_IT_2	GLRX	0.11	0.06	1.82	0.0685	0.269
AD	EN_L3_5_IT_3	GLRX	0.15	0.06	2.47	0.0133	0.0775
AD	EN_L5_6_NP	GLRX	0.06	0.09	0.63	0.526	0.897
AD	EN_L5_ET	GLRX	1.45	0.53	2.76	0.0058	0.628
AD	EN_L6B	GLRX	0.03	0.10	0.29	0.771	0.921
AD	EN_L6_CT	GLRX	0.06	0.08	0.77	0.439	0.765
AD	EN_L6_IT_1	GLRX	0.09	0.08	1.13	0.258	0.704
AD	EN_L6_IT_2	GLRX	0.13	0.12	1.05	0.295	0.805
AD	Endo	GLRX	0.51	0.33	1.57	0.116	0.626
AD	IN_ADARB2	GLRX	0.11	0.09	1.21	0.225	0.633
AD	IN_LAMP5_LHX6	GLRX	0.21	0.10	2.10	0.0361	0.398
AD	IN_LAMP5_RELN	GLRX	0.11	0.08	1.40	0.161	0.637
AD	IN_PVALB	GLRX	-0.01	0.06	-0.21	0.836	0.963
AD	IN_PVALB_CHC	GLRX	-0.01	0.09	-0.16	0.871	0.974
AD	IN_SST	GLRX	0.02	0.08	0.21	0.833	0.968
AD	IN_VIP	GLRX	0.08	0.06	1.26	0.209	0.522
AD	Micro	GLRX	0.15	0.06	2.41	0.0159	0.104
AD	OPC	GLRX	-0.05	0.08	-0.59	0.558	0.85
AD	Oligo	GLRX	0.09	0.06	1.47	0.14	0.346
AD	PC	GLRX	-0.11	0.12	-0.95	0.342	0.934
AD	VLMC	GLRX	-0.16	0.16	-1.02	0.309	0.641
AD	Astro	GLRX2	0.07	0.05	1.32	0.188	0.374
AD	EN_L2_3_IT	GLRX2	0.11	0.04	2.73	0.0063	0.0622
AD	EN_L3_5_IT_1	GLRX2	0.07	0.06	1.14	0.255	0.56
AD	EN_L3_5_IT_2	GLRX2	0.05	0.04	1.21	0.226	0.514
AD	EN_L3_5_IT_3	GLRX2	-0.01	0.04	-0.22	0.828	0.921
AD	EN_L5_6_NP	GLRX2	0.17	0.09	1.82	0.0688	0.551
AD	EN_L6B	GLRX2	-0.06	0.08	-0.75	0.451	0.775
AD	EN_L6_CT	GLRX2	0.15	0.08	1.98	0.0478	0.271
AD	EN_L6_IT_1	GLRX2	-0.01	0.07	-0.10	0.919	0.985
AD	EN_L6_IT_2	GLRX2	0.04	0.10	0.38	0.702	0.95
AD	IN_ADARB2	GLRX2	0.09	0.08	1.07	0.284	0.688
AD	IN_LAMP5_LHX6	GLRX2	0.14	0.08	1.67	0.0948	0.572
AD	IN_LAMP5_RELN	GLRX2	0.01	0.07	0.10	0.919	0.983
AD	IN_PVALB	GLRX2	-0.02	0.05	-0.30	0.763	0.945
AD	IN_SST	GLRX2	0.07	0.07	1.06	0.289	0.768
AD	IN_VIP	GLRX2	0.01	0.05	0.13	0.898	0.963
AD	Micro	GLRX2	0.06	0.07	0.79	0.431	0.713
AD	OPC	GLRX2	0.09	0.05	1.63	0.102	0.471
AD	Oligo	GLRX2	0.04	0.03	1.40	0.16	0.375
AD	Astro	GLRX3	-0.03	0.03	-0.88	0.379	0.581
AD	EN_L2_3_IT	GLRX3	-0.01	0.02	-0.57	0.566	0.784
AD	EN_L3_5_IT_1	GLRX3	0.02	0.05	0.41	0.683	0.868
AD	EN_L3_5_IT_2	GLRX3	-0.01	0.03	-0.30	0.765	0.908
AD	EN_L3_5_IT_3	GLRX3	-0.01	0.03	-0.32	0.75	0.881
AD	EN_L5_6_NP	GLRX3	-0.05	0.05	-0.93	0.355	0.83
AD	EN_L5_ET	GLRX3	0.11	0.33	0.32	0.75	0.999
AD	EN_L6B	GLRX3	-0.01	0.05	-0.18	0.855	0.953
AD	EN_L6_CT	GLRX3	-0.04	0.05	-0.83	0.408	0.743
AD	EN_L6_IT_1	GLRX3	-0.01	0.05	-0.14	0.886	0.976
AD	EN_L6_IT_2	GLRX3	0.05	0.06	0.83	0.409	0.867
AD	Endo	GLRX3	0.16	0.09	1.81	0.0708	0.519
AD	IN_ADARB2	GLRX3	-0.00	0.05	-0.00	0.998	0.999
AD	IN_LAMP5_LHX6	GLRX3	-0.05	0.05	-1.00	0.317	0.798
AD	IN_LAMP5_RELN	GLRX3	-0.01	0.05	-0.31	0.755	0.944
AD	IN_PVALB	GLRX3	-0.02	0.04	-0.68	0.494	0.853
AD	IN_PVALB_CHC	GLRX3	-0.05	0.06	-0.91	0.36	0.78
AD	IN_SST	GLRX3	-0.04	0.04	-0.91	0.361	0.808
AD	IN_VIP	GLRX3	0.02	0.03	0.72	0.474	0.755
AD	Micro	GLRX3	0.06	0.04	1.63	0.103	0.327
AD	OPC	GLRX3	0.02	0.03	0.57	0.569	0.855
AD	Oligo	GLRX3	0.00	0.02	0.02	0.984	0.993
AD	PC	GLRX3	0.20	0.29	0.67	0.503	0.955
AD	VLMC	GLRX3	0.11	0.10	1.12	0.262	0.595
AD	Astro	GLRX5	-0.04	0.05	-0.87	0.383	0.584
AD	EN_L2_3_IT	GLRX5	0.02	0.04	0.48	0.631	0.822
AD	EN_L3_5_IT_1	GLRX5	0.01	0.07	0.08	0.938	0.976
AD	EN_L3_5_IT_2	GLRX5	-0.07	0.05	-1.35	0.177	0.456
AD	EN_L3_5_IT_3	GLRX5	0.02	0.05	0.42	0.671	0.836
AD	EN_L5_6_NP	GLRX5	0.38	0.28	1.35	0.178	0.707
AD	EN_L6B	GLRX5	-0.14	0.10	-1.45	0.147	0.492
AD	EN_L6_CT	GLRX5	-0.14	0.08	-1.69	0.0912	0.383
AD	EN_L6_IT_1	GLRX5	0.07	0.08	0.88	0.379	0.789
AD	EN_L6_IT_2	GLRX5	0.08	0.09	0.84	0.402	0.863
AD	IN_ADARB2	GLRX5	-0.02	0.08	-0.30	0.766	0.922
AD	IN_LAMP5_RELN	GLRX5	0.11	0.08	1.33	0.182	0.659
AD	IN_PVALB	GLRX5	0.03	0.05	0.65	0.518	0.863
AD	IN_PVALB_CHC	GLRX5	0.01	0.10	0.08	0.939	0.987
AD	IN_SST	GLRX5	-0.02	0.07	-0.27	0.791	0.96
AD	IN_VIP	GLRX5	-0.03	0.05	-0.48	0.63	0.847
AD	Micro	GLRX5	0.02	0.07	0.26	0.793	0.92
AD	OPC	GLRX5	-0.06	0.05	-1.33	0.183	0.587
AD	Oligo	GLRX5	-0.05	0.03	-1.72	0.0849	0.253
AD	PC	GLRX5	0.03	0.42	0.06	0.95	0.996
AD	Adaptive	GLS	-0.17	0.10	-1.69	0.0909	0.747
AD	Astro	GLS	0.01	0.03	0.42	0.677	0.817
AD	EN_L2_3_IT	GLS	0.03	0.02	1.10	0.27	0.545
AD	EN_L3_5_IT_1	GLS	0.06	0.03	2.19	0.0286	0.177
AD	EN_L3_5_IT_2	GLS	0.04	0.03	1.39	0.165	0.44
AD	EN_L3_5_IT_3	GLS	0.03	0.03	1.15	0.251	0.494
AD	EN_L5_6_NP	GLS	-0.03	0.04	-0.72	0.474	0.88
AD	EN_L5_ET	GLS	0.03	0.19	0.18	0.854	0.999
AD	EN_L6B	GLS	0.00	0.04	0.03	0.976	0.994
AD	EN_L6_CT	GLS	-0.06	0.04	-1.55	0.122	0.442
AD	EN_L6_IT_1	GLS	0.06	0.03	1.75	0.0795	0.474
AD	EN_L6_IT_2	GLS	0.01	0.04	0.33	0.742	0.957
AD	Endo	GLS	0.03	0.07	0.40	0.691	0.956
AD	IN_ADARB2	GLS	0.03	0.03	0.94	0.349	0.736
AD	IN_LAMP5_LHX6	GLS	0.13	0.04	3.16	0.00156	0.0919
AD	IN_LAMP5_RELN	GLS	-0.00	0.03	-0.00	0.997	0.999
AD	IN_PVALB	GLS	0.03	0.03	1.17	0.242	0.69
AD	IN_PVALB_CHC	GLS	0.01	0.04	0.18	0.858	0.971
AD	IN_SST	GLS	0.04	0.03	1.16	0.248	0.733
AD	IN_VIP	GLS	0.00	0.02	0.09	0.932	0.976
AD	Micro	GLS	-0.02	0.03	-0.66	0.509	0.771
AD	OPC	GLS	0.02	0.03	0.72	0.472	0.811
AD	Oligo	GLS	0.03	0.03	1.08	0.28	0.523
AD	PC	GLS	-0.01	0.07	-0.15	0.882	0.99
AD	PVM	GLS	0.18	0.10	1.74	0.081	0.709
AD	SMC	GLS	0.15	0.18	0.86	0.391	0.995
AD	VLMC	GLS	-0.17	0.08	-2.07	0.0381	0.262
AD	Astro	GLT1D1	-0.08	0.06	-1.33	0.183	0.368
AD	EN_L2_3_IT	GLT1D1	-0.01	0.03	-0.28	0.777	0.898
AD	EN_L3_5_IT_1	GLT1D1	-0.02	0.04	-0.52	0.604	0.827
AD	EN_L3_5_IT_2	GLT1D1	-0.02	0.03	-0.72	0.47	0.733
AD	EN_L3_5_IT_3	GLT1D1	-0.07	0.03	-2.30	0.0212	0.106
AD	EN_L5_6_NP	GLT1D1	-0.18	0.05	-3.52	0.000434	0.0772
AD	EN_L5_ET	GLT1D1	-0.24	0.39	-0.62	0.535	0.999
AD	EN_L6B	GLT1D1	-0.03	0.05	-0.51	0.613	0.859
AD	EN_L6_CT	GLT1D1	-0.04	0.04	-0.84	0.403	0.739
AD	EN_L6_IT_1	GLT1D1	-0.02	0.04	-0.50	0.616	0.896
AD	EN_L6_IT_2	GLT1D1	-0.03	0.07	-0.39	0.694	0.95
AD	IN_ADARB2	GLT1D1	0.02	0.04	0.50	0.618	0.875
AD	IN_LAMP5_LHX6	GLT1D1	0.07	0.06	1.20	0.232	0.744
AD	IN_LAMP5_RELN	GLT1D1	-0.05	0.05	-0.93	0.354	0.797
AD	IN_PVALB	GLT1D1	0.03	0.03	0.96	0.336	0.769
AD	IN_PVALB_CHC	GLT1D1	-0.00	0.06	-0.01	0.993	0.999
AD	IN_SST	GLT1D1	-0.00	0.04	-0.04	0.969	0.996
AD	IN_VIP	GLT1D1	-0.02	0.03	-0.64	0.524	0.787
AD	Micro	GLT1D1	-0.89	0.12	-7.58	3.49e-14	1.29e-11
AD	OPC	GLT1D1	-0.00	0.04	-0.10	0.918	0.977
AD	Oligo	GLT1D1	-0.06	0.05	-1.27	0.205	0.433
AD	Astro	GLT8D1	-0.14	0.04	-3.26	0.00112	0.0108
AD	EN_L2_3_IT	GLT8D1	-0.05	0.04	-1.22	0.221	0.49
AD	EN_L3_5_IT_1	GLT8D1	-0.09	0.06	-1.45	0.148	0.431
AD	EN_L3_5_IT_2	GLT8D1	-0.06	0.04	-1.52	0.128	0.381
AD	EN_L3_5_IT_3	GLT8D1	0.01	0.04	0.14	0.89	0.95
AD	EN_L5_6_NP	GLT8D1	0.03	0.08	0.38	0.704	0.95
AD	EN_L6B	GLT8D1	-0.01	0.08	-0.14	0.887	0.966
AD	EN_L6_CT	GLT8D1	0.02	0.07	0.30	0.764	0.932
AD	EN_L6_IT_1	GLT8D1	-0.07	0.07	-0.93	0.351	0.77
AD	EN_L6_IT_2	GLT8D1	-0.15	0.08	-1.81	0.0705	0.564
AD	IN_ADARB2	GLT8D1	-0.16	0.07	-2.13	0.0334	0.301
AD	IN_LAMP5_LHX6	GLT8D1	-0.10	0.08	-1.19	0.234	0.747
AD	IN_LAMP5_RELN	GLT8D1	-0.10	0.07	-1.38	0.166	0.64
AD	IN_PVALB	GLT8D1	-0.05	0.05	-0.94	0.346	0.774
AD	IN_PVALB_CHC	GLT8D1	-0.14	0.09	-1.65	0.0979	0.491
AD	IN_SST	GLT8D1	-0.04	0.06	-0.64	0.525	0.88
AD	IN_VIP	GLT8D1	-0.10	0.05	-2.13	0.0328	0.203
AD	Micro	GLT8D1	-0.10	0.07	-1.41	0.157	0.418
AD	OPC	GLT8D1	-0.07	0.05	-1.45	0.148	0.544
AD	Oligo	GLT8D1	-0.06	0.03	-1.93	0.0536	0.189
AD	Astro	GLT8D2	0.16	0.06	2.47	0.0134	0.0645
AD	EN_L2_3_IT	GLT8D2	-0.05	0.04	-1.24	0.216	0.484
AD	EN_L3_5_IT_1	GLT8D2	-0.03	0.06	-0.40	0.692	0.872
AD	EN_L3_5_IT_2	GLT8D2	0.02	0.05	0.39	0.696	0.871
AD	EN_L3_5_IT_3	GLT8D2	-0.03	0.05	-0.63	0.527	0.74
AD	EN_L5_6_NP	GLT8D2	0.64	0.39	1.63	0.103	0.616
AD	EN_L6B	GLT8D2	0.01	0.09	0.07	0.944	0.985
AD	EN_L6_CT	GLT8D2	-0.04	0.08	-0.52	0.605	0.866
AD	EN_L6_IT_1	GLT8D2	-0.09	0.06	-1.36	0.175	0.625
AD	EN_L6_IT_2	GLT8D2	0.00	0.09	0.04	0.97	0.994
AD	IN_ADARB2	GLT8D2	0.03	0.08	0.40	0.69	0.899
AD	IN_LAMP5_LHX6	GLT8D2	-0.34	0.07	-5.21	1.84e-07	0.000306
AD	IN_LAMP5_RELN	GLT8D2	0.05	0.09	0.55	0.583	0.894
AD	IN_PVALB	GLT8D2	0.06	0.06	0.99	0.322	0.76
AD	IN_SST	GLT8D2	0.01	0.06	0.22	0.822	0.967
AD	IN_VIP	GLT8D2	0.11	0.06	1.67	0.0945	0.351
AD	OPC	GLT8D2	0.10	0.07	1.35	0.177	0.581
AD	Oligo	GLT8D2	0.04	0.05	0.75	0.451	0.685
AD	Astro	GLTP	0.10	0.05	2.21	0.0273	0.103
AD	EN_L2_3_IT	GLTP	-0.03	0.04	-0.81	0.418	0.68
AD	EN_L3_5_IT_1	GLTP	-0.06	0.07	-0.86	0.389	0.686
AD	EN_L3_5_IT_2	GLTP	-0.06	0.05	-1.20	0.231	0.518
AD	EN_L3_5_IT_3	GLTP	-0.15	0.06	-2.60	0.00929	0.0613
AD	EN_L5_6_NP	GLTP	-0.07	0.09	-0.78	0.436	0.864
AD	EN_L6B	GLTP	0.05	0.08	0.53	0.594	0.85
AD	EN_L6_CT	GLTP	-0.11	0.08	-1.40	0.163	0.505
AD	EN_L6_IT_1	GLTP	-0.16	0.08	-2.12	0.0339	0.337
AD	EN_L6_IT_2	GLTP	-0.06	0.09	-0.63	0.528	0.909
AD	Endo	GLTP	0.30	0.30	1.00	0.318	0.818
AD	IN_ADARB2	GLTP	-0.15	0.08	-1.91	0.0563	0.372
AD	IN_LAMP5_LHX6	GLTP	0.04	0.09	0.47	0.635	0.934
AD	IN_LAMP5_RELN	GLTP	-0.08	0.07	-1.15	0.249	0.721
AD	IN_PVALB	GLTP	0.03	0.05	0.53	0.597	0.897
AD	IN_PVALB_CHC	GLTP	-0.14	0.10	-1.46	0.143	0.575
AD	IN_SST	GLTP	0.02	0.06	0.30	0.764	0.954
AD	IN_VIP	GLTP	-0.01	0.04	-0.29	0.772	0.912
AD	Micro	GLTP	-0.02	0.07	-0.35	0.724	0.89
AD	OPC	GLTP	0.04	0.03	1.21	0.226	0.637
AD	Oligo	GLTP	0.02	0.03	0.51	0.608	0.799
AD	Astro	GLUD1	-0.22	0.04	-5.26	1.46e-07	1.13e-05
AD	EN_L2_3_IT	GLUD1	0.02	0.03	0.88	0.377	0.647
AD	EN_L3_5_IT_1	GLUD1	0.06	0.04	1.35	0.178	0.47
AD	EN_L3_5_IT_2	GLUD1	-0.03	0.03	-0.82	0.411	0.686
AD	EN_L3_5_IT_3	GLUD1	0.05	0.03	1.47	0.142	0.353
AD	EN_L5_6_NP	GLUD1	0.01	0.05	0.27	0.787	0.965
AD	EN_L5_ET	GLUD1	0.18	0.33	0.53	0.596	0.999
AD	EN_L6B	GLUD1	0.07	0.05	1.45	0.148	0.493
AD	EN_L6_CT	GLUD1	0.03	0.04	0.66	0.508	0.809
AD	EN_L6_IT_1	GLUD1	-0.03	0.05	-0.61	0.543	0.869
AD	EN_L6_IT_2	GLUD1	0.13	0.06	2.17	0.0298	0.451
AD	Endo	GLUD1	0.06	0.09	0.71	0.475	0.89
AD	IN_ADARB2	GLUD1	0.03	0.05	0.51	0.609	0.873
AD	IN_LAMP5_LHX6	GLUD1	0.06	0.06	0.87	0.382	0.836
AD	IN_LAMP5_RELN	GLUD1	0.02	0.06	0.26	0.791	0.953
AD	IN_PVALB	GLUD1	0.04	0.03	1.16	0.248	0.698
AD	IN_PVALB_CHC	GLUD1	0.14	0.06	2.43	0.015	0.21
AD	IN_SST	GLUD1	0.05	0.04	1.42	0.155	0.642
AD	IN_VIP	GLUD1	0.06	0.03	1.85	0.0643	0.287
AD	Micro	GLUD1	0.03	0.04	0.81	0.419	0.7
AD	OPC	GLUD1	0.04	0.03	1.03	0.301	0.698
AD	Oligo	GLUD1	0.04	0.03	1.46	0.145	0.353
AD	PC	GLUD1	-0.02	0.09	-0.26	0.794	0.988
AD	PVM	GLUD1	0.17	0.41	0.41	0.681	0.933
AD	VLMC	GLUD1	0.09	0.10	0.93	0.354	0.675
AD	EN_L2_3_IT	GLUD2	-0.14	0.07	-2.05	0.0408	0.184
AD	EN_L3_5_IT_2	GLUD2	-0.18	0.10	-1.77	0.0769	0.286
AD	EN_L3_5_IT_3	GLUD2	0.34	0.28	1.24	0.216	0.454
AD	Astro	GLUL	-0.17	0.06	-2.71	0.00683	0.0398
AD	EN_L2_3_IT	GLUL	0.16	0.06	2.76	0.00571	0.059
AD	EN_L3_5_IT_1	GLUL	0.13	0.07	1.84	0.0665	0.278
AD	EN_L3_5_IT_2	GLUL	0.09	0.07	1.29	0.196	0.478
AD	EN_L3_5_IT_3	GLUL	0.10	0.08	1.26	0.207	0.445
AD	EN_L5_6_NP	GLUL	-0.00	0.09	-0.03	0.976	0.997
AD	EN_L6B	GLUL	0.29	0.11	2.71	0.00674	0.108
AD	EN_L6_CT	GLUL	0.27	0.09	3.10	0.00192	0.0373
AD	EN_L6_IT_1	GLUL	0.29	0.09	3.27	0.00106	0.0544
AD	EN_L6_IT_2	GLUL	0.20	0.09	2.08	0.0376	0.489
AD	Endo	GLUL	-0.07	0.11	-0.66	0.511	0.906
AD	IN_ADARB2	GLUL	0.01	0.07	0.12	0.905	0.974
AD	IN_LAMP5_LHX6	GLUL	-0.11	0.07	-1.53	0.125	0.625
AD	IN_LAMP5_RELN	GLUL	-0.00	0.06	-0.08	0.94	0.987
AD	IN_PVALB	GLUL	-0.07	0.06	-1.21	0.228	0.674
AD	IN_PVALB_CHC	GLUL	-0.22	0.08	-2.66	0.00787	0.148
AD	IN_SST	GLUL	0.02	0.06	0.36	0.721	0.945
AD	IN_VIP	GLUL	0.03	0.05	0.70	0.484	0.762
AD	Micro	GLUL	-0.10	0.09	-1.03	0.304	0.594
AD	OPC	GLUL	0.10	0.06	1.74	0.0816	0.439
AD	Oligo	GLUL	-0.01	0.05	-0.28	0.782	0.899
AD	PC	GLUL	-0.05	0.10	-0.50	0.617	0.98
AD	PVM	GLUL	0.28	0.22	1.31	0.192	0.765
AD	VLMC	GLUL	0.23	0.11	2.14	0.0326	0.248
AD	Astro	GLYAT	-0.19	0.10	-1.84	0.0653	0.186
AD	EN_L2_3_IT	GLYAT	0.00	0.09	0.01	0.995	0.997
AD	EN_L3_5_IT_2	GLYAT	0.16	0.12	1.31	0.189	0.47
AD	EN_L3_5_IT_3	GLYAT	0.20	0.11	1.72	0.0845	0.258
AD	EN_L6_CT	GLYAT	0.19	0.39	0.48	0.629	0.875
AD	EN_L6_IT_1	GLYAT	0.65	0.41	1.61	0.108	0.532
AD	IN_VIP	GLYAT	0.16	0.13	1.22	0.224	0.537
AD	Oligo	GLYAT	-0.14	0.08	-1.77	0.0772	0.239
AD	Astro	GLYATL1	-0.06	0.10	-0.61	0.544	0.722
AD	EN_L2_3_IT	GLYATL1	-0.04	0.08	-0.56	0.574	0.788
AD	EN_L3_5_IT_2	GLYATL1	-0.13	0.10	-1.35	0.176	0.456
AD	EN_L3_5_IT_3	GLYATL1	-0.12	0.10	-1.27	0.203	0.439
AD	IN_LAMP5_RELN	GLYATL1	-0.02	0.12	-0.14	0.89	0.976
AD	IN_VIP	GLYATL1	0.02	0.11	0.20	0.841	0.94
AD	Micro	GLYATL1	0.75	0.15	5.15	2.65e-07	1.86e-05
AD	Oligo	GLYATL1	-0.05	0.07	-0.69	0.493	0.718
AD	Astro	GLYATL2	-0.14	0.09	-1.55	0.121	0.281
AD	EN_L2_3_IT	GLYATL2	-0.03	0.05	-0.58	0.56	0.781
AD	EN_L3_5_IT_1	GLYATL2	-0.09	0.07	-1.27	0.203	0.502
AD	EN_L3_5_IT_2	GLYATL2	-0.08	0.07	-1.29	0.197	0.479
AD	EN_L3_5_IT_3	GLYATL2	-0.02	0.06	-0.33	0.743	0.877
AD	EN_L5_6_NP	GLYATL2	0.12	0.14	0.87	0.385	0.841
AD	EN_L6B	GLYATL2	-0.18	0.12	-1.54	0.124	0.455
AD	EN_L6_CT	GLYATL2	0.03	0.08	0.35	0.73	0.919
AD	EN_L6_IT_1	GLYATL2	-0.07	0.09	-0.77	0.44	0.821
AD	EN_L6_IT_2	GLYATL2	-0.06	0.10	-0.57	0.572	0.916
AD	IN_ADARB2	GLYATL2	0.11	0.06	1.80	0.0714	0.407
AD	IN_LAMP5_LHX6	GLYATL2	0.16	0.09	1.73	0.083	0.554
AD	IN_LAMP5_RELN	GLYATL2	0.09	0.06	1.44	0.151	0.621
AD	IN_PVALB	GLYATL2	-0.19	0.10	-1.95	0.0507	0.38
AD	IN_PVALB_CHC	GLYATL2	-0.02	0.13	-0.18	0.859	0.971
AD	IN_SST	GLYATL2	-0.03	0.07	-0.41	0.684	0.933
AD	IN_VIP	GLYATL2	0.13	0.05	2.41	0.016	0.137
AD	OPC	GLYATL2	-0.02	0.06	-0.35	0.726	0.916
AD	Oligo	GLYATL2	0.14	0.06	2.49	0.0127	0.0754
AD	PC	GLYATL2	-0.33	0.43	-0.75	0.451	0.947
AD	Astro	GLYCTK	-0.12	0.07	-1.62	0.104	0.255
AD	EN_L2_3_IT	GLYCTK	-0.13	0.07	-1.86	0.0625	0.239
AD	EN_L3_5_IT_2	GLYCTK	-0.06	0.09	-0.73	0.467	0.732
AD	EN_L3_5_IT_3	GLYCTK	0.03	0.08	0.34	0.733	0.871
AD	EN_L6_IT_1	GLYCTK	-0.02	0.46	-0.04	0.97	0.996
AD	IN_PVALB	GLYCTK	-0.06	0.10	-0.60	0.549	0.876
AD	IN_VIP	GLYCTK	-0.06	0.09	-0.70	0.482	0.76
AD	Micro	GLYCTK	-0.18	0.08	-2.18	0.0291	0.151
AD	Oligo	GLYCTK	-0.25	0.06	-3.98	6.79e-05	0.00241
AD	Astro	GLYR1	-0.03	0.03	-1.08	0.281	0.482
AD	EN_L2_3_IT	GLYR1	-0.04	0.02	-1.60	0.109	0.335
AD	EN_L3_5_IT_1	GLYR1	-0.01	0.04	-0.35	0.725	0.889
AD	EN_L3_5_IT_2	GLYR1	-0.04	0.03	-1.27	0.205	0.488
AD	EN_L3_5_IT_3	GLYR1	-0.03	0.03	-0.87	0.386	0.628
AD	EN_L5_6_NP	GLYR1	-0.07	0.05	-1.55	0.12	0.647
AD	EN_L5_ET	GLYR1	-0.03	0.35	-0.07	0.942	0.999
AD	EN_L6B	GLYR1	-0.11	0.05	-2.31	0.0211	0.196
AD	EN_L6_CT	GLYR1	-0.02	0.04	-0.57	0.571	0.847
AD	EN_L6_IT_1	GLYR1	-0.04	0.04	-0.88	0.378	0.788
AD	EN_L6_IT_2	GLYR1	-0.01	0.05	-0.17	0.866	0.982
AD	Endo	GLYR1	-0.00	0.08	-0.01	0.994	0.999
AD	IN_ADARB2	GLYR1	-0.07	0.04	-1.57	0.117	0.499
AD	IN_LAMP5_LHX6	GLYR1	-0.05	0.05	-0.89	0.376	0.836
AD	IN_LAMP5_RELN	GLYR1	-0.02	0.04	-0.41	0.681	0.926
AD	IN_PVALB	GLYR1	-0.05	0.03	-1.60	0.11	0.51
AD	IN_PVALB_CHC	GLYR1	0.02	0.06	0.28	0.776	0.948
AD	IN_SST	GLYR1	0.00	0.04	0.04	0.968	0.996
AD	IN_VIP	GLYR1	-0.03	0.03	-0.96	0.337	0.655
AD	Micro	GLYR1	0.07	0.04	2.00	0.046	0.202
AD	OPC	GLYR1	0.01	0.03	0.37	0.715	0.913
AD	Oligo	GLYR1	0.01	0.02	0.32	0.75	0.884
AD	PC	GLYR1	-0.10	0.10	-1.06	0.291	0.92
AD	PVM	GLYR1	0.76	0.40	1.92	0.0549	0.661
AD	VLMC	GLYR1	0.03	0.08	0.40	0.691	0.889
AD	Astro	GM2A	-0.08	0.05	-1.62	0.106	0.257
AD	EN_L2_3_IT	GM2A	-0.01	0.06	-0.22	0.823	0.921
AD	EN_L3_5_IT_2	GM2A	0.01	0.08	0.11	0.911	0.968
AD	EN_L3_5_IT_3	GM2A	0.03	0.08	0.38	0.705	0.856
AD	IN_PVALB	GM2A	0.05	0.08	0.67	0.505	0.858
AD	IN_VIP	GM2A	-0.03	0.08	-0.39	0.697	0.878
AD	Micro	GM2A	0.04	0.06	0.63	0.53	0.785
AD	OPC	GM2A	0.08	0.08	1.02	0.308	0.704
AD	Oligo	GM2A	-0.04	0.04	-0.98	0.325	0.57
AD	Astro	GMCL1	-0.09	0.03	-2.87	0.0041	0.0273
AD	EN_L2_3_IT	GMCL1	0.05	0.03	1.70	0.0898	0.298
AD	EN_L3_5_IT_1	GMCL1	-0.03	0.04	-0.77	0.442	0.727
AD	EN_L3_5_IT_2	GMCL1	0.02	0.03	0.79	0.431	0.703
AD	EN_L3_5_IT_3	GMCL1	-0.05	0.03	-1.54	0.124	0.325
AD	EN_L5_6_NP	GMCL1	0.04	0.05	0.71	0.478	0.881
AD	EN_L5_ET	GMCL1	-0.15	0.31	-0.47	0.639	0.999
AD	EN_L6B	GMCL1	-0.09	0.05	-1.66	0.0974	0.408
AD	EN_L6_CT	GMCL1	-0.14	0.05	-2.61	0.00904	0.104
AD	EN_L6_IT_1	GMCL1	0.02	0.05	0.38	0.704	0.927
AD	EN_L6_IT_2	GMCL1	-0.02	0.05	-0.34	0.732	0.954
AD	Endo	GMCL1	0.23	0.33	0.69	0.488	0.895
AD	IN_ADARB2	GMCL1	-0.04	0.04	-0.95	0.342	0.73
AD	IN_LAMP5_LHX6	GMCL1	0.02	0.05	0.33	0.743	0.96
AD	IN_LAMP5_RELN	GMCL1	0.05	0.05	1.16	0.247	0.719
AD	IN_PVALB	GMCL1	0.00	0.03	0.14	0.891	0.977
AD	IN_PVALB_CHC	GMCL1	-0.03	0.06	-0.45	0.654	0.918
AD	IN_SST	GMCL1	0.08	0.03	2.53	0.0115	0.231
AD	IN_VIP	GMCL1	-0.01	0.03	-0.35	0.725	0.893
AD	Micro	GMCL1	-0.01	0.05	-0.11	0.915	0.972
AD	OPC	GMCL1	-0.04	0.03	-1.23	0.22	0.629
AD	Oligo	GMCL1	0.02	0.02	0.92	0.356	0.601
AD	PC	GMCL1	0.09	0.32	0.26	0.793	0.988
AD	VLMC	GMCL1	0.08	0.12	0.62	0.536	0.805
AD	Adaptive	GMDS	0.00	0.14	0.01	0.995	0.999
AD	Astro	GMDS	-0.08	0.05	-1.79	0.0738	0.203
AD	EN_L2_3_IT	GMDS	0.00	0.03	0.17	0.869	0.942
AD	EN_L3_5_IT_1	GMDS	-0.04	0.04	-0.82	0.414	0.707
AD	EN_L3_5_IT_2	GMDS	-0.07	0.04	-1.73	0.0829	0.3
AD	EN_L3_5_IT_3	GMDS	-0.04	0.03	-1.07	0.283	0.529
AD	EN_L5_6_NP	GMDS	-0.01	0.06	-0.11	0.915	0.989
AD	EN_L5_ET	GMDS	-0.22	0.33	-0.66	0.506	0.999
AD	EN_L6B	GMDS	-0.01	0.04	-0.30	0.765	0.918
AD	EN_L6_CT	GMDS	0.03	0.04	0.76	0.449	0.772
AD	EN_L6_IT_1	GMDS	-0.10	0.05	-2.09	0.037	0.348
AD	EN_L6_IT_2	GMDS	0.04	0.06	0.62	0.534	0.909
AD	Endo	GMDS	0.17	0.07	2.31	0.0211	0.352
AD	IN_ADARB2	GMDS	0.00	0.03	0.03	0.977	0.994
AD	IN_LAMP5_LHX6	GMDS	0.05	0.04	1.39	0.166	0.685
AD	IN_LAMP5_RELN	GMDS	0.02	0.04	0.46	0.644	0.914
AD	IN_PVALB	GMDS	0.01	0.03	0.39	0.697	0.926
AD	IN_PVALB_CHC	GMDS	0.07	0.04	1.60	0.109	0.509
AD	IN_SST	GMDS	-0.03	0.04	-0.77	0.443	0.851
AD	IN_VIP	GMDS	-0.01	0.03	-0.40	0.688	0.875
AD	Micro	GMDS	0.10	0.04	2.30	0.0213	0.125
AD	OPC	GMDS	-0.01	0.04	-0.15	0.883	0.969
AD	Oligo	GMDS	0.06	0.04	1.57	0.117	0.31
AD	PC	GMDS	0.07	0.09	0.82	0.41	0.939
AD	PVM	GMDS	0.11	0.13	0.81	0.418	0.88
AD	SMC	GMDS	0.25	0.22	1.13	0.257	0.995
AD	VLMC	GMDS	0.25	0.11	2.30	0.0215	0.213
AD	Astro	GMEB1	0.08	0.04	2.12	0.0338	0.12
AD	EN_L2_3_IT	GMEB1	0.01	0.03	0.40	0.69	0.858
AD	EN_L3_5_IT_1	GMEB1	-0.06	0.07	-0.88	0.382	0.679
AD	EN_L3_5_IT_2	GMEB1	-0.00	0.05	-0.02	0.986	0.995
AD	EN_L3_5_IT_3	GMEB1	-0.01	0.05	-0.21	0.832	0.923
AD	EN_L5_6_NP	GMEB1	0.12	0.09	1.35	0.178	0.707
AD	EN_L6B	GMEB1	0.20	0.09	2.30	0.0213	0.196
AD	EN_L6_CT	GMEB1	-0.01	0.07	-0.10	0.923	0.98
AD	EN_L6_IT_1	GMEB1	-0.02	0.06	-0.30	0.763	0.944
AD	EN_L6_IT_2	GMEB1	-0.04	0.09	-0.43	0.668	0.943
AD	IN_ADARB2	GMEB1	0.04	0.07	0.57	0.568	0.855
AD	IN_LAMP5_LHX6	GMEB1	0.14	0.09	1.55	0.12	0.618
AD	IN_LAMP5_RELN	GMEB1	0.12	0.08	1.51	0.13	0.592
AD	IN_PVALB	GMEB1	0.02	0.05	0.41	0.68	0.924
AD	IN_PVALB_CHC	GMEB1	-0.09	0.09	-1.00	0.318	0.753
AD	IN_SST	GMEB1	0.04	0.06	0.66	0.508	0.875
AD	IN_VIP	GMEB1	-0.02	0.05	-0.48	0.628	0.846
AD	Micro	GMEB1	0.01	0.05	0.23	0.82	0.932
AD	OPC	GMEB1	-0.08	0.05	-1.62	0.106	0.48
AD	Oligo	GMEB1	0.04	0.03	1.59	0.113	0.303
AD	PC	GMEB1	0.01	0.35	0.02	0.986	0.998
AD	Astro	GMEB2	0.01	0.04	0.33	0.741	0.859
AD	EN_L2_3_IT	GMEB2	0.03	0.04	0.69	0.488	0.733
AD	EN_L3_5_IT_1	GMEB2	0.04	0.08	0.48	0.629	0.841
AD	EN_L3_5_IT_2	GMEB2	-0.07	0.06	-1.17	0.242	0.533
AD	EN_L3_5_IT_3	GMEB2	-0.07	0.06	-1.21	0.227	0.468
AD	EN_L5_6_NP	GMEB2	-0.27	0.29	-0.93	0.354	0.83
AD	EN_L6B	GMEB2	0.09	0.10	0.91	0.365	0.715
AD	EN_L6_CT	GMEB2	-0.03	0.09	-0.35	0.723	0.915
AD	EN_L6_IT_1	GMEB2	0.07	0.08	0.78	0.434	0.82
AD	EN_L6_IT_2	GMEB2	-0.15	0.37	-0.41	0.68	0.947
AD	IN_ADARB2	GMEB2	-0.09	0.09	-1.04	0.299	0.701
AD	IN_LAMP5_RELN	GMEB2	-0.03	0.10	-0.30	0.762	0.946
AD	IN_PVALB	GMEB2	-0.04	0.07	-0.58	0.565	0.885
AD	IN_SST	GMEB2	-0.07	0.07	-0.93	0.355	0.806
AD	IN_VIP	GMEB2	0.06	0.06	1.04	0.3	0.619
AD	Micro	GMEB2	-0.05	0.06	-0.75	0.451	0.728
AD	OPC	GMEB2	0.01	0.06	0.14	0.889	0.971
AD	Oligo	GMEB2	-0.02	0.03	-0.73	0.463	0.696
AD	Astro	GMFB	-0.01	0.04	-0.18	0.854	0.926
AD	EN_L2_3_IT	GMFB	0.13	0.04	2.92	0.00345	0.0438
AD	EN_L3_5_IT_1	GMFB	0.14	0.06	2.40	0.0162	0.125
AD	EN_L3_5_IT_2	GMFB	0.05	0.05	0.95	0.343	0.631
AD	EN_L3_5_IT_3	GMFB	0.10	0.05	2.03	0.0423	0.166
AD	EN_L5_6_NP	GMFB	0.05	0.07	0.77	0.444	0.866
AD	EN_L5_ET	GMFB	-0.33	0.44	-0.75	0.451	0.999
AD	EN_L6B	GMFB	0.11	0.07	1.49	0.135	0.473
AD	EN_L6_CT	GMFB	0.02	0.07	0.27	0.786	0.94
AD	EN_L6_IT_1	GMFB	0.05	0.06	0.74	0.462	0.829
AD	EN_L6_IT_2	GMFB	0.08	0.08	1.07	0.285	0.798
AD	IN_ADARB2	GMFB	0.08	0.07	1.05	0.295	0.699
AD	IN_LAMP5_LHX6	GMFB	0.03	0.08	0.41	0.68	0.944
AD	IN_LAMP5_RELN	GMFB	-0.05	0.06	-0.84	0.404	0.823
AD	IN_PVALB	GMFB	0.02	0.06	0.29	0.774	0.946
AD	IN_PVALB_CHC	GMFB	-0.05	0.08	-0.59	0.558	0.881
AD	IN_SST	GMFB	0.11	0.06	1.76	0.0781	0.518
AD	IN_VIP	GMFB	0.06	0.05	1.23	0.219	0.531
AD	Micro	GMFB	0.03	0.05	0.59	0.557	0.801
AD	OPC	GMFB	-0.08	0.04	-1.79	0.0739	0.419
AD	Oligo	GMFB	-0.01	0.03	-0.32	0.748	0.882
AD	Astro	GMFG	-0.13	0.08	-1.59	0.112	0.267
AD	EN_L2_3_IT	GMFG	-0.19	0.07	-2.80	0.00508	0.0551
AD	EN_L3_5_IT_2	GMFG	0.02	0.32	0.05	0.961	0.986
AD	Micro	GMFG	-0.02	0.06	-0.30	0.766	0.909
AD	Oligo	GMFG	-0.08	0.06	-1.26	0.207	0.436
AD	EN_L2_3_IT	GMIP	0.05	0.08	0.55	0.583	0.794
AD	EN_L3_5_IT_2	GMIP	0.02	0.09	0.23	0.818	0.931
AD	EN_L3_5_IT_3	GMIP	0.01	0.08	0.06	0.95	0.978
AD	IN_PVALB	GMIP	0.09	0.32	0.27	0.789	0.952
AD	IN_VIP	GMIP	-0.16	0.08	-2.02	0.043	0.234
AD	Micro	GMIP	-0.05	0.05	-0.97	0.333	0.624
AD	Oligo	GMIP	-0.03	0.09	-0.30	0.767	0.891
AD	EN_L2_3_IT	GML	-0.10	0.10	-0.96	0.339	0.612
AD	EN_L3_5_IT_2	GML	-0.20	0.36	-0.57	0.571	0.8
AD	EN_L6_IT_1	GML	-0.44	0.45	-0.98	0.326	0.756
AD	Oligo	GML	-0.18	0.08	-2.23	0.0256	0.119
AD	Astro	GMNC	0.31	0.48	0.66	0.51	0.694
AD	EN_L2_3_IT	GMNC	-0.82	0.51	-1.63	0.104	0.327
AD	EN_L3_5_IT_1	GMNC	-0.23	0.11	-2.11	0.0347	0.199
AD	EN_L3_5_IT_2	GMNC	-0.94	0.44	-2.14	0.0325	0.171
AD	Astro	GMNN	-0.13	0.09	-1.48	0.139	0.307
AD	EN_L2_3_IT	GMNN	0.13	0.06	2.10	0.0353	0.169
AD	EN_L3_5_IT_2	GMNN	0.08	0.08	1.08	0.28	0.568
AD	EN_L3_5_IT_3	GMNN	0.19	0.08	2.46	0.014	0.0804
AD	EN_L6B	GMNN	0.37	0.32	1.16	0.245	0.613
AD	EN_L6_CT	GMNN	0.65	0.34	1.92	0.0546	0.295
AD	EN_L6_IT_1	GMNN	0.81	0.34	2.39	0.0167	0.246
AD	IN_ADARB2	GMNN	0.19	0.10	1.93	0.0531	0.364
AD	IN_LAMP5_RELN	GMNN	0.26	0.10	2.56	0.0104	0.196
AD	IN_PVALB	GMNN	0.14	0.09	1.65	0.0998	0.494
AD	IN_SST	GMNN	0.07	0.09	0.85	0.394	0.821
AD	IN_VIP	GMNN	0.09	0.06	1.37	0.17	0.471
AD	Micro	GMNN	0.13	0.08	1.58	0.114	0.345
AD	OPC	GMNN	0.16	0.08	2.09	0.0362	0.322
AD	Oligo	GMNN	0.24	0.06	3.95	7.68e-05	0.0026
AD	Astro	GMPPA	0.12	0.05	2.28	0.0224	0.0907
AD	EN_L2_3_IT	GMPPA	-0.01	0.05	-0.19	0.852	0.935
AD	EN_L3_5_IT_2	GMPPA	-0.12	0.07	-1.61	0.108	0.346
AD	EN_L3_5_IT_3	GMPPA	-0.02	0.07	-0.26	0.797	0.907
AD	EN_L6_IT_1	GMPPA	0.33	0.30	1.10	0.273	0.718
AD	IN_PVALB	GMPPA	0.02	0.08	0.25	0.799	0.953
AD	IN_VIP	GMPPA	-0.05	0.07	-0.75	0.455	0.742
AD	Micro	GMPPA	0.12	0.08	1.50	0.133	0.379
AD	OPC	GMPPA	-0.05	0.07	-0.76	0.448	0.798
AD	Oligo	GMPPA	0.02	0.04	0.43	0.667	0.836
AD	Astro	GMPPB	-0.08	0.08	-1.00	0.318	0.52
AD	EN_L2_3_IT	GMPPB	-0.04	0.07	-0.56	0.576	0.79
AD	EN_L3_5_IT_2	GMPPB	0.20	0.32	0.62	0.538	0.779
AD	EN_L3_5_IT_3	GMPPB	0.18	0.31	0.58	0.561	0.767
AD	Oligo	GMPPB	-0.12	0.07	-1.67	0.0952	0.272
AD	Astro	GMPR	0.23	0.09	2.63	0.00865	0.0469
AD	EN_L2_3_IT	GMPR	-0.17	0.08	-2.11	0.0345	0.166
AD	EN_L3_5_IT_2	GMPR	-0.24	0.11	-2.22	0.0266	0.152
AD	EN_L3_5_IT_3	GMPR	-0.19	0.09	-2.23	0.026	0.121
AD	EN_L5_6_NP	GMPR	-0.05	0.10	-0.48	0.633	0.931
AD	EN_L6B	GMPR	0.62	0.36	1.72	0.0855	0.384
AD	IN_PVALB	GMPR	-0.03	0.06	-0.43	0.664	0.92
AD	IN_PVALB_CHC	GMPR	-0.21	0.10	-2.03	0.0419	0.343
AD	IN_SST	GMPR	-0.16	0.07	-2.24	0.0252	0.329
AD	IN_VIP	GMPR	-0.37	0.07	-5.24	1.61e-07	9.04e-05
AD	Oligo	GMPR	0.07	0.06	1.09	0.274	0.516
AD	Astro	GMPR2	-0.11	0.05	-2.28	0.0229	0.0918
AD	EN_L2_3_IT	GMPR2	-0.03	0.05	-0.61	0.539	0.77
AD	EN_L3_5_IT_1	GMPR2	-0.03	0.08	-0.39	0.695	0.874
AD	EN_L3_5_IT_2	GMPR2	0.01	0.06	0.09	0.93	0.975
AD	EN_L3_5_IT_3	GMPR2	0.03	0.06	0.56	0.577	0.774
AD	EN_L6B	GMPR2	-0.01	0.29	-0.03	0.979	0.995
AD	EN_L6_CT	GMPR2	0.28	0.33	0.85	0.397	0.734
AD	EN_L6_IT_1	GMPR2	-0.12	0.09	-1.35	0.177	0.627
AD	IN_LAMP5_RELN	GMPR2	-0.13	0.09	-1.38	0.169	0.644
AD	IN_PVALB	GMPR2	-0.04	0.07	-0.63	0.53	0.867
AD	IN_SST	GMPR2	-0.03	0.08	-0.32	0.752	0.952
AD	IN_VIP	GMPR2	0.03	0.06	0.52	0.604	0.835
AD	Micro	GMPR2	-0.06	0.07	-0.86	0.389	0.674
AD	OPC	GMPR2	0.09	0.07	1.43	0.151	0.548
AD	Oligo	GMPR2	-0.13	0.03	-3.81	0.00014	0.00388
AD	Astro	GMPS	0.03	0.03	1.18	0.237	0.434
AD	EN_L2_3_IT	GMPS	0.04	0.02	1.99	0.0462	0.198
AD	EN_L3_5_IT_1	GMPS	0.08	0.03	2.60	0.00934	0.0905
AD	EN_L3_5_IT_2	GMPS	0.06	0.03	2.50	0.0124	0.0952
AD	EN_L3_5_IT_3	GMPS	0.03	0.03	1.18	0.236	0.478
AD	EN_L5_6_NP	GMPS	-0.01	0.06	-0.12	0.907	0.988
AD	EN_L5_ET	GMPS	0.11	0.33	0.33	0.739	0.999
AD	EN_L6B	GMPS	0.04	0.05	0.76	0.448	0.773
AD	EN_L6_CT	GMPS	-0.02	0.05	-0.48	0.628	0.874
AD	EN_L6_IT_1	GMPS	0.06	0.05	1.29	0.196	0.65
AD	EN_L6_IT_2	GMPS	0.03	0.06	0.44	0.661	0.941
AD	Endo	GMPS	-0.03	0.25	-0.13	0.896	0.984
AD	IN_ADARB2	GMPS	-0.00	0.04	-0.12	0.907	0.975
AD	IN_LAMP5_LHX6	GMPS	-0.01	0.05	-0.25	0.806	0.968
AD	IN_LAMP5_RELN	GMPS	0.05	0.04	1.19	0.235	0.708
AD	IN_PVALB	GMPS	0.01	0.03	0.33	0.738	0.938
AD	IN_PVALB_CHC	GMPS	-0.04	0.05	-0.83	0.409	0.804
AD	IN_SST	GMPS	0.01	0.04	0.25	0.8	0.962
AD	IN_VIP	GMPS	0.02	0.03	0.70	0.482	0.76
AD	Micro	GMPS	0.03	0.04	0.65	0.518	0.777
AD	OPC	GMPS	-0.01	0.03	-0.38	0.703	0.908
AD	Oligo	GMPS	0.03	0.02	1.17	0.241	0.477
AD	PC	GMPS	-0.21	0.10	-2.17	0.0298	0.71
AD	VLMC	GMPS	0.05	0.10	0.56	0.578	0.835
AD	Astro	GNA11	-0.02	0.04	-0.51	0.612	0.771
AD	EN_L2_3_IT	GNA11	0.05	0.03	1.59	0.113	0.341
AD	EN_L3_5_IT_1	GNA11	-0.02	0.06	-0.39	0.697	0.875
AD	EN_L3_5_IT_2	GNA11	-0.00	0.04	-0.07	0.945	0.98
AD	EN_L3_5_IT_3	GNA11	0.05	0.04	1.05	0.291	0.538
AD	EN_L5_6_NP	GNA11	-0.05	0.08	-0.65	0.516	0.894
AD	EN_L6B	GNA11	-0.02	0.08	-0.31	0.758	0.916
AD	EN_L6_CT	GNA11	-0.10	0.07	-1.51	0.132	0.456
AD	EN_L6_IT_1	GNA11	-0.09	0.07	-1.25	0.21	0.664
AD	EN_L6_IT_2	GNA11	-0.07	0.09	-0.77	0.442	0.879
AD	Endo	GNA11	-0.01	0.27	-0.05	0.963	0.995
AD	IN_ADARB2	GNA11	-0.01	0.06	-0.15	0.881	0.966
AD	IN_LAMP5_LHX6	GNA11	-0.03	0.08	-0.42	0.672	0.943
AD	IN_LAMP5_RELN	GNA11	-0.00	0.06	-0.07	0.943	0.988
AD	IN_PVALB	GNA11	-0.01	0.05	-0.25	0.802	0.953
AD	IN_PVALB_CHC	GNA11	0.07	0.09	0.72	0.472	0.84
AD	IN_SST	GNA11	-0.00	0.05	-0.06	0.951	0.992
AD	IN_VIP	GNA11	0.01	0.04	0.40	0.689	0.875
AD	Micro	GNA11	0.06	0.08	0.71	0.477	0.746
AD	OPC	GNA11	-0.05	0.04	-1.05	0.295	0.695
AD	Oligo	GNA11	-0.06	0.03	-1.73	0.0844	0.252
AD	PC	GNA11	0.22	0.26	0.85	0.397	0.939
AD	Astro	GNA12	0.08	0.05	1.64	0.1	0.248
AD	EN_L2_3_IT	GNA12	0.01	0.02	0.35	0.727	0.875
AD	EN_L3_5_IT_1	GNA12	-0.01	0.04	-0.25	0.804	0.925
AD	EN_L3_5_IT_2	GNA12	-0.01	0.03	-0.44	0.661	0.852
AD	EN_L3_5_IT_3	GNA12	0.01	0.03	0.22	0.822	0.919
AD	EN_L5_6_NP	GNA12	-0.05	0.05	-0.92	0.356	0.83
AD	EN_L5_ET	GNA12	-0.01	0.34	-0.02	0.982	0.999
AD	EN_L6B	GNA12	-0.07	0.05	-1.51	0.132	0.468
AD	EN_L6_CT	GNA12	-0.02	0.05	-0.52	0.605	0.865
AD	EN_L6_IT_1	GNA12	-0.03	0.05	-0.60	0.55	0.872
AD	EN_L6_IT_2	GNA12	0.02	0.05	0.38	0.707	0.95
AD	Endo	GNA12	-0.02	0.10	-0.17	0.865	0.979
AD	IN_ADARB2	GNA12	-0.02	0.04	-0.44	0.661	0.89
AD	IN_LAMP5_LHX6	GNA12	0.04	0.05	0.84	0.404	0.849
AD	IN_LAMP5_RELN	GNA12	0.09	0.04	2.33	0.02	0.273
AD	IN_PVALB	GNA12	-0.01	0.03	-0.44	0.661	0.92
AD	IN_PVALB_CHC	GNA12	-0.04	0.06	-0.67	0.505	0.86
AD	IN_SST	GNA12	-0.05	0.04	-1.20	0.229	0.716
AD	IN_VIP	GNA12	0.03	0.02	1.39	0.165	0.466
AD	Micro	GNA12	0.00	0.06	0.08	0.938	0.98
AD	OPC	GNA12	0.04	0.04	0.90	0.368	0.751
AD	Oligo	GNA12	-0.08	0.03	-2.74	0.00621	0.0468
AD	PC	GNA12	0.07	0.08	0.90	0.366	0.934
AD	PVM	GNA12	0.18	0.16	1.13	0.258	0.814
AD	SMC	GNA12	1.66	0.72	2.30	0.0215	0.923
AD	VLMC	GNA12	0.10	0.11	0.90	0.367	0.684
AD	Adaptive	GNA13	-0.10	0.17	-0.60	0.548	0.958
AD	Astro	GNA13	0.08	0.04	2.29	0.0219	0.0891
AD	EN_L2_3_IT	GNA13	0.04	0.03	1.23	0.22	0.489
AD	EN_L3_5_IT_1	GNA13	0.08	0.05	1.63	0.103	0.354
AD	EN_L3_5_IT_2	GNA13	0.10	0.04	2.58	0.01	0.0815
AD	EN_L3_5_IT_3	GNA13	0.09	0.04	2.39	0.017	0.0914
AD	EN_L5_6_NP	GNA13	0.13	0.07	1.96	0.0501	0.506
AD	EN_L5_ET	GNA13	0.69	0.45	1.54	0.124	0.999
AD	EN_L6B	GNA13	0.12	0.07	1.77	0.0763	0.368
AD	EN_L6_CT	GNA13	0.10	0.06	1.83	0.0666	0.326
AD	EN_L6_IT_1	GNA13	0.10	0.06	1.85	0.0638	0.438
AD	EN_L6_IT_2	GNA13	0.09	0.06	1.47	0.143	0.679
AD	Endo	GNA13	0.01	0.10	0.07	0.946	0.993
AD	IN_ADARB2	GNA13	0.07	0.05	1.34	0.181	0.59
AD	IN_LAMP5_LHX6	GNA13	0.12	0.06	2.01	0.0444	0.435
AD	IN_LAMP5_RELN	GNA13	0.08	0.05	1.66	0.097	0.544
AD	IN_PVALB	GNA13	0.06	0.04	1.59	0.112	0.514
AD	IN_PVALB_CHC	GNA13	0.03	0.06	0.42	0.677	0.921
AD	IN_SST	GNA13	0.02	0.05	0.39	0.699	0.936
AD	IN_VIP	GNA13	0.03	0.03	0.92	0.358	0.671
AD	Micro	GNA13	0.09	0.08	1.22	0.223	0.504
AD	OPC	GNA13	0.06	0.03	1.95	0.0509	0.367
AD	Oligo	GNA13	0.05	0.02	1.93	0.0534	0.189
AD	PC	GNA13	0.14	0.11	1.26	0.208	0.899
AD	PVM	GNA13	0.20	0.17	1.18	0.237	0.8
AD	VLMC	GNA13	-0.09	0.10	-0.83	0.405	0.718
AD	Astro	GNA14	-0.18	0.08	-2.38	0.0172	0.0755
AD	EN_L2_3_IT	GNA14	-0.06	0.04	-1.54	0.124	0.358
AD	EN_L3_5_IT_1	GNA14	-0.02	0.06	-0.37	0.708	0.88
AD	EN_L3_5_IT_2	GNA14	-0.10	0.05	-2.19	0.0285	0.159
AD	EN_L3_5_IT_3	GNA14	-0.07	0.05	-1.43	0.154	0.372
AD	EN_L5_6_NP	GNA14	-0.18	0.10	-1.89	0.0588	0.531
AD	EN_L6B	GNA14	-0.18	0.10	-1.77	0.0775	0.37
AD	EN_L6_CT	GNA14	-0.37	0.09	-3.99	6.75e-05	0.00338
AD	EN_L6_IT_1	GNA14	-0.12	0.07	-1.66	0.0971	0.51
AD	EN_L6_IT_2	GNA14	-0.23	0.12	-1.91	0.0563	0.535
AD	Endo	GNA14	0.16	0.15	1.04	0.3	0.809
AD	IN_ADARB2	GNA14	0.10	0.08	1.25	0.21	0.62
AD	IN_LAMP5_LHX6	GNA14	-0.05	0.10	-0.52	0.605	0.928
AD	IN_LAMP5_RELN	GNA14	0.06	0.08	0.80	0.425	0.832
AD	IN_PVALB	GNA14	-0.02	0.06	-0.35	0.73	0.936
AD	IN_PVALB_CHC	GNA14	-0.20	0.11	-1.84	0.0658	0.416
AD	IN_SST	GNA14	-0.01	0.07	-0.10	0.919	0.984
AD	IN_VIP	GNA14	0.00	0.06	0.01	0.991	0.997
AD	Micro	GNA14	0.00	0.07	0.02	0.984	0.995
AD	OPC	GNA14	0.01	0.07	0.12	0.906	0.975
AD	Oligo	GNA14	-0.08	0.06	-1.34	0.181	0.402
AD	EN_L2_3_IT	GNA15	0.07	0.07	0.89	0.374	0.644
AD	EN_L3_5_IT_2	GNA15	-0.05	0.09	-0.54	0.587	0.81
AD	EN_L3_5_IT_3	GNA15	-0.02	0.08	-0.22	0.822	0.919
AD	Micro	GNA15	-0.12	0.06	-1.98	0.0474	0.205
AD	Oligo	GNA15	0.05	0.07	0.68	0.499	0.723
AD	Astro	GNAI1	0.06	0.05	1.38	0.168	0.348
AD	EN_L2_3_IT	GNAI1	0.05	0.03	1.97	0.0489	0.205
AD	EN_L3_5_IT_1	GNAI1	0.09	0.04	2.37	0.0177	0.131
AD	EN_L3_5_IT_2	GNAI1	0.09	0.04	2.41	0.016	0.111
AD	EN_L3_5_IT_3	GNAI1	0.07	0.03	2.34	0.0191	0.0984
AD	EN_L5_6_NP	GNAI1	0.10	0.05	1.90	0.0572	0.525
AD	EN_L5_ET	GNAI1	-0.21	0.36	-0.58	0.563	0.999
AD	EN_L6B	GNAI1	0.06	0.05	1.08	0.278	0.641
AD	EN_L6_CT	GNAI1	0.04	0.04	0.96	0.338	0.695
AD	EN_L6_IT_1	GNAI1	0.08	0.04	1.90	0.0576	0.421
AD	EN_L6_IT_2	GNAI1	0.02	0.05	0.36	0.718	0.95
AD	Endo	GNAI1	0.36	0.41	0.88	0.381	0.85
AD	IN_ADARB2	GNAI1	0.06	0.04	1.51	0.132	0.52
AD	IN_LAMP5_LHX6	GNAI1	0.07	0.05	1.48	0.14	0.654
AD	IN_LAMP5_RELN	GNAI1	0.02	0.03	0.53	0.595	0.897
AD	IN_PVALB	GNAI1	0.08	0.03	2.50	0.0123	0.188
AD	IN_PVALB_CHC	GNAI1	0.03	0.05	0.61	0.542	0.873
AD	IN_SST	GNAI1	0.05	0.05	1.01	0.311	0.785
AD	IN_VIP	GNAI1	0.11	0.03	3.33	0.00086	0.0253
AD	Micro	GNAI1	0.05	0.06	0.86	0.388	0.674
AD	OPC	GNAI1	0.00	0.04	0.00	0.997	0.999
AD	Oligo	GNAI1	-0.00	0.02	-0.01	0.996	0.997
AD	PC	GNAI1	-0.03	0.09	-0.32	0.751	0.988
AD	Astro	GNAI2	0.11	0.03	3.11	0.00185	0.0153
AD	EN_L2_3_IT	GNAI2	0.11	0.03	3.28	0.00104	0.0216
AD	EN_L3_5_IT_1	GNAI2	0.14	0.05	2.72	0.00657	0.0735
AD	EN_L3_5_IT_2	GNAI2	0.14	0.05	3.13	0.00174	0.0245
AD	EN_L3_5_IT_3	GNAI2	0.02	0.04	0.55	0.584	0.779
AD	EN_L5_6_NP	GNAI2	0.03	0.07	0.45	0.652	0.937
AD	EN_L6B	GNAI2	0.07	0.08	0.94	0.347	0.702
AD	EN_L6_CT	GNAI2	0.12	0.07	1.71	0.0864	0.371
AD	EN_L6_IT_1	GNAI2	0.07	0.06	1.08	0.28	0.723
AD	EN_L6_IT_2	GNAI2	0.05	0.08	0.58	0.561	0.916
AD	Endo	GNAI2	-0.07	0.08	-0.91	0.363	0.846
AD	IN_ADARB2	GNAI2	0.16	0.06	2.81	0.00498	0.127
AD	IN_LAMP5_LHX6	GNAI2	0.12	0.08	1.52	0.129	0.63
AD	IN_LAMP5_RELN	GNAI2	0.05	0.06	0.85	0.398	0.82
AD	IN_PVALB	GNAI2	0.06	0.05	1.16	0.245	0.694
AD	IN_PVALB_CHC	GNAI2	0.19	0.10	1.94	0.0519	0.376
AD	IN_SST	GNAI2	0.03	0.05	0.72	0.47	0.863
AD	IN_VIP	GNAI2	0.09	0.04	2.36	0.0185	0.148
AD	Micro	GNAI2	0.08	0.04	2.10	0.0356	0.173
AD	OPC	GNAI2	0.07	0.04	2.01	0.0447	0.35
AD	Oligo	GNAI2	-0.03	0.03	-0.96	0.339	0.584
AD	PC	GNAI2	-0.26	0.32	-0.81	0.421	0.939
AD	PVM	GNAI2	-0.58	0.31	-1.86	0.0634	0.693
AD	Astro	GNAI3	0.02	0.03	0.57	0.57	0.74
AD	EN_L2_3_IT	GNAI3	-0.01	0.02	-0.34	0.736	0.879
AD	EN_L3_5_IT_1	GNAI3	-0.01	0.04	-0.22	0.826	0.935
AD	EN_L3_5_IT_2	GNAI3	0.04	0.03	1.49	0.137	0.396
AD	EN_L3_5_IT_3	GNAI3	0.06	0.03	2.21	0.0269	0.123
AD	EN_L5_6_NP	GNAI3	0.00	0.05	0.05	0.963	0.995
AD	EN_L5_ET	GNAI3	0.62	0.43	1.44	0.149	0.999
AD	EN_L6B	GNAI3	-0.05	0.05	-1.01	0.311	0.673
AD	EN_L6_CT	GNAI3	0.09	0.05	1.99	0.046	0.266
AD	EN_L6_IT_1	GNAI3	0.04	0.05	0.78	0.438	0.82
AD	EN_L6_IT_2	GNAI3	0.02	0.06	0.38	0.705	0.95
AD	Endo	GNAI3	-0.05	0.09	-0.52	0.605	0.94
AD	IN_ADARB2	GNAI3	-0.04	0.04	-0.95	0.343	0.73
AD	IN_LAMP5_LHX6	GNAI3	0.05	0.06	0.85	0.397	0.844
AD	IN_LAMP5_RELN	GNAI3	-0.02	0.04	-0.40	0.693	0.928
AD	IN_PVALB	GNAI3	0.00	0.03	0.06	0.954	0.989
AD	IN_PVALB_CHC	GNAI3	-0.01	0.06	-0.14	0.889	0.978
AD	IN_SST	GNAI3	0.01	0.04	0.25	0.804	0.964
AD	IN_VIP	GNAI3	0.02	0.03	0.87	0.385	0.691
AD	Micro	GNAI3	0.07	0.04	1.58	0.115	0.346
AD	OPC	GNAI3	0.03	0.03	1.19	0.235	0.645
AD	Oligo	GNAI3	0.03	0.03	1.15	0.251	0.488
AD	PC	GNAI3	0.14	0.10	1.37	0.17	0.891
AD	PVM	GNAI3	-0.08	0.12	-0.68	0.499	0.89
AD	Astro	GNAL	0.22	0.05	4.39	1.15e-05	0.000363
AD	EN_L2_3_IT	GNAL	-0.03	0.06	-0.57	0.567	0.784
AD	EN_L3_5_IT_1	GNAL	-0.12	0.08	-1.57	0.118	0.379
AD	EN_L3_5_IT_2	GNAL	-0.04	0.06	-0.61	0.539	0.779
AD	EN_L3_5_IT_3	GNAL	-0.09	0.07	-1.38	0.167	0.39
AD	EN_L5_6_NP	GNAL	-0.13	0.12	-1.05	0.292	0.792
AD	EN_L6B	GNAL	-0.06	0.13	-0.51	0.613	0.859
AD	EN_L6_CT	GNAL	-0.10	0.05	-2.05	0.04	0.246
AD	EN_L6_IT_1	GNAL	-0.04	0.11	-0.39	0.695	0.923
AD	EN_L6_IT_2	GNAL	0.07	0.13	0.50	0.619	0.932
AD	Endo	GNAL	0.35	0.48	0.74	0.458	0.882
AD	IN_ADARB2	GNAL	0.17	0.04	4.14	3.41e-05	0.00773
AD	IN_LAMP5_LHX6	GNAL	0.11	0.04	2.92	0.00354	0.143
AD	IN_LAMP5_RELN	GNAL	0.15	0.05	3.03	0.00245	0.0932
AD	IN_PVALB	GNAL	0.10	0.03	3.36	0.000789	0.0391
AD	IN_PVALB_CHC	GNAL	0.15	0.04	4.07	4.69e-05	0.0053
AD	IN_SST	GNAL	0.03	0.07	0.38	0.706	0.938
AD	IN_VIP	GNAL	0.06	0.02	2.29	0.0221	0.165
AD	Micro	GNAL	-0.11	0.07	-1.63	0.103	0.327
AD	OPC	GNAL	-0.03	0.03	-1.07	0.286	0.686
AD	Oligo	GNAL	0.05	0.03	1.45	0.148	0.358
AD	PC	GNAL	0.39	0.40	0.97	0.33	0.934
AD	VLMC	GNAL	0.40	0.18	2.20	0.0275	0.231
AD	Astro	GNAO1	-0.04	0.04	-0.91	0.363	0.563
AD	EN_L2_3_IT	GNAO1	0.03	0.03	0.97	0.334	0.606
AD	EN_L3_5_IT_1	GNAO1	0.05	0.03	1.63	0.103	0.354
AD	EN_L3_5_IT_2	GNAO1	0.01	0.03	0.30	0.766	0.908
AD	EN_L3_5_IT_3	GNAO1	-0.03	0.03	-0.89	0.372	0.615
AD	EN_L5_6_NP	GNAO1	0.02	0.04	0.40	0.686	0.947
AD	EN_L5_ET	GNAO1	-0.21	0.23	-0.91	0.361	0.999
AD	EN_L6B	GNAO1	-0.00	0.04	-0.02	0.988	0.997
AD	EN_L6_CT	GNAO1	-0.04	0.03	-1.34	0.179	0.53
AD	EN_L6_IT_1	GNAO1	0.02	0.04	0.46	0.646	0.907
AD	EN_L6_IT_2	GNAO1	0.05	0.04	1.07	0.283	0.797
AD	Endo	GNAO1	0.12	0.32	0.39	0.698	0.957
AD	IN_ADARB2	GNAO1	-0.01	0.04	-0.38	0.706	0.902
AD	IN_LAMP5_LHX6	GNAO1	0.01	0.04	0.33	0.743	0.959
AD	IN_LAMP5_RELN	GNAO1	0.02	0.04	0.56	0.577	0.892
AD	IN_PVALB	GNAO1	0.02	0.03	0.64	0.519	0.864
AD	IN_PVALB_CHC	GNAO1	-0.03	0.04	-0.80	0.422	0.81
AD	IN_SST	GNAO1	0.05	0.03	1.60	0.11	0.584
AD	IN_VIP	GNAO1	0.00	0.03	0.02	0.984	0.995
AD	Micro	GNAO1	-0.01	0.07	-0.12	0.905	0.967
AD	OPC	GNAO1	0.02	0.03	0.57	0.566	0.853
AD	Oligo	GNAO1	0.14	0.04	3.42	0.000615	0.0106
AD	PC	GNAO1	0.17	0.11	1.54	0.124	0.866
AD	VLMC	GNAO1	0.08	0.37	0.22	0.826	0.943
AD	Adaptive	GNAQ	0.14	0.18	0.77	0.444	0.923
AD	Astro	GNAQ	-0.14	0.03	-4.76	1.98e-06	9.01e-05
AD	EN_L2_3_IT	GNAQ	0.03	0.02	1.59	0.111	0.338
AD	EN_L3_5_IT_1	GNAQ	0.03	0.03	1.08	0.282	0.589
AD	EN_L3_5_IT_2	GNAQ	-0.01	0.02	-0.55	0.579	0.804
AD	EN_L3_5_IT_3	GNAQ	0.02	0.02	0.82	0.412	0.652
AD	EN_L5_6_NP	GNAQ	-0.04	0.03	-1.14	0.253	0.765
AD	EN_L5_ET	GNAQ	-0.15	0.21	-0.72	0.473	0.999
AD	EN_L6B	GNAQ	0.06	0.03	1.99	0.0468	0.29
AD	EN_L6_CT	GNAQ	-0.06	0.03	-2.28	0.0224	0.174
AD	EN_L6_IT_1	GNAQ	0.00	0.03	0.03	0.98	0.998
AD	EN_L6_IT_2	GNAQ	-0.02	0.04	-0.45	0.656	0.938
AD	Endo	GNAQ	-0.01	0.05	-0.32	0.752	0.962
AD	IN_ADARB2	GNAQ	0.06	0.03	1.97	0.0487	0.35
AD	IN_LAMP5_LHX6	GNAQ	0.09	0.04	2.69	0.00716	0.203
AD	IN_LAMP5_RELN	GNAQ	0.07	0.03	2.25	0.0243	0.299
AD	IN_PVALB	GNAQ	0.01	0.03	0.28	0.78	0.948
AD	IN_PVALB_CHC	GNAQ	0.03	0.03	0.92	0.357	0.778
AD	IN_SST	GNAQ	-0.00	0.03	-0.19	0.853	0.974
AD	IN_VIP	GNAQ	0.01	0.02	0.46	0.649	0.856
AD	Micro	GNAQ	0.06	0.03	1.80	0.0719	0.262
AD	OPC	GNAQ	0.05	0.02	2.30	0.0216	0.256
AD	Oligo	GNAQ	0.01	0.02	0.23	0.819	0.916
AD	PC	GNAQ	0.04	0.06	0.69	0.488	0.955
AD	PVM	GNAQ	0.07	0.07	1.00	0.318	0.842
AD	SMC	GNAQ	-0.04	0.19	-0.19	0.851	0.995
AD	VLMC	GNAQ	0.17	0.08	2.10	0.0354	0.256
AD	Adaptive	GNAS	-0.14	0.12	-1.13	0.258	0.869
AD	Astro	GNAS	0.13	0.03	4.24	2.2e-05	0.000594
AD	EN_L2_3_IT	GNAS	0.17	0.04	4.28	1.87e-05	0.00169
AD	EN_L3_5_IT_1	GNAS	0.18	0.04	4.69	2.67e-06	0.000445
AD	EN_L3_5_IT_2	GNAS	0.10	0.04	2.35	0.0189	0.123
AD	EN_L3_5_IT_3	GNAS	0.15	0.04	3.44	0.000586	0.0085
AD	EN_L5_6_NP	GNAS	0.08	0.05	1.70	0.0884	0.596
AD	EN_L5_ET	GNAS	-0.04	0.34	-0.11	0.915	0.999
AD	EN_L6B	GNAS	0.26	0.05	4.78	1.76e-06	0.000487
AD	EN_L6_CT	GNAS	0.15	0.05	3.30	0.000955	0.0225
AD	EN_L6_IT_1	GNAS	0.13	0.05	2.69	0.00722	0.161
AD	EN_L6_IT_2	GNAS	0.17	0.05	3.38	0.000737	0.113
AD	Endo	GNAS	-0.02	0.06	-0.25	0.802	0.97
AD	IN_ADARB2	GNAS	0.09	0.04	2.23	0.0255	0.273
AD	IN_LAMP5_LHX6	GNAS	0.10	0.05	2.29	0.0218	0.328
AD	IN_LAMP5_RELN	GNAS	0.10	0.04	2.39	0.0168	0.248
AD	IN_PVALB	GNAS	0.05	0.04	1.41	0.159	0.59
AD	IN_PVALB_CHC	GNAS	0.06	0.04	1.29	0.198	0.646
AD	IN_SST	GNAS	0.06	0.04	1.41	0.159	0.645
AD	IN_VIP	GNAS	0.05	0.03	1.60	0.109	0.381
AD	Micro	GNAS	0.01	0.04	0.21	0.837	0.939
AD	OPC	GNAS	0.08	0.02	3.21	0.0013	0.0829
AD	Oligo	GNAS	-0.02	0.03	-0.84	0.403	0.643
AD	PC	GNAS	0.03	0.06	0.49	0.625	0.98
AD	PVM	GNAS	0.12	0.12	1.03	0.305	0.84
AD	SMC	GNAS	-0.06	0.16	-0.38	0.704	0.995
AD	VLMC	GNAS	-0.00	0.08	-0.06	0.949	0.987
AD	EN_L2_3_IT	GNAT2	-0.11	0.11	-1.01	0.314	0.586
AD	EN_L3_5_IT_2	GNAT2	0.14	0.40	0.35	0.725	0.887
AD	EN_L3_5_IT_3	GNAT2	0.47	0.48	0.97	0.331	0.578
AD	Oligo	GNAT3	-0.07	0.13	-0.52	0.6	0.793
AD	Astro	GNAZ	0.04	0.05	0.69	0.492	0.678
AD	EN_L2_3_IT	GNAZ	0.14	0.04	3.49	0.000482	0.0133
AD	EN_L3_5_IT_1	GNAZ	0.17	0.06	2.81	0.00489	0.0619
AD	EN_L3_5_IT_2	GNAZ	0.11	0.05	2.39	0.0167	0.114
AD	EN_L3_5_IT_3	GNAZ	0.19	0.05	3.83	0.000127	0.00269
AD	EN_L5_6_NP	GNAZ	0.05	0.07	0.67	0.506	0.889
AD	EN_L6B	GNAZ	0.09	0.07	1.36	0.175	0.533
AD	EN_L6_CT	GNAZ	0.03	0.06	0.49	0.622	0.872
AD	EN_L6_IT_1	GNAZ	0.02	0.06	0.33	0.745	0.939
AD	EN_L6_IT_2	GNAZ	0.18	0.08	2.31	0.0207	0.419
AD	IN_ADARB2	GNAZ	0.05	0.07	0.81	0.415	0.777
AD	IN_LAMP5_LHX6	GNAZ	0.21	0.08	2.65	0.00794	0.213
AD	IN_LAMP5_RELN	GNAZ	0.06	0.07	0.85	0.394	0.819
AD	IN_PVALB	GNAZ	0.04	0.05	0.81	0.42	0.817
AD	IN_PVALB_CHC	GNAZ	0.25	0.09	2.80	0.00511	0.115
AD	IN_SST	GNAZ	0.09	0.05	1.76	0.0787	0.519
AD	IN_VIP	GNAZ	0.05	0.04	1.23	0.22	0.532
AD	OPC	GNAZ	0.07	0.07	1.01	0.311	0.707
AD	Oligo	GNAZ	0.10	0.03	3.13	0.00176	0.0209
AD	Adaptive	GNB1	0.07	0.12	0.58	0.561	0.96
AD	Astro	GNB1	-0.02	0.03	-0.49	0.624	0.779
AD	EN_L2_3_IT	GNB1	0.02	0.02	0.91	0.365	0.636
AD	EN_L3_5_IT_1	GNB1	0.03	0.03	1.20	0.231	0.533
AD	EN_L3_5_IT_2	GNB1	0.03	0.02	1.34	0.18	0.46
AD	EN_L3_5_IT_3	GNB1	0.01	0.02	0.55	0.58	0.777
AD	EN_L5_6_NP	GNB1	-0.02	0.03	-0.58	0.565	0.913
AD	EN_L5_ET	GNB1	-0.01	0.22	-0.03	0.974	0.999
AD	EN_L6B	GNB1	0.00	0.04	0.03	0.978	0.995
AD	EN_L6_CT	GNB1	-0.04	0.03	-1.16	0.245	0.608
AD	EN_L6_IT_1	GNB1	-0.02	0.03	-0.52	0.601	0.891
AD	EN_L6_IT_2	GNB1	0.02	0.04	0.58	0.559	0.916
AD	Endo	GNB1	-0.06	0.06	-0.99	0.32	0.818
AD	IN_ADARB2	GNB1	0.08	0.03	2.48	0.0132	0.204
AD	IN_LAMP5_LHX6	GNB1	0.06	0.03	1.78	0.0755	0.537
AD	IN_LAMP5_RELN	GNB1	0.05	0.03	1.67	0.0941	0.538
AD	IN_PVALB	GNB1	0.01	0.02	0.48	0.633	0.913
AD	IN_PVALB_CHC	GNB1	0.04	0.04	0.95	0.342	0.77
AD	IN_SST	GNB1	0.01	0.03	0.25	0.799	0.962
AD	IN_VIP	GNB1	0.03	0.02	1.57	0.116	0.392
AD	Micro	GNB1	-0.03	0.03	-1.08	0.278	0.567
AD	OPC	GNB1	0.01	0.02	0.41	0.681	0.9
AD	Oligo	GNB1	-0.01	0.02	-0.33	0.739	0.877
AD	PC	GNB1	0.14	0.07	2.13	0.0335	0.715
AD	PVM	GNB1	0.04	0.08	0.54	0.587	0.918
AD	SMC	GNB1	0.05	0.16	0.32	0.746	0.995
AD	VLMC	GNB1	0.17	0.07	2.52	0.0119	0.173
AD	Astro	GNB1L	0.16	0.08	2.01	0.0449	0.145
AD	EN_L2_3_IT	GNB1L	0.04	0.04	0.81	0.419	0.681
AD	EN_L3_5_IT_1	GNB1L	0.00	0.07	0.04	0.968	0.989
AD	EN_L3_5_IT_2	GNB1L	0.07	0.06	1.11	0.269	0.558
AD	EN_L3_5_IT_3	GNB1L	0.05	0.07	0.68	0.495	0.717
AD	EN_L5_6_NP	GNB1L	-0.11	0.10	-1.05	0.293	0.792
AD	EN_L6B	GNB1L	-0.11	0.10	-1.10	0.27	0.633
AD	EN_L6_CT	GNB1L	-0.02	0.09	-0.18	0.858	0.964
AD	EN_L6_IT_1	GNB1L	0.00	0.08	0.05	0.961	0.994
AD	EN_L6_IT_2	GNB1L	0.05	0.11	0.44	0.66	0.941
AD	IN_ADARB2	GNB1L	0.10	0.09	1.07	0.286	0.69
AD	IN_LAMP5_RELN	GNB1L	-0.02	0.09	-0.26	0.793	0.953
AD	IN_PVALB	GNB1L	0.08	0.06	1.23	0.22	0.665
AD	IN_SST	GNB1L	-0.01	0.09	-0.13	0.897	0.98
AD	IN_VIP	GNB1L	0.07	0.07	1.08	0.282	0.6
AD	Micro	GNB1L	0.25	0.08	2.92	0.00351	0.0362
AD	OPC	GNB1L	-0.04	0.07	-0.56	0.578	0.86
AD	Oligo	GNB1L	0.21	0.06	3.73	0.000194	0.00491
AD	Astro	GNB2	-0.14	0.05	-2.86	0.00429	0.0283
AD	EN_L2_3_IT	GNB2	0.02	0.04	0.40	0.687	0.857
AD	EN_L3_5_IT_1	GNB2	0.01	0.06	0.16	0.872	0.949
AD	EN_L3_5_IT_2	GNB2	0.02	0.05	0.38	0.701	0.873
AD	EN_L3_5_IT_3	GNB2	0.08	0.05	1.57	0.116	0.314
AD	EN_L5_6_NP	GNB2	-0.03	0.10	-0.36	0.721	0.957
AD	EN_L6B	GNB2	-0.03	0.08	-0.31	0.76	0.917
AD	EN_L6_CT	GNB2	0.05	0.07	0.74	0.459	0.779
AD	EN_L6_IT_1	GNB2	-0.07	0.07	-1.06	0.287	0.727
AD	EN_L6_IT_2	GNB2	0.02	0.09	0.22	0.823	0.975
AD	Endo	GNB2	0.00	0.28	0.01	0.993	0.999
AD	IN_ADARB2	GNB2	0.13	0.07	1.96	0.0496	0.353
AD	IN_LAMP5_LHX6	GNB2	-0.04	0.08	-0.45	0.656	0.941
AD	IN_LAMP5_RELN	GNB2	-0.03	0.07	-0.39	0.695	0.929
AD	IN_PVALB	GNB2	0.03	0.05	0.53	0.598	0.897
AD	IN_PVALB_CHC	GNB2	0.15	0.09	1.67	0.0949	0.481
AD	IN_SST	GNB2	-0.02	0.06	-0.33	0.74	0.949
AD	IN_VIP	GNB2	0.03	0.05	0.54	0.592	0.828
AD	Micro	GNB2	-0.09	0.05	-1.62	0.106	0.331
AD	OPC	GNB2	0.01	0.06	0.23	0.816	0.946
AD	Oligo	GNB2	0.06	0.04	1.40	0.161	0.376
AD	PC	GNB2	0.43	0.32	1.35	0.178	0.891
AD	Astro	GNB3	0.18	0.08	2.38	0.0172	0.0756
AD	EN_L2_3_IT	GNB3	0.01	0.06	0.17	0.863	0.94
AD	EN_L3_5_IT_1	GNB3	0.08	0.09	0.88	0.38	0.678
AD	EN_L3_5_IT_2	GNB3	0.03	0.07	0.46	0.648	0.845
AD	EN_L3_5_IT_3	GNB3	-0.03	0.07	-0.36	0.717	0.863
AD	EN_L5_6_NP	GNB3	-0.19	0.36	-0.53	0.595	0.921
AD	EN_L6_CT	GNB3	-0.59	0.36	-1.61	0.107	0.412
AD	EN_L6_IT_1	GNB3	-0.01	0.10	-0.12	0.907	0.981
AD	IN_ADARB2	GNB3	0.08	0.10	0.78	0.437	0.789
AD	IN_LAMP5_RELN	GNB3	-0.07	0.10	-0.68	0.496	0.86
AD	IN_PVALB	GNB3	0.01	0.07	0.13	0.898	0.979
AD	IN_PVALB_CHC	GNB3	-0.24	0.43	-0.55	0.581	0.89
AD	IN_SST	GNB3	-0.08	0.09	-0.84	0.398	0.823
AD	IN_VIP	GNB3	0.01	0.07	0.17	0.865	0.951
AD	OPC	GNB3	-0.08	0.09	-0.94	0.346	0.733
AD	Oligo	GNB3	0.12	0.08	1.51	0.131	0.331
AD	Astro	GNB4	0.07	0.04	1.52	0.129	0.294
AD	EN_L2_3_IT	GNB4	0.07	0.05	1.33	0.185	0.444
AD	EN_L3_5_IT_1	GNB4	-0.04	0.05	-0.87	0.386	0.684
AD	EN_L3_5_IT_2	GNB4	-0.06	0.07	-0.88	0.381	0.663
AD	EN_L3_5_IT_3	GNB4	0.04	0.05	0.67	0.505	0.724
AD	EN_L5_6_NP	GNB4	0.15	0.10	1.52	0.128	0.656
AD	EN_L5_ET	GNB4	-0.86	0.60	-1.44	0.15	0.999
AD	EN_L6B	GNB4	0.09	0.05	1.76	0.0781	0.371
AD	EN_L6_CT	GNB4	0.18	0.07	2.70	0.00704	0.0884
AD	EN_L6_IT_1	GNB4	0.15	0.06	2.47	0.0136	0.226
AD	EN_L6_IT_2	GNB4	0.14	0.06	2.27	0.0233	0.43
AD	Endo	GNB4	0.16	0.10	1.62	0.106	0.605
AD	IN_ADARB2	GNB4	-0.07	0.06	-1.19	0.235	0.645
AD	IN_LAMP5_LHX6	GNB4	-0.10	0.07	-1.40	0.163	0.683
AD	IN_LAMP5_RELN	GNB4	-0.06	0.06	-0.99	0.321	0.779
AD	IN_PVALB	GNB4	0.03	0.06	0.46	0.649	0.916
AD	IN_PVALB_CHC	GNB4	-0.10	0.08	-1.22	0.222	0.677
AD	IN_SST	GNB4	-0.11	0.07	-1.57	0.115	0.593
AD	IN_VIP	GNB4	-0.15	0.05	-2.97	0.00297	0.0533
AD	Micro	GNB4	-0.07	0.04	-1.87	0.0611	0.24
AD	OPC	GNB4	0.08	0.06	1.31	0.192	0.596
AD	Oligo	GNB4	-0.04	0.05	-0.88	0.377	0.62
AD	PC	GNB4	-0.13	0.10	-1.38	0.168	0.891
AD	PVM	GNB4	-0.13	0.12	-1.09	0.277	0.827
AD	Astro	GNB5	-0.01	0.04	-0.23	0.818	0.906
AD	EN_L2_3_IT	GNB5	-0.06	0.02	-2.84	0.00455	0.0518
AD	EN_L3_5_IT_1	GNB5	-0.02	0.03	-0.73	0.463	0.743
AD	EN_L3_5_IT_2	GNB5	-0.03	0.02	-1.36	0.174	0.452
AD	EN_L3_5_IT_3	GNB5	-0.07	0.03	-2.66	0.00783	0.0545
AD	EN_L5_6_NP	GNB5	-0.06	0.04	-1.64	0.102	0.615
AD	EN_L5_ET	GNB5	-0.07	0.25	-0.30	0.766	0.999
AD	EN_L6B	GNB5	-0.12	0.05	-2.46	0.0138	0.158
AD	EN_L6_CT	GNB5	-0.16	0.04	-3.80	0.000147	0.00596
AD	EN_L6_IT_1	GNB5	-0.06	0.04	-1.58	0.114	0.54
AD	EN_L6_IT_2	GNB5	-0.00	0.04	-0.10	0.918	0.988
AD	IN_ADARB2	GNB5	-0.01	0.04	-0.30	0.762	0.922
AD	IN_LAMP5_LHX6	GNB5	0.03	0.04	0.71	0.48	0.885
AD	IN_LAMP5_RELN	GNB5	0.03	0.04	0.77	0.442	0.837
AD	IN_PVALB	GNB5	-0.08	0.03	-2.98	0.00285	0.0861
AD	IN_PVALB_CHC	GNB5	-0.01	0.04	-0.25	0.8	0.954
AD	IN_SST	GNB5	0.00	0.03	0.07	0.942	0.99
AD	IN_VIP	GNB5	-0.04	0.03	-1.45	0.148	0.442
AD	Micro	GNB5	-0.08	0.08	-0.98	0.329	0.619
AD	OPC	GNB5	-0.03	0.03	-0.93	0.352	0.738
AD	Oligo	GNB5	0.05	0.05	1.01	0.313	0.559
AD	PC	GNB5	-0.72	0.34	-2.12	0.0336	0.715
AD	Astro	GNE	-0.05	0.04	-1.47	0.141	0.309
AD	EN_L2_3_IT	GNE	-0.05	0.03	-1.41	0.158	0.408
AD	EN_L3_5_IT_1	GNE	-0.04	0.05	-0.86	0.391	0.689
AD	EN_L3_5_IT_2	GNE	-0.00	0.04	-0.06	0.955	0.984
AD	EN_L3_5_IT_3	GNE	-0.02	0.04	-0.56	0.574	0.773
AD	EN_L5_6_NP	GNE	0.07	0.08	0.96	0.339	0.821
AD	EN_L6B	GNE	-0.07	0.08	-0.93	0.352	0.707
AD	EN_L6_CT	GNE	-0.03	0.07	-0.42	0.675	0.894
AD	EN_L6_IT_1	GNE	-0.06	0.06	-0.92	0.358	0.775
AD	EN_L6_IT_2	GNE	-0.04	0.08	-0.52	0.6	0.925
AD	Endo	GNE	-0.14	0.29	-0.50	0.617	0.946
AD	IN_ADARB2	GNE	-0.05	0.05	-0.84	0.399	0.767
AD	IN_LAMP5_LHX6	GNE	-0.01	0.07	-0.22	0.828	0.973
AD	IN_LAMP5_RELN	GNE	0.02	0.06	0.31	0.756	0.944
AD	IN_PVALB	GNE	-0.02	0.04	-0.66	0.512	0.861
AD	IN_PVALB_CHC	GNE	0.03	0.07	0.35	0.726	0.939
AD	IN_SST	GNE	-0.01	0.05	-0.14	0.887	0.979
AD	IN_VIP	GNE	-0.02	0.04	-0.49	0.622	0.844
AD	Micro	GNE	-0.14	0.06	-2.36	0.0183	0.114
AD	OPC	GNE	-0.07	0.04	-1.86	0.0633	0.397
AD	Oligo	GNE	-0.02	0.03	-0.88	0.381	0.624
AD	PC	GNE	0.27	0.32	0.83	0.408	0.939
AD	Endo	GNG11	-0.07	0.09	-0.77	0.441	0.878
AD	PC	GNG11	0.05	0.10	0.50	0.615	0.98
AD	Astro	GNG12	0.15	0.04	3.85	0.00012	0.00204
AD	EN_L2_3_IT	GNG12	-0.00	0.10	-0.03	0.972	0.988
AD	Endo	GNG12	-0.04	0.33	-0.12	0.902	0.985
AD	IN_ADARB2	GNG12	0.21	0.06	3.35	0.000802	0.0484
AD	IN_LAMP5_LHX6	GNG12	0.21	0.12	1.75	0.0806	0.549
AD	IN_LAMP5_RELN	GNG12	0.00	0.05	0.07	0.944	0.988
AD	IN_VIP	GNG12	0.06	0.05	1.14	0.254	0.571
AD	OPC	GNG12	0.11	0.05	2.41	0.0158	0.231
AD	Oligo	GNG12	0.22	0.08	2.72	0.00662	0.0489
AD	PC	GNG12	0.12	0.11	1.13	0.257	0.91
AD	PVM	GNG12	0.06	0.55	0.11	0.911	0.986
AD	VLMC	GNG12	0.01	0.10	0.13	0.895	0.965
AD	EN_L2_3_IT	GNG13	0.24	0.10	2.32	0.0204	0.123
AD	Adaptive	GNG2	-0.09	0.13	-0.64	0.525	0.951
AD	Astro	GNG2	-0.05	0.07	-0.65	0.519	0.701
AD	EN_L2_3_IT	GNG2	0.03	0.05	0.56	0.576	0.79
AD	EN_L3_5_IT_1	GNG2	0.10	0.09	1.11	0.267	0.573
AD	EN_L3_5_IT_2	GNG2	0.06	0.07	0.80	0.422	0.696
AD	EN_L3_5_IT_3	GNG2	-0.01	0.06	-0.11	0.912	0.959
AD	EN_L5_ET	GNG2	-0.11	0.32	-0.34	0.735	0.999
AD	EN_L6B	GNG2	0.02	0.05	0.32	0.751	0.915
AD	EN_L6_CT	GNG2	0.06	0.06	1.06	0.29	0.656
AD	EN_L6_IT_1	GNG2	0.03	0.05	0.51	0.613	0.895
AD	EN_L6_IT_2	GNG2	-0.03	0.05	-0.62	0.537	0.909
AD	IN_ADARB2	GNG2	0.07	0.05	1.43	0.154	0.553
AD	IN_LAMP5_LHX6	GNG2	0.12	0.08	1.43	0.152	0.67
AD	IN_LAMP5_RELN	GNG2	0.19	0.06	3.33	0.00087	0.0517
AD	IN_PVALB	GNG2	-0.08	0.08	-0.95	0.34	0.771
AD	IN_SST	GNG2	0.08	0.04	2.11	0.0347	0.374
AD	IN_VIP	GNG2	0.06	0.03	2.11	0.0345	0.209
AD	Micro	GNG2	0.13	0.06	2.24	0.0254	0.139
AD	OPC	GNG2	0.10	0.03	3.09	0.00201	0.097
AD	Oligo	GNG2	0.02	0.07	0.35	0.729	0.872
AD	PVM	GNG2	-0.03	0.14	-0.19	0.85	0.976
AD	Astro	GNG3	-0.09	0.08	-1.07	0.286	0.488
AD	EN_L2_3_IT	GNG3	0.07	0.05	1.37	0.17	0.425
AD	EN_L3_5_IT_1	GNG3	0.08	0.08	1.06	0.291	0.598
AD	EN_L3_5_IT_2	GNG3	0.02	0.06	0.33	0.738	0.894
AD	EN_L3_5_IT_3	GNG3	0.00	0.06	0.07	0.948	0.977
AD	EN_L5_6_NP	GNG3	-0.18	0.40	-0.45	0.652	0.937
AD	EN_L6B	GNG3	0.05	0.11	0.48	0.633	0.866
AD	EN_L6_CT	GNG3	-0.05	0.10	-0.48	0.632	0.876
AD	EN_L6_IT_1	GNG3	0.02	0.09	0.16	0.873	0.973
AD	EN_L6_IT_2	GNG3	-0.88	0.36	-2.48	0.0132	0.354
AD	IN_ADARB2	GNG3	0.13	0.09	1.35	0.177	0.583
AD	IN_LAMP5_RELN	GNG3	-0.01	0.08	-0.12	0.902	0.979
AD	IN_PVALB	GNG3	0.12	0.07	1.76	0.0783	0.447
AD	IN_SST	GNG3	0.01	0.08	0.17	0.864	0.975
AD	IN_VIP	GNG3	-0.04	0.06	-0.69	0.488	0.764
AD	OPC	GNG3	-0.01	0.07	-0.09	0.924	0.979
AD	Oligo	GNG3	-0.10	0.07	-1.49	0.136	0.339
AD	Astro	GNG4	0.09	0.07	1.39	0.165	0.345
AD	EN_L2_3_IT	GNG4	-0.20	0.07	-2.69	0.00714	0.0665
AD	EN_L3_5_IT_1	GNG4	-0.18	0.06	-3.16	0.00157	0.0308
AD	EN_L3_5_IT_2	GNG4	-0.09	0.09	-0.95	0.341	0.63
AD	EN_L3_5_IT_3	GNG4	-0.18	0.09	-1.93	0.053	0.192
AD	EN_L5_ET	GNG4	-0.48	0.37	-1.33	0.185	0.999
AD	EN_L6_IT_1	GNG4	-0.18	0.11	-1.62	0.104	0.524
AD	EN_L6_IT_2	GNG4	0.03	0.08	0.32	0.748	0.957
AD	Endo	GNG4	-0.63	0.44	-1.42	0.154	0.688
AD	IN_ADARB2	GNG4	-0.22	0.07	-3.02	0.00256	0.0937
AD	IN_LAMP5_LHX6	GNG4	-0.12	0.06	-2.05	0.0403	0.415
AD	IN_LAMP5_RELN	GNG4	-0.06	0.05	-1.28	0.201	0.678
AD	IN_PVALB	GNG4	-0.39	0.09	-4.44	9.19e-06	0.00194
AD	IN_PVALB_CHC	GNG4	-0.09	0.06	-1.55	0.12	0.533
AD	IN_SST	GNG4	-0.03	0.05	-0.50	0.618	0.911
AD	IN_VIP	GNG4	-0.30	0.07	-4.34	1.46e-05	0.00167
AD	OPC	GNG4	0.01	0.04	0.29	0.774	0.934
AD	Oligo	GNG4	-0.06	0.05	-1.13	0.258	0.498
AD	PC	GNG4	0.01	0.12	0.10	0.919	0.993
AD	Astro	GNG7	0.03	0.05	0.56	0.574	0.742
AD	EN_L2_3_IT	GNG7	-0.16	0.05	-3.37	0.000744	0.0177
AD	EN_L3_5_IT_1	GNG7	0.03	0.05	0.60	0.547	0.798
AD	EN_L3_5_IT_2	GNG7	-0.03	0.04	-0.64	0.525	0.772
AD	EN_L3_5_IT_3	GNG7	-0.04	0.04	-0.88	0.378	0.621
AD	EN_L5_6_NP	GNG7	-0.00	0.07	-0.04	0.965	0.995
AD	EN_L5_ET	GNG7	-0.74	0.41	-1.79	0.0741	0.999
AD	EN_L6B	GNG7	-0.15	0.07	-2.03	0.0421	0.276
AD	EN_L6_CT	GNG7	-0.24	0.06	-3.93	8.45e-05	0.00397
AD	EN_L6_IT_1	GNG7	-0.10	0.07	-1.61	0.108	0.532
AD	EN_L6_IT_2	GNG7	0.03	0.06	0.54	0.588	0.922
AD	Endo	GNG7	0.03	0.32	0.09	0.925	0.993
AD	IN_ADARB2	GNG7	0.07	0.05	1.55	0.121	0.506
AD	IN_LAMP5_LHX6	GNG7	0.04	0.06	0.80	0.423	0.858
AD	IN_LAMP5_RELN	GNG7	0.04	0.05	0.87	0.385	0.812
AD	IN_PVALB	GNG7	0.01	0.04	0.34	0.737	0.938
AD	IN_PVALB_CHC	GNG7	0.05	0.06	0.90	0.369	0.787
AD	IN_SST	GNG7	0.01	0.05	0.14	0.89	0.979
AD	IN_VIP	GNG7	0.02	0.03	0.61	0.541	0.798
AD	Micro	GNG7	-0.10	0.04	-2.29	0.0222	0.129
AD	OPC	GNG7	0.12	0.04	2.93	0.00342	0.124
AD	Oligo	GNG7	0.07	0.04	1.68	0.0931	0.269
AD	PC	GNG7	0.02	0.32	0.06	0.954	0.997
AD	PVM	GNG7	0.24	0.12	1.92	0.0545	0.661
AD	VLMC	GNG7	0.07	0.12	0.55	0.582	0.837
AD	Oligo	GNG8	-0.11	0.06	-1.88	0.0598	0.203
AD	Astro	GNGT1	0.06	0.09	0.62	0.538	0.716
AD	EN_L2_3_IT	GNGT1	0.07	0.08	0.87	0.382	0.651
AD	EN_L3_5_IT_2	GNGT1	-0.09	0.33	-0.28	0.778	0.912
AD	EN_L3_5_IT_3	GNGT1	0.01	0.10	0.08	0.933	0.97
AD	IN_PVALB	GNGT1	0.06	0.09	0.62	0.532	0.868
AD	IN_VIP	GNGT1	0.02	0.10	0.24	0.807	0.926
AD	Oligo	GNGT1	0.10	0.07	1.33	0.184	0.406
AD	Astro	GNL1	-0.07	0.04	-1.71	0.087	0.226
AD	EN_L2_3_IT	GNL1	-0.08	0.04	-1.87	0.0611	0.236
AD	EN_L3_5_IT_1	GNL1	-0.02	0.05	-0.39	0.698	0.876
AD	EN_L3_5_IT_2	GNL1	-0.07	0.04	-1.50	0.135	0.393
AD	EN_L3_5_IT_3	GNL1	-0.09	0.04	-2.09	0.037	0.152
AD	EN_L5_6_NP	GNL1	-0.10	0.07	-1.43	0.153	0.68
AD	EN_L5_ET	GNL1	-0.40	0.55	-0.72	0.473	0.999
AD	EN_L6B	GNL1	-0.09	0.07	-1.29	0.199	0.559
AD	EN_L6_CT	GNL1	-0.06	0.06	-1.00	0.316	0.677
AD	EN_L6_IT_1	GNL1	-0.11	0.07	-1.69	0.0901	0.499
AD	EN_L6_IT_2	GNL1	-0.04	0.08	-0.52	0.601	0.926
AD	Endo	GNL1	0.10	0.30	0.33	0.739	0.961
AD	IN_ADARB2	GNL1	-0.04	0.06	-0.66	0.509	0.826
AD	IN_LAMP5_LHX6	GNL1	-0.16	0.07	-2.39	0.0169	0.294
AD	IN_LAMP5_RELN	GNL1	-0.05	0.06	-0.86	0.39	0.816
AD	IN_PVALB	GNL1	-0.12	0.05	-2.61	0.00897	0.161
AD	IN_PVALB_CHC	GNL1	-0.03	0.07	-0.42	0.673	0.92
AD	IN_SST	GNL1	-0.12	0.05	-2.30	0.0215	0.307
AD	IN_VIP	GNL1	-0.10	0.05	-2.12	0.0343	0.208
AD	Micro	GNL1	0.02	0.07	0.24	0.813	0.93
AD	OPC	GNL1	0.01	0.05	0.14	0.887	0.97
AD	Oligo	GNL1	-0.07	0.04	-1.63	0.104	0.288
AD	PC	GNL1	0.04	0.34	0.11	0.912	0.991
AD	Astro	GNL2	0.00	0.04	0.04	0.97	0.985
AD	EN_L2_3_IT	GNL2	-0.06	0.04	-1.44	0.151	0.397
AD	EN_L3_5_IT_1	GNL2	0.04	0.08	0.47	0.636	0.843
AD	EN_L3_5_IT_2	GNL2	-0.04	0.06	-0.67	0.504	0.758
AD	EN_L3_5_IT_3	GNL2	0.05	0.06	0.87	0.387	0.629
AD	EN_L5_6_NP	GNL2	0.26	0.32	0.82	0.414	0.852
AD	EN_L6B	GNL2	0.06	0.09	0.68	0.496	0.798
AD	EN_L6_CT	GNL2	0.05	0.09	0.53	0.598	0.863
AD	EN_L6_IT_1	GNL2	-0.10	0.08	-1.29	0.197	0.65
AD	EN_L6_IT_2	GNL2	-0.01	0.30	-0.02	0.981	0.996
AD	IN_ADARB2	GNL2	0.05	0.08	0.61	0.545	0.844
AD	IN_LAMP5_RELN	GNL2	-0.00	0.09	-0.02	0.985	0.997
AD	IN_PVALB	GNL2	-0.01	0.06	-0.22	0.828	0.96
AD	IN_SST	GNL2	0.02	0.07	0.23	0.819	0.967
AD	IN_VIP	GNL2	-0.05	0.06	-0.84	0.402	0.705
AD	Micro	GNL2	-0.10	0.05	-1.92	0.0546	0.224
AD	OPC	GNL2	-0.07	0.06	-1.26	0.207	0.614
AD	Oligo	GNL2	0.01	0.03	0.18	0.857	0.937
AD	Astro	GNL3	-0.02	0.05	-0.37	0.712	0.84
AD	EN_L2_3_IT	GNL3	0.02	0.04	0.64	0.521	0.757
AD	EN_L3_5_IT_1	GNL3	-0.02	0.06	-0.36	0.718	0.885
AD	EN_L3_5_IT_2	GNL3	0.02	0.04	0.46	0.644	0.842
AD	EN_L3_5_IT_3	GNL3	0.04	0.04	0.84	0.398	0.64
AD	EN_L5_6_NP	GNL3	0.14	0.08	1.85	0.0638	0.54
AD	EN_L6B	GNL3	0.09	0.07	1.26	0.209	0.573
AD	EN_L6_CT	GNL3	0.10	0.07	1.31	0.191	0.541
AD	EN_L6_IT_1	GNL3	0.09	0.07	1.29	0.197	0.65
AD	EN_L6_IT_2	GNL3	0.06	0.08	0.77	0.442	0.879
AD	Endo	GNL3	0.61	0.35	1.74	0.0818	0.551
AD	IN_ADARB2	GNL3	-0.02	0.06	-0.34	0.731	0.911
AD	IN_LAMP5_LHX6	GNL3	0.03	0.08	0.35	0.724	0.954
AD	IN_LAMP5_RELN	GNL3	-0.04	0.07	-0.48	0.632	0.911
AD	IN_PVALB	GNL3	-0.05	0.05	-1.04	0.297	0.741
AD	IN_PVALB_CHC	GNL3	0.13	0.08	1.60	0.109	0.511
AD	IN_SST	GNL3	0.01	0.06	0.24	0.812	0.966
AD	IN_VIP	GNL3	-0.03	0.05	-0.56	0.573	0.816
AD	Micro	GNL3	0.01	0.05	0.15	0.881	0.959
AD	OPC	GNL3	0.01	0.04	0.29	0.775	0.934
AD	Oligo	GNL3	-0.06	0.03	-1.75	0.0797	0.243
AD	PC	GNL3	0.08	0.41	0.21	0.836	0.989
AD	Astro	GNL3L	-0.03	0.03	-0.98	0.328	0.532
AD	EN_L2_3_IT	GNL3L	-0.03	0.03	-0.92	0.358	0.628
AD	EN_L3_5_IT_1	GNL3L	0.02	0.05	0.32	0.747	0.899
AD	EN_L3_5_IT_2	GNL3L	0.04	0.04	1.04	0.298	0.587
AD	EN_L3_5_IT_3	GNL3L	-0.05	0.04	-1.24	0.214	0.451
AD	EN_L5_6_NP	GNL3L	0.01	0.07	0.15	0.879	0.981
AD	EN_L6B	GNL3L	-0.05	0.08	-0.58	0.563	0.837
AD	EN_L6_CT	GNL3L	-0.09	0.06	-1.42	0.155	0.492
AD	EN_L6_IT_1	GNL3L	-0.01	0.06	-0.14	0.886	0.976
AD	EN_L6_IT_2	GNL3L	-0.06	0.07	-0.80	0.421	0.874
AD	Endo	GNL3L	0.05	0.25	0.19	0.845	0.978
AD	IN_ADARB2	GNL3L	-0.05	0.06	-0.82	0.41	0.775
AD	IN_LAMP5_LHX6	GNL3L	-0.11	0.07	-1.59	0.112	0.601
AD	IN_LAMP5_RELN	GNL3L	0.00	0.07	0.04	0.969	0.994
AD	IN_PVALB	GNL3L	-0.04	0.04	-0.83	0.409	0.812
AD	IN_PVALB_CHC	GNL3L	0.04	0.09	0.51	0.613	0.903
AD	IN_SST	GNL3L	-0.04	0.06	-0.73	0.464	0.86
AD	IN_VIP	GNL3L	-0.07	0.04	-1.79	0.0735	0.309
AD	Micro	GNL3L	0.00	0.04	0.05	0.962	0.989
AD	OPC	GNL3L	0.00	0.04	0.08	0.938	0.983
AD	Oligo	GNL3L	0.04	0.03	1.62	0.104	0.288
AD	PC	GNL3L	0.09	0.29	0.30	0.765	0.988
AD	VLMC	GNL3L	-0.04	0.10	-0.42	0.676	0.884
AD	Adaptive	GNLY	-0.84	0.30	-2.78	0.00552	0.52
AD	EN_L2_3_IT	GNLY	-0.07	0.08	-0.78	0.436	0.693
AD	Micro	GNLY	0.17	0.22	0.77	0.441	0.721
AD	Oligo	GNLY	0.21	0.09	2.37	0.0179	0.094
AD	EN_L2_3_IT	GNMT	0.11	0.10	1.13	0.259	0.532
AD	Astro	GNPAT	0.01	0.03	0.27	0.784	0.886
AD	EN_L2_3_IT	GNPAT	-0.01	0.03	-0.48	0.63	0.822
AD	EN_L3_5_IT_1	GNPAT	-0.03	0.05	-0.52	0.605	0.827
AD	EN_L3_5_IT_2	GNPAT	-0.02	0.04	-0.40	0.692	0.868
AD	EN_L3_5_IT_3	GNPAT	0.02	0.04	0.57	0.572	0.772
AD	EN_L5_6_NP	GNPAT	0.01	0.06	0.20	0.843	0.974
AD	EN_L6B	GNPAT	0.02	0.07	0.35	0.723	0.903
AD	EN_L6_CT	GNPAT	0.05	0.06	0.77	0.441	0.766
AD	EN_L6_IT_1	GNPAT	0.05	0.06	0.83	0.406	0.8
AD	EN_L6_IT_2	GNPAT	0.10	0.07	1.39	0.165	0.697
AD	Endo	GNPAT	-0.10	0.30	-0.32	0.746	0.961
AD	IN_ADARB2	GNPAT	-0.04	0.06	-0.72	0.472	0.809
AD	IN_LAMP5_LHX6	GNPAT	0.05	0.07	0.82	0.41	0.853
AD	IN_LAMP5_RELN	GNPAT	0.02	0.06	0.29	0.768	0.947
AD	IN_PVALB	GNPAT	0.00	0.04	0.06	0.954	0.989
AD	IN_PVALB_CHC	GNPAT	-0.01	0.08	-0.17	0.868	0.974
AD	IN_SST	GNPAT	0.02	0.05	0.43	0.668	0.929
AD	IN_VIP	GNPAT	0.02	0.04	0.43	0.664	0.863
AD	Micro	GNPAT	0.06	0.04	1.57	0.117	0.35
AD	OPC	GNPAT	0.03	0.03	0.79	0.428	0.785
AD	Oligo	GNPAT	-0.02	0.02	-0.73	0.468	0.7
AD	PC	GNPAT	-0.15	0.31	-0.48	0.633	0.98
AD	Astro	GNPDA1	-0.01	0.03	-0.38	0.703	0.834
AD	EN_L2_3_IT	GNPDA1	0.02	0.03	0.53	0.599	0.804
AD	EN_L3_5_IT_1	GNPDA1	0.00	0.06	0.05	0.956	0.984
AD	EN_L3_5_IT_2	GNPDA1	-0.09	0.04	-2.13	0.033	0.173
AD	EN_L3_5_IT_3	GNPDA1	-0.02	0.04	-0.41	0.683	0.844
AD	EN_L5_6_NP	GNPDA1	0.04	0.08	0.54	0.588	0.92
AD	EN_L6B	GNPDA1	0.04	0.09	0.48	0.632	0.866
AD	EN_L6_CT	GNPDA1	0.01	0.07	0.17	0.866	0.967
AD	EN_L6_IT_1	GNPDA1	0.02	0.06	0.26	0.792	0.95
AD	EN_L6_IT_2	GNPDA1	0.00	0.09	0.01	0.993	0.998
AD	IN_ADARB2	GNPDA1	0.07	0.07	1.03	0.301	0.702
AD	IN_LAMP5_LHX6	GNPDA1	-0.05	0.09	-0.57	0.569	0.918
AD	IN_LAMP5_RELN	GNPDA1	-0.00	0.07	-0.05	0.959	0.992
AD	IN_PVALB	GNPDA1	0.01	0.04	0.32	0.748	0.941
AD	IN_PVALB_CHC	GNPDA1	0.03	0.08	0.42	0.676	0.921
AD	IN_SST	GNPDA1	-0.13	0.06	-2.35	0.0188	0.29
AD	IN_VIP	GNPDA1	-0.02	0.04	-0.59	0.555	0.805
AD	Micro	GNPDA1	0.03	0.06	0.54	0.586	0.818
AD	OPC	GNPDA1	-0.00	0.04	-0.05	0.957	0.987
AD	Oligo	GNPDA1	0.03	0.02	1.17	0.241	0.477
AD	Astro	GNPDA2	0.03	0.04	0.74	0.458	0.65
AD	EN_L2_3_IT	GNPDA2	0.08	0.03	2.39	0.017	0.111
AD	EN_L3_5_IT_1	GNPDA2	0.12	0.04	2.94	0.00328	0.049
AD	EN_L3_5_IT_2	GNPDA2	0.11	0.04	2.91	0.00364	0.0407
AD	EN_L3_5_IT_3	GNPDA2	0.10	0.04	2.60	0.00938	0.0616
AD	EN_L5_6_NP	GNPDA2	0.07	0.06	1.18	0.237	0.749
AD	EN_L5_ET	GNPDA2	0.17	0.44	0.38	0.701	0.999
AD	EN_L6B	GNPDA2	0.10	0.06	1.75	0.0794	0.373
AD	EN_L6_CT	GNPDA2	0.11	0.05	2.23	0.0258	0.189
AD	EN_L6_IT_1	GNPDA2	0.10	0.05	1.79	0.0742	0.461
AD	EN_L6_IT_2	GNPDA2	0.13	0.06	2.00	0.0455	0.513
AD	Endo	GNPDA2	-0.16	0.26	-0.61	0.54	0.915
AD	IN_ADARB2	GNPDA2	0.09	0.05	1.96	0.0494	0.353
AD	IN_LAMP5_LHX6	GNPDA2	0.13	0.06	2.06	0.0397	0.415
AD	IN_LAMP5_RELN	GNPDA2	0.08	0.05	1.66	0.0969	0.544
AD	IN_PVALB	GNPDA2	0.05	0.04	1.45	0.148	0.574
AD	IN_PVALB_CHC	GNPDA2	0.02	0.06	0.39	0.695	0.928
AD	IN_SST	GNPDA2	0.03	0.05	0.76	0.446	0.852
AD	IN_VIP	GNPDA2	0.04	0.04	1.13	0.257	0.574
AD	Micro	GNPDA2	0.00	0.06	0.03	0.973	0.991
AD	OPC	GNPDA2	0.02	0.03	0.57	0.57	0.855
AD	Oligo	GNPDA2	0.02	0.03	0.67	0.5	0.724
AD	PC	GNPDA2	-0.33	0.36	-0.92	0.359	0.934
AD	Astro	GNPNAT1	-0.07	0.05	-1.37	0.171	0.352
AD	EN_L2_3_IT	GNPNAT1	0.10	0.03	3.23	0.00124	0.0242
AD	EN_L3_5_IT_1	GNPNAT1	0.15	0.06	2.77	0.00563	0.0674
AD	EN_L3_5_IT_2	GNPNAT1	0.18	0.05	3.80	0.000147	0.00399
AD	EN_L3_5_IT_3	GNPNAT1	0.09	0.05	2.04	0.0416	0.164
AD	EN_L5_6_NP	GNPNAT1	0.09	0.08	1.21	0.226	0.739
AD	EN_L6B	GNPNAT1	0.12	0.08	1.50	0.132	0.47
AD	EN_L6_CT	GNPNAT1	0.11	0.07	1.62	0.105	0.409
AD	EN_L6_IT_1	GNPNAT1	0.09	0.06	1.40	0.163	0.609
AD	EN_L6_IT_2	GNPNAT1	-0.04	0.08	-0.50	0.614	0.93
AD	IN_ADARB2	GNPNAT1	0.18	0.07	2.42	0.0155	0.22
AD	IN_LAMP5_LHX6	GNPNAT1	0.02	0.09	0.26	0.795	0.967
AD	IN_LAMP5_RELN	GNPNAT1	0.09	0.07	1.26	0.206	0.684
AD	IN_PVALB	GNPNAT1	0.11	0.05	2.02	0.0432	0.351
AD	IN_SST	GNPNAT1	0.05	0.06	0.84	0.4	0.825
AD	IN_VIP	GNPNAT1	0.09	0.05	1.90	0.0573	0.272
AD	Micro	GNPNAT1	-0.13	0.08	-1.65	0.0991	0.319
AD	OPC	GNPNAT1	0.00	0.05	0.07	0.941	0.984
AD	Oligo	GNPNAT1	-0.01	0.03	-0.51	0.608	0.799
AD	Adaptive	GNPTAB	-0.08	0.16	-0.53	0.598	0.961
AD	Astro	GNPTAB	-0.15	0.05	-2.91	0.00359	0.0248
AD	EN_L2_3_IT	GNPTAB	-0.07	0.03	-2.80	0.00504	0.0548
AD	EN_L3_5_IT_1	GNPTAB	-0.03	0.04	-0.72	0.474	0.752
AD	EN_L3_5_IT_2	GNPTAB	-0.08	0.03	-2.92	0.00347	0.0394
AD	EN_L3_5_IT_3	GNPTAB	0.01	0.03	0.24	0.812	0.915
AD	EN_L5_6_NP	GNPTAB	-0.04	0.04	-0.89	0.372	0.836
AD	EN_L5_ET	GNPTAB	-0.14	0.27	-0.54	0.592	0.999
AD	EN_L6B	GNPTAB	-0.08	0.04	-1.92	0.0544	0.312
AD	EN_L6_CT	GNPTAB	-0.10	0.04	-2.76	0.0057	0.0783
AD	EN_L6_IT_1	GNPTAB	-0.04	0.04	-1.04	0.297	0.734
AD	EN_L6_IT_2	GNPTAB	-0.06	0.05	-1.17	0.244	0.762
AD	Endo	GNPTAB	-0.01	0.27	-0.06	0.955	0.994
AD	IN_ADARB2	GNPTAB	-0.18	0.04	-4.58	4.55e-06	0.00324
AD	IN_LAMP5_LHX6	GNPTAB	-0.10	0.05	-2.03	0.0422	0.424
AD	IN_LAMP5_RELN	GNPTAB	-0.02	0.04	-0.59	0.557	0.886
AD	IN_PVALB	GNPTAB	0.00	0.03	0.15	0.881	0.975
AD	IN_PVALB_CHC	GNPTAB	-0.14	0.05	-3.05	0.00227	0.0675
AD	IN_SST	GNPTAB	0.00	0.04	0.13	0.897	0.98
AD	IN_VIP	GNPTAB	-0.05	0.03	-1.82	0.069	0.298
AD	Micro	GNPTAB	0.11	0.04	2.40	0.0162	0.105
AD	OPC	GNPTAB	-0.08	0.04	-1.94	0.0525	0.371
AD	Oligo	GNPTAB	-0.12	0.05	-2.58	0.00994	0.0645
AD	PC	GNPTAB	-0.14	0.11	-1.27	0.203	0.898
AD	PVM	GNPTAB	0.00	0.12	0.00	0.999	0.999
AD	VLMC	GNPTAB	-0.05	0.10	-0.45	0.649	0.872
AD	Astro	GNPTG	-0.01	0.03	-0.20	0.838	0.918
AD	EN_L2_3_IT	GNPTG	-0.05	0.03	-1.51	0.131	0.369
AD	EN_L3_5_IT_1	GNPTG	-0.04	0.05	-0.97	0.331	0.635
AD	EN_L3_5_IT_2	GNPTG	-0.09	0.04	-2.33	0.0197	0.127
AD	EN_L3_5_IT_3	GNPTG	-0.13	0.04	-3.53	0.000419	0.00673
AD	EN_L5_6_NP	GNPTG	-0.06	0.06	-0.97	0.331	0.816
AD	EN_L5_ET	GNPTG	0.14	0.36	0.39	0.696	0.999
AD	EN_L6B	GNPTG	-0.11	0.07	-1.62	0.106	0.422
AD	EN_L6_CT	GNPTG	-0.16	0.06	-2.90	0.00376	0.0592
AD	EN_L6_IT_1	GNPTG	-0.08	0.05	-1.55	0.12	0.553
AD	EN_L6_IT_2	GNPTG	-0.16	0.08	-2.17	0.0304	0.453
AD	IN_ADARB2	GNPTG	-0.08	0.06	-1.39	0.163	0.564
AD	IN_LAMP5_LHX6	GNPTG	-0.06	0.07	-0.83	0.404	0.849
AD	IN_LAMP5_RELN	GNPTG	-0.09	0.06	-1.57	0.116	0.575
AD	IN_PVALB	GNPTG	-0.02	0.04	-0.41	0.682	0.924
AD	IN_PVALB_CHC	GNPTG	0.03	0.08	0.34	0.733	0.94
AD	IN_SST	GNPTG	-0.04	0.05	-0.86	0.391	0.821
AD	IN_VIP	GNPTG	-0.05	0.04	-1.41	0.159	0.457
AD	Micro	GNPTG	0.04	0.05	0.91	0.364	0.652
AD	OPC	GNPTG	-0.03	0.04	-0.88	0.381	0.759
AD	Oligo	GNPTG	-0.06	0.03	-2.18	0.0292	0.13
AD	Astro	GNRH1	0.14	0.07	1.97	0.0489	0.153
AD	EN_L2_3_IT	GNRH1	0.02	0.08	0.29	0.769	0.894
AD	EN_L3_5_IT_2	GNRH1	-0.28	0.31	-0.88	0.38	0.662
AD	EN_L3_5_IT_3	GNRH1	-0.23	0.29	-0.80	0.426	0.664
AD	IN_PVALB	GNRH1	0.18	0.32	0.56	0.576	0.888
AD	Oligo	GNRH1	0.09	0.08	1.14	0.253	0.492
AD	Astro	GNRHR	-0.15	0.12	-1.30	0.195	0.382
AD	EN_L2_3_IT	GNRHR	-0.11	0.11	-0.97	0.333	0.606
AD	EN_L3_5_IT_1	GNRHR	-0.52	0.47	-1.12	0.263	0.569
AD	EN_L3_5_IT_2	GNRHR	-0.07	0.11	-0.58	0.562	0.794
AD	EN_L3_5_IT_3	GNRHR	-0.16	0.11	-1.40	0.163	0.385
AD	EN_L5_6_NP	GNRHR	0.09	0.13	0.75	0.455	0.872
AD	EN_L6B	GNRHR	-0.04	0.14	-0.25	0.799	0.931
AD	EN_L6_CT	GNRHR	0.08	0.14	0.57	0.57	0.847
AD	EN_L6_IT_1	GNRHR	-0.13	0.14	-0.94	0.349	0.768
AD	EN_L6_IT_2	GNRHR	0.19	0.15	1.25	0.212	0.744
AD	IN_LAMP5_RELN	GNRHR	-0.08	0.13	-0.64	0.523	0.874
AD	IN_PVALB	GNRHR	-0.08	0.11	-0.76	0.449	0.831
AD	IN_SST	GNRHR	-0.33	0.13	-2.56	0.0104	0.219
AD	IN_VIP	GNRHR	-0.25	0.12	-2.15	0.0313	0.199
AD	OPC	GNRHR	-0.08	0.11	-0.76	0.45	0.799
AD	Oligo	GNRHR	-0.13	0.11	-1.25	0.21	0.439
AD	Astro	GNS	-0.04	0.03	-1.19	0.233	0.429
AD	EN_L2_3_IT	GNS	-0.00	0.03	-0.07	0.948	0.977
AD	EN_L3_5_IT_1	GNS	-0.05	0.04	-1.21	0.228	0.53
AD	EN_L3_5_IT_2	GNS	-0.05	0.03	-1.36	0.175	0.454
AD	EN_L3_5_IT_3	GNS	-0.00	0.04	-0.03	0.979	0.991
AD	EN_L5_6_NP	GNS	-0.11	0.06	-1.71	0.0874	0.594
AD	EN_L5_ET	GNS	0.48	0.43	1.11	0.265	0.999
AD	EN_L6B	GNS	-0.01	0.07	-0.21	0.834	0.947
AD	EN_L6_CT	GNS	-0.00	0.06	-0.06	0.95	0.985
AD	EN_L6_IT_1	GNS	-0.02	0.05	-0.29	0.771	0.946
AD	EN_L6_IT_2	GNS	0.12	0.06	2.03	0.0427	0.498
AD	Endo	GNS	0.06	0.26	0.21	0.831	0.977
AD	IN_ADARB2	GNS	0.01	0.05	0.24	0.808	0.941
AD	IN_LAMP5_LHX6	GNS	0.06	0.07	0.97	0.33	0.807
AD	IN_LAMP5_RELN	GNS	-0.02	0.05	-0.47	0.637	0.912
AD	IN_PVALB	GNS	-0.05	0.04	-1.26	0.207	0.652
AD	IN_PVALB_CHC	GNS	0.00	0.06	0.07	0.946	0.989
AD	IN_SST	GNS	-0.01	0.04	-0.12	0.902	0.981
AD	IN_VIP	GNS	0.00	0.03	0.12	0.906	0.965
AD	Micro	GNS	0.14	0.05	2.93	0.00337	0.0351
AD	OPC	GNS	-0.01	0.04	-0.18	0.856	0.96
AD	Oligo	GNS	0.03	0.02	1.19	0.235	0.471
AD	PC	GNS	0.29	0.40	0.71	0.476	0.955
AD	PVM	GNS	-0.04	0.47	-0.09	0.93	0.992
AD	Astro	GOLGA1	-0.08	0.03	-2.77	0.00562	0.0346
AD	EN_L2_3_IT	GOLGA1	-0.14	0.03	-4.34	1.45e-05	0.00146
AD	EN_L3_5_IT_1	GOLGA1	-0.11	0.05	-2.44	0.0146	0.118
AD	EN_L3_5_IT_2	GOLGA1	-0.16	0.04	-4.05	5.06e-05	0.00174
AD	EN_L3_5_IT_3	GOLGA1	-0.13	0.04	-3.65	0.000267	0.0048
AD	EN_L5_6_NP	GOLGA1	-0.14	0.07	-2.03	0.042	0.477
AD	EN_L5_ET	GOLGA1	-0.25	0.39	-0.64	0.521	0.999
AD	EN_L6B	GOLGA1	-0.14	0.06	-2.35	0.0188	0.186
AD	EN_L6_CT	GOLGA1	-0.13	0.06	-2.17	0.0303	0.209
AD	EN_L6_IT_1	GOLGA1	-0.13	0.06	-2.27	0.0229	0.285
AD	EN_L6_IT_2	GOLGA1	-0.08	0.07	-1.17	0.244	0.762
AD	Endo	GOLGA1	-0.31	0.29	-1.07	0.286	0.802
AD	IN_ADARB2	GOLGA1	-0.12	0.05	-2.33	0.0196	0.246
AD	IN_LAMP5_LHX6	GOLGA1	-0.10	0.06	-1.72	0.0848	0.556
AD	IN_LAMP5_RELN	GOLGA1	-0.13	0.05	-2.70	0.00692	0.161
AD	IN_PVALB	GOLGA1	-0.04	0.04	-1.21	0.226	0.671
AD	IN_PVALB_CHC	GOLGA1	-0.13	0.07	-1.70	0.0886	0.466
AD	IN_SST	GOLGA1	-0.12	0.05	-2.24	0.0249	0.329
AD	IN_VIP	GOLGA1	-0.10	0.03	-2.89	0.00383	0.062
AD	Micro	GOLGA1	-0.05	0.04	-1.21	0.227	0.508
AD	OPC	GOLGA1	-0.05	0.03	-1.77	0.0773	0.429
AD	Oligo	GOLGA1	-0.09	0.02	-3.75	0.000179	0.00466
AD	PC	GOLGA1	0.01	0.42	0.02	0.987	0.998
AD	Astro	GOLGA2	0.00	0.03	0.15	0.88	0.939
AD	EN_L2_3_IT	GOLGA2	0.04	0.03	1.37	0.172	0.427
AD	EN_L3_5_IT_1	GOLGA2	0.08	0.05	1.58	0.113	0.373
AD	EN_L3_5_IT_2	GOLGA2	0.04	0.04	1.06	0.289	0.577
AD	EN_L3_5_IT_3	GOLGA2	0.08	0.04	2.24	0.0252	0.119
AD	EN_L5_6_NP	GOLGA2	0.02	0.06	0.27	0.784	0.965
AD	EN_L5_ET	GOLGA2	0.65	0.48	1.35	0.178	0.999
AD	EN_L6B	GOLGA2	0.04	0.06	0.67	0.504	0.803
AD	EN_L6_CT	GOLGA2	-0.01	0.06	-0.18	0.858	0.964
AD	EN_L6_IT_1	GOLGA2	-0.02	0.05	-0.28	0.778	0.947
AD	EN_L6_IT_2	GOLGA2	0.02	0.07	0.29	0.775	0.964
AD	Endo	GOLGA2	0.09	0.26	0.35	0.725	0.961
AD	IN_ADARB2	GOLGA2	0.01	0.05	0.27	0.787	0.933
AD	IN_LAMP5_LHX6	GOLGA2	-0.01	0.06	-0.23	0.82	0.97
AD	IN_LAMP5_RELN	GOLGA2	0.03	0.05	0.48	0.631	0.911
AD	IN_PVALB	GOLGA2	-0.04	0.04	-0.98	0.326	0.762
AD	IN_PVALB_CHC	GOLGA2	-0.06	0.07	-0.79	0.428	0.814
AD	IN_SST	GOLGA2	-0.01	0.05	-0.32	0.752	0.952
AD	IN_VIP	GOLGA2	0.01	0.03	0.24	0.808	0.927
AD	Micro	GOLGA2	0.01	0.05	0.17	0.866	0.951
AD	OPC	GOLGA2	0.00	0.03	0.11	0.916	0.977
AD	Oligo	GOLGA2	0.00	0.03	0.09	0.931	0.972
AD	PC	GOLGA2	-0.21	0.36	-0.59	0.553	0.968
AD	VLMC	GOLGA2	-0.04	0.10	-0.38	0.701	0.895
AD	Astro	GOLGA3	0.15	0.04	3.73	0.000193	0.00293
AD	EN_L2_3_IT	GOLGA3	0.10	0.03	3.52	0.000428	0.0122
AD	EN_L3_5_IT_1	GOLGA3	0.10	0.04	2.55	0.0108	0.0984
AD	EN_L3_5_IT_2	GOLGA3	0.09	0.03	2.98	0.00286	0.0343
AD	EN_L3_5_IT_3	GOLGA3	0.06	0.03	1.90	0.0577	0.204
AD	EN_L5_6_NP	GOLGA3	0.07	0.05	1.52	0.128	0.656
AD	EN_L5_ET	GOLGA3	0.42	0.32	1.33	0.184	0.999
AD	EN_L6B	GOLGA3	0.06	0.05	1.30	0.194	0.554
AD	EN_L6_CT	GOLGA3	-0.00	0.05	-0.09	0.93	0.981
AD	EN_L6_IT_1	GOLGA3	0.09	0.04	1.97	0.0484	0.391
AD	EN_L6_IT_2	GOLGA3	0.08	0.06	1.36	0.174	0.708
AD	Endo	GOLGA3	0.41	0.22	1.81	0.0699	0.517
AD	IN_ADARB2	GOLGA3	0.02	0.04	0.42	0.673	0.894
AD	IN_LAMP5_LHX6	GOLGA3	0.06	0.05	1.16	0.244	0.755
AD	IN_LAMP5_RELN	GOLGA3	0.04	0.04	0.96	0.337	0.787
AD	IN_PVALB	GOLGA3	0.08	0.04	2.21	0.0272	0.279
AD	IN_PVALB_CHC	GOLGA3	0.06	0.05	1.07	0.285	0.731
AD	IN_SST	GOLGA3	0.07	0.04	1.86	0.0632	0.473
AD	IN_VIP	GOLGA3	0.06	0.03	1.99	0.0468	0.246
AD	Micro	GOLGA3	0.09	0.04	2.01	0.0444	0.198
AD	OPC	GOLGA3	0.07	0.04	1.88	0.0601	0.39
AD	Oligo	GOLGA3	0.10	0.03	3.40	0.000681	0.0113
AD	PC	GOLGA3	-0.47	0.39	-1.20	0.231	0.904
AD	PVM	GOLGA3	0.68	0.43	1.57	0.117	0.737
AD	VLMC	GOLGA3	0.20	0.10	2.06	0.0397	0.264
AD	Adaptive	GOLGA4	0.01	0.11	0.07	0.942	0.996
AD	Astro	GOLGA4	-0.04	0.03	-1.51	0.13	0.296
AD	EN_L2_3_IT	GOLGA4	-0.03	0.02	-1.41	0.158	0.407
AD	EN_L3_5_IT_1	GOLGA4	0.02	0.03	0.80	0.425	0.716
AD	EN_L3_5_IT_2	GOLGA4	-0.01	0.02	-0.40	0.687	0.866
AD	EN_L3_5_IT_3	GOLGA4	-0.04	0.02	-1.68	0.0931	0.273
AD	EN_L5_6_NP	GOLGA4	-0.07	0.03	-2.03	0.042	0.477
AD	EN_L5_ET	GOLGA4	-0.24	0.26	-0.91	0.365	0.999
AD	EN_L6B	GOLGA4	-0.04	0.04	-0.99	0.323	0.685
AD	EN_L6_CT	GOLGA4	-0.04	0.03	-1.27	0.206	0.561
AD	EN_L6_IT_1	GOLGA4	-0.01	0.03	-0.27	0.789	0.95
AD	EN_L6_IT_2	GOLGA4	-0.03	0.03	-0.72	0.469	0.887
AD	Endo	GOLGA4	0.00	0.06	0.04	0.966	0.995
AD	IN_ADARB2	GOLGA4	-0.06	0.03	-1.79	0.0738	0.41
AD	IN_LAMP5_LHX6	GOLGA4	-0.04	0.03	-1.25	0.212	0.731
AD	IN_LAMP5_RELN	GOLGA4	-0.04	0.03	-1.37	0.172	0.649
AD	IN_PVALB	GOLGA4	-0.03	0.03	-1.10	0.272	0.719
AD	IN_PVALB_CHC	GOLGA4	-0.07	0.04	-2.02	0.0435	0.348
AD	IN_SST	GOLGA4	-0.03	0.03	-0.98	0.328	0.792
AD	IN_VIP	GOLGA4	-0.03	0.02	-1.47	0.14	0.43
AD	Micro	GOLGA4	0.01	0.07	0.10	0.918	0.973
AD	OPC	GOLGA4	-0.02	0.03	-0.59	0.558	0.85
AD	Oligo	GOLGA4	-0.00	0.03	-0.00	0.999	1
AD	PC	GOLGA4	-0.00	0.07	-0.04	0.969	0.998
AD	PVM	GOLGA4	0.11	0.10	1.18	0.237	0.8
AD	SMC	GOLGA4	-0.14	0.17	-0.79	0.428	0.995
AD	VLMC	GOLGA4	0.03	0.08	0.34	0.732	0.908
AD	Astro	GOLGA5	0.00	0.03	0.11	0.915	0.958
AD	EN_L2_3_IT	GOLGA5	-0.02	0.03	-0.75	0.451	0.705
AD	EN_L3_5_IT_1	GOLGA5	-0.04	0.05	-0.74	0.461	0.741
AD	EN_L3_5_IT_2	GOLGA5	-0.05	0.04	-1.22	0.221	0.508
AD	EN_L3_5_IT_3	GOLGA5	-0.01	0.04	-0.18	0.858	0.935
AD	EN_L5_6_NP	GOLGA5	-0.08	0.08	-1.10	0.271	0.779
AD	EN_L5_ET	GOLGA5	-0.92	0.45	-2.04	0.0415	0.936
AD	EN_L6B	GOLGA5	-0.08	0.07	-1.15	0.251	0.618
AD	EN_L6_CT	GOLGA5	-0.07	0.06	-1.15	0.248	0.612
AD	EN_L6_IT_1	GOLGA5	-0.06	0.06	-1.03	0.301	0.738
AD	EN_L6_IT_2	GOLGA5	0.00	0.07	0.03	0.978	0.996
AD	Endo	GOLGA5	-0.53	0.32	-1.66	0.0966	0.587
AD	IN_ADARB2	GOLGA5	-0.00	0.06	-0.05	0.964	0.989
AD	IN_LAMP5_LHX6	GOLGA5	0.06	0.07	0.80	0.423	0.859
AD	IN_LAMP5_RELN	GOLGA5	-0.04	0.06	-0.59	0.554	0.885
AD	IN_PVALB	GOLGA5	-0.05	0.04	-1.22	0.224	0.669
AD	IN_PVALB_CHC	GOLGA5	0.11	0.09	1.25	0.211	0.663
AD	IN_SST	GOLGA5	0.07	0.05	1.27	0.203	0.696
AD	IN_VIP	GOLGA5	-0.02	0.04	-0.42	0.677	0.87
AD	Micro	GOLGA5	-0.01	0.05	-0.27	0.79	0.919
AD	OPC	GOLGA5	-0.02	0.04	-0.42	0.672	0.897
AD	Oligo	GOLGA5	-0.00	0.02	-0.20	0.838	0.926
AD	PC	GOLGA5	-0.60	0.33	-1.80	0.0724	0.834
AD	Astro	GOLGA6L10	0.06	0.10	0.55	0.581	0.748
AD	EN_L2_3_IT	GOLGA6L10	0.04	0.11	0.33	0.739	0.881
AD	EN_L3_5_IT_2	GOLGA6L10	-0.08	0.12	-0.70	0.487	0.745
AD	EN_L3_5_IT_3	GOLGA6L10	-0.11	0.12	-0.94	0.348	0.593
AD	EN_L6_CT	GOLGA6L10	0.37	0.44	0.83	0.408	0.743
AD	EN_L6_IT_1	GOLGA6L10	-0.32	0.36	-0.89	0.375	0.785
AD	IN_PVALB	GOLGA6L10	-0.01	0.13	-0.05	0.961	0.991
AD	IN_VIP	GOLGA6L10	0.06	0.11	0.57	0.566	0.813
AD	OPC	GOLGA6L10	-0.05	0.12	-0.46	0.642	0.886
AD	Astro	GOLGA6L4	0.11	0.10	1.13	0.257	0.458
AD	EN_L2_3_IT	GOLGA6L4	0.17	0.08	2.20	0.028	0.149
AD	EN_L3_5_IT_2	GOLGA6L4	0.07	0.09	0.77	0.444	0.712
AD	EN_L3_5_IT_3	GOLGA6L4	0.10	0.09	1.18	0.237	0.479
AD	EN_L6B	GOLGA6L4	0.10	0.38	0.27	0.787	0.925
AD	EN_L6_CT	GOLGA6L4	0.45	0.38	1.19	0.233	0.594
AD	IN_PVALB	GOLGA6L4	0.18	0.09	1.89	0.0591	0.401
AD	IN_VIP	GOLGA6L4	0.09	0.10	0.96	0.338	0.655
AD	OPC	GOLGA6L4	0.14	0.10	1.35	0.178	0.582
AD	Astro	GOLGA6L7	0.16	0.12	1.25	0.21	0.402
AD	EN_L2_3_IT	GOLGA6L7	-0.13	0.10	-1.39	0.163	0.415
AD	EN_L3_5_IT_1	GOLGA6L7	-0.06	0.09	-0.64	0.521	0.782
AD	EN_L3_5_IT_2	GOLGA6L7	-0.08	0.10	-0.79	0.428	0.7
AD	EN_L3_5_IT_3	GOLGA6L7	-0.06	0.10	-0.60	0.548	0.755
AD	EN_L6B	GOLGA6L7	-0.31	0.42	-0.73	0.464	0.784
AD	EN_L6_CT	GOLGA6L7	0.11	0.15	0.71	0.48	0.793
AD	EN_L6_IT_1	GOLGA6L7	-0.06	0.13	-0.47	0.638	0.904
AD	EN_L6_IT_2	GOLGA6L7	-0.11	0.14	-0.78	0.435	0.879
AD	IN_PVALB	GOLGA6L7	-0.04	0.12	-0.35	0.726	0.934
AD	IN_SST	GOLGA6L7	-0.01	0.13	-0.08	0.94	0.99
AD	IN_VIP	GOLGA6L7	-0.02	0.11	-0.17	0.867	0.952
AD	OPC	GOLGA6L7	-0.19	0.11	-1.68	0.0921	0.456
AD	Oligo	GOLGA6L7	-0.05	0.11	-0.44	0.659	0.831
AD	Astro	GOLGA6L9	0.18	0.06	3.11	0.00188	0.0155
AD	EN_L2_3_IT	GOLGA6L9	0.13	0.06	2.06	0.0389	0.179
AD	EN_L3_5_IT_2	GOLGA6L9	0.08	0.08	0.99	0.323	0.612
AD	EN_L3_5_IT_3	GOLGA6L9	0.03	0.07	0.42	0.671	0.836
AD	EN_L6B	GOLGA6L9	0.60	0.32	1.89	0.0585	0.324
AD	EN_L6_CT	GOLGA6L9	-0.01	0.10	-0.10	0.918	0.979
AD	EN_L6_IT_1	GOLGA6L9	0.10	0.11	0.91	0.364	0.779
AD	IN_PVALB	GOLGA6L9	0.14	0.09	1.57	0.115	0.522
AD	IN_VIP	GOLGA6L9	0.06	0.08	0.78	0.433	0.727
AD	OPC	GOLGA6L9	0.06	0.07	0.88	0.38	0.759
AD	Oligo	GOLGA6L9	-0.00	0.08	-0.01	0.995	0.997
AD	Astro	GOLGA7	-0.00	0.04	-0.06	0.956	0.979
AD	EN_L2_3_IT	GOLGA7	0.02	0.03	0.58	0.564	0.783
AD	EN_L3_5_IT_1	GOLGA7	-0.01	0.06	-0.13	0.9	0.96
AD	EN_L3_5_IT_2	GOLGA7	-0.02	0.04	-0.37	0.709	0.877
AD	EN_L3_5_IT_3	GOLGA7	0.01	0.04	0.28	0.776	0.896
AD	EN_L5_6_NP	GOLGA7	-0.01	0.09	-0.08	0.94	0.994
AD	EN_L6B	GOLGA7	0.02	0.08	0.20	0.843	0.95
AD	EN_L6_CT	GOLGA7	0.01	0.07	0.11	0.908	0.976
AD	EN_L6_IT_1	GOLGA7	0.08	0.06	1.21	0.228	0.677
AD	EN_L6_IT_2	GOLGA7	-0.01	0.09	-0.15	0.877	0.985
AD	Endo	GOLGA7	-0.18	0.27	-0.68	0.497	0.899
AD	IN_ADARB2	GOLGA7	-0.05	0.06	-0.86	0.39	0.764
AD	IN_LAMP5_LHX6	GOLGA7	-0.12	0.07	-1.64	0.1	0.582
AD	IN_LAMP5_RELN	GOLGA7	0.01	0.06	0.20	0.844	0.966
AD	IN_PVALB	GOLGA7	0.00	0.04	0.05	0.959	0.99
AD	IN_PVALB_CHC	GOLGA7	-0.10	0.09	-1.06	0.291	0.734
AD	IN_SST	GOLGA7	-0.02	0.05	-0.34	0.732	0.948
AD	IN_VIP	GOLGA7	-0.02	0.04	-0.62	0.533	0.792
AD	Micro	GOLGA7	0.02	0.06	0.33	0.74	0.897
AD	OPC	GOLGA7	0.02	0.04	0.39	0.695	0.905
AD	Oligo	GOLGA7	0.04	0.04	1.12	0.262	0.503
AD	Astro	GOLGA7B	-0.00	0.06	-0.05	0.957	0.979
AD	EN_L2_3_IT	GOLGA7B	0.06	0.04	1.43	0.151	0.397
AD	EN_L3_5_IT_1	GOLGA7B	0.11	0.05	2.44	0.0146	0.118
AD	EN_L3_5_IT_2	GOLGA7B	0.13	0.04	3.09	0.002	0.0271
AD	EN_L3_5_IT_3	GOLGA7B	0.08	0.04	2.30	0.0217	0.108
AD	EN_L5_6_NP	GOLGA7B	-0.09	0.05	-1.66	0.097	0.608
AD	EN_L5_ET	GOLGA7B	-0.02	0.42	-0.06	0.955	0.999
AD	EN_L6B	GOLGA7B	-0.06	0.06	-1.04	0.298	0.662
AD	EN_L6_CT	GOLGA7B	-0.00	0.06	-0.06	0.954	0.987
AD	EN_L6_IT_1	GOLGA7B	-0.02	0.07	-0.26	0.798	0.952
AD	EN_L6_IT_2	GOLGA7B	0.03	0.09	0.29	0.77	0.964
AD	IN_ADARB2	GOLGA7B	-0.09	0.07	-1.23	0.218	0.627
AD	IN_LAMP5_LHX6	GOLGA7B	0.02	0.07	0.27	0.785	0.967
AD	IN_LAMP5_RELN	GOLGA7B	0.10	0.08	1.27	0.204	0.68
AD	IN_PVALB	GOLGA7B	-0.11	0.05	-2.36	0.0184	0.231
AD	IN_PVALB_CHC	GOLGA7B	-0.04	0.10	-0.37	0.709	0.933
AD	IN_SST	GOLGA7B	-0.05	0.05	-1.03	0.303	0.78
AD	IN_VIP	GOLGA7B	-0.05	0.05	-1.08	0.279	0.597
AD	OPC	GOLGA7B	-0.01	0.08	-0.14	0.885	0.97
AD	Oligo	GOLGA7B	-0.03	0.08	-0.41	0.684	0.846
AD	Adaptive	GOLGA8A	-0.08	0.17	-0.46	0.647	0.961
AD	Astro	GOLGA8A	-0.03	0.06	-0.54	0.588	0.753
AD	EN_L2_3_IT	GOLGA8A	-0.15	0.06	-2.48	0.013	0.0954
AD	EN_L3_5_IT_1	GOLGA8A	-0.26	0.06	-4.07	4.64e-05	0.00303
AD	EN_L3_5_IT_2	GOLGA8A	-0.20	0.06	-3.41	0.000641	0.0118
AD	EN_L3_5_IT_3	GOLGA8A	-0.16	0.06	-2.64	0.00839	0.0571
AD	EN_L5_6_NP	GOLGA8A	-0.20	0.06	-3.27	0.00106	0.129
AD	EN_L5_ET	GOLGA8A	-0.12	0.35	-0.36	0.72	0.999
AD	EN_L6B	GOLGA8A	-0.24	0.07	-3.63	0.000282	0.0165
AD	EN_L6_CT	GOLGA8A	-0.16	0.07	-2.43	0.0149	0.14
AD	EN_L6_IT_1	GOLGA8A	-0.13	0.07	-1.84	0.0654	0.441
AD	EN_L6_IT_2	GOLGA8A	-0.06	0.08	-0.84	0.399	0.862
AD	Endo	GOLGA8A	0.04	0.31	0.13	0.895	0.984
AD	IN_ADARB2	GOLGA8A	-0.21	0.07	-3.23	0.00125	0.0611
AD	IN_LAMP5_LHX6	GOLGA8A	-0.14	0.06	-2.29	0.0221	0.328
AD	IN_LAMP5_RELN	GOLGA8A	-0.10	0.06	-1.54	0.123	0.584
AD	IN_PVALB	GOLGA8A	-0.08	0.05	-1.60	0.109	0.51
AD	IN_PVALB_CHC	GOLGA8A	-0.06	0.06	-1.01	0.314	0.751
AD	IN_SST	GOLGA8A	-0.04	0.06	-0.68	0.495	0.871
AD	IN_VIP	GOLGA8A	-0.13	0.06	-2.19	0.0283	0.188
AD	Micro	GOLGA8A	-0.30	0.07	-4.05	5.2e-05	0.00151
AD	OPC	GOLGA8A	-0.13	0.05	-2.53	0.0115	0.2
AD	Oligo	GOLGA8A	-0.06	0.07	-0.82	0.411	0.65
AD	PC	GOLGA8A	-0.61	0.31	-1.99	0.0465	0.791
AD	VLMC	GOLGA8A	-0.02	0.12	-0.20	0.842	0.948
AD	Adaptive	GOLGA8B	-0.41	0.17	-2.48	0.0133	0.593
AD	Astro	GOLGA8B	-0.21	0.07	-3.19	0.00141	0.0127
AD	EN_L2_3_IT	GOLGA8B	-0.23	0.07	-3.50	0.000459	0.0128
AD	EN_L3_5_IT_1	GOLGA8B	-0.32	0.08	-4.05	5.11e-05	0.00326
AD	EN_L3_5_IT_2	GOLGA8B	-0.32	0.07	-4.67	2.96e-06	0.00019
AD	EN_L3_5_IT_3	GOLGA8B	-0.29	0.07	-4.16	3.23e-05	0.000902
AD	EN_L5_6_NP	GOLGA8B	-0.31	0.08	-3.73	0.000195	0.0531
AD	EN_L5_ET	GOLGA8B	-0.28	0.32	-0.88	0.381	0.999
AD	EN_L6B	GOLGA8B	-0.33	0.09	-3.73	0.000195	0.0128
AD	EN_L6_CT	GOLGA8B	-0.27	0.07	-3.57	0.000355	0.0111
AD	EN_L6_IT_1	GOLGA8B	-0.21	0.08	-2.61	0.00909	0.184
AD	EN_L6_IT_2	GOLGA8B	-0.23	0.08	-2.65	0.00804	0.3
AD	Endo	GOLGA8B	-0.15	0.36	-0.40	0.687	0.955
AD	IN_ADARB2	GOLGA8B	-0.33	0.07	-4.46	8.2e-06	0.0042
AD	IN_LAMP5_LHX6	GOLGA8B	-0.18	0.08	-2.39	0.0169	0.294
AD	IN_LAMP5_RELN	GOLGA8B	-0.21	0.08	-2.74	0.00624	0.153
AD	IN_PVALB	GOLGA8B	-0.16	0.06	-2.50	0.0124	0.188
AD	IN_PVALB_CHC	GOLGA8B	-0.23	0.08	-3.00	0.00266	0.0741
AD	IN_SST	GOLGA8B	-0.15	0.07	-2.32	0.0202	0.298
AD	IN_VIP	GOLGA8B	-0.29	0.07	-4.26	2.02e-05	0.00205
AD	Micro	GOLGA8B	-0.13	0.08	-1.63	0.103	0.327
AD	OPC	GOLGA8B	-0.26	0.06	-4.22	2.48e-05	0.013
AD	Oligo	GOLGA8B	-0.03	0.06	-0.56	0.577	0.778
AD	VLMC	GOLGA8B	0.04	0.16	0.24	0.811	0.939
AD	Astro	GOLGA8H	-0.07	0.08	-0.91	0.364	0.564
AD	EN_L2_3_IT	GOLGA8H	-0.08	0.10	-0.74	0.46	0.712
AD	IN_VIP	GOLGA8H	-0.00	0.10	-0.04	0.971	0.988
AD	Oligo	GOLGA8H	-0.26	0.09	-3.02	0.00253	0.0265
AD	Astro	GOLGA8M	-0.15	0.06	-2.48	0.0132	0.0636
AD	EN_L2_3_IT	GOLGA8M	-0.08	0.06	-1.27	0.204	0.467
AD	EN_L3_5_IT_2	GOLGA8M	-0.08	0.08	-0.94	0.349	0.637
AD	EN_L3_5_IT_3	GOLGA8M	-0.12	0.09	-1.32	0.188	0.42
AD	EN_L6_IT_1	GOLGA8M	-0.04	0.40	-0.09	0.926	0.987
AD	IN_PVALB	GOLGA8M	-0.05	0.09	-0.61	0.542	0.874
AD	IN_VIP	GOLGA8M	-0.10	0.09	-1.15	0.249	0.564
AD	OPC	GOLGA8M	-0.02	0.07	-0.24	0.813	0.946
AD	Oligo	GOLGA8M	-0.18	0.06	-2.83	0.00465	0.0393
AD	Astro	GOLGA8N	-0.13	0.06	-2.43	0.0152	0.0698
AD	EN_L2_3_IT	GOLGA8N	-0.10	0.07	-1.42	0.155	0.403
AD	EN_L3_5_IT_2	GOLGA8N	-0.05	0.09	-0.59	0.556	0.791
AD	EN_L3_5_IT_3	GOLGA8N	0.07	0.09	0.72	0.473	0.701
AD	EN_L6_IT_1	GOLGA8N	0.04	0.42	0.09	0.928	0.987
AD	IN_PVALB	GOLGA8N	-0.18	0.10	-1.88	0.0604	0.404
AD	IN_VIP	GOLGA8N	-0.17	0.09	-1.91	0.0568	0.27
AD	Micro	GOLGA8N	-0.17	0.09	-1.91	0.0567	0.23
AD	OPC	GOLGA8N	-0.18	0.08	-2.29	0.022	0.258
AD	Oligo	GOLGA8N	-0.12	0.05	-2.52	0.0117	0.0716
AD	Astro	GOLGA8O	0.13	0.11	1.12	0.261	0.462
AD	EN_L2_3_IT	GOLGA8O	0.09	0.11	0.84	0.402	0.668
AD	Oligo	GOLGA8O	-0.02	0.10	-0.22	0.823	0.918
AD	Adaptive	GOLGB1	-0.12	0.14	-0.85	0.394	0.917
AD	Astro	GOLGB1	-0.03	0.04	-0.72	0.469	0.659
AD	EN_L2_3_IT	GOLGB1	-0.01	0.03	-0.25	0.806	0.913
AD	EN_L3_5_IT_1	GOLGB1	-0.01	0.03	-0.36	0.716	0.884
AD	EN_L3_5_IT_2	GOLGB1	-0.00	0.03	-0.02	0.988	0.995
AD	EN_L3_5_IT_3	GOLGB1	0.04	0.03	1.48	0.14	0.349
AD	EN_L5_6_NP	GOLGB1	-0.06	0.04	-1.34	0.181	0.708
AD	EN_L5_ET	GOLGB1	-0.24	0.29	-0.82	0.41	0.999
AD	EN_L6B	GOLGB1	-0.02	0.04	-0.54	0.588	0.848
AD	EN_L6_CT	GOLGB1	0.01	0.04	0.18	0.857	0.964
AD	EN_L6_IT_1	GOLGB1	0.02	0.04	0.50	0.619	0.897
AD	EN_L6_IT_2	GOLGB1	0.04	0.04	0.90	0.369	0.847
AD	Endo	GOLGB1	0.18	0.07	2.61	0.00899	0.236
AD	IN_ADARB2	GOLGB1	0.01	0.04	0.15	0.878	0.965
AD	IN_LAMP5_LHX6	GOLGB1	-0.00	0.04	-0.10	0.918	0.988
AD	IN_LAMP5_RELN	GOLGB1	0.01	0.04	0.16	0.874	0.973
AD	IN_PVALB	GOLGB1	-0.06	0.03	-1.88	0.06	0.403
AD	IN_PVALB_CHC	GOLGB1	0.01	0.05	0.26	0.798	0.954
AD	IN_SST	GOLGB1	-0.01	0.03	-0.27	0.789	0.96
AD	IN_VIP	GOLGB1	0.01	0.03	0.26	0.795	0.92
AD	Micro	GOLGB1	-0.01	0.04	-0.31	0.758	0.904
AD	OPC	GOLGB1	-0.02	0.03	-0.58	0.563	0.852
AD	Oligo	GOLGB1	-0.05	0.03	-1.72	0.0857	0.254
AD	PC	GOLGB1	-0.06	0.07	-0.83	0.405	0.939
AD	PVM	GOLGB1	-0.07	0.10	-0.71	0.479	0.89
AD	SMC	GOLGB1	-0.08	0.19	-0.44	0.657	0.995
AD	VLMC	GOLGB1	-0.02	0.08	-0.18	0.855	0.952
AD	Astro	GOLIM4	-0.02	0.03	-0.76	0.445	0.639
AD	EN_L2_3_IT	GOLIM4	-0.15	0.08	-1.95	0.0513	0.211
AD	EN_L3_5_IT_1	GOLIM4	-0.19	0.08	-2.41	0.0159	0.123
AD	EN_L3_5_IT_2	GOLIM4	-0.16	0.04	-3.60	0.000313	0.00688
AD	EN_L3_5_IT_3	GOLIM4	-0.15	0.08	-1.82	0.0682	0.227
AD	EN_L6B	GOLIM4	-0.04	0.13	-0.30	0.761	0.917
AD	EN_L6_CT	GOLIM4	-0.09	0.47	-0.19	0.853	0.962
AD	EN_L6_IT_1	GOLIM4	-0.10	0.11	-0.85	0.394	0.793
AD	EN_L6_IT_2	GOLIM4	-0.09	0.13	-0.69	0.488	0.894
AD	Endo	GOLIM4	-0.09	0.09	-0.96	0.336	0.827
AD	IN_ADARB2	GOLIM4	-0.19	0.11	-1.76	0.0782	0.417
AD	IN_LAMP5_LHX6	GOLIM4	-0.06	0.05	-1.17	0.24	0.752
AD	IN_LAMP5_RELN	GOLIM4	-0.07	0.05	-1.59	0.111	0.567
AD	IN_PVALB	GOLIM4	-0.12	0.03	-3.57	0.000353	0.0236
AD	IN_PVALB_CHC	GOLIM4	-0.11	0.08	-1.42	0.156	0.596
AD	IN_SST	GOLIM4	-0.14	0.09	-1.55	0.12	0.601
AD	IN_VIP	GOLIM4	-0.09	0.06	-1.36	0.174	0.476
AD	Micro	GOLIM4	0.28	0.05	5.80	6.57e-09	7.83e-07
AD	OPC	GOLIM4	0.05	0.04	1.29	0.199	0.603
AD	Oligo	GOLIM4	0.05	0.04	1.29	0.196	0.422
AD	PC	GOLIM4	-0.15	0.10	-1.51	0.131	0.871
AD	PVM	GOLIM4	0.08	0.14	0.57	0.571	0.912
AD	VLMC	GOLIM4	-0.03	0.10	-0.33	0.745	0.914
AD	Astro	GOLM1	0.07	0.03	2.19	0.0285	0.106
AD	EN_L2_3_IT	GOLM1	0.06	0.02	2.87	0.00412	0.0494
AD	EN_L3_5_IT_1	GOLM1	0.01	0.03	0.23	0.821	0.933
AD	EN_L3_5_IT_2	GOLM1	0.02	0.03	0.56	0.578	0.804
AD	EN_L3_5_IT_3	GOLM1	-0.01	0.03	-0.36	0.722	0.865
AD	EN_L5_6_NP	GOLM1	0.02	0.05	0.36	0.718	0.955
AD	EN_L5_ET	GOLM1	0.32	0.29	1.13	0.259	0.999
AD	EN_L6B	GOLM1	0.03	0.05	0.60	0.546	0.827
AD	EN_L6_CT	GOLM1	-0.00	0.04	-0.01	0.992	0.998
AD	EN_L6_IT_1	GOLM1	0.03	0.04	0.78	0.437	0.82
AD	EN_L6_IT_2	GOLM1	0.00	0.05	0.05	0.963	0.993
AD	Endo	GOLM1	0.00	0.11	0.01	0.989	0.999
AD	IN_ADARB2	GOLM1	-0.02	0.04	-0.43	0.666	0.892
AD	IN_LAMP5_LHX6	GOLM1	0.04	0.05	0.74	0.458	0.879
AD	IN_LAMP5_RELN	GOLM1	0.13	0.04	3.01	0.0026	0.0954
AD	IN_PVALB	GOLM1	0.03	0.03	1.05	0.293	0.737
AD	IN_PVALB_CHC	GOLM1	0.01	0.07	0.12	0.902	0.98
AD	IN_SST	GOLM1	0.08	0.03	2.35	0.019	0.291
AD	IN_VIP	GOLM1	0.05	0.03	1.81	0.0707	0.303
AD	Micro	GOLM1	-0.01	0.07	-0.14	0.89	0.963
AD	OPC	GOLM1	-0.03	0.03	-1.19	0.235	0.645
AD	Oligo	GOLM1	0.11	0.04	2.69	0.0071	0.0515
AD	PC	GOLM1	-0.41	0.38	-1.07	0.283	0.919
AD	Adaptive	GOLM2	-0.15	0.16	-0.93	0.351	0.904
AD	Astro	GOLM2	0.07	0.02	3.35	0.000811	0.00855
AD	EN_L2_3_IT	GOLM2	-0.01	0.02	-0.33	0.744	0.883
AD	EN_L3_5_IT_1	GOLM2	0.05	0.03	1.75	0.0807	0.309
AD	EN_L3_5_IT_2	GOLM2	0.02	0.02	0.74	0.458	0.726
AD	EN_L3_5_IT_3	GOLM2	0.00	0.02	0.09	0.929	0.968
AD	EN_L5_6_NP	GOLM2	-0.05	0.03	-1.51	0.132	0.663
AD	EN_L5_ET	GOLM2	0.15	0.29	0.51	0.607	0.999
AD	EN_L6B	GOLM2	-0.02	0.03	-0.70	0.487	0.796
AD	EN_L6_CT	GOLM2	-0.05	0.03	-1.48	0.138	0.465
AD	EN_L6_IT_1	GOLM2	-0.04	0.03	-1.07	0.283	0.724
AD	EN_L6_IT_2	GOLM2	-0.02	0.04	-0.59	0.553	0.914
AD	Endo	GOLM2	0.12	0.09	1.39	0.164	0.698
AD	IN_ADARB2	GOLM2	-0.01	0.03	-0.29	0.768	0.924
AD	IN_LAMP5_LHX6	GOLM2	0.01	0.04	0.17	0.867	0.983
AD	IN_LAMP5_RELN	GOLM2	0.01	0.03	0.44	0.66	0.919
AD	IN_PVALB	GOLM2	0.05	0.02	2.33	0.0196	0.238
AD	IN_PVALB_CHC	GOLM2	-0.01	0.03	-0.27	0.79	0.951
AD	IN_SST	GOLM2	0.02	0.03	0.87	0.383	0.819
AD	IN_VIP	GOLM2	0.05	0.02	2.16	0.0304	0.197
AD	Micro	GOLM2	0.02	0.03	0.61	0.539	0.79
AD	OPC	GOLM2	0.02	0.02	0.98	0.329	0.721
AD	Oligo	GOLM2	0.10	0.03	4.03	5.48e-05	0.0021
AD	PC	GOLM2	-0.03	0.08	-0.33	0.739	0.988
AD	PVM	GOLM2	0.19	0.12	1.62	0.105	0.728
AD	SMC	GOLM2	-0.04	0.19	-0.20	0.841	0.995
AD	VLMC	GOLM2	0.02	0.08	0.32	0.747	0.914
AD	Adaptive	GOLPH3	-0.10	0.15	-0.66	0.509	0.949
AD	Astro	GOLPH3	0.03	0.04	0.92	0.36	0.561
AD	EN_L2_3_IT	GOLPH3	-0.01	0.03	-0.32	0.748	0.885
AD	EN_L3_5_IT_1	GOLPH3	0.02	0.04	0.50	0.614	0.832
AD	EN_L3_5_IT_2	GOLPH3	-0.07	0.03	-1.95	0.0511	0.226
AD	EN_L3_5_IT_3	GOLPH3	-0.02	0.03	-0.63	0.527	0.74
AD	EN_L5_6_NP	GOLPH3	-0.02	0.06	-0.43	0.671	0.94
AD	EN_L5_ET	GOLPH3	-0.10	0.37	-0.26	0.793	0.999
AD	EN_L6B	GOLPH3	-0.01	0.06	-0.12	0.906	0.974
AD	EN_L6_CT	GOLPH3	-0.01	0.04	-0.21	0.834	0.956
AD	EN_L6_IT_1	GOLPH3	0.03	0.04	0.69	0.492	0.845
AD	EN_L6_IT_2	GOLPH3	0.00	0.06	0.02	0.987	0.997
AD	Endo	GOLPH3	0.09	0.08	1.15	0.25	0.788
AD	IN_ADARB2	GOLPH3	0.02	0.05	0.46	0.642	0.884
AD	IN_LAMP5_LHX6	GOLPH3	-0.02	0.05	-0.29	0.773	0.965
AD	IN_LAMP5_RELN	GOLPH3	0.04	0.05	0.76	0.446	0.84
AD	IN_PVALB	GOLPH3	-0.03	0.03	-0.83	0.408	0.812
AD	IN_PVALB_CHC	GOLPH3	-0.06	0.06	-1.14	0.255	0.7
AD	IN_SST	GOLPH3	-0.01	0.04	-0.16	0.874	0.976
AD	IN_VIP	GOLPH3	0.01	0.03	0.39	0.695	0.878
AD	Micro	GOLPH3	0.03	0.05	0.63	0.527	0.783
AD	OPC	GOLPH3	0.03	0.03	0.87	0.382	0.759
AD	Oligo	GOLPH3	0.03	0.03	1.03	0.305	0.55
AD	PC	GOLPH3	0.09	0.08	1.07	0.283	0.919
AD	PVM	GOLPH3	0.24	0.13	1.86	0.0625	0.693
AD	SMC	GOLPH3	0.71	0.81	0.87	0.383	0.995
AD	VLMC	GOLPH3	0.08	0.10	0.84	0.399	0.711
AD	Astro	GOLPH3L	0.02	0.04	0.56	0.573	0.742
AD	EN_L2_3_IT	GOLPH3L	0.06	0.04	1.55	0.122	0.356
AD	EN_L3_5_IT_1	GOLPH3L	0.05	0.06	0.78	0.438	0.724
AD	EN_L3_5_IT_2	GOLPH3L	0.12	0.05	2.41	0.016	0.111
AD	EN_L3_5_IT_3	GOLPH3L	0.13	0.05	2.53	0.0113	0.0696
AD	EN_L5_6_NP	GOLPH3L	0.03	0.09	0.40	0.691	0.948
AD	EN_L6B	GOLPH3L	0.16	0.08	1.95	0.051	0.301
AD	EN_L6_CT	GOLPH3L	0.08	0.07	1.14	0.253	0.618
AD	EN_L6_IT_1	GOLPH3L	0.01	0.07	0.13	0.894	0.978
AD	EN_L6_IT_2	GOLPH3L	0.07	0.09	0.76	0.449	0.88
AD	Endo	GOLPH3L	0.02	0.30	0.05	0.957	0.995
AD	IN_ADARB2	GOLPH3L	0.09	0.07	1.42	0.157	0.557
AD	IN_LAMP5_LHX6	GOLPH3L	0.05	0.09	0.62	0.538	0.905
AD	IN_LAMP5_RELN	GOLPH3L	-0.00	0.07	-0.01	0.996	0.999
AD	IN_PVALB	GOLPH3L	0.04	0.05	0.81	0.418	0.815
AD	IN_PVALB_CHC	GOLPH3L	0.12	0.09	1.25	0.213	0.665
AD	IN_SST	GOLPH3L	0.15	0.06	2.57	0.0101	0.217
AD	IN_VIP	GOLPH3L	0.07	0.04	1.51	0.132	0.418
AD	Micro	GOLPH3L	0.07	0.05	1.39	0.166	0.429
AD	OPC	GOLPH3L	0.00	0.04	0.00	1	1
AD	Oligo	GOLPH3L	0.08	0.04	2.22	0.0265	0.122
AD	PC	GOLPH3L	0.98	0.35	2.79	0.00533	0.512
AD	Astro	GOLT1A	-0.14	0.12	-1.18	0.24	0.437
AD	EN_L2_3_IT	GOLT1A	0.10	0.10	1.03	0.304	0.577
AD	EN_L3_5_IT_2	GOLT1A	0.08	0.13	0.65	0.517	0.766
AD	EN_L3_5_IT_3	GOLT1A	0.12	0.11	1.08	0.28	0.526
AD	EN_L5_6_NP	GOLT1A	0.03	0.09	0.40	0.691	0.948
AD	Astro	GOLT1B	-0.04	0.04	-0.91	0.363	0.564
AD	EN_L2_3_IT	GOLT1B	-0.18	0.05	-3.33	0.000872	0.0195
AD	EN_L3_5_IT_1	GOLT1B	-0.21	0.07	-3.09	0.00202	0.0366
AD	EN_L3_5_IT_2	GOLT1B	-0.14	0.05	-2.55	0.0107	0.0852
AD	EN_L3_5_IT_3	GOLT1B	-0.15	0.06	-2.75	0.00604	0.0449
AD	EN_L5_6_NP	GOLT1B	-0.16	0.07	-2.22	0.0266	0.418
AD	EN_L5_ET	GOLT1B	-0.30	0.38	-0.78	0.434	0.999
AD	EN_L6B	GOLT1B	-0.17	0.07	-2.39	0.017	0.176
AD	EN_L6_CT	GOLT1B	-0.10	0.07	-1.45	0.146	0.478
AD	EN_L6_IT_1	GOLT1B	-0.16	0.07	-2.23	0.0256	0.299
AD	EN_L6_IT_2	GOLT1B	-0.11	0.09	-1.23	0.217	0.745
AD	Endo	GOLT1B	0.30	0.26	1.14	0.254	0.788
AD	IN_ADARB2	GOLT1B	-0.13	0.07	-1.96	0.0503	0.356
AD	IN_LAMP5_LHX6	GOLT1B	-0.18	0.09	-2.06	0.0392	0.413
AD	IN_LAMP5_RELN	GOLT1B	-0.14	0.07	-2.12	0.0339	0.344
AD	IN_PVALB	GOLT1B	-0.11	0.05	-2.43	0.0151	0.208
AD	IN_PVALB_CHC	GOLT1B	-0.10	0.07	-1.34	0.181	0.626
AD	IN_SST	GOLT1B	-0.10	0.06	-1.67	0.0948	0.556
AD	IN_VIP	GOLT1B	-0.17	0.05	-3.29	0.001	0.0281
AD	Micro	GOLT1B	-0.05	0.05	-0.87	0.387	0.673
AD	OPC	GOLT1B	-0.03	0.04	-0.76	0.445	0.797
AD	Oligo	GOLT1B	-0.07	0.03	-2.21	0.0273	0.124
AD	PC	GOLT1B	0.36	0.35	1.03	0.304	0.924
AD	Adaptive	GON4L	0.05	0.15	0.31	0.754	0.983
AD	Astro	GON4L	-0.07	0.03	-2.65	0.00805	0.0447
AD	EN_L2_3_IT	GON4L	-0.07	0.03	-2.57	0.0102	0.0829
AD	EN_L3_5_IT_1	GON4L	-0.05	0.04	-1.43	0.151	0.435
AD	EN_L3_5_IT_2	GON4L	-0.04	0.03	-1.59	0.112	0.354
AD	EN_L3_5_IT_3	GON4L	-0.06	0.03	-1.96	0.0504	0.186
AD	EN_L5_6_NP	GON4L	-0.09	0.05	-1.76	0.0787	0.575
AD	EN_L5_ET	GON4L	-0.16	0.27	-0.57	0.571	0.999
AD	EN_L6B	GON4L	-0.02	0.05	-0.36	0.722	0.902
AD	EN_L6_CT	GON4L	-0.02	0.04	-0.52	0.604	0.865
AD	EN_L6_IT_1	GON4L	-0.08	0.04	-2.05	0.0408	0.364
AD	EN_L6_IT_2	GON4L	0.07	0.05	1.40	0.162	0.694
AD	Endo	GON4L	-0.03	0.07	-0.42	0.674	0.952
AD	IN_ADARB2	GON4L	-0.01	0.05	-0.13	0.899	0.971
AD	IN_LAMP5_LHX6	GON4L	-0.06	0.05	-1.31	0.192	0.712
AD	IN_LAMP5_RELN	GON4L	-0.07	0.04	-1.62	0.106	0.561
AD	IN_PVALB	GON4L	-0.03	0.03	-0.88	0.38	0.795
AD	IN_PVALB_CHC	GON4L	-0.06	0.06	-0.97	0.334	0.766
AD	IN_SST	GON4L	-0.04	0.04	-1.08	0.28	0.76
AD	IN_VIP	GON4L	-0.03	0.03	-0.90	0.367	0.679
AD	Micro	GON4L	-0.06	0.03	-1.83	0.0672	0.253
AD	OPC	GON4L	-0.05	0.03	-1.47	0.142	0.534
AD	Oligo	GON4L	-0.02	0.02	-0.82	0.41	0.65
AD	PC	GON4L	-0.05	0.09	-0.60	0.547	0.965
AD	PVM	GON4L	-0.01	0.12	-0.06	0.951	0.995
AD	VLMC	GON4L	0.07	0.08	0.79	0.428	0.734
AD	Astro	GON7	0.03	0.06	0.53	0.595	0.758
AD	EN_L2_3_IT	GON7	0.01	0.05	0.18	0.86	0.939
AD	EN_L3_5_IT_1	GON7	-0.13	0.32	-0.40	0.689	0.871
AD	EN_L3_5_IT_2	GON7	0.07	0.07	1.09	0.275	0.564
AD	EN_L3_5_IT_3	GON7	0.06	0.07	0.95	0.342	0.588
AD	EN_L6B	GON7	-0.08	0.10	-0.83	0.409	0.747
AD	EN_L6_CT	GON7	0.33	0.35	0.94	0.349	0.705
AD	EN_L6_IT_1	GON7	0.04	0.10	0.42	0.677	0.918
AD	EN_L6_IT_2	GON7	0.08	0.11	0.73	0.464	0.886
AD	IN_PVALB	GON7	0.04	0.06	0.58	0.561	0.882
AD	IN_SST	GON7	0.07	0.09	0.78	0.435	0.846
AD	IN_VIP	GON7	0.01	0.07	0.16	0.875	0.955
AD	Micro	GON7	-0.22	0.09	-2.59	0.00972	0.0734
AD	OPC	GON7	0.08	0.08	0.94	0.345	0.733
AD	Oligo	GON7	0.03	0.05	0.66	0.506	0.728
AD	Astro	GOPC	-0.18	0.04	-4.89	9.88e-07	5.3e-05
AD	EN_L2_3_IT	GOPC	-0.04	0.03	-1.54	0.123	0.356
AD	EN_L3_5_IT_1	GOPC	-0.02	0.05	-0.50	0.616	0.833
AD	EN_L3_5_IT_2	GOPC	-0.03	0.03	-0.76	0.449	0.718
AD	EN_L3_5_IT_3	GOPC	-0.04	0.04	-1.06	0.288	0.534
AD	EN_L5_6_NP	GOPC	-0.01	0.07	-0.13	0.894	0.984
AD	EN_L5_ET	GOPC	-0.32	0.46	-0.68	0.496	0.999
AD	EN_L6B	GOPC	-0.08	0.06	-1.41	0.158	0.51
AD	EN_L6_CT	GOPC	-0.05	0.05	-0.86	0.389	0.729
AD	EN_L6_IT_1	GOPC	-0.05	0.05	-1.06	0.289	0.728
AD	EN_L6_IT_2	GOPC	-0.04	0.07	-0.65	0.518	0.906
AD	Endo	GOPC	-0.53	0.28	-1.94	0.0524	0.49
AD	IN_ADARB2	GOPC	-0.03	0.05	-0.52	0.603	0.87
AD	IN_LAMP5_LHX6	GOPC	-0.09	0.06	-1.44	0.151	0.668
AD	IN_LAMP5_RELN	GOPC	0.03	0.05	0.51	0.611	0.903
AD	IN_PVALB	GOPC	0.00	0.04	0.07	0.944	0.986
AD	IN_PVALB_CHC	GOPC	0.05	0.07	0.62	0.533	0.869
AD	IN_SST	GOPC	0.01	0.05	0.14	0.892	0.98
AD	IN_VIP	GOPC	-0.04	0.03	-1.26	0.207	0.519
AD	Micro	GOPC	-0.00	0.04	-0.10	0.923	0.974
AD	OPC	GOPC	-0.04	0.03	-1.50	0.133	0.518
AD	Oligo	GOPC	-0.04	0.02	-1.85	0.0643	0.212
AD	PC	GOPC	-0.16	0.34	-0.46	0.645	0.981
AD	Astro	GORAB	-0.02	0.05	-0.47	0.637	0.788
AD	EN_L2_3_IT	GORAB	-0.01	0.04	-0.35	0.73	0.876
AD	EN_L3_5_IT_1	GORAB	0.10	0.08	1.31	0.189	0.483
AD	EN_L3_5_IT_2	GORAB	-0.00	0.05	-0.01	0.994	0.998
AD	EN_L3_5_IT_3	GORAB	0.07	0.05	1.48	0.139	0.349
AD	EN_L5_6_NP	GORAB	-0.01	0.09	-0.12	0.901	0.985
AD	EN_L6B	GORAB	0.03	0.08	0.33	0.738	0.91
AD	EN_L6_CT	GORAB	0.01	0.08	0.08	0.935	0.982
AD	EN_L6_IT_1	GORAB	-0.00	0.07	-0.00	0.996	1
AD	EN_L6_IT_2	GORAB	-0.14	0.08	-1.75	0.0809	0.583
AD	IN_ADARB2	GORAB	-0.03	0.08	-0.40	0.688	0.899
AD	IN_LAMP5_LHX6	GORAB	0.01	0.10	0.08	0.938	0.991
AD	IN_LAMP5_RELN	GORAB	-0.16	0.08	-1.89	0.0581	0.441
AD	IN_PVALB	GORAB	-0.04	0.06	-0.63	0.527	0.867
AD	IN_SST	GORAB	-0.07	0.08	-0.94	0.348	0.801
AD	IN_VIP	GORAB	-0.02	0.06	-0.39	0.698	0.878
AD	Micro	GORAB	-0.08	0.07	-1.28	0.201	0.478
AD	OPC	GORAB	-0.03	0.05	-0.70	0.487	0.82
AD	Oligo	GORAB	-0.07	0.05	-1.46	0.145	0.353
AD	Astro	GORASP1	-0.07	0.04	-1.65	0.0988	0.245
AD	EN_L2_3_IT	GORASP1	-0.00	0.04	-0.08	0.937	0.974
AD	EN_L3_5_IT_1	GORASP1	-0.01	0.08	-0.10	0.924	0.972
AD	EN_L3_5_IT_2	GORASP1	-0.02	0.06	-0.38	0.702	0.874
AD	EN_L3_5_IT_3	GORASP1	0.04	0.06	0.63	0.531	0.743
AD	EN_L5_6_NP	GORASP1	0.50	0.41	1.23	0.22	0.735
AD	EN_L6B	GORASP1	0.15	0.37	0.41	0.684	0.886
AD	EN_L6_CT	GORASP1	-0.16	0.27	-0.60	0.551	0.837
AD	EN_L6_IT_1	GORASP1	-0.02	0.08	-0.19	0.848	0.967
AD	EN_L6_IT_2	GORASP1	-0.13	0.28	-0.49	0.628	0.936
AD	IN_ADARB2	GORASP1	0.08	0.09	0.86	0.388	0.764
AD	IN_LAMP5_RELN	GORASP1	-0.13	0.08	-1.53	0.126	0.585
AD	IN_PVALB	GORASP1	-0.01	0.05	-0.22	0.824	0.959
AD	IN_SST	GORASP1	0.02	0.07	0.22	0.827	0.967
AD	IN_VIP	GORASP1	-0.00	0.06	-0.03	0.977	0.991
AD	Micro	GORASP1	-0.01	0.06	-0.16	0.875	0.956
AD	OPC	GORASP1	-0.03	0.05	-0.69	0.489	0.82
AD	Oligo	GORASP1	-0.07	0.03	-1.91	0.0558	0.194
AD	Astro	GORASP2	-0.02	0.03	-0.54	0.591	0.755
AD	EN_L2_3_IT	GORASP2	0.03	0.03	1.28	0.202	0.466
AD	EN_L3_5_IT_1	GORASP2	0.04	0.05	0.90	0.371	0.67
AD	EN_L3_5_IT_2	GORASP2	-0.02	0.04	-0.58	0.559	0.792
AD	EN_L3_5_IT_3	GORASP2	0.01	0.04	0.19	0.853	0.932
AD	EN_L5_6_NP	GORASP2	0.02	0.08	0.30	0.763	0.965
AD	EN_L6B	GORASP2	-0.01	0.07	-0.19	0.85	0.951
AD	EN_L6_CT	GORASP2	0.07	0.06	1.11	0.267	0.633
AD	EN_L6_IT_1	GORASP2	0.02	0.06	0.27	0.791	0.95
AD	EN_L6_IT_2	GORASP2	0.04	0.08	0.55	0.582	0.921
AD	Endo	GORASP2	0.02	0.21	0.12	0.907	0.986
AD	IN_ADARB2	GORASP2	0.07	0.06	1.12	0.261	0.67
AD	IN_LAMP5_LHX6	GORASP2	0.07	0.07	1.04	0.3	0.79
AD	IN_LAMP5_RELN	GORASP2	0.06	0.05	1.21	0.227	0.7
AD	IN_PVALB	GORASP2	0.07	0.04	1.77	0.0768	0.444
AD	IN_PVALB_CHC	GORASP2	0.07	0.08	0.85	0.397	0.796
AD	IN_SST	GORASP2	0.02	0.05	0.32	0.749	0.951
AD	IN_VIP	GORASP2	0.06	0.04	1.71	0.0878	0.338
AD	Micro	GORASP2	0.04	0.05	0.83	0.407	0.691
AD	OPC	GORASP2	-0.02	0.03	-0.51	0.608	0.873
AD	Oligo	GORASP2	0.01	0.03	0.37	0.714	0.863
AD	PC	GORASP2	-0.26	0.29	-0.91	0.363	0.934
AD	Astro	GOSR1	-0.07	0.04	-2.01	0.0445	0.144
AD	EN_L2_3_IT	GOSR1	-0.04	0.02	-1.55	0.122	0.356
AD	EN_L3_5_IT_1	GOSR1	0.01	0.04	0.21	0.832	0.937
AD	EN_L3_5_IT_2	GOSR1	-0.02	0.03	-0.78	0.438	0.708
AD	EN_L3_5_IT_3	GOSR1	-0.03	0.03	-1.24	0.213	0.451
AD	EN_L5_6_NP	GOSR1	-0.11	0.04	-2.54	0.0112	0.301
AD	EN_L5_ET	GOSR1	-0.34	0.36	-0.94	0.348	0.999
AD	EN_L6B	GOSR1	-0.03	0.05	-0.64	0.522	0.814
AD	EN_L6_CT	GOSR1	-0.03	0.04	-0.76	0.446	0.771
AD	EN_L6_IT_1	GOSR1	-0.02	0.04	-0.51	0.609	0.893
AD	EN_L6_IT_2	GOSR1	-0.00	0.05	-0.08	0.937	0.991
AD	Endo	GOSR1	-0.09	0.08	-1.10	0.272	0.795
AD	IN_ADARB2	GOSR1	-0.06	0.04	-1.25	0.21	0.62
AD	IN_LAMP5_LHX6	GOSR1	-0.08	0.05	-1.64	0.101	0.583
AD	IN_LAMP5_RELN	GOSR1	0.03	0.04	0.62	0.538	0.878
AD	IN_PVALB	GOSR1	-0.03	0.03	-1.01	0.313	0.754
AD	IN_PVALB_CHC	GOSR1	-0.13	0.06	-2.21	0.0275	0.282
AD	IN_SST	GOSR1	0.00	0.03	0.12	0.901	0.981
AD	IN_VIP	GOSR1	-0.04	0.03	-1.30	0.192	0.5
AD	Micro	GOSR1	-0.07	0.03	-1.99	0.0468	0.204
AD	OPC	GOSR1	-0.04	0.03	-1.47	0.141	0.532
AD	Oligo	GOSR1	0.03	0.02	1.45	0.146	0.355
AD	PC	GOSR1	0.02	0.09	0.24	0.808	0.988
AD	PVM	GOSR1	-0.06	0.45	-0.13	0.9	0.981
AD	VLMC	GOSR1	-0.05	0.09	-0.48	0.628	0.859
AD	Astro	GOT1	-0.08	0.04	-2.23	0.0259	0.0996
AD	EN_L2_3_IT	GOT1	-0.05	0.03	-1.63	0.102	0.323
AD	EN_L3_5_IT_1	GOT1	-0.01	0.05	-0.26	0.792	0.92
AD	EN_L3_5_IT_2	GOT1	-0.05	0.04	-1.36	0.175	0.454
AD	EN_L3_5_IT_3	GOT1	-0.01	0.03	-0.15	0.881	0.946
AD	EN_L5_6_NP	GOT1	-0.01	0.06	-0.20	0.844	0.974
AD	EN_L5_ET	GOT1	0.26	0.41	0.64	0.524	0.999
AD	EN_L6B	GOT1	0.02	0.06	0.32	0.752	0.916
AD	EN_L6_CT	GOT1	-0.14	0.07	-1.97	0.0483	0.273
AD	EN_L6_IT_1	GOT1	-0.09	0.06	-1.56	0.119	0.551
AD	EN_L6_IT_2	GOT1	0.08	0.06	1.33	0.183	0.714
AD	IN_ADARB2	GOT1	-0.09	0.05	-1.96	0.0502	0.356
AD	IN_LAMP5_LHX6	GOT1	0.09	0.06	1.71	0.0875	0.56
AD	IN_LAMP5_RELN	GOT1	-0.05	0.05	-1.03	0.301	0.76
AD	IN_PVALB	GOT1	0.03	0.03	0.98	0.328	0.763
AD	IN_PVALB_CHC	GOT1	0.06	0.06	1.05	0.295	0.736
AD	IN_SST	GOT1	0.08	0.05	1.71	0.0873	0.538
AD	IN_VIP	GOT1	-0.05	0.04	-1.45	0.147	0.44
AD	Micro	GOT1	-0.12	0.07	-1.78	0.075	0.269
AD	OPC	GOT1	0.04	0.04	0.99	0.32	0.713
AD	Oligo	GOT1	0.03	0.03	0.93	0.353	0.598
AD	Astro	GOT2	0.11	0.04	3.09	0.00199	0.0161
AD	EN_L2_3_IT	GOT2	0.01	0.03	0.29	0.771	0.895
AD	EN_L3_5_IT_1	GOT2	0.03	0.05	0.62	0.535	0.79
AD	EN_L3_5_IT_2	GOT2	0.02	0.03	0.72	0.469	0.732
AD	EN_L3_5_IT_3	GOT2	0.05	0.03	1.69	0.0908	0.269
AD	EN_L5_6_NP	GOT2	0.02	0.06	0.33	0.74	0.961
AD	EN_L5_ET	GOT2	1.12	0.36	3.09	0.00199	0.554
AD	EN_L6B	GOT2	-0.03	0.07	-0.41	0.683	0.886
AD	EN_L6_CT	GOT2	-0.03	0.06	-0.45	0.649	0.884
AD	EN_L6_IT_1	GOT2	0.01	0.06	0.18	0.855	0.968
AD	EN_L6_IT_2	GOT2	0.11	0.07	1.61	0.107	0.631
AD	Endo	GOT2	-0.50	0.30	-1.64	0.101	0.594
AD	IN_ADARB2	GOT2	0.04	0.06	0.64	0.522	0.831
AD	IN_LAMP5_LHX6	GOT2	0.10	0.06	1.66	0.097	0.575
AD	IN_LAMP5_RELN	GOT2	-0.03	0.05	-0.62	0.533	0.877
AD	IN_PVALB	GOT2	0.02	0.04	0.56	0.575	0.888
AD	IN_PVALB_CHC	GOT2	-0.01	0.07	-0.12	0.907	0.981
AD	IN_SST	GOT2	0.04	0.05	0.77	0.441	0.849
AD	IN_VIP	GOT2	0.03	0.03	1.10	0.273	0.592
AD	Micro	GOT2	-0.01	0.06	-0.19	0.847	0.943
AD	OPC	GOT2	0.03	0.04	0.73	0.464	0.807
AD	Oligo	GOT2	-0.02	0.02	-1.00	0.316	0.561
AD	Astro	GP1BA	0.00	0.10	0.01	0.99	0.996
AD	EN_L2_3_IT	GP1BA	-0.04	0.09	-0.43	0.665	0.844
AD	EN_L3_5_IT_2	GP1BA	-0.04	0.10	-0.36	0.721	0.884
AD	EN_L3_5_IT_3	GP1BA	0.26	0.33	0.81	0.42	0.659
AD	IN_PVALB	GP1BA	-0.03	0.11	-0.32	0.752	0.941
AD	Oligo	GP1BA	-0.11	0.08	-1.36	0.174	0.395
AD	Astro	GP6	-0.08	0.08	-0.90	0.367	0.568
AD	EN_L2_3_IT	GP6	0.00	0.05	0.03	0.976	0.989
AD	EN_L3_5_IT_1	GP6	0.06	0.07	0.92	0.357	0.659
AD	EN_L3_5_IT_2	GP6	-0.00	0.05	-0.01	0.994	0.998
AD	EN_L3_5_IT_3	GP6	0.04	0.05	0.83	0.406	0.647
AD	EN_L5_6_NP	GP6	0.01	0.09	0.10	0.919	0.99
AD	EN_L6B	GP6	0.09	0.09	1.03	0.302	0.665
AD	EN_L6_CT	GP6	0.12	0.08	1.42	0.156	0.495
AD	EN_L6_IT_1	GP6	0.00	0.09	0.05	0.964	0.995
AD	EN_L6_IT_2	GP6	-0.05	0.10	-0.55	0.581	0.921
AD	IN_ADARB2	GP6	-0.05	0.09	-0.58	0.561	0.851
AD	IN_LAMP5_LHX6	GP6	-0.38	0.40	-0.95	0.343	0.814
AD	IN_LAMP5_RELN	GP6	0.12	0.11	1.12	0.264	0.737
AD	IN_PVALB	GP6	0.09	0.06	1.45	0.148	0.574
AD	IN_PVALB_CHC	GP6	0.03	0.09	0.28	0.777	0.948
AD	IN_SST	GP6	0.06	0.08	0.77	0.443	0.851
AD	IN_VIP	GP6	-0.02	0.06	-0.41	0.684	0.874
AD	Oligo	GP6	0.02	0.07	0.33	0.742	0.879
AD	EN_L2_3_IT	GPA33	-0.17	0.10	-1.69	0.0905	0.3
AD	Astro	GPAA1	-0.05	0.05	-1.10	0.271	0.473
AD	EN_L2_3_IT	GPAA1	-0.04	0.05	-0.75	0.451	0.705
AD	EN_L3_5_IT_1	GPAA1	0.03	0.08	0.42	0.677	0.865
AD	EN_L3_5_IT_2	GPAA1	-0.12	0.07	-1.77	0.076	0.285
AD	EN_L3_5_IT_3	GPAA1	-0.15	0.07	-2.26	0.0237	0.113
AD	EN_L5_6_NP	GPAA1	-0.30	0.44	-0.68	0.498	0.886
AD	EN_L6B	GPAA1	0.20	0.31	0.65	0.518	0.811
AD	EN_L6_CT	GPAA1	0.44	0.32	1.39	0.164	0.506
AD	EN_L6_IT_1	GPAA1	-0.03	0.09	-0.29	0.773	0.946
AD	IN_ADARB2	GPAA1	-0.10	0.09	-1.08	0.279	0.684
AD	IN_LAMP5_RELN	GPAA1	-0.11	0.09	-1.27	0.203	0.68
AD	IN_PVALB	GPAA1	0.02	0.07	0.33	0.742	0.939
AD	IN_SST	GPAA1	-0.09	0.09	-1.07	0.287	0.765
AD	IN_VIP	GPAA1	-0.12	0.07	-1.88	0.0602	0.279
AD	Micro	GPAA1	-0.13	0.07	-1.79	0.0739	0.267
AD	OPC	GPAA1	-0.05	0.06	-0.91	0.364	0.747
AD	Oligo	GPAA1	-0.09	0.04	-2.48	0.0132	0.0772
AD	Astro	GPALPP1	0.04	0.03	1.49	0.136	0.303
AD	EN_L2_3_IT	GPALPP1	-0.01	0.02	-0.32	0.748	0.885
AD	EN_L3_5_IT_1	GPALPP1	0.03	0.03	1.08	0.28	0.586
AD	EN_L3_5_IT_2	GPALPP1	0.01	0.03	0.39	0.693	0.869
AD	EN_L3_5_IT_3	GPALPP1	0.01	0.03	0.53	0.598	0.787
AD	EN_L5_6_NP	GPALPP1	-0.05	0.04	-1.03	0.303	0.798
AD	EN_L5_ET	GPALPP1	0.01	0.30	0.03	0.978	0.999
AD	EN_L6B	GPALPP1	0.00	0.04	0.06	0.949	0.986
AD	EN_L6_CT	GPALPP1	-0.00	0.04	-0.09	0.93	0.981
AD	EN_L6_IT_1	GPALPP1	0.01	0.04	0.26	0.797	0.952
AD	EN_L6_IT_2	GPALPP1	-0.05	0.05	-1.04	0.3	0.807
AD	Endo	GPALPP1	-0.31	0.23	-1.36	0.173	0.707
AD	IN_ADARB2	GPALPP1	-0.02	0.04	-0.53	0.598	0.867
AD	IN_LAMP5_LHX6	GPALPP1	0.01	0.05	0.12	0.905	0.987
AD	IN_LAMP5_RELN	GPALPP1	-0.00	0.04	-0.10	0.92	0.983
AD	IN_PVALB	GPALPP1	-0.02	0.03	-0.78	0.433	0.823
AD	IN_PVALB_CHC	GPALPP1	-0.02	0.05	-0.38	0.705	0.931
AD	IN_SST	GPALPP1	0.01	0.03	0.18	0.855	0.974
AD	IN_VIP	GPALPP1	-0.00	0.03	-0.11	0.912	0.969
AD	Micro	GPALPP1	0.01	0.04	0.25	0.802	0.924
AD	OPC	GPALPP1	-0.02	0.02	-0.85	0.396	0.767
AD	Oligo	GPALPP1	-0.04	0.02	-2.05	0.0407	0.159
AD	PC	GPALPP1	-0.44	0.42	-1.05	0.292	0.92
AD	VLMC	GPALPP1	0.21	0.11	2.00	0.0456	0.283
AD	Astro	GPAM	-0.23	0.06	-3.95	7.8e-05	0.00148
AD	EN_L2_3_IT	GPAM	-0.01	0.04	-0.12	0.904	0.958
AD	EN_L3_5_IT_1	GPAM	0.05	0.08	0.65	0.515	0.779
AD	EN_L3_5_IT_2	GPAM	0.00	0.05	0.03	0.979	0.992
AD	EN_L3_5_IT_3	GPAM	0.09	0.05	1.64	0.101	0.286
AD	EN_L5_6_NP	GPAM	-0.01	0.10	-0.11	0.912	0.989
AD	EN_L6B	GPAM	0.08	0.09	0.96	0.338	0.697
AD	EN_L6_CT	GPAM	0.04	0.08	0.60	0.551	0.837
AD	EN_L6_IT_1	GPAM	0.03	0.08	0.36	0.72	0.933
AD	EN_L6_IT_2	GPAM	0.12	0.10	1.15	0.252	0.767
AD	IN_ADARB2	GPAM	0.01	0.08	0.13	0.897	0.971
AD	IN_LAMP5_LHX6	GPAM	-0.06	0.09	-0.65	0.514	0.895
AD	IN_LAMP5_RELN	GPAM	-0.16	0.08	-2.13	0.033	0.34
AD	IN_PVALB	GPAM	-0.03	0.06	-0.50	0.614	0.903
AD	IN_SST	GPAM	-0.06	0.07	-0.88	0.381	0.818
AD	IN_VIP	GPAM	-0.11	0.05	-2.22	0.0262	0.181
AD	Micro	GPAM	-0.10	0.07	-1.33	0.183	0.455
AD	OPC	GPAM	0.04	0.06	0.63	0.531	0.84
AD	Oligo	GPAM	-0.00	0.03	-0.05	0.961	0.984
AD	Astro	GPANK1	-0.01	0.06	-0.16	0.875	0.937
AD	EN_L2_3_IT	GPANK1	-0.11	0.06	-1.74	0.0815	0.283
AD	EN_L3_5_IT_2	GPANK1	-0.04	0.07	-0.51	0.607	0.821
AD	EN_L3_5_IT_3	GPANK1	-0.06	0.08	-0.74	0.459	0.69
AD	EN_L6_IT_1	GPANK1	-0.29	0.33	-0.88	0.379	0.788
AD	IN_PVALB	GPANK1	-0.02	0.09	-0.19	0.849	0.967
AD	IN_VIP	GPANK1	0.08	0.07	1.16	0.245	0.561
AD	Micro	GPANK1	-0.01	0.08	-0.10	0.917	0.972
AD	OPC	GPANK1	-0.06	0.06	-0.87	0.384	0.761
AD	Oligo	GPANK1	-0.05	0.03	-1.55	0.121	0.316
AD	EN_L2_3_IT	GPAT2	0.16	0.10	1.67	0.0947	0.308
AD	Oligo	GPAT2	0.07	0.09	0.83	0.405	0.645
AD	Astro	GPAT3	0.21	0.46	0.45	0.651	0.797
AD	EN_L2_3_IT	GPAT3	-0.19	0.08	-2.37	0.018	0.115
AD	EN_L3_5_IT_2	GPAT3	-0.06	0.06	-1.01	0.311	0.6
AD	EN_L3_5_IT_3	GPAT3	-0.10	0.10	-1.00	0.316	0.564
AD	EN_L5_6_NP	GPAT3	-0.09	0.13	-0.70	0.483	0.881
AD	EN_L6_IT_1	GPAT3	-0.22	0.11	-1.97	0.0489	0.394
AD	IN_PVALB	GPAT3	-0.08	0.05	-1.48	0.138	0.559
AD	IN_PVALB_CHC	GPAT3	-0.17	0.09	-1.98	0.0473	0.362
AD	IN_SST	GPAT3	-0.14	0.10	-1.43	0.154	0.641
AD	IN_VIP	GPAT3	-0.31	0.09	-3.37	0.000754	0.0237
AD	Micro	GPAT3	0.09	0.11	0.77	0.44	0.72
AD	Oligo	GPAT3	-0.03	0.08	-0.39	0.699	0.856
AD	Astro	GPAT4	0.05	0.04	1.23	0.22	0.413
AD	EN_L2_3_IT	GPAT4	-0.01	0.03	-0.30	0.762	0.891
AD	EN_L3_5_IT_1	GPAT4	0.12	0.05	2.15	0.0316	0.188
AD	EN_L3_5_IT_2	GPAT4	0.00	0.04	0.01	0.991	0.997
AD	EN_L3_5_IT_3	GPAT4	-0.04	0.04	-1.08	0.281	0.527
AD	EN_L5_6_NP	GPAT4	-0.03	0.08	-0.35	0.725	0.958
AD	EN_L6B	GPAT4	-0.08	0.07	-1.08	0.282	0.646
AD	EN_L6_CT	GPAT4	-0.10	0.06	-1.58	0.115	0.429
AD	EN_L6_IT_1	GPAT4	-0.07	0.06	-1.09	0.276	0.721
AD	EN_L6_IT_2	GPAT4	0.01	0.07	0.14	0.893	0.987
AD	Endo	GPAT4	0.49	0.25	1.94	0.0519	0.49
AD	IN_ADARB2	GPAT4	-0.02	0.07	-0.30	0.761	0.921
AD	IN_LAMP5_LHX6	GPAT4	0.03	0.06	0.42	0.676	0.944
AD	IN_LAMP5_RELN	GPAT4	-0.04	0.05	-0.77	0.442	0.837
AD	IN_PVALB	GPAT4	-0.04	0.04	-1.03	0.304	0.749
AD	IN_PVALB_CHC	GPAT4	0.06	0.06	1.07	0.286	0.731
AD	IN_SST	GPAT4	-0.03	0.05	-0.75	0.454	0.856
AD	IN_VIP	GPAT4	-0.08	0.03	-2.17	0.03	0.196
AD	Micro	GPAT4	0.04	0.05	0.79	0.428	0.71
AD	OPC	GPAT4	0.10	0.05	1.91	0.0558	0.383
AD	Oligo	GPAT4	0.06	0.03	2.17	0.0298	0.132
AD	Astro	GPATCH1	-0.06	0.04	-1.61	0.107	0.259
AD	EN_L2_3_IT	GPATCH1	-0.03	0.03	-1.02	0.306	0.579
AD	EN_L3_5_IT_1	GPATCH1	-0.03	0.06	-0.46	0.642	0.847
AD	EN_L3_5_IT_2	GPATCH1	-0.03	0.04	-0.80	0.426	0.698
AD	EN_L3_5_IT_3	GPATCH1	-0.00	0.04	-0.03	0.979	0.992
AD	EN_L5_6_NP	GPATCH1	-0.07	0.08	-0.91	0.362	0.831
AD	EN_L6B	GPATCH1	0.05	0.08	0.62	0.537	0.822
AD	EN_L6_CT	GPATCH1	0.01	0.07	0.13	0.894	0.974
AD	EN_L6_IT_1	GPATCH1	0.02	0.07	0.24	0.812	0.957
AD	EN_L6_IT_2	GPATCH1	-0.08	0.08	-1.00	0.318	0.816
AD	IN_ADARB2	GPATCH1	0.03	0.06	0.49	0.623	0.876
AD	IN_LAMP5_LHX6	GPATCH1	-0.03	0.09	-0.39	0.699	0.95
AD	IN_LAMP5_RELN	GPATCH1	-0.07	0.07	-0.98	0.327	0.782
AD	IN_PVALB	GPATCH1	0.02	0.05	0.42	0.673	0.922
AD	IN_PVALB_CHC	GPATCH1	0.03	0.10	0.33	0.744	0.943
AD	IN_SST	GPATCH1	-0.02	0.06	-0.27	0.788	0.96
AD	IN_VIP	GPATCH1	0.04	0.04	1.00	0.319	0.636
AD	Micro	GPATCH1	-0.05	0.06	-0.91	0.361	0.649
AD	OPC	GPATCH1	-0.03	0.05	-0.66	0.508	0.828
AD	Oligo	GPATCH1	-0.01	0.03	-0.47	0.642	0.823
AD	Astro	GPATCH11	0.02	0.04	0.58	0.564	0.735
AD	EN_L2_3_IT	GPATCH11	0.06	0.04	1.63	0.103	0.324
AD	EN_L3_5_IT_1	GPATCH11	0.08	0.06	1.24	0.216	0.516
AD	EN_L3_5_IT_2	GPATCH11	0.01	0.04	0.15	0.877	0.954
AD	EN_L3_5_IT_3	GPATCH11	0.03	0.05	0.58	0.561	0.767
AD	EN_L5_6_NP	GPATCH11	0.01	0.08	0.07	0.942	0.994
AD	EN_L6B	GPATCH11	0.12	0.09	1.33	0.184	0.545
AD	EN_L6_CT	GPATCH11	0.05	0.07	0.72	0.473	0.789
AD	EN_L6_IT_1	GPATCH11	0.10	0.06	1.65	0.0993	0.514
AD	EN_L6_IT_2	GPATCH11	0.11	0.09	1.22	0.223	0.747
AD	IN_ADARB2	GPATCH11	0.09	0.07	1.41	0.159	0.559
AD	IN_LAMP5_LHX6	GPATCH11	-0.09	0.08	-1.10	0.272	0.772
AD	IN_LAMP5_RELN	GPATCH11	0.04	0.07	0.65	0.517	0.872
AD	IN_PVALB	GPATCH11	-0.02	0.05	-0.42	0.675	0.923
AD	IN_PVALB_CHC	GPATCH11	0.04	0.10	0.38	0.704	0.931
AD	IN_SST	GPATCH11	0.04	0.06	0.68	0.499	0.872
AD	IN_VIP	GPATCH11	0.05	0.05	1.00	0.316	0.634
AD	Micro	GPATCH11	-0.03	0.05	-0.64	0.521	0.779
AD	OPC	GPATCH11	-0.05	0.05	-1.11	0.268	0.672
AD	Oligo	GPATCH11	0.08	0.04	2.33	0.0199	0.101
AD	Astro	GPATCH2	-0.15	0.04	-3.41	0.000657	0.00733
AD	EN_L2_3_IT	GPATCH2	-0.13	0.04	-2.85	0.0044	0.051
AD	EN_L3_5_IT_1	GPATCH2	-0.15	0.06	-2.71	0.0067	0.0746
AD	EN_L3_5_IT_2	GPATCH2	-0.14	0.05	-3.06	0.00222	0.0291
AD	EN_L3_5_IT_3	GPATCH2	-0.21	0.05	-4.34	1.45e-05	0.000481
AD	EN_L5_6_NP	GPATCH2	-0.21	0.08	-2.64	0.00832	0.273
AD	EN_L5_ET	GPATCH2	-0.27	0.35	-0.77	0.443	0.999
AD	EN_L6B	GPATCH2	-0.24	0.07	-3.32	0.000888	0.0324
AD	EN_L6_CT	GPATCH2	-0.18	0.07	-2.65	0.0081	0.0974
AD	EN_L6_IT_1	GPATCH2	-0.21	0.07	-3.19	0.00144	0.0643
AD	EN_L6_IT_2	GPATCH2	-0.05	0.07	-0.72	0.469	0.887
AD	Endo	GPATCH2	0.01	0.29	0.04	0.969	0.996
AD	IN_ADARB2	GPATCH2	-0.12	0.06	-1.99	0.0462	0.345
AD	IN_LAMP5_LHX6	GPATCH2	-0.06	0.07	-0.91	0.363	0.829
AD	IN_LAMP5_RELN	GPATCH2	-0.08	0.06	-1.28	0.2	0.677
AD	IN_PVALB	GPATCH2	-0.06	0.05	-1.35	0.178	0.612
AD	IN_PVALB_CHC	GPATCH2	-0.13	0.08	-1.70	0.0888	0.466
AD	IN_SST	GPATCH2	-0.06	0.06	-0.99	0.324	0.792
AD	IN_VIP	GPATCH2	-0.12	0.05	-2.73	0.00636	0.0814
AD	Micro	GPATCH2	-0.13	0.04	-2.83	0.00464	0.0434
AD	OPC	GPATCH2	-0.13	0.04	-2.90	0.00377	0.128
AD	Oligo	GPATCH2	-0.13	0.04	-3.05	0.00225	0.0245
AD	PC	GPATCH2	0.03	0.12	0.23	0.818	0.988
AD	PVM	GPATCH2	-0.16	0.12	-1.31	0.19	0.765
AD	VLMC	GPATCH2	0.03	0.11	0.30	0.766	0.919
AD	Astro	GPATCH2L	-0.02	0.02	-1.06	0.288	0.489
AD	EN_L2_3_IT	GPATCH2L	-0.05	0.02	-2.43	0.0153	0.105
AD	EN_L3_5_IT_1	GPATCH2L	0.04	0.03	1.37	0.169	0.457
AD	EN_L3_5_IT_2	GPATCH2L	-0.05	0.02	-2.21	0.0268	0.153
AD	EN_L3_5_IT_3	GPATCH2L	-0.03	0.02	-1.15	0.251	0.494
AD	EN_L5_6_NP	GPATCH2L	0.02	0.04	0.44	0.66	0.938
AD	EN_L5_ET	GPATCH2L	0.02	0.29	0.06	0.95	0.999
AD	EN_L6B	GPATCH2L	0.00	0.04	0.09	0.931	0.982
AD	EN_L6_CT	GPATCH2L	-0.08	0.04	-2.21	0.0271	0.194
AD	EN_L6_IT_1	GPATCH2L	-0.06	0.04	-1.78	0.0743	0.461
AD	EN_L6_IT_2	GPATCH2L	0.02	0.04	0.43	0.669	0.944
AD	Endo	GPATCH2L	0.17	0.09	1.98	0.0477	0.482
AD	IN_ADARB2	GPATCH2L	-0.03	0.04	-0.70	0.487	0.816
AD	IN_LAMP5_LHX6	GPATCH2L	0.02	0.04	0.54	0.588	0.925
AD	IN_LAMP5_RELN	GPATCH2L	-0.08	0.04	-2.12	0.034	0.345
AD	IN_PVALB	GPATCH2L	-0.05	0.03	-2.09	0.037	0.325
AD	IN_PVALB_CHC	GPATCH2L	-0.03	0.04	-0.81	0.417	0.806
AD	IN_SST	GPATCH2L	-0.04	0.03	-1.38	0.168	0.657
AD	IN_VIP	GPATCH2L	-0.02	0.02	-1.16	0.245	0.561
AD	Micro	GPATCH2L	0.05	0.03	1.54	0.123	0.361
AD	OPC	GPATCH2L	-0.03	0.02	-1.43	0.154	0.552
AD	Oligo	GPATCH2L	-0.02	0.02	-0.91	0.364	0.608
AD	PC	GPATCH2L	0.08	0.08	0.99	0.322	0.934
AD	PVM	GPATCH2L	0.08	0.09	0.91	0.362	0.864
AD	SMC	GPATCH2L	0.74	0.67	1.10	0.271	0.995
AD	VLMC	GPATCH2L	-0.07	0.08	-0.85	0.397	0.71
AD	Astro	GPATCH3	0.01	0.06	0.21	0.837	0.917
AD	EN_L2_3_IT	GPATCH3	-0.10	0.05	-2.00	0.0453	0.196
AD	EN_L3_5_IT_2	GPATCH3	-0.14	0.07	-1.97	0.0487	0.22
AD	EN_L3_5_IT_3	GPATCH3	-0.08	0.08	-1.05	0.295	0.541
AD	EN_L6_IT_1	GPATCH3	0.25	0.37	0.68	0.497	0.847
AD	IN_PVALB	GPATCH3	-0.16	0.08	-1.99	0.0463	0.364
AD	IN_VIP	GPATCH3	-0.10	0.08	-1.25	0.21	0.523
AD	OPC	GPATCH3	0.10	0.09	1.11	0.266	0.672
AD	Oligo	GPATCH3	-0.04	0.04	-1.04	0.3	0.546
AD	Astro	GPATCH4	0.03	0.07	0.52	0.6	0.761
AD	EN_L2_3_IT	GPATCH4	-0.04	0.05	-0.67	0.501	0.742
AD	EN_L3_5_IT_1	GPATCH4	-0.03	0.07	-0.42	0.673	0.863
AD	EN_L3_5_IT_2	GPATCH4	0.05	0.06	0.71	0.48	0.742
AD	EN_L3_5_IT_3	GPATCH4	-0.04	0.07	-0.57	0.572	0.772
AD	EN_L5_6_NP	GPATCH4	0.05	0.10	0.48	0.63	0.93
AD	EN_L6B	GPATCH4	0.07	0.10	0.69	0.492	0.797
AD	EN_L6_CT	GPATCH4	-0.06	0.09	-0.68	0.496	0.803
AD	EN_L6_IT_1	GPATCH4	0.06	0.08	0.77	0.44	0.821
AD	EN_L6_IT_2	GPATCH4	-0.18	0.10	-1.69	0.0907	0.602
AD	IN_ADARB2	GPATCH4	-0.16	0.10	-1.65	0.0988	0.462
AD	IN_LAMP5_LHX6	GPATCH4	-0.12	0.11	-1.08	0.279	0.776
AD	IN_LAMP5_RELN	GPATCH4	-0.17	0.10	-1.70	0.0896	0.528
AD	IN_PVALB	GPATCH4	-0.13	0.08	-1.62	0.105	0.504
AD	IN_PVALB_CHC	GPATCH4	0.02	0.11	0.15	0.877	0.975
AD	IN_SST	GPATCH4	-0.11	0.09	-1.24	0.217	0.706
AD	IN_VIP	GPATCH4	-0.21	0.07	-3.03	0.00245	0.0474
AD	Micro	GPATCH4	0.07	0.08	0.90	0.367	0.655
AD	OPC	GPATCH4	-0.10	0.07	-1.39	0.165	0.566
AD	Oligo	GPATCH4	-0.02	0.05	-0.45	0.656	0.83
AD	Adaptive	GPATCH8	-0.02	0.12	-0.16	0.871	0.987
AD	Astro	GPATCH8	-0.08	0.03	-3.03	0.00244	0.0187
AD	EN_L2_3_IT	GPATCH8	0.03	0.02	1.57	0.117	0.348
AD	EN_L3_5_IT_1	GPATCH8	0.04	0.03	1.40	0.16	0.446
AD	EN_L3_5_IT_2	GPATCH8	0.08	0.03	2.67	0.0075	0.0665
AD	EN_L3_5_IT_3	GPATCH8	0.04	0.03	1.29	0.199	0.434
AD	EN_L5_6_NP	GPATCH8	0.02	0.04	0.62	0.533	0.9
AD	EN_L5_ET	GPATCH8	0.20	0.27	0.75	0.455	0.999
AD	EN_L6B	GPATCH8	0.04	0.03	1.24	0.216	0.584
AD	EN_L6_CT	GPATCH8	0.02	0.03	0.63	0.531	0.824
AD	EN_L6_IT_1	GPATCH8	0.12	0.03	3.68	0.000229	0.0211
AD	EN_L6_IT_2	GPATCH8	0.04	0.04	1.03	0.303	0.811
AD	Endo	GPATCH8	-0.09	0.07	-1.24	0.214	0.759
AD	IN_ADARB2	GPATCH8	0.01	0.03	0.37	0.709	0.904
AD	IN_LAMP5_LHX6	GPATCH8	0.07	0.03	1.94	0.0529	0.468
AD	IN_LAMP5_RELN	GPATCH8	0.02	0.03	0.68	0.499	0.862
AD	IN_PVALB	GPATCH8	0.05	0.03	1.69	0.0905	0.477
AD	IN_PVALB_CHC	GPATCH8	-0.02	0.03	-0.67	0.5	0.857
AD	IN_SST	GPATCH8	0.05	0.03	1.75	0.0798	0.52
AD	IN_VIP	GPATCH8	0.02	0.02	1.16	0.246	0.562
AD	Micro	GPATCH8	0.01	0.03	0.45	0.653	0.857
AD	OPC	GPATCH8	-0.02	0.02	-0.74	0.456	0.802
AD	Oligo	GPATCH8	-0.02	0.02	-0.89	0.372	0.616
AD	PC	GPATCH8	-0.00	0.06	-0.03	0.973	0.998
AD	PVM	GPATCH8	0.03	0.09	0.34	0.733	0.948
AD	SMC	GPATCH8	-0.03	0.15	-0.23	0.819	0.995
AD	VLMC	GPATCH8	0.09	0.07	1.22	0.221	0.559
AD	Adaptive	GPBP1	-0.11	0.11	-1.00	0.317	0.898
AD	Astro	GPBP1	-0.05	0.02	-2.01	0.0448	0.145
AD	EN_L2_3_IT	GPBP1	0.04	0.02	2.19	0.0285	0.15
AD	EN_L3_5_IT_1	GPBP1	0.09	0.03	3.21	0.00135	0.0281
AD	EN_L3_5_IT_2	GPBP1	0.07	0.02	2.91	0.00363	0.0406
AD	EN_L3_5_IT_3	GPBP1	0.07	0.02	2.90	0.00379	0.0324
AD	EN_L5_6_NP	GPBP1	-0.06	0.04	-1.53	0.126	0.656
AD	EN_L5_ET	GPBP1	0.25	0.27	0.94	0.348	0.999
AD	EN_L6B	GPBP1	0.07	0.04	1.76	0.078	0.371
AD	EN_L6_CT	GPBP1	0.08	0.03	2.51	0.012	0.123
AD	EN_L6_IT_1	GPBP1	0.00	0.04	0.06	0.948	0.992
AD	EN_L6_IT_2	GPBP1	0.01	0.04	0.29	0.774	0.964
AD	Endo	GPBP1	-0.05	0.06	-0.76	0.449	0.878
AD	IN_ADARB2	GPBP1	-0.00	0.03	-0.11	0.909	0.976
AD	IN_LAMP5_LHX6	GPBP1	0.05	0.04	1.26	0.206	0.727
AD	IN_LAMP5_RELN	GPBP1	0.02	0.03	0.67	0.5	0.863
AD	IN_PVALB	GPBP1	0.02	0.03	0.97	0.33	0.764
AD	IN_PVALB_CHC	GPBP1	0.01	0.04	0.26	0.793	0.952
AD	IN_SST	GPBP1	0.04	0.03	1.36	0.173	0.665
AD	IN_VIP	GPBP1	0.02	0.02	0.86	0.389	0.694
AD	Micro	GPBP1	-0.05	0.04	-1.24	0.216	0.497
AD	OPC	GPBP1	-0.00	0.02	-0.18	0.857	0.961
AD	Oligo	GPBP1	-0.00	0.02	-0.05	0.957	0.983
AD	PC	GPBP1	0.02	0.07	0.35	0.723	0.988
AD	PVM	GPBP1	-0.00	0.09	-0.02	0.983	0.998
AD	SMC	GPBP1	0.14	0.16	0.84	0.4	0.995
AD	VLMC	GPBP1	0.08	0.07	1.17	0.243	0.576
AD	Adaptive	GPBP1L1	-0.11	0.14	-0.81	0.42	0.92
AD	Astro	GPBP1L1	-0.04	0.03	-1.55	0.122	0.282
AD	EN_L2_3_IT	GPBP1L1	0.04	0.03	1.66	0.0979	0.314
AD	EN_L3_5_IT_1	GPBP1L1	0.08	0.04	1.76	0.0781	0.305
AD	EN_L3_5_IT_2	GPBP1L1	0.05	0.03	1.68	0.0935	0.32
AD	EN_L3_5_IT_3	GPBP1L1	0.08	0.03	2.73	0.00629	0.0463
AD	EN_L5_6_NP	GPBP1L1	0.05	0.05	0.91	0.362	0.831
AD	EN_L5_ET	GPBP1L1	-0.46	0.39	-1.17	0.243	0.999
AD	EN_L6B	GPBP1L1	0.11	0.05	2.19	0.0282	0.225
AD	EN_L6_CT	GPBP1L1	0.10	0.05	2.19	0.0287	0.201
AD	EN_L6_IT_1	GPBP1L1	0.07	0.05	1.57	0.117	0.548
AD	EN_L6_IT_2	GPBP1L1	0.05	0.06	0.87	0.385	0.854
AD	Endo	GPBP1L1	0.09	0.07	1.33	0.182	0.719
AD	IN_ADARB2	GPBP1L1	0.04	0.04	0.90	0.37	0.752
AD	IN_LAMP5_LHX6	GPBP1L1	0.09	0.05	1.79	0.073	0.53
AD	IN_LAMP5_RELN	GPBP1L1	0.03	0.04	0.72	0.47	0.848
AD	IN_PVALB	GPBP1L1	0.04	0.03	1.26	0.206	0.652
AD	IN_PVALB_CHC	GPBP1L1	-0.02	0.06	-0.42	0.671	0.92
AD	IN_SST	GPBP1L1	0.09	0.04	2.18	0.0296	0.35
AD	IN_VIP	GPBP1L1	0.07	0.03	2.27	0.0232	0.169
AD	Micro	GPBP1L1	0.07	0.03	2.33	0.02	0.121
AD	OPC	GPBP1L1	0.05	0.03	1.86	0.0623	0.394
AD	Oligo	GPBP1L1	0.05	0.02	2.03	0.042	0.162
AD	PC	GPBP1L1	-0.01	0.08	-0.13	0.9	0.99
AD	PVM	GPBP1L1	-0.05	0.10	-0.52	0.604	0.921
AD	SMC	GPBP1L1	-0.11	0.59	-0.18	0.854	0.995
AD	VLMC	GPBP1L1	0.18	0.08	2.32	0.0202	0.208
AD	Astro	GPC1	-0.17	0.05	-3.60	0.000316	0.00426
AD	EN_L2_3_IT	GPC1	-0.15	0.05	-3.23	0.00124	0.0241
AD	EN_L3_5_IT_1	GPC1	-0.18	0.05	-3.33	0.000878	0.0213
AD	EN_L3_5_IT_2	GPC1	-0.16	0.05	-3.31	0.000948	0.0157
AD	EN_L3_5_IT_3	GPC1	-0.24	0.05	-4.51	6.39e-06	0.000254
AD	EN_L5_6_NP	GPC1	-0.29	0.08	-3.79	0.00015	0.0489
AD	EN_L5_ET	GPC1	-0.05	0.38	-0.13	0.894	0.999
AD	EN_L6B	GPC1	-0.28	0.08	-3.64	0.000277	0.0163
AD	EN_L6_CT	GPC1	-0.25	0.07	-3.71	0.00021	0.0077
AD	EN_L6_IT_1	GPC1	-0.22	0.07	-3.35	0.000801	0.0455
AD	EN_L6_IT_2	GPC1	-0.14	0.08	-1.81	0.07	0.564
AD	IN_ADARB2	GPC1	-0.16	0.06	-2.71	0.0068	0.147
AD	IN_LAMP5_LHX6	GPC1	-0.05	0.06	-0.80	0.424	0.859
AD	IN_LAMP5_RELN	GPC1	-0.04	0.05	-0.73	0.464	0.844
AD	IN_PVALB	GPC1	-0.10	0.05	-2.07	0.0387	0.332
AD	IN_PVALB_CHC	GPC1	-0.17	0.07	-2.35	0.0188	0.236
AD	IN_SST	GPC1	-0.05	0.06	-0.81	0.416	0.833
AD	IN_VIP	GPC1	-0.15	0.05	-3.15	0.00164	0.0379
AD	Micro	GPC1	-0.14	0.10	-1.41	0.159	0.42
AD	OPC	GPC1	0.01	0.04	0.23	0.82	0.949
AD	Oligo	GPC1	-0.04	0.05	-0.71	0.48	0.709
AD	PC	GPC1	0.54	0.42	1.28	0.199	0.898
AD	Astro	GPC2	0.05	0.10	0.47	0.638	0.789
AD	OPC	GPC2	-0.08	0.06	-1.42	0.154	0.553
AD	Oligo	GPC2	-0.00	0.08	-0.03	0.975	0.989
AD	Adaptive	GPC3	-0.05	0.13	-0.35	0.729	0.983
AD	Astro	GPC3	-0.05	0.05	-0.96	0.335	0.538
AD	EN_L2_3_IT	GPC3	-0.02	0.05	-0.42	0.673	0.848
AD	EN_L3_5_IT_1	GPC3	0.02	0.05	0.35	0.726	0.889
AD	EN_L3_5_IT_2	GPC3	0.02	0.05	0.46	0.642	0.841
AD	EN_L3_5_IT_3	GPC3	0.00	0.05	0.01	0.993	0.997
AD	EN_L5_6_NP	GPC3	0.03	0.06	0.49	0.625	0.929
AD	EN_L5_ET	GPC3	0.20	0.35	0.58	0.562	0.999
AD	EN_L6B	GPC3	0.06	0.06	0.97	0.334	0.694
AD	EN_L6_CT	GPC3	0.05	0.06	0.82	0.415	0.748
AD	EN_L6_IT_1	GPC3	0.02	0.06	0.34	0.731	0.935
AD	EN_L6_IT_2	GPC3	0.10	0.07	1.48	0.138	0.673
AD	Endo	GPC3	-0.00	0.07	-0.06	0.953	0.993
AD	IN_ADARB2	GPC3	-0.08	0.05	-1.42	0.156	0.556
AD	IN_LAMP5_LHX6	GPC3	0.02	0.06	0.38	0.701	0.95
AD	IN_LAMP5_RELN	GPC3	0.03	0.06	0.47	0.637	0.912
AD	IN_PVALB	GPC3	0.02	0.05	0.30	0.766	0.945
AD	IN_PVALB_CHC	GPC3	0.07	0.06	1.06	0.291	0.733
AD	IN_SST	GPC3	0.01	0.05	0.25	0.802	0.964
AD	IN_VIP	GPC3	-0.07	0.05	-1.21	0.226	0.539
AD	Micro	GPC3	0.01	0.06	0.15	0.877	0.957
AD	OPC	GPC3	-0.01	0.05	-0.19	0.848	0.958
AD	Oligo	GPC3	-0.02	0.05	-0.41	0.68	0.844
AD	PC	GPC3	-0.00	0.08	-0.02	0.983	0.998
AD	PVM	GPC3	0.04	0.11	0.40	0.686	0.933
AD	SMC	GPC3	0.17	0.17	0.96	0.337	0.995
AD	VLMC	GPC3	0.07	0.08	0.81	0.419	0.726
AD	Astro	GPC4	0.08	0.05	1.58	0.114	0.271
AD	EN_L2_3_IT	GPC4	0.26	0.09	2.88	0.00397	0.0482
AD	EN_L3_5_IT_2	GPC4	-0.25	0.64	-0.40	0.69	0.867
AD	EN_L3_5_IT_3	GPC4	0.23	0.11	2.20	0.028	0.127
AD	EN_L6_IT_1	GPC4	0.23	0.12	2.01	0.0446	0.377
AD	Endo	GPC4	-0.93	0.41	-2.24	0.0251	0.381
AD	IN_PVALB	GPC4	-0.50	0.53	-0.94	0.345	0.774
AD	Oligo	GPC4	0.09	0.16	0.57	0.572	0.774
AD	PC	GPC4	0.07	0.47	0.15	0.883	0.99
AD	VLMC	GPC4	0.10	0.15	0.66	0.509	0.786
AD	Astro	GPC5	-0.25	0.04	-5.80	6.47e-09	1.02e-06
AD	EN_L2_3_IT	GPC5	0.11	0.07	1.64	0.101	0.32
AD	EN_L3_5_IT_1	GPC5	0.13	0.10	1.36	0.173	0.462
AD	EN_L3_5_IT_2	GPC5	0.31	0.07	4.45	8.53e-06	0.000437
AD	EN_L3_5_IT_3	GPC5	0.10	0.05	1.98	0.0481	0.18
AD	EN_L5_6_NP	GPC5	-0.06	0.15	-0.44	0.662	0.938
AD	EN_L5_ET	GPC5	-0.39	0.59	-0.66	0.506	0.999
AD	EN_L6B	GPC5	0.19	0.11	1.69	0.0907	0.395
AD	EN_L6_CT	GPC5	0.26	0.08	3.11	0.00187	0.0368
AD	EN_L6_IT_1	GPC5	0.25	0.08	2.94	0.00326	0.102
AD	EN_L6_IT_2	GPC5	0.13	0.07	1.88	0.0597	0.542
AD	Endo	GPC5	-0.07	0.31	-0.22	0.828	0.976
AD	IN_ADARB2	GPC5	0.03	0.08	0.36	0.718	0.905
AD	IN_LAMP5_LHX6	GPC5	0.04	0.09	0.38	0.701	0.95
AD	IN_LAMP5_RELN	GPC5	-0.00	0.08	-0.06	0.953	0.99
AD	IN_PVALB	GPC5	0.04	0.09	0.44	0.66	0.919
AD	IN_PVALB_CHC	GPC5	0.00	0.11	0.02	0.981	0.996
AD	IN_SST	GPC5	0.23	0.13	1.79	0.0728	0.507
AD	IN_VIP	GPC5	-0.10	0.06	-1.62	0.105	0.373
AD	Micro	GPC5	-0.03	0.07	-0.45	0.654	0.858
AD	OPC	GPC5	-0.12	0.11	-1.02	0.308	0.704
AD	Oligo	GPC5	0.29	0.06	4.88	1.06e-06	0.000158
AD	PC	GPC5	0.02	0.06	0.27	0.784	0.988
AD	SMC	GPC5	0.20	0.33	0.60	0.549	0.995
AD	VLMC	GPC5	0.21	0.19	1.11	0.269	0.602
AD	Astro	GPC6	-0.10	0.09	-1.15	0.251	0.45
AD	EN_L2_3_IT	GPC6	-0.09	0.06	-1.46	0.143	0.386
AD	EN_L3_5_IT_1	GPC6	-0.02	0.11	-0.18	0.857	0.944
AD	EN_L3_5_IT_2	GPC6	-0.13	0.10	-1.23	0.218	0.505
AD	EN_L3_5_IT_3	GPC6	0.06	0.09	0.73	0.466	0.696
AD	EN_L5_6_NP	GPC6	0.02	0.10	0.19	0.851	0.976
AD	EN_L5_ET	GPC6	-0.97	0.49	-2.00	0.0452	0.954
AD	EN_L6B	GPC6	0.22	0.16	1.38	0.167	0.522
AD	EN_L6_CT	GPC6	0.13	0.11	1.20	0.23	0.592
AD	EN_L6_IT_1	GPC6	0.21	0.11	1.94	0.0518	0.403
AD	EN_L6_IT_2	GPC6	0.11	0.11	1.06	0.289	0.801
AD	Endo	GPC6	0.34	0.35	0.97	0.332	0.826
AD	IN_ADARB2	GPC6	-0.08	0.11	-0.74	0.462	0.804
AD	IN_LAMP5_LHX6	GPC6	0.01	0.12	0.12	0.905	0.987
AD	IN_LAMP5_RELN	GPC6	-0.19	0.13	-1.45	0.146	0.615
AD	IN_PVALB	GPC6	0.12	0.06	1.99	0.047	0.368
AD	IN_PVALB_CHC	GPC6	-0.04	0.15	-0.26	0.795	0.952
AD	IN_SST	GPC6	0.07	0.05	1.57	0.116	0.594
AD	IN_VIP	GPC6	0.23	0.08	3.03	0.00244	0.0472
AD	Micro	GPC6	-0.03	0.08	-0.42	0.672	0.865
AD	OPC	GPC6	0.06	0.05	1.11	0.269	0.673
AD	Oligo	GPC6	0.00	0.05	0.09	0.93	0.972
AD	PC	GPC6	0.13	0.16	0.82	0.414	0.939
AD	SMC	GPC6	-0.05	0.31	-0.16	0.875	0.995
AD	VLMC	GPC6	0.86	0.30	2.92	0.00351	0.0893
AD	Adaptive	GPCPD1	-0.17	0.14	-1.16	0.247	0.869
AD	Astro	GPCPD1	-0.30	0.09	-3.36	0.000787	0.0084
AD	EN_L2_3_IT	GPCPD1	-0.10	0.05	-2.13	0.033	0.162
AD	EN_L3_5_IT_1	GPCPD1	-0.07	0.06	-1.12	0.263	0.569
AD	EN_L3_5_IT_2	GPCPD1	-0.11	0.05	-2.15	0.0313	0.168
AD	EN_L3_5_IT_3	GPCPD1	-0.10	0.05	-2.15	0.0315	0.137
AD	EN_L5_6_NP	GPCPD1	-0.25	0.08	-3.03	0.00241	0.175
AD	EN_L5_ET	GPCPD1	0.14	0.45	0.31	0.76	0.999
AD	EN_L6B	GPCPD1	-0.09	0.08	-1.19	0.232	0.6
AD	EN_L6_CT	GPCPD1	-0.13	0.06	-2.12	0.0338	0.222
AD	EN_L6_IT_1	GPCPD1	-0.01	0.06	-0.16	0.873	0.973
AD	EN_L6_IT_2	GPCPD1	-0.04	0.10	-0.44	0.661	0.941
AD	Endo	GPCPD1	-0.54	0.13	-4.27	2e-05	0.0179
AD	IN_ADARB2	GPCPD1	-0.07	0.07	-0.97	0.331	0.724
AD	IN_LAMP5_LHX6	GPCPD1	-0.24	0.09	-2.60	0.00944	0.23
AD	IN_LAMP5_RELN	GPCPD1	-0.10	0.07	-1.51	0.131	0.592
AD	IN_PVALB	GPCPD1	-0.04	0.05	-0.80	0.422	0.818
AD	IN_PVALB_CHC	GPCPD1	-0.02	0.08	-0.27	0.784	0.949
AD	IN_SST	GPCPD1	-0.04	0.07	-0.60	0.549	0.888
AD	IN_VIP	GPCPD1	-0.06	0.06	-0.90	0.367	0.679
AD	Micro	GPCPD1	-0.17	0.04	-3.68	0.00023	0.0048
AD	OPC	GPCPD1	-0.03	0.04	-0.75	0.451	0.799
AD	Oligo	GPCPD1	-0.09	0.06	-1.50	0.133	0.335
AD	PC	GPCPD1	-0.24	0.11	-2.21	0.0269	0.702
AD	PVM	GPCPD1	-0.11	0.14	-0.84	0.402	0.876
AD	SMC	GPCPD1	0.38	0.22	1.73	0.0828	0.995
AD	VLMC	GPCPD1	-0.24	0.14	-1.78	0.0743	0.341
AD	Oligo	GPD1	-0.20	0.10	-1.95	0.0516	0.185
AD	Astro	GPD1L	0.09	0.07	1.25	0.212	0.404
AD	EN_L2_3_IT	GPD1L	0.08	0.03	2.71	0.00674	0.0642
AD	EN_L3_5_IT_1	GPD1L	0.00	0.05	0.01	0.996	0.998
AD	EN_L3_5_IT_2	GPD1L	0.10	0.04	2.80	0.00516	0.0512
AD	EN_L3_5_IT_3	GPD1L	0.03	0.03	0.95	0.342	0.588
AD	EN_L5_6_NP	GPD1L	-0.04	0.07	-0.59	0.557	0.91
AD	EN_L5_ET	GPD1L	-0.15	0.39	-0.39	0.698	0.999
AD	EN_L6B	GPD1L	-0.02	0.06	-0.32	0.75	0.915
AD	EN_L6_CT	GPD1L	-0.04	0.05	-0.70	0.482	0.795
AD	EN_L6_IT_1	GPD1L	-0.06	0.06	-1.13	0.26	0.706
AD	EN_L6_IT_2	GPD1L	0.07	0.08	0.91	0.364	0.846
AD	Endo	GPD1L	-0.10	0.11	-0.85	0.394	0.856
AD	IN_ADARB2	GPD1L	0.04	0.06	0.78	0.437	0.79
AD	IN_LAMP5_LHX6	GPD1L	-0.09	0.06	-1.52	0.128	0.629
AD	IN_LAMP5_RELN	GPD1L	0.03	0.05	0.64	0.522	0.874
AD	IN_PVALB	GPD1L	0.09	0.04	2.59	0.00961	0.167
AD	IN_PVALB_CHC	GPD1L	-0.04	0.07	-0.61	0.545	0.875
AD	IN_SST	GPD1L	0.03	0.05	0.56	0.575	0.895
AD	IN_VIP	GPD1L	0.08	0.04	2.19	0.0285	0.189
AD	Micro	GPD1L	-0.14	0.07	-2.05	0.0408	0.188
AD	OPC	GPD1L	0.02	0.08	0.24	0.808	0.945
AD	Oligo	GPD1L	0.13	0.04	3.39	0.000688	0.0114
AD	Astro	GPD2	-0.15	0.04	-3.70	0.000219	0.0032
AD	EN_L2_3_IT	GPD2	0.02	0.03	0.73	0.466	0.716
AD	EN_L3_5_IT_1	GPD2	0.01	0.05	0.25	0.806	0.927
AD	EN_L3_5_IT_2	GPD2	-0.06	0.04	-1.34	0.18	0.46
AD	EN_L3_5_IT_3	GPD2	0.02	0.04	0.68	0.498	0.718
AD	EN_L5_6_NP	GPD2	0.09	0.07	1.20	0.228	0.741
AD	EN_L6B	GPD2	0.05	0.05	1.04	0.296	0.66
AD	EN_L6_CT	GPD2	0.10	0.06	1.71	0.0868	0.372
AD	EN_L6_IT_1	GPD2	-0.01	0.06	-0.10	0.918	0.985
AD	EN_L6_IT_2	GPD2	0.06	0.05	1.14	0.253	0.767
AD	Endo	GPD2	-0.22	0.10	-2.19	0.0287	0.397
AD	IN_ADARB2	GPD2	0.03	0.04	0.75	0.45	0.797
AD	IN_LAMP5_LHX6	GPD2	0.01	0.06	0.24	0.814	0.969
AD	IN_LAMP5_RELN	GPD2	0.05	0.05	0.92	0.358	0.799
AD	IN_PVALB	GPD2	0.00	0.05	0.01	0.988	0.997
AD	IN_PVALB_CHC	GPD2	0.11	0.08	1.40	0.161	0.601
AD	IN_SST	GPD2	0.03	0.04	0.72	0.473	0.864
AD	IN_VIP	GPD2	0.05	0.03	1.74	0.0821	0.327
AD	Micro	GPD2	0.10	0.05	1.93	0.0535	0.222
AD	OPC	GPD2	0.04	0.03	1.24	0.215	0.624
AD	Oligo	GPD2	-0.04	0.04	-1.10	0.272	0.513
AD	PC	GPD2	0.32	0.11	3.03	0.00243	0.417
AD	PVM	GPD2	-0.11	0.12	-0.94	0.349	0.857
AD	SMC	GPD2	0.42	0.71	0.58	0.559	0.995
AD	VLMC	GPD2	0.24	0.10	2.42	0.0157	0.192
AD	Astro	GPER1	0.18	0.09	1.95	0.0517	0.159
AD	EN_L2_3_IT	GPER1	0.00	0.09	0.04	0.968	0.986
AD	EN_L3_5_IT_2	GPER1	-0.16	0.10	-1.53	0.126	0.378
AD	EN_L3_5_IT_3	GPER1	0.08	0.10	0.82	0.412	0.652
AD	EN_L6_IT_1	GPER1	-0.69	0.36	-1.90	0.0572	0.42
AD	IN_PVALB	GPER1	-0.07	0.29	-0.25	0.8	0.953
AD	Oligo	GPER1	-0.06	0.10	-0.62	0.538	0.75
AD	PC	GPER1	0.00	0.10	0.04	0.969	0.998
AD	EN_L2_3_IT	GPHB5	-0.65	0.44	-1.48	0.139	0.38
AD	Adaptive	GPHN	0.16	0.14	1.12	0.262	0.869
AD	Astro	GPHN	-0.07	0.03	-2.63	0.00856	0.0466
AD	EN_L2_3_IT	GPHN	0.01	0.02	0.31	0.757	0.89
AD	EN_L3_5_IT_1	GPHN	-0.01	0.03	-0.24	0.807	0.927
AD	EN_L3_5_IT_2	GPHN	0.03	0.02	1.29	0.196	0.478
AD	EN_L3_5_IT_3	GPHN	0.02	0.02	0.83	0.406	0.647
AD	EN_L5_6_NP	GPHN	-0.01	0.03	-0.37	0.708	0.952
AD	EN_L5_ET	GPHN	0.03	0.21	0.12	0.902	0.999
AD	EN_L6B	GPHN	0.09	0.03	2.72	0.00658	0.106
AD	EN_L6_CT	GPHN	0.02	0.03	0.70	0.486	0.798
AD	EN_L6_IT_1	GPHN	0.01	0.03	0.33	0.741	0.938
AD	EN_L6_IT_2	GPHN	0.00	0.03	0.03	0.979	0.996
AD	Endo	GPHN	0.00	0.06	0.01	0.99	0.999
AD	IN_ADARB2	GPHN	-0.01	0.03	-0.37	0.71	0.904
AD	IN_LAMP5_LHX6	GPHN	-0.01	0.03	-0.37	0.709	0.951
AD	IN_LAMP5_RELN	GPHN	0.04	0.03	1.40	0.162	0.637
AD	IN_PVALB	GPHN	0.04	0.02	1.68	0.0938	0.483
AD	IN_PVALB_CHC	GPHN	0.04	0.03	1.49	0.137	0.565
AD	IN_SST	GPHN	0.07	0.02	3.05	0.00232	0.105
AD	IN_VIP	GPHN	-0.02	0.02	-0.90	0.367	0.679
AD	Micro	GPHN	0.08	0.04	2.20	0.028	0.147
AD	OPC	GPHN	0.03	0.02	1.24	0.216	0.626
AD	Oligo	GPHN	0.01	0.03	0.40	0.691	0.851
AD	PC	GPHN	-0.02	0.06	-0.41	0.685	0.985
AD	PVM	GPHN	0.24	0.10	2.34	0.0192	0.518
AD	SMC	GPHN	0.10	0.14	0.70	0.486	0.995
AD	VLMC	GPHN	0.00	0.06	0.02	0.984	0.994
AD	Astro	GPI	-0.11	0.06	-1.97	0.0489	0.153
AD	EN_L2_3_IT	GPI	-0.02	0.03	-0.53	0.597	0.803
AD	EN_L3_5_IT_1	GPI	-0.07	0.04	-1.76	0.0783	0.305
AD	EN_L3_5_IT_2	GPI	-0.04	0.04	-1.02	0.306	0.596
AD	EN_L3_5_IT_3	GPI	-0.05	0.04	-1.14	0.253	0.497
AD	EN_L5_6_NP	GPI	-0.05	0.06	-0.88	0.376	0.837
AD	EN_L5_ET	GPI	0.17	0.31	0.54	0.591	0.999
AD	EN_L6B	GPI	-0.07	0.06	-1.23	0.218	0.586
AD	EN_L6_CT	GPI	-0.05	0.05	-0.99	0.323	0.685
AD	EN_L6_IT_1	GPI	-0.03	0.05	-0.56	0.576	0.881
AD	EN_L6_IT_2	GPI	0.01	0.06	0.09	0.926	0.988
AD	Endo	GPI	0.29	0.34	0.87	0.386	0.851
AD	IN_ADARB2	GPI	-0.03	0.05	-0.70	0.486	0.816
AD	IN_LAMP5_LHX6	GPI	-0.06	0.05	-1.09	0.275	0.773
AD	IN_LAMP5_RELN	GPI	-0.03	0.05	-0.67	0.503	0.864
AD	IN_PVALB	GPI	-0.02	0.04	-0.66	0.507	0.858
AD	IN_PVALB_CHC	GPI	0.02	0.05	0.36	0.721	0.936
AD	IN_SST	GPI	0.07	0.05	1.48	0.139	0.627
AD	IN_VIP	GPI	-0.01	0.04	-0.13	0.896	0.962
AD	Micro	GPI	0.05	0.08	0.69	0.49	0.757
AD	OPC	GPI	0.08	0.06	1.37	0.171	0.575
AD	Oligo	GPI	-0.10	0.04	-2.46	0.0141	0.0806
AD	PC	GPI	-0.23	0.33	-0.71	0.48	0.955
AD	Oligo	GPIHBP1	0.03	0.07	0.39	0.7	0.856
AD	Astro	GPKOW	0.12	0.06	2.11	0.0352	0.123
AD	EN_L2_3_IT	GPKOW	-0.02	0.05	-0.45	0.65	0.834
AD	EN_L3_5_IT_1	GPKOW	-0.04	0.09	-0.48	0.633	0.842
AD	EN_L3_5_IT_2	GPKOW	0.06	0.06	0.89	0.373	0.657
AD	EN_L3_5_IT_3	GPKOW	0.02	0.07	0.25	0.803	0.91
AD	EN_L6_IT_1	GPKOW	-0.64	0.35	-1.83	0.0668	0.442
AD	IN_PVALB	GPKOW	0.04	0.08	0.57	0.568	0.886
AD	IN_SST	GPKOW	0.05	0.09	0.57	0.567	0.893
AD	IN_VIP	GPKOW	-0.03	0.07	-0.47	0.641	0.852
AD	OPC	GPKOW	0.07	0.07	0.94	0.347	0.733
AD	Oligo	GPKOW	0.07	0.04	1.84	0.0652	0.214
AD	Astro	GPLD1	-0.07	0.04	-1.98	0.0481	0.152
AD	EN_L2_3_IT	GPLD1	-0.04	0.03	-1.20	0.229	0.5
AD	EN_L3_5_IT_1	GPLD1	-0.04	0.05	-0.83	0.408	0.701
AD	EN_L3_5_IT_2	GPLD1	-0.03	0.04	-0.67	0.505	0.758
AD	EN_L3_5_IT_3	GPLD1	-0.05	0.04	-1.46	0.144	0.356
AD	EN_L5_6_NP	GPLD1	-0.07	0.06	-1.23	0.218	0.735
AD	EN_L5_ET	GPLD1	-0.27	0.39	-0.71	0.478	0.999
AD	EN_L6B	GPLD1	-0.06	0.06	-1.10	0.272	0.635
AD	EN_L6_CT	GPLD1	-0.05	0.05	-0.85	0.395	0.733
AD	EN_L6_IT_1	GPLD1	-0.04	0.07	-0.62	0.533	0.866
AD	EN_L6_IT_2	GPLD1	-0.02	0.08	-0.23	0.822	0.975
AD	IN_ADARB2	GPLD1	-0.02	0.04	-0.39	0.7	0.902
AD	IN_LAMP5_LHX6	GPLD1	-0.02	0.06	-0.42	0.675	0.944
AD	IN_LAMP5_RELN	GPLD1	-0.04	0.05	-0.85	0.395	0.819
AD	IN_PVALB	GPLD1	0.00	0.03	0.11	0.914	0.98
AD	IN_PVALB_CHC	GPLD1	-0.01	0.06	-0.21	0.834	0.962
AD	IN_SST	GPLD1	-0.00	0.04	-0.01	0.988	0.997
AD	IN_VIP	GPLD1	0.02	0.04	0.50	0.617	0.84
AD	OPC	GPLD1	-0.02	0.03	-0.69	0.491	0.822
AD	Oligo	GPLD1	0.03	0.05	0.57	0.571	0.773
AD	Adaptive	GPM6A	-0.31	0.19	-1.66	0.0977	0.759
AD	Astro	GPM6A	-0.10	0.04	-2.47	0.0135	0.0649
AD	EN_L2_3_IT	GPM6A	0.07	0.02	2.75	0.00595	0.0603
AD	EN_L3_5_IT_1	GPM6A	0.05	0.02	2.27	0.0235	0.157
AD	EN_L3_5_IT_2	GPM6A	0.07	0.02	3.20	0.00137	0.0204
AD	EN_L3_5_IT_3	GPM6A	0.05	0.02	1.92	0.055	0.197
AD	EN_L5_6_NP	GPM6A	0.07	0.04	1.91	0.0558	0.519
AD	EN_L5_ET	GPM6A	0.59	0.17	3.40	0.00067	0.28
AD	EN_L6B	GPM6A	-0.03	0.03	-1.17	0.243	0.612
AD	EN_L6_CT	GPM6A	0.03	0.03	1.17	0.241	0.604
AD	EN_L6_IT_1	GPM6A	0.05	0.03	1.56	0.119	0.55
AD	EN_L6_IT_2	GPM6A	0.07	0.04	1.79	0.074	0.567
AD	Endo	GPM6A	-0.00	0.11	-0.02	0.981	0.998
AD	IN_ADARB2	GPM6A	0.02	0.03	0.64	0.52	0.83
AD	IN_LAMP5_LHX6	GPM6A	0.11	0.04	2.95	0.00313	0.133
AD	IN_LAMP5_RELN	GPM6A	0.09	0.03	3.15	0.00161	0.0745
AD	IN_PVALB	GPM6A	0.08	0.03	2.54	0.0112	0.18
AD	IN_PVALB_CHC	GPM6A	0.08	0.04	2.15	0.0314	0.299
AD	IN_SST	GPM6A	-0.01	0.03	-0.43	0.67	0.929
AD	IN_VIP	GPM6A	0.06	0.02	2.91	0.00366	0.0604
AD	Micro	GPM6A	0.02	0.06	0.30	0.766	0.909
AD	OPC	GPM6A	-0.01	0.02	-0.42	0.678	0.899
AD	Oligo	GPM6A	-0.02	0.06	-0.26	0.794	0.905
AD	PC	GPM6A	0.12	0.10	1.24	0.214	0.903
AD	PVM	GPM6A	0.17	0.13	1.30	0.194	0.765
AD	SMC	GPM6A	-0.20	0.22	-0.93	0.353	0.995
AD	VLMC	GPM6A	0.48	0.15	3.24	0.00122	0.056
AD	Astro	GPM6B	-0.01	0.04	-0.13	0.897	0.949
AD	EN_L2_3_IT	GPM6B	-0.02	0.03	-0.85	0.394	0.661
AD	EN_L3_5_IT_1	GPM6B	-0.05	0.03	-1.56	0.118	0.38
AD	EN_L3_5_IT_2	GPM6B	-0.09	0.03	-3.14	0.00171	0.0242
AD	EN_L3_5_IT_3	GPM6B	-0.04	0.03	-1.27	0.206	0.443
AD	EN_L5_6_NP	GPM6B	0.01	0.04	0.19	0.852	0.976
AD	EN_L5_ET	GPM6B	-0.09	0.28	-0.33	0.74	0.999
AD	EN_L6B	GPM6B	-0.04	0.05	-0.76	0.449	0.774
AD	EN_L6_CT	GPM6B	-0.06	0.04	-1.40	0.161	0.502
AD	EN_L6_IT_1	GPM6B	-0.01	0.04	-0.29	0.771	0.946
AD	EN_L6_IT_2	GPM6B	0.00	0.04	0.10	0.922	0.988
AD	Endo	GPM6B	-0.07	0.09	-0.80	0.423	0.87
AD	IN_ADARB2	GPM6B	0.03	0.03	0.95	0.343	0.73
AD	IN_LAMP5_LHX6	GPM6B	0.01	0.05	0.21	0.833	0.975
AD	IN_LAMP5_RELN	GPM6B	-0.00	0.03	-0.13	0.898	0.978
AD	IN_PVALB	GPM6B	-0.04	0.03	-1.17	0.243	0.691
AD	IN_PVALB_CHC	GPM6B	0.02	0.04	0.41	0.685	0.925
AD	IN_SST	GPM6B	-0.02	0.03	-0.68	0.497	0.871
AD	IN_VIP	GPM6B	0.01	0.02	0.35	0.73	0.895
AD	Micro	GPM6B	-0.06	0.05	-1.12	0.262	0.55
AD	OPC	GPM6B	0.07	0.03	2.35	0.0185	0.244
AD	Oligo	GPM6B	0.04	0.03	1.43	0.152	0.363
AD	PC	GPM6B	-0.02	0.10	-0.16	0.869	0.99
AD	PVM	GPM6B	0.00	0.13	0.01	0.993	0.999
AD	SMC	GPM6B	-0.48	0.72	-0.67	0.506	0.995
AD	VLMC	GPM6B	-0.05	0.10	-0.50	0.617	0.854
AD	Astro	GPN1	-0.14	0.06	-2.21	0.0268	0.102
AD	EN_L2_3_IT	GPN1	-0.05	0.04	-1.20	0.231	0.502
AD	EN_L3_5_IT_1	GPN1	0.02	0.08	0.21	0.833	0.937
AD	EN_L3_5_IT_2	GPN1	-0.02	0.06	-0.29	0.774	0.911
AD	EN_L3_5_IT_3	GPN1	-0.04	0.06	-0.68	0.496	0.718
AD	EN_L5_6_NP	GPN1	-0.11	0.32	-0.36	0.721	0.957
AD	EN_L6B	GPN1	0.06	0.32	0.20	0.841	0.949
AD	EN_L6_CT	GPN1	0.01	0.09	0.09	0.932	0.982
AD	EN_L6_IT_1	GPN1	-0.05	0.09	-0.62	0.535	0.867
AD	EN_L6_IT_2	GPN1	-0.68	0.35	-1.93	0.0534	0.53
AD	IN_ADARB2	GPN1	-0.10	0.09	-1.16	0.248	0.658
AD	IN_LAMP5_RELN	GPN1	0.01	0.09	0.10	0.922	0.983
AD	IN_PVALB	GPN1	-0.06	0.06	-1.03	0.304	0.749
AD	IN_SST	GPN1	0.03	0.07	0.46	0.644	0.919
AD	IN_VIP	GPN1	-0.10	0.06	-1.59	0.111	0.383
AD	Micro	GPN1	-0.04	0.08	-0.50	0.616	0.838
AD	OPC	GPN1	-0.03	0.06	-0.49	0.627	0.882
AD	Oligo	GPN1	-0.02	0.04	-0.60	0.547	0.755
AD	Astro	GPN2	-0.02	0.04	-0.51	0.608	0.767
AD	EN_L2_3_IT	GPN2	-0.00	0.03	-0.02	0.987	0.993
AD	EN_L3_5_IT_1	GPN2	0.07	0.07	1.09	0.275	0.582
AD	EN_L3_5_IT_2	GPN2	0.08	0.05	1.52	0.129	0.382
AD	EN_L3_5_IT_3	GPN2	-0.01	0.05	-0.28	0.779	0.897
AD	EN_L5_6_NP	GPN2	0.06	0.09	0.72	0.473	0.88
AD	EN_L6B	GPN2	0.02	0.09	0.18	0.858	0.954
AD	EN_L6_CT	GPN2	0.08	0.07	1.10	0.27	0.636
AD	EN_L6_IT_1	GPN2	0.08	0.07	1.14	0.253	0.701
AD	EN_L6_IT_2	GPN2	0.08	0.10	0.86	0.39	0.859
AD	IN_ADARB2	GPN2	0.02	0.08	0.25	0.801	0.94
AD	IN_LAMP5_LHX6	GPN2	-0.09	0.09	-1.02	0.309	0.795
AD	IN_LAMP5_RELN	GPN2	-0.08	0.08	-0.96	0.335	0.787
AD	IN_PVALB	GPN2	0.05	0.05	0.89	0.372	0.792
AD	IN_SST	GPN2	-0.04	0.06	-0.71	0.479	0.864
AD	IN_VIP	GPN2	-0.03	0.05	-0.64	0.525	0.787
AD	Micro	GPN2	-0.00	0.07	-0.04	0.966	0.989
AD	OPC	GPN2	-0.07	0.05	-1.35	0.176	0.58
AD	Oligo	GPN2	0.04	0.03	1.38	0.168	0.386
AD	Astro	GPN3	-0.02	0.05	-0.44	0.66	0.803
AD	EN_L2_3_IT	GPN3	0.03	0.05	0.76	0.449	0.704
AD	EN_L3_5_IT_1	GPN3	0.10	0.09	1.14	0.255	0.56
AD	EN_L3_5_IT_2	GPN3	0.07	0.06	1.10	0.272	0.561
AD	EN_L3_5_IT_3	GPN3	0.10	0.06	1.67	0.094	0.274
AD	EN_L6B	GPN3	0.23	0.39	0.61	0.544	0.826
AD	EN_L6_CT	GPN3	0.07	0.27	0.28	0.783	0.939
AD	EN_L6_IT_1	GPN3	-0.01	0.09	-0.15	0.884	0.975
AD	IN_ADARB2	GPN3	0.08	0.09	0.89	0.371	0.752
AD	IN_LAMP5_RELN	GPN3	-0.03	0.09	-0.38	0.707	0.929
AD	IN_PVALB	GPN3	0.01	0.07	0.10	0.919	0.982
AD	IN_SST	GPN3	-0.06	0.09	-0.64	0.522	0.879
AD	IN_VIP	GPN3	0.04	0.06	0.70	0.486	0.763
AD	Micro	GPN3	-0.31	0.09	-3.46	0.000534	0.00905
AD	OPC	GPN3	0.01	0.06	0.17	0.867	0.963
AD	Oligo	GPN3	0.11	0.04	3.05	0.00228	0.0247
AD	Astro	GPNMB	0.27	0.10	2.83	0.00463	0.0299
AD	EN_L2_3_IT	GPNMB	0.05	0.09	0.54	0.587	0.797
AD	IN_VIP	GPNMB	-0.08	0.10	-0.76	0.444	0.735
AD	Micro	GPNMB	0.76	0.13	6.03	1.68e-09	2.36e-07
AD	OPC	GPNMB	0.15	0.11	1.32	0.186	0.59
AD	Oligo	GPNMB	0.04	0.07	0.55	0.581	0.781
AD	EN_L2_3_IT	GPR1	0.08	0.08	0.95	0.342	0.616
AD	Oligo	GPR1	0.02	0.09	0.16	0.872	0.944
AD	Astro	GPR107	-0.04	0.02	-1.53	0.126	0.289
AD	EN_L2_3_IT	GPR107	-0.00	0.02	-0.14	0.889	0.95
AD	EN_L3_5_IT_1	GPR107	0.04	0.04	0.99	0.324	0.629
AD	EN_L3_5_IT_2	GPR107	-0.01	0.03	-0.44	0.663	0.853
AD	EN_L3_5_IT_3	GPR107	0.00	0.03	0.04	0.965	0.986
AD	EN_L5_6_NP	GPR107	-0.06	0.06	-1.10	0.272	0.78
AD	EN_L5_ET	GPR107	0.38	0.34	1.11	0.265	0.999
AD	EN_L6B	GPR107	-0.02	0.05	-0.33	0.739	0.91
AD	EN_L6_CT	GPR107	-0.06	0.04	-1.36	0.175	0.524
AD	EN_L6_IT_1	GPR107	0.01	0.04	0.24	0.808	0.956
AD	EN_L6_IT_2	GPR107	-0.03	0.05	-0.65	0.516	0.905
AD	Endo	GPR107	0.01	0.09	0.09	0.932	0.993
AD	IN_ADARB2	GPR107	-0.03	0.04	-0.83	0.404	0.77
AD	IN_LAMP5_LHX6	GPR107	-0.02	0.05	-0.30	0.764	0.964
AD	IN_LAMP5_RELN	GPR107	-0.00	0.04	-0.01	0.995	0.999
AD	IN_PVALB	GPR107	-0.02	0.03	-0.89	0.376	0.795
AD	IN_PVALB_CHC	GPR107	-0.06	0.06	-1.05	0.294	0.736
AD	IN_SST	GPR107	0.05	0.04	1.32	0.186	0.681
AD	IN_VIP	GPR107	-0.02	0.03	-0.58	0.562	0.81
AD	Micro	GPR107	-0.01	0.03	-0.45	0.656	0.859
AD	OPC	GPR107	-0.02	0.03	-0.55	0.585	0.863
AD	Oligo	GPR107	-0.04	0.02	-2.26	0.0238	0.114
AD	PC	GPR107	-0.13	0.09	-1.41	0.157	0.891
AD	PVM	GPR107	0.06	0.11	0.54	0.591	0.92
AD	VLMC	GPR107	0.08	0.10	0.83	0.407	0.72
AD	Astro	GPR108	0.18	0.06	2.76	0.00578	0.0353
AD	EN_L2_3_IT	GPR108	-0.08	0.08	-0.97	0.332	0.605
AD	EN_L3_5_IT_2	GPR108	0.00	0.10	0.01	0.992	0.997
AD	EN_L3_5_IT_3	GPR108	0.00	0.09	0.01	0.992	0.997
AD	IN_PVALB	GPR108	0.10	0.10	1.06	0.29	0.734
AD	Micro	GPR108	-0.15	0.41	-0.36	0.717	0.887
AD	OPC	GPR108	0.05	0.08	0.66	0.51	0.829
AD	Oligo	GPR108	0.10	0.06	1.80	0.0718	0.228
AD	EN_L2_3_IT	GPR12	0.02	0.06	0.29	0.772	0.896
AD	EN_L3_5_IT_1	GPR12	0.01	0.06	0.19	0.853	0.943
AD	EN_L3_5_IT_2	GPR12	0.03	0.05	0.61	0.545	0.783
AD	EN_L3_5_IT_3	GPR12	-0.13	0.20	-0.67	0.5	0.72
AD	EN_L5_6_NP	GPR12	0.11	0.08	1.33	0.184	0.708
AD	EN_L6B	GPR12	0.27	0.08	3.22	0.0013	0.0403
AD	EN_L6_CT	GPR12	-0.12	0.09	-1.32	0.188	0.539
AD	EN_L6_IT_1	GPR12	0.41	0.35	1.16	0.246	0.695
AD	IN_ADARB2	GPR12	0.05	0.06	0.78	0.436	0.789
AD	IN_LAMP5_LHX6	GPR12	0.13	0.08	1.64	0.101	0.583
AD	IN_LAMP5_RELN	GPR12	0.12	0.06	1.92	0.0548	0.429
AD	IN_PVALB	GPR12	-0.04	0.06	-0.65	0.516	0.863
AD	IN_PVALB_CHC	GPR12	0.09	0.07	1.32	0.188	0.632
AD	IN_SST	GPR12	0.06	0.06	1.00	0.317	0.788
AD	IN_VIP	GPR12	0.17	0.05	3.10	0.00195	0.0416
AD	OPC	GPR12	-0.08	0.10	-0.78	0.435	0.789
AD	Oligo	GPR12	0.04	0.08	0.48	0.632	0.816
AD	EN_L2_3_IT	GPR132	-0.33	0.11	-3.14	0.00171	0.029
AD	Micro	GPR132	-0.11	0.07	-1.55	0.121	0.357
AD	Astro	GPR135	0.31	0.06	4.87	1.13e-06	5.92e-05
AD	EN_L2_3_IT	GPR135	0.12	0.04	3.04	0.00238	0.0352
AD	EN_L3_5_IT_1	GPR135	0.26	0.06	4.48	7.3e-06	0.000802
AD	EN_L3_5_IT_2	GPR135	0.11	0.05	2.37	0.0177	0.118
AD	EN_L3_5_IT_3	GPR135	0.18	0.04	4.07	4.71e-05	0.00121
AD	EN_L5_6_NP	GPR135	0.22	0.07	3.24	0.0012	0.135
AD	EN_L5_ET	GPR135	0.30	0.48	0.62	0.535	0.999
AD	EN_L6B	GPR135	0.25	0.06	3.92	8.94e-05	0.00722
AD	EN_L6_CT	GPR135	0.10	0.06	1.81	0.0702	0.334
AD	EN_L6_IT_1	GPR135	0.08	0.06	1.31	0.19	0.644
AD	EN_L6_IT_2	GPR135	0.19	0.07	2.90	0.00378	0.225
AD	IN_ADARB2	GPR135	0.12	0.05	2.49	0.0129	0.203
AD	IN_LAMP5_LHX6	GPR135	0.11	0.05	2.07	0.0385	0.409
AD	IN_LAMP5_RELN	GPR135	0.14	0.05	2.95	0.00319	0.106
AD	IN_PVALB	GPR135	0.14	0.05	3.10	0.00194	0.0677
AD	IN_PVALB_CHC	GPR135	0.23	0.07	3.35	0.000822	0.035
AD	IN_SST	GPR135	0.11	0.05	2.15	0.0312	0.357
AD	IN_VIP	GPR135	0.11	0.04	2.47	0.0134	0.123
AD	Micro	GPR135	0.31	0.10	3.25	0.00115	0.0161
AD	OPC	GPR135	0.18	0.05	3.53	0.000423	0.0456
AD	Oligo	GPR135	0.24	0.05	5.18	2.22e-07	6.42e-05
AD	VLMC	GPR135	-0.32	0.35	-0.93	0.353	0.674
AD	Astro	GPR137	0.03	0.04	0.88	0.379	0.581
AD	EN_L2_3_IT	GPR137	0.03	0.05	0.59	0.555	0.778
AD	EN_L3_5_IT_1	GPR137	0.02	0.07	0.33	0.744	0.898
AD	EN_L3_5_IT_2	GPR137	-0.06	0.06	-0.96	0.336	0.625
AD	EN_L3_5_IT_3	GPR137	0.00	0.06	0.06	0.951	0.978
AD	EN_L5_6_NP	GPR137	1.23	0.36	3.37	0.000747	0.11
AD	EN_L6B	GPR137	0.17	0.33	0.51	0.611	0.858
AD	EN_L6_CT	GPR137	-0.13	0.10	-1.36	0.175	0.524
AD	EN_L6_IT_1	GPR137	-0.03	0.08	-0.37	0.71	0.93
AD	EN_L6_IT_2	GPR137	0.15	0.10	1.47	0.141	0.675
AD	IN_ADARB2	GPR137	0.03	0.09	0.31	0.759	0.921
AD	IN_LAMP5_RELN	GPR137	0.04	0.09	0.48	0.63	0.911
AD	IN_PVALB	GPR137	0.01	0.06	0.16	0.875	0.973
AD	IN_SST	GPR137	-0.01	0.07	-0.13	0.899	0.981
AD	IN_VIP	GPR137	-0.04	0.06	-0.62	0.537	0.795
AD	Micro	GPR137	0.13	0.07	1.81	0.0708	0.261
AD	OPC	GPR137	0.02	0.06	0.28	0.779	0.936
AD	Oligo	GPR137	0.05	0.03	1.38	0.166	0.384
AD	Astro	GPR137B	-0.01	0.03	-0.35	0.727	0.849
AD	EN_L2_3_IT	GPR137B	-0.05	0.04	-1.45	0.148	0.393
AD	EN_L3_5_IT_1	GPR137B	0.00	0.05	0.02	0.982	0.994
AD	EN_L3_5_IT_2	GPR137B	0.06	0.03	1.95	0.0516	0.227
AD	EN_L3_5_IT_3	GPR137B	-0.03	0.04	-0.74	0.461	0.692
AD	EN_L5_6_NP	GPR137B	-0.06	0.07	-0.92	0.359	0.831
AD	EN_L5_ET	GPR137B	0.31	0.41	0.76	0.446	0.999
AD	EN_L6B	GPR137B	-0.04	0.06	-0.58	0.561	0.836
AD	EN_L6_CT	GPR137B	-0.09	0.06	-1.66	0.0969	0.393
AD	EN_L6_IT_1	GPR137B	-0.01	0.05	-0.13	0.899	0.979
AD	EN_L6_IT_2	GPR137B	0.13	0.06	2.18	0.0291	0.451
AD	IN_ADARB2	GPR137B	0.06	0.05	1.13	0.259	0.668
AD	IN_LAMP5_LHX6	GPR137B	0.01	0.07	0.15	0.882	0.985
AD	IN_LAMP5_RELN	GPR137B	0.02	0.05	0.47	0.64	0.913
AD	IN_PVALB	GPR137B	-0.04	0.04	-1.00	0.319	0.759
AD	IN_PVALB_CHC	GPR137B	0.08	0.07	1.18	0.237	0.688
AD	IN_SST	GPR137B	-0.01	0.04	-0.26	0.796	0.962
AD	IN_VIP	GPR137B	0.03	0.03	1.05	0.293	0.614
AD	Micro	GPR137B	-0.02	0.06	-0.41	0.684	0.871
AD	OPC	GPR137B	0.01	0.03	0.19	0.853	0.96
AD	Oligo	GPR137B	-0.06	0.04	-1.62	0.105	0.29
AD	PC	GPR137B	-0.76	0.39	-1.93	0.0533	0.791
AD	PVM	GPR137B	0.21	0.45	0.46	0.646	0.926
AD	Astro	GPR137C	0.08	0.05	1.71	0.0878	0.227
AD	EN_L2_3_IT	GPR137C	-0.10	0.04	-2.24	0.0248	0.138
AD	EN_L3_5_IT_1	GPR137C	0.03	0.05	0.54	0.587	0.818
AD	EN_L3_5_IT_2	GPR137C	-0.19	0.04	-4.60	4.31e-06	0.000245
AD	EN_L3_5_IT_3	GPR137C	-0.06	0.03	-1.80	0.0726	0.236
AD	EN_L5_6_NP	GPR137C	-0.05	0.04	-1.24	0.216	0.735
AD	EN_L5_ET	GPR137C	-0.67	0.32	-2.11	0.0346	0.936
AD	EN_L6B	GPR137C	0.03	0.05	0.55	0.585	0.848
AD	EN_L6_CT	GPR137C	-0.17	0.05	-3.57	0.000363	0.0112
AD	EN_L6_IT_1	GPR137C	-0.07	0.07	-1.10	0.272	0.716
AD	EN_L6_IT_2	GPR137C	0.06	0.06	0.97	0.333	0.825
AD	Endo	GPR137C	-0.02	0.33	-0.06	0.955	0.994
AD	IN_ADARB2	GPR137C	0.00	0.03	0.07	0.941	0.985
AD	IN_LAMP5_LHX6	GPR137C	0.04	0.07	0.67	0.504	0.891
AD	IN_LAMP5_RELN	GPR137C	0.01	0.04	0.32	0.752	0.943
AD	IN_PVALB	GPR137C	-0.18	0.04	-4.04	5.44e-05	0.00608
AD	IN_PVALB_CHC	GPR137C	-0.11	0.05	-2.21	0.027	0.282
AD	IN_SST	GPR137C	-0.02	0.03	-0.73	0.466	0.861
AD	IN_VIP	GPR137C	-0.01	0.02	-0.55	0.581	0.822
AD	Micro	GPR137C	-0.07	0.07	-1.08	0.282	0.569
AD	OPC	GPR137C	-0.05	0.03	-1.30	0.193	0.599
AD	Oligo	GPR137C	-0.01	0.03	-0.35	0.73	0.872
AD	VLMC	GPR137C	0.39	0.14	2.76	0.0057	0.115
AD	Astro	GPR143	-0.01	0.05	-0.29	0.773	0.879
AD	EN_L2_3_IT	GPR143	0.04	0.11	0.40	0.688	0.857
AD	EN_L3_5_IT_2	GPR143	0.17	0.36	0.48	0.631	0.835
AD	IN_VIP	GPR143	-0.06	0.11	-0.58	0.562	0.81
AD	Oligo	GPR143	-0.07	0.09	-0.85	0.393	0.634
AD	Astro	GPR146	-0.30	0.08	-3.76	0.000172	0.00268
AD	EN_L2_3_IT	GPR146	0.11	0.07	1.56	0.118	0.349
AD	EN_L3_5_IT_2	GPR146	-0.27	0.31	-0.87	0.384	0.666
AD	EN_L3_5_IT_3	GPR146	0.06	0.09	0.66	0.512	0.729
AD	Endo	GPR146	0.26	0.32	0.80	0.426	0.872
AD	IN_PVALB	GPR146	0.08	0.09	0.84	0.404	0.81
AD	IN_VIP	GPR146	0.12	0.09	1.42	0.156	0.453
AD	OPC	GPR146	-0.07	0.09	-0.78	0.433	0.787
AD	Oligo	GPR146	0.45	0.09	5.14	2.69e-07	6.63e-05
AD	Astro	GPR149	-0.21	0.30	-0.72	0.47	0.66
AD	EN_L2_3_IT	GPR149	0.01	0.10	0.07	0.942	0.975
AD	EN_L3_5_IT_1	GPR149	0.06	0.13	0.51	0.613	0.832
AD	IN_PVALB	GPR149	-0.11	0.07	-1.63	0.104	0.499
AD	IN_PVALB_CHC	GPR149	-0.08	0.06	-1.26	0.208	0.66
AD	IN_SST	GPR149	0.34	0.17	1.96	0.0505	0.432
AD	IN_VIP	GPR149	-0.10	0.04	-2.27	0.0234	0.17
AD	Oligo	GPR149	-0.05	0.08	-0.57	0.566	0.77
AD	EN_L2_3_IT	GPR150	0.11	0.10	1.11	0.268	0.542
AD	EN_L2_3_IT	GPR153	-0.11	0.09	-1.28	0.202	0.466
AD	EN_L3_5_IT_1	GPR153	0.07	0.10	0.69	0.489	0.762
AD	EN_L3_5_IT_2	GPR153	-0.02	0.10	-0.23	0.816	0.93
AD	EN_L6_IT_1	GPR153	-0.41	0.40	-1.01	0.315	0.747
AD	EN_L6_IT_2	GPR153	-0.62	0.49	-1.27	0.203	0.734
AD	IN_ADARB2	GPR153	0.01	0.10	0.14	0.892	0.97
AD	IN_PVALB	GPR153	0.01	0.10	0.12	0.901	0.979
AD	IN_PVALB_CHC	GPR153	0.15	0.36	0.42	0.673	0.92
AD	IN_SST	GPR153	-0.01	0.09	-0.08	0.935	0.988
AD	IN_VIP	GPR153	-0.08	0.10	-0.82	0.414	0.714
AD	OPC	GPR153	-0.09	0.08	-1.07	0.286	0.686
AD	Adaptive	GPR155	0.12	0.19	0.62	0.538	0.953
AD	Astro	GPR155	-0.13	0.05	-2.52	0.0117	0.0581
AD	EN_L2_3_IT	GPR155	-0.01	0.02	-0.55	0.58	0.792
AD	EN_L3_5_IT_1	GPR155	-0.05	0.04	-1.20	0.229	0.531
AD	EN_L3_5_IT_2	GPR155	-0.06	0.03	-2.04	0.041	0.199
AD	EN_L3_5_IT_3	GPR155	0.11	0.03	3.29	0.00101	0.0125
AD	EN_L5_6_NP	GPR155	-0.07	0.04	-1.61	0.107	0.623
AD	EN_L5_ET	GPR155	-0.35	0.24	-1.44	0.151	0.999
AD	EN_L6B	GPR155	0.04	0.04	0.88	0.379	0.725
AD	EN_L6_CT	GPR155	0.06	0.05	1.24	0.216	0.573
AD	EN_L6_IT_1	GPR155	-0.10	0.04	-2.44	0.0146	0.232
AD	EN_L6_IT_2	GPR155	0.02	0.06	0.42	0.678	0.946
AD	Endo	GPR155	0.03	0.31	0.09	0.926	0.993
AD	IN_ADARB2	GPR155	0.08	0.04	2.04	0.0417	0.334
AD	IN_LAMP5_LHX6	GPR155	0.07	0.04	1.73	0.0828	0.554
AD	IN_LAMP5_RELN	GPR155	0.06	0.03	1.81	0.0696	0.477
AD	IN_PVALB	GPR155	-0.04	0.03	-1.22	0.222	0.667
AD	IN_PVALB_CHC	GPR155	-0.07	0.05	-1.40	0.16	0.6
AD	IN_SST	GPR155	-0.02	0.04	-0.63	0.527	0.88
AD	IN_VIP	GPR155	0.06	0.03	1.86	0.063	0.284
AD	Micro	GPR155	0.31	0.07	4.17	2.99e-05	0.00098
AD	OPC	GPR155	-0.06	0.04	-1.50	0.134	0.519
AD	Oligo	GPR155	0.00	0.04	0.03	0.979	0.991
AD	PVM	GPR155	-0.05	0.14	-0.39	0.697	0.934
AD	Astro	GPR156	0.06	0.07	0.87	0.384	0.585
AD	EN_L2_3_IT	GPR156	-0.24	0.08	-2.95	0.00319	0.0421
AD	EN_L3_5_IT_2	GPR156	-0.14	0.11	-1.33	0.185	0.466
AD	EN_L3_5_IT_3	GPR156	-0.17	0.11	-1.56	0.119	0.317
AD	EN_L6B	GPR156	0.67	0.57	1.17	0.24	0.611
AD	EN_L6_IT_1	GPR156	0.25	0.48	0.52	0.605	0.891
AD	IN_ADARB2	GPR156	-0.05	0.12	-0.43	0.664	0.891
AD	IN_PVALB	GPR156	0.03	0.12	0.21	0.831	0.961
AD	IN_PVALB_CHC	GPR156	-0.17	0.08	-2.05	0.0402	0.335
AD	IN_SST	GPR156	0.07	0.12	0.61	0.545	0.886
AD	IN_VIP	GPR156	0.02	0.10	0.21	0.835	0.938
AD	OPC	GPR156	0.13	0.08	1.71	0.0876	0.451
AD	Oligo	GPR156	-0.17	0.07	-2.38	0.0171	0.0916
AD	Astro	GPR157	0.34	0.09	3.71	0.00021	0.00311
AD	EN_L2_3_IT	GPR157	-0.10	0.09	-1.15	0.251	0.525
AD	IN_PVALB	GPR157	0.20	0.11	1.85	0.0637	0.412
AD	IN_VIP	GPR157	0.92	0.44	2.11	0.0347	0.209
AD	Oligo	GPR157	-0.18	0.31	-0.59	0.552	0.76
AD	Astro	GPR158	-0.10	0.08	-1.24	0.215	0.407
AD	EN_L2_3_IT	GPR158	0.00	0.03	0.06	0.953	0.98
AD	EN_L3_5_IT_1	GPR158	0.01	0.03	0.19	0.852	0.942
AD	EN_L3_5_IT_2	GPR158	-0.06	0.03	-2.26	0.0241	0.142
AD	EN_L3_5_IT_3	GPR158	-0.06	0.03	-2.28	0.0227	0.11
AD	EN_L5_6_NP	GPR158	-0.05	0.04	-1.33	0.183	0.708
AD	EN_L5_ET	GPR158	0.22	0.23	0.94	0.35	0.999
AD	EN_L6B	GPR158	-0.11	0.04	-2.63	0.00852	0.123
AD	EN_L6_CT	GPR158	-0.09	0.04	-2.22	0.0266	0.192
AD	EN_L6_IT_1	GPR158	0.02	0.05	0.33	0.744	0.938
AD	EN_L6_IT_2	GPR158	0.04	0.10	0.46	0.647	0.937
AD	Endo	GPR158	-0.68	0.43	-1.60	0.109	0.614
AD	IN_ADARB2	GPR158	0.07	0.03	2.06	0.039	0.322
AD	IN_LAMP5_LHX6	GPR158	0.12	0.04	2.76	0.00581	0.182
AD	IN_LAMP5_RELN	GPR158	0.09	0.03	2.92	0.00347	0.11
AD	IN_PVALB	GPR158	-0.02	0.05	-0.33	0.738	0.938
AD	IN_PVALB_CHC	GPR158	-0.05	0.05	-1.07	0.284	0.73
AD	IN_SST	GPR158	-0.03	0.05	-0.67	0.502	0.873
AD	IN_VIP	GPR158	-0.02	0.03	-0.81	0.418	0.717
AD	Micro	GPR158	-0.04	0.07	-0.62	0.536	0.789
AD	OPC	GPR158	-0.52	0.07	-7.01	2.36e-12	2.77e-08
AD	Oligo	GPR158	-0.11	0.06	-1.98	0.0482	0.177
AD	Astro	GPR160	0.11	0.10	1.11	0.266	0.467
AD	EN_L2_3_IT	GPR160	-0.07	0.09	-0.87	0.386	0.655
AD	EN_L3_5_IT_2	GPR160	-0.01	0.37	-0.02	0.981	0.993
AD	EN_L3_5_IT_3	GPR160	-0.67	0.39	-1.69	0.0911	0.27
AD	EN_L6_IT_1	GPR160	-0.21	0.11	-1.86	0.0624	0.435
AD	Micro	GPR160	-0.18	0.07	-2.70	0.00687	0.0569
AD	Oligo	GPR160	0.05	0.07	0.63	0.532	0.745
AD	Astro	GPR161	-0.03	0.06	-0.56	0.573	0.742
AD	EN_L2_3_IT	GPR161	-0.01	0.09	-0.12	0.902	0.957
AD	EN_L3_5_IT_1	GPR161	-0.00	0.05	-0.05	0.958	0.985
AD	EN_L3_5_IT_2	GPR161	0.05	0.06	0.89	0.373	0.656
AD	EN_L3_5_IT_3	GPR161	0.01	0.05	0.20	0.845	0.929
AD	EN_L5_6_NP	GPR161	0.05	0.10	0.52	0.601	0.924
AD	EN_L5_ET	GPR161	-1.21	0.52	-2.32	0.0202	0.9
AD	EN_L6_CT	GPR161	-0.29	0.09	-3.36	0.000772	0.0194
AD	EN_L6_IT_1	GPR161	0.13	0.11	1.19	0.233	0.68
AD	IN_ADARB2	GPR161	0.10	0.05	1.93	0.0536	0.365
AD	IN_LAMP5_LHX6	GPR161	0.09	0.06	1.42	0.156	0.674
AD	IN_LAMP5_RELN	GPR161	0.12	0.09	1.40	0.162	0.637
AD	IN_PVALB	GPR161	0.06	0.08	0.67	0.501	0.856
AD	IN_PVALB_CHC	GPR161	0.13	0.07	1.75	0.0794	0.449
AD	IN_SST	GPR161	-0.07	0.11	-0.65	0.513	0.877
AD	IN_VIP	GPR161	0.14	0.06	2.31	0.0208	0.159
AD	Micro	GPR161	0.30	0.09	3.28	0.00102	0.0148
AD	OPC	GPR161	0.10	0.05	1.92	0.0544	0.378
AD	Oligo	GPR161	0.06	0.07	0.87	0.386	0.628
AD	PC	GPR161	-0.39	0.43	-0.90	0.366	0.934
AD	Astro	GPR162	0.15	0.07	2.26	0.0239	0.0942
AD	EN_L2_3_IT	GPR162	0.10	0.04	2.72	0.00657	0.0633
AD	EN_L3_5_IT_1	GPR162	0.12	0.05	2.40	0.0162	0.124
AD	EN_L3_5_IT_2	GPR162	0.01	0.04	0.29	0.773	0.91
AD	EN_L3_5_IT_3	GPR162	0.08	0.05	1.68	0.0932	0.273
AD	EN_L5_6_NP	GPR162	0.04	0.08	0.47	0.636	0.931
AD	EN_L5_ET	GPR162	0.86	0.50	1.71	0.0871	0.999
AD	EN_L6B	GPR162	0.07	0.08	0.92	0.355	0.71
AD	EN_L6_CT	GPR162	-0.04	0.07	-0.66	0.511	0.811
AD	EN_L6_IT_1	GPR162	0.23	0.07	3.25	0.00116	0.0577
AD	EN_L6_IT_2	GPR162	0.12	0.08	1.45	0.146	0.68
AD	IN_ADARB2	GPR162	0.10	0.06	1.67	0.0952	0.455
AD	IN_LAMP5_LHX6	GPR162	0.09	0.08	1.15	0.25	0.76
AD	IN_LAMP5_RELN	GPR162	0.03	0.07	0.51	0.612	0.903
AD	IN_PVALB	GPR162	0.01	0.05	0.12	0.908	0.98
AD	IN_PVALB_CHC	GPR162	-0.00	0.08	-0.02	0.984	0.996
AD	IN_SST	GPR162	0.01	0.06	0.25	0.801	0.963
AD	IN_VIP	GPR162	0.08	0.04	2.06	0.0395	0.225
AD	Micro	GPR162	0.00	0.08	0.00	1	1
AD	OPC	GPR162	0.07	0.05	1.34	0.181	0.587
AD	Oligo	GPR162	-0.00	0.07	-0.03	0.978	0.99
AD	OPC	GPR17	-0.11	0.08	-1.30	0.192	0.597
AD	Oligo	GPR17	0.08	0.09	0.85	0.397	0.638
AD	Astro	GPR171	-0.10	0.11	-0.86	0.391	0.591
AD	EN_L2_3_IT	GPR171	-0.02	0.11	-0.20	0.839	0.929
AD	EN_L3_5_IT_1	GPR171	-0.01	0.11	-0.08	0.937	0.976
AD	EN_L3_5_IT_2	GPR171	0.05	0.12	0.41	0.679	0.861
AD	EN_L3_5_IT_3	GPR171	0.06	0.11	0.53	0.596	0.786
AD	EN_L6_IT_1	GPR171	0.47	0.54	0.88	0.38	0.789
AD	OPC	GPR171	-0.11	0.12	-0.88	0.377	0.757
AD	Astro	GPR173	-0.02	0.04	-0.66	0.511	0.695
AD	EN_L2_3_IT	GPR173	0.07	0.03	2.04	0.0414	0.186
AD	EN_L3_5_IT_1	GPR173	0.10	0.05	1.84	0.0652	0.275
AD	EN_L3_5_IT_2	GPR173	0.06	0.04	1.49	0.137	0.396
AD	EN_L3_5_IT_3	GPR173	0.05	0.04	1.27	0.205	0.441
AD	EN_L5_6_NP	GPR173	-0.05	0.07	-0.75	0.452	0.87
AD	EN_L5_ET	GPR173	-0.37	0.45	-0.83	0.405	0.999
AD	EN_L6B	GPR173	0.05	0.07	0.69	0.488	0.796
AD	EN_L6_CT	GPR173	-0.00	0.06	-0.04	0.966	0.99
AD	EN_L6_IT_1	GPR173	0.08	0.06	1.22	0.223	0.676
AD	EN_L6_IT_2	GPR173	0.00	0.08	0.01	0.995	0.999
AD	IN_ADARB2	GPR173	0.07	0.07	1.03	0.305	0.704
AD	IN_LAMP5_LHX6	GPR173	0.03	0.08	0.35	0.728	0.954
AD	IN_LAMP5_RELN	GPR173	0.04	0.07	0.57	0.566	0.889
AD	IN_PVALB	GPR173	0.02	0.04	0.49	0.621	0.906
AD	IN_PVALB_CHC	GPR173	0.08	0.09	0.94	0.347	0.773
AD	IN_SST	GPR173	0.10	0.06	1.78	0.075	0.51
AD	IN_VIP	GPR173	0.03	0.04	0.70	0.486	0.763
AD	Micro	GPR173	0.14	0.09	1.62	0.106	0.331
AD	OPC	GPR173	0.03	0.03	0.77	0.442	0.795
AD	Oligo	GPR173	-0.05	0.03	-1.69	0.0903	0.264
AD	VLMC	GPR173	0.02	0.10	0.17	0.867	0.957
AD	Adaptive	GPR174	-0.08	0.16	-0.52	0.604	0.961
AD	Astro	GPR174	0.06	0.11	0.50	0.616	0.773
AD	EN_L2_3_IT	GPR174	0.13	0.12	1.04	0.298	0.572
AD	EN_L3_5_IT_1	GPR174	0.21	0.12	1.75	0.0793	0.307
AD	EN_L3_5_IT_2	GPR174	0.14	0.12	1.21	0.228	0.515
AD	EN_L3_5_IT_3	GPR174	0.13	0.12	1.10	0.272	0.518
AD	EN_L5_6_NP	GPR174	0.06	0.14	0.43	0.665	0.939
AD	EN_L5_ET	GPR174	0.16	0.59	0.28	0.781	0.999
AD	EN_L6B	GPR174	0.07	0.14	0.49	0.623	0.862
AD	EN_L6_CT	GPR174	0.00	0.13	0.02	0.985	0.996
AD	EN_L6_IT_1	GPR174	0.06	0.14	0.40	0.686	0.921
AD	EN_L6_IT_2	GPR174	0.08	0.14	0.59	0.555	0.916
AD	Endo	GPR174	0.18	0.15	1.25	0.211	0.755
AD	IN_ADARB2	GPR174	0.13	0.13	1.01	0.312	0.71
AD	IN_LAMP5_LHX6	GPR174	0.12	0.13	0.89	0.373	0.835
AD	IN_LAMP5_RELN	GPR174	0.11	0.13	0.88	0.381	0.81
AD	IN_PVALB	GPR174	0.14	0.12	1.10	0.271	0.717
AD	IN_PVALB_CHC	GPR174	0.08	0.13	0.57	0.569	0.887
AD	IN_SST	GPR174	0.08	0.13	0.62	0.535	0.882
AD	IN_VIP	GPR174	0.16	0.13	1.22	0.221	0.533
AD	Micro	GPR174	0.11	0.12	0.91	0.361	0.65
AD	OPC	GPR174	0.11	0.11	1.01	0.315	0.709
AD	Oligo	GPR174	0.15	0.11	1.39	0.166	0.383
AD	PC	GPR174	0.13	0.14	0.94	0.347	0.934
AD	PVM	GPR174	0.15	0.19	0.80	0.425	0.882
AD	SMC	GPR174	0.18	0.62	0.28	0.777	0.995
AD	VLMC	GPR174	0.31	0.15	2.05	0.0404	0.267
AD	Astro	GPR176	0.05	0.07	0.65	0.513	0.696
AD	EN_L2_3_IT	GPR176	0.04	0.04	1.03	0.305	0.579
AD	EN_L3_5_IT_1	GPR176	0.03	0.06	0.45	0.652	0.852
AD	EN_L3_5_IT_2	GPR176	0.08	0.05	1.54	0.125	0.376
AD	EN_L3_5_IT_3	GPR176	-0.02	0.05	-0.33	0.738	0.875
AD	EN_L5_6_NP	GPR176	0.11	0.06	1.71	0.088	0.594
AD	EN_L5_ET	GPR176	-0.16	0.45	-0.35	0.725	0.999
AD	EN_L6B	GPR176	0.11	0.08	1.44	0.151	0.497
AD	EN_L6_CT	GPR176	0.08	0.07	1.14	0.253	0.618
AD	EN_L6_IT_1	GPR176	0.28	0.08	3.30	0.000951	0.0502
AD	EN_L6_IT_2	GPR176	0.13	0.11	1.15	0.249	0.766
AD	IN_ADARB2	GPR176	0.10	0.05	1.76	0.0782	0.417
AD	IN_LAMP5_LHX6	GPR176	0.15	0.05	2.73	0.00632	0.194
AD	IN_LAMP5_RELN	GPR176	0.08	0.06	1.34	0.181	0.657
AD	IN_PVALB	GPR176	-0.02	0.04	-0.48	0.628	0.91
AD	IN_PVALB_CHC	GPR176	0.10	0.05	1.87	0.0622	0.407
AD	IN_SST	GPR176	0.04	0.05	0.86	0.391	0.821
AD	IN_VIP	GPR176	0.09	0.04	2.47	0.0134	0.123
AD	OPC	GPR176	-0.03	0.04	-0.88	0.379	0.758
AD	Oligo	GPR176	0.08	0.07	1.24	0.216	0.446
AD	Astro	GPR179	-0.14	0.09	-1.58	0.113	0.269
AD	EN_L2_3_IT	GPR179	0.03	0.08	0.40	0.693	0.859
AD	EN_L3_5_IT_2	GPR179	0.12	0.09	1.22	0.221	0.508
AD	EN_L3_5_IT_3	GPR179	0.17	0.09	1.95	0.0507	0.186
AD	EN_L5_6_NP	GPR179	0.05	0.11	0.47	0.637	0.932
AD	IN_PVALB	GPR179	-0.06	0.11	-0.59	0.557	0.879
AD	Oligo	GPR179	0.02	0.08	0.23	0.815	0.914
AD	Astro	GPR18	-0.19	0.11	-1.75	0.0795	0.214
AD	EN_L2_3_IT	GPR18	-0.16	0.11	-1.48	0.138	0.378
AD	EN_L3_5_IT_2	GPR18	-0.10	0.11	-0.86	0.388	0.669
AD	EN_L3_5_IT_3	GPR18	-0.15	0.11	-1.39	0.164	0.385
AD	EN_L6_IT_1	GPR18	0.02	0.44	0.05	0.957	0.993
AD	IN_PVALB	GPR18	0.06	0.11	0.60	0.547	0.876
AD	Micro	GPR18	0.12	0.12	1.06	0.29	0.579
AD	OPC	GPR18	-0.12	0.11	-1.09	0.275	0.678
AD	Oligo	GPR18	-0.16	0.10	-1.62	0.104	0.288
AD	Astro	GPR180	-0.05	0.03	-1.48	0.139	0.308
AD	EN_L2_3_IT	GPR180	0.05	0.03	1.70	0.0894	0.297
AD	EN_L3_5_IT_1	GPR180	0.09	0.04	2.19	0.0284	0.176
AD	EN_L3_5_IT_2	GPR180	0.09	0.03	2.76	0.00575	0.0551
AD	EN_L3_5_IT_3	GPR180	0.13	0.03	4.35	1.37e-05	0.00046
AD	EN_L5_6_NP	GPR180	0.03	0.05	0.71	0.479	0.881
AD	EN_L5_ET	GPR180	-0.02	0.36	-0.05	0.962	0.999
AD	EN_L6B	GPR180	0.02	0.05	0.45	0.656	0.875
AD	EN_L6_CT	GPR180	0.01	0.05	0.30	0.768	0.934
AD	EN_L6_IT_1	GPR180	0.07	0.05	1.50	0.133	0.573
AD	EN_L6_IT_2	GPR180	0.01	0.06	0.19	0.845	0.979
AD	IN_ADARB2	GPR180	0.03	0.05	0.55	0.58	0.859
AD	IN_LAMP5_LHX6	GPR180	0.06	0.07	0.95	0.344	0.814
AD	IN_LAMP5_RELN	GPR180	0.02	0.05	0.36	0.716	0.931
AD	IN_PVALB	GPR180	-0.02	0.04	-0.51	0.61	0.901
AD	IN_PVALB_CHC	GPR180	0.07	0.06	1.10	0.273	0.721
AD	IN_SST	GPR180	0.05	0.05	0.96	0.338	0.796
AD	IN_VIP	GPR180	0.09	0.04	2.59	0.00966	0.104
AD	Micro	GPR180	-0.01	0.05	-0.13	0.894	0.964
AD	OPC	GPR180	0.00	0.03	0.09	0.929	0.98
AD	Oligo	GPR180	-0.03	0.04	-0.88	0.379	0.622
AD	Astro	GPR183	-0.19	0.10	-1.80	0.0721	0.2
AD	EN_L2_3_IT	GPR183	-0.09	0.10	-0.90	0.367	0.638
AD	EN_L3_5_IT_2	GPR183	-0.05	0.11	-0.40	0.688	0.866
AD	EN_L3_5_IT_3	GPR183	-0.16	0.10	-1.55	0.121	0.321
AD	EN_L6_IT_1	GPR183	0.28	0.40	0.69	0.487	0.841
AD	IN_PVALB	GPR183	-0.16	0.11	-1.52	0.128	0.541
AD	IN_VIP	GPR183	-0.35	0.11	-3.08	0.0021	0.0433
AD	Micro	GPR183	-0.37	0.12	-3.08	0.00207	0.0249
AD	OPC	GPR183	-0.04	0.11	-0.37	0.711	0.912
AD	Oligo	GPR183	-0.10	0.08	-1.26	0.206	0.435
AD	PVM	GPR183	0.27	0.23	1.15	0.249	0.812
AD	Astro	GPR19	-0.23	0.06	-3.77	0.000161	0.00255
AD	EN_L2_3_IT	GPR19	-0.02	0.03	-0.69	0.491	0.735
AD	EN_L3_5_IT_1	GPR19	-0.14	0.06	-2.23	0.0257	0.165
AD	EN_L3_5_IT_2	GPR19	-0.05	0.05	-1.19	0.235	0.523
AD	EN_L3_5_IT_3	GPR19	-0.10	0.05	-2.04	0.0416	0.164
AD	EN_L5_6_NP	GPR19	0.17	0.09	1.92	0.0551	0.517
AD	EN_L6B	GPR19	-0.10	0.08	-1.28	0.199	0.56
AD	EN_L6_CT	GPR19	-0.12	0.07	-1.80	0.0722	0.339
AD	EN_L6_IT_1	GPR19	-0.05	0.06	-0.82	0.41	0.803
AD	EN_L6_IT_2	GPR19	-0.01	0.09	-0.12	0.901	0.988
AD	IN_ADARB2	GPR19	-0.07	0.06	-1.11	0.268	0.676
AD	IN_LAMP5_LHX6	GPR19	0.01	0.08	0.10	0.924	0.988
AD	IN_LAMP5_RELN	GPR19	0.11	0.07	1.58	0.115	0.573
AD	IN_PVALB	GPR19	0.01	0.05	0.20	0.841	0.965
AD	IN_PVALB_CHC	GPR19	-0.05	0.08	-0.58	0.561	0.883
AD	IN_SST	GPR19	0.04	0.05	0.66	0.509	0.875
AD	IN_VIP	GPR19	-0.02	0.05	-0.53	0.597	0.83
AD	OPC	GPR19	-0.02	0.04	-0.38	0.7	0.907
AD	Oligo	GPR19	-0.10	0.06	-1.62	0.105	0.29
AD	Astro	GPR22	-0.11	0.07	-1.52	0.129	0.294
AD	EN_L2_3_IT	GPR22	0.15	0.05	3.27	0.00108	0.0222
AD	EN_L3_5_IT_1	GPR22	0.03	0.05	0.61	0.539	0.793
AD	EN_L3_5_IT_2	GPR22	0.01	0.05	0.14	0.887	0.958
AD	EN_L3_5_IT_3	GPR22	-0.06	0.05	-1.16	0.246	0.49
AD	EN_L5_6_NP	GPR22	0.11	0.10	1.11	0.266	0.775
AD	EN_L5_ET	GPR22	0.60	0.42	1.44	0.151	0.999
AD	EN_L6B	GPR22	0.07	0.09	0.79	0.429	0.762
AD	EN_L6_CT	GPR22	-0.04	0.11	-0.39	0.695	0.902
AD	EN_L6_IT_1	GPR22	-0.00	0.07	-0.03	0.973	0.996
AD	EN_L6_IT_2	GPR22	0.31	0.09	3.33	0.00086	0.125
AD	IN_ADARB2	GPR22	0.08	0.07	1.18	0.239	0.649
AD	IN_LAMP5_LHX6	GPR22	-0.09	0.09	-0.96	0.337	0.811
AD	IN_LAMP5_RELN	GPR22	-0.12	0.08	-1.39	0.163	0.639
AD	IN_PVALB	GPR22	0.01	0.04	0.28	0.776	0.947
AD	IN_SST	GPR22	0.03	0.06	0.42	0.675	0.93
AD	IN_VIP	GPR22	-0.07	0.05	-1.42	0.155	0.452
AD	Micro	GPR22	-0.04	0.10	-0.39	0.7	0.878
AD	OPC	GPR22	-0.10	0.07	-1.39	0.164	0.565
AD	Oligo	GPR22	-0.11	0.06	-1.97	0.0494	0.179
AD	EN_L2_3_IT	GPR26	0.16	0.07	2.35	0.019	0.118
AD	EN_L3_5_IT_1	GPR26	0.19	0.05	3.50	0.000468	0.0144
AD	EN_L3_5_IT_2	GPR26	0.44	0.10	4.42	9.74e-06	0.000483
AD	EN_L6_IT_1	GPR26	0.19	0.48	0.39	0.696	0.923
AD	Oligo	GPR26	-0.10	0.10	-0.96	0.336	0.582
AD	EN_L2_3_IT	GPR27	0.21	0.06	3.36	0.000768	0.018
AD	EN_L3_5_IT_1	GPR27	0.14	0.09	1.53	0.126	0.393
AD	EN_L3_5_IT_2	GPR27	0.11	0.07	1.50	0.134	0.392
AD	EN_L3_5_IT_3	GPR27	0.10	0.08	1.26	0.208	0.445
AD	EN_L6B	GPR27	0.79	0.33	2.38	0.0174	0.177
AD	EN_L6_CT	GPR27	0.00	0.27	0.02	0.987	0.997
AD	EN_L6_IT_1	GPR27	0.16	0.10	1.57	0.117	0.548
AD	IN_ADARB2	GPR27	0.06	0.08	0.68	0.498	0.82
AD	IN_LAMP5_RELN	GPR27	-0.08	0.09	-0.94	0.347	0.794
AD	IN_PVALB	GPR27	0.06	0.09	0.64	0.521	0.865
AD	IN_SST	GPR27	0.00	0.08	0.06	0.952	0.992
AD	IN_VIP	GPR27	0.01	0.06	0.18	0.858	0.948
AD	Oligo	GPR27	-0.31	0.09	-3.50	0.000457	0.00874
AD	IN_PVALB	GPR3	0.19	0.29	0.67	0.506	0.858
AD	Astro	GPR34	0.05	0.09	0.55	0.583	0.749
AD	EN_L2_3_IT	GPR34	-0.03	0.09	-0.31	0.758	0.89
AD	Micro	GPR34	-0.23	0.09	-2.68	0.00728	0.0597
AD	OPC	GPR34	-0.15	0.09	-1.63	0.102	0.471
AD	Oligo	GPR34	-0.06	0.07	-0.83	0.406	0.646
AD	Astro	GPR35	-0.10	0.08	-1.25	0.211	0.403
AD	EN_L2_3_IT	GPR35	0.00	0.09	0.04	0.969	0.986
AD	EN_L3_5_IT_2	GPR35	-0.01	0.36	-0.02	0.984	0.994
AD	EN_L3_5_IT_3	GPR35	-0.04	0.11	-0.35	0.725	0.867
AD	IN_PVALB	GPR35	0.52	0.37	1.41	0.16	0.591
AD	IN_VIP	GPR35	0.03	0.41	0.07	0.943	0.98
AD	Oligo	GPR35	0.12	0.07	1.64	0.102	0.284
AD	Astro	GPR37	0.10	0.06	1.53	0.125	0.287
AD	EN_L2_3_IT	GPR37	-0.03	0.07	-0.51	0.608	0.809
AD	EN_L3_5_IT_2	GPR37	0.02	0.10	0.25	0.806	0.925
AD	EN_L3_5_IT_3	GPR37	-0.11	0.09	-1.29	0.196	0.43
AD	EN_L5_6_NP	GPR37	0.19	0.11	1.77	0.0764	0.573
AD	EN_L6B	GPR37	0.15	0.40	0.38	0.703	0.895
AD	EN_L6_CT	GPR37	-0.43	0.44	-0.97	0.333	0.691
AD	EN_L6_IT_1	GPR37	-0.18	0.08	-2.14	0.0322	0.329
AD	IN_PVALB	GPR37	0.01	0.10	0.06	0.955	0.99
AD	IN_SST	GPR37	0.10	0.10	1.00	0.318	0.789
AD	IN_VIP	GPR37	-0.08	0.10	-0.82	0.412	0.712
AD	Micro	GPR37	-0.08	0.09	-0.89	0.375	0.663
AD	OPC	GPR37	-0.10	0.09	-1.12	0.263	0.671
AD	Oligo	GPR37	-0.02	0.03	-0.72	0.47	0.702
AD	Astro	GPR37L1	-0.17	0.07	-2.66	0.0079	0.0442
AD	EN_L2_3_IT	GPR37L1	-0.07	0.07	-0.97	0.332	0.606
AD	OPC	GPR37L1	-0.05	0.06	-0.86	0.39	0.763
AD	Oligo	GPR37L1	-0.15	0.04	-3.57	0.000354	0.00753
AD	Astro	GPR39	-0.18	0.08	-2.32	0.0204	0.0852
AD	EN_L2_3_IT	GPR39	-0.28	0.09	-3.28	0.00103	0.0216
AD	EN_L3_5_IT_1	GPR39	-0.22	0.13	-1.72	0.0853	0.32
AD	EN_L3_5_IT_2	GPR39	-0.23	0.09	-2.52	0.0118	0.0918
AD	EN_L3_5_IT_3	GPR39	-0.19	0.11	-1.72	0.0852	0.259
AD	EN_L5_6_NP	GPR39	0.07	0.11	0.59	0.553	0.91
AD	EN_L6B	GPR39	-0.56	0.62	-0.91	0.36	0.712
AD	EN_L6_CT	GPR39	-0.00	0.13	-0.03	0.974	0.994
AD	EN_L6_IT_1	GPR39	-0.21	0.15	-1.45	0.148	0.59
AD	IN_ADARB2	GPR39	0.05	0.11	0.44	0.658	0.888
AD	IN_LAMP5_RELN	GPR39	-0.02	0.14	-0.11	0.91	0.981
AD	IN_PVALB	GPR39	-0.04	0.10	-0.38	0.706	0.927
AD	IN_SST	GPR39	-0.02	0.12	-0.20	0.843	0.971
AD	IN_VIP	GPR39	-0.04	0.08	-0.49	0.622	0.844
AD	OPC	GPR39	-0.00	0.06	-0.06	0.948	0.986
AD	Oligo	GPR39	-0.16	0.07	-2.32	0.0202	0.102
AD	EN_L2_3_IT	GPR55	0.13	0.14	0.92	0.36	0.63
AD	EN_L3_5_IT_2	GPR55	1.01	0.49	2.04	0.0412	0.2
AD	EN_L3_5_IT_3	GPR55	-0.13	0.16	-0.81	0.421	0.659
AD	EN_L6_CT	GPR55	0.36	0.60	0.61	0.543	0.833
AD	EN_L6_IT_1	GPR55	0.37	0.44	0.85	0.397	0.796
AD	EN_L2_3_IT	GPR6	0.27	0.13	2.02	0.0436	0.192
AD	EN_L2_3_IT	GPR61	-0.12	0.05	-2.66	0.00786	0.071
AD	EN_L3_5_IT_1	GPR61	-0.13	0.08	-1.64	0.101	0.351
AD	EN_L3_5_IT_2	GPR61	-0.12	0.06	-2.19	0.0289	0.16
AD	EN_L3_5_IT_3	GPR61	-0.08	0.06	-1.37	0.17	0.395
AD	EN_L5_6_NP	GPR61	-0.08	0.09	-0.85	0.395	0.844
AD	EN_L6B	GPR61	-0.09	0.09	-0.93	0.352	0.707
AD	EN_L6_CT	GPR61	-0.22	0.09	-2.51	0.0119	0.123
AD	EN_L6_IT_1	GPR61	-0.07	0.08	-0.86	0.39	0.792
AD	EN_L6_IT_2	GPR61	-0.08	0.10	-0.77	0.442	0.879
AD	IN_ADARB2	GPR61	0.12	0.09	1.36	0.172	0.577
AD	IN_LAMP5_RELN	GPR61	-0.02	0.09	-0.25	0.802	0.956
AD	IN_PVALB	GPR61	-0.04	0.06	-0.76	0.448	0.831
AD	IN_PVALB_CHC	GPR61	0.05	0.09	0.52	0.605	0.9
AD	IN_SST	GPR61	-0.05	0.08	-0.63	0.531	0.882
AD	IN_VIP	GPR61	-0.04	0.06	-0.56	0.574	0.816
AD	Oligo	GPR61	-0.03	0.07	-0.36	0.718	0.866
AD	Oligo	GPR62	0.04	0.04	1.08	0.279	0.522
AD	Astro	GPR63	-0.08	0.08	-0.95	0.343	0.544
AD	EN_L2_3_IT	GPR63	0.12	0.04	3.46	0.000533	0.0141
AD	EN_L3_5_IT_1	GPR63	0.06	0.04	1.37	0.17	0.457
AD	EN_L3_5_IT_2	GPR63	0.14	0.04	3.28	0.00104	0.0167
AD	EN_L3_5_IT_3	GPR63	0.06	0.03	1.73	0.0828	0.255
AD	EN_L5_ET	GPR63	-0.78	0.32	-2.47	0.0134	0.812
AD	EN_L6B	GPR63	0.04	0.06	0.55	0.58	0.844
AD	EN_L6_CT	GPR63	0.04	0.08	0.49	0.627	0.874
AD	EN_L6_IT_1	GPR63	0.10	0.05	1.85	0.0636	0.437
AD	EN_L6_IT_2	GPR63	0.10	0.07	1.48	0.14	0.675
AD	IN_ADARB2	GPR63	0.14	0.09	1.64	0.101	0.465
AD	IN_LAMP5_LHX6	GPR63	-0.06	0.08	-0.69	0.49	0.887
AD	IN_LAMP5_RELN	GPR63	-0.12	0.06	-1.83	0.0671	0.469
AD	IN_PVALB	GPR63	0.20	0.08	2.65	0.00802	0.153
AD	IN_PVALB_CHC	GPR63	0.17	0.11	1.50	0.135	0.56
AD	IN_SST	GPR63	0.04	0.10	0.42	0.672	0.93
AD	IN_VIP	GPR63	0.12	0.08	1.48	0.138	0.426
AD	OPC	GPR63	-0.15	0.07	-2.12	0.0342	0.315
AD	Oligo	GPR63	0.06	0.06	0.96	0.338	0.584
AD	Micro	GPR65	0.38	0.08	4.67	3.05e-06	0.000153
AD	Astro	GPR68	-0.08	0.10	-0.81	0.417	0.615
AD	EN_L2_3_IT	GPR68	0.01	0.06	0.23	0.821	0.92
AD	EN_L3_5_IT_1	GPR68	-0.10	0.08	-1.31	0.192	0.487
AD	EN_L3_5_IT_2	GPR68	-0.10	0.07	-1.33	0.183	0.465
AD	EN_L3_5_IT_3	GPR68	0.01	0.08	0.09	0.926	0.967
AD	EN_L6B	GPR68	-0.18	0.36	-0.49	0.625	0.863
AD	EN_L6_CT	GPR68	0.43	0.48	0.91	0.364	0.714
AD	EN_L6_IT_1	GPR68	0.05	0.10	0.53	0.598	0.89
AD	EN_L6_IT_2	GPR68	0.14	0.11	1.27	0.205	0.738
AD	IN_PVALB	GPR68	0.07	0.08	0.82	0.412	0.814
AD	IN_VIP	GPR68	0.03	0.08	0.37	0.709	0.884
AD	Oligo	GPR68	-0.06	0.08	-0.76	0.45	0.684
AD	EN_L2_3_IT	GPR78	-0.26	0.14	-1.86	0.0634	0.241
AD	Astro	GPR82	0.06	0.11	0.56	0.579	0.745
AD	EN_L2_3_IT	GPR82	-0.06	0.10	-0.61	0.541	0.771
AD	EN_L3_5_IT_2	GPR82	0.24	0.44	0.53	0.595	0.813
AD	EN_L3_5_IT_3	GPR82	-0.53	0.40	-1.34	0.181	0.411
AD	Micro	GPR82	0.16	0.12	1.36	0.175	0.443
AD	OPC	GPR82	-0.19	0.09	-2.00	0.0458	0.352
AD	Oligo	GPR82	-0.09	0.08	-1.13	0.258	0.498
AD	EN_L2_3_IT	GPR83	0.39	0.09	4.27	1.98e-05	0.00175
AD	IN_PVALB	GPR83	-0.03	0.07	-0.42	0.674	0.923
AD	IN_SST	GPR83	0.01	0.10	0.07	0.946	0.991
AD	IN_VIP	GPR83	-0.24	0.09	-2.55	0.0109	0.11
AD	Oligo	GPR83	0.05	0.08	0.62	0.532	0.745
AD	Astro	GPR85	0.98	0.39	2.52	0.0118	0.0584
AD	EN_L2_3_IT	GPR85	0.21	0.05	4.42	9.79e-06	0.0011
AD	EN_L3_5_IT_1	GPR85	0.12	0.07	1.71	0.0877	0.325
AD	EN_L3_5_IT_2	GPR85	0.16	0.05	3.12	0.00179	0.025
AD	EN_L3_5_IT_3	GPR85	0.10	0.05	1.94	0.0526	0.191
AD	EN_L5_6_NP	GPR85	0.20	0.09	2.28	0.0225	0.404
AD	EN_L6B	GPR85	0.07	0.08	0.83	0.404	0.744
AD	EN_L6_CT	GPR85	-0.12	0.08	-1.45	0.147	0.48
AD	EN_L6_IT_1	GPR85	0.13	0.07	1.83	0.0671	0.443
AD	EN_L6_IT_2	GPR85	0.12	0.09	1.33	0.185	0.715
AD	Endo	GPR85	-0.27	0.14	-1.92	0.0549	0.492
AD	IN_ADARB2	GPR85	-0.02	0.06	-0.38	0.704	0.902
AD	IN_LAMP5_RELN	GPR85	0.15	0.09	1.64	0.101	0.551
AD	IN_PVALB	GPR85	0.05	0.08	0.66	0.511	0.86
AD	IN_PVALB_CHC	GPR85	0.02	0.10	0.16	0.869	0.974
AD	IN_SST	GPR85	0.12	0.08	1.43	0.153	0.64
AD	IN_VIP	GPR85	0.02	0.05	0.31	0.76	0.908
AD	Micro	GPR85	-0.39	0.11	-3.46	0.000544	0.00919
AD	OPC	GPR85	-0.11	0.07	-1.71	0.088	0.451
AD	Oligo	GPR85	-0.03	0.08	-0.37	0.712	0.862
AD	Astro	GPR87	-0.11	0.10	-1.10	0.273	0.474
AD	EN_L2_3_IT	GPR87	-0.03	0.10	-0.29	0.772	0.896
AD	EN_L3_5_IT_1	GPR87	0.05	0.11	0.49	0.624	0.838
AD	EN_L3_5_IT_2	GPR87	0.09	0.10	0.84	0.401	0.678
AD	EN_L3_5_IT_3	GPR87	-0.10	0.11	-0.92	0.359	0.603
AD	EN_L6_IT_1	GPR87	0.07	0.13	0.54	0.593	0.887
AD	EN_L6_IT_2	GPR87	0.06	0.15	0.38	0.708	0.95
AD	IN_PVALB	GPR87	-0.00	0.41	-0.01	0.992	0.998
AD	IN_VIP	GPR87	-0.31	0.12	-2.54	0.0109	0.11
AD	OPC	GPR87	-0.04	0.11	-0.39	0.695	0.905
AD	EN_L2_3_IT	GPR88	0.19	0.08	2.44	0.0146	0.102
AD	EN_L3_5_IT_2	GPR88	0.43	0.10	4.12	3.81e-05	0.00141
AD	EN_L3_5_IT_3	GPR88	0.09	0.11	0.81	0.417	0.657
AD	Astro	GPR89A	-0.04	0.04	-1.18	0.238	0.435
AD	EN_L2_3_IT	GPR89A	0.07	0.04	1.78	0.0747	0.266
AD	EN_L3_5_IT_1	GPR89A	0.00	0.06	0.05	0.957	0.984
AD	EN_L3_5_IT_2	GPR89A	-0.01	0.04	-0.16	0.874	0.953
AD	EN_L3_5_IT_3	GPR89A	0.02	0.04	0.35	0.729	0.869
AD	EN_L5_6_NP	GPR89A	-0.03	0.07	-0.45	0.654	0.937
AD	EN_L5_ET	GPR89A	0.02	0.48	0.05	0.959	0.999
AD	EN_L6B	GPR89A	0.02	0.07	0.32	0.746	0.913
AD	EN_L6_CT	GPR89A	0.03	0.06	0.47	0.636	0.878
AD	EN_L6_IT_1	GPR89A	0.09	0.06	1.61	0.107	0.529
AD	EN_L6_IT_2	GPR89A	-0.12	0.08	-1.57	0.117	0.649
AD	IN_ADARB2	GPR89A	-0.03	0.07	-0.43	0.669	0.893
AD	IN_LAMP5_LHX6	GPR89A	0.05	0.08	0.60	0.548	0.909
AD	IN_LAMP5_RELN	GPR89A	-0.03	0.07	-0.46	0.645	0.915
AD	IN_PVALB	GPR89A	-0.00	0.04	-0.07	0.946	0.986
AD	IN_PVALB_CHC	GPR89A	0.07	0.09	0.77	0.442	0.824
AD	IN_SST	GPR89A	-0.02	0.06	-0.31	0.758	0.953
AD	IN_VIP	GPR89A	-0.04	0.05	-0.80	0.426	0.721
AD	Micro	GPR89A	-0.05	0.07	-0.69	0.489	0.755
AD	OPC	GPR89A	-0.09	0.04	-2.01	0.0443	0.349
AD	Oligo	GPR89A	-0.06	0.03	-2.06	0.039	0.155
AD	Astro	GPR89B	-0.05	0.04	-1.43	0.153	0.328
AD	EN_L2_3_IT	GPR89B	0.02	0.03	0.69	0.488	0.733
AD	EN_L3_5_IT_1	GPR89B	0.01	0.06	0.18	0.856	0.944
AD	EN_L3_5_IT_2	GPR89B	-0.04	0.04	-0.93	0.351	0.639
AD	EN_L3_5_IT_3	GPR89B	0.02	0.04	0.54	0.593	0.784
AD	EN_L5_6_NP	GPR89B	0.02	0.07	0.36	0.721	0.957
AD	EN_L5_ET	GPR89B	0.26	0.56	0.46	0.643	0.999
AD	EN_L6B	GPR89B	0.02	0.07	0.33	0.739	0.91
AD	EN_L6_CT	GPR89B	0.10	0.06	1.73	0.0839	0.367
AD	EN_L6_IT_1	GPR89B	-0.00	0.06	-0.05	0.961	0.994
AD	EN_L6_IT_2	GPR89B	0.15	0.08	1.99	0.047	0.517
AD	Endo	GPR89B	0.24	0.36	0.64	0.519	0.908
AD	IN_ADARB2	GPR89B	-0.02	0.06	-0.30	0.764	0.922
AD	IN_LAMP5_LHX6	GPR89B	-0.02	0.07	-0.29	0.77	0.965
AD	IN_LAMP5_RELN	GPR89B	-0.04	0.07	-0.56	0.575	0.892
AD	IN_PVALB	GPR89B	0.00	0.04	0.10	0.922	0.983
AD	IN_PVALB_CHC	GPR89B	0.02	0.09	0.26	0.799	0.954
AD	IN_SST	GPR89B	0.01	0.05	0.14	0.889	0.979
AD	IN_VIP	GPR89B	0.02	0.04	0.53	0.598	0.831
AD	Micro	GPR89B	0.04	0.06	0.72	0.473	0.743
AD	OPC	GPR89B	-0.03	0.04	-0.76	0.449	0.799
AD	Oligo	GPR89B	0.00	0.03	0.05	0.961	0.984
AD	Astro	GPRC5B	0.03	0.04	0.82	0.411	0.609
AD	EN_L2_3_IT	GPRC5B	0.03	0.06	0.48	0.633	0.824
AD	EN_L3_5_IT_1	GPRC5B	0.06	0.08	0.82	0.415	0.707
AD	EN_L3_5_IT_2	GPRC5B	0.05	0.07	0.69	0.488	0.746
AD	EN_L3_5_IT_3	GPRC5B	0.01	0.07	0.17	0.869	0.94
AD	EN_L5_6_NP	GPRC5B	0.39	0.44	0.88	0.377	0.837
AD	EN_L6B	GPRC5B	0.55	0.48	1.14	0.255	0.621
AD	EN_L6_CT	GPRC5B	-0.04	0.08	-0.52	0.602	0.864
AD	EN_L6_IT_1	GPRC5B	0.06	0.10	0.64	0.525	0.863
AD	Endo	GPRC5B	0.09	0.28	0.34	0.735	0.961
AD	IN_ADARB2	GPRC5B	0.00	0.05	0.06	0.952	0.986
AD	IN_LAMP5_LHX6	GPRC5B	0.09	0.05	1.67	0.0944	0.572
AD	IN_LAMP5_RELN	GPRC5B	0.12	0.05	2.45	0.0141	0.226
AD	IN_PVALB	GPRC5B	0.04	0.03	1.07	0.286	0.731
AD	IN_PVALB_CHC	GPRC5B	0.10	0.05	1.91	0.0567	0.388
AD	IN_SST	GPRC5B	-0.09	0.06	-1.54	0.124	0.605
AD	IN_VIP	GPRC5B	0.06	0.04	1.56	0.12	0.398
AD	Micro	GPRC5B	0.07	0.07	0.90	0.37	0.657
AD	OPC	GPRC5B	0.07	0.03	2.19	0.0282	0.289
AD	Oligo	GPRC5B	0.10	0.03	3.57	0.000354	0.00753
AD	PC	GPRC5B	-0.14	0.27	-0.54	0.593	0.974
AD	VLMC	GPRC5B	0.07	0.12	0.54	0.588	0.839
AD	Astro	GPRC5C	-0.11	0.05	-2.13	0.0335	0.119
AD	OPC	GPRC5C	-0.06	0.07	-0.76	0.448	0.798
AD	PC	GPRC5C	-0.01	0.11	-0.13	0.898	0.99
AD	Oligo	GPRC5D	0.05	0.10	0.53	0.598	0.792
AD	EN_L2_3_IT	GPRC6A	-0.15	0.13	-1.18	0.238	0.51
AD	Astro	GPRIN1	0.02	0.10	0.19	0.845	0.922
AD	EN_L2_3_IT	GPRIN1	0.11	0.04	2.52	0.0116	0.089
AD	EN_L3_5_IT_1	GPRIN1	0.16	0.07	2.23	0.0257	0.165
AD	EN_L3_5_IT_2	GPRIN1	0.12	0.06	2.10	0.0354	0.181
AD	EN_L3_5_IT_3	GPRIN1	0.15	0.06	2.44	0.0146	0.0826
AD	EN_L5_6_NP	GPRIN1	0.27	0.09	2.95	0.00314	0.184
AD	EN_L6B	GPRIN1	0.07	0.09	0.79	0.43	0.764
AD	EN_L6_CT	GPRIN1	-0.02	0.09	-0.22	0.828	0.955
AD	EN_L6_IT_1	GPRIN1	0.10	0.08	1.34	0.181	0.632
AD	EN_L6_IT_2	GPRIN1	0.11	0.33	0.35	0.726	0.952
AD	IN_ADARB2	GPRIN1	0.33	0.07	4.43	9.27e-06	0.0042
AD	IN_LAMP5_LHX6	GPRIN1	0.26	0.10	2.72	0.00652	0.195
AD	IN_LAMP5_RELN	GPRIN1	0.21	0.08	2.57	0.0103	0.196
AD	IN_PVALB	GPRIN1	0.11	0.06	1.73	0.0839	0.461
AD	IN_PVALB_CHC	GPRIN1	0.20	0.10	2.07	0.0384	0.33
AD	IN_SST	GPRIN1	0.12	0.06	1.99	0.0462	0.418
AD	IN_VIP	GPRIN1	0.13	0.05	2.60	0.00924	0.101
AD	Oligo	GPRIN1	0.13	0.07	1.86	0.0633	0.211
AD	Adaptive	GPRIN3	0.22	0.14	1.58	0.113	0.792
AD	Astro	GPRIN3	-0.02	0.13	-0.17	0.865	0.932
AD	EN_L2_3_IT	GPRIN3	0.07	0.11	0.70	0.485	0.731
AD	EN_L3_5_IT_1	GPRIN3	0.05	0.06	0.88	0.38	0.679
AD	EN_L3_5_IT_2	GPRIN3	0.15	0.16	0.95	0.34	0.63
AD	EN_L3_5_IT_3	GPRIN3	0.07	0.06	1.11	0.267	0.513
AD	EN_L5_6_NP	GPRIN3	0.06	0.04	1.58	0.113	0.635
AD	EN_L5_ET	GPRIN3	-0.12	0.33	-0.37	0.71	0.999
AD	EN_L6B	GPRIN3	0.08	0.08	0.95	0.345	0.701
AD	EN_L6_CT	GPRIN3	0.22	0.10	2.32	0.0201	0.164
AD	EN_L6_IT_1	GPRIN3	0.19	0.18	1.05	0.295	0.732
AD	EN_L6_IT_2	GPRIN3	0.80	0.47	1.73	0.0841	0.588
AD	IN_ADARB2	GPRIN3	0.05	0.06	0.91	0.361	0.747
AD	IN_LAMP5_LHX6	GPRIN3	0.12	0.10	1.13	0.259	0.765
AD	IN_PVALB	GPRIN3	0.14	0.08	1.73	0.0834	0.46
AD	IN_PVALB_CHC	GPRIN3	0.12	0.12	0.97	0.33	0.762
AD	IN_SST	GPRIN3	0.07	0.05	1.43	0.152	0.639
AD	IN_VIP	GPRIN3	-0.02	0.03	-0.54	0.589	0.827
AD	Micro	GPRIN3	0.12	0.05	2.59	0.00967	0.0732
AD	OPC	GPRIN3	-0.07	0.08	-0.86	0.389	0.763
AD	Oligo	GPRIN3	0.16	0.07	2.24	0.0254	0.119
AD	PVM	GPRIN3	0.15	0.13	1.14	0.254	0.812
AD	Astro	GPS1	-0.05	0.04	-1.07	0.286	0.487
AD	EN_L2_3_IT	GPS1	0.02	0.04	0.49	0.624	0.819
AD	EN_L3_5_IT_1	GPS1	0.16	0.07	2.18	0.0291	0.179
AD	EN_L3_5_IT_2	GPS1	-0.04	0.05	-0.86	0.389	0.669
AD	EN_L3_5_IT_3	GPS1	0.09	0.06	1.63	0.103	0.291
AD	EN_L5_6_NP	GPS1	-0.02	0.10	-0.21	0.831	0.973
AD	EN_L6B	GPS1	0.08	0.09	0.80	0.422	0.756
AD	EN_L6_CT	GPS1	-0.01	0.08	-0.10	0.922	0.98
AD	EN_L6_IT_1	GPS1	0.03	0.08	0.40	0.686	0.921
AD	EN_L6_IT_2	GPS1	0.01	0.10	0.07	0.948	0.991
AD	IN_ADARB2	GPS1	-0.01	0.08	-0.12	0.904	0.973
AD	IN_LAMP5_LHX6	GPS1	0.01	0.09	0.10	0.921	0.988
AD	IN_LAMP5_RELN	GPS1	-0.02	0.08	-0.22	0.828	0.964
AD	IN_PVALB	GPS1	-0.03	0.06	-0.46	0.648	0.916
AD	IN_PVALB_CHC	GPS1	-0.32	0.35	-0.91	0.365	0.786
AD	IN_SST	GPS1	-0.03	0.07	-0.46	0.644	0.919
AD	IN_VIP	GPS1	-0.01	0.05	-0.23	0.821	0.931
AD	Micro	GPS1	-0.04	0.07	-0.66	0.507	0.77
AD	OPC	GPS1	-0.03	0.05	-0.48	0.634	0.884
AD	Oligo	GPS1	-0.02	0.04	-0.66	0.507	0.729
AD	Astro	GPS2	0.03	0.06	0.41	0.683	0.821
AD	EN_L2_3_IT	GPS2	0.11	0.08	1.31	0.191	0.453
AD	EN_L3_5_IT_1	GPS2	0.19	0.09	2.06	0.0393	0.211
AD	EN_L3_5_IT_2	GPS2	0.10	0.08	1.21	0.224	0.512
AD	EN_L3_5_IT_3	GPS2	0.14	0.09	1.67	0.0949	0.276
AD	EN_L5_6_NP	GPS2	0.24	0.12	2.06	0.0391	0.467
AD	EN_L6B	GPS2	0.00	0.11	0.04	0.966	0.992
AD	EN_L6_CT	GPS2	0.01	0.12	0.09	0.929	0.981
AD	EN_L6_IT_1	GPS2	0.29	0.11	2.61	0.00916	0.184
AD	EN_L6_IT_2	GPS2	0.04	0.13	0.29	0.772	0.964
AD	IN_ADARB2	GPS2	0.08	0.10	0.79	0.429	0.785
AD	IN_LAMP5_LHX6	GPS2	0.16	0.12	1.32	0.186	0.705
AD	IN_LAMP5_RELN	GPS2	0.07	0.10	0.69	0.49	0.857
AD	IN_PVALB	GPS2	0.03	0.08	0.42	0.677	0.923
AD	IN_PVALB_CHC	GPS2	0.19	0.13	1.45	0.146	0.581
AD	IN_SST	GPS2	0.08	0.10	0.81	0.416	0.833
AD	IN_VIP	GPS2	0.05	0.08	0.56	0.573	0.816
AD	Micro	GPS2	0.10	0.09	1.08	0.282	0.57
AD	OPC	GPS2	0.14	0.08	1.88	0.0601	0.39
AD	Oligo	GPS2	0.08	0.05	1.58	0.114	0.305
AD	Astro	GPSM1	-0.05	0.05	-1.01	0.312	0.514
AD	EN_L2_3_IT	GPSM1	0.02	0.04	0.47	0.636	0.826
AD	EN_L3_5_IT_1	GPSM1	0.07	0.06	1.20	0.23	0.532
AD	EN_L3_5_IT_2	GPSM1	0.06	0.05	1.20	0.23	0.518
AD	EN_L3_5_IT_3	GPSM1	0.04	0.04	0.98	0.327	0.574
AD	EN_L5_6_NP	GPSM1	0.12	0.09	1.42	0.155	0.682
AD	EN_L6B	GPSM1	0.04	0.09	0.40	0.688	0.888
AD	EN_L6_CT	GPSM1	0.12	0.08	1.48	0.138	0.465
AD	EN_L6_IT_1	GPSM1	-0.03	0.07	-0.45	0.65	0.908
AD	EN_L6_IT_2	GPSM1	-0.01	0.09	-0.06	0.95	0.992
AD	IN_ADARB2	GPSM1	0.03	0.06	0.44	0.661	0.89
AD	IN_LAMP5_LHX6	GPSM1	0.02	0.08	0.29	0.769	0.965
AD	IN_LAMP5_RELN	GPSM1	0.10	0.07	1.46	0.144	0.612
AD	IN_PVALB	GPSM1	-0.01	0.05	-0.21	0.835	0.963
AD	IN_PVALB_CHC	GPSM1	0.02	0.08	0.28	0.778	0.948
AD	IN_SST	GPSM1	0.02	0.05	0.28	0.778	0.957
AD	IN_VIP	GPSM1	0.07	0.04	1.67	0.0945	0.351
AD	OPC	GPSM1	0.03	0.05	0.55	0.579	0.86
AD	Oligo	GPSM1	0.08	0.04	2.10	0.036	0.147
AD	Astro	GPSM2	-0.02	0.04	-0.57	0.567	0.738
AD	EN_L2_3_IT	GPSM2	-0.12	0.07	-1.87	0.0614	0.236
AD	EN_L3_5_IT_1	GPSM2	-0.14	0.07	-2.12	0.0344	0.198
AD	EN_L3_5_IT_2	GPSM2	-0.11	0.07	-1.50	0.132	0.389
AD	EN_L3_5_IT_3	GPSM2	-0.08	0.06	-1.36	0.173	0.399
AD	EN_L5_6_NP	GPSM2	-0.01	0.09	-0.07	0.947	0.994
AD	EN_L5_ET	GPSM2	-0.32	0.57	-0.57	0.571	0.999
AD	EN_L6B	GPSM2	-0.00	0.10	-0.01	0.992	0.998
AD	EN_L6_CT	GPSM2	-0.01	0.09	-0.14	0.892	0.973
AD	EN_L6_IT_1	GPSM2	-0.07	0.09	-0.79	0.43	0.818
AD	EN_L6_IT_2	GPSM2	-0.07	0.10	-0.67	0.504	0.898
AD	Endo	GPSM2	-0.56	0.33	-1.68	0.0931	0.583
AD	IN_ADARB2	GPSM2	-0.09	0.08	-1.14	0.256	0.667
AD	IN_LAMP5_LHX6	GPSM2	-0.06	0.09	-0.68	0.496	0.888
AD	IN_LAMP5_RELN	GPSM2	-0.09	0.08	-1.16	0.245	0.718
AD	IN_PVALB	GPSM2	-0.11	0.05	-2.37	0.0178	0.228
AD	IN_PVALB_CHC	GPSM2	-0.16	0.07	-2.15	0.0313	0.299
AD	IN_SST	GPSM2	-0.12	0.07	-1.87	0.0619	0.47
AD	IN_VIP	GPSM2	-0.14	0.05	-3.02	0.00253	0.0481
AD	Micro	GPSM2	-0.03	0.07	-0.47	0.64	0.85
AD	OPC	GPSM2	-0.02	0.02	-0.84	0.4	0.77
AD	Oligo	GPSM2	0.01	0.02	0.42	0.671	0.838
AD	PC	GPSM2	-0.30	0.37	-0.80	0.422	0.939
AD	Micro	GPSM3	0.06	0.07	0.92	0.357	0.646
AD	Astro	GPT	0.00	0.06	0.06	0.95	0.977
AD	EN_L2_3_IT	GPT	0.00	0.08	0.06	0.952	0.979
AD	Oligo	GPT	0.08	0.09	0.89	0.373	0.616
AD	Astro	GPT2	-0.04	0.05	-0.76	0.45	0.643
AD	EN_L2_3_IT	GPT2	-0.07	0.03	-2.22	0.0264	0.143
AD	EN_L3_5_IT_1	GPT2	-0.04	0.06	-0.64	0.521	0.782
AD	EN_L3_5_IT_2	GPT2	-0.16	0.04	-3.77	0.000165	0.00436
AD	EN_L3_5_IT_3	GPT2	-0.15	0.04	-3.55	0.00038	0.00621
AD	EN_L5_6_NP	GPT2	-0.00	0.08	-0.04	0.972	0.996
AD	EN_L6B	GPT2	-0.17	0.07	-2.32	0.0203	0.193
AD	EN_L6_CT	GPT2	-0.19	0.07	-2.55	0.0109	0.116
AD	EN_L6_IT_1	GPT2	-0.18	0.06	-3.02	0.0025	0.089
AD	EN_L6_IT_2	GPT2	-0.01	0.07	-0.10	0.92	0.988
AD	IN_ADARB2	GPT2	0.03	0.05	0.63	0.526	0.832
AD	IN_LAMP5_LHX6	GPT2	-0.19	0.07	-2.93	0.00339	0.139
AD	IN_LAMP5_RELN	GPT2	-0.09	0.05	-1.93	0.0533	0.424
AD	IN_PVALB	GPT2	-0.11	0.04	-2.74	0.00612	0.132
AD	IN_PVALB_CHC	GPT2	-0.20	0.06	-3.14	0.00171	0.0561
AD	IN_SST	GPT2	-0.02	0.05	-0.42	0.674	0.93
AD	IN_VIP	GPT2	-0.02	0.03	-0.69	0.49	0.766
AD	Micro	GPT2	0.09	0.08	1.13	0.259	0.546
AD	OPC	GPT2	-0.01	0.04	-0.30	0.766	0.93
AD	Oligo	GPT2	0.07	0.03	2.16	0.0311	0.135
AD	Astro	GPX1	0.11	0.09	1.23	0.219	0.412
AD	EN_L2_3_IT	GPX1	0.09	0.07	1.27	0.205	0.469
AD	EN_L3_5_IT_2	GPX1	-0.07	0.08	-0.83	0.406	0.682
AD	EN_L3_5_IT_3	GPX1	0.08	0.08	0.98	0.327	0.574
AD	IN_PVALB	GPX1	0.09	0.09	1.00	0.319	0.759
AD	IN_VIP	GPX1	0.05	0.08	0.66	0.507	0.775
AD	Micro	GPX1	-0.02	0.09	-0.24	0.811	0.929
AD	OPC	GPX1	0.13	0.10	1.31	0.189	0.593
AD	Oligo	GPX1	0.04	0.06	0.59	0.557	0.763
AD	Astro	GPX2	0.06	0.10	0.56	0.572	0.741
AD	EN_L2_3_IT	GPX2	-0.07	0.11	-0.65	0.515	0.753
AD	IN_PVALB	GPX2	0.58	0.36	1.61	0.108	0.509
AD	OPC	GPX2	0.02	0.10	0.20	0.845	0.958
AD	Oligo	GPX2	0.06	0.07	0.76	0.449	0.684
AD	Astro	GPX3	1.35	0.52	2.57	0.0102	0.0525
AD	EN_L2_3_IT	GPX3	-0.07	0.08	-0.98	0.325	0.599
AD	EN_L3_5_IT_3	GPX3	-0.60	0.37	-1.61	0.107	0.297
AD	Oligo	GPX3	0.01	0.09	0.16	0.871	0.944
AD	PC	GPX3	-0.35	0.58	-0.61	0.543	0.965
AD	VLMC	GPX3	0.76	0.71	1.07	0.282	0.613
AD	Astro	GPX4	-0.00	0.04	-0.08	0.935	0.969
AD	EN_L2_3_IT	GPX4	0.03	0.05	0.58	0.563	0.783
AD	EN_L3_5_IT_1	GPX4	0.04	0.05	0.82	0.412	0.704
AD	EN_L3_5_IT_2	GPX4	-0.03	0.05	-0.70	0.485	0.744
AD	EN_L3_5_IT_3	GPX4	0.00	0.05	0.06	0.948	0.977
AD	EN_L5_6_NP	GPX4	0.10	0.07	1.34	0.179	0.707
AD	EN_L6B	GPX4	-0.07	0.08	-0.89	0.371	0.72
AD	EN_L6_CT	GPX4	-0.08	0.09	-0.98	0.325	0.685
AD	EN_L6_IT_1	GPX4	-0.03	0.07	-0.38	0.708	0.928
AD	EN_L6_IT_2	GPX4	-0.03	0.09	-0.33	0.739	0.956
AD	Endo	GPX4	-0.05	0.30	-0.17	0.865	0.979
AD	IN_ADARB2	GPX4	0.02	0.07	0.36	0.722	0.909
AD	IN_LAMP5_LHX6	GPX4	0.03	0.07	0.47	0.641	0.936
AD	IN_LAMP5_RELN	GPX4	-0.06	0.06	-0.95	0.342	0.792
AD	IN_PVALB	GPX4	0.02	0.05	0.33	0.74	0.938
AD	IN_PVALB_CHC	GPX4	0.05	0.07	0.69	0.492	0.852
AD	IN_SST	GPX4	-0.01	0.06	-0.18	0.855	0.974
AD	IN_VIP	GPX4	-0.07	0.04	-1.53	0.126	0.408
AD	Micro	GPX4	-0.04	0.05	-0.78	0.436	0.717
AD	OPC	GPX4	-0.01	0.05	-0.18	0.854	0.96
AD	Oligo	GPX4	-0.02	0.03	-0.72	0.474	0.705
AD	PC	GPX4	-0.24	0.34	-0.72	0.471	0.955
AD	Astro	GPX7	0.00	0.06	0.02	0.986	0.994
AD	EN_L2_3_IT	GPX7	0.08	0.07	1.06	0.287	0.562
AD	EN_L3_5_IT_2	GPX7	-0.05	0.09	-0.51	0.609	0.821
AD	EN_L3_5_IT_3	GPX7	-0.04	0.09	-0.45	0.652	0.825
AD	IN_PVALB	GPX7	0.05	0.09	0.49	0.622	0.906
AD	IN_VIP	GPX7	0.21	0.09	2.43	0.0151	0.132
AD	OPC	GPX7	-0.05	0.07	-0.72	0.47	0.811
AD	Oligo	GPX7	-0.09	0.07	-1.29	0.198	0.425
AD	Astro	GRAMD1A	0.02	0.04	0.44	0.663	0.806
AD	EN_L2_3_IT	GRAMD1A	0.08	0.04	2.01	0.0446	0.194
AD	EN_L3_5_IT_1	GRAMD1A	0.11	0.06	1.77	0.0776	0.304
AD	EN_L3_5_IT_2	GRAMD1A	0.07	0.04	1.60	0.109	0.35
AD	EN_L3_5_IT_3	GRAMD1A	0.06	0.05	1.38	0.169	0.393
AD	EN_L5_6_NP	GRAMD1A	-0.01	0.09	-0.08	0.939	0.993
AD	EN_L6B	GRAMD1A	-0.10	0.09	-1.07	0.283	0.648
AD	EN_L6_CT	GRAMD1A	0.11	0.08	1.34	0.181	0.532
AD	EN_L6_IT_1	GRAMD1A	0.04	0.08	0.52	0.605	0.891
AD	EN_L6_IT_2	GRAMD1A	0.08	0.09	0.84	0.4	0.862
AD	Endo	GRAMD1A	0.28	0.13	2.20	0.0276	0.391
AD	IN_ADARB2	GRAMD1A	0.07	0.07	1.06	0.288	0.692
AD	IN_LAMP5_LHX6	GRAMD1A	0.01	0.08	0.15	0.877	0.984
AD	IN_LAMP5_RELN	GRAMD1A	-0.02	0.07	-0.30	0.762	0.946
AD	IN_PVALB	GRAMD1A	0.04	0.05	0.94	0.348	0.775
AD	IN_PVALB_CHC	GRAMD1A	0.05	0.08	0.70	0.484	0.848
AD	IN_SST	GRAMD1A	0.05	0.05	1.03	0.303	0.78
AD	IN_VIP	GRAMD1A	0.09	0.04	2.33	0.0197	0.153
AD	Micro	GRAMD1A	0.06	0.07	0.91	0.361	0.65
AD	OPC	GRAMD1A	0.02	0.04	0.54	0.591	0.866
AD	Oligo	GRAMD1A	0.02	0.03	0.49	0.626	0.812
AD	PC	GRAMD1A	-0.02	0.32	-0.06	0.955	0.997
AD	PVM	GRAMD1A	0.42	0.50	0.85	0.397	0.875
AD	Astro	GRAMD1B	-0.09	0.05	-1.90	0.0578	0.171
AD	EN_L2_3_IT	GRAMD1B	0.01	0.03	0.35	0.724	0.874
AD	EN_L3_5_IT_1	GRAMD1B	-0.02	0.03	-0.57	0.568	0.809
AD	EN_L3_5_IT_2	GRAMD1B	-0.03	0.03	-0.94	0.349	0.637
AD	EN_L3_5_IT_3	GRAMD1B	-0.00	0.03	-0.02	0.988	0.995
AD	EN_L5_6_NP	GRAMD1B	-0.12	0.05	-2.57	0.0103	0.29
AD	EN_L5_ET	GRAMD1B	0.00	0.29	0.01	0.994	0.999
AD	EN_L6B	GRAMD1B	-0.07	0.05	-1.42	0.156	0.506
AD	EN_L6_CT	GRAMD1B	-0.05	0.04	-1.12	0.265	0.631
AD	EN_L6_IT_1	GRAMD1B	-0.03	0.04	-0.71	0.48	0.838
AD	EN_L6_IT_2	GRAMD1B	-0.08	0.06	-1.37	0.17	0.703
AD	IN_ADARB2	GRAMD1B	0.00	0.03	0.07	0.945	0.985
AD	IN_LAMP5_LHX6	GRAMD1B	0.02	0.05	0.38	0.703	0.951
AD	IN_LAMP5_RELN	GRAMD1B	0.00	0.04	0.12	0.905	0.979
AD	IN_PVALB	GRAMD1B	-0.08	0.03	-2.62	0.00871	0.159
AD	IN_PVALB_CHC	GRAMD1B	-0.09	0.04	-1.92	0.0553	0.383
AD	IN_SST	GRAMD1B	-0.05	0.03	-1.31	0.192	0.687
AD	IN_VIP	GRAMD1B	-0.01	0.03	-0.37	0.711	0.885
AD	Micro	GRAMD1B	0.01	0.06	0.18	0.86	0.949
AD	OPC	GRAMD1B	0.06	0.04	1.52	0.129	0.514
AD	Oligo	GRAMD1B	0.04	0.05	0.92	0.358	0.602
AD	PVM	GRAMD1B	0.02	0.12	0.18	0.856	0.978
AD	Astro	GRAMD1C	-0.02	0.04	-0.59	0.553	0.728
AD	EN_L2_3_IT	GRAMD1C	-0.08	0.06	-1.47	0.141	0.383
AD	EN_L3_5_IT_1	GRAMD1C	0.05	0.09	0.58	0.561	0.805
AD	EN_L3_5_IT_2	GRAMD1C	0.05	0.09	0.61	0.545	0.783
AD	EN_L3_5_IT_3	GRAMD1C	-0.13	0.08	-1.71	0.0874	0.263
AD	EN_L5_6_NP	GRAMD1C	-0.10	0.11	-0.89	0.376	0.837
AD	EN_L5_ET	GRAMD1C	-0.05	0.47	-0.10	0.919	0.999
AD	EN_L6B	GRAMD1C	0.14	0.09	1.59	0.113	0.434
AD	EN_L6_CT	GRAMD1C	-0.14	0.07	-2.08	0.0377	0.237
AD	EN_L6_IT_1	GRAMD1C	-0.11	0.08	-1.27	0.205	0.66
AD	EN_L6_IT_2	GRAMD1C	-0.03	0.08	-0.37	0.714	0.95
AD	Endo	GRAMD1C	-0.16	0.31	-0.53	0.593	0.937
AD	IN_ADARB2	GRAMD1C	0.28	0.10	2.79	0.00525	0.129
AD	IN_PVALB	GRAMD1C	-0.02	0.09	-0.19	0.852	0.967
AD	IN_SST	GRAMD1C	0.12	0.10	1.27	0.204	0.696
AD	IN_VIP	GRAMD1C	0.21	0.09	2.41	0.0158	0.135
AD	Micro	GRAMD1C	-0.11	0.08	-1.34	0.179	0.449
AD	OPC	GRAMD1C	0.03	0.06	0.47	0.641	0.886
AD	Oligo	GRAMD1C	0.07	0.05	1.36	0.173	0.393
AD	Astro	GRAMD2A	-0.01	0.10	-0.06	0.955	0.979
AD	EN_L2_3_IT	GRAMD2A	0.02	0.07	0.21	0.83	0.926
AD	EN_L3_5_IT_3	GRAMD2A	0.39	0.10	3.77	0.000161	0.00327
AD	EN_L5_6_NP	GRAMD2A	0.23	0.13	1.77	0.0773	0.573
AD	EN_L6B	GRAMD2A	0.73	0.38	1.92	0.0545	0.312
AD	OPC	GRAMD2A	0.05	0.08	0.58	0.564	0.853
AD	Oligo	GRAMD2A	-0.07	0.09	-0.76	0.446	0.682
AD	Astro	GRAMD2B	0.07	0.04	1.67	0.0943	0.238
AD	EN_L2_3_IT	GRAMD2B	-0.21	0.09	-2.46	0.014	0.0995
AD	EN_L3_5_IT_1	GRAMD2B	-0.10	0.07	-1.48	0.138	0.414
AD	EN_L3_5_IT_2	GRAMD2B	-0.35	0.12	-3.05	0.0023	0.0297
AD	EN_L3_5_IT_3	GRAMD2B	-0.13	0.07	-1.83	0.0673	0.225
AD	EN_L5_6_NP	GRAMD2B	-0.22	0.14	-1.55	0.121	0.647
AD	EN_L6B	GRAMD2B	0.00	0.07	0.03	0.972	0.993
AD	EN_L6_CT	GRAMD2B	-0.17	0.12	-1.49	0.137	0.465
AD	EN_L6_IT_1	GRAMD2B	-0.27	0.12	-2.17	0.03	0.319
AD	Endo	GRAMD2B	0.37	0.31	1.20	0.23	0.772
AD	IN_PVALB	GRAMD2B	-0.06	0.10	-0.64	0.52	0.865
AD	IN_SST	GRAMD2B	-0.30	0.10	-2.97	0.00295	0.119
AD	IN_VIP	GRAMD2B	-0.10	0.09	-1.20	0.23	0.544
AD	Micro	GRAMD2B	-0.15	0.07	-2.22	0.0266	0.143
AD	OPC	GRAMD2B	-0.08	0.04	-2.14	0.0324	0.307
AD	Oligo	GRAMD2B	-0.16	0.05	-3.48	0.000497	0.00925
AD	PC	GRAMD2B	0.05	0.08	0.57	0.569	0.972
AD	PVM	GRAMD2B	0.20	0.20	0.99	0.321	0.843
AD	SMC	GRAMD2B	0.05	0.23	0.22	0.828	0.995
AD	VLMC	GRAMD2B	0.22	0.09	2.40	0.0163	0.193
AD	Astro	GRAMD4	-0.06	0.05	-1.23	0.219	0.412
AD	EN_L2_3_IT	GRAMD4	-0.02	0.04	-0.65	0.513	0.752
AD	EN_L3_5_IT_1	GRAMD4	-0.02	0.05	-0.38	0.702	0.878
AD	EN_L3_5_IT_2	GRAMD4	-0.02	0.04	-0.44	0.66	0.852
AD	EN_L3_5_IT_3	GRAMD4	-0.04	0.04	-1.06	0.289	0.535
AD	EN_L5_6_NP	GRAMD4	0.12	0.07	1.64	0.1	0.614
AD	EN_L5_ET	GRAMD4	-0.05	0.51	-0.10	0.922	0.999
AD	EN_L6B	GRAMD4	-0.12	0.08	-1.57	0.117	0.442
AD	EN_L6_CT	GRAMD4	-0.13	0.07	-1.93	0.0537	0.292
AD	EN_L6_IT_1	GRAMD4	-0.10	0.06	-1.53	0.126	0.56
AD	EN_L6_IT_2	GRAMD4	0.02	0.08	0.28	0.776	0.964
AD	IN_ADARB2	GRAMD4	0.02	0.06	0.25	0.8	0.939
AD	IN_LAMP5_LHX6	GRAMD4	-0.00	0.07	-0.06	0.955	0.992
AD	IN_LAMP5_RELN	GRAMD4	-0.02	0.06	-0.26	0.792	0.953
AD	IN_PVALB	GRAMD4	0.02	0.04	0.37	0.711	0.928
AD	IN_PVALB_CHC	GRAMD4	0.02	0.07	0.28	0.78	0.948
AD	IN_SST	GRAMD4	-0.01	0.06	-0.19	0.847	0.972
AD	IN_VIP	GRAMD4	0.03	0.04	0.86	0.391	0.696
AD	Micro	GRAMD4	0.36	0.08	4.47	7.7e-06	0.000325
AD	OPC	GRAMD4	-0.12	0.05	-2.22	0.0261	0.28
AD	Oligo	GRAMD4	-0.04	0.05	-0.82	0.412	0.651
AD	PVM	GRAMD4	0.06	0.15	0.42	0.678	0.933
AD	Adaptive	GRAP2	0.35	0.14	2.54	0.0112	0.593
AD	EN_L2_3_IT	GRAP2	0.00	0.11	0.02	0.981	0.99
AD	Oligo	GRAP2	-0.06	0.08	-0.70	0.483	0.711
AD	Astro	GRAPL	-0.15	0.09	-1.62	0.104	0.254
AD	Endo	GRAPL	-0.14	0.12	-1.15	0.251	0.788
AD	Micro	GRAPL	-0.22	0.10	-2.24	0.0253	0.139
AD	Astro	GRB10	0.19	0.07	2.77	0.00553	0.0342
AD	EN_L2_3_IT	GRB10	-0.02	0.03	-0.86	0.389	0.658
AD	EN_L3_5_IT_1	GRB10	0.02	0.04	0.47	0.641	0.846
AD	EN_L3_5_IT_2	GRB10	-0.06	0.03	-1.90	0.0568	0.242
AD	EN_L3_5_IT_3	GRB10	-0.00	0.03	-0.03	0.977	0.991
AD	EN_L5_6_NP	GRB10	-0.04	0.04	-1.01	0.311	0.803
AD	EN_L5_ET	GRB10	-0.03	0.37	-0.08	0.936	0.999
AD	EN_L6B	GRB10	0.02	0.05	0.33	0.744	0.913
AD	EN_L6_CT	GRB10	-0.01	0.04	-0.15	0.884	0.972
AD	EN_L6_IT_1	GRB10	0.01	0.05	0.19	0.853	0.968
AD	EN_L6_IT_2	GRB10	-0.01	0.05	-0.15	0.879	0.985
AD	Endo	GRB10	0.00	0.08	0.01	0.991	0.999
AD	IN_ADARB2	GRB10	-0.04	0.04	-1.08	0.28	0.685
AD	IN_LAMP5_LHX6	GRB10	-0.06	0.04	-1.26	0.207	0.727
AD	IN_LAMP5_RELN	GRB10	-0.00	0.05	-0.03	0.974	0.995
AD	IN_PVALB	GRB10	0.00	0.03	0.06	0.954	0.989
AD	IN_PVALB_CHC	GRB10	-0.14	0.05	-2.60	0.00924	0.162
AD	IN_SST	GRB10	0.01	0.03	0.23	0.82	0.967
AD	IN_VIP	GRB10	0.02	0.02	0.92	0.356	0.669
AD	Micro	GRB10	0.11	0.10	1.16	0.245	0.533
AD	OPC	GRB10	0.06	0.04	1.42	0.155	0.553
AD	Oligo	GRB10	0.05	0.04	1.34	0.182	0.404
AD	PC	GRB10	0.08	0.41	0.19	0.848	0.99
AD	VLMC	GRB10	0.13	0.11	1.19	0.233	0.569
AD	Astro	GRB14	0.08	0.09	0.90	0.369	0.57
AD	EN_L2_3_IT	GRB14	-0.04	0.09	-0.41	0.683	0.854
AD	EN_L3_5_IT_1	GRB14	-0.01	0.12	-0.12	0.907	0.964
AD	EN_L3_5_IT_2	GRB14	-0.03	0.09	-0.30	0.762	0.907
AD	EN_L3_5_IT_3	GRB14	0.05	0.12	0.41	0.68	0.841
AD	EN_L5_6_NP	GRB14	-0.17	0.10	-1.66	0.0971	0.608
AD	EN_L5_ET	GRB14	-0.77	0.41	-1.88	0.0605	0.999
AD	Endo	GRB14	0.01	0.34	0.04	0.966	0.995
AD	IN_ADARB2	GRB14	-0.14	0.07	-2.03	0.0427	0.336
AD	IN_PVALB	GRB14	-0.15	0.31	-0.48	0.63	0.911
AD	IN_SST	GRB14	-0.11	0.14	-0.80	0.423	0.837
AD	IN_VIP	GRB14	-0.03	0.05	-0.48	0.631	0.848
AD	Oligo	GRB14	-0.07	0.06	-1.16	0.247	0.485
AD	Adaptive	GRB2	-0.09	0.14	-0.63	0.531	0.951
AD	Astro	GRB2	-0.05	0.03	-1.76	0.0789	0.212
AD	EN_L2_3_IT	GRB2	0.05	0.02	1.90	0.0575	0.228
AD	EN_L3_5_IT_1	GRB2	0.08	0.04	2.26	0.0237	0.158
AD	EN_L3_5_IT_2	GRB2	0.05	0.03	1.64	0.1	0.333
AD	EN_L3_5_IT_3	GRB2	0.03	0.03	1.02	0.308	0.555
AD	EN_L5_6_NP	GRB2	-0.02	0.05	-0.38	0.706	0.951
AD	EN_L5_ET	GRB2	-0.27	0.31	-0.88	0.377	0.999
AD	EN_L6B	GRB2	-0.01	0.05	-0.27	0.785	0.925
AD	EN_L6_CT	GRB2	0.01	0.06	0.15	0.879	0.97
AD	EN_L6_IT_1	GRB2	0.02	0.04	0.54	0.586	0.885
AD	EN_L6_IT_2	GRB2	-0.04	0.05	-0.71	0.478	0.889
AD	Endo	GRB2	0.09	0.08	1.12	0.261	0.79
AD	IN_ADARB2	GRB2	0.04	0.04	0.99	0.324	0.719
AD	IN_LAMP5_LHX6	GRB2	0.03	0.05	0.59	0.553	0.912
AD	IN_LAMP5_RELN	GRB2	0.01	0.04	0.18	0.86	0.97
AD	IN_PVALB	GRB2	-0.04	0.03	-1.25	0.211	0.656
AD	IN_PVALB_CHC	GRB2	0.02	0.05	0.42	0.677	0.921
AD	IN_SST	GRB2	-0.02	0.04	-0.63	0.527	0.88
AD	IN_VIP	GRB2	0.02	0.03	0.70	0.486	0.763
AD	Micro	GRB2	-0.01	0.06	-0.10	0.922	0.974
AD	OPC	GRB2	-0.02	0.03	-0.54	0.589	0.865
AD	Oligo	GRB2	-0.03	0.02	-1.52	0.127	0.326
AD	PC	GRB2	0.12	0.10	1.27	0.204	0.898
AD	PVM	GRB2	0.03	0.10	0.31	0.757	0.954
AD	VLMC	GRB2	0.16	0.13	1.24	0.214	0.547
AD	EN_L2_3_IT	GRB7	-0.26	0.38	-0.68	0.495	0.738
AD	EN_L3_5_IT_2	GRB7	-0.22	0.08	-2.61	0.00901	0.0755
AD	EN_L3_5_IT_3	GRB7	0.14	0.10	1.35	0.176	0.403
AD	Astro	GREB1	-0.04	0.05	-0.73	0.468	0.659
AD	EN_L2_3_IT	GREB1	-0.14	0.05	-2.84	0.00446	0.0514
AD	EN_L3_5_IT_1	GREB1	-0.05	0.07	-0.67	0.502	0.771
AD	EN_L3_5_IT_2	GREB1	-0.16	0.06	-2.69	0.00724	0.0647
AD	EN_L3_5_IT_3	GREB1	-0.19	0.05	-3.58	0.000345	0.00577
AD	EN_L5_6_NP	GREB1	-0.28	0.09	-3.11	0.00185	0.156
AD	EN_L5_ET	GREB1	-0.03	0.35	-0.09	0.929	0.999
AD	EN_L6B	GREB1	-0.25	0.07	-3.52	0.000425	0.0208
AD	EN_L6_CT	GREB1	-0.11	0.08	-1.44	0.15	0.486
AD	EN_L6_IT_1	GREB1	-0.20	0.08	-2.41	0.016	0.243
AD	EN_L6_IT_2	GREB1	0.15	0.11	1.36	0.175	0.709
AD	IN_ADARB2	GREB1	-0.03	0.07	-0.35	0.723	0.909
AD	IN_LAMP5_LHX6	GREB1	-0.13	0.05	-2.75	0.00604	0.189
AD	IN_LAMP5_RELN	GREB1	-0.16	0.05	-3.09	0.00198	0.0825
AD	IN_PVALB	GREB1	-0.07	0.03	-2.35	0.019	0.235
AD	IN_PVALB_CHC	GREB1	-0.11	0.05	-2.11	0.0346	0.312
AD	IN_SST	GREB1	-0.08	0.04	-2.03	0.0423	0.406
AD	IN_VIP	GREB1	-0.03	0.03	-1.10	0.271	0.591
AD	OPC	GREB1	-0.02	0.05	-0.33	0.743	0.922
AD	Oligo	GREB1	-0.13	0.06	-2.43	0.0149	0.0836
AD	VLMC	GREB1	0.53	0.16	3.35	0.000818	0.0468
AD	Astro	GREB1L	-0.06	0.05	-1.29	0.197	0.385
AD	EN_L2_3_IT	GREB1L	0.23	0.07	3.05	0.00232	0.0348
AD	EN_L3_5_IT_1	GREB1L	-0.14	0.07	-1.94	0.0522	0.245
AD	EN_L3_5_IT_2	GREB1L	-0.18	0.06	-3.04	0.00238	0.0302
AD	EN_L3_5_IT_3	GREB1L	-0.23	0.06	-3.86	0.000114	0.00244
AD	EN_L5_6_NP	GREB1L	-0.02	0.10	-0.19	0.853	0.976
AD	EN_L5_ET	GREB1L	-0.05	0.55	-0.09	0.926	0.999
AD	EN_L6B	GREB1L	-0.07	0.15	-0.46	0.645	0.872
AD	EN_L6_CT	GREB1L	0.03	0.09	0.28	0.782	0.939
AD	EN_L6_IT_1	GREB1L	-0.12	0.08	-1.44	0.151	0.592
AD	EN_L6_IT_2	GREB1L	0.05	0.11	0.47	0.641	0.937
AD	IN_ADARB2	GREB1L	0.00	0.06	0.05	0.96	0.989
AD	IN_LAMP5_LHX6	GREB1L	0.08	0.07	1.20	0.23	0.744
AD	IN_LAMP5_RELN	GREB1L	-0.01	0.09	-0.07	0.942	0.988
AD	IN_PVALB	GREB1L	0.07	0.06	1.15	0.248	0.698
AD	IN_PVALB_CHC	GREB1L	0.12	0.10	1.16	0.245	0.693
AD	IN_SST	GREB1L	0.04	0.07	0.52	0.605	0.906
AD	IN_VIP	GREB1L	0.03	0.04	0.83	0.404	0.706
AD	Micro	GREB1L	-0.10	0.06	-1.69	0.0907	0.304
AD	OPC	GREB1L	-0.14	0.06	-2.55	0.0109	0.196
AD	Oligo	GREB1L	-0.18	0.05	-3.48	0.000508	0.00937
AD	Astro	GREM1	-0.11	0.11	-1.03	0.301	0.503
AD	EN_L2_3_IT	GREM1	-0.10	0.12	-0.89	0.373	0.643
AD	EN_L3_5_IT_1	GREM1	0.17	0.13	1.28	0.201	0.5
AD	EN_L3_5_IT_2	GREM1	-0.05	0.13	-0.36	0.72	0.884
AD	EN_L3_5_IT_3	GREM1	-0.01	0.11	-0.07	0.943	0.974
AD	EN_L6_IT_1	GREM1	-0.18	0.11	-1.66	0.0966	0.51
AD	IN_ADARB2	GREM1	-0.02	0.11	-0.17	0.864	0.961
AD	IN_PVALB	GREM1	-0.10	0.12	-0.78	0.435	0.824
AD	IN_SST	GREM1	-0.10	0.14	-0.74	0.457	0.857
AD	IN_VIP	GREM1	-0.04	0.13	-0.27	0.784	0.915
AD	Micro	GREM1	0.08	0.12	0.67	0.504	0.768
AD	OPC	GREM1	-0.01	0.13	-0.08	0.939	0.984
AD	Oligo	GREM1	-0.08	0.07	-1.04	0.297	0.543
AD	Astro	GREM2	-0.08	0.07	-1.11	0.265	0.466
AD	EN_L2_3_IT	GREM2	0.02	0.08	0.24	0.807	0.913
AD	EN_L3_5_IT_1	GREM2	0.16	0.11	1.45	0.148	0.43
AD	EN_L3_5_IT_2	GREM2	0.07	0.08	0.83	0.406	0.682
AD	EN_L3_5_IT_3	GREM2	-0.02	0.07	-0.27	0.789	0.903
AD	EN_L5_6_NP	GREM2	0.02	0.06	0.27	0.789	0.965
AD	EN_L5_ET	GREM2	-0.21	0.43	-0.50	0.617	0.999
AD	EN_L6B	GREM2	0.44	0.45	0.96	0.337	0.697
AD	EN_L6_CT	GREM2	-0.12	0.07	-1.69	0.0904	0.381
AD	EN_L6_IT_1	GREM2	-0.12	0.13	-0.95	0.34	0.762
AD	IN_ADARB2	GREM2	0.05	0.08	0.65	0.515	0.83
AD	IN_PVALB	GREM2	0.15	0.05	2.75	0.00589	0.13
AD	IN_SST	GREM2	-0.04	0.07	-0.61	0.545	0.886
AD	IN_VIP	GREM2	0.04	0.06	0.72	0.472	0.753
AD	Oligo	GREM2	-0.02	0.07	-0.30	0.761	0.888
AD	Astro	GRHL1	0.08	0.07	1.05	0.293	0.494
AD	EN_L2_3_IT	GRHL1	0.04	0.03	1.23	0.218	0.486
AD	EN_L3_5_IT_1	GRHL1	0.14	0.07	1.93	0.0541	0.249
AD	EN_L3_5_IT_2	GRHL1	0.06	0.06	1.10	0.273	0.562
AD	EN_L3_5_IT_3	GRHL1	-0.12	0.05	-2.26	0.024	0.114
AD	EN_L6B	GRHL1	-0.10	0.09	-1.11	0.265	0.629
AD	EN_L6_CT	GRHL1	0.05	0.09	0.52	0.606	0.866
AD	EN_L6_IT_1	GRHL1	-0.06	0.06	-0.95	0.345	0.765
AD	EN_L6_IT_2	GRHL1	-0.04	0.10	-0.37	0.711	0.95
AD	IN_ADARB2	GRHL1	0.05	0.08	0.60	0.547	0.845
AD	IN_LAMP5_LHX6	GRHL1	0.11	0.11	1.06	0.289	0.782
AD	IN_LAMP5_RELN	GRHL1	-0.06	0.08	-0.71	0.479	0.852
AD	IN_PVALB	GRHL1	0.03	0.08	0.38	0.701	0.926
AD	IN_VIP	GRHL1	0.00	0.05	0.07	0.942	0.979
AD	OPC	GRHL1	-0.15	0.08	-1.92	0.0553	0.38
AD	Oligo	GRHL1	-0.05	0.08	-0.66	0.512	0.733
AD	EN_L2_3_IT	GRHL2	-0.16	0.09	-1.66	0.0964	0.311
AD	EN_L3_5_IT_3	GRHL2	-0.89	0.42	-2.09	0.0369	0.152
AD	EN_L6_IT_1	GRHL2	-0.35	0.44	-0.80	0.422	0.813
AD	IN_PVALB	GRHL2	-0.55	0.41	-1.35	0.178	0.612
AD	Oligo	GRHL2	-0.07	0.09	-0.81	0.416	0.655
AD	Astro	GRHPR	0.15	0.04	4.09	4.28e-05	0.000965
AD	EN_L2_3_IT	GRHPR	0.01	0.04	0.15	0.884	0.949
AD	EN_L3_5_IT_1	GRHPR	0.04	0.07	0.50	0.615	0.833
AD	EN_L3_5_IT_2	GRHPR	0.04	0.05	0.80	0.422	0.696
AD	EN_L3_5_IT_3	GRHPR	0.01	0.05	0.22	0.824	0.919
AD	EN_L5_6_NP	GRHPR	0.04	0.09	0.43	0.664	0.938
AD	EN_L6B	GRHPR	0.10	0.10	0.98	0.326	0.687
AD	EN_L6_CT	GRHPR	-0.03	0.08	-0.32	0.751	0.929
AD	EN_L6_IT_1	GRHPR	0.05	0.07	0.70	0.484	0.839
AD	EN_L6_IT_2	GRHPR	-0.05	0.09	-0.50	0.62	0.932
AD	IN_ADARB2	GRHPR	0.01	0.08	0.17	0.866	0.962
AD	IN_LAMP5_RELN	GRHPR	0.01	0.08	0.07	0.945	0.988
AD	IN_PVALB	GRHPR	0.04	0.05	0.82	0.415	0.814
AD	IN_SST	GRHPR	0.01	0.08	0.15	0.884	0.978
AD	IN_VIP	GRHPR	0.04	0.05	0.77	0.442	0.733
AD	Micro	GRHPR	-0.01	0.05	-0.28	0.776	0.911
AD	OPC	GRHPR	0.06	0.04	1.68	0.0932	0.459
AD	Oligo	GRHPR	0.04	0.03	1.53	0.126	0.324
AD	Astro	GRIA1	0.22	0.09	2.41	0.0162	0.0727
AD	EN_L2_3_IT	GRIA1	0.00	0.03	0.03	0.977	0.989
AD	EN_L3_5_IT_1	GRIA1	-0.02	0.03	-0.55	0.585	0.818
AD	EN_L3_5_IT_2	GRIA1	0.03	0.03	0.91	0.364	0.65
AD	EN_L3_5_IT_3	GRIA1	0.06	0.03	1.92	0.0548	0.197
AD	EN_L5_6_NP	GRIA1	0.05	0.05	1.09	0.275	0.782
AD	EN_L5_ET	GRIA1	-0.01	0.21	-0.03	0.978	0.999
AD	EN_L6B	GRIA1	0.09	0.03	2.74	0.00622	0.103
AD	EN_L6_CT	GRIA1	0.05	0.04	1.32	0.188	0.539
AD	EN_L6_IT_1	GRIA1	-0.03	0.04	-0.95	0.343	0.764
AD	EN_L6_IT_2	GRIA1	-0.17	0.06	-2.79	0.00521	0.252
AD	Endo	GRIA1	-0.06	0.32	-0.19	0.85	0.978
AD	IN_ADARB2	GRIA1	0.03	0.03	1.26	0.207	0.618
AD	IN_LAMP5_LHX6	GRIA1	0.09	0.04	2.51	0.0119	0.253
AD	IN_LAMP5_RELN	GRIA1	0.13	0.03	4.19	2.76e-05	0.00527
AD	IN_PVALB	GRIA1	0.03	0.03	0.81	0.417	0.815
AD	IN_PVALB_CHC	GRIA1	0.06	0.03	1.96	0.0506	0.371
AD	IN_SST	GRIA1	0.08	0.03	2.55	0.0107	0.222
AD	IN_VIP	GRIA1	0.10	0.03	4.07	4.76e-05	0.00381
AD	Micro	GRIA1	0.05	0.08	0.55	0.583	0.817
AD	OPC	GRIA1	0.02	0.05	0.44	0.66	0.894
AD	Oligo	GRIA1	0.05	0.06	0.86	0.388	0.629
AD	Astro	GRIA2	-0.21	0.05	-4.37	1.24e-05	0.000385
AD	EN_L2_3_IT	GRIA2	-0.01	0.02	-0.41	0.68	0.852
AD	EN_L3_5_IT_1	GRIA2	0.02	0.02	1.00	0.317	0.622
AD	EN_L3_5_IT_2	GRIA2	0.02	0.02	1.15	0.249	0.541
AD	EN_L3_5_IT_3	GRIA2	0.03	0.02	1.52	0.13	0.334
AD	EN_L5_6_NP	GRIA2	0.03	0.03	1.03	0.305	0.8
AD	EN_L5_ET	GRIA2	-0.12	0.14	-0.87	0.384	0.999
AD	EN_L6B	GRIA2	-0.02	0.03	-0.64	0.52	0.813
AD	EN_L6_CT	GRIA2	0.01	0.03	0.42	0.676	0.895
AD	EN_L6_IT_1	GRIA2	-0.02	0.03	-0.68	0.498	0.847
AD	EN_L6_IT_2	GRIA2	-0.01	0.04	-0.36	0.719	0.95
AD	Endo	GRIA2	-0.05	0.12	-0.43	0.668	0.952
AD	IN_ADARB2	GRIA2	0.02	0.03	0.69	0.487	0.816
AD	IN_LAMP5_LHX6	GRIA2	-0.03	0.03	-1.20	0.231	0.744
AD	IN_LAMP5_RELN	GRIA2	-0.01	0.02	-0.39	0.698	0.929
AD	IN_PVALB	GRIA2	0.04	0.02	1.92	0.0546	0.392
AD	IN_PVALB_CHC	GRIA2	0.05	0.03	1.95	0.0506	0.371
AD	IN_SST	GRIA2	0.03	0.02	1.27	0.205	0.696
AD	IN_VIP	GRIA2	0.07	0.02	3.19	0.00143	0.0352
AD	Micro	GRIA2	-0.02	0.08	-0.24	0.81	0.929
AD	OPC	GRIA2	0.00	0.02	0.21	0.832	0.954
AD	Oligo	GRIA2	-0.06	0.04	-1.44	0.15	0.36
AD	PC	GRIA2	0.15	0.11	1.35	0.177	0.891
AD	PVM	GRIA2	0.36	0.16	2.29	0.0218	0.536
AD	SMC	GRIA2	-0.22	0.76	-0.29	0.769	0.995
AD	VLMC	GRIA2	0.22	0.12	1.86	0.0635	0.321
AD	Astro	GRIA3	-0.05	0.06	-0.79	0.431	0.628
AD	EN_L2_3_IT	GRIA3	-0.04	0.03	-1.55	0.122	0.356
AD	EN_L3_5_IT_1	GRIA3	-0.09	0.05	-1.78	0.0745	0.298
AD	EN_L3_5_IT_2	GRIA3	0.02	0.03	0.55	0.581	0.806
AD	EN_L3_5_IT_3	GRIA3	0.06	0.03	1.99	0.047	0.178
AD	EN_L5_6_NP	GRIA3	-0.07	0.06	-1.25	0.212	0.729
AD	EN_L5_ET	GRIA3	-0.10	0.18	-0.54	0.591	0.999
AD	EN_L6B	GRIA3	-0.01	0.05	-0.28	0.781	0.924
AD	EN_L6_CT	GRIA3	-0.07	0.04	-2.08	0.0377	0.237
AD	EN_L6_IT_1	GRIA3	-0.04	0.04	-1.01	0.312	0.743
AD	EN_L6_IT_2	GRIA3	0.07	0.05	1.45	0.147	0.681
AD	Endo	GRIA3	0.33	0.34	0.97	0.333	0.826
AD	IN_ADARB2	GRIA3	-0.07	0.04	-1.68	0.0927	0.452
AD	IN_LAMP5_LHX6	GRIA3	0.04	0.04	1.04	0.301	0.791
AD	IN_LAMP5_RELN	GRIA3	0.13	0.04	3.47	0.000527	0.0391
AD	IN_PVALB	GRIA3	0.06	0.03	2.21	0.0272	0.28
AD	IN_PVALB_CHC	GRIA3	0.12	0.03	3.83	0.000129	0.0101
AD	IN_SST	GRIA3	0.02	0.03	0.84	0.401	0.825
AD	IN_VIP	GRIA3	0.08	0.04	1.99	0.0463	0.244
AD	Micro	GRIA3	0.03	0.07	0.35	0.726	0.891
AD	OPC	GRIA3	0.06	0.03	2.15	0.0318	0.305
AD	Oligo	GRIA3	-0.01	0.06	-0.23	0.816	0.914
AD	PC	GRIA3	0.28	0.35	0.80	0.423	0.939
AD	VLMC	GRIA3	0.69	0.16	4.43	9.37e-06	0.00939
AD	Astro	GRIA4	-0.13	0.08	-1.53	0.126	0.289
AD	EN_L2_3_IT	GRIA4	0.07	0.03	2.02	0.0437	0.192
AD	EN_L3_5_IT_1	GRIA4	0.11	0.04	2.75	0.00604	0.0704
AD	EN_L3_5_IT_2	GRIA4	0.04	0.03	1.25	0.211	0.496
AD	EN_L3_5_IT_3	GRIA4	0.02	0.03	0.64	0.521	0.735
AD	EN_L5_6_NP	GRIA4	-0.01	0.04	-0.38	0.707	0.952
AD	EN_L5_ET	GRIA4	0.45	0.79	0.57	0.569	0.999
AD	EN_L6B	GRIA4	0.05	0.05	1.06	0.289	0.652
AD	EN_L6_CT	GRIA4	0.19	0.09	2.12	0.0338	0.222
AD	EN_L6_IT_1	GRIA4	0.07	0.06	1.24	0.215	0.67
AD	EN_L6_IT_2	GRIA4	0.06	0.05	1.33	0.184	0.715
AD	Endo	GRIA4	-0.04	0.29	-0.12	0.905	0.986
AD	IN_ADARB2	GRIA4	-0.03	0.07	-0.38	0.705	0.902
AD	IN_LAMP5_LHX6	GRIA4	-0.02	0.03	-0.76	0.445	0.872
AD	IN_LAMP5_RELN	GRIA4	0.04	0.04	1.08	0.279	0.746
AD	IN_PVALB	GRIA4	0.07	0.03	2.44	0.0145	0.204
AD	IN_PVALB_CHC	GRIA4	0.04	0.03	1.39	0.165	0.606
AD	IN_SST	GRIA4	0.03	0.04	0.60	0.549	0.888
AD	IN_VIP	GRIA4	0.17	0.04	4.40	1.1e-05	0.00142
AD	Micro	GRIA4	-0.04	0.09	-0.52	0.606	0.831
AD	OPC	GRIA4	0.03	0.05	0.50	0.618	0.877
AD	Oligo	GRIA4	0.09	0.05	1.96	0.0501	0.181
AD	PC	GRIA4	0.06	0.12	0.47	0.637	0.98
AD	VLMC	GRIA4	-0.54	0.17	-3.17	0.00154	0.0628
AD	Astro	GRID1	-0.15	0.03	-4.65	3.26e-06	0.000137
AD	EN_L2_3_IT	GRID1	-0.02	0.03	-0.55	0.58	0.792
AD	EN_L3_5_IT_1	GRID1	0.07	0.03	2.10	0.0356	0.201
AD	EN_L3_5_IT_2	GRID1	0.01	0.03	0.26	0.794	0.92
AD	EN_L3_5_IT_3	GRID1	-0.07	0.03	-2.24	0.0249	0.118
AD	EN_L5_6_NP	GRID1	0.02	0.03	0.71	0.475	0.88
AD	EN_L5_ET	GRID1	-0.13	0.17	-0.75	0.453	0.999
AD	EN_L6B	GRID1	0.02	0.04	0.57	0.571	0.842
AD	EN_L6_CT	GRID1	-0.01	0.03	-0.24	0.811	0.949
AD	EN_L6_IT_1	GRID1	0.04	0.04	1.04	0.298	0.736
AD	EN_L6_IT_2	GRID1	-0.00	0.04	-0.09	0.929	0.988
AD	Endo	GRID1	-0.03	0.35	-0.10	0.92	0.991
AD	IN_ADARB2	GRID1	0.03	0.03	1.06	0.291	0.696
AD	IN_LAMP5_LHX6	GRID1	0.07	0.03	2.48	0.013	0.261
AD	IN_LAMP5_RELN	GRID1	0.03	0.03	1.23	0.218	0.694
AD	IN_PVALB	GRID1	0.05	0.03	1.51	0.13	0.544
AD	IN_PVALB_CHC	GRID1	-0.09	0.03	-2.80	0.00506	0.114
AD	IN_SST	GRID1	-0.02	0.03	-0.71	0.48	0.864
AD	IN_VIP	GRID1	-0.02	0.03	-0.80	0.427	0.722
AD	Micro	GRID1	0.05	0.07	0.63	0.531	0.786
AD	OPC	GRID1	-0.01	0.02	-0.28	0.782	0.937
AD	Oligo	GRID1	0.04	0.03	1.32	0.188	0.412
AD	PC	GRID1	-0.14	0.12	-1.13	0.257	0.91
AD	SMC	GRID1	0.17	0.18	0.94	0.349	0.995
AD	VLMC	GRID1	0.17	0.13	1.31	0.189	0.517
AD	Astro	GRID2	-0.21	0.07	-2.94	0.00325	0.0232
AD	EN_L2_3_IT	GRID2	-0.01	0.06	-0.09	0.925	0.968
AD	EN_L3_5_IT_1	GRID2	-0.00	0.15	-0.02	0.981	0.994
AD	EN_L3_5_IT_2	GRID2	-0.16	0.08	-1.84	0.0655	0.262
AD	EN_L3_5_IT_3	GRID2	-0.00	0.04	-0.06	0.951	0.978
AD	EN_L5_6_NP	GRID2	-0.11	0.11	-1.01	0.312	0.804
AD	EN_L5_ET	GRID2	0.60	0.34	1.77	0.0774	0.999
AD	EN_L6B	GRID2	0.17	0.06	3.02	0.0025	0.0587
AD	EN_L6_CT	GRID2	-0.02	0.05	-0.45	0.652	0.885
AD	EN_L6_IT_1	GRID2	-0.06	0.06	-0.99	0.32	0.752
AD	EN_L6_IT_2	GRID2	-0.08	0.15	-0.50	0.614	0.93
AD	Endo	GRID2	0.15	0.26	0.60	0.547	0.92
AD	IN_ADARB2	GRID2	0.06	0.05	1.24	0.214	0.623
AD	IN_LAMP5_LHX6	GRID2	0.18	0.07	2.56	0.0105	0.238
AD	IN_LAMP5_RELN	GRID2	0.14	0.06	2.26	0.0236	0.296
AD	IN_PVALB	GRID2	0.20	0.07	2.76	0.00571	0.129
AD	IN_PVALB_CHC	GRID2	0.04	0.05	0.78	0.433	0.816
AD	IN_SST	GRID2	0.11	0.03	3.30	0.000983	0.065
AD	IN_VIP	GRID2	0.15	0.04	4.30	1.68e-05	0.00183
AD	Micro	GRID2	0.03	0.12	0.29	0.772	0.91
AD	OPC	GRID2	0.03	0.03	0.97	0.333	0.723
AD	Oligo	GRID2	-0.13	0.21	-0.65	0.518	0.737
AD	PC	GRID2	0.22	0.13	1.66	0.0978	0.85
AD	PVM	GRID2	0.83	0.66	1.26	0.206	0.769
AD	SMC	GRID2	0.18	0.21	0.90	0.369	0.995
AD	VLMC	GRID2	-0.07	0.16	-0.40	0.689	0.889
AD	Astro	GRID2IP	0.19	0.07	2.87	0.00412	0.0274
AD	EN_L2_3_IT	GRID2IP	-0.11	0.07	-1.55	0.121	0.355
AD	EN_L3_5_IT_1	GRID2IP	-0.02	0.06	-0.32	0.749	0.899
AD	EN_L3_5_IT_2	GRID2IP	-0.06	0.08	-0.76	0.449	0.718
AD	EN_L3_5_IT_3	GRID2IP	-0.01	0.08	-0.08	0.934	0.97
AD	EN_L6B	GRID2IP	0.03	0.36	0.08	0.937	0.984
AD	EN_L6_IT_1	GRID2IP	-0.11	0.40	-0.26	0.792	0.95
AD	IN_ADARB2	GRID2IP	-0.06	0.08	-0.66	0.512	0.828
AD	IN_LAMP5_LHX6	GRID2IP	-0.01	0.11	-0.12	0.907	0.987
AD	IN_LAMP5_RELN	GRID2IP	0.03	0.08	0.35	0.727	0.935
AD	IN_SST	GRID2IP	-0.03	0.10	-0.26	0.796	0.962
AD	IN_VIP	GRID2IP	-0.07	0.06	-1.32	0.185	0.492
AD	Micro	GRID2IP	-0.12	0.09	-1.33	0.184	0.455
AD	OPC	GRID2IP	0.04	0.06	0.65	0.514	0.831
AD	Oligo	GRID2IP	-0.09	0.06	-1.58	0.115	0.306
AD	Astro	GRIK1	0.09	0.05	1.63	0.102	0.251
AD	EN_L2_3_IT	GRIK1	-0.14	0.08	-1.69	0.0916	0.302
AD	EN_L3_5_IT_1	GRIK1	-0.21	0.08	-2.56	0.0105	0.0974
AD	EN_L3_5_IT_2	GRIK1	-0.03	0.07	-0.36	0.718	0.882
AD	EN_L3_5_IT_3	GRIK1	-0.06	0.08	-0.83	0.407	0.647
AD	EN_L5_6_NP	GRIK1	0.08	0.13	0.64	0.524	0.897
AD	EN_L5_ET	GRIK1	-0.77	0.68	-1.14	0.254	0.999
AD	EN_L6B	GRIK1	0.02	0.16	0.14	0.888	0.967
AD	EN_L6_CT	GRIK1	0.10	0.12	0.85	0.393	0.731
AD	EN_L6_IT_1	GRIK1	-0.16	0.11	-1.44	0.15	0.591
AD	EN_L6_IT_2	GRIK1	-0.20	0.16	-1.23	0.218	0.746
AD	Endo	GRIK1	-0.31	0.27	-1.13	0.26	0.789
AD	IN_ADARB2	GRIK1	0.08	0.04	2.02	0.043	0.336
AD	IN_LAMP5_LHX6	GRIK1	0.12	0.05	2.47	0.0134	0.264
AD	IN_LAMP5_RELN	GRIK1	0.13	0.04	3.60	0.000314	0.0276
AD	IN_PVALB	GRIK1	0.11	0.05	2.12	0.0341	0.31
AD	IN_PVALB_CHC	GRIK1	0.05	0.06	0.84	0.402	0.8
AD	IN_SST	GRIK1	-0.03	0.04	-0.76	0.446	0.852
AD	IN_VIP	GRIK1	-0.12	0.05	-2.50	0.0123	0.117
AD	Micro	GRIK1	-0.07	0.08	-0.96	0.339	0.629
AD	OPC	GRIK1	0.03	0.03	0.97	0.333	0.724
AD	Oligo	GRIK1	0.02	0.05	0.33	0.741	0.878
AD	PC	GRIK1	-0.09	0.11	-0.78	0.437	0.939
AD	PVM	GRIK1	-0.11	0.49	-0.23	0.82	0.968
AD	SMC	GRIK1	0.87	0.96	0.91	0.365	0.995
AD	VLMC	GRIK1	-0.25	0.14	-1.85	0.0641	0.322
AD	Astro	GRIK2	-0.21	0.06	-3.43	0.000595	0.0068
AD	EN_L2_3_IT	GRIK2	0.05	0.02	2.03	0.0424	0.189
AD	EN_L3_5_IT_1	GRIK2	0.06	0.04	1.81	0.0701	0.286
AD	EN_L3_5_IT_2	GRIK2	-0.02	0.03	-0.75	0.451	0.719
AD	EN_L3_5_IT_3	GRIK2	0.03	0.03	1.15	0.25	0.494
AD	EN_L5_6_NP	GRIK2	0.01	0.07	0.15	0.881	0.981
AD	EN_L5_ET	GRIK2	-0.10	0.15	-0.66	0.511	0.999
AD	EN_L6B	GRIK2	-0.02	0.04	-0.41	0.681	0.885
AD	EN_L6_CT	GRIK2	0.08	0.03	2.23	0.0257	0.188
AD	EN_L6_IT_1	GRIK2	0.04	0.03	1.21	0.225	0.676
AD	EN_L6_IT_2	GRIK2	0.06	0.05	1.34	0.179	0.711
AD	Endo	GRIK2	-0.04	0.11	-0.36	0.721	0.961
AD	IN_ADARB2	GRIK2	-0.03	0.03	-1.02	0.309	0.707
AD	IN_LAMP5_LHX6	GRIK2	0.07	0.03	2.60	0.00931	0.23
AD	IN_LAMP5_RELN	GRIK2	0.02	0.03	0.73	0.468	0.847
AD	IN_PVALB	GRIK2	0.06	0.05	1.39	0.164	0.597
AD	IN_PVALB_CHC	GRIK2	0.01	0.05	0.21	0.833	0.962
AD	IN_SST	GRIK2	0.10	0.03	3.51	0.000442	0.044
AD	IN_VIP	GRIK2	0.06	0.02	2.42	0.0154	0.133
AD	Micro	GRIK2	-0.08	0.07	-1.16	0.248	0.535
AD	OPC	GRIK2	0.00	0.03	0.18	0.854	0.96
AD	Oligo	GRIK2	-0.02	0.06	-0.41	0.679	0.843
AD	PC	GRIK2	-0.01	0.11	-0.09	0.93	0.995
AD	PVM	GRIK2	0.23	0.15	1.52	0.128	0.741
AD	SMC	GRIK2	0.40	0.82	0.49	0.626	0.995
AD	VLMC	GRIK2	0.03	0.13	0.22	0.825	0.943
AD	Astro	GRIK3	-0.11	0.08	-1.47	0.142	0.311
AD	EN_L2_3_IT	GRIK3	0.12	0.08	1.48	0.138	0.379
AD	EN_L3_5_IT_1	GRIK3	0.03	0.13	0.20	0.843	0.94
AD	EN_L3_5_IT_2	GRIK3	0.37	0.10	3.54	0.000403	0.00826
AD	EN_L3_5_IT_3	GRIK3	0.11	0.05	2.03	0.0421	0.165
AD	EN_L5_6_NP	GRIK3	0.02	0.05	0.33	0.744	0.962
AD	EN_L5_ET	GRIK3	-0.35	0.37	-0.95	0.344	0.999
AD	EN_L6B	GRIK3	0.07	0.05	1.48	0.138	0.479
AD	EN_L6_CT	GRIK3	-0.05	0.05	-1.00	0.316	0.677
AD	EN_L6_IT_1	GRIK3	-0.00	0.07	-0.06	0.952	0.993
AD	IN_PVALB	GRIK3	0.02	0.03	0.66	0.506	0.858
AD	IN_SST	GRIK3	0.03	0.04	0.70	0.482	0.864
AD	IN_VIP	GRIK3	-0.04	0.07	-0.52	0.602	0.834
AD	OPC	GRIK3	0.12	0.05	2.53	0.0113	0.2
AD	Oligo	GRIK3	0.14	0.07	2.05	0.0401	0.157
AD	Astro	GRIK4	0.10	0.05	1.83	0.0672	0.19
AD	EN_L2_3_IT	GRIK4	0.08	0.08	1.08	0.282	0.556
AD	EN_L3_5_IT_1	GRIK4	-0.01	0.07	-0.14	0.89	0.956
AD	EN_L3_5_IT_2	GRIK4	0.11	0.09	1.28	0.199	0.481
AD	EN_L3_5_IT_3	GRIK4	0.05	0.05	0.94	0.348	0.593
AD	EN_L5_6_NP	GRIK4	-0.12	0.11	-1.11	0.267	0.775
AD	EN_L5_ET	GRIK4	-0.04	0.27	-0.16	0.877	0.999
AD	EN_L6B	GRIK4	0.18	0.06	2.79	0.0052	0.0931
AD	EN_L6_CT	GRIK4	0.06	0.04	1.44	0.151	0.487
AD	EN_L6_IT_1	GRIK4	0.00	0.07	0.01	0.992	0.999
AD	EN_L6_IT_2	GRIK4	-0.18	0.19	-0.94	0.348	0.835
AD	IN_ADARB2	GRIK4	0.05	0.05	0.98	0.328	0.721
AD	IN_LAMP5_LHX6	GRIK4	0.06	0.04	1.25	0.212	0.731
AD	IN_LAMP5_RELN	GRIK4	0.17	0.05	3.67	0.000247	0.0228
AD	IN_PVALB	GRIK4	-0.02	0.09	-0.24	0.811	0.957
AD	IN_SST	GRIK4	0.07	0.10	0.75	0.452	0.854
AD	IN_VIP	GRIK4	0.13	0.05	2.56	0.0104	0.107
AD	Micro	GRIK4	0.03	0.09	0.35	0.73	0.892
AD	OPC	GRIK4	0.00	0.03	0.15	0.884	0.969
AD	Oligo	GRIK4	-0.03	0.05	-0.51	0.611	0.801
AD	Astro	GRIK5	0.04	0.04	1.12	0.264	0.466
AD	EN_L2_3_IT	GRIK5	0.07	0.03	2.28	0.0223	0.129
AD	EN_L3_5_IT_1	GRIK5	0.01	0.05	0.17	0.863	0.945
AD	EN_L3_5_IT_2	GRIK5	0.09	0.04	2.55	0.0107	0.0852
AD	EN_L3_5_IT_3	GRIK5	0.13	0.04	3.37	0.000763	0.0104
AD	EN_L5_6_NP	GRIK5	0.14	0.05	2.68	0.00726	0.265
AD	EN_L5_ET	GRIK5	0.38	0.33	1.16	0.246	0.999
AD	EN_L6B	GRIK5	0.13	0.05	2.60	0.00946	0.13
AD	EN_L6_CT	GRIK5	0.16	0.04	3.80	0.000144	0.0059
AD	EN_L6_IT_1	GRIK5	0.13	0.05	2.69	0.00722	0.161
AD	EN_L6_IT_2	GRIK5	0.11	0.06	1.70	0.0886	0.601
AD	IN_ADARB2	GRIK5	0.05	0.05	1.12	0.261	0.671
AD	IN_LAMP5_LHX6	GRIK5	0.07	0.06	1.14	0.256	0.763
AD	IN_LAMP5_RELN	GRIK5	0.04	0.05	0.93	0.354	0.797
AD	IN_PVALB	GRIK5	0.04	0.04	1.09	0.274	0.721
AD	IN_PVALB_CHC	GRIK5	0.00	0.06	0.03	0.975	0.994
AD	IN_SST	GRIK5	0.06	0.04	1.45	0.146	0.634
AD	IN_VIP	GRIK5	0.02	0.03	0.78	0.433	0.728
AD	Micro	GRIK5	0.16	0.08	2.15	0.0317	0.16
AD	OPC	GRIK5	0.01	0.04	0.29	0.773	0.933
AD	Oligo	GRIK5	0.01	0.05	0.12	0.906	0.961
AD	Astro	GRIN1	-0.03	0.08	-0.36	0.715	0.842
AD	EN_L2_3_IT	GRIN1	0.06	0.03	1.83	0.0673	0.249
AD	EN_L3_5_IT_1	GRIN1	0.10	0.04	2.75	0.00587	0.0692
AD	EN_L3_5_IT_2	GRIN1	0.07	0.03	2.24	0.0252	0.146
AD	EN_L3_5_IT_3	GRIN1	0.09	0.03	3.06	0.0022	0.0221
AD	EN_L5_6_NP	GRIN1	-0.04	0.05	-0.91	0.361	0.831
AD	EN_L5_ET	GRIN1	0.50	0.26	1.89	0.0592	0.999
AD	EN_L6B	GRIN1	0.10	0.05	2.14	0.0325	0.241
AD	EN_L6_CT	GRIN1	0.10	0.04	2.52	0.0116	0.122
AD	EN_L6_IT_1	GRIN1	0.02	0.04	0.40	0.691	0.921
AD	EN_L6_IT_2	GRIN1	0.09	0.05	1.98	0.0481	0.518
AD	Endo	GRIN1	0.17	0.30	0.57	0.572	0.928
AD	IN_ADARB2	GRIN1	0.06	0.03	1.90	0.0577	0.375
AD	IN_LAMP5_LHX6	GRIN1	0.00	0.04	0.07	0.946	0.991
AD	IN_LAMP5_RELN	GRIN1	0.01	0.03	0.32	0.751	0.943
AD	IN_PVALB	GRIN1	0.10	0.03	3.12	0.0018	0.0646
AD	IN_PVALB_CHC	GRIN1	0.13	0.04	3.16	0.00159	0.0537
AD	IN_SST	GRIN1	0.08	0.03	2.31	0.021	0.305
AD	IN_VIP	GRIN1	0.03	0.03	1.11	0.265	0.583
AD	Micro	GRIN1	-0.02	0.08	-0.26	0.795	0.921
AD	OPC	GRIN1	-0.05	0.08	-0.66	0.511	0.829
AD	Oligo	GRIN1	0.03	0.07	0.47	0.642	0.823
AD	PC	GRIN1	0.19	0.36	0.54	0.586	0.973
AD	Astro	GRIN2A	0.07	0.07	0.95	0.343	0.544
AD	EN_L2_3_IT	GRIN2A	0.00	0.02	0.10	0.921	0.966
AD	EN_L3_5_IT_1	GRIN2A	0.02	0.03	0.91	0.363	0.663
AD	EN_L3_5_IT_2	GRIN2A	-0.06	0.03	-2.41	0.0161	0.112
AD	EN_L3_5_IT_3	GRIN2A	-0.00	0.02	-0.05	0.958	0.982
AD	EN_L5_6_NP	GRIN2A	-0.03	0.03	-1.17	0.242	0.752
AD	EN_L5_ET	GRIN2A	0.08	0.21	0.36	0.716	0.999
AD	EN_L6B	GRIN2A	-0.05	0.09	-0.62	0.533	0.82
AD	EN_L6_CT	GRIN2A	-0.06	0.04	-1.58	0.114	0.428
AD	EN_L6_IT_1	GRIN2A	0.01	0.04	0.17	0.866	0.972
AD	EN_L6_IT_2	GRIN2A	-0.13	0.04	-3.08	0.00209	0.175
AD	Endo	GRIN2A	0.35	0.32	1.09	0.276	0.798
AD	IN_ADARB2	GRIN2A	-0.06	0.06	-1.04	0.297	0.7
AD	IN_LAMP5_LHX6	GRIN2A	0.02	0.04	0.51	0.61	0.928
AD	IN_LAMP5_RELN	GRIN2A	0.04	0.03	1.14	0.254	0.726
AD	IN_PVALB	GRIN2A	0.14	0.05	2.84	0.00458	0.115
AD	IN_PVALB_CHC	GRIN2A	0.02	0.10	0.22	0.824	0.959
AD	IN_SST	GRIN2A	0.08	0.04	1.84	0.0658	0.484
AD	IN_VIP	GRIN2A	0.03	0.03	0.86	0.388	0.693
AD	Micro	GRIN2A	-0.04	0.08	-0.47	0.636	0.849
AD	OPC	GRIN2A	-0.14	0.09	-1.58	0.114	0.494
AD	Oligo	GRIN2A	-0.14	0.10	-1.31	0.191	0.416
AD	PC	GRIN2A	0.33	0.38	0.86	0.387	0.936
AD	SMC	GRIN2A	-0.38	0.25	-1.52	0.128	0.995
AD	Astro	GRIN2B	-0.08	0.07	-1.07	0.285	0.486
AD	EN_L2_3_IT	GRIN2B	0.05	0.03	1.79	0.074	0.265
AD	EN_L3_5_IT_1	GRIN2B	0.05	0.03	1.74	0.0819	0.312
AD	EN_L3_5_IT_2	GRIN2B	0.02	0.03	0.82	0.413	0.689
AD	EN_L3_5_IT_3	GRIN2B	0.05	0.03	1.82	0.0692	0.229
AD	EN_L5_6_NP	GRIN2B	0.06	0.03	1.89	0.0594	0.532
AD	EN_L5_ET	GRIN2B	-0.12	0.20	-0.60	0.547	0.999
AD	EN_L6B	GRIN2B	0.03	0.03	0.96	0.335	0.695
AD	EN_L6_CT	GRIN2B	0.03	0.04	0.86	0.389	0.73
AD	EN_L6_IT_1	GRIN2B	0.06	0.04	1.54	0.123	0.558
AD	EN_L6_IT_2	GRIN2B	0.02	0.04	0.40	0.688	0.949
AD	Endo	GRIN2B	0.40	0.32	1.23	0.22	0.761
AD	IN_ADARB2	GRIN2B	0.04	0.03	1.43	0.152	0.549
AD	IN_LAMP5_LHX6	GRIN2B	0.08	0.03	2.43	0.0153	0.279
AD	IN_LAMP5_RELN	GRIN2B	0.08	0.03	2.85	0.00443	0.127
AD	IN_PVALB	GRIN2B	0.02	0.03	0.88	0.38	0.795
AD	IN_PVALB_CHC	GRIN2B	0.01	0.03	0.28	0.78	0.948
AD	IN_SST	GRIN2B	0.01	0.03	0.37	0.71	0.94
AD	IN_VIP	GRIN2B	-0.04	0.02	-1.79	0.0738	0.31
AD	Micro	GRIN2B	0.02	0.09	0.23	0.816	0.931
AD	OPC	GRIN2B	0.01	0.03	0.15	0.881	0.968
AD	Oligo	GRIN2B	0.01	0.07	0.17	0.868	0.943
AD	PC	GRIN2B	0.18	0.37	0.48	0.629	0.98
AD	Astro	GRIN2C	-0.12	0.06	-1.98	0.0473	0.15
AD	EN_L2_3_IT	GRIN2C	-0.15	0.09	-1.69	0.0905	0.3
AD	EN_L3_5_IT_3	GRIN2C	0.05	0.37	0.12	0.901	0.954
AD	IN_PVALB_CHC	GRIN2C	-0.08	0.09	-0.89	0.372	0.788
AD	Oligo	GRIN2C	-0.07	0.07	-1.01	0.313	0.559
AD	Astro	GRIN2D	-0.23	0.06	-3.78	0.000155	0.00248
AD	EN_L2_3_IT	GRIN2D	-0.12	0.07	-1.79	0.0733	0.263
AD	EN_L3_5_IT_1	GRIN2D	-0.12	0.10	-1.25	0.211	0.512
AD	EN_L3_5_IT_2	GRIN2D	-0.13	0.08	-1.66	0.097	0.327
AD	EN_L3_5_IT_3	GRIN2D	-0.17	0.08	-2.17	0.0298	0.132
AD	EN_L5_6_NP	GRIN2D	0.07	0.09	0.81	0.416	0.853
AD	EN_L6_IT_1	GRIN2D	-0.16	0.10	-1.57	0.117	0.547
AD	IN_ADARB2	GRIN2D	-0.01	0.05	-0.24	0.807	0.941
AD	IN_LAMP5_LHX6	GRIN2D	0.02	0.06	0.24	0.81	0.968
AD	IN_LAMP5_RELN	GRIN2D	0.02	0.06	0.38	0.703	0.929
AD	IN_PVALB	GRIN2D	0.06	0.04	1.75	0.0804	0.453
AD	IN_PVALB_CHC	GRIN2D	0.04	0.05	0.86	0.39	0.794
AD	IN_SST	GRIN2D	0.09	0.04	2.01	0.0445	0.412
AD	IN_VIP	GRIN2D	-0.01	0.04	-0.29	0.775	0.912
AD	Micro	GRIN2D	0.03	0.08	0.35	0.728	0.891
AD	OPC	GRIN2D	-0.08	0.05	-1.68	0.0923	0.456
AD	Oligo	GRIN2D	-0.08	0.05	-1.67	0.0954	0.272
AD	Astro	GRIN3A	0.04	0.08	0.44	0.662	0.805
AD	EN_L2_3_IT	GRIN3A	0.22	0.09	2.46	0.014	0.0995
AD	EN_L3_5_IT_2	GRIN3A	-0.11	0.10	-1.12	0.263	0.552
AD	EN_L3_5_IT_3	GRIN3A	0.33	0.10	3.15	0.00165	0.0179
AD	EN_L5_6_NP	GRIN3A	0.08	0.06	1.29	0.199	0.72
AD	EN_L5_ET	GRIN3A	-0.29	0.44	-0.66	0.511	0.999
AD	EN_L6B	GRIN3A	0.24	0.13	1.86	0.0635	0.337
AD	EN_L6_CT	GRIN3A	0.33	0.15	2.20	0.028	0.199
AD	EN_L6_IT_1	GRIN3A	-0.20	0.14	-1.43	0.152	0.593
AD	IN_ADARB2	GRIN3A	0.05	0.05	0.99	0.321	0.716
AD	IN_LAMP5_LHX6	GRIN3A	-0.01	0.04	-0.22	0.824	0.972
AD	IN_LAMP5_RELN	GRIN3A	0.01	0.04	0.21	0.836	0.965
AD	IN_PVALB	GRIN3A	0.24	0.06	4.09	4.23e-05	0.00501
AD	IN_PVALB_CHC	GRIN3A	0.09	0.05	1.86	0.063	0.407
AD	IN_SST	GRIN3A	-0.03	0.05	-0.56	0.572	0.894
AD	IN_VIP	GRIN3A	0.11	0.06	2.00	0.045	0.241
AD	Micro	GRIN3A	0.02	0.11	0.16	0.874	0.955
AD	OPC	GRIN3A	-0.11	0.09	-1.22	0.222	0.631
AD	Oligo	GRIN3A	-0.01	0.06	-0.16	0.872	0.944
AD	Oligo	GRIN3B	-0.27	0.10	-2.66	0.00788	0.0553
AD	Astro	GRINA	-0.10	0.05	-2.28	0.0224	0.0905
AD	EN_L2_3_IT	GRINA	0.06	0.05	1.21	0.227	0.497
AD	EN_L3_5_IT_1	GRINA	0.10	0.06	1.54	0.123	0.389
AD	EN_L3_5_IT_2	GRINA	-0.01	0.06	-0.18	0.854	0.946
AD	EN_L3_5_IT_3	GRINA	0.07	0.05	1.24	0.214	0.452
AD	EN_L5_6_NP	GRINA	0.17	0.08	2.07	0.0389	0.465
AD	EN_L6B	GRINA	0.10	0.08	1.26	0.207	0.569
AD	EN_L6_CT	GRINA	0.00	0.07	0.03	0.974	0.993
AD	EN_L6_IT_1	GRINA	0.03	0.07	0.34	0.734	0.935
AD	EN_L6_IT_2	GRINA	0.16	0.09	1.76	0.0783	0.576
AD	Endo	GRINA	0.04	0.24	0.18	0.859	0.979
AD	IN_ADARB2	GRINA	0.05	0.07	0.79	0.43	0.785
AD	IN_LAMP5_LHX6	GRINA	0.05	0.08	0.59	0.558	0.914
AD	IN_LAMP5_RELN	GRINA	-0.01	0.07	-0.12	0.903	0.979
AD	IN_PVALB	GRINA	0.01	0.06	0.20	0.842	0.965
AD	IN_PVALB_CHC	GRINA	0.02	0.09	0.23	0.817	0.958
AD	IN_SST	GRINA	-0.10	0.06	-1.56	0.118	0.597
AD	IN_VIP	GRINA	-0.04	0.05	-0.89	0.372	0.683
AD	Micro	GRINA	0.16	0.05	2.88	0.00394	0.0392
AD	OPC	GRINA	-0.06	0.05	-1.25	0.212	0.62
AD	Oligo	GRINA	0.01	0.04	0.28	0.782	0.899
AD	PC	GRINA	0.06	0.32	0.17	0.862	0.99
AD	Astro	GRIP1	0.29	0.06	5.08	3.82e-07	2.47e-05
AD	EN_L2_3_IT	GRIP1	0.08	0.04	1.97	0.0483	0.204
AD	EN_L3_5_IT_1	GRIP1	-0.05	0.11	-0.49	0.625	0.839
AD	EN_L3_5_IT_2	GRIP1	0.01	0.05	0.23	0.816	0.93
AD	EN_L3_5_IT_3	GRIP1	0.15	0.04	4.21	2.53e-05	0.000752
AD	EN_L5_6_NP	GRIP1	0.04	0.03	1.35	0.178	0.707
AD	EN_L5_ET	GRIP1	0.33	0.31	1.07	0.285	0.999
AD	EN_L6B	GRIP1	0.19	0.05	3.80	0.000146	0.0105
AD	EN_L6_CT	GRIP1	0.23	0.04	5.86	4.71e-09	1.58e-06
AD	EN_L6_IT_1	GRIP1	0.08	0.06	1.41	0.159	0.605
AD	EN_L6_IT_2	GRIP1	0.06	0.05	1.29	0.196	0.725
AD	Endo	GRIP1	-0.24	0.27	-0.90	0.371	0.85
AD	IN_ADARB2	GRIP1	-0.06	0.04	-1.63	0.102	0.469
AD	IN_LAMP5_LHX6	GRIP1	0.06	0.03	2.10	0.036	0.397
AD	IN_LAMP5_RELN	GRIP1	-0.01	0.03	-0.24	0.808	0.957
AD	IN_PVALB	GRIP1	-0.00	0.03	-0.09	0.93	0.985
AD	IN_PVALB_CHC	GRIP1	-0.09	0.04	-2.17	0.0302	0.293
AD	IN_SST	GRIP1	-0.07	0.03	-2.11	0.0349	0.375
AD	IN_VIP	GRIP1	0.05	0.03	1.73	0.0845	0.332
AD	Micro	GRIP1	0.05	0.08	0.65	0.514	0.775
AD	OPC	GRIP1	-0.04	0.05	-0.74	0.459	0.804
AD	Oligo	GRIP1	-0.02	0.06	-0.31	0.753	0.884
AD	PC	GRIP1	0.01	0.39	0.03	0.976	0.998
AD	VLMC	GRIP1	0.14	0.14	1.01	0.312	0.643
AD	Astro	GRIP2	0.02	0.09	0.22	0.824	0.91
AD	EN_L2_3_IT	GRIP2	0.06	0.07	0.85	0.395	0.662
AD	EN_L3_5_IT_2	GRIP2	0.01	0.09	0.10	0.917	0.97
AD	EN_L3_5_IT_3	GRIP2	0.25	0.08	3.00	0.00272	0.0256
AD	EN_L5_6_NP	GRIP2	-0.09	0.35	-0.26	0.798	0.967
AD	EN_L6B	GRIP2	0.10	0.13	0.82	0.411	0.748
AD	EN_L6_CT	GRIP2	0.28	0.12	2.40	0.0165	0.147
AD	IN_ADARB2	GRIP2	0.03	0.04	0.58	0.56	0.851
AD	IN_LAMP5_LHX6	GRIP2	-0.01	0.04	-0.15	0.883	0.985
AD	IN_LAMP5_RELN	GRIP2	0.02	0.04	0.51	0.609	0.903
AD	IN_PVALB	GRIP2	0.05	0.03	1.51	0.13	0.544
AD	IN_PVALB_CHC	GRIP2	0.08	0.06	1.31	0.189	0.633
AD	IN_SST	GRIP2	-0.01	0.05	-0.24	0.808	0.964
AD	IN_VIP	GRIP2	0.02	0.04	0.47	0.636	0.85
AD	OPC	GRIP2	0.07	0.09	0.74	0.46	0.805
AD	Oligo	GRIP2	0.04	0.06	0.59	0.554	0.761
AD	Astro	GRIPAP1	-0.04	0.03	-1.30	0.194	0.382
AD	EN_L2_3_IT	GRIPAP1	-0.09	0.03	-3.30	0.000963	0.0208
AD	EN_L3_5_IT_1	GRIPAP1	-0.09	0.04	-2.23	0.0261	0.167
AD	EN_L3_5_IT_2	GRIPAP1	-0.07	0.03	-2.34	0.0195	0.126
AD	EN_L3_5_IT_3	GRIPAP1	-0.12	0.03	-3.76	0.000167	0.00337
AD	EN_L5_6_NP	GRIPAP1	-0.09	0.05	-1.90	0.0581	0.528
AD	EN_L5_ET	GRIPAP1	-0.54	0.36	-1.49	0.137	0.999
AD	EN_L6B	GRIPAP1	-0.13	0.05	-2.68	0.00736	0.113
AD	EN_L6_CT	GRIPAP1	-0.06	0.05	-1.37	0.172	0.518
AD	EN_L6_IT_1	GRIPAP1	-0.08	0.05	-1.78	0.0756	0.463
AD	EN_L6_IT_2	GRIPAP1	-0.06	0.06	-1.07	0.285	0.798
AD	Endo	GRIPAP1	-0.11	0.25	-0.44	0.658	0.95
AD	IN_ADARB2	GRIPAP1	-0.09	0.05	-1.75	0.08	0.423
AD	IN_LAMP5_LHX6	GRIPAP1	-0.06	0.05	-1.21	0.228	0.743
AD	IN_LAMP5_RELN	GRIPAP1	-0.05	0.05	-1.13	0.259	0.732
AD	IN_PVALB	GRIPAP1	-0.09	0.03	-2.57	0.0101	0.171
AD	IN_PVALB_CHC	GRIPAP1	-0.11	0.06	-1.83	0.0675	0.42
AD	IN_SST	GRIPAP1	-0.10	0.04	-2.32	0.0204	0.3
AD	IN_VIP	GRIPAP1	-0.13	0.03	-3.87	0.000108	0.00657
AD	Micro	GRIPAP1	0.03	0.04	0.74	0.457	0.732
AD	OPC	GRIPAP1	-0.05	0.04	-1.40	0.163	0.564
AD	Oligo	GRIPAP1	0.00	0.02	0.01	0.992	0.996
AD	PC	GRIPAP1	-0.32	0.34	-0.93	0.353	0.934
AD	Astro	GRK2	0.11	0.04	2.70	0.00697	0.0404
AD	EN_L2_3_IT	GRK2	0.12	0.04	3.16	0.00158	0.0279
AD	EN_L3_5_IT_1	GRK2	0.11	0.06	1.83	0.0671	0.279
AD	EN_L3_5_IT_2	GRK2	0.06	0.05	1.25	0.21	0.495
AD	EN_L3_5_IT_3	GRK2	0.14	0.04	3.37	0.000762	0.0103
AD	EN_L5_6_NP	GRK2	0.18	0.08	2.14	0.032	0.438
AD	EN_L6B	GRK2	0.07	0.07	0.96	0.335	0.695
AD	EN_L6_CT	GRK2	0.15	0.07	2.04	0.0409	0.249
AD	EN_L6_IT_1	GRK2	0.05	0.07	0.74	0.461	0.829
AD	EN_L6_IT_2	GRK2	-0.04	0.08	-0.47	0.641	0.937
AD	Endo	GRK2	0.03	0.29	0.10	0.922	0.991
AD	IN_ADARB2	GRK2	0.04	0.06	0.58	0.564	0.853
AD	IN_LAMP5_LHX6	GRK2	0.02	0.08	0.28	0.781	0.967
AD	IN_LAMP5_RELN	GRK2	0.06	0.06	0.89	0.372	0.806
AD	IN_PVALB	GRK2	-0.00	0.05	-0.08	0.937	0.985
AD	IN_PVALB_CHC	GRK2	0.24	0.09	2.76	0.00576	0.123
AD	IN_SST	GRK2	0.01	0.05	0.24	0.809	0.964
AD	IN_VIP	GRK2	0.03	0.04	0.86	0.387	0.693
AD	Micro	GRK2	-0.04	0.04	-0.99	0.322	0.612
AD	OPC	GRK2	-0.05	0.05	-1.04	0.3	0.697
AD	Oligo	GRK2	-0.01	0.03	-0.26	0.793	0.905
AD	PC	GRK2	-0.00	0.31	-0.00	0.997	0.999
AD	PVM	GRK2	0.93	0.50	1.85	0.0643	0.693
AD	Astro	GRK3	0.14	0.06	2.43	0.0152	0.0696
AD	EN_L2_3_IT	GRK3	0.10	0.04	2.52	0.0117	0.0893
AD	EN_L3_5_IT_1	GRK3	0.11	0.05	2.35	0.0186	0.135
AD	EN_L3_5_IT_2	GRK3	0.04	0.04	1.03	0.303	0.592
AD	EN_L3_5_IT_3	GRK3	0.07	0.03	2.05	0.04	0.16
AD	EN_L5_6_NP	GRK3	-0.03	0.05	-0.49	0.624	0.929
AD	EN_L5_ET	GRK3	0.76	0.31	2.45	0.0142	0.812
AD	EN_L6B	GRK3	-0.06	0.04	-1.45	0.146	0.49
AD	EN_L6_CT	GRK3	-0.00	0.04	-0.03	0.976	0.994
AD	EN_L6_IT_1	GRK3	0.06	0.05	1.24	0.216	0.672
AD	EN_L6_IT_2	GRK3	-0.02	0.07	-0.31	0.757	0.96
AD	Endo	GRK3	-0.11	0.41	-0.28	0.781	0.966
AD	IN_ADARB2	GRK3	0.03	0.04	0.66	0.511	0.827
AD	IN_LAMP5_LHX6	GRK3	0.06	0.04	1.51	0.131	0.635
AD	IN_LAMP5_RELN	GRK3	0.07	0.03	2.30	0.0213	0.282
AD	IN_PVALB	GRK3	0.04	0.03	1.10	0.27	0.716
AD	IN_PVALB_CHC	GRK3	0.03	0.04	0.85	0.397	0.797
AD	IN_SST	GRK3	-0.02	0.03	-0.66	0.509	0.875
AD	IN_VIP	GRK3	0.03	0.03	1.10	0.272	0.591
AD	Micro	GRK3	0.13	0.04	3.63	0.000279	0.00565
AD	OPC	GRK3	0.09	0.05	1.86	0.0626	0.394
AD	Oligo	GRK3	0.05	0.06	0.81	0.416	0.655
AD	PC	GRK3	-0.37	0.10	-3.70	0.000219	0.393
AD	PVM	GRK3	0.04	0.08	0.55	0.58	0.914
AD	Astro	GRK4	0.06	0.03	1.87	0.0618	0.179
AD	EN_L2_3_IT	GRK4	-0.08	0.03	-2.39	0.0169	0.111
AD	EN_L3_5_IT_1	GRK4	-0.03	0.05	-0.73	0.465	0.744
AD	EN_L3_5_IT_2	GRK4	-0.07	0.04	-1.68	0.0935	0.32
AD	EN_L3_5_IT_3	GRK4	-0.06	0.04	-1.42	0.156	0.375
AD	EN_L5_6_NP	GRK4	-0.10	0.06	-1.69	0.0913	0.599
AD	EN_L5_ET	GRK4	-0.35	0.27	-1.30	0.192	0.999
AD	EN_L6B	GRK4	-0.10	0.06	-1.73	0.0843	0.383
AD	EN_L6_CT	GRK4	-0.02	0.05	-0.39	0.7	0.904
AD	EN_L6_IT_1	GRK4	-0.03	0.05	-0.57	0.566	0.877
AD	EN_L6_IT_2	GRK4	-0.02	0.07	-0.32	0.745	0.957
AD	IN_ADARB2	GRK4	0.01	0.04	0.23	0.821	0.946
AD	IN_LAMP5_LHX6	GRK4	-0.06	0.05	-1.12	0.264	0.768
AD	IN_LAMP5_RELN	GRK4	-0.10	0.05	-2.14	0.0327	0.338
AD	IN_PVALB	GRK4	-0.04	0.03	-1.13	0.26	0.708
AD	IN_PVALB_CHC	GRK4	-0.05	0.05	-0.89	0.372	0.788
AD	IN_SST	GRK4	-0.07	0.04	-1.62	0.105	0.575
AD	IN_VIP	GRK4	-0.06	0.03	-1.76	0.0777	0.318
AD	Micro	GRK4	0.15	0.07	2.06	0.0397	0.185
AD	OPC	GRK4	0.00	0.03	0.14	0.888	0.97
AD	Oligo	GRK4	0.05	0.03	1.88	0.0597	0.203
AD	Adaptive	GRK5	-0.39	0.19	-2.02	0.0438	0.702
AD	Astro	GRK5	0.33	0.08	4.16	3.13e-05	0.000767
AD	EN_L2_3_IT	GRK5	-0.21	0.07	-3.08	0.00208	0.0325
AD	EN_L3_5_IT_1	GRK5	-0.29	0.08	-3.66	0.000253	0.0097
AD	EN_L3_5_IT_2	GRK5	-0.21	0.06	-3.48	0.000511	0.01
AD	EN_L3_5_IT_3	GRK5	-0.11	0.06	-1.78	0.0752	0.24
AD	EN_L5_6_NP	GRK5	0.03	0.10	0.33	0.744	0.962
AD	EN_L6B	GRK5	0.07	0.10	0.66	0.511	0.807
AD	EN_L6_CT	GRK5	-0.04	0.10	-0.35	0.728	0.918
AD	EN_L6_IT_1	GRK5	-0.12	0.09	-1.38	0.168	0.616
AD	EN_L6_IT_2	GRK5	0.04	0.11	0.38	0.703	0.95
AD	Endo	GRK5	0.08	0.11	0.67	0.504	0.904
AD	IN_ADARB2	GRK5	0.04	0.07	0.54	0.587	0.863
AD	IN_LAMP5_LHX6	GRK5	0.19	0.07	2.81	0.00495	0.167
AD	IN_LAMP5_RELN	GRK5	0.10	0.08	1.28	0.199	0.676
AD	IN_PVALB	GRK5	0.01	0.04	0.26	0.792	0.952
AD	IN_PVALB_CHC	GRK5	-0.05	0.07	-0.74	0.461	0.834
AD	IN_SST	GRK5	0.04	0.05	0.69	0.493	0.871
AD	IN_VIP	GRK5	0.05	0.05	1.06	0.289	0.608
AD	Micro	GRK5	-0.01	0.05	-0.23	0.821	0.933
AD	OPC	GRK5	0.15	0.05	2.91	0.00357	0.125
AD	Oligo	GRK5	0.28	0.06	4.31	1.67e-05	0.000969
AD	PC	GRK5	-0.10	0.08	-1.35	0.177	0.891
AD	PVM	GRK5	0.18	0.14	1.26	0.207	0.769
AD	SMC	GRK5	0.10	0.22	0.47	0.639	0.995
AD	VLMC	GRK5	-0.14	0.10	-1.37	0.171	0.493
AD	Astro	GRK6	0.05	0.05	1.02	0.309	0.511
AD	EN_L2_3_IT	GRK6	-0.02	0.04	-0.54	0.592	0.8
AD	EN_L3_5_IT_1	GRK6	-0.08	0.06	-1.44	0.15	0.433
AD	EN_L3_5_IT_2	GRK6	-0.12	0.05	-2.26	0.0238	0.142
AD	EN_L3_5_IT_3	GRK6	-0.07	0.06	-1.11	0.268	0.514
AD	EN_L6B	GRK6	0.03	0.09	0.39	0.7	0.894
AD	EN_L6_CT	GRK6	0.08	0.33	0.23	0.82	0.952
AD	EN_L6_IT_1	GRK6	-0.05	0.08	-0.61	0.539	0.868
AD	EN_L6_IT_2	GRK6	-0.04	0.10	-0.38	0.702	0.95
AD	IN_ADARB2	GRK6	0.16	0.09	1.78	0.0748	0.411
AD	IN_PVALB	GRK6	0.09	0.07	1.19	0.234	0.68
AD	IN_SST	GRK6	0.02	0.08	0.28	0.783	0.958
AD	IN_VIP	GRK6	0.06	0.06	1.11	0.265	0.583
AD	Micro	GRK6	0.11	0.08	1.30	0.193	0.467
AD	OPC	GRK6	-0.02	0.07	-0.22	0.822	0.949
AD	Oligo	GRK6	-0.01	0.03	-0.30	0.767	0.891
AD	Astro	GRM1	-0.02	0.06	-0.37	0.714	0.841
AD	EN_L2_3_IT	GRM1	0.18	0.05	3.22	0.00128	0.0246
AD	EN_L3_5_IT_1	GRM1	0.31	0.06	4.80	1.62e-06	0.000301
AD	EN_L3_5_IT_2	GRM1	0.23	0.05	5.11	3.16e-07	3.49e-05
AD	EN_L3_5_IT_3	GRM1	0.29	0.05	6.10	1.05e-09	2.61e-07
AD	EN_L5_6_NP	GRM1	0.11	0.11	0.96	0.335	0.818
AD	EN_L5_ET	GRM1	0.08	0.26	0.31	0.757	0.999
AD	EN_L6B	GRM1	0.38	0.13	2.99	0.00282	0.0632
AD	EN_L6_CT	GRM1	0.35	0.08	4.37	1.24e-05	0.00101
AD	EN_L6_IT_1	GRM1	0.14	0.04	3.22	0.00127	0.0598
AD	EN_L6_IT_2	GRM1	0.10	0.08	1.22	0.224	0.747
AD	IN_ADARB2	GRM1	0.07	0.07	1.08	0.278	0.684
AD	IN_LAMP5_RELN	GRM1	0.01	0.12	0.06	0.952	0.99
AD	IN_PVALB	GRM1	0.14	0.10	1.40	0.161	0.592
AD	IN_SST	GRM1	0.22	0.05	4.67	3.07e-06	0.00176
AD	IN_VIP	GRM1	0.13	0.05	2.34	0.0194	0.152
AD	Micro	GRM1	0.03	0.09	0.38	0.705	0.881
AD	OPC	GRM1	-0.00	0.07	-0.03	0.975	0.993
AD	Oligo	GRM1	0.03	0.06	0.44	0.66	0.831
AD	EN_L2_3_IT	GRM2	0.02	0.07	0.27	0.787	0.904
AD	EN_L3_5_IT_1	GRM2	0.11	0.07	1.57	0.117	0.378
AD	EN_L3_5_IT_2	GRM2	0.29	0.08	3.84	0.000121	0.0034
AD	EN_L3_5_IT_3	GRM2	0.06	0.06	0.98	0.328	0.576
AD	EN_L6B	GRM2	-0.06	0.10	-0.57	0.571	0.842
AD	EN_L6_CT	GRM2	0.10	0.11	0.87	0.382	0.726
AD	EN_L6_IT_1	GRM2	0.06	0.11	0.61	0.545	0.87
AD	Oligo	GRM2	-0.19	0.10	-1.89	0.0589	0.201
AD	Astro	GRM3	-0.41	0.08	-5.26	1.44e-07	1.12e-05
AD	EN_L2_3_IT	GRM3	0.12	0.07	1.68	0.0921	0.303
AD	EN_L3_5_IT_1	GRM3	-0.01	0.04	-0.20	0.841	0.939
AD	EN_L3_5_IT_2	GRM3	0.06	0.04	1.52	0.128	0.381
AD	EN_L3_5_IT_3	GRM3	0.15	0.04	3.48	0.00051	0.00772
AD	EN_L5_6_NP	GRM3	0.14	0.05	2.60	0.00941	0.281
AD	EN_L5_ET	GRM3	0.22	0.36	0.62	0.533	0.999
AD	EN_L6B	GRM3	0.10	0.08	1.28	0.199	0.56
AD	EN_L6_CT	GRM3	0.13	0.06	2.25	0.0245	0.184
AD	EN_L6_IT_1	GRM3	0.13	0.06	2.00	0.045	0.379
AD	EN_L6_IT_2	GRM3	0.18	0.13	1.38	0.167	0.7
AD	Endo	GRM3	-0.37	0.35	-1.06	0.291	0.806
AD	IN_ADARB2	GRM3	0.19	0.07	2.96	0.00305	0.102
AD	IN_LAMP5_LHX6	GRM3	0.09	0.08	1.21	0.226	0.741
AD	IN_LAMP5_RELN	GRM3	-0.09	0.07	-1.19	0.236	0.708
AD	IN_PVALB	GRM3	-0.06	0.06	-0.94	0.346	0.774
AD	IN_PVALB_CHC	GRM3	-0.04	0.09	-0.43	0.667	0.92
AD	IN_SST	GRM3	-0.08	0.07	-1.19	0.232	0.719
AD	IN_VIP	GRM3	-0.01	0.05	-0.27	0.786	0.916
AD	Micro	GRM3	-0.01	0.08	-0.14	0.893	0.964
AD	OPC	GRM3	0.01	0.05	0.17	0.861	0.962
AD	Oligo	GRM3	0.03	0.04	0.76	0.449	0.684
AD	PC	GRM3	-0.11	0.09	-1.14	0.253	0.91
AD	EN_L2_3_IT	GRM4	0.27	0.10	2.75	0.00599	0.0604
AD	EN_L3_5_IT_1	GRM4	0.14	0.07	2.01	0.044	0.223
AD	EN_L3_5_IT_2	GRM4	0.30	0.06	4.70	2.57e-06	0.000167
AD	EN_L3_5_IT_3	GRM4	0.32	0.07	4.36	1.31e-05	0.000447
AD	EN_L5_6_NP	GRM4	-0.04	0.06	-0.67	0.503	0.887
AD	EN_L5_ET	GRM4	0.21	0.43	0.49	0.623	0.999
AD	EN_L6B	GRM4	0.15	0.10	1.44	0.15	0.495
AD	EN_L6_CT	GRM4	0.00	0.06	0.06	0.949	0.984
AD	EN_L6_IT_1	GRM4	0.13	0.32	0.40	0.691	0.921
AD	IN_ADARB2	GRM4	0.03	0.06	0.49	0.621	0.876
AD	IN_LAMP5_LHX6	GRM4	-0.06	0.07	-0.97	0.333	0.809
AD	IN_LAMP5_RELN	GRM4	0.13	0.05	2.37	0.0176	0.254
AD	IN_PVALB	GRM4	-0.01	0.08	-0.14	0.891	0.977
AD	IN_SST	GRM4	-0.05	0.07	-0.71	0.477	0.864
AD	IN_VIP	GRM4	0.04	0.05	0.74	0.457	0.743
AD	Oligo	GRM4	0.05	0.08	0.70	0.487	0.714
AD	Astro	GRM5	-0.19	0.07	-2.70	0.00692	0.0402
AD	EN_L2_3_IT	GRM5	0.07	0.03	2.50	0.0123	0.0919
AD	EN_L3_5_IT_1	GRM5	0.09	0.03	3.01	0.00265	0.0428
AD	EN_L3_5_IT_2	GRM5	0.05	0.03	1.75	0.0799	0.293
AD	EN_L3_5_IT_3	GRM5	0.05	0.03	2.04	0.0415	0.163
AD	EN_L5_6_NP	GRM5	0.04	0.03	1.18	0.236	0.748
AD	EN_L5_ET	GRM5	-0.08	0.17	-0.47	0.636	0.999
AD	EN_L6B	GRM5	0.02	0.04	0.42	0.676	0.884
AD	EN_L6_CT	GRM5	0.04	0.04	0.96	0.338	0.695
AD	EN_L6_IT_1	GRM5	0.08	0.03	2.20	0.0278	0.308
AD	EN_L6_IT_2	GRM5	0.04	0.05	0.78	0.434	0.879
AD	Endo	GRM5	0.09	0.29	0.30	0.764	0.963
AD	IN_ADARB2	GRM5	-0.09	0.04	-2.00	0.045	0.341
AD	IN_LAMP5_LHX6	GRM5	-0.01	0.04	-0.40	0.686	0.947
AD	IN_LAMP5_RELN	GRM5	-0.09	0.04	-2.58	0.00978	0.191
AD	IN_PVALB	GRM5	0.07	0.02	2.86	0.00424	0.109
AD	IN_PVALB_CHC	GRM5	-0.03	0.03	-1.12	0.263	0.71
AD	IN_SST	GRM5	0.08	0.03	3.06	0.00223	0.103
AD	IN_VIP	GRM5	0.10	0.04	2.30	0.0214	0.162
AD	Micro	GRM5	0.05	0.08	0.61	0.542	0.793
AD	OPC	GRM5	0.01	0.03	0.35	0.726	0.916
AD	Oligo	GRM5	0.05	0.07	0.72	0.475	0.705
AD	PC	GRM5	0.14	0.39	0.36	0.715	0.986
AD	VLMC	GRM5	0.03	0.14	0.18	0.855	0.952
AD	Astro	GRM6	0.22	0.11	2.00	0.0456	0.147
AD	EN_L2_3_IT	GRM6	-0.04	0.09	-0.47	0.642	0.829
AD	EN_L3_5_IT_2	GRM6	-0.08	0.10	-0.85	0.397	0.675
AD	EN_L3_5_IT_3	GRM6	-0.01	0.10	-0.05	0.96	0.983
AD	IN_PVALB	GRM6	-0.07	0.37	-0.20	0.841	0.965
AD	Oligo	GRM6	0.01	0.09	0.11	0.914	0.965
AD	Astro	GRM7	0.09	0.06	1.48	0.139	0.307
AD	EN_L2_3_IT	GRM7	0.05	0.03	1.79	0.0741	0.265
AD	EN_L3_5_IT_1	GRM7	0.07	0.03	2.40	0.0166	0.126
AD	EN_L3_5_IT_2	GRM7	0.03	0.03	1.16	0.247	0.538
AD	EN_L3_5_IT_3	GRM7	0.09	0.03	2.95	0.00321	0.0289
AD	EN_L5_6_NP	GRM7	-0.09	0.06	-1.40	0.162	0.688
AD	EN_L5_ET	GRM7	-0.20	0.22	-0.91	0.362	0.999
AD	EN_L6B	GRM7	-0.03	0.07	-0.36	0.721	0.902
AD	EN_L6_CT	GRM7	0.13	0.08	1.58	0.114	0.427
AD	EN_L6_IT_1	GRM7	0.05	0.04	1.09	0.275	0.72
AD	EN_L6_IT_2	GRM7	0.02	0.10	0.22	0.827	0.975
AD	Endo	GRM7	0.00	0.32	0.00	0.997	0.999
AD	IN_ADARB2	GRM7	-0.02	0.04	-0.53	0.596	0.867
AD	IN_LAMP5_LHX6	GRM7	0.05	0.10	0.55	0.584	0.924
AD	IN_LAMP5_RELN	GRM7	0.05	0.05	0.91	0.362	0.802
AD	IN_PVALB	GRM7	-0.13	0.05	-2.78	0.0055	0.127
AD	IN_PVALB_CHC	GRM7	-0.23	0.11	-2.14	0.0322	0.302
AD	IN_SST	GRM7	-0.11	0.05	-2.20	0.0279	0.345
AD	IN_VIP	GRM7	-0.03	0.02	-1.00	0.316	0.634
AD	Micro	GRM7	-0.11	0.08	-1.33	0.184	0.455
AD	OPC	GRM7	0.08	0.03	3.14	0.00169	0.0913
AD	Oligo	GRM7	-0.10	0.05	-2.10	0.0361	0.148
AD	PC	GRM7	0.59	0.34	1.73	0.0831	0.836
AD	VLMC	GRM7	0.12	0.34	0.36	0.722	0.903
AD	Astro	GRM8	0.10	0.06	1.75	0.0802	0.214
AD	EN_L2_3_IT	GRM8	-0.08	0.08	-1.02	0.306	0.579
AD	EN_L3_5_IT_1	GRM8	-0.06	0.09	-0.59	0.558	0.804
AD	EN_L3_5_IT_2	GRM8	0.12	0.08	1.54	0.123	0.374
AD	EN_L3_5_IT_3	GRM8	-0.09	0.05	-1.96	0.0502	0.185
AD	EN_L5_6_NP	GRM8	0.03	0.04	0.80	0.424	0.858
AD	EN_L5_ET	GRM8	-0.36	0.20	-1.78	0.0751	0.999
AD	EN_L6B	GRM8	-0.23	0.14	-1.62	0.105	0.421
AD	EN_L6_CT	GRM8	-0.35	0.08	-4.36	1.33e-05	0.00106
AD	EN_L6_IT_1	GRM8	-0.01	0.10	-0.08	0.933	0.989
AD	EN_L6_IT_2	GRM8	0.13	0.12	1.11	0.269	0.786
AD	IN_ADARB2	GRM8	-0.33	0.09	-3.78	0.000154	0.017
AD	IN_LAMP5_LHX6	GRM8	-0.15	0.12	-1.20	0.231	0.744
AD	IN_LAMP5_RELN	GRM8	-0.34	0.13	-2.69	0.00725	0.165
AD	IN_PVALB	GRM8	-0.03	0.05	-0.53	0.599	0.897
AD	IN_SST	GRM8	-0.17	0.08	-1.99	0.0465	0.419
AD	IN_VIP	GRM8	-0.19	0.09	-2.12	0.0343	0.208
AD	Micro	GRM8	-0.04	0.08	-0.47	0.639	0.85
AD	OPC	GRM8	0.08	0.05	1.52	0.128	0.513
AD	Oligo	GRM8	0.17	0.05	3.74	0.000186	0.00479
AD	PC	GRM8	-0.09	0.09	-1.05	0.295	0.922
AD	VLMC	GRM8	0.21	0.54	0.38	0.702	0.895
AD	Astro	GRN	-0.01	0.04	-0.19	0.848	0.923
AD	EN_L2_3_IT	GRN	0.02	0.05	0.52	0.602	0.806
AD	EN_L3_5_IT_1	GRN	0.05	0.08	0.70	0.486	0.76
AD	EN_L3_5_IT_2	GRN	0.07	0.06	1.10	0.27	0.558
AD	EN_L3_5_IT_3	GRN	-0.02	0.06	-0.26	0.792	0.904
AD	EN_L5_6_NP	GRN	-0.06	0.34	-0.16	0.87	0.979
AD	EN_L6B	GRN	0.24	0.28	0.83	0.405	0.745
AD	EN_L6_CT	GRN	-0.03	0.10	-0.31	0.759	0.931
AD	EN_L6_IT_1	GRN	0.10	0.09	1.12	0.264	0.708
AD	EN_L6_IT_2	GRN	0.05	0.30	0.15	0.88	0.985
AD	Endo	GRN	-0.12	0.29	-0.43	0.668	0.952
AD	IN_ADARB2	GRN	0.10	0.09	1.16	0.246	0.658
AD	IN_LAMP5_RELN	GRN	-0.01	0.09	-0.11	0.91	0.981
AD	IN_PVALB	GRN	-0.06	0.06	-0.87	0.386	0.798
AD	IN_SST	GRN	0.06	0.08	0.69	0.488	0.867
AD	IN_VIP	GRN	-0.08	0.06	-1.21	0.225	0.538
AD	Micro	GRN	0.16	0.06	2.92	0.00351	0.0362
AD	OPC	GRN	-0.05	0.05	-0.87	0.385	0.762
AD	Oligo	GRN	0.09	0.03	2.64	0.00837	0.0575
AD	Astro	GRPEL1	-0.01	0.05	-0.21	0.835	0.917
AD	EN_L2_3_IT	GRPEL1	0.07	0.05	1.42	0.155	0.403
AD	EN_L3_5_IT_1	GRPEL1	0.05	0.07	0.66	0.51	0.776
AD	EN_L3_5_IT_2	GRPEL1	0.07	0.06	1.22	0.221	0.508
AD	EN_L3_5_IT_3	GRPEL1	0.01	0.06	0.16	0.875	0.942
AD	EN_L5_6_NP	GRPEL1	0.67	0.33	2.03	0.0422	0.477
AD	EN_L6B	GRPEL1	0.05	0.35	0.14	0.892	0.967
AD	EN_L6_CT	GRPEL1	0.37	0.30	1.25	0.211	0.567
AD	EN_L6_IT_1	GRPEL1	0.05	0.09	0.54	0.588	0.885
AD	IN_ADARB2	GRPEL1	0.10	0.10	1.03	0.301	0.702
AD	IN_LAMP5_RELN	GRPEL1	0.21	0.08	2.50	0.0124	0.213
AD	IN_PVALB	GRPEL1	-0.00	0.07	-0.04	0.97	0.993
AD	IN_SST	GRPEL1	0.01	0.07	0.12	0.907	0.982
AD	IN_VIP	GRPEL1	0.02	0.06	0.44	0.662	0.863
AD	Micro	GRPEL1	0.26	0.08	3.20	0.00136	0.0183
AD	OPC	GRPEL1	-0.03	0.06	-0.54	0.592	0.867
AD	Oligo	GRPEL1	-0.02	0.03	-0.72	0.469	0.701
AD	Astro	GRPEL2	-0.05	0.06	-0.79	0.429	0.626
AD	EN_L2_3_IT	GRPEL2	0.06	0.05	1.07	0.285	0.56
AD	EN_L3_5_IT_1	GRPEL2	-0.15	0.29	-0.51	0.612	0.832
AD	EN_L3_5_IT_2	GRPEL2	0.07	0.07	1.01	0.312	0.601
AD	EN_L3_5_IT_3	GRPEL2	0.02	0.07	0.29	0.768	0.892
AD	EN_L6_IT_1	GRPEL2	0.49	0.34	1.47	0.143	0.583
AD	IN_PVALB	GRPEL2	-0.04	0.07	-0.56	0.575	0.888
AD	IN_SST	GRPEL2	0.08	0.08	0.94	0.347	0.8
AD	IN_VIP	GRPEL2	0.04	0.07	0.61	0.545	0.799
AD	OPC	GRPEL2	0.05	0.08	0.64	0.519	0.833
AD	Oligo	GRPEL2	0.08	0.04	1.73	0.0832	0.25
AD	IN_ADARB2	GRPR	0.05	0.11	0.47	0.638	0.882
AD	IN_LAMP5_LHX6	GRPR	-0.19	0.14	-1.39	0.166	0.685
AD	IN_LAMP5_RELN	GRPR	0.12	0.07	1.61	0.108	0.563
AD	IN_VIP	GRPR	0.19	0.07	2.68	0.00728	0.0878
AD	Astro	GRSF1	0.10	0.03	3.52	0.000436	0.00543
AD	EN_L2_3_IT	GRSF1	0.01	0.03	0.24	0.814	0.917
AD	EN_L3_5_IT_1	GRSF1	0.02	0.04	0.38	0.703	0.878
AD	EN_L3_5_IT_2	GRSF1	0.04	0.04	1.12	0.263	0.552
AD	EN_L3_5_IT_3	GRSF1	0.00	0.03	0.10	0.924	0.966
AD	EN_L5_6_NP	GRSF1	0.02	0.06	0.34	0.734	0.959
AD	EN_L5_ET	GRSF1	-0.27	0.43	-0.64	0.524	0.999
AD	EN_L6B	GRSF1	-0.03	0.05	-0.52	0.606	0.855
AD	EN_L6_CT	GRSF1	0.04	0.05	0.75	0.454	0.776
AD	EN_L6_IT_1	GRSF1	-0.01	0.05	-0.22	0.827	0.96
AD	EN_L6_IT_2	GRSF1	0.15	0.06	2.29	0.0222	0.428
AD	Endo	GRSF1	-0.08	0.28	-0.27	0.785	0.967
AD	IN_ADARB2	GRSF1	0.07	0.05	1.40	0.162	0.562
AD	IN_LAMP5_LHX6	GRSF1	-0.04	0.06	-0.69	0.488	0.887
AD	IN_LAMP5_RELN	GRSF1	-0.04	0.05	-0.74	0.457	0.842
AD	IN_PVALB	GRSF1	0.06	0.04	1.68	0.0936	0.482
AD	IN_PVALB_CHC	GRSF1	-0.01	0.07	-0.21	0.83	0.961
AD	IN_SST	GRSF1	0.06	0.04	1.43	0.152	0.639
AD	IN_VIP	GRSF1	0.04	0.03	1.15	0.249	0.564
AD	Micro	GRSF1	0.07	0.04	1.57	0.116	0.348
AD	OPC	GRSF1	-0.02	0.03	-0.48	0.634	0.883
AD	Oligo	GRSF1	-0.01	0.02	-0.58	0.564	0.769
AD	PC	GRSF1	0.02	0.31	0.08	0.937	0.995
AD	Astro	GRTP1	0.20	0.05	4.06	4.83e-05	0.00105
AD	EN_L2_3_IT	GRTP1	-0.07	0.08	-0.91	0.363	0.633
AD	OPC	GRTP1	-0.05	0.08	-0.64	0.522	0.835
AD	Oligo	GRTP1	0.34	0.08	4.45	8.69e-06	0.000615
AD	Astro	GRWD1	-0.14	0.08	-1.74	0.0814	0.217
AD	EN_L2_3_IT	GRWD1	0.11	0.06	1.77	0.0772	0.273
AD	EN_L3_5_IT_2	GRWD1	0.05	0.09	0.59	0.555	0.79
AD	EN_L3_5_IT_3	GRWD1	0.06	0.09	0.70	0.483	0.709
AD	IN_PVALB	GRWD1	-0.02	0.09	-0.28	0.783	0.95
AD	IN_VIP	GRWD1	-0.03	0.07	-0.39	0.697	0.878
AD	OPC	GRWD1	-0.00	0.09	-0.03	0.977	0.993
AD	Oligo	GRWD1	0.06	0.04	1.27	0.205	0.433
AD	EN_L2_3_IT	GRXCR1	0.05	0.38	0.13	0.898	0.955
AD	EN_L2_3_IT	GRXCR2	-0.00	0.09	-0.06	0.955	0.981
AD	IN_PVALB	GRXCR2	0.10	0.10	0.95	0.343	0.773
AD	IN_VIP	GRXCR2	-0.37	0.12	-3.22	0.00129	0.033
AD	Adaptive	GSAP	-0.12	0.19	-0.63	0.53	0.951
AD	Astro	GSAP	-0.04	0.04	-0.91	0.364	0.564
AD	EN_L2_3_IT	GSAP	-0.12	0.05	-2.14	0.0321	0.16
AD	EN_L3_5_IT_1	GSAP	-0.10	0.08	-1.31	0.191	0.486
AD	EN_L3_5_IT_2	GSAP	-0.12	0.05	-2.15	0.0319	0.169
AD	EN_L3_5_IT_3	GSAP	-0.16	0.05	-2.83	0.00469	0.0375
AD	EN_L5_6_NP	GSAP	-0.21	0.06	-3.31	0.000932	0.119
AD	EN_L5_ET	GSAP	0.32	0.39	0.81	0.418	0.999
AD	EN_L6B	GSAP	0.04	0.15	0.27	0.786	0.925
AD	EN_L6_CT	GSAP	-0.06	0.08	-0.74	0.46	0.779
AD	EN_L6_IT_1	GSAP	-0.10	0.11	-0.92	0.356	0.774
AD	EN_L6_IT_2	GSAP	0.14	0.12	1.14	0.254	0.769
AD	Endo	GSAP	-0.40	0.31	-1.28	0.199	0.741
AD	IN_ADARB2	GSAP	-0.14	0.06	-2.19	0.0287	0.283
AD	IN_LAMP5_LHX6	GSAP	-0.11	0.08	-1.43	0.153	0.67
AD	IN_LAMP5_RELN	GSAP	-0.02	0.07	-0.34	0.736	0.938
AD	IN_PVALB	GSAP	-0.06	0.04	-1.72	0.0852	0.463
AD	IN_PVALB_CHC	GSAP	-0.10	0.06	-1.65	0.0997	0.494
AD	IN_SST	GSAP	-0.07	0.05	-1.42	0.156	0.644
AD	IN_VIP	GSAP	-0.08	0.03	-2.36	0.0182	0.147
AD	Micro	GSAP	0.06	0.04	1.51	0.132	0.377
AD	OPC	GSAP	-0.04	0.03	-1.23	0.219	0.629
AD	Oligo	GSAP	-0.05	0.05	-0.86	0.388	0.629
AD	PC	GSAP	-0.08	0.44	-0.19	0.85	0.99
AD	PVM	GSAP	0.03	0.09	0.37	0.713	0.939
AD	EN_L2_3_IT	GSDMA	0.18	0.42	0.43	0.666	0.845
AD	Astro	GSDMB	0.21	0.06	3.78	0.000155	0.00247
AD	EN_L2_3_IT	GSDMB	0.04	0.04	0.94	0.345	0.618
AD	EN_L3_5_IT_1	GSDMB	0.01	0.06	0.22	0.825	0.934
AD	EN_L3_5_IT_2	GSDMB	0.02	0.05	0.54	0.589	0.81
AD	EN_L3_5_IT_3	GSDMB	-0.04	0.05	-0.87	0.385	0.627
AD	EN_L5_6_NP	GSDMB	-0.18	0.07	-2.56	0.0104	0.29
AD	EN_L6B	GSDMB	-0.06	0.08	-0.70	0.485	0.795
AD	EN_L6_CT	GSDMB	-0.09	0.07	-1.29	0.198	0.552
AD	EN_L6_IT_1	GSDMB	-0.02	0.07	-0.23	0.821	0.959
AD	EN_L6_IT_2	GSDMB	-0.08	0.08	-0.92	0.359	0.842
AD	IN_ADARB2	GSDMB	0.10	0.09	1.10	0.271	0.678
AD	IN_LAMP5_LHX6	GSDMB	0.18	0.09	1.92	0.0548	0.477
AD	IN_LAMP5_RELN	GSDMB	0.06	0.09	0.68	0.494	0.859
AD	IN_PVALB	GSDMB	0.13	0.06	2.18	0.0295	0.29
AD	IN_PVALB_CHC	GSDMB	0.21	0.10	2.17	0.03	0.292
AD	IN_SST	GSDMB	0.07	0.07	1.02	0.306	0.782
AD	IN_VIP	GSDMB	0.12	0.06	2.15	0.0315	0.2
AD	Micro	GSDMB	0.19	0.07	2.66	0.00782	0.0624
AD	OPC	GSDMB	0.09	0.06	1.57	0.117	0.498
AD	Oligo	GSDMB	0.22	0.05	4.90	9.51e-07	0.000149
AD	Astro	GSDMD	0.21	0.08	2.58	0.00998	0.0518
AD	Endo	GSDMD	-0.20	0.30	-0.65	0.515	0.906
AD	Micro	GSDMD	0.13	0.07	1.95	0.0507	0.214
AD	Astro	GSDME	0.10	0.06	1.74	0.0823	0.218
AD	EN_L2_3_IT	GSDME	0.05	0.05	1.04	0.298	0.571
AD	EN_L3_5_IT_1	GSDME	0.12	0.09	1.42	0.157	0.442
AD	EN_L3_5_IT_2	GSDME	0.04	0.06	0.68	0.494	0.75
AD	EN_L3_5_IT_3	GSDME	0.07	0.07	0.95	0.34	0.586
AD	EN_L5_6_NP	GSDME	0.11	0.07	1.57	0.117	0.642
AD	EN_L5_ET	GSDME	-0.07	0.48	-0.14	0.886	0.999
AD	EN_L6B	GSDME	0.03	0.08	0.34	0.73	0.906
AD	EN_L6_CT	GSDME	0.22	0.09	2.44	0.0149	0.139
AD	EN_L6_IT_1	GSDME	0.14	0.08	1.73	0.0834	0.484
AD	EN_L6_IT_2	GSDME	-0.07	0.07	-1.03	0.305	0.811
AD	IN_ADARB2	GSDME	0.01	0.06	0.15	0.88	0.965
AD	IN_LAMP5_LHX6	GSDME	0.04	0.07	0.56	0.575	0.921
AD	IN_LAMP5_RELN	GSDME	-0.00	0.05	-0.07	0.946	0.989
AD	IN_PVALB	GSDME	0.04	0.05	0.72	0.473	0.844
AD	IN_PVALB_CHC	GSDME	-0.04	0.08	-0.53	0.593	0.895
AD	IN_SST	GSDME	0.01	0.07	0.18	0.859	0.974
AD	IN_VIP	GSDME	0.00	0.04	0.01	0.993	0.997
AD	Micro	GSDME	0.22	0.07	3.01	0.00258	0.0292
AD	OPC	GSDME	0.01	0.04	0.21	0.83	0.953
AD	Oligo	GSDME	0.15	0.10	1.44	0.15	0.36
AD	Astro	GSE1	0.17	0.05	3.16	0.00155	0.0136
AD	EN_L2_3_IT	GSE1	0.00	0.05	0.06	0.955	0.981
AD	EN_L3_5_IT_1	GSE1	0.10	0.05	2.08	0.0379	0.208
AD	EN_L3_5_IT_2	GSE1	0.05	0.06	0.94	0.347	0.635
AD	EN_L3_5_IT_3	GSE1	0.06	0.06	1.08	0.28	0.526
AD	EN_L5_ET	GSE1	0.20	0.49	0.41	0.68	0.999
AD	EN_L6B	GSE1	-0.04	0.06	-0.63	0.528	0.818
AD	EN_L6_CT	GSE1	-0.06	0.13	-0.46	0.645	0.882
AD	EN_L6_IT_1	GSE1	-0.13	0.07	-1.70	0.0889	0.496
AD	EN_L6_IT_2	GSE1	-0.06	0.09	-0.63	0.531	0.909
AD	Endo	GSE1	0.04	0.10	0.44	0.657	0.95
AD	IN_ADARB2	GSE1	0.05	0.04	1.14	0.254	0.665
AD	IN_LAMP5_LHX6	GSE1	-0.01	0.05	-0.13	0.9	0.987
AD	IN_LAMP5_RELN	GSE1	0.10	0.05	2.08	0.0372	0.358
AD	IN_PVALB	GSE1	0.01	0.04	0.22	0.822	0.959
AD	IN_PVALB_CHC	GSE1	-0.04	0.05	-0.73	0.463	0.836
AD	IN_SST	GSE1	-0.01	0.05	-0.13	0.894	0.98
AD	IN_VIP	GSE1	0.05	0.04	1.23	0.219	0.531
AD	Micro	GSE1	0.20	0.05	3.97	7.32e-05	0.00194
AD	OPC	GSE1	0.03	0.05	0.73	0.464	0.807
AD	Oligo	GSE1	0.07	0.05	1.25	0.211	0.439
AD	PVM	GSE1	0.47	0.56	0.84	0.402	0.876
AD	VLMC	GSE1	0.25	0.14	1.81	0.0704	0.335
AD	Astro	GSG1	-0.12	0.11	-1.10	0.272	0.473
AD	EN_L2_3_IT	GSG1	-0.22	0.11	-2.07	0.0385	0.178
AD	EN_L3_5_IT_2	GSG1	0.07	0.41	0.16	0.872	0.952
AD	EN_L3_5_IT_3	GSG1	-0.27	0.11	-2.43	0.015	0.0842
AD	Oligo	GSG1	-0.17	0.09	-1.81	0.0709	0.226
AD	Astro	GSG1L	-0.01	0.07	-0.13	0.899	0.95
AD	EN_L2_3_IT	GSG1L	-0.03	0.07	-0.36	0.716	0.871
AD	EN_L3_5_IT_1	GSG1L	0.18	0.09	2.08	0.0372	0.206
AD	EN_L3_5_IT_2	GSG1L	0.06	0.05	1.29	0.198	0.48
AD	EN_L3_5_IT_3	GSG1L	0.10	0.07	1.35	0.178	0.406
AD	EN_L6B	GSG1L	-0.07	0.07	-1.04	0.3	0.663
AD	EN_L6_CT	GSG1L	-0.09	0.10	-0.99	0.323	0.685
AD	EN_L6_IT_1	GSG1L	0.16	0.10	1.69	0.091	0.501
AD	EN_L6_IT_2	GSG1L	-0.05	0.06	-0.77	0.442	0.879
AD	IN_ADARB2	GSG1L	0.11	0.09	1.22	0.222	0.631
AD	IN_LAMP5_LHX6	GSG1L	0.02	0.12	0.12	0.901	0.987
AD	IN_PVALB	GSG1L	0.07	0.08	0.81	0.42	0.816
AD	IN_PVALB_CHC	GSG1L	0.03	0.05	0.70	0.486	0.849
AD	IN_SST	GSG1L	-0.02	0.08	-0.30	0.765	0.954
AD	IN_VIP	GSG1L	0.14	0.05	2.50	0.0125	0.119
AD	Micro	GSG1L	0.44	0.28	1.54	0.123	0.361
AD	OPC	GSG1L	0.07	0.04	1.70	0.089	0.452
AD	Oligo	GSG1L	-0.00	0.05	-0.05	0.964	0.985
AD	Adaptive	GSK3B	0.19	0.13	1.40	0.162	0.829
AD	Astro	GSK3B	-0.01	0.03	-0.59	0.555	0.73
AD	EN_L2_3_IT	GSK3B	0.03	0.02	1.46	0.146	0.389
AD	EN_L3_5_IT_1	GSK3B	-0.01	0.03	-0.20	0.841	0.939
AD	EN_L3_5_IT_2	GSK3B	-0.01	0.02	-0.38	0.706	0.875
AD	EN_L3_5_IT_3	GSK3B	0.02	0.02	0.81	0.42	0.659
AD	EN_L5_6_NP	GSK3B	0.02	0.04	0.56	0.578	0.917
AD	EN_L5_ET	GSK3B	0.32	0.22	1.44	0.15	0.999
AD	EN_L6B	GSK3B	0.04	0.03	1.25	0.21	0.573
AD	EN_L6_CT	GSK3B	0.03	0.03	0.96	0.336	0.693
AD	EN_L6_IT_1	GSK3B	0.06	0.03	1.86	0.0623	0.435
AD	EN_L6_IT_2	GSK3B	0.03	0.04	0.75	0.456	0.883
AD	Endo	GSK3B	0.06	0.06	0.96	0.34	0.832
AD	IN_ADARB2	GSK3B	0.02	0.03	0.62	0.535	0.837
AD	IN_LAMP5_LHX6	GSK3B	0.04	0.03	1.12	0.263	0.767
AD	IN_LAMP5_RELN	GSK3B	0.01	0.03	0.19	0.853	0.967
AD	IN_PVALB	GSK3B	-0.03	0.02	-1.14	0.255	0.703
AD	IN_PVALB_CHC	GSK3B	0.03	0.03	0.72	0.47	0.838
AD	IN_SST	GSK3B	0.01	0.03	0.22	0.827	0.967
AD	IN_VIP	GSK3B	0.04	0.02	1.99	0.0467	0.246
AD	Micro	GSK3B	0.03	0.03	1.33	0.183	0.453
AD	OPC	GSK3B	0.00	0.02	0.12	0.902	0.974
AD	Oligo	GSK3B	0.03	0.02	1.29	0.198	0.425
AD	PC	GSK3B	-0.02	0.07	-0.34	0.734	0.988
AD	PVM	GSK3B	0.12	0.08	1.44	0.15	0.76
AD	SMC	GSK3B	-0.02	0.17	-0.14	0.892	0.997
AD	VLMC	GSK3B	0.10	0.07	1.42	0.155	0.474
AD	Astro	GSKIP	-0.03	0.06	-0.56	0.574	0.742
AD	EN_L2_3_IT	GSKIP	-0.03	0.04	-0.76	0.448	0.703
AD	EN_L3_5_IT_1	GSKIP	-0.05	0.07	-0.71	0.477	0.753
AD	EN_L3_5_IT_2	GSKIP	-0.07	0.06	-1.22	0.223	0.511
AD	EN_L3_5_IT_3	GSKIP	-0.06	0.05	-1.09	0.274	0.52
AD	EN_L5_6_NP	GSKIP	-0.04	0.09	-0.44	0.663	0.938
AD	EN_L6B	GSKIP	-0.14	0.07	-1.94	0.0525	0.307
AD	EN_L6_CT	GSKIP	-0.26	0.07	-3.44	0.000589	0.0161
AD	EN_L6_IT_1	GSKIP	0.04	0.07	0.49	0.622	0.897
AD	EN_L6_IT_2	GSKIP	-0.17	0.10	-1.71	0.0868	0.598
AD	IN_ADARB2	GSKIP	-0.02	0.08	-0.24	0.811	0.943
AD	IN_LAMP5_LHX6	GSKIP	0.02	0.09	0.21	0.835	0.975
AD	IN_LAMP5_RELN	GSKIP	-0.12	0.08	-1.54	0.125	0.584
AD	IN_PVALB	GSKIP	0.06	0.06	0.92	0.357	0.782
AD	IN_SST	GSKIP	-0.03	0.07	-0.36	0.721	0.944
AD	IN_VIP	GSKIP	-0.05	0.05	-1.01	0.314	0.634
AD	Micro	GSKIP	-0.03	0.08	-0.31	0.753	0.901
AD	OPC	GSKIP	-0.10	0.06	-1.82	0.0687	0.408
AD	Oligo	GSKIP	0.02	0.04	0.48	0.63	0.815
AD	Astro	GSN	0.19	0.05	3.44	0.000575	0.00666
AD	EN_L2_3_IT	GSN	-0.01	0.05	-0.13	0.899	0.955
AD	EN_L3_5_IT_1	GSN	-0.15	0.07	-2.07	0.0385	0.209
AD	EN_L3_5_IT_2	GSN	-0.18	0.05	-3.55	0.000389	0.00805
AD	EN_L3_5_IT_3	GSN	0.02	0.05	0.39	0.7	0.853
AD	EN_L5_6_NP	GSN	0.04	0.09	0.43	0.67	0.94
AD	EN_L6B	GSN	-0.02	0.07	-0.23	0.821	0.942
AD	EN_L6_CT	GSN	-0.07	0.06	-1.14	0.254	0.619
AD	EN_L6_IT_1	GSN	-0.01	0.08	-0.10	0.923	0.986
AD	EN_L6_IT_2	GSN	0.19	0.09	1.97	0.0485	0.518
AD	Endo	GSN	-0.13	0.10	-1.32	0.188	0.725
AD	IN_ADARB2	GSN	0.14	0.07	1.96	0.0505	0.357
AD	IN_LAMP5_LHX6	GSN	0.13	0.09	1.43	0.153	0.67
AD	IN_LAMP5_RELN	GSN	0.19	0.08	2.27	0.0234	0.295
AD	IN_PVALB	GSN	0.12	0.06	2.10	0.0356	0.318
AD	IN_PVALB_CHC	GSN	-0.07	0.11	-0.63	0.531	0.868
AD	IN_SST	GSN	0.23	0.06	3.65	0.000262	0.0336
AD	IN_VIP	GSN	0.04	0.05	0.89	0.373	0.683
AD	Micro	GSN	0.03	0.05	0.71	0.476	0.746
AD	OPC	GSN	0.03	0.04	0.70	0.487	0.82
AD	Oligo	GSN	-0.02	0.04	-0.45	0.655	0.829
AD	PC	GSN	0.00	0.07	0.06	0.95	0.996
AD	PVM	GSN	0.11	0.11	1.03	0.301	0.84
AD	SMC	GSN	0.19	0.17	1.08	0.28	0.995
AD	VLMC	GSN	0.10	0.09	1.11	0.265	0.597
AD	Astro	GSPT1	-0.05	0.03	-1.83	0.0672	0.19
AD	EN_L2_3_IT	GSPT1	0.06	0.02	2.32	0.0201	0.122
AD	EN_L3_5_IT_1	GSPT1	0.08	0.04	2.34	0.0193	0.139
AD	EN_L3_5_IT_2	GSPT1	0.04	0.03	1.27	0.202	0.485
AD	EN_L3_5_IT_3	GSPT1	0.03	0.03	1.15	0.249	0.492
AD	EN_L5_6_NP	GSPT1	0.04	0.05	0.69	0.488	0.883
AD	EN_L5_ET	GSPT1	-0.09	0.33	-0.28	0.782	0.999
AD	EN_L6B	GSPT1	-0.02	0.05	-0.44	0.659	0.876
AD	EN_L6_CT	GSPT1	0.01	0.04	0.33	0.745	0.927
AD	EN_L6_IT_1	GSPT1	0.10	0.04	2.38	0.0171	0.249
AD	EN_L6_IT_2	GSPT1	0.08	0.06	1.40	0.16	0.692
AD	Endo	GSPT1	0.02	0.09	0.23	0.814	0.973
AD	IN_ADARB2	GSPT1	0.04	0.04	1.00	0.319	0.716
AD	IN_LAMP5_LHX6	GSPT1	0.07	0.05	1.33	0.182	0.701
AD	IN_LAMP5_RELN	GSPT1	-0.03	0.04	-0.81	0.421	0.831
AD	IN_PVALB	GSPT1	0.01	0.03	0.43	0.667	0.921
AD	IN_PVALB_CHC	GSPT1	-0.09	0.06	-1.41	0.158	0.599
AD	IN_SST	GSPT1	0.01	0.04	0.29	0.772	0.956
AD	IN_VIP	GSPT1	0.03	0.02	1.03	0.301	0.621
AD	Micro	GSPT1	0.03	0.04	0.60	0.55	0.797
AD	OPC	GSPT1	-0.02	0.03	-0.76	0.447	0.798
AD	Oligo	GSPT1	0.00	0.02	0.25	0.801	0.908
AD	PC	GSPT1	0.12	0.09	1.30	0.195	0.898
AD	PVM	GSPT1	0.14	0.13	1.11	0.265	0.819
AD	VLMC	GSPT1	0.02	0.10	0.26	0.796	0.931
AD	Astro	GSPT2	-0.01	0.07	-0.09	0.927	0.965
AD	EN_L2_3_IT	GSPT2	0.12	0.05	2.24	0.025	0.139
AD	EN_L3_5_IT_1	GSPT2	-0.01	0.09	-0.10	0.923	0.971
AD	EN_L3_5_IT_2	GSPT2	0.13	0.07	1.97	0.0489	0.221
AD	EN_L3_5_IT_3	GSPT2	0.04	0.07	0.58	0.563	0.767
AD	IN_PVALB	GSPT2	0.10	0.09	1.10	0.27	0.715
AD	IN_SST	GSPT2	0.07	0.09	0.81	0.416	0.833
AD	IN_VIP	GSPT2	0.09	0.07	1.31	0.189	0.496
AD	OPC	GSPT2	-0.03	0.07	-0.43	0.664	0.895
AD	Oligo	GSPT2	0.09	0.06	1.54	0.123	0.319
AD	Astro	GSR	-0.03	0.04	-0.80	0.422	0.62
AD	EN_L2_3_IT	GSR	-0.02	0.03	-0.78	0.434	0.692
AD	EN_L3_5_IT_1	GSR	-0.01	0.05	-0.20	0.843	0.94
AD	EN_L3_5_IT_2	GSR	-0.04	0.04	-1.28	0.202	0.483
AD	EN_L3_5_IT_3	GSR	-0.00	0.04	-0.02	0.986	0.995
AD	EN_L5_6_NP	GSR	-0.03	0.06	-0.52	0.604	0.925
AD	EN_L5_ET	GSR	0.22	0.44	0.51	0.607	0.999
AD	EN_L6B	GSR	-0.01	0.07	-0.20	0.838	0.948
AD	EN_L6_CT	GSR	-0.03	0.05	-0.51	0.613	0.869
AD	EN_L6_IT_1	GSR	-0.12	0.05	-2.26	0.024	0.288
AD	EN_L6_IT_2	GSR	0.00	0.07	0.06	0.949	0.991
AD	Endo	GSR	-0.17	0.31	-0.53	0.593	0.937
AD	IN_ADARB2	GSR	0.03	0.04	0.68	0.496	0.82
AD	IN_LAMP5_LHX6	GSR	-0.04	0.05	-0.65	0.514	0.895
AD	IN_LAMP5_RELN	GSR	0.04	0.04	0.93	0.351	0.796
AD	IN_PVALB	GSR	-0.05	0.03	-1.60	0.11	0.511
AD	IN_PVALB_CHC	GSR	-0.07	0.06	-1.20	0.229	0.681
AD	IN_SST	GSR	0.02	0.04	0.43	0.67	0.929
AD	IN_VIP	GSR	-0.00	0.03	-0.05	0.96	0.986
AD	Micro	GSR	0.01	0.05	0.28	0.783	0.915
AD	OPC	GSR	0.01	0.04	0.14	0.892	0.972
AD	Oligo	GSR	0.00	0.03	0.16	0.871	0.944
AD	Astro	GSS	-0.08	0.03	-2.20	0.028	0.105
AD	EN_L2_3_IT	GSS	-0.11	0.04	-2.76	0.00584	0.0596
AD	EN_L3_5_IT_1	GSS	-0.02	0.07	-0.22	0.826	0.935
AD	EN_L3_5_IT_2	GSS	-0.12	0.05	-2.38	0.0174	0.117
AD	EN_L3_5_IT_3	GSS	-0.08	0.05	-1.65	0.0985	0.282
AD	EN_L5_6_NP	GSS	-0.14	0.08	-1.73	0.0829	0.579
AD	EN_L6B	GSS	-0.11	0.09	-1.19	0.235	0.604
AD	EN_L6_CT	GSS	-0.10	0.07	-1.32	0.186	0.537
AD	EN_L6_IT_1	GSS	-0.16	0.07	-2.27	0.0233	0.287
AD	EN_L6_IT_2	GSS	-0.12	0.09	-1.26	0.209	0.74
AD	IN_ADARB2	GSS	-0.16	0.07	-2.31	0.0208	0.25
AD	IN_LAMP5_LHX6	GSS	-0.10	0.08	-1.24	0.217	0.736
AD	IN_LAMP5_RELN	GSS	-0.04	0.06	-0.61	0.54	0.88
AD	IN_PVALB	GSS	-0.03	0.06	-0.54	0.587	0.893
AD	IN_SST	GSS	-0.10	0.07	-1.55	0.121	0.603
AD	IN_VIP	GSS	-0.11	0.05	-2.25	0.0242	0.172
AD	Micro	GSS	-0.14	0.06	-2.17	0.0302	0.155
AD	OPC	GSS	-0.08	0.05	-1.68	0.0932	0.459
AD	Oligo	GSS	-0.06	0.03	-1.72	0.0846	0.252
AD	Astro	GSTA4	-0.06	0.04	-1.74	0.0812	0.216
AD	EN_L2_3_IT	GSTA4	0.03	0.03	1.14	0.255	0.529
AD	EN_L3_5_IT_1	GSTA4	0.03	0.04	0.66	0.507	0.774
AD	EN_L3_5_IT_2	GSTA4	-0.04	0.03	-1.32	0.186	0.467
AD	EN_L3_5_IT_3	GSTA4	-0.03	0.03	-1.00	0.319	0.566
AD	EN_L5_6_NP	GSTA4	0.01	0.04	0.18	0.857	0.977
AD	EN_L5_ET	GSTA4	-0.21	0.28	-0.75	0.456	0.999
AD	EN_L6B	GSTA4	-0.05	0.05	-1.01	0.311	0.673
AD	EN_L6_CT	GSTA4	-0.05	0.04	-1.10	0.273	0.638
AD	EN_L6_IT_1	GSTA4	-0.01	0.04	-0.33	0.739	0.937
AD	EN_L6_IT_2	GSTA4	0.13	0.06	2.40	0.0166	0.386
AD	IN_ADARB2	GSTA4	0.04	0.04	1.00	0.317	0.713
AD	IN_LAMP5_LHX6	GSTA4	-0.02	0.04	-0.37	0.715	0.953
AD	IN_LAMP5_RELN	GSTA4	0.01	0.04	0.16	0.873	0.973
AD	IN_PVALB	GSTA4	0.01	0.03	0.26	0.797	0.953
AD	IN_PVALB_CHC	GSTA4	-0.02	0.05	-0.45	0.651	0.917
AD	IN_SST	GSTA4	-0.02	0.03	-0.68	0.496	0.871
AD	IN_VIP	GSTA4	0.01	0.03	0.21	0.834	0.937
AD	Micro	GSTA4	-0.19	0.07	-2.63	0.00854	0.067
AD	OPC	GSTA4	0.02	0.03	0.83	0.409	0.775
AD	Oligo	GSTA4	-0.10	0.04	-2.60	0.00926	0.0613
AD	PC	GSTA4	-0.68	0.36	-1.89	0.0582	0.803
AD	VLMC	GSTA4	0.29	0.31	0.92	0.36	0.679
AD	Astro	GSTCD	-0.11	0.04	-2.52	0.0117	0.0581
AD	EN_L2_3_IT	GSTCD	-0.07	0.03	-1.95	0.0514	0.211
AD	EN_L3_5_IT_1	GSTCD	-0.02	0.06	-0.43	0.665	0.859
AD	EN_L3_5_IT_2	GSTCD	-0.08	0.04	-1.86	0.063	0.257
AD	EN_L3_5_IT_3	GSTCD	-0.12	0.04	-2.78	0.00544	0.0417
AD	EN_L5_6_NP	GSTCD	-0.16	0.08	-2.12	0.0343	0.452
AD	EN_L5_ET	GSTCD	-0.62	0.36	-1.72	0.086	0.999
AD	EN_L6B	GSTCD	-0.15	0.08	-1.90	0.0574	0.319
AD	EN_L6_CT	GSTCD	-0.14	0.06	-2.27	0.0231	0.177
AD	EN_L6_IT_1	GSTCD	-0.10	0.07	-1.54	0.124	0.559
AD	EN_L6_IT_2	GSTCD	0.02	0.10	0.19	0.851	0.98
AD	Endo	GSTCD	0.64	0.45	1.42	0.157	0.692
AD	IN_ADARB2	GSTCD	-0.06	0.06	-0.99	0.322	0.718
AD	IN_LAMP5_LHX6	GSTCD	-0.05	0.08	-0.62	0.537	0.904
AD	IN_LAMP5_RELN	GSTCD	0.03	0.06	0.59	0.557	0.886
AD	IN_PVALB	GSTCD	-0.10	0.05	-1.92	0.0544	0.392
AD	IN_PVALB_CHC	GSTCD	-0.08	0.08	-1.01	0.313	0.75
AD	IN_SST	GSTCD	-0.05	0.05	-1.07	0.285	0.765
AD	IN_VIP	GSTCD	-0.11	0.05	-2.52	0.0116	0.115
AD	Micro	GSTCD	-0.14	0.06	-2.39	0.0171	0.109
AD	OPC	GSTCD	-0.04	0.04	-1.12	0.265	0.672
AD	Oligo	GSTCD	-0.13	0.04	-3.04	0.00236	0.0252
AD	PC	GSTCD	0.29	0.43	0.66	0.507	0.955
AD	Astro	GSTK1	0.06	0.04	1.55	0.122	0.282
AD	EN_L2_3_IT	GSTK1	-0.10	0.04	-2.63	0.00846	0.0742
AD	EN_L3_5_IT_1	GSTK1	-0.16	0.06	-2.71	0.00663	0.0741
AD	EN_L3_5_IT_2	GSTK1	-0.14	0.05	-2.86	0.00421	0.0445
AD	EN_L3_5_IT_3	GSTK1	-0.13	0.05	-2.67	0.0076	0.0534
AD	EN_L5_6_NP	GSTK1	-0.08	0.08	-0.98	0.327	0.814
AD	EN_L6B	GSTK1	-0.21	0.08	-2.46	0.0139	0.159
AD	EN_L6_CT	GSTK1	-0.09	0.07	-1.28	0.201	0.554
AD	EN_L6_IT_1	GSTK1	-0.17	0.07	-2.41	0.016	0.243
AD	EN_L6_IT_2	GSTK1	-0.23	0.10	-2.33	0.0198	0.415
AD	Endo	GSTK1	-0.31	0.31	-1.01	0.313	0.815
AD	IN_ADARB2	GSTK1	-0.03	0.07	-0.35	0.73	0.91
AD	IN_LAMP5_LHX6	GSTK1	-0.13	0.09	-1.42	0.155	0.673
AD	IN_LAMP5_RELN	GSTK1	-0.02	0.07	-0.27	0.783	0.951
AD	IN_PVALB	GSTK1	-0.06	0.04	-1.30	0.195	0.637
AD	IN_PVALB_CHC	GSTK1	-0.04	0.08	-0.44	0.66	0.92
AD	IN_SST	GSTK1	-0.13	0.05	-2.32	0.0205	0.3
AD	IN_VIP	GSTK1	0.05	0.05	0.99	0.321	0.638
AD	Micro	GSTK1	0.02	0.06	0.41	0.68	0.869
AD	OPC	GSTK1	0.01	0.04	0.29	0.772	0.933
AD	Oligo	GSTK1	-0.17	0.07	-2.60	0.00927	0.0613
AD	PC	GSTK1	-0.42	0.35	-1.22	0.221	0.903
AD	Astro	GSTM2	0.16	0.09	1.80	0.072	0.2
AD	EN_L2_3_IT	GSTM2	0.18	0.11	1.62	0.105	0.328
AD	IN_VIP	GSTM2	0.30	0.10	2.98	0.00285	0.0517
AD	OPC	GSTM2	0.10	0.10	1.05	0.295	0.694
AD	Oligo	GSTM2	0.11	0.50	0.21	0.834	0.924
AD	Astro	GSTM3	0.08	0.07	1.30	0.192	0.38
AD	EN_L2_3_IT	GSTM3	0.09	0.06	1.53	0.127	0.362
AD	EN_L3_5_IT_1	GSTM3	0.15	0.07	2.02	0.0434	0.222
AD	EN_L3_5_IT_2	GSTM3	0.17	0.07	2.30	0.0217	0.134
AD	EN_L3_5_IT_3	GSTM3	0.12	0.06	1.94	0.0521	0.19
AD	EN_L5_6_NP	GSTM3	0.04	0.09	0.49	0.625	0.929
AD	EN_L6B	GSTM3	0.15	0.10	1.61	0.107	0.425
AD	EN_L6_CT	GSTM3	0.11	0.08	1.34	0.181	0.531
AD	EN_L6_IT_1	GSTM3	0.13	0.10	1.23	0.22	0.675
AD	EN_L6_IT_2	GSTM3	0.02	0.11	0.22	0.829	0.975
AD	IN_ADARB2	GSTM3	0.09	0.07	1.19	0.235	0.645
AD	IN_LAMP5_LHX6	GSTM3	0.06	0.09	0.70	0.481	0.885
AD	IN_LAMP5_RELN	GSTM3	0.05	0.08	0.69	0.488	0.856
AD	IN_PVALB	GSTM3	0.10	0.08	1.32	0.188	0.628
AD	IN_PVALB_CHC	GSTM3	0.13	0.11	1.16	0.244	0.693
AD	IN_SST	GSTM3	-0.01	0.07	-0.09	0.927	0.987
AD	IN_VIP	GSTM3	0.04	0.05	0.81	0.415	0.714
AD	Micro	GSTM3	-0.18	0.11	-1.59	0.113	0.343
AD	OPC	GSTM3	0.02	0.05	0.39	0.696	0.905
AD	Oligo	GSTM3	0.04	0.06	0.59	0.558	0.764
AD	Astro	GSTM4	0.16	0.05	3.44	0.000591	0.00677
AD	EN_L2_3_IT	GSTM4	0.04	0.05	0.83	0.407	0.672
AD	EN_L3_5_IT_1	GSTM4	-0.09	0.09	-0.98	0.327	0.632
AD	EN_L3_5_IT_2	GSTM4	-0.01	0.06	-0.22	0.828	0.935
AD	EN_L3_5_IT_3	GSTM4	0.03	0.07	0.43	0.665	0.833
AD	EN_L6_IT_1	GSTM4	0.13	0.38	0.34	0.736	0.936
AD	IN_PVALB	GSTM4	0.01	0.08	0.17	0.862	0.969
AD	IN_VIP	GSTM4	0.02	0.06	0.34	0.732	0.895
AD	Micro	GSTM4	-0.24	0.07	-3.26	0.00111	0.0157
AD	OPC	GSTM4	0.05	0.06	0.89	0.373	0.754
AD	Oligo	GSTM4	0.14	0.05	3.00	0.00271	0.0277
AD	Astro	GSTM5	-0.02	0.12	-0.17	0.868	0.934
AD	IN_LAMP5_RELN	GSTM5	0.01	0.15	0.04	0.971	0.994
AD	IN_VIP	GSTM5	0.02	0.13	0.18	0.854	0.946
AD	OPC	GSTM5	-0.06	0.11	-0.54	0.589	0.864
AD	Oligo	GSTM5	-0.08	0.11	-0.67	0.506	0.728
AD	Astro	GSTO1	0.04	0.04	1.00	0.317	0.519
AD	EN_L2_3_IT	GSTO1	0.04	0.03	1.09	0.277	0.551
AD	EN_L3_5_IT_1	GSTO1	0.14	0.05	2.82	0.00477	0.0611
AD	EN_L3_5_IT_2	GSTO1	0.04	0.05	0.97	0.333	0.622
AD	EN_L3_5_IT_3	GSTO1	0.09	0.04	1.96	0.0505	0.186
AD	EN_L5_6_NP	GSTO1	0.07	0.08	0.94	0.349	0.828
AD	EN_L6B	GSTO1	0.13	0.08	1.60	0.111	0.431
AD	EN_L6_CT	GSTO1	0.09	0.07	1.26	0.209	0.566
AD	EN_L6_IT_1	GSTO1	0.09	0.08	1.21	0.226	0.677
AD	EN_L6_IT_2	GSTO1	0.13	0.09	1.42	0.155	0.687
AD	Endo	GSTO1	0.04	0.27	0.13	0.894	0.984
AD	IN_ADARB2	GSTO1	0.15	0.07	2.24	0.0253	0.273
AD	IN_LAMP5_LHX6	GSTO1	-0.07	0.08	-0.88	0.381	0.836
AD	IN_LAMP5_RELN	GSTO1	-0.01	0.07	-0.13	0.896	0.978
AD	IN_PVALB	GSTO1	0.05	0.04	1.19	0.235	0.682
AD	IN_PVALB_CHC	GSTO1	0.04	0.08	0.51	0.607	0.9
AD	IN_SST	GSTO1	0.01	0.05	0.24	0.808	0.964
AD	IN_VIP	GSTO1	0.05	0.04	1.14	0.255	0.572
AD	Micro	GSTO1	0.14	0.05	2.84	0.00448	0.0425
AD	OPC	GSTO1	0.01	0.04	0.28	0.776	0.934
AD	Oligo	GSTO1	-0.01	0.03	-0.53	0.597	0.792
AD	PC	GSTO1	-0.02	0.33	-0.07	0.947	0.995
AD	Astro	GSTO2	-0.19	0.07	-2.89	0.00381	0.0258
AD	EN_L2_3_IT	GSTO2	-0.01	0.04	-0.21	0.837	0.928
AD	EN_L3_5_IT_1	GSTO2	-0.03	0.04	-0.58	0.562	0.806
AD	EN_L3_5_IT_2	GSTO2	0.03	0.06	0.62	0.536	0.778
AD	EN_L3_5_IT_3	GSTO2	0.03	0.05	0.57	0.566	0.769
AD	EN_L5_6_NP	GSTO2	-0.00	0.08	-0.02	0.984	0.998
AD	EN_L5_ET	GSTO2	0.76	0.56	1.35	0.178	0.999
AD	EN_L6B	GSTO2	-0.22	0.13	-1.65	0.0993	0.412
AD	EN_L6_CT	GSTO2	-0.08	0.08	-1.03	0.303	0.668
AD	EN_L6_IT_1	GSTO2	-0.06	0.10	-0.59	0.556	0.873
AD	EN_L6_IT_2	GSTO2	-0.03	0.12	-0.27	0.786	0.967
AD	IN_ADARB2	GSTO2	0.01	0.07	0.09	0.928	0.982
AD	IN_LAMP5_LHX6	GSTO2	-0.07	0.10	-0.75	0.453	0.877
AD	IN_LAMP5_RELN	GSTO2	0.02	0.07	0.32	0.746	0.941
AD	IN_PVALB	GSTO2	-0.05	0.09	-0.64	0.523	0.865
AD	IN_PVALB_CHC	GSTO2	-0.13	0.16	-0.84	0.399	0.798
AD	IN_SST	GSTO2	-0.05	0.09	-0.56	0.575	0.895
AD	IN_VIP	GSTO2	-0.03	0.06	-0.43	0.665	0.863
AD	OPC	GSTO2	-0.13	0.07	-1.79	0.0734	0.418
AD	Oligo	GSTO2	-0.16	0.07	-2.49	0.0129	0.0763
AD	Astro	GSTP1	0.01	0.05	0.30	0.761	0.871
AD	EN_L2_3_IT	GSTP1	0.13	0.06	2.22	0.0266	0.144
AD	EN_L3_5_IT_1	GSTP1	0.19	0.08	2.26	0.0237	0.158
AD	EN_L3_5_IT_2	GSTP1	0.08	0.07	1.07	0.282	0.571
AD	EN_L3_5_IT_3	GSTP1	0.24	0.07	3.44	0.000575	0.00839
AD	EN_L6_IT_1	GSTP1	-0.11	0.39	-0.28	0.782	0.948
AD	Endo	GSTP1	-0.15	0.27	-0.53	0.594	0.937
AD	IN_PVALB	GSTP1	-0.03	0.09	-0.33	0.74	0.938
AD	IN_SST	GSTP1	0.09	0.08	1.15	0.249	0.733
AD	IN_VIP	GSTP1	0.02	0.06	0.38	0.703	0.881
AD	Micro	GSTP1	0.08	0.07	1.12	0.261	0.549
AD	OPC	GSTP1	0.01	0.06	0.25	0.806	0.944
AD	Oligo	GSTP1	0.06	0.03	1.75	0.0799	0.244
AD	PC	GSTP1	0.20	0.31	0.66	0.51	0.955
AD	Astro	GSTT2B	0.05	0.11	0.51	0.609	0.769
AD	EN_L2_3_IT	GSTT2B	-0.07	0.11	-0.66	0.51	0.75
AD	EN_L3_5_IT_2	GSTT2B	0.02	0.44	0.05	0.964	0.986
AD	EN_L3_5_IT_3	GSTT2B	-0.17	0.11	-1.54	0.125	0.326
AD	IN_PVALB	GSTT2B	0.63	0.44	1.43	0.153	0.58
AD	OPC	GSTT2B	0.42	0.41	1.03	0.303	0.699
AD	Oligo	GSTT2B	0.08	0.14	0.56	0.572	0.774
AD	Astro	GSTZ1	0.10	0.06	1.73	0.0838	0.221
AD	EN_L2_3_IT	GSTZ1	-0.09	0.07	-1.34	0.182	0.44
AD	EN_L3_5_IT_1	GSTZ1	-0.23	0.10	-2.30	0.0214	0.147
AD	EN_L3_5_IT_2	GSTZ1	-0.09	0.08	-1.22	0.224	0.512
AD	EN_L3_5_IT_3	GSTZ1	-0.06	0.08	-0.80	0.423	0.661
AD	EN_L6_IT_1	GSTZ1	-0.18	0.32	-0.56	0.576	0.881
AD	IN_PVALB	GSTZ1	-0.03	0.07	-0.38	0.704	0.927
AD	IN_VIP	GSTZ1	-0.16	0.09	-1.88	0.0602	0.279
AD	OPC	GSTZ1	-0.01	0.08	-0.17	0.865	0.963
AD	Oligo	GSTZ1	0.00	0.04	0.11	0.912	0.964
AD	Adaptive	GTDC1	0.03	0.14	0.19	0.852	0.987
AD	Astro	GTDC1	-0.13	0.03	-4.03	5.67e-05	0.00117
AD	EN_L2_3_IT	GTDC1	0.01	0.02	0.48	0.628	0.821
AD	EN_L3_5_IT_1	GTDC1	0.04	0.03	1.34	0.181	0.473
AD	EN_L3_5_IT_2	GTDC1	0.02	0.03	0.61	0.54	0.78
AD	EN_L3_5_IT_3	GTDC1	0.01	0.03	0.40	0.691	0.848
AD	EN_L5_6_NP	GTDC1	0.01	0.05	0.17	0.864	0.979
AD	EN_L5_ET	GTDC1	0.11	0.17	0.64	0.525	0.999
AD	EN_L6B	GTDC1	0.00	0.04	0.06	0.953	0.987
AD	EN_L6_CT	GTDC1	0.02	0.03	0.55	0.581	0.853
AD	EN_L6_IT_1	GTDC1	0.04	0.04	1.19	0.233	0.68
AD	EN_L6_IT_2	GTDC1	0.00	0.04	0.01	0.988	0.997
AD	Endo	GTDC1	-0.06	0.11	-0.58	0.561	0.921
AD	IN_ADARB2	GTDC1	0.08	0.04	2.25	0.0247	0.27
AD	IN_LAMP5_LHX6	GTDC1	0.17	0.04	3.91	9.39e-05	0.0196
AD	IN_LAMP5_RELN	GTDC1	0.20	0.04	5.03	4.95e-07	0.000524
AD	IN_PVALB	GTDC1	0.10	0.03	3.79	0.000152	0.0122
AD	IN_PVALB_CHC	GTDC1	0.08	0.04	1.97	0.0491	0.366
AD	IN_SST	GTDC1	0.09	0.03	2.69	0.00708	0.184
AD	IN_VIP	GTDC1	0.08	0.02	3.37	0.000759	0.0237
AD	Micro	GTDC1	0.13	0.04	3.04	0.0024	0.0278
AD	OPC	GTDC1	0.01	0.03	0.24	0.807	0.945
AD	Oligo	GTDC1	-0.03	0.03	-1.17	0.242	0.478
AD	PC	GTDC1	-0.21	0.08	-2.68	0.00735	0.569
AD	PVM	GTDC1	0.06	0.10	0.63	0.532	0.896
AD	SMC	GTDC1	0.28	0.20	1.41	0.16	0.995
AD	VLMC	GTDC1	0.07	0.09	0.73	0.463	0.761
AD	Astro	GTF2A1	-0.20	0.05	-4.32	1.57e-05	0.00046
AD	EN_L2_3_IT	GTF2A1	0.08	0.03	2.37	0.0178	0.114
AD	EN_L3_5_IT_1	GTF2A1	0.12	0.04	2.86	0.00423	0.057
AD	EN_L3_5_IT_2	GTF2A1	0.04	0.04	1.10	0.27	0.558
AD	EN_L3_5_IT_3	GTF2A1	0.09	0.03	2.65	0.00798	0.0551
AD	EN_L5_6_NP	GTF2A1	0.13	0.06	2.34	0.0191	0.373
AD	EN_L5_ET	GTF2A1	-0.53	0.38	-1.41	0.159	0.999
AD	EN_L6B	GTF2A1	0.15	0.05	2.74	0.00618	0.102
AD	EN_L6_CT	GTF2A1	0.04	0.05	0.96	0.335	0.692
AD	EN_L6_IT_1	GTF2A1	0.10	0.05	1.98	0.0477	0.39
AD	EN_L6_IT_2	GTF2A1	0.08	0.06	1.32	0.187	0.716
AD	Endo	GTF2A1	0.16	0.26	0.64	0.523	0.909
AD	IN_ADARB2	GTF2A1	0.05	0.05	0.99	0.324	0.719
AD	IN_LAMP5_LHX6	GTF2A1	0.04	0.05	0.65	0.517	0.898
AD	IN_LAMP5_RELN	GTF2A1	0.03	0.05	0.67	0.505	0.866
AD	IN_PVALB	GTF2A1	-0.06	0.04	-1.52	0.129	0.543
AD	IN_PVALB_CHC	GTF2A1	0.01	0.06	0.18	0.854	0.968
AD	IN_SST	GTF2A1	0.04	0.04	0.83	0.409	0.83
AD	IN_VIP	GTF2A1	0.02	0.04	0.52	0.605	0.836
AD	Micro	GTF2A1	-0.05	0.04	-1.19	0.233	0.516
AD	OPC	GTF2A1	-0.07	0.03	-2.11	0.0348	0.318
AD	Oligo	GTF2A1	-0.02	0.03	-0.83	0.406	0.646
AD	PC	GTF2A1	-0.18	0.30	-0.59	0.552	0.968
AD	Astro	GTF2A2	0.12	0.04	2.69	0.00709	0.0408
AD	EN_L2_3_IT	GTF2A2	0.07	0.04	1.64	0.101	0.321
AD	EN_L3_5_IT_1	GTF2A2	0.09	0.07	1.25	0.21	0.511
AD	EN_L3_5_IT_2	GTF2A2	0.02	0.06	0.32	0.748	0.899
AD	EN_L3_5_IT_3	GTF2A2	0.08	0.06	1.29	0.199	0.434
AD	EN_L5_6_NP	GTF2A2	0.07	0.27	0.24	0.812	0.971
AD	EN_L6B	GTF2A2	0.07	0.34	0.20	0.844	0.95
AD	EN_L6_CT	GTF2A2	-0.11	0.10	-1.08	0.279	0.644
AD	EN_L6_IT_1	GTF2A2	0.02	0.09	0.24	0.811	0.957
AD	IN_ADARB2	GTF2A2	0.10	0.08	1.20	0.228	0.637
AD	IN_LAMP5_LHX6	GTF2A2	-0.05	0.10	-0.52	0.6	0.927
AD	IN_LAMP5_RELN	GTF2A2	0.19	0.07	2.63	0.00859	0.18
AD	IN_PVALB	GTF2A2	0.10	0.05	1.87	0.0613	0.406
AD	IN_SST	GTF2A2	0.03	0.06	0.50	0.618	0.911
AD	IN_VIP	GTF2A2	0.05	0.05	1.00	0.316	0.634
AD	Micro	GTF2A2	-0.01	0.07	-0.11	0.913	0.97
AD	OPC	GTF2A2	0.14	0.05	2.53	0.0115	0.2
AD	Oligo	GTF2A2	0.04	0.03	1.36	0.174	0.394
AD	Astro	GTF2B	-0.09	0.04	-2.45	0.0141	0.0666
AD	EN_L2_3_IT	GTF2B	0.01	0.03	0.52	0.601	0.806
AD	EN_L3_5_IT_1	GTF2B	0.05	0.04	1.07	0.286	0.593
AD	EN_L3_5_IT_2	GTF2B	-0.02	0.03	-0.49	0.624	0.83
AD	EN_L3_5_IT_3	GTF2B	0.01	0.04	0.32	0.749	0.881
AD	EN_L5_6_NP	GTF2B	0.02	0.07	0.34	0.732	0.959
AD	EN_L5_ET	GTF2B	-0.04	0.43	-0.08	0.935	0.999
AD	EN_L6B	GTF2B	-0.06	0.07	-0.84	0.403	0.744
AD	EN_L6_CT	GTF2B	-0.00	0.06	-0.03	0.973	0.993
AD	EN_L6_IT_1	GTF2B	-0.02	0.06	-0.42	0.676	0.918
AD	EN_L6_IT_2	GTF2B	0.10	0.07	1.47	0.141	0.675
AD	Endo	GTF2B	0.18	0.29	0.62	0.536	0.913
AD	IN_ADARB2	GTF2B	0.04	0.05	0.71	0.475	0.81
AD	IN_LAMP5_LHX6	GTF2B	-0.02	0.06	-0.25	0.804	0.968
AD	IN_LAMP5_RELN	GTF2B	-0.06	0.06	-1.00	0.315	0.772
AD	IN_PVALB	GTF2B	-0.01	0.04	-0.22	0.827	0.96
AD	IN_PVALB_CHC	GTF2B	0.04	0.07	0.56	0.573	0.887
AD	IN_SST	GTF2B	0.00	0.05	0.04	0.968	0.996
AD	IN_VIP	GTF2B	-0.01	0.03	-0.23	0.819	0.93
AD	Micro	GTF2B	-0.05	0.04	-1.15	0.25	0.537
AD	OPC	GTF2B	0.01	0.04	0.26	0.797	0.942
AD	Oligo	GTF2B	0.01	0.02	0.55	0.581	0.781
AD	PC	GTF2B	0.26	0.37	0.70	0.483	0.955
AD	Astro	GTF2E1	0.05	0.05	1.05	0.294	0.495
AD	EN_L2_3_IT	GTF2E1	0.07	0.06	1.17	0.241	0.514
AD	EN_L3_5_IT_1	GTF2E1	-0.08	0.08	-0.98	0.329	0.633
AD	EN_L3_5_IT_2	GTF2E1	-0.02	0.07	-0.33	0.738	0.894
AD	EN_L3_5_IT_3	GTF2E1	-0.00	0.07	-0.02	0.981	0.992
AD	EN_L5_6_NP	GTF2E1	-0.01	0.10	-0.11	0.915	0.989
AD	EN_L6B	GTF2E1	0.04	0.11	0.37	0.712	0.899
AD	EN_L6_CT	GTF2E1	-0.14	0.11	-1.25	0.21	0.566
AD	EN_L6_IT_1	GTF2E1	0.08	0.09	0.84	0.399	0.796
AD	EN_L6_IT_2	GTF2E1	0.01	0.11	0.10	0.921	0.988
AD	IN_ADARB2	GTF2E1	-0.08	0.11	-0.71	0.478	0.812
AD	IN_LAMP5_RELN	GTF2E1	0.12	0.10	1.17	0.244	0.718
AD	IN_PVALB	GTF2E1	0.01	0.07	0.22	0.826	0.96
AD	IN_SST	GTF2E1	0.10	0.09	1.14	0.254	0.739
AD	IN_VIP	GTF2E1	-0.02	0.08	-0.25	0.8	0.923
AD	Micro	GTF2E1	0.15	0.06	2.39	0.0168	0.107
AD	OPC	GTF2E1	0.03	0.06	0.40	0.691	0.904
AD	Oligo	GTF2E1	0.02	0.04	0.40	0.686	0.848
AD	Astro	GTF2E2	-0.08	0.03	-2.50	0.0126	0.0613
AD	EN_L2_3_IT	GTF2E2	-0.07	0.03	-2.56	0.0106	0.0847
AD	EN_L3_5_IT_1	GTF2E2	-0.07	0.05	-1.39	0.165	0.452
AD	EN_L3_5_IT_2	GTF2E2	-0.04	0.04	-1.11	0.268	0.557
AD	EN_L3_5_IT_3	GTF2E2	-0.07	0.04	-1.92	0.0543	0.195
AD	EN_L5_6_NP	GTF2E2	-0.08	0.06	-1.51	0.131	0.662
AD	EN_L5_ET	GTF2E2	-0.60	0.40	-1.50	0.135	0.999
AD	EN_L6B	GTF2E2	-0.02	0.07	-0.36	0.718	0.901
AD	EN_L6_CT	GTF2E2	-0.07	0.05	-1.32	0.187	0.538
AD	EN_L6_IT_1	GTF2E2	-0.05	0.05	-0.98	0.328	0.756
AD	EN_L6_IT_2	GTF2E2	-0.05	0.07	-0.73	0.463	0.886
AD	Endo	GTF2E2	-0.45	0.35	-1.30	0.194	0.735
AD	IN_ADARB2	GTF2E2	-0.03	0.04	-0.81	0.416	0.778
AD	IN_LAMP5_LHX6	GTF2E2	-0.05	0.06	-0.85	0.395	0.844
AD	IN_LAMP5_RELN	GTF2E2	-0.07	0.05	-1.51	0.131	0.592
AD	IN_PVALB	GTF2E2	-0.06	0.03	-1.89	0.0589	0.401
AD	IN_PVALB_CHC	GTF2E2	-0.09	0.07	-1.40	0.163	0.603
AD	IN_SST	GTF2E2	0.00	0.04	0.09	0.932	0.988
AD	IN_VIP	GTF2E2	-0.00	0.03	-0.01	0.995	0.998
AD	Micro	GTF2E2	-0.05	0.04	-1.25	0.21	0.489
AD	OPC	GTF2E2	0.02	0.04	0.55	0.58	0.86
AD	Oligo	GTF2E2	0.02	0.02	0.90	0.366	0.61
AD	PC	GTF2E2	-0.28	0.30	-0.93	0.353	0.934
AD	PVM	GTF2E2	0.19	0.47	0.40	0.692	0.933
AD	VLMC	GTF2E2	-0.02	0.10	-0.16	0.876	0.959
AD	Astro	GTF2F1	-0.11	0.05	-2.21	0.0269	0.102
AD	EN_L2_3_IT	GTF2F1	0.00	0.04	0.02	0.982	0.99
AD	EN_L3_5_IT_1	GTF2F1	0.09	0.07	1.38	0.168	0.454
AD	EN_L3_5_IT_2	GTF2F1	0.09	0.05	2.02	0.0437	0.206
AD	EN_L3_5_IT_3	GTF2F1	0.09	0.05	1.76	0.078	0.245
AD	EN_L5_6_NP	GTF2F1	0.03	0.10	0.26	0.796	0.966
AD	EN_L6B	GTF2F1	0.01	0.09	0.12	0.907	0.975
AD	EN_L6_CT	GTF2F1	-0.03	0.08	-0.44	0.663	0.889
AD	EN_L6_IT_1	GTF2F1	-0.02	0.07	-0.26	0.798	0.952
AD	EN_L6_IT_2	GTF2F1	0.02	0.09	0.21	0.833	0.976
AD	IN_ADARB2	GTF2F1	0.02	0.08	0.28	0.777	0.928
AD	IN_LAMP5_LHX6	GTF2F1	0.10	0.10	1.03	0.305	0.794
AD	IN_LAMP5_RELN	GTF2F1	0.04	0.08	0.48	0.634	0.912
AD	IN_PVALB	GTF2F1	0.07	0.05	1.25	0.212	0.657
AD	IN_SST	GTF2F1	0.00	0.06	0.03	0.978	0.997
AD	IN_VIP	GTF2F1	0.08	0.05	1.56	0.118	0.395
AD	Micro	GTF2F1	-0.06	0.08	-0.73	0.467	0.739
AD	OPC	GTF2F1	-0.04	0.06	-0.61	0.544	0.845
AD	Oligo	GTF2F1	-0.04	0.03	-1.22	0.222	0.454
AD	Astro	GTF2F2	-0.08	0.03	-2.42	0.0154	0.0703
AD	EN_L2_3_IT	GTF2F2	0.04	0.03	1.19	0.235	0.506
AD	EN_L3_5_IT_1	GTF2F2	0.14	0.05	2.59	0.00964	0.0926
AD	EN_L3_5_IT_2	GTF2F2	0.09	0.05	1.66	0.0969	0.327
AD	EN_L3_5_IT_3	GTF2F2	0.10	0.04	2.14	0.0323	0.139
AD	EN_L5_6_NP	GTF2F2	0.03	0.06	0.40	0.686	0.947
AD	EN_L5_ET	GTF2F2	0.61	0.46	1.33	0.184	0.999
AD	EN_L6B	GTF2F2	0.15	0.07	2.22	0.0265	0.219
AD	EN_L6_CT	GTF2F2	0.10	0.06	1.79	0.0728	0.34
AD	EN_L6_IT_1	GTF2F2	0.11	0.05	2.24	0.0252	0.297
AD	EN_L6_IT_2	GTF2F2	0.00	0.06	0.07	0.946	0.991
AD	Endo	GTF2F2	-0.04	0.10	-0.40	0.687	0.955
AD	IN_ADARB2	GTF2F2	0.04	0.05	0.93	0.355	0.741
AD	IN_LAMP5_LHX6	GTF2F2	-0.00	0.07	-0.06	0.949	0.991
AD	IN_LAMP5_RELN	GTF2F2	-0.06	0.06	-1.05	0.296	0.756
AD	IN_PVALB	GTF2F2	0.04	0.04	0.86	0.389	0.802
AD	IN_PVALB_CHC	GTF2F2	0.11	0.08	1.33	0.185	0.631
AD	IN_SST	GTF2F2	0.12	0.04	2.96	0.00309	0.121
AD	IN_VIP	GTF2F2	0.01	0.03	0.52	0.606	0.836
AD	Micro	GTF2F2	0.00	0.04	0.13	0.896	0.964
AD	OPC	GTF2F2	0.02	0.03	0.59	0.559	0.85
AD	Oligo	GTF2F2	0.07	0.03	2.28	0.0225	0.11
AD	PC	GTF2F2	0.02	0.30	0.07	0.947	0.995
AD	PVM	GTF2F2	-0.01	0.12	-0.06	0.948	0.995
AD	VLMC	GTF2F2	-0.11	0.11	-1.00	0.32	0.651
AD	Astro	GTF2H1	-0.07	0.03	-2.22	0.0266	0.102
AD	EN_L2_3_IT	GTF2H1	-0.05	0.03	-1.64	0.101	0.321
AD	EN_L3_5_IT_1	GTF2H1	-0.06	0.05	-1.26	0.207	0.507
AD	EN_L3_5_IT_2	GTF2H1	-0.09	0.04	-2.35	0.0189	0.123
AD	EN_L3_5_IT_3	GTF2H1	-0.08	0.03	-2.44	0.0145	0.0824
AD	EN_L5_6_NP	GTF2H1	0.01	0.05	0.14	0.887	0.983
AD	EN_L5_ET	GTF2H1	-1.04	0.45	-2.33	0.0195	0.893
AD	EN_L6B	GTF2H1	-0.03	0.06	-0.50	0.616	0.861
AD	EN_L6_CT	GTF2H1	-0.08	0.05	-1.56	0.118	0.435
AD	EN_L6_IT_1	GTF2H1	-0.11	0.05	-2.06	0.0391	0.358
AD	EN_L6_IT_2	GTF2H1	0.02	0.07	0.23	0.815	0.975
AD	Endo	GTF2H1	0.05	0.25	0.20	0.844	0.977
AD	IN_ADARB2	GTF2H1	-0.06	0.05	-1.16	0.247	0.658
AD	IN_LAMP5_LHX6	GTF2H1	-0.07	0.06	-1.26	0.208	0.729
AD	IN_LAMP5_RELN	GTF2H1	-0.06	0.05	-1.15	0.249	0.721
AD	IN_PVALB	GTF2H1	-0.04	0.04	-0.97	0.33	0.764
AD	IN_PVALB_CHC	GTF2H1	-0.16	0.07	-2.35	0.0187	0.236
AD	IN_SST	GTF2H1	-0.03	0.04	-0.73	0.465	0.86
AD	IN_VIP	GTF2H1	-0.04	0.03	-1.21	0.225	0.538
AD	Micro	GTF2H1	-0.01	0.04	-0.36	0.719	0.887
AD	OPC	GTF2H1	-0.08	0.03	-2.56	0.0106	0.193
AD	Oligo	GTF2H1	-0.02	0.02	-0.80	0.422	0.661
AD	PC	GTF2H1	0.33	0.30	1.11	0.265	0.914
AD	PVM	GTF2H1	0.06	0.50	0.13	0.898	0.981
AD	VLMC	GTF2H1	0.11	0.10	1.11	0.267	0.6
AD	Astro	GTF2H2	0.14	0.08	1.82	0.0682	0.192
AD	EN_L2_3_IT	GTF2H2	0.08	0.09	0.93	0.35	0.623
AD	EN_L3_5_IT_1	GTF2H2	0.05	0.10	0.45	0.652	0.852
AD	EN_L3_5_IT_2	GTF2H2	0.15	0.09	1.70	0.0899	0.314
AD	EN_L3_5_IT_3	GTF2H2	0.06	0.09	0.67	0.503	0.722
AD	EN_L5_6_NP	GTF2H2	0.17	0.12	1.39	0.164	0.691
AD	EN_L6B	GTF2H2	-0.07	0.14	-0.49	0.626	0.863
AD	EN_L6_CT	GTF2H2	0.15	0.11	1.27	0.203	0.558
AD	EN_L6_IT_1	GTF2H2	0.08	0.11	0.71	0.475	0.836
AD	EN_L6_IT_2	GTF2H2	0.17	0.12	1.36	0.174	0.709
AD	IN_ADARB2	GTF2H2	0.25	0.11	2.22	0.0263	0.275
AD	IN_LAMP5_RELN	GTF2H2	0.01	0.11	0.05	0.957	0.991
AD	IN_PVALB	GTF2H2	0.12	0.09	1.24	0.214	0.66
AD	IN_SST	GTF2H2	0.07	0.10	0.63	0.526	0.88
AD	IN_VIP	GTF2H2	0.09	0.09	1.02	0.306	0.625
AD	Micro	GTF2H2	0.19	0.09	2.09	0.0368	0.177
AD	OPC	GTF2H2	0.10	0.08	1.23	0.218	0.627
AD	Oligo	GTF2H2	0.04	0.07	0.62	0.536	0.749
AD	Astro	GTF2H2C	0.03	0.05	0.58	0.561	0.733
AD	EN_L2_3_IT	GTF2H2C	0.01	0.06	0.10	0.923	0.967
AD	EN_L3_5_IT_1	GTF2H2C	0.04	0.09	0.44	0.662	0.857
AD	EN_L3_5_IT_2	GTF2H2C	0.03	0.07	0.38	0.705	0.875
AD	EN_L3_5_IT_3	GTF2H2C	-0.02	0.07	-0.26	0.798	0.907
AD	EN_L5_6_NP	GTF2H2C	0.01	0.34	0.04	0.971	0.996
AD	EN_L6B	GTF2H2C	-0.28	0.36	-0.76	0.447	0.773
AD	EN_L6_CT	GTF2H2C	0.04	0.10	0.45	0.651	0.885
AD	EN_L6_IT_1	GTF2H2C	0.02	0.10	0.20	0.844	0.966
AD	EN_L6_IT_2	GTF2H2C	0.08	0.10	0.75	0.456	0.883
AD	IN_ADARB2	GTF2H2C	0.07	0.10	0.65	0.517	0.83
AD	IN_LAMP5_RELN	GTF2H2C	-0.28	0.11	-2.51	0.0119	0.209
AD	IN_PVALB	GTF2H2C	-0.03	0.07	-0.40	0.69	0.925
AD	IN_SST	GTF2H2C	0.03	0.08	0.39	0.698	0.936
AD	IN_VIP	GTF2H2C	-0.08	0.07	-1.15	0.249	0.564
AD	Micro	GTF2H2C	0.07	0.07	0.96	0.337	0.627
AD	OPC	GTF2H2C	0.02	0.06	0.29	0.776	0.934
AD	Oligo	GTF2H2C	-0.05	0.05	-0.97	0.333	0.579
AD	Astro	GTF2H3	-0.07	0.03	-2.34	0.0192	0.0816
AD	EN_L2_3_IT	GTF2H3	-0.07	0.03	-2.16	0.0309	0.157
AD	EN_L3_5_IT_1	GTF2H3	0.00	0.04	0.07	0.945	0.979
AD	EN_L3_5_IT_2	GTF2H3	-0.06	0.04	-1.59	0.111	0.352
AD	EN_L3_5_IT_3	GTF2H3	-0.07	0.04	-1.80	0.0714	0.234
AD	EN_L5_6_NP	GTF2H3	-0.09	0.07	-1.37	0.169	0.697
AD	EN_L5_ET	GTF2H3	0.11	0.44	0.26	0.797	0.999
AD	EN_L6B	GTF2H3	-0.04	0.06	-0.59	0.553	0.831
AD	EN_L6_CT	GTF2H3	-0.11	0.05	-2.08	0.0378	0.237
AD	EN_L6_IT_1	GTF2H3	-0.06	0.05	-1.01	0.31	0.743
AD	EN_L6_IT_2	GTF2H3	-0.04	0.06	-0.70	0.486	0.893
AD	IN_ADARB2	GTF2H3	-0.12	0.05	-2.29	0.0223	0.257
AD	IN_LAMP5_LHX6	GTF2H3	-0.08	0.06	-1.38	0.168	0.691
AD	IN_LAMP5_RELN	GTF2H3	-0.02	0.05	-0.41	0.685	0.927
AD	IN_PVALB	GTF2H3	-0.03	0.03	-0.99	0.321	0.759
AD	IN_PVALB_CHC	GTF2H3	-0.06	0.07	-0.81	0.418	0.807
AD	IN_SST	GTF2H3	-0.05	0.05	-0.99	0.323	0.792
AD	IN_VIP	GTF2H3	-0.05	0.04	-1.37	0.17	0.472
AD	Micro	GTF2H3	0.01	0.06	0.20	0.844	0.942
AD	OPC	GTF2H3	-0.05	0.03	-1.53	0.126	0.51
AD	Oligo	GTF2H3	-0.07	0.02	-3.24	0.00121	0.0165
AD	Astro	GTF2H5	0.01	0.04	0.28	0.781	0.884
AD	EN_L2_3_IT	GTF2H5	0.05	0.04	1.10	0.273	0.547
AD	EN_L3_5_IT_1	GTF2H5	0.05	0.07	0.67	0.501	0.771
AD	EN_L3_5_IT_2	GTF2H5	-0.01	0.05	-0.13	0.897	0.962
AD	EN_L3_5_IT_3	GTF2H5	-0.06	0.05	-1.16	0.247	0.491
AD	EN_L5_6_NP	GTF2H5	0.07	0.09	0.86	0.388	0.842
AD	EN_L6B	GTF2H5	0.08	0.09	0.84	0.401	0.742
AD	EN_L6_CT	GTF2H5	-0.01	0.08	-0.07	0.943	0.984
AD	EN_L6_IT_1	GTF2H5	-0.02	0.08	-0.20	0.84	0.965
AD	EN_L6_IT_2	GTF2H5	-0.14	0.10	-1.42	0.157	0.691
AD	IN_ADARB2	GTF2H5	0.12	0.07	1.66	0.097	0.459
AD	IN_LAMP5_LHX6	GTF2H5	0.04	0.09	0.44	0.663	0.941
AD	IN_LAMP5_RELN	GTF2H5	0.07	0.07	1.01	0.311	0.769
AD	IN_PVALB	GTF2H5	0.07	0.05	1.38	0.166	0.601
AD	IN_PVALB_CHC	GTF2H5	0.05	0.10	0.52	0.602	0.898
AD	IN_SST	GTF2H5	0.11	0.06	1.73	0.0828	0.529
AD	IN_VIP	GTF2H5	0.07	0.05	1.50	0.134	0.421
AD	Micro	GTF2H5	0.04	0.08	0.55	0.582	0.817
AD	OPC	GTF2H5	-0.00	0.06	-0.06	0.951	0.986
AD	Oligo	GTF2H5	0.03	0.03	0.83	0.404	0.643
AD	Astro	GTF2I	0.03	0.02	1.39	0.165	0.345
AD	EN_L2_3_IT	GTF2I	0.00	0.02	0.25	0.8	0.911
AD	EN_L3_5_IT_1	GTF2I	0.03	0.03	1.03	0.302	0.608
AD	EN_L3_5_IT_2	GTF2I	0.00	0.02	0.09	0.931	0.975
AD	EN_L3_5_IT_3	GTF2I	0.05	0.02	2.02	0.0438	0.169
AD	EN_L5_6_NP	GTF2I	-0.05	0.04	-1.22	0.221	0.736
AD	EN_L5_ET	GTF2I	-0.07	0.25	-0.26	0.794	0.999
AD	EN_L6B	GTF2I	0.05	0.04	1.44	0.149	0.494
AD	EN_L6_CT	GTF2I	0.01	0.03	0.26	0.792	0.942
AD	EN_L6_IT_1	GTF2I	0.03	0.04	0.97	0.33	0.757
AD	EN_L6_IT_2	GTF2I	0.02	0.04	0.54	0.592	0.924
AD	Endo	GTF2I	0.04	0.08	0.44	0.658	0.95
AD	IN_ADARB2	GTF2I	-0.03	0.03	-1.02	0.308	0.707
AD	IN_LAMP5_LHX6	GTF2I	0.03	0.04	0.90	0.37	0.835
AD	IN_LAMP5_RELN	GTF2I	0.03	0.03	0.99	0.322	0.78
AD	IN_PVALB	GTF2I	0.01	0.02	0.23	0.816	0.958
AD	IN_PVALB_CHC	GTF2I	0.03	0.04	0.76	0.449	0.827
AD	IN_SST	GTF2I	0.01	0.03	0.29	0.769	0.956
AD	IN_VIP	GTF2I	-0.00	0.02	-0.06	0.952	0.983
AD	Micro	GTF2I	-0.01	0.03	-0.35	0.723	0.89
AD	OPC	GTF2I	-0.01	0.02	-0.25	0.804	0.944
AD	Oligo	GTF2I	-0.01	0.02	-0.58	0.564	0.769
AD	PC	GTF2I	0.09	0.08	1.09	0.275	0.915
AD	PVM	GTF2I	0.00	0.11	0.03	0.978	0.997
AD	SMC	GTF2I	-0.24	0.72	-0.33	0.738	0.995
AD	VLMC	GTF2I	0.14	0.08	1.63	0.102	0.395
AD	Astro	GTF2IRD1	0.00	0.04	0.06	0.951	0.977
AD	EN_L2_3_IT	GTF2IRD1	0.09	0.04	2.27	0.0234	0.133
AD	EN_L3_5_IT_1	GTF2IRD1	0.05	0.05	0.97	0.334	0.637
AD	EN_L3_5_IT_2	GTF2IRD1	0.12	0.05	2.51	0.012	0.093
AD	EN_L3_5_IT_3	GTF2IRD1	0.11	0.04	2.61	0.0091	0.0604
AD	EN_L5_6_NP	GTF2IRD1	-0.04	0.06	-0.68	0.495	0.884
AD	EN_L5_ET	GTF2IRD1	0.76	0.42	1.83	0.068	0.999
AD	EN_L6B	GTF2IRD1	0.01	0.05	0.11	0.916	0.977
AD	EN_L6_CT	GTF2IRD1	0.11	0.05	2.07	0.038	0.237
AD	EN_L6_IT_1	GTF2IRD1	0.10	0.07	1.43	0.154	0.597
AD	EN_L6_IT_2	GTF2IRD1	0.01	0.08	0.08	0.937	0.991
AD	Endo	GTF2IRD1	0.51	0.29	1.78	0.0759	0.534
AD	IN_ADARB2	GTF2IRD1	0.00	0.04	0.05	0.959	0.988
AD	IN_LAMP5_LHX6	GTF2IRD1	-0.00	0.05	-0.05	0.961	0.993
AD	IN_LAMP5_RELN	GTF2IRD1	0.06	0.04	1.42	0.157	0.63
AD	IN_PVALB	GTF2IRD1	0.06	0.04	1.62	0.106	0.505
AD	IN_PVALB_CHC	GTF2IRD1	0.01	0.05	0.21	0.833	0.962
AD	IN_SST	GTF2IRD1	0.03	0.04	0.58	0.561	0.892
AD	IN_VIP	GTF2IRD1	0.03	0.03	0.80	0.425	0.721
AD	Micro	GTF2IRD1	0.07	0.06	1.17	0.244	0.531
AD	OPC	GTF2IRD1	0.01	0.04	0.30	0.761	0.929
AD	Oligo	GTF2IRD1	0.09	0.06	1.48	0.139	0.344
AD	PC	GTF2IRD1	-0.12	0.33	-0.35	0.725	0.988
AD	VLMC	GTF2IRD1	0.16	0.15	1.08	0.28	0.612
AD	Astro	GTF2IRD2	-0.11	0.06	-1.95	0.0513	0.158
AD	EN_L2_3_IT	GTF2IRD2	-0.22	0.06	-3.45	0.000551	0.0144
AD	EN_L3_5_IT_1	GTF2IRD2	-0.27	0.09	-3.00	0.00268	0.0432
AD	EN_L3_5_IT_2	GTF2IRD2	-0.23	0.08	-2.72	0.00658	0.0606
AD	EN_L3_5_IT_3	GTF2IRD2	-0.08	0.08	-1.03	0.302	0.548
AD	EN_L6_CT	GTF2IRD2	-0.12	0.11	-1.11	0.268	0.635
AD	EN_L6_IT_1	GTF2IRD2	-0.20	0.10	-1.99	0.0463	0.383
AD	IN_ADARB2	GTF2IRD2	-0.17	0.09	-1.97	0.0491	0.352
AD	IN_LAMP5_RELN	GTF2IRD2	-0.17	0.09	-1.87	0.0608	0.45
AD	IN_PVALB	GTF2IRD2	-0.03	0.08	-0.33	0.744	0.94
AD	IN_SST	GTF2IRD2	-0.10	0.08	-1.17	0.241	0.73
AD	IN_VIP	GTF2IRD2	-0.11	0.07	-1.62	0.106	0.375
AD	Micro	GTF2IRD2	-0.24	0.08	-3.12	0.00184	0.0227
AD	OPC	GTF2IRD2	-0.18	0.06	-3.09	0.00199	0.097
AD	Oligo	GTF2IRD2	-0.04	0.04	-1.08	0.28	0.523
AD	Astro	GTF2IRD2B	0.00	0.04	0.01	0.993	0.997
AD	EN_L2_3_IT	GTF2IRD2B	-0.07	0.06	-1.35	0.178	0.435
AD	EN_L3_5_IT_1	GTF2IRD2B	-0.01	0.08	-0.14	0.885	0.954
AD	EN_L3_5_IT_2	GTF2IRD2B	-0.12	0.07	-1.58	0.114	0.359
AD	EN_L3_5_IT_3	GTF2IRD2B	0.06	0.07	0.84	0.401	0.643
AD	EN_L5_6_NP	GTF2IRD2B	0.31	0.34	0.91	0.362	0.831
AD	EN_L6B	GTF2IRD2B	0.00	0.11	0.03	0.974	0.994
AD	EN_L6_CT	GTF2IRD2B	0.01	0.09	0.09	0.93	0.981
AD	EN_L6_IT_1	GTF2IRD2B	-0.20	0.09	-2.10	0.036	0.344
AD	IN_ADARB2	GTF2IRD2B	0.09	0.08	1.18	0.239	0.649
AD	IN_LAMP5_LHX6	GTF2IRD2B	-0.04	0.10	-0.36	0.719	0.954
AD	IN_LAMP5_RELN	GTF2IRD2B	0.03	0.08	0.38	0.706	0.929
AD	IN_PVALB	GTF2IRD2B	-0.06	0.06	-0.99	0.322	0.761
AD	IN_PVALB_CHC	GTF2IRD2B	0.56	0.40	1.40	0.161	0.601
AD	IN_SST	GTF2IRD2B	-0.08	0.07	-1.05	0.294	0.772
AD	IN_VIP	GTF2IRD2B	0.04	0.05	0.71	0.478	0.757
AD	Micro	GTF2IRD2B	-0.06	0.06	-0.89	0.373	0.66
AD	OPC	GTF2IRD2B	-0.01	0.05	-0.25	0.8	0.943
AD	Oligo	GTF2IRD2B	0.06	0.03	2.00	0.0451	0.169
AD	PC	GTF2IRD2B	-0.28	0.34	-0.82	0.415	0.939
AD	Astro	GTF3A	0.00	0.04	0.09	0.928	0.965
AD	EN_L2_3_IT	GTF3A	0.03	0.03	0.85	0.394	0.661
AD	EN_L3_5_IT_1	GTF3A	-0.03	0.05	-0.58	0.56	0.805
AD	EN_L3_5_IT_2	GTF3A	0.04	0.04	1.10	0.27	0.558
AD	EN_L3_5_IT_3	GTF3A	0.08	0.04	2.09	0.0366	0.151
AD	EN_L5_6_NP	GTF3A	0.02	0.07	0.26	0.796	0.966
AD	EN_L5_ET	GTF3A	-0.02	0.37	-0.06	0.949	0.999
AD	EN_L6B	GTF3A	-0.03	0.08	-0.39	0.695	0.892
AD	EN_L6_CT	GTF3A	-0.00	0.07	-0.01	0.989	0.998
AD	EN_L6_IT_1	GTF3A	-0.00	0.06	-0.01	0.988	0.999
AD	EN_L6_IT_2	GTF3A	-0.01	0.07	-0.20	0.84	0.977
AD	Endo	GTF3A	-0.05	0.30	-0.15	0.878	0.982
AD	IN_ADARB2	GTF3A	0.04	0.06	0.68	0.498	0.82
AD	IN_LAMP5_LHX6	GTF3A	0.02	0.08	0.30	0.761	0.964
AD	IN_LAMP5_RELN	GTF3A	0.07	0.06	1.25	0.211	0.687
AD	IN_PVALB	GTF3A	0.05	0.04	1.25	0.211	0.656
AD	IN_PVALB_CHC	GTF3A	0.10	0.07	1.36	0.173	0.617
AD	IN_SST	GTF3A	-0.00	0.05	-0.08	0.935	0.988
AD	IN_VIP	GTF3A	0.05	0.04	1.17	0.24	0.556
AD	Micro	GTF3A	0.09	0.05	1.99	0.0469	0.204
AD	OPC	GTF3A	-0.04	0.04	-1.11	0.268	0.672
AD	Oligo	GTF3A	0.06	0.03	1.87	0.0621	0.208
AD	Astro	GTF3C1	-0.01	0.03	-0.40	0.688	0.824
AD	EN_L2_3_IT	GTF3C1	0.03	0.03	1.19	0.236	0.507
AD	EN_L3_5_IT_1	GTF3C1	-0.08	0.04	-2.01	0.0447	0.225
AD	EN_L3_5_IT_2	GTF3C1	-0.05	0.03	-1.47	0.14	0.401
AD	EN_L3_5_IT_3	GTF3C1	-0.10	0.04	-2.80	0.00505	0.0395
AD	EN_L5_6_NP	GTF3C1	-0.12	0.05	-2.43	0.0151	0.338
AD	EN_L5_ET	GTF3C1	0.06	0.30	0.22	0.83	0.999
AD	EN_L6B	GTF3C1	0.03	0.05	0.65	0.513	0.808
AD	EN_L6_CT	GTF3C1	0.03	0.05	0.55	0.584	0.855
AD	EN_L6_IT_1	GTF3C1	-0.02	0.05	-0.45	0.653	0.909
AD	EN_L6_IT_2	GTF3C1	-0.02	0.05	-0.32	0.752	0.958
AD	Endo	GTF3C1	-0.00	0.25	-0.00	0.997	0.999
AD	IN_ADARB2	GTF3C1	0.00	0.04	0.08	0.939	0.985
AD	IN_LAMP5_LHX6	GTF3C1	-0.04	0.05	-0.78	0.436	0.868
AD	IN_LAMP5_RELN	GTF3C1	-0.04	0.04	-0.87	0.383	0.812
AD	IN_PVALB	GTF3C1	0.02	0.03	0.72	0.473	0.844
AD	IN_PVALB_CHC	GTF3C1	-0.05	0.05	-1.08	0.281	0.726
AD	IN_SST	GTF3C1	0.04	0.04	0.85	0.397	0.822
AD	IN_VIP	GTF3C1	0.02	0.03	0.75	0.451	0.74
AD	Micro	GTF3C1	0.05	0.04	1.20	0.231	0.514
AD	OPC	GTF3C1	-0.02	0.03	-0.65	0.515	0.831
AD	Oligo	GTF3C1	-0.02	0.02	-1.20	0.231	0.465
AD	PC	GTF3C1	-0.23	0.34	-0.68	0.498	0.955
AD	VLMC	GTF3C1	-0.12	0.09	-1.34	0.18	0.505
AD	Astro	GTF3C2	-0.08	0.04	-2.29	0.0219	0.0891
AD	EN_L2_3_IT	GTF3C2	-0.06	0.03	-2.13	0.0335	0.164
AD	EN_L3_5_IT_1	GTF3C2	0.07	0.05	1.27	0.204	0.503
AD	EN_L3_5_IT_2	GTF3C2	-0.02	0.04	-0.63	0.528	0.774
AD	EN_L3_5_IT_3	GTF3C2	-0.01	0.04	-0.21	0.832	0.922
AD	EN_L5_6_NP	GTF3C2	-0.08	0.07	-1.20	0.228	0.741
AD	EN_L5_ET	GTF3C2	0.21	0.49	0.43	0.665	0.999
AD	EN_L6B	GTF3C2	-0.06	0.06	-0.99	0.321	0.683
AD	EN_L6_CT	GTF3C2	0.01	0.06	0.11	0.915	0.978
AD	EN_L6_IT_1	GTF3C2	-0.03	0.06	-0.46	0.642	0.906
AD	EN_L6_IT_2	GTF3C2	0.05	0.07	0.74	0.461	0.886
AD	Endo	GTF3C2	-0.10	0.24	-0.41	0.683	0.954
AD	IN_ADARB2	GTF3C2	-0.03	0.06	-0.43	0.666	0.892
AD	IN_LAMP5_LHX6	GTF3C2	-0.11	0.07	-1.65	0.0998	0.582
AD	IN_LAMP5_RELN	GTF3C2	-0.06	0.06	-1.03	0.305	0.762
AD	IN_PVALB	GTF3C2	-0.04	0.04	-0.96	0.335	0.769
AD	IN_PVALB_CHC	GTF3C2	-0.00	0.08	-0.03	0.98	0.996
AD	IN_SST	GTF3C2	-0.07	0.05	-1.35	0.176	0.669
AD	IN_VIP	GTF3C2	-0.05	0.05	-1.02	0.308	0.627
AD	Micro	GTF3C2	-0.03	0.04	-0.82	0.414	0.696
AD	OPC	GTF3C2	-0.01	0.04	-0.35	0.725	0.915
AD	Oligo	GTF3C2	-0.03	0.03	-1.21	0.227	0.46
AD	PC	GTF3C2	0.43	0.35	1.22	0.221	0.903
AD	Astro	GTF3C3	0.03	0.03	0.91	0.362	0.562
AD	EN_L2_3_IT	GTF3C3	0.05	0.03	1.65	0.0986	0.316
AD	EN_L3_5_IT_1	GTF3C3	0.06	0.05	1.12	0.263	0.569
AD	EN_L3_5_IT_2	GTF3C3	0.09	0.04	2.27	0.0231	0.139
AD	EN_L3_5_IT_3	GTF3C3	0.07	0.04	1.92	0.0545	0.196
AD	EN_L5_6_NP	GTF3C3	0.04	0.06	0.56	0.575	0.917
AD	EN_L5_ET	GTF3C3	-0.15	0.37	-0.40	0.69	0.999
AD	EN_L6B	GTF3C3	0.00	0.06	0.01	0.995	0.999
AD	EN_L6_CT	GTF3C3	0.01	0.05	0.28	0.783	0.939
AD	EN_L6_IT_1	GTF3C3	0.08	0.05	1.43	0.152	0.594
AD	EN_L6_IT_2	GTF3C3	0.13	0.07	1.70	0.0893	0.602
AD	Endo	GTF3C3	0.02	0.23	0.09	0.932	0.993
AD	IN_ADARB2	GTF3C3	0.02	0.06	0.30	0.761	0.922
AD	IN_LAMP5_LHX6	GTF3C3	-0.01	0.07	-0.18	0.861	0.982
AD	IN_LAMP5_RELN	GTF3C3	0.06	0.05	1.04	0.3	0.759
AD	IN_PVALB	GTF3C3	0.01	0.03	0.21	0.836	0.963
AD	IN_PVALB_CHC	GTF3C3	0.04	0.08	0.58	0.561	0.883
AD	IN_SST	GTF3C3	0.03	0.05	0.58	0.559	0.892
AD	IN_VIP	GTF3C3	0.03	0.04	0.96	0.338	0.655
AD	Micro	GTF3C3	0.10	0.05	2.12	0.0342	0.169
AD	OPC	GTF3C3	0.07	0.03	2.26	0.0238	0.268
AD	Oligo	GTF3C3	0.05	0.02	2.47	0.0136	0.0788
AD	PC	GTF3C3	-0.50	0.39	-1.28	0.199	0.898
AD	Astro	GTF3C4	-0.01	0.04	-0.34	0.737	0.856
AD	EN_L2_3_IT	GTF3C4	0.11	0.04	2.95	0.0032	0.0421
AD	EN_L3_5_IT_1	GTF3C4	0.03	0.06	0.51	0.613	0.832
AD	EN_L3_5_IT_2	GTF3C4	0.08	0.05	1.64	0.102	0.337
AD	EN_L3_5_IT_3	GTF3C4	0.10	0.05	2.13	0.0335	0.142
AD	EN_L5_6_NP	GTF3C4	0.08	0.10	0.77	0.442	0.865
AD	EN_L6B	GTF3C4	0.09	0.08	1.07	0.284	0.648
AD	EN_L6_CT	GTF3C4	0.03	0.07	0.36	0.722	0.915
AD	EN_L6_IT_1	GTF3C4	0.06	0.08	0.68	0.496	0.847
AD	EN_L6_IT_2	GTF3C4	-0.02	0.10	-0.22	0.823	0.975
AD	IN_ADARB2	GTF3C4	0.13	0.07	1.79	0.0734	0.41
AD	IN_LAMP5_LHX6	GTF3C4	0.03	0.09	0.35	0.724	0.954
AD	IN_LAMP5_RELN	GTF3C4	0.03	0.08	0.44	0.661	0.919
AD	IN_PVALB	GTF3C4	0.03	0.05	0.50	0.62	0.906
AD	IN_PVALB_CHC	GTF3C4	-0.19	0.39	-0.48	0.632	0.91
AD	IN_SST	GTF3C4	0.01	0.06	0.13	0.897	0.98
AD	IN_VIP	GTF3C4	0.01	0.05	0.14	0.892	0.961
AD	Micro	GTF3C4	-0.12	0.07	-1.69	0.0903	0.303
AD	OPC	GTF3C4	-0.02	0.05	-0.40	0.69	0.904
AD	Oligo	GTF3C4	0.08	0.03	2.27	0.0235	0.113
AD	Astro	GTF3C5	0.02	0.04	0.55	0.58	0.746
AD	EN_L2_3_IT	GTF3C5	-0.00	0.03	-0.03	0.973	0.988
AD	EN_L3_5_IT_1	GTF3C5	-0.07	0.06	-1.10	0.272	0.579
AD	EN_L3_5_IT_2	GTF3C5	-0.01	0.05	-0.23	0.819	0.932
AD	EN_L3_5_IT_3	GTF3C5	-0.05	0.05	-1.02	0.31	0.558
AD	EN_L5_6_NP	GTF3C5	0.01	0.08	0.14	0.889	0.983
AD	EN_L6B	GTF3C5	-0.06	0.08	-0.68	0.496	0.798
AD	EN_L6_CT	GTF3C5	-0.04	0.07	-0.52	0.601	0.864
AD	EN_L6_IT_1	GTF3C5	0.00	0.07	0.02	0.98	0.998
AD	EN_L6_IT_2	GTF3C5	0.17	0.09	1.95	0.0507	0.522
AD	IN_ADARB2	GTF3C5	-0.04	0.08	-0.55	0.585	0.862
AD	IN_LAMP5_LHX6	GTF3C5	-0.06	0.10	-0.60	0.547	0.908
AD	IN_LAMP5_RELN	GTF3C5	-0.01	0.07	-0.16	0.873	0.973
AD	IN_PVALB	GTF3C5	-0.00	0.06	-0.07	0.946	0.986
AD	IN_PVALB_CHC	GTF3C5	0.03	0.34	0.08	0.937	0.987
AD	IN_SST	GTF3C5	0.07	0.07	1.04	0.298	0.776
AD	IN_VIP	GTF3C5	-0.01	0.05	-0.20	0.843	0.94
AD	Micro	GTF3C5	-0.03	0.06	-0.55	0.585	0.818
AD	OPC	GTF3C5	-0.03	0.05	-0.68	0.497	0.823
AD	Oligo	GTF3C5	-0.01	0.02	-0.40	0.691	0.851
AD	Astro	GTF3C6	0.02	0.05	0.50	0.616	0.773
AD	EN_L2_3_IT	GTF3C6	0.04	0.05	0.88	0.378	0.648
AD	EN_L3_5_IT_2	GTF3C6	-0.03	0.07	-0.44	0.661	0.852
AD	EN_L3_5_IT_3	GTF3C6	0.03	0.07	0.45	0.653	0.825
AD	EN_L6_IT_1	GTF3C6	0.32	0.24	1.31	0.189	0.643
AD	IN_ADARB2	GTF3C6	0.14	0.09	1.46	0.143	0.538
AD	IN_LAMP5_RELN	GTF3C6	-0.05	0.09	-0.59	0.555	0.885
AD	IN_PVALB	GTF3C6	-0.06	0.08	-0.73	0.464	0.84
AD	IN_SST	GTF3C6	0.08	0.09	0.93	0.353	0.804
AD	IN_VIP	GTF3C6	-0.00	0.07	-0.07	0.947	0.982
AD	Micro	GTF3C6	0.11	0.08	1.37	0.171	0.438
AD	OPC	GTF3C6	0.01	0.05	0.20	0.84	0.956
AD	Oligo	GTF3C6	-0.06	0.03	-1.93	0.0536	0.189
AD	Astro	GTPBP1	-0.03	0.04	-0.64	0.525	0.706
AD	EN_L2_3_IT	GTPBP1	0.05	0.04	1.37	0.17	0.424
AD	EN_L3_5_IT_1	GTPBP1	-0.03	0.07	-0.36	0.716	0.884
AD	EN_L3_5_IT_2	GTPBP1	0.03	0.05	0.65	0.516	0.766
AD	EN_L3_5_IT_3	GTPBP1	-0.02	0.05	-0.39	0.693	0.849
AD	EN_L5_6_NP	GTPBP1	0.13	0.10	1.30	0.193	0.716
AD	EN_L6B	GTPBP1	0.36	0.30	1.19	0.234	0.602
AD	EN_L6_CT	GTPBP1	0.05	0.09	0.52	0.6	0.864
AD	EN_L6_IT_1	GTPBP1	0.08	0.07	1.09	0.275	0.72
AD	EN_L6_IT_2	GTPBP1	0.27	0.35	0.76	0.447	0.879
AD	Endo	GTPBP1	0.01	0.24	0.05	0.962	0.995
AD	IN_ADARB2	GTPBP1	0.07	0.07	1.09	0.275	0.681
AD	IN_LAMP5_LHX6	GTPBP1	-0.05	0.09	-0.49	0.622	0.928
AD	IN_LAMP5_RELN	GTPBP1	0.00	0.06	0.04	0.969	0.994
AD	IN_PVALB	GTPBP1	-0.06	0.06	-1.03	0.305	0.749
AD	IN_PVALB_CHC	GTPBP1	0.05	0.34	0.15	0.883	0.976
AD	IN_SST	GTPBP1	-0.06	0.07	-0.89	0.376	0.817
AD	IN_VIP	GTPBP1	-0.01	0.04	-0.13	0.899	0.963
AD	Micro	GTPBP1	0.04	0.06	0.74	0.459	0.734
AD	OPC	GTPBP1	-0.01	0.05	-0.11	0.909	0.976
AD	Oligo	GTPBP1	0.02	0.03	0.94	0.346	0.591
AD	Astro	GTPBP10	-0.00	0.03	-0.16	0.869	0.934
AD	EN_L2_3_IT	GTPBP10	-0.07	0.03	-2.06	0.0392	0.18
AD	EN_L3_5_IT_1	GTPBP10	-0.03	0.05	-0.56	0.572	0.812
AD	EN_L3_5_IT_2	GTPBP10	-0.03	0.04	-0.68	0.498	0.754
AD	EN_L3_5_IT_3	GTPBP10	-0.07	0.04	-1.79	0.0734	0.238
AD	EN_L5_6_NP	GTPBP10	-0.17	0.07	-2.58	0.00989	0.286
AD	EN_L5_ET	GTPBP10	-0.25	0.40	-0.64	0.522	0.999
AD	EN_L6B	GTPBP10	-0.12	0.07	-1.63	0.103	0.418
AD	EN_L6_CT	GTPBP10	-0.11	0.06	-1.82	0.0684	0.33
AD	EN_L6_IT_1	GTPBP10	-0.06	0.06	-1.06	0.29	0.729
AD	EN_L6_IT_2	GTPBP10	-0.01	0.08	-0.18	0.858	0.981
AD	Endo	GTPBP10	-0.22	0.29	-0.76	0.446	0.878
AD	IN_ADARB2	GTPBP10	-0.09	0.06	-1.51	0.132	0.52
AD	IN_LAMP5_LHX6	GTPBP10	-0.08	0.07	-1.17	0.24	0.752
AD	IN_LAMP5_RELN	GTPBP10	-0.07	0.06	-1.32	0.188	0.666
AD	IN_PVALB	GTPBP10	-0.08	0.04	-2.20	0.0279	0.284
AD	IN_PVALB_CHC	GTPBP10	-0.10	0.08	-1.31	0.19	0.634
AD	IN_SST	GTPBP10	-0.01	0.05	-0.27	0.785	0.96
AD	IN_VIP	GTPBP10	-0.07	0.04	-1.92	0.0552	0.267
AD	Micro	GTPBP10	0.05	0.05	1.13	0.258	0.545
AD	OPC	GTPBP10	0.05	0.04	1.31	0.191	0.595
AD	Oligo	GTPBP10	0.05	0.03	1.82	0.0686	0.222
AD	PC	GTPBP10	0.06	0.35	0.16	0.874	0.99
AD	Astro	GTPBP2	-0.01	0.04	-0.31	0.757	0.869
AD	EN_L2_3_IT	GTPBP2	-0.09	0.04	-2.33	0.0197	0.121
AD	EN_L3_5_IT_1	GTPBP2	-0.08	0.07	-1.24	0.215	0.515
AD	EN_L3_5_IT_2	GTPBP2	-0.06	0.05	-1.20	0.23	0.517
AD	EN_L3_5_IT_3	GTPBP2	-0.12	0.05	-2.48	0.0133	0.0774
AD	EN_L5_6_NP	GTPBP2	0.10	0.10	0.99	0.321	0.81
AD	EN_L6B	GTPBP2	-0.15	0.09	-1.69	0.0902	0.395
AD	EN_L6_CT	GTPBP2	-0.04	0.08	-0.51	0.607	0.866
AD	EN_L6_IT_1	GTPBP2	-0.12	0.07	-1.73	0.0841	0.485
AD	EN_L6_IT_2	GTPBP2	-0.07	0.09	-0.79	0.43	0.879
AD	Endo	GTPBP2	0.15	0.33	0.45	0.656	0.95
AD	IN_ADARB2	GTPBP2	0.04	0.07	0.58	0.56	0.851
AD	IN_LAMP5_LHX6	GTPBP2	-0.15	0.08	-1.83	0.0669	0.51
AD	IN_LAMP5_RELN	GTPBP2	-0.05	0.06	-0.75	0.452	0.842
AD	IN_PVALB	GTPBP2	-0.03	0.04	-0.59	0.554	0.878
AD	IN_PVALB_CHC	GTPBP2	-0.10	0.09	-1.12	0.263	0.71
AD	IN_SST	GTPBP2	-0.10	0.06	-1.58	0.114	0.59
AD	IN_VIP	GTPBP2	-0.14	0.05	-3.02	0.00256	0.0484
AD	Micro	GTPBP2	-0.02	0.05	-0.45	0.653	0.857
AD	OPC	GTPBP2	-0.07	0.05	-1.50	0.134	0.519
AD	Oligo	GTPBP2	-0.03	0.03	-1.26	0.208	0.437
AD	PC	GTPBP2	-0.20	0.37	-0.54	0.59	0.973
AD	Astro	GTPBP3	-0.02	0.06	-0.36	0.72	0.845
AD	EN_L2_3_IT	GTPBP3	-0.12	0.06	-2.22	0.0263	0.143
AD	EN_L3_5_IT_1	GTPBP3	-0.05	0.09	-0.58	0.561	0.806
AD	EN_L3_5_IT_2	GTPBP3	-0.13	0.07	-1.81	0.0702	0.273
AD	EN_L3_5_IT_3	GTPBP3	-0.11	0.07	-1.74	0.0814	0.252
AD	EN_L5_6_NP	GTPBP3	0.30	0.39	0.77	0.443	0.866
AD	EN_L6B	GTPBP3	-0.73	0.36	-2.03	0.0424	0.276
AD	EN_L6_CT	GTPBP3	0.37	0.33	1.10	0.27	0.636
AD	EN_L6_IT_1	GTPBP3	-0.18	0.09	-1.90	0.0576	0.421
AD	IN_ADARB2	GTPBP3	-0.18	0.10	-1.89	0.0588	0.378
AD	IN_LAMP5_RELN	GTPBP3	-0.17	0.09	-1.85	0.064	0.459
AD	IN_PVALB	GTPBP3	-0.10	0.07	-1.45	0.148	0.574
AD	IN_SST	GTPBP3	-0.12	0.08	-1.47	0.142	0.631
AD	IN_VIP	GTPBP3	-0.09	0.07	-1.45	0.148	0.442
AD	Micro	GTPBP3	-0.11	0.09	-1.29	0.197	0.472
AD	OPC	GTPBP3	-0.02	0.07	-0.24	0.814	0.946
AD	Oligo	GTPBP3	-0.05	0.04	-1.29	0.198	0.425
AD	Astro	GTPBP4	0.02	0.04	0.44	0.662	0.805
AD	EN_L2_3_IT	GTPBP4	-0.04	0.03	-1.21	0.228	0.499
AD	EN_L3_5_IT_1	GTPBP4	-0.11	0.06	-1.95	0.0515	0.244
AD	EN_L3_5_IT_2	GTPBP4	-0.06	0.04	-1.32	0.187	0.468
AD	EN_L3_5_IT_3	GTPBP4	-0.04	0.04	-0.98	0.329	0.576
AD	EN_L5_6_NP	GTPBP4	-0.02	0.08	-0.24	0.814	0.971
AD	EN_L6B	GTPBP4	-0.05	0.07	-0.77	0.443	0.771
AD	EN_L6_CT	GTPBP4	0.05	0.06	0.79	0.428	0.758
AD	EN_L6_IT_1	GTPBP4	-0.12	0.06	-2.04	0.0418	0.366
AD	EN_L6_IT_2	GTPBP4	-0.09	0.09	-1.04	0.299	0.807
AD	Endo	GTPBP4	0.25	0.29	0.88	0.377	0.85
AD	IN_ADARB2	GTPBP4	-0.05	0.07	-0.71	0.479	0.813
AD	IN_LAMP5_LHX6	GTPBP4	-0.01	0.08	-0.10	0.921	0.988
AD	IN_LAMP5_RELN	GTPBP4	-0.01	0.07	-0.10	0.919	0.983
AD	IN_PVALB	GTPBP4	-0.03	0.04	-0.69	0.493	0.853
AD	IN_PVALB_CHC	GTPBP4	-0.07	0.09	-0.79	0.429	0.815
AD	IN_SST	GTPBP4	0.02	0.05	0.36	0.722	0.945
AD	IN_VIP	GTPBP4	-0.04	0.04	-1.04	0.296	0.617
AD	Micro	GTPBP4	-0.04	0.05	-0.77	0.444	0.723
AD	OPC	GTPBP4	0.02	0.04	0.39	0.698	0.906
AD	Oligo	GTPBP4	0.00	0.02	0.05	0.959	0.983
AD	Astro	GTPBP6	0.12	0.04	2.88	0.00395	0.0266
AD	EN_L2_3_IT	GTPBP6	0.02	0.04	0.64	0.522	0.757
AD	EN_L3_5_IT_1	GTPBP6	0.08	0.07	1.20	0.232	0.533
AD	EN_L3_5_IT_2	GTPBP6	0.02	0.05	0.38	0.701	0.873
AD	EN_L3_5_IT_3	GTPBP6	0.06	0.05	1.15	0.251	0.494
AD	EN_L5_6_NP	GTPBP6	-0.03	0.08	-0.40	0.693	0.949
AD	EN_L6B	GTPBP6	-0.01	0.08	-0.17	0.868	0.957
AD	EN_L6_CT	GTPBP6	-0.06	0.07	-0.80	0.424	0.755
AD	EN_L6_IT_1	GTPBP6	0.08	0.07	1.22	0.222	0.676
AD	EN_L6_IT_2	GTPBP6	0.09	0.09	1.08	0.281	0.795
AD	IN_ADARB2	GTPBP6	0.12	0.07	1.68	0.0938	0.453
AD	IN_LAMP5_LHX6	GTPBP6	0.21	0.09	2.51	0.0121	0.255
AD	IN_LAMP5_RELN	GTPBP6	0.04	0.08	0.56	0.578	0.892
AD	IN_PVALB	GTPBP6	-0.02	0.05	-0.39	0.699	0.926
AD	IN_PVALB_CHC	GTPBP6	0.05	0.09	0.52	0.603	0.899
AD	IN_SST	GTPBP6	0.08	0.06	1.31	0.19	0.685
AD	IN_VIP	GTPBP6	0.06	0.04	1.25	0.211	0.524
AD	Micro	GTPBP6	0.09	0.06	1.55	0.122	0.358
AD	OPC	GTPBP6	0.11	0.04	2.46	0.0141	0.22
AD	Oligo	GTPBP6	0.13	0.04	3.41	0.000653	0.011
AD	Astro	GTPBP8	-0.03	0.04	-0.69	0.49	0.677
AD	EN_L2_3_IT	GTPBP8	-0.04	0.04	-0.82	0.414	0.676
AD	EN_L3_5_IT_1	GTPBP8	0.01	0.06	0.12	0.907	0.964
AD	EN_L3_5_IT_2	GTPBP8	-0.03	0.05	-0.63	0.528	0.774
AD	EN_L3_5_IT_3	GTPBP8	0.11	0.04	2.53	0.0114	0.0701
AD	EN_L5_6_NP	GTPBP8	0.12	0.07	1.77	0.0766	0.573
AD	EN_L6B	GTPBP8	0.01	0.08	0.12	0.907	0.975
AD	EN_L6_CT	GTPBP8	0.03	0.07	0.40	0.692	0.901
AD	EN_L6_IT_1	GTPBP8	-0.01	0.07	-0.14	0.89	0.977
AD	EN_L6_IT_2	GTPBP8	-0.02	0.09	-0.21	0.831	0.975
AD	IN_ADARB2	GTPBP8	-0.13	0.07	-1.84	0.0664	0.394
AD	IN_LAMP5_LHX6	GTPBP8	0.07	0.08	0.83	0.409	0.851
AD	IN_LAMP5_RELN	GTPBP8	-0.08	0.07	-1.15	0.249	0.721
AD	IN_PVALB	GTPBP8	-0.01	0.04	-0.22	0.829	0.961
AD	IN_PVALB_CHC	GTPBP8	0.01	0.08	0.07	0.942	0.988
AD	IN_SST	GTPBP8	-0.05	0.05	-0.91	0.362	0.808
AD	IN_VIP	GTPBP8	-0.02	0.04	-0.54	0.591	0.827
AD	Micro	GTPBP8	0.09	0.07	1.34	0.182	0.452
AD	OPC	GTPBP8	-0.01	0.04	-0.24	0.807	0.945
AD	Oligo	GTPBP8	0.02	0.03	0.63	0.527	0.741
AD	EN_L2_3_IT	GTSE1	0.06	0.09	0.65	0.515	0.753
AD	Oligo	GTSE1	-0.03	0.08	-0.44	0.658	0.831
AD	Astro	GUCA1B	0.02	0.06	0.41	0.683	0.821
AD	EN_L2_3_IT	GUCA1B	-0.04	0.07	-0.60	0.547	0.775
AD	EN_L3_5_IT_1	GUCA1B	-0.19	0.10	-1.89	0.0585	0.261
AD	EN_L3_5_IT_2	GUCA1B	0.03	0.08	0.32	0.749	0.9
AD	EN_L3_5_IT_3	GUCA1B	-0.07	0.09	-0.81	0.416	0.655
AD	EN_L6_IT_1	GUCA1B	-0.15	0.12	-1.31	0.189	0.643
AD	IN_LAMP5_RELN	GUCA1B	-0.07	0.11	-0.66	0.512	0.87
AD	IN_PVALB	GUCA1B	-0.05	0.09	-0.59	0.556	0.879
AD	IN_SST	GUCA1B	0.09	0.09	0.95	0.341	0.798
AD	IN_VIP	GUCA1B	-0.12	0.08	-1.45	0.147	0.441
AD	OPC	GUCA1B	0.10	0.07	1.32	0.188	0.593
AD	Oligo	GUCA1B	0.06	0.05	1.30	0.194	0.42
AD	Astro	GUCD1	-0.11	0.05	-2.07	0.0382	0.13
AD	EN_L2_3_IT	GUCD1	-0.01	0.05	-0.15	0.882	0.948
AD	EN_L3_5_IT_2	GUCD1	-0.08	0.07	-1.19	0.233	0.521
AD	EN_L3_5_IT_3	GUCD1	-0.08	0.07	-1.02	0.308	0.555
AD	EN_L6_IT_1	GUCD1	-0.34	0.32	-1.04	0.3	0.737
AD	IN_PVALB	GUCD1	-0.07	0.08	-0.84	0.4	0.808
AD	IN_SST	GUCD1	-0.08	0.09	-0.95	0.34	0.797
AD	IN_VIP	GUCD1	-0.10	0.07	-1.38	0.167	0.467
AD	Micro	GUCD1	-0.01	0.08	-0.10	0.92	0.974
AD	OPC	GUCD1	0.02	0.06	0.37	0.708	0.91
AD	Oligo	GUCD1	-0.00	0.04	-0.03	0.98	0.991
AD	Astro	GUCY1A1	0.18	0.10	1.69	0.0906	0.232
AD	EN_L2_3_IT	GUCY1A1	0.17	0.05	3.63	0.000278	0.0092
AD	EN_L3_5_IT_1	GUCY1A1	0.11	0.05	2.09	0.0365	0.204
AD	EN_L3_5_IT_2	GUCY1A1	0.03	0.04	0.63	0.53	0.774
AD	EN_L3_5_IT_3	GUCY1A1	0.03	0.04	0.61	0.544	0.753
AD	EN_L5_6_NP	GUCY1A1	0.08	0.08	1.09	0.277	0.783
AD	EN_L6B	GUCY1A1	-0.12	0.14	-0.90	0.367	0.716
AD	EN_L6_CT	GUCY1A1	0.09	0.08	1.11	0.268	0.635
AD	EN_L6_IT_1	GUCY1A1	0.02	0.07	0.26	0.795	0.951
AD	EN_L6_IT_2	GUCY1A1	-0.07	0.12	-0.60	0.549	0.912
AD	IN_ADARB2	GUCY1A1	0.09	0.06	1.61	0.107	0.481
AD	IN_LAMP5_LHX6	GUCY1A1	0.10	0.06	1.68	0.0935	0.572
AD	IN_LAMP5_RELN	GUCY1A1	-0.06	0.07	-0.96	0.335	0.787
AD	IN_PVALB	GUCY1A1	0.10	0.04	2.44	0.0148	0.205
AD	IN_PVALB_CHC	GUCY1A1	0.05	0.05	1.01	0.312	0.749
AD	IN_SST	GUCY1A1	0.06	0.10	0.59	0.553	0.889
AD	IN_VIP	GUCY1A1	0.08	0.04	2.26	0.0241	0.172
AD	Micro	GUCY1A1	0.05	0.11	0.45	0.649	0.855
AD	OPC	GUCY1A1	-0.15	0.10	-1.57	0.117	0.498
AD	Oligo	GUCY1A1	0.09	0.07	1.20	0.229	0.463
AD	PC	GUCY1A1	0.12	0.11	1.10	0.27	0.915
AD	SMC	GUCY1A1	-0.27	0.25	-1.08	0.281	0.995
AD	Astro	GUCY1A2	-0.03	0.06	-0.48	0.634	0.786
AD	EN_L2_3_IT	GUCY1A2	0.10	0.03	4.03	5.48e-05	0.00323
AD	EN_L3_5_IT_1	GUCY1A2	0.08	0.03	3.09	0.002	0.0364
AD	EN_L3_5_IT_2	GUCY1A2	0.14	0.03	4.53	5.89e-06	0.000322
AD	EN_L3_5_IT_3	GUCY1A2	0.25	0.05	5.51	3.5e-08	4.11e-06
AD	EN_L5_6_NP	GUCY1A2	0.20	0.04	4.58	4.62e-06	0.0151
AD	EN_L5_ET	GUCY1A2	0.10	0.21	0.48	0.634	0.999
AD	EN_L6B	GUCY1A2	0.25	0.04	6.12	9.08e-10	1.86e-06
AD	EN_L6_CT	GUCY1A2	0.05	0.03	1.52	0.129	0.451
AD	EN_L6_IT_1	GUCY1A2	0.12	0.04	3.08	0.00208	0.0804
AD	EN_L6_IT_2	GUCY1A2	0.22	0.08	2.87	0.00416	0.228
AD	Endo	GUCY1A2	-0.26	0.36	-0.73	0.466	0.887
AD	IN_ADARB2	GUCY1A2	0.08	0.04	1.78	0.0749	0.411
AD	IN_LAMP5_LHX6	GUCY1A2	0.12	0.06	2.21	0.0268	0.36
AD	IN_LAMP5_RELN	GUCY1A2	-0.06	0.05	-1.19	0.233	0.707
AD	IN_PVALB	GUCY1A2	0.12	0.03	3.55	0.000387	0.0249
AD	IN_PVALB_CHC	GUCY1A2	0.27	0.06	4.22	2.43e-05	0.00309
AD	IN_SST	GUCY1A2	0.10	0.04	2.54	0.0112	0.227
AD	IN_VIP	GUCY1A2	0.18	0.04	4.86	1.15e-06	0.000304
AD	Micro	GUCY1A2	-0.01	0.08	-0.16	0.876	0.956
AD	OPC	GUCY1A2	0.05	0.03	1.68	0.0925	0.457
AD	Oligo	GUCY1A2	0.29	0.07	4.37	1.24e-05	0.000779
AD	PC	GUCY1A2	-0.00	0.09	-0.05	0.961	0.998
AD	Astro	GUCY1B1	0.06	0.06	1.02	0.308	0.51
AD	EN_L2_3_IT	GUCY1B1	0.10	0.03	3.43	0.00061	0.0153
AD	EN_L3_5_IT_1	GUCY1B1	0.08	0.04	2.38	0.0174	0.13
AD	EN_L3_5_IT_2	GUCY1B1	0.06	0.03	2.01	0.0441	0.207
AD	EN_L3_5_IT_3	GUCY1B1	0.06	0.03	2.00	0.0455	0.173
AD	EN_L5_6_NP	GUCY1B1	0.10	0.05	1.95	0.0512	0.507
AD	EN_L5_ET	GUCY1B1	0.15	0.35	0.42	0.676	0.999
AD	EN_L6B	GUCY1B1	-0.07	0.06	-1.13	0.257	0.623
AD	EN_L6_CT	GUCY1B1	0.03	0.04	0.70	0.484	0.798
AD	EN_L6_IT_1	GUCY1B1	0.10	0.04	2.56	0.0105	0.197
AD	EN_L6_IT_2	GUCY1B1	0.02	0.05	0.43	0.666	0.942
AD	IN_ADARB2	GUCY1B1	0.13	0.05	2.63	0.00858	0.165
AD	IN_LAMP5_LHX6	GUCY1B1	0.07	0.04	1.50	0.134	0.641
AD	IN_LAMP5_RELN	GUCY1B1	0.08	0.04	1.83	0.0678	0.47
AD	IN_PVALB	GUCY1B1	0.08	0.04	2.04	0.0409	0.341
AD	IN_PVALB_CHC	GUCY1B1	0.08	0.05	1.55	0.122	0.536
AD	IN_SST	GUCY1B1	0.04	0.05	0.89	0.375	0.816
AD	IN_VIP	GUCY1B1	0.10	0.04	2.73	0.00631	0.0812
AD	Micro	GUCY1B1	-0.12	0.08	-1.41	0.158	0.419
AD	OPC	GUCY1B1	-0.07	0.05	-1.47	0.143	0.535
AD	Oligo	GUCY1B1	0.10	0.05	2.13	0.0334	0.141
AD	PC	GUCY1B1	-0.05	0.07	-0.67	0.506	0.955
AD	SMC	GUCY1B1	0.05	0.70	0.07	0.942	0.998
AD	Astro	GUCY2C	0.25	0.10	2.46	0.0139	0.0659
AD	EN_L2_3_IT	GUCY2C	-0.30	0.10	-2.95	0.00316	0.0419
AD	EN_L3_5_IT_2	GUCY2C	-0.43	0.11	-3.80	0.000147	0.00399
AD	EN_L3_5_IT_3	GUCY2C	-0.28	0.43	-0.67	0.504	0.723
AD	Micro	GUCY2C	-0.00	0.12	-0.00	0.998	0.999
AD	Oligo	GUCY2C	-0.22	0.10	-2.14	0.0322	0.138
AD	EN_L2_3_IT	GUCY2D	-0.09	0.11	-0.83	0.406	0.671
AD	EN_L2_3_IT	GUCY2F	0.59	0.39	1.50	0.135	0.375
AD	Astro	GUF1	-0.07	0.03	-2.23	0.0259	0.0994
AD	EN_L2_3_IT	GUF1	0.05	0.03	1.45	0.146	0.391
AD	EN_L3_5_IT_1	GUF1	0.09	0.05	1.91	0.0567	0.256
AD	EN_L3_5_IT_2	GUF1	0.06	0.04	1.67	0.0953	0.323
AD	EN_L3_5_IT_3	GUF1	0.02	0.04	0.42	0.673	0.837
AD	EN_L5_6_NP	GUF1	0.11	0.06	1.69	0.0913	0.599
AD	EN_L5_ET	GUF1	-0.14	0.46	-0.30	0.764	0.999
AD	EN_L6B	GUF1	0.11	0.06	1.69	0.0903	0.395
AD	EN_L6_CT	GUF1	0.03	0.06	0.50	0.616	0.87
AD	EN_L6_IT_1	GUF1	0.03	0.05	0.59	0.556	0.874
AD	EN_L6_IT_2	GUF1	0.05	0.06	0.90	0.366	0.846
AD	Endo	GUF1	0.03	0.37	0.07	0.943	0.993
AD	IN_ADARB2	GUF1	-0.08	0.05	-1.39	0.163	0.564
AD	IN_LAMP5_LHX6	GUF1	0.00	0.07	0.01	0.988	0.998
AD	IN_LAMP5_RELN	GUF1	-0.06	0.05	-1.24	0.216	0.691
AD	IN_PVALB	GUF1	0.01	0.04	0.32	0.75	0.941
AD	IN_PVALB_CHC	GUF1	0.10	0.08	1.35	0.178	0.624
AD	IN_SST	GUF1	0.07	0.05	1.35	0.176	0.669
AD	IN_VIP	GUF1	0.05	0.04	1.30	0.193	0.501
AD	Micro	GUF1	0.14	0.05	2.99	0.00283	0.031
AD	OPC	GUF1	0.06	0.03	1.77	0.0765	0.427
AD	Oligo	GUF1	0.01	0.02	0.63	0.529	0.743
AD	Astro	GUK1	0.02	0.04	0.57	0.571	0.74
AD	EN_L2_3_IT	GUK1	0.05	0.04	1.35	0.179	0.436
AD	EN_L3_5_IT_1	GUK1	-0.01	0.05	-0.18	0.856	0.944
AD	EN_L3_5_IT_2	GUK1	-0.02	0.04	-0.50	0.62	0.828
AD	EN_L3_5_IT_3	GUK1	-0.08	0.04	-1.90	0.0578	0.204
AD	EN_L5_6_NP	GUK1	-0.02	0.07	-0.26	0.793	0.966
AD	EN_L5_ET	GUK1	-0.33	0.48	-0.68	0.497	0.999
AD	EN_L6B	GUK1	-0.09	0.08	-1.17	0.243	0.612
AD	EN_L6_CT	GUK1	-0.00	0.07	-0.04	0.969	0.991
AD	EN_L6_IT_1	GUK1	-0.03	0.06	-0.41	0.681	0.92
AD	EN_L6_IT_2	GUK1	-0.06	0.08	-0.79	0.429	0.879
AD	Endo	GUK1	-0.04	0.09	-0.47	0.636	0.949
AD	IN_ADARB2	GUK1	0.06	0.06	0.97	0.332	0.724
AD	IN_LAMP5_LHX6	GUK1	0.02	0.08	0.19	0.85	0.98
AD	IN_LAMP5_RELN	GUK1	-0.09	0.06	-1.48	0.139	0.606
AD	IN_PVALB	GUK1	-0.09	0.15	-0.61	0.544	0.874
AD	IN_PVALB_CHC	GUK1	-0.08	0.08	-0.95	0.342	0.77
AD	IN_SST	GUK1	-0.01	0.05	-0.25	0.803	0.964
AD	IN_VIP	GUK1	-0.04	0.04	-1.00	0.319	0.636
AD	Micro	GUK1	0.06	0.06	1.16	0.246	0.533
AD	OPC	GUK1	0.00	0.04	0.06	0.952	0.986
AD	Oligo	GUK1	-0.03	0.03	-1.22	0.221	0.453
AD	PC	GUK1	0.06	0.34	0.18	0.858	0.99
AD	Astro	GULP1	-0.07	0.09	-0.76	0.448	0.642
AD	EN_L2_3_IT	GULP1	-0.03	0.04	-0.60	0.546	0.775
AD	EN_L3_5_IT_1	GULP1	0.11	0.11	1.00	0.317	0.622
AD	EN_L3_5_IT_2	GULP1	-0.09	0.13	-0.69	0.488	0.746
AD	EN_L3_5_IT_3	GULP1	0.07	0.09	0.79	0.427	0.665
AD	EN_L5_ET	GULP1	-0.13	0.22	-0.58	0.564	0.999
AD	EN_L6_CT	GULP1	0.38	0.18	2.07	0.0384	0.239
AD	EN_L6_IT_1	GULP1	-0.24	0.08	-3.02	0.00255	0.0891
AD	Endo	GULP1	-0.07	0.13	-0.55	0.586	0.935
AD	IN_ADARB2	GULP1	0.00	0.12	0.01	0.996	0.999
AD	IN_LAMP5_LHX6	GULP1	0.07	0.07	0.95	0.34	0.813
AD	IN_PVALB	GULP1	0.05	0.13	0.41	0.682	0.924
AD	IN_PVALB_CHC	GULP1	0.01	0.04	0.26	0.798	0.954
AD	IN_SST	GULP1	0.18	0.09	1.97	0.0487	0.424
AD	IN_VIP	GULP1	0.15	0.06	2.67	0.00763	0.0898
AD	Micro	GULP1	-0.08	0.11	-0.77	0.44	0.72
AD	OPC	GULP1	-0.21	0.10	-2.21	0.0274	0.287
AD	Oligo	GULP1	0.15	0.09	1.67	0.0947	0.271
AD	PC	GULP1	0.09	0.11	0.83	0.407	0.939
AD	SMC	GULP1	-0.19	0.25	-0.76	0.45	0.995
AD	VLMC	GULP1	0.27	0.11	2.42	0.0154	0.192
AD	Astro	GUSB	-0.04	0.04	-0.97	0.334	0.538
AD	EN_L2_3_IT	GUSB	-0.08	0.04	-2.26	0.0239	0.135
AD	EN_L3_5_IT_1	GUSB	-0.14	0.07	-2.04	0.0415	0.218
AD	EN_L3_5_IT_2	GUSB	-0.08	0.05	-1.67	0.0952	0.323
AD	EN_L3_5_IT_3	GUSB	-0.12	0.05	-2.60	0.00919	0.0609
AD	EN_L5_6_NP	GUSB	-0.04	0.09	-0.44	0.657	0.937
AD	EN_L6B	GUSB	-0.16	0.08	-2.11	0.0349	0.251
AD	EN_L6_CT	GUSB	-0.05	0.07	-0.68	0.495	0.803
AD	EN_L6_IT_1	GUSB	-0.07	0.06	-1.15	0.249	0.699
AD	EN_L6_IT_2	GUSB	0.01	0.07	0.18	0.859	0.981
AD	IN_ADARB2	GUSB	0.03	0.08	0.44	0.658	0.888
AD	IN_LAMP5_LHX6	GUSB	-0.09	0.09	-0.93	0.353	0.821
AD	IN_LAMP5_RELN	GUSB	-0.02	0.07	-0.28	0.783	0.951
AD	IN_PVALB	GUSB	-0.03	0.05	-0.60	0.547	0.876
AD	IN_PVALB_CHC	GUSB	-0.20	0.10	-2.00	0.0457	0.356
AD	IN_SST	GUSB	-0.06	0.06	-1.04	0.298	0.776
AD	IN_VIP	GUSB	-0.07	0.05	-1.34	0.181	0.486
AD	Micro	GUSB	-0.09	0.05	-1.68	0.0923	0.307
AD	OPC	GUSB	-0.09	0.05	-1.95	0.0514	0.368
AD	Oligo	GUSB	-0.05	0.03	-2.05	0.0408	0.159
AD	Astro	GVQW3	-0.07	0.05	-1.39	0.165	0.345
AD	EN_L2_3_IT	GVQW3	0.01	0.03	0.40	0.691	0.858
AD	EN_L3_5_IT_1	GVQW3	-0.00	0.05	-0.08	0.94	0.977
AD	EN_L3_5_IT_2	GVQW3	-0.01	0.04	-0.25	0.801	0.923
AD	EN_L3_5_IT_3	GVQW3	0.02	0.04	0.57	0.565	0.769
AD	EN_L5_6_NP	GVQW3	-0.07	0.06	-1.13	0.258	0.769
AD	EN_L5_ET	GVQW3	0.83	0.35	2.39	0.0167	0.861
AD	EN_L6B	GVQW3	-0.12	0.06	-1.93	0.0537	0.31
AD	EN_L6_CT	GVQW3	-0.01	0.06	-0.25	0.801	0.946
AD	EN_L6_IT_1	GVQW3	-0.02	0.06	-0.29	0.773	0.946
AD	EN_L6_IT_2	GVQW3	0.06	0.07	0.89	0.373	0.848
AD	IN_ADARB2	GVQW3	0.13	0.06	2.20	0.0276	0.279
AD	IN_LAMP5_LHX6	GVQW3	0.02	0.07	0.25	0.804	0.968
AD	IN_LAMP5_RELN	GVQW3	0.12	0.06	1.94	0.0524	0.42
AD	IN_PVALB	GVQW3	0.02	0.04	0.54	0.588	0.893
AD	IN_PVALB_CHC	GVQW3	-0.01	0.08	-0.09	0.928	0.985
AD	IN_SST	GVQW3	0.06	0.05	1.30	0.192	0.687
AD	IN_VIP	GVQW3	0.03	0.04	0.82	0.414	0.714
AD	Micro	GVQW3	0.05	0.34	0.15	0.878	0.958
AD	OPC	GVQW3	-0.06	0.06	-1.07	0.283	0.684
AD	Oligo	GVQW3	-0.02	0.03	-0.70	0.484	0.712
AD	Astro	GXYLT1	-0.03	0.03	-0.86	0.388	0.589
AD	EN_L2_3_IT	GXYLT1	0.03	0.03	0.91	0.363	0.634
AD	EN_L3_5_IT_1	GXYLT1	0.05	0.05	1.00	0.316	0.621
AD	EN_L3_5_IT_2	GXYLT1	0.04	0.04	1.03	0.305	0.594
AD	EN_L3_5_IT_3	GXYLT1	0.16	0.04	4.19	2.75e-05	0.000799
AD	EN_L5_6_NP	GXYLT1	0.03	0.08	0.33	0.743	0.961
AD	EN_L6B	GXYLT1	0.15	0.07	2.23	0.0258	0.216
AD	EN_L6_CT	GXYLT1	0.03	0.06	0.46	0.644	0.882
AD	EN_L6_IT_1	GXYLT1	0.06	0.06	0.88	0.377	0.787
AD	EN_L6_IT_2	GXYLT1	0.03	0.08	0.34	0.735	0.956
AD	Endo	GXYLT1	-0.10	0.25	-0.40	0.691	0.956
AD	IN_ADARB2	GXYLT1	-0.00	0.06	-0.07	0.947	0.985
AD	IN_LAMP5_LHX6	GXYLT1	-0.09	0.08	-1.17	0.241	0.753
AD	IN_LAMP5_RELN	GXYLT1	0.13	0.06	2.01	0.0446	0.391
AD	IN_PVALB	GXYLT1	0.03	0.04	0.83	0.407	0.811
AD	IN_PVALB_CHC	GXYLT1	-0.06	0.08	-0.75	0.451	0.827
AD	IN_SST	GXYLT1	0.04	0.05	0.86	0.391	0.821
AD	IN_VIP	GXYLT1	0.03	0.04	0.91	0.362	0.675
AD	Micro	GXYLT1	-0.06	0.05	-1.21	0.225	0.506
AD	OPC	GXYLT1	-0.08	0.04	-2.29	0.0219	0.258
AD	Oligo	GXYLT1	-0.00	0.03	-0.18	0.857	0.936
AD	PC	GXYLT1	-0.26	0.40	-0.66	0.507	0.955
AD	Astro	GXYLT2	-0.06	0.08	-0.79	0.428	0.625
AD	EN_L2_3_IT	GXYLT2	0.14	0.07	2.02	0.0432	0.191
AD	EN_L3_5_IT_1	GXYLT2	0.13	0.07	1.87	0.0612	0.266
AD	EN_L3_5_IT_2	GXYLT2	0.28	0.09	3.10	0.00194	0.0266
AD	EN_L3_5_IT_3	GXYLT2	0.30	0.08	3.66	0.00025	0.00459
AD	EN_L6B	GXYLT2	0.10	0.09	1.09	0.277	0.64
AD	EN_L6_CT	GXYLT2	0.11	0.12	0.93	0.352	0.706
AD	EN_L6_IT_1	GXYLT2	0.31	0.12	2.59	0.00958	0.188
AD	EN_L6_IT_2	GXYLT2	-0.01	0.10	-0.07	0.941	0.991
AD	IN_ADARB2	GXYLT2	0.05	0.08	0.56	0.578	0.858
AD	IN_LAMP5_LHX6	GXYLT2	-0.04	0.13	-0.29	0.774	0.965
AD	IN_LAMP5_RELN	GXYLT2	-0.04	0.10	-0.43	0.668	0.922
AD	IN_PVALB	GXYLT2	0.02	0.08	0.24	0.814	0.958
AD	IN_SST	GXYLT2	-0.19	0.07	-2.54	0.011	0.226
AD	IN_VIP	GXYLT2	0.04	0.07	0.69	0.489	0.765
AD	OPC	GXYLT2	-0.04	0.08	-0.50	0.614	0.876
AD	Oligo	GXYLT2	-0.01	0.04	-0.27	0.786	0.901
AD	VLMC	GXYLT2	-0.04	0.11	-0.40	0.691	0.889
AD	Astro	GYG1	-0.07	0.05	-1.37	0.169	0.35
AD	EN_L2_3_IT	GYG1	-0.11	0.04	-2.47	0.0137	0.0983
AD	EN_L3_5_IT_1	GYG1	-0.07	0.08	-0.87	0.386	0.684
AD	EN_L3_5_IT_2	GYG1	-0.11	0.06	-1.87	0.0612	0.253
AD	EN_L3_5_IT_3	GYG1	-0.01	0.06	-0.19	0.852	0.932
AD	EN_L5_6_NP	GYG1	0.05	0.09	0.55	0.583	0.919
AD	EN_L6B	GYG1	0.12	0.09	1.40	0.162	0.515
AD	EN_L6_CT	GYG1	-0.19	0.09	-2.08	0.0375	0.236
AD	EN_L6_IT_1	GYG1	0.01	0.09	0.12	0.903	0.98
AD	EN_L6_IT_2	GYG1	0.07	0.10	0.70	0.482	0.893
AD	IN_ADARB2	GYG1	-0.04	0.07	-0.59	0.558	0.85
AD	IN_LAMP5_LHX6	GYG1	-0.11	0.10	-1.13	0.257	0.764
AD	IN_LAMP5_RELN	GYG1	-0.08	0.07	-1.17	0.241	0.716
AD	IN_PVALB	GYG1	-0.07	0.05	-1.29	0.197	0.64
AD	IN_SST	GYG1	-0.16	0.07	-2.13	0.0331	0.369
AD	IN_VIP	GYG1	-0.12	0.05	-2.35	0.0187	0.15
AD	Micro	GYG1	0.01	0.06	0.11	0.91	0.97
AD	OPC	GYG1	-0.01	0.05	-0.24	0.812	0.946
AD	Oligo	GYG1	0.04	0.03	1.24	0.216	0.446
AD	Astro	GYG2	0.15	0.09	1.68	0.0939	0.237
AD	EN_L2_3_IT	GYG2	-0.16	0.09	-1.86	0.0628	0.239
AD	EN_L5_ET	GYG2	-0.47	0.47	-1.00	0.317	0.999
AD	IN_PVALB	GYG2	-0.09	0.11	-0.82	0.413	0.814
AD	IN_SST	GYG2	-0.21	0.12	-1.75	0.0795	0.52
AD	IN_VIP	GYG2	-0.20	0.05	-3.78	0.000154	0.00818
AD	OPC	GYG2	0.28	0.36	0.76	0.445	0.797
AD	Oligo	GYG2	-0.00	0.09	-0.05	0.958	0.983
AD	EN_L2_3_IT	GYPB	-0.11	0.11	-1.03	0.301	0.575
AD	EN_L3_5_IT_2	GYPB	-0.09	0.11	-0.78	0.435	0.707
AD	EN_L3_5_IT_3	GYPB	-0.12	0.12	-1.03	0.301	0.547
AD	EN_L6B	GYPB	0.14	0.47	0.30	0.763	0.918
AD	EN_L6_IT_1	GYPB	0.32	0.52	0.61	0.545	0.87
AD	IN_VIP	GYPB	-0.26	0.12	-2.12	0.0338	0.206
AD	Astro	GYPC	0.50	0.45	1.10	0.273	0.475
AD	EN_L2_3_IT	GYPC	-0.23	0.14	-1.69	0.0906	0.3
AD	IN_VIP	GYPC	-0.15	0.10	-1.50	0.133	0.42
AD	Micro	GYPC	0.19	0.07	2.47	0.0134	0.092
AD	OPC	GYPC	0.20	0.07	2.94	0.00326	0.12
AD	PC	GYPC	-0.11	0.42	-0.26	0.793	0.988
AD	PVM	GYPC	-0.13	0.55	-0.23	0.819	0.968
AD	VLMC	GYPC	0.28	0.11	2.52	0.0117	0.172
AD	Astro	GYPE	-0.30	0.11	-2.76	0.00587	0.0356
AD	EN_L2_3_IT	GYPE	-0.18	0.09	-2.04	0.0411	0.185
AD	EN_L3_5_IT_1	GYPE	-0.06	0.13	-0.47	0.637	0.844
AD	EN_L3_5_IT_2	GYPE	-0.10	0.09	-1.10	0.269	0.558
AD	EN_L3_5_IT_3	GYPE	-0.21	0.10	-2.21	0.0272	0.124
AD	EN_L6B	GYPE	0.20	0.46	0.43	0.668	0.88
AD	EN_L6_CT	GYPE	-0.24	0.26	-0.94	0.347	0.702
AD	EN_L6_IT_1	GYPE	-0.05	0.12	-0.46	0.648	0.908
AD	EN_L6_IT_2	GYPE	0.16	0.41	0.38	0.702	0.95
AD	IN_LAMP5_LHX6	GYPE	0.33	0.13	2.53	0.0113	0.247
AD	IN_PVALB	GYPE	-0.38	0.37	-1.02	0.308	0.751
AD	IN_VIP	GYPE	-0.42	0.11	-3.82	0.000132	0.00754
AD	OPC	GYPE	-0.08	0.09	-0.96	0.338	0.728
AD	Oligo	GYPE	-0.20	0.09	-2.19	0.0284	0.128
AD	Astro	GYS1	-0.10	0.05	-1.89	0.0589	0.174
AD	EN_L2_3_IT	GYS1	-0.03	0.04	-0.84	0.4	0.666
AD	EN_L3_5_IT_1	GYS1	-0.04	0.05	-0.80	0.421	0.713
AD	EN_L3_5_IT_2	GYS1	-0.03	0.04	-0.76	0.447	0.716
AD	EN_L3_5_IT_3	GYS1	-0.07	0.04	-1.68	0.0927	0.273
AD	EN_L5_6_NP	GYS1	-0.14	0.07	-1.99	0.0467	0.492
AD	EN_L5_ET	GYS1	0.26	0.48	0.55	0.581	0.999
AD	EN_L6B	GYS1	-0.03	0.08	-0.40	0.688	0.888
AD	EN_L6_CT	GYS1	-0.03	0.07	-0.44	0.659	0.887
AD	EN_L6_IT_1	GYS1	-0.07	0.06	-1.05	0.295	0.733
AD	EN_L6_IT_2	GYS1	0.05	0.07	0.84	0.402	0.863
AD	IN_ADARB2	GYS1	0.00	0.06	0.07	0.945	0.985
AD	IN_LAMP5_LHX6	GYS1	-0.10	0.08	-1.27	0.203	0.723
AD	IN_LAMP5_RELN	GYS1	0.05	0.07	0.75	0.452	0.842
AD	IN_PVALB	GYS1	-0.05	0.04	-1.38	0.168	0.603
AD	IN_PVALB_CHC	GYS1	-0.13	0.07	-1.75	0.0804	0.451
AD	IN_SST	GYS1	-0.07	0.05	-1.21	0.227	0.714
AD	IN_VIP	GYS1	-0.05	0.04	-1.25	0.21	0.522
AD	Micro	GYS1	0.04	0.06	0.57	0.572	0.81
AD	OPC	GYS1	0.08	0.05	1.74	0.0824	0.439
AD	Oligo	GYS1	0.06	0.03	1.81	0.0701	0.225
AD	PC	GYS1	0.38	0.35	1.09	0.278	0.918
AD	Astro	GZF1	-0.19	0.06	-2.92	0.00355	0.0246
AD	EN_L2_3_IT	GZF1	0.02	0.04	0.34	0.733	0.878
AD	EN_L3_5_IT_1	GZF1	0.02	0.08	0.26	0.796	0.922
AD	EN_L3_5_IT_2	GZF1	0.01	0.06	0.24	0.813	0.928
AD	EN_L3_5_IT_3	GZF1	-0.03	0.06	-0.49	0.622	0.804
AD	EN_L5_6_NP	GZF1	0.07	0.33	0.21	0.831	0.972
AD	EN_L6B	GZF1	0.23	0.32	0.72	0.469	0.786
AD	EN_L6_CT	GZF1	-0.09	0.26	-0.36	0.722	0.915
AD	EN_L6_IT_1	GZF1	-0.07	0.08	-0.87	0.384	0.789
AD	IN_ADARB2	GZF1	0.05	0.08	0.66	0.512	0.829
AD	IN_LAMP5_RELN	GZF1	0.01	0.09	0.07	0.946	0.988
AD	IN_PVALB	GZF1	-0.07	0.06	-1.22	0.222	0.667
AD	IN_SST	GZF1	0.02	0.07	0.22	0.827	0.967
AD	IN_VIP	GZF1	-0.02	0.05	-0.44	0.664	0.863
AD	Micro	GZF1	0.03	0.09	0.31	0.756	0.903
AD	OPC	GZF1	-0.03	0.07	-0.48	0.632	0.883
AD	Oligo	GZF1	-0.06	0.03	-1.63	0.103	0.286
AD	Astro	H1-0	-0.07	0.08	-0.87	0.383	0.585
AD	EN_L2_3_IT	H1-0	0.21	0.07	3.04	0.00237	0.0352
AD	EN_L3_5_IT_1	H1-0	0.23	0.09	2.69	0.00705	0.0768
AD	EN_L3_5_IT_2	H1-0	0.09	0.08	1.14	0.256	0.547
AD	EN_L3_5_IT_3	H1-0	0.09	0.07	1.21	0.225	0.465
AD	EN_L5_6_NP	H1-0	0.23	0.36	0.63	0.53	0.899
AD	EN_L6B	H1-0	-0.38	0.32	-1.18	0.237	0.607
AD	EN_L6_CT	H1-0	0.18	0.38	0.49	0.624	0.873
AD	EN_L6_IT_1	H1-0	0.03	0.29	0.10	0.922	0.986
AD	IN_ADARB2	H1-0	0.25	0.09	2.90	0.00369	0.112
AD	IN_LAMP5_LHX6	H1-0	-0.02	0.10	-0.18	0.861	0.982
AD	IN_LAMP5_RELN	H1-0	0.08	0.08	0.92	0.36	0.8
AD	IN_PVALB	H1-0	-0.05	0.08	-0.63	0.526	0.866
AD	IN_PVALB_CHC	H1-0	-0.07	0.10	-0.70	0.485	0.848
AD	IN_SST	H1-0	0.04	0.08	0.58	0.563	0.893
AD	IN_VIP	H1-0	0.06	0.07	0.88	0.379	0.686
AD	Micro	H1-0	0.00	0.08	0.02	0.987	0.996
AD	OPC	H1-0	0.17	0.07	2.33	0.02	0.252
AD	Oligo	H1-0	-0.01	0.07	-0.19	0.849	0.932
AD	Astro	H1-10	-0.07	0.06	-1.14	0.255	0.456
AD	EN_L2_3_IT	H1-10	0.26	0.06	4.66	3.09e-06	0.000499
AD	EN_L3_5_IT_1	H1-10	0.30	0.08	3.92	8.76e-05	0.00467
AD	EN_L3_5_IT_2	H1-10	0.24	0.06	3.70	0.000219	0.00546
AD	EN_L3_5_IT_3	H1-10	0.25	0.06	4.44	9.02e-06	0.000338
AD	EN_L5_6_NP	H1-10	0.11	0.09	1.27	0.205	0.724
AD	EN_L6B	H1-10	0.36	0.10	3.75	0.000174	0.0118
AD	EN_L6_CT	H1-10	0.22	0.09	2.60	0.00928	0.106
AD	EN_L6_IT_1	H1-10	0.12	0.09	1.37	0.169	0.618
AD	EN_L6_IT_2	H1-10	-0.00	0.11	-0.04	0.968	0.994
AD	Endo	H1-10	-0.24	0.32	-0.76	0.449	0.878
AD	IN_ADARB2	H1-10	0.21	0.08	2.81	0.00489	0.127
AD	IN_LAMP5_LHX6	H1-10	0.18	0.08	2.11	0.035	0.395
AD	IN_LAMP5_RELN	H1-10	0.19	0.07	2.59	0.0096	0.19
AD	IN_PVALB	H1-10	0.09	0.06	1.52	0.129	0.542
AD	IN_PVALB_CHC	H1-10	0.25	0.10	2.58	0.00982	0.168
AD	IN_SST	H1-10	0.19	0.07	2.92	0.00351	0.13
AD	IN_VIP	H1-10	0.18	0.06	2.75	0.00588	0.0776
AD	Micro	H1-10	-0.01	0.08	-0.19	0.849	0.944
AD	OPC	H1-10	0.12	0.06	1.87	0.0613	0.393
AD	Oligo	H1-10	-0.00	0.06	-0.02	0.981	0.992
AD	PC	H1-10	0.07	0.43	0.16	0.871	0.99
AD	Astro	H1-2	0.10	0.10	1.03	0.304	0.506
AD	EN_L2_3_IT	H1-2	-0.36	0.57	-0.64	0.522	0.757
AD	Micro	H1-2	0.04	0.15	0.30	0.768	0.909
AD	Oligo	H1-2	0.09	0.10	0.86	0.389	0.63
AD	EN_L2_3_IT	H1-3	-0.34	0.59	-0.56	0.573	0.788
AD	Micro	H1-3	0.10	0.17	0.63	0.53	0.785
AD	PVM	H1-3	0.56	0.28	1.99	0.0463	0.652
AD	EN_L2_3_IT	H1-4	0.12	0.11	1.09	0.274	0.548
AD	IN_VIP	H1-4	0.30	0.12	2.42	0.0157	0.135
AD	Micro	H1-4	-0.25	0.14	-1.79	0.0742	0.267
AD	Oligo	H1-4	-0.01	0.10	-0.06	0.953	0.982
AD	Astro	H2AC20	0.20	0.10	1.95	0.0514	0.158
AD	Micro	H2AC20	-0.32	0.14	-2.37	0.0176	0.111
AD	Oligo	H2AC20	0.07	0.09	0.74	0.457	0.691
AD	Adaptive	H2AC6	0.07	0.33	0.22	0.822	0.986
AD	Astro	H2AC6	0.17	0.08	2.09	0.037	0.127
AD	EN_L2_3_IT	H2AC6	0.28	0.09	3.17	0.0015	0.0272
AD	EN_L3_5_IT_2	H2AC6	0.27	0.11	2.39	0.0166	0.114
AD	EN_L3_5_IT_3	H2AC6	0.19	0.11	1.74	0.0816	0.252
AD	EN_L6_IT_1	H2AC6	0.08	0.41	0.19	0.851	0.967
AD	Endo	H2AC6	1.17	0.70	1.66	0.0963	0.587
AD	IN_PVALB	H2AC6	0.19	0.10	1.82	0.0695	0.427
AD	IN_VIP	H2AC6	0.44	0.11	4.03	5.67e-05	0.00428
AD	Micro	H2AC6	0.22	0.12	1.89	0.0585	0.234
AD	OPC	H2AC6	0.36	0.10	3.45	0.000554	0.0517
AD	Oligo	H2AC6	0.11	0.06	1.77	0.0775	0.239
AD	PVM	H2AC6	0.41	0.24	1.72	0.0855	0.709
AD	Astro	H2AJ	-0.01	0.08	-0.07	0.944	0.974
AD	EN_L2_3_IT	H2AJ	0.09	0.09	1.04	0.298	0.572
AD	Endo	H2AJ	-0.36	0.41	-0.87	0.384	0.851
AD	Micro	H2AJ	-0.04	0.07	-0.48	0.635	0.848
AD	Oligo	H2AJ	-0.10	0.06	-1.73	0.0831	0.25
AD	EN_L2_3_IT	H2AW	0.20	0.07	2.80	0.00512	0.0553
AD	EN_L3_5_IT_2	H2AW	0.29	0.09	3.41	0.000641	0.0118
AD	EN_L3_5_IT_3	H2AW	0.28	0.09	3.24	0.00119	0.0141
AD	IN_PVALB	H2AW	0.11	0.10	1.16	0.247	0.695
AD	IN_VIP	H2AW	0.12	0.08	1.50	0.135	0.421
AD	Oligo	H2AW	-0.06	0.06	-0.99	0.322	0.567
AD	Astro	H2AX	0.19	0.06	3.15	0.00161	0.0139
AD	EN_L2_3_IT	H2AX	0.23	0.06	3.83	0.00013	0.00569
AD	EN_L3_5_IT_2	H2AX	0.12	0.07	1.65	0.098	0.329
AD	EN_L3_5_IT_3	H2AX	0.14	0.08	1.75	0.0805	0.25
AD	EN_L6_IT_1	H2AX	0.70	0.32	2.17	0.03	0.319
AD	IN_PVALB	H2AX	0.06	0.08	0.79	0.431	0.822
AD	IN_SST	H2AX	0.05	0.08	0.56	0.578	0.897
AD	IN_VIP	H2AX	0.13	0.07	1.87	0.0608	0.281
AD	OPC	H2AX	0.14	0.06	2.36	0.0185	0.244
AD	Oligo	H2AX	0.03	0.04	0.66	0.509	0.73
AD	Astro	H2AZ1	0.16	0.06	2.69	0.00714	0.041
AD	EN_L2_3_IT	H2AZ1	0.07	0.05	1.58	0.113	0.342
AD	EN_L3_5_IT_1	H2AZ1	0.15	0.06	2.60	0.00922	0.0901
AD	EN_L3_5_IT_2	H2AZ1	0.03	0.06	0.63	0.529	0.774
AD	EN_L3_5_IT_3	H2AZ1	0.11	0.05	2.14	0.0321	0.139
AD	EN_L5_6_NP	H2AZ1	0.09	0.09	0.98	0.326	0.813
AD	EN_L6B	H2AZ1	0.19	0.09	2.05	0.0399	0.269
AD	EN_L6_CT	H2AZ1	0.04	0.08	0.49	0.627	0.874
AD	EN_L6_IT_1	H2AZ1	0.12	0.08	1.58	0.114	0.54
AD	EN_L6_IT_2	H2AZ1	0.05	0.09	0.63	0.532	0.909
AD	Endo	H2AZ1	-0.02	0.34	-0.05	0.959	0.995
AD	IN_ADARB2	H2AZ1	0.09	0.07	1.26	0.208	0.618
AD	IN_LAMP5_LHX6	H2AZ1	0.11	0.09	1.14	0.256	0.763
AD	IN_LAMP5_RELN	H2AZ1	0.03	0.07	0.47	0.635	0.912
AD	IN_PVALB	H2AZ1	-0.01	0.05	-0.24	0.812	0.957
AD	IN_PVALB_CHC	H2AZ1	-0.12	0.08	-1.51	0.13	0.551
AD	IN_SST	H2AZ1	-0.01	0.06	-0.22	0.83	0.967
AD	IN_VIP	H2AZ1	0.02	0.05	0.29	0.768	0.91
AD	Micro	H2AZ1	0.02	0.07	0.35	0.727	0.891
AD	OPC	H2AZ1	0.03	0.05	0.66	0.511	0.829
AD	Oligo	H2AZ1	0.05	0.03	1.65	0.0995	0.28
AD	PC	H2AZ1	-0.59	0.36	-1.63	0.103	0.858
AD	Astro	H2AZ2	-0.04	0.03	-1.23	0.217	0.41
AD	EN_L2_3_IT	H2AZ2	0.22	0.04	5.32	1.02e-07	4.34e-05
AD	EN_L3_5_IT_1	H2AZ2	0.30	0.05	6.03	1.59e-09	2.18e-06
AD	EN_L3_5_IT_2	H2AZ2	0.27	0.05	5.58	2.39e-08	4.35e-06
AD	EN_L3_5_IT_3	H2AZ2	0.36	0.05	7.11	1.19e-12	8.92e-10
AD	EN_L5_6_NP	H2AZ2	0.05	0.07	0.81	0.417	0.854
AD	EN_L6B	H2AZ2	0.36	0.06	5.83	5.64e-09	9.65e-06
AD	EN_L6_CT	H2AZ2	0.15	0.05	3.00	0.00272	0.0478
AD	EN_L6_IT_1	H2AZ2	0.27	0.06	4.55	5.48e-06	0.00182
AD	EN_L6_IT_2	H2AZ2	0.22	0.07	3.27	0.00107	0.146
AD	Endo	H2AZ2	-0.04	0.27	-0.14	0.889	0.984
AD	IN_ADARB2	H2AZ2	0.14	0.06	2.52	0.0119	0.196
AD	IN_LAMP5_LHX6	H2AZ2	0.07	0.06	1.06	0.29	0.782
AD	IN_LAMP5_RELN	H2AZ2	0.06	0.05	1.05	0.292	0.755
AD	IN_PVALB	H2AZ2	0.07	0.04	1.72	0.0857	0.464
AD	IN_PVALB_CHC	H2AZ2	-0.00	0.07	-0.03	0.979	0.996
AD	IN_SST	H2AZ2	0.05	0.05	0.99	0.324	0.792
AD	IN_VIP	H2AZ2	0.13	0.04	3.17	0.00152	0.0358
AD	Micro	H2AZ2	0.03	0.05	0.65	0.517	0.777
AD	OPC	H2AZ2	0.02	0.03	0.59	0.557	0.85
AD	Oligo	H2AZ2	0.04	0.03	1.59	0.111	0.3
AD	PC	H2AZ2	0.08	0.29	0.29	0.772	0.988
AD	Micro	H2BC11	0.14	0.19	0.75	0.452	0.729
AD	Oligo	H2BC11	0.24	0.12	1.99	0.0469	0.174
AD	EN_L2_3_IT	H2BC15	-0.23	0.09	-2.39	0.0167	0.11
AD	EN_L6_IT_1	H2BC15	0.13	0.38	0.35	0.726	0.934
AD	Oligo	H2BC15	-0.09	0.09	-0.99	0.322	0.567
AD	Astro	H2BC18	0.33	0.12	2.62	0.00881	0.0476
AD	EN_L2_3_IT	H2BC18	0.12	0.09	1.22	0.221	0.491
AD	EN_L3_5_IT_2	H2BC18	0.05	0.10	0.50	0.619	0.827
AD	EN_L3_5_IT_3	H2BC18	-0.17	0.36	-0.47	0.637	0.815
AD	IN_PVALB	H2BC18	-0.04	0.38	-0.11	0.911	0.98
AD	Micro	H2BC18	-0.08	0.11	-0.75	0.451	0.728
AD	Oligo	H2BC18	0.08	0.08	1.01	0.311	0.556
AD	Astro	H2BC21	0.12	0.10	1.30	0.194	0.382
AD	EN_L2_3_IT	H2BC21	0.26	0.11	2.44	0.0148	0.103
AD	Micro	H2BC21	0.07	0.14	0.50	0.619	0.839
AD	Oligo	H2BC21	-0.09	0.06	-1.44	0.149	0.359
AD	Astro	H2BC4	0.17	0.10	1.67	0.0956	0.24
AD	Micro	H2BC4	-0.15	0.16	-0.96	0.335	0.626
AD	Oligo	H2BC4	0.15	0.06	2.77	0.00566	0.0441
AD	Astro	H2BC5	0.56	0.12	4.62	3.8e-06	0.000153
AD	EN_L2_3_IT	H2BC5	0.12	0.08	1.49	0.136	0.376
AD	EN_L3_5_IT_2	H2BC5	0.17	0.11	1.62	0.105	0.342
AD	EN_L3_5_IT_3	H2BC5	0.05	0.11	0.46	0.646	0.821
AD	IN_PVALB	H2BC5	-0.11	0.10	-1.09	0.275	0.721
AD	IN_VIP	H2BC5	0.14	0.10	1.39	0.164	0.465
AD	Micro	H2BC5	0.03	0.14	0.18	0.858	0.948
AD	OPC	H2BC5	0.39	0.12	3.36	0.00078	0.0632
AD	Oligo	H2BC5	0.29	0.09	3.03	0.00242	0.0257
AD	PVM	H2BC5	0.43	0.27	1.55	0.121	0.737
AD	Astro	H2BC6	0.20	0.09	2.20	0.0278	0.104
AD	EN_L2_3_IT	H2BC6	-0.13	0.07	-1.88	0.0601	0.233
AD	EN_L3_5_IT_1	H2BC6	0.22	0.35	0.65	0.516	0.779
AD	EN_L3_5_IT_2	H2BC6	0.00	0.08	0.01	0.994	0.998
AD	EN_L3_5_IT_3	H2BC6	-0.01	0.08	-0.08	0.938	0.972
AD	EN_L6_IT_1	H2BC6	-0.25	0.37	-0.67	0.501	0.848
AD	IN_PVALB	H2BC6	-0.07	0.09	-0.79	0.431	0.822
AD	IN_VIP	H2BC6	0.19	0.09	2.00	0.0455	0.243
AD	Micro	H2BC6	0.04	0.10	0.37	0.708	0.882
AD	OPC	H2BC6	0.11	0.09	1.24	0.215	0.625
AD	Oligo	H2BC6	0.17	0.06	2.74	0.00614	0.0466
AD	Micro	H2BC7	-0.19	0.17	-1.06	0.288	0.576
AD	Micro	H2BC8	-0.24	0.16	-1.47	0.141	0.395
AD	Oligo	H2BC8	0.12	0.09	1.32	0.187	0.41
AD	Micro	H2BC9	0.34	0.17	1.97	0.0485	0.208
AD	EN_L2_3_IT	H2BU1	0.02	0.07	0.35	0.724	0.874
AD	EN_L3_5_IT_2	H2BU1	0.37	0.28	1.36	0.175	0.454
AD	EN_L3_5_IT_3	H2BU1	-0.02	0.32	-0.05	0.958	0.982
AD	Astro	H3-2	0.04	0.34	0.12	0.904	0.951
AD	EN_L2_3_IT	H3-2	0.15	0.10	1.53	0.126	0.361
AD	IN_PVALB	H3-2	0.24	0.28	0.87	0.386	0.799
AD	Micro	H3-2	-0.33	0.12	-2.70	0.00692	0.0572
AD	Oligo	H3-2	0.21	0.33	0.65	0.515	0.736
AD	Astro	H3-3A	0.11	0.05	2.30	0.0216	0.0883
AD	EN_L2_3_IT	H3-3A	-0.03	0.04	-0.74	0.462	0.713
AD	EN_L3_5_IT_1	H3-3A	-0.00	0.07	-0.06	0.951	0.982
AD	EN_L3_5_IT_2	H3-3A	0.02	0.05	0.33	0.744	0.897
AD	EN_L3_5_IT_3	H3-3A	0.08	0.05	1.52	0.13	0.334
AD	EN_L5_6_NP	H3-3A	-0.38	0.32	-1.18	0.238	0.749
AD	EN_L6B	H3-3A	0.84	0.31	2.74	0.00615	0.102
AD	EN_L6_CT	H3-3A	0.17	0.08	2.01	0.044	0.258
AD	EN_L6_IT_1	H3-3A	-0.09	0.09	-0.98	0.327	0.756
AD	Endo	H3-3A	-0.40	0.35	-1.13	0.258	0.788
AD	IN_ADARB2	H3-3A	0.10	0.08	1.18	0.237	0.646
AD	IN_LAMP5_LHX6	H3-3A	0.38	0.37	1.02	0.308	0.795
AD	IN_LAMP5_RELN	H3-3A	0.02	0.08	0.25	0.801	0.956
AD	IN_PVALB	H3-3A	-0.02	0.07	-0.33	0.74	0.938
AD	IN_SST	H3-3A	0.10	0.08	1.17	0.242	0.73
AD	IN_VIP	H3-3A	-0.01	0.06	-0.14	0.888	0.96
AD	Micro	H3-3A	0.07	0.07	0.99	0.321	0.612
AD	OPC	H3-3A	0.04	0.05	0.77	0.443	0.796
AD	Oligo	H3-3A	0.11	0.03	3.46	0.000548	0.00987
AD	PVM	H3-3A	0.27	0.17	1.58	0.115	0.737
AD	Adaptive	H3-3B	-0.12	0.24	-0.48	0.628	0.961
AD	Astro	H3-3B	-0.10	0.08	-1.35	0.177	0.36
AD	EN_L2_3_IT	H3-3B	0.11	0.06	2.01	0.0439	0.193
AD	EN_L3_5_IT_1	H3-3B	0.12	0.06	2.06	0.039	0.211
AD	EN_L3_5_IT_2	H3-3B	0.02	0.05	0.29	0.773	0.91
AD	EN_L3_5_IT_3	H3-3B	0.08	0.05	1.55	0.121	0.321
AD	EN_L5_6_NP	H3-3B	0.19	0.08	2.26	0.0238	0.409
AD	EN_L6B	H3-3B	0.13	0.08	1.59	0.111	0.431
AD	EN_L6_CT	H3-3B	0.12	0.09	1.40	0.162	0.504
AD	EN_L6_IT_1	H3-3B	0.07	0.08	0.80	0.423	0.814
AD	EN_L6_IT_2	H3-3B	-0.01	0.10	-0.12	0.908	0.988
AD	Endo	H3-3B	-0.05	0.07	-0.67	0.504	0.903
AD	IN_ADARB2	H3-3B	0.04	0.07	0.61	0.543	0.843
AD	IN_LAMP5_LHX6	H3-3B	-0.02	0.09	-0.22	0.824	0.972
AD	IN_LAMP5_RELN	H3-3B	0.01	0.07	0.13	0.894	0.977
AD	IN_PVALB	H3-3B	-0.07	0.06	-1.20	0.23	0.676
AD	IN_PVALB_CHC	H3-3B	-0.04	0.08	-0.57	0.57	0.887
AD	IN_SST	H3-3B	-0.04	0.07	-0.52	0.606	0.906
AD	IN_VIP	H3-3B	-0.02	0.05	-0.40	0.69	0.876
AD	Micro	H3-3B	-0.21	0.07	-3.14	0.0017	0.0213
AD	OPC	H3-3B	0.01	0.04	0.18	0.855	0.96
AD	Oligo	H3-3B	-0.11	0.05	-2.00	0.0457	0.171
AD	PC	H3-3B	-0.08	0.08	-1.07	0.286	0.919
AD	PVM	H3-3B	0.13	0.24	0.56	0.579	0.913
AD	SMC	H3-3B	-0.33	0.27	-1.24	0.216	0.995
AD	VLMC	H3-3B	-0.13	0.14	-0.95	0.342	0.668
AD	EN_L2_3_IT	H4-16	-0.01	0.07	-0.11	0.91	0.96
AD	EN_L3_5_IT_2	H4-16	-0.16	0.39	-0.40	0.689	0.867
AD	IN_PVALB	H4-16	0.35	0.32	1.07	0.284	0.729
AD	Oligo	H4-16	0.01	0.07	0.08	0.935	0.974
AD	Astro	H4C3	0.18	0.09	2.02	0.0438	0.143
AD	EN_L2_3_IT	H4C3	0.19	0.10	1.87	0.0617	0.237
AD	EN_L3_5_IT_1	H4C3	0.26	0.11	2.30	0.0216	0.149
AD	EN_L3_5_IT_2	H4C3	0.18	0.10	1.90	0.0568	0.242
AD	EN_L3_5_IT_3	H4C3	0.24	0.10	2.57	0.0101	0.0646
AD	EN_L6_IT_1	H4C3	-0.09	0.50	-0.18	0.853	0.968
AD	IN_ADARB2	H4C3	0.27	0.12	2.22	0.0266	0.277
AD	IN_LAMP5_RELN	H4C3	0.31	0.13	2.45	0.0141	0.226
AD	IN_PVALB	H4C3	0.00	0.12	0.04	0.967	0.992
AD	IN_SST	H4C3	0.08	0.12	0.72	0.472	0.864
AD	IN_VIP	H4C3	0.15	0.10	1.50	0.133	0.42
AD	Micro	H4C3	-0.07	0.11	-0.60	0.55	0.797
AD	OPC	H4C3	0.06	0.09	0.68	0.496	0.823
AD	Oligo	H4C3	0.07	0.08	0.90	0.368	0.612
AD	EN_L2_3_IT	H4C5	0.00	0.11	0.02	0.98	0.99
AD	Micro	H4C5	0.01	0.13	0.11	0.915	0.972
AD	Oligo	H4C5	0.17	0.06	2.61	0.00893	0.06
AD	Astro	H4C8	0.13	0.08	1.76	0.0789	0.212
AD	EN_L2_3_IT	H4C8	0.06	0.10	0.59	0.552	0.777
AD	Micro	H4C8	0.67	0.59	1.14	0.256	0.543
AD	Oligo	H4C8	0.24	0.08	2.89	0.00383	0.0344
AD	Astro	H6PD	-0.02	0.04	-0.52	0.603	0.764
AD	EN_L2_3_IT	H6PD	-0.06	0.04	-1.49	0.137	0.377
AD	EN_L3_5_IT_1	H6PD	-0.06	0.08	-0.80	0.425	0.716
AD	EN_L3_5_IT_2	H6PD	-0.03	0.05	-0.58	0.564	0.796
AD	EN_L3_5_IT_3	H6PD	0.05	0.05	0.98	0.328	0.575
AD	EN_L5_6_NP	H6PD	-0.13	0.08	-1.61	0.107	0.623
AD	EN_L6B	H6PD	0.10	0.09	1.15	0.252	0.619
AD	EN_L6_CT	H6PD	-0.00	0.08	-0.06	0.953	0.986
AD	EN_L6_IT_1	H6PD	-0.10	0.09	-1.13	0.257	0.704
AD	EN_L6_IT_2	H6PD	-0.06	0.11	-0.54	0.588	0.922
AD	Endo	H6PD	-0.15	0.35	-0.42	0.672	0.952
AD	IN_ADARB2	H6PD	-0.06	0.07	-0.91	0.365	0.749
AD	IN_LAMP5_LHX6	H6PD	-0.03	0.08	-0.34	0.73	0.956
AD	IN_LAMP5_RELN	H6PD	-0.03	0.07	-0.43	0.666	0.921
AD	IN_PVALB	H6PD	-0.07	0.06	-1.08	0.279	0.725
AD	IN_PVALB_CHC	H6PD	0.01	0.10	0.13	0.897	0.978
AD	IN_SST	H6PD	-0.05	0.07	-0.73	0.465	0.86
AD	IN_VIP	H6PD	0.04	0.05	0.93	0.355	0.668
AD	Micro	H6PD	-0.01	0.05	-0.23	0.816	0.931
AD	OPC	H6PD	-0.04	0.04	-1.07	0.284	0.685
AD	Oligo	H6PD	0.03	0.03	0.76	0.445	0.681
AD	Astro	HAAO	0.09	0.07	1.26	0.209	0.401
AD	EN_L2_3_IT	HAAO	-0.13	0.07	-1.74	0.082	0.283
AD	EN_L3_5_IT_1	HAAO	-0.02	0.10	-0.23	0.815	0.931
AD	EN_L3_5_IT_2	HAAO	-0.14	0.08	-1.72	0.0853	0.304
AD	EN_L3_5_IT_3	HAAO	-0.17	0.08	-2.06	0.0394	0.159
AD	EN_L6B	HAAO	0.48	0.38	1.26	0.207	0.569
AD	EN_L6_CT	HAAO	0.35	0.35	1.02	0.31	0.671
AD	EN_L6_IT_1	HAAO	-0.11	0.11	-1.00	0.315	0.747
AD	EN_L6_IT_2	HAAO	-0.04	0.12	-0.34	0.731	0.954
AD	IN_PVALB	HAAO	0.03	0.09	0.36	0.72	0.931
AD	IN_VIP	HAAO	-0.18	0.09	-1.96	0.0496	0.253
AD	Micro	HAAO	-0.07	0.07	-0.95	0.343	0.633
AD	OPC	HAAO	-0.16	0.08	-2.15	0.0313	0.302
AD	Oligo	HAAO	-0.13	0.08	-1.71	0.0875	0.258
AD	EN_L2_3_IT	HABP2	0.10	0.09	1.13	0.26	0.533
AD	EN_L3_5_IT_1	HABP2	-0.23	0.45	-0.51	0.613	0.832
AD	EN_L3_5_IT_2	HABP2	0.08	0.11	0.73	0.468	0.732
AD	EN_L3_5_IT_3	HABP2	0.14	0.09	1.58	0.115	0.312
AD	Astro	HABP4	-0.08	0.04	-2.37	0.0179	0.0779
AD	EN_L2_3_IT	HABP4	-0.08	0.03	-2.60	0.00944	0.0793
AD	EN_L3_5_IT_1	HABP4	-0.06	0.04	-1.78	0.0749	0.298
AD	EN_L3_5_IT_2	HABP4	-0.10	0.03	-3.12	0.00183	0.0254
AD	EN_L3_5_IT_3	HABP4	-0.10	0.03	-3.15	0.00162	0.0177
AD	EN_L5_6_NP	HABP4	-0.17	0.05	-3.17	0.0015	0.148
AD	EN_L5_ET	HABP4	0.17	0.28	0.59	0.557	0.999
AD	EN_L6B	HABP4	-0.12	0.05	-2.52	0.0118	0.146
AD	EN_L6_CT	HABP4	-0.11	0.05	-2.21	0.0274	0.196
AD	EN_L6_IT_1	HABP4	-0.05	0.04	-1.13	0.26	0.706
AD	EN_L6_IT_2	HABP4	0.03	0.05	0.59	0.557	0.916
AD	Endo	HABP4	-0.19	0.09	-2.02	0.0437	0.46
AD	IN_ADARB2	HABP4	-0.11	0.05	-1.95	0.0511	0.358
AD	IN_LAMP5_LHX6	HABP4	0.01	0.07	0.11	0.914	0.987
AD	IN_LAMP5_RELN	HABP4	0.04	0.06	0.68	0.494	0.859
AD	IN_PVALB	HABP4	0.00	0.04	0.07	0.941	0.986
AD	IN_PVALB_CHC	HABP4	-0.09	0.05	-1.73	0.0843	0.456
AD	IN_SST	HABP4	-0.07	0.04	-1.73	0.0844	0.531
AD	IN_VIP	HABP4	-0.07	0.03	-2.05	0.0403	0.228
AD	Micro	HABP4	0.09	0.06	1.48	0.139	0.39
AD	OPC	HABP4	0.06	0.05	1.21	0.228	0.637
AD	Oligo	HABP4	-0.00	0.03	-0.14	0.892	0.954
AD	PC	HABP4	-0.10	0.30	-0.34	0.732	0.988
AD	SMC	HABP4	-0.80	0.70	-1.15	0.249	0.995
AD	VLMC	HABP4	0.01	0.12	0.13	0.9	0.967
AD	Astro	HACD1	0.36	0.08	4.70	2.65e-06	0.000116
AD	EN_L2_3_IT	HACD1	-0.11	0.04	-2.45	0.0144	0.101
AD	EN_L3_5_IT_1	HACD1	-0.15	0.08	-1.90	0.0572	0.257
AD	EN_L3_5_IT_2	HACD1	-0.13	0.06	-2.06	0.0393	0.194
AD	EN_L3_5_IT_3	HACD1	-0.23	0.08	-2.70	0.00689	0.0496
AD	EN_L5_6_NP	HACD1	-0.23	0.10	-2.33	0.02	0.382
AD	EN_L6B	HACD1	-0.30	0.12	-2.57	0.0101	0.134
AD	EN_L6_CT	HACD1	0.11	0.35	0.31	0.756	0.931
AD	EN_L6_IT_1	HACD1	-0.04	0.09	-0.40	0.689	0.921
AD	EN_L6_IT_2	HACD1	0.01	0.11	0.11	0.911	0.988
AD	IN_ADARB2	HACD1	-0.04	0.09	-0.45	0.65	0.887
AD	IN_LAMP5_LHX6	HACD1	-0.22	0.10	-2.20	0.028	0.364
AD	IN_PVALB	HACD1	-0.10	0.08	-1.34	0.18	0.616
AD	IN_SST	HACD1	-0.17	0.06	-3.03	0.00248	0.108
AD	IN_VIP	HACD1	-0.10	0.05	-2.16	0.031	0.198
AD	OPC	HACD1	0.06	0.09	0.62	0.535	0.842
AD	Oligo	HACD1	0.30	0.06	5.19	2.13e-07	6.28e-05
AD	Astro	HACD2	0.13	0.05	2.88	0.00402	0.0269
AD	EN_L2_3_IT	HACD2	0.07	0.03	2.38	0.0173	0.112
AD	EN_L3_5_IT_1	HACD2	0.12	0.04	2.61	0.00913	0.0897
AD	EN_L3_5_IT_2	HACD2	0.05	0.04	1.41	0.159	0.43
AD	EN_L3_5_IT_3	HACD2	0.09	0.03	2.78	0.00546	0.0418
AD	EN_L5_6_NP	HACD2	0.04	0.07	0.53	0.596	0.922
AD	EN_L5_ET	HACD2	0.18	0.40	0.45	0.65	0.999
AD	EN_L6B	HACD2	0.08	0.05	1.54	0.124	0.454
AD	EN_L6_CT	HACD2	0.10	0.05	2.25	0.0246	0.184
AD	EN_L6_IT_1	HACD2	0.08	0.05	1.58	0.114	0.541
AD	EN_L6_IT_2	HACD2	0.11	0.06	1.66	0.0961	0.612
AD	Endo	HACD2	-0.14	0.10	-1.40	0.162	0.698
AD	IN_ADARB2	HACD2	0.01	0.04	0.28	0.779	0.929
AD	IN_LAMP5_LHX6	HACD2	0.04	0.05	0.73	0.463	0.879
AD	IN_LAMP5_RELN	HACD2	0.03	0.04	0.79	0.43	0.833
AD	IN_PVALB	HACD2	-0.01	0.04	-0.22	0.829	0.961
AD	IN_PVALB_CHC	HACD2	0.07	0.07	0.96	0.335	0.766
AD	IN_SST	HACD2	0.09	0.04	2.49	0.0129	0.243
AD	IN_VIP	HACD2	0.03	0.03	0.97	0.333	0.651
AD	Micro	HACD2	0.21	0.05	4.47	7.91e-06	0.000332
AD	OPC	HACD2	0.06	0.03	1.91	0.0565	0.384
AD	Oligo	HACD2	0.04	0.03	1.68	0.0923	0.267
AD	PC	HACD2	0.25	0.39	0.63	0.531	0.961
AD	Astro	HACD3	-0.04	0.03	-1.22	0.223	0.417
AD	EN_L2_3_IT	HACD3	0.04	0.02	1.72	0.085	0.289
AD	EN_L3_5_IT_1	HACD3	0.02	0.03	0.75	0.451	0.734
AD	EN_L3_5_IT_2	HACD3	-0.01	0.02	-0.37	0.71	0.878
AD	EN_L3_5_IT_3	HACD3	0.03	0.03	1.32	0.186	0.417
AD	EN_L5_6_NP	HACD3	0.00	0.04	0.07	0.945	0.994
AD	EN_L5_ET	HACD3	-0.03	0.38	-0.09	0.927	0.999
AD	EN_L6B	HACD3	0.12	0.04	2.89	0.00382	0.0769
AD	EN_L6_CT	HACD3	-0.03	0.04	-0.66	0.508	0.809
AD	EN_L6_IT_1	HACD3	-0.00	0.04	-0.01	0.993	0.999
AD	EN_L6_IT_2	HACD3	-0.00	0.04	-0.05	0.963	0.993
AD	Endo	HACD3	0.06	0.31	0.19	0.848	0.978
AD	IN_ADARB2	HACD3	0.06	0.03	1.83	0.0666	0.395
AD	IN_LAMP5_LHX6	HACD3	0.02	0.04	0.61	0.54	0.906
AD	IN_LAMP5_RELN	HACD3	-0.02	0.03	-0.63	0.528	0.876
AD	IN_PVALB	HACD3	0.01	0.03	0.57	0.567	0.886
AD	IN_PVALB_CHC	HACD3	-0.04	0.04	-0.86	0.392	0.794
AD	IN_SST	HACD3	0.01	0.03	0.23	0.819	0.967
AD	IN_VIP	HACD3	-0.02	0.02	-0.71	0.475	0.755
AD	Micro	HACD3	0.02	0.05	0.52	0.603	0.83
AD	OPC	HACD3	-0.03	0.03	-1.33	0.183	0.588
AD	Oligo	HACD3	-0.03	0.02	-1.48	0.138	0.343
AD	PC	HACD3	0.15	0.36	0.41	0.681	0.985
AD	VLMC	HACD3	0.01	0.11	0.06	0.954	0.987
AD	Astro	HACD4	0.09	0.08	1.09	0.274	0.476
AD	EN_L2_3_IT	HACD4	-0.09	0.09	-1.02	0.309	0.582
AD	EN_L3_5_IT_1	HACD4	0.01	0.10	0.07	0.946	0.979
AD	EN_L3_5_IT_2	HACD4	-0.08	0.08	-0.97	0.332	0.622
AD	EN_L3_5_IT_3	HACD4	-0.14	0.08	-1.68	0.0925	0.272
AD	EN_L5_6_NP	HACD4	0.03	0.12	0.28	0.779	0.965
AD	EN_L6B	HACD4	0.04	0.12	0.37	0.711	0.899
AD	EN_L6_CT	HACD4	-0.15	0.10	-1.52	0.128	0.45
AD	EN_L6_IT_1	HACD4	-0.09	0.11	-0.80	0.422	0.814
AD	EN_L6_IT_2	HACD4	0.14	0.13	1.12	0.261	0.78
AD	IN_PVALB	HACD4	-0.15	0.10	-1.47	0.143	0.569
AD	IN_SST	HACD4	-0.12	0.10	-1.10	0.271	0.755
AD	IN_VIP	HACD4	-0.30	0.10	-3.12	0.0018	0.0399
AD	Micro	HACD4	0.09	0.07	1.30	0.193	0.467
AD	OPC	HACD4	-0.36	0.12	-3.06	0.00219	0.0995
AD	Oligo	HACD4	-0.08	0.08	-1.00	0.319	0.564
AD	Astro	HACE1	0.02	0.03	0.71	0.477	0.666
AD	EN_L2_3_IT	HACE1	0.02	0.03	0.90	0.368	0.638
AD	EN_L3_5_IT_1	HACE1	0.07	0.04	2.11	0.0345	0.198
AD	EN_L3_5_IT_2	HACE1	0.07	0.03	2.13	0.0328	0.172
AD	EN_L3_5_IT_3	HACE1	0.03	0.03	1.09	0.277	0.523
AD	EN_L5_6_NP	HACE1	0.06	0.04	1.37	0.172	0.702
AD	EN_L5_ET	HACE1	-0.21	0.28	-0.75	0.452	0.999
AD	EN_L6B	HACE1	0.03	0.04	0.61	0.541	0.824
AD	EN_L6_CT	HACE1	0.06	0.03	1.60	0.11	0.418
AD	EN_L6_IT_1	HACE1	0.07	0.04	1.81	0.0705	0.453
AD	EN_L6_IT_2	HACE1	0.10	0.05	2.22	0.0265	0.439
AD	Endo	HACE1	0.04	0.10	0.44	0.66	0.95
AD	IN_ADARB2	HACE1	0.13	0.04	3.17	0.00151	0.0685
AD	IN_LAMP5_LHX6	HACE1	0.05	0.05	1.11	0.266	0.768
AD	IN_LAMP5_RELN	HACE1	0.03	0.04	0.73	0.466	0.845
AD	IN_PVALB	HACE1	0.01	0.03	0.23	0.817	0.958
AD	IN_PVALB_CHC	HACE1	-0.07	0.05	-1.60	0.11	0.513
AD	IN_SST	HACE1	0.09	0.04	2.42	0.0156	0.266
AD	IN_VIP	HACE1	0.03	0.03	1.07	0.286	0.605
AD	Micro	HACE1	0.05	0.04	1.11	0.269	0.557
AD	OPC	HACE1	0.05	0.03	1.90	0.0568	0.386
AD	Oligo	HACE1	0.07	0.03	2.70	0.00697	0.0507
AD	PC	HACE1	0.02	0.10	0.24	0.811	0.988
AD	PVM	HACE1	0.14	0.14	0.98	0.327	0.85
AD	VLMC	HACE1	0.06	0.10	0.66	0.508	0.786
AD	Astro	HACL1	-0.01	0.03	-0.47	0.64	0.79
AD	EN_L2_3_IT	HACL1	-0.01	0.02	-0.48	0.633	0.824
AD	EN_L3_5_IT_1	HACL1	0.01	0.04	0.26	0.796	0.922
AD	EN_L3_5_IT_2	HACL1	0.04	0.03	1.47	0.141	0.401
AD	EN_L3_5_IT_3	HACL1	0.01	0.03	0.50	0.62	0.803
AD	EN_L5_6_NP	HACL1	-0.05	0.05	-0.95	0.343	0.824
AD	EN_L5_ET	HACL1	-0.24	0.29	-0.83	0.406	0.999
AD	EN_L6B	HACL1	-0.01	0.05	-0.30	0.767	0.919
AD	EN_L6_CT	HACL1	-0.01	0.04	-0.20	0.838	0.956
AD	EN_L6_IT_1	HACL1	0.03	0.05	0.57	0.569	0.879
AD	EN_L6_IT_2	HACL1	-0.02	0.05	-0.36	0.718	0.95
AD	Endo	HACL1	0.02	0.29	0.08	0.937	0.993
AD	IN_ADARB2	HACL1	0.04	0.04	1.02	0.308	0.707
AD	IN_LAMP5_LHX6	HACL1	0.02	0.05	0.43	0.67	0.943
AD	IN_LAMP5_RELN	HACL1	0.00	0.04	0.11	0.915	0.982
AD	IN_PVALB	HACL1	0.04	0.03	1.15	0.25	0.698
AD	IN_PVALB_CHC	HACL1	-0.05	0.06	-0.96	0.337	0.768
AD	IN_SST	HACL1	0.00	0.04	0.03	0.978	0.997
AD	IN_VIP	HACL1	-0.02	0.03	-0.70	0.483	0.761
AD	Micro	HACL1	0.05	0.05	1.05	0.295	0.586
AD	OPC	HACL1	-0.01	0.03	-0.49	0.622	0.879
AD	Oligo	HACL1	0.05	0.03	1.81	0.0699	0.225
AD	PC	HACL1	-0.28	0.29	-0.96	0.336	0.934
AD	VLMC	HACL1	0.25	0.11	2.22	0.0265	0.228
AD	Astro	HADH	0.09	0.04	2.66	0.00791	0.0442
AD	EN_L2_3_IT	HADH	-0.01	0.03	-0.27	0.788	0.904
AD	EN_L3_5_IT_1	HADH	-0.07	0.05	-1.43	0.153	0.438
AD	EN_L3_5_IT_2	HADH	-0.03	0.03	-1.02	0.308	0.598
AD	EN_L3_5_IT_3	HADH	-0.05	0.04	-1.38	0.169	0.393
AD	EN_L5_6_NP	HADH	-0.01	0.07	-0.13	0.895	0.984
AD	EN_L5_ET	HADH	-0.07	0.38	-0.18	0.86	0.999
AD	EN_L6B	HADH	-0.03	0.07	-0.38	0.705	0.896
AD	EN_L6_CT	HADH	-0.08	0.06	-1.38	0.167	0.512
AD	EN_L6_IT_1	HADH	-0.06	0.06	-1.04	0.298	0.736
AD	EN_L6_IT_2	HADH	0.01	0.08	0.15	0.885	0.986
AD	IN_ADARB2	HADH	-0.11	0.05	-2.01	0.0448	0.34
AD	IN_LAMP5_LHX6	HADH	0.03	0.07	0.42	0.673	0.943
AD	IN_LAMP5_RELN	HADH	0.00	0.06	0.06	0.95	0.99
AD	IN_PVALB	HADH	-0.01	0.04	-0.41	0.685	0.925
AD	IN_PVALB_CHC	HADH	-0.03	0.07	-0.42	0.677	0.921
AD	IN_SST	HADH	-0.03	0.05	-0.55	0.583	0.899
AD	IN_VIP	HADH	0.00	0.03	0.14	0.886	0.959
AD	Micro	HADH	-0.02	0.06	-0.33	0.745	0.898
AD	OPC	HADH	0.00	0.04	0.09	0.926	0.979
AD	Oligo	HADH	0.02	0.03	0.79	0.43	0.668
AD	Astro	HADHA	-0.05	0.03	-1.73	0.0842	0.221
AD	EN_L2_3_IT	HADHA	0.00	0.03	0.10	0.921	0.966
AD	EN_L3_5_IT_1	HADHA	-0.02	0.05	-0.34	0.735	0.893
AD	EN_L3_5_IT_2	HADHA	-0.02	0.04	-0.56	0.573	0.801
AD	EN_L3_5_IT_3	HADHA	-0.03	0.04	-0.72	0.471	0.7
AD	EN_L5_6_NP	HADHA	-0.02	0.07	-0.34	0.735	0.959
AD	EN_L5_ET	HADHA	0.41	0.40	1.05	0.296	0.999
AD	EN_L6B	HADHA	-0.01	0.06	-0.15	0.882	0.964
AD	EN_L6_CT	HADHA	0.00	0.05	0.01	0.991	0.998
AD	EN_L6_IT_1	HADHA	0.05	0.05	0.95	0.343	0.764
AD	EN_L6_IT_2	HADHA	0.06	0.07	0.97	0.334	0.825
AD	Endo	HADHA	-0.17	0.30	-0.58	0.559	0.92
AD	IN_ADARB2	HADHA	0.03	0.05	0.57	0.567	0.854
AD	IN_LAMP5_LHX6	HADHA	-0.03	0.06	-0.51	0.607	0.928
AD	IN_LAMP5_RELN	HADHA	0.02	0.05	0.30	0.761	0.945
AD	IN_PVALB	HADHA	-0.03	0.03	-0.97	0.331	0.765
AD	IN_PVALB_CHC	HADHA	-0.04	0.06	-0.58	0.559	0.882
AD	IN_SST	HADHA	-0.03	0.04	-0.67	0.505	0.874
AD	IN_VIP	HADHA	-0.04	0.03	-1.23	0.219	0.531
AD	Micro	HADHA	-0.03	0.04	-0.93	0.35	0.639
AD	OPC	HADHA	-0.02	0.03	-0.94	0.345	0.733
AD	Oligo	HADHA	-0.02	0.02	-0.95	0.34	0.585
AD	PC	HADHA	0.14	0.09	1.50	0.135	0.876
AD	PVM	HADHA	-0.63	0.45	-1.41	0.16	0.764
AD	VLMC	HADHA	0.08	0.10	0.79	0.43	0.734
AD	Astro	HADHB	-0.02	0.03	-0.54	0.587	0.752
AD	EN_L2_3_IT	HADHB	-0.02	0.02	-0.86	0.392	0.659
AD	EN_L3_5_IT_1	HADHB	-0.04	0.05	-0.76	0.448	0.732
AD	EN_L3_5_IT_2	HADHB	0.01	0.04	0.27	0.789	0.917
AD	EN_L3_5_IT_3	HADHB	-0.00	0.03	-0.02	0.981	0.992
AD	EN_L5_6_NP	HADHB	0.02	0.06	0.38	0.707	0.952
AD	EN_L5_ET	HADHB	0.18	0.34	0.52	0.605	0.999
AD	EN_L6B	HADHB	-0.08	0.05	-1.40	0.16	0.513
AD	EN_L6_CT	HADHB	-0.01	0.05	-0.20	0.842	0.958
AD	EN_L6_IT_1	HADHB	-0.03	0.05	-0.53	0.597	0.89
AD	EN_L6_IT_2	HADHB	0.03	0.06	0.43	0.667	0.943
AD	Endo	HADHB	-0.06	0.09	-0.62	0.536	0.913
AD	IN_ADARB2	HADHB	-0.05	0.05	-0.90	0.368	0.751
AD	IN_LAMP5_LHX6	HADHB	0.06	0.06	1.01	0.311	0.797
AD	IN_LAMP5_RELN	HADHB	-0.04	0.05	-0.83	0.407	0.825
AD	IN_PVALB	HADHB	-0.00	0.03	-0.03	0.98	0.995
AD	IN_PVALB_CHC	HADHB	-0.14	0.07	-2.07	0.0389	0.331
AD	IN_SST	HADHB	0.04	0.04	0.84	0.4	0.825
AD	IN_VIP	HADHB	0.02	0.04	0.64	0.522	0.786
AD	Micro	HADHB	0.06	0.04	1.64	0.1	0.321
AD	OPC	HADHB	0.06	0.03	1.88	0.0605	0.391
AD	Oligo	HADHB	-0.00	0.02	-0.20	0.842	0.928
AD	PC	HADHB	-0.08	0.31	-0.25	0.8	0.988
AD	PVM	HADHB	0.06	0.11	0.49	0.623	0.921
AD	VLMC	HADHB	0.01	0.10	0.15	0.881	0.96
AD	Astro	HAGH	0.04	0.03	1.09	0.278	0.479
AD	EN_L2_3_IT	HAGH	-0.06	0.03	-1.80	0.0714	0.258
AD	EN_L3_5_IT_1	HAGH	-0.03	0.04	-0.65	0.516	0.779
AD	EN_L3_5_IT_2	HAGH	-0.03	0.04	-0.69	0.488	0.746
AD	EN_L3_5_IT_3	HAGH	-0.01	0.03	-0.25	0.802	0.909
AD	EN_L5_6_NP	HAGH	-0.18	0.06	-3.14	0.0017	0.152
AD	EN_L5_ET	HAGH	0.40	0.31	1.30	0.193	0.999
AD	EN_L6B	HAGH	-0.13	0.06	-2.31	0.021	0.195
AD	EN_L6_CT	HAGH	-0.15	0.05	-2.78	0.00551	0.0765
AD	EN_L6_IT_1	HAGH	-0.07	0.05	-1.25	0.211	0.666
AD	EN_L6_IT_2	HAGH	-0.04	0.06	-0.62	0.536	0.909
AD	Endo	HAGH	0.05	0.29	0.17	0.865	0.979
AD	IN_ADARB2	HAGH	-0.09	0.05	-1.92	0.0549	0.369
AD	IN_LAMP5_LHX6	HAGH	-0.04	0.05	-0.81	0.418	0.855
AD	IN_LAMP5_RELN	HAGH	0.07	0.05	1.62	0.105	0.559
AD	IN_PVALB	HAGH	-0.01	0.04	-0.17	0.867	0.97
AD	IN_PVALB_CHC	HAGH	0.02	0.06	0.29	0.775	0.948
AD	IN_SST	HAGH	0.01	0.05	0.22	0.829	0.967
AD	IN_VIP	HAGH	-0.01	0.03	-0.44	0.658	0.861
AD	Micro	HAGH	0.06	0.06	0.99	0.325	0.615
AD	OPC	HAGH	-0.05	0.04	-1.31	0.19	0.594
AD	Oligo	HAGH	0.02	0.03	0.54	0.589	0.786
AD	PC	HAGH	0.02	0.40	0.05	0.962	0.998
AD	Astro	HAGHL	0.11	0.05	2.08	0.0375	0.128
AD	EN_L2_3_IT	HAGHL	-0.15	0.06	-2.58	0.00984	0.081
AD	EN_L3_5_IT_1	HAGHL	-0.11	0.06	-1.73	0.0836	0.316
AD	EN_L3_5_IT_2	HAGHL	-0.15	0.06	-2.64	0.0083	0.0713
AD	EN_L3_5_IT_3	HAGHL	-0.24	0.06	-3.90	9.73e-05	0.00216
AD	EN_L5_6_NP	HAGHL	-0.12	0.25	-0.49	0.622	0.929
AD	EN_L6B	HAGHL	-0.18	0.38	-0.47	0.64	0.87
AD	EN_L6_CT	HAGHL	-0.09	0.10	-0.91	0.365	0.715
AD	EN_L6_IT_1	HAGHL	-0.12	0.07	-1.61	0.108	0.532
AD	EN_L6_IT_2	HAGHL	0.00	0.10	0.05	0.961	0.993
AD	IN_ADARB2	HAGHL	-0.07	0.09	-0.76	0.449	0.796
AD	IN_LAMP5_LHX6	HAGHL	-0.06	0.10	-0.63	0.529	0.902
AD	IN_LAMP5_RELN	HAGHL	-0.17	0.09	-1.99	0.047	0.401
AD	IN_PVALB	HAGHL	0.05	0.06	0.87	0.383	0.796
AD	IN_PVALB_CHC	HAGHL	-0.01	0.09	-0.10	0.923	0.984
AD	IN_SST	HAGHL	0.03	0.07	0.35	0.729	0.946
AD	IN_VIP	HAGHL	-0.12	0.06	-2.09	0.0368	0.216
AD	Micro	HAGHL	0.25	0.08	3.15	0.00163	0.0206
AD	OPC	HAGHL	-0.01	0.06	-0.20	0.84	0.956
AD	Oligo	HAGHL	-0.06	0.06	-1.09	0.276	0.518
AD	Micro	HAMP	-0.05	0.21	-0.24	0.81	0.929
AD	Oligo	HAMP	0.12	0.12	0.94	0.348	0.593
AD	EN_L2_3_IT	HAO2	-0.01	0.13	-0.08	0.94	0.975
AD	Astro	HAP1	0.50	0.11	4.76	1.92e-06	8.77e-05
AD	EN_L2_3_IT	HAP1	0.06	0.09	0.69	0.488	0.733
AD	EN_L3_5_IT_2	HAP1	0.24	0.10	2.46	0.0141	0.102
AD	EN_L3_5_IT_3	HAP1	0.08	0.10	0.85	0.396	0.639
AD	IN_ADARB2	HAP1	0.09	0.09	0.99	0.32	0.716
AD	IN_PVALB	HAP1	-0.12	0.10	-1.20	0.23	0.675
AD	IN_SST	HAP1	-0.02	0.10	-0.24	0.807	0.964
AD	IN_VIP	HAP1	-0.32	0.07	-4.75	2.06e-06	0.00047
AD	OPC	HAP1	0.07	0.10	0.72	0.472	0.811
AD	Oligo	HAP1	0.09	0.07	1.25	0.212	0.441
AD	IN_ADARB2	HAPLN1	-0.02	0.08	-0.23	0.819	0.946
AD	IN_LAMP5_LHX6	HAPLN1	0.08	0.06	1.20	0.228	0.743
AD	IN_LAMP5_RELN	HAPLN1	0.01	0.05	0.26	0.798	0.955
AD	IN_PVALB	HAPLN1	0.13	0.06	2.08	0.0378	0.329
AD	IN_PVALB_CHC	HAPLN1	-0.04	0.40	-0.09	0.929	0.985
AD	IN_VIP	HAPLN1	-0.16	0.09	-1.76	0.0785	0.32
AD	OPC	HAPLN1	-0.05	0.10	-0.56	0.576	0.859
AD	Oligo	HAPLN1	0.07	0.08	0.84	0.4	0.64
AD	Astro	HAPLN2	0.06	0.07	0.77	0.442	0.636
AD	EN_L2_3_IT	HAPLN2	-0.05	0.05	-0.94	0.345	0.618
AD	EN_L3_5_IT_1	HAPLN2	0.04	0.08	0.49	0.626	0.839
AD	EN_L3_5_IT_2	HAPLN2	-0.05	0.06	-0.80	0.426	0.699
AD	EN_L3_5_IT_3	HAPLN2	-0.04	0.06	-0.62	0.536	0.748
AD	EN_L5_6_NP	HAPLN2	-0.20	0.10	-1.99	0.0464	0.491
AD	EN_L6B	HAPLN2	0.16	0.42	0.37	0.708	0.898
AD	EN_L6_CT	HAPLN2	0.31	0.34	0.91	0.362	0.714
AD	EN_L6_IT_1	HAPLN2	-0.09	0.09	-1.04	0.297	0.735
AD	EN_L6_IT_2	HAPLN2	-0.06	0.38	-0.16	0.874	0.984
AD	IN_ADARB2	HAPLN2	0.10	0.08	1.24	0.213	0.623
AD	IN_LAMP5_LHX6	HAPLN2	0.17	0.43	0.39	0.699	0.95
AD	IN_LAMP5_RELN	HAPLN2	-0.10	0.09	-1.21	0.228	0.7
AD	IN_PVALB	HAPLN2	-0.08	0.07	-1.26	0.206	0.652
AD	IN_SST	HAPLN2	-0.06	0.08	-0.83	0.408	0.829
AD	IN_VIP	HAPLN2	-0.02	0.06	-0.31	0.757	0.906
AD	Micro	HAPLN2	0.01	0.10	0.13	0.897	0.965
AD	OPC	HAPLN2	-0.04	0.05	-0.77	0.441	0.794
AD	Oligo	HAPLN2	-0.09	0.05	-1.68	0.0939	0.27
AD	Astro	HAPLN3	-0.06	0.11	-0.57	0.572	0.741
AD	EN_L2_3_IT	HAPLN3	-0.39	0.12	-3.32	0.00089	0.0197
AD	Astro	HARBI1	0.06	0.07	0.90	0.367	0.568
AD	EN_L2_3_IT	HARBI1	0.04	0.07	0.55	0.585	0.795
AD	EN_L3_5_IT_2	HARBI1	-0.04	0.09	-0.42	0.675	0.859
AD	EN_L3_5_IT_3	HARBI1	-0.13	0.09	-1.46	0.144	0.357
AD	EN_L6_IT_1	HARBI1	-0.46	0.37	-1.22	0.224	0.676
AD	IN_PVALB	HARBI1	0.12	0.09	1.37	0.17	0.606
AD	Oligo	HARBI1	0.03	0.04	0.61	0.542	0.752
AD	Astro	HARS1	-0.01	0.03	-0.23	0.816	0.905
AD	EN_L2_3_IT	HARS1	-0.04	0.02	-1.55	0.122	0.356
AD	EN_L3_5_IT_1	HARS1	-0.01	0.04	-0.29	0.775	0.912
AD	EN_L3_5_IT_2	HARS1	-0.02	0.03	-0.62	0.537	0.779
AD	EN_L3_5_IT_3	HARS1	-0.03	0.03	-1.10	0.272	0.518
AD	EN_L5_6_NP	HARS1	-0.07	0.05	-1.29	0.199	0.72
AD	EN_L5_ET	HARS1	-0.78	0.48	-1.65	0.0996	0.999
AD	EN_L6B	HARS1	0.04	0.05	0.70	0.483	0.794
AD	EN_L6_CT	HARS1	-0.05	0.05	-1.00	0.317	0.677
AD	EN_L6_IT_1	HARS1	0.04	0.04	0.81	0.416	0.807
AD	EN_L6_IT_2	HARS1	0.07	0.06	1.27	0.206	0.738
AD	Endo	HARS1	-0.36	0.24	-1.51	0.132	0.656
AD	IN_ADARB2	HARS1	-0.02	0.05	-0.37	0.709	0.903
AD	IN_LAMP5_LHX6	HARS1	-0.09	0.06	-1.56	0.119	0.615
AD	IN_LAMP5_RELN	HARS1	0.03	0.04	0.61	0.543	0.88
AD	IN_PVALB	HARS1	-0.03	0.04	-0.82	0.413	0.814
AD	IN_PVALB_CHC	HARS1	0.05	0.06	0.79	0.43	0.815
AD	IN_SST	HARS1	-0.06	0.04	-1.50	0.135	0.622
AD	IN_VIP	HARS1	-0.04	0.03	-1.09	0.274	0.593
AD	Micro	HARS1	0.11	0.05	2.14	0.032	0.161
AD	OPC	HARS1	0.01	0.03	0.34	0.734	0.92
AD	Oligo	HARS1	0.04	0.02	1.59	0.113	0.303
AD	PC	HARS1	0.04	0.34	0.11	0.913	0.991
AD	Astro	HARS2	-0.03	0.05	-0.70	0.481	0.669
AD	EN_L2_3_IT	HARS2	-0.08	0.05	-1.66	0.0973	0.313
AD	EN_L3_5_IT_1	HARS2	-0.11	0.08	-1.28	0.199	0.497
AD	EN_L3_5_IT_2	HARS2	-0.03	0.07	-0.41	0.684	0.864
AD	EN_L3_5_IT_3	HARS2	-0.13	0.07	-1.93	0.053	0.192
AD	EN_L6B	HARS2	-0.48	0.33	-1.47	0.141	0.482
AD	EN_L6_CT	HARS2	0.19	0.32	0.60	0.551	0.837
AD	EN_L6_IT_1	HARS2	-0.15	0.09	-1.69	0.0915	0.502
AD	IN_PVALB	HARS2	-0.10	0.07	-1.50	0.133	0.552
AD	IN_SST	HARS2	-0.12	0.08	-1.48	0.14	0.629
AD	IN_VIP	HARS2	-0.08	0.07	-1.15	0.249	0.564
AD	Micro	HARS2	0.00	0.07	0.04	0.968	0.99
AD	OPC	HARS2	0.07	0.07	1.05	0.293	0.692
AD	Oligo	HARS2	-0.06	0.03	-1.65	0.099	0.279
AD	EN_L2_3_IT	HAS1	-0.30	0.09	-3.35	0.000816	0.0186
AD	EN_L3_5_IT_2	HAS1	-0.36	0.09	-3.88	0.000105	0.00309
AD	EN_L3_5_IT_3	HAS1	-0.17	0.10	-1.77	0.0772	0.244
AD	OPC	HAS2	-0.08	0.06	-1.34	0.179	0.584
AD	EN_L2_3_IT	HAS3	0.12	0.08	1.36	0.173	0.428
AD	IN_PVALB	HAS3	0.20	0.28	0.71	0.475	0.845
AD	Oligo	HAS3	0.03	0.07	0.49	0.621	0.808
AD	Astro	HAT1	-0.01	0.03	-0.26	0.791	0.891
AD	EN_L2_3_IT	HAT1	0.00	0.05	0.05	0.961	0.982
AD	EN_L3_5_IT_1	HAT1	0.00	0.05	0.07	0.947	0.98
AD	EN_L3_5_IT_2	HAT1	-0.02	0.05	-0.52	0.603	0.819
AD	EN_L3_5_IT_3	HAT1	-0.04	0.05	-0.85	0.395	0.638
AD	EN_L5_6_NP	HAT1	0.02	0.07	0.22	0.828	0.972
AD	EN_L5_ET	HAT1	0.41	0.43	0.94	0.345	0.999
AD	EN_L6B	HAT1	0.14	0.07	1.89	0.0593	0.325
AD	EN_L6_CT	HAT1	0.05	0.07	0.69	0.488	0.799
AD	EN_L6_IT_1	HAT1	0.07	0.06	1.15	0.249	0.698
AD	EN_L6_IT_2	HAT1	0.09	0.06	1.47	0.141	0.675
AD	Endo	HAT1	0.31	0.30	1.04	0.297	0.809
AD	IN_ADARB2	HAT1	-0.08	0.06	-1.41	0.157	0.558
AD	IN_LAMP5_LHX6	HAT1	-0.04	0.07	-0.60	0.548	0.909
AD	IN_LAMP5_RELN	HAT1	-0.04	0.05	-0.68	0.496	0.86
AD	IN_PVALB	HAT1	-0.01	0.05	-0.19	0.848	0.966
AD	IN_PVALB_CHC	HAT1	-0.05	0.08	-0.71	0.476	0.843
AD	IN_SST	HAT1	0.02	0.05	0.40	0.691	0.934
AD	IN_VIP	HAT1	-0.15	0.05	-3.08	0.00208	0.0431
AD	Micro	HAT1	-0.07	0.05	-1.48	0.138	0.389
AD	OPC	HAT1	0.00	0.03	0.11	0.909	0.976
AD	Oligo	HAT1	0.02	0.02	1.18	0.24	0.476
AD	PC	HAT1	0.25	0.31	0.78	0.433	0.939
AD	Astro	HAUS1	0.04	0.05	0.78	0.436	0.633
AD	EN_L2_3_IT	HAUS1	-0.07	0.05	-1.59	0.112	0.339
AD	EN_L3_5_IT_1	HAUS1	0.03	0.08	0.46	0.647	0.849
AD	EN_L3_5_IT_2	HAUS1	-0.01	0.05	-0.10	0.923	0.973
AD	EN_L3_5_IT_3	HAUS1	-0.01	0.06	-0.20	0.843	0.928
AD	EN_L5_6_NP	HAUS1	-0.05	0.33	-0.15	0.883	0.982
AD	EN_L6B	HAUS1	0.00	0.10	0.00	0.999	1
AD	EN_L6_CT	HAUS1	0.04	0.08	0.46	0.647	0.884
AD	EN_L6_IT_1	HAUS1	-0.10	0.08	-1.20	0.231	0.678
AD	EN_L6_IT_2	HAUS1	0.25	0.27	0.94	0.349	0.836
AD	IN_ADARB2	HAUS1	0.08	0.08	1.05	0.295	0.699
AD	IN_LAMP5_LHX6	HAUS1	0.14	0.10	1.31	0.189	0.708
AD	IN_LAMP5_RELN	HAUS1	0.05	0.08	0.62	0.533	0.877
AD	IN_PVALB	HAUS1	0.05	0.06	0.89	0.374	0.794
AD	IN_SST	HAUS1	-0.00	0.07	-0.03	0.973	0.997
AD	IN_VIP	HAUS1	0.05	0.06	0.88	0.38	0.687
AD	Micro	HAUS1	0.06	0.07	0.82	0.412	0.695
AD	OPC	HAUS1	0.07	0.05	1.48	0.14	0.531
AD	Oligo	HAUS1	0.11	0.04	2.92	0.00349	0.0326
AD	Astro	HAUS2	-0.02	0.04	-0.55	0.584	0.75
AD	EN_L2_3_IT	HAUS2	-0.00	0.03	-0.07	0.941	0.975
AD	EN_L3_5_IT_1	HAUS2	-0.04	0.07	-0.64	0.52	0.781
AD	EN_L3_5_IT_2	HAUS2	-0.03	0.05	-0.68	0.498	0.753
AD	EN_L3_5_IT_3	HAUS2	-0.03	0.04	-0.58	0.564	0.768
AD	EN_L5_6_NP	HAUS2	0.00	0.09	0.05	0.957	0.994
AD	EN_L6B	HAUS2	-0.04	0.08	-0.49	0.625	0.863
AD	EN_L6_CT	HAUS2	-0.08	0.07	-1.17	0.243	0.606
AD	EN_L6_IT_1	HAUS2	-0.04	0.06	-0.71	0.48	0.838
AD	EN_L6_IT_2	HAUS2	0.06	0.09	0.74	0.461	0.886
AD	IN_ADARB2	HAUS2	0.03	0.07	0.39	0.694	0.899
AD	IN_LAMP5_LHX6	HAUS2	0.03	0.09	0.33	0.742	0.959
AD	IN_LAMP5_RELN	HAUS2	0.05	0.07	0.74	0.458	0.842
AD	IN_PVALB	HAUS2	-0.08	0.05	-1.44	0.149	0.575
AD	IN_SST	HAUS2	-0.07	0.06	-1.24	0.215	0.703
AD	IN_VIP	HAUS2	-0.09	0.05	-1.84	0.0653	0.29
AD	Micro	HAUS2	-0.06	0.07	-0.86	0.391	0.676
AD	OPC	HAUS2	-0.07	0.05	-1.52	0.129	0.514
AD	Oligo	HAUS2	-0.02	0.03	-0.65	0.519	0.737
AD	Astro	HAUS5	0.12	0.05	2.51	0.0121	0.0596
AD	EN_L2_3_IT	HAUS5	0.08	0.06	1.27	0.203	0.467
AD	EN_L3_5_IT_1	HAUS5	0.03	0.08	0.34	0.734	0.893
AD	EN_L3_5_IT_2	HAUS5	0.00	0.06	0.02	0.988	0.995
AD	EN_L3_5_IT_3	HAUS5	0.18	0.06	3.05	0.0023	0.0227
AD	EN_L5_6_NP	HAUS5	-0.12	0.31	-0.39	0.694	0.949
AD	EN_L6B	HAUS5	0.43	0.37	1.15	0.252	0.619
AD	EN_L6_CT	HAUS5	0.34	0.25	1.38	0.167	0.512
AD	EN_L6_IT_1	HAUS5	0.75	0.37	2.04	0.0417	0.365
AD	IN_ADARB2	HAUS5	0.11	0.09	1.26	0.207	0.618
AD	IN_LAMP5_RELN	HAUS5	-0.05	0.09	-0.49	0.627	0.909
AD	IN_PVALB	HAUS5	-0.10	0.07	-1.38	0.167	0.601
AD	IN_SST	HAUS5	-0.02	0.08	-0.24	0.809	0.964
AD	IN_VIP	HAUS5	-0.01	0.06	-0.11	0.909	0.967
AD	Micro	HAUS5	-0.22	0.08	-2.65	0.00804	0.0639
AD	OPC	HAUS5	-0.01	0.06	-0.24	0.808	0.945
AD	Oligo	HAUS5	0.05	0.04	1.35	0.176	0.397
AD	Astro	HAUS6	-0.08	0.03	-2.19	0.0288	0.107
AD	EN_L2_3_IT	HAUS6	-0.01	0.04	-0.21	0.832	0.926
AD	EN_L3_5_IT_1	HAUS6	0.03	0.06	0.48	0.633	0.842
AD	EN_L3_5_IT_2	HAUS6	0.01	0.05	0.21	0.83	0.936
AD	EN_L3_5_IT_3	HAUS6	-0.01	0.04	-0.16	0.875	0.943
AD	EN_L5_6_NP	HAUS6	-0.04	0.08	-0.49	0.627	0.929
AD	EN_L6B	HAUS6	0.00	0.08	0.05	0.958	0.989
AD	EN_L6_CT	HAUS6	0.04	0.07	0.57	0.566	0.844
AD	EN_L6_IT_1	HAUS6	0.01	0.07	0.14	0.892	0.978
AD	EN_L6_IT_2	HAUS6	0.05	0.08	0.64	0.52	0.906
AD	Endo	HAUS6	-0.03	0.29	-0.10	0.923	0.992
AD	IN_ADARB2	HAUS6	-0.03	0.07	-0.51	0.613	0.874
AD	IN_LAMP5_LHX6	HAUS6	0.02	0.08	0.24	0.812	0.968
AD	IN_LAMP5_RELN	HAUS6	0.01	0.06	0.22	0.829	0.964
AD	IN_PVALB	HAUS6	0.01	0.05	0.18	0.855	0.968
AD	IN_PVALB_CHC	HAUS6	-0.03	0.09	-0.39	0.695	0.928
AD	IN_SST	HAUS6	0.04	0.05	0.76	0.446	0.852
AD	IN_VIP	HAUS6	-0.00	0.05	-0.01	0.991	0.997
AD	Micro	HAUS6	0.02	0.05	0.30	0.761	0.905
AD	OPC	HAUS6	0.05	0.04	1.09	0.276	0.678
AD	Oligo	HAUS6	-0.01	0.02	-0.39	0.693	0.852
AD	Astro	HAUS7	0.31	0.11	2.73	0.00625	0.0373
AD	Astro	HAUS8	0.06	0.07	0.78	0.436	0.633
AD	EN_L2_3_IT	HAUS8	0.00	0.06	0.04	0.966	0.985
AD	EN_L3_5_IT_2	HAUS8	0.02	0.08	0.27	0.784	0.914
AD	EN_L3_5_IT_3	HAUS8	-0.01	0.08	-0.14	0.892	0.95
AD	EN_L6_IT_1	HAUS8	0.33	0.40	0.83	0.409	0.802
AD	IN_PVALB	HAUS8	0.17	0.09	1.93	0.0533	0.388
AD	IN_SST	HAUS8	0.01	0.09	0.14	0.889	0.979
AD	IN_VIP	HAUS8	-0.01	0.08	-0.16	0.87	0.953
AD	Micro	HAUS8	0.03	0.08	0.35	0.728	0.891
AD	OPC	HAUS8	-0.02	0.08	-0.23	0.819	0.948
AD	Oligo	HAUS8	0.09	0.05	1.72	0.0859	0.255
AD	EN_L2_3_IT	HAVCR1	-0.07	0.11	-0.65	0.516	0.753
AD	Micro	HAVCR1	0.03	0.11	0.29	0.772	0.91
AD	Oligo	HAVCR1	-0.05	0.10	-0.48	0.631	0.815
AD	Astro	HAVCR2	0.17	0.06	2.87	0.0041	0.0273
AD	EN_L2_3_IT	HAVCR2	-0.10	0.05	-2.14	0.0321	0.16
AD	EN_L3_5_IT_1	HAVCR2	-0.01	0.07	-0.20	0.839	0.939
AD	EN_L3_5_IT_2	HAVCR2	-0.06	0.05	-1.05	0.292	0.581
AD	EN_L3_5_IT_3	HAVCR2	-0.03	0.06	-0.55	0.585	0.78
AD	EN_L5_6_NP	HAVCR2	-0.12	0.09	-1.44	0.151	0.68
AD	EN_L5_ET	HAVCR2	0.29	0.57	0.51	0.607	0.999
AD	EN_L6B	HAVCR2	-0.15	0.09	-1.73	0.0835	0.381
AD	EN_L6_CT	HAVCR2	-0.11	0.08	-1.37	0.169	0.516
AD	EN_L6_IT_1	HAVCR2	-0.18	0.08	-2.23	0.0258	0.3
AD	EN_L6_IT_2	HAVCR2	-0.22	0.10	-2.17	0.03	0.451
AD	IN_ADARB2	HAVCR2	-0.07	0.09	-0.80	0.423	0.783
AD	IN_LAMP5_LHX6	HAVCR2	-0.19	0.10	-1.93	0.0533	0.469
AD	IN_LAMP5_RELN	HAVCR2	-0.13	0.08	-1.58	0.114	0.572
AD	IN_PVALB	HAVCR2	-0.21	0.06	-3.89	0.000101	0.00924
AD	IN_PVALB_CHC	HAVCR2	-0.18	0.09	-2.06	0.0395	0.334
AD	IN_SST	HAVCR2	-0.17	0.07	-2.43	0.0152	0.263
AD	IN_VIP	HAVCR2	-0.11	0.06	-1.73	0.0841	0.331
AD	Micro	HAVCR2	-0.08	0.04	-2.24	0.0251	0.139
AD	OPC	HAVCR2	-0.01	0.05	-0.17	0.861	0.962
AD	Oligo	HAVCR2	0.13	0.04	3.18	0.00148	0.0187
AD	PVM	HAVCR2	0.04	0.13	0.31	0.755	0.954
AD	Astro	HAX1	-0.10	0.04	-2.12	0.0339	0.12
AD	EN_L2_3_IT	HAX1	-0.09	0.04	-2.22	0.0264	0.143
AD	EN_L3_5_IT_1	HAX1	-0.10	0.07	-1.44	0.151	0.435
AD	EN_L3_5_IT_2	HAX1	-0.12	0.05	-2.19	0.0286	0.16
AD	EN_L3_5_IT_3	HAX1	-0.15	0.06	-2.63	0.00852	0.0575
AD	EN_L5_6_NP	HAX1	0.34	0.35	0.98	0.328	0.814
AD	EN_L6B	HAX1	-0.04	0.34	-0.11	0.914	0.976
AD	EN_L6_CT	HAX1	-0.15	0.10	-1.53	0.127	0.447
AD	EN_L6_IT_1	HAX1	-0.02	0.08	-0.25	0.799	0.953
AD	EN_L6_IT_2	HAX1	-0.06	0.09	-0.60	0.549	0.912
AD	IN_ADARB2	HAX1	-0.09	0.08	-1.03	0.303	0.703
AD	IN_LAMP5_RELN	HAX1	-0.02	0.08	-0.27	0.785	0.951
AD	IN_PVALB	HAX1	-0.05	0.06	-0.80	0.424	0.82
AD	IN_SST	HAX1	-0.10	0.07	-1.48	0.14	0.629
AD	IN_VIP	HAX1	-0.07	0.05	-1.34	0.18	0.484
AD	Micro	HAX1	-0.09	0.07	-1.19	0.235	0.518
AD	OPC	HAX1	-0.09	0.05	-1.87	0.0612	0.393
AD	Oligo	HAX1	-0.03	0.03	-1.24	0.216	0.446
AD	Oligo	HBB	-0.09	0.16	-0.59	0.555	0.762
AD	Astro	HBEGF	0.02	0.07	0.35	0.728	0.85
AD	EN_L2_3_IT	HBEGF	-0.11	0.07	-1.65	0.0987	0.316
AD	EN_L3_5_IT_2	HBEGF	0.01	0.09	0.08	0.932	0.976
AD	EN_L3_5_IT_3	HBEGF	-0.01	0.09	-0.08	0.937	0.972
AD	IN_PVALB	HBEGF	-0.09	0.08	-1.12	0.262	0.708
AD	IN_SST	HBEGF	-0.13	0.09	-1.46	0.146	0.634
AD	IN_VIP	HBEGF	-0.05	0.07	-0.66	0.51	0.777
AD	Oligo	HBEGF	-0.08	0.05	-1.61	0.108	0.294
AD	Adaptive	HBP1	-0.02	0.15	-0.10	0.918	0.99
AD	Astro	HBP1	0.02	0.04	0.46	0.648	0.795
AD	EN_L2_3_IT	HBP1	-0.03	0.03	-0.95	0.341	0.615
AD	EN_L3_5_IT_1	HBP1	-0.03	0.04	-0.70	0.484	0.759
AD	EN_L3_5_IT_2	HBP1	-0.09	0.03	-2.77	0.00557	0.0541
AD	EN_L3_5_IT_3	HBP1	-0.08	0.03	-2.42	0.0156	0.0862
AD	EN_L5_6_NP	HBP1	-0.12	0.06	-1.90	0.0573	0.526
AD	EN_L5_ET	HBP1	-0.44	0.47	-0.94	0.349	0.999
AD	EN_L6B	HBP1	0.06	0.05	1.12	0.261	0.625
AD	EN_L6_CT	HBP1	-0.08	0.05	-1.53	0.125	0.445
AD	EN_L6_IT_1	HBP1	0.06	0.05	1.25	0.21	0.665
AD	EN_L6_IT_2	HBP1	0.09	0.06	1.55	0.121	0.653
AD	Endo	HBP1	-0.03	0.10	-0.34	0.731	0.961
AD	IN_ADARB2	HBP1	-0.07	0.04	-1.65	0.0986	0.462
AD	IN_LAMP5_LHX6	HBP1	-0.01	0.06	-0.25	0.799	0.967
AD	IN_LAMP5_RELN	HBP1	0.04	0.04	0.91	0.362	0.802
AD	IN_PVALB	HBP1	-0.07	0.04	-1.88	0.0601	0.403
AD	IN_PVALB_CHC	HBP1	-0.06	0.06	-1.00	0.318	0.753
AD	IN_SST	HBP1	-0.08	0.04	-1.79	0.0733	0.507
AD	IN_VIP	HBP1	-0.07	0.03	-1.98	0.0472	0.247
AD	Micro	HBP1	0.14	0.06	2.49	0.0126	0.0882
AD	OPC	HBP1	0.04	0.04	0.94	0.349	0.735
AD	Oligo	HBP1	0.09	0.03	3.33	0.000876	0.0133
AD	PC	HBP1	0.13	0.09	1.40	0.161	0.891
AD	PVM	HBP1	0.14	0.13	1.06	0.289	0.836
AD	VLMC	HBP1	0.06	0.09	0.67	0.502	0.783
AD	Astro	HBS1L	0.00	0.03	0.16	0.87	0.935
AD	EN_L2_3_IT	HBS1L	-0.00	0.02	-0.18	0.854	0.936
AD	EN_L3_5_IT_1	HBS1L	0.04	0.03	1.10	0.271	0.579
AD	EN_L3_5_IT_2	HBS1L	0.04	0.03	1.47	0.142	0.403
AD	EN_L3_5_IT_3	HBS1L	0.01	0.03	0.39	0.699	0.852
AD	EN_L5_6_NP	HBS1L	0.05	0.05	0.94	0.349	0.829
AD	EN_L5_ET	HBS1L	0.25	0.31	0.80	0.426	0.999
AD	EN_L6B	HBS1L	-0.01	0.04	-0.35	0.724	0.903
AD	EN_L6_CT	HBS1L	-0.01	0.04	-0.19	0.849	0.961
AD	EN_L6_IT_1	HBS1L	-0.02	0.04	-0.52	0.605	0.891
AD	EN_L6_IT_2	HBS1L	-0.06	0.05	-1.31	0.189	0.718
AD	Endo	HBS1L	0.01	0.09	0.14	0.889	0.984
AD	IN_ADARB2	HBS1L	0.02	0.04	0.40	0.689	0.899
AD	IN_LAMP5_LHX6	HBS1L	-0.01	0.05	-0.23	0.815	0.969
AD	IN_LAMP5_RELN	HBS1L	-0.02	0.04	-0.45	0.653	0.917
AD	IN_PVALB	HBS1L	0.01	0.03	0.22	0.827	0.96
AD	IN_PVALB_CHC	HBS1L	-0.02	0.05	-0.32	0.749	0.944
AD	IN_SST	HBS1L	0.02	0.03	0.53	0.594	0.902
AD	IN_VIP	HBS1L	0.02	0.03	0.81	0.415	0.714
AD	Micro	HBS1L	0.01	0.04	0.36	0.721	0.888
AD	OPC	HBS1L	0.03	0.03	1.07	0.284	0.685
AD	Oligo	HBS1L	-0.02	0.03	-0.81	0.416	0.655
AD	PC	HBS1L	0.08	0.09	0.86	0.388	0.936
AD	PVM	HBS1L	0.83	0.48	1.73	0.0828	0.709
AD	VLMC	HBS1L	0.02	0.09	0.25	0.801	0.934
AD	Astro	HBZ	0.07	0.10	0.71	0.48	0.669
AD	EN_L2_3_IT	HBZ	-0.22	0.11	-2.05	0.0407	0.184
AD	Oligo	HBZ	-0.10	0.10	-1.03	0.302	0.547
AD	Astro	HCCS	0.07	0.07	0.94	0.349	0.55
AD	EN_L2_3_IT	HCCS	0.07	0.05	1.38	0.166	0.42
AD	EN_L3_5_IT_2	HCCS	-0.08	0.07	-1.15	0.25	0.542
AD	EN_L3_5_IT_3	HCCS	-0.09	0.06	-1.37	0.17	0.394
AD	EN_L6_IT_1	HCCS	0.82	0.35	2.34	0.0192	0.261
AD	IN_PVALB	HCCS	-0.04	0.07	-0.61	0.545	0.875
AD	IN_VIP	HCCS	0.02	0.08	0.30	0.767	0.91
AD	Oligo	HCCS	-0.06	0.05	-1.11	0.268	0.509
AD	Astro	HCFC1	0.08	0.05	1.47	0.143	0.313
AD	EN_L2_3_IT	HCFC1	0.06	0.04	1.41	0.158	0.408
AD	EN_L3_5_IT_1	HCFC1	0.07	0.07	0.98	0.325	0.63
AD	EN_L3_5_IT_2	HCFC1	-0.03	0.05	-0.59	0.553	0.789
AD	EN_L3_5_IT_3	HCFC1	0.04	0.06	0.67	0.504	0.723
AD	EN_L5_6_NP	HCFC1	-0.14	0.29	-0.48	0.631	0.93
AD	EN_L6B	HCFC1	0.27	0.35	0.77	0.441	0.771
AD	EN_L6_CT	HCFC1	0.21	0.23	0.92	0.357	0.709
AD	EN_L6_IT_1	HCFC1	-0.03	0.09	-0.40	0.69	0.921
AD	IN_ADARB2	HCFC1	0.05	0.08	0.66	0.509	0.826
AD	IN_LAMP5_RELN	HCFC1	0.01	0.08	0.06	0.95	0.99
AD	IN_PVALB	HCFC1	-0.02	0.07	-0.34	0.731	0.936
AD	IN_SST	HCFC1	-0.03	0.08	-0.35	0.727	0.946
AD	IN_VIP	HCFC1	-0.02	0.05	-0.47	0.64	0.852
AD	Micro	HCFC1	-0.03	0.07	-0.46	0.649	0.855
AD	OPC	HCFC1	0.04	0.05	0.82	0.411	0.776
AD	Oligo	HCFC1	0.09	0.03	2.66	0.00787	0.0553
AD	Astro	HCFC1R1	0.04	0.05	0.80	0.425	0.622
AD	EN_L2_3_IT	HCFC1R1	-0.01	0.05	-0.25	0.801	0.911
AD	EN_L3_5_IT_1	HCFC1R1	0.03	0.07	0.46	0.646	0.849
AD	EN_L3_5_IT_2	HCFC1R1	-0.03	0.05	-0.50	0.615	0.825
AD	EN_L3_5_IT_3	HCFC1R1	0.10	0.05	2.12	0.0339	0.143
AD	EN_L5_6_NP	HCFC1R1	-0.08	0.08	-1.01	0.314	0.806
AD	EN_L6B	HCFC1R1	-0.10	0.09	-1.07	0.284	0.648
AD	EN_L6_CT	HCFC1R1	-0.06	0.09	-0.66	0.509	0.81
AD	EN_L6_IT_1	HCFC1R1	-0.13	0.09	-1.45	0.148	0.59
AD	EN_L6_IT_2	HCFC1R1	0.05	0.10	0.44	0.659	0.941
AD	IN_ADARB2	HCFC1R1	0.15	0.08	1.86	0.0627	0.387
AD	IN_LAMP5_LHX6	HCFC1R1	-0.06	0.11	-0.54	0.589	0.926
AD	IN_LAMP5_RELN	HCFC1R1	-0.09	0.09	-1.01	0.312	0.77
AD	IN_PVALB	HCFC1R1	0.06	0.06	0.98	0.328	0.763
AD	IN_PVALB_CHC	HCFC1R1	-0.68	0.37	-1.83	0.0668	0.418
AD	IN_SST	HCFC1R1	0.05	0.06	0.76	0.446	0.852
AD	IN_VIP	HCFC1R1	0.07	0.05	1.44	0.149	0.443
AD	Micro	HCFC1R1	-0.03	0.08	-0.35	0.728	0.891
AD	OPC	HCFC1R1	0.20	0.07	2.71	0.00674	0.162
AD	Oligo	HCFC1R1	-0.01	0.04	-0.14	0.885	0.95
AD	Astro	HCFC2	-0.10	0.03	-3.46	0.00054	0.00637
AD	EN_L2_3_IT	HCFC2	-0.00	0.03	-0.18	0.861	0.94
AD	EN_L3_5_IT_1	HCFC2	0.04	0.04	0.85	0.394	0.691
AD	EN_L3_5_IT_2	HCFC2	-0.02	0.03	-0.56	0.574	0.801
AD	EN_L3_5_IT_3	HCFC2	-0.01	0.03	-0.32	0.751	0.882
AD	EN_L5_6_NP	HCFC2	0.05	0.06	0.88	0.381	0.84
AD	EN_L5_ET	HCFC2	0.13	0.36	0.35	0.729	0.999
AD	EN_L6B	HCFC2	0.06	0.05	1.12	0.262	0.627
AD	EN_L6_CT	HCFC2	-0.06	0.05	-1.34	0.18	0.53
AD	EN_L6_IT_1	HCFC2	-0.06	0.05	-1.28	0.201	0.655
AD	EN_L6_IT_2	HCFC2	-0.04	0.07	-0.54	0.589	0.922
AD	Endo	HCFC2	-0.13	0.28	-0.49	0.628	0.948
AD	IN_ADARB2	HCFC2	-0.07	0.05	-1.48	0.138	0.53
AD	IN_LAMP5_LHX6	HCFC2	-0.14	0.06	-2.39	0.0171	0.297
AD	IN_LAMP5_RELN	HCFC2	-0.01	0.05	-0.17	0.864	0.971
AD	IN_PVALB	HCFC2	-0.04	0.03	-1.21	0.226	0.671
AD	IN_PVALB_CHC	HCFC2	-0.15	0.06	-2.39	0.0167	0.223
AD	IN_SST	HCFC2	-0.00	0.04	-0.04	0.971	0.996
AD	IN_VIP	HCFC2	-0.03	0.03	-0.77	0.44	0.732
AD	Micro	HCFC2	-0.01	0.05	-0.24	0.807	0.927
AD	OPC	HCFC2	-0.03	0.03	-1.02	0.305	0.701
AD	Oligo	HCFC2	-0.06	0.02	-2.52	0.0118	0.0719
AD	PC	HCFC2	0.22	0.29	0.75	0.454	0.949
AD	Astro	HCK	0.06	0.32	0.20	0.843	0.921
AD	EN_L2_3_IT	HCK	-0.06	0.08	-0.75	0.454	0.707
AD	EN_L3_5_IT_3	HCK	-0.19	0.33	-0.57	0.568	0.77
AD	IN_PVALB	HCK	0.45	0.29	1.53	0.125	0.535
AD	Micro	HCK	-0.10	0.05	-1.84	0.0659	0.251
AD	Oligo	HCK	0.03	0.07	0.45	0.649	0.827
AD	PVM	HCK	-0.07	0.11	-0.67	0.504	0.89
AD	Adaptive	HCLS1	-0.29	0.14	-2.05	0.0402	0.688
AD	Astro	HCLS1	0.15	0.09	1.65	0.0986	0.245
AD	EN_L2_3_IT	HCLS1	0.00	0.08	0.03	0.975	0.988
AD	EN_L3_5_IT_2	HCLS1	-0.12	0.10	-1.20	0.228	0.516
AD	EN_L5_6_NP	HCLS1	0.08	0.10	0.85	0.393	0.844
AD	Micro	HCLS1	0.14	0.05	2.55	0.0107	0.0781
AD	Oligo	HCLS1	0.09	0.08	1.18	0.24	0.476
AD	PVM	HCLS1	0.19	0.13	1.46	0.145	0.759
AD	Astro	HCN1	-0.09	0.06	-1.40	0.163	0.342
AD	EN_L2_3_IT	HCN1	-0.04	0.04	-1.17	0.241	0.514
AD	EN_L3_5_IT_1	HCN1	-0.04	0.03	-1.18	0.238	0.54
AD	EN_L3_5_IT_2	HCN1	-0.16	0.03	-4.80	1.58e-06	0.000117
AD	EN_L3_5_IT_3	HCN1	-0.09	0.03	-3.37	0.00075	0.0102
AD	EN_L5_6_NP	HCN1	0.00	0.03	0.02	0.984	0.998
AD	EN_L5_ET	HCN1	-0.04	0.25	-0.14	0.887	0.999
AD	EN_L6B	HCN1	-0.08	0.05	-1.84	0.0656	0.343
AD	EN_L6_CT	HCN1	-0.23	0.06	-4.10	4.18e-05	0.00239
AD	EN_L6_IT_1	HCN1	-0.05	0.04	-1.09	0.277	0.721
AD	EN_L6_IT_2	HCN1	-0.11	0.06	-1.91	0.0565	0.535
AD	Endo	HCN1	-0.03	0.26	-0.13	0.895	0.984
AD	IN_ADARB2	HCN1	0.01	0.04	0.18	0.856	0.957
AD	IN_LAMP5_LHX6	HCN1	-0.00	0.03	-0.00	0.999	1
AD	IN_LAMP5_RELN	HCN1	0.02	0.03	0.75	0.453	0.842
AD	IN_PVALB	HCN1	0.04	0.03	1.58	0.113	0.517
AD	IN_PVALB_CHC	HCN1	0.09	0.03	2.66	0.00785	0.148
AD	IN_SST	HCN1	-0.04	0.04	-0.98	0.326	0.792
AD	IN_VIP	HCN1	0.01	0.03	0.53	0.594	0.829
AD	Micro	HCN1	-0.05	0.08	-0.67	0.505	0.768
AD	OPC	HCN1	-0.08	0.06	-1.44	0.149	0.546
AD	Oligo	HCN1	-0.02	0.06	-0.39	0.698	0.855
AD	PC	HCN1	-0.53	0.37	-1.44	0.149	0.886
AD	VLMC	HCN1	-0.07	0.15	-0.46	0.647	0.87
AD	Astro	HCN2	0.02	0.07	0.29	0.768	0.876
AD	EN_L2_3_IT	HCN2	-0.01	0.04	-0.25	0.806	0.913
AD	EN_L3_5_IT_1	HCN2	-0.06	0.07	-0.83	0.406	0.7
AD	EN_L3_5_IT_2	HCN2	-0.02	0.05	-0.48	0.628	0.833
AD	EN_L3_5_IT_3	HCN2	-0.07	0.06	-1.20	0.23	0.471
AD	EN_L5_6_NP	HCN2	-0.05	0.09	-0.54	0.588	0.92
AD	EN_L6B	HCN2	0.00	0.09	0.01	0.993	0.998
AD	EN_L6_CT	HCN2	-0.14	0.08	-1.75	0.0802	0.357
AD	EN_L6_IT_1	HCN2	-0.04	0.07	-0.58	0.561	0.875
AD	EN_L6_IT_2	HCN2	-0.14	0.10	-1.38	0.169	0.703
AD	IN_ADARB2	HCN2	-0.04	0.07	-0.54	0.591	0.864
AD	IN_LAMP5_LHX6	HCN2	0.04	0.08	0.47	0.639	0.935
AD	IN_LAMP5_RELN	HCN2	-0.09	0.08	-1.15	0.252	0.723
AD	IN_PVALB	HCN2	0.01	0.04	0.16	0.871	0.972
AD	IN_PVALB_CHC	HCN2	-0.06	0.08	-0.78	0.437	0.82
AD	IN_SST	HCN2	-0.01	0.06	-0.09	0.927	0.987
AD	IN_VIP	HCN2	-0.06	0.04	-1.33	0.182	0.487
AD	OPC	HCN2	0.06	0.08	0.74	0.462	0.806
AD	Oligo	HCN2	0.08	0.06	1.49	0.136	0.339
AD	PC	HCN2	-0.22	0.39	-0.57	0.572	0.972
AD	Astro	HCN3	0.25	0.07	3.51	0.000449	0.00552
AD	EN_L2_3_IT	HCN3	0.05	0.07	0.71	0.477	0.725
AD	EN_L3_5_IT_1	HCN3	0.06	0.08	0.80	0.421	0.713
AD	EN_L3_5_IT_2	HCN3	0.09	0.07	1.25	0.212	0.497
AD	EN_L3_5_IT_3	HCN3	0.05	0.06	0.88	0.38	0.623
AD	EN_L5_6_NP	HCN3	0.10	0.09	1.08	0.282	0.786
AD	EN_L6B	HCN3	-0.53	0.39	-1.34	0.18	0.541
AD	EN_L6_CT	HCN3	-0.03	0.35	-0.08	0.94	0.983
AD	EN_L6_IT_1	HCN3	0.17	0.35	0.50	0.617	0.897
AD	IN_ADARB2	HCN3	0.08	0.08	1.01	0.313	0.71
AD	IN_PVALB	HCN3	0.07	0.05	1.39	0.165	0.599
AD	IN_PVALB_CHC	HCN3	-0.01	0.36	-0.02	0.98	0.996
AD	IN_SST	HCN3	-0.02	0.07	-0.32	0.746	0.95
AD	IN_VIP	HCN3	0.04	0.06	0.73	0.463	0.748
AD	OPC	HCN3	-0.02	0.07	-0.24	0.81	0.945
AD	Oligo	HCN3	0.17	0.08	2.24	0.0252	0.118
AD	EN_L2_3_IT	HCN4	0.06	0.09	0.64	0.522	0.757
AD	EN_L3_5_IT_1	HCN4	0.00	0.09	0.04	0.971	0.99
AD	IN_ADARB2	HCN4	-0.08	0.09	-0.89	0.375	0.755
AD	IN_VIP	HCN4	0.04	0.07	0.67	0.502	0.772
AD	Astro	HCRT	0.18	0.10	1.77	0.0775	0.21
AD	EN_L2_3_IT	HCRT	0.08	0.10	0.78	0.434	0.692
AD	Oligo	HCRT	0.10	0.08	1.29	0.197	0.424
AD	Astro	HCRTR2	-0.02	0.10	-0.25	0.799	0.895
AD	EN_L2_3_IT	HCRTR2	-0.11	0.09	-1.28	0.2	0.463
AD	EN_L3_5_IT_2	HCRTR2	-0.15	0.11	-1.29	0.198	0.48
AD	EN_L3_5_IT_3	HCRTR2	-0.19	0.11	-1.75	0.0799	0.249
AD	EN_L5_6_NP	HCRTR2	0.05	0.19	0.27	0.791	0.965
AD	EN_L6B	HCRTR2	-0.64	0.14	-4.53	5.79e-06	0.00124
AD	EN_L6_CT	HCRTR2	-0.67	0.16	-4.19	2.77e-05	0.0018
AD	EN_L6_IT_1	HCRTR2	-0.35	0.13	-2.81	0.00496	0.132
AD	EN_L6_IT_2	HCRTR2	-0.27	0.15	-1.83	0.067	0.558
AD	IN_ADARB2	HCRTR2	-0.59	0.16	-3.78	0.000157	0.017
AD	IN_LAMP5_LHX6	HCRTR2	-0.02	0.09	-0.23	0.819	0.97
AD	IN_SST	HCRTR2	-0.40	0.18	-2.17	0.0298	0.351
AD	IN_VIP	HCRTR2	-0.76	0.15	-5.18	2.26e-07	0.000109
AD	Oligo	HCRTR2	0.05	0.07	0.66	0.509	0.73
AD	Micro	HCST	0.09	0.09	1.00	0.317	0.607
AD	Astro	HDAC1	0.06	0.03	1.95	0.0506	0.157
AD	EN_L2_3_IT	HDAC1	-0.01	0.06	-0.15	0.88	0.947
AD	EN_L3_5_IT_2	HDAC1	-0.12	0.08	-1.36	0.172	0.45
AD	EN_L3_5_IT_3	HDAC1	0.02	0.07	0.21	0.83	0.922
AD	EN_L5_6_NP	HDAC1	0.01	0.07	0.17	0.867	0.979
AD	EN_L6B	HDAC1	0.46	0.43	1.07	0.285	0.649
AD	Endo	HDAC1	0.88	0.27	3.24	0.00119	0.0932
AD	IN_ADARB2	HDAC1	0.06	0.06	0.96	0.339	0.728
AD	IN_LAMP5_LHX6	HDAC1	-0.09	0.07	-1.28	0.202	0.723
AD	IN_LAMP5_RELN	HDAC1	-0.00	0.06	-0.01	0.988	0.998
AD	IN_PVALB	HDAC1	0.04	0.05	0.88	0.378	0.795
AD	IN_PVALB_CHC	HDAC1	-0.04	0.09	-0.49	0.626	0.908
AD	IN_SST	HDAC1	-0.02	0.07	-0.26	0.795	0.962
AD	IN_VIP	HDAC1	0.05	0.04	1.26	0.209	0.521
AD	Micro	HDAC1	-0.03	0.04	-0.69	0.489	0.755
AD	OPC	HDAC1	-0.00	0.04	-0.11	0.915	0.977
AD	Oligo	HDAC1	-0.02	0.02	-0.73	0.464	0.696
AD	PC	HDAC1	0.29	0.34	0.86	0.389	0.936
AD	Astro	HDAC10	0.04	0.07	0.54	0.593	0.757
AD	EN_L2_3_IT	HDAC10	0.02	0.08	0.33	0.742	0.882
AD	EN_L3_5_IT_2	HDAC10	0.17	0.09	1.81	0.07	0.273
AD	EN_L3_5_IT_3	HDAC10	-0.02	0.09	-0.22	0.826	0.92
AD	EN_L6_IT_1	HDAC10	-0.31	0.34	-0.91	0.36	0.776
AD	IN_PVALB	HDAC10	-0.01	0.09	-0.08	0.94	0.986
AD	IN_SST	HDAC10	0.15	0.10	1.50	0.135	0.622
AD	IN_VIP	HDAC10	0.05	0.08	0.64	0.524	0.787
AD	Micro	HDAC10	-0.07	0.10	-0.71	0.476	0.745
AD	OPC	HDAC10	0.00	0.10	0.03	0.974	0.993
AD	Oligo	HDAC10	-0.09	0.10	-0.96	0.335	0.581
AD	Astro	HDAC11	-0.12	0.04	-3.00	0.00268	0.0201
AD	EN_L2_3_IT	HDAC11	-0.05	0.03	-1.36	0.175	0.431
AD	EN_L3_5_IT_1	HDAC11	-0.00	0.06	-0.04	0.967	0.989
AD	EN_L3_5_IT_2	HDAC11	0.03	0.04	0.67	0.5	0.755
AD	EN_L3_5_IT_3	HDAC11	0.05	0.05	1.13	0.26	0.505
AD	EN_L5_6_NP	HDAC11	-0.03	0.09	-0.37	0.711	0.952
AD	EN_L6B	HDAC11	-0.04	0.09	-0.48	0.634	0.867
AD	EN_L6_CT	HDAC11	0.04	0.09	0.41	0.679	0.896
AD	EN_L6_IT_1	HDAC11	-0.03	0.08	-0.41	0.682	0.92
AD	IN_ADARB2	HDAC11	-0.10	0.07	-1.44	0.151	0.549
AD	IN_LAMP5_LHX6	HDAC11	-0.04	0.09	-0.44	0.663	0.941
AD	IN_LAMP5_RELN	HDAC11	0.01	0.08	0.18	0.854	0.967
AD	IN_PVALB	HDAC11	0.00	0.05	0.08	0.934	0.985
AD	IN_PVALB_CHC	HDAC11	0.02	0.10	0.25	0.8	0.954
AD	IN_SST	HDAC11	-0.02	0.06	-0.41	0.68	0.932
AD	IN_VIP	HDAC11	0.05	0.05	0.92	0.357	0.67
AD	Micro	HDAC11	-0.14	0.09	-1.57	0.116	0.349
AD	OPC	HDAC11	-0.08	0.05	-1.46	0.144	0.537
AD	Oligo	HDAC11	-0.02	0.03	-0.74	0.461	0.694
AD	Astro	HDAC2	0.01	0.03	0.24	0.811	0.902
AD	EN_L2_3_IT	HDAC2	0.07	0.03	2.67	0.00757	0.0693
AD	EN_L3_5_IT_1	HDAC2	0.15	0.04	3.50	0.000462	0.0144
AD	EN_L3_5_IT_2	HDAC2	0.08	0.03	2.56	0.0105	0.0841
AD	EN_L3_5_IT_3	HDAC2	0.11	0.03	3.51	0.000448	0.0071
AD	EN_L5_6_NP	HDAC2	0.08	0.06	1.28	0.202	0.722
AD	EN_L5_ET	HDAC2	0.13	0.48	0.26	0.793	0.999
AD	EN_L6B	HDAC2	0.03	0.05	0.58	0.561	0.836
AD	EN_L6_CT	HDAC2	0.03	0.05	0.58	0.559	0.84
AD	EN_L6_IT_1	HDAC2	0.10	0.05	2.27	0.0233	0.287
AD	EN_L6_IT_2	HDAC2	0.03	0.06	0.40	0.687	0.949
AD	Endo	HDAC2	0.26	0.32	0.82	0.413	0.866
AD	IN_ADARB2	HDAC2	0.02	0.05	0.44	0.659	0.889
AD	IN_LAMP5_LHX6	HDAC2	0.13	0.06	2.24	0.0249	0.348
AD	IN_LAMP5_RELN	HDAC2	0.07	0.05	1.61	0.108	0.564
AD	IN_PVALB	HDAC2	0.06	0.03	1.75	0.0804	0.453
AD	IN_PVALB_CHC	HDAC2	0.10	0.06	1.65	0.0999	0.494
AD	IN_SST	HDAC2	0.07	0.05	1.37	0.17	0.661
AD	IN_VIP	HDAC2	0.01	0.03	0.47	0.641	0.852
AD	Micro	HDAC2	0.00	0.04	0.11	0.916	0.972
AD	OPC	HDAC2	-0.06	0.03	-2.15	0.0313	0.302
AD	Oligo	HDAC2	0.00	0.02	0.19	0.847	0.932
AD	PC	HDAC2	-0.15	0.29	-0.53	0.599	0.975
AD	Astro	HDAC3	0.07	0.04	1.69	0.0907	0.232
AD	EN_L2_3_IT	HDAC3	0.03	0.03	1.14	0.255	0.529
AD	EN_L3_5_IT_1	HDAC3	0.09	0.05	1.94	0.0525	0.246
AD	EN_L3_5_IT_2	HDAC3	0.04	0.04	0.99	0.322	0.612
AD	EN_L3_5_IT_3	HDAC3	0.04	0.04	1.09	0.277	0.523
AD	EN_L5_6_NP	HDAC3	0.01	0.06	0.19	0.852	0.976
AD	EN_L5_ET	HDAC3	-0.18	0.40	-0.45	0.649	0.999
AD	EN_L6B	HDAC3	-0.02	0.06	-0.29	0.774	0.922
AD	EN_L6_CT	HDAC3	-0.04	0.05	-0.91	0.363	0.714
AD	EN_L6_IT_1	HDAC3	0.04	0.05	0.73	0.463	0.83
AD	EN_L6_IT_2	HDAC3	0.08	0.06	1.31	0.19	0.718
AD	IN_ADARB2	HDAC3	0.01	0.05	0.23	0.82	0.946
AD	IN_LAMP5_LHX6	HDAC3	0.04	0.06	0.66	0.508	0.893
AD	IN_LAMP5_RELN	HDAC3	0.00	0.06	0.04	0.97	0.994
AD	IN_PVALB	HDAC3	0.04	0.04	1.12	0.263	0.708
AD	IN_PVALB_CHC	HDAC3	0.00	0.07	0.02	0.982	0.996
AD	IN_SST	HDAC3	0.04	0.05	0.85	0.393	0.821
AD	IN_VIP	HDAC3	0.01	0.03	0.35	0.729	0.895
AD	Micro	HDAC3	0.00	0.05	0.07	0.947	0.983
AD	OPC	HDAC3	-0.01	0.03	-0.21	0.834	0.955
AD	Oligo	HDAC3	0.03	0.03	1.04	0.298	0.543
AD	Adaptive	HDAC4	0.28	0.14	2.01	0.0443	0.702
AD	Astro	HDAC4	0.03	0.04	0.74	0.46	0.652
AD	EN_L2_3_IT	HDAC4	0.04	0.03	1.09	0.277	0.551
AD	EN_L3_5_IT_1	HDAC4	0.09	0.03	2.68	0.00743	0.0785
AD	EN_L3_5_IT_2	HDAC4	-0.02	0.03	-0.71	0.475	0.737
AD	EN_L3_5_IT_3	HDAC4	0.01	0.03	0.18	0.861	0.936
AD	EN_L5_6_NP	HDAC4	-0.05	0.04	-1.08	0.282	0.786
AD	EN_L5_ET	HDAC4	0.24	0.33	0.73	0.467	0.999
AD	EN_L6B	HDAC4	-0.03	0.04	-0.61	0.542	0.824
AD	EN_L6_CT	HDAC4	-0.01	0.04	-0.33	0.745	0.927
AD	EN_L6_IT_1	HDAC4	0.02	0.04	0.35	0.724	0.934
AD	EN_L6_IT_2	HDAC4	0.03	0.05	0.65	0.515	0.904
AD	Endo	HDAC4	0.08	0.08	0.99	0.32	0.818
AD	IN_ADARB2	HDAC4	-0.01	0.05	-0.18	0.855	0.957
AD	IN_LAMP5_LHX6	HDAC4	-0.16	0.07	-2.18	0.0291	0.368
AD	IN_LAMP5_RELN	HDAC4	-0.07	0.06	-1.26	0.207	0.684
AD	IN_PVALB	HDAC4	-0.04	0.03	-1.25	0.21	0.656
AD	IN_PVALB_CHC	HDAC4	-0.02	0.06	-0.35	0.729	0.939
AD	IN_SST	HDAC4	-0.17	0.06	-3.06	0.0022	0.102
AD	IN_VIP	HDAC4	-0.02	0.03	-0.64	0.523	0.787
AD	Micro	HDAC4	0.14	0.06	2.37	0.0179	0.112
AD	OPC	HDAC4	0.10	0.06	1.81	0.071	0.412
AD	Oligo	HDAC4	0.12	0.04	3.29	0.000999	0.0146
AD	PC	HDAC4	0.23	0.10	2.24	0.0254	0.689
AD	PVM	HDAC4	0.00	0.11	0.00	0.998	0.999
AD	SMC	HDAC4	-0.02	0.20	-0.08	0.937	0.998
AD	VLMC	HDAC4	0.36	0.12	2.98	0.00285	0.0813
AD	Astro	HDAC5	0.21	0.04	5.04	4.59e-07	2.81e-05
AD	EN_L2_3_IT	HDAC5	-0.05	0.03	-1.46	0.145	0.389
AD	EN_L3_5_IT_1	HDAC5	-0.05	0.04	-1.05	0.293	0.6
AD	EN_L3_5_IT_2	HDAC5	-0.08	0.04	-2.33	0.0197	0.127
AD	EN_L3_5_IT_3	HDAC5	-0.05	0.03	-1.43	0.153	0.371
AD	EN_L5_6_NP	HDAC5	-0.07	0.07	-0.92	0.357	0.831
AD	EN_L5_ET	HDAC5	-0.55	0.53	-1.03	0.304	0.999
AD	EN_L6B	HDAC5	-0.00	0.06	-0.08	0.938	0.984
AD	EN_L6_CT	HDAC5	-0.01	0.05	-0.12	0.908	0.976
AD	EN_L6_IT_1	HDAC5	-0.09	0.06	-1.44	0.149	0.591
AD	EN_L6_IT_2	HDAC5	-0.08	0.08	-1.03	0.303	0.81
AD	Endo	HDAC5	-0.13	0.30	-0.41	0.678	0.954
AD	IN_ADARB2	HDAC5	-0.05	0.04	-1.18	0.239	0.649
AD	IN_LAMP5_LHX6	HDAC5	-0.01	0.06	-0.23	0.821	0.971
AD	IN_LAMP5_RELN	HDAC5	-0.02	0.05	-0.37	0.713	0.931
AD	IN_PVALB	HDAC5	-0.08	0.04	-2.07	0.0388	0.333
AD	IN_PVALB_CHC	HDAC5	-0.07	0.06	-1.16	0.245	0.694
AD	IN_SST	HDAC5	-0.05	0.05	-0.98	0.325	0.792
AD	IN_VIP	HDAC5	-0.06	0.03	-1.89	0.0588	0.276
AD	Micro	HDAC5	-0.02	0.05	-0.45	0.652	0.856
AD	OPC	HDAC5	0.10	0.04	2.37	0.018	0.243
AD	Oligo	HDAC5	0.07	0.02	3.01	0.00261	0.0271
AD	PC	HDAC5	-0.71	0.37	-1.95	0.0507	0.791
AD	Astro	HDAC6	-0.05	0.03	-1.54	0.124	0.285
AD	EN_L2_3_IT	HDAC6	-0.06	0.03	-1.86	0.0623	0.238
AD	EN_L3_5_IT_1	HDAC6	-0.07	0.05	-1.46	0.146	0.427
AD	EN_L3_5_IT_2	HDAC6	-0.06	0.04	-1.52	0.128	0.381
AD	EN_L3_5_IT_3	HDAC6	-0.05	0.04	-1.18	0.236	0.478
AD	EN_L5_6_NP	HDAC6	-0.00	0.07	-0.05	0.963	0.995
AD	EN_L6B	HDAC6	-0.01	0.07	-0.07	0.944	0.985
AD	EN_L6_CT	HDAC6	0.01	0.07	0.19	0.848	0.96
AD	EN_L6_IT_1	HDAC6	-0.04	0.06	-0.76	0.45	0.825
AD	EN_L6_IT_2	HDAC6	-0.08	0.08	-1.02	0.307	0.812
AD	IN_ADARB2	HDAC6	-0.04	0.06	-0.59	0.553	0.848
AD	IN_LAMP5_LHX6	HDAC6	-0.01	0.07	-0.16	0.875	0.984
AD	IN_LAMP5_RELN	HDAC6	-0.01	0.06	-0.12	0.902	0.979
AD	IN_PVALB	HDAC6	0.04	0.04	1.00	0.318	0.758
AD	IN_PVALB_CHC	HDAC6	-0.09	0.08	-1.07	0.286	0.731
AD	IN_SST	HDAC6	0.01	0.05	0.20	0.841	0.97
AD	IN_VIP	HDAC6	-0.06	0.04	-1.45	0.146	0.439
AD	Micro	HDAC6	-0.04	0.05	-0.83	0.407	0.69
AD	OPC	HDAC6	0.01	0.04	0.32	0.751	0.926
AD	Oligo	HDAC6	-0.04	0.02	-1.61	0.108	0.294
AD	Astro	HDAC7	0.06	0.06	0.97	0.33	0.533
AD	EN_L2_3_IT	HDAC7	-0.07	0.03	-2.38	0.0171	0.111
AD	EN_L3_5_IT_1	HDAC7	-0.06	0.05	-1.23	0.217	0.517
AD	EN_L3_5_IT_2	HDAC7	-0.03	0.04	-0.89	0.375	0.659
AD	EN_L3_5_IT_3	HDAC7	-0.05	0.03	-1.62	0.106	0.296
AD	EN_L5_6_NP	HDAC7	-0.12	0.07	-1.65	0.0997	0.612
AD	EN_L5_ET	HDAC7	0.04	0.42	0.10	0.919	0.999
AD	EN_L6B	HDAC7	-0.09	0.07	-1.40	0.161	0.514
AD	EN_L6_CT	HDAC7	0.02	0.07	0.33	0.741	0.925
AD	EN_L6_IT_1	HDAC7	-0.08	0.06	-1.38	0.166	0.613
AD	EN_L6_IT_2	HDAC7	-0.02	0.09	-0.19	0.846	0.979
AD	Endo	HDAC7	0.04	0.08	0.44	0.66	0.95
AD	IN_ADARB2	HDAC7	-0.02	0.06	-0.36	0.716	0.905
AD	IN_LAMP5_LHX6	HDAC7	-0.19	0.07	-2.76	0.00579	0.182
AD	IN_LAMP5_RELN	HDAC7	-0.05	0.06	-0.87	0.385	0.812
AD	IN_PVALB	HDAC7	-0.04	0.04	-1.03	0.303	0.748
AD	IN_PVALB_CHC	HDAC7	-0.07	0.08	-0.88	0.38	0.791
AD	IN_SST	HDAC7	-0.11	0.05	-2.30	0.0214	0.306
AD	IN_VIP	HDAC7	-0.12	0.04	-2.92	0.00349	0.0583
AD	Micro	HDAC7	0.12	0.05	2.54	0.0111	0.0801
AD	OPC	HDAC7	0.01	0.05	0.30	0.762	0.929
AD	Oligo	HDAC7	0.05	0.04	1.22	0.222	0.454
AD	PC	HDAC7	0.02	0.36	0.06	0.955	0.997
AD	VLMC	HDAC7	0.05	0.10	0.50	0.619	0.854
AD	Adaptive	HDAC9	-0.09	0.85	-0.11	0.915	0.989
AD	Astro	HDAC9	0.14	0.07	2.11	0.0351	0.122
AD	EN_L2_3_IT	HDAC9	-0.07	0.04	-1.68	0.0928	0.305
AD	EN_L3_5_IT_1	HDAC9	-0.09	0.04	-2.38	0.0172	0.129
AD	EN_L3_5_IT_2	HDAC9	-0.09	0.04	-2.05	0.04	0.196
AD	EN_L3_5_IT_3	HDAC9	-0.17	0.05	-3.63	0.000283	0.00504
AD	EN_L5_6_NP	HDAC9	0.02	0.04	0.64	0.521	0.897
AD	EN_L5_ET	HDAC9	-0.02	0.20	-0.09	0.928	0.999
AD	EN_L6B	HDAC9	-0.11	0.06	-1.91	0.0567	0.318
AD	EN_L6_CT	HDAC9	0.07	0.05	1.39	0.166	0.51
AD	EN_L6_IT_1	HDAC9	-0.18	0.06	-3.04	0.00238	0.0862
AD	EN_L6_IT_2	HDAC9	0.04	0.07	0.54	0.59	0.922
AD	Endo	HDAC9	0.53	0.40	1.33	0.183	0.719
AD	IN_ADARB2	HDAC9	-0.00	0.04	-0.04	0.967	0.989
AD	IN_LAMP5_LHX6	HDAC9	0.06	0.04	1.44	0.149	0.666
AD	IN_LAMP5_RELN	HDAC9	0.00	0.03	0.11	0.912	0.982
AD	IN_PVALB	HDAC9	0.01	0.04	0.20	0.841	0.965
AD	IN_PVALB_CHC	HDAC9	0.01	0.04	0.18	0.859	0.971
AD	IN_SST	HDAC9	-0.15	0.05	-2.99	0.00281	0.116
AD	IN_VIP	HDAC9	-0.07	0.03	-2.53	0.0114	0.114
AD	Micro	HDAC9	0.19	0.07	2.74	0.00621	0.0531
AD	OPC	HDAC9	0.14	0.05	2.85	0.00433	0.137
AD	Oligo	HDAC9	0.04	0.04	0.98	0.325	0.571
AD	PC	HDAC9	0.41	0.40	1.03	0.303	0.924
AD	PVM	HDAC9	0.24	0.17	1.45	0.148	0.759
AD	VLMC	HDAC9	-0.15	0.13	-1.12	0.263	0.595
AD	Astro	HDDC2	-0.03	0.08	-0.38	0.706	0.836
AD	EN_L2_3_IT	HDDC2	-0.07	0.05	-1.36	0.175	0.43
AD	EN_L3_5_IT_1	HDDC2	-0.03	0.08	-0.38	0.707	0.88
AD	EN_L3_5_IT_2	HDDC2	-0.03	0.06	-0.56	0.577	0.803
AD	EN_L3_5_IT_3	HDDC2	-0.00	0.06	-0.03	0.975	0.99
AD	EN_L5_6_NP	HDDC2	0.11	0.09	1.26	0.206	0.726
AD	EN_L6B	HDDC2	0.24	0.12	2.05	0.04	0.269
AD	EN_L6_CT	HDDC2	0.12	0.09	1.37	0.17	0.517
AD	EN_L6_IT_1	HDDC2	-0.09	0.09	-1.00	0.318	0.75
AD	EN_L6_IT_2	HDDC2	-0.00	0.09	-0.01	0.995	0.999
AD	Endo	HDDC2	-0.25	0.39	-0.65	0.514	0.906
AD	IN_ADARB2	HDDC2	-0.18	0.07	-2.55	0.0108	0.187
AD	IN_LAMP5_LHX6	HDDC2	-0.04	0.07	-0.61	0.541	0.906
AD	IN_LAMP5_RELN	HDDC2	-0.10	0.07	-1.49	0.135	0.598
AD	IN_PVALB	HDDC2	0.02	0.07	0.36	0.721	0.931
AD	IN_PVALB_CHC	HDDC2	-0.20	0.08	-2.39	0.0167	0.223
AD	IN_SST	HDDC2	-0.04	0.08	-0.52	0.606	0.906
AD	IN_VIP	HDDC2	-0.21	0.05	-4.41	1.01e-05	0.00134
AD	Micro	HDDC2	-0.03	0.07	-0.38	0.7	0.879
AD	OPC	HDDC2	-0.00	0.05	-0.02	0.983	0.994
AD	Oligo	HDDC2	0.23	0.05	4.65	3.31e-06	0.000337
AD	Astro	HDDC3	0.04	0.05	0.83	0.409	0.607
AD	EN_L2_3_IT	HDDC3	-0.05	0.06	-0.86	0.391	0.658
AD	EN_L3_5_IT_2	HDDC3	0.03	0.07	0.43	0.67	0.857
AD	EN_L3_5_IT_3	HDDC3	0.08	0.07	1.13	0.256	0.501
AD	EN_L6_IT_1	HDDC3	1.12	0.33	3.35	0.000803	0.0455
AD	IN_PVALB	HDDC3	-0.00	0.07	-0.02	0.982	0.996
AD	IN_VIP	HDDC3	-0.14	0.08	-1.79	0.0728	0.309
AD	Oligo	HDDC3	-0.06	0.04	-1.54	0.125	0.321
AD	Astro	HDGF	0.02	0.03	0.59	0.554	0.729
AD	EN_L2_3_IT	HDGF	0.05	0.03	1.60	0.11	0.336
AD	EN_L3_5_IT_1	HDGF	0.08	0.05	1.39	0.165	0.452
AD	EN_L3_5_IT_2	HDGF	0.09	0.04	2.11	0.0346	0.179
AD	EN_L3_5_IT_3	HDGF	-0.00	0.04	-0.02	0.987	0.995
AD	EN_L5_6_NP	HDGF	0.01	0.08	0.17	0.866	0.979
AD	EN_L6B	HDGF	-0.00	0.08	-0.03	0.975	0.994
AD	EN_L6_CT	HDGF	0.06	0.07	0.85	0.397	0.734
AD	EN_L6_IT_1	HDGF	0.00	0.07	0.02	0.987	0.998
AD	EN_L6_IT_2	HDGF	0.06	0.09	0.65	0.518	0.906
AD	Endo	HDGF	0.03	0.28	0.12	0.903	0.986
AD	IN_ADARB2	HDGF	0.01	0.06	0.08	0.933	0.983
AD	IN_LAMP5_LHX6	HDGF	0.03	0.09	0.30	0.762	0.964
AD	IN_LAMP5_RELN	HDGF	0.02	0.06	0.27	0.785	0.951
AD	IN_PVALB	HDGF	0.00	0.04	0.11	0.91	0.98
AD	IN_PVALB_CHC	HDGF	0.17	0.09	1.89	0.0593	0.396
AD	IN_SST	HDGF	0.02	0.06	0.33	0.739	0.948
AD	IN_VIP	HDGF	0.07	0.04	1.63	0.103	0.37
AD	Micro	HDGF	0.10	0.07	1.53	0.125	0.365
AD	OPC	HDGF	0.02	0.05	0.38	0.706	0.909
AD	Oligo	HDGF	0.03	0.03	1.01	0.315	0.56
AD	Astro	HDGFL2	0.07	0.03	1.99	0.0466	0.149
AD	EN_L2_3_IT	HDGFL2	0.06	0.03	1.97	0.0488	0.205
AD	EN_L3_5_IT_1	HDGFL2	0.05	0.06	0.90	0.367	0.666
AD	EN_L3_5_IT_2	HDGFL2	0.05	0.04	1.35	0.178	0.458
AD	EN_L3_5_IT_3	HDGFL2	0.06	0.04	1.54	0.124	0.325
AD	EN_L5_6_NP	HDGFL2	0.04	0.08	0.44	0.662	0.938
AD	EN_L6B	HDGFL2	-0.02	0.07	-0.23	0.815	0.94
AD	EN_L6_CT	HDGFL2	0.07	0.06	1.09	0.275	0.64
AD	EN_L6_IT_1	HDGFL2	-0.02	0.06	-0.40	0.692	0.921
AD	EN_L6_IT_2	HDGFL2	0.05	0.07	0.75	0.455	0.882
AD	IN_ADARB2	HDGFL2	0.03	0.06	0.45	0.656	0.888
AD	IN_LAMP5_LHX6	HDGFL2	-0.03	0.09	-0.36	0.719	0.954
AD	IN_LAMP5_RELN	HDGFL2	-0.02	0.06	-0.30	0.765	0.946
AD	IN_PVALB	HDGFL2	0.01	0.05	0.19	0.853	0.967
AD	IN_PVALB_CHC	HDGFL2	-0.09	0.09	-1.04	0.299	0.739
AD	IN_SST	HDGFL2	0.02	0.06	0.40	0.687	0.933
AD	IN_VIP	HDGFL2	-0.07	0.04	-1.84	0.0661	0.291
AD	Micro	HDGFL2	-0.09	0.07	-1.39	0.164	0.427
AD	OPC	HDGFL2	0.03	0.05	0.57	0.571	0.855
AD	Oligo	HDGFL2	-0.01	0.03	-0.41	0.685	0.847
AD	Astro	HDGFL3	0.03	0.03	0.92	0.355	0.556
AD	EN_L2_3_IT	HDGFL3	0.02	0.02	0.93	0.351	0.624
AD	EN_L3_5_IT_1	HDGFL3	0.05	0.03	1.89	0.0587	0.262
AD	EN_L3_5_IT_2	HDGFL3	0.03	0.02	1.42	0.156	0.426
AD	EN_L3_5_IT_3	HDGFL3	0.05	0.02	2.12	0.0336	0.143
AD	EN_L5_6_NP	HDGFL3	0.09	0.04	2.32	0.0202	0.384
AD	EN_L5_ET	HDGFL3	0.12	0.28	0.42	0.676	0.999
AD	EN_L6B	HDGFL3	0.06	0.04	1.44	0.149	0.494
AD	EN_L6_CT	HDGFL3	-0.04	0.04	-1.04	0.3	0.665
AD	EN_L6_IT_1	HDGFL3	0.04	0.03	1.29	0.197	0.65
AD	EN_L6_IT_2	HDGFL3	0.05	0.04	1.29	0.196	0.725
AD	Endo	HDGFL3	-0.05	0.07	-0.67	0.506	0.904
AD	IN_ADARB2	HDGFL3	0.02	0.03	0.65	0.516	0.83
AD	IN_LAMP5_LHX6	HDGFL3	0.01	0.04	0.31	0.76	0.964
AD	IN_LAMP5_RELN	HDGFL3	0.02	0.03	0.75	0.452	0.842
AD	IN_PVALB	HDGFL3	0.04	0.03	1.48	0.139	0.561
AD	IN_PVALB_CHC	HDGFL3	0.01	0.04	0.29	0.77	0.947
AD	IN_SST	HDGFL3	0.01	0.03	0.33	0.742	0.949
AD	IN_VIP	HDGFL3	0.05	0.02	2.31	0.021	0.16
AD	Micro	HDGFL3	-0.00	0.07	-0.01	0.993	0.999
AD	OPC	HDGFL3	-0.01	0.03	-0.35	0.724	0.915
AD	Oligo	HDGFL3	-0.02	0.02	-0.79	0.432	0.67
AD	PC	HDGFL3	-0.08	0.10	-0.85	0.397	0.939
AD	VLMC	HDGFL3	0.23	0.10	2.33	0.0197	0.206
AD	Astro	HDHD2	-0.11	0.06	-1.86	0.0629	0.182
AD	EN_L2_3_IT	HDHD2	0.00	0.06	0.02	0.987	0.994
AD	EN_L3_5_IT_2	HDHD2	0.04	0.08	0.54	0.588	0.81
AD	EN_L3_5_IT_3	HDHD2	0.01	0.07	0.14	0.89	0.95
AD	EN_L6_IT_1	HDHD2	0.21	0.36	0.59	0.553	0.872
AD	IN_PVALB	HDHD2	-0.04	0.08	-0.54	0.592	0.895
AD	IN_SST	HDHD2	0.06	0.09	0.62	0.538	0.884
AD	IN_VIP	HDHD2	-0.09	0.08	-1.21	0.227	0.54
AD	OPC	HDHD2	-0.04	0.07	-0.57	0.566	0.853
AD	Oligo	HDHD2	-0.02	0.04	-0.53	0.598	0.792
AD	Astro	HDHD3	0.04	0.05	0.69	0.492	0.678
AD	EN_L2_3_IT	HDHD3	0.04	0.07	0.60	0.548	0.775
AD	EN_L3_5_IT_1	HDHD3	0.03	0.09	0.35	0.723	0.888
AD	EN_L3_5_IT_2	HDHD3	0.02	0.07	0.23	0.82	0.932
AD	EN_L3_5_IT_3	HDHD3	-0.07	0.08	-0.90	0.366	0.61
AD	EN_L6B	HDHD3	0.01	0.39	0.04	0.97	0.992
AD	EN_L6_CT	HDHD3	-0.03	0.34	-0.08	0.937	0.982
AD	EN_L6_IT_1	HDHD3	0.15	0.10	1.47	0.142	0.582
AD	IN_ADARB2	HDHD3	0.11	0.10	1.13	0.258	0.668
AD	IN_LAMP5_RELN	HDHD3	0.08	0.11	0.79	0.432	0.833
AD	IN_PVALB	HDHD3	0.03	0.08	0.40	0.689	0.925
AD	IN_SST	HDHD3	-0.06	0.08	-0.76	0.447	0.852
AD	IN_VIP	HDHD3	0.10	0.06	1.82	0.0684	0.297
AD	Micro	HDHD3	0.10	0.08	1.29	0.197	0.473
AD	OPC	HDHD3	0.20	0.09	2.24	0.0249	0.273
AD	Oligo	HDHD3	0.16	0.06	2.61	0.00893	0.06
AD	Astro	HDHD5	-0.04	0.05	-0.70	0.482	0.67
AD	EN_L2_3_IT	HDHD5	-0.06	0.04	-1.52	0.129	0.366
AD	EN_L3_5_IT_1	HDHD5	-0.00	0.06	-0.00	0.996	0.999
AD	EN_L3_5_IT_2	HDHD5	-0.08	0.05	-1.61	0.107	0.346
AD	EN_L3_5_IT_3	HDHD5	-0.05	0.05	-0.98	0.328	0.575
AD	EN_L5_6_NP	HDHD5	-0.11	0.08	-1.32	0.185	0.708
AD	EN_L6B	HDHD5	-0.06	0.08	-0.81	0.417	0.753
AD	EN_L6_CT	HDHD5	-0.07	0.07	-0.92	0.357	0.709
AD	EN_L6_IT_1	HDHD5	-0.03	0.06	-0.47	0.641	0.905
AD	EN_L6_IT_2	HDHD5	-0.09	0.09	-0.99	0.321	0.819
AD	IN_ADARB2	HDHD5	-0.15	0.07	-2.13	0.0334	0.301
AD	IN_LAMP5_LHX6	HDHD5	-0.00	0.08	-0.02	0.985	0.998
AD	IN_LAMP5_RELN	HDHD5	-0.12	0.07	-1.74	0.0822	0.511
AD	IN_PVALB	HDHD5	-0.03	0.05	-0.58	0.562	0.883
AD	IN_PVALB_CHC	HDHD5	0.09	0.09	0.98	0.328	0.761
AD	IN_SST	HDHD5	-0.01	0.07	-0.16	0.871	0.976
AD	IN_VIP	HDHD5	-0.09	0.05	-1.80	0.0723	0.308
AD	Micro	HDHD5	0.05	0.07	0.74	0.46	0.735
AD	OPC	HDHD5	-0.04	0.04	-1.01	0.314	0.708
AD	Oligo	HDHD5	-0.02	0.04	-0.51	0.607	0.798
AD	Astro	HDLBP	0.02	0.03	0.55	0.583	0.749
AD	EN_L2_3_IT	HDLBP	-0.01	0.02	-0.39	0.695	0.86
AD	EN_L3_5_IT_1	HDLBP	0.02	0.03	0.66	0.509	0.775
AD	EN_L3_5_IT_2	HDLBP	0.01	0.03	0.48	0.629	0.834
AD	EN_L3_5_IT_3	HDLBP	0.02	0.02	0.69	0.49	0.714
AD	EN_L5_6_NP	HDLBP	-0.01	0.05	-0.25	0.806	0.968
AD	EN_L5_ET	HDLBP	0.37	0.34	1.08	0.28	0.999
AD	EN_L6B	HDLBP	-0.00	0.05	-0.00	0.998	1
AD	EN_L6_CT	HDLBP	-0.03	0.04	-0.86	0.39	0.73
AD	EN_L6_IT_1	HDLBP	-0.02	0.04	-0.60	0.55	0.872
AD	EN_L6_IT_2	HDLBP	-0.09	0.04	-2.06	0.0393	0.492
AD	Endo	HDLBP	0.03	0.08	0.40	0.692	0.956
AD	IN_ADARB2	HDLBP	0.01	0.04	0.21	0.834	0.95
AD	IN_LAMP5_LHX6	HDLBP	-0.01	0.04	-0.36	0.723	0.954
AD	IN_LAMP5_RELN	HDLBP	0.00	0.04	0.06	0.951	0.99
AD	IN_PVALB	HDLBP	-0.01	0.03	-0.20	0.845	0.966
AD	IN_PVALB_CHC	HDLBP	-0.04	0.05	-0.70	0.483	0.847
AD	IN_SST	HDLBP	0.00	0.03	0.10	0.922	0.986
AD	IN_VIP	HDLBP	0.01	0.03	0.34	0.736	0.896
AD	Micro	HDLBP	-0.05	0.03	-1.53	0.125	0.364
AD	OPC	HDLBP	-0.00	0.02	-0.18	0.86	0.961
AD	Oligo	HDLBP	0.03	0.02	1.77	0.0765	0.238
AD	PC	HDLBP	0.15	0.09	1.67	0.0953	0.846
AD	PVM	HDLBP	0.01	0.10	0.05	0.959	0.996
AD	SMC	HDLBP	0.23	0.56	0.41	0.685	0.995
AD	VLMC	HDLBP	0.12	0.08	1.54	0.124	0.434
AD	Astro	HDX	0.04	0.05	0.88	0.381	0.582
AD	EN_L2_3_IT	HDX	0.02	0.03	0.53	0.598	0.804
AD	EN_L3_5_IT_1	HDX	-0.04	0.05	-0.75	0.452	0.734
AD	EN_L3_5_IT_2	HDX	-0.01	0.04	-0.21	0.833	0.937
AD	EN_L3_5_IT_3	HDX	0.04	0.04	0.96	0.336	0.583
AD	EN_L5_6_NP	HDX	0.02	0.07	0.36	0.72	0.957
AD	EN_L5_ET	HDX	-0.22	0.56	-0.39	0.694	0.999
AD	EN_L6B	HDX	0.06	0.07	0.88	0.381	0.726
AD	EN_L6_CT	HDX	0.07	0.05	1.45	0.148	0.483
AD	EN_L6_IT_1	HDX	0.08	0.06	1.35	0.176	0.626
AD	EN_L6_IT_2	HDX	0.01	0.07	0.20	0.845	0.979
AD	Endo	HDX	0.38	0.28	1.34	0.18	0.717
AD	IN_ADARB2	HDX	0.00	0.05	0.09	0.932	0.983
AD	IN_LAMP5_LHX6	HDX	0.15	0.06	2.42	0.0157	0.285
AD	IN_LAMP5_RELN	HDX	0.13	0.06	2.37	0.0179	0.257
AD	IN_PVALB	HDX	0.01	0.04	0.18	0.861	0.969
AD	IN_PVALB_CHC	HDX	-0.01	0.06	-0.16	0.876	0.975
AD	IN_SST	HDX	0.03	0.05	0.57	0.565	0.893
AD	IN_VIP	HDX	0.03	0.03	0.95	0.343	0.659
AD	Micro	HDX	-0.00	0.05	-0.05	0.962	0.989
AD	OPC	HDX	0.01	0.04	0.33	0.743	0.922
AD	Oligo	HDX	0.08	0.03	2.66	0.00773	0.0546
AD	PC	HDX	0.53	0.42	1.25	0.212	0.901
AD	Astro	HEATR1	-0.07	0.04	-1.81	0.0708	0.197
AD	EN_L2_3_IT	HEATR1	-0.01	0.02	-0.38	0.7	0.862
AD	EN_L3_5_IT_1	HEATR1	0.03	0.05	0.61	0.543	0.796
AD	EN_L3_5_IT_2	HEATR1	0.01	0.03	0.36	0.719	0.883
AD	EN_L3_5_IT_3	HEATR1	0.01	0.03	0.31	0.759	0.886
AD	EN_L5_6_NP	HEATR1	0.00	0.06	0.05	0.963	0.995
AD	EN_L5_ET	HEATR1	-0.51	0.41	-1.26	0.209	0.999
AD	EN_L6B	HEATR1	0.01	0.06	0.10	0.919	0.977
AD	EN_L6_CT	HEATR1	-0.07	0.05	-1.43	0.153	0.49
AD	EN_L6_IT_1	HEATR1	0.01	0.05	0.23	0.816	0.958
AD	EN_L6_IT_2	HEATR1	-0.08	0.06	-1.23	0.217	0.745
AD	Endo	HEATR1	0.45	0.29	1.54	0.123	0.638
AD	IN_ADARB2	HEATR1	-0.07	0.05	-1.39	0.166	0.567
AD	IN_LAMP5_LHX6	HEATR1	0.05	0.06	0.80	0.425	0.859
AD	IN_LAMP5_RELN	HEATR1	0.06	0.05	1.19	0.233	0.707
AD	IN_PVALB	HEATR1	-0.01	0.04	-0.36	0.719	0.931
AD	IN_PVALB_CHC	HEATR1	-0.00	0.07	-0.05	0.962	0.99
AD	IN_SST	HEATR1	-0.00	0.04	-0.09	0.928	0.987
AD	IN_VIP	HEATR1	0.00	0.04	0.12	0.906	0.965
AD	Micro	HEATR1	-0.03	0.05	-0.57	0.566	0.806
AD	OPC	HEATR1	0.02	0.03	0.52	0.606	0.872
AD	Oligo	HEATR1	-0.02	0.02	-0.73	0.467	0.699
AD	PC	HEATR1	-0.15	0.33	-0.44	0.657	0.984
AD	VLMC	HEATR1	0.19	0.35	0.55	0.584	0.838
AD	Astro	HEATR3	-0.04	0.05	-0.83	0.408	0.607
AD	EN_L2_3_IT	HEATR3	-0.04	0.03	-1.35	0.177	0.434
AD	EN_L3_5_IT_1	HEATR3	-0.02	0.05	-0.32	0.746	0.899
AD	EN_L3_5_IT_2	HEATR3	0.02	0.04	0.59	0.553	0.79
AD	EN_L3_5_IT_3	HEATR3	-0.02	0.04	-0.61	0.544	0.753
AD	EN_L5_6_NP	HEATR3	-0.06	0.07	-0.82	0.41	0.851
AD	EN_L5_ET	HEATR3	-0.41	0.46	-0.90	0.37	0.999
AD	EN_L6B	HEATR3	-0.08	0.07	-1.23	0.22	0.587
AD	EN_L6_CT	HEATR3	-0.01	0.06	-0.21	0.837	0.956
AD	EN_L6_IT_1	HEATR3	-0.03	0.05	-0.51	0.61	0.893
AD	EN_L6_IT_2	HEATR3	0.02	0.07	0.25	0.806	0.973
AD	IN_ADARB2	HEATR3	-0.19	0.06	-3.03	0.00248	0.0922
AD	IN_LAMP5_LHX6	HEATR3	-0.21	0.08	-2.72	0.00661	0.195
AD	IN_LAMP5_RELN	HEATR3	-0.03	0.07	-0.42	0.674	0.923
AD	IN_PVALB	HEATR3	-0.03	0.05	-0.73	0.465	0.84
AD	IN_PVALB_CHC	HEATR3	0.00	0.09	0.02	0.985	0.996
AD	IN_SST	HEATR3	0.02	0.06	0.43	0.664	0.927
AD	IN_VIP	HEATR3	-0.04	0.04	-0.96	0.338	0.655
AD	Micro	HEATR3	0.17	0.08	2.20	0.0279	0.147
AD	OPC	HEATR3	-0.00	0.04	-0.12	0.907	0.975
AD	Oligo	HEATR3	0.02	0.03	0.84	0.403	0.643
AD	PVM	HEATR3	0.03	0.14	0.24	0.809	0.968
AD	Astro	HEATR4	0.08	0.04	1.75	0.0801	0.214
AD	EN_L2_3_IT	HEATR4	-0.01	0.04	-0.40	0.688	0.857
AD	EN_L3_5_IT_1	HEATR4	0.03	0.05	0.48	0.631	0.841
AD	EN_L3_5_IT_2	HEATR4	0.07	0.04	1.71	0.0873	0.309
AD	EN_L3_5_IT_3	HEATR4	0.07	0.04	1.68	0.093	0.273
AD	EN_L5_6_NP	HEATR4	0.06	0.07	0.88	0.377	0.837
AD	EN_L5_ET	HEATR4	0.04	0.36	0.12	0.904	0.999
AD	EN_L6B	HEATR4	0.04	0.07	0.62	0.533	0.82
AD	EN_L6_CT	HEATR4	-0.02	0.07	-0.24	0.812	0.95
AD	EN_L6_IT_1	HEATR4	0.07	0.07	0.95	0.341	0.762
AD	EN_L6_IT_2	HEATR4	0.02	0.08	0.23	0.814	0.975
AD	IN_ADARB2	HEATR4	-0.06	0.06	-0.96	0.335	0.726
AD	IN_LAMP5_LHX6	HEATR4	0.03	0.07	0.47	0.641	0.936
AD	IN_LAMP5_RELN	HEATR4	0.04	0.06	0.69	0.49	0.857
AD	IN_PVALB	HEATR4	0.05	0.05	0.93	0.355	0.781
AD	IN_PVALB_CHC	HEATR4	0.09	0.09	0.95	0.344	0.771
AD	IN_SST	HEATR4	0.02	0.06	0.27	0.787	0.96
AD	IN_VIP	HEATR4	-0.03	0.04	-0.73	0.463	0.748
AD	Micro	HEATR4	0.03	0.09	0.34	0.738	0.896
AD	OPC	HEATR4	-0.04	0.05	-0.66	0.508	0.828
AD	Oligo	HEATR4	-0.02	0.05	-0.47	0.635	0.818
AD	Astro	HEATR5A	0.08	0.03	2.57	0.0102	0.0525
AD	EN_L2_3_IT	HEATR5A	-0.03	0.05	-0.52	0.603	0.806
AD	EN_L3_5_IT_1	HEATR5A	-0.03	0.07	-0.45	0.653	0.853
AD	EN_L3_5_IT_2	HEATR5A	-0.01	0.06	-0.26	0.796	0.921
AD	EN_L3_5_IT_3	HEATR5A	-0.03	0.05	-0.65	0.518	0.733
AD	EN_L5_6_NP	HEATR5A	-0.05	0.10	-0.47	0.637	0.932
AD	EN_L5_ET	HEATR5A	0.16	0.41	0.38	0.701	0.999
AD	EN_L6B	HEATR5A	-0.06	0.08	-0.66	0.507	0.805
AD	EN_L6_CT	HEATR5A	-0.08	0.07	-1.08	0.28	0.645
AD	EN_L6_IT_1	HEATR5A	-0.00	0.07	-0.06	0.954	0.993
AD	EN_L6_IT_2	HEATR5A	-0.07	0.10	-0.69	0.487	0.894
AD	Endo	HEATR5A	0.03	0.31	0.11	0.915	0.989
AD	IN_ADARB2	HEATR5A	-0.04	0.07	-0.57	0.568	0.855
AD	IN_LAMP5_LHX6	HEATR5A	0.07	0.08	0.85	0.396	0.844
AD	IN_LAMP5_RELN	HEATR5A	-0.03	0.07	-0.36	0.721	0.934
AD	IN_PVALB	HEATR5A	0.02	0.04	0.52	0.605	0.9
AD	IN_PVALB_CHC	HEATR5A	0.20	0.09	2.14	0.0326	0.303
AD	IN_SST	HEATR5A	0.06	0.06	0.93	0.351	0.803
AD	IN_VIP	HEATR5A	0.01	0.04	0.39	0.699	0.879
AD	Micro	HEATR5A	-0.05	0.05	-1.11	0.265	0.553
AD	OPC	HEATR5A	-0.01	0.04	-0.20	0.839	0.956
AD	Oligo	HEATR5A	0.04	0.03	1.45	0.148	0.358
AD	Adaptive	HEATR5B	-0.02	0.16	-0.14	0.887	0.987
AD	Astro	HEATR5B	-0.04	0.03	-1.34	0.181	0.365
AD	EN_L2_3_IT	HEATR5B	-0.02	0.02	-0.95	0.344	0.618
AD	EN_L3_5_IT_1	HEATR5B	-0.04	0.03	-1.38	0.167	0.454
AD	EN_L3_5_IT_2	HEATR5B	-0.01	0.03	-0.33	0.74	0.895
AD	EN_L3_5_IT_3	HEATR5B	0.00	0.03	0.14	0.892	0.95
AD	EN_L5_6_NP	HEATR5B	0.08	0.05	1.77	0.0775	0.574
AD	EN_L5_ET	HEATR5B	-0.15	0.38	-0.39	0.694	0.999
AD	EN_L6B	HEATR5B	0.02	0.04	0.46	0.643	0.87
AD	EN_L6_CT	HEATR5B	-0.01	0.04	-0.31	0.758	0.931
AD	EN_L6_IT_1	HEATR5B	-0.03	0.04	-0.79	0.431	0.819
AD	EN_L6_IT_2	HEATR5B	0.03	0.05	0.59	0.553	0.914
AD	Endo	HEATR5B	0.03	0.08	0.38	0.7	0.958
AD	IN_ADARB2	HEATR5B	-0.01	0.04	-0.30	0.761	0.921
AD	IN_LAMP5_LHX6	HEATR5B	0.01	0.05	0.26	0.793	0.967
AD	IN_LAMP5_RELN	HEATR5B	-0.00	0.04	-0.09	0.926	0.983
AD	IN_PVALB	HEATR5B	-0.01	0.03	-0.40	0.687	0.925
AD	IN_PVALB_CHC	HEATR5B	-0.09	0.05	-1.61	0.108	0.508
AD	IN_SST	HEATR5B	-0.00	0.03	-0.08	0.936	0.988
AD	IN_VIP	HEATR5B	-0.03	0.02	-1.16	0.248	0.563
AD	Micro	HEATR5B	-0.03	0.05	-0.61	0.543	0.793
AD	OPC	HEATR5B	0.01	0.02	0.34	0.737	0.921
AD	Oligo	HEATR5B	0.03	0.02	1.76	0.0781	0.241
AD	PC	HEATR5B	0.02	0.10	0.16	0.877	0.99
AD	PVM	HEATR5B	0.16	0.10	1.60	0.11	0.737
AD	VLMC	HEATR5B	0.10	0.09	1.14	0.254	0.588
AD	Astro	HEATR6	-0.06	0.04	-1.40	0.162	0.341
AD	EN_L2_3_IT	HEATR6	0.02	0.03	0.68	0.498	0.74
AD	EN_L3_5_IT_1	HEATR6	0.07	0.06	1.22	0.224	0.526
AD	EN_L3_5_IT_2	HEATR6	0.04	0.05	0.93	0.354	0.641
AD	EN_L3_5_IT_3	HEATR6	0.04	0.04	0.84	0.401	0.643
AD	EN_L5_6_NP	HEATR6	-0.05	0.09	-0.56	0.578	0.917
AD	EN_L6B	HEATR6	-0.01	0.08	-0.11	0.916	0.977
AD	EN_L6_CT	HEATR6	-0.01	0.07	-0.22	0.829	0.955
AD	EN_L6_IT_1	HEATR6	0.08	0.06	1.31	0.19	0.643
AD	EN_L6_IT_2	HEATR6	0.07	0.08	0.86	0.392	0.86
AD	IN_ADARB2	HEATR6	0.06	0.06	1.07	0.286	0.691
AD	IN_LAMP5_LHX6	HEATR6	-0.01	0.08	-0.11	0.916	0.987
AD	IN_LAMP5_RELN	HEATR6	0.01	0.07	0.09	0.925	0.983
AD	IN_PVALB	HEATR6	0.04	0.05	0.87	0.383	0.795
AD	IN_PVALB_CHC	HEATR6	0.18	0.08	2.29	0.0223	0.256
AD	IN_SST	HEATR6	0.08	0.05	1.68	0.0929	0.55
AD	IN_VIP	HEATR6	-0.01	0.04	-0.14	0.89	0.961
AD	Micro	HEATR6	0.11	0.06	2.00	0.0455	0.201
AD	OPC	HEATR6	0.05	0.04	1.16	0.245	0.656
AD	Oligo	HEATR6	-0.05	0.03	-1.86	0.0636	0.211
AD	EN_L2_3_IT	HEATR9	0.18	0.10	1.76	0.0781	0.274
AD	Oligo	HEATR9	0.20	0.11	1.75	0.0801	0.244
AD	Astro	HEBP1	0.11	0.05	2.15	0.0319	0.115
AD	EN_L2_3_IT	HEBP1	0.17	0.05	3.14	0.0017	0.029
AD	EN_L3_5_IT_1	HEBP1	0.13	0.09	1.50	0.134	0.408
AD	EN_L3_5_IT_2	HEBP1	0.11	0.08	1.28	0.2	0.481
AD	EN_L3_5_IT_3	HEBP1	0.18	0.06	2.83	0.00471	0.0376
AD	EN_L5_6_NP	HEBP1	0.23	0.36	0.64	0.525	0.897
AD	EN_L6B	HEBP1	-0.11	0.38	-0.29	0.774	0.921
AD	EN_L6_CT	HEBP1	0.08	0.11	0.74	0.46	0.779
AD	EN_L6_IT_1	HEBP1	-0.10	0.28	-0.37	0.709	0.93
AD	IN_LAMP5_RELN	HEBP1	-0.09	0.09	-0.98	0.329	0.783
AD	IN_PVALB	HEBP1	-0.02	0.08	-0.22	0.823	0.959
AD	IN_SST	HEBP1	0.05	0.07	0.61	0.542	0.886
AD	IN_VIP	HEBP1	0.02	0.06	0.25	0.802	0.924
AD	Micro	HEBP1	-0.02	0.07	-0.23	0.816	0.931
AD	OPC	HEBP1	-0.05	0.07	-0.76	0.449	0.799
AD	Oligo	HEBP1	0.04	0.03	1.23	0.219	0.45
AD	Astro	HEBP2	0.16	0.05	3.25	0.00117	0.0111
AD	EN_L2_3_IT	HEBP2	0.41	0.10	4.20	2.71e-05	0.00216
AD	EN_L3_5_IT_1	HEBP2	0.25	0.09	2.85	0.00431	0.0576
AD	EN_L3_5_IT_2	HEBP2	0.24	0.10	2.33	0.0198	0.127
AD	EN_L3_5_IT_3	HEBP2	0.12	0.10	1.12	0.262	0.508
AD	EN_L6_IT_1	HEBP2	0.27	0.11	2.50	0.0125	0.216
AD	Endo	HEBP2	-0.35	0.31	-1.13	0.256	0.788
AD	IN_VIP	HEBP2	0.12	0.09	1.34	0.179	0.483
AD	Micro	HEBP2	0.11	0.08	1.28	0.2	0.478
AD	OPC	HEBP2	-0.01	0.07	-0.17	0.867	0.963
AD	Oligo	HEBP2	0.25	0.08	3.16	0.00158	0.0195
AD	Adaptive	HECA	0.06	0.15	0.40	0.687	0.974
AD	Astro	HECA	-0.06	0.04	-1.31	0.19	0.378
AD	EN_L2_3_IT	HECA	-0.09	0.04	-2.37	0.0176	0.113
AD	EN_L3_5_IT_1	HECA	-0.11	0.05	-2.10	0.0354	0.2
AD	EN_L3_5_IT_2	HECA	-0.16	0.05	-3.44	0.000575	0.0109
AD	EN_L3_5_IT_3	HECA	-0.09	0.04	-2.34	0.0194	0.0993
AD	EN_L5_6_NP	HECA	0.04	0.08	0.47	0.642	0.933
AD	EN_L5_ET	HECA	0.16	0.44	0.35	0.726	0.999
AD	EN_L6B	HECA	-0.06	0.07	-0.87	0.385	0.729
AD	EN_L6_CT	HECA	-0.22	0.08	-2.92	0.00351	0.0562
AD	EN_L6_IT_1	HECA	-0.19	0.08	-2.49	0.0128	0.219
AD	EN_L6_IT_2	HECA	0.09	0.11	0.85	0.395	0.861
AD	Endo	HECA	0.08	0.10	0.77	0.439	0.878
AD	IN_ADARB2	HECA	-0.05	0.07	-0.77	0.439	0.791
AD	IN_LAMP5_LHX6	HECA	-0.17	0.07	-2.47	0.0136	0.266
AD	IN_LAMP5_RELN	HECA	-0.18	0.06	-2.80	0.00516	0.14
AD	IN_PVALB	HECA	-0.08	0.05	-1.60	0.111	0.512
AD	IN_PVALB_CHC	HECA	-0.09	0.09	-1.04	0.3	0.74
AD	IN_SST	HECA	-0.10	0.06	-1.68	0.0928	0.55
AD	IN_VIP	HECA	-0.06	0.04	-1.46	0.145	0.437
AD	Micro	HECA	-0.03	0.05	-0.65	0.517	0.776
AD	OPC	HECA	0.03	0.05	0.69	0.493	0.823
AD	Oligo	HECA	0.10	0.04	2.61	0.00903	0.0602
AD	PC	HECA	-0.20	0.32	-0.65	0.517	0.957
AD	PVM	HECA	0.06	0.15	0.43	0.665	0.931
AD	Adaptive	HECTD1	-0.14	0.13	-1.14	0.254	0.869
AD	Astro	HECTD1	-0.06	0.02	-2.47	0.0133	0.0643
AD	EN_L2_3_IT	HECTD1	0.04	0.02	2.25	0.0247	0.138
AD	EN_L3_5_IT_1	HECTD1	0.06	0.03	2.08	0.0372	0.206
AD	EN_L3_5_IT_2	HECTD1	0.05	0.02	2.17	0.0303	0.165
AD	EN_L3_5_IT_3	HECTD1	0.04	0.02	1.77	0.0767	0.243
AD	EN_L5_6_NP	HECTD1	-0.01	0.04	-0.30	0.764	0.965
AD	EN_L5_ET	HECTD1	-0.16	0.26	-0.59	0.554	0.999
AD	EN_L6B	HECTD1	0.08	0.04	2.12	0.0342	0.249
AD	EN_L6_CT	HECTD1	0.03	0.04	0.93	0.352	0.706
AD	EN_L6_IT_1	HECTD1	0.07	0.03	2.21	0.0271	0.306
AD	EN_L6_IT_2	HECTD1	0.07	0.04	1.78	0.0753	0.569
AD	Endo	HECTD1	-0.01	0.06	-0.21	0.832	0.977
AD	IN_ADARB2	HECTD1	0.03	0.03	0.91	0.364	0.749
AD	IN_LAMP5_LHX6	HECTD1	0.01	0.04	0.35	0.726	0.954
AD	IN_LAMP5_RELN	HECTD1	0.02	0.03	0.54	0.59	0.895
AD	IN_PVALB	HECTD1	0.03	0.02	1.20	0.231	0.676
AD	IN_PVALB_CHC	HECTD1	-0.01	0.04	-0.37	0.712	0.934
AD	IN_SST	HECTD1	0.01	0.03	0.45	0.656	0.927
AD	IN_VIP	HECTD1	0.02	0.02	0.91	0.361	0.674
AD	Micro	HECTD1	-0.04	0.02	-1.50	0.134	0.38
AD	OPC	HECTD1	-0.01	0.02	-0.45	0.654	0.891
AD	Oligo	HECTD1	-0.02	0.02	-1.34	0.18	0.401
AD	PC	HECTD1	0.03	0.07	0.37	0.712	0.986
AD	PVM	HECTD1	0.06	0.09	0.72	0.47	0.89
AD	SMC	HECTD1	0.20	0.16	1.25	0.21	0.995
AD	VLMC	HECTD1	0.05	0.07	0.77	0.442	0.745
AD	Astro	HECTD2	-0.08	0.05	-1.82	0.0686	0.193
AD	EN_L2_3_IT	HECTD2	-0.11	0.03	-3.47	0.000524	0.014
AD	EN_L3_5_IT_1	HECTD2	-0.10	0.04	-2.28	0.0226	0.152
AD	EN_L3_5_IT_2	HECTD2	-0.20	0.04	-5.07	4.06e-07	4.31e-05
AD	EN_L3_5_IT_3	HECTD2	-0.07	0.04	-1.65	0.0993	0.283
AD	EN_L5_6_NP	HECTD2	0.08	0.05	1.40	0.162	0.688
AD	EN_L5_ET	HECTD2	-0.10	0.39	-0.25	0.801	0.999
AD	EN_L6B	HECTD2	-0.06	0.07	-0.85	0.394	0.737
AD	EN_L6_CT	HECTD2	-0.22	0.07	-3.27	0.00108	0.0246
AD	EN_L6_IT_1	HECTD2	-0.03	0.06	-0.58	0.561	0.875
AD	EN_L6_IT_2	HECTD2	-0.09	0.12	-0.76	0.445	0.879
AD	Endo	HECTD2	0.09	0.09	1.05	0.292	0.807
AD	IN_ADARB2	HECTD2	0.04	0.04	1.06	0.288	0.692
AD	IN_LAMP5_LHX6	HECTD2	0.03	0.05	0.50	0.618	0.928
AD	IN_LAMP5_RELN	HECTD2	-0.05	0.04	-1.16	0.246	0.719
AD	IN_PVALB	HECTD2	-0.12	0.04	-2.81	0.00503	0.121
AD	IN_PVALB_CHC	HECTD2	-0.08	0.06	-1.33	0.183	0.629
AD	IN_SST	HECTD2	-0.11	0.05	-2.43	0.0149	0.261
AD	IN_VIP	HECTD2	0.08	0.03	2.98	0.00285	0.0517
AD	Micro	HECTD2	-0.03	0.04	-0.60	0.546	0.795
AD	OPC	HECTD2	0.05	0.02	2.13	0.0329	0.309
AD	Oligo	HECTD2	0.11	0.04	2.93	0.00342	0.0322
AD	PC	HECTD2	0.07	0.35	0.19	0.849	0.99
AD	PVM	HECTD2	0.02	0.11	0.15	0.884	0.98
AD	SMC	HECTD2	-0.48	0.68	-0.70	0.483	0.995
AD	VLMC	HECTD2	0.11	0.12	0.91	0.365	0.683
AD	Astro	HECTD3	-0.09	0.05	-1.73	0.0838	0.221
AD	EN_L2_3_IT	HECTD3	-0.13	0.05	-2.73	0.00629	0.0622
AD	EN_L3_5_IT_1	HECTD3	-0.21	0.09	-2.35	0.0187	0.136
AD	EN_L3_5_IT_2	HECTD3	-0.13	0.07	-1.93	0.0532	0.232
AD	EN_L3_5_IT_3	HECTD3	-0.12	0.07	-1.69	0.0904	0.269
AD	EN_L6_IT_1	HECTD3	-0.20	0.10	-2.05	0.0404	0.363
AD	IN_LAMP5_RELN	HECTD3	0.02	0.10	0.16	0.869	0.972
AD	IN_PVALB	HECTD3	0.00	0.08	0.05	0.962	0.991
AD	IN_SST	HECTD3	-0.10	0.09	-1.12	0.264	0.748
AD	IN_VIP	HECTD3	-0.12	0.07	-1.87	0.0615	0.282
AD	Micro	HECTD3	-0.07	0.08	-0.98	0.328	0.619
AD	OPC	HECTD3	-0.18	0.08	-2.35	0.0188	0.245
AD	Oligo	HECTD3	0.03	0.04	0.77	0.444	0.68
AD	Adaptive	HECTD4	-0.10	0.15	-0.62	0.538	0.953
AD	Astro	HECTD4	-0.01	0.02	-0.46	0.644	0.792
AD	EN_L2_3_IT	HECTD4	-0.00	0.02	-0.22	0.829	0.925
AD	EN_L3_5_IT_1	HECTD4	-0.01	0.02	-0.30	0.762	0.905
AD	EN_L3_5_IT_2	HECTD4	0.00	0.02	0.11	0.909	0.967
AD	EN_L3_5_IT_3	HECTD4	0.01	0.02	0.28	0.781	0.899
AD	EN_L5_6_NP	HECTD4	-0.02	0.03	-0.82	0.413	0.851
AD	EN_L5_ET	HECTD4	0.22	0.20	1.07	0.285	0.999
AD	EN_L6B	HECTD4	0.03	0.03	0.86	0.391	0.734
AD	EN_L6_CT	HECTD4	-0.01	0.03	-0.52	0.603	0.865
AD	EN_L6_IT_1	HECTD4	0.02	0.03	0.72	0.474	0.836
AD	EN_L6_IT_2	HECTD4	-0.03	0.03	-0.87	0.382	0.851
AD	Endo	HECTD4	0.01	0.07	0.09	0.925	0.993
AD	IN_ADARB2	HECTD4	0.02	0.03	0.80	0.426	0.784
AD	IN_LAMP5_LHX6	HECTD4	0.04	0.03	1.43	0.152	0.67
AD	IN_LAMP5_RELN	HECTD4	0.01	0.03	0.41	0.679	0.925
AD	IN_PVALB	HECTD4	0.02	0.02	1.08	0.279	0.724
AD	IN_PVALB_CHC	HECTD4	0.02	0.03	0.48	0.632	0.91
AD	IN_SST	HECTD4	0.01	0.02	0.46	0.646	0.92
AD	IN_VIP	HECTD4	0.05	0.02	2.51	0.0121	0.117
AD	Micro	HECTD4	0.01	0.03	0.43	0.664	0.863
AD	OPC	HECTD4	0.02	0.02	0.80	0.421	0.781
AD	Oligo	HECTD4	-0.03	0.02	-1.43	0.154	0.365
AD	PC	HECTD4	-0.03	0.06	-0.51	0.611	0.98
AD	PVM	HECTD4	0.08	0.10	0.83	0.407	0.876
AD	SMC	HECTD4	0.10	0.15	0.63	0.531	0.995
AD	VLMC	HECTD4	0.08	0.09	0.95	0.344	0.668
AD	Astro	HECW1	-0.14	0.06	-2.17	0.0298	0.11
AD	EN_L2_3_IT	HECW1	-0.00	0.03	-0.04	0.969	0.986
AD	EN_L3_5_IT_1	HECW1	-0.07	0.03	-2.66	0.0077	0.0806
AD	EN_L3_5_IT_2	HECW1	0.02	0.02	0.71	0.477	0.739
AD	EN_L3_5_IT_3	HECW1	-0.03	0.02	-1.33	0.182	0.412
AD	EN_L5_6_NP	HECW1	-0.02	0.03	-0.71	0.48	0.881
AD	EN_L5_ET	HECW1	-0.01	0.23	-0.03	0.977	0.999
AD	EN_L6B	HECW1	-0.01	0.03	-0.39	0.693	0.891
AD	EN_L6_CT	HECW1	-0.10	0.03	-3.02	0.00255	0.0458
AD	EN_L6_IT_1	HECW1	0.02	0.03	0.46	0.643	0.906
AD	EN_L6_IT_2	HECW1	-0.21	0.05	-3.93	8.44e-05	0.042
AD	Endo	HECW1	-0.02	0.29	-0.07	0.941	0.993
AD	IN_ADARB2	HECW1	-0.03	0.03	-0.93	0.353	0.739
AD	IN_LAMP5_LHX6	HECW1	0.11	0.06	1.75	0.0806	0.549
AD	IN_LAMP5_RELN	HECW1	0.08	0.06	1.33	0.185	0.66
AD	IN_PVALB	HECW1	0.16	0.04	3.93	8.64e-05	0.00826
AD	IN_PVALB_CHC	HECW1	0.15	0.05	2.97	0.00297	0.0817
AD	IN_SST	HECW1	0.10	0.06	1.66	0.0973	0.56
AD	IN_VIP	HECW1	0.03	0.03	1.33	0.185	0.491
AD	Micro	HECW1	-0.05	0.09	-0.54	0.59	0.821
AD	OPC	HECW1	-0.01	0.03	-0.42	0.674	0.898
AD	Oligo	HECW1	0.01	0.07	0.21	0.831	0.922
AD	PC	HECW1	-0.74	0.37	-2.00	0.0456	0.785
AD	VLMC	HECW1	0.12	0.12	1.01	0.311	0.642
AD	Astro	HECW2	-0.17	0.06	-3.00	0.00271	0.0203
AD	EN_L2_3_IT	HECW2	-0.01	0.02	-0.29	0.774	0.897
AD	EN_L3_5_IT_1	HECW2	0.03	0.03	1.14	0.252	0.557
AD	EN_L3_5_IT_2	HECW2	0.04	0.02	2.05	0.0406	0.198
AD	EN_L3_5_IT_3	HECW2	0.05	0.02	2.25	0.0244	0.116
AD	EN_L5_6_NP	HECW2	0.04	0.03	1.28	0.201	0.721
AD	EN_L5_ET	HECW2	-0.07	0.19	-0.38	0.701	0.999
AD	EN_L6B	HECW2	0.01	0.03	0.34	0.731	0.907
AD	EN_L6_CT	HECW2	0.01	0.03	0.37	0.714	0.913
AD	EN_L6_IT_1	HECW2	0.03	0.03	0.94	0.347	0.766
AD	EN_L6_IT_2	HECW2	0.05	0.04	1.09	0.277	0.792
AD	Endo	HECW2	-0.32	0.38	-0.84	0.401	0.861
AD	IN_ADARB2	HECW2	0.01	0.03	0.52	0.601	0.869
AD	IN_LAMP5_LHX6	HECW2	-0.02	0.03	-0.71	0.48	0.885
AD	IN_LAMP5_RELN	HECW2	-0.07	0.03	-2.22	0.0264	0.308
AD	IN_PVALB	HECW2	0.04	0.02	1.75	0.0797	0.452
AD	IN_PVALB_CHC	HECW2	0.02	0.03	0.73	0.462	0.836
AD	IN_SST	HECW2	0.01	0.03	0.30	0.764	0.954
AD	IN_VIP	HECW2	0.07	0.02	3.19	0.00141	0.0351
AD	Micro	HECW2	-0.08	0.07	-1.11	0.266	0.554
AD	OPC	HECW2	0.01	0.03	0.43	0.664	0.895
AD	Oligo	HECW2	-0.11	0.03	-4.09	4.38e-05	0.00179
AD	PC	HECW2	0.14	0.35	0.39	0.695	0.985
AD	VLMC	HECW2	0.30	0.18	1.64	0.102	0.394
AD	Astro	HEG1	0.11	0.06	1.91	0.0567	0.169
AD	EN_L2_3_IT	HEG1	-0.22	0.09	-2.46	0.0137	0.0983
AD	Endo	HEG1	-0.17	0.09	-1.92	0.0554	0.492
AD	IN_ADARB2	HEG1	-0.01	0.06	-0.25	0.806	0.941
AD	IN_LAMP5_LHX6	HEG1	0.01	0.08	0.10	0.918	0.988
AD	IN_LAMP5_RELN	HEG1	0.12	0.06	2.11	0.0349	0.348
AD	IN_PVALB	HEG1	-0.26	0.09	-2.83	0.00462	0.115
AD	IN_PVALB_CHC	HEG1	-0.21	0.09	-2.34	0.0195	0.241
AD	IN_SST	HEG1	-0.20	0.09	-2.30	0.0216	0.307
AD	IN_VIP	HEG1	0.12	0.05	2.24	0.0253	0.177
AD	Micro	HEG1	0.19	0.07	2.56	0.0104	0.077
AD	OPC	HEG1	0.05	0.05	0.94	0.348	0.735
AD	Oligo	HEG1	-0.01	0.04	-0.28	0.776	0.896
AD	Adaptive	HELB	0.40	0.16	2.52	0.0118	0.593
AD	Astro	HELB	0.30	0.13	2.26	0.0241	0.0947
AD	EN_L2_3_IT	HELB	-0.06	0.07	-0.79	0.431	0.69
AD	EN_L3_5_IT_2	HELB	0.12	0.09	1.31	0.191	0.472
AD	EN_L3_5_IT_3	HELB	-0.05	0.10	-0.51	0.607	0.793
AD	EN_L5_6_NP	HELB	-0.05	0.11	-0.42	0.673	0.941
AD	EN_L6B	HELB	-0.19	0.11	-1.72	0.0852	0.384
AD	EN_L6_CT	HELB	0.02	0.10	0.16	0.876	0.969
AD	EN_L6_IT_1	HELB	-0.20	0.11	-1.86	0.0624	0.435
AD	EN_L6_IT_2	HELB	0.05	0.08	0.59	0.554	0.914
AD	Endo	HELB	0.48	0.39	1.24	0.215	0.76
AD	IN_LAMP5_LHX6	HELB	0.16	0.11	1.49	0.136	0.644
AD	IN_LAMP5_RELN	HELB	0.18	0.11	1.64	0.101	0.553
AD	IN_PVALB	HELB	0.35	0.10	3.33	0.000855	0.0407
AD	IN_SST	HELB	0.18	0.08	2.18	0.0292	0.35
AD	IN_VIP	HELB	0.29	0.12	2.45	0.0144	0.129
AD	Micro	HELB	0.08	0.06	1.32	0.185	0.457
AD	OPC	HELB	0.37	0.15	2.46	0.0137	0.218
AD	Oligo	HELB	0.05	0.07	0.70	0.485	0.713
AD	Astro	HELLS	0.11	0.06	1.73	0.0832	0.22
AD	EN_L2_3_IT	HELLS	0.09	0.04	2.32	0.0204	0.123
AD	EN_L3_5_IT_1	HELLS	0.17	0.07	2.46	0.0137	0.114
AD	EN_L3_5_IT_2	HELLS	0.08	0.05	1.74	0.0813	0.296
AD	EN_L3_5_IT_3	HELLS	0.08	0.04	1.77	0.0766	0.243
AD	EN_L5_6_NP	HELLS	0.04	0.10	0.37	0.711	0.952
AD	EN_L6B	HELLS	0.08	0.08	0.89	0.372	0.72
AD	EN_L6_CT	HELLS	0.09	0.08	1.11	0.267	0.633
AD	EN_L6_IT_1	HELLS	0.06	0.08	0.75	0.453	0.826
AD	EN_L6_IT_2	HELLS	0.15	0.10	1.54	0.125	0.655
AD	IN_ADARB2	HELLS	0.02	0.07	0.35	0.727	0.909
AD	IN_LAMP5_LHX6	HELLS	0.07	0.09	0.74	0.46	0.879
AD	IN_LAMP5_RELN	HELLS	0.12	0.08	1.44	0.151	0.621
AD	IN_PVALB	HELLS	0.05	0.05	0.89	0.375	0.795
AD	IN_PVALB_CHC	HELLS	0.13	0.09	1.44	0.15	0.587
AD	IN_SST	HELLS	-0.07	0.07	-0.99	0.324	0.792
AD	IN_VIP	HELLS	0.02	0.04	0.39	0.694	0.877
AD	Micro	HELLS	-0.04	0.08	-0.44	0.663	0.863
AD	OPC	HELLS	0.05	0.06	0.95	0.34	0.729
AD	Oligo	HELLS	0.20	0.05	4.27	1.96e-05	0.00108
AD	Astro	HELQ	0.08	0.04	1.96	0.0495	0.154
AD	EN_L2_3_IT	HELQ	-0.01	0.03	-0.25	0.802	0.912
AD	EN_L3_5_IT_1	HELQ	-0.05	0.06	-0.76	0.445	0.729
AD	EN_L3_5_IT_2	HELQ	0.07	0.04	1.67	0.0947	0.323
AD	EN_L3_5_IT_3	HELQ	-0.05	0.04	-1.18	0.237	0.479
AD	EN_L5_6_NP	HELQ	-0.08	0.09	-0.89	0.371	0.835
AD	EN_L5_ET	HELQ	-1.24	0.43	-2.86	0.0043	0.603
AD	EN_L6B	HELQ	0.06	0.08	0.74	0.459	0.78
AD	EN_L6_CT	HELQ	-0.11	0.07	-1.60	0.109	0.418
AD	EN_L6_IT_1	HELQ	-0.04	0.06	-0.64	0.523	0.862
AD	EN_L6_IT_2	HELQ	-0.02	0.09	-0.26	0.793	0.968
AD	Endo	HELQ	-0.04	0.32	-0.13	0.893	0.984
AD	IN_ADARB2	HELQ	-0.03	0.06	-0.42	0.673	0.893
AD	IN_LAMP5_LHX6	HELQ	0.09	0.08	1.16	0.246	0.756
AD	IN_LAMP5_RELN	HELQ	-0.01	0.07	-0.16	0.87	0.972
AD	IN_PVALB	HELQ	-0.01	0.04	-0.27	0.787	0.951
AD	IN_PVALB_CHC	HELQ	-0.09	0.09	-1.04	0.298	0.739
AD	IN_SST	HELQ	-0.05	0.06	-0.95	0.342	0.799
AD	IN_VIP	HELQ	-0.00	0.04	-0.07	0.947	0.981
AD	Micro	HELQ	-0.05	0.05	-0.93	0.351	0.64
AD	OPC	HELQ	-0.06	0.04	-1.42	0.155	0.553
AD	Oligo	HELQ	0.06	0.03	1.68	0.0935	0.269
AD	PC	HELQ	-0.31	0.35	-0.89	0.375	0.934
AD	Adaptive	HELZ	0.01	0.10	0.12	0.907	0.987
AD	Astro	HELZ	0.00	0.02	0.13	0.896	0.948
AD	EN_L2_3_IT	HELZ	0.06	0.02	2.94	0.00332	0.043
AD	EN_L3_5_IT_1	HELZ	0.06	0.03	2.01	0.0441	0.223
AD	EN_L3_5_IT_2	HELZ	0.06	0.03	2.25	0.0244	0.143
AD	EN_L3_5_IT_3	HELZ	0.08	0.02	3.33	0.000871	0.0114
AD	EN_L5_6_NP	HELZ	0.01	0.04	0.27	0.784	0.965
AD	EN_L5_ET	HELZ	-0.18	0.22	-0.81	0.417	0.999
AD	EN_L6B	HELZ	0.07	0.04	1.90	0.0572	0.319
AD	EN_L6_CT	HELZ	0.04	0.03	1.29	0.196	0.55
AD	EN_L6_IT_1	HELZ	0.06	0.03	1.89	0.0589	0.425
AD	EN_L6_IT_2	HELZ	0.05	0.04	1.24	0.217	0.745
AD	Endo	HELZ	0.02	0.06	0.28	0.779	0.965
AD	IN_ADARB2	HELZ	0.01	0.03	0.50	0.619	0.875
AD	IN_LAMP5_LHX6	HELZ	0.01	0.03	0.17	0.869	0.983
AD	IN_LAMP5_RELN	HELZ	0.04	0.03	1.41	0.159	0.634
AD	IN_PVALB	HELZ	0.01	0.02	0.48	0.632	0.912
AD	IN_PVALB_CHC	HELZ	-0.02	0.04	-0.44	0.658	0.92
AD	IN_SST	HELZ	0.03	0.03	1.04	0.299	0.777
AD	IN_VIP	HELZ	0.02	0.02	0.96	0.336	0.653
AD	Micro	HELZ	0.11	0.03	4.00	6.35e-05	0.00174
AD	OPC	HELZ	0.05	0.02	1.93	0.0536	0.374
AD	Oligo	HELZ	-0.01	0.02	-0.47	0.635	0.818
AD	PC	HELZ	-0.04	0.07	-0.55	0.584	0.972
AD	PVM	HELZ	0.08	0.08	1.02	0.308	0.841
AD	SMC	HELZ	0.01	0.17	0.05	0.963	0.998
AD	VLMC	HELZ	0.13	0.07	1.84	0.0658	0.326
AD	Astro	HELZ2	0.03	0.12	0.24	0.808	0.9
AD	OPC	HELZ2	0.25	0.43	0.58	0.563	0.853
AD	Oligo	HELZ2	0.03	0.09	0.30	0.766	0.891
AD	EN_L2_3_IT	HEMGN	-0.16	0.10	-1.57	0.116	0.346
AD	Oligo	HEMGN	-0.12	0.09	-1.27	0.204	0.432
AD	Astro	HEMK1	0.03	0.04	0.78	0.438	0.634
AD	EN_L2_3_IT	HEMK1	0.06	0.05	1.33	0.185	0.444
AD	EN_L3_5_IT_1	HEMK1	0.01	0.08	0.13	0.899	0.959
AD	EN_L3_5_IT_2	HEMK1	-0.01	0.07	-0.13	0.896	0.961
AD	EN_L3_5_IT_3	HEMK1	0.08	0.07	1.11	0.269	0.515
AD	EN_L6_CT	HEMK1	-0.35	0.29	-1.19	0.233	0.594
AD	EN_L6_IT_1	HEMK1	-0.19	0.28	-0.68	0.499	0.848
AD	IN_PVALB	HEMK1	0.15	0.07	2.23	0.0255	0.269
AD	IN_SST	HEMK1	0.05	0.08	0.60	0.548	0.888
AD	IN_VIP	HEMK1	0.03	0.08	0.40	0.687	0.875
AD	Micro	HEMK1	0.23	0.07	3.42	0.000631	0.0102
AD	OPC	HEMK1	-0.02	0.07	-0.34	0.736	0.921
AD	Oligo	HEMK1	0.08	0.04	2.18	0.0292	0.13
AD	EN_L2_3_IT	HENMT1	0.03	0.04	0.62	0.538	0.769
AD	EN_L3_5_IT_1	HENMT1	0.01	0.09	0.12	0.908	0.964
AD	EN_L3_5_IT_2	HENMT1	-0.02	0.06	-0.31	0.759	0.906
AD	EN_L3_5_IT_3	HENMT1	-0.08	0.06	-1.41	0.157	0.377
AD	EN_L5_6_NP	HENMT1	-0.08	0.36	-0.23	0.819	0.972
AD	EN_L6B	HENMT1	-0.47	0.38	-1.24	0.214	0.58
AD	EN_L6_CT	HENMT1	-0.04	0.09	-0.40	0.692	0.901
AD	EN_L6_IT_1	HENMT1	0.02	0.09	0.21	0.831	0.962
AD	IN_PVALB	HENMT1	0.10	0.08	1.32	0.187	0.626
AD	IN_SST	HENMT1	0.10	0.09	1.17	0.243	0.73
AD	IN_VIP	HENMT1	0.04	0.08	0.55	0.585	0.824
AD	Micro	HENMT1	-0.10	0.08	-1.33	0.184	0.455
AD	OPC	HENMT1	-0.11	0.10	-1.14	0.255	0.666
AD	Oligo	HENMT1	-0.10	0.06	-1.60	0.11	0.299
AD	Astro	HEPACAM	-0.15	0.04	-3.55	0.00038	0.00492
AD	EN_L2_3_IT	HEPACAM	-0.06	0.07	-0.77	0.441	0.697
AD	EN_L3_5_IT_2	HEPACAM	-0.05	0.09	-0.62	0.538	0.779
AD	EN_L3_5_IT_3	HEPACAM	-0.02	0.09	-0.24	0.81	0.914
AD	EN_L6_IT_1	HEPACAM	0.16	0.52	0.32	0.752	0.942
AD	IN_ADARB2	HEPACAM	0.11	0.10	1.10	0.272	0.679
AD	IN_PVALB	HEPACAM	-0.04	0.09	-0.41	0.681	0.924
AD	IN_SST	HEPACAM	-0.07	0.10	-0.69	0.493	0.871
AD	IN_VIP	HEPACAM	-0.02	0.05	-0.36	0.718	0.889
AD	Micro	HEPACAM	-0.05	0.08	-0.63	0.525	0.782
AD	OPC	HEPACAM	-0.04	0.03	-1.05	0.293	0.692
AD	Oligo	HEPACAM	-0.04	0.03	-1.35	0.178	0.399
AD	Oligo	HEPACAM2	-0.13	0.10	-1.36	0.174	0.394
AD	Astro	HEPH	0.01	0.04	0.25	0.801	0.896
AD	EN_L2_3_IT	HEPH	-0.01	0.08	-0.19	0.847	0.933
AD	IN_VIP	HEPH	0.09	0.07	1.19	0.236	0.551
AD	OPC	HEPH	0.21	0.10	2.12	0.0338	0.313
AD	Oligo	HEPH	-0.17	0.06	-2.61	0.00899	0.0601
AD	PC	HEPH	-0.38	0.37	-1.03	0.303	0.924
AD	VLMC	HEPH	0.13	0.12	1.07	0.286	0.617
AD	Astro	HEPHL1	-0.10	0.11	-0.94	0.349	0.55
AD	EN_L2_3_IT	HEPHL1	-0.19	0.08	-2.28	0.0227	0.13
AD	EN_L3_5_IT_2	HEPHL1	-0.22	0.10	-2.18	0.0294	0.162
AD	EN_L3_5_IT_3	HEPHL1	-0.19	0.11	-1.74	0.0811	0.251
AD	EN_L6_IT_1	HEPHL1	0.43	0.42	1.04	0.3	0.737
AD	IN_PVALB	HEPHL1	-0.19	0.11	-1.67	0.0955	0.487
AD	OPC	HEPHL1	-0.17	0.40	-0.44	0.662	0.894
AD	Oligo	HEPHL1	-0.19	0.08	-2.25	0.0242	0.115
AD	Astro	HEPN1	-0.16	0.08	-1.98	0.0472	0.15
AD	EN_L2_3_IT	HEPN1	0.06	0.11	0.56	0.574	0.788
AD	IN_VIP	HEPN1	-0.05	0.09	-0.60	0.549	0.802
AD	OPC	HEPN1	-0.05	0.07	-0.71	0.478	0.815
AD	Oligo	HEPN1	-0.11	0.06	-1.68	0.0936	0.269
AD	Adaptive	HERC1	0.07	0.10	0.76	0.449	0.923
AD	Astro	HERC1	-0.09	0.02	-4.12	3.76e-05	0.000882
AD	EN_L2_3_IT	HERC1	0.01	0.02	0.48	0.634	0.824
AD	EN_L3_5_IT_1	HERC1	-0.02	0.02	-1.09	0.275	0.582
AD	EN_L3_5_IT_2	HERC1	-0.02	0.02	-1.09	0.277	0.565
AD	EN_L3_5_IT_3	HERC1	-0.07	0.02	-3.35	0.000819	0.0109
AD	EN_L5_6_NP	HERC1	-0.11	0.03	-4.17	3.09e-05	0.0275
AD	EN_L5_ET	HERC1	0.09	0.16	0.58	0.562	0.999
AD	EN_L6B	HERC1	-0.08	0.03	-2.50	0.0124	0.149
AD	EN_L6_CT	HERC1	-0.10	0.03	-4.08	4.57e-05	0.00255
AD	EN_L6_IT_1	HERC1	-0.00	0.03	-0.09	0.927	0.987
AD	EN_L6_IT_2	HERC1	0.03	0.04	0.88	0.377	0.848
AD	Endo	HERC1	-0.07	0.06	-1.14	0.254	0.788
AD	IN_ADARB2	HERC1	-0.05	0.03	-1.83	0.0667	0.395
AD	IN_LAMP5_LHX6	HERC1	-0.01	0.03	-0.25	0.799	0.967
AD	IN_LAMP5_RELN	HERC1	0.06	0.03	2.34	0.0192	0.267
AD	IN_PVALB	HERC1	0.01	0.02	0.62	0.532	0.868
AD	IN_PVALB_CHC	HERC1	-0.02	0.03	-0.57	0.571	0.887
AD	IN_SST	HERC1	-0.02	0.02	-0.95	0.341	0.798
AD	IN_VIP	HERC1	-0.00	0.02	-0.19	0.851	0.945
AD	Micro	HERC1	0.05	0.02	2.18	0.0293	0.152
AD	OPC	HERC1	-0.00	0.02	-0.07	0.945	0.985
AD	Oligo	HERC1	-0.02	0.02	-1.00	0.317	0.562
AD	PC	HERC1	-0.07	0.05	-1.24	0.215	0.903
AD	PVM	HERC1	0.05	0.08	0.60	0.547	0.9
AD	SMC	HERC1	0.21	0.18	1.19	0.235	0.995
AD	VLMC	HERC1	0.02	0.06	0.34	0.731	0.908
AD	Astro	HERC2	-0.04	0.02	-1.80	0.0722	0.2
AD	EN_L2_3_IT	HERC2	-0.04	0.02	-1.89	0.0584	0.229
AD	EN_L3_5_IT_1	HERC2	-0.00	0.03	-0.09	0.929	0.973
AD	EN_L3_5_IT_2	HERC2	-0.02	0.03	-0.81	0.416	0.691
AD	EN_L3_5_IT_3	HERC2	-0.01	0.03	-0.53	0.596	0.786
AD	EN_L5_6_NP	HERC2	-0.10	0.04	-2.61	0.00896	0.276
AD	EN_L5_ET	HERC2	-0.34	0.22	-1.53	0.127	0.999
AD	EN_L6B	HERC2	-0.02	0.04	-0.49	0.625	0.863
AD	EN_L6_CT	HERC2	-0.08	0.03	-2.41	0.016	0.145
AD	EN_L6_IT_1	HERC2	-0.00	0.04	-0.04	0.966	0.995
AD	EN_L6_IT_2	HERC2	-0.03	0.05	-0.69	0.49	0.895
AD	Endo	HERC2	0.01	0.07	0.12	0.908	0.987
AD	IN_ADARB2	HERC2	-0.06	0.04	-1.65	0.0986	0.462
AD	IN_LAMP5_LHX6	HERC2	-0.04	0.04	-1.19	0.234	0.747
AD	IN_LAMP5_RELN	HERC2	0.01	0.03	0.40	0.688	0.928
AD	IN_PVALB	HERC2	-0.00	0.03	-0.15	0.879	0.974
AD	IN_PVALB_CHC	HERC2	0.00	0.04	0.11	0.909	0.981
AD	IN_SST	HERC2	-0.00	0.03	-0.08	0.936	0.988
AD	IN_VIP	HERC2	-0.05	0.02	-1.84	0.0656	0.29
AD	Micro	HERC2	-0.04	0.03	-1.16	0.246	0.533
AD	OPC	HERC2	-0.01	0.02	-0.28	0.778	0.935
AD	Oligo	HERC2	-0.02	0.02	-1.14	0.254	0.493
AD	PC	HERC2	0.11	0.07	1.43	0.152	0.888
AD	PVM	HERC2	0.11	0.10	1.09	0.275	0.827
AD	SMC	HERC2	0.09	0.18	0.52	0.606	0.995
AD	VLMC	HERC2	0.13	0.07	1.82	0.0695	0.334
AD	EN_L2_3_IT	HERC3	0.36	0.37	0.98	0.328	0.602
AD	Oligo	HERC3	0.09	0.08	1.22	0.221	0.454
AD	Adaptive	HERC4	0.03	0.11	0.27	0.789	0.983
AD	Astro	HERC4	0.04	0.02	1.84	0.0656	0.187
AD	EN_L2_3_IT	HERC4	0.02	0.03	0.86	0.389	0.658
AD	EN_L3_5_IT_1	HERC4	0.01	0.03	0.42	0.675	0.864
AD	EN_L3_5_IT_2	HERC4	0.03	0.03	1.18	0.24	0.53
AD	EN_L3_5_IT_3	HERC4	-0.01	0.03	-0.45	0.651	0.824
AD	EN_L5_6_NP	HERC4	-0.04	0.04	-1.03	0.303	0.798
AD	EN_L5_ET	HERC4	-0.33	0.22	-1.47	0.141	0.999
AD	EN_L6B	HERC4	-0.06	0.03	-1.73	0.0844	0.383
AD	EN_L6_CT	HERC4	-0.01	0.03	-0.22	0.826	0.954
AD	EN_L6_IT_1	HERC4	-0.00	0.04	-0.10	0.921	0.985
AD	EN_L6_IT_2	HERC4	0.05	0.05	1.02	0.308	0.812
AD	Endo	HERC4	0.01	0.06	0.10	0.921	0.991
AD	IN_ADARB2	HERC4	-0.02	0.03	-0.54	0.59	0.864
AD	IN_LAMP5_LHX6	HERC4	0.01	0.03	0.16	0.871	0.983
AD	IN_LAMP5_RELN	HERC4	0.05	0.03	1.55	0.122	0.583
AD	IN_PVALB	HERC4	0.01	0.03	0.45	0.649	0.916
AD	IN_PVALB_CHC	HERC4	-0.05	0.04	-1.25	0.211	0.663
AD	IN_SST	HERC4	0.04	0.03	1.32	0.185	0.681
AD	IN_VIP	HERC4	0.04	0.02	1.58	0.115	0.391
AD	Micro	HERC4	0.08	0.03	2.28	0.0225	0.13
AD	OPC	HERC4	0.04	0.02	1.57	0.115	0.495
AD	Oligo	HERC4	0.07	0.02	3.15	0.00161	0.0197
AD	PC	HERC4	0.05	0.06	0.93	0.353	0.934
AD	PVM	HERC4	0.10	0.08	1.30	0.194	0.765
AD	SMC	HERC4	0.06	0.15	0.43	0.67	0.995
AD	VLMC	HERC4	0.07	0.06	1.20	0.23	0.565
AD	Astro	HERC5	-0.07	0.07	-1.09	0.277	0.479
AD	EN_L2_3_IT	HERC5	0.10	0.09	1.05	0.294	0.568
AD	Endo	HERC5	0.08	0.31	0.26	0.797	0.97
AD	IN_SST	HERC5	-0.13	0.08	-1.59	0.111	0.585
AD	Micro	HERC5	-0.09	0.09	-1.00	0.317	0.607
AD	OPC	HERC5	0.01	0.04	0.28	0.78	0.936
AD	Oligo	HERC5	0.23	0.05	4.39	1.14e-05	0.000736
AD	Astro	HERC6	-0.21	0.07	-3.01	0.0026	0.0197
AD	EN_L2_3_IT	HERC6	0.04	0.04	1.14	0.253	0.527
AD	EN_L3_5_IT_1	HERC6	0.00	0.06	0.00	0.999	1
AD	EN_L3_5_IT_2	HERC6	0.09	0.05	1.96	0.0504	0.225
AD	EN_L3_5_IT_3	HERC6	0.03	0.04	0.60	0.547	0.755
AD	EN_L5_6_NP	HERC6	-0.22	0.11	-2.00	0.0459	0.49
AD	EN_L5_ET	HERC6	-0.45	0.59	-0.76	0.449	0.999
AD	EN_L6B	HERC6	0.07	0.07	1.05	0.292	0.656
AD	EN_L6_CT	HERC6	-0.00	0.08	-0.01	0.995	0.999
AD	EN_L6_IT_1	HERC6	0.05	0.07	0.70	0.481	0.838
AD	EN_L6_IT_2	HERC6	0.00	0.07	0.02	0.98	0.996
AD	Endo	HERC6	-0.43	0.15	-2.91	0.00366	0.161
AD	IN_ADARB2	HERC6	-0.06	0.08	-0.72	0.472	0.809
AD	IN_LAMP5_LHX6	HERC6	-0.12	0.09	-1.29	0.197	0.719
AD	IN_LAMP5_RELN	HERC6	-0.09	0.08	-1.08	0.278	0.746
AD	IN_PVALB	HERC6	-0.08	0.04	-1.94	0.0526	0.386
AD	IN_PVALB_CHC	HERC6	0.01	0.07	0.11	0.91	0.981
AD	IN_SST	HERC6	-0.11	0.05	-2.14	0.0322	0.362
AD	IN_VIP	HERC6	-0.07	0.04	-1.70	0.0889	0.34
AD	Micro	HERC6	-0.11	0.08	-1.44	0.15	0.409
AD	OPC	HERC6	-0.06	0.06	-0.96	0.338	0.728
AD	Oligo	HERC6	0.11	0.05	2.09	0.0362	0.148
AD	Astro	HERPUD1	-0.07	0.05	-1.28	0.2	0.389
AD	EN_L2_3_IT	HERPUD1	0.03	0.04	0.83	0.408	0.672
AD	EN_L3_5_IT_1	HERPUD1	0.13	0.07	1.93	0.0533	0.248
AD	EN_L3_5_IT_2	HERPUD1	0.01	0.05	0.28	0.779	0.913
AD	EN_L3_5_IT_3	HERPUD1	0.06	0.04	1.43	0.153	0.37
AD	EN_L5_6_NP	HERPUD1	0.00	0.10	0.05	0.963	0.995
AD	EN_L6B	HERPUD1	0.12	0.08	1.39	0.166	0.52
AD	EN_L6_CT	HERPUD1	0.00	0.08	0.03	0.976	0.994
AD	EN_L6_IT_1	HERPUD1	0.06	0.07	0.94	0.348	0.767
AD	EN_L6_IT_2	HERPUD1	0.12	0.08	1.53	0.125	0.655
AD	Endo	HERPUD1	-0.02	0.09	-0.24	0.814	0.973
AD	IN_ADARB2	HERPUD1	0.17	0.07	2.52	0.0116	0.194
AD	IN_LAMP5_LHX6	HERPUD1	0.03	0.09	0.36	0.719	0.954
AD	IN_LAMP5_RELN	HERPUD1	-0.03	0.07	-0.52	0.602	0.9
AD	IN_PVALB	HERPUD1	-0.04	0.05	-0.78	0.433	0.823
AD	IN_PVALB_CHC	HERPUD1	-0.08	0.09	-0.92	0.357	0.778
AD	IN_SST	HERPUD1	0.07	0.06	1.25	0.212	0.701
AD	IN_VIP	HERPUD1	0.03	0.05	0.73	0.467	0.75
AD	Micro	HERPUD1	0.16	0.07	2.36	0.0184	0.114
AD	OPC	HERPUD1	0.07	0.04	1.61	0.107	0.482
AD	Oligo	HERPUD1	0.04	0.04	1.11	0.268	0.509
AD	PC	HERPUD1	0.01	0.39	0.02	0.981	0.998
AD	PVM	HERPUD1	0.18	0.20	0.92	0.358	0.863
AD	VLMC	HERPUD1	-0.09	0.13	-0.67	0.505	0.784
AD	Adaptive	HERPUD2	-0.07	0.15	-0.44	0.659	0.961
AD	Astro	HERPUD2	-0.05	0.03	-1.50	0.134	0.301
AD	EN_L2_3_IT	HERPUD2	0.01	0.03	0.29	0.773	0.896
AD	EN_L3_5_IT_1	HERPUD2	0.07	0.04	1.83	0.0669	0.279
AD	EN_L3_5_IT_2	HERPUD2	0.02	0.03	0.67	0.504	0.758
AD	EN_L3_5_IT_3	HERPUD2	0.02	0.03	0.61	0.545	0.753
AD	EN_L5_6_NP	HERPUD2	0.05	0.05	0.95	0.345	0.825
AD	EN_L5_ET	HERPUD2	-0.03	0.40	-0.08	0.939	0.999
AD	EN_L6B	HERPUD2	-0.02	0.05	-0.36	0.715	0.901
AD	EN_L6_CT	HERPUD2	-0.02	0.05	-0.30	0.767	0.934
AD	EN_L6_IT_1	HERPUD2	-0.07	0.05	-1.41	0.158	0.603
AD	EN_L6_IT_2	HERPUD2	0.07	0.06	1.04	0.299	0.807
AD	Endo	HERPUD2	-0.08	0.10	-0.78	0.438	0.878
AD	IN_ADARB2	HERPUD2	0.01	0.05	0.16	0.872	0.964
AD	IN_LAMP5_LHX6	HERPUD2	-0.06	0.05	-1.18	0.238	0.751
AD	IN_LAMP5_RELN	HERPUD2	0.03	0.05	0.75	0.453	0.842
AD	IN_PVALB	HERPUD2	-0.03	0.04	-0.92	0.359	0.782
AD	IN_PVALB_CHC	HERPUD2	-0.11	0.05	-1.94	0.0526	0.378
AD	IN_SST	HERPUD2	-0.16	0.05	-3.42	0.000635	0.0557
AD	IN_VIP	HERPUD2	0.06	0.03	1.74	0.082	0.327
AD	Micro	HERPUD2	0.02	0.04	0.50	0.619	0.839
AD	OPC	HERPUD2	0.05	0.03	1.79	0.0742	0.42
AD	Oligo	HERPUD2	0.01	0.02	0.64	0.522	0.739
AD	PC	HERPUD2	-0.05	0.09	-0.57	0.569	0.972
AD	PVM	HERPUD2	-0.18	0.46	-0.40	0.692	0.933
AD	VLMC	HERPUD2	0.03	0.10	0.34	0.734	0.908
AD	Astro	HES1	-0.12	0.09	-1.35	0.176	0.359
AD	EN_L3_5_IT_2	HES1	0.01	0.12	0.09	0.925	0.974
AD	Endo	HES1	-0.36	0.17	-2.13	0.0328	0.417
AD	OPC	HES1	-0.23	0.12	-1.89	0.0585	0.389
AD	Oligo	HES1	-0.09	0.10	-0.91	0.36	0.604
AD	PC	HES1	-0.72	0.54	-1.33	0.184	0.891
AD	Astro	HES4	-0.29	0.08	-3.46	0.000541	0.00637
AD	EN_L2_3_IT	HES4	-0.75	0.11	-7.08	1.45e-12	2.1e-08
AD	EN_L3_5_IT_1	HES4	-0.44	0.08	-5.38	7.61e-08	3.48e-05
AD	EN_L3_5_IT_2	HES4	-0.86	0.11	-7.57	3.77e-14	6.1e-11
AD	EN_L3_5_IT_3	HES4	-1.02	0.12	-8.57	1.06e-17	4.58e-14
AD	EN_L6B	HES4	-1.03	0.43	-2.41	0.016	0.172
AD	EN_L6_IT_2	HES4	-0.08	0.11	-0.75	0.454	0.882
AD	Endo	HES4	-0.73	0.40	-1.84	0.0662	0.513
AD	IN_ADARB2	HES4	-0.28	0.07	-3.82	0.000133	0.0162
AD	IN_LAMP5_LHX6	HES4	-0.14	0.10	-1.46	0.146	0.66
AD	IN_LAMP5_RELN	HES4	-0.36	0.10	-3.70	0.000213	0.0208
AD	IN_PVALB	HES4	-0.64	0.10	-6.62	3.52e-11	2.19e-07
AD	IN_SST	HES4	-0.26	0.08	-3.34	0.000829	0.0606
AD	IN_VIP	HES4	-0.37	0.07	-5.33	9.68e-08	5.78e-05
AD	OPC	HES4	-0.38	0.10	-3.67	0.000246	0.0353
AD	Oligo	HES4	-0.26	0.09	-2.81	0.00491	0.0406
AD	PC	HES4	-0.05	0.08	-0.63	0.531	0.961
AD	SMC	HES4	-0.31	0.25	-1.25	0.212	0.995
AD	Astro	HES5	-0.32	0.16	-1.99	0.047	0.149
AD	OPC	HES5	-0.74	0.21	-3.51	0.000442	0.0463
AD	Astro	HES6	-0.02	0.10	-0.19	0.85	0.924
AD	EN_L2_3_IT	HES6	-0.04	0.09	-0.45	0.653	0.837
AD	EN_L3_5_IT_1	HES6	-0.16	0.31	-0.51	0.613	0.832
AD	EN_L3_5_IT_2	HES6	-0.17	0.10	-1.77	0.0762	0.285
AD	EN_L3_5_IT_3	HES6	-0.03	0.07	-0.42	0.675	0.838
AD	EN_L5_6_NP	HES6	0.26	0.42	0.62	0.535	0.902
AD	IN_LAMP5_RELN	HES6	-0.02	0.09	-0.18	0.859	0.97
AD	IN_PVALB	HES6	-0.14	0.08	-1.66	0.0975	0.49
AD	IN_VIP	HES6	-0.19	0.07	-2.87	0.00412	0.0648
AD	OPC	HES6	0.01	0.07	0.12	0.904	0.974
AD	Oligo	HES6	-0.19	0.06	-3.01	0.00262	0.0271
AD	EN_L2_3_IT	HES7	-0.12	0.10	-1.23	0.22	0.489
AD	EN_L3_5_IT_2	HES7	-0.06	0.11	-0.55	0.582	0.806
AD	Astro	HESX1	-0.27	0.06	-4.19	2.75e-05	0.0007
AD	EN_L2_3_IT	HESX1	-0.19	0.09	-2.15	0.0317	0.159
AD	EN_L3_5_IT_2	HESX1	0.03	0.10	0.30	0.762	0.907
AD	EN_L3_5_IT_3	HESX1	-0.14	0.10	-1.43	0.154	0.372
AD	EN_L6_IT_1	HESX1	-0.01	0.46	-0.02	0.984	0.998
AD	IN_PVALB	HESX1	-0.08	0.10	-0.87	0.385	0.797
AD	IN_VIP	HESX1	0.22	0.34	0.65	0.514	0.78
AD	Micro	HESX1	-0.32	0.11	-2.82	0.00488	0.0447
AD	Oligo	HESX1	-0.20	0.06	-3.24	0.00121	0.0165
AD	Astro	HEXB	0.08	0.04	2.25	0.0246	0.0961
AD	EN_L2_3_IT	HEXB	-0.04	0.03	-1.51	0.131	0.369
AD	EN_L3_5_IT_1	HEXB	-0.01	0.05	-0.23	0.82	0.933
AD	EN_L3_5_IT_2	HEXB	-0.12	0.04	-3.14	0.00169	0.0241
AD	EN_L3_5_IT_3	HEXB	-0.07	0.03	-2.06	0.0394	0.158
AD	EN_L5_6_NP	HEXB	-0.03	0.06	-0.53	0.596	0.921
AD	EN_L5_ET	HEXB	-0.24	0.36	-0.66	0.507	0.999
AD	EN_L6B	HEXB	-0.07	0.06	-1.25	0.21	0.574
AD	EN_L6_CT	HEXB	-0.15	0.05	-2.97	0.00298	0.051
AD	EN_L6_IT_1	HEXB	-0.07	0.06	-1.17	0.242	0.69
AD	EN_L6_IT_2	HEXB	0.01	0.06	0.10	0.92	0.988
AD	Endo	HEXB	-0.01	0.30	-0.03	0.979	0.997
AD	IN_ADARB2	HEXB	0.04	0.05	0.89	0.371	0.752
AD	IN_LAMP5_LHX6	HEXB	-0.04	0.06	-0.63	0.53	0.902
AD	IN_LAMP5_RELN	HEXB	-0.04	0.05	-0.82	0.41	0.827
AD	IN_PVALB	HEXB	-0.04	0.04	-1.12	0.265	0.711
AD	IN_PVALB_CHC	HEXB	-0.04	0.08	-0.50	0.616	0.905
AD	IN_SST	HEXB	-0.01	0.04	-0.23	0.818	0.967
AD	IN_VIP	HEXB	0.01	0.03	0.39	0.695	0.878
AD	Micro	HEXB	0.14	0.05	2.86	0.00421	0.0407
AD	OPC	HEXB	0.02	0.04	0.50	0.617	0.877
AD	Oligo	HEXB	0.03	0.03	1.10	0.271	0.513
AD	PVM	HEXB	0.23	0.45	0.52	0.601	0.921
AD	Astro	HEXD	0.10	0.04	2.65	0.00794	0.0443
AD	EN_L2_3_IT	HEXD	0.02	0.04	0.45	0.655	0.838
AD	EN_L3_5_IT_1	HEXD	0.10	0.06	1.52	0.129	0.399
AD	EN_L3_5_IT_2	HEXD	0.03	0.05	0.59	0.558	0.791
AD	EN_L3_5_IT_3	HEXD	-0.03	0.05	-0.59	0.557	0.764
AD	EN_L5_6_NP	HEXD	-0.01	0.09	-0.14	0.888	0.983
AD	EN_L6B	HEXD	-0.08	0.08	-0.96	0.339	0.697
AD	EN_L6_CT	HEXD	0.13	0.08	1.65	0.0994	0.397
AD	EN_L6_IT_1	HEXD	0.04	0.07	0.56	0.577	0.882
AD	EN_L6_IT_2	HEXD	0.04	0.09	0.52	0.606	0.928
AD	IN_ADARB2	HEXD	0.01	0.07	0.13	0.897	0.971
AD	IN_LAMP5_LHX6	HEXD	0.06	0.08	0.80	0.426	0.86
AD	IN_LAMP5_RELN	HEXD	-0.03	0.08	-0.37	0.71	0.931
AD	IN_PVALB	HEXD	-0.01	0.05	-0.27	0.789	0.952
AD	IN_PVALB_CHC	HEXD	-0.06	0.09	-0.70	0.483	0.848
AD	IN_SST	HEXD	-0.01	0.06	-0.12	0.901	0.981
AD	IN_VIP	HEXD	0.00	0.05	0.07	0.945	0.98
AD	Micro	HEXD	0.09	0.05	2.04	0.0415	0.19
AD	OPC	HEXD	0.06	0.04	1.47	0.142	0.533
AD	Oligo	HEXD	0.14	0.03	4.37	1.26e-05	0.000789
AD	Astro	HEXIM1	-0.11	0.07	-1.59	0.113	0.268
AD	EN_L2_3_IT	HEXIM1	0.11	0.06	1.97	0.0488	0.205
AD	EN_L3_5_IT_1	HEXIM1	0.11	0.08	1.44	0.149	0.432
AD	EN_L3_5_IT_2	HEXIM1	0.03	0.07	0.40	0.69	0.867
AD	EN_L3_5_IT_3	HEXIM1	0.08	0.06	1.23	0.218	0.457
AD	EN_L5_6_NP	HEXIM1	-0.13	0.37	-0.36	0.717	0.955
AD	EN_L6B	HEXIM1	0.19	0.10	1.97	0.049	0.295
AD	EN_L6_CT	HEXIM1	-0.17	0.09	-1.86	0.0624	0.314
AD	EN_L6_IT_1	HEXIM1	0.03	0.09	0.37	0.712	0.93
AD	IN_ADARB2	HEXIM1	0.12	0.08	1.46	0.145	0.541
AD	IN_LAMP5_LHX6	HEXIM1	0.08	0.09	0.89	0.372	0.835
AD	IN_LAMP5_RELN	HEXIM1	0.12	0.08	1.53	0.125	0.584
AD	IN_PVALB	HEXIM1	-0.06	0.06	-1.03	0.302	0.747
AD	IN_PVALB_CHC	HEXIM1	-0.10	0.10	-1.02	0.306	0.745
AD	IN_SST	HEXIM1	-0.01	0.07	-0.18	0.86	0.974
AD	IN_VIP	HEXIM1	0.02	0.06	0.32	0.747	0.902
AD	Micro	HEXIM1	-0.07	0.07	-1.08	0.279	0.567
AD	OPC	HEXIM1	-0.18	0.07	-2.57	0.0101	0.189
AD	Oligo	HEXIM1	-0.08	0.04	-1.84	0.0651	0.214
AD	Astro	HEXIM2	0.07	0.07	0.97	0.334	0.537
AD	EN_L2_3_IT	HEXIM2	-0.11	0.08	-1.38	0.166	0.42
AD	EN_L3_5_IT_2	HEXIM2	0.26	0.30	0.89	0.371	0.655
AD	EN_L3_5_IT_3	HEXIM2	-0.14	0.31	-0.44	0.657	0.827
AD	IN_PVALB	HEXIM2	-0.05	0.09	-0.60	0.55	0.877
AD	Oligo	HEXIM2	-0.02	0.06	-0.37	0.709	0.861
AD	Astro	HEY1	-0.33	0.07	-4.81	1.49e-06	7.26e-05
AD	EN_L2_3_IT	HEY1	0.12	0.06	1.98	0.0476	0.202
AD	EN_L3_5_IT_2	HEY1	-0.20	0.09	-2.31	0.0207	0.13
AD	EN_L3_5_IT_3	HEY1	-0.18	0.10	-1.89	0.0581	0.205
AD	EN_L6_IT_1	HEY1	-0.06	0.10	-0.58	0.561	0.875
AD	Endo	HEY1	-0.75	0.49	-1.54	0.124	0.641
AD	IN_PVALB	HEY1	0.01	0.08	0.18	0.857	0.968
AD	IN_SST	HEY1	-0.07	0.09	-0.84	0.401	0.825
AD	OPC	HEY1	-0.09	0.07	-1.36	0.174	0.578
AD	Oligo	HEY1	0.06	0.09	0.63	0.532	0.745
AD	Astro	HEY2	-0.08	0.06	-1.37	0.17	0.351
AD	OPC	HEY2	0.09	0.09	0.98	0.327	0.718
AD	Oligo	HEY2	0.19	0.05	3.45	0.00056	0.01
AD	PC	HEY2	-0.01	0.09	-0.15	0.884	0.99
AD	SMC	HEY2	-0.56	0.24	-2.33	0.02	0.923
AD	Astro	HEYL	-0.19	0.10	-1.89	0.0585	0.173
AD	PC	HEYL	0.30	0.14	2.06	0.0392	0.744
AD	SMC	HEYL	0.11	0.23	0.48	0.634	0.995
AD	Astro	HFE	-0.12	0.07	-1.74	0.0811	0.216
AD	Micro	HFE	-0.25	0.09	-2.83	0.0047	0.0437
AD	Oligo	HFE	0.06	0.07	0.85	0.393	0.634
AD	Astro	HFM1	-0.06	0.04	-1.44	0.15	0.325
AD	EN_L2_3_IT	HFM1	0.08	0.06	1.34	0.18	0.438
AD	EN_L3_5_IT_1	HFM1	0.04	0.06	0.58	0.559	0.804
AD	EN_L3_5_IT_2	HFM1	0.04	0.06	0.58	0.564	0.796
AD	EN_L3_5_IT_3	HFM1	-0.01	0.05	-0.18	0.86	0.935
AD	EN_L5_6_NP	HFM1	0.08	0.10	0.84	0.404	0.848
AD	EN_L6B	HFM1	0.12	0.11	1.11	0.267	0.63
AD	EN_L6_CT	HFM1	0.24	0.10	2.47	0.0136	0.132
AD	EN_L6_IT_1	HFM1	0.04	0.09	0.45	0.651	0.908
AD	EN_L6_IT_2	HFM1	0.27	0.11	2.42	0.0154	0.371
AD	Endo	HFM1	0.31	0.40	0.78	0.437	0.877
AD	IN_ADARB2	HFM1	-0.01	0.07	-0.09	0.929	0.982
AD	IN_LAMP5_LHX6	HFM1	0.16	0.09	1.71	0.0869	0.559
AD	IN_LAMP5_RELN	HFM1	0.14	0.08	1.70	0.0884	0.526
AD	IN_PVALB	HFM1	-0.06	0.05	-1.13	0.258	0.706
AD	IN_PVALB_CHC	HFM1	-0.02	0.09	-0.26	0.795	0.952
AD	IN_SST	HFM1	0.02	0.06	0.32	0.752	0.952
AD	IN_VIP	HFM1	-0.00	0.04	-0.12	0.901	0.963
AD	Micro	HFM1	0.12	0.11	1.10	0.27	0.558
AD	OPC	HFM1	0.02	0.03	0.51	0.613	0.875
AD	Oligo	HFM1	0.16	0.12	1.38	0.168	0.386
AD	EN_L2_3_IT	HGD	-0.11	0.11	-1.02	0.308	0.581
AD	EN_L3_5_IT_3	HGD	0.26	0.35	0.75	0.451	0.684
AD	Astro	HGF	0.42	0.11	3.71	0.000207	0.00308
AD	EN_L2_3_IT	HGF	0.09	0.10	0.95	0.342	0.615
AD	EN_L3_5_IT_1	HGF	0.09	0.12	0.70	0.482	0.757
AD	EN_L5_6_NP	HGF	0.06	0.17	0.39	0.699	0.949
AD	EN_L6_IT_2	HGF	0.02	0.12	0.15	0.885	0.986
AD	IN_PVALB	HGF	-0.07	0.05	-1.27	0.203	0.648
AD	IN_SST	HGF	0.01	0.10	0.07	0.943	0.99
AD	IN_VIP	HGF	-0.17	0.11	-1.54	0.124	0.405
AD	Micro	HGF	0.12	0.08	1.48	0.138	0.388
AD	Oligo	HGF	0.08	0.08	0.99	0.321	0.566
AD	IN_ADARB2	HGFAC	-0.19	0.13	-1.50	0.133	0.524
AD	IN_VIP	HGFAC	-0.08	0.12	-0.73	0.465	0.749
AD	Astro	HGH1	-0.04	0.09	-0.47	0.639	0.789
AD	EN_L2_3_IT	HGH1	-0.04	0.08	-0.50	0.615	0.814
AD	Oligo	HGH1	-0.02	0.07	-0.35	0.73	0.872
AD	Astro	HGS	0.00	0.03	0.14	0.89	0.945
AD	EN_L2_3_IT	HGS	0.03	0.03	0.82	0.413	0.676
AD	EN_L3_5_IT_1	HGS	0.03	0.05	0.62	0.532	0.788
AD	EN_L3_5_IT_2	HGS	-0.02	0.04	-0.43	0.67	0.857
AD	EN_L3_5_IT_3	HGS	0.00	0.04	0.04	0.967	0.986
AD	EN_L5_6_NP	HGS	0.14	0.07	1.93	0.0532	0.513
AD	EN_L6B	HGS	0.13	0.07	1.70	0.0889	0.393
AD	EN_L6_CT	HGS	0.01	0.06	0.19	0.853	0.962
AD	EN_L6_IT_1	HGS	0.07	0.06	1.22	0.221	0.675
AD	EN_L6_IT_2	HGS	-0.02	0.07	-0.21	0.833	0.976
AD	Endo	HGS	0.05	0.30	0.18	0.856	0.979
AD	IN_ADARB2	HGS	0.08	0.06	1.35	0.178	0.585
AD	IN_LAMP5_LHX6	HGS	0.02	0.07	0.31	0.759	0.964
AD	IN_LAMP5_RELN	HGS	-0.03	0.06	-0.41	0.68	0.926
AD	IN_PVALB	HGS	0.05	0.04	1.21	0.226	0.67
AD	IN_PVALB_CHC	HGS	0.12	0.08	1.39	0.164	0.603
AD	IN_SST	HGS	0.03	0.05	0.66	0.51	0.875
AD	IN_VIP	HGS	0.04	0.04	0.97	0.333	0.651
AD	Micro	HGS	-0.01	0.05	-0.31	0.759	0.904
AD	OPC	HGS	0.03	0.04	0.73	0.466	0.808
AD	Oligo	HGS	0.05	0.02	2.13	0.0331	0.14
AD	Astro	HGSNAT	-0.06	0.03	-1.84	0.0652	0.186
AD	EN_L2_3_IT	HGSNAT	-0.16	0.04	-3.60	0.000323	0.0101
AD	EN_L3_5_IT_1	HGSNAT	-0.19	0.05	-3.48	0.000502	0.0149
AD	EN_L3_5_IT_2	HGSNAT	-0.20	0.05	-4.00	6.25e-05	0.00204
AD	EN_L3_5_IT_3	HGSNAT	-0.20	0.05	-3.73	0.00019	0.00373
AD	EN_L5_6_NP	HGSNAT	-0.28	0.09	-3.18	0.00149	0.148
AD	EN_L5_ET	HGSNAT	-0.71	0.34	-2.05	0.0402	0.936
AD	EN_L6B	HGSNAT	-0.27	0.08	-3.42	0.000618	0.0267
AD	EN_L6_CT	HGSNAT	-0.18	0.07	-2.60	0.00937	0.106
AD	EN_L6_IT_1	HGSNAT	-0.18	0.05	-3.28	0.00104	0.0536
AD	EN_L6_IT_2	HGSNAT	-0.19	0.06	-2.97	0.00296	0.204
AD	Endo	HGSNAT	-0.26	0.09	-2.86	0.00422	0.167
AD	IN_ADARB2	HGSNAT	-0.17	0.06	-3.02	0.00251	0.0922
AD	IN_LAMP5_LHX6	HGSNAT	-0.16	0.06	-2.69	0.00705	0.202
AD	IN_LAMP5_RELN	HGSNAT	-0.11	0.05	-2.22	0.0262	0.307
AD	IN_PVALB	HGSNAT	-0.14	0.04	-3.51	0.000444	0.0268
AD	IN_PVALB_CHC	HGSNAT	-0.23	0.06	-3.72	0.000196	0.0136
AD	IN_SST	HGSNAT	-0.14	0.05	-2.56	0.0105	0.221
AD	IN_VIP	HGSNAT	-0.10	0.04	-2.46	0.0141	0.127
AD	Micro	HGSNAT	-0.17	0.06	-2.92	0.00347	0.0359
AD	OPC	HGSNAT	-0.09	0.03	-2.77	0.00564	0.153
AD	Oligo	HGSNAT	-0.07	0.03	-1.97	0.0484	0.177
AD	PC	HGSNAT	0.01	0.10	0.06	0.951	0.997
AD	PVM	HGSNAT	-0.04	0.14	-0.27	0.791	0.964
AD	SMC	HGSNAT	-0.12	0.72	-0.16	0.873	0.995
AD	VLMC	HGSNAT	0.06	0.10	0.60	0.552	0.815
AD	Astro	HHAT	-0.05	0.05	-1.05	0.292	0.494
AD	EN_L2_3_IT	HHAT	0.19	0.07	2.75	0.00591	0.06
AD	EN_L3_5_IT_1	HHAT	0.00	0.06	0.03	0.978	0.993
AD	EN_L3_5_IT_2	HHAT	-0.02	0.06	-0.33	0.741	0.896
AD	EN_L3_5_IT_3	HHAT	-0.06	0.06	-0.98	0.326	0.574
AD	EN_L5_6_NP	HHAT	0.04	0.08	0.43	0.671	0.94
AD	EN_L5_ET	HHAT	0.13	0.29	0.44	0.662	0.999
AD	EN_L6B	HHAT	0.12	0.49	0.25	0.802	0.932
AD	EN_L6_CT	HHAT	-0.16	0.11	-1.45	0.148	0.482
AD	EN_L6_IT_1	HHAT	0.22	0.08	2.78	0.00547	0.137
AD	EN_L6_IT_2	HHAT	0.54	0.12	4.38	1.2e-05	0.019
AD	Endo	HHAT	-0.57	0.32	-1.79	0.073	0.526
AD	IN_ADARB2	HHAT	0.29	0.32	0.90	0.368	0.751
AD	IN_PVALB	HHAT	0.11	0.05	2.29	0.022	0.251
AD	IN_PVALB_CHC	HHAT	-0.04	0.10	-0.42	0.674	0.92
AD	IN_SST	HHAT	0.10	0.10	1.02	0.307	0.782
AD	IN_VIP	HHAT	0.08	0.06	1.22	0.221	0.532
AD	Micro	HHAT	-0.01	0.07	-0.12	0.908	0.969
AD	OPC	HHAT	0.10	0.06	1.69	0.0911	0.454
AD	Oligo	HHAT	-0.28	0.07	-4.13	3.63e-05	0.00157
AD	VLMC	HHAT	-0.05	0.13	-0.36	0.719	0.903
AD	Micro	HHEX	-0.17	0.08	-2.16	0.0307	0.156
AD	Astro	HHIP	-0.15	0.06	-2.46	0.0139	0.0659
AD	EN_L2_3_IT	HHIP	-0.14	0.07	-1.88	0.06	0.233
AD	EN_L3_5_IT_1	HHIP	-0.14	0.08	-1.86	0.0622	0.268
AD	EN_L3_5_IT_2	HHIP	-0.11	0.07	-1.59	0.111	0.353
AD	EN_L3_5_IT_3	HHIP	-0.18	0.07	-2.50	0.0124	0.074
AD	EN_L5_6_NP	HHIP	0.16	0.10	1.57	0.116	0.639
AD	EN_L5_ET	HHIP	0.52	0.49	1.05	0.295	0.999
AD	EN_L6B	HHIP	0.10	0.10	1.00	0.316	0.678
AD	EN_L6_CT	HHIP	-0.01	0.09	-0.10	0.923	0.98
AD	EN_L6_IT_1	HHIP	-0.10	0.10	-0.98	0.329	0.757
AD	EN_L6_IT_2	HHIP	0.04	0.10	0.36	0.718	0.95
AD	Endo	HHIP	-0.93	0.34	-2.74	0.0062	0.199
AD	IN_ADARB2	HHIP	-0.10	0.08	-1.16	0.247	0.658
AD	IN_LAMP5_LHX6	HHIP	0.03	0.08	0.40	0.689	0.948
AD	IN_LAMP5_RELN	HHIP	0.02	0.08	0.20	0.843	0.966
AD	IN_PVALB	HHIP	0.00	0.07	0.05	0.964	0.992
AD	IN_PVALB_CHC	HHIP	-0.22	0.10	-2.14	0.0325	0.303
AD	IN_SST	HHIP	-0.12	0.07	-1.56	0.119	0.599
AD	IN_VIP	HHIP	-0.14	0.06	-2.23	0.0259	0.18
AD	Micro	HHIP	-0.09	0.08	-1.14	0.256	0.544
AD	OPC	HHIP	-0.12	0.06	-2.06	0.0392	0.334
AD	Oligo	HHIP	-0.08	0.04	-1.96	0.0505	0.182
AD	Astro	HHIPL1	-0.03	0.05	-0.73	0.465	0.656
AD	EN_L2_3_IT	HHIPL1	-0.05	0.05	-0.99	0.323	0.597
AD	EN_L3_5_IT_1	HHIPL1	-0.03	0.07	-0.52	0.603	0.826
AD	EN_L3_5_IT_2	HHIPL1	-0.00	0.09	-0.04	0.965	0.987
AD	EN_L3_5_IT_3	HHIPL1	-0.03	0.06	-0.45	0.65	0.824
AD	EN_L6_IT_1	HHIPL1	0.04	0.12	0.35	0.726	0.934
AD	EN_L6_IT_2	HHIPL1	0.14	0.11	1.34	0.18	0.712
AD	IN_ADARB2	HHIPL1	-0.00	0.08	-0.03	0.98	0.994
AD	IN_LAMP5_LHX6	HHIPL1	-0.02	0.09	-0.19	0.846	0.978
AD	IN_LAMP5_RELN	HHIPL1	0.01	0.09	0.15	0.878	0.974
AD	IN_PVALB	HHIPL1	-0.05	0.06	-0.91	0.363	0.785
AD	IN_PVALB_CHC	HHIPL1	0.03	0.10	0.26	0.794	0.952
AD	IN_SST	HHIPL1	-0.04	0.08	-0.46	0.645	0.92
AD	IN_VIP	HHIPL1	-0.03	0.05	-0.67	0.5	0.771
AD	Micro	HHIPL1	-0.54	0.11	-4.95	7.44e-07	4.56e-05
AD	OPC	HHIPL1	-0.03	0.06	-0.49	0.623	0.88
AD	Oligo	HHIPL1	-0.04	0.06	-0.65	0.516	0.736
AD	EN_L2_3_IT	HHLA1	0.12	0.11	1.06	0.291	0.566
AD	EN_L3_5_IT_2	HHLA1	0.14	0.49	0.28	0.78	0.913
AD	EN_L3_5_IT_3	HHLA1	-0.50	0.46	-1.10	0.27	0.516
AD	Astro	HHLA2	-0.43	0.11	-3.95	7.96e-05	0.0015
AD	EN_L2_3_IT	HHLA2	-0.16	0.09	-1.69	0.0901	0.299
AD	EN_L3_5_IT_3	HHLA2	-0.03	0.37	-0.08	0.939	0.972
AD	Oligo	HHLA2	-0.26	0.09	-2.92	0.00352	0.0326
AD	Astro	HIBADH	-0.13	0.03	-3.91	9.23e-05	0.00168
AD	EN_L2_3_IT	HIBADH	0.01	0.03	0.41	0.682	0.854
AD	EN_L3_5_IT_1	HIBADH	0.07	0.05	1.34	0.182	0.474
AD	EN_L3_5_IT_2	HIBADH	0.04	0.04	0.95	0.342	0.631
AD	EN_L3_5_IT_3	HIBADH	-0.00	0.04	-0.04	0.967	0.986
AD	EN_L5_6_NP	HIBADH	0.04	0.06	0.70	0.485	0.882
AD	EN_L5_ET	HIBADH	-0.32	0.44	-0.73	0.463	0.999
AD	EN_L6B	HIBADH	-0.03	0.06	-0.51	0.613	0.859
AD	EN_L6_CT	HIBADH	0.11	0.05	2.23	0.026	0.19
AD	EN_L6_IT_1	HIBADH	-0.01	0.06	-0.16	0.873	0.973
AD	EN_L6_IT_2	HIBADH	0.02	0.07	0.38	0.707	0.95
AD	Endo	HIBADH	-0.23	0.12	-1.92	0.0552	0.492
AD	IN_ADARB2	HIBADH	0.03	0.05	0.64	0.523	0.831
AD	IN_LAMP5_LHX6	HIBADH	0.04	0.06	0.62	0.533	0.903
AD	IN_LAMP5_RELN	HIBADH	-0.01	0.05	-0.13	0.896	0.978
AD	IN_PVALB	HIBADH	-0.03	0.03	-0.79	0.429	0.822
AD	IN_PVALB_CHC	HIBADH	-0.07	0.06	-1.15	0.249	0.695
AD	IN_SST	HIBADH	-0.01	0.04	-0.16	0.875	0.976
AD	IN_VIP	HIBADH	0.03	0.03	0.82	0.414	0.714
AD	Micro	HIBADH	-0.04	0.05	-0.77	0.441	0.721
AD	OPC	HIBADH	-0.01	0.03	-0.27	0.786	0.938
AD	Oligo	HIBADH	0.04	0.04	1.22	0.222	0.454
AD	PC	HIBADH	-0.10	0.12	-0.82	0.412	0.939
AD	PVM	HIBADH	-0.07	0.14	-0.51	0.609	0.921
AD	VLMC	HIBADH	0.12	0.10	1.23	0.217	0.553
AD	Adaptive	HIBCH	-0.04	0.17	-0.26	0.794	0.983
AD	Astro	HIBCH	0.03	0.03	1.20	0.232	0.427
AD	EN_L2_3_IT	HIBCH	0.10	0.04	2.65	0.00803	0.072
AD	EN_L3_5_IT_1	HIBCH	0.21	0.05	4.14	3.42e-05	0.00251
AD	EN_L3_5_IT_2	HIBCH	0.19	0.05	4.25	2.15e-05	0.000895
AD	EN_L3_5_IT_3	HIBCH	0.24	0.05	5.20	2e-07	1.53e-05
AD	EN_L5_6_NP	HIBCH	0.18	0.05	3.69	0.000228	0.0573
AD	EN_L5_ET	HIBCH	0.44	0.31	1.39	0.164	0.999
AD	EN_L6B	HIBCH	0.13	0.05	2.54	0.0112	0.141
AD	EN_L6_CT	HIBCH	0.16	0.05	3.08	0.0021	0.0398
AD	EN_L6_IT_1	HIBCH	0.12	0.05	2.41	0.016	0.243
AD	EN_L6_IT_2	HIBCH	0.08	0.06	1.44	0.149	0.685
AD	Endo	HIBCH	-0.16	0.10	-1.68	0.0935	0.583
AD	IN_ADARB2	HIBCH	0.09	0.04	2.13	0.0335	0.301
AD	IN_LAMP5_LHX6	HIBCH	0.17	0.05	3.27	0.00108	0.0745
AD	IN_LAMP5_RELN	HIBCH	0.07	0.05	1.49	0.136	0.599
AD	IN_PVALB	HIBCH	0.10	0.04	2.48	0.0133	0.196
AD	IN_PVALB_CHC	HIBCH	0.03	0.05	0.64	0.519	0.865
AD	IN_SST	HIBCH	0.09	0.05	1.81	0.0709	0.499
AD	IN_VIP	HIBCH	0.11	0.04	2.63	0.00852	0.0959
AD	Micro	HIBCH	-0.01	0.04	-0.20	0.843	0.942
AD	OPC	HIBCH	0.04	0.03	1.50	0.134	0.52
AD	Oligo	HIBCH	0.01	0.02	0.54	0.586	0.784
AD	PC	HIBCH	0.01	0.10	0.09	0.93	0.995
AD	PVM	HIBCH	0.11	0.11	0.98	0.329	0.85
AD	VLMC	HIBCH	0.07	0.09	0.83	0.407	0.719
AD	Astro	HIC1	-0.17	0.38	-0.45	0.655	0.8
AD	EN_L2_3_IT	HIC1	-0.24	0.40	-0.60	0.551	0.777
AD	Oligo	HIC1	0.12	0.10	1.25	0.21	0.439
AD	PC	HIC1	0.04	0.14	0.30	0.767	0.988
AD	Astro	HIC2	0.13	0.06	2.30	0.0214	0.0879
AD	EN_L2_3_IT	HIC2	0.03	0.04	0.65	0.519	0.756
AD	EN_L3_5_IT_1	HIC2	0.14	0.06	2.33	0.02	0.141
AD	EN_L3_5_IT_2	HIC2	0.01	0.05	0.29	0.77	0.91
AD	EN_L3_5_IT_3	HIC2	0.00	0.05	0.03	0.976	0.99
AD	EN_L5_6_NP	HIC2	0.08	0.08	0.98	0.326	0.813
AD	EN_L6B	HIC2	-0.07	0.08	-0.93	0.354	0.708
AD	EN_L6_CT	HIC2	-0.16	0.07	-2.23	0.0259	0.189
AD	EN_L6_IT_1	HIC2	0.00	0.07	0.02	0.983	0.998
AD	EN_L6_IT_2	HIC2	0.07	0.10	0.72	0.473	0.887
AD	IN_ADARB2	HIC2	0.21	0.09	2.39	0.0167	0.228
AD	IN_LAMP5_LHX6	HIC2	-0.04	0.09	-0.43	0.67	0.943
AD	IN_LAMP5_RELN	HIC2	0.10	0.07	1.36	0.173	0.649
AD	IN_PVALB	HIC2	0.07	0.06	1.23	0.219	0.664
AD	IN_PVALB_CHC	HIC2	0.21	0.10	2.21	0.0268	0.281
AD	IN_SST	HIC2	0.04	0.06	0.68	0.494	0.871
AD	IN_VIP	HIC2	0.09	0.05	1.74	0.0827	0.328
AD	Micro	HIC2	0.11	0.08	1.31	0.19	0.462
AD	OPC	HIC2	0.04	0.06	0.70	0.486	0.819
AD	Oligo	HIC2	0.17	0.04	3.91	9.26e-05	0.00295
AD	Astro	HID1	0.01	0.06	0.18	0.854	0.927
AD	EN_L2_3_IT	HID1	0.02	0.04	0.60	0.55	0.776
AD	EN_L3_5_IT_1	HID1	0.00	0.05	0.02	0.983	0.994
AD	EN_L3_5_IT_2	HID1	0.00	0.04	0.08	0.937	0.977
AD	EN_L3_5_IT_3	HID1	0.05	0.04	1.35	0.177	0.405
AD	EN_L5_6_NP	HID1	0.02	0.08	0.26	0.792	0.966
AD	EN_L6B	HID1	0.12	0.08	1.46	0.144	0.486
AD	EN_L6_CT	HID1	0.19	0.21	0.89	0.374	0.72
AD	EN_L6_IT_1	HID1	0.09	0.07	1.26	0.208	0.662
AD	EN_L6_IT_2	HID1	0.02	0.09	0.21	0.832	0.975
AD	Endo	HID1	0.54	0.36	1.51	0.132	0.656
AD	IN_ADARB2	HID1	0.01	0.06	0.16	0.874	0.964
AD	IN_LAMP5_LHX6	HID1	0.10	0.08	1.37	0.171	0.693
AD	IN_LAMP5_RELN	HID1	0.18	0.07	2.66	0.00787	0.173
AD	IN_PVALB	HID1	0.01	0.04	0.34	0.737	0.938
AD	IN_PVALB_CHC	HID1	-0.12	0.09	-1.40	0.161	0.601
AD	IN_SST	HID1	0.03	0.06	0.52	0.604	0.906
AD	IN_VIP	HID1	0.05	0.04	1.47	0.143	0.433
AD	Micro	HID1	0.04	0.10	0.35	0.727	0.891
AD	OPC	HID1	0.06	0.05	1.12	0.261	0.67
AD	Oligo	HID1	-0.00	0.04	-0.10	0.917	0.966
AD	Adaptive	HIF1A	0.22	0.21	1.04	0.299	0.891
AD	Astro	HIF1A	-0.22	0.05	-4.33	1.47e-05	0.000439
AD	EN_L2_3_IT	HIF1A	0.07	0.03	2.52	0.0116	0.0893
AD	EN_L3_5_IT_1	HIF1A	0.05	0.04	1.19	0.232	0.534
AD	EN_L3_5_IT_2	HIF1A	0.05	0.04	1.25	0.211	0.496
AD	EN_L3_5_IT_3	HIF1A	0.12	0.04	3.33	0.000877	0.0114
AD	EN_L5_6_NP	HIF1A	0.09	0.08	1.15	0.251	0.763
AD	EN_L6B	HIF1A	0.06	0.07	0.82	0.413	0.749
AD	EN_L6_CT	HIF1A	0.19	0.06	3.32	0.000902	0.0217
AD	EN_L6_IT_1	HIF1A	0.07	0.05	1.37	0.171	0.62
AD	EN_L6_IT_2	HIF1A	0.01	0.07	0.07	0.942	0.991
AD	Endo	HIF1A	-0.11	0.12	-0.92	0.358	0.841
AD	IN_ADARB2	HIF1A	0.12	0.06	2.10	0.0355	0.31
AD	IN_LAMP5_LHX6	HIF1A	0.07	0.07	0.95	0.343	0.814
AD	IN_LAMP5_RELN	HIF1A	0.09	0.06	1.61	0.107	0.562
AD	IN_PVALB	HIF1A	0.05	0.04	1.35	0.177	0.612
AD	IN_PVALB_CHC	HIF1A	0.15	0.07	2.10	0.0355	0.317
AD	IN_SST	HIF1A	0.12	0.05	2.25	0.0243	0.323
AD	IN_VIP	HIF1A	0.01	0.04	0.32	0.747	0.902
AD	Micro	HIF1A	0.23	0.10	2.21	0.0272	0.145
AD	OPC	HIF1A	0.04	0.03	1.15	0.251	0.662
AD	Oligo	HIF1A	-0.01	0.03	-0.33	0.743	0.879
AD	PC	HIF1A	0.09	0.09	0.96	0.336	0.934
AD	PVM	HIF1A	0.07	0.17	0.40	0.689	0.933
AD	SMC	HIF1A	-0.06	0.24	-0.24	0.814	0.995
AD	VLMC	HIF1A	-0.05	0.14	-0.32	0.748	0.914
AD	Astro	HIF1AN	-0.04	0.03	-1.13	0.257	0.458
AD	EN_L2_3_IT	HIF1AN	-0.13	0.03	-4.26	2.03e-05	0.00178
AD	EN_L3_5_IT_1	HIF1AN	-0.08	0.06	-1.50	0.135	0.409
AD	EN_L3_5_IT_2	HIF1AN	-0.12	0.04	-3.15	0.00162	0.0233
AD	EN_L3_5_IT_3	HIF1AN	-0.10	0.04	-2.67	0.00764	0.0536
AD	EN_L5_6_NP	HIF1AN	-0.04	0.07	-0.57	0.571	0.916
AD	EN_L5_ET	HIF1AN	-0.73	0.54	-1.35	0.177	0.999
AD	EN_L6B	HIF1AN	-0.06	0.06	-1.02	0.308	0.671
AD	EN_L6_CT	HIF1AN	-0.11	0.06	-1.67	0.0943	0.388
AD	EN_L6_IT_1	HIF1AN	-0.15	0.07	-2.21	0.0273	0.307
AD	EN_L6_IT_2	HIF1AN	-0.11	0.08	-1.44	0.148	0.684
AD	Endo	HIF1AN	-0.27	0.30	-0.89	0.371	0.85
AD	IN_ADARB2	HIF1AN	0.00	0.06	0.05	0.963	0.989
AD	IN_LAMP5_LHX6	HIF1AN	-0.07	0.08	-0.88	0.378	0.836
AD	IN_LAMP5_RELN	HIF1AN	-0.01	0.06	-0.16	0.875	0.973
AD	IN_PVALB	HIF1AN	-0.10	0.04	-2.18	0.0294	0.29
AD	IN_PVALB_CHC	HIF1AN	-0.11	0.08	-1.37	0.17	0.613
AD	IN_SST	HIF1AN	-0.06	0.05	-1.23	0.22	0.709
AD	IN_VIP	HIF1AN	-0.04	0.04	-0.91	0.36	0.673
AD	Micro	HIF1AN	0.03	0.05	0.55	0.581	0.816
AD	OPC	HIF1AN	0.02	0.04	0.47	0.638	0.885
AD	Oligo	HIF1AN	0.08	0.03	3.23	0.00126	0.0168
AD	Astro	HIF3A	0.14	0.07	2.11	0.0347	0.122
AD	EN_L2_3_IT	HIF3A	-0.04	0.07	-0.52	0.602	0.806
AD	EN_L3_5_IT_1	HIF3A	-0.08	0.10	-0.79	0.43	0.72
AD	EN_L3_5_IT_2	HIF3A	0.05	0.08	0.65	0.513	0.764
AD	EN_L3_5_IT_3	HIF3A	0.02	0.08	0.29	0.77	0.893
AD	EN_L5_6_NP	HIF3A	0.51	0.42	1.22	0.222	0.737
AD	EN_L6_CT	HIF3A	0.42	0.39	1.07	0.283	0.649
AD	EN_L6_IT_1	HIF3A	-0.03	0.28	-0.11	0.914	0.984
AD	Endo	HIF3A	-0.17	0.09	-1.87	0.0616	0.506
AD	IN_ADARB2	HIF3A	-0.21	0.09	-2.26	0.0239	0.265
AD	IN_LAMP5_RELN	HIF3A	-0.15	0.12	-1.24	0.213	0.69
AD	IN_PVALB	HIF3A	-0.10	0.09	-1.10	0.272	0.719
AD	IN_SST	HIF3A	0.01	0.10	0.10	0.922	0.986
AD	IN_VIP	HIF3A	0.04	0.07	0.60	0.546	0.8
AD	Micro	HIF3A	0.05	0.09	0.52	0.604	0.83
AD	OPC	HIF3A	0.21	0.09	2.44	0.0148	0.226
AD	Oligo	HIF3A	0.08	0.07	1.16	0.246	0.483
AD	PC	HIF3A	0.08	0.65	0.13	0.9	0.99
AD	SMC	HIF3A	0.83	0.93	0.89	0.371	0.995
AD	VLMC	HIF3A	0.75	0.19	3.90	9.61e-05	0.0203
AD	EN_L2_3_IT	HIGD1B	-0.08	0.10	-0.82	0.414	0.676
AD	EN_L3_5_IT_2	HIGD1B	-0.37	0.31	-1.21	0.228	0.515
AD	EN_L3_5_IT_3	HIGD1B	0.07	0.32	0.22	0.829	0.922
AD	Oligo	HIGD1B	-0.07	0.08	-0.87	0.386	0.627
AD	PC	HIGD1B	-0.11	0.09	-1.22	0.224	0.903
AD	Astro	HIGD1C	0.15	0.07	2.14	0.0324	0.116
AD	EN_L2_3_IT	HIGD1C	0.06	0.09	0.67	0.506	0.746
AD	EN_L3_5_IT_2	HIGD1C	0.15	0.10	1.46	0.144	0.406
AD	EN_L3_5_IT_3	HIGD1C	0.22	0.10	2.19	0.0282	0.127
AD	EN_L6_IT_1	HIGD1C	-0.73	0.46	-1.59	0.113	0.539
AD	IN_PVALB	HIGD1C	0.01	0.10	0.08	0.935	0.985
AD	IN_VIP	HIGD1C	-0.02	0.09	-0.27	0.791	0.918
AD	Micro	HIGD1C	0.10	0.10	0.99	0.324	0.614
AD	OPC	HIGD1C	0.08	0.09	0.88	0.381	0.759
AD	Oligo	HIGD1C	0.22	0.08	2.76	0.00581	0.0449
AD	Astro	HIKESHI	-0.03	0.03	-0.80	0.424	0.622
AD	EN_L2_3_IT	HIKESHI	0.01	0.03	0.23	0.819	0.919
AD	EN_L3_5_IT_1	HIKESHI	0.01	0.05	0.22	0.83	0.936
AD	EN_L3_5_IT_2	HIKESHI	0.01	0.04	0.29	0.769	0.91
AD	EN_L3_5_IT_3	HIKESHI	0.01	0.04	0.33	0.738	0.875
AD	EN_L5_6_NP	HIKESHI	-0.02	0.07	-0.33	0.743	0.961
AD	EN_L6B	HIKESHI	-0.04	0.07	-0.54	0.591	0.849
AD	EN_L6_CT	HIKESHI	-0.03	0.06	-0.52	0.606	0.866
AD	EN_L6_IT_1	HIKESHI	-0.08	0.06	-1.33	0.184	0.636
AD	EN_L6_IT_2	HIKESHI	-0.06	0.06	-0.91	0.365	0.846
AD	Endo	HIKESHI	-0.23	0.32	-0.71	0.479	0.892
AD	IN_ADARB2	HIKESHI	-0.06	0.06	-1.07	0.285	0.69
AD	IN_LAMP5_LHX6	HIKESHI	-0.07	0.07	-0.97	0.334	0.809
AD	IN_LAMP5_RELN	HIKESHI	0.03	0.05	0.61	0.543	0.88
AD	IN_PVALB	HIKESHI	-0.02	0.04	-0.60	0.547	0.876
AD	IN_PVALB_CHC	HIKESHI	-0.10	0.08	-1.28	0.199	0.648
AD	IN_SST	HIKESHI	-0.02	0.05	-0.34	0.734	0.948
AD	IN_VIP	HIKESHI	-0.02	0.04	-0.40	0.689	0.876
AD	Micro	HIKESHI	0.02	0.05	0.43	0.665	0.863
AD	OPC	HIKESHI	-0.03	0.03	-1.06	0.289	0.689
AD	Oligo	HIKESHI	-0.03	0.02	-1.21	0.227	0.46
AD	PC	HIKESHI	-0.51	0.33	-1.54	0.125	0.866
AD	Astro	HINFP	0.01	0.04	0.25	0.802	0.897
AD	EN_L2_3_IT	HINFP	-0.06	0.03	-1.81	0.0696	0.254
AD	EN_L3_5_IT_1	HINFP	-0.04	0.06	-0.74	0.457	0.738
AD	EN_L3_5_IT_2	HINFP	-0.06	0.04	-1.45	0.146	0.409
AD	EN_L3_5_IT_3	HINFP	-0.03	0.05	-0.72	0.473	0.701
AD	EN_L5_6_NP	HINFP	0.07	0.08	0.90	0.369	0.834
AD	EN_L6B	HINFP	0.03	0.08	0.35	0.725	0.903
AD	EN_L6_CT	HINFP	-0.07	0.07	-0.95	0.341	0.697
AD	EN_L6_IT_1	HINFP	-0.00	0.07	-0.05	0.96	0.994
AD	EN_L6_IT_2	HINFP	-0.01	0.08	-0.11	0.909	0.988
AD	IN_ADARB2	HINFP	-0.09	0.07	-1.23	0.218	0.627
AD	IN_LAMP5_LHX6	HINFP	-0.09	0.08	-1.07	0.286	0.78
AD	IN_LAMP5_RELN	HINFP	-0.08	0.07	-1.06	0.291	0.755
AD	IN_PVALB	HINFP	-0.08	0.04	-1.77	0.076	0.443
AD	IN_PVALB_CHC	HINFP	0.03	0.29	0.10	0.918	0.984
AD	IN_SST	HINFP	0.03	0.06	0.57	0.57	0.893
AD	IN_VIP	HINFP	-0.03	0.04	-0.57	0.57	0.814
AD	Micro	HINFP	0.04	0.07	0.61	0.543	0.793
AD	OPC	HINFP	0.03	0.05	0.61	0.541	0.845
AD	Oligo	HINFP	0.00	0.03	0.12	0.908	0.962
AD	Astro	HINT1	-0.07	0.04	-1.94	0.052	0.16
AD	EN_L2_3_IT	HINT1	-0.05	0.04	-1.29	0.197	0.46
AD	EN_L3_5_IT_1	HINT1	-0.05	0.05	-1.02	0.309	0.615
AD	EN_L3_5_IT_2	HINT1	-0.01	0.04	-0.27	0.786	0.915
AD	EN_L3_5_IT_3	HINT1	-0.02	0.04	-0.56	0.577	0.774
AD	EN_L5_6_NP	HINT1	-0.03	0.07	-0.47	0.64	0.932
AD	EN_L5_ET	HINT1	0.13	0.34	0.38	0.705	0.999
AD	EN_L6B	HINT1	-0.05	0.06	-0.73	0.465	0.784
AD	EN_L6_CT	HINT1	-0.05	0.06	-0.79	0.43	0.759
AD	EN_L6_IT_1	HINT1	-0.06	0.06	-1.02	0.309	0.742
AD	EN_L6_IT_2	HINT1	0.03	0.07	0.47	0.637	0.937
AD	Endo	HINT1	-0.19	0.23	-0.80	0.426	0.872
AD	IN_ADARB2	HINT1	-0.03	0.06	-0.48	0.628	0.879
AD	IN_LAMP5_LHX6	HINT1	-0.03	0.07	-0.45	0.656	0.941
AD	IN_LAMP5_RELN	HINT1	0.01	0.06	0.17	0.865	0.971
AD	IN_PVALB	HINT1	-0.04	0.05	-0.83	0.408	0.812
AD	IN_PVALB_CHC	HINT1	-0.02	0.07	-0.22	0.823	0.959
AD	IN_SST	HINT1	-0.02	0.05	-0.38	0.703	0.937
AD	IN_VIP	HINT1	-0.07	0.04	-1.54	0.125	0.406
AD	Micro	HINT1	-0.04	0.05	-0.69	0.492	0.758
AD	OPC	HINT1	-0.05	0.04	-1.30	0.193	0.599
AD	Oligo	HINT1	-0.06	0.03	-2.34	0.0193	0.0987
AD	PC	HINT1	-0.08	0.10	-0.82	0.412	0.939
AD	Astro	HINT3	0.00	0.04	0.09	0.925	0.964
AD	EN_L2_3_IT	HINT3	0.06	0.03	1.86	0.063	0.24
AD	EN_L3_5_IT_1	HINT3	0.13	0.05	2.80	0.00507	0.0633
AD	EN_L3_5_IT_2	HINT3	0.13	0.04	3.44	0.000578	0.0109
AD	EN_L3_5_IT_3	HINT3	0.15	0.04	3.85	0.000119	0.00255
AD	EN_L5_6_NP	HINT3	0.10	0.07	1.53	0.125	0.655
AD	EN_L5_ET	HINT3	0.05	0.40	0.12	0.903	0.999
AD	EN_L6B	HINT3	0.15	0.06	2.35	0.0187	0.186
AD	EN_L6_CT	HINT3	0.05	0.05	0.89	0.374	0.72
AD	EN_L6_IT_1	HINT3	0.10	0.06	1.83	0.0675	0.444
AD	EN_L6_IT_2	HINT3	0.07	0.07	0.92	0.357	0.842
AD	IN_ADARB2	HINT3	0.08	0.06	1.39	0.165	0.566
AD	IN_LAMP5_LHX6	HINT3	0.02	0.06	0.24	0.807	0.968
AD	IN_LAMP5_RELN	HINT3	0.07	0.06	1.16	0.246	0.718
AD	IN_PVALB	HINT3	-0.04	0.04	-0.90	0.37	0.79
AD	IN_PVALB_CHC	HINT3	0.02	0.07	0.33	0.742	0.943
AD	IN_SST	HINT3	-0.01	0.05	-0.21	0.835	0.968
AD	IN_VIP	HINT3	-0.02	0.04	-0.50	0.618	0.841
AD	Micro	HINT3	0.12	0.06	2.08	0.0377	0.179
AD	OPC	HINT3	-0.07	0.04	-1.86	0.0623	0.394
AD	Oligo	HINT3	0.07	0.03	2.34	0.0193	0.0989
AD	Adaptive	HIP1	-0.01	0.20	-0.03	0.979	0.996
AD	Astro	HIP1	0.09	0.04	2.12	0.0339	0.12
AD	EN_L2_3_IT	HIP1	-0.13	0.06	-2.20	0.0276	0.148
AD	EN_L3_5_IT_1	HIP1	-0.01	0.08	-0.17	0.868	0.948
AD	EN_L3_5_IT_2	HIP1	-0.10	0.06	-1.62	0.104	0.341
AD	EN_L3_5_IT_3	HIP1	-0.08	0.06	-1.38	0.167	0.39
AD	EN_L5_6_NP	HIP1	-0.16	0.07	-2.25	0.0243	0.411
AD	EN_L5_ET	HIP1	0.87	0.45	1.93	0.0533	0.999
AD	EN_L6B	HIP1	-0.13	0.09	-1.47	0.14	0.482
AD	EN_L6_CT	HIP1	-0.06	0.08	-0.75	0.452	0.775
AD	EN_L6_IT_1	HIP1	-0.20	0.09	-2.23	0.0259	0.3
AD	EN_L6_IT_2	HIP1	-0.26	0.12	-2.18	0.0292	0.451
AD	Endo	HIP1	-0.09	0.08	-1.11	0.268	0.792
AD	IN_ADARB2	HIP1	-0.02	0.05	-0.36	0.716	0.905
AD	IN_LAMP5_LHX6	HIP1	0.04	0.09	0.47	0.638	0.935
AD	IN_LAMP5_RELN	HIP1	0.08	0.07	1.07	0.283	0.749
AD	IN_PVALB	HIP1	-0.14	0.06	-2.57	0.0101	0.171
AD	IN_PVALB_CHC	HIP1	-0.07	0.10	-0.73	0.465	0.836
AD	IN_SST	HIP1	-0.03	0.06	-0.50	0.616	0.911
AD	IN_VIP	HIP1	-0.03	0.04	-0.70	0.483	0.761
AD	Micro	HIP1	0.02	0.06	0.40	0.691	0.874
AD	OPC	HIP1	0.13	0.04	2.98	0.00284	0.113
AD	Oligo	HIP1	0.05	0.03	1.64	0.102	0.284
AD	PC	HIP1	-0.16	0.08	-2.01	0.044	0.78
AD	PVM	HIP1	0.23	0.14	1.60	0.11	0.737
AD	SMC	HIP1	0.19	0.15	1.25	0.21	0.995
AD	VLMC	HIP1	0.19	0.11	1.78	0.0752	0.343
AD	Astro	HIP1R	-0.15	0.06	-2.53	0.0115	0.0574
AD	EN_L2_3_IT	HIP1R	-0.04	0.04	-1.02	0.31	0.582
AD	EN_L3_5_IT_1	HIP1R	-0.00	0.06	-0.09	0.932	0.975
AD	EN_L3_5_IT_2	HIP1R	-0.03	0.05	-0.72	0.47	0.733
AD	EN_L3_5_IT_3	HIP1R	-0.01	0.04	-0.25	0.803	0.91
AD	EN_L5_6_NP	HIP1R	0.14	0.07	2.18	0.0289	0.43
AD	EN_L5_ET	HIP1R	-0.42	0.50	-0.84	0.4	0.999
AD	EN_L6B	HIP1R	-0.06	0.07	-0.82	0.415	0.751
AD	EN_L6_CT	HIP1R	0.07	0.06	1.24	0.215	0.573
AD	EN_L6_IT_1	HIP1R	-0.17	0.07	-2.42	0.0157	0.241
AD	EN_L6_IT_2	HIP1R	-0.08	0.10	-0.85	0.393	0.86
AD	Endo	HIP1R	-0.04	0.09	-0.45	0.65	0.95
AD	IN_ADARB2	HIP1R	-0.02	0.06	-0.36	0.716	0.905
AD	IN_LAMP5_LHX6	HIP1R	0.02	0.08	0.19	0.851	0.98
AD	IN_LAMP5_RELN	HIP1R	0.01	0.07	0.20	0.842	0.966
AD	IN_PVALB	HIP1R	-0.04	0.05	-0.83	0.404	0.81
AD	IN_PVALB_CHC	HIP1R	-0.11	0.09	-1.14	0.253	0.699
AD	IN_SST	HIP1R	-0.03	0.06	-0.52	0.605	0.906
AD	IN_VIP	HIP1R	0.01	0.04	0.19	0.85	0.944
AD	Micro	HIP1R	0.04	0.09	0.47	0.635	0.848
AD	OPC	HIP1R	-0.13	0.04	-3.08	0.00207	0.0976
AD	Oligo	HIP1R	-0.12	0.03	-4.51	6.61e-06	0.000503
AD	Adaptive	HIPK1	-0.10	0.16	-0.63	0.53	0.951
AD	Astro	HIPK1	-0.01	0.03	-0.45	0.651	0.797
AD	EN_L2_3_IT	HIPK1	0.06	0.03	1.99	0.047	0.2
AD	EN_L3_5_IT_1	HIPK1	0.12	0.04	2.63	0.00843	0.0855
AD	EN_L3_5_IT_2	HIPK1	0.06	0.04	1.64	0.102	0.337
AD	EN_L3_5_IT_3	HIPK1	0.10	0.04	2.82	0.00477	0.0379
AD	EN_L5_6_NP	HIPK1	-0.01	0.06	-0.22	0.822	0.972
AD	EN_L5_ET	HIPK1	-0.09	0.52	-0.17	0.863	0.999
AD	EN_L6B	HIPK1	0.12	0.06	2.15	0.0314	0.238
AD	EN_L6_CT	HIPK1	0.10	0.05	1.92	0.0543	0.294
AD	EN_L6_IT_1	HIPK1	0.06	0.05	1.22	0.223	0.676
AD	EN_L6_IT_2	HIPK1	-0.03	0.08	-0.45	0.655	0.938
AD	Endo	HIPK1	-0.07	0.09	-0.83	0.406	0.864
AD	IN_ADARB2	HIPK1	0.04	0.05	0.84	0.402	0.769
AD	IN_LAMP5_LHX6	HIPK1	0.04	0.06	0.68	0.494	0.888
AD	IN_LAMP5_RELN	HIPK1	-0.05	0.05	-1.03	0.303	0.761
AD	IN_PVALB	HIPK1	0.02	0.04	0.40	0.692	0.925
AD	IN_PVALB_CHC	HIPK1	0.09	0.07	1.26	0.207	0.66
AD	IN_SST	HIPK1	0.03	0.05	0.56	0.573	0.894
AD	IN_VIP	HIPK1	0.01	0.03	0.23	0.819	0.93
AD	Micro	HIPK1	0.05	0.04	1.36	0.173	0.44
AD	OPC	HIPK1	0.05	0.03	1.30	0.194	0.599
AD	Oligo	HIPK1	-0.01	0.03	-0.31	0.755	0.885
AD	PC	HIPK1	0.05	0.09	0.54	0.586	0.973
AD	PVM	HIPK1	0.05	0.45	0.10	0.917	0.987
AD	VLMC	HIPK1	0.15	0.09	1.58	0.114	0.415
AD	Adaptive	HIPK2	-0.11	0.17	-0.64	0.521	0.951
AD	Astro	HIPK2	0.00	0.03	0.12	0.905	0.952
AD	EN_L2_3_IT	HIPK2	-0.04	0.04	-1.05	0.294	0.568
AD	EN_L3_5_IT_1	HIPK2	0.06	0.05	1.34	0.18	0.472
AD	EN_L3_5_IT_2	HIPK2	-0.08	0.06	-1.43	0.152	0.418
AD	EN_L3_5_IT_3	HIPK2	-0.03	0.05	-0.63	0.53	0.742
AD	EN_L5_6_NP	HIPK2	0.01	0.05	0.20	0.839	0.974
AD	EN_L5_ET	HIPK2	-0.43	0.66	-0.66	0.511	0.999
AD	EN_L6B	HIPK2	-0.04	0.07	-0.55	0.579	0.844
AD	EN_L6_CT	HIPK2	-0.10	0.07	-1.38	0.166	0.51
AD	EN_L6_IT_1	HIPK2	-0.20	0.07	-2.72	0.00648	0.151
AD	EN_L6_IT_2	HIPK2	-0.10	0.08	-1.20	0.231	0.752
AD	Endo	HIPK2	-0.03	0.08	-0.39	0.699	0.957
AD	IN_ADARB2	HIPK2	0.12	0.05	2.54	0.0109	0.188
AD	IN_LAMP5_LHX6	HIPK2	-0.09	0.07	-1.28	0.201	0.723
AD	IN_LAMP5_RELN	HIPK2	0.01	0.06	0.23	0.815	0.959
AD	IN_PVALB	HIPK2	0.03	0.05	0.68	0.495	0.854
AD	IN_PVALB_CHC	HIPK2	0.05	0.06	0.83	0.404	0.802
AD	IN_SST	HIPK2	0.04	0.04	0.80	0.423	0.837
AD	IN_VIP	HIPK2	0.08	0.03	3.08	0.00209	0.0433
AD	Micro	HIPK2	-0.06	0.05	-1.22	0.223	0.504
AD	OPC	HIPK2	-0.04	0.03	-1.42	0.154	0.553
AD	Oligo	HIPK2	0.02	0.03	0.92	0.356	0.601
AD	PC	HIPK2	0.42	0.14	3.03	0.00245	0.417
AD	PVM	HIPK2	0.35	0.17	2.05	0.0403	0.652
AD	SMC	HIPK2	0.11	0.21	0.51	0.612	0.995
AD	VLMC	HIPK2	0.22	0.13	1.67	0.0944	0.38
AD	Adaptive	HIPK3	-0.10	0.14	-0.67	0.5	0.946
AD	Astro	HIPK3	-0.00	0.05	-0.00	0.999	0.999
AD	EN_L2_3_IT	HIPK3	0.07	0.02	2.88	0.00394	0.048
AD	EN_L3_5_IT_1	HIPK3	0.08	0.03	2.43	0.0153	0.121
AD	EN_L3_5_IT_2	HIPK3	0.09	0.03	3.46	0.000535	0.0103
AD	EN_L3_5_IT_3	HIPK3	0.13	0.03	5.12	3.1e-07	2.18e-05
AD	EN_L5_6_NP	HIPK3	0.07	0.05	1.51	0.131	0.661
AD	EN_L5_ET	HIPK3	-0.43	0.32	-1.36	0.174	0.999
AD	EN_L6B	HIPK3	0.08	0.04	1.92	0.0545	0.312
AD	EN_L6_CT	HIPK3	0.08	0.04	2.21	0.0268	0.192
AD	EN_L6_IT_1	HIPK3	0.10	0.04	2.44	0.0146	0.233
AD	EN_L6_IT_2	HIPK3	0.03	0.06	0.49	0.623	0.933
AD	Endo	HIPK3	0.27	0.09	2.89	0.00381	0.162
AD	IN_ADARB2	HIPK3	-0.01	0.04	-0.28	0.779	0.929
AD	IN_LAMP5_LHX6	HIPK3	0.01	0.05	0.31	0.755	0.964
AD	IN_LAMP5_RELN	HIPK3	0.03	0.04	0.77	0.442	0.837
AD	IN_PVALB	HIPK3	0.03	0.03	0.80	0.424	0.82
AD	IN_PVALB_CHC	HIPK3	-0.08	0.06	-1.48	0.138	0.566
AD	IN_SST	HIPK3	0.01	0.03	0.32	0.748	0.951
AD	IN_VIP	HIPK3	0.01	0.03	0.27	0.784	0.916
AD	Micro	HIPK3	0.12	0.04	2.99	0.00279	0.0307
AD	OPC	HIPK3	0.06	0.03	2.10	0.0354	0.32
AD	Oligo	HIPK3	0.01	0.02	0.22	0.826	0.92
AD	PC	HIPK3	0.08	0.08	0.96	0.338	0.934
AD	PVM	HIPK3	0.07	0.10	0.68	0.495	0.89
AD	SMC	HIPK3	0.18	0.18	1.00	0.319	0.995
AD	VLMC	HIPK3	-0.01	0.08	-0.15	0.878	0.96
AD	Astro	HIPK4	-0.11	0.11	-1.01	0.312	0.514
AD	EN_L2_3_IT	HIPK4	-0.15	0.08	-1.87	0.0611	0.236
AD	EN_L3_5_IT_1	HIPK4	-0.29	0.10	-2.90	0.00372	0.0531
AD	EN_L3_5_IT_2	HIPK4	-0.13	0.08	-1.71	0.0872	0.309
AD	EN_L3_5_IT_3	HIPK4	-0.18	0.08	-2.27	0.0231	0.112
AD	EN_L5_6_NP	HIPK4	-0.02	0.10	-0.24	0.814	0.971
AD	EN_L5_ET	HIPK4	-0.84	0.50	-1.69	0.0902	0.999
AD	EN_L6B	HIPK4	-0.09	0.12	-0.75	0.453	0.776
AD	EN_L6_CT	HIPK4	-0.08	0.10	-0.79	0.428	0.758
AD	EN_L6_IT_1	HIPK4	-0.01	0.10	-0.13	0.896	0.979
AD	EN_L6_IT_2	HIPK4	-0.00	0.11	-0.04	0.969	0.994
AD	IN_LAMP5_LHX6	HIPK4	-0.25	0.10	-2.53	0.0114	0.247
AD	IN_LAMP5_RELN	HIPK4	-0.24	0.11	-2.22	0.0264	0.308
AD	IN_PVALB	HIPK4	-0.09	0.09	-1.02	0.306	0.749
AD	IN_PVALB_CHC	HIPK4	-0.11	0.11	-0.96	0.337	0.768
AD	IN_SST	HIPK4	-0.10	0.10	-0.96	0.337	0.796
AD	IN_VIP	HIPK4	-0.28	0.09	-3.07	0.00215	0.0438
AD	Oligo	HIPK4	-0.05	0.08	-0.61	0.544	0.754
AD	Astro	HIRA	-0.04	0.04	-1.00	0.317	0.52
AD	EN_L2_3_IT	HIRA	-0.03	0.03	-0.95	0.343	0.616
AD	EN_L3_5_IT_1	HIRA	0.08	0.06	1.39	0.165	0.452
AD	EN_L3_5_IT_2	HIRA	0.05	0.04	1.10	0.273	0.561
AD	EN_L3_5_IT_3	HIRA	0.04	0.04	0.90	0.367	0.611
AD	EN_L5_6_NP	HIRA	-0.11	0.07	-1.54	0.124	0.652
AD	EN_L6B	HIRA	-0.12	0.08	-1.62	0.105	0.422
AD	EN_L6_CT	HIRA	-0.11	0.07	-1.67	0.094	0.387
AD	EN_L6_IT_1	HIRA	0.00	0.07	0.01	0.989	0.999
AD	EN_L6_IT_2	HIRA	0.04	0.09	0.42	0.671	0.945
AD	IN_ADARB2	HIRA	0.02	0.06	0.24	0.81	0.942
AD	IN_LAMP5_LHX6	HIRA	0.05	0.08	0.61	0.544	0.907
AD	IN_LAMP5_RELN	HIRA	-0.02	0.07	-0.35	0.725	0.935
AD	IN_PVALB	HIRA	-0.08	0.05	-1.62	0.104	0.501
AD	IN_PVALB_CHC	HIRA	0.10	0.09	1.13	0.256	0.701
AD	IN_SST	HIRA	-0.07	0.06	-1.15	0.252	0.737
AD	IN_VIP	HIRA	0.01	0.04	0.28	0.782	0.915
AD	Micro	HIRA	0.05	0.06	0.83	0.405	0.688
AD	OPC	HIRA	0.02	0.05	0.44	0.658	0.893
AD	Oligo	HIRA	-0.02	0.03	-0.68	0.494	0.719
AD	Astro	HIRIP3	-0.03	0.06	-0.51	0.609	0.769
AD	EN_L2_3_IT	HIRIP3	0.01	0.05	0.26	0.795	0.908
AD	EN_L3_5_IT_1	HIRIP3	-0.16	0.35	-0.46	0.647	0.849
AD	EN_L3_5_IT_2	HIRIP3	-0.00	0.07	-0.06	0.953	0.983
AD	EN_L3_5_IT_3	HIRIP3	0.10	0.07	1.46	0.143	0.356
AD	EN_L6_IT_1	HIRIP3	0.03	0.34	0.10	0.918	0.985
AD	IN_LAMP5_RELN	HIRIP3	-0.10	0.10	-0.97	0.332	0.785
AD	IN_PVALB	HIRIP3	-0.02	0.07	-0.26	0.794	0.952
AD	IN_SST	HIRIP3	0.07	0.09	0.86	0.391	0.821
AD	IN_VIP	HIRIP3	-0.03	0.07	-0.50	0.616	0.84
AD	OPC	HIRIP3	0.04	0.08	0.53	0.599	0.87
AD	Oligo	HIRIP3	0.01	0.04	0.39	0.7	0.856
AD	Astro	HIVEP1	0.04	0.03	1.27	0.202	0.392
AD	EN_L2_3_IT	HIVEP1	-0.05	0.03	-1.57	0.116	0.346
AD	EN_L3_5_IT_1	HIVEP1	-0.07	0.04	-1.67	0.0953	0.341
AD	EN_L3_5_IT_2	HIVEP1	-0.12	0.04	-3.25	0.00114	0.0177
AD	EN_L3_5_IT_3	HIVEP1	-0.08	0.03	-2.75	0.00592	0.0442
AD	EN_L5_6_NP	HIVEP1	-0.10	0.05	-2.01	0.0448	0.49
AD	EN_L5_ET	HIVEP1	-0.22	0.26	-0.84	0.401	0.999
AD	EN_L6B	HIVEP1	-0.06	0.04	-1.50	0.135	0.473
AD	EN_L6_CT	HIVEP1	-0.24	0.05	-5.19	2.14e-07	3.78e-05
AD	EN_L6_IT_1	HIVEP1	-0.14	0.05	-2.71	0.00667	0.154
AD	EN_L6_IT_2	HIVEP1	-0.20	0.07	-2.77	0.00554	0.256
AD	Endo	HIVEP1	-0.01	0.11	-0.06	0.951	0.993
AD	IN_ADARB2	HIVEP1	0.01	0.04	0.21	0.834	0.95
AD	IN_LAMP5_LHX6	HIVEP1	-0.00	0.08	-0.06	0.954	0.992
AD	IN_LAMP5_RELN	HIVEP1	0.05	0.04	1.22	0.222	0.696
AD	IN_PVALB	HIVEP1	-0.03	0.04	-0.87	0.387	0.8
AD	IN_PVALB_CHC	HIVEP1	-0.15	0.06	-2.62	0.00871	0.158
AD	IN_SST	HIVEP1	-0.04	0.05	-0.88	0.376	0.817
AD	IN_VIP	HIVEP1	0.03	0.03	0.87	0.384	0.691
AD	Micro	HIVEP1	0.26	0.08	3.23	0.00125	0.0172
AD	OPC	HIVEP1	-0.01	0.03	-0.46	0.646	0.888
AD	Oligo	HIVEP1	0.15	0.03	4.77	1.81e-06	0.000219
AD	PC	HIVEP1	-0.19	0.43	-0.45	0.65	0.981
AD	PVM	HIVEP1	-0.07	0.17	-0.43	0.666	0.931
AD	SMC	HIVEP1	1.24	0.72	1.73	0.0843	0.995
AD	VLMC	HIVEP1	0.37	0.10	3.82	0.000131	0.022
AD	Adaptive	HIVEP2	0.08	0.14	0.55	0.582	0.961
AD	Astro	HIVEP2	-0.02	0.04	-0.46	0.646	0.794
AD	EN_L2_3_IT	HIVEP2	-0.09	0.03	-3.26	0.0011	0.0224
AD	EN_L3_5_IT_1	HIVEP2	-0.02	0.03	-0.73	0.466	0.745
AD	EN_L3_5_IT_2	HIVEP2	-0.14	0.03	-4.31	1.67e-05	0.000744
AD	EN_L3_5_IT_3	HIVEP2	-0.06	0.03	-1.78	0.0748	0.24
AD	EN_L5_6_NP	HIVEP2	-0.02	0.04	-0.61	0.539	0.904
AD	EN_L5_ET	HIVEP2	-0.44	0.24	-1.82	0.0684	0.999
AD	EN_L6B	HIVEP2	-0.05	0.04	-1.16	0.246	0.614
AD	EN_L6_CT	HIVEP2	-0.07	0.04	-1.86	0.0626	0.314
AD	EN_L6_IT_1	HIVEP2	-0.08	0.04	-1.89	0.0581	0.422
AD	EN_L6_IT_2	HIVEP2	-0.10	0.05	-2.24	0.0254	0.437
AD	Endo	HIVEP2	-0.07	0.09	-0.82	0.413	0.866
AD	IN_ADARB2	HIVEP2	0.03	0.03	0.82	0.414	0.776
AD	IN_LAMP5_LHX6	HIVEP2	0.07	0.04	1.75	0.0794	0.549
AD	IN_LAMP5_RELN	HIVEP2	0.04	0.03	1.22	0.224	0.697
AD	IN_PVALB	HIVEP2	0.02	0.03	0.63	0.529	0.867
AD	IN_PVALB_CHC	HIVEP2	-0.06	0.04	-1.46	0.144	0.577
AD	IN_SST	HIVEP2	0.04	0.03	1.31	0.189	0.684
AD	IN_VIP	HIVEP2	0.03	0.03	1.17	0.243	0.56
AD	Micro	HIVEP2	-0.06	0.10	-0.60	0.55	0.797
AD	OPC	HIVEP2	0.01	0.03	0.31	0.753	0.926
AD	Oligo	HIVEP2	0.05	0.03	1.47	0.142	0.348
AD	PC	HIVEP2	0.13	0.08	1.72	0.086	0.837
AD	PVM	HIVEP2	0.01	0.19	0.05	0.957	0.996
AD	SMC	HIVEP2	0.20	0.19	1.03	0.302	0.995
AD	VLMC	HIVEP2	0.13	0.09	1.44	0.151	0.468
AD	Adaptive	HIVEP3	-0.12	0.20	-0.60	0.548	0.958
AD	Astro	HIVEP3	0.11	0.04	2.83	0.00465	0.0299
AD	EN_L2_3_IT	HIVEP3	0.13	0.03	3.61	0.000307	0.00976
AD	EN_L3_5_IT_1	HIVEP3	0.15	0.04	3.83	0.00013	0.00619
AD	EN_L3_5_IT_2	HIVEP3	0.23	0.04	5.88	4.12e-09	9.86e-07
AD	EN_L3_5_IT_3	HIVEP3	0.23	0.03	6.71	1.91e-11	1.01e-08
AD	EN_L5_6_NP	HIVEP3	0.04	0.04	1.15	0.249	0.76
AD	EN_L5_ET	HIVEP3	-0.17	0.26	-0.68	0.495	0.999
AD	EN_L6B	HIVEP3	0.07	0.04	1.82	0.0691	0.353
AD	EN_L6_CT	HIVEP3	0.14	0.04	4.04	5.44e-05	0.00286
AD	EN_L6_IT_1	HIVEP3	0.00	0.05	0.01	0.992	0.999
AD	EN_L6_IT_2	HIVEP3	-0.06	0.07	-0.81	0.417	0.873
AD	Endo	HIVEP3	0.03	0.11	0.27	0.784	0.967
AD	IN_ADARB2	HIVEP3	0.04	0.03	1.53	0.126	0.513
AD	IN_LAMP5_LHX6	HIVEP3	0.03	0.03	0.76	0.449	0.875
AD	IN_LAMP5_RELN	HIVEP3	0.04	0.03	1.41	0.159	0.634
AD	IN_PVALB	HIVEP3	0.04	0.03	1.56	0.118	0.523
AD	IN_PVALB_CHC	HIVEP3	0.04	0.04	1.17	0.24	0.691
AD	IN_SST	HIVEP3	0.05	0.04	1.27	0.204	0.696
AD	IN_VIP	HIVEP3	0.11	0.03	4.17	2.98e-05	0.00263
AD	Micro	HIVEP3	-0.08	0.05	-1.48	0.14	0.393
AD	OPC	HIVEP3	0.04	0.04	1.09	0.275	0.677
AD	Oligo	HIVEP3	0.05	0.05	0.91	0.36	0.604
AD	PC	HIVEP3	-0.08	0.12	-0.65	0.513	0.955
AD	PVM	HIVEP3	-0.21	0.17	-1.28	0.202	0.769
AD	VLMC	HIVEP3	0.04	0.11	0.36	0.718	0.903
AD	Astro	HJV	0.09	0.12	0.77	0.441	0.636
AD	EN_L2_3_IT	HJV	-0.04	0.10	-0.38	0.702	0.863
AD	Oligo	HJV	-0.11	0.09	-1.29	0.198	0.425
AD	Astro	HK1	-0.04	0.04	-1.11	0.268	0.469
AD	EN_L2_3_IT	HK1	-0.05	0.03	-1.95	0.0516	0.212
AD	EN_L3_5_IT_1	HK1	0.02	0.04	0.42	0.673	0.863
AD	EN_L3_5_IT_2	HK1	-0.03	0.03	-0.86	0.391	0.671
AD	EN_L3_5_IT_3	HK1	-0.01	0.03	-0.37	0.71	0.859
AD	EN_L5_6_NP	HK1	-0.05	0.05	-1.03	0.302	0.798
AD	EN_L5_ET	HK1	-0.09	0.28	-0.31	0.757	0.999
AD	EN_L6B	HK1	-0.05	0.05	-1.10	0.272	0.635
AD	EN_L6_CT	HK1	-0.04	0.04	-0.95	0.34	0.696
AD	EN_L6_IT_1	HK1	-0.12	0.04	-2.91	0.00356	0.106
AD	EN_L6_IT_2	HK1	-0.01	0.05	-0.28	0.777	0.964
AD	Endo	HK1	0.15	0.09	1.63	0.103	0.598
AD	IN_ADARB2	HK1	0.05	0.04	1.16	0.246	0.658
AD	IN_LAMP5_LHX6	HK1	-0.02	0.05	-0.35	0.723	0.954
AD	IN_LAMP5_RELN	HK1	0.02	0.04	0.40	0.69	0.928
AD	IN_PVALB	HK1	0.00	0.03	0.17	0.867	0.97
AD	IN_PVALB_CHC	HK1	0.04	0.05	0.76	0.447	0.826
AD	IN_SST	HK1	-0.05	0.04	-1.42	0.157	0.644
AD	IN_VIP	HK1	-0.04	0.02	-1.61	0.107	0.378
AD	Micro	HK1	0.07	0.04	1.62	0.105	0.329
AD	OPC	HK1	0.04	0.05	0.67	0.506	0.827
AD	Oligo	HK1	0.03	0.04	0.70	0.483	0.711
AD	PC	HK1	0.07	0.09	0.75	0.451	0.947
AD	PVM	HK1	0.16	0.13	1.21	0.227	0.794
AD	SMC	HK1	0.75	0.59	1.28	0.201	0.995
AD	VLMC	HK1	0.06	0.10	0.65	0.515	0.79
AD	Astro	HK2	-0.27	0.14	-1.97	0.0493	0.154
AD	EN_L2_3_IT	HK2	0.14	0.40	0.36	0.72	0.872
AD	Micro	HK2	-0.03	0.08	-0.40	0.689	0.873
AD	OPC	HK2	0.12	0.12	0.99	0.323	0.715
AD	Oligo	HK2	0.14	0.09	1.60	0.11	0.297
AD	EN_L2_3_IT	HK3	-0.05	0.10	-0.55	0.582	0.794
AD	EN_L3_5_IT_2	HK3	-0.04	0.11	-0.40	0.687	0.866
AD	EN_L3_5_IT_3	HK3	0.02	0.11	0.23	0.822	0.919
AD	EN_L6_IT_1	HK3	-0.20	0.50	-0.40	0.688	0.921
AD	IN_VIP	HK3	-0.14	0.12	-1.19	0.233	0.547
AD	Astro	HKDC1	-0.47	0.11	-4.16	3.18e-05	0.000774
AD	EN_L2_3_IT	HKDC1	-0.01	0.10	-0.09	0.928	0.969
AD	Oligo	HKDC1	0.00	0.09	0.04	0.965	0.985
AD	Adaptive	HLA-A	-0.14	0.13	-1.09	0.275	0.872
AD	Astro	HLA-A	-0.06	0.06	-1.09	0.274	0.476
AD	EN_L2_3_IT	HLA-A	0.06	0.08	0.77	0.441	0.697
AD	EN_L3_5_IT_2	HLA-A	0.04	0.09	0.47	0.639	0.84
AD	EN_L3_5_IT_3	HLA-A	0.01	0.09	0.10	0.919	0.963
AD	EN_L5_6_NP	HLA-A	-0.02	0.43	-0.04	0.966	0.995
AD	EN_L6B	HLA-A	0.07	0.12	0.56	0.575	0.843
AD	EN_L6_IT_1	HLA-A	-0.55	0.36	-1.51	0.131	0.567
AD	Endo	HLA-A	-0.28	0.09	-3.30	0.000977	0.0816
AD	IN_ADARB2	HLA-A	0.09	0.08	1.08	0.278	0.684
AD	IN_LAMP5_LHX6	HLA-A	-0.16	0.11	-1.44	0.15	0.666
AD	IN_LAMP5_RELN	HLA-A	-0.02	0.09	-0.22	0.828	0.964
AD	IN_PVALB	HLA-A	0.02	0.09	0.17	0.861	0.969
AD	IN_PVALB_CHC	HLA-A	-0.15	0.10	-1.55	0.122	0.535
AD	IN_SST	HLA-A	-0.05	0.09	-0.57	0.568	0.893
AD	IN_VIP	HLA-A	-0.11	0.07	-1.57	0.116	0.392
AD	Micro	HLA-A	0.19	0.07	2.78	0.00548	0.0481
AD	OPC	HLA-A	0.10	0.06	1.53	0.125	0.51
AD	Oligo	HLA-A	0.20	0.06	3.30	0.000968	0.0143
AD	PC	HLA-A	0.31	0.29	1.05	0.293	0.92
AD	Adaptive	HLA-B	-0.24	0.12	-2.08	0.0374	0.688
AD	Astro	HLA-B	0.07	0.08	0.88	0.38	0.581
AD	EN_L2_3_IT	HLA-B	-0.01	0.10	-0.08	0.933	0.971
AD	EN_L3_5_IT_2	HLA-B	-0.25	0.13	-1.83	0.0672	0.266
AD	EN_L3_5_IT_3	HLA-B	-0.03	0.12	-0.24	0.807	0.912
AD	EN_L6B	HLA-B	-0.52	0.51	-1.01	0.312	0.674
AD	Endo	HLA-B	-0.21	0.08	-2.51	0.0121	0.274
AD	IN_ADARB2	HLA-B	0.15	0.13	1.22	0.222	0.631
AD	IN_LAMP5_RELN	HLA-B	-0.07	0.15	-0.46	0.646	0.915
AD	IN_VIP	HLA-B	-0.20	0.11	-1.83	0.0669	0.294
AD	Micro	HLA-B	0.17	0.07	2.26	0.024	0.135
AD	OPC	HLA-B	0.13	0.10	1.34	0.181	0.587
AD	Oligo	HLA-B	0.26	0.07	3.73	0.000188	0.0048
AD	PC	HLA-B	0.06	0.32	0.18	0.858	0.99
AD	Adaptive	HLA-C	-0.04	0.14	-0.30	0.765	0.983
AD	Astro	HLA-C	0.06	0.08	0.77	0.439	0.635
AD	EN_L2_3_IT	HLA-C	-0.05	0.10	-0.52	0.605	0.807
AD	EN_L3_5_IT_2	HLA-C	-0.12	0.10	-1.22	0.224	0.512
AD	EN_L3_5_IT_3	HLA-C	-0.13	0.10	-1.28	0.202	0.438
AD	EN_L6B	HLA-C	-0.66	0.45	-1.45	0.148	0.493
AD	Endo	HLA-C	-0.22	0.09	-2.48	0.0131	0.284
AD	IN_ADARB2	HLA-C	-0.06	0.11	-0.54	0.587	0.863
AD	IN_LAMP5_RELN	HLA-C	0.04	0.13	0.34	0.737	0.938
AD	IN_VIP	HLA-C	-0.15	0.12	-1.26	0.208	0.52
AD	Micro	HLA-C	0.15	0.07	2.08	0.0372	0.178
AD	OPC	HLA-C	0.12	0.09	1.35	0.176	0.58
AD	Oligo	HLA-C	0.35	0.10	3.62	0.000291	0.00659
AD	PC	HLA-C	-0.07	0.33	-0.22	0.825	0.988
AD	Astro	HLA-DMA	-0.07	0.07	-1.01	0.313	0.515
AD	EN_L2_3_IT	HLA-DMA	-0.04	0.11	-0.36	0.717	0.871
AD	EN_L3_5_IT_3	HLA-DMA	-0.15	0.11	-1.35	0.178	0.406
AD	IN_PVALB	HLA-DMA	0.01	0.11	0.10	0.918	0.981
AD	OPC	HLA-DMA	-0.15	0.11	-1.39	0.165	0.566
AD	Oligo	HLA-DMA	-0.00	0.07	-0.07	0.945	0.978
AD	Micro	HLA-DMB	0.08	0.06	1.29	0.198	0.473
AD	PVM	HLA-DMB	0.02	0.17	0.10	0.921	0.989
AD	Micro	HLA-DOA	0.15	0.08	1.88	0.0601	0.238
AD	Micro	HLA-DPA1	0.02	0.07	0.33	0.744	0.898
AD	Oligo	HLA-DPA1	0.02	0.09	0.24	0.812	0.913
AD	Astro	HLA-DPB1	-0.05	0.10	-0.47	0.635	0.787
AD	EN_L2_3_IT	HLA-DPB1	-0.09	0.13	-0.70	0.481	0.727
AD	EN_L3_5_IT_2	HLA-DPB1	-0.15	0.52	-0.28	0.78	0.913
AD	EN_L3_5_IT_3	HLA-DPB1	-0.15	0.08	-1.75	0.0802	0.25
AD	IN_VIP	HLA-DPB1	-0.17	0.10	-1.72	0.0847	0.332
AD	Micro	HLA-DPB1	0.02	0.07	0.27	0.787	0.917
AD	Oligo	HLA-DPB1	0.04	0.09	0.46	0.644	0.824
AD	PVM	HLA-DPB1	-0.02	0.21	-0.12	0.908	0.985
AD	Micro	HLA-DQA1	-0.16	0.12	-1.25	0.211	0.491
AD	EN_L2_3_IT	HLA-DQB1	0.25	0.23	1.08	0.281	0.555
AD	EN_L3_5_IT_2	HLA-DQB1	1.36	0.83	1.63	0.103	0.338
AD	EN_L3_5_IT_3	HLA-DQB1	1.50	0.88	1.70	0.0895	0.267
AD	Micro	HLA-DQB1	0.03	0.14	0.22	0.826	0.935
AD	Astro	HLA-DRA	0.11	0.13	0.82	0.414	0.613
AD	EN_L2_3_IT	HLA-DRA	0.03	0.10	0.33	0.745	0.883
AD	Micro	HLA-DRA	0.15	0.07	2.25	0.0247	0.137
AD	Oligo	HLA-DRA	-0.08	0.09	-0.86	0.392	0.633
AD	PVM	HLA-DRA	-0.09	0.19	-0.48	0.631	0.922
AD	Astro	HLA-DRB1	0.28	0.15	1.90	0.0571	0.17
AD	EN_L2_3_IT	HLA-DRB1	-0.16	0.16	-1.05	0.295	0.569
AD	Endo	HLA-DRB1	0.05	0.56	0.09	0.927	0.993
AD	Micro	HLA-DRB1	0.08	0.07	1.11	0.267	0.555
AD	Oligo	HLA-DRB1	0.08	0.09	0.81	0.421	0.66
AD	PVM	HLA-DRB1	-0.13	0.21	-0.61	0.543	0.899
AD	Micro	HLA-DRB5	-0.10	0.13	-0.72	0.472	0.742
AD	Adaptive	HLA-E	-0.13	0.12	-1.12	0.261	0.869
AD	Astro	HLA-E	-0.03	0.09	-0.35	0.726	0.849
AD	EN_L2_3_IT	HLA-E	-0.02	0.10	-0.19	0.849	0.934
AD	Endo	HLA-E	-0.14	0.06	-2.24	0.0248	0.38
AD	Micro	HLA-E	-0.02	0.04	-0.46	0.647	0.854
AD	Oligo	HLA-E	0.13	0.07	1.88	0.0599	0.203
AD	PC	HLA-E	-0.03	0.35	-0.09	0.925	0.994
AD	PVM	HLA-E	-0.23	0.12	-2.00	0.0455	0.652
AD	Adaptive	HLA-F	-0.03	0.15	-0.19	0.852	0.987
AD	Astro	HLA-F	0.32	0.08	4.10	4.19e-05	0.000951
AD	EN_L2_3_IT	HLA-F	-0.00	0.10	-0.01	0.992	0.996
AD	EN_L3_5_IT_3	HLA-F	0.09	0.11	0.84	0.404	0.644
AD	EN_L6B	HLA-F	0.09	0.11	0.79	0.427	0.761
AD	EN_L6_IT_2	HLA-F	0.07	0.33	0.20	0.841	0.977
AD	Endo	HLA-F	-0.52	0.30	-1.74	0.0823	0.552
AD	IN_ADARB2	HLA-F	-0.10	0.08	-1.27	0.204	0.616
AD	IN_LAMP5_LHX6	HLA-F	-0.07	0.11	-0.62	0.536	0.904
AD	IN_LAMP5_RELN	HLA-F	-0.07	0.08	-0.80	0.424	0.832
AD	IN_SST	HLA-F	-0.13	0.09	-1.39	0.164	0.652
AD	IN_VIP	HLA-F	-0.10	0.07	-1.35	0.176	0.479
AD	Micro	HLA-F	0.10	0.07	1.32	0.188	0.461
AD	OPC	HLA-F	0.10	0.09	1.09	0.276	0.678
AD	Oligo	HLA-F	0.22	0.09	2.37	0.018	0.0942
AD	Astro	HLCS	0.02	0.03	0.85	0.396	0.595
AD	EN_L2_3_IT	HLCS	0.04	0.03	1.25	0.211	0.477
AD	EN_L3_5_IT_1	HLCS	0.03	0.04	0.86	0.388	0.685
AD	EN_L3_5_IT_2	HLCS	0.04	0.04	1.04	0.3	0.589
AD	EN_L3_5_IT_3	HLCS	0.09	0.03	2.54	0.011	0.0687
AD	EN_L5_6_NP	HLCS	-0.05	0.05	-1.20	0.231	0.743
AD	EN_L5_ET	HLCS	0.29	0.26	1.12	0.261	0.999
AD	EN_L6B	HLCS	-0.01	0.05	-0.29	0.77	0.921
AD	EN_L6_CT	HLCS	0.01	0.04	0.37	0.714	0.913
AD	EN_L6_IT_1	HLCS	-0.01	0.05	-0.30	0.761	0.944
AD	EN_L6_IT_2	HLCS	0.08	0.06	1.53	0.126	0.655
AD	Endo	HLCS	0.00	0.10	0.03	0.974	0.997
AD	IN_ADARB2	HLCS	-0.03	0.04	-0.84	0.399	0.767
AD	IN_LAMP5_LHX6	HLCS	0.03	0.05	0.74	0.46	0.879
AD	IN_LAMP5_RELN	HLCS	0.02	0.04	0.61	0.545	0.88
AD	IN_PVALB	HLCS	0.04	0.03	1.19	0.233	0.679
AD	IN_PVALB_CHC	HLCS	-0.03	0.04	-0.80	0.426	0.811
AD	IN_SST	HLCS	0.03	0.03	0.95	0.343	0.8
AD	IN_VIP	HLCS	0.01	0.02	0.23	0.821	0.931
AD	Micro	HLCS	0.04	0.04	0.94	0.348	0.638
AD	OPC	HLCS	0.00	0.03	0.03	0.977	0.993
AD	Oligo	HLCS	0.02	0.03	0.77	0.44	0.676
AD	PC	HLCS	-0.02	0.11	-0.21	0.83	0.988
AD	PVM	HLCS	0.20	0.14	1.43	0.154	0.762
AD	SMC	HLCS	0.52	0.63	0.83	0.408	0.995
AD	VLMC	HLCS	0.03	0.12	0.24	0.808	0.939
AD	Astro	HLF	-0.18	0.07	-2.74	0.00621	0.0371
AD	EN_L2_3_IT	HLF	0.10	0.04	2.53	0.0115	0.0886
AD	EN_L3_5_IT_1	HLF	0.24	0.05	4.68	2.84e-06	0.000465
AD	EN_L3_5_IT_2	HLF	0.21	0.04	5.00	5.63e-07	5.65e-05
AD	EN_L3_5_IT_3	HLF	0.38	0.05	7.64	2.18e-14	3.52e-11
AD	EN_L5_6_NP	HLF	0.09	0.04	2.11	0.035	0.454
AD	EN_L5_ET	HLF	-0.05	0.59	-0.09	0.928	0.999
AD	EN_L6B	HLF	0.17	0.08	2.15	0.0315	0.238
AD	EN_L6_CT	HLF	0.23	0.05	4.95	7.25e-07	9.8e-05
AD	EN_L6_IT_1	HLF	0.10	0.05	1.80	0.0717	0.455
AD	EN_L6_IT_2	HLF	0.06	0.06	0.97	0.333	0.825
AD	Endo	HLF	-0.51	0.14	-3.71	0.000204	0.047
AD	IN_ADARB2	HLF	0.10	0.05	2.15	0.0318	0.294
AD	IN_LAMP5_LHX6	HLF	0.01	0.06	0.18	0.858	0.982
AD	IN_LAMP5_RELN	HLF	0.05	0.04	1.30	0.193	0.67
AD	IN_PVALB	HLF	-0.00	0.06	-0.01	0.989	0.997
AD	IN_PVALB_CHC	HLF	0.19	0.09	2.18	0.0293	0.289
AD	IN_SST	HLF	0.08	0.06	1.44	0.149	0.635
AD	IN_VIP	HLF	0.08	0.04	1.96	0.0504	0.255
AD	Micro	HLF	-0.10	0.10	-1.02	0.31	0.6
AD	OPC	HLF	-0.01	0.05	-0.18	0.858	0.961
AD	Oligo	HLF	-0.06	0.07	-0.92	0.358	0.602
AD	PC	HLF	-0.20	0.14	-1.47	0.141	0.884
AD	VLMC	HLF	0.20	0.11	1.76	0.0777	0.347
AD	Astro	HLTF	-0.11	0.03	-3.45	0.000556	0.00651
AD	EN_L2_3_IT	HLTF	-0.04	0.03	-1.30	0.193	0.455
AD	EN_L3_5_IT_1	HLTF	-0.01	0.03	-0.29	0.769	0.91
AD	EN_L3_5_IT_2	HLTF	-0.05	0.03	-1.53	0.126	0.378
AD	EN_L3_5_IT_3	HLTF	0.01	0.03	0.26	0.796	0.907
AD	EN_L5_6_NP	HLTF	-0.07	0.04	-1.57	0.116	0.639
AD	EN_L5_ET	HLTF	-0.32	0.27	-1.16	0.248	0.999
AD	EN_L6B	HLTF	0.00	0.04	0.04	0.972	0.993
AD	EN_L6_CT	HLTF	0.04	0.04	0.93	0.353	0.706
AD	EN_L6_IT_1	HLTF	-0.03	0.05	-0.53	0.597	0.889
AD	EN_L6_IT_2	HLTF	-0.02	0.05	-0.45	0.65	0.938
AD	Endo	HLTF	-0.12	0.27	-0.46	0.649	0.95
AD	IN_ADARB2	HLTF	-0.05	0.04	-1.28	0.202	0.615
AD	IN_LAMP5_LHX6	HLTF	-0.01	0.04	-0.17	0.868	0.983
AD	IN_LAMP5_RELN	HLTF	0.01	0.04	0.21	0.837	0.966
AD	IN_PVALB	HLTF	-0.04	0.03	-1.19	0.235	0.682
AD	IN_PVALB_CHC	HLTF	-0.03	0.05	-0.69	0.49	0.851
AD	IN_SST	HLTF	-0.06	0.03	-1.71	0.0867	0.536
AD	IN_VIP	HLTF	-0.04	0.02	-1.44	0.151	0.447
AD	Micro	HLTF	-0.07	0.04	-1.60	0.109	0.336
AD	OPC	HLTF	-0.07	0.03	-2.71	0.00678	0.162
AD	Oligo	HLTF	-0.05	0.02	-2.45	0.0142	0.0813
AD	PC	HLTF	0.17	0.29	0.60	0.548	0.965
AD	VLMC	HLTF	0.30	0.11	2.79	0.00531	0.11
AD	Astro	HM13	0.03	0.03	0.93	0.354	0.555
AD	EN_L2_3_IT	HM13	-0.01	0.03	-0.47	0.641	0.829
AD	EN_L3_5_IT_1	HM13	-0.02	0.04	-0.42	0.676	0.864
AD	EN_L3_5_IT_2	HM13	-0.01	0.03	-0.27	0.79	0.917
AD	EN_L3_5_IT_3	HM13	-0.04	0.03	-1.27	0.205	0.441
AD	EN_L5_6_NP	HM13	-0.10	0.05	-2.05	0.0406	0.472
AD	EN_L5_ET	HM13	0.09	0.28	0.32	0.749	0.999
AD	EN_L6B	HM13	-0.04	0.05	-0.90	0.369	0.718
AD	EN_L6_CT	HM13	0.03	0.04	0.71	0.476	0.791
AD	EN_L6_IT_1	HM13	-0.04	0.04	-1.02	0.307	0.742
AD	EN_L6_IT_2	HM13	-0.03	0.05	-0.48	0.631	0.937
AD	Endo	HM13	-0.15	0.27	-0.55	0.58	0.933
AD	IN_ADARB2	HM13	0.00	0.04	0.07	0.942	0.985
AD	IN_LAMP5_LHX6	HM13	-0.01	0.06	-0.26	0.798	0.967
AD	IN_LAMP5_RELN	HM13	0.03	0.04	0.66	0.51	0.868
AD	IN_PVALB	HM13	0.02	0.03	0.47	0.641	0.914
AD	IN_PVALB_CHC	HM13	0.06	0.06	1.12	0.262	0.71
AD	IN_SST	HM13	0.01	0.04	0.24	0.807	0.964
AD	IN_VIP	HM13	0.01	0.03	0.28	0.782	0.915
AD	Micro	HM13	0.07	0.04	1.62	0.106	0.33
AD	OPC	HM13	0.02	0.03	0.72	0.471	0.811
AD	Oligo	HM13	0.02	0.02	1.00	0.319	0.565
AD	PC	HM13	0.41	0.33	1.22	0.222	0.903
AD	PVM	HM13	0.16	0.12	1.36	0.173	0.764
AD	VLMC	HM13	0.09	0.09	1.01	0.311	0.643
AD	Adaptive	HMBOX1	-0.01	0.14	-0.06	0.953	0.996
AD	Astro	HMBOX1	0.21	0.05	4.50	6.72e-06	0.000242
AD	EN_L2_3_IT	HMBOX1	0.02	0.02	0.97	0.332	0.606
AD	EN_L3_5_IT_1	HMBOX1	0.05	0.03	1.49	0.136	0.411
AD	EN_L3_5_IT_2	HMBOX1	0.02	0.02	0.97	0.331	0.62
AD	EN_L3_5_IT_3	HMBOX1	0.06	0.02	2.42	0.0154	0.0857
AD	EN_L5_6_NP	HMBOX1	0.01	0.04	0.30	0.762	0.965
AD	EN_L5_ET	HMBOX1	0.21	0.28	0.75	0.452	0.999
AD	EN_L6B	HMBOX1	0.09	0.04	2.38	0.0174	0.177
AD	EN_L6_CT	HMBOX1	0.02	0.03	0.75	0.456	0.777
AD	EN_L6_IT_1	HMBOX1	0.04	0.03	1.01	0.312	0.744
AD	EN_L6_IT_2	HMBOX1	0.08	0.04	1.87	0.0609	0.546
AD	Endo	HMBOX1	0.03	0.08	0.36	0.72	0.961
AD	IN_ADARB2	HMBOX1	-0.00	0.04	-0.11	0.916	0.979
AD	IN_LAMP5_LHX6	HMBOX1	0.06	0.04	1.34	0.181	0.7
AD	IN_LAMP5_RELN	HMBOX1	0.04	0.03	1.33	0.183	0.659
AD	IN_PVALB	HMBOX1	0.03	0.02	1.34	0.18	0.617
AD	IN_PVALB_CHC	HMBOX1	-0.01	0.05	-0.30	0.766	0.947
AD	IN_SST	HMBOX1	0.05	0.03	1.81	0.0697	0.496
AD	IN_VIP	HMBOX1	0.04	0.02	1.60	0.109	0.381
AD	Micro	HMBOX1	0.03	0.03	1.16	0.245	0.532
AD	OPC	HMBOX1	0.07	0.03	2.12	0.0339	0.313
AD	Oligo	HMBOX1	0.08	0.03	3.07	0.00217	0.0239
AD	PC	HMBOX1	0.02	0.07	0.26	0.798	0.988
AD	PVM	HMBOX1	0.15	0.09	1.63	0.102	0.728
AD	SMC	HMBOX1	0.18	0.15	1.14	0.253	0.995
AD	VLMC	HMBOX1	0.14	0.08	1.86	0.0632	0.321
AD	Astro	HMBS	0.01	0.06	0.12	0.901	0.95
AD	EN_L2_3_IT	HMBS	-0.21	0.07	-3.07	0.00212	0.0329
AD	EN_L3_5_IT_2	HMBS	-0.27	0.10	-2.71	0.00673	0.0616
AD	EN_L3_5_IT_3	HMBS	-0.24	0.09	-2.69	0.00714	0.051
AD	IN_PVALB	HMBS	-0.20	0.08	-2.54	0.011	0.178
AD	IN_VIP	HMBS	-0.38	0.09	-4.10	4.08e-05	0.00332
AD	OPC	HMBS	-0.07	0.08	-0.84	0.4	0.77
AD	Oligo	HMBS	-0.07	0.04	-1.59	0.113	0.302
AD	Astro	HMCES	-0.07	0.04	-1.85	0.0649	0.185
AD	EN_L2_3_IT	HMCES	-0.05	0.03	-1.57	0.117	0.348
AD	EN_L3_5_IT_1	HMCES	-0.08	0.06	-1.28	0.202	0.501
AD	EN_L3_5_IT_2	HMCES	-0.04	0.05	-0.78	0.436	0.708
AD	EN_L3_5_IT_3	HMCES	0.01	0.04	0.21	0.832	0.923
AD	EN_L5_6_NP	HMCES	-0.18	0.08	-2.23	0.0258	0.416
AD	EN_L6B	HMCES	-0.05	0.10	-0.45	0.649	0.873
AD	EN_L6_CT	HMCES	-0.05	0.08	-0.65	0.518	0.816
AD	EN_L6_IT_1	HMCES	-0.09	0.07	-1.35	0.178	0.627
AD	EN_L6_IT_2	HMCES	-0.04	0.09	-0.46	0.644	0.937
AD	IN_ADARB2	HMCES	-0.12	0.07	-1.61	0.108	0.483
AD	IN_LAMP5_LHX6	HMCES	-0.10	0.08	-1.18	0.239	0.752
AD	IN_LAMP5_RELN	HMCES	-0.01	0.07	-0.17	0.868	0.971
AD	IN_PVALB	HMCES	-0.02	0.04	-0.34	0.73	0.936
AD	IN_PVALB_CHC	HMCES	0.07	0.09	0.80	0.422	0.81
AD	IN_SST	HMCES	-0.02	0.05	-0.34	0.734	0.948
AD	IN_VIP	HMCES	-0.01	0.04	-0.23	0.815	0.929
AD	Micro	HMCES	-0.13	0.07	-1.70	0.0884	0.299
AD	OPC	HMCES	-0.01	0.05	-0.16	0.872	0.965
AD	Oligo	HMCES	0.01	0.03	0.47	0.637	0.82
AD	Astro	HMCN1	-0.34	0.09	-3.94	8.14e-05	0.00153
AD	EN_L2_3_IT	HMCN1	-0.09	0.08	-1.17	0.241	0.514
AD	EN_L3_5_IT_2	HMCN1	-0.14	0.34	-0.41	0.681	0.862
AD	EN_L3_5_IT_3	HMCN1	0.59	0.34	1.72	0.0855	0.26
AD	Endo	HMCN1	-0.17	0.12	-1.40	0.163	0.698
AD	IN_PVALB	HMCN1	0.11	0.12	0.99	0.321	0.759
AD	Oligo	HMCN1	-0.04	0.07	-0.58	0.561	0.767
AD	Astro	HMCN2	-0.44	0.09	-4.68	2.89e-06	0.000124
AD	EN_L2_3_IT	HMCN2	-0.06	0.08	-0.74	0.459	0.712
AD	IN_PVALB	HMCN2	-0.06	0.07	-0.85	0.394	0.806
AD	IN_SST	HMCN2	-0.07	0.11	-0.65	0.518	0.877
AD	IN_VIP	HMCN2	0.06	0.08	0.84	0.403	0.706
AD	Oligo	HMCN2	0.02	0.07	0.21	0.831	0.922
AD	Astro	HMG20A	0.01	0.02	0.30	0.762	0.872
AD	EN_L2_3_IT	HMG20A	0.00	0.02	0.14	0.889	0.95
AD	EN_L3_5_IT_1	HMG20A	0.05	0.04	1.54	0.122	0.387
AD	EN_L3_5_IT_2	HMG20A	0.03	0.03	1.00	0.319	0.609
AD	EN_L3_5_IT_3	HMG20A	0.01	0.03	0.34	0.734	0.872
AD	EN_L5_6_NP	HMG20A	0.07	0.05	1.47	0.143	0.675
AD	EN_L5_ET	HMG20A	-0.03	0.33	-0.10	0.919	0.999
AD	EN_L6B	HMG20A	0.08	0.04	1.72	0.0853	0.384
AD	EN_L6_CT	HMG20A	-0.01	0.04	-0.25	0.8	0.945
AD	EN_L6_IT_1	HMG20A	0.01	0.04	0.16	0.876	0.974
AD	EN_L6_IT_2	HMG20A	-0.07	0.05	-1.24	0.216	0.745
AD	Endo	HMG20A	0.04	0.24	0.16	0.87	0.98
AD	IN_ADARB2	HMG20A	-0.03	0.04	-0.70	0.486	0.816
AD	IN_LAMP5_LHX6	HMG20A	-0.00	0.05	-0.03	0.976	0.995
AD	IN_LAMP5_RELN	HMG20A	0.04	0.04	1.09	0.276	0.745
AD	IN_PVALB	HMG20A	-0.00	0.03	-0.15	0.882	0.975
AD	IN_PVALB_CHC	HMG20A	-0.05	0.05	-0.93	0.351	0.775
AD	IN_SST	HMG20A	0.01	0.03	0.41	0.685	0.933
AD	IN_VIP	HMG20A	0.04	0.03	1.53	0.126	0.409
AD	Micro	HMG20A	0.04	0.04	1.14	0.253	0.54
AD	OPC	HMG20A	0.05	0.03	1.98	0.0475	0.357
AD	Oligo	HMG20A	-0.03	0.02	-1.60	0.11	0.297
AD	PC	HMG20A	0.15	0.10	1.45	0.148	0.886
AD	PVM	HMG20A	0.13	0.45	0.30	0.767	0.955
AD	VLMC	HMG20A	-0.02	0.10	-0.19	0.849	0.95
AD	Astro	HMG20B	0.07	0.05	1.50	0.133	0.3
AD	EN_L2_3_IT	HMG20B	-0.03	0.10	-0.30	0.762	0.89
AD	Micro	HMG20B	-0.04	0.07	-0.58	0.561	0.803
AD	Oligo	HMG20B	-0.02	0.04	-0.55	0.582	0.781
AD	Astro	HMGA1	0.26	0.09	3.01	0.00262	0.0198
AD	EN_L2_3_IT	HMGA1	0.04	0.05	0.88	0.378	0.648
AD	EN_L3_5_IT_1	HMGA1	-0.02	0.09	-0.20	0.841	0.939
AD	EN_L3_5_IT_2	HMGA1	0.04	0.07	0.53	0.593	0.812
AD	EN_L3_5_IT_3	HMGA1	-0.07	0.06	-1.14	0.253	0.497
AD	EN_L6B	HMGA1	-0.38	0.36	-1.05	0.295	0.658
AD	EN_L6_IT_1	HMGA1	-0.27	0.39	-0.70	0.483	0.839
AD	IN_LAMP5_RELN	HMGA1	-0.14	0.10	-1.38	0.168	0.643
AD	IN_PVALB	HMGA1	-0.02	0.07	-0.22	0.826	0.96
AD	IN_SST	HMGA1	-0.04	0.08	-0.52	0.606	0.906
AD	IN_VIP	HMGA1	0.09	0.06	1.45	0.148	0.442
AD	Micro	HMGA1	0.01	0.08	0.15	0.882	0.96
AD	OPC	HMGA1	0.04	0.07	0.62	0.537	0.843
AD	Oligo	HMGA1	0.13	0.05	2.88	0.00399	0.0354
AD	Astro	HMGA2	-0.31	0.12	-2.62	0.0089	0.0479
AD	EN_L2_3_IT	HMGA2	-0.02	0.09	-0.26	0.795	0.908
AD	EN_L3_5_IT_2	HMGA2	-0.60	0.41	-1.46	0.143	0.405
AD	EN_L5_6_NP	HMGA2	-0.48	0.20	-2.41	0.0161	0.343
AD	Oligo	HMGA2	-0.10	0.08	-1.30	0.194	0.421
AD	Adaptive	HMGB1	0.11	0.12	0.94	0.348	0.904
AD	Astro	HMGB1	0.10	0.04	2.34	0.0195	0.0824
AD	EN_L2_3_IT	HMGB1	0.06	0.03	1.95	0.0511	0.211
AD	EN_L3_5_IT_1	HMGB1	0.14	0.04	3.53	0.000411	0.0131
AD	EN_L3_5_IT_2	HMGB1	0.06	0.03	1.62	0.106	0.344
AD	EN_L3_5_IT_3	HMGB1	0.06	0.04	1.68	0.0926	0.272
AD	EN_L5_6_NP	HMGB1	0.09	0.05	1.70	0.0892	0.596
AD	EN_L5_ET	HMGB1	0.66	0.33	2.01	0.0444	0.953
AD	EN_L6B	HMGB1	0.09	0.05	1.73	0.0833	0.381
AD	EN_L6_CT	HMGB1	0.04	0.05	0.93	0.353	0.706
AD	EN_L6_IT_1	HMGB1	0.03	0.05	0.56	0.578	0.882
AD	EN_L6_IT_2	HMGB1	-0.01	0.05	-0.13	0.898	0.987
AD	Endo	HMGB1	0.01	0.08	0.10	0.919	0.991
AD	IN_ADARB2	HMGB1	0.13	0.05	2.74	0.00609	0.14
AD	IN_LAMP5_LHX6	HMGB1	0.10	0.06	1.69	0.091	0.567
AD	IN_LAMP5_RELN	HMGB1	0.16	0.05	3.01	0.00257	0.0949
AD	IN_PVALB	HMGB1	0.09	0.04	2.28	0.0228	0.254
AD	IN_PVALB_CHC	HMGB1	0.11	0.05	2.15	0.032	0.301
AD	IN_SST	HMGB1	0.10	0.04	2.43	0.0152	0.264
AD	IN_VIP	HMGB1	0.13	0.04	3.08	0.0021	0.0433
AD	Micro	HMGB1	-0.09	0.04	-2.25	0.0246	0.137
AD	OPC	HMGB1	0.05	0.03	1.44	0.149	0.545
AD	Oligo	HMGB1	0.04	0.03	1.19	0.235	0.471
AD	PC	HMGB1	-0.01	0.07	-0.20	0.844	0.99
AD	PVM	HMGB1	0.17	0.12	1.40	0.162	0.764
AD	SMC	HMGB1	0.09	0.22	0.44	0.662	0.995
AD	VLMC	HMGB1	0.00	0.09	0.02	0.983	0.993
AD	Astro	HMGB2	-0.10	0.07	-1.47	0.142	0.312
AD	EN_L2_3_IT	HMGB2	0.03	0.05	0.60	0.551	0.777
AD	EN_L3_5_IT_1	HMGB2	0.21	0.36	0.59	0.558	0.804
AD	EN_L3_5_IT_2	HMGB2	-0.02	0.05	-0.46	0.649	0.845
AD	EN_L3_5_IT_3	HMGB2	0.08	0.06	1.38	0.167	0.391
AD	EN_L6_CT	HMGB2	-0.04	0.38	-0.09	0.924	0.98
AD	EN_L6_IT_1	HMGB2	1.25	0.40	3.15	0.00164	0.0691
AD	IN_ADARB2	HMGB2	0.14	0.08	1.62	0.104	0.473
AD	IN_LAMP5_RELN	HMGB2	-0.01	0.08	-0.17	0.861	0.97
AD	IN_PVALB	HMGB2	-0.01	0.06	-0.16	0.877	0.974
AD	IN_PVALB_CHC	HMGB2	-0.16	0.10	-1.66	0.0968	0.488
AD	IN_SST	HMGB2	-0.01	0.08	-0.08	0.932	0.988
AD	IN_VIP	HMGB2	0.00	0.06	0.05	0.963	0.986
AD	Micro	HMGB2	0.28	0.09	3.17	0.00153	0.0198
AD	OPC	HMGB2	-0.05	0.08	-0.66	0.508	0.828
AD	Oligo	HMGB2	0.04	0.06	0.69	0.488	0.715
AD	Astro	HMGB3	-0.31	0.08	-4.02	5.76e-05	0.00119
AD	EN_L2_3_IT	HMGB3	0.03	0.09	0.33	0.745	0.883
AD	EN_L3_5_IT_3	HMGB3	-0.18	0.10	-1.76	0.0779	0.245
AD	IN_PVALB	HMGB3	0.08	0.27	0.30	0.767	0.945
AD	IN_VIP	HMGB3	-0.15	0.07	-2.11	0.0348	0.21
AD	Oligo	HMGB3	0.04	0.09	0.39	0.693	0.852
AD	Astro	HMGCL	0.09	0.03	2.74	0.0061	0.0367
AD	EN_L2_3_IT	HMGCL	-0.10	0.05	-2.12	0.0337	0.164
AD	EN_L3_5_IT_1	HMGCL	0.07	0.08	0.91	0.365	0.665
AD	EN_L3_5_IT_2	HMGCL	-0.09	0.06	-1.46	0.144	0.406
AD	EN_L3_5_IT_3	HMGCL	-0.08	0.07	-1.22	0.223	0.463
AD	EN_L5_6_NP	HMGCL	-0.09	0.10	-0.89	0.372	0.836
AD	EN_L6B	HMGCL	-0.24	0.10	-2.49	0.0127	0.151
AD	EN_L6_CT	HMGCL	0.01	0.09	0.06	0.955	0.987
AD	EN_L6_IT_1	HMGCL	-0.19	0.08	-2.31	0.0207	0.268
AD	EN_L6_IT_2	HMGCL	-0.09	0.11	-0.87	0.386	0.855
AD	IN_ADARB2	HMGCL	0.15	0.08	1.98	0.0472	0.347
AD	IN_LAMP5_LHX6	HMGCL	-0.09	0.10	-0.99	0.323	0.805
AD	IN_LAMP5_RELN	HMGCL	-0.02	0.08	-0.28	0.777	0.949
AD	IN_PVALB	HMGCL	-0.07	0.06	-1.22	0.221	0.667
AD	IN_SST	HMGCL	-0.02	0.07	-0.25	0.806	0.964
AD	IN_VIP	HMGCL	0.02	0.06	0.32	0.75	0.903
AD	Micro	HMGCL	0.12	0.05	2.27	0.0231	0.131
AD	OPC	HMGCL	-0.07	0.05	-1.58	0.113	0.492
AD	Oligo	HMGCL	0.00	0.03	0.13	0.899	0.957
AD	Astro	HMGCLL1	0.15	0.07	2.18	0.0294	0.108
AD	EN_L2_3_IT	HMGCLL1	0.06	0.04	1.59	0.111	0.339
AD	EN_L3_5_IT_1	HMGCLL1	0.09	0.04	2.07	0.0382	0.209
AD	EN_L3_5_IT_2	HMGCLL1	0.10	0.04	2.56	0.0106	0.0846
AD	EN_L3_5_IT_3	HMGCLL1	0.02	0.04	0.42	0.676	0.839
AD	EN_L5_6_NP	HMGCLL1	-0.06	0.05	-1.36	0.173	0.705
AD	EN_L5_ET	HMGCLL1	-0.43	0.25	-1.74	0.0821	0.999
AD	EN_L6B	HMGCLL1	-0.02	0.06	-0.36	0.721	0.902
AD	EN_L6_CT	HMGCLL1	0.08	0.05	1.62	0.104	0.407
AD	EN_L6_IT_1	HMGCLL1	0.04	0.06	0.70	0.486	0.841
AD	EN_L6_IT_2	HMGCLL1	0.05	0.06	0.81	0.416	0.873
AD	IN_ADARB2	HMGCLL1	0.06	0.04	1.39	0.166	0.567
AD	IN_LAMP5_LHX6	HMGCLL1	0.06	0.06	1.02	0.308	0.795
AD	IN_LAMP5_RELN	HMGCLL1	0.02	0.05	0.38	0.707	0.929
AD	IN_PVALB	HMGCLL1	0.09	0.05	2.07	0.0384	0.331
AD	IN_PVALB_CHC	HMGCLL1	0.14	0.06	2.33	0.0196	0.241
AD	IN_SST	HMGCLL1	0.04	0.04	0.84	0.401	0.825
AD	IN_VIP	HMGCLL1	0.11	0.04	2.81	0.005	0.072
AD	Micro	HMGCLL1	-0.01	0.11	-0.14	0.892	0.964
AD	OPC	HMGCLL1	-0.03	0.10	-0.26	0.797	0.942
AD	Oligo	HMGCLL1	0.11	0.07	1.45	0.147	0.357
AD	VLMC	HMGCLL1	0.28	0.18	1.58	0.114	0.415
AD	Astro	HMGCR	-0.23	0.06	-3.89	9.86e-05	0.00176
AD	EN_L2_3_IT	HMGCR	0.19	0.05	3.71	0.00021	0.0077
AD	EN_L3_5_IT_1	HMGCR	0.24	0.06	4.21	2.57e-05	0.00205
AD	EN_L3_5_IT_2	HMGCR	0.21	0.05	4.04	5.42e-05	0.00182
AD	EN_L3_5_IT_3	HMGCR	0.11	0.05	2.11	0.0348	0.146
AD	EN_L5_6_NP	HMGCR	0.10	0.06	1.63	0.103	0.617
AD	EN_L5_ET	HMGCR	-0.01	0.38	-0.04	0.971	0.999
AD	EN_L6B	HMGCR	0.07	0.07	0.93	0.35	0.706
AD	EN_L6_CT	HMGCR	0.16	0.07	2.27	0.0232	0.178
AD	EN_L6_IT_1	HMGCR	0.24	0.07	3.60	0.000324	0.0266
AD	EN_L6_IT_2	HMGCR	0.22	0.08	2.75	0.00588	0.262
AD	Endo	HMGCR	0.40	0.39	1.03	0.305	0.812
AD	IN_ADARB2	HMGCR	0.12	0.07	1.75	0.0808	0.424
AD	IN_LAMP5_LHX6	HMGCR	0.23	0.08	2.67	0.00752	0.206
AD	IN_LAMP5_RELN	HMGCR	0.27	0.10	2.70	0.00684	0.16
AD	IN_PVALB	HMGCR	0.14	0.06	2.39	0.017	0.223
AD	IN_PVALB_CHC	HMGCR	0.23	0.08	2.70	0.00692	0.138
AD	IN_SST	HMGCR	0.12	0.06	1.90	0.0575	0.456
AD	IN_VIP	HMGCR	0.05	0.05	0.95	0.341	0.657
AD	Micro	HMGCR	-0.13	0.06	-2.08	0.0372	0.178
AD	OPC	HMGCR	0.01	0.05	0.10	0.923	0.979
AD	Oligo	HMGCR	0.10	0.05	2.24	0.0251	0.118
AD	Astro	HMGCS1	-0.18	0.09	-1.88	0.0595	0.175
AD	EN_L2_3_IT	HMGCS1	0.16	0.06	2.77	0.00553	0.0575
AD	EN_L3_5_IT_1	HMGCS1	0.24	0.06	3.76	0.000168	0.00722
AD	EN_L3_5_IT_2	HMGCS1	0.27	0.05	4.89	1.01e-06	8.45e-05
AD	EN_L3_5_IT_3	HMGCS1	0.15	0.06	2.60	0.00937	0.0616
AD	EN_L5_6_NP	HMGCS1	0.18	0.07	2.69	0.00706	0.263
AD	EN_L5_ET	HMGCS1	0.17	0.45	0.37	0.71	0.999
AD	EN_L6B	HMGCS1	0.05	0.08	0.66	0.508	0.806
AD	EN_L6_CT	HMGCS1	0.12	0.07	1.64	0.101	0.4
AD	EN_L6_IT_1	HMGCS1	0.30	0.09	3.40	0.000666	0.0409
AD	EN_L6_IT_2	HMGCS1	0.20	0.10	2.04	0.0412	0.494
AD	Endo	HMGCS1	0.01	0.42	0.02	0.984	0.998
AD	IN_ADARB2	HMGCS1	0.14	0.09	1.64	0.1	0.464
AD	IN_LAMP5_LHX6	HMGCS1	0.25	0.10	2.36	0.0182	0.304
AD	IN_LAMP5_RELN	HMGCS1	0.30	0.11	2.64	0.0082	0.176
AD	IN_PVALB	HMGCS1	0.20	0.07	3.01	0.00265	0.0832
AD	IN_PVALB_CHC	HMGCS1	0.23	0.08	2.70	0.00695	0.138
AD	IN_SST	HMGCS1	0.14	0.07	2.09	0.0366	0.382
AD	IN_VIP	HMGCS1	0.07	0.07	0.95	0.344	0.66
AD	Micro	HMGCS1	-0.02	0.06	-0.27	0.785	0.916
AD	OPC	HMGCS1	0.02	0.07	0.29	0.773	0.933
AD	Oligo	HMGCS1	0.11	0.06	1.83	0.0674	0.219
AD	Astro	HMGN1	-0.18	0.05	-3.35	0.000815	0.00855
AD	EN_L2_3_IT	HMGN1	-0.02	0.05	-0.34	0.736	0.879
AD	EN_L3_5_IT_1	HMGN1	0.01	0.05	0.17	0.866	0.947
AD	EN_L3_5_IT_2	HMGN1	0.04	0.05	0.87	0.385	0.667
AD	EN_L3_5_IT_3	HMGN1	-0.01	0.05	-0.22	0.827	0.92
AD	EN_L5_6_NP	HMGN1	-0.08	0.08	-1.02	0.306	0.8
AD	EN_L5_ET	HMGN1	0.29	0.40	0.73	0.463	0.999
AD	EN_L6B	HMGN1	-0.04	0.08	-0.49	0.623	0.862
AD	EN_L6_CT	HMGN1	-0.01	0.07	-0.10	0.917	0.979
AD	EN_L6_IT_1	HMGN1	0.02	0.07	0.27	0.787	0.949
AD	EN_L6_IT_2	HMGN1	-0.02	0.07	-0.21	0.837	0.977
AD	Endo	HMGN1	-0.14	0.09	-1.51	0.13	0.654
AD	IN_ADARB2	HMGN1	-0.14	0.06	-2.48	0.0133	0.204
AD	IN_LAMP5_LHX6	HMGN1	-0.06	0.06	-1.04	0.299	0.788
AD	IN_LAMP5_RELN	HMGN1	-0.03	0.06	-0.57	0.567	0.889
AD	IN_PVALB	HMGN1	-0.07	0.05	-1.46	0.144	0.569
AD	IN_PVALB_CHC	HMGN1	-0.07	0.07	-0.91	0.362	0.782
AD	IN_SST	HMGN1	-0.01	0.05	-0.12	0.904	0.981
AD	IN_VIP	HMGN1	-0.12	0.05	-2.64	0.00833	0.0947
AD	Micro	HMGN1	-0.15	0.04	-3.54	0.000401	0.00736
AD	OPC	HMGN1	-0.14	0.04	-3.48	0.000492	0.0498
AD	Oligo	HMGN1	-0.14	0.04	-3.17	0.00153	0.0192
AD	PC	HMGN1	-0.24	0.27	-0.88	0.38	0.934
AD	Astro	HMGN2	-0.24	0.05	-4.43	9.45e-06	0.000318
AD	EN_L2_3_IT	HMGN2	-0.02	0.04	-0.39	0.696	0.861
AD	EN_L3_5_IT_1	HMGN2	0.01	0.06	0.23	0.818	0.932
AD	EN_L3_5_IT_2	HMGN2	0.05	0.05	0.93	0.35	0.638
AD	EN_L3_5_IT_3	HMGN2	-0.05	0.05	-1.11	0.268	0.514
AD	EN_L5_6_NP	HMGN2	0.03	0.09	0.32	0.752	0.963
AD	EN_L6B	HMGN2	-0.06	0.07	-0.79	0.432	0.765
AD	EN_L6_CT	HMGN2	-0.03	0.07	-0.50	0.617	0.87
AD	EN_L6_IT_1	HMGN2	-0.01	0.08	-0.14	0.885	0.975
AD	EN_L6_IT_2	HMGN2	-0.11	0.08	-1.34	0.181	0.714
AD	Endo	HMGN2	-0.58	0.37	-1.59	0.113	0.619
AD	IN_ADARB2	HMGN2	-0.10	0.06	-1.59	0.111	0.489
AD	IN_LAMP5_LHX6	HMGN2	-0.08	0.08	-1.08	0.279	0.776
AD	IN_LAMP5_RELN	HMGN2	-0.05	0.07	-0.71	0.476	0.851
AD	IN_PVALB	HMGN2	-0.14	0.05	-2.60	0.00928	0.164
AD	IN_PVALB_CHC	HMGN2	0.00	0.09	0.01	0.992	0.999
AD	IN_SST	HMGN2	-0.02	0.06	-0.33	0.739	0.948
AD	IN_VIP	HMGN2	-0.07	0.05	-1.58	0.113	0.387
AD	Micro	HMGN2	-0.22	0.06	-3.74	0.000187	0.00415
AD	OPC	HMGN2	-0.13	0.04	-2.98	0.00285	0.113
AD	Oligo	HMGN2	-0.14	0.04	-3.48	0.000509	0.00937
AD	PC	HMGN2	0.01	0.42	0.03	0.976	0.998
AD	Astro	HMGN3	0.04	0.05	0.74	0.457	0.65
AD	EN_L2_3_IT	HMGN3	-0.02	0.03	-0.55	0.582	0.793
AD	EN_L3_5_IT_1	HMGN3	0.05	0.04	1.05	0.296	0.602
AD	EN_L3_5_IT_2	HMGN3	0.01	0.04	0.35	0.724	0.886
AD	EN_L3_5_IT_3	HMGN3	0.01	0.04	0.25	0.803	0.91
AD	EN_L5_6_NP	HMGN3	-0.09	0.05	-1.84	0.0655	0.543
AD	EN_L5_ET	HMGN3	-0.22	0.32	-0.69	0.491	0.999
AD	EN_L6B	HMGN3	-0.02	0.06	-0.36	0.72	0.902
AD	EN_L6_CT	HMGN3	-0.03	0.05	-0.57	0.571	0.847
AD	EN_L6_IT_1	HMGN3	-0.08	0.05	-1.53	0.126	0.56
AD	EN_L6_IT_2	HMGN3	-0.05	0.06	-0.91	0.362	0.845
AD	Endo	HMGN3	-0.19	0.10	-1.94	0.052	0.49
AD	IN_ADARB2	HMGN3	0.11	0.05	2.47	0.0135	0.206
AD	IN_LAMP5_LHX6	HMGN3	0.04	0.05	0.84	0.399	0.845
AD	IN_LAMP5_RELN	HMGN3	0.00	0.04	0.10	0.92	0.983
AD	IN_PVALB	HMGN3	0.06	0.04	1.52	0.129	0.541
AD	IN_PVALB_CHC	HMGN3	0.10	0.05	1.92	0.0548	0.381
AD	IN_SST	HMGN3	0.08	0.05	1.70	0.0887	0.541
AD	IN_VIP	HMGN3	0.03	0.03	0.87	0.383	0.69
AD	Micro	HMGN3	-0.03	0.05	-0.55	0.583	0.817
AD	OPC	HMGN3	-0.02	0.03	-0.69	0.492	0.822
AD	Oligo	HMGN3	0.03	0.03	0.92	0.356	0.6
AD	PC	HMGN3	-0.17	0.10	-1.66	0.0959	0.848
AD	PVM	HMGN3	-0.61	0.46	-1.32	0.188	0.765
AD	VLMC	HMGN3	0.02	0.10	0.15	0.882	0.96
AD	Astro	HMGN4	-0.12	0.06	-2.10	0.0354	0.123
AD	EN_L2_3_IT	HMGN4	-0.03	0.04	-0.92	0.359	0.63
AD	EN_L3_5_IT_1	HMGN4	-0.05	0.07	-0.76	0.448	0.732
AD	EN_L3_5_IT_2	HMGN4	-0.03	0.05	-0.72	0.469	0.732
AD	EN_L3_5_IT_3	HMGN4	-0.08	0.05	-1.65	0.0996	0.284
AD	EN_L5_6_NP	HMGN4	0.04	0.09	0.51	0.61	0.926
AD	EN_L6B	HMGN4	0.09	0.09	1.03	0.305	0.668
AD	EN_L6_CT	HMGN4	-0.09	0.08	-1.18	0.236	0.599
AD	EN_L6_IT_1	HMGN4	-0.04	0.07	-0.52	0.605	0.891
AD	EN_L6_IT_2	HMGN4	-0.12	0.09	-1.42	0.155	0.687
AD	IN_ADARB2	HMGN4	0.00	0.08	0.00	0.996	0.999
AD	IN_LAMP5_LHX6	HMGN4	0.04	0.09	0.47	0.636	0.934
AD	IN_LAMP5_RELN	HMGN4	-0.04	0.08	-0.55	0.585	0.894
AD	IN_PVALB	HMGN4	-0.08	0.05	-1.59	0.112	0.514
AD	IN_PVALB_CHC	HMGN4	-0.50	0.36	-1.41	0.159	0.599
AD	IN_SST	HMGN4	0.04	0.06	0.65	0.517	0.877
AD	IN_VIP	HMGN4	-0.06	0.05	-1.24	0.216	0.528
AD	Micro	HMGN4	0.05	0.07	0.73	0.466	0.738
AD	OPC	HMGN4	-0.03	0.05	-0.48	0.633	0.883
AD	Oligo	HMGN4	-0.10	0.04	-2.36	0.0181	0.0944
AD	Astro	HMGN5	0.00	0.05	0.04	0.967	0.984
AD	EN_L2_3_IT	HMGN5	-0.14	0.07	-2.11	0.0346	0.167
AD	EN_L3_5_IT_1	HMGN5	-0.14	0.10	-1.32	0.187	0.481
AD	EN_L3_5_IT_2	HMGN5	-0.18	0.08	-2.21	0.0272	0.154
AD	EN_L3_5_IT_3	HMGN5	-0.20	0.08	-2.50	0.0125	0.0741
AD	EN_L5_6_NP	HMGN5	-0.24	0.14	-1.69	0.091	0.599
AD	EN_L6B	HMGN5	-0.22	0.11	-2.02	0.0436	0.28
AD	EN_L6_CT	HMGN5	-0.16	0.12	-1.41	0.159	0.499
AD	EN_L6_IT_1	HMGN5	-0.13	0.11	-1.22	0.222	0.676
AD	EN_L6_IT_2	HMGN5	-0.13	0.15	-0.89	0.374	0.848
AD	IN_ADARB2	HMGN5	-0.03	0.09	-0.31	0.76	0.921
AD	IN_LAMP5_LHX6	HMGN5	-0.05	0.09	-0.56	0.577	0.922
AD	IN_LAMP5_RELN	HMGN5	-0.05	0.08	-0.66	0.512	0.87
AD	IN_PVALB	HMGN5	-0.17	0.08	-2.26	0.024	0.26
AD	IN_PVALB_CHC	HMGN5	-0.21	0.11	-1.99	0.046	0.356
AD	IN_SST	HMGN5	-0.15	0.09	-1.69	0.0916	0.549
AD	IN_VIP	HMGN5	-0.19	0.07	-2.85	0.00432	0.0671
AD	Micro	HMGN5	-0.14	0.09	-1.62	0.105	0.328
AD	OPC	HMGN5	0.02	0.06	0.43	0.667	0.896
AD	Oligo	HMGN5	-0.03	0.05	-0.54	0.586	0.784
AD	Astro	HMGXB3	-0.12	0.05	-2.76	0.00583	0.0355
AD	EN_L2_3_IT	HMGXB3	-0.12	0.03	-3.66	0.000249	0.00863
AD	EN_L3_5_IT_1	HMGXB3	-0.15	0.05	-3.05	0.00228	0.0391
AD	EN_L3_5_IT_2	HMGXB3	-0.09	0.04	-2.26	0.024	0.142
AD	EN_L3_5_IT_3	HMGXB3	-0.06	0.04	-1.36	0.175	0.403
AD	EN_L5_6_NP	HMGXB3	-0.09	0.07	-1.38	0.169	0.696
AD	EN_L5_ET	HMGXB3	-0.60	0.43	-1.37	0.17	0.999
AD	EN_L6B	HMGXB3	-0.09	0.07	-1.42	0.156	0.507
AD	EN_L6_CT	HMGXB3	-0.10	0.06	-1.51	0.131	0.455
AD	EN_L6_IT_1	HMGXB3	-0.08	0.06	-1.27	0.204	0.659
AD	EN_L6_IT_2	HMGXB3	-0.16	0.07	-2.17	0.03	0.452
AD	Endo	HMGXB3	-0.12	0.09	-1.33	0.183	0.719
AD	IN_ADARB2	HMGXB3	-0.14	0.05	-2.49	0.0128	0.202
AD	IN_LAMP5_LHX6	HMGXB3	-0.06	0.06	-0.99	0.32	0.801
AD	IN_LAMP5_RELN	HMGXB3	-0.06	0.05	-1.18	0.237	0.71
AD	IN_PVALB	HMGXB3	-0.05	0.04	-1.35	0.176	0.612
AD	IN_PVALB_CHC	HMGXB3	-0.15	0.07	-2.24	0.025	0.272
AD	IN_SST	HMGXB3	-0.08	0.05	-1.68	0.0922	0.55
AD	IN_VIP	HMGXB3	-0.09	0.04	-2.26	0.0235	0.171
AD	Micro	HMGXB3	-0.06	0.04	-1.39	0.164	0.427
AD	OPC	HMGXB3	-0.13	0.04	-2.89	0.00387	0.13
AD	Oligo	HMGXB3	-0.06	0.03	-2.02	0.0438	0.167
AD	PC	HMGXB3	0.28	0.31	0.90	0.37	0.934
AD	Astro	HMGXB4	-0.03	0.03	-0.79	0.432	0.629
AD	EN_L2_3_IT	HMGXB4	-0.04	0.03	-1.34	0.181	0.44
AD	EN_L3_5_IT_1	HMGXB4	-0.06	0.05	-1.22	0.223	0.524
AD	EN_L3_5_IT_2	HMGXB4	0.01	0.03	0.16	0.877	0.954
AD	EN_L3_5_IT_3	HMGXB4	0.02	0.04	0.45	0.649	0.823
AD	EN_L5_6_NP	HMGXB4	0.01	0.07	0.19	0.849	0.975
AD	EN_L5_ET	HMGXB4	0.34	0.36	0.95	0.344	0.999
AD	EN_L6B	HMGXB4	-0.05	0.06	-0.72	0.471	0.787
AD	EN_L6_CT	HMGXB4	0.00	0.06	0.06	0.954	0.987
AD	EN_L6_IT_1	HMGXB4	-0.08	0.06	-1.24	0.215	0.67
AD	EN_L6_IT_2	HMGXB4	0.04	0.08	0.48	0.634	0.937
AD	Endo	HMGXB4	-0.27	0.29	-0.94	0.347	0.837
AD	IN_ADARB2	HMGXB4	-0.02	0.06	-0.31	0.759	0.921
AD	IN_LAMP5_LHX6	HMGXB4	0.06	0.06	1.08	0.28	0.776
AD	IN_LAMP5_RELN	HMGXB4	0.03	0.05	0.52	0.602	0.9
AD	IN_PVALB	HMGXB4	0.00	0.04	0.12	0.906	0.98
AD	IN_PVALB_CHC	HMGXB4	0.06	0.07	0.81	0.417	0.806
AD	IN_SST	HMGXB4	-0.01	0.05	-0.17	0.865	0.975
AD	IN_VIP	HMGXB4	0.00	0.04	0.11	0.91	0.968
AD	Micro	HMGXB4	-0.11	0.05	-2.19	0.0286	0.15
AD	OPC	HMGXB4	-0.07	0.04	-1.92	0.0553	0.38
AD	Oligo	HMGXB4	-0.04	0.03	-1.35	0.176	0.398
AD	PC	HMGXB4	0.45	0.27	1.66	0.0961	0.848
AD	Astro	HMMR	-0.11	0.10	-1.12	0.265	0.466
AD	EN_L2_3_IT	HMMR	0.03	0.10	0.31	0.76	0.89
AD	Oligo	HMMR	0.00	0.08	0.01	0.99	0.995
AD	Astro	HMOX1	-0.17	0.12	-1.48	0.139	0.307
AD	Micro	HMOX1	0.05	0.10	0.46	0.644	0.852
AD	Oligo	HMOX1	-0.19	0.09	-2.04	0.0414	0.161
AD	Astro	HMOX2	0.00	0.04	0.07	0.943	0.973
AD	EN_L2_3_IT	HMOX2	-0.03	0.03	-0.89	0.375	0.645
AD	EN_L3_5_IT_1	HMOX2	-0.04	0.05	-0.68	0.493	0.766
AD	EN_L3_5_IT_2	HMOX2	-0.02	0.04	-0.44	0.659	0.851
AD	EN_L3_5_IT_3	HMOX2	-0.04	0.04	-1.15	0.25	0.494
AD	EN_L5_6_NP	HMOX2	-0.08	0.07	-1.26	0.208	0.729
AD	EN_L5_ET	HMOX2	0.28	0.45	0.62	0.535	0.999
AD	EN_L6B	HMOX2	-0.03	0.07	-0.48	0.634	0.867
AD	EN_L6_CT	HMOX2	-0.06	0.06	-1.03	0.302	0.667
AD	EN_L6_IT_1	HMOX2	0.05	0.06	0.78	0.434	0.82
AD	EN_L6_IT_2	HMOX2	-0.10	0.08	-1.28	0.202	0.734
AD	IN_ADARB2	HMOX2	-0.06	0.06	-1.04	0.298	0.7
AD	IN_LAMP5_LHX6	HMOX2	-0.09	0.07	-1.18	0.238	0.751
AD	IN_LAMP5_RELN	HMOX2	-0.03	0.06	-0.53	0.594	0.897
AD	IN_PVALB	HMOX2	0.03	0.04	0.83	0.408	0.812
AD	IN_PVALB_CHC	HMOX2	-0.08	0.07	-1.15	0.251	0.698
AD	IN_SST	HMOX2	-0.03	0.05	-0.54	0.591	0.902
AD	IN_VIP	HMOX2	-0.03	0.04	-0.75	0.451	0.74
AD	Micro	HMOX2	-0.12	0.06	-2.09	0.037	0.178
AD	OPC	HMOX2	-0.08	0.05	-1.66	0.0968	0.464
AD	Oligo	HMOX2	0.01	0.03	0.25	0.802	0.909
AD	PC	HMOX2	0.08	0.34	0.22	0.822	0.988
AD	Astro	HMSD	0.32	0.10	3.16	0.00158	0.0138
AD	EN_L2_3_IT	HMSD	0.16	0.41	0.38	0.704	0.864
AD	Oligo	HMSD	0.10	0.08	1.20	0.23	0.463
AD	OPC	HMX1	-0.20	0.06	-3.45	0.000555	0.0517
AD	Oligo	HMX1	-0.05	0.09	-0.56	0.575	0.776
AD	EN_L2_3_IT	HNF1A	-0.29	0.38	-0.76	0.449	0.704
AD	EN_L2_3_IT	HNF4A	-0.01	0.08	-0.08	0.935	0.973
AD	EN_L3_5_IT_2	HNF4A	0.04	0.09	0.48	0.632	0.835
AD	EN_L3_5_IT_3	HNF4A	-0.27	0.27	-1.00	0.316	0.564
AD	Oligo	HNF4A	-0.23	0.09	-2.62	0.00867	0.0589
AD	Astro	HNF4G	-0.02	0.04	-0.46	0.647	0.794
AD	EN_L2_3_IT	HNF4G	-0.01	0.09	-0.15	0.877	0.946
AD	EN_L3_5_IT_2	HNF4G	0.21	0.34	0.60	0.546	0.784
AD	OPC	HNF4G	0.01	0.05	0.11	0.914	0.976
AD	Oligo	HNF4G	0.01	0.07	0.13	0.9	0.957
AD	Astro	HNMT	0.15	0.07	2.07	0.0389	0.131
AD	EN_L2_3_IT	HNMT	0.02	0.05	0.35	0.725	0.874
AD	EN_L3_5_IT_1	HNMT	-0.07	0.06	-1.15	0.25	0.554
AD	EN_L3_5_IT_2	HNMT	-0.10	0.05	-1.96	0.0505	0.225
AD	EN_L3_5_IT_3	HNMT	-0.17	0.06	-3.06	0.00218	0.022
AD	EN_L5_6_NP	HNMT	-0.06	0.10	-0.67	0.502	0.887
AD	EN_L6B	HNMT	0.04	0.12	0.33	0.741	0.911
AD	EN_L6_CT	HNMT	-0.08	0.09	-0.91	0.362	0.714
AD	EN_L6_IT_1	HNMT	-0.29	0.09	-3.11	0.0019	0.0767
AD	EN_L6_IT_2	HNMT	-0.19	0.11	-1.78	0.0753	0.569
AD	IN_ADARB2	HNMT	0.06	0.07	0.74	0.458	0.801
AD	IN_LAMP5_LHX6	HNMT	0.29	0.09	3.28	0.00103	0.0732
AD	IN_LAMP5_RELN	HNMT	0.01	0.08	0.13	0.9	0.979
AD	IN_PVALB	HNMT	0.01	0.08	0.17	0.861	0.969
AD	IN_PVALB_CHC	HNMT	0.04	0.10	0.43	0.67	0.92
AD	IN_SST	HNMT	0.11	0.08	1.36	0.172	0.664
AD	IN_VIP	HNMT	0.01	0.05	0.21	0.836	0.938
AD	Micro	HNMT	0.10	0.06	1.55	0.121	0.357
AD	OPC	HNMT	0.06	0.05	1.24	0.215	0.624
AD	Oligo	HNMT	0.13	0.06	2.27	0.0231	0.112
AD	PC	HNMT	-0.55	0.38	-1.42	0.155	0.888
AD	PVM	HNMT	-0.23	0.13	-1.70	0.0899	0.714
AD	VLMC	HNMT	0.10	0.12	0.83	0.409	0.721
AD	Astro	HNRNPA0	-0.03	0.04	-0.76	0.446	0.64
AD	EN_L2_3_IT	HNRNPA0	0.09	0.04	2.20	0.0276	0.148
AD	EN_L3_5_IT_1	HNRNPA0	0.09	0.06	1.55	0.121	0.385
AD	EN_L3_5_IT_2	HNRNPA0	-0.01	0.05	-0.22	0.827	0.935
AD	EN_L3_5_IT_3	HNRNPA0	0.06	0.05	1.27	0.203	0.439
AD	EN_L5_6_NP	HNRNPA0	0.21	0.08	2.60	0.00943	0.281
AD	EN_L6B	HNRNPA0	0.13	0.09	1.56	0.119	0.445
AD	EN_L6_CT	HNRNPA0	0.08	0.07	1.25	0.21	0.566
AD	EN_L6_IT_1	HNRNPA0	0.08	0.07	1.09	0.277	0.721
AD	EN_L6_IT_2	HNRNPA0	0.17	0.09	1.86	0.0634	0.554
AD	Endo	HNRNPA0	-0.27	0.28	-0.95	0.342	0.833
AD	IN_ADARB2	HNRNPA0	0.11	0.07	1.67	0.0955	0.456
AD	IN_LAMP5_LHX6	HNRNPA0	0.07	0.08	0.91	0.365	0.83
AD	IN_LAMP5_RELN	HNRNPA0	0.03	0.06	0.41	0.682	0.926
AD	IN_PVALB	HNRNPA0	-0.02	0.05	-0.39	0.696	0.926
AD	IN_PVALB_CHC	HNRNPA0	-0.02	0.08	-0.28	0.777	0.948
AD	IN_SST	HNRNPA0	0.03	0.06	0.46	0.648	0.921
AD	IN_VIP	HNRNPA0	0.03	0.04	0.77	0.438	0.73
AD	Micro	HNRNPA0	-0.01	0.06	-0.13	0.9	0.966
AD	OPC	HNRNPA0	-0.00	0.04	-0.10	0.919	0.978
AD	Oligo	HNRNPA0	-0.00	0.03	-0.01	0.99	0.995
AD	PC	HNRNPA0	0.41	0.34	1.23	0.217	0.903
AD	IN_VIP	HNRNPA1P48	0.11	0.14	0.75	0.454	0.741
AD	Micro	HNRNPA1P48	-0.49	0.16	-3.16	0.00158	0.0202
AD	Oligo	HNRNPA1P48	-0.12	0.11	-1.06	0.287	0.531
AD	Adaptive	HNRNPA2B1	0.01	0.10	0.11	0.914	0.989
AD	Astro	HNRNPA2B1	0.01	0.03	0.47	0.641	0.79
AD	EN_L2_3_IT	HNRNPA2B1	0.03	0.02	1.23	0.218	0.486
AD	EN_L3_5_IT_1	HNRNPA2B1	0.09	0.03	2.71	0.00676	0.075
AD	EN_L3_5_IT_2	HNRNPA2B1	0.07	0.03	2.49	0.0128	0.0968
AD	EN_L3_5_IT_3	HNRNPA2B1	0.06	0.03	2.05	0.0408	0.162
AD	EN_L5_6_NP	HNRNPA2B1	0.00	0.04	0.12	0.908	0.989
AD	EN_L5_ET	HNRNPA2B1	-0.32	0.26	-1.21	0.228	0.999
AD	EN_L6B	HNRNPA2B1	0.09	0.04	2.24	0.0254	0.214
AD	EN_L6_CT	HNRNPA2B1	0.04	0.04	1.16	0.244	0.607
AD	EN_L6_IT_1	HNRNPA2B1	0.07	0.04	1.57	0.117	0.548
AD	EN_L6_IT_2	HNRNPA2B1	0.05	0.04	1.08	0.28	0.794
AD	Endo	HNRNPA2B1	-0.05	0.06	-0.88	0.377	0.85
AD	IN_ADARB2	HNRNPA2B1	0.01	0.03	0.43	0.667	0.892
AD	IN_LAMP5_LHX6	HNRNPA2B1	0.04	0.04	1.13	0.257	0.764
AD	IN_LAMP5_RELN	HNRNPA2B1	0.06	0.03	1.98	0.0478	0.403
AD	IN_PVALB	HNRNPA2B1	0.00	0.03	0.08	0.938	0.986
AD	IN_PVALB_CHC	HNRNPA2B1	0.00	0.04	0.03	0.976	0.995
AD	IN_SST	HNRNPA2B1	0.02	0.03	0.64	0.521	0.879
AD	IN_VIP	HNRNPA2B1	0.01	0.02	0.46	0.645	0.854
AD	Micro	HNRNPA2B1	-0.04	0.03	-1.32	0.188	0.46
AD	OPC	HNRNPA2B1	0.01	0.02	0.25	0.8	0.943
AD	Oligo	HNRNPA2B1	0.05	0.02	2.23	0.0257	0.119
AD	PC	HNRNPA2B1	-0.05	0.05	-1.01	0.314	0.932
AD	PVM	HNRNPA2B1	0.03	0.10	0.27	0.789	0.963
AD	SMC	HNRNPA2B1	0.18	0.14	1.28	0.2	0.995
AD	VLMC	HNRNPA2B1	-0.00	0.06	-0.06	0.953	0.987
AD	Adaptive	HNRNPA3	-0.05	0.11	-0.44	0.657	0.961
AD	Astro	HNRNPA3	0.01	0.02	0.51	0.607	0.767
AD	EN_L2_3_IT	HNRNPA3	0.08	0.03	2.79	0.00523	0.0559
AD	EN_L3_5_IT_1	HNRNPA3	0.08	0.03	2.23	0.0256	0.165
AD	EN_L3_5_IT_2	HNRNPA3	0.06	0.03	2.06	0.0398	0.196
AD	EN_L3_5_IT_3	HNRNPA3	0.10	0.03	3.36	0.000771	0.0104
AD	EN_L5_6_NP	HNRNPA3	0.05	0.04	1.10	0.272	0.78
AD	EN_L5_ET	HNRNPA3	0.14	0.31	0.46	0.648	0.999
AD	EN_L6B	HNRNPA3	0.13	0.04	3.10	0.00192	0.0494
AD	EN_L6_CT	HNRNPA3	0.07	0.04	1.83	0.067	0.326
AD	EN_L6_IT_1	HNRNPA3	0.10	0.04	2.48	0.0131	0.221
AD	EN_L6_IT_2	HNRNPA3	0.08	0.05	1.69	0.0914	0.603
AD	Endo	HNRNPA3	-0.03	0.06	-0.55	0.583	0.934
AD	IN_ADARB2	HNRNPA3	0.00	0.04	0.13	0.895	0.971
AD	IN_LAMP5_LHX6	HNRNPA3	0.09	0.04	2.14	0.0321	0.383
AD	IN_LAMP5_RELN	HNRNPA3	0.05	0.04	1.47	0.141	0.609
AD	IN_PVALB	HNRNPA3	0.00	0.03	0.05	0.959	0.99
AD	IN_PVALB_CHC	HNRNPA3	0.04	0.04	0.87	0.385	0.793
AD	IN_SST	HNRNPA3	0.05	0.03	1.54	0.124	0.605
AD	IN_VIP	HNRNPA3	0.02	0.03	0.67	0.505	0.774
AD	Micro	HNRNPA3	0.00	0.03	0.01	0.993	0.998
AD	OPC	HNRNPA3	0.03	0.02	1.29	0.196	0.601
AD	Oligo	HNRNPA3	0.03	0.02	1.40	0.16	0.375
AD	PC	HNRNPA3	0.11	0.06	1.98	0.0475	0.791
AD	PVM	HNRNPA3	0.05	0.09	0.51	0.611	0.921
AD	SMC	HNRNPA3	0.41	0.15	2.68	0.00728	0.923
AD	VLMC	HNRNPA3	0.02	0.08	0.31	0.755	0.915
AD	Astro	HNRNPAB	0.10	0.06	1.74	0.0812	0.216
AD	EN_L2_3_IT	HNRNPAB	0.05	0.05	1.10	0.271	0.545
AD	EN_L3_5_IT_1	HNRNPAB	0.09	0.08	1.08	0.279	0.585
AD	EN_L3_5_IT_2	HNRNPAB	-0.01	0.05	-0.17	0.865	0.949
AD	EN_L3_5_IT_3	HNRNPAB	0.02	0.06	0.35	0.723	0.866
AD	EN_L6B	HNRNPAB	-0.61	0.35	-1.74	0.0823	0.379
AD	EN_L6_CT	HNRNPAB	-0.36	0.32	-1.12	0.261	0.627
AD	EN_L6_IT_1	HNRNPAB	0.02	0.09	0.26	0.797	0.952
AD	Endo	HNRNPAB	-0.13	0.29	-0.46	0.645	0.95
AD	IN_ADARB2	HNRNPAB	0.01	0.08	0.08	0.935	0.984
AD	IN_LAMP5_RELN	HNRNPAB	-0.01	0.09	-0.08	0.936	0.986
AD	IN_PVALB	HNRNPAB	0.01	0.07	0.21	0.833	0.962
AD	IN_SST	HNRNPAB	0.06	0.08	0.77	0.439	0.849
AD	IN_VIP	HNRNPAB	0.08	0.05	1.48	0.14	0.429
AD	Micro	HNRNPAB	0.04	0.06	0.63	0.53	0.785
AD	OPC	HNRNPAB	-0.09	0.06	-1.46	0.144	0.537
AD	Oligo	HNRNPAB	0.07	0.03	2.27	0.0235	0.113
AD	Adaptive	HNRNPC	-0.12	0.10	-1.21	0.225	0.869
AD	Astro	HNRNPC	-0.08	0.03	-2.26	0.0236	0.0934
AD	EN_L2_3_IT	HNRNPC	0.01	0.02	0.29	0.774	0.897
AD	EN_L3_5_IT_1	HNRNPC	0.06	0.03	2.05	0.0399	0.213
AD	EN_L3_5_IT_2	HNRNPC	0.05	0.03	2.01	0.0447	0.208
AD	EN_L3_5_IT_3	HNRNPC	0.03	0.02	1.35	0.176	0.403
AD	EN_L5_6_NP	HNRNPC	-0.03	0.04	-0.66	0.507	0.889
AD	EN_L5_ET	HNRNPC	-0.23	0.28	-0.80	0.421	0.999
AD	EN_L6B	HNRNPC	0.04	0.04	0.95	0.342	0.699
AD	EN_L6_CT	HNRNPC	-0.01	0.03	-0.43	0.668	0.89
AD	EN_L6_IT_1	HNRNPC	0.01	0.04	0.31	0.758	0.943
AD	EN_L6_IT_2	HNRNPC	0.06	0.04	1.36	0.174	0.708
AD	Endo	HNRNPC	-0.07	0.06	-1.08	0.279	0.798
AD	IN_ADARB2	HNRNPC	-0.05	0.03	-1.69	0.0918	0.451
AD	IN_LAMP5_LHX6	HNRNPC	0.04	0.04	1.05	0.295	0.786
AD	IN_LAMP5_RELN	HNRNPC	0.03	0.03	1.07	0.283	0.749
AD	IN_PVALB	HNRNPC	0.00	0.03	0.04	0.972	0.994
AD	IN_PVALB_CHC	HNRNPC	0.01	0.04	0.19	0.849	0.967
AD	IN_SST	HNRNPC	0.02	0.03	0.54	0.588	0.901
AD	IN_VIP	HNRNPC	0.00	0.02	0.09	0.927	0.974
AD	Micro	HNRNPC	0.02	0.03	0.61	0.545	0.794
AD	OPC	HNRNPC	0.02	0.03	0.69	0.487	0.82
AD	Oligo	HNRNPC	0.03	0.02	1.17	0.243	0.479
AD	PC	HNRNPC	0.02	0.06	0.31	0.76	0.988
AD	PVM	HNRNPC	0.07	0.07	0.89	0.375	0.867
AD	SMC	HNRNPC	0.03	0.17	0.20	0.838	0.995
AD	VLMC	HNRNPC	0.14	0.07	2.07	0.0386	0.264
AD	Adaptive	HNRNPD	-0.19	0.12	-1.57	0.117	0.793
AD	Astro	HNRNPD	-0.03	0.03	-1.19	0.233	0.429
AD	EN_L2_3_IT	HNRNPD	0.04	0.02	1.66	0.0963	0.311
AD	EN_L3_5_IT_1	HNRNPD	0.07	0.03	2.40	0.0162	0.124
AD	EN_L3_5_IT_2	HNRNPD	0.04	0.03	1.57	0.116	0.361
AD	EN_L3_5_IT_3	HNRNPD	0.07	0.02	2.84	0.0045	0.0364
AD	EN_L5_6_NP	HNRNPD	0.00	0.04	0.06	0.955	0.994
AD	EN_L5_ET	HNRNPD	0.06	0.29	0.20	0.843	0.999
AD	EN_L6B	HNRNPD	0.06	0.04	1.50	0.134	0.472
AD	EN_L6_CT	HNRNPD	0.03	0.04	0.75	0.454	0.776
AD	EN_L6_IT_1	HNRNPD	0.09	0.04	2.42	0.0156	0.241
AD	EN_L6_IT_2	HNRNPD	0.10	0.05	2.14	0.0324	0.468
AD	Endo	HNRNPD	0.09	0.07	1.27	0.204	0.746
AD	IN_ADARB2	HNRNPD	0.00	0.04	0.04	0.968	0.99
AD	IN_LAMP5_LHX6	HNRNPD	0.01	0.04	0.26	0.798	0.967
AD	IN_LAMP5_RELN	HNRNPD	-0.02	0.04	-0.63	0.529	0.876
AD	IN_PVALB	HNRNPD	-0.03	0.03	-0.98	0.326	0.762
AD	IN_PVALB_CHC	HNRNPD	-0.05	0.05	-1.06	0.287	0.731
AD	IN_SST	HNRNPD	-0.02	0.03	-0.72	0.47	0.863
AD	IN_VIP	HNRNPD	-0.01	0.02	-0.36	0.723	0.892
AD	Micro	HNRNPD	0.05	0.03	1.81	0.0711	0.261
AD	OPC	HNRNPD	-0.01	0.02	-0.61	0.539	0.844
AD	Oligo	HNRNPD	0.01	0.02	0.26	0.792	0.905
AD	PC	HNRNPD	-0.07	0.06	-1.07	0.284	0.919
AD	PVM	HNRNPD	0.06	0.09	0.66	0.508	0.89
AD	SMC	HNRNPD	-0.15	0.68	-0.22	0.823	0.995
AD	VLMC	HNRNPD	0.03	0.07	0.34	0.731	0.908
AD	Adaptive	HNRNPDL	-0.14	0.11	-1.33	0.183	0.846
AD	Astro	HNRNPDL	0.17	0.04	4.18	2.86e-05	0.00072
AD	EN_L2_3_IT	HNRNPDL	-0.01	0.02	-0.36	0.716	0.871
AD	EN_L3_5_IT_1	HNRNPDL	-0.00	0.03	-0.03	0.974	0.991
AD	EN_L3_5_IT_2	HNRNPDL	-0.01	0.03	-0.29	0.775	0.911
AD	EN_L3_5_IT_3	HNRNPDL	-0.03	0.03	-1.07	0.284	0.53
AD	EN_L5_6_NP	HNRNPDL	-0.06	0.04	-1.61	0.108	0.625
AD	EN_L5_ET	HNRNPDL	-0.07	0.28	-0.24	0.81	0.999
AD	EN_L6B	HNRNPDL	-0.04	0.04	-1.05	0.295	0.658
AD	EN_L6_CT	HNRNPDL	-0.05	0.03	-1.36	0.175	0.524
AD	EN_L6_IT_1	HNRNPDL	-0.05	0.04	-1.33	0.183	0.633
AD	EN_L6_IT_2	HNRNPDL	0.02	0.04	0.54	0.591	0.923
AD	Endo	HNRNPDL	-0.00	0.06	-0.01	0.988	0.999
AD	IN_ADARB2	HNRNPDL	-0.05	0.03	-1.45	0.147	0.544
AD	IN_LAMP5_LHX6	HNRNPDL	-0.01	0.04	-0.35	0.73	0.955
AD	IN_LAMP5_RELN	HNRNPDL	0.01	0.03	0.32	0.747	0.941
AD	IN_PVALB	HNRNPDL	-0.03	0.03	-0.87	0.387	0.799
AD	IN_PVALB_CHC	HNRNPDL	-0.00	0.04	-0.06	0.955	0.99
AD	IN_SST	HNRNPDL	-0.03	0.03	-0.90	0.368	0.812
AD	IN_VIP	HNRNPDL	-0.02	0.03	-0.82	0.41	0.71
AD	Micro	HNRNPDL	-0.05	0.03	-1.55	0.12	0.356
AD	OPC	HNRNPDL	-0.03	0.02	-1.16	0.247	0.657
AD	Oligo	HNRNPDL	-0.02	0.03	-0.73	0.465	0.697
AD	PC	HNRNPDL	-0.09	0.06	-1.55	0.121	0.865
AD	PVM	HNRNPDL	0.02	0.09	0.19	0.848	0.975
AD	SMC	HNRNPDL	-0.05	0.17	-0.27	0.786	0.995
AD	VLMC	HNRNPDL	-0.02	0.08	-0.29	0.77	0.921
AD	Astro	HNRNPF	0.08	0.05	1.57	0.117	0.275
AD	EN_L2_3_IT	HNRNPF	0.03	0.03	0.83	0.408	0.672
AD	EN_L3_5_IT_1	HNRNPF	0.02	0.05	0.42	0.677	0.865
AD	EN_L3_5_IT_2	HNRNPF	0.04	0.04	0.98	0.327	0.615
AD	EN_L3_5_IT_3	HNRNPF	0.08	0.04	2.03	0.0423	0.166
AD	EN_L5_6_NP	HNRNPF	0.01	0.08	0.07	0.946	0.994
AD	EN_L6B	HNRNPF	0.11	0.08	1.52	0.129	0.464
AD	EN_L6_CT	HNRNPF	0.14	0.07	2.13	0.033	0.22
AD	EN_L6_IT_1	HNRNPF	-0.02	0.07	-0.31	0.756	0.942
AD	EN_L6_IT_2	HNRNPF	-0.04	0.09	-0.48	0.632	0.937
AD	Endo	HNRNPF	0.10	0.09	1.10	0.27	0.794
AD	IN_ADARB2	HNRNPF	0.02	0.06	0.27	0.785	0.933
AD	IN_LAMP5_LHX6	HNRNPF	0.05	0.08	0.68	0.5	0.889
AD	IN_LAMP5_RELN	HNRNPF	0.02	0.06	0.38	0.702	0.929
AD	IN_PVALB	HNRNPF	0.02	0.05	0.36	0.722	0.932
AD	IN_PVALB_CHC	HNRNPF	-0.08	0.08	-0.96	0.338	0.768
AD	IN_SST	HNRNPF	0.14	0.05	2.67	0.00753	0.188
AD	IN_VIP	HNRNPF	0.03	0.04	0.80	0.421	0.719
AD	Micro	HNRNPF	0.02	0.05	0.36	0.72	0.887
AD	OPC	HNRNPF	0.06	0.04	1.43	0.152	0.549
AD	Oligo	HNRNPF	0.08	0.03	2.93	0.00334	0.0316
AD	PC	HNRNPF	0.38	0.31	1.21	0.226	0.903
AD	PVM	HNRNPF	-0.07	0.46	-0.16	0.875	0.98
AD	VLMC	HNRNPF	-0.04	0.11	-0.31	0.753	0.915
AD	Adaptive	HNRNPH1	0.05	0.10	0.46	0.646	0.961
AD	Astro	HNRNPH1	0.03	0.03	1.14	0.254	0.454
AD	EN_L2_3_IT	HNRNPH1	0.06	0.03	2.49	0.0127	0.094
AD	EN_L3_5_IT_1	HNRNPH1	0.10	0.03	2.80	0.0051	0.0635
AD	EN_L3_5_IT_2	HNRNPH1	0.08	0.03	2.90	0.00378	0.0417
AD	EN_L3_5_IT_3	HNRNPH1	0.10	0.03	3.18	0.00147	0.0165
AD	EN_L5_6_NP	HNRNPH1	0.11	0.05	2.24	0.0248	0.414
AD	EN_L5_ET	HNRNPH1	-0.18	0.31	-0.57	0.568	0.999
AD	EN_L6B	HNRNPH1	0.09	0.05	1.95	0.051	0.301
AD	EN_L6_CT	HNRNPH1	0.06	0.04	1.35	0.178	0.529
AD	EN_L6_IT_1	HNRNPH1	0.06	0.04	1.35	0.176	0.626
AD	EN_L6_IT_2	HNRNPH1	0.08	0.05	1.62	0.105	0.629
AD	Endo	HNRNPH1	0.08	0.06	1.21	0.227	0.768
AD	IN_ADARB2	HNRNPH1	0.05	0.04	1.29	0.198	0.611
AD	IN_LAMP5_LHX6	HNRNPH1	0.08	0.04	1.87	0.0617	0.5
AD	IN_LAMP5_RELN	HNRNPH1	0.07	0.04	1.86	0.0634	0.457
AD	IN_PVALB	HNRNPH1	0.06	0.03	1.80	0.0725	0.436
AD	IN_PVALB_CHC	HNRNPH1	0.01	0.05	0.13	0.896	0.978
AD	IN_SST	HNRNPH1	0.04	0.03	1.22	0.221	0.709
AD	IN_VIP	HNRNPH1	0.05	0.03	1.86	0.0633	0.285
AD	Micro	HNRNPH1	0.08	0.03	2.87	0.00409	0.04
AD	OPC	HNRNPH1	0.06	0.03	2.31	0.0211	0.255
AD	Oligo	HNRNPH1	0.05	0.02	1.86	0.0625	0.209
AD	PC	HNRNPH1	0.06	0.07	0.92	0.359	0.934
AD	PVM	HNRNPH1	-0.05	0.08	-0.59	0.553	0.902
AD	SMC	HNRNPH1	0.10	0.15	0.65	0.518	0.995
AD	VLMC	HNRNPH1	0.10	0.07	1.51	0.131	0.445
AD	Astro	HNRNPH2	-0.10	0.05	-1.87	0.061	0.178
AD	EN_L2_3_IT	HNRNPH2	0.19	0.07	2.83	0.00471	0.0528
AD	EN_L3_5_IT_1	HNRNPH2	0.25	0.08	2.95	0.00316	0.048
AD	EN_L3_5_IT_2	HNRNPH2	0.12	0.07	1.72	0.0862	0.307
AD	EN_L3_5_IT_3	HNRNPH2	0.09	0.07	1.26	0.206	0.443
AD	EN_L5_6_NP	HNRNPH2	0.06	0.11	0.54	0.589	0.92
AD	EN_L6B	HNRNPH2	0.06	0.10	0.60	0.55	0.828
AD	EN_L6_CT	HNRNPH2	0.18	0.10	1.93	0.0531	0.291
AD	EN_L6_IT_1	HNRNPH2	0.09	0.09	1.00	0.318	0.75
AD	EN_L6_IT_2	HNRNPH2	0.12	0.12	1.05	0.295	0.805
AD	IN_ADARB2	HNRNPH2	0.13	0.08	1.63	0.103	0.472
AD	IN_LAMP5_LHX6	HNRNPH2	0.08	0.10	0.76	0.448	0.874
AD	IN_LAMP5_RELN	HNRNPH2	0.04	0.09	0.49	0.627	0.909
AD	IN_PVALB	HNRNPH2	0.06	0.08	0.70	0.487	0.851
AD	IN_PVALB_CHC	HNRNPH2	0.09	0.11	0.84	0.404	0.802
AD	IN_SST	HNRNPH2	0.05	0.08	0.58	0.561	0.892
AD	IN_VIP	HNRNPH2	-0.00	0.07	-0.02	0.987	0.996
AD	Micro	HNRNPH2	0.12	0.07	1.75	0.0806	0.284
AD	OPC	HNRNPH2	0.06	0.07	0.86	0.391	0.763
AD	Oligo	HNRNPH2	0.04	0.04	0.92	0.355	0.6
AD	Adaptive	HNRNPH3	-0.02	0.15	-0.12	0.907	0.987
AD	Astro	HNRNPH3	0.07	0.03	2.27	0.0233	0.0928
AD	EN_L2_3_IT	HNRNPH3	0.00	0.02	0.13	0.897	0.954
AD	EN_L3_5_IT_1	HNRNPH3	0.08	0.03	2.44	0.0147	0.119
AD	EN_L3_5_IT_2	HNRNPH3	0.05	0.03	1.59	0.113	0.355
AD	EN_L3_5_IT_3	HNRNPH3	0.03	0.03	1.01	0.312	0.561
AD	EN_L5_6_NP	HNRNPH3	0.04	0.05	0.90	0.371	0.834
AD	EN_L5_ET	HNRNPH3	0.15	0.42	0.35	0.727	0.999
AD	EN_L6B	HNRNPH3	0.05	0.05	0.98	0.33	0.69
AD	EN_L6_CT	HNRNPH3	0.01	0.04	0.30	0.767	0.934
AD	EN_L6_IT_1	HNRNPH3	0.05	0.04	1.35	0.177	0.626
AD	EN_L6_IT_2	HNRNPH3	0.02	0.05	0.34	0.732	0.954
AD	Endo	HNRNPH3	0.04	0.08	0.53	0.594	0.937
AD	IN_ADARB2	HNRNPH3	0.05	0.04	1.25	0.212	0.622
AD	IN_LAMP5_LHX6	HNRNPH3	0.07	0.05	1.54	0.124	0.622
AD	IN_LAMP5_RELN	HNRNPH3	0.01	0.04	0.20	0.843	0.966
AD	IN_PVALB	HNRNPH3	0.01	0.03	0.18	0.86	0.969
AD	IN_PVALB_CHC	HNRNPH3	0.02	0.05	0.40	0.693	0.928
AD	IN_SST	HNRNPH3	0.04	0.03	1.25	0.21	0.7
AD	IN_VIP	HNRNPH3	0.07	0.03	2.50	0.0125	0.119
AD	Micro	HNRNPH3	0.08	0.03	2.44	0.0146	0.0975
AD	OPC	HNRNPH3	0.02	0.03	0.79	0.428	0.785
AD	Oligo	HNRNPH3	0.05	0.02	2.03	0.0427	0.164
AD	PC	HNRNPH3	0.01	0.07	0.18	0.861	0.99
AD	PVM	HNRNPH3	0.10	0.10	0.95	0.343	0.855
AD	SMC	HNRNPH3	-0.28	0.60	-0.47	0.639	0.995
AD	VLMC	HNRNPH3	-0.16	0.08	-2.04	0.0415	0.27
AD	Adaptive	HNRNPK	0.01	0.14	0.10	0.919	0.99
AD	Astro	HNRNPK	-0.13	0.03	-3.86	0.000114	0.00197
AD	EN_L2_3_IT	HNRNPK	0.08	0.03	2.21	0.027	0.146
AD	EN_L3_5_IT_1	HNRNPK	0.09	0.05	1.98	0.0477	0.234
AD	EN_L3_5_IT_2	HNRNPK	0.06	0.04	1.56	0.118	0.365
AD	EN_L3_5_IT_3	HNRNPK	0.08	0.04	2.00	0.0455	0.173
AD	EN_L5_6_NP	HNRNPK	0.03	0.06	0.48	0.63	0.93
AD	EN_L5_ET	HNRNPK	0.60	0.39	1.54	0.123	0.999
AD	EN_L6B	HNRNPK	0.12	0.05	2.29	0.0221	0.2
AD	EN_L6_CT	HNRNPK	0.06	0.05	1.21	0.227	0.589
AD	EN_L6_IT_1	HNRNPK	0.10	0.05	1.90	0.0575	0.421
AD	EN_L6_IT_2	HNRNPK	0.05	0.06	0.92	0.359	0.843
AD	Endo	HNRNPK	-0.03	0.07	-0.46	0.645	0.95
AD	IN_ADARB2	HNRNPK	0.02	0.05	0.39	0.694	0.899
AD	IN_LAMP5_LHX6	HNRNPK	-0.02	0.05	-0.28	0.78	0.967
AD	IN_LAMP5_RELN	HNRNPK	0.05	0.05	1.11	0.269	0.74
AD	IN_PVALB	HNRNPK	0.00	0.04	0.06	0.952	0.988
AD	IN_PVALB_CHC	HNRNPK	0.02	0.06	0.27	0.786	0.95
AD	IN_SST	HNRNPK	0.05	0.04	1.14	0.254	0.739
AD	IN_VIP	HNRNPK	0.01	0.04	0.30	0.765	0.909
AD	Micro	HNRNPK	0.05	0.03	1.45	0.147	0.404
AD	OPC	HNRNPK	-0.01	0.03	-0.31	0.754	0.926
AD	Oligo	HNRNPK	0.01	0.03	0.21	0.834	0.924
AD	PC	HNRNPK	0.10	0.07	1.37	0.171	0.891
AD	PVM	HNRNPK	0.02	0.12	0.14	0.887	0.98
AD	VLMC	HNRNPK	0.03	0.09	0.32	0.746	0.914
AD	Astro	HNRNPL	-0.08	0.04	-1.93	0.0531	0.161
AD	EN_L2_3_IT	HNRNPL	-0.07	0.03	-2.16	0.0304	0.156
AD	EN_L3_5_IT_1	HNRNPL	-0.08	0.05	-1.51	0.131	0.403
AD	EN_L3_5_IT_2	HNRNPL	-0.09	0.04	-2.10	0.0359	0.183
AD	EN_L3_5_IT_3	HNRNPL	-0.13	0.05	-2.74	0.00615	0.0456
AD	EN_L5_6_NP	HNRNPL	-0.07	0.07	-0.99	0.32	0.81
AD	EN_L5_ET	HNRNPL	0.20	0.49	0.41	0.681	0.999
AD	EN_L6B	HNRNPL	-0.22	0.07	-3.17	0.00151	0.0444
AD	EN_L6_CT	HNRNPL	-0.13	0.06	-2.20	0.0277	0.197
AD	EN_L6_IT_1	HNRNPL	-0.07	0.06	-1.31	0.19	0.644
AD	EN_L6_IT_2	HNRNPL	0.09	0.07	1.26	0.207	0.739
AD	Endo	HNRNPL	0.19	0.34	0.55	0.579	0.932
AD	IN_ADARB2	HNRNPL	-0.09	0.05	-1.58	0.114	0.494
AD	IN_LAMP5_LHX6	HNRNPL	-0.16	0.06	-2.53	0.0115	0.249
AD	IN_LAMP5_RELN	HNRNPL	0.00	0.05	0.09	0.925	0.983
AD	IN_PVALB	HNRNPL	-0.07	0.04	-1.68	0.0933	0.482
AD	IN_PVALB_CHC	HNRNPL	-0.02	0.07	-0.34	0.732	0.94
AD	IN_SST	HNRNPL	-0.12	0.05	-2.68	0.00729	0.185
AD	IN_VIP	HNRNPL	-0.03	0.04	-0.64	0.525	0.787
AD	Micro	HNRNPL	-0.09	0.04	-2.07	0.0385	0.181
AD	OPC	HNRNPL	-0.10	0.04	-2.59	0.00971	0.186
AD	Oligo	HNRNPL	-0.07	0.03	-2.49	0.0126	0.0751
AD	PC	HNRNPL	0.22	0.35	0.63	0.53	0.961
AD	Astro	HNRNPLL	0.01	0.03	0.36	0.717	0.843
AD	EN_L2_3_IT	HNRNPLL	0.11	0.04	2.91	0.0036	0.0451
AD	EN_L3_5_IT_1	HNRNPLL	0.15	0.04	3.43	0.000595	0.0167
AD	EN_L3_5_IT_2	HNRNPLL	0.11	0.03	3.31	0.000933	0.0155
AD	EN_L3_5_IT_3	HNRNPLL	0.08	0.04	2.24	0.0253	0.119
AD	EN_L5_6_NP	HNRNPLL	0.01	0.05	0.11	0.91	0.989
AD	EN_L5_ET	HNRNPLL	0.00	0.29	0.01	0.994	0.999
AD	EN_L6B	HNRNPLL	0.03	0.05	0.52	0.605	0.855
AD	EN_L6_CT	HNRNPLL	0.03	0.05	0.63	0.526	0.82
AD	EN_L6_IT_1	HNRNPLL	0.08	0.05	1.46	0.146	0.587
AD	EN_L6_IT_2	HNRNPLL	0.06	0.06	1.03	0.302	0.81
AD	Endo	HNRNPLL	-0.10	0.09	-1.05	0.296	0.809
AD	IN_ADARB2	HNRNPLL	0.05	0.05	0.93	0.353	0.739
AD	IN_LAMP5_LHX6	HNRNPLL	0.07	0.05	1.31	0.191	0.711
AD	IN_LAMP5_RELN	HNRNPLL	0.09	0.04	1.97	0.0485	0.407
AD	IN_PVALB	HNRNPLL	0.00	0.04	0.12	0.902	0.98
AD	IN_PVALB_CHC	HNRNPLL	-0.02	0.06	-0.39	0.695	0.928
AD	IN_SST	HNRNPLL	0.02	0.04	0.47	0.635	0.916
AD	IN_VIP	HNRNPLL	0.08	0.04	2.33	0.02	0.155
AD	Micro	HNRNPLL	0.04	0.04	0.84	0.402	0.686
AD	OPC	HNRNPLL	0.02	0.03	0.75	0.451	0.799
AD	Oligo	HNRNPLL	0.05	0.03	1.90	0.0568	0.197
AD	PC	HNRNPLL	0.13	0.09	1.52	0.129	0.87
AD	PVM	HNRNPLL	0.15	0.13	1.14	0.255	0.812
AD	VLMC	HNRNPLL	0.05	0.10	0.50	0.617	0.854
AD	Adaptive	HNRNPM	0.01	0.15	0.05	0.958	0.996
AD	Astro	HNRNPM	-0.08	0.03	-3.00	0.00272	0.0203
AD	EN_L2_3_IT	HNRNPM	0.01	0.02	0.63	0.529	0.763
AD	EN_L3_5_IT_1	HNRNPM	0.02	0.03	0.66	0.508	0.775
AD	EN_L3_5_IT_2	HNRNPM	0.04	0.03	1.36	0.172	0.45
AD	EN_L3_5_IT_3	HNRNPM	0.05	0.03	1.69	0.0915	0.271
AD	EN_L5_6_NP	HNRNPM	0.07	0.05	1.47	0.142	0.674
AD	EN_L5_ET	HNRNPM	-0.65	0.35	-1.85	0.0639	0.999
AD	EN_L6B	HNRNPM	0.09	0.05	1.93	0.0539	0.311
AD	EN_L6_CT	HNRNPM	0.04	0.04	1.06	0.287	0.651
AD	EN_L6_IT_1	HNRNPM	0.05	0.04	1.25	0.212	0.666
AD	EN_L6_IT_2	HNRNPM	0.09	0.05	1.76	0.0786	0.577
AD	Endo	HNRNPM	-0.03	0.07	-0.52	0.6	0.94
AD	IN_ADARB2	HNRNPM	0.00	0.04	0.08	0.939	0.985
AD	IN_LAMP5_LHX6	HNRNPM	-0.01	0.05	-0.22	0.824	0.972
AD	IN_LAMP5_RELN	HNRNPM	-0.03	0.04	-0.79	0.427	0.833
AD	IN_PVALB	HNRNPM	0.02	0.03	0.83	0.404	0.81
AD	IN_PVALB_CHC	HNRNPM	-0.06	0.05	-1.11	0.266	0.712
AD	IN_SST	HNRNPM	-0.02	0.04	-0.55	0.585	0.9
AD	IN_VIP	HNRNPM	-0.02	0.03	-0.72	0.472	0.754
AD	Micro	HNRNPM	-0.02	0.03	-0.73	0.466	0.738
AD	OPC	HNRNPM	0.00	0.03	0.09	0.927	0.98
AD	Oligo	HNRNPM	0.01	0.02	0.59	0.554	0.761
AD	PC	HNRNPM	-0.02	0.07	-0.31	0.757	0.988
AD	PVM	HNRNPM	0.10	0.09	1.13	0.256	0.813
AD	SMC	HNRNPM	-0.08	0.71	-0.11	0.912	0.998
AD	VLMC	HNRNPM	0.10	0.08	1.18	0.236	0.569
AD	Adaptive	HNRNPR	-0.23	0.15	-1.52	0.128	0.801
AD	Astro	HNRNPR	0.03	0.03	0.93	0.352	0.553
AD	EN_L2_3_IT	HNRNPR	0.04	0.03	1.48	0.139	0.38
AD	EN_L3_5_IT_1	HNRNPR	0.10	0.04	2.70	0.00692	0.0759
AD	EN_L3_5_IT_2	HNRNPR	0.06	0.03	2.14	0.0326	0.172
AD	EN_L3_5_IT_3	HNRNPR	0.09	0.03	3.08	0.00205	0.0211
AD	EN_L5_6_NP	HNRNPR	0.05	0.05	1.14	0.253	0.765
AD	EN_L5_ET	HNRNPR	-0.33	0.36	-0.92	0.357	0.999
AD	EN_L6B	HNRNPR	0.06	0.05	1.29	0.197	0.557
AD	EN_L6_CT	HNRNPR	-0.01	0.05	-0.21	0.836	0.956
AD	EN_L6_IT_1	HNRNPR	0.03	0.04	0.56	0.573	0.88
AD	EN_L6_IT_2	HNRNPR	-0.05	0.05	-1.07	0.284	0.797
AD	Endo	HNRNPR	0.02	0.07	0.36	0.716	0.96
AD	IN_ADARB2	HNRNPR	0.01	0.04	0.31	0.76	0.921
AD	IN_LAMP5_LHX6	HNRNPR	-0.01	0.05	-0.16	0.87	0.983
AD	IN_LAMP5_RELN	HNRNPR	0.05	0.04	1.19	0.235	0.708
AD	IN_PVALB	HNRNPR	-0.00	0.03	-0.14	0.891	0.977
AD	IN_PVALB_CHC	HNRNPR	-0.01	0.05	-0.14	0.89	0.978
AD	IN_SST	HNRNPR	0.03	0.03	0.90	0.37	0.813
AD	IN_VIP	HNRNPR	-0.01	0.03	-0.32	0.745	0.901
AD	Micro	HNRNPR	0.07	0.03	2.01	0.0442	0.197
AD	OPC	HNRNPR	-0.01	0.02	-0.57	0.567	0.854
AD	Oligo	HNRNPR	-0.03	0.02	-1.49	0.137	0.341
AD	PC	HNRNPR	0.06	0.07	0.86	0.391	0.936
AD	PVM	HNRNPR	-0.02	0.10	-0.20	0.84	0.974
AD	SMC	HNRNPR	-0.45	0.71	-0.64	0.522	0.995
AD	VLMC	HNRNPR	0.05	0.08	0.60	0.547	0.813
AD	Adaptive	HNRNPU	-0.13	0.10	-1.28	0.199	0.869
AD	Astro	HNRNPU	0.07	0.03	2.39	0.0167	0.0742
AD	EN_L2_3_IT	HNRNPU	0.02	0.02	0.91	0.363	0.633
AD	EN_L3_5_IT_1	HNRNPU	0.02	0.03	0.73	0.465	0.744
AD	EN_L3_5_IT_2	HNRNPU	0.01	0.03	0.25	0.803	0.924
AD	EN_L3_5_IT_3	HNRNPU	0.01	0.02	0.55	0.583	0.779
AD	EN_L5_6_NP	HNRNPU	0.01	0.04	0.30	0.762	0.965
AD	EN_L5_ET	HNRNPU	-0.25	0.24	-1.04	0.297	0.999
AD	EN_L6B	HNRNPU	-0.04	0.04	-1.15	0.251	0.619
AD	EN_L6_CT	HNRNPU	-0.04	0.03	-1.20	0.231	0.593
AD	EN_L6_IT_1	HNRNPU	0.02	0.03	0.60	0.548	0.871
AD	EN_L6_IT_2	HNRNPU	0.03	0.04	0.73	0.463	0.886
AD	Endo	HNRNPU	0.07	0.06	1.03	0.302	0.81
AD	IN_ADARB2	HNRNPU	-0.00	0.03	-0.16	0.873	0.964
AD	IN_LAMP5_LHX6	HNRNPU	0.01	0.03	0.35	0.723	0.954
AD	IN_LAMP5_RELN	HNRNPU	0.04	0.03	1.19	0.235	0.708
AD	IN_PVALB	HNRNPU	-0.03	0.03	-0.97	0.33	0.764
AD	IN_PVALB_CHC	HNRNPU	-0.05	0.04	-1.38	0.167	0.609
AD	IN_SST	HNRNPU	0.02	0.03	0.81	0.416	0.833
AD	IN_VIP	HNRNPU	-0.01	0.02	-0.26	0.798	0.922
AD	Micro	HNRNPU	0.06	0.03	1.86	0.0627	0.244
AD	OPC	HNRNPU	0.01	0.03	0.22	0.826	0.95
AD	Oligo	HNRNPU	0.10	0.02	4.24	2.2e-05	0.00115
AD	PC	HNRNPU	0.05	0.06	0.82	0.414	0.939
AD	PVM	HNRNPU	0.12	0.10	1.26	0.207	0.769
AD	SMC	HNRNPU	0.10	0.16	0.64	0.523	0.995
AD	VLMC	HNRNPU	0.04	0.06	0.66	0.508	0.786
AD	Astro	HNRNPUL1	-0.01	0.03	-0.24	0.808	0.9
AD	EN_L2_3_IT	HNRNPUL1	0.07	0.03	2.60	0.0094	0.0789
AD	EN_L3_5_IT_1	HNRNPUL1	0.08	0.05	1.54	0.123	0.388
AD	EN_L3_5_IT_2	HNRNPUL1	0.05	0.03	1.35	0.177	0.456
AD	EN_L3_5_IT_3	HNRNPUL1	0.09	0.04	2.62	0.00889	0.0595
AD	EN_L5_6_NP	HNRNPUL1	0.09	0.07	1.38	0.169	0.696
AD	EN_L6B	HNRNPUL1	0.08	0.07	1.23	0.218	0.586
AD	EN_L6_CT	HNRNPUL1	0.02	0.06	0.29	0.771	0.936
AD	EN_L6_IT_1	HNRNPUL1	-0.01	0.06	-0.19	0.846	0.967
AD	EN_L6_IT_2	HNRNPUL1	0.10	0.08	1.36	0.173	0.706
AD	Endo	HNRNPUL1	0.31	0.28	1.12	0.264	0.791
AD	IN_ADARB2	HNRNPUL1	0.10	0.05	1.95	0.0512	0.358
AD	IN_LAMP5_LHX6	HNRNPUL1	0.06	0.06	0.94	0.348	0.817
AD	IN_LAMP5_RELN	HNRNPUL1	0.07	0.05	1.34	0.18	0.657
AD	IN_PVALB	HNRNPUL1	0.03	0.04	0.92	0.356	0.781
AD	IN_PVALB_CHC	HNRNPUL1	-0.00	0.07	-0.04	0.965	0.992
AD	IN_SST	HNRNPUL1	0.03	0.04	0.77	0.44	0.849
AD	IN_VIP	HNRNPUL1	0.12	0.03	3.50	0.000458	0.0174
AD	Micro	HNRNPUL1	0.06	0.04	1.40	0.16	0.422
AD	OPC	HNRNPUL1	0.03	0.03	0.94	0.347	0.734
AD	Oligo	HNRNPUL1	0.06	0.03	2.20	0.0281	0.127
AD	PC	HNRNPUL1	-0.04	0.35	-0.11	0.913	0.991
AD	Oligo	HNRNPUL2-BSCL2	0.06	0.08	0.67	0.502	0.725
AD	Oligo	HOATZ	-0.10	0.11	-0.96	0.338	0.584
AD	Astro	HOMER1	-0.06	0.06	-1.04	0.296	0.497
AD	EN_L2_3_IT	HOMER1	-0.14	0.04	-3.59	0.000331	0.0102
AD	EN_L3_5_IT_1	HOMER1	-0.08	0.04	-1.89	0.0586	0.261
AD	EN_L3_5_IT_2	HOMER1	-0.17	0.05	-3.59	0.000325	0.00708
AD	EN_L3_5_IT_3	HOMER1	-0.21	0.05	-4.44	8.88e-06	0.000333
AD	EN_L5_6_NP	HOMER1	-0.11	0.06	-1.76	0.0786	0.575
AD	EN_L5_ET	HOMER1	-0.46	0.28	-1.62	0.105	0.999
AD	EN_L6B	HOMER1	-0.09	0.06	-1.40	0.161	0.514
AD	EN_L6_CT	HOMER1	-0.12	0.06	-2.05	0.0406	0.248
AD	EN_L6_IT_1	HOMER1	-0.03	0.06	-0.48	0.633	0.903
AD	EN_L6_IT_2	HOMER1	0.17	0.07	2.59	0.00957	0.311
AD	Endo	HOMER1	0.06	0.11	0.51	0.61	0.942
AD	IN_ADARB2	HOMER1	0.03	0.04	0.77	0.44	0.793
AD	IN_LAMP5_LHX6	HOMER1	-0.07	0.06	-1.14	0.255	0.763
AD	IN_LAMP5_RELN	HOMER1	-0.04	0.05	-0.76	0.449	0.841
AD	IN_PVALB	HOMER1	-0.09	0.05	-1.95	0.0512	0.383
AD	IN_PVALB_CHC	HOMER1	-0.04	0.05	-0.84	0.399	0.798
AD	IN_SST	HOMER1	-0.04	0.06	-0.70	0.481	0.864
AD	IN_VIP	HOMER1	-0.04	0.03	-1.26	0.206	0.517
AD	Micro	HOMER1	-0.17	0.09	-1.91	0.0566	0.23
AD	OPC	HOMER1	-0.04	0.03	-1.42	0.157	0.556
AD	Oligo	HOMER1	0.01	0.06	0.21	0.834	0.924
AD	Astro	HOMER2	0.04	0.04	1.09	0.275	0.477
AD	EN_L2_3_IT	HOMER2	-0.05	0.04	-1.36	0.173	0.428
AD	EN_L3_5_IT_1	HOMER2	0.10	0.05	1.93	0.0539	0.249
AD	EN_L3_5_IT_2	HOMER2	-0.03	0.04	-0.67	0.502	0.756
AD	EN_L3_5_IT_3	HOMER2	-0.06	0.04	-1.44	0.149	0.365
AD	EN_L5_6_NP	HOMER2	-0.01	0.06	-0.12	0.907	0.988
AD	EN_L5_ET	HOMER2	-0.17	0.44	-0.40	0.69	0.999
AD	EN_L6B	HOMER2	0.02	0.05	0.40	0.692	0.891
AD	EN_L6_CT	HOMER2	-0.02	0.05	-0.46	0.647	0.883
AD	EN_L6_IT_1	HOMER2	-0.01	0.05	-0.14	0.889	0.977
AD	EN_L6_IT_2	HOMER2	0.01	0.07	0.15	0.879	0.985
AD	Endo	HOMER2	-0.21	0.13	-1.64	0.102	0.595
AD	IN_ADARB2	HOMER2	0.01	0.04	0.25	0.804	0.94
AD	IN_LAMP5_LHX6	HOMER2	-0.04	0.04	-1.02	0.308	0.795
AD	IN_LAMP5_RELN	HOMER2	0.00	0.03	0.14	0.891	0.977
AD	IN_PVALB	HOMER2	-0.02	0.05	-0.37	0.711	0.928
AD	IN_PVALB_CHC	HOMER2	-0.06	0.09	-0.62	0.533	0.869
AD	IN_SST	HOMER2	-0.00	0.06	-0.03	0.98	0.997
AD	IN_VIP	HOMER2	0.00	0.04	0.05	0.96	0.986
AD	Micro	HOMER2	-0.00	0.09	-0.03	0.978	0.992
AD	OPC	HOMER2	-0.03	0.07	-0.41	0.68	0.9
AD	Oligo	HOMER2	-0.04	0.05	-0.70	0.483	0.711
AD	VLMC	HOMER2	0.12	0.12	1.02	0.306	0.638
AD	Astro	HOMER3	-0.49	0.27	-1.85	0.0643	0.184
AD	Oligo	HOMER3	0.08	0.08	0.97	0.334	0.58
AD	Astro	HOMEZ	-0.01	0.04	-0.17	0.866	0.932
AD	EN_L2_3_IT	HOMEZ	0.09	0.05	1.94	0.0524	0.215
AD	EN_L3_5_IT_1	HOMEZ	0.09	0.07	1.22	0.223	0.525
AD	EN_L3_5_IT_2	HOMEZ	0.19	0.06	2.97	0.00297	0.0354
AD	EN_L3_5_IT_3	HOMEZ	0.14	0.07	2.04	0.0412	0.163
AD	EN_L5_6_NP	HOMEZ	0.49	0.32	1.51	0.131	0.661
AD	EN_L6B	HOMEZ	0.21	0.31	0.68	0.499	0.8
AD	EN_L6_CT	HOMEZ	0.02	0.28	0.08	0.934	0.982
AD	EN_L6_IT_1	HOMEZ	0.10	0.09	1.08	0.28	0.723
AD	IN_ADARB2	HOMEZ	0.17	0.09	1.79	0.0728	0.41
AD	IN_LAMP5_LHX6	HOMEZ	0.33	0.43	0.78	0.438	0.868
AD	IN_LAMP5_RELN	HOMEZ	0.04	0.09	0.49	0.621	0.907
AD	IN_PVALB	HOMEZ	0.06	0.06	0.97	0.334	0.767
AD	IN_SST	HOMEZ	0.10	0.08	1.28	0.2	0.693
AD	IN_VIP	HOMEZ	0.05	0.06	0.88	0.382	0.689
AD	Micro	HOMEZ	-0.02	0.07	-0.30	0.766	0.909
AD	OPC	HOMEZ	0.04	0.06	0.69	0.492	0.822
AD	Oligo	HOMEZ	0.11	0.03	3.26	0.00111	0.0156
AD	Astro	HOOK1	-0.24	0.07	-3.36	0.000766	0.00823
AD	EN_L2_3_IT	HOOK1	0.04	0.03	1.46	0.145	0.388
AD	EN_L3_5_IT_1	HOOK1	0.07	0.04	1.78	0.0754	0.299
AD	EN_L3_5_IT_2	HOOK1	0.05	0.03	1.41	0.16	0.431
AD	EN_L3_5_IT_3	HOOK1	0.05	0.03	1.43	0.153	0.37
AD	EN_L5_6_NP	HOOK1	0.11	0.06	1.73	0.0834	0.579
AD	EN_L5_ET	HOOK1	0.16	0.39	0.42	0.675	0.999
AD	EN_L6B	HOOK1	0.09	0.06	1.50	0.135	0.473
AD	EN_L6_CT	HOOK1	-0.05	0.04	-1.06	0.29	0.656
AD	EN_L6_IT_1	HOOK1	0.06	0.04	1.45	0.146	0.588
AD	EN_L6_IT_2	HOOK1	0.07	0.06	1.23	0.219	0.747
AD	IN_ADARB2	HOOK1	0.02	0.04	0.48	0.628	0.879
AD	IN_LAMP5_LHX6	HOOK1	0.01	0.05	0.24	0.807	0.968
AD	IN_LAMP5_RELN	HOOK1	0.04	0.05	0.88	0.38	0.81
AD	IN_PVALB	HOOK1	0.07	0.04	1.84	0.0655	0.417
AD	IN_PVALB_CHC	HOOK1	-0.02	0.05	-0.36	0.717	0.935
AD	IN_SST	HOOK1	0.02	0.04	0.51	0.613	0.91
AD	IN_VIP	HOOK1	0.04	0.03	1.18	0.238	0.554
AD	Micro	HOOK1	0.12	0.10	1.20	0.231	0.514
AD	OPC	HOOK1	-0.14	0.09	-1.45	0.147	0.542
AD	Oligo	HOOK1	-0.03	0.06	-0.40	0.692	0.852
AD	Astro	HOOK2	0.23	0.04	5.10	3.4e-07	2.24e-05
AD	EN_L2_3_IT	HOOK2	-0.05	0.04	-1.24	0.214	0.481
AD	EN_L3_5_IT_1	HOOK2	0.01	0.04	0.25	0.805	0.926
AD	EN_L3_5_IT_2	HOOK2	-0.00	0.04	-0.01	0.994	0.998
AD	EN_L3_5_IT_3	HOOK2	0.00	0.04	0.04	0.965	0.985
AD	EN_L5_6_NP	HOOK2	0.05	0.06	0.89	0.373	0.836
AD	EN_L5_ET	HOOK2	0.52	0.32	1.62	0.106	0.999
AD	EN_L6B	HOOK2	0.11	0.06	1.91	0.0565	0.318
AD	EN_L6_CT	HOOK2	0.05	0.05	0.92	0.356	0.708
AD	EN_L6_IT_1	HOOK2	0.01	0.06	0.19	0.846	0.967
AD	EN_L6_IT_2	HOOK2	0.04	0.06	0.61	0.545	0.912
AD	Endo	HOOK2	-0.15	0.36	-0.41	0.684	0.954
AD	IN_ADARB2	HOOK2	-0.10	0.05	-1.92	0.0552	0.369
AD	IN_LAMP5_LHX6	HOOK2	-0.04	0.06	-0.64	0.522	0.9
AD	IN_LAMP5_RELN	HOOK2	-0.03	0.05	-0.61	0.54	0.88
AD	IN_PVALB	HOOK2	-0.03	0.04	-0.67	0.505	0.857
AD	IN_PVALB_CHC	HOOK2	-0.09	0.06	-1.58	0.113	0.52
AD	IN_SST	HOOK2	-0.06	0.05	-1.38	0.168	0.657
AD	IN_VIP	HOOK2	-0.11	0.04	-2.52	0.0118	0.116
AD	Micro	HOOK2	0.01	0.05	0.10	0.924	0.974
AD	OPC	HOOK2	0.01	0.04	0.38	0.706	0.909
AD	Oligo	HOOK2	0.17	0.05	3.50	0.000457	0.00874
AD	PC	HOOK2	-0.40	0.36	-1.13	0.257	0.91
AD	Astro	HOOK3	0.00	0.02	0.05	0.956	0.979
AD	EN_L2_3_IT	HOOK3	0.00	0.02	0.08	0.937	0.974
AD	EN_L3_5_IT_1	HOOK3	-0.02	0.03	-0.56	0.579	0.814
AD	EN_L3_5_IT_2	HOOK3	-0.04	0.03	-1.46	0.145	0.409
AD	EN_L3_5_IT_3	HOOK3	-0.05	0.02	-2.14	0.0324	0.139
AD	EN_L5_6_NP	HOOK3	-0.09	0.04	-2.45	0.0142	0.327
AD	EN_L5_ET	HOOK3	-0.08	0.25	-0.30	0.763	0.999
AD	EN_L6B	HOOK3	-0.00	0.04	-0.02	0.98	0.995
AD	EN_L6_CT	HOOK3	-0.05	0.04	-1.27	0.204	0.559
AD	EN_L6_IT_1	HOOK3	-0.03	0.04	-0.59	0.556	0.874
AD	EN_L6_IT_2	HOOK3	0.02	0.04	0.37	0.714	0.95
AD	Endo	HOOK3	-0.01	0.07	-0.16	0.872	0.98
AD	IN_ADARB2	HOOK3	0.04	0.03	1.28	0.201	0.614
AD	IN_LAMP5_LHX6	HOOK3	-0.01	0.04	-0.14	0.886	0.985
AD	IN_LAMP5_RELN	HOOK3	0.02	0.03	0.67	0.501	0.863
AD	IN_PVALB	HOOK3	-0.01	0.03	-0.53	0.595	0.896
AD	IN_PVALB_CHC	HOOK3	-0.13	0.04	-2.95	0.00318	0.0844
AD	IN_SST	HOOK3	-0.03	0.03	-0.99	0.324	0.792
AD	IN_VIP	HOOK3	0.00	0.02	0.02	0.985	0.995
AD	Micro	HOOK3	0.15	0.03	4.52	6.1e-06	0.000273
AD	OPC	HOOK3	-0.00	0.02	-0.01	0.993	0.998
AD	Oligo	HOOK3	-0.06	0.02	-2.79	0.00528	0.0424
AD	PC	HOOK3	-0.01	0.07	-0.19	0.851	0.99
AD	PVM	HOOK3	0.14	0.09	1.50	0.134	0.748
AD	SMC	HOOK3	-0.14	0.16	-0.86	0.39	0.995
AD	VLMC	HOOK3	0.09	0.08	1.10	0.272	0.605
AD	Astro	HOPX	-0.24	0.08	-2.89	0.00382	0.0258
AD	EN_L2_3_IT	HOPX	0.04	0.05	0.82	0.411	0.674
AD	EN_L3_5_IT_1	HOPX	0.05	0.06	0.78	0.436	0.722
AD	EN_L3_5_IT_2	HOPX	-0.09	0.06	-1.52	0.128	0.381
AD	EN_L3_5_IT_3	HOPX	-0.28	0.08	-3.49	0.000488	0.00749
AD	EN_L6_CT	HOPX	-0.10	0.14	-0.71	0.479	0.793
AD	EN_L6_IT_1	HOPX	0.07	0.08	0.91	0.365	0.779
AD	EN_L6_IT_2	HOPX	0.17	0.10	1.75	0.08	0.58
AD	Endo	HOPX	-0.21	0.31	-0.69	0.489	0.895
AD	IN_PVALB	HOPX	-0.01	0.09	-0.12	0.907	0.98
AD	IN_PVALB_CHC	HOPX	0.11	0.10	1.19	0.235	0.686
AD	IN_SST	HOPX	0.11	0.08	1.28	0.2	0.693
AD	IN_VIP	HOPX	-0.02	0.06	-0.29	0.768	0.91
AD	Micro	HOPX	0.11	0.11	1.05	0.296	0.586
AD	OPC	HOPX	0.00	0.08	0.02	0.984	0.995
AD	Oligo	HOPX	-0.13	0.06	-2.09	0.037	0.15
AD	EN_L2_3_IT	HORMAD1	-0.03	0.08	-0.36	0.717	0.871
AD	EN_L3_5_IT_3	HORMAD1	0.04	0.41	0.09	0.925	0.966
AD	IN_PVALB	HORMAD1	-0.23	0.39	-0.59	0.554	0.878
AD	IN_VIP	HORMAD1	-0.01	0.11	-0.12	0.902	0.964
AD	Micro	HORMAD1	-0.04	0.10	-0.40	0.686	0.871
AD	Astro	HORMAD2	-0.14	0.08	-1.81	0.0698	0.195
AD	EN_L2_3_IT	HORMAD2	-0.14	0.40	-0.35	0.729	0.876
AD	Oligo	HOXD1	-0.11	0.09	-1.15	0.249	0.486
AD	Oligo	HOXD3	-0.18	0.10	-1.85	0.0638	0.212
AD	Adaptive	HP1BP3	0.06	0.12	0.50	0.62	0.961
AD	Astro	HP1BP3	0.24	0.04	5.27	1.36e-07	1.09e-05
AD	EN_L2_3_IT	HP1BP3	0.16	0.03	4.70	2.55e-06	0.000436
AD	EN_L3_5_IT_1	HP1BP3	0.17	0.04	4.73	2.21e-06	0.000392
AD	EN_L3_5_IT_2	HP1BP3	0.12	0.03	4.33	1.48e-05	0.000671
AD	EN_L3_5_IT_3	HP1BP3	0.11	0.03	4.39	1.14e-05	0.000401
AD	EN_L5_6_NP	HP1BP3	0.12	0.04	2.95	0.00316	0.184
AD	EN_L5_ET	HP1BP3	0.28	0.26	1.05	0.292	0.999
AD	EN_L6B	HP1BP3	0.13	0.04	3.09	0.00202	0.0509
AD	EN_L6_CT	HP1BP3	0.08	0.04	2.06	0.0392	0.242
AD	EN_L6_IT_1	HP1BP3	0.14	0.05	3.18	0.00148	0.0643
AD	EN_L6_IT_2	HP1BP3	0.10	0.05	2.06	0.0397	0.492
AD	Endo	HP1BP3	0.08	0.07	1.06	0.287	0.803
AD	IN_ADARB2	HP1BP3	0.11	0.03	3.41	0.000643	0.0416
AD	IN_LAMP5_LHX6	HP1BP3	0.11	0.04	3.03	0.00242	0.12
AD	IN_LAMP5_RELN	HP1BP3	0.10	0.03	3.05	0.00228	0.0897
AD	IN_PVALB	HP1BP3	0.03	0.03	1.20	0.228	0.674
AD	IN_PVALB_CHC	HP1BP3	0.06	0.04	1.51	0.132	0.556
AD	IN_SST	HP1BP3	0.07	0.03	2.41	0.0161	0.269
AD	IN_VIP	HP1BP3	0.07	0.02	2.98	0.00285	0.0517
AD	Micro	HP1BP3	0.11	0.05	2.27	0.0235	0.133
AD	OPC	HP1BP3	0.15	0.04	4.23	2.34e-05	0.013
AD	Oligo	HP1BP3	0.21	0.03	6.16	7.13e-10	1.28e-06
AD	PC	HP1BP3	0.16	0.07	2.39	0.0168	0.628
AD	PVM	HP1BP3	0.16	0.10	1.58	0.115	0.737
AD	SMC	HP1BP3	0.15	0.18	0.85	0.398	0.995
AD	VLMC	HP1BP3	0.10	0.08	1.25	0.21	0.544
AD	Astro	HPCA	-0.07	0.08	-0.88	0.38	0.582
AD	EN_L2_3_IT	HPCA	0.05	0.06	0.85	0.398	0.665
AD	EN_L3_5_IT_1	HPCA	0.10	0.06	1.64	0.102	0.353
AD	EN_L3_5_IT_2	HPCA	0.08	0.05	1.41	0.157	0.428
AD	EN_L3_5_IT_3	HPCA	0.09	0.05	1.72	0.0846	0.258
AD	EN_L5_6_NP	HPCA	-0.01	0.11	-0.10	0.922	0.99
AD	EN_L6B	HPCA	-0.10	0.11	-0.91	0.36	0.712
AD	EN_L6_IT_1	HPCA	0.09	0.09	1.05	0.295	0.732
AD	IN_ADARB2	HPCA	0.10	0.08	1.25	0.211	0.621
AD	IN_LAMP5_RELN	HPCA	-0.12	0.09	-1.29	0.198	0.676
AD	IN_PVALB	HPCA	0.02	0.36	0.05	0.963	0.992
AD	IN_VIP	HPCA	0.05	0.06	0.82	0.415	0.714
AD	OPC	HPCA	-0.03	0.07	-0.40	0.686	0.903
AD	Oligo	HPCA	-0.02	0.07	-0.35	0.723	0.868
AD	Astro	HPCAL1	0.19	0.05	3.97	7.1e-05	0.00138
AD	EN_L2_3_IT	HPCAL1	-0.03	0.06	-0.44	0.659	0.841
AD	EN_L3_5_IT_1	HPCAL1	-0.17	0.11	-1.50	0.133	0.406
AD	EN_L3_5_IT_2	HPCAL1	-0.14	0.09	-1.66	0.0966	0.326
AD	EN_L3_5_IT_3	HPCAL1	0.26	0.08	3.42	0.000637	0.009
AD	EN_L5_6_NP	HPCAL1	-0.03	0.07	-0.41	0.682	0.946
AD	EN_L6B	HPCAL1	0.05	0.06	0.83	0.409	0.747
AD	EN_L6_IT_1	HPCAL1	-0.27	0.12	-2.17	0.0297	0.317
AD	EN_L6_IT_2	HPCAL1	0.06	0.14	0.41	0.681	0.947
AD	Endo	HPCAL1	-0.03	0.09	-0.31	0.754	0.962
AD	IN_ADARB2	HPCAL1	0.06	0.05	1.27	0.204	0.616
AD	IN_LAMP5_LHX6	HPCAL1	-0.02	0.06	-0.36	0.72	0.954
AD	IN_LAMP5_RELN	HPCAL1	0.02	0.04	0.55	0.582	0.894
AD	IN_PVALB	HPCAL1	0.03	0.08	0.36	0.716	0.93
AD	IN_SST	HPCAL1	0.20	0.09	2.12	0.0342	0.372
AD	IN_VIP	HPCAL1	0.08	0.05	1.67	0.094	0.35
AD	Micro	HPCAL1	0.15	0.05	2.97	0.00297	0.0322
AD	OPC	HPCAL1	-0.06	0.04	-1.51	0.13	0.516
AD	Oligo	HPCAL1	0.07	0.04	1.54	0.124	0.32
AD	PVM	HPCAL1	0.14	0.15	0.95	0.343	0.855
AD	Astro	HPCAL4	-0.13	0.06	-2.28	0.0227	0.0914
AD	EN_L2_3_IT	HPCAL4	0.16	0.04	3.62	0.000291	0.00947
AD	EN_L3_5_IT_1	HPCAL4	0.18	0.05	3.52	0.000432	0.0136
AD	EN_L3_5_IT_2	HPCAL4	0.18	0.05	3.78	0.000155	0.00416
AD	EN_L3_5_IT_3	HPCAL4	0.30	0.05	6.12	9.43e-10	2.41e-07
AD	EN_L5_6_NP	HPCAL4	0.18	0.07	2.62	0.00882	0.276
AD	EN_L5_ET	HPCAL4	-0.10	0.42	-0.24	0.812	0.999
AD	EN_L6B	HPCAL4	0.17	0.06	2.72	0.00648	0.105
AD	EN_L6_CT	HPCAL4	0.13	0.05	2.45	0.0142	0.135
AD	EN_L6_IT_1	HPCAL4	0.18	0.06	2.96	0.00311	0.0991
AD	EN_L6_IT_2	HPCAL4	0.09	0.08	1.14	0.254	0.769
AD	IN_ADARB2	HPCAL4	0.16	0.06	2.73	0.00636	0.144
AD	IN_LAMP5_LHX6	HPCAL4	0.14	0.06	2.23	0.0259	0.355
AD	IN_LAMP5_RELN	HPCAL4	0.11	0.06	1.96	0.0498	0.413
AD	IN_PVALB	HPCAL4	0.11	0.05	2.06	0.0396	0.335
AD	IN_PVALB_CHC	HPCAL4	0.13	0.08	1.55	0.121	0.535
AD	IN_SST	HPCAL4	0.06	0.05	1.29	0.199	0.693
AD	IN_VIP	HPCAL4	0.15	0.04	3.65	0.000264	0.0121
AD	Micro	HPCAL4	0.03	0.10	0.28	0.776	0.911
AD	OPC	HPCAL4	-0.05	0.08	-0.65	0.514	0.831
AD	Oligo	HPCAL4	-0.00	0.07	-0.03	0.979	0.991
AD	Astro	HPD	0.06	0.08	0.72	0.474	0.663
AD	EN_L2_3_IT	HPD	-0.02	0.08	-0.29	0.768	0.894
AD	EN_L3_5_IT_2	HPD	0.45	0.34	1.36	0.175	0.454
AD	EN_L3_5_IT_3	HPD	-0.41	0.32	-1.29	0.196	0.43
AD	IN_PVALB	HPD	0.21	0.33	0.63	0.527	0.866
AD	OPC	HPD	0.08	0.12	0.65	0.515	0.831
AD	Oligo	HPD	-0.04	0.08	-0.49	0.626	0.812
AD	Astro	HPF1	-0.08	0.04	-2.07	0.038	0.13
AD	EN_L2_3_IT	HPF1	0.00	0.03	0.11	0.916	0.963
AD	EN_L3_5_IT_1	HPF1	0.05	0.05	1.01	0.312	0.619
AD	EN_L3_5_IT_2	HPF1	0.03	0.04	0.79	0.43	0.702
AD	EN_L3_5_IT_3	HPF1	0.05	0.04	1.33	0.183	0.413
AD	EN_L5_6_NP	HPF1	-0.01	0.07	-0.18	0.855	0.976
AD	EN_L6B	HPF1	0.01	0.07	0.17	0.866	0.956
AD	EN_L6_CT	HPF1	0.10	0.06	1.63	0.104	0.406
AD	EN_L6_IT_1	HPF1	0.04	0.06	0.54	0.586	0.885
AD	EN_L6_IT_2	HPF1	-0.06	0.07	-0.85	0.396	0.861
AD	IN_ADARB2	HPF1	0.02	0.06	0.29	0.775	0.927
AD	IN_LAMP5_LHX6	HPF1	-0.10	0.07	-1.36	0.172	0.695
AD	IN_LAMP5_RELN	HPF1	-0.09	0.06	-1.48	0.14	0.608
AD	IN_PVALB	HPF1	0.02	0.04	0.45	0.652	0.917
AD	IN_PVALB_CHC	HPF1	-0.02	0.08	-0.25	0.801	0.954
AD	IN_SST	HPF1	0.04	0.05	0.76	0.448	0.854
AD	IN_VIP	HPF1	-0.07	0.04	-2.10	0.0357	0.212
AD	Micro	HPF1	-0.15	0.06	-2.65	0.00802	0.0637
AD	OPC	HPF1	-0.08	0.04	-1.94	0.0518	0.369
AD	Oligo	HPF1	-0.03	0.03	-1.13	0.259	0.499
AD	PC	HPF1	-0.31	0.35	-0.89	0.374	0.934
AD	EN_L2_3_IT	HPGD	-0.00	0.12	-0.03	0.977	0.989
AD	IN_ADARB2	HPGD	0.50	0.41	1.22	0.222	0.631
AD	IN_SST	HPGD	0.10	0.13	0.78	0.435	0.846
AD	IN_VIP	HPGD	0.48	0.15	3.33	0.000874	0.0254
AD	Oligo	HPGD	-0.01	0.15	-0.06	0.952	0.981
AD	Astro	HPGDS	0.01	0.12	0.10	0.923	0.962
AD	EN_L2_3_IT	HPGDS	0.07	0.11	0.61	0.54	0.77
AD	EN_L3_5_IT_2	HPGDS	0.11	0.13	0.86	0.392	0.672
AD	EN_L3_5_IT_3	HPGDS	0.07	0.13	0.51	0.607	0.794
AD	EN_L6_IT_1	HPGDS	-0.18	0.49	-0.36	0.719	0.932
AD	IN_PVALB	HPGDS	0.09	0.13	0.70	0.485	0.85
AD	IN_VIP	HPGDS	0.09	0.13	0.69	0.49	0.766
AD	Micro	HPGDS	-0.13	0.08	-1.60	0.109	0.336
AD	OPC	HPGDS	0.03	0.12	0.23	0.822	0.949
AD	Oligo	HPGDS	0.13	0.11	1.19	0.233	0.468
AD	Astro	HPN	0.17	0.09	1.88	0.06	0.176
AD	EN_L2_3_IT	HPN	-0.24	0.08	-2.89	0.00381	0.0469
AD	EN_L3_5_IT_2	HPN	-0.31	0.10	-3.05	0.00229	0.0297
AD	EN_L3_5_IT_3	HPN	-0.44	0.50	-0.89	0.376	0.619
AD	IN_PVALB	HPN	-0.19	0.11	-1.69	0.0914	0.478
AD	Micro	HPN	-0.26	0.11	-2.28	0.0228	0.131
AD	Oligo	HPN	-0.02	0.05	-0.43	0.665	0.834
AD	Astro	HPR	-0.22	0.11	-1.96	0.0501	0.156
AD	Oligo	HPR	0.12	0.10	1.16	0.248	0.485
AD	Astro	HPRT1	-0.09	0.06	-1.69	0.092	0.234
AD	EN_L2_3_IT	HPRT1	0.07	0.03	2.45	0.0143	0.1
AD	EN_L3_5_IT_1	HPRT1	0.10	0.04	2.83	0.00468	0.0608
AD	EN_L3_5_IT_2	HPRT1	0.04	0.03	1.13	0.26	0.55
AD	EN_L3_5_IT_3	HPRT1	0.03	0.03	0.78	0.436	0.672
AD	EN_L5_6_NP	HPRT1	0.06	0.05	1.19	0.234	0.746
AD	EN_L5_ET	HPRT1	0.41	0.34	1.21	0.225	0.999
AD	EN_L6B	HPRT1	0.07	0.05	1.38	0.169	0.525
AD	EN_L6_CT	HPRT1	-0.00	0.04	-0.08	0.938	0.982
AD	EN_L6_IT_1	HPRT1	0.05	0.04	1.21	0.228	0.677
AD	EN_L6_IT_2	HPRT1	0.03	0.05	0.61	0.541	0.911
AD	Endo	HPRT1	0.01	0.26	0.02	0.982	0.998
AD	IN_ADARB2	HPRT1	0.06	0.04	1.27	0.204	0.616
AD	IN_LAMP5_LHX6	HPRT1	0.06	0.05	1.09	0.274	0.773
AD	IN_LAMP5_RELN	HPRT1	0.07	0.04	1.68	0.0926	0.534
AD	IN_PVALB	HPRT1	0.07	0.04	1.92	0.0552	0.394
AD	IN_PVALB_CHC	HPRT1	0.07	0.05	1.47	0.14	0.569
AD	IN_SST	HPRT1	0.07	0.04	1.64	0.1	0.564
AD	IN_VIP	HPRT1	0.06	0.03	1.89	0.0591	0.277
AD	Micro	HPRT1	0.05	0.05	1.00	0.32	0.61
AD	OPC	HPRT1	0.05	0.04	1.11	0.268	0.672
AD	Oligo	HPRT1	0.09	0.04	2.16	0.031	0.135
AD	PC	HPRT1	0.28	0.32	0.87	0.382	0.934
AD	Astro	HPS1	0.08	0.04	1.87	0.0614	0.178
AD	EN_L2_3_IT	HPS1	0.03	0.04	0.94	0.347	0.62
AD	EN_L3_5_IT_1	HPS1	-0.01	0.06	-0.11	0.915	0.967
AD	EN_L3_5_IT_2	HPS1	-0.06	0.05	-1.21	0.225	0.513
AD	EN_L3_5_IT_3	HPS1	-0.01	0.05	-0.28	0.78	0.898
AD	EN_L5_6_NP	HPS1	0.08	0.09	0.91	0.365	0.832
AD	EN_L6B	HPS1	0.05	0.09	0.55	0.582	0.846
AD	EN_L6_CT	HPS1	0.03	0.08	0.33	0.744	0.927
AD	EN_L6_IT_1	HPS1	0.03	0.08	0.39	0.695	0.923
AD	EN_L6_IT_2	HPS1	0.07	0.09	0.81	0.42	0.874
AD	IN_ADARB2	HPS1	0.01	0.08	0.12	0.906	0.974
AD	IN_LAMP5_LHX6	HPS1	0.05	0.08	0.60	0.55	0.91
AD	IN_LAMP5_RELN	HPS1	-0.04	0.06	-0.58	0.564	0.888
AD	IN_PVALB	HPS1	-0.01	0.05	-0.31	0.757	0.943
AD	IN_PVALB_CHC	HPS1	-0.21	0.09	-2.31	0.0211	0.25
AD	IN_SST	HPS1	-0.11	0.06	-1.75	0.0807	0.522
AD	IN_VIP	HPS1	-0.06	0.05	-1.17	0.24	0.557
AD	Micro	HPS1	0.06	0.05	1.38	0.166	0.43
AD	OPC	HPS1	0.01	0.07	0.15	0.882	0.968
AD	Oligo	HPS1	0.03	0.03	0.88	0.376	0.62
AD	Astro	HPS3	0.09	0.04	2.21	0.0274	0.103
AD	EN_L2_3_IT	HPS3	0.04	0.04	1.07	0.284	0.559
AD	EN_L3_5_IT_1	HPS3	0.06	0.06	0.87	0.384	0.681
AD	EN_L3_5_IT_2	HPS3	0.05	0.05	1.10	0.27	0.558
AD	EN_L3_5_IT_3	HPS3	0.02	0.05	0.39	0.7	0.853
AD	EN_L5_6_NP	HPS3	0.06	0.08	0.80	0.426	0.858
AD	EN_L6B	HPS3	0.08	0.08	0.96	0.337	0.696
AD	EN_L6_CT	HPS3	0.04	0.07	0.61	0.54	0.832
AD	EN_L6_IT_1	HPS3	0.04	0.07	0.51	0.613	0.895
AD	EN_L6_IT_2	HPS3	0.13	0.08	1.56	0.119	0.651
AD	Endo	HPS3	0.14	0.33	0.43	0.668	0.952
AD	IN_ADARB2	HPS3	0.02	0.06	0.36	0.721	0.908
AD	IN_LAMP5_LHX6	HPS3	0.14	0.08	1.87	0.0617	0.5
AD	IN_LAMP5_RELN	HPS3	0.02	0.07	0.26	0.799	0.955
AD	IN_PVALB	HPS3	0.01	0.05	0.11	0.915	0.981
AD	IN_PVALB_CHC	HPS3	-0.05	0.08	-0.63	0.528	0.867
AD	IN_SST	HPS3	0.02	0.05	0.31	0.753	0.952
AD	IN_VIP	HPS3	0.03	0.04	0.64	0.524	0.787
AD	Micro	HPS3	0.09	0.05	1.60	0.11	0.337
AD	OPC	HPS3	-0.02	0.04	-0.40	0.692	0.904
AD	Oligo	HPS3	0.05	0.02	2.21	0.0274	0.125
AD	PVM	HPS3	-0.67	0.48	-1.40	0.162	0.764
AD	Astro	HPS4	0.01	0.03	0.23	0.815	0.904
AD	EN_L2_3_IT	HPS4	-0.06	0.04	-1.52	0.128	0.366
AD	EN_L3_5_IT_1	HPS4	0.08	0.05	1.56	0.12	0.382
AD	EN_L3_5_IT_2	HPS4	0.04	0.04	0.81	0.416	0.691
AD	EN_L3_5_IT_3	HPS4	-0.07	0.04	-1.63	0.103	0.291
AD	EN_L5_6_NP	HPS4	-0.03	0.07	-0.42	0.675	0.943
AD	EN_L6B	HPS4	0.14	0.08	1.76	0.0788	0.372
AD	EN_L6_CT	HPS4	-0.02	0.07	-0.30	0.761	0.932
AD	EN_L6_IT_1	HPS4	-0.07	0.06	-1.18	0.239	0.686
AD	EN_L6_IT_2	HPS4	0.05	0.07	0.65	0.519	0.906
AD	Endo	HPS4	0.26	0.31	0.84	0.403	0.862
AD	IN_ADARB2	HPS4	-0.04	0.06	-0.63	0.53	0.835
AD	IN_LAMP5_LHX6	HPS4	-0.11	0.06	-1.80	0.0716	0.528
AD	IN_LAMP5_RELN	HPS4	-0.04	0.05	-0.81	0.416	0.831
AD	IN_PVALB	HPS4	-0.02	0.04	-0.58	0.565	0.885
AD	IN_PVALB_CHC	HPS4	-0.06	0.07	-0.97	0.333	0.765
AD	IN_SST	HPS4	-0.05	0.05	-1.19	0.234	0.722
AD	IN_VIP	HPS4	-0.07	0.04	-1.90	0.058	0.274
AD	Micro	HPS4	0.01	0.05	0.31	0.759	0.904
AD	OPC	HPS4	-0.01	0.03	-0.36	0.722	0.915
AD	Oligo	HPS4	-0.05	0.02	-2.31	0.0208	0.104
AD	Astro	HPS5	0.03	0.04	0.73	0.464	0.655
AD	EN_L2_3_IT	HPS5	-0.00	0.03	-0.16	0.874	0.945
AD	EN_L3_5_IT_1	HPS5	0.06	0.05	1.17	0.244	0.547
AD	EN_L3_5_IT_2	HPS5	-0.01	0.04	-0.33	0.74	0.895
AD	EN_L3_5_IT_3	HPS5	-0.01	0.04	-0.37	0.709	0.859
AD	EN_L5_6_NP	HPS5	0.01	0.08	0.07	0.945	0.994
AD	EN_L5_ET	HPS5	-0.77	0.53	-1.44	0.148	0.999
AD	EN_L6B	HPS5	-0.07	0.07	-1.01	0.311	0.673
AD	EN_L6_CT	HPS5	-0.03	0.06	-0.53	0.596	0.862
AD	EN_L6_IT_1	HPS5	-0.02	0.06	-0.39	0.697	0.924
AD	EN_L6_IT_2	HPS5	-0.02	0.07	-0.29	0.771	0.964
AD	Endo	HPS5	-0.09	0.33	-0.27	0.79	0.967
AD	IN_ADARB2	HPS5	-0.02	0.06	-0.39	0.694	0.899
AD	IN_LAMP5_LHX6	HPS5	0.08	0.06	1.18	0.238	0.751
AD	IN_LAMP5_RELN	HPS5	0.01	0.05	0.10	0.92	0.983
AD	IN_PVALB	HPS5	0.04	0.04	1.09	0.274	0.721
AD	IN_PVALB_CHC	HPS5	0.04	0.08	0.47	0.638	0.913
AD	IN_SST	HPS5	0.05	0.05	1.05	0.295	0.774
AD	IN_VIP	HPS5	0.01	0.04	0.34	0.734	0.896
AD	Micro	HPS5	0.04	0.05	0.67	0.501	0.766
AD	OPC	HPS5	0.01	0.03	0.20	0.845	0.958
AD	Oligo	HPS5	0.02	0.03	0.84	0.401	0.641
AD	PC	HPS5	0.15	0.38	0.39	0.7	0.986
AD	PVM	HPS5	0.65	0.58	1.12	0.262	0.817
AD	EN_L2_3_IT	HPS6	0.12	0.09	1.37	0.171	0.425
AD	Oligo	HPS6	0.10	0.07	1.35	0.178	0.399
AD	IN_PVALB	HPSE	0.16	0.09	1.87	0.0611	0.405
AD	IN_VIP	HPSE	-0.13	0.06	-2.26	0.0241	0.172
AD	Micro	HPSE	0.18	0.10	1.80	0.0711	0.261
AD	Astro	HPSE2	-0.33	0.11	-3.11	0.00184	0.0153
AD	EN_L2_3_IT	HPSE2	-0.01	0.05	-0.17	0.863	0.94
AD	EN_L3_5_IT_1	HPSE2	-0.05	0.09	-0.61	0.54	0.795
AD	EN_L3_5_IT_2	HPSE2	0.01	0.06	0.23	0.82	0.932
AD	EN_L3_5_IT_3	HPSE2	-0.01	0.06	-0.15	0.884	0.948
AD	EN_L5_6_NP	HPSE2	0.08	0.34	0.24	0.813	0.971
AD	EN_L6B	HPSE2	0.22	0.11	1.98	0.0477	0.293
AD	EN_L6_CT	HPSE2	-0.02	0.09	-0.19	0.85	0.961
AD	EN_L6_IT_1	HPSE2	-0.10	0.08	-1.14	0.255	0.702
AD	EN_L6_IT_2	HPSE2	0.02	0.10	0.24	0.811	0.975
AD	IN_ADARB2	HPSE2	0.20	0.09	2.21	0.0274	0.279
AD	IN_LAMP5_LHX6	HPSE2	0.04	0.17	0.24	0.81	0.968
AD	IN_LAMP5_RELN	HPSE2	0.10	0.10	1.04	0.299	0.759
AD	IN_PVALB	HPSE2	0.44	0.09	4.83	1.34e-06	0.000667
AD	IN_PVALB_CHC	HPSE2	0.05	0.06	0.87	0.384	0.793
AD	IN_SST	HPSE2	-0.11	0.12	-0.91	0.363	0.809
AD	IN_VIP	HPSE2	0.15	0.08	1.80	0.072	0.307
AD	Micro	HPSE2	-0.08	0.07	-1.10	0.272	0.561
AD	OPC	HPSE2	-0.06	0.06	-1.04	0.296	0.695
AD	Oligo	HPSE2	0.01	0.05	0.22	0.828	0.921
AD	EN_L2_3_IT	HPX	-0.06	0.10	-0.56	0.574	0.788
AD	Astro	HR	-0.15	0.10	-1.62	0.104	0.254
AD	EN_L2_3_IT	HR	-0.15	0.06	-2.44	0.0145	0.101
AD	EN_L3_5_IT_1	HR	-0.10	0.08	-1.18	0.24	0.542
AD	EN_L3_5_IT_2	HR	-0.13	0.06	-2.17	0.0296	0.162
AD	EN_L3_5_IT_3	HR	-0.26	0.07	-3.82	0.000135	0.00282
AD	EN_L6_CT	HR	-0.35	0.33	-1.07	0.287	0.651
AD	EN_L6_IT_1	HR	-0.17	0.11	-1.56	0.118	0.55
AD	IN_PVALB	HR	-0.19	0.10	-1.94	0.0528	0.387
AD	IN_VIP	HR	-0.10	0.08	-1.25	0.211	0.523
AD	Oligo	HR	-0.14	0.05	-3.08	0.00205	0.023
AD	Astro	HRAS	0.02	0.05	0.47	0.639	0.789
AD	EN_L2_3_IT	HRAS	-0.03	0.05	-0.72	0.473	0.722
AD	EN_L3_5_IT_1	HRAS	-0.20	0.07	-2.78	0.00546	0.0661
AD	EN_L3_5_IT_2	HRAS	-0.07	0.07	-1.01	0.313	0.602
AD	EN_L3_5_IT_3	HRAS	-0.06	0.06	-0.99	0.323	0.57
AD	EN_L5_6_NP	HRAS	-0.33	0.29	-1.14	0.255	0.766
AD	EN_L6B	HRAS	-0.91	0.43	-2.11	0.0345	0.25
AD	EN_L6_CT	HRAS	-0.12	0.33	-0.37	0.714	0.913
AD	EN_L6_IT_1	HRAS	-0.15	0.08	-1.82	0.0684	0.447
AD	EN_L6_IT_2	HRAS	-0.44	0.31	-1.41	0.16	0.692
AD	IN_ADARB2	HRAS	0.13	0.08	1.58	0.115	0.496
AD	IN_LAMP5_RELN	HRAS	0.08	0.09	0.95	0.342	0.792
AD	IN_PVALB	HRAS	-0.03	0.07	-0.39	0.699	0.926
AD	IN_SST	HRAS	-0.12	0.07	-1.60	0.109	0.582
AD	IN_VIP	HRAS	-0.03	0.06	-0.49	0.625	0.844
AD	Micro	HRAS	-0.05	0.08	-0.65	0.518	0.777
AD	OPC	HRAS	-0.08	0.08	-1.00	0.317	0.71
AD	Oligo	HRAS	-0.13	0.04	-3.47	0.000529	0.00963
AD	Astro	HRH1	0.14	0.06	2.47	0.0137	0.0653
AD	EN_L2_3_IT	HRH1	-0.15	0.08	-1.86	0.0636	0.241
AD	EN_L3_5_IT_1	HRH1	-0.21	0.10	-2.16	0.0304	0.183
AD	EN_L3_5_IT_2	HRH1	-0.19	0.07	-2.85	0.00444	0.0461
AD	EN_L3_5_IT_3	HRH1	-0.45	0.09	-5.17	2.3e-07	1.71e-05
AD	EN_L5_6_NP	HRH1	-0.12	0.12	-0.99	0.324	0.813
AD	EN_L6B	HRH1	-0.29	0.11	-2.57	0.0102	0.135
AD	EN_L6_CT	HRH1	-0.69	0.14	-4.87	1.1e-06	0.00014
AD	EN_L6_IT_1	HRH1	-0.19	0.10	-1.84	0.0655	0.441
AD	EN_L6_IT_2	HRH1	-0.83	0.48	-1.75	0.0808	0.583
AD	Endo	HRH1	0.64	0.48	1.32	0.188	0.725
AD	IN_ADARB2	HRH1	-0.34	0.12	-2.93	0.00344	0.107
AD	IN_LAMP5_LHX6	HRH1	-0.06	0.07	-0.78	0.436	0.868
AD	IN_LAMP5_RELN	HRH1	-0.05	0.07	-0.64	0.522	0.874
AD	IN_PVALB	HRH1	-0.07	0.08	-0.80	0.425	0.82
AD	IN_SST	HRH1	0.01	0.09	0.13	0.899	0.981
AD	IN_VIP	HRH1	0.01	0.08	0.18	0.861	0.949
AD	Micro	HRH1	0.13	0.12	1.11	0.269	0.556
AD	OPC	HRH1	0.23	0.09	2.61	0.00893	0.18
AD	Oligo	HRH1	-0.01	0.06	-0.25	0.804	0.91
AD	PVM	HRH1	-0.15	0.20	-0.74	0.457	0.89
AD	Astro	HRH2	-0.09	0.09	-1.08	0.281	0.483
AD	EN_L2_3_IT	HRH2	-0.11	0.04	-2.91	0.00364	0.0455
AD	EN_L3_5_IT_1	HRH2	-0.24	0.07	-3.41	0.000639	0.0174
AD	EN_L3_5_IT_2	HRH2	-0.19	0.05	-4.03	5.49e-05	0.00183
AD	EN_L3_5_IT_3	HRH2	-0.18	0.05	-3.65	0.00026	0.0047
AD	EN_L5_6_NP	HRH2	-0.10	0.06	-1.69	0.0916	0.599
AD	EN_L5_ET	HRH2	0.34	0.33	1.01	0.313	0.999
AD	EN_L6B	HRH2	-0.08	0.06	-1.47	0.142	0.483
AD	EN_L6_CT	HRH2	-0.17	0.06	-2.85	0.00442	0.0662
AD	EN_L6_IT_1	HRH2	-0.12	0.06	-2.17	0.0297	0.317
AD	EN_L6_IT_2	HRH2	-0.01	0.06	-0.22	0.826	0.975
AD	IN_ADARB2	HRH2	-0.08	0.06	-1.42	0.156	0.555
AD	IN_LAMP5_LHX6	HRH2	0.02	0.07	0.29	0.768	0.965
AD	IN_LAMP5_RELN	HRH2	0.02	0.06	0.39	0.693	0.928
AD	IN_PVALB	HRH2	0.05	0.08	0.67	0.503	0.857
AD	IN_SST	HRH2	-0.01	0.06	-0.13	0.898	0.98
AD	IN_VIP	HRH2	-0.13	0.05	-2.90	0.00377	0.0616
AD	Micro	HRH2	-0.06	0.09	-0.70	0.487	0.754
AD	Oligo	HRH2	0.05	0.07	0.70	0.483	0.711
AD	PVM	HRH2	0.45	0.57	0.79	0.427	0.882
AD	Astro	HRH3	-0.03	0.09	-0.36	0.722	0.846
AD	EN_L2_3_IT	HRH3	0.35	0.09	4.11	3.99e-05	0.0027
AD	EN_L3_5_IT_1	HRH3	0.25	0.07	3.49	0.000486	0.0146
AD	EN_L3_5_IT_2	HRH3	0.49	0.09	5.47	4.57e-08	6.95e-06
AD	EN_L3_5_IT_3	HRH3	0.41	0.07	5.72	1.04e-08	1.57e-06
AD	EN_L6B	HRH3	0.38	0.12	3.15	0.00161	0.0453
AD	IN_ADARB2	HRH3	0.08	0.09	0.98	0.328	0.721
AD	IN_LAMP5_LHX6	HRH3	0.10	0.09	1.03	0.302	0.792
AD	IN_LAMP5_RELN	HRH3	0.08	0.08	1.01	0.314	0.771
AD	IN_PVALB	HRH3	0.12	0.07	1.75	0.0803	0.453
AD	IN_PVALB_CHC	HRH3	0.15	0.08	1.82	0.0687	0.421
AD	IN_SST	HRH3	0.17	0.09	1.83	0.0674	0.488
AD	IN_VIP	HRH3	0.06	0.06	1.10	0.272	0.591
AD	Oligo	HRH3	0.06	0.09	0.73	0.467	0.699
AD	EN_L2_3_IT	HRH4	0.05	0.11	0.50	0.618	0.815
AD	Oligo	HRH4	0.24	0.10	2.50	0.0125	0.0748
AD	Astro	HRK	0.08	0.09	0.88	0.38	0.582
AD	EN_L2_3_IT	HRK	-0.03	0.06	-0.42	0.677	0.851
AD	EN_L3_5_IT_1	HRK	0.03	0.06	0.56	0.575	0.812
AD	EN_L3_5_IT_2	HRK	-0.11	0.07	-1.57	0.116	0.361
AD	EN_L3_5_IT_3	HRK	-0.32	0.09	-3.68	0.000232	0.00433
AD	EN_L5_6_NP	HRK	-0.14	0.11	-1.25	0.212	0.729
AD	EN_L6B	HRK	-0.35	0.13	-2.77	0.00566	0.0977
AD	EN_L6_CT	HRK	-0.47	0.10	-4.65	3.26e-06	0.000353
AD	EN_L6_IT_1	HRK	-0.12	0.10	-1.21	0.228	0.677
AD	EN_L6_IT_2	HRK	-0.04	0.11	-0.39	0.695	0.95
AD	IN_ADARB2	HRK	0.15	0.09	1.73	0.0839	0.433
AD	IN_PVALB	HRK	-0.25	0.08	-3.13	0.00177	0.0644
AD	IN_PVALB_CHC	HRK	-0.52	0.15	-3.58	0.000342	0.0202
AD	IN_SST	HRK	-0.20	0.09	-2.26	0.0239	0.323
AD	IN_VIP	HRK	0.17	0.07	2.41	0.016	0.137
AD	OPC	HRK	0.03	0.07	0.42	0.674	0.899
AD	Oligo	HRK	-0.01	0.07	-0.09	0.927	0.971
AD	Astro	HRNR	-0.13	0.12	-1.10	0.27	0.472
AD	EN_L2_3_IT	HRNR	-0.25	0.11	-2.33	0.0197	0.121
AD	EN_L3_5_IT_2	HRNR	-0.25	0.12	-2.12	0.0342	0.177
AD	EN_L3_5_IT_3	HRNR	-0.27	0.12	-2.30	0.0216	0.107
AD	IN_VIP	HRNR	-0.39	0.11	-3.47	0.000515	0.0189
AD	OPC	HRNR	-0.24	0.12	-1.98	0.048	0.358
AD	Astro	HROB	0.16	0.10	1.65	0.0988	0.245
AD	EN_L2_3_IT	HROB	0.05	0.08	0.66	0.506	0.747
AD	EN_L3_5_IT_2	HROB	0.18	0.27	0.64	0.519	0.767
AD	EN_L3_5_IT_3	HROB	-0.29	0.31	-0.95	0.343	0.59
AD	Oligo	HROB	0.09	0.08	1.19	0.236	0.472
AD	Astro	HS1BP3	0.09	0.05	1.99	0.0461	0.148
AD	EN_L2_3_IT	HS1BP3	-0.11	0.04	-2.43	0.0152	0.104
AD	EN_L3_5_IT_1	HS1BP3	-0.12	0.05	-2.17	0.0303	0.183
AD	EN_L3_5_IT_2	HS1BP3	-0.14	0.05	-3.01	0.00264	0.0327
AD	EN_L3_5_IT_3	HS1BP3	-0.23	0.06	-3.87	0.000109	0.00237
AD	EN_L5_6_NP	HS1BP3	-0.12	0.09	-1.32	0.186	0.71
AD	EN_L5_ET	HS1BP3	-0.91	0.49	-1.87	0.062	0.999
AD	EN_L6B	HS1BP3	-0.35	0.10	-3.56	0.000376	0.0197
AD	EN_L6_CT	HS1BP3	-0.31	0.08	-3.66	0.000248	0.00867
AD	EN_L6_IT_1	HS1BP3	-0.21	0.07	-2.83	0.0046	0.126
AD	EN_L6_IT_2	HS1BP3	-0.10	0.08	-1.30	0.195	0.725
AD	IN_ADARB2	HS1BP3	-0.14	0.07	-1.91	0.0565	0.372
AD	IN_LAMP5_LHX6	HS1BP3	-0.11	0.09	-1.28	0.201	0.723
AD	IN_LAMP5_RELN	HS1BP3	-0.06	0.08	-0.69	0.488	0.856
AD	IN_PVALB	HS1BP3	-0.20	0.05	-3.73	0.000189	0.0142
AD	IN_PVALB_CHC	HS1BP3	-0.15	0.08	-1.86	0.0622	0.407
AD	IN_SST	HS1BP3	-0.18	0.06	-2.85	0.00443	0.147
AD	IN_VIP	HS1BP3	-0.13	0.05	-2.68	0.00743	0.0888
AD	Micro	HS1BP3	0.14	0.06	2.38	0.0172	0.109
AD	OPC	HS1BP3	-0.01	0.06	-0.12	0.904	0.975
AD	Oligo	HS1BP3	0.13	0.03	3.76	0.000173	0.00454
AD	Astro	HS2ST1	-0.01	0.03	-0.43	0.665	0.808
AD	EN_L2_3_IT	HS2ST1	0.01	0.03	0.32	0.753	0.888
AD	EN_L3_5_IT_1	HS2ST1	-0.05	0.04	-1.08	0.279	0.586
AD	EN_L3_5_IT_2	HS2ST1	-0.03	0.03	-1.04	0.3	0.59
AD	EN_L3_5_IT_3	HS2ST1	0.00	0.03	0.06	0.949	0.978
AD	EN_L5_6_NP	HS2ST1	0.00	0.05	0.01	0.989	0.999
AD	EN_L5_ET	HS2ST1	-0.14	0.29	-0.49	0.623	0.999
AD	EN_L6B	HS2ST1	0.02	0.06	0.44	0.663	0.877
AD	EN_L6_CT	HS2ST1	0.04	0.05	0.81	0.416	0.749
AD	EN_L6_IT_1	HS2ST1	0.01	0.04	0.33	0.744	0.938
AD	EN_L6_IT_2	HS2ST1	-0.01	0.06	-0.09	0.925	0.988
AD	Endo	HS2ST1	-0.01	0.30	-0.03	0.976	0.997
AD	IN_ADARB2	HS2ST1	-0.04	0.05	-0.80	0.423	0.783
AD	IN_LAMP5_LHX6	HS2ST1	0.03	0.05	0.52	0.606	0.928
AD	IN_LAMP5_RELN	HS2ST1	0.06	0.04	1.45	0.148	0.616
AD	IN_PVALB	HS2ST1	0.02	0.03	0.80	0.423	0.819
AD	IN_PVALB_CHC	HS2ST1	0.06	0.06	1.08	0.279	0.726
AD	IN_SST	HS2ST1	0.04	0.04	1.08	0.279	0.76
AD	IN_VIP	HS2ST1	-0.02	0.03	-0.72	0.469	0.752
AD	Micro	HS2ST1	0.16	0.05	3.10	0.00196	0.024
AD	OPC	HS2ST1	-0.02	0.03	-0.58	0.565	0.853
AD	Oligo	HS2ST1	0.05	0.03	1.56	0.119	0.313
AD	PC	HS2ST1	0.18	0.48	0.37	0.71	0.986
AD	PVM	HS2ST1	0.30	0.16	1.85	0.0639	0.693
AD	VLMC	HS2ST1	0.07	0.12	0.54	0.589	0.839
AD	EN_L2_3_IT	HS3ST1	-0.02	0.07	-0.34	0.731	0.877
AD	EN_L3_5_IT_1	HS3ST1	0.08	0.07	1.09	0.278	0.585
AD	EN_L3_5_IT_2	HS3ST1	-0.10	0.09	-1.04	0.297	0.587
AD	EN_L3_5_IT_3	HS3ST1	0.15	0.06	2.58	0.00977	0.0632
AD	EN_L5_6_NP	HS3ST1	-0.01	0.07	-0.14	0.888	0.983
AD	EN_L6B	HS3ST1	0.12	0.09	1.29	0.197	0.557
AD	EN_L6_CT	HS3ST1	0.30	0.10	2.97	0.00301	0.0512
AD	EN_L6_IT_1	HS3ST1	-0.31	0.35	-0.88	0.381	0.789
AD	EN_L6_IT_2	HS3ST1	-0.08	0.11	-0.69	0.489	0.895
AD	IN_ADARB2	HS3ST1	-0.08	0.06	-1.30	0.193	0.604
AD	IN_LAMP5_LHX6	HS3ST1	0.08	0.11	0.79	0.431	0.862
AD	IN_LAMP5_RELN	HS3ST1	0.06	0.07	0.89	0.375	0.808
AD	IN_PVALB	HS3ST1	0.05	0.05	1.09	0.274	0.721
AD	IN_PVALB_CHC	HS3ST1	-0.06	0.06	-1.02	0.308	0.745
AD	IN_SST	HS3ST1	-0.01	0.06	-0.18	0.86	0.974
AD	IN_VIP	HS3ST1	-0.07	0.05	-1.45	0.148	0.442
AD	Micro	HS3ST1	-0.67	0.10	-7.03	2.01e-12	4.98e-10
AD	OPC	HS3ST1	0.39	0.08	4.98	6.43e-07	0.00108
AD	Oligo	HS3ST1	-0.08	0.09	-0.88	0.378	0.622
AD	Astro	HS3ST2	-0.04	0.08	-0.54	0.591	0.755
AD	EN_L2_3_IT	HS3ST2	-0.07	0.12	-0.61	0.54	0.77
AD	EN_L3_5_IT_1	HS3ST2	-0.14	0.10	-1.33	0.184	0.478
AD	EN_L3_5_IT_2	HS3ST2	-0.07	0.06	-1.16	0.244	0.534
AD	EN_L3_5_IT_3	HS3ST2	0.04	0.07	0.55	0.585	0.78
AD	EN_L5_6_NP	HS3ST2	0.22	0.16	1.40	0.161	0.688
AD	EN_L5_ET	HS3ST2	0.17	0.23	0.74	0.457	0.999
AD	EN_L6B	HS3ST2	-0.21	0.15	-1.43	0.154	0.504
AD	EN_L6_CT	HS3ST2	-0.24	0.12	-2.04	0.0409	0.249
AD	EN_L6_IT_1	HS3ST2	-0.14	0.11	-1.35	0.178	0.629
AD	EN_L6_IT_2	HS3ST2	-0.13	0.11	-1.22	0.222	0.747
AD	IN_ADARB2	HS3ST2	-0.36	0.11	-3.42	0.000633	0.0412
AD	IN_LAMP5_LHX6	HS3ST2	0.20	0.39	0.53	0.595	0.927
AD	IN_PVALB	HS3ST2	-0.30	0.09	-3.28	0.00104	0.0467
AD	IN_PVALB_CHC	HS3ST2	-0.19	0.10	-2.00	0.0458	0.356
AD	IN_SST	HS3ST2	-0.20	0.14	-1.45	0.147	0.635
AD	IN_VIP	HS3ST2	-0.08	0.10	-0.82	0.411	0.711
AD	Oligo	HS3ST2	-0.01	0.08	-0.13	0.894	0.954
AD	Astro	HS3ST3A1	0.12	0.12	0.99	0.324	0.527
AD	EN_L2_3_IT	HS3ST3A1	-0.17	0.10	-1.74	0.0823	0.284
AD	EN_L3_5_IT_2	HS3ST3A1	-0.08	0.12	-0.64	0.524	0.772
AD	EN_L3_5_IT_3	HS3ST3A1	-0.18	0.12	-1.52	0.128	0.332
AD	IN_VIP	HS3ST3A1	-0.35	0.09	-3.91	9.2e-05	0.00592
AD	Oligo	HS3ST3A1	-0.01	0.09	-0.12	0.902	0.959
AD	Astro	HS3ST3B1	0.14	0.14	1.00	0.315	0.517
AD	EN_L2_3_IT	HS3ST3B1	0.19	0.34	0.58	0.564	0.783
AD	EN_L3_5_IT_1	HS3ST3B1	-0.23	0.12	-1.95	0.0509	0.242
AD	EN_L3_5_IT_2	HS3ST3B1	0.05	0.08	0.65	0.516	0.766
AD	EN_L3_5_IT_3	HS3ST3B1	0.11	0.12	0.89	0.375	0.618
AD	EN_L6B	HS3ST3B1	0.04	0.12	0.36	0.717	0.901
AD	IN_VIP	HS3ST3B1	-0.08	0.08	-0.98	0.325	0.643
AD	Oligo	HS3ST3B1	-0.09	0.09	-0.97	0.332	0.578
AD	Astro	HS3ST4	-0.11	0.08	-1.39	0.166	0.346
AD	EN_L2_3_IT	HS3ST4	-0.30	0.09	-3.25	0.00113	0.0228
AD	EN_L3_5_IT_1	HS3ST4	-0.10	0.10	-1.00	0.317	0.622
AD	EN_L3_5_IT_2	HS3ST4	0.10	0.03	3.02	0.00252	0.0317
AD	EN_L3_5_IT_3	HS3ST4	0.00	0.03	0.01	0.993	0.997
AD	EN_L5_6_NP	HS3ST4	-0.03	0.04	-0.71	0.481	0.881
AD	EN_L6B	HS3ST4	0.07	0.04	2.09	0.0367	0.257
AD	EN_L6_CT	HS3ST4	-0.05	0.03	-1.66	0.0977	0.394
AD	EN_L6_IT_1	HS3ST4	0.10	0.10	1.00	0.317	0.749
AD	EN_L6_IT_2	HS3ST4	0.01	0.05	0.22	0.829	0.975
AD	IN_ADARB2	HS3ST4	0.09	0.11	0.76	0.445	0.794
AD	IN_LAMP5_LHX6	HS3ST4	-0.18	0.11	-1.70	0.09	0.564
AD	IN_LAMP5_RELN	HS3ST4	0.14	0.11	1.22	0.223	0.697
AD	IN_PVALB	HS3ST4	0.11	0.10	1.11	0.265	0.711
AD	IN_PVALB_CHC	HS3ST4	0.29	0.16	1.82	0.0688	0.421
AD	IN_SST	HS3ST4	-0.09	0.11	-0.85	0.394	0.821
AD	IN_VIP	HS3ST4	0.03	0.08	0.32	0.75	0.903
AD	Micro	HS3ST4	0.10	0.08	1.27	0.205	0.483
AD	OPC	HS3ST4	-0.01	0.08	-0.08	0.933	0.982
AD	Oligo	HS3ST4	0.08	0.08	0.95	0.34	0.585
AD	PVM	HS3ST4	0.01	0.25	0.03	0.976	0.997
AD	Astro	HS3ST5	0.03	0.07	0.39	0.694	0.828
AD	EN_L2_3_IT	HS3ST5	0.02	0.07	0.27	0.786	0.903
AD	EN_L3_5_IT_1	HS3ST5	0.01	0.07	0.15	0.88	0.952
AD	EN_L3_5_IT_2	HS3ST5	-0.05	0.06	-0.85	0.393	0.673
AD	EN_L3_5_IT_3	HS3ST5	0.01	0.05	0.25	0.801	0.909
AD	EN_L5_6_NP	HS3ST5	-0.23	0.11	-2.19	0.0285	0.43
AD	EN_L5_ET	HS3ST5	-0.73	0.54	-1.35	0.179	0.999
AD	EN_L6B	HS3ST5	-0.18	0.08	-2.26	0.0241	0.21
AD	EN_L6_CT	HS3ST5	-0.04	0.08	-0.43	0.671	0.892
AD	EN_L6_IT_1	HS3ST5	0.12	0.06	2.12	0.0343	0.337
AD	EN_L6_IT_2	HS3ST5	-0.15	0.11	-1.31	0.191	0.718
AD	IN_ADARB2	HS3ST5	0.02	0.06	0.42	0.676	0.894
AD	IN_LAMP5_LHX6	HS3ST5	0.46	0.09	5.26	1.45e-07	0.000306
AD	IN_LAMP5_RELN	HS3ST5	0.04	0.06	0.71	0.479	0.852
AD	IN_PVALB	HS3ST5	0.25	0.06	3.89	0.000102	0.00924
AD	IN_PVALB_CHC	HS3ST5	0.25	0.06	4.04	5.46e-05	0.00577
AD	IN_SST	HS3ST5	-0.17	0.12	-1.47	0.142	0.631
AD	IN_VIP	HS3ST5	-0.01	0.05	-0.29	0.771	0.912
AD	Micro	HS3ST5	-0.08	0.07	-1.03	0.302	0.593
AD	OPC	HS3ST5	-0.16	0.07	-2.46	0.0138	0.218
AD	Oligo	HS3ST5	0.00	0.04	0.01	0.995	0.997
AD	VLMC	HS3ST5	1.06	0.37	2.82	0.00473	0.103
AD	Astro	HS6ST1	0.06	0.05	1.17	0.243	0.441
AD	EN_L2_3_IT	HS6ST1	0.09	0.04	2.38	0.0171	0.111
AD	EN_L3_5_IT_1	HS6ST1	-0.03	0.04	-0.67	0.503	0.771
AD	EN_L3_5_IT_2	HS6ST1	0.16	0.04	3.61	0.000309	0.00681
AD	EN_L3_5_IT_3	HS6ST1	0.05	0.04	1.22	0.224	0.464
AD	EN_L5_6_NP	HS6ST1	0.13	0.09	1.52	0.128	0.656
AD	EN_L6B	HS6ST1	0.06	0.07	0.81	0.421	0.755
AD	EN_L6_CT	HS6ST1	0.13	0.07	1.87	0.0616	0.312
AD	EN_L6_IT_1	HS6ST1	0.04	0.07	0.57	0.566	0.877
AD	EN_L6_IT_2	HS6ST1	0.14	0.08	1.69	0.0912	0.603
AD	Endo	HS6ST1	-0.52	0.31	-1.66	0.0978	0.589
AD	IN_ADARB2	HS6ST1	0.03	0.06	0.49	0.624	0.877
AD	IN_LAMP5_LHX6	HS6ST1	-0.03	0.08	-0.46	0.645	0.936
AD	IN_LAMP5_RELN	HS6ST1	-0.08	0.06	-1.25	0.211	0.687
AD	IN_PVALB	HS6ST1	0.13	0.05	2.64	0.00837	0.156
AD	IN_PVALB_CHC	HS6ST1	-0.01	0.07	-0.11	0.91	0.981
AD	IN_SST	HS6ST1	0.04	0.05	0.78	0.438	0.849
AD	IN_VIP	HS6ST1	0.00	0.04	0.07	0.941	0.979
AD	Micro	HS6ST1	0.12	0.06	1.94	0.0523	0.218
AD	OPC	HS6ST1	0.05	0.05	0.89	0.375	0.755
AD	Oligo	HS6ST1	0.12	0.04	3.32	0.00089	0.0134
AD	PC	HS6ST1	-0.38	0.34	-1.13	0.26	0.91
AD	Astro	HS6ST2	-0.04	0.06	-0.73	0.465	0.656
AD	EN_L2_3_IT	HS6ST2	-0.09	0.05	-1.76	0.0779	0.274
AD	EN_L3_5_IT_1	HS6ST2	-0.02	0.10	-0.17	0.866	0.947
AD	EN_L3_5_IT_2	HS6ST2	0.02	0.08	0.30	0.764	0.907
AD	EN_L3_5_IT_3	HS6ST2	0.04	0.05	0.70	0.484	0.71
AD	EN_L5_6_NP	HS6ST2	-0.09	0.08	-1.06	0.289	0.792
AD	EN_L5_ET	HS6ST2	-0.34	0.53	-0.64	0.52	0.999
AD	EN_L6B	HS6ST2	0.38	0.11	3.30	0.000971	0.0348
AD	EN_L6_CT	HS6ST2	0.17	0.12	1.48	0.139	0.466
AD	EN_L6_IT_1	HS6ST2	-0.18	0.09	-2.04	0.0414	0.365
AD	EN_L6_IT_2	HS6ST2	0.37	0.15	2.57	0.0101	0.32
AD	Endo	HS6ST2	0.71	0.46	1.52	0.128	0.651
AD	IN_ADARB2	HS6ST2	-0.14	0.07	-2.02	0.0438	0.337
AD	IN_LAMP5_LHX6	HS6ST2	-0.03	0.09	-0.36	0.717	0.953
AD	IN_LAMP5_RELN	HS6ST2	-0.07	0.07	-1.01	0.314	0.771
AD	IN_PVALB	HS6ST2	0.03	0.04	0.75	0.452	0.833
AD	IN_PVALB_CHC	HS6ST2	0.10	0.05	1.86	0.0629	0.407
AD	IN_SST	HS6ST2	-0.04	0.09	-0.41	0.683	0.933
AD	IN_VIP	HS6ST2	-0.17	0.06	-2.77	0.00556	0.0756
AD	OPC	HS6ST2	0.03	0.04	0.96	0.337	0.727
AD	Oligo	HS6ST2	-0.03	0.05	-0.57	0.567	0.771
AD	Astro	HS6ST3	-0.09	0.08	-1.23	0.22	0.414
AD	EN_L2_3_IT	HS6ST3	-0.01	0.03	-0.40	0.691	0.858
AD	EN_L3_5_IT_1	HS6ST3	0.07	0.05	1.48	0.138	0.414
AD	EN_L3_5_IT_2	HS6ST3	-0.24	0.07	-3.65	0.000263	0.00613
AD	EN_L3_5_IT_3	HS6ST3	0.02	0.06	0.27	0.788	0.902
AD	EN_L5_6_NP	HS6ST3	0.08	0.04	2.20	0.0275	0.423
AD	EN_L5_ET	HS6ST3	0.27	0.28	0.96	0.339	0.999
AD	EN_L6B	HS6ST3	0.19	0.11	1.81	0.0709	0.359
AD	EN_L6_CT	HS6ST3	0.07	0.06	1.05	0.293	0.658
AD	EN_L6_IT_1	HS6ST3	-0.08	0.05	-1.70	0.0888	0.496
AD	EN_L6_IT_2	HS6ST3	0.07	0.09	0.77	0.44	0.879
AD	Endo	HS6ST3	-0.30	0.33	-0.91	0.364	0.847
AD	IN_ADARB2	HS6ST3	0.08	0.05	1.49	0.137	0.528
AD	IN_LAMP5_LHX6	HS6ST3	-0.48	0.15	-3.21	0.00134	0.086
AD	IN_LAMP5_RELN	HS6ST3	-0.09	0.11	-0.80	0.426	0.833
AD	IN_PVALB	HS6ST3	-0.01	0.05	-0.24	0.811	0.956
AD	IN_PVALB_CHC	HS6ST3	0.05	0.05	0.98	0.325	0.758
AD	IN_SST	HS6ST3	-0.11	0.09	-1.18	0.237	0.724
AD	IN_VIP	HS6ST3	-0.02	0.03	-0.72	0.47	0.753
AD	Micro	HS6ST3	-0.01	0.09	-0.11	0.91	0.97
AD	OPC	HS6ST3	0.00	0.03	0.06	0.953	0.986
AD	Oligo	HS6ST3	-0.02	0.08	-0.29	0.77	0.893
AD	PC	HS6ST3	0.27	0.35	0.77	0.44	0.94
AD	PVM	HS6ST3	-0.09	0.71	-0.13	0.895	0.98
AD	SMC	HS6ST3	0.36	0.34	1.05	0.291	0.995
AD	VLMC	HS6ST3	0.39	0.18	2.17	0.0299	0.237
AD	Astro	HSBP1	0.09	0.04	2.23	0.0256	0.0987
AD	EN_L2_3_IT	HSBP1	0.05	0.03	1.68	0.0922	0.304
AD	EN_L3_5_IT_1	HSBP1	0.10	0.05	1.91	0.0557	0.254
AD	EN_L3_5_IT_2	HSBP1	0.05	0.04	1.23	0.218	0.505
AD	EN_L3_5_IT_3	HSBP1	0.12	0.04	2.97	0.00301	0.0276
AD	EN_L5_6_NP	HSBP1	0.17	0.07	2.26	0.0237	0.409
AD	EN_L6B	HSBP1	0.05	0.08	0.58	0.56	0.835
AD	EN_L6_CT	HSBP1	0.07	0.07	1.12	0.263	0.629
AD	EN_L6_IT_1	HSBP1	0.05	0.06	0.74	0.458	0.828
AD	EN_L6_IT_2	HSBP1	0.11	0.08	1.36	0.174	0.708
AD	Endo	HSBP1	0.26	0.30	0.87	0.385	0.851
AD	IN_ADARB2	HSBP1	0.09	0.07	1.36	0.175	0.581
AD	IN_LAMP5_LHX6	HSBP1	0.00	0.07	0.04	0.972	0.995
AD	IN_LAMP5_RELN	HSBP1	0.02	0.05	0.40	0.692	0.928
AD	IN_PVALB	HSBP1	0.08	0.04	1.92	0.0555	0.394
AD	IN_PVALB_CHC	HSBP1	-0.03	0.08	-0.39	0.694	0.928
AD	IN_SST	HSBP1	-0.06	0.05	-1.16	0.245	0.731
AD	IN_VIP	HSBP1	0.04	0.04	1.00	0.319	0.637
AD	Micro	HSBP1	0.02	0.06	0.28	0.78	0.914
AD	OPC	HSBP1	0.04	0.04	1.03	0.303	0.699
AD	Oligo	HSBP1	-0.11	0.11	-1.05	0.293	0.538
AD	Astro	HSBP1L1	0.12	0.04	2.82	0.00482	0.0307
AD	EN_L2_3_IT	HSBP1L1	-0.13	0.06	-2.15	0.0316	0.158
AD	EN_L3_5_IT_2	HSBP1L1	0.11	0.09	1.32	0.188	0.47
AD	EN_L3_5_IT_3	HSBP1L1	-0.03	0.07	-0.42	0.677	0.839
AD	EN_L5_6_NP	HSBP1L1	0.29	0.35	0.85	0.396	0.846
AD	EN_L6B	HSBP1L1	-0.06	0.29	-0.22	0.824	0.944
AD	EN_L6_CT	HSBP1L1	0.06	0.31	0.19	0.851	0.962
AD	EN_L6_IT_1	HSBP1L1	-0.36	0.34	-1.05	0.291	0.729
AD	IN_ADARB2	HSBP1L1	-0.13	0.09	-1.47	0.141	0.534
AD	IN_LAMP5_RELN	HSBP1L1	-0.10	0.08	-1.20	0.23	0.702
AD	IN_PVALB	HSBP1L1	-0.07	0.06	-1.18	0.239	0.686
AD	IN_SST	HSBP1L1	-0.12	0.08	-1.57	0.116	0.593
AD	IN_VIP	HSBP1L1	-0.13	0.07	-2.03	0.0423	0.232
AD	Micro	HSBP1L1	-0.08	0.08	-0.96	0.339	0.629
AD	Oligo	HSBP1L1	-0.09	0.05	-1.62	0.105	0.289
AD	Astro	HSCB	0.13	0.04	3.01	0.00266	0.02
AD	EN_L2_3_IT	HSCB	-0.04	0.04	-0.98	0.329	0.603
AD	EN_L3_5_IT_1	HSCB	-0.06	0.08	-0.79	0.428	0.718
AD	EN_L3_5_IT_2	HSCB	-0.13	0.06	-2.18	0.0295	0.162
AD	EN_L3_5_IT_3	HSCB	-0.01	0.05	-0.27	0.785	0.901
AD	EN_L5_6_NP	HSCB	-0.13	0.09	-1.35	0.177	0.707
AD	EN_L6B	HSCB	-0.05	0.08	-0.65	0.517	0.81
AD	EN_L6_CT	HSCB	-0.18	0.08	-2.27	0.0233	0.178
AD	EN_L6_IT_1	HSCB	-0.07	0.08	-0.92	0.359	0.776
AD	EN_L6_IT_2	HSCB	0.04	0.11	0.40	0.687	0.949
AD	IN_ADARB2	HSCB	-0.04	0.07	-0.55	0.581	0.86
AD	IN_LAMP5_LHX6	HSCB	0.01	0.09	0.10	0.919	0.988
AD	IN_LAMP5_RELN	HSCB	0.01	0.08	0.10	0.917	0.983
AD	IN_PVALB	HSCB	-0.04	0.05	-0.79	0.43	0.822
AD	IN_PVALB_CHC	HSCB	-0.06	0.10	-0.56	0.572	0.887
AD	IN_SST	HSCB	0.02	0.07	0.22	0.823	0.967
AD	IN_VIP	HSCB	-0.00	0.05	-0.08	0.937	0.977
AD	Micro	HSCB	0.08	0.05	1.54	0.123	0.361
AD	OPC	HSCB	-0.04	0.05	-0.89	0.371	0.754
AD	Oligo	HSCB	0.12	0.04	3.16	0.00156	0.0193
AD	Astro	HSD11B1	-0.19	0.10	-1.93	0.0536	0.163
AD	EN_L2_3_IT	HSD11B1	-0.27	0.10	-2.64	0.00831	0.0736
AD	EN_L3_5_IT_1	HSD11B1	-0.10	0.11	-0.96	0.339	0.643
AD	EN_L3_5_IT_2	HSD11B1	-0.25	0.11	-2.22	0.0265	0.152
AD	EN_L3_5_IT_3	HSD11B1	-0.32	0.11	-2.83	0.00459	0.0369
AD	EN_L5_ET	HSD11B1	-0.41	0.75	-0.55	0.585	0.999
AD	EN_L6B	HSD11B1	-0.12	0.60	-0.20	0.842	0.949
AD	EN_L6_CT	HSD11B1	0.99	0.39	2.53	0.0114	0.121
AD	EN_L6_IT_1	HSD11B1	-0.18	0.13	-1.38	0.167	0.615
AD	EN_L6_IT_2	HSD11B1	-0.09	0.16	-0.54	0.589	0.922
AD	IN_PVALB	HSD11B1	-0.31	0.11	-2.76	0.00579	0.13
AD	IN_SST	HSD11B1	0.05	0.11	0.48	0.632	0.915
AD	IN_VIP	HSD11B1	-0.39	0.11	-3.61	0.0003	0.0132
AD	OPC	HSD11B1	-0.12	0.10	-1.15	0.252	0.664
AD	Oligo	HSD11B1	-0.04	0.06	-0.62	0.536	0.748
AD	VLMC	HSD11B1	-0.40	0.17	-2.40	0.0162	0.193
AD	EN_L2_3_IT	HSD11B2	0.37	0.12	2.94	0.0033	0.0429
AD	EN_L3_5_IT_2	HSD11B2	0.89	0.54	1.64	0.101	0.335
AD	EN_L3_5_IT_3	HSD11B2	0.54	0.14	3.89	0.000102	0.00224
AD	EN_L6_CT	HSD11B2	0.36	0.33	1.11	0.269	0.635
AD	EN_L6_IT_1	HSD11B2	0.23	0.55	0.41	0.679	0.919
AD	IN_VIP	HSD11B2	-0.04	0.09	-0.48	0.633	0.849
AD	Astro	HSD17B10	0.11	0.07	1.62	0.105	0.256
AD	EN_L2_3_IT	HSD17B10	-0.04	0.07	-0.53	0.593	0.8
AD	EN_L3_5_IT_2	HSD17B10	0.02	0.37	0.07	0.948	0.981
AD	EN_L3_5_IT_3	HSD17B10	-0.07	0.34	-0.22	0.829	0.922
AD	IN_PVALB	HSD17B10	-0.05	0.36	-0.13	0.9	0.979
AD	IN_VIP	HSD17B10	-0.07	0.09	-0.81	0.42	0.717
AD	OPC	HSD17B10	-0.05	0.09	-0.54	0.593	0.867
AD	Oligo	HSD17B10	0.03	0.05	0.57	0.568	0.771
AD	Astro	HSD17B11	-0.26	0.07	-3.83	0.000129	0.00216
AD	EN_L2_3_IT	HSD17B11	0.05	0.04	1.17	0.243	0.516
AD	EN_L3_5_IT_1	HSD17B11	0.01	0.06	0.24	0.811	0.929
AD	EN_L3_5_IT_2	HSD17B11	0.01	0.05	0.14	0.892	0.96
AD	EN_L3_5_IT_3	HSD17B11	-0.00	0.05	-0.09	0.931	0.969
AD	EN_L5_6_NP	HSD17B11	-0.44	0.32	-1.35	0.177	0.707
AD	EN_L6B	HSD17B11	-0.07	0.09	-0.79	0.431	0.764
AD	EN_L6_CT	HSD17B11	0.05	0.07	0.73	0.463	0.783
AD	EN_L6_IT_1	HSD17B11	-0.04	0.08	-0.57	0.571	0.88
AD	EN_L6_IT_2	HSD17B11	0.01	0.10	0.11	0.913	0.988
AD	Endo	HSD17B11	0.41	0.40	1.04	0.3	0.809
AD	IN_PVALB	HSD17B11	0.04	0.06	0.64	0.52	0.865
AD	IN_PVALB_CHC	HSD17B11	0.03	0.37	0.07	0.944	0.988
AD	IN_SST	HSD17B11	0.06	0.07	0.91	0.361	0.808
AD	IN_VIP	HSD17B11	0.02	0.07	0.31	0.754	0.905
AD	Micro	HSD17B11	0.04	0.05	0.89	0.371	0.658
AD	OPC	HSD17B11	0.12	0.05	2.17	0.0296	0.295
AD	Oligo	HSD17B11	-0.00	0.04	-0.13	0.897	0.956
AD	Astro	HSD17B12	-0.06	0.03	-1.84	0.0662	0.188
AD	EN_L2_3_IT	HSD17B12	-0.19	0.05	-3.54	0.000402	0.0117
AD	EN_L3_5_IT_1	HSD17B12	-0.10	0.07	-1.35	0.178	0.469
AD	EN_L3_5_IT_2	HSD17B12	-0.30	0.08	-3.92	8.73e-05	0.00266
AD	EN_L3_5_IT_3	HSD17B12	-0.18	0.08	-2.34	0.0195	0.0996
AD	EN_L5_6_NP	HSD17B12	0.01	0.13	0.06	0.956	0.994
AD	EN_L6B	HSD17B12	-0.21	0.11	-2.01	0.0448	0.284
AD	EN_L6_CT	HSD17B12	-0.15	0.10	-1.48	0.14	0.468
AD	EN_L6_IT_1	HSD17B12	-0.13	0.09	-1.43	0.152	0.594
AD	EN_L6_IT_2	HSD17B12	-0.13	0.11	-1.17	0.242	0.761
AD	Endo	HSD17B12	-0.25	0.25	-1.00	0.317	0.816
AD	IN_ADARB2	HSD17B12	-0.10	0.06	-1.48	0.139	0.531
AD	IN_LAMP5_LHX6	HSD17B12	0.07	0.08	0.77	0.439	0.868
AD	IN_LAMP5_RELN	HSD17B12	-0.05	0.07	-0.74	0.462	0.844
AD	IN_PVALB	HSD17B12	-0.15	0.07	-2.04	0.0412	0.342
AD	IN_PVALB_CHC	HSD17B12	-0.16	0.10	-1.62	0.106	0.506
AD	IN_SST	HSD17B12	-0.16	0.08	-2.10	0.036	0.381
AD	IN_VIP	HSD17B12	-0.16	0.05	-2.92	0.00347	0.0582
AD	Micro	HSD17B12	0.03	0.06	0.60	0.549	0.796
AD	OPC	HSD17B12	-0.00	0.03	-0.03	0.977	0.993
AD	Oligo	HSD17B12	-0.04	0.03	-1.31	0.189	0.413
AD	EN_L2_3_IT	HSD17B13	0.12	0.12	1.05	0.295	0.569
AD	EN_L3_5_IT_2	HSD17B13	0.04	0.12	0.28	0.778	0.912
AD	EN_L3_5_IT_3	HSD17B13	-0.00	0.12	-0.01	0.993	0.997
AD	IN_PVALB	HSD17B13	0.06	0.13	0.48	0.63	0.911
AD	Oligo	HSD17B13	0.09	0.10	0.83	0.407	0.647
AD	Astro	HSD17B14	0.06	0.06	1.13	0.259	0.46
AD	EN_L2_3_IT	HSD17B14	-0.03	0.05	-0.61	0.541	0.771
AD	EN_L3_5_IT_1	HSD17B14	0.05	0.08	0.63	0.528	0.787
AD	EN_L3_5_IT_2	HSD17B14	-0.03	0.06	-0.47	0.64	0.84
AD	EN_L3_5_IT_3	HSD17B14	0.09	0.06	1.45	0.146	0.359
AD	EN_L5_6_NP	HSD17B14	-0.08	0.11	-0.74	0.458	0.873
AD	EN_L6B	HSD17B14	0.10	0.10	0.95	0.341	0.699
AD	EN_L6_CT	HSD17B14	0.06	0.10	0.59	0.556	0.839
AD	EN_L6_IT_1	HSD17B14	0.23	0.33	0.71	0.477	0.838
AD	IN_ADARB2	HSD17B14	0.06	0.09	0.65	0.517	0.83
AD	IN_LAMP5_RELN	HSD17B14	0.11	0.09	1.21	0.226	0.699
AD	IN_PVALB	HSD17B14	-0.03	0.09	-0.33	0.739	0.938
AD	IN_SST	HSD17B14	0.11	0.10	1.11	0.269	0.752
AD	IN_VIP	HSD17B14	0.07	0.07	0.99	0.323	0.64
AD	Micro	HSD17B14	0.07	0.09	0.80	0.422	0.703
AD	OPC	HSD17B14	0.05	0.07	0.73	0.465	0.807
AD	Oligo	HSD17B14	0.15	0.06	2.42	0.0156	0.0864
AD	Astro	HSD17B4	0.00	0.03	0.01	0.99	0.996
AD	EN_L2_3_IT	HSD17B4	-0.01	0.03	-0.29	0.775	0.897
AD	EN_L3_5_IT_1	HSD17B4	0.03	0.04	0.91	0.365	0.664
AD	EN_L3_5_IT_2	HSD17B4	0.00	0.03	0.03	0.975	0.99
AD	EN_L3_5_IT_3	HSD17B4	-0.01	0.03	-0.21	0.83	0.922
AD	EN_L5_6_NP	HSD17B4	0.02	0.05	0.48	0.631	0.93
AD	EN_L5_ET	HSD17B4	-0.40	0.25	-1.61	0.107	0.999
AD	EN_L6B	HSD17B4	0.03	0.05	0.61	0.539	0.823
AD	EN_L6_CT	HSD17B4	0.06	0.04	1.43	0.154	0.491
AD	EN_L6_IT_1	HSD17B4	0.04	0.05	0.80	0.426	0.815
AD	EN_L6_IT_2	HSD17B4	0.06	0.06	0.90	0.368	0.847
AD	Endo	HSD17B4	-0.01	0.09	-0.11	0.914	0.989
AD	IN_ADARB2	HSD17B4	-0.04	0.04	-0.99	0.322	0.718
AD	IN_LAMP5_LHX6	HSD17B4	-0.04	0.04	-1.03	0.304	0.793
AD	IN_LAMP5_RELN	HSD17B4	-0.03	0.03	-0.85	0.397	0.82
AD	IN_PVALB	HSD17B4	0.04	0.03	1.35	0.177	0.612
AD	IN_PVALB_CHC	HSD17B4	-0.02	0.04	-0.47	0.636	0.912
AD	IN_SST	HSD17B4	-0.01	0.03	-0.22	0.825	0.967
AD	IN_VIP	HSD17B4	0.04	0.03	1.32	0.188	0.495
AD	Micro	HSD17B4	0.16	0.04	3.59	0.00033	0.00636
AD	OPC	HSD17B4	0.04	0.02	1.53	0.126	0.51
AD	Oligo	HSD17B4	0.03	0.04	0.79	0.43	0.668
AD	PC	HSD17B4	-0.04	0.09	-0.43	0.671	0.984
AD	PVM	HSD17B4	0.23	0.11	2.04	0.0415	0.652
AD	SMC	HSD17B4	0.01	0.71	0.02	0.984	0.998
AD	VLMC	HSD17B4	0.06	0.09	0.68	0.496	0.779
AD	Astro	HSD17B6	-0.34	0.08	-4.14	3.42e-05	0.00082
AD	EN_L2_3_IT	HSD17B6	0.02	0.07	0.29	0.771	0.895
AD	EN_L3_5_IT_2	HSD17B6	-0.01	0.09	-0.07	0.941	0.978
AD	EN_L3_5_IT_3	HSD17B6	0.07	0.08	0.87	0.387	0.629
AD	EN_L6_CT	HSD17B6	0.55	0.33	1.68	0.0927	0.384
AD	IN_PVALB	HSD17B6	0.08	0.10	0.88	0.381	0.795
AD	IN_SST	HSD17B6	-0.14	0.11	-1.27	0.205	0.696
AD	IN_VIP	HSD17B6	-0.00	0.08	-0.01	0.989	0.996
AD	Oligo	HSD17B6	0.12	0.05	2.22	0.0265	0.122
AD	Astro	HSD17B7	0.03	0.08	0.37	0.713	0.841
AD	EN_L2_3_IT	HSD17B7	0.12	0.07	1.83	0.0678	0.25
AD	EN_L3_5_IT_1	HSD17B7	0.07	0.09	0.78	0.434	0.722
AD	EN_L3_5_IT_2	HSD17B7	0.15	0.07	2.09	0.0365	0.185
AD	EN_L3_5_IT_3	HSD17B7	0.11	0.07	1.54	0.123	0.323
AD	EN_L5_6_NP	HSD17B7	-0.01	0.11	-0.07	0.942	0.994
AD	EN_L6B	HSD17B7	0.06	0.10	0.64	0.52	0.812
AD	EN_L6_CT	HSD17B7	0.06	0.10	0.61	0.541	0.832
AD	EN_L6_IT_1	HSD17B7	0.07	0.09	0.78	0.434	0.82
AD	EN_L6_IT_2	HSD17B7	0.13	0.13	0.97	0.33	0.824
AD	IN_ADARB2	HSD17B7	0.07	0.09	0.81	0.418	0.78
AD	IN_LAMP5_LHX6	HSD17B7	0.03	0.12	0.27	0.785	0.967
AD	IN_LAMP5_RELN	HSD17B7	0.07	0.10	0.70	0.485	0.855
AD	IN_PVALB	HSD17B7	0.19	0.08	2.39	0.0171	0.224
AD	IN_SST	HSD17B7	-0.03	0.08	-0.35	0.727	0.946
AD	IN_VIP	HSD17B7	-0.01	0.08	-0.14	0.891	0.961
AD	Micro	HSD17B7	0.04	0.07	0.64	0.519	0.778
AD	OPC	HSD17B7	0.03	0.06	0.42	0.673	0.897
AD	Oligo	HSD17B7	0.18	0.07	2.76	0.00586	0.0452
AD	Astro	HSD17B8	-0.23	0.10	-2.29	0.0218	0.0889
AD	Oligo	HSD17B8	-0.22	0.09	-2.55	0.0107	0.0677
AD	EN_L2_3_IT	HSD3B1	-0.04	0.11	-0.33	0.74	0.881
AD	EN_L6_IT_1	HSD3B1	0.60	0.44	1.36	0.173	0.624
AD	EN_L6_IT_2	HSD3B1	0.11	0.13	0.83	0.407	0.867
AD	Astro	HSD3B7	0.00	0.11	0.03	0.977	0.989
AD	EN_L2_3_IT	HSD3B7	-0.24	0.32	-0.74	0.457	0.709
AD	Oligo	HSD3B7	0.17	0.10	1.74	0.0816	0.247
AD	Astro	HSDL1	0.03	0.04	0.71	0.475	0.664
AD	EN_L2_3_IT	HSDL1	0.11	0.04	3.14	0.00171	0.029
AD	EN_L3_5_IT_1	HSDL1	0.11	0.06	1.93	0.0542	0.25
AD	EN_L3_5_IT_2	HSDL1	0.02	0.04	0.43	0.665	0.854
AD	EN_L3_5_IT_3	HSDL1	0.07	0.05	1.55	0.122	0.321
AD	EN_L5_6_NP	HSDL1	0.05	0.08	0.61	0.543	0.905
AD	EN_L6B	HSDL1	0.10	0.07	1.37	0.17	0.526
AD	EN_L6_CT	HSDL1	0.02	0.07	0.22	0.828	0.955
AD	EN_L6_IT_1	HSDL1	0.07	0.07	0.91	0.364	0.778
AD	EN_L6_IT_2	HSDL1	-0.02	0.08	-0.29	0.773	0.964
AD	IN_ADARB2	HSDL1	0.05	0.06	0.92	0.355	0.742
AD	IN_LAMP5_LHX6	HSDL1	0.01	0.07	0.08	0.937	0.991
AD	IN_LAMP5_RELN	HSDL1	0.06	0.06	0.96	0.336	0.787
AD	IN_PVALB	HSDL1	-0.04	0.05	-0.84	0.399	0.808
AD	IN_PVALB_CHC	HSDL1	0.05	0.09	0.55	0.585	0.891
AD	IN_SST	HSDL1	-0.01	0.06	-0.22	0.823	0.967
AD	IN_VIP	HSDL1	-0.01	0.04	-0.28	0.781	0.915
AD	Micro	HSDL1	0.04	0.06	0.60	0.551	0.797
AD	OPC	HSDL1	-0.03	0.04	-0.78	0.436	0.789
AD	Oligo	HSDL1	0.01	0.03	0.18	0.859	0.937
AD	Astro	HSDL2	0.03	0.03	0.91	0.363	0.564
AD	EN_L2_3_IT	HSDL2	-0.05	0.04	-1.21	0.226	0.496
AD	EN_L3_5_IT_1	HSDL2	-0.14	0.07	-1.98	0.048	0.235
AD	EN_L3_5_IT_2	HSDL2	0.07	0.05	1.59	0.112	0.354
AD	EN_L3_5_IT_3	HSDL2	0.03	0.04	0.60	0.55	0.758
AD	EN_L5_6_NP	HSDL2	0.01	0.09	0.08	0.938	0.993
AD	EN_L5_ET	HSDL2	0.82	0.56	1.45	0.146	0.999
AD	EN_L6B	HSDL2	0.12	0.08	1.48	0.14	0.481
AD	EN_L6_CT	HSDL2	-0.03	0.08	-0.43	0.667	0.89
AD	EN_L6_IT_1	HSDL2	0.08	0.08	1.09	0.274	0.719
AD	EN_L6_IT_2	HSDL2	-0.06	0.09	-0.66	0.511	0.902
AD	Endo	HSDL2	-0.47	0.33	-1.41	0.158	0.693
AD	IN_ADARB2	HSDL2	0.14	0.06	2.21	0.0268	0.278
AD	IN_LAMP5_LHX6	HSDL2	-0.03	0.09	-0.31	0.753	0.963
AD	IN_LAMP5_RELN	HSDL2	-0.08	0.06	-1.26	0.209	0.686
AD	IN_PVALB	HSDL2	0.07	0.05	1.29	0.197	0.64
AD	IN_PVALB_CHC	HSDL2	0.02	0.11	0.19	0.848	0.966
AD	IN_SST	HSDL2	-0.03	0.07	-0.40	0.69	0.934
AD	IN_VIP	HSDL2	0.02	0.04	0.53	0.595	0.83
AD	Micro	HSDL2	0.19	0.05	3.47	0.000527	0.00899
AD	OPC	HSDL2	0.04	0.04	1.00	0.317	0.71
AD	Oligo	HSDL2	-0.03	0.03	-0.91	0.361	0.605
AD	PC	HSDL2	-0.01	0.40	-0.03	0.977	0.998
AD	VLMC	HSDL2	0.19	0.11	1.75	0.0795	0.35
AD	Astro	HSF1	-0.06	0.06	-1.08	0.28	0.481
AD	EN_L2_3_IT	HSF1	-0.02	0.03	-0.67	0.505	0.745
AD	EN_L3_5_IT_1	HSF1	0.04	0.06	0.71	0.479	0.754
AD	EN_L3_5_IT_2	HSF1	0.04	0.04	0.81	0.416	0.691
AD	EN_L3_5_IT_3	HSF1	0.01	0.04	0.31	0.753	0.883
AD	EN_L5_6_NP	HSF1	-0.08	0.08	-0.94	0.346	0.826
AD	EN_L6B	HSF1	-0.07	0.08	-0.93	0.354	0.708
AD	EN_L6_CT	HSF1	-0.02	0.07	-0.28	0.781	0.938
AD	EN_L6_IT_1	HSF1	-0.04	0.06	-0.58	0.56	0.874
AD	EN_L6_IT_2	HSF1	0.13	0.08	1.57	0.117	0.648
AD	Endo	HSF1	-0.26	0.32	-0.81	0.415	0.866
AD	IN_ADARB2	HSF1	0.03	0.06	0.51	0.609	0.873
AD	IN_LAMP5_LHX6	HSF1	0.03	0.08	0.36	0.72	0.954
AD	IN_LAMP5_RELN	HSF1	0.08	0.07	1.30	0.194	0.672
AD	IN_PVALB	HSF1	0.01	0.04	0.18	0.855	0.968
AD	IN_PVALB_CHC	HSF1	-0.04	0.09	-0.41	0.679	0.922
AD	IN_SST	HSF1	0.06	0.05	1.08	0.28	0.761
AD	IN_VIP	HSF1	0.06	0.04	1.71	0.0877	0.338
AD	Micro	HSF1	0.08	0.05	1.57	0.116	0.348
AD	OPC	HSF1	0.02	0.05	0.48	0.63	0.883
AD	Oligo	HSF1	0.04	0.02	1.56	0.118	0.31
AD	PC	HSF1	0.45	0.36	1.25	0.21	0.899
AD	Astro	HSF2	0.01	0.03	0.31	0.759	0.87
AD	EN_L2_3_IT	HSF2	0.01	0.03	0.44	0.663	0.843
AD	EN_L3_5_IT_1	HSF2	0.07	0.05	1.54	0.123	0.387
AD	EN_L3_5_IT_2	HSF2	0.05	0.04	1.36	0.173	0.451
AD	EN_L3_5_IT_3	HSF2	0.12	0.04	2.82	0.00474	0.0377
AD	EN_L5_6_NP	HSF2	0.04	0.06	0.69	0.488	0.883
AD	EN_L5_ET	HSF2	0.09	0.46	0.20	0.843	0.999
AD	EN_L6B	HSF2	0.14	0.06	2.44	0.0145	0.163
AD	EN_L6_CT	HSF2	0.09	0.06	1.66	0.0977	0.394
AD	EN_L6_IT_1	HSF2	0.01	0.05	0.23	0.819	0.958
AD	EN_L6_IT_2	HSF2	-0.03	0.07	-0.36	0.717	0.95
AD	Endo	HSF2	-0.13	0.28	-0.45	0.651	0.95
AD	IN_ADARB2	HSF2	-0.02	0.05	-0.46	0.647	0.885
AD	IN_LAMP5_LHX6	HSF2	-0.04	0.05	-0.71	0.476	0.884
AD	IN_LAMP5_RELN	HSF2	-0.02	0.05	-0.39	0.697	0.929
AD	IN_PVALB	HSF2	-0.01	0.04	-0.39	0.699	0.926
AD	IN_PVALB_CHC	HSF2	-0.04	0.07	-0.58	0.564	0.883
AD	IN_SST	HSF2	0.06	0.05	1.13	0.257	0.742
AD	IN_VIP	HSF2	0.01	0.03	0.34	0.732	0.895
AD	Micro	HSF2	-0.03	0.06	-0.59	0.553	0.799
AD	OPC	HSF2	0.03	0.04	0.85	0.393	0.765
AD	Oligo	HSF2	0.04	0.03	1.39	0.164	0.38
AD	Astro	HSF2BP	-0.07	0.06	-1.30	0.194	0.382
AD	EN_L2_3_IT	HSF2BP	-0.24	0.07	-3.23	0.00122	0.0239
AD	EN_L3_5_IT_1	HSF2BP	-0.19	0.09	-2.04	0.0416	0.218
AD	EN_L3_5_IT_2	HSF2BP	0.02	0.07	0.25	0.803	0.924
AD	EN_L3_5_IT_3	HSF2BP	-0.28	0.08	-3.42	0.000624	0.00891
AD	EN_L6_IT_1	HSF2BP	-0.26	0.11	-2.24	0.0249	0.295
AD	IN_PVALB	HSF2BP	-0.04	0.11	-0.33	0.741	0.939
AD	IN_VIP	HSF2BP	-0.15	0.10	-1.48	0.139	0.428
AD	OPC	HSF2BP	-0.05	0.09	-0.63	0.532	0.84
AD	Oligo	HSF2BP	-0.17	0.05	-3.09	0.00197	0.0224
AD	Astro	HSF4	-0.06	0.05	-1.43	0.152	0.328
AD	EN_L2_3_IT	HSF4	-0.08	0.04	-1.92	0.0544	0.22
AD	EN_L3_5_IT_1	HSF4	-0.05	0.06	-0.83	0.407	0.701
AD	EN_L3_5_IT_2	HSF4	-0.05	0.05	-1.09	0.275	0.563
AD	EN_L3_5_IT_3	HSF4	-0.04	0.05	-0.85	0.397	0.64
AD	EN_L5_6_NP	HSF4	-0.01	0.09	-0.15	0.879	0.981
AD	EN_L6B	HSF4	0.02	0.09	0.27	0.787	0.925
AD	EN_L6_CT	HSF4	0.07	0.07	0.92	0.358	0.711
AD	EN_L6_IT_1	HSF4	-0.06	0.07	-0.83	0.405	0.8
AD	EN_L6_IT_2	HSF4	-0.11	0.10	-1.15	0.25	0.766
AD	IN_ADARB2	HSF4	0.01	0.07	0.11	0.912	0.978
AD	IN_LAMP5_LHX6	HSF4	-0.10	0.07	-1.28	0.201	0.723
AD	IN_LAMP5_RELN	HSF4	-0.02	0.08	-0.32	0.747	0.941
AD	IN_PVALB	HSF4	-0.02	0.05	-0.44	0.658	0.918
AD	IN_PVALB_CHC	HSF4	-0.12	0.10	-1.28	0.202	0.654
AD	IN_SST	HSF4	-0.00	0.05	-0.07	0.943	0.99
AD	IN_VIP	HSF4	-0.05	0.05	-1.09	0.274	0.593
AD	Micro	HSF4	0.56	0.36	1.58	0.114	0.346
AD	OPC	HSF4	-0.12	0.08	-1.58	0.114	0.493
AD	Oligo	HSF4	-0.13	0.05	-2.50	0.0123	0.0739
AD	Astro	HSF5	-0.04	0.08	-0.56	0.577	0.744
AD	EN_L2_3_IT	HSF5	-0.10	0.06	-1.59	0.113	0.341
AD	EN_L3_5_IT_2	HSF5	-0.10	0.09	-1.13	0.258	0.548
AD	EN_L3_5_IT_3	HSF5	-0.11	0.08	-1.34	0.181	0.411
AD	EN_L6_IT_1	HSF5	-0.06	0.39	-0.15	0.881	0.975
AD	IN_PVALB	HSF5	-0.04	0.09	-0.48	0.635	0.913
AD	IN_VIP	HSF5	-0.03	0.09	-0.32	0.75	0.903
AD	Oligo	HSF5	0.12	0.06	2.15	0.0312	0.135
AD	EN_L2_3_IT	HSH2D	-0.09	0.10	-0.92	0.358	0.628
AD	Oligo	HSH2D	0.02	0.08	0.23	0.822	0.918
AD	Adaptive	HSP90AA1	-0.18	0.24	-0.74	0.459	0.925
AD	Astro	HSP90AA1	0.22	0.08	2.98	0.00285	0.0211
AD	EN_L2_3_IT	HSP90AA1	0.18	0.04	4.41	1.02e-05	0.00114
AD	EN_L3_5_IT_1	HSP90AA1	0.21	0.04	4.91	9.12e-07	0.000182
AD	EN_L3_5_IT_2	HSP90AA1	0.11	0.04	2.80	0.00504	0.0504
AD	EN_L3_5_IT_3	HSP90AA1	0.21	0.04	5.05	4.47e-07	2.9e-05
AD	EN_L5_6_NP	HSP90AA1	0.22	0.06	3.69	0.000221	0.0573
AD	EN_L5_ET	HSP90AA1	0.55	0.27	2.06	0.0391	0.936
AD	EN_L6B	HSP90AA1	0.31	0.06	5.36	8.29e-08	5.67e-05
AD	EN_L6_CT	HSP90AA1	0.12	0.05	2.37	0.0179	0.154
AD	EN_L6_IT_1	HSP90AA1	0.16	0.05	3.19	0.00141	0.0636
AD	EN_L6_IT_2	HSP90AA1	0.09	0.05	1.60	0.109	0.633
AD	Endo	HSP90AA1	-0.07	0.11	-0.59	0.554	0.92
AD	IN_ADARB2	HSP90AA1	0.18	0.06	3.30	0.000953	0.0531
AD	IN_LAMP5_LHX6	HSP90AA1	0.13	0.06	2.19	0.0286	0.367
AD	IN_LAMP5_RELN	HSP90AA1	0.10	0.05	1.82	0.0688	0.475
AD	IN_PVALB	HSP90AA1	0.03	0.04	0.63	0.529	0.867
AD	IN_PVALB_CHC	HSP90AA1	0.08	0.05	1.56	0.119	0.532
AD	IN_SST	HSP90AA1	0.07	0.05	1.45	0.148	0.635
AD	IN_VIP	HSP90AA1	0.11	0.05	2.31	0.0208	0.159
AD	Micro	HSP90AA1	-0.02	0.10	-0.25	0.799	0.923
AD	OPC	HSP90AA1	0.07	0.05	1.42	0.155	0.553
AD	Oligo	HSP90AA1	0.09	0.05	1.94	0.0523	0.186
AD	PC	HSP90AA1	-0.03	0.08	-0.45	0.653	0.982
AD	PVM	HSP90AA1	0.14	0.23	0.60	0.548	0.9
AD	SMC	HSP90AA1	-0.04	0.18	-0.21	0.832	0.995
AD	VLMC	HSP90AA1	0.00	0.11	0.04	0.967	0.989
AD	Adaptive	HSP90AB1	-0.02	0.17	-0.09	0.927	0.993
AD	Astro	HSP90AB1	0.10	0.05	1.85	0.0646	0.185
AD	EN_L2_3_IT	HSP90AB1	0.14	0.04	3.73	0.000191	0.0073
AD	EN_L3_5_IT_1	HSP90AB1	0.13	0.04	3.03	0.00242	0.0407
AD	EN_L3_5_IT_2	HSP90AB1	0.07	0.04	1.79	0.0737	0.28
AD	EN_L3_5_IT_3	HSP90AB1	0.13	0.04	3.23	0.00124	0.0145
AD	EN_L5_6_NP	HSP90AB1	0.11	0.05	2.07	0.038	0.461
AD	EN_L5_ET	HSP90AB1	0.56	0.39	1.44	0.15	0.999
AD	EN_L6B	HSP90AB1	0.18	0.05	3.35	0.000809	0.0311
AD	EN_L6_CT	HSP90AB1	0.09	0.05	1.69	0.0913	0.383
AD	EN_L6_IT_1	HSP90AB1	0.09	0.05	1.67	0.0951	0.508
AD	EN_L6_IT_2	HSP90AB1	0.03	0.06	0.55	0.58	0.921
AD	Endo	HSP90AB1	-0.00	0.09	-0.02	0.987	0.999
AD	IN_ADARB2	HSP90AB1	0.15	0.05	3.15	0.00165	0.0736
AD	IN_LAMP5_LHX6	HSP90AB1	0.11	0.05	2.07	0.038	0.406
AD	IN_LAMP5_RELN	HSP90AB1	0.08	0.05	1.59	0.112	0.567
AD	IN_PVALB	HSP90AB1	0.04	0.04	0.87	0.386	0.798
AD	IN_PVALB_CHC	HSP90AB1	0.09	0.05	1.77	0.0763	0.44
AD	IN_SST	HSP90AB1	0.05	0.04	1.20	0.231	0.718
AD	IN_VIP	HSP90AB1	0.11	0.04	2.90	0.00377	0.0616
AD	Micro	HSP90AB1	-0.00	0.06	-0.00	0.999	0.999
AD	OPC	HSP90AB1	0.04	0.04	1.09	0.278	0.679
AD	Oligo	HSP90AB1	0.09	0.04	1.93	0.0541	0.19
AD	PC	HSP90AB1	0.11	0.08	1.44	0.151	0.887
AD	PVM	HSP90AB1	0.10	0.16	0.59	0.555	0.902
AD	SMC	HSP90AB1	1.57	0.79	1.98	0.0472	0.923
AD	VLMC	HSP90AB1	-0.13	0.11	-1.21	0.226	0.563
AD	Astro	HSP90B1	0.00	0.05	0.03	0.974	0.987
AD	EN_L2_3_IT	HSP90B1	0.07	0.04	2.06	0.039	0.179
AD	EN_L3_5_IT_1	HSP90B1	0.12	0.05	2.70	0.0069	0.0759
AD	EN_L3_5_IT_2	HSP90B1	0.07	0.04	1.83	0.0678	0.267
AD	EN_L3_5_IT_3	HSP90B1	0.02	0.04	0.57	0.571	0.772
AD	EN_L5_6_NP	HSP90B1	0.11	0.06	1.82	0.0681	0.55
AD	EN_L5_ET	HSP90B1	-0.16	0.37	-0.45	0.655	0.999
AD	EN_L6B	HSP90B1	0.10	0.07	1.43	0.152	0.499
AD	EN_L6_CT	HSP90B1	-0.02	0.06	-0.42	0.675	0.894
AD	EN_L6_IT_1	HSP90B1	0.05	0.06	0.84	0.402	0.798
AD	EN_L6_IT_2	HSP90B1	-0.11	0.06	-1.74	0.0826	0.584
AD	Endo	HSP90B1	0.23	0.12	2.03	0.0424	0.452
AD	IN_ADARB2	HSP90B1	0.11	0.05	2.16	0.0304	0.29
AD	IN_LAMP5_LHX6	HSP90B1	0.05	0.06	0.87	0.382	0.836
AD	IN_LAMP5_RELN	HSP90B1	0.04	0.05	0.70	0.483	0.855
AD	IN_PVALB	HSP90B1	0.03	0.04	0.73	0.462	0.84
AD	IN_PVALB_CHC	HSP90B1	0.06	0.06	0.98	0.329	0.762
AD	IN_SST	HSP90B1	0.03	0.04	0.82	0.413	0.833
AD	IN_VIP	HSP90B1	0.08	0.04	2.16	0.0309	0.198
AD	Micro	HSP90B1	0.05	0.08	0.63	0.532	0.786
AD	OPC	HSP90B1	0.06	0.04	1.38	0.166	0.568
AD	Oligo	HSP90B1	0.01	0.04	0.36	0.721	0.868
AD	PC	HSP90B1	0.16	0.10	1.68	0.0929	0.846
AD	PVM	HSP90B1	0.16	0.18	0.91	0.364	0.866
AD	VLMC	HSP90B1	0.04	0.12	0.34	0.736	0.909
AD	Astro	HSPA12A	0.17	0.04	4.25	2.11e-05	0.000576
AD	EN_L2_3_IT	HSPA12A	0.14	0.04	3.15	0.00162	0.0284
AD	EN_L3_5_IT_1	HSPA12A	0.13	0.04	3.75	0.00018	0.00757
AD	EN_L3_5_IT_2	HSPA12A	0.10	0.03	2.93	0.0034	0.039
AD	EN_L3_5_IT_3	HSPA12A	0.11	0.03	3.06	0.00221	0.0222
AD	EN_L5_6_NP	HSPA12A	0.05	0.04	1.36	0.173	0.705
AD	EN_L5_ET	HSPA12A	-0.02	0.28	-0.06	0.95	0.999
AD	EN_L6B	HSPA12A	0.06	0.05	1.19	0.233	0.601
AD	EN_L6_CT	HSPA12A	0.07	0.04	1.76	0.079	0.355
AD	EN_L6_IT_1	HSPA12A	0.16	0.05	3.43	0.000599	0.0384
AD	EN_L6_IT_2	HSPA12A	0.17	0.05	3.09	0.00203	0.174
AD	IN_ADARB2	HSPA12A	0.10	0.04	2.59	0.00962	0.176
AD	IN_LAMP5_LHX6	HSPA12A	0.11	0.04	2.72	0.00658	0.195
AD	IN_LAMP5_RELN	HSPA12A	0.10	0.03	2.89	0.0039	0.118
AD	IN_PVALB	HSPA12A	0.07	0.03	2.09	0.0365	0.323
AD	IN_PVALB_CHC	HSPA12A	-0.01	0.04	-0.14	0.887	0.977
AD	IN_SST	HSPA12A	0.11	0.04	3.04	0.00238	0.106
AD	IN_VIP	HSPA12A	0.06	0.03	2.10	0.0353	0.211
AD	Micro	HSPA12A	-0.02	0.07	-0.24	0.808	0.927
AD	OPC	HSPA12A	0.07	0.04	1.68	0.0937	0.46
AD	Oligo	HSPA12A	-0.05	0.03	-1.40	0.16	0.375
AD	PC	HSPA12A	-0.01	0.10	-0.11	0.911	0.991
AD	VLMC	HSPA12A	0.17	0.11	1.57	0.116	0.416
AD	EN_L2_3_IT	HSPA12B	0.15	0.43	0.35	0.726	0.874
AD	Endo	HSPA12B	-0.19	0.28	-0.68	0.494	0.898
AD	Astro	HSPA13	-0.10	0.05	-2.09	0.0367	0.127
AD	EN_L2_3_IT	HSPA13	0.16	0.04	3.60	0.00032	0.00999
AD	EN_L3_5_IT_1	HSPA13	0.19	0.06	3.38	0.000717	0.0186
AD	EN_L3_5_IT_2	HSPA13	0.02	0.05	0.50	0.615	0.825
AD	EN_L3_5_IT_3	HSPA13	0.12	0.05	2.54	0.011	0.0687
AD	EN_L5_6_NP	HSPA13	0.19	0.08	2.41	0.016	0.343
AD	EN_L6B	HSPA13	0.17	0.07	2.51	0.0119	0.146
AD	EN_L6_CT	HSPA13	-0.01	0.06	-0.12	0.904	0.975
AD	EN_L6_IT_1	HSPA13	0.09	0.07	1.30	0.192	0.645
AD	EN_L6_IT_2	HSPA13	0.09	0.08	1.04	0.298	0.807
AD	IN_ADARB2	HSPA13	0.03	0.05	0.64	0.52	0.83
AD	IN_LAMP5_LHX6	HSPA13	-0.06	0.07	-0.83	0.409	0.852
AD	IN_LAMP5_RELN	HSPA13	-0.03	0.06	-0.53	0.594	0.897
AD	IN_PVALB	HSPA13	-0.01	0.05	-0.19	0.85	0.967
AD	IN_PVALB_CHC	HSPA13	0.01	0.07	0.13	0.9	0.979
AD	IN_SST	HSPA13	0.03	0.05	0.61	0.544	0.886
AD	IN_VIP	HSPA13	0.01	0.04	0.14	0.888	0.96
AD	Micro	HSPA13	0.07	0.06	1.12	0.264	0.552
AD	OPC	HSPA13	-0.06	0.04	-1.40	0.161	0.562
AD	Oligo	HSPA13	0.02	0.03	0.62	0.535	0.748
AD	Astro	HSPA14	-0.03	0.04	-0.73	0.468	0.659
AD	EN_L2_3_IT	HSPA14	-0.03	0.04	-0.95	0.341	0.614
AD	EN_L3_5_IT_1	HSPA14	-0.01	0.06	-0.22	0.825	0.934
AD	EN_L3_5_IT_2	HSPA14	0.04	0.05	0.83	0.404	0.681
AD	EN_L3_5_IT_3	HSPA14	-0.08	0.05	-1.84	0.0657	0.221
AD	EN_L5_6_NP	HSPA14	-0.04	0.08	-0.54	0.59	0.921
AD	EN_L5_ET	HSPA14	1.00	0.46	2.18	0.0292	0.935
AD	EN_L6B	HSPA14	-0.09	0.08	-1.12	0.263	0.628
AD	EN_L6_CT	HSPA14	-0.16	0.07	-2.38	0.0174	0.152
AD	EN_L6_IT_1	HSPA14	-0.04	0.06	-0.70	0.481	0.838
AD	EN_L6_IT_2	HSPA14	0.09	0.08	1.11	0.268	0.785
AD	IN_ADARB2	HSPA14	0.05	0.07	0.71	0.477	0.811
AD	IN_LAMP5_LHX6	HSPA14	-0.05	0.09	-0.54	0.588	0.925
AD	IN_LAMP5_RELN	HSPA14	-0.10	0.07	-1.37	0.171	0.646
AD	IN_PVALB	HSPA14	-0.04	0.05	-0.92	0.359	0.782
AD	IN_PVALB_CHC	HSPA14	-0.02	0.09	-0.28	0.778	0.948
AD	IN_SST	HSPA14	-0.02	0.06	-0.37	0.71	0.94
AD	IN_VIP	HSPA14	-0.08	0.05	-1.64	0.101	0.366
AD	Micro	HSPA14	0.07	0.06	1.30	0.193	0.467
AD	OPC	HSPA14	-0.06	0.04	-1.36	0.175	0.579
AD	Oligo	HSPA14	-0.02	0.03	-0.65	0.518	0.737
AD	Astro	HSPA1A	0.48	0.14	3.52	0.000438	0.00543
AD	EN_L2_3_IT	HSPA1A	0.22	0.10	2.21	0.0272	0.147
AD	EN_L3_5_IT_1	HSPA1A	0.48	0.10	4.66	3.18e-06	0.000487
AD	EN_L3_5_IT_2	HSPA1A	0.14	0.11	1.29	0.197	0.479
AD	EN_L3_5_IT_3	HSPA1A	0.24	0.11	2.21	0.0272	0.124
AD	EN_L5_6_NP	HSPA1A	0.09	0.52	0.18	0.86	0.977
AD	EN_L6B	HSPA1A	0.10	0.74	0.14	0.887	0.966
AD	EN_L6_CT	HSPA1A	0.23	0.17	1.37	0.169	0.515
AD	EN_L6_IT_1	HSPA1A	0.19	0.15	1.26	0.208	0.662
AD	Endo	HSPA1A	-0.12	0.22	-0.57	0.57	0.926
AD	IN_ADARB2	HSPA1A	-0.01	0.12	-0.06	0.953	0.987
AD	IN_LAMP5_LHX6	HSPA1A	0.16	0.15	1.02	0.306	0.794
AD	IN_LAMP5_RELN	HSPA1A	0.07	0.14	0.50	0.615	0.905
AD	IN_PVALB	HSPA1A	0.03	0.11	0.23	0.819	0.958
AD	IN_PVALB_CHC	HSPA1A	0.16	0.14	1.11	0.267	0.714
AD	IN_SST	HSPA1A	0.04	0.12	0.35	0.73	0.946
AD	IN_VIP	HSPA1A	-0.03	0.11	-0.33	0.745	0.901
AD	Micro	HSPA1A	-0.06	0.17	-0.38	0.703	0.881
AD	OPC	HSPA1A	-0.01	0.12	-0.09	0.926	0.979
AD	Oligo	HSPA1A	0.08	0.14	0.57	0.568	0.771
AD	PC	HSPA1A	0.14	0.58	0.24	0.811	0.988
AD	PVM	HSPA1A	0.07	0.26	0.27	0.784	0.962
AD	Astro	HSPA1B	1.54	0.69	2.24	0.0253	0.098
AD	Astro	HSPA1L	0.11	0.09	1.15	0.251	0.45
AD	EN_L2_3_IT	HSPA1L	0.02	0.09	0.18	0.857	0.938
AD	Oligo	HSPA1L	0.22	0.09	2.48	0.0131	0.0768
AD	Astro	HSPA2	0.15	0.06	2.41	0.016	0.0723
AD	EN_L2_3_IT	HSPA2	0.05	0.07	0.71	0.479	0.727
AD	EN_L3_5_IT_2	HSPA2	0.03	0.10	0.27	0.79	0.917
AD	EN_L3_5_IT_3	HSPA2	0.11	0.10	1.16	0.248	0.491
AD	IN_PVALB	HSPA2	-0.05	0.08	-0.66	0.509	0.859
AD	IN_SST	HSPA2	0.14	0.10	1.46	0.144	0.632
AD	IN_VIP	HSPA2	0.10	0.08	1.21	0.226	0.538
AD	Micro	HSPA2	0.09	0.10	0.93	0.351	0.64
AD	OPC	HSPA2	0.04	0.08	0.51	0.609	0.873
AD	Oligo	HSPA2	0.04	0.05	0.95	0.34	0.585
AD	PC	HSPA2	0.45	0.45	0.99	0.321	0.934
AD	Astro	HSPA4	0.07	0.04	1.57	0.117	0.275
AD	EN_L2_3_IT	HSPA4	0.10	0.04	2.72	0.00653	0.0632
AD	EN_L3_5_IT_1	HSPA4	0.12	0.05	2.57	0.01	0.0952
AD	EN_L3_5_IT_2	HSPA4	0.10	0.04	2.26	0.0236	0.141
AD	EN_L3_5_IT_3	HSPA4	0.14	0.04	3.28	0.00104	0.0128
AD	EN_L5_6_NP	HSPA4	0.02	0.06	0.30	0.764	0.965
AD	EN_L5_ET	HSPA4	-0.43	0.38	-1.12	0.263	0.999
AD	EN_L6B	HSPA4	0.16	0.06	2.48	0.013	0.153
AD	EN_L6_CT	HSPA4	0.08	0.06	1.33	0.184	0.535
AD	EN_L6_IT_1	HSPA4	0.13	0.06	2.24	0.0254	0.298
AD	EN_L6_IT_2	HSPA4	0.02	0.07	0.25	0.806	0.973
AD	Endo	HSPA4	0.49	0.26	1.90	0.0574	0.497
AD	IN_ADARB2	HSPA4	-0.02	0.05	-0.36	0.717	0.905
AD	IN_LAMP5_LHX6	HSPA4	0.13	0.06	1.99	0.0466	0.442
AD	IN_LAMP5_RELN	HSPA4	0.09	0.05	1.75	0.08	0.509
AD	IN_PVALB	HSPA4	0.03	0.04	0.76	0.446	0.831
AD	IN_PVALB_CHC	HSPA4	0.06	0.06	0.90	0.371	0.787
AD	IN_SST	HSPA4	0.03	0.05	0.63	0.526	0.88
AD	IN_VIP	HSPA4	0.04	0.04	0.89	0.374	0.683
AD	Micro	HSPA4	-0.00	0.05	-0.01	0.993	0.999
AD	OPC	HSPA4	0.00	0.04	0.08	0.934	0.982
AD	Oligo	HSPA4	0.07	0.04	1.94	0.0529	0.188
AD	PC	HSPA4	-0.55	0.31	-1.75	0.0794	0.836
AD	PVM	HSPA4	0.35	0.43	0.82	0.412	0.876
AD	VLMC	HSPA4	0.09	0.12	0.75	0.456	0.755
AD	Astro	HSPA4L	-0.03	0.06	-0.44	0.657	0.801
AD	EN_L2_3_IT	HSPA4L	0.03	0.04	0.76	0.448	0.703
AD	EN_L3_5_IT_1	HSPA4L	0.18	0.05	3.57	0.000363	0.0121
AD	EN_L3_5_IT_2	HSPA4L	0.03	0.04	0.63	0.53	0.774
AD	EN_L3_5_IT_3	HSPA4L	0.08	0.04	2.03	0.0422	0.165
AD	EN_L5_6_NP	HSPA4L	0.09	0.05	1.77	0.0768	0.573
AD	EN_L5_ET	HSPA4L	0.41	0.34	1.21	0.226	0.999
AD	EN_L6B	HSPA4L	0.22	0.06	3.79	0.000151	0.0107
AD	EN_L6_CT	HSPA4L	0.12	0.06	2.05	0.0403	0.247
AD	EN_L6_IT_1	HSPA4L	0.02	0.06	0.28	0.78	0.948
AD	EN_L6_IT_2	HSPA4L	0.12	0.07	1.61	0.107	0.631
AD	Endo	HSPA4L	0.01	0.40	0.02	0.988	0.999
AD	IN_ADARB2	HSPA4L	0.08	0.04	1.86	0.0625	0.386
AD	IN_LAMP5_LHX6	HSPA4L	0.08	0.06	1.44	0.151	0.668
AD	IN_LAMP5_RELN	HSPA4L	0.04	0.05	0.96	0.335	0.787
AD	IN_PVALB	HSPA4L	0.02	0.03	0.70	0.482	0.849
AD	IN_PVALB_CHC	HSPA4L	0.03	0.05	0.61	0.542	0.873
AD	IN_SST	HSPA4L	0.05	0.04	1.21	0.225	0.713
AD	IN_VIP	HSPA4L	0.04	0.04	1.12	0.261	0.578
AD	Micro	HSPA4L	-0.08	0.09	-0.89	0.375	0.663
AD	OPC	HSPA4L	0.04	0.05	0.72	0.468	0.809
AD	Oligo	HSPA4L	0.12	0.06	1.89	0.0585	0.2
AD	PC	HSPA4L	-0.42	0.38	-1.09	0.276	0.915
AD	Astro	HSPA5	-0.05	0.07	-0.62	0.535	0.714
AD	EN_L2_3_IT	HSPA5	0.17	0.06	3.11	0.00185	0.03
AD	EN_L3_5_IT_1	HSPA5	0.20	0.07	2.74	0.0062	0.0713
AD	EN_L3_5_IT_2	HSPA5	0.16	0.06	2.79	0.00527	0.052
AD	EN_L3_5_IT_3	HSPA5	0.13	0.05	2.51	0.0122	0.0734
AD	EN_L5_6_NP	HSPA5	0.24	0.08	2.86	0.00419	0.201
AD	EN_L6B	HSPA5	0.21	0.11	1.93	0.0531	0.309
AD	EN_L6_CT	HSPA5	0.09	0.08	1.12	0.263	0.629
AD	EN_L6_IT_1	HSPA5	0.15	0.10	1.60	0.11	0.532
AD	EN_L6_IT_2	HSPA5	-0.04	0.11	-0.41	0.684	0.949
AD	Endo	HSPA5	0.44	0.18	2.40	0.0164	0.317
AD	IN_ADARB2	HSPA5	0.12	0.07	1.81	0.071	0.406
AD	IN_LAMP5_LHX6	HSPA5	0.12	0.09	1.29	0.196	0.717
AD	IN_LAMP5_RELN	HSPA5	0.01	0.07	0.20	0.841	0.966
AD	IN_PVALB	HSPA5	0.08	0.06	1.26	0.207	0.652
AD	IN_PVALB_CHC	HSPA5	0.02	0.09	0.17	0.868	0.974
AD	IN_SST	HSPA5	-0.02	0.07	-0.37	0.714	0.942
AD	IN_VIP	HSPA5	-0.05	0.05	-0.96	0.338	0.655
AD	Micro	HSPA5	0.16	0.11	1.47	0.142	0.396
AD	OPC	HSPA5	0.03	0.06	0.51	0.607	0.873
AD	Oligo	HSPA5	0.02	0.05	0.45	0.654	0.829
AD	PC	HSPA5	0.38	0.41	0.93	0.353	0.934
AD	PVM	HSPA5	0.39	0.30	1.28	0.2	0.768
AD	Adaptive	HSPA8	-0.06	0.22	-0.29	0.769	0.983
AD	Astro	HSPA8	0.04	0.06	0.70	0.484	0.672
AD	EN_L2_3_IT	HSPA8	0.13	0.06	2.14	0.0326	0.161
AD	EN_L3_5_IT_1	HSPA8	0.19	0.07	2.61	0.00912	0.0897
AD	EN_L3_5_IT_2	HSPA8	0.14	0.07	2.01	0.0442	0.207
AD	EN_L3_5_IT_3	HSPA8	0.16	0.06	2.58	0.00987	0.0636
AD	EN_L5_6_NP	HSPA8	0.18	0.10	1.88	0.0605	0.533
AD	EN_L6B	HSPA8	0.15	0.10	1.62	0.105	0.422
AD	EN_L6_CT	HSPA8	0.13	0.10	1.38	0.167	0.512
AD	EN_L6_IT_1	HSPA8	0.14	0.09	1.60	0.109	0.532
AD	EN_L6_IT_2	HSPA8	0.02	0.10	0.18	0.857	0.981
AD	Endo	HSPA8	-0.04	0.12	-0.30	0.761	0.963
AD	IN_ADARB2	HSPA8	0.05	0.08	0.66	0.511	0.827
AD	IN_LAMP5_LHX6	HSPA8	0.09	0.10	0.86	0.387	0.84
AD	IN_LAMP5_RELN	HSPA8	0.03	0.08	0.44	0.662	0.92
AD	IN_PVALB	HSPA8	-0.08	0.07	-1.17	0.243	0.691
AD	IN_PVALB_CHC	HSPA8	0.02	0.09	0.20	0.839	0.963
AD	IN_SST	HSPA8	0.13	0.07	1.80	0.0724	0.506
AD	IN_VIP	HSPA8	0.03	0.07	0.50	0.616	0.84
AD	Micro	HSPA8	0.02	0.08	0.29	0.771	0.91
AD	OPC	HSPA8	0.12	0.05	2.18	0.0289	0.292
AD	Oligo	HSPA8	0.06	0.04	1.33	0.182	0.404
AD	PC	HSPA8	0.10	0.11	0.93	0.352	0.934
AD	Astro	HSPA9	-0.00	0.04	-0.04	0.969	0.985
AD	EN_L2_3_IT	HSPA9	0.05	0.03	1.73	0.0828	0.285
AD	EN_L3_5_IT_1	HSPA9	0.07	0.04	1.76	0.0781	0.305
AD	EN_L3_5_IT_2	HSPA9	0.05	0.03	1.41	0.16	0.431
AD	EN_L3_5_IT_3	HSPA9	0.05	0.03	1.70	0.0898	0.267
AD	EN_L5_6_NP	HSPA9	-0.00	0.06	-0.03	0.974	0.997
AD	EN_L5_ET	HSPA9	0.31	0.33	0.94	0.345	0.999
AD	EN_L6B	HSPA9	-0.02	0.05	-0.45	0.655	0.875
AD	EN_L6_CT	HSPA9	0.02	0.05	0.30	0.764	0.932
AD	EN_L6_IT_1	HSPA9	0.02	0.06	0.32	0.75	0.94
AD	EN_L6_IT_2	HSPA9	0.06	0.06	1.05	0.293	0.803
AD	Endo	HSPA9	-0.06	0.10	-0.58	0.559	0.92
AD	IN_ADARB2	HSPA9	0.09	0.04	2.08	0.0376	0.317
AD	IN_LAMP5_LHX6	HSPA9	0.05	0.05	0.89	0.375	0.836
AD	IN_LAMP5_RELN	HSPA9	0.09	0.05	2.01	0.0445	0.391
AD	IN_PVALB	HSPA9	0.03	0.04	0.78	0.434	0.823
AD	IN_PVALB_CHC	HSPA9	0.02	0.06	0.30	0.762	0.947
AD	IN_SST	HSPA9	0.06	0.04	1.50	0.133	0.62
AD	IN_VIP	HSPA9	0.02	0.03	0.65	0.515	0.78
AD	Micro	HSPA9	-0.01	0.05	-0.21	0.835	0.938
AD	OPC	HSPA9	0.03	0.04	0.88	0.379	0.758
AD	Oligo	HSPA9	0.08	0.03	2.88	0.00396	0.0352
AD	PC	HSPA9	0.18	0.10	1.92	0.0554	0.797
AD	PVM	HSPA9	0.13	0.14	0.94	0.349	0.857
AD	VLMC	HSPA9	0.04	0.11	0.40	0.687	0.889
AD	Astro	HSPB1	0.72	0.13	5.60	2.14e-08	2.48e-06
AD	EN_L2_3_IT	HSPB1	0.38	0.09	4.10	4.2e-05	0.00277
AD	EN_L3_5_IT_1	HSPB1	0.22	0.13	1.72	0.0859	0.321
AD	EN_L3_5_IT_2	HSPB1	0.38	0.12	3.09	0.00202	0.0274
AD	EN_L3_5_IT_3	HSPB1	0.11	0.12	0.92	0.36	0.603
AD	EN_L6_IT_1	HSPB1	-0.31	0.57	-0.54	0.587	0.885
AD	Endo	HSPB1	-0.10	0.54	-0.18	0.86	0.979
AD	IN_PVALB	HSPB1	0.18	0.13	1.41	0.158	0.589
AD	IN_VIP	HSPB1	0.08	0.12	0.67	0.503	0.773
AD	Micro	HSPB1	-0.06	0.15	-0.38	0.708	0.882
AD	OPC	HSPB1	0.14	0.12	1.23	0.22	0.629
AD	Oligo	HSPB1	0.15	0.11	1.35	0.177	0.398
AD	PC	HSPB1	-0.01	0.45	-0.02	0.981	0.998
AD	Astro	HSPB11	0.10	0.03	3.27	0.00107	0.0104
AD	EN_L2_3_IT	HSPB11	-0.04	0.03	-1.10	0.272	0.546
AD	EN_L3_5_IT_1	HSPB11	0.04	0.06	0.61	0.543	0.796
AD	EN_L3_5_IT_2	HSPB11	0.02	0.04	0.54	0.588	0.81
AD	EN_L3_5_IT_3	HSPB11	0.08	0.04	1.82	0.0693	0.229
AD	EN_L5_6_NP	HSPB11	-0.04	0.08	-0.50	0.621	0.929
AD	EN_L5_ET	HSPB11	0.01	0.45	0.02	0.987	0.999
AD	EN_L6B	HSPB11	-0.08	0.06	-1.23	0.219	0.586
AD	EN_L6_CT	HSPB11	0.03	0.05	0.64	0.52	0.818
AD	EN_L6_IT_1	HSPB11	0.00	0.05	0.06	0.952	0.993
AD	EN_L6_IT_2	HSPB11	0.04	0.08	0.50	0.616	0.931
AD	Endo	HSPB11	-0.43	0.30	-1.45	0.147	0.677
AD	IN_ADARB2	HSPB11	0.07	0.06	1.24	0.215	0.624
AD	IN_LAMP5_LHX6	HSPB11	-0.00	0.06	-0.07	0.945	0.991
AD	IN_LAMP5_RELN	HSPB11	0.03	0.05	0.52	0.605	0.901
AD	IN_PVALB	HSPB11	0.05	0.04	1.22	0.221	0.667
AD	IN_PVALB_CHC	HSPB11	0.06	0.09	0.73	0.464	0.836
AD	IN_SST	HSPB11	0.02	0.05	0.36	0.719	0.944
AD	IN_VIP	HSPB11	0.07	0.04	1.72	0.085	0.332
AD	Micro	HSPB11	-0.00	0.05	-0.08	0.94	0.98
AD	OPC	HSPB11	-0.06	0.04	-1.43	0.151	0.548
AD	Oligo	HSPB11	0.01	0.03	0.34	0.733	0.874
AD	PC	HSPB11	-0.27	0.37	-0.72	0.469	0.955
AD	VLMC	HSPB11	-0.03	0.10	-0.29	0.775	0.922
AD	EN_L2_3_IT	HSPB3	-0.30	0.11	-2.62	0.00878	0.0761
AD	IN_PVALB	HSPB3	0.05	0.10	0.50	0.619	0.905
AD	IN_VIP	HSPB3	-0.31	0.10	-3.19	0.00145	0.0352
AD	IN_VIP	HSPB6	-0.03	0.12	-0.27	0.791	0.918
AD	Astro	HSPB8	0.42	0.09	4.94	7.68e-07	4.3e-05
AD	EN_L2_3_IT	HSPB8	-0.01	0.05	-0.23	0.82	0.92
AD	EN_L3_5_IT_1	HSPB8	0.06	0.09	0.67	0.5	0.77
AD	EN_L3_5_IT_2	HSPB8	0.03	0.06	0.51	0.607	0.821
AD	EN_L3_5_IT_3	HSPB8	-0.03	0.06	-0.46	0.649	0.823
AD	EN_L6B	HSPB8	-0.01	0.53	-0.03	0.978	0.995
AD	EN_L6_CT	HSPB8	-0.17	0.10	-1.73	0.0834	0.365
AD	EN_L6_IT_1	HSPB8	-0.05	0.09	-0.59	0.558	0.874
AD	IN_ADARB2	HSPB8	0.11	0.08	1.46	0.144	0.54
AD	IN_PVALB	HSPB8	-0.10	0.08	-1.28	0.2	0.646
AD	IN_SST	HSPB8	0.04	0.10	0.44	0.66	0.927
AD	IN_VIP	HSPB8	0.09	0.06	1.57	0.117	0.394
AD	Oligo	HSPB8	0.06	0.07	0.85	0.394	0.634
AD	Astro	HSPBAP1	0.00	0.03	0.01	0.994	0.997
AD	EN_L2_3_IT	HSPBAP1	0.01	0.03	0.25	0.803	0.912
AD	EN_L3_5_IT_1	HSPBAP1	0.04	0.05	0.78	0.434	0.722
AD	EN_L3_5_IT_2	HSPBAP1	-0.01	0.05	-0.26	0.798	0.922
AD	EN_L3_5_IT_3	HSPBAP1	-0.03	0.05	-0.52	0.602	0.79
AD	EN_L5_6_NP	HSPBAP1	0.04	0.09	0.40	0.687	0.947
AD	EN_L6B	HSPBAP1	-0.04	0.08	-0.57	0.572	0.842
AD	EN_L6_CT	HSPBAP1	-0.00	0.08	-0.01	0.995	0.999
AD	EN_L6_IT_1	HSPBAP1	0.02	0.07	0.26	0.796	0.951
AD	EN_L6_IT_2	HSPBAP1	0.15	0.08	1.80	0.0718	0.564
AD	Endo	HSPBAP1	-0.12	0.38	-0.30	0.764	0.963
AD	IN_ADARB2	HSPBAP1	-0.10	0.05	-1.78	0.0753	0.411
AD	IN_LAMP5_LHX6	HSPBAP1	-0.10	0.06	-1.59	0.112	0.601
AD	IN_LAMP5_RELN	HSPBAP1	-0.17	0.05	-3.30	0.00095	0.0545
AD	IN_PVALB	HSPBAP1	0.07	0.04	1.63	0.102	0.497
AD	IN_PVALB_CHC	HSPBAP1	0.11	0.08	1.26	0.206	0.66
AD	IN_SST	HSPBAP1	-0.00	0.06	-0.01	0.99	0.997
AD	IN_VIP	HSPBAP1	0.07	0.04	1.75	0.0806	0.324
AD	Micro	HSPBAP1	-0.02	0.05	-0.48	0.634	0.848
AD	OPC	HSPBAP1	-0.05	0.05	-1.00	0.318	0.71
AD	Oligo	HSPBAP1	-0.05	0.03	-1.69	0.0913	0.265
AD	PVM	HSPBAP1	-0.03	0.12	-0.27	0.789	0.963
AD	Astro	HSPBP1	0.06	0.06	1.07	0.286	0.487
AD	EN_L2_3_IT	HSPBP1	-0.02	0.04	-0.57	0.567	0.784
AD	EN_L3_5_IT_1	HSPBP1	0.04	0.07	0.57	0.566	0.808
AD	EN_L3_5_IT_2	HSPBP1	0.03	0.05	0.62	0.537	0.779
AD	EN_L3_5_IT_3	HSPBP1	-0.05	0.06	-0.89	0.375	0.618
AD	EN_L6B	HSPBP1	0.39	0.34	1.16	0.246	0.614
AD	EN_L6_CT	HSPBP1	0.23	0.23	1.02	0.308	0.671
AD	EN_L6_IT_1	HSPBP1	-0.00	0.08	-0.04	0.967	0.995
AD	EN_L6_IT_2	HSPBP1	-0.24	0.37	-0.65	0.517	0.906
AD	IN_ADARB2	HSPBP1	0.12	0.09	1.43	0.152	0.551
AD	IN_LAMP5_RELN	HSPBP1	-0.10	0.10	-0.99	0.323	0.781
AD	IN_PVALB	HSPBP1	-0.04	0.06	-0.75	0.451	0.832
AD	IN_SST	HSPBP1	0.01	0.07	0.10	0.923	0.986
AD	IN_VIP	HSPBP1	0.01	0.06	0.17	0.869	0.953
AD	OPC	HSPBP1	0.04	0.06	0.66	0.511	0.829
AD	Oligo	HSPBP1	0.03	0.04	0.93	0.354	0.599
AD	Adaptive	HSPD1	-0.17	0.27	-0.62	0.535	0.952
AD	Astro	HSPD1	0.05	0.06	0.77	0.441	0.636
AD	EN_L2_3_IT	HSPD1	-0.03	0.04	-0.90	0.368	0.638
AD	EN_L3_5_IT_1	HSPD1	-0.04	0.05	-0.69	0.491	0.764
AD	EN_L3_5_IT_2	HSPD1	-0.07	0.04	-1.67	0.0946	0.323
AD	EN_L3_5_IT_3	HSPD1	-0.02	0.04	-0.66	0.512	0.729
AD	EN_L5_6_NP	HSPD1	-0.00	0.06	-0.03	0.98	0.997
AD	EN_L5_ET	HSPD1	-0.04	0.38	-0.10	0.923	0.999
AD	EN_L6B	HSPD1	0.10	0.06	1.58	0.115	0.439
AD	EN_L6_CT	HSPD1	-0.08	0.07	-1.04	0.299	0.663
AD	EN_L6_IT_1	HSPD1	-0.10	0.07	-1.53	0.125	0.559
AD	EN_L6_IT_2	HSPD1	-0.02	0.07	-0.33	0.742	0.957
AD	Endo	HSPD1	-0.15	0.15	-1.02	0.307	0.813
AD	IN_ADARB2	HSPD1	-0.07	0.05	-1.38	0.167	0.569
AD	IN_LAMP5_LHX6	HSPD1	-0.08	0.07	-1.20	0.232	0.744
AD	IN_LAMP5_RELN	HSPD1	-0.05	0.06	-0.79	0.429	0.833
AD	IN_PVALB	HSPD1	-0.09	0.04	-2.35	0.0185	0.231
AD	IN_PVALB_CHC	HSPD1	-0.13	0.06	-2.11	0.0348	0.312
AD	IN_SST	HSPD1	-0.06	0.05	-1.10	0.271	0.755
AD	IN_VIP	HSPD1	-0.08	0.04	-2.22	0.0261	0.18
AD	Micro	HSPD1	-0.10	0.09	-1.07	0.286	0.575
AD	OPC	HSPD1	-0.00	0.04	-0.06	0.955	0.987
AD	Oligo	HSPD1	0.02	0.04	0.48	0.632	0.816
AD	PC	HSPD1	-0.13	0.11	-1.16	0.247	0.909
AD	PVM	HSPD1	0.25	0.26	0.96	0.339	0.855
AD	VLMC	HSPD1	0.04	0.15	0.29	0.773	0.922
AD	Oligo	HSPE1	0.15	0.09	1.66	0.0971	0.276
AD	Astro	HSPE1-MOB4	0.31	0.12	2.64	0.00834	0.0457
AD	EN_L2_3_IT	HSPE1-MOB4	0.12	0.08	1.50	0.134	0.373
AD	EN_L3_5_IT_2	HSPE1-MOB4	0.02	0.10	0.19	0.846	0.943
AD	EN_L3_5_IT_3	HSPE1-MOB4	0.03	0.11	0.26	0.793	0.905
AD	IN_PVALB	HSPE1-MOB4	0.13	0.10	1.34	0.182	0.619
AD	IN_VIP	HSPE1-MOB4	0.12	0.11	1.04	0.297	0.618
AD	Oligo	HSPE1-MOB4	0.31	0.10	3.09	0.00197	0.0224
AD	Astro	HSPG2	0.11	0.06	1.65	0.0993	0.246
AD	EN_L2_3_IT	HSPG2	-0.03	0.09	-0.33	0.744	0.883
AD	EN_L5_6_NP	HSPG2	-0.22	0.31	-0.71	0.479	0.881
AD	EN_L6_IT_2	HSPG2	0.12	0.31	0.37	0.708	0.95
AD	Endo	HSPG2	0.41	0.13	3.08	0.00208	0.12
AD	IN_VIP	HSPG2	-0.07	0.09	-0.72	0.474	0.755
AD	OPC	HSPG2	-0.14	0.09	-1.59	0.111	0.489
AD	Oligo	HSPG2	-0.03	0.04	-0.69	0.493	0.718
AD	VLMC	HSPG2	-0.02	0.12	-0.17	0.863	0.956
AD	Adaptive	HSPH1	-0.27	0.33	-0.84	0.4	0.917
AD	Astro	HSPH1	0.22	0.10	2.17	0.03	0.11
AD	EN_L2_3_IT	HSPH1	0.16	0.05	3.29	0.001	0.0213
AD	EN_L3_5_IT_1	HSPH1	0.19	0.05	3.73	0.000189	0.00787
AD	EN_L3_5_IT_2	HSPH1	0.12	0.05	2.28	0.0226	0.137
AD	EN_L3_5_IT_3	HSPH1	0.13	0.06	2.30	0.0214	0.107
AD	EN_L5_6_NP	HSPH1	0.08	0.08	0.99	0.324	0.813
AD	EN_L5_ET	HSPH1	-0.09	0.31	-0.28	0.776	0.999
AD	EN_L6B	HSPH1	0.08	0.07	1.23	0.218	0.586
AD	EN_L6_CT	HSPH1	0.00	0.08	0.01	0.989	0.997
AD	EN_L6_IT_1	HSPH1	0.12	0.07	1.78	0.075	0.462
AD	EN_L6_IT_2	HSPH1	0.12	0.07	1.76	0.0777	0.575
AD	Endo	HSPH1	-0.12	0.18	-0.65	0.518	0.907
AD	IN_ADARB2	HSPH1	0.15	0.07	2.00	0.046	0.345
AD	IN_LAMP5_LHX6	HSPH1	0.15	0.10	1.53	0.125	0.624
AD	IN_LAMP5_RELN	HSPH1	0.14	0.09	1.58	0.113	0.57
AD	IN_PVALB	HSPH1	0.01	0.07	0.15	0.881	0.975
AD	IN_PVALB_CHC	HSPH1	0.06	0.09	0.69	0.488	0.85
AD	IN_SST	HSPH1	0.09	0.08	1.16	0.245	0.731
AD	IN_VIP	HSPH1	0.07	0.07	1.02	0.309	0.628
AD	Micro	HSPH1	0.04	0.12	0.31	0.755	0.902
AD	OPC	HSPH1	0.02	0.07	0.27	0.791	0.939
AD	Oligo	HSPH1	0.10	0.08	1.27	0.205	0.433
AD	PC	HSPH1	0.15	0.43	0.35	0.726	0.988
AD	PVM	HSPH1	0.47	0.28	1.66	0.0972	0.719
AD	VLMC	HSPH1	0.23	0.15	1.53	0.126	0.437
AD	Astro	HTATIP2	0.21	0.09	2.42	0.0154	0.0703
AD	EN_L2_3_IT	HTATIP2	0.05	0.04	1.14	0.254	0.528
AD	EN_L3_5_IT_1	HTATIP2	0.02	0.07	0.35	0.726	0.889
AD	EN_L3_5_IT_2	HTATIP2	-0.00	0.05	-0.02	0.986	0.995
AD	EN_L3_5_IT_3	HTATIP2	-0.13	0.06	-2.15	0.0312	0.136
AD	EN_L5_6_NP	HTATIP2	0.18	0.09	2.06	0.0396	0.469
AD	EN_L6B	HTATIP2	0.21	0.41	0.53	0.596	0.85
AD	EN_L6_CT	HTATIP2	-0.04	0.09	-0.41	0.679	0.896
AD	EN_L6_IT_1	HTATIP2	-0.09	0.08	-1.05	0.295	0.732
AD	EN_L6_IT_2	HTATIP2	0.29	0.10	2.81	0.00499	0.248
AD	IN_ADARB2	HTATIP2	-0.34	0.34	-1.02	0.309	0.707
AD	IN_LAMP5_RELN	HTATIP2	0.08	0.11	0.76	0.446	0.84
AD	IN_PVALB	HTATIP2	0.05	0.06	0.83	0.405	0.81
AD	IN_PVALB_CHC	HTATIP2	-0.08	0.34	-0.24	0.809	0.956
AD	IN_SST	HTATIP2	0.11	0.08	1.42	0.155	0.643
AD	IN_VIP	HTATIP2	-0.04	0.06	-0.58	0.562	0.81
AD	Micro	HTATIP2	0.21	0.07	2.87	0.00412	0.0401
AD	OPC	HTATIP2	0.22	0.09	2.37	0.0176	0.242
AD	Oligo	HTATIP2	0.14	0.04	3.74	0.000187	0.0048
AD	Astro	HTATSF1	0.03	0.04	0.80	0.425	0.622
AD	EN_L2_3_IT	HTATSF1	0.05	0.04	1.17	0.241	0.514
AD	EN_L3_5_IT_1	HTATSF1	0.13	0.07	1.84	0.0651	0.275
AD	EN_L3_5_IT_2	HTATSF1	0.08	0.05	1.55	0.12	0.368
AD	EN_L3_5_IT_3	HTATSF1	0.10	0.05	1.96	0.0497	0.184
AD	EN_L5_6_NP	HTATSF1	0.06	0.09	0.66	0.511	0.891
AD	EN_L6B	HTATSF1	0.10	0.09	1.08	0.28	0.643
AD	EN_L6_CT	HTATSF1	0.11	0.08	1.43	0.153	0.491
AD	EN_L6_IT_1	HTATSF1	0.11	0.08	1.41	0.157	0.603
AD	EN_L6_IT_2	HTATSF1	0.09	0.09	0.99	0.323	0.819
AD	IN_ADARB2	HTATSF1	0.04	0.07	0.54	0.592	0.865
AD	IN_LAMP5_LHX6	HTATSF1	0.07	0.08	0.88	0.38	0.836
AD	IN_LAMP5_RELN	HTATSF1	0.09	0.07	1.25	0.21	0.687
AD	IN_PVALB	HTATSF1	0.05	0.05	0.91	0.362	0.784
AD	IN_PVALB_CHC	HTATSF1	-0.01	0.09	-0.13	0.893	0.978
AD	IN_SST	HTATSF1	0.11	0.06	1.92	0.0552	0.45
AD	IN_VIP	HTATSF1	0.06	0.05	1.34	0.179	0.484
AD	Micro	HTATSF1	-0.03	0.07	-0.37	0.713	0.885
AD	OPC	HTATSF1	-0.00	0.05	-0.08	0.936	0.982
AD	Oligo	HTATSF1	0.01	0.03	0.45	0.652	0.828
AD	EN_L2_3_IT	HTR1B	0.34	0.08	4.25	2.15e-05	0.00185
AD	EN_L2_3_IT	HTR1D	0.10	0.10	1.03	0.304	0.577
AD	Astro	HTR1E	-0.15	0.09	-1.67	0.0956	0.24
AD	EN_L2_3_IT	HTR1E	0.13	0.06	2.40	0.0163	0.109
AD	EN_L3_5_IT_1	HTR1E	0.20	0.08	2.39	0.0167	0.127
AD	EN_L3_5_IT_2	HTR1E	0.16	0.05	3.43	0.000597	0.0112
AD	EN_L3_5_IT_3	HTR1E	0.24	0.05	4.39	1.12e-05	0.000394
AD	EN_L5_6_NP	HTR1E	0.12	0.07	1.77	0.0761	0.572
AD	EN_L5_ET	HTR1E	-0.21	0.36	-0.59	0.554	0.999
AD	EN_L6B	HTR1E	0.03	0.10	0.26	0.791	0.928
AD	EN_L6_CT	HTR1E	0.11	0.06	1.68	0.0926	0.384
AD	EN_L6_IT_1	HTR1E	0.02	0.05	0.42	0.672	0.917
AD	EN_L6_IT_2	HTR1E	0.03	0.09	0.34	0.737	0.956
AD	IN_ADARB2	HTR1E	-0.00	0.06	-0.04	0.967	0.989
AD	IN_LAMP5_LHX6	HTR1E	-0.08	0.06	-1.24	0.213	0.734
AD	IN_LAMP5_RELN	HTR1E	-0.09	0.05	-1.80	0.0714	0.484
AD	IN_PVALB	HTR1E	0.03	0.09	0.32	0.745	0.94
AD	IN_PVALB_CHC	HTR1E	0.18	0.07	2.58	0.00989	0.168
AD	IN_SST	HTR1E	0.17	0.07	2.48	0.0133	0.248
AD	IN_VIP	HTR1E	-0.02	0.05	-0.47	0.639	0.852
AD	Micro	HTR1E	-0.03	0.10	-0.30	0.764	0.907
AD	OPC	HTR1E	-0.11	0.10	-1.08	0.282	0.683
AD	Oligo	HTR1E	0.01	0.08	0.13	0.9	0.958
AD	Astro	HTR1F	-0.13	0.07	-1.83	0.0671	0.19
AD	EN_L2_3_IT	HTR1F	0.15	0.09	1.70	0.0899	0.298
AD	EN_L3_5_IT_1	HTR1F	0.02	0.04	0.64	0.521	0.782
AD	EN_L3_5_IT_2	HTR1F	0.07	0.03	2.24	0.0248	0.145
AD	EN_L3_5_IT_3	HTR1F	0.10	0.04	2.60	0.00922	0.0609
AD	EN_L5_6_NP	HTR1F	-0.46	0.54	-0.85	0.394	0.844
AD	EN_L6B	HTR1F	-0.19	0.12	-1.60	0.11	0.431
AD	EN_L6_CT	HTR1F	-0.04	0.06	-0.68	0.499	0.805
AD	EN_L6_IT_1	HTR1F	0.04	0.06	0.68	0.499	0.848
AD	IN_ADARB2	HTR1F	0.39	0.08	5.00	5.75e-07	0.000819
AD	IN_LAMP5_RELN	HTR1F	0.07	0.12	0.60	0.546	0.88
AD	IN_PVALB	HTR1F	-0.14	0.08	-1.72	0.0851	0.463
AD	IN_PVALB_CHC	HTR1F	0.09	0.04	2.36	0.0185	0.235
AD	IN_SST	HTR1F	0.07	0.12	0.58	0.563	0.893
AD	IN_VIP	HTR1F	0.24	0.06	4.01	5.97e-05	0.00437
AD	Micro	HTR1F	-0.06	0.09	-0.63	0.527	0.783
AD	OPC	HTR1F	-0.12	0.07	-1.70	0.0893	0.452
AD	Oligo	HTR1F	0.01	0.06	0.19	0.853	0.934
AD	PC	HTR1F	-0.09	0.06	-1.40	0.162	0.891
AD	SMC	HTR1F	-0.09	0.22	-0.43	0.669	0.995
AD	Astro	HTR2A	-0.02	0.08	-0.30	0.766	0.874
AD	EN_L2_3_IT	HTR2A	0.02	0.04	0.50	0.614	0.814
AD	EN_L3_5_IT_1	HTR2A	-0.00	0.04	-0.01	0.989	0.996
AD	EN_L3_5_IT_2	HTR2A	-0.09	0.05	-1.69	0.0918	0.318
AD	EN_L3_5_IT_3	HTR2A	-0.09	0.04	-2.49	0.0126	0.0745
AD	EN_L5_6_NP	HTR2A	0.07	0.07	1.03	0.302	0.798
AD	EN_L6B	HTR2A	-0.10	0.10	-1.09	0.274	0.636
AD	EN_L6_CT	HTR2A	0.15	0.15	0.98	0.326	0.686
AD	EN_L6_IT_1	HTR2A	-0.04	0.07	-0.60	0.548	0.871
AD	EN_L6_IT_2	HTR2A	0.19	0.14	1.32	0.188	0.717
AD	IN_ADARB2	HTR2A	-0.32	0.10	-3.12	0.00182	0.0776
AD	IN_LAMP5_LHX6	HTR2A	0.12	0.10	1.15	0.251	0.76
AD	IN_PVALB	HTR2A	-0.09	0.08	-1.09	0.277	0.722
AD	IN_SST	HTR2A	0.13	0.10	1.29	0.198	0.693
AD	IN_VIP	HTR2A	0.06	0.08	0.79	0.428	0.723
AD	Oligo	HTR2A	-0.01	0.09	-0.11	0.914	0.965
AD	Astro	HTR2B	-0.16	0.09	-1.78	0.0748	0.205
AD	EN_L2_3_IT	HTR2B	-0.16	0.10	-1.67	0.0956	0.31
AD	EN_L3_5_IT_1	HTR2B	-0.13	0.10	-1.22	0.221	0.522
AD	EN_L3_5_IT_2	HTR2B	-0.17	0.10	-1.65	0.0991	0.331
AD	EN_L3_5_IT_3	HTR2B	-0.15	0.10	-1.53	0.127	0.33
AD	EN_L5_6_NP	HTR2B	-0.43	0.41	-1.05	0.295	0.792
AD	EN_L6B	HTR2B	0.10	0.13	0.73	0.463	0.783
AD	EN_L6_CT	HTR2B	-0.10	0.13	-0.73	0.468	0.786
AD	EN_L6_IT_1	HTR2B	-0.13	0.12	-1.06	0.289	0.728
AD	EN_L6_IT_2	HTR2B	-0.14	0.13	-1.06	0.287	0.8
AD	IN_LAMP5_RELN	HTR2B	-0.09	0.11	-0.79	0.432	0.833
AD	IN_PVALB	HTR2B	-0.04	0.10	-0.41	0.682	0.924
AD	IN_SST	HTR2B	-0.21	0.12	-1.78	0.0759	0.512
AD	IN_VIP	HTR2B	-0.26	0.10	-2.60	0.0092	0.1
AD	Micro	HTR2B	-0.17	0.11	-1.52	0.127	0.369
AD	OPC	HTR2B	-0.13	0.10	-1.29	0.198	0.603
AD	Oligo	HTR2B	-0.19	0.08	-2.30	0.0215	0.107
AD	Astro	HTR2C	-0.10	0.07	-1.59	0.111	0.265
AD	EN_L2_3_IT	HTR2C	0.03	0.06	0.52	0.6	0.805
AD	EN_L3_5_IT_2	HTR2C	0.05	0.09	0.59	0.554	0.79
AD	EN_L3_5_IT_3	HTR2C	-0.03	0.09	-0.37	0.712	0.861
AD	EN_L5_6_NP	HTR2C	-0.13	0.05	-2.62	0.00887	0.276
AD	EN_L6_CT	HTR2C	0.28	0.17	1.60	0.11	0.419
AD	EN_L6_IT_1	HTR2C	0.19	0.34	0.55	0.585	0.884
AD	IN_ADARB2	HTR2C	-0.05	0.19	-0.29	0.769	0.924
AD	IN_PVALB	HTR2C	-0.14	0.15	-0.95	0.341	0.771
AD	IN_SST	HTR2C	0.12	0.16	0.75	0.452	0.854
AD	IN_VIP	HTR2C	-0.18	0.09	-2.09	0.0367	0.215
AD	OPC	HTR2C	-0.65	0.10	-6.27	3.55e-10	1.39e-06
AD	Oligo	HTR2C	-0.02	0.05	-0.45	0.655	0.829
AD	EN_L2_3_IT	HTR3A	0.11	0.11	0.94	0.347	0.62
AD	EN_L2_3_IT	HTR3B	-0.15	0.06	-2.32	0.0203	0.122
AD	EN_L3_5_IT_1	HTR3B	-0.29	0.10	-2.85	0.00443	0.0585
AD	EN_L3_5_IT_2	HTR3B	-0.17	0.07	-2.29	0.0219	0.134
AD	EN_L3_5_IT_3	HTR3B	-0.43	0.09	-4.66	3.22e-06	0.000147
AD	EN_L6_IT_1	HTR3B	-0.24	0.10	-2.54	0.0111	0.204
AD	IN_ADARB2	HTR3B	-0.29	0.09	-3.22	0.00129	0.0627
AD	Oligo	HTR3B	0.23	0.07	3.24	0.0012	0.0165
AD	Astro	HTR3E	0.24	0.11	2.24	0.0248	0.0968
AD	EN_L2_3_IT	HTR3E	-0.08	0.10	-0.87	0.383	0.652
AD	EN_L3_5_IT_2	HTR3E	-0.52	0.37	-1.40	0.162	0.433
AD	EN_L3_5_IT_3	HTR3E	0.12	0.12	1.00	0.319	0.567
AD	IN_PVALB	HTR3E	-0.07	0.11	-0.67	0.504	0.857
AD	Oligo	HTR3E	-0.04	0.08	-0.58	0.565	0.769
AD	Astro	HTR4	-0.10	0.07	-1.32	0.186	0.372
AD	EN_L2_3_IT	HTR4	-0.22	0.05	-4.28	1.85e-05	0.00169
AD	EN_L3_5_IT_2	HTR4	0.03	0.09	0.36	0.717	0.882
AD	EN_L3_5_IT_3	HTR4	-0.18	0.07	-2.46	0.0139	0.0796
AD	EN_L5_6_NP	HTR4	-0.11	0.12	-0.86	0.388	0.842
AD	EN_L5_ET	HTR4	0.14	0.30	0.46	0.648	0.999
AD	EN_L6B	HTR4	0.25	0.16	1.52	0.127	0.462
AD	EN_L6_CT	HTR4	0.11	0.15	0.76	0.446	0.771
AD	EN_L6_IT_1	HTR4	-0.29	0.10	-2.79	0.0052	0.133
AD	IN_PVALB	HTR4	0.11	0.05	2.25	0.0246	0.263
AD	IN_SST	HTR4	0.08	0.11	0.67	0.5	0.872
AD	IN_VIP	HTR4	0.04	0.05	0.87	0.382	0.689
AD	Oligo	HTR4	0.15	0.07	2.02	0.0437	0.167
AD	EN_L2_3_IT	HTR5A	0.04	0.05	0.94	0.347	0.62
AD	EN_L3_5_IT_1	HTR5A	0.04	0.08	0.52	0.6	0.825
AD	EN_L3_5_IT_2	HTR5A	-0.04	0.07	-0.56	0.577	0.803
AD	EN_L3_5_IT_3	HTR5A	0.09	0.07	1.29	0.197	0.432
AD	EN_L6B	HTR5A	0.14	0.11	1.26	0.207	0.569
AD	EN_L6_CT	HTR5A	0.05	0.09	0.49	0.626	0.874
AD	EN_L6_IT_1	HTR5A	0.18	0.08	2.21	0.0273	0.307
AD	EN_L6_IT_2	HTR5A	0.04	0.10	0.36	0.722	0.951
AD	IN_ADARB2	HTR5A	0.05	0.09	0.59	0.553	0.848
AD	IN_PVALB	HTR5A	-0.07	0.09	-0.76	0.447	0.831
AD	IN_PVALB_CHC	HTR5A	0.12	0.11	1.09	0.276	0.724
AD	IN_SST	HTR5A	-0.07	0.09	-0.85	0.393	0.821
AD	IN_VIP	HTR5A	-0.06	0.05	-1.28	0.201	0.51
AD	Oligo	HTR5A	-0.04	0.09	-0.49	0.621	0.808
AD	EN_L2_3_IT	HTR6	0.01	0.06	0.17	0.863	0.94
AD	EN_L3_5_IT_2	HTR6	0.01	0.09	0.17	0.869	0.951
AD	EN_L3_5_IT_3	HTR6	0.43	0.31	1.37	0.172	0.397
AD	EN_L6_IT_1	HTR6	0.56	0.36	1.55	0.122	0.555
AD	IN_VIP	HTR6	-0.19	0.10	-1.89	0.0585	0.275
AD	EN_L2_3_IT	HTR7	0.16	0.11	1.42	0.157	0.405
AD	EN_L3_5_IT_1	HTR7	0.15	0.08	1.89	0.0582	0.26
AD	EN_L3_5_IT_3	HTR7	-0.15	0.11	-1.40	0.163	0.385
AD	EN_L5_ET	HTR7	-0.66	0.55	-1.19	0.232	0.999
AD	EN_L6B	HTR7	-0.04	0.58	-0.07	0.941	0.985
AD	EN_L6_CT	HTR7	-0.48	0.51	-0.93	0.351	0.706
AD	EN_L6_IT_1	HTR7	-0.09	0.13	-0.69	0.492	0.845
AD	IN_ADARB2	HTR7	-0.36	0.13	-2.67	0.00762	0.157
AD	IN_LAMP5_LHX6	HTR7	0.24	0.11	2.11	0.0352	0.395
AD	IN_PVALB	HTR7	-0.19	0.07	-2.71	0.00681	0.14
AD	IN_SST	HTR7	0.02	0.12	0.15	0.878	0.977
AD	Micro	HTR7	0.48	0.13	3.69	0.000221	0.00467
AD	Oligo	HTR7	-0.10	0.09	-1.10	0.269	0.511
AD	Astro	HTRA1	-0.18	0.05	-3.46	0.000535	0.00632
AD	EN_L2_3_IT	HTRA1	0.02	0.06	0.31	0.753	0.888
AD	EN_L3_5_IT_1	HTRA1	0.03	0.09	0.33	0.739	0.895
AD	EN_L3_5_IT_2	HTRA1	-0.03	0.07	-0.47	0.641	0.841
AD	EN_L3_5_IT_3	HTRA1	-0.00	0.07	-0.05	0.964	0.985
AD	EN_L5_6_NP	HTRA1	0.29	0.43	0.69	0.493	0.884
AD	EN_L6B	HTRA1	-0.12	0.10	-1.31	0.19	0.55
AD	EN_L6_CT	HTRA1	0.12	0.10	1.11	0.266	0.633
AD	EN_L6_IT_1	HTRA1	0.04	0.09	0.39	0.7	0.926
AD	Endo	HTRA1	0.35	0.39	0.90	0.366	0.847
AD	IN_ADARB2	HTRA1	-0.09	0.06	-1.68	0.0932	0.453
AD	IN_LAMP5_LHX6	HTRA1	-0.09	0.07	-1.36	0.174	0.695
AD	IN_LAMP5_RELN	HTRA1	0.13	0.06	2.17	0.0297	0.325
AD	IN_PVALB	HTRA1	-0.13	0.05	-2.62	0.00871	0.159
AD	IN_PVALB_CHC	HTRA1	-0.16	0.06	-2.46	0.0138	0.202
AD	IN_SST	HTRA1	-0.09	0.05	-1.81	0.0701	0.497
AD	IN_VIP	HTRA1	-0.08	0.04	-2.08	0.0378	0.22
AD	Micro	HTRA1	-0.40	0.06	-6.35	2.18e-10	3.58e-08
AD	OPC	HTRA1	0.01	0.04	0.39	0.698	0.906
AD	Oligo	HTRA1	0.08	0.04	1.79	0.0735	0.232
AD	Astro	HTRA2	-0.00	0.05	-0.01	0.993	0.997
AD	EN_L2_3_IT	HTRA2	0.04	0.05	0.85	0.397	0.663
AD	EN_L3_5_IT_1	HTRA2	-0.29	0.25	-1.15	0.251	0.555
AD	EN_L3_5_IT_2	HTRA2	0.02	0.07	0.25	0.802	0.923
AD	EN_L3_5_IT_3	HTRA2	0.05	0.06	0.74	0.458	0.69
AD	EN_L6_CT	HTRA2	-0.32	0.40	-0.81	0.419	0.75
AD	EN_L6_IT_1	HTRA2	0.15	0.31	0.47	0.638	0.904
AD	IN_PVALB	HTRA2	-0.08	0.07	-1.11	0.268	0.713
AD	IN_SST	HTRA2	0.18	0.09	2.11	0.0346	0.373
AD	IN_VIP	HTRA2	-0.09	0.06	-1.48	0.138	0.427
AD	Micro	HTRA2	0.05	0.07	0.61	0.539	0.79
AD	OPC	HTRA2	0.03	0.06	0.49	0.625	0.881
AD	Oligo	HTRA2	0.06	0.03	1.74	0.081	0.246
AD	EN_L2_3_IT	HTRA4	0.13	0.09	1.44	0.15	0.394
AD	Adaptive	HTT	-0.12	0.16	-0.78	0.435	0.922
AD	Astro	HTT	-0.01	0.02	-0.22	0.824	0.91
AD	EN_L2_3_IT	HTT	0.00	0.02	0.11	0.912	0.961
AD	EN_L3_5_IT_1	HTT	0.04	0.03	1.47	0.142	0.421
AD	EN_L3_5_IT_2	HTT	-0.02	0.02	-0.91	0.365	0.651
AD	EN_L3_5_IT_3	HTT	-0.03	0.02	-1.53	0.126	0.329
AD	EN_L5_6_NP	HTT	-0.02	0.03	-0.70	0.483	0.881
AD	EN_L5_ET	HTT	-0.05	0.22	-0.21	0.837	0.999
AD	EN_L6B	HTT	-0.05	0.04	-1.52	0.129	0.465
AD	EN_L6_CT	HTT	-0.06	0.03	-1.96	0.0505	0.281
AD	EN_L6_IT_1	HTT	0.01	0.03	0.39	0.698	0.925
AD	EN_L6_IT_2	HTT	0.08	0.04	1.84	0.0663	0.557
AD	Endo	HTT	-0.15	0.07	-1.98	0.0479	0.482
AD	IN_ADARB2	HTT	-0.01	0.03	-0.34	0.736	0.913
AD	IN_LAMP5_LHX6	HTT	-0.02	0.04	-0.63	0.53	0.902
AD	IN_LAMP5_RELN	HTT	0.01	0.03	0.28	0.781	0.95
AD	IN_PVALB	HTT	-0.05	0.02	-2.29	0.0222	0.252
AD	IN_PVALB_CHC	HTT	-0.11	0.04	-2.52	0.0117	0.184
AD	IN_SST	HTT	-0.03	0.03	-1.26	0.207	0.696
AD	IN_VIP	HTT	-0.01	0.02	-0.25	0.801	0.923
AD	Micro	HTT	0.01	0.03	0.44	0.661	0.861
AD	OPC	HTT	0.04	0.02	1.47	0.141	0.532
AD	Oligo	HTT	-0.02	0.02	-0.74	0.458	0.691
AD	PC	HTT	0.05	0.09	0.53	0.598	0.975
AD	PVM	HTT	-0.02	0.10	-0.25	0.805	0.967
AD	SMC	HTT	-0.60	0.67	-0.90	0.37	0.995
AD	VLMC	HTT	0.09	0.09	0.96	0.337	0.664
AD	Astro	HUNK	0.08	0.10	0.85	0.396	0.595
AD	EN_L2_3_IT	HUNK	-0.13	0.05	-2.85	0.00435	0.0506
AD	EN_L3_5_IT_1	HUNK	-0.25	0.06	-4.32	1.54e-05	0.0014
AD	EN_L3_5_IT_2	HUNK	-0.02	0.06	-0.39	0.699	0.872
AD	EN_L3_5_IT_3	HUNK	-0.26	0.06	-4.05	5.19e-05	0.00131
AD	EN_L5_6_NP	HUNK	0.09	0.10	0.95	0.343	0.824
AD	EN_L5_ET	HUNK	-0.66	0.43	-1.53	0.125	0.999
AD	EN_L6B	HUNK	-0.36	0.13	-2.84	0.00455	0.0863
AD	EN_L6_CT	HUNK	-0.52	0.09	-6.06	1.4e-09	5.62e-07
AD	EN_L6_IT_1	HUNK	-0.26	0.10	-2.71	0.00677	0.154
AD	EN_L6_IT_2	HUNK	-0.03	0.12	-0.28	0.78	0.964
AD	IN_ADARB2	HUNK	-0.13	0.09	-1.51	0.132	0.521
AD	IN_LAMP5_LHX6	HUNK	-0.13	0.06	-2.02	0.0436	0.431
AD	IN_LAMP5_RELN	HUNK	-0.03	0.05	-0.72	0.474	0.85
AD	IN_PVALB	HUNK	-0.14	0.05	-2.86	0.0042	0.109
AD	IN_PVALB_CHC	HUNK	-0.05	0.06	-0.81	0.419	0.808
AD	IN_SST	HUNK	-0.08	0.05	-1.48	0.14	0.629
AD	IN_VIP	HUNK	-0.09	0.05	-1.62	0.105	0.374
AD	OPC	HUNK	0.08	0.06	1.38	0.169	0.572
AD	Oligo	HUNK	0.02	0.05	0.37	0.713	0.863
AD	Astro	HUS1	0.01	0.03	0.40	0.688	0.824
AD	EN_L2_3_IT	HUS1	0.00	0.04	0.02	0.982	0.99
AD	EN_L3_5_IT_1	HUS1	-0.01	0.06	-0.20	0.843	0.94
AD	EN_L3_5_IT_2	HUS1	0.01	0.05	0.27	0.788	0.917
AD	EN_L3_5_IT_3	HUS1	0.02	0.04	0.53	0.597	0.786
AD	EN_L5_6_NP	HUS1	-0.10	0.08	-1.26	0.208	0.729
AD	EN_L6B	HUS1	-0.05	0.09	-0.54	0.589	0.849
AD	EN_L6_CT	HUS1	-0.01	0.07	-0.18	0.86	0.965
AD	EN_L6_IT_1	HUS1	-0.10	0.07	-1.39	0.164	0.611
AD	EN_L6_IT_2	HUS1	0.11	0.09	1.30	0.195	0.725
AD	Endo	HUS1	0.07	0.33	0.20	0.842	0.977
AD	IN_ADARB2	HUS1	-0.12	0.06	-1.92	0.055	0.369
AD	IN_LAMP5_LHX6	HUS1	0.03	0.09	0.29	0.769	0.965
AD	IN_LAMP5_RELN	HUS1	-0.11	0.07	-1.54	0.124	0.584
AD	IN_PVALB	HUS1	-0.08	0.05	-1.79	0.0727	0.436
AD	IN_PVALB_CHC	HUS1	-0.04	0.09	-0.46	0.649	0.917
AD	IN_SST	HUS1	0.00	0.05	0.04	0.97	0.996
AD	IN_VIP	HUS1	0.02	0.04	0.40	0.691	0.876
AD	Micro	HUS1	-0.03	0.05	-0.50	0.619	0.839
AD	OPC	HUS1	0.06	0.04	1.39	0.164	0.566
AD	Oligo	HUS1	-0.02	0.02	-0.99	0.323	0.569
AD	Adaptive	HUWE1	0.02	0.11	0.18	0.856	0.987
AD	Astro	HUWE1	-0.06	0.02	-2.52	0.0116	0.0579
AD	EN_L2_3_IT	HUWE1	0.05	0.02	2.01	0.0444	0.194
AD	EN_L3_5_IT_1	HUWE1	0.05	0.03	1.91	0.0561	0.255
AD	EN_L3_5_IT_2	HUWE1	0.00	0.02	0.11	0.909	0.967
AD	EN_L3_5_IT_3	HUWE1	0.03	0.02	1.38	0.167	0.391
AD	EN_L5_6_NP	HUWE1	0.06	0.04	1.67	0.0951	0.607
AD	EN_L5_ET	HUWE1	-0.62	0.34	-1.85	0.0648	0.999
AD	EN_L6B	HUWE1	0.04	0.04	1.14	0.255	0.62
AD	EN_L6_CT	HUWE1	-0.04	0.04	-0.99	0.322	0.684
AD	EN_L6_IT_1	HUWE1	0.03	0.04	0.62	0.534	0.866
AD	EN_L6_IT_2	HUWE1	-0.03	0.04	-0.79	0.429	0.879
AD	Endo	HUWE1	-0.07	0.07	-0.93	0.352	0.841
AD	IN_ADARB2	HUWE1	0.00	0.03	0.07	0.94	0.985
AD	IN_LAMP5_LHX6	HUWE1	0.01	0.04	0.19	0.847	0.979
AD	IN_LAMP5_RELN	HUWE1	0.02	0.03	0.56	0.578	0.892
AD	IN_PVALB	HUWE1	-0.01	0.02	-0.40	0.686	0.925
AD	IN_PVALB_CHC	HUWE1	-0.01	0.04	-0.22	0.823	0.959
AD	IN_SST	HUWE1	0.00	0.03	0.04	0.966	0.995
AD	IN_VIP	HUWE1	0.04	0.02	2.20	0.0281	0.188
AD	Micro	HUWE1	0.01	0.03	0.25	0.806	0.927
AD	OPC	HUWE1	0.01	0.02	0.56	0.575	0.858
AD	Oligo	HUWE1	0.01	0.02	0.59	0.555	0.762
AD	PC	HUWE1	0.07	0.07	1.08	0.282	0.919
AD	PVM	HUWE1	0.08	0.10	0.80	0.423	0.881
AD	SMC	HUWE1	0.25	0.15	1.63	0.103	0.995
AD	VLMC	HUWE1	0.09	0.07	1.25	0.212	0.547
AD	Astro	HVCN1	0.18	0.05	3.33	0.000877	0.00906
AD	EN_L2_3_IT	HVCN1	-0.11	0.08	-1.45	0.148	0.393
AD	EN_L3_5_IT_1	HVCN1	-0.10	0.09	-1.15	0.251	0.555
AD	EN_L3_5_IT_2	HVCN1	-0.02	0.08	-0.22	0.827	0.935
AD	EN_L3_5_IT_3	HVCN1	-0.10	0.09	-1.20	0.231	0.472
AD	EN_L5_6_NP	HVCN1	0.00	0.12	0.00	0.999	1
AD	EN_L6B	HVCN1	0.08	0.11	0.66	0.51	0.807
AD	EN_L6_CT	HVCN1	-0.08	0.11	-0.67	0.502	0.806
AD	EN_L6_IT_1	HVCN1	0.02	0.10	0.21	0.838	0.964
AD	EN_L6_IT_2	HVCN1	0.03	0.12	0.27	0.788	0.967
AD	IN_ADARB2	HVCN1	-0.08	0.10	-0.76	0.446	0.794
AD	IN_LAMP5_RELN	HVCN1	-0.04	0.11	-0.38	0.7	0.929
AD	IN_PVALB	HVCN1	-0.07	0.08	-0.89	0.373	0.794
AD	IN_SST	HVCN1	-0.15	0.09	-1.57	0.117	0.596
AD	IN_VIP	HVCN1	-0.22	0.09	-2.58	0.00976	0.104
AD	Micro	HVCN1	-0.21	0.09	-2.47	0.0135	0.0922
AD	OPC	HVCN1	-0.06	0.07	-0.89	0.372	0.754
AD	Oligo	HVCN1	-0.11	0.06	-1.78	0.0747	0.234
AD	PC	HVCN1	-0.60	0.46	-1.29	0.198	0.898
AD	Astro	HYAL1	0.07	0.06	1.10	0.27	0.471
AD	EN_L2_3_IT	HYAL1	0.03	0.05	0.52	0.605	0.807
AD	EN_L3_5_IT_1	HYAL1	-0.04	0.08	-0.49	0.622	0.837
AD	EN_L3_5_IT_2	HYAL1	0.10	0.07	1.49	0.135	0.394
AD	EN_L3_5_IT_3	HYAL1	-0.01	0.08	-0.10	0.918	0.962
AD	EN_L6B	HYAL1	-0.17	0.34	-0.50	0.616	0.86
AD	EN_L6_CT	HYAL1	0.30	0.33	0.92	0.358	0.711
AD	EN_L6_IT_1	HYAL1	0.01	0.09	0.11	0.914	0.984
AD	EN_L6_IT_2	HYAL1	0.32	0.34	0.95	0.344	0.832
AD	IN_PVALB	HYAL1	0.01	0.07	0.12	0.907	0.98
AD	IN_SST	HYAL1	-0.01	0.09	-0.11	0.915	0.984
AD	IN_VIP	HYAL1	-0.14	0.08	-1.79	0.0733	0.309
AD	OPC	HYAL1	0.08	0.08	1.00	0.317	0.71
AD	Oligo	HYAL1	-0.00	0.05	-0.03	0.978	0.99
AD	Astro	HYAL2	-0.03	0.09	-0.32	0.751	0.866
AD	EN_L2_3_IT	HYAL2	-0.03	0.09	-0.29	0.771	0.895
AD	Endo	HYAL2	0.25	0.13	1.94	0.0522	0.49
AD	Oligo	HYAL2	-0.15	0.07	-2.17	0.0304	0.133
AD	EN_L2_3_IT	HYAL3	0.16	0.10	1.60	0.111	0.338
AD	Astro	HYDIN	0.17	0.08	2.31	0.0211	0.0872
AD	EN_L2_3_IT	HYDIN	0.05	0.04	1.13	0.256	0.53
AD	EN_L3_5_IT_1	HYDIN	0.06	0.06	1.07	0.284	0.591
AD	EN_L3_5_IT_2	HYDIN	0.08	0.06	1.35	0.178	0.458
AD	EN_L3_5_IT_3	HYDIN	0.24	0.07	3.65	0.000257	0.00467
AD	EN_L5_6_NP	HYDIN	0.00	0.09	0.04	0.967	0.995
AD	EN_L5_ET	HYDIN	-0.22	0.37	-0.59	0.557	0.999
AD	EN_L6B	HYDIN	0.27	0.07	3.57	0.000353	0.0191
AD	EN_L6_CT	HYDIN	0.11	0.07	1.64	0.101	0.401
AD	EN_L6_IT_1	HYDIN	0.09	0.07	1.25	0.212	0.666
AD	EN_L6_IT_2	HYDIN	0.15	0.09	1.74	0.0815	0.583
AD	IN_ADARB2	HYDIN	0.09	0.07	1.25	0.213	0.623
AD	IN_LAMP5_RELN	HYDIN	0.10	0.09	1.01	0.311	0.769
AD	IN_PVALB	HYDIN	0.10	0.07	1.33	0.183	0.62
AD	IN_PVALB_CHC	HYDIN	0.45	0.33	1.34	0.18	0.626
AD	IN_SST	HYDIN	0.14	0.08	1.79	0.0734	0.507
AD	IN_VIP	HYDIN	0.12	0.04	2.83	0.00459	0.0693
AD	OPC	HYDIN	0.00	0.07	0.00	0.998	0.999
AD	Oligo	HYDIN	-0.08	0.06	-1.35	0.176	0.398
AD	Astro	HYI	0.01	0.05	0.26	0.795	0.893
AD	EN_L2_3_IT	HYI	0.00	0.05	0.05	0.959	0.982
AD	EN_L3_5_IT_1	HYI	0.03	0.08	0.37	0.715	0.883
AD	EN_L3_5_IT_2	HYI	0.03	0.07	0.47	0.635	0.837
AD	EN_L3_5_IT_3	HYI	-0.08	0.08	-1.00	0.319	0.567
AD	EN_L6_IT_1	HYI	0.77	0.33	2.32	0.0205	0.267
AD	IN_PVALB	HYI	-0.07	0.08	-0.93	0.35	0.776
AD	IN_SST	HYI	0.05	0.08	0.63	0.532	0.882
AD	IN_VIP	HYI	-0.02	0.07	-0.29	0.769	0.91
AD	Micro	HYI	-0.10	0.07	-1.31	0.189	0.462
AD	OPC	HYI	0.00	0.06	0.08	0.939	0.984
AD	Oligo	HYI	0.01	0.04	0.37	0.712	0.862
AD	Astro	HYKK	-0.10	0.05	-1.97	0.0489	0.153
AD	EN_L2_3_IT	HYKK	-0.02	0.06	-0.39	0.696	0.861
AD	EN_L3_5_IT_2	HYKK	0.29	0.41	0.70	0.483	0.743
AD	EN_L3_5_IT_3	HYKK	-0.06	0.09	-0.61	0.539	0.75
AD	EN_L6_CT	HYKK	0.26	0.35	0.72	0.469	0.786
AD	EN_L6_IT_1	HYKK	-0.08	0.10	-0.76	0.448	0.824
AD	IN_PVALB	HYKK	0.06	0.10	0.62	0.533	0.869
AD	IN_VIP	HYKK	-0.10	0.08	-1.36	0.174	0.477
AD	Oligo	HYKK	0.08	0.09	0.97	0.332	0.578
AD	Astro	HYLS1	0.01	0.06	0.15	0.879	0.939
AD	EN_L2_3_IT	HYLS1	-0.09	0.04	-2.08	0.0372	0.174
AD	EN_L3_5_IT_1	HYLS1	-0.00	0.07	-0.01	0.993	0.997
AD	EN_L3_5_IT_2	HYLS1	-0.06	0.05	-1.21	0.226	0.514
AD	EN_L3_5_IT_3	HYLS1	-0.07	0.05	-1.42	0.157	0.376
AD	EN_L5_6_NP	HYLS1	0.03	0.09	0.29	0.768	0.965
AD	EN_L6B	HYLS1	-0.07	0.09	-0.75	0.456	0.778
AD	EN_L6_CT	HYLS1	-0.12	0.08	-1.50	0.134	0.459
AD	EN_L6_IT_1	HYLS1	-0.08	0.07	-1.09	0.277	0.721
AD	EN_L6_IT_2	HYLS1	0.05	0.09	0.57	0.569	0.916
AD	IN_ADARB2	HYLS1	-0.05	0.07	-0.62	0.532	0.835
AD	IN_LAMP5_LHX6	HYLS1	-0.11	0.09	-1.23	0.217	0.736
AD	IN_LAMP5_RELN	HYLS1	-0.09	0.08	-1.09	0.275	0.745
AD	IN_PVALB	HYLS1	-0.03	0.05	-0.59	0.553	0.878
AD	IN_PVALB_CHC	HYLS1	-0.08	0.10	-0.73	0.465	0.836
AD	IN_SST	HYLS1	0.03	0.06	0.55	0.581	0.898
AD	IN_VIP	HYLS1	-0.12	0.05	-2.39	0.0169	0.141
AD	Micro	HYLS1	-0.03	0.10	-0.33	0.74	0.897
AD	OPC	HYLS1	-0.08	0.06	-1.24	0.215	0.624
AD	Oligo	HYLS1	0.09	0.05	1.82	0.0684	0.222
AD	Astro	HYOU1	-0.04	0.05	-0.76	0.446	0.64
AD	EN_L2_3_IT	HYOU1	0.09	0.04	2.13	0.0335	0.164
AD	EN_L3_5_IT_1	HYOU1	0.18	0.07	2.45	0.0144	0.117
AD	EN_L3_5_IT_2	HYOU1	0.02	0.05	0.45	0.652	0.847
AD	EN_L3_5_IT_3	HYOU1	0.01	0.05	0.11	0.911	0.959
AD	EN_L5_6_NP	HYOU1	0.18	0.29	0.60	0.547	0.906
AD	EN_L6B	HYOU1	-0.01	0.09	-0.11	0.91	0.976
AD	EN_L6_CT	HYOU1	-0.04	0.09	-0.40	0.686	0.899
AD	EN_L6_IT_1	HYOU1	0.07	0.08	0.86	0.388	0.79
AD	EN_L6_IT_2	HYOU1	0.11	0.11	0.98	0.329	0.823
AD	IN_ADARB2	HYOU1	0.09	0.08	1.13	0.258	0.668
AD	IN_LAMP5_LHX6	HYOU1	0.10	0.09	1.04	0.299	0.788
AD	IN_LAMP5_RELN	HYOU1	0.01	0.08	0.08	0.933	0.986
AD	IN_PVALB	HYOU1	0.06	0.06	0.98	0.328	0.763
AD	IN_SST	HYOU1	-0.04	0.07	-0.55	0.58	0.898
AD	IN_VIP	HYOU1	-0.03	0.05	-0.67	0.505	0.774
AD	Micro	HYOU1	0.04	0.09	0.41	0.681	0.87
AD	OPC	HYOU1	-0.07	0.06	-1.08	0.278	0.679
AD	Oligo	HYOU1	-0.04	0.04	-0.93	0.354	0.599
AD	Astro	IAH1	0.00	0.03	0.15	0.884	0.941
AD	EN_L2_3_IT	IAH1	-0.06	0.03	-2.01	0.0445	0.194
AD	EN_L3_5_IT_1	IAH1	-0.05	0.05	-0.99	0.321	0.625
AD	EN_L3_5_IT_2	IAH1	0.01	0.04	0.27	0.786	0.915
AD	EN_L3_5_IT_3	IAH1	-0.03	0.04	-0.93	0.351	0.595
AD	EN_L5_6_NP	IAH1	-0.11	0.06	-1.62	0.106	0.623
AD	EN_L5_ET	IAH1	0.84	0.43	1.95	0.0515	0.995
AD	EN_L6B	IAH1	0.00	0.08	0.03	0.98	0.995
AD	EN_L6_CT	IAH1	-0.09	0.06	-1.59	0.113	0.425
AD	EN_L6_IT_1	IAH1	-0.02	0.06	-0.31	0.755	0.942
AD	EN_L6_IT_2	IAH1	-0.00	0.06	-0.06	0.949	0.992
AD	Endo	IAH1	-0.08	0.37	-0.22	0.825	0.975
AD	IN_ADARB2	IAH1	-0.03	0.05	-0.55	0.58	0.859
AD	IN_LAMP5_LHX6	IAH1	0.01	0.06	0.14	0.889	0.985
AD	IN_LAMP5_RELN	IAH1	0.06	0.06	1.11	0.269	0.74
AD	IN_PVALB	IAH1	-0.01	0.04	-0.32	0.752	0.941
AD	IN_PVALB_CHC	IAH1	-0.06	0.07	-0.90	0.366	0.786
AD	IN_SST	IAH1	-0.02	0.05	-0.36	0.721	0.945
AD	IN_VIP	IAH1	-0.03	0.04	-0.88	0.378	0.686
AD	Micro	IAH1	0.04	0.06	0.75	0.452	0.729
AD	OPC	IAH1	-0.02	0.04	-0.62	0.532	0.84
AD	Oligo	IAH1	-0.00	0.02	-0.18	0.858	0.937
AD	PC	IAH1	-0.40	0.35	-1.15	0.25	0.909
AD	Astro	IARS1	-0.01	0.04	-0.15	0.881	0.939
AD	EN_L2_3_IT	IARS1	-0.05	0.02	-1.99	0.0463	0.199
AD	EN_L3_5_IT_1	IARS1	0.00	0.03	0.05	0.957	0.984
AD	EN_L3_5_IT_2	IARS1	-0.01	0.03	-0.49	0.625	0.832
AD	EN_L3_5_IT_3	IARS1	-0.03	0.03	-1.07	0.285	0.531
AD	EN_L5_6_NP	IARS1	-0.03	0.04	-0.71	0.48	0.881
AD	EN_L5_ET	IARS1	0.47	0.34	1.39	0.163	0.999
AD	EN_L6B	IARS1	-0.07	0.05	-1.38	0.167	0.522
AD	EN_L6_CT	IARS1	0.01	0.05	0.12	0.904	0.975
AD	EN_L6_IT_1	IARS1	-0.00	0.04	-0.09	0.927	0.987
AD	EN_L6_IT_2	IARS1	0.01	0.05	0.21	0.832	0.975
AD	Endo	IARS1	-0.13	0.26	-0.51	0.612	0.944
AD	IN_ADARB2	IARS1	0.03	0.04	0.80	0.423	0.783
AD	IN_LAMP5_LHX6	IARS1	0.02	0.05	0.35	0.724	0.954
AD	IN_LAMP5_RELN	IARS1	0.01	0.04	0.29	0.769	0.947
AD	IN_PVALB	IARS1	0.01	0.03	0.25	0.802	0.953
AD	IN_PVALB_CHC	IARS1	-0.06	0.06	-1.13	0.26	0.706
AD	IN_SST	IARS1	0.01	0.04	0.34	0.736	0.948
AD	IN_VIP	IARS1	-0.01	0.03	-0.20	0.839	0.939
AD	Micro	IARS1	-0.01	0.07	-0.09	0.93	0.977
AD	OPC	IARS1	0.01	0.03	0.48	0.631	0.883
AD	Oligo	IARS1	0.03	0.02	1.46	0.143	0.35
AD	PC	IARS1	-0.01	0.11	-0.12	0.902	0.99
AD	PVM	IARS1	0.27	0.58	0.46	0.644	0.926
AD	VLMC	IARS1	0.09	0.11	0.87	0.382	0.698
AD	Astro	IARS2	-0.07	0.03	-2.38	0.0175	0.0765
AD	EN_L2_3_IT	IARS2	-0.02	0.03	-0.59	0.558	0.78
AD	EN_L3_5_IT_1	IARS2	-0.01	0.05	-0.12	0.902	0.961
AD	EN_L3_5_IT_2	IARS2	0.04	0.04	0.90	0.371	0.654
AD	EN_L3_5_IT_3	IARS2	0.05	0.04	1.38	0.169	0.393
AD	EN_L5_6_NP	IARS2	-0.04	0.06	-0.59	0.557	0.91
AD	EN_L5_ET	IARS2	-0.71	0.53	-1.34	0.179	0.999
AD	EN_L6B	IARS2	0.03	0.06	0.48	0.631	0.865
AD	EN_L6_CT	IARS2	0.02	0.06	0.31	0.758	0.931
AD	EN_L6_IT_1	IARS2	0.01	0.06	0.11	0.913	0.984
AD	EN_L6_IT_2	IARS2	0.01	0.07	0.09	0.932	0.989
AD	Endo	IARS2	-0.09	0.29	-0.31	0.756	0.962
AD	IN_ADARB2	IARS2	-0.00	0.05	-0.04	0.968	0.99
AD	IN_LAMP5_LHX6	IARS2	0.08	0.06	1.28	0.201	0.723
AD	IN_LAMP5_RELN	IARS2	-0.01	0.05	-0.28	0.778	0.95
AD	IN_PVALB	IARS2	-0.03	0.04	-0.77	0.441	0.828
AD	IN_PVALB_CHC	IARS2	-0.06	0.07	-0.87	0.387	0.794
AD	IN_SST	IARS2	-0.00	0.04	-0.02	0.983	0.997
AD	IN_VIP	IARS2	0.03	0.03	0.96	0.335	0.653
AD	Micro	IARS2	0.01	0.04	0.33	0.739	0.897
AD	OPC	IARS2	0.04	0.03	1.25	0.211	0.619
AD	Oligo	IARS2	0.01	0.02	0.45	0.652	0.828
AD	PC	IARS2	-0.39	0.38	-1.02	0.308	0.928
AD	Astro	IBA57	0.15	0.06	2.56	0.0106	0.0541
AD	EN_L2_3_IT	IBA57	0.07	0.05	1.39	0.164	0.416
AD	EN_L3_5_IT_1	IBA57	0.18	0.36	0.50	0.617	0.834
AD	EN_L3_5_IT_2	IBA57	0.08	0.08	1.00	0.316	0.606
AD	EN_L3_5_IT_3	IBA57	0.08	0.08	1.01	0.313	0.561
AD	EN_L6_CT	IBA57	-0.22	0.43	-0.51	0.607	0.866
AD	EN_L6_IT_1	IBA57	0.51	0.34	1.51	0.132	0.569
AD	IN_PVALB	IBA57	-0.05	0.08	-0.66	0.509	0.859
AD	IN_SST	IBA57	-0.12	0.10	-1.23	0.218	0.707
AD	IN_VIP	IBA57	-0.03	0.08	-0.38	0.702	0.881
AD	OPC	IBA57	0.02	0.09	0.25	0.803	0.944
AD	Oligo	IBA57	0.13	0.05	2.74	0.00608	0.0462
AD	Astro	IBTK	-0.01	0.03	-0.26	0.798	0.895
AD	EN_L2_3_IT	IBTK	0.00	0.03	0.07	0.944	0.976
AD	EN_L3_5_IT_1	IBTK	0.05	0.04	1.36	0.174	0.463
AD	EN_L3_5_IT_2	IBTK	-0.00	0.03	-0.10	0.917	0.97
AD	EN_L3_5_IT_3	IBTK	0.02	0.03	0.64	0.524	0.738
AD	EN_L5_6_NP	IBTK	-0.00	0.04	-0.06	0.951	0.994
AD	EN_L5_ET	IBTK	-0.27	0.25	-1.10	0.269	0.999
AD	EN_L6B	IBTK	0.03	0.05	0.71	0.479	0.792
AD	EN_L6_CT	IBTK	-0.03	0.04	-0.81	0.416	0.749
AD	EN_L6_IT_1	IBTK	0.05	0.04	1.36	0.175	0.626
AD	EN_L6_IT_2	IBTK	0.04	0.05	0.79	0.432	0.879
AD	Endo	IBTK	-0.14	0.09	-1.51	0.132	0.656
AD	IN_ADARB2	IBTK	0.01	0.04	0.36	0.721	0.908
AD	IN_LAMP5_LHX6	IBTK	0.02	0.04	0.38	0.703	0.951
AD	IN_LAMP5_RELN	IBTK	-0.02	0.03	-0.51	0.607	0.902
AD	IN_PVALB	IBTK	0.02	0.03	0.66	0.509	0.859
AD	IN_PVALB_CHC	IBTK	-0.00	0.04	-0.10	0.921	0.984
AD	IN_SST	IBTK	0.06	0.03	1.91	0.0565	0.454
AD	IN_VIP	IBTK	0.03	0.03	1.21	0.225	0.538
AD	Micro	IBTK	-0.02	0.04	-0.66	0.507	0.77
AD	OPC	IBTK	0.01	0.02	0.25	0.802	0.943
AD	Oligo	IBTK	-0.06	0.03	-2.20	0.0281	0.126
AD	PC	IBTK	-0.07	0.09	-0.78	0.435	0.939
AD	PVM	IBTK	0.06	0.10	0.61	0.542	0.899
AD	SMC	IBTK	0.16	0.67	0.24	0.809	0.995
AD	VLMC	IBTK	0.14	0.09	1.60	0.11	0.409
AD	Astro	ICA1	-0.02	0.07	-0.23	0.816	0.905
AD	EN_L2_3_IT	ICA1	-0.14	0.03	-4.02	5.85e-05	0.00338
AD	EN_L3_5_IT_1	ICA1	-0.10	0.04	-2.35	0.0188	0.136
AD	EN_L3_5_IT_2	ICA1	-0.17	0.04	-4.20	2.72e-05	0.00108
AD	EN_L3_5_IT_3	ICA1	-0.21	0.04	-5.02	5.25e-07	3.34e-05
AD	EN_L5_6_NP	ICA1	-0.22	0.06	-3.93	8.58e-05	0.0446
AD	EN_L5_ET	ICA1	-0.12	0.26	-0.46	0.644	0.999
AD	EN_L6B	ICA1	-0.22	0.05	-4.04	5.4e-05	0.00589
AD	EN_L6_CT	ICA1	-0.24	0.05	-4.84	1.27e-06	0.000157
AD	EN_L6_IT_1	ICA1	-0.08	0.05	-1.81	0.0701	0.452
AD	EN_L6_IT_2	ICA1	-0.13	0.05	-2.50	0.0123	0.348
AD	Endo	ICA1	-0.30	0.10	-2.98	0.00286	0.143
AD	IN_ADARB2	ICA1	-0.10	0.04	-2.35	0.019	0.242
AD	IN_LAMP5_LHX6	ICA1	-0.06	0.05	-1.19	0.234	0.747
AD	IN_LAMP5_RELN	ICA1	-0.01	0.04	-0.31	0.756	0.944
AD	IN_PVALB	ICA1	-0.11	0.04	-3.05	0.0023	0.0759
AD	IN_PVALB_CHC	ICA1	-0.15	0.06	-2.43	0.0152	0.211
AD	IN_SST	ICA1	-0.11	0.04	-2.72	0.00654	0.178
AD	IN_VIP	ICA1	-0.10	0.04	-2.70	0.00695	0.0854
AD	Micro	ICA1	-0.25	0.07	-3.58	0.000346	0.00662
AD	OPC	ICA1	-0.10	0.03	-2.99	0.00275	0.113
AD	Oligo	ICA1	-0.02	0.07	-0.31	0.759	0.887
AD	PVM	ICA1	0.08	0.15	0.54	0.59	0.92
AD	Astro	ICA1L	-0.03	0.03	-1.07	0.287	0.488
AD	EN_L2_3_IT	ICA1L	-0.00	0.02	-0.08	0.932	0.971
AD	EN_L3_5_IT_1	ICA1L	-0.00	0.03	-0.07	0.944	0.978
AD	EN_L3_5_IT_2	ICA1L	-0.00	0.03	-0.07	0.945	0.98
AD	EN_L3_5_IT_3	ICA1L	-0.00	0.03	-0.10	0.924	0.966
AD	EN_L5_6_NP	ICA1L	-0.06	0.04	-1.51	0.131	0.662
AD	EN_L5_ET	ICA1L	-0.44	0.21	-2.06	0.0396	0.936
AD	EN_L6B	ICA1L	-0.04	0.03	-1.36	0.175	0.534
AD	EN_L6_CT	ICA1L	-0.07	0.03	-2.21	0.027	0.194
AD	EN_L6_IT_1	ICA1L	-0.01	0.03	-0.28	0.777	0.947
AD	EN_L6_IT_2	ICA1L	-0.04	0.04	-1.01	0.315	0.816
AD	Endo	ICA1L	-0.85	0.33	-2.56	0.0104	0.248
AD	IN_ADARB2	ICA1L	-0.04	0.03	-1.15	0.249	0.659
AD	IN_LAMP5_LHX6	ICA1L	-0.01	0.04	-0.32	0.746	0.96
AD	IN_LAMP5_RELN	ICA1L	0.06	0.03	1.68	0.093	0.536
AD	IN_PVALB	ICA1L	-0.01	0.03	-0.42	0.676	0.923
AD	IN_PVALB_CHC	ICA1L	0.03	0.04	0.81	0.417	0.806
AD	IN_SST	ICA1L	0.02	0.03	0.87	0.385	0.819
AD	IN_VIP	ICA1L	0.02	0.02	1.09	0.274	0.593
AD	Micro	ICA1L	-0.05	0.06	-0.73	0.467	0.738
AD	OPC	ICA1L	-0.02	0.02	-0.78	0.435	0.789
AD	Oligo	ICA1L	-0.14	0.03	-4.05	5.09e-05	0.002
AD	PC	ICA1L	-0.31	0.34	-0.92	0.359	0.934
AD	VLMC	ICA1L	-0.04	0.10	-0.44	0.661	0.879
AD	Astro	ICAM1	0.41	0.15	2.80	0.00515	0.0322
AD	EN_L2_3_IT	ICAM1	-0.03	0.08	-0.30	0.764	0.892
AD	EN_L3_5_IT_2	ICAM1	-0.14	0.36	-0.40	0.692	0.868
AD	Micro	ICAM1	-0.02	0.08	-0.23	0.819	0.932
AD	Oligo	ICAM1	-0.07	0.09	-0.77	0.44	0.677
AD	Endo	ICAM2	-0.03	0.10	-0.27	0.785	0.967
AD	Astro	ICAM5	0.05	0.09	0.55	0.582	0.749
AD	EN_L2_3_IT	ICAM5	0.06	0.05	1.26	0.207	0.473
AD	EN_L3_5_IT_1	ICAM5	0.07	0.07	1.10	0.272	0.579
AD	EN_L3_5_IT_2	ICAM5	-0.01	0.06	-0.14	0.887	0.958
AD	EN_L3_5_IT_3	ICAM5	-0.23	0.08	-2.98	0.00293	0.027
AD	EN_L5_6_NP	ICAM5	0.39	0.42	0.93	0.353	0.83
AD	EN_L6B	ICAM5	-0.10	0.11	-0.95	0.342	0.699
AD	EN_L6_CT	ICAM5	-0.11	0.10	-1.17	0.242	0.605
AD	EN_L6_IT_1	ICAM5	0.03	0.08	0.38	0.701	0.926
AD	EN_L6_IT_2	ICAM5	0.14	0.09	1.46	0.143	0.679
AD	IN_ADARB2	ICAM5	0.04	0.09	0.46	0.648	0.886
AD	IN_LAMP5_LHX6	ICAM5	0.52	0.43	1.19	0.233	0.746
AD	IN_LAMP5_RELN	ICAM5	0.02	0.09	0.18	0.857	0.969
AD	IN_PVALB	ICAM5	-0.04	0.09	-0.44	0.66	0.919
AD	IN_SST	ICAM5	0.08	0.09	0.93	0.351	0.803
AD	IN_VIP	ICAM5	0.03	0.07	0.43	0.668	0.864
AD	Oligo	ICAM5	0.00	0.08	0.06	0.954	0.982
AD	Astro	ICE1	-0.00	0.03	-0.13	0.9	0.95
AD	EN_L2_3_IT	ICE1	-0.01	0.02	-0.36	0.722	0.873
AD	EN_L3_5_IT_1	ICE1	0.02	0.04	0.67	0.505	0.773
AD	EN_L3_5_IT_2	ICE1	0.00	0.03	0.14	0.892	0.96
AD	EN_L3_5_IT_3	ICE1	0.04	0.03	1.52	0.128	0.331
AD	EN_L5_6_NP	ICE1	-0.04	0.05	-0.86	0.391	0.843
AD	EN_L5_ET	ICE1	0.01	0.25	0.03	0.974	0.999
AD	EN_L6B	ICE1	-0.02	0.04	-0.61	0.544	0.825
AD	EN_L6_CT	ICE1	-0.01	0.04	-0.37	0.71	0.91
AD	EN_L6_IT_1	ICE1	-0.01	0.04	-0.36	0.717	0.932
AD	EN_L6_IT_2	ICE1	0.06	0.05	1.28	0.2	0.731
AD	Endo	ICE1	-0.06	0.08	-0.70	0.482	0.892
AD	IN_ADARB2	ICE1	-0.01	0.03	-0.32	0.748	0.917
AD	IN_LAMP5_LHX6	ICE1	0.02	0.04	0.41	0.68	0.944
AD	IN_LAMP5_RELN	ICE1	0.02	0.03	0.71	0.477	0.851
AD	IN_PVALB	ICE1	0.01	0.03	0.45	0.65	0.917
AD	IN_PVALB_CHC	ICE1	-0.04	0.04	-0.93	0.354	0.777
AD	IN_SST	ICE1	0.01	0.04	0.29	0.774	0.956
AD	IN_VIP	ICE1	0.01	0.02	0.23	0.821	0.931
AD	Micro	ICE1	0.00	0.03	0.08	0.939	0.98
AD	OPC	ICE1	-0.01	0.03	-0.30	0.768	0.931
AD	Oligo	ICE1	0.04	0.02	2.30	0.0214	0.106
AD	PC	ICE1	0.07	0.07	0.99	0.32	0.934
AD	PVM	ICE1	0.11	0.11	1.02	0.309	0.842
AD	SMC	ICE1	-0.38	0.65	-0.58	0.56	0.995
AD	VLMC	ICE1	0.16	0.08	1.91	0.0566	0.307
AD	Astro	ICE2	-0.01	0.03	-0.30	0.761	0.872
AD	EN_L2_3_IT	ICE2	0.05	0.03	1.81	0.0703	0.256
AD	EN_L3_5_IT_1	ICE2	0.10	0.04	2.42	0.0157	0.122
AD	EN_L3_5_IT_2	ICE2	0.03	0.03	1.13	0.259	0.549
AD	EN_L3_5_IT_3	ICE2	0.03	0.03	0.89	0.374	0.617
AD	EN_L5_6_NP	ICE2	0.02	0.05	0.44	0.659	0.938
AD	EN_L5_ET	ICE2	-0.28	0.34	-0.83	0.406	0.999
AD	EN_L6B	ICE2	0.02	0.05	0.33	0.742	0.912
AD	EN_L6_CT	ICE2	-0.00	0.05	-0.01	0.996	0.999
AD	EN_L6_IT_1	ICE2	0.02	0.05	0.44	0.658	0.911
AD	EN_L6_IT_2	ICE2	-0.02	0.06	-0.40	0.691	0.95
AD	Endo	ICE2	-0.09	0.10	-0.92	0.358	0.841
AD	IN_ADARB2	ICE2	0.07	0.04	1.47	0.142	0.537
AD	IN_LAMP5_LHX6	ICE2	0.02	0.05	0.39	0.696	0.95
AD	IN_LAMP5_RELN	ICE2	-0.01	0.04	-0.21	0.833	0.964
AD	IN_PVALB	ICE2	0.01	0.03	0.38	0.706	0.927
AD	IN_PVALB_CHC	ICE2	0.00	0.06	0.00	0.999	1
AD	IN_SST	ICE2	0.04	0.04	0.90	0.369	0.812
AD	IN_VIP	ICE2	0.04	0.03	1.36	0.173	0.475
AD	Micro	ICE2	-0.05	0.03	-1.39	0.164	0.427
AD	OPC	ICE2	0.03	0.03	1.12	0.261	0.671
AD	Oligo	ICE2	0.01	0.02	0.56	0.577	0.778
AD	PC	ICE2	-0.09	0.42	-0.21	0.83	0.988
AD	PVM	ICE2	-0.09	0.11	-0.85	0.395	0.875
AD	VLMC	ICE2	0.08	0.10	0.82	0.414	0.724
AD	Astro	ICMT	-0.05	0.05	-0.88	0.379	0.581
AD	EN_L2_3_IT	ICMT	0.05	0.04	1.09	0.274	0.548
AD	EN_L3_5_IT_1	ICMT	-0.02	0.07	-0.28	0.78	0.915
AD	EN_L3_5_IT_2	ICMT	-0.07	0.05	-1.37	0.172	0.449
AD	EN_L3_5_IT_3	ICMT	0.06	0.05	1.16	0.247	0.491
AD	EN_L5_6_NP	ICMT	-0.20	0.36	-0.55	0.58	0.918
AD	EN_L6B	ICMT	0.79	0.33	2.37	0.0177	0.179
AD	EN_L6_CT	ICMT	-0.07	0.32	-0.22	0.828	0.955
AD	EN_L6_IT_1	ICMT	0.02	0.08	0.21	0.835	0.963
AD	EN_L6_IT_2	ICMT	-0.03	0.10	-0.27	0.788	0.967
AD	IN_ADARB2	ICMT	-0.02	0.08	-0.21	0.833	0.949
AD	IN_LAMP5_RELN	ICMT	0.06	0.08	0.69	0.489	0.856
AD	IN_PVALB	ICMT	0.02	0.06	0.40	0.689	0.925
AD	IN_PVALB_CHC	ICMT	0.23	0.10	2.34	0.0193	0.239
AD	IN_SST	ICMT	-0.04	0.07	-0.54	0.586	0.9
AD	IN_VIP	ICMT	-0.02	0.05	-0.32	0.748	0.902
AD	Micro	ICMT	0.26	0.08	3.10	0.00191	0.0234
AD	OPC	ICMT	-0.02	0.07	-0.22	0.829	0.952
AD	Oligo	ICMT	0.05	0.04	1.13	0.259	0.499
AD	Oligo	ICOSLG	-0.05	0.07	-0.72	0.472	0.704
AD	Astro	ID1	0.13	0.10	1.24	0.215	0.408
AD	Endo	ID1	-0.30	0.12	-2.53	0.0112	0.261
AD	Oligo	ID1	0.11	0.10	1.12	0.262	0.503
AD	Adaptive	ID2	0.04	0.19	0.23	0.819	0.986
AD	Astro	ID2	-0.01	0.09	-0.14	0.888	0.943
AD	EN_L2_3_IT	ID2	0.14	0.06	2.42	0.0154	0.105
AD	EN_L3_5_IT_1	ID2	0.09	0.07	1.42	0.155	0.441
AD	EN_L3_5_IT_2	ID2	-0.03	0.06	-0.55	0.585	0.808
AD	EN_L3_5_IT_3	ID2	-0.02	0.06	-0.32	0.748	0.88
AD	EN_L5_ET	ID2	-0.35	0.42	-0.83	0.408	0.999
AD	EN_L6_CT	ID2	-0.24	0.12	-1.91	0.0557	0.298
AD	EN_L6_IT_1	ID2	0.07	0.08	0.83	0.406	0.8
AD	EN_L6_IT_2	ID2	0.05	0.12	0.44	0.662	0.941
AD	Endo	ID2	-0.59	0.51	-1.17	0.242	0.782
AD	IN_ADARB2	ID2	0.15	0.07	2.09	0.0364	0.313
AD	IN_LAMP5_LHX6	ID2	0.13	0.07	1.81	0.071	0.525
AD	IN_LAMP5_RELN	ID2	0.09	0.07	1.37	0.171	0.646
AD	IN_PVALB	ID2	-0.07	0.08	-0.84	0.399	0.808
AD	IN_VIP	ID2	0.03	0.08	0.34	0.73	0.895
AD	Micro	ID2	-0.03	0.11	-0.29	0.774	0.911
AD	OPC	ID2	0.04	0.08	0.51	0.612	0.875
AD	Oligo	ID2	-0.07	0.06	-1.07	0.286	0.53
AD	PVM	ID2	0.29	0.25	1.16	0.246	0.808
AD	Astro	ID3	0.46	0.12	3.75	0.000175	0.00272
AD	Endo	ID3	-0.10	0.11	-0.90	0.368	0.848
AD	Oligo	ID3	-0.05	0.08	-0.65	0.515	0.735
AD	PC	ID3	-0.68	0.59	-1.15	0.252	0.91
AD	Astro	ID4	-0.14	0.05	-2.65	0.00815	0.0451
AD	EN_L2_3_IT	ID4	0.06	0.10	0.61	0.539	0.77
AD	EN_L3_5_IT_1	ID4	0.04	0.12	0.37	0.71	0.882
AD	EN_L3_5_IT_2	ID4	-0.11	0.09	-1.18	0.236	0.525
AD	EN_L3_5_IT_3	ID4	-0.16	0.09	-1.71	0.087	0.262
AD	IN_SST	ID4	0.02	0.10	0.21	0.837	0.968
AD	IN_VIP	ID4	-0.09	0.08	-1.11	0.266	0.583
AD	Oligo	ID4	-0.03	0.07	-0.44	0.661	0.832
AD	Astro	IDE	0.08	0.03	2.42	0.0154	0.0703
AD	EN_L2_3_IT	IDE	0.07	0.02	2.88	0.00399	0.0483
AD	EN_L3_5_IT_1	IDE	0.12	0.04	3.04	0.00237	0.0402
AD	EN_L3_5_IT_2	IDE	0.04	0.03	1.46	0.144	0.407
AD	EN_L3_5_IT_3	IDE	0.07	0.03	2.50	0.0123	0.0736
AD	EN_L5_6_NP	IDE	0.03	0.05	0.68	0.495	0.884
AD	EN_L5_ET	IDE	0.39	0.32	1.21	0.225	0.999
AD	EN_L6B	IDE	0.12	0.05	2.32	0.0204	0.194
AD	EN_L6_CT	IDE	0.04	0.04	0.90	0.366	0.715
AD	EN_L6_IT_1	IDE	0.13	0.04	3.23	0.00122	0.0581
AD	EN_L6_IT_2	IDE	0.10	0.05	1.95	0.0516	0.523
AD	Endo	IDE	0.00	0.09	0.04	0.967	0.995
AD	IN_ADARB2	IDE	0.02	0.04	0.43	0.664	0.891
AD	IN_LAMP5_LHX6	IDE	0.05	0.05	1.12	0.261	0.766
AD	IN_LAMP5_RELN	IDE	0.06	0.04	1.45	0.148	0.616
AD	IN_PVALB	IDE	0.06	0.03	1.98	0.0476	0.37
AD	IN_PVALB_CHC	IDE	0.02	0.06	0.39	0.699	0.929
AD	IN_SST	IDE	0.09	0.04	2.49	0.0127	0.241
AD	IN_VIP	IDE	0.04	0.03	1.45	0.147	0.442
AD	Micro	IDE	0.08	0.04	2.01	0.0448	0.199
AD	OPC	IDE	0.01	0.03	0.46	0.644	0.887
AD	Oligo	IDE	0.03	0.02	1.45	0.148	0.358
AD	PC	IDE	0.05	0.09	0.51	0.609	0.98
AD	PVM	IDE	-0.02	0.40	-0.05	0.962	0.996
AD	VLMC	IDE	0.05	0.09	0.55	0.581	0.836
AD	Astro	IDH1	-0.11	0.05	-2.53	0.0115	0.0574
AD	EN_L2_3_IT	IDH1	0.07	0.03	2.24	0.0251	0.139
AD	EN_L3_5_IT_1	IDH1	0.12	0.06	1.82	0.069	0.284
AD	EN_L3_5_IT_2	IDH1	0.22	0.05	4.20	2.72e-05	0.00108
AD	EN_L3_5_IT_3	IDH1	0.08	0.05	1.65	0.0989	0.283
AD	EN_L5_6_NP	IDH1	-0.02	0.09	-0.18	0.858	0.977
AD	EN_L6B	IDH1	0.03	0.08	0.40	0.691	0.89
AD	EN_L6_CT	IDH1	0.07	0.08	0.91	0.361	0.713
AD	EN_L6_IT_1	IDH1	0.10	0.07	1.48	0.14	0.581
AD	EN_L6_IT_2	IDH1	0.12	0.09	1.27	0.205	0.738
AD	IN_ADARB2	IDH1	0.06	0.07	0.82	0.413	0.776
AD	IN_LAMP5_LHX6	IDH1	0.04	0.08	0.50	0.616	0.928
AD	IN_LAMP5_RELN	IDH1	0.16	0.08	1.95	0.0512	0.418
AD	IN_PVALB	IDH1	0.01	0.05	0.27	0.786	0.951
AD	IN_PVALB_CHC	IDH1	-0.11	0.09	-1.23	0.219	0.675
AD	IN_SST	IDH1	0.00	0.06	0.03	0.976	0.997
AD	IN_VIP	IDH1	0.03	0.05	0.67	0.505	0.774
AD	Micro	IDH1	-0.01	0.05	-0.18	0.86	0.949
AD	OPC	IDH1	-0.06	0.04	-1.47	0.143	0.535
AD	Oligo	IDH1	0.02	0.03	0.68	0.494	0.719
AD	PVM	IDH1	0.22	0.56	0.40	0.688	0.933
AD	Astro	IDH2	-0.18	0.05	-3.89	9.99e-05	0.00178
AD	EN_L2_3_IT	IDH2	-0.17	0.05	-3.81	0.000138	0.00591
AD	EN_L3_5_IT_1	IDH2	-0.11	0.06	-1.89	0.0582	0.26
AD	EN_L3_5_IT_2	IDH2	-0.09	0.04	-2.13	0.0329	0.173
AD	EN_L3_5_IT_3	IDH2	-0.15	0.05	-3.15	0.00161	0.0177
AD	EN_L5_6_NP	IDH2	-0.06	0.09	-0.65	0.516	0.894
AD	EN_L6B	IDH2	-0.23	0.09	-2.48	0.013	0.153
AD	EN_L6_CT	IDH2	-0.18	0.08	-2.32	0.0205	0.166
AD	EN_L6_IT_1	IDH2	-0.13	0.07	-1.81	0.0703	0.453
AD	EN_L6_IT_2	IDH2	-0.11	0.09	-1.22	0.221	0.747
AD	IN_ADARB2	IDH2	-0.13	0.07	-1.76	0.0776	0.415
AD	IN_LAMP5_LHX6	IDH2	-0.02	0.08	-0.26	0.799	0.967
AD	IN_LAMP5_RELN	IDH2	0.01	0.06	0.09	0.925	0.983
AD	IN_PVALB	IDH2	-0.04	0.06	-0.71	0.479	0.848
AD	IN_PVALB_CHC	IDH2	-0.13	0.10	-1.32	0.186	0.632
AD	IN_SST	IDH2	-0.06	0.07	-0.96	0.335	0.795
AD	IN_VIP	IDH2	-0.02	0.04	-0.37	0.709	0.884
AD	Micro	IDH2	-0.13	0.06	-2.35	0.0189	0.116
AD	OPC	IDH2	-0.02	0.04	-0.61	0.542	0.845
AD	Oligo	IDH2	0.03	0.03	0.86	0.39	0.631
AD	Astro	IDH3A	-0.08	0.03	-2.27	0.023	0.0921
AD	EN_L2_3_IT	IDH3A	-0.03	0.03	-1.10	0.271	0.546
AD	EN_L3_5_IT_1	IDH3A	-0.01	0.05	-0.13	0.899	0.959
AD	EN_L3_5_IT_2	IDH3A	-0.05	0.04	-1.39	0.166	0.44
AD	EN_L3_5_IT_3	IDH3A	-0.06	0.04	-1.53	0.125	0.326
AD	EN_L5_6_NP	IDH3A	-0.03	0.06	-0.45	0.653	0.937
AD	EN_L5_ET	IDH3A	-0.16	0.46	-0.36	0.721	0.999
AD	EN_L6B	IDH3A	-0.02	0.07	-0.29	0.771	0.921
AD	EN_L6_CT	IDH3A	-0.06	0.06	-1.01	0.314	0.675
AD	EN_L6_IT_1	IDH3A	-0.06	0.05	-1.12	0.264	0.709
AD	EN_L6_IT_2	IDH3A	0.02	0.07	0.21	0.831	0.975
AD	Endo	IDH3A	0.51	0.33	1.56	0.118	0.629
AD	IN_ADARB2	IDH3A	-0.10	0.06	-1.73	0.083	0.43
AD	IN_LAMP5_LHX6	IDH3A	0.04	0.06	0.61	0.541	0.906
AD	IN_LAMP5_RELN	IDH3A	-0.04	0.06	-0.74	0.457	0.842
AD	IN_PVALB	IDH3A	-0.01	0.03	-0.19	0.848	0.966
AD	IN_PVALB_CHC	IDH3A	-0.09	0.06	-1.65	0.0997	0.494
AD	IN_SST	IDH3A	-0.02	0.04	-0.54	0.592	0.902
AD	IN_VIP	IDH3A	-0.06	0.04	-1.61	0.107	0.378
AD	Micro	IDH3A	0.04	0.05	0.76	0.447	0.725
AD	OPC	IDH3A	0.01	0.04	0.16	0.87	0.964
AD	Oligo	IDH3A	0.03	0.03	1.31	0.192	0.417
AD	PC	IDH3A	0.52	0.34	1.54	0.124	0.866
AD	Astro	IDH3B	-0.02	0.04	-0.39	0.699	0.831
AD	EN_L2_3_IT	IDH3B	0.02	0.05	0.50	0.615	0.814
AD	EN_L3_5_IT_1	IDH3B	-0.09	0.08	-1.09	0.276	0.583
AD	EN_L3_5_IT_2	IDH3B	0.02	0.05	0.33	0.741	0.895
AD	EN_L3_5_IT_3	IDH3B	0.00	0.06	0.02	0.984	0.994
AD	EN_L5_6_NP	IDH3B	-0.02	0.34	-0.06	0.951	0.994
AD	EN_L6B	IDH3B	0.27	0.38	0.72	0.472	0.788
AD	EN_L6_CT	IDH3B	0.20	0.31	0.64	0.524	0.82
AD	EN_L6_IT_1	IDH3B	-0.02	0.09	-0.21	0.834	0.963
AD	IN_ADARB2	IDH3B	0.04	0.09	0.46	0.646	0.885
AD	IN_LAMP5_RELN	IDH3B	0.00	0.09	0.05	0.961	0.992
AD	IN_PVALB	IDH3B	-0.03	0.06	-0.51	0.607	0.9
AD	IN_SST	IDH3B	0.02	0.08	0.22	0.828	0.967
AD	IN_VIP	IDH3B	0.06	0.06	0.94	0.345	0.661
AD	Micro	IDH3B	-0.00	0.07	-0.04	0.969	0.99
AD	OPC	IDH3B	-0.04	0.06	-0.68	0.496	0.823
AD	Oligo	IDH3B	-0.07	0.03	-2.35	0.0188	0.0973
AD	Astro	IDH3G	-0.03	0.05	-0.72	0.47	0.66
AD	EN_L2_3_IT	IDH3G	0.03	0.04	0.69	0.49	0.734
AD	EN_L3_5_IT_1	IDH3G	-0.01	0.08	-0.07	0.944	0.978
AD	EN_L3_5_IT_2	IDH3G	0.02	0.05	0.40	0.688	0.866
AD	EN_L3_5_IT_3	IDH3G	0.02	0.05	0.36	0.715	0.863
AD	EN_L5_6_NP	IDH3G	-0.06	0.31	-0.19	0.849	0.975
AD	EN_L6B	IDH3G	0.08	0.10	0.79	0.427	0.761
AD	EN_L6_CT	IDH3G	0.17	0.09	1.92	0.0544	0.295
AD	EN_L6_IT_1	IDH3G	-0.04	0.08	-0.49	0.622	0.897
AD	IN_ADARB2	IDH3G	-0.00	0.09	-0.00	0.999	0.999
AD	IN_LAMP5_LHX6	IDH3G	0.11	0.10	1.08	0.281	0.776
AD	IN_LAMP5_RELN	IDH3G	-0.03	0.08	-0.38	0.703	0.929
AD	IN_PVALB	IDH3G	0.01	0.06	0.10	0.919	0.982
AD	IN_SST	IDH3G	-0.01	0.07	-0.15	0.877	0.977
AD	IN_VIP	IDH3G	-0.00	0.05	-0.08	0.938	0.978
AD	Micro	IDH3G	0.01	0.07	0.19	0.852	0.946
AD	OPC	IDH3G	-0.05	0.06	-0.88	0.38	0.758
AD	Oligo	IDH3G	0.02	0.04	0.48	0.632	0.816
AD	Astro	IDI1	-0.21	0.08	-2.47	0.0136	0.0651
AD	EN_L2_3_IT	IDI1	0.08	0.04	1.86	0.0622	0.238
AD	EN_L3_5_IT_1	IDI1	0.09	0.06	1.51	0.132	0.404
AD	EN_L3_5_IT_2	IDI1	0.13	0.05	2.60	0.0094	0.0777
AD	EN_L3_5_IT_3	IDI1	0.08	0.05	1.46	0.145	0.358
AD	EN_L5_6_NP	IDI1	0.06	0.09	0.68	0.498	0.886
AD	EN_L6B	IDI1	0.03	0.09	0.34	0.737	0.91
AD	EN_L6_CT	IDI1	0.12	0.09	1.35	0.177	0.527
AD	EN_L6_IT_1	IDI1	0.16	0.07	2.27	0.0234	0.287
AD	EN_L6_IT_2	IDI1	0.17	0.09	1.94	0.0528	0.527
AD	Endo	IDI1	0.51	0.40	1.26	0.208	0.751
AD	IN_ADARB2	IDI1	0.07	0.08	0.95	0.343	0.73
AD	IN_LAMP5_LHX6	IDI1	0.10	0.09	1.05	0.295	0.786
AD	IN_LAMP5_RELN	IDI1	0.24	0.09	2.63	0.00865	0.181
AD	IN_PVALB	IDI1	0.11	0.06	1.91	0.0565	0.396
AD	IN_PVALB_CHC	IDI1	0.22	0.09	2.51	0.0122	0.189
AD	IN_SST	IDI1	0.04	0.06	0.57	0.566	0.893
AD	IN_VIP	IDI1	-0.03	0.06	-0.54	0.592	0.828
AD	Micro	IDI1	-0.28	0.07	-4.12	3.8e-05	0.00117
AD	OPC	IDI1	-0.09	0.05	-1.90	0.0571	0.386
AD	Oligo	IDI1	0.04	0.04	0.95	0.341	0.585
AD	Oligo	IDI2	0.00	0.09	0.05	0.959	0.983
AD	Astro	IDNK	-0.12	0.05	-2.25	0.0243	0.0952
AD	EN_L2_3_IT	IDNK	-0.05	0.06	-0.88	0.381	0.65
AD	EN_L3_5_IT_1	IDNK	-0.16	0.08	-1.94	0.0529	0.247
AD	EN_L3_5_IT_2	IDNK	-0.11	0.07	-1.57	0.116	0.36
AD	EN_L3_5_IT_3	IDNK	-0.07	0.07	-1.04	0.297	0.543
AD	EN_L5_6_NP	IDNK	0.11	0.30	0.38	0.705	0.951
AD	EN_L6B	IDNK	-0.13	0.10	-1.24	0.215	0.583
AD	EN_L6_CT	IDNK	-0.07	0.10	-0.65	0.514	0.812
AD	EN_L6_IT_1	IDNK	-0.02	0.09	-0.23	0.816	0.958
AD	EN_L6_IT_2	IDNK	-0.12	0.10	-1.15	0.25	0.766
AD	IN_ADARB2	IDNK	-0.30	0.09	-3.30	0.000959	0.0531
AD	IN_LAMP5_LHX6	IDNK	-0.14	0.10	-1.42	0.156	0.673
AD	IN_LAMP5_RELN	IDNK	-0.02	0.09	-0.19	0.851	0.967
AD	IN_PVALB	IDNK	-0.15	0.07	-2.07	0.0389	0.333
AD	IN_SST	IDNK	-0.09	0.08	-1.08	0.278	0.759
AD	IN_VIP	IDNK	-0.17	0.06	-2.88	0.00392	0.0629
AD	Micro	IDNK	0.05	0.07	0.65	0.516	0.776
AD	OPC	IDNK	-0.11	0.06	-1.89	0.0594	0.39
AD	Oligo	IDNK	-0.02	0.04	-0.45	0.656	0.83
AD	PC	IDNK	-0.07	0.34	-0.22	0.827	0.988
AD	EN_L2_3_IT	IDO1	-0.06	0.11	-0.51	0.607	0.809
AD	Oligo	IDO1	-0.13	0.10	-1.35	0.178	0.399
AD	EN_L2_3_IT	IDO2	0.12	0.40	0.31	0.758	0.89
AD	Astro	IDUA	0.01	0.05	0.17	0.865	0.932
AD	EN_L2_3_IT	IDUA	-0.06	0.05	-1.19	0.236	0.507
AD	EN_L3_5_IT_2	IDUA	-0.15	0.08	-1.76	0.0788	0.291
AD	EN_L3_5_IT_3	IDUA	-0.15	0.08	-1.81	0.0709	0.233
AD	EN_L6_IT_1	IDUA	-0.07	0.09	-0.76	0.446	0.823
AD	IN_PVALB	IDUA	0.04	0.07	0.57	0.566	0.885
AD	IN_SST	IDUA	-0.03	0.09	-0.30	0.767	0.955
AD	IN_VIP	IDUA	-0.07	0.07	-0.98	0.327	0.644
AD	Micro	IDUA	0.08	0.07	1.23	0.218	0.499
AD	OPC	IDUA	-0.02	0.07	-0.37	0.714	0.913
AD	Oligo	IDUA	0.01	0.05	0.28	0.779	0.897
AD	Astro	IER2	0.13	0.06	2.14	0.0327	0.116
AD	EN_L2_3_IT	IER2	-0.17	0.06	-2.75	0.00604	0.0607
AD	EN_L3_5_IT_1	IER2	0.06	0.09	0.68	0.498	0.769
AD	EN_L3_5_IT_2	IER2	-0.12	0.07	-1.63	0.103	0.338
AD	EN_L3_5_IT_3	IER2	-0.33	0.08	-4.05	5.08e-05	0.00128
AD	EN_L6_IT_1	IER2	-0.31	0.35	-0.88	0.38	0.789
AD	Endo	IER2	-0.07	0.12	-0.56	0.572	0.928
AD	IN_LAMP5_RELN	IER2	-0.10	0.10	-0.94	0.349	0.795
AD	IN_PVALB	IER2	-0.04	0.07	-0.62	0.535	0.87
AD	IN_SST	IER2	0.06	0.09	0.68	0.499	0.872
AD	IN_VIP	IER2	-0.13	0.07	-1.92	0.0554	0.268
AD	Micro	IER2	-0.26	0.09	-2.77	0.00559	0.0488
AD	OPC	IER2	-0.07	0.07	-0.98	0.327	0.719
AD	Oligo	IER2	0.11	0.05	2.36	0.0181	0.0944
AD	Astro	IER3	-0.37	0.40	-0.91	0.363	0.564
AD	EN_L2_3_IT	IER3	0.05	0.09	0.58	0.561	0.781
AD	Endo	IER3	0.87	0.60	1.44	0.15	0.681
AD	Micro	IER3	-0.32	0.10	-3.25	0.00115	0.0161
AD	Astro	IER5	0.12	0.09	1.39	0.165	0.345
AD	EN_L2_3_IT	IER5	0.12	0.06	1.91	0.0565	0.225
AD	EN_L3_5_IT_1	IER5	0.03	0.08	0.35	0.723	0.888
AD	EN_L3_5_IT_2	IER5	0.11	0.07	1.67	0.0943	0.322
AD	EN_L3_5_IT_3	IER5	0.05	0.07	0.69	0.49	0.714
AD	EN_L6_CT	IER5	-0.19	0.37	-0.53	0.599	0.863
AD	EN_L6_IT_1	IER5	-0.03	0.11	-0.23	0.816	0.958
AD	EN_L6_IT_2	IER5	0.01	0.12	0.04	0.967	0.994
AD	IN_PVALB	IER5	-0.18	0.41	-0.44	0.659	0.918
AD	IN_VIP	IER5	0.05	0.08	0.73	0.466	0.75
AD	Micro	IER5	0.06	0.10	0.56	0.576	0.812
AD	Oligo	IER5	0.09	0.06	1.39	0.163	0.379
AD	Astro	IER5L	0.15	0.12	1.30	0.192	0.38
AD	EN_L2_3_IT	IER5L	0.05	0.07	0.70	0.486	0.731
AD	EN_L3_5_IT_1	IER5L	0.19	0.08	2.44	0.0148	0.119
AD	EN_L3_5_IT_2	IER5L	-0.10	0.06	-1.57	0.117	0.364
AD	EN_L3_5_IT_3	IER5L	-0.11	0.08	-1.40	0.161	0.382
AD	EN_L6B	IER5L	-0.07	0.35	-0.19	0.847	0.95
AD	EN_L6_IT_1	IER5L	-0.05	0.11	-0.47	0.637	0.904
AD	EN_L6_IT_2	IER5L	-0.28	0.47	-0.60	0.55	0.913
AD	Endo	IER5L	-0.59	0.32	-1.84	0.0652	0.512
AD	IN_ADARB2	IER5L	-0.03	0.10	-0.26	0.795	0.937
AD	IN_PVALB	IER5L	0.03	0.09	0.32	0.752	0.941
AD	IN_VIP	IER5L	0.03	0.09	0.29	0.775	0.912
AD	Micro	IER5L	0.26	0.08	3.15	0.00161	0.0204
AD	OPC	IER5L	-0.01	0.09	-0.11	0.913	0.976
AD	Oligo	IER5L	-0.02	0.08	-0.27	0.785	0.901
AD	Astro	IFFO1	0.11	0.05	2.45	0.0145	0.0676
AD	EN_L2_3_IT	IFFO1	-0.04	0.03	-1.03	0.303	0.577
AD	EN_L3_5_IT_1	IFFO1	-0.02	0.07	-0.32	0.746	0.899
AD	EN_L3_5_IT_2	IFFO1	-0.08	0.05	-1.73	0.0838	0.302
AD	EN_L3_5_IT_3	IFFO1	-0.05	0.05	-1.10	0.27	0.517
AD	EN_L5_6_NP	IFFO1	-0.13	0.08	-1.62	0.106	0.623
AD	EN_L5_ET	IFFO1	-0.18	0.40	-0.46	0.646	0.999
AD	EN_L6B	IFFO1	0.01	0.08	0.07	0.943	0.985
AD	EN_L6_CT	IFFO1	-0.09	0.07	-1.18	0.237	0.6
AD	EN_L6_IT_1	IFFO1	-0.02	0.07	-0.36	0.717	0.932
AD	EN_L6_IT_2	IFFO1	0.09	0.08	1.22	0.223	0.747
AD	IN_ADARB2	IFFO1	-0.09	0.07	-1.19	0.232	0.645
AD	IN_LAMP5_LHX6	IFFO1	-0.07	0.08	-0.90	0.37	0.835
AD	IN_LAMP5_RELN	IFFO1	-0.10	0.07	-1.39	0.164	0.639
AD	IN_PVALB	IFFO1	-0.13	0.05	-2.93	0.00334	0.0956
AD	IN_PVALB_CHC	IFFO1	-0.07	0.08	-0.89	0.376	0.79
AD	IN_SST	IFFO1	-0.13	0.06	-2.17	0.0304	0.353
AD	IN_VIP	IFFO1	-0.07	0.05	-1.47	0.141	0.43
AD	Micro	IFFO1	-0.01	0.05	-0.20	0.843	0.942
AD	OPC	IFFO1	0.08	0.05	1.60	0.11	0.487
AD	Oligo	IFFO1	0.01	0.03	0.26	0.792	0.905
AD	Astro	IFFO2	0.23	0.08	2.73	0.0063	0.0375
AD	EN_L2_3_IT	IFFO2	0.02	0.04	0.58	0.562	0.782
AD	EN_L3_5_IT_1	IFFO2	-0.13	0.07	-1.84	0.0654	0.275
AD	EN_L3_5_IT_2	IFFO2	-0.00	0.04	-0.11	0.91	0.968
AD	EN_L3_5_IT_3	IFFO2	-0.01	0.05	-0.13	0.9	0.954
AD	EN_L5_6_NP	IFFO2	-0.06	0.08	-0.77	0.442	0.865
AD	EN_L6B	IFFO2	0.04	0.09	0.51	0.611	0.859
AD	EN_L6_CT	IFFO2	-0.09	0.07	-1.29	0.196	0.55
AD	EN_L6_IT_1	IFFO2	-0.03	0.07	-0.45	0.652	0.909
AD	EN_L6_IT_2	IFFO2	0.04	0.10	0.37	0.715	0.95
AD	IN_ADARB2	IFFO2	0.07	0.08	0.84	0.403	0.77
AD	IN_LAMP5_LHX6	IFFO2	0.31	0.33	0.92	0.36	0.826
AD	IN_LAMP5_RELN	IFFO2	0.09	0.10	0.92	0.357	0.798
AD	IN_PVALB	IFFO2	-0.01	0.04	-0.30	0.767	0.945
AD	IN_PVALB_CHC	IFFO2	0.01	0.07	0.16	0.872	0.974
AD	IN_SST	IFFO2	0.06	0.06	1.07	0.285	0.765
AD	IN_VIP	IFFO2	0.01	0.05	0.29	0.769	0.91
AD	OPC	IFFO2	-0.01	0.05	-0.13	0.898	0.973
AD	Oligo	IFFO2	0.10	0.05	2.11	0.0346	0.144
AD	Adaptive	IFI16	-0.05	0.12	-0.38	0.701	0.975
AD	Astro	IFI16	0.19	0.12	1.55	0.12	0.28
AD	EN_L2_3_IT	IFI16	0.21	0.09	2.39	0.0167	0.11
AD	EN_L3_5_IT_1	IFI16	-0.17	0.08	-2.08	0.0375	0.207
AD	EN_L3_5_IT_2	IFI16	-0.28	0.10	-2.87	0.0041	0.0439
AD	EN_L3_5_IT_3	IFI16	-0.20	0.10	-1.95	0.0507	0.186
AD	EN_L5_6_NP	IFI16	0.20	0.43	0.47	0.638	0.932
AD	Endo	IFI16	0.34	0.09	3.65	0.00026	0.047
AD	IN_ADARB2	IFI16	-0.00	0.09	-0.01	0.995	0.999
AD	IN_PVALB	IFI16	0.61	0.34	1.76	0.0789	0.449
AD	IN_VIP	IFI16	0.01	0.06	0.21	0.831	0.936
AD	Micro	IFI16	0.03	0.04	0.79	0.432	0.714
AD	OPC	IFI16	0.16	0.06	2.56	0.0104	0.192
AD	Oligo	IFI16	0.04	0.05	0.79	0.429	0.666
AD	PC	IFI16	0.15	0.43	0.34	0.733	0.988
AD	PVM	IFI16	0.04	0.09	0.51	0.612	0.921
AD	VLMC	IFI16	-0.06	0.14	-0.43	0.666	0.881
AD	Astro	IFI27	0.26	0.10	2.74	0.00611	0.0367
AD	EN_L2_3_IT	IFI27	-0.01	0.09	-0.09	0.928	0.969
AD	EN_L3_5_IT_3	IFI27	0.34	0.41	0.84	0.402	0.643
AD	Endo	IFI27	-0.34	0.09	-3.73	0.000189	0.047
AD	Oligo	IFI27	0.11	0.08	1.46	0.145	0.353
AD	Astro	IFI27L1	0.05	0.04	1.19	0.235	0.431
AD	EN_L2_3_IT	IFI27L1	-0.02	0.06	-0.35	0.728	0.875
AD	EN_L3_5_IT_2	IFI27L1	0.03	0.08	0.39	0.695	0.87
AD	EN_L3_5_IT_3	IFI27L1	-0.03	0.07	-0.44	0.66	0.83
AD	EN_L6_CT	IFI27L1	0.48	0.42	1.14	0.255	0.62
AD	EN_L6_IT_1	IFI27L1	0.26	0.39	0.68	0.495	0.846
AD	IN_LAMP5_RELN	IFI27L1	-0.04	0.09	-0.49	0.622	0.907
AD	IN_PVALB	IFI27L1	0.04	0.08	0.56	0.574	0.888
AD	IN_SST	IFI27L1	0.09	0.09	1.02	0.309	0.784
AD	IN_VIP	IFI27L1	-0.05	0.07	-0.68	0.496	0.768
AD	OPC	IFI27L1	-0.08	0.07	-1.07	0.284	0.685
AD	Oligo	IFI27L1	-0.06	0.04	-1.59	0.111	0.3
AD	Astro	IFI27L2	0.16	0.06	2.68	0.00747	0.0424
AD	EN_L2_3_IT	IFI27L2	0.06	0.07	0.85	0.393	0.661
AD	IN_PVALB	IFI27L2	0.08	0.09	0.97	0.33	0.764
AD	IN_SST	IFI27L2	0.11	0.11	1.00	0.319	0.791
AD	IN_VIP	IFI27L2	0.19	0.07	2.68	0.0074	0.0887
AD	Micro	IFI27L2	-0.01	0.09	-0.15	0.884	0.96
AD	OPC	IFI27L2	0.28	0.07	4.19	2.76e-05	0.013
AD	Oligo	IFI27L2	0.09	0.04	2.28	0.0227	0.111
AD	Astro	IFI35	-0.05	0.07	-0.72	0.471	0.661
AD	EN_L2_3_IT	IFI35	-0.03	0.09	-0.32	0.753	0.888
AD	Micro	IFI35	-0.20	0.09	-2.31	0.0211	0.125
AD	OPC	IFI35	-0.03	0.09	-0.33	0.743	0.923
AD	Oligo	IFI35	-0.05	0.07	-0.68	0.495	0.719
AD	Astro	IFI44	-0.32	0.09	-3.60	0.000318	0.00428
AD	Endo	IFI44	-0.33	0.09	-3.79	0.000148	0.0441
AD	IN_VIP	IFI44	0.14	0.12	1.16	0.246	0.561
AD	Micro	IFI44	0.02	0.09	0.27	0.784	0.915
AD	OPC	IFI44	-0.13	0.05	-2.49	0.0129	0.212
AD	Oligo	IFI44	0.29	0.09	3.09	0.00198	0.0225
AD	PC	IFI44	-0.81	0.36	-2.25	0.0242	0.686
AD	PVM	IFI44	-0.29	0.15	-1.92	0.0551	0.661
AD	VLMC	IFI44	-0.09	0.12	-0.71	0.476	0.766
AD	Astro	IFI44L	-0.46	0.16	-2.90	0.00375	0.0256
AD	Endo	IFI44L	-0.30	0.17	-1.74	0.0814	0.551
AD	Micro	IFI44L	-0.01	0.15	-0.05	0.964	0.989
AD	Oligo	IFI44L	-0.05	0.13	-0.36	0.717	0.865
AD	PC	IFI44L	-1.23	0.58	-2.12	0.0337	0.715
AD	PVM	IFI44L	-0.40	0.21	-1.92	0.0555	0.661
AD	VLMC	IFI44L	-0.44	0.15	-2.93	0.00344	0.0893
AD	Astro	IFI6	-0.33	0.12	-2.82	0.00479	0.0307
AD	EN_L2_3_IT	IFI6	-0.08	0.10	-0.77	0.438	0.695
AD	EN_L3_5_IT_2	IFI6	0.26	0.47	0.54	0.586	0.809
AD	EN_L3_5_IT_3	IFI6	0.14	0.37	0.39	0.695	0.85
AD	EN_L6_IT_1	IFI6	-0.33	0.36	-0.92	0.356	0.774
AD	IN_PVALB	IFI6	-0.04	0.09	-0.37	0.708	0.927
AD	IN_VIP	IFI6	-0.21	0.09	-2.23	0.0255	0.178
AD	OPC	IFI6	-0.30	0.11	-2.71	0.00681	0.162
AD	Oligo	IFI6	-0.11	0.06	-1.79	0.073	0.231
AD	Astro	IFIH1	0.12	0.06	1.92	0.055	0.165
AD	EN_L2_3_IT	IFIH1	-0.09	0.10	-0.90	0.367	0.638
AD	EN_L3_5_IT_2	IFIH1	-0.24	0.35	-0.71	0.481	0.742
AD	EN_L3_5_IT_3	IFIH1	0.03	0.10	0.33	0.74	0.876
AD	EN_L6_CT	IFIH1	0.24	0.39	0.60	0.549	0.836
AD	EN_L6_IT_2	IFIH1	0.07	0.14	0.53	0.598	0.925
AD	Endo	IFIH1	-0.38	0.13	-3.00	0.00271	0.138
AD	IN_PVALB	IFIH1	0.03	0.10	0.30	0.768	0.946
AD	Micro	IFIH1	0.09	0.07	1.34	0.181	0.452
AD	OPC	IFIH1	0.08	0.11	0.70	0.482	0.817
AD	Oligo	IFIH1	0.29	0.06	4.74	2.11e-06	0.000243
AD	Astro	IFIT1	-0.12	0.08	-1.50	0.132	0.299
AD	EN_L2_3_IT	IFIT1	0.16	0.05	3.03	0.00246	0.0358
AD	EN_L3_5_IT_1	IFIT1	0.01	0.06	0.12	0.902	0.961
AD	EN_L3_5_IT_2	IFIT1	0.08	0.06	1.23	0.218	0.505
AD	EN_L3_5_IT_3	IFIT1	0.16	0.05	3.02	0.00255	0.0244
AD	EN_L5_6_NP	IFIT1	0.14	0.32	0.44	0.662	0.938
AD	EN_L6B	IFIT1	0.21	0.10	2.09	0.037	0.257
AD	EN_L6_CT	IFIT1	0.08	0.09	0.88	0.38	0.725
AD	EN_L6_IT_1	IFIT1	-0.03	0.09	-0.28	0.778	0.947
AD	EN_L6_IT_2	IFIT1	-0.19	0.30	-0.64	0.52	0.906
AD	Endo	IFIT1	-1.10	0.51	-2.17	0.0299	0.408
AD	IN_ADARB2	IFIT1	0.02	0.09	0.20	0.839	0.951
AD	IN_LAMP5_LHX6	IFIT1	0.11	0.10	1.15	0.248	0.758
AD	IN_LAMP5_RELN	IFIT1	0.06	0.09	0.73	0.464	0.844
AD	IN_PVALB	IFIT1	-0.05	0.07	-0.73	0.464	0.84
AD	IN_SST	IFIT1	-0.01	0.07	-0.11	0.909	0.982
AD	IN_VIP	IFIT1	0.13	0.06	2.01	0.0441	0.238
AD	Micro	IFIT1	-0.25	0.12	-2.05	0.0405	0.187
AD	OPC	IFIT1	-0.10	0.09	-1.13	0.258	0.668
AD	Oligo	IFIT1	0.04	0.05	0.76	0.446	0.681
AD	Astro	IFIT2	-0.04	0.07	-0.57	0.57	0.74
AD	EN_L2_3_IT	IFIT2	-0.10	0.09	-1.15	0.25	0.523
AD	EN_L3_5_IT_1	IFIT2	0.02	0.09	0.17	0.861	0.945
AD	EN_L3_5_IT_2	IFIT2	-0.01	0.10	-0.11	0.912	0.968
AD	EN_L3_5_IT_3	IFIT2	-0.01	0.06	-0.15	0.882	0.946
AD	EN_L6_IT_1	IFIT2	-0.07	0.13	-0.55	0.584	0.884
AD	EN_L6_IT_2	IFIT2	0.64	0.43	1.47	0.141	0.675
AD	IN_ADARB2	IFIT2	-0.04	0.10	-0.42	0.673	0.893
AD	IN_LAMP5_RELN	IFIT2	0.04	0.10	0.35	0.728	0.935
AD	IN_PVALB	IFIT2	-0.03	0.09	-0.30	0.763	0.945
AD	IN_SST	IFIT2	-0.00	0.09	-0.05	0.962	0.994
AD	IN_VIP	IFIT2	-0.11	0.07	-1.52	0.129	0.413
AD	Micro	IFIT2	-0.22	0.13	-1.71	0.0864	0.294
AD	OPC	IFIT2	-0.06	0.07	-0.75	0.451	0.799
AD	Oligo	IFIT2	-0.14	0.06	-2.45	0.0142	0.0813
AD	Astro	IFIT3	-0.20	0.06	-3.13	0.00173	0.0147
AD	EN_L2_3_IT	IFIT3	-0.06	0.06	-0.98	0.326	0.6
AD	EN_L3_5_IT_1	IFIT3	-0.07	0.07	-1.02	0.308	0.615
AD	EN_L3_5_IT_2	IFIT3	-0.12	0.07	-1.66	0.0962	0.325
AD	EN_L3_5_IT_3	IFIT3	-0.09	0.06	-1.51	0.131	0.336
AD	EN_L5_ET	IFIT3	0.74	0.49	1.52	0.128	0.999
AD	EN_L6B	IFIT3	-0.18	0.12	-1.51	0.131	0.467
AD	EN_L6_CT	IFIT3	-0.01	0.11	-0.10	0.924	0.98
AD	EN_L6_IT_1	IFIT3	-0.12	0.10	-1.27	0.205	0.659
AD	EN_L6_IT_2	IFIT3	-0.04	0.11	-0.36	0.718	0.95
AD	Endo	IFIT3	-0.97	0.51	-1.92	0.0544	0.492
AD	IN_ADARB2	IFIT3	-0.05	0.08	-0.60	0.55	0.846
AD	IN_LAMP5_LHX6	IFIT3	-0.17	0.08	-2.00	0.0456	0.437
AD	IN_LAMP5_RELN	IFIT3	0.02	0.08	0.23	0.817	0.96
AD	IN_PVALB	IFIT3	-0.14	0.07	-2.07	0.0381	0.33
AD	IN_PVALB_CHC	IFIT3	0.01	0.10	0.06	0.951	0.99
AD	IN_SST	IFIT3	0.00	0.08	0.01	0.992	0.997
AD	IN_VIP	IFIT3	-0.06	0.06	-1.05	0.293	0.613
AD	Micro	IFIT3	-0.16	0.11	-1.39	0.165	0.428
AD	OPC	IFIT3	-0.16	0.06	-2.65	0.00815	0.172
AD	Oligo	IFIT3	-0.13	0.06	-2.24	0.0254	0.118
AD	Astro	IFIT5	0.11	0.06	1.70	0.0897	0.231
AD	EN_L2_3_IT	IFIT5	0.12	0.06	2.02	0.0434	0.192
AD	EN_L3_5_IT_1	IFIT5	0.08	0.09	0.90	0.367	0.666
AD	EN_L3_5_IT_2	IFIT5	0.01	0.08	0.14	0.886	0.957
AD	EN_L3_5_IT_3	IFIT5	0.12	0.07	1.61	0.107	0.297
AD	IN_ADARB2	IFIT5	0.21	0.09	2.20	0.0276	0.279
AD	IN_LAMP5_RELN	IFIT5	0.09	0.09	1.03	0.302	0.76
AD	IN_PVALB	IFIT5	0.03	0.07	0.50	0.619	0.905
AD	IN_SST	IFIT5	-0.11	0.08	-1.43	0.153	0.64
AD	IN_VIP	IFIT5	0.08	0.06	1.34	0.18	0.485
AD	OPC	IFIT5	0.13	0.06	2.07	0.0384	0.33
AD	Oligo	IFIT5	0.13	0.04	3.65	0.000266	0.00627
AD	EN_L3_5_IT_3	IFITM10	-0.16	0.36	-0.44	0.657	0.827
AD	IN_PVALB	IFITM10	0.23	0.31	0.76	0.447	0.831
AD	IN_VIP	IFITM10	-0.24	0.10	-2.48	0.0131	0.122
AD	Astro	IFITM3	0.05	0.09	0.59	0.557	0.731
AD	EN_L2_3_IT	IFITM3	0.09	0.10	0.94	0.348	0.621
AD	Endo	IFITM3	-0.03	0.08	-0.44	0.657	0.95
AD	Micro	IFITM3	0.24	0.12	2.02	0.0431	0.194
AD	OPC	IFITM3	0.07	0.11	0.60	0.548	0.846
AD	Oligo	IFITM3	0.03	0.08	0.39	0.698	0.855
AD	PC	IFITM3	-0.16	0.10	-1.66	0.0976	0.849
AD	VLMC	IFITM3	-0.03	0.35	-0.10	0.922	0.974
AD	Oligo	IFNA13	-0.13	0.08	-1.62	0.104	0.289
AD	Oligo	IFNA2	0.01	0.07	0.16	0.873	0.944
AD	Oligo	IFNA6	-0.27	0.11	-2.49	0.0127	0.0754
AD	Astro	IFNAR1	-0.02	0.04	-0.65	0.513	0.696
AD	EN_L2_3_IT	IFNAR1	0.05	0.03	2.17	0.0299	0.154
AD	EN_L3_5_IT_1	IFNAR1	0.05	0.04	1.22	0.221	0.522
AD	EN_L3_5_IT_2	IFNAR1	0.05	0.03	1.70	0.09	0.315
AD	EN_L3_5_IT_3	IFNAR1	0.01	0.03	0.47	0.641	0.817
AD	EN_L5_6_NP	IFNAR1	0.09	0.06	1.54	0.124	0.652
AD	EN_L5_ET	IFNAR1	0.29	0.47	0.62	0.535	0.999
AD	EN_L6B	IFNAR1	-0.03	0.06	-0.47	0.635	0.867
AD	EN_L6_CT	IFNAR1	-0.03	0.05	-0.73	0.465	0.784
AD	EN_L6_IT_1	IFNAR1	0.03	0.05	0.67	0.504	0.85
AD	EN_L6_IT_2	IFNAR1	0.02	0.06	0.33	0.741	0.957
AD	Endo	IFNAR1	-0.02	0.09	-0.17	0.867	0.979
AD	IN_ADARB2	IFNAR1	-0.01	0.05	-0.16	0.875	0.964
AD	IN_LAMP5_LHX6	IFNAR1	-0.01	0.06	-0.11	0.909	0.987
AD	IN_LAMP5_RELN	IFNAR1	0.04	0.04	1.00	0.318	0.774
AD	IN_PVALB	IFNAR1	0.03	0.04	0.82	0.413	0.814
AD	IN_PVALB_CHC	IFNAR1	0.06	0.06	1.06	0.288	0.731
AD	IN_SST	IFNAR1	-0.01	0.04	-0.30	0.761	0.954
AD	IN_VIP	IFNAR1	0.08	0.03	2.76	0.00579	0.0771
AD	Micro	IFNAR1	0.08	0.04	1.95	0.0512	0.215
AD	OPC	IFNAR1	-0.01	0.03	-0.22	0.823	0.949
AD	Oligo	IFNAR1	0.01	0.02	0.33	0.739	0.877
AD	PC	IFNAR1	0.09	0.10	0.81	0.417	0.939
AD	PVM	IFNAR1	0.07	0.12	0.60	0.546	0.899
AD	VLMC	IFNAR1	0.02	0.11	0.18	0.857	0.954
AD	Adaptive	IFNGR1	0.55	0.20	2.73	0.0063	0.52
AD	Astro	IFNGR1	-0.01	0.04	-0.39	0.697	0.829
AD	EN_L2_3_IT	IFNGR1	-0.09	0.03	-2.89	0.00389	0.0476
AD	EN_L3_5_IT_1	IFNGR1	0.01	0.06	0.22	0.829	0.936
AD	EN_L3_5_IT_2	IFNGR1	-0.08	0.04	-1.96	0.0498	0.223
AD	EN_L3_5_IT_3	IFNGR1	0.00	0.05	0.08	0.937	0.972
AD	EN_L5_6_NP	IFNGR1	-0.09	0.07	-1.18	0.237	0.749
AD	EN_L5_ET	IFNGR1	0.18	0.40	0.44	0.658	0.999
AD	EN_L6B	IFNGR1	0.03	0.06	0.40	0.686	0.887
AD	EN_L6_CT	IFNGR1	-0.06	0.06	-1.02	0.307	0.67
AD	EN_L6_IT_1	IFNGR1	-0.00	0.06	-0.07	0.944	0.991
AD	EN_L6_IT_2	IFNGR1	0.03	0.08	0.38	0.701	0.95
AD	Endo	IFNGR1	-0.29	0.10	-2.75	0.006	0.197
AD	IN_ADARB2	IFNGR1	0.04	0.06	0.64	0.523	0.831
AD	IN_LAMP5_LHX6	IFNGR1	-0.09	0.07	-1.27	0.206	0.727
AD	IN_LAMP5_RELN	IFNGR1	0.00	0.06	0.08	0.938	0.987
AD	IN_PVALB	IFNGR1	-0.01	0.04	-0.25	0.804	0.954
AD	IN_PVALB_CHC	IFNGR1	-0.19	0.08	-2.36	0.0182	0.234
AD	IN_SST	IFNGR1	-0.01	0.05	-0.23	0.819	0.967
AD	IN_VIP	IFNGR1	-0.02	0.03	-0.62	0.537	0.795
AD	Micro	IFNGR1	-0.17	0.07	-2.51	0.0119	0.0842
AD	OPC	IFNGR1	-0.01	0.04	-0.17	0.868	0.963
AD	Oligo	IFNGR1	0.04	0.02	1.58	0.114	0.304
AD	PC	IFNGR1	-0.13	0.31	-0.43	0.668	0.984
AD	PVM	IFNGR1	0.13	0.13	1.02	0.308	0.841
AD	VLMC	IFNGR1	-0.02	0.12	-0.20	0.839	0.948
AD	Astro	IFNGR2	-0.13	0.06	-2.27	0.0233	0.0928
AD	EN_L2_3_IT	IFNGR2	-0.09	0.04	-2.00	0.0454	0.196
AD	EN_L3_5_IT_1	IFNGR2	-0.05	0.05	-0.97	0.332	0.635
AD	EN_L3_5_IT_2	IFNGR2	-0.11	0.04	-2.47	0.0137	0.101
AD	EN_L3_5_IT_3	IFNGR2	-0.04	0.04	-1.01	0.311	0.558
AD	EN_L5_6_NP	IFNGR2	0.10	0.06	1.64	0.101	0.615
AD	EN_L5_ET	IFNGR2	0.37	0.36	1.03	0.301	0.999
AD	EN_L6B	IFNGR2	0.08	0.06	1.37	0.171	0.529
AD	EN_L6_CT	IFNGR2	0.02	0.05	0.31	0.759	0.931
AD	EN_L6_IT_1	IFNGR2	-0.03	0.06	-0.44	0.657	0.911
AD	EN_L6_IT_2	IFNGR2	-0.06	0.06	-0.90	0.367	0.847
AD	Endo	IFNGR2	-0.05	0.08	-0.65	0.518	0.907
AD	IN_ADARB2	IFNGR2	-0.12	0.06	-2.22	0.0261	0.274
AD	IN_LAMP5_LHX6	IFNGR2	-0.01	0.06	-0.16	0.876	0.984
AD	IN_LAMP5_RELN	IFNGR2	-0.04	0.05	-0.79	0.427	0.833
AD	IN_PVALB	IFNGR2	-0.06	0.05	-1.16	0.245	0.694
AD	IN_PVALB_CHC	IFNGR2	0.08	0.07	1.16	0.245	0.693
AD	IN_SST	IFNGR2	-0.09	0.05	-1.78	0.0755	0.511
AD	IN_VIP	IFNGR2	-0.16	0.05	-3.18	0.00145	0.0352
AD	Micro	IFNGR2	0.07	0.04	1.64	0.101	0.323
AD	OPC	IFNGR2	-0.09	0.05	-1.90	0.0572	0.386
AD	Oligo	IFNGR2	-0.16	0.06	-2.90	0.0037	0.0337
AD	PC	IFNGR2	-0.16	0.09	-1.77	0.0765	0.836
AD	PVM	IFNGR2	0.04	0.11	0.35	0.729	0.946
AD	SMC	IFNGR2	-1.33	0.79	-1.69	0.0917	0.995
AD	VLMC	IFNGR2	-0.06	0.10	-0.53	0.597	0.844
AD	Oligo	IFNK	-0.15	0.12	-1.29	0.196	0.422
AD	Astro	IFNLR1	0.04	0.07	0.60	0.552	0.727
AD	EN_L2_3_IT	IFNLR1	-0.12	0.07	-1.71	0.087	0.293
AD	EN_L3_5_IT_2	IFNLR1	-0.07	0.08	-0.83	0.409	0.684
AD	EN_L3_5_IT_3	IFNLR1	-0.06	0.07	-0.80	0.424	0.661
AD	EN_L5_6_NP	IFNLR1	0.05	0.30	0.16	0.877	0.981
AD	EN_L6B	IFNLR1	0.74	0.34	2.18	0.0296	0.231
AD	EN_L6_CT	IFNLR1	0.13	0.27	0.48	0.629	0.875
AD	IN_ADARB2	IFNLR1	-0.04	0.08	-0.42	0.672	0.893
AD	IN_SST	IFNLR1	-0.00	0.08	-0.01	0.99	0.997
AD	IN_VIP	IFNLR1	-0.08	0.06	-1.28	0.199	0.508
AD	Micro	IFNLR1	0.45	0.11	4.16	3.21e-05	0.00104
AD	Oligo	IFNLR1	-0.12	0.10	-1.17	0.242	0.478
AD	Astro	IFRD1	0.56	0.10	5.31	1.08e-07	9.27e-06
AD	EN_L2_3_IT	IFRD1	-0.19	0.11	-1.63	0.104	0.326
AD	EN_L3_5_IT_2	IFRD1	-0.21	0.12	-1.84	0.0663	0.263
AD	EN_L3_5_IT_3	IFRD1	-0.31	0.13	-2.45	0.0143	0.0814
AD	IN_PVALB	IFRD1	-0.21	0.11	-1.95	0.0506	0.38
AD	IN_VIP	IFRD1	-0.40	0.11	-3.56	0.000371	0.015
AD	OPC	IFRD1	-0.25	0.11	-2.31	0.0208	0.255
AD	Oligo	IFRD1	-0.17	0.08	-2.05	0.0405	0.158
AD	Astro	IFRD2	-0.03	0.06	-0.43	0.664	0.807
AD	EN_L2_3_IT	IFRD2	-0.02	0.05	-0.43	0.669	0.846
AD	EN_L3_5_IT_1	IFRD2	0.43	0.29	1.49	0.137	0.412
AD	EN_L3_5_IT_2	IFRD2	-0.05	0.07	-0.80	0.422	0.696
AD	EN_L3_5_IT_3	IFRD2	0.09	0.07	1.31	0.189	0.422
AD	EN_L6_IT_1	IFRD2	0.62	0.36	1.73	0.0838	0.485
AD	IN_PVALB	IFRD2	0.01	0.07	0.17	0.867	0.97
AD	IN_SST	IFRD2	0.04	0.11	0.35	0.724	0.946
AD	IN_VIP	IFRD2	-0.11	0.07	-1.69	0.0906	0.343
AD	Micro	IFRD2	0.01	0.09	0.13	0.898	0.965
AD	OPC	IFRD2	-0.17	0.07	-2.32	0.0205	0.254
AD	Oligo	IFRD2	0.01	0.03	0.22	0.828	0.921
AD	Astro	IFT122	0.03	0.04	0.88	0.381	0.583
AD	EN_L2_3_IT	IFT122	-0.00	0.02	-0.17	0.862	0.94
AD	EN_L3_5_IT_1	IFT122	0.04	0.03	1.16	0.244	0.547
AD	EN_L3_5_IT_2	IFT122	0.04	0.03	1.51	0.131	0.386
AD	EN_L3_5_IT_3	IFT122	0.05	0.03	1.42	0.154	0.372
AD	EN_L5_6_NP	IFT122	0.10	0.08	1.33	0.185	0.708
AD	EN_L5_ET	IFT122	0.58	0.48	1.21	0.227	0.999
AD	EN_L6B	IFT122	-0.06	0.06	-0.97	0.333	0.693
AD	EN_L6_CT	IFT122	-0.02	0.05	-0.36	0.722	0.915
AD	EN_L6_IT_1	IFT122	0.07	0.05	1.48	0.138	0.58
AD	EN_L6_IT_2	IFT122	0.08	0.06	1.38	0.167	0.7
AD	Endo	IFT122	0.10	0.29	0.36	0.721	0.961
AD	IN_ADARB2	IFT122	0.07	0.06	1.25	0.21	0.62
AD	IN_LAMP5_LHX6	IFT122	0.04	0.07	0.49	0.627	0.93
AD	IN_LAMP5_RELN	IFT122	0.03	0.06	0.43	0.666	0.921
AD	IN_PVALB	IFT122	-0.03	0.04	-0.67	0.5	0.856
AD	IN_PVALB_CHC	IFT122	-0.02	0.06	-0.30	0.764	0.947
AD	IN_SST	IFT122	0.08	0.04	1.91	0.0564	0.454
AD	IN_VIP	IFT122	0.06	0.03	1.95	0.0507	0.256
AD	Micro	IFT122	0.04	0.05	0.69	0.492	0.759
AD	OPC	IFT122	-0.02	0.05	-0.41	0.683	0.902
AD	Oligo	IFT122	-0.07	0.04	-1.65	0.0985	0.278
AD	PC	IFT122	-0.36	0.32	-1.11	0.267	0.914
AD	VLMC	IFT122	0.11	0.10	1.12	0.263	0.595
AD	Astro	IFT140	0.19	0.04	4.94	7.89e-07	4.4e-05
AD	EN_L2_3_IT	IFT140	0.10	0.04	2.74	0.00612	0.0612
AD	EN_L3_5_IT_1	IFT140	0.09	0.05	1.65	0.0983	0.346
AD	EN_L3_5_IT_2	IFT140	0.14	0.05	3.06	0.00219	0.0289
AD	EN_L3_5_IT_3	IFT140	0.16	0.05	3.32	0.000891	0.0115
AD	EN_L5_6_NP	IFT140	0.11	0.08	1.44	0.15	0.679
AD	EN_L5_ET	IFT140	-0.50	0.45	-1.11	0.269	0.999
AD	EN_L6B	IFT140	0.13	0.08	1.64	0.101	0.413
AD	EN_L6_CT	IFT140	0.23	0.07	3.44	0.000577	0.0159
AD	EN_L6_IT_1	IFT140	0.07	0.07	1.10	0.273	0.717
AD	EN_L6_IT_2	IFT140	0.08	0.08	0.94	0.349	0.836
AD	Endo	IFT140	-0.52	0.29	-1.79	0.0731	0.526
AD	IN_ADARB2	IFT140	0.05	0.06	0.73	0.466	0.806
AD	IN_LAMP5_LHX6	IFT140	0.17	0.08	2.07	0.0382	0.408
AD	IN_LAMP5_RELN	IFT140	0.05	0.07	0.69	0.492	0.858
AD	IN_PVALB	IFT140	0.06	0.05	1.26	0.208	0.653
AD	IN_PVALB_CHC	IFT140	0.14	0.08	1.70	0.0899	0.47
AD	IN_SST	IFT140	0.08	0.06	1.46	0.146	0.634
AD	IN_VIP	IFT140	0.09	0.04	2.14	0.0324	0.202
AD	Micro	IFT140	0.26	0.07	3.75	0.000174	0.00394
AD	OPC	IFT140	0.09	0.05	1.80	0.0726	0.417
AD	Oligo	IFT140	0.12	0.04	3.17	0.00153	0.0191
AD	PC	IFT140	0.03	0.11	0.28	0.783	0.988
AD	VLMC	IFT140	-0.11	0.10	-1.20	0.232	0.566
AD	Astro	IFT172	0.09	0.03	2.81	0.00502	0.0316
AD	EN_L2_3_IT	IFT172	-0.05	0.02	-2.12	0.0339	0.164
AD	EN_L3_5_IT_1	IFT172	-0.02	0.03	-0.50	0.62	0.836
AD	EN_L3_5_IT_2	IFT172	0.01	0.03	0.26	0.796	0.92
AD	EN_L3_5_IT_3	IFT172	0.03	0.03	0.94	0.346	0.592
AD	EN_L5_6_NP	IFT172	-0.02	0.05	-0.52	0.6	0.923
AD	EN_L5_ET	IFT172	0.04	0.27	0.15	0.884	0.999
AD	EN_L6B	IFT172	0.04	0.05	0.85	0.393	0.736
AD	EN_L6_CT	IFT172	0.01	0.04	0.14	0.89	0.973
AD	EN_L6_IT_1	IFT172	-0.00	0.04	-0.06	0.952	0.993
AD	EN_L6_IT_2	IFT172	0.01	0.05	0.23	0.819	0.975
AD	IN_ADARB2	IFT172	0.05	0.04	1.10	0.272	0.679
AD	IN_LAMP5_LHX6	IFT172	0.05	0.05	1.06	0.288	0.782
AD	IN_LAMP5_RELN	IFT172	0.04	0.05	0.81	0.416	0.831
AD	IN_PVALB	IFT172	0.00	0.03	0.01	0.992	0.998
AD	IN_PVALB_CHC	IFT172	0.06	0.05	1.27	0.203	0.655
AD	IN_SST	IFT172	0.00	0.04	0.11	0.91	0.982
AD	IN_VIP	IFT172	0.04	0.03	1.40	0.163	0.463
AD	Micro	IFT172	-0.01	0.05	-0.25	0.8	0.924
AD	OPC	IFT172	0.06	0.03	1.68	0.0936	0.46
AD	Oligo	IFT172	0.06	0.02	2.55	0.0106	0.0673
AD	PC	IFT172	-0.67	0.38	-1.77	0.0774	0.836
AD	VLMC	IFT172	0.11	0.10	1.14	0.255	0.589
AD	Astro	IFT20	0.04	0.05	0.83	0.404	0.603
AD	EN_L2_3_IT	IFT20	-0.08	0.04	-2.04	0.0414	0.186
AD	EN_L3_5_IT_1	IFT20	-0.05	0.05	-0.92	0.359	0.661
AD	EN_L3_5_IT_2	IFT20	-0.03	0.04	-0.77	0.444	0.712
AD	EN_L3_5_IT_3	IFT20	-0.06	0.04	-1.40	0.162	0.384
AD	EN_L5_6_NP	IFT20	-0.16	0.07	-2.20	0.028	0.426
AD	EN_L5_ET	IFT20	0.38	0.50	0.75	0.453	0.999
AD	EN_L6B	IFT20	-0.08	0.07	-1.18	0.239	0.61
AD	EN_L6_CT	IFT20	-0.13	0.06	-2.38	0.0175	0.152
AD	EN_L6_IT_1	IFT20	-0.04	0.06	-0.71	0.479	0.838
AD	EN_L6_IT_2	IFT20	0.09	0.07	1.35	0.177	0.71
AD	IN_ADARB2	IFT20	-0.09	0.06	-1.52	0.129	0.517
AD	IN_LAMP5_LHX6	IFT20	0.05	0.07	0.70	0.481	0.885
AD	IN_LAMP5_RELN	IFT20	-0.07	0.06	-1.14	0.253	0.725
AD	IN_PVALB	IFT20	-0.03	0.04	-0.72	0.475	0.845
AD	IN_PVALB_CHC	IFT20	-0.14	0.07	-2.08	0.0377	0.327
AD	IN_SST	IFT20	-0.04	0.05	-0.81	0.418	0.834
AD	IN_VIP	IFT20	-0.06	0.04	-1.35	0.176	0.479
AD	Micro	IFT20	-0.21	0.07	-3.20	0.00136	0.0183
AD	OPC	IFT20	0.04	0.04	0.88	0.376	0.757
AD	Oligo	IFT20	-0.09	0.03	-2.82	0.00482	0.0401
AD	Astro	IFT22	0.02	0.05	0.43	0.669	0.81
AD	EN_L2_3_IT	IFT22	-0.02	0.04	-0.64	0.519	0.756
AD	EN_L3_5_IT_1	IFT22	0.02	0.07	0.34	0.736	0.893
AD	EN_L3_5_IT_2	IFT22	-0.02	0.05	-0.41	0.68	0.861
AD	EN_L3_5_IT_3	IFT22	-0.05	0.06	-0.87	0.384	0.627
AD	EN_L5_6_NP	IFT22	0.00	0.34	0.01	0.99	0.999
AD	EN_L6B	IFT22	0.11	0.25	0.44	0.661	0.876
AD	EN_L6_CT	IFT22	-0.04	0.10	-0.39	0.699	0.903
AD	EN_L6_IT_1	IFT22	-0.09	0.08	-1.14	0.256	0.703
AD	EN_L6_IT_2	IFT22	-0.20	0.38	-0.52	0.602	0.927
AD	IN_PVALB	IFT22	-0.04	0.07	-0.54	0.588	0.893
AD	IN_SST	IFT22	-0.03	0.08	-0.37	0.709	0.939
AD	IN_VIP	IFT22	-0.01	0.06	-0.22	0.827	0.934
AD	OPC	IFT22	-0.05	0.09	-0.52	0.6	0.87
AD	Oligo	IFT22	-0.13	0.05	-2.41	0.0159	0.0871
AD	Astro	IFT27	-0.19	0.05	-3.80	0.000145	0.00237
AD	EN_L2_3_IT	IFT27	-0.15	0.05	-3.00	0.00267	0.0377
AD	EN_L3_5_IT_1	IFT27	-0.01	0.08	-0.17	0.865	0.946
AD	EN_L3_5_IT_2	IFT27	-0.17	0.06	-2.82	0.00478	0.0487
AD	EN_L3_5_IT_3	IFT27	-0.15	0.06	-2.63	0.00851	0.0575
AD	EN_L5_6_NP	IFT27	0.01	0.10	0.13	0.895	0.984
AD	EN_L6B	IFT27	-0.19	0.09	-2.03	0.0422	0.276
AD	EN_L6_CT	IFT27	-0.06	0.08	-0.71	0.475	0.791
AD	EN_L6_IT_1	IFT27	-0.18	0.09	-2.06	0.0394	0.359
AD	EN_L6_IT_2	IFT27	-0.20	0.11	-1.80	0.0716	0.564
AD	IN_ADARB2	IFT27	-0.04	0.08	-0.54	0.586	0.862
AD	IN_LAMP5_LHX6	IFT27	-0.20	0.09	-2.11	0.0346	0.394
AD	IN_LAMP5_RELN	IFT27	-0.04	0.08	-0.53	0.595	0.897
AD	IN_PVALB	IFT27	-0.04	0.05	-0.76	0.449	0.831
AD	IN_PVALB_CHC	IFT27	0.00	0.08	0.04	0.972	0.993
AD	IN_SST	IFT27	-0.06	0.07	-0.86	0.388	0.821
AD	IN_VIP	IFT27	-0.08	0.05	-1.78	0.0757	0.313
AD	Micro	IFT27	-0.05	0.07	-0.70	0.484	0.751
AD	OPC	IFT27	0.02	0.04	0.61	0.542	0.845
AD	Oligo	IFT27	-0.05	0.03	-1.32	0.186	0.41
AD	Astro	IFT43	0.05	0.04	1.30	0.194	0.382
AD	EN_L2_3_IT	IFT43	-0.01	0.03	-0.20	0.844	0.931
AD	EN_L3_5_IT_1	IFT43	0.01	0.04	0.35	0.727	0.889
AD	EN_L3_5_IT_2	IFT43	-0.01	0.03	-0.44	0.658	0.851
AD	EN_L3_5_IT_3	IFT43	0.01	0.03	0.28	0.782	0.899
AD	EN_L5_6_NP	IFT43	-0.06	0.05	-1.21	0.226	0.74
AD	EN_L5_ET	IFT43	-0.23	0.35	-0.64	0.523	0.999
AD	EN_L6B	IFT43	0.02	0.05	0.49	0.625	0.863
AD	EN_L6_CT	IFT43	-0.00	0.04	-0.04	0.967	0.99
AD	EN_L6_IT_1	IFT43	-0.08	0.04	-1.95	0.0513	0.403
AD	EN_L6_IT_2	IFT43	0.07	0.05	1.46	0.145	0.68
AD	Endo	IFT43	0.22	0.33	0.65	0.515	0.906
AD	IN_ADARB2	IFT43	-0.01	0.04	-0.33	0.745	0.917
AD	IN_LAMP5_LHX6	IFT43	-0.02	0.05	-0.39	0.694	0.95
AD	IN_LAMP5_RELN	IFT43	-0.00	0.04	-0.03	0.976	0.995
AD	IN_PVALB	IFT43	-0.00	0.03	-0.02	0.985	0.996
AD	IN_PVALB_CHC	IFT43	-0.02	0.05	-0.43	0.667	0.92
AD	IN_SST	IFT43	0.02	0.04	0.57	0.566	0.893
AD	IN_VIP	IFT43	-0.03	0.03	-1.30	0.192	0.5
AD	Micro	IFT43	-0.00	0.05	-0.06	0.953	0.985
AD	OPC	IFT43	0.00	0.03	0.08	0.933	0.982
AD	Oligo	IFT43	-0.06	0.02	-2.76	0.00578	0.0448
AD	PC	IFT43	-0.07	0.10	-0.71	0.476	0.955
AD	VLMC	IFT43	0.09	0.09	0.92	0.356	0.677
AD	Astro	IFT46	0.01	0.03	0.31	0.754	0.868
AD	EN_L2_3_IT	IFT46	0.01	0.03	0.40	0.691	0.858
AD	EN_L3_5_IT_1	IFT46	0.08	0.05	1.43	0.154	0.439
AD	EN_L3_5_IT_2	IFT46	0.05	0.04	1.30	0.194	0.475
AD	EN_L3_5_IT_3	IFT46	0.03	0.04	0.77	0.439	0.674
AD	EN_L5_6_NP	IFT46	0.03	0.08	0.32	0.75	0.963
AD	EN_L6B	IFT46	0.05	0.08	0.65	0.514	0.808
AD	EN_L6_CT	IFT46	0.05	0.07	0.75	0.455	0.776
AD	EN_L6_IT_1	IFT46	-0.00	0.06	-0.04	0.966	0.995
AD	EN_L6_IT_2	IFT46	0.09	0.08	1.11	0.265	0.782
AD	IN_ADARB2	IFT46	-0.00	0.06	-0.02	0.981	0.994
AD	IN_LAMP5_LHX6	IFT46	0.05	0.07	0.74	0.461	0.879
AD	IN_LAMP5_RELN	IFT46	0.02	0.06	0.31	0.758	0.944
AD	IN_PVALB	IFT46	0.03	0.05	0.61	0.544	0.874
AD	IN_PVALB_CHC	IFT46	0.40	0.35	1.16	0.244	0.693
AD	IN_SST	IFT46	0.02	0.06	0.27	0.788	0.96
AD	IN_VIP	IFT46	0.06	0.04	1.55	0.121	0.4
AD	Micro	IFT46	0.00	0.08	0.01	0.991	0.998
AD	OPC	IFT46	0.01	0.04	0.13	0.897	0.973
AD	Oligo	IFT46	-0.03	0.03	-1.12	0.261	0.501
AD	Astro	IFT52	0.04	0.03	1.19	0.234	0.43
AD	EN_L2_3_IT	IFT52	0.01	0.03	0.21	0.835	0.927
AD	EN_L3_5_IT_1	IFT52	-0.02	0.04	-0.51	0.611	0.832
AD	EN_L3_5_IT_2	IFT52	-0.01	0.03	-0.43	0.669	0.856
AD	EN_L3_5_IT_3	IFT52	0.05	0.04	1.27	0.202	0.439
AD	EN_L5_6_NP	IFT52	-0.06	0.07	-0.91	0.364	0.831
AD	EN_L5_ET	IFT52	-0.18	0.38	-0.46	0.643	0.999
AD	EN_L6B	IFT52	0.00	0.06	0.07	0.946	0.985
AD	EN_L6_CT	IFT52	0.02	0.05	0.46	0.648	0.884
AD	EN_L6_IT_1	IFT52	-0.08	0.05	-1.45	0.146	0.588
AD	EN_L6_IT_2	IFT52	0.03	0.06	0.42	0.677	0.946
AD	Endo	IFT52	-0.17	0.33	-0.51	0.607	0.941
AD	IN_ADARB2	IFT52	0.09	0.05	1.70	0.0888	0.442
AD	IN_LAMP5_LHX6	IFT52	0.08	0.06	1.40	0.161	0.681
AD	IN_LAMP5_RELN	IFT52	0.03	0.05	0.61	0.54	0.879
AD	IN_PVALB	IFT52	-0.01	0.04	-0.23	0.816	0.958
AD	IN_PVALB_CHC	IFT52	-0.01	0.07	-0.12	0.902	0.979
AD	IN_SST	IFT52	0.02	0.04	0.40	0.692	0.934
AD	IN_VIP	IFT52	0.03	0.03	0.80	0.425	0.721
AD	Micro	IFT52	0.05	0.06	0.76	0.448	0.725
AD	OPC	IFT52	-0.01	0.04	-0.28	0.783	0.937
AD	Oligo	IFT52	-0.02	0.02	-0.77	0.441	0.677
AD	PC	IFT52	-0.30	0.38	-0.80	0.422	0.939
AD	Astro	IFT57	-0.01	0.03	-0.23	0.819	0.907
AD	EN_L2_3_IT	IFT57	0.03	0.03	1.00	0.32	0.593
AD	EN_L3_5_IT_1	IFT57	0.04	0.04	0.86	0.388	0.685
AD	EN_L3_5_IT_2	IFT57	-0.02	0.04	-0.55	0.584	0.807
AD	EN_L3_5_IT_3	IFT57	0.08	0.04	1.89	0.0583	0.205
AD	EN_L5_6_NP	IFT57	0.02	0.06	0.30	0.762	0.965
AD	EN_L5_ET	IFT57	0.13	0.37	0.34	0.733	0.999
AD	EN_L6B	IFT57	-0.05	0.07	-0.70	0.482	0.793
AD	EN_L6_CT	IFT57	-0.02	0.06	-0.34	0.736	0.923
AD	EN_L6_IT_1	IFT57	0.12	0.06	2.05	0.0405	0.363
AD	EN_L6_IT_2	IFT57	0.02	0.06	0.30	0.76	0.961
AD	Endo	IFT57	-0.25	0.28	-0.88	0.378	0.85
AD	IN_ADARB2	IFT57	0.05	0.07	0.63	0.531	0.835
AD	IN_LAMP5_LHX6	IFT57	0.04	0.08	0.52	0.6	0.927
AD	IN_LAMP5_RELN	IFT57	0.09	0.08	1.10	0.273	0.744
AD	IN_PVALB	IFT57	0.06	0.04	1.46	0.144	0.569
AD	IN_PVALB_CHC	IFT57	0.10	0.07	1.46	0.145	0.579
AD	IN_SST	IFT57	0.16	0.05	2.87	0.00416	0.142
AD	IN_VIP	IFT57	0.06	0.04	1.38	0.168	0.469
AD	Micro	IFT57	-0.09	0.08	-1.17	0.241	0.527
AD	OPC	IFT57	0.02	0.05	0.49	0.626	0.881
AD	Oligo	IFT57	-0.02	0.03	-0.67	0.502	0.725
AD	PC	IFT57	0.06	0.34	0.18	0.86	0.99
AD	VLMC	IFT57	-0.02	0.10	-0.20	0.841	0.948
AD	Astro	IFT74	-0.03	0.03	-1.18	0.238	0.435
AD	EN_L2_3_IT	IFT74	0.06	0.03	1.87	0.0611	0.236
AD	EN_L3_5_IT_1	IFT74	0.06	0.05	1.22	0.222	0.524
AD	EN_L3_5_IT_2	IFT74	0.05	0.04	1.11	0.269	0.558
AD	EN_L3_5_IT_3	IFT74	0.14	0.04	3.31	0.000927	0.0118
AD	EN_L5_6_NP	IFT74	0.06	0.07	0.93	0.353	0.83
AD	EN_L5_ET	IFT74	1.17	0.54	2.16	0.0307	0.936
AD	EN_L6B	IFT74	0.10	0.06	1.55	0.122	0.452
AD	EN_L6_CT	IFT74	0.16	0.06	2.67	0.00751	0.092
AD	EN_L6_IT_1	IFT74	-0.01	0.06	-0.19	0.853	0.968
AD	EN_L6_IT_2	IFT74	0.10	0.07	1.47	0.14	0.675
AD	Endo	IFT74	0.22	0.45	0.49	0.624	0.947
AD	IN_ADARB2	IFT74	0.08	0.06	1.44	0.151	0.549
AD	IN_LAMP5_LHX6	IFT74	-0.02	0.06	-0.27	0.786	0.967
AD	IN_LAMP5_RELN	IFT74	0.13	0.05	2.32	0.0202	0.275
AD	IN_PVALB	IFT74	0.03	0.04	0.83	0.409	0.812
AD	IN_PVALB_CHC	IFT74	0.05	0.07	0.76	0.445	0.825
AD	IN_SST	IFT74	0.07	0.05	1.27	0.204	0.696
AD	IN_VIP	IFT74	0.14	0.04	3.84	0.000125	0.00728
AD	Micro	IFT74	-0.15	0.05	-2.88	0.00398	0.0393
AD	OPC	IFT74	-0.04	0.03	-1.18	0.24	0.649
AD	Oligo	IFT74	-0.06	0.03	-2.39	0.0168	0.0904
AD	PC	IFT74	-0.29	0.40	-0.73	0.466	0.955
AD	VLMC	IFT74	0.06	0.10	0.56	0.577	0.834
AD	Astro	IFT81	0.08	0.03	2.74	0.00605	0.0365
AD	EN_L2_3_IT	IFT81	-0.10	0.03	-3.78	0.000156	0.00642
AD	EN_L3_5_IT_1	IFT81	-0.05	0.04	-1.42	0.155	0.44
AD	EN_L3_5_IT_2	IFT81	-0.10	0.04	-2.84	0.00447	0.0464
AD	EN_L3_5_IT_3	IFT81	-0.06	0.03	-1.77	0.0764	0.243
AD	EN_L5_6_NP	IFT81	-0.10	0.05	-1.92	0.0546	0.516
AD	EN_L5_ET	IFT81	0.04	0.31	0.12	0.905	0.999
AD	EN_L6B	IFT81	-0.10	0.06	-1.65	0.0984	0.41
AD	EN_L6_CT	IFT81	-0.14	0.05	-2.76	0.00579	0.0786
AD	EN_L6_IT_1	IFT81	-0.12	0.05	-2.34	0.0194	0.262
AD	EN_L6_IT_2	IFT81	-0.07	0.06	-1.16	0.245	0.763
AD	IN_ADARB2	IFT81	-0.02	0.05	-0.38	0.704	0.902
AD	IN_LAMP5_LHX6	IFT81	-0.04	0.06	-0.70	0.483	0.885
AD	IN_LAMP5_RELN	IFT81	-0.03	0.05	-0.57	0.567	0.889
AD	IN_PVALB	IFT81	0.01	0.03	0.18	0.859	0.969
AD	IN_PVALB_CHC	IFT81	0.01	0.05	0.16	0.871	0.974
AD	IN_SST	IFT81	-0.01	0.04	-0.36	0.722	0.945
AD	IN_VIP	IFT81	-0.01	0.03	-0.38	0.704	0.881
AD	Micro	IFT81	-0.26	0.07	-3.63	0.000283	0.00571
AD	OPC	IFT81	-0.02	0.03	-0.61	0.54	0.845
AD	Oligo	IFT81	-0.08	0.03	-2.34	0.0193	0.0987
AD	PC	IFT81	0.29	0.30	0.98	0.327	0.934
AD	VLMC	IFT81	-0.03	0.09	-0.31	0.754	0.915
AD	Astro	IFT88	-0.12	0.04	-2.88	0.00402	0.0269
AD	EN_L2_3_IT	IFT88	-0.11	0.04	-2.90	0.00371	0.0459
AD	EN_L3_5_IT_1	IFT88	-0.05	0.05	-1.05	0.293	0.6
AD	EN_L3_5_IT_2	IFT88	0.04	0.04	0.93	0.353	0.64
AD	EN_L3_5_IT_3	IFT88	0.09	0.04	2.18	0.0292	0.13
AD	EN_L5_6_NP	IFT88	0.02	0.05	0.43	0.67	0.94
AD	EN_L5_ET	IFT88	-0.55	0.41	-1.35	0.178	0.999
AD	EN_L6B	IFT88	0.10	0.06	1.67	0.0942	0.402
AD	EN_L6_CT	IFT88	0.04	0.05	0.72	0.471	0.787
AD	EN_L6_IT_1	IFT88	-0.06	0.06	-1.02	0.31	0.742
AD	EN_L6_IT_2	IFT88	-0.07	0.07	-1.01	0.312	0.813
AD	Endo	IFT88	0.03	0.26	0.12	0.905	0.986
AD	IN_ADARB2	IFT88	-0.06	0.04	-1.27	0.204	0.616
AD	IN_LAMP5_LHX6	IFT88	-0.04	0.05	-0.82	0.41	0.852
AD	IN_LAMP5_RELN	IFT88	0.02	0.05	0.45	0.654	0.917
AD	IN_PVALB	IFT88	-0.02	0.03	-0.51	0.607	0.9
AD	IN_PVALB_CHC	IFT88	0.03	0.05	0.55	0.58	0.89
AD	IN_SST	IFT88	-0.02	0.04	-0.60	0.55	0.888
AD	IN_VIP	IFT88	0.03	0.03	1.02	0.305	0.625
AD	Micro	IFT88	0.01	0.05	0.27	0.786	0.916
AD	OPC	IFT88	0.00	0.03	0.03	0.978	0.993
AD	Oligo	IFT88	-0.06	0.10	-0.64	0.524	0.74
AD	PC	IFT88	-0.11	0.11	-1.06	0.287	0.919
AD	PVM	IFT88	0.07	0.52	0.14	0.886	0.98
AD	VLMC	IFT88	-0.05	0.09	-0.56	0.573	0.831
AD	Astro	IFTAP	0.05	0.05	1.12	0.264	0.465
AD	EN_L2_3_IT	IFTAP	0.04	0.04	1.18	0.24	0.513
AD	EN_L3_5_IT_1	IFTAP	0.03	0.04	0.63	0.527	0.786
AD	EN_L3_5_IT_2	IFTAP	0.02	0.03	0.66	0.511	0.763
AD	EN_L3_5_IT_3	IFTAP	-0.02	0.03	-0.49	0.625	0.806
AD	EN_L5_6_NP	IFTAP	0.01	0.05	0.21	0.837	0.974
AD	EN_L5_ET	IFTAP	-0.52	0.57	-0.91	0.36	0.999
AD	EN_L6B	IFTAP	-0.01	0.06	-0.09	0.924	0.979
AD	EN_L6_CT	IFTAP	0.02	0.06	0.39	0.695	0.902
AD	EN_L6_IT_1	IFTAP	0.00	0.05	0.03	0.973	0.996
AD	EN_L6_IT_2	IFTAP	0.11	0.06	1.69	0.0903	0.602
AD	IN_ADARB2	IFTAP	0.01	0.05	0.21	0.831	0.949
AD	IN_LAMP5_LHX6	IFTAP	0.09	0.09	0.98	0.327	0.807
AD	IN_LAMP5_RELN	IFTAP	0.02	0.07	0.29	0.773	0.948
AD	IN_PVALB	IFTAP	0.12	0.04	2.71	0.00664	0.138
AD	IN_PVALB_CHC	IFTAP	0.10	0.08	1.15	0.252	0.698
AD	IN_SST	IFTAP	0.04	0.05	0.78	0.437	0.847
AD	IN_VIP	IFTAP	0.09	0.04	2.19	0.0285	0.189
AD	Micro	IFTAP	0.10	0.07	1.43	0.153	0.413
AD	OPC	IFTAP	0.04	0.04	0.88	0.381	0.759
AD	Oligo	IFTAP	0.12	0.04	3.12	0.00182	0.0215
AD	Astro	IGBP1	-0.06	0.03	-1.97	0.049	0.153
AD	EN_L2_3_IT	IGBP1	-0.05	0.03	-1.62	0.104	0.327
AD	EN_L3_5_IT_1	IGBP1	-0.08	0.06	-1.39	0.164	0.45
AD	EN_L3_5_IT_2	IGBP1	-0.02	0.04	-0.61	0.544	0.783
AD	EN_L3_5_IT_3	IGBP1	-0.02	0.04	-0.51	0.611	0.795
AD	EN_L5_6_NP	IGBP1	-0.12	0.07	-1.65	0.0993	0.611
AD	EN_L6B	IGBP1	-0.05	0.08	-0.70	0.485	0.795
AD	EN_L6_CT	IGBP1	-0.06	0.06	-1.00	0.318	0.679
AD	EN_L6_IT_1	IGBP1	-0.11	0.06	-1.90	0.0573	0.421
AD	EN_L6_IT_2	IGBP1	-0.07	0.07	-0.95	0.342	0.831
AD	Endo	IGBP1	-0.54	0.27	-1.95	0.0507	0.489
AD	IN_ADARB2	IGBP1	-0.02	0.07	-0.31	0.756	0.92
AD	IN_LAMP5_LHX6	IGBP1	-0.01	0.08	-0.13	0.896	0.986
AD	IN_LAMP5_RELN	IGBP1	0.01	0.07	0.14	0.89	0.976
AD	IN_PVALB	IGBP1	-0.01	0.04	-0.24	0.814	0.958
AD	IN_PVALB_CHC	IGBP1	-0.05	0.08	-0.53	0.593	0.895
AD	IN_SST	IGBP1	-0.10	0.05	-1.92	0.0545	0.447
AD	IN_VIP	IGBP1	-0.02	0.04	-0.56	0.579	0.82
AD	Micro	IGBP1	0.06	0.05	1.41	0.158	0.419
AD	OPC	IGBP1	-0.03	0.04	-0.89	0.372	0.754
AD	Oligo	IGBP1	-0.02	0.02	-0.87	0.385	0.627
AD	Astro	IGDCC3	0.13	0.06	2.38	0.0175	0.0766
AD	EN_L2_3_IT	IGDCC3	-0.05	0.06	-0.87	0.385	0.654
AD	EN_L3_5_IT_1	IGDCC3	0.07	0.08	0.92	0.358	0.66
AD	EN_L3_5_IT_2	IGDCC3	0.01	0.04	0.25	0.802	0.923
AD	EN_L3_5_IT_3	IGDCC3	0.23	0.06	3.55	0.00039	0.00634
AD	EN_L5_6_NP	IGDCC3	-0.02	0.42	-0.06	0.955	0.994
AD	EN_L6_CT	IGDCC3	0.60	0.14	4.21	2.55e-05	0.00168
AD	EN_L6_IT_1	IGDCC3	0.48	0.37	1.31	0.19	0.644
AD	IN_ADARB2	IGDCC3	-0.03	0.06	-0.56	0.574	0.858
AD	IN_LAMP5_LHX6	IGDCC3	-0.10	0.09	-1.06	0.29	0.782
AD	IN_LAMP5_RELN	IGDCC3	0.04	0.08	0.57	0.568	0.89
AD	IN_PVALB	IGDCC3	-0.20	0.09	-2.22	0.0266	0.276
AD	IN_SST	IGDCC3	-0.00	0.09	-0.01	0.996	0.998
AD	IN_VIP	IGDCC3	-0.04	0.04	-1.04	0.299	0.619
AD	OPC	IGDCC3	-0.09	0.05	-1.75	0.0803	0.436
AD	Oligo	IGDCC3	0.08	0.07	1.16	0.244	0.481
AD	Astro	IGDCC4	0.23	0.06	3.67	0.000243	0.00347
AD	EN_L2_3_IT	IGDCC4	-0.20	0.09	-2.20	0.0281	0.149
AD	EN_L3_5_IT_2	IGDCC4	0.12	0.10	1.17	0.241	0.531
AD	EN_L3_5_IT_3	IGDCC4	0.16	0.09	1.81	0.0704	0.232
AD	IN_ADARB2	IGDCC4	-0.14	0.08	-1.76	0.0792	0.42
AD	IN_PVALB	IGDCC4	-0.01	0.08	-0.16	0.872	0.972
AD	IN_SST	IGDCC4	-0.13	0.09	-1.45	0.147	0.635
AD	IN_VIP	IGDCC4	0.05	0.05	1.10	0.271	0.591
AD	OPC	IGDCC4	0.11	0.06	1.76	0.0789	0.431
AD	Oligo	IGDCC4	-0.01	0.08	-0.17	0.869	0.943
AD	Astro	IGF1	-0.14	0.09	-1.54	0.124	0.286
AD	EN_L2_3_IT	IGF1	-0.05	0.09	-0.48	0.631	0.822
AD	IN_ADARB2	IGF1	-0.03	0.06	-0.52	0.602	0.87
AD	IN_LAMP5_LHX6	IGF1	-0.08	0.07	-1.07	0.285	0.778
AD	IN_LAMP5_RELN	IGF1	-0.11	0.05	-1.96	0.0506	0.416
AD	IN_PVALB	IGF1	-0.11	0.05	-2.36	0.0184	0.231
AD	IN_PVALB_CHC	IGF1	-0.66	0.13	-5.11	3.19e-07	0.000111
AD	IN_SST	IGF1	-0.12	0.06	-2.16	0.0308	0.355
AD	IN_VIP	IGF1	-0.08	0.05	-1.72	0.0849	0.332
AD	Micro	IGF1	-0.50	0.12	-4.13	3.7e-05	0.00115
AD	Oligo	IGF1	-0.09	0.08	-1.13	0.258	0.498
AD	Astro	IGF1R	-0.11	0.04	-2.50	0.0125	0.0612
AD	EN_L2_3_IT	IGF1R	0.07	0.03	2.15	0.0313	0.158
AD	EN_L3_5_IT_1	IGF1R	0.07	0.03	2.07	0.0389	0.21
AD	EN_L3_5_IT_2	IGF1R	0.07	0.03	2.20	0.0277	0.156
AD	EN_L3_5_IT_3	IGF1R	0.13	0.03	4.15	3.36e-05	0.000927
AD	EN_L5_6_NP	IGF1R	0.11	0.04	2.51	0.0121	0.312
AD	EN_L5_ET	IGF1R	0.23	0.26	0.88	0.378	0.999
AD	EN_L6B	IGF1R	0.17	0.05	3.67	0.000244	0.015
AD	EN_L6_CT	IGF1R	0.11	0.04	2.60	0.00943	0.107
AD	EN_L6_IT_1	IGF1R	0.10	0.04	2.33	0.0198	0.262
AD	EN_L6_IT_2	IGF1R	0.05	0.05	0.96	0.337	0.828
AD	Endo	IGF1R	-0.13	0.07	-1.96	0.0503	0.489
AD	IN_ADARB2	IGF1R	0.09	0.04	2.30	0.0217	0.255
AD	IN_LAMP5_LHX6	IGF1R	0.06	0.05	1.29	0.197	0.719
AD	IN_LAMP5_RELN	IGF1R	0.12	0.04	2.97	0.00295	0.102
AD	IN_PVALB	IGF1R	0.11	0.03	3.35	0.000812	0.0398
AD	IN_PVALB_CHC	IGF1R	0.08	0.04	1.77	0.076	0.439
AD	IN_SST	IGF1R	0.11	0.03	3.19	0.00141	0.079
AD	IN_VIP	IGF1R	0.08	0.03	2.80	0.00517	0.0733
AD	Micro	IGF1R	0.11	0.06	1.97	0.0484	0.208
AD	OPC	IGF1R	0.04	0.03	1.31	0.191	0.595
AD	Oligo	IGF1R	0.22	0.05	4.21	2.61e-05	0.00124
AD	PC	IGF1R	-0.02	0.12	-0.19	0.849	0.99
AD	PVM	IGF1R	-0.02	0.13	-0.16	0.875	0.98
AD	SMC	IGF1R	0.08	0.18	0.47	0.639	0.995
AD	VLMC	IGF1R	0.25	0.09	2.88	0.00395	0.0919
AD	EN_L2_3_IT	IGF2BP1	-0.70	0.46	-1.50	0.133	0.372
AD	Astro	IGF2BP2	0.01	0.09	0.10	0.923	0.963
AD	EN_L2_3_IT	IGF2BP2	0.04	0.08	0.45	0.656	0.839
AD	EN_L3_5_IT_2	IGF2BP2	0.04	0.11	0.39	0.699	0.873
AD	EN_L3_5_IT_3	IGF2BP2	0.04	0.11	0.40	0.686	0.846
AD	EN_L6_IT_1	IGF2BP2	-0.51	0.39	-1.30	0.192	0.645
AD	Endo	IGF2BP2	0.49	0.31	1.59	0.113	0.619
AD	IN_PVALB	IGF2BP2	0.15	0.11	1.34	0.18	0.617
AD	IN_VIP	IGF2BP2	0.13	0.11	1.13	0.259	0.575
AD	OPC	IGF2BP2	-0.05	0.15	-0.36	0.721	0.915
AD	Oligo	IGF2BP2	0.03	0.07	0.47	0.639	0.821
AD	VLMC	IGF2BP2	0.53	0.22	2.47	0.0136	0.184
AD	Astro	IGF2BP3	-0.08	0.06	-1.29	0.195	0.383
AD	EN_L2_3_IT	IGF2BP3	-0.08	0.06	-1.28	0.202	0.466
AD	EN_L3_5_IT_1	IGF2BP3	-0.03	0.10	-0.36	0.721	0.886
AD	EN_L3_5_IT_2	IGF2BP3	-0.09	0.07	-1.30	0.195	0.477
AD	EN_L3_5_IT_3	IGF2BP3	-0.05	0.08	-0.61	0.545	0.753
AD	EN_L6B	IGF2BP3	0.00	0.12	0.01	0.989	0.998
AD	EN_L6_CT	IGF2BP3	0.25	0.12	2.11	0.035	0.227
AD	EN_L6_IT_1	IGF2BP3	-0.10	0.11	-0.94	0.346	0.766
AD	IN_ADARB2	IGF2BP3	-0.01	0.10	-0.06	0.952	0.986
AD	IN_LAMP5_LHX6	IGF2BP3	0.09	0.08	1.16	0.245	0.755
AD	IN_LAMP5_RELN	IGF2BP3	0.01	0.10	0.11	0.913	0.982
AD	IN_PVALB	IGF2BP3	-0.11	0.07	-1.46	0.144	0.569
AD	IN_SST	IGF2BP3	-0.00	0.08	-0.03	0.976	0.997
AD	IN_VIP	IGF2BP3	0.10	0.06	1.59	0.111	0.383
AD	Micro	IGF2BP3	-0.29	0.10	-2.87	0.0041	0.04
AD	OPC	IGF2BP3	0.09	0.07	1.18	0.24	0.649
AD	Oligo	IGF2BP3	-0.05	0.05	-0.89	0.374	0.617
AD	Adaptive	IGF2R	-0.12	0.12	-0.96	0.336	0.904
AD	Astro	IGF2R	0.06	0.03	2.19	0.0282	0.106
AD	EN_L2_3_IT	IGF2R	-0.03	0.02	-1.46	0.145	0.388
AD	EN_L3_5_IT_1	IGF2R	-0.04	0.04	-1.07	0.284	0.592
AD	EN_L3_5_IT_2	IGF2R	-0.05	0.03	-1.70	0.089	0.312
AD	EN_L3_5_IT_3	IGF2R	-0.01	0.03	-0.26	0.795	0.905
AD	EN_L5_6_NP	IGF2R	-0.07	0.06	-1.27	0.204	0.722
AD	EN_L5_ET	IGF2R	0.14	0.37	0.38	0.703	0.999
AD	EN_L6B	IGF2R	-0.03	0.05	-0.67	0.505	0.804
AD	EN_L6_CT	IGF2R	-0.08	0.05	-1.72	0.085	0.369
AD	EN_L6_IT_1	IGF2R	-0.02	0.05	-0.40	0.686	0.921
AD	EN_L6_IT_2	IGF2R	0.06	0.06	0.91	0.363	0.846
AD	Endo	IGF2R	0.02	0.09	0.18	0.857	0.979
AD	IN_ADARB2	IGF2R	0.05	0.04	1.20	0.229	0.639
AD	IN_LAMP5_LHX6	IGF2R	-0.02	0.05	-0.53	0.598	0.927
AD	IN_LAMP5_RELN	IGF2R	0.03	0.04	0.88	0.377	0.809
AD	IN_PVALB	IGF2R	-0.01	0.03	-0.27	0.784	0.95
AD	IN_PVALB_CHC	IGF2R	-0.04	0.06	-0.72	0.469	0.838
AD	IN_SST	IGF2R	-0.01	0.04	-0.22	0.823	0.967
AD	IN_VIP	IGF2R	0.08	0.03	2.83	0.00472	0.0701
AD	Micro	IGF2R	0.27	0.07	3.97	7.08e-05	0.0019
AD	OPC	IGF2R	0.04	0.03	1.36	0.174	0.578
AD	Oligo	IGF2R	0.07	0.03	2.58	0.00989	0.0642
AD	PC	IGF2R	-0.07	0.06	-1.18	0.239	0.908
AD	PVM	IGF2R	0.16	0.10	1.56	0.119	0.737
AD	SMC	IGF2R	-0.15	0.19	-0.78	0.437	0.995
AD	VLMC	IGF2R	0.15	0.09	1.77	0.0771	0.347
AD	EN_L2_3_IT	IGFBP2	-0.24	0.10	-2.33	0.0199	0.121
AD	EN_L3_5_IT_1	IGFBP2	-0.29	0.09	-3.06	0.00225	0.0388
AD	EN_L3_5_IT_2	IGFBP2	-0.14	0.09	-1.59	0.113	0.355
AD	EN_L3_5_IT_3	IGFBP2	-0.11	0.46	-0.23	0.818	0.918
AD	EN_L6_IT_1	IGFBP2	-0.18	0.12	-1.55	0.121	0.555
AD	Oligo	IGFBP2	0.08	0.09	0.91	0.364	0.607
AD	VLMC	IGFBP2	0.01	0.15	0.08	0.933	0.98
AD	EN_L2_3_IT	IGFBP3	0.07	0.07	1.05	0.294	0.569
AD	EN_L3_5_IT_2	IGFBP3	0.39	0.11	3.60	0.000314	0.00689
AD	EN_L3_5_IT_3	IGFBP3	0.24	0.10	2.37	0.0178	0.0943
AD	Endo	IGFBP3	0.08	0.22	0.38	0.704	0.958
AD	IN_ADARB2	IGFBP3	0.01	0.09	0.13	0.895	0.971
AD	IN_LAMP5_LHX6	IGFBP3	0.13	0.10	1.36	0.174	0.695
AD	IN_LAMP5_RELN	IGFBP3	-0.06	0.09	-0.70	0.483	0.855
AD	IN_PVALB	IGFBP3	0.23	0.11	2.15	0.0315	0.299
AD	IN_VIP	IGFBP3	0.15	0.06	2.28	0.0227	0.167
AD	Oligo	IGFBP3	-0.02	0.10	-0.19	0.853	0.934
AD	EN_L2_3_IT	IGFBP4	0.10	0.08	1.26	0.209	0.474
AD	EN_L3_5_IT_2	IGFBP4	0.05	0.07	0.80	0.422	0.695
AD	IN_PVALB	IGFBP4	-0.20	0.11	-1.79	0.0727	0.437
AD	IN_SST	IGFBP4	-0.18	0.08	-2.19	0.0288	0.349
AD	IN_VIP	IGFBP4	-0.05	0.10	-0.54	0.59	0.827
AD	Oligo	IGFBP4	0.01	0.09	0.08	0.933	0.973
AD	PC	IGFBP4	0.79	0.54	1.47	0.141	0.884
AD	SMC	IGFBP4	-0.25	0.30	-0.84	0.403	0.995
AD	VLMC	IGFBP4	-0.02	0.18	-0.11	0.909	0.97
AD	Astro	IGFBP5	0.31	0.14	2.29	0.022	0.0894
AD	EN_L2_3_IT	IGFBP5	0.47	0.08	6.04	1.5e-09	2.18e-06
AD	EN_L3_5_IT_1	IGFBP5	0.30	0.10	3.14	0.00172	0.0328
AD	EN_L3_5_IT_2	IGFBP5	0.55	0.08	6.89	5.42e-12	5e-09
AD	EN_L3_5_IT_3	IGFBP5	0.56	0.11	5.18	2.26e-07	1.69e-05
AD	EN_L6B	IGFBP5	0.45	0.14	3.09	0.00198	0.0502
AD	EN_L6_IT_1	IGFBP5	0.33	0.10	3.35	0.000802	0.0455
AD	IN_ADARB2	IGFBP5	0.83	0.14	5.75	8.78e-09	4.38e-05
AD	IN_LAMP5_LHX6	IGFBP5	0.51	0.14	3.65	0.000265	0.0351
AD	IN_LAMP5_RELN	IGFBP5	0.43	0.11	4.01	6e-05	0.00961
AD	IN_VIP	IGFBP5	0.68	0.10	6.70	2.1e-11	8.78e-08
AD	OPC	IGFBP5	0.08	0.10	0.83	0.408	0.775
AD	Oligo	IGFBP5	0.25	0.08	3.12	0.00182	0.0215
AD	VLMC	IGFBP5	-0.01	0.22	-0.04	0.969	0.99
AD	EN_L2_3_IT	IGFBP6	0.07	0.07	0.96	0.339	0.612
AD	EN_L3_5_IT_2	IGFBP6	-0.03	0.32	-0.10	0.92	0.972
AD	IN_PVALB	IGFBP6	0.10	0.09	1.13	0.26	0.707
AD	Oligo	IGFBP6	-0.23	0.10	-2.38	0.0174	0.0923
AD	Astro	IGFBP7	0.10	0.09	1.19	0.233	0.429
AD	EN_L2_3_IT	IGFBP7	-0.05	0.08	-0.64	0.525	0.76
AD	EN_L3_5_IT_2	IGFBP7	0.43	0.33	1.31	0.192	0.473
AD	EN_L3_5_IT_3	IGFBP7	0.02	0.33	0.06	0.951	0.979
AD	Endo	IGFBP7	-0.05	0.08	-0.60	0.546	0.919
AD	IN_VIP	IGFBP7	0.22	0.09	2.50	0.0124	0.118
AD	OPC	IGFBP7	-0.15	0.08	-1.85	0.0643	0.399
AD	Oligo	IGFBP7	0.03	0.06	0.46	0.643	0.823
AD	PC	IGFBP7	0.03	0.06	0.44	0.657	0.984
AD	SMC	IGFBP7	-0.35	0.15	-2.32	0.0201	0.923
AD	VLMC	IGFBP7	-0.38	0.19	-2.01	0.0444	0.279
AD	EN_L2_3_IT	IGFBPL1	0.45	0.50	0.90	0.37	0.641
AD	EN_L3_5_IT_2	IGFBPL1	0.08	0.08	0.97	0.333	0.622
AD	EN_L3_5_IT_3	IGFBPL1	-0.00	0.08	-0.03	0.974	0.99
AD	EN_L5_6_NP	IGFBPL1	0.44	0.35	1.26	0.209	0.729
AD	IN_PVALB	IGFBPL1	-0.09	0.09	-0.98	0.327	0.763
AD	IN_VIP	IGFBPL1	-0.09	0.09	-0.95	0.342	0.658
AD	OPC	IGFBPL1	-0.14	0.11	-1.19	0.233	0.643
AD	Oligo	IGFL3	-0.11	0.12	-0.92	0.356	0.601
AD	Astro	IGFL4	-0.08	0.07	-1.21	0.226	0.42
AD	EN_L2_3_IT	IGFL4	-0.04	0.05	-0.92	0.355	0.627
AD	EN_L3_5_IT_1	IGFL4	0.01	0.05	0.16	0.876	0.95
AD	EN_L3_5_IT_2	IGFL4	0.05	0.05	1.10	0.269	0.558
AD	EN_L3_5_IT_3	IGFL4	0.01	0.05	0.31	0.756	0.885
AD	EN_L5_6_NP	IGFL4	0.07	0.06	1.09	0.276	0.783
AD	EN_L5_ET	IGFL4	0.20	0.40	0.51	0.609	0.999
AD	EN_L6B	IGFL4	0.04	0.07	0.59	0.553	0.831
AD	EN_L6_CT	IGFL4	-0.04	0.06	-0.58	0.559	0.84
AD	EN_L6_IT_1	IGFL4	-0.10	0.07	-1.35	0.176	0.626
AD	EN_L6_IT_2	IGFL4	0.08	0.08	1.05	0.295	0.805
AD	IN_ADARB2	IGFL4	0.02	0.06	0.40	0.69	0.899
AD	IN_LAMP5_LHX6	IGFL4	0.05	0.07	0.75	0.451	0.875
AD	IN_LAMP5_RELN	IGFL4	0.09	0.06	1.60	0.11	0.567
AD	IN_PVALB	IGFL4	-0.04	0.05	-0.79	0.43	0.822
AD	IN_PVALB_CHC	IGFL4	0.05	0.06	0.82	0.411	0.806
AD	IN_SST	IGFL4	0.04	0.06	0.67	0.504	0.874
AD	IN_VIP	IGFL4	0.05	0.05	0.93	0.354	0.668
AD	OPC	IGFL4	-0.08	0.08	-1.04	0.297	0.695
AD	Oligo	IGFL4	0.02	0.05	0.33	0.74	0.877
AD	Astro	IGFN1	-0.66	0.16	-4.24	2.21e-05	0.000594
AD	Astro	IGHMBP2	0.02	0.04	0.62	0.535	0.714
AD	EN_L2_3_IT	IGHMBP2	0.01	0.03	0.46	0.645	0.831
AD	EN_L3_5_IT_1	IGHMBP2	-0.03	0.06	-0.43	0.668	0.861
AD	EN_L3_5_IT_2	IGHMBP2	-0.06	0.05	-1.35	0.178	0.457
AD	EN_L3_5_IT_3	IGHMBP2	-0.03	0.05	-0.67	0.505	0.724
AD	EN_L5_6_NP	IGHMBP2	-0.02	0.09	-0.20	0.84	0.974
AD	EN_L6B	IGHMBP2	-0.07	0.08	-0.93	0.353	0.708
AD	EN_L6_CT	IGHMBP2	0.13	0.07	1.78	0.0756	0.348
AD	EN_L6_IT_1	IGHMBP2	-0.03	0.07	-0.38	0.701	0.926
AD	EN_L6_IT_2	IGHMBP2	-0.05	0.09	-0.59	0.555	0.915
AD	IN_ADARB2	IGHMBP2	-0.03	0.08	-0.42	0.677	0.895
AD	IN_LAMP5_LHX6	IGHMBP2	-0.02	0.10	-0.24	0.808	0.968
AD	IN_LAMP5_RELN	IGHMBP2	-0.06	0.08	-0.77	0.441	0.837
AD	IN_PVALB	IGHMBP2	-0.05	0.06	-0.81	0.419	0.816
AD	IN_SST	IGHMBP2	0.02	0.07	0.23	0.82	0.967
AD	IN_VIP	IGHMBP2	0.01	0.05	0.16	0.876	0.955
AD	Micro	IGHMBP2	0.03	0.07	0.43	0.666	0.863
AD	OPC	IGHMBP2	-0.02	0.05	-0.39	0.698	0.906
AD	Oligo	IGHMBP2	0.02	0.03	0.70	0.483	0.711
AD	Astro	IGIP	0.06	0.04	1.35	0.179	0.362
AD	EN_L2_3_IT	IGIP	0.11	0.05	2.46	0.0138	0.0984
AD	EN_L3_5_IT_1	IGIP	0.17	0.07	2.66	0.0079	0.082
AD	EN_L3_5_IT_2	IGIP	0.09	0.05	1.74	0.0815	0.296
AD	EN_L3_5_IT_3	IGIP	0.12	0.05	2.28	0.0229	0.111
AD	EN_L5_6_NP	IGIP	0.24	0.08	2.87	0.00412	0.2
AD	EN_L6B	IGIP	0.18	0.08	2.30	0.0214	0.197
AD	EN_L6_CT	IGIP	0.10	0.07	1.41	0.16	0.5
AD	EN_L6_IT_1	IGIP	0.16	0.07	2.10	0.0359	0.344
AD	EN_L6_IT_2	IGIP	0.11	0.09	1.22	0.223	0.747
AD	IN_ADARB2	IGIP	0.08	0.07	1.19	0.233	0.645
AD	IN_LAMP5_LHX6	IGIP	0.03	0.09	0.37	0.713	0.952
AD	IN_LAMP5_RELN	IGIP	-0.00	0.07	-0.07	0.944	0.988
AD	IN_PVALB	IGIP	-0.05	0.05	-0.83	0.405	0.81
AD	IN_PVALB_CHC	IGIP	-0.01	0.09	-0.12	0.906	0.98
AD	IN_SST	IGIP	-0.01	0.06	-0.17	0.867	0.976
AD	IN_VIP	IGIP	0.01	0.05	0.25	0.801	0.924
AD	Micro	IGIP	-0.01	0.06	-0.13	0.894	0.964
AD	OPC	IGIP	-0.04	0.05	-0.78	0.435	0.789
AD	Oligo	IGIP	0.08	0.03	2.45	0.0141	0.0809
AD	Astro	IGLON5	-0.30	0.09	-3.45	0.000564	0.00658
AD	EN_L2_3_IT	IGLON5	-0.07	0.07	-0.99	0.323	0.597
AD	EN_L3_5_IT_1	IGLON5	-0.12	0.09	-1.31	0.191	0.486
AD	EN_L3_5_IT_2	IGLON5	-0.18	0.08	-2.23	0.0258	0.149
AD	EN_L3_5_IT_3	IGLON5	-0.05	0.05	-0.95	0.343	0.589
AD	EN_L5_6_NP	IGLON5	0.01	0.10	0.10	0.922	0.99
AD	EN_L6B	IGLON5	0.23	0.40	0.56	0.574	0.842
AD	EN_L6_CT	IGLON5	-0.18	0.10	-1.80	0.0716	0.337
AD	IN_ADARB2	IGLON5	-0.03	0.06	-0.51	0.613	0.874
AD	IN_LAMP5_LHX6	IGLON5	-0.00	0.07	-0.01	0.992	0.999
AD	IN_LAMP5_RELN	IGLON5	-0.02	0.06	-0.27	0.788	0.952
AD	IN_PVALB	IGLON5	-0.00	0.05	-0.00	0.996	0.999
AD	IN_PVALB_CHC	IGLON5	0.06	0.09	0.69	0.489	0.851
AD	IN_SST	IGLON5	-0.01	0.05	-0.23	0.82	0.967
AD	IN_VIP	IGLON5	0.07	0.04	1.54	0.123	0.402
AD	OPC	IGLON5	0.08	0.06	1.25	0.21	0.618
AD	Oligo	IGLON5	-0.01	0.08	-0.17	0.866	0.942
AD	Astro	IGSF1	-0.14	0.07	-2.03	0.0428	0.14
AD	EN_L2_3_IT	IGSF1	-0.11	0.07	-1.71	0.087	0.293
AD	EN_L3_5_IT_1	IGSF1	-0.22	0.11	-2.03	0.0421	0.219
AD	EN_L3_5_IT_2	IGSF1	-0.07	0.09	-0.81	0.42	0.694
AD	EN_L3_5_IT_3	IGSF1	-0.23	0.09	-2.70	0.00693	0.0498
AD	EN_L6_IT_1	IGSF1	0.24	0.41	0.58	0.56	0.874
AD	IN_PVALB	IGSF1	-0.07	0.09	-0.77	0.44	0.827
AD	IN_VIP	IGSF1	-0.13	0.09	-1.51	0.132	0.418
AD	OPC	IGSF1	0.07	0.09	0.80	0.424	0.783
AD	Oligo	IGSF1	-0.03	0.10	-0.33	0.739	0.877
AD	Astro	IGSF10	-0.01	0.09	-0.17	0.864	0.931
AD	EN_L2_3_IT	IGSF10	-0.01	0.08	-0.09	0.929	0.97
AD	EN_L3_5_IT_1	IGSF10	-0.01	0.09	-0.07	0.944	0.979
AD	EN_L3_5_IT_2	IGSF10	0.05	0.08	0.56	0.578	0.804
AD	EN_L3_5_IT_3	IGSF10	0.02	0.08	0.31	0.754	0.884
AD	EN_L5_6_NP	IGSF10	0.13	0.12	1.12	0.262	0.773
AD	EN_L6B	IGSF10	0.07	0.13	0.55	0.579	0.844
AD	EN_L6_CT	IGSF10	0.15	0.13	1.21	0.227	0.589
AD	EN_L6_IT_1	IGSF10	0.01	0.11	0.10	0.923	0.986
AD	EN_L6_IT_2	IGSF10	0.15	0.13	1.19	0.234	0.755
AD	IN_LAMP5_LHX6	IGSF10	0.03	0.09	0.34	0.732	0.956
AD	IN_LAMP5_RELN	IGSF10	0.03	0.10	0.27	0.787	0.952
AD	IN_PVALB	IGSF10	-0.01	0.10	-0.13	0.897	0.978
AD	IN_SST	IGSF10	-0.02	0.12	-0.17	0.869	0.976
AD	IN_VIP	IGSF10	-0.07	0.08	-0.87	0.385	0.691
AD	Micro	IGSF10	-0.55	0.10	-5.44	5.41e-08	4.72e-06
AD	OPC	IGSF10	-0.13	0.08	-1.61	0.107	0.482
AD	Oligo	IGSF10	-0.07	0.08	-0.87	0.386	0.627
AD	Astro	IGSF11	0.03	0.03	0.93	0.353	0.554
AD	EN_L2_3_IT	IGSF11	0.05	0.03	1.35	0.176	0.432
AD	EN_L3_5_IT_1	IGSF11	0.08	0.04	1.71	0.0871	0.324
AD	EN_L3_5_IT_2	IGSF11	0.05	0.04	1.15	0.251	0.542
AD	EN_L3_5_IT_3	IGSF11	0.04	0.09	0.49	0.626	0.806
AD	EN_L5_6_NP	IGSF11	-0.01	0.08	-0.10	0.922	0.99
AD	EN_L5_ET	IGSF11	0.55	0.38	1.43	0.154	0.999
AD	EN_L6B	IGSF11	0.22	0.13	1.65	0.0992	0.412
AD	EN_L6_CT	IGSF11	0.10	0.06	1.65	0.0995	0.397
AD	EN_L6_IT_1	IGSF11	0.13	0.05	2.96	0.00303	0.0974
AD	EN_L6_IT_2	IGSF11	0.03	0.10	0.32	0.747	0.957
AD	Endo	IGSF11	-0.11	0.43	-0.25	0.8	0.97
AD	IN_ADARB2	IGSF11	-0.07	0.06	-1.08	0.279	0.684
AD	IN_LAMP5_LHX6	IGSF11	-0.17	0.05	-3.68	0.000233	0.0323
AD	IN_LAMP5_RELN	IGSF11	0.01	0.04	0.13	0.897	0.978
AD	IN_PVALB	IGSF11	0.07	0.04	1.84	0.0651	0.416
AD	IN_PVALB_CHC	IGSF11	0.01	0.06	0.12	0.906	0.98
AD	IN_SST	IGSF11	0.14	0.08	1.75	0.0807	0.522
AD	IN_VIP	IGSF11	-0.14	0.05	-2.67	0.00765	0.0898
AD	Micro	IGSF11	0.04	0.11	0.35	0.728	0.891
AD	OPC	IGSF11	0.00	0.06	0.02	0.988	0.995
AD	Oligo	IGSF11	0.03	0.03	0.99	0.323	0.568
AD	PC	IGSF11	-0.24	0.36	-0.66	0.508	0.955
AD	Astro	IGSF21	-0.04	0.08	-0.49	0.622	0.778
AD	EN_L2_3_IT	IGSF21	-0.04	0.05	-0.71	0.478	0.726
AD	EN_L3_5_IT_1	IGSF21	-0.10	0.06	-1.63	0.102	0.353
AD	EN_L3_5_IT_2	IGSF21	-0.08	0.04	-1.92	0.0553	0.238
AD	EN_L3_5_IT_3	IGSF21	-0.15	0.05	-2.90	0.00375	0.0321
AD	EN_L5_6_NP	IGSF21	-0.02	0.12	-0.14	0.889	0.983
AD	EN_L5_ET	IGSF21	0.14	0.26	0.52	0.601	0.999
AD	EN_L6B	IGSF21	0.04	0.06	0.72	0.469	0.786
AD	EN_L6_CT	IGSF21	-0.17	0.06	-3.02	0.0025	0.0451
AD	EN_L6_IT_1	IGSF21	-0.03	0.06	-0.42	0.678	0.918
AD	EN_L6_IT_2	IGSF21	0.08	0.07	1.10	0.269	0.786
AD	IN_ADARB2	IGSF21	0.15	0.10	1.53	0.125	0.513
AD	IN_PVALB	IGSF21	0.09	0.05	1.73	0.0832	0.46
AD	IN_SST	IGSF21	0.25	0.10	2.37	0.0176	0.281
AD	IN_VIP	IGSF21	0.00	0.04	0.01	0.992	0.997
AD	Micro	IGSF21	-0.08	0.06	-1.34	0.179	0.449
AD	OPC	IGSF21	0.02	0.03	0.76	0.445	0.797
AD	Oligo	IGSF21	0.10	0.06	1.50	0.134	0.336
AD	PVM	IGSF21	0.44	0.20	2.18	0.0292	0.58
AD	Astro	IGSF22	0.01	0.09	0.14	0.891	0.945
AD	EN_L2_3_IT	IGSF22	-0.20	0.06	-3.17	0.00152	0.0272
AD	EN_L3_5_IT_1	IGSF22	-0.06	0.10	-0.60	0.545	0.797
AD	EN_L3_5_IT_2	IGSF22	-0.16	0.08	-2.02	0.0429	0.204
AD	EN_L3_5_IT_3	IGSF22	-0.12	0.08	-1.45	0.148	0.362
AD	EN_L6_CT	IGSF22	-0.01	0.38	-0.02	0.981	0.995
AD	EN_L6_IT_1	IGSF22	-0.12	0.10	-1.20	0.229	0.677
AD	EN_L6_IT_2	IGSF22	0.04	0.38	0.10	0.92	0.988
AD	IN_PVALB	IGSF22	-0.08	0.08	-0.99	0.322	0.76
AD	IN_VIP	IGSF22	-0.09	0.08	-1.06	0.29	0.609
AD	OPC	IGSF22	-0.08	0.09	-0.86	0.388	0.763
AD	Oligo	IGSF22	0.12	0.08	1.41	0.159	0.374
AD	Astro	IGSF23	0.27	0.11	2.42	0.0156	0.0708
AD	EN_L2_3_IT	IGSF23	-0.34	0.36	-0.95	0.344	0.618
AD	Astro	IGSF3	-0.12	0.10	-1.19	0.233	0.428
AD	EN_L2_3_IT	IGSF3	-0.05	0.03	-1.60	0.11	0.337
AD	EN_L3_5_IT_1	IGSF3	0.02	0.05	0.44	0.662	0.857
AD	EN_L3_5_IT_2	IGSF3	-0.01	0.04	-0.29	0.775	0.911
AD	EN_L3_5_IT_3	IGSF3	-0.01	0.05	-0.28	0.777	0.896
AD	EN_L5_6_NP	IGSF3	0.49	0.43	1.15	0.252	0.763
AD	EN_L6_IT_1	IGSF3	0.01	0.09	0.11	0.914	0.984
AD	IN_ADARB2	IGSF3	0.03	0.08	0.45	0.649	0.886
AD	IN_PVALB	IGSF3	-0.02	0.05	-0.36	0.719	0.931
AD	IN_SST	IGSF3	-0.00	0.05	-0.08	0.933	0.988
AD	IN_VIP	IGSF3	-0.09	0.04	-2.58	0.00998	0.105
AD	OPC	IGSF3	0.33	0.13	2.56	0.0105	0.193
AD	Oligo	IGSF3	0.00	0.08	0.01	0.992	0.996
AD	Astro	IGSF5	0.34	0.07	4.80	1.55e-06	7.41e-05
AD	EN_L2_3_IT	IGSF5	0.09	0.09	1.04	0.297	0.571
AD	EN_L3_5_IT_3	IGSF5	0.10	0.11	0.96	0.339	0.585
AD	IN_VIP	IGSF5	-0.03	0.08	-0.39	0.7	0.88
AD	OPC	IGSF5	0.09	0.08	1.04	0.298	0.696
AD	Astro	IGSF6	-0.04	0.09	-0.46	0.648	0.795
AD	EN_L2_3_IT	IGSF6	-0.01	0.09	-0.15	0.882	0.948
AD	EN_L3_5_IT_1	IGSF6	0.04	0.10	0.36	0.716	0.884
AD	EN_L3_5_IT_2	IGSF6	-0.07	0.09	-0.82	0.414	0.689
AD	EN_L3_5_IT_3	IGSF6	0.04	0.09	0.47	0.638	0.816
AD	EN_L5_6_NP	IGSF6	-0.42	0.45	-0.94	0.349	0.828
AD	EN_L6B	IGSF6	0.22	0.41	0.55	0.585	0.848
AD	EN_L6_CT	IGSF6	0.12	0.11	1.07	0.284	0.649
AD	EN_L6_IT_1	IGSF6	0.07	0.11	0.65	0.517	0.859
AD	EN_L6_IT_2	IGSF6	0.16	0.13	1.23	0.219	0.747
AD	IN_PVALB	IGSF6	-0.05	0.09	-0.55	0.583	0.892
AD	IN_SST	IGSF6	-0.20	0.11	-1.79	0.0741	0.509
AD	IN_VIP	IGSF6	-0.09	0.09	-0.94	0.347	0.663
AD	Micro	IGSF6	-0.24	0.09	-2.68	0.00741	0.0603
AD	OPC	IGSF6	-0.03	0.09	-0.30	0.76	0.928
AD	Oligo	IGSF6	-0.06	0.07	-0.83	0.405	0.644
AD	Astro	IGSF8	-0.07	0.04	-1.62	0.105	0.256
AD	EN_L2_3_IT	IGSF8	0.03	0.04	0.70	0.485	0.73
AD	EN_L3_5_IT_1	IGSF8	0.05	0.04	1.26	0.209	0.509
AD	EN_L3_5_IT_2	IGSF8	0.07	0.04	1.68	0.0928	0.319
AD	EN_L3_5_IT_3	IGSF8	-0.02	0.04	-0.51	0.608	0.794
AD	EN_L5_6_NP	IGSF8	0.00	0.06	0.03	0.974	0.996
AD	EN_L5_ET	IGSF8	-0.80	0.44	-1.82	0.0683	0.999
AD	EN_L6B	IGSF8	-0.07	0.06	-1.10	0.269	0.633
AD	EN_L6_CT	IGSF8	-0.16	0.06	-2.70	0.00703	0.0884
AD	EN_L6_IT_1	IGSF8	-0.02	0.06	-0.27	0.785	0.949
AD	EN_L6_IT_2	IGSF8	-0.03	0.07	-0.41	0.681	0.947
AD	IN_ADARB2	IGSF8	0.07	0.05	1.37	0.169	0.574
AD	IN_LAMP5_LHX6	IGSF8	-0.07	0.07	-1.14	0.252	0.76
AD	IN_LAMP5_RELN	IGSF8	-0.07	0.05	-1.40	0.162	0.637
AD	IN_PVALB	IGSF8	-0.09	0.05	-1.92	0.0548	0.393
AD	IN_PVALB_CHC	IGSF8	-0.06	0.07	-0.82	0.413	0.806
AD	IN_SST	IGSF8	-0.02	0.05	-0.39	0.7	0.937
AD	IN_VIP	IGSF8	-0.00	0.04	-0.10	0.919	0.97
AD	Micro	IGSF8	0.03	0.07	0.42	0.671	0.865
AD	OPC	IGSF8	-0.02	0.05	-0.36	0.718	0.914
AD	Oligo	IGSF8	-0.12	0.04	-3.45	0.000566	0.0101
AD	Astro	IGSF9B	0.25	0.07	3.43	0.000603	0.00687
AD	EN_L2_3_IT	IGSF9B	-0.02	0.05	-0.49	0.627	0.821
AD	EN_L3_5_IT_1	IGSF9B	-0.00	0.06	-0.01	0.988	0.996
AD	EN_L3_5_IT_2	IGSF9B	-0.12	0.05	-2.27	0.023	0.139
AD	EN_L3_5_IT_3	IGSF9B	-0.12	0.06	-2.14	0.0326	0.14
AD	EN_L5_6_NP	IGSF9B	0.06	0.06	0.97	0.33	0.815
AD	EN_L5_ET	IGSF9B	0.14	0.26	0.54	0.591	0.999
AD	EN_L6B	IGSF9B	-0.02	0.09	-0.21	0.836	0.948
AD	EN_L6_CT	IGSF9B	-0.12	0.08	-1.59	0.112	0.423
AD	EN_L6_IT_1	IGSF9B	-0.04	0.08	-0.45	0.654	0.91
AD	EN_L6_IT_2	IGSF9B	-0.02	0.12	-0.19	0.851	0.98
AD	IN_ADARB2	IGSF9B	0.08	0.06	1.39	0.166	0.567
AD	IN_LAMP5_LHX6	IGSF9B	0.03	0.08	0.33	0.743	0.96
AD	IN_LAMP5_RELN	IGSF9B	0.11	0.07	1.59	0.112	0.568
AD	IN_PVALB	IGSF9B	-0.04	0.06	-0.65	0.518	0.863
AD	IN_PVALB_CHC	IGSF9B	-0.27	0.08	-3.47	0.000522	0.026
AD	IN_SST	IGSF9B	-0.11	0.06	-1.64	0.1	0.564
AD	IN_VIP	IGSF9B	-0.01	0.05	-0.21	0.832	0.936
AD	Micro	IGSF9B	-0.00	0.10	-0.01	0.995	0.999
AD	OPC	IGSF9B	0.11	0.06	1.89	0.0587	0.389
AD	Oligo	IGSF9B	0.06	0.08	0.82	0.413	0.653
AD	Astro	IHO1	-0.02	0.06	-0.41	0.684	0.822
AD	EN_L2_3_IT	IHO1	0.01	0.07	0.15	0.879	0.947
AD	EN_L3_5_IT_1	IHO1	0.08	0.07	1.21	0.228	0.53
AD	EN_L3_5_IT_2	IHO1	0.08	0.07	1.14	0.255	0.546
AD	EN_L3_5_IT_3	IHO1	0.05	0.07	0.73	0.466	0.696
AD	EN_L5_6_NP	IHO1	0.11	0.09	1.22	0.221	0.736
AD	EN_L5_ET	IHO1	0.52	0.46	1.13	0.26	0.999
AD	EN_L6B	IHO1	0.12	0.09	1.45	0.146	0.49
AD	EN_L6_CT	IHO1	0.06	0.08	0.78	0.435	0.762
AD	EN_L6_IT_1	IHO1	0.10	0.08	1.36	0.175	0.626
AD	EN_L6_IT_2	IHO1	0.13	0.09	1.41	0.157	0.691
AD	Endo	IHO1	0.14	0.10	1.34	0.18	0.717
AD	IN_ADARB2	IHO1	-0.06	0.08	-0.74	0.46	0.803
AD	IN_LAMP5_LHX6	IHO1	-0.08	0.09	-0.88	0.377	0.836
AD	IN_LAMP5_RELN	IHO1	0.06	0.09	0.71	0.48	0.853
AD	IN_PVALB	IHO1	0.03	0.07	0.40	0.687	0.925
AD	IN_PVALB_CHC	IHO1	-0.06	0.10	-0.64	0.524	0.866
AD	IN_SST	IHO1	-0.01	0.08	-0.15	0.884	0.979
AD	IN_VIP	IHO1	-0.10	0.07	-1.36	0.174	0.476
AD	Micro	IHO1	0.15	0.07	2.08	0.038	0.18
AD	OPC	IHO1	0.05	0.07	0.79	0.431	0.786
AD	Oligo	IHO1	0.06	0.06	0.89	0.376	0.619
AD	PC	IHO1	-0.03	0.09	-0.36	0.72	0.986
AD	VLMC	IHO1	0.06	0.10	0.55	0.585	0.838
AD	Astro	IK	-0.15	0.05	-3.30	0.000955	0.0096
AD	EN_L2_3_IT	IK	0.01	0.04	0.14	0.886	0.949
AD	EN_L3_5_IT_1	IK	-0.03	0.06	-0.41	0.681	0.867
AD	EN_L3_5_IT_2	IK	0.01	0.05	0.19	0.85	0.944
AD	EN_L3_5_IT_3	IK	0.05	0.05	1.02	0.31	0.558
AD	EN_L5_6_NP	IK	0.07	0.10	0.75	0.454	0.872
AD	EN_L6B	IK	0.07	0.08	0.95	0.343	0.699
AD	EN_L6_CT	IK	-0.03	0.07	-0.41	0.684	0.898
AD	EN_L6_IT_1	IK	-0.03	0.07	-0.48	0.629	0.901
AD	EN_L6_IT_2	IK	0.03	0.09	0.33	0.74	0.956
AD	IN_ADARB2	IK	-0.05	0.07	-0.76	0.449	0.796
AD	IN_LAMP5_LHX6	IK	-0.06	0.08	-0.71	0.476	0.884
AD	IN_LAMP5_RELN	IK	0.08	0.07	1.10	0.271	0.742
AD	IN_PVALB	IK	-0.03	0.05	-0.59	0.558	0.879
AD	IN_PVALB_CHC	IK	-0.02	0.09	-0.17	0.866	0.973
AD	IN_SST	IK	-0.02	0.06	-0.31	0.755	0.952
AD	IN_VIP	IK	-0.04	0.04	-0.90	0.367	0.679
AD	Micro	IK	0.08	0.06	1.43	0.154	0.414
AD	OPC	IK	-0.13	0.06	-2.36	0.0185	0.244
AD	Oligo	IK	-0.06	0.03	-1.82	0.0685	0.222
AD	Astro	IKBIP	0.13	0.07	1.80	0.0722	0.2
AD	EN_L2_3_IT	IKBIP	0.12	0.05	2.58	0.00983	0.081
AD	EN_L3_5_IT_1	IKBIP	0.03	0.08	0.40	0.69	0.871
AD	EN_L3_5_IT_2	IKBIP	0.18	0.07	2.67	0.00752	0.0666
AD	EN_L3_5_IT_3	IKBIP	0.18	0.07	2.54	0.0112	0.0693
AD	EN_L5_6_NP	IKBIP	-0.21	0.45	-0.48	0.634	0.931
AD	EN_L6B	IKBIP	-0.17	0.34	-0.50	0.617	0.861
AD	EN_L6_CT	IKBIP	0.07	0.11	0.69	0.49	0.801
AD	EN_L6_IT_1	IKBIP	0.06	0.08	0.75	0.455	0.827
AD	EN_L6_IT_2	IKBIP	0.11	0.11	1.07	0.284	0.797
AD	Endo	IKBIP	0.09	0.29	0.30	0.762	0.963
AD	IN_PVALB	IKBIP	0.16	0.07	2.08	0.0373	0.327
AD	IN_SST	IKBIP	0.15	0.08	1.85	0.0642	0.478
AD	IN_VIP	IKBIP	0.03	0.07	0.50	0.614	0.84
AD	Micro	IKBIP	0.15	0.05	2.91	0.00358	0.0367
AD	OPC	IKBIP	0.17	0.06	2.67	0.00748	0.167
AD	Oligo	IKBIP	0.11	0.05	2.11	0.0346	0.144
AD	Astro	IKBKB	0.13	0.03	3.93	8.59e-05	0.00159
AD	EN_L2_3_IT	IKBKB	-0.01	0.04	-0.34	0.735	0.879
AD	EN_L3_5_IT_1	IKBKB	0.13	0.06	2.04	0.0411	0.217
AD	EN_L3_5_IT_2	IKBKB	0.05	0.05	0.96	0.336	0.626
AD	EN_L3_5_IT_3	IKBKB	0.09	0.04	2.15	0.0318	0.138
AD	EN_L5_6_NP	IKBKB	-0.04	0.08	-0.54	0.592	0.921
AD	EN_L6B	IKBKB	-0.02	0.07	-0.30	0.766	0.919
AD	EN_L6_CT	IKBKB	0.03	0.07	0.39	0.699	0.903
AD	EN_L6_IT_1	IKBKB	-0.00	0.06	-0.05	0.957	0.993
AD	EN_L6_IT_2	IKBKB	-0.03	0.07	-0.45	0.652	0.938
AD	Endo	IKBKB	-0.03	0.07	-0.43	0.666	0.951
AD	IN_ADARB2	IKBKB	-0.05	0.05	-0.87	0.385	0.762
AD	IN_LAMP5_LHX6	IKBKB	0.00	0.07	0.06	0.95	0.991
AD	IN_LAMP5_RELN	IKBKB	0.03	0.06	0.57	0.567	0.889
AD	IN_PVALB	IKBKB	-0.03	0.04	-0.72	0.471	0.843
AD	IN_PVALB_CHC	IKBKB	0.10	0.08	1.33	0.183	0.629
AD	IN_SST	IKBKB	-0.00	0.06	-0.01	0.99	0.997
AD	IN_VIP	IKBKB	-0.08	0.04	-2.13	0.0332	0.204
AD	Micro	IKBKB	-0.11	0.03	-3.35	0.000809	0.0124
AD	OPC	IKBKB	0.10	0.03	3.03	0.00248	0.107
AD	Oligo	IKBKB	0.09	0.03	3.67	0.00024	0.00581
AD	PC	IKBKB	-0.15	0.34	-0.44	0.661	0.984
AD	PVM	IKBKB	-0.07	0.09	-0.71	0.476	0.89
AD	VLMC	IKBKB	0.10	0.10	0.99	0.322	0.651
AD	Astro	IKBKE	0.40	0.10	3.85	0.000116	0.00199
AD	EN_L2_3_IT	IKBKE	-0.32	0.37	-0.85	0.394	0.662
AD	EN_L3_5_IT_3	IKBKE	-0.06	0.30	-0.20	0.838	0.925
AD	IN_PVALB	IKBKE	-0.07	0.32	-0.23	0.817	0.958
AD	Micro	IKBKE	0.07	0.08	0.87	0.386	0.672
AD	Astro	IKBKG	-0.03	0.05	-0.58	0.56	0.733
AD	EN_L2_3_IT	IKBKG	-0.04	0.05	-0.84	0.403	0.668
AD	EN_L3_5_IT_2	IKBKG	-0.05	0.07	-0.64	0.522	0.77
AD	EN_L3_5_IT_3	IKBKG	-0.18	0.07	-2.39	0.0167	0.0904
AD	EN_L6_IT_1	IKBKG	-0.09	0.30	-0.30	0.761	0.944
AD	IN_PVALB	IKBKG	-0.04	0.08	-0.48	0.634	0.913
AD	IN_VIP	IKBKG	-0.10	0.08	-1.29	0.196	0.505
AD	Micro	IKBKG	-0.09	0.08	-1.15	0.251	0.538
AD	OPC	IKBKG	-0.05	0.08	-0.65	0.518	0.832
AD	Oligo	IKBKG	-0.03	0.04	-0.74	0.46	0.693
AD	Adaptive	IKZF1	0.08	0.09	0.95	0.343	0.904
AD	Micro	IKZF1	-0.04	0.05	-0.86	0.39	0.674
AD	Oligo	IKZF1	0.01	0.10	0.14	0.891	0.953
AD	PVM	IKZF1	-0.03	0.09	-0.29	0.773	0.958
AD	Adaptive	IKZF2	-0.01	0.29	-0.03	0.978	0.996
AD	Astro	IKZF2	-0.05	0.04	-1.15	0.252	0.451
AD	EN_L2_3_IT	IKZF2	0.16	0.06	2.59	0.0096	0.0799
AD	EN_L3_5_IT_1	IKZF2	0.05	0.08	0.68	0.494	0.766
AD	EN_L3_5_IT_2	IKZF2	-0.10	0.06	-1.50	0.134	0.39
AD	EN_L3_5_IT_3	IKZF2	0.01	0.06	0.16	0.874	0.942
AD	EN_L5_6_NP	IKZF2	-0.10	0.11	-0.88	0.378	0.838
AD	EN_L6B	IKZF2	-0.16	0.08	-2.06	0.0394	0.267
AD	EN_L6_CT	IKZF2	-0.04	0.07	-0.59	0.552	0.838
AD	EN_L6_IT_1	IKZF2	0.21	0.07	3.00	0.00271	0.092
AD	EN_L6_IT_2	IKZF2	0.01	0.12	0.07	0.947	0.991
AD	IN_ADARB2	IKZF2	0.11	0.08	1.36	0.175	0.581
AD	IN_LAMP5_LHX6	IKZF2	0.05	0.11	0.46	0.649	0.937
AD	IN_LAMP5_RELN	IKZF2	0.14	0.08	1.66	0.0972	0.544
AD	IN_PVALB	IKZF2	0.01	0.06	0.15	0.879	0.974
AD	IN_PVALB_CHC	IKZF2	0.00	0.10	0.02	0.987	0.996
AD	IN_SST	IKZF2	0.04	0.07	0.59	0.558	0.891
AD	IN_VIP	IKZF2	0.15	0.06	2.67	0.00757	0.0895
AD	Micro	IKZF2	0.02	0.09	0.23	0.816	0.931
AD	OPC	IKZF2	0.09	0.04	2.08	0.0373	0.325
AD	Oligo	IKZF2	0.08	0.06	1.29	0.198	0.425
AD	PC	IKZF2	0.10	0.48	0.21	0.831	0.988
AD	PVM	IKZF2	0.84	0.61	1.37	0.169	0.764
AD	VLMC	IKZF2	0.17	0.12	1.48	0.14	0.455
AD	Adaptive	IKZF3	0.02	0.11	0.15	0.884	0.987
AD	Astro	IKZF3	-0.06	0.09	-0.66	0.512	0.696
AD	EN_L2_3_IT	IKZF3	-0.04	0.08	-0.55	0.581	0.792
AD	EN_L3_5_IT_3	IKZF3	-0.16	0.10	-1.57	0.117	0.315
AD	Oligo	IKZF3	0.07	0.09	0.85	0.395	0.636
AD	Astro	IKZF4	0.02	0.04	0.54	0.586	0.751
AD	EN_L2_3_IT	IKZF4	-0.03	0.03	-0.89	0.375	0.645
AD	EN_L3_5_IT_1	IKZF4	0.07	0.06	1.16	0.244	0.547
AD	EN_L3_5_IT_2	IKZF4	-0.06	0.04	-1.48	0.14	0.4
AD	EN_L3_5_IT_3	IKZF4	-0.03	0.05	-0.66	0.51	0.727
AD	EN_L5_6_NP	IKZF4	-0.12	0.09	-1.39	0.164	0.691
AD	EN_L6B	IKZF4	0.03	0.09	0.36	0.721	0.902
AD	EN_L6_CT	IKZF4	0.03	0.07	0.46	0.644	0.882
AD	EN_L6_IT_1	IKZF4	-0.02	0.07	-0.38	0.705	0.927
AD	EN_L6_IT_2	IKZF4	-0.05	0.09	-0.54	0.59	0.922
AD	IN_ADARB2	IKZF4	-0.02	0.06	-0.35	0.73	0.91
AD	IN_LAMP5_LHX6	IKZF4	-0.13	0.07	-1.75	0.0795	0.549
AD	IN_LAMP5_RELN	IKZF4	0.06	0.06	1.12	0.261	0.734
AD	IN_PVALB	IKZF4	-0.01	0.04	-0.22	0.827	0.96
AD	IN_PVALB_CHC	IKZF4	-0.08	0.09	-0.88	0.376	0.791
AD	IN_SST	IKZF4	-0.05	0.05	-1.06	0.289	0.768
AD	IN_VIP	IKZF4	-0.00	0.04	-0.04	0.969	0.988
AD	Micro	IKZF4	-0.09	0.08	-1.18	0.237	0.521
AD	OPC	IKZF4	-0.02	0.04	-0.38	0.703	0.908
AD	Oligo	IKZF4	-0.03	0.03	-0.92	0.355	0.6
AD	Astro	IKZF5	-0.05	0.03	-1.43	0.154	0.33
AD	EN_L2_3_IT	IKZF5	0.09	0.03	2.63	0.00843	0.0742
AD	EN_L3_5_IT_1	IKZF5	0.07	0.06	1.35	0.177	0.468
AD	EN_L3_5_IT_2	IKZF5	0.07	0.04	1.94	0.0526	0.23
AD	EN_L3_5_IT_3	IKZF5	0.17	0.04	4.28	1.89e-05	0.0006
AD	EN_L5_6_NP	IKZF5	0.02	0.08	0.22	0.823	0.972
AD	EN_L6B	IKZF5	0.13	0.08	1.66	0.0973	0.408
AD	EN_L6_CT	IKZF5	0.14	0.06	2.42	0.0156	0.144
AD	EN_L6_IT_1	IKZF5	0.15	0.06	2.46	0.0139	0.227
AD	EN_L6_IT_2	IKZF5	0.02	0.09	0.24	0.807	0.974
AD	Endo	IKZF5	-0.13	0.30	-0.44	0.662	0.95
AD	IN_ADARB2	IKZF5	0.08	0.06	1.34	0.182	0.591
AD	IN_LAMP5_LHX6	IKZF5	0.09	0.07	1.28	0.201	0.723
AD	IN_LAMP5_RELN	IKZF5	0.02	0.06	0.40	0.686	0.927
AD	IN_PVALB	IKZF5	0.08	0.04	1.86	0.0629	0.411
AD	IN_PVALB_CHC	IKZF5	-0.08	0.09	-0.88	0.378	0.791
AD	IN_SST	IKZF5	0.09	0.05	1.79	0.0736	0.507
AD	IN_VIP	IKZF5	0.13	0.04	3.21	0.00133	0.0338
AD	Micro	IKZF5	0.19	0.05	3.48	0.000509	0.00878
AD	OPC	IKZF5	0.02	0.04	0.60	0.549	0.846
AD	Oligo	IKZF5	0.04	0.03	1.67	0.0946	0.271
AD	Adaptive	IL10RA	-0.30	0.15	-1.96	0.0499	0.702
AD	EN_L3_5_IT_2	IL10RA	0.03	0.10	0.31	0.755	0.904
AD	Micro	IL10RA	0.13	0.06	2.29	0.0218	0.127
AD	Oligo	IL10RA	-0.01	0.09	-0.16	0.874	0.945
AD	PVM	IL10RA	0.22	0.10	2.17	0.0299	0.58
AD	Astro	IL10RB	-0.18	0.11	-1.66	0.0976	0.243
AD	EN_L2_3_IT	IL10RB	-0.21	0.12	-1.75	0.081	0.282
AD	Oligo	IL10RB	-0.07	0.08	-0.85	0.395	0.636
AD	Astro	IL11RA	-0.00	0.06	-0.03	0.975	0.988
AD	EN_L2_3_IT	IL11RA	-0.01	0.06	-0.19	0.848	0.933
AD	EN_L3_5_IT_1	IL11RA	0.16	0.09	1.75	0.0793	0.307
AD	EN_L3_5_IT_2	IL11RA	0.03	0.07	0.44	0.662	0.853
AD	EN_L3_5_IT_3	IL11RA	0.07	0.08	0.89	0.373	0.617
AD	EN_L5_6_NP	IL11RA	0.04	0.09	0.39	0.697	0.949
AD	EN_L6_CT	IL11RA	0.12	0.10	1.11	0.265	0.632
AD	EN_L6_IT_1	IL11RA	0.05	0.11	0.48	0.633	0.902
AD	EN_L6_IT_2	IL11RA	-0.16	0.31	-0.53	0.598	0.925
AD	IN_ADARB2	IL11RA	-0.04	0.10	-0.40	0.688	0.899
AD	IN_LAMP5_LHX6	IL11RA	-0.01	0.33	-0.02	0.985	0.998
AD	IN_LAMP5_RELN	IL11RA	-0.10	0.09	-1.09	0.276	0.745
AD	IN_PVALB	IL11RA	-0.11	0.06	-1.84	0.0663	0.419
AD	IN_PVALB_CHC	IL11RA	0.01	0.10	0.07	0.942	0.988
AD	IN_SST	IL11RA	0.06	0.07	0.87	0.386	0.82
AD	IN_VIP	IL11RA	-0.05	0.06	-0.75	0.453	0.741
AD	Micro	IL11RA	0.07	0.08	0.92	0.358	0.646
AD	OPC	IL11RA	-0.01	0.07	-0.17	0.867	0.963
AD	Oligo	IL11RA	-0.05	0.05	-1.00	0.318	0.563
AD	EN_L2_3_IT	IL12A	-0.10	0.13	-0.78	0.435	0.692
AD	IN_LAMP5_RELN	IL12A	-0.23	0.09	-2.41	0.0157	0.24
AD	Oligo	IL12A	-0.08	0.10	-0.75	0.454	0.688
AD	Astro	IL12RB1	-0.01	0.09	-0.07	0.941	0.972
AD	EN_L2_3_IT	IL12RB1	-0.15	0.07	-2.08	0.0377	0.175
AD	EN_L3_5_IT_2	IL12RB1	-0.36	0.38	-0.97	0.333	0.622
AD	EN_L3_5_IT_3	IL12RB1	-0.12	0.09	-1.40	0.161	0.382
AD	Micro	IL12RB1	-0.06	0.07	-0.87	0.385	0.672
AD	Oligo	IL12RB1	0.06	0.06	1.14	0.253	0.491
AD	Astro	IL12RB2	0.16	0.08	1.93	0.0539	0.163
AD	EN_L2_3_IT	IL12RB2	-0.12	0.08	-1.57	0.117	0.348
AD	EN_L3_5_IT_1	IL12RB2	-0.05	0.05	-0.98	0.329	0.633
AD	EN_L3_5_IT_2	IL12RB2	-0.14	0.06	-2.32	0.0204	0.129
AD	EN_L3_5_IT_3	IL12RB2	-0.07	0.04	-1.68	0.0937	0.274
AD	EN_L5_6_NP	IL12RB2	-0.01	0.14	-0.10	0.922	0.99
AD	EN_L6B	IL12RB2	-0.23	0.12	-1.92	0.0546	0.313
AD	EN_L6_CT	IL12RB2	-0.30	0.09	-3.42	0.000623	0.0166
AD	EN_L6_IT_1	IL12RB2	-0.18	0.07	-2.75	0.00604	0.145
AD	EN_L6_IT_2	IL12RB2	-0.17	0.12	-1.36	0.173	0.707
AD	IN_ADARB2	IL12RB2	-0.03	0.10	-0.35	0.727	0.909
AD	IN_LAMP5_RELN	IL12RB2	-0.04	0.13	-0.31	0.755	0.944
AD	IN_PVALB	IL12RB2	0.07	0.08	0.81	0.415	0.814
AD	IN_SST	IL12RB2	0.08	0.11	0.73	0.463	0.86
AD	IN_VIP	IL12RB2	0.00	0.04	0.10	0.918	0.97
AD	OPC	IL12RB2	-0.02	0.09	-0.24	0.812	0.946
AD	Oligo	IL12RB2	0.11	0.07	1.51	0.132	0.333
AD	PVM	IL12RB2	0.06	0.15	0.37	0.709	0.938
AD	Astro	IL13RA1	0.23	0.12	1.91	0.056	0.167
AD	EN_L2_3_IT	IL13RA1	0.07	0.30	0.23	0.82	0.92
AD	Endo	IL13RA1	-0.13	0.09	-1.38	0.167	0.699
AD	IN_LAMP5_LHX6	IL13RA1	-0.08	0.11	-0.72	0.473	0.884
AD	Micro	IL13RA1	-0.01	0.05	-0.22	0.826	0.935
AD	Oligo	IL13RA1	-0.14	0.07	-1.98	0.0476	0.175
AD	PC	IL13RA1	-0.37	0.34	-1.08	0.278	0.918
AD	PVM	IL13RA1	0.03	0.11	0.28	0.777	0.959
AD	Astro	IL15	0.06	0.12	0.49	0.626	0.781
AD	EN_L2_3_IT	IL15	0.06	0.11	0.52	0.605	0.807
AD	EN_L3_5_IT_2	IL15	-0.05	0.13	-0.40	0.686	0.865
AD	EN_L3_5_IT_3	IL15	0.13	0.14	0.95	0.34	0.586
AD	EN_L6B	IL15	0.03	0.15	0.19	0.851	0.951
AD	EN_L6_CT	IL15	0.43	0.13	3.38	0.000721	0.0184
AD	EN_L6_IT_1	IL15	0.27	0.15	1.81	0.0706	0.453
AD	Endo	IL15	0.54	0.36	1.49	0.135	0.658
AD	IN_ADARB2	IL15	-0.16	0.11	-1.54	0.124	0.511
AD	IN_PVALB	IL15	0.03	0.13	0.24	0.808	0.956
AD	IN_VIP	IL15	0.04	0.08	0.49	0.622	0.844
AD	Micro	IL15	1.34	0.13	10.69	1.16e-26	4.01e-23
AD	PVM	IL15	0.12	0.14	0.86	0.391	0.872
AD	Astro	IL15RA	0.12	0.12	0.98	0.326	0.529
AD	EN_L2_3_IT	IL15RA	-0.23	0.10	-2.25	0.0243	0.137
AD	EN_L3_5_IT_2	IL15RA	-0.49	0.37	-1.32	0.187	0.468
AD	EN_L3_5_IT_3	IL15RA	-0.88	0.38	-2.31	0.0211	0.106
AD	EN_L5_6_NP	IL15RA	0.01	0.41	0.04	0.971	0.996
AD	Endo	IL15RA	0.66	0.33	2.02	0.0438	0.46
AD	IN_PVALB_CHC	IL15RA	-0.04	0.08	-0.48	0.632	0.91
AD	Micro	IL15RA	-0.05	0.07	-0.65	0.513	0.774
AD	Astro	IL16	0.30	0.35	0.86	0.389	0.59
AD	EN_L2_3_IT	IL16	-0.06	0.06	-1.01	0.315	0.587
AD	EN_L3_5_IT_1	IL16	0.10	0.08	1.26	0.207	0.507
AD	EN_L3_5_IT_2	IL16	0.16	0.07	2.29	0.0222	0.135
AD	EN_L3_5_IT_3	IL16	0.10	0.09	1.18	0.24	0.483
AD	EN_L5_6_NP	IL16	-0.07	0.13	-0.58	0.561	0.912
AD	EN_L6_CT	IL16	0.45	0.40	1.12	0.263	0.629
AD	EN_L6_IT_1	IL16	0.18	0.34	0.52	0.601	0.891
AD	EN_L6_IT_2	IL16	0.87	0.40	2.15	0.0315	0.461
AD	IN_ADARB2	IL16	-0.02	0.10	-0.15	0.879	0.965
AD	IN_LAMP5_LHX6	IL16	0.05	0.12	0.39	0.699	0.95
AD	IN_LAMP5_RELN	IL16	0.15	0.11	1.42	0.155	0.628
AD	IN_PVALB	IL16	0.07	0.09	0.83	0.409	0.812
AD	IN_PVALB_CHC	IL16	0.14	0.13	1.08	0.279	0.726
AD	IN_SST	IL16	-0.01	0.10	-0.15	0.882	0.978
AD	IN_VIP	IL16	0.16	0.08	2.13	0.0333	0.205
AD	Micro	IL16	0.07	0.07	1.05	0.293	0.583
AD	Oligo	IL16	0.15	0.09	1.74	0.0818	0.247
AD	VLMC	IL16	0.03	0.17	0.17	0.866	0.957
AD	Astro	IL17D	-0.04	0.05	-0.81	0.415	0.614
AD	EN_L2_3_IT	IL17D	-0.06	0.04	-1.31	0.189	0.449
AD	EN_L3_5_IT_1	IL17D	-0.10	0.08	-1.27	0.204	0.503
AD	EN_L3_5_IT_2	IL17D	-0.04	0.05	-0.81	0.416	0.691
AD	EN_L3_5_IT_3	IL17D	-0.08	0.05	-1.57	0.117	0.315
AD	EN_L5_6_NP	IL17D	-0.01	0.09	-0.14	0.885	0.983
AD	EN_L6B	IL17D	-0.06	0.09	-0.62	0.533	0.82
AD	EN_L6_CT	IL17D	-0.20	0.09	-2.31	0.0207	0.167
AD	EN_L6_IT_1	IL17D	-0.09	0.08	-1.17	0.241	0.689
AD	EN_L6_IT_2	IL17D	-0.04	0.08	-0.54	0.59	0.922
AD	IN_ADARB2	IL17D	-0.11	0.09	-1.31	0.191	0.599
AD	IN_LAMP5_LHX6	IL17D	0.02	0.09	0.26	0.792	0.967
AD	IN_LAMP5_RELN	IL17D	-0.00	0.09	-0.02	0.982	0.996
AD	IN_PVALB	IL17D	-0.05	0.05	-1.04	0.296	0.74
AD	IN_PVALB_CHC	IL17D	-0.16	0.08	-1.94	0.0525	0.378
AD	IN_SST	IL17D	-0.02	0.07	-0.33	0.745	0.95
AD	IN_VIP	IL17D	-0.02	0.05	-0.49	0.625	0.844
AD	OPC	IL17D	0.06	0.05	1.10	0.27	0.674
AD	Oligo	IL17D	0.09	0.05	1.57	0.115	0.306
AD	Astro	IL17RA	0.17	0.05	3.25	0.00116	0.0111
AD	EN_L2_3_IT	IL17RA	-0.18	0.06	-2.79	0.00522	0.0559
AD	EN_L3_5_IT_1	IL17RA	-0.12	0.09	-1.36	0.173	0.462
AD	EN_L3_5_IT_2	IL17RA	0.03	0.06	0.53	0.595	0.813
AD	EN_L3_5_IT_3	IL17RA	-0.10	0.06	-1.61	0.108	0.3
AD	EN_L5_6_NP	IL17RA	0.08	0.10	0.79	0.43	0.861
AD	EN_L6B	IL17RA	0.02	0.11	0.18	0.855	0.953
AD	EN_L6_CT	IL17RA	-0.00	0.10	-0.02	0.983	0.996
AD	EN_L6_IT_1	IL17RA	-0.04	0.11	-0.33	0.739	0.937
AD	Endo	IL17RA	0.31	0.28	1.09	0.275	0.797
AD	IN_ADARB2	IL17RA	-0.06	0.08	-0.78	0.437	0.789
AD	IN_LAMP5_RELN	IL17RA	0.04	0.08	0.44	0.662	0.92
AD	IN_PVALB	IL17RA	-0.04	0.09	-0.51	0.611	0.901
AD	IN_SST	IL17RA	-0.01	0.09	-0.15	0.884	0.978
AD	IN_VIP	IL17RA	-0.05	0.06	-0.81	0.417	0.715
AD	Micro	IL17RA	-0.01	0.06	-0.20	0.838	0.94
AD	OPC	IL17RA	0.03	0.04	0.59	0.554	0.849
AD	Oligo	IL17RA	0.02	0.04	0.61	0.542	0.752
AD	PC	IL17RA	0.11	0.35	0.32	0.746	0.988
AD	PVM	IL17RA	0.12	0.12	1.02	0.308	0.841
AD	Astro	IL17RB	0.19	0.07	2.68	0.00727	0.0416
AD	EN_L2_3_IT	IL17RB	-0.05	0.08	-0.67	0.504	0.745
AD	EN_L3_5_IT_2	IL17RB	-0.09	0.08	-1.07	0.283	0.572
AD	EN_L3_5_IT_3	IL17RB	-0.31	0.29	-1.05	0.295	0.541
AD	IN_PVALB	IL17RB	0.17	0.37	0.45	0.649	0.916
AD	IN_VIP	IL17RB	-0.01	0.05	-0.22	0.822	0.932
AD	OPC	IL17RB	0.02	0.04	0.51	0.613	0.875
AD	Oligo	IL17RB	0.29	0.07	3.97	7.17e-05	0.00249
AD	Astro	IL17RD	-0.12	0.06	-1.82	0.0689	0.193
AD	EN_L2_3_IT	IL17RD	0.33	0.22	1.47	0.141	0.383
AD	EN_L3_5_IT_1	IL17RD	0.28	0.16	1.71	0.0871	0.324
AD	EN_L3_5_IT_2	IL17RD	0.47	0.24	1.93	0.0538	0.234
AD	EN_L3_5_IT_3	IL17RD	0.42	0.21	2.04	0.041	0.162
AD	EN_L6_IT_1	IL17RD	-1.51	0.69	-2.19	0.0287	0.312
AD	Endo	IL17RD	0.18	0.32	0.55	0.585	0.934
AD	IN_ADARB2	IL17RD	-0.82	0.69	-1.19	0.234	0.645
AD	IN_PVALB	IL17RD	0.08	0.24	0.34	0.731	0.936
AD	IN_SST	IL17RD	0.11	0.22	0.51	0.609	0.908
AD	IN_VIP	IL17RD	0.12	0.16	0.70	0.482	0.76
AD	OPC	IL17RD	0.15	0.08	1.83	0.0666	0.404
AD	Oligo	IL17RD	-0.07	0.14	-0.52	0.602	0.795
AD	Astro	IL17RE	-0.16	0.07	-2.26	0.0235	0.0933
AD	EN_L2_3_IT	IL17RE	0.07	0.07	0.97	0.332	0.605
AD	EN_L3_5_IT_2	IL17RE	-0.07	0.09	-0.79	0.43	0.702
AD	Oligo	IL17RE	-0.04	0.08	-0.43	0.664	0.834
AD	Astro	IL18	-0.16	0.10	-1.57	0.115	0.272
AD	EN_L2_3_IT	IL18	-0.26	0.09	-2.78	0.00538	0.0567
AD	EN_L3_5_IT_1	IL18	0.01	0.39	0.02	0.983	0.994
AD	EN_L3_5_IT_2	IL18	-0.32	0.10	-3.22	0.00128	0.0193
AD	EN_L3_5_IT_3	IL18	-0.29	0.10	-2.73	0.00643	0.047
AD	EN_L5_6_NP	IL18	-0.00	0.49	-0.00	0.998	1
AD	EN_L6_CT	IL18	0.05	0.41	0.12	0.908	0.976
AD	EN_L6_IT_1	IL18	-0.39	0.13	-3.01	0.00263	0.0906
AD	EN_L6_IT_2	IL18	1.02	0.45	2.27	0.023	0.43
AD	IN_PVALB	IL18	-0.11	0.09	-1.25	0.212	0.657
AD	IN_SST	IL18	-0.35	0.11	-3.06	0.00223	0.103
AD	IN_VIP	IL18	-0.21	0.10	-2.01	0.0447	0.241
AD	Micro	IL18	-0.07	0.04	-1.68	0.0926	0.308
AD	OPC	IL18	-0.17	0.10	-1.73	0.0835	0.442
AD	Oligo	IL18	-0.04	0.08	-0.55	0.584	0.783
AD	PVM	IL18	0.04	0.11	0.31	0.758	0.954
AD	VLMC	IL18	0.75	0.21	3.51	0.000447	0.0366
AD	Astro	IL18BP	-0.12	0.07	-1.74	0.0818	0.217
AD	EN_L2_3_IT	IL18BP	-0.03	0.06	-0.45	0.65	0.834
AD	EN_L3_5_IT_2	IL18BP	-0.09	0.08	-1.08	0.281	0.569
AD	EN_L3_5_IT_3	IL18BP	-0.10	0.09	-1.13	0.258	0.503
AD	IN_PVALB	IL18BP	-0.04	0.09	-0.40	0.689	0.925
AD	IN_VIP	IL18BP	-0.12	0.09	-1.24	0.214	0.525
AD	Micro	IL18BP	-0.10	0.09	-1.12	0.261	0.549
AD	Oligo	IL18BP	0.02	0.05	0.45	0.655	0.829
AD	Adaptive	IL18R1	0.21	0.23	0.93	0.354	0.904
AD	EN_L2_3_IT	IL18R1	-0.26	0.45	-0.57	0.568	0.785
AD	Endo	IL18R1	0.07	0.18	0.38	0.703	0.958
AD	IN_VIP	IL18R1	0.50	0.44	1.12	0.264	0.581
AD	Oligo	IL18R1	0.23	0.38	0.60	0.55	0.758
AD	Micro	IL1A	-0.49	0.14	-3.65	0.000263	0.00537
AD	Micro	IL1B	-0.35	0.22	-1.59	0.111	0.34
AD	Astro	IL1R1	0.10	0.13	0.80	0.421	0.619
AD	EN_L2_3_IT	IL1R1	-0.21	0.09	-2.24	0.0249	0.138
AD	EN_L3_5_IT_3	IL1R1	-0.20	0.41	-0.50	0.618	0.801
AD	Endo	IL1R1	0.25	0.23	1.11	0.268	0.792
AD	IN_LAMP5_RELN	IL1R1	-0.48	0.10	-4.64	3.54e-06	0.00153
AD	Oligo	IL1R1	0.05	0.07	0.70	0.482	0.711
AD	PC	IL1R1	0.11	0.12	0.91	0.361	0.934
AD	SMC	IL1R1	-0.93	0.70	-1.34	0.182	0.995
AD	VLMC	IL1R1	0.08	0.12	0.65	0.514	0.789
AD	Astro	IL1RAP	0.02	0.10	0.24	0.807	0.899
AD	EN_L2_3_IT	IL1RAP	-0.15	0.05	-3.26	0.00112	0.0226
AD	EN_L3_5_IT_1	IL1RAP	-0.15	0.05	-3.22	0.00129	0.0274
AD	EN_L3_5_IT_2	IL1RAP	-0.16	0.04	-3.56	0.000373	0.00783
AD	EN_L3_5_IT_3	IL1RAP	-0.22	0.04	-5.10	3.41e-07	2.34e-05
AD	EN_L5_6_NP	IL1RAP	0.04	0.10	0.40	0.688	0.947
AD	EN_L5_ET	IL1RAP	-1.01	0.36	-2.77	0.00567	0.628
AD	EN_L6B	IL1RAP	0.09	0.08	1.16	0.248	0.615
AD	EN_L6_CT	IL1RAP	-0.47	0.11	-4.27	1.98e-05	0.0014
AD	EN_L6_IT_1	IL1RAP	-0.32	0.14	-2.23	0.026	0.3
AD	Endo	IL1RAP	0.19	0.31	0.62	0.538	0.913
AD	IN_ADARB2	IL1RAP	0.14	0.09	1.58	0.115	0.496
AD	IN_LAMP5_LHX6	IL1RAP	0.14	0.10	1.34	0.179	0.698
AD	IN_LAMP5_RELN	IL1RAP	0.07	0.04	1.62	0.104	0.558
AD	IN_PVALB	IL1RAP	0.11	0.04	2.43	0.0152	0.209
AD	IN_PVALB_CHC	IL1RAP	0.19	0.11	1.69	0.0919	0.474
AD	IN_SST	IL1RAP	0.06	0.09	0.68	0.496	0.871
AD	IN_VIP	IL1RAP	0.05	0.04	1.17	0.241	0.557
AD	Micro	IL1RAP	-0.08	0.07	-1.14	0.252	0.54
AD	OPC	IL1RAP	0.03	0.05	0.51	0.613	0.875
AD	Oligo	IL1RAP	0.09	0.07	1.24	0.215	0.445
AD	PVM	IL1RAP	0.08	0.18	0.47	0.641	0.926
AD	Adaptive	IL1RAPL1	0.10	0.13	0.72	0.473	0.933
AD	Astro	IL1RAPL1	-0.14	0.06	-2.44	0.0148	0.0685
AD	EN_L2_3_IT	IL1RAPL1	-0.03	0.03	-1.18	0.239	0.511
AD	EN_L3_5_IT_1	IL1RAPL1	0.18	0.03	5.46	4.69e-08	2.45e-05
AD	EN_L3_5_IT_2	IL1RAPL1	0.12	0.03	3.87	0.000108	0.00312
AD	EN_L3_5_IT_3	IL1RAPL1	0.11	0.11	1.01	0.315	0.563
AD	EN_L5_6_NP	IL1RAPL1	-0.00	0.03	-0.02	0.988	0.999
AD	EN_L5_ET	IL1RAPL1	-0.32	0.24	-1.36	0.175	0.999
AD	EN_L6B	IL1RAPL1	0.04	0.04	1.06	0.291	0.654
AD	EN_L6_CT	IL1RAPL1	0.04	0.03	1.33	0.182	0.533
AD	EN_L6_IT_1	IL1RAPL1	0.02	0.03	0.54	0.587	0.885
AD	EN_L6_IT_2	IL1RAPL1	0.07	0.04	2.03	0.042	0.495
AD	Endo	IL1RAPL1	-0.16	0.10	-1.56	0.12	0.632
AD	IN_ADARB2	IL1RAPL1	-0.08	0.04	-1.81	0.0699	0.403
AD	IN_LAMP5_LHX6	IL1RAPL1	-0.02	0.03	-0.49	0.622	0.928
AD	IN_LAMP5_RELN	IL1RAPL1	0.03	0.03	1.14	0.254	0.726
AD	IN_PVALB	IL1RAPL1	0.08	0.03	3.02	0.00255	0.0812
AD	IN_PVALB_CHC	IL1RAPL1	-0.03	0.03	-1.05	0.296	0.736
AD	IN_SST	IL1RAPL1	0.07	0.03	2.34	0.0193	0.292
AD	IN_VIP	IL1RAPL1	0.02	0.03	0.59	0.552	0.804
AD	Micro	IL1RAPL1	0.01	0.06	0.10	0.917	0.972
AD	OPC	IL1RAPL1	0.03	0.02	1.34	0.179	0.584
AD	Oligo	IL1RAPL1	-0.00	0.03	-0.00	0.997	0.998
AD	PC	IL1RAPL1	0.10	0.09	1.23	0.22	0.903
AD	PVM	IL1RAPL1	0.21	0.13	1.62	0.105	0.728
AD	SMC	IL1RAPL1	0.18	0.20	0.87	0.382	0.995
AD	VLMC	IL1RAPL1	0.03	0.11	0.29	0.774	0.922
AD	Astro	IL1RAPL2	-0.15	0.13	-1.14	0.254	0.454
AD	EN_L2_3_IT	IL1RAPL2	-0.04	0.13	-0.31	0.754	0.889
AD	EN_L3_5_IT_1	IL1RAPL2	-0.16	0.06	-2.44	0.0146	0.118
AD	EN_L3_5_IT_2	IL1RAPL2	-0.07	0.04	-1.79	0.0736	0.28
AD	EN_L3_5_IT_3	IL1RAPL2	-0.14	0.05	-2.82	0.00474	0.0377
AD	EN_L5_6_NP	IL1RAPL2	-0.28	0.17	-1.59	0.113	0.635
AD	EN_L6B	IL1RAPL2	0.13	0.17	0.73	0.465	0.784
AD	EN_L6_CT	IL1RAPL2	0.10	0.17	0.58	0.563	0.842
AD	EN_L6_IT_1	IL1RAPL2	-0.14	0.10	-1.39	0.163	0.611
AD	EN_L6_IT_2	IL1RAPL2	0.01	0.17	0.07	0.945	0.991
AD	IN_ADARB2	IL1RAPL2	-0.09	0.05	-1.91	0.0567	0.372
AD	IN_LAMP5_LHX6	IL1RAPL2	-0.14	0.16	-0.83	0.405	0.849
AD	IN_LAMP5_RELN	IL1RAPL2	0.12	0.12	1.01	0.311	0.768
AD	IN_PVALB	IL1RAPL2	0.18	0.13	1.35	0.177	0.612
AD	IN_PVALB_CHC	IL1RAPL2	0.34	0.17	1.98	0.0482	0.365
AD	IN_SST	IL1RAPL2	0.08	0.18	0.46	0.642	0.919
AD	IN_VIP	IL1RAPL2	-0.17	0.09	-1.86	0.0636	0.285
AD	Micro	IL1RAPL2	0.00	0.11	0.03	0.976	0.991
AD	OPC	IL1RAPL2	-0.03	0.14	-0.22	0.826	0.951
AD	Oligo	IL1RAPL2	0.01	0.12	0.06	0.953	0.982
AD	EN_L2_3_IT	IL1RL2	-0.34	0.07	-4.70	2.6e-06	0.000438
AD	EN_L3_5_IT_1	IL1RL2	-0.29	0.11	-2.64	0.00839	0.0854
AD	EN_L3_5_IT_2	IL1RL2	-0.30	0.07	-4.31	1.67e-05	0.000744
AD	EN_L3_5_IT_3	IL1RL2	-0.29	0.07	-4.03	5.48e-05	0.00136
AD	EN_L5_6_NP	IL1RL2	-0.19	0.11	-1.64	0.101	0.615
AD	EN_L6B	IL1RL2	-0.43	0.13	-3.30	0.000977	0.0348
AD	EN_L6_CT	IL1RL2	-0.35	0.13	-2.75	0.00592	0.0797
AD	EN_L6_IT_1	IL1RL2	-0.42	0.13	-3.23	0.00122	0.0581
AD	Astro	IL20RA	-0.03	0.07	-0.39	0.695	0.828
AD	IN_VIP	IL20RA	-0.11	0.08	-1.40	0.162	0.463
AD	Astro	IL20RB	0.08	0.08	1.01	0.313	0.515
AD	EN_L2_3_IT	IL20RB	0.04	0.06	0.60	0.547	0.775
AD	EN_L3_5_IT_2	IL20RB	0.04	0.09	0.50	0.617	0.826
AD	EN_L3_5_IT_3	IL20RB	0.08	0.09	0.88	0.378	0.621
AD	EN_L6_IT_1	IL20RB	0.03	0.33	0.10	0.922	0.986
AD	IN_PVALB	IL20RB	0.02	0.09	0.20	0.843	0.965
AD	IN_VIP	IL20RB	-0.14	0.07	-1.82	0.0689	0.298
AD	Micro	IL20RB	0.16	0.09	1.81	0.0704	0.26
AD	OPC	IL20RB	0.03	0.09	0.32	0.747	0.925
AD	Oligo	IL20RB	0.12	0.07	1.64	0.1	0.281
AD	EN_L2_3_IT	IL21R	0.02	0.11	0.15	0.882	0.948
AD	Micro	IL21R	0.21	0.18	1.14	0.254	0.541
AD	Oligo	IL21R	-0.22	0.09	-2.44	0.0147	0.0831
AD	EN_L2_3_IT	IL23R	-0.14	0.32	-0.44	0.662	0.842
AD	EN_L5_6_NP	IL26	0.01	0.13	0.07	0.947	0.994
AD	Oligo	IL26	-0.35	0.15	-2.35	0.0188	0.0973
AD	Astro	IL27RA	0.05	0.09	0.58	0.561	0.734
AD	EN_L2_3_IT	IL27RA	0.00	0.05	0.09	0.927	0.969
AD	EN_L3_5_IT_2	IL27RA	0.05	0.08	0.63	0.531	0.775
AD	EN_L3_5_IT_3	IL27RA	-0.01	0.08	-0.13	0.894	0.951
AD	EN_L6_IT_1	IL27RA	-0.49	0.33	-1.48	0.138	0.58
AD	IN_ADARB2	IL27RA	0.06	0.08	0.72	0.472	0.809
AD	IN_PVALB	IL27RA	0.04	0.10	0.37	0.712	0.928
AD	IN_SST	IL27RA	-0.15	0.10	-1.54	0.123	0.604
AD	IN_VIP	IL27RA	-0.10	0.06	-1.65	0.0985	0.36
AD	Micro	IL27RA	0.39	0.10	3.83	0.000127	0.00302
AD	OPC	IL27RA	-0.08	0.08	-0.90	0.368	0.752
AD	Oligo	IL27RA	0.05	0.07	0.69	0.492	0.718
AD	Astro	IL2RA	0.84	0.39	2.14	0.0325	0.116
AD	EN_L2_3_IT	IL2RA	-0.07	0.10	-0.65	0.518	0.755
AD	Oligo	IL2RA	-0.11	0.09	-1.19	0.234	0.469
AD	EN_L2_3_IT	IL2RB	-0.25	0.49	-0.50	0.617	0.815
AD	EN_L2_3_IT	IL31RA	-0.20	0.40	-0.50	0.617	0.815
AD	Oligo	IL31RA	-0.27	0.09	-3.03	0.00245	0.0259
AD	Astro	IL33	-0.13	0.06	-1.99	0.0469	0.149
AD	EN_L6_IT_1	IL33	0.16	0.16	0.97	0.332	0.757
AD	Oligo	IL33	-0.07	0.09	-0.78	0.436	0.673
AD	Astro	IL34	-0.19	0.10	-1.84	0.0662	0.188
AD	EN_L2_3_IT	IL34	0.01	0.07	0.16	0.872	0.943
AD	EN_L3_5_IT_1	IL34	-0.11	0.11	-0.98	0.327	0.632
AD	EN_L3_5_IT_2	IL34	-0.01	0.08	-0.12	0.906	0.966
AD	EN_L3_5_IT_3	IL34	0.02	0.07	0.26	0.796	0.907
AD	EN_L5_6_NP	IL34	-0.10	0.09	-1.10	0.273	0.78
AD	EN_L6B	IL34	0.09	0.09	0.99	0.323	0.685
AD	EN_L6_CT	IL34	0.06	0.11	0.53	0.598	0.863
AD	EN_L6_IT_1	IL34	-0.03	0.11	-0.27	0.79	0.95
AD	EN_L6_IT_2	IL34	-0.06	0.47	-0.13	0.894	0.987
AD	IN_ADARB2	IL34	0.19	0.08	2.46	0.0139	0.209
AD	IN_LAMP5_LHX6	IL34	-0.15	0.10	-1.56	0.119	0.616
AD	IN_LAMP5_RELN	IL34	0.10	0.09	1.07	0.285	0.749
AD	IN_PVALB	IL34	-0.02	0.06	-0.29	0.772	0.946
AD	IN_PVALB_CHC	IL34	0.14	0.09	1.64	0.1	0.494
AD	IN_SST	IL34	0.01	0.07	0.07	0.943	0.99
AD	IN_VIP	IL34	0.04	0.06	0.76	0.445	0.735
AD	OPC	IL34	-0.18	0.10	-1.77	0.0771	0.429
AD	Oligo	IL34	-0.19	0.06	-3.19	0.00142	0.0182
AD	Astro	IL3RA	-0.01	0.06	-0.16	0.877	0.938
AD	EN_L2_3_IT	IL3RA	-0.08	0.08	-1.08	0.281	0.555
AD	EN_L3_5_IT_1	IL3RA	-0.01	0.07	-0.08	0.936	0.976
AD	EN_L3_5_IT_2	IL3RA	0.07	0.07	1.00	0.319	0.609
AD	EN_L3_5_IT_3	IL3RA	0.12	0.07	1.55	0.122	0.321
AD	EN_L5_6_NP	IL3RA	0.09	0.08	1.07	0.285	0.788
AD	EN_L5_ET	IL3RA	1.19	0.72	1.66	0.0966	0.999
AD	EN_L6B	IL3RA	0.32	0.09	3.53	0.000422	0.0208
AD	EN_L6_CT	IL3RA	0.12	0.09	1.40	0.162	0.504
AD	EN_L6_IT_1	IL3RA	0.03	0.09	0.33	0.742	0.938
AD	EN_L6_IT_2	IL3RA	0.04	0.10	0.46	0.647	0.937
AD	Endo	IL3RA	0.53	0.26	2.01	0.0443	0.462
AD	IN_ADARB2	IL3RA	-0.07	0.07	-0.97	0.33	0.723
AD	IN_LAMP5_LHX6	IL3RA	0.01	0.09	0.07	0.945	0.991
AD	IN_LAMP5_RELN	IL3RA	-0.02	0.08	-0.22	0.825	0.962
AD	IN_PVALB	IL3RA	-0.02	0.07	-0.30	0.765	0.945
AD	IN_PVALB_CHC	IL3RA	0.05	0.08	0.60	0.545	0.875
AD	IN_SST	IL3RA	-0.06	0.07	-0.81	0.42	0.835
AD	IN_VIP	IL3RA	-0.09	0.06	-1.45	0.148	0.442
AD	Micro	IL3RA	-0.15	0.07	-2.21	0.0274	0.146
AD	OPC	IL3RA	-0.10	0.06	-1.57	0.116	0.496
AD	Oligo	IL3RA	-0.07	0.06	-1.28	0.2	0.428
AD	PC	IL3RA	-0.36	0.40	-0.92	0.36	0.934
AD	EN_L2_3_IT	IL4I1	0.06	0.10	0.60	0.55	0.776
AD	Oligo	IL4I1	0.02	0.09	0.28	0.777	0.897
AD	Astro	IL4R	0.02	0.08	0.22	0.823	0.909
AD	EN_L2_3_IT	IL4R	-0.07	0.09	-0.77	0.441	0.697
AD	EN_L6_CT	IL4R	-0.36	0.11	-3.32	0.000911	0.0219
AD	Endo	IL4R	0.38	0.12	3.09	0.00197	0.119
AD	Micro	IL4R	0.06	0.08	0.76	0.444	0.723
AD	Oligo	IL4R	0.02	0.07	0.26	0.795	0.906
AD	PC	IL4R	0.50	0.38	1.34	0.181	0.891
AD	PVM	IL4R	0.11	0.14	0.75	0.451	0.887
AD	SMC	IL4R	0.23	0.86	0.26	0.792	0.995
AD	VLMC	IL4R	0.04	0.19	0.19	0.853	0.951
AD	Astro	IL5	-0.21	0.09	-2.30	0.0215	0.0883
AD	EN_L2_3_IT	IL5	-0.05	0.09	-0.52	0.606	0.808
AD	EN_L3_5_IT_2	IL5	-0.00	0.11	-0.02	0.984	0.994
AD	EN_L3_5_IT_3	IL5	-0.06	0.10	-0.56	0.572	0.772
AD	IN_PVALB	IL5	-0.01	0.28	-0.04	0.971	0.994
AD	IN_VIP	IL5	-0.12	0.10	-1.24	0.216	0.528
AD	OPC	IL5	-0.12	0.11	-1.19	0.235	0.645
AD	Oligo	IL5	-0.11	0.08	-1.48	0.139	0.345
AD	EN_L2_3_IT	IL5RA	-0.01	0.09	-0.10	0.923	0.967
AD	IN_VIP	IL5RA	-0.05	0.12	-0.42	0.671	0.866
AD	Astro	IL6R	-0.21	0.07	-2.93	0.00334	0.0235
AD	EN_L2_3_IT	IL6R	-0.38	0.06	-6.52	7.1e-11	2.58e-07
AD	EN_L3_5_IT_2	IL6R	-0.70	0.11	-6.32	2.55e-10	9.41e-08
AD	EN_L3_5_IT_3	IL6R	-0.71	0.10	-7.10	1.24e-12	8.92e-10
AD	EN_L6_CT	IL6R	-0.17	0.40	-0.43	0.667	0.89
AD	EN_L6_IT_1	IL6R	-0.21	0.11	-1.87	0.0614	0.433
AD	Endo	IL6R	0.18	0.14	1.27	0.204	0.746
AD	IN_LAMP5_LHX6	IL6R	-0.19	0.10	-1.85	0.0645	0.503
AD	IN_LAMP5_RELN	IL6R	-0.35	0.11	-3.27	0.00108	0.0579
AD	IN_PVALB	IL6R	-0.39	0.09	-4.11	4.02e-05	0.00485
AD	IN_VIP	IL6R	0.12	0.06	2.12	0.0337	0.206
AD	Micro	IL6R	-0.14	0.05	-2.86	0.00418	0.0404
AD	OPC	IL6R	0.07	0.12	0.61	0.542	0.845
AD	Oligo	IL6R	-0.02	0.08	-0.23	0.818	0.915
AD	PC	IL6R	-0.02	0.41	-0.05	0.961	0.998
AD	PVM	IL6R	-0.01	0.11	-0.05	0.962	0.996
AD	SMC	IL6R	-1.30	0.60	-2.18	0.0292	0.923
AD	VLMC	IL6R	-0.09	0.12	-0.75	0.456	0.755
AD	Adaptive	IL6ST	0.11	0.21	0.53	0.596	0.961
AD	Astro	IL6ST	-0.03	0.04	-0.77	0.44	0.636
AD	EN_L2_3_IT	IL6ST	0.11	0.04	2.82	0.00486	0.0537
AD	EN_L3_5_IT_1	IL6ST	0.14	0.05	2.63	0.00864	0.0869
AD	EN_L3_5_IT_2	IL6ST	0.06	0.04	1.31	0.191	0.472
AD	EN_L3_5_IT_3	IL6ST	0.12	0.04	2.77	0.00553	0.042
AD	EN_L5_6_NP	IL6ST	0.04	0.07	0.57	0.566	0.913
AD	EN_L5_ET	IL6ST	0.14	0.45	0.30	0.762	0.999
AD	EN_L6B	IL6ST	0.13	0.07	2.00	0.0453	0.285
AD	EN_L6_CT	IL6ST	0.15	0.06	2.71	0.00678	0.0866
AD	EN_L6_IT_1	IL6ST	0.00	0.06	0.00	0.997	1
AD	EN_L6_IT_2	IL6ST	0.13	0.08	1.55	0.12	0.652
AD	Endo	IL6ST	0.03	0.07	0.50	0.618	0.946
AD	IN_ADARB2	IL6ST	0.10	0.05	1.90	0.0576	0.374
AD	IN_LAMP5_LHX6	IL6ST	0.05	0.06	0.85	0.394	0.843
AD	IN_LAMP5_RELN	IL6ST	0.11	0.05	2.12	0.0339	0.344
AD	IN_PVALB	IL6ST	0.00	0.05	0.09	0.931	0.985
AD	IN_PVALB_CHC	IL6ST	0.01	0.06	0.09	0.928	0.985
AD	IN_SST	IL6ST	-0.02	0.06	-0.29	0.775	0.956
AD	IN_VIP	IL6ST	0.07	0.04	1.68	0.0939	0.35
AD	Micro	IL6ST	-0.23	0.06	-3.71	0.000203	0.00438
AD	OPC	IL6ST	0.07	0.04	1.90	0.0572	0.386
AD	Oligo	IL6ST	0.02	0.03	0.75	0.456	0.69
AD	PC	IL6ST	0.20	0.08	2.39	0.0169	0.628
AD	PVM	IL6ST	0.01	0.10	0.09	0.926	0.991
AD	SMC	IL6ST	0.85	0.62	1.36	0.174	0.995
AD	VLMC	IL6ST	0.06	0.08	0.66	0.512	0.788
AD	Astro	IL7	-0.25	0.08	-3.19	0.0014	0.0127
AD	EN_L2_3_IT	IL7	-0.17	0.10	-1.77	0.0769	0.272
AD	EN_L3_5_IT_1	IL7	-0.18	0.10	-1.88	0.0608	0.265
AD	EN_L3_5_IT_2	IL7	-0.15	0.09	-1.66	0.0973	0.327
AD	EN_L3_5_IT_3	IL7	-0.21	0.10	-2.22	0.0264	0.122
AD	EN_L5_6_NP	IL7	-0.03	0.12	-0.27	0.79	0.965
AD	EN_L5_ET	IL7	-0.11	0.40	-0.27	0.79	0.999
AD	EN_L6B	IL7	-0.12	0.12	-1.06	0.289	0.652
AD	EN_L6_CT	IL7	-0.11	0.11	-1.01	0.311	0.672
AD	EN_L6_IT_1	IL7	-0.13	0.11	-1.22	0.223	0.676
AD	EN_L6_IT_2	IL7	-0.06	0.13	-0.45	0.654	0.938
AD	IN_ADARB2	IL7	-0.22	0.10	-2.14	0.032	0.295
AD	IN_LAMP5_LHX6	IL7	-0.01	0.11	-0.13	0.893	0.985
AD	IN_LAMP5_RELN	IL7	-0.10	0.10	-1.00	0.316	0.772
AD	IN_PVALB	IL7	-0.11	0.09	-1.20	0.23	0.676
AD	IN_PVALB_CHC	IL7	-0.14	0.11	-1.31	0.19	0.634
AD	IN_SST	IL7	-0.16	0.10	-1.68	0.0926	0.55
AD	IN_VIP	IL7	-0.25	0.09	-2.65	0.00809	0.0928
AD	Micro	IL7	-0.02	0.10	-0.22	0.824	0.934
AD	OPC	IL7	-0.15	0.08	-1.92	0.0554	0.381
AD	Oligo	IL7	-0.12	0.08	-1.58	0.113	0.303
AD	PC	IL7	-0.16	0.45	-0.35	0.729	0.988
AD	PVM	IL7	-0.17	0.23	-0.75	0.456	0.89
AD	Adaptive	IL7R	0.56	0.25	2.27	0.0233	0.633
AD	Astro	ILDR1	-0.05	0.14	-0.34	0.735	0.855
AD	Astro	ILDR2	0.12	0.08	1.53	0.127	0.291
AD	EN_L2_3_IT	ILDR2	-0.06	0.03	-1.74	0.0814	0.283
AD	EN_L3_5_IT_1	ILDR2	0.09	0.04	2.24	0.0251	0.163
AD	EN_L3_5_IT_2	ILDR2	-0.02	0.05	-0.50	0.619	0.827
AD	EN_L3_5_IT_3	ILDR2	0.01	0.05	0.18	0.856	0.933
AD	EN_L5_6_NP	ILDR2	-0.01	0.05	-0.14	0.892	0.984
AD	EN_L5_ET	ILDR2	0.04	0.35	0.13	0.898	0.999
AD	EN_L6B	ILDR2	-0.14	0.04	-3.17	0.00153	0.0445
AD	EN_L6_CT	ILDR2	-0.28	0.05	-5.59	2.26e-08	5.88e-06
AD	EN_L6_IT_1	ILDR2	-0.11	0.05	-1.98	0.0479	0.39
AD	EN_L6_IT_2	ILDR2	-0.02	0.07	-0.34	0.733	0.954
AD	IN_ADARB2	ILDR2	0.14	0.08	1.74	0.0818	0.428
AD	IN_LAMP5_LHX6	ILDR2	0.17	0.10	1.64	0.102	0.585
AD	IN_PVALB	ILDR2	0.18	0.11	1.72	0.0861	0.465
AD	IN_SST	ILDR2	0.01	0.05	0.29	0.768	0.955
AD	IN_VIP	ILDR2	0.10	0.06	1.65	0.0988	0.361
AD	OPC	ILDR2	0.02	0.03	0.58	0.559	0.851
AD	Oligo	ILDR2	-0.08	0.04	-1.87	0.0621	0.208
AD	Astro	ILF2	0.00	0.04	0.00	0.999	1
AD	EN_L2_3_IT	ILF2	0.03	0.04	0.76	0.449	0.704
AD	EN_L3_5_IT_1	ILF2	0.18	0.07	2.49	0.0127	0.108
AD	EN_L3_5_IT_2	ILF2	0.02	0.05	0.30	0.765	0.908
AD	EN_L3_5_IT_3	ILF2	0.09	0.06	1.63	0.104	0.292
AD	EN_L5_6_NP	ILF2	-0.28	0.33	-0.85	0.394	0.844
AD	EN_L6B	ILF2	0.20	0.44	0.45	0.649	0.873
AD	EN_L6_CT	ILF2	-0.13	0.31	-0.43	0.668	0.89
AD	EN_L6_IT_1	ILF2	0.07	0.09	0.75	0.453	0.826
AD	IN_ADARB2	ILF2	0.07	0.08	0.92	0.355	0.742
AD	IN_LAMP5_RELN	ILF2	0.13	0.08	1.64	0.102	0.555
AD	IN_PVALB	ILF2	0.02	0.06	0.38	0.701	0.926
AD	IN_SST	ILF2	0.03	0.07	0.44	0.658	0.927
AD	IN_VIP	ILF2	0.06	0.05	1.04	0.297	0.618
AD	Micro	ILF2	0.07	0.06	1.07	0.285	0.572
AD	OPC	ILF2	-0.04	0.05	-0.91	0.364	0.747
AD	Oligo	ILF2	0.04	0.03	1.10	0.271	0.513
AD	Astro	ILF3	-0.03	0.03	-1.08	0.28	0.481
AD	EN_L2_3_IT	ILF3	0.00	0.02	0.20	0.84	0.93
AD	EN_L3_5_IT_1	ILF3	0.01	0.04	0.15	0.877	0.951
AD	EN_L3_5_IT_2	ILF3	-0.00	0.03	-0.09	0.93	0.975
AD	EN_L3_5_IT_3	ILF3	0.02	0.03	0.56	0.577	0.774
AD	EN_L5_6_NP	ILF3	-0.01	0.05	-0.23	0.815	0.971
AD	EN_L5_ET	ILF3	0.11	0.40	0.28	0.78	0.999
AD	EN_L6B	ILF3	-0.06	0.06	-1.00	0.316	0.678
AD	EN_L6_CT	ILF3	-0.13	0.05	-2.63	0.00846	0.0999
AD	EN_L6_IT_1	ILF3	-0.01	0.05	-0.22	0.822	0.959
AD	EN_L6_IT_2	ILF3	-0.07	0.06	-1.16	0.245	0.763
AD	Endo	ILF3	0.26	0.21	1.24	0.214	0.759
AD	IN_ADARB2	ILF3	0.01	0.04	0.32	0.749	0.918
AD	IN_LAMP5_LHX6	ILF3	-0.06	0.05	-1.29	0.198	0.719
AD	IN_LAMP5_RELN	ILF3	-0.00	0.04	-0.02	0.986	0.997
AD	IN_PVALB	ILF3	-0.05	0.03	-1.41	0.159	0.59
AD	IN_PVALB_CHC	ILF3	-0.08	0.05	-1.50	0.134	0.559
AD	IN_SST	ILF3	-0.06	0.04	-1.58	0.115	0.592
AD	IN_VIP	ILF3	-0.00	0.03	-0.00	0.999	0.999
AD	Micro	ILF3	-0.02	0.04	-0.41	0.682	0.87
AD	OPC	ILF3	-0.03	0.03	-0.98	0.326	0.718
AD	Oligo	ILF3	-0.01	0.02	-0.64	0.52	0.737
AD	PC	ILF3	0.07	0.09	0.75	0.454	0.949
AD	PVM	ILF3	0.18	0.45	0.40	0.686	0.933
AD	VLMC	ILF3	0.13	0.10	1.28	0.2	0.532
AD	Astro	ILK	-0.04	0.04	-0.92	0.36	0.561
AD	EN_L2_3_IT	ILK	-0.07	0.04	-1.67	0.094	0.307
AD	EN_L3_5_IT_1	ILK	-0.15	0.06	-2.53	0.0113	0.101
AD	EN_L3_5_IT_2	ILK	-0.02	0.05	-0.44	0.657	0.85
AD	EN_L3_5_IT_3	ILK	0.02	0.05	0.44	0.657	0.828
AD	EN_L5_6_NP	ILK	0.02	0.08	0.25	0.8	0.967
AD	EN_L5_ET	ILK	-0.05	0.43	-0.13	0.9	0.999
AD	EN_L6B	ILK	-0.01	0.08	-0.08	0.94	0.984
AD	EN_L6_CT	ILK	0.08	0.07	1.04	0.298	0.662
AD	EN_L6_IT_1	ILK	0.05	0.07	0.72	0.472	0.835
AD	EN_L6_IT_2	ILK	-0.07	0.08	-0.90	0.368	0.847
AD	Endo	ILK	-0.12	0.11	-1.13	0.259	0.788
AD	IN_ADARB2	ILK	-0.02	0.06	-0.34	0.731	0.911
AD	IN_LAMP5_LHX6	ILK	-0.07	0.08	-0.82	0.414	0.854
AD	IN_LAMP5_RELN	ILK	0.00	0.06	0.08	0.94	0.987
AD	IN_PVALB	ILK	-0.03	0.05	-0.54	0.589	0.893
AD	IN_PVALB_CHC	ILK	-0.03	0.09	-0.34	0.734	0.94
AD	IN_SST	ILK	-0.02	0.06	-0.42	0.674	0.93
AD	IN_VIP	ILK	-0.04	0.04	-1.01	0.314	0.633
AD	Micro	ILK	-0.09	0.05	-1.78	0.0754	0.27
AD	OPC	ILK	-0.04	0.04	-0.94	0.345	0.733
AD	Oligo	ILK	-0.07	0.03	-2.29	0.0222	0.109
AD	PC	ILK	-0.09	0.10	-0.94	0.345	0.934
AD	Astro	ILKAP	-0.02	0.03	-0.53	0.597	0.759
AD	EN_L2_3_IT	ILKAP	-0.03	0.02	-1.04	0.297	0.571
AD	EN_L3_5_IT_1	ILKAP	-0.02	0.04	-0.63	0.526	0.785
AD	EN_L3_5_IT_2	ILKAP	-0.03	0.03	-0.84	0.402	0.679
AD	EN_L3_5_IT_3	ILKAP	-0.01	0.03	-0.35	0.726	0.868
AD	EN_L5_6_NP	ILKAP	-0.03	0.05	-0.63	0.528	0.898
AD	EN_L5_ET	ILKAP	-0.02	0.32	-0.06	0.952	0.999
AD	EN_L6B	ILKAP	-0.05	0.05	-1.02	0.306	0.668
AD	EN_L6_CT	ILKAP	-0.04	0.04	-0.95	0.34	0.697
AD	EN_L6_IT_1	ILKAP	-0.05	0.04	-1.15	0.249	0.699
AD	EN_L6_IT_2	ILKAP	-0.01	0.05	-0.28	0.781	0.964
AD	Endo	ILKAP	-0.16	0.10	-1.65	0.0993	0.592
AD	IN_ADARB2	ILKAP	-0.04	0.04	-0.90	0.369	0.751
AD	IN_LAMP5_LHX6	ILKAP	-0.04	0.05	-0.75	0.451	0.875
AD	IN_LAMP5_RELN	ILKAP	-0.01	0.04	-0.13	0.895	0.977
AD	IN_PVALB	ILKAP	0.01	0.03	0.19	0.846	0.966
AD	IN_PVALB_CHC	ILKAP	-0.02	0.05	-0.32	0.751	0.944
AD	IN_SST	ILKAP	0.00	0.04	0.06	0.953	0.992
AD	IN_VIP	ILKAP	-0.03	0.03	-0.95	0.34	0.657
AD	Micro	ILKAP	0.09	0.04	2.59	0.0095	0.0722
AD	OPC	ILKAP	-0.00	0.03	-0.17	0.862	0.962
AD	Oligo	ILKAP	0.00	0.02	0.01	0.995	0.997
AD	PC	ILKAP	0.06	0.10	0.62	0.535	0.962
AD	PVM	ILKAP	0.25	0.36	0.70	0.486	0.89
AD	VLMC	ILKAP	0.03	0.08	0.43	0.664	0.88
AD	Astro	ILRUN	-0.04	0.03	-1.31	0.19	0.378
AD	EN_L2_3_IT	ILRUN	0.02	0.02	0.97	0.333	0.606
AD	EN_L3_5_IT_1	ILRUN	0.04	0.04	0.98	0.328	0.632
AD	EN_L3_5_IT_2	ILRUN	-0.05	0.03	-1.54	0.124	0.375
AD	EN_L3_5_IT_3	ILRUN	-0.03	0.03	-0.92	0.36	0.603
AD	EN_L5_6_NP	ILRUN	0.02	0.06	0.28	0.783	0.965
AD	EN_L5_ET	ILRUN	0.10	0.40	0.24	0.808	0.999
AD	EN_L6B	ILRUN	0.08	0.05	1.75	0.0798	0.373
AD	EN_L6_CT	ILRUN	-0.05	0.04	-1.07	0.284	0.649
AD	EN_L6_IT_1	ILRUN	-0.01	0.05	-0.15	0.881	0.975
AD	EN_L6_IT_2	ILRUN	-0.08	0.05	-1.49	0.137	0.672
AD	Endo	ILRUN	0.01	0.09	0.12	0.905	0.986
AD	IN_ADARB2	ILRUN	-0.07	0.04	-1.51	0.13	0.519
AD	IN_LAMP5_LHX6	ILRUN	0.08	0.05	1.62	0.104	0.592
AD	IN_LAMP5_RELN	ILRUN	-0.01	0.04	-0.31	0.755	0.944
AD	IN_PVALB	ILRUN	-0.02	0.03	-0.54	0.592	0.895
AD	IN_PVALB_CHC	ILRUN	-0.04	0.06	-0.75	0.456	0.831
AD	IN_SST	ILRUN	-0.06	0.04	-1.62	0.104	0.574
AD	IN_VIP	ILRUN	0.00	0.03	0.13	0.898	0.963
AD	Micro	ILRUN	0.07	0.04	1.63	0.103	0.327
AD	OPC	ILRUN	-0.05	0.03	-1.44	0.15	0.547
AD	Oligo	ILRUN	0.00	0.02	0.04	0.971	0.988
AD	PC	ILRUN	-0.02	0.10	-0.24	0.814	0.988
AD	PVM	ILRUN	-0.23	0.13	-1.77	0.0762	0.709
AD	VLMC	ILRUN	-0.00	0.09	-0.01	0.994	0.996
AD	Astro	ILVBL	0.07	0.04	1.57	0.117	0.276
AD	EN_L2_3_IT	ILVBL	0.03	0.05	0.64	0.521	0.757
AD	EN_L3_5_IT_2	ILVBL	0.11	0.07	1.57	0.116	0.36
AD	EN_L3_5_IT_3	ILVBL	0.15	0.08	1.85	0.0648	0.22
AD	EN_L6_IT_1	ILVBL	0.16	0.28	0.58	0.559	0.874
AD	IN_PVALB	ILVBL	0.05	0.07	0.71	0.478	0.846
AD	IN_SST	ILVBL	-0.07	0.08	-0.85	0.395	0.822
AD	IN_VIP	ILVBL	0.09	0.07	1.37	0.171	0.473
AD	OPC	ILVBL	0.12	0.06	2.19	0.0282	0.289
AD	Oligo	ILVBL	0.06	0.04	1.78	0.0743	0.233
AD	Astro	IMMP1L	-0.15	0.04	-3.74	0.000186	0.00283
AD	EN_L2_3_IT	IMMP1L	-0.02	0.03	-0.59	0.554	0.778
AD	EN_L3_5_IT_1	IMMP1L	0.03	0.05	0.62	0.534	0.789
AD	EN_L3_5_IT_2	IMMP1L	0.02	0.04	0.42	0.673	0.858
AD	EN_L3_5_IT_3	IMMP1L	0.05	0.04	1.30	0.195	0.429
AD	EN_L5_6_NP	IMMP1L	-0.03	0.06	-0.48	0.633	0.931
AD	EN_L5_ET	IMMP1L	-0.20	0.44	-0.45	0.656	0.999
AD	EN_L6B	IMMP1L	0.06	0.06	0.92	0.356	0.71
AD	EN_L6_CT	IMMP1L	-0.02	0.05	-0.47	0.641	0.88
AD	EN_L6_IT_1	IMMP1L	-0.04	0.06	-0.67	0.5	0.848
AD	EN_L6_IT_2	IMMP1L	-0.07	0.06	-1.19	0.233	0.754
AD	Endo	IMMP1L	-0.45	0.10	-4.42	9.93e-06	0.0155
AD	IN_ADARB2	IMMP1L	-0.01	0.05	-0.18	0.856	0.957
AD	IN_LAMP5_LHX6	IMMP1L	0.01	0.07	0.18	0.854	0.982
AD	IN_LAMP5_RELN	IMMP1L	-0.02	0.06	-0.37	0.711	0.931
AD	IN_PVALB	IMMP1L	-0.07	0.04	-1.52	0.128	0.541
AD	IN_PVALB_CHC	IMMP1L	0.02	0.07	0.26	0.795	0.952
AD	IN_SST	IMMP1L	-0.02	0.05	-0.41	0.682	0.933
AD	IN_VIP	IMMP1L	-0.01	0.04	-0.28	0.776	0.912
AD	Micro	IMMP1L	-0.04	0.05	-0.83	0.408	0.692
AD	OPC	IMMP1L	-0.10	0.04	-2.73	0.00633	0.16
AD	Oligo	IMMP1L	-0.12	0.04	-2.94	0.00324	0.031
AD	PC	IMMP1L	0.09	0.11	0.83	0.409	0.939
AD	VLMC	IMMP1L	-0.01	0.12	-0.06	0.953	0.987
AD	Adaptive	IMMP2L	-0.00	0.15	-0.03	0.977	0.996
AD	Astro	IMMP2L	0.03	0.04	0.71	0.48	0.669
AD	EN_L2_3_IT	IMMP2L	0.00	0.03	0.02	0.987	0.994
AD	EN_L3_5_IT_1	IMMP2L	-0.00	0.04	-0.05	0.964	0.987
AD	EN_L3_5_IT_2	IMMP2L	-0.00	0.03	-0.10	0.921	0.973
AD	EN_L3_5_IT_3	IMMP2L	-0.03	0.03	-0.99	0.32	0.568
AD	EN_L5_6_NP	IMMP2L	-0.03	0.05	-0.66	0.508	0.89
AD	EN_L5_ET	IMMP2L	0.23	0.31	0.75	0.455	0.999
AD	EN_L6B	IMMP2L	-0.05	0.05	-1.08	0.278	0.642
AD	EN_L6_CT	IMMP2L	0.05	0.04	1.10	0.272	0.638
AD	EN_L6_IT_1	IMMP2L	0.03	0.04	0.67	0.502	0.848
AD	EN_L6_IT_2	IMMP2L	-0.05	0.05	-0.96	0.339	0.83
AD	Endo	IMMP2L	-0.12	0.07	-1.68	0.0926	0.583
AD	IN_ADARB2	IMMP2L	-0.07	0.04	-1.73	0.0832	0.431
AD	IN_LAMP5_LHX6	IMMP2L	-0.06	0.05	-1.36	0.174	0.695
AD	IN_LAMP5_RELN	IMMP2L	-0.03	0.04	-0.69	0.491	0.857
AD	IN_PVALB	IMMP2L	-0.03	0.04	-0.76	0.447	0.831
AD	IN_PVALB_CHC	IMMP2L	-0.03	0.05	-0.69	0.491	0.852
AD	IN_SST	IMMP2L	-0.00	0.04	-0.00	0.999	1
AD	IN_VIP	IMMP2L	0.01	0.03	0.38	0.706	0.883
AD	Micro	IMMP2L	0.15	0.04	4.21	2.53e-05	0.000847
AD	OPC	IMMP2L	-0.02	0.03	-0.62	0.533	0.84
AD	Oligo	IMMP2L	0.05	0.03	1.51	0.131	0.332
AD	PC	IMMP2L	-0.08	0.07	-1.23	0.217	0.903
AD	PVM	IMMP2L	0.12	0.10	1.22	0.222	0.781
AD	SMC	IMMP2L	0.14	0.14	0.96	0.337	0.995
AD	VLMC	IMMP2L	0.05	0.07	0.70	0.482	0.77
AD	Astro	IMMT	-0.07	0.03	-2.50	0.0123	0.0601
AD	EN_L2_3_IT	IMMT	-0.05	0.03	-1.69	0.0916	0.302
AD	EN_L3_5_IT_1	IMMT	-0.03	0.05	-0.69	0.491	0.764
AD	EN_L3_5_IT_2	IMMT	-0.02	0.04	-0.58	0.565	0.797
AD	EN_L3_5_IT_3	IMMT	0.00	0.04	0.06	0.95	0.978
AD	EN_L5_6_NP	IMMT	-0.09	0.07	-1.38	0.167	0.693
AD	EN_L5_ET	IMMT	-0.39	0.37	-1.04	0.3	0.999
AD	EN_L6B	IMMT	-0.00	0.06	-0.08	0.935	0.983
AD	EN_L6_CT	IMMT	-0.05	0.05	-0.97	0.331	0.69
AD	EN_L6_IT_1	IMMT	-0.07	0.05	-1.35	0.176	0.626
AD	EN_L6_IT_2	IMMT	-0.08	0.06	-1.35	0.178	0.71
AD	Endo	IMMT	-0.13	0.20	-0.65	0.515	0.906
AD	IN_ADARB2	IMMT	0.05	0.05	1.06	0.291	0.696
AD	IN_LAMP5_LHX6	IMMT	-0.02	0.06	-0.37	0.709	0.951
AD	IN_LAMP5_RELN	IMMT	-0.01	0.05	-0.24	0.812	0.958
AD	IN_PVALB	IMMT	-0.02	0.04	-0.45	0.655	0.918
AD	IN_PVALB_CHC	IMMT	-0.10	0.06	-1.62	0.106	0.506
AD	IN_SST	IMMT	-0.06	0.04	-1.48	0.139	0.628
AD	IN_VIP	IMMT	-0.08	0.03	-2.48	0.0132	0.122
AD	Micro	IMMT	0.00	0.04	0.00	0.996	0.999
AD	OPC	IMMT	0.02	0.03	0.63	0.525	0.837
AD	Oligo	IMMT	-0.02	0.02	-0.94	0.349	0.594
AD	PC	IMMT	0.05	0.09	0.50	0.617	0.98
AD	PVM	IMMT	0.16	0.14	1.14	0.253	0.812
AD	VLMC	IMMT	0.11	0.10	1.14	0.256	0.591
AD	Astro	IMP3	-0.09	0.05	-1.73	0.0828	0.219
AD	EN_L2_3_IT	IMP3	0.10	0.05	1.98	0.0479	0.203
AD	EN_L3_5_IT_2	IMP3	0.05	0.06	0.79	0.428	0.7
AD	EN_L3_5_IT_3	IMP3	0.01	0.07	0.12	0.907	0.956
AD	EN_L6_IT_1	IMP3	-0.21	0.33	-0.64	0.522	0.861
AD	IN_PVALB	IMP3	0.06	0.08	0.73	0.465	0.84
AD	IN_SST	IMP3	0.06	0.10	0.62	0.533	0.882
AD	IN_VIP	IMP3	0.04	0.07	0.63	0.528	0.789
AD	Micro	IMP3	0.04	0.08	0.50	0.615	0.837
AD	OPC	IMP3	-0.04	0.07	-0.60	0.55	0.846
AD	Oligo	IMP3	0.02	0.04	0.41	0.682	0.845
AD	Astro	IMP4	-0.14	0.06	-2.29	0.0222	0.0901
AD	EN_L2_3_IT	IMP4	-0.05	0.05	-0.98	0.328	0.602
AD	EN_L3_5_IT_1	IMP4	-0.08	0.08	-0.97	0.333	0.637
AD	EN_L3_5_IT_2	IMP4	0.00	0.06	0.08	0.939	0.978
AD	EN_L3_5_IT_3	IMP4	0.07	0.07	0.94	0.35	0.594
AD	EN_L6_IT_1	IMP4	0.01	0.32	0.03	0.976	0.997
AD	IN_PVALB	IMP4	-0.11	0.07	-1.46	0.145	0.57
AD	IN_SST	IMP4	0.04	0.08	0.43	0.668	0.929
AD	IN_VIP	IMP4	-0.09	0.07	-1.34	0.181	0.485
AD	Micro	IMP4	0.01	0.08	0.14	0.888	0.962
AD	OPC	IMP4	-0.04	0.07	-0.54	0.588	0.864
AD	Oligo	IMP4	-0.04	0.04	-1.23	0.22	0.451
AD	Astro	IMPA1	-0.02	0.04	-0.36	0.721	0.846
AD	EN_L2_3_IT	IMPA1	0.11	0.04	2.85	0.00433	0.0506
AD	EN_L3_5_IT_1	IMPA1	0.04	0.07	0.58	0.56	0.805
AD	EN_L3_5_IT_2	IMPA1	0.09	0.06	1.59	0.112	0.353
AD	EN_L3_5_IT_3	IMPA1	0.12	0.05	2.27	0.023	0.111
AD	EN_L5_6_NP	IMPA1	-0.03	0.08	-0.44	0.656	0.937
AD	EN_L5_ET	IMPA1	0.09	0.38	0.25	0.805	0.999
AD	EN_L6B	IMPA1	0.03	0.06	0.41	0.682	0.886
AD	EN_L6_CT	IMPA1	0.05	0.06	0.90	0.37	0.718
AD	EN_L6_IT_1	IMPA1	0.20	0.06	3.07	0.00213	0.0814
AD	EN_L6_IT_2	IMPA1	0.10	0.08	1.22	0.224	0.747
AD	Endo	IMPA1	0.53	0.28	1.91	0.0561	0.495
AD	IN_ADARB2	IMPA1	-0.05	0.07	-0.70	0.487	0.816
AD	IN_LAMP5_LHX6	IMPA1	-0.17	0.09	-1.82	0.0689	0.518
AD	IN_LAMP5_RELN	IMPA1	-0.01	0.08	-0.12	0.902	0.979
AD	IN_PVALB	IMPA1	-0.02	0.05	-0.44	0.657	0.918
AD	IN_PVALB_CHC	IMPA1	0.07	0.09	0.85	0.393	0.794
AD	IN_SST	IMPA1	0.06	0.06	0.89	0.372	0.814
AD	IN_VIP	IMPA1	-0.02	0.05	-0.43	0.665	0.863
AD	Micro	IMPA1	0.03	0.06	0.48	0.63	0.847
AD	OPC	IMPA1	-0.04	0.05	-0.86	0.391	0.763
AD	Oligo	IMPA1	0.04	0.03	1.53	0.126	0.324
AD	Astro	IMPA2	-0.09	0.04	-1.94	0.0527	0.161
AD	EN_L2_3_IT	IMPA2	0.05	0.11	0.45	0.656	0.839
AD	EN_L6B	IMPA2	-0.02	0.12	-0.17	0.865	0.956
AD	EN_L6_CT	IMPA2	0.13	0.14	0.90	0.367	0.716
AD	EN_L6_IT_1	IMPA2	-0.03	0.41	-0.06	0.95	0.992
AD	IN_ADARB2	IMPA2	0.11	0.10	1.12	0.263	0.673
AD	IN_VIP	IMPA2	0.08	0.08	0.99	0.323	0.64
AD	Micro	IMPA2	-0.02	0.08	-0.20	0.841	0.941
AD	Oligo	IMPA2	0.45	0.10	4.74	2.15e-06	0.000243
AD	Astro	IMPACT	-0.07	0.05	-1.52	0.128	0.292
AD	EN_L2_3_IT	IMPACT	0.02	0.05	0.37	0.713	0.869
AD	EN_L3_5_IT_1	IMPACT	0.03	0.06	0.54	0.59	0.82
AD	EN_L3_5_IT_2	IMPACT	-0.03	0.06	-0.51	0.61	0.822
AD	EN_L3_5_IT_3	IMPACT	-0.05	0.06	-0.89	0.373	0.616
AD	EN_L5_6_NP	IMPACT	-0.15	0.09	-1.58	0.114	0.636
AD	EN_L6B	IMPACT	-0.12	0.41	-0.28	0.776	0.922
AD	EN_L6_CT	IMPACT	-0.07	0.38	-0.18	0.859	0.965
AD	EN_L6_IT_1	IMPACT	-0.03	0.09	-0.32	0.749	0.94
AD	EN_L6_IT_2	IMPACT	0.27	0.38	0.71	0.48	0.891
AD	IN_ADARB2	IMPACT	-0.07	0.07	-1.05	0.295	0.699
AD	IN_LAMP5_LHX6	IMPACT	0.04	0.09	0.46	0.646	0.937
AD	IN_LAMP5_RELN	IMPACT	-0.02	0.08	-0.20	0.84	0.966
AD	IN_PVALB	IMPACT	-0.04	0.05	-0.78	0.436	0.825
AD	IN_PVALB_CHC	IMPACT	-0.00	0.09	-0.04	0.97	0.993
AD	IN_SST	IMPACT	-0.09	0.06	-1.53	0.126	0.609
AD	IN_VIP	IMPACT	-0.00	0.05	-0.03	0.975	0.991
AD	Micro	IMPACT	0.12	0.06	1.90	0.0579	0.233
AD	OPC	IMPACT	0.04	0.04	0.90	0.37	0.753
AD	Oligo	IMPACT	-0.15	0.05	-2.92	0.0035	0.0326
AD	Astro	IMPDH1	0.25	0.07	3.60	0.000314	0.00424
AD	EN_L2_3_IT	IMPDH1	0.01	0.04	0.23	0.816	0.918
AD	EN_L3_5_IT_1	IMPDH1	0.10	0.07	1.43	0.154	0.439
AD	EN_L3_5_IT_2	IMPDH1	0.02	0.05	0.42	0.676	0.86
AD	EN_L3_5_IT_3	IMPDH1	-0.00	0.06	-0.03	0.979	0.991
AD	EN_L5_6_NP	IMPDH1	-0.12	0.09	-1.25	0.212	0.729
AD	EN_L6B	IMPDH1	0.44	0.38	1.16	0.248	0.615
AD	EN_L6_CT	IMPDH1	-0.06	0.09	-0.67	0.501	0.806
AD	EN_L6_IT_1	IMPDH1	-0.00	0.09	-0.00	0.998	1
AD	EN_L6_IT_2	IMPDH1	0.81	0.34	2.38	0.0173	0.39
AD	Endo	IMPDH1	-0.43	0.33	-1.28	0.2	0.741
AD	IN_ADARB2	IMPDH1	0.15	0.08	1.99	0.0464	0.346
AD	IN_LAMP5_LHX6	IMPDH1	0.06	0.09	0.67	0.501	0.89
AD	IN_LAMP5_RELN	IMPDH1	0.04	0.08	0.47	0.636	0.912
AD	IN_PVALB	IMPDH1	-0.02	0.05	-0.37	0.709	0.927
AD	IN_SST	IMPDH1	0.00	0.07	0.06	0.955	0.993
AD	IN_VIP	IMPDH1	-0.01	0.05	-0.25	0.805	0.926
AD	Micro	IMPDH1	0.03	0.07	0.36	0.718	0.887
AD	OPC	IMPDH1	-0.03	0.08	-0.42	0.672	0.897
AD	Oligo	IMPDH1	0.07	0.06	1.21	0.227	0.46
AD	Astro	IMPDH2	-0.08	0.06	-1.35	0.176	0.359
AD	EN_L2_3_IT	IMPDH2	0.01	0.05	0.25	0.8	0.911
AD	EN_L3_5_IT_1	IMPDH2	-0.13	0.27	-0.48	0.63	0.841
AD	EN_L3_5_IT_2	IMPDH2	0.04	0.07	0.57	0.566	0.797
AD	EN_L3_5_IT_3	IMPDH2	0.10	0.07	1.47	0.141	0.351
AD	EN_L6_IT_1	IMPDH2	-0.17	0.37	-0.45	0.65	0.908
AD	IN_PVALB	IMPDH2	-0.08	0.08	-1.00	0.318	0.758
AD	IN_SST	IMPDH2	-0.10	0.08	-1.26	0.208	0.696
AD	IN_VIP	IMPDH2	-0.05	0.06	-0.73	0.463	0.748
AD	Micro	IMPDH2	0.14	0.07	1.86	0.063	0.244
AD	OPC	IMPDH2	0.06	0.06	1.02	0.309	0.704
AD	Oligo	IMPDH2	0.02	0.03	0.46	0.644	0.824
AD	Astro	IMPG1	-0.03	0.10	-0.31	0.755	0.868
AD	EN_L2_3_IT	IMPG1	0.10	0.07	1.36	0.173	0.428
AD	EN_L3_5_IT_2	IMPG1	0.42	0.47	0.89	0.374	0.657
AD	EN_L3_5_IT_3	IMPG1	-0.07	0.36	-0.20	0.843	0.928
AD	IN_PVALB	IMPG1	-0.16	0.11	-1.44	0.15	0.575
AD	OPC	IMPG1	-0.03	0.11	-0.25	0.806	0.945
AD	Oligo	IMPG1	-0.08	0.09	-0.90	0.371	0.614
AD	Astro	IMPG2	-0.00	0.10	-0.00	0.998	0.999
AD	EN_L2_3_IT	IMPG2	0.03	0.07	0.38	0.705	0.865
AD	EN_L3_5_IT_1	IMPG2	0.08	0.11	0.70	0.482	0.757
AD	EN_L3_5_IT_2	IMPG2	0.09	0.08	1.14	0.254	0.545
AD	EN_L3_5_IT_3	IMPG2	0.08	0.09	0.97	0.331	0.578
AD	EN_L5_6_NP	IMPG2	0.04	0.12	0.33	0.738	0.96
AD	EN_L6B	IMPG2	0.27	0.12	2.31	0.0207	0.195
AD	EN_L6_CT	IMPG2	0.19	0.12	1.57	0.117	0.433
AD	EN_L6_IT_1	IMPG2	-0.01	0.12	-0.04	0.965	0.995
AD	IN_ADARB2	IMPG2	-0.07	0.11	-0.64	0.521	0.83
AD	IN_LAMP5_LHX6	IMPG2	-0.05	0.12	-0.44	0.663	0.941
AD	IN_LAMP5_RELN	IMPG2	0.01	0.11	0.08	0.94	0.987
AD	IN_PVALB	IMPG2	-0.06	0.07	-0.84	0.399	0.808
AD	IN_PVALB_CHC	IMPG2	0.13	0.11	1.22	0.222	0.677
AD	IN_SST	IMPG2	-0.15	0.09	-1.65	0.0987	0.56
AD	IN_VIP	IMPG2	0.09	0.08	1.23	0.22	0.532
AD	Micro	IMPG2	-0.14	0.11	-1.25	0.211	0.491
AD	OPC	IMPG2	0.11	0.09	1.26	0.208	0.615
AD	Oligo	IMPG2	0.15	0.07	2.20	0.0278	0.126
AD	Astro	INA	0.03	0.08	0.41	0.681	0.82
AD	EN_L2_3_IT	INA	0.15	0.04	3.29	0.000997	0.0213
AD	EN_L3_5_IT_1	INA	0.15	0.05	2.74	0.00606	0.0704
AD	EN_L3_5_IT_2	INA	0.05	0.05	0.93	0.353	0.64
AD	EN_L3_5_IT_3	INA	0.10	0.05	2.16	0.0311	0.136
AD	EN_L5_6_NP	INA	0.14	0.07	1.93	0.0535	0.515
AD	EN_L5_ET	INA	0.42	0.38	1.12	0.262	0.999
AD	EN_L6B	INA	0.16	0.08	1.98	0.0481	0.294
AD	EN_L6_CT	INA	-0.02	0.07	-0.29	0.776	0.937
AD	EN_L6_IT_1	INA	0.16	0.06	2.59	0.00963	0.188
AD	EN_L6_IT_2	INA	0.04	0.08	0.56	0.578	0.919
AD	IN_ADARB2	INA	0.16	0.06	2.94	0.00329	0.105
AD	IN_LAMP5_LHX6	INA	0.12	0.07	1.84	0.0654	0.504
AD	IN_LAMP5_RELN	INA	0.08	0.06	1.35	0.178	0.654
AD	IN_PVALB	INA	0.11	0.05	2.36	0.0181	0.23
AD	IN_PVALB_CHC	INA	0.12	0.07	1.84	0.0664	0.418
AD	IN_SST	INA	0.12	0.05	2.49	0.0127	0.241
AD	IN_VIP	INA	0.09	0.04	2.16	0.0307	0.198
AD	Micro	INA	0.05	0.09	0.59	0.557	0.801
AD	OPC	INA	-0.09	0.08	-1.04	0.296	0.695
AD	Oligo	INA	0.02	0.07	0.31	0.758	0.887
AD	Astro	INAFM1	0.04	0.06	0.57	0.571	0.74
AD	EN_L2_3_IT	INAFM1	0.11	0.05	2.05	0.0404	0.183
AD	EN_L3_5_IT_2	INAFM1	-0.00	0.08	-0.02	0.985	0.995
AD	EN_L3_5_IT_3	INAFM1	0.10	0.08	1.15	0.248	0.492
AD	EN_L6_IT_1	INAFM1	-0.50	0.34	-1.45	0.147	0.588
AD	IN_PVALB	INAFM1	0.08	0.07	1.12	0.263	0.709
AD	IN_SST	INAFM1	0.19	0.09	2.04	0.0409	0.398
AD	IN_VIP	INAFM1	0.10	0.08	1.26	0.209	0.521
AD	Oligo	INAFM1	-0.01	0.05	-0.28	0.78	0.898
AD	Astro	INAFM2	0.09	0.07	1.21	0.226	0.42
AD	EN_L2_3_IT	INAFM2	0.20	0.06	3.63	0.000284	0.00931
AD	EN_L3_5_IT_2	INAFM2	0.12	0.07	1.58	0.113	0.356
AD	EN_L3_5_IT_3	INAFM2	0.08	0.08	0.94	0.346	0.592
AD	IN_PVALB	INAFM2	0.04	0.08	0.51	0.608	0.9
AD	IN_SST	INAFM2	-0.05	0.10	-0.51	0.609	0.908
AD	IN_VIP	INAFM2	0.11	0.08	1.41	0.157	0.455
AD	Micro	INAFM2	0.14	0.09	1.49	0.135	0.382
AD	OPC	INAFM2	0.11	0.07	1.62	0.105	0.478
AD	Oligo	INAFM2	0.03	0.06	0.44	0.658	0.831
AD	Astro	INAVA	0.71	0.36	1.99	0.0467	0.149
AD	OPC	INAVA	0.08	0.07	1.20	0.23	0.639
AD	Astro	INCA1	-0.09	0.09	-0.99	0.32	0.523
AD	EN_L2_3_IT	INCA1	-0.07	0.09	-0.73	0.464	0.715
AD	Oligo	INCA1	-0.07	0.09	-0.78	0.435	0.672
AD	Astro	INCENP	0.14	0.06	2.34	0.0193	0.0821
AD	EN_L2_3_IT	INCENP	-0.05	0.04	-1.32	0.187	0.447
AD	EN_L3_5_IT_1	INCENP	-0.03	0.08	-0.32	0.745	0.899
AD	EN_L3_5_IT_2	INCENP	-0.01	0.06	-0.23	0.817	0.931
AD	EN_L3_5_IT_3	INCENP	-0.08	0.06	-1.49	0.136	0.344
AD	EN_L5_6_NP	INCENP	0.01	0.09	0.12	0.908	0.988
AD	EN_L6B	INCENP	0.27	0.38	0.70	0.482	0.793
AD	EN_L6_CT	INCENP	-0.06	0.08	-0.77	0.441	0.766
AD	EN_L6_IT_1	INCENP	-0.11	0.08	-1.33	0.183	0.634
AD	IN_ADARB2	INCENP	0.48	0.35	1.37	0.17	0.574
AD	IN_LAMP5_RELN	INCENP	0.03	0.10	0.28	0.778	0.95
AD	IN_PVALB	INCENP	-0.07	0.07	-1.04	0.3	0.745
AD	IN_SST	INCENP	-0.02	0.09	-0.20	0.838	0.969
AD	IN_VIP	INCENP	0.02	0.06	0.34	0.735	0.896
AD	Micro	INCENP	0.02	0.08	0.25	0.802	0.924
AD	OPC	INCENP	0.02	0.08	0.29	0.776	0.934
AD	Oligo	INCENP	0.07	0.04	1.75	0.0797	0.243
AD	Astro	INF2	0.11	0.05	2.33	0.0198	0.0833
AD	EN_L2_3_IT	INF2	-0.31	0.06	-5.00	5.81e-07	0.000143
AD	EN_L3_5_IT_1	INF2	-0.06	0.06	-0.98	0.329	0.634
AD	EN_L3_5_IT_2	INF2	-0.15	0.05	-3.03	0.00246	0.031
AD	EN_L3_5_IT_3	INF2	-0.23	0.05	-4.32	1.57e-05	0.000511
AD	EN_L5_6_NP	INF2	-0.01	0.09	-0.06	0.953	0.994
AD	EN_L6B	INF2	-0.27	0.10	-2.70	0.00692	0.109
AD	EN_L6_CT	INF2	-0.34	0.08	-4.07	4.71e-05	0.0026
AD	EN_L6_IT_1	INF2	-0.42	0.09	-4.53	5.93e-06	0.00191
AD	EN_L6_IT_2	INF2	-0.26	0.10	-2.48	0.0131	0.353
AD	Endo	INF2	0.55	0.29	1.89	0.0583	0.498
AD	IN_ADARB2	INF2	-0.08	0.09	-0.85	0.395	0.766
AD	IN_PVALB	INF2	0.06	0.10	0.58	0.564	0.884
AD	IN_SST	INF2	-0.00	0.09	-0.04	0.967	0.995
AD	IN_VIP	INF2	0.06	0.08	0.75	0.452	0.74
AD	Micro	INF2	0.14	0.08	1.74	0.0823	0.286
AD	OPC	INF2	-0.01	0.04	-0.15	0.88	0.968
AD	Oligo	INF2	0.05	0.03	1.87	0.0616	0.207
AD	PC	INF2	0.10	0.09	1.13	0.26	0.91
AD	Astro	ING1	0.01	0.06	0.14	0.888	0.944
AD	EN_L2_3_IT	ING1	0.14	0.04	3.17	0.00152	0.0272
AD	EN_L3_5_IT_1	ING1	0.13	0.09	1.47	0.142	0.42
AD	EN_L3_5_IT_2	ING1	0.19	0.06	3.21	0.00133	0.0199
AD	EN_L3_5_IT_3	ING1	0.11	0.06	1.77	0.0762	0.243
AD	EN_L6_CT	ING1	0.14	0.32	0.44	0.659	0.887
AD	EN_L6_IT_1	ING1	0.08	0.09	0.92	0.356	0.774
AD	IN_LAMP5_RELN	ING1	0.14	0.10	1.51	0.131	0.592
AD	IN_PVALB	ING1	0.09	0.07	1.28	0.201	0.646
AD	IN_SST	ING1	-0.08	0.09	-0.85	0.394	0.821
AD	IN_VIP	ING1	0.16	0.07	2.49	0.0128	0.12
AD	OPC	ING1	0.06	0.06	0.97	0.33	0.721
AD	Oligo	ING1	0.20	0.05	3.99	6.53e-05	0.00234
AD	Astro	ING2	0.15	0.06	2.72	0.00652	0.0385
AD	EN_L2_3_IT	ING2	-0.00	0.04	-0.08	0.938	0.974
AD	EN_L3_5_IT_1	ING2	0.07	0.07	1.07	0.286	0.593
AD	EN_L3_5_IT_2	ING2	0.09	0.05	1.70	0.0888	0.312
AD	EN_L3_5_IT_3	ING2	0.01	0.06	0.22	0.826	0.92
AD	EN_L5_6_NP	ING2	-0.40	0.36	-1.09	0.276	0.783
AD	EN_L6B	ING2	-0.25	0.41	-0.61	0.54	0.823
AD	EN_L6_CT	ING2	-0.51	0.34	-1.48	0.138	0.465
AD	EN_L6_IT_1	ING2	-0.16	0.08	-1.85	0.0645	0.441
AD	IN_LAMP5_RELN	ING2	-0.04	0.10	-0.39	0.696	0.929
AD	IN_PVALB	ING2	-0.05	0.07	-0.75	0.452	0.832
AD	IN_SST	ING2	0.04	0.08	0.49	0.622	0.911
AD	IN_VIP	ING2	-0.04	0.06	-0.61	0.541	0.798
AD	Micro	ING2	-0.02	0.09	-0.24	0.813	0.93
AD	OPC	ING2	0.08	0.07	1.13	0.26	0.67
AD	Oligo	ING2	0.17	0.06	2.87	0.00408	0.0359
AD	Astro	ING3	0.02	0.04	0.43	0.669	0.81
AD	EN_L2_3_IT	ING3	0.01	0.04	0.19	0.852	0.935
AD	EN_L3_5_IT_1	ING3	0.02	0.06	0.23	0.814	0.931
AD	EN_L3_5_IT_2	ING3	-0.02	0.05	-0.51	0.612	0.824
AD	EN_L3_5_IT_3	ING3	0.07	0.05	1.47	0.143	0.355
AD	EN_L5_6_NP	ING3	0.01	0.07	0.16	0.873	0.98
AD	EN_L6B	ING3	0.09	0.09	0.98	0.325	0.686
AD	EN_L6_CT	ING3	0.02	0.07	0.30	0.763	0.932
AD	EN_L6_IT_1	ING3	0.02	0.07	0.31	0.756	0.942
AD	EN_L6_IT_2	ING3	0.13	0.08	1.48	0.139	0.674
AD	Endo	ING3	0.16	0.30	0.53	0.597	0.939
AD	IN_ADARB2	ING3	-0.01	0.07	-0.11	0.909	0.976
AD	IN_LAMP5_LHX6	ING3	0.15	0.09	1.61	0.108	0.596
AD	IN_LAMP5_RELN	ING3	0.09	0.07	1.20	0.23	0.703
AD	IN_PVALB	ING3	-0.05	0.04	-1.27	0.205	0.652
AD	IN_PVALB_CHC	ING3	-0.06	0.07	-0.96	0.339	0.768
AD	IN_SST	ING3	-0.02	0.06	-0.40	0.692	0.934
AD	IN_VIP	ING3	-0.06	0.04	-1.60	0.11	0.382
AD	Micro	ING3	0.03	0.05	0.69	0.492	0.758
AD	OPC	ING3	0.00	0.04	0.05	0.964	0.99
AD	Oligo	ING3	0.10	0.03	3.24	0.0012	0.0165
AD	PC	ING3	0.25	0.37	0.68	0.493	0.955
AD	Astro	ING4	0.02	0.03	0.60	0.546	0.723
AD	EN_L2_3_IT	ING4	-0.02	0.03	-0.71	0.48	0.727
AD	EN_L3_5_IT_1	ING4	-0.02	0.05	-0.32	0.75	0.9
AD	EN_L3_5_IT_2	ING4	-0.03	0.04	-0.75	0.454	0.722
AD	EN_L3_5_IT_3	ING4	-0.04	0.04	-0.94	0.349	0.593
AD	EN_L5_6_NP	ING4	-0.03	0.07	-0.41	0.68	0.945
AD	EN_L6B	ING4	-0.08	0.07	-1.12	0.262	0.627
AD	EN_L6_CT	ING4	0.04	0.06	0.63	0.531	0.824
AD	EN_L6_IT_1	ING4	0.01	0.06	0.10	0.921	0.985
AD	EN_L6_IT_2	ING4	-0.02	0.07	-0.22	0.828	0.975
AD	IN_ADARB2	ING4	0.01	0.06	0.19	0.847	0.953
AD	IN_LAMP5_LHX6	ING4	-0.04	0.08	-0.50	0.617	0.928
AD	IN_LAMP5_RELN	ING4	-0.03	0.06	-0.52	0.603	0.9
AD	IN_PVALB	ING4	-0.00	0.04	-0.12	0.904	0.98
AD	IN_PVALB_CHC	ING4	-0.00	0.08	-0.04	0.971	0.993
AD	IN_SST	ING4	0.00	0.05	0.07	0.943	0.99
AD	IN_VIP	ING4	-0.02	0.04	-0.54	0.59	0.827
AD	Micro	ING4	-0.02	0.07	-0.31	0.755	0.902
AD	OPC	ING4	0.03	0.04	0.71	0.475	0.813
AD	Oligo	ING4	0.01	0.02	0.64	0.522	0.739
AD	Astro	ING5	0.12	0.03	3.53	0.000423	0.00533
AD	EN_L2_3_IT	ING5	-0.00	0.03	-0.08	0.94	0.975
AD	EN_L3_5_IT_1	ING5	-0.02	0.04	-0.66	0.508	0.774
AD	EN_L3_5_IT_2	ING5	0.00	0.03	0.01	0.996	0.999
AD	EN_L3_5_IT_3	ING5	0.02	0.03	0.64	0.519	0.735
AD	EN_L5_6_NP	ING5	-0.01	0.06	-0.11	0.914	0.989
AD	EN_L5_ET	ING5	0.49	0.41	1.19	0.233	0.999
AD	EN_L6B	ING5	-0.03	0.05	-0.64	0.522	0.814
AD	EN_L6_CT	ING5	0.00	0.04	0.07	0.943	0.984
AD	EN_L6_IT_1	ING5	0.05	0.04	1.13	0.257	0.703
AD	EN_L6_IT_2	ING5	0.01	0.06	0.09	0.928	0.988
AD	Endo	ING5	0.24	0.33	0.72	0.474	0.89
AD	IN_ADARB2	ING5	0.01	0.05	0.17	0.865	0.962
AD	IN_LAMP5_LHX6	ING5	-0.01	0.05	-0.23	0.818	0.97
AD	IN_LAMP5_RELN	ING5	-0.03	0.04	-0.76	0.45	0.841
AD	IN_PVALB	ING5	-0.02	0.03	-0.76	0.448	0.831
AD	IN_PVALB_CHC	ING5	-0.02	0.05	-0.41	0.682	0.924
AD	IN_SST	ING5	0.05	0.04	1.20	0.229	0.716
AD	IN_VIP	ING5	-0.04	0.03	-1.38	0.169	0.47
AD	Micro	ING5	0.05	0.04	1.17	0.242	0.528
AD	OPC	ING5	-0.04	0.03	-1.27	0.203	0.609
AD	Oligo	ING5	0.09	0.03	3.18	0.00145	0.0185
AD	PC	ING5	-0.05	0.22	-0.23	0.821	0.988
AD	VLMC	ING5	0.10	0.10	1.02	0.31	0.641
AD	Astro	INHA	-0.21	0.07	-2.84	0.00446	0.0291
AD	EN_L2_3_IT	INHA	-0.23	0.08	-2.91	0.00362	0.0453
AD	EN_L3_5_IT_1	INHA	-0.25	0.10	-2.43	0.0152	0.12
AD	EN_L3_5_IT_2	INHA	-0.38	0.09	-3.98	6.76e-05	0.00216
AD	EN_L3_5_IT_3	INHA	-0.31	0.10	-3.29	0.000988	0.0123
AD	EN_L6B	INHA	-0.26	0.49	-0.53	0.593	0.85
AD	EN_L6_CT	INHA	0.29	0.43	0.67	0.504	0.807
AD	EN_L6_IT_1	INHA	-0.25	0.11	-2.27	0.0232	0.287
AD	IN_LAMP5_RELN	INHA	-0.30	0.11	-2.66	0.0079	0.173
AD	IN_PVALB	INHA	-0.13	0.08	-1.64	0.101	0.496
AD	IN_SST	INHA	-0.11	0.09	-1.15	0.251	0.735
AD	IN_VIP	INHA	-0.18	0.09	-2.04	0.0414	0.23
AD	OPC	INHA	-0.11	0.09	-1.19	0.232	0.643
AD	Oligo	INHA	0.05	0.10	0.49	0.626	0.812
AD	EN_L2_3_IT	INHBA	-0.03	0.08	-0.36	0.722	0.873
AD	IN_VIP	INHBA	-0.02	0.10	-0.24	0.808	0.927
AD	OPC	INHBA	0.29	0.09	3.17	0.00152	0.0877
AD	Astro	INHBB	-0.09	0.06	-1.38	0.167	0.348
AD	IN_SST	INHBB	-0.10	0.10	-1.03	0.305	0.78
AD	OPC	INHBB	-0.25	0.10	-2.55	0.0107	0.194
AD	EN_L2_3_IT	INHBC	0.04	0.40	0.10	0.922	0.966
AD	Astro	INIP	-0.08	0.03	-2.80	0.00504	0.0317
AD	EN_L2_3_IT	INIP	0.07	0.03	2.39	0.0167	0.11
AD	EN_L3_5_IT_1	INIP	0.04	0.05	0.88	0.379	0.678
AD	EN_L3_5_IT_2	INIP	0.04	0.03	1.20	0.23	0.518
AD	EN_L3_5_IT_3	INIP	0.02	0.04	0.46	0.646	0.821
AD	EN_L5_6_NP	INIP	0.02	0.07	0.27	0.785	0.965
AD	EN_L5_ET	INIP	0.31	0.39	0.79	0.432	0.999
AD	EN_L6B	INIP	0.00	0.07	0.04	0.966	0.992
AD	EN_L6_CT	INIP	0.02	0.06	0.36	0.715	0.913
AD	EN_L6_IT_1	INIP	0.03	0.05	0.62	0.538	0.867
AD	EN_L6_IT_2	INIP	0.22	0.06	3.44	0.000573	0.11
AD	IN_ADARB2	INIP	0.08	0.06	1.30	0.194	0.605
AD	IN_LAMP5_LHX6	INIP	0.00	0.07	0.04	0.969	0.995
AD	IN_LAMP5_RELN	INIP	0.02	0.06	0.40	0.69	0.928
AD	IN_PVALB	INIP	0.05	0.04	1.20	0.229	0.675
AD	IN_PVALB_CHC	INIP	0.00	0.08	0.04	0.965	0.992
AD	IN_SST	INIP	0.12	0.05	2.27	0.0231	0.318
AD	IN_VIP	INIP	0.08	0.04	2.00	0.0453	0.242
AD	Micro	INIP	0.05	0.05	0.86	0.388	0.673
AD	OPC	INIP	-0.06	0.04	-1.62	0.105	0.478
AD	Oligo	INIP	-0.01	0.02	-0.40	0.69	0.851
AD	Micro	INKA1	-0.20	0.11	-1.79	0.0733	0.266
AD	Astro	INKA2	0.08	0.07	1.06	0.288	0.489
AD	EN_L2_3_IT	INKA2	0.01	0.04	0.38	0.705	0.865
AD	EN_L3_5_IT_1	INKA2	-0.02	0.05	-0.36	0.715	0.884
AD	EN_L3_5_IT_2	INKA2	0.03	0.04	0.84	0.4	0.677
AD	EN_L3_5_IT_3	INKA2	-0.05	0.04	-1.15	0.251	0.495
AD	EN_L5_6_NP	INKA2	0.01	0.09	0.10	0.918	0.99
AD	EN_L5_ET	INKA2	-0.35	0.36	-0.98	0.328	0.999
AD	EN_L6B	INKA2	-0.04	0.09	-0.49	0.625	0.863
AD	EN_L6_CT	INKA2	-0.05	0.07	-0.77	0.442	0.767
AD	EN_L6_IT_1	INKA2	-0.00	0.05	-0.10	0.917	0.985
AD	EN_L6_IT_2	INKA2	0.06	0.07	0.83	0.405	0.865
AD	Endo	INKA2	-0.20	0.32	-0.61	0.541	0.915
AD	IN_ADARB2	INKA2	-0.09	0.08	-1.14	0.254	0.665
AD	IN_LAMP5_LHX6	INKA2	-0.12	0.09	-1.31	0.189	0.708
AD	IN_LAMP5_RELN	INKA2	0.01	0.07	0.09	0.931	0.986
AD	IN_PVALB	INKA2	-0.10	0.08	-1.26	0.208	0.652
AD	IN_PVALB_CHC	INKA2	-0.12	0.09	-1.45	0.146	0.581
AD	IN_SST	INKA2	-0.05	0.08	-0.64	0.522	0.879
AD	IN_VIP	INKA2	-0.17	0.06	-2.68	0.00728	0.0878
AD	Micro	INKA2	-0.02	0.09	-0.28	0.779	0.913
AD	OPC	INKA2	-0.07	0.05	-1.52	0.128	0.513
AD	Oligo	INKA2	-0.13	0.06	-1.96	0.0503	0.182
AD	PC	INKA2	0.11	0.10	1.08	0.28	0.919
AD	EN_L2_3_IT	INMT	-0.20	0.12	-1.66	0.0978	0.314
AD	Astro	INO80	0.01	0.03	0.48	0.633	0.785
AD	EN_L2_3_IT	INO80	-0.04	0.02	-2.03	0.0426	0.189
AD	EN_L3_5_IT_1	INO80	-0.03	0.04	-0.70	0.484	0.759
AD	EN_L3_5_IT_2	INO80	-0.02	0.03	-0.78	0.433	0.705
AD	EN_L3_5_IT_3	INO80	0.00	0.03	0.16	0.871	0.941
AD	EN_L5_6_NP	INO80	-0.06	0.04	-1.46	0.145	0.676
AD	EN_L5_ET	INO80	0.14	0.31	0.47	0.639	0.999
AD	EN_L6B	INO80	0.01	0.05	0.26	0.798	0.931
AD	EN_L6_CT	INO80	-0.03	0.04	-0.82	0.413	0.746
AD	EN_L6_IT_1	INO80	-0.03	0.04	-0.87	0.383	0.789
AD	EN_L6_IT_2	INO80	0.02	0.05	0.34	0.733	0.954
AD	Endo	INO80	0.12	0.09	1.42	0.156	0.691
AD	IN_ADARB2	INO80	0.01	0.04	0.33	0.743	0.916
AD	IN_LAMP5_LHX6	INO80	-0.03	0.04	-0.66	0.51	0.894
AD	IN_LAMP5_RELN	INO80	0.00	0.04	0.09	0.931	0.986
AD	IN_PVALB	INO80	-0.01	0.03	-0.42	0.676	0.923
AD	IN_PVALB_CHC	INO80	-0.11	0.05	-2.15	0.0315	0.299
AD	IN_SST	INO80	-0.03	0.03	-1.00	0.317	0.788
AD	IN_VIP	INO80	-0.01	0.03	-0.52	0.606	0.836
AD	Micro	INO80	-0.01	0.03	-0.33	0.741	0.897
AD	OPC	INO80	-0.02	0.03	-0.72	0.47	0.811
AD	Oligo	INO80	0.00	0.02	0.19	0.85	0.933
AD	PC	INO80	0.03	0.09	0.40	0.69	0.985
AD	PVM	INO80	0.08	0.11	0.73	0.466	0.89
AD	SMC	INO80	0.32	0.56	0.57	0.571	0.995
AD	VLMC	INO80	0.11	0.09	1.21	0.227	0.564
AD	Adaptive	INO80D	-0.25	0.16	-1.59	0.112	0.792
AD	Astro	INO80D	0.06	0.03	2.35	0.0186	0.0799
AD	EN_L2_3_IT	INO80D	0.06	0.03	1.98	0.0475	0.202
AD	EN_L3_5_IT_1	INO80D	0.07	0.04	1.94	0.0527	0.246
AD	EN_L3_5_IT_2	INO80D	0.08	0.03	2.48	0.013	0.0975
AD	EN_L3_5_IT_3	INO80D	0.04	0.03	1.17	0.243	0.487
AD	EN_L5_6_NP	INO80D	-0.02	0.04	-0.54	0.586	0.92
AD	EN_L5_ET	INO80D	0.14	0.32	0.43	0.666	0.999
AD	EN_L6B	INO80D	0.00	0.05	0.08	0.933	0.983
AD	EN_L6_CT	INO80D	0.06	0.04	1.54	0.123	0.442
AD	EN_L6_IT_1	INO80D	0.04	0.04	0.95	0.344	0.765
AD	EN_L6_IT_2	INO80D	0.07	0.05	1.39	0.165	0.697
AD	Endo	INO80D	0.03	0.07	0.37	0.71	0.958
AD	IN_ADARB2	INO80D	0.07	0.04	1.88	0.0599	0.38
AD	IN_LAMP5_LHX6	INO80D	0.05	0.05	0.98	0.33	0.807
AD	IN_LAMP5_RELN	INO80D	0.06	0.04	1.46	0.144	0.612
AD	IN_PVALB	INO80D	0.02	0.03	0.67	0.501	0.856
AD	IN_PVALB_CHC	INO80D	0.02	0.05	0.42	0.671	0.92
AD	IN_SST	INO80D	0.02	0.04	0.51	0.608	0.907
AD	IN_VIP	INO80D	0.04	0.03	1.23	0.22	0.532
AD	Micro	INO80D	0.01	0.04	0.21	0.832	0.937
AD	OPC	INO80D	0.02	0.03	0.64	0.525	0.837
AD	Oligo	INO80D	0.04	0.03	1.64	0.101	0.283
AD	PC	INO80D	0.00	0.07	0.01	0.99	0.998
AD	PVM	INO80D	0.17	0.12	1.42	0.156	0.763
AD	SMC	INO80D	-0.42	0.60	-0.69	0.488	0.995
AD	VLMC	INO80D	0.06	0.08	0.75	0.453	0.753
AD	Astro	INO80E	0.02	0.04	0.39	0.697	0.829
AD	EN_L2_3_IT	INO80E	-0.01	0.04	-0.34	0.736	0.879
AD	EN_L3_5_IT_1	INO80E	0.03	0.08	0.35	0.726	0.889
AD	EN_L3_5_IT_2	INO80E	0.02	0.06	0.35	0.725	0.887
AD	EN_L3_5_IT_3	INO80E	0.01	0.06	0.15	0.883	0.946
AD	EN_L5_6_NP	INO80E	0.05	0.30	0.17	0.865	0.979
AD	EN_L6B	INO80E	0.07	0.34	0.21	0.837	0.948
AD	EN_L6_CT	INO80E	0.10	0.09	1.11	0.268	0.635
AD	EN_L6_IT_1	INO80E	-0.04	0.10	-0.38	0.703	0.927
AD	EN_L6_IT_2	INO80E	0.52	0.43	1.22	0.222	0.747
AD	IN_ADARB2	INO80E	0.08	0.09	0.89	0.374	0.754
AD	IN_LAMP5_RELN	INO80E	-0.04	0.09	-0.47	0.641	0.913
AD	IN_PVALB	INO80E	-0.08	0.06	-1.39	0.164	0.597
AD	IN_SST	INO80E	-0.02	0.07	-0.22	0.827	0.967
AD	IN_VIP	INO80E	-0.02	0.05	-0.29	0.771	0.912
AD	Micro	INO80E	0.08	0.06	1.22	0.222	0.503
AD	OPC	INO80E	-0.01	0.05	-0.24	0.808	0.945
AD	Oligo	INO80E	0.01	0.03	0.41	0.685	0.847
AD	Astro	INPP1	-0.02	0.05	-0.45	0.65	0.796
AD	EN_L2_3_IT	INPP1	-0.01	0.04	-0.29	0.769	0.894
AD	EN_L3_5_IT_1	INPP1	-0.01	0.07	-0.18	0.86	0.945
AD	EN_L3_5_IT_2	INPP1	0.00	0.05	0.09	0.925	0.974
AD	EN_L3_5_IT_3	INPP1	0.02	0.05	0.47	0.64	0.817
AD	EN_L5_6_NP	INPP1	-0.01	0.07	-0.13	0.9	0.985
AD	EN_L5_ET	INPP1	-0.01	0.37	-0.02	0.986	0.999
AD	EN_L6B	INPP1	-0.03	0.07	-0.45	0.656	0.875
AD	EN_L6_CT	INPP1	-0.04	0.07	-0.64	0.525	0.82
AD	EN_L6_IT_1	INPP1	0.01	0.07	0.08	0.932	0.988
AD	EN_L6_IT_2	INPP1	0.01	0.09	0.16	0.873	0.984
AD	Endo	INPP1	0.28	0.33	0.85	0.394	0.856
AD	IN_ADARB2	INPP1	-0.06	0.06	-0.96	0.335	0.726
AD	IN_LAMP5_LHX6	INPP1	0.05	0.08	0.61	0.542	0.906
AD	IN_LAMP5_RELN	INPP1	-0.04	0.07	-0.65	0.515	0.871
AD	IN_PVALB	INPP1	0.08	0.06	1.43	0.153	0.58
AD	IN_PVALB_CHC	INPP1	0.04	0.07	0.59	0.558	0.881
AD	IN_SST	INPP1	-0.00	0.06	-0.01	0.989	0.997
AD	IN_VIP	INPP1	0.05	0.05	1.18	0.239	0.555
AD	Micro	INPP1	0.15	0.08	1.86	0.0628	0.244
AD	OPC	INPP1	0.03	0.04	0.87	0.386	0.762
AD	Oligo	INPP1	-0.07	0.03	-2.18	0.029	0.129
AD	PC	INPP1	0.79	0.42	1.86	0.0632	0.812
AD	Adaptive	INPP4A	0.08	0.11	0.71	0.478	0.939
AD	Astro	INPP4A	0.15	0.04	4.16	3.19e-05	0.000776
AD	EN_L2_3_IT	INPP4A	0.08	0.02	3.66	0.000255	0.00874
AD	EN_L3_5_IT_1	INPP4A	0.06	0.03	2.02	0.0438	0.223
AD	EN_L3_5_IT_2	INPP4A	0.04	0.02	1.64	0.102	0.337
AD	EN_L3_5_IT_3	INPP4A	0.06	0.02	2.62	0.00868	0.0585
AD	EN_L5_6_NP	INPP4A	0.02	0.03	0.60	0.548	0.908
AD	EN_L5_ET	INPP4A	0.32	0.22	1.45	0.147	0.999
AD	EN_L6B	INPP4A	0.02	0.03	0.57	0.57	0.841
AD	EN_L6_CT	INPP4A	0.02	0.03	0.86	0.392	0.73
AD	EN_L6_IT_1	INPP4A	0.02	0.03	0.74	0.46	0.828
AD	EN_L6_IT_2	INPP4A	0.04	0.04	0.91	0.362	0.845
AD	Endo	INPP4A	-0.01	0.09	-0.07	0.945	0.993
AD	IN_ADARB2	INPP4A	0.00	0.03	0.02	0.981	0.994
AD	IN_LAMP5_LHX6	INPP4A	0.06	0.04	1.63	0.102	0.587
AD	IN_LAMP5_RELN	INPP4A	0.07	0.03	2.01	0.0445	0.391
AD	IN_PVALB	INPP4A	0.07	0.03	2.65	0.00802	0.153
AD	IN_PVALB_CHC	INPP4A	0.10	0.04	2.56	0.0104	0.171
AD	IN_SST	INPP4A	0.05	0.03	1.53	0.127	0.612
AD	IN_VIP	INPP4A	0.10	0.03	3.42	0.000624	0.0211
AD	Micro	INPP4A	0.04	0.05	0.83	0.408	0.691
AD	OPC	INPP4A	0.04	0.03	1.42	0.155	0.554
AD	Oligo	INPP4A	0.12	0.04	3.25	0.00116	0.0161
AD	PC	INPP4A	-0.02	0.08	-0.24	0.809	0.988
AD	PVM	INPP4A	0.08	0.11	0.77	0.443	0.884
AD	SMC	INPP4A	0.40	0.69	0.58	0.565	0.995
AD	VLMC	INPP4A	0.06	0.09	0.67	0.503	0.783
AD	Adaptive	INPP4B	0.42	0.16	2.59	0.00953	0.579
AD	Astro	INPP4B	0.03	0.05	0.57	0.57	0.74
AD	EN_L2_3_IT	INPP4B	0.16	0.05	3.25	0.00116	0.023
AD	EN_L3_5_IT_1	INPP4B	0.02	0.08	0.31	0.755	0.903
AD	EN_L3_5_IT_2	INPP4B	0.03	0.03	0.89	0.372	0.655
AD	EN_L3_5_IT_3	INPP4B	0.28	0.08	3.53	0.000416	0.0067
AD	EN_L5_6_NP	INPP4B	-0.02	0.04	-0.65	0.513	0.892
AD	EN_L5_ET	INPP4B	0.17	0.27	0.62	0.533	0.999
AD	EN_L6B	INPP4B	0.31	0.10	3.20	0.00139	0.0421
AD	EN_L6_CT	INPP4B	0.22	0.06	3.71	0.000211	0.0077
AD	EN_L6_IT_1	INPP4B	0.22	0.05	4.21	2.52e-05	0.00514
AD	EN_L6_IT_2	INPP4B	0.10	0.05	1.86	0.063	0.554
AD	Endo	INPP4B	0.29	0.33	0.89	0.371	0.85
AD	IN_ADARB2	INPP4B	-0.09	0.04	-2.30	0.0212	0.253
AD	IN_LAMP5_LHX6	INPP4B	-0.01	0.08	-0.08	0.938	0.991
AD	IN_LAMP5_RELN	INPP4B	-0.04	0.05	-0.84	0.402	0.821
AD	IN_PVALB	INPP4B	0.06	0.03	2.13	0.0333	0.307
AD	IN_PVALB_CHC	INPP4B	0.14	0.04	3.21	0.00131	0.0478
AD	IN_SST	INPP4B	0.02	0.04	0.40	0.687	0.933
AD	IN_VIP	INPP4B	-0.01	0.03	-0.20	0.839	0.939
AD	Micro	INPP4B	0.24	0.09	2.84	0.00456	0.043
AD	OPC	INPP4B	-0.02	0.05	-0.35	0.729	0.917
AD	Oligo	INPP4B	-0.09	0.06	-1.61	0.108	0.294
AD	PC	INPP4B	-0.07	0.08	-0.87	0.384	0.936
AD	PVM	INPP4B	0.26	0.17	1.55	0.122	0.737
AD	SMC	INPP4B	0.07	0.16	0.44	0.661	0.995
AD	VLMC	INPP4B	-0.11	0.13	-0.83	0.405	0.718
AD	Astro	INPP5A	0.15	0.04	3.31	0.000923	0.00938
AD	EN_L2_3_IT	INPP5A	0.03	0.04	0.77	0.44	0.696
AD	EN_L3_5_IT_1	INPP5A	0.03	0.05	0.69	0.487	0.761
AD	EN_L3_5_IT_2	INPP5A	0.03	0.05	0.64	0.524	0.772
AD	EN_L3_5_IT_3	INPP5A	0.08	0.05	1.79	0.0742	0.239
AD	EN_L5_6_NP	INPP5A	-0.06	0.06	-1.11	0.268	0.776
AD	EN_L5_ET	INPP5A	0.07	0.36	0.18	0.857	0.999
AD	EN_L6B	INPP5A	0.07	0.07	0.94	0.347	0.702
AD	EN_L6_CT	INPP5A	0.02	0.06	0.25	0.803	0.947
AD	EN_L6_IT_1	INPP5A	-0.02	0.07	-0.27	0.785	0.949
AD	EN_L6_IT_2	INPP5A	0.01	0.07	0.10	0.918	0.988
AD	Endo	INPP5A	0.11	0.09	1.17	0.242	0.782
AD	IN_ADARB2	INPP5A	0.13	0.05	2.94	0.00329	0.105
AD	IN_LAMP5_LHX6	INPP5A	0.07	0.06	1.13	0.256	0.764
AD	IN_LAMP5_RELN	INPP5A	0.08	0.05	1.58	0.114	0.572
AD	IN_PVALB	INPP5A	0.05	0.04	1.30	0.194	0.637
AD	IN_PVALB_CHC	INPP5A	0.12	0.05	2.22	0.0261	0.276
AD	IN_SST	INPP5A	0.01	0.04	0.27	0.786	0.96
AD	IN_VIP	INPP5A	0.08	0.04	2.01	0.0447	0.241
AD	Micro	INPP5A	0.21	0.08	2.84	0.00455	0.0429
AD	OPC	INPP5A	0.09	0.05	1.79	0.0734	0.418
AD	Oligo	INPP5A	0.19	0.04	4.72	2.34e-06	0.00026
AD	PC	INPP5A	0.17	0.09	1.89	0.0584	0.803
AD	SMC	INPP5A	0.06	0.18	0.34	0.733	0.995
AD	VLMC	INPP5A	0.02	0.11	0.19	0.85	0.95
AD	Astro	INPP5B	-0.01	0.03	-0.31	0.753	0.868
AD	EN_L2_3_IT	INPP5B	-0.07	0.03	-2.55	0.0108	0.0859
AD	EN_L3_5_IT_1	INPP5B	-0.04	0.04	-1.03	0.301	0.607
AD	EN_L3_5_IT_2	INPP5B	-0.07	0.04	-1.88	0.0602	0.25
AD	EN_L3_5_IT_3	INPP5B	-0.06	0.03	-2.05	0.04	0.16
AD	EN_L5_6_NP	INPP5B	-0.00	0.10	-0.03	0.978	0.997
AD	EN_L5_ET	INPP5B	0.44	0.29	1.50	0.135	0.999
AD	EN_L6B	INPP5B	-0.04	0.06	-0.69	0.489	0.796
AD	EN_L6_CT	INPP5B	-0.04	0.05	-0.88	0.381	0.726
AD	EN_L6_IT_1	INPP5B	-0.05	0.04	-1.19	0.236	0.683
AD	EN_L6_IT_2	INPP5B	0.00	0.05	0.03	0.98	0.996
AD	Endo	INPP5B	-0.09	0.27	-0.32	0.752	0.962
AD	IN_ADARB2	INPP5B	-0.02	0.05	-0.36	0.717	0.905
AD	IN_LAMP5_LHX6	INPP5B	-0.02	0.05	-0.31	0.758	0.964
AD	IN_LAMP5_RELN	INPP5B	0.02	0.04	0.40	0.687	0.927
AD	IN_PVALB	INPP5B	-0.10	0.03	-2.98	0.00285	0.0861
AD	IN_PVALB_CHC	INPP5B	-0.11	0.05	-2.06	0.0392	0.332
AD	IN_SST	INPP5B	-0.05	0.04	-1.15	0.252	0.737
AD	IN_VIP	INPP5B	-0.02	0.03	-0.53	0.599	0.832
AD	Micro	INPP5B	-0.04	0.04	-0.88	0.379	0.667
AD	OPC	INPP5B	-0.06	0.04	-1.67	0.0956	0.462
AD	Oligo	INPP5B	0.03	0.03	1.03	0.303	0.548
AD	PC	INPP5B	-0.05	0.09	-0.51	0.611	0.98
AD	PVM	INPP5B	0.04	0.14	0.26	0.796	0.964
AD	SMC	INPP5B	-0.51	0.59	-0.86	0.387	0.995
AD	VLMC	INPP5B	0.10	0.09	1.11	0.268	0.601
AD	Adaptive	INPP5D	-0.04	0.10	-0.41	0.685	0.974
AD	Astro	INPP5D	0.76	0.10	7.49	6.83e-14	1.04e-10
AD	EN_L2_3_IT	INPP5D	-0.17	0.07	-2.45	0.0145	0.101
AD	EN_L3_5_IT_2	INPP5D	-0.23	0.09	-2.50	0.0125	0.0953
AD	EN_L3_5_IT_3	INPP5D	-0.23	0.09	-2.55	0.0108	0.0679
AD	EN_L6B	INPP5D	-0.03	0.13	-0.19	0.852	0.952
AD	EN_L6_CT	INPP5D	-0.25	0.12	-2.16	0.0304	0.209
AD	EN_L6_IT_1	INPP5D	-0.67	0.36	-1.84	0.0651	0.441
AD	Endo	INPP5D	-0.01	0.10	-0.14	0.886	0.983
AD	IN_PVALB	INPP5D	0.57	0.33	1.71	0.0877	0.47
AD	Micro	INPP5D	-0.05	0.04	-1.37	0.172	0.438
AD	Oligo	INPP5D	0.01	0.06	0.19	0.847	0.932
AD	PVM	INPP5D	-0.06	0.09	-0.65	0.515	0.894
AD	Astro	INPP5E	0.20	0.05	4.40	1.07e-05	0.000346
AD	EN_L2_3_IT	INPP5E	0.00	0.04	0.08	0.934	0.973
AD	EN_L3_5_IT_1	INPP5E	0.04	0.07	0.61	0.542	0.796
AD	EN_L3_5_IT_2	INPP5E	0.02	0.05	0.37	0.709	0.877
AD	EN_L3_5_IT_3	INPP5E	0.01	0.05	0.14	0.887	0.948
AD	EN_L5_6_NP	INPP5E	-0.00	0.09	-0.01	0.992	0.999
AD	EN_L6B	INPP5E	0.03	0.09	0.29	0.769	0.92
AD	EN_L6_CT	INPP5E	0.19	0.08	2.37	0.0177	0.153
AD	EN_L6_IT_1	INPP5E	-0.02	0.08	-0.29	0.768	0.945
AD	EN_L6_IT_2	INPP5E	0.16	0.10	1.54	0.123	0.653
AD	IN_ADARB2	INPP5E	-0.09	0.08	-1.11	0.265	0.673
AD	IN_LAMP5_LHX6	INPP5E	-0.06	0.10	-0.57	0.572	0.92
AD	IN_LAMP5_RELN	INPP5E	0.16	0.08	1.99	0.0466	0.399
AD	IN_PVALB	INPP5E	0.09	0.05	1.75	0.0808	0.454
AD	IN_PVALB_CHC	INPP5E	0.10	0.33	0.32	0.751	0.944
AD	IN_SST	INPP5E	-0.02	0.07	-0.34	0.736	0.948
AD	IN_VIP	INPP5E	0.09	0.05	1.64	0.1	0.365
AD	Micro	INPP5E	0.13	0.07	1.83	0.0674	0.254
AD	OPC	INPP5E	0.06	0.06	0.97	0.33	0.721
AD	Oligo	INPP5E	0.07	0.04	1.89	0.059	0.201
AD	Astro	INPP5F	0.01	0.05	0.17	0.869	0.934
AD	EN_L2_3_IT	INPP5F	0.04	0.03	1.42	0.157	0.406
AD	EN_L3_5_IT_1	INPP5F	0.11	0.04	2.88	0.004	0.0556
AD	EN_L3_5_IT_2	INPP5F	-0.00	0.04	-0.07	0.943	0.979
AD	EN_L3_5_IT_3	INPP5F	0.10	0.03	3.03	0.00242	0.0235
AD	EN_L5_6_NP	INPP5F	-0.04	0.04	-0.96	0.335	0.818
AD	EN_L5_ET	INPP5F	-0.41	0.32	-1.31	0.189	0.999
AD	EN_L6B	INPP5F	0.07	0.05	1.33	0.184	0.545
AD	EN_L6_CT	INPP5F	0.07	0.04	1.76	0.0782	0.353
AD	EN_L6_IT_1	INPP5F	0.10	0.05	2.11	0.0346	0.339
AD	EN_L6_IT_2	INPP5F	0.12	0.05	2.28	0.0226	0.43
AD	Endo	INPP5F	-0.04	0.10	-0.38	0.705	0.958
AD	IN_ADARB2	INPP5F	0.05	0.04	1.30	0.194	0.605
AD	IN_LAMP5_LHX6	INPP5F	0.06	0.04	1.55	0.121	0.619
AD	IN_LAMP5_RELN	INPP5F	0.04	0.04	1.22	0.222	0.696
AD	IN_PVALB	INPP5F	0.02	0.03	0.59	0.553	0.878
AD	IN_PVALB_CHC	INPP5F	-0.02	0.04	-0.42	0.675	0.92
AD	IN_SST	INPP5F	0.05	0.03	1.45	0.148	0.635
AD	IN_VIP	INPP5F	0.01	0.02	0.47	0.641	0.852
AD	Micro	INPP5F	-0.04	0.04	-0.97	0.33	0.621
AD	OPC	INPP5F	0.11	0.05	2.01	0.0439	0.349
AD	Oligo	INPP5F	0.12	0.05	2.59	0.00966	0.0632
AD	PC	INPP5F	-0.16	0.34	-0.46	0.646	0.981
AD	PVM	INPP5F	-0.26	0.54	-0.48	0.629	0.922
AD	VLMC	INPP5F	0.29	0.11	2.72	0.00646	0.125
AD	Astro	INPP5J	0.33	0.09	3.74	0.000183	0.00281
AD	EN_L2_3_IT	INPP5J	-0.07	0.06	-1.08	0.28	0.554
AD	EN_L3_5_IT_2	INPP5J	-0.15	0.09	-1.81	0.071	0.275
AD	EN_L3_5_IT_3	INPP5J	0.01	0.08	0.19	0.846	0.929
AD	EN_L6_CT	INPP5J	-0.05	0.11	-0.48	0.629	0.875
AD	EN_L6_IT_1	INPP5J	-0.23	0.39	-0.60	0.55	0.872
AD	IN_PVALB	INPP5J	-0.11	0.05	-2.26	0.0236	0.258
AD	IN_PVALB_CHC	INPP5J	-0.14	0.08	-1.72	0.0849	0.459
AD	IN_SST	INPP5J	-0.07	0.09	-0.82	0.415	0.833
AD	IN_VIP	INPP5J	-0.06	0.07	-0.95	0.343	0.659
AD	Oligo	INPP5J	-0.02	0.08	-0.25	0.801	0.908
AD	Astro	INPP5K	0.01	0.04	0.26	0.798	0.895
AD	EN_L2_3_IT	INPP5K	0.03	0.04	0.59	0.558	0.78
AD	EN_L3_5_IT_1	INPP5K	-0.00	0.08	-0.04	0.965	0.988
AD	EN_L3_5_IT_2	INPP5K	0.07	0.06	1.16	0.245	0.536
AD	EN_L3_5_IT_3	INPP5K	-0.02	0.05	-0.33	0.739	0.875
AD	EN_L5_6_NP	INPP5K	0.14	0.29	0.49	0.626	0.929
AD	EN_L6B	INPP5K	0.03	0.09	0.30	0.766	0.919
AD	EN_L6_CT	INPP5K	-0.06	0.08	-0.75	0.454	0.776
AD	EN_L6_IT_1	INPP5K	-0.03	0.08	-0.31	0.755	0.942
AD	IN_ADARB2	INPP5K	0.01	0.07	0.20	0.842	0.951
AD	IN_LAMP5_RELN	INPP5K	-0.06	0.09	-0.75	0.454	0.842
AD	IN_PVALB	INPP5K	0.06	0.06	0.99	0.324	0.762
AD	IN_SST	INPP5K	-0.03	0.07	-0.35	0.723	0.945
AD	IN_VIP	INPP5K	0.01	0.06	0.11	0.91	0.968
AD	Micro	INPP5K	0.05	0.08	0.62	0.535	0.789
AD	OPC	INPP5K	-0.04	0.06	-0.62	0.536	0.842
AD	Oligo	INPP5K	0.08	0.03	2.48	0.0133	0.0775
AD	Astro	INPPL1	0.00	0.04	0.06	0.954	0.979
AD	EN_L2_3_IT	INPPL1	-0.07	0.06	-1.13	0.257	0.531
AD	EN_L3_5_IT_1	INPPL1	0.04	0.09	0.47	0.636	0.843
AD	EN_L3_5_IT_2	INPPL1	0.03	0.09	0.31	0.754	0.903
AD	EN_L3_5_IT_3	INPPL1	-0.15	0.08	-1.79	0.0742	0.239
AD	EN_L6_IT_1	INPPL1	0.09	0.38	0.23	0.821	0.959
AD	IN_PVALB	INPPL1	-0.03	0.09	-0.33	0.739	0.938
AD	Micro	INPPL1	-0.08	0.05	-1.69	0.0906	0.304
AD	OPC	INPPL1	0.08	0.05	1.47	0.14	0.531
AD	Oligo	INPPL1	0.12	0.06	2.04	0.0416	0.161
AD	Astro	INSC	-0.01	0.37	-0.04	0.968	0.984
AD	OPC	INSC	0.01	0.11	0.10	0.918	0.977
AD	Astro	INSIG1	-0.31	0.09	-3.40	0.000672	0.00746
AD	EN_L2_3_IT	INSIG1	0.20	0.06	3.25	0.00114	0.0229
AD	EN_L3_5_IT_1	INSIG1	0.31	0.08	3.67	0.000239	0.00932
AD	EN_L3_5_IT_2	INSIG1	0.18	0.07	2.56	0.0104	0.0837
AD	EN_L3_5_IT_3	INSIG1	0.17	0.07	2.54	0.011	0.0687
AD	EN_L5_6_NP	INSIG1	0.27	0.11	2.44	0.0146	0.331
AD	EN_L6B	INSIG1	0.08	0.11	0.72	0.471	0.788
AD	EN_L6_CT	INSIG1	0.22	0.10	2.22	0.0261	0.19
AD	EN_L6_IT_1	INSIG1	0.23	0.10	2.37	0.0178	0.251
AD	EN_L6_IT_2	INSIG1	0.31	0.12	2.72	0.0066	0.273
AD	Endo	INSIG1	-0.23	0.50	-0.45	0.653	0.95
AD	IN_ADARB2	INSIG1	0.06	0.09	0.66	0.509	0.826
AD	IN_LAMP5_LHX6	INSIG1	0.26	0.12	2.20	0.0281	0.365
AD	IN_LAMP5_RELN	INSIG1	0.31	0.13	2.41	0.0161	0.242
AD	IN_PVALB	INSIG1	0.12	0.09	1.39	0.166	0.6
AD	IN_PVALB_CHC	INSIG1	0.27	0.45	0.60	0.549	0.878
AD	IN_SST	INSIG1	0.07	0.08	0.81	0.417	0.834
AD	IN_VIP	INSIG1	0.11	0.08	1.40	0.16	0.46
AD	Micro	INSIG1	-0.20	0.10	-2.06	0.0398	0.185
AD	OPC	INSIG1	-0.02	0.08	-0.27	0.784	0.937
AD	Oligo	INSIG1	0.00	0.05	0.09	0.932	0.972
AD	PVM	INSIG1	0.21	0.32	0.67	0.503	0.89
AD	Astro	INSIG2	-0.04	0.04	-1.04	0.299	0.501
AD	EN_L2_3_IT	INSIG2	0.06	0.03	1.87	0.0615	0.237
AD	EN_L3_5_IT_1	INSIG2	0.08	0.06	1.32	0.188	0.483
AD	EN_L3_5_IT_2	INSIG2	0.02	0.04	0.55	0.585	0.808
AD	EN_L3_5_IT_3	INSIG2	0.07	0.04	1.87	0.0617	0.213
AD	EN_L5_6_NP	INSIG2	0.12	0.06	1.92	0.0546	0.516
AD	EN_L5_ET	INSIG2	-0.60	0.50	-1.20	0.229	0.999
AD	EN_L6B	INSIG2	0.08	0.06	1.25	0.213	0.578
AD	EN_L6_CT	INSIG2	0.07	0.06	1.18	0.237	0.6
AD	EN_L6_IT_1	INSIG2	0.06	0.06	1.00	0.317	0.749
AD	EN_L6_IT_2	INSIG2	0.07	0.08	0.85	0.393	0.86
AD	IN_ADARB2	INSIG2	0.00	0.06	0.04	0.965	0.989
AD	IN_LAMP5_LHX6	INSIG2	0.05	0.06	0.91	0.362	0.828
AD	IN_LAMP5_RELN	INSIG2	0.08	0.05	1.45	0.146	0.615
AD	IN_PVALB	INSIG2	0.05	0.04	1.18	0.237	0.685
AD	IN_PVALB_CHC	INSIG2	0.08	0.08	1.05	0.294	0.736
AD	IN_SST	INSIG2	0.06	0.05	1.17	0.243	0.731
AD	IN_VIP	INSIG2	0.10	0.04	2.34	0.0194	0.152
AD	Micro	INSIG2	0.07	0.06	1.26	0.209	0.488
AD	OPC	INSIG2	0.03	0.04	0.88	0.376	0.757
AD	Oligo	INSIG2	0.05	0.03	1.59	0.112	0.301
AD	Astro	INSL6	-0.00	0.10	-0.00	0.999	0.999
AD	EN_L2_3_IT	INSL6	-0.03	0.09	-0.37	0.713	0.869
AD	EN_L3_5_IT_2	INSL6	-0.08	0.10	-0.80	0.424	0.697
AD	EN_L3_5_IT_3	INSL6	-0.03	0.10	-0.31	0.757	0.886
AD	EN_L6_CT	INSL6	0.30	0.41	0.72	0.472	0.788
AD	EN_L6_IT_1	INSL6	0.05	0.13	0.41	0.679	0.919
AD	EN_L6_IT_2	INSL6	-0.14	0.14	-0.97	0.333	0.825
AD	IN_LAMP5_RELN	INSL6	-0.17	0.11	-1.59	0.112	0.567
AD	IN_PVALB	INSL6	-0.05	0.10	-0.57	0.568	0.886
AD	IN_SST	INSL6	-0.18	0.11	-1.66	0.0963	0.559
AD	IN_VIP	INSL6	-0.34	0.10	-3.44	0.00058	0.0202
AD	Micro	INSL6	-0.17	0.11	-1.64	0.101	0.322
AD	OPC	INSL6	-0.16	0.10	-1.63	0.102	0.471
AD	Oligo	INSL6	-0.11	0.08	-1.45	0.146	0.354
AD	EN_L2_3_IT	INSM1	0.20	0.09	2.18	0.0294	0.153
AD	EN_L3_5_IT_2	INSM1	-0.08	0.30	-0.27	0.784	0.914
AD	Oligo	INSM1	-0.30	0.09	-3.29	0.000994	0.0146
AD	Astro	INSR	-0.08	0.03	-2.43	0.0151	0.0693
AD	EN_L2_3_IT	INSR	0.02	0.03	0.91	0.363	0.633
AD	EN_L3_5_IT_1	INSR	-0.00	0.03	-0.09	0.928	0.973
AD	EN_L3_5_IT_2	INSR	0.02	0.03	0.60	0.548	0.785
AD	EN_L3_5_IT_3	INSR	0.01	0.03	0.45	0.653	0.825
AD	EN_L5_6_NP	INSR	-0.02	0.04	-0.39	0.696	0.949
AD	EN_L5_ET	INSR	-0.32	0.27	-1.17	0.241	0.999
AD	EN_L6B	INSR	-0.01	0.04	-0.13	0.895	0.97
AD	EN_L6_CT	INSR	-0.02	0.03	-0.68	0.498	0.804
AD	EN_L6_IT_1	INSR	0.00	0.04	0.07	0.942	0.991
AD	EN_L6_IT_2	INSR	0.01	0.04	0.31	0.76	0.961
AD	Endo	INSR	0.04	0.10	0.41	0.682	0.954
AD	IN_ADARB2	INSR	0.00	0.03	0.09	0.932	0.983
AD	IN_LAMP5_LHX6	INSR	0.02	0.04	0.63	0.526	0.902
AD	IN_LAMP5_RELN	INSR	0.04	0.03	1.24	0.215	0.691
AD	IN_PVALB	INSR	0.00	0.03	0.12	0.907	0.98
AD	IN_PVALB_CHC	INSR	-0.05	0.04	-1.12	0.262	0.71
AD	IN_SST	INSR	0.03	0.03	1.15	0.25	0.734
AD	IN_VIP	INSR	0.01	0.02	0.54	0.588	0.827
AD	Micro	INSR	0.08	0.07	1.22	0.223	0.504
AD	OPC	INSR	0.02	0.03	0.70	0.483	0.817
AD	Oligo	INSR	0.06	0.03	1.98	0.0478	0.175
AD	PC	INSR	0.05	0.07	0.73	0.467	0.955
AD	PVM	INSR	0.42	0.14	2.96	0.00311	0.461
AD	SMC	INSR	0.02	0.18	0.10	0.92	0.998
AD	VLMC	INSR	0.22	0.09	2.37	0.0178	0.197
AD	EN_L2_3_IT	INSRR	-0.07	0.14	-0.49	0.627	0.821
AD	Astro	INSYN1	0.05	0.07	0.68	0.499	0.684
AD	EN_L2_3_IT	INSYN1	0.04	0.06	0.66	0.51	0.75
AD	EN_L3_5_IT_2	INSYN1	-0.13	0.08	-1.59	0.112	0.353
AD	EN_L3_5_IT_3	INSYN1	-0.13	0.06	-2.29	0.022	0.108
AD	EN_L5_6_NP	INSYN1	0.11	0.10	1.14	0.256	0.766
AD	EN_L6B	INSYN1	0.03	0.09	0.33	0.738	0.91
AD	EN_L6_CT	INSYN1	0.00	0.09	0.01	0.993	0.999
AD	EN_L6_IT_1	INSYN1	-0.01	0.09	-0.13	0.895	0.978
AD	IN_ADARB2	INSYN1	0.06	0.07	0.86	0.391	0.765
AD	IN_LAMP5_LHX6	INSYN1	-0.15	0.10	-1.53	0.126	0.628
AD	IN_LAMP5_RELN	INSYN1	-0.05	0.07	-0.65	0.514	0.871
AD	IN_PVALB	INSYN1	-0.05	0.05	-0.99	0.321	0.76
AD	IN_PVALB_CHC	INSYN1	-0.02	0.09	-0.24	0.812	0.956
AD	IN_SST	INSYN1	-0.08	0.06	-1.25	0.213	0.702
AD	IN_VIP	INSYN1	-0.04	0.05	-0.81	0.418	0.717
AD	OPC	INSYN1	-0.04	0.08	-0.55	0.582	0.861
AD	Oligo	INSYN1	-0.29	0.08	-3.76	0.000169	0.00444
AD	Astro	INSYN2A	-0.22	0.06	-3.50	0.000457	0.00559
AD	EN_L2_3_IT	INSYN2A	-0.20	0.08	-2.53	0.0113	0.0881
AD	EN_L3_5_IT_1	INSYN2A	-0.18	0.11	-1.70	0.0896	0.329
AD	EN_L3_5_IT_2	INSYN2A	-0.77	0.40	-1.93	0.0541	0.234
AD	EN_L3_5_IT_3	INSYN2A	-0.48	0.11	-4.41	1.04e-05	0.000374
AD	EN_L5_6_NP	INSYN2A	-0.02	0.08	-0.29	0.77	0.965
AD	EN_L6B	INSYN2A	-0.06	0.15	-0.42	0.674	0.883
AD	EN_L6_IT_1	INSYN2A	-0.12	0.55	-0.22	0.829	0.961
AD	EN_L6_IT_2	INSYN2A	0.06	0.12	0.47	0.635	0.937
AD	Endo	INSYN2A	0.02	0.11	0.17	0.865	0.979
AD	IN_ADARB2	INSYN2A	-0.17	0.09	-1.95	0.0506	0.357
AD	IN_LAMP5_LHX6	INSYN2A	0.06	0.13	0.43	0.665	0.941
AD	IN_LAMP5_RELN	INSYN2A	0.11	0.10	1.05	0.294	0.755
AD	IN_PVALB	INSYN2A	-0.10	0.08	-1.34	0.182	0.619
AD	IN_PVALB_CHC	INSYN2A	-0.01	0.05	-0.16	0.874	0.975
AD	IN_SST	INSYN2A	-0.04	0.08	-0.51	0.61	0.908
AD	IN_VIP	INSYN2A	-0.01	0.04	-0.28	0.78	0.914
AD	OPC	INSYN2A	-0.08	0.06	-1.28	0.199	0.605
AD	Oligo	INSYN2A	-0.04	0.06	-0.67	0.506	0.728
AD	PC	INSYN2A	-0.01	0.49	-0.03	0.978	0.998
AD	Astro	INSYN2B	0.03	0.11	0.29	0.769	0.877
AD	EN_L2_3_IT	INSYN2B	0.02	0.05	0.32	0.747	0.885
AD	EN_L3_5_IT_1	INSYN2B	0.83	0.12	7.16	8.3e-13	9.12e-09
AD	EN_L3_5_IT_2	INSYN2B	0.23	0.12	1.95	0.0506	0.225
AD	EN_L3_5_IT_3	INSYN2B	0.61	0.13	4.77	1.88e-06	9.52e-05
AD	EN_L6B	INSYN2B	0.75	0.15	5.05	4.39e-07	0.000196
AD	EN_L6_IT_1	INSYN2B	0.06	0.08	0.80	0.426	0.815
AD	EN_L6_IT_2	INSYN2B	0.16	0.17	0.92	0.358	0.842
AD	IN_ADARB2	INSYN2B	0.53	0.13	4.17	3.1e-05	0.00747
AD	IN_PVALB	INSYN2B	0.46	0.12	3.94	8.23e-05	0.00812
AD	IN_PVALB_CHC	INSYN2B	0.61	0.14	4.45	8.66e-06	0.00147
AD	IN_SST	INSYN2B	0.32	0.07	4.72	2.38e-06	0.00146
AD	IN_VIP	INSYN2B	0.19	0.05	3.88	0.000104	0.0064
AD	Micro	INSYN2B	-0.02	0.08	-0.26	0.798	0.923
AD	OPC	INSYN2B	0.12	0.10	1.19	0.233	0.643
AD	Oligo	INSYN2B	-0.09	0.04	-2.07	0.0387	0.154
AD	PVM	INSYN2B	-0.13	0.16	-0.81	0.421	0.881
AD	Astro	INTS1	-0.05	0.04	-1.24	0.216	0.409
AD	EN_L2_3_IT	INTS1	0.00	0.04	0.07	0.945	0.976
AD	EN_L3_5_IT_1	INTS1	0.03	0.06	0.61	0.542	0.796
AD	EN_L3_5_IT_2	INTS1	-0.01	0.04	-0.20	0.84	0.941
AD	EN_L3_5_IT_3	INTS1	-0.05	0.05	-1.01	0.312	0.56
AD	EN_L5_6_NP	INTS1	-0.10	0.07	-1.41	0.16	0.687
AD	EN_L5_ET	INTS1	0.12	0.49	0.25	0.8	0.999
AD	EN_L6B	INTS1	-0.05	0.07	-0.76	0.445	0.772
AD	EN_L6_CT	INTS1	-0.05	0.06	-0.87	0.382	0.726
AD	EN_L6_IT_1	INTS1	-0.10	0.06	-1.74	0.0818	0.479
AD	EN_L6_IT_2	INTS1	-0.07	0.08	-0.88	0.38	0.85
AD	IN_ADARB2	INTS1	-0.01	0.06	-0.17	0.864	0.961
AD	IN_LAMP5_LHX6	INTS1	0.01	0.08	0.08	0.938	0.991
AD	IN_LAMP5_RELN	INTS1	-0.03	0.07	-0.46	0.647	0.915
AD	IN_PVALB	INTS1	-0.05	0.04	-1.08	0.282	0.727
AD	IN_PVALB_CHC	INTS1	-0.05	0.08	-0.57	0.568	0.887
AD	IN_SST	INTS1	-0.07	0.05	-1.27	0.204	0.696
AD	IN_VIP	INTS1	-0.02	0.05	-0.50	0.615	0.84
AD	Micro	INTS1	0.00	0.05	0.07	0.941	0.98
AD	OPC	INTS1	-0.07	0.04	-1.81	0.0697	0.41
AD	Oligo	INTS1	0.01	0.03	0.35	0.73	0.872
AD	PC	INTS1	-0.17	0.33	-0.52	0.6	0.975
AD	Astro	INTS10	-0.09	0.05	-1.73	0.0832	0.219
AD	EN_L2_3_IT	INTS10	-0.08	0.02	-3.31	0.000927	0.0202
AD	EN_L3_5_IT_1	INTS10	-0.09	0.03	-2.54	0.0112	0.101
AD	EN_L3_5_IT_2	INTS10	-0.05	0.03	-1.72	0.0853	0.304
AD	EN_L3_5_IT_3	INTS10	-0.03	0.03	-0.94	0.347	0.593
AD	EN_L5_6_NP	INTS10	-0.11	0.05	-2.10	0.0361	0.457
AD	EN_L5_ET	INTS10	-0.03	0.30	-0.09	0.927	0.999
AD	EN_L6B	INTS10	-0.06	0.05	-1.17	0.242	0.612
AD	EN_L6_CT	INTS10	-0.08	0.04	-1.94	0.052	0.286
AD	EN_L6_IT_1	INTS10	-0.07	0.04	-1.70	0.0884	0.495
AD	EN_L6_IT_2	INTS10	0.05	0.05	0.99	0.32	0.817
AD	Endo	INTS10	0.08	0.27	0.29	0.77	0.963
AD	IN_ADARB2	INTS10	-0.01	0.04	-0.11	0.91	0.976
AD	IN_LAMP5_LHX6	INTS10	-0.01	0.05	-0.27	0.79	0.967
AD	IN_LAMP5_RELN	INTS10	0.02	0.04	0.42	0.671	0.922
AD	IN_PVALB	INTS10	-0.02	0.03	-0.66	0.506	0.858
AD	IN_PVALB_CHC	INTS10	-0.07	0.05	-1.35	0.176	0.621
AD	IN_SST	INTS10	0.00	0.04	0.02	0.984	0.997
AD	IN_VIP	INTS10	0.06	0.03	1.75	0.0805	0.324
AD	Micro	INTS10	0.02	0.05	0.45	0.651	0.856
AD	OPC	INTS10	0.02	0.03	0.65	0.519	0.832
AD	Oligo	INTS10	0.05	0.03	1.86	0.0626	0.209
AD	PC	INTS10	0.23	0.33	0.69	0.491	0.955
AD	PVM	INTS10	0.04	0.12	0.36	0.721	0.942
AD	VLMC	INTS10	-0.06	0.10	-0.61	0.54	0.808
AD	Astro	INTS11	-0.00	0.04	-0.02	0.985	0.993
AD	EN_L2_3_IT	INTS11	0.07	0.03	2.29	0.022	0.128
AD	EN_L3_5_IT_1	INTS11	0.01	0.05	0.15	0.878	0.951
AD	EN_L3_5_IT_2	INTS11	0.11	0.04	2.58	0.00974	0.0796
AD	EN_L3_5_IT_3	INTS11	0.11	0.04	2.80	0.00518	0.0402
AD	EN_L5_6_NP	INTS11	0.09	0.07	1.28	0.201	0.721
AD	EN_L6B	INTS11	0.02	0.07	0.28	0.778	0.923
AD	EN_L6_CT	INTS11	0.08	0.06	1.43	0.152	0.488
AD	EN_L6_IT_1	INTS11	0.09	0.06	1.56	0.118	0.55
AD	EN_L6_IT_2	INTS11	0.14	0.08	1.89	0.0593	0.541
AD	IN_ADARB2	INTS11	0.06	0.06	1.03	0.305	0.704
AD	IN_LAMP5_LHX6	INTS11	0.03	0.07	0.49	0.627	0.929
AD	IN_LAMP5_RELN	INTS11	0.04	0.06	0.64	0.523	0.874
AD	IN_PVALB	INTS11	0.09	0.04	2.20	0.0279	0.284
AD	IN_PVALB_CHC	INTS11	0.05	0.08	0.64	0.521	0.866
AD	IN_SST	INTS11	-0.00	0.05	-0.06	0.949	0.992
AD	IN_VIP	INTS11	0.03	0.04	0.74	0.46	0.745
AD	Micro	INTS11	0.07	0.06	1.21	0.226	0.507
AD	OPC	INTS11	0.07	0.04	1.89	0.0593	0.39
AD	Oligo	INTS11	0.03	0.02	1.33	0.184	0.407
AD	Astro	INTS12	0.05	0.05	1.08	0.28	0.482
AD	EN_L2_3_IT	INTS12	-0.07	0.05	-1.54	0.123	0.357
AD	EN_L3_5_IT_1	INTS12	-0.05	0.07	-0.73	0.468	0.747
AD	EN_L3_5_IT_2	INTS12	-0.11	0.06	-1.98	0.0475	0.217
AD	EN_L3_5_IT_3	INTS12	-0.08	0.06	-1.36	0.174	0.4
AD	EN_L5_6_NP	INTS12	-0.05	0.08	-0.65	0.517	0.894
AD	EN_L5_ET	INTS12	-1.35	0.42	-3.22	0.00127	0.412
AD	EN_L6B	INTS12	0.01	0.09	0.07	0.948	0.986
AD	EN_L6_CT	INTS12	-0.06	0.07	-0.78	0.434	0.762
AD	EN_L6_IT_1	INTS12	-0.04	0.08	-0.46	0.643	0.906
AD	EN_L6_IT_2	INTS12	0.26	0.10	2.57	0.0102	0.32
AD	Endo	INTS12	0.07	0.23	0.31	0.758	0.962
AD	IN_ADARB2	INTS12	-0.18	0.06	-2.83	0.00471	0.125
AD	IN_LAMP5_LHX6	INTS12	-0.03	0.09	-0.40	0.692	0.949
AD	IN_LAMP5_RELN	INTS12	-0.04	0.07	-0.51	0.61	0.903
AD	IN_PVALB	INTS12	-0.05	0.05	-0.88	0.377	0.795
AD	IN_PVALB_CHC	INTS12	-0.06	0.07	-0.86	0.389	0.794
AD	IN_SST	INTS12	-0.02	0.06	-0.31	0.754	0.952
AD	IN_VIP	INTS12	-0.10	0.05	-2.05	0.04	0.227
AD	Micro	INTS12	-0.10	0.06	-1.79	0.0735	0.266
AD	OPC	INTS12	-0.02	0.04	-0.61	0.543	0.845
AD	Oligo	INTS12	-0.13	0.04	-3.65	0.000257	0.00612
AD	PC	INTS12	0.46	0.34	1.36	0.174	0.891
AD	Astro	INTS13	0.02	0.04	0.50	0.616	0.773
AD	EN_L2_3_IT	INTS13	-0.07	0.04	-1.70	0.0897	0.298
AD	EN_L3_5_IT_1	INTS13	-0.05	0.07	-0.69	0.491	0.764
AD	EN_L3_5_IT_2	INTS13	0.07	0.05	1.43	0.152	0.418
AD	EN_L3_5_IT_3	INTS13	-0.09	0.05	-1.72	0.0859	0.26
AD	EN_L5_6_NP	INTS13	0.07	0.10	0.69	0.49	0.884
AD	EN_L6B	INTS13	-0.07	0.09	-0.82	0.41	0.748
AD	EN_L6_CT	INTS13	-0.03	0.08	-0.38	0.704	0.906
AD	EN_L6_IT_1	INTS13	-0.09	0.08	-1.10	0.272	0.716
AD	EN_L6_IT_2	INTS13	0.00	0.09	0.00	0.999	1
AD	IN_ADARB2	INTS13	0.20	0.08	2.39	0.0168	0.228
AD	IN_LAMP5_LHX6	INTS13	0.09	0.10	0.84	0.4	0.846
AD	IN_LAMP5_RELN	INTS13	-0.07	0.08	-0.85	0.393	0.818
AD	IN_PVALB	INTS13	0.02	0.06	0.33	0.739	0.938
AD	IN_SST	INTS13	0.08	0.08	1.03	0.301	0.778
AD	IN_VIP	INTS13	0.01	0.05	0.11	0.914	0.969
AD	Micro	INTS13	0.12	0.06	1.81	0.0702	0.26
AD	OPC	INTS13	-0.02	0.05	-0.43	0.67	0.897
AD	Oligo	INTS13	-0.06	0.04	-1.44	0.15	0.36
AD	Astro	INTS14	-0.03	0.04	-0.92	0.357	0.557
AD	EN_L2_3_IT	INTS14	-0.06	0.03	-1.87	0.0609	0.235
AD	EN_L3_5_IT_1	INTS14	-0.04	0.07	-0.56	0.575	0.812
AD	EN_L3_5_IT_2	INTS14	-0.05	0.05	-0.98	0.328	0.617
AD	EN_L3_5_IT_3	INTS14	0.01	0.05	0.14	0.89	0.95
AD	EN_L5_6_NP	INTS14	0.08	0.08	0.98	0.326	0.813
AD	EN_L6B	INTS14	-0.06	0.08	-0.71	0.479	0.792
AD	EN_L6_CT	INTS14	0.04	0.07	0.50	0.614	0.87
AD	EN_L6_IT_1	INTS14	-0.05	0.07	-0.74	0.461	0.828
AD	EN_L6_IT_2	INTS14	0.08	0.08	0.97	0.33	0.824
AD	IN_ADARB2	INTS14	-0.00	0.06	-0.02	0.982	0.994
AD	IN_LAMP5_LHX6	INTS14	0.01	0.09	0.09	0.93	0.99
AD	IN_LAMP5_RELN	INTS14	-0.04	0.07	-0.58	0.56	0.888
AD	IN_PVALB	INTS14	-0.04	0.04	-1.04	0.299	0.743
AD	IN_PVALB_CHC	INTS14	-0.18	0.09	-2.00	0.0456	0.356
AD	IN_SST	INTS14	-0.11	0.06	-1.66	0.0977	0.56
AD	IN_VIP	INTS14	0.00	0.04	0.10	0.918	0.97
AD	Micro	INTS14	-0.03	0.06	-0.56	0.577	0.813
AD	OPC	INTS14	-0.01	0.05	-0.27	0.787	0.938
AD	Oligo	INTS14	-0.03	0.03	-1.17	0.242	0.478
AD	Astro	INTS2	-0.09	0.03	-3.16	0.00157	0.0137
AD	EN_L2_3_IT	INTS2	-0.01	0.04	-0.31	0.754	0.889
AD	EN_L3_5_IT_1	INTS2	0.04	0.05	0.77	0.441	0.726
AD	EN_L3_5_IT_2	INTS2	0.03	0.04	0.58	0.565	0.797
AD	EN_L3_5_IT_3	INTS2	-0.02	0.04	-0.48	0.629	0.809
AD	EN_L5_6_NP	INTS2	0.00	0.07	0.00	0.999	1
AD	EN_L5_ET	INTS2	-0.05	0.36	-0.14	0.891	0.999
AD	EN_L6B	INTS2	-0.01	0.07	-0.16	0.873	0.96
AD	EN_L6_CT	INTS2	-0.05	0.06	-0.80	0.423	0.753
AD	EN_L6_IT_1	INTS2	0.03	0.06	0.45	0.656	0.911
AD	EN_L6_IT_2	INTS2	-0.02	0.08	-0.29	0.771	0.964
AD	IN_ADARB2	INTS2	-0.01	0.05	-0.25	0.803	0.94
AD	IN_LAMP5_LHX6	INTS2	0.10	0.07	1.39	0.164	0.684
AD	IN_LAMP5_RELN	INTS2	0.06	0.06	1.07	0.283	0.749
AD	IN_PVALB	INTS2	-0.07	0.04	-1.66	0.0978	0.49
AD	IN_PVALB_CHC	INTS2	-0.11	0.08	-1.45	0.148	0.582
AD	IN_SST	INTS2	-0.03	0.05	-0.62	0.534	0.882
AD	IN_VIP	INTS2	0.05	0.04	1.28	0.2	0.508
AD	Micro	INTS2	-0.02	0.05	-0.43	0.669	0.865
AD	OPC	INTS2	0.05	0.03	1.51	0.131	0.516
AD	Oligo	INTS2	-0.09	0.03	-3.08	0.00205	0.023
AD	Astro	INTS3	-0.02	0.03	-0.76	0.447	0.641
AD	EN_L2_3_IT	INTS3	-0.04	0.03	-1.44	0.15	0.395
AD	EN_L3_5_IT_1	INTS3	0.00	0.04	0.09	0.93	0.974
AD	EN_L3_5_IT_2	INTS3	-0.00	0.04	-0.05	0.961	0.986
AD	EN_L3_5_IT_3	INTS3	-0.06	0.03	-1.66	0.0975	0.28
AD	EN_L5_6_NP	INTS3	-0.05	0.06	-0.79	0.432	0.862
AD	EN_L5_ET	INTS3	-0.21	0.41	-0.52	0.601	0.999
AD	EN_L6B	INTS3	-0.09	0.06	-1.60	0.109	0.428
AD	EN_L6_CT	INTS3	-0.03	0.05	-0.52	0.606	0.866
AD	EN_L6_IT_1	INTS3	-0.05	0.05	-1.17	0.242	0.69
AD	EN_L6_IT_2	INTS3	-0.04	0.06	-0.58	0.565	0.916
AD	Endo	INTS3	-0.02	0.24	-0.08	0.934	0.993
AD	IN_ADARB2	INTS3	-0.01	0.05	-0.17	0.865	0.961
AD	IN_LAMP5_LHX6	INTS3	-0.10	0.06	-1.80	0.0717	0.528
AD	IN_LAMP5_RELN	INTS3	-0.01	0.05	-0.16	0.875	0.973
AD	IN_PVALB	INTS3	-0.03	0.04	-0.78	0.437	0.825
AD	IN_PVALB_CHC	INTS3	0.04	0.07	0.52	0.601	0.898
AD	IN_SST	INTS3	0.03	0.04	0.59	0.556	0.891
AD	IN_VIP	INTS3	-0.00	0.03	-0.06	0.95	0.983
AD	Micro	INTS3	0.02	0.04	0.47	0.639	0.85
AD	OPC	INTS3	0.05	0.03	1.59	0.111	0.489
AD	Oligo	INTS3	-0.00	0.03	-0.08	0.933	0.972
AD	PC	INTS3	-0.23	0.30	-0.78	0.434	0.939
AD	VLMC	INTS3	0.08	0.10	0.73	0.465	0.761
AD	Astro	INTS4	-0.02	0.03	-0.68	0.494	0.679
AD	EN_L2_3_IT	INTS4	0.05	0.03	1.62	0.104	0.327
AD	EN_L3_5_IT_1	INTS4	0.03	0.05	0.57	0.568	0.809
AD	EN_L3_5_IT_2	INTS4	0.08	0.04	2.19	0.0283	0.158
AD	EN_L3_5_IT_3	INTS4	0.16	0.04	4.30	1.7e-05	0.000547
AD	EN_L5_6_NP	INTS4	0.03	0.06	0.41	0.685	0.947
AD	EN_L6B	INTS4	0.02	0.07	0.28	0.778	0.923
AD	EN_L6_CT	INTS4	0.05	0.06	0.93	0.354	0.707
AD	EN_L6_IT_1	INTS4	0.06	0.05	1.18	0.239	0.686
AD	EN_L6_IT_2	INTS4	0.03	0.07	0.39	0.698	0.95
AD	Endo	INTS4	0.38	0.33	1.15	0.25	0.788
AD	IN_ADARB2	INTS4	0.02	0.05	0.43	0.67	0.893
AD	IN_LAMP5_LHX6	INTS4	0.01	0.06	0.10	0.922	0.988
AD	IN_LAMP5_RELN	INTS4	0.05	0.05	0.94	0.345	0.793
AD	IN_PVALB	INTS4	0.07	0.04	1.82	0.0691	0.426
AD	IN_PVALB_CHC	INTS4	0.12	0.07	1.63	0.102	0.5
AD	IN_SST	INTS4	0.06	0.05	1.13	0.259	0.744
AD	IN_VIP	INTS4	0.06	0.03	1.81	0.0709	0.303
AD	Micro	INTS4	0.01	0.04	0.35	0.725	0.891
AD	OPC	INTS4	0.01	0.03	0.44	0.657	0.892
AD	Oligo	INTS4	0.01	0.02	0.63	0.528	0.742
AD	PC	INTS4	-0.96	0.40	-2.38	0.0172	0.629
AD	PVM	INTS4	-0.18	0.56	-0.31	0.755	0.954
AD	VLMC	INTS4	0.06	0.35	0.18	0.86	0.955
AD	Astro	INTS5	0.07	0.10	0.74	0.46	0.653
AD	EN_L2_3_IT	INTS5	0.13	0.09	1.47	0.142	0.384
AD	EN_L3_5_IT_2	INTS5	0.16	0.31	0.53	0.599	0.815
AD	Oligo	INTS5	0.16	0.06	2.53	0.0115	0.0707
AD	Adaptive	INTS6	-0.00	0.15	-0.02	0.984	0.998
AD	Astro	INTS6	-0.01	0.04	-0.32	0.752	0.867
AD	EN_L2_3_IT	INTS6	0.11	0.03	3.26	0.00113	0.0228
AD	EN_L3_5_IT_1	INTS6	0.14	0.04	3.53	0.000408	0.0131
AD	EN_L3_5_IT_2	INTS6	0.13	0.04	3.51	0.000444	0.00896
AD	EN_L3_5_IT_3	INTS6	0.07	0.04	1.92	0.0551	0.197
AD	EN_L5_6_NP	INTS6	0.04	0.06	0.66	0.51	0.89
AD	EN_L5_ET	INTS6	-1.02	0.32	-3.19	0.0014	0.428
AD	EN_L6B	INTS6	0.08	0.06	1.32	0.188	0.549
AD	EN_L6_CT	INTS6	0.05	0.05	1.02	0.308	0.671
AD	EN_L6_IT_1	INTS6	0.12	0.06	2.07	0.0382	0.354
AD	EN_L6_IT_2	INTS6	0.12	0.07	1.70	0.089	0.602
AD	Endo	INTS6	0.08	0.09	0.94	0.346	0.836
AD	IN_ADARB2	INTS6	0.07	0.05	1.46	0.145	0.541
AD	IN_LAMP5_LHX6	INTS6	0.05	0.06	0.81	0.416	0.854
AD	IN_LAMP5_RELN	INTS6	0.03	0.04	0.73	0.465	0.844
AD	IN_PVALB	INTS6	0.04	0.04	1.14	0.253	0.702
AD	IN_PVALB_CHC	INTS6	0.04	0.05	0.70	0.481	0.845
AD	IN_SST	INTS6	0.04	0.04	0.84	0.399	0.824
AD	IN_VIP	INTS6	0.07	0.03	2.18	0.029	0.191
AD	Micro	INTS6	0.14	0.05	3.10	0.00196	0.024
AD	OPC	INTS6	0.04	0.03	1.35	0.179	0.583
AD	Oligo	INTS6	0.08	0.03	2.84	0.00452	0.0384
AD	PC	INTS6	0.28	0.10	2.80	0.00507	0.505
AD	PVM	INTS6	0.25	0.13	1.94	0.0528	0.661
AD	SMC	INTS6	0.38	0.22	1.70	0.0882	0.995
AD	VLMC	INTS6	0.14	0.12	1.18	0.24	0.573
AD	Astro	INTS6L	-0.09	0.04	-2.32	0.0202	0.0846
AD	EN_L2_3_IT	INTS6L	-0.06	0.04	-1.52	0.128	0.365
AD	EN_L3_5_IT_1	INTS6L	0.01	0.05	0.29	0.772	0.912
AD	EN_L3_5_IT_2	INTS6L	0.01	0.04	0.16	0.875	0.953
AD	EN_L3_5_IT_3	INTS6L	-0.08	0.05	-1.49	0.135	0.343
AD	EN_L5_6_NP	INTS6L	0.01	0.08	0.09	0.925	0.991
AD	EN_L5_ET	INTS6L	0.12	0.45	0.27	0.787	0.999
AD	EN_L6B	INTS6L	-0.04	0.09	-0.45	0.649	0.873
AD	EN_L6_CT	INTS6L	0.04	0.08	0.53	0.598	0.863
AD	EN_L6_IT_1	INTS6L	0.05	0.08	0.67	0.503	0.849
AD	EN_L6_IT_2	INTS6L	-0.06	0.09	-0.65	0.514	0.904
AD	Endo	INTS6L	-0.12	0.32	-0.37	0.715	0.959
AD	IN_ADARB2	INTS6L	-0.06	0.06	-1.04	0.298	0.7
AD	IN_LAMP5_LHX6	INTS6L	0.11	0.10	1.08	0.279	0.776
AD	IN_LAMP5_RELN	INTS6L	0.02	0.06	0.37	0.708	0.93
AD	IN_PVALB	INTS6L	-0.07	0.06	-1.13	0.258	0.706
AD	IN_PVALB_CHC	INTS6L	-0.03	0.09	-0.29	0.775	0.948
AD	IN_SST	INTS6L	-0.06	0.06	-0.94	0.346	0.8
AD	IN_VIP	INTS6L	-0.02	0.04	-0.57	0.57	0.814
AD	Micro	INTS6L	0.13	0.04	3.19	0.00143	0.0189
AD	OPC	INTS6L	-0.06	0.03	-1.73	0.083	0.441
AD	Oligo	INTS6L	0.07	0.03	2.09	0.0365	0.149
AD	PC	INTS6L	-0.04	0.38	-0.11	0.913	0.991
AD	PVM	INTS6L	0.14	0.56	0.25	0.805	0.967
AD	Astro	INTS7	0.18	0.05	3.65	0.000261	0.00368
AD	EN_L2_3_IT	INTS7	0.04	0.04	1.02	0.308	0.581
AD	EN_L3_5_IT_1	INTS7	0.09	0.07	1.31	0.191	0.486
AD	EN_L3_5_IT_2	INTS7	0.17	0.05	3.50	0.000462	0.00923
AD	EN_L3_5_IT_3	INTS7	0.19	0.05	3.87	0.00011	0.00238
AD	EN_L5_6_NP	INTS7	-0.00	0.07	-0.04	0.966	0.995
AD	EN_L5_ET	INTS7	-0.50	0.41	-1.22	0.222	0.999
AD	EN_L6B	INTS7	0.11	0.07	1.72	0.0859	0.385
AD	EN_L6_CT	INTS7	0.20	0.06	3.28	0.00103	0.0236
AD	EN_L6_IT_1	INTS7	0.08	0.07	1.15	0.251	0.7
AD	EN_L6_IT_2	INTS7	0.05	0.09	0.57	0.567	0.916
AD	Endo	INTS7	-0.06	0.34	-0.18	0.859	0.979
AD	IN_ADARB2	INTS7	0.12	0.05	2.56	0.0106	0.185
AD	IN_LAMP5_LHX6	INTS7	0.13	0.05	2.35	0.0189	0.309
AD	IN_LAMP5_RELN	INTS7	0.10	0.04	2.17	0.0297	0.325
AD	IN_PVALB	INTS7	0.07	0.05	1.56	0.119	0.525
AD	IN_PVALB_CHC	INTS7	-0.00	0.07	-0.04	0.968	0.992
AD	IN_SST	INTS7	0.17	0.06	2.57	0.0103	0.219
AD	IN_VIP	INTS7	0.15	0.04	3.67	0.000245	0.0116
AD	Micro	INTS7	0.18	0.06	2.89	0.00387	0.0388
AD	OPC	INTS7	0.02	0.03	0.54	0.591	0.866
AD	Oligo	INTS7	0.07	0.03	2.09	0.0363	0.148
AD	PC	INTS7	0.43	0.32	1.33	0.183	0.891
AD	Astro	INTS8	-0.02	0.03	-0.90	0.367	0.568
AD	EN_L2_3_IT	INTS8	0.02	0.02	1.04	0.3	0.574
AD	EN_L3_5_IT_1	INTS8	0.02	0.04	0.53	0.599	0.825
AD	EN_L3_5_IT_2	INTS8	0.01	0.03	0.29	0.774	0.911
AD	EN_L3_5_IT_3	INTS8	0.04	0.03	1.51	0.132	0.338
AD	EN_L5_6_NP	INTS8	-0.05	0.05	-1.13	0.259	0.769
AD	EN_L5_ET	INTS8	-0.01	0.34	-0.04	0.967	0.999
AD	EN_L6B	INTS8	0.05	0.05	1.03	0.303	0.667
AD	EN_L6_CT	INTS8	0.05	0.04	1.22	0.221	0.58
AD	EN_L6_IT_1	INTS8	0.06	0.04	1.48	0.138	0.58
AD	EN_L6_IT_2	INTS8	0.03	0.06	0.58	0.559	0.916
AD	Endo	INTS8	-0.17	0.33	-0.52	0.603	0.94
AD	IN_ADARB2	INTS8	0.01	0.04	0.21	0.836	0.95
AD	IN_LAMP5_LHX6	INTS8	0.10	0.04	2.35	0.0188	0.309
AD	IN_LAMP5_RELN	INTS8	0.02	0.04	0.45	0.651	0.916
AD	IN_PVALB	INTS8	0.06	0.03	1.93	0.0533	0.388
AD	IN_PVALB_CHC	INTS8	-0.06	0.05	-1.18	0.236	0.688
AD	IN_SST	INTS8	0.04	0.04	1.05	0.294	0.772
AD	IN_VIP	INTS8	0.05	0.03	1.78	0.0759	0.314
AD	Micro	INTS8	0.08	0.04	2.04	0.0417	0.19
AD	OPC	INTS8	0.08	0.03	2.88	0.00398	0.131
AD	Oligo	INTS8	0.04	0.02	2.01	0.0447	0.168
AD	PC	INTS8	0.26	0.37	0.71	0.477	0.955
AD	PVM	INTS8	-0.37	0.47	-0.78	0.434	0.882
AD	VLMC	INTS8	0.05	0.09	0.59	0.558	0.818
AD	Astro	INTS9	0.06	0.03	1.96	0.0496	0.155
AD	EN_L2_3_IT	INTS9	-0.03	0.03	-1.13	0.256	0.53
AD	EN_L3_5_IT_1	INTS9	0.03	0.06	0.57	0.567	0.809
AD	EN_L3_5_IT_2	INTS9	-0.05	0.04	-1.30	0.194	0.475
AD	EN_L3_5_IT_3	INTS9	-0.03	0.04	-0.88	0.381	0.624
AD	EN_L5_6_NP	INTS9	-0.16	0.06	-2.50	0.0123	0.313
AD	EN_L5_ET	INTS9	0.01	0.55	0.02	0.987	0.999
AD	EN_L6B	INTS9	0.02	0.06	0.28	0.777	0.923
AD	EN_L6_CT	INTS9	-0.02	0.06	-0.36	0.722	0.915
AD	EN_L6_IT_1	INTS9	-0.14	0.06	-2.37	0.0176	0.25
AD	EN_L6_IT_2	INTS9	-0.14	0.08	-1.72	0.0859	0.594
AD	Endo	INTS9	-0.14	0.37	-0.39	0.699	0.957
AD	IN_ADARB2	INTS9	0.07	0.05	1.41	0.159	0.559
AD	IN_LAMP5_LHX6	INTS9	-0.03	0.07	-0.46	0.646	0.937
AD	IN_LAMP5_RELN	INTS9	-0.09	0.05	-1.74	0.0811	0.509
AD	IN_PVALB	INTS9	0.01	0.04	0.26	0.796	0.953
AD	IN_PVALB_CHC	INTS9	0.04	0.08	0.53	0.593	0.895
AD	IN_SST	INTS9	-0.01	0.05	-0.11	0.915	0.984
AD	IN_VIP	INTS9	-0.01	0.04	-0.28	0.782	0.915
AD	Micro	INTS9	-0.07	0.04	-1.73	0.0828	0.287
AD	OPC	INTS9	0.04	0.03	1.26	0.207	0.614
AD	Oligo	INTS9	0.02	0.03	0.59	0.553	0.76
AD	PC	INTS9	0.41	0.28	1.45	0.147	0.886
AD	Astro	INTU	-0.02	0.03	-0.58	0.56	0.733
AD	EN_L2_3_IT	INTU	0.02	0.04	0.47	0.636	0.826
AD	EN_L3_5_IT_1	INTU	-0.01	0.05	-0.20	0.84	0.939
AD	EN_L3_5_IT_2	INTU	0.10	0.04	2.35	0.0186	0.122
AD	EN_L3_5_IT_3	INTU	0.08	0.04	1.74	0.0823	0.254
AD	EN_L5_6_NP	INTU	0.02	0.06	0.40	0.689	0.947
AD	EN_L5_ET	INTU	0.34	0.27	1.27	0.204	0.999
AD	EN_L6B	INTU	-0.04	0.06	-0.65	0.514	0.808
AD	EN_L6_CT	INTU	0.08	0.05	1.61	0.108	0.414
AD	EN_L6_IT_1	INTU	-0.00	0.06	-0.05	0.96	0.994
AD	EN_L6_IT_2	INTU	0.03	0.06	0.47	0.636	0.937
AD	Endo	INTU	0.00	0.37	0.00	0.998	0.999
AD	IN_ADARB2	INTU	-0.02	0.04	-0.50	0.614	0.874
AD	IN_LAMP5_LHX6	INTU	0.12	0.06	1.96	0.05	0.457
AD	IN_LAMP5_RELN	INTU	-0.00	0.05	-0.01	0.992	0.999
AD	IN_PVALB	INTU	0.08	0.04	1.86	0.0635	0.412
AD	IN_PVALB_CHC	INTU	0.02	0.06	0.33	0.744	0.943
AD	IN_SST	INTU	0.01	0.04	0.24	0.811	0.965
AD	IN_VIP	INTU	-0.02	0.04	-0.39	0.696	0.878
AD	Micro	INTU	-0.07	0.06	-1.25	0.212	0.491
AD	OPC	INTU	-0.12	0.04	-2.69	0.00718	0.165
AD	Oligo	INTU	-0.30	0.05	-5.59	2.21e-08	1.22e-05
AD	PC	INTU	0.00	0.43	0.01	0.994	0.998
AD	VLMC	INTU	0.22	0.11	1.96	0.0498	0.294
AD	Adaptive	INVS	0.08	0.16	0.49	0.622	0.961
AD	Astro	INVS	0.04	0.03	1.36	0.175	0.358
AD	EN_L2_3_IT	INVS	-0.03	0.03	-0.90	0.37	0.64
AD	EN_L3_5_IT_1	INVS	-0.01	0.04	-0.15	0.884	0.953
AD	EN_L3_5_IT_2	INVS	-0.06	0.04	-1.63	0.104	0.34
AD	EN_L3_5_IT_3	INVS	-0.07	0.04	-1.81	0.0707	0.232
AD	EN_L5_6_NP	INVS	-0.11	0.05	-2.18	0.0295	0.431
AD	EN_L5_ET	INVS	-0.01	0.36	-0.02	0.981	0.999
AD	EN_L6B	INVS	0.03	0.05	0.53	0.594	0.85
AD	EN_L6_CT	INVS	-0.03	0.05	-0.61	0.545	0.834
AD	EN_L6_IT_1	INVS	-0.03	0.05	-0.56	0.574	0.881
AD	EN_L6_IT_2	INVS	0.00	0.05	0.01	0.992	0.998
AD	Endo	INVS	-0.14	0.10	-1.45	0.146	0.676
AD	IN_ADARB2	INVS	0.01	0.04	0.29	0.773	0.926
AD	IN_LAMP5_LHX6	INVS	-0.02	0.05	-0.45	0.65	0.937
AD	IN_LAMP5_RELN	INVS	-0.03	0.04	-0.85	0.395	0.819
AD	IN_PVALB	INVS	-0.01	0.03	-0.25	0.805	0.955
AD	IN_PVALB_CHC	INVS	-0.04	0.05	-0.69	0.49	0.851
AD	IN_SST	INVS	-0.00	0.04	-0.11	0.913	0.983
AD	IN_VIP	INVS	-0.02	0.03	-0.69	0.49	0.766
AD	Micro	INVS	0.05	0.03	1.50	0.135	0.381
AD	OPC	INVS	-0.01	0.03	-0.20	0.845	0.958
AD	Oligo	INVS	0.01	0.02	0.46	0.645	0.825
AD	PC	INVS	-0.04	0.07	-0.54	0.588	0.973
AD	PVM	INVS	-0.06	0.10	-0.61	0.54	0.899
AD	SMC	INVS	0.11	0.21	0.52	0.601	0.995
AD	VLMC	INVS	-0.03	0.07	-0.39	0.694	0.891
AD	Astro	IP6K1	-0.13	0.03	-3.87	0.00011	0.00192
AD	EN_L2_3_IT	IP6K1	0.02	0.03	0.82	0.414	0.677
AD	EN_L3_5_IT_1	IP6K1	-0.02	0.04	-0.42	0.672	0.863
AD	EN_L3_5_IT_2	IP6K1	-0.03	0.03	-1.22	0.221	0.508
AD	EN_L3_5_IT_3	IP6K1	-0.03	0.03	-0.88	0.381	0.624
AD	EN_L5_6_NP	IP6K1	-0.01	0.05	-0.19	0.848	0.975
AD	EN_L5_ET	IP6K1	-0.30	0.37	-0.80	0.422	0.999
AD	EN_L6B	IP6K1	0.01	0.05	0.11	0.914	0.976
AD	EN_L6_CT	IP6K1	-0.05	0.05	-1.03	0.302	0.667
AD	EN_L6_IT_1	IP6K1	0.02	0.05	0.37	0.713	0.93
AD	EN_L6_IT_2	IP6K1	-0.02	0.05	-0.29	0.774	0.964
AD	Endo	IP6K1	-0.07	0.09	-0.80	0.426	0.872
AD	IN_ADARB2	IP6K1	-0.00	0.04	-0.10	0.919	0.979
AD	IN_LAMP5_LHX6	IP6K1	-0.10	0.05	-1.86	0.0628	0.501
AD	IN_LAMP5_RELN	IP6K1	-0.00	0.04	-0.02	0.981	0.996
AD	IN_PVALB	IP6K1	-0.02	0.03	-0.54	0.589	0.893
AD	IN_PVALB_CHC	IP6K1	-0.05	0.06	-0.96	0.338	0.768
AD	IN_SST	IP6K1	-0.01	0.03	-0.34	0.732	0.947
AD	IN_VIP	IP6K1	0.01	0.03	0.39	0.7	0.88
AD	Micro	IP6K1	0.00	0.04	0.12	0.907	0.968
AD	OPC	IP6K1	-0.00	0.03	-0.13	0.895	0.972
AD	Oligo	IP6K1	0.01	0.02	0.33	0.742	0.879
AD	PC	IP6K1	-0.03	0.08	-0.31	0.756	0.988
AD	PVM	IP6K1	0.08	0.38	0.22	0.825	0.968
AD	VLMC	IP6K1	0.11	0.09	1.19	0.235	0.569
AD	Astro	IP6K2	0.06	0.04	1.78	0.0755	0.206
AD	EN_L2_3_IT	IP6K2	0.13	0.03	4.06	4.86e-05	0.00299
AD	EN_L3_5_IT_1	IP6K2	0.19	0.05	4.00	6.42e-05	0.00384
AD	EN_L3_5_IT_2	IP6K2	0.12	0.03	3.49	0.000478	0.00946
AD	EN_L3_5_IT_3	IP6K2	0.14	0.04	3.69	0.000224	0.00422
AD	EN_L5_6_NP	IP6K2	0.06	0.05	1.11	0.266	0.775
AD	EN_L5_ET	IP6K2	-0.23	0.38	-0.60	0.546	0.999
AD	EN_L6B	IP6K2	0.17	0.06	2.79	0.00535	0.0946
AD	EN_L6_CT	IP6K2	0.15	0.05	3.15	0.00165	0.0333
AD	EN_L6_IT_1	IP6K2	0.05	0.05	1.07	0.287	0.727
AD	EN_L6_IT_2	IP6K2	0.12	0.06	2.18	0.0296	0.451
AD	Endo	IP6K2	-0.10	0.27	-0.39	0.696	0.957
AD	IN_ADARB2	IP6K2	0.06	0.04	1.55	0.12	0.504
AD	IN_LAMP5_LHX6	IP6K2	0.05	0.05	0.97	0.33	0.807
AD	IN_LAMP5_RELN	IP6K2	0.10	0.04	2.43	0.015	0.235
AD	IN_PVALB	IP6K2	0.05	0.03	1.52	0.128	0.54
AD	IN_PVALB_CHC	IP6K2	0.05	0.06	0.86	0.391	0.794
AD	IN_SST	IP6K2	0.03	0.04	0.68	0.497	0.871
AD	IN_VIP	IP6K2	0.07	0.03	2.34	0.0193	0.152
AD	Micro	IP6K2	-0.01	0.04	-0.26	0.793	0.92
AD	OPC	IP6K2	0.00	0.03	0.16	0.872	0.965
AD	Oligo	IP6K2	0.08	0.02	3.18	0.00147	0.0187
AD	PC	IP6K2	-0.20	0.28	-0.71	0.475	0.955
AD	Oligo	IP6K3	0.26	0.07	3.83	0.000126	0.00365
AD	Astro	IPCEF1	-0.16	0.10	-1.59	0.112	0.267
AD	EN_L2_3_IT	IPCEF1	0.05	0.05	0.99	0.32	0.593
AD	EN_L3_5_IT_1	IPCEF1	-0.03	0.07	-0.47	0.642	0.846
AD	EN_L3_5_IT_2	IPCEF1	-0.12	0.06	-1.98	0.0482	0.219
AD	EN_L3_5_IT_3	IPCEF1	-0.05	0.05	-0.94	0.346	0.592
AD	EN_L5_6_NP	IPCEF1	0.11	0.08	1.44	0.151	0.68
AD	EN_L6B	IPCEF1	0.02	0.07	0.21	0.83	0.945
AD	EN_L6_CT	IPCEF1	-0.01	0.06	-0.23	0.819	0.952
AD	EN_L6_IT_1	IPCEF1	-0.01	0.08	-0.15	0.882	0.975
AD	IN_SST	IPCEF1	-0.04	0.09	-0.41	0.683	0.933
AD	IN_VIP	IPCEF1	-0.01	0.10	-0.11	0.914	0.969
AD	Micro	IPCEF1	0.03	0.07	0.43	0.669	0.864
AD	Oligo	IPCEF1	-0.13	0.08	-1.73	0.0845	0.252
AD	Astro	IPMK	-0.09	0.04	-2.44	0.0147	0.0681
AD	EN_L2_3_IT	IPMK	-0.03	0.03	-1.03	0.303	0.577
AD	EN_L3_5_IT_1	IPMK	-0.02	0.05	-0.32	0.749	0.9
AD	EN_L3_5_IT_2	IPMK	-0.09	0.04	-2.39	0.0167	0.114
AD	EN_L3_5_IT_3	IPMK	0.03	0.04	0.71	0.475	0.702
AD	EN_L5_6_NP	IPMK	-0.06	0.07	-0.91	0.363	0.831
AD	EN_L5_ET	IPMK	0.29	0.39	0.73	0.467	0.999
AD	EN_L6B	IPMK	0.07	0.07	0.95	0.345	0.701
AD	EN_L6_CT	IPMK	-0.07	0.06	-1.24	0.216	0.573
AD	EN_L6_IT_1	IPMK	-0.08	0.06	-1.45	0.148	0.59
AD	EN_L6_IT_2	IPMK	-0.04	0.08	-0.52	0.6	0.925
AD	Endo	IPMK	0.47	0.25	1.88	0.0607	0.503
AD	IN_ADARB2	IPMK	-0.10	0.05	-1.90	0.058	0.375
AD	IN_LAMP5_LHX6	IPMK	-0.04	0.06	-0.70	0.485	0.885
AD	IN_LAMP5_RELN	IPMK	-0.10	0.05	-1.86	0.0631	0.457
AD	IN_PVALB	IPMK	-0.02	0.03	-0.51	0.608	0.9
AD	IN_PVALB_CHC	IPMK	-0.01	0.07	-0.10	0.922	0.984
AD	IN_SST	IPMK	-0.04	0.04	-1.01	0.315	0.787
AD	IN_VIP	IPMK	-0.10	0.03	-2.94	0.00331	0.0567
AD	Micro	IPMK	-0.01	0.04	-0.19	0.85	0.944
AD	OPC	IPMK	-0.08	0.03	-2.33	0.0196	0.249
AD	Oligo	IPMK	0.01	0.03	0.29	0.769	0.893
AD	PC	IPMK	-0.26	0.34	-0.76	0.448	0.945
AD	PVM	IPMK	0.16	0.13	1.23	0.22	0.781
AD	VLMC	IPMK	-0.13	0.12	-1.17	0.242	0.576
AD	Astro	IPO11	-0.00	0.03	-0.12	0.904	0.952
AD	EN_L2_3_IT	IPO11	0.04	0.03	1.27	0.203	0.467
AD	EN_L3_5_IT_1	IPO11	0.11	0.05	2.29	0.0223	0.151
AD	EN_L3_5_IT_2	IPO11	0.06	0.03	1.68	0.0935	0.32
AD	EN_L3_5_IT_3	IPO11	-0.00	0.03	-0.06	0.954	0.98
AD	EN_L5_6_NP	IPO11	0.03	0.06	0.54	0.586	0.92
AD	EN_L5_ET	IPO11	0.27	0.30	0.89	0.373	0.999
AD	EN_L6B	IPO11	0.06	0.05	1.19	0.232	0.6
AD	EN_L6_CT	IPO11	0.03	0.04	0.76	0.446	0.771
AD	EN_L6_IT_1	IPO11	0.06	0.05	1.24	0.215	0.67
AD	EN_L6_IT_2	IPO11	0.08	0.06	1.35	0.178	0.71
AD	Endo	IPO11	0.07	0.11	0.61	0.545	0.918
AD	IN_ADARB2	IPO11	0.03	0.05	0.62	0.537	0.838
AD	IN_LAMP5_LHX6	IPO11	-0.01	0.06	-0.25	0.805	0.968
AD	IN_LAMP5_RELN	IPO11	0.08	0.05	1.58	0.114	0.572
AD	IN_PVALB	IPO11	0.02	0.04	0.50	0.615	0.903
AD	IN_PVALB_CHC	IPO11	-0.01	0.06	-0.16	0.875	0.975
AD	IN_SST	IPO11	0.00	0.04	0.09	0.928	0.987
AD	IN_VIP	IPO11	0.01	0.03	0.37	0.712	0.885
AD	Micro	IPO11	0.06	0.04	1.50	0.134	0.38
AD	OPC	IPO11	0.06	0.04	1.64	0.101	0.47
AD	Oligo	IPO11	0.05	0.02	2.03	0.0424	0.163
AD	PC	IPO11	0.35	0.30	1.17	0.241	0.908
AD	Astro	IPO13	0.01	0.04	0.25	0.802	0.897
AD	EN_L2_3_IT	IPO13	-0.02	0.04	-0.47	0.637	0.826
AD	EN_L3_5_IT_1	IPO13	-0.04	0.08	-0.46	0.643	0.847
AD	EN_L3_5_IT_2	IPO13	-0.07	0.05	-1.32	0.187	0.468
AD	EN_L3_5_IT_3	IPO13	-0.08	0.05	-1.55	0.12	0.32
AD	EN_L5_6_NP	IPO13	0.00	0.37	0.01	0.996	0.999
AD	EN_L6B	IPO13	0.01	0.10	0.09	0.927	0.98
AD	EN_L6_CT	IPO13	-0.12	0.09	-1.41	0.157	0.496
AD	EN_L6_IT_1	IPO13	0.02	0.09	0.19	0.853	0.968
AD	EN_L6_IT_2	IPO13	0.17	0.30	0.57	0.567	0.916
AD	IN_ADARB2	IPO13	-0.03	0.09	-0.38	0.707	0.902
AD	IN_LAMP5_RELN	IPO13	-0.02	0.08	-0.29	0.775	0.949
AD	IN_PVALB	IPO13	0.01	0.06	0.19	0.851	0.967
AD	IN_SST	IPO13	-0.13	0.08	-1.69	0.091	0.547
AD	IN_VIP	IPO13	-0.01	0.05	-0.12	0.903	0.964
AD	Micro	IPO13	0.03	0.08	0.36	0.716	0.886
AD	OPC	IPO13	0.04	0.05	0.75	0.452	0.799
AD	Oligo	IPO13	-0.10	0.03	-3.26	0.0011	0.0156
AD	Astro	IPO5	0.01	0.04	0.19	0.85	0.924
AD	EN_L2_3_IT	IPO5	-0.04	0.03	-1.36	0.175	0.431
AD	EN_L3_5_IT_1	IPO5	0.04	0.04	0.96	0.339	0.643
AD	EN_L3_5_IT_2	IPO5	-0.01	0.03	-0.32	0.748	0.899
AD	EN_L3_5_IT_3	IPO5	0.02	0.03	0.49	0.627	0.807
AD	EN_L5_6_NP	IPO5	0.03	0.06	0.59	0.553	0.91
AD	EN_L5_ET	IPO5	0.21	0.40	0.54	0.591	0.999
AD	EN_L6B	IPO5	0.00	0.05	0.00	0.999	1
AD	EN_L6_CT	IPO5	-0.04	0.04	-0.92	0.359	0.712
AD	EN_L6_IT_1	IPO5	0.07	0.05	1.36	0.175	0.625
AD	EN_L6_IT_2	IPO5	0.11	0.06	1.89	0.0582	0.538
AD	Endo	IPO5	0.38	0.29	1.32	0.186	0.722
AD	IN_ADARB2	IPO5	0.08	0.04	1.88	0.0604	0.382
AD	IN_LAMP5_LHX6	IPO5	0.04	0.05	0.69	0.489	0.887
AD	IN_LAMP5_RELN	IPO5	-0.04	0.04	-0.92	0.358	0.799
AD	IN_PVALB	IPO5	0.06	0.03	1.87	0.0609	0.405
AD	IN_PVALB_CHC	IPO5	-0.03	0.05	-0.64	0.523	0.866
AD	IN_SST	IPO5	0.06	0.04	1.54	0.123	0.605
AD	IN_VIP	IPO5	0.05	0.03	1.44	0.15	0.445
AD	Micro	IPO5	0.01	0.05	0.29	0.769	0.909
AD	OPC	IPO5	0.06	0.03	1.74	0.0819	0.439
AD	Oligo	IPO5	0.05	0.03	2.02	0.0435	0.166
AD	PC	IPO5	0.25	0.32	0.78	0.434	0.939
AD	VLMC	IPO5	0.20	0.11	1.89	0.0589	0.314
AD	Astro	IPO7	0.02	0.04	0.61	0.542	0.719
AD	EN_L2_3_IT	IPO7	0.04	0.02	1.89	0.0588	0.23
AD	EN_L3_5_IT_1	IPO7	0.09	0.04	2.40	0.0163	0.125
AD	EN_L3_5_IT_2	IPO7	0.03	0.03	1.04	0.297	0.587
AD	EN_L3_5_IT_3	IPO7	0.04	0.03	1.29	0.196	0.43
AD	EN_L5_6_NP	IPO7	0.03	0.05	0.64	0.524	0.897
AD	EN_L5_ET	IPO7	0.34	0.32	1.04	0.297	0.999
AD	EN_L6B	IPO7	0.06	0.05	1.23	0.219	0.586
AD	EN_L6_CT	IPO7	0.01	0.04	0.19	0.853	0.962
AD	EN_L6_IT_1	IPO7	0.06	0.04	1.52	0.129	0.565
AD	EN_L6_IT_2	IPO7	0.02	0.05	0.43	0.664	0.942
AD	Endo	IPO7	0.08	0.09	0.89	0.373	0.85
AD	IN_ADARB2	IPO7	0.02	0.04	0.39	0.697	0.901
AD	IN_LAMP5_LHX6	IPO7	0.02	0.05	0.42	0.677	0.944
AD	IN_LAMP5_RELN	IPO7	0.01	0.04	0.27	0.789	0.952
AD	IN_PVALB	IPO7	0.05	0.03	1.51	0.132	0.548
AD	IN_PVALB_CHC	IPO7	-0.03	0.05	-0.49	0.625	0.908
AD	IN_SST	IPO7	0.05	0.03	1.37	0.17	0.66
AD	IN_VIP	IPO7	0.01	0.03	0.42	0.678	0.87
AD	Micro	IPO7	0.00	0.04	0.10	0.921	0.974
AD	OPC	IPO7	0.00	0.03	0.10	0.916	0.977
AD	Oligo	IPO7	0.04	0.02	1.79	0.0739	0.232
AD	PC	IPO7	0.08	0.10	0.82	0.413	0.939
AD	PVM	IPO7	0.26	0.14	1.96	0.0505	0.656
AD	SMC	IPO7	0.36	0.69	0.52	0.605	0.995
AD	VLMC	IPO7	0.01	0.10	0.13	0.894	0.965
AD	Astro	IPO8	0.02	0.03	0.66	0.507	0.691
AD	EN_L2_3_IT	IPO8	0.05	0.03	1.82	0.0684	0.251
AD	EN_L3_5_IT_1	IPO8	0.04	0.04	0.93	0.354	0.657
AD	EN_L3_5_IT_2	IPO8	0.05	0.04	1.36	0.174	0.453
AD	EN_L3_5_IT_3	IPO8	0.05	0.03	1.48	0.138	0.347
AD	EN_L5_6_NP	IPO8	-0.00	0.06	-0.04	0.97	0.996
AD	EN_L5_ET	IPO8	-0.03	0.34	-0.10	0.922	0.999
AD	EN_L6B	IPO8	-0.05	0.05	-0.93	0.35	0.706
AD	EN_L6_CT	IPO8	0.02	0.04	0.38	0.707	0.908
AD	EN_L6_IT_1	IPO8	0.08	0.05	1.53	0.126	0.56
AD	EN_L6_IT_2	IPO8	0.09	0.06	1.51	0.131	0.663
AD	Endo	IPO8	-0.09	0.09	-1.00	0.317	0.816
AD	IN_ADARB2	IPO8	-0.08	0.05	-1.52	0.128	0.517
AD	IN_LAMP5_LHX6	IPO8	0.05	0.06	0.89	0.372	0.835
AD	IN_LAMP5_RELN	IPO8	0.04	0.05	0.80	0.424	0.832
AD	IN_PVALB	IPO8	-0.06	0.04	-1.44	0.149	0.575
AD	IN_PVALB_CHC	IPO8	-0.15	0.07	-2.12	0.0341	0.31
AD	IN_SST	IPO8	0.04	0.04	0.96	0.337	0.796
AD	IN_VIP	IPO8	-0.02	0.03	-0.52	0.602	0.834
AD	Micro	IPO8	0.00	0.04	0.04	0.971	0.99
AD	OPC	IPO8	0.05	0.03	1.77	0.0774	0.429
AD	Oligo	IPO8	0.05	0.03	1.81	0.0696	0.224
AD	PC	IPO8	-0.06	0.09	-0.64	0.524	0.959
AD	PVM	IPO8	-0.42	0.39	-1.07	0.284	0.828
AD	VLMC	IPO8	0.07	0.10	0.73	0.468	0.762
AD	Astro	IPO9	0.05	0.03	1.68	0.0922	0.235
AD	EN_L2_3_IT	IPO9	0.03	0.02	1.62	0.105	0.328
AD	EN_L3_5_IT_1	IPO9	0.07	0.03	2.13	0.0335	0.195
AD	EN_L3_5_IT_2	IPO9	0.06	0.03	2.30	0.0214	0.133
AD	EN_L3_5_IT_3	IPO9	0.06	0.03	2.02	0.0434	0.168
AD	EN_L5_6_NP	IPO9	0.01	0.05	0.19	0.851	0.976
AD	EN_L5_ET	IPO9	0.19	0.36	0.55	0.584	0.999
AD	EN_L6B	IPO9	-0.00	0.04	-0.01	0.995	0.999
AD	EN_L6_CT	IPO9	0.01	0.04	0.14	0.89	0.973
AD	EN_L6_IT_1	IPO9	0.05	0.04	1.38	0.169	0.616
AD	EN_L6_IT_2	IPO9	0.04	0.04	0.87	0.386	0.855
AD	Endo	IPO9	0.25	0.23	1.08	0.282	0.799
AD	IN_ADARB2	IPO9	0.03	0.04	0.92	0.359	0.745
AD	IN_LAMP5_LHX6	IPO9	-0.01	0.04	-0.21	0.833	0.974
AD	IN_LAMP5_RELN	IPO9	0.06	0.03	1.66	0.096	0.542
AD	IN_PVALB	IPO9	-0.02	0.03	-0.66	0.511	0.86
AD	IN_PVALB_CHC	IPO9	0.03	0.05	0.64	0.522	0.866
AD	IN_SST	IPO9	-0.01	0.03	-0.35	0.726	0.946
AD	IN_VIP	IPO9	0.05	0.03	2.04	0.0411	0.23
AD	Micro	IPO9	0.04	0.03	1.09	0.274	0.563
AD	OPC	IPO9	0.02	0.03	0.70	0.482	0.817
AD	Oligo	IPO9	0.02	0.02	1.12	0.261	0.501
AD	PC	IPO9	0.12	0.09	1.32	0.188	0.891
AD	PVM	IPO9	0.15	0.13	1.14	0.256	0.812
AD	VLMC	IPO9	-0.06	0.09	-0.62	0.533	0.805
AD	Astro	IPP	-0.08	0.03	-2.52	0.0117	0.0583
AD	EN_L2_3_IT	IPP	-0.10	0.04	-2.60	0.00924	0.078
AD	EN_L3_5_IT_1	IPP	-0.02	0.06	-0.39	0.695	0.874
AD	EN_L3_5_IT_2	IPP	-0.04	0.05	-0.74	0.461	0.728
AD	EN_L3_5_IT_3	IPP	-0.09	0.05	-1.80	0.0712	0.233
AD	EN_L5_6_NP	IPP	-0.03	0.09	-0.34	0.736	0.959
AD	EN_L6B	IPP	-0.06	0.08	-0.76	0.446	0.772
AD	EN_L6_CT	IPP	-0.03	0.07	-0.47	0.635	0.878
AD	EN_L6_IT_1	IPP	-0.15	0.07	-2.17	0.0301	0.319
AD	EN_L6_IT_2	IPP	-0.07	0.09	-0.81	0.417	0.873
AD	Endo	IPP	-0.08	0.29	-0.27	0.786	0.967
AD	IN_ADARB2	IPP	-0.04	0.07	-0.51	0.61	0.873
AD	IN_LAMP5_LHX6	IPP	-0.11	0.08	-1.44	0.15	0.667
AD	IN_LAMP5_RELN	IPP	-0.09	0.06	-1.47	0.141	0.609
AD	IN_PVALB	IPP	-0.12	0.05	-2.53	0.0113	0.181
AD	IN_PVALB_CHC	IPP	-0.01	0.09	-0.13	0.897	0.978
AD	IN_SST	IPP	-0.02	0.06	-0.31	0.758	0.953
AD	IN_VIP	IPP	-0.10	0.05	-2.12	0.0338	0.206
AD	Micro	IPP	0.03	0.06	0.41	0.679	0.869
AD	OPC	IPP	-0.01	0.04	-0.32	0.749	0.925
AD	Oligo	IPP	-0.10	0.03	-3.30	0.000982	0.0145
AD	Astro	IPPK	0.00	0.03	0.06	0.956	0.979
AD	EN_L2_3_IT	IPPK	0.01	0.02	0.22	0.829	0.925
AD	EN_L3_5_IT_1	IPPK	-0.01	0.04	-0.24	0.813	0.931
AD	EN_L3_5_IT_2	IPPK	-0.06	0.03	-1.73	0.0829	0.3
AD	EN_L3_5_IT_3	IPPK	-0.01	0.04	-0.37	0.713	0.861
AD	EN_L5_6_NP	IPPK	0.06	0.06	0.95	0.344	0.825
AD	EN_L5_ET	IPPK	-0.53	0.42	-1.26	0.209	0.999
AD	EN_L6B	IPPK	-0.01	0.06	-0.22	0.825	0.944
AD	EN_L6_CT	IPPK	-0.05	0.05	-0.97	0.334	0.691
AD	EN_L6_IT_1	IPPK	0.05	0.05	0.89	0.372	0.783
AD	EN_L6_IT_2	IPPK	0.01	0.06	0.18	0.855	0.981
AD	Endo	IPPK	-0.21	0.30	-0.70	0.487	0.894
AD	IN_ADARB2	IPPK	0.01	0.05	0.19	0.847	0.953
AD	IN_LAMP5_LHX6	IPPK	-0.03	0.06	-0.46	0.648	0.937
AD	IN_LAMP5_RELN	IPPK	0.00	0.05	0.07	0.945	0.988
AD	IN_PVALB	IPPK	-0.02	0.04	-0.66	0.511	0.86
AD	IN_PVALB_CHC	IPPK	0.09	0.07	1.21	0.225	0.679
AD	IN_SST	IPPK	-0.08	0.05	-1.76	0.0781	0.518
AD	IN_VIP	IPPK	-0.02	0.03	-0.67	0.502	0.772
AD	Micro	IPPK	-0.01	0.06	-0.13	0.894	0.964
AD	OPC	IPPK	-0.05	0.04	-1.28	0.199	0.605
AD	Oligo	IPPK	-0.08	0.03	-2.82	0.00483	0.0401
AD	PC	IPPK	0.12	0.30	0.41	0.683	0.985
AD	Astro	IQANK1	-0.02	0.08	-0.24	0.814	0.903
AD	EN_L2_3_IT	IQANK1	-0.24	0.07	-3.59	0.000336	0.0103
AD	EN_L3_5_IT_1	IQANK1	-0.12	0.05	-2.34	0.0195	0.14
AD	EN_L3_5_IT_2	IQANK1	-0.08	0.06	-1.22	0.224	0.511
AD	EN_L3_5_IT_3	IQANK1	-0.29	0.08	-3.48	0.000497	0.00756
AD	EN_L6_IT_1	IQANK1	-0.37	0.12	-3.18	0.00146	0.0643
AD	EN_L6_IT_2	IQANK1	0.12	0.10	1.20	0.232	0.753
AD	IN_PVALB	IQANK1	0.07	0.10	0.67	0.503	0.857
AD	IN_SST	IQANK1	0.11	0.11	0.93	0.351	0.803
AD	Oligo	IQANK1	-0.16	0.08	-2.01	0.0443	0.168
AD	Astro	IQCA1	0.00	0.05	0.09	0.929	0.965
AD	EN_L2_3_IT	IQCA1	0.07	0.05	1.42	0.155	0.402
AD	EN_L3_5_IT_1	IQCA1	0.00	0.05	0.01	0.993	0.997
AD	EN_L3_5_IT_2	IQCA1	0.25	0.06	4.60	4.23e-06	0.000244
AD	EN_L3_5_IT_3	IQCA1	0.05	0.06	0.76	0.444	0.679
AD	EN_L5_6_NP	IQCA1	0.10	0.09	1.13	0.259	0.769
AD	EN_L5_ET	IQCA1	0.27	0.29	0.93	0.35	0.999
AD	EN_L6B	IQCA1	0.11	0.09	1.24	0.214	0.579
AD	EN_L6_CT	IQCA1	0.23	0.08	2.75	0.00593	0.0797
AD	EN_L6_IT_1	IQCA1	0.20	0.09	2.12	0.0339	0.337
AD	EN_L6_IT_2	IQCA1	-0.03	0.10	-0.27	0.786	0.967
AD	IN_ADARB2	IQCA1	0.10	0.07	1.40	0.163	0.563
AD	IN_LAMP5_LHX6	IQCA1	0.06	0.09	0.68	0.499	0.889
AD	IN_LAMP5_RELN	IQCA1	0.20	0.09	2.27	0.0235	0.296
AD	IN_PVALB	IQCA1	0.15	0.07	2.23	0.0254	0.269
AD	IN_PVALB_CHC	IQCA1	0.31	0.11	2.81	0.00492	0.113
AD	IN_SST	IQCA1	0.11	0.08	1.41	0.158	0.645
AD	IN_VIP	IQCA1	0.16	0.06	2.88	0.00403	0.0639
AD	Micro	IQCA1	-0.07	0.08	-0.86	0.389	0.674
AD	OPC	IQCA1	-0.08	0.08	-0.94	0.345	0.733
AD	Oligo	IQCA1	-0.04	0.06	-0.68	0.496	0.72
AD	Astro	IQCB1	0.04	0.03	1.24	0.214	0.407
AD	EN_L2_3_IT	IQCB1	0.03	0.02	1.15	0.249	0.522
AD	EN_L3_5_IT_1	IQCB1	0.01	0.04	0.38	0.701	0.878
AD	EN_L3_5_IT_2	IQCB1	0.08	0.03	2.86	0.00423	0.0446
AD	EN_L3_5_IT_3	IQCB1	0.01	0.03	0.24	0.813	0.915
AD	EN_L5_6_NP	IQCB1	-0.00	0.05	-0.01	0.989	0.999
AD	EN_L5_ET	IQCB1	-0.24	0.31	-0.77	0.443	0.999
AD	EN_L6B	IQCB1	0.07	0.04	1.52	0.129	0.464
AD	EN_L6_CT	IQCB1	0.09	0.04	2.19	0.0282	0.199
AD	EN_L6_IT_1	IQCB1	0.06	0.04	1.66	0.0967	0.51
AD	EN_L6_IT_2	IQCB1	0.05	0.05	0.95	0.341	0.831
AD	Endo	IQCB1	-0.09	0.10	-0.94	0.347	0.836
AD	IN_ADARB2	IQCB1	-0.01	0.04	-0.12	0.903	0.973
AD	IN_LAMP5_LHX6	IQCB1	0.07	0.05	1.42	0.156	0.674
AD	IN_LAMP5_RELN	IQCB1	0.02	0.05	0.54	0.592	0.895
AD	IN_PVALB	IQCB1	0.02	0.03	0.81	0.415	0.814
AD	IN_PVALB_CHC	IQCB1	-0.03	0.06	-0.46	0.647	0.917
AD	IN_SST	IQCB1	0.04	0.04	1.12	0.261	0.746
AD	IN_VIP	IQCB1	0.09	0.03	3.03	0.00241	0.0469
AD	Micro	IQCB1	-0.02	0.03	-0.60	0.548	0.795
AD	OPC	IQCB1	0.01	0.03	0.28	0.778	0.935
AD	Oligo	IQCB1	0.02	0.02	0.78	0.435	0.672
AD	PC	IQCB1	0.02	0.10	0.15	0.884	0.99
AD	PVM	IQCB1	0.08	0.11	0.74	0.457	0.89
AD	VLMC	IQCB1	0.08	0.10	0.81	0.42	0.727
AD	Astro	IQCC	-0.09	0.08	-1.03	0.302	0.503
AD	EN_L2_3_IT	IQCC	-0.02	0.07	-0.24	0.809	0.914
AD	EN_L3_5_IT_2	IQCC	-0.08	0.09	-0.84	0.401	0.678
AD	EN_L3_5_IT_3	IQCC	-0.11	0.10	-1.14	0.256	0.5
AD	IN_PVALB	IQCC	0.17	0.10	1.66	0.0979	0.49
AD	Oligo	IQCC	-0.08	0.07	-1.28	0.202	0.43
AD	Astro	IQCD	0.06	0.06	1.04	0.298	0.499
AD	EN_L2_3_IT	IQCD	-0.05	0.06	-0.75	0.453	0.706
AD	EN_L3_5_IT_1	IQCD	-0.03	0.38	-0.07	0.947	0.98
AD	EN_L3_5_IT_2	IQCD	0.08	0.09	0.89	0.375	0.658
AD	EN_L3_5_IT_3	IQCD	0.13	0.09	1.43	0.153	0.37
AD	EN_L6_IT_1	IQCD	-0.28	0.38	-0.73	0.463	0.83
AD	IN_PVALB	IQCD	0.04	0.09	0.41	0.681	0.924
AD	IN_VIP	IQCD	0.14	0.09	1.52	0.128	0.413
AD	Oligo	IQCD	0.18	0.05	3.54	0.000403	0.00816
AD	Astro	IQCE	0.07	0.03	2.02	0.0432	0.141
AD	EN_L2_3_IT	IQCE	-0.01	0.03	-0.32	0.751	0.886
AD	EN_L3_5_IT_1	IQCE	0.02	0.05	0.42	0.676	0.865
AD	EN_L3_5_IT_2	IQCE	-0.03	0.03	-1.00	0.319	0.609
AD	EN_L3_5_IT_3	IQCE	0.03	0.04	0.72	0.472	0.7
AD	EN_L5_6_NP	IQCE	-0.04	0.06	-0.56	0.577	0.917
AD	EN_L5_ET	IQCE	-0.27	0.35	-0.77	0.438	0.999
AD	EN_L6B	IQCE	-0.04	0.06	-0.71	0.481	0.793
AD	EN_L6_CT	IQCE	-0.02	0.05	-0.36	0.719	0.915
AD	EN_L6_IT_1	IQCE	0.05	0.05	1.09	0.274	0.719
AD	EN_L6_IT_2	IQCE	-0.01	0.06	-0.09	0.928	0.988
AD	IN_ADARB2	IQCE	-0.06	0.05	-1.19	0.232	0.645
AD	IN_LAMP5_LHX6	IQCE	0.00	0.05	0.05	0.957	0.992
AD	IN_LAMP5_RELN	IQCE	0.00	0.05	0.09	0.925	0.983
AD	IN_PVALB	IQCE	-0.01	0.04	-0.37	0.714	0.929
AD	IN_PVALB_CHC	IQCE	0.02	0.07	0.25	0.802	0.954
AD	IN_SST	IQCE	0.04	0.04	0.85	0.395	0.821
AD	IN_VIP	IQCE	-0.01	0.04	-0.22	0.823	0.932
AD	Micro	IQCE	-0.13	0.07	-1.95	0.0518	0.217
AD	OPC	IQCE	-0.06	0.05	-1.30	0.194	0.599
AD	Oligo	IQCE	-0.07	0.04	-1.80	0.0712	0.227
AD	EN_L2_3_IT	IQCF1	0.37	0.41	0.90	0.367	0.637
AD	Astro	IQCG	-0.04	0.03	-1.53	0.126	0.289
AD	EN_L2_3_IT	IQCG	-0.06	0.04	-1.70	0.0889	0.296
AD	EN_L3_5_IT_1	IQCG	-0.06	0.06	-1.06	0.288	0.595
AD	EN_L3_5_IT_2	IQCG	-0.04	0.04	-0.91	0.361	0.648
AD	EN_L3_5_IT_3	IQCG	0.03	0.04	0.74	0.461	0.692
AD	EN_L5_6_NP	IQCG	-0.08	0.08	-1.05	0.296	0.792
AD	EN_L6B	IQCG	0.01	0.07	0.15	0.878	0.962
AD	EN_L6_CT	IQCG	-0.08	0.06	-1.29	0.196	0.55
AD	EN_L6_IT_1	IQCG	-0.05	0.07	-0.71	0.477	0.838
AD	EN_L6_IT_2	IQCG	-0.15	0.09	-1.65	0.0987	0.614
AD	IN_ADARB2	IQCG	-0.05	0.07	-0.78	0.433	0.788
AD	IN_LAMP5_LHX6	IQCG	0.06	0.09	0.68	0.497	0.889
AD	IN_LAMP5_RELN	IQCG	0.00	0.08	0.03	0.976	0.995
AD	IN_PVALB	IQCG	-0.04	0.05	-0.73	0.465	0.84
AD	IN_PVALB_CHC	IQCG	0.01	0.10	0.09	0.931	0.986
AD	IN_SST	IQCG	0.00	0.06	0.04	0.968	0.996
AD	IN_VIP	IQCG	-0.05	0.05	-0.95	0.342	0.658
AD	Micro	IQCG	-0.04	0.05	-0.90	0.369	0.656
AD	OPC	IQCG	-0.02	0.05	-0.53	0.595	0.868
AD	Oligo	IQCG	-0.10	0.03	-3.45	0.000565	0.0101
AD	PC	IQCG	-0.02	0.41	-0.04	0.968	0.998
AD	Astro	IQCH	-0.05	0.04	-1.43	0.154	0.33
AD	EN_L2_3_IT	IQCH	-0.06	0.04	-1.60	0.11	0.336
AD	EN_L3_5_IT_1	IQCH	-0.00	0.06	-0.07	0.942	0.978
AD	EN_L3_5_IT_2	IQCH	0.03	0.05	0.59	0.552	0.789
AD	EN_L3_5_IT_3	IQCH	-0.03	0.05	-0.65	0.516	0.732
AD	EN_L5_6_NP	IQCH	0.06	0.09	0.70	0.482	0.881
AD	EN_L5_ET	IQCH	-0.42	0.39	-1.09	0.277	0.999
AD	EN_L6B	IQCH	-0.05	0.09	-0.61	0.539	0.823
AD	EN_L6_CT	IQCH	-0.11	0.07	-1.55	0.122	0.442
AD	EN_L6_IT_1	IQCH	-0.07	0.06	-1.20	0.231	0.678
AD	EN_L6_IT_2	IQCH	-0.06	0.08	-0.68	0.499	0.896
AD	Endo	IQCH	0.34	0.38	0.90	0.371	0.85
AD	IN_ADARB2	IQCH	-0.09	0.09	-1.09	0.277	0.682
AD	IN_LAMP5_LHX6	IQCH	-0.09	0.10	-0.92	0.356	0.825
AD	IN_LAMP5_RELN	IQCH	-0.00	0.09	-0.06	0.955	0.991
AD	IN_PVALB	IQCH	0.00	0.05	0.03	0.973	0.994
AD	IN_PVALB_CHC	IQCH	-0.01	0.10	-0.05	0.959	0.99
AD	IN_SST	IQCH	0.10	0.08	1.28	0.199	0.693
AD	IN_VIP	IQCH	-0.08	0.05	-1.50	0.133	0.42
AD	Micro	IQCH	-0.05	0.09	-0.56	0.572	0.81
AD	OPC	IQCH	-0.08	0.06	-1.26	0.209	0.616
AD	Oligo	IQCH	-0.03	0.05	-0.72	0.473	0.704
AD	PC	IQCH	0.14	0.42	0.34	0.735	0.988
AD	VLMC	IQCH	-0.08	0.11	-0.75	0.454	0.753
AD	Astro	IQCJ-SCHIP1	0.05	0.07	0.72	0.469	0.659
AD	EN_L2_3_IT	IQCJ-SCHIP1	0.08	0.03	2.72	0.00657	0.0633
AD	EN_L3_5_IT_1	IQCJ-SCHIP1	0.14	0.03	4.56	5e-06	0.000647
AD	EN_L3_5_IT_2	IQCJ-SCHIP1	0.03	0.03	1.01	0.31	0.6
AD	EN_L3_5_IT_3	IQCJ-SCHIP1	0.08	0.03	2.60	0.00945	0.0619
AD	EN_L5_6_NP	IQCJ-SCHIP1	0.12	0.13	0.99	0.324	0.813
AD	EN_L5_ET	IQCJ-SCHIP1	0.24	0.27	0.90	0.367	0.999
AD	EN_L6B	IQCJ-SCHIP1	0.26	0.07	3.97	7.04e-05	0.00618
AD	EN_L6_CT	IQCJ-SCHIP1	0.21	0.08	2.74	0.00618	0.0818
AD	EN_L6_IT_1	IQCJ-SCHIP1	0.03	0.06	0.53	0.598	0.89
AD	EN_L6_IT_2	IQCJ-SCHIP1	0.08	0.05	1.68	0.092	0.606
AD	Endo	IQCJ-SCHIP1	0.00	0.11	0.04	0.964	0.995
AD	IN_ADARB2	IQCJ-SCHIP1	0.07	0.10	0.76	0.448	0.796
AD	IN_LAMP5_LHX6	IQCJ-SCHIP1	0.04	0.11	0.41	0.679	0.944
AD	IN_LAMP5_RELN	IQCJ-SCHIP1	0.10	0.09	1.16	0.247	0.719
AD	IN_PVALB	IQCJ-SCHIP1	-0.00	0.05	-0.03	0.975	0.994
AD	IN_PVALB_CHC	IQCJ-SCHIP1	-0.02	0.05	-0.39	0.696	0.928
AD	IN_SST	IQCJ-SCHIP1	0.09	0.05	1.64	0.102	0.57
AD	IN_VIP	IQCJ-SCHIP1	-0.01	0.05	-0.15	0.88	0.957
AD	Micro	IQCJ-SCHIP1	0.19	0.08	2.20	0.0278	0.147
AD	OPC	IQCJ-SCHIP1	0.02	0.06	0.30	0.762	0.929
AD	Oligo	IQCJ-SCHIP1	-0.05	0.03	-1.42	0.156	0.369
AD	PC	IQCJ-SCHIP1	0.05	0.12	0.46	0.646	0.981
AD	PVM	IQCJ-SCHIP1	0.24	0.17	1.44	0.151	0.76
AD	SMC	IQCJ-SCHIP1	0.36	0.20	1.79	0.0741	0.995
AD	VLMC	IQCJ-SCHIP1	0.25	0.13	1.88	0.0599	0.316
AD	Astro	IQCK	-0.01	0.04	-0.28	0.777	0.882
AD	EN_L2_3_IT	IQCK	-0.13	0.04	-2.79	0.00527	0.0562
AD	EN_L3_5_IT_1	IQCK	-0.11	0.05	-2.12	0.0337	0.195
AD	EN_L3_5_IT_2	IQCK	-0.03	0.05	-0.60	0.55	0.787
AD	EN_L3_5_IT_3	IQCK	-0.06	0.05	-1.16	0.246	0.49
AD	EN_L5_6_NP	IQCK	-0.17	0.08	-2.03	0.0422	0.477
AD	EN_L5_ET	IQCK	0.20	0.42	0.48	0.631	0.999
AD	EN_L6B	IQCK	-0.10	0.09	-1.20	0.229	0.597
AD	EN_L6_CT	IQCK	-0.14	0.07	-1.95	0.0515	0.284
AD	EN_L6_IT_1	IQCK	-0.16	0.07	-2.19	0.0282	0.31
AD	EN_L6_IT_2	IQCK	-0.11	0.09	-1.23	0.219	0.747
AD	Endo	IQCK	-0.28	0.26	-1.10	0.27	0.794
AD	IN_ADARB2	IQCK	-0.06	0.05	-1.24	0.215	0.624
AD	IN_LAMP5_LHX6	IQCK	-0.08	0.05	-1.56	0.118	0.615
AD	IN_LAMP5_RELN	IQCK	0.00	0.05	0.06	0.952	0.99
AD	IN_PVALB	IQCK	-0.04	0.04	-1.14	0.256	0.703
AD	IN_PVALB_CHC	IQCK	0.02	0.06	0.29	0.772	0.948
AD	IN_SST	IQCK	-0.06	0.05	-1.25	0.21	0.699
AD	IN_VIP	IQCK	-0.09	0.04	-2.26	0.0237	0.171
AD	Micro	IQCK	0.02	0.07	0.23	0.816	0.931
AD	OPC	IQCK	-0.06	0.03	-1.89	0.0581	0.389
AD	Oligo	IQCK	0.01	0.03	0.34	0.735	0.874
AD	PC	IQCK	-0.24	0.33	-0.73	0.463	0.954
AD	VLMC	IQCK	0.03	0.10	0.27	0.788	0.931
AD	Astro	IQCM	0.60	0.10	5.99	2.14e-09	4.17e-07
AD	EN_L2_3_IT	IQCM	-0.05	0.09	-0.52	0.603	0.806
AD	EN_L3_5_IT_2	IQCM	0.06	0.10	0.57	0.566	0.797
AD	EN_L3_5_IT_3	IQCM	-0.04	0.10	-0.39	0.696	0.851
AD	EN_L6_IT_1	IQCM	0.15	0.34	0.42	0.673	0.917
AD	IN_PVALB	IQCM	0.04	0.09	0.43	0.667	0.921
AD	IN_VIP	IQCM	-0.09	0.10	-0.85	0.396	0.7
AD	OPC	IQCM	-0.09	0.10	-0.90	0.366	0.749
AD	Oligo	IQCM	-0.16	0.07	-2.29	0.022	0.108
AD	Astro	IQCN	-0.16	0.11	-1.48	0.138	0.306
AD	EN_L2_3_IT	IQCN	-0.09	0.08	-1.15	0.249	0.522
AD	EN_L3_5_IT_1	IQCN	0.02	0.11	0.17	0.863	0.945
AD	EN_L3_5_IT_2	IQCN	-0.10	0.11	-0.98	0.328	0.617
AD	EN_L3_5_IT_3	IQCN	-0.06	0.10	-0.57	0.569	0.77
AD	IN_PVALB	IQCN	-0.10	0.11	-0.99	0.324	0.762
AD	IN_SST	IQCN	0.03	0.10	0.26	0.794	0.962
AD	IN_VIP	IQCN	0.01	0.09	0.11	0.911	0.968
AD	Oligo	IQCN	-0.19	0.09	-2.23	0.0255	0.119
AD	Adaptive	IQGAP1	-0.11	0.10	-1.05	0.292	0.881
AD	Astro	IQGAP1	0.11	0.04	2.71	0.00665	0.039
AD	EN_L2_3_IT	IQGAP1	0.02	0.03	0.84	0.4	0.667
AD	EN_L3_5_IT_1	IQGAP1	0.01	0.04	0.20	0.84	0.939
AD	EN_L3_5_IT_2	IQGAP1	-0.03	0.04	-0.61	0.543	0.782
AD	EN_L3_5_IT_3	IQGAP1	-0.05	0.04	-1.17	0.242	0.487
AD	EN_L5_6_NP	IQGAP1	0.00	0.06	0.03	0.973	0.996
AD	EN_L5_ET	IQGAP1	0.17	0.33	0.52	0.604	0.999
AD	EN_L6B	IQGAP1	-0.10	0.06	-1.78	0.0753	0.367
AD	EN_L6_CT	IQGAP1	-0.05	0.05	-1.03	0.304	0.668
AD	EN_L6_IT_1	IQGAP1	-0.00	0.04	-0.11	0.916	0.985
AD	EN_L6_IT_2	IQGAP1	-0.03	0.05	-0.57	0.568	0.916
AD	Endo	IQGAP1	-0.07	0.06	-1.29	0.196	0.735
AD	IN_ADARB2	IQGAP1	-0.05	0.05	-0.86	0.389	0.764
AD	IN_LAMP5_LHX6	IQGAP1	0.01	0.05	0.27	0.788	0.967
AD	IN_LAMP5_RELN	IQGAP1	-0.07	0.04	-1.50	0.134	0.596
AD	IN_PVALB	IQGAP1	0.02	0.05	0.41	0.682	0.924
AD	IN_PVALB_CHC	IQGAP1	-0.04	0.08	-0.54	0.59	0.894
AD	IN_SST	IQGAP1	-0.06	0.04	-1.55	0.122	0.603
AD	IN_VIP	IQGAP1	-0.06	0.03	-1.88	0.0604	0.28
AD	Micro	IQGAP1	0.50	0.08	6.29	3.14e-10	5.01e-08
AD	OPC	IQGAP1	-0.02	0.05	-0.41	0.681	0.9
AD	Oligo	IQGAP1	-0.07	0.03	-2.26	0.0241	0.114
AD	PC	IQGAP1	0.08	0.08	1.05	0.292	0.92
AD	PVM	IQGAP1	0.09	0.09	0.99	0.324	0.848
AD	SMC	IQGAP1	-0.06	0.17	-0.36	0.723	0.995
AD	VLMC	IQGAP1	0.02	0.08	0.24	0.812	0.94
AD	Adaptive	IQGAP2	0.29	0.11	2.68	0.00731	0.52
AD	Astro	IQGAP2	0.22	0.13	1.72	0.0861	0.225
AD	EN_L2_3_IT	IQGAP2	-0.39	0.09	-4.24	2.24e-05	0.00189
AD	EN_L3_5_IT_3	IQGAP2	-0.58	0.12	-5.06	4.28e-07	2.8e-05
AD	EN_L6B	IQGAP2	0.47	0.49	0.98	0.329	0.69
AD	IN_LAMP5_RELN	IQGAP2	-0.26	0.13	-1.98	0.0474	0.403
AD	IN_PVALB	IQGAP2	-0.40	0.11	-3.56	0.000377	0.0245
AD	IN_VIP	IQGAP2	-0.13	0.06	-2.19	0.0285	0.189
AD	Micro	IQGAP2	0.81	0.11	7.45	9.06e-14	3.13e-11
AD	OPC	IQGAP2	-0.10	0.10	-0.94	0.347	0.734
AD	Oligo	IQGAP2	-0.02	0.06	-0.27	0.787	0.902
AD	PVM	IQGAP2	0.06	0.13	0.45	0.651	0.926
AD	VLMC	IQGAP2	-0.76	0.19	-4.12	3.83e-05	0.0147
AD	EN_L2_3_IT	IQGAP3	-0.16	0.11	-1.51	0.13	0.368
AD	Adaptive	IQSEC1	0.15	0.14	1.08	0.279	0.872
AD	Astro	IQSEC1	0.01	0.04	0.26	0.795	0.893
AD	EN_L2_3_IT	IQSEC1	-0.03	0.03	-0.84	0.4	0.667
AD	EN_L3_5_IT_1	IQSEC1	0.04	0.03	1.06	0.29	0.597
AD	EN_L3_5_IT_2	IQSEC1	0.02	0.03	0.57	0.567	0.798
AD	EN_L3_5_IT_3	IQSEC1	-0.01	0.03	-0.43	0.668	0.834
AD	EN_L5_6_NP	IQSEC1	-0.01	0.04	-0.32	0.753	0.963
AD	EN_L5_ET	IQSEC1	0.33	0.30	1.11	0.265	0.999
AD	EN_L6B	IQSEC1	-0.06	0.04	-1.62	0.105	0.422
AD	EN_L6_CT	IQSEC1	-0.11	0.04	-2.66	0.00773	0.0939
AD	EN_L6_IT_1	IQSEC1	-0.01	0.04	-0.19	0.85	0.967
AD	EN_L6_IT_2	IQSEC1	0.02	0.05	0.48	0.628	0.936
AD	Endo	IQSEC1	0.15	0.08	1.79	0.0729	0.526
AD	IN_ADARB2	IQSEC1	0.04	0.04	1.10	0.271	0.679
AD	IN_LAMP5_LHX6	IQSEC1	0.03	0.04	0.73	0.464	0.879
AD	IN_LAMP5_RELN	IQSEC1	0.10	0.04	2.71	0.00668	0.159
AD	IN_PVALB	IQSEC1	-0.00	0.03	-0.13	0.894	0.978
AD	IN_PVALB_CHC	IQSEC1	0.01	0.04	0.17	0.865	0.972
AD	IN_SST	IQSEC1	0.00	0.04	0.02	0.988	0.997
AD	IN_VIP	IQSEC1	0.05	0.03	1.70	0.0886	0.34
AD	Micro	IQSEC1	0.08	0.07	1.17	0.243	0.53
AD	OPC	IQSEC1	0.08	0.03	2.42	0.0157	0.231
AD	Oligo	IQSEC1	0.02	0.03	0.69	0.487	0.714
AD	PC	IQSEC1	0.13	0.08	1.63	0.102	0.858
AD	PVM	IQSEC1	0.04	0.13	0.31	0.756	0.954
AD	SMC	IQSEC1	-0.06	0.85	-0.07	0.942	0.998
AD	VLMC	IQSEC1	-0.15	0.11	-1.39	0.165	0.486
AD	Astro	IQSEC2	-0.03	0.04	-0.76	0.446	0.64
AD	EN_L2_3_IT	IQSEC2	0.03	0.03	1.16	0.245	0.518
AD	EN_L3_5_IT_1	IQSEC2	0.08	0.03	2.52	0.0116	0.103
AD	EN_L3_5_IT_2	IQSEC2	0.10	0.03	3.07	0.00213	0.0282
AD	EN_L3_5_IT_3	IQSEC2	0.04	0.03	1.17	0.244	0.488
AD	EN_L5_6_NP	IQSEC2	-0.04	0.05	-0.83	0.404	0.848
AD	EN_L5_ET	IQSEC2	-0.07	0.31	-0.24	0.811	0.999
AD	EN_L6B	IQSEC2	0.05	0.05	1.00	0.318	0.68
AD	EN_L6_CT	IQSEC2	0.03	0.04	0.77	0.438	0.765
AD	EN_L6_IT_1	IQSEC2	0.06	0.04	1.28	0.201	0.655
AD	EN_L6_IT_2	IQSEC2	0.01	0.05	0.26	0.796	0.97
AD	IN_ADARB2	IQSEC2	-0.03	0.05	-0.72	0.473	0.809
AD	IN_LAMP5_LHX6	IQSEC2	0.00	0.06	0.01	0.993	0.999
AD	IN_LAMP5_RELN	IQSEC2	0.11	0.05	2.05	0.04	0.372
AD	IN_PVALB	IQSEC2	0.02	0.04	0.47	0.637	0.913
AD	IN_PVALB_CHC	IQSEC2	0.03	0.06	0.50	0.619	0.906
AD	IN_SST	IQSEC2	0.08	0.04	1.86	0.0623	0.471
AD	IN_VIP	IQSEC2	-0.01	0.03	-0.23	0.816	0.929
AD	Micro	IQSEC2	0.18	0.06	2.98	0.00286	0.0313
AD	OPC	IQSEC2	0.02	0.05	0.43	0.668	0.896
AD	Oligo	IQSEC2	0.05	0.05	1.09	0.276	0.518
AD	Astro	IQSEC3	-0.18	0.08	-2.32	0.0205	0.0854
AD	EN_L2_3_IT	IQSEC3	-0.06	0.04	-1.49	0.135	0.375
AD	EN_L3_5_IT_1	IQSEC3	-0.04	0.05	-0.92	0.357	0.66
AD	EN_L3_5_IT_2	IQSEC3	-0.03	0.04	-0.70	0.487	0.745
AD	EN_L3_5_IT_3	IQSEC3	-0.04	0.04	-0.98	0.327	0.574
AD	EN_L5_6_NP	IQSEC3	0.03	0.05	0.50	0.62	0.929
AD	EN_L5_ET	IQSEC3	-0.16	0.28	-0.56	0.576	0.999
AD	EN_L6B	IQSEC3	-0.02	0.05	-0.43	0.667	0.879
AD	EN_L6_CT	IQSEC3	-0.05	0.06	-0.81	0.417	0.75
AD	EN_L6_IT_1	IQSEC3	-0.07	0.06	-1.20	0.231	0.678
AD	EN_L6_IT_2	IQSEC3	-0.10	0.08	-1.37	0.172	0.706
AD	IN_ADARB2	IQSEC3	0.02	0.05	0.44	0.661	0.889
AD	IN_LAMP5_LHX6	IQSEC3	0.01	0.06	0.18	0.855	0.982
AD	IN_LAMP5_RELN	IQSEC3	0.05	0.05	1.02	0.306	0.763
AD	IN_PVALB	IQSEC3	0.08	0.04	1.91	0.056	0.395
AD	IN_PVALB_CHC	IQSEC3	0.10	0.04	2.22	0.0266	0.279
AD	IN_SST	IQSEC3	0.05	0.05	1.05	0.292	0.771
AD	IN_VIP	IQSEC3	-0.00	0.04	-0.04	0.964	0.987
AD	OPC	IQSEC3	-0.10	0.08	-1.24	0.214	0.624
AD	Oligo	IQSEC3	-0.02	0.07	-0.35	0.725	0.87
AD	Astro	IQUB	0.21	0.05	3.90	9.79e-05	0.00175
AD	EN_L2_3_IT	IQUB	0.04	0.06	0.69	0.491	0.735
AD	EN_L3_5_IT_1	IQUB	0.06	0.09	0.70	0.481	0.756
AD	EN_L3_5_IT_2	IQUB	0.02	0.06	0.37	0.714	0.88
AD	EN_L3_5_IT_3	IQUB	0.05	0.06	0.93	0.354	0.598
AD	EN_L5_6_NP	IQUB	0.16	0.12	1.30	0.193	0.716
AD	EN_L6B	IQUB	0.09	0.10	0.84	0.399	0.74
AD	EN_L6_CT	IQUB	-0.04	0.08	-0.58	0.564	0.843
AD	EN_L6_IT_1	IQUB	-0.02	0.08	-0.22	0.827	0.96
AD	EN_L6_IT_2	IQUB	-0.02	0.09	-0.23	0.817	0.975
AD	IN_ADARB2	IQUB	0.11	0.09	1.23	0.219	0.628
AD	IN_LAMP5_LHX6	IQUB	0.07	0.10	0.70	0.482	0.885
AD	IN_LAMP5_RELN	IQUB	0.05	0.09	0.55	0.581	0.893
AD	IN_PVALB	IQUB	0.19	0.07	2.58	0.00988	0.17
AD	IN_PVALB_CHC	IQUB	0.18	0.11	1.59	0.112	0.518
AD	IN_SST	IQUB	0.14	0.09	1.50	0.133	0.62
AD	IN_VIP	IQUB	0.18	0.08	2.23	0.0257	0.179
AD	OPC	IQUB	0.25	0.08	2.94	0.00326	0.12
AD	Oligo	IQUB	0.14	0.07	2.06	0.0398	0.157
AD	Astro	IRAG1	-0.01	0.07	-0.22	0.829	0.912
AD	EN_L2_3_IT	IRAG1	-0.16	0.09	-1.74	0.0824	0.284
AD	EN_L3_5_IT_2	IRAG1	-0.13	0.11	-1.19	0.232	0.52
AD	EN_L3_5_IT_3	IRAG1	-0.30	0.11	-2.80	0.00514	0.0401
AD	IN_PVALB	IRAG1	-0.00	0.11	-0.01	0.993	0.998
AD	IN_VIP	IRAG1	-0.14	0.08	-1.74	0.0818	0.327
AD	Oligo	IRAG1	0.06	0.07	0.93	0.351	0.596
AD	PC	IRAG1	0.03	0.54	0.05	0.96	0.998
AD	SMC	IRAG1	0.00	0.24	0.00	0.998	0.999
AD	VLMC	IRAG1	0.26	0.14	1.82	0.0682	0.332
AD	Astro	IRAG2	-0.10	0.07	-1.51	0.131	0.297
AD	EN_L2_3_IT	IRAG2	-0.03	0.08	-0.33	0.742	0.882
AD	EN_L3_5_IT_1	IRAG2	-0.13	0.04	-3.03	0.00248	0.0415
AD	EN_L3_5_IT_2	IRAG2	0.04	0.04	1.17	0.243	0.533
AD	EN_L3_5_IT_3	IRAG2	0.04	0.03	1.16	0.244	0.488
AD	EN_L5_6_NP	IRAG2	-0.02	0.05	-0.39	0.698	0.949
AD	EN_L6B	IRAG2	0.10	0.12	0.79	0.431	0.764
AD	EN_L6_CT	IRAG2	0.05	0.06	0.94	0.35	0.705
AD	EN_L6_IT_1	IRAG2	0.07	0.13	0.58	0.561	0.875
AD	EN_L6_IT_2	IRAG2	0.17	0.13	1.26	0.206	0.738
AD	IN_PVALB	IRAG2	-0.06	0.09	-0.66	0.511	0.86
AD	IN_SST	IRAG2	-0.14	0.10	-1.37	0.172	0.664
AD	IN_VIP	IRAG2	-0.17	0.09	-1.97	0.0483	0.249
AD	Micro	IRAG2	-0.10	0.04	-2.63	0.00866	0.0675
AD	OPC	IRAG2	-0.04	0.10	-0.43	0.666	0.896
AD	Oligo	IRAG2	0.00	0.06	0.06	0.951	0.981
AD	PVM	IRAG2	-0.05	0.13	-0.37	0.709	0.938
AD	Astro	IRAK1	0.06	0.06	1.02	0.307	0.508
AD	EN_L2_3_IT	IRAK1	-0.03	0.06	-0.53	0.599	0.804
AD	EN_L3_5_IT_1	IRAK1	0.04	0.28	0.15	0.884	0.953
AD	EN_L3_5_IT_2	IRAK1	-0.08	0.08	-0.97	0.334	0.623
AD	EN_L3_5_IT_3	IRAK1	-0.07	0.08	-0.85	0.393	0.635
AD	EN_L6_IT_1	IRAK1	0.08	0.29	0.26	0.795	0.951
AD	IN_PVALB	IRAK1	-0.05	0.08	-0.61	0.539	0.872
AD	IN_VIP	IRAK1	-0.05	0.08	-0.63	0.531	0.791
AD	Micro	IRAK1	0.04	0.06	0.74	0.46	0.734
AD	OPC	IRAK1	-0.05	0.08	-0.68	0.494	0.823
AD	Oligo	IRAK1	0.02	0.05	0.36	0.715	0.864
AD	Astro	IRAK1BP1	0.16	0.04	4.46	8.33e-06	0.000286
AD	EN_L2_3_IT	IRAK1BP1	0.06	0.03	2.17	0.0298	0.154
AD	EN_L3_5_IT_1	IRAK1BP1	0.07	0.04	1.98	0.0474	0.233
AD	EN_L3_5_IT_2	IRAK1BP1	0.09	0.03	2.71	0.00664	0.061
AD	EN_L3_5_IT_3	IRAK1BP1	0.13	0.04	3.60	0.000313	0.00543
AD	EN_L5_6_NP	IRAK1BP1	0.04	0.05	0.84	0.4	0.847
AD	EN_L5_ET	IRAK1BP1	0.34	0.32	1.04	0.296	0.999
AD	EN_L6B	IRAK1BP1	0.06	0.05	1.26	0.206	0.568
AD	EN_L6_CT	IRAK1BP1	0.08	0.04	1.93	0.0535	0.292
AD	EN_L6_IT_1	IRAK1BP1	0.04	0.05	0.79	0.429	0.817
AD	EN_L6_IT_2	IRAK1BP1	0.06	0.05	1.26	0.209	0.74
AD	Endo	IRAK1BP1	-0.35	0.29	-1.19	0.234	0.775
AD	IN_ADARB2	IRAK1BP1	0.07	0.04	1.59	0.111	0.489
AD	IN_LAMP5_LHX6	IRAK1BP1	0.15	0.05	3.19	0.00141	0.0873
AD	IN_LAMP5_RELN	IRAK1BP1	0.05	0.04	1.22	0.223	0.697
AD	IN_PVALB	IRAK1BP1	0.12	0.04	2.94	0.00326	0.0936
AD	IN_PVALB_CHC	IRAK1BP1	0.10	0.06	1.68	0.0936	0.478
AD	IN_SST	IRAK1BP1	0.12	0.04	2.79	0.00528	0.157
AD	IN_VIP	IRAK1BP1	0.08	0.03	2.38	0.0172	0.142
AD	Micro	IRAK1BP1	-0.02	0.06	-0.42	0.673	0.866
AD	OPC	IRAK1BP1	0.01	0.03	0.44	0.662	0.894
AD	Oligo	IRAK1BP1	0.01	0.03	0.30	0.763	0.889
AD	PC	IRAK1BP1	-0.67	0.29	-2.32	0.0202	0.654
AD	VLMC	IRAK1BP1	0.10	0.10	1.02	0.308	0.641
AD	Astro	IRAK2	0.33	0.08	4.25	2.09e-05	0.000573
AD	EN_L2_3_IT	IRAK2	0.12	0.05	2.18	0.0294	0.153
AD	EN_L3_5_IT_1	IRAK2	-0.04	0.07	-0.64	0.524	0.783
AD	EN_L3_5_IT_2	IRAK2	0.01	0.07	0.17	0.864	0.949
AD	EN_L3_5_IT_3	IRAK2	0.05	0.06	0.89	0.372	0.615
AD	EN_L5_6_NP	IRAK2	-0.16	0.09	-1.79	0.0735	0.561
AD	EN_L6B	IRAK2	0.09	0.08	1.13	0.26	0.625
AD	EN_L6_CT	IRAK2	0.05	0.08	0.71	0.477	0.791
AD	EN_L6_IT_1	IRAK2	0.12	0.08	1.48	0.139	0.581
AD	EN_L6_IT_2	IRAK2	-0.24	0.36	-0.67	0.503	0.898
AD	IN_ADARB2	IRAK2	0.05	0.08	0.61	0.544	0.844
AD	IN_LAMP5_LHX6	IRAK2	0.02	0.11	0.18	0.853	0.981
AD	IN_LAMP5_RELN	IRAK2	0.01	0.08	0.10	0.923	0.983
AD	IN_PVALB	IRAK2	0.01	0.05	0.12	0.903	0.98
AD	IN_PVALB_CHC	IRAK2	0.04	0.10	0.44	0.662	0.92
AD	IN_SST	IRAK2	0.11	0.07	1.70	0.0893	0.542
AD	IN_VIP	IRAK2	-0.01	0.05	-0.25	0.806	0.926
AD	Micro	IRAK2	-0.21	0.08	-2.64	0.00824	0.065
AD	OPC	IRAK2	0.07	0.06	1.14	0.255	0.666
AD	Oligo	IRAK2	0.24	0.06	4.11	3.97e-05	0.00168
AD	Astro	IRAK3	-0.07	0.10	-0.76	0.45	0.643
AD	EN_L2_3_IT	IRAK3	-0.03	0.09	-0.36	0.719	0.872
AD	Endo	IRAK3	0.00	0.09	0.05	0.964	0.995
AD	IN_ADARB2	IRAK3	-0.03	0.06	-0.46	0.647	0.885
AD	IN_LAMP5_RELN	IRAK3	0.06	0.14	0.44	0.658	0.918
AD	IN_VIP	IRAK3	0.01	0.06	0.20	0.842	0.94
AD	Micro	IRAK3	-0.01	0.05	-0.15	0.883	0.96
AD	Oligo	IRAK3	0.05	0.08	0.66	0.512	0.733
AD	PC	IRAK3	-0.02	0.12	-0.18	0.855	0.99
AD	PVM	IRAK3	0.21	0.16	1.31	0.191	0.765
AD	VLMC	IRAK3	-0.13	0.13	-1.00	0.317	0.65
AD	Astro	IRAK4	-0.04	0.05	-0.78	0.433	0.63
AD	EN_L2_3_IT	IRAK4	-0.03	0.05	-0.50	0.617	0.815
AD	EN_L3_5_IT_2	IRAK4	-0.05	0.08	-0.64	0.522	0.769
AD	EN_L3_5_IT_3	IRAK4	-0.14	0.07	-1.85	0.0642	0.218
AD	EN_L6_IT_1	IRAK4	-0.20	0.31	-0.64	0.519	0.861
AD	Endo	IRAK4	0.06	0.31	0.20	0.838	0.977
AD	IN_PVALB	IRAK4	-0.08	0.08	-1.06	0.289	0.734
AD	IN_VIP	IRAK4	-0.03	0.08	-0.36	0.717	0.888
AD	Micro	IRAK4	-0.02	0.04	-0.39	0.696	0.877
AD	OPC	IRAK4	0.01	0.07	0.09	0.93	0.981
AD	Oligo	IRAK4	0.03	0.03	0.90	0.37	0.614
AD	Astro	IREB2	0.03	0.03	1.26	0.206	0.397
AD	EN_L2_3_IT	IREB2	0.02	0.02	1.09	0.275	0.55
AD	EN_L3_5_IT_1	IREB2	0.05	0.04	1.31	0.192	0.487
AD	EN_L3_5_IT_2	IREB2	0.01	0.03	0.50	0.615	0.825
AD	EN_L3_5_IT_3	IREB2	0.04	0.03	1.55	0.122	0.322
AD	EN_L5_6_NP	IREB2	0.03	0.05	0.59	0.553	0.91
AD	EN_L5_ET	IREB2	0.25	0.35	0.73	0.468	0.999
AD	EN_L6B	IREB2	-0.02	0.05	-0.48	0.63	0.865
AD	EN_L6_CT	IREB2	-0.02	0.04	-0.58	0.563	0.842
AD	EN_L6_IT_1	IREB2	0.01	0.04	0.27	0.786	0.949
AD	EN_L6_IT_2	IREB2	0.12	0.05	2.37	0.0178	0.392
AD	Endo	IREB2	-0.03	0.09	-0.35	0.728	0.961
AD	IN_ADARB2	IREB2	0.02	0.04	0.50	0.615	0.874
AD	IN_LAMP5_LHX6	IREB2	0.01	0.04	0.23	0.818	0.97
AD	IN_LAMP5_RELN	IREB2	-0.00	0.04	-0.10	0.917	0.983
AD	IN_PVALB	IREB2	0.01	0.03	0.40	0.687	0.925
AD	IN_PVALB_CHC	IREB2	0.05	0.05	1.00	0.318	0.753
AD	IN_SST	IREB2	0.03	0.03	0.92	0.357	0.806
AD	IN_VIP	IREB2	0.03	0.03	1.19	0.233	0.546
AD	Micro	IREB2	0.03	0.03	1.01	0.313	0.603
AD	OPC	IREB2	0.03	0.03	1.09	0.277	0.679
AD	Oligo	IREB2	0.04	0.02	1.75	0.0795	0.243
AD	PC	IREB2	0.06	0.09	0.59	0.552	0.968
AD	PVM	IREB2	0.27	0.12	2.24	0.0254	0.56
AD	VLMC	IREB2	0.21	0.08	2.70	0.00699	0.131
AD	Adaptive	IRF1	-0.28	0.15	-1.83	0.068	0.72
AD	Astro	IRF1	-0.18	0.07	-2.42	0.0156	0.0708
AD	EN_L2_3_IT	IRF1	-0.11	0.08	-1.35	0.176	0.432
AD	EN_L3_5_IT_1	IRF1	-0.22	0.08	-2.72	0.00651	0.073
AD	EN_L3_5_IT_2	IRF1	-0.18	0.08	-2.22	0.0263	0.151
AD	EN_L3_5_IT_3	IRF1	-0.02	0.08	-0.22	0.824	0.919
AD	EN_L5_6_NP	IRF1	-0.08	0.10	-0.75	0.455	0.872
AD	EN_L5_ET	IRF1	-0.33	0.67	-0.49	0.621	0.999
AD	EN_L6B	IRF1	0.06	0.10	0.59	0.557	0.834
AD	EN_L6_CT	IRF1	0.01	0.10	0.15	0.884	0.972
AD	EN_L6_IT_1	IRF1	0.04	0.10	0.41	0.682	0.92
AD	EN_L6_IT_2	IRF1	0.09	0.11	0.80	0.426	0.877
AD	Endo	IRF1	-0.23	0.12	-1.88	0.0603	0.502
AD	IN_ADARB2	IRF1	-0.18	0.09	-1.97	0.0484	0.35
AD	IN_LAMP5_LHX6	IRF1	-0.07	0.09	-0.76	0.45	0.875
AD	IN_LAMP5_RELN	IRF1	-0.15	0.08	-1.85	0.0639	0.459
AD	IN_PVALB	IRF1	-0.13	0.08	-1.70	0.0899	0.475
AD	IN_PVALB_CHC	IRF1	0.07	0.10	0.73	0.468	0.838
AD	IN_SST	IRF1	-0.21	0.08	-2.50	0.0123	0.239
AD	IN_VIP	IRF1	-0.25	0.07	-3.33	0.000867	0.0254
AD	Micro	IRF1	-0.03	0.07	-0.43	0.67	0.865
AD	OPC	IRF1	-0.10	0.07	-1.50	0.134	0.519
AD	Oligo	IRF1	-0.15	0.24	-0.61	0.54	0.751
AD	PC	IRF1	0.26	0.29	0.91	0.361	0.934
AD	VLMC	IRF1	-0.29	0.13	-2.25	0.0244	0.222
AD	Astro	IRF2	-0.04	0.03	-1.30	0.194	0.382
AD	EN_L2_3_IT	IRF2	-0.06	0.04	-1.46	0.145	0.389
AD	EN_L3_5_IT_1	IRF2	-0.13	0.06	-2.11	0.0351	0.2
AD	EN_L3_5_IT_2	IRF2	-0.13	0.05	-2.86	0.00419	0.0444
AD	EN_L3_5_IT_3	IRF2	-0.07	0.05	-1.57	0.118	0.316
AD	EN_L5_6_NP	IRF2	-0.12	0.08	-1.58	0.113	0.636
AD	EN_L5_ET	IRF2	-0.05	0.45	-0.11	0.912	0.999
AD	EN_L6B	IRF2	-0.07	0.08	-0.87	0.383	0.727
AD	EN_L6_CT	IRF2	-0.09	0.07	-1.27	0.205	0.561
AD	EN_L6_IT_1	IRF2	0.00	0.07	0.03	0.975	0.996
AD	EN_L6_IT_2	IRF2	0.05	0.09	0.61	0.541	0.911
AD	Endo	IRF2	-0.02	0.08	-0.23	0.819	0.974
AD	IN_ADARB2	IRF2	-0.04	0.05	-0.70	0.482	0.814
AD	IN_LAMP5_LHX6	IRF2	0.03	0.06	0.49	0.624	0.929
AD	IN_LAMP5_RELN	IRF2	0.06	0.05	1.28	0.201	0.678
AD	IN_PVALB	IRF2	-0.06	0.04	-1.60	0.109	0.51
AD	IN_PVALB_CHC	IRF2	-0.04	0.06	-0.71	0.476	0.843
AD	IN_SST	IRF2	-0.01	0.05	-0.16	0.873	0.976
AD	IN_VIP	IRF2	-0.05	0.03	-1.67	0.0945	0.351
AD	Micro	IRF2	0.04	0.04	1.07	0.285	0.573
AD	OPC	IRF2	0.04	0.03	1.26	0.207	0.615
AD	Oligo	IRF2	0.05	0.02	2.00	0.0459	0.171
AD	PC	IRF2	0.13	0.10	1.32	0.187	0.891
AD	PVM	IRF2	0.05	0.12	0.47	0.641	0.926
AD	VLMC	IRF2	0.06	0.10	0.59	0.556	0.818
AD	Astro	IRF2BP1	-0.10	0.09	-1.17	0.241	0.438
AD	EN_L2_3_IT	IRF2BP1	0.22	0.07	2.94	0.0033	0.0429
AD	EN_L3_5_IT_2	IRF2BP1	0.12	0.08	1.44	0.149	0.413
AD	EN_L3_5_IT_3	IRF2BP1	0.19	0.08	2.29	0.0222	0.109
AD	IN_PVALB	IRF2BP1	-0.30	0.32	-0.92	0.358	0.782
AD	IN_VIP	IRF2BP1	-0.08	0.08	-1.00	0.318	0.636
AD	Oligo	IRF2BP1	0.06	0.05	1.36	0.174	0.394
AD	Astro	IRF2BP2	0.11	0.05	2.30	0.0212	0.0875
AD	EN_L2_3_IT	IRF2BP2	0.11	0.05	2.21	0.0273	0.147
AD	EN_L3_5_IT_1	IRF2BP2	0.13	0.07	1.86	0.0625	0.269
AD	EN_L3_5_IT_2	IRF2BP2	0.01	0.06	0.20	0.84	0.941
AD	EN_L3_5_IT_3	IRF2BP2	0.23	0.05	4.36	1.32e-05	0.000449
AD	EN_L5_6_NP	IRF2BP2	0.19	0.10	1.89	0.059	0.532
AD	EN_L6B	IRF2BP2	0.14	0.07	1.89	0.0594	0.325
AD	EN_L6_CT	IRF2BP2	0.01	0.07	0.20	0.841	0.958
AD	EN_L6_IT_1	IRF2BP2	0.09	0.08	1.15	0.25	0.699
AD	EN_L6_IT_2	IRF2BP2	0.21	0.11	1.92	0.0549	0.532
AD	Endo	IRF2BP2	0.13	0.10	1.22	0.224	0.766
AD	IN_ADARB2	IRF2BP2	0.17	0.06	2.75	0.00593	0.137
AD	IN_LAMP5_LHX6	IRF2BP2	0.17	0.08	2.07	0.0385	0.409
AD	IN_LAMP5_RELN	IRF2BP2	0.02	0.06	0.37	0.709	0.93
AD	IN_PVALB	IRF2BP2	-0.01	0.06	-0.25	0.806	0.955
AD	IN_PVALB_CHC	IRF2BP2	0.01	0.09	0.10	0.919	0.984
AD	IN_SST	IRF2BP2	-0.01	0.06	-0.13	0.894	0.98
AD	IN_VIP	IRF2BP2	0.10	0.05	2.05	0.04	0.227
AD	Micro	IRF2BP2	0.08	0.06	1.27	0.203	0.48
AD	OPC	IRF2BP2	0.18	0.05	3.52	0.000439	0.0463
AD	Oligo	IRF2BP2	0.09	0.03	2.78	0.00536	0.0427
AD	PC	IRF2BP2	-0.14	0.10	-1.45	0.146	0.885
AD	VLMC	IRF2BP2	-0.18	0.38	-0.47	0.639	0.865
AD	Astro	IRF2BPL	-0.04	0.06	-0.65	0.514	0.697
AD	EN_L2_3_IT	IRF2BPL	0.16	0.06	2.52	0.0118	0.09
AD	EN_L3_5_IT_1	IRF2BPL	0.24	0.09	2.75	0.00604	0.0704
AD	EN_L3_5_IT_2	IRF2BPL	0.11	0.07	1.56	0.12	0.368
AD	EN_L3_5_IT_3	IRF2BPL	0.20	0.07	2.74	0.0062	0.0459
AD	EN_L5_6_NP	IRF2BPL	-0.33	0.45	-0.73	0.463	0.875
AD	EN_L6B	IRF2BPL	0.14	0.35	0.40	0.686	0.887
AD	EN_L6_CT	IRF2BPL	-0.12	0.34	-0.34	0.732	0.92
AD	EN_L6_IT_1	IRF2BPL	-0.01	0.11	-0.14	0.892	0.978
AD	IN_ADARB2	IRF2BPL	0.20	0.09	2.20	0.0279	0.28
AD	IN_LAMP5_RELN	IRF2BPL	0.04	0.10	0.42	0.672	0.922
AD	IN_PVALB	IRF2BPL	0.01	0.08	0.13	0.898	0.979
AD	IN_SST	IRF2BPL	0.08	0.08	1.01	0.311	0.785
AD	IN_VIP	IRF2BPL	-0.05	0.07	-0.73	0.467	0.75
AD	Micro	IRF2BPL	0.09	0.10	0.97	0.33	0.62
AD	OPC	IRF2BPL	0.11	0.06	1.71	0.0867	0.449
AD	Oligo	IRF2BPL	0.02	0.05	0.42	0.673	0.839
AD	Astro	IRF3	-0.03	0.04	-0.83	0.405	0.604
AD	EN_L2_3_IT	IRF3	0.08	0.05	1.60	0.109	0.334
AD	EN_L3_5_IT_1	IRF3	-0.02	0.08	-0.21	0.836	0.938
AD	EN_L3_5_IT_2	IRF3	0.00	0.06	0.03	0.977	0.99
AD	EN_L3_5_IT_3	IRF3	0.06	0.06	0.99	0.32	0.568
AD	EN_L6_CT	IRF3	0.21	0.25	0.85	0.398	0.735
AD	EN_L6_IT_1	IRF3	0.01	0.09	0.07	0.945	0.991
AD	Endo	IRF3	0.02	0.26	0.09	0.93	0.993
AD	IN_ADARB2	IRF3	0.04	0.09	0.43	0.67	0.893
AD	IN_LAMP5_RELN	IRF3	0.03	0.09	0.32	0.749	0.942
AD	IN_PVALB	IRF3	0.06	0.07	0.85	0.396	0.806
AD	IN_SST	IRF3	-0.01	0.08	-0.14	0.889	0.979
AD	IN_VIP	IRF3	0.02	0.06	0.30	0.767	0.91
AD	Micro	IRF3	0.11	0.05	2.31	0.021	0.124
AD	OPC	IRF3	0.00	0.05	0.08	0.938	0.983
AD	Oligo	IRF3	0.03	0.03	1.17	0.241	0.477
AD	Oligo	IRF4	0.15	0.12	1.20	0.229	0.463
AD	EN_L2_3_IT	IRF5	-0.10	0.10	-1.02	0.307	0.58
AD	Micro	IRF5	-0.00	0.06	-0.05	0.962	0.989
AD	Astro	IRF7	0.09	0.11	0.85	0.395	0.595
AD	Micro	IRF7	0.05	0.10	0.48	0.633	0.848
AD	Oligo	IRF7	0.16	0.08	2.03	0.0425	0.163
AD	Micro	IRF8	-0.18	0.08	-2.28	0.0224	0.129
AD	EN_L3_5_IT_3	IRGM	0.01	0.48	0.02	0.98	0.992
AD	EN_L6B	IRGM	0.13	0.54	0.25	0.803	0.932
AD	Oligo	IRGM	0.05	0.11	0.47	0.638	0.82
AD	EN_L2_3_IT	IRGQ	0.18	0.34	0.53	0.599	0.804
AD	Astro	IRS1	0.25	0.06	4.15	3.38e-05	0.000813
AD	EN_L2_3_IT	IRS1	0.18	0.05	3.39	0.000711	0.0171
AD	EN_L3_5_IT_1	IRS1	0.05	0.06	0.76	0.449	0.732
AD	EN_L3_5_IT_2	IRS1	0.04	0.05	0.67	0.504	0.758
AD	EN_L3_5_IT_3	IRS1	0.12	0.05	2.58	0.00983	0.0635
AD	EN_L5_6_NP	IRS1	0.18	0.09	1.98	0.0475	0.494
AD	EN_L6B	IRS1	0.15	0.08	1.90	0.057	0.319
AD	EN_L6_CT	IRS1	0.13	0.08	1.55	0.121	0.439
AD	EN_L6_IT_1	IRS1	0.20	0.10	2.13	0.0328	0.331
AD	EN_L6_IT_2	IRS1	0.08	0.12	0.69	0.492	0.895
AD	IN_ADARB2	IRS1	0.05	0.06	0.80	0.426	0.784
AD	IN_LAMP5_LHX6	IRS1	0.21	0.08	2.57	0.0102	0.237
AD	IN_LAMP5_RELN	IRS1	0.15	0.06	2.34	0.0195	0.268
AD	IN_PVALB	IRS1	0.01	0.05	0.29	0.769	0.946
AD	IN_PVALB_CHC	IRS1	0.14	0.07	2.08	0.0373	0.325
AD	IN_SST	IRS1	0.05	0.06	0.82	0.415	0.833
AD	IN_VIP	IRS1	0.04	0.04	1.06	0.287	0.606
AD	OPC	IRS1	0.10	0.05	2.14	0.0326	0.308
AD	Oligo	IRS1	0.43	0.07	6.12	9.57e-10	1.35e-06
AD	VLMC	IRS1	0.09	0.15	0.59	0.555	0.818
AD	Astro	IRS2	0.26	0.08	3.26	0.00113	0.0108
AD	EN_L2_3_IT	IRS2	0.13	0.04	3.52	0.000436	0.0123
AD	EN_L3_5_IT_1	IRS2	0.10	0.05	2.09	0.0371	0.206
AD	EN_L3_5_IT_2	IRS2	0.02	0.04	0.47	0.636	0.838
AD	EN_L3_5_IT_3	IRS2	0.12	0.04	2.96	0.00308	0.028
AD	EN_L5_6_NP	IRS2	0.11	0.08	1.49	0.137	0.668
AD	EN_L5_ET	IRS2	-0.28	0.31	-0.89	0.373	0.999
AD	EN_L6B	IRS2	0.21	0.07	3.15	0.00163	0.0453
AD	EN_L6_CT	IRS2	0.21	0.07	2.80	0.00506	0.0729
AD	EN_L6_IT_1	IRS2	0.11	0.06	1.94	0.0518	0.403
AD	EN_L6_IT_2	IRS2	0.09	0.07	1.34	0.179	0.711
AD	IN_ADARB2	IRS2	0.10	0.05	1.97	0.0485	0.35
AD	IN_LAMP5_LHX6	IRS2	0.03	0.06	0.54	0.59	0.926
AD	IN_LAMP5_RELN	IRS2	0.07	0.05	1.47	0.141	0.609
AD	IN_PVALB	IRS2	-0.02	0.04	-0.48	0.634	0.913
AD	IN_PVALB_CHC	IRS2	0.05	0.08	0.61	0.542	0.873
AD	IN_SST	IRS2	0.02	0.05	0.34	0.736	0.948
AD	IN_VIP	IRS2	0.00	0.04	0.10	0.92	0.97
AD	Micro	IRS2	0.12	0.08	1.51	0.132	0.376
AD	OPC	IRS2	0.07	0.05	1.28	0.201	0.607
AD	Oligo	IRS2	0.23	0.04	5.59	2.23e-08	1.22e-05
AD	PVM	IRS2	0.10	0.14	0.73	0.465	0.89
AD	EN_L3_5_IT_3	IRS4	0.14	0.10	1.32	0.186	0.416
AD	EN_L6B	IRS4	0.56	0.42	1.34	0.179	0.539
AD	IN_ADARB2	IRS4	-0.01	0.09	-0.08	0.935	0.984
AD	IN_SST	IRS4	0.25	0.13	1.92	0.0554	0.451
AD	IN_VIP	IRS4	0.10	0.08	1.21	0.227	0.54
AD	Oligo	IRS4	0.45	0.10	4.36	1.31e-05	0.000809
AD	Astro	ISCA1	-0.07	0.03	-1.99	0.0466	0.149
AD	EN_L2_3_IT	ISCA1	0.03	0.03	1.18	0.24	0.513
AD	EN_L3_5_IT_1	ISCA1	0.13	0.05	2.42	0.0156	0.122
AD	EN_L3_5_IT_2	ISCA1	-0.01	0.04	-0.29	0.769	0.91
AD	EN_L3_5_IT_3	ISCA1	0.02	0.04	0.46	0.645	0.821
AD	EN_L5_6_NP	ISCA1	0.03	0.07	0.43	0.669	0.94
AD	EN_L5_ET	ISCA1	0.41	0.49	0.83	0.408	0.999
AD	EN_L6B	ISCA1	0.00	0.07	0.01	0.992	0.998
AD	EN_L6_CT	ISCA1	0.02	0.06	0.33	0.741	0.925
AD	EN_L6_IT_1	ISCA1	-0.02	0.06	-0.36	0.716	0.932
AD	EN_L6_IT_2	ISCA1	0.05	0.07	0.77	0.442	0.879
AD	Endo	ISCA1	0.50	0.33	1.49	0.135	0.659
AD	IN_ADARB2	ISCA1	0.10	0.06	1.60	0.109	0.483
AD	IN_LAMP5_LHX6	ISCA1	0.01	0.08	0.11	0.916	0.987
AD	IN_LAMP5_RELN	ISCA1	0.03	0.06	0.54	0.588	0.895
AD	IN_PVALB	ISCA1	0.01	0.04	0.26	0.797	0.953
AD	IN_PVALB_CHC	ISCA1	-0.02	0.07	-0.31	0.76	0.947
AD	IN_SST	ISCA1	0.04	0.05	0.72	0.472	0.864
AD	IN_VIP	ISCA1	0.07	0.04	1.70	0.0896	0.341
AD	Micro	ISCA1	0.10	0.07	1.49	0.137	0.387
AD	OPC	ISCA1	0.02	0.04	0.47	0.637	0.885
AD	Oligo	ISCA1	0.08	0.02	3.24	0.00118	0.0163
AD	PC	ISCA1	-0.04	0.31	-0.14	0.89	0.99
AD	Astro	ISCA2	0.07	0.06	1.18	0.24	0.437
AD	EN_L2_3_IT	ISCA2	0.05	0.06	0.76	0.449	0.704
AD	EN_L3_5_IT_2	ISCA2	0.09	0.08	1.21	0.225	0.512
AD	EN_L3_5_IT_3	ISCA2	0.03	0.07	0.49	0.626	0.806
AD	IN_PVALB	ISCA2	0.02	0.08	0.26	0.795	0.952
AD	IN_VIP	ISCA2	0.03	0.07	0.41	0.684	0.873
AD	OPC	ISCA2	-0.04	0.09	-0.47	0.637	0.884
AD	Oligo	ISCA2	0.04	0.04	1.09	0.275	0.518
AD	Astro	ISCU	-0.02	0.04	-0.51	0.607	0.767
AD	EN_L2_3_IT	ISCU	0.01	0.04	0.14	0.887	0.949
AD	EN_L3_5_IT_1	ISCU	0.09	0.05	1.79	0.0732	0.294
AD	EN_L3_5_IT_2	ISCU	-0.02	0.04	-0.50	0.62	0.828
AD	EN_L3_5_IT_3	ISCU	-0.04	0.04	-0.94	0.348	0.593
AD	EN_L5_6_NP	ISCU	0.11	0.08	1.35	0.176	0.706
AD	EN_L5_ET	ISCU	0.18	0.44	0.42	0.674	0.999
AD	EN_L6B	ISCU	-0.05	0.08	-0.63	0.53	0.819
AD	EN_L6_CT	ISCU	0.02	0.07	0.32	0.749	0.928
AD	EN_L6_IT_1	ISCU	0.01	0.06	0.22	0.822	0.959
AD	EN_L6_IT_2	ISCU	0.15	0.08	1.81	0.0705	0.564
AD	IN_ADARB2	ISCU	0.04	0.06	0.64	0.519	0.83
AD	IN_LAMP5_LHX6	ISCU	0.04	0.07	0.48	0.628	0.93
AD	IN_LAMP5_RELN	ISCU	-0.02	0.06	-0.27	0.791	0.952
AD	IN_PVALB	ISCU	-0.02	0.05	-0.51	0.61	0.901
AD	IN_PVALB_CHC	ISCU	-0.16	0.07	-2.31	0.0207	0.25
AD	IN_SST	ISCU	-0.00	0.05	-0.03	0.976	0.997
AD	IN_VIP	ISCU	-0.05	0.04	-1.12	0.264	0.581
AD	Micro	ISCU	0.15	0.06	2.78	0.00543	0.0479
AD	OPC	ISCU	0.00	0.04	0.05	0.962	0.989
AD	Oligo	ISCU	0.01	0.03	0.54	0.587	0.785
AD	Astro	ISG15	0.06	0.10	0.54	0.587	0.752
AD	EN_L2_3_IT	ISG15	-0.27	0.10	-2.78	0.00548	0.0574
AD	Endo	ISG15	-1.12	0.53	-2.13	0.0333	0.417
AD	IN_ADARB2	ISG15	0.01	0.11	0.13	0.895	0.971
AD	IN_SST	ISG15	-0.46	0.10	-4.40	1.06e-05	0.00404
AD	IN_VIP	ISG15	-0.25	0.09	-2.67	0.00766	0.0898
AD	OPC	ISG15	-0.08	0.11	-0.75	0.452	0.8
AD	Oligo	ISG15	-0.08	0.09	-0.80	0.425	0.663
AD	EN_L2_3_IT	ISG20	0.14	0.12	1.20	0.231	0.502
AD	IN_PVALB	ISG20	0.06	0.09	0.70	0.484	0.85
AD	OPC	ISG20	0.19	0.11	1.66	0.0969	0.464
AD	Oligo	ISG20	0.28	0.06	5.14	2.72e-07	6.63e-05
AD	Astro	ISG20L2	-0.02	0.05	-0.32	0.752	0.867
AD	EN_L2_3_IT	ISG20L2	-0.11	0.04	-2.99	0.00282	0.039
AD	EN_L3_5_IT_1	ISG20L2	-0.13	0.06	-1.97	0.0486	0.236
AD	EN_L3_5_IT_2	ISG20L2	-0.16	0.05	-3.36	0.000775	0.0136
AD	EN_L3_5_IT_3	ISG20L2	-0.11	0.05	-2.31	0.0211	0.106
AD	EN_L5_6_NP	ISG20L2	-0.20	0.09	-2.29	0.0219	0.399
AD	EN_L6B	ISG20L2	-0.07	0.09	-0.83	0.408	0.746
AD	EN_L6_CT	ISG20L2	-0.21	0.08	-2.57	0.0102	0.111
AD	EN_L6_IT_1	ISG20L2	-0.14	0.07	-1.89	0.0586	0.424
AD	EN_L6_IT_2	ISG20L2	-0.12	0.09	-1.36	0.174	0.709
AD	IN_ADARB2	ISG20L2	-0.20	0.07	-2.64	0.00841	0.164
AD	IN_LAMP5_LHX6	ISG20L2	-0.04	0.10	-0.44	0.661	0.941
AD	IN_LAMP5_RELN	ISG20L2	0.03	0.08	0.39	0.7	0.929
AD	IN_PVALB	ISG20L2	-0.07	0.05	-1.24	0.216	0.661
AD	IN_PVALB_CHC	ISG20L2	0.32	0.30	1.09	0.278	0.724
AD	IN_SST	ISG20L2	-0.04	0.06	-0.60	0.548	0.888
AD	IN_VIP	ISG20L2	-0.07	0.05	-1.37	0.171	0.473
AD	Micro	ISG20L2	0.09	0.07	1.37	0.172	0.439
AD	OPC	ISG20L2	-0.05	0.06	-0.86	0.39	0.763
AD	Oligo	ISG20L2	-0.00	0.04	-0.11	0.909	0.962
AD	EN_L2_3_IT	ISLR	0.03	0.11	0.31	0.76	0.89
AD	EN_L6_IT_1	ISLR	0.12	0.11	1.12	0.264	0.709
AD	EN_L6_IT_2	ISLR	0.25	0.37	0.67	0.503	0.898
AD	Astro	ISLR2	-0.16	0.09	-1.74	0.0819	0.217
AD	EN_L2_3_IT	ISLR2	0.05	0.08	0.58	0.56	0.781
AD	EN_L3_5_IT_1	ISLR2	0.21	0.10	2.18	0.0293	0.18
AD	EN_L3_5_IT_2	ISLR2	0.12	0.12	1.03	0.304	0.594
AD	EN_L3_5_IT_3	ISLR2	-0.13	0.11	-1.12	0.262	0.508
AD	EN_L6B	ISLR2	-0.30	0.10	-3.06	0.00221	0.0541
AD	EN_L6_CT	ISLR2	-0.26	0.09	-2.74	0.00608	0.081
AD	EN_L6_IT_1	ISLR2	-0.03	0.09	-0.38	0.704	0.927
AD	EN_L6_IT_2	ISLR2	-0.12	0.12	-0.95	0.343	0.832
AD	IN_ADARB2	ISLR2	0.17	0.09	1.86	0.0633	0.388
AD	IN_VIP	ISLR2	0.16	0.08	2.04	0.041	0.23
AD	Oligo	ISLR2	-0.03	0.08	-0.38	0.704	0.858
AD	Astro	ISM1	0.03	0.11	0.26	0.798	0.895
AD	EN_L2_3_IT	ISM1	-0.15	0.10	-1.56	0.12	0.352
AD	IN_LAMP5_LHX6	ISM1	-0.32	0.16	-1.99	0.0462	0.44
AD	IN_PVALB	ISM1	-0.20	0.11	-1.85	0.0639	0.413
AD	IN_SST	ISM1	-0.11	0.11	-1.05	0.295	0.773
AD	IN_VIP	ISM1	-0.33	0.10	-3.48	0.000501	0.0186
AD	Oligo	ISM1	-0.17	0.10	-1.63	0.102	0.285
AD	PC	ISM1	-0.57	0.42	-1.33	0.182	0.891
AD	VLMC	ISM1	-0.87	0.20	-4.47	7.99e-06	0.00939
AD	EN_L2_3_IT	ISM2	-0.10	0.11	-0.92	0.356	0.627
AD	Astro	ISOC1	0.01	0.09	0.14	0.888	0.943
AD	EN_L2_3_IT	ISOC1	0.21	0.09	2.30	0.0212	0.125
AD	EN_L3_5_IT_1	ISOC1	0.28	0.11	2.63	0.00865	0.0869
AD	EN_L3_5_IT_3	ISOC1	0.21	0.09	2.27	0.0232	0.112
AD	EN_L6_IT_1	ISOC1	-0.25	0.41	-0.62	0.538	0.867
AD	IN_ADARB2	ISOC1	0.23	0.11	2.15	0.0319	0.294
AD	IN_PVALB	ISOC1	0.23	0.12	1.93	0.0541	0.39
AD	IN_SST	ISOC1	0.06	0.08	0.72	0.471	0.863
AD	IN_VIP	ISOC1	0.08	0.07	1.22	0.222	0.535
AD	OPC	ISOC1	-0.05	0.08	-0.56	0.572	0.856
AD	Oligo	ISOC1	0.04	0.06	0.64	0.52	0.737
AD	Astro	ISOC2	0.02	0.05	0.35	0.73	0.852
AD	EN_L2_3_IT	ISOC2	0.16	0.05	2.97	0.00294	0.04
AD	EN_L3_5_IT_1	ISOC2	0.09	0.09	1.06	0.291	0.598
AD	EN_L3_5_IT_2	ISOC2	0.16	0.07	2.46	0.0138	0.101
AD	EN_L3_5_IT_3	ISOC2	0.17	0.08	2.18	0.029	0.13
AD	EN_L6_IT_1	ISOC2	-0.59	0.31	-1.89	0.0587	0.424
AD	IN_PVALB	ISOC2	0.10	0.07	1.31	0.192	0.633
AD	IN_SST	ISOC2	0.08	0.08	0.94	0.347	0.8
AD	IN_VIP	ISOC2	0.05	0.07	0.78	0.434	0.728
AD	OPC	ISOC2	0.07	0.06	1.09	0.276	0.678
AD	Oligo	ISOC2	0.02	0.04	0.67	0.501	0.725
AD	Astro	IST1	0.00	0.03	0.00	0.998	0.999
AD	EN_L2_3_IT	IST1	0.01	0.02	0.51	0.612	0.812
AD	EN_L3_5_IT_1	IST1	0.03	0.04	0.84	0.403	0.698
AD	EN_L3_5_IT_2	IST1	0.01	0.03	0.30	0.764	0.907
AD	EN_L3_5_IT_3	IST1	0.02	0.03	0.51	0.61	0.795
AD	EN_L5_6_NP	IST1	-0.10	0.05	-2.08	0.0374	0.461
AD	EN_L5_ET	IST1	-0.04	0.36	-0.11	0.915	0.999
AD	EN_L6B	IST1	0.06	0.05	1.16	0.246	0.614
AD	EN_L6_CT	IST1	0.02	0.04	0.42	0.678	0.896
AD	EN_L6_IT_1	IST1	0.00	0.05	0.07	0.942	0.991
AD	EN_L6_IT_2	IST1	0.10	0.06	1.75	0.0796	0.58
AD	Endo	IST1	0.08	0.09	0.93	0.351	0.84
AD	IN_ADARB2	IST1	-0.01	0.04	-0.13	0.896	0.971
AD	IN_LAMP5_LHX6	IST1	-0.01	0.05	-0.16	0.872	0.983
AD	IN_LAMP5_RELN	IST1	0.01	0.04	0.35	0.726	0.935
AD	IN_PVALB	IST1	0.01	0.03	0.30	0.762	0.944
AD	IN_PVALB_CHC	IST1	-0.07	0.05	-1.32	0.188	0.633
AD	IN_SST	IST1	-0.05	0.04	-1.49	0.137	0.626
AD	IN_VIP	IST1	0.01	0.03	0.40	0.686	0.875
AD	Micro	IST1	-0.07	0.03	-2.37	0.018	0.113
AD	OPC	IST1	0.01	0.03	0.43	0.664	0.895
AD	Oligo	IST1	0.05	0.02	2.64	0.00841	0.0576
AD	PC	IST1	0.14	0.09	1.56	0.12	0.865
AD	PVM	IST1	0.05	0.12	0.42	0.674	0.933
AD	VLMC	IST1	-0.02	0.09	-0.23	0.818	0.942
AD	Astro	ISY1-RAB43	0.20	0.09	2.29	0.0219	0.0892
AD	EN_L2_3_IT	ISY1-RAB43	0.04	0.06	0.67	0.503	0.744
AD	EN_L3_5_IT_2	ISY1-RAB43	-0.00	0.09	-0.04	0.968	0.988
AD	EN_L3_5_IT_3	ISY1-RAB43	-0.03	0.09	-0.36	0.721	0.865
AD	EN_L6_IT_1	ISY1-RAB43	-0.63	0.47	-1.35	0.179	0.629
AD	IN_PVALB	ISY1-RAB43	0.59	0.32	1.85	0.0645	0.415
AD	Oligo	ISY1-RAB43	0.12	0.07	1.80	0.0716	0.228
AD	Astro	ISYNA1	0.40	0.09	4.69	2.71e-06	0.000117
AD	EN_L2_3_IT	ISYNA1	-0.04	0.10	-0.43	0.671	0.847
AD	IN_SST	ISYNA1	-0.01	0.10	-0.12	0.903	0.981
AD	IN_VIP	ISYNA1	-0.04	0.08	-0.59	0.554	0.805
AD	Oligo	ISYNA1	-0.06	0.09	-0.64	0.522	0.739
AD	PC	ISYNA1	0.27	0.09	2.80	0.00517	0.505
AD	Adaptive	ITCH	0.03	0.12	0.25	0.802	0.983
AD	Astro	ITCH	0.00	0.02	0.19	0.851	0.925
AD	EN_L2_3_IT	ITCH	0.02	0.02	1.02	0.306	0.579
AD	EN_L3_5_IT_1	ITCH	-0.02	0.03	-0.78	0.435	0.722
AD	EN_L3_5_IT_2	ITCH	0.01	0.02	0.27	0.786	0.915
AD	EN_L3_5_IT_3	ITCH	0.03	0.02	1.17	0.241	0.485
AD	EN_L5_6_NP	ITCH	-0.01	0.04	-0.29	0.773	0.965
AD	EN_L5_ET	ITCH	-0.15	0.25	-0.62	0.535	0.999
AD	EN_L6B	ITCH	0.01	0.04	0.32	0.746	0.913
AD	EN_L6_CT	ITCH	0.03	0.03	0.91	0.362	0.714
AD	EN_L6_IT_1	ITCH	-0.03	0.03	-1.01	0.311	0.743
AD	EN_L6_IT_2	ITCH	-0.02	0.04	-0.40	0.687	0.949
AD	Endo	ITCH	-0.00	0.06	-0.05	0.961	0.995
AD	IN_ADARB2	ITCH	-0.00	0.03	-0.14	0.889	0.969
AD	IN_LAMP5_LHX6	ITCH	0.05	0.04	1.29	0.195	0.717
AD	IN_LAMP5_RELN	ITCH	0.01	0.03	0.25	0.8	0.956
AD	IN_PVALB	ITCH	0.03	0.02	1.24	0.213	0.66
AD	IN_PVALB_CHC	ITCH	-0.04	0.04	-1.03	0.303	0.745
AD	IN_SST	ITCH	-0.02	0.03	-0.55	0.582	0.899
AD	IN_VIP	ITCH	0.00	0.02	0.18	0.86	0.949
AD	Micro	ITCH	0.03	0.03	1.19	0.233	0.515
AD	OPC	ITCH	-0.01	0.02	-0.36	0.716	0.913
AD	Oligo	ITCH	-0.00	0.02	-0.18	0.855	0.935
AD	PC	ITCH	0.09	0.07	1.23	0.218	0.903
AD	PVM	ITCH	0.05	0.09	0.55	0.582	0.915
AD	SMC	ITCH	0.05	0.15	0.37	0.712	0.995
AD	VLMC	ITCH	0.09	0.07	1.29	0.197	0.529
AD	Adaptive	ITFG1	-0.36	0.11	-3.16	0.00156	0.383
AD	Astro	ITFG1	-0.01	0.03	-0.51	0.609	0.769
AD	EN_L2_3_IT	ITFG1	-0.06	0.02	-2.40	0.0164	0.109
AD	EN_L3_5_IT_1	ITFG1	-0.00	0.03	-0.16	0.87	0.948
AD	EN_L3_5_IT_2	ITFG1	-0.04	0.03	-1.57	0.116	0.36
AD	EN_L3_5_IT_3	ITFG1	-0.07	0.03	-2.44	0.0146	0.0826
AD	EN_L5_6_NP	ITFG1	-0.05	0.03	-1.59	0.113	0.635
AD	EN_L5_ET	ITFG1	-0.15	0.22	-0.69	0.491	0.999
AD	EN_L6B	ITFG1	-0.01	0.03	-0.28	0.777	0.923
AD	EN_L6_CT	ITFG1	-0.10	0.03	-3.17	0.00153	0.0314
AD	EN_L6_IT_1	ITFG1	-0.08	0.04	-2.20	0.0276	0.308
AD	EN_L6_IT_2	ITFG1	-0.05	0.04	-1.47	0.141	0.675
AD	Endo	ITFG1	-0.18	0.06	-2.84	0.00456	0.168
AD	IN_ADARB2	ITFG1	-0.08	0.03	-2.48	0.013	0.203
AD	IN_LAMP5_LHX6	ITFG1	0.04	0.03	1.03	0.302	0.792
AD	IN_LAMP5_RELN	ITFG1	0.00	0.03	0.18	0.86	0.97
AD	IN_PVALB	ITFG1	-0.01	0.03	-0.57	0.572	0.887
AD	IN_PVALB_CHC	ITFG1	0.01	0.04	0.23	0.821	0.959
AD	IN_SST	ITFG1	-0.04	0.03	-1.39	0.166	0.654
AD	IN_VIP	ITFG1	-0.04	0.02	-1.73	0.0843	0.332
AD	Micro	ITFG1	-0.03	0.03	-1.18	0.236	0.52
AD	OPC	ITFG1	-0.01	0.02	-0.31	0.755	0.927
AD	Oligo	ITFG1	-0.07	0.03	-2.66	0.00778	0.0548
AD	PC	ITFG1	-0.11	0.07	-1.56	0.119	0.865
AD	PVM	ITFG1	0.11	0.09	1.22	0.221	0.781
AD	SMC	ITFG1	-0.11	0.19	-0.57	0.572	0.995
AD	VLMC	ITFG1	0.01	0.07	0.21	0.83	0.945
AD	Astro	ITFG2	0.06	0.04	1.66	0.0966	0.241
AD	EN_L2_3_IT	ITFG2	-0.07	0.04	-1.85	0.0649	0.244
AD	EN_L3_5_IT_1	ITFG2	0.03	0.05	0.57	0.568	0.809
AD	EN_L3_5_IT_2	ITFG2	-0.04	0.04	-0.85	0.396	0.675
AD	EN_L3_5_IT_3	ITFG2	0.01	0.04	0.35	0.723	0.866
AD	EN_L5_6_NP	ITFG2	-0.02	0.07	-0.30	0.768	0.965
AD	EN_L5_ET	ITFG2	-0.26	0.57	-0.46	0.645	0.999
AD	EN_L6B	ITFG2	0.05	0.07	0.70	0.482	0.793
AD	EN_L6_CT	ITFG2	-0.02	0.05	-0.40	0.687	0.899
AD	EN_L6_IT_1	ITFG2	-0.02	0.06	-0.27	0.787	0.949
AD	EN_L6_IT_2	ITFG2	0.00	0.06	0.05	0.958	0.993
AD	IN_ADARB2	ITFG2	0.05	0.06	0.75	0.452	0.798
AD	IN_LAMP5_LHX6	ITFG2	-0.15	0.07	-2.11	0.0349	0.394
AD	IN_LAMP5_RELN	ITFG2	-0.06	0.06	-1.04	0.299	0.759
AD	IN_PVALB	ITFG2	0.02	0.04	0.40	0.69	0.925
AD	IN_PVALB_CHC	ITFG2	-0.08	0.07	-1.09	0.275	0.722
AD	IN_SST	ITFG2	0.00	0.05	0.09	0.926	0.987
AD	IN_VIP	ITFG2	0.01	0.04	0.31	0.758	0.907
AD	Micro	ITFG2	0.03	0.05	0.59	0.558	0.801
AD	OPC	ITFG2	0.01	0.04	0.30	0.766	0.93
AD	Oligo	ITFG2	0.03	0.02	1.16	0.248	0.485
AD	PC	ITFG2	-0.41	0.33	-1.26	0.209	0.899
AD	Astro	ITGA1	0.23	0.08	3.08	0.00204	0.0165
AD	EN_L2_3_IT	ITGA1	0.08	0.07	1.28	0.2	0.463
AD	EN_L3_5_IT_2	ITGA1	0.16	0.09	1.77	0.0768	0.286
AD	EN_L3_5_IT_3	ITGA1	0.21	0.09	2.32	0.0203	0.102
AD	EN_L6B	ITGA1	-0.30	0.14	-2.04	0.0412	0.272
AD	EN_L6_IT_1	ITGA1	0.09	0.42	0.20	0.839	0.965
AD	Endo	ITGA1	-0.01	0.08	-0.14	0.889	0.984
AD	IN_PVALB	ITGA1	-0.11	0.10	-1.03	0.301	0.746
AD	IN_PVALB_CHC	ITGA1	0.11	0.17	0.63	0.528	0.867
AD	IN_SST	ITGA1	-0.05	0.08	-0.67	0.504	0.874
AD	IN_VIP	ITGA1	-0.08	0.08	-0.99	0.324	0.642
AD	Oligo	ITGA1	0.10	0.06	1.67	0.094	0.27
AD	PC	ITGA1	-0.16	0.07	-2.19	0.0283	0.702
AD	SMC	ITGA1	-0.40	0.21	-1.96	0.0498	0.923
AD	VLMC	ITGA1	0.20	0.13	1.52	0.129	0.441
AD	Astro	ITGA10	0.25	0.11	2.34	0.0191	0.0815
AD	EN_L2_3_IT	ITGA10	0.18	0.10	1.71	0.0881	0.295
AD	EN_L3_5_IT_2	ITGA10	0.14	0.12	1.20	0.23	0.518
AD	EN_L3_5_IT_3	ITGA10	0.23	0.13	1.76	0.0786	0.246
AD	Endo	ITGA10	0.60	0.45	1.34	0.18	0.716
AD	IN_PVALB	ITGA10	0.07	0.10	0.66	0.508	0.858
AD	IN_SST	ITGA10	0.16	0.11	1.49	0.135	0.622
AD	IN_VIP	ITGA10	0.23	0.10	2.26	0.024	0.172
AD	Oligo	ITGA10	0.21	0.08	2.61	0.00905	0.0603
AD	PC	ITGA10	-0.09	0.09	-1.09	0.278	0.918
AD	SMC	ITGA10	-0.67	0.67	-1.01	0.315	0.995
AD	VLMC	ITGA10	-0.30	0.13	-2.37	0.0178	0.197
AD	Astro	ITGA11	-0.14	0.37	-0.39	0.693	0.828
AD	EN_L2_3_IT	ITGA11	-0.00	0.09	-0.01	0.995	0.997
AD	EN_L3_5_IT_1	ITGA11	-0.05	0.06	-0.90	0.367	0.666
AD	EN_L3_5_IT_2	ITGA11	-0.13	0.11	-1.22	0.221	0.508
AD	EN_L3_5_IT_3	ITGA11	-0.36	0.10	-3.49	0.000488	0.00749
AD	EN_L6B	ITGA11	0.07	0.19	0.39	0.698	0.893
AD	EN_L6_IT_1	ITGA11	0.27	0.51	0.52	0.604	0.891
AD	EN_L6_IT_2	ITGA11	0.13	0.11	1.23	0.219	0.747
AD	Oligo	ITGA11	0.13	0.10	1.29	0.199	0.425
AD	PC	ITGA11	0.07	0.13	0.55	0.585	0.973
AD	VLMC	ITGA11	-0.01	0.14	-0.04	0.97	0.99
AD	Astro	ITGA2	0.27	0.10	2.84	0.00455	0.0294
AD	EN_L2_3_IT	ITGA2	-0.02	0.07	-0.23	0.819	0.92
AD	EN_L3_5_IT_2	ITGA2	-0.01	0.09	-0.14	0.892	0.96
AD	EN_L3_5_IT_3	ITGA2	0.05	0.09	0.51	0.61	0.795
AD	EN_L6_IT_1	ITGA2	0.12	0.39	0.30	0.765	0.944
AD	Endo	ITGA2	0.30	0.12	2.56	0.0105	0.248
AD	IN_PVALB	ITGA2	-0.01	0.09	-0.09	0.928	0.985
AD	IN_SST	ITGA2	-0.08	0.11	-0.75	0.453	0.854
AD	IN_VIP	ITGA2	0.02	0.08	0.24	0.807	0.926
AD	Micro	ITGA2	0.05	0.09	0.52	0.605	0.831
AD	OPC	ITGA2	0.03	0.10	0.28	0.78	0.937
AD	Oligo	ITGA2	-0.11	0.04	-2.79	0.00529	0.0424
AD	Astro	ITGA2B	0.07	0.07	0.99	0.32	0.523
AD	EN_L2_3_IT	ITGA2B	-0.00	0.06	-0.02	0.983	0.991
AD	EN_L3_5_IT_1	ITGA2B	0.01	0.09	0.11	0.91	0.964
AD	EN_L3_5_IT_2	ITGA2B	0.07	0.06	1.25	0.212	0.497
AD	EN_L3_5_IT_3	ITGA2B	-0.13	0.06	-2.30	0.0215	0.107
AD	EN_L5_6_NP	ITGA2B	0.57	0.40	1.43	0.154	0.681
AD	EN_L6_CT	ITGA2B	0.11	0.10	1.14	0.255	0.62
AD	EN_L6_IT_1	ITGA2B	0.12	0.09	1.37	0.17	0.619
AD	EN_L6_IT_2	ITGA2B	0.26	0.39	0.68	0.498	0.896
AD	IN_PVALB	ITGA2B	0.21	0.08	2.49	0.0126	0.19
AD	IN_SST	ITGA2B	-0.03	0.08	-0.41	0.683	0.933
AD	IN_VIP	ITGA2B	0.01	0.08	0.15	0.881	0.957
AD	OPC	ITGA2B	0.08	0.07	1.24	0.214	0.624
AD	Oligo	ITGA2B	-0.07	0.06	-1.26	0.207	0.435
AD	Astro	ITGA3	0.45	0.08	5.61	2.04e-08	2.41e-06
AD	EN_L2_3_IT	ITGA3	0.03	0.03	1.11	0.267	0.541
AD	EN_L3_5_IT_1	ITGA3	0.11	0.04	2.55	0.0108	0.0988
AD	EN_L3_5_IT_2	ITGA3	0.05	0.04	1.28	0.199	0.48
AD	EN_L3_5_IT_3	ITGA3	0.03	0.04	0.75	0.453	0.685
AD	EN_L5_6_NP	ITGA3	-0.01	0.06	-0.16	0.871	0.979
AD	EN_L5_ET	ITGA3	-0.01	0.39	-0.02	0.981	0.999
AD	EN_L6B	ITGA3	0.04	0.06	0.73	0.467	0.785
AD	EN_L6_CT	ITGA3	-0.04	0.06	-0.66	0.511	0.811
AD	EN_L6_IT_1	ITGA3	0.09	0.06	1.53	0.125	0.559
AD	EN_L6_IT_2	ITGA3	0.00	0.06	0.05	0.958	0.993
AD	IN_ADARB2	ITGA3	0.03	0.06	0.50	0.617	0.875
AD	IN_LAMP5_LHX6	ITGA3	-0.04	0.06	-0.56	0.577	0.922
AD	IN_LAMP5_RELN	ITGA3	0.03	0.06	0.56	0.575	0.892
AD	IN_PVALB	ITGA3	-0.00	0.04	-0.04	0.97	0.993
AD	IN_PVALB_CHC	ITGA3	-0.03	0.08	-0.39	0.699	0.929
AD	IN_SST	ITGA3	0.02	0.05	0.44	0.66	0.927
AD	IN_VIP	ITGA3	-0.10	0.04	-2.52	0.0117	0.115
AD	OPC	ITGA3	-0.02	0.10	-0.18	0.861	0.961
AD	Oligo	ITGA3	0.02	0.07	0.28	0.776	0.896
AD	Adaptive	ITGA4	-0.12	0.14	-0.89	0.375	0.907
AD	EN_L2_3_IT	ITGA4	0.03	0.08	0.36	0.721	0.873
AD	EN_L3_5_IT_1	ITGA4	-0.19	0.11	-1.63	0.104	0.355
AD	EN_L3_5_IT_2	ITGA4	-0.09	0.10	-0.91	0.362	0.648
AD	Micro	ITGA4	1.14	0.64	1.78	0.0745	0.268
AD	OPC	ITGA4	-0.33	0.13	-2.57	0.01	0.189
AD	Oligo	ITGA4	-0.03	0.10	-0.32	0.752	0.884
AD	PC	ITGA4	-0.64	0.51	-1.24	0.216	0.903
AD	Astro	ITGA5	0.15	0.11	1.35	0.176	0.359
AD	EN_L2_3_IT	ITGA5	-0.04	0.09	-0.45	0.656	0.839
AD	EN_L3_5_IT_2	ITGA5	0.02	0.09	0.20	0.845	0.943
AD	EN_L3_5_IT_3	ITGA5	-0.09	0.08	-1.09	0.277	0.523
AD	Endo	ITGA5	0.55	0.14	3.96	7.62e-05	0.0308
AD	IN_PVALB	ITGA5	0.02	0.09	0.20	0.839	0.964
AD	Micro	ITGA5	0.05	0.07	0.78	0.435	0.717
AD	VLMC	ITGA5	0.43	0.15	2.85	0.00443	0.0993
AD	Astro	ITGA6	0.04	0.04	0.97	0.334	0.537
AD	EN_L2_3_IT	ITGA6	-0.13	0.08	-1.59	0.112	0.339
AD	EN_L3_5_IT_2	ITGA6	0.22	0.16	1.39	0.165	0.44
AD	EN_L3_5_IT_3	ITGA6	0.23	0.11	2.11	0.0349	0.146
AD	EN_L5_6_NP	ITGA6	0.00	0.16	0.01	0.994	0.999
AD	EN_L6B	ITGA6	0.39	0.17	2.23	0.0255	0.215
AD	EN_L6_CT	ITGA6	0.09	0.16	0.55	0.584	0.855
AD	EN_L6_IT_1	ITGA6	0.01	0.14	0.05	0.962	0.994
AD	Endo	ITGA6	-0.06	0.07	-0.87	0.385	0.851
AD	IN_ADARB2	ITGA6	-0.21	0.09	-2.21	0.027	0.279
AD	IN_LAMP5_LHX6	ITGA6	-0.12	0.08	-1.53	0.126	0.626
AD	IN_LAMP5_RELN	ITGA6	0.01	0.07	0.15	0.88	0.974
AD	IN_PVALB	ITGA6	-0.19	0.11	-1.68	0.0934	0.482
AD	IN_VIP	ITGA6	-0.29	0.09	-3.28	0.00102	0.0285
AD	Micro	ITGA6	-0.07	0.10	-0.76	0.445	0.723
AD	Oligo	ITGA6	-0.03	0.05	-0.56	0.572	0.774
AD	Astro	ITGA7	-0.04	0.04	-1.16	0.248	0.447
AD	EN_L2_3_IT	ITGA7	0.14	0.05	2.58	0.00993	0.0815
AD	EN_L3_5_IT_1	ITGA7	0.07	0.07	1.01	0.314	0.62
AD	EN_L3_5_IT_2	ITGA7	0.01	0.07	0.10	0.922	0.973
AD	EN_L3_5_IT_3	ITGA7	0.02	0.08	0.29	0.77	0.893
AD	EN_L5_6_NP	ITGA7	-0.13	0.37	-0.36	0.72	0.957
AD	EN_L5_ET	ITGA7	-0.45	0.43	-1.05	0.294	0.999
AD	EN_L6B	ITGA7	-0.30	0.40	-0.77	0.443	0.771
AD	EN_L6_CT	ITGA7	0.10	0.10	1.04	0.299	0.664
AD	EN_L6_IT_1	ITGA7	0.25	0.08	3.01	0.00258	0.0896
AD	EN_L6_IT_2	ITGA7	0.22	0.08	2.86	0.0042	0.229
AD	IN_ADARB2	ITGA7	0.07	0.07	1.12	0.265	0.673
AD	IN_LAMP5_LHX6	ITGA7	-0.00	0.10	-0.00	0.999	1
AD	IN_LAMP5_RELN	ITGA7	0.01	0.08	0.12	0.904	0.979
AD	IN_PVALB	ITGA7	0.06	0.07	0.92	0.355	0.781
AD	IN_PVALB_CHC	ITGA7	0.12	0.09	1.31	0.19	0.635
AD	IN_SST	ITGA7	0.13	0.08	1.54	0.123	0.605
AD	IN_VIP	ITGA7	-0.00	0.05	-0.10	0.92	0.97
AD	Micro	ITGA7	0.12	0.10	1.16	0.248	0.535
AD	OPC	ITGA7	-0.08	0.07	-1.17	0.243	0.653
AD	Oligo	ITGA7	-0.04	0.05	-0.79	0.432	0.67
AD	PC	ITGA7	-0.15	0.09	-1.67	0.0949	0.846
AD	SMC	ITGA7	-1.02	0.62	-1.64	0.1	0.995
AD	Astro	ITGA8	-0.10	0.07	-1.47	0.141	0.31
AD	EN_L2_3_IT	ITGA8	0.05	0.10	0.46	0.643	0.83
AD	EN_L3_5_IT_1	ITGA8	0.12	0.16	0.74	0.457	0.738
AD	EN_L3_5_IT_2	ITGA8	0.03	0.09	0.32	0.749	0.899
AD	EN_L3_5_IT_3	ITGA8	-0.03	0.11	-0.25	0.805	0.911
AD	EN_L5_6_NP	ITGA8	0.03	0.06	0.53	0.594	0.921
AD	EN_L5_ET	ITGA8	-1.03	0.53	-1.93	0.0535	0.999
AD	EN_L6B	ITGA8	0.22	0.11	2.04	0.0417	0.274
AD	EN_L6_CT	ITGA8	0.35	0.17	2.07	0.0382	0.239
AD	EN_L6_IT_1	ITGA8	0.15	0.57	0.27	0.788	0.949
AD	IN_ADARB2	ITGA8	0.24	0.13	1.82	0.0695	0.402
AD	IN_LAMP5_LHX6	ITGA8	0.14	0.05	2.65	0.0081	0.215
AD	IN_PVALB	ITGA8	0.12	0.10	1.13	0.26	0.707
AD	IN_PVALB_CHC	ITGA8	0.06	0.06	1.00	0.315	0.752
AD	IN_SST	ITGA8	0.16	0.15	1.07	0.286	0.765
AD	IN_VIP	ITGA8	0.09	0.05	1.78	0.0754	0.313
AD	OPC	ITGA8	-0.02	0.08	-0.28	0.783	0.937
AD	Oligo	ITGA8	0.01	0.05	0.13	0.9	0.957
AD	SMC	ITGA8	-0.52	0.28	-1.85	0.0648	0.983
AD	VLMC	ITGA8	-0.00	0.17	-0.01	0.989	0.995
AD	Astro	ITGA9	0.10	0.06	1.76	0.0778	0.21
AD	EN_L2_3_IT	ITGA9	-0.12	0.04	-2.77	0.00567	0.0587
AD	EN_L3_5_IT_1	ITGA9	-0.04	0.07	-0.56	0.576	0.813
AD	EN_L3_5_IT_2	ITGA9	-0.02	0.06	-0.32	0.751	0.901
AD	EN_L3_5_IT_3	ITGA9	0.04	0.06	0.73	0.463	0.693
AD	EN_L5_6_NP	ITGA9	0.09	0.07	1.33	0.185	0.708
AD	EN_L5_ET	ITGA9	-0.52	0.34	-1.52	0.129	0.999
AD	EN_L6B	ITGA9	0.07	0.08	0.85	0.395	0.737
AD	EN_L6_CT	ITGA9	-0.09	0.07	-1.37	0.172	0.518
AD	EN_L6_IT_1	ITGA9	-0.05	0.08	-0.56	0.575	0.881
AD	EN_L6_IT_2	ITGA9	-0.04	0.08	-0.55	0.582	0.922
AD	Endo	ITGA9	0.53	0.34	1.59	0.112	0.619
AD	IN_ADARB2	ITGA9	0.07	0.06	1.15	0.251	0.662
AD	IN_LAMP5_LHX6	ITGA9	0.01	0.04	0.33	0.745	0.96
AD	IN_LAMP5_RELN	ITGA9	0.19	0.05	3.78	0.000159	0.0169
AD	IN_PVALB	ITGA9	0.07	0.04	1.58	0.115	0.519
AD	IN_PVALB_CHC	ITGA9	0.10	0.07	1.41	0.159	0.599
AD	IN_SST	ITGA9	-0.06	0.05	-1.09	0.277	0.759
AD	IN_VIP	ITGA9	-0.11	0.05	-2.07	0.0386	0.222
AD	Micro	ITGA9	-0.28	0.07	-4.11	3.92e-05	0.00119
AD	OPC	ITGA9	-0.04	0.04	-1.14	0.256	0.666
AD	Oligo	ITGA9	0.01	0.05	0.23	0.818	0.915
AD	PC	ITGA9	-0.11	0.12	-0.96	0.336	0.934
AD	PVM	ITGA9	0.01	0.13	0.04	0.965	0.997
AD	VLMC	ITGA9	0.14	0.17	0.87	0.385	0.702
AD	EN_L2_3_IT	ITGAD	0.16	0.10	1.56	0.118	0.349
AD	Astro	ITGAE	0.07	0.03	2.21	0.0268	0.102
AD	EN_L2_3_IT	ITGAE	0.01	0.04	0.34	0.735	0.879
AD	EN_L3_5_IT_1	ITGAE	0.04	0.06	0.58	0.56	0.805
AD	EN_L3_5_IT_2	ITGAE	0.04	0.05	0.79	0.427	0.699
AD	EN_L3_5_IT_3	ITGAE	0.02	0.05	0.49	0.623	0.804
AD	EN_L5_6_NP	ITGAE	0.08	0.09	0.89	0.371	0.834
AD	EN_L6B	ITGAE	-0.13	0.09	-1.39	0.164	0.518
AD	EN_L6_CT	ITGAE	-0.03	0.07	-0.35	0.73	0.919
AD	EN_L6_IT_1	ITGAE	0.01	0.07	0.14	0.892	0.978
AD	EN_L6_IT_2	ITGAE	0.08	0.09	0.98	0.328	0.823
AD	IN_ADARB2	ITGAE	-0.07	0.08	-0.88	0.378	0.757
AD	IN_LAMP5_LHX6	ITGAE	0.13	0.09	1.42	0.154	0.672
AD	IN_LAMP5_RELN	ITGAE	-0.09	0.08	-1.10	0.272	0.743
AD	IN_PVALB	ITGAE	0.02	0.05	0.49	0.623	0.907
AD	IN_PVALB_CHC	ITGAE	-0.20	0.29	-0.69	0.491	0.852
AD	IN_SST	ITGAE	-0.04	0.07	-0.68	0.499	0.872
AD	IN_VIP	ITGAE	0.02	0.05	0.44	0.663	0.863
AD	Micro	ITGAE	0.07	0.06	1.23	0.219	0.499
AD	OPC	ITGAE	-0.04	0.05	-0.95	0.34	0.73
AD	Oligo	ITGAE	0.00	0.03	0.17	0.869	0.943
AD	Adaptive	ITGAL	-0.02	0.14	-0.12	0.902	0.987
AD	Astro	ITGAL	0.02	0.08	0.28	0.779	0.883
AD	EN_L2_3_IT	ITGAL	-0.04	0.08	-0.46	0.648	0.833
AD	EN_L3_5_IT_1	ITGAL	0.10	0.37	0.26	0.798	0.922
AD	EN_L3_5_IT_2	ITGAL	0.04	0.09	0.48	0.628	0.833
AD	EN_L3_5_IT_3	ITGAL	0.06	0.09	0.67	0.505	0.724
AD	EN_L6_IT_1	ITGAL	-0.13	0.42	-0.32	0.752	0.942
AD	IN_PVALB	ITGAL	0.04	0.09	0.45	0.656	0.918
AD	IN_VIP	ITGAL	-0.09	0.09	-0.93	0.352	0.666
AD	Micro	ITGAL	0.11	0.07	1.64	0.1	0.321
AD	OPC	ITGAL	0.01	0.09	0.11	0.91	0.976
AD	Oligo	ITGAL	-0.06	0.06	-0.94	0.347	0.592
AD	Astro	ITGAM	-0.11	0.08	-1.31	0.189	0.376
AD	EN_L2_3_IT	ITGAM	-0.08	0.08	-1.07	0.287	0.561
AD	Micro	ITGAM	-0.22	0.04	-5.04	4.55e-07	3.01e-05
AD	Oligo	ITGAM	-0.11	0.06	-1.75	0.0797	0.243
AD	PVM	ITGAM	-0.00	0.13	-0.02	0.987	0.999
AD	Astro	ITGAV	-0.13	0.05	-2.42	0.0156	0.0708
AD	EN_L2_3_IT	ITGAV	0.10	0.04	2.60	0.00919	0.0779
AD	EN_L3_5_IT_1	ITGAV	0.19	0.05	3.66	0.00025	0.00959
AD	EN_L3_5_IT_2	ITGAV	0.06	0.06	1.08	0.279	0.567
AD	EN_L3_5_IT_3	ITGAV	0.06	0.06	0.93	0.354	0.598
AD	EN_L5_6_NP	ITGAV	-0.11	0.09	-1.28	0.199	0.72
AD	EN_L5_ET	ITGAV	-0.84	0.40	-2.11	0.0348	0.936
AD	EN_L6B	ITGAV	0.23	0.08	2.84	0.00457	0.0864
AD	EN_L6_CT	ITGAV	0.01	0.06	0.20	0.841	0.958
AD	EN_L6_IT_1	ITGAV	0.09	0.08	1.08	0.282	0.723
AD	EN_L6_IT_2	ITGAV	0.12	0.08	1.54	0.124	0.655
AD	Endo	ITGAV	-0.12	0.08	-1.49	0.136	0.659
AD	IN_ADARB2	ITGAV	-0.03	0.07	-0.40	0.687	0.899
AD	IN_LAMP5_LHX6	ITGAV	-0.15	0.11	-1.34	0.181	0.7
AD	IN_LAMP5_RELN	ITGAV	-0.06	0.06	-0.92	0.359	0.799
AD	IN_PVALB	ITGAV	-0.05	0.06	-0.99	0.324	0.762
AD	IN_PVALB_CHC	ITGAV	-0.07	0.06	-1.19	0.234	0.685
AD	IN_SST	ITGAV	-0.12	0.09	-1.42	0.156	0.644
AD	IN_VIP	ITGAV	0.00	0.04	0.08	0.936	0.977
AD	Micro	ITGAV	0.08	0.07	1.15	0.249	0.536
AD	OPC	ITGAV	-0.01	0.03	-0.29	0.769	0.931
AD	Oligo	ITGAV	-0.05	0.05	-0.90	0.367	0.611
AD	PC	ITGAV	0.06	0.09	0.64	0.522	0.959
AD	PVM	ITGAV	-0.12	0.11	-1.09	0.278	0.827
AD	SMC	ITGAV	0.11	0.20	0.55	0.585	0.995
AD	VLMC	ITGAV	0.20	0.12	1.71	0.0871	0.367
AD	Micro	ITGAX	-0.01	0.07	-0.14	0.89	0.963
AD	Oligo	ITGAX	-0.08	0.09	-0.82	0.414	0.653
AD	Adaptive	ITGB1	-0.27	0.18	-1.51	0.131	0.801
AD	Astro	ITGB1	0.05	0.05	1.02	0.306	0.507
AD	EN_L2_3_IT	ITGB1	-0.04	0.03	-1.38	0.167	0.421
AD	EN_L3_5_IT_1	ITGB1	-0.07	0.05	-1.41	0.159	0.445
AD	EN_L3_5_IT_2	ITGB1	-0.14	0.04	-3.74	0.000183	0.00471
AD	EN_L3_5_IT_3	ITGB1	0.01	0.03	0.24	0.814	0.915
AD	EN_L5_6_NP	ITGB1	-0.09	0.07	-1.37	0.17	0.697
AD	EN_L5_ET	ITGB1	-0.34	0.38	-0.88	0.378	0.999
AD	EN_L6B	ITGB1	0.01	0.06	0.18	0.854	0.953
AD	EN_L6_CT	ITGB1	-0.06	0.05	-1.16	0.247	0.611
AD	EN_L6_IT_1	ITGB1	-0.09	0.05	-1.70	0.0896	0.498
AD	EN_L6_IT_2	ITGB1	-0.05	0.06	-0.89	0.373	0.848
AD	Endo	ITGB1	-0.01	0.07	-0.21	0.832	0.977
AD	IN_ADARB2	ITGB1	-0.09	0.05	-1.75	0.0802	0.423
AD	IN_LAMP5_LHX6	ITGB1	-0.11	0.05	-2.32	0.0205	0.321
AD	IN_LAMP5_RELN	ITGB1	-0.11	0.04	-2.72	0.0065	0.158
AD	IN_PVALB	ITGB1	-0.04	0.03	-1.10	0.27	0.716
AD	IN_PVALB_CHC	ITGB1	-0.08	0.04	-1.86	0.0623	0.407
AD	IN_SST	ITGB1	-0.08	0.04	-2.06	0.0392	0.39
AD	IN_VIP	ITGB1	-0.13	0.03	-4.53	5.91e-06	0.000937
AD	Micro	ITGB1	0.11	0.04	3.00	0.00267	0.0298
AD	OPC	ITGB1	-0.01	0.03	-0.24	0.808	0.945
AD	Oligo	ITGB1	0.04	0.02	1.81	0.0698	0.225
AD	PC	ITGB1	0.05	0.07	0.64	0.524	0.959
AD	PVM	ITGB1	0.20	0.11	1.81	0.0707	0.709
AD	SMC	ITGB1	0.06	0.18	0.33	0.742	0.995
AD	VLMC	ITGB1	-0.12	0.10	-1.20	0.23	0.565
AD	Astro	ITGB1BP1	-0.03	0.03	-0.78	0.435	0.631
AD	EN_L2_3_IT	ITGB1BP1	-0.07	0.03	-2.85	0.00436	0.0507
AD	EN_L3_5_IT_1	ITGB1BP1	-0.02	0.04	-0.40	0.69	0.871
AD	EN_L3_5_IT_2	ITGB1BP1	-0.05	0.03	-1.53	0.127	0.379
AD	EN_L3_5_IT_3	ITGB1BP1	-0.02	0.03	-0.73	0.467	0.696
AD	EN_L5_6_NP	ITGB1BP1	-0.06	0.05	-1.11	0.269	0.776
AD	EN_L5_ET	ITGB1BP1	0.10	0.32	0.32	0.75	0.999
AD	EN_L6B	ITGB1BP1	-0.04	0.05	-0.71	0.477	0.792
AD	EN_L6_CT	ITGB1BP1	-0.09	0.04	-2.24	0.0253	0.187
AD	EN_L6_IT_1	ITGB1BP1	-0.09	0.05	-1.85	0.064	0.439
AD	EN_L6_IT_2	ITGB1BP1	0.05	0.05	0.99	0.324	0.819
AD	Endo	ITGB1BP1	-0.27	0.26	-1.03	0.303	0.81
AD	IN_ADARB2	ITGB1BP1	0.01	0.05	0.27	0.788	0.934
AD	IN_LAMP5_LHX6	ITGB1BP1	0.01	0.05	0.19	0.851	0.98
AD	IN_LAMP5_RELN	ITGB1BP1	0.01	0.04	0.25	0.799	0.956
AD	IN_PVALB	ITGB1BP1	0.03	0.03	1.17	0.244	0.692
AD	IN_PVALB_CHC	ITGB1BP1	0.02	0.05	0.38	0.702	0.929
AD	IN_SST	ITGB1BP1	0.03	0.04	0.67	0.506	0.874
AD	IN_VIP	ITGB1BP1	-0.00	0.03	-0.05	0.963	0.986
AD	Micro	ITGB1BP1	0.03	0.05	0.48	0.633	0.848
AD	OPC	ITGB1BP1	-0.02	0.03	-0.52	0.601	0.87
AD	Oligo	ITGB1BP1	0.02	0.03	0.73	0.466	0.698
AD	PC	ITGB1BP1	0.02	0.09	0.17	0.864	0.99
AD	VLMC	ITGB1BP1	-0.65	0.29	-2.24	0.025	0.224
AD	EN_L2_3_IT	ITGB2	-0.03	0.09	-0.27	0.785	0.903
AD	Micro	ITGB2	0.05	0.05	1.12	0.261	0.549
AD	Oligo	ITGB2	0.07	0.09	0.80	0.422	0.661
AD	Astro	ITGB3BP	-0.04	0.05	-0.96	0.335	0.538
AD	EN_L2_3_IT	ITGB3BP	0.02	0.05	0.43	0.669	0.846
AD	EN_L3_5_IT_1	ITGB3BP	0.08	0.06	1.41	0.158	0.443
AD	EN_L3_5_IT_2	ITGB3BP	0.09	0.05	1.70	0.0884	0.311
AD	EN_L3_5_IT_3	ITGB3BP	0.10	0.05	1.96	0.0501	0.185
AD	EN_L5_6_NP	ITGB3BP	0.04	0.07	0.56	0.573	0.917
AD	EN_L5_ET	ITGB3BP	-0.09	0.36	-0.26	0.797	0.999
AD	EN_L6B	ITGB3BP	0.19	0.07	2.61	0.00908	0.127
AD	EN_L6_CT	ITGB3BP	0.17	0.07	2.43	0.0151	0.141
AD	EN_L6_IT_1	ITGB3BP	0.10	0.07	1.45	0.147	0.59
AD	EN_L6_IT_2	ITGB3BP	0.10	0.08	1.18	0.239	0.758
AD	Endo	ITGB3BP	-0.04	0.33	-0.13	0.896	0.984
AD	IN_ADARB2	ITGB3BP	0.08	0.06	1.22	0.223	0.631
AD	IN_LAMP5_LHX6	ITGB3BP	0.10	0.08	1.34	0.179	0.699
AD	IN_LAMP5_RELN	ITGB3BP	0.00	0.06	0.05	0.96	0.992
AD	IN_PVALB	ITGB3BP	0.03	0.05	0.55	0.581	0.89
AD	IN_PVALB_CHC	ITGB3BP	0.10	0.08	1.34	0.181	0.626
AD	IN_SST	ITGB3BP	0.09	0.06	1.40	0.161	0.647
AD	IN_VIP	ITGB3BP	0.00	0.06	0.08	0.935	0.976
AD	Micro	ITGB3BP	0.10	0.07	1.46	0.144	0.399
AD	OPC	ITGB3BP	0.02	0.05	0.42	0.677	0.899
AD	Oligo	ITGB3BP	0.04	0.04	0.83	0.407	0.646
AD	PC	ITGB3BP	-0.22	0.32	-0.68	0.496	0.955
AD	VLMC	ITGB3BP	0.16	0.12	1.26	0.206	0.54
AD	Astro	ITGB4	0.02	0.06	0.37	0.71	0.839
AD	EN_L2_3_IT	ITGB4	0.06	0.07	0.85	0.393	0.66
AD	EN_L3_5_IT_2	ITGB4	0.30	0.31	0.94	0.346	0.634
AD	EN_L3_5_IT_3	ITGB4	0.27	0.33	0.81	0.419	0.657
AD	IN_PVALB	ITGB4	0.43	0.34	1.24	0.213	0.66
AD	IN_VIP	ITGB4	0.12	0.08	1.53	0.127	0.41
AD	OPC	ITGB4	0.18	0.10	1.88	0.0599	0.39
AD	Oligo	ITGB4	0.17	0.11	1.55	0.121	0.315
AD	Astro	ITGB5	0.05	0.04	1.13	0.258	0.459
AD	EN_L2_3_IT	ITGB5	0.12	0.08	1.52	0.128	0.366
AD	EN_L3_5_IT_2	ITGB5	0.02	0.12	0.19	0.851	0.945
AD	Endo	ITGB5	-0.52	0.37	-1.41	0.157	0.692
AD	IN_LAMP5_LHX6	ITGB5	-0.11	0.07	-1.74	0.0826	0.554
AD	IN_LAMP5_RELN	ITGB5	0.06	0.05	1.26	0.208	0.685
AD	IN_PVALB	ITGB5	-0.24	0.10	-2.37	0.0178	0.228
AD	IN_SST	ITGB5	-0.21	0.08	-2.47	0.0137	0.25
AD	IN_VIP	ITGB5	0.11	0.08	1.31	0.192	0.5
AD	Micro	ITGB5	-0.31	0.05	-5.63	1.82e-08	1.84e-06
AD	OPC	ITGB5	-0.01	0.07	-0.16	0.869	0.964
AD	Oligo	ITGB5	0.19	0.06	3.02	0.00254	0.0266
AD	PC	ITGB5	-0.17	0.11	-1.50	0.135	0.876
AD	PVM	ITGB5	0.00	0.13	0.02	0.983	0.998
AD	SMC	ITGB5	0.68	0.80	0.85	0.394	0.995
AD	VLMC	ITGB5	-0.99	0.40	-2.45	0.0141	0.188
AD	EN_L2_3_IT	ITGB6	-0.03	0.11	-0.23	0.819	0.919
AD	Astro	ITGB8	0.22	0.05	4.14	3.49e-05	0.000831
AD	EN_L2_3_IT	ITGB8	0.19	0.05	3.91	9.11e-05	0.00444
AD	EN_L3_5_IT_1	ITGB8	0.18	0.05	3.40	0.000684	0.0181
AD	EN_L3_5_IT_2	ITGB8	0.29	0.09	3.29	0.000988	0.0162
AD	EN_L3_5_IT_3	ITGB8	0.33	0.09	3.60	0.000322	0.00555
AD	EN_L6B	ITGB8	-0.04	0.07	-0.60	0.55	0.828
AD	EN_L6_CT	ITGB8	0.35	0.11	3.11	0.00185	0.0364
AD	EN_L6_IT_1	ITGB8	0.23	0.05	4.61	4.11e-06	0.00161
AD	EN_L6_IT_2	ITGB8	0.08	0.05	1.57	0.117	0.648
AD	IN_ADARB2	ITGB8	0.18	0.07	2.43	0.015	0.217
AD	IN_LAMP5_RELN	ITGB8	-0.12	0.11	-1.11	0.267	0.739
AD	IN_PVALB	ITGB8	-0.03	0.09	-0.39	0.698	0.926
AD	IN_PVALB_CHC	ITGB8	0.12	0.14	0.85	0.396	0.796
AD	IN_SST	ITGB8	0.02	0.07	0.22	0.822	0.967
AD	IN_VIP	ITGB8	-0.04	0.05	-0.72	0.469	0.752
AD	Micro	ITGB8	0.13	0.09	1.56	0.119	0.355
AD	OPC	ITGB8	0.00	0.03	0.02	0.987	0.995
AD	Oligo	ITGB8	0.09	0.04	2.43	0.0153	0.0849
AD	Astro	ITGBL1	0.22	0.12	1.78	0.0746	0.204
AD	EN_L2_3_IT	ITGBL1	-0.10	0.08	-1.32	0.187	0.448
AD	EN_L3_5_IT_1	ITGBL1	-0.10	0.11	-0.93	0.35	0.654
AD	EN_L3_5_IT_2	ITGBL1	-0.04	0.09	-0.44	0.659	0.851
AD	EN_L3_5_IT_3	ITGBL1	-0.06	0.09	-0.72	0.474	0.702
AD	EN_L5_6_NP	ITGBL1	-0.08	0.44	-0.17	0.862	0.978
AD	EN_L6B	ITGBL1	0.07	0.12	0.60	0.55	0.828
AD	EN_L6_CT	ITGBL1	-0.19	0.11	-1.68	0.0933	0.385
AD	EN_L6_IT_1	ITGBL1	0.06	0.12	0.47	0.64	0.904
AD	EN_L6_IT_2	ITGBL1	0.06	0.14	0.43	0.67	0.944
AD	IN_ADARB2	ITGBL1	-0.15	0.10	-1.59	0.112	0.491
AD	IN_LAMP5_LHX6	ITGBL1	-0.02	0.12	-0.15	0.885	0.985
AD	IN_LAMP5_RELN	ITGBL1	-0.30	0.10	-2.90	0.00378	0.116
AD	IN_PVALB	ITGBL1	-0.13	0.10	-1.32	0.185	0.625
AD	IN_SST	ITGBL1	-0.07	0.10	-0.73	0.467	0.861
AD	IN_VIP	ITGBL1	-0.27	0.08	-3.19	0.00143	0.0352
AD	OPC	ITGBL1	-0.03	0.09	-0.34	0.736	0.921
AD	Oligo	ITGBL1	0.12	0.07	1.60	0.111	0.299
AD	VLMC	ITGBL1	-0.11	0.23	-0.47	0.64	0.865
AD	Astro	ITIH2	0.13	0.11	1.19	0.232	0.428
AD	EN_L2_3_IT	ITIH2	-0.07	0.09	-0.81	0.419	0.681
AD	EN_L3_5_IT_1	ITIH2	-0.17	0.11	-1.47	0.14	0.418
AD	EN_L3_5_IT_2	ITIH2	-0.05	0.10	-0.45	0.655	0.849
AD	EN_L3_5_IT_3	ITIH2	0.00	0.10	0.04	0.968	0.987
AD	EN_L5_6_NP	ITIH2	-0.15	0.38	-0.39	0.695	0.949
AD	EN_L6B	ITIH2	-0.08	0.49	-0.16	0.873	0.96
AD	EN_L6_CT	ITIH2	-0.29	0.12	-2.31	0.0208	0.167
AD	EN_L6_IT_1	ITIH2	-0.02	0.13	-0.16	0.871	0.972
AD	EN_L6_IT_2	ITIH2	0.34	0.53	0.63	0.527	0.909
AD	IN_PVALB	ITIH2	-0.09	0.10	-0.87	0.382	0.795
AD	IN_VIP	ITIH2	-0.24	0.11	-2.14	0.0325	0.202
AD	Oligo	ITIH2	-0.00	0.09	-0.04	0.97	0.987
AD	Astro	ITIH4	-0.52	0.11	-4.56	5.11e-06	0.000194
AD	EN_L2_3_IT	ITIH4	-0.09	0.08	-1.15	0.251	0.525
AD	EN_L3_5_IT_3	ITIH4	-0.34	0.29	-1.15	0.249	0.492
AD	IN_PVALB	ITIH4	0.24	0.35	0.69	0.493	0.853
AD	Astro	ITIH5	0.43	0.10	4.32	1.59e-05	0.000462
AD	EN_L2_3_IT	ITIH5	0.06	0.08	0.80	0.427	0.686
AD	Endo	ITIH5	-0.40	0.12	-3.32	0.000913	0.0814
AD	Oligo	ITIH5	-0.02	0.07	-0.32	0.749	0.882
AD	PC	ITIH5	0.01	0.10	0.06	0.95	0.996
AD	SMC	ITIH5	-0.08	0.25	-0.30	0.761	0.995
AD	VLMC	ITIH5	-0.26	0.12	-2.19	0.0285	0.234
AD	Astro	ITIH6	-0.07	0.10	-0.72	0.472	0.662
AD	EN_L2_3_IT	ITIH6	-0.09	0.10	-0.87	0.383	0.652
AD	EN_L3_5_IT_2	ITIH6	-0.13	0.11	-1.18	0.238	0.527
AD	EN_L3_5_IT_3	ITIH6	-0.06	0.12	-0.55	0.582	0.778
AD	IN_PVALB	ITIH6	0.03	0.11	0.29	0.774	0.946
AD	IN_VIP	ITIH6	-0.24	0.12	-2.10	0.0361	0.213
AD	OPC	ITIH6	-0.22	0.12	-1.89	0.0592	0.39
AD	Oligo	ITIH6	-0.20	0.09	-2.13	0.0335	0.141
AD	Adaptive	ITK	0.12	0.13	0.97	0.334	0.904
AD	EN_L2_3_IT	ITK	-0.09	0.09	-0.97	0.332	0.606
AD	Oligo	ITK	-0.18	0.10	-1.81	0.0702	0.225
AD	Astro	ITM2A	-0.09	0.10	-0.89	0.373	0.575
AD	EN_L2_3_IT	ITM2A	-0.03	0.08	-0.40	0.689	0.858
AD	EN_L3_5_IT_2	ITM2A	-0.21	0.08	-2.69	0.00724	0.0647
AD	EN_L3_5_IT_3	ITM2A	-0.15	0.09	-1.56	0.118	0.316
AD	Endo	ITM2A	-0.37	0.09	-4.13	3.7e-05	0.0289
AD	IN_VIP	ITM2A	0.03	0.09	0.32	0.748	0.902
AD	OPC	ITM2A	0.34	0.11	3.12	0.00178	0.0931
AD	Oligo	ITM2A	0.06	0.09	0.70	0.484	0.712
AD	Adaptive	ITM2B	0.16	0.13	1.20	0.232	0.869
AD	Astro	ITM2B	-0.02	0.03	-0.53	0.593	0.757
AD	EN_L2_3_IT	ITM2B	0.09	0.03	2.87	0.00404	0.0488
AD	EN_L3_5_IT_1	ITM2B	0.09	0.03	2.68	0.00746	0.0787
AD	EN_L3_5_IT_2	ITM2B	0.10	0.03	2.93	0.00344	0.0392
AD	EN_L3_5_IT_3	ITM2B	0.11	0.03	3.44	0.000575	0.00839
AD	EN_L5_6_NP	ITM2B	0.10	0.06	1.75	0.0803	0.576
AD	EN_L5_ET	ITM2B	-0.40	0.27	-1.48	0.14	0.999
AD	EN_L6B	ITM2B	0.21	0.05	4.16	3.23e-05	0.00415
AD	EN_L6_CT	ITM2B	0.20	0.04	4.62	3.82e-06	0.000406
AD	EN_L6_IT_1	ITM2B	0.08	0.04	1.99	0.0469	0.386
AD	EN_L6_IT_2	ITM2B	0.08	0.05	1.56	0.118	0.651
AD	Endo	ITM2B	-0.06	0.06	-0.93	0.351	0.841
AD	IN_ADARB2	ITM2B	0.02	0.04	0.56	0.574	0.858
AD	IN_LAMP5_LHX6	ITM2B	0.08	0.04	1.78	0.0746	0.535
AD	IN_LAMP5_RELN	ITM2B	0.03	0.04	0.75	0.454	0.842
AD	IN_PVALB	ITM2B	0.04	0.03	1.20	0.228	0.674
AD	IN_PVALB_CHC	ITM2B	-0.00	0.04	-0.10	0.917	0.984
AD	IN_SST	ITM2B	0.02	0.03	0.73	0.465	0.861
AD	IN_VIP	ITM2B	0.07	0.03	2.39	0.0169	0.141
AD	Micro	ITM2B	-0.08	0.06	-1.42	0.155	0.415
AD	OPC	ITM2B	-0.01	0.03	-0.31	0.758	0.927
AD	Oligo	ITM2B	-0.03	0.02	-1.14	0.254	0.493
AD	PC	ITM2B	-0.03	0.06	-0.53	0.598	0.975
AD	PVM	ITM2B	-0.07	0.10	-0.64	0.522	0.896
AD	SMC	ITM2B	0.10	0.17	0.61	0.541	0.995
AD	VLMC	ITM2B	0.06	0.08	0.76	0.445	0.745
AD	Astro	ITM2C	-0.00	0.06	-0.00	0.996	0.998
AD	EN_L2_3_IT	ITM2C	0.03	0.05	0.65	0.515	0.753
AD	EN_L3_5_IT_1	ITM2C	-0.03	0.06	-0.45	0.653	0.853
AD	EN_L3_5_IT_2	ITM2C	-0.08	0.05	-1.38	0.167	0.443
AD	EN_L3_5_IT_3	ITM2C	-0.07	0.05	-1.25	0.212	0.45
AD	EN_L5_6_NP	ITM2C	0.07	0.07	1.02	0.309	0.802
AD	EN_L5_ET	ITM2C	1.89	0.52	3.65	0.000264	0.22
AD	EN_L6B	ITM2C	-0.01	0.09	-0.12	0.907	0.975
AD	EN_L6_CT	ITM2C	-0.20	0.07	-2.64	0.00833	0.099
AD	EN_L6_IT_1	ITM2C	0.06	0.07	0.82	0.412	0.805
AD	EN_L6_IT_2	ITM2C	0.06	0.08	0.79	0.431	0.879
AD	IN_ADARB2	ITM2C	-0.07	0.07	-1.09	0.277	0.682
AD	IN_LAMP5_LHX6	ITM2C	0.06	0.07	0.89	0.374	0.835
AD	IN_LAMP5_RELN	ITM2C	0.08	0.06	1.36	0.174	0.65
AD	IN_PVALB	ITM2C	-0.02	0.05	-0.31	0.756	0.943
AD	IN_PVALB_CHC	ITM2C	0.20	0.09	2.22	0.0266	0.279
AD	IN_SST	ITM2C	-0.10	0.06	-1.89	0.059	0.461
AD	IN_VIP	ITM2C	-0.17	0.05	-3.50	0.000471	0.0178
AD	Micro	ITM2C	-0.09	0.06	-1.46	0.144	0.399
AD	OPC	ITM2C	0.02	0.05	0.49	0.621	0.879
AD	Oligo	ITM2C	0.08	0.04	2.05	0.0399	0.157
AD	PC	ITM2C	-0.06	0.10	-0.65	0.513	0.955
AD	Astro	ITPA	-0.11	0.05	-2.16	0.0306	0.112
AD	EN_L2_3_IT	ITPA	-0.09	0.04	-2.21	0.0273	0.147
AD	EN_L3_5_IT_1	ITPA	-0.09	0.07	-1.19	0.233	0.534
AD	EN_L3_5_IT_2	ITPA	-0.11	0.05	-2.19	0.0285	0.159
AD	EN_L3_5_IT_3	ITPA	-0.17	0.05	-3.10	0.00194	0.0202
AD	EN_L5_6_NP	ITPA	-0.19	0.11	-1.74	0.0817	0.579
AD	EN_L6B	ITPA	-0.16	0.10	-1.66	0.0976	0.409
AD	EN_L6_CT	ITPA	-0.22	0.09	-2.52	0.0119	0.123
AD	EN_L6_IT_1	ITPA	-0.10	0.08	-1.22	0.221	0.675
AD	EN_L6_IT_2	ITPA	-0.17	0.10	-1.71	0.0864	0.596
AD	IN_ADARB2	ITPA	-0.18	0.09	-2.11	0.035	0.307
AD	IN_LAMP5_RELN	ITPA	-0.12	0.09	-1.25	0.21	0.687
AD	IN_PVALB	ITPA	-0.11	0.06	-1.83	0.0671	0.422
AD	IN_SST	ITPA	-0.09	0.07	-1.28	0.201	0.693
AD	IN_VIP	ITPA	-0.19	0.06	-3.11	0.00185	0.0405
AD	Micro	ITPA	-0.02	0.06	-0.36	0.72	0.888
AD	OPC	ITPA	-0.07	0.05	-1.51	0.132	0.516
AD	Oligo	ITPA	-0.13	0.04	-3.48	0.000508	0.00937
AD	Astro	ITPK1	0.02	0.04	0.45	0.654	0.798
AD	EN_L2_3_IT	ITPK1	-0.01	0.04	-0.34	0.731	0.877
AD	EN_L3_5_IT_1	ITPK1	0.01	0.04	0.35	0.726	0.889
AD	EN_L3_5_IT_2	ITPK1	-0.03	0.04	-0.74	0.46	0.727
AD	EN_L3_5_IT_3	ITPK1	0.01	0.03	0.22	0.825	0.92
AD	EN_L5_6_NP	ITPK1	-0.08	0.07	-1.16	0.247	0.758
AD	EN_L5_ET	ITPK1	-0.11	0.36	-0.32	0.748	0.999
AD	EN_L6B	ITPK1	-0.03	0.05	-0.59	0.553	0.83
AD	EN_L6_CT	ITPK1	-0.05	0.06	-0.95	0.342	0.697
AD	EN_L6_IT_1	ITPK1	-0.05	0.05	-0.96	0.335	0.759
AD	EN_L6_IT_2	ITPK1	-0.04	0.07	-0.60	0.549	0.912
AD	Endo	ITPK1	-0.09	0.28	-0.33	0.743	0.961
AD	IN_ADARB2	ITPK1	-0.02	0.05	-0.35	0.73	0.91
AD	IN_LAMP5_LHX6	ITPK1	0.08	0.06	1.28	0.201	0.723
AD	IN_LAMP5_RELN	ITPK1	0.13	0.05	2.55	0.0108	0.2
AD	IN_PVALB	ITPK1	0.02	0.04	0.42	0.674	0.923
AD	IN_PVALB_CHC	ITPK1	-0.01	0.06	-0.22	0.824	0.959
AD	IN_SST	ITPK1	0.02	0.04	0.49	0.621	0.911
AD	IN_VIP	ITPK1	0.09	0.04	2.41	0.0161	0.137
AD	Micro	ITPK1	0.08	0.04	2.06	0.0393	0.184
AD	OPC	ITPK1	0.10	0.05	2.12	0.0344	0.316
AD	Oligo	ITPK1	0.09	0.03	2.49	0.0127	0.0754
AD	PVM	ITPK1	-0.03	0.37	-0.09	0.931	0.992
AD	Astro	ITPKA	0.13	0.06	2.07	0.038	0.13
AD	EN_L2_3_IT	ITPKA	0.09	0.05	2.08	0.0375	0.175
AD	EN_L3_5_IT_1	ITPKA	0.05	0.09	0.50	0.615	0.833
AD	EN_L3_5_IT_2	ITPKA	-0.06	0.06	-0.94	0.347	0.635
AD	EN_L3_5_IT_3	ITPKA	-0.26	0.09	-2.78	0.00543	0.0417
AD	EN_L6B	ITPKA	-0.13	0.14	-0.95	0.34	0.698
AD	EN_L6_CT	ITPKA	-0.39	0.11	-3.68	0.000232	0.00836
AD	EN_L6_IT_1	ITPKA	-0.01	0.08	-0.17	0.864	0.971
AD	EN_L6_IT_2	ITPKA	0.09	0.12	0.79	0.429	0.879
AD	Oligo	ITPKA	0.03	0.07	0.41	0.678	0.843
AD	Adaptive	ITPKB	-0.06	0.15	-0.38	0.706	0.975
AD	Astro	ITPKB	0.26	0.05	5.12	3.06e-07	2.08e-05
AD	EN_L2_3_IT	ITPKB	0.02	0.07	0.31	0.759	0.89
AD	EN_L3_5_IT_1	ITPKB	0.04	0.08	0.52	0.602	0.825
AD	EN_L3_5_IT_2	ITPKB	0.05	0.07	0.73	0.464	0.73
AD	EN_L3_5_IT_3	ITPKB	0.04	0.07	0.57	0.569	0.77
AD	EN_L6B	ITPKB	0.23	0.51	0.46	0.647	0.872
AD	EN_L6_IT_1	ITPKB	0.00	0.39	0.01	0.992	0.999
AD	EN_L6_IT_2	ITPKB	0.09	0.10	0.88	0.377	0.848
AD	Endo	ITPKB	0.11	0.11	0.99	0.323	0.819
AD	IN_ADARB2	ITPKB	0.29	0.38	0.77	0.442	0.793
AD	IN_LAMP5_LHX6	ITPKB	-0.01	0.10	-0.12	0.904	0.987
AD	IN_LAMP5_RELN	ITPKB	0.02	0.09	0.19	0.852	0.967
AD	IN_PVALB	ITPKB	0.09	0.08	1.08	0.281	0.726
AD	IN_PVALB_CHC	ITPKB	0.01	0.11	0.07	0.946	0.989
AD	IN_SST	ITPKB	0.05	0.09	0.61	0.539	0.884
AD	IN_VIP	ITPKB	0.12	0.05	2.46	0.0141	0.127
AD	Micro	ITPKB	0.11	0.05	2.03	0.0421	0.192
AD	OPC	ITPKB	0.09	0.07	1.32	0.186	0.591
AD	Oligo	ITPKB	0.18	0.04	4.26	2.09e-05	0.00112
AD	PC	ITPKB	0.27	0.11	2.42	0.0155	0.628
AD	PVM	ITPKB	0.19	0.15	1.26	0.207	0.769
AD	VLMC	ITPKB	0.32	0.18	1.79	0.0739	0.34
AD	Astro	ITPKC	0.04	0.12	0.31	0.759	0.87
AD	EN_L2_3_IT	ITPKC	0.00	0.04	0.02	0.988	0.994
AD	EN_L3_5_IT_1	ITPKC	0.07	0.08	0.90	0.368	0.667
AD	EN_L3_5_IT_2	ITPKC	0.03	0.05	0.48	0.632	0.835
AD	EN_L3_5_IT_3	ITPKC	0.06	0.05	1.10	0.273	0.519
AD	EN_L5_6_NP	ITPKC	0.13	0.28	0.45	0.654	0.937
AD	EN_L6B	ITPKC	-0.03	0.10	-0.29	0.771	0.921
AD	EN_L6_CT	ITPKC	-0.01	0.10	-0.08	0.933	0.982
AD	EN_L6_IT_1	ITPKC	-0.11	0.08	-1.40	0.16	0.606
AD	EN_L6_IT_2	ITPKC	-0.11	0.11	-1.00	0.319	0.816
AD	Endo	ITPKC	0.89	0.42	2.11	0.0348	0.425
AD	IN_ADARB2	ITPKC	0.09	0.09	1.04	0.298	0.7
AD	IN_LAMP5_LHX6	ITPKC	0.10	0.10	0.96	0.338	0.812
AD	IN_LAMP5_RELN	ITPKC	-0.01	0.09	-0.08	0.938	0.987
AD	IN_PVALB	ITPKC	-0.00	0.06	-0.07	0.948	0.986
AD	IN_SST	ITPKC	0.03	0.07	0.41	0.683	0.933
AD	IN_VIP	ITPKC	0.02	0.05	0.29	0.776	0.912
AD	Micro	ITPKC	0.18	0.11	1.67	0.0943	0.31
AD	OPC	ITPKC	0.11	0.10	1.14	0.254	0.665
AD	Oligo	ITPKC	0.01	0.04	0.39	0.697	0.854
AD	Adaptive	ITPR1	0.14	0.13	1.08	0.279	0.872
AD	Astro	ITPR1	-0.01	0.04	-0.16	0.87	0.935
AD	EN_L2_3_IT	ITPR1	0.08	0.03	2.75	0.00587	0.0599
AD	EN_L3_5_IT_1	ITPR1	-0.03	0.03	-0.91	0.361	0.662
AD	EN_L3_5_IT_2	ITPR1	-0.01	0.02	-0.51	0.608	0.821
AD	EN_L3_5_IT_3	ITPR1	0.03	0.03	1.21	0.226	0.466
AD	EN_L5_6_NP	ITPR1	0.02	0.05	0.35	0.73	0.959
AD	EN_L5_ET	ITPR1	0.02	0.21	0.08	0.936	0.999
AD	EN_L6B	ITPR1	0.08	0.05	1.74	0.0826	0.38
AD	EN_L6_CT	ITPR1	0.03	0.04	0.91	0.362	0.714
AD	EN_L6_IT_1	ITPR1	0.04	0.04	1.27	0.203	0.657
AD	EN_L6_IT_2	ITPR1	0.02	0.04	0.45	0.654	0.938
AD	Endo	ITPR1	0.13	0.10	1.30	0.195	0.735
AD	IN_ADARB2	ITPR1	0.09	0.06	1.52	0.129	0.517
AD	IN_LAMP5_LHX6	ITPR1	0.06	0.08	0.79	0.43	0.862
AD	IN_LAMP5_RELN	ITPR1	-0.08	0.06	-1.29	0.196	0.673
AD	IN_PVALB	ITPR1	0.14	0.05	2.93	0.00338	0.0963
AD	IN_PVALB_CHC	ITPR1	0.09	0.08	1.18	0.238	0.689
AD	IN_SST	ITPR1	0.14	0.05	2.92	0.00353	0.13
AD	IN_VIP	ITPR1	-0.02	0.04	-0.38	0.701	0.88
AD	Micro	ITPR1	0.26	0.06	4.70	2.66e-06	0.000136
AD	OPC	ITPR1	0.00	0.04	0.02	0.985	0.995
AD	Oligo	ITPR1	0.32	0.07	4.94	7.74e-07	0.000133
AD	PC	ITPR1	-0.03	0.08	-0.33	0.739	0.988
AD	PVM	ITPR1	0.33	0.16	2.14	0.032	0.591
AD	SMC	ITPR1	-0.12	0.19	-0.67	0.503	0.995
AD	VLMC	ITPR1	0.00	0.09	0.00	0.997	0.998
AD	Adaptive	ITPR2	-0.03	0.11	-0.23	0.815	0.986
AD	Astro	ITPR2	-0.05	0.04	-1.20	0.229	0.424
AD	EN_L2_3_IT	ITPR2	-0.15	0.07	-2.09	0.037	0.174
AD	EN_L3_5_IT_1	ITPR2	0.34	0.10	3.47	0.000511	0.015
AD	EN_L3_5_IT_2	ITPR2	0.19	0.10	1.97	0.049	0.221
AD	EN_L3_5_IT_3	ITPR2	0.30	0.08	3.58	0.000339	0.00572
AD	EN_L5_6_NP	ITPR2	-0.02	0.08	-0.30	0.766	0.965
AD	EN_L5_ET	ITPR2	-0.34	0.65	-0.51	0.607	0.999
AD	EN_L6B	ITPR2	0.05	0.11	0.42	0.675	0.883
AD	EN_L6_CT	ITPR2	0.21	0.12	1.78	0.0755	0.348
AD	EN_L6_IT_1	ITPR2	0.09	0.15	0.62	0.534	0.866
AD	EN_L6_IT_2	ITPR2	-0.05	0.12	-0.47	0.636	0.937
AD	Endo	ITPR2	0.16	0.11	1.41	0.159	0.693
AD	IN_ADARB2	ITPR2	-0.02	0.10	-0.15	0.877	0.964
AD	IN_LAMP5_LHX6	ITPR2	-0.07	0.14	-0.53	0.599	0.927
AD	IN_LAMP5_RELN	ITPR2	-0.16	0.15	-1.06	0.29	0.754
AD	IN_PVALB	ITPR2	-0.01	0.06	-0.15	0.878	0.974
AD	IN_PVALB_CHC	ITPR2	-0.15	0.07	-2.05	0.0407	0.337
AD	IN_SST	ITPR2	-0.09	0.10	-0.86	0.393	0.821
AD	IN_VIP	ITPR2	0.07	0.06	1.16	0.247	0.562
AD	Micro	ITPR2	-0.25	0.04	-6.42	1.36e-10	2.32e-08
AD	OPC	ITPR2	-0.02	0.02	-0.80	0.427	0.785
AD	Oligo	ITPR2	0.29	0.08	3.55	0.000386	0.00795
AD	PC	ITPR2	-0.06	0.06	-1.00	0.319	0.934
AD	PVM	ITPR2	-0.08	0.08	-1.00	0.316	0.842
AD	SMC	ITPR2	-0.29	0.15	-1.96	0.0503	0.923
AD	VLMC	ITPR2	0.30	0.08	3.65	0.000258	0.0278
AD	Astro	ITPR3	0.01	0.10	0.15	0.884	0.941
AD	EN_L2_3_IT	ITPR3	-0.02	0.09	-0.25	0.804	0.912
AD	EN_L3_5_IT_2	ITPR3	0.06	0.11	0.54	0.589	0.81
AD	EN_L3_5_IT_3	ITPR3	0.09	0.10	0.85	0.393	0.636
AD	Endo	ITPR3	0.19	0.09	2.17	0.0303	0.411
AD	IN_LAMP5_LHX6	ITPR3	0.09	0.10	0.98	0.327	0.807
AD	IN_LAMP5_RELN	ITPR3	0.29	0.10	2.79	0.0052	0.14
AD	Oligo	ITPR3	-0.10	0.07	-1.33	0.185	0.408
AD	Astro	ITPRID1	-0.06	0.09	-0.65	0.516	0.699
AD	EN_L2_3_IT	ITPRID1	-0.27	0.09	-3.06	0.00223	0.0339
AD	EN_L3_5_IT_1	ITPRID1	-0.52	0.12	-4.51	6.41e-06	0.000753
AD	EN_L3_5_IT_2	ITPRID1	-0.39	0.09	-4.19	2.79e-05	0.0011
AD	EN_L3_5_IT_3	ITPRID1	-0.27	0.09	-3.04	0.00238	0.0232
AD	EN_L6_CT	ITPRID1	0.62	0.39	1.61	0.107	0.412
AD	IN_SST	ITPRID1	-0.25	0.13	-1.93	0.0541	0.445
AD	IN_VIP	ITPRID1	-0.25	0.10	-2.41	0.0161	0.137
AD	OPC	ITPRID1	0.05	0.12	0.43	0.667	0.896
AD	Oligo	ITPRID1	-0.09	0.09	-1.02	0.306	0.552
AD	Astro	ITPRID2	0.25	0.05	5.34	9.12e-08	8.06e-06
AD	EN_L2_3_IT	ITPRID2	-0.13	0.03	-3.94	8.25e-05	0.0042
AD	EN_L3_5_IT_1	ITPRID2	-0.06	0.05	-1.39	0.166	0.452
AD	EN_L3_5_IT_2	ITPRID2	-0.08	0.04	-2.06	0.0398	0.196
AD	EN_L3_5_IT_3	ITPRID2	-0.07	0.03	-1.90	0.0573	0.203
AD	EN_L5_6_NP	ITPRID2	-0.13	0.05	-2.39	0.017	0.349
AD	EN_L5_ET	ITPRID2	-0.70	0.30	-2.35	0.0189	0.893
AD	EN_L6B	ITPRID2	-0.17	0.06	-2.81	0.00492	0.0905
AD	EN_L6_CT	ITPRID2	-0.10	0.06	-1.88	0.0607	0.31
AD	EN_L6_IT_1	ITPRID2	-0.18	0.05	-3.72	0.000202	0.0196
AD	EN_L6_IT_2	ITPRID2	-0.03	0.07	-0.41	0.678	0.946
AD	Endo	ITPRID2	-0.09	0.08	-1.17	0.241	0.782
AD	IN_ADARB2	ITPRID2	-0.01	0.05	-0.24	0.807	0.941
AD	IN_LAMP5_LHX6	ITPRID2	0.09	0.06	1.66	0.0961	0.574
AD	IN_LAMP5_RELN	ITPRID2	-0.08	0.04	-1.72	0.0862	0.52
AD	IN_PVALB	ITPRID2	-0.10	0.03	-3.00	0.00274	0.0847
AD	IN_PVALB_CHC	ITPRID2	-0.10	0.05	-1.88	0.0604	0.401
AD	IN_SST	ITPRID2	-0.15	0.04	-3.63	0.000288	0.0349
AD	IN_VIP	ITPRID2	-0.02	0.03	-0.74	0.457	0.742
AD	Micro	ITPRID2	0.11	0.04	2.76	0.00579	0.0503
AD	OPC	ITPRID2	0.10	0.04	2.57	0.01	0.189
AD	Oligo	ITPRID2	0.23	0.04	6.30	2.93e-10	1.28e-06
AD	PC	ITPRID2	0.13	0.09	1.45	0.148	0.886
AD	PVM	ITPRID2	-0.11	0.12	-0.91	0.36	0.863
AD	VLMC	ITPRID2	0.24	0.10	2.54	0.0111	0.168
AD	Astro	ITPRIP	0.50	0.10	5.12	3.07e-07	2.08e-05
AD	EN_L2_3_IT	ITPRIP	-0.00	0.10	-0.04	0.965	0.985
AD	Endo	ITPRIP	-0.08	0.40	-0.19	0.846	0.978
AD	Micro	ITPRIP	0.02	0.07	0.22	0.828	0.936
AD	Oligo	ITPRIP	0.03	0.08	0.33	0.743	0.879
AD	PC	ITPRIP	0.87	0.48	1.80	0.0713	0.834
AD	EN_L2_3_IT	ITPRIPL1	0.17	0.07	2.36	0.0183	0.116
AD	Astro	ITSN1	-0.00	0.03	-0.01	0.994	0.997
AD	EN_L2_3_IT	ITSN1	0.01	0.02	0.65	0.515	0.753
AD	EN_L3_5_IT_1	ITSN1	0.07	0.03	2.68	0.00741	0.0785
AD	EN_L3_5_IT_2	ITSN1	0.00	0.02	0.11	0.911	0.968
AD	EN_L3_5_IT_3	ITSN1	0.01	0.02	0.41	0.679	0.841
AD	EN_L5_6_NP	ITSN1	0.02	0.03	0.65	0.514	0.893
AD	EN_L5_ET	ITSN1	0.16	0.20	0.81	0.416	0.999
AD	EN_L6B	ITSN1	0.09	0.03	2.47	0.0134	0.156
AD	EN_L6_CT	ITSN1	0.13	0.03	4.17	3.09e-05	0.00193
AD	EN_L6_IT_1	ITSN1	0.04	0.03	1.30	0.194	0.648
AD	EN_L6_IT_2	ITSN1	0.03	0.04	0.63	0.532	0.909
AD	Endo	ITSN1	-0.05	0.09	-0.57	0.568	0.926
AD	IN_ADARB2	ITSN1	0.01	0.03	0.47	0.638	0.882
AD	IN_LAMP5_LHX6	ITSN1	-0.00	0.03	-0.10	0.919	0.988
AD	IN_LAMP5_RELN	ITSN1	0.10	0.03	3.66	0.000248	0.0228
AD	IN_PVALB	ITSN1	0.02	0.02	0.90	0.367	0.788
AD	IN_PVALB_CHC	ITSN1	0.06	0.03	1.80	0.0715	0.428
AD	IN_SST	ITSN1	-0.01	0.03	-0.54	0.586	0.9
AD	IN_VIP	ITSN1	0.04	0.02	1.82	0.0695	0.3
AD	Micro	ITSN1	0.15	0.06	2.55	0.0109	0.079
AD	OPC	ITSN1	0.03	0.03	1.18	0.239	0.649
AD	Oligo	ITSN1	0.10	0.03	3.90	9.78e-05	0.00306
AD	PC	ITSN1	-0.20	0.08	-2.63	0.00863	0.572
AD	PVM	ITSN1	0.03	0.11	0.24	0.809	0.968
AD	SMC	ITSN1	0.14	0.21	0.66	0.511	0.995
AD	VLMC	ITSN1	0.27	0.11	2.57	0.0103	0.162
AD	Adaptive	ITSN2	-0.15	0.11	-1.35	0.175	0.841
AD	Astro	ITSN2	0.04	0.02	1.79	0.0728	0.201
AD	EN_L2_3_IT	ITSN2	0.03	0.02	1.83	0.0666	0.247
AD	EN_L3_5_IT_1	ITSN2	0.01	0.03	0.35	0.724	0.888
AD	EN_L3_5_IT_2	ITSN2	-0.01	0.02	-0.66	0.508	0.761
AD	EN_L3_5_IT_3	ITSN2	0.01	0.02	0.29	0.774	0.896
AD	EN_L5_6_NP	ITSN2	-0.04	0.03	-1.11	0.267	0.775
AD	EN_L5_ET	ITSN2	0.37	0.23	1.60	0.109	0.999
AD	EN_L6B	ITSN2	0.03	0.03	0.77	0.442	0.771
AD	EN_L6_CT	ITSN2	0.04	0.03	1.56	0.118	0.435
AD	EN_L6_IT_1	ITSN2	0.03	0.03	0.88	0.376	0.786
AD	EN_L6_IT_2	ITSN2	0.09	0.04	2.25	0.0243	0.432
AD	Endo	ITSN2	0.09	0.06	1.47	0.14	0.668
AD	IN_ADARB2	ITSN2	0.05	0.03	1.57	0.117	0.5
AD	IN_LAMP5_LHX6	ITSN2	0.06	0.04	1.54	0.124	0.623
AD	IN_LAMP5_RELN	ITSN2	0.04	0.03	1.13	0.26	0.733
AD	IN_PVALB	ITSN2	-0.01	0.03	-0.37	0.709	0.927
AD	IN_PVALB_CHC	ITSN2	-0.06	0.06	-0.96	0.337	0.768
AD	IN_SST	ITSN2	0.03	0.03	1.09	0.274	0.757
AD	IN_VIP	ITSN2	0.07	0.02	2.82	0.00479	0.0707
AD	Micro	ITSN2	0.07	0.03	2.99	0.00281	0.0309
AD	OPC	ITSN2	0.04	0.02	1.68	0.0928	0.457
AD	Oligo	ITSN2	0.04	0.02	2.14	0.0327	0.139
AD	PC	ITSN2	0.09	0.07	1.17	0.24	0.908
AD	PVM	ITSN2	0.06	0.08	0.82	0.414	0.876
AD	SMC	ITSN2	0.23	0.17	1.32	0.188	0.995
AD	VLMC	ITSN2	0.01	0.08	0.07	0.945	0.984
AD	Astro	IVD	-0.10	0.03	-3.29	0.00101	0.00997
AD	EN_L2_3_IT	IVD	-0.04	0.03	-1.31	0.189	0.45
AD	EN_L3_5_IT_1	IVD	0.06	0.05	1.32	0.186	0.48
AD	EN_L3_5_IT_2	IVD	-0.00	0.04	-0.09	0.927	0.974
AD	EN_L3_5_IT_3	IVD	-0.05	0.05	-1.11	0.269	0.515
AD	EN_L5_6_NP	IVD	-0.08	0.07	-1.14	0.255	0.766
AD	EN_L5_ET	IVD	-0.26	0.44	-0.58	0.562	0.999
AD	EN_L6B	IVD	-0.10	0.07	-1.32	0.186	0.547
AD	EN_L6_CT	IVD	-0.03	0.07	-0.48	0.63	0.875
AD	EN_L6_IT_1	IVD	-0.13	0.06	-1.94	0.0526	0.405
AD	EN_L6_IT_2	IVD	-0.03	0.07	-0.39	0.694	0.95
AD	Endo	IVD	0.54	0.29	1.84	0.0652	0.512
AD	IN_ADARB2	IVD	-0.05	0.07	-0.64	0.521	0.83
AD	IN_LAMP5_LHX6	IVD	-0.05	0.07	-0.76	0.445	0.872
AD	IN_LAMP5_RELN	IVD	-0.06	0.07	-0.98	0.329	0.783
AD	IN_PVALB	IVD	0.01	0.04	0.25	0.805	0.954
AD	IN_PVALB_CHC	IVD	-0.09	0.06	-1.43	0.152	0.59
AD	IN_SST	IVD	-0.02	0.04	-0.35	0.728	0.946
AD	IN_VIP	IVD	0.02	0.04	0.47	0.637	0.85
AD	Micro	IVD	-0.05	0.04	-1.21	0.227	0.508
AD	OPC	IVD	0.06	0.04	1.39	0.166	0.567
AD	Oligo	IVD	0.01	0.03	0.32	0.745	0.881
AD	Adaptive	IVNS1ABP	-0.19	0.17	-1.09	0.276	0.872
AD	Astro	IVNS1ABP	-0.02	0.04	-0.40	0.69	0.826
AD	EN_L2_3_IT	IVNS1ABP	-0.02	0.03	-0.56	0.576	0.79
AD	EN_L3_5_IT_1	IVNS1ABP	0.04	0.06	0.66	0.51	0.776
AD	EN_L3_5_IT_2	IVNS1ABP	0.01	0.04	0.35	0.727	0.888
AD	EN_L3_5_IT_3	IVNS1ABP	0.10	0.04	2.39	0.0167	0.0903
AD	EN_L5_6_NP	IVNS1ABP	0.01	0.08	0.13	0.897	0.985
AD	EN_L6B	IVNS1ABP	0.00	0.06	0.02	0.985	0.996
AD	EN_L6_CT	IVNS1ABP	0.02	0.06	0.34	0.737	0.923
AD	EN_L6_IT_1	IVNS1ABP	0.12	0.06	2.00	0.0454	0.38
AD	EN_L6_IT_2	IVNS1ABP	0.03	0.08	0.36	0.72	0.95
AD	Endo	IVNS1ABP	0.14	0.13	1.02	0.307	0.813
AD	IN_ADARB2	IVNS1ABP	-0.04	0.05	-0.82	0.414	0.776
AD	IN_LAMP5_LHX6	IVNS1ABP	0.02	0.07	0.29	0.774	0.965
AD	IN_LAMP5_RELN	IVNS1ABP	-0.02	0.06	-0.38	0.703	0.929
AD	IN_PVALB	IVNS1ABP	-0.02	0.04	-0.42	0.672	0.922
AD	IN_PVALB_CHC	IVNS1ABP	-0.04	0.07	-0.50	0.616	0.905
AD	IN_SST	IVNS1ABP	-0.13	0.05	-2.63	0.00847	0.201
AD	IN_VIP	IVNS1ABP	0.04	0.04	1.16	0.247	0.563
AD	Micro	IVNS1ABP	0.20	0.05	4.04	5.4e-05	0.00156
AD	OPC	IVNS1ABP	-0.03	0.03	-0.87	0.386	0.762
AD	Oligo	IVNS1ABP	0.09	0.03	3.44	0.000592	0.0104
AD	PVM	IVNS1ABP	0.07	0.14	0.52	0.602	0.921
AD	Adaptive	IWS1	-0.12	0.17	-0.71	0.475	0.936
AD	Astro	IWS1	0.11	0.03	3.50	0.000464	0.00565
AD	EN_L2_3_IT	IWS1	0.03	0.03	1.10	0.273	0.547
AD	EN_L3_5_IT_1	IWS1	0.07	0.04	1.90	0.0568	0.256
AD	EN_L3_5_IT_2	IWS1	0.05	0.03	1.78	0.0743	0.281
AD	EN_L3_5_IT_3	IWS1	0.04	0.03	1.23	0.217	0.456
AD	EN_L5_6_NP	IWS1	-0.05	0.04	-1.25	0.21	0.729
AD	EN_L5_ET	IWS1	0.26	0.36	0.71	0.477	0.999
AD	EN_L6B	IWS1	-0.01	0.05	-0.20	0.843	0.95
AD	EN_L6_CT	IWS1	-0.04	0.05	-0.78	0.434	0.762
AD	EN_L6_IT_1	IWS1	0.10	0.04	2.26	0.0238	0.287
AD	EN_L6_IT_2	IWS1	0.13	0.06	2.26	0.0236	0.431
AD	Endo	IWS1	0.01	0.08	0.08	0.938	0.993
AD	IN_ADARB2	IWS1	-0.04	0.04	-0.95	0.342	0.73
AD	IN_LAMP5_LHX6	IWS1	0.08	0.05	1.69	0.0903	0.564
AD	IN_LAMP5_RELN	IWS1	0.06	0.04	1.45	0.148	0.617
AD	IN_PVALB	IWS1	0.05	0.03	1.56	0.118	0.524
AD	IN_PVALB_CHC	IWS1	0.03	0.05	0.59	0.558	0.881
AD	IN_SST	IWS1	0.05	0.04	1.16	0.247	0.732
AD	IN_VIP	IWS1	0.02	0.03	0.66	0.511	0.778
AD	Micro	IWS1	0.06	0.03	1.78	0.0755	0.27
AD	OPC	IWS1	0.06	0.03	2.03	0.0427	0.345
AD	Oligo	IWS1	0.01	0.03	0.40	0.693	0.852
AD	PC	IWS1	-0.01	0.08	-0.17	0.867	0.99
AD	PVM	IWS1	0.23	0.12	2.01	0.0449	0.652
AD	VLMC	IWS1	0.01	0.10	0.06	0.951	0.987
AD	EN_L2_3_IT	IYD	0.12	0.12	0.97	0.334	0.606
AD	EN_L2_3_IT	IZUMO1	0.06	0.08	0.67	0.501	0.743
AD	EN_L3_5_IT_2	IZUMO1	0.11	0.09	1.14	0.255	0.547
AD	EN_L3_5_IT_3	IZUMO1	0.00	0.09	0.04	0.966	0.986
AD	Oligo	IZUMO1	0.21	0.11	2.02	0.0433	0.165
AD	EN_L2_3_IT	IZUMO2	0.38	0.39	0.98	0.328	0.601
AD	EN_L3_5_IT_2	IZUMO2	-0.21	0.10	-2.08	0.0373	0.188
AD	EN_L3_5_IT_1	IZUMO3	-0.22	0.11	-2.07	0.0387	0.21
AD	Astro	IZUMO4	-0.23	0.06	-3.92	9.02e-05	0.00166
AD	EN_L2_3_IT	IZUMO4	0.08	0.07	1.18	0.239	0.511
AD	EN_L3_5_IT_2	IZUMO4	0.08	0.09	0.80	0.426	0.699
AD	EN_L3_5_IT_3	IZUMO4	0.17	0.09	1.83	0.0676	0.226
AD	IN_PVALB	IZUMO4	0.10	0.10	0.92	0.356	0.781
AD	IN_VIP	IZUMO4	0.11	0.08	1.52	0.13	0.414
AD	OPC	IZUMO4	0.17	0.10	1.74	0.0821	0.439
AD	Oligo	IZUMO4	-0.25	0.06	-4.00	6.36e-05	0.0023
AD	Astro	JADE1	-0.10	0.04	-2.30	0.0214	0.0879
AD	EN_L2_3_IT	JADE1	0.03	0.03	0.83	0.407	0.672
AD	EN_L3_5_IT_1	JADE1	0.05	0.05	1.11	0.267	0.573
AD	EN_L3_5_IT_2	JADE1	0.03	0.03	0.77	0.441	0.711
AD	EN_L3_5_IT_3	JADE1	0.02	0.03	0.72	0.471	0.7
AD	EN_L5_6_NP	JADE1	0.02	0.05	0.47	0.641	0.933
AD	EN_L5_ET	JADE1	-0.01	0.36	-0.02	0.985	0.999
AD	EN_L6B	JADE1	0.10	0.07	1.41	0.16	0.512
AD	EN_L6_CT	JADE1	0.01	0.05	0.27	0.791	0.941
AD	EN_L6_IT_1	JADE1	-0.01	0.06	-0.14	0.889	0.977
AD	EN_L6_IT_2	JADE1	0.09	0.09	1.02	0.309	0.812
AD	Endo	JADE1	0.00	0.32	0.01	0.992	0.999
AD	IN_ADARB2	JADE1	0.00	0.05	0.03	0.978	0.994
AD	IN_LAMP5_LHX6	JADE1	-0.01	0.06	-0.15	0.883	0.985
AD	IN_LAMP5_RELN	JADE1	0.09	0.06	1.54	0.123	0.584
AD	IN_PVALB	JADE1	0.03	0.04	0.81	0.418	0.815
AD	IN_PVALB_CHC	JADE1	-0.02	0.05	-0.33	0.741	0.942
AD	IN_SST	JADE1	0.00	0.04	0.11	0.911	0.982
AD	IN_VIP	JADE1	0.02	0.03	0.60	0.55	0.802
AD	Micro	JADE1	-0.05	0.05	-0.85	0.396	0.68
AD	OPC	JADE1	-0.05	0.04	-1.22	0.221	0.629
AD	Oligo	JADE1	0.06	0.03	2.33	0.0198	0.101
AD	PC	JADE1	0.19	0.10	1.87	0.0612	0.812
AD	VLMC	JADE1	-0.14	0.38	-0.36	0.721	0.903
AD	Astro	JADE2	0.05	0.05	1.05	0.293	0.494
AD	EN_L2_3_IT	JADE2	0.04	0.04	0.94	0.345	0.618
AD	EN_L3_5_IT_1	JADE2	0.03	0.05	0.49	0.625	0.839
AD	EN_L3_5_IT_2	JADE2	0.02	0.04	0.41	0.682	0.863
AD	EN_L3_5_IT_3	JADE2	0.06	0.04	1.25	0.212	0.45
AD	EN_L5_6_NP	JADE2	0.01	0.07	0.22	0.826	0.972
AD	EN_L6B	JADE2	0.04	0.07	0.58	0.564	0.837
AD	EN_L6_CT	JADE2	0.04	0.07	0.56	0.574	0.85
AD	EN_L6_IT_1	JADE2	0.00	0.07	0.04	0.967	0.995
AD	EN_L6_IT_2	JADE2	0.04	0.08	0.48	0.634	0.937
AD	Endo	JADE2	0.25	0.26	0.99	0.321	0.818
AD	IN_ADARB2	JADE2	-0.01	0.06	-0.15	0.885	0.966
AD	IN_LAMP5_LHX6	JADE2	0.01	0.08	0.12	0.908	0.987
AD	IN_LAMP5_RELN	JADE2	0.11	0.06	1.78	0.0757	0.496
AD	IN_PVALB	JADE2	-0.01	0.04	-0.14	0.886	0.976
AD	IN_PVALB_CHC	JADE2	-0.02	0.07	-0.33	0.745	0.943
AD	IN_SST	JADE2	0.04	0.05	0.90	0.369	0.812
AD	IN_VIP	JADE2	0.01	0.04	0.15	0.88	0.957
AD	Micro	JADE2	0.20	0.07	2.78	0.0054	0.0477
AD	OPC	JADE2	0.09	0.05	1.83	0.0667	0.404
AD	Oligo	JADE2	0.28	0.05	5.68	1.36e-08	9.63e-06
AD	PC	JADE2	-0.40	0.37	-1.08	0.282	0.919
AD	Astro	JADE3	0.02	0.07	0.23	0.817	0.906
AD	EN_L2_3_IT	JADE3	0.02	0.05	0.34	0.731	0.877
AD	EN_L3_5_IT_2	JADE3	-0.09	0.09	-1.07	0.286	0.574
AD	EN_L3_5_IT_3	JADE3	0.21	0.06	3.45	0.000571	0.00836
AD	EN_L5_6_NP	JADE3	-0.21	0.11	-1.91	0.0562	0.52
AD	EN_L6B	JADE3	0.13	0.09	1.37	0.169	0.525
AD	EN_L6_CT	JADE3	0.23	0.12	1.87	0.0608	0.31
AD	Endo	JADE3	0.30	0.28	1.08	0.282	0.798
AD	IN_ADARB2	JADE3	-0.01	0.06	-0.10	0.923	0.981
AD	IN_LAMP5_LHX6	JADE3	-0.08	0.06	-1.50	0.135	0.643
AD	IN_LAMP5_RELN	JADE3	0.04	0.06	0.61	0.543	0.88
AD	IN_PVALB	JADE3	-0.03	0.06	-0.53	0.594	0.895
AD	IN_PVALB_CHC	JADE3	0.15	0.11	1.31	0.19	0.635
AD	IN_SST	JADE3	0.05	0.07	0.71	0.478	0.864
AD	IN_VIP	JADE3	0.01	0.05	0.27	0.785	0.916
AD	Micro	JADE3	0.13	0.07	1.99	0.0467	0.204
AD	OPC	JADE3	-0.06	0.04	-1.61	0.107	0.481
AD	Oligo	JADE3	0.17	0.05	3.35	0.00081	0.0128
AD	PC	JADE3	-0.10	0.37	-0.27	0.791	0.988
AD	Astro	JAG1	-0.00	0.07	-0.07	0.944	0.974
AD	EN_L2_3_IT	JAG1	-0.08	0.08	-1.03	0.301	0.575
AD	EN_L6B	JAG1	-0.02	0.11	-0.18	0.859	0.954
AD	EN_L6_IT_1	JAG1	0.40	0.44	0.91	0.365	0.779
AD	Endo	JAG1	0.09	0.10	0.85	0.394	0.856
AD	IN_ADARB2	JAG1	-0.06	0.06	-1.01	0.312	0.71
AD	IN_LAMP5_RELN	JAG1	-0.04	0.08	-0.54	0.588	0.895
AD	IN_PVALB	JAG1	-0.39	0.10	-3.88	0.000103	0.00924
AD	IN_VIP	JAG1	-0.08	0.05	-1.48	0.139	0.428
AD	Micro	JAG1	-0.32	0.13	-2.56	0.0105	0.0774
AD	OPC	JAG1	0.08	0.06	1.39	0.163	0.564
AD	Oligo	JAG1	-0.04	0.06	-0.59	0.558	0.764
AD	PC	JAG1	0.09	0.10	0.84	0.403	0.939
AD	SMC	JAG1	0.06	0.15	0.42	0.673	0.995
AD	VLMC	JAG1	0.31	0.13	2.45	0.0144	0.188
AD	Astro	JAG2	0.10	0.10	1.02	0.308	0.51
AD	EN_L2_3_IT	JAG2	-0.09	0.04	-2.08	0.038	0.176
AD	EN_L3_5_IT_1	JAG2	-0.03	0.06	-0.44	0.66	0.856
AD	EN_L3_5_IT_2	JAG2	-0.11	0.05	-1.95	0.0516	0.227
AD	EN_L3_5_IT_3	JAG2	-0.12	0.05	-2.24	0.0253	0.119
AD	EN_L5_6_NP	JAG2	-0.07	0.09	-0.81	0.416	0.853
AD	EN_L6B	JAG2	-0.01	0.09	-0.09	0.925	0.979
AD	EN_L6_CT	JAG2	-0.09	0.09	-1.10	0.27	0.636
AD	EN_L6_IT_1	JAG2	-0.11	0.08	-1.40	0.161	0.607
AD	EN_L6_IT_2	JAG2	0.06	0.10	0.67	0.503	0.898
AD	Endo	JAG2	-0.58	0.29	-2.04	0.0415	0.451
AD	IN_ADARB2	JAG2	-0.08	0.07	-1.06	0.289	0.693
AD	IN_LAMP5_LHX6	JAG2	-0.01	0.10	-0.12	0.907	0.987
AD	IN_LAMP5_RELN	JAG2	-0.01	0.08	-0.08	0.934	0.986
AD	IN_PVALB	JAG2	-0.01	0.07	-0.13	0.897	0.979
AD	IN_SST	JAG2	0.05	0.07	0.77	0.439	0.849
AD	IN_VIP	JAG2	-0.04	0.05	-0.71	0.475	0.755
AD	Micro	JAG2	-0.00	0.09	-0.05	0.963	0.989
AD	Oligo	JAG2	0.04	0.10	0.46	0.643	0.823
AD	Astro	JAGN1	-0.04	0.06	-0.62	0.538	0.716
AD	EN_L2_3_IT	JAGN1	0.06	0.06	1.05	0.293	0.568
AD	EN_L3_5_IT_2	JAGN1	-0.11	0.08	-1.35	0.176	0.455
AD	EN_L3_5_IT_3	JAGN1	0.08	0.08	0.98	0.327	0.574
AD	IN_PVALB	JAGN1	-0.02	0.09	-0.18	0.861	0.969
AD	IN_VIP	JAGN1	-0.06	0.08	-0.82	0.411	0.711
AD	OPC	JAGN1	0.03	0.07	0.48	0.63	0.882
AD	Oligo	JAGN1	0.01	0.04	0.32	0.752	0.884
AD	Adaptive	JAK1	0.02	0.09	0.25	0.799	0.983
AD	Astro	JAK1	-0.08	0.03	-2.46	0.0139	0.0659
AD	EN_L2_3_IT	JAK1	-0.09	0.04	-2.58	0.00983	0.081
AD	EN_L3_5_IT_1	JAK1	-0.13	0.04	-3.01	0.00264	0.0428
AD	EN_L3_5_IT_2	JAK1	-0.15	0.04	-3.97	7.13e-05	0.00227
AD	EN_L3_5_IT_3	JAK1	-0.17	0.04	-4.29	1.75e-05	0.000561
AD	EN_L5_6_NP	JAK1	-0.14	0.05	-2.73	0.00636	0.252
AD	EN_L5_ET	JAK1	-0.37	0.35	-1.06	0.289	0.999
AD	EN_L6B	JAK1	-0.14	0.06	-2.45	0.0144	0.163
AD	EN_L6_CT	JAK1	-0.19	0.06	-3.39	0.0007	0.018
AD	EN_L6_IT_1	JAK1	-0.14	0.05	-2.71	0.00668	0.154
AD	EN_L6_IT_2	JAK1	-0.15	0.06	-2.65	0.00811	0.301
AD	Endo	JAK1	-0.03	0.06	-0.41	0.684	0.954
AD	IN_ADARB2	JAK1	-0.14	0.04	-3.19	0.00141	0.0658
AD	IN_LAMP5_LHX6	JAK1	-0.08	0.05	-1.68	0.0938	0.572
AD	IN_LAMP5_RELN	JAK1	-0.02	0.04	-0.55	0.585	0.894
AD	IN_PVALB	JAK1	-0.07	0.03	-2.05	0.0403	0.339
AD	IN_PVALB_CHC	JAK1	-0.09	0.05	-1.97	0.0489	0.365
AD	IN_SST	JAK1	-0.08	0.04	-1.76	0.079	0.519
AD	IN_VIP	JAK1	-0.09	0.04	-2.13	0.033	0.204
AD	Micro	JAK1	-0.00	0.04	-0.01	0.993	0.998
AD	OPC	JAK1	-0.02	0.03	-0.79	0.428	0.785
AD	Oligo	JAK1	0.02	0.04	0.46	0.648	0.826
AD	PC	JAK1	0.02	0.05	0.46	0.649	0.981
AD	PVM	JAK1	-0.03	0.09	-0.30	0.764	0.955
AD	SMC	JAK1	-0.21	0.13	-1.63	0.103	0.995
AD	VLMC	JAK1	0.03	0.07	0.38	0.704	0.896
AD	Adaptive	JAK2	-0.18	0.16	-1.12	0.263	0.869
AD	Astro	JAK2	0.00	0.03	0.01	0.991	0.996
AD	EN_L2_3_IT	JAK2	0.09	0.04	2.14	0.0327	0.161
AD	EN_L3_5_IT_1	JAK2	0.05	0.04	1.42	0.154	0.44
AD	EN_L3_5_IT_2	JAK2	0.10	0.04	2.33	0.0198	0.127
AD	EN_L3_5_IT_3	JAK2	0.06	0.04	1.56	0.118	0.316
AD	EN_L5_6_NP	JAK2	-0.04	0.05	-0.72	0.471	0.878
AD	EN_L5_ET	JAK2	0.07	0.23	0.31	0.758	0.999
AD	EN_L6B	JAK2	0.04	0.06	0.63	0.531	0.819
AD	EN_L6_CT	JAK2	-0.07	0.06	-1.21	0.228	0.589
AD	EN_L6_IT_1	JAK2	0.20	0.06	3.47	0.000515	0.0356
AD	EN_L6_IT_2	JAK2	-0.02	0.07	-0.24	0.811	0.975
AD	Endo	JAK2	-0.09	0.07	-1.24	0.215	0.76
AD	IN_ADARB2	JAK2	-0.05	0.04	-1.27	0.204	0.616
AD	IN_LAMP5_LHX6	JAK2	-0.02	0.04	-0.45	0.65	0.937
AD	IN_LAMP5_RELN	JAK2	-0.07	0.04	-1.87	0.0622	0.454
AD	IN_PVALB	JAK2	0.01	0.03	0.51	0.607	0.9
AD	IN_PVALB_CHC	JAK2	0.00	0.04	0.09	0.928	0.985
AD	IN_SST	JAK2	-0.03	0.03	-0.74	0.46	0.859
AD	IN_VIP	JAK2	-0.06	0.02	-2.27	0.023	0.168
AD	Micro	JAK2	0.02	0.03	0.54	0.588	0.819
AD	OPC	JAK2	0.02	0.02	0.91	0.363	0.747
AD	Oligo	JAK2	0.00	0.02	0.10	0.921	0.968
AD	PC	JAK2	0.08	0.10	0.77	0.44	0.94
AD	PVM	JAK2	-0.11	0.09	-1.18	0.24	0.804
AD	SMC	JAK2	-0.31	0.28	-1.10	0.271	0.995
AD	VLMC	JAK2	0.09	0.10	0.94	0.345	0.668
AD	Astro	JAK3	0.07	0.08	0.93	0.352	0.553
AD	EN_L2_3_IT	JAK3	-0.01	0.04	-0.15	0.879	0.947
AD	EN_L3_5_IT_1	JAK3	-0.04	0.07	-0.53	0.595	0.823
AD	EN_L3_5_IT_2	JAK3	-0.04	0.06	-0.74	0.462	0.728
AD	EN_L3_5_IT_3	JAK3	-0.05	0.06	-0.84	0.4	0.641
AD	EN_L5_6_NP	JAK3	0.45	0.35	1.29	0.198	0.72
AD	EN_L6B	JAK3	-0.10	0.41	-0.24	0.808	0.936
AD	EN_L6_CT	JAK3	0.16	0.35	0.46	0.645	0.882
AD	EN_L6_IT_1	JAK3	-0.14	0.10	-1.39	0.164	0.611
AD	IN_LAMP5_RELN	JAK3	0.01	0.09	0.08	0.936	0.986
AD	IN_PVALB	JAK3	0.06	0.08	0.77	0.442	0.829
AD	IN_SST	JAK3	-0.02	0.08	-0.23	0.82	0.967
AD	IN_VIP	JAK3	-0.11	0.07	-1.50	0.134	0.421
AD	Micro	JAK3	0.10	0.12	0.87	0.386	0.672
AD	Oligo	JAK3	-0.07	0.06	-1.12	0.265	0.505
AD	Adaptive	JAKMIP2	0.15	0.19	0.80	0.425	0.92
AD	Astro	JAKMIP2	-0.06	0.03	-1.86	0.0629	0.182
AD	EN_L2_3_IT	JAKMIP2	0.06	0.02	2.51	0.012	0.0909
AD	EN_L3_5_IT_1	JAKMIP2	0.08	0.03	2.79	0.00519	0.0643
AD	EN_L3_5_IT_2	JAKMIP2	0.08	0.02	3.18	0.00147	0.0216
AD	EN_L3_5_IT_3	JAKMIP2	0.11	0.02	4.58	4.62e-06	0.000195
AD	EN_L5_6_NP	JAKMIP2	0.05	0.03	1.43	0.152	0.68
AD	EN_L5_ET	JAKMIP2	0.05	0.22	0.21	0.834	0.999
AD	EN_L6B	JAKMIP2	0.06	0.04	1.56	0.12	0.446
AD	EN_L6_CT	JAKMIP2	0.08	0.03	2.66	0.00783	0.0947
AD	EN_L6_IT_1	JAKMIP2	0.06	0.03	1.76	0.0792	0.473
AD	EN_L6_IT_2	JAKMIP2	0.06	0.04	1.46	0.146	0.68
AD	IN_ADARB2	JAKMIP2	0.06	0.03	2.08	0.0378	0.317
AD	IN_LAMP5_LHX6	JAKMIP2	0.10	0.03	2.97	0.00294	0.129
AD	IN_LAMP5_RELN	JAKMIP2	0.07	0.03	2.34	0.0194	0.267
AD	IN_PVALB	JAKMIP2	0.06	0.03	2.27	0.023	0.255
AD	IN_PVALB_CHC	JAKMIP2	0.12	0.03	3.74	0.000184	0.0132
AD	IN_SST	JAKMIP2	0.08	0.03	2.76	0.00573	0.166
AD	IN_VIP	JAKMIP2	0.07	0.02	3.19	0.00144	0.0352
AD	Micro	JAKMIP2	-0.06	0.08	-0.76	0.446	0.724
AD	OPC	JAKMIP2	0.01	0.03	0.31	0.758	0.927
AD	Oligo	JAKMIP2	-0.01	0.03	-0.19	0.851	0.933
AD	PC	JAKMIP2	0.11	0.12	0.96	0.338	0.934
AD	VLMC	JAKMIP2	0.10	0.14	0.70	0.485	0.771
AD	Astro	JAKMIP3	0.20	0.06	3.41	0.000661	0.00735
AD	EN_L2_3_IT	JAKMIP3	-0.00	0.03	-0.01	0.991	0.995
AD	EN_L3_5_IT_1	JAKMIP3	-0.03	0.04	-0.82	0.41	0.702
AD	EN_L3_5_IT_2	JAKMIP3	-0.02	0.03	-0.72	0.47	0.733
AD	EN_L3_5_IT_3	JAKMIP3	0.01	0.04	0.40	0.686	0.845
AD	EN_L5_6_NP	JAKMIP3	-0.01	0.05	-0.13	0.893	0.984
AD	EN_L5_ET	JAKMIP3	0.08	0.29	0.26	0.793	0.999
AD	EN_L6B	JAKMIP3	-0.09	0.05	-1.57	0.116	0.441
AD	EN_L6_CT	JAKMIP3	-0.08	0.04	-1.97	0.0493	0.277
AD	EN_L6_IT_1	JAKMIP3	0.04	0.04	0.82	0.412	0.804
AD	EN_L6_IT_2	JAKMIP3	-0.04	0.05	-0.84	0.403	0.864
AD	IN_ADARB2	JAKMIP3	0.10	0.04	2.37	0.0178	0.236
AD	IN_LAMP5_LHX6	JAKMIP3	0.01	0.05	0.18	0.854	0.982
AD	IN_LAMP5_RELN	JAKMIP3	0.05	0.04	1.04	0.3	0.759
AD	IN_PVALB	JAKMIP3	0.03	0.04	0.78	0.436	0.825
AD	IN_PVALB_CHC	JAKMIP3	0.04	0.05	0.80	0.422	0.81
AD	IN_SST	JAKMIP3	0.02	0.04	0.48	0.63	0.914
AD	IN_VIP	JAKMIP3	0.02	0.03	0.50	0.617	0.84
AD	Micro	JAKMIP3	-0.11	0.08	-1.34	0.18	0.45
AD	OPC	JAKMIP3	-0.09	0.04	-2.43	0.015	0.227
AD	Oligo	JAKMIP3	0.15	0.05	2.87	0.00406	0.0358
AD	Astro	JAM2	0.02	0.05	0.29	0.771	0.878
AD	EN_L2_3_IT	JAM2	-0.05	0.06	-0.94	0.345	0.618
AD	EN_L3_5_IT_1	JAM2	0.10	0.09	1.07	0.285	0.592
AD	EN_L3_5_IT_2	JAM2	-0.02	0.08	-0.32	0.747	0.899
AD	EN_L3_5_IT_3	JAM2	0.37	0.09	4.20	2.69e-05	0.000787
AD	EN_L5_6_NP	JAM2	0.20	0.13	1.57	0.117	0.642
AD	EN_L6B	JAM2	0.47	0.11	4.16	3.23e-05	0.00415
AD	EN_L6_CT	JAM2	0.22	0.12	1.80	0.0721	0.339
AD	EN_L6_IT_1	JAM2	0.02	0.09	0.16	0.869	0.972
AD	EN_L6_IT_2	JAM2	0.11	0.12	0.93	0.354	0.839
AD	Endo	JAM2	-0.10	0.10	-1.01	0.315	0.815
AD	IN_ADARB2	JAM2	0.10	0.05	1.88	0.0604	0.382
AD	IN_LAMP5_LHX6	JAM2	0.25	0.09	2.67	0.00756	0.206
AD	IN_LAMP5_RELN	JAM2	0.00	0.06	0.01	0.988	0.998
AD	IN_PVALB	JAM2	0.32	0.10	3.13	0.00174	0.0638
AD	IN_PVALB_CHC	JAM2	0.24	0.13	1.87	0.0613	0.404
AD	IN_SST	JAM2	0.21	0.10	2.18	0.0295	0.35
AD	IN_VIP	JAM2	0.23	0.06	3.71	0.000208	0.0102
AD	Micro	JAM2	0.04	0.09	0.39	0.693	0.875
AD	OPC	JAM2	0.04	0.04	0.95	0.34	0.73
AD	Oligo	JAM2	0.23	0.08	2.96	0.00303	0.0298
AD	VLMC	JAM2	0.43	0.25	1.71	0.0872	0.367
AD	Astro	JAM3	-0.05	0.04	-1.15	0.25	0.45
AD	EN_L2_3_IT	JAM3	0.02	0.03	0.64	0.519	0.756
AD	EN_L3_5_IT_1	JAM3	0.05	0.03	1.31	0.191	0.486
AD	EN_L3_5_IT_2	JAM3	0.06	0.03	1.66	0.0962	0.325
AD	EN_L3_5_IT_3	JAM3	0.06	0.03	1.82	0.0684	0.227
AD	EN_L5_6_NP	JAM3	0.03	0.05	0.60	0.546	0.906
AD	EN_L5_ET	JAM3	0.20	0.21	0.93	0.354	0.999
AD	EN_L6B	JAM3	-0.02	0.05	-0.43	0.671	0.881
AD	EN_L6_CT	JAM3	-0.07	0.04	-1.77	0.0774	0.351
AD	EN_L6_IT_1	JAM3	0.09	0.04	2.07	0.0383	0.354
AD	EN_L6_IT_2	JAM3	0.01	0.05	0.10	0.919	0.988
AD	Endo	JAM3	0.06	0.29	0.21	0.837	0.977
AD	IN_ADARB2	JAM3	0.07	0.05	1.53	0.126	0.514
AD	IN_LAMP5_LHX6	JAM3	0.08	0.06	1.31	0.191	0.711
AD	IN_LAMP5_RELN	JAM3	0.09	0.06	1.63	0.104	0.558
AD	IN_PVALB	JAM3	0.07	0.04	1.73	0.0829	0.46
AD	IN_PVALB_CHC	JAM3	0.03	0.08	0.37	0.709	0.933
AD	IN_SST	JAM3	0.03	0.04	0.79	0.429	0.843
AD	IN_VIP	JAM3	0.07	0.03	2.18	0.029	0.191
AD	Micro	JAM3	-0.08	0.07	-1.09	0.275	0.563
AD	OPC	JAM3	0.05	0.03	1.67	0.0945	0.461
AD	Oligo	JAM3	-0.08	0.03	-3.11	0.0019	0.022
AD	PC	JAM3	0.09	0.09	0.98	0.327	0.934
AD	SMC	JAM3	-0.24	0.19	-1.27	0.203	0.995
AD	VLMC	JAM3	0.46	0.16	2.96	0.00308	0.0825
AD	Adaptive	JARID2	-0.20	0.13	-1.57	0.117	0.793
AD	Astro	JARID2	-0.13	0.04	-3.44	0.000583	0.00671
AD	EN_L2_3_IT	JARID2	-0.02	0.02	-1.06	0.289	0.564
AD	EN_L3_5_IT_1	JARID2	-0.03	0.04	-0.69	0.49	0.763
AD	EN_L3_5_IT_2	JARID2	-0.09	0.04	-2.36	0.0185	0.121
AD	EN_L3_5_IT_3	JARID2	-0.03	0.03	-1.07	0.287	0.532
AD	EN_L5_6_NP	JARID2	-0.00	0.05	-0.02	0.988	0.999
AD	EN_L5_ET	JARID2	0.03	0.28	0.12	0.901	0.999
AD	EN_L6B	JARID2	-0.08	0.05	-1.80	0.0716	0.359
AD	EN_L6_CT	JARID2	-0.02	0.04	-0.57	0.57	0.847
AD	EN_L6_IT_1	JARID2	-0.05	0.05	-0.98	0.326	0.756
AD	EN_L6_IT_2	JARID2	0.00	0.07	0.06	0.952	0.992
AD	Endo	JARID2	-0.07	0.08	-0.87	0.383	0.851
AD	IN_ADARB2	JARID2	-0.10	0.04	-2.25	0.0242	0.266
AD	IN_LAMP5_LHX6	JARID2	-0.05	0.05	-0.96	0.338	0.812
AD	IN_LAMP5_RELN	JARID2	-0.08	0.05	-1.42	0.155	0.628
AD	IN_PVALB	JARID2	-0.02	0.03	-0.61	0.543	0.874
AD	IN_PVALB_CHC	JARID2	-0.03	0.04	-0.66	0.509	0.86
AD	IN_SST	JARID2	-0.02	0.03	-0.55	0.585	0.9
AD	IN_VIP	JARID2	-0.11	0.03	-3.91	9.17e-05	0.00592
AD	Micro	JARID2	0.19	0.05	4.18	2.91e-05	0.000957
AD	OPC	JARID2	-0.06	0.03	-2.00	0.0454	0.351
AD	Oligo	JARID2	-0.04	0.02	-1.92	0.0555	0.193
AD	PC	JARID2	0.13	0.09	1.37	0.172	0.891
AD	PVM	JARID2	0.11	0.11	0.96	0.336	0.854
AD	SMC	JARID2	-0.18	0.74	-0.25	0.806	0.995
AD	VLMC	JARID2	0.04	0.11	0.33	0.744	0.914
AD	Adaptive	JAZF1	-0.32	0.14	-2.21	0.0274	0.67
AD	Astro	JAZF1	0.12	0.04	3.17	0.00151	0.0133
AD	EN_L2_3_IT	JAZF1	0.02	0.02	0.85	0.396	0.663
AD	EN_L3_5_IT_1	JAZF1	-0.01	0.03	-0.40	0.689	0.87
AD	EN_L3_5_IT_2	JAZF1	-0.01	0.03	-0.29	0.77	0.91
AD	EN_L3_5_IT_3	JAZF1	0.02	0.03	0.70	0.484	0.71
AD	EN_L5_6_NP	JAZF1	0.02	0.03	0.48	0.631	0.93
AD	EN_L5_ET	JAZF1	-0.11	0.25	-0.45	0.656	0.999
AD	EN_L6B	JAZF1	0.01	0.03	0.35	0.724	0.903
AD	EN_L6_CT	JAZF1	-0.03	0.03	-1.03	0.302	0.667
AD	EN_L6_IT_1	JAZF1	0.02	0.03	0.55	0.58	0.883
AD	EN_L6_IT_2	JAZF1	0.04	0.04	1.02	0.307	0.812
AD	Endo	JAZF1	0.07	0.09	0.71	0.476	0.89
AD	IN_ADARB2	JAZF1	0.05	0.03	1.48	0.138	0.53
AD	IN_LAMP5_LHX6	JAZF1	0.10	0.03	3.16	0.00159	0.0919
AD	IN_LAMP5_RELN	JAZF1	0.07	0.03	2.02	0.043	0.385
AD	IN_PVALB	JAZF1	0.02	0.02	0.87	0.384	0.797
AD	IN_PVALB_CHC	JAZF1	0.03	0.03	0.98	0.329	0.762
AD	IN_SST	JAZF1	0.07	0.03	2.74	0.00612	0.173
AD	IN_VIP	JAZF1	-0.01	0.02	-0.46	0.645	0.854
AD	Micro	JAZF1	0.10	0.06	1.58	0.113	0.344
AD	OPC	JAZF1	0.01	0.03	0.49	0.628	0.882
AD	Oligo	JAZF1	-0.13	0.03	-4.74	2.17e-06	0.000243
AD	PC	JAZF1	0.25	0.11	2.35	0.0189	0.65
AD	PVM	JAZF1	0.21	0.13	1.64	0.102	0.728
AD	SMC	JAZF1	-0.03	0.20	-0.17	0.863	0.995
AD	VLMC	JAZF1	0.22	0.12	1.86	0.0633	0.321
AD	Astro	JCAD	-0.17	0.07	-2.42	0.0154	0.0703
AD	EN_L2_3_IT	JCAD	-0.37	0.07	-5.26	1.4e-07	5.4e-05
AD	EN_L3_5_IT_1	JCAD	-0.09	0.05	-1.96	0.0503	0.241
AD	EN_L3_5_IT_2	JCAD	-0.19	0.05	-4.15	3.39e-05	0.00129
AD	EN_L3_5_IT_3	JCAD	-0.16	0.06	-2.78	0.0055	0.0419
AD	EN_L5_6_NP	JCAD	-0.02	0.09	-0.22	0.828	0.972
AD	EN_L6B	JCAD	-0.20	0.11	-1.87	0.061	0.331
AD	EN_L6_CT	JCAD	-0.40	0.07	-5.55	2.86e-08	7.26e-06
AD	EN_L6_IT_1	JCAD	-0.26	0.08	-3.48	0.000497	0.0351
AD	Endo	JCAD	-0.35	0.09	-3.95	7.91e-05	0.0308
AD	IN_ADARB2	JCAD	-0.03	0.07	-0.40	0.691	0.899
AD	IN_LAMP5_RELN	JCAD	-0.01	0.07	-0.16	0.873	0.973
AD	IN_SST	JCAD	0.08	0.10	0.84	0.401	0.825
AD	IN_VIP	JCAD	-0.03	0.04	-0.73	0.464	0.748
AD	OPC	JCAD	-0.12	0.08	-1.53	0.126	0.51
AD	Oligo	JCAD	-0.07	0.06	-1.17	0.242	0.478
AD	PC	JCAD	0.02	0.38	0.05	0.958	0.998
AD	VLMC	JCAD	-0.04	0.11	-0.37	0.71	0.898
AD	Astro	JDP2	0.14	0.06	2.36	0.0184	0.0794
AD	EN_L2_3_IT	JDP2	0.06	0.04	1.39	0.164	0.416
AD	EN_L3_5_IT_1	JDP2	0.07	0.06	1.31	0.191	0.486
AD	EN_L3_5_IT_2	JDP2	0.09	0.04	2.10	0.0356	0.182
AD	EN_L3_5_IT_3	JDP2	0.04	0.04	0.89	0.375	0.618
AD	EN_L5_6_NP	JDP2	0.17	0.10	1.77	0.0764	0.573
AD	EN_L5_ET	JDP2	-0.16	0.50	-0.32	0.746	0.999
AD	EN_L6B	JDP2	0.08	0.08	1.10	0.269	0.632
AD	EN_L6_CT	JDP2	0.08	0.07	1.16	0.247	0.611
AD	EN_L6_IT_1	JDP2	0.10	0.08	1.29	0.196	0.65
AD	EN_L6_IT_2	JDP2	-0.02	0.09	-0.18	0.861	0.982
AD	Endo	JDP2	-0.12	0.37	-0.34	0.734	0.961
AD	IN_ADARB2	JDP2	0.06	0.07	0.87	0.384	0.762
AD	IN_LAMP5_LHX6	JDP2	0.11	0.07	1.67	0.0939	0.572
AD	IN_LAMP5_RELN	JDP2	0.10	0.06	1.73	0.084	0.516
AD	IN_PVALB	JDP2	0.01	0.05	0.16	0.874	0.973
AD	IN_PVALB_CHC	JDP2	0.07	0.07	1.08	0.282	0.727
AD	IN_SST	JDP2	0.04	0.05	0.72	0.473	0.864
AD	IN_VIP	JDP2	0.00	0.04	0.12	0.905	0.965
AD	Micro	JDP2	0.10	0.07	1.38	0.168	0.432
AD	OPC	JDP2	-0.10	0.05	-2.09	0.037	0.323
AD	Oligo	JDP2	0.32	0.08	3.97	7.22e-05	0.0025
AD	PVM	JDP2	0.18	0.16	1.14	0.255	0.812
AD	Astro	JHY	0.59	0.09	6.69	2.29e-11	1.12e-08
AD	EN_L2_3_IT	JHY	0.04	0.04	0.85	0.396	0.663
AD	EN_L3_5_IT_1	JHY	0.13	0.09	1.47	0.143	0.421
AD	EN_L3_5_IT_2	JHY	-0.04	0.07	-0.60	0.545	0.784
AD	EN_L3_5_IT_3	JHY	-0.02	0.05	-0.32	0.748	0.88
AD	EN_L5_6_NP	JHY	0.02	0.07	0.33	0.741	0.961
AD	EN_L5_ET	JHY	0.24	0.54	0.44	0.659	0.999
AD	EN_L6B	JHY	0.16	0.08	1.89	0.0582	0.323
AD	EN_L6_CT	JHY	0.12	0.08	1.53	0.127	0.447
AD	EN_L6_IT_1	JHY	0.04	0.07	0.55	0.581	0.883
AD	EN_L6_IT_2	JHY	0.01	0.09	0.14	0.888	0.986
AD	IN_ADARB2	JHY	0.11	0.06	1.87	0.0621	0.386
AD	IN_LAMP5_LHX6	JHY	0.07	0.06	1.09	0.275	0.773
AD	IN_LAMP5_RELN	JHY	0.07	0.06	1.15	0.252	0.723
AD	IN_PVALB	JHY	0.06	0.04	1.37	0.17	0.605
AD	IN_PVALB_CHC	JHY	0.08	0.08	0.89	0.373	0.788
AD	IN_SST	JHY	0.01	0.05	0.22	0.823	0.967
AD	IN_VIP	JHY	0.17	0.04	4.68	2.87e-06	0.00057
AD	Oligo	JHY	0.00	0.06	0.03	0.975	0.989
AD	Astro	JKAMP	0.01	0.03	0.17	0.868	0.933
AD	EN_L2_3_IT	JKAMP	-0.03	0.03	-0.99	0.323	0.597
AD	EN_L3_5_IT_1	JKAMP	0.01	0.05	0.14	0.89	0.955
AD	EN_L3_5_IT_2	JKAMP	-0.02	0.04	-0.57	0.569	0.799
AD	EN_L3_5_IT_3	JKAMP	-0.04	0.04	-1.05	0.295	0.541
AD	EN_L5_6_NP	JKAMP	-0.01	0.06	-0.14	0.892	0.984
AD	EN_L5_ET	JKAMP	-0.55	0.47	-1.15	0.249	0.999
AD	EN_L6B	JKAMP	-0.00	0.06	-0.05	0.963	0.99
AD	EN_L6_CT	JKAMP	-0.11	0.05	-1.99	0.0466	0.268
AD	EN_L6_IT_1	JKAMP	-0.07	0.06	-1.19	0.233	0.68
AD	EN_L6_IT_2	JKAMP	-0.03	0.07	-0.51	0.611	0.929
AD	IN_ADARB2	JKAMP	-0.05	0.06	-0.85	0.398	0.767
AD	IN_LAMP5_LHX6	JKAMP	0.02	0.07	0.24	0.808	0.968
AD	IN_LAMP5_RELN	JKAMP	0.01	0.06	0.20	0.843	0.966
AD	IN_PVALB	JKAMP	-0.02	0.04	-0.40	0.69	0.925
AD	IN_PVALB_CHC	JKAMP	-0.08	0.08	-1.05	0.291	0.734
AD	IN_SST	JKAMP	-0.03	0.05	-0.52	0.6	0.904
AD	IN_VIP	JKAMP	-0.02	0.04	-0.45	0.652	0.858
AD	Micro	JKAMP	0.02	0.05	0.35	0.725	0.891
AD	OPC	JKAMP	0.00	0.03	0.13	0.898	0.973
AD	Oligo	JKAMP	0.01	0.02	0.48	0.63	0.815
AD	Adaptive	JMJD1C	0.06	0.11	0.54	0.587	0.961
AD	Astro	JMJD1C	-0.08	0.02	-3.31	0.000928	0.00941
AD	EN_L2_3_IT	JMJD1C	-0.00	0.02	-0.29	0.775	0.897
AD	EN_L3_5_IT_1	JMJD1C	0.02	0.02	0.91	0.365	0.664
AD	EN_L3_5_IT_2	JMJD1C	0.02	0.02	1.33	0.185	0.466
AD	EN_L3_5_IT_3	JMJD1C	0.03	0.02	1.74	0.0823	0.254
AD	EN_L5_6_NP	JMJD1C	-0.00	0.03	-0.02	0.985	0.998
AD	EN_L5_ET	JMJD1C	-0.06	0.22	-0.27	0.789	0.999
AD	EN_L6B	JMJD1C	-0.03	0.03	-0.99	0.324	0.685
AD	EN_L6_CT	JMJD1C	-0.03	0.02	-1.21	0.226	0.587
AD	EN_L6_IT_1	JMJD1C	-0.00	0.03	-0.19	0.85	0.967
AD	EN_L6_IT_2	JMJD1C	-0.03	0.03	-1.08	0.281	0.795
AD	Endo	JMJD1C	0.03	0.06	0.47	0.636	0.949
AD	IN_ADARB2	JMJD1C	0.00	0.02	0.01	0.995	0.999
AD	IN_LAMP5_LHX6	JMJD1C	0.02	0.03	0.83	0.406	0.849
AD	IN_LAMP5_RELN	JMJD1C	0.05	0.02	2.18	0.0294	0.325
AD	IN_PVALB	JMJD1C	0.08	0.02	3.41	0.00065	0.0344
AD	IN_PVALB_CHC	JMJD1C	0.07	0.03	2.72	0.00661	0.135
AD	IN_SST	JMJD1C	0.02	0.02	0.82	0.415	0.833
AD	IN_VIP	JMJD1C	0.03	0.02	1.65	0.0993	0.362
AD	Micro	JMJD1C	0.01	0.02	0.45	0.651	0.856
AD	OPC	JMJD1C	0.03	0.02	1.37	0.171	0.575
AD	Oligo	JMJD1C	-0.03	0.02	-1.27	0.205	0.433
AD	PC	JMJD1C	-0.00	0.05	-0.08	0.935	0.995
AD	PVM	JMJD1C	0.09	0.08	1.23	0.22	0.781
AD	SMC	JMJD1C	0.05	0.13	0.37	0.712	0.995
AD	VLMC	JMJD1C	-0.03	0.05	-0.67	0.506	0.784
AD	Astro	JMJD4	-0.13	0.06	-2.39	0.0167	0.0744
AD	EN_L2_3_IT	JMJD4	0.00	0.05	0.03	0.979	0.99
AD	EN_L3_5_IT_2	JMJD4	-0.19	0.08	-2.37	0.0179	0.119
AD	EN_L3_5_IT_3	JMJD4	-0.10	0.08	-1.25	0.213	0.45
AD	EN_L6_IT_1	JMJD4	-0.25	0.36	-0.69	0.493	0.846
AD	IN_PVALB	JMJD4	0.01	0.09	0.10	0.918	0.981
AD	IN_VIP	JMJD4	-0.05	0.09	-0.53	0.597	0.83
AD	OPC	JMJD4	-0.03	0.08	-0.34	0.734	0.92
AD	Oligo	JMJD4	-0.06	0.04	-1.33	0.185	0.407
AD	Astro	JMJD6	0.17	0.05	3.20	0.00136	0.0124
AD	EN_L2_3_IT	JMJD6	0.09	0.04	2.24	0.0249	0.138
AD	EN_L3_5_IT_1	JMJD6	0.10	0.07	1.47	0.142	0.421
AD	EN_L3_5_IT_2	JMJD6	0.15	0.05	2.81	0.00502	0.0503
AD	EN_L3_5_IT_3	JMJD6	0.09	0.06	1.56	0.12	0.318
AD	EN_L5_6_NP	JMJD6	-0.00	0.41	-0.00	1	1
AD	EN_L6B	JMJD6	-0.04	0.10	-0.40	0.692	0.891
AD	EN_L6_CT	JMJD6	0.07	0.09	0.76	0.446	0.771
AD	EN_L6_IT_1	JMJD6	0.04	0.09	0.49	0.624	0.898
AD	EN_L6_IT_2	JMJD6	0.34	0.38	0.91	0.36	0.844
AD	IN_ADARB2	JMJD6	0.09	0.08	1.07	0.284	0.688
AD	IN_LAMP5_LHX6	JMJD6	0.04	0.10	0.40	0.688	0.948
AD	IN_LAMP5_RELN	JMJD6	0.10	0.09	1.08	0.279	0.746
AD	IN_PVALB	JMJD6	0.13	0.05	2.44	0.0147	0.205
AD	IN_SST	JMJD6	0.07	0.07	0.95	0.344	0.8
AD	IN_VIP	JMJD6	0.12	0.06	2.10	0.0361	0.213
AD	Micro	JMJD6	-0.00	0.07	-0.02	0.982	0.994
AD	OPC	JMJD6	0.06	0.06	1.03	0.303	0.699
AD	Oligo	JMJD6	0.15	0.05	3.33	0.000871	0.0133
AD	Astro	JMJD8	-0.04	0.06	-0.71	0.475	0.664
AD	EN_L2_3_IT	JMJD8	0.05	0.06	0.85	0.398	0.665
AD	EN_L3_5_IT_2	JMJD8	0.02	0.07	0.25	0.8	0.923
AD	EN_L3_5_IT_3	JMJD8	0.02	0.08	0.20	0.845	0.929
AD	IN_PVALB	JMJD8	0.05	0.09	0.62	0.538	0.871
AD	IN_SST	JMJD8	-0.03	0.10	-0.33	0.743	0.949
AD	IN_VIP	JMJD8	-0.05	0.08	-0.63	0.53	0.79
AD	OPC	JMJD8	0.02	0.07	0.23	0.82	0.949
AD	Oligo	JMJD8	0.02	0.04	0.50	0.62	0.807
AD	Astro	JMY	-0.12	0.03	-3.44	0.000574	0.00665
AD	EN_L2_3_IT	JMY	0.06	0.02	3.03	0.00245	0.0358
AD	EN_L3_5_IT_1	JMY	0.08	0.03	2.38	0.0175	0.13
AD	EN_L3_5_IT_2	JMY	0.01	0.03	0.53	0.599	0.815
AD	EN_L3_5_IT_3	JMY	0.03	0.03	1.26	0.208	0.446
AD	EN_L5_6_NP	JMY	0.05	0.04	1.30	0.193	0.716
AD	EN_L5_ET	JMY	0.09	0.30	0.30	0.766	0.999
AD	EN_L6B	JMY	0.11	0.04	2.74	0.00607	0.102
AD	EN_L6_CT	JMY	0.06	0.04	1.49	0.138	0.465
AD	EN_L6_IT_1	JMY	0.06	0.04	1.36	0.173	0.624
AD	EN_L6_IT_2	JMY	0.05	0.05	1.03	0.303	0.81
AD	Endo	JMY	0.05	0.10	0.46	0.643	0.95
AD	IN_ADARB2	JMY	0.00	0.03	0.11	0.913	0.978
AD	IN_LAMP5_LHX6	JMY	0.05	0.05	1.06	0.291	0.783
AD	IN_LAMP5_RELN	JMY	-0.01	0.04	-0.29	0.769	0.947
AD	IN_PVALB	JMY	-0.01	0.03	-0.43	0.668	0.921
AD	IN_PVALB_CHC	JMY	0.04	0.05	0.88	0.377	0.791
AD	IN_SST	JMY	0.01	0.03	0.19	0.846	0.972
AD	IN_VIP	JMY	0.00	0.02	0.02	0.984	0.994
AD	Micro	JMY	-0.02	0.07	-0.22	0.824	0.934
AD	OPC	JMY	0.04	0.03	1.36	0.174	0.578
AD	Oligo	JMY	0.04	0.03	1.72	0.0856	0.254
AD	PC	JMY	0.05	0.11	0.46	0.644	0.981
AD	VLMC	JMY	0.26	0.11	2.33	0.0196	0.206
AD	Astro	JOSD1	0.11	0.04	2.60	0.00929	0.0494
AD	EN_L2_3_IT	JOSD1	0.02	0.03	0.81	0.42	0.681
AD	EN_L3_5_IT_1	JOSD1	-0.03	0.04	-0.76	0.444	0.729
AD	EN_L3_5_IT_2	JOSD1	-0.07	0.04	-1.93	0.0536	0.233
AD	EN_L3_5_IT_3	JOSD1	-0.07	0.04	-2.00	0.0454	0.173
AD	EN_L5_6_NP	JOSD1	0.04	0.07	0.57	0.57	0.915
AD	EN_L5_ET	JOSD1	-0.16	0.46	-0.35	0.73	0.999
AD	EN_L6B	JOSD1	0.03	0.07	0.50	0.618	0.861
AD	EN_L6_CT	JOSD1	-0.01	0.06	-0.11	0.912	0.977
AD	EN_L6_IT_1	JOSD1	-0.00	0.06	-0.04	0.968	0.995
AD	EN_L6_IT_2	JOSD1	0.03	0.07	0.45	0.65	0.938
AD	Endo	JOSD1	-0.11	0.28	-0.41	0.682	0.954
AD	IN_ADARB2	JOSD1	0.06	0.06	1.10	0.27	0.677
AD	IN_LAMP5_LHX6	JOSD1	0.04	0.08	0.52	0.602	0.928
AD	IN_LAMP5_RELN	JOSD1	-0.05	0.06	-0.90	0.369	0.804
AD	IN_PVALB	JOSD1	-0.00	0.04	-0.06	0.951	0.988
AD	IN_PVALB_CHC	JOSD1	-0.05	0.07	-0.71	0.475	0.842
AD	IN_SST	JOSD1	-0.02	0.05	-0.36	0.722	0.945
AD	IN_VIP	JOSD1	-0.00	0.04	-0.14	0.892	0.961
AD	Micro	JOSD1	0.06	0.06	0.95	0.343	0.633
AD	OPC	JOSD1	-0.00	0.04	-0.10	0.922	0.979
AD	Oligo	JOSD1	0.02	0.02	0.69	0.492	0.718
AD	PC	JOSD1	0.11	0.35	0.31	0.759	0.988
AD	Astro	JOSD2	0.05	0.05	0.87	0.384	0.585
AD	EN_L2_3_IT	JOSD2	0.03	0.06	0.54	0.589	0.798
AD	EN_L3_5_IT_2	JOSD2	0.05	0.07	0.63	0.526	0.773
AD	EN_L3_5_IT_3	JOSD2	0.02	0.07	0.25	0.804	0.91
AD	EN_L6_IT_1	JOSD2	0.42	0.39	1.05	0.293	0.73
AD	IN_PVALB	JOSD2	0.09	0.08	1.13	0.259	0.707
AD	IN_VIP	JOSD2	-0.11	0.09	-1.25	0.211	0.523
AD	OPC	JOSD2	-0.04	0.07	-0.55	0.582	0.862
AD	Oligo	JOSD2	-0.02	0.03	-0.65	0.517	0.737
AD	Astro	JPH1	-0.04	0.06	-0.72	0.472	0.661
AD	EN_L2_3_IT	JPH1	0.10	0.03	3.28	0.00103	0.0215
AD	EN_L3_5_IT_1	JPH1	0.02	0.04	0.55	0.583	0.817
AD	EN_L3_5_IT_2	JPH1	0.10	0.04	2.29	0.0218	0.134
AD	EN_L3_5_IT_3	JPH1	0.15	0.04	3.86	0.000113	0.00244
AD	EN_L5_6_NP	JPH1	0.08	0.06	1.39	0.166	0.693
AD	EN_L6B	JPH1	0.02	0.05	0.46	0.647	0.872
AD	EN_L6_CT	JPH1	0.17	0.04	3.83	0.000131	0.00545
AD	EN_L6_IT_1	JPH1	0.06	0.05	1.26	0.207	0.661
AD	EN_L6_IT_2	JPH1	0.15	0.06	2.73	0.00631	0.268
AD	IN_ADARB2	JPH1	0.03	0.06	0.46	0.642	0.884
AD	IN_LAMP5_LHX6	JPH1	0.02	0.07	0.27	0.789	0.967
AD	IN_LAMP5_RELN	JPH1	0.06	0.07	0.89	0.371	0.805
AD	IN_PVALB	JPH1	0.05	0.05	0.96	0.337	0.769
AD	IN_PVALB_CHC	JPH1	-0.05	0.08	-0.62	0.537	0.872
AD	IN_SST	JPH1	-0.06	0.06	-0.97	0.332	0.795
AD	IN_VIP	JPH1	0.01	0.04	0.35	0.726	0.893
AD	Micro	JPH1	-0.13	0.09	-1.39	0.164	0.426
AD	OPC	JPH1	0.00	0.07	0.04	0.972	0.992
AD	Oligo	JPH1	-0.19	0.10	-2.02	0.0431	0.165
AD	Astro	JPH2	0.11	0.13	0.87	0.386	0.587
AD	EN_L2_3_IT	JPH2	-0.08	0.09	-0.92	0.356	0.627
AD	Oligo	JPH2	0.30	0.30	0.98	0.325	0.571
AD	SMC	JPH2	-1.21	0.81	-1.50	0.135	0.995
AD	Astro	JPH3	-0.16	0.07	-2.21	0.0274	0.104
AD	EN_L2_3_IT	JPH3	0.03	0.03	0.76	0.447	0.702
AD	EN_L3_5_IT_1	JPH3	0.03	0.04	0.69	0.49	0.763
AD	EN_L3_5_IT_2	JPH3	0.04	0.03	1.26	0.206	0.489
AD	EN_L3_5_IT_3	JPH3	0.06	0.04	1.52	0.128	0.331
AD	EN_L5_6_NP	JPH3	0.05	0.05	0.92	0.358	0.831
AD	EN_L5_ET	JPH3	0.36	0.36	1.01	0.312	0.999
AD	EN_L6B	JPH3	-0.01	0.05	-0.30	0.761	0.917
AD	EN_L6_CT	JPH3	0.02	0.04	0.39	0.698	0.903
AD	EN_L6_IT_1	JPH3	-0.05	0.05	-1.02	0.309	0.742
AD	EN_L6_IT_2	JPH3	-0.11	0.06	-1.79	0.0733	0.566
AD	IN_ADARB2	JPH3	0.01	0.05	0.15	0.884	0.966
AD	IN_LAMP5_LHX6	JPH3	0.02	0.05	0.42	0.674	0.943
AD	IN_LAMP5_RELN	JPH3	0.13	0.04	3.08	0.0021	0.0861
AD	IN_PVALB	JPH3	0.06	0.04	1.44	0.151	0.576
AD	IN_PVALB_CHC	JPH3	0.02	0.06	0.39	0.699	0.929
AD	IN_SST	JPH3	0.06	0.04	1.48	0.138	0.626
AD	IN_VIP	JPH3	0.03	0.03	0.94	0.347	0.663
AD	OPC	JPH3	0.05	0.05	1.07	0.287	0.687
AD	Oligo	JPH3	0.03	0.05	0.59	0.557	0.763
AD	Astro	JPH4	-0.05	0.07	-0.76	0.448	0.641
AD	EN_L2_3_IT	JPH4	0.11	0.04	3.12	0.00181	0.0297
AD	EN_L3_5_IT_1	JPH4	0.08	0.03	2.39	0.0166	0.127
AD	EN_L3_5_IT_2	JPH4	0.16	0.04	4.24	2.2e-05	0.000906
AD	EN_L3_5_IT_3	JPH4	0.10	0.04	2.54	0.0111	0.0692
AD	EN_L5_6_NP	JPH4	0.04	0.05	0.85	0.393	0.844
AD	EN_L5_ET	JPH4	0.29	0.28	1.05	0.293	0.999
AD	EN_L6B	JPH4	0.15	0.04	3.36	0.000781	0.0305
AD	EN_L6_CT	JPH4	0.15	0.04	3.38	0.000721	0.0184
AD	EN_L6_IT_1	JPH4	0.02	0.04	0.47	0.641	0.905
AD	EN_L6_IT_2	JPH4	0.12	0.06	2.17	0.0299	0.451
AD	IN_ADARB2	JPH4	0.16	0.04	3.89	0.000102	0.0147
AD	IN_LAMP5_LHX6	JPH4	0.09	0.05	1.83	0.0671	0.511
AD	IN_LAMP5_RELN	JPH4	0.12	0.04	3.06	0.00219	0.0876
AD	IN_PVALB	JPH4	0.03	0.04	0.92	0.358	0.782
AD	IN_PVALB_CHC	JPH4	0.10	0.05	1.91	0.0565	0.388
AD	IN_SST	JPH4	0.07	0.04	1.68	0.0928	0.55
AD	IN_VIP	JPH4	0.04	0.03	1.41	0.157	0.455
AD	Micro	JPH4	0.21	0.09	2.17	0.0299	0.154
AD	OPC	JPH4	0.10	0.03	2.74	0.00617	0.159
AD	Oligo	JPH4	0.15	0.07	2.10	0.0361	0.147
AD	Astro	JPT1	-0.03	0.05	-0.64	0.525	0.706
AD	EN_L2_3_IT	JPT1	-0.02	0.04	-0.42	0.671	0.847
AD	EN_L3_5_IT_1	JPT1	0.13	0.06	2.19	0.0284	0.176
AD	EN_L3_5_IT_2	JPT1	0.01	0.05	0.16	0.873	0.953
AD	EN_L3_5_IT_3	JPT1	0.05	0.05	1.11	0.266	0.513
AD	EN_L5_6_NP	JPT1	0.07	0.08	0.82	0.413	0.851
AD	EN_L6B	JPT1	0.02	0.09	0.27	0.784	0.925
AD	EN_L6_CT	JPT1	0.04	0.08	0.52	0.603	0.864
AD	EN_L6_IT_1	JPT1	0.01	0.07	0.11	0.912	0.984
AD	EN_L6_IT_2	JPT1	0.03	0.10	0.28	0.779	0.964
AD	IN_ADARB2	JPT1	-0.04	0.07	-0.62	0.537	0.839
AD	IN_LAMP5_LHX6	JPT1	0.06	0.10	0.58	0.565	0.915
AD	IN_LAMP5_RELN	JPT1	0.16	0.08	2.11	0.0347	0.348
AD	IN_PVALB	JPT1	-0.00	0.05	-0.10	0.923	0.983
AD	IN_PVALB_CHC	JPT1	-0.19	0.10	-1.94	0.0522	0.377
AD	IN_SST	JPT1	-0.04	0.06	-0.73	0.465	0.861
AD	IN_VIP	JPT1	-0.03	0.04	-0.61	0.543	0.799
AD	Micro	JPT1	-0.12	0.07	-1.63	0.103	0.327
AD	OPC	JPT1	0.03	0.05	0.48	0.634	0.884
AD	Oligo	JPT1	0.02	0.04	0.43	0.67	0.838
AD	Astro	JPT2	0.16	0.06	2.65	0.00801	0.0446
AD	EN_L2_3_IT	JPT2	0.00	0.04	0.00	1	1
AD	EN_L3_5_IT_1	JPT2	0.03	0.08	0.32	0.751	0.901
AD	EN_L3_5_IT_2	JPT2	0.04	0.07	0.63	0.528	0.774
AD	EN_L3_5_IT_3	JPT2	0.01	0.06	0.13	0.894	0.951
AD	EN_L5_6_NP	JPT2	0.19	0.35	0.55	0.579	0.918
AD	EN_L6B	JPT2	0.98	0.32	3.06	0.0022	0.0541
AD	EN_L6_CT	JPT2	0.13	0.09	1.48	0.14	0.468
AD	EN_L6_IT_1	JPT2	-0.03	0.09	-0.34	0.732	0.935
AD	IN_ADARB2	JPT2	0.15	0.09	1.67	0.0947	0.455
AD	IN_LAMP5_LHX6	JPT2	0.29	0.37	0.78	0.433	0.866
AD	IN_LAMP5_RELN	JPT2	0.19	0.09	2.03	0.0423	0.383
AD	IN_PVALB	JPT2	0.05	0.07	0.77	0.443	0.829
AD	IN_SST	JPT2	0.06	0.08	0.77	0.44	0.849
AD	IN_VIP	JPT2	0.12	0.06	1.96	0.0496	0.253
AD	Micro	JPT2	0.10	0.07	1.50	0.134	0.38
AD	OPC	JPT2	0.02	0.08	0.28	0.781	0.937
AD	Oligo	JPT2	-0.01	0.05	-0.28	0.777	0.897
AD	Astro	JRK	0.06	0.04	1.44	0.151	0.326
AD	EN_L2_3_IT	JRK	0.02	0.04	0.50	0.614	0.813
AD	EN_L3_5_IT_1	JRK	0.08	0.06	1.29	0.196	0.492
AD	EN_L3_5_IT_2	JRK	-0.01	0.04	-0.13	0.895	0.961
AD	EN_L3_5_IT_3	JRK	0.01	0.05	0.12	0.904	0.955
AD	EN_L5_6_NP	JRK	-0.06	0.09	-0.69	0.487	0.883
AD	EN_L6B	JRK	-0.08	0.10	-0.79	0.429	0.763
AD	EN_L6_CT	JRK	-0.05	0.08	-0.64	0.525	0.82
AD	EN_L6_IT_1	JRK	-0.05	0.08	-0.62	0.534	0.866
AD	EN_L6_IT_2	JRK	0.06	0.09	0.69	0.493	0.895
AD	IN_ADARB2	JRK	0.07	0.09	0.79	0.429	0.785
AD	IN_LAMP5_RELN	JRK	-0.07	0.08	-0.82	0.41	0.827
AD	IN_PVALB	JRK	0.01	0.05	0.23	0.82	0.958
AD	IN_PVALB_CHC	JRK	-0.26	0.37	-0.71	0.478	0.843
AD	IN_SST	JRK	-0.05	0.07	-0.65	0.513	0.877
AD	IN_VIP	JRK	-0.08	0.05	-1.44	0.15	0.445
AD	Micro	JRK	0.08	0.07	1.19	0.234	0.518
AD	OPC	JRK	0.01	0.06	0.15	0.883	0.969
AD	Oligo	JRK	0.02	0.03	0.51	0.608	0.799
AD	Astro	JRKL	-0.06	0.04	-1.27	0.202	0.392
AD	EN_L2_3_IT	JRKL	0.12	0.04	2.76	0.00583	0.0596
AD	EN_L3_5_IT_1	JRKL	0.00	0.09	0.01	0.99	0.996
AD	EN_L3_5_IT_2	JRKL	0.15	0.07	2.36	0.0183	0.121
AD	EN_L3_5_IT_3	JRKL	0.00	0.06	0.03	0.977	0.99
AD	EN_L6B	JRKL	0.00	0.32	0.00	0.997	0.999
AD	EN_L6_CT	JRKL	-0.04	0.33	-0.13	0.898	0.975
AD	EN_L6_IT_1	JRKL	-0.04	0.09	-0.47	0.638	0.904
AD	IN_PVALB	JRKL	0.05	0.07	0.72	0.471	0.843
AD	IN_SST	JRKL	0.06	0.08	0.69	0.489	0.867
AD	IN_VIP	JRKL	-0.04	0.07	-0.59	0.554	0.805
AD	Micro	JRKL	0.06	0.07	0.85	0.396	0.68
AD	OPC	JRKL	0.08	0.07	1.19	0.234	0.644
AD	Oligo	JRKL	0.05	0.03	1.60	0.111	0.299
AD	EN_L2_3_IT	JSRP1	-0.06	0.07	-0.79	0.43	0.689
AD	IN_PVALB	JSRP1	0.30	0.36	0.83	0.408	0.812
AD	Oligo	JSRP1	-0.12	0.09	-1.41	0.159	0.374
AD	Astro	JUN	0.26	0.10	2.61	0.00915	0.0488
AD	EN_L2_3_IT	JUN	0.17	0.07	2.48	0.0132	0.096
AD	EN_L3_5_IT_1	JUN	0.35	0.11	3.23	0.00126	0.0269
AD	EN_L3_5_IT_2	JUN	-0.02	0.10	-0.19	0.846	0.943
AD	EN_L3_5_IT_3	JUN	0.12	0.09	1.23	0.22	0.46
AD	EN_L5_6_NP	JUN	-0.17	0.47	-0.37	0.712	0.952
AD	EN_L6B	JUN	-0.06	0.14	-0.42	0.678	0.884
AD	EN_L6_CT	JUN	0.01	0.11	0.10	0.924	0.98
AD	EN_L6_IT_1	JUN	-0.04	0.11	-0.38	0.705	0.927
AD	EN_L6_IT_2	JUN	0.19	0.15	1.25	0.21	0.741
AD	Endo	JUN	-0.02	0.14	-0.17	0.863	0.979
AD	IN_ADARB2	JUN	0.27	0.11	2.58	0.00979	0.177
AD	IN_PVALB	JUN	-0.18	0.10	-1.75	0.08	0.452
AD	IN_PVALB_CHC	JUN	-0.22	0.12	-1.88	0.0602	0.401
AD	IN_SST	JUN	-0.12	0.09	-1.28	0.201	0.693
AD	IN_VIP	JUN	0.19	0.08	2.43	0.015	0.131
AD	Micro	JUN	0.06	0.11	0.54	0.589	0.82
AD	OPC	JUN	0.10	0.09	1.20	0.23	0.639
AD	Oligo	JUN	-0.11	0.06	-1.70	0.0892	0.262
AD	PVM	JUN	0.15	0.29	0.52	0.602	0.921
AD	Astro	JUNB	0.14	0.13	1.00	0.316	0.518
AD	EN_L2_3_IT	JUNB	-0.17	0.08	-2.08	0.0375	0.175
AD	EN_L3_5_IT_1	JUNB	-0.02	0.12	-0.14	0.886	0.954
AD	EN_L3_5_IT_2	JUNB	-0.29	0.10	-2.80	0.00518	0.0513
AD	EN_L3_5_IT_3	JUNB	-0.29	0.11	-2.65	0.00796	0.055
AD	EN_L6_IT_1	JUNB	0.07	0.46	0.15	0.878	0.974
AD	Endo	JUNB	0.08	0.16	0.52	0.605	0.94
AD	IN_PVALB	JUNB	-0.12	0.11	-1.08	0.278	0.723
AD	IN_VIP	JUNB	-0.19	0.10	-1.94	0.0529	0.261
AD	Micro	JUNB	-0.04	0.10	-0.42	0.672	0.865
AD	OPC	JUNB	0.02	0.13	0.16	0.877	0.966
AD	Oligo	JUNB	0.06	0.08	0.78	0.438	0.675
AD	PC	JUNB	0.57	0.22	2.55	0.0109	0.59
AD	SMC	JUNB	-0.18	0.26	-0.71	0.478	0.995
AD	VLMC	JUNB	0.23	0.18	1.27	0.205	0.54
AD	Astro	JUND	0.13	0.06	2.10	0.0357	0.124
AD	EN_L2_3_IT	JUND	0.12	0.05	2.27	0.0231	0.132
AD	EN_L3_5_IT_1	JUND	0.16	0.05	3.03	0.00249	0.0415
AD	EN_L3_5_IT_2	JUND	-0.05	0.05	-0.93	0.355	0.641
AD	EN_L3_5_IT_3	JUND	0.04	0.05	0.87	0.385	0.627
AD	EN_L5_6_NP	JUND	-0.04	0.07	-0.54	0.591	0.921
AD	EN_L5_ET	JUND	0.46	0.56	0.82	0.413	0.999
AD	EN_L6B	JUND	0.11	0.07	1.70	0.0894	0.394
AD	EN_L6_CT	JUND	-0.08	0.07	-1.08	0.28	0.645
AD	EN_L6_IT_1	JUND	0.05	0.07	0.76	0.447	0.823
AD	EN_L6_IT_2	JUND	0.09	0.07	1.17	0.241	0.76
AD	Endo	JUND	0.00	0.10	0.01	0.993	0.999
AD	IN_ADARB2	JUND	0.18	0.06	2.92	0.00352	0.108
AD	IN_LAMP5_LHX6	JUND	0.09	0.08	1.20	0.229	0.744
AD	IN_LAMP5_RELN	JUND	0.05	0.07	0.67	0.506	0.866
AD	IN_PVALB	JUND	-0.06	0.06	-0.91	0.365	0.786
AD	IN_PVALB_CHC	JUND	-0.00	0.08	-0.06	0.949	0.989
AD	IN_SST	JUND	-0.05	0.06	-0.78	0.434	0.845
AD	IN_VIP	JUND	0.11	0.05	2.14	0.0321	0.202
AD	Micro	JUND	0.00	0.05	0.08	0.935	0.979
AD	OPC	JUND	0.05	0.05	1.06	0.29	0.689
AD	Oligo	JUND	-0.03	0.05	-0.57	0.572	0.774
AD	PC	JUND	0.13	0.10	1.34	0.179	0.891
AD	SMC	JUND	0.56	0.63	0.88	0.38	0.995
AD	Astro	JUP	-0.16	0.06	-2.52	0.0119	0.0587
AD	EN_L2_3_IT	JUP	0.09	0.08	1.14	0.254	0.528
AD	EN_L3_5_IT_1	JUP	-0.02	0.09	-0.18	0.856	0.944
AD	EN_L3_5_IT_2	JUP	0.04	0.10	0.37	0.709	0.878
AD	EN_L3_5_IT_3	JUP	0.12	0.10	1.19	0.234	0.475
AD	EN_L6_IT_2	JUP	-0.03	0.12	-0.23	0.816	0.975
AD	IN_ADARB2	JUP	0.15	0.10	1.52	0.128	0.517
AD	IN_VIP	JUP	0.06	0.06	0.85	0.393	0.698
AD	Micro	JUP	0.02	0.11	0.21	0.832	0.938
AD	OPC	JUP	0.04	0.06	0.75	0.455	0.802
AD	Oligo	JUP	0.01	0.04	0.32	0.749	0.883
AD	PC	JUP	-0.47	0.36	-1.29	0.196	0.898
AD	Astro	KALRN	-0.03	0.04	-0.65	0.518	0.701
AD	EN_L2_3_IT	KALRN	-0.03	0.02	-1.68	0.0925	0.304
AD	EN_L3_5_IT_1	KALRN	-0.01	0.02	-0.36	0.719	0.886
AD	EN_L3_5_IT_2	KALRN	0.00	0.02	0.08	0.934	0.977
AD	EN_L3_5_IT_3	KALRN	-0.05	0.02	-2.53	0.0114	0.0699
AD	EN_L5_6_NP	KALRN	-0.05	0.03	-1.76	0.0781	0.574
AD	EN_L5_ET	KALRN	-0.10	0.17	-0.57	0.565	0.999
AD	EN_L6B	KALRN	-0.04	0.03	-1.36	0.175	0.534
AD	EN_L6_CT	KALRN	-0.06	0.03	-1.91	0.0566	0.301
AD	EN_L6_IT_1	KALRN	0.01	0.03	0.24	0.81	0.957
AD	EN_L6_IT_2	KALRN	-0.03	0.03	-0.84	0.399	0.862
AD	Endo	KALRN	0.09	0.10	0.95	0.341	0.833
AD	IN_ADARB2	KALRN	-0.05	0.03	-1.52	0.128	0.517
AD	IN_LAMP5_LHX6	KALRN	0.06	0.03	1.73	0.0844	0.555
AD	IN_LAMP5_RELN	KALRN	0.10	0.03	3.28	0.00104	0.0573
AD	IN_PVALB	KALRN	-0.03	0.03	-0.76	0.45	0.831
AD	IN_PVALB_CHC	KALRN	-0.01	0.03	-0.35	0.727	0.939
AD	IN_SST	KALRN	0.03	0.03	0.95	0.341	0.798
AD	IN_VIP	KALRN	0.03	0.02	1.41	0.16	0.459
AD	Micro	KALRN	0.03	0.08	0.39	0.699	0.878
AD	OPC	KALRN	0.03	0.04	0.77	0.44	0.793
AD	Oligo	KALRN	0.03	0.04	0.63	0.528	0.741
AD	PC	KALRN	-0.00	0.06	-0.04	0.97	0.998
AD	PVM	KALRN	0.29	0.54	0.55	0.583	0.915
AD	SMC	KALRN	0.15	0.18	0.83	0.406	0.995
AD	VLMC	KALRN	0.12	0.10	1.24	0.214	0.547
AD	Astro	KANK1	-0.01	0.03	-0.30	0.762	0.872
AD	EN_L2_3_IT	KANK1	-0.00	0.06	-0.07	0.947	0.977
AD	EN_L3_5_IT_1	KANK1	-0.16	0.10	-1.60	0.109	0.366
AD	EN_L3_5_IT_2	KANK1	-0.18	0.07	-2.36	0.0184	0.121
AD	EN_L3_5_IT_3	KANK1	-0.03	0.07	-0.36	0.718	0.864
AD	EN_L5_6_NP	KANK1	0.10	0.14	0.70	0.486	0.883
AD	EN_L6B	KANK1	-0.06	0.12	-0.51	0.613	0.859
AD	EN_L6_CT	KANK1	-0.04	0.10	-0.41	0.685	0.899
AD	EN_L6_IT_1	KANK1	-0.13	0.12	-1.10	0.272	0.716
AD	EN_L6_IT_2	KANK1	-0.21	0.14	-1.53	0.127	0.657
AD	Endo	KANK1	-0.22	0.08	-2.60	0.00929	0.238
AD	IN_ADARB2	KANK1	0.02	0.09	0.18	0.854	0.957
AD	IN_LAMP5_RELN	KANK1	-0.06	0.11	-0.52	0.6	0.899
AD	IN_PVALB	KANK1	0.03	0.08	0.32	0.747	0.941
AD	IN_PVALB_CHC	KANK1	-0.06	0.10	-0.60	0.549	0.878
AD	IN_SST	KANK1	-0.12	0.09	-1.41	0.157	0.644
AD	IN_VIP	KANK1	0.06	0.05	1.33	0.183	0.488
AD	Micro	KANK1	0.08	0.07	1.13	0.257	0.545
AD	OPC	KANK1	-0.00	0.02	-0.17	0.868	0.963
AD	Oligo	KANK1	0.06	0.04	1.43	0.154	0.366
AD	PC	KANK1	-0.93	0.45	-2.06	0.0392	0.744
AD	SMC	KANK1	0.80	0.61	1.32	0.188	0.995
AD	VLMC	KANK1	0.25	0.13	1.94	0.0519	0.298
AD	Astro	KANK2	0.49	0.06	7.68	1.64e-14	2.81e-11
AD	EN_L2_3_IT	KANK2	-0.04	0.09	-0.40	0.692	0.858
AD	EN_L3_5_IT_2	KANK2	0.09	0.08	1.21	0.225	0.512
AD	EN_L3_5_IT_3	KANK2	0.15	0.08	1.86	0.0625	0.215
AD	Endo	KANK2	0.08	0.39	0.20	0.844	0.977
AD	IN_ADARB2	KANK2	0.14	0.07	1.90	0.0575	0.374
AD	IN_LAMP5_LHX6	KANK2	0.19	0.10	1.82	0.068	0.515
AD	IN_LAMP5_RELN	KANK2	0.02	0.08	0.20	0.843	0.966
AD	IN_PVALB	KANK2	0.05	0.08	0.67	0.502	0.856
AD	IN_SST	KANK2	-0.06	0.11	-0.59	0.556	0.891
AD	IN_VIP	KANK2	0.01	0.07	0.09	0.929	0.975
AD	Micro	KANK2	-0.41	0.10	-4.10	4.16e-05	0.00125
AD	OPC	KANK2	0.21	0.10	2.18	0.0293	0.294
AD	Oligo	KANK2	0.35	0.09	3.95	7.83e-05	0.00263
AD	PC	KANK2	-0.02	0.09	-0.25	0.803	0.988
AD	SMC	KANK2	-0.11	0.53	-0.21	0.834	0.995
AD	VLMC	KANK2	0.17	0.10	1.81	0.0705	0.335
AD	Astro	KANK3	0.14	0.07	1.95	0.0515	0.158
AD	EN_L2_3_IT	KANK3	-0.19	0.08	-2.35	0.0188	0.118
AD	Endo	KANK3	0.03	0.07	0.48	0.632	0.949
AD	IN_PVALB	KANK3	0.23	0.29	0.77	0.441	0.828
AD	IN_VIP	KANK3	-0.07	0.11	-0.66	0.511	0.778
AD	Oligo	KANK3	0.01	0.06	0.23	0.819	0.916
AD	PC	KANK3	0.06	0.09	0.68	0.498	0.955
AD	Astro	KANK4	-0.18	0.10	-1.77	0.077	0.209
AD	EN_L2_3_IT	KANK4	-0.00	0.08	-0.04	0.967	0.985
AD	EN_L3_5_IT_1	KANK4	-0.05	0.47	-0.11	0.914	0.967
AD	EN_L3_5_IT_2	KANK4	0.03	0.10	0.25	0.801	0.923
AD	EN_L3_5_IT_3	KANK4	-0.54	0.39	-1.39	0.165	0.387
AD	EN_L5_6_NP	KANK4	-0.23	0.16	-1.47	0.141	0.671
AD	IN_PVALB	KANK4	0.68	0.40	1.69	0.0919	0.479
AD	IN_VIP	KANK4	-0.03	0.07	-0.43	0.665	0.863
AD	OPC	KANK4	0.03	0.16	0.16	0.871	0.964
AD	Oligo	KANK4	-0.19	0.10	-1.78	0.0748	0.234
AD	Adaptive	KANSL1	0.06	0.10	0.65	0.513	0.951
AD	Astro	KANSL1	0.12	0.06	2.17	0.0299	0.11
AD	EN_L2_3_IT	KANSL1	0.12	0.05	2.43	0.0151	0.104
AD	EN_L3_5_IT_1	KANSL1	0.14	0.05	2.52	0.0117	0.103
AD	EN_L3_5_IT_2	KANSL1	0.14	0.05	2.67	0.00757	0.0668
AD	EN_L3_5_IT_3	KANSL1	0.17	0.05	3.22	0.00129	0.0149
AD	EN_L5_6_NP	KANSL1	0.15	0.06	2.59	0.00955	0.282
AD	EN_L5_ET	KANSL1	0.01	0.26	0.04	0.971	0.999
AD	EN_L6B	KANSL1	0.13	0.06	2.14	0.0325	0.242
AD	EN_L6_CT	KANSL1	0.14	0.06	2.58	0.00992	0.11
AD	EN_L6_IT_1	KANSL1	0.15	0.06	2.52	0.0118	0.211
AD	EN_L6_IT_2	KANSL1	0.16	0.06	2.43	0.0151	0.368
AD	Endo	KANSL1	0.05	0.06	0.85	0.395	0.857
AD	IN_ADARB2	KANSL1	0.13	0.05	2.40	0.0162	0.226
AD	IN_LAMP5_LHX6	KANSL1	0.13	0.06	2.20	0.0276	0.363
AD	IN_LAMP5_RELN	KANSL1	0.16	0.05	2.96	0.00304	0.103
AD	IN_PVALB	KANSL1	0.10	0.06	1.82	0.069	0.426
AD	IN_PVALB_CHC	KANSL1	0.09	0.06	1.37	0.172	0.616
AD	IN_SST	KANSL1	0.12	0.05	2.23	0.0256	0.33
AD	IN_VIP	KANSL1	0.14	0.05	2.58	0.00998	0.105
AD	Micro	KANSL1	0.13	0.04	2.96	0.00304	0.0327
AD	OPC	KANSL1	0.12	0.05	2.42	0.0153	0.229
AD	Oligo	KANSL1	0.16	0.05	3.01	0.00262	0.0271
AD	PC	KANSL1	0.06	0.07	0.88	0.381	0.934
AD	PVM	KANSL1	0.13	0.08	1.61	0.107	0.733
AD	SMC	KANSL1	0.31	0.16	1.93	0.0531	0.948
AD	VLMC	KANSL1	0.11	0.07	1.54	0.123	0.431
AD	Adaptive	KANSL1L	-0.19	0.19	-0.99	0.322	0.901
AD	Astro	KANSL1L	0.05	0.03	1.69	0.0908	0.233
AD	EN_L2_3_IT	KANSL1L	-0.02	0.04	-0.50	0.619	0.816
AD	EN_L3_5_IT_1	KANSL1L	-0.07	0.04	-1.53	0.127	0.396
AD	EN_L3_5_IT_2	KANSL1L	-0.02	0.04	-0.45	0.654	0.848
AD	EN_L3_5_IT_3	KANSL1L	0.02	0.04	0.51	0.611	0.796
AD	EN_L5_6_NP	KANSL1L	0.03	0.05	0.54	0.586	0.92
AD	EN_L5_ET	KANSL1L	-0.02	0.26	-0.08	0.94	0.999
AD	EN_L6B	KANSL1L	0.03	0.05	0.72	0.469	0.786
AD	EN_L6_CT	KANSL1L	0.04	0.05	0.85	0.397	0.734
AD	EN_L6_IT_1	KANSL1L	0.01	0.05	0.12	0.904	0.98
AD	EN_L6_IT_2	KANSL1L	0.10	0.05	1.88	0.0598	0.542
AD	Endo	KANSL1L	-0.10	0.07	-1.39	0.165	0.698
AD	IN_ADARB2	KANSL1L	0.02	0.04	0.61	0.545	0.844
AD	IN_LAMP5_LHX6	KANSL1L	0.06	0.04	1.72	0.0857	0.558
AD	IN_LAMP5_RELN	KANSL1L	0.06	0.03	1.70	0.09	0.53
AD	IN_PVALB	KANSL1L	0.11	0.03	3.56	0.000377	0.0245
AD	IN_PVALB_CHC	KANSL1L	0.10	0.04	2.28	0.0227	0.259
AD	IN_SST	KANSL1L	0.10	0.03	3.05	0.0023	0.105
AD	IN_VIP	KANSL1L	0.02	0.03	0.60	0.546	0.8
AD	Micro	KANSL1L	0.04	0.04	0.99	0.324	0.614
AD	OPC	KANSL1L	0.03	0.03	1.07	0.283	0.684
AD	Oligo	KANSL1L	0.12	0.03	4.61	4.12e-06	0.000383
AD	PC	KANSL1L	-0.04	0.06	-0.64	0.522	0.959
AD	PVM	KANSL1L	-0.10	0.11	-0.92	0.36	0.863
AD	SMC	KANSL1L	0.07	0.16	0.45	0.651	0.995
AD	VLMC	KANSL1L	0.06	0.06	0.89	0.372	0.689
AD	Astro	KANSL2	-0.11	0.04	-2.80	0.00511	0.032
AD	EN_L2_3_IT	KANSL2	-0.10	0.04	-2.46	0.0138	0.0984
AD	EN_L3_5_IT_1	KANSL2	0.05	0.07	0.71	0.476	0.753
AD	EN_L3_5_IT_2	KANSL2	-0.03	0.05	-0.63	0.529	0.774
AD	EN_L3_5_IT_3	KANSL2	-0.02	0.05	-0.43	0.668	0.834
AD	EN_L5_6_NP	KANSL2	-0.04	0.08	-0.50	0.616	0.928
AD	EN_L6B	KANSL2	0.07	0.09	0.76	0.449	0.774
AD	EN_L6_CT	KANSL2	0.03	0.08	0.45	0.656	0.887
AD	EN_L6_IT_1	KANSL2	-0.04	0.07	-0.57	0.57	0.879
AD	EN_L6_IT_2	KANSL2	0.03	0.09	0.29	0.768	0.963
AD	IN_ADARB2	KANSL2	-0.08	0.07	-1.21	0.227	0.636
AD	IN_LAMP5_LHX6	KANSL2	-0.07	0.08	-0.90	0.369	0.834
AD	IN_LAMP5_RELN	KANSL2	-0.13	0.07	-1.89	0.059	0.444
AD	IN_PVALB	KANSL2	-0.09	0.05	-1.96	0.0499	0.378
AD	IN_PVALB_CHC	KANSL2	0.09	0.09	0.97	0.334	0.766
AD	IN_SST	KANSL2	-0.03	0.06	-0.56	0.572	0.894
AD	IN_VIP	KANSL2	-0.05	0.04	-1.12	0.264	0.582
AD	Micro	KANSL2	-0.01	0.05	-0.22	0.826	0.935
AD	OPC	KANSL2	-0.02	0.04	-0.50	0.614	0.876
AD	Oligo	KANSL2	-0.02	0.03	-0.91	0.362	0.606
AD	Astro	KANSL3	-0.08	0.03	-2.82	0.00485	0.0309
AD	EN_L2_3_IT	KANSL3	-0.05	0.03	-1.47	0.141	0.384
AD	EN_L3_5_IT_1	KANSL3	-0.04	0.04	-0.95	0.342	0.646
AD	EN_L3_5_IT_2	KANSL3	-0.01	0.04	-0.15	0.877	0.954
AD	EN_L3_5_IT_3	KANSL3	-0.03	0.03	-1.03	0.301	0.548
AD	EN_L5_6_NP	KANSL3	-0.02	0.05	-0.28	0.782	0.965
AD	EN_L5_ET	KANSL3	-0.02	0.30	-0.07	0.943	0.999
AD	EN_L6B	KANSL3	-0.04	0.05	-0.83	0.405	0.745
AD	EN_L6_CT	KANSL3	-0.02	0.05	-0.51	0.613	0.869
AD	EN_L6_IT_1	KANSL3	-0.05	0.05	-0.97	0.331	0.757
AD	EN_L6_IT_2	KANSL3	-0.00	0.07	-0.02	0.984	0.996
AD	Endo	KANSL3	0.16	0.27	0.60	0.551	0.92
AD	IN_ADARB2	KANSL3	-0.03	0.05	-0.68	0.498	0.82
AD	IN_LAMP5_LHX6	KANSL3	0.02	0.05	0.44	0.657	0.941
AD	IN_LAMP5_RELN	KANSL3	-0.02	0.04	-0.51	0.609	0.902
AD	IN_PVALB	KANSL3	-0.05	0.03	-1.67	0.0952	0.486
AD	IN_PVALB_CHC	KANSL3	-0.07	0.05	-1.34	0.18	0.626
AD	IN_SST	KANSL3	-0.03	0.04	-0.91	0.362	0.808
AD	IN_VIP	KANSL3	-0.02	0.03	-0.72	0.469	0.752
AD	Micro	KANSL3	0.02	0.04	0.62	0.533	0.787
AD	OPC	KANSL3	-0.01	0.03	-0.18	0.856	0.96
AD	Oligo	KANSL3	0.00	0.02	0.17	0.866	0.942
AD	PC	KANSL3	0.15	0.09	1.61	0.107	0.858
AD	PVM	KANSL3	-0.21	0.43	-0.50	0.621	0.921
AD	VLMC	KANSL3	-0.02	0.10	-0.25	0.803	0.936
AD	Astro	KANTR	0.06	0.03	1.69	0.0903	0.232
AD	EN_L2_3_IT	KANTR	0.08	0.03	3.04	0.0024	0.0352
AD	EN_L3_5_IT_1	KANTR	0.11	0.03	3.13	0.00176	0.0333
AD	EN_L3_5_IT_2	KANTR	0.10	0.03	3.41	0.000659	0.012
AD	EN_L3_5_IT_3	KANTR	0.10	0.03	3.21	0.00132	0.0151
AD	EN_L5_6_NP	KANTR	0.07	0.04	1.53	0.127	0.656
AD	EN_L5_ET	KANTR	-0.29	0.25	-1.19	0.235	0.999
AD	EN_L6B	KANTR	0.08	0.04	1.99	0.0463	0.289
AD	EN_L6_CT	KANTR	0.07	0.04	1.88	0.0604	0.309
AD	EN_L6_IT_1	KANTR	0.04	0.04	0.94	0.346	0.766
AD	EN_L6_IT_2	KANTR	0.12	0.05	2.47	0.0134	0.354
AD	Endo	KANTR	-0.06	0.24	-0.27	0.787	0.967
AD	IN_ADARB2	KANTR	0.10	0.03	2.99	0.00282	0.0973
AD	IN_LAMP5_LHX6	KANTR	0.08	0.04	1.85	0.0639	0.502
AD	IN_LAMP5_RELN	KANTR	0.07	0.04	1.98	0.0474	0.403
AD	IN_PVALB	KANTR	0.05	0.03	1.69	0.0913	0.478
AD	IN_PVALB_CHC	KANTR	0.13	0.04	2.93	0.00335	0.0868
AD	IN_SST	KANTR	0.03	0.04	0.94	0.35	0.802
AD	IN_VIP	KANTR	0.08	0.03	3.26	0.00112	0.0303
AD	Micro	KANTR	-0.01	0.04	-0.32	0.75	0.9
AD	OPC	KANTR	0.04	0.03	1.50	0.133	0.518
AD	Oligo	KANTR	0.07	0.03	2.51	0.0121	0.0734
AD	PC	KANTR	-0.03	0.10	-0.33	0.745	0.988
AD	PVM	KANTR	0.21	0.12	1.71	0.0864	0.709
AD	VLMC	KANTR	0.15	0.08	1.80	0.0712	0.335
AD	Astro	KARS1	-0.02	0.04	-0.45	0.653	0.798
AD	EN_L2_3_IT	KARS1	0.07	0.04	2.02	0.043	0.19
AD	EN_L3_5_IT_1	KARS1	0.05	0.07	0.64	0.524	0.783
AD	EN_L3_5_IT_2	KARS1	0.01	0.05	0.17	0.864	0.949
AD	EN_L3_5_IT_3	KARS1	0.09	0.05	1.84	0.0655	0.221
AD	EN_L5_6_NP	KARS1	0.12	0.28	0.43	0.665	0.939
AD	EN_L6B	KARS1	0.17	0.28	0.63	0.526	0.816
AD	EN_L6_CT	KARS1	0.01	0.09	0.09	0.927	0.981
AD	EN_L6_IT_1	KARS1	0.12	0.08	1.49	0.137	0.58
AD	EN_L6_IT_2	KARS1	0.04	0.10	0.38	0.706	0.95
AD	IN_ADARB2	KARS1	-0.05	0.08	-0.66	0.506	0.825
AD	IN_LAMP5_LHX6	KARS1	0.17	0.10	1.68	0.0924	0.571
AD	IN_LAMP5_RELN	KARS1	0.05	0.08	0.65	0.517	0.872
AD	IN_PVALB	KARS1	-0.00	0.06	-0.09	0.931	0.985
AD	IN_SST	KARS1	0.03	0.06	0.53	0.598	0.904
AD	IN_VIP	KARS1	0.01	0.04	0.24	0.811	0.928
AD	Micro	KARS1	-0.07	0.06	-1.20	0.231	0.513
AD	OPC	KARS1	0.00	0.05	0.01	0.995	0.998
AD	Oligo	KARS1	0.08	0.03	2.98	0.00285	0.0286
AD	Oligo	KASH5	-0.10	0.12	-0.87	0.384	0.627
AD	Astro	KAT14	-0.07	0.05	-1.50	0.134	0.302
AD	EN_L2_3_IT	KAT14	-0.05	0.03	-1.53	0.126	0.361
AD	EN_L3_5_IT_1	KAT14	-0.04	0.06	-0.79	0.431	0.721
AD	EN_L3_5_IT_2	KAT14	-0.06	0.05	-1.39	0.164	0.437
AD	EN_L3_5_IT_3	KAT14	-0.02	0.05	-0.47	0.641	0.817
AD	EN_L5_6_NP	KAT14	-0.01	0.08	-0.17	0.865	0.979
AD	EN_L6B	KAT14	-0.01	0.09	-0.13	0.895	0.97
AD	EN_L6_CT	KAT14	0.01	0.07	0.10	0.917	0.979
AD	EN_L6_IT_1	KAT14	-0.03	0.07	-0.41	0.679	0.919
AD	EN_L6_IT_2	KAT14	0.02	0.09	0.22	0.828	0.975
AD	IN_ADARB2	KAT14	-0.08	0.07	-1.18	0.236	0.646
AD	IN_LAMP5_LHX6	KAT14	-0.05	0.08	-0.58	0.56	0.914
AD	IN_LAMP5_RELN	KAT14	0.03	0.07	0.49	0.622	0.907
AD	IN_PVALB	KAT14	-0.08	0.05	-1.65	0.0995	0.493
AD	IN_PVALB_CHC	KAT14	-0.13	0.09	-1.55	0.121	0.534
AD	IN_SST	KAT14	0.06	0.06	1.05	0.296	0.774
AD	IN_VIP	KAT14	0.02	0.04	0.62	0.537	0.795
AD	Micro	KAT14	-0.09	0.07	-1.26	0.208	0.487
AD	OPC	KAT14	-0.06	0.05	-1.11	0.266	0.672
AD	Oligo	KAT14	0.03	0.03	0.85	0.393	0.634
AD	Astro	KAT2A	0.11	0.05	2.27	0.0232	0.0925
AD	EN_L2_3_IT	KAT2A	-0.03	0.04	-0.74	0.459	0.712
AD	EN_L3_5_IT_1	KAT2A	-0.04	0.05	-0.78	0.436	0.722
AD	EN_L3_5_IT_2	KAT2A	0.03	0.04	0.62	0.536	0.778
AD	EN_L3_5_IT_3	KAT2A	0.00	0.04	0.00	0.997	0.998
AD	EN_L5_6_NP	KAT2A	-0.03	0.07	-0.49	0.624	0.929
AD	EN_L5_ET	KAT2A	0.40	0.38	1.07	0.286	0.999
AD	EN_L6B	KAT2A	0.01	0.08	0.11	0.913	0.976
AD	EN_L6_CT	KAT2A	0.02	0.06	0.28	0.779	0.938
AD	EN_L6_IT_1	KAT2A	-0.01	0.06	-0.17	0.864	0.971
AD	EN_L6_IT_2	KAT2A	0.10	0.07	1.29	0.197	0.727
AD	Endo	KAT2A	0.29	0.29	0.99	0.321	0.818
AD	IN_ADARB2	KAT2A	-0.06	0.06	-0.94	0.346	0.733
AD	IN_LAMP5_LHX6	KAT2A	-0.00	0.07	-0.02	0.983	0.998
AD	IN_LAMP5_RELN	KAT2A	-0.02	0.06	-0.37	0.708	0.93
AD	IN_PVALB	KAT2A	-0.05	0.04	-1.24	0.216	0.662
AD	IN_PVALB_CHC	KAT2A	-0.05	0.07	-0.68	0.494	0.853
AD	IN_SST	KAT2A	-0.07	0.05	-1.25	0.211	0.701
AD	IN_VIP	KAT2A	-0.03	0.04	-0.76	0.449	0.739
AD	Micro	KAT2A	0.06	0.05	1.11	0.267	0.555
AD	OPC	KAT2A	0.07	0.04	1.58	0.113	0.492
AD	Oligo	KAT2A	0.02	0.04	0.47	0.639	0.821
AD	Adaptive	KAT2B	0.17	0.12	1.49	0.135	0.801
AD	Astro	KAT2B	-0.04	0.03	-1.19	0.234	0.429
AD	EN_L2_3_IT	KAT2B	0.03	0.04	0.80	0.426	0.686
AD	EN_L3_5_IT_1	KAT2B	0.10	0.05	1.95	0.0511	0.243
AD	EN_L3_5_IT_2	KAT2B	0.07	0.04	1.73	0.0842	0.303
AD	EN_L3_5_IT_3	KAT2B	0.03	0.05	0.54	0.59	0.782
AD	EN_L5_6_NP	KAT2B	-0.07	0.08	-0.91	0.36	0.831
AD	EN_L5_ET	KAT2B	-0.37	0.56	-0.67	0.501	0.999
AD	EN_L6B	KAT2B	0.05	0.09	0.53	0.593	0.85
AD	EN_L6_CT	KAT2B	-0.01	0.06	-0.25	0.806	0.947
AD	EN_L6_IT_1	KAT2B	0.04	0.06	0.64	0.522	0.861
AD	EN_L6_IT_2	KAT2B	0.14	0.10	1.47	0.143	0.677
AD	Endo	KAT2B	0.09	0.11	0.77	0.44	0.878
AD	IN_ADARB2	KAT2B	-0.02	0.06	-0.35	0.724	0.909
AD	IN_LAMP5_LHX6	KAT2B	0.08	0.07	1.26	0.206	0.727
AD	IN_LAMP5_RELN	KAT2B	0.15	0.08	1.94	0.0528	0.421
AD	IN_PVALB	KAT2B	-0.00	0.04	-0.09	0.931	0.985
AD	IN_PVALB_CHC	KAT2B	0.11	0.07	1.42	0.155	0.594
AD	IN_SST	KAT2B	0.04	0.05	0.98	0.327	0.792
AD	IN_VIP	KAT2B	0.07	0.03	2.33	0.02	0.155
AD	Micro	KAT2B	0.15	0.04	3.40	0.000681	0.0108
AD	OPC	KAT2B	0.11	0.03	3.32	0.000905	0.0699
AD	Oligo	KAT2B	0.05	0.03	1.88	0.0603	0.204
AD	PC	KAT2B	-0.04	0.11	-0.33	0.739	0.988
AD	PVM	KAT2B	0.05	0.13	0.42	0.674	0.933
AD	VLMC	KAT2B	0.14	0.12	1.15	0.25	0.581
AD	Astro	KAT5	0.03	0.04	0.69	0.489	0.676
AD	EN_L2_3_IT	KAT5	-0.01	0.04	-0.16	0.875	0.945
AD	EN_L3_5_IT_1	KAT5	-0.06	0.07	-0.86	0.388	0.685
AD	EN_L3_5_IT_2	KAT5	-0.01	0.05	-0.23	0.816	0.93
AD	EN_L3_5_IT_3	KAT5	-0.05	0.06	-0.93	0.355	0.598
AD	EN_L5_6_NP	KAT5	-0.35	0.31	-1.11	0.266	0.775
AD	EN_L6B	KAT5	-0.31	0.34	-0.89	0.372	0.72
AD	EN_L6_CT	KAT5	0.09	0.10	0.89	0.374	0.72
AD	EN_L6_IT_1	KAT5	-0.17	0.08	-2.09	0.0364	0.346
AD	EN_L6_IT_2	KAT5	0.43	0.29	1.48	0.138	0.672
AD	IN_ADARB2	KAT5	0.09	0.09	1.08	0.282	0.687
AD	IN_LAMP5_RELN	KAT5	-0.04	0.09	-0.45	0.655	0.917
AD	IN_PVALB	KAT5	-0.08	0.06	-1.35	0.178	0.612
AD	IN_SST	KAT5	-0.07	0.07	-0.98	0.329	0.792
AD	IN_VIP	KAT5	-0.08	0.05	-1.55	0.122	0.402
AD	Micro	KAT5	-0.04	0.06	-0.58	0.563	0.804
AD	OPC	KAT5	-0.06	0.05	-1.24	0.214	0.624
AD	Oligo	KAT5	0.02	0.03	0.87	0.383	0.625
AD	Adaptive	KAT6A	0.07	0.10	0.73	0.464	0.926
AD	Astro	KAT6A	0.07	0.03	2.29	0.0219	0.0891
AD	EN_L2_3_IT	KAT6A	0.04	0.02	1.85	0.064	0.242
AD	EN_L3_5_IT_1	KAT6A	0.08	0.03	2.51	0.0122	0.106
AD	EN_L3_5_IT_2	KAT6A	0.05	0.02	2.18	0.0296	0.162
AD	EN_L3_5_IT_3	KAT6A	0.08	0.03	3.00	0.00267	0.0252
AD	EN_L5_6_NP	KAT6A	0.05	0.04	1.13	0.257	0.768
AD	EN_L5_ET	KAT6A	0.14	0.31	0.46	0.643	0.999
AD	EN_L6B	KAT6A	0.09	0.04	2.22	0.0262	0.217
AD	EN_L6_CT	KAT6A	0.06	0.04	1.56	0.118	0.435
AD	EN_L6_IT_1	KAT6A	0.05	0.04	1.32	0.188	0.641
AD	EN_L6_IT_2	KAT6A	0.10	0.04	2.47	0.0135	0.354
AD	Endo	KAT6A	0.09	0.06	1.49	0.136	0.659
AD	IN_ADARB2	KAT6A	0.06	0.03	1.80	0.0723	0.408
AD	IN_LAMP5_LHX6	KAT6A	0.09	0.04	2.27	0.0232	0.335
AD	IN_LAMP5_RELN	KAT6A	0.06	0.03	1.91	0.056	0.435
AD	IN_PVALB	KAT6A	0.03	0.03	1.19	0.232	0.678
AD	IN_PVALB_CHC	KAT6A	0.09	0.04	2.20	0.0279	0.285
AD	IN_SST	KAT6A	0.03	0.03	1.07	0.285	0.765
AD	IN_VIP	KAT6A	0.06	0.02	3.17	0.00152	0.0358
AD	Micro	KAT6A	-0.05	0.03	-1.56	0.119	0.353
AD	OPC	KAT6A	0.03	0.02	1.37	0.172	0.575
AD	Oligo	KAT6A	0.08	0.02	4.30	1.67e-05	0.000969
AD	PC	KAT6A	0.12	0.07	1.75	0.081	0.836
AD	PVM	KAT6A	0.08	0.07	1.01	0.31	0.842
AD	SMC	KAT6A	0.05	0.18	0.30	0.761	0.995
AD	VLMC	KAT6A	0.07	0.07	1.06	0.291	0.622
AD	Adaptive	KAT6B	0.01	0.12	0.09	0.926	0.993
AD	Astro	KAT6B	-0.03	0.03	-0.89	0.375	0.576
AD	EN_L2_3_IT	KAT6B	0.07	0.02	3.52	0.000424	0.0121
AD	EN_L3_5_IT_1	KAT6B	0.04	0.03	1.32	0.185	0.479
AD	EN_L3_5_IT_2	KAT6B	0.08	0.03	2.90	0.00377	0.0417
AD	EN_L3_5_IT_3	KAT6B	0.05	0.02	1.97	0.0491	0.183
AD	EN_L5_6_NP	KAT6B	0.03	0.04	0.63	0.531	0.899
AD	EN_L5_ET	KAT6B	-0.21	0.27	-0.77	0.442	0.999
AD	EN_L6B	KAT6B	0.00	0.04	0.12	0.901	0.972
AD	EN_L6_CT	KAT6B	-0.03	0.03	-1.19	0.234	0.597
AD	EN_L6_IT_1	KAT6B	0.02	0.03	0.63	0.528	0.864
AD	EN_L6_IT_2	KAT6B	0.06	0.04	1.32	0.186	0.716
AD	Endo	KAT6B	-0.09	0.09	-0.99	0.324	0.821
AD	IN_ADARB2	KAT6B	0.02	0.03	0.58	0.561	0.851
AD	IN_LAMP5_LHX6	KAT6B	0.01	0.04	0.30	0.763	0.964
AD	IN_LAMP5_RELN	KAT6B	0.02	0.03	0.61	0.544	0.88
AD	IN_PVALB	KAT6B	0.05	0.03	1.96	0.0497	0.378
AD	IN_PVALB_CHC	KAT6B	0.01	0.04	0.27	0.789	0.95
AD	IN_SST	KAT6B	0.02	0.03	0.51	0.609	0.908
AD	IN_VIP	KAT6B	0.01	0.02	0.32	0.747	0.902
AD	Micro	KAT6B	0.03	0.04	0.84	0.403	0.687
AD	OPC	KAT6B	0.00	0.03	0.13	0.896	0.973
AD	Oligo	KAT6B	0.01	0.03	0.29	0.768	0.892
AD	PC	KAT6B	0.06	0.08	0.65	0.514	0.955
AD	PVM	KAT6B	0.00	0.14	0.02	0.981	0.998
AD	SMC	KAT6B	0.15	0.19	0.79	0.43	0.995
AD	VLMC	KAT6B	-0.04	0.08	-0.55	0.584	0.838
AD	Astro	KAT7	0.05	0.03	1.40	0.16	0.339
AD	EN_L2_3_IT	KAT7	-0.03	0.03	-1.38	0.166	0.42
AD	EN_L3_5_IT_1	KAT7	0.00	0.04	0.03	0.974	0.991
AD	EN_L3_5_IT_2	KAT7	-0.02	0.03	-0.53	0.594	0.813
AD	EN_L3_5_IT_3	KAT7	-0.00	0.03	-0.00	0.998	0.999
AD	EN_L5_6_NP	KAT7	-0.07	0.06	-1.16	0.246	0.756
AD	EN_L5_ET	KAT7	0.21	0.39	0.53	0.593	0.999
AD	EN_L6B	KAT7	-0.05	0.06	-0.85	0.398	0.739
AD	EN_L6_CT	KAT7	-0.01	0.05	-0.12	0.901	0.975
AD	EN_L6_IT_1	KAT7	-0.06	0.05	-1.14	0.253	0.701
AD	EN_L6_IT_2	KAT7	-0.09	0.07	-1.26	0.209	0.74
AD	Endo	KAT7	-0.01	0.29	-0.05	0.96	0.995
AD	IN_ADARB2	KAT7	0.05	0.05	1.17	0.24	0.652
AD	IN_LAMP5_LHX6	KAT7	0.10	0.06	1.60	0.11	0.599
AD	IN_LAMP5_RELN	KAT7	0.06	0.06	1.08	0.281	0.748
AD	IN_PVALB	KAT7	-0.01	0.03	-0.19	0.853	0.967
AD	IN_PVALB_CHC	KAT7	-0.13	0.07	-1.83	0.0671	0.418
AD	IN_SST	KAT7	0.01	0.04	0.18	0.854	0.974
AD	IN_VIP	KAT7	0.02	0.03	0.59	0.554	0.805
AD	Micro	KAT7	0.06	0.04	1.27	0.205	0.483
AD	OPC	KAT7	-0.01	0.03	-0.43	0.664	0.895
AD	Oligo	KAT7	0.08	0.03	2.94	0.00333	0.0316
AD	PC	KAT7	-0.35	0.25	-1.38	0.168	0.891
AD	Astro	KAT8	0.06	0.04	1.44	0.149	0.322
AD	EN_L2_3_IT	KAT8	0.04	0.03	1.38	0.167	0.42
AD	EN_L3_5_IT_1	KAT8	0.10	0.05	2.07	0.0388	0.21
AD	EN_L3_5_IT_2	KAT8	-0.00	0.04	-0.05	0.962	0.986
AD	EN_L3_5_IT_3	KAT8	0.06	0.04	1.67	0.0952	0.277
AD	EN_L5_6_NP	KAT8	0.02	0.08	0.32	0.752	0.963
AD	EN_L6B	KAT8	0.04	0.07	0.51	0.608	0.857
AD	EN_L6_CT	KAT8	0.02	0.06	0.30	0.762	0.932
AD	EN_L6_IT_1	KAT8	0.00	0.06	0.08	0.938	0.991
AD	EN_L6_IT_2	KAT8	0.02	0.08	0.26	0.797	0.97
AD	Endo	KAT8	0.12	0.23	0.51	0.607	0.941
AD	IN_ADARB2	KAT8	0.05	0.06	0.82	0.412	0.776
AD	IN_LAMP5_LHX6	KAT8	-0.01	0.07	-0.09	0.927	0.989
AD	IN_LAMP5_RELN	KAT8	0.03	0.06	0.52	0.602	0.9
AD	IN_PVALB	KAT8	0.02	0.04	0.47	0.642	0.914
AD	IN_PVALB_CHC	KAT8	0.08	0.07	1.18	0.236	0.688
AD	IN_SST	KAT8	0.03	0.06	0.50	0.618	0.911
AD	IN_VIP	KAT8	-0.02	0.04	-0.53	0.598	0.831
AD	Micro	KAT8	-0.03	0.05	-0.58	0.559	0.802
AD	OPC	KAT8	0.08	0.04	1.82	0.0692	0.409
AD	Oligo	KAT8	0.07	0.03	2.86	0.0042	0.0366
AD	Astro	KATNA1	-0.03	0.03	-1.21	0.224	0.418
AD	EN_L2_3_IT	KATNA1	0.01	0.03	0.25	0.799	0.911
AD	EN_L3_5_IT_1	KATNA1	-0.03	0.06	-0.51	0.607	0.829
AD	EN_L3_5_IT_2	KATNA1	0.01	0.05	0.33	0.744	0.896
AD	EN_L3_5_IT_3	KATNA1	0.03	0.05	0.64	0.524	0.737
AD	EN_L5_6_NP	KATNA1	0.06	0.08	0.71	0.479	0.881
AD	EN_L6B	KATNA1	0.08	0.08	1.00	0.318	0.68
AD	EN_L6_CT	KATNA1	0.08	0.07	1.17	0.243	0.606
AD	EN_L6_IT_1	KATNA1	0.00	0.07	0.00	0.997	1
AD	EN_L6_IT_2	KATNA1	0.11	0.08	1.38	0.169	0.703
AD	Endo	KATNA1	-0.21	0.29	-0.74	0.459	0.882
AD	IN_ADARB2	KATNA1	0.06	0.06	0.87	0.384	0.762
AD	IN_LAMP5_LHX6	KATNA1	0.05	0.08	0.69	0.49	0.887
AD	IN_LAMP5_RELN	KATNA1	-0.09	0.06	-1.47	0.142	0.609
AD	IN_PVALB	KATNA1	0.02	0.04	0.36	0.72	0.931
AD	IN_PVALB_CHC	KATNA1	-0.10	0.09	-1.17	0.244	0.693
AD	IN_SST	KATNA1	0.04	0.06	0.70	0.486	0.865
AD	IN_VIP	KATNA1	0.08	0.04	1.91	0.0565	0.27
AD	Micro	KATNA1	-0.02	0.05	-0.32	0.748	0.9
AD	OPC	KATNA1	-0.01	0.04	-0.17	0.866	0.963
AD	Oligo	KATNA1	-0.02	0.02	-1.12	0.262	0.503
AD	PC	KATNA1	-0.19	0.29	-0.66	0.508	0.955
AD	Astro	KATNAL1	0.08	0.04	2.15	0.0315	0.114
AD	EN_L2_3_IT	KATNAL1	0.01	0.03	0.31	0.755	0.889
AD	EN_L3_5_IT_1	KATNAL1	0.00	0.03	0.11	0.912	0.965
AD	EN_L3_5_IT_2	KATNAL1	-0.03	0.03	-1.03	0.301	0.59
AD	EN_L3_5_IT_3	KATNAL1	0.01	0.03	0.28	0.778	0.897
AD	EN_L5_6_NP	KATNAL1	-0.05	0.04	-1.23	0.218	0.735
AD	EN_L5_ET	KATNAL1	0.03	0.29	0.11	0.909	0.999
AD	EN_L6B	KATNAL1	-0.02	0.05	-0.45	0.65	0.873
AD	EN_L6_CT	KATNAL1	-0.01	0.04	-0.31	0.753	0.929
AD	EN_L6_IT_1	KATNAL1	-0.00	0.04	-0.09	0.93	0.987
AD	EN_L6_IT_2	KATNAL1	0.02	0.05	0.34	0.734	0.955
AD	Endo	KATNAL1	-0.04	0.26	-0.14	0.888	0.984
AD	IN_ADARB2	KATNAL1	-0.00	0.05	-0.02	0.983	0.995
AD	IN_LAMP5_LHX6	KATNAL1	-0.02	0.07	-0.26	0.798	0.967
AD	IN_LAMP5_RELN	KATNAL1	-0.02	0.05	-0.35	0.728	0.935
AD	IN_PVALB	KATNAL1	0.02	0.04	0.44	0.662	0.92
AD	IN_PVALB_CHC	KATNAL1	-0.03	0.07	-0.42	0.671	0.92
AD	IN_SST	KATNAL1	0.03	0.04	0.66	0.506	0.874
AD	IN_VIP	KATNAL1	0.01	0.04	0.17	0.862	0.95
AD	Micro	KATNAL1	0.27	0.08	3.51	0.000448	0.00799
AD	OPC	KATNAL1	0.07	0.05	1.35	0.176	0.58
AD	Oligo	KATNAL1	-0.02	0.03	-0.60	0.548	0.757
AD	PC	KATNAL1	0.05	0.10	0.43	0.667	0.984
AD	SMC	KATNAL1	-0.41	0.67	-0.61	0.543	0.995
AD	VLMC	KATNAL1	0.23	0.11	2.08	0.0372	0.261
AD	Astro	KATNAL2	0.02	0.04	0.49	0.624	0.779
AD	EN_L2_3_IT	KATNAL2	0.02	0.05	0.35	0.725	0.874
AD	EN_L3_5_IT_1	KATNAL2	-0.02	0.07	-0.34	0.738	0.894
AD	EN_L3_5_IT_2	KATNAL2	0.02	0.06	0.34	0.736	0.893
AD	EN_L3_5_IT_3	KATNAL2	-0.02	0.05	-0.35	0.727	0.868
AD	EN_L5_6_NP	KATNAL2	0.00	0.07	0.06	0.953	0.994
AD	EN_L5_ET	KATNAL2	0.53	0.33	1.57	0.116	0.999
AD	EN_L6B	KATNAL2	-0.03	0.09	-0.36	0.717	0.901
AD	EN_L6_CT	KATNAL2	-0.00	0.08	-0.03	0.976	0.994
AD	EN_L6_IT_1	KATNAL2	-0.07	0.08	-0.85	0.396	0.795
AD	EN_L6_IT_2	KATNAL2	0.20	0.10	1.96	0.0499	0.52
AD	Endo	KATNAL2	0.00	0.36	0.00	0.998	0.999
AD	IN_ADARB2	KATNAL2	0.09	0.07	1.27	0.203	0.616
AD	IN_LAMP5_LHX6	KATNAL2	-0.07	0.07	-1.07	0.287	0.78
AD	IN_LAMP5_RELN	KATNAL2	-0.02	0.07	-0.30	0.765	0.946
AD	IN_PVALB	KATNAL2	0.08	0.05	1.63	0.102	0.497
AD	IN_PVALB_CHC	KATNAL2	-0.03	0.07	-0.49	0.626	0.908
AD	IN_SST	KATNAL2	0.05	0.06	0.76	0.446	0.852
AD	IN_VIP	KATNAL2	0.01	0.06	0.15	0.878	0.956
AD	Micro	KATNAL2	0.12	0.07	1.75	0.0798	0.282
AD	OPC	KATNAL2	0.08	0.05	1.73	0.0841	0.443
AD	Oligo	KATNAL2	0.02	0.04	0.46	0.645	0.825
AD	PVM	KATNAL2	0.19	0.49	0.40	0.693	0.933
AD	VLMC	KATNAL2	0.19	0.11	1.67	0.094	0.38
AD	Astro	KATNB1	-0.03	0.06	-0.56	0.575	0.742
AD	EN_L2_3_IT	KATNB1	-0.03	0.03	-0.91	0.365	0.635
AD	EN_L3_5_IT_1	KATNB1	-0.05	0.06	-0.74	0.458	0.739
AD	EN_L3_5_IT_2	KATNB1	-0.13	0.05	-2.77	0.00562	0.0544
AD	EN_L3_5_IT_3	KATNB1	-0.09	0.05	-1.99	0.0469	0.177
AD	EN_L5_6_NP	KATNB1	-0.16	0.09	-1.73	0.0834	0.579
AD	EN_L6B	KATNB1	-0.06	0.09	-0.70	0.483	0.794
AD	EN_L6_CT	KATNB1	-0.09	0.08	-1.22	0.224	0.585
AD	EN_L6_IT_1	KATNB1	-0.01	0.07	-0.20	0.842	0.965
AD	EN_L6_IT_2	KATNB1	0.04	0.09	0.43	0.668	0.943
AD	IN_ADARB2	KATNB1	0.17	0.09	1.91	0.0566	0.372
AD	IN_LAMP5_RELN	KATNB1	-0.07	0.09	-0.77	0.443	0.838
AD	IN_PVALB	KATNB1	-0.13	0.05	-2.45	0.0143	0.203
AD	IN_SST	KATNB1	-0.08	0.07	-1.26	0.207	0.696
AD	IN_VIP	KATNB1	0.01	0.05	0.11	0.912	0.969
AD	OPC	KATNB1	0.04	0.07	0.53	0.597	0.869
AD	Oligo	KATNB1	-0.01	0.04	-0.15	0.879	0.947
AD	Astro	KATNBL1	-0.00	0.02	-0.01	0.994	0.997
AD	EN_L2_3_IT	KATNBL1	-0.02	0.03	-0.81	0.416	0.678
AD	EN_L3_5_IT_1	KATNBL1	-0.01	0.03	-0.30	0.765	0.907
AD	EN_L3_5_IT_2	KATNBL1	-0.03	0.03	-1.17	0.243	0.533
AD	EN_L3_5_IT_3	KATNBL1	0.03	0.03	1.26	0.208	0.446
AD	EN_L5_6_NP	KATNBL1	-0.05	0.04	-1.41	0.159	0.687
AD	EN_L5_ET	KATNBL1	-0.14	0.24	-0.59	0.552	0.999
AD	EN_L6B	KATNBL1	-0.07	0.04	-1.80	0.0717	0.359
AD	EN_L6_CT	KATNBL1	-0.06	0.04	-1.59	0.112	0.423
AD	EN_L6_IT_1	KATNBL1	-0.03	0.04	-0.94	0.349	0.768
AD	EN_L6_IT_2	KATNBL1	-0.04	0.05	-0.77	0.443	0.879
AD	Endo	KATNBL1	-0.04	0.08	-0.49	0.623	0.947
AD	IN_ADARB2	KATNBL1	0.00	0.04	0.07	0.944	0.985
AD	IN_LAMP5_LHX6	KATNBL1	0.00	0.04	0.10	0.92	0.988
AD	IN_LAMP5_RELN	KATNBL1	0.01	0.04	0.19	0.846	0.966
AD	IN_PVALB	KATNBL1	0.04	0.03	1.35	0.176	0.612
AD	IN_PVALB_CHC	KATNBL1	-0.02	0.04	-0.56	0.578	0.889
AD	IN_SST	KATNBL1	0.02	0.03	0.54	0.592	0.902
AD	IN_VIP	KATNBL1	0.03	0.03	1.06	0.291	0.611
AD	Micro	KATNBL1	0.03	0.03	0.99	0.322	0.612
AD	OPC	KATNBL1	-0.00	0.02	-0.17	0.869	0.964
AD	Oligo	KATNBL1	-0.07	0.02	-2.84	0.00447	0.0381
AD	PC	KATNBL1	-0.07	0.08	-0.88	0.379	0.934
AD	PVM	KATNBL1	0.01	0.11	0.08	0.933	0.992
AD	SMC	KATNBL1	-0.48	0.63	-0.75	0.452	0.995
AD	VLMC	KATNBL1	0.08	0.08	0.97	0.332	0.66
AD	Astro	KATNIP	0.06	0.03	1.93	0.053	0.161
AD	EN_L2_3_IT	KATNIP	-0.06	0.03	-2.23	0.0258	0.142
AD	EN_L3_5_IT_1	KATNIP	-0.08	0.04	-1.85	0.0644	0.273
AD	EN_L3_5_IT_2	KATNIP	-0.04	0.03	-1.21	0.225	0.512
AD	EN_L3_5_IT_3	KATNIP	-0.04	0.03	-1.13	0.258	0.503
AD	EN_L5_6_NP	KATNIP	0.01	0.06	0.23	0.821	0.972
AD	EN_L5_ET	KATNIP	0.36	0.34	1.06	0.291	0.999
AD	EN_L6B	KATNIP	-0.10	0.05	-2.03	0.0424	0.276
AD	EN_L6_CT	KATNIP	-0.12	0.04	-2.80	0.00507	0.0729
AD	EN_L6_IT_1	KATNIP	-0.07	0.05	-1.44	0.15	0.591
AD	EN_L6_IT_2	KATNIP	0.03	0.05	0.57	0.569	0.916
AD	Endo	KATNIP	-0.06	0.24	-0.26	0.792	0.969
AD	IN_ADARB2	KATNIP	-0.05	0.05	-1.14	0.255	0.665
AD	IN_LAMP5_LHX6	KATNIP	0.06	0.06	1.07	0.285	0.778
AD	IN_LAMP5_RELN	KATNIP	0.01	0.05	0.25	0.802	0.956
AD	IN_PVALB	KATNIP	0.04	0.03	1.16	0.248	0.697
AD	IN_PVALB_CHC	KATNIP	-0.02	0.06	-0.29	0.774	0.948
AD	IN_SST	KATNIP	0.03	0.04	0.73	0.463	0.86
AD	IN_VIP	KATNIP	0.04	0.03	1.19	0.234	0.548
AD	Micro	KATNIP	0.10	0.04	2.56	0.0105	0.0774
AD	OPC	KATNIP	0.06	0.03	1.78	0.0751	0.422
AD	Oligo	KATNIP	-0.07	0.05	-1.31	0.191	0.417
AD	PC	KATNIP	0.09	0.30	0.28	0.777	0.988
AD	VLMC	KATNIP	0.13	0.10	1.28	0.201	0.533
AD	Astro	KAZN	0.13	0.07	1.90	0.0577	0.171
AD	EN_L2_3_IT	KAZN	-0.01	0.04	-0.31	0.756	0.889
AD	EN_L3_5_IT_1	KAZN	-0.09	0.03	-3.11	0.00187	0.0348
AD	EN_L3_5_IT_2	KAZN	-0.11	0.03	-3.86	0.000114	0.00327
AD	EN_L3_5_IT_3	KAZN	-0.08	0.03	-2.89	0.00391	0.0331
AD	EN_L5_6_NP	KAZN	-0.13	0.03	-4.00	6.44e-05	0.0371
AD	EN_L5_ET	KAZN	0.00	0.17	0.02	0.985	0.999
AD	EN_L6B	KAZN	-0.02	0.04	-0.41	0.682	0.885
AD	EN_L6_CT	KAZN	-0.07	0.05	-1.51	0.13	0.453
AD	EN_L6_IT_1	KAZN	-0.07	0.04	-1.74	0.0823	0.48
AD	EN_L6_IT_2	KAZN	-0.08	0.04	-1.81	0.0695	0.564
AD	Endo	KAZN	-0.03	0.10	-0.27	0.789	0.967
AD	IN_ADARB2	KAZN	-0.05	0.03	-1.92	0.0553	0.369
AD	IN_LAMP5_LHX6	KAZN	-0.00	0.03	-0.11	0.912	0.987
AD	IN_LAMP5_RELN	KAZN	0.06	0.03	2.11	0.0347	0.348
AD	IN_PVALB	KAZN	-0.04	0.03	-1.49	0.137	0.558
AD	IN_PVALB_CHC	KAZN	-0.12	0.03	-3.89	0.000101	0.00879
AD	IN_SST	KAZN	-0.06	0.03	-1.98	0.0475	0.421
AD	IN_VIP	KAZN	-0.03	0.02	-1.37	0.169	0.471
AD	Micro	KAZN	-0.05	0.06	-0.80	0.422	0.703
AD	OPC	KAZN	0.01	0.04	0.37	0.715	0.913
AD	Oligo	KAZN	0.10	0.05	2.29	0.0219	0.108
AD	PC	KAZN	-0.00	0.07	-0.05	0.96	0.998
AD	PVM	KAZN	0.36	0.15	2.45	0.0144	0.497
AD	SMC	KAZN	0.13	0.31	0.43	0.67	0.995
AD	VLMC	KAZN	0.39	0.13	3.02	0.00252	0.0737
AD	Astro	KBTBD11	0.10	0.05	2.18	0.0292	0.108
AD	EN_L2_3_IT	KBTBD11	0.00	0.04	0.11	0.911	0.961
AD	EN_L3_5_IT_1	KBTBD11	0.02	0.05	0.33	0.744	0.898
AD	EN_L3_5_IT_2	KBTBD11	-0.15	0.05	-2.80	0.00504	0.0504
AD	EN_L3_5_IT_3	KBTBD11	-0.05	0.05	-1.01	0.311	0.559
AD	EN_L5_6_NP	KBTBD11	-0.06	0.08	-0.76	0.448	0.868
AD	EN_L6B	KBTBD11	-0.15	0.08	-1.77	0.0763	0.368
AD	EN_L6_CT	KBTBD11	-0.20	0.07	-2.77	0.00555	0.0766
AD	EN_L6_IT_1	KBTBD11	-0.10	0.06	-1.82	0.0691	0.448
AD	EN_L6_IT_2	KBTBD11	-0.02	0.07	-0.31	0.759	0.961
AD	IN_ADARB2	KBTBD11	0.05	0.07	0.68	0.495	0.819
AD	IN_LAMP5_LHX6	KBTBD11	0.04	0.11	0.36	0.718	0.954
AD	IN_LAMP5_RELN	KBTBD11	0.03	0.08	0.38	0.707	0.929
AD	IN_PVALB	KBTBD11	0.00	0.05	0.00	0.997	0.999
AD	IN_PVALB_CHC	KBTBD11	-0.10	0.09	-1.14	0.254	0.699
AD	IN_SST	KBTBD11	-0.00	0.07	-0.04	0.968	0.996
AD	IN_VIP	KBTBD11	-0.03	0.05	-0.54	0.592	0.828
AD	Micro	KBTBD11	-0.40	0.10	-4.02	5.82e-05	0.00163
AD	OPC	KBTBD11	0.12	0.06	1.94	0.052	0.369
AD	Oligo	KBTBD11	0.05	0.04	1.23	0.218	0.45
AD	Astro	KBTBD11-OT1	-0.01	0.11	-0.13	0.895	0.947
AD	EN_L2_3_IT	KBTBD11-OT1	-0.28	0.11	-2.53	0.0114	0.0885
AD	OPC	KBTBD11-OT1	-0.12	0.12	-1.00	0.32	0.713
AD	Oligo	KBTBD11-OT1	-0.24	0.11	-2.29	0.022	0.108
AD	Astro	KBTBD12	0.09	0.05	1.82	0.0686	0.193
AD	EN_L2_3_IT	KBTBD12	-0.02	0.05	-0.43	0.666	0.845
AD	EN_L3_5_IT_1	KBTBD12	0.02	0.05	0.31	0.759	0.905
AD	EN_L3_5_IT_2	KBTBD12	-0.02	0.04	-0.57	0.568	0.798
AD	EN_L3_5_IT_3	KBTBD12	-0.12	0.04	-2.81	0.00501	0.0393
AD	EN_L5_6_NP	KBTBD12	0.01	0.08	0.17	0.865	0.979
AD	EN_L5_ET	KBTBD12	0.00	0.41	0.00	0.999	1
AD	EN_L6B	KBTBD12	-0.07	0.07	-0.93	0.353	0.708
AD	EN_L6_CT	KBTBD12	-0.07	0.06	-1.24	0.215	0.572
AD	EN_L6_IT_1	KBTBD12	-0.12	0.08	-1.55	0.122	0.556
AD	EN_L6_IT_2	KBTBD12	-0.06	0.09	-0.64	0.523	0.907
AD	IN_ADARB2	KBTBD12	0.01	0.07	0.22	0.825	0.947
AD	IN_LAMP5_LHX6	KBTBD12	0.01	0.08	0.09	0.926	0.989
AD	IN_LAMP5_RELN	KBTBD12	0.03	0.07	0.36	0.719	0.933
AD	IN_PVALB	KBTBD12	-0.09	0.07	-1.26	0.206	0.652
AD	IN_PVALB_CHC	KBTBD12	0.03	0.11	0.25	0.802	0.954
AD	IN_SST	KBTBD12	0.06	0.07	0.80	0.424	0.837
AD	IN_VIP	KBTBD12	0.00	0.05	0.01	0.99	0.996
AD	Micro	KBTBD12	-0.31	0.08	-3.74	0.000181	0.00405
AD	OPC	KBTBD12	-0.12	0.08	-1.58	0.114	0.493
AD	Oligo	KBTBD12	-0.28	0.07	-4.02	5.71e-05	0.00216
AD	Astro	KBTBD2	-0.05	0.03	-1.73	0.0844	0.222
AD	EN_L2_3_IT	KBTBD2	-0.02	0.03	-0.55	0.583	0.794
AD	EN_L3_5_IT_1	KBTBD2	-0.00	0.05	-0.08	0.939	0.977
AD	EN_L3_5_IT_2	KBTBD2	-0.02	0.04	-0.46	0.648	0.845
AD	EN_L3_5_IT_3	KBTBD2	0.04	0.04	1.04	0.298	0.544
AD	EN_L5_6_NP	KBTBD2	0.06	0.07	0.76	0.445	0.867
AD	EN_L6B	KBTBD2	0.06	0.06	0.92	0.358	0.711
AD	EN_L6_CT	KBTBD2	-0.03	0.07	-0.46	0.649	0.884
AD	EN_L6_IT_1	KBTBD2	-0.03	0.06	-0.45	0.65	0.908
AD	EN_L6_IT_2	KBTBD2	-0.02	0.09	-0.18	0.855	0.981
AD	Endo	KBTBD2	0.08	0.09	0.98	0.326	0.822
AD	IN_ADARB2	KBTBD2	0.04	0.06	0.61	0.543	0.844
AD	IN_LAMP5_LHX6	KBTBD2	0.01	0.07	0.17	0.864	0.982
AD	IN_LAMP5_RELN	KBTBD2	-0.02	0.05	-0.42	0.671	0.922
AD	IN_PVALB	KBTBD2	0.01	0.04	0.30	0.761	0.944
AD	IN_PVALB_CHC	KBTBD2	0.10	0.07	1.37	0.169	0.613
AD	IN_SST	KBTBD2	0.02	0.06	0.29	0.771	0.956
AD	IN_VIP	KBTBD2	-0.01	0.04	-0.31	0.753	0.904
AD	Micro	KBTBD2	0.11	0.04	2.66	0.00782	0.0624
AD	OPC	KBTBD2	-0.01	0.03	-0.15	0.881	0.968
AD	Oligo	KBTBD2	0.08	0.03	2.37	0.0179	0.0939
AD	PC	KBTBD2	-0.20	0.29	-0.70	0.482	0.955
AD	PVM	KBTBD2	-0.13	0.44	-0.30	0.765	0.955
AD	Astro	KBTBD3	-0.04	0.04	-0.92	0.36	0.561
AD	EN_L2_3_IT	KBTBD3	-0.02	0.03	-0.56	0.575	0.789
AD	EN_L3_5_IT_1	KBTBD3	0.08	0.06	1.41	0.16	0.446
AD	EN_L3_5_IT_2	KBTBD3	0.01	0.04	0.28	0.78	0.913
AD	EN_L3_5_IT_3	KBTBD3	-0.00	0.04	-0.03	0.972	0.989
AD	EN_L5_6_NP	KBTBD3	-0.11	0.08	-1.34	0.179	0.707
AD	EN_L6B	KBTBD3	0.05	0.08	0.59	0.556	0.833
AD	EN_L6_CT	KBTBD3	-0.07	0.07	-1.06	0.289	0.655
AD	EN_L6_IT_1	KBTBD3	-0.08	0.06	-1.22	0.222	0.676
AD	EN_L6_IT_2	KBTBD3	-0.01	0.08	-0.10	0.918	0.988
AD	IN_ADARB2	KBTBD3	0.04	0.07	0.60	0.547	0.845
AD	IN_LAMP5_LHX6	KBTBD3	-0.16	0.08	-1.97	0.0491	0.455
AD	IN_LAMP5_RELN	KBTBD3	-0.11	0.06	-1.72	0.0859	0.519
AD	IN_PVALB	KBTBD3	-0.06	0.04	-1.35	0.176	0.612
AD	IN_PVALB_CHC	KBTBD3	0.06	0.07	0.76	0.448	0.827
AD	IN_SST	KBTBD3	-0.07	0.05	-1.37	0.17	0.66
AD	IN_VIP	KBTBD3	0.02	0.04	0.40	0.687	0.875
AD	Micro	KBTBD3	0.03	0.07	0.41	0.685	0.871
AD	OPC	KBTBD3	0.02	0.04	0.53	0.595	0.868
AD	Oligo	KBTBD3	0.08	0.03	2.66	0.00788	0.0553
AD	Astro	KBTBD4	-0.03	0.06	-0.41	0.683	0.821
AD	EN_L2_3_IT	KBTBD4	0.02	0.05	0.46	0.644	0.831
AD	EN_L3_5_IT_1	KBTBD4	0.40	0.29	1.39	0.166	0.452
AD	EN_L3_5_IT_2	KBTBD4	0.00	0.06	0.03	0.972	0.989
AD	EN_L3_5_IT_3	KBTBD4	-0.03	0.06	-0.44	0.657	0.828
AD	EN_L6_IT_1	KBTBD4	0.18	0.33	0.56	0.573	0.88
AD	IN_PVALB	KBTBD4	-0.05	0.07	-0.72	0.471	0.843
AD	IN_SST	KBTBD4	0.02	0.09	0.24	0.81	0.965
AD	IN_VIP	KBTBD4	0.04	0.07	0.62	0.536	0.794
AD	OPC	KBTBD4	0.15	0.08	1.81	0.0699	0.41
AD	Oligo	KBTBD4	-0.03	0.04	-0.82	0.414	0.653
AD	Astro	KBTBD6	-0.08	0.06	-1.40	0.163	0.342
AD	EN_L2_3_IT	KBTBD6	0.26	0.06	4.46	8.15e-06	0.000956
AD	EN_L3_5_IT_1	KBTBD6	0.07	0.08	0.88	0.381	0.679
AD	EN_L3_5_IT_2	KBTBD6	0.14	0.06	2.10	0.0361	0.184
AD	EN_L3_5_IT_3	KBTBD6	0.25	0.06	4.27	1.91e-05	0.000604
AD	EN_L5_6_NP	KBTBD6	0.20	0.09	2.21	0.0269	0.418
AD	EN_L6B	KBTBD6	0.16	0.09	1.92	0.0545	0.312
AD	EN_L6_CT	KBTBD6	0.31	0.08	3.83	0.00013	0.00544
AD	EN_L6_IT_1	KBTBD6	0.09	0.10	0.97	0.33	0.757
AD	EN_L6_IT_2	KBTBD6	0.42	0.30	1.40	0.161	0.692
AD	IN_ADARB2	KBTBD6	0.24	0.07	3.46	0.000532	0.0368
AD	IN_LAMP5_LHX6	KBTBD6	0.12	0.09	1.39	0.164	0.684
AD	IN_LAMP5_RELN	KBTBD6	0.05	0.08	0.66	0.507	0.866
AD	IN_PVALB	KBTBD6	0.02	0.06	0.40	0.687	0.925
AD	IN_PVALB_CHC	KBTBD6	0.06	0.10	0.61	0.54	0.873
AD	IN_SST	KBTBD6	0.03	0.06	0.43	0.67	0.929
AD	IN_VIP	KBTBD6	0.09	0.05	1.82	0.0681	0.297
AD	OPC	KBTBD6	-0.04	0.05	-0.79	0.429	0.785
AD	Oligo	KBTBD6	-0.00	0.04	-0.05	0.963	0.984
AD	Astro	KBTBD7	0.05	0.06	0.86	0.387	0.588
AD	EN_L2_3_IT	KBTBD7	0.12	0.06	2.04	0.0414	0.186
AD	EN_L3_5_IT_1	KBTBD7	0.05	0.10	0.49	0.623	0.838
AD	EN_L3_5_IT_2	KBTBD7	0.07	0.07	1.07	0.283	0.572
AD	EN_L3_5_IT_3	KBTBD7	0.16	0.07	2.24	0.0253	0.119
AD	EN_L5_6_NP	KBTBD7	0.64	0.36	1.80	0.0725	0.559
AD	EN_L6B	KBTBD7	0.35	0.31	1.12	0.265	0.629
AD	EN_L6_CT	KBTBD7	0.04	0.10	0.40	0.688	0.899
AD	EN_L6_IT_1	KBTBD7	0.20	0.31	0.66	0.511	0.853
AD	IN_ADARB2	KBTBD7	0.15	0.09	1.77	0.0765	0.413
AD	IN_LAMP5_RELN	KBTBD7	0.04	0.09	0.45	0.656	0.917
AD	IN_PVALB	KBTBD7	0.05	0.08	0.61	0.543	0.874
AD	IN_SST	KBTBD7	-0.05	0.07	-0.66	0.507	0.875
AD	IN_VIP	KBTBD7	-0.05	0.06	-0.73	0.465	0.749
AD	OPC	KBTBD7	-0.02	0.06	-0.29	0.768	0.931
AD	Oligo	KBTBD7	0.09	0.03	2.64	0.00827	0.0571
AD	EN_L2_3_IT	KBTBD8	-0.01	0.05	-0.11	0.909	0.96
AD	EN_L3_5_IT_1	KBTBD8	0.07	0.09	0.80	0.426	0.716
AD	EN_L3_5_IT_2	KBTBD8	0.04	0.07	0.56	0.576	0.803
AD	EN_L3_5_IT_3	KBTBD8	-0.14	0.08	-1.86	0.0626	0.215
AD	EN_L6_IT_1	KBTBD8	0.68	0.38	1.79	0.0739	0.461
AD	IN_PVALB	KBTBD8	-0.07	0.09	-0.86	0.391	0.804
AD	IN_VIP	KBTBD8	-0.06	0.09	-0.63	0.527	0.789
AD	Oligo	KBTBD8	0.04	0.07	0.59	0.554	0.761
AD	Adaptive	KCMF1	0.27	0.16	1.73	0.0845	0.747
AD	Astro	KCMF1	0.02	0.03	0.55	0.583	0.749
AD	EN_L2_3_IT	KCMF1	-0.00	0.02	-0.13	0.9	0.955
AD	EN_L3_5_IT_1	KCMF1	0.00	0.04	0.02	0.983	0.994
AD	EN_L3_5_IT_2	KCMF1	-0.01	0.03	-0.42	0.672	0.858
AD	EN_L3_5_IT_3	KCMF1	0.01	0.03	0.43	0.669	0.835
AD	EN_L5_6_NP	KCMF1	-0.04	0.05	-0.87	0.383	0.84
AD	EN_L5_ET	KCMF1	0.16	0.32	0.50	0.619	0.999
AD	EN_L6B	KCMF1	-0.02	0.05	-0.32	0.749	0.915
AD	EN_L6_CT	KCMF1	-0.02	0.04	-0.40	0.688	0.899
AD	EN_L6_IT_1	KCMF1	0.02	0.04	0.53	0.594	0.887
AD	EN_L6_IT_2	KCMF1	0.07	0.05	1.29	0.196	0.725
AD	Endo	KCMF1	0.02	0.08	0.31	0.757	0.962
AD	IN_ADARB2	KCMF1	0.06	0.04	1.40	0.161	0.561
AD	IN_LAMP5_LHX6	KCMF1	0.01	0.05	0.32	0.75	0.962
AD	IN_LAMP5_RELN	KCMF1	0.01	0.04	0.13	0.896	0.978
AD	IN_PVALB	KCMF1	-0.02	0.03	-0.75	0.452	0.833
AD	IN_PVALB_CHC	KCMF1	-0.02	0.05	-0.34	0.732	0.939
AD	IN_SST	KCMF1	-0.00	0.04	-0.00	0.997	0.999
AD	IN_VIP	KCMF1	-0.01	0.03	-0.22	0.824	0.933
AD	Micro	KCMF1	-0.03	0.03	-1.04	0.301	0.592
AD	OPC	KCMF1	0.00	0.03	0.12	0.901	0.974
AD	Oligo	KCMF1	0.01	0.02	0.47	0.636	0.819
AD	PC	KCMF1	0.12	0.09	1.39	0.166	0.891
AD	PVM	KCMF1	0.06	0.12	0.54	0.592	0.921
AD	SMC	KCMF1	-0.11	0.69	-0.16	0.876	0.995
AD	VLMC	KCMF1	0.03	0.08	0.40	0.689	0.889
AD	Astro	KCNA2	0.13	0.07	1.99	0.0469	0.149
AD	EN_L2_3_IT	KCNA2	0.06	0.04	1.29	0.198	0.461
AD	EN_L3_5_IT_1	KCNA2	0.04	0.05	0.80	0.426	0.717
AD	EN_L3_5_IT_2	KCNA2	-0.04	0.04	-0.84	0.401	0.678
AD	EN_L3_5_IT_3	KCNA2	0.04	0.04	1.05	0.293	0.539
AD	EN_L5_6_NP	KCNA2	-0.02	0.07	-0.27	0.785	0.965
AD	EN_L5_ET	KCNA2	0.29	0.34	0.84	0.404	0.999
AD	EN_L6B	KCNA2	-0.02	0.07	-0.26	0.798	0.931
AD	EN_L6_CT	KCNA2	-0.23	0.07	-3.35	0.000815	0.0202
AD	EN_L6_IT_1	KCNA2	0.00	0.07	0.07	0.947	0.991
AD	EN_L6_IT_2	KCNA2	0.05	0.09	0.57	0.568	0.916
AD	IN_ADARB2	KCNA2	0.00	0.06	0.05	0.963	0.989
AD	IN_LAMP5_LHX6	KCNA2	-0.12	0.06	-1.93	0.0539	0.472
AD	IN_LAMP5_RELN	KCNA2	0.09	0.06	1.61	0.107	0.562
AD	IN_PVALB	KCNA2	-0.03	0.04	-0.72	0.473	0.844
AD	IN_PVALB_CHC	KCNA2	0.05	0.05	0.85	0.396	0.796
AD	IN_SST	KCNA2	-0.07	0.05	-1.40	0.161	0.647
AD	IN_VIP	KCNA2	-0.04	0.04	-1.02	0.308	0.627
AD	Micro	KCNA2	0.04	0.09	0.40	0.693	0.875
AD	OPC	KCNA2	-0.13	0.05	-2.72	0.00661	0.161
AD	Oligo	KCNA2	-0.03	0.06	-0.51	0.609	0.8
AD	EN_L2_3_IT	KCNA3	0.15	0.09	1.56	0.118	0.35
AD	IN_PVALB	KCNA3	0.12	0.30	0.41	0.679	0.923
AD	IN_SST	KCNA3	0.05	0.08	0.58	0.561	0.892
AD	IN_VIP	KCNA3	0.56	0.44	1.25	0.21	0.522
AD	EN_L2_3_IT	KCNA4	0.12	0.04	2.71	0.00664	0.0636
AD	EN_L3_5_IT_1	KCNA4	-0.00	0.06	-0.08	0.94	0.977
AD	EN_L3_5_IT_2	KCNA4	-0.01	0.05	-0.16	0.87	0.951
AD	EN_L3_5_IT_3	KCNA4	0.08	0.05	1.46	0.145	0.358
AD	EN_L5_6_NP	KCNA4	0.10	0.08	1.21	0.226	0.739
AD	EN_L6B	KCNA4	0.14	0.08	1.72	0.0846	0.383
AD	EN_L6_CT	KCNA4	0.12	0.08	1.50	0.134	0.458
AD	EN_L6_IT_1	KCNA4	0.09	0.08	1.21	0.226	0.677
AD	EN_L6_IT_2	KCNA4	-0.00	0.10	-0.03	0.975	0.996
AD	IN_ADARB2	KCNA4	0.19	0.09	2.04	0.0409	0.331
AD	IN_VIP	KCNA4	0.13	0.06	2.04	0.0414	0.23
AD	Oligo	KCNA4	0.05	0.11	0.46	0.643	0.824
AD	EN_L2_3_IT	KCNA5	0.22	0.13	1.73	0.0829	0.285
AD	EN_L3_5_IT_2	KCNA5	0.06	0.10	0.62	0.532	0.775
AD	EN_L2_3_IT	KCNAB1	0.03	0.10	0.27	0.785	0.903
AD	IN_LAMP5_RELN	KCNAB1	-0.11	0.12	-0.91	0.363	0.802
AD	Oligo	KCNAB1	-0.09	0.09	-1.01	0.311	0.556
AD	Adaptive	KCNAB2	0.08	0.14	0.57	0.57	0.96
AD	Astro	KCNAB2	-0.05	0.05	-1.03	0.303	0.504
AD	EN_L2_3_IT	KCNAB2	0.04	0.03	1.37	0.172	0.427
AD	EN_L3_5_IT_1	KCNAB2	0.02	0.04	0.48	0.631	0.841
AD	EN_L3_5_IT_2	KCNAB2	-0.00	0.03	-0.10	0.924	0.973
AD	EN_L3_5_IT_3	KCNAB2	0.02	0.03	0.72	0.472	0.7
AD	EN_L5_6_NP	KCNAB2	0.02	0.05	0.45	0.65	0.937
AD	EN_L5_ET	KCNAB2	0.27	0.27	0.99	0.323	0.999
AD	EN_L6B	KCNAB2	0.05	0.05	1.10	0.272	0.634
AD	EN_L6_CT	KCNAB2	0.05	0.04	1.27	0.204	0.559
AD	EN_L6_IT_1	KCNAB2	0.01	0.04	0.20	0.844	0.966
AD	EN_L6_IT_2	KCNAB2	0.04	0.05	0.78	0.436	0.879
AD	IN_ADARB2	KCNAB2	0.05	0.06	0.79	0.428	0.784
AD	IN_LAMP5_LHX6	KCNAB2	0.04	0.05	0.74	0.456	0.878
AD	IN_LAMP5_RELN	KCNAB2	0.01	0.05	0.25	0.802	0.956
AD	IN_PVALB	KCNAB2	-0.01	0.03	-0.44	0.66	0.919
AD	IN_PVALB_CHC	KCNAB2	-0.05	0.07	-0.75	0.456	0.831
AD	IN_SST	KCNAB2	0.05	0.05	1.03	0.304	0.78
AD	IN_VIP	KCNAB2	-0.11	0.04	-2.49	0.0128	0.12
AD	Micro	KCNAB2	0.34	0.07	4.77	1.82e-06	9.78e-05
AD	OPC	KCNAB2	0.03	0.05	0.60	0.552	0.847
AD	Oligo	KCNAB2	0.05	0.04	1.52	0.127	0.326
AD	PVM	KCNAB2	0.78	0.51	1.53	0.127	0.741
AD	Astro	KCNAB3	-0.00	0.08	-0.01	0.989	0.995
AD	EN_L2_3_IT	KCNAB3	0.06	0.08	0.73	0.463	0.714
AD	EN_L3_5_IT_2	KCNAB3	0.04	0.07	0.61	0.541	0.781
AD	EN_L3_5_IT_3	KCNAB3	0.03	0.07	0.40	0.689	0.848
AD	EN_L5_6_NP	KCNAB3	-0.02	0.10	-0.19	0.849	0.975
AD	IN_ADARB2	KCNAB3	0.14	0.08	1.73	0.0832	0.43
AD	IN_LAMP5_LHX6	KCNAB3	0.17	0.10	1.69	0.0919	0.57
AD	IN_LAMP5_RELN	KCNAB3	-0.14	0.08	-1.87	0.0611	0.451
AD	IN_PVALB	KCNAB3	0.03	0.04	0.70	0.483	0.85
AD	IN_PVALB_CHC	KCNAB3	-0.03	0.06	-0.55	0.584	0.891
AD	IN_SST	KCNAB3	-0.04	0.06	-0.70	0.483	0.864
AD	IN_VIP	KCNAB3	-0.09	0.05	-1.63	0.104	0.372
AD	OPC	KCNAB3	0.00	0.06	0.05	0.96	0.989
AD	Oligo	KCNAB3	0.02	0.06	0.36	0.719	0.866
AD	Astro	KCNB1	-0.10	0.06	-1.77	0.0762	0.208
AD	EN_L2_3_IT	KCNB1	-0.02	0.02	-0.92	0.358	0.628
AD	EN_L3_5_IT_1	KCNB1	-0.02	0.03	-0.85	0.397	0.694
AD	EN_L3_5_IT_2	KCNB1	-0.06	0.03	-2.13	0.0329	0.173
AD	EN_L3_5_IT_3	KCNB1	-0.00	0.03	-0.15	0.878	0.944
AD	EN_L5_6_NP	KCNB1	-0.06	0.04	-1.41	0.158	0.685
AD	EN_L5_ET	KCNB1	-0.28	0.26	-1.10	0.273	0.999
AD	EN_L6B	KCNB1	-0.07	0.04	-1.70	0.0896	0.394
AD	EN_L6_CT	KCNB1	-0.13	0.03	-3.88	0.000102	0.00448
AD	EN_L6_IT_1	KCNB1	-0.08	0.04	-2.35	0.0188	0.257
AD	EN_L6_IT_2	KCNB1	-0.02	0.04	-0.46	0.646	0.937
AD	IN_ADARB2	KCNB1	0.04	0.03	1.16	0.245	0.657
AD	IN_LAMP5_LHX6	KCNB1	0.10	0.04	2.54	0.0111	0.244
AD	IN_LAMP5_RELN	KCNB1	0.14	0.04	3.76	0.000172	0.018
AD	IN_PVALB	KCNB1	0.00	0.04	0.02	0.985	0.996
AD	IN_PVALB_CHC	KCNB1	-0.17	0.05	-3.27	0.00107	0.0418
AD	IN_SST	KCNB1	-0.00	0.03	-0.13	0.898	0.98
AD	IN_VIP	KCNB1	-0.02	0.03	-0.75	0.454	0.741
AD	Micro	KCNB1	-0.11	0.08	-1.27	0.204	0.482
AD	OPC	KCNB1	-0.02	0.03	-0.68	0.497	0.823
AD	Oligo	KCNB1	0.04	0.05	0.93	0.354	0.599
AD	PC	KCNB1	-0.22	0.12	-1.82	0.0681	0.826
AD	VLMC	KCNB1	0.12	0.13	0.91	0.363	0.681
AD	Astro	KCNB2	-0.10	0.07	-1.49	0.136	0.304
AD	EN_L2_3_IT	KCNB2	-0.07	0.05	-1.37	0.172	0.427
AD	EN_L3_5_IT_1	KCNB2	-0.10	0.05	-2.14	0.0322	0.19
AD	EN_L3_5_IT_2	KCNB2	-0.13	0.05	-2.89	0.00383	0.042
AD	EN_L3_5_IT_3	KCNB2	-0.13	0.05	-2.63	0.00847	0.0574
AD	EN_L5_6_NP	KCNB2	-0.10	0.05	-2.05	0.0402	0.471
AD	EN_L5_ET	KCNB2	-0.06	0.30	-0.21	0.837	0.999
AD	EN_L6B	KCNB2	-0.16	0.06	-2.78	0.00538	0.0947
AD	EN_L6_CT	KCNB2	-0.01	0.08	-0.18	0.856	0.963
AD	EN_L6_IT_1	KCNB2	-0.18	0.06	-3.10	0.00191	0.0768
AD	EN_L6_IT_2	KCNB2	0.33	0.14	2.27	0.0232	0.43
AD	IN_ADARB2	KCNB2	-0.14	0.05	-2.56	0.0105	0.185
AD	IN_LAMP5_LHX6	KCNB2	0.16	0.06	2.63	0.00848	0.22
AD	IN_LAMP5_RELN	KCNB2	0.03	0.09	0.37	0.711	0.931
AD	IN_PVALB	KCNB2	0.08	0.10	0.79	0.432	0.823
AD	IN_PVALB_CHC	KCNB2	0.07	0.14	0.49	0.624	0.908
AD	IN_SST	KCNB2	0.12	0.05	2.52	0.0116	0.233
AD	IN_VIP	KCNB2	0.04	0.04	0.82	0.415	0.714
AD	Micro	KCNB2	0.05	0.08	0.62	0.532	0.787
AD	OPC	KCNB2	-0.23	0.08	-2.80	0.00509	0.145
AD	Oligo	KCNB2	0.02	0.06	0.32	0.75	0.883
AD	Astro	KCNC1	0.05	0.07	0.65	0.515	0.698
AD	EN_L2_3_IT	KCNC1	0.02	0.03	0.56	0.577	0.79
AD	EN_L3_5_IT_1	KCNC1	0.06	0.04	1.40	0.163	0.449
AD	EN_L3_5_IT_2	KCNC1	0.05	0.03	1.38	0.167	0.443
AD	EN_L3_5_IT_3	KCNC1	0.08	0.04	1.98	0.0478	0.18
AD	EN_L5_6_NP	KCNC1	0.13	0.06	2.26	0.0237	0.409
AD	EN_L5_ET	KCNC1	0.60	0.29	2.04	0.0414	0.936
AD	EN_L6B	KCNC1	0.14	0.05	2.72	0.00657	0.106
AD	EN_L6_CT	KCNC1	0.09	0.05	1.78	0.0755	0.348
AD	EN_L6_IT_1	KCNC1	0.08	0.04	1.92	0.0543	0.411
AD	EN_L6_IT_2	KCNC1	-0.01	0.05	-0.19	0.853	0.98
AD	IN_ADARB2	KCNC1	0.12	0.04	2.93	0.00335	0.106
AD	IN_LAMP5_LHX6	KCNC1	-0.02	0.04	-0.41	0.682	0.945
AD	IN_LAMP5_RELN	KCNC1	0.11	0.04	2.71	0.00663	0.158
AD	IN_PVALB	KCNC1	-0.03	0.03	-1.10	0.271	0.717
AD	IN_PVALB_CHC	KCNC1	-0.15	0.04	-3.39	0.000699	0.031
AD	IN_SST	KCNC1	0.03	0.03	0.90	0.37	0.813
AD	IN_VIP	KCNC1	0.07	0.03	2.47	0.0136	0.124
AD	Micro	KCNC1	0.05	0.07	0.66	0.508	0.77
AD	OPC	KCNC1	0.01	0.05	0.31	0.754	0.926
AD	Oligo	KCNC1	0.04	0.05	0.85	0.395	0.636
AD	Astro	KCNC2	-0.15	0.08	-1.84	0.0658	0.187
AD	EN_L2_3_IT	KCNC2	0.05	0.03	1.78	0.0745	0.266
AD	EN_L3_5_IT_1	KCNC2	0.02	0.03	0.77	0.443	0.728
AD	EN_L3_5_IT_2	KCNC2	-0.06	0.04	-1.41	0.16	0.431
AD	EN_L3_5_IT_3	KCNC2	-0.01	0.03	-0.22	0.827	0.921
AD	EN_L5_6_NP	KCNC2	0.06	0.08	0.83	0.409	0.851
AD	EN_L5_ET	KCNC2	0.31	0.32	0.99	0.322	0.999
AD	EN_L6B	KCNC2	-0.07	0.07	-1.11	0.266	0.63
AD	EN_L6_CT	KCNC2	0.01	0.12	0.09	0.928	0.981
AD	EN_L6_IT_1	KCNC2	0.06	0.05	1.14	0.254	0.701
AD	EN_L6_IT_2	KCNC2	0.15	0.06	2.45	0.0142	0.359
AD	Endo	KCNC2	-0.12	0.30	-0.41	0.685	0.954
AD	IN_ADARB2	KCNC2	-0.00	0.03	-0.13	0.893	0.97
AD	IN_LAMP5_LHX6	KCNC2	0.09	0.03	2.47	0.0134	0.264
AD	IN_LAMP5_RELN	KCNC2	0.01	0.03	0.32	0.749	0.942
AD	IN_PVALB	KCNC2	0.09	0.03	2.86	0.00424	0.109
AD	IN_PVALB_CHC	KCNC2	-0.02	0.04	-0.55	0.584	0.891
AD	IN_SST	KCNC2	-0.00	0.03	-0.12	0.904	0.981
AD	IN_VIP	KCNC2	0.13	0.03	3.90	9.72e-05	0.00614
AD	Micro	KCNC2	-0.01	0.08	-0.18	0.858	0.948
AD	OPC	KCNC2	0.04	0.08	0.53	0.596	0.868
AD	Oligo	KCNC2	-0.00	0.08	-0.06	0.955	0.982
AD	PC	KCNC2	0.09	0.35	0.25	0.799	0.988
AD	Astro	KCNC3	0.07	0.06	1.26	0.206	0.397
AD	EN_L2_3_IT	KCNC3	0.07	0.04	1.90	0.0581	0.229
AD	EN_L3_5_IT_1	KCNC3	0.03	0.06	0.42	0.673	0.863
AD	EN_L3_5_IT_2	KCNC3	-0.07	0.05	-1.41	0.157	0.428
AD	EN_L3_5_IT_3	KCNC3	-0.02	0.05	-0.37	0.709	0.859
AD	EN_L5_6_NP	KCNC3	0.13	0.10	1.34	0.179	0.707
AD	EN_L6B	KCNC3	0.16	0.09	1.73	0.0844	0.383
AD	EN_L6_CT	KCNC3	-0.07	0.09	-0.77	0.44	0.766
AD	EN_L6_IT_1	KCNC3	0.13	0.07	1.72	0.0863	0.488
AD	EN_L6_IT_2	KCNC3	-0.05	0.10	-0.48	0.63	0.936
AD	IN_ADARB2	KCNC3	0.17	0.07	2.51	0.0119	0.196
AD	IN_LAMP5_LHX6	KCNC3	0.06	0.07	0.92	0.357	0.825
AD	IN_LAMP5_RELN	KCNC3	0.05	0.06	0.73	0.464	0.844
AD	IN_PVALB	KCNC3	0.16	0.05	3.24	0.00121	0.0505
AD	IN_PVALB_CHC	KCNC3	0.14	0.07	1.94	0.0524	0.378
AD	IN_SST	KCNC3	0.04	0.06	0.69	0.492	0.87
AD	IN_VIP	KCNC3	0.03	0.04	0.69	0.489	0.765
AD	Micro	KCNC3	-0.09	0.06	-1.58	0.113	0.344
AD	OPC	KCNC3	0.07	0.07	1.00	0.317	0.71
AD	Oligo	KCNC3	-0.04	0.05	-0.77	0.444	0.68
AD	Astro	KCNC4	0.17	0.04	3.91	9.18e-05	0.00167
AD	EN_L2_3_IT	KCNC4	0.05	0.04	1.10	0.271	0.545
AD	EN_L3_5_IT_1	KCNC4	-0.02	0.06	-0.40	0.686	0.87
AD	EN_L3_5_IT_2	KCNC4	0.03	0.05	0.70	0.486	0.745
AD	EN_L3_5_IT_3	KCNC4	-0.10	0.05	-2.21	0.0273	0.124
AD	EN_L5_6_NP	KCNC4	-0.05	0.08	-0.64	0.52	0.895
AD	EN_L6B	KCNC4	-0.03	0.09	-0.27	0.785	0.925
AD	EN_L6_CT	KCNC4	-0.23	0.08	-2.99	0.00282	0.049
AD	EN_L6_IT_1	KCNC4	-0.04	0.07	-0.57	0.569	0.878
AD	EN_L6_IT_2	KCNC4	-0.09	0.10	-0.87	0.385	0.854
AD	Endo	KCNC4	0.16	0.31	0.52	0.603	0.94
AD	IN_ADARB2	KCNC4	-0.03	0.07	-0.48	0.634	0.88
AD	IN_LAMP5_LHX6	KCNC4	0.13	0.09	1.57	0.115	0.609
AD	IN_LAMP5_RELN	KCNC4	0.09	0.07	1.26	0.206	0.684
AD	IN_PVALB	KCNC4	-0.08	0.08	-1.06	0.289	0.734
AD	IN_SST	KCNC4	-0.15	0.07	-2.24	0.025	0.329
AD	IN_VIP	KCNC4	0.02	0.04	0.35	0.73	0.895
AD	Micro	KCNC4	0.07	0.08	0.83	0.405	0.689
AD	OPC	KCNC4	-0.04	0.06	-0.69	0.487	0.82
AD	Oligo	KCNC4	0.01	0.06	0.15	0.883	0.948
AD	EN_L2_3_IT	KCND1	0.16	0.35	0.46	0.644	0.831
AD	Astro	KCND2	0.17	0.09	1.97	0.0489	0.153
AD	EN_L2_3_IT	KCND2	0.12	0.05	2.44	0.0146	0.102
AD	EN_L3_5_IT_1	KCND2	0.01	0.05	0.26	0.795	0.922
AD	EN_L3_5_IT_2	KCND2	-0.01	0.04	-0.35	0.729	0.888
AD	EN_L3_5_IT_3	KCND2	-0.14	0.04	-3.18	0.00146	0.0164
AD	EN_L5_6_NP	KCND2	0.05	0.06	0.81	0.42	0.857
AD	EN_L5_ET	KCND2	0.28	0.24	1.19	0.233	0.999
AD	EN_L6B	KCND2	0.03	0.06	0.51	0.607	0.856
AD	EN_L6_CT	KCND2	-0.12	0.06	-2.03	0.0425	0.254
AD	EN_L6_IT_1	KCND2	0.09	0.06	1.58	0.115	0.544
AD	EN_L6_IT_2	KCND2	0.09	0.08	1.14	0.254	0.769
AD	Endo	KCND2	0.39	0.36	1.10	0.272	0.795
AD	IN_ADARB2	KCND2	0.12	0.04	2.89	0.00389	0.116
AD	IN_LAMP5_LHX6	KCND2	0.04	0.06	0.62	0.538	0.905
AD	IN_LAMP5_RELN	KCND2	-0.04	0.05	-0.90	0.366	0.803
AD	IN_PVALB	KCND2	0.05	0.03	1.47	0.141	0.565
AD	IN_PVALB_CHC	KCND2	-0.08	0.05	-1.74	0.0813	0.452
AD	IN_SST	KCND2	0.08	0.05	1.60	0.109	0.581
AD	IN_VIP	KCND2	0.10	0.03	3.00	0.0027	0.05
AD	Micro	KCND2	-0.01	0.09	-0.17	0.868	0.952
AD	OPC	KCND2	0.05	0.03	1.70	0.0895	0.452
AD	Oligo	KCND2	-0.00	0.07	-0.02	0.986	0.994
AD	PC	KCND2	-0.54	0.33	-1.61	0.108	0.858
AD	Astro	KCND3	0.26	0.08	3.19	0.00141	0.0127
AD	EN_L2_3_IT	KCND3	-0.01	0.04	-0.19	0.85	0.934
AD	EN_L3_5_IT_1	KCND3	0.06	0.04	1.26	0.208	0.508
AD	EN_L3_5_IT_2	KCND3	0.03	0.04	0.87	0.382	0.664
AD	EN_L3_5_IT_3	KCND3	0.08	0.04	2.19	0.0287	0.129
AD	EN_L5_6_NP	KCND3	-0.02	0.04	-0.47	0.637	0.932
AD	EN_L5_ET	KCND3	0.28	0.27	1.01	0.312	0.999
AD	EN_L6B	KCND3	-0.01	0.05	-0.16	0.875	0.961
AD	EN_L6_CT	KCND3	-0.06	0.05	-1.36	0.175	0.523
AD	EN_L6_IT_1	KCND3	0.02	0.05	0.34	0.736	0.936
AD	EN_L6_IT_2	KCND3	0.00	0.06	0.01	0.991	0.998
AD	IN_ADARB2	KCND3	0.03	0.04	0.88	0.376	0.756
AD	IN_LAMP5_LHX6	KCND3	0.09	0.05	1.70	0.0889	0.562
AD	IN_LAMP5_RELN	KCND3	0.15	0.04	3.47	0.000513	0.0383
AD	IN_PVALB	KCND3	-0.01	0.05	-0.25	0.803	0.953
AD	IN_PVALB_CHC	KCND3	0.01	0.05	0.29	0.775	0.948
AD	IN_SST	KCND3	0.02	0.05	0.35	0.729	0.946
AD	IN_VIP	KCND3	0.10	0.04	2.50	0.0124	0.118
AD	Micro	KCND3	0.04	0.09	0.43	0.667	0.864
AD	OPC	KCND3	0.10	0.05	2.10	0.0355	0.32
AD	Oligo	KCND3	-0.00	0.08	-0.04	0.968	0.986
AD	Astro	KCNE1	-0.21	0.11	-1.93	0.0531	0.161
AD	EN_L2_3_IT	KCNE1	-0.42	0.12	-3.54	0.000403	0.0117
AD	IN_PVALB	KCNE1	-0.27	0.13	-2.03	0.0428	0.349
AD	OPC	KCNE1	-0.19	0.15	-1.26	0.208	0.615
AD	Oligo	KCNE1	-0.15	0.10	-1.44	0.151	0.361
AD	PVM	KCNE1	0.17	0.66	0.25	0.801	0.966
AD	Astro	KCNE2	0.22	0.11	1.99	0.0469	0.149
AD	EN_L2_3_IT	KCNE2	-0.09	0.08	-1.11	0.265	0.54
AD	IN_VIP	KCNE2	0.00	0.11	0.03	0.978	0.991
AD	IN_VIP	KCNE3	-0.06	0.12	-0.47	0.642	0.852
AD	Micro	KCNE3	0.07	0.07	0.95	0.34	0.63
AD	Astro	KCNE4	0.65	0.13	4.86	1.15e-06	6.01e-05
AD	EN_L2_3_IT	KCNE4	-0.01	0.09	-0.08	0.937	0.974
AD	Oligo	KCNE4	-0.10	0.07	-1.41	0.158	0.371
AD	PC	KCNE4	0.26	0.15	1.78	0.0756	0.836
AD	VLMC	KCNE4	-0.32	0.17	-1.82	0.0694	0.334
AD	Astro	KCNF1	-0.10	0.10	-1.02	0.309	0.511
AD	EN_L2_3_IT	KCNF1	-0.06	0.07	-0.90	0.367	0.638
AD	EN_L3_5_IT_1	KCNF1	-0.09	0.08	-1.11	0.267	0.573
AD	EN_L3_5_IT_2	KCNF1	-0.10	0.07	-1.34	0.179	0.459
AD	EN_L3_5_IT_3	KCNF1	-0.06	0.08	-0.73	0.464	0.694
AD	EN_L5_6_NP	KCNF1	0.15	0.11	1.38	0.169	0.697
AD	EN_L6B	KCNF1	-0.09	0.09	-0.93	0.354	0.709
AD	EN_L6_CT	KCNF1	-0.00	0.10	-0.02	0.987	0.997
AD	EN_L6_IT_1	KCNF1	-0.14	0.44	-0.31	0.755	0.942
AD	IN_PVALB	KCNF1	-0.44	0.38	-1.15	0.249	0.698
AD	IN_SST	KCNF1	0.01	0.09	0.08	0.937	0.988
AD	IN_VIP	KCNF1	-0.21	0.08	-2.75	0.00603	0.079
AD	OPC	KCNF1	0.15	0.06	2.56	0.0106	0.193
AD	Oligo	KCNF1	-0.04	0.08	-0.46	0.646	0.825
AD	Astro	KCNG1	0.61	0.15	4.09	4.35e-05	0.000968
AD	EN_L2_3_IT	KCNG1	-0.03	0.10	-0.27	0.786	0.903
AD	EN_L3_5_IT_1	KCNG1	0.10	0.11	0.84	0.402	0.697
AD	EN_L3_5_IT_2	KCNG1	0.04	0.08	0.49	0.627	0.833
AD	EN_L5_ET	KCNG1	0.65	0.71	0.92	0.36	0.999
AD	EN_L6B	KCNG1	0.02	0.13	0.13	0.895	0.969
AD	IN_ADARB2	KCNG1	0.03	0.06	0.46	0.646	0.885
AD	Oligo	KCNG1	-0.02	0.11	-0.20	0.842	0.929
AD	EN_L2_3_IT	KCNG2	0.09	0.11	0.79	0.429	0.688
AD	EN_L3_5_IT_3	KCNG2	0.04	0.13	0.30	0.764	0.889
AD	IN_LAMP5_RELN	KCNG2	-0.06	0.10	-0.63	0.526	0.875
AD	IN_VIP	KCNG2	-0.14	0.06	-2.29	0.0222	0.165
AD	Micro	KCNG2	0.01	0.11	0.13	0.899	0.965
AD	Astro	KCNG3	0.13	0.10	1.38	0.168	0.349
AD	EN_L2_3_IT	KCNG3	0.01	0.04	0.22	0.825	0.923
AD	EN_L3_5_IT_2	KCNG3	0.11	0.06	2.00	0.0455	0.211
AD	EN_L3_5_IT_3	KCNG3	0.01	0.10	0.14	0.885	0.948
AD	EN_L6B	KCNG3	-0.26	0.10	-2.55	0.0107	0.137
AD	EN_L6_CT	KCNG3	0.15	0.12	1.30	0.192	0.545
AD	EN_L6_IT_1	KCNG3	0.09	0.08	1.14	0.254	0.701
AD	EN_L6_IT_2	KCNG3	0.18	0.08	2.34	0.0193	0.41
AD	IN_VIP	KCNG3	0.06	0.09	0.62	0.536	0.794
AD	Oligo	KCNG3	0.00	0.07	0.02	0.983	0.993
AD	OPC	KCNG4	-0.10	0.10	-1.03	0.301	0.698
AD	Astro	KCNH1	-0.26	0.07	-4.00	6.39e-05	0.00129
AD	EN_L2_3_IT	KCNH1	0.03	0.03	0.85	0.395	0.662
AD	EN_L3_5_IT_1	KCNH1	0.05	0.04	1.30	0.195	0.491
AD	EN_L3_5_IT_2	KCNH1	0.06	0.04	1.68	0.0934	0.32
AD	EN_L3_5_IT_3	KCNH1	-0.06	0.03	-1.65	0.0997	0.284
AD	EN_L5_6_NP	KCNH1	0.06	0.05	1.16	0.246	0.757
AD	EN_L5_ET	KCNH1	0.16	0.36	0.45	0.654	0.999
AD	EN_L6B	KCNH1	-0.02	0.07	-0.21	0.831	0.946
AD	EN_L6_CT	KCNH1	-0.08	0.07	-1.03	0.303	0.668
AD	EN_L6_IT_1	KCNH1	-0.08	0.05	-1.39	0.163	0.61
AD	EN_L6_IT_2	KCNH1	0.20	0.13	1.57	0.117	0.648
AD	IN_ADARB2	KCNH1	0.14	0.08	1.78	0.0752	0.411
AD	IN_LAMP5_LHX6	KCNH1	0.05	0.05	0.95	0.34	0.813
AD	IN_LAMP5_RELN	KCNH1	0.06	0.05	1.15	0.249	0.721
AD	IN_PVALB	KCNH1	0.07	0.04	1.86	0.0632	0.412
AD	IN_PVALB_CHC	KCNH1	-0.10	0.05	-2.17	0.0298	0.291
AD	IN_SST	KCNH1	0.10	0.05	1.91	0.0556	0.452
AD	IN_VIP	KCNH1	0.04	0.03	1.09	0.277	0.595
AD	Micro	KCNH1	-0.04	0.08	-0.49	0.625	0.843
AD	OPC	KCNH1	0.14	0.11	1.29	0.198	0.603
AD	Oligo	KCNH1	-0.12	0.05	-2.58	0.00981	0.0639
AD	Astro	KCNH2	0.40	0.09	4.62	3.9e-06	0.000157
AD	EN_L2_3_IT	KCNH2	0.10	0.05	2.10	0.0356	0.17
AD	EN_L3_5_IT_1	KCNH2	0.19	0.08	2.25	0.0245	0.161
AD	EN_L3_5_IT_2	KCNH2	0.07	0.07	1.01	0.311	0.6
AD	EN_L3_5_IT_3	KCNH2	0.23	0.07	3.47	0.000518	0.00779
AD	EN_L5_6_NP	KCNH2	0.12	0.10	1.26	0.207	0.728
AD	EN_L6B	KCNH2	0.23	0.10	2.24	0.0249	0.214
AD	EN_L6_CT	KCNH2	0.00	0.10	0.03	0.976	0.994
AD	EN_L6_IT_1	KCNH2	0.03	0.09	0.33	0.743	0.938
AD	IN_ADARB2	KCNH2	0.15	0.06	2.41	0.0162	0.226
AD	IN_LAMP5_LHX6	KCNH2	0.08	0.08	1.09	0.278	0.776
AD	IN_LAMP5_RELN	KCNH2	0.13	0.07	1.88	0.0596	0.447
AD	IN_PVALB	KCNH2	0.03	0.05	0.56	0.574	0.888
AD	IN_PVALB_CHC	KCNH2	0.11	0.07	1.61	0.107	0.507
AD	IN_SST	KCNH2	0.00	0.06	0.02	0.98	0.997
AD	IN_VIP	KCNH2	0.05	0.04	1.07	0.283	0.601
AD	OPC	KCNH2	0.03	0.05	0.57	0.57	0.855
AD	Oligo	KCNH2	0.05	0.07	0.78	0.436	0.673
AD	Astro	KCNH3	0.17	0.07	2.59	0.00962	0.0506
AD	EN_L2_3_IT	KCNH3	-0.10	0.04	-2.70	0.00691	0.0651
AD	EN_L3_5_IT_1	KCNH3	-0.12	0.04	-2.75	0.00604	0.0704
AD	EN_L3_5_IT_2	KCNH3	-0.04	0.04	-1.12	0.261	0.551
AD	EN_L3_5_IT_3	KCNH3	-0.21	0.04	-5.05	4.31e-07	2.81e-05
AD	EN_L5_6_NP	KCNH3	-0.08	0.06	-1.17	0.242	0.752
AD	EN_L5_ET	KCNH3	-0.03	0.40	-0.07	0.946	0.999
AD	EN_L6B	KCNH3	-0.16	0.06	-2.72	0.0065	0.105
AD	EN_L6_CT	KCNH3	-0.25	0.06	-4.27	1.94e-05	0.00139
AD	EN_L6_IT_1	KCNH3	-0.11	0.05	-2.15	0.0319	0.326
AD	EN_L6_IT_2	KCNH3	-0.06	0.06	-0.98	0.326	0.822
AD	IN_ADARB2	KCNH3	-0.07	0.08	-0.89	0.372	0.753
AD	IN_LAMP5_LHX6	KCNH3	-0.08	0.08	-1.02	0.307	0.794
AD	IN_LAMP5_RELN	KCNH3	0.03	0.08	0.35	0.728	0.935
AD	IN_PVALB	KCNH3	-0.08	0.04	-1.85	0.064	0.413
AD	IN_SST	KCNH3	-0.03	0.06	-0.46	0.648	0.921
AD	IN_VIP	KCNH3	-0.12	0.06	-2.18	0.0292	0.191
AD	Micro	KCNH3	-0.11	0.11	-1.01	0.314	0.604
AD	OPC	KCNH3	-0.13	0.06	-2.02	0.0433	0.347
AD	Oligo	KCNH3	0.02	0.06	0.33	0.744	0.879
AD	Astro	KCNH4	-0.11	0.09	-1.16	0.247	0.445
AD	EN_L2_3_IT	KCNH4	0.03	0.10	0.36	0.722	0.873
AD	EN_L3_5_IT_1	KCNH4	0.25	0.08	3.03	0.00242	0.0407
AD	EN_L3_5_IT_2	KCNH4	0.17	0.07	2.36	0.0182	0.12
AD	EN_L3_5_IT_3	KCNH4	-0.00	0.08	-0.03	0.974	0.99
AD	EN_L5_6_NP	KCNH4	0.30	0.39	0.77	0.443	0.866
AD	EN_L6_CT	KCNH4	-0.32	0.47	-0.67	0.502	0.806
AD	EN_L6_IT_1	KCNH4	0.10	0.13	0.75	0.455	0.827
AD	EN_L6_IT_2	KCNH4	-0.01	0.10	-0.12	0.901	0.988
AD	IN_PVALB	KCNH4	-0.01	0.10	-0.09	0.925	0.984
AD	IN_SST	KCNH4	0.10	0.08	1.16	0.245	0.731
AD	IN_VIP	KCNH4	0.08	0.08	0.91	0.362	0.675
AD	Oligo	KCNH4	0.05	0.07	0.71	0.478	0.708
AD	Astro	KCNH5	-0.15	0.06	-2.41	0.016	0.072
AD	EN_L2_3_IT	KCNH5	0.08	0.06	1.44	0.151	0.396
AD	EN_L3_5_IT_1	KCNH5	0.05	0.04	1.54	0.124	0.391
AD	EN_L3_5_IT_2	KCNH5	0.11	0.03	4.30	1.7e-05	0.000755
AD	EN_L3_5_IT_3	KCNH5	0.15	0.06	2.41	0.0159	0.0875
AD	EN_L5_6_NP	KCNH5	0.18	0.13	1.42	0.157	0.685
AD	EN_L6B	KCNH5	0.06	0.11	0.54	0.587	0.848
AD	EN_L6_CT	KCNH5	-0.09	0.05	-1.82	0.0693	0.332
AD	EN_L6_IT_1	KCNH5	-0.03	0.12	-0.26	0.794	0.951
AD	EN_L6_IT_2	KCNH5	0.05	0.12	0.40	0.692	0.95
AD	IN_ADARB2	KCNH5	0.06	0.08	0.77	0.442	0.793
AD	IN_LAMP5_LHX6	KCNH5	-0.04	0.05	-0.74	0.458	0.879
AD	IN_LAMP5_RELN	KCNH5	0.05	0.07	0.74	0.462	0.844
AD	IN_PVALB	KCNH5	0.03	0.07	0.41	0.679	0.923
AD	IN_PVALB_CHC	KCNH5	0.25	0.13	1.89	0.0586	0.393
AD	IN_SST	KCNH5	-0.03	0.08	-0.32	0.748	0.951
AD	IN_VIP	KCNH5	0.04	0.05	0.96	0.338	0.655
AD	Micro	KCNH5	-0.03	0.09	-0.33	0.738	0.896
AD	OPC	KCNH5	0.06	0.06	0.95	0.344	0.732
AD	Oligo	KCNH5	-0.01	0.07	-0.08	0.939	0.976
AD	EN_L2_3_IT	KCNH6	0.12	0.10	1.25	0.213	0.479
AD	EN_L3_5_IT_3	KCNH6	-0.45	0.29	-1.55	0.121	0.32
AD	Astro	KCNH7	-0.13	0.08	-1.62	0.105	0.255
AD	EN_L2_3_IT	KCNH7	0.23	0.05	4.85	1.23e-06	0.000244
AD	EN_L3_5_IT_1	KCNH7	0.18	0.04	4.44	8.89e-06	0.000935
AD	EN_L3_5_IT_2	KCNH7	0.33	0.08	3.93	8.52e-05	0.00262
AD	EN_L3_5_IT_3	KCNH7	0.27	0.04	7.02	2.23e-12	1.44e-09
AD	EN_L5_6_NP	KCNH7	0.09	0.05	1.62	0.106	0.623
AD	EN_L5_ET	KCNH7	-0.10	0.18	-0.59	0.556	0.999
AD	EN_L6B	KCNH7	0.17	0.12	1.39	0.164	0.516
AD	EN_L6_CT	KCNH7	0.28	0.05	5.60	2.13e-08	5.68e-06
AD	EN_L6_IT_1	KCNH7	0.12	0.05	2.40	0.0166	0.246
AD	EN_L6_IT_2	KCNH7	0.03	0.08	0.42	0.677	0.946
AD	Endo	KCNH7	0.20	0.32	0.63	0.53	0.912
AD	IN_ADARB2	KCNH7	0.02	0.05	0.45	0.653	0.887
AD	IN_LAMP5_LHX6	KCNH7	0.25	0.06	4.13	3.58e-05	0.0112
AD	IN_LAMP5_RELN	KCNH7	0.18	0.06	3.00	0.00273	0.0982
AD	IN_PVALB	KCNH7	0.09	0.04	2.51	0.0119	0.186
AD	IN_PVALB_CHC	KCNH7	0.18	0.05	3.98	7.03e-05	0.00678
AD	IN_SST	KCNH7	0.02	0.07	0.26	0.798	0.962
AD	IN_VIP	KCNH7	0.05	0.03	1.60	0.111	0.383
AD	Micro	KCNH7	-0.01	0.09	-0.11	0.911	0.97
AD	OPC	KCNH7	-0.03	0.07	-0.42	0.671	0.897
AD	Oligo	KCNH7	0.07	0.06	1.06	0.288	0.532
AD	PC	KCNH7	0.26	0.37	0.70	0.486	0.955
AD	Astro	KCNH8	-0.05	0.06	-0.92	0.359	0.56
AD	EN_L2_3_IT	KCNH8	-0.03	0.07	-0.50	0.616	0.814
AD	EN_L3_5_IT_1	KCNH8	0.02	0.11	0.16	0.875	0.95
AD	EN_L3_5_IT_2	KCNH8	-0.24	0.10	-2.51	0.0122	0.0935
AD	EN_L3_5_IT_3	KCNH8	-0.03	0.08	-0.40	0.69	0.848
AD	EN_L5_6_NP	KCNH8	0.28	0.37	0.74	0.46	0.875
AD	EN_L6B	KCNH8	0.10	0.34	0.29	0.772	0.921
AD	EN_L6_CT	KCNH8	0.02	0.11	0.15	0.884	0.972
AD	EN_L6_IT_1	KCNH8	-0.07	0.09	-0.75	0.451	0.826
AD	EN_L6_IT_2	KCNH8	-0.19	0.13	-1.43	0.152	0.685
AD	Endo	KCNH8	-0.76	0.42	-1.82	0.0688	0.515
AD	IN_ADARB2	KCNH8	-0.12	0.09	-1.26	0.207	0.618
AD	IN_LAMP5_RELN	KCNH8	-0.05	0.09	-0.57	0.571	0.89
AD	IN_PVALB	KCNH8	0.03	0.08	0.37	0.712	0.928
AD	IN_PVALB_CHC	KCNH8	0.01	0.13	0.10	0.919	0.984
AD	IN_SST	KCNH8	-0.08	0.09	-0.90	0.369	0.812
AD	IN_VIP	KCNH8	-0.07	0.07	-1.03	0.303	0.623
AD	Micro	KCNH8	-0.05	0.08	-0.57	0.566	0.806
AD	OPC	KCNH8	0.00	0.03	0.07	0.947	0.986
AD	Oligo	KCNH8	-0.12	0.03	-3.63	0.000281	0.00651
AD	Astro	KCNIP1	-0.14	0.08	-1.75	0.0794	0.214
AD	EN_L2_3_IT	KCNIP1	-0.03	0.07	-0.40	0.687	0.857
AD	EN_L3_5_IT_2	KCNIP1	-0.29	0.12	-2.48	0.0132	0.0986
AD	EN_L3_5_IT_3	KCNIP1	-0.07	0.10	-0.73	0.463	0.693
AD	EN_L5_6_NP	KCNIP1	-0.16	0.05	-3.08	0.0021	0.166
AD	EN_L5_ET	KCNIP1	0.37	0.63	0.58	0.56	0.999
AD	EN_L6B	KCNIP1	0.03	0.15	0.22	0.824	0.944
AD	EN_L6_CT	KCNIP1	0.12	0.14	0.85	0.395	0.733
AD	EN_L6_IT_1	KCNIP1	-0.47	0.15	-3.21	0.00134	0.0627
AD	EN_L6_IT_2	KCNIP1	-0.11	0.18	-0.62	0.537	0.909
AD	IN_ADARB2	KCNIP1	-0.14	0.05	-2.97	0.00295	0.1
AD	IN_LAMP5_LHX6	KCNIP1	-0.08	0.05	-1.65	0.0999	0.582
AD	IN_LAMP5_RELN	KCNIP1	0.09	0.04	2.47	0.0134	0.221
AD	IN_PVALB	KCNIP1	-0.10	0.11	-0.94	0.345	0.774
AD	IN_PVALB_CHC	KCNIP1	-0.61	0.11	-5.77	7.7e-09	6.06e-06
AD	IN_SST	KCNIP1	-0.16	0.06	-2.69	0.00715	0.184
AD	IN_VIP	KCNIP1	-0.07	0.04	-1.73	0.0839	0.331
AD	Micro	KCNIP1	-0.00	0.09	-0.05	0.96	0.988
AD	OPC	KCNIP1	0.08	0.04	1.84	0.0658	0.403
AD	Oligo	KCNIP1	-0.01	0.07	-0.10	0.917	0.966
AD	VLMC	KCNIP1	-0.59	0.17	-3.51	0.000444	0.0366
AD	Astro	KCNIP2	0.08	0.05	1.58	0.113	0.269
AD	EN_L2_3_IT	KCNIP2	0.13	0.05	2.49	0.0127	0.0939
AD	EN_L3_5_IT_1	KCNIP2	0.43	0.09	5.05	4.43e-07	0.000114
AD	EN_L3_5_IT_2	KCNIP2	0.19	0.07	2.72	0.00649	0.0601
AD	EN_L3_5_IT_3	KCNIP2	0.10	0.07	1.44	0.15	0.366
AD	EN_L5_6_NP	KCNIP2	-0.01	0.11	-0.06	0.955	0.994
AD	EN_L6B	KCNIP2	0.03	0.43	0.07	0.942	0.985
AD	EN_L6_CT	KCNIP2	0.14	0.08	1.79	0.0739	0.343
AD	EN_L6_IT_1	KCNIP2	0.31	0.08	4.09	4.38e-05	0.0077
AD	EN_L6_IT_2	KCNIP2	0.14	0.06	2.50	0.0125	0.35
AD	IN_ADARB2	KCNIP2	0.10	0.07	1.49	0.136	0.527
AD	IN_LAMP5_LHX6	KCNIP2	0.08	0.07	1.24	0.217	0.736
AD	IN_LAMP5_RELN	KCNIP2	-0.08	0.05	-1.59	0.111	0.567
AD	IN_PVALB	KCNIP2	0.02	0.04	0.55	0.585	0.892
AD	IN_PVALB_CHC	KCNIP2	0.13	0.07	1.89	0.0583	0.392
AD	IN_SST	KCNIP2	0.21	0.06	3.62	0.000293	0.0349
AD	IN_VIP	KCNIP2	0.06	0.04	1.53	0.125	0.406
AD	Micro	KCNIP2	0.08	0.07	1.06	0.29	0.579
AD	OPC	KCNIP2	0.03	0.06	0.53	0.599	0.87
AD	Oligo	KCNIP2	0.13	0.05	2.55	0.0107	0.0675
AD	Astro	KCNIP3	0.12	0.07	1.80	0.0711	0.198
AD	EN_L2_3_IT	KCNIP3	-0.13	0.06	-2.11	0.0352	0.169
AD	EN_L3_5_IT_1	KCNIP3	-0.15	0.07	-2.03	0.0423	0.22
AD	EN_L3_5_IT_2	KCNIP3	-0.24	0.06	-4.05	5.08e-05	0.00174
AD	EN_L3_5_IT_3	KCNIP3	-0.19	0.06	-3.24	0.00118	0.0141
AD	EN_L5_6_NP	KCNIP3	0.00	0.07	0.03	0.972	0.996
AD	EN_L5_ET	KCNIP3	-0.28	0.33	-0.84	0.403	0.999
AD	EN_L6B	KCNIP3	-0.19	0.08	-2.47	0.0137	0.158
AD	EN_L6_CT	KCNIP3	-0.29	0.07	-4.33	1.46e-05	0.00114
AD	EN_L6_IT_1	KCNIP3	-0.29	0.09	-3.43	0.000605	0.0384
AD	EN_L6_IT_2	KCNIP3	-0.17	0.12	-1.49	0.137	0.672
AD	IN_ADARB2	KCNIP3	-0.02	0.08	-0.25	0.805	0.941
AD	IN_LAMP5_LHX6	KCNIP3	0.12	0.11	1.06	0.289	0.782
AD	IN_LAMP5_RELN	KCNIP3	0.02	0.06	0.38	0.705	0.929
AD	IN_PVALB	KCNIP3	-0.01	0.07	-0.14	0.89	0.977
AD	IN_SST	KCNIP3	-0.02	0.08	-0.23	0.821	0.967
AD	IN_VIP	KCNIP3	-0.03	0.06	-0.50	0.616	0.84
AD	OPC	KCNIP3	0.01	0.05	0.24	0.81	0.945
AD	Oligo	KCNIP3	0.50	0.11	4.70	2.67e-06	0.000284
AD	Adaptive	KCNIP4	-0.02	0.17	-0.12	0.902	0.987
AD	Astro	KCNIP4	-0.19	0.07	-2.59	0.00965	0.0508
AD	EN_L2_3_IT	KCNIP4	-0.04	0.03	-1.46	0.144	0.387
AD	EN_L3_5_IT_1	KCNIP4	0.06	0.03	2.16	0.0306	0.184
AD	EN_L3_5_IT_2	KCNIP4	0.03	0.02	1.05	0.293	0.582
AD	EN_L3_5_IT_3	KCNIP4	-0.05	0.02	-2.13	0.033	0.141
AD	EN_L5_6_NP	KCNIP4	-0.15	0.08	-1.88	0.0596	0.532
AD	EN_L5_ET	KCNIP4	-0.04	0.12	-0.31	0.759	0.999
AD	EN_L6B	KCNIP4	0.17	0.06	2.87	0.00416	0.0804
AD	EN_L6_CT	KCNIP4	-0.15	0.05	-2.97	0.00301	0.0512
AD	EN_L6_IT_1	KCNIP4	0.02	0.03	0.47	0.635	0.904
AD	EN_L6_IT_2	KCNIP4	0.04	0.03	1.32	0.186	0.716
AD	Endo	KCNIP4	-0.14	0.11	-1.26	0.209	0.754
AD	IN_ADARB2	KCNIP4	-0.08	0.06	-1.38	0.168	0.573
AD	IN_LAMP5_LHX6	KCNIP4	0.04	0.09	0.38	0.701	0.95
AD	IN_LAMP5_RELN	KCNIP4	0.10	0.06	1.69	0.0919	0.533
AD	IN_PVALB	KCNIP4	0.04	0.09	0.47	0.639	0.913
AD	IN_PVALB_CHC	KCNIP4	-0.04	0.05	-0.93	0.352	0.775
AD	IN_SST	KCNIP4	0.09	0.06	1.44	0.15	0.637
AD	IN_VIP	KCNIP4	-0.04	0.05	-0.90	0.368	0.68
AD	Micro	KCNIP4	-0.04	0.08	-0.43	0.664	0.863
AD	OPC	KCNIP4	0.04	0.03	1.23	0.219	0.628
AD	Oligo	KCNIP4	0.10	0.07	1.56	0.118	0.31
AD	PC	KCNIP4	0.09	0.09	0.96	0.337	0.934
AD	PVM	KCNIP4	0.11	0.15	0.70	0.482	0.89
AD	SMC	KCNIP4	-0.14	0.18	-0.78	0.436	0.995
AD	VLMC	KCNIP4	0.03	0.11	0.23	0.818	0.942
AD	EN_L2_3_IT	KCNJ1	-0.57	0.40	-1.41	0.159	0.41
AD	EN_L3_5_IT_3	KCNJ1	0.01	0.45	0.03	0.976	0.99
AD	Astro	KCNJ10	0.16	0.07	2.08	0.0376	0.128
AD	EN_L2_3_IT	KCNJ10	-0.06	0.07	-0.79	0.428	0.687
AD	EN_L3_5_IT_2	KCNJ10	-0.12	0.08	-1.42	0.155	0.424
AD	EN_L3_5_IT_3	KCNJ10	-0.02	0.09	-0.26	0.795	0.905
AD	IN_PVALB	KCNJ10	-0.01	0.11	-0.12	0.907	0.98
AD	IN_VIP	KCNJ10	0.01	0.09	0.06	0.948	0.982
AD	Micro	KCNJ10	-0.01	0.09	-0.15	0.884	0.961
AD	OPC	KCNJ10	-0.02	0.04	-0.68	0.493	0.823
AD	Oligo	KCNJ10	0.02	0.04	0.67	0.502	0.725
AD	Astro	KCNJ11	-0.07	0.08	-0.92	0.359	0.56
AD	EN_L2_3_IT	KCNJ11	-0.09	0.06	-1.48	0.139	0.38
AD	EN_L3_5_IT_1	KCNJ11	-0.16	0.09	-1.87	0.0615	0.267
AD	EN_L3_5_IT_2	KCNJ11	-0.17	0.07	-2.32	0.0206	0.13
AD	EN_L3_5_IT_3	KCNJ11	-0.06	0.07	-0.83	0.408	0.648
AD	EN_L5_6_NP	KCNJ11	0.04	0.09	0.40	0.691	0.948
AD	EN_L6B	KCNJ11	-0.19	0.11	-1.76	0.0778	0.371
AD	EN_L6_CT	KCNJ11	-0.11	0.11	-1.00	0.318	0.679
AD	EN_L6_IT_1	KCNJ11	-0.11	0.09	-1.18	0.239	0.686
AD	EN_L6_IT_2	KCNJ11	-0.06	0.10	-0.57	0.571	0.916
AD	IN_ADARB2	KCNJ11	-0.07	0.11	-0.67	0.504	0.824
AD	IN_LAMP5_LHX6	KCNJ11	-0.13	0.11	-1.16	0.245	0.755
AD	IN_LAMP5_RELN	KCNJ11	-0.08	0.08	-0.90	0.37	0.805
AD	IN_PVALB	KCNJ11	-0.06	0.06	-0.98	0.326	0.762
AD	IN_PVALB_CHC	KCNJ11	-0.02	0.09	-0.24	0.813	0.957
AD	IN_SST	KCNJ11	-0.06	0.08	-0.77	0.439	0.849
AD	IN_VIP	KCNJ11	-0.02	0.05	-0.41	0.684	0.873
AD	OPC	KCNJ11	0.12	0.07	1.68	0.0923	0.456
AD	Oligo	KCNJ11	0.00	0.08	0.04	0.966	0.985
AD	EN_L2_3_IT	KCNJ12	0.03	0.06	0.61	0.544	0.773
AD	EN_L3_5_IT_1	KCNJ12	0.06	0.09	0.66	0.511	0.776
AD	EN_L3_5_IT_2	KCNJ12	0.17	0.08	2.16	0.0306	0.165
AD	EN_L3_5_IT_3	KCNJ12	0.11	0.07	1.55	0.121	0.321
AD	EN_L6_CT	KCNJ12	0.15	0.36	0.42	0.676	0.895
AD	EN_L6_IT_1	KCNJ12	0.03	0.31	0.10	0.922	0.986
AD	IN_ADARB2	KCNJ12	0.02	0.08	0.21	0.836	0.95
AD	IN_LAMP5_LHX6	KCNJ12	-0.20	0.11	-1.72	0.0858	0.558
AD	IN_LAMP5_RELN	KCNJ12	-0.07	0.08	-0.89	0.373	0.806
AD	IN_PVALB	KCNJ12	0.05	0.07	0.70	0.486	0.851
AD	IN_PVALB_CHC	KCNJ12	0.21	0.09	2.17	0.0301	0.293
AD	IN_SST	KCNJ12	0.09	0.10	0.98	0.325	0.792
AD	IN_VIP	KCNJ12	-0.08	0.07	-1.21	0.227	0.54
AD	Astro	KCNJ13	0.00	0.10	0.05	0.961	0.981
AD	EN_L2_3_IT	KCNJ13	-0.02	0.10	-0.18	0.86	0.939
AD	EN_L3_5_IT_1	KCNJ13	-0.37	0.36	-1.01	0.312	0.619
AD	EN_L3_5_IT_2	KCNJ13	0.01	0.11	0.10	0.921	0.973
AD	EN_L3_5_IT_3	KCNJ13	-0.05	0.11	-0.45	0.652	0.825
AD	EN_L6_IT_1	KCNJ13	0.15	0.41	0.37	0.711	0.93
AD	IN_PVALB	KCNJ13	-0.07	0.10	-0.73	0.465	0.84
AD	IN_VIP	KCNJ13	-0.24	0.10	-2.34	0.0191	0.151
AD	Micro	KCNJ13	-0.19	0.12	-1.60	0.111	0.338
AD	OPC	KCNJ13	-0.04	0.11	-0.32	0.748	0.925
AD	Oligo	KCNJ13	-0.14	0.08	-1.75	0.0797	0.243
AD	Astro	KCNJ14	-0.06	0.08	-0.72	0.473	0.662
AD	EN_L2_3_IT	KCNJ14	0.04	0.06	0.64	0.525	0.76
AD	EN_L3_5_IT_2	KCNJ14	0.03	0.09	0.31	0.753	0.902
AD	EN_L3_5_IT_3	KCNJ14	0.03	0.09	0.35	0.724	0.867
AD	EN_L6_IT_1	KCNJ14	0.18	0.31	0.57	0.568	0.878
AD	IN_PVALB	KCNJ14	-0.04	0.08	-0.50	0.615	0.903
AD	IN_VIP	KCNJ14	-0.07	0.08	-0.83	0.406	0.707
AD	OPC	KCNJ14	0.05	0.08	0.63	0.531	0.84
AD	Oligo	KCNJ14	0.12	0.06	2.02	0.0431	0.165
AD	EN_L2_3_IT	KCNJ15	-0.30	0.38	-0.79	0.429	0.688
AD	Astro	KCNJ16	-0.02	0.12	-0.13	0.897	0.949
AD	EN_L2_3_IT	KCNJ16	-0.17	0.11	-1.51	0.131	0.37
AD	OPC	KCNJ16	-0.04	0.05	-0.75	0.453	0.801
AD	Oligo	KCNJ16	0.08	0.09	0.93	0.353	0.598
AD	Astro	KCNJ2	-0.10	0.10	-1.03	0.304	0.506
AD	EN_L2_3_IT	KCNJ2	0.18	0.06	2.97	0.00301	0.0405
AD	EN_L3_5_IT_2	KCNJ2	0.02	0.07	0.25	0.804	0.924
AD	EN_L3_5_IT_3	KCNJ2	0.16	0.09	1.80	0.0716	0.234
AD	Endo	KCNJ2	0.37	0.40	0.93	0.354	0.841
AD	IN_ADARB2	KCNJ2	0.17	0.07	2.29	0.0219	0.256
AD	IN_LAMP5_LHX6	KCNJ2	0.10	0.08	1.25	0.213	0.734
AD	IN_LAMP5_RELN	KCNJ2	-0.11	0.41	-0.26	0.793	0.953
AD	IN_VIP	KCNJ2	-0.16	0.05	-3.20	0.00138	0.0345
AD	Micro	KCNJ2	0.31	0.10	3.04	0.00239	0.0277
AD	Oligo	KCNJ2	0.13	0.04	3.17	0.00152	0.0191
AD	Astro	KCNJ3	0.25	0.09	2.86	0.00421	0.0278
AD	EN_L2_3_IT	KCNJ3	0.10	0.03	3.61	0.000311	0.00981
AD	EN_L3_5_IT_1	KCNJ3	0.06	0.03	1.77	0.0772	0.303
AD	EN_L3_5_IT_2	KCNJ3	0.07	0.03	2.44	0.0146	0.105
AD	EN_L3_5_IT_3	KCNJ3	0.12	0.03	3.91	9.04e-05	0.00205
AD	EN_L5_6_NP	KCNJ3	0.11	0.04	2.71	0.00667	0.258
AD	EN_L5_ET	KCNJ3	-0.06	0.19	-0.30	0.762	0.999
AD	EN_L6B	KCNJ3	0.07	0.04	1.86	0.0622	0.334
AD	EN_L6_CT	KCNJ3	0.11	0.04	3.11	0.00188	0.0369
AD	EN_L6_IT_1	KCNJ3	0.03	0.04	0.80	0.423	0.814
AD	EN_L6_IT_2	KCNJ3	0.06	0.05	1.18	0.239	0.758
AD	Endo	KCNJ3	0.33	0.41	0.81	0.418	0.866
AD	IN_ADARB2	KCNJ3	0.14	0.04	3.88	0.000106	0.0147
AD	IN_LAMP5_LHX6	KCNJ3	0.11	0.04	2.96	0.00309	0.133
AD	IN_LAMP5_RELN	KCNJ3	0.15	0.03	4.25	2.17e-05	0.00458
AD	IN_PVALB	KCNJ3	0.05	0.03	1.89	0.0581	0.398
AD	IN_PVALB_CHC	KCNJ3	0.05	0.04	1.37	0.172	0.616
AD	IN_SST	KCNJ3	0.10	0.04	2.76	0.00584	0.168
AD	IN_VIP	KCNJ3	0.16	0.03	4.60	4.14e-06	0.000701
AD	Micro	KCNJ3	-0.04	0.09	-0.45	0.653	0.857
AD	OPC	KCNJ3	-0.15	0.09	-1.72	0.0853	0.446
AD	Oligo	KCNJ3	0.00	0.07	0.02	0.984	0.993
AD	Astro	KCNJ4	-0.13	0.29	-0.43	0.667	0.809
AD	EN_L2_3_IT	KCNJ4	0.02	0.04	0.47	0.637	0.826
AD	EN_L3_5_IT_1	KCNJ4	-0.08	0.08	-1.07	0.283	0.59
AD	EN_L3_5_IT_2	KCNJ4	-0.18	0.06	-3.08	0.00206	0.0276
AD	EN_L3_5_IT_3	KCNJ4	-0.13	0.06	-2.20	0.0278	0.126
AD	EN_L5_6_NP	KCNJ4	-0.01	0.09	-0.09	0.932	0.992
AD	EN_L6B	KCNJ4	-0.05	0.09	-0.57	0.566	0.839
AD	EN_L6_CT	KCNJ4	-0.08	0.09	-0.91	0.363	0.714
AD	EN_L6_IT_1	KCNJ4	0.01	0.08	0.14	0.889	0.977
AD	EN_L6_IT_2	KCNJ4	0.14	0.11	1.32	0.188	0.717
AD	IN_ADARB2	KCNJ4	0.00	0.09	0.00	0.997	0.999
AD	IN_LAMP5_RELN	KCNJ4	-0.23	0.09	-2.71	0.00674	0.159
AD	IN_PVALB	KCNJ4	-0.11	0.06	-1.97	0.0488	0.374
AD	IN_PVALB_CHC	KCNJ4	-0.13	0.09	-1.51	0.132	0.556
AD	IN_SST	KCNJ4	-0.17	0.08	-2.26	0.0238	0.323
AD	IN_VIP	KCNJ4	-0.14	0.09	-1.59	0.111	0.383
AD	Oligo	KCNJ4	-0.09	0.08	-1.07	0.284	0.528
AD	IN_SST	KCNJ5	0.07	0.08	0.85	0.394	0.821
AD	Micro	KCNJ5	0.20	0.09	2.32	0.0203	0.121
AD	Astro	KCNJ6	-0.04	0.06	-0.63	0.53	0.71
AD	EN_L2_3_IT	KCNJ6	0.12	0.03	3.62	0.000291	0.00947
AD	EN_L3_5_IT_1	KCNJ6	0.09	0.04	2.44	0.0146	0.118
AD	EN_L3_5_IT_2	KCNJ6	0.23	0.04	5.62	1.86e-08	3.53e-06
AD	EN_L3_5_IT_3	KCNJ6	0.17	0.04	4.40	1.07e-05	0.000383
AD	EN_L5_6_NP	KCNJ6	-0.01	0.05	-0.19	0.846	0.975
AD	EN_L5_ET	KCNJ6	0.10	0.27	0.39	0.699	0.999
AD	EN_L6B	KCNJ6	0.05	0.04	1.28	0.2	0.562
AD	EN_L6_CT	KCNJ6	0.01	0.05	0.13	0.895	0.974
AD	EN_L6_IT_1	KCNJ6	0.15	0.05	2.79	0.0053	0.135
AD	EN_L6_IT_2	KCNJ6	0.38	0.12	3.02	0.00255	0.191
AD	Endo	KCNJ6	-0.07	0.56	-0.13	0.894	0.984
AD	IN_ADARB2	KCNJ6	0.03	0.04	0.70	0.483	0.814
AD	IN_LAMP5_LHX6	KCNJ6	0.07	0.05	1.24	0.216	0.736
AD	IN_LAMP5_RELN	KCNJ6	0.12	0.04	2.93	0.00336	0.108
AD	IN_PVALB	KCNJ6	0.02	0.04	0.55	0.582	0.892
AD	IN_PVALB_CHC	KCNJ6	0.15	0.04	3.99	6.58e-05	0.00665
AD	IN_SST	KCNJ6	0.15	0.04	3.68	0.000235	0.0327
AD	IN_VIP	KCNJ6	-0.04	0.04	-0.90	0.368	0.68
AD	Micro	KCNJ6	0.06	0.08	0.74	0.457	0.732
AD	OPC	KCNJ6	-0.01	0.10	-0.11	0.912	0.976
AD	Oligo	KCNJ6	0.02	0.06	0.34	0.731	0.873
AD	Astro	KCNJ8	-0.05	0.08	-0.59	0.556	0.731
AD	EN_L3_5_IT_2	KCNJ8	-0.08	0.11	-0.70	0.486	0.745
AD	EN_L3_5_IT_3	KCNJ8	-0.10	0.08	-1.27	0.203	0.439
AD	EN_L6_IT_1	KCNJ8	0.28	0.35	0.80	0.426	0.815
AD	PC	KCNJ8	-0.09	0.43	-0.21	0.836	0.989
AD	Astro	KCNJ9	0.10	0.09	1.11	0.267	0.468
AD	EN_L2_3_IT	KCNJ9	0.20	0.04	5.01	5.39e-07	0.000139
AD	EN_L3_5_IT_1	KCNJ9	0.18	0.05	3.62	0.000297	0.0106
AD	EN_L3_5_IT_2	KCNJ9	0.19	0.04	4.35	1.35e-05	0.00062
AD	EN_L3_5_IT_3	KCNJ9	0.22	0.05	4.46	8.17e-06	0.00031
AD	EN_L5_6_NP	KCNJ9	0.04	0.07	0.52	0.601	0.924
AD	EN_L6B	KCNJ9	0.03	0.08	0.31	0.757	0.916
AD	EN_L6_CT	KCNJ9	-0.03	0.06	-0.54	0.586	0.857
AD	EN_L6_IT_1	KCNJ9	0.16	0.06	2.56	0.0105	0.198
AD	EN_L6_IT_2	KCNJ9	0.19	0.07	2.92	0.00354	0.222
AD	IN_ADARB2	KCNJ9	0.15	0.07	2.21	0.0274	0.279
AD	IN_LAMP5_LHX6	KCNJ9	0.18	0.09	1.87	0.061	0.497
AD	IN_LAMP5_RELN	KCNJ9	0.04	0.07	0.57	0.566	0.889
AD	IN_PVALB	KCNJ9	0.04	0.05	0.79	0.429	0.822
AD	IN_PVALB_CHC	KCNJ9	0.12	0.08	1.48	0.14	0.568
AD	IN_SST	KCNJ9	0.16	0.06	2.86	0.00426	0.143
AD	IN_VIP	KCNJ9	0.08	0.05	1.71	0.0878	0.338
AD	OPC	KCNJ9	0.03	0.09	0.30	0.766	0.93
AD	Oligo	KCNJ9	0.04	0.04	0.81	0.417	0.656
AD	Astro	KCNK1	-0.06	0.07	-0.78	0.436	0.633
AD	EN_L2_3_IT	KCNK1	0.06	0.04	1.43	0.152	0.398
AD	EN_L3_5_IT_1	KCNK1	0.01	0.05	0.16	0.873	0.949
AD	EN_L3_5_IT_2	KCNK1	-0.07	0.05	-1.49	0.137	0.396
AD	EN_L3_5_IT_3	KCNK1	-0.06	0.05	-1.15	0.252	0.496
AD	EN_L5_6_NP	KCNK1	0.01	0.05	0.27	0.783	0.965
AD	EN_L5_ET	KCNK1	-0.18	0.34	-0.52	0.602	0.999
AD	EN_L6B	KCNK1	-0.08	0.07	-1.22	0.222	0.59
AD	EN_L6_CT	KCNK1	-0.15	0.06	-2.33	0.0199	0.164
AD	EN_L6_IT_1	KCNK1	0.10	0.06	1.77	0.0767	0.467
AD	EN_L6_IT_2	KCNK1	0.09	0.09	1.09	0.278	0.792
AD	IN_ADARB2	KCNK1	-0.13	0.08	-1.68	0.0932	0.453
AD	IN_LAMP5_LHX6	KCNK1	0.05	0.10	0.48	0.632	0.932
AD	IN_LAMP5_RELN	KCNK1	-0.11	0.10	-1.11	0.269	0.74
AD	IN_PVALB	KCNK1	0.08	0.05	1.56	0.12	0.526
AD	IN_SST	KCNK1	-0.03	0.06	-0.40	0.686	0.933
AD	IN_VIP	KCNK1	-0.05	0.04	-1.33	0.184	0.489
AD	Micro	KCNK1	-0.09	0.09	-0.93	0.353	0.642
AD	OPC	KCNK1	-0.09	0.04	-1.98	0.0481	0.358
AD	Oligo	KCNK1	0.03	0.05	0.51	0.608	0.799
AD	Astro	KCNK10	0.01	0.07	0.12	0.908	0.954
AD	EN_L2_3_IT	KCNK10	-0.01	0.04	-0.25	0.799	0.911
AD	EN_L3_5_IT_1	KCNK10	0.04	0.06	0.64	0.523	0.783
AD	EN_L3_5_IT_2	KCNK10	0.03	0.04	0.86	0.387	0.669
AD	EN_L3_5_IT_3	KCNK10	0.10	0.03	2.89	0.00391	0.0331
AD	EN_L5_ET	KCNK10	0.09	0.32	0.30	0.767	0.999
AD	EN_L6B	KCNK10	0.26	0.09	2.72	0.00652	0.105
AD	EN_L6_CT	KCNK10	0.05	0.05	0.93	0.353	0.706
AD	EN_L6_IT_1	KCNK10	-0.04	0.06	-0.66	0.508	0.851
AD	EN_L6_IT_2	KCNK10	-0.04	0.09	-0.38	0.707	0.95
AD	IN_LAMP5_LHX6	KCNK10	-0.07	0.10	-0.77	0.438	0.868
AD	IN_PVALB	KCNK10	0.07	0.05	1.34	0.179	0.614
AD	IN_PVALB_CHC	KCNK10	0.19	0.08	2.53	0.0114	0.181
AD	IN_SST	KCNK10	0.12	0.06	1.99	0.0467	0.42
AD	IN_VIP	KCNK10	0.14	0.06	2.53	0.0115	0.114
AD	OPC	KCNK10	-0.02	0.05	-0.37	0.713	0.913
AD	Oligo	KCNK10	-0.07	0.08	-0.90	0.37	0.614
AD	Astro	KCNK12	-0.11	0.07	-1.50	0.134	0.301
AD	EN_L2_3_IT	KCNK12	0.09	0.04	2.46	0.0137	0.0983
AD	EN_L3_5_IT_1	KCNK12	0.13	0.06	2.02	0.0436	0.223
AD	EN_L3_5_IT_2	KCNK12	0.10	0.04	2.37	0.0176	0.118
AD	EN_L3_5_IT_3	KCNK12	0.16	0.05	3.37	0.000743	0.0102
AD	EN_L5_6_NP	KCNK12	-0.02	0.07	-0.35	0.73	0.959
AD	EN_L6B	KCNK12	0.17	0.08	2.05	0.0403	0.27
AD	EN_L6_CT	KCNK12	0.20	0.07	2.89	0.00386	0.0601
AD	EN_L6_IT_1	KCNK12	0.04	0.06	0.67	0.503	0.849
AD	EN_L6_IT_2	KCNK12	-0.05	0.10	-0.51	0.61	0.929
AD	IN_ADARB2	KCNK12	-0.03	0.06	-0.50	0.618	0.875
AD	IN_LAMP5_LHX6	KCNK12	0.01	0.06	0.17	0.867	0.983
AD	IN_LAMP5_RELN	KCNK12	-0.01	0.05	-0.30	0.765	0.947
AD	IN_PVALB	KCNK12	0.04	0.04	1.08	0.28	0.725
AD	IN_PVALB_CHC	KCNK12	-0.11	0.09	-1.30	0.194	0.641
AD	IN_SST	KCNK12	0.07	0.04	1.63	0.102	0.571
AD	IN_VIP	KCNK12	-0.02	0.04	-0.40	0.691	0.876
AD	OPC	KCNK12	-0.08	0.06	-1.30	0.192	0.597
AD	Oligo	KCNK12	-0.24	0.06	-4.20	2.72e-05	0.00126
AD	Astro	KCNK13	0.02	0.08	0.30	0.766	0.874
AD	EN_L2_3_IT	KCNK13	0.04	0.09	0.48	0.634	0.825
AD	EN_L3_5_IT_2	KCNK13	-0.14	0.32	-0.44	0.659	0.851
AD	EN_L3_5_IT_3	KCNK13	-0.04	0.10	-0.44	0.663	0.832
AD	EN_L6B	KCNK13	-0.05	0.12	-0.44	0.657	0.875
AD	EN_L6_IT_1	KCNK13	-0.58	0.39	-1.48	0.139	0.581
AD	IN_ADARB2	KCNK13	-0.02	0.12	-0.18	0.858	0.959
AD	IN_PVALB	KCNK13	0.15	0.08	1.78	0.0745	0.44
AD	IN_VIP	KCNK13	0.03	0.08	0.41	0.685	0.874
AD	Micro	KCNK13	0.15	0.05	2.84	0.00457	0.043
AD	Oligo	KCNK13	-0.01	0.06	-0.19	0.848	0.932
AD	PVM	KCNK13	0.46	0.52	0.88	0.378	0.867
AD	Astro	KCNK2	-0.04	0.09	-0.41	0.678	0.817
AD	EN_L2_3_IT	KCNK2	-0.16	0.09	-1.78	0.0753	0.268
AD	EN_L3_5_IT_1	KCNK2	-0.04	0.08	-0.45	0.652	0.852
AD	EN_L3_5_IT_2	KCNK2	-0.00	0.10	-0.02	0.98	0.992
AD	EN_L3_5_IT_3	KCNK2	-0.06	0.05	-1.36	0.173	0.399
AD	EN_L6B	KCNK2	0.07	0.07	0.99	0.324	0.685
AD	EN_L6_CT	KCNK2	-0.29	0.08	-3.69	0.000228	0.00825
AD	EN_L6_IT_1	KCNK2	0.09	0.13	0.66	0.508	0.851
AD	IN_PVALB	KCNK2	0.11	0.08	1.40	0.161	0.593
AD	IN_SST	KCNK2	0.14	0.06	2.36	0.0184	0.288
AD	IN_VIP	KCNK2	0.02	0.04	0.41	0.68	0.872
AD	OPC	KCNK2	0.15	0.06	2.63	0.00859	0.177
AD	Oligo	KCNK2	-0.00	0.07	-0.03	0.974	0.989
AD	VLMC	KCNK2	0.16	0.15	1.07	0.283	0.613
AD	EN_L2_3_IT	KCNK3	-0.01	0.05	-0.22	0.824	0.922
AD	EN_L3_5_IT_1	KCNK3	-0.07	0.09	-0.79	0.431	0.72
AD	EN_L3_5_IT_2	KCNK3	0.09	0.09	1.01	0.31	0.6
AD	EN_L3_5_IT_3	KCNK3	0.17	0.08	2.19	0.0284	0.128
AD	EN_L5_6_NP	KCNK3	0.43	0.33	1.30	0.194	0.718
AD	EN_L6_IT_2	KCNK3	0.48	0.39	1.24	0.216	0.745
AD	IN_ADARB2	KCNK3	0.02	0.07	0.34	0.733	0.911
AD	IN_LAMP5_LHX6	KCNK3	-0.03	0.08	-0.46	0.648	0.937
AD	IN_LAMP5_RELN	KCNK3	-0.05	0.06	-0.77	0.441	0.837
AD	IN_PVALB	KCNK3	0.07	0.05	1.39	0.166	0.6
AD	IN_PVALB_CHC	KCNK3	0.03	0.09	0.31	0.756	0.945
AD	IN_SST	KCNK3	0.08	0.05	1.58	0.114	0.59
AD	IN_VIP	KCNK3	0.21	0.06	3.67	0.000239	0.0116
AD	Oligo	KCNK3	-0.04	0.08	-0.50	0.62	0.807
AD	EN_L2_3_IT	KCNK6	0.08	0.08	0.99	0.324	0.598
AD	EN_L3_5_IT_2	KCNK6	0.09	0.08	1.06	0.291	0.58
AD	EN_L3_5_IT_3	KCNK6	-0.05	0.10	-0.53	0.595	0.785
AD	IN_PVALB	KCNK6	-0.19	0.10	-1.91	0.0562	0.395
AD	IN_VIP	KCNK6	-0.06	0.10	-0.64	0.525	0.787
AD	Micro	KCNK6	0.14	0.06	2.31	0.0207	0.123
AD	Oligo	KCNK6	0.04	0.07	0.54	0.592	0.789
AD	EN_L2_3_IT	KCNK7	0.16	0.36	0.44	0.662	0.842
AD	Oligo	KCNK7	0.01	0.08	0.09	0.93	0.972
AD	EN_L2_3_IT	KCNK9	-0.05	0.06	-0.84	0.404	0.669
AD	EN_L3_5_IT_1	KCNK9	0.01	0.06	0.21	0.834	0.938
AD	EN_L3_5_IT_2	KCNK9	-0.04	0.05	-0.71	0.478	0.74
AD	EN_L3_5_IT_3	KCNK9	0.19	0.05	3.58	0.000347	0.0058
AD	EN_L5_ET	KCNK9	-0.38	0.52	-0.73	0.468	0.999
AD	EN_L6B	KCNK9	0.16	0.07	2.23	0.0257	0.215
AD	EN_L6_CT	KCNK9	0.08	0.06	1.33	0.184	0.535
AD	EN_L6_IT_1	KCNK9	-0.00	0.10	-0.05	0.961	0.994
AD	EN_L6_IT_2	KCNK9	0.09	0.11	0.75	0.456	0.883
AD	IN_ADARB2	KCNK9	-0.01	0.08	-0.16	0.871	0.964
AD	IN_LAMP5_RELN	KCNK9	0.14	0.10	1.34	0.181	0.657
AD	IN_PVALB	KCNK9	0.19	0.08	2.27	0.0232	0.255
AD	IN_SST	KCNK9	0.11	0.09	1.20	0.228	0.716
AD	IN_VIP	KCNK9	-0.05	0.07	-0.82	0.412	0.712
AD	Oligo	KCNK9	0.10	0.08	1.32	0.188	0.413
AD	Astro	KCNMA1	0.03	0.03	0.95	0.341	0.542
AD	EN_L2_3_IT	KCNMA1	-0.08	0.02	-3.21	0.00135	0.0254
AD	EN_L3_5_IT_1	KCNMA1	-0.05	0.03	-1.69	0.0919	0.333
AD	EN_L3_5_IT_2	KCNMA1	-0.06	0.03	-2.12	0.0338	0.176
AD	EN_L3_5_IT_3	KCNMA1	-0.01	0.02	-0.57	0.569	0.77
AD	EN_L5_6_NP	KCNMA1	-0.02	0.03	-0.68	0.496	0.884
AD	EN_L5_ET	KCNMA1	-0.08	0.19	-0.44	0.662	0.999
AD	EN_L6B	KCNMA1	-0.04	0.03	-1.37	0.172	0.529
AD	EN_L6_CT	KCNMA1	-0.09	0.03	-2.58	0.00992	0.11
AD	EN_L6_IT_1	KCNMA1	0.00	0.04	0.03	0.979	0.998
AD	EN_L6_IT_2	KCNMA1	-0.04	0.05	-0.82	0.414	0.871
AD	Endo	KCNMA1	0.45	0.31	1.44	0.151	0.682
AD	IN_ADARB2	KCNMA1	0.03	0.03	0.76	0.445	0.794
AD	IN_LAMP5_LHX6	KCNMA1	-0.01	0.04	-0.36	0.718	0.954
AD	IN_LAMP5_RELN	KCNMA1	0.05	0.03	1.45	0.147	0.616
AD	IN_PVALB	KCNMA1	-0.07	0.03	-2.05	0.0404	0.339
AD	IN_PVALB_CHC	KCNMA1	-0.04	0.03	-1.46	0.145	0.579
AD	IN_SST	KCNMA1	-0.00	0.03	-0.16	0.875	0.977
AD	IN_VIP	KCNMA1	-0.06	0.02	-2.92	0.00345	0.0582
AD	Micro	KCNMA1	0.09	0.09	0.96	0.335	0.626
AD	OPC	KCNMA1	-0.02	0.03	-0.52	0.601	0.871
AD	Oligo	KCNMA1	-0.01	0.07	-0.20	0.84	0.927
AD	PC	KCNMA1	-0.04	0.15	-0.29	0.771	0.988
AD	PVM	KCNMA1	-0.34	0.23	-1.48	0.138	0.753
AD	SMC	KCNMA1	-0.20	0.29	-0.68	0.499	0.995
AD	VLMC	KCNMA1	0.51	0.36	1.41	0.158	0.477
AD	IN_VIP	KCNMB1	-0.11	0.11	-1.05	0.295	0.615
AD	Micro	KCNMB1	0.01	0.10	0.08	0.934	0.978
AD	Astro	KCNMB2	-0.05	0.10	-0.48	0.633	0.785
AD	EN_L2_3_IT	KCNMB2	-0.44	0.12	-3.70	0.000218	0.00792
AD	EN_L3_5_IT_1	KCNMB2	-0.54	0.14	-3.81	0.00014	0.00641
AD	EN_L3_5_IT_2	KCNMB2	-0.36	0.12	-2.89	0.0038	0.0418
AD	EN_L3_5_IT_3	KCNMB2	-0.52	0.13	-4.07	4.69e-05	0.00121
AD	IN_PVALB	KCNMB2	0.09	0.07	1.36	0.174	0.611
AD	IN_SST	KCNMB2	-0.02	0.08	-0.20	0.839	0.969
AD	IN_VIP	KCNMB2	-0.09	0.07	-1.31	0.191	0.499
AD	OPC	KCNMB2	0.04	0.07	0.64	0.521	0.834
AD	Oligo	KCNMB2	-0.06	0.08	-0.79	0.428	0.666
AD	Astro	KCNMB3	0.12	0.05	2.32	0.0201	0.0842
AD	EN_L2_3_IT	KCNMB3	0.05	0.05	1.01	0.313	0.586
AD	EN_L3_5_IT_1	KCNMB3	0.11	0.09	1.24	0.215	0.515
AD	EN_L3_5_IT_2	KCNMB3	0.11	0.07	1.63	0.104	0.34
AD	EN_L3_5_IT_3	KCNMB3	0.16	0.06	2.47	0.0134	0.0778
AD	EN_L5_6_NP	KCNMB3	-0.53	0.33	-1.61	0.108	0.625
AD	EN_L6B	KCNMB3	-0.19	0.40	-0.47	0.636	0.868
AD	EN_L6_CT	KCNMB3	0.21	0.38	0.54	0.586	0.857
AD	EN_L6_IT_1	KCNMB3	0.02	0.09	0.20	0.839	0.965
AD	EN_L6_IT_2	KCNMB3	0.46	0.29	1.57	0.116	0.647
AD	IN_PVALB	KCNMB3	-0.02	0.06	-0.32	0.749	0.941
AD	IN_SST	KCNMB3	0.01	0.08	0.07	0.943	0.99
AD	IN_VIP	KCNMB3	-0.03	0.06	-0.52	0.605	0.835
AD	Micro	KCNMB3	-0.01	0.09	-0.12	0.904	0.967
AD	OPC	KCNMB3	0.03	0.06	0.41	0.683	0.902
AD	Oligo	KCNMB3	0.10	0.05	2.17	0.03	0.132
AD	Astro	KCNMB4	-0.06	0.06	-0.94	0.346	0.546
AD	EN_L2_3_IT	KCNMB4	0.02	0.03	0.62	0.538	0.769
AD	EN_L3_5_IT_1	KCNMB4	-0.04	0.04	-1.22	0.224	0.525
AD	EN_L3_5_IT_2	KCNMB4	-0.00	0.05	-0.08	0.938	0.978
AD	EN_L3_5_IT_3	KCNMB4	0.03	0.04	0.69	0.491	0.714
AD	EN_L5_6_NP	KCNMB4	-0.02	0.04	-0.57	0.566	0.913
AD	EN_L5_ET	KCNMB4	-0.05	0.29	-0.17	0.869	0.999
AD	EN_L6B	KCNMB4	-0.20	0.05	-4.01	6.09e-05	0.00609
AD	EN_L6_CT	KCNMB4	-0.19	0.05	-4.08	4.58e-05	0.00255
AD	EN_L6_IT_1	KCNMB4	-0.07	0.04	-1.66	0.0971	0.51
AD	EN_L6_IT_2	KCNMB4	-0.22	0.07	-3.42	0.000636	0.11
AD	Endo	KCNMB4	-0.15	0.14	-1.06	0.29	0.806
AD	IN_ADARB2	KCNMB4	0.05	0.07	0.79	0.43	0.785
AD	IN_LAMP5_LHX6	KCNMB4	-0.01	0.07	-0.08	0.933	0.991
AD	IN_LAMP5_RELN	KCNMB4	0.02	0.08	0.23	0.815	0.959
AD	IN_PVALB	KCNMB4	0.12	0.05	2.58	0.00986	0.17
AD	IN_PVALB_CHC	KCNMB4	0.08	0.05	1.73	0.0828	0.454
AD	IN_SST	KCNMB4	0.10	0.05	1.87	0.0612	0.468
AD	IN_VIP	KCNMB4	-0.05	0.05	-0.97	0.331	0.649
AD	Micro	KCNMB4	-0.17	0.07	-2.56	0.0104	0.0768
AD	OPC	KCNMB4	0.17	0.10	1.82	0.0689	0.408
AD	Oligo	KCNMB4	0.26	0.07	3.84	0.000123	0.00359
AD	Astro	KCNN1	0.00	0.05	0.08	0.934	0.968
AD	EN_L2_3_IT	KCNN1	-0.13	0.04	-3.20	0.00137	0.0256
AD	EN_L3_5_IT_1	KCNN1	-0.19	0.07	-2.68	0.00731	0.078
AD	EN_L3_5_IT_2	KCNN1	-0.16	0.05	-3.14	0.00171	0.0242
AD	EN_L3_5_IT_3	KCNN1	-0.12	0.05	-2.60	0.00935	0.0615
AD	EN_L5_6_NP	KCNN1	0.40	0.37	1.06	0.287	0.791
AD	EN_L5_ET	KCNN1	-0.18	0.43	-0.43	0.666	0.999
AD	EN_L6B	KCNN1	-0.11	0.08	-1.36	0.174	0.532
AD	EN_L6_CT	KCNN1	-0.19	0.07	-2.73	0.00636	0.0831
AD	EN_L6_IT_1	KCNN1	-0.26	0.07	-3.47	0.000512	0.0356
AD	EN_L6_IT_2	KCNN1	-0.08	0.08	-0.97	0.332	0.825
AD	IN_ADARB2	KCNN1	-0.10	0.08	-1.19	0.236	0.645
AD	IN_LAMP5_RELN	KCNN1	0.05	0.09	0.56	0.577	0.892
AD	IN_PVALB	KCNN1	0.04	0.10	0.45	0.65	0.917
AD	IN_SST	KCNN1	0.13	0.09	1.46	0.144	0.632
AD	IN_VIP	KCNN1	-0.05	0.06	-0.85	0.395	0.7
AD	OPC	KCNN1	-0.02	0.07	-0.27	0.79	0.939
AD	Oligo	KCNN1	-0.04	0.06	-0.68	0.496	0.72
AD	Astro	KCNN2	0.31	0.09	3.29	0.00099	0.00983
AD	EN_L2_3_IT	KCNN2	-0.18	0.04	-4.64	3.56e-06	0.000544
AD	EN_L3_5_IT_1	KCNN2	-0.45	0.07	-6.24	4.28e-10	7.83e-07
AD	EN_L3_5_IT_2	KCNN2	-0.42	0.07	-6.46	1.06e-10	5.06e-08
AD	EN_L3_5_IT_3	KCNN2	-0.44	0.07	-6.71	1.95e-11	1.01e-08
AD	EN_L5_6_NP	KCNN2	-0.05	0.07	-0.79	0.427	0.858
AD	EN_L5_ET	KCNN2	-0.10	0.25	-0.39	0.694	0.999
AD	EN_L6B	KCNN2	-0.21	0.07	-3.10	0.00191	0.0491
AD	EN_L6_CT	KCNN2	-0.43	0.07	-5.90	3.73e-09	1.29e-06
AD	EN_L6_IT_1	KCNN2	-0.28	0.06	-4.82	1.46e-06	0.000708
AD	EN_L6_IT_2	KCNN2	-0.38	0.09	-4.18	2.96e-05	0.0216
AD	IN_ADARB2	KCNN2	-0.09	0.05	-1.83	0.0674	0.397
AD	IN_LAMP5_LHX6	KCNN2	0.09	0.04	2.08	0.0377	0.405
AD	IN_LAMP5_RELN	KCNN2	0.04	0.04	0.96	0.336	0.787
AD	IN_PVALB	KCNN2	0.07	0.03	2.28	0.0228	0.254
AD	IN_PVALB_CHC	KCNN2	-0.10	0.07	-1.47	0.14	0.569
AD	IN_SST	KCNN2	0.05	0.06	0.83	0.409	0.83
AD	IN_VIP	KCNN2	-0.05	0.03	-1.52	0.129	0.413
AD	Micro	KCNN2	-0.06	0.10	-0.62	0.537	0.789
AD	OPC	KCNN2	0.22	0.06	3.48	0.000493	0.0498
AD	Oligo	KCNN2	-0.06	0.05	-1.21	0.226	0.46
AD	Astro	KCNN3	0.13	0.05	2.87	0.00411	0.0273
AD	EN_L2_3_IT	KCNN3	-0.10	0.05	-2.14	0.0326	0.161
AD	EN_L3_5_IT_1	KCNN3	-0.08	0.06	-1.33	0.185	0.479
AD	EN_L3_5_IT_2	KCNN3	0.04	0.07	0.63	0.528	0.774
AD	EN_L3_5_IT_3	KCNN3	0.11	0.07	1.59	0.112	0.307
AD	EN_L6B	KCNN3	-0.13	0.08	-1.64	0.101	0.415
AD	EN_L6_CT	KCNN3	0.09	0.10	0.86	0.392	0.73
AD	EN_L6_IT_1	KCNN3	-0.19	0.09	-2.18	0.029	0.313
AD	EN_L6_IT_2	KCNN3	-0.31	0.13	-2.45	0.0144	0.36
AD	IN_ADARB2	KCNN3	0.19	0.07	2.63	0.00847	0.164
AD	IN_LAMP5_LHX6	KCNN3	0.11	0.08	1.35	0.178	0.698
AD	IN_LAMP5_RELN	KCNN3	0.19	0.06	2.98	0.00288	0.101
AD	IN_PVALB	KCNN3	0.04	0.10	0.44	0.657	0.918
AD	IN_SST	KCNN3	0.11	0.09	1.25	0.213	0.702
AD	IN_VIP	KCNN3	0.10	0.04	2.59	0.00969	0.104
AD	OPC	KCNN3	0.08	0.06	1.27	0.204	0.612
AD	Oligo	KCNN3	0.11	0.05	2.30	0.0214	0.107
AD	EN_L2_3_IT	KCNN4	-0.15	0.10	-1.57	0.117	0.348
AD	EN_L3_5_IT_2	KCNN4	0.42	0.38	1.10	0.27	0.558
AD	Micro	KCNN4	0.52	0.15	3.56	0.000378	0.00702
AD	Astro	KCNQ1	0.04	0.09	0.45	0.653	0.798
AD	EN_L2_3_IT	KCNQ1	-0.19	0.08	-2.38	0.0172	0.112
AD	EN_L3_5_IT_1	KCNQ1	-0.11	0.08	-1.37	0.171	0.46
AD	EN_L3_5_IT_2	KCNQ1	-0.18	0.08	-2.42	0.0157	0.11
AD	EN_L3_5_IT_3	KCNQ1	-0.27	0.09	-3.04	0.00235	0.023
AD	EN_L5_6_NP	KCNQ1	-0.12	0.11	-1.05	0.292	0.792
AD	EN_L5_ET	KCNQ1	0.66	0.48	1.37	0.172	0.999
AD	EN_L6B	KCNQ1	0.18	0.11	1.66	0.0963	0.405
AD	EN_L6_CT	KCNQ1	-0.02	0.11	-0.16	0.871	0.968
AD	EN_L6_IT_1	KCNQ1	-0.11	0.10	-1.10	0.271	0.716
AD	EN_L6_IT_2	KCNQ1	-0.07	0.11	-0.58	0.56	0.916
AD	Endo	KCNQ1	-0.36	0.32	-1.13	0.258	0.788
AD	IN_ADARB2	KCNQ1	-0.31	0.09	-3.51	0.000446	0.0335
AD	IN_LAMP5_LHX6	KCNQ1	0.03	0.10	0.30	0.761	0.964
AD	IN_LAMP5_RELN	KCNQ1	-0.08	0.10	-0.80	0.423	0.831
AD	IN_PVALB	KCNQ1	-0.00	0.08	-0.01	0.994	0.999
AD	IN_PVALB_CHC	KCNQ1	0.17	0.12	1.44	0.151	0.589
AD	IN_SST	KCNQ1	-0.20	0.10	-2.02	0.0431	0.408
AD	IN_VIP	KCNQ1	-0.21	0.08	-2.48	0.013	0.121
AD	Micro	KCNQ1	0.00	0.05	0.03	0.974	0.991
AD	OPC	KCNQ1	-0.16	0.07	-2.29	0.0223	0.259
AD	Oligo	KCNQ1	-0.04	0.06	-0.70	0.482	0.711
AD	PVM	KCNQ1	-0.05	0.09	-0.51	0.611	0.921
AD	Astro	KCNQ2	-0.08	0.06	-1.31	0.189	0.376
AD	EN_L2_3_IT	KCNQ2	0.06	0.04	1.69	0.0917	0.302
AD	EN_L3_5_IT_1	KCNQ2	0.09	0.04	2.12	0.0341	0.197
AD	EN_L3_5_IT_2	KCNQ2	0.06	0.04	1.44	0.149	0.413
AD	EN_L3_5_IT_3	KCNQ2	0.08	0.04	2.03	0.0423	0.166
AD	EN_L5_6_NP	KCNQ2	-0.03	0.05	-0.63	0.529	0.898
AD	EN_L5_ET	KCNQ2	0.43	0.29	1.48	0.139	0.999
AD	EN_L6B	KCNQ2	-0.02	0.05	-0.48	0.633	0.866
AD	EN_L6_CT	KCNQ2	-0.06	0.05	-1.40	0.16	0.5
AD	EN_L6_IT_1	KCNQ2	0.01	0.06	0.12	0.902	0.979
AD	EN_L6_IT_2	KCNQ2	0.06	0.06	0.93	0.353	0.839
AD	IN_ADARB2	KCNQ2	0.04	0.04	0.92	0.36	0.747
AD	IN_LAMP5_LHX6	KCNQ2	0.10	0.04	2.20	0.0276	0.363
AD	IN_LAMP5_RELN	KCNQ2	0.10	0.04	2.49	0.0127	0.214
AD	IN_PVALB	KCNQ2	0.02	0.04	0.58	0.563	0.883
AD	IN_PVALB_CHC	KCNQ2	0.08	0.05	1.53	0.125	0.54
AD	IN_SST	KCNQ2	0.05	0.04	1.21	0.225	0.713
AD	IN_VIP	KCNQ2	0.05	0.03	1.43	0.154	0.45
AD	Micro	KCNQ2	0.08	0.09	0.87	0.387	0.673
AD	OPC	KCNQ2	0.08	0.04	2.19	0.0282	0.289
AD	Oligo	KCNQ2	0.03	0.07	0.40	0.686	0.848
AD	Astro	KCNQ3	-0.32	0.08	-3.80	0.000147	0.00239
AD	EN_L2_3_IT	KCNQ3	-0.00	0.04	-0.01	0.996	0.997
AD	EN_L3_5_IT_1	KCNQ3	-0.08	0.03	-2.34	0.0194	0.139
AD	EN_L3_5_IT_2	KCNQ3	-0.06	0.04	-1.84	0.0659	0.263
AD	EN_L3_5_IT_3	KCNQ3	-0.00	0.03	-0.03	0.976	0.99
AD	EN_L5_6_NP	KCNQ3	-0.02	0.04	-0.38	0.707	0.952
AD	EN_L5_ET	KCNQ3	0.34	0.24	1.43	0.153	0.999
AD	EN_L6B	KCNQ3	0.11	0.04	2.37	0.0176	0.179
AD	EN_L6_CT	KCNQ3	-0.06	0.04	-1.47	0.142	0.471
AD	EN_L6_IT_1	KCNQ3	-0.01	0.05	-0.21	0.835	0.963
AD	EN_L6_IT_2	KCNQ3	0.07	0.05	1.44	0.151	0.685
AD	Endo	KCNQ3	0.52	0.31	1.68	0.092	0.583
AD	IN_ADARB2	KCNQ3	-0.06	0.04	-1.68	0.0939	0.453
AD	IN_LAMP5_LHX6	KCNQ3	0.02	0.04	0.46	0.647	0.937
AD	IN_LAMP5_RELN	KCNQ3	0.11	0.04	3.07	0.00217	0.0876
AD	IN_PVALB	KCNQ3	0.12	0.04	2.73	0.00642	0.135
AD	IN_PVALB_CHC	KCNQ3	0.12	0.04	3.18	0.00149	0.0518
AD	IN_SST	KCNQ3	-0.03	0.04	-0.67	0.505	0.874
AD	IN_VIP	KCNQ3	0.01	0.03	0.38	0.701	0.881
AD	Micro	KCNQ3	-0.11	0.05	-2.05	0.04	0.186
AD	OPC	KCNQ3	0.15	0.05	2.71	0.00663	0.161
AD	Oligo	KCNQ3	0.07	0.07	0.98	0.326	0.571
AD	PC	KCNQ3	-0.12	0.15	-0.82	0.412	0.939
AD	PVM	KCNQ3	0.24	0.20	1.19	0.233	0.798
AD	SMC	KCNQ3	0.52	0.82	0.63	0.526	0.995
AD	VLMC	KCNQ3	0.66	0.21	3.08	0.00205	0.067
AD	Astro	KCNQ4	0.30	0.10	3.09	0.00198	0.0161
AD	EN_L2_3_IT	KCNQ4	-0.01	0.05	-0.17	0.863	0.94
AD	EN_L3_5_IT_1	KCNQ4	-0.10	0.08	-1.30	0.195	0.491
AD	EN_L3_5_IT_2	KCNQ4	0.05	0.06	0.81	0.42	0.694
AD	EN_L3_5_IT_3	KCNQ4	-0.03	0.06	-0.42	0.671	0.836
AD	EN_L5_6_NP	KCNQ4	0.14	0.10	1.41	0.158	0.685
AD	EN_L6_IT_1	KCNQ4	0.11	0.31	0.34	0.73	0.935
AD	IN_ADARB2	KCNQ4	-0.03	0.07	-0.47	0.636	0.88
AD	IN_LAMP5_LHX6	KCNQ4	-0.13	0.07	-1.85	0.0641	0.502
AD	IN_LAMP5_RELN	KCNQ4	-0.08	0.06	-1.33	0.184	0.659
AD	IN_PVALB	KCNQ4	0.04	0.06	0.64	0.521	0.865
AD	IN_SST	KCNQ4	0.00	0.06	0.03	0.98	0.997
AD	IN_VIP	KCNQ4	0.03	0.06	0.51	0.614	0.839
AD	Oligo	KCNQ4	0.13	0.07	1.86	0.063	0.21
AD	Adaptive	KCNQ5	0.10	0.19	0.54	0.588	0.961
AD	Astro	KCNQ5	-0.10	0.07	-1.40	0.162	0.341
AD	EN_L2_3_IT	KCNQ5	0.02	0.03	0.83	0.408	0.672
AD	EN_L3_5_IT_1	KCNQ5	0.06	0.03	1.78	0.0747	0.298
AD	EN_L3_5_IT_2	KCNQ5	0.08	0.03	2.80	0.00511	0.0508
AD	EN_L3_5_IT_3	KCNQ5	0.14	0.03	4.71	2.53e-06	0.000119
AD	EN_L5_6_NP	KCNQ5	-0.05	0.08	-0.56	0.576	0.917
AD	EN_L5_ET	KCNQ5	-0.01	0.18	-0.04	0.967	0.999
AD	EN_L6B	KCNQ5	0.04	0.09	0.49	0.623	0.862
AD	EN_L6_CT	KCNQ5	0.17	0.04	4.53	5.82e-06	0.000556
AD	EN_L6_IT_1	KCNQ5	0.04	0.03	1.22	0.222	0.676
AD	EN_L6_IT_2	KCNQ5	-0.01	0.04	-0.38	0.707	0.95
AD	Endo	KCNQ5	-0.04	0.10	-0.38	0.705	0.958
AD	IN_ADARB2	KCNQ5	0.08	0.04	2.09	0.0365	0.313
AD	IN_LAMP5_LHX6	KCNQ5	0.43	0.12	3.51	0.000454	0.0436
AD	IN_LAMP5_RELN	KCNQ5	0.17	0.04	3.68	0.000237	0.0225
AD	IN_PVALB	KCNQ5	0.18	0.04	4.55	5.33e-06	0.00144
AD	IN_PVALB_CHC	KCNQ5	0.07	0.04	1.70	0.0892	0.467
AD	IN_SST	KCNQ5	0.09	0.04	2.22	0.0264	0.334
AD	IN_VIP	KCNQ5	0.15	0.04	3.90	9.77e-05	0.00614
AD	Micro	KCNQ5	0.05	0.08	0.62	0.533	0.787
AD	OPC	KCNQ5	-0.04	0.07	-0.61	0.544	0.845
AD	Oligo	KCNQ5	0.02	0.07	0.22	0.822	0.918
AD	PC	KCNQ5	0.08	0.11	0.75	0.456	0.949
AD	PVM	KCNQ5	0.11	0.15	0.73	0.464	0.89
AD	SMC	KCNQ5	0.57	0.81	0.70	0.486	0.995
AD	VLMC	KCNQ5	0.20	0.13	1.47	0.141	0.456
AD	EN_L2_3_IT	KCNS1	0.17	0.05	3.44	0.000578	0.0148
AD	EN_L3_5_IT_2	KCNS1	-0.23	0.08	-2.82	0.00484	0.0491
AD	EN_L3_5_IT_3	KCNS1	-0.29	0.09	-3.36	0.000788	0.0106
AD	EN_L6_IT_1	KCNS1	0.06	0.09	0.68	0.499	0.847
AD	EN_L6_IT_2	KCNS1	0.04	0.36	0.11	0.912	0.988
AD	Oligo	KCNS1	0.11	0.09	1.13	0.259	0.499
AD	EN_L2_3_IT	KCNS2	-0.10	0.05	-2.13	0.0333	0.163
AD	EN_L3_5_IT_1	KCNS2	0.02	0.08	0.18	0.855	0.944
AD	EN_L3_5_IT_2	KCNS2	-0.08	0.06	-1.33	0.183	0.464
AD	EN_L3_5_IT_3	KCNS2	0.00	0.06	0.02	0.988	0.995
AD	EN_L6B	KCNS2	-0.16	0.42	-0.40	0.692	0.891
AD	EN_L6_CT	KCNS2	-0.07	0.09	-0.77	0.439	0.765
AD	EN_L6_IT_1	KCNS2	-0.17	0.10	-1.72	0.0862	0.488
AD	EN_L6_IT_2	KCNS2	0.39	0.29	1.36	0.173	0.707
AD	IN_SST	KCNS2	-0.04	0.09	-0.44	0.662	0.927
AD	IN_VIP	KCNS2	0.20	0.06	3.19	0.00145	0.0352
AD	Astro	KCNS3	-0.10	0.07	-1.43	0.152	0.327
AD	EN_L2_3_IT	KCNS3	0.01	0.06	0.11	0.909	0.96
AD	EN_L3_5_IT_2	KCNS3	-0.01	0.09	-0.11	0.909	0.967
AD	EN_L3_5_IT_3	KCNS3	-0.10	0.08	-1.18	0.238	0.481
AD	EN_L6_IT_1	KCNS3	1.14	0.33	3.45	0.000559	0.0369
AD	IN_ADARB2	KCNS3	-0.15	0.08	-1.85	0.0645	0.39
AD	IN_LAMP5_LHX6	KCNS3	-0.20	0.09	-2.22	0.0267	0.359
AD	IN_LAMP5_RELN	KCNS3	-0.45	0.11	-3.94	8.26e-05	0.0119
AD	IN_PVALB	KCNS3	0.02	0.04	0.40	0.687	0.925
AD	IN_PVALB_CHC	KCNS3	-0.18	0.07	-2.40	0.0164	0.222
AD	IN_SST	KCNS3	-0.08	0.11	-0.72	0.471	0.863
AD	IN_VIP	KCNS3	0.08	0.08	1.01	0.313	0.633
AD	OPC	KCNS3	0.03	0.09	0.36	0.722	0.915
AD	Oligo	KCNS3	-0.05	0.10	-0.51	0.611	0.801
AD	PC	KCNS3	-0.41	0.40	-1.03	0.304	0.924
AD	Astro	KCNT1	-0.03	0.09	-0.37	0.712	0.84
AD	EN_L2_3_IT	KCNT1	0.00	0.04	0.00	0.999	1
AD	EN_L3_5_IT_1	KCNT1	0.03	0.05	0.53	0.597	0.824
AD	EN_L3_5_IT_2	KCNT1	0.01	0.04	0.18	0.856	0.946
AD	EN_L3_5_IT_3	KCNT1	0.01	0.04	0.19	0.853	0.932
AD	EN_L5_6_NP	KCNT1	-0.00	0.09	-0.05	0.964	0.995
AD	EN_L5_ET	KCNT1	0.15	0.28	0.53	0.598	0.999
AD	EN_L6B	KCNT1	-0.03	0.05	-0.60	0.547	0.827
AD	EN_L6_CT	KCNT1	-0.11	0.05	-2.38	0.0173	0.151
AD	EN_L6_IT_1	KCNT1	0.02	0.06	0.38	0.707	0.928
AD	EN_L6_IT_2	KCNT1	0.04	0.06	0.61	0.543	0.911
AD	IN_ADARB2	KCNT1	0.07	0.05	1.31	0.191	0.6
AD	IN_LAMP5_LHX6	KCNT1	0.05	0.05	1.00	0.316	0.797
AD	IN_LAMP5_RELN	KCNT1	0.06	0.05	1.14	0.256	0.727
AD	IN_PVALB	KCNT1	0.06	0.03	1.65	0.0986	0.492
AD	IN_PVALB_CHC	KCNT1	0.06	0.05	1.42	0.155	0.594
AD	IN_SST	KCNT1	-0.03	0.04	-0.71	0.476	0.864
AD	IN_VIP	KCNT1	-0.01	0.04	-0.19	0.85	0.944
AD	Micro	KCNT1	0.00	0.10	0.04	0.969	0.99
AD	OPC	KCNT1	0.04	0.09	0.42	0.675	0.899
AD	Oligo	KCNT1	-0.02	0.08	-0.28	0.781	0.899
AD	Astro	KCNT2	0.02	0.06	0.28	0.782	0.885
AD	EN_L2_3_IT	KCNT2	0.01	0.05	0.20	0.84	0.93
AD	EN_L3_5_IT_1	KCNT2	-0.11	0.06	-1.89	0.0592	0.262
AD	EN_L3_5_IT_2	KCNT2	0.02	0.08	0.22	0.828	0.935
AD	EN_L3_5_IT_3	KCNT2	-0.15	0.03	-4.89	9.91e-07	5.64e-05
AD	EN_L5_6_NP	KCNT2	-0.06	0.04	-1.53	0.127	0.656
AD	EN_L5_ET	KCNT2	-0.17	0.23	-0.71	0.475	0.999
AD	EN_L6B	KCNT2	-0.11	0.06	-1.86	0.0629	0.336
AD	EN_L6_CT	KCNT2	0.02	0.09	0.19	0.849	0.96
AD	EN_L6_IT_1	KCNT2	-0.09	0.04	-2.01	0.0445	0.377
AD	EN_L6_IT_2	KCNT2	-0.24	0.08	-3.08	0.00206	0.174
AD	Endo	KCNT2	-0.14	0.15	-0.94	0.348	0.837
AD	IN_ADARB2	KCNT2	-0.11	0.04	-2.97	0.00301	0.101
AD	IN_LAMP5_LHX6	KCNT2	0.16	0.06	2.61	0.00906	0.226
AD	IN_LAMP5_RELN	KCNT2	0.18	0.05	3.52	0.000438	0.034
AD	IN_PVALB	KCNT2	0.14	0.08	1.70	0.0892	0.474
AD	IN_PVALB_CHC	KCNT2	0.08	0.13	0.61	0.539	0.872
AD	IN_SST	KCNT2	0.09	0.09	0.99	0.322	0.792
AD	IN_VIP	KCNT2	-0.17	0.03	-5.68	1.32e-08	1.84e-05
AD	Micro	KCNT2	0.05	0.09	0.56	0.577	0.813
AD	OPC	KCNT2	-0.02	0.04	-0.42	0.678	0.899
AD	Oligo	KCNT2	-0.02	0.06	-0.26	0.798	0.907
AD	PC	KCNT2	0.00	0.08	0.04	0.968	0.998
AD	SMC	KCNT2	0.10	0.34	0.29	0.769	0.995
AD	VLMC	KCNT2	0.37	0.14	2.76	0.0058	0.116
AD	Astro	KCNV1	-0.05	0.11	-0.49	0.624	0.779
AD	EN_L2_3_IT	KCNV1	0.03	0.05	0.66	0.512	0.751
AD	EN_L3_5_IT_1	KCNV1	0.00	0.06	0.06	0.953	0.983
AD	EN_L3_5_IT_2	KCNV1	-0.06	0.05	-1.07	0.285	0.574
AD	EN_L3_5_IT_3	KCNV1	-0.06	0.05	-1.14	0.253	0.497
AD	EN_L5_6_NP	KCNV1	0.24	0.10	2.40	0.0165	0.348
AD	EN_L6B	KCNV1	-0.17	0.12	-1.42	0.154	0.505
AD	EN_L6_CT	KCNV1	-0.12	0.12	-1.03	0.301	0.666
AD	EN_L6_IT_1	KCNV1	-0.24	0.08	-2.91	0.00357	0.106
AD	EN_L6_IT_2	KCNV1	-0.15	0.10	-1.44	0.151	0.685
AD	Oligo	KCNV1	-0.02	0.08	-0.26	0.795	0.906
AD	Astro	KCNV2	0.05	0.11	0.44	0.658	0.802
AD	EN_L2_3_IT	KCNV2	-0.07	0.08	-0.83	0.407	0.672
AD	EN_L3_5_IT_1	KCNV2	-0.15	0.10	-1.46	0.144	0.423
AD	EN_L3_5_IT_2	KCNV2	-0.11	0.09	-1.14	0.253	0.545
AD	EN_L3_5_IT_3	KCNV2	-0.15	0.10	-1.46	0.144	0.357
AD	EN_L6_IT_1	KCNV2	-0.32	0.35	-0.92	0.359	0.776
AD	IN_PVALB	KCNV2	0.08	0.11	0.76	0.449	0.831
AD	IN_VIP	KCNV2	-0.14	0.12	-1.18	0.237	0.552
AD	OPC	KCNV2	-0.14	0.10	-1.39	0.166	0.567
AD	Oligo	KCNV2	-0.00	0.08	-0.04	0.965	0.985
AD	Astro	KCP	0.08	0.09	0.88	0.377	0.578
AD	EN_L2_3_IT	KCP	-0.03	0.07	-0.38	0.703	0.864
AD	EN_L3_5_IT_2	KCP	0.05	0.09	0.53	0.594	0.813
AD	EN_L3_5_IT_3	KCP	-0.56	0.36	-1.55	0.121	0.32
AD	IN_PVALB	KCP	-0.07	0.08	-0.92	0.356	0.781
AD	IN_PVALB_CHC	KCP	-0.03	0.10	-0.28	0.777	0.948
AD	IN_SST	KCP	-0.11	0.08	-1.32	0.185	0.681
AD	IN_VIP	KCP	-0.11	0.10	-1.14	0.253	0.569
AD	Oligo	KCP	-0.04	0.07	-0.56	0.573	0.775
AD	Astro	KCTD1	0.19	0.04	4.80	1.62e-06	7.65e-05
AD	EN_L2_3_IT	KCTD1	-0.03	0.03	-0.90	0.369	0.639
AD	EN_L3_5_IT_1	KCTD1	-0.02	0.05	-0.35	0.723	0.888
AD	EN_L3_5_IT_2	KCTD1	-0.02	0.03	-0.54	0.589	0.81
AD	EN_L3_5_IT_3	KCTD1	-0.07	0.04	-2.02	0.0435	0.168
AD	EN_L5_6_NP	KCTD1	-0.05	0.09	-0.48	0.63	0.93
AD	EN_L5_ET	KCTD1	0.10	0.21	0.48	0.629	0.999
AD	EN_L6B	KCTD1	-0.15	0.06	-2.62	0.00882	0.125
AD	EN_L6_CT	KCTD1	-0.16	0.05	-3.58	0.000346	0.0109
AD	EN_L6_IT_1	KCTD1	-0.01	0.04	-0.18	0.858	0.969
AD	EN_L6_IT_2	KCTD1	-0.01	0.05	-0.32	0.748	0.957
AD	Endo	KCTD1	-0.25	0.30	-0.85	0.396	0.859
AD	IN_ADARB2	KCTD1	0.01	0.05	0.23	0.818	0.945
AD	IN_LAMP5_LHX6	KCTD1	0.10	0.05	2.03	0.0425	0.427
AD	IN_LAMP5_RELN	KCTD1	0.17	0.05	3.80	0.000146	0.0163
AD	IN_PVALB	KCTD1	-0.09	0.05	-1.85	0.0638	0.412
AD	IN_PVALB_CHC	KCTD1	0.27	0.08	3.62	0.000292	0.0183
AD	IN_SST	KCTD1	-0.16	0.05	-2.87	0.00404	0.14
AD	IN_VIP	KCTD1	0.02	0.04	0.48	0.634	0.85
AD	Micro	KCTD1	0.02	0.08	0.31	0.755	0.902
AD	OPC	KCTD1	0.06	0.03	1.88	0.0595	0.39
AD	Oligo	KCTD1	-0.12	0.04	-2.61	0.00893	0.06
AD	PC	KCTD1	0.33	0.12	2.65	0.00812	0.572
AD	VLMC	KCTD1	0.34	0.13	2.67	0.00767	0.137
AD	Astro	KCTD10	-0.09	0.06	-1.49	0.136	0.303
AD	EN_L2_3_IT	KCTD10	-0.05	0.04	-1.49	0.137	0.378
AD	EN_L3_5_IT_1	KCTD10	-0.13	0.07	-1.88	0.0604	0.264
AD	EN_L3_5_IT_2	KCTD10	-0.02	0.05	-0.32	0.75	0.9
AD	EN_L3_5_IT_3	KCTD10	-0.10	0.06	-1.88	0.0598	0.208
AD	EN_L5_6_NP	KCTD10	0.02	0.10	0.20	0.839	0.974
AD	EN_L6B	KCTD10	-0.18	0.08	-2.13	0.0332	0.244
AD	EN_L6_CT	KCTD10	-0.08	0.08	-0.99	0.323	0.685
AD	EN_L6_IT_1	KCTD10	-0.02	0.07	-0.33	0.743	0.938
AD	EN_L6_IT_2	KCTD10	-0.10	0.09	-1.10	0.27	0.786
AD	Endo	KCTD10	0.22	0.31	0.72	0.475	0.89
AD	IN_ADARB2	KCTD10	-0.04	0.08	-0.47	0.639	0.882
AD	IN_LAMP5_LHX6	KCTD10	-0.03	0.10	-0.27	0.786	0.967
AD	IN_LAMP5_RELN	KCTD10	0.07	0.08	0.90	0.366	0.803
AD	IN_PVALB	KCTD10	-0.06	0.06	-1.01	0.311	0.752
AD	IN_SST	KCTD10	-0.15	0.07	-2.09	0.0367	0.382
AD	IN_VIP	KCTD10	-0.00	0.05	-0.05	0.961	0.986
AD	Micro	KCTD10	0.09	0.07	1.37	0.171	0.438
AD	OPC	KCTD10	-0.02	0.06	-0.35	0.728	0.917
AD	Oligo	KCTD10	-0.01	0.03	-0.20	0.844	0.929
AD	Astro	KCTD11	0.06	0.09	0.72	0.474	0.664
AD	Oligo	KCTD11	0.13	0.06	2.12	0.0343	0.143
AD	Astro	KCTD12	-0.12	0.09	-1.34	0.182	0.366
AD	EN_L2_3_IT	KCTD12	0.16	0.06	2.50	0.0122	0.0919
AD	EN_L3_5_IT_2	KCTD12	1.13	0.41	2.77	0.00564	0.0545
AD	EN_L3_5_IT_3	KCTD12	0.39	0.08	4.80	1.56e-06	8.19e-05
AD	EN_L5_6_NP	KCTD12	0.27	0.10	2.82	0.00476	0.219
AD	EN_L6B	KCTD12	0.29	0.10	2.80	0.00515	0.093
AD	EN_L6_CT	KCTD12	0.09	0.08	1.14	0.255	0.62
AD	EN_L6_IT_1	KCTD12	0.10	0.11	0.98	0.327	0.756
AD	Endo	KCTD12	0.33	0.12	2.69	0.00717	0.216
AD	IN_ADARB2	KCTD12	0.25	0.11	2.36	0.0182	0.237
AD	IN_LAMP5_LHX6	KCTD12	0.12	0.10	1.23	0.22	0.736
AD	IN_LAMP5_RELN	KCTD12	0.32	0.11	3.03	0.00247	0.0935
AD	IN_PVALB	KCTD12	0.33	0.10	3.26	0.00112	0.0483
AD	IN_SST	KCTD12	0.23	0.09	2.68	0.00743	0.188
AD	IN_VIP	KCTD12	0.23	0.07	3.08	0.00209	0.0432
AD	Micro	KCTD12	0.12	0.05	2.38	0.0171	0.109
AD	Oligo	KCTD12	0.01	0.07	0.13	0.893	0.954
AD	PVM	KCTD12	0.18	0.14	1.36	0.172	0.764
AD	Astro	KCTD13	0.27	0.05	4.94	7.93e-07	4.41e-05
AD	EN_L2_3_IT	KCTD13	-0.06	0.03	-1.80	0.0714	0.258
AD	EN_L3_5_IT_1	KCTD13	0.05	0.05	0.91	0.365	0.665
AD	EN_L3_5_IT_2	KCTD13	-0.10	0.04	-2.37	0.018	0.12
AD	EN_L3_5_IT_3	KCTD13	-0.16	0.05	-3.47	0.000522	0.00781
AD	EN_L5_6_NP	KCTD13	0.04	0.08	0.45	0.656	0.937
AD	EN_L6B	KCTD13	0.00	0.08	0.04	0.965	0.991
AD	EN_L6_CT	KCTD13	-0.16	0.07	-2.34	0.0193	0.16
AD	EN_L6_IT_1	KCTD13	-0.02	0.06	-0.38	0.702	0.926
AD	EN_L6_IT_2	KCTD13	-0.11	0.08	-1.33	0.182	0.714
AD	IN_ADARB2	KCTD13	-0.07	0.07	-1.03	0.301	0.702
AD	IN_LAMP5_LHX6	KCTD13	-0.06	0.07	-0.90	0.368	0.833
AD	IN_LAMP5_RELN	KCTD13	-0.01	0.06	-0.19	0.85	0.967
AD	IN_PVALB	KCTD13	-0.13	0.05	-2.61	0.00917	0.162
AD	IN_PVALB_CHC	KCTD13	-0.09	0.08	-1.09	0.274	0.721
AD	IN_SST	KCTD13	-0.18	0.06	-3.01	0.00261	0.11
AD	IN_VIP	KCTD13	-0.29	0.06	-4.66	3.19e-06	0.000606
AD	Micro	KCTD13	0.01	0.05	0.20	0.843	0.942
AD	OPC	KCTD13	-0.00	0.04	-0.13	0.896	0.973
AD	Oligo	KCTD13	0.01	0.02	0.26	0.792	0.905
AD	Astro	KCTD15	0.00	0.04	0.00	0.997	0.999
AD	EN_L2_3_IT	KCTD15	-0.20	0.07	-2.79	0.00524	0.056
AD	EN_L3_5_IT_1	KCTD15	-0.15	0.08	-2.00	0.0451	0.225
AD	EN_L6_IT_1	KCTD15	-0.18	0.11	-1.67	0.0959	0.51
AD	Endo	KCTD15	0.20	0.32	0.63	0.529	0.911
AD	IN_ADARB2	KCTD15	0.12	0.08	1.47	0.142	0.537
AD	IN_LAMP5_LHX6	KCTD15	-0.22	0.09	-2.33	0.0198	0.315
AD	IN_LAMP5_RELN	KCTD15	-0.03	0.06	-0.56	0.574	0.891
AD	IN_SST	KCTD15	-0.32	0.12	-2.74	0.00616	0.174
AD	IN_VIP	KCTD15	0.02	0.06	0.40	0.686	0.875
AD	OPC	KCTD15	-0.07	0.05	-1.29	0.196	0.6
AD	Oligo	KCTD15	-0.03	0.09	-0.35	0.723	0.869
AD	Astro	KCTD16	-0.09	0.05	-1.76	0.0786	0.212
AD	EN_L2_3_IT	KCTD16	0.09	0.03	2.74	0.00612	0.0612
AD	EN_L3_5_IT_1	KCTD16	0.04	0.03	1.34	0.18	0.472
AD	EN_L3_5_IT_2	KCTD16	0.07	0.04	1.82	0.0691	0.27
AD	EN_L3_5_IT_3	KCTD16	0.30	0.05	5.84	5.24e-09	9.15e-07
AD	EN_L5_6_NP	KCTD16	0.03	0.06	0.50	0.62	0.929
AD	EN_L5_ET	KCTD16	-0.24	0.38	-0.63	0.525	0.999
AD	EN_L6B	KCTD16	0.01	0.11	0.09	0.927	0.98
AD	EN_L6_CT	KCTD16	0.22	0.05	4.59	4.34e-06	0.000447
AD	EN_L6_IT_1	KCTD16	0.18	0.04	5.10	3.48e-07	0.000238
AD	EN_L6_IT_2	KCTD16	-0.03	0.04	-0.81	0.417	0.873
AD	Endo	KCTD16	-0.17	0.42	-0.40	0.692	0.956
AD	IN_ADARB2	KCTD16	-0.02	0.04	-0.44	0.663	0.891
AD	IN_LAMP5_LHX6	KCTD16	-0.03	0.04	-0.67	0.503	0.891
AD	IN_LAMP5_RELN	KCTD16	0.06	0.03	1.82	0.0684	0.473
AD	IN_PVALB	KCTD16	0.03	0.03	0.98	0.327	0.763
AD	IN_PVALB_CHC	KCTD16	0.09	0.04	2.19	0.0286	0.288
AD	IN_SST	KCTD16	0.00	0.03	0.09	0.929	0.987
AD	IN_VIP	KCTD16	0.01	0.04	0.24	0.808	0.927
AD	Micro	KCTD16	-0.04	0.08	-0.53	0.595	0.825
AD	OPC	KCTD16	-0.05	0.04	-1.23	0.22	0.629
AD	Oligo	KCTD16	0.03	0.05	0.68	0.5	0.723
AD	PC	KCTD16	0.23	0.36	0.64	0.523	0.959
AD	Astro	KCTD17	0.12	0.05	2.24	0.025	0.0974
AD	EN_L2_3_IT	KCTD17	0.06	0.04	1.40	0.163	0.414
AD	EN_L3_5_IT_1	KCTD17	-0.03	0.06	-0.46	0.644	0.847
AD	EN_L3_5_IT_2	KCTD17	0.03	0.05	0.69	0.489	0.746
AD	EN_L3_5_IT_3	KCTD17	-0.03	0.05	-0.57	0.568	0.77
AD	EN_L6B	KCTD17	-0.17	0.08	-2.16	0.0308	0.236
AD	EN_L6_CT	KCTD17	-0.04	0.08	-0.54	0.589	0.858
AD	EN_L6_IT_1	KCTD17	0.04	0.06	0.68	0.498	0.847
AD	EN_L6_IT_2	KCTD17	0.04	0.09	0.52	0.603	0.927
AD	IN_ADARB2	KCTD17	0.19	0.08	2.35	0.0188	0.241
AD	IN_LAMP5_RELN	KCTD17	0.25	0.08	3.15	0.00164	0.0751
AD	IN_PVALB	KCTD17	0.01	0.06	0.22	0.825	0.96
AD	IN_SST	KCTD17	0.04	0.08	0.54	0.59	0.901
AD	IN_VIP	KCTD17	0.04	0.05	0.67	0.501	0.772
AD	Micro	KCTD17	0.18	0.09	2.10	0.0354	0.173
AD	OPC	KCTD17	0.02	0.06	0.37	0.714	0.913
AD	Oligo	KCTD17	0.07	0.04	1.78	0.0751	0.235
AD	Astro	KCTD18	-0.10	0.04	-2.51	0.012	0.0593
AD	EN_L2_3_IT	KCTD18	-0.04	0.03	-1.10	0.27	0.544
AD	EN_L3_5_IT_1	KCTD18	-0.05	0.06	-0.70	0.483	0.758
AD	EN_L3_5_IT_2	KCTD18	-0.02	0.04	-0.40	0.688	0.866
AD	EN_L3_5_IT_3	KCTD18	-0.06	0.05	-1.24	0.216	0.454
AD	EN_L5_6_NP	KCTD18	0.01	0.09	0.09	0.927	0.991
AD	EN_L6B	KCTD18	0.08	0.09	0.94	0.348	0.704
AD	EN_L6_CT	KCTD18	-0.10	0.08	-1.20	0.229	0.591
AD	EN_L6_IT_1	KCTD18	-0.04	0.08	-0.59	0.558	0.874
AD	EN_L6_IT_2	KCTD18	0.03	0.09	0.31	0.757	0.96
AD	IN_ADARB2	KCTD18	0.09	0.08	1.07	0.286	0.691
AD	IN_LAMP5_LHX6	KCTD18	-0.05	0.09	-0.59	0.552	0.911
AD	IN_LAMP5_RELN	KCTD18	0.04	0.08	0.46	0.644	0.914
AD	IN_PVALB	KCTD18	0.06	0.05	1.25	0.211	0.657
AD	IN_SST	KCTD18	-0.03	0.06	-0.44	0.663	0.927
AD	IN_VIP	KCTD18	0.05	0.05	0.97	0.333	0.651
AD	Micro	KCTD18	0.04	0.06	0.66	0.506	0.769
AD	OPC	KCTD18	-0.02	0.05	-0.39	0.7	0.907
AD	Oligo	KCTD18	-0.04	0.03	-1.32	0.187	0.41
AD	Astro	KCTD19	0.11	0.09	1.14	0.253	0.453
AD	EN_L2_3_IT	KCTD19	-0.05	0.10	-0.49	0.621	0.817
AD	IN_VIP	KCTD19	-0.02	0.10	-0.22	0.825	0.933
AD	Oligo	KCTD19	-0.14	0.08	-1.66	0.0961	0.274
AD	Astro	KCTD2	-0.11	0.04	-2.65	0.00793	0.0442
AD	EN_L2_3_IT	KCTD2	0.02	0.04	0.59	0.553	0.777
AD	EN_L3_5_IT_1	KCTD2	0.09	0.06	1.60	0.109	0.366
AD	EN_L3_5_IT_2	KCTD2	0.06	0.04	1.40	0.161	0.433
AD	EN_L3_5_IT_3	KCTD2	0.05	0.04	1.07	0.286	0.532
AD	EN_L5_6_NP	KCTD2	0.01	0.07	0.09	0.927	0.991
AD	EN_L5_ET	KCTD2	-0.10	0.45	-0.23	0.816	0.999
AD	EN_L6B	KCTD2	-0.14	0.08	-1.69	0.0907	0.395
AD	EN_L6_CT	KCTD2	-0.07	0.07	-1.07	0.286	0.65
AD	EN_L6_IT_1	KCTD2	0.08	0.06	1.33	0.182	0.633
AD	EN_L6_IT_2	KCTD2	0.07	0.07	0.96	0.339	0.83
AD	IN_ADARB2	KCTD2	0.00	0.06	0.02	0.982	0.995
AD	IN_LAMP5_LHX6	KCTD2	-0.10	0.08	-1.20	0.231	0.744
AD	IN_LAMP5_RELN	KCTD2	-0.05	0.06	-0.77	0.439	0.836
AD	IN_PVALB	KCTD2	-0.06	0.05	-1.38	0.168	0.602
AD	IN_PVALB_CHC	KCTD2	-0.11	0.06	-1.71	0.0864	0.463
AD	IN_SST	KCTD2	-0.05	0.05	-0.88	0.378	0.818
AD	IN_VIP	KCTD2	-0.10	0.04	-2.16	0.0307	0.198
AD	Micro	KCTD2	0.03	0.06	0.47	0.639	0.85
AD	OPC	KCTD2	-0.06	0.04	-1.53	0.127	0.511
AD	Oligo	KCTD2	-0.08	0.03	-3.02	0.00254	0.0266
AD	Astro	KCTD20	-0.07	0.03	-2.02	0.0429	0.14
AD	EN_L2_3_IT	KCTD20	0.01	0.02	0.41	0.682	0.854
AD	EN_L3_5_IT_1	KCTD20	-0.01	0.04	-0.14	0.892	0.957
AD	EN_L3_5_IT_2	KCTD20	-0.08	0.03	-2.40	0.0162	0.112
AD	EN_L3_5_IT_3	KCTD20	-0.05	0.03	-1.48	0.138	0.347
AD	EN_L5_6_NP	KCTD20	0.00	0.06	0.01	0.99	0.999
AD	EN_L5_ET	KCTD20	-0.20	0.50	-0.39	0.695	0.999
AD	EN_L6B	KCTD20	-0.05	0.07	-0.67	0.502	0.801
AD	EN_L6_CT	KCTD20	-0.01	0.05	-0.23	0.819	0.952
AD	EN_L6_IT_1	KCTD20	-0.03	0.05	-0.55	0.585	0.884
AD	EN_L6_IT_2	KCTD20	0.02	0.07	0.23	0.819	0.975
AD	Endo	KCTD20	0.29	0.23	1.25	0.21	0.755
AD	IN_ADARB2	KCTD20	-0.07	0.05	-1.30	0.195	0.605
AD	IN_LAMP5_LHX6	KCTD20	-0.09	0.06	-1.51	0.131	0.635
AD	IN_LAMP5_RELN	KCTD20	0.04	0.05	0.77	0.444	0.839
AD	IN_PVALB	KCTD20	-0.04	0.04	-1.17	0.242	0.69
AD	IN_PVALB_CHC	KCTD20	-0.02	0.07	-0.36	0.722	0.937
AD	IN_SST	KCTD20	-0.04	0.04	-0.97	0.33	0.793
AD	IN_VIP	KCTD20	-0.01	0.03	-0.38	0.702	0.881
AD	Micro	KCTD20	0.05	0.04	1.13	0.257	0.544
AD	OPC	KCTD20	0.00	0.03	0.11	0.915	0.977
AD	Oligo	KCTD20	0.02	0.02	0.72	0.474	0.704
AD	PC	KCTD20	0.13	0.10	1.30	0.192	0.898
AD	PVM	KCTD20	-0.47	0.41	-1.14	0.253	0.812
AD	SMC	KCTD20	-0.50	0.77	-0.65	0.515	0.995
AD	VLMC	KCTD20	-0.05	0.11	-0.49	0.623	0.856
AD	Astro	KCTD21	0.04	0.05	0.71	0.478	0.667
AD	EN_L2_3_IT	KCTD21	0.04	0.05	0.85	0.397	0.664
AD	EN_L3_5_IT_1	KCTD21	0.03	0.08	0.41	0.681	0.866
AD	EN_L3_5_IT_2	KCTD21	0.14	0.07	1.88	0.0602	0.25
AD	EN_L3_5_IT_3	KCTD21	0.11	0.07	1.50	0.133	0.339
AD	EN_L6B	KCTD21	0.39	0.43	0.91	0.362	0.713
AD	EN_L6_CT	KCTD21	0.26	0.30	0.86	0.389	0.729
AD	EN_L6_IT_1	KCTD21	-0.05	0.10	-0.52	0.603	0.891
AD	IN_PVALB	KCTD21	0.14	0.08	1.78	0.0759	0.443
AD	IN_SST	KCTD21	0.25	0.10	2.38	0.0175	0.28
AD	IN_VIP	KCTD21	0.12	0.06	1.97	0.0491	0.252
AD	Micro	KCTD21	0.16	0.08	1.93	0.0532	0.221
AD	OPC	KCTD21	0.01	0.08	0.08	0.936	0.982
AD	Oligo	KCTD21	0.06	0.04	1.43	0.154	0.366
AD	Astro	KCTD3	-0.10	0.06	-1.67	0.0949	0.239
AD	EN_L2_3_IT	KCTD3	0.01	0.02	0.42	0.675	0.849
AD	EN_L3_5_IT_1	KCTD3	0.10	0.04	2.70	0.00702	0.0766
AD	EN_L3_5_IT_2	KCTD3	0.05	0.03	1.61	0.108	0.347
AD	EN_L3_5_IT_3	KCTD3	0.04	0.03	1.27	0.206	0.443
AD	EN_L5_6_NP	KCTD3	-0.04	0.04	-0.96	0.339	0.821
AD	EN_L5_ET	KCTD3	-0.13	0.38	-0.35	0.725	0.999
AD	EN_L6B	KCTD3	0.03	0.05	0.75	0.451	0.775
AD	EN_L6_CT	KCTD3	-0.01	0.04	-0.14	0.886	0.972
AD	EN_L6_IT_1	KCTD3	0.03	0.04	0.70	0.487	0.841
AD	EN_L6_IT_2	KCTD3	0.04	0.05	0.71	0.478	0.889
AD	Endo	KCTD3	-0.14	0.10	-1.39	0.164	0.698
AD	IN_ADARB2	KCTD3	-0.05	0.04	-1.35	0.178	0.585
AD	IN_LAMP5_LHX6	KCTD3	0.01	0.05	0.25	0.803	0.968
AD	IN_LAMP5_RELN	KCTD3	-0.02	0.04	-0.54	0.59	0.895
AD	IN_PVALB	KCTD3	0.03	0.03	0.98	0.328	0.763
AD	IN_PVALB_CHC	KCTD3	-0.04	0.04	-0.90	0.368	0.787
AD	IN_SST	KCTD3	0.00	0.03	0.06	0.949	0.992
AD	IN_VIP	KCTD3	0.02	0.03	0.69	0.492	0.767
AD	Micro	KCTD3	0.03	0.04	0.69	0.489	0.756
AD	OPC	KCTD3	0.11	0.05	2.08	0.0375	0.326
AD	Oligo	KCTD3	0.07	0.03	2.71	0.00682	0.0499
AD	PC	KCTD3	-0.02	0.11	-0.19	0.845	0.99
AD	VLMC	KCTD3	0.00	0.09	0.01	0.992	0.996
AD	Astro	KCTD4	-0.06	0.10	-0.57	0.568	0.738
AD	EN_L2_3_IT	KCTD4	0.17	0.08	1.95	0.0509	0.21
AD	EN_L6_IT_1	KCTD4	0.28	0.12	2.33	0.0198	0.262
AD	IN_SST	KCTD4	0.29	0.10	3.00	0.00266	0.112
AD	IN_VIP	KCTD4	0.23	0.09	2.48	0.0133	0.123
AD	OPC	KCTD4	0.09	0.09	0.98	0.325	0.718
AD	Oligo	KCTD4	0.13	0.06	2.32	0.0205	0.103
AD	Astro	KCTD5	0.01	0.06	0.19	0.851	0.925
AD	EN_L2_3_IT	KCTD5	0.02	0.05	0.41	0.679	0.852
AD	EN_L3_5_IT_1	KCTD5	-0.00	0.08	-0.02	0.987	0.996
AD	EN_L3_5_IT_2	KCTD5	0.01	0.07	0.19	0.848	0.944
AD	EN_L3_5_IT_3	KCTD5	0.02	0.07	0.26	0.798	0.907
AD	EN_L6_IT_1	KCTD5	0.18	0.31	0.59	0.558	0.874
AD	IN_PVALB	KCTD5	-0.01	0.07	-0.18	0.856	0.968
AD	IN_SST	KCTD5	-0.02	0.09	-0.26	0.795	0.962
AD	IN_VIP	KCTD5	-0.10	0.07	-1.42	0.157	0.454
AD	Micro	KCTD5	-0.22	0.07	-3.20	0.00137	0.0184
AD	OPC	KCTD5	-0.11	0.06	-1.80	0.0716	0.414
AD	Oligo	KCTD5	-0.01	0.03	-0.27	0.79	0.904
AD	Astro	KCTD6	0.03	0.04	0.83	0.404	0.603
AD	EN_L2_3_IT	KCTD6	0.04	0.04	1.00	0.318	0.591
AD	EN_L3_5_IT_1	KCTD6	0.09	0.06	1.39	0.165	0.452
AD	EN_L3_5_IT_2	KCTD6	0.05	0.04	1.10	0.27	0.558
AD	EN_L3_5_IT_3	KCTD6	0.08	0.05	1.42	0.157	0.376
AD	EN_L5_6_NP	KCTD6	-0.14	0.37	-0.39	0.699	0.949
AD	EN_L6B	KCTD6	0.09	0.10	0.93	0.352	0.707
AD	EN_L6_CT	KCTD6	0.10	0.09	1.13	0.259	0.625
AD	EN_L6_IT_1	KCTD6	0.08	0.07	1.12	0.261	0.706
AD	EN_L6_IT_2	KCTD6	0.19	0.10	1.96	0.0496	0.52
AD	IN_ADARB2	KCTD6	-0.00	0.07	-0.03	0.978	0.994
AD	IN_LAMP5_LHX6	KCTD6	-0.04	0.07	-0.53	0.6	0.927
AD	IN_LAMP5_RELN	KCTD6	-0.07	0.05	-1.26	0.207	0.684
AD	IN_PVALB	KCTD6	0.00	0.05	0.05	0.962	0.991
AD	IN_PVALB_CHC	KCTD6	0.03	0.08	0.37	0.714	0.934
AD	IN_SST	KCTD6	-0.01	0.06	-0.26	0.796	0.962
AD	IN_VIP	KCTD6	0.04	0.04	0.85	0.396	0.7
AD	Micro	KCTD6	0.08	0.08	1.00	0.315	0.605
AD	OPC	KCTD6	0.04	0.05	0.81	0.417	0.779
AD	Oligo	KCTD6	0.00	0.03	0.06	0.951	0.981
AD	Astro	KCTD8	-0.01	0.05	-0.20	0.842	0.92
AD	EN_L2_3_IT	KCTD8	0.09	0.04	2.03	0.0425	0.189
AD	EN_L3_5_IT_1	KCTD8	0.09	0.09	1.06	0.291	0.598
AD	EN_L3_5_IT_2	KCTD8	-0.06	0.04	-1.51	0.131	0.387
AD	EN_L3_5_IT_3	KCTD8	0.16	0.05	3.35	0.000815	0.0108
AD	EN_L5_6_NP	KCTD8	-0.02	0.06	-0.27	0.79	0.965
AD	EN_L5_ET	KCTD8	-1.49	0.71	-2.09	0.0364	0.936
AD	EN_L6B	KCTD8	0.10	0.16	0.63	0.526	0.816
AD	EN_L6_CT	KCTD8	0.44	0.07	6.11	1.02e-09	4.43e-07
AD	EN_L6_IT_1	KCTD8	0.20	0.05	3.75	0.000176	0.0179
AD	EN_L6_IT_2	KCTD8	-0.33	0.17	-1.91	0.0568	0.535
AD	Endo	KCTD8	0.52	0.15	3.40	0.000683	0.0702
AD	IN_ADARB2	KCTD8	-0.10	0.05	-1.92	0.0546	0.369
AD	IN_LAMP5_LHX6	KCTD8	0.02	0.07	0.36	0.722	0.954
AD	IN_LAMP5_RELN	KCTD8	-0.06	0.04	-1.31	0.189	0.666
AD	IN_PVALB	KCTD8	0.03	0.03	1.02	0.308	0.751
AD	IN_PVALB_CHC	KCTD8	-0.27	0.08	-3.35	0.000819	0.035
AD	IN_SST	KCTD8	-0.14	0.05	-2.52	0.0119	0.235
AD	IN_VIP	KCTD8	-0.00	0.05	-0.02	0.988	0.996
AD	Micro	KCTD8	0.02	0.09	0.29	0.773	0.91
AD	OPC	KCTD8	0.08	0.03	2.54	0.011	0.197
AD	Oligo	KCTD8	0.11	0.04	2.51	0.012	0.0729
AD	PC	KCTD8	-0.13	0.39	-0.33	0.742	0.988
AD	Astro	KCTD9	0.00	0.04	0.00	0.996	0.998
AD	EN_L2_3_IT	KCTD9	0.10	0.04	2.61	0.00913	0.0778
AD	EN_L3_5_IT_1	KCTD9	-0.01	0.07	-0.17	0.865	0.946
AD	EN_L3_5_IT_2	KCTD9	-0.01	0.05	-0.28	0.782	0.913
AD	EN_L3_5_IT_3	KCTD9	0.10	0.05	2.27	0.0232	0.112
AD	EN_L5_6_NP	KCTD9	0.06	0.10	0.58	0.559	0.91
AD	EN_L6B	KCTD9	0.03	0.10	0.28	0.782	0.924
AD	EN_L6_CT	KCTD9	0.08	0.08	0.98	0.325	0.685
AD	EN_L6_IT_1	KCTD9	0.08	0.07	1.09	0.276	0.721
AD	EN_L6_IT_2	KCTD9	0.07	0.09	0.72	0.47	0.887
AD	Endo	KCTD9	-0.40	0.28	-1.42	0.156	0.691
AD	IN_ADARB2	KCTD9	0.02	0.08	0.30	0.766	0.922
AD	IN_LAMP5_LHX6	KCTD9	0.32	0.34	0.95	0.342	0.814
AD	IN_LAMP5_RELN	KCTD9	-0.04	0.08	-0.50	0.619	0.906
AD	IN_PVALB	KCTD9	0.05	0.05	0.98	0.329	0.764
AD	IN_PVALB_CHC	KCTD9	0.01	0.09	0.09	0.93	0.985
AD	IN_SST	KCTD9	0.01	0.07	0.16	0.873	0.976
AD	IN_VIP	KCTD9	0.11	0.05	2.24	0.025	0.176
AD	Micro	KCTD9	0.07	0.06	1.30	0.193	0.467
AD	OPC	KCTD9	0.14	0.05	2.84	0.00458	0.139
AD	Oligo	KCTD9	0.02	0.04	0.60	0.546	0.755
AD	PC	KCTD9	0.09	0.10	0.97	0.331	0.934
AD	VLMC	KCTD9	-0.42	0.11	-3.72	0.000201	0.0252
AD	Astro	KDELR1	-0.07	0.05	-1.47	0.142	0.312
AD	EN_L2_3_IT	KDELR1	-0.01	0.04	-0.28	0.777	0.898
AD	EN_L3_5_IT_1	KDELR1	-0.02	0.07	-0.24	0.812	0.93
AD	EN_L3_5_IT_2	KDELR1	-0.00	0.06	-0.02	0.987	0.995
AD	EN_L3_5_IT_3	KDELR1	-0.07	0.05	-1.25	0.213	0.45
AD	EN_L5_6_NP	KDELR1	0.40	0.36	1.12	0.264	0.774
AD	EN_L6B	KDELR1	-0.39	0.29	-1.31	0.19	0.55
AD	EN_L6_CT	KDELR1	0.01	0.09	0.07	0.947	0.984
AD	EN_L6_IT_1	KDELR1	-0.03	0.08	-0.39	0.694	0.922
AD	IN_ADARB2	KDELR1	-0.01	0.07	-0.20	0.845	0.953
AD	IN_LAMP5_LHX6	KDELR1	0.06	0.09	0.66	0.512	0.895
AD	IN_LAMP5_RELN	KDELR1	0.13	0.07	1.88	0.06	0.447
AD	IN_PVALB	KDELR1	-0.01	0.06	-0.22	0.823	0.959
AD	IN_SST	KDELR1	0.11	0.06	1.73	0.0837	0.53
AD	IN_VIP	KDELR1	0.05	0.05	1.00	0.319	0.636
AD	Micro	KDELR1	0.06	0.06	0.94	0.35	0.639
AD	OPC	KDELR1	-0.05	0.05	-0.92	0.359	0.743
AD	Oligo	KDELR1	-0.01	0.04	-0.24	0.811	0.912
AD	Astro	KDELR3	-0.03	0.11	-0.27	0.789	0.889
AD	EN_L2_3_IT	KDELR3	-0.15	0.08	-1.91	0.0559	0.223
AD	EN_L3_5_IT_2	KDELR3	0.01	0.35	0.04	0.968	0.988
AD	EN_L3_5_IT_3	KDELR3	-0.42	0.35	-1.21	0.227	0.467
AD	IN_PVALB	KDELR3	-0.24	0.35	-0.70	0.484	0.85
AD	Oligo	KDELR3	-0.22	0.08	-2.80	0.00511	0.0415
AD	EN_L2_3_IT	KDF1	0.20	0.09	2.31	0.0208	0.124
AD	Astro	KDM1A	-0.05	0.03	-1.90	0.0571	0.17
AD	EN_L2_3_IT	KDM1A	-0.01	0.02	-0.48	0.632	0.823
AD	EN_L3_5_IT_1	KDM1A	0.01	0.03	0.28	0.777	0.914
AD	EN_L3_5_IT_2	KDM1A	0.01	0.03	0.22	0.827	0.935
AD	EN_L3_5_IT_3	KDM1A	0.01	0.03	0.39	0.697	0.851
AD	EN_L5_6_NP	KDM1A	-0.03	0.04	-0.70	0.485	0.882
AD	EN_L5_ET	KDM1A	-0.06	0.34	-0.17	0.866	0.999
AD	EN_L6B	KDM1A	0.01	0.04	0.27	0.786	0.925
AD	EN_L6_CT	KDM1A	0.02	0.04	0.58	0.563	0.842
AD	EN_L6_IT_1	KDM1A	0.02	0.04	0.39	0.7	0.926
AD	EN_L6_IT_2	KDM1A	0.00	0.05	0.04	0.97	0.994
AD	Endo	KDM1A	-0.07	0.09	-0.72	0.475	0.89
AD	IN_ADARB2	KDM1A	-0.03	0.04	-0.73	0.463	0.805
AD	IN_LAMP5_LHX6	KDM1A	0.03	0.04	0.65	0.513	0.895
AD	IN_LAMP5_RELN	KDM1A	-0.04	0.04	-0.96	0.335	0.787
AD	IN_PVALB	KDM1A	-0.06	0.03	-1.90	0.0577	0.398
AD	IN_PVALB_CHC	KDM1A	-0.08	0.05	-1.59	0.111	0.516
AD	IN_SST	KDM1A	-0.03	0.04	-0.85	0.397	0.823
AD	IN_VIP	KDM1A	-0.01	0.03	-0.29	0.772	0.912
AD	Micro	KDM1A	0.01	0.04	0.19	0.846	0.943
AD	OPC	KDM1A	-0.02	0.03	-0.71	0.479	0.816
AD	Oligo	KDM1A	0.02	0.02	0.95	0.343	0.588
AD	PC	KDM1A	-0.19	0.30	-0.66	0.512	0.955
AD	PVM	KDM1A	-0.46	0.42	-1.10	0.27	0.821
AD	VLMC	KDM1A	-0.01	0.10	-0.15	0.881	0.96
AD	Astro	KDM1B	0.10	0.03	3.04	0.00238	0.0184
AD	EN_L2_3_IT	KDM1B	0.05	0.03	1.64	0.101	0.321
AD	EN_L3_5_IT_1	KDM1B	0.05	0.05	0.90	0.368	0.667
AD	EN_L3_5_IT_2	KDM1B	-0.02	0.04	-0.50	0.616	0.825
AD	EN_L3_5_IT_3	KDM1B	0.01	0.05	0.29	0.775	0.896
AD	EN_L5_6_NP	KDM1B	-0.01	0.08	-0.18	0.857	0.977
AD	EN_L5_ET	KDM1B	0.23	0.53	0.44	0.659	0.999
AD	EN_L6B	KDM1B	-0.16	0.09	-1.75	0.0806	0.376
AD	EN_L6_CT	KDM1B	-0.04	0.07	-0.59	0.554	0.838
AD	EN_L6_IT_1	KDM1B	-0.01	0.05	-0.19	0.847	0.967
AD	EN_L6_IT_2	KDM1B	-0.03	0.06	-0.46	0.646	0.937
AD	Endo	KDM1B	-0.38	0.39	-0.97	0.334	0.826
AD	IN_ADARB2	KDM1B	0.11	0.07	1.63	0.103	0.472
AD	IN_LAMP5_LHX6	KDM1B	0.07	0.09	0.85	0.397	0.844
AD	IN_LAMP5_RELN	KDM1B	0.04	0.07	0.55	0.579	0.892
AD	IN_PVALB	KDM1B	0.05	0.04	1.26	0.207	0.652
AD	IN_PVALB_CHC	KDM1B	-0.03	0.10	-0.28	0.776	0.948
AD	IN_SST	KDM1B	-0.09	0.06	-1.40	0.162	0.648
AD	IN_VIP	KDM1B	-0.07	0.04	-1.63	0.102	0.37
AD	Micro	KDM1B	-0.08	0.05	-1.62	0.105	0.33
AD	OPC	KDM1B	-0.01	0.04	-0.21	0.836	0.955
AD	Oligo	KDM1B	0.02	0.03	0.82	0.412	0.652
AD	PVM	KDM1B	-0.53	0.48	-1.10	0.27	0.821
AD	Adaptive	KDM2A	0.15	0.12	1.22	0.221	0.869
AD	Astro	KDM2A	0.02	0.03	0.81	0.415	0.614
AD	EN_L2_3_IT	KDM2A	0.00	0.02	0.13	0.893	0.952
AD	EN_L3_5_IT_1	KDM2A	0.06	0.03	1.94	0.0525	0.246
AD	EN_L3_5_IT_2	KDM2A	0.04	0.02	1.60	0.11	0.351
AD	EN_L3_5_IT_3	KDM2A	0.02	0.02	0.96	0.337	0.584
AD	EN_L5_6_NP	KDM2A	0.01	0.04	0.14	0.888	0.983
AD	EN_L5_ET	KDM2A	-0.03	0.28	-0.11	0.912	0.999
AD	EN_L6B	KDM2A	-0.05	0.04	-1.38	0.167	0.522
AD	EN_L6_CT	KDM2A	0.05	0.03	1.42	0.155	0.492
AD	EN_L6_IT_1	KDM2A	0.01	0.04	0.16	0.876	0.974
AD	EN_L6_IT_2	KDM2A	0.05	0.04	1.25	0.211	0.743
AD	Endo	KDM2A	0.09	0.06	1.38	0.166	0.699
AD	IN_ADARB2	KDM2A	0.02	0.03	0.69	0.489	0.817
AD	IN_LAMP5_LHX6	KDM2A	0.02	0.04	0.59	0.557	0.913
AD	IN_LAMP5_RELN	KDM2A	-0.00	0.03	-0.07	0.941	0.988
AD	IN_PVALB	KDM2A	-0.01	0.03	-0.37	0.715	0.93
AD	IN_PVALB_CHC	KDM2A	0.01	0.04	0.13	0.895	0.978
AD	IN_SST	KDM2A	-0.00	0.03	-0.05	0.957	0.993
AD	IN_VIP	KDM2A	-0.01	0.02	-0.55	0.583	0.823
AD	Micro	KDM2A	0.02	0.03	0.48	0.631	0.847
AD	OPC	KDM2A	0.02	0.02	1.05	0.296	0.695
AD	Oligo	KDM2A	0.03	0.02	1.63	0.103	0.287
AD	PC	KDM2A	0.14	0.06	2.27	0.0231	0.686
AD	PVM	KDM2A	0.06	0.07	0.76	0.446	0.885
AD	SMC	KDM2A	0.01	0.15	0.08	0.933	0.998
AD	VLMC	KDM2A	0.13	0.08	1.65	0.0992	0.39
AD	Adaptive	KDM2B	0.08	0.17	0.46	0.648	0.961
AD	Astro	KDM2B	-0.03	0.03	-0.72	0.47	0.66
AD	EN_L2_3_IT	KDM2B	-0.06	0.03	-2.04	0.0409	0.184
AD	EN_L3_5_IT_1	KDM2B	-0.01	0.04	-0.18	0.856	0.944
AD	EN_L3_5_IT_2	KDM2B	-0.06	0.03	-1.83	0.0673	0.266
AD	EN_L3_5_IT_3	KDM2B	-0.05	0.03	-1.73	0.0843	0.258
AD	EN_L5_6_NP	KDM2B	0.01	0.05	0.11	0.913	0.989
AD	EN_L5_ET	KDM2B	-0.34	0.39	-0.89	0.376	0.999
AD	EN_L6B	KDM2B	-0.01	0.05	-0.27	0.785	0.925
AD	EN_L6_CT	KDM2B	-0.06	0.05	-1.35	0.178	0.529
AD	EN_L6_IT_1	KDM2B	-0.03	0.05	-0.49	0.622	0.897
AD	EN_L6_IT_2	KDM2B	-0.02	0.06	-0.37	0.713	0.95
AD	Endo	KDM2B	-0.40	0.25	-1.56	0.118	0.629
AD	IN_ADARB2	KDM2B	0.03	0.04	0.68	0.496	0.82
AD	IN_LAMP5_LHX6	KDM2B	0.09	0.05	1.67	0.0942	0.572
AD	IN_LAMP5_RELN	KDM2B	0.09	0.04	2.12	0.0336	0.343
AD	IN_PVALB	KDM2B	-0.03	0.03	-0.90	0.369	0.79
AD	IN_PVALB_CHC	KDM2B	-0.04	0.05	-0.67	0.502	0.857
AD	IN_SST	KDM2B	0.05	0.04	1.30	0.194	0.689
AD	IN_VIP	KDM2B	0.04	0.03	1.47	0.142	0.433
AD	Micro	KDM2B	0.04	0.04	0.94	0.346	0.635
AD	OPC	KDM2B	-0.01	0.03	-0.18	0.86	0.961
AD	Oligo	KDM2B	-0.02	0.02	-0.76	0.45	0.684
AD	PC	KDM2B	-0.08	0.35	-0.23	0.821	0.988
AD	PVM	KDM2B	-0.10	0.12	-0.79	0.427	0.882
AD	Astro	KDM3A	-0.00	0.05	-0.04	0.966	0.984
AD	EN_L2_3_IT	KDM3A	-0.02	0.04	-0.55	0.58	0.792
AD	EN_L3_5_IT_1	KDM3A	-0.03	0.06	-0.48	0.631	0.841
AD	EN_L3_5_IT_2	KDM3A	-0.07	0.05	-1.52	0.128	0.381
AD	EN_L3_5_IT_3	KDM3A	-0.07	0.04	-1.67	0.0956	0.277
AD	EN_L5_6_NP	KDM3A	-0.09	0.09	-1.09	0.276	0.782
AD	EN_L5_ET	KDM3A	-0.27	0.37	-0.73	0.466	0.999
AD	EN_L6B	KDM3A	-0.08	0.08	-1.02	0.309	0.671
AD	EN_L6_CT	KDM3A	-0.08	0.08	-0.99	0.321	0.683
AD	EN_L6_IT_1	KDM3A	-0.02	0.07	-0.36	0.721	0.933
AD	EN_L6_IT_2	KDM3A	0.03	0.07	0.43	0.666	0.942
AD	Endo	KDM3A	-0.17	0.09	-1.91	0.0566	0.497
AD	IN_ADARB2	KDM3A	-0.06	0.06	-0.90	0.367	0.75
AD	IN_LAMP5_LHX6	KDM3A	-0.13	0.07	-1.78	0.0749	0.535
AD	IN_LAMP5_RELN	KDM3A	-0.07	0.06	-1.08	0.282	0.748
AD	IN_PVALB	KDM3A	-0.14	0.05	-2.68	0.00733	0.145
AD	IN_PVALB_CHC	KDM3A	-0.04	0.08	-0.43	0.664	0.92
AD	IN_SST	KDM3A	-0.09	0.06	-1.54	0.123	0.604
AD	IN_VIP	KDM3A	-0.03	0.05	-0.51	0.612	0.839
AD	Micro	KDM3A	0.21	0.06	3.60	0.000317	0.00621
AD	OPC	KDM3A	0.04	0.05	0.88	0.381	0.759
AD	Oligo	KDM3A	-0.02	0.04	-0.47	0.637	0.82
AD	PC	KDM3A	-0.00	0.11	-0.02	0.985	0.998
AD	PVM	KDM3A	0.21	0.14	1.51	0.131	0.745
AD	VLMC	KDM3A	0.18	0.12	1.49	0.137	0.452
AD	Astro	KDM3B	-0.04	0.03	-1.18	0.237	0.434
AD	EN_L2_3_IT	KDM3B	-0.06	0.03	-2.53	0.0115	0.0886
AD	EN_L3_5_IT_1	KDM3B	-0.01	0.04	-0.32	0.748	0.899
AD	EN_L3_5_IT_2	KDM3B	-0.06	0.03	-2.03	0.0428	0.204
AD	EN_L3_5_IT_3	KDM3B	-0.04	0.03	-1.28	0.202	0.438
AD	EN_L5_6_NP	KDM3B	-0.14	0.05	-2.64	0.00838	0.274
AD	EN_L5_ET	KDM3B	-0.43	0.34	-1.27	0.203	0.999
AD	EN_L6B	KDM3B	-0.03	0.05	-0.52	0.604	0.855
AD	EN_L6_CT	KDM3B	-0.02	0.04	-0.49	0.625	0.874
AD	EN_L6_IT_1	KDM3B	-0.07	0.05	-1.54	0.123	0.558
AD	EN_L6_IT_2	KDM3B	-0.05	0.06	-0.89	0.374	0.848
AD	Endo	KDM3B	0.03	0.08	0.37	0.711	0.958
AD	IN_ADARB2	KDM3B	-0.08	0.04	-1.96	0.0499	0.355
AD	IN_LAMP5_LHX6	KDM3B	-0.05	0.05	-1.11	0.267	0.769
AD	IN_LAMP5_RELN	KDM3B	-0.02	0.04	-0.52	0.602	0.9
AD	IN_PVALB	KDM3B	-0.07	0.03	-2.29	0.0222	0.252
AD	IN_PVALB_CHC	KDM3B	-0.13	0.06	-2.36	0.0181	0.234
AD	IN_SST	KDM3B	-0.04	0.04	-1.17	0.243	0.73
AD	IN_VIP	KDM3B	-0.07	0.03	-2.52	0.0119	0.116
AD	Micro	KDM3B	-0.08	0.04	-2.31	0.0208	0.124
AD	OPC	KDM3B	-0.05	0.03	-1.89	0.0587	0.389
AD	Oligo	KDM3B	0.00	0.02	0.21	0.831	0.922
AD	PC	KDM3B	0.05	0.08	0.61	0.539	0.964
AD	PVM	KDM3B	0.04	0.12	0.37	0.709	0.938
AD	VLMC	KDM3B	0.10	0.08	1.26	0.208	0.541
AD	Astro	KDM4B	0.08	0.04	2.28	0.0226	0.0913
AD	EN_L2_3_IT	KDM4B	0.01	0.03	0.32	0.749	0.885
AD	EN_L3_5_IT_1	KDM4B	-0.03	0.04	-0.86	0.392	0.689
AD	EN_L3_5_IT_2	KDM4B	0.01	0.04	0.24	0.807	0.925
AD	EN_L3_5_IT_3	KDM4B	0.02	0.04	0.47	0.641	0.817
AD	EN_L5_6_NP	KDM4B	-0.06	0.05	-1.17	0.241	0.751
AD	EN_L5_ET	KDM4B	0.58	0.33	1.77	0.0773	0.999
AD	EN_L6B	KDM4B	0.02	0.06	0.43	0.67	0.881
AD	EN_L6_CT	KDM4B	0.01	0.05	0.19	0.846	0.959
AD	EN_L6_IT_1	KDM4B	-0.02	0.05	-0.40	0.687	0.921
AD	EN_L6_IT_2	KDM4B	-0.03	0.06	-0.54	0.59	0.922
AD	Endo	KDM4B	0.12	0.08	1.55	0.122	0.638
AD	IN_ADARB2	KDM4B	0.04	0.04	1.03	0.303	0.703
AD	IN_LAMP5_LHX6	KDM4B	0.02	0.05	0.38	0.705	0.951
AD	IN_LAMP5_RELN	KDM4B	0.06	0.04	1.39	0.165	0.639
AD	IN_PVALB	KDM4B	0.07	0.04	1.81	0.0701	0.428
AD	IN_PVALB_CHC	KDM4B	0.10	0.05	1.84	0.0658	0.416
AD	IN_SST	KDM4B	-0.01	0.04	-0.14	0.889	0.979
AD	IN_VIP	KDM4B	0.04	0.03	1.26	0.207	0.519
AD	Micro	KDM4B	0.05	0.06	0.86	0.388	0.673
AD	OPC	KDM4B	0.06	0.03	1.86	0.0634	0.397
AD	Oligo	KDM4B	0.02	0.03	0.65	0.518	0.737
AD	PC	KDM4B	-0.03	0.09	-0.29	0.775	0.988
AD	PVM	KDM4B	0.24	0.14	1.78	0.075	0.709
AD	VLMC	KDM4B	0.16	0.09	1.81	0.0704	0.335
AD	Adaptive	KDM4C	-0.08	0.09	-0.89	0.371	0.904
AD	Astro	KDM4C	0.02	0.03	0.50	0.617	0.774
AD	EN_L2_3_IT	KDM4C	-0.00	0.02	-0.22	0.829	0.925
AD	EN_L3_5_IT_1	KDM4C	0.03	0.03	1.15	0.25	0.554
AD	EN_L3_5_IT_2	KDM4C	-0.03	0.03	-0.99	0.322	0.612
AD	EN_L3_5_IT_3	KDM4C	-0.05	0.02	-2.29	0.0219	0.108
AD	EN_L5_6_NP	KDM4C	-0.01	0.04	-0.16	0.869	0.979
AD	EN_L5_ET	KDM4C	0.02	0.22	0.09	0.926	0.999
AD	EN_L6B	KDM4C	0.04	0.04	1.21	0.225	0.593
AD	EN_L6_CT	KDM4C	-0.00	0.03	-0.02	0.986	0.996
AD	EN_L6_IT_1	KDM4C	0.01	0.03	0.29	0.773	0.946
AD	EN_L6_IT_2	KDM4C	0.05	0.03	1.51	0.131	0.663
AD	Endo	KDM4C	-0.06	0.06	-1.05	0.291	0.806
AD	IN_ADARB2	KDM4C	-0.00	0.03	-0.11	0.91	0.976
AD	IN_LAMP5_LHX6	KDM4C	0.01	0.03	0.26	0.795	0.967
AD	IN_LAMP5_RELN	KDM4C	0.03	0.03	1.04	0.298	0.759
AD	IN_PVALB	KDM4C	0.03	0.02	1.12	0.261	0.708
AD	IN_PVALB_CHC	KDM4C	-0.02	0.04	-0.51	0.607	0.9
AD	IN_SST	KDM4C	0.02	0.03	0.80	0.426	0.839
AD	IN_VIP	KDM4C	0.00	0.02	0.10	0.921	0.971
AD	Micro	KDM4C	0.03	0.03	0.85	0.395	0.68
AD	OPC	KDM4C	0.01	0.03	0.37	0.712	0.912
AD	Oligo	KDM4C	0.04	0.02	1.82	0.0681	0.221
AD	PC	KDM4C	-0.08	0.08	-1.02	0.31	0.93
AD	PVM	KDM4C	-0.04	0.08	-0.46	0.646	0.926
AD	SMC	KDM4C	0.01	0.17	0.04	0.964	0.998
AD	VLMC	KDM4C	0.02	0.08	0.18	0.86	0.955
AD	Astro	KDM4D	-0.20	0.09	-2.36	0.0182	0.0788
AD	EN_L2_3_IT	KDM4D	-0.12	0.07	-1.75	0.081	0.282
AD	EN_L3_5_IT_2	KDM4D	0.25	0.10	2.56	0.0105	0.0846
AD	EN_L3_5_IT_3	KDM4D	-0.01	0.09	-0.11	0.915	0.961
AD	IN_PVALB	KDM4D	-0.08	0.09	-0.81	0.415	0.814
AD	IN_VIP	KDM4D	0.03	0.09	0.31	0.755	0.905
AD	OPC	KDM4D	0.01	0.11	0.10	0.917	0.977
AD	Oligo	KDM4D	0.06	0.06	0.99	0.323	0.569
AD	Adaptive	KDM5A	-0.27	0.13	-2.13	0.0335	0.688
AD	Astro	KDM5A	-0.03	0.03	-1.16	0.245	0.443
AD	EN_L2_3_IT	KDM5A	-0.01	0.02	-0.26	0.793	0.907
AD	EN_L3_5_IT_1	KDM5A	-0.00	0.03	-0.15	0.882	0.953
AD	EN_L3_5_IT_2	KDM5A	-0.02	0.03	-0.72	0.474	0.737
AD	EN_L3_5_IT_3	KDM5A	-0.03	0.02	-1.35	0.177	0.405
AD	EN_L5_6_NP	KDM5A	-0.13	0.04	-2.96	0.00306	0.184
AD	EN_L5_ET	KDM5A	-0.29	0.27	-1.05	0.296	0.999
AD	EN_L6B	KDM5A	-0.01	0.04	-0.36	0.717	0.901
AD	EN_L6_CT	KDM5A	0.01	0.03	0.24	0.807	0.947
AD	EN_L6_IT_1	KDM5A	-0.02	0.04	-0.64	0.522	0.861
AD	EN_L6_IT_2	KDM5A	-0.04	0.04	-1.03	0.301	0.808
AD	Endo	KDM5A	-0.01	0.07	-0.16	0.869	0.979
AD	IN_ADARB2	KDM5A	0.02	0.04	0.47	0.636	0.88
AD	IN_LAMP5_LHX6	KDM5A	-0.04	0.04	-0.91	0.361	0.827
AD	IN_LAMP5_RELN	KDM5A	0.01	0.03	0.27	0.789	0.952
AD	IN_PVALB	KDM5A	-0.01	0.03	-0.31	0.756	0.943
AD	IN_PVALB_CHC	KDM5A	-0.04	0.04	-0.85	0.395	0.796
AD	IN_SST	KDM5A	0.00	0.03	0.04	0.968	0.996
AD	IN_VIP	KDM5A	0.04	0.02	1.48	0.14	0.429
AD	Micro	KDM5A	-0.02	0.03	-0.50	0.615	0.837
AD	OPC	KDM5A	-0.03	0.03	-1.21	0.227	0.637
AD	Oligo	KDM5A	0.01	0.02	0.56	0.576	0.777
AD	PC	KDM5A	0.10	0.07	1.39	0.163	0.891
AD	PVM	KDM5A	-0.12	0.09	-1.34	0.179	0.765
AD	SMC	KDM5A	1.73	0.66	2.62	0.00881	0.923
AD	VLMC	KDM5A	0.05	0.07	0.66	0.508	0.786
AD	Astro	KDM5B	-0.11	0.03	-3.41	0.000657	0.00733
AD	EN_L2_3_IT	KDM5B	0.03	0.02	1.12	0.261	0.535
AD	EN_L3_5_IT_1	KDM5B	-0.02	0.03	-0.49	0.626	0.839
AD	EN_L3_5_IT_2	KDM5B	0.01	0.03	0.25	0.799	0.922
AD	EN_L3_5_IT_3	KDM5B	0.03	0.03	0.92	0.359	0.603
AD	EN_L5_6_NP	KDM5B	0.03	0.05	0.68	0.494	0.884
AD	EN_L5_ET	KDM5B	-0.09	0.34	-0.25	0.799	0.999
AD	EN_L6B	KDM5B	-0.00	0.05	-0.00	0.996	0.999
AD	EN_L6_CT	KDM5B	0.03	0.04	0.73	0.466	0.785
AD	EN_L6_IT_1	KDM5B	0.03	0.04	0.86	0.389	0.791
AD	EN_L6_IT_2	KDM5B	0.03	0.05	0.54	0.588	0.922
AD	Endo	KDM5B	0.60	0.27	2.19	0.0283	0.395
AD	IN_ADARB2	KDM5B	-0.01	0.04	-0.20	0.842	0.951
AD	IN_LAMP5_LHX6	KDM5B	0.04	0.05	0.78	0.434	0.866
AD	IN_LAMP5_RELN	KDM5B	0.05	0.04	1.31	0.191	0.668
AD	IN_PVALB	KDM5B	0.01	0.04	0.26	0.794	0.952
AD	IN_PVALB_CHC	KDM5B	-0.06	0.06	-1.07	0.285	0.731
AD	IN_SST	KDM5B	0.08	0.04	2.04	0.0415	0.402
AD	IN_VIP	KDM5B	0.03	0.03	1.04	0.299	0.619
AD	Micro	KDM5B	0.08	0.05	1.66	0.097	0.316
AD	OPC	KDM5B	0.03	0.03	0.93	0.351	0.737
AD	Oligo	KDM5B	0.00	0.03	0.05	0.956	0.982
AD	PC	KDM5B	-0.07	0.10	-0.78	0.437	0.939
AD	VLMC	KDM5B	-0.01	0.09	-0.16	0.87	0.958
AD	Astro	KDM5C	-0.04	0.03	-1.25	0.21	0.402
AD	EN_L2_3_IT	KDM5C	-0.00	0.03	-0.07	0.946	0.977
AD	EN_L3_5_IT_1	KDM5C	-0.03	0.05	-0.67	0.505	0.773
AD	EN_L3_5_IT_2	KDM5C	0.01	0.03	0.42	0.677	0.86
AD	EN_L3_5_IT_3	KDM5C	0.01	0.03	0.34	0.734	0.873
AD	EN_L5_6_NP	KDM5C	-0.09	0.06	-1.41	0.158	0.685
AD	EN_L5_ET	KDM5C	-0.36	0.48	-0.76	0.447	0.999
AD	EN_L6B	KDM5C	0.05	0.06	0.78	0.436	0.768
AD	EN_L6_CT	KDM5C	0.04	0.05	0.81	0.418	0.75
AD	EN_L6_IT_1	KDM5C	-0.03	0.06	-0.50	0.614	0.895
AD	EN_L6_IT_2	KDM5C	0.01	0.08	0.10	0.922	0.988
AD	Endo	KDM5C	0.24	0.27	0.89	0.376	0.85
AD	IN_ADARB2	KDM5C	-0.02	0.05	-0.43	0.669	0.893
AD	IN_LAMP5_LHX6	KDM5C	-0.03	0.07	-0.38	0.703	0.951
AD	IN_LAMP5_RELN	KDM5C	0.03	0.06	0.55	0.584	0.894
AD	IN_PVALB	KDM5C	-0.02	0.04	-0.60	0.549	0.876
AD	IN_PVALB_CHC	KDM5C	-0.04	0.08	-0.46	0.648	0.917
AD	IN_SST	KDM5C	0.04	0.05	0.89	0.372	0.814
AD	IN_VIP	KDM5C	0.01	0.03	0.29	0.773	0.912
AD	Micro	KDM5C	-0.01	0.04	-0.16	0.875	0.956
AD	OPC	KDM5C	-0.01	0.04	-0.37	0.71	0.911
AD	Oligo	KDM5C	0.02	0.02	0.77	0.444	0.68
AD	PC	KDM5C	0.11	0.28	0.40	0.688	0.985
AD	Astro	KDM5D	-0.07	0.08	-0.92	0.359	0.56
AD	EN_L2_3_IT	KDM5D	-0.09	0.08	-1.03	0.303	0.576
AD	EN_L3_5_IT_1	KDM5D	-0.08	0.08	-1.05	0.295	0.602
AD	EN_L3_5_IT_2	KDM5D	-0.05	0.08	-0.61	0.54	0.781
AD	EN_L3_5_IT_3	KDM5D	-0.07	0.07	-0.94	0.348	0.593
AD	EN_L5_6_NP	KDM5D	-0.01	0.08	-0.15	0.882	0.982
AD	EN_L6B	KDM5D	0.01	0.10	0.09	0.929	0.98
AD	EN_L6_CT	KDM5D	-0.05	0.08	-0.57	0.566	0.845
AD	EN_L6_IT_1	KDM5D	-0.01	0.10	-0.09	0.928	0.987
AD	EN_L6_IT_2	KDM5D	-0.03	0.08	-0.39	0.693	0.95
AD	IN_ADARB2	KDM5D	-0.13	0.11	-1.19	0.236	0.646
AD	IN_LAMP5_LHX6	KDM5D	-0.06	0.10	-0.63	0.527	0.902
AD	IN_LAMP5_RELN	KDM5D	-0.08	0.08	-0.90	0.367	0.803
AD	IN_PVALB	KDM5D	-0.05	0.08	-0.66	0.51	0.859
AD	IN_PVALB_CHC	KDM5D	-0.05	0.09	-0.49	0.626	0.908
AD	IN_SST	KDM5D	-0.05	0.10	-0.51	0.611	0.908
AD	IN_VIP	KDM5D	-0.10	0.09	-1.06	0.289	0.608
AD	Micro	KDM5D	-0.03	0.10	-0.30	0.765	0.909
AD	OPC	KDM5D	0.06	0.09	0.69	0.492	0.822
AD	Oligo	KDM5D	-0.03	0.09	-0.35	0.727	0.871
AD	Adaptive	KDM6A	-0.06	0.10	-0.60	0.551	0.96
AD	Astro	KDM6A	-0.05	0.03	-1.76	0.0788	0.212
AD	EN_L2_3_IT	KDM6A	0.06	0.02	2.54	0.0112	0.0877
AD	EN_L3_5_IT_1	KDM6A	0.05	0.03	1.86	0.0623	0.268
AD	EN_L3_5_IT_2	KDM6A	0.07	0.03	2.59	0.00952	0.0785
AD	EN_L3_5_IT_3	KDM6A	0.05	0.03	2.05	0.0404	0.161
