## Supplementary Table 4 for "Single-cell atlas of transcriptomic vulnerability across multiple neurodegenerative and neuropsychiatric diseases": 316513_file28 (part 6 of 96)

dx	assay	ID	estimate	std.error	statistic	p.value	FDR
AD	EN_L5_6_NP	KDM6A	0.05	0.05	1.07	0.283	0.788
AD	EN_L5_ET	KDM6A	-0.20	0.24	-0.85	0.395	0.999
AD	EN_L6B	KDM6A	0.09	0.04	2.10	0.0353	0.252
AD	EN_L6_CT	KDM6A	0.01	0.04	0.14	0.89	0.973
AD	EN_L6_IT_1	KDM6A	0.08	0.04	2.18	0.029	0.313
AD	EN_L6_IT_2	KDM6A	0.01	0.04	0.17	0.864	0.982
AD	Endo	KDM6A	-0.01	0.06	-0.11	0.913	0.989
AD	IN_ADARB2	KDM6A	0.10	0.04	2.88	0.00401	0.117
AD	IN_LAMP5_LHX6	KDM6A	0.09	0.04	2.33	0.02	0.316
AD	IN_LAMP5_RELN	KDM6A	0.04	0.03	1.14	0.255	0.726
AD	IN_PVALB	KDM6A	0.02	0.03	0.57	0.568	0.886
AD	IN_PVALB_CHC	KDM6A	0.04	0.05	0.96	0.338	0.768
AD	IN_SST	KDM6A	0.04	0.03	1.34	0.18	0.674
AD	IN_VIP	KDM6A	0.03	0.02	1.34	0.179	0.484
AD	Micro	KDM6A	0.04	0.02	1.45	0.147	0.403
AD	OPC	KDM6A	0.03	0.03	1.24	0.215	0.625
AD	Oligo	KDM6A	0.06	0.03	1.97	0.0491	0.179
AD	PC	KDM6A	0.15	0.07	2.35	0.019	0.65
AD	PVM	KDM6A	0.13	0.08	1.62	0.106	0.728
AD	SMC	KDM6A	0.10	0.14	0.72	0.473	0.995
AD	VLMC	KDM6A	0.15	0.07	2.02	0.0431	0.277
AD	Astro	KDM6B	-0.01	0.05	-0.10	0.923	0.962
AD	EN_L2_3_IT	KDM6B	-0.00	0.04	-0.09	0.925	0.967
AD	EN_L3_5_IT_1	KDM6B	0.10	0.07	1.44	0.15	0.433
AD	EN_L3_5_IT_2	KDM6B	-0.01	0.05	-0.13	0.893	0.96
AD	EN_L3_5_IT_3	KDM6B	0.15	0.05	2.94	0.00329	0.0295
AD	EN_L5_6_NP	KDM6B	0.12	0.09	1.33	0.185	0.708
AD	EN_L6B	KDM6B	0.16	0.10	1.60	0.11	0.43
AD	EN_L6_CT	KDM6B	0.01	0.09	0.15	0.881	0.97
AD	EN_L6_IT_1	KDM6B	-0.01	0.09	-0.15	0.881	0.975
AD	EN_L6_IT_2	KDM6B	-0.19	0.36	-0.54	0.592	0.924
AD	IN_ADARB2	KDM6B	0.05	0.07	0.72	0.473	0.809
AD	IN_LAMP5_LHX6	KDM6B	-0.01	0.09	-0.08	0.932	0.991
AD	IN_LAMP5_RELN	KDM6B	0.03	0.07	0.45	0.654	0.917
AD	IN_PVALB	KDM6B	0.04	0.07	0.60	0.546	0.876
AD	IN_PVALB_CHC	KDM6B	0.20	0.34	0.57	0.571	0.887
AD	IN_SST	KDM6B	0.01	0.08	0.14	0.893	0.98
AD	IN_VIP	KDM6B	0.02	0.05	0.32	0.75	0.903
AD	Micro	KDM6B	0.10	0.09	1.08	0.279	0.567
AD	OPC	KDM6B	-0.05	0.06	-0.77	0.443	0.796
AD	Oligo	KDM6B	0.15	0.05	3.11	0.0019	0.0219
AD	Adaptive	KDM7A	-0.20	0.18	-1.12	0.264	0.869
AD	Astro	KDM7A	0.05	0.05	0.95	0.341	0.542
AD	EN_L2_3_IT	KDM7A	-0.05	0.04	-1.18	0.239	0.511
AD	EN_L3_5_IT_1	KDM7A	0.07	0.06	1.11	0.268	0.575
AD	EN_L3_5_IT_2	KDM7A	0.02	0.06	0.41	0.681	0.862
AD	EN_L3_5_IT_3	KDM7A	0.05	0.05	1.19	0.234	0.475
AD	EN_L5_6_NP	KDM7A	-0.05	0.06	-0.77	0.441	0.865
AD	EN_L6B	KDM7A	0.00	0.08	0.02	0.984	0.996
AD	EN_L6_CT	KDM7A	-0.03	0.08	-0.30	0.765	0.933
AD	EN_L6_IT_1	KDM7A	-0.07	0.07	-0.92	0.357	0.775
AD	EN_L6_IT_2	KDM7A	0.05	0.09	0.49	0.622	0.932
AD	Endo	KDM7A	-0.26	0.09	-2.80	0.00506	0.177
AD	IN_ADARB2	KDM7A	-0.04	0.05	-0.86	0.39	0.764
AD	IN_LAMP5_LHX6	KDM7A	-0.02	0.08	-0.25	0.8	0.967
AD	IN_LAMP5_RELN	KDM7A	0.02	0.06	0.27	0.789	0.952
AD	IN_PVALB	KDM7A	0.26	0.07	3.98	6.85e-05	0.00701
AD	IN_PVALB_CHC	KDM7A	0.09	0.10	0.92	0.359	0.78
AD	IN_SST	KDM7A	0.02	0.07	0.31	0.754	0.952
AD	IN_VIP	KDM7A	0.08	0.04	2.04	0.0418	0.231
AD	Micro	KDM7A	-0.05	0.05	-0.96	0.336	0.626
AD	OPC	KDM7A	0.01	0.07	0.10	0.922	0.979
AD	Oligo	KDM7A	-0.00	0.04	-0.10	0.918	0.966
AD	PC	KDM7A	-0.47	0.34	-1.36	0.173	0.891
AD	PVM	KDM7A	0.05	0.11	0.44	0.659	0.928
AD	VLMC	KDM7A	-0.03	0.11	-0.30	0.766	0.919
AD	Astro	KDM8	-0.03	0.06	-0.42	0.675	0.815
AD	EN_L2_3_IT	KDM8	-0.03	0.05	-0.50	0.619	0.816
AD	EN_L3_5_IT_2	KDM8	-0.05	0.07	-0.77	0.441	0.711
AD	EN_L3_5_IT_3	KDM8	-0.04	0.07	-0.68	0.497	0.718
AD	EN_L6_CT	KDM8	0.48	0.30	1.58	0.113	0.425
AD	EN_L6_IT_1	KDM8	0.04	0.32	0.12	0.905	0.981
AD	IN_PVALB	KDM8	0.02	0.08	0.20	0.84	0.964
AD	IN_SST	KDM8	-0.07	0.08	-0.82	0.414	0.833
AD	IN_VIP	KDM8	-0.00	0.07	-0.00	0.999	0.999
AD	OPC	KDM8	-0.03	0.09	-0.34	0.732	0.918
AD	Oligo	KDM8	0.03	0.04	0.63	0.527	0.741
AD	Endo	KDR	-0.69	0.38	-1.85	0.0649	0.512
AD	Oligo	KDR	-0.08	0.07	-1.15	0.252	0.489
AD	VLMC	KDR	0.48	0.25	1.88	0.0599	0.316
AD	Astro	KDSR	0.04	0.03	1.19	0.235	0.431
AD	EN_L2_3_IT	KDSR	-0.02	0.03	-0.70	0.483	0.729
AD	EN_L3_5_IT_1	KDSR	0.03	0.05	0.66	0.508	0.775
AD	EN_L3_5_IT_2	KDSR	-0.03	0.04	-0.76	0.448	0.717
AD	EN_L3_5_IT_3	KDSR	0.06	0.04	1.51	0.132	0.337
AD	EN_L5_6_NP	KDSR	-0.01	0.06	-0.16	0.875	0.981
AD	EN_L5_ET	KDSR	0.71	0.54	1.30	0.192	0.999
AD	EN_L6B	KDSR	-0.08	0.07	-1.15	0.249	0.616
AD	EN_L6_CT	KDSR	-0.11	0.06	-1.72	0.0855	0.37
AD	EN_L6_IT_1	KDSR	0.03	0.06	0.48	0.631	0.901
AD	EN_L6_IT_2	KDSR	-0.04	0.08	-0.50	0.614	0.929
AD	Endo	KDSR	0.27	0.27	1.02	0.308	0.813
AD	IN_ADARB2	KDSR	0.01	0.05	0.32	0.749	0.917
AD	IN_LAMP5_LHX6	KDSR	0.07	0.07	1.04	0.297	0.787
AD	IN_LAMP5_RELN	KDSR	0.01	0.06	0.11	0.911	0.981
AD	IN_PVALB	KDSR	-0.02	0.04	-0.41	0.68	0.924
AD	IN_PVALB_CHC	KDSR	-0.04	0.06	-0.68	0.499	0.856
AD	IN_SST	KDSR	0.02	0.05	0.39	0.697	0.936
AD	IN_VIP	KDSR	0.00	0.03	0.08	0.934	0.976
AD	Micro	KDSR	0.10	0.05	2.09	0.0363	0.176
AD	OPC	KDSR	0.00	0.03	0.06	0.952	0.986
AD	Oligo	KDSR	0.07	0.03	2.95	0.00315	0.0306
AD	PC	KDSR	-0.28	0.35	-0.80	0.422	0.939
AD	VLMC	KDSR	0.17	0.40	0.42	0.676	0.884
AD	Astro	KEAP1	0.09	0.04	2.05	0.0407	0.136
AD	EN_L2_3_IT	KEAP1	0.10	0.05	2.31	0.021	0.124
AD	EN_L3_5_IT_1	KEAP1	0.05	0.08	0.67	0.5	0.77
AD	EN_L3_5_IT_2	KEAP1	0.06	0.05	1.21	0.225	0.512
AD	EN_L3_5_IT_3	KEAP1	0.06	0.06	1.03	0.302	0.548
AD	EN_L5_6_NP	KEAP1	-0.27	0.31	-0.86	0.388	0.842
AD	EN_L6B	KEAP1	0.01	0.38	0.02	0.985	0.996
AD	EN_L6_CT	KEAP1	0.10	0.10	1.02	0.309	0.671
AD	EN_L6_IT_1	KEAP1	-0.01	0.09	-0.07	0.941	0.991
AD	IN_ADARB2	KEAP1	0.04	0.09	0.45	0.654	0.887
AD	IN_LAMP5_RELN	KEAP1	0.10	0.08	1.18	0.238	0.711
AD	IN_PVALB	KEAP1	0.10	0.06	1.64	0.101	0.496
AD	IN_SST	KEAP1	0.03	0.07	0.43	0.665	0.928
AD	IN_VIP	KEAP1	0.06	0.06	1.04	0.299	0.619
AD	Micro	KEAP1	0.08	0.08	0.98	0.326	0.617
AD	OPC	KEAP1	-0.01	0.05	-0.24	0.81	0.945
AD	Oligo	KEAP1	0.08	0.03	2.42	0.0155	0.086
AD	Astro	KEL	0.04	0.09	0.48	0.632	0.784
AD	EN_L2_3_IT	KEL	0.01	0.08	0.15	0.884	0.949
AD	EN_L3_5_IT_2	KEL	-0.08	0.10	-0.83	0.408	0.684
AD	EN_L3_5_IT_3	KEL	-0.13	0.09	-1.47	0.141	0.351
AD	Oligo	KEL	-0.12	0.05	-2.50	0.0123	0.0739
AD	Astro	KHDC1	-0.14	0.06	-2.29	0.0222	0.0901
AD	EN_L2_3_IT	KHDC1	-0.10	0.04	-2.79	0.00527	0.0562
AD	EN_L3_5_IT_1	KHDC1	-0.08	0.05	-1.59	0.112	0.371
AD	EN_L3_5_IT_2	KHDC1	-0.05	0.04	-1.39	0.166	0.44
AD	EN_L3_5_IT_3	KHDC1	-0.08	0.04	-1.95	0.0508	0.186
AD	EN_L5_6_NP	KHDC1	-0.04	0.07	-0.59	0.557	0.91
AD	EN_L5_ET	KHDC1	-0.68	0.37	-1.85	0.0646	0.999
AD	EN_L6B	KHDC1	-0.07	0.07	-1.00	0.319	0.681
AD	EN_L6_CT	KHDC1	0.01	0.05	0.27	0.79	0.941
AD	EN_L6_IT_1	KHDC1	-0.04	0.05	-0.81	0.416	0.807
AD	EN_L6_IT_2	KHDC1	0.01	0.07	0.13	0.9	0.988
AD	IN_ADARB2	KHDC1	-0.09	0.06	-1.48	0.14	0.532
AD	IN_LAMP5_LHX6	KHDC1	-0.18	0.09	-2.00	0.0454	0.436
AD	IN_LAMP5_RELN	KHDC1	-0.02	0.07	-0.32	0.75	0.943
AD	IN_PVALB	KHDC1	-0.04	0.04	-0.92	0.355	0.781
AD	IN_PVALB_CHC	KHDC1	-0.09	0.08	-1.15	0.251	0.698
AD	IN_SST	KHDC1	-0.07	0.05	-1.34	0.179	0.673
AD	IN_VIP	KHDC1	-0.09	0.05	-1.98	0.0481	0.249
AD	Micro	KHDC1	-0.17	0.09	-1.84	0.0655	0.25
AD	OPC	KHDC1	-0.07	0.04	-1.71	0.0882	0.451
AD	Oligo	KHDC1	-0.18	0.06	-3.26	0.00112	0.0156
AD	Astro	KHDC4	-0.15	0.04	-3.85	0.000118	0.00201
AD	EN_L2_3_IT	KHDC4	-0.12	0.03	-3.72	0.000196	0.00743
AD	EN_L3_5_IT_1	KHDC4	-0.16	0.05	-3.21	0.00132	0.0278
AD	EN_L3_5_IT_2	KHDC4	-0.08	0.04	-2.05	0.0404	0.197
AD	EN_L3_5_IT_3	KHDC4	-0.10	0.04	-2.76	0.0058	0.0435
AD	EN_L5_6_NP	KHDC4	-0.07	0.07	-1.00	0.318	0.809
AD	EN_L5_ET	KHDC4	-0.46	0.51	-0.91	0.36	0.999
AD	EN_L6B	KHDC4	-0.11	0.06	-1.67	0.0952	0.403
AD	EN_L6_CT	KHDC4	-0.11	0.05	-2.08	0.0378	0.237
AD	EN_L6_IT_1	KHDC4	-0.12	0.06	-2.09	0.0366	0.347
AD	EN_L6_IT_2	KHDC4	-0.03	0.07	-0.45	0.653	0.938
AD	Endo	KHDC4	0.53	0.24	2.22	0.0263	0.382
AD	IN_ADARB2	KHDC4	-0.11	0.05	-2.22	0.0264	0.276
AD	IN_LAMP5_LHX6	KHDC4	-0.15	0.06	-2.44	0.0146	0.275
AD	IN_LAMP5_RELN	KHDC4	-0.13	0.05	-2.52	0.0119	0.209
AD	IN_PVALB	KHDC4	-0.14	0.04	-3.27	0.00107	0.0474
AD	IN_PVALB_CHC	KHDC4	-0.16	0.07	-2.42	0.0154	0.213
AD	IN_SST	KHDC4	-0.03	0.05	-0.67	0.503	0.874
AD	IN_VIP	KHDC4	-0.08	0.04	-2.30	0.0215	0.162
AD	Micro	KHDC4	-0.07	0.04	-1.63	0.102	0.325
AD	OPC	KHDC4	-0.06	0.04	-1.77	0.0775	0.429
AD	Oligo	KHDC4	-0.07	0.02	-3.06	0.00219	0.024
AD	PC	KHDC4	0.47	0.32	1.47	0.141	0.884
AD	VLMC	KHDC4	0.01	0.10	0.14	0.891	0.964
AD	Astro	KHDRBS1	0.02	0.03	0.67	0.501	0.686
AD	EN_L2_3_IT	KHDRBS1	0.01	0.02	0.27	0.788	0.905
AD	EN_L3_5_IT_1	KHDRBS1	0.03	0.03	0.77	0.442	0.727
AD	EN_L3_5_IT_2	KHDRBS1	0.05	0.03	1.99	0.0462	0.213
AD	EN_L3_5_IT_3	KHDRBS1	0.04	0.03	1.63	0.104	0.291
AD	EN_L5_6_NP	KHDRBS1	0.04	0.05	0.79	0.43	0.861
AD	EN_L5_ET	KHDRBS1	-0.32	0.39	-0.83	0.408	0.999
AD	EN_L6B	KHDRBS1	0.02	0.05	0.39	0.696	0.892
AD	EN_L6_CT	KHDRBS1	0.02	0.04	0.57	0.566	0.845
AD	EN_L6_IT_1	KHDRBS1	0.00	0.04	0.11	0.913	0.984
AD	EN_L6_IT_2	KHDRBS1	0.02	0.05	0.34	0.734	0.955
AD	Endo	KHDRBS1	0.06	0.07	0.84	0.401	0.861
AD	IN_ADARB2	KHDRBS1	-0.01	0.04	-0.33	0.743	0.915
AD	IN_LAMP5_LHX6	KHDRBS1	0.03	0.05	0.51	0.61	0.928
AD	IN_LAMP5_RELN	KHDRBS1	0.06	0.04	1.57	0.117	0.576
AD	IN_PVALB	KHDRBS1	0.02	0.03	0.73	0.465	0.84
AD	IN_PVALB_CHC	KHDRBS1	0.00	0.05	0.04	0.97	0.993
AD	IN_SST	KHDRBS1	0.04	0.03	1.23	0.219	0.708
AD	IN_VIP	KHDRBS1	0.02	0.03	0.85	0.395	0.699
AD	Micro	KHDRBS1	0.00	0.04	0.05	0.956	0.986
AD	OPC	KHDRBS1	-0.02	0.03	-0.84	0.402	0.771
AD	Oligo	KHDRBS1	0.00	0.02	0.17	0.861	0.939
AD	PC	KHDRBS1	0.16	0.07	2.32	0.0204	0.654
AD	PVM	KHDRBS1	0.10	0.11	0.92	0.357	0.863
AD	SMC	KHDRBS1	-1.36	0.74	-1.83	0.0667	0.983
AD	VLMC	KHDRBS1	0.10	0.09	1.09	0.276	0.609
AD	Astro	KHDRBS2	-0.19	0.08	-2.45	0.0142	0.0669
AD	EN_L2_3_IT	KHDRBS2	0.13	0.03	4.25	2.13e-05	0.00185
AD	EN_L3_5_IT_1	KHDRBS2	0.06	0.03	2.02	0.0429	0.221
AD	EN_L3_5_IT_2	KHDRBS2	0.08	0.03	3.19	0.00142	0.021
AD	EN_L3_5_IT_3	KHDRBS2	0.12	0.03	4.23	2.29e-05	0.00069
AD	EN_L5_6_NP	KHDRBS2	0.02	0.03	0.74	0.458	0.873
AD	EN_L5_ET	KHDRBS2	-0.11	0.21	-0.53	0.594	0.999
AD	EN_L6B	KHDRBS2	-0.01	0.04	-0.34	0.734	0.908
AD	EN_L6_CT	KHDRBS2	0.05	0.03	1.61	0.107	0.413
AD	EN_L6_IT_1	KHDRBS2	0.09	0.04	2.51	0.012	0.213
AD	EN_L6_IT_2	KHDRBS2	0.08	0.05	1.84	0.0657	0.557
AD	Endo	KHDRBS2	-0.04	0.12	-0.37	0.709	0.958
AD	IN_ADARB2	KHDRBS2	-0.01	0.05	-0.11	0.909	0.976
AD	IN_LAMP5_LHX6	KHDRBS2	-0.10	0.05	-1.80	0.0724	0.529
AD	IN_LAMP5_RELN	KHDRBS2	0.15	0.06	2.53	0.0113	0.204
AD	IN_PVALB	KHDRBS2	0.01	0.03	0.33	0.741	0.939
AD	IN_PVALB_CHC	KHDRBS2	-0.07	0.05	-1.53	0.127	0.545
AD	IN_SST	KHDRBS2	0.08	0.06	1.43	0.153	0.64
AD	IN_VIP	KHDRBS2	-0.01	0.03	-0.17	0.865	0.951
AD	Micro	KHDRBS2	0.20	0.07	2.67	0.00768	0.0618
AD	OPC	KHDRBS2	-0.06	0.04	-1.57	0.117	0.498
AD	Oligo	KHDRBS2	0.03	0.05	0.64	0.522	0.739
AD	PC	KHDRBS2	0.07	0.12	0.60	0.55	0.967
AD	PVM	KHDRBS2	0.09	0.14	0.65	0.515	0.894
AD	VLMC	KHDRBS2	0.42	0.16	2.64	0.00824	0.145
AD	Astro	KHDRBS3	-0.11	0.06	-1.79	0.0728	0.201
AD	EN_L2_3_IT	KHDRBS3	0.08	0.03	2.29	0.0218	0.127
AD	EN_L3_5_IT_1	KHDRBS3	-0.01	0.03	-0.29	0.773	0.912
AD	EN_L3_5_IT_2	KHDRBS3	-0.05	0.03	-1.47	0.142	0.403
AD	EN_L3_5_IT_3	KHDRBS3	-0.06	0.03	-1.87	0.0618	0.213
AD	EN_L5_6_NP	KHDRBS3	0.09	0.05	1.75	0.0799	0.576
AD	EN_L5_ET	KHDRBS3	0.05	0.26	0.20	0.845	0.999
AD	EN_L6B	KHDRBS3	-0.09	0.05	-2.04	0.0412	0.272
AD	EN_L6_CT	KHDRBS3	-0.09	0.04	-1.99	0.0468	0.269
AD	EN_L6_IT_1	KHDRBS3	0.10	0.04	2.48	0.0132	0.223
AD	EN_L6_IT_2	KHDRBS3	0.08	0.06	1.34	0.181	0.714
AD	Endo	KHDRBS3	0.02	0.11	0.16	0.873	0.98
AD	IN_ADARB2	KHDRBS3	-0.12	0.05	-2.23	0.026	0.274
AD	IN_LAMP5_LHX6	KHDRBS3	0.00	0.07	0.05	0.958	0.992
AD	IN_LAMP5_RELN	KHDRBS3	0.03	0.05	0.58	0.56	0.888
AD	IN_PVALB	KHDRBS3	-0.02	0.04	-0.55	0.582	0.892
AD	IN_PVALB_CHC	KHDRBS3	0.02	0.04	0.57	0.57	0.887
AD	IN_SST	KHDRBS3	-0.06	0.04	-1.60	0.109	0.582
AD	IN_VIP	KHDRBS3	0.07	0.03	2.23	0.0261	0.18
AD	Micro	KHDRBS3	-0.10	0.08	-1.24	0.216	0.497
AD	OPC	KHDRBS3	0.03	0.03	1.00	0.318	0.711
AD	Oligo	KHDRBS3	0.20	0.06	3.53	0.000417	0.00834
AD	PC	KHDRBS3	0.09	0.11	0.81	0.419	0.939
AD	PVM	KHDRBS3	0.08	0.20	0.40	0.688	0.933
AD	VLMC	KHDRBS3	-0.16	0.13	-1.28	0.199	0.532
AD	Astro	KHK	-0.02	0.08	-0.29	0.771	0.878
AD	EN_L2_3_IT	KHK	-0.03	0.05	-0.56	0.576	0.79
AD	EN_L3_5_IT_1	KHK	-0.12	0.09	-1.37	0.172	0.46
AD	EN_L3_5_IT_2	KHK	-0.11	0.06	-1.86	0.0627	0.256
AD	EN_L3_5_IT_3	KHK	-0.05	0.07	-0.78	0.437	0.673
AD	EN_L6_CT	KHK	0.28	0.37	0.76	0.447	0.772
AD	EN_L6_IT_1	KHK	0.15	0.30	0.49	0.622	0.897
AD	IN_LAMP5_RELN	KHK	-0.02	0.10	-0.25	0.801	0.956
AD	IN_PVALB	KHK	0.04	0.07	0.60	0.549	0.876
AD	IN_SST	KHK	-0.05	0.10	-0.48	0.63	0.914
AD	IN_VIP	KHK	-0.15	0.07	-2.21	0.0269	0.183
AD	OPC	KHK	-0.01	0.08	-0.15	0.881	0.968
AD	Oligo	KHK	0.12	0.05	2.24	0.0253	0.118
AD	Astro	KHNYN	-0.04	0.04	-1.01	0.315	0.517
AD	EN_L2_3_IT	KHNYN	-0.06	0.07	-0.90	0.366	0.636
AD	EN_L3_5_IT_1	KHNYN	0.01	0.07	0.17	0.864	0.945
AD	EN_L3_5_IT_2	KHNYN	-0.02	0.05	-0.35	0.728	0.888
AD	EN_L3_5_IT_3	KHNYN	-0.10	0.07	-1.42	0.156	0.375
AD	EN_L6_CT	KHNYN	0.04	0.36	0.10	0.921	0.98
AD	EN_L6_IT_1	KHNYN	0.02	0.10	0.17	0.864	0.971
AD	EN_L6_IT_2	KHNYN	0.80	0.27	2.96	0.00303	0.205
AD	IN_PVALB	KHNYN	-0.03	0.09	-0.32	0.753	0.942
AD	IN_SST	KHNYN	-0.04	0.09	-0.39	0.695	0.936
AD	IN_VIP	KHNYN	-0.08	0.09	-0.86	0.392	0.697
AD	Micro	KHNYN	0.07	0.06	1.20	0.232	0.514
AD	OPC	KHNYN	-0.01	0.08	-0.11	0.914	0.977
AD	Oligo	KHNYN	0.03	0.04	0.74	0.458	0.692
AD	PC	KHNYN	-0.31	0.30	-1.05	0.294	0.921
AD	Astro	KHSRP	0.01	0.04	0.24	0.807	0.899
AD	EN_L2_3_IT	KHSRP	0.12	0.04	3.04	0.0024	0.0352
AD	EN_L3_5_IT_1	KHSRP	0.19	0.06	3.44	0.000575	0.0164
AD	EN_L3_5_IT_2	KHSRP	0.12	0.05	2.49	0.0128	0.0966
AD	EN_L3_5_IT_3	KHSRP	0.08	0.05	1.82	0.0695	0.229
AD	EN_L5_6_NP	KHSRP	-0.02	0.07	-0.25	0.803	0.968
AD	EN_L6B	KHSRP	0.10	0.07	1.34	0.18	0.541
AD	EN_L6_CT	KHSRP	0.03	0.07	0.38	0.701	0.904
AD	EN_L6_IT_1	KHSRP	0.04	0.07	0.61	0.541	0.869
AD	EN_L6_IT_2	KHSRP	0.07	0.09	0.81	0.419	0.874
AD	IN_ADARB2	KHSRP	0.13	0.06	2.07	0.0383	0.32
AD	IN_LAMP5_LHX6	KHSRP	0.06	0.08	0.81	0.419	0.856
AD	IN_LAMP5_RELN	KHSRP	0.08	0.06	1.19	0.233	0.707
AD	IN_PVALB	KHSRP	-0.01	0.05	-0.14	0.887	0.976
AD	IN_PVALB_CHC	KHSRP	0.15	0.08	1.86	0.0625	0.407
AD	IN_SST	KHSRP	0.04	0.05	0.88	0.377	0.818
AD	IN_VIP	KHSRP	0.11	0.04	2.56	0.0104	0.107
AD	Micro	KHSRP	0.04	0.06	0.61	0.545	0.794
AD	OPC	KHSRP	0.05	0.04	1.11	0.267	0.672
AD	Oligo	KHSRP	0.03	0.03	0.86	0.387	0.629
AD	Endo	KIAA0040	1.04	0.37	2.84	0.00446	0.167
AD	Micro	KIAA0040	0.31	0.10	2.95	0.00319	0.0338
AD	OPC	KIAA0040	0.56	0.22	2.53	0.0114	0.2
AD	PC	KIAA0040	-0.16	0.46	-0.35	0.728	0.988
AD	Astro	KIAA0100	-0.05	0.04	-1.07	0.285	0.486
AD	EN_L2_3_IT	KIAA0100	-0.07	0.04	-1.90	0.0574	0.227
AD	EN_L3_5_IT_1	KIAA0100	-0.06	0.05	-1.19	0.235	0.537
AD	EN_L3_5_IT_2	KIAA0100	-0.09	0.04	-2.03	0.0424	0.203
AD	EN_L3_5_IT_3	KIAA0100	-0.10	0.05	-2.10	0.0362	0.15
AD	EN_L5_6_NP	KIAA0100	-0.08	0.07	-1.08	0.28	0.785
AD	EN_L5_ET	KIAA0100	-0.85	0.41	-2.08	0.0378	0.936
AD	EN_L6B	KIAA0100	-0.05	0.08	-0.65	0.516	0.809
AD	EN_L6_CT	KIAA0100	-0.12	0.07	-1.86	0.0626	0.314
AD	EN_L6_IT_1	KIAA0100	-0.09	0.06	-1.36	0.173	0.623
AD	EN_L6_IT_2	KIAA0100	0.00	0.07	0.01	0.989	0.997
AD	Endo	KIAA0100	-0.03	0.32	-0.09	0.925	0.993
AD	IN_ADARB2	KIAA0100	-0.05	0.07	-0.74	0.457	0.8
AD	IN_LAMP5_LHX6	KIAA0100	-0.01	0.08	-0.11	0.913	0.987
AD	IN_LAMP5_RELN	KIAA0100	0.01	0.06	0.19	0.851	0.967
AD	IN_PVALB	KIAA0100	-0.04	0.05	-0.94	0.347	0.775
AD	IN_PVALB_CHC	KIAA0100	-0.02	0.07	-0.25	0.801	0.954
AD	IN_SST	KIAA0100	-0.08	0.06	-1.32	0.187	0.682
AD	IN_VIP	KIAA0100	-0.07	0.04	-1.62	0.106	0.376
AD	Micro	KIAA0100	-0.07	0.04	-1.56	0.119	0.354
AD	OPC	KIAA0100	-0.03	0.04	-0.79	0.428	0.785
AD	Oligo	KIAA0100	-0.00	0.03	-0.03	0.972	0.988
AD	PC	KIAA0100	0.59	0.32	1.87	0.0612	0.812
AD	Adaptive	KIAA0232	-0.03	0.15	-0.21	0.837	0.987
AD	Astro	KIAA0232	0.13	0.04	3.61	0.000307	0.00418
AD	EN_L2_3_IT	KIAA0232	0.02	0.02	1.28	0.199	0.462
AD	EN_L3_5_IT_1	KIAA0232	0.06	0.03	2.27	0.0233	0.156
AD	EN_L3_5_IT_2	KIAA0232	0.03	0.02	1.40	0.161	0.432
AD	EN_L3_5_IT_3	KIAA0232	0.06	0.02	2.61	0.00907	0.0603
AD	EN_L5_6_NP	KIAA0232	0.01	0.04	0.21	0.837	0.974
AD	EN_L5_ET	KIAA0232	-0.05	0.27	-0.17	0.866	0.999
AD	EN_L6B	KIAA0232	0.00	0.04	0.05	0.958	0.988
AD	EN_L6_CT	KIAA0232	0.03	0.03	1.06	0.289	0.653
AD	EN_L6_IT_1	KIAA0232	0.02	0.04	0.43	0.671	0.917
AD	EN_L6_IT_2	KIAA0232	0.04	0.04	1.02	0.31	0.812
AD	Endo	KIAA0232	0.02	0.09	0.24	0.813	0.973
AD	IN_ADARB2	KIAA0232	0.01	0.03	0.18	0.859	0.959
AD	IN_LAMP5_LHX6	KIAA0232	0.01	0.04	0.32	0.748	0.961
AD	IN_LAMP5_RELN	KIAA0232	0.05	0.03	1.77	0.0772	0.5
AD	IN_PVALB	KIAA0232	0.04	0.02	1.61	0.106	0.505
AD	IN_PVALB_CHC	KIAA0232	0.05	0.04	1.52	0.128	0.547
AD	IN_SST	KIAA0232	-0.00	0.03	-0.12	0.901	0.981
AD	IN_VIP	KIAA0232	0.04	0.02	2.12	0.0338	0.206
AD	Micro	KIAA0232	0.06	0.03	1.82	0.0688	0.257
AD	OPC	KIAA0232	0.05	0.03	1.89	0.0589	0.39
AD	Oligo	KIAA0232	0.05	0.02	2.13	0.0336	0.141
AD	PC	KIAA0232	-0.03	0.08	-0.39	0.695	0.985
AD	PVM	KIAA0232	0.02	0.11	0.18	0.855	0.978
AD	SMC	KIAA0232	0.11	0.19	0.58	0.564	0.995
AD	VLMC	KIAA0232	-0.07	0.08	-0.85	0.395	0.709
AD	Astro	KIAA0319	0.02	0.04	0.38	0.705	0.835
AD	EN_L2_3_IT	KIAA0319	-0.02	0.04	-0.45	0.651	0.835
AD	EN_L3_5_IT_1	KIAA0319	-0.06	0.03	-1.70	0.0891	0.328
AD	EN_L3_5_IT_2	KIAA0319	-0.13	0.03	-3.65	0.000259	0.00608
AD	EN_L3_5_IT_3	KIAA0319	0.04	0.03	1.57	0.117	0.314
AD	EN_L5_6_NP	KIAA0319	0.01	0.03	0.27	0.787	0.965
AD	EN_L5_ET	KIAA0319	-0.30	0.34	-0.86	0.388	0.999
AD	EN_L6B	KIAA0319	-0.03	0.05	-0.74	0.459	0.78
AD	EN_L6_CT	KIAA0319	0.02	0.04	0.45	0.655	0.886
AD	EN_L6_IT_1	KIAA0319	-0.02	0.05	-0.39	0.694	0.922
AD	EN_L6_IT_2	KIAA0319	-0.00	0.07	-0.02	0.984	0.996
AD	IN_ADARB2	KIAA0319	-0.01	0.04	-0.22	0.827	0.947
AD	IN_LAMP5_LHX6	KIAA0319	-0.05	0.06	-0.80	0.422	0.858
AD	IN_LAMP5_RELN	KIAA0319	0.00	0.06	0.03	0.973	0.994
AD	IN_PVALB	KIAA0319	0.09	0.04	2.07	0.0382	0.33
AD	IN_PVALB_CHC	KIAA0319	0.06	0.04	1.56	0.119	0.532
AD	IN_SST	KIAA0319	0.07	0.04	1.55	0.122	0.603
AD	IN_VIP	KIAA0319	0.04	0.03	1.44	0.149	0.443
AD	Micro	KIAA0319	-0.02	0.09	-0.22	0.825	0.934
AD	OPC	KIAA0319	-0.13	0.08	-1.59	0.111	0.49
AD	Oligo	KIAA0319	0.04	0.06	0.66	0.509	0.73
AD	Adaptive	KIAA0319L	-0.23	0.14	-1.61	0.106	0.772
AD	Astro	KIAA0319L	-0.04	0.03	-1.38	0.169	0.349
AD	EN_L2_3_IT	KIAA0319L	-0.04	0.02	-1.75	0.0806	0.281
AD	EN_L3_5_IT_1	KIAA0319L	-0.01	0.03	-0.44	0.662	0.857
AD	EN_L3_5_IT_2	KIAA0319L	-0.03	0.03	-0.94	0.347	0.635
AD	EN_L3_5_IT_3	KIAA0319L	-0.04	0.03	-1.45	0.146	0.359
AD	EN_L5_6_NP	KIAA0319L	-0.08	0.04	-1.78	0.0745	0.565
AD	EN_L5_ET	KIAA0319L	-0.64	0.29	-2.23	0.0258	0.91
AD	EN_L6B	KIAA0319L	-0.08	0.04	-1.99	0.047	0.292
AD	EN_L6_CT	KIAA0319L	-0.05	0.04	-1.34	0.182	0.533
AD	EN_L6_IT_1	KIAA0319L	-0.06	0.04	-1.55	0.122	0.556
AD	EN_L6_IT_2	KIAA0319L	-0.05	0.04	-1.12	0.261	0.78
AD	Endo	KIAA0319L	0.00	0.09	0.01	0.992	0.999
AD	IN_ADARB2	KIAA0319L	-0.08	0.04	-2.01	0.0449	0.341
AD	IN_LAMP5_LHX6	KIAA0319L	-0.02	0.04	-0.39	0.697	0.95
AD	IN_LAMP5_RELN	KIAA0319L	0.03	0.03	0.98	0.326	0.782
AD	IN_PVALB	KIAA0319L	-0.03	0.02	-1.18	0.238	0.685
AD	IN_PVALB_CHC	KIAA0319L	-0.09	0.05	-1.80	0.0717	0.429
AD	IN_SST	KIAA0319L	-0.03	0.03	-0.96	0.335	0.795
AD	IN_VIP	KIAA0319L	-0.02	0.03	-0.84	0.399	0.703
AD	Micro	KIAA0319L	0.07	0.03	2.36	0.0181	0.113
AD	OPC	KIAA0319L	-0.00	0.02	-0.07	0.946	0.986
AD	Oligo	KIAA0319L	0.00	0.02	0.20	0.84	0.927
AD	PC	KIAA0319L	-0.02	0.08	-0.20	0.841	0.99
AD	PVM	KIAA0319L	0.17	0.09	1.84	0.0653	0.696
AD	SMC	KIAA0319L	-0.20	0.53	-0.38	0.707	0.995
AD	VLMC	KIAA0319L	-0.02	0.07	-0.30	0.767	0.919
AD	Astro	KIAA0513	0.07	0.05	1.48	0.139	0.308
AD	EN_L2_3_IT	KIAA0513	0.00	0.03	0.12	0.906	0.958
AD	EN_L3_5_IT_1	KIAA0513	0.04	0.04	0.94	0.347	0.65
AD	EN_L3_5_IT_2	KIAA0513	-0.02	0.03	-0.44	0.662	0.853
AD	EN_L3_5_IT_3	KIAA0513	-0.01	0.04	-0.24	0.809	0.913
AD	EN_L5_6_NP	KIAA0513	-0.02	0.06	-0.28	0.781	0.965
AD	EN_L5_ET	KIAA0513	-0.43	0.35	-1.24	0.215	0.999
AD	EN_L6B	KIAA0513	-0.10	0.06	-1.62	0.106	0.422
AD	EN_L6_CT	KIAA0513	-0.12	0.06	-1.89	0.0588	0.306
AD	EN_L6_IT_1	KIAA0513	0.00	0.06	0.01	0.991	0.999
AD	EN_L6_IT_2	KIAA0513	0.04	0.06	0.61	0.544	0.912
AD	Endo	KIAA0513	-0.05	0.29	-0.16	0.873	0.98
AD	IN_ADARB2	KIAA0513	0.03	0.05	0.64	0.524	0.831
AD	IN_LAMP5_LHX6	KIAA0513	-0.01	0.05	-0.15	0.877	0.984
AD	IN_LAMP5_RELN	KIAA0513	0.05	0.04	1.18	0.237	0.71
AD	IN_PVALB	KIAA0513	-0.01	0.04	-0.25	0.802	0.953
AD	IN_PVALB_CHC	KIAA0513	-0.08	0.06	-1.29	0.196	0.645
AD	IN_SST	KIAA0513	-0.04	0.05	-0.81	0.416	0.833
AD	IN_VIP	KIAA0513	-0.01	0.03	-0.44	0.659	0.861
AD	Micro	KIAA0513	0.09	0.07	1.36	0.174	0.442
AD	OPC	KIAA0513	-0.03	0.04	-0.59	0.556	0.85
AD	Oligo	KIAA0513	0.06	0.03	1.79	0.0737	0.232
AD	Astro	KIAA0586	-0.07	0.04	-1.67	0.0949	0.239
AD	EN_L2_3_IT	KIAA0586	0.05	0.03	1.86	0.0624	0.239
AD	EN_L3_5_IT_1	KIAA0586	0.09	0.04	1.95	0.0509	0.242
AD	EN_L3_5_IT_2	KIAA0586	0.11	0.04	3.08	0.00207	0.0277
AD	EN_L3_5_IT_3	KIAA0586	0.07	0.03	2.01	0.0445	0.171
AD	EN_L5_6_NP	KIAA0586	0.06	0.05	1.10	0.271	0.779
AD	EN_L5_ET	KIAA0586	-0.37	0.34	-1.09	0.277	0.999
AD	EN_L6B	KIAA0586	0.06	0.05	1.20	0.23	0.598
AD	EN_L6_CT	KIAA0586	0.11	0.05	2.31	0.0207	0.167
AD	EN_L6_IT_1	KIAA0586	0.06	0.04	1.28	0.201	0.655
AD	EN_L6_IT_2	KIAA0586	0.03	0.08	0.34	0.735	0.956
AD	Endo	KIAA0586	0.04	0.10	0.42	0.673	0.952
AD	IN_ADARB2	KIAA0586	0.00	0.04	0.12	0.906	0.974
AD	IN_LAMP5_LHX6	KIAA0586	-0.04	0.05	-0.91	0.362	0.828
AD	IN_LAMP5_RELN	KIAA0586	0.05	0.04	1.33	0.184	0.659
AD	IN_PVALB	KIAA0586	0.06	0.03	1.91	0.0561	0.395
AD	IN_PVALB_CHC	KIAA0586	0.02	0.06	0.30	0.761	0.947
AD	IN_SST	KIAA0586	-0.01	0.04	-0.22	0.825	0.967
AD	IN_VIP	KIAA0586	0.07	0.03	2.28	0.0228	0.168
AD	Micro	KIAA0586	0.10	0.05	2.19	0.0282	0.148
AD	OPC	KIAA0586	0.08	0.03	2.56	0.0105	0.193
AD	Oligo	KIAA0586	0.12	0.03	3.51	0.000445	0.00861
AD	PC	KIAA0586	0.06	0.11	0.56	0.573	0.972
AD	PVM	KIAA0586	-0.48	0.51	-0.94	0.345	0.855
AD	VLMC	KIAA0586	0.10	0.10	1.04	0.301	0.633
AD	Astro	KIAA0753	0.03	0.03	1.13	0.26	0.461
AD	EN_L2_3_IT	KIAA0753	0.01	0.02	0.51	0.609	0.81
AD	EN_L3_5_IT_1	KIAA0753	0.06	0.04	1.46	0.145	0.426
AD	EN_L3_5_IT_2	KIAA0753	0.02	0.03	0.61	0.542	0.781
AD	EN_L3_5_IT_3	KIAA0753	0.02	0.03	0.56	0.575	0.774
AD	EN_L5_6_NP	KIAA0753	0.02	0.05	0.34	0.735	0.959
AD	EN_L5_ET	KIAA0753	0.60	0.44	1.37	0.171	0.999
AD	EN_L6B	KIAA0753	0.05	0.05	0.92	0.36	0.712
AD	EN_L6_CT	KIAA0753	-0.00	0.05	-0.04	0.97	0.991
AD	EN_L6_IT_1	KIAA0753	0.03	0.04	0.60	0.551	0.872
AD	EN_L6_IT_2	KIAA0753	-0.06	0.06	-0.99	0.323	0.819
AD	Endo	KIAA0753	0.10	0.31	0.32	0.749	0.962
AD	IN_ADARB2	KIAA0753	0.02	0.05	0.45	0.652	0.887
AD	IN_LAMP5_LHX6	KIAA0753	-0.05	0.06	-0.79	0.43	0.862
AD	IN_LAMP5_RELN	KIAA0753	0.03	0.06	0.58	0.563	0.888
AD	IN_PVALB	KIAA0753	0.03	0.03	1.02	0.308	0.751
AD	IN_PVALB_CHC	KIAA0753	-0.01	0.07	-0.14	0.887	0.977
AD	IN_SST	KIAA0753	0.06	0.05	1.27	0.204	0.696
AD	IN_VIP	KIAA0753	0.05	0.03	1.44	0.15	0.445
AD	Micro	KIAA0753	-0.02	0.05	-0.42	0.674	0.866
AD	OPC	KIAA0753	0.01	0.04	0.25	0.803	0.944
AD	Oligo	KIAA0753	-0.03	0.03	-0.96	0.338	0.584
AD	PC	KIAA0753	0.16	0.30	0.54	0.593	0.974
AD	VLMC	KIAA0753	0.11	0.10	1.15	0.248	0.58
AD	Astro	KIAA0825	-0.11	0.04	-2.68	0.00728	0.0416
AD	EN_L2_3_IT	KIAA0825	-0.03	0.03	-0.93	0.352	0.624
AD	EN_L3_5_IT_1	KIAA0825	0.03	0.03	0.95	0.343	0.647
AD	EN_L3_5_IT_2	KIAA0825	0.02	0.03	0.77	0.439	0.709
AD	EN_L3_5_IT_3	KIAA0825	-0.04	0.03	-1.24	0.216	0.455
AD	EN_L5_6_NP	KIAA0825	-0.02	0.04	-0.56	0.577	0.917
AD	EN_L5_ET	KIAA0825	0.05	0.20	0.27	0.784	0.999
AD	EN_L6B	KIAA0825	0.02	0.04	0.53	0.596	0.85
AD	EN_L6_CT	KIAA0825	0.05	0.04	1.29	0.199	0.552
AD	EN_L6_IT_1	KIAA0825	-0.05	0.04	-1.24	0.217	0.672
AD	EN_L6_IT_2	KIAA0825	0.03	0.05	0.68	0.494	0.895
AD	Endo	KIAA0825	-0.39	0.14	-2.84	0.00455	0.168
AD	IN_ADARB2	KIAA0825	-0.05	0.04	-1.20	0.231	0.643
AD	IN_LAMP5_LHX6	KIAA0825	0.07	0.04	1.58	0.113	0.606
AD	IN_LAMP5_RELN	KIAA0825	0.05	0.04	1.16	0.245	0.718
AD	IN_PVALB	KIAA0825	0.00	0.03	0.15	0.884	0.975
AD	IN_PVALB_CHC	KIAA0825	-0.05	0.05	-1.05	0.295	0.736
AD	IN_SST	KIAA0825	0.04	0.03	1.25	0.212	0.701
AD	IN_VIP	KIAA0825	0.01	0.03	0.25	0.806	0.926
AD	Micro	KIAA0825	-0.01	0.05	-0.30	0.765	0.908
AD	OPC	KIAA0825	0.01	0.03	0.23	0.817	0.947
AD	Oligo	KIAA0825	-0.08	0.04	-2.16	0.0306	0.134
AD	PC	KIAA0825	0.07	0.14	0.49	0.623	0.98
AD	PVM	KIAA0825	-0.19	0.48	-0.41	0.685	0.933
AD	VLMC	KIAA0825	-0.07	0.10	-0.73	0.467	0.762
AD	Astro	KIAA0895	0.11	0.04	3.02	0.00255	0.0194
AD	EN_L2_3_IT	KIAA0895	0.10	0.03	3.25	0.00115	0.023
AD	EN_L3_5_IT_1	KIAA0895	0.09	0.06	1.68	0.0935	0.338
AD	EN_L3_5_IT_2	KIAA0895	0.09	0.04	2.41	0.0158	0.11
AD	EN_L3_5_IT_3	KIAA0895	0.15	0.04	3.98	6.96e-05	0.00164
AD	EN_L5_6_NP	KIAA0895	0.14	0.07	1.99	0.0469	0.493
AD	EN_L5_ET	KIAA0895	-0.02	0.41	-0.05	0.958	0.999
AD	EN_L6B	KIAA0895	0.15	0.06	2.39	0.0168	0.176
AD	EN_L6_CT	KIAA0895	0.15	0.05	2.90	0.00379	0.0594
AD	EN_L6_IT_1	KIAA0895	0.14	0.05	2.71	0.00669	0.154
AD	EN_L6_IT_2	KIAA0895	0.10	0.07	1.48	0.14	0.675
AD	IN_ADARB2	KIAA0895	0.12	0.04	2.61	0.00916	0.169
AD	IN_LAMP5_LHX6	KIAA0895	0.14	0.06	2.50	0.0125	0.258
AD	IN_LAMP5_RELN	KIAA0895	0.18	0.05	3.71	0.000208	0.0207
AD	IN_PVALB	KIAA0895	0.04	0.04	1.13	0.256	0.704
AD	IN_PVALB_CHC	KIAA0895	0.12	0.07	1.71	0.088	0.465
AD	IN_SST	KIAA0895	0.04	0.04	0.85	0.397	0.822
AD	IN_VIP	KIAA0895	0.14	0.04	4.05	5.12e-05	0.00399
AD	OPC	KIAA0895	0.03	0.05	0.54	0.592	0.866
AD	Oligo	KIAA0895	-0.02	0.03	-0.48	0.628	0.814
AD	Astro	KIAA0895L	-0.01	0.04	-0.32	0.749	0.864
AD	EN_L2_3_IT	KIAA0895L	-0.15	0.04	-3.31	0.000938	0.0204
AD	EN_L3_5_IT_1	KIAA0895L	-0.26	0.06	-4.51	6.53e-06	0.000753
AD	EN_L3_5_IT_2	KIAA0895L	-0.25	0.05	-4.61	4.09e-06	0.000239
AD	EN_L3_5_IT_3	KIAA0895L	-0.26	0.05	-4.79	1.7e-06	8.7e-05
AD	EN_L5_6_NP	KIAA0895L	-0.11	0.08	-1.25	0.212	0.729
AD	EN_L5_ET	KIAA0895L	-0.03	0.40	-0.07	0.948	0.999
AD	EN_L6B	KIAA0895L	-0.15	0.08	-1.84	0.0659	0.344
AD	EN_L6_CT	KIAA0895L	-0.19	0.07	-2.61	0.00914	0.104
AD	EN_L6_IT_1	KIAA0895L	-0.09	0.07	-1.40	0.161	0.607
AD	EN_L6_IT_2	KIAA0895L	-0.06	0.08	-0.71	0.477	0.889
AD	IN_ADARB2	KIAA0895L	-0.27	0.07	-3.94	8.31e-05	0.0132
AD	IN_LAMP5_LHX6	KIAA0895L	-0.23	0.07	-3.38	0.000722	0.0591
AD	IN_LAMP5_RELN	KIAA0895L	-0.16	0.06	-2.70	0.00697	0.161
AD	IN_PVALB	KIAA0895L	-0.18	0.05	-3.40	0.000665	0.0347
AD	IN_PVALB_CHC	KIAA0895L	-0.22	0.09	-2.62	0.00888	0.16
AD	IN_SST	KIAA0895L	-0.14	0.06	-2.34	0.0193	0.292
AD	IN_VIP	KIAA0895L	-0.25	0.05	-4.71	2.54e-06	0.000527
AD	Micro	KIAA0895L	-0.02	0.08	-0.30	0.768	0.909
AD	OPC	KIAA0895L	-0.16	0.04	-3.65	0.000265	0.0366
AD	Oligo	KIAA0895L	-0.17	0.04	-4.60	4.32e-06	0.000392
AD	Astro	KIAA0930	0.13	0.05	2.62	0.00877	0.0474
AD	EN_L2_3_IT	KIAA0930	0.04	0.04	1.10	0.272	0.546
AD	EN_L3_5_IT_1	KIAA0930	0.08	0.04	1.91	0.0566	0.256
AD	EN_L3_5_IT_2	KIAA0930	0.05	0.04	1.27	0.203	0.485
AD	EN_L3_5_IT_3	KIAA0930	0.04	0.04	0.96	0.335	0.582
AD	EN_L5_6_NP	KIAA0930	0.05	0.06	0.93	0.352	0.83
AD	EN_L5_ET	KIAA0930	0.07	0.27	0.26	0.796	0.999
AD	EN_L6B	KIAA0930	0.03	0.06	0.48	0.632	0.866
AD	EN_L6_CT	KIAA0930	0.00	0.05	0.03	0.976	0.994
AD	EN_L6_IT_1	KIAA0930	0.08	0.05	1.52	0.128	0.562
AD	EN_L6_IT_2	KIAA0930	0.06	0.07	0.82	0.412	0.869
AD	Endo	KIAA0930	-0.52	0.40	-1.30	0.194	0.734
AD	IN_ADARB2	KIAA0930	-0.05	0.04	-1.23	0.22	0.629
AD	IN_LAMP5_LHX6	KIAA0930	0.07	0.07	1.04	0.297	0.787
AD	IN_LAMP5_RELN	KIAA0930	0.27	0.07	4.00	6.42e-05	0.0101
AD	IN_PVALB	KIAA0930	0.09	0.04	2.47	0.0134	0.197
AD	IN_PVALB_CHC	KIAA0930	0.02	0.05	0.27	0.783	0.949
AD	IN_SST	KIAA0930	0.08	0.04	1.93	0.0534	0.442
AD	IN_VIP	KIAA0930	0.02	0.04	0.59	0.553	0.804
AD	Micro	KIAA0930	0.07	0.04	1.76	0.0791	0.28
AD	OPC	KIAA0930	0.05	0.04	1.07	0.286	0.686
AD	Oligo	KIAA0930	-0.01	0.05	-0.14	0.887	0.951
AD	PC	KIAA0930	-0.06	0.30	-0.21	0.832	0.989
AD	PVM	KIAA0930	0.11	0.39	0.29	0.771	0.957
AD	Adaptive	KIAA1109	-0.03	0.10	-0.30	0.765	0.983
AD	Astro	KIAA1109	-0.03	0.03	-0.92	0.358	0.559
AD	EN_L2_3_IT	KIAA1109	0.06	0.02	2.93	0.00341	0.0436
AD	EN_L3_5_IT_1	KIAA1109	0.04	0.03	1.55	0.122	0.386
AD	EN_L3_5_IT_2	KIAA1109	0.08	0.03	2.94	0.00327	0.038
AD	EN_L3_5_IT_3	KIAA1109	0.06	0.02	2.74	0.00622	0.046
AD	EN_L5_6_NP	KIAA1109	-0.00	0.03	-0.11	0.915	0.989
AD	EN_L5_ET	KIAA1109	-0.05	0.24	-0.20	0.84	0.999
AD	EN_L6B	KIAA1109	0.04	0.03	1.25	0.212	0.578
AD	EN_L6_CT	KIAA1109	0.03	0.03	0.98	0.327	0.686
AD	EN_L6_IT_1	KIAA1109	0.07	0.03	2.16	0.0311	0.322
AD	EN_L6_IT_2	KIAA1109	0.05	0.04	1.42	0.154	0.687
AD	Endo	KIAA1109	-0.10	0.06	-1.83	0.0677	0.513
AD	IN_ADARB2	KIAA1109	-0.01	0.03	-0.26	0.797	0.938
AD	IN_LAMP5_LHX6	KIAA1109	0.00	0.03	0.08	0.939	0.991
AD	IN_LAMP5_RELN	KIAA1109	-0.12	0.03	-3.80	0.000146	0.0163
AD	IN_PVALB	KIAA1109	0.05	0.02	2.36	0.0183	0.231
AD	IN_PVALB_CHC	KIAA1109	0.07	0.03	2.07	0.0383	0.329
AD	IN_SST	KIAA1109	0.06	0.03	2.20	0.0275	0.342
AD	IN_VIP	KIAA1109	0.04	0.02	2.13	0.0333	0.205
AD	Micro	KIAA1109	0.07	0.03	2.21	0.0274	0.146
AD	OPC	KIAA1109	0.03	0.02	1.30	0.194	0.599
AD	Oligo	KIAA1109	0.00	0.02	0.20	0.838	0.926
AD	PC	KIAA1109	-0.05	0.06	-0.90	0.367	0.934
AD	PVM	KIAA1109	0.11	0.07	1.49	0.137	0.753
AD	SMC	KIAA1109	-0.09	0.15	-0.64	0.521	0.995
AD	VLMC	KIAA1109	0.07	0.08	0.91	0.365	0.682
AD	Astro	KIAA1143	-0.06	0.04	-1.40	0.162	0.341
AD	EN_L2_3_IT	KIAA1143	-0.00	0.04	-0.10	0.921	0.966
AD	EN_L3_5_IT_1	KIAA1143	0.03	0.08	0.36	0.718	0.885
AD	EN_L3_5_IT_2	KIAA1143	-0.03	0.05	-0.47	0.636	0.837
AD	EN_L3_5_IT_3	KIAA1143	-0.04	0.06	-0.75	0.45	0.683
AD	EN_L5_6_NP	KIAA1143	0.00	0.30	0.02	0.987	0.999
AD	EN_L6B	KIAA1143	0.61	0.44	1.37	0.17	0.527
AD	EN_L6_CT	KIAA1143	-0.01	0.09	-0.16	0.875	0.969
AD	EN_L6_IT_1	KIAA1143	-0.08	0.08	-1.04	0.298	0.736
AD	EN_L6_IT_2	KIAA1143	-0.10	0.42	-0.23	0.816	0.975
AD	IN_ADARB2	KIAA1143	0.09	0.08	1.15	0.249	0.659
AD	IN_LAMP5_RELN	KIAA1143	-0.04	0.08	-0.58	0.56	0.888
AD	IN_PVALB	KIAA1143	-0.09	0.06	-1.44	0.15	0.575
AD	IN_SST	KIAA1143	0.05	0.07	0.67	0.502	0.873
AD	IN_VIP	KIAA1143	-0.00	0.05	-0.08	0.94	0.978
AD	Micro	KIAA1143	-0.09	0.07	-1.22	0.223	0.504
AD	OPC	KIAA1143	0.02	0.05	0.47	0.64	0.885
AD	Oligo	KIAA1143	0.02	0.03	0.64	0.519	0.737
AD	Astro	KIAA1191	-0.05	0.03	-1.61	0.107	0.259
AD	EN_L2_3_IT	KIAA1191	0.06	0.03	2.00	0.0455	0.196
AD	EN_L3_5_IT_1	KIAA1191	0.08	0.05	1.49	0.136	0.41
AD	EN_L3_5_IT_2	KIAA1191	0.00	0.04	0.08	0.934	0.977
AD	EN_L3_5_IT_3	KIAA1191	0.07	0.04	1.90	0.0573	0.203
AD	EN_L5_6_NP	KIAA1191	0.04	0.07	0.59	0.554	0.91
AD	EN_L6B	KIAA1191	0.00	0.07	0.07	0.941	0.985
AD	EN_L6_CT	KIAA1191	0.08	0.06	1.40	0.163	0.505
AD	EN_L6_IT_1	KIAA1191	0.04	0.06	0.68	0.498	0.847
AD	EN_L6_IT_2	KIAA1191	0.12	0.07	1.66	0.0967	0.612
AD	Endo	KIAA1191	0.25	0.28	0.89	0.375	0.85
AD	IN_ADARB2	KIAA1191	0.08	0.05	1.52	0.129	0.517
AD	IN_LAMP5_LHX6	KIAA1191	0.01	0.07	0.12	0.906	0.987
AD	IN_LAMP5_RELN	KIAA1191	0.02	0.06	0.37	0.709	0.93
AD	IN_PVALB	KIAA1191	-0.06	0.04	-1.41	0.159	0.59
AD	IN_PVALB_CHC	KIAA1191	-0.01	0.08	-0.09	0.93	0.985
AD	IN_SST	KIAA1191	0.01	0.05	0.25	0.805	0.964
AD	IN_VIP	KIAA1191	-0.01	0.03	-0.39	0.695	0.878
AD	Micro	KIAA1191	0.11	0.06	1.95	0.051	0.214
AD	OPC	KIAA1191	0.02	0.04	0.40	0.692	0.904
AD	Oligo	KIAA1191	-0.00	0.03	-0.01	0.991	0.996
AD	Astro	KIAA1217	0.04	0.06	0.66	0.51	0.693
AD	EN_L2_3_IT	KIAA1217	-0.09	0.06	-1.53	0.126	0.362
AD	EN_L3_5_IT_1	KIAA1217	-0.16	0.09	-1.86	0.0624	0.268
AD	EN_L3_5_IT_2	KIAA1217	-0.19	0.05	-3.70	0.000215	0.00537
AD	EN_L3_5_IT_3	KIAA1217	-0.12	0.05	-2.36	0.0182	0.0953
AD	EN_L5_6_NP	KIAA1217	-0.11	0.04	-2.61	0.00903	0.276
AD	EN_L5_ET	KIAA1217	0.55	0.46	1.20	0.23	0.999
AD	EN_L6B	KIAA1217	0.08	0.03	2.60	0.00936	0.128
AD	EN_L6_CT	KIAA1217	0.08	0.03	2.60	0.00941	0.107
AD	EN_L6_IT_1	KIAA1217	-0.16	0.07	-2.32	0.0205	0.267
AD	EN_L6_IT_2	KIAA1217	0.05	0.11	0.49	0.628	0.936
AD	Endo	KIAA1217	-0.24	0.14	-1.73	0.0833	0.554
AD	IN_ADARB2	KIAA1217	-0.09	0.06	-1.45	0.146	0.543
AD	IN_LAMP5_LHX6	KIAA1217	-0.27	0.10	-2.59	0.00947	0.23
AD	IN_LAMP5_RELN	KIAA1217	0.02	0.10	0.19	0.851	0.967
AD	IN_PVALB	KIAA1217	0.10	0.02	4.43	9.51e-06	0.00197
AD	IN_PVALB_CHC	KIAA1217	0.17	0.05	3.57	0.000357	0.0206
AD	IN_SST	KIAA1217	0.02	0.03	0.90	0.367	0.811
AD	IN_VIP	KIAA1217	-0.12	0.04	-3.10	0.00197	0.0417
AD	Micro	KIAA1217	0.05	0.08	0.62	0.537	0.789
AD	OPC	KIAA1217	0.04	0.04	1.10	0.271	0.675
AD	Oligo	KIAA1217	0.04	0.05	0.76	0.445	0.681
AD	PC	KIAA1217	0.28	0.33	0.87	0.387	0.936
AD	SMC	KIAA1217	-1.70	0.63	-2.69	0.00705	0.923
AD	VLMC	KIAA1217	0.34	0.14	2.43	0.0152	0.192
AD	Adaptive	KIAA1328	0.00	0.19	0.00	0.999	0.999
AD	Astro	KIAA1328	-0.11	0.03	-3.05	0.00226	0.0178
AD	EN_L2_3_IT	KIAA1328	-0.00	0.03	-0.06	0.954	0.98
AD	EN_L3_5_IT_1	KIAA1328	0.08	0.04	2.04	0.0416	0.218
AD	EN_L3_5_IT_2	KIAA1328	0.03	0.03	1.03	0.305	0.594
AD	EN_L3_5_IT_3	KIAA1328	0.01	0.03	0.39	0.694	0.849
AD	EN_L5_6_NP	KIAA1328	0.01	0.05	0.16	0.874	0.98
AD	EN_L5_ET	KIAA1328	-0.25	0.28	-0.91	0.361	0.999
AD	EN_L6B	KIAA1328	-0.03	0.05	-0.63	0.531	0.819
AD	EN_L6_CT	KIAA1328	0.02	0.04	0.52	0.606	0.866
AD	EN_L6_IT_1	KIAA1328	0.01	0.05	0.31	0.757	0.942
AD	EN_L6_IT_2	KIAA1328	-0.04	0.05	-0.77	0.439	0.879
AD	Endo	KIAA1328	-0.15	0.09	-1.67	0.0958	0.587
AD	IN_ADARB2	KIAA1328	0.02	0.03	0.48	0.628	0.879
AD	IN_LAMP5_LHX6	KIAA1328	0.02	0.04	0.53	0.597	0.927
AD	IN_LAMP5_RELN	KIAA1328	0.02	0.04	0.52	0.604	0.901
AD	IN_PVALB	KIAA1328	-0.00	0.03	-0.02	0.985	0.996
AD	IN_PVALB_CHC	KIAA1328	0.00	0.05	0.03	0.978	0.995
AD	IN_SST	KIAA1328	-0.05	0.03	-1.65	0.0991	0.561
AD	IN_VIP	KIAA1328	0.06	0.03	2.47	0.0136	0.125
AD	Micro	KIAA1328	-0.07	0.04	-1.96	0.0503	0.213
AD	OPC	KIAA1328	-0.04	0.03	-1.50	0.135	0.521
AD	Oligo	KIAA1328	0.05	0.02	2.07	0.0387	0.154
AD	PC	KIAA1328	-0.02	0.07	-0.29	0.774	0.988
AD	PVM	KIAA1328	0.02	0.15	0.13	0.894	0.98
AD	SMC	KIAA1328	0.03	0.17	0.16	0.872	0.995
AD	VLMC	KIAA1328	0.09	0.08	1.05	0.294	0.625
AD	Astro	KIAA1522	0.08	0.05	1.56	0.119	0.279
AD	EN_L2_3_IT	KIAA1522	0.06	0.03	1.73	0.0843	0.288
AD	EN_L3_5_IT_1	KIAA1522	0.12	0.06	1.99	0.0462	0.23
AD	EN_L3_5_IT_2	KIAA1522	0.00	0.05	0.07	0.941	0.979
AD	EN_L3_5_IT_3	KIAA1522	0.07	0.05	1.33	0.183	0.413
AD	EN_L5_6_NP	KIAA1522	-0.04	0.10	-0.47	0.641	0.933
AD	EN_L6B	KIAA1522	0.06	0.10	0.57	0.571	0.842
AD	EN_L6_CT	KIAA1522	0.02	0.08	0.22	0.823	0.954
AD	EN_L6_IT_1	KIAA1522	0.07	0.07	0.95	0.343	0.764
AD	EN_L6_IT_2	KIAA1522	0.16	0.09	1.74	0.0817	0.583
AD	Endo	KIAA1522	1.04	0.33	3.17	0.00152	0.108
AD	IN_ADARB2	KIAA1522	0.05	0.09	0.53	0.594	0.865
AD	IN_PVALB	KIAA1522	0.04	0.06	0.71	0.48	0.848
AD	IN_PVALB_CHC	KIAA1522	0.01	0.09	0.13	0.9	0.979
AD	IN_SST	KIAA1522	-0.04	0.07	-0.61	0.542	0.886
AD	IN_VIP	KIAA1522	0.01	0.06	0.09	0.925	0.973
AD	OPC	KIAA1522	-0.05	0.07	-0.66	0.511	0.829
AD	Oligo	KIAA1522	-0.05	0.07	-0.67	0.505	0.728
AD	Astro	KIAA1549	0.13	0.06	2.15	0.0316	0.114
AD	EN_L2_3_IT	KIAA1549	-0.01	0.03	-0.40	0.692	0.858
AD	EN_L3_5_IT_1	KIAA1549	-0.05	0.04	-1.31	0.191	0.486
AD	EN_L3_5_IT_2	KIAA1549	-0.09	0.04	-2.40	0.0164	0.113
AD	EN_L3_5_IT_3	KIAA1549	-0.02	0.03	-0.59	0.559	0.765
AD	EN_L5_6_NP	KIAA1549	-0.08	0.05	-1.61	0.107	0.623
AD	EN_L5_ET	KIAA1549	-0.03	0.24	-0.11	0.912	0.999
AD	EN_L6B	KIAA1549	0.03	0.06	0.57	0.57	0.841
AD	EN_L6_CT	KIAA1549	-0.06	0.05	-1.22	0.224	0.585
AD	EN_L6_IT_1	KIAA1549	-0.02	0.05	-0.40	0.686	0.921
AD	EN_L6_IT_2	KIAA1549	-0.03	0.05	-0.56	0.577	0.919
AD	Endo	KIAA1549	0.10	0.09	1.05	0.296	0.809
AD	IN_ADARB2	KIAA1549	0.02	0.05	0.44	0.658	0.888
AD	IN_LAMP5_LHX6	KIAA1549	0.07	0.04	1.75	0.0799	0.549
AD	IN_LAMP5_RELN	KIAA1549	0.03	0.04	0.70	0.484	0.855
AD	IN_PVALB	KIAA1549	0.02	0.03	0.59	0.557	0.879
AD	IN_PVALB_CHC	KIAA1549	0.08	0.05	1.50	0.134	0.56
AD	IN_SST	KIAA1549	-0.01	0.04	-0.29	0.772	0.956
AD	IN_VIP	KIAA1549	0.03	0.03	0.92	0.355	0.668
AD	Micro	KIAA1549	0.11	0.09	1.20	0.232	0.514
AD	OPC	KIAA1549	0.02	0.03	0.52	0.602	0.871
AD	Oligo	KIAA1549	0.05	0.06	0.79	0.432	0.67
AD	Astro	KIAA1549L	0.19	0.06	3.18	0.00145	0.013
AD	EN_L2_3_IT	KIAA1549L	-0.06	0.03	-1.87	0.062	0.238
AD	EN_L3_5_IT_1	KIAA1549L	-0.08	0.04	-2.18	0.0291	0.179
AD	EN_L3_5_IT_2	KIAA1549L	-0.06	0.03	-2.00	0.0457	0.211
AD	EN_L3_5_IT_3	KIAA1549L	-0.04	0.03	-1.27	0.203	0.439
AD	EN_L5_6_NP	KIAA1549L	-0.06	0.04	-1.55	0.122	0.648
AD	EN_L5_ET	KIAA1549L	-0.02	0.26	-0.06	0.952	0.999
AD	EN_L6B	KIAA1549L	-0.09	0.05	-1.97	0.0491	0.296
AD	EN_L6_CT	KIAA1549L	-0.14	0.04	-3.49	0.000474	0.0138
AD	EN_L6_IT_1	KIAA1549L	-0.11	0.04	-2.53	0.0114	0.207
AD	EN_L6_IT_2	KIAA1549L	-0.02	0.05	-0.52	0.601	0.926
AD	Endo	KIAA1549L	-0.15	0.14	-1.09	0.278	0.798
AD	IN_ADARB2	KIAA1549L	0.00	0.04	0.03	0.978	0.994
AD	IN_LAMP5_LHX6	KIAA1549L	-0.12	0.04	-2.63	0.00866	0.222
AD	IN_LAMP5_RELN	KIAA1549L	0.09	0.03	2.84	0.00453	0.129
AD	IN_PVALB	KIAA1549L	-0.04	0.03	-1.02	0.305	0.749
AD	IN_PVALB_CHC	KIAA1549L	-0.17	0.06	-2.95	0.00322	0.0848
AD	IN_SST	KIAA1549L	-0.02	0.03	-0.45	0.652	0.924
AD	IN_VIP	KIAA1549L	0.05	0.03	1.72	0.0857	0.333
AD	Micro	KIAA1549L	-0.05	0.09	-0.59	0.557	0.801
AD	OPC	KIAA1549L	-0.07	0.04	-1.62	0.105	0.477
AD	Oligo	KIAA1549L	0.00	0.07	0.06	0.954	0.982
AD	Astro	KIAA1586	0.09	0.04	2.50	0.0126	0.0613
AD	EN_L2_3_IT	KIAA1586	0.09	0.04	2.31	0.0207	0.123
AD	EN_L3_5_IT_1	KIAA1586	0.12	0.05	2.14	0.032	0.189
AD	EN_L3_5_IT_2	KIAA1586	0.10	0.04	2.32	0.0201	0.128
AD	EN_L3_5_IT_3	KIAA1586	0.11	0.05	2.29	0.0219	0.108
AD	EN_L5_6_NP	KIAA1586	0.02	0.08	0.25	0.8	0.967
AD	EN_L6B	KIAA1586	0.08	0.07	1.07	0.283	0.648
AD	EN_L6_CT	KIAA1586	0.09	0.06	1.44	0.151	0.487
AD	EN_L6_IT_1	KIAA1586	0.14	0.07	2.11	0.0349	0.34
AD	EN_L6_IT_2	KIAA1586	0.02	0.08	0.22	0.824	0.975
AD	IN_ADARB2	KIAA1586	0.16	0.06	2.58	0.00985	0.177
AD	IN_LAMP5_LHX6	KIAA1586	0.04	0.08	0.51	0.611	0.928
AD	IN_LAMP5_RELN	KIAA1586	0.09	0.06	1.53	0.126	0.585
AD	IN_PVALB	KIAA1586	0.06	0.05	1.26	0.208	0.652
AD	IN_PVALB_CHC	KIAA1586	0.08	0.07	1.16	0.244	0.693
AD	IN_SST	KIAA1586	-0.01	0.05	-0.18	0.856	0.974
AD	IN_VIP	KIAA1586	0.08	0.04	1.78	0.0751	0.312
AD	Micro	KIAA1586	0.09	0.05	1.72	0.0859	0.293
AD	OPC	KIAA1586	0.08	0.04	1.93	0.0541	0.377
AD	Oligo	KIAA1586	0.05	0.03	1.97	0.0493	0.179
AD	Astro	KIAA1614	0.04	0.04	1.06	0.291	0.492
AD	EN_L2_3_IT	KIAA1614	0.01	0.05	0.22	0.826	0.923
AD	EN_L3_5_IT_1	KIAA1614	0.03	0.06	0.42	0.676	0.864
AD	EN_L3_5_IT_2	KIAA1614	0.16	0.06	2.72	0.00658	0.0606
AD	EN_L3_5_IT_3	KIAA1614	0.08	0.06	1.45	0.146	0.359
AD	EN_L5_6_NP	KIAA1614	0.49	0.30	1.62	0.105	0.623
AD	EN_L6_CT	KIAA1614	0.02	0.10	0.24	0.809	0.949
AD	EN_L6_IT_1	KIAA1614	-0.03	0.09	-0.29	0.769	0.945
AD	EN_L6_IT_2	KIAA1614	-0.01	0.09	-0.08	0.933	0.989
AD	IN_PVALB	KIAA1614	-0.00	0.06	-0.03	0.975	0.994
AD	IN_VIP	KIAA1614	-0.08	0.06	-1.29	0.198	0.507
AD	OPC	KIAA1614	0.05	0.06	0.87	0.383	0.759
AD	Oligo	KIAA1614	-0.12	0.07	-1.80	0.0715	0.227
AD	Astro	KIAA1671	0.04	0.04	1.19	0.233	0.429
AD	EN_L2_3_IT	KIAA1671	-0.07	0.03	-2.00	0.0452	0.196
AD	EN_L3_5_IT_1	KIAA1671	-0.09	0.04	-2.22	0.0266	0.169
AD	EN_L3_5_IT_2	KIAA1671	-0.01	0.04	-0.27	0.785	0.915
AD	EN_L3_5_IT_3	KIAA1671	-0.02	0.03	-0.67	0.503	0.722
AD	EN_L5_6_NP	KIAA1671	-0.10	0.04	-2.23	0.0256	0.414
AD	EN_L5_ET	KIAA1671	-0.15	0.30	-0.50	0.615	0.999
AD	EN_L6B	KIAA1671	-0.04	0.04	-1.00	0.318	0.68
AD	EN_L6_CT	KIAA1671	-0.14	0.05	-3.07	0.00217	0.0406
AD	EN_L6_IT_1	KIAA1671	-0.23	0.06	-3.66	0.000253	0.0228
AD	EN_L6_IT_2	KIAA1671	-0.20	0.08	-2.61	0.00898	0.309
AD	Endo	KIAA1671	-0.10	0.09	-1.13	0.259	0.788
AD	IN_ADARB2	KIAA1671	0.00	0.06	0.02	0.984	0.995
AD	IN_LAMP5_LHX6	KIAA1671	-0.02	0.07	-0.30	0.761	0.964
AD	IN_LAMP5_RELN	KIAA1671	0.10	0.07	1.39	0.165	0.639
AD	IN_PVALB	KIAA1671	0.00	0.04	0.01	0.988	0.997
AD	IN_PVALB_CHC	KIAA1671	-0.08	0.06	-1.25	0.213	0.665
AD	IN_SST	KIAA1671	-0.01	0.05	-0.21	0.837	0.968
AD	IN_VIP	KIAA1671	0.05	0.03	1.34	0.179	0.484
AD	Micro	KIAA1671	-0.01	0.07	-0.16	0.872	0.954
AD	OPC	KIAA1671	0.05	0.05	0.89	0.374	0.755
AD	Oligo	KIAA1671	0.02	0.04	0.45	0.653	0.828
AD	PC	KIAA1671	-0.11	0.40	-0.27	0.79	0.988
AD	SMC	KIAA1671	-0.65	0.74	-0.88	0.381	0.995
AD	VLMC	KIAA1671	0.19	0.12	1.60	0.11	0.409
AD	Astro	KIAA1755	0.07	0.05	1.44	0.15	0.324
AD	EN_L2_3_IT	KIAA1755	0.06	0.08	0.72	0.474	0.722
AD	EN_L3_5_IT_2	KIAA1755	-0.00	0.40	-0.01	0.995	0.998
AD	IN_VIP	KIAA1755	0.06	0.11	0.57	0.567	0.813
AD	OPC	KIAA1755	0.07	0.06	1.23	0.22	0.629
AD	Oligo	KIAA1755	0.05	0.03	1.43	0.154	0.366
AD	VLMC	KIAA1755	-0.19	0.12	-1.49	0.136	0.452
AD	Astro	KIAA1841	0.02	0.04	0.49	0.623	0.779
AD	EN_L2_3_IT	KIAA1841	-0.01	0.03	-0.25	0.801	0.911
AD	EN_L3_5_IT_1	KIAA1841	-0.01	0.05	-0.19	0.851	0.942
AD	EN_L3_5_IT_2	KIAA1841	0.02	0.04	0.45	0.649	0.845
AD	EN_L3_5_IT_3	KIAA1841	-0.01	0.04	-0.35	0.727	0.868
AD	EN_L5_6_NP	KIAA1841	-0.08	0.05	-1.49	0.136	0.666
AD	EN_L5_ET	KIAA1841	0.48	0.32	1.51	0.132	0.999
AD	EN_L6B	KIAA1841	-0.11	0.06	-1.98	0.0472	0.292
AD	EN_L6_CT	KIAA1841	-0.02	0.05	-0.30	0.765	0.933
AD	EN_L6_IT_1	KIAA1841	0.02	0.05	0.30	0.767	0.945
AD	EN_L6_IT_2	KIAA1841	0.00	0.06	0.02	0.987	0.997
AD	Endo	KIAA1841	-0.37	0.30	-1.23	0.22	0.761
AD	IN_ADARB2	KIAA1841	-0.05	0.05	-0.90	0.368	0.751
AD	IN_LAMP5_LHX6	KIAA1841	0.08	0.06	1.27	0.204	0.725
AD	IN_LAMP5_RELN	KIAA1841	0.04	0.06	0.70	0.484	0.855
AD	IN_PVALB	KIAA1841	0.08	0.04	1.99	0.0471	0.368
AD	IN_PVALB_CHC	KIAA1841	0.01	0.06	0.17	0.864	0.972
AD	IN_SST	KIAA1841	0.05	0.04	1.21	0.227	0.714
AD	IN_VIP	KIAA1841	-0.04	0.04	-0.94	0.348	0.664
AD	Micro	KIAA1841	0.02	0.06	0.31	0.755	0.902
AD	OPC	KIAA1841	-0.04	0.04	-0.99	0.321	0.713
AD	Oligo	KIAA1841	-0.06	0.03	-2.09	0.0364	0.148
AD	Astro	KIAA1958	-0.06	0.03	-1.68	0.0939	0.237
AD	EN_L2_3_IT	KIAA1958	0.04	0.06	0.71	0.475	0.723
AD	EN_L3_5_IT_1	KIAA1958	0.04	0.05	0.67	0.5	0.77
AD	EN_L3_5_IT_2	KIAA1958	0.14	0.03	4.14	3.52e-05	0.00132
AD	EN_L3_5_IT_3	KIAA1958	0.03	0.04	0.78	0.435	0.671
AD	EN_L5_6_NP	KIAA1958	0.05	0.05	1.02	0.308	0.8
AD	EN_L5_ET	KIAA1958	0.34	0.25	1.36	0.175	0.999
AD	EN_L6B	KIAA1958	0.02	0.05	0.37	0.711	0.899
AD	EN_L6_CT	KIAA1958	0.12	0.05	2.35	0.0188	0.157
AD	EN_L6_IT_1	KIAA1958	0.16	0.05	3.10	0.00193	0.0772
AD	EN_L6_IT_2	KIAA1958	0.09	0.06	1.63	0.102	0.624
AD	IN_ADARB2	KIAA1958	0.05	0.04	1.40	0.16	0.56
AD	IN_LAMP5_LHX6	KIAA1958	0.00	0.05	0.03	0.974	0.995
AD	IN_LAMP5_RELN	KIAA1958	-0.02	0.03	-0.75	0.455	0.842
AD	IN_PVALB	KIAA1958	0.18	0.08	2.33	0.0196	0.239
AD	IN_PVALB_CHC	KIAA1958	0.50	0.10	4.83	1.39e-06	0.000376
AD	IN_SST	KIAA1958	0.03	0.06	0.60	0.546	0.886
AD	IN_VIP	KIAA1958	0.08	0.03	2.71	0.00678	0.0841
AD	Micro	KIAA1958	0.16	0.08	2.02	0.0437	0.196
AD	OPC	KIAA1958	0.14	0.04	3.96	7.53e-05	0.0204
AD	Oligo	KIAA1958	0.09	0.03	2.96	0.00312	0.0304
AD	PC	KIAA1958	0.15	0.11	1.40	0.162	0.891
AD	VLMC	KIAA1958	0.17	0.12	1.41	0.157	0.476
AD	Astro	KIAA2012	0.14	0.07	2.11	0.0351	0.123
AD	EN_L2_3_IT	KIAA2012	-0.00	0.05	-0.03	0.975	0.988
AD	EN_L3_5_IT_1	KIAA2012	0.07	0.05	1.56	0.119	0.381
AD	EN_L3_5_IT_2	KIAA2012	0.03	0.09	0.27	0.785	0.915
AD	EN_L3_5_IT_3	KIAA2012	0.13	0.09	1.47	0.14	0.35
AD	EN_L6B	KIAA2012	-0.09	0.10	-0.92	0.357	0.711
AD	EN_L6_CT	KIAA2012	0.36	0.12	2.88	0.00403	0.0625
AD	EN_L6_IT_1	KIAA2012	0.08	0.09	0.89	0.372	0.783
AD	EN_L6_IT_2	KIAA2012	0.22	0.45	0.48	0.628	0.936
AD	IN_PVALB	KIAA2012	0.00	0.07	0.05	0.964	0.992
AD	IN_SST	KIAA2012	0.08	0.09	0.91	0.361	0.808
AD	IN_VIP	KIAA2012	-0.20	0.07	-2.69	0.00724	0.0877
AD	OPC	KIAA2012	0.03	0.08	0.31	0.754	0.926
AD	Oligo	KIAA2012	-0.06	0.05	-1.25	0.211	0.44
AD	Astro	KIAA2013	-0.01	0.04	-0.19	0.853	0.926
AD	EN_L2_3_IT	KIAA2013	0.02	0.04	0.60	0.55	0.776
AD	EN_L3_5_IT_1	KIAA2013	0.13	0.06	2.02	0.0439	0.223
AD	EN_L3_5_IT_2	KIAA2013	0.03	0.05	0.56	0.575	0.802
AD	EN_L3_5_IT_3	KIAA2013	0.00	0.06	0.07	0.942	0.974
AD	EN_L5_6_NP	KIAA2013	-0.12	0.34	-0.35	0.727	0.958
AD	EN_L6B	KIAA2013	-0.13	0.09	-1.40	0.163	0.516
AD	EN_L6_CT	KIAA2013	-0.11	0.08	-1.31	0.19	0.541
AD	EN_L6_IT_1	KIAA2013	-0.06	0.08	-0.78	0.434	0.82
AD	EN_L6_IT_2	KIAA2013	-0.08	0.09	-0.83	0.404	0.865
AD	IN_ADARB2	KIAA2013	0.05	0.08	0.57	0.566	0.854
AD	IN_LAMP5_RELN	KIAA2013	-0.06	0.08	-0.68	0.499	0.862
AD	IN_PVALB	KIAA2013	-0.07	0.06	-1.29	0.198	0.643
AD	IN_SST	KIAA2013	-0.04	0.07	-0.53	0.595	0.902
AD	IN_VIP	KIAA2013	0.03	0.06	0.58	0.563	0.81
AD	Micro	KIAA2013	0.04	0.06	0.66	0.511	0.772
AD	OPC	KIAA2013	-0.07	0.05	-1.30	0.193	0.599
AD	Oligo	KIAA2013	-0.01	0.03	-0.26	0.795	0.906
AD	Adaptive	KIAA2026	-0.09	0.12	-0.74	0.458	0.925
AD	Astro	KIAA2026	0.07	0.03	2.64	0.00832	0.0457
AD	EN_L2_3_IT	KIAA2026	0.07	0.02	3.15	0.00164	0.0285
AD	EN_L3_5_IT_1	KIAA2026	0.09	0.03	2.80	0.00504	0.0631
AD	EN_L3_5_IT_2	KIAA2026	0.08	0.02	3.46	0.000543	0.0104
AD	EN_L3_5_IT_3	KIAA2026	0.13	0.03	5.01	5.33e-07	3.36e-05
AD	EN_L5_6_NP	KIAA2026	0.07	0.04	1.72	0.0855	0.586
AD	EN_L5_ET	KIAA2026	-0.14	0.28	-0.49	0.622	0.999
AD	EN_L6B	KIAA2026	0.10	0.04	2.58	0.0098	0.132
AD	EN_L6_CT	KIAA2026	0.09	0.03	2.60	0.00934	0.106
AD	EN_L6_IT_1	KIAA2026	0.09	0.03	2.61	0.00917	0.184
AD	EN_L6_IT_2	KIAA2026	0.07	0.04	1.74	0.0811	0.583
AD	Endo	KIAA2026	-0.02	0.07	-0.26	0.795	0.97
AD	IN_ADARB2	KIAA2026	0.05	0.03	1.57	0.117	0.5
AD	IN_LAMP5_LHX6	KIAA2026	0.06	0.04	1.66	0.0959	0.574
AD	IN_LAMP5_RELN	KIAA2026	0.07	0.03	2.10	0.0357	0.353
AD	IN_PVALB	KIAA2026	0.03	0.03	1.00	0.32	0.759
AD	IN_PVALB_CHC	KIAA2026	0.02	0.04	0.50	0.615	0.904
AD	IN_SST	KIAA2026	0.02	0.03	0.78	0.433	0.845
AD	IN_VIP	KIAA2026	0.04	0.02	1.78	0.0749	0.312
AD	Micro	KIAA2026	0.02	0.03	0.52	0.601	0.829
AD	OPC	KIAA2026	0.03	0.02	1.43	0.154	0.553
AD	Oligo	KIAA2026	0.11	0.02	5.03	5.01e-07	9.86e-05
AD	PC	KIAA2026	0.07	0.07	1.02	0.307	0.927
AD	PVM	KIAA2026	0.17	0.09	1.79	0.0736	0.709
AD	SMC	KIAA2026	-0.08	0.19	-0.39	0.694	0.995
AD	VLMC	KIAA2026	0.12	0.08	1.49	0.137	0.452
AD	Adaptive	KIDINS220	-0.03	0.14	-0.25	0.802	0.983
AD	Astro	KIDINS220	-0.10	0.03	-3.86	0.000112	0.00194
AD	EN_L2_3_IT	KIDINS220	0.04	0.02	2.17	0.03	0.155
AD	EN_L3_5_IT_1	KIDINS220	0.04	0.03	1.58	0.115	0.375
AD	EN_L3_5_IT_2	KIDINS220	0.01	0.02	0.29	0.775	0.911
AD	EN_L3_5_IT_3	KIDINS220	0.05	0.02	2.41	0.0159	0.0876
AD	EN_L5_6_NP	KIDINS220	0.02	0.04	0.66	0.509	0.89
AD	EN_L5_ET	KIDINS220	-0.36	0.21	-1.73	0.0842	0.999
AD	EN_L6B	KIDINS220	0.02	0.03	0.56	0.577	0.844
AD	EN_L6_CT	KIDINS220	0.02	0.03	0.60	0.549	0.836
AD	EN_L6_IT_1	KIDINS220	0.02	0.03	0.75	0.452	0.826
AD	EN_L6_IT_2	KIDINS220	0.03	0.03	0.98	0.328	0.823
AD	Endo	KIDINS220	-0.09	0.06	-1.45	0.148	0.679
AD	IN_ADARB2	KIDINS220	0.05	0.03	1.92	0.0547	0.369
AD	IN_LAMP5_LHX6	KIDINS220	0.07	0.03	2.06	0.0395	0.414
AD	IN_LAMP5_RELN	KIDINS220	0.06	0.03	2.21	0.0271	0.311
AD	IN_PVALB	KIDINS220	-0.01	0.02	-0.36	0.719	0.931
AD	IN_PVALB_CHC	KIDINS220	0.02	0.04	0.44	0.659	0.92
AD	IN_SST	KIDINS220	-0.01	0.03	-0.29	0.774	0.956
AD	IN_VIP	KIDINS220	0.01	0.02	0.70	0.483	0.761
AD	Micro	KIDINS220	0.11	0.03	3.28	0.00103	0.0149
AD	OPC	KIDINS220	-0.02	0.02	-1.08	0.281	0.682
AD	Oligo	KIDINS220	-0.02	0.02	-1.18	0.238	0.475
AD	PC	KIDINS220	-0.03	0.07	-0.48	0.632	0.98
AD	PVM	KIDINS220	0.12	0.09	1.31	0.191	0.765
AD	SMC	KIDINS220	0.03	0.14	0.19	0.852	0.995
AD	VLMC	KIDINS220	0.01	0.07	0.19	0.847	0.949
AD	Astro	KIF11	-0.10	0.05	-1.89	0.0594	0.175
AD	EN_L2_3_IT	KIF11	-0.02	0.05	-0.33	0.741	0.882
AD	EN_L3_5_IT_1	KIF11	-0.12	0.09	-1.25	0.213	0.514
AD	EN_L3_5_IT_2	KIF11	-0.07	0.07	-1.02	0.308	0.597
AD	EN_L3_5_IT_3	KIF11	0.01	0.07	0.10	0.92	0.963
AD	EN_L5_6_NP	KIF11	-0.04	0.40	-0.11	0.911	0.989
AD	EN_L6B	KIF11	0.75	0.39	1.93	0.0536	0.31
AD	EN_L6_CT	KIF11	-0.05	0.10	-0.50	0.62	0.871
AD	EN_L6_IT_1	KIF11	0.02	0.09	0.17	0.869	0.972
AD	IN_PVALB	KIF11	0.01	0.07	0.13	0.894	0.978
AD	IN_SST	KIF11	-0.01	0.08	-0.07	0.943	0.99
AD	IN_VIP	KIF11	-0.02	0.09	-0.29	0.775	0.912
AD	Micro	KIF11	-0.27	0.11	-2.45	0.0144	0.0968
AD	OPC	KIF11	-0.17	0.07	-2.36	0.0182	0.243
AD	Oligo	KIF11	0.02	0.04	0.38	0.701	0.857
AD	EN_L2_3_IT	KIF12	-0.10	0.09	-1.13	0.26	0.534
AD	Astro	KIF13A	0.06	0.03	2.16	0.0306	0.112
AD	EN_L2_3_IT	KIF13A	0.26	0.05	5.11	3.28e-07	0.000101
AD	EN_L3_5_IT_1	KIF13A	0.24	0.05	5.25	1.48e-07	5.62e-05
AD	EN_L3_5_IT_2	KIF13A	0.25	0.04	5.81	6.38e-09	1.42e-06
AD	EN_L3_5_IT_3	KIF13A	0.37	0.06	6.32	2.67e-10	8.84e-08
AD	EN_L5_6_NP	KIF13A	-0.06	0.05	-1.25	0.21	0.729
AD	EN_L5_ET	KIF13A	-0.18	0.48	-0.38	0.705	0.999
AD	EN_L6B	KIF13A	0.19	0.08	2.19	0.0286	0.226
AD	EN_L6_CT	KIF13A	0.47	0.07	6.81	9.87e-12	7.34e-09
AD	EN_L6_IT_1	KIF13A	0.19	0.06	3.10	0.00192	0.0771
AD	EN_L6_IT_2	KIF13A	-0.01	0.05	-0.15	0.879	0.985
AD	Endo	KIF13A	-0.13	0.08	-1.60	0.109	0.614
AD	IN_ADARB2	KIF13A	0.06	0.06	1.01	0.314	0.711
AD	IN_LAMP5_LHX6	KIF13A	0.08	0.08	0.98	0.327	0.807
AD	IN_LAMP5_RELN	KIF13A	-0.01	0.05	-0.30	0.763	0.946
AD	IN_PVALB	KIF13A	0.06	0.04	1.44	0.15	0.575
AD	IN_PVALB_CHC	KIF13A	0.08	0.09	0.85	0.398	0.797
AD	IN_SST	KIF13A	0.03	0.05	0.62	0.538	0.884
AD	IN_VIP	KIF13A	0.23	0.04	5.11	3.3e-07	0.000134
AD	Micro	KIF13A	0.11	0.04	2.50	0.0125	0.0871
AD	OPC	KIF13A	0.04	0.04	1.10	0.273	0.676
AD	Oligo	KIF13A	-0.07	0.02	-3.01	0.00265	0.0272
AD	PC	KIF13A	0.06	0.08	0.66	0.511	0.955
AD	PVM	KIF13A	0.16	0.12	1.30	0.192	0.765
AD	SMC	KIF13A	0.27	0.15	1.78	0.0758	0.995
AD	VLMC	KIF13A	-0.07	0.06	-1.12	0.264	0.596
AD	Adaptive	KIF13B	0.16	0.13	1.24	0.215	0.869
AD	Astro	KIF13B	0.11	0.03	3.47	0.000522	0.00621
AD	EN_L2_3_IT	KIF13B	0.06	0.05	1.14	0.256	0.53
AD	EN_L3_5_IT_1	KIF13B	0.01	0.06	0.17	0.863	0.945
AD	EN_L3_5_IT_2	KIF13B	-0.03	0.05	-0.59	0.553	0.789
AD	EN_L3_5_IT_3	KIF13B	-0.02	0.04	-0.37	0.71	0.859
AD	EN_L5_6_NP	KIF13B	-0.05	0.08	-0.65	0.516	0.894
AD	EN_L5_ET	KIF13B	0.04	0.47	0.08	0.936	0.999
AD	EN_L6B	KIF13B	0.01	0.08	0.10	0.919	0.977
AD	EN_L6_CT	KIF13B	0.01	0.06	0.12	0.901	0.975
AD	EN_L6_IT_1	KIF13B	-0.02	0.08	-0.21	0.832	0.962
AD	EN_L6_IT_2	KIF13B	-0.03	0.07	-0.48	0.631	0.936
AD	Endo	KIF13B	0.12	0.08	1.50	0.134	0.658
AD	IN_ADARB2	KIF13B	-0.05	0.05	-0.95	0.343	0.73
AD	IN_LAMP5_LHX6	KIF13B	0.04	0.07	0.54	0.589	0.925
AD	IN_LAMP5_RELN	KIF13B	0.04	0.05	0.75	0.456	0.842
AD	IN_PVALB	KIF13B	-0.09	0.04	-2.26	0.024	0.26
AD	IN_PVALB_CHC	KIF13B	-0.16	0.06	-2.61	0.00899	0.161
AD	IN_SST	KIF13B	0.06	0.05	1.11	0.266	0.749
AD	IN_VIP	KIF13B	-0.00	0.03	-0.01	0.992	0.997
AD	Micro	KIF13B	0.04	0.03	1.31	0.191	0.463
AD	OPC	KIF13B	0.10	0.04	2.38	0.0172	0.24
AD	Oligo	KIF13B	0.02	0.03	0.78	0.436	0.673
AD	PC	KIF13B	0.08	0.10	0.83	0.406	0.939
AD	PVM	KIF13B	0.05	0.10	0.54	0.593	0.921
AD	VLMC	KIF13B	0.04	0.10	0.36	0.718	0.902
AD	Astro	KIF14	-0.01	0.09	-0.17	0.866	0.932
AD	EN_L2_3_IT	KIF14	0.00	0.08	0.03	0.974	0.988
AD	EN_L3_5_IT_2	KIF14	-0.12	0.35	-0.34	0.736	0.893
AD	EN_L3_5_IT_3	KIF14	0.05	0.10	0.49	0.622	0.804
AD	IN_PVALB	KIF14	0.07	0.30	0.25	0.806	0.955
AD	Oligo	KIF14	-0.15	0.07	-2.15	0.0319	0.138
AD	Astro	KIF15	0.11	0.05	2.18	0.0295	0.109
AD	EN_L2_3_IT	KIF15	0.03	0.05	0.66	0.51	0.75
AD	EN_L3_5_IT_1	KIF15	0.13	0.09	1.53	0.126	0.395
AD	EN_L3_5_IT_2	KIF15	0.09	0.06	1.45	0.147	0.411
AD	EN_L3_5_IT_3	KIF15	0.06	0.07	0.86	0.387	0.63
AD	EN_L5_6_NP	KIF15	0.27	0.34	0.79	0.429	0.86
AD	EN_L6B	KIF15	0.04	0.49	0.08	0.935	0.983
AD	EN_L6_CT	KIF15	0.04	0.38	0.10	0.923	0.98
AD	EN_L6_IT_1	KIF15	0.09	0.10	0.96	0.337	0.761
AD	IN_ADARB2	KIF15	0.18	0.09	1.91	0.0558	0.37
AD	IN_LAMP5_RELN	KIF15	0.31	0.10	3.24	0.00118	0.0619
AD	IN_PVALB	KIF15	0.15	0.08	1.93	0.0537	0.39
AD	IN_SST	KIF15	0.09	0.10	0.95	0.344	0.8
AD	IN_VIP	KIF15	0.24	0.08	3.18	0.00149	0.0356
AD	OPC	KIF15	0.17	0.08	2.08	0.0374	0.326
AD	Oligo	KIF15	0.05	0.04	1.43	0.152	0.363
AD	Astro	KIF16B	0.01	0.03	0.33	0.741	0.859
AD	EN_L2_3_IT	KIF16B	0.03	0.03	1.15	0.249	0.522
AD	EN_L3_5_IT_1	KIF16B	0.01	0.04	0.19	0.851	0.942
AD	EN_L3_5_IT_2	KIF16B	0.09	0.03	3.01	0.00264	0.0327
AD	EN_L3_5_IT_3	KIF16B	0.02	0.03	0.70	0.486	0.711
AD	EN_L5_6_NP	KIF16B	0.02	0.04	0.50	0.614	0.927
AD	EN_L5_ET	KIF16B	-0.19	0.26	-0.70	0.482	0.999
AD	EN_L6B	KIF16B	-0.00	0.06	-0.09	0.931	0.982
AD	EN_L6_CT	KIF16B	-0.00	0.04	-0.02	0.986	0.996
AD	EN_L6_IT_1	KIF16B	-0.00	0.05	-0.07	0.947	0.991
AD	EN_L6_IT_2	KIF16B	0.03	0.06	0.49	0.623	0.933
AD	Endo	KIF16B	0.08	0.08	0.97	0.33	0.825
AD	IN_ADARB2	KIF16B	0.04	0.04	1.08	0.28	0.685
AD	IN_LAMP5_LHX6	KIF16B	-0.04	0.05	-0.77	0.443	0.871
AD	IN_LAMP5_RELN	KIF16B	-0.03	0.04	-0.70	0.486	0.855
AD	IN_PVALB	KIF16B	0.05	0.03	1.57	0.117	0.523
AD	IN_PVALB_CHC	KIF16B	0.14	0.05	2.73	0.00638	0.131
AD	IN_SST	KIF16B	0.02	0.04	0.53	0.594	0.902
AD	IN_VIP	KIF16B	0.03	0.03	1.00	0.319	0.637
AD	Micro	KIF16B	0.06	0.04	1.30	0.193	0.467
AD	OPC	KIF16B	-0.04	0.03	-1.24	0.217	0.626
AD	Oligo	KIF16B	-0.01	0.02	-0.59	0.557	0.763
AD	PC	KIF16B	0.06	0.09	0.70	0.482	0.955
AD	PVM	KIF16B	0.21	0.09	2.23	0.0255	0.56
AD	SMC	KIF16B	-0.59	0.68	-0.87	0.383	0.995
AD	VLMC	KIF16B	-0.08	0.09	-0.97	0.334	0.661
AD	Astro	KIF17	0.07	0.09	0.87	0.387	0.588
AD	EN_L2_3_IT	KIF17	-0.08	0.04	-1.74	0.0814	0.283
AD	EN_L3_5_IT_1	KIF17	-0.07	0.05	-1.39	0.163	0.45
AD	EN_L3_5_IT_2	KIF17	-0.08	0.06	-1.32	0.188	0.469
AD	EN_L3_5_IT_3	KIF17	-0.13	0.05	-2.58	0.01	0.0642
AD	EN_L5_6_NP	KIF17	-0.10	0.10	-0.96	0.338	0.821
AD	EN_L6B	KIF17	-0.12	0.08	-1.47	0.143	0.484
AD	EN_L6_CT	KIF17	0.01	0.08	0.15	0.882	0.971
AD	EN_L6_IT_1	KIF17	-0.17	0.07	-2.26	0.0238	0.287
AD	EN_L6_IT_2	KIF17	-0.26	0.40	-0.64	0.52	0.906
AD	IN_PVALB	KIF17	-0.10	0.08	-1.28	0.2	0.646
AD	IN_SST	KIF17	-0.04	0.07	-0.63	0.532	0.882
AD	IN_VIP	KIF17	-0.14	0.08	-1.79	0.0736	0.31
AD	Oligo	KIF17	0.05	0.07	0.65	0.519	0.737
AD	Astro	KIF18A	0.03	0.11	0.32	0.752	0.866
AD	EN_L2_3_IT	KIF18A	-0.01	0.37	-0.03	0.976	0.989
AD	Oligo	KIF18A	-0.07	0.07	-0.92	0.357	0.601
AD	OPC	KIF18B	0.11	0.10	1.08	0.281	0.682
AD	Astro	KIF19	-0.02	0.10	-0.16	0.873	0.936
AD	EN_L2_3_IT	KIF19	0.84	0.42	2.03	0.0424	0.189
AD	OPC	KIF19	0.18	0.12	1.51	0.131	0.516
AD	Oligo	KIF19	0.24	0.10	2.38	0.0174	0.0924
AD	Astro	KIF1A	0.07	0.03	2.43	0.0152	0.0697
AD	EN_L2_3_IT	KIF1A	0.02	0.03	0.75	0.45	0.705
AD	EN_L3_5_IT_1	KIF1A	-0.01	0.03	-0.24	0.811	0.929
AD	EN_L3_5_IT_2	KIF1A	-0.04	0.03	-1.51	0.131	0.387
AD	EN_L3_5_IT_3	KIF1A	-0.02	0.03	-0.77	0.441	0.675
AD	EN_L5_6_NP	KIF1A	-0.03	0.04	-0.64	0.524	0.897
AD	EN_L5_ET	KIF1A	0.34	0.27	1.24	0.213	0.999
AD	EN_L6B	KIF1A	0.02	0.04	0.38	0.707	0.898
AD	EN_L6_CT	KIF1A	-0.01	0.04	-0.29	0.774	0.937
AD	EN_L6_IT_1	KIF1A	-0.06	0.04	-1.49	0.135	0.576
AD	EN_L6_IT_2	KIF1A	0.02	0.04	0.37	0.713	0.95
AD	IN_ADARB2	KIF1A	0.02	0.03	0.48	0.633	0.88
AD	IN_LAMP5_LHX6	KIF1A	0.02	0.04	0.44	0.662	0.941
AD	IN_LAMP5_RELN	KIF1A	0.01	0.03	0.22	0.825	0.962
AD	IN_PVALB	KIF1A	-0.01	0.03	-0.36	0.721	0.931
AD	IN_PVALB_CHC	KIF1A	0.01	0.04	0.27	0.785	0.949
AD	IN_SST	KIF1A	0.01	0.03	0.40	0.69	0.934
AD	IN_VIP	KIF1A	-0.03	0.02	-1.26	0.207	0.519
AD	Micro	KIF1A	0.01	0.08	0.17	0.864	0.95
AD	OPC	KIF1A	-0.02	0.03	-0.55	0.581	0.861
AD	Oligo	KIF1A	-0.00	0.03	-0.01	0.994	0.997
AD	Adaptive	KIF1B	0.12	0.16	0.73	0.464	0.926
AD	Astro	KIF1B	-0.03	0.03	-1.03	0.301	0.503
AD	EN_L2_3_IT	KIF1B	-0.02	0.02	-1.09	0.275	0.549
AD	EN_L3_5_IT_1	KIF1B	0.00	0.02	0.07	0.948	0.98
AD	EN_L3_5_IT_2	KIF1B	-0.03	0.02	-1.38	0.166	0.442
AD	EN_L3_5_IT_3	KIF1B	-0.03	0.02	-1.33	0.182	0.412
AD	EN_L5_6_NP	KIF1B	-0.04	0.03	-1.44	0.149	0.679
AD	EN_L5_ET	KIF1B	-0.32	0.19	-1.71	0.0875	0.999
AD	EN_L6B	KIF1B	-0.00	0.03	-0.06	0.955	0.988
AD	EN_L6_CT	KIF1B	-0.06	0.03	-1.83	0.0674	0.327
AD	EN_L6_IT_1	KIF1B	-0.03	0.03	-0.97	0.33	0.757
AD	EN_L6_IT_2	KIF1B	0.03	0.03	1.08	0.282	0.796
AD	Endo	KIF1B	-0.08	0.07	-1.21	0.225	0.766
AD	IN_ADARB2	KIF1B	-0.01	0.02	-0.53	0.596	0.867
AD	IN_LAMP5_LHX6	KIF1B	0.04	0.03	1.20	0.232	0.744
AD	IN_LAMP5_RELN	KIF1B	0.03	0.02	1.40	0.161	0.637
AD	IN_PVALB	KIF1B	-0.02	0.03	-0.84	0.403	0.81
AD	IN_PVALB_CHC	KIF1B	-0.01	0.03	-0.43	0.665	0.92
AD	IN_SST	KIF1B	0.00	0.03	0.13	0.9	0.981
AD	IN_VIP	KIF1B	-0.01	0.02	-0.40	0.692	0.876
AD	Micro	KIF1B	0.01	0.04	0.32	0.752	0.901
AD	OPC	KIF1B	-0.00	0.02	-0.13	0.897	0.973
AD	Oligo	KIF1B	0.00	0.02	0.07	0.942	0.977
AD	PC	KIF1B	0.02	0.06	0.34	0.733	0.988
AD	PVM	KIF1B	0.06	0.10	0.63	0.527	0.896
AD	SMC	KIF1B	0.12	0.16	0.77	0.441	0.995
AD	VLMC	KIF1B	-0.09	0.08	-1.08	0.28	0.612
AD	Astro	KIF1C	0.12	0.04	2.68	0.00727	0.0416
AD	EN_L2_3_IT	KIF1C	-0.07	0.04	-1.59	0.113	0.341
AD	EN_L3_5_IT_1	KIF1C	-0.02	0.06	-0.27	0.786	0.918
AD	EN_L3_5_IT_2	KIF1C	-0.05	0.05	-1.04	0.296	0.585
AD	EN_L3_5_IT_3	KIF1C	-0.06	0.05	-1.19	0.232	0.474
AD	EN_L5_6_NP	KIF1C	-0.04	0.09	-0.43	0.67	0.94
AD	EN_L6B	KIF1C	-0.07	0.09	-0.73	0.465	0.784
AD	EN_L6_CT	KIF1C	-0.02	0.09	-0.27	0.789	0.941
AD	EN_L6_IT_1	KIF1C	-0.04	0.08	-0.51	0.607	0.892
AD	EN_L6_IT_2	KIF1C	0.03	0.08	0.34	0.73	0.953
AD	IN_ADARB2	KIF1C	-0.01	0.06	-0.20	0.845	0.953
AD	IN_LAMP5_LHX6	KIF1C	-0.03	0.09	-0.27	0.789	0.967
AD	IN_LAMP5_RELN	KIF1C	-0.17	0.08	-2.15	0.0316	0.333
AD	IN_PVALB	KIF1C	0.02	0.05	0.37	0.713	0.928
AD	IN_PVALB_CHC	KIF1C	0.06	0.08	0.72	0.468	0.838
AD	IN_SST	KIF1C	0.03	0.06	0.50	0.618	0.911
AD	IN_VIP	KIF1C	-0.02	0.04	-0.35	0.73	0.895
AD	Micro	KIF1C	0.10	0.06	1.60	0.11	0.337
AD	OPC	KIF1C	0.01	0.06	0.22	0.825	0.95
AD	Oligo	KIF1C	0.17	0.04	3.90	9.76e-05	0.00306
AD	Astro	KIF20B	-0.13	0.07	-1.96	0.0498	0.155
AD	EN_L2_3_IT	KIF20B	0.04	0.05	0.78	0.434	0.692
AD	EN_L3_5_IT_1	KIF20B	0.11	0.07	1.42	0.156	0.441
AD	EN_L3_5_IT_2	KIF20B	0.09	0.07	1.33	0.182	0.463
AD	EN_L3_5_IT_3	KIF20B	0.11	0.06	1.72	0.0851	0.259
AD	EN_L5_6_NP	KIF20B	-0.06	0.11	-0.52	0.606	0.925
AD	EN_L6B	KIF20B	-0.01	0.10	-0.05	0.959	0.989
AD	EN_L6_CT	KIF20B	0.08	0.08	0.98	0.329	0.688
AD	EN_L6_IT_1	KIF20B	-0.03	0.08	-0.34	0.736	0.936
AD	EN_L6_IT_2	KIF20B	-0.05	0.12	-0.44	0.661	0.941
AD	IN_ADARB2	KIF20B	0.12	0.09	1.45	0.146	0.543
AD	IN_LAMP5_LHX6	KIF20B	0.18	0.12	1.55	0.121	0.619
AD	IN_LAMP5_RELN	KIF20B	0.04	0.10	0.34	0.733	0.937
AD	IN_PVALB	KIF20B	-0.03	0.08	-0.37	0.714	0.929
AD	IN_PVALB_CHC	KIF20B	0.01	0.11	0.07	0.945	0.988
AD	IN_SST	KIF20B	0.03	0.07	0.37	0.708	0.939
AD	IN_VIP	KIF20B	0.10	0.06	1.54	0.124	0.405
AD	Micro	KIF20B	-0.28	0.07	-4.00	6.23e-05	0.00172
AD	OPC	KIF20B	-0.11	0.07	-1.58	0.114	0.493
AD	Oligo	KIF20B	0.06	0.04	1.50	0.133	0.335
AD	Adaptive	KIF21A	0.09	0.16	0.55	0.579	0.961
AD	Astro	KIF21A	0.09	0.03	2.83	0.00465	0.0299
AD	EN_L2_3_IT	KIF21A	0.03	0.02	1.23	0.217	0.485
AD	EN_L3_5_IT_1	KIF21A	0.02	0.03	0.88	0.381	0.679
AD	EN_L3_5_IT_2	KIF21A	-0.05	0.02	-2.30	0.0214	0.133
AD	EN_L3_5_IT_3	KIF21A	0.02	0.02	0.75	0.453	0.686
AD	EN_L5_6_NP	KIF21A	-0.00	0.03	-0.09	0.927	0.991
AD	EN_L5_ET	KIF21A	0.01	0.25	0.03	0.975	0.999
AD	EN_L6B	KIF21A	0.06	0.03	1.81	0.0697	0.355
AD	EN_L6_CT	KIF21A	0.01	0.03	0.36	0.715	0.913
AD	EN_L6_IT_1	KIF21A	0.06	0.03	1.80	0.0711	0.454
AD	EN_L6_IT_2	KIF21A	0.00	0.04	0.03	0.98	0.996
AD	Endo	KIF21A	-0.10	0.31	-0.31	0.755	0.962
AD	IN_ADARB2	KIF21A	0.01	0.03	0.22	0.825	0.947
AD	IN_LAMP5_LHX6	KIF21A	0.02	0.03	0.69	0.487	0.886
AD	IN_LAMP5_RELN	KIF21A	0.06	0.03	2.21	0.027	0.311
AD	IN_PVALB	KIF21A	0.03	0.03	1.19	0.235	0.682
AD	IN_PVALB_CHC	KIF21A	-0.02	0.04	-0.52	0.601	0.898
AD	IN_SST	KIF21A	0.02	0.03	0.91	0.365	0.81
AD	IN_VIP	KIF21A	-0.04	0.02	-1.67	0.0959	0.354
AD	Micro	KIF21A	0.00	0.07	0.03	0.973	0.991
AD	OPC	KIF21A	-0.01	0.03	-0.41	0.684	0.902
AD	Oligo	KIF21A	-0.00	0.02	-0.10	0.923	0.969
AD	PC	KIF21A	0.41	0.37	1.12	0.264	0.914
AD	Astro	KIF21B	-0.07	0.07	-0.93	0.354	0.555
AD	EN_L2_3_IT	KIF21B	-0.07	0.05	-1.29	0.197	0.46
AD	EN_L3_5_IT_1	KIF21B	0.02	0.05	0.53	0.595	0.823
AD	EN_L3_5_IT_2	KIF21B	0.03	0.05	0.69	0.49	0.747
AD	EN_L3_5_IT_3	KIF21B	0.03	0.04	0.61	0.544	0.753
AD	EN_L5_6_NP	KIF21B	-0.02	0.08	-0.22	0.827	0.972
AD	EN_L6B	KIF21B	0.03	0.06	0.45	0.655	0.875
AD	EN_L6_CT	KIF21B	-0.09	0.07	-1.24	0.216	0.573
AD	EN_L6_IT_1	KIF21B	-0.09	0.07	-1.22	0.221	0.675
AD	EN_L6_IT_2	KIF21B	-0.25	0.11	-2.39	0.0168	0.388
AD	IN_ADARB2	KIF21B	0.12	0.06	2.16	0.0306	0.29
AD	IN_LAMP5_LHX6	KIF21B	0.17	0.07	2.40	0.0166	0.293
AD	IN_LAMP5_RELN	KIF21B	0.16	0.06	2.44	0.0147	0.233
AD	IN_PVALB	KIF21B	0.10	0.05	2.07	0.038	0.33
AD	IN_PVALB_CHC	KIF21B	0.02	0.07	0.34	0.732	0.939
AD	IN_SST	KIF21B	0.11	0.05	2.20	0.0281	0.346
AD	IN_VIP	KIF21B	0.01	0.04	0.31	0.755	0.905
AD	Micro	KIF21B	-0.14	0.07	-1.90	0.0569	0.23
AD	OPC	KIF21B	-0.06	0.05	-1.28	0.201	0.608
AD	Oligo	KIF21B	0.03	0.06	0.40	0.687	0.848
AD	Astro	KIF22	-0.11	0.04	-2.36	0.0182	0.0786
AD	EN_L2_3_IT	KIF22	-0.03	0.04	-0.70	0.486	0.731
AD	EN_L3_5_IT_1	KIF22	0.05	0.07	0.73	0.465	0.744
AD	EN_L3_5_IT_2	KIF22	-0.07	0.06	-1.14	0.253	0.544
AD	EN_L3_5_IT_3	KIF22	-0.01	0.06	-0.21	0.832	0.922
AD	EN_L5_6_NP	KIF22	-0.17	0.34	-0.50	0.62	0.929
AD	EN_L6B	KIF22	-0.23	0.39	-0.58	0.559	0.835
AD	EN_L6_CT	KIF22	0.01	0.09	0.11	0.912	0.977
AD	EN_L6_IT_1	KIF22	0.00	0.09	0.05	0.964	0.995
AD	IN_ADARB2	KIF22	0.01	0.08	0.18	0.861	0.96
AD	IN_LAMP5_LHX6	KIF22	-0.07	0.09	-0.76	0.445	0.872
AD	IN_LAMP5_RELN	KIF22	-0.05	0.08	-0.56	0.578	0.892
AD	IN_PVALB	KIF22	0.02	0.06	0.34	0.73	0.936
AD	IN_SST	KIF22	-0.04	0.06	-0.65	0.518	0.877
AD	IN_VIP	KIF22	0.00	0.05	0.02	0.987	0.996
AD	Micro	KIF22	-0.02	0.08	-0.25	0.805	0.926
AD	OPC	KIF22	-0.10	0.06	-1.56	0.12	0.501
AD	Oligo	KIF22	0.00	0.04	0.11	0.911	0.963
AD	Astro	KIF23	0.08	0.41	0.20	0.843	0.921
AD	EN_L2_3_IT	KIF23	0.01	0.08	0.17	0.867	0.942
AD	EN_L3_5_IT_2	KIF23	0.26	0.30	0.84	0.401	0.678
AD	Oligo	KIF23	-0.25	0.09	-2.64	0.00831	0.0572
AD	Astro	KIF24	-0.24	0.06	-3.95	7.79e-05	0.00148
AD	EN_L2_3_IT	KIF24	-0.04	0.05	-0.78	0.436	0.693
AD	EN_L3_5_IT_1	KIF24	-0.15	0.08	-1.85	0.0639	0.272
AD	EN_L3_5_IT_2	KIF24	-0.07	0.07	-1.01	0.312	0.601
AD	EN_L3_5_IT_3	KIF24	-0.16	0.08	-1.90	0.0579	0.204
AD	EN_L6_IT_1	KIF24	-0.13	0.09	-1.46	0.143	0.583
AD	EN_L6_IT_2	KIF24	0.56	0.48	1.18	0.238	0.758
AD	IN_PVALB	KIF24	-0.19	0.37	-0.51	0.607	0.9
AD	Oligo	KIF24	-0.03	0.06	-0.54	0.587	0.784
AD	EN_L2_3_IT	KIF25	-0.12	0.17	-0.67	0.503	0.744
AD	EN_L3_5_IT_1	KIF25	0.05	0.22	0.24	0.809	0.928
AD	EN_L3_5_IT_2	KIF25	0.12	0.22	0.54	0.588	0.81
AD	EN_L3_5_IT_3	KIF25	0.19	0.20	0.96	0.337	0.584
AD	IN_PVALB	KIF25	-0.02	0.18	-0.14	0.893	0.977
AD	Oligo	KIF25	0.34	0.16	2.13	0.0336	0.141
AD	IN_VIP	KIF26A	0.08	0.08	1.01	0.312	0.632
AD	Astro	KIF26B	-0.06	0.05	-1.30	0.195	0.382
AD	EN_L2_3_IT	KIF26B	0.02	0.05	0.48	0.63	0.822
AD	EN_L3_5_IT_1	KIF26B	-0.07	0.07	-1.04	0.299	0.606
AD	EN_L3_5_IT_2	KIF26B	-0.01	0.05	-0.18	0.855	0.946
AD	EN_L3_5_IT_3	KIF26B	0.00	0.06	0.05	0.957	0.982
AD	EN_L5_6_NP	KIF26B	-0.09	0.09	-1.00	0.32	0.81
AD	EN_L5_ET	KIF26B	0.70	0.38	1.86	0.0625	0.999
AD	EN_L6B	KIF26B	0.17	0.09	1.84	0.0665	0.344
AD	EN_L6_CT	KIF26B	0.13	0.08	1.65	0.0992	0.397
AD	EN_L6_IT_1	KIF26B	0.06	0.09	0.67	0.502	0.848
AD	EN_L6_IT_2	KIF26B	0.11	0.10	1.03	0.305	0.811
AD	Endo	KIF26B	-0.11	0.37	-0.29	0.769	0.963
AD	IN_ADARB2	KIF26B	-0.09	0.08	-1.25	0.211	0.621
AD	IN_LAMP5_LHX6	KIF26B	0.15	0.06	2.30	0.0214	0.327
AD	IN_LAMP5_RELN	KIF26B	0.06	0.07	0.85	0.397	0.82
AD	IN_PVALB	KIF26B	0.01	0.04	0.32	0.746	0.94
AD	IN_PVALB_CHC	KIF26B	-0.06	0.06	-0.97	0.333	0.765
AD	IN_SST	KIF26B	0.01	0.05	0.16	0.874	0.976
AD	IN_VIP	KIF26B	-0.18	0.05	-3.25	0.00114	0.0306
AD	Micro	KIF26B	0.05	0.11	0.46	0.648	0.854
AD	OPC	KIF26B	-0.04	0.03	-1.11	0.267	0.672
AD	Oligo	KIF26B	0.13	0.05	2.89	0.00385	0.0345
AD	PC	KIF26B	0.39	0.46	0.85	0.393	0.937
AD	Astro	KIF27	0.00	0.03	0.03	0.974	0.987
AD	EN_L2_3_IT	KIF27	-0.08	0.03	-2.59	0.00954	0.0797
AD	EN_L3_5_IT_1	KIF27	0.05	0.05	1.02	0.308	0.615
AD	EN_L3_5_IT_2	KIF27	-0.05	0.04	-1.37	0.171	0.448
AD	EN_L3_5_IT_3	KIF27	-0.02	0.04	-0.58	0.563	0.767
AD	EN_L5_6_NP	KIF27	-0.14	0.07	-2.05	0.04	0.47
AD	EN_L5_ET	KIF27	0.09	0.38	0.24	0.813	0.999
AD	EN_L6B	KIF27	-0.07	0.07	-1.12	0.263	0.627
AD	EN_L6_CT	KIF27	-0.07	0.06	-1.10	0.27	0.636
AD	EN_L6_IT_1	KIF27	-0.04	0.06	-0.67	0.5	0.848
AD	EN_L6_IT_2	KIF27	-0.03	0.08	-0.35	0.723	0.951
AD	Endo	KIF27	0.12	0.29	0.40	0.69	0.956
AD	IN_ADARB2	KIF27	-0.01	0.06	-0.10	0.918	0.979
AD	IN_LAMP5_LHX6	KIF27	-0.07	0.06	-1.23	0.22	0.736
AD	IN_LAMP5_RELN	KIF27	-0.10	0.06	-1.75	0.0799	0.509
AD	IN_PVALB	KIF27	0.01	0.04	0.29	0.77	0.946
AD	IN_PVALB_CHC	KIF27	-0.05	0.07	-0.80	0.425	0.811
AD	IN_SST	KIF27	-0.02	0.04	-0.45	0.655	0.925
AD	IN_VIP	KIF27	-0.03	0.03	-0.94	0.349	0.664
AD	Micro	KIF27	-0.15	0.06	-2.64	0.0082	0.0648
AD	OPC	KIF27	-0.02	0.03	-0.56	0.577	0.859
AD	Oligo	KIF27	-0.00	0.03	-0.16	0.871	0.944
AD	VLMC	KIF27	0.10	0.11	0.93	0.355	0.676
AD	Astro	KIF2C	-0.07	0.08	-0.83	0.408	0.607
AD	EN_L2_3_IT	KIF2C	0.08	0.08	0.98	0.327	0.6
AD	EN_L3_5_IT_2	KIF2C	0.01	0.09	0.12	0.901	0.963
AD	EN_L3_5_IT_3	KIF2C	-0.69	0.28	-2.48	0.013	0.0762
AD	IN_PVALB	KIF2C	0.14	0.31	0.45	0.65	0.917
AD	IN_VIP	KIF2C	0.09	0.09	0.91	0.362	0.674
AD	Oligo	KIF2C	-0.10	0.07	-1.34	0.181	0.402
AD	Astro	KIF3A	-0.02	0.03	-0.73	0.466	0.656
AD	EN_L2_3_IT	KIF3A	0.00	0.02	0.14	0.892	0.952
AD	EN_L3_5_IT_1	KIF3A	0.05	0.03	1.77	0.0771	0.303
AD	EN_L3_5_IT_2	KIF3A	0.02	0.03	0.67	0.503	0.757
AD	EN_L3_5_IT_3	KIF3A	0.02	0.02	0.92	0.357	0.601
AD	EN_L5_6_NP	KIF3A	-0.00	0.04	-0.05	0.958	0.994
AD	EN_L5_ET	KIF3A	-0.20	0.21	-0.94	0.346	0.999
AD	EN_L6B	KIF3A	-0.03	0.04	-0.77	0.443	0.771
AD	EN_L6_CT	KIF3A	-0.00	0.03	-0.11	0.909	0.977
AD	EN_L6_IT_1	KIF3A	0.06	0.03	1.83	0.0672	0.443
AD	EN_L6_IT_2	KIF3A	-0.02	0.04	-0.56	0.574	0.917
AD	Endo	KIF3A	0.53	0.29	1.79	0.0734	0.526
AD	IN_ADARB2	KIF3A	-0.02	0.03	-0.76	0.447	0.796
AD	IN_LAMP5_LHX6	KIF3A	-0.03	0.04	-0.69	0.493	0.888
AD	IN_LAMP5_RELN	KIF3A	-0.05	0.04	-1.36	0.173	0.65
AD	IN_PVALB	KIF3A	0.00	0.03	0.14	0.886	0.976
AD	IN_PVALB_CHC	KIF3A	-0.02	0.04	-0.53	0.599	0.897
AD	IN_SST	KIF3A	0.02	0.03	0.72	0.474	0.864
AD	IN_VIP	KIF3A	-0.06	0.02	-2.38	0.0173	0.142
AD	Micro	KIF3A	-0.04	0.07	-0.61	0.54	0.791
AD	OPC	KIF3A	-0.08	0.03	-2.81	0.00503	0.145
AD	Oligo	KIF3A	-0.00	0.02	-0.02	0.984	0.993
AD	PC	KIF3A	-0.01	0.10	-0.10	0.923	0.993
AD	VLMC	KIF3A	-0.05	0.09	-0.53	0.596	0.843
AD	Astro	KIF3B	0.02	0.04	0.61	0.54	0.718
AD	EN_L2_3_IT	KIF3B	-0.01	0.02	-0.53	0.597	0.803
AD	EN_L3_5_IT_1	KIF3B	-0.00	0.04	-0.05	0.96	0.985
AD	EN_L3_5_IT_2	KIF3B	0.01	0.03	0.27	0.788	0.917
AD	EN_L3_5_IT_3	KIF3B	-0.02	0.03	-0.68	0.496	0.718
AD	EN_L5_6_NP	KIF3B	-0.08	0.06	-1.29	0.197	0.72
AD	EN_L5_ET	KIF3B	-0.16	0.39	-0.40	0.686	0.999
AD	EN_L6B	KIF3B	-0.01	0.05	-0.10	0.917	0.977
AD	EN_L6_CT	KIF3B	-0.07	0.05	-1.48	0.138	0.465
AD	EN_L6_IT_1	KIF3B	-0.04	0.05	-0.94	0.348	0.768
AD	EN_L6_IT_2	KIF3B	-0.01	0.06	-0.17	0.865	0.982
AD	IN_ADARB2	KIF3B	0.02	0.05	0.35	0.726	0.909
AD	IN_LAMP5_LHX6	KIF3B	0.07	0.06	1.20	0.23	0.744
AD	IN_LAMP5_RELN	KIF3B	-0.06	0.05	-1.34	0.181	0.657
AD	IN_PVALB	KIF3B	0.02	0.03	0.54	0.587	0.893
AD	IN_PVALB_CHC	KIF3B	-0.03	0.06	-0.60	0.552	0.879
AD	IN_SST	KIF3B	-0.04	0.04	-1.13	0.258	0.742
AD	IN_VIP	KIF3B	-0.07	0.03	-2.14	0.0323	0.202
AD	Micro	KIF3B	-0.04	0.06	-0.73	0.465	0.738
AD	OPC	KIF3B	-0.07	0.05	-1.59	0.111	0.49
AD	Oligo	KIF3B	-0.09	0.04	-2.21	0.0271	0.124
AD	Astro	KIF3C	0.00	0.04	0.05	0.963	0.983
AD	EN_L2_3_IT	KIF3C	0.05	0.02	2.28	0.0227	0.131
AD	EN_L3_5_IT_1	KIF3C	0.08	0.03	2.35	0.0187	0.136
AD	EN_L3_5_IT_2	KIF3C	0.05	0.03	1.88	0.0601	0.25
AD	EN_L3_5_IT_3	KIF3C	0.05	0.03	2.09	0.0364	0.151
AD	EN_L5_6_NP	KIF3C	0.03	0.05	0.72	0.472	0.879
AD	EN_L5_ET	KIF3C	-0.05	0.31	-0.17	0.867	0.999
AD	EN_L6B	KIF3C	0.01	0.04	0.31	0.755	0.916
AD	EN_L6_CT	KIF3C	-0.00	0.03	-0.08	0.938	0.982
AD	EN_L6_IT_1	KIF3C	-0.03	0.04	-0.85	0.393	0.793
AD	EN_L6_IT_2	KIF3C	-0.01	0.04	-0.12	0.906	0.988
AD	IN_ADARB2	KIF3C	0.05	0.04	1.45	0.146	0.543
AD	IN_LAMP5_LHX6	KIF3C	0.07	0.05	1.47	0.143	0.657
AD	IN_LAMP5_RELN	KIF3C	0.05	0.04	1.36	0.174	0.65
AD	IN_PVALB	KIF3C	0.04	0.03	1.27	0.206	0.652
AD	IN_PVALB_CHC	KIF3C	0.01	0.05	0.19	0.852	0.968
AD	IN_SST	KIF3C	0.02	0.03	0.58	0.56	0.892
AD	IN_VIP	KIF3C	0.05	0.02	2.16	0.0308	0.198
AD	Micro	KIF3C	-0.20	0.06	-3.50	0.000458	0.00813
AD	OPC	KIF3C	0.05	0.03	1.51	0.132	0.516
AD	Oligo	KIF3C	0.09	0.03	3.29	0.00102	0.0148
AD	Astro	KIF4A	-0.04	0.07	-0.49	0.624	0.78
AD	EN_L2_3_IT	KIF4A	-0.15	0.07	-1.95	0.0512	0.211
AD	EN_L3_5_IT_2	KIF4A	0.06	0.09	0.63	0.53	0.774
AD	EN_L3_5_IT_3	KIF4A	-0.03	0.08	-0.42	0.677	0.84
AD	EN_L6_IT_1	KIF4A	-0.13	0.33	-0.40	0.693	0.922
AD	IN_PVALB	KIF4A	0.02	0.08	0.25	0.799	0.953
AD	IN_VIP	KIF4A	-0.15	0.08	-1.81	0.0696	0.3
AD	OPC	KIF4A	-0.04	0.10	-0.38	0.703	0.908
AD	Oligo	KIF4A	-0.04	0.06	-0.55	0.583	0.782
AD	EN_L2_3_IT	KIF4B	0.05	0.10	0.49	0.626	0.82
AD	Astro	KIF5A	0.06	0.04	1.55	0.12	0.28
AD	EN_L2_3_IT	KIF5A	0.04	0.02	1.59	0.113	0.341
AD	EN_L3_5_IT_1	KIF5A	0.04	0.03	1.29	0.198	0.495
AD	EN_L3_5_IT_2	KIF5A	-0.03	0.03	-0.88	0.377	0.66
AD	EN_L3_5_IT_3	KIF5A	0.04	0.03	1.38	0.168	0.392
AD	EN_L5_6_NP	KIF5A	-0.01	0.04	-0.33	0.741	0.961
AD	EN_L5_ET	KIF5A	0.26	0.29	0.88	0.377	0.999
AD	EN_L6B	KIF5A	0.05	0.04	1.26	0.207	0.569
AD	EN_L6_CT	KIF5A	0.01	0.04	0.28	0.779	0.938
AD	EN_L6_IT_1	KIF5A	0.02	0.04	0.61	0.545	0.87
AD	EN_L6_IT_2	KIF5A	0.02	0.04	0.56	0.574	0.917
AD	IN_ADARB2	KIF5A	0.02	0.04	0.61	0.545	0.844
AD	IN_LAMP5_LHX6	KIF5A	0.00	0.04	0.02	0.983	0.998
AD	IN_LAMP5_RELN	KIF5A	0.00	0.04	0.05	0.962	0.992
AD	IN_PVALB	KIF5A	0.01	0.03	0.41	0.682	0.924
AD	IN_PVALB_CHC	KIF5A	0.03	0.05	0.56	0.577	0.889
AD	IN_SST	KIF5A	-0.05	0.03	-1.60	0.11	0.584
AD	IN_VIP	KIF5A	-0.01	0.03	-0.47	0.642	0.852
AD	Micro	KIF5A	0.04	0.08	0.55	0.581	0.816
AD	OPC	KIF5A	0.05	0.03	1.38	0.169	0.572
AD	Oligo	KIF5A	0.07	0.04	1.94	0.0529	0.188
AD	Adaptive	KIF5B	0.06	0.13	0.48	0.633	0.961
AD	Astro	KIF5B	-0.05	0.03	-1.38	0.168	0.349
AD	EN_L2_3_IT	KIF5B	0.05	0.02	2.13	0.0334	0.163
AD	EN_L3_5_IT_1	KIF5B	0.16	0.03	4.95	7.58e-07	0.000154
AD	EN_L3_5_IT_2	KIF5B	0.06	0.03	1.88	0.0607	0.252
AD	EN_L3_5_IT_3	KIF5B	0.08	0.03	2.79	0.00523	0.0405
AD	EN_L5_6_NP	KIF5B	0.00	0.05	0.09	0.932	0.992
AD	EN_L5_ET	KIF5B	-0.35	0.33	-1.05	0.294	0.999
AD	EN_L6B	KIF5B	0.00	0.05	0.03	0.974	0.994
AD	EN_L6_CT	KIF5B	-0.01	0.04	-0.12	0.904	0.975
AD	EN_L6_IT_1	KIF5B	0.05	0.04	1.29	0.197	0.65
AD	EN_L6_IT_2	KIF5B	0.09	0.05	1.76	0.0778	0.575
AD	Endo	KIF5B	-0.06	0.06	-1.00	0.318	0.818
AD	IN_ADARB2	KIF5B	0.02	0.04	0.64	0.523	0.831
AD	IN_LAMP5_LHX6	KIF5B	-0.00	0.05	-0.02	0.982	0.997
AD	IN_LAMP5_RELN	KIF5B	-0.01	0.04	-0.36	0.72	0.933
AD	IN_PVALB	KIF5B	0.02	0.03	0.71	0.476	0.845
AD	IN_PVALB_CHC	KIF5B	0.08	0.05	1.42	0.155	0.594
AD	IN_SST	KIF5B	-0.02	0.04	-0.56	0.576	0.895
AD	IN_VIP	KIF5B	-0.00	0.03	-0.12	0.901	0.964
AD	Micro	KIF5B	-0.05	0.03	-1.84	0.0663	0.252
AD	OPC	KIF5B	0.02	0.02	0.68	0.494	0.823
AD	Oligo	KIF5B	0.03	0.02	1.29	0.195	0.422
AD	PC	KIF5B	0.01	0.07	0.13	0.897	0.99
AD	PVM	KIF5B	0.10	0.11	0.93	0.351	0.859
AD	SMC	KIF5B	-0.59	0.77	-0.76	0.446	0.995
AD	VLMC	KIF5B	0.15	0.09	1.59	0.112	0.411
AD	Astro	KIF5C	0.25	0.05	5.14	2.77e-07	1.93e-05
AD	EN_L2_3_IT	KIF5C	-0.04	0.02	-1.80	0.0716	0.259
AD	EN_L3_5_IT_1	KIF5C	-0.05	0.03	-1.72	0.0852	0.32
AD	EN_L3_5_IT_2	KIF5C	-0.13	0.03	-4.41	1.03e-05	0.000501
AD	EN_L3_5_IT_3	KIF5C	-0.07	0.03	-2.76	0.00576	0.0433
AD	EN_L5_6_NP	KIF5C	0.01	0.03	0.44	0.657	0.937
AD	EN_L5_ET	KIF5C	0.10	0.22	0.46	0.644	0.999
AD	EN_L6B	KIF5C	-0.05	0.04	-1.38	0.167	0.522
AD	EN_L6_CT	KIF5C	-0.04	0.03	-1.26	0.206	0.562
AD	EN_L6_IT_1	KIF5C	-0.07	0.04	-1.79	0.0729	0.459
AD	EN_L6_IT_2	KIF5C	0.03	0.04	0.79	0.432	0.879
AD	Endo	KIF5C	-0.16	0.34	-0.46	0.646	0.95
AD	IN_ADARB2	KIF5C	0.02	0.03	0.57	0.566	0.854
AD	IN_LAMP5_LHX6	KIF5C	-0.01	0.03	-0.47	0.642	0.936
AD	IN_LAMP5_RELN	KIF5C	0.01	0.03	0.21	0.83	0.964
AD	IN_PVALB	KIF5C	-0.03	0.02	-1.54	0.123	0.531
AD	IN_PVALB_CHC	KIF5C	-0.08	0.03	-2.66	0.00774	0.148
AD	IN_SST	KIF5C	-0.03	0.02	-1.33	0.184	0.68
AD	IN_VIP	KIF5C	-0.04	0.02	-1.71	0.0881	0.338
AD	Micro	KIF5C	0.01	0.07	0.09	0.93	0.977
AD	OPC	KIF5C	0.04	0.03	1.30	0.195	0.6
AD	Oligo	KIF5C	0.13	0.10	1.34	0.182	0.404
AD	PC	KIF5C	0.01	0.11	0.08	0.938	0.995
AD	Astro	KIF6	0.07	0.07	1.06	0.289	0.49
AD	EN_L2_3_IT	KIF6	0.00	0.06	0.01	0.996	0.997
AD	EN_L3_5_IT_1	KIF6	-0.02	0.10	-0.17	0.866	0.947
AD	EN_L3_5_IT_2	KIF6	0.10	0.08	1.32	0.188	0.469
AD	EN_L3_5_IT_3	KIF6	0.12	0.08	1.52	0.128	0.331
AD	EN_L5_6_NP	KIF6	0.21	0.14	1.49	0.135	0.666
AD	EN_L6B	KIF6	0.11	0.13	0.86	0.391	0.734
AD	EN_L6_CT	KIF6	0.14	0.11	1.28	0.201	0.554
AD	EN_L6_IT_1	KIF6	0.06	0.11	0.51	0.608	0.893
AD	EN_L6_IT_2	KIF6	0.02	0.12	0.16	0.87	0.983
AD	IN_ADARB2	KIF6	0.05	0.11	0.50	0.62	0.876
AD	IN_LAMP5_LHX6	KIF6	0.15	0.11	1.31	0.189	0.708
AD	IN_LAMP5_RELN	KIF6	0.10	0.10	1.00	0.316	0.773
AD	IN_PVALB	KIF6	0.19	0.07	2.54	0.011	0.178
AD	IN_PVALB_CHC	KIF6	0.12	0.13	0.93	0.354	0.777
AD	IN_SST	KIF6	0.13	0.08	1.62	0.104	0.574
AD	IN_VIP	KIF6	0.09	0.08	1.10	0.27	0.589
AD	Micro	KIF6	-0.06	0.07	-0.75	0.452	0.729
AD	OPC	KIF6	0.04	0.08	0.48	0.63	0.883
AD	Oligo	KIF6	0.07	0.04	1.74	0.0814	0.247
AD	Astro	KIF7	-0.01	0.04	-0.35	0.725	0.848
AD	EN_L2_3_IT	KIF7	-0.00	0.06	-0.04	0.966	0.985
AD	EN_L3_5_IT_1	KIF7	0.00	0.08	0.07	0.948	0.98
AD	EN_L3_5_IT_2	KIF7	-0.10	0.08	-1.32	0.187	0.468
AD	EN_L3_5_IT_3	KIF7	-0.32	0.08	-3.88	0.000104	0.00227
AD	EN_L6B	KIF7	0.31	0.37	0.84	0.401	0.742
AD	EN_L6_IT_1	KIF7	0.25	0.36	0.69	0.487	0.841
AD	EN_L6_IT_2	KIF7	0.11	0.10	1.15	0.25	0.766
AD	IN_ADARB2	KIF7	-0.13	0.08	-1.58	0.115	0.496
AD	IN_LAMP5_RELN	KIF7	0.70	0.40	1.74	0.0827	0.512
AD	IN_PVALB	KIF7	-0.17	0.09	-1.76	0.078	0.447
AD	IN_SST	KIF7	-0.08	0.10	-0.78	0.435	0.846
AD	IN_VIP	KIF7	-0.09	0.05	-1.68	0.0939	0.35
AD	OPC	KIF7	-0.09	0.05	-1.67	0.0955	0.462
AD	Oligo	KIF7	0.13	0.07	1.74	0.082	0.248
AD	Astro	KIF9	-0.03	0.04	-0.63	0.526	0.706
AD	EN_L2_3_IT	KIF9	-0.10	0.04	-2.66	0.00779	0.0706
AD	EN_L3_5_IT_1	KIF9	-0.07	0.06	-1.17	0.244	0.547
AD	EN_L3_5_IT_2	KIF9	-0.05	0.04	-1.15	0.25	0.542
AD	EN_L3_5_IT_3	KIF9	-0.04	0.05	-0.76	0.448	0.682
AD	EN_L5_6_NP	KIF9	-0.06	0.08	-0.69	0.487	0.883
AD	EN_L5_ET	KIF9	-0.54	0.44	-1.23	0.219	0.999
AD	EN_L6B	KIF9	-0.02	0.08	-0.21	0.832	0.946
AD	EN_L6_CT	KIF9	-0.07	0.07	-0.98	0.327	0.686
AD	EN_L6_IT_1	KIF9	0.00	0.06	0.05	0.961	0.994
AD	EN_L6_IT_2	KIF9	0.11	0.08	1.33	0.182	0.714
AD	IN_ADARB2	KIF9	-0.06	0.08	-0.68	0.495	0.819
AD	IN_LAMP5_LHX6	KIF9	-0.20	0.09	-2.10	0.0359	0.397
AD	IN_LAMP5_RELN	KIF9	0.01	0.08	0.16	0.874	0.973
AD	IN_PVALB	KIF9	-0.02	0.05	-0.34	0.737	0.938
AD	IN_PVALB_CHC	KIF9	0.03	0.09	0.31	0.756	0.945
AD	IN_SST	KIF9	-0.07	0.07	-0.99	0.321	0.792
AD	IN_VIP	KIF9	-0.15	0.06	-2.57	0.0102	0.106
AD	OPC	KIF9	0.06	0.07	0.86	0.391	0.763
AD	Oligo	KIF9	-0.10	0.04	-2.30	0.0213	0.106
AD	Astro	KIFAP3	-0.03	0.03	-0.83	0.409	0.607
AD	EN_L2_3_IT	KIFAP3	0.06	0.03	2.38	0.0175	0.113
AD	EN_L3_5_IT_1	KIFAP3	0.06	0.03	1.94	0.0522	0.245
AD	EN_L3_5_IT_2	KIFAP3	0.08	0.03	2.70	0.00697	0.0633
AD	EN_L3_5_IT_3	KIFAP3	0.09	0.03	3.13	0.00178	0.019
AD	EN_L5_6_NP	KIFAP3	0.01	0.04	0.17	0.862	0.979
AD	EN_L5_ET	KIFAP3	0.12	0.20	0.61	0.542	0.999
AD	EN_L6B	KIFAP3	0.12	0.04	3.16	0.00158	0.045
AD	EN_L6_CT	KIFAP3	0.07	0.03	2.13	0.0332	0.22
AD	EN_L6_IT_1	KIFAP3	0.10	0.04	2.50	0.0125	0.216
AD	EN_L6_IT_2	KIFAP3	0.03	0.05	0.71	0.477	0.889
AD	Endo	KIFAP3	-0.28	0.10	-2.95	0.00315	0.148
AD	IN_ADARB2	KIFAP3	0.03	0.03	1.03	0.304	0.704
AD	IN_LAMP5_LHX6	KIFAP3	0.08	0.03	2.23	0.0258	0.354
AD	IN_LAMP5_RELN	KIFAP3	0.01	0.03	0.35	0.729	0.936
AD	IN_PVALB	KIFAP3	-0.01	0.03	-0.42	0.677	0.923
AD	IN_PVALB_CHC	KIFAP3	0.02	0.04	0.40	0.689	0.926
AD	IN_SST	KIFAP3	0.04	0.03	1.36	0.174	0.665
AD	IN_VIP	KIFAP3	0.06	0.02	2.52	0.0116	0.115
AD	Micro	KIFAP3	-0.02	0.04	-0.42	0.671	0.865
AD	OPC	KIFAP3	0.03	0.03	1.01	0.31	0.706
AD	Oligo	KIFAP3	-0.01	0.02	-0.37	0.709	0.861
AD	PC	KIFAP3	0.04	0.07	0.49	0.623	0.98
AD	PVM	KIFAP3	-0.20	0.45	-0.44	0.659	0.928
AD	SMC	KIFAP3	0.13	0.20	0.62	0.533	0.995
AD	VLMC	KIFAP3	0.04	0.08	0.52	0.6	0.844
AD	Astro	KIFBP	-0.14	0.04	-3.61	0.00031	0.00421
AD	EN_L2_3_IT	KIFBP	-0.08	0.03	-2.53	0.0114	0.0883
AD	EN_L3_5_IT_1	KIFBP	-0.10	0.05	-1.96	0.0502	0.241
AD	EN_L3_5_IT_2	KIFBP	-0.04	0.04	-1.17	0.242	0.533
AD	EN_L3_5_IT_3	KIFBP	-0.07	0.04	-1.79	0.0729	0.237
AD	EN_L5_6_NP	KIFBP	-0.08	0.07	-1.15	0.251	0.762
AD	EN_L5_ET	KIFBP	-0.53	0.44	-1.20	0.229	0.999
AD	EN_L6B	KIFBP	-0.09	0.07	-1.25	0.213	0.579
AD	EN_L6_CT	KIFBP	-0.16	0.06	-2.48	0.0133	0.13
AD	EN_L6_IT_1	KIFBP	-0.04	0.06	-0.72	0.472	0.835
AD	EN_L6_IT_2	KIFBP	-0.04	0.06	-0.69	0.493	0.895
AD	Endo	KIFBP	-0.04	0.30	-0.13	0.9	0.985
AD	IN_ADARB2	KIFBP	-0.06	0.05	-1.20	0.229	0.639
AD	IN_LAMP5_LHX6	KIFBP	-0.03	0.06	-0.44	0.662	0.941
AD	IN_LAMP5_RELN	KIFBP	-0.02	0.05	-0.43	0.669	0.922
AD	IN_PVALB	KIFBP	-0.06	0.04	-1.66	0.0973	0.49
AD	IN_PVALB_CHC	KIFBP	-0.09	0.07	-1.34	0.18	0.626
AD	IN_SST	KIFBP	-0.03	0.05	-0.55	0.58	0.898
AD	IN_VIP	KIFBP	-0.08	0.04	-2.19	0.0287	0.19
AD	Micro	KIFBP	-0.01	0.06	-0.22	0.83	0.936
AD	OPC	KIFBP	-0.06	0.04	-1.43	0.153	0.55
AD	Oligo	KIFBP	-0.01	0.02	-0.30	0.761	0.888
AD	PC	KIFBP	-0.17	0.32	-0.54	0.591	0.973
AD	Oligo	KIFC1	-0.09	0.08	-1.11	0.267	0.508
AD	Astro	KIFC2	0.11	0.05	2.04	0.0416	0.138
AD	EN_L2_3_IT	KIFC2	0.01	0.04	0.19	0.852	0.935
AD	EN_L3_5_IT_1	KIFC2	-0.00	0.05	-0.08	0.938	0.976
AD	EN_L3_5_IT_2	KIFC2	-0.03	0.04	-0.77	0.439	0.709
AD	EN_L3_5_IT_3	KIFC2	-0.05	0.04	-1.35	0.178	0.406
AD	EN_L5_6_NP	KIFC2	-0.09	0.06	-1.41	0.158	0.685
AD	EN_L5_ET	KIFC2	-0.32	0.33	-0.98	0.327	0.999
AD	EN_L6B	KIFC2	-0.03	0.06	-0.47	0.637	0.869
AD	EN_L6_CT	KIFC2	-0.07	0.05	-1.38	0.167	0.511
AD	EN_L6_IT_1	KIFC2	-0.06	0.06	-1.07	0.286	0.726
AD	EN_L6_IT_2	KIFC2	-0.01	0.06	-0.11	0.912	0.988
AD	Endo	KIFC2	0.41	0.41	1.00	0.317	0.816
AD	IN_ADARB2	KIFC2	-0.03	0.05	-0.61	0.543	0.844
AD	IN_LAMP5_LHX6	KIFC2	-0.01	0.06	-0.21	0.831	0.974
AD	IN_LAMP5_RELN	KIFC2	0.01	0.05	0.26	0.797	0.955
AD	IN_PVALB	KIFC2	0.05	0.04	1.11	0.266	0.711
AD	IN_PVALB_CHC	KIFC2	0.11	0.06	1.74	0.0825	0.453
AD	IN_SST	KIFC2	-0.02	0.05	-0.30	0.761	0.954
AD	IN_VIP	KIFC2	-0.02	0.04	-0.48	0.63	0.847
AD	Micro	KIFC2	0.04	0.08	0.54	0.59	0.821
AD	OPC	KIFC2	-0.03	0.07	-0.45	0.651	0.89
AD	Oligo	KIFC2	0.04	0.07	0.53	0.596	0.791
AD	Astro	KIFC3	-0.16	0.05	-3.09	0.002	0.0162
AD	EN_L2_3_IT	KIFC3	-0.03	0.04	-0.68	0.498	0.74
AD	EN_L3_5_IT_1	KIFC3	0.04	0.05	0.75	0.451	0.734
AD	EN_L3_5_IT_2	KIFC3	0.03	0.04	0.73	0.463	0.729
AD	EN_L3_5_IT_3	KIFC3	-0.02	0.05	-0.40	0.689	0.848
AD	EN_L5_6_NP	KIFC3	0.04	0.10	0.35	0.726	0.958
AD	EN_L6B	KIFC3	0.05	0.08	0.64	0.52	0.812
AD	EN_L6_CT	KIFC3	-0.04	0.09	-0.49	0.623	0.873
AD	EN_L6_IT_1	KIFC3	-0.07	0.07	-1.06	0.288	0.727
AD	EN_L6_IT_2	KIFC3	-0.14	0.11	-1.35	0.176	0.71
AD	IN_PVALB	KIFC3	-0.19	0.05	-4.03	5.48e-05	0.00608
AD	IN_SST	KIFC3	-0.08	0.07	-1.26	0.207	0.696
AD	IN_VIP	KIFC3	-0.05	0.06	-0.84	0.402	0.705
AD	Micro	KIFC3	0.05	0.11	0.43	0.67	0.865
AD	OPC	KIFC3	-0.08	0.05	-1.49	0.137	0.525
AD	Oligo	KIFC3	0.03	0.04	0.80	0.422	0.661
AD	PC	KIFC3	-0.85	0.34	-2.48	0.0131	0.628
AD	Astro	KIN	-0.04	0.03	-1.38	0.166	0.346
AD	EN_L2_3_IT	KIN	-0.07	0.03	-2.36	0.0184	0.116
AD	EN_L3_5_IT_1	KIN	-0.06	0.04	-1.36	0.175	0.465
AD	EN_L3_5_IT_2	KIN	-0.06	0.04	-1.49	0.135	0.394
AD	EN_L3_5_IT_3	KIN	-0.05	0.04	-1.37	0.17	0.395
AD	EN_L5_6_NP	KIN	-0.06	0.07	-0.83	0.404	0.848
AD	EN_L5_ET	KIN	-0.75	0.51	-1.48	0.14	0.999
AD	EN_L6B	KIN	-0.11	0.06	-1.78	0.0757	0.367
AD	EN_L6_CT	KIN	-0.10	0.05	-1.82	0.0693	0.332
AD	EN_L6_IT_1	KIN	-0.09	0.05	-1.84	0.0663	0.442
AD	EN_L6_IT_2	KIN	-0.03	0.06	-0.49	0.627	0.936
AD	Endo	KIN	0.25	0.28	0.88	0.377	0.85
AD	IN_ADARB2	KIN	-0.13	0.06	-2.10	0.0356	0.31
AD	IN_LAMP5_LHX6	KIN	-0.00	0.07	-0.06	0.956	0.992
AD	IN_LAMP5_RELN	KIN	-0.03	0.06	-0.54	0.59	0.895
AD	IN_PVALB	KIN	-0.01	0.04	-0.37	0.713	0.929
AD	IN_PVALB_CHC	KIN	-0.13	0.07	-1.76	0.0789	0.448
AD	IN_SST	KIN	-0.05	0.05	-1.11	0.269	0.752
AD	IN_VIP	KIN	-0.08	0.04	-1.92	0.055	0.267
AD	Micro	KIN	-0.09	0.04	-1.90	0.058	0.233
AD	OPC	KIN	-0.03	0.03	-0.87	0.387	0.762
AD	Oligo	KIN	-0.04	0.03	-1.71	0.0874	0.258
AD	PC	KIN	-0.06	0.37	-0.15	0.877	0.99
AD	EN_L3_5_IT_1	KIRREL1	0.44	0.12	3.62	0.000294	0.0105
AD	IN_ADARB2	KIRREL1	0.04	0.08	0.43	0.665	0.891
AD	IN_LAMP5_LHX6	KIRREL1	-0.04	0.05	-0.82	0.413	0.853
AD	IN_LAMP5_RELN	KIRREL1	0.03	0.04	0.79	0.43	0.833
AD	IN_PVALB	KIRREL1	0.19	0.11	1.76	0.0782	0.447
AD	IN_SST	KIRREL1	0.26	0.12	2.07	0.0382	0.387
AD	IN_VIP	KIRREL1	0.08	0.04	1.76	0.0779	0.319
AD	OPC	KIRREL1	0.08	0.07	1.20	0.229	0.638
AD	Oligo	KIRREL1	0.03	0.08	0.40	0.692	0.851
AD	PC	KIRREL1	-0.05	0.08	-0.56	0.576	0.972
AD	SMC	KIRREL1	0.10	0.17	0.59	0.558	0.995
AD	VLMC	KIRREL1	-0.13	0.11	-1.20	0.23	0.565
AD	Oligo	KIRREL2	-0.09	0.10	-0.92	0.357	0.601
AD	Astro	KIRREL3	-0.15	0.06	-2.44	0.0146	0.0681
AD	EN_L2_3_IT	KIRREL3	-0.09	0.04	-2.35	0.0189	0.118
AD	EN_L3_5_IT_1	KIRREL3	0.03	0.06	0.48	0.629	0.841
AD	EN_L3_5_IT_2	KIRREL3	-0.09	0.04	-2.24	0.025	0.146
AD	EN_L3_5_IT_3	KIRREL3	-0.09	0.05	-1.94	0.0526	0.191
AD	EN_L5_6_NP	KIRREL3	-0.10	0.11	-0.91	0.361	0.831
AD	EN_L5_ET	KIRREL3	-0.20	0.26	-0.76	0.447	0.999
AD	EN_L6B	KIRREL3	-0.35	0.13	-2.64	0.00829	0.122
AD	EN_L6_CT	KIRREL3	0.01	0.13	0.09	0.932	0.982
AD	EN_L6_IT_1	KIRREL3	-0.06	0.06	-0.94	0.348	0.767
AD	EN_L6_IT_2	KIRREL3	-0.04	0.15	-0.30	0.761	0.961
AD	Endo	KIRREL3	-0.17	0.32	-0.55	0.582	0.934
AD	IN_ADARB2	KIRREL3	0.05	0.05	1.13	0.258	0.668
AD	IN_LAMP5_LHX6	KIRREL3	0.06	0.05	1.27	0.203	0.723
AD	IN_LAMP5_RELN	KIRREL3	0.10	0.05	2.26	0.0239	0.297
AD	IN_PVALB	KIRREL3	0.07	0.06	1.15	0.249	0.698
AD	IN_PVALB_CHC	KIRREL3	0.22	0.12	1.76	0.0776	0.446
AD	IN_SST	KIRREL3	-0.24	0.12	-2.11	0.0352	0.376
AD	IN_VIP	KIRREL3	-0.04	0.05	-0.77	0.439	0.731
AD	Micro	KIRREL3	-0.12	0.08	-1.42	0.155	0.416
AD	OPC	KIRREL3	-0.05	0.06	-0.95	0.343	0.732
AD	Oligo	KIRREL3	0.05	0.05	1.02	0.306	0.552
AD	PC	KIRREL3	-0.04	0.33	-0.12	0.901	0.99
AD	Astro	KIT	0.03	0.10	0.33	0.745	0.861
AD	EN_L2_3_IT	KIT	-0.07	0.09	-0.76	0.445	0.7
AD	EN_L3_5_IT_3	KIT	0.48	0.12	3.95	7.73e-05	0.00179
AD	EN_L5_6_NP	KIT	-0.72	0.58	-1.25	0.21	0.729
AD	EN_L6_CT	KIT	0.19	0.15	1.27	0.205	0.561
AD	IN_ADARB2	KIT	-0.08	0.07	-1.03	0.301	0.702
AD	IN_LAMP5_LHX6	KIT	0.02	0.05	0.47	0.636	0.934
AD	IN_LAMP5_RELN	KIT	-0.00	0.04	-0.01	0.995	0.999
AD	IN_VIP	KIT	-0.19	0.07	-2.89	0.00384	0.0621
AD	OPC	KIT	0.02	0.06	0.29	0.769	0.931
AD	Oligo	KIT	0.29	0.09	3.25	0.00115	0.016
AD	Astro	KITLG	0.56	0.10	5.35	8.83e-08	7.9e-06
AD	EN_L2_3_IT	KITLG	0.01	0.04	0.30	0.761	0.89
AD	EN_L3_5_IT_1	KITLG	-0.03	0.11	-0.23	0.82	0.933
AD	EN_L3_5_IT_2	KITLG	-0.03	0.10	-0.34	0.737	0.893
AD	EN_L3_5_IT_3	KITLG	-0.11	0.05	-2.36	0.0182	0.0954
AD	EN_L6B	KITLG	-0.01	0.12	-0.08	0.934	0.983
AD	EN_L6_CT	KITLG	0.40	0.10	4.00	6.29e-05	0.00321
AD	EN_L6_IT_1	KITLG	0.04	0.09	0.46	0.649	0.908
AD	IN_ADARB2	KITLG	-0.29	0.09	-3.30	0.000984	0.0531
AD	IN_LAMP5_LHX6	KITLG	-0.22	0.06	-3.36	0.000771	0.0625
AD	IN_LAMP5_RELN	KITLG	-0.07	0.06	-1.27	0.203	0.68
AD	IN_PVALB	KITLG	0.12	0.06	2.13	0.0331	0.306
AD	IN_PVALB_CHC	KITLG	-0.02	0.05	-0.30	0.765	0.947
AD	IN_SST	KITLG	0.05	0.10	0.49	0.623	0.911
AD	IN_VIP	KITLG	-0.08	0.05	-1.57	0.117	0.393
AD	OPC	KITLG	0.15	0.12	1.24	0.216	0.626
AD	Oligo	KITLG	-0.08	0.08	-1.04	0.3	0.545
AD	PC	KITLG	0.11	0.13	0.84	0.4	0.939
AD	VLMC	KITLG	-0.05	0.15	-0.37	0.712	0.898
AD	Astro	KIZ	0.02	0.04	0.53	0.593	0.757
AD	EN_L2_3_IT	KIZ	0.09	0.03	3.32	0.000907	0.0199
AD	EN_L3_5_IT_1	KIZ	0.09	0.04	2.24	0.0252	0.164
AD	EN_L3_5_IT_2	KIZ	0.10	0.03	3.30	0.000979	0.0161
AD	EN_L3_5_IT_3	KIZ	0.12	0.03	3.97	7.2e-05	0.00169
AD	EN_L5_6_NP	KIZ	0.01	0.04	0.23	0.818	0.972
AD	EN_L5_ET	KIZ	-0.28	0.43	-0.66	0.507	0.999
AD	EN_L6B	KIZ	0.03	0.05	0.73	0.467	0.785
AD	EN_L6_CT	KIZ	0.12	0.04	2.69	0.00705	0.0884
AD	EN_L6_IT_1	KIZ	0.03	0.04	0.71	0.478	0.838
AD	EN_L6_IT_2	KIZ	0.06	0.05	1.27	0.205	0.738
AD	Endo	KIZ	0.17	0.29	0.59	0.558	0.92
AD	IN_ADARB2	KIZ	0.05	0.04	1.06	0.289	0.693
AD	IN_LAMP5_LHX6	KIZ	0.14	0.05	2.64	0.00822	0.217
AD	IN_LAMP5_RELN	KIZ	0.06	0.05	1.32	0.188	0.666
AD	IN_PVALB	KIZ	0.08	0.04	2.24	0.0249	0.265
AD	IN_PVALB_CHC	KIZ	0.24	0.06	3.96	7.47e-05	0.00706
AD	IN_SST	KIZ	0.07	0.04	1.87	0.0621	0.471
AD	IN_VIP	KIZ	0.10	0.03	3.02	0.00253	0.0481
AD	Micro	KIZ	0.02	0.05	0.30	0.767	0.909
AD	OPC	KIZ	0.03	0.04	0.81	0.416	0.778
AD	Oligo	KIZ	0.13	0.04	3.56	0.000371	0.00775
AD	PC	KIZ	0.04	0.10	0.40	0.689	0.985
AD	VLMC	KIZ	0.05	0.09	0.63	0.525	0.796
AD	EN_L2_3_IT	KL	0.05	0.11	0.48	0.628	0.821
AD	EN_L6_CT	KL	-0.11	0.10	-1.10	0.269	0.635
AD	Astro	KLB	-0.10	0.10	-0.95	0.342	0.543
AD	EN_L2_3_IT	KLB	0.07	0.08	0.79	0.429	0.688
AD	EN_L3_5_IT_2	KLB	-0.10	0.11	-0.93	0.354	0.64
AD	EN_L3_5_IT_3	KLB	-0.09	0.10	-0.90	0.368	0.612
AD	IN_PVALB	KLB	0.07	0.10	0.69	0.492	0.853
AD	Oligo	KLB	-0.00	0.08	-0.02	0.981	0.992
AD	Astro	KLC1	0.10	0.03	3.24	0.00121	0.0113
AD	EN_L2_3_IT	KLC1	0.10	0.05	2.14	0.0323	0.16
AD	EN_L3_5_IT_1	KLC1	0.13	0.05	2.49	0.0127	0.108
AD	EN_L3_5_IT_2	KLC1	0.06	0.05	1.23	0.219	0.506
AD	EN_L3_5_IT_3	KLC1	0.12	0.05	2.54	0.011	0.0687
AD	EN_L5_6_NP	KLC1	0.14	0.07	2.13	0.0328	0.442
AD	EN_L5_ET	KLC1	0.55	0.41	1.32	0.185	0.999
AD	EN_L6B	KLC1	0.09	0.06	1.44	0.149	0.494
AD	EN_L6_CT	KLC1	0.11	0.05	2.04	0.0418	0.252
AD	EN_L6_IT_1	KLC1	0.09	0.06	1.50	0.134	0.574
AD	EN_L6_IT_2	KLC1	0.08	0.06	1.22	0.223	0.747
AD	Endo	KLC1	-0.12	0.07	-1.67	0.0956	0.587
AD	IN_ADARB2	KLC1	0.09	0.06	1.68	0.092	0.451
AD	IN_LAMP5_LHX6	KLC1	0.10	0.07	1.48	0.14	0.652
AD	IN_LAMP5_RELN	KLC1	0.05	0.06	0.89	0.375	0.808
AD	IN_PVALB	KLC1	-0.02	0.05	-0.39	0.696	0.926
AD	IN_PVALB_CHC	KLC1	0.05	0.07	0.70	0.487	0.849
AD	IN_SST	KLC1	0.04	0.05	0.83	0.408	0.829
AD	IN_VIP	KLC1	0.06	0.04	1.28	0.199	0.508
AD	Micro	KLC1	0.05	0.04	1.33	0.185	0.456
AD	OPC	KLC1	0.01	0.03	0.46	0.646	0.888
AD	Oligo	KLC1	0.07	0.02	3.23	0.00122	0.0166
AD	PC	KLC1	0.06	0.08	0.77	0.444	0.943
AD	PVM	KLC1	0.29	0.12	2.42	0.0157	0.497
AD	SMC	KLC1	0.12	0.69	0.17	0.863	0.995
AD	VLMC	KLC1	0.02	0.08	0.29	0.775	0.922
AD	Astro	KLC2	0.21	0.04	5.07	3.92e-07	2.49e-05
AD	EN_L2_3_IT	KLC2	0.09	0.03	2.97	0.00302	0.0406
AD	EN_L3_5_IT_1	KLC2	0.05	0.06	0.85	0.393	0.69
AD	EN_L3_5_IT_2	KLC2	-0.01	0.04	-0.26	0.795	0.92
AD	EN_L3_5_IT_3	KLC2	0.05	0.04	1.21	0.225	0.465
AD	EN_L5_6_NP	KLC2	0.08	0.07	1.22	0.224	0.739
AD	EN_L5_ET	KLC2	-0.04	0.55	-0.07	0.947	0.999
AD	EN_L6B	KLC2	0.05	0.07	0.68	0.497	0.798
AD	EN_L6_CT	KLC2	-0.04	0.07	-0.54	0.592	0.859
AD	EN_L6_IT_1	KLC2	0.10	0.06	1.55	0.121	0.555
AD	EN_L6_IT_2	KLC2	0.13	0.09	1.46	0.144	0.679
AD	IN_ADARB2	KLC2	-0.03	0.07	-0.45	0.652	0.887
AD	IN_LAMP5_LHX6	KLC2	0.02	0.08	0.26	0.798	0.967
AD	IN_LAMP5_RELN	KLC2	-0.08	0.06	-1.19	0.234	0.707
AD	IN_PVALB	KLC2	0.04	0.04	1.04	0.3	0.745
AD	IN_PVALB_CHC	KLC2	-0.03	0.09	-0.33	0.743	0.943
AD	IN_SST	KLC2	-0.00	0.06	-0.02	0.988	0.997
AD	IN_VIP	KLC2	-0.02	0.04	-0.56	0.577	0.818
AD	Micro	KLC2	0.00	0.08	0.05	0.964	0.989
AD	OPC	KLC2	0.00	0.06	0.05	0.957	0.987
AD	Oligo	KLC2	0.08	0.04	2.25	0.0246	0.116
AD	Astro	KLC3	0.23	0.09	2.43	0.0151	0.0694
AD	EN_L2_3_IT	KLC3	0.07	0.09	0.74	0.46	0.712
AD	Oligo	KLC3	0.11	0.09	1.27	0.204	0.432
AD	Astro	KLC4	0.10	0.03	3.11	0.00189	0.0156
AD	EN_L2_3_IT	KLC4	-0.00	0.03	-0.07	0.947	0.977
AD	EN_L3_5_IT_1	KLC4	0.01	0.05	0.29	0.77	0.91
AD	EN_L3_5_IT_2	KLC4	0.04	0.04	1.06	0.291	0.58
AD	EN_L3_5_IT_3	KLC4	0.00	0.04	0.10	0.917	0.961
AD	EN_L5_6_NP	KLC4	-0.04	0.06	-0.58	0.565	0.913
AD	EN_L5_ET	KLC4	-0.38	0.61	-0.63	0.531	0.999
AD	EN_L6B	KLC4	0.03	0.07	0.35	0.723	0.903
AD	EN_L6_CT	KLC4	0.06	0.06	1.04	0.301	0.665
AD	EN_L6_IT_1	KLC4	-0.09	0.06	-1.53	0.126	0.56
AD	EN_L6_IT_2	KLC4	0.03	0.07	0.36	0.718	0.95
AD	IN_ADARB2	KLC4	-0.04	0.05	-0.68	0.494	0.819
AD	IN_LAMP5_LHX6	KLC4	-0.03	0.06	-0.46	0.645	0.936
AD	IN_LAMP5_RELN	KLC4	0.02	0.06	0.37	0.71	0.931
AD	IN_PVALB	KLC4	0.00	0.03	0.07	0.943	0.986
AD	IN_PVALB_CHC	KLC4	0.06	0.07	0.82	0.412	0.806
AD	IN_SST	KLC4	0.03	0.04	0.56	0.576	0.896
AD	IN_VIP	KLC4	-0.02	0.04	-0.45	0.649	0.856
AD	Micro	KLC4	0.06	0.06	0.99	0.324	0.614
AD	OPC	KLC4	0.08	0.04	2.05	0.0399	0.337
AD	Oligo	KLC4	0.08	0.03	3.21	0.00133	0.0175
AD	Astro	KLF10	-0.32	0.12	-2.64	0.00832	0.0457
AD	EN_L2_3_IT	KLF10	-0.13	0.11	-1.27	0.205	0.47
AD	EN_L3_5_IT_2	KLF10	-0.03	0.10	-0.30	0.761	0.907
AD	EN_L3_5_IT_3	KLF10	0.04	0.10	0.41	0.68	0.841
AD	Endo	KLF10	-0.13	0.36	-0.34	0.731	0.961
AD	Oligo	KLF10	-0.21	0.10	-2.07	0.0384	0.154
AD	Astro	KLF11	0.20	0.10	1.91	0.0564	0.168
AD	EN_L2_3_IT	KLF11	0.01	0.06	0.16	0.876	0.945
AD	EN_L3_5_IT_2	KLF11	0.06	0.08	0.74	0.457	0.725
AD	EN_L3_5_IT_3	KLF11	-0.02	0.07	-0.25	0.803	0.91
AD	EN_L6_IT_1	KLF11	-0.19	0.36	-0.54	0.592	0.887
AD	Endo	KLF11	-0.54	0.35	-1.57	0.116	0.629
AD	IN_ADARB2	KLF11	0.17	0.10	1.78	0.0752	0.411
AD	IN_PVALB	KLF11	0.48	0.32	1.49	0.136	0.555
AD	IN_VIP	KLF11	0.04	0.08	0.54	0.588	0.826
AD	Oligo	KLF11	-0.11	0.07	-1.45	0.147	0.357
AD	Adaptive	KLF12	0.03	0.09	0.30	0.764	0.983
AD	Astro	KLF12	-0.11	0.04	-2.53	0.0115	0.0574
AD	EN_L2_3_IT	KLF12	-0.04	0.05	-0.92	0.356	0.627
AD	EN_L3_5_IT_1	KLF12	-0.02	0.08	-0.26	0.795	0.921
AD	EN_L3_5_IT_2	KLF12	-0.08	0.04	-1.72	0.0849	0.304
AD	EN_L3_5_IT_3	KLF12	-0.00	0.03	-0.13	0.899	0.954
AD	EN_L5_6_NP	KLF12	0.04	0.08	0.47	0.636	0.931
AD	EN_L5_ET	KLF12	-0.25	0.39	-0.63	0.526	0.999
AD	EN_L6B	KLF12	0.08	0.05	1.65	0.0997	0.412
AD	EN_L6_CT	KLF12	0.09	0.04	2.06	0.0396	0.244
AD	EN_L6_IT_1	KLF12	0.05	0.06	0.78	0.437	0.82
AD	EN_L6_IT_2	KLF12	-0.10	0.12	-0.86	0.39	0.859
AD	Endo	KLF12	-0.37	0.10	-3.73	0.000195	0.047
AD	IN_ADARB2	KLF12	0.01	0.04	0.16	0.876	0.964
AD	IN_LAMP5_LHX6	KLF12	0.00	0.07	0.07	0.945	0.991
AD	IN_LAMP5_RELN	KLF12	-0.13	0.05	-2.43	0.0152	0.236
AD	IN_PVALB	KLF12	-0.09	0.03	-3.54	0.000393	0.0252
AD	IN_PVALB_CHC	KLF12	-0.24	0.04	-5.47	4.39e-08	2.23e-05
AD	IN_SST	KLF12	-0.11	0.03	-3.33	0.000871	0.0624
AD	IN_VIP	KLF12	-0.03	0.04	-0.75	0.451	0.74
AD	Micro	KLF12	-0.31	0.07	-4.79	1.64e-06	8.92e-05
AD	OPC	KLF12	0.01	0.03	0.46	0.645	0.888
AD	Oligo	KLF12	-0.01	0.06	-0.10	0.922	0.968
AD	PC	KLF12	0.05	0.07	0.76	0.448	0.945
AD	PVM	KLF12	0.22	0.48	0.46	0.645	0.926
AD	SMC	KLF12	0.09	0.15	0.63	0.529	0.995
AD	VLMC	KLF12	0.03	0.08	0.44	0.658	0.878
AD	Adaptive	KLF13	0.07	0.14	0.48	0.63	0.961
AD	Astro	KLF13	-0.04	0.04	-0.83	0.406	0.605
AD	EN_L2_3_IT	KLF13	-0.06	0.03	-1.86	0.0631	0.24
AD	EN_L3_5_IT_1	KLF13	-0.08	0.05	-1.51	0.132	0.404
AD	EN_L3_5_IT_2	KLF13	-0.02	0.04	-0.49	0.627	0.833
AD	EN_L3_5_IT_3	KLF13	0.03	0.04	0.64	0.525	0.738
AD	EN_L5_6_NP	KLF13	-0.02	0.07	-0.32	0.752	0.963
AD	EN_L5_ET	KLF13	0.34	0.41	0.83	0.405	0.999
AD	EN_L6B	KLF13	0.02	0.07	0.33	0.742	0.912
AD	EN_L6_CT	KLF13	-0.05	0.05	-0.93	0.35	0.706
AD	EN_L6_IT_1	KLF13	-0.11	0.06	-1.75	0.0799	0.475
AD	EN_L6_IT_2	KLF13	0.02	0.06	0.35	0.729	0.953
AD	Endo	KLF13	-0.23	0.34	-0.66	0.507	0.905
AD	IN_ADARB2	KLF13	-0.01	0.06	-0.20	0.838	0.95
AD	IN_LAMP5_LHX6	KLF13	-0.02	0.08	-0.31	0.759	0.964
AD	IN_LAMP5_RELN	KLF13	0.08	0.05	1.51	0.132	0.594
AD	IN_PVALB	KLF13	0.04	0.06	0.63	0.528	0.867
AD	IN_PVALB_CHC	KLF13	-0.04	0.09	-0.45	0.655	0.919
AD	IN_SST	KLF13	0.03	0.06	0.43	0.667	0.929
AD	IN_VIP	KLF13	0.08	0.04	2.02	0.0437	0.237
AD	Micro	KLF13	0.10	0.06	1.55	0.121	0.358
AD	OPC	KLF13	0.10	0.05	2.02	0.0433	0.347
AD	Oligo	KLF13	0.02	0.03	0.48	0.628	0.813
AD	PC	KLF13	0.04	0.32	0.12	0.901	0.99
AD	Astro	KLF15	0.04	0.05	0.67	0.502	0.687
AD	EN_L2_3_IT	KLF15	0.37	0.08	4.69	2.67e-06	0.000446
AD	EN_L3_5_IT_2	KLF15	0.37	0.28	1.29	0.196	0.478
AD	EN_L3_5_IT_3	KLF15	0.74	0.37	1.98	0.0478	0.18
AD	IN_PVALB	KLF15	-0.07	0.08	-0.94	0.348	0.775
AD	IN_VIP	KLF15	0.10	0.07	1.49	0.136	0.422
AD	OPC	KLF15	0.14	0.07	2.04	0.0411	0.34
AD	Oligo	KLF15	0.28	0.07	4.09	4.29e-05	0.00176
AD	Astro	KLF16	0.08	0.07	1.22	0.223	0.417
AD	EN_L2_3_IT	KLF16	0.21	0.06	3.67	0.000247	0.00859
AD	EN_L3_5_IT_1	KLF16	-0.00	0.09	-0.00	0.997	0.999
AD	EN_L3_5_IT_2	KLF16	0.09	0.08	1.21	0.228	0.516
AD	EN_L3_5_IT_3	KLF16	-0.10	0.09	-1.09	0.275	0.521
AD	EN_L6_IT_1	KLF16	0.12	0.36	0.34	0.731	0.935
AD	IN_PVALB	KLF16	0.14	0.34	0.42	0.676	0.923
AD	IN_VIP	KLF16	-0.04	0.08	-0.47	0.64	0.852
AD	Micro	KLF16	0.05	0.07	0.67	0.505	0.768
AD	OPC	KLF16	-0.15	0.09	-1.56	0.12	0.501
AD	Oligo	KLF16	-0.00	0.06	-0.05	0.964	0.985
AD	Astro	KLF2	0.85	0.16	5.47	4.4e-08	4.52e-06
AD	Endo	KLF2	-0.03	0.12	-0.29	0.772	0.963
AD	Astro	KLF3	-0.32	0.12	-2.80	0.00513	0.0321
AD	EN_L2_3_IT	KLF3	-0.11	0.21	-0.54	0.591	0.799
AD	EN_L3_5_IT_1	KLF3	-0.14	0.14	-1.02	0.308	0.615
AD	EN_L3_5_IT_2	KLF3	-0.17	0.12	-1.37	0.169	0.446
AD	EN_L3_5_IT_3	KLF3	-0.21	0.13	-1.61	0.108	0.3
AD	EN_L5_6_NP	KLF3	-0.10	0.13	-0.80	0.423	0.857
AD	EN_L6B	KLF3	-0.16	0.13	-1.20	0.231	0.598
AD	EN_L6_CT	KLF3	-0.21	0.15	-1.41	0.16	0.5
AD	EN_L6_IT_1	KLF3	-0.18	0.15	-1.18	0.237	0.685
AD	EN_L6_IT_2	KLF3	-0.19	0.18	-1.10	0.273	0.787
AD	Endo	KLF3	-0.25	0.11	-2.30	0.0217	0.359
AD	IN_ADARB2	KLF3	-0.15	0.15	-1.00	0.316	0.712
AD	IN_LAMP5_LHX6	KLF3	-0.22	0.11	-1.95	0.0511	0.462
AD	IN_LAMP5_RELN	KLF3	-0.10	0.09	-1.13	0.258	0.73
AD	IN_PVALB	KLF3	-0.11	0.09	-1.27	0.204	0.65
AD	IN_PVALB_CHC	KLF3	-0.07	0.09	-0.79	0.43	0.815
AD	IN_SST	KLF3	-0.32	0.13	-2.41	0.0158	0.267
AD	IN_VIP	KLF3	-0.17	0.10	-1.78	0.0746	0.311
AD	Micro	KLF3	-0.06	0.07	-0.88	0.377	0.665
AD	OPC	KLF3	-0.14	0.08	-1.77	0.0773	0.429
AD	Oligo	KLF3	-0.07	0.07	-0.97	0.33	0.576
AD	PC	KLF3	-0.16	0.52	-0.31	0.755	0.988
AD	PVM	KLF3	-0.07	0.14	-0.51	0.607	0.921
AD	VLMC	KLF3	0.10	0.14	0.73	0.467	0.762
AD	Astro	KLF4	0.25	0.12	2.04	0.0409	0.137
AD	Endo	KLF4	0.06	0.16	0.35	0.727	0.961
AD	EN_L2_3_IT	KLF5	0.08	0.09	0.99	0.324	0.597
AD	EN_L3_5_IT_2	KLF5	0.30	0.32	0.93	0.352	0.639
AD	EN_L3_5_IT_3	KLF5	0.15	0.10	1.54	0.124	0.324
AD	IN_PVALB	KLF5	0.10	0.07	1.42	0.157	0.586
AD	IN_SST	KLF5	0.07	0.05	1.54	0.124	0.605
AD	IN_VIP	KLF5	0.14	0.10	1.33	0.184	0.489
AD	Oligo	KLF5	0.11	0.11	1.01	0.314	0.559
AD	Adaptive	KLF6	0.05	0.17	0.27	0.787	0.983
AD	Astro	KLF6	0.17	0.08	2.23	0.0255	0.0985
AD	EN_L2_3_IT	KLF6	-0.09	0.05	-1.68	0.0927	0.305
AD	EN_L3_5_IT_1	KLF6	-0.09	0.06	-1.38	0.169	0.457
AD	EN_L3_5_IT_2	KLF6	-0.16	0.07	-2.45	0.0142	0.103
AD	EN_L3_5_IT_3	KLF6	-0.05	0.06	-0.95	0.34	0.587
AD	EN_L5_6_NP	KLF6	-0.07	0.09	-0.78	0.435	0.864
AD	EN_L6B	KLF6	0.03	0.10	0.33	0.744	0.912
AD	EN_L6_CT	KLF6	-0.22	0.08	-2.62	0.00889	0.103
AD	EN_L6_IT_1	KLF6	-0.09	0.07	-1.20	0.231	0.678
AD	EN_L6_IT_2	KLF6	-0.06	0.10	-0.63	0.528	0.909
AD	Endo	KLF6	0.13	0.10	1.32	0.186	0.722
AD	IN_ADARB2	KLF6	0.18	0.09	2.01	0.0439	0.338
AD	IN_PVALB	KLF6	-0.25	0.08	-3.27	0.00106	0.0473
AD	IN_PVALB_CHC	KLF6	-0.01	0.10	-0.05	0.96	0.99
AD	IN_SST	KLF6	-0.13	0.09	-1.47	0.142	0.631
AD	IN_VIP	KLF6	-0.15	0.06	-2.56	0.0104	0.107
AD	Micro	KLF6	-0.05	0.06	-0.82	0.411	0.694
AD	OPC	KLF6	0.09	0.06	1.45	0.146	0.541
AD	Oligo	KLF6	0.17	0.07	2.42	0.0157	0.0866
AD	PC	KLF6	0.04	0.09	0.39	0.7	0.986
AD	PVM	KLF6	0.22	0.20	1.06	0.291	0.836
AD	SMC	KLF6	-0.65	0.75	-0.87	0.386	0.995
AD	VLMC	KLF6	0.17	0.12	1.40	0.16	0.479
AD	Astro	KLF7	0.02	0.05	0.33	0.744	0.861
AD	EN_L2_3_IT	KLF7	0.02	0.04	0.50	0.617	0.815
AD	EN_L3_5_IT_1	KLF7	0.07	0.04	1.81	0.0695	0.285
AD	EN_L3_5_IT_2	KLF7	0.05	0.04	1.10	0.27	0.558
AD	EN_L3_5_IT_3	KLF7	0.10	0.04	2.23	0.0258	0.12
AD	EN_L5_6_NP	KLF7	0.08	0.09	0.82	0.41	0.851
AD	EN_L5_ET	KLF7	-0.29	0.34	-0.86	0.392	0.999
AD	EN_L6B	KLF7	-0.08	0.06	-1.37	0.169	0.525
AD	EN_L6_CT	KLF7	-0.04	0.05	-0.69	0.493	0.803
AD	EN_L6_IT_1	KLF7	0.04	0.06	0.70	0.484	0.839
AD	EN_L6_IT_2	KLF7	0.01	0.06	0.22	0.829	0.975
AD	Endo	KLF7	0.01	0.08	0.11	0.915	0.989
AD	IN_ADARB2	KLF7	0.04	0.07	0.53	0.594	0.865
AD	IN_LAMP5_LHX6	KLF7	0.06	0.09	0.71	0.475	0.884
AD	IN_LAMP5_RELN	KLF7	0.03	0.07	0.46	0.647	0.915
AD	IN_PVALB	KLF7	-0.02	0.05	-0.37	0.711	0.928
AD	IN_PVALB_CHC	KLF7	-0.11	0.08	-1.35	0.178	0.623
AD	IN_SST	KLF7	0.07	0.05	1.31	0.191	0.685
AD	IN_VIP	KLF7	-0.06	0.04	-1.62	0.105	0.373
AD	Micro	KLF7	0.04	0.07	0.56	0.573	0.811
AD	OPC	KLF7	0.03	0.03	1.14	0.256	0.666
AD	Oligo	KLF7	-0.03	0.02	-1.29	0.196	0.423
AD	PC	KLF7	-0.09	0.13	-0.69	0.489	0.955
AD	PVM	KLF7	-0.08	0.11	-0.77	0.439	0.883
AD	SMC	KLF7	-0.12	0.61	-0.19	0.846	0.995
AD	VLMC	KLF7	-0.05	0.11	-0.42	0.671	0.883
AD	Astro	KLF8	0.18	0.07	2.49	0.0127	0.0617
AD	EN_L2_3_IT	KLF8	0.06	0.04	1.57	0.115	0.345
AD	EN_L3_5_IT_1	KLF8	0.04	0.06	0.58	0.562	0.806
AD	EN_L3_5_IT_2	KLF8	0.03	0.06	0.51	0.608	0.821
AD	EN_L3_5_IT_3	KLF8	0.00	0.08	0.06	0.954	0.98
AD	EN_L5_6_NP	KLF8	0.05	0.08	0.65	0.514	0.893
AD	EN_L6B	KLF8	0.07	0.09	0.76	0.45	0.774
AD	EN_L6_CT	KLF8	0.05	0.08	0.61	0.542	0.833
AD	EN_L6_IT_1	KLF8	0.10	0.07	1.43	0.153	0.596
AD	EN_L6_IT_2	KLF8	-0.05	0.08	-0.59	0.553	0.914
AD	IN_ADARB2	KLF8	0.11	0.10	1.09	0.276	0.682
AD	IN_PVALB	KLF8	0.06	0.10	0.56	0.578	0.889
AD	IN_SST	KLF8	-0.00	0.07	-0.05	0.963	0.994
AD	IN_VIP	KLF8	0.11	0.08	1.47	0.141	0.43
AD	OPC	KLF8	0.06	0.10	0.59	0.558	0.85
AD	Oligo	KLF8	-0.11	0.06	-1.83	0.0677	0.22
AD	Astro	KLF9	-0.20	0.06	-3.24	0.00119	0.0112
AD	EN_L2_3_IT	KLF9	0.03	0.04	0.74	0.461	0.712
AD	EN_L3_5_IT_1	KLF9	0.06	0.05	1.26	0.207	0.507
AD	EN_L3_5_IT_2	KLF9	-0.10	0.05	-2.04	0.0418	0.201
AD	EN_L3_5_IT_3	KLF9	-0.05	0.04	-1.10	0.271	0.517
AD	EN_L5_6_NP	KLF9	0.11	0.08	1.31	0.191	0.713
AD	EN_L5_ET	KLF9	-0.17	0.45	-0.38	0.703	0.999
AD	EN_L6B	KLF9	-0.03	0.06	-0.50	0.616	0.861
AD	EN_L6_CT	KLF9	-0.10	0.06	-1.55	0.121	0.439
AD	EN_L6_IT_1	KLF9	-0.04	0.07	-0.66	0.507	0.851
AD	EN_L6_IT_2	KLF9	-0.08	0.08	-1.03	0.305	0.811
AD	Endo	KLF9	0.04	0.11	0.37	0.713	0.959
AD	IN_ADARB2	KLF9	0.02	0.08	0.28	0.783	0.932
AD	IN_LAMP5_RELN	KLF9	-0.04	0.08	-0.47	0.642	0.913
AD	IN_PVALB	KLF9	-0.22	0.08	-2.82	0.00486	0.118
AD	IN_PVALB_CHC	KLF9	-0.35	0.12	-3.01	0.00265	0.0741
AD	IN_SST	KLF9	-0.05	0.07	-0.77	0.443	0.851
AD	IN_VIP	KLF9	-0.06	0.07	-0.88	0.377	0.685
AD	Micro	KLF9	0.01	0.06	0.20	0.84	0.941
AD	OPC	KLF9	0.13	0.10	1.26	0.206	0.613
AD	Oligo	KLF9	-0.03	0.10	-0.29	0.771	0.894
AD	PC	KLF9	0.25	0.12	2.10	0.0356	0.721
AD	SMC	KLF9	0.00	0.23	0.01	0.995	0.999
AD	VLMC	KLF9	0.00	0.12	0.03	0.974	0.991
AD	Astro	KLHDC1	0.02	0.03	0.77	0.44	0.636
AD	EN_L2_3_IT	KLHDC1	-0.02	0.03	-0.56	0.577	0.79
AD	EN_L3_5_IT_1	KLHDC1	0.03	0.04	0.71	0.477	0.753
AD	EN_L3_5_IT_2	KLHDC1	0.02	0.03	0.57	0.571	0.8
AD	EN_L3_5_IT_3	KLHDC1	0.00	0.03	0.02	0.985	0.994
AD	EN_L5_6_NP	KLHDC1	-0.07	0.05	-1.29	0.197	0.72
AD	EN_L5_ET	KLHDC1	-0.07	0.30	-0.22	0.827	0.999
AD	EN_L6B	KLHDC1	0.05	0.05	1.07	0.285	0.649
AD	EN_L6_CT	KLHDC1	0.03	0.05	0.68	0.497	0.803
AD	EN_L6_IT_1	KLHDC1	0.03	0.05	0.61	0.543	0.869
AD	EN_L6_IT_2	KLHDC1	0.01	0.06	0.13	0.896	0.987
AD	Endo	KLHDC1	-0.45	0.30	-1.49	0.136	0.659
AD	IN_ADARB2	KLHDC1	-0.03	0.05	-0.71	0.479	0.813
AD	IN_LAMP5_LHX6	KLHDC1	-0.03	0.05	-0.63	0.531	0.902
AD	IN_LAMP5_RELN	KLHDC1	-0.06	0.04	-1.48	0.138	0.605
AD	IN_PVALB	KLHDC1	-0.03	0.04	-0.75	0.454	0.834
AD	IN_PVALB_CHC	KLHDC1	-0.05	0.05	-0.97	0.332	0.765
AD	IN_SST	KLHDC1	-0.00	0.04	-0.05	0.959	0.994
AD	IN_VIP	KLHDC1	-0.00	0.03	-0.00	0.998	0.999
AD	Micro	KLHDC1	-0.06	0.04	-1.52	0.128	0.37
AD	OPC	KLHDC1	-0.01	0.03	-0.26	0.793	0.94
AD	Oligo	KLHDC1	-0.02	0.02	-1.04	0.298	0.543
AD	PC	KLHDC1	-0.08	0.10	-0.83	0.409	0.939
AD	PVM	KLHDC1	0.02	0.51	0.03	0.973	0.997
AD	VLMC	KLHDC1	0.08	0.09	0.87	0.382	0.698
AD	Astro	KLHDC10	-0.09	0.03	-2.97	0.00299	0.0218
AD	EN_L2_3_IT	KLHDC10	-0.02	0.02	-0.86	0.389	0.658
AD	EN_L3_5_IT_1	KLHDC10	0.04	0.03	1.19	0.234	0.535
AD	EN_L3_5_IT_2	KLHDC10	0.02	0.03	0.65	0.513	0.764
AD	EN_L3_5_IT_3	KLHDC10	-0.03	0.03	-1.12	0.263	0.508
AD	EN_L5_6_NP	KLHDC10	-0.02	0.05	-0.49	0.623	0.929
AD	EN_L5_ET	KLHDC10	-0.01	0.29	-0.05	0.964	0.999
AD	EN_L6B	KLHDC10	-0.03	0.04	-0.64	0.52	0.813
AD	EN_L6_CT	KLHDC10	-0.04	0.04	-0.97	0.334	0.691
AD	EN_L6_IT_1	KLHDC10	-0.05	0.04	-1.06	0.29	0.729
AD	EN_L6_IT_2	KLHDC10	-0.06	0.05	-1.25	0.213	0.744
AD	Endo	KLHDC10	-0.04	0.10	-0.41	0.685	0.954
AD	IN_ADARB2	KLHDC10	-0.04	0.04	-1.13	0.26	0.67
AD	IN_LAMP5_LHX6	KLHDC10	-0.04	0.04	-0.90	0.366	0.832
AD	IN_LAMP5_RELN	KLHDC10	0.00	0.03	0.02	0.98	0.996
AD	IN_PVALB	KLHDC10	-0.03	0.03	-1.01	0.312	0.753
AD	IN_PVALB_CHC	KLHDC10	-0.02	0.05	-0.41	0.683	0.924
AD	IN_SST	KLHDC10	-0.04	0.03	-1.10	0.271	0.755
AD	IN_VIP	KLHDC10	-0.01	0.02	-0.56	0.573	0.816
AD	Micro	KLHDC10	-0.06	0.04	-1.55	0.121	0.357
AD	OPC	KLHDC10	-0.10	0.03	-3.04	0.00239	0.105
AD	Oligo	KLHDC10	-0.07	0.03	-2.31	0.0209	0.105
AD	PC	KLHDC10	-0.08	0.10	-0.73	0.464	0.955
AD	PVM	KLHDC10	-0.10	0.48	-0.20	0.84	0.974
AD	VLMC	KLHDC10	0.00	0.09	0.05	0.957	0.987
AD	Astro	KLHDC2	0.05	0.03	1.43	0.151	0.327
AD	EN_L2_3_IT	KLHDC2	-0.02	0.03	-0.50	0.618	0.815
AD	EN_L3_5_IT_1	KLHDC2	0.08	0.04	1.99	0.0466	0.23
AD	EN_L3_5_IT_2	KLHDC2	0.01	0.04	0.16	0.875	0.953
AD	EN_L3_5_IT_3	KLHDC2	0.05	0.03	1.51	0.13	0.336
AD	EN_L5_6_NP	KLHDC2	-0.02	0.06	-0.43	0.665	0.939
AD	EN_L5_ET	KLHDC2	-0.99	0.43	-2.27	0.0233	0.91
AD	EN_L6B	KLHDC2	0.09	0.06	1.65	0.0983	0.41
AD	EN_L6_CT	KLHDC2	0.00	0.05	0.08	0.935	0.982
AD	EN_L6_IT_1	KLHDC2	-0.00	0.05	-0.10	0.918	0.985
AD	EN_L6_IT_2	KLHDC2	0.07	0.06	1.14	0.256	0.772
AD	Endo	KLHDC2	0.02	0.29	0.06	0.954	0.993
AD	IN_ADARB2	KLHDC2	0.01	0.05	0.25	0.804	0.94
AD	IN_LAMP5_LHX6	KLHDC2	0.05	0.05	0.98	0.329	0.807
AD	IN_LAMP5_RELN	KLHDC2	-0.05	0.04	-1.19	0.234	0.707
AD	IN_PVALB	KLHDC2	0.00	0.03	0.05	0.96	0.991
AD	IN_PVALB_CHC	KLHDC2	-0.01	0.06	-0.16	0.87	0.974
AD	IN_SST	KLHDC2	0.02	0.04	0.49	0.626	0.913
AD	IN_VIP	KLHDC2	-0.05	0.03	-1.62	0.105	0.375
AD	Micro	KLHDC2	0.04	0.05	0.81	0.419	0.7
AD	OPC	KLHDC2	-0.00	0.03	-0.09	0.929	0.98
AD	Oligo	KLHDC2	0.06	0.03	2.43	0.0149	0.0836
AD	PC	KLHDC2	0.06	0.10	0.65	0.516	0.957
AD	VLMC	KLHDC2	0.10	0.09	1.14	0.256	0.591
AD	Astro	KLHDC3	-0.13	0.04	-2.86	0.00422	0.0279
AD	EN_L2_3_IT	KLHDC3	-0.06	0.03	-1.69	0.0919	0.303
AD	EN_L3_5_IT_1	KLHDC3	-0.10	0.04	-2.17	0.0301	0.182
AD	EN_L3_5_IT_2	KLHDC3	-0.07	0.03	-1.99	0.0468	0.214
AD	EN_L3_5_IT_3	KLHDC3	-0.08	0.04	-2.10	0.0353	0.147
AD	EN_L5_6_NP	KLHDC3	0.01	0.07	0.09	0.931	0.992
AD	EN_L5_ET	KLHDC3	0.15	0.41	0.37	0.711	0.999
AD	EN_L6B	KLHDC3	-0.03	0.06	-0.48	0.633	0.866
AD	EN_L6_CT	KLHDC3	-0.08	0.05	-1.54	0.123	0.442
AD	EN_L6_IT_1	KLHDC3	-0.12	0.05	-2.30	0.0217	0.276
AD	EN_L6_IT_2	KLHDC3	-0.07	0.07	-1.11	0.266	0.783
AD	IN_ADARB2	KLHDC3	-0.05	0.06	-0.94	0.345	0.732
AD	IN_LAMP5_LHX6	KLHDC3	-0.10	0.07	-1.43	0.152	0.67
AD	IN_LAMP5_RELN	KLHDC3	-0.01	0.06	-0.25	0.804	0.956
AD	IN_PVALB	KLHDC3	-0.03	0.04	-0.59	0.558	0.879
AD	IN_PVALB_CHC	KLHDC3	-0.12	0.08	-1.62	0.104	0.504
AD	IN_SST	KLHDC3	-0.05	0.05	-1.05	0.291	0.771
AD	IN_VIP	KLHDC3	-0.08	0.04	-1.93	0.0534	0.263
AD	Micro	KLHDC3	-0.02	0.05	-0.39	0.693	0.875
AD	OPC	KLHDC3	-0.02	0.04	-0.59	0.556	0.85
AD	Oligo	KLHDC3	0.03	0.03	1.14	0.254	0.493
AD	Astro	KLHDC4	0.05	0.05	1.04	0.299	0.501
AD	EN_L2_3_IT	KLHDC4	0.00	0.04	0.12	0.908	0.959
AD	EN_L3_5_IT_1	KLHDC4	0.02	0.06	0.34	0.737	0.894
AD	EN_L3_5_IT_2	KLHDC4	0.03	0.05	0.62	0.538	0.779
AD	EN_L3_5_IT_3	KLHDC4	0.02	0.05	0.51	0.61	0.795
AD	EN_L5_6_NP	KLHDC4	0.09	0.08	1.22	0.224	0.739
AD	EN_L5_ET	KLHDC4	0.24	0.49	0.49	0.621	0.999
AD	EN_L6B	KLHDC4	0.04	0.07	0.60	0.547	0.827
AD	EN_L6_CT	KLHDC4	-0.01	0.06	-0.12	0.904	0.975
AD	EN_L6_IT_1	KLHDC4	0.01	0.06	0.24	0.814	0.957
AD	EN_L6_IT_2	KLHDC4	-0.03	0.09	-0.39	0.695	0.95
AD	Endo	KLHDC4	0.24	0.28	0.85	0.397	0.859
AD	IN_ADARB2	KLHDC4	-0.08	0.06	-1.29	0.196	0.608
AD	IN_LAMP5_LHX6	KLHDC4	0.00	0.07	0.07	0.948	0.991
AD	IN_LAMP5_RELN	KLHDC4	0.07	0.06	1.19	0.235	0.708
AD	IN_PVALB	KLHDC4	-0.03	0.05	-0.56	0.579	0.89
AD	IN_PVALB_CHC	KLHDC4	0.00	0.07	0.07	0.948	0.989
AD	IN_SST	KLHDC4	-0.00	0.05	-0.00	0.997	0.999
AD	IN_VIP	KLHDC4	-0.07	0.05	-1.48	0.139	0.428
AD	Micro	KLHDC4	0.06	0.05	1.04	0.298	0.589
AD	OPC	KLHDC4	0.05	0.05	0.97	0.333	0.723
AD	Oligo	KLHDC4	0.08	0.04	2.01	0.0446	0.168
AD	Astro	KLHDC8A	0.35	0.14	2.52	0.0116	0.0578
AD	EN_L2_3_IT	KLHDC8A	0.23	0.11	2.18	0.0289	0.152
AD	EN_L3_5_IT_1	KLHDC8A	-0.18	0.06	-2.95	0.00317	0.048
AD	EN_L3_5_IT_2	KLHDC8A	0.41	0.11	3.61	0.00031	0.00681
AD	EN_L3_5_IT_3	KLHDC8A	0.12	0.09	1.27	0.203	0.439
AD	EN_L6_IT_1	KLHDC8A	0.75	0.47	1.58	0.114	0.541
AD	IN_PVALB	KLHDC8A	-0.12	0.06	-1.84	0.0655	0.417
AD	IN_PVALB_CHC	KLHDC8A	-0.00	0.09	-0.05	0.962	0.99
AD	IN_SST	KLHDC8A	0.12	0.07	1.60	0.109	0.582
AD	IN_VIP	KLHDC8A	-0.09	0.09	-1.01	0.312	0.632
AD	OPC	KLHDC8A	0.06	0.09	0.70	0.482	0.817
AD	Oligo	KLHDC8A	0.09	0.08	1.05	0.292	0.537
AD	Astro	KLHDC8B	0.03	0.06	0.47	0.638	0.789
AD	EN_L2_3_IT	KLHDC8B	0.07	0.05	1.32	0.187	0.447
AD	EN_L3_5_IT_1	KLHDC8B	-0.01	0.09	-0.17	0.868	0.947
AD	EN_L3_5_IT_2	KLHDC8B	0.10	0.08	1.27	0.204	0.486
AD	EN_L3_5_IT_3	KLHDC8B	-0.02	0.08	-0.30	0.764	0.889
AD	IN_VIP	KLHDC8B	0.04	0.06	0.64	0.525	0.787
AD	Oligo	KLHDC8B	-0.09	0.10	-0.89	0.371	0.615
AD	PC	KLHDC8B	-0.50	0.37	-1.33	0.184	0.891
AD	Astro	KLHDC9	-0.12	0.07	-1.68	0.0937	0.237
AD	EN_L2_3_IT	KLHDC9	-0.03	0.05	-0.54	0.59	0.799
AD	EN_L3_5_IT_1	KLHDC9	0.00	0.08	0.03	0.976	0.992
AD	EN_L3_5_IT_2	KLHDC9	-0.04	0.06	-0.56	0.573	0.801
AD	EN_L3_5_IT_3	KLHDC9	-0.14	0.07	-2.14	0.0322	0.139
AD	EN_L6_CT	KLHDC9	0.09	0.35	0.25	0.8	0.945
AD	EN_L6_IT_1	KLHDC9	0.04	0.10	0.37	0.713	0.93
AD	IN_PVALB	KLHDC9	-0.15	0.07	-2.06	0.0391	0.334
AD	IN_SST	KLHDC9	-0.09	0.09	-0.96	0.335	0.795
AD	IN_VIP	KLHDC9	-0.18	0.08	-2.21	0.0271	0.183
AD	Oligo	KLHDC9	-0.17	0.07	-2.28	0.0228	0.111
AD	Astro	KLHL1	-0.06	0.08	-0.74	0.46	0.652
AD	EN_L2_3_IT	KLHL1	-0.21	0.11	-1.95	0.0507	0.21
AD	EN_L3_5_IT_1	KLHL1	0.19	0.19	0.97	0.33	0.634
AD	EN_L3_5_IT_2	KLHL1	0.03	0.13	0.21	0.834	0.938
AD	EN_L3_5_IT_3	KLHL1	0.18	0.12	1.44	0.151	0.367
AD	EN_L5_6_NP	KLHL1	-0.23	0.15	-1.52	0.128	0.656
AD	EN_L5_ET	KLHL1	-0.20	0.34	-0.59	0.555	0.999
AD	EN_L6B	KLHL1	0.03	0.18	0.18	0.856	0.953
AD	EN_L6_CT	KLHL1	0.23	0.11	2.08	0.0373	0.236
AD	EN_L6_IT_1	KLHL1	0.28	0.17	1.62	0.105	0.525
AD	EN_L6_IT_2	KLHL1	0.11	0.07	1.65	0.0998	0.617
AD	IN_ADARB2	KLHL1	0.36	0.11	3.23	0.00124	0.0611
AD	IN_LAMP5_LHX6	KLHL1	0.32	0.19	1.67	0.0952	0.574
AD	IN_PVALB	KLHL1	0.07	0.11	0.65	0.517	0.863
AD	IN_SST	KLHL1	0.23	0.09	2.60	0.00939	0.21
AD	IN_VIP	KLHL1	0.24	0.08	3.07	0.00213	0.0435
AD	OPC	KLHL1	-0.07	0.17	-0.43	0.668	0.896
AD	Oligo	KLHL1	-0.05	0.06	-0.82	0.412	0.652
AD	EN_L2_3_IT	KLHL10	-0.14	0.08	-1.70	0.0882	0.295
AD	EN_L3_5_IT_2	KLHL10	-0.10	0.10	-1.03	0.305	0.594
AD	EN_L3_5_IT_3	KLHL10	0.11	0.31	0.35	0.727	0.868
AD	Oligo	KLHL10	-0.13	0.09	-1.43	0.153	0.365
AD	Astro	KLHL11	0.00	0.06	0.05	0.957	0.98
AD	EN_L2_3_IT	KLHL11	0.00	0.04	0.09	0.93	0.97
AD	EN_L3_5_IT_1	KLHL11	-0.07	0.08	-0.78	0.438	0.724
AD	EN_L3_5_IT_2	KLHL11	-0.04	0.06	-0.58	0.56	0.792
AD	EN_L3_5_IT_3	KLHL11	0.02	0.06	0.28	0.783	0.9
AD	EN_L6B	KLHL11	0.17	0.38	0.46	0.647	0.872
AD	EN_L6_CT	KLHL11	0.84	0.34	2.47	0.0137	0.133
AD	EN_L6_IT_1	KLHL11	-0.07	0.09	-0.76	0.445	0.823
AD	EN_L6_IT_2	KLHL11	-0.02	0.10	-0.25	0.799	0.971
AD	IN_ADARB2	KLHL11	-0.01	0.08	-0.16	0.876	0.964
AD	IN_LAMP5_RELN	KLHL11	0.09	0.09	0.93	0.351	0.796
AD	IN_PVALB	KLHL11	0.06	0.07	0.81	0.421	0.817
AD	IN_SST	KLHL11	-0.06	0.08	-0.75	0.452	0.854
AD	IN_VIP	KLHL11	0.01	0.06	0.09	0.929	0.975
AD	OPC	KLHL11	0.02	0.07	0.25	0.801	0.943
AD	Oligo	KLHL11	0.06	0.04	1.55	0.121	0.316
AD	Astro	KLHL12	-0.06	0.04	-1.66	0.0961	0.24
AD	EN_L2_3_IT	KLHL12	0.05	0.03	1.81	0.0707	0.257
AD	EN_L3_5_IT_1	KLHL12	0.06	0.05	1.05	0.294	0.601
AD	EN_L3_5_IT_2	KLHL12	0.06	0.04	1.55	0.122	0.372
AD	EN_L3_5_IT_3	KLHL12	0.07	0.04	1.69	0.0911	0.27
AD	EN_L5_6_NP	KLHL12	0.02	0.08	0.32	0.749	0.963
AD	EN_L6B	KLHL12	0.07	0.07	0.89	0.372	0.72
AD	EN_L6_CT	KLHL12	0.09	0.07	1.29	0.197	0.551
AD	EN_L6_IT_1	KLHL12	0.09	0.06	1.49	0.136	0.577
AD	EN_L6_IT_2	KLHL12	0.08	0.08	1.05	0.293	0.803
AD	IN_ADARB2	KLHL12	0.09	0.07	1.32	0.187	0.598
AD	IN_LAMP5_LHX6	KLHL12	-0.03	0.07	-0.48	0.634	0.934
AD	IN_LAMP5_RELN	KLHL12	-0.05	0.06	-0.74	0.456	0.842
AD	IN_PVALB	KLHL12	-0.03	0.04	-0.79	0.431	0.822
AD	IN_PVALB_CHC	KLHL12	0.02	0.08	0.22	0.822	0.959
AD	IN_SST	KLHL12	0.01	0.06	0.20	0.839	0.969
AD	IN_VIP	KLHL12	-0.00	0.04	-0.03	0.977	0.991
AD	Micro	KLHL12	0.01	0.05	0.23	0.815	0.931
AD	OPC	KLHL12	-0.04	0.04	-0.91	0.364	0.747
AD	Oligo	KLHL12	-0.03	0.02	-1.23	0.22	0.452
AD	Astro	KLHL13	0.53	0.06	8.74	2.41e-18	8.23e-15
AD	EN_L2_3_IT	KLHL13	0.08	0.06	1.34	0.181	0.439
AD	EN_L3_5_IT_1	KLHL13	0.24	0.11	2.24	0.0251	0.163
AD	EN_L3_5_IT_2	KLHL13	0.03	0.08	0.41	0.684	0.864
AD	EN_L3_5_IT_3	KLHL13	0.53	0.07	7.28	3.27e-13	3.52e-10
AD	EN_L5_6_NP	KLHL13	0.22	0.09	2.30	0.0214	0.393
AD	EN_L6B	KLHL13	0.29	0.11	2.71	0.00673	0.108
AD	EN_L6_CT	KLHL13	0.29	0.10	3.01	0.00264	0.0469
AD	EN_L6_IT_1	KLHL13	0.12	0.11	1.03	0.301	0.738
AD	IN_ADARB2	KLHL13	0.19	0.07	2.81	0.00494	0.127
AD	IN_LAMP5_RELN	KLHL13	-0.16	0.10	-1.54	0.123	0.584
AD	IN_PVALB	KLHL13	0.01	0.05	0.26	0.798	0.953
AD	IN_PVALB_CHC	KLHL13	0.08	0.11	0.72	0.471	0.839
AD	IN_SST	KLHL13	-0.13	0.08	-1.64	0.101	0.566
AD	IN_VIP	KLHL13	0.07	0.04	1.72	0.085	0.332
AD	OPC	KLHL13	0.05	0.03	1.61	0.107	0.482
AD	Oligo	KLHL13	0.17	0.04	3.98	6.9e-05	0.00244
AD	PC	KLHL13	0.16	0.15	1.10	0.271	0.915
AD	VLMC	KLHL13	0.12	0.14	0.90	0.369	0.686
AD	EN_L2_3_IT	KLHL14	-0.32	0.10	-3.14	0.00167	0.0288
AD	EN_L6_CT	KLHL14	-0.27	0.13	-2.06	0.0392	0.242
AD	IN_ADARB2	KLHL14	0.31	0.10	2.92	0.00355	0.108
AD	IN_PVALB	KLHL14	-0.43	0.11	-4.01	6e-05	0.00648
AD	IN_SST	KLHL14	0.02	0.12	0.18	0.859	0.974
AD	OPC	KLHL14	-0.14	0.15	-0.93	0.35	0.736
AD	Oligo	KLHL14	0.08	0.09	0.85	0.397	0.637
AD	Astro	KLHL15	-0.13	0.06	-2.26	0.024	0.0944
AD	EN_L2_3_IT	KLHL15	0.01	0.04	0.20	0.845	0.931
AD	EN_L3_5_IT_1	KLHL15	0.14	0.07	1.90	0.0571	0.257
AD	EN_L3_5_IT_2	KLHL15	-0.04	0.05	-0.69	0.487	0.745
AD	EN_L3_5_IT_3	KLHL15	0.07	0.05	1.40	0.16	0.382
AD	EN_L5_6_NP	KLHL15	0.09	0.09	0.98	0.329	0.815
AD	EN_L6B	KLHL15	-0.02	0.08	-0.22	0.828	0.945
AD	EN_L6_CT	KLHL15	0.04	0.08	0.55	0.58	0.853
AD	EN_L6_IT_1	KLHL15	0.09	0.08	1.07	0.284	0.724
AD	EN_L6_IT_2	KLHL15	-0.39	0.37	-1.04	0.298	0.807
AD	IN_ADARB2	KLHL15	0.13	0.07	1.79	0.0738	0.41
AD	IN_LAMP5_LHX6	KLHL15	0.01	0.08	0.11	0.913	0.987
AD	IN_LAMP5_RELN	KLHL15	-0.03	0.07	-0.39	0.697	0.929
AD	IN_PVALB	KLHL15	-0.11	0.05	-2.20	0.0276	0.283
AD	IN_PVALB_CHC	KLHL15	0.17	0.09	1.86	0.0628	0.407
AD	IN_SST	KLHL15	-0.03	0.06	-0.51	0.608	0.907
AD	IN_VIP	KLHL15	-0.03	0.05	-0.63	0.531	0.79
AD	Micro	KLHL15	0.07	0.08	0.89	0.375	0.662
AD	OPC	KLHL15	-0.08	0.05	-1.45	0.146	0.541
AD	Oligo	KLHL15	-0.03	0.04	-0.62	0.538	0.749
AD	Astro	KLHL17	0.26	0.09	2.95	0.00315	0.0227
AD	EN_L2_3_IT	KLHL17	0.06	0.07	0.90	0.369	0.639
AD	EN_L3_5_IT_2	KLHL17	-0.08	0.09	-0.91	0.363	0.649
AD	EN_L3_5_IT_3	KLHL17	-0.06	0.09	-0.64	0.519	0.735
AD	EN_L6_IT_1	KLHL17	-0.16	0.32	-0.49	0.622	0.897
AD	IN_PVALB	KLHL17	-0.08	0.09	-0.87	0.384	0.797
AD	IN_VIP	KLHL17	-0.05	0.09	-0.58	0.561	0.809
AD	Oligo	KLHL17	0.13	0.08	1.68	0.0936	0.269
AD	Astro	KLHL18	-0.03	0.04	-0.68	0.494	0.68
AD	EN_L2_3_IT	KLHL18	-0.03	0.03	-1.10	0.273	0.547
AD	EN_L3_5_IT_1	KLHL18	0.01	0.04	0.32	0.747	0.899
AD	EN_L3_5_IT_2	KLHL18	-0.08	0.04	-2.17	0.0303	0.164
AD	EN_L3_5_IT_3	KLHL18	-0.03	0.03	-0.76	0.45	0.683
AD	EN_L5_6_NP	KLHL18	-0.07	0.07	-1.07	0.283	0.788
AD	EN_L5_ET	KLHL18	-0.66	0.43	-1.55	0.122	0.999
AD	EN_L6B	KLHL18	-0.13	0.07	-2.03	0.0422	0.276
AD	EN_L6_CT	KLHL18	-0.06	0.06	-1.08	0.281	0.646
AD	EN_L6_IT_1	KLHL18	-0.05	0.05	-0.91	0.362	0.777
AD	EN_L6_IT_2	KLHL18	0.01	0.07	0.11	0.915	0.988
AD	Endo	KLHL18	0.54	0.29	1.89	0.0589	0.498
AD	IN_ADARB2	KLHL18	-0.12	0.06	-1.95	0.0509	0.358
AD	IN_LAMP5_LHX6	KLHL18	-0.04	0.07	-0.53	0.595	0.927
AD	IN_LAMP5_RELN	KLHL18	0.01	0.06	0.20	0.843	0.966
AD	IN_PVALB	KLHL18	-0.02	0.04	-0.43	0.667	0.921
AD	IN_PVALB_CHC	KLHL18	-0.08	0.06	-1.37	0.172	0.616
AD	IN_SST	KLHL18	-0.02	0.05	-0.44	0.657	0.927
AD	IN_VIP	KLHL18	-0.04	0.04	-0.95	0.341	0.657
AD	Micro	KLHL18	-0.14	0.05	-3.00	0.00268	0.0298
AD	OPC	KLHL18	-0.06	0.04	-1.35	0.178	0.581
AD	Oligo	KLHL18	0.01	0.03	0.35	0.723	0.868
AD	PC	KLHL18	0.34	0.35	0.99	0.322	0.934
AD	PVM	KLHL18	0.25	0.40	0.62	0.536	0.897
AD	Astro	KLHL2	-0.17	0.05	-3.67	0.000238	0.00342
AD	EN_L2_3_IT	KLHL2	0.05	0.04	1.42	0.156	0.404
AD	EN_L3_5_IT_1	KLHL2	0.02	0.04	0.62	0.533	0.789
AD	EN_L3_5_IT_2	KLHL2	-0.06	0.04	-1.73	0.0833	0.301
AD	EN_L3_5_IT_3	KLHL2	0.02	0.03	0.66	0.507	0.725
AD	EN_L5_6_NP	KLHL2	0.02	0.05	0.47	0.639	0.932
AD	EN_L5_ET	KLHL2	-0.77	0.36	-2.14	0.0327	0.936
AD	EN_L6B	KLHL2	-0.01	0.06	-0.25	0.806	0.934
AD	EN_L6_CT	KLHL2	0.05	0.05	0.88	0.376	0.723
AD	EN_L6_IT_1	KLHL2	0.05	0.05	0.97	0.331	0.757
AD	EN_L6_IT_2	KLHL2	0.13	0.05	2.58	0.00992	0.317
AD	Endo	KLHL2	0.15	0.09	1.76	0.0785	0.545
AD	IN_ADARB2	KLHL2	-0.02	0.06	-0.41	0.684	0.898
AD	IN_LAMP5_LHX6	KLHL2	-0.03	0.07	-0.48	0.634	0.934
AD	IN_LAMP5_RELN	KLHL2	0.03	0.06	0.48	0.629	0.911
AD	IN_PVALB	KLHL2	-0.04	0.04	-1.04	0.297	0.741
AD	IN_PVALB_CHC	KLHL2	-0.00	0.09	-0.00	0.996	1
AD	IN_SST	KLHL2	-0.06	0.05	-1.26	0.209	0.697
AD	IN_VIP	KLHL2	-0.00	0.03	-0.13	0.898	0.963
AD	Micro	KLHL2	0.05	0.08	0.68	0.495	0.76
AD	OPC	KLHL2	-0.03	0.03	-1.02	0.305	0.701
AD	Oligo	KLHL2	-0.03	0.03	-1.22	0.221	0.453
AD	PC	KLHL2	0.61	0.33	1.82	0.0684	0.826
AD	PVM	KLHL2	0.21	0.15	1.38	0.169	0.764
AD	VLMC	KLHL2	0.05	0.14	0.38	0.706	0.898
AD	Astro	KLHL20	-0.00	0.03	-0.15	0.88	0.939
AD	EN_L2_3_IT	KLHL20	0.01	0.03	0.39	0.699	0.862
AD	EN_L3_5_IT_1	KLHL20	-0.06	0.05	-1.42	0.155	0.441
AD	EN_L3_5_IT_2	KLHL20	-0.04	0.04	-1.05	0.293	0.581
AD	EN_L3_5_IT_3	KLHL20	0.04	0.04	0.99	0.32	0.568
AD	EN_L5_6_NP	KLHL20	-0.06	0.07	-0.84	0.403	0.847
AD	EN_L5_ET	KLHL20	0.08	0.40	0.19	0.847	0.999
AD	EN_L6B	KLHL20	0.04	0.06	0.69	0.49	0.797
AD	EN_L6_CT	KLHL20	0.06	0.06	1.00	0.317	0.678
AD	EN_L6_IT_1	KLHL20	-0.03	0.05	-0.55	0.585	0.884
AD	EN_L6_IT_2	KLHL20	-0.02	0.06	-0.30	0.765	0.963
AD	Endo	KLHL20	-0.26	0.10	-2.61	0.00897	0.236
AD	IN_ADARB2	KLHL20	-0.03	0.05	-0.53	0.594	0.865
AD	IN_LAMP5_LHX6	KLHL20	-0.02	0.06	-0.34	0.734	0.956
AD	IN_LAMP5_RELN	KLHL20	-0.01	0.05	-0.15	0.882	0.974
AD	IN_PVALB	KLHL20	-0.03	0.03	-0.84	0.399	0.808
AD	IN_PVALB_CHC	KLHL20	0.07	0.06	1.07	0.285	0.731
AD	IN_SST	KLHL20	-0.03	0.04	-0.72	0.47	0.863
AD	IN_VIP	KLHL20	-0.04	0.04	-1.00	0.316	0.634
AD	Micro	KLHL20	-0.03	0.04	-0.64	0.519	0.778
AD	OPC	KLHL20	-0.05	0.03	-1.67	0.094	0.461
AD	Oligo	KLHL20	0.01	0.02	0.58	0.565	0.769
AD	PC	KLHL20	-0.01	0.10	-0.07	0.945	0.995
AD	VLMC	KLHL20	-0.13	0.10	-1.35	0.177	0.502
AD	Astro	KLHL21	0.11	0.05	2.46	0.0139	0.0659
AD	EN_L2_3_IT	KLHL21	0.09	0.04	2.07	0.0386	0.178
AD	EN_L3_5_IT_1	KLHL21	0.13	0.06	2.12	0.0336	0.195
AD	EN_L3_5_IT_2	KLHL21	0.10	0.05	2.06	0.0396	0.195
AD	EN_L3_5_IT_3	KLHL21	0.12	0.05	2.29	0.022	0.108
AD	EN_L5_6_NP	KLHL21	-0.00	0.09	-0.00	0.998	1
AD	EN_L6B	KLHL21	0.16	0.09	1.76	0.0791	0.372
AD	EN_L6_CT	KLHL21	-0.03	0.08	-0.39	0.695	0.902
AD	EN_L6_IT_1	KLHL21	0.11	0.07	1.47	0.142	0.582
AD	EN_L6_IT_2	KLHL21	0.20	0.33	0.62	0.534	0.909
AD	IN_ADARB2	KLHL21	0.18	0.07	2.66	0.00771	0.157
AD	IN_LAMP5_LHX6	KLHL21	-0.01	0.08	-0.14	0.885	0.985
AD	IN_LAMP5_RELN	KLHL21	0.14	0.08	1.82	0.0693	0.476
AD	IN_PVALB	KLHL21	0.14	0.05	2.62	0.00882	0.16
AD	IN_PVALB_CHC	KLHL21	0.18	0.09	1.93	0.0534	0.379
AD	IN_SST	KLHL21	0.18	0.07	2.58	0.00996	0.216
AD	IN_VIP	KLHL21	0.11	0.04	2.51	0.0122	0.117
AD	Micro	KLHL21	0.18	0.08	2.38	0.0172	0.109
AD	OPC	KLHL21	0.13	0.06	2.32	0.0202	0.252
AD	Oligo	KLHL21	0.17	0.04	4.62	3.88e-06	0.000379
AD	Astro	KLHL22	0.14	0.04	3.85	0.00012	0.00203
AD	EN_L2_3_IT	KLHL22	-0.02	0.04	-0.66	0.51	0.75
AD	EN_L3_5_IT_1	KLHL22	-0.04	0.05	-0.77	0.444	0.728
AD	EN_L3_5_IT_2	KLHL22	-0.02	0.04	-0.54	0.589	0.81
AD	EN_L3_5_IT_3	KLHL22	-0.02	0.04	-0.52	0.6	0.788
AD	EN_L5_6_NP	KLHL22	-0.01	0.05	-0.17	0.867	0.979
AD	EN_L5_ET	KLHL22	0.30	0.46	0.66	0.511	0.999
AD	EN_L6B	KLHL22	-0.10	0.06	-1.79	0.073	0.361
AD	EN_L6_CT	KLHL22	-0.09	0.06	-1.57	0.117	0.433
AD	EN_L6_IT_1	KLHL22	-0.07	0.06	-1.20	0.228	0.677
AD	EN_L6_IT_2	KLHL22	-0.12	0.07	-1.67	0.0944	0.611
AD	Endo	KLHL22	-0.19	0.35	-0.53	0.593	0.937
AD	IN_ADARB2	KLHL22	-0.04	0.05	-0.77	0.44	0.793
AD	IN_LAMP5_LHX6	KLHL22	-0.01	0.05	-0.15	0.88	0.985
AD	IN_LAMP5_RELN	KLHL22	0.01	0.05	0.23	0.821	0.961
AD	IN_PVALB	KLHL22	0.04	0.04	1.13	0.257	0.706
AD	IN_PVALB_CHC	KLHL22	-0.04	0.06	-0.71	0.476	0.843
AD	IN_SST	KLHL22	-0.02	0.04	-0.34	0.73	0.946
AD	IN_VIP	KLHL22	0.02	0.04	0.56	0.572	0.815
AD	Micro	KLHL22	-0.05	0.05	-1.02	0.31	0.6
AD	OPC	KLHL22	0.06	0.03	1.64	0.101	0.471
AD	Oligo	KLHL22	0.11	0.03	3.46	0.000535	0.00973
AD	PC	KLHL22	0.05	0.32	0.17	0.867	0.99
AD	VLMC	KLHL22	0.16	0.09	1.71	0.0878	0.369
AD	Astro	KLHL23	-0.09	0.04	-2.25	0.0246	0.0961
AD	EN_L2_3_IT	KLHL23	-0.05	0.03	-1.54	0.124	0.358
AD	EN_L3_5_IT_1	KLHL23	-0.08	0.04	-1.96	0.0498	0.239
AD	EN_L3_5_IT_2	KLHL23	-0.04	0.03	-1.11	0.268	0.557
AD	EN_L3_5_IT_3	KLHL23	-0.06	0.03	-2.00	0.0452	0.173
AD	EN_L5_6_NP	KLHL23	-0.05	0.04	-1.27	0.206	0.724
AD	EN_L5_ET	KLHL23	-0.55	0.31	-1.78	0.0744	0.999
AD	EN_L6B	KLHL23	-0.09	0.05	-1.84	0.0655	0.343
AD	EN_L6_CT	KLHL23	-0.03	0.05	-0.56	0.578	0.852
AD	EN_L6_IT_1	KLHL23	-0.08	0.05	-1.77	0.0774	0.469
AD	EN_L6_IT_2	KLHL23	-0.03	0.06	-0.60	0.548	0.912
AD	IN_ADARB2	KLHL23	-0.05	0.04	-1.24	0.216	0.625
AD	IN_LAMP5_LHX6	KLHL23	-0.04	0.05	-0.82	0.414	0.853
AD	IN_LAMP5_RELN	KLHL23	-0.01	0.04	-0.35	0.726	0.935
AD	IN_PVALB	KLHL23	-0.02	0.03	-0.70	0.482	0.849
AD	IN_PVALB_CHC	KLHL23	-0.03	0.06	-0.54	0.592	0.894
AD	IN_SST	KLHL23	0.04	0.03	1.32	0.187	0.682
AD	IN_VIP	KLHL23	-0.02	0.03	-0.84	0.401	0.705
AD	Micro	KLHL23	-0.06	0.06	-0.92	0.357	0.646
AD	OPC	KLHL23	-0.08	0.03	-2.76	0.00574	0.154
AD	Oligo	KLHL23	0.16	0.04	4.53	5.8e-06	0.000464
AD	PC	KLHL23	-0.09	0.08	-1.23	0.217	0.903
AD	SMC	KLHL23	0.59	0.70	0.84	0.399	0.995
AD	Adaptive	KLHL24	0.12	0.14	0.82	0.414	0.919
AD	Astro	KLHL24	0.01	0.04	0.31	0.754	0.868
AD	EN_L2_3_IT	KLHL24	0.02	0.02	0.71	0.479	0.726
AD	EN_L3_5_IT_1	KLHL24	0.04	0.03	1.18	0.238	0.54
AD	EN_L3_5_IT_2	KLHL24	0.01	0.03	0.46	0.644	0.843
AD	EN_L3_5_IT_3	KLHL24	0.04	0.03	1.39	0.164	0.386
AD	EN_L5_6_NP	KLHL24	0.01	0.04	0.30	0.761	0.965
AD	EN_L5_ET	KLHL24	-0.25	0.24	-1.06	0.289	0.999
AD	EN_L6B	KLHL24	0.00	0.04	0.10	0.918	0.977
AD	EN_L6_CT	KLHL24	-0.01	0.04	-0.39	0.698	0.903
AD	EN_L6_IT_1	KLHL24	0.01	0.04	0.27	0.786	0.949
AD	EN_L6_IT_2	KLHL24	0.08	0.04	1.80	0.0717	0.564
AD	Endo	KLHL24	0.10	0.09	1.17	0.243	0.783
AD	IN_ADARB2	KLHL24	0.01	0.03	0.26	0.798	0.938
AD	IN_LAMP5_LHX6	KLHL24	0.04	0.04	1.09	0.274	0.773
AD	IN_LAMP5_RELN	KLHL24	0.01	0.03	0.20	0.843	0.966
AD	IN_PVALB	KLHL24	0.01	0.03	0.51	0.609	0.901
AD	IN_PVALB_CHC	KLHL24	-0.03	0.04	-0.65	0.515	0.863
AD	IN_SST	KLHL24	-0.01	0.03	-0.44	0.658	0.927
AD	IN_VIP	KLHL24	0.01	0.02	0.46	0.644	0.853
AD	Micro	KLHL24	0.11	0.06	1.64	0.102	0.323
AD	OPC	KLHL24	-0.00	0.03	-0.07	0.943	0.985
AD	Oligo	KLHL24	0.08	0.02	3.14	0.00167	0.0202
AD	PC	KLHL24	0.07	0.08	0.85	0.396	0.939
AD	PVM	KLHL24	0.20	0.13	1.63	0.103	0.728
AD	SMC	KLHL24	-0.69	0.71	-0.97	0.33	0.995
AD	VLMC	KLHL24	0.04	0.08	0.43	0.67	0.882
AD	Astro	KLHL25	0.01	0.05	0.10	0.919	0.96
AD	EN_L2_3_IT	KLHL25	-0.08	0.05	-1.74	0.0817	0.283
AD	EN_L3_5_IT_1	KLHL25	-0.14	0.07	-2.03	0.0424	0.22
AD	EN_L3_5_IT_2	KLHL25	-0.06	0.06	-0.98	0.329	0.618
AD	EN_L3_5_IT_3	KLHL25	-0.15	0.07	-2.13	0.0333	0.142
AD	EN_L6B	KLHL25	-0.60	0.37	-1.63	0.104	0.419
AD	EN_L6_CT	KLHL25	-0.09	0.10	-0.95	0.344	0.699
AD	EN_L6_IT_1	KLHL25	-0.21	0.09	-2.33	0.0199	0.263
AD	EN_L6_IT_2	KLHL25	-0.13	0.10	-1.26	0.206	0.738
AD	IN_ADARB2	KLHL25	0.22	0.40	0.54	0.589	0.863
AD	IN_LAMP5_RELN	KLHL25	-0.07	0.10	-0.67	0.501	0.864
AD	IN_PVALB	KLHL25	-0.22	0.07	-3.06	0.00219	0.0731
AD	IN_SST	KLHL25	-0.11	0.08	-1.37	0.17	0.661
AD	IN_VIP	KLHL25	-0.09	0.06	-1.36	0.173	0.475
AD	OPC	KLHL25	0.06	0.05	1.14	0.256	0.666
AD	Oligo	KLHL25	0.07	0.05	1.30	0.193	0.419
AD	Astro	KLHL26	-0.03	0.06	-0.57	0.568	0.738
AD	EN_L2_3_IT	KLHL26	0.06	0.04	1.31	0.191	0.453
AD	EN_L3_5_IT_1	KLHL26	0.18	0.07	2.46	0.0137	0.114
AD	EN_L3_5_IT_2	KLHL26	0.08	0.06	1.28	0.199	0.481
AD	EN_L3_5_IT_3	KLHL26	-0.01	0.07	-0.08	0.937	0.972
AD	EN_L6B	KLHL26	0.05	0.32	0.16	0.873	0.96
AD	EN_L6_CT	KLHL26	0.44	0.33	1.36	0.173	0.52
AD	EN_L6_IT_1	KLHL26	-0.09	0.08	-1.06	0.289	0.728
AD	IN_PVALB	KLHL26	0.02	0.07	0.27	0.79	0.952
AD	IN_SST	KLHL26	0.03	0.08	0.39	0.695	0.935
AD	IN_VIP	KLHL26	-0.00	0.06	-0.01	0.995	0.998
AD	Micro	KLHL26	-0.21	0.08	-2.54	0.0111	0.0801
AD	Oligo	KLHL26	0.07	0.04	1.62	0.104	0.288
AD	Astro	KLHL28	-0.12	0.05	-2.32	0.0205	0.0855
AD	EN_L2_3_IT	KLHL28	-0.05	0.05	-0.95	0.342	0.615
AD	EN_L3_5_IT_1	KLHL28	-0.02	0.05	-0.42	0.671	0.863
AD	EN_L3_5_IT_2	KLHL28	-0.02	0.05	-0.47	0.641	0.841
AD	EN_L3_5_IT_3	KLHL28	-0.03	0.05	-0.52	0.603	0.79
AD	EN_L5_6_NP	KLHL28	0.10	0.07	1.53	0.127	0.656
AD	EN_L5_ET	KLHL28	0.16	0.33	0.48	0.634	0.999
AD	EN_L6B	KLHL28	0.08	0.07	1.15	0.252	0.619
AD	EN_L6_CT	KLHL28	0.04	0.06	0.73	0.468	0.786
AD	EN_L6_IT_1	KLHL28	-0.01	0.07	-0.21	0.833	0.962
AD	EN_L6_IT_2	KLHL28	0.03	0.08	0.40	0.688	0.949
AD	Endo	KLHL28	-0.09	0.24	-0.38	0.706	0.958
AD	IN_ADARB2	KLHL28	-0.05	0.06	-0.87	0.385	0.762
AD	IN_LAMP5_LHX6	KLHL28	-0.13	0.07	-1.97	0.0483	0.452
AD	IN_LAMP5_RELN	KLHL28	-0.04	0.05	-0.72	0.469	0.847
AD	IN_PVALB	KLHL28	-0.04	0.05	-0.84	0.399	0.808
AD	IN_PVALB_CHC	KLHL28	-0.03	0.07	-0.50	0.619	0.906
AD	IN_SST	KLHL28	-0.03	0.05	-0.51	0.613	0.91
AD	IN_VIP	KLHL28	-0.10	0.05	-2.11	0.0345	0.209
AD	Micro	KLHL28	-0.06	0.05	-1.02	0.306	0.596
AD	OPC	KLHL28	-0.07	0.05	-1.52	0.128	0.514
AD	Oligo	KLHL28	-0.10	0.05	-2.15	0.0319	0.138
AD	PC	KLHL28	-0.14	0.10	-1.44	0.15	0.886
AD	PVM	KLHL28	-0.31	0.59	-0.52	0.602	0.921
AD	VLMC	KLHL28	-0.03	0.11	-0.23	0.815	0.942
AD	Astro	KLHL29	0.20	0.08	2.38	0.0175	0.0765
AD	EN_L2_3_IT	KLHL29	0.03	0.04	0.70	0.483	0.729
AD	EN_L3_5_IT_1	KLHL29	0.03	0.05	0.53	0.593	0.822
AD	EN_L3_5_IT_2	KLHL29	0.05	0.04	1.31	0.191	0.472
AD	EN_L3_5_IT_3	KLHL29	0.04	0.04	1.06	0.291	0.538
AD	EN_L5_6_NP	KLHL29	0.03	0.06	0.51	0.611	0.927
AD	EN_L5_ET	KLHL29	0.06	0.29	0.22	0.825	0.999
AD	EN_L6B	KLHL29	-0.03	0.05	-0.56	0.573	0.842
AD	EN_L6_CT	KLHL29	-0.05	0.05	-1.13	0.258	0.624
AD	EN_L6_IT_1	KLHL29	0.01	0.05	0.27	0.784	0.949
AD	EN_L6_IT_2	KLHL29	-0.06	0.07	-0.90	0.37	0.848
AD	Endo	KLHL29	-0.59	0.32	-1.84	0.0655	0.513
AD	IN_ADARB2	KLHL29	0.10	0.05	2.03	0.0419	0.334
AD	IN_LAMP5_LHX6	KLHL29	0.03	0.04	0.70	0.483	0.885
AD	IN_LAMP5_RELN	KLHL29	0.06	0.05	1.17	0.244	0.718
AD	IN_PVALB	KLHL29	0.05	0.05	1.01	0.311	0.752
AD	IN_PVALB_CHC	KLHL29	-0.01	0.05	-0.28	0.78	0.948
AD	IN_SST	KLHL29	0.14	0.05	2.68	0.00745	0.188
AD	IN_VIP	KLHL29	0.08	0.03	2.27	0.0231	0.169
AD	Micro	KLHL29	-0.06	0.10	-0.62	0.536	0.789
AD	OPC	KLHL29	-0.06	0.08	-0.81	0.419	0.779
AD	Oligo	KLHL29	0.17	0.08	2.15	0.0318	0.137
AD	PC	KLHL29	0.38	0.15	2.47	0.0134	0.628
AD	SMC	KLHL29	0.06	0.78	0.08	0.939	0.998
AD	VLMC	KLHL29	0.16	0.11	1.40	0.161	0.481
AD	Astro	KLHL3	-0.02	0.04	-0.48	0.632	0.784
AD	EN_L2_3_IT	KLHL3	0.01	0.03	0.27	0.791	0.906
AD	EN_L3_5_IT_1	KLHL3	-0.00	0.03	-0.06	0.949	0.981
AD	EN_L3_5_IT_2	KLHL3	0.01	0.03	0.48	0.634	0.836
AD	EN_L3_5_IT_3	KLHL3	0.02	0.03	0.83	0.406	0.647
AD	EN_L5_6_NP	KLHL3	0.01	0.04	0.28	0.783	0.965
AD	EN_L5_ET	KLHL3	0.14	0.26	0.54	0.593	0.999
AD	EN_L6B	KLHL3	-0.02	0.05	-0.34	0.735	0.909
AD	EN_L6_CT	KLHL3	-0.11	0.04	-2.58	0.00988	0.11
AD	EN_L6_IT_1	KLHL3	-0.00	0.04	-0.08	0.94	0.991
AD	EN_L6_IT_2	KLHL3	0.00	0.05	0.07	0.941	0.991
AD	Endo	KLHL3	0.23	0.39	0.59	0.555	0.92
AD	IN_ADARB2	KLHL3	-0.04	0.03	-1.17	0.24	0.652
AD	IN_LAMP5_LHX6	KLHL3	0.04	0.05	0.93	0.353	0.821
AD	IN_LAMP5_RELN	KLHL3	0.01	0.04	0.33	0.743	0.94
AD	IN_PVALB	KLHL3	0.01	0.03	0.42	0.672	0.922
AD	IN_PVALB_CHC	KLHL3	0.15	0.05	2.71	0.00675	0.136
AD	IN_SST	KLHL3	0.00	0.04	0.05	0.963	0.994
AD	IN_VIP	KLHL3	-0.02	0.03	-0.62	0.533	0.792
AD	Micro	KLHL3	0.10	0.06	1.63	0.104	0.327
AD	OPC	KLHL3	0.01	0.04	0.23	0.816	0.946
AD	Oligo	KLHL3	0.07	0.04	1.76	0.0791	0.243
AD	Oligo	KLHL31	0.25	0.08	3.24	0.00121	0.0165
AD	Astro	KLHL32	-0.26	0.06	-4.72	2.31e-06	0.000103
AD	EN_L2_3_IT	KLHL32	-0.02	0.04	-0.44	0.657	0.839
AD	EN_L3_5_IT_1	KLHL32	0.05	0.06	0.92	0.358	0.66
AD	EN_L3_5_IT_2	KLHL32	0.02	0.03	0.57	0.567	0.798
AD	EN_L3_5_IT_3	KLHL32	0.09	0.03	2.82	0.00487	0.0384
AD	EN_L5_6_NP	KLHL32	-0.01	0.05	-0.19	0.846	0.975
AD	EN_L5_ET	KLHL32	-0.02	0.21	-0.09	0.926	0.999
AD	EN_L6B	KLHL32	0.15	0.07	2.07	0.0384	0.264
AD	EN_L6_CT	KLHL32	0.21	0.05	3.86	0.000111	0.00481
AD	EN_L6_IT_1	KLHL32	0.12	0.06	1.88	0.0599	0.427
AD	EN_L6_IT_2	KLHL32	0.10	0.10	1.01	0.315	0.816
AD	Endo	KLHL32	-0.16	0.34	-0.47	0.635	0.949
AD	IN_ADARB2	KLHL32	-0.02	0.04	-0.56	0.574	0.858
AD	IN_LAMP5_LHX6	KLHL32	-0.01	0.05	-0.14	0.892	0.985
AD	IN_LAMP5_RELN	KLHL32	0.04	0.04	0.96	0.339	0.789
AD	IN_PVALB	KLHL32	0.05	0.03	1.63	0.102	0.497
AD	IN_PVALB_CHC	KLHL32	0.11	0.04	2.65	0.008	0.15
AD	IN_SST	KLHL32	-0.02	0.03	-0.83	0.404	0.826
AD	IN_VIP	KLHL32	0.04	0.02	1.72	0.0855	0.332
AD	Micro	KLHL32	-0.00	0.07	-0.04	0.965	0.989
AD	OPC	KLHL32	-0.07	0.04	-1.81	0.0698	0.41
AD	Oligo	KLHL32	0.02	0.03	0.46	0.647	0.825
AD	PC	KLHL32	0.06	0.39	0.17	0.869	0.99
AD	EN_L2_3_IT	KLHL34	0.12	0.08	1.57	0.117	0.348
AD	EN_L3_5_IT_1	KLHL34	0.06	0.10	0.60	0.548	0.799
AD	EN_L3_5_IT_2	KLHL34	-0.01	0.08	-0.13	0.899	0.963
AD	EN_L3_5_IT_3	KLHL34	0.18	0.08	2.17	0.0301	0.133
AD	EN_L6_IT_1	KLHL34	-0.01	0.11	-0.13	0.896	0.979
AD	EN_L6_IT_2	KLHL34	0.00	0.34	0.00	0.998	0.999
AD	IN_PVALB	KLHL34	0.77	0.40	1.95	0.0513	0.383
AD	IN_VIP	KLHL34	-0.05	0.09	-0.58	0.563	0.81
AD	Astro	KLHL35	-0.03	0.33	-0.08	0.937	0.97
AD	EN_L2_3_IT	KLHL35	-0.13	0.06	-2.26	0.0239	0.135
AD	EN_L3_5_IT_1	KLHL35	-0.00	0.08	-0.04	0.965	0.988
AD	EN_L3_5_IT_2	KLHL35	-0.13	0.07	-1.89	0.0589	0.247
AD	EN_L3_5_IT_3	KLHL35	-0.22	0.08	-2.90	0.00369	0.0318
AD	EN_L6_CT	KLHL35	-0.16	0.29	-0.54	0.587	0.858
AD	EN_L6_IT_1	KLHL35	0.54	0.31	1.75	0.0807	0.477
AD	IN_PVALB	KLHL35	-0.21	0.08	-2.59	0.00969	0.168
AD	IN_SST	KLHL35	-0.01	0.09	-0.12	0.903	0.981
AD	IN_VIP	KLHL35	-0.11	0.08	-1.38	0.167	0.468
AD	Oligo	KLHL35	-0.26	0.07	-3.78	0.000156	0.00418
AD	Astro	KLHL36	-0.17	0.04	-4.12	3.8e-05	0.000888
AD	EN_L2_3_IT	KLHL36	0.01	0.03	0.31	0.754	0.889
AD	EN_L3_5_IT_1	KLHL36	-0.01	0.06	-0.14	0.886	0.954
AD	EN_L3_5_IT_2	KLHL36	0.02	0.04	0.45	0.649	0.845
AD	EN_L3_5_IT_3	KLHL36	-0.02	0.04	-0.57	0.567	0.77
AD	EN_L5_6_NP	KLHL36	-0.02	0.07	-0.33	0.74	0.961
AD	EN_L6B	KLHL36	-0.02	0.07	-0.30	0.765	0.919
AD	EN_L6_CT	KLHL36	-0.03	0.06	-0.45	0.65	0.884
AD	EN_L6_IT_1	KLHL36	-0.06	0.07	-0.85	0.393	0.793
AD	EN_L6_IT_2	KLHL36	0.16	0.09	1.83	0.0674	0.558
AD	Endo	KLHL36	0.15	0.34	0.45	0.65	0.95
AD	IN_ADARB2	KLHL36	-0.03	0.07	-0.49	0.624	0.877
AD	IN_LAMP5_LHX6	KLHL36	0.04	0.08	0.48	0.631	0.932
AD	IN_LAMP5_RELN	KLHL36	-0.06	0.06	-0.95	0.344	0.793
AD	IN_PVALB	KLHL36	0.02	0.05	0.39	0.699	0.926
AD	IN_PVALB_CHC	KLHL36	-0.03	0.09	-0.36	0.721	0.936
AD	IN_SST	KLHL36	-0.01	0.05	-0.13	0.894	0.98
AD	IN_VIP	KLHL36	0.01	0.04	0.17	0.866	0.952
AD	Micro	KLHL36	0.10	0.05	1.95	0.0507	0.214
AD	OPC	KLHL36	0.04	0.05	0.83	0.406	0.774
AD	Oligo	KLHL36	0.08	0.04	2.10	0.036	0.147
AD	PC	KLHL36	0.08	0.29	0.28	0.777	0.988
AD	Astro	KLHL4	-0.18	0.06	-3.01	0.00259	0.0197
AD	EN_L2_3_IT	KLHL4	0.02	0.05	0.34	0.734	0.879
AD	EN_L3_5_IT_1	KLHL4	0.11	0.07	1.58	0.115	0.375
AD	EN_L3_5_IT_2	KLHL4	0.14	0.06	2.17	0.0296	0.162
AD	EN_L3_5_IT_3	KLHL4	0.07	0.04	1.66	0.0965	0.279
AD	EN_L5_6_NP	KLHL4	0.02	0.09	0.19	0.849	0.975
AD	EN_L6B	KLHL4	0.10	0.09	1.13	0.259	0.624
AD	EN_L6_CT	KLHL4	0.04	0.07	0.54	0.586	0.857
AD	EN_L6_IT_1	KLHL4	-0.05	0.08	-0.62	0.533	0.866
AD	EN_L6_IT_2	KLHL4	0.04	0.11	0.32	0.749	0.957
AD	IN_ADARB2	KLHL4	-0.10	0.11	-0.94	0.348	0.735
AD	IN_LAMP5_LHX6	KLHL4	0.29	0.13	2.23	0.0257	0.354
AD	IN_LAMP5_RELN	KLHL4	-0.12	0.12	-1.06	0.289	0.753
AD	IN_PVALB	KLHL4	-0.07	0.09	-0.80	0.426	0.821
AD	IN_SST	KLHL4	0.10	0.11	0.96	0.337	0.796
AD	IN_VIP	KLHL4	-0.11	0.08	-1.43	0.152	0.449
AD	Micro	KLHL4	-0.00	0.09	-0.02	0.984	0.995
AD	OPC	KLHL4	0.15	0.05	2.68	0.00736	0.165
AD	Oligo	KLHL4	-0.00	0.03	-0.04	0.969	0.987
AD	Astro	KLHL42	0.00	0.04	0.07	0.948	0.976
AD	EN_L2_3_IT	KLHL42	-0.04	0.03	-1.37	0.17	0.425
AD	EN_L3_5_IT_1	KLHL42	-0.07	0.04	-1.78	0.0748	0.298
AD	EN_L3_5_IT_2	KLHL42	-0.10	0.04	-2.82	0.00474	0.0484
AD	EN_L3_5_IT_3	KLHL42	-0.05	0.03	-1.79	0.0732	0.237
AD	EN_L5_6_NP	KLHL42	-0.01	0.05	-0.10	0.923	0.99
AD	EN_L5_ET	KLHL42	-0.66	0.39	-1.68	0.0926	0.999
AD	EN_L6B	KLHL42	-0.04	0.05	-0.92	0.359	0.711
AD	EN_L6_CT	KLHL42	-0.06	0.05	-1.33	0.185	0.535
AD	EN_L6_IT_1	KLHL42	-0.02	0.05	-0.47	0.636	0.904
AD	EN_L6_IT_2	KLHL42	-0.07	0.06	-1.06	0.29	0.802
AD	IN_ADARB2	KLHL42	0.01	0.04	0.27	0.789	0.934
AD	IN_LAMP5_LHX6	KLHL42	0.07	0.05	1.55	0.121	0.619
AD	IN_LAMP5_RELN	KLHL42	0.00	0.04	0.00	0.997	0.999
AD	IN_PVALB	KLHL42	-0.03	0.03	-0.99	0.32	0.759
AD	IN_PVALB_CHC	KLHL42	-0.05	0.05	-0.97	0.33	0.762
AD	IN_SST	KLHL42	-0.04	0.04	-1.02	0.308	0.783
AD	IN_VIP	KLHL42	-0.00	0.03	-0.04	0.967	0.988
AD	Micro	KLHL42	0.05	0.06	0.83	0.404	0.688
AD	OPC	KLHL42	-0.07	0.03	-2.39	0.0169	0.239
AD	Oligo	KLHL42	-0.12	0.03	-4.17	3.05e-05	0.00138
AD	PC	KLHL42	-0.16	0.09	-1.73	0.0831	0.836
AD	Astro	KLHL5	-0.02	0.03	-0.48	0.629	0.782
AD	EN_L2_3_IT	KLHL5	0.04	0.05	0.84	0.4	0.666
AD	EN_L3_5_IT_1	KLHL5	-0.14	0.08	-1.78	0.0756	0.299
AD	EN_L3_5_IT_2	KLHL5	-0.03	0.07	-0.44	0.662	0.853
AD	EN_L3_5_IT_3	KLHL5	-0.10	0.03	-3.03	0.00248	0.0238
AD	EN_L5_6_NP	KLHL5	-0.07	0.04	-1.51	0.13	0.659
AD	EN_L5_ET	KLHL5	-0.59	0.53	-1.10	0.272	0.999
AD	EN_L6B	KLHL5	-0.02	0.04	-0.50	0.616	0.861
AD	EN_L6_CT	KLHL5	-0.10	0.05	-2.12	0.0339	0.223
AD	EN_L6_IT_1	KLHL5	-0.07	0.09	-0.72	0.474	0.836
AD	EN_L6_IT_2	KLHL5	1.66	0.38	4.38	1.19e-05	0.019
AD	Endo	KLHL5	-0.17	0.07	-2.40	0.0162	0.317
AD	IN_ADARB2	KLHL5	-0.00	0.09	-0.04	0.965	0.989
AD	IN_LAMP5_LHX6	KLHL5	-0.05	0.05	-0.99	0.322	0.805
AD	IN_LAMP5_RELN	KLHL5	-0.00	0.06	-0.04	0.971	0.994
AD	IN_PVALB	KLHL5	0.01	0.03	0.31	0.758	0.943
AD	IN_PVALB_CHC	KLHL5	-0.10	0.04	-2.26	0.0237	0.264
AD	IN_SST	KLHL5	-0.09	0.03	-2.81	0.00492	0.153
AD	IN_VIP	KLHL5	-0.07	0.03	-1.91	0.0562	0.269
AD	Micro	KLHL5	-0.05	0.04	-1.35	0.176	0.445
AD	OPC	KLHL5	-0.00	0.03	-0.09	0.932	0.982
AD	Oligo	KLHL5	-0.06	0.03	-1.78	0.0758	0.236
AD	PC	KLHL5	-0.12	0.09	-1.27	0.203	0.898
AD	PVM	KLHL5	0.04	0.12	0.33	0.741	0.949
AD	VLMC	KLHL5	-0.16	0.11	-1.48	0.138	0.452
AD	EN_L2_3_IT	KLHL6	0.28	0.38	0.74	0.461	0.712
AD	Micro	KLHL6	0.09	0.08	1.16	0.245	0.533
AD	Oligo	KLHL6	-0.05	0.08	-0.59	0.556	0.762
AD	PVM	KLHL6	0.24	0.15	1.53	0.125	0.741
AD	Astro	KLHL7	-0.12	0.05	-2.47	0.0135	0.0649
AD	EN_L2_3_IT	KLHL7	-0.00	0.03	-0.08	0.933	0.971
AD	EN_L3_5_IT_1	KLHL7	0.06	0.04	1.23	0.217	0.517
AD	EN_L3_5_IT_2	KLHL7	0.06	0.03	1.69	0.0904	0.315
AD	EN_L3_5_IT_3	KLHL7	0.04	0.03	1.18	0.238	0.48
AD	EN_L5_6_NP	KLHL7	-0.01	0.05	-0.22	0.825	0.972
AD	EN_L5_ET	KLHL7	-0.06	0.30	-0.21	0.837	0.999
AD	EN_L6B	KLHL7	0.06	0.07	0.88	0.379	0.725
AD	EN_L6_CT	KLHL7	0.04	0.05	0.75	0.456	0.777
AD	EN_L6_IT_1	KLHL7	-0.02	0.05	-0.50	0.619	0.897
AD	EN_L6_IT_2	KLHL7	0.05	0.06	0.82	0.412	0.869
AD	Endo	KLHL7	-0.23	0.31	-0.76	0.45	0.879
AD	IN_ADARB2	KLHL7	-0.04	0.05	-0.74	0.462	0.804
AD	IN_LAMP5_LHX6	KLHL7	-0.03	0.05	-0.54	0.586	0.925
AD	IN_LAMP5_RELN	KLHL7	0.02	0.04	0.56	0.577	0.892
AD	IN_PVALB	KLHL7	0.04	0.04	1.06	0.291	0.736
AD	IN_PVALB_CHC	KLHL7	0.05	0.05	1.00	0.315	0.752
AD	IN_SST	KLHL7	0.03	0.04	0.71	0.48	0.864
AD	IN_VIP	KLHL7	0.07	0.04	1.97	0.049	0.252
AD	Micro	KLHL7	0.01	0.06	0.21	0.834	0.938
AD	OPC	KLHL7	-0.02	0.03	-0.66	0.51	0.829
AD	Oligo	KLHL7	-0.04	0.05	-0.79	0.427	0.665
AD	PC	KLHL7	-0.45	0.33	-1.36	0.173	0.891
AD	VLMC	KLHL7	0.07	0.11	0.64	0.52	0.792
AD	Astro	KLHL8	-0.03	0.03	-0.85	0.394	0.593
AD	EN_L2_3_IT	KLHL8	-0.01	0.03	-0.47	0.638	0.827
AD	EN_L3_5_IT_1	KLHL8	-0.02	0.04	-0.60	0.551	0.8
AD	EN_L3_5_IT_2	KLHL8	0.02	0.03	0.62	0.533	0.775
AD	EN_L3_5_IT_3	KLHL8	-0.01	0.03	-0.28	0.783	0.9
AD	EN_L5_6_NP	KLHL8	-0.00	0.06	-0.01	0.992	0.999
AD	EN_L5_ET	KLHL8	0.14	0.41	0.33	0.74	0.999
AD	EN_L6B	KLHL8	0.07	0.07	0.89	0.371	0.72
AD	EN_L6_CT	KLHL8	-0.06	0.05	-1.07	0.283	0.649
AD	EN_L6_IT_1	KLHL8	-0.03	0.06	-0.45	0.653	0.909
AD	EN_L6_IT_2	KLHL8	0.05	0.06	0.74	0.462	0.886
AD	Endo	KLHL8	0.59	0.34	1.75	0.0803	0.55
AD	IN_ADARB2	KLHL8	-0.02	0.06	-0.32	0.753	0.919
AD	IN_LAMP5_LHX6	KLHL8	0.08	0.06	1.18	0.239	0.752
AD	IN_LAMP5_RELN	KLHL8	-0.05	0.06	-0.85	0.398	0.82
AD	IN_PVALB	KLHL8	0.04	0.03	1.22	0.221	0.667
AD	IN_PVALB_CHC	KLHL8	-0.04	0.07	-0.54	0.586	0.891
AD	IN_SST	KLHL8	-0.03	0.05	-0.59	0.552	0.889
AD	IN_VIP	KLHL8	0.03	0.03	0.74	0.458	0.743
AD	Micro	KLHL8	0.13	0.04	2.96	0.00307	0.0329
AD	OPC	KLHL8	0.03	0.03	1.09	0.275	0.678
AD	Oligo	KLHL8	0.17	0.03	5.12	3.06e-07	6.99e-05
AD	PC	KLHL8	-0.44	0.39	-1.11	0.265	0.914
AD	PVM	KLHL8	0.02	0.13	0.15	0.882	0.98
AD	Astro	KLHL9	-0.08	0.04	-2.04	0.0416	0.138
AD	EN_L2_3_IT	KLHL9	0.16	0.04	3.84	0.000124	0.0055
AD	EN_L3_5_IT_1	KLHL9	0.15	0.05	2.66	0.00789	0.082
AD	EN_L3_5_IT_2	KLHL9	0.12	0.05	2.32	0.0202	0.129
AD	EN_L3_5_IT_3	KLHL9	0.15	0.05	2.78	0.00546	0.0418
AD	EN_L5_6_NP	KLHL9	0.08	0.08	1.04	0.299	0.796
AD	EN_L6B	KLHL9	0.22	0.09	2.51	0.0122	0.148
AD	EN_L6_CT	KLHL9	0.18	0.07	2.42	0.0156	0.144
AD	EN_L6_IT_1	KLHL9	0.00	0.07	0.01	0.99	0.999
AD	EN_L6_IT_2	KLHL9	0.07	0.09	0.79	0.43	0.879
AD	Endo	KLHL9	-0.12	0.33	-0.35	0.729	0.961
AD	IN_ADARB2	KLHL9	0.18	0.07	2.50	0.0124	0.201
AD	IN_LAMP5_LHX6	KLHL9	0.14	0.08	1.69	0.0902	0.564
AD	IN_LAMP5_RELN	KLHL9	0.03	0.07	0.44	0.66	0.919
AD	IN_PVALB	KLHL9	0.08	0.06	1.41	0.16	0.591
AD	IN_PVALB_CHC	KLHL9	0.02	0.08	0.19	0.847	0.965
AD	IN_SST	KLHL9	0.09	0.06	1.45	0.148	0.635
AD	IN_VIP	KLHL9	0.08	0.05	1.47	0.141	0.431
AD	Micro	KLHL9	0.05	0.06	0.83	0.409	0.692
AD	OPC	KLHL9	0.09	0.05	2.08	0.0378	0.328
AD	Oligo	KLHL9	0.08	0.04	2.26	0.0237	0.113
AD	PC	KLHL9	0.11	0.37	0.30	0.765	0.988
AD	IN_VIP	KLK10	0.21	0.35	0.59	0.555	0.805
AD	EN_L2_3_IT	KLK14	0.09	0.09	1.03	0.305	0.578
AD	Oligo	KLK14	0.11	0.09	1.23	0.219	0.451
AD	Astro	KLK6	0.18	0.11	1.67	0.0958	0.24
AD	EN_L2_3_IT	KLK6	0.15	0.10	1.55	0.12	0.353
AD	Oligo	KLK6	0.05	0.03	1.45	0.148	0.358
AD	EN_L2_3_IT	KLK7	-0.05	0.13	-0.36	0.72	0.872
AD	EN_L3_5_IT_2	KLK7	-0.19	0.58	-0.34	0.737	0.893
AD	EN_L3_5_IT_3	KLK7	-0.31	0.13	-2.42	0.0154	0.0856
AD	Astro	KLKB1	-0.04	0.08	-0.53	0.599	0.76
AD	EN_L2_3_IT	KLKB1	0.23	0.09	2.53	0.0114	0.0884
AD	EN_L3_5_IT_1	KLKB1	0.07	0.08	0.84	0.402	0.697
AD	EN_L3_5_IT_2	KLKB1	0.23	0.09	2.50	0.0125	0.0955
AD	EN_L3_5_IT_3	KLKB1	0.22	0.09	2.53	0.0114	0.0701
AD	EN_L5_6_NP	KLKB1	0.66	0.46	1.44	0.15	0.679
AD	EN_L6B	KLKB1	0.13	0.51	0.26	0.796	0.93
AD	EN_L6_CT	KLKB1	0.16	0.13	1.31	0.191	0.543
AD	EN_L6_IT_1	KLKB1	0.19	0.13	1.48	0.138	0.58
AD	EN_L6_IT_2	KLKB1	0.25	0.13	1.86	0.0629	0.554
AD	IN_ADARB2	KLKB1	0.16	0.11	1.42	0.155	0.553
AD	IN_LAMP5_LHX6	KLKB1	0.03	0.12	0.25	0.8	0.967
AD	IN_LAMP5_RELN	KLKB1	-0.06	0.12	-0.53	0.596	0.897
AD	IN_PVALB	KLKB1	0.05	0.07	0.73	0.468	0.841
AD	IN_PVALB_CHC	KLKB1	0.04	0.11	0.38	0.706	0.931
AD	IN_SST	KLKB1	0.20	0.11	1.87	0.062	0.47
AD	IN_VIP	KLKB1	0.05	0.09	0.57	0.571	0.815
AD	Micro	KLKB1	0.11	0.11	1.07	0.287	0.575
AD	OPC	KLKB1	0.04	0.08	0.51	0.607	0.873
AD	Oligo	KLKB1	0.01	0.06	0.13	0.894	0.954
AD	EN_L2_3_IT	KLLN	0.16	0.31	0.52	0.604	0.807
AD	EN_L2_3_IT	KLRB1	-0.03	0.13	-0.25	0.801	0.911
AD	EN_L3_5_IT_2	KLRB1	-0.48	0.41	-1.19	0.233	0.52
AD	EN_L3_5_IT_3	KLRB1	-0.13	0.13	-1.03	0.302	0.548
AD	IN_PVALB	KLRB1	-0.18	0.14	-1.35	0.178	0.612
AD	IN_VIP	KLRB1	-0.42	0.13	-3.26	0.0011	0.03
AD	OPC	KLRB1	-0.22	0.12	-1.89	0.0582	0.389
AD	Oligo	KLRB1	0.05	0.11	0.43	0.67	0.838
AD	OPC	KLRC2	0.05	0.46	0.10	0.919	0.978
AD	Adaptive	KLRC4-KLRK1	0.41	0.19	2.14	0.0324	0.688
AD	EN_L2_3_IT	KLRC4-KLRK1	-0.58	0.42	-1.37	0.17	0.424
AD	OPC	KLRC4-KLRK1	-0.18	0.06	-3.15	0.00163	0.0906
AD	Oligo	KLRC4-KLRK1	0.09	0.09	1.07	0.286	0.53
AD	Adaptive	KLRD1	0.06	0.18	0.34	0.737	0.983
AD	Astro	KLRD1	0.06	0.09	0.73	0.463	0.655
AD	EN_L2_3_IT	KLRD1	0.15	0.08	1.97	0.0484	0.204
AD	EN_L3_5_IT_1	KLRD1	0.20	0.10	1.99	0.0464	0.23
AD	EN_L3_5_IT_2	KLRD1	0.14	0.09	1.50	0.133	0.389
AD	EN_L3_5_IT_3	KLRD1	0.17	0.09	1.84	0.0659	0.222
AD	EN_L5_6_NP	KLRD1	0.04	0.14	0.30	0.763	0.965
AD	EN_L6B	KLRD1	0.05	0.13	0.41	0.681	0.885
AD	EN_L6_CT	KLRD1	0.06	0.11	0.59	0.559	0.84
AD	EN_L6_IT_1	KLRD1	0.15	0.10	1.43	0.152	0.594
AD	EN_L6_IT_2	KLRD1	0.35	0.12	2.88	0.004	0.225
AD	Endo	KLRD1	0.65	0.43	1.53	0.126	0.646
AD	IN_ADARB2	KLRD1	0.13	0.11	1.12	0.262	0.671
AD	IN_LAMP5_LHX6	KLRD1	0.10	0.13	0.80	0.425	0.859
AD	IN_LAMP5_RELN	KLRD1	-0.03	0.12	-0.22	0.823	0.962
AD	IN_PVALB	KLRD1	0.18	0.10	1.87	0.0611	0.405
AD	IN_PVALB_CHC	KLRD1	0.22	0.13	1.67	0.0952	0.482
AD	IN_SST	KLRD1	-0.00	0.10	-0.00	0.999	1
AD	IN_VIP	KLRD1	0.12	0.08	1.42	0.157	0.454
AD	OPC	KLRD1	0.22	0.10	2.34	0.0191	0.247
AD	Oligo	KLRD1	0.10	0.08	1.33	0.183	0.406
AD	Adaptive	KLRF1	-0.37	0.30	-1.22	0.223	0.869
AD	Astro	KLRG1	0.20	0.06	3.10	0.00194	0.0158
AD	EN_L2_3_IT	KLRG1	0.13	0.06	2.32	0.0202	0.122
AD	EN_L3_5_IT_1	KLRG1	0.19	0.09	2.04	0.0414	0.218
AD	EN_L3_5_IT_2	KLRG1	0.09	0.08	1.20	0.23	0.518
AD	EN_L3_5_IT_3	KLRG1	0.21	0.07	3.03	0.00247	0.0238
AD	EN_L5_6_NP	KLRG1	0.15	0.12	1.20	0.23	0.742
AD	EN_L6B	KLRG1	0.02	0.10	0.23	0.821	0.942
AD	EN_L6_CT	KLRG1	0.09	0.08	1.02	0.306	0.67
AD	EN_L6_IT_1	KLRG1	0.03	0.10	0.35	0.723	0.934
AD	EN_L6_IT_2	KLRG1	0.03	0.12	0.28	0.781	0.964
AD	IN_ADARB2	KLRG1	0.21	0.08	2.49	0.0127	0.202
AD	IN_LAMP5_LHX6	KLRG1	0.25	0.12	2.05	0.0408	0.417
AD	IN_LAMP5_RELN	KLRG1	0.13	0.10	1.23	0.22	0.694
AD	IN_PVALB	KLRG1	0.05	0.09	0.52	0.604	0.9
AD	IN_SST	KLRG1	0.23	0.10	2.25	0.0242	0.323
AD	IN_VIP	KLRG1	0.21	0.07	2.80	0.00507	0.0725
AD	Micro	KLRG1	0.25	0.09	2.98	0.00286	0.0312
AD	OPC	KLRG1	0.08	0.05	1.66	0.0963	0.463
AD	Oligo	KLRG1	0.15	0.05	3.23	0.00126	0.0168
AD	Astro	KLRG2	0.02	0.10	0.17	0.861	0.931
AD	EN_L2_3_IT	KLRG2	-0.10	0.09	-1.13	0.259	0.533
AD	IN_PVALB	KLRG2	0.15	0.42	0.35	0.726	0.934
AD	Oligo	KLRG2	0.13	0.08	1.58	0.114	0.304
AD	Astro	KMO	-0.17	0.10	-1.73	0.0835	0.22
AD	EN_L2_3_IT	KMO	-0.27	0.09	-3.15	0.00165	0.0286
AD	EN_L3_5_IT_1	KMO	-0.32	0.10	-3.07	0.00212	0.0378
AD	EN_L3_5_IT_2	KMO	-0.50	0.10	-4.98	6.21e-07	6.13e-05
AD	EN_L3_5_IT_3	KMO	-0.47	0.10	-4.60	4.25e-06	0.000183
AD	EN_L6_IT_1	KMO	-0.38	0.12	-3.23	0.00124	0.0587
AD	EN_L6_IT_2	KMO	-0.57	0.14	-3.96	7.52e-05	0.042
AD	IN_ADARB2	KMO	-0.46	0.10	-4.73	2.24e-06	0.00224
AD	IN_VIP	KMO	-0.40	0.07	-5.60	2.11e-08	2.09e-05
AD	Micro	KMO	0.56	0.13	4.28	1.85e-05	0.000661
AD	Oligo	KMO	-0.15	0.08	-1.94	0.0527	0.187
AD	Adaptive	KMT2A	0.15	0.14	1.11	0.265	0.869
AD	Astro	KMT2A	-0.09	0.02	-3.45	0.000561	0.00655
AD	EN_L2_3_IT	KMT2A	0.02	0.02	0.75	0.451	0.705
AD	EN_L3_5_IT_1	KMT2A	0.01	0.03	0.28	0.779	0.915
AD	EN_L3_5_IT_2	KMT2A	0.01	0.02	0.31	0.758	0.905
AD	EN_L3_5_IT_3	KMT2A	0.01	0.02	0.48	0.633	0.812
AD	EN_L5_6_NP	KMT2A	-0.02	0.04	-0.65	0.518	0.894
AD	EN_L5_ET	KMT2A	-0.29	0.29	-0.98	0.328	0.999
AD	EN_L6B	KMT2A	-0.03	0.04	-0.86	0.392	0.735
AD	EN_L6_CT	KMT2A	-0.03	0.03	-0.95	0.341	0.697
AD	EN_L6_IT_1	KMT2A	-0.01	0.03	-0.16	0.874	0.973
AD	EN_L6_IT_2	KMT2A	0.05	0.04	1.22	0.221	0.747
AD	Endo	KMT2A	-0.04	0.08	-0.45	0.655	0.95
AD	IN_ADARB2	KMT2A	0.06	0.03	1.66	0.0965	0.458
AD	IN_LAMP5_LHX6	KMT2A	0.01	0.04	0.39	0.697	0.95
AD	IN_LAMP5_RELN	KMT2A	0.09	0.03	2.70	0.00694	0.161
AD	IN_PVALB	KMT2A	-0.01	0.03	-0.26	0.797	0.953
AD	IN_PVALB_CHC	KMT2A	0.00	0.04	0.09	0.932	0.986
AD	IN_SST	KMT2A	0.02	0.03	0.66	0.506	0.874
AD	IN_VIP	KMT2A	0.04	0.02	1.58	0.113	0.387
AD	Micro	KMT2A	0.06	0.03	1.84	0.0652	0.25
AD	OPC	KMT2A	0.01	0.02	0.41	0.68	0.9
AD	Oligo	KMT2A	0.00	0.02	0.06	0.955	0.982
AD	PC	KMT2A	0.12	0.08	1.56	0.12	0.865
AD	PVM	KMT2A	-0.07	0.13	-0.53	0.596	0.921
AD	SMC	KMT2A	-0.78	0.65	-1.21	0.226	0.995
AD	VLMC	KMT2A	0.08	0.08	1.07	0.283	0.614
AD	Astro	KMT2B	-0.00	0.04	-0.07	0.946	0.975
AD	EN_L2_3_IT	KMT2B	-0.05	0.04	-1.40	0.162	0.413
AD	EN_L3_5_IT_1	KMT2B	-0.07	0.06	-1.11	0.267	0.573
AD	EN_L3_5_IT_2	KMT2B	-0.06	0.05	-1.24	0.214	0.499
AD	EN_L3_5_IT_3	KMT2B	-0.09	0.05	-1.85	0.0641	0.218
AD	EN_L5_6_NP	KMT2B	-0.09	0.08	-1.21	0.227	0.74
AD	EN_L6B	KMT2B	-0.12	0.07	-1.55	0.12	0.448
AD	EN_L6_CT	KMT2B	-0.05	0.07	-0.70	0.485	0.798
AD	EN_L6_IT_1	KMT2B	-0.08	0.07	-1.23	0.22	0.675
AD	EN_L6_IT_2	KMT2B	-0.12	0.09	-1.38	0.166	0.699
AD	IN_ADARB2	KMT2B	-0.05	0.07	-0.80	0.426	0.784
AD	IN_LAMP5_LHX6	KMT2B	-0.08	0.08	-1.05	0.295	0.785
AD	IN_LAMP5_RELN	KMT2B	-0.07	0.07	-1.05	0.296	0.756
AD	IN_PVALB	KMT2B	-0.07	0.05	-1.32	0.188	0.629
AD	IN_PVALB_CHC	KMT2B	-0.00	0.08	-0.05	0.961	0.99
AD	IN_SST	KMT2B	-0.09	0.06	-1.54	0.125	0.606
AD	IN_VIP	KMT2B	-0.08	0.05	-1.79	0.073	0.309
AD	Micro	KMT2B	0.01	0.05	0.18	0.856	0.948
AD	OPC	KMT2B	-0.06	0.04	-1.34	0.181	0.586
AD	Oligo	KMT2B	-0.05	0.03	-1.83	0.0665	0.217
AD	Adaptive	KMT2C	-0.02	0.09	-0.25	0.804	0.984
AD	Astro	KMT2C	-0.01	0.02	-0.70	0.483	0.671
AD	EN_L2_3_IT	KMT2C	0.00	0.02	0.08	0.94	0.975
AD	EN_L3_5_IT_1	KMT2C	0.04	0.03	1.32	0.188	0.483
AD	EN_L3_5_IT_2	KMT2C	-0.01	0.02	-0.58	0.56	0.792
AD	EN_L3_5_IT_3	KMT2C	-0.01	0.02	-0.57	0.571	0.771
AD	EN_L5_6_NP	KMT2C	0.03	0.03	0.90	0.366	0.832
AD	EN_L5_ET	KMT2C	-0.08	0.18	-0.44	0.657	0.999
AD	EN_L6B	KMT2C	0.08	0.04	2.18	0.0296	0.231
AD	EN_L6_CT	KMT2C	0.02	0.03	0.60	0.546	0.835
AD	EN_L6_IT_1	KMT2C	0.02	0.03	0.73	0.467	0.832
AD	EN_L6_IT_2	KMT2C	0.01	0.04	0.36	0.721	0.951
AD	Endo	KMT2C	0.02	0.06	0.40	0.687	0.955
AD	IN_ADARB2	KMT2C	0.04	0.03	1.70	0.0894	0.443
AD	IN_LAMP5_LHX6	KMT2C	0.04	0.03	1.09	0.275	0.773
AD	IN_LAMP5_RELN	KMT2C	0.02	0.03	0.78	0.435	0.835
AD	IN_PVALB	KMT2C	-0.01	0.02	-0.47	0.636	0.913
AD	IN_PVALB_CHC	KMT2C	-0.05	0.03	-1.56	0.119	0.532
AD	IN_SST	KMT2C	0.01	0.03	0.54	0.59	0.901
AD	IN_VIP	KMT2C	0.00	0.02	0.08	0.934	0.976
AD	Micro	KMT2C	0.07	0.02	2.97	0.00301	0.0325
AD	OPC	KMT2C	0.04	0.03	1.56	0.118	0.498
AD	Oligo	KMT2C	0.01	0.02	0.28	0.783	0.899
AD	PC	KMT2C	-0.03	0.05	-0.66	0.508	0.955
AD	PVM	KMT2C	0.07	0.07	1.04	0.298	0.84
AD	SMC	KMT2C	0.21	0.14	1.52	0.129	0.995
AD	VLMC	KMT2C	0.14	0.06	2.17	0.0304	0.239
AD	Astro	KMT2D	0.00	0.04	0.06	0.949	0.976
AD	EN_L2_3_IT	KMT2D	-0.05	0.04	-1.34	0.18	0.437
AD	EN_L3_5_IT_1	KMT2D	-0.14	0.07	-2.07	0.0382	0.209
AD	EN_L3_5_IT_2	KMT2D	-0.08	0.05	-1.76	0.0784	0.29
AD	EN_L3_5_IT_3	KMT2D	-0.01	0.05	-0.16	0.87	0.941
AD	EN_L5_6_NP	KMT2D	-0.05	0.09	-0.54	0.589	0.92
AD	EN_L6B	KMT2D	-0.07	0.08	-0.92	0.358	0.711
AD	EN_L6_CT	KMT2D	-0.02	0.08	-0.21	0.832	0.956
AD	EN_L6_IT_1	KMT2D	-0.13	0.06	-2.17	0.0304	0.32
AD	EN_L6_IT_2	KMT2D	-0.05	0.09	-0.58	0.559	0.916
AD	Endo	KMT2D	0.41	0.30	1.36	0.173	0.707
AD	IN_ADARB2	KMT2D	0.07	0.07	1.00	0.318	0.715
AD	IN_LAMP5_LHX6	KMT2D	-0.02	0.08	-0.29	0.769	0.965
AD	IN_LAMP5_RELN	KMT2D	0.02	0.07	0.31	0.757	0.944
AD	IN_PVALB	KMT2D	-0.03	0.05	-0.62	0.533	0.869
AD	IN_PVALB_CHC	KMT2D	0.00	0.10	0.03	0.979	0.996
AD	IN_SST	KMT2D	-0.06	0.06	-0.97	0.334	0.795
AD	IN_VIP	KMT2D	-0.03	0.05	-0.71	0.478	0.757
AD	Micro	KMT2D	0.04	0.05	0.85	0.394	0.679
AD	OPC	KMT2D	-0.01	0.05	-0.19	0.85	0.959
AD	Oligo	KMT2D	0.06	0.03	2.16	0.0311	0.135
AD	PC	KMT2D	0.84	0.31	2.72	0.00662	0.557
AD	Adaptive	KMT2E	-0.17	0.09	-1.82	0.0691	0.72
AD	Astro	KMT2E	-0.07	0.03	-2.65	0.00814	0.0451
AD	EN_L2_3_IT	KMT2E	0.01	0.02	0.89	0.375	0.646
AD	EN_L3_5_IT_1	KMT2E	0.07	0.02	2.77	0.00554	0.0667
AD	EN_L3_5_IT_2	KMT2E	0.05	0.02	2.26	0.0239	0.142
AD	EN_L3_5_IT_3	KMT2E	0.07	0.02	3.24	0.00121	0.0143
AD	EN_L5_6_NP	KMT2E	0.05	0.03	1.66	0.0969	0.608
AD	EN_L5_ET	KMT2E	-0.23	0.22	-1.09	0.276	0.999
AD	EN_L6B	KMT2E	0.04	0.03	1.05	0.292	0.655
AD	EN_L6_CT	KMT2E	0.05	0.03	1.86	0.0634	0.316
AD	EN_L6_IT_1	KMT2E	0.04	0.03	1.33	0.185	0.636
AD	EN_L6_IT_2	KMT2E	0.02	0.03	0.50	0.617	0.931
AD	Endo	KMT2E	0.05	0.06	0.76	0.446	0.878
AD	IN_ADARB2	KMT2E	0.02	0.03	0.83	0.408	0.774
AD	IN_LAMP5_LHX6	KMT2E	0.04	0.03	1.34	0.179	0.698
AD	IN_LAMP5_RELN	KMT2E	0.07	0.03	2.46	0.0138	0.224
AD	IN_PVALB	KMT2E	0.01	0.02	0.61	0.544	0.874
AD	IN_PVALB_CHC	KMT2E	-0.00	0.03	-0.13	0.898	0.978
AD	IN_SST	KMT2E	0.05	0.02	2.02	0.0435	0.409
AD	IN_VIP	KMT2E	0.06	0.02	2.99	0.00279	0.0511
AD	Micro	KMT2E	0.02	0.03	0.56	0.574	0.811
AD	OPC	KMT2E	0.00	0.02	0.01	0.994	0.998
AD	Oligo	KMT2E	0.03	0.02	1.67	0.0941	0.27
AD	PC	KMT2E	0.09	0.05	1.75	0.0797	0.836
AD	PVM	KMT2E	-0.04	0.09	-0.40	0.69	0.933
AD	SMC	KMT2E	0.16	0.13	1.25	0.21	0.995
AD	VLMC	KMT2E	0.04	0.06	0.61	0.544	0.811
AD	Astro	KMT5A	-0.04	0.03	-1.16	0.247	0.445
AD	EN_L2_3_IT	KMT5A	0.03	0.03	0.87	0.384	0.653
AD	EN_L3_5_IT_1	KMT5A	0.06	0.05	1.34	0.181	0.474
AD	EN_L3_5_IT_2	KMT5A	0.08	0.04	2.03	0.0424	0.203
AD	EN_L3_5_IT_3	KMT5A	0.02	0.05	0.40	0.69	0.848
AD	EN_L5_6_NP	KMT5A	0.05	0.09	0.54	0.591	0.921
AD	EN_L6B	KMT5A	-0.19	0.09	-2.05	0.0402	0.27
AD	EN_L6_CT	KMT5A	0.04	0.08	0.50	0.616	0.87
AD	EN_L6_IT_1	KMT5A	0.02	0.06	0.36	0.718	0.932
AD	EN_L6_IT_2	KMT5A	0.06	0.10	0.62	0.534	0.909
AD	Endo	KMT5A	0.04	0.28	0.15	0.883	0.982
AD	IN_ADARB2	KMT5A	-0.03	0.07	-0.42	0.672	0.893
AD	IN_LAMP5_LHX6	KMT5A	-0.01	0.09	-0.08	0.936	0.991
AD	IN_LAMP5_RELN	KMT5A	0.12	0.07	1.70	0.0886	0.526
AD	IN_PVALB	KMT5A	0.05	0.05	0.90	0.369	0.79
AD	IN_PVALB_CHC	KMT5A	-0.14	0.09	-1.49	0.137	0.563
AD	IN_SST	KMT5A	0.08	0.06	1.28	0.199	0.693
AD	IN_VIP	KMT5A	-0.04	0.04	-0.85	0.393	0.698
AD	Micro	KMT5A	-0.12	0.05	-2.57	0.0102	0.0757
AD	OPC	KMT5A	-0.03	0.04	-0.79	0.43	0.785
AD	Oligo	KMT5A	0.02	0.03	0.71	0.479	0.708
AD	Astro	KMT5B	-0.02	0.03	-0.56	0.574	0.742
AD	EN_L2_3_IT	KMT5B	-0.01	0.02	-0.53	0.598	0.804
AD	EN_L3_5_IT_1	KMT5B	0.01	0.03	0.22	0.828	0.935
AD	EN_L3_5_IT_2	KMT5B	-0.02	0.03	-0.51	0.613	0.824
AD	EN_L3_5_IT_3	KMT5B	0.03	0.03	0.93	0.351	0.596
AD	EN_L5_6_NP	KMT5B	-0.04	0.04	-0.99	0.32	0.81
AD	EN_L5_ET	KMT5B	-0.42	0.35	-1.23	0.22	0.999
AD	EN_L6B	KMT5B	-0.02	0.04	-0.57	0.571	0.842
AD	EN_L6_CT	KMT5B	-0.02	0.04	-0.43	0.665	0.89
AD	EN_L6_IT_1	KMT5B	-0.04	0.04	-0.91	0.36	0.776
AD	EN_L6_IT_2	KMT5B	-0.01	0.05	-0.18	0.861	0.982
AD	Endo	KMT5B	-0.07	0.08	-0.82	0.414	0.866
AD	IN_ADARB2	KMT5B	0.04	0.04	0.91	0.362	0.749
AD	IN_LAMP5_LHX6	KMT5B	0.05	0.05	1.03	0.301	0.791
AD	IN_LAMP5_RELN	KMT5B	0.07	0.04	1.79	0.0731	0.49
AD	IN_PVALB	KMT5B	0.01	0.03	0.48	0.632	0.912
AD	IN_PVALB_CHC	KMT5B	0.01	0.05	0.12	0.907	0.981
AD	IN_SST	KMT5B	-0.04	0.03	-1.26	0.206	0.696
AD	IN_VIP	KMT5B	0.01	0.03	0.51	0.608	0.837
AD	Micro	KMT5B	-0.06	0.04	-1.74	0.0817	0.286
AD	OPC	KMT5B	-0.03	0.03	-1.00	0.318	0.711
AD	Oligo	KMT5B	0.02	0.02	0.69	0.492	0.717
AD	PC	KMT5B	-0.12	0.08	-1.45	0.148	0.886
AD	PVM	KMT5B	-0.02	0.12	-0.19	0.85	0.976
AD	SMC	KMT5B	0.51	0.61	0.84	0.401	0.995
AD	VLMC	KMT5B	0.03	0.09	0.39	0.695	0.892
AD	Astro	KMT5C	0.14	0.05	2.77	0.00564	0.0347
AD	EN_L2_3_IT	KMT5C	-0.07	0.05	-1.36	0.173	0.428
AD	EN_L3_5_IT_1	KMT5C	0.58	0.34	1.72	0.085	0.319
AD	EN_L3_5_IT_2	KMT5C	-0.11	0.07	-1.47	0.141	0.401
AD	EN_L3_5_IT_3	KMT5C	-0.16	0.07	-2.28	0.0223	0.109
AD	EN_L6B	KMT5C	0.23	0.33	0.67	0.5	0.8
AD	EN_L6_CT	KMT5C	0.50	0.34	1.46	0.144	0.474
AD	EN_L6_IT_1	KMT5C	0.03	0.37	0.07	0.944	0.991
AD	IN_ADARB2	KMT5C	0.07	0.09	0.86	0.39	0.764
AD	IN_LAMP5_RELN	KMT5C	0.00	0.09	0.04	0.972	0.994
AD	IN_PVALB	KMT5C	-0.10	0.06	-1.65	0.0999	0.494
AD	IN_SST	KMT5C	-0.01	0.08	-0.11	0.909	0.982
AD	IN_VIP	KMT5C	-0.00	0.07	-0.00	0.997	0.999
AD	OPC	KMT5C	0.06	0.06	0.99	0.32	0.713
AD	Oligo	KMT5C	-0.00	0.04	-0.09	0.93	0.972
AD	Astro	KNDC1	-0.11	0.06	-1.87	0.0619	0.179
AD	EN_L2_3_IT	KNDC1	0.02	0.03	0.57	0.568	0.785
AD	EN_L3_5_IT_1	KNDC1	0.12	0.04	2.97	0.00301	0.0466
AD	EN_L3_5_IT_2	KNDC1	0.06	0.04	1.79	0.0732	0.28
AD	EN_L3_5_IT_3	KNDC1	0.04	0.04	0.98	0.325	0.572
AD	EN_L5_6_NP	KNDC1	-0.08	0.05	-1.50	0.135	0.666
AD	EN_L5_ET	KNDC1	0.22	0.34	0.66	0.512	0.999
AD	EN_L6B	KNDC1	0.11	0.05	2.02	0.0435	0.28
AD	EN_L6_CT	KNDC1	0.01	0.05	0.19	0.847	0.96
AD	EN_L6_IT_1	KNDC1	0.02	0.05	0.45	0.65	0.908
AD	EN_L6_IT_2	KNDC1	-0.03	0.06	-0.56	0.572	0.916
AD	IN_ADARB2	KNDC1	-0.03	0.05	-0.59	0.552	0.847
AD	IN_LAMP5_LHX6	KNDC1	-0.00	0.05	-0.11	0.913	0.987
AD	IN_LAMP5_RELN	KNDC1	0.06	0.05	1.22	0.223	0.696
AD	IN_PVALB	KNDC1	0.05	0.04	1.38	0.166	0.601
AD	IN_PVALB_CHC	KNDC1	0.11	0.05	1.99	0.047	0.36
AD	IN_SST	KNDC1	0.03	0.04	0.61	0.543	0.886
AD	IN_VIP	KNDC1	-0.01	0.04	-0.24	0.813	0.929
AD	Micro	KNDC1	-0.06	0.08	-0.69	0.493	0.759
AD	OPC	KNDC1	-0.11	0.05	-2.08	0.0379	0.328
AD	Oligo	KNDC1	-0.02	0.06	-0.28	0.779	0.897
AD	EN_L2_3_IT	KNG1	-0.05	0.10	-0.48	0.628	0.821
AD	EN_L3_5_IT_3	KNG1	-0.00	0.43	-0.00	1	1
AD	OPC	KNG1	0.04	0.36	0.11	0.915	0.977
AD	Oligo	KNG1	-0.15	0.10	-1.54	0.122	0.318
AD	Astro	KNL1	0.04	0.07	0.64	0.52	0.702
AD	EN_L2_3_IT	KNL1	-0.10	0.07	-1.42	0.156	0.405
AD	EN_L3_5_IT_2	KNL1	-0.10	0.34	-0.30	0.763	0.907
AD	EN_L3_5_IT_3	KNL1	0.51	0.25	2.02	0.0432	0.168
AD	IN_PVALB	KNL1	0.00	0.10	0.05	0.96	0.991
AD	Oligo	KNL1	-0.07	0.06	-1.24	0.213	0.443
AD	Astro	KNOP1	0.23	0.09	2.57	0.0103	0.0526
AD	EN_L2_3_IT	KNOP1	-0.04	0.06	-0.62	0.535	0.767
AD	EN_L3_5_IT_1	KNOP1	0.03	0.07	0.40	0.689	0.87
AD	EN_L3_5_IT_2	KNOP1	0.02	0.06	0.44	0.662	0.853
AD	EN_L3_5_IT_3	KNOP1	-0.00	0.06	-0.04	0.966	0.986
AD	EN_L5_6_NP	KNOP1	-0.01	0.10	-0.13	0.893	0.984
AD	EN_L6B	KNOP1	-0.12	0.10	-1.20	0.23	0.598
AD	EN_L6_CT	KNOP1	-0.03	0.08	-0.40	0.688	0.899
AD	EN_L6_IT_1	KNOP1	-0.05	0.09	-0.51	0.607	0.892
AD	EN_L6_IT_2	KNOP1	-0.07	0.11	-0.62	0.537	0.909
AD	Endo	KNOP1	-0.10	0.31	-0.31	0.755	0.962
AD	IN_ADARB2	KNOP1	-0.02	0.08	-0.25	0.799	0.939
AD	IN_LAMP5_LHX6	KNOP1	0.06	0.08	0.73	0.462	0.879
AD	IN_LAMP5_RELN	KNOP1	0.00	0.07	0.05	0.959	0.992
AD	IN_PVALB	KNOP1	0.03	0.06	0.46	0.649	0.916
AD	IN_PVALB_CHC	KNOP1	0.05	0.09	0.54	0.591	0.894
AD	IN_SST	KNOP1	0.06	0.07	0.81	0.419	0.835
AD	IN_VIP	KNOP1	0.01	0.05	0.23	0.822	0.932
AD	Micro	KNOP1	-0.03	0.07	-0.43	0.669	0.864
AD	OPC	KNOP1	-0.01	0.06	-0.09	0.927	0.979
AD	Oligo	KNOP1	0.00	0.08	0.02	0.983	0.993
AD	PC	KNOP1	-0.29	0.42	-0.69	0.491	0.955
AD	Astro	KNSTRN	-0.05	0.08	-0.56	0.573	0.742
AD	EN_L2_3_IT	KNSTRN	0.02	0.05	0.41	0.682	0.854
AD	EN_L3_5_IT_1	KNSTRN	0.11	0.09	1.20	0.231	0.533
AD	EN_L3_5_IT_2	KNSTRN	-0.01	0.06	-0.15	0.884	0.957
AD	EN_L3_5_IT_3	KNSTRN	0.07	0.07	1.03	0.304	0.55
AD	EN_L6B	KNSTRN	0.12	0.38	0.33	0.743	0.912
AD	EN_L6_CT	KNSTRN	0.20	0.32	0.62	0.537	0.829
AD	EN_L6_IT_1	KNSTRN	-0.08	0.09	-0.86	0.389	0.79
AD	IN_PVALB	KNSTRN	-0.06	0.08	-0.72	0.474	0.844
AD	IN_SST	KNSTRN	0.03	0.09	0.33	0.739	0.948
AD	IN_VIP	KNSTRN	-0.01	0.08	-0.13	0.896	0.962
AD	Micro	KNSTRN	0.19	0.10	1.92	0.0551	0.225
AD	Oligo	KNSTRN	0.14	0.05	3.09	0.00203	0.0228
AD	Astro	KNTC1	-0.06	0.04	-1.25	0.21	0.402
AD	EN_L2_3_IT	KNTC1	0.06	0.04	1.42	0.154	0.401
AD	EN_L3_5_IT_1	KNTC1	0.04	0.07	0.57	0.569	0.81
AD	EN_L3_5_IT_2	KNTC1	0.06	0.05	1.12	0.261	0.551
AD	EN_L3_5_IT_3	KNTC1	0.00	0.05	0.04	0.969	0.988
AD	EN_L5_6_NP	KNTC1	0.06	0.11	0.56	0.576	0.917
AD	EN_L6B	KNTC1	-0.03	0.09	-0.29	0.774	0.921
AD	EN_L6_CT	KNTC1	0.17	0.09	1.91	0.056	0.299
AD	EN_L6_IT_1	KNTC1	0.04	0.07	0.54	0.588	0.885
AD	EN_L6_IT_2	KNTC1	0.08	0.09	0.84	0.4	0.862
AD	IN_ADARB2	KNTC1	0.03	0.08	0.42	0.674	0.894
AD	IN_LAMP5_LHX6	KNTC1	-0.01	0.11	-0.12	0.907	0.987
AD	IN_LAMP5_RELN	KNTC1	0.14	0.08	1.83	0.0676	0.47
AD	IN_PVALB	KNTC1	0.09	0.07	1.33	0.184	0.623
AD	IN_SST	KNTC1	-0.00	0.08	-0.00	0.996	0.999
AD	IN_VIP	KNTC1	0.06	0.06	1.04	0.3	0.62
AD	Micro	KNTC1	-0.00	0.07	-0.00	0.998	0.999
AD	OPC	KNTC1	0.00	0.06	0.01	0.992	0.998
AD	Oligo	KNTC1	-0.05	0.04	-1.46	0.145	0.353
AD	Adaptive	KPNA1	0.05	0.15	0.31	0.756	0.983
AD	Astro	KPNA1	-0.03	0.02	-1.31	0.191	0.379
AD	EN_L2_3_IT	KPNA1	-0.02	0.02	-1.08	0.279	0.552
AD	EN_L3_5_IT_1	KPNA1	-0.03	0.03	-0.96	0.335	0.638
AD	EN_L3_5_IT_2	KPNA1	-0.07	0.03	-2.88	0.00403	0.0433
AD	EN_L3_5_IT_3	KPNA1	-0.04	0.03	-1.64	0.102	0.288
AD	EN_L5_6_NP	KPNA1	-0.04	0.04	-1.05	0.295	0.792
AD	EN_L5_ET	KPNA1	-0.42	0.27	-1.53	0.126	0.999
AD	EN_L6B	KPNA1	0.00	0.04	0.10	0.923	0.979
AD	EN_L6_CT	KPNA1	-0.08	0.04	-1.78	0.0746	0.345
AD	EN_L6_IT_1	KPNA1	-0.01	0.04	-0.26	0.795	0.951
AD	EN_L6_IT_2	KPNA1	-0.01	0.04	-0.13	0.895	0.987
AD	Endo	KPNA1	0.16	0.08	2.12	0.0343	0.42
AD	IN_ADARB2	KPNA1	-0.07	0.04	-1.93	0.0536	0.365
AD	IN_LAMP5_LHX6	KPNA1	0.01	0.04	0.12	0.902	0.987
AD	IN_LAMP5_RELN	KPNA1	-0.02	0.03	-0.59	0.552	0.884
AD	IN_PVALB	KPNA1	-0.02	0.03	-0.75	0.455	0.835
AD	IN_PVALB_CHC	KPNA1	-0.02	0.04	-0.49	0.625	0.908
AD	IN_SST	KPNA1	-0.04	0.04	-1.00	0.317	0.788
AD	IN_VIP	KPNA1	-0.03	0.02	-1.21	0.226	0.538
AD	Micro	KPNA1	-0.01	0.03	-0.27	0.785	0.916
AD	OPC	KPNA1	-0.02	0.02	-0.98	0.327	0.718
AD	Oligo	KPNA1	-0.01	0.02	-0.70	0.483	0.711
AD	PC	KPNA1	0.13	0.07	1.86	0.0635	0.812
AD	PVM	KPNA1	-0.04	0.09	-0.43	0.669	0.931
AD	SMC	KPNA1	-0.69	0.57	-1.19	0.232	0.995
AD	VLMC	KPNA1	-0.06	0.07	-0.80	0.426	0.733
AD	Astro	KPNA2	0.02	0.08	0.31	0.755	0.869
AD	EN_L2_3_IT	KPNA2	0.05	0.05	1.06	0.287	0.562
AD	EN_L3_5_IT_1	KPNA2	-0.03	0.08	-0.36	0.72	0.886
AD	EN_L3_5_IT_2	KPNA2	0.05	0.06	0.72	0.472	0.735
AD	EN_L3_5_IT_3	KPNA2	-0.02	0.07	-0.35	0.73	0.87
AD	EN_L6B	KPNA2	-0.38	0.40	-0.95	0.343	0.7
AD	EN_L6_CT	KPNA2	0.03	0.35	0.10	0.921	0.98
AD	EN_L6_IT_1	KPNA2	0.07	0.10	0.74	0.46	0.828
AD	EN_L6_IT_2	KPNA2	0.18	0.33	0.55	0.586	0.922
AD	IN_LAMP5_RELN	KPNA2	-0.20	0.09	-2.27	0.0231	0.295
AD	IN_PVALB	KPNA2	-0.17	0.08	-2.20	0.0275	0.282
AD	IN_SST	KPNA2	-0.02	0.09	-0.20	0.838	0.969
AD	IN_VIP	KPNA2	-0.10	0.07	-1.42	0.155	0.453
AD	Micro	KPNA2	-0.09	0.08	-1.20	0.231	0.514
AD	OPC	KPNA2	0.22	0.08	2.61	0.00902	0.181
AD	Oligo	KPNA2	0.03	0.05	0.62	0.538	0.75
AD	Astro	KPNA3	-0.02	0.03	-0.62	0.537	0.715
AD	EN_L2_3_IT	KPNA3	0.02	0.02	0.99	0.321	0.594
AD	EN_L3_5_IT_1	KPNA3	0.03	0.03	0.85	0.397	0.694
AD	EN_L3_5_IT_2	KPNA3	-0.04	0.03	-1.33	0.183	0.464
AD	EN_L3_5_IT_3	KPNA3	-0.02	0.03	-0.68	0.497	0.718
AD	EN_L5_6_NP	KPNA3	0.01	0.05	0.10	0.919	0.99
AD	EN_L5_ET	KPNA3	-0.00	0.31	-0.01	0.989	0.999
AD	EN_L6B	KPNA3	0.02	0.04	0.44	0.66	0.876
AD	EN_L6_CT	KPNA3	-0.00	0.04	-0.09	0.93	0.981
AD	EN_L6_IT_1	KPNA3	-0.01	0.04	-0.20	0.84	0.965
AD	EN_L6_IT_2	KPNA3	-0.09	0.05	-1.84	0.066	0.557
AD	Endo	KPNA3	-0.06	0.09	-0.63	0.527	0.91
AD	IN_ADARB2	KPNA3	-0.03	0.04	-0.59	0.553	0.848
AD	IN_LAMP5_LHX6	KPNA3	0.03	0.04	0.76	0.448	0.874
AD	IN_LAMP5_RELN	KPNA3	0.02	0.04	0.63	0.529	0.876
AD	IN_PVALB	KPNA3	0.01	0.03	0.51	0.612	0.902
AD	IN_PVALB_CHC	KPNA3	0.00	0.05	0.10	0.92	0.984
AD	IN_SST	KPNA3	0.03	0.03	0.89	0.376	0.817
AD	IN_VIP	KPNA3	0.01	0.02	0.28	0.778	0.914
AD	Micro	KPNA3	0.02	0.03	0.70	0.485	0.752
AD	OPC	KPNA3	0.01	0.03	0.31	0.755	0.927
AD	Oligo	KPNA3	-0.00	0.02	-0.13	0.897	0.956
AD	PC	KPNA3	0.14	0.10	1.33	0.183	0.891
AD	PVM	KPNA3	0.14	0.11	1.25	0.21	0.772
AD	VLMC	KPNA3	0.06	0.09	0.69	0.491	0.775
AD	Astro	KPNA4	0.03	0.03	1.17	0.244	0.442
AD	EN_L2_3_IT	KPNA4	0.04	0.02	2.01	0.045	0.195
AD	EN_L3_5_IT_1	KPNA4	0.04	0.04	0.93	0.352	0.655
AD	EN_L3_5_IT_2	KPNA4	-0.03	0.03	-0.86	0.388	0.669
AD	EN_L3_5_IT_3	KPNA4	0.04	0.03	1.59	0.113	0.308
AD	EN_L5_6_NP	KPNA4	-0.07	0.05	-1.53	0.125	0.655
AD	EN_L5_ET	KPNA4	0.77	0.32	2.39	0.0166	0.861
AD	EN_L6B	KPNA4	0.05	0.05	1.16	0.244	0.613
AD	EN_L6_CT	KPNA4	0.00	0.05	0.10	0.918	0.979
AD	EN_L6_IT_1	KPNA4	0.05	0.04	1.26	0.209	0.663
AD	EN_L6_IT_2	KPNA4	0.03	0.05	0.57	0.568	0.916
AD	Endo	KPNA4	0.02	0.08	0.31	0.755	0.962
AD	IN_ADARB2	KPNA4	0.04	0.04	0.86	0.39	0.764
AD	IN_LAMP5_LHX6	KPNA4	0.05	0.05	1.05	0.294	0.784
AD	IN_LAMP5_RELN	KPNA4	0.01	0.04	0.28	0.78	0.95
AD	IN_PVALB	KPNA4	-0.00	0.03	-0.03	0.977	0.995
AD	IN_PVALB_CHC	KPNA4	0.03	0.05	0.54	0.588	0.893
AD	IN_SST	KPNA4	-0.01	0.04	-0.25	0.805	0.964
AD	IN_VIP	KPNA4	0.00	0.03	0.09	0.925	0.973
AD	Micro	KPNA4	0.10	0.03	3.17	0.00153	0.0198
AD	OPC	KPNA4	-0.00	0.03	-0.03	0.977	0.993
AD	Oligo	KPNA4	-0.01	0.07	-0.07	0.944	0.978
AD	PC	KPNA4	0.08	0.08	0.95	0.344	0.934
AD	PVM	KPNA4	0.10	0.12	0.88	0.379	0.867
AD	VLMC	KPNA4	0.01	0.09	0.15	0.88	0.96
AD	Adaptive	KPNA5	-0.05	0.15	-0.37	0.712	0.975
AD	Astro	KPNA5	-0.06	0.02	-2.33	0.02	0.084
AD	EN_L2_3_IT	KPNA5	0.04	0.03	1.29	0.196	0.46
AD	EN_L3_5_IT_1	KPNA5	0.09	0.04	2.11	0.0351	0.2
AD	EN_L3_5_IT_2	KPNA5	0.11	0.03	3.35	0.000801	0.014
AD	EN_L3_5_IT_3	KPNA5	0.09	0.03	3.06	0.00221	0.0222
AD	EN_L5_6_NP	KPNA5	0.03	0.05	0.67	0.505	0.889
AD	EN_L5_ET	KPNA5	0.06	0.29	0.21	0.835	0.999
AD	EN_L6B	KPNA5	0.07	0.04	1.67	0.0953	0.403
AD	EN_L6_CT	KPNA5	0.07	0.04	1.75	0.0804	0.357
AD	EN_L6_IT_1	KPNA5	0.07	0.05	1.53	0.126	0.56
AD	EN_L6_IT_2	KPNA5	-0.02	0.07	-0.25	0.799	0.972
AD	Endo	KPNA5	-0.08	0.10	-0.84	0.403	0.862
AD	IN_ADARB2	KPNA5	-0.00	0.04	-0.10	0.919	0.979
AD	IN_LAMP5_LHX6	KPNA5	-0.02	0.04	-0.53	0.598	0.927
AD	IN_LAMP5_RELN	KPNA5	0.03	0.04	0.91	0.363	0.802
AD	IN_PVALB	KPNA5	0.00	0.03	0.11	0.909	0.98
AD	IN_PVALB_CHC	KPNA5	0.05	0.05	1.09	0.274	0.721
AD	IN_SST	KPNA5	0.01	0.03	0.43	0.668	0.929
AD	IN_VIP	KPNA5	-0.01	0.03	-0.23	0.815	0.929
AD	Micro	KPNA5	0.03	0.04	0.78	0.437	0.718
AD	OPC	KPNA5	0.02	0.02	0.66	0.506	0.827
AD	Oligo	KPNA5	0.03	0.02	1.61	0.108	0.294
AD	PC	KPNA5	0.01	0.07	0.19	0.847	0.99
AD	PVM	KPNA5	0.20	0.43	0.46	0.643	0.926
AD	VLMC	KPNA5	0.10	0.10	1.01	0.313	0.643
AD	Astro	KPNA6	0.05	0.03	1.75	0.0797	0.214
AD	EN_L2_3_IT	KPNA6	-0.01	0.02	-0.33	0.745	0.883
AD	EN_L3_5_IT_1	KPNA6	0.00	0.04	0.00	1	1
AD	EN_L3_5_IT_2	KPNA6	-0.01	0.03	-0.27	0.79	0.917
AD	EN_L3_5_IT_3	KPNA6	0.03	0.03	0.93	0.354	0.598
AD	EN_L5_6_NP	KPNA6	-0.03	0.05	-0.59	0.556	0.91
AD	EN_L5_ET	KPNA6	0.16	0.38	0.42	0.671	0.999
AD	EN_L6B	KPNA6	-0.03	0.05	-0.51	0.609	0.858
AD	EN_L6_CT	KPNA6	-0.00	0.05	-0.07	0.946	0.984
AD	EN_L6_IT_1	KPNA6	0.02	0.04	0.49	0.622	0.897
AD	EN_L6_IT_2	KPNA6	-0.04	0.06	-0.70	0.482	0.893
AD	Endo	KPNA6	-0.03	0.25	-0.10	0.921	0.991
AD	IN_ADARB2	KPNA6	-0.03	0.05	-0.60	0.547	0.845
AD	IN_LAMP5_LHX6	KPNA6	-0.00	0.06	-0.04	0.965	0.994
AD	IN_LAMP5_RELN	KPNA6	-0.04	0.04	-0.97	0.333	0.786
AD	IN_PVALB	KPNA6	0.03	0.03	0.84	0.4	0.808
AD	IN_PVALB_CHC	KPNA6	-0.02	0.07	-0.25	0.805	0.955
AD	IN_SST	KPNA6	0.05	0.04	1.03	0.301	0.778
AD	IN_VIP	KPNA6	-0.02	0.03	-0.57	0.57	0.814
AD	Micro	KPNA6	-0.07	0.04	-1.87	0.0618	0.242
AD	OPC	KPNA6	-0.03	0.04	-0.79	0.431	0.786
AD	Oligo	KPNA6	-0.01	0.02	-0.60	0.548	0.757
AD	PC	KPNA6	-0.00	0.10	-0.01	0.995	0.999
AD	PVM	KPNA6	-0.79	0.39	-2.03	0.0428	0.652
AD	VLMC	KPNA6	0.12	0.09	1.34	0.181	0.505
AD	Astro	KPNA7	-0.03	0.07	-0.36	0.716	0.842
AD	EN_L2_3_IT	KPNA7	-0.18	0.07	-2.62	0.00887	0.0766
AD	EN_L3_5_IT_2	KPNA7	-0.08	0.09	-0.91	0.36	0.647
AD	EN_L3_5_IT_3	KPNA7	-0.14	0.09	-1.56	0.118	0.316
AD	EN_L6_IT_1	KPNA7	-0.33	0.32	-1.04	0.297	0.735
AD	IN_PVALB	KPNA7	-0.00	0.10	-0.01	0.992	0.998
AD	IN_VIP	KPNA7	0.07	0.10	0.69	0.493	0.767
AD	Oligo	KPNA7	-0.06	0.06	-1.00	0.315	0.561
AD	Adaptive	KPNB1	-0.12	0.14	-0.81	0.417	0.92
AD	Astro	KPNB1	-0.07	0.03	-2.67	0.00763	0.043
AD	EN_L2_3_IT	KPNB1	0.03	0.02	1.18	0.24	0.512
AD	EN_L3_5_IT_1	KPNB1	0.03	0.04	0.71	0.478	0.753
AD	EN_L3_5_IT_2	KPNB1	0.05	0.03	1.56	0.118	0.365
AD	EN_L3_5_IT_3	KPNB1	0.09	0.03	3.35	0.00081	0.0108
AD	EN_L5_6_NP	KPNB1	0.07	0.05	1.56	0.118	0.642
AD	EN_L5_ET	KPNB1	-0.20	0.47	-0.43	0.666	0.999
AD	EN_L6B	KPNB1	-0.02	0.05	-0.45	0.655	0.875
AD	EN_L6_CT	KPNB1	0.02	0.04	0.43	0.668	0.89
AD	EN_L6_IT_1	KPNB1	0.01	0.04	0.29	0.774	0.946
AD	EN_L6_IT_2	KPNB1	0.03	0.05	0.58	0.565	0.916
AD	Endo	KPNB1	0.13	0.08	1.60	0.111	0.615
AD	IN_ADARB2	KPNB1	0.02	0.04	0.55	0.585	0.861
AD	IN_LAMP5_LHX6	KPNB1	0.06	0.05	1.29	0.195	0.717
AD	IN_LAMP5_RELN	KPNB1	0.00	0.04	0.14	0.892	0.977
AD	IN_PVALB	KPNB1	-0.02	0.03	-0.69	0.492	0.853
AD	IN_PVALB_CHC	KPNB1	0.06	0.05	1.09	0.274	0.721
AD	IN_SST	KPNB1	0.02	0.03	0.45	0.655	0.926
AD	IN_VIP	KPNB1	0.01	0.02	0.59	0.558	0.807
AD	Micro	KPNB1	0.01	0.04	0.15	0.884	0.96
AD	OPC	KPNB1	0.01	0.03	0.19	0.85	0.959
AD	Oligo	KPNB1	-0.00	0.02	-0.01	0.989	0.995
AD	PC	KPNB1	0.17	0.08	2.10	0.0355	0.721
AD	PVM	KPNB1	-0.09	0.12	-0.71	0.476	0.89
AD	VLMC	KPNB1	0.11	0.09	1.26	0.208	0.541
AD	Astro	KPTN	0.35	0.07	4.76	1.9e-06	8.75e-05
AD	EN_L2_3_IT	KPTN	0.09	0.07	1.36	0.174	0.43
AD	EN_L3_5_IT_2	KPTN	0.07	0.08	0.89	0.376	0.659
AD	EN_L3_5_IT_3	KPTN	0.11	0.08	1.30	0.192	0.425
AD	EN_L6_IT_1	KPTN	-0.05	0.33	-0.15	0.884	0.975
AD	IN_PVALB	KPTN	0.25	0.10	2.52	0.0118	0.185
AD	IN_VIP	KPTN	0.02	0.09	0.22	0.825	0.933
AD	OPC	KPTN	0.14	0.09	1.50	0.134	0.519
AD	Oligo	KPTN	0.13	0.06	2.04	0.0418	0.162
AD	Astro	KRAS	0.06	0.03	1.85	0.0647	0.185
AD	EN_L2_3_IT	KRAS	0.04	0.03	1.18	0.238	0.51
AD	EN_L3_5_IT_1	KRAS	0.04	0.05	0.86	0.388	0.686
AD	EN_L3_5_IT_2	KRAS	-0.03	0.04	-0.71	0.479	0.741
AD	EN_L3_5_IT_3	KRAS	0.01	0.04	0.34	0.735	0.873
AD	EN_L5_6_NP	KRAS	0.11	0.05	2.14	0.0321	0.438
AD	EN_L5_ET	KRAS	0.04	0.36	0.11	0.912	0.999
AD	EN_L6B	KRAS	0.07	0.07	1.04	0.297	0.66
AD	EN_L6_CT	KRAS	-0.02	0.05	-0.43	0.665	0.89
AD	EN_L6_IT_1	KRAS	0.08	0.05	1.60	0.11	0.533
AD	EN_L6_IT_2	KRAS	-0.00	0.06	-0.05	0.963	0.993
AD	Endo	KRAS	-0.03	0.09	-0.37	0.71	0.958
AD	IN_ADARB2	KRAS	0.03	0.05	0.59	0.554	0.848
AD	IN_LAMP5_LHX6	KRAS	-0.04	0.06	-0.63	0.531	0.902
AD	IN_LAMP5_RELN	KRAS	-0.08	0.05	-1.59	0.111	0.567
AD	IN_PVALB	KRAS	-0.02	0.04	-0.59	0.555	0.879
AD	IN_PVALB_CHC	KRAS	0.09	0.06	1.49	0.135	0.561
AD	IN_SST	KRAS	-0.03	0.04	-0.80	0.421	0.835
AD	IN_VIP	KRAS	-0.07	0.03	-2.21	0.0273	0.184
AD	Micro	KRAS	-0.00	0.04	-0.07	0.946	0.983
AD	OPC	KRAS	-0.04	0.03	-1.08	0.278	0.679
AD	Oligo	KRAS	-0.01	0.02	-0.47	0.64	0.821
AD	PC	KRAS	-0.71	0.35	-2.05	0.0407	0.755
AD	Astro	KRBA1	0.16	0.05	3.32	0.000908	0.00927
AD	EN_L2_3_IT	KRBA1	-0.01	0.04	-0.22	0.83	0.925
AD	EN_L3_5_IT_1	KRBA1	-0.02	0.08	-0.25	0.805	0.926
AD	EN_L3_5_IT_2	KRBA1	-0.05	0.05	-0.97	0.333	0.622
AD	EN_L3_5_IT_3	KRBA1	-0.01	0.06	-0.22	0.824	0.92
AD	EN_L5_6_NP	KRBA1	0.65	0.30	2.21	0.0272	0.42
AD	EN_L6B	KRBA1	-0.23	0.34	-0.69	0.492	0.797
AD	EN_L6_CT	KRBA1	-0.04	0.09	-0.46	0.643	0.881
AD	EN_L6_IT_1	KRBA1	-0.00	0.08	-0.02	0.985	0.998
AD	EN_L6_IT_2	KRBA1	-0.12	0.10	-1.18	0.237	0.756
AD	IN_PVALB	KRBA1	0.03	0.06	0.57	0.57	0.886
AD	IN_SST	KRBA1	-0.13	0.08	-1.72	0.0852	0.533
AD	IN_VIP	KRBA1	-0.02	0.06	-0.36	0.721	0.891
AD	Micro	KRBA1	0.15	0.27	0.54	0.59	0.821
AD	OPC	KRBA1	0.02	0.07	0.37	0.714	0.913
AD	Oligo	KRBA1	0.10	0.05	2.08	0.0373	0.15
AD	Astro	KRBA2	0.17	0.05	3.10	0.00196	0.016
AD	EN_L2_3_IT	KRBA2	0.09	0.06	1.60	0.11	0.336
AD	EN_L3_5_IT_1	KRBA2	0.23	0.10	2.43	0.0153	0.121
AD	EN_L3_5_IT_2	KRBA2	0.13	0.07	1.77	0.0767	0.285
AD	EN_L3_5_IT_3	KRBA2	0.12	0.08	1.50	0.132	0.338
AD	EN_L6B	KRBA2	-0.09	0.45	-0.20	0.842	0.949
AD	EN_L6_CT	KRBA2	-0.51	0.38	-1.34	0.179	0.53
AD	EN_L6_IT_1	KRBA2	0.01	0.11	0.11	0.914	0.984
AD	IN_ADARB2	KRBA2	-0.07	0.34	-0.19	0.846	0.953
AD	IN_PVALB	KRBA2	0.11	0.07	1.44	0.151	0.576
AD	IN_SST	KRBA2	0.08	0.08	0.94	0.349	0.802
AD	IN_VIP	KRBA2	0.03	0.07	0.51	0.61	0.838
AD	Micro	KRBA2	-0.05	0.08	-0.64	0.525	0.781
AD	OPC	KRBA2	0.10	0.05	1.87	0.0613	0.393
AD	Oligo	KRBA2	0.10	0.03	3.12	0.00183	0.0216
AD	Astro	KRBOX4	0.07	0.03	2.27	0.0231	0.0925
AD	EN_L2_3_IT	KRBOX4	0.04	0.03	1.71	0.0871	0.293
AD	EN_L3_5_IT_1	KRBOX4	0.06	0.05	1.25	0.21	0.51
AD	EN_L3_5_IT_2	KRBOX4	0.10	0.04	2.86	0.00419	0.0444
AD	EN_L3_5_IT_3	KRBOX4	-0.00	0.03	-0.09	0.926	0.967
AD	EN_L5_6_NP	KRBOX4	0.03	0.06	0.52	0.602	0.924
AD	EN_L5_ET	KRBOX4	0.17	0.45	0.38	0.706	0.999
AD	EN_L6B	KRBOX4	0.07	0.06	1.17	0.244	0.612
AD	EN_L6_CT	KRBOX4	0.03	0.05	0.54	0.59	0.859
AD	EN_L6_IT_1	KRBOX4	0.05	0.05	0.93	0.352	0.772
AD	EN_L6_IT_2	KRBOX4	0.14	0.07	2.08	0.0373	0.488
AD	Endo	KRBOX4	-0.11	0.29	-0.38	0.702	0.958
AD	IN_ADARB2	KRBOX4	0.04	0.05	0.83	0.406	0.772
AD	IN_LAMP5_LHX6	KRBOX4	0.01	0.06	0.21	0.83	0.974
AD	IN_LAMP5_RELN	KRBOX4	0.00	0.05	0.08	0.938	0.987
AD	IN_PVALB	KRBOX4	-0.00	0.03	-0.11	0.91	0.98
AD	IN_PVALB_CHC	KRBOX4	-0.06	0.07	-0.95	0.343	0.771
AD	IN_SST	KRBOX4	-0.01	0.04	-0.16	0.872	0.976
AD	IN_VIP	KRBOX4	0.06	0.03	1.98	0.048	0.249
AD	Micro	KRBOX4	0.07	0.05	1.54	0.122	0.359
AD	OPC	KRBOX4	0.03	0.03	1.10	0.27	0.674
AD	Oligo	KRBOX4	0.04	0.02	1.49	0.135	0.338
AD	PC	KRBOX4	-0.34	0.34	-1.00	0.315	0.933
AD	Astro	KRCC1	-0.03	0.03	-0.94	0.347	0.548
AD	EN_L2_3_IT	KRCC1	0.03	0.04	0.62	0.535	0.767
AD	EN_L3_5_IT_1	KRCC1	0.08	0.06	1.32	0.188	0.482
AD	EN_L3_5_IT_2	KRCC1	-0.02	0.06	-0.43	0.668	0.856
AD	EN_L3_5_IT_3	KRCC1	0.04	0.05	0.83	0.405	0.646
AD	EN_L5_6_NP	KRCC1	0.03	0.10	0.29	0.775	0.965
AD	EN_L6B	KRCC1	0.01	0.08	0.17	0.869	0.958
AD	EN_L6_CT	KRCC1	0.00	0.07	0.03	0.974	0.994
AD	EN_L6_IT_1	KRCC1	0.06	0.08	0.72	0.472	0.835
AD	EN_L6_IT_2	KRCC1	0.01	0.09	0.11	0.916	0.988
AD	Endo	KRCC1	-0.13	0.31	-0.42	0.673	0.952
AD	IN_ADARB2	KRCC1	-0.02	0.07	-0.35	0.727	0.909
AD	IN_LAMP5_LHX6	KRCC1	0.02	0.09	0.21	0.836	0.975
AD	IN_LAMP5_RELN	KRCC1	-0.01	0.06	-0.17	0.864	0.971
AD	IN_PVALB	KRCC1	0.10	0.06	1.66	0.0965	0.488
AD	IN_PVALB_CHC	KRCC1	0.10	0.10	1.06	0.29	0.733
AD	IN_SST	KRCC1	0.12	0.07	1.73	0.0835	0.529
AD	IN_VIP	KRCC1	0.07	0.05	1.37	0.17	0.472
AD	Micro	KRCC1	0.02	0.05	0.41	0.679	0.869
AD	OPC	KRCC1	0.03	0.03	0.81	0.418	0.779
AD	Oligo	KRCC1	0.05	0.02	2.28	0.0225	0.11
AD	PC	KRCC1	-0.02	0.10	-0.16	0.872	0.99
AD	PVM	KRCC1	0.09	0.41	0.23	0.819	0.968
AD	VLMC	KRCC1	-0.06	0.09	-0.63	0.53	0.801
AD	Astro	KREMEN1	-0.15	0.05	-3.24	0.00117	0.0111
AD	EN_L2_3_IT	KREMEN1	-0.05	0.04	-1.20	0.231	0.502
AD	EN_L3_5_IT_1	KREMEN1	0.00	0.08	0.04	0.969	0.989
AD	EN_L3_5_IT_2	KREMEN1	-0.12	0.06	-2.17	0.0303	0.164
AD	EN_L3_5_IT_3	KREMEN1	-0.09	0.07	-1.34	0.18	0.41
AD	EN_L5_6_NP	KREMEN1	-0.09	0.10	-0.84	0.399	0.846
AD	EN_L6B	KREMEN1	-0.02	0.10	-0.17	0.869	0.958
AD	EN_L6_CT	KREMEN1	0.01	0.09	0.16	0.874	0.969
AD	EN_L6_IT_1	KREMEN1	-0.06	0.09	-0.74	0.457	0.828
AD	Endo	KREMEN1	0.15	0.34	0.44	0.662	0.95
AD	IN_ADARB2	KREMEN1	-0.04	0.09	-0.49	0.621	0.876
AD	IN_PVALB	KREMEN1	0.04	0.09	0.42	0.671	0.921
AD	IN_SST	KREMEN1	-0.06	0.09	-0.63	0.527	0.88
AD	IN_VIP	KREMEN1	0.03	0.07	0.41	0.68	0.872
AD	OPC	KREMEN1	0.04	0.05	0.94	0.349	0.735
AD	Oligo	KREMEN1	0.06	0.05	1.18	0.238	0.474
AD	VLMC	KREMEN1	-0.14	0.10	-1.38	0.167	0.488
AD	EN_L2_3_IT	KREMEN2	-0.25	0.12	-2.15	0.0316	0.158
AD	Astro	KRI1	0.01	0.05	0.24	0.812	0.903
AD	EN_L2_3_IT	KRI1	0.01	0.05	0.15	0.879	0.946
AD	EN_L3_5_IT_1	KRI1	-0.04	0.08	-0.46	0.647	0.849
AD	EN_L3_5_IT_2	KRI1	0.01	0.06	0.12	0.908	0.967
AD	EN_L3_5_IT_3	KRI1	0.03	0.06	0.55	0.582	0.778
AD	EN_L5_6_NP	KRI1	0.07	0.30	0.23	0.816	0.971
AD	EN_L6B	KRI1	0.05	0.37	0.14	0.885	0.966
AD	EN_L6_CT	KRI1	0.05	0.09	0.51	0.608	0.866
AD	EN_L6_IT_1	KRI1	0.03	0.09	0.33	0.739	0.937
AD	IN_ADARB2	KRI1	0.05	0.08	0.61	0.545	0.844
AD	IN_LAMP5_RELN	KRI1	0.12	0.09	1.30	0.192	0.67
AD	IN_PVALB	KRI1	0.06	0.07	0.85	0.395	0.806
AD	IN_SST	KRI1	0.03	0.08	0.40	0.69	0.934
AD	IN_VIP	KRI1	0.12	0.06	1.99	0.0463	0.244
AD	Micro	KRI1	-0.03	0.07	-0.48	0.632	0.847
AD	OPC	KRI1	-0.01	0.05	-0.13	0.896	0.973
AD	Oligo	KRI1	0.05	0.03	1.81	0.0696	0.224
AD	Astro	KRR1	-0.08	0.03	-2.40	0.0162	0.0728
AD	EN_L2_3_IT	KRR1	0.02	0.03	0.51	0.613	0.812
AD	EN_L3_5_IT_1	KRR1	0.02	0.04	0.42	0.673	0.863
AD	EN_L3_5_IT_2	KRR1	0.12	0.04	3.26	0.00111	0.0175
AD	EN_L3_5_IT_3	KRR1	0.10	0.04	2.82	0.00484	0.0383
AD	EN_L5_6_NP	KRR1	0.02	0.06	0.36	0.722	0.957
AD	EN_L5_ET	KRR1	-0.24	0.43	-0.56	0.573	0.999
AD	EN_L6B	KRR1	0.03	0.06	0.45	0.65	0.874
AD	EN_L6_CT	KRR1	0.05	0.05	0.91	0.364	0.714
AD	EN_L6_IT_1	KRR1	-0.02	0.05	-0.38	0.7	0.926
AD	EN_L6_IT_2	KRR1	0.04	0.06	0.68	0.496	0.895
AD	Endo	KRR1	-0.05	0.22	-0.25	0.8	0.97
AD	IN_ADARB2	KRR1	0.05	0.05	0.99	0.325	0.719
AD	IN_LAMP5_LHX6	KRR1	0.03	0.06	0.47	0.636	0.934
AD	IN_LAMP5_RELN	KRR1	0.10	0.05	1.95	0.0508	0.416
AD	IN_PVALB	KRR1	0.04	0.03	1.13	0.258	0.706
AD	IN_PVALB_CHC	KRR1	-0.05	0.06	-0.79	0.431	0.816
AD	IN_SST	KRR1	-0.02	0.04	-0.43	0.669	0.929
AD	IN_VIP	KRR1	0.03	0.03	0.80	0.423	0.72
AD	Micro	KRR1	-0.07	0.05	-1.33	0.185	0.456
AD	OPC	KRR1	0.02	0.03	0.66	0.509	0.828
AD	Oligo	KRR1	0.03	0.02	1.44	0.149	0.359
AD	PC	KRR1	-0.26	0.32	-0.81	0.416	0.939
AD	Astro	KRT10	0.05	0.06	0.75	0.453	0.646
AD	EN_L2_3_IT	KRT10	0.09	0.06	1.36	0.173	0.428
AD	EN_L3_5_IT_1	KRT10	0.16	0.09	1.82	0.069	0.284
AD	EN_L3_5_IT_2	KRT10	0.03	0.07	0.40	0.691	0.868
AD	EN_L3_5_IT_3	KRT10	0.18	0.07	2.55	0.0108	0.0679
AD	EN_L6B	KRT10	-0.33	0.39	-0.85	0.398	0.739
AD	EN_L6_CT	KRT10	-0.33	0.32	-1.02	0.309	0.671
AD	EN_L6_IT_1	KRT10	0.13	0.11	1.22	0.224	0.676
AD	IN_LAMP5_RELN	KRT10	0.06	0.09	0.64	0.52	0.874
AD	IN_PVALB	KRT10	-0.02	0.08	-0.28	0.779	0.948
AD	IN_SST	KRT10	0.01	0.08	0.07	0.944	0.99
AD	IN_VIP	KRT10	0.11	0.07	1.50	0.134	0.42
AD	Micro	KRT10	0.05	0.08	0.72	0.473	0.743
AD	OPC	KRT10	0.10	0.07	1.49	0.136	0.523
AD	Oligo	KRT10	0.09	0.04	2.13	0.033	0.14
AD	EN_L3_5_IT_2	KRT17	0.82	0.11	7.18	6.82e-13	8.71e-10
AD	EN_L6B	KRT17	0.15	0.13	1.20	0.23	0.597
AD	Astro	KRT8	0.05	0.08	0.61	0.542	0.719
AD	EN_L2_3_IT	KRT8	0.03	0.09	0.33	0.745	0.883
AD	Oligo	KRT8	-0.11	0.08	-1.37	0.172	0.391
AD	EN_L2_3_IT	KRT86	-0.08	0.10	-0.72	0.472	0.721
AD	EN_L3_5_IT_3	KRT86	0.34	0.43	0.79	0.429	0.666
AD	Oligo	KRT86	-0.44	0.14	-3.26	0.00111	0.0156
AD	Astro	KRTAP5-11	-0.17	0.12	-1.33	0.182	0.367
AD	EN_L2_3_IT	KRTAP5-11	-0.21	0.09	-2.46	0.0137	0.0983
AD	EN_L3_5_IT_2	KRTAP5-11	-0.14	0.09	-1.60	0.11	0.351
AD	EN_L3_5_IT_3	KRTAP5-11	0.01	0.09	0.15	0.882	0.946
AD	EN_L5_6_NP	KRTAP5-11	-0.07	0.11	-0.67	0.505	0.889
AD	EN_L2_3_IT	KRTAP5-2	-0.04	0.12	-0.37	0.71	0.868
AD	EN_L2_3_IT	KRTAP5-7	-0.04	0.10	-0.43	0.669	0.846
AD	Astro	KRTCAP3	0.11	0.06	1.71	0.0866	0.225
AD	EN_L2_3_IT	KRTCAP3	0.12	0.08	1.49	0.136	0.376
AD	EN_L3_5_IT_2	KRTCAP3	-0.10	0.37	-0.27	0.79	0.917
AD	EN_L3_5_IT_3	KRTCAP3	0.14	0.33	0.43	0.667	0.834
AD	IN_PVALB	KRTCAP3	0.79	0.32	2.48	0.0132	0.195
AD	Oligo	KRTCAP3	0.03	0.05	0.59	0.558	0.764
AD	EN_L2_3_IT	KRTDAP	-0.69	0.40	-1.73	0.0837	0.286
AD	EN_L3_5_IT_2	KRTDAP	-0.12	0.46	-0.25	0.801	0.923
AD	Astro	KSR1	0.05	0.05	0.94	0.345	0.546
AD	EN_L2_3_IT	KSR1	-0.01	0.04	-0.26	0.798	0.91
AD	EN_L3_5_IT_1	KSR1	0.07	0.06	1.27	0.205	0.505
AD	EN_L3_5_IT_2	KSR1	0.05	0.04	1.22	0.223	0.511
AD	EN_L3_5_IT_3	KSR1	0.11	0.04	3.03	0.00246	0.0238
AD	EN_L5_6_NP	KSR1	-0.11	0.07	-1.65	0.0989	0.611
AD	EN_L5_ET	KSR1	-0.14	0.49	-0.29	0.775	0.999
AD	EN_L6B	KSR1	0.11	0.06	1.80	0.0723	0.359
AD	EN_L6_CT	KSR1	0.07	0.06	1.23	0.217	0.575
AD	EN_L6_IT_1	KSR1	0.03	0.05	0.63	0.526	0.863
AD	EN_L6_IT_2	KSR1	0.05	0.08	0.63	0.53	0.909
AD	Endo	KSR1	-0.05	0.27	-0.19	0.85	0.978
AD	IN_ADARB2	KSR1	-0.01	0.05	-0.14	0.889	0.969
AD	IN_LAMP5_LHX6	KSR1	0.03	0.05	0.57	0.572	0.92
AD	IN_LAMP5_RELN	KSR1	0.03	0.04	0.61	0.544	0.88
AD	IN_PVALB	KSR1	0.07	0.03	1.95	0.0516	0.384
AD	IN_PVALB_CHC	KSR1	-0.01	0.06	-0.09	0.924	0.984
AD	IN_SST	KSR1	0.00	0.04	0.02	0.98	0.997
AD	IN_VIP	KSR1	-0.00	0.03	-0.08	0.937	0.978
AD	Micro	KSR1	-0.03	0.06	-0.44	0.658	0.86
AD	OPC	KSR1	0.01	0.03	0.28	0.783	0.937
AD	Oligo	KSR1	0.00	0.03	0.10	0.922	0.968
AD	PC	KSR1	0.20	0.12	1.70	0.089	0.845
AD	PVM	KSR1	-0.17	0.46	-0.36	0.716	0.94
AD	SMC	KSR1	0.38	0.27	1.38	0.168	0.995
AD	VLMC	KSR1	0.24	0.14	1.65	0.0991	0.39
AD	Astro	KSR2	-0.19	0.07	-2.66	0.00787	0.0441
AD	EN_L2_3_IT	KSR2	0.03	0.03	1.06	0.291	0.566
AD	EN_L3_5_IT_1	KSR2	0.05	0.03	1.65	0.099	0.348
AD	EN_L3_5_IT_2	KSR2	0.02	0.03	0.80	0.421	0.695
AD	EN_L3_5_IT_3	KSR2	0.05	0.03	1.68	0.0928	0.273
AD	EN_L5_6_NP	KSR2	-0.00	0.03	-0.03	0.978	0.997
AD	EN_L5_ET	KSR2	0.39	0.21	1.83	0.0666	0.999
AD	EN_L6B	KSR2	0.10	0.05	2.11	0.0352	0.252
AD	EN_L6_CT	KSR2	0.10	0.04	2.57	0.0103	0.112
AD	EN_L6_IT_1	KSR2	0.02	0.04	0.51	0.612	0.895
AD	EN_L6_IT_2	KSR2	-0.00	0.04	-0.03	0.975	0.996
AD	IN_ADARB2	KSR2	0.06	0.03	1.91	0.0562	0.372
AD	IN_LAMP5_LHX6	KSR2	0.04	0.03	1.02	0.309	0.796
AD	IN_LAMP5_RELN	KSR2	0.09	0.03	2.72	0.00657	0.158
AD	IN_PVALB	KSR2	0.07	0.03	2.29	0.0219	0.25
AD	IN_PVALB_CHC	KSR2	0.08	0.04	2.25	0.0248	0.271
AD	IN_SST	KSR2	0.06	0.03	1.88	0.0606	0.467
AD	IN_VIP	KSR2	0.05	0.02	2.36	0.0185	0.148
AD	Micro	KSR2	-0.01	0.08	-0.07	0.947	0.983
AD	OPC	KSR2	-0.04	0.05	-0.91	0.365	0.747
AD	Oligo	KSR2	0.03	0.05	0.59	0.554	0.761
AD	Adaptive	KTN1	0.02	0.11	0.17	0.863	0.987
AD	Astro	KTN1	0.01	0.02	0.30	0.767	0.875
AD	EN_L2_3_IT	KTN1	0.02	0.02	0.88	0.381	0.65
AD	EN_L3_5_IT_1	KTN1	0.05	0.03	1.55	0.121	0.386
AD	EN_L3_5_IT_2	KTN1	0.03	0.03	0.97	0.332	0.622
AD	EN_L3_5_IT_3	KTN1	0.04	0.03	1.52	0.129	0.334
AD	EN_L5_6_NP	KTN1	-0.00	0.04	-0.04	0.971	0.996
AD	EN_L5_ET	KTN1	0.20	0.23	0.84	0.402	0.999
AD	EN_L6B	KTN1	0.04	0.04	1.02	0.308	0.67
AD	EN_L6_CT	KTN1	0.03	0.04	0.72	0.473	0.789
AD	EN_L6_IT_1	KTN1	0.01	0.04	0.23	0.816	0.958
AD	EN_L6_IT_2	KTN1	0.04	0.04	1.08	0.28	0.794
AD	Endo	KTN1	0.03	0.05	0.66	0.509	0.906
AD	IN_ADARB2	KTN1	0.07	0.03	2.59	0.00963	0.176
AD	IN_LAMP5_LHX6	KTN1	0.05	0.04	1.34	0.18	0.7
AD	IN_LAMP5_RELN	KTN1	0.04	0.03	1.41	0.158	0.634
AD	IN_PVALB	KTN1	0.04	0.03	1.64	0.1	0.495
AD	IN_PVALB_CHC	KTN1	0.08	0.03	2.34	0.0193	0.239
AD	IN_SST	KTN1	0.03	0.03	1.22	0.224	0.713
AD	IN_VIP	KTN1	0.01	0.02	0.53	0.598	0.832
AD	Micro	KTN1	0.02	0.03	0.55	0.583	0.817
AD	OPC	KTN1	0.00	0.02	0.09	0.926	0.979
AD	Oligo	KTN1	0.02	0.02	1.14	0.253	0.491
AD	PC	KTN1	0.07	0.06	1.32	0.187	0.891
AD	PVM	KTN1	0.17	0.09	1.85	0.0642	0.693
AD	SMC	KTN1	0.11	0.17	0.66	0.509	0.995
AD	VLMC	KTN1	0.21	0.07	2.91	0.0036	0.0895
AD	Astro	KXD1	-0.02	0.04	-0.39	0.7	0.832
AD	EN_L2_3_IT	KXD1	-0.07	0.04	-1.77	0.076	0.269
AD	EN_L3_5_IT_1	KXD1	-0.02	0.07	-0.28	0.778	0.914
AD	EN_L3_5_IT_2	KXD1	-0.00	0.06	-0.08	0.94	0.978
AD	EN_L3_5_IT_3	KXD1	-0.11	0.05	-2.09	0.0364	0.151
AD	EN_L5_6_NP	KXD1	-0.38	0.34	-1.13	0.26	0.771
AD	EN_L6B	KXD1	-0.05	0.10	-0.52	0.605	0.855
AD	EN_L6_CT	KXD1	0.05	0.09	0.58	0.562	0.842
AD	EN_L6_IT_1	KXD1	-0.06	0.08	-0.74	0.459	0.828
AD	EN_L6_IT_2	KXD1	-0.07	0.10	-0.70	0.487	0.894
AD	IN_ADARB2	KXD1	0.02	0.08	0.24	0.813	0.943
AD	IN_LAMP5_RELN	KXD1	0.02	0.08	0.23	0.822	0.962
AD	IN_PVALB	KXD1	-0.02	0.06	-0.34	0.733	0.937
AD	IN_SST	KXD1	0.01	0.07	0.11	0.915	0.984
AD	IN_VIP	KXD1	0.03	0.05	0.52	0.606	0.836
AD	Micro	KXD1	-0.07	0.06	-1.19	0.233	0.516
AD	OPC	KXD1	-0.04	0.05	-0.76	0.447	0.798
AD	Oligo	KXD1	-0.08	0.03	-2.92	0.00348	0.0325
AD	Astro	KY	0.32	0.07	4.59	4.52e-06	0.000177
AD	EN_L2_3_IT	KY	-0.01	0.04	-0.28	0.777	0.898
AD	EN_L3_5_IT_1	KY	0.08	0.06	1.45	0.148	0.431
AD	EN_L3_5_IT_2	KY	-0.06	0.05	-1.23	0.218	0.505
AD	EN_L3_5_IT_3	KY	0.05	0.05	0.96	0.337	0.584
AD	EN_L5_6_NP	KY	0.04	0.09	0.45	0.651	0.937
AD	EN_L6B	KY	0.14	0.10	1.41	0.157	0.51
AD	EN_L6_CT	KY	0.12	0.08	1.48	0.139	0.466
AD	EN_L6_IT_1	KY	0.08	0.07	1.17	0.242	0.691
AD	EN_L6_IT_2	KY	0.07	0.09	0.78	0.437	0.879
AD	IN_ADARB2	KY	-0.30	0.08	-3.92	9.02e-05	0.0136
AD	IN_LAMP5_LHX6	KY	0.01	0.08	0.12	0.901	0.987
AD	IN_LAMP5_RELN	KY	-0.00	0.07	-0.00	0.997	0.999
AD	IN_PVALB	KY	0.03	0.05	0.64	0.525	0.866
AD	IN_PVALB_CHC	KY	-0.01	0.07	-0.12	0.907	0.981
AD	IN_SST	KY	0.05	0.06	0.77	0.44	0.849
AD	IN_VIP	KY	-0.05	0.04	-1.22	0.221	0.533
AD	OPC	KY	-0.09	0.05	-1.81	0.0706	0.412
AD	Oligo	KY	-0.09	0.06	-1.41	0.159	0.374
AD	Astro	KYAT3	-0.12	0.04	-2.95	0.0032	0.023
AD	EN_L2_3_IT	KYAT3	-0.05	0.04	-1.33	0.183	0.442
AD	EN_L3_5_IT_1	KYAT3	0.00	0.05	0.03	0.978	0.993
AD	EN_L3_5_IT_2	KYAT3	-0.00	0.04	-0.04	0.972	0.989
AD	EN_L3_5_IT_3	KYAT3	-0.05	0.04	-1.14	0.253	0.497
AD	EN_L5_6_NP	KYAT3	-0.06	0.07	-0.83	0.405	0.848
AD	EN_L5_ET	KYAT3	-0.16	0.48	-0.33	0.743	0.999
AD	EN_L6B	KYAT3	-0.13	0.08	-1.67	0.095	0.403
AD	EN_L6_CT	KYAT3	0.03	0.07	0.49	0.624	0.873
AD	EN_L6_IT_1	KYAT3	-0.11	0.07	-1.64	0.1	0.515
AD	EN_L6_IT_2	KYAT3	-0.02	0.08	-0.27	0.789	0.967
AD	Endo	KYAT3	-0.05	0.29	-0.17	0.863	0.979
AD	IN_ADARB2	KYAT3	-0.05	0.06	-0.72	0.472	0.809
AD	IN_LAMP5_LHX6	KYAT3	-0.03	0.06	-0.46	0.643	0.936
AD	IN_LAMP5_RELN	KYAT3	0.03	0.05	0.59	0.552	0.884
AD	IN_PVALB	KYAT3	-0.04	0.04	-0.93	0.35	0.776
AD	IN_PVALB_CHC	KYAT3	-0.01	0.07	-0.08	0.937	0.987
AD	IN_SST	KYAT3	-0.01	0.05	-0.18	0.856	0.974
AD	IN_VIP	KYAT3	0.01	0.04	0.39	0.696	0.878
AD	Micro	KYAT3	-0.01	0.04	-0.26	0.793	0.92
AD	OPC	KYAT3	0.01	0.04	0.25	0.801	0.943
AD	Oligo	KYAT3	-0.02	0.03	-0.81	0.419	0.658
AD	PC	KYAT3	0.09	0.42	0.21	0.831	0.988
AD	VLMC	KYAT3	0.07	0.11	0.65	0.517	0.791
AD	Astro	KYNU	-0.13	0.13	-1.01	0.314	0.516
AD	EN_L2_3_IT	KYNU	-0.08	0.11	-0.70	0.481	0.727
AD	EN_L3_5_IT_2	KYNU	0.01	0.14	0.09	0.931	0.975
AD	EN_L3_5_IT_3	KYNU	-0.05	0.12	-0.41	0.68	0.841
AD	Endo	KYNU	-0.93	0.51	-1.81	0.0699	0.517
AD	Micro	KYNU	0.10	0.06	1.63	0.103	0.327
AD	Oligo	KYNU	0.08	0.11	0.69	0.492	0.717
AD	PVM	KYNU	-0.03	0.13	-0.23	0.82	0.968
AD	Astro	L1CAM	0.06	0.09	0.72	0.474	0.664
AD	EN_L2_3_IT	L1CAM	0.16	0.04	4.31	1.66e-05	0.00157
AD	EN_L3_5_IT_1	L1CAM	0.17	0.05	3.31	0.000944	0.0223
AD	EN_L3_5_IT_2	L1CAM	0.14	0.05	3.05	0.0023	0.0297
AD	EN_L3_5_IT_3	L1CAM	0.15	0.05	3.18	0.00147	0.0165
AD	EN_L5_6_NP	L1CAM	0.15	0.08	1.80	0.0725	0.559
AD	EN_L6B	L1CAM	0.22	0.08	2.72	0.00649	0.105
AD	EN_L6_CT	L1CAM	0.03	0.06	0.44	0.662	0.889
AD	EN_L6_IT_1	L1CAM	0.05	0.07	0.71	0.475	0.836
AD	EN_L6_IT_2	L1CAM	0.09	0.08	1.10	0.271	0.786
AD	IN_ADARB2	L1CAM	0.17	0.06	3.07	0.00212	0.0853
AD	IN_LAMP5_LHX6	L1CAM	0.03	0.08	0.34	0.732	0.956
AD	IN_LAMP5_RELN	L1CAM	0.09	0.06	1.35	0.177	0.654
AD	IN_PVALB	L1CAM	0.04	0.05	0.88	0.378	0.795
AD	IN_PVALB_CHC	L1CAM	0.05	0.07	0.62	0.537	0.871
AD	IN_SST	L1CAM	0.01	0.05	0.13	0.899	0.981
AD	IN_VIP	L1CAM	0.11	0.04	2.70	0.00691	0.0851
AD	Oligo	L1CAM	-0.02	0.08	-0.25	0.802	0.909
AD	EN_L2_3_IT	L1TD1	0.13	0.41	0.33	0.743	0.882
AD	Astro	L2HGDH	-0.17	0.04	-4.77	1.88e-06	8.67e-05
AD	EN_L2_3_IT	L2HGDH	-0.03	0.03	-0.92	0.356	0.627
AD	EN_L3_5_IT_1	L2HGDH	0.02	0.04	0.53	0.594	0.823
AD	EN_L3_5_IT_2	L2HGDH	0.03	0.03	0.86	0.389	0.669
AD	EN_L3_5_IT_3	L2HGDH	0.02	0.03	0.62	0.538	0.75
AD	EN_L5_6_NP	L2HGDH	-0.11	0.06	-2.03	0.042	0.477
AD	EN_L5_ET	L2HGDH	-0.19	0.33	-0.57	0.566	0.999
AD	EN_L6B	L2HGDH	-0.01	0.05	-0.15	0.877	0.962
AD	EN_L6_CT	L2HGDH	0.02	0.04	0.44	0.658	0.887
AD	EN_L6_IT_1	L2HGDH	-0.06	0.05	-1.23	0.218	0.673
AD	EN_L6_IT_2	L2HGDH	-0.02	0.06	-0.27	0.788	0.967
AD	IN_ADARB2	L2HGDH	-0.07	0.04	-1.66	0.0969	0.459
AD	IN_LAMP5_LHX6	L2HGDH	-0.02	0.04	-0.51	0.609	0.928
AD	IN_LAMP5_RELN	L2HGDH	-0.08	0.04	-1.97	0.0485	0.407
AD	IN_PVALB	L2HGDH	-0.00	0.03	-0.09	0.926	0.984
AD	IN_PVALB_CHC	L2HGDH	-0.06	0.06	-0.99	0.32	0.754
AD	IN_SST	L2HGDH	-0.03	0.04	-0.74	0.461	0.859
AD	IN_VIP	L2HGDH	-0.01	0.03	-0.32	0.752	0.903
AD	Micro	L2HGDH	-0.09	0.07	-1.43	0.151	0.411
AD	OPC	L2HGDH	-0.09	0.04	-2.10	0.0361	0.322
AD	Oligo	L2HGDH	-0.07	0.03	-2.39	0.0167	0.0903
AD	Astro	L3HYPDH	0.12	0.05	2.55	0.0106	0.0542
AD	EN_L2_3_IT	L3HYPDH	0.04	0.03	1.33	0.183	0.443
AD	EN_L3_5_IT_1	L3HYPDH	0.14	0.06	2.33	0.0196	0.14
AD	EN_L3_5_IT_2	L3HYPDH	0.06	0.04	1.37	0.171	0.448
AD	EN_L3_5_IT_3	L3HYPDH	0.06	0.04	1.44	0.149	0.365
AD	EN_L5_6_NP	L3HYPDH	0.12	0.08	1.54	0.124	0.652
AD	EN_L5_ET	L3HYPDH	-0.27	0.42	-0.63	0.53	0.999
AD	EN_L6B	L3HYPDH	-0.07	0.07	-1.07	0.285	0.649
AD	EN_L6_CT	L3HYPDH	-0.02	0.06	-0.30	0.766	0.933
AD	EN_L6_IT_1	L3HYPDH	0.01	0.05	0.17	0.866	0.972
AD	EN_L6_IT_2	L3HYPDH	-0.05	0.08	-0.63	0.526	0.909
AD	IN_ADARB2	L3HYPDH	0.05	0.06	0.80	0.421	0.781
AD	IN_LAMP5_LHX6	L3HYPDH	0.06	0.07	0.90	0.37	0.835
AD	IN_LAMP5_RELN	L3HYPDH	0.03	0.06	0.45	0.649	0.916
AD	IN_PVALB	L3HYPDH	0.07	0.04	1.70	0.0884	0.471
AD	IN_PVALB_CHC	L3HYPDH	0.19	0.08	2.35	0.0185	0.236
AD	IN_SST	L3HYPDH	0.11	0.06	1.84	0.0664	0.485
AD	IN_VIP	L3HYPDH	0.06	0.05	1.25	0.213	0.524
AD	Micro	L3HYPDH	0.08	0.07	1.24	0.215	0.496
AD	OPC	L3HYPDH	0.06	0.04	1.23	0.218	0.628
AD	Oligo	L3HYPDH	0.11	0.03	3.30	0.000982	0.0145
AD	Astro	L3MBTL2	0.00	0.03	0.00	1	1
AD	EN_L2_3_IT	L3MBTL2	-0.04	0.03	-1.21	0.225	0.495
AD	EN_L3_5_IT_1	L3MBTL2	0.06	0.06	0.96	0.335	0.638
AD	EN_L3_5_IT_2	L3MBTL2	0.01	0.04	0.24	0.812	0.928
AD	EN_L3_5_IT_3	L3MBTL2	0.01	0.04	0.14	0.888	0.948
AD	EN_L5_6_NP	L3MBTL2	-0.03	0.08	-0.32	0.748	0.963
AD	EN_L6B	L3MBTL2	-0.00	0.08	-0.02	0.988	0.997
AD	EN_L6_CT	L3MBTL2	-0.07	0.07	-0.95	0.34	0.697
AD	EN_L6_IT_1	L3MBTL2	0.01	0.07	0.15	0.877	0.974
AD	EN_L6_IT_2	L3MBTL2	0.02	0.08	0.27	0.79	0.967
AD	IN_ADARB2	L3MBTL2	-0.09	0.07	-1.35	0.178	0.585
AD	IN_LAMP5_LHX6	L3MBTL2	0.01	0.08	0.16	0.869	0.983
AD	IN_LAMP5_RELN	L3MBTL2	-0.01	0.07	-0.17	0.868	0.971
AD	IN_PVALB	L3MBTL2	0.00	0.05	0.09	0.925	0.984
AD	IN_PVALB_CHC	L3MBTL2	0.01	0.09	0.11	0.914	0.983
AD	IN_SST	L3MBTL2	0.03	0.06	0.45	0.653	0.924
AD	IN_VIP	L3MBTL2	-0.00	0.04	-0.05	0.959	0.986
AD	Micro	L3MBTL2	-0.03	0.05	-0.51	0.612	0.835
AD	OPC	L3MBTL2	-0.01	0.04	-0.20	0.845	0.958
AD	Oligo	L3MBTL2	-0.00	0.04	-0.02	0.986	0.994
AD	Astro	L3MBTL3	0.11	0.06	1.72	0.0846	0.222
AD	EN_L2_3_IT	L3MBTL3	0.08	0.05	1.66	0.0975	0.314
AD	EN_L3_5_IT_1	L3MBTL3	0.03	0.05	0.49	0.623	0.838
AD	EN_L3_5_IT_2	L3MBTL3	-0.06	0.04	-1.38	0.168	0.445
AD	EN_L3_5_IT_3	L3MBTL3	0.04	0.06	0.79	0.428	0.666
AD	EN_L5_6_NP	L3MBTL3	0.07	0.06	1.06	0.29	0.792
AD	EN_L6B	L3MBTL3	0.26	0.12	2.20	0.028	0.225
AD	EN_L6_CT	L3MBTL3	0.33	0.11	3.10	0.00197	0.0377
AD	EN_L6_IT_1	L3MBTL3	0.03	0.07	0.47	0.641	0.905
AD	EN_L6_IT_2	L3MBTL3	0.12	0.09	1.32	0.188	0.717
AD	Endo	L3MBTL3	-0.10	0.34	-0.30	0.761	0.963
AD	IN_ADARB2	L3MBTL3	0.21	0.08	2.63	0.00845	0.164
AD	IN_LAMP5_LHX6	L3MBTL3	0.18	0.11	1.55	0.12	0.617
AD	IN_LAMP5_RELN	L3MBTL3	0.05	0.09	0.57	0.571	0.89
AD	IN_PVALB	L3MBTL3	0.15	0.07	2.10	0.0361	0.322
AD	IN_PVALB_CHC	L3MBTL3	0.10	0.09	1.18	0.237	0.688
AD	IN_SST	L3MBTL3	0.21	0.08	2.59	0.00962	0.212
AD	IN_VIP	L3MBTL3	0.05	0.05	0.97	0.331	0.649
AD	Micro	L3MBTL3	0.05	0.06	0.74	0.46	0.735
AD	OPC	L3MBTL3	0.09	0.06	1.40	0.163	0.564
AD	Oligo	L3MBTL3	0.01	0.04	0.28	0.783	0.9
AD	Astro	L3MBTL4	0.24	0.09	2.72	0.00657	0.0387
AD	EN_L2_3_IT	L3MBTL4	-0.01	0.08	-0.16	0.876	0.945
AD	EN_L3_5_IT_1	L3MBTL4	-0.15	0.05	-3.01	0.00265	0.0428
AD	EN_L3_5_IT_2	L3MBTL4	-0.26	0.10	-2.69	0.00712	0.0642
AD	EN_L3_5_IT_3	L3MBTL4	0.02	0.06	0.28	0.777	0.896
AD	EN_L5_6_NP	L3MBTL4	0.06	0.42	0.14	0.888	0.983
AD	EN_L5_ET	L3MBTL4	-0.26	0.78	-0.33	0.743	0.999
AD	EN_L6B	L3MBTL4	0.16	0.13	1.27	0.204	0.565
AD	EN_L6_CT	L3MBTL4	0.20	0.12	1.71	0.0874	0.374
AD	EN_L6_IT_1	L3MBTL4	0.00	0.08	0.05	0.956	0.993
AD	EN_L6_IT_2	L3MBTL4	0.17	0.19	0.91	0.365	0.846
AD	Endo	L3MBTL4	0.19	0.14	1.30	0.193	0.733
AD	IN_ADARB2	L3MBTL4	-0.05	0.04	-1.14	0.254	0.665
AD	IN_LAMP5_LHX6	L3MBTL4	0.43	0.14	3.20	0.00139	0.0867
AD	IN_LAMP5_RELN	L3MBTL4	-0.02	0.16	-0.09	0.925	0.983
AD	IN_PVALB	L3MBTL4	0.17	0.07	2.39	0.0168	0.222
AD	IN_PVALB_CHC	L3MBTL4	0.11	0.11	1.00	0.32	0.754
AD	IN_SST	L3MBTL4	0.05	0.05	0.98	0.327	0.792
AD	IN_VIP	L3MBTL4	0.09	0.03	3.42	0.000615	0.0211
AD	Micro	L3MBTL4	0.08	0.03	2.24	0.0253	0.139
AD	OPC	L3MBTL4	0.06	0.03	1.75	0.0795	0.432
AD	Oligo	L3MBTL4	0.20	0.04	5.01	5.46e-07	0.000106
AD	PC	L3MBTL4	0.24	0.12	2.04	0.0409	0.755
AD	PVM	L3MBTL4	0.07	0.10	0.72	0.469	0.89
AD	SMC	L3MBTL4	0.07	0.18	0.37	0.709	0.995
AD	VLMC	L3MBTL4	0.34	0.14	2.46	0.014	0.187
AD	Oligo	LACC1	-0.09	0.06	-1.59	0.113	0.302
AD	Astro	LACTB	-0.03	0.04	-0.64	0.521	0.703
AD	EN_L2_3_IT	LACTB	-0.03	0.04	-0.75	0.454	0.708
AD	EN_L3_5_IT_1	LACTB	-0.03	0.07	-0.45	0.655	0.853
AD	EN_L3_5_IT_2	LACTB	-0.02	0.05	-0.43	0.668	0.856
AD	EN_L3_5_IT_3	LACTB	-0.00	0.05	-0.04	0.968	0.987
AD	EN_L5_6_NP	LACTB	-0.11	0.09	-1.31	0.189	0.712
AD	EN_L6B	LACTB	-0.13	0.08	-1.69	0.092	0.397
AD	EN_L6_CT	LACTB	-0.15	0.07	-2.04	0.0414	0.251
AD	EN_L6_IT_1	LACTB	-0.08	0.07	-1.15	0.251	0.7
AD	EN_L6_IT_2	LACTB	0.05	0.09	0.59	0.552	0.914
AD	Endo	LACTB	0.26	0.31	0.85	0.398	0.86
AD	IN_ADARB2	LACTB	-0.10	0.06	-1.65	0.098	0.461
AD	IN_LAMP5_LHX6	LACTB	-0.08	0.08	-0.92	0.358	0.825
AD	IN_LAMP5_RELN	LACTB	-0.06	0.07	-0.82	0.414	0.831
AD	IN_PVALB	LACTB	-0.06	0.04	-1.31	0.191	0.632
AD	IN_PVALB_CHC	LACTB	-0.10	0.09	-1.17	0.243	0.693
AD	IN_SST	LACTB	0.03	0.06	0.42	0.672	0.93
AD	IN_VIP	LACTB	-0.04	0.04	-0.99	0.324	0.642
AD	Micro	LACTB	0.07	0.06	1.16	0.245	0.533
AD	OPC	LACTB	0.04	0.05	0.86	0.39	0.763
AD	Oligo	LACTB	0.10	0.04	2.79	0.0053	0.0424
AD	Astro	LACTB2	0.02	0.05	0.34	0.736	0.856
AD	EN_L2_3_IT	LACTB2	0.22	0.06	3.71	0.00021	0.0077
AD	EN_L3_5_IT_1	LACTB2	0.12	0.10	1.23	0.219	0.52
AD	EN_L3_5_IT_2	LACTB2	0.04	0.07	0.54	0.587	0.81
AD	EN_L3_5_IT_3	LACTB2	0.08	0.08	1.04	0.299	0.545
AD	EN_L6_CT	LACTB2	0.02	0.36	0.05	0.957	0.987
AD	EN_L6_IT_1	LACTB2	0.17	0.10	1.63	0.104	0.523
AD	EN_L6_IT_2	LACTB2	0.61	0.33	1.83	0.0666	0.558
AD	IN_ADARB2	LACTB2	0.16	0.44	0.35	0.726	0.909
AD	IN_PVALB	LACTB2	0.13	0.07	1.90	0.0569	0.397
AD	IN_SST	LACTB2	0.08	0.10	0.82	0.414	0.833
AD	IN_VIP	LACTB2	0.14	0.07	2.09	0.0367	0.215
AD	Micro	LACTB2	0.02	0.06	0.42	0.671	0.865
AD	OPC	LACTB2	-0.06	0.08	-0.70	0.484	0.818
AD	Oligo	LACTB2	-0.05	0.03	-1.41	0.158	0.371
AD	Astro	LAGE3	0.08	0.08	1.03	0.301	0.503
AD	EN_L2_3_IT	LAGE3	0.07	0.06	1.11	0.266	0.54
AD	EN_L3_5_IT_1	LAGE3	0.11	0.09	1.20	0.23	0.532
AD	EN_L3_5_IT_2	LAGE3	0.00	0.07	0.04	0.969	0.988
AD	EN_L3_5_IT_3	LAGE3	0.05	0.08	0.58	0.564	0.768
AD	EN_L6_IT_1	LAGE3	-0.38	0.38	-1.02	0.309	0.742
AD	IN_PVALB	LAGE3	0.15	0.09	1.65	0.0995	0.493
AD	IN_VIP	LAGE3	-0.02	0.08	-0.26	0.792	0.919
AD	OPC	LAGE3	-0.01	0.09	-0.09	0.926	0.979
AD	Oligo	LAGE3	-0.04	0.05	-0.77	0.44	0.676
AD	Astro	LAIR1	0.10	0.10	0.94	0.346	0.546
AD	EN_L2_3_IT	LAIR1	-0.16	0.10	-1.63	0.103	0.325
AD	Micro	LAIR1	0.14	0.05	2.60	0.00921	0.0705
AD	Oligo	LAIR1	0.04	0.07	0.51	0.609	0.8
AD	PVM	LAIR1	-0.00	0.13	-0.04	0.971	0.997
AD	Astro	LAMA1	0.06	0.05	1.23	0.217	0.41
AD	EN_L2_3_IT	LAMA1	-0.03	0.06	-0.57	0.567	0.784
AD	EN_L3_5_IT_2	LAMA1	-0.03	0.09	-0.36	0.72	0.883
AD	EN_L3_5_IT_3	LAMA1	-0.07	0.09	-0.79	0.427	0.665
AD	EN_L6_IT_1	LAMA1	0.29	0.35	0.84	0.399	0.796
AD	IN_PVALB	LAMA1	0.10	0.08	1.24	0.215	0.661
AD	IN_VIP	LAMA1	0.02	0.09	0.25	0.803	0.924
AD	OPC	LAMA1	0.02	0.08	0.21	0.837	0.955
AD	Oligo	LAMA1	-0.04	0.06	-0.66	0.51	0.731
AD	VLMC	LAMA1	-0.65	0.17	-3.82	0.000132	0.022
AD	Astro	LAMA2	0.26	0.09	2.77	0.00554	0.0342
AD	EN_L2_3_IT	LAMA2	0.07	0.10	0.72	0.471	0.72
AD	EN_L3_5_IT_1	LAMA2	0.07	0.09	0.78	0.435	0.722
AD	EN_L3_5_IT_2	LAMA2	0.09	0.06	1.64	0.102	0.337
AD	EN_L3_5_IT_3	LAMA2	-0.12	0.06	-1.85	0.0643	0.218
AD	EN_L5_6_NP	LAMA2	-0.09	0.13	-0.69	0.487	0.883
AD	EN_L5_ET	LAMA2	-1.60	0.58	-2.76	0.00577	0.628
AD	EN_L6B	LAMA2	0.23	0.12	1.91	0.0557	0.315
AD	EN_L6_CT	LAMA2	0.00	0.10	0.01	0.992	0.998
AD	EN_L6_IT_1	LAMA2	-0.03	0.08	-0.33	0.741	0.938
AD	EN_L6_IT_2	LAMA2	-0.01	0.12	-0.06	0.952	0.992
AD	Endo	LAMA2	-0.18	0.12	-1.48	0.138	0.666
AD	IN_ADARB2	LAMA2	0.11	0.08	1.32	0.188	0.598
AD	IN_LAMP5_LHX6	LAMA2	0.22	0.13	1.72	0.0846	0.555
AD	IN_LAMP5_RELN	LAMA2	-0.19	0.10	-1.94	0.0519	0.419
AD	IN_PVALB	LAMA2	0.13	0.09	1.54	0.123	0.532
AD	IN_PVALB_CHC	LAMA2	0.26	0.12	2.23	0.0257	0.274
AD	IN_SST	LAMA2	0.07	0.08	0.81	0.415	0.833
AD	IN_VIP	LAMA2	-0.11	0.06	-2.02	0.0436	0.236
AD	Micro	LAMA2	0.12	0.09	1.40	0.162	0.423
AD	OPC	LAMA2	0.02	0.07	0.30	0.763	0.929
AD	Oligo	LAMA2	-0.05	0.08	-0.61	0.541	0.751
AD	PC	LAMA2	-0.04	0.07	-0.59	0.553	0.968
AD	SMC	LAMA2	-0.13	0.42	-0.31	0.757	0.995
AD	VLMC	LAMA2	0.07	0.10	0.68	0.499	0.78
AD	Astro	LAMA3	0.41	0.06	6.31	2.83e-10	8.07e-08
AD	EN_L2_3_IT	LAMA3	-0.00	0.08	-0.06	0.95	0.978
AD	EN_L3_5_IT_1	LAMA3	-0.05	0.08	-0.64	0.524	0.784
AD	EN_L3_5_IT_2	LAMA3	-0.32	0.10	-3.38	0.000731	0.0129
AD	EN_L3_5_IT_3	LAMA3	-0.13	0.08	-1.58	0.115	0.311
AD	EN_L6_IT_1	LAMA3	0.20	0.11	1.92	0.0551	0.414
AD	Endo	LAMA3	-0.08	0.12	-0.71	0.48	0.892
AD	IN_ADARB2	LAMA3	-0.08	0.07	-1.07	0.284	0.688
AD	IN_LAMP5_RELN	LAMA3	0.08	0.09	0.89	0.373	0.806
AD	IN_PVALB	LAMA3	0.05	0.09	0.54	0.586	0.892
AD	IN_PVALB_CHC	LAMA3	0.41	0.37	1.11	0.268	0.714
AD	IN_VIP	LAMA3	-0.05	0.04	-1.06	0.291	0.611
AD	OPC	LAMA3	0.14	0.09	1.60	0.11	0.489
AD	Oligo	LAMA3	-0.06	0.05	-1.24	0.215	0.445
AD	Astro	LAMA4	0.34	0.08	4.07	4.75e-05	0.00104
AD	EN_L2_3_IT	LAMA4	-0.03	0.08	-0.44	0.663	0.843
AD	EN_L3_5_IT_1	LAMA4	0.10	0.11	0.85	0.395	0.692
AD	EN_L3_5_IT_2	LAMA4	0.03	0.06	0.54	0.588	0.81
AD	EN_L3_5_IT_3	LAMA4	0.21	0.08	2.76	0.00579	0.0435
AD	EN_L6B	LAMA4	-0.23	0.10	-2.26	0.0237	0.208
AD	EN_L6_CT	LAMA4	0.02	0.12	0.17	0.864	0.967
AD	EN_L6_IT_1	LAMA4	0.14	0.09	1.56	0.118	0.55
AD	EN_L6_IT_2	LAMA4	0.15	0.09	1.70	0.0897	0.602
AD	Endo	LAMA4	-0.44	0.12	-3.51	0.000442	0.0615
AD	IN_PVALB	LAMA4	-0.01	0.08	-0.07	0.947	0.986
AD	IN_PVALB_CHC	LAMA4	-0.24	0.11	-2.17	0.0296	0.291
AD	IN_SST	LAMA4	-0.05	0.10	-0.46	0.647	0.92
AD	IN_VIP	LAMA4	-0.16	0.09	-1.86	0.0635	0.285
AD	OPC	LAMA4	-0.03	0.04	-0.64	0.521	0.834
AD	Oligo	LAMA4	-0.21	0.06	-3.59	0.000326	0.00713
AD	PC	LAMA4	0.02	0.08	0.28	0.78	0.988
AD	SMC	LAMA4	-0.32	0.23	-1.39	0.164	0.995
AD	VLMC	LAMA4	-0.01	0.09	-0.07	0.943	0.983
AD	Astro	LAMA5	0.35	0.06	5.78	7.63e-09	1.12e-06
AD	EN_L2_3_IT	LAMA5	0.08	0.04	1.88	0.0606	0.235
AD	EN_L3_5_IT_1	LAMA5	0.04	0.06	0.55	0.585	0.818
AD	EN_L3_5_IT_2	LAMA5	0.06	0.06	1.06	0.287	0.575
AD	EN_L3_5_IT_3	LAMA5	0.10	0.05	1.98	0.0476	0.179
AD	EN_L5_6_NP	LAMA5	0.34	0.41	0.82	0.413	0.851
AD	EN_L6B	LAMA5	0.24	0.37	0.66	0.51	0.806
AD	EN_L6_CT	LAMA5	0.19	0.30	0.63	0.527	0.821
AD	EN_L6_IT_1	LAMA5	0.17	0.08	1.95	0.051	0.403
AD	EN_L6_IT_2	LAMA5	0.07	0.10	0.69	0.493	0.895
AD	Endo	LAMA5	0.07	0.10	0.68	0.497	0.899
AD	IN_ADARB2	LAMA5	0.01	0.07	0.07	0.941	0.985
AD	IN_LAMP5_LHX6	LAMA5	-0.00	0.09	-0.04	0.966	0.994
AD	IN_LAMP5_RELN	LAMA5	-0.01	0.07	-0.10	0.917	0.983
AD	IN_PVALB	LAMA5	-0.00	0.05	-0.07	0.94	0.986
AD	IN_PVALB_CHC	LAMA5	0.08	0.09	0.89	0.372	0.788
AD	IN_SST	LAMA5	-0.02	0.07	-0.21	0.831	0.968
AD	IN_VIP	LAMA5	-0.05	0.06	-0.98	0.327	0.645
AD	OPC	LAMA5	0.21	0.07	3.00	0.00274	0.113
AD	Oligo	LAMA5	0.03	0.06	0.45	0.652	0.828
AD	Astro	LAMB1	-0.15	0.07	-2.30	0.0213	0.0877
AD	EN_L2_3_IT	LAMB1	-0.18	0.04	-5.05	4.34e-07	0.000126
AD	EN_L3_5_IT_1	LAMB1	-0.26	0.06	-4.63	3.59e-06	0.000513
AD	EN_L3_5_IT_2	LAMB1	-0.13	0.05	-2.76	0.00581	0.0555
AD	EN_L3_5_IT_3	LAMB1	-0.26	0.06	-4.32	1.59e-05	0.000515
AD	EN_L5_6_NP	LAMB1	0.00	0.11	0.01	0.989	0.999
AD	EN_L5_ET	LAMB1	0.03	0.44	0.08	0.939	0.999
AD	EN_L6B	LAMB1	-0.02	0.11	-0.20	0.838	0.948
AD	EN_L6_CT	LAMB1	-0.04	0.11	-0.34	0.733	0.921
AD	EN_L6_IT_1	LAMB1	-0.20	0.05	-3.70	0.00022	0.0204
AD	EN_L6_IT_2	LAMB1	-0.07	0.07	-1.07	0.284	0.797
AD	IN_ADARB2	LAMB1	-0.19	0.09	-2.14	0.0321	0.295
AD	IN_LAMP5_LHX6	LAMB1	-0.11	0.08	-1.33	0.184	0.704
AD	IN_LAMP5_RELN	LAMB1	-0.06	0.09	-0.72	0.471	0.848
AD	IN_PVALB	LAMB1	-0.08	0.05	-1.68	0.0934	0.482
AD	IN_PVALB_CHC	LAMB1	0.04	0.07	0.64	0.523	0.866
AD	IN_SST	LAMB1	-0.06	0.07	-0.82	0.414	0.833
AD	IN_VIP	LAMB1	-0.24	0.06	-3.96	7.64e-05	0.00541
AD	Micro	LAMB1	-0.08	0.09	-0.91	0.365	0.654
AD	OPC	LAMB1	-0.14	0.07	-1.87	0.0619	0.394
AD	Oligo	LAMB1	-0.05	0.05	-1.14	0.256	0.495
AD	PC	LAMB1	0.94	0.60	1.56	0.118	0.865
AD	VLMC	LAMB1	-0.04	0.14	-0.28	0.779	0.924
AD	Astro	LAMB2	0.17	0.05	3.32	0.000903	0.00923
AD	Endo	LAMB2	-0.07	0.28	-0.26	0.798	0.97
AD	Oligo	LAMB2	0.19	0.09	2.24	0.0251	0.118
AD	PC	LAMB2	-0.04	0.09	-0.38	0.706	0.986
AD	EN_L2_3_IT	LAMB3	-0.05	0.06	-0.70	0.481	0.727
AD	EN_L3_5_IT_1	LAMB3	-0.09	0.34	-0.27	0.787	0.918
AD	EN_L3_5_IT_2	LAMB3	0.02	0.08	0.19	0.849	0.944
AD	EN_L3_5_IT_3	LAMB3	-0.02	0.09	-0.27	0.786	0.901
AD	IN_PVALB	LAMB3	-0.02	0.10	-0.17	0.866	0.97
AD	IN_VIP	LAMB3	0.17	0.08	2.18	0.0295	0.193
AD	Oligo	LAMB3	-0.10	0.07	-1.47	0.141	0.348
AD	Astro	LAMB4	0.54	0.12	4.62	3.78e-06	0.000153
AD	EN_L2_3_IT	LAMB4	0.10	0.09	1.09	0.277	0.551
AD	EN_L3_5_IT_2	LAMB4	0.04	0.12	0.33	0.743	0.896
AD	EN_L3_5_IT_3	LAMB4	0.12	0.35	0.35	0.727	0.868
AD	IN_PVALB	LAMB4	0.10	0.11	0.92	0.36	0.783
AD	OPC	LAMB4	0.21	0.11	1.80	0.0715	0.414
AD	Oligo	LAMB4	0.06	0.08	0.70	0.487	0.714
AD	Astro	LAMC1	0.17	0.05	3.27	0.00106	0.0103
AD	EN_L2_3_IT	LAMC1	0.03	0.04	0.69	0.492	0.735
AD	EN_L3_5_IT_1	LAMC1	0.05	0.05	1.03	0.301	0.608
AD	EN_L3_5_IT_2	LAMC1	-0.06	0.04	-1.40	0.161	0.432
AD	EN_L3_5_IT_3	LAMC1	0.01	0.04	0.14	0.887	0.948
AD	EN_L5_6_NP	LAMC1	0.04	0.07	0.55	0.585	0.92
AD	EN_L5_ET	LAMC1	-0.12	0.37	-0.32	0.75	0.999
AD	EN_L6B	LAMC1	0.10	0.06	1.67	0.0952	0.403
AD	EN_L6_CT	LAMC1	0.02	0.06	0.36	0.717	0.914
AD	EN_L6_IT_1	LAMC1	0.04	0.06	0.68	0.495	0.846
AD	EN_L6_IT_2	LAMC1	0.09	0.07	1.28	0.201	0.731
AD	Endo	LAMC1	0.04	0.13	0.35	0.728	0.961
AD	IN_ADARB2	LAMC1	0.03	0.06	0.55	0.583	0.86
AD	IN_LAMP5_LHX6	LAMC1	-0.06	0.07	-0.86	0.389	0.84
AD	IN_LAMP5_RELN	LAMC1	-0.11	0.07	-1.64	0.101	0.552
AD	IN_PVALB	LAMC1	0.05	0.04	1.39	0.166	0.6
AD	IN_PVALB_CHC	LAMC1	-0.14	0.06	-2.24	0.0248	0.271
AD	IN_SST	LAMC1	-0.03	0.05	-0.56	0.573	0.894
AD	IN_VIP	LAMC1	0.03	0.04	0.72	0.471	0.753
AD	OPC	LAMC1	0.01	0.03	0.16	0.874	0.965
AD	Oligo	LAMC1	0.02	0.07	0.22	0.824	0.919
AD	PC	LAMC1	-0.02	0.10	-0.17	0.863	0.99
AD	SMC	LAMC1	0.45	0.16	2.84	0.00457	0.923
AD	VLMC	LAMC1	-0.21	0.12	-1.73	0.0833	0.359
AD	Astro	LAMC2	-0.25	0.39	-0.63	0.531	0.71
AD	EN_L2_3_IT	LAMC2	0.03	0.08	0.31	0.759	0.89
AD	Oligo	LAMC2	0.07	0.10	0.68	0.496	0.72
AD	Astro	LAMC3	-0.13	0.08	-1.74	0.0817	0.217
AD	EN_L2_3_IT	LAMC3	-0.06	0.07	-0.85	0.396	0.663
AD	EN_L3_5_IT_1	LAMC3	-0.15	0.08	-1.79	0.0731	0.294
AD	EN_L3_5_IT_2	LAMC3	-0.01	0.10	-0.13	0.893	0.96
AD	EN_L3_5_IT_3	LAMC3	-0.13	0.34	-0.38	0.705	0.856
AD	EN_L6B	LAMC3	-0.30	0.10	-2.93	0.00338	0.0715
AD	IN_ADARB2	LAMC3	0.08	0.08	1.06	0.287	0.692
AD	IN_PVALB	LAMC3	0.24	0.33	0.74	0.457	0.836
AD	IN_VIP	LAMC3	-0.02	0.05	-0.47	0.636	0.85
AD	Oligo	LAMC3	0.07	0.07	1.10	0.269	0.511
AD	PC	LAMC3	-0.00	0.08	-0.03	0.974	0.998
AD	VLMC	LAMC3	-0.37	0.16	-2.33	0.0197	0.206
AD	Astro	LAMP1	-0.04	0.03	-1.36	0.174	0.357
AD	EN_L2_3_IT	LAMP1	0.05	0.03	1.84	0.0663	0.247
AD	EN_L3_5_IT_1	LAMP1	0.01	0.04	0.18	0.856	0.944
AD	EN_L3_5_IT_2	LAMP1	-0.05	0.04	-1.26	0.207	0.491
AD	EN_L3_5_IT_3	LAMP1	0.03	0.03	0.74	0.456	0.688
AD	EN_L5_6_NP	LAMP1	0.07	0.07	1.05	0.296	0.792
AD	EN_L5_ET	LAMP1	-0.12	0.43	-0.28	0.781	0.999
AD	EN_L6B	LAMP1	0.11	0.06	1.80	0.0725	0.36
AD	EN_L6_CT	LAMP1	-0.02	0.06	-0.40	0.69	0.899
AD	EN_L6_IT_1	LAMP1	0.09	0.06	1.62	0.106	0.527
AD	EN_L6_IT_2	LAMP1	0.06	0.07	0.94	0.349	0.836
AD	Endo	LAMP1	-0.18	0.25	-0.70	0.486	0.894
AD	IN_ADARB2	LAMP1	-0.07	0.06	-1.24	0.214	0.624
AD	IN_LAMP5_LHX6	LAMP1	-0.05	0.07	-0.75	0.451	0.875
AD	IN_LAMP5_RELN	LAMP1	-0.01	0.06	-0.20	0.841	0.966
AD	IN_PVALB	LAMP1	0.03	0.04	0.82	0.412	0.813
AD	IN_PVALB_CHC	LAMP1	-0.04	0.06	-0.59	0.556	0.881
AD	IN_SST	LAMP1	-0.04	0.05	-0.89	0.375	0.816
AD	IN_VIP	LAMP1	-0.05	0.04	-1.21	0.227	0.54
AD	Micro	LAMP1	0.05	0.04	1.14	0.254	0.541
AD	OPC	LAMP1	-0.00	0.03	-0.01	0.993	0.998
AD	Oligo	LAMP1	0.05	0.03	1.70	0.0897	0.262
AD	PC	LAMP1	0.02	0.09	0.19	0.85	0.99
AD	PVM	LAMP1	0.24	0.48	0.50	0.62	0.921
AD	Astro	LAMP2	0.04	0.03	1.17	0.24	0.437
AD	EN_L2_3_IT	LAMP2	0.03	0.03	1.20	0.231	0.502
AD	EN_L3_5_IT_1	LAMP2	0.08	0.05	1.68	0.0929	0.336
AD	EN_L3_5_IT_2	LAMP2	-0.00	0.03	-0.08	0.933	0.977
AD	EN_L3_5_IT_3	LAMP2	0.04	0.03	1.15	0.251	0.495
AD	EN_L5_6_NP	LAMP2	0.06	0.06	0.98	0.329	0.815
AD	EN_L5_ET	LAMP2	-0.32	0.45	-0.72	0.474	0.999
AD	EN_L6B	LAMP2	0.03	0.05	0.57	0.568	0.84
AD	EN_L6_CT	LAMP2	-0.01	0.05	-0.27	0.783	0.939
AD	EN_L6_IT_1	LAMP2	0.02	0.05	0.40	0.688	0.921
AD	EN_L6_IT_2	LAMP2	-0.07	0.06	-1.34	0.179	0.711
AD	Endo	LAMP2	-0.18	0.08	-2.13	0.0332	0.417
AD	IN_ADARB2	LAMP2	0.00	0.04	0.08	0.939	0.985
AD	IN_LAMP5_LHX6	LAMP2	0.06	0.05	1.32	0.186	0.705
AD	IN_LAMP5_RELN	LAMP2	0.02	0.04	0.42	0.673	0.922
AD	IN_PVALB	LAMP2	-0.06	0.03	-1.88	0.0602	0.403
AD	IN_PVALB_CHC	LAMP2	-0.02	0.05	-0.34	0.736	0.94
AD	IN_SST	LAMP2	-0.03	0.04	-0.92	0.36	0.808
AD	IN_VIP	LAMP2	0.05	0.03	1.48	0.138	0.426
AD	Micro	LAMP2	0.08	0.04	2.10	0.0355	0.173
AD	OPC	LAMP2	0.04	0.03	1.11	0.266	0.672
AD	Oligo	LAMP2	0.12	0.03	3.55	0.000381	0.00789
AD	PC	LAMP2	0.03	0.09	0.32	0.752	0.988
AD	PVM	LAMP2	0.10	0.11	0.95	0.342	0.855
AD	VLMC	LAMP2	-0.00	0.09	-0.04	0.968	0.989
AD	EN_L2_3_IT	LAMP3	0.06	0.09	0.70	0.481	0.727
AD	Astro	LAMP5	0.03	0.09	0.30	0.762	0.872
AD	EN_L2_3_IT	LAMP5	0.19	0.07	2.81	0.005	0.0546
AD	IN_ADARB2	LAMP5	-0.02	0.10	-0.24	0.808	0.941
AD	IN_LAMP5_LHX6	LAMP5	-0.07	0.06	-1.24	0.214	0.734
AD	IN_LAMP5_RELN	LAMP5	0.08	0.05	1.49	0.135	0.598
AD	IN_VIP	LAMP5	0.02	0.31	0.06	0.953	0.984
AD	OPC	LAMP5	0.01	0.06	0.15	0.878	0.967
AD	Oligo	LAMP5	0.02	0.08	0.25	0.801	0.908
AD	Astro	LAMTOR1	-0.10	0.04	-2.86	0.00423	0.0279
AD	EN_L2_3_IT	LAMTOR1	-0.00	0.04	-0.09	0.925	0.967
AD	EN_L3_5_IT_1	LAMTOR1	-0.01	0.07	-0.15	0.884	0.953
AD	EN_L3_5_IT_2	LAMTOR1	-0.03	0.05	-0.49	0.623	0.83
AD	EN_L3_5_IT_3	LAMTOR1	0.00	0.05	0.03	0.977	0.991
AD	EN_L5_6_NP	LAMTOR1	0.09	0.09	1.08	0.279	0.785
AD	EN_L6B	LAMTOR1	0.04	0.10	0.34	0.73	0.906
AD	EN_L6_CT	LAMTOR1	-0.02	0.09	-0.25	0.803	0.947
AD	EN_L6_IT_1	LAMTOR1	-0.07	0.08	-0.89	0.373	0.783
AD	EN_L6_IT_2	LAMTOR1	0.07	0.10	0.70	0.483	0.893
AD	Endo	LAMTOR1	-0.15	0.27	-0.55	0.586	0.935
AD	IN_ADARB2	LAMTOR1	-0.03	0.08	-0.41	0.678	0.895
AD	IN_LAMP5_LHX6	LAMTOR1	-0.01	0.10	-0.05	0.957	0.992
AD	IN_LAMP5_RELN	LAMTOR1	-0.10	0.07	-1.45	0.147	0.616
AD	IN_PVALB	LAMTOR1	0.02	0.06	0.30	0.763	0.945
AD	IN_SST	LAMTOR1	-0.03	0.07	-0.46	0.644	0.919
AD	IN_VIP	LAMTOR1	-0.13	0.05	-2.76	0.00583	0.0773
AD	Micro	LAMTOR1	0.00	0.06	0.00	1	1
AD	OPC	LAMTOR1	-0.08	0.04	-1.95	0.0513	0.368
AD	Oligo	LAMTOR1	-0.03	0.03	-0.95	0.342	0.587
AD	PC	LAMTOR1	0.11	0.35	0.31	0.757	0.988
AD	Astro	LAMTOR2	0.06	0.05	1.06	0.289	0.49
AD	EN_L2_3_IT	LAMTOR2	0.04	0.05	0.79	0.427	0.687
AD	EN_L3_5_IT_2	LAMTOR2	0.04	0.07	0.58	0.562	0.794
AD	EN_L3_5_IT_3	LAMTOR2	0.04	0.07	0.62	0.533	0.745
AD	EN_L6_IT_1	LAMTOR2	0.07	0.31	0.24	0.813	0.957
AD	IN_PVALB	LAMTOR2	-0.04	0.07	-0.56	0.574	0.888
AD	IN_SST	LAMTOR2	-0.03	0.09	-0.36	0.717	0.943
AD	IN_VIP	LAMTOR2	-0.02	0.07	-0.22	0.823	0.932
AD	Micro	LAMTOR2	0.03	0.06	0.43	0.664	0.863
AD	OPC	LAMTOR2	0.10	0.07	1.43	0.152	0.55
AD	Oligo	LAMTOR2	-0.07	0.04	-1.96	0.0495	0.18
AD	Astro	LAMTOR3	-0.03	0.04	-0.66	0.509	0.693
AD	EN_L2_3_IT	LAMTOR3	0.04	0.04	1.23	0.217	0.485
AD	EN_L3_5_IT_1	LAMTOR3	0.05	0.06	0.91	0.363	0.663
AD	EN_L3_5_IT_2	LAMTOR3	0.01	0.05	0.12	0.906	0.966
AD	EN_L3_5_IT_3	LAMTOR3	0.06	0.05	1.31	0.191	0.424
AD	EN_L5_6_NP	LAMTOR3	0.13	0.07	1.80	0.0715	0.557
AD	EN_L6B	LAMTOR3	0.05	0.08	0.63	0.526	0.816
AD	EN_L6_CT	LAMTOR3	-0.04	0.07	-0.55	0.585	0.857
AD	EN_L6_IT_1	LAMTOR3	0.01	0.07	0.13	0.897	0.979
AD	EN_L6_IT_2	LAMTOR3	0.05	0.08	0.56	0.573	0.917
AD	IN_ADARB2	LAMTOR3	0.11	0.06	1.77	0.0767	0.413
AD	IN_LAMP5_LHX6	LAMTOR3	0.04	0.09	0.46	0.648	0.937
AD	IN_LAMP5_RELN	LAMTOR3	-0.03	0.07	-0.38	0.707	0.929
AD	IN_PVALB	LAMTOR3	0.03	0.05	0.56	0.574	0.888
AD	IN_PVALB_CHC	LAMTOR3	-0.00	0.09	-0.05	0.957	0.99
AD	IN_SST	LAMTOR3	0.03	0.05	0.57	0.571	0.893
AD	IN_VIP	LAMTOR3	0.05	0.05	1.01	0.313	0.633
AD	Micro	LAMTOR3	0.17	0.06	2.61	0.00901	0.0693
AD	OPC	LAMTOR3	-0.04	0.05	-0.88	0.379	0.758
AD	Oligo	LAMTOR3	0.00	0.03	0.15	0.88	0.948
AD	Astro	LAMTOR4	0.04	0.04	1.01	0.313	0.516
AD	EN_L2_3_IT	LAMTOR4	-0.05	0.04	-1.49	0.136	0.377
AD	EN_L3_5_IT_1	LAMTOR4	0.02	0.06	0.36	0.721	0.886
AD	EN_L3_5_IT_2	LAMTOR4	-0.05	0.05	-0.98	0.327	0.616
AD	EN_L3_5_IT_3	LAMTOR4	-0.08	0.05	-1.52	0.129	0.333
AD	EN_L5_6_NP	LAMTOR4	-0.07	0.09	-0.85	0.398	0.846
AD	EN_L6B	LAMTOR4	0.08	0.09	0.92	0.358	0.711
AD	EN_L6_CT	LAMTOR4	-0.10	0.08	-1.28	0.201	0.554
AD	EN_L6_IT_1	LAMTOR4	-0.11	0.07	-1.65	0.0991	0.514
AD	EN_L6_IT_2	LAMTOR4	-0.00	0.09	-0.01	0.994	0.998
AD	IN_ADARB2	LAMTOR4	0.06	0.06	0.89	0.373	0.753
AD	IN_LAMP5_LHX6	LAMTOR4	-0.06	0.09	-0.70	0.482	0.885
AD	IN_LAMP5_RELN	LAMTOR4	-0.03	0.07	-0.49	0.621	0.907
AD	IN_PVALB	LAMTOR4	-0.02	0.05	-0.34	0.735	0.937
AD	IN_PVALB_CHC	LAMTOR4	-0.01	0.09	-0.08	0.936	0.987
AD	IN_SST	LAMTOR4	-0.11	0.06	-1.99	0.0469	0.421
AD	IN_VIP	LAMTOR4	-0.05	0.05	-1.04	0.299	0.619
AD	Micro	LAMTOR4	-0.09	0.05	-1.72	0.086	0.293
AD	OPC	LAMTOR4	-0.07	0.04	-1.63	0.102	0.471
AD	Oligo	LAMTOR4	0.03	0.03	0.98	0.327	0.573
AD	Astro	LAMTOR5	0.05	0.04	1.17	0.243	0.44
AD	EN_L2_3_IT	LAMTOR5	0.03	0.04	0.74	0.459	0.712
AD	EN_L3_5_IT_1	LAMTOR5	-0.02	0.07	-0.26	0.796	0.922
AD	EN_L3_5_IT_2	LAMTOR5	0.02	0.05	0.45	0.655	0.849
AD	EN_L3_5_IT_3	LAMTOR5	0.06	0.05	1.11	0.269	0.515
AD	EN_L5_6_NP	LAMTOR5	0.03	0.10	0.27	0.788	0.965
AD	EN_L6B	LAMTOR5	-0.01	0.36	-0.02	0.984	0.996
AD	EN_L6_CT	LAMTOR5	0.09	0.09	0.97	0.331	0.689
AD	EN_L6_IT_1	LAMTOR5	0.05	0.08	0.58	0.559	0.874
AD	EN_L6_IT_2	LAMTOR5	0.08	0.31	0.24	0.808	0.974
AD	IN_ADARB2	LAMTOR5	0.04	0.08	0.45	0.653	0.887
AD	IN_LAMP5_RELN	LAMTOR5	-0.04	0.08	-0.56	0.578	0.892
AD	IN_PVALB	LAMTOR5	0.09	0.06	1.66	0.0979	0.49
AD	IN_SST	LAMTOR5	0.01	0.07	0.20	0.839	0.969
AD	IN_VIP	LAMTOR5	0.08	0.05	1.45	0.146	0.439
AD	Micro	LAMTOR5	0.07	0.07	1.02	0.31	0.6
AD	OPC	LAMTOR5	0.06	0.05	1.08	0.279	0.679
AD	Oligo	LAMTOR5	0.00	0.03	0.01	0.993	0.997
AD	Astro	LANCL1	-0.05	0.03	-1.71	0.0874	0.227
AD	EN_L2_3_IT	LANCL1	0.02	0.02	0.87	0.382	0.652
AD	EN_L3_5_IT_1	LANCL1	0.06	0.04	1.57	0.115	0.376
AD	EN_L3_5_IT_2	LANCL1	-0.02	0.03	-0.69	0.493	0.749
AD	EN_L3_5_IT_3	LANCL1	0.02	0.03	0.73	0.467	0.696
AD	EN_L5_6_NP	LANCL1	0.02	0.05	0.54	0.587	0.92
AD	EN_L5_ET	LANCL1	0.10	0.31	0.33	0.741	0.999
AD	EN_L6B	LANCL1	0.02	0.04	0.52	0.6	0.853
AD	EN_L6_CT	LANCL1	0.01	0.03	0.35	0.727	0.918
AD	EN_L6_IT_1	LANCL1	0.01	0.04	0.19	0.851	0.967
AD	EN_L6_IT_2	LANCL1	-0.02	0.05	-0.38	0.706	0.95
AD	Endo	LANCL1	-0.26	0.22	-1.18	0.238	0.78
AD	IN_ADARB2	LANCL1	0.06	0.04	1.42	0.154	0.553
AD	IN_LAMP5_LHX6	LANCL1	0.05	0.04	1.15	0.251	0.76
AD	IN_LAMP5_RELN	LANCL1	0.07	0.04	1.90	0.0569	0.438
AD	IN_PVALB	LANCL1	0.08	0.03	2.20	0.0277	0.283
AD	IN_PVALB_CHC	LANCL1	0.08	0.04	1.78	0.0757	0.438
AD	IN_SST	LANCL1	0.07	0.03	2.15	0.0317	0.359
AD	IN_VIP	LANCL1	0.03	0.04	0.77	0.443	0.733
AD	Micro	LANCL1	-0.07	0.05	-1.34	0.179	0.449
AD	OPC	LANCL1	0.00	0.03	0.04	0.967	0.991
AD	Oligo	LANCL1	-0.04	0.04	-1.00	0.315	0.561
AD	PC	LANCL1	-0.13	0.10	-1.27	0.204	0.898
AD	VLMC	LANCL1	0.15	0.10	1.53	0.126	0.437
AD	Astro	LANCL2	-0.14	0.05	-2.81	0.00491	0.0311
AD	EN_L2_3_IT	LANCL2	0.01	0.02	0.62	0.533	0.766
AD	EN_L3_5_IT_1	LANCL2	-0.00	0.04	-0.01	0.993	0.997
AD	EN_L3_5_IT_2	LANCL2	-0.04	0.03	-1.30	0.194	0.476
AD	EN_L3_5_IT_3	LANCL2	0.05	0.03	1.69	0.0906	0.269
AD	EN_L5_6_NP	LANCL2	-0.04	0.05	-0.71	0.475	0.88
AD	EN_L5_ET	LANCL2	-0.06	0.32	-0.20	0.844	0.999
AD	EN_L6B	LANCL2	0.01	0.05	0.26	0.797	0.931
AD	EN_L6_CT	LANCL2	0.04	0.04	0.99	0.323	0.685
AD	EN_L6_IT_1	LANCL2	-0.00	0.05	-0.09	0.927	0.987
AD	EN_L6_IT_2	LANCL2	-0.04	0.07	-0.55	0.581	0.921
AD	Endo	LANCL2	0.07	0.37	0.19	0.847	0.978
AD	IN_ADARB2	LANCL2	0.02	0.04	0.44	0.662	0.89
AD	IN_LAMP5_LHX6	LANCL2	0.03	0.06	0.61	0.542	0.906
AD	IN_LAMP5_RELN	LANCL2	0.07	0.05	1.43	0.152	0.622
AD	IN_PVALB	LANCL2	-0.02	0.03	-0.50	0.62	0.906
AD	IN_PVALB_CHC	LANCL2	-0.05	0.06	-0.83	0.404	0.802
AD	IN_SST	LANCL2	0.02	0.04	0.57	0.568	0.893
AD	IN_VIP	LANCL2	0.00	0.03	0.08	0.939	0.978
AD	Micro	LANCL2	-0.12	0.06	-1.97	0.0486	0.208
AD	OPC	LANCL2	-0.05	0.04	-1.39	0.163	0.564
AD	Oligo	LANCL2	-0.07	0.03	-2.12	0.0341	0.143
AD	Astro	LAP3	-0.10	0.06	-1.78	0.0755	0.206
AD	EN_L2_3_IT	LAP3	-0.07	0.04	-1.74	0.0822	0.283
AD	EN_L3_5_IT_1	LAP3	-0.11	0.07	-1.62	0.105	0.357
AD	EN_L3_5_IT_2	LAP3	-0.09	0.06	-1.51	0.132	0.388
AD	EN_L3_5_IT_3	LAP3	-0.11	0.06	-1.89	0.0583	0.205
AD	EN_L5_6_NP	LAP3	0.10	0.37	0.28	0.779	0.965
AD	EN_L6B	LAP3	0.03	0.09	0.30	0.763	0.918
AD	EN_L6_CT	LAP3	0.03	0.09	0.35	0.727	0.918
AD	EN_L6_IT_1	LAP3	-0.09	0.08	-1.06	0.289	0.728
AD	EN_L6_IT_2	LAP3	0.01	0.10	0.11	0.909	0.988
AD	Endo	LAP3	-0.12	0.10	-1.21	0.225	0.766
AD	IN_ADARB2	LAP3	-0.07	0.08	-0.81	0.42	0.781
AD	IN_LAMP5_LHX6	LAP3	-0.06	0.39	-0.15	0.883	0.985
AD	IN_LAMP5_RELN	LAP3	-0.10	0.07	-1.53	0.127	0.586
AD	IN_PVALB	LAP3	-0.10	0.05	-1.94	0.0522	0.385
AD	IN_PVALB_CHC	LAP3	0.05	0.39	0.12	0.902	0.979
AD	IN_SST	LAP3	-0.18	0.07	-2.60	0.00942	0.211
AD	IN_VIP	LAP3	-0.02	0.05	-0.46	0.644	0.853
AD	Micro	LAP3	-0.09	0.10	-0.90	0.368	0.656
AD	OPC	LAP3	-0.03	0.05	-0.55	0.583	0.862
AD	Oligo	LAP3	0.01	0.03	0.18	0.855	0.935
AD	PVM	LAP3	-0.03	0.17	-0.17	0.863	0.978
AD	Astro	LAPTM4A	-0.13	0.04	-3.09	0.00202	0.0163
AD	EN_L2_3_IT	LAPTM4A	0.03	0.04	0.87	0.387	0.656
AD	EN_L3_5_IT_1	LAPTM4A	0.06	0.07	0.94	0.348	0.652
AD	EN_L3_5_IT_2	LAPTM4A	-0.02	0.05	-0.32	0.75	0.901
AD	EN_L3_5_IT_3	LAPTM4A	0.02	0.05	0.39	0.697	0.851
AD	EN_L5_6_NP	LAPTM4A	0.29	0.32	0.90	0.367	0.833
AD	EN_L6B	LAPTM4A	0.07	0.08	0.86	0.387	0.731
AD	EN_L6_CT	LAPTM4A	0.07	0.07	1.02	0.309	0.671
AD	EN_L6_IT_1	LAPTM4A	0.04	0.08	0.50	0.618	0.897
AD	EN_L6_IT_2	LAPTM4A	0.07	0.10	0.64	0.519	0.906
AD	Endo	LAPTM4A	-0.15	0.08	-1.95	0.0517	0.49
AD	IN_ADARB2	LAPTM4A	-0.08	0.08	-0.94	0.348	0.735
AD	IN_LAMP5_LHX6	LAPTM4A	-0.03	0.09	-0.40	0.689	0.948
AD	IN_LAMP5_RELN	LAPTM4A	0.05	0.07	0.69	0.493	0.858
AD	IN_PVALB	LAPTM4A	-0.03	0.06	-0.60	0.547	0.876
AD	IN_SST	LAPTM4A	-0.06	0.08	-0.81	0.418	0.834
AD	IN_VIP	LAPTM4A	0.01	0.05	0.10	0.917	0.97
AD	Micro	LAPTM4A	0.14	0.05	3.03	0.00244	0.0281
AD	OPC	LAPTM4A	-0.01	0.04	-0.31	0.754	0.926
AD	Oligo	LAPTM4A	0.01	0.03	0.51	0.609	0.799
AD	PC	LAPTM4A	0.13	0.09	1.46	0.145	0.885
AD	VLMC	LAPTM4A	-0.08	0.11	-0.72	0.471	0.765
AD	Astro	LAPTM4B	-0.06	0.04	-1.32	0.188	0.374
AD	EN_L2_3_IT	LAPTM4B	-0.07	0.04	-2.03	0.042	0.187
AD	EN_L3_5_IT_1	LAPTM4B	-0.12	0.06	-1.89	0.0584	0.261
AD	EN_L3_5_IT_2	LAPTM4B	-0.14	0.04	-3.28	0.00102	0.0166
AD	EN_L3_5_IT_3	LAPTM4B	-0.08	0.05	-1.48	0.138	0.347
AD	EN_L5_6_NP	LAPTM4B	-0.12	0.08	-1.64	0.101	0.615
AD	EN_L6B	LAPTM4B	-0.07	0.11	-0.66	0.511	0.807
AD	EN_L6_CT	LAPTM4B	-0.02	0.09	-0.23	0.821	0.952
AD	EN_L6_IT_1	LAPTM4B	-0.01	0.08	-0.12	0.907	0.981
AD	EN_L6_IT_2	LAPTM4B	-0.15	0.10	-1.46	0.143	0.679
AD	Endo	LAPTM4B	0.28	0.37	0.75	0.452	0.881
AD	IN_ADARB2	LAPTM4B	-0.00	0.05	-0.03	0.978	0.994
AD	IN_LAMP5_LHX6	LAPTM4B	-0.09	0.06	-1.37	0.17	0.693
AD	IN_LAMP5_RELN	LAPTM4B	-0.10	0.06	-1.57	0.117	0.576
AD	IN_PVALB	LAPTM4B	-0.09	0.04	-2.36	0.0183	0.231
AD	IN_PVALB_CHC	LAPTM4B	-0.14	0.06	-2.47	0.0135	0.201
AD	IN_SST	LAPTM4B	-0.17	0.06	-3.03	0.00248	0.108
AD	IN_VIP	LAPTM4B	-0.06	0.04	-1.59	0.113	0.386
AD	Micro	LAPTM4B	-0.14	0.09	-1.53	0.125	0.365
AD	OPC	LAPTM4B	-0.07	0.05	-1.56	0.118	0.499
AD	Oligo	LAPTM4B	-0.17	0.03	-4.88	1.04e-06	0.000158
AD	EN_L2_3_IT	LAPTM5	0.16	0.34	0.45	0.651	0.835
AD	IN_PVALB	LAPTM5	0.16	0.10	1.71	0.0881	0.471
AD	Micro	LAPTM5	0.04	0.05	0.90	0.366	0.654
AD	Oligo	LAPTM5	0.14	0.08	1.81	0.0696	0.224
AD	PVM	LAPTM5	-0.05	0.13	-0.34	0.737	0.949
AD	Astro	LARGE1	0.10	0.03	3.46	0.000541	0.00637
AD	EN_L2_3_IT	LARGE1	0.03	0.03	0.99	0.323	0.596
AD	EN_L3_5_IT_1	LARGE1	0.04	0.03	1.32	0.187	0.482
AD	EN_L3_5_IT_2	LARGE1	0.02	0.03	0.51	0.612	0.823
AD	EN_L3_5_IT_3	LARGE1	-0.02	0.03	-0.74	0.461	0.692
AD	EN_L5_6_NP	LARGE1	-0.02	0.07	-0.23	0.819	0.972
AD	EN_L5_ET	LARGE1	0.37	0.23	1.63	0.104	0.999
AD	EN_L6B	LARGE1	-0.08	0.04	-1.81	0.0704	0.358
AD	EN_L6_CT	LARGE1	-0.09	0.04	-2.20	0.0277	0.197
AD	EN_L6_IT_1	LARGE1	0.00	0.04	0.02	0.983	0.998
AD	EN_L6_IT_2	LARGE1	0.04	0.06	0.66	0.511	0.901
AD	Endo	LARGE1	-0.02	0.07	-0.29	0.769	0.963
AD	IN_ADARB2	LARGE1	0.06	0.04	1.41	0.16	0.559
AD	IN_LAMP5_LHX6	LARGE1	-0.02	0.04	-0.46	0.646	0.937
AD	IN_LAMP5_RELN	LARGE1	0.14	0.04	3.94	8.17e-05	0.0119
AD	IN_PVALB	LARGE1	0.07	0.03	2.62	0.00886	0.16
AD	IN_PVALB_CHC	LARGE1	0.08	0.04	2.26	0.0236	0.264
AD	IN_SST	LARGE1	0.03	0.04	0.63	0.531	0.882
AD	IN_VIP	LARGE1	0.07	0.02	2.61	0.00907	0.0994
AD	Micro	LARGE1	-0.00	0.06	-0.05	0.964	0.989
AD	OPC	LARGE1	0.01	0.02	0.46	0.645	0.888
AD	Oligo	LARGE1	0.04	0.03	1.61	0.108	0.295
AD	PC	LARGE1	0.11	0.07	1.58	0.113	0.862
AD	PVM	LARGE1	0.03	0.15	0.21	0.832	0.971
AD	SMC	LARGE1	0.10	0.18	0.55	0.581	0.995
AD	VLMC	LARGE1	0.04	0.09	0.41	0.679	0.885
AD	Astro	LARP1	0.12	0.03	4.05	5.09e-05	0.00108
AD	EN_L2_3_IT	LARP1	0.04	0.02	1.79	0.0728	0.262
AD	EN_L3_5_IT_1	LARP1	0.03	0.03	1.03	0.304	0.611
AD	EN_L3_5_IT_2	LARP1	0.03	0.03	1.13	0.261	0.551
AD	EN_L3_5_IT_3	LARP1	0.05	0.02	1.85	0.0645	0.219
AD	EN_L5_6_NP	LARP1	-0.03	0.04	-0.88	0.377	0.837
AD	EN_L5_ET	LARP1	-0.24	0.30	-0.80	0.424	0.999
AD	EN_L6B	LARP1	0.03	0.04	0.70	0.484	0.794
AD	EN_L6_CT	LARP1	-0.00	0.03	-0.08	0.939	0.983
AD	EN_L6_IT_1	LARP1	0.02	0.03	0.66	0.508	0.851
AD	EN_L6_IT_2	LARP1	-0.08	0.05	-1.70	0.0886	0.601
AD	Endo	LARP1	0.13	0.09	1.45	0.148	0.679
AD	IN_ADARB2	LARP1	0.08	0.03	2.50	0.0124	0.201
AD	IN_LAMP5_LHX6	LARP1	-0.06	0.04	-1.54	0.123	0.621
AD	IN_LAMP5_RELN	LARP1	0.02	0.03	0.81	0.415	0.831
AD	IN_PVALB	LARP1	0.06	0.03	2.19	0.0287	0.288
AD	IN_PVALB_CHC	LARP1	0.09	0.04	2.10	0.0356	0.317
AD	IN_SST	LARP1	0.02	0.03	0.85	0.393	0.821
AD	IN_VIP	LARP1	0.08	0.02	3.17	0.00154	0.0362
AD	Micro	LARP1	0.05	0.03	1.39	0.165	0.429
AD	OPC	LARP1	0.05	0.03	1.93	0.0533	0.373
AD	Oligo	LARP1	0.07	0.02	3.29	0.00102	0.0148
AD	PC	LARP1	-0.05	0.09	-0.61	0.542	0.965
AD	PVM	LARP1	-0.03	0.10	-0.32	0.748	0.952
AD	VLMC	LARP1	0.02	0.09	0.24	0.809	0.939
AD	Astro	LARP1B	0.03	0.03	0.96	0.339	0.54
AD	EN_L2_3_IT	LARP1B	-0.03	0.02	-1.48	0.138	0.379
AD	EN_L3_5_IT_1	LARP1B	-0.02	0.03	-0.81	0.419	0.71
AD	EN_L3_5_IT_2	LARP1B	-0.04	0.02	-1.79	0.0734	0.28
AD	EN_L3_5_IT_3	LARP1B	-0.08	0.03	-2.86	0.00419	0.0346
AD	EN_L5_6_NP	LARP1B	-0.02	0.04	-0.45	0.655	0.937
AD	EN_L5_ET	LARP1B	0.03	0.28	0.10	0.924	0.999
AD	EN_L6B	LARP1B	-0.05	0.04	-1.23	0.217	0.585
AD	EN_L6_CT	LARP1B	-0.13	0.04	-3.42	0.000636	0.0169
AD	EN_L6_IT_1	LARP1B	-0.01	0.03	-0.36	0.718	0.932
AD	EN_L6_IT_2	LARP1B	0.02	0.04	0.60	0.552	0.914
AD	Endo	LARP1B	0.11	0.12	0.93	0.354	0.841
AD	IN_ADARB2	LARP1B	-0.06	0.03	-1.72	0.0856	0.436
AD	IN_LAMP5_LHX6	LARP1B	0.03	0.04	0.93	0.352	0.821
AD	IN_LAMP5_RELN	LARP1B	-0.03	0.03	-1.12	0.262	0.735
AD	IN_PVALB	LARP1B	0.01	0.02	0.51	0.61	0.901
AD	IN_PVALB_CHC	LARP1B	-0.05	0.04	-1.37	0.171	0.614
AD	IN_SST	LARP1B	0.05	0.03	1.92	0.0545	0.447
AD	IN_VIP	LARP1B	-0.04	0.02	-1.63	0.103	0.371
AD	Micro	LARP1B	0.10	0.05	2.08	0.0377	0.179
AD	OPC	LARP1B	0.06	0.03	2.19	0.0283	0.289
AD	Oligo	LARP1B	0.08	0.03	3.17	0.00154	0.0192
AD	PC	LARP1B	0.18	0.11	1.64	0.102	0.858
AD	PVM	LARP1B	1.08	0.43	2.50	0.0123	0.497
AD	VLMC	LARP1B	0.20	0.10	1.93	0.0541	0.302
AD	Astro	LARP4	0.05	0.04	1.26	0.207	0.398
AD	EN_L2_3_IT	LARP4	-0.02	0.03	-0.60	0.551	0.777
AD	EN_L3_5_IT_1	LARP4	0.01	0.04	0.37	0.71	0.882
AD	EN_L3_5_IT_2	LARP4	-0.04	0.03	-1.55	0.12	0.369
AD	EN_L3_5_IT_3	LARP4	-0.01	0.03	-0.21	0.832	0.922
AD	EN_L5_6_NP	LARP4	-0.06	0.05	-1.19	0.235	0.747
AD	EN_L5_ET	LARP4	-0.08	0.31	-0.26	0.796	0.999
AD	EN_L6B	LARP4	0.00	0.05	0.07	0.945	0.985
AD	EN_L6_CT	LARP4	-0.04	0.04	-0.84	0.399	0.735
AD	EN_L6_IT_1	LARP4	-0.01	0.05	-0.32	0.749	0.94
AD	EN_L6_IT_2	LARP4	-0.13	0.05	-2.63	0.00858	0.305
AD	Endo	LARP4	0.09	0.09	0.97	0.333	0.826
AD	IN_ADARB2	LARP4	0.04	0.04	0.95	0.343	0.73
AD	IN_LAMP5_LHX6	LARP4	0.06	0.04	1.43	0.152	0.67
AD	IN_LAMP5_RELN	LARP4	-0.01	0.04	-0.26	0.796	0.954
AD	IN_PVALB	LARP4	0.01	0.03	0.29	0.774	0.946
AD	IN_PVALB_CHC	LARP4	-0.06	0.05	-1.14	0.254	0.699
AD	IN_SST	LARP4	0.03	0.04	0.79	0.431	0.843
AD	IN_VIP	LARP4	-0.01	0.03	-0.28	0.776	0.912
AD	Micro	LARP4	0.05	0.04	1.34	0.18	0.45
AD	OPC	LARP4	0.01	0.03	0.28	0.78	0.936
AD	Oligo	LARP4	-0.03	0.02	-1.39	0.166	0.383
AD	PC	LARP4	0.01	0.09	0.10	0.922	0.993
AD	PVM	LARP4	0.14	0.10	1.42	0.155	0.763
AD	SMC	LARP4	0.92	0.67	1.37	0.172	0.995
AD	VLMC	LARP4	0.09	0.09	0.92	0.358	0.677
AD	Adaptive	LARP4B	-0.09	0.14	-0.67	0.5	0.946
AD	Astro	LARP4B	-0.06	0.03	-1.96	0.0505	0.156
AD	EN_L2_3_IT	LARP4B	-0.02	0.02	-0.79	0.427	0.687
AD	EN_L3_5_IT_1	LARP4B	-0.01	0.03	-0.18	0.856	0.944
AD	EN_L3_5_IT_2	LARP4B	-0.04	0.03	-1.66	0.0973	0.327
AD	EN_L3_5_IT_3	LARP4B	-0.04	0.03	-1.71	0.0867	0.262
AD	EN_L5_6_NP	LARP4B	-0.05	0.04	-1.32	0.187	0.71
AD	EN_L5_ET	LARP4B	-0.18	0.25	-0.70	0.484	0.999
AD	EN_L6B	LARP4B	-0.03	0.04	-0.73	0.468	0.786
AD	EN_L6_CT	LARP4B	-0.05	0.04	-1.36	0.173	0.521
AD	EN_L6_IT_1	LARP4B	-0.02	0.04	-0.47	0.636	0.904
AD	EN_L6_IT_2	LARP4B	-0.02	0.04	-0.48	0.629	0.936
AD	Endo	LARP4B	0.08	0.07	1.21	0.225	0.766
AD	IN_ADARB2	LARP4B	-0.01	0.04	-0.25	0.799	0.939
AD	IN_LAMP5_LHX6	LARP4B	-0.04	0.04	-1.08	0.279	0.776
AD	IN_LAMP5_RELN	LARP4B	0.00	0.03	0.07	0.944	0.988
AD	IN_PVALB	LARP4B	-0.01	0.03	-0.28	0.776	0.947
AD	IN_PVALB_CHC	LARP4B	-0.12	0.04	-2.86	0.00418	0.101
AD	IN_SST	LARP4B	-0.02	0.03	-0.58	0.561	0.892
AD	IN_VIP	LARP4B	-0.03	0.02	-1.16	0.246	0.562
AD	Micro	LARP4B	-0.04	0.03	-1.34	0.179	0.449
AD	OPC	LARP4B	-0.01	0.03	-0.30	0.763	0.929
AD	Oligo	LARP4B	-0.04	0.02	-1.67	0.0945	0.271
AD	PC	LARP4B	-0.00	0.08	-0.02	0.985	0.998
AD	PVM	LARP4B	0.05	0.09	0.53	0.595	0.921
AD	SMC	LARP4B	-0.09	0.67	-0.14	0.891	0.997
AD	VLMC	LARP4B	0.03	0.08	0.41	0.679	0.885
AD	Astro	LARP6	0.01	0.05	0.17	0.865	0.932
AD	EN_L2_3_IT	LARP6	-0.01	0.04	-0.23	0.82	0.92
AD	EN_L3_5_IT_1	LARP6	-0.02	0.07	-0.32	0.748	0.899
AD	EN_L3_5_IT_2	LARP6	-0.09	0.04	-2.19	0.0287	0.16
AD	EN_L3_5_IT_3	LARP6	-0.07	0.05	-1.48	0.138	0.346
AD	EN_L5_6_NP	LARP6	-0.30	0.28	-1.06	0.29	0.792
AD	EN_L6B	LARP6	-0.03	0.09	-0.34	0.736	0.909
AD	EN_L6_CT	LARP6	0.07	0.08	0.85	0.393	0.731
AD	EN_L6_IT_1	LARP6	-0.01	0.08	-0.17	0.863	0.971
AD	EN_L6_IT_2	LARP6	-0.06	0.08	-0.72	0.474	0.887
AD	IN_ADARB2	LARP6	0.04	0.07	0.53	0.598	0.867
AD	IN_LAMP5_LHX6	LARP6	0.14	0.10	1.39	0.164	0.684
AD	IN_LAMP5_RELN	LARP6	0.04	0.07	0.65	0.516	0.872
AD	IN_PVALB	LARP6	-0.04	0.05	-0.77	0.44	0.827
AD	IN_PVALB_CHC	LARP6	-0.03	0.09	-0.35	0.729	0.939
AD	IN_SST	LARP6	0.03	0.07	0.42	0.671	0.929
AD	IN_VIP	LARP6	0.01	0.04	0.31	0.759	0.907
AD	Micro	LARP6	-0.02	0.09	-0.22	0.829	0.936
AD	OPC	LARP6	0.02	0.06	0.38	0.702	0.908
AD	Oligo	LARP6	-0.01	0.04	-0.19	0.849	0.932
AD	Astro	LARP7	0.23	0.03	6.68	2.4e-11	1.13e-08
AD	EN_L2_3_IT	LARP7	-0.01	0.03	-0.19	0.849	0.934
AD	EN_L3_5_IT_1	LARP7	-0.08	0.06	-1.48	0.138	0.415
AD	EN_L3_5_IT_2	LARP7	-0.02	0.04	-0.44	0.661	0.852
AD	EN_L3_5_IT_3	LARP7	-0.03	0.04	-0.70	0.484	0.71
AD	EN_L5_6_NP	LARP7	0.05	0.07	0.74	0.459	0.874
AD	EN_L6B	LARP7	0.01	0.07	0.12	0.905	0.974
AD	EN_L6_CT	LARP7	0.06	0.07	0.93	0.35	0.706
AD	EN_L6_IT_1	LARP7	-0.04	0.07	-0.67	0.502	0.848
AD	EN_L6_IT_2	LARP7	-0.15	0.08	-1.83	0.0665	0.558
AD	Endo	LARP7	0.18	0.30	0.60	0.548	0.92
AD	IN_ADARB2	LARP7	-0.01	0.06	-0.19	0.849	0.954
AD	IN_LAMP5_LHX6	LARP7	-0.01	0.08	-0.08	0.937	0.991
AD	IN_LAMP5_RELN	LARP7	-0.00	0.06	-0.05	0.962	0.992
AD	IN_PVALB	LARP7	0.03	0.04	0.62	0.536	0.87
AD	IN_PVALB_CHC	LARP7	-0.09	0.08	-1.01	0.31	0.748
AD	IN_SST	LARP7	-0.01	0.06	-0.16	0.869	0.976
AD	IN_VIP	LARP7	-0.03	0.04	-0.64	0.523	0.787
AD	Micro	LARP7	0.02	0.04	0.63	0.531	0.786
AD	OPC	LARP7	0.04	0.04	0.94	0.347	0.734
AD	Oligo	LARP7	0.11	0.03	3.74	0.000184	0.00475
AD	PC	LARP7	0.32	0.10	3.19	0.00141	0.393
AD	Astro	LARS1	-0.02	0.03	-0.57	0.571	0.74
AD	EN_L2_3_IT	LARS1	0.04	0.02	1.85	0.0647	0.243
AD	EN_L3_5_IT_1	LARS1	0.06	0.03	2.02	0.0434	0.222
AD	EN_L3_5_IT_2	LARS1	0.02	0.03	0.97	0.333	0.622
AD	EN_L3_5_IT_3	LARS1	0.05	0.02	1.89	0.0582	0.205
AD	EN_L5_6_NP	LARS1	-0.05	0.04	-1.40	0.162	0.688
AD	EN_L5_ET	LARS1	-0.19	0.27	-0.70	0.485	0.999
AD	EN_L6B	LARS1	0.00	0.04	0.08	0.937	0.984
AD	EN_L6_CT	LARS1	-0.01	0.04	-0.22	0.828	0.955
AD	EN_L6_IT_1	LARS1	0.01	0.04	0.23	0.82	0.959
AD	EN_L6_IT_2	LARS1	0.08	0.04	2.08	0.0371	0.488
AD	Endo	LARS1	0.05	0.09	0.58	0.562	0.922
AD	IN_ADARB2	LARS1	0.01	0.03	0.34	0.733	0.911
AD	IN_LAMP5_LHX6	LARS1	-0.00	0.04	-0.04	0.967	0.994
AD	IN_LAMP5_RELN	LARS1	-0.00	0.03	-0.12	0.903	0.979
AD	IN_PVALB	LARS1	-0.02	0.03	-0.82	0.412	0.813
AD	IN_PVALB_CHC	LARS1	-0.01	0.04	-0.24	0.809	0.956
AD	IN_SST	LARS1	0.02	0.03	0.85	0.396	0.822
AD	IN_VIP	LARS1	0.02	0.02	0.83	0.406	0.707
AD	Micro	LARS1	0.02	0.04	0.47	0.64	0.85
AD	OPC	LARS1	0.02	0.02	0.92	0.357	0.741
AD	Oligo	LARS1	-0.01	0.02	-0.36	0.718	0.866
AD	PC	LARS1	0.07	0.10	0.70	0.482	0.955
AD	PVM	LARS1	0.01	0.11	0.06	0.952	0.995
AD	VLMC	LARS1	0.09	0.08	1.12	0.262	0.595
AD	Astro	LARS2	0.03	0.03	1.12	0.265	0.466
AD	EN_L2_3_IT	LARS2	-0.01	0.03	-0.41	0.681	0.854
AD	EN_L3_5_IT_1	LARS2	-0.05	0.05	-1.10	0.271	0.578
AD	EN_L3_5_IT_2	LARS2	0.02	0.03	0.50	0.614	0.825
AD	EN_L3_5_IT_3	LARS2	0.04	0.03	1.30	0.194	0.428
AD	EN_L5_6_NP	LARS2	-0.01	0.05	-0.18	0.856	0.976
AD	EN_L5_ET	LARS2	0.03	0.31	0.11	0.913	0.999
AD	EN_L6B	LARS2	0.05	0.05	0.93	0.354	0.708
AD	EN_L6_CT	LARS2	0.03	0.05	0.63	0.526	0.82
AD	EN_L6_IT_1	LARS2	0.01	0.05	0.12	0.903	0.98
AD	EN_L6_IT_2	LARS2	-0.01	0.06	-0.19	0.847	0.979
AD	Endo	LARS2	0.15	0.31	0.47	0.635	0.949
AD	IN_ADARB2	LARS2	0.02	0.05	0.53	0.595	0.866
AD	IN_LAMP5_LHX6	LARS2	-0.00	0.05	-0.00	0.999	1
AD	IN_LAMP5_RELN	LARS2	-0.02	0.04	-0.38	0.705	0.929
AD	IN_PVALB	LARS2	-0.03	0.03	-1.02	0.31	0.752
AD	IN_PVALB_CHC	LARS2	-0.06	0.06	-0.92	0.358	0.779
AD	IN_SST	LARS2	0.00	0.04	0.05	0.962	0.994
AD	IN_VIP	LARS2	-0.01	0.03	-0.39	0.699	0.879
AD	Micro	LARS2	0.02	0.04	0.37	0.71	0.883
AD	OPC	LARS2	-0.05	0.03	-1.57	0.117	0.498
AD	Oligo	LARS2	0.00	0.03	0.10	0.919	0.968
AD	PC	LARS2	0.84	0.32	2.59	0.00957	0.573
AD	PVM	LARS2	-0.04	0.42	-0.10	0.924	0.991
AD	VLMC	LARS2	0.27	0.23	1.20	0.23	0.565
AD	Astro	LAS1L	-0.04	0.03	-1.24	0.213	0.405
AD	EN_L2_3_IT	LAS1L	-0.10	0.03	-3.06	0.00222	0.0339
AD	EN_L3_5_IT_1	LAS1L	-0.06	0.04	-1.49	0.136	0.41
AD	EN_L3_5_IT_2	LAS1L	-0.06	0.04	-1.69	0.0903	0.315
AD	EN_L3_5_IT_3	LAS1L	-0.06	0.03	-1.77	0.0759	0.242
AD	EN_L5_6_NP	LAS1L	-0.01	0.06	-0.21	0.833	0.973
AD	EN_L5_ET	LAS1L	-0.14	0.35	-0.41	0.682	0.999
AD	EN_L6B	LAS1L	-0.04	0.06	-0.59	0.556	0.833
AD	EN_L6_CT	LAS1L	-0.06	0.05	-1.25	0.212	0.568
AD	EN_L6_IT_1	LAS1L	-0.04	0.05	-0.76	0.449	0.825
AD	EN_L6_IT_2	LAS1L	-0.00	0.06	-0.06	0.948	0.991
AD	Endo	LAS1L	-0.17	0.33	-0.53	0.594	0.937
AD	IN_ADARB2	LAS1L	-0.12	0.05	-2.28	0.0227	0.259
AD	IN_LAMP5_LHX6	LAS1L	-0.10	0.06	-1.72	0.0861	0.559
AD	IN_LAMP5_RELN	LAS1L	-0.00	0.05	-0.08	0.937	0.987
AD	IN_PVALB	LAS1L	-0.08	0.04	-1.97	0.0489	0.374
AD	IN_PVALB_CHC	LAS1L	-0.03	0.07	-0.48	0.629	0.909
AD	IN_SST	LAS1L	-0.04	0.04	-1.01	0.315	0.787
AD	IN_VIP	LAS1L	-0.14	0.04	-3.59	0.00033	0.0139
AD	Micro	LAS1L	0.02	0.05	0.31	0.758	0.904
AD	OPC	LAS1L	-0.12	0.04	-2.99	0.00276	0.113
AD	Oligo	LAS1L	-0.06	0.03	-2.29	0.0221	0.109
AD	PC	LAS1L	-0.42	0.39	-1.09	0.274	0.915
AD	VLMC	LAS1L	0.01	0.12	0.04	0.966	0.989
AD	Astro	LASP1	0.20	0.04	4.44	8.83e-06	0.0003
AD	EN_L2_3_IT	LASP1	0.04	0.03	1.42	0.156	0.404
AD	EN_L3_5_IT_1	LASP1	0.03	0.05	0.54	0.586	0.818
AD	EN_L3_5_IT_2	LASP1	-0.03	0.04	-0.78	0.433	0.705
AD	EN_L3_5_IT_3	LASP1	0.03	0.04	0.78	0.433	0.67
AD	EN_L5_6_NP	LASP1	-0.03	0.07	-0.44	0.658	0.937
AD	EN_L5_ET	LASP1	0.06	0.45	0.13	0.898	0.999
AD	EN_L6B	LASP1	0.05	0.06	0.77	0.441	0.771
AD	EN_L6_CT	LASP1	0.06	0.06	1.10	0.273	0.639
AD	EN_L6_IT_1	LASP1	-0.07	0.06	-1.32	0.186	0.638
AD	EN_L6_IT_2	LASP1	-0.01	0.08	-0.14	0.885	0.986
AD	Endo	LASP1	0.12	0.34	0.34	0.737	0.961
AD	IN_ADARB2	LASP1	0.10	0.06	1.86	0.0635	0.388
AD	IN_LAMP5_LHX6	LASP1	-0.11	0.07	-1.51	0.132	0.637
AD	IN_LAMP5_RELN	LASP1	0.02	0.06	0.31	0.754	0.944
AD	IN_PVALB	LASP1	0.01	0.04	0.14	0.891	0.977
AD	IN_PVALB_CHC	LASP1	0.07	0.06	1.06	0.289	0.732
AD	IN_SST	LASP1	0.00	0.05	0.08	0.939	0.989
AD	IN_VIP	LASP1	0.05	0.04	1.25	0.212	0.524
AD	Micro	LASP1	0.10	0.04	2.26	0.0238	0.134
AD	OPC	LASP1	0.00	0.04	0.04	0.971	0.992
AD	Oligo	LASP1	0.17	0.04	4.21	2.56e-05	0.00124
AD	PC	LASP1	-0.19	0.39	-0.47	0.636	0.98
AD	Astro	LAT2	0.06	0.06	1.01	0.313	0.515
AD	EN_L2_3_IT	LAT2	0.02	0.05	0.30	0.761	0.89
AD	EN_L3_5_IT_1	LAT2	0.11	0.09	1.12	0.262	0.568
AD	EN_L3_5_IT_2	LAT2	0.12	0.07	1.64	0.102	0.337
AD	EN_L3_5_IT_3	LAT2	0.08	0.07	1.19	0.235	0.476
AD	EN_L6B	LAT2	-0.30	0.36	-0.84	0.402	0.742
AD	EN_L6_CT	LAT2	0.16	0.29	0.55	0.585	0.857
AD	EN_L6_IT_1	LAT2	-0.02	0.10	-0.20	0.84	0.965
AD	IN_LAMP5_RELN	LAT2	0.29	0.39	0.75	0.453	0.842
AD	IN_PVALB	LAT2	-0.13	0.08	-1.61	0.107	0.507
AD	IN_SST	LAT2	0.11	0.09	1.21	0.227	0.715
AD	IN_VIP	LAT2	0.06	0.07	0.80	0.425	0.721
AD	Micro	LAT2	0.06	0.04	1.40	0.161	0.423
AD	OPC	LAT2	-0.02	0.08	-0.19	0.847	0.958
AD	Oligo	LAT2	0.08	0.05	1.68	0.0921	0.267
AD	Astro	LATS1	-0.03	0.03	-1.10	0.273	0.475
AD	EN_L2_3_IT	LATS1	0.00	0.02	0.09	0.932	0.971
AD	EN_L3_5_IT_1	LATS1	-0.04	0.03	-1.07	0.285	0.592
AD	EN_L3_5_IT_2	LATS1	0.01	0.03	0.31	0.754	0.903
AD	EN_L3_5_IT_3	LATS1	0.03	0.03	0.98	0.328	0.575
AD	EN_L5_6_NP	LATS1	-0.02	0.05	-0.41	0.682	0.946
AD	EN_L5_ET	LATS1	-0.31	0.34	-0.91	0.36	0.999
AD	EN_L6B	LATS1	-0.02	0.05	-0.37	0.711	0.899
AD	EN_L6_CT	LATS1	-0.02	0.04	-0.46	0.648	0.884
AD	EN_L6_IT_1	LATS1	-0.02	0.04	-0.58	0.56	0.874
AD	EN_L6_IT_2	LATS1	-0.05	0.05	-0.97	0.333	0.825
AD	Endo	LATS1	-0.20	0.09	-2.27	0.0234	0.372
AD	IN_ADARB2	LATS1	0.01	0.04	0.16	0.873	0.964
AD	IN_LAMP5_LHX6	LATS1	0.02	0.04	0.55	0.581	0.923
AD	IN_LAMP5_RELN	LATS1	0.02	0.04	0.63	0.532	0.877
AD	IN_PVALB	LATS1	-0.00	0.03	-0.06	0.954	0.989
AD	IN_PVALB_CHC	LATS1	0.02	0.05	0.33	0.74	0.942
AD	IN_SST	LATS1	0.00	0.03	0.09	0.93	0.988
AD	IN_VIP	LATS1	0.02	0.03	0.68	0.498	0.77
AD	Micro	LATS1	-0.03	0.03	-1.02	0.306	0.596
AD	OPC	LATS1	0.04	0.03	1.54	0.123	0.504
AD	Oligo	LATS1	-0.01	0.02	-0.40	0.692	0.851
AD	PC	LATS1	0.03	0.08	0.45	0.651	0.981
AD	PVM	LATS1	0.14	0.11	1.22	0.222	0.781
AD	VLMC	LATS1	0.02	0.09	0.23	0.816	0.942
AD	Astro	LATS2	0.09	0.03	2.57	0.01	0.0519
AD	EN_L2_3_IT	LATS2	0.02	0.08	0.18	0.855	0.937
AD	EN_L3_5_IT_3	LATS2	-0.16	0.13	-1.23	0.218	0.457
AD	Endo	LATS2	0.03	0.09	0.34	0.732	0.961
AD	Micro	LATS2	0.09	0.08	1.14	0.256	0.544
AD	OPC	LATS2	-0.08	0.10	-0.77	0.44	0.793
AD	Oligo	LATS2	0.08	0.04	2.19	0.0282	0.127
AD	PC	LATS2	-0.11	0.09	-1.22	0.224	0.903
AD	PVM	LATS2	-0.68	0.57	-1.20	0.232	0.798
AD	VLMC	LATS2	0.01	0.10	0.08	0.933	0.98
AD	Astro	LAYN	0.47	0.38	1.22	0.221	0.414
AD	EN_L6_IT_2	LAYN	0.34	0.13	2.61	0.00896	0.309
AD	Endo	LAYN	-0.46	0.27	-1.69	0.0903	0.578
AD	IN_VIP	LAYN	-0.09	0.09	-1.01	0.314	0.634
AD	OPC	LAYN	-0.06	0.08	-0.84	0.402	0.771
AD	Oligo	LAYN	-0.01	0.03	-0.23	0.814	0.914
AD	EN_L2_3_IT	LBH	-0.30	0.10	-2.93	0.00338	0.0433
AD	IN_ADARB2	LBH	-0.39	0.10	-3.79	0.000153	0.017
AD	IN_PVALB	LBH	-0.20	0.07	-2.75	0.0059	0.13
AD	IN_PVALB_CHC	LBH	-0.38	0.11	-3.56	0.00037	0.0211
AD	IN_SST	LBH	-0.46	0.13	-3.51	0.000455	0.0448
AD	IN_VIP	LBH	-0.44	0.09	-4.90	9.47e-07	0.000276
AD	OPC	LBH	-0.22	0.09	-2.53	0.0114	0.2
AD	Oligo	LBH	0.07	0.08	0.86	0.392	0.633
AD	PC	LBH	-0.21	0.13	-1.58	0.114	0.862
AD	Astro	LBHD1	0.11	0.09	1.24	0.214	0.406
AD	EN_L2_3_IT	LBHD1	0.10	0.10	0.98	0.327	0.6
AD	Oligo	LBHD1	-0.03	0.07	-0.37	0.71	0.861
AD	Astro	LBP	0.06	0.11	0.57	0.566	0.737
AD	EN_L2_3_IT	LBP	-0.02	0.37	-0.04	0.965	0.985
AD	Oligo	LBP	0.00	0.10	0.02	0.985	0.994
AD	Astro	LBR	-0.07	0.04	-1.64	0.101	0.249
AD	EN_L2_3_IT	LBR	0.11	0.04	2.97	0.00303	0.0406
AD	EN_L3_5_IT_1	LBR	0.27	0.07	3.87	0.000107	0.0054
AD	EN_L3_5_IT_2	LBR	0.05	0.05	0.99	0.323	0.612
AD	EN_L3_5_IT_3	LBR	0.11	0.05	2.36	0.0183	0.0956
AD	EN_L5_6_NP	LBR	0.04	0.08	0.57	0.567	0.913
AD	EN_L5_ET	LBR	0.10	0.46	0.23	0.82	0.999
AD	EN_L6B	LBR	0.18	0.08	2.40	0.0164	0.174
AD	EN_L6_CT	LBR	0.05	0.06	0.77	0.439	0.766
AD	EN_L6_IT_1	LBR	0.04	0.06	0.73	0.465	0.831
AD	Endo	LBR	0.01	0.09	0.13	0.896	0.984
AD	IN_ADARB2	LBR	-0.00	0.06	-0.06	0.955	0.988
AD	IN_LAMP5_LHX6	LBR	0.02	0.07	0.28	0.779	0.967
AD	IN_LAMP5_RELN	LBR	0.03	0.06	0.44	0.663	0.92
AD	IN_PVALB	LBR	0.04	0.05	0.81	0.419	0.815
AD	IN_PVALB_CHC	LBR	0.06	0.08	0.76	0.447	0.826
AD	IN_SST	LBR	0.01	0.05	0.28	0.782	0.958
AD	IN_VIP	LBR	0.03	0.03	1.00	0.318	0.636
AD	Micro	LBR	0.04	0.04	0.87	0.383	0.67
AD	OPC	LBR	-0.09	0.03	-2.97	0.00295	0.115
AD	Oligo	LBR	-0.03	0.02	-1.30	0.195	0.421
AD	PC	LBR	0.60	0.34	1.77	0.0764	0.836
AD	Astro	LCA5	0.08	0.05	1.73	0.0831	0.219
AD	EN_L2_3_IT	LCA5	0.04	0.04	0.96	0.338	0.611
AD	EN_L3_5_IT_1	LCA5	-0.03	0.05	-0.59	0.557	0.804
AD	EN_L3_5_IT_2	LCA5	0.04	0.04	1.09	0.276	0.565
AD	EN_L3_5_IT_3	LCA5	-0.01	0.04	-0.14	0.888	0.949
AD	EN_L5_6_NP	LCA5	0.14	0.08	1.65	0.0979	0.611
AD	EN_L5_ET	LCA5	0.96	0.48	2.01	0.0447	0.953
AD	EN_L6B	LCA5	0.04	0.09	0.45	0.656	0.875
AD	EN_L6_CT	LCA5	-0.06	0.07	-0.94	0.349	0.704
AD	EN_L6_IT_1	LCA5	0.13	0.05	2.38	0.0173	0.25
AD	EN_L6_IT_2	LCA5	-0.03	0.07	-0.47	0.64	0.937
AD	Endo	LCA5	0.60	0.35	1.70	0.0887	0.574
AD	IN_ADARB2	LCA5	0.12	0.06	1.92	0.0543	0.368
AD	IN_LAMP5_LHX6	LCA5	0.06	0.07	0.90	0.37	0.835
AD	IN_LAMP5_RELN	LCA5	0.06	0.07	0.94	0.348	0.794
AD	IN_PVALB	LCA5	0.11	0.05	2.44	0.0148	0.205
AD	IN_PVALB_CHC	LCA5	-0.03	0.09	-0.38	0.703	0.93
AD	IN_SST	LCA5	0.04	0.06	0.57	0.567	0.893
AD	IN_VIP	LCA5	0.07	0.05	1.45	0.147	0.441
AD	OPC	LCA5	-0.06	0.04	-1.43	0.154	0.552
AD	Oligo	LCA5	-0.04	0.03	-1.49	0.135	0.338
AD	PC	LCA5	-0.23	0.37	-0.61	0.542	0.965
AD	Astro	LCA5L	-0.09	0.06	-1.49	0.136	0.303
AD	EN_L2_3_IT	LCA5L	-0.09	0.09	-0.95	0.34	0.613
AD	EN_L3_5_IT_1	LCA5L	-0.02	0.10	-0.23	0.822	0.934
AD	EN_L3_5_IT_2	LCA5L	-0.05	0.09	-0.57	0.566	0.797
AD	EN_L3_5_IT_3	LCA5L	-0.01	0.09	-0.12	0.907	0.957
AD	EN_L5_6_NP	LCA5L	0.06	0.50	0.13	0.9	0.985
AD	EN_L6B	LCA5L	0.23	0.12	1.82	0.0682	0.351
AD	EN_L6_CT	LCA5L	-0.03	0.12	-0.28	0.78	0.938
AD	EN_L6_IT_1	LCA5L	0.05	0.12	0.40	0.692	0.921
AD	EN_L6_IT_2	LCA5L	0.04	0.13	0.32	0.749	0.957
AD	IN_PVALB	LCA5L	-0.01	0.10	-0.09	0.924	0.984
AD	IN_SST	LCA5L	-0.03	0.11	-0.23	0.816	0.967
AD	IN_VIP	LCA5L	-0.23	0.10	-2.25	0.0242	0.172
AD	OPC	LCA5L	-0.06	0.10	-0.65	0.513	0.83
AD	Oligo	LCA5L	-0.08	0.07	-1.17	0.242	0.478
AD	Astro	LCAT	0.12	0.06	2.07	0.0388	0.131
AD	EN_L2_3_IT	LCAT	-0.18	0.36	-0.51	0.611	0.811
AD	OPC	LCAT	-0.01	0.08	-0.13	0.895	0.972
AD	Oligo	LCAT	0.03	0.06	0.48	0.629	0.814
AD	Adaptive	LCK	0.18	0.17	1.09	0.276	0.872
AD	EN_L2_3_IT	LCK	-0.05	0.36	-0.15	0.881	0.948
AD	Astro	LCLAT1	-0.19	0.04	-4.81	1.5e-06	7.31e-05
AD	EN_L2_3_IT	LCLAT1	-0.07	0.03	-2.82	0.00485	0.0537
AD	EN_L3_5_IT_1	LCLAT1	-0.06	0.05	-1.35	0.178	0.469
AD	EN_L3_5_IT_2	LCLAT1	-0.08	0.03	-2.42	0.0154	0.108
AD	EN_L3_5_IT_3	LCLAT1	-0.07	0.03	-2.10	0.0358	0.149
AD	EN_L5_6_NP	LCLAT1	-0.09	0.05	-1.63	0.103	0.616
AD	EN_L5_ET	LCLAT1	0.28	0.35	0.81	0.42	0.999
AD	EN_L6B	LCLAT1	-0.01	0.05	-0.16	0.873	0.96
AD	EN_L6_CT	LCLAT1	-0.02	0.04	-0.38	0.707	0.908
AD	EN_L6_IT_1	LCLAT1	-0.07	0.05	-1.60	0.11	0.532
AD	EN_L6_IT_2	LCLAT1	-0.07	0.05	-1.33	0.183	0.715
AD	Endo	LCLAT1	-0.13	0.11	-1.17	0.243	0.783
AD	IN_ADARB2	LCLAT1	-0.03	0.04	-0.62	0.537	0.838
AD	IN_LAMP5_LHX6	LCLAT1	-0.03	0.05	-0.74	0.458	0.879
AD	IN_LAMP5_RELN	LCLAT1	0.01	0.05	0.12	0.902	0.979
AD	IN_PVALB	LCLAT1	-0.02	0.03	-0.55	0.584	0.892
AD	IN_PVALB_CHC	LCLAT1	-0.17	0.05	-3.20	0.00136	0.0491
AD	IN_SST	LCLAT1	-0.02	0.04	-0.42	0.677	0.93
AD	IN_VIP	LCLAT1	-0.08	0.03	-2.31	0.0209	0.16
AD	Micro	LCLAT1	-0.17	0.05	-3.09	0.00203	0.0245
AD	OPC	LCLAT1	0.01	0.04	0.22	0.826	0.95
AD	Oligo	LCLAT1	-0.19	0.05	-4.08	4.48e-05	0.00181
AD	PC	LCLAT1	-0.11	0.10	-1.04	0.3	0.923
AD	SMC	LCLAT1	1.47	0.84	1.74	0.0815	0.995
AD	VLMC	LCLAT1	-0.06	0.11	-0.52	0.602	0.845
AD	Astro	LCMT1	0.06	0.03	1.97	0.049	0.153
AD	EN_L2_3_IT	LCMT1	-0.02	0.03	-0.89	0.372	0.643
AD	EN_L3_5_IT_1	LCMT1	-0.03	0.04	-0.68	0.494	0.766
AD	EN_L3_5_IT_2	LCMT1	0.03	0.03	1.06	0.289	0.577
AD	EN_L3_5_IT_3	LCMT1	-0.03	0.03	-0.91	0.362	0.606
AD	EN_L5_6_NP	LCMT1	-0.05	0.05	-1.01	0.313	0.804
AD	EN_L5_ET	LCMT1	0.25	0.34	0.73	0.468	0.999
AD	EN_L6B	LCMT1	-0.07	0.05	-1.43	0.152	0.499
AD	EN_L6_CT	LCMT1	-0.02	0.04	-0.54	0.592	0.86
AD	EN_L6_IT_1	LCMT1	-0.03	0.05	-0.68	0.495	0.846
AD	EN_L6_IT_2	LCMT1	0.02	0.05	0.38	0.701	0.95
AD	Endo	LCMT1	0.13	0.29	0.45	0.653	0.95
AD	IN_ADARB2	LCMT1	-0.01	0.05	-0.22	0.828	0.947
AD	IN_LAMP5_LHX6	LCMT1	-0.03	0.05	-0.49	0.627	0.929
AD	IN_LAMP5_RELN	LCMT1	0.05	0.05	1.06	0.289	0.753
AD	IN_PVALB	LCMT1	-0.00	0.03	-0.01	0.994	0.999
AD	IN_PVALB_CHC	LCMT1	-0.04	0.06	-0.59	0.558	0.881
AD	IN_SST	LCMT1	0.06	0.04	1.60	0.111	0.585
AD	IN_VIP	LCMT1	0.02	0.03	0.50	0.618	0.841
AD	Micro	LCMT1	-0.04	0.04	-0.85	0.397	0.681
AD	OPC	LCMT1	-0.02	0.03	-0.50	0.62	0.878
AD	Oligo	LCMT1	-0.00	0.02	-0.16	0.871	0.944
AD	PC	LCMT1	-0.34	0.30	-1.14	0.255	0.91
AD	Astro	LCMT2	0.06	0.08	0.75	0.456	0.649
AD	EN_L2_3_IT	LCMT2	0.05	0.07	0.70	0.483	0.729
AD	EN_L3_5_IT_2	LCMT2	-0.16	0.09	-1.80	0.0716	0.276
AD	EN_L3_5_IT_3	LCMT2	0.29	0.29	0.99	0.32	0.568
AD	IN_VIP	LCMT2	0.06	0.08	0.76	0.45	0.739
AD	Oligo	LCMT2	0.07	0.06	1.17	0.241	0.477
AD	Astro	LCN12	-0.02	0.08	-0.28	0.78	0.883
AD	EN_L2_3_IT	LCN12	-0.09	0.09	-1.01	0.314	0.587
AD	Oligo	LCN12	0.05	0.10	0.46	0.647	0.825
AD	EN_L2_3_IT	LCN15	-0.29	0.13	-2.20	0.0281	0.149
AD	EN_L3_5_IT_2	LCN15	-0.15	0.12	-1.30	0.193	0.474
AD	EN_L3_5_IT_3	LCN15	-0.03	0.09	-0.34	0.737	0.874
AD	Oligo	LCN15	0.01	0.12	0.13	0.898	0.957
AD	Astro	LCNL1	-0.10	0.09	-1.11	0.267	0.469
AD	EN_L2_3_IT	LCNL1	-0.21	0.07	-3.16	0.00158	0.0279
AD	EN_L3_5_IT_1	LCNL1	-0.16	0.09	-1.67	0.0951	0.341
AD	EN_L3_5_IT_2	LCNL1	-0.10	0.08	-1.30	0.194	0.476
AD	EN_L3_5_IT_3	LCNL1	-0.23	0.10	-2.35	0.019	0.098
AD	EN_L6_IT_1	LCNL1	0.27	0.48	0.58	0.565	0.877
AD	IN_PVALB	LCNL1	-0.20	0.10	-1.99	0.0462	0.364
AD	IN_VIP	LCNL1	-0.02	0.07	-0.24	0.812	0.929
AD	OPC	LCNL1	-0.15	0.09	-1.65	0.0997	0.468
AD	Oligo	LCNL1	-0.15	0.07	-2.11	0.0344	0.143
AD	Adaptive	LCOR	0.01	0.12	0.09	0.928	0.993
AD	Astro	LCOR	0.13	0.04	3.49	0.000488	0.00588
AD	EN_L2_3_IT	LCOR	0.08	0.02	4.04	5.26e-05	0.00315
AD	EN_L3_5_IT_1	LCOR	0.10	0.03	3.38	0.000722	0.0186
AD	EN_L3_5_IT_2	LCOR	0.06	0.02	2.61	0.00902	0.0755
AD	EN_L3_5_IT_3	LCOR	0.06	0.03	2.41	0.0158	0.0873
AD	EN_L5_6_NP	LCOR	0.08	0.04	2.03	0.0421	0.477
AD	EN_L5_ET	LCOR	0.04	0.28	0.16	0.874	0.999
AD	EN_L6B	LCOR	0.06	0.04	1.61	0.107	0.424
AD	EN_L6_CT	LCOR	0.06	0.03	1.79	0.0729	0.341
AD	EN_L6_IT_1	LCOR	0.15	0.03	4.30	1.68e-05	0.00423
AD	EN_L6_IT_2	LCOR	0.07	0.04	1.85	0.0638	0.554
AD	Endo	LCOR	0.14	0.07	2.01	0.0439	0.461
AD	IN_ADARB2	LCOR	0.05	0.03	1.56	0.119	0.501
AD	IN_LAMP5_LHX6	LCOR	0.05	0.04	1.37	0.171	0.694
AD	IN_LAMP5_RELN	LCOR	0.06	0.03	1.94	0.0521	0.42
AD	IN_PVALB	LCOR	0.03	0.03	1.00	0.318	0.758
AD	IN_PVALB_CHC	LCOR	0.06	0.04	1.50	0.134	0.56
AD	IN_SST	LCOR	0.00	0.03	0.13	0.9	0.981
AD	IN_VIP	LCOR	0.09	0.02	3.90	9.8e-05	0.00614
AD	Micro	LCOR	0.01	0.03	0.48	0.63	0.846
AD	OPC	LCOR	0.06	0.02	2.41	0.0158	0.231
AD	Oligo	LCOR	0.03	0.02	1.15	0.248	0.486
AD	PC	LCOR	0.16	0.07	2.44	0.0149	0.628
AD	PVM	LCOR	0.13	0.08	1.59	0.111	0.737
AD	SMC	LCOR	0.09	0.20	0.46	0.643	0.995
AD	VLMC	LCOR	0.06	0.07	0.89	0.373	0.689
AD	Adaptive	LCORL	-0.04	0.13	-0.33	0.738	0.983
AD	Astro	LCORL	0.14	0.04	3.59	0.000335	0.00447
AD	EN_L2_3_IT	LCORL	0.05	0.03	1.49	0.136	0.377
AD	EN_L3_5_IT_1	LCORL	-0.08	0.04	-2.05	0.0408	0.216
AD	EN_L3_5_IT_2	LCORL	0.01	0.04	0.20	0.839	0.941
AD	EN_L3_5_IT_3	LCORL	0.09	0.04	2.51	0.0119	0.0722
AD	EN_L5_6_NP	LCORL	0.13	0.09	1.56	0.119	0.645
AD	EN_L5_ET	LCORL	-0.32	0.48	-0.66	0.51	0.999
AD	EN_L6B	LCORL	0.24	0.06	3.94	7.99e-05	0.00666
AD	EN_L6_CT	LCORL	0.06	0.05	1.22	0.221	0.581
AD	EN_L6_IT_1	LCORL	0.13	0.06	2.29	0.0222	0.28
AD	EN_L6_IT_2	LCORL	0.11	0.06	1.93	0.0531	0.529
AD	Endo	LCORL	-0.11	0.09	-1.31	0.189	0.727
AD	IN_ADARB2	LCORL	0.01	0.04	0.22	0.825	0.947
AD	IN_LAMP5_LHX6	LCORL	0.11	0.04	2.59	0.00968	0.231
AD	IN_LAMP5_RELN	LCORL	-0.08	0.04	-2.18	0.029	0.32
AD	IN_PVALB	LCORL	0.01	0.03	0.18	0.856	0.968
AD	IN_PVALB_CHC	LCORL	0.13	0.05	2.50	0.0124	0.191
AD	IN_SST	LCORL	0.02	0.04	0.65	0.517	0.877
AD	IN_VIP	LCORL	0.11	0.03	3.50	0.000469	0.0178
AD	Micro	LCORL	0.09	0.03	2.76	0.00572	0.0498
AD	OPC	LCORL	0.05	0.03	1.83	0.0674	0.405
AD	Oligo	LCORL	0.14	0.03	4.54	5.5e-06	0.000448
AD	PC	LCORL	0.19	0.10	1.96	0.0501	0.791
AD	PVM	LCORL	-0.00	0.09	-0.05	0.958	0.996
AD	VLMC	LCORL	-0.03	0.10	-0.25	0.803	0.936
AD	Adaptive	LCP1	0.19	0.11	1.76	0.078	0.747
AD	Astro	LCP1	-0.44	0.41	-1.07	0.283	0.485
AD	EN_L2_3_IT	LCP1	0.02	0.08	0.22	0.828	0.925
AD	IN_PVALB_CHC	LCP1	-0.19	0.13	-1.51	0.13	0.551
AD	IN_VIP	LCP1	-0.06	0.10	-0.61	0.543	0.799
AD	Micro	LCP1	-0.02	0.07	-0.25	0.802	0.924
AD	Oligo	LCP1	-0.14	0.06	-2.25	0.0247	0.116
AD	PVM	LCP1	0.00	0.15	0.01	0.988	0.999
AD	Adaptive	LCP2	0.04	0.13	0.27	0.787	0.983
AD	EN_L2_3_IT	LCP2	0.15	0.09	1.62	0.106	0.33
AD	Endo	LCP2	0.38	0.41	0.93	0.352	0.841
AD	IN_LAMP5_LHX6	LCP2	-0.23	0.13	-1.77	0.0768	0.541
AD	IN_LAMP5_RELN	LCP2	0.06	0.07	0.97	0.332	0.785
AD	IN_SST	LCP2	0.32	0.10	3.31	0.000932	0.0644
AD	IN_VIP	LCP2	0.08	0.08	0.90	0.366	0.679
AD	Micro	LCP2	0.11	0.07	1.62	0.105	0.33
AD	Oligo	LCP2	0.07	0.08	0.83	0.408	0.648
AD	PC	LCP2	-0.56	0.47	-1.20	0.23	0.904
AD	PVM	LCP2	0.05	0.11	0.43	0.665	0.931
AD	EN_L2_3_IT	LCT	0.08	0.36	0.23	0.82	0.92
AD	Astro	LCTL	0.25	0.09	2.65	0.0081	0.0449
AD	EN_L2_3_IT	LCTL	-0.07	0.11	-0.60	0.547	0.775
AD	Oligo	LCTL	-0.16	0.11	-1.50	0.134	0.336
AD	Astro	LDAH	-0.11	0.04	-2.70	0.00701	0.0405
AD	EN_L2_3_IT	LDAH	-0.03	0.03	-0.90	0.366	0.636
AD	EN_L3_5_IT_1	LDAH	-0.12	0.05	-2.55	0.0109	0.0991
AD	EN_L3_5_IT_2	LDAH	-0.07	0.04	-1.73	0.0841	0.303
AD	EN_L3_5_IT_3	LDAH	-0.10	0.04	-2.40	0.0163	0.0892
AD	EN_L5_6_NP	LDAH	-0.12	0.06	-2.24	0.0252	0.414
AD	EN_L5_ET	LDAH	-0.32	0.32	-1.02	0.31	0.999
AD	EN_L6B	LDAH	-0.05	0.06	-0.80	0.424	0.758
AD	EN_L6_CT	LDAH	-0.04	0.06	-0.61	0.539	0.831
AD	EN_L6_IT_1	LDAH	-0.05	0.06	-0.88	0.38	0.789
AD	EN_L6_IT_2	LDAH	0.04	0.06	0.65	0.519	0.906
AD	Endo	LDAH	0.08	0.35	0.24	0.814	0.973
AD	IN_ADARB2	LDAH	-0.12	0.05	-2.27	0.0234	0.262
AD	IN_LAMP5_LHX6	LDAH	-0.10	0.07	-1.56	0.118	0.615
AD	IN_LAMP5_RELN	LDAH	-0.04	0.05	-0.88	0.379	0.81
AD	IN_PVALB	LDAH	-0.03	0.03	-1.00	0.315	0.756
AD	IN_PVALB_CHC	LDAH	0.03	0.06	0.44	0.66	0.92
AD	IN_SST	LDAH	-0.04	0.04	-1.14	0.253	0.738
AD	IN_VIP	LDAH	-0.01	0.03	-0.33	0.739	0.898
AD	Micro	LDAH	0.14	0.06	2.43	0.015	0.0999
AD	OPC	LDAH	0.00	0.04	0.00	0.997	0.999
AD	Oligo	LDAH	-0.16	0.05	-2.98	0.00293	0.0291
AD	PC	LDAH	-0.13	0.12	-1.08	0.282	0.919
AD	PVM	LDAH	0.15	0.15	1.00	0.317	0.842
AD	VLMC	LDAH	0.02	0.12	0.14	0.889	0.963
AD	Astro	LDB1	-0.09	0.05	-1.79	0.0735	0.202
AD	EN_L2_3_IT	LDB1	-0.13	0.04	-3.15	0.00163	0.0285
AD	EN_L3_5_IT_1	LDB1	-0.22	0.06	-3.58	0.000339	0.0116
AD	EN_L3_5_IT_2	LDB1	-0.15	0.05	-2.84	0.00447	0.0464
AD	EN_L3_5_IT_3	LDB1	-0.14	0.05	-2.87	0.00413	0.0343
AD	EN_L5_6_NP	LDB1	-0.06	0.09	-0.70	0.484	0.882
AD	EN_L6B	LDB1	-0.19	0.08	-2.32	0.0201	0.192
AD	EN_L6_CT	LDB1	-0.15	0.07	-2.16	0.0309	0.212
AD	EN_L6_IT_1	LDB1	-0.20	0.07	-2.66	0.00779	0.167
AD	EN_L6_IT_2	LDB1	-0.11	0.09	-1.15	0.251	0.766
AD	IN_ADARB2	LDB1	0.03	0.07	0.49	0.625	0.878
AD	IN_LAMP5_LHX6	LDB1	-0.22	0.09	-2.57	0.0103	0.237
AD	IN_LAMP5_RELN	LDB1	-0.04	0.07	-0.50	0.616	0.905
AD	IN_PVALB	LDB1	-0.14	0.05	-2.84	0.00444	0.112
AD	IN_PVALB_CHC	LDB1	-0.08	0.10	-0.82	0.413	0.806
AD	IN_SST	LDB1	-0.10	0.05	-1.86	0.0633	0.474
AD	IN_VIP	LDB1	-0.13	0.05	-2.38	0.0173	0.142
AD	Micro	LDB1	0.05	0.06	0.89	0.374	0.662
AD	OPC	LDB1	-0.15	0.07	-2.27	0.0232	0.264
AD	Oligo	LDB1	0.04	0.03	1.09	0.276	0.518
AD	Astro	LDB2	0.06	0.06	1.03	0.304	0.505
AD	EN_L2_3_IT	LDB2	-0.00	0.03	-0.05	0.957	0.982
AD	EN_L3_5_IT_1	LDB2	0.05	0.03	1.55	0.121	0.384
AD	EN_L3_5_IT_2	LDB2	-0.03	0.03	-1.09	0.277	0.565
AD	EN_L3_5_IT_3	LDB2	0.04	0.03	1.59	0.113	0.308
AD	EN_L5_6_NP	LDB2	0.02	0.03	0.75	0.454	0.872
AD	EN_L5_ET	LDB2	0.22	0.18	1.24	0.214	0.999
AD	EN_L6B	LDB2	-0.01	0.07	-0.19	0.848	0.95
AD	EN_L6_CT	LDB2	-0.04	0.03	-1.34	0.179	0.529
AD	EN_L6_IT_1	LDB2	-0.02	0.04	-0.53	0.598	0.89
AD	EN_L6_IT_2	LDB2	-0.28	0.09	-3.09	0.00202	0.174
AD	Endo	LDB2	0.24	0.14	1.67	0.0953	0.587
AD	IN_ADARB2	LDB2	0.11	0.07	1.54	0.122	0.508
AD	IN_LAMP5_LHX6	LDB2	0.28	0.10	2.91	0.00365	0.147
AD	IN_LAMP5_RELN	LDB2	-0.20	0.06	-3.33	0.000879	0.052
AD	IN_PVALB	LDB2	0.14	0.04	3.20	0.0014	0.0554
AD	IN_PVALB_CHC	LDB2	0.06	0.11	0.55	0.58	0.89
AD	IN_SST	LDB2	-0.01	0.09	-0.15	0.883	0.978
AD	IN_VIP	LDB2	0.06	0.04	1.34	0.181	0.485
AD	Micro	LDB2	0.08	0.09	0.93	0.354	0.643
AD	OPC	LDB2	0.07	0.06	1.19	0.236	0.646
AD	Oligo	LDB2	0.10	0.06	1.85	0.0641	0.212
AD	PC	LDB2	-0.04	0.09	-0.47	0.637	0.98
AD	SMC	LDB2	-0.21	0.24	-0.88	0.378	0.995
AD	VLMC	LDB2	0.10	0.15	0.70	0.482	0.77
AD	Astro	LDB3	-0.14	0.06	-2.27	0.0233	0.0928
AD	EN_L2_3_IT	LDB3	-0.04	0.08	-0.47	0.638	0.827
AD	EN_L3_5_IT_1	LDB3	-0.06	0.09	-0.64	0.521	0.782
AD	EN_L3_5_IT_2	LDB3	-0.06	0.09	-0.68	0.494	0.75
AD	EN_L3_5_IT_3	LDB3	-0.26	0.09	-2.96	0.0031	0.0281
AD	EN_L6_IT_1	LDB3	-0.14	0.11	-1.28	0.202	0.656
AD	EN_L6_IT_2	LDB3	0.04	0.12	0.29	0.773	0.964
AD	IN_PVALB	LDB3	-0.12	0.07	-1.64	0.102	0.496
AD	IN_SST	LDB3	-0.18	0.10	-1.79	0.0736	0.507
AD	IN_VIP	LDB3	-0.23	0.08	-2.93	0.00341	0.0579
AD	OPC	LDB3	-0.10	0.08	-1.23	0.22	0.629
AD	Oligo	LDB3	-0.26	0.05	-5.15	2.59e-07	6.57e-05
AD	SMC	LDB3	-1.21	0.89	-1.36	0.173	0.995
AD	Astro	LDHA	-0.03	0.09	-0.40	0.693	0.828
AD	EN_L2_3_IT	LDHA	0.03	0.05	0.54	0.586	0.796
AD	EN_L3_5_IT_1	LDHA	-0.05	0.07	-0.80	0.421	0.713
AD	EN_L3_5_IT_2	LDHA	-0.06	0.05	-1.20	0.231	0.518
AD	EN_L3_5_IT_3	LDHA	-0.03	0.06	-0.59	0.552	0.759
AD	EN_L5_6_NP	LDHA	0.00	0.09	0.03	0.978	0.997
AD	EN_L6B	LDHA	0.08	0.10	0.86	0.392	0.735
AD	EN_L6_CT	LDHA	0.04	0.08	0.47	0.638	0.879
AD	EN_L6_IT_1	LDHA	-0.05	0.08	-0.55	0.579	0.883
AD	EN_L6_IT_2	LDHA	0.08	0.10	0.81	0.416	0.873
AD	Endo	LDHA	0.13	0.13	1.01	0.311	0.814
AD	IN_ADARB2	LDHA	-0.08	0.08	-1.10	0.271	0.678
AD	IN_LAMP5_LHX6	LDHA	0.03	0.09	0.28	0.778	0.966
AD	IN_LAMP5_RELN	LDHA	-0.11	0.08	-1.33	0.183	0.659
AD	IN_PVALB	LDHA	-0.12	0.06	-1.98	0.0474	0.369
AD	IN_SST	LDHA	-0.04	0.06	-0.57	0.569	0.893
AD	IN_VIP	LDHA	-0.09	0.06	-1.60	0.111	0.383
AD	Micro	LDHA	0.16	0.09	1.72	0.0857	0.293
AD	OPC	LDHA	-0.03	0.08	-0.38	0.704	0.909
AD	Oligo	LDHA	0.04	0.05	0.87	0.386	0.628
AD	PC	LDHA	-0.07	0.38	-0.18	0.854	0.99
AD	Astro	LDHAL6A	-0.07	0.09	-0.79	0.427	0.624
AD	EN_L2_3_IT	LDHAL6A	0.00	0.07	0.05	0.96	0.982
AD	EN_L3_5_IT_1	LDHAL6A	-0.08	0.10	-0.84	0.401	0.697
AD	EN_L3_5_IT_2	LDHAL6A	-0.04	0.08	-0.49	0.623	0.83
AD	EN_L3_5_IT_3	LDHAL6A	-0.05	0.08	-0.62	0.532	0.744
AD	EN_L6B	LDHAL6A	0.38	0.42	0.88	0.376	0.724
AD	EN_L6_CT	LDHAL6A	0.12	0.11	1.09	0.274	0.639
AD	EN_L6_IT_1	LDHAL6A	0.01	0.11	0.10	0.919	0.985
AD	EN_L6_IT_2	LDHAL6A	0.01	0.41	0.02	0.983	0.996
AD	IN_PVALB	LDHAL6A	0.13	0.08	1.73	0.083	0.46
AD	IN_SST	LDHAL6A	0.01	0.11	0.06	0.951	0.992
AD	IN_VIP	LDHAL6A	-0.10	0.08	-1.18	0.237	0.552
AD	Oligo	LDHAL6A	0.04	0.07	0.56	0.578	0.778
AD	Astro	LDHC	-1.05	0.42	-2.49	0.0128	0.062
AD	EN_L2_3_IT	LDHC	0.26	0.13	2.10	0.0359	0.17
AD	Oligo	LDHC	0.11	0.11	0.93	0.352	0.598
AD	Astro	LDHD	-0.08	0.07	-1.20	0.229	0.424
AD	Oligo	LDHD	-0.05	0.06	-0.87	0.382	0.624
AD	Astro	LDLR	-0.21	0.12	-1.84	0.0663	0.188
AD	EN_L2_3_IT	LDLR	0.26	0.08	3.29	0.00099	0.0212
AD	EN_L3_5_IT_1	LDLR	0.28	0.08	3.66	0.000256	0.00974
AD	EN_L3_5_IT_2	LDLR	0.41	0.09	4.61	3.93e-06	0.000233
AD	EN_L3_5_IT_3	LDLR	0.22	0.09	2.50	0.0125	0.0741
AD	EN_L5_6_NP	LDLR	0.08	0.11	0.77	0.441	0.865
AD	EN_L6_IT_1	LDLR	0.38	0.12	3.24	0.00121	0.0581
AD	EN_L6_IT_2	LDLR	0.27	0.14	1.86	0.0634	0.554
AD	Endo	LDLR	0.34	0.13	2.57	0.0101	0.246
AD	IN_ADARB2	LDLR	0.41	0.10	3.93	8.62e-05	0.0134
AD	IN_LAMP5_LHX6	LDLR	0.30	0.12	2.56	0.0104	0.237
AD	IN_LAMP5_RELN	LDLR	0.50	0.13	3.79	0.000153	0.0165
AD	IN_PVALB	LDLR	0.34	0.10	3.36	0.000785	0.039
AD	IN_PVALB_CHC	LDLR	0.35	0.14	2.57	0.0102	0.171
AD	IN_SST	LDLR	0.06	0.09	0.68	0.495	0.871
AD	IN_VIP	LDLR	0.17	0.08	2.07	0.0385	0.222
AD	Micro	LDLR	-0.38	0.12	-3.29	0.001	0.0146
AD	OPC	LDLR	-0.02	0.09	-0.18	0.856	0.96
AD	Oligo	LDLR	0.12	0.08	1.57	0.116	0.307
AD	Astro	LDLRAD3	0.09	0.04	1.98	0.0478	0.151
AD	EN_L2_3_IT	LDLRAD3	-0.04	0.06	-0.73	0.467	0.717
AD	EN_L3_5_IT_1	LDLRAD3	-0.20	0.05	-3.91	9.18e-05	0.00482
AD	EN_L3_5_IT_2	LDLRAD3	-0.01	0.09	-0.16	0.874	0.953
AD	EN_L3_5_IT_3	LDLRAD3	0.01	0.05	0.10	0.916	0.961
AD	EN_L5_6_NP	LDLRAD3	0.75	0.40	1.87	0.0619	0.536
AD	EN_L5_ET	LDLRAD3	-0.04	0.44	-0.09	0.927	0.999
AD	EN_L6B	LDLRAD3	-0.17	0.12	-1.38	0.169	0.525
AD	EN_L6_CT	LDLRAD3	-0.18	0.10	-1.76	0.0782	0.353
AD	EN_L6_IT_1	LDLRAD3	-0.14	0.11	-1.28	0.199	0.652
AD	EN_L6_IT_2	LDLRAD3	-0.11	0.10	-1.04	0.299	0.807
AD	Endo	LDLRAD3	0.12	0.08	1.57	0.116	0.626
AD	IN_ADARB2	LDLRAD3	0.11	0.09	1.23	0.22	0.629
AD	IN_LAMP5_RELN	LDLRAD3	-0.02	0.11	-0.16	0.871	0.972
AD	IN_PVALB	LDLRAD3	-0.19	0.09	-2.14	0.0321	0.303
AD	IN_PVALB_CHC	LDLRAD3	0.06	0.05	1.22	0.223	0.677
AD	IN_SST	LDLRAD3	-0.02	0.10	-0.23	0.821	0.967
AD	IN_VIP	LDLRAD3	0.02	0.09	0.20	0.842	0.94
AD	Micro	LDLRAD3	0.58	0.12	4.69	2.7e-06	0.000137
AD	OPC	LDLRAD3	0.07	0.03	2.07	0.0383	0.33
AD	Oligo	LDLRAD3	0.29	0.08	3.63	0.000286	0.00656
AD	PC	LDLRAD3	0.11	0.09	1.25	0.212	0.9
AD	PVM	LDLRAD3	0.22	0.21	1.05	0.292	0.836
AD	SMC	LDLRAD3	0.32	0.25	1.29	0.198	0.995
AD	VLMC	LDLRAD3	0.03	0.10	0.32	0.749	0.914
AD	Adaptive	LDLRAD4	-0.17	0.17	-1.01	0.313	0.898
AD	Astro	LDLRAD4	-0.08	0.05	-1.59	0.113	0.268
AD	EN_L2_3_IT	LDLRAD4	-0.01	0.03	-0.45	0.655	0.838
AD	EN_L3_5_IT_1	LDLRAD4	0.10	0.03	2.85	0.00435	0.0578
AD	EN_L3_5_IT_2	LDLRAD4	0.08	0.04	2.22	0.0266	0.152
AD	EN_L3_5_IT_3	LDLRAD4	0.08	0.04	1.77	0.076	0.242
AD	EN_L5_6_NP	LDLRAD4	0.06	0.05	1.08	0.282	0.786
AD	EN_L5_ET	LDLRAD4	0.19	0.23	0.80	0.426	0.999
AD	EN_L6B	LDLRAD4	0.08	0.04	2.06	0.0398	0.269
AD	EN_L6_CT	LDLRAD4	0.02	0.05	0.41	0.685	0.899
AD	EN_L6_IT_1	LDLRAD4	-0.08	0.06	-1.23	0.219	0.675
AD	EN_L6_IT_2	LDLRAD4	0.15	0.10	1.56	0.119	0.651
AD	Endo	LDLRAD4	-0.08	0.09	-0.92	0.359	0.842
AD	IN_ADARB2	LDLRAD4	0.09	0.06	1.61	0.108	0.483
AD	IN_LAMP5_LHX6	LDLRAD4	0.24	0.08	2.86	0.00425	0.157
AD	IN_LAMP5_RELN	LDLRAD4	-0.06	0.07	-0.89	0.374	0.807
AD	IN_PVALB	LDLRAD4	0.06	0.04	1.74	0.0821	0.459
AD	IN_PVALB_CHC	LDLRAD4	-0.00	0.04	-0.02	0.984	0.996
AD	IN_SST	LDLRAD4	0.05	0.04	1.21	0.226	0.713
AD	IN_VIP	LDLRAD4	-0.01	0.04	-0.19	0.85	0.944
AD	Micro	LDLRAD4	-0.08	0.05	-1.73	0.0839	0.29
AD	OPC	LDLRAD4	-0.15	0.04	-3.30	0.000974	0.0724
AD	Oligo	LDLRAD4	-0.12	0.04	-2.95	0.00322	0.0309
AD	PC	LDLRAD4	-0.62	0.39	-1.60	0.109	0.858
AD	PVM	LDLRAD4	0.05	0.08	0.63	0.53	0.896
AD	SMC	LDLRAD4	0.23	0.24	0.94	0.346	0.995
AD	VLMC	LDLRAD4	0.22	0.10	2.26	0.0239	0.221
AD	Astro	LDLRAP1	0.19	0.06	3.04	0.00233	0.0182
AD	EN_L2_3_IT	LDLRAP1	0.15	0.07	2.20	0.0278	0.148
AD	EN_L3_5_IT_2	LDLRAP1	0.11	0.09	1.25	0.211	0.496
AD	EN_L3_5_IT_3	LDLRAP1	0.37	0.34	1.10	0.271	0.517
AD	EN_L6_IT_1	LDLRAP1	0.75	0.32	2.35	0.0189	0.259
AD	IN_VIP	LDLRAP1	0.38	0.11	3.47	0.000529	0.019
AD	Micro	LDLRAP1	0.03	0.07	0.36	0.716	0.886
AD	Oligo	LDLRAP1	0.05	0.04	1.08	0.28	0.523
AD	PC	LDLRAP1	-0.90	0.35	-2.59	0.00956	0.573
AD	VLMC	LDLRAP1	0.03	0.10	0.26	0.795	0.931
AD	Astro	LDOC1	0.15	0.06	2.59	0.00958	0.0506
AD	EN_L2_3_IT	LDOC1	0.10	0.04	2.19	0.0287	0.151
AD	EN_L3_5_IT_1	LDOC1	0.09	0.06	1.44	0.15	0.433
AD	EN_L3_5_IT_2	LDOC1	0.04	0.05	0.83	0.408	0.683
AD	EN_L3_5_IT_3	LDOC1	0.11	0.05	2.12	0.0337	0.143
AD	EN_L5_6_NP	LDOC1	0.05	0.09	0.51	0.608	0.926
AD	EN_L6B	LDOC1	0.09	0.11	0.82	0.412	0.749
AD	EN_L6_CT	LDOC1	0.03	0.09	0.34	0.734	0.922
AD	EN_L6_IT_1	LDOC1	0.08	0.09	0.97	0.333	0.758
AD	EN_L6_IT_2	LDOC1	0.20	0.10	2.04	0.0409	0.494
AD	IN_ADARB2	LDOC1	-0.00	0.07	-0.01	0.989	0.997
AD	IN_LAMP5_LHX6	LDOC1	0.04	0.09	0.46	0.642	0.936
AD	IN_LAMP5_RELN	LDOC1	-0.02	0.06	-0.38	0.701	0.929
AD	IN_PVALB	LDOC1	-0.04	0.05	-0.72	0.469	0.842
AD	IN_PVALB_CHC	LDOC1	0.20	0.34	0.59	0.556	0.881
AD	IN_SST	LDOC1	-0.04	0.07	-0.61	0.539	0.884
AD	IN_VIP	LDOC1	0.03	0.05	0.67	0.501	0.772
AD	OPC	LDOC1	-0.02	0.05	-0.50	0.62	0.878
AD	Oligo	LDOC1	0.02	0.04	0.44	0.66	0.831
AD	Astro	LEAP2	0.24	0.10	2.45	0.0144	0.0675
AD	EN_L2_3_IT	LEAP2	0.08	0.10	0.81	0.419	0.681
AD	EN_L3_5_IT_2	LEAP2	-0.24	0.38	-0.63	0.532	0.775
AD	EN_L3_5_IT_3	LEAP2	-0.04	0.30	-0.15	0.881	0.946
AD	Oligo	LEAP2	0.11	0.06	1.88	0.0603	0.204
AD	IN_LAMP5_RELN	LECT2	-0.14	0.12	-1.15	0.249	0.721
AD	IN_VIP	LECT2	-0.33	0.12	-2.62	0.0087	0.0971
AD	EN_L2_3_IT	LEF1	-0.13	0.12	-1.15	0.25	0.523
AD	Endo	LEF1	-0.00	0.08	-0.04	0.97	0.996
AD	IN_PVALB_CHC	LEF1	-0.16	0.16	-0.99	0.323	0.757
AD	Oligo	LEF1	0.01	0.09	0.08	0.937	0.975
AD	PC	LEF1	-0.05	0.09	-0.54	0.59	0.973
AD	VLMC	LEF1	-0.17	0.13	-1.32	0.185	0.511
AD	EN_L2_3_IT	LEFTY1	-0.04	0.09	-0.39	0.695	0.86
AD	Astro	LEKR1	-0.05	0.05	-0.99	0.325	0.527
AD	EN_L2_3_IT	LEKR1	-0.05	0.08	-0.60	0.551	0.777
AD	EN_L3_5_IT_1	LEKR1	-0.11	0.11	-1.04	0.298	0.605
AD	EN_L3_5_IT_2	LEKR1	-0.02	0.09	-0.19	0.851	0.945
AD	EN_L3_5_IT_3	LEKR1	0.02	0.09	0.23	0.816	0.916
AD	EN_L5_6_NP	LEKR1	0.07	0.14	0.50	0.619	0.929
AD	EN_L6B	LEKR1	0.60	0.49	1.23	0.218	0.586
AD	EN_L6_CT	LEKR1	0.50	0.45	1.11	0.266	0.633
AD	EN_L6_IT_1	LEKR1	0.19	0.12	1.54	0.124	0.559
AD	IN_ADARB2	LEKR1	-0.12	0.12	-1.01	0.311	0.709
AD	IN_PVALB	LEKR1	-0.04	0.09	-0.48	0.633	0.912
AD	IN_SST	LEKR1	-0.06	0.09	-0.61	0.544	0.886
AD	IN_VIP	LEKR1	-0.07	0.08	-0.89	0.374	0.683
AD	Micro	LEKR1	-0.11	0.09	-1.29	0.198	0.474
AD	OPC	LEKR1	-0.15	0.07	-2.01	0.0448	0.35
AD	Oligo	LEKR1	-0.16	0.06	-2.72	0.00647	0.0481
AD	Astro	LEMD1	-0.06	0.08	-0.84	0.401	0.6
AD	EN_L2_3_IT	LEMD1	-0.06	0.07	-0.85	0.394	0.661
AD	EN_L3_5_IT_2	LEMD1	-0.13	0.09	-1.50	0.134	0.391
AD	EN_L3_5_IT_3	LEMD1	-0.05	0.09	-0.56	0.574	0.773
AD	EN_L5_6_NP	LEMD1	-0.28	0.12	-2.44	0.0146	0.331
AD	EN_L6_IT_1	LEMD1	-0.12	0.35	-0.35	0.729	0.935
AD	IN_PVALB	LEMD1	0.03	0.09	0.32	0.751	0.941
AD	IN_VIP	LEMD1	-0.07	0.10	-0.72	0.47	0.752
AD	OPC	LEMD1	-0.04	0.10	-0.44	0.664	0.895
AD	Oligo	LEMD1	-0.09	0.07	-1.35	0.178	0.399
AD	Astro	LEMD2	-0.02	0.03	-0.71	0.475	0.664
AD	EN_L2_3_IT	LEMD2	-0.05	0.04	-1.19	0.232	0.504
AD	EN_L3_5_IT_1	LEMD2	-0.03	0.06	-0.59	0.552	0.8
AD	EN_L3_5_IT_2	LEMD2	-0.04	0.05	-0.83	0.407	0.682
AD	EN_L3_5_IT_3	LEMD2	-0.03	0.05	-0.72	0.473	0.701
AD	EN_L5_6_NP	LEMD2	-0.16	0.09	-1.78	0.0748	0.566
AD	EN_L6B	LEMD2	-0.11	0.08	-1.37	0.17	0.527
AD	EN_L6_CT	LEMD2	-0.05	0.07	-0.72	0.469	0.786
AD	EN_L6_IT_1	LEMD2	-0.03	0.07	-0.42	0.673	0.917
AD	EN_L6_IT_2	LEMD2	-0.15	0.09	-1.65	0.098	0.612
AD	Endo	LEMD2	0.10	0.26	0.40	0.692	0.956
AD	IN_ADARB2	LEMD2	-0.08	0.06	-1.35	0.178	0.585
AD	IN_LAMP5_LHX6	LEMD2	-0.16	0.08	-2.14	0.0324	0.384
AD	IN_LAMP5_RELN	LEMD2	0.04	0.06	0.69	0.493	0.858
AD	IN_PVALB	LEMD2	-0.07	0.05	-1.50	0.133	0.552
AD	IN_PVALB_CHC	LEMD2	-0.09	0.08	-1.23	0.218	0.674
AD	IN_SST	LEMD2	-0.12	0.06	-2.07	0.0382	0.387
AD	IN_VIP	LEMD2	-0.06	0.05	-1.24	0.216	0.527
AD	Micro	LEMD2	0.05	0.05	1.07	0.283	0.57
AD	OPC	LEMD2	0.01	0.04	0.19	0.852	0.959
AD	Oligo	LEMD2	0.01	0.03	0.45	0.651	0.827
AD	PC	LEMD2	0.12	0.31	0.37	0.709	0.986
AD	Adaptive	LEMD3	-0.10	0.16	-0.67	0.5	0.946
AD	Astro	LEMD3	-0.03	0.03	-0.86	0.39	0.591
AD	EN_L2_3_IT	LEMD3	0.06	0.03	2.19	0.0287	0.151
AD	EN_L3_5_IT_1	LEMD3	0.07	0.04	1.87	0.0612	0.266
AD	EN_L3_5_IT_2	LEMD3	0.06	0.03	2.03	0.0426	0.203
AD	EN_L3_5_IT_3	LEMD3	0.06	0.03	2.27	0.0235	0.113
AD	EN_L5_6_NP	LEMD3	0.01	0.05	0.18	0.859	0.977
AD	EN_L5_ET	LEMD3	-0.31	0.32	-0.95	0.343	0.999
AD	EN_L6B	LEMD3	0.06	0.05	1.26	0.208	0.572
AD	EN_L6_CT	LEMD3	0.04	0.04	1.10	0.271	0.636
AD	EN_L6_IT_1	LEMD3	0.14	0.04	3.24	0.0012	0.0581
AD	EN_L6_IT_2	LEMD3	0.10	0.05	2.09	0.0369	0.488
AD	Endo	LEMD3	0.04	0.09	0.48	0.63	0.949
AD	IN_ADARB2	LEMD3	0.02	0.04	0.65	0.516	0.83
AD	IN_LAMP5_LHX6	LEMD3	0.07	0.05	1.41	0.158	0.675
AD	IN_LAMP5_RELN	LEMD3	-0.00	0.04	-0.08	0.936	0.986
AD	IN_PVALB	LEMD3	0.02	0.03	0.70	0.485	0.85
AD	IN_PVALB_CHC	LEMD3	0.01	0.05	0.17	0.868	0.974
AD	IN_SST	LEMD3	-0.02	0.03	-0.71	0.48	0.864
AD	IN_VIP	LEMD3	0.05	0.03	1.86	0.0624	0.284
AD	Micro	LEMD3	-0.03	0.03	-1.02	0.308	0.598
AD	OPC	LEMD3	0.06	0.03	1.86	0.0625	0.394
AD	Oligo	LEMD3	0.08	0.02	3.33	0.000866	0.0133
AD	PC	LEMD3	0.20	0.10	2.10	0.0356	0.721
AD	PVM	LEMD3	0.11	0.13	0.82	0.411	0.876
AD	SMC	LEMD3	0.30	0.63	0.47	0.636	0.995
AD	VLMC	LEMD3	0.11	0.10	1.17	0.242	0.576
AD	Astro	LENG1	0.11	0.07	1.63	0.103	0.252
AD	EN_L2_3_IT	LENG1	0.06	0.07	0.80	0.422	0.682
AD	EN_L3_5_IT_2	LENG1	0.08	0.29	0.29	0.773	0.91
AD	EN_L3_5_IT_3	LENG1	-0.10	0.29	-0.33	0.739	0.875
AD	IN_VIP	LENG1	0.06	0.09	0.60	0.549	0.802
AD	Micro	LENG1	-0.04	0.09	-0.51	0.609	0.833
AD	OPC	LENG1	0.10	0.33	0.31	0.759	0.928
AD	Oligo	LENG1	0.08	0.04	1.98	0.0477	0.175
AD	Astro	LENG8	0.05	0.04	1.40	0.161	0.34
AD	EN_L2_3_IT	LENG8	-0.06	0.03	-1.85	0.0642	0.242
AD	EN_L3_5_IT_1	LENG8	-0.09	0.04	-2.09	0.0367	0.204
AD	EN_L3_5_IT_2	LENG8	-0.04	0.04	-1.03	0.302	0.591
AD	EN_L3_5_IT_3	LENG8	-0.06	0.04	-1.66	0.0978	0.281
AD	EN_L5_6_NP	LENG8	-0.15	0.05	-2.75	0.0059	0.24
AD	EN_L5_ET	LENG8	-0.03	0.37	-0.08	0.938	0.999
AD	EN_L6B	LENG8	-0.15	0.06	-2.64	0.00829	0.122
AD	EN_L6_CT	LENG8	-0.10	0.05	-2.22	0.0261	0.19
AD	EN_L6_IT_1	LENG8	-0.10	0.05	-2.02	0.0431	0.371
AD	EN_L6_IT_2	LENG8	-0.12	0.06	-2.11	0.0345	0.484
AD	Endo	LENG8	-0.07	0.09	-0.72	0.472	0.889
AD	IN_ADARB2	LENG8	-0.00	0.05	-0.02	0.981	0.994
AD	IN_LAMP5_LHX6	LENG8	-0.04	0.06	-0.75	0.455	0.878
AD	IN_LAMP5_RELN	LENG8	-0.04	0.05	-0.81	0.42	0.831
AD	IN_PVALB	LENG8	-0.05	0.04	-1.10	0.273	0.719
AD	IN_PVALB_CHC	LENG8	-0.17	0.06	-2.77	0.00559	0.122
AD	IN_SST	LENG8	-0.01	0.04	-0.29	0.774	0.956
AD	IN_VIP	LENG8	-0.06	0.04	-1.57	0.117	0.394
AD	Micro	LENG8	0.03	0.04	0.62	0.536	0.789
AD	OPC	LENG8	-0.05	0.03	-1.44	0.149	0.546
AD	Oligo	LENG8	-0.06	0.03	-1.86	0.0631	0.21
AD	PC	LENG8	-0.09	0.08	-1.05	0.293	0.92
AD	PVM	LENG8	0.10	0.11	0.87	0.382	0.867
AD	SMC	LENG8	0.41	0.62	0.66	0.51	0.995
AD	VLMC	LENG8	0.20	0.10	2.05	0.0406	0.267
AD	Astro	LENG9	0.02	0.09	0.20	0.839	0.918
AD	EN_L2_3_IT	LENG9	0.03	0.10	0.30	0.76	0.89
AD	EN_L3_5_IT_1	LENG9	0.08	0.10	0.79	0.431	0.72
AD	EN_L3_5_IT_2	LENG9	0.08	0.10	0.78	0.435	0.707
AD	EN_L3_5_IT_3	LENG9	0.06	0.10	0.59	0.553	0.761
AD	EN_L5_6_NP	LENG9	0.25	0.12	2.02	0.0435	0.484
AD	EN_L6B	LENG9	0.14	0.12	1.16	0.246	0.614
AD	EN_L6_CT	LENG9	0.05	0.11	0.49	0.626	0.874
AD	EN_L6_IT_1	LENG9	0.09	0.12	0.72	0.474	0.836
AD	EN_L6_IT_2	LENG9	0.17	0.13	1.35	0.177	0.71
AD	IN_ADARB2	LENG9	-0.07	0.11	-0.64	0.521	0.83
AD	IN_LAMP5_LHX6	LENG9	0.08	0.12	0.61	0.543	0.907
AD	IN_LAMP5_RELN	LENG9	0.01	0.11	0.06	0.951	0.99
AD	IN_PVALB	LENG9	0.09	0.10	0.83	0.405	0.81
AD	IN_PVALB_CHC	LENG9	0.04	0.12	0.29	0.771	0.947
AD	IN_SST	LENG9	-0.07	0.11	-0.63	0.527	0.88
AD	IN_VIP	LENG9	-0.07	0.10	-0.74	0.46	0.745
AD	Micro	LENG9	0.05	0.09	0.61	0.544	0.794
AD	OPC	LENG9	0.00	0.09	0.02	0.986	0.995
AD	Oligo	LENG9	-0.08	0.08	-1.03	0.304	0.549
AD	Astro	LEO1	-0.04	0.04	-1.20	0.229	0.424
AD	EN_L2_3_IT	LEO1	0.00	0.03	0.13	0.898	0.954
AD	EN_L3_5_IT_1	LEO1	0.04	0.05	0.72	0.472	0.751
AD	EN_L3_5_IT_2	LEO1	0.04	0.04	1.09	0.275	0.564
AD	EN_L3_5_IT_3	LEO1	0.03	0.03	0.90	0.37	0.614
AD	EN_L5_6_NP	LEO1	0.04	0.07	0.51	0.609	0.926
AD	EN_L6B	LEO1	-0.08	0.07	-1.11	0.265	0.629
AD	EN_L6_CT	LEO1	0.09	0.07	1.21	0.226	0.588
AD	EN_L6_IT_1	LEO1	-0.04	0.05	-0.82	0.41	0.803
AD	EN_L6_IT_2	LEO1	0.08	0.07	1.11	0.268	0.785
AD	IN_ADARB2	LEO1	-0.07	0.06	-1.24	0.214	0.624
AD	IN_LAMP5_LHX6	LEO1	-0.02	0.07	-0.33	0.741	0.959
AD	IN_LAMP5_RELN	LEO1	-0.01	0.05	-0.10	0.921	0.983
AD	IN_PVALB	LEO1	-0.06	0.04	-1.33	0.182	0.619
AD	IN_PVALB_CHC	LEO1	-0.05	0.08	-0.65	0.517	0.864
AD	IN_SST	LEO1	-0.09	0.05	-1.79	0.0734	0.507
AD	IN_VIP	LEO1	-0.09	0.04	-2.21	0.0275	0.185
AD	Micro	LEO1	-0.16	0.07	-2.40	0.0162	0.105
AD	OPC	LEO1	-0.05	0.03	-1.49	0.137	0.525
AD	Oligo	LEO1	0.01	0.02	0.61	0.541	0.751
AD	EN_L2_3_IT	LEP	0.02	0.11	0.18	0.855	0.937
AD	Astro	LEPR	0.04	0.08	0.46	0.643	0.791
AD	EN_L2_3_IT	LEPR	0.06	0.08	0.77	0.444	0.699
AD	EN_L3_5_IT_1	LEPR	0.36	0.10	3.55	0.00039	0.0127
AD	EN_L3_5_IT_2	LEPR	0.04	0.09	0.49	0.623	0.83
AD	EN_L3_5_IT_3	LEPR	-0.03	0.09	-0.37	0.712	0.861
AD	EN_L5_6_NP	LEPR	0.15	0.11	1.33	0.182	0.708
AD	EN_L5_ET	LEPR	0.07	0.52	0.13	0.897	0.999
AD	EN_L6B	LEPR	-0.01	0.11	-0.12	0.905	0.974
AD	EN_L6_CT	LEPR	0.03	0.09	0.37	0.708	0.91
AD	EN_L6_IT_1	LEPR	-0.10	0.10	-0.96	0.335	0.759
AD	EN_L6_IT_2	LEPR	0.23	0.12	1.82	0.0685	0.563
AD	Endo	LEPR	-0.20	0.09	-2.31	0.0211	0.352
AD	IN_ADARB2	LEPR	-0.06	0.11	-0.56	0.578	0.858
AD	IN_LAMP5_LHX6	LEPR	-0.11	0.11	-0.97	0.334	0.809
AD	IN_LAMP5_RELN	LEPR	0.01	0.11	0.08	0.937	0.987
AD	IN_PVALB	LEPR	0.10	0.09	1.13	0.259	0.706
AD	IN_PVALB_CHC	LEPR	0.07	0.14	0.52	0.6	0.898
AD	IN_SST	LEPR	0.15	0.10	1.51	0.131	0.617
AD	IN_VIP	LEPR	0.03	0.08	0.32	0.748	0.902
AD	Micro	LEPR	0.31	0.08	3.66	0.000254	0.00522
AD	OPC	LEPR	0.05	0.08	0.69	0.491	0.822
AD	Oligo	LEPR	0.18	0.07	2.54	0.0112	0.0694
AD	PC	LEPR	-0.62	0.53	-1.18	0.237	0.907
AD	VLMC	LEPR	0.23	0.19	1.16	0.245	0.58
AD	Adaptive	LEPROTL1	0.18	0.17	1.05	0.292	0.881
AD	Astro	LEPROTL1	-0.01	0.04	-0.15	0.884	0.941
AD	EN_L2_3_IT	LEPROTL1	0.04	0.03	1.25	0.212	0.478
AD	EN_L3_5_IT_1	LEPROTL1	0.02	0.05	0.45	0.655	0.853
AD	EN_L3_5_IT_2	LEPROTL1	-0.04	0.04	-0.87	0.383	0.665
AD	EN_L3_5_IT_3	LEPROTL1	-0.00	0.04	-0.03	0.975	0.99
AD	EN_L5_6_NP	LEPROTL1	-0.10	0.09	-1.18	0.238	0.749
AD	EN_L6B	LEPROTL1	-0.01	0.07	-0.15	0.884	0.966
AD	EN_L6_CT	LEPROTL1	-0.04	0.06	-0.59	0.553	0.838
AD	EN_L6_IT_1	LEPROTL1	0.04	0.06	0.72	0.471	0.834
AD	EN_L6_IT_2	LEPROTL1	0.02	0.08	0.22	0.826	0.975
AD	Endo	LEPROTL1	-0.58	0.31	-1.87	0.0613	0.505
AD	IN_ADARB2	LEPROTL1	0.09	0.06	1.56	0.118	0.5
AD	IN_LAMP5_LHX6	LEPROTL1	0.03	0.06	0.42	0.678	0.944
AD	IN_LAMP5_RELN	LEPROTL1	0.00	0.06	0.03	0.977	0.995
AD	IN_PVALB	LEPROTL1	-0.02	0.04	-0.62	0.533	0.869
AD	IN_PVALB_CHC	LEPROTL1	-0.06	0.07	-0.79	0.429	0.815
AD	IN_SST	LEPROTL1	-0.03	0.05	-0.65	0.518	0.877
AD	IN_VIP	LEPROTL1	-0.06	0.04	-1.76	0.0792	0.322
AD	Micro	LEPROTL1	0.14	0.05	2.63	0.00857	0.0672
AD	OPC	LEPROTL1	0.03	0.03	0.80	0.424	0.783
AD	Oligo	LEPROTL1	0.05	0.02	1.84	0.0661	0.216
AD	Astro	LETM1	-0.10	0.04	-2.54	0.0112	0.0564
AD	EN_L2_3_IT	LETM1	0.00	0.03	0.01	0.994	0.996
AD	EN_L3_5_IT_1	LETM1	0.08	0.05	1.45	0.146	0.428
AD	EN_L3_5_IT_2	LETM1	0.01	0.04	0.30	0.763	0.907
AD	EN_L3_5_IT_3	LETM1	-0.03	0.04	-0.78	0.436	0.672
AD	EN_L5_6_NP	LETM1	-0.08	0.08	-0.97	0.33	0.815
AD	EN_L6B	LETM1	-0.01	0.08	-0.10	0.92	0.978
AD	EN_L6_CT	LETM1	-0.03	0.07	-0.43	0.665	0.89
AD	EN_L6_IT_1	LETM1	-0.02	0.05	-0.40	0.689	0.921
AD	EN_L6_IT_2	LETM1	0.06	0.07	0.78	0.437	0.879
AD	IN_ADARB2	LETM1	0.03	0.06	0.45	0.65	0.886
AD	IN_LAMP5_LHX6	LETM1	-0.06	0.08	-0.80	0.422	0.858
AD	IN_LAMP5_RELN	LETM1	-0.05	0.07	-0.72	0.473	0.849
AD	IN_PVALB	LETM1	-0.04	0.04	-0.84	0.4	0.808
AD	IN_PVALB_CHC	LETM1	0.08	0.08	1.02	0.307	0.745
AD	IN_SST	LETM1	-0.01	0.06	-0.20	0.844	0.971
AD	IN_VIP	LETM1	-0.00	0.04	-0.09	0.925	0.973
AD	Micro	LETM1	0.09	0.07	1.37	0.169	0.434
AD	OPC	LETM1	0.06	0.04	1.41	0.158	0.557
AD	Oligo	LETM1	0.00	0.02	0.06	0.954	0.982
AD	Astro	LETM2	-0.02	0.08	-0.31	0.754	0.868
AD	EN_L2_3_IT	LETM2	-0.13	0.05	-2.65	0.008	0.0719
AD	EN_L3_5_IT_1	LETM2	0.03	0.08	0.33	0.742	0.897
AD	EN_L3_5_IT_2	LETM2	-0.12	0.06	-1.93	0.0537	0.233
AD	EN_L3_5_IT_3	LETM2	-0.05	0.06	-0.88	0.382	0.625
AD	EN_L5_6_NP	LETM2	0.25	0.39	0.65	0.518	0.894
AD	EN_L6B	LETM2	0.19	0.38	0.49	0.622	0.862
AD	EN_L6_CT	LETM2	-0.07	0.41	-0.16	0.874	0.969
AD	EN_L6_IT_1	LETM2	-0.22	0.09	-2.37	0.0176	0.25
AD	IN_ADARB2	LETM2	-0.05	0.08	-0.58	0.561	0.851
AD	IN_LAMP5_RELN	LETM2	-0.01	0.09	-0.15	0.88	0.974
AD	IN_PVALB	LETM2	-0.14	0.05	-2.72	0.00659	0.138
AD	IN_PVALB_CHC	LETM2	-0.23	0.30	-0.77	0.441	0.823
AD	IN_SST	LETM2	-0.06	0.06	-0.94	0.347	0.8
AD	IN_VIP	LETM2	-0.11	0.06	-1.90	0.0572	0.271
AD	OPC	LETM2	-0.15	0.07	-2.27	0.023	0.263
AD	Oligo	LETM2	-0.06	0.05	-1.16	0.247	0.484
AD	Astro	LETMD1	-0.12	0.03	-3.75	0.000177	0.00274
AD	EN_L2_3_IT	LETMD1	-0.06	0.03	-1.71	0.0879	0.295
AD	EN_L3_5_IT_1	LETMD1	-0.05	0.05	-0.99	0.323	0.629
AD	EN_L3_5_IT_2	LETMD1	-0.07	0.04	-1.55	0.121	0.37
AD	EN_L3_5_IT_3	LETMD1	-0.06	0.04	-1.46	0.143	0.355
AD	EN_L5_6_NP	LETMD1	-0.09	0.07	-1.21	0.225	0.739
AD	EN_L5_ET	LETMD1	0.12	0.41	0.30	0.762	0.999
AD	EN_L6B	LETMD1	-0.09	0.07	-1.31	0.192	0.552
AD	EN_L6_CT	LETMD1	-0.12	0.06	-1.93	0.0538	0.293
AD	EN_L6_IT_1	LETMD1	-0.08	0.06	-1.45	0.148	0.59
AD	EN_L6_IT_2	LETMD1	-0.06	0.08	-0.78	0.434	0.879
AD	Endo	LETMD1	-0.34	0.29	-1.17	0.241	0.782
AD	IN_ADARB2	LETMD1	-0.11	0.05	-2.08	0.0379	0.318
AD	IN_LAMP5_LHX6	LETMD1	-0.03	0.07	-0.42	0.672	0.943
AD	IN_LAMP5_RELN	LETMD1	-0.00	0.06	-0.04	0.966	0.994
AD	IN_PVALB	LETMD1	-0.05	0.04	-1.43	0.153	0.579
AD	IN_PVALB_CHC	LETMD1	-0.14	0.08	-1.82	0.0695	0.423
AD	IN_SST	LETMD1	-0.08	0.05	-1.49	0.136	0.624
AD	IN_VIP	LETMD1	-0.08	0.04	-2.22	0.0262	0.181
AD	Micro	LETMD1	-0.05	0.04	-1.18	0.238	0.522
AD	OPC	LETMD1	-0.11	0.04	-2.47	0.0137	0.218
AD	Oligo	LETMD1	-0.13	0.04	-3.80	0.000147	0.00401
AD	PC	LETMD1	0.02	0.32	0.05	0.959	0.998
AD	EN_L2_3_IT	LEXM	-0.15	0.10	-1.50	0.134	0.374
AD	Oligo	LEXM	-0.10	0.12	-0.83	0.408	0.648
AD	Astro	LFNG	-0.21	0.06	-3.76	0.00017	0.00266
AD	Oligo	LFNG	-0.01	0.09	-0.17	0.869	0.943
AD	Astro	LGALS1	0.14	0.07	2.08	0.0375	0.128
AD	EN_L2_3_IT	LGALS1	-0.12	0.10	-1.23	0.218	0.486
AD	EN_L3_5_IT_1	LGALS1	0.03	0.10	0.30	0.765	0.907
AD	EN_L3_5_IT_2	LGALS1	0.08	0.31	0.26	0.793	0.918
AD	EN_L3_5_IT_3	LGALS1	-0.05	0.10	-0.54	0.591	0.782
AD	EN_L6_IT_1	LGALS1	-0.14	0.41	-0.34	0.731	0.935
AD	Oligo	LGALS1	-0.12	0.08	-1.53	0.125	0.322
AD	PC	LGALS1	0.12	0.10	1.20	0.229	0.903
AD	Oligo	LGALS2	-0.22	0.12	-1.73	0.0831	0.25
AD	Astro	LGALS3	-0.13	0.08	-1.60	0.109	0.261
AD	EN_L3_5_IT_2	LGALS3	-0.04	0.11	-0.36	0.718	0.882
AD	Endo	LGALS3	-0.15	0.10	-1.62	0.106	0.605
AD	IN_VIP	LGALS3	-0.05	0.12	-0.45	0.65	0.857
AD	Oligo	LGALS3	0.20	0.09	2.25	0.0247	0.117
AD	VLMC	LGALS3	-0.04	0.12	-0.32	0.746	0.914
AD	Astro	LGALS3BP	-0.05	0.06	-0.82	0.415	0.613
AD	EN_L2_3_IT	LGALS3BP	0.00	0.09	0.02	0.981	0.99
AD	IN_ADARB2	LGALS3BP	0.05	0.09	0.52	0.604	0.87
AD	IN_LAMP5_RELN	LGALS3BP	-0.04	0.09	-0.45	0.65	0.916
AD	IN_PVALB	LGALS3BP	0.04	0.08	0.46	0.643	0.915
AD	IN_VIP	LGALS3BP	0.03	0.07	0.38	0.706	0.883
AD	Micro	LGALS3BP	0.04	0.09	0.39	0.696	0.877
AD	OPC	LGALS3BP	0.07	0.06	1.19	0.235	0.645
AD	Oligo	LGALS3BP	0.10	0.04	2.42	0.0156	0.0864
AD	Oligo	LGALS4	-0.14	0.08	-1.85	0.0641	0.212
AD	Astro	LGALS8	-0.07	0.04	-1.83	0.0676	0.19
AD	EN_L2_3_IT	LGALS8	0.03	0.03	0.90	0.368	0.638
AD	EN_L3_5_IT_1	LGALS8	0.07	0.04	1.54	0.123	0.388
AD	EN_L3_5_IT_2	LGALS8	0.03	0.03	0.99	0.323	0.612
AD	EN_L3_5_IT_3	LGALS8	0.02	0.04	0.58	0.564	0.768
AD	EN_L5_6_NP	LGALS8	0.05	0.06	0.88	0.381	0.84
AD	EN_L5_ET	LGALS8	0.34	0.36	0.95	0.341	0.999
AD	EN_L6B	LGALS8	0.07	0.06	1.14	0.256	0.622
AD	EN_L6_CT	LGALS8	-0.00	0.05	-0.08	0.933	0.982
AD	EN_L6_IT_1	LGALS8	0.01	0.05	0.15	0.878	0.974
AD	EN_L6_IT_2	LGALS8	0.01	0.06	0.10	0.919	0.988
AD	Endo	LGALS8	-0.01	0.28	-0.03	0.98	0.998
AD	IN_ADARB2	LGALS8	0.15	0.05	2.85	0.00442	0.12
AD	IN_LAMP5_LHX6	LGALS8	0.02	0.06	0.30	0.762	0.964
AD	IN_LAMP5_RELN	LGALS8	0.02	0.04	0.47	0.635	0.912
AD	IN_PVALB	LGALS8	0.03	0.03	1.02	0.309	0.751
AD	IN_PVALB_CHC	LGALS8	0.06	0.06	1.00	0.318	0.753
AD	IN_SST	LGALS8	0.01	0.04	0.32	0.749	0.951
AD	IN_VIP	LGALS8	0.08	0.03	2.44	0.0148	0.13
AD	Micro	LGALS8	-0.08	0.05	-1.76	0.0791	0.28
AD	OPC	LGALS8	-0.01	0.04	-0.16	0.875	0.966
AD	Oligo	LGALS8	0.04	0.03	1.44	0.149	0.36
AD	Micro	LGALS9	0.05	0.05	0.88	0.379	0.667
AD	Oligo	LGALS9	-0.00	0.08	-0.02	0.985	0.994
AD	Astro	LGALSL	-0.07	0.09	-0.79	0.429	0.626
AD	EN_L2_3_IT	LGALSL	0.04	0.05	0.78	0.438	0.694
AD	EN_L3_5_IT_1	LGALSL	0.06	0.08	0.78	0.434	0.722
AD	EN_L3_5_IT_2	LGALSL	0.06	0.06	1.03	0.302	0.591
AD	EN_L3_5_IT_3	LGALSL	0.15	0.06	2.57	0.0101	0.0644
AD	EN_L6B	LGALSL	-0.69	0.41	-1.69	0.0918	0.397
AD	EN_L6_CT	LGALSL	0.02	0.32	0.07	0.947	0.984
AD	EN_L6_IT_1	LGALSL	-0.01	0.09	-0.12	0.906	0.981
AD	IN_ADARB2	LGALSL	-0.00	0.09	-0.05	0.962	0.989
AD	IN_LAMP5_RELN	LGALSL	-0.06	0.09	-0.61	0.543	0.88
AD	IN_PVALB	LGALSL	0.11	0.08	1.38	0.168	0.601
AD	IN_PVALB_CHC	LGALSL	-0.13	0.09	-1.32	0.187	0.632
AD	IN_SST	LGALSL	0.01	0.08	0.17	0.866	0.975
AD	IN_VIP	LGALSL	-0.05	0.06	-0.75	0.451	0.739
AD	OPC	LGALSL	0.07	0.07	1.13	0.258	0.668
AD	Oligo	LGALSL	-0.09	0.05	-1.83	0.0672	0.219
AD	Astro	LGI1	0.04	0.06	0.74	0.459	0.652
AD	EN_L2_3_IT	LGI1	0.05	0.03	1.46	0.145	0.389
AD	EN_L3_5_IT_1	LGI1	0.02	0.04	0.53	0.595	0.823
AD	EN_L3_5_IT_2	LGI1	0.02	0.04	0.65	0.517	0.766
AD	EN_L3_5_IT_3	LGI1	0.03	0.04	0.99	0.321	0.569
AD	EN_L5_6_NP	LGI1	0.13	0.06	2.06	0.0398	0.47
AD	EN_L5_ET	LGI1	-0.21	0.40	-0.53	0.6	0.999
AD	EN_L6B	LGI1	0.11	0.05	2.20	0.0279	0.224
AD	EN_L6_CT	LGI1	0.06	0.05	1.14	0.256	0.621
AD	EN_L6_IT_1	LGI1	0.00	0.05	0.01	0.992	0.999
AD	EN_L6_IT_2	LGI1	-0.01	0.06	-0.10	0.919	0.988
AD	IN_ADARB2	LGI1	0.06	0.04	1.33	0.185	0.595
AD	IN_LAMP5_LHX6	LGI1	0.09	0.05	1.91	0.0567	0.484
AD	IN_LAMP5_RELN	LGI1	0.05	0.04	1.17	0.241	0.715
AD	IN_PVALB	LGI1	0.01	0.04	0.15	0.881	0.975
AD	IN_PVALB_CHC	LGI1	0.02	0.06	0.34	0.736	0.94
AD	IN_SST	LGI1	-0.06	0.04	-1.44	0.15	0.637
AD	IN_VIP	LGI1	0.03	0.03	0.88	0.377	0.685
AD	Micro	LGI1	0.03	0.09	0.37	0.714	0.885
AD	OPC	LGI1	0.05	0.05	0.92	0.355	0.74
AD	Oligo	LGI1	-0.00	0.06	-0.03	0.978	0.99
AD	EN_L2_3_IT	LGI2	-0.10	0.11	-0.94	0.347	0.62
AD	EN_L3_5_IT_3	LGI2	-0.10	0.10	-0.96	0.339	0.586
AD	EN_L5_6_NP	LGI2	0.04	0.40	0.10	0.918	0.99
AD	Endo	LGI2	0.70	0.51	1.37	0.172	0.704
AD	IN_ADARB2	LGI2	-0.22	0.08	-2.61	0.00897	0.168
AD	IN_PVALB	LGI2	-0.27	0.06	-4.41	1.04e-05	0.002
AD	IN_PVALB_CHC	LGI2	-0.24	0.11	-2.30	0.0217	0.252
AD	IN_SST	LGI2	-0.36	0.08	-4.28	1.9e-05	0.00655
AD	IN_VIP	LGI2	-0.27	0.05	-5.16	2.51e-07	0.00011
AD	OPC	LGI2	0.36	0.08	4.21	2.54e-05	0.013
AD	Oligo	LGI2	-0.09	0.09	-1.05	0.295	0.54
AD	Astro	LGI3	0.04	0.07	0.59	0.557	0.731
AD	EN_L2_3_IT	LGI3	0.00	0.04	0.07	0.946	0.977
AD	EN_L3_5_IT_1	LGI3	0.11	0.08	1.36	0.174	0.463
AD	EN_L3_5_IT_2	LGI3	0.07	0.05	1.30	0.194	0.476
AD	EN_L3_5_IT_3	LGI3	0.01	0.05	0.26	0.799	0.908
AD	EN_L5_6_NP	LGI3	0.10	0.10	1.00	0.318	0.809
AD	EN_L6B	LGI3	0.05	0.09	0.62	0.535	0.821
AD	EN_L6_CT	LGI3	0.10	0.10	1.04	0.297	0.661
AD	EN_L6_IT_1	LGI3	-0.03	0.08	-0.43	0.666	0.914
AD	EN_L6_IT_2	LGI3	0.05	0.09	0.55	0.586	0.922
AD	IN_ADARB2	LGI3	-0.07	0.09	-0.75	0.454	0.798
AD	IN_LAMP5_LHX6	LGI3	-0.02	0.10	-0.16	0.871	0.983
AD	IN_LAMP5_RELN	LGI3	-0.15	0.08	-1.95	0.0516	0.419
AD	IN_PVALB	LGI3	0.05	0.05	1.01	0.312	0.753
AD	IN_PVALB_CHC	LGI3	0.04	0.08	0.43	0.669	0.92
AD	IN_SST	LGI3	-0.11	0.07	-1.61	0.107	0.581
AD	IN_VIP	LGI3	-0.12	0.05	-2.41	0.0161	0.137
AD	OPC	LGI3	-0.01	0.07	-0.12	0.905	0.975
AD	Oligo	LGI3	-0.01	0.03	-0.42	0.672	0.838
AD	Astro	LGI4	-0.11	0.05	-2.28	0.0225	0.0909
AD	EN_L2_3_IT	LGI4	-0.10	0.05	-1.97	0.0483	0.204
AD	EN_L3_5_IT_1	LGI4	-0.07	0.06	-1.24	0.216	0.517
AD	EN_L3_5_IT_2	LGI4	-0.09	0.05	-1.75	0.0807	0.295
AD	EN_L3_5_IT_3	LGI4	-0.11	0.05	-2.22	0.0263	0.122
AD	EN_L5_6_NP	LGI4	-0.41	0.43	-0.94	0.349	0.828
AD	EN_L5_ET	LGI4	0.09	0.40	0.21	0.831	0.999
AD	EN_L6B	LGI4	-0.19	0.09	-2.24	0.025	0.214
AD	EN_L6_CT	LGI4	-0.23	0.07	-3.04	0.00238	0.0437
AD	EN_L6_IT_1	LGI4	-0.04	0.06	-0.60	0.55	0.872
AD	EN_L6_IT_2	LGI4	-0.14	0.08	-1.69	0.0915	0.604
AD	IN_ADARB2	LGI4	-0.06	0.08	-0.69	0.489	0.817
AD	IN_LAMP5_LHX6	LGI4	-0.11	0.10	-1.15	0.252	0.76
AD	IN_LAMP5_RELN	LGI4	-0.10	0.08	-1.25	0.211	0.687
AD	IN_PVALB	LGI4	-0.08	0.10	-0.79	0.429	0.822
AD	IN_SST	LGI4	0.19	0.10	1.95	0.0508	0.432
AD	IN_VIP	LGI4	-0.05	0.08	-0.63	0.532	0.791
AD	Micro	LGI4	-0.00	0.09	-0.02	0.982	0.994
AD	OPC	LGI4	0.05	0.09	0.54	0.591	0.866
AD	Oligo	LGI4	-0.06	0.05	-1.21	0.226	0.46
AD	PC	LGI4	-0.29	0.37	-0.79	0.431	0.939
AD	Astro	LGMN	-0.20	0.06	-3.22	0.00127	0.0118
AD	EN_L2_3_IT	LGMN	0.06	0.04	1.78	0.0751	0.267
AD	EN_L3_5_IT_1	LGMN	0.12	0.05	2.18	0.029	0.179
AD	EN_L3_5_IT_2	LGMN	0.13	0.05	2.69	0.00723	0.0647
AD	EN_L3_5_IT_3	LGMN	0.10	0.05	2.07	0.0381	0.155
AD	EN_L5_6_NP	LGMN	0.03	0.08	0.41	0.681	0.946
AD	EN_L6B	LGMN	0.06	0.06	0.88	0.381	0.726
AD	EN_L6_CT	LGMN	0.03	0.07	0.50	0.619	0.871
AD	EN_L6_IT_1	LGMN	0.01	0.06	0.18	0.855	0.969
AD	EN_L6_IT_2	LGMN	0.07	0.08	0.94	0.348	0.835
AD	IN_ADARB2	LGMN	0.03	0.06	0.49	0.625	0.878
AD	IN_LAMP5_LHX6	LGMN	0.04	0.07	0.60	0.55	0.909
AD	IN_LAMP5_RELN	LGMN	0.01	0.05	0.18	0.855	0.968
AD	IN_PVALB	LGMN	0.04	0.04	1.01	0.31	0.752
AD	IN_PVALB_CHC	LGMN	0.22	0.35	0.64	0.523	0.866
AD	IN_SST	LGMN	0.04	0.04	0.98	0.329	0.792
AD	IN_VIP	LGMN	0.06	0.04	1.50	0.134	0.421
AD	Micro	LGMN	-0.39	0.09	-4.30	1.68e-05	0.000613
AD	OPC	LGMN	-0.02	0.05	-0.32	0.752	0.926
AD	Oligo	LGMN	0.02	0.03	0.66	0.51	0.731
AD	PVM	LGMN	0.01	0.22	0.03	0.977	0.997
AD	Astro	LGR4	-0.13	0.04	-3.54	0.000393	0.00504
AD	EN_L2_3_IT	LGR4	-0.00	0.03	-0.07	0.943	0.975
AD	EN_L3_5_IT_1	LGR4	0.02	0.05	0.35	0.726	0.889
AD	EN_L3_5_IT_2	LGR4	0.02	0.04	0.46	0.648	0.845
AD	EN_L3_5_IT_3	LGR4	0.07	0.04	1.66	0.0971	0.28
AD	EN_L5_6_NP	LGR4	-0.14	0.07	-1.93	0.0537	0.515
AD	EN_L5_ET	LGR4	0.21	0.61	0.35	0.726	0.999
AD	EN_L6B	LGR4	0.09	0.07	1.31	0.19	0.55
AD	EN_L6_CT	LGR4	-0.11	0.06	-1.73	0.0842	0.367
AD	EN_L6_IT_1	LGR4	0.03	0.06	0.53	0.595	0.888
AD	EN_L6_IT_2	LGR4	0.04	0.08	0.55	0.586	0.922
AD	IN_ADARB2	LGR4	-0.01	0.05	-0.16	0.873	0.964
AD	IN_LAMP5_LHX6	LGR4	-0.02	0.07	-0.32	0.747	0.961
AD	IN_LAMP5_RELN	LGR4	0.02	0.05	0.31	0.754	0.944
AD	IN_PVALB	LGR4	0.05	0.04	1.05	0.292	0.737
AD	IN_PVALB_CHC	LGR4	-0.08	0.06	-1.36	0.173	0.617
AD	IN_SST	LGR4	0.01	0.06	0.12	0.907	0.982
AD	IN_VIP	LGR4	-0.03	0.04	-0.87	0.384	0.691
AD	Micro	LGR4	0.07	0.06	1.13	0.259	0.546
AD	OPC	LGR4	0.00	0.05	0.06	0.954	0.986
AD	Oligo	LGR4	0.24	0.06	4.17	3.07e-05	0.00138
AD	VLMC	LGR4	0.42	0.20	2.10	0.0356	0.256
AD	Astro	LGR5	-0.02	0.08	-0.23	0.815	0.904
AD	EN_L2_3_IT	LGR5	-0.00	0.08	-0.02	0.984	0.992
AD	EN_L3_5_IT_2	LGR5	0.23	0.11	2.09	0.0366	0.186
AD	EN_L3_5_IT_3	LGR5	-0.06	0.10	-0.56	0.574	0.773
AD	EN_L5_6_NP	LGR5	-0.14	0.09	-1.56	0.118	0.643
AD	EN_L6B	LGR5	-0.05	0.13	-0.37	0.714	0.9
AD	EN_L6_IT_1	LGR5	-0.49	0.48	-1.04	0.298	0.735
AD	IN_PVALB	LGR5	-0.12	0.08	-1.51	0.13	0.544
AD	IN_PVALB_CHC	LGR5	-0.38	0.14	-2.76	0.00587	0.125
AD	IN_SST	LGR5	-0.18	0.09	-2.07	0.0383	0.387
AD	IN_VIP	LGR5	-0.10	0.06	-1.70	0.0889	0.34
AD	OPC	LGR5	0.08	0.05	1.52	0.129	0.514
AD	Oligo	LGR5	-0.00	0.05	-0.07	0.945	0.978
AD	Astro	LGR6	-0.05	0.16	-0.33	0.743	0.86
AD	EN_L2_3_IT	LGR6	-0.01	0.10	-0.10	0.921	0.966
AD	IN_VIP	LGR6	-0.09	0.11	-0.87	0.384	0.69
AD	Oligo	LGR6	-0.17	0.10	-1.68	0.0931	0.269
AD	Astro	LHFPL1	-0.28	0.10	-2.76	0.00587	0.0356
AD	EN_L2_3_IT	LHFPL1	-0.03	0.11	-0.25	0.804	0.912
AD	IN_PVALB	LHFPL1	0.37	0.45	0.84	0.403	0.81
AD	IN_VIP	LHFPL1	-0.21	0.10	-2.00	0.0457	0.243
AD	Astro	LHFPL2	0.07	0.04	1.56	0.119	0.277
AD	EN_L2_3_IT	LHFPL2	0.07	0.08	0.93	0.351	0.624
AD	EN_L3_5_IT_1	LHFPL2	0.06	0.09	0.67	0.503	0.771
AD	EN_L3_5_IT_2	LHFPL2	-0.15	0.07	-2.07	0.0385	0.192
AD	EN_L3_5_IT_3	LHFPL2	-0.10	0.08	-1.27	0.204	0.441
AD	EN_L5_6_NP	LHFPL2	-0.11	0.07	-1.61	0.108	0.625
AD	EN_L5_ET	LHFPL2	0.80	0.71	1.13	0.259	0.999
AD	EN_L6B	LHFPL2	0.07	0.12	0.53	0.595	0.85
AD	EN_L6_CT	LHFPL2	-0.21	0.10	-2.01	0.044	0.258
AD	EN_L6_IT_1	LHFPL2	0.05	0.10	0.52	0.601	0.891
AD	EN_L6_IT_2	LHFPL2	-0.03	0.11	-0.29	0.771	0.964
AD	Endo	LHFPL2	-0.22	0.08	-2.57	0.0101	0.246
AD	IN_ADARB2	LHFPL2	0.20	0.09	2.16	0.0306	0.29
AD	IN_LAMP5_LHX6	LHFPL2	0.14	0.10	1.50	0.135	0.643
AD	IN_LAMP5_RELN	LHFPL2	0.21	0.10	2.05	0.0406	0.375
AD	IN_PVALB	LHFPL2	0.13	0.09	1.46	0.143	0.569
AD	IN_PVALB_CHC	LHFPL2	0.23	0.09	2.51	0.012	0.187
AD	IN_SST	LHFPL2	0.09	0.08	1.16	0.247	0.732
AD	IN_VIP	LHFPL2	0.24	0.08	3.06	0.00222	0.0446
AD	Micro	LHFPL2	0.06	0.05	1.03	0.301	0.593
AD	OPC	LHFPL2	0.02	0.04	0.50	0.616	0.877
AD	Oligo	LHFPL2	0.38	0.08	4.88	1.06e-06	0.000158
AD	PC	LHFPL2	0.39	0.11	3.53	0.000414	0.393
AD	PVM	LHFPL2	0.31	0.14	2.25	0.0246	0.56
AD	VLMC	LHFPL2	0.67	0.14	4.68	2.86e-06	0.00939
AD	Astro	LHFPL3	-0.15	0.05	-3.17	0.00151	0.0133
AD	EN_L2_3_IT	LHFPL3	-0.06	0.05	-1.18	0.236	0.508
AD	EN_L3_5_IT_1	LHFPL3	0.07	0.08	0.88	0.381	0.679
AD	EN_L3_5_IT_2	LHFPL3	0.08	0.06	1.27	0.205	0.488
AD	EN_L3_5_IT_3	LHFPL3	0.14	0.07	1.86	0.0626	0.215
AD	EN_L5_6_NP	LHFPL3	-0.07	0.04	-1.66	0.0964	0.607
AD	EN_L6B	LHFPL3	0.20	0.09	2.13	0.0329	0.243
AD	EN_L6_CT	LHFPL3	0.08	0.10	0.77	0.444	0.769
AD	EN_L6_IT_1	LHFPL3	-0.15	0.09	-1.63	0.103	0.521
AD	EN_L6_IT_2	LHFPL3	-0.03	0.14	-0.21	0.836	0.976
AD	Endo	LHFPL3	0.03	0.34	0.08	0.933	0.993
AD	IN_ADARB2	LHFPL3	-0.08	0.07	-1.25	0.212	0.622
AD	IN_LAMP5_LHX6	LHFPL3	0.20	0.11	1.75	0.0806	0.549
AD	IN_LAMP5_RELN	LHFPL3	0.24	0.07	3.55	0.00038	0.0313
AD	IN_PVALB	LHFPL3	0.23	0.08	3.00	0.00272	0.0847
AD	IN_PVALB_CHC	LHFPL3	-0.04	0.04	-1.18	0.239	0.69
AD	IN_SST	LHFPL3	0.08	0.04	1.79	0.0731	0.507
AD	IN_VIP	LHFPL3	-0.12	0.06	-2.12	0.0338	0.206
AD	Micro	LHFPL3	-0.04	0.07	-0.55	0.586	0.818
AD	OPC	LHFPL3	0.05	0.03	1.61	0.107	0.481
AD	Oligo	LHFPL3	0.46	0.07	6.34	2.31e-10	1.28e-06
AD	Astro	LHFPL4	-0.15	0.07	-2.22	0.0261	0.1
AD	EN_L2_3_IT	LHFPL4	0.04	0.03	1.74	0.0823	0.284
AD	EN_L3_5_IT_1	LHFPL4	0.06	0.04	1.66	0.0961	0.343
AD	EN_L3_5_IT_2	LHFPL4	0.02	0.03	0.64	0.524	0.771
AD	EN_L3_5_IT_3	LHFPL4	0.07	0.03	2.33	0.0198	0.101
AD	EN_L5_6_NP	LHFPL4	0.02	0.05	0.43	0.664	0.938
AD	EN_L5_ET	LHFPL4	0.09	0.40	0.22	0.824	0.999
AD	EN_L6B	LHFPL4	0.05	0.04	1.19	0.234	0.603
AD	EN_L6_CT	LHFPL4	0.00	0.04	0.05	0.957	0.987
AD	EN_L6_IT_1	LHFPL4	0.03	0.04	0.75	0.452	0.826
AD	EN_L6_IT_2	LHFPL4	0.04	0.05	0.84	0.4	0.862
AD	IN_ADARB2	LHFPL4	-0.02	0.04	-0.43	0.668	0.892
AD	IN_LAMP5_LHX6	LHFPL4	0.04	0.04	1.00	0.318	0.799
AD	IN_LAMP5_RELN	LHFPL4	0.08	0.04	2.06	0.0399	0.372
AD	IN_PVALB	LHFPL4	0.04	0.03	1.37	0.17	0.605
AD	IN_PVALB_CHC	LHFPL4	0.04	0.05	0.86	0.392	0.794
AD	IN_SST	LHFPL4	0.05	0.04	1.33	0.182	0.677
AD	IN_VIP	LHFPL4	0.03	0.03	1.38	0.167	0.468
AD	Micro	LHFPL4	-0.06	0.08	-0.74	0.459	0.734
AD	OPC	LHFPL4	0.01	0.04	0.35	0.726	0.916
AD	Oligo	LHFPL4	-0.05	0.05	-0.89	0.375	0.618
AD	Astro	LHFPL5	-0.06	0.06	-0.97	0.33	0.534
AD	EN_L2_3_IT	LHFPL5	0.04	0.03	1.08	0.282	0.556
AD	EN_L3_5_IT_1	LHFPL5	0.05	0.03	1.57	0.116	0.377
AD	EN_L3_5_IT_2	LHFPL5	0.13	0.03	4.15	3.31e-05	0.00127
AD	EN_L3_5_IT_3	LHFPL5	0.08	0.03	2.31	0.021	0.105
AD	EN_L5_6_NP	LHFPL5	0.01	0.05	0.27	0.787	0.965
AD	EN_L5_ET	LHFPL5	0.31	0.33	0.95	0.342	0.999
AD	EN_L6B	LHFPL5	-0.04	0.06	-0.61	0.541	0.824
AD	EN_L6_CT	LHFPL5	-0.01	0.05	-0.18	0.856	0.963
AD	EN_L6_IT_1	LHFPL5	0.00	0.05	0.06	0.949	0.992
AD	EN_L6_IT_2	LHFPL5	0.00	0.06	0.06	0.95	0.992
AD	IN_ADARB2	LHFPL5	0.11	0.05	2.12	0.0337	0.301
AD	IN_LAMP5_LHX6	LHFPL5	-0.03	0.08	-0.38	0.707	0.951
AD	IN_LAMP5_RELN	LHFPL5	-0.08	0.09	-0.90	0.371	0.805
AD	IN_PVALB	LHFPL5	0.00	0.05	0.09	0.925	0.984
AD	IN_PVALB_CHC	LHFPL5	0.12	0.10	1.17	0.244	0.693
AD	IN_SST	LHFPL5	0.08	0.06	1.33	0.185	0.681
AD	IN_VIP	LHFPL5	0.09	0.03	2.72	0.00654	0.0825
AD	Micro	LHFPL5	0.00	0.09	0.03	0.973	0.991
AD	OPC	LHFPL5	-0.07	0.07	-1.00	0.318	0.711
AD	Oligo	LHFPL5	-0.08	0.05	-1.66	0.0964	0.274
AD	Astro	LHFPL6	-0.05	0.05	-0.98	0.329	0.532
AD	EN_L2_3_IT	LHFPL6	0.11	0.08	1.41	0.159	0.41
AD	EN_L3_5_IT_1	LHFPL6	0.05	0.05	1.04	0.298	0.605
AD	EN_L3_5_IT_2	LHFPL6	0.10	0.04	2.66	0.00786	0.0688
AD	EN_L3_5_IT_3	LHFPL6	0.11	0.04	2.94	0.00332	0.0296
AD	EN_L5_6_NP	LHFPL6	0.69	0.35	1.97	0.0489	0.5
AD	EN_L5_ET	LHFPL6	-0.01	0.27	-0.03	0.978	0.999
AD	EN_L6B	LHFPL6	0.13	0.07	1.85	0.0637	0.338
AD	EN_L6_CT	LHFPL6	0.14	0.08	1.75	0.08	0.356
AD	EN_L6_IT_1	LHFPL6	0.06	0.07	0.78	0.436	0.82
AD	EN_L6_IT_2	LHFPL6	-0.09	0.16	-0.55	0.584	0.922
AD	Endo	LHFPL6	0.12	0.07	1.66	0.0959	0.587
AD	IN_ADARB2	LHFPL6	-0.20	0.12	-1.68	0.0926	0.452
AD	IN_LAMP5_RELN	LHFPL6	0.00	0.29	0.00	0.996	0.999
AD	IN_PVALB	LHFPL6	-0.22	0.09	-2.33	0.0196	0.238
AD	IN_SST	LHFPL6	0.08	0.09	0.93	0.351	0.803
AD	IN_VIP	LHFPL6	-0.26	0.06	-4.28	1.9e-05	0.00195
AD	Micro	LHFPL6	-0.04	0.08	-0.47	0.636	0.848
AD	OPC	LHFPL6	-0.01	0.04	-0.15	0.877	0.966
AD	Oligo	LHFPL6	0.16	0.05	3.11	0.00186	0.0218
AD	PC	LHFPL6	-0.08	0.07	-1.14	0.254	0.91
AD	SMC	LHFPL6	-0.20	0.23	-0.86	0.388	0.995
AD	VLMC	LHFPL6	-0.26	0.12	-2.14	0.0327	0.248
AD	Astro	LHPP	0.10	0.04	2.59	0.00971	0.051
AD	EN_L2_3_IT	LHPP	-0.10	0.03	-3.43	0.000612	0.0153
AD	EN_L3_5_IT_1	LHPP	-0.14	0.05	-3.17	0.00154	0.0305
AD	EN_L3_5_IT_2	LHPP	-0.11	0.04	-2.87	0.00411	0.0439
AD	EN_L3_5_IT_3	LHPP	-0.13	0.04	-3.79	0.000153	0.00314
AD	EN_L5_6_NP	LHPP	-0.14	0.06	-2.44	0.0147	0.331
AD	EN_L5_ET	LHPP	-0.13	0.31	-0.41	0.68	0.999
AD	EN_L6B	LHPP	-0.14	0.06	-2.44	0.0148	0.165
AD	EN_L6_CT	LHPP	-0.12	0.05	-2.12	0.0342	0.224
AD	EN_L6_IT_1	LHPP	-0.06	0.05	-1.19	0.232	0.68
AD	EN_L6_IT_2	LHPP	-0.05	0.06	-0.91	0.36	0.844
AD	IN_ADARB2	LHPP	0.00	0.05	0.01	0.99	0.997
AD	IN_LAMP5_LHX6	LHPP	-0.08	0.06	-1.36	0.175	0.695
AD	IN_LAMP5_RELN	LHPP	0.03	0.06	0.57	0.568	0.89
AD	IN_PVALB	LHPP	0.05	0.04	1.41	0.158	0.588
AD	IN_PVALB_CHC	LHPP	0.07	0.06	1.09	0.278	0.724
AD	IN_SST	LHPP	-0.04	0.05	-0.88	0.38	0.818
AD	IN_VIP	LHPP	-0.02	0.04	-0.50	0.617	0.84
AD	Micro	LHPP	0.02	0.05	0.43	0.666	0.863
AD	OPC	LHPP	0.08	0.04	1.86	0.0633	0.397
AD	Oligo	LHPP	0.00	0.03	0.07	0.946	0.979
AD	Astro	LHX2	-0.08	0.06	-1.20	0.228	0.423
AD	EN_L2_3_IT	LHX2	0.03	0.03	1.01	0.313	0.586
AD	EN_L3_5_IT_1	LHX2	0.05	0.05	0.95	0.344	0.647
AD	EN_L3_5_IT_2	LHX2	-0.15	0.08	-2.00	0.0454	0.211
AD	EN_L3_5_IT_3	LHX2	-0.16	0.05	-3.29	0.001	0.0124
AD	EN_L6_IT_1	LHX2	-0.05	0.06	-0.94	0.346	0.766
AD	EN_L6_IT_2	LHX2	0.01	0.09	0.12	0.901	0.988
AD	IN_LAMP5_LHX6	LHX2	-0.03	0.09	-0.36	0.721	0.954
AD	IN_PVALB	LHX2	-0.16	0.07	-2.22	0.0262	0.274
AD	IN_PVALB_CHC	LHX2	0.17	0.34	0.52	0.606	0.9
AD	OPC	LHX2	0.07	0.07	0.93	0.352	0.738
AD	Oligo	LHX2	-0.04	0.07	-0.51	0.608	0.798
AD	Astro	LHX4	0.03	0.11	0.28	0.782	0.884
AD	EN_L2_3_IT	LHX4	0.07	0.09	0.72	0.473	0.722
AD	EN_L3_5_IT_1	LHX4	0.15	0.11	1.33	0.183	0.477
AD	EN_L3_5_IT_2	LHX4	-0.06	0.10	-0.59	0.558	0.792
AD	EN_L3_5_IT_3	LHX4	0.02	0.11	0.20	0.838	0.925
AD	EN_L6_CT	LHX4	0.47	0.37	1.24	0.214	0.57
AD	EN_L6_IT_1	LHX4	-0.01	0.12	-0.12	0.906	0.981
AD	IN_PVALB	LHX4	0.02	0.10	0.19	0.848	0.966
AD	IN_VIP	LHX4	-0.04	0.10	-0.36	0.721	0.891
AD	OPC	LHX4	-0.07	0.10	-0.72	0.471	0.811
AD	Oligo	LHX4	-0.04	0.07	-0.52	0.604	0.797
AD	Astro	LHX6	0.00	0.10	0.02	0.982	0.991
AD	EN_L2_3_IT	LHX6	0.15	0.09	1.67	0.0946	0.308
AD	IN_LAMP5_LHX6	LHX6	-0.01	0.05	-0.23	0.817	0.97
AD	IN_PVALB	LHX6	-0.08	0.04	-2.20	0.0278	0.284
AD	IN_PVALB_CHC	LHX6	0.00	0.05	0.08	0.935	0.987
AD	IN_SST	LHX6	-0.01	0.04	-0.26	0.797	0.962
AD	Oligo	LHX6	0.00	0.08	0.05	0.957	0.982
AD	Astro	LIAS	0.01	0.03	0.35	0.725	0.848
AD	EN_L2_3_IT	LIAS	0.05	0.04	1.33	0.185	0.445
AD	EN_L3_5_IT_1	LIAS	0.11	0.06	1.77	0.0761	0.301
AD	EN_L3_5_IT_2	LIAS	-0.02	0.05	-0.36	0.719	0.883
AD	EN_L3_5_IT_3	LIAS	-0.02	0.05	-0.43	0.666	0.833
AD	EN_L5_6_NP	LIAS	-0.05	0.08	-0.66	0.512	0.892
AD	EN_L6B	LIAS	-0.04	0.10	-0.42	0.675	0.883
AD	EN_L6_CT	LIAS	0.09	0.08	1.15	0.25	0.613
AD	EN_L6_IT_1	LIAS	-0.08	0.07	-1.09	0.276	0.721
AD	EN_L6_IT_2	LIAS	-0.06	0.09	-0.62	0.538	0.909
AD	IN_ADARB2	LIAS	-0.02	0.06	-0.35	0.725	0.909
AD	IN_LAMP5_LHX6	LIAS	0.10	0.07	1.31	0.189	0.708
AD	IN_LAMP5_RELN	LIAS	-0.00	0.07	-0.04	0.971	0.994
AD	IN_PVALB	LIAS	-0.05	0.04	-1.16	0.246	0.694
AD	IN_PVALB_CHC	LIAS	0.06	0.08	0.76	0.445	0.825
AD	IN_SST	LIAS	0.01	0.06	0.25	0.802	0.963
AD	IN_VIP	LIAS	0.03	0.05	0.66	0.51	0.777
AD	Micro	LIAS	-0.03	0.06	-0.42	0.671	0.865
AD	OPC	LIAS	-0.02	0.04	-0.55	0.58	0.861
AD	Oligo	LIAS	-0.04	0.03	-1.51	0.13	0.331
AD	Astro	LIFR	-0.11	0.04	-2.95	0.00315	0.0227
AD	EN_L2_3_IT	LIFR	0.03	0.05	0.71	0.476	0.724
AD	EN_L3_5_IT_1	LIFR	0.10	0.06	1.61	0.107	0.362
AD	EN_L3_5_IT_2	LIFR	0.09	0.04	2.20	0.0281	0.158
AD	EN_L3_5_IT_3	LIFR	0.01	0.04	0.31	0.758	0.886
AD	EN_L5_6_NP	LIFR	-0.02	0.07	-0.28	0.782	0.965
AD	EN_L5_ET	LIFR	0.30	0.25	1.19	0.236	0.999
AD	EN_L6B	LIFR	0.14	0.06	2.19	0.0287	0.227
AD	EN_L6_CT	LIFR	0.05	0.06	0.87	0.384	0.727
AD	EN_L6_IT_1	LIFR	0.09	0.07	1.43	0.153	0.595
AD	EN_L6_IT_2	LIFR	-0.01	0.08	-0.07	0.943	0.991
AD	Endo	LIFR	-0.19	0.10	-1.84	0.0662	0.513
AD	IN_ADARB2	LIFR	0.14	0.05	2.86	0.00425	0.119
AD	IN_LAMP5_LHX6	LIFR	0.06	0.06	1.04	0.297	0.787
AD	IN_LAMP5_RELN	LIFR	0.02	0.04	0.40	0.69	0.928
AD	IN_PVALB	LIFR	0.10	0.04	2.67	0.00752	0.147
AD	IN_PVALB_CHC	LIFR	0.05	0.06	0.77	0.444	0.824
AD	IN_SST	LIFR	0.06	0.04	1.40	0.16	0.646
AD	IN_VIP	LIFR	0.06	0.04	1.69	0.0916	0.345
AD	Micro	LIFR	0.03	0.07	0.40	0.692	0.874
AD	OPC	LIFR	0.11	0.07	1.67	0.0954	0.462
AD	Oligo	LIFR	0.06	0.03	1.72	0.0846	0.252
AD	PC	LIFR	0.06	0.41	0.14	0.89	0.99
AD	SMC	LIFR	0.17	0.23	0.75	0.452	0.995
AD	VLMC	LIFR	0.32	0.16	1.97	0.0491	0.291
AD	Astro	LIG1	0.10	0.04	2.32	0.0202	0.0845
AD	EN_L2_3_IT	LIG1	0.00	0.04	0.09	0.928	0.969
AD	EN_L3_5_IT_1	LIG1	0.12	0.07	1.79	0.0739	0.296
AD	EN_L3_5_IT_2	LIG1	0.05	0.05	1.04	0.296	0.586
AD	EN_L3_5_IT_3	LIG1	0.07	0.05	1.35	0.177	0.405
AD	EN_L5_6_NP	LIG1	0.17	0.09	1.86	0.0623	0.538
AD	EN_L5_ET	LIG1	0.29	0.50	0.58	0.565	0.999
AD	EN_L6B	LIG1	0.02	0.10	0.23	0.815	0.94
AD	EN_L6_CT	LIG1	0.07	0.07	0.91	0.362	0.714
AD	EN_L6_IT_1	LIG1	0.09	0.07	1.31	0.192	0.645
AD	EN_L6_IT_2	LIG1	0.69	0.32	2.15	0.0313	0.46
AD	IN_ADARB2	LIG1	0.01	0.07	0.19	0.852	0.955
AD	IN_LAMP5_LHX6	LIG1	0.02	0.10	0.24	0.811	0.968
AD	IN_LAMP5_RELN	LIG1	0.04	0.09	0.46	0.647	0.915
AD	IN_PVALB	LIG1	0.05	0.06	0.89	0.375	0.795
AD	IN_SST	LIG1	0.05	0.06	0.83	0.404	0.826
AD	IN_VIP	LIG1	0.09	0.05	1.78	0.0753	0.313
AD	Micro	LIG1	-0.15	0.07	-2.29	0.0221	0.128
AD	OPC	LIG1	0.02	0.06	0.42	0.673	0.897
AD	Oligo	LIG1	0.08	0.03	2.48	0.013	0.0767
AD	Astro	LIG3	-0.02	0.03	-0.56	0.574	0.742
AD	EN_L2_3_IT	LIG3	-0.06	0.03	-1.80	0.0713	0.258
AD	EN_L3_5_IT_1	LIG3	-0.06	0.05	-1.11	0.266	0.572
AD	EN_L3_5_IT_2	LIG3	-0.04	0.05	-0.79	0.429	0.701
AD	EN_L3_5_IT_3	LIG3	-0.08	0.05	-1.80	0.0725	0.236
AD	EN_L5_6_NP	LIG3	-0.05	0.08	-0.63	0.526	0.897
AD	EN_L6B	LIG3	-0.01	0.08	-0.12	0.908	0.975
AD	EN_L6_CT	LIG3	-0.12	0.08	-1.58	0.115	0.429
AD	EN_L6_IT_1	LIG3	-0.07	0.07	-1.07	0.285	0.726
AD	EN_L6_IT_2	LIG3	-0.15	0.09	-1.58	0.115	0.644
AD	IN_ADARB2	LIG3	-0.01	0.07	-0.22	0.828	0.947
AD	IN_LAMP5_LHX6	LIG3	-0.14	0.09	-1.62	0.104	0.592
AD	IN_LAMP5_RELN	LIG3	-0.04	0.07	-0.54	0.587	0.895
AD	IN_PVALB	LIG3	-0.01	0.05	-0.23	0.815	0.958
AD	IN_PVALB_CHC	LIG3	0.06	0.09	0.62	0.533	0.869
AD	IN_SST	LIG3	-0.03	0.06	-0.59	0.556	0.891
AD	IN_VIP	LIG3	-0.08	0.04	-1.70	0.0895	0.341
AD	Micro	LIG3	-0.00	0.07	-0.05	0.959	0.987
AD	OPC	LIG3	-0.01	0.05	-0.21	0.836	0.955
AD	Oligo	LIG3	-0.03	0.03	-1.09	0.276	0.518
AD	Astro	LIG4	0.14	0.05	2.84	0.00451	0.0294
AD	EN_L2_3_IT	LIG4	0.06	0.05	1.32	0.186	0.446
AD	EN_L3_5_IT_1	LIG4	0.03	0.07	0.52	0.605	0.827
AD	EN_L3_5_IT_2	LIG4	-0.03	0.05	-0.56	0.574	0.802
AD	EN_L3_5_IT_3	LIG4	0.02	0.05	0.31	0.758	0.886
AD	EN_L5_6_NP	LIG4	0.06	0.09	0.61	0.544	0.905
AD	EN_L6B	LIG4	0.05	0.09	0.50	0.614	0.859
AD	EN_L6_CT	LIG4	0.05	0.09	0.58	0.559	0.84
AD	EN_L6_IT_1	LIG4	0.06	0.07	0.88	0.379	0.789
AD	EN_L6_IT_2	LIG4	0.17	0.09	1.89	0.0588	0.541
AD	IN_ADARB2	LIG4	0.07	0.08	0.93	0.354	0.741
AD	IN_LAMP5_LHX6	LIG4	0.16	0.08	1.86	0.0631	0.502
AD	IN_LAMP5_RELN	LIG4	-0.04	0.08	-0.47	0.641	0.913
AD	IN_PVALB	LIG4	0.04	0.05	0.72	0.469	0.842
AD	IN_PVALB_CHC	LIG4	-0.00	0.10	-0.03	0.98	0.996
AD	IN_SST	LIG4	0.01	0.07	0.10	0.918	0.984
AD	IN_VIP	LIG4	-0.01	0.05	-0.11	0.911	0.968
AD	Micro	LIG4	0.05	0.07	0.75	0.451	0.728
AD	OPC	LIG4	0.17	0.05	3.19	0.00142	0.0865
AD	Oligo	LIG4	0.04	0.04	1.04	0.3	0.546
AD	Micro	LILRA1	-0.10	0.08	-1.21	0.225	0.507
AD	Micro	LILRA2	0.07	0.08	0.85	0.395	0.68
AD	Micro	LILRB1	0.05	0.06	0.77	0.444	0.723
AD	PVM	LILRB1	-0.21	0.46	-0.46	0.645	0.926
AD	Micro	LILRB2	-0.09	0.11	-0.82	0.412	0.695
AD	Micro	LILRB3	0.17	0.14	1.15	0.251	0.538
AD	Oligo	LILRB3	-0.17	0.11	-1.60	0.11	0.298
AD	Micro	LILRB4	-0.28	0.08	-3.56	0.000364	0.00688
AD	PVM	LILRB5	-0.15	0.15	-1.00	0.319	0.842
AD	Astro	LIMA1	-0.10	0.04	-2.86	0.00427	0.0281
AD	EN_L2_3_IT	LIMA1	-0.02	0.04	-0.60	0.548	0.775
AD	EN_L3_5_IT_1	LIMA1	0.01	0.06	0.09	0.93	0.974
AD	EN_L3_5_IT_2	LIMA1	-0.03	0.05	-0.70	0.487	0.745
AD	EN_L3_5_IT_3	LIMA1	0.03	0.05	0.57	0.565	0.769
AD	EN_L5_6_NP	LIMA1	0.09	0.07	1.28	0.2	0.721
AD	EN_L6B	LIMA1	0.21	0.07	2.87	0.00411	0.08
AD	EN_L6_CT	LIMA1	0.21	0.07	3.15	0.00161	0.0328
AD	EN_L6_IT_1	LIMA1	0.05	0.06	0.79	0.428	0.816
AD	EN_L6_IT_2	LIMA1	0.00	0.07	0.06	0.951	0.992
AD	Endo	LIMA1	-0.02	0.10	-0.26	0.798	0.97
AD	IN_ADARB2	LIMA1	-0.00	0.05	-0.03	0.977	0.994
AD	IN_LAMP5_LHX6	LIMA1	0.00	0.06	0.05	0.963	0.993
AD	IN_LAMP5_RELN	LIMA1	0.06	0.05	1.26	0.207	0.684
AD	IN_PVALB	LIMA1	0.02	0.04	0.48	0.633	0.912
AD	IN_PVALB_CHC	LIMA1	-0.05	0.07	-0.76	0.444	0.825
AD	IN_SST	LIMA1	-0.01	0.05	-0.23	0.822	0.967
AD	IN_VIP	LIMA1	0.04	0.04	1.09	0.274	0.593
AD	Micro	LIMA1	-0.13	0.06	-2.11	0.0345	0.171
AD	OPC	LIMA1	-0.13	0.04	-3.07	0.00215	0.0993
AD	Oligo	LIMA1	-0.25	0.05	-5.12	3.13e-07	6.99e-05
AD	PC	LIMA1	-0.18	0.10	-1.91	0.0557	0.797
AD	SMC	LIMA1	0.09	0.21	0.40	0.692	0.995
AD	VLMC	LIMA1	-0.20	0.09	-2.18	0.029	0.235
AD	Astro	LIMCH1	0.12	0.04	2.96	0.00312	0.0226
AD	EN_L2_3_IT	LIMCH1	0.05	0.02	2.36	0.0181	0.115
AD	EN_L3_5_IT_1	LIMCH1	0.03	0.02	1.16	0.246	0.549
AD	EN_L3_5_IT_2	LIMCH1	0.04	0.02	1.60	0.109	0.349
AD	EN_L3_5_IT_3	LIMCH1	-0.07	0.03	-1.88	0.0596	0.208
AD	EN_L5_6_NP	LIMCH1	0.03	0.03	0.95	0.342	0.824
AD	EN_L5_ET	LIMCH1	0.60	0.27	2.23	0.0259	0.91
AD	EN_L6B	LIMCH1	0.01	0.04	0.19	0.847	0.95
AD	EN_L6_CT	LIMCH1	0.04	0.03	1.29	0.198	0.552
AD	EN_L6_IT_1	LIMCH1	0.06	0.03	2.11	0.0352	0.342
AD	EN_L6_IT_2	LIMCH1	0.02	0.04	0.50	0.614	0.929
AD	Endo	LIMCH1	-0.06	0.07	-0.81	0.418	0.866
AD	IN_ADARB2	LIMCH1	0.09	0.04	2.28	0.0225	0.258
AD	IN_LAMP5_LHX6	LIMCH1	0.08	0.04	2.25	0.0245	0.345
AD	IN_LAMP5_RELN	LIMCH1	0.12	0.03	3.70	0.000218	0.021
AD	IN_PVALB	LIMCH1	0.07	0.02	2.85	0.00431	0.11
AD	IN_PVALB_CHC	LIMCH1	0.09	0.03	2.64	0.00834	0.154
AD	IN_SST	LIMCH1	0.07	0.02	3.04	0.00238	0.106
AD	IN_VIP	LIMCH1	-0.02	0.02	-0.89	0.372	0.683
AD	Micro	LIMCH1	0.05	0.07	0.72	0.473	0.743
AD	OPC	LIMCH1	-0.00	0.04	-0.07	0.948	0.986
AD	Oligo	LIMCH1	0.03	0.03	1.10	0.271	0.512
AD	PC	LIMCH1	0.35	0.35	1.02	0.307	0.927
AD	PVM	LIMCH1	0.08	0.49	0.15	0.879	0.98
AD	VLMC	LIMCH1	-0.16	0.11	-1.42	0.155	0.474
AD	Astro	LIMD1	0.11	0.05	1.92	0.0549	0.165
AD	EN_L2_3_IT	LIMD1	-0.16	0.06	-2.86	0.00429	0.0505
AD	EN_L3_5_IT_2	LIMD1	-0.10	0.09	-1.14	0.256	0.547
AD	EN_L3_5_IT_3	LIMD1	0.04	0.08	0.52	0.6	0.788
AD	EN_L6B	LIMD1	0.19	0.44	0.44	0.663	0.877
AD	EN_L6_IT_1	LIMD1	-0.51	0.39	-1.29	0.198	0.651
AD	EN_L6_IT_2	LIMD1	-0.68	0.34	-2.02	0.0432	0.502
AD	Endo	LIMD1	0.15	0.32	0.48	0.632	0.949
AD	IN_ADARB2	LIMD1	0.15	0.09	1.70	0.0889	0.442
AD	IN_LAMP5_RELN	LIMD1	0.05	0.10	0.54	0.591	0.895
AD	IN_PVALB	LIMD1	-0.03	0.06	-0.51	0.611	0.901
AD	IN_SST	LIMD1	-0.15	0.08	-1.78	0.0749	0.51
AD	IN_VIP	LIMD1	-0.20	0.06	-3.57	0.000351	0.0144
AD	Micro	LIMD1	0.19	0.06	3.28	0.00105	0.0151
AD	OPC	LIMD1	0.02	0.05	0.45	0.651	0.89
AD	Oligo	LIMD1	-0.02	0.08	-0.23	0.816	0.914
AD	PVM	LIMD1	0.41	0.14	2.86	0.00425	0.461
AD	Astro	LIMK1	0.02	0.05	0.34	0.733	0.853
AD	EN_L2_3_IT	LIMK1	-0.04	0.04	-0.99	0.32	0.593
AD	EN_L3_5_IT_1	LIMK1	-0.02	0.06	-0.39	0.694	0.873
AD	EN_L3_5_IT_2	LIMK1	-0.06	0.04	-1.46	0.143	0.405
AD	EN_L3_5_IT_3	LIMK1	-0.09	0.04	-1.92	0.0546	0.196
AD	EN_L5_6_NP	LIMK1	-0.08	0.08	-0.97	0.33	0.815
AD	EN_L6B	LIMK1	-0.07	0.07	-1.00	0.318	0.681
AD	EN_L6_CT	LIMK1	-0.12	0.07	-1.66	0.0966	0.392
AD	EN_L6_IT_1	LIMK1	-0.10	0.07	-1.43	0.151	0.593
AD	EN_L6_IT_2	LIMK1	-0.01	0.10	-0.14	0.887	0.986
AD	IN_ADARB2	LIMK1	-0.06	0.07	-0.86	0.39	0.764
AD	IN_LAMP5_LHX6	LIMK1	-0.03	0.07	-0.44	0.658	0.941
AD	IN_LAMP5_RELN	LIMK1	-0.03	0.07	-0.42	0.675	0.924
AD	IN_PVALB	LIMK1	0.04	0.04	0.93	0.35	0.776
AD	IN_PVALB_CHC	LIMK1	-0.16	0.07	-2.20	0.0275	0.282
AD	IN_SST	LIMK1	-0.02	0.06	-0.27	0.789	0.96
AD	IN_VIP	LIMK1	-0.06	0.04	-1.31	0.189	0.496
AD	Micro	LIMK1	0.08	0.05	1.44	0.151	0.411
AD	OPC	LIMK1	0.08	0.05	1.48	0.14	0.531
AD	Oligo	LIMK1	0.01	0.04	0.15	0.881	0.948
AD	Astro	LIMK2	0.07	0.08	0.90	0.37	0.571
AD	EN_L2_3_IT	LIMK2	0.10	0.05	2.27	0.0231	0.132
AD	EN_L3_5_IT_1	LIMK2	0.12	0.08	1.42	0.157	0.442
AD	EN_L3_5_IT_2	LIMK2	0.11	0.06	1.89	0.059	0.248
AD	EN_L3_5_IT_3	LIMK2	0.10	0.05	1.86	0.0634	0.217
AD	EN_L5_6_NP	LIMK2	-0.06	0.09	-0.68	0.494	0.884
AD	EN_L6B	LIMK2	0.10	0.09	1.10	0.272	0.634
AD	EN_L6_CT	LIMK2	0.11	0.08	1.25	0.212	0.568
AD	EN_L6_IT_1	LIMK2	0.05	0.09	0.53	0.598	0.89
AD	EN_L6_IT_2	LIMK2	0.03	0.40	0.07	0.945	0.991
AD	Endo	LIMK2	0.41	0.11	3.60	0.000313	0.047
AD	IN_ADARB2	LIMK2	-0.05	0.06	-0.83	0.408	0.774
AD	IN_LAMP5_LHX6	LIMK2	0.04	0.08	0.50	0.62	0.928
AD	IN_LAMP5_RELN	LIMK2	0.07	0.07	1.06	0.29	0.755
AD	IN_PVALB	LIMK2	0.08	0.06	1.40	0.162	0.594
AD	IN_SST	LIMK2	0.05	0.07	0.81	0.419	0.835
AD	IN_VIP	LIMK2	0.07	0.05	1.41	0.159	0.457
AD	Micro	LIMK2	0.17	0.13	1.31	0.189	0.461
AD	OPC	LIMK2	0.07	0.07	1.08	0.279	0.68
AD	Oligo	LIMK2	0.08	0.05	1.79	0.0727	0.23
AD	PVM	LIMK2	-0.04	0.20	-0.21	0.831	0.971
AD	Adaptive	LIMS1	-0.15	0.22	-0.69	0.489	0.946
AD	Astro	LIMS1	-0.13	0.05	-2.56	0.0104	0.0533
AD	EN_L2_3_IT	LIMS1	0.06	0.03	1.66	0.0961	0.311
AD	EN_L3_5_IT_1	LIMS1	0.04	0.05	0.85	0.397	0.693
AD	EN_L3_5_IT_2	LIMS1	0.03	0.04	0.74	0.458	0.726
AD	EN_L3_5_IT_3	LIMS1	0.16	0.04	4.19	2.75e-05	0.000799
AD	EN_L5_6_NP	LIMS1	0.05	0.06	0.87	0.383	0.84
AD	EN_L5_ET	LIMS1	-0.08	0.41	-0.19	0.849	0.999
AD	EN_L6B	LIMS1	0.04	0.06	0.60	0.547	0.827
AD	EN_L6_CT	LIMS1	0.06	0.06	1.13	0.259	0.624
AD	EN_L6_IT_1	LIMS1	0.03	0.05	0.66	0.509	0.852
AD	EN_L6_IT_2	LIMS1	0.03	0.07	0.39	0.698	0.95
AD	Endo	LIMS1	-0.03	0.08	-0.34	0.73	0.961
AD	IN_ADARB2	LIMS1	0.08	0.05	1.51	0.13	0.519
AD	IN_LAMP5_LHX6	LIMS1	0.04	0.05	0.68	0.499	0.889
AD	IN_LAMP5_RELN	LIMS1	0.12	0.06	2.20	0.0278	0.316
AD	IN_PVALB	LIMS1	0.10	0.04	2.56	0.0105	0.173
AD	IN_PVALB_CHC	LIMS1	-0.07	0.05	-1.37	0.17	0.613
AD	IN_SST	LIMS1	0.08	0.05	1.81	0.0708	0.499
AD	IN_VIP	LIMS1	0.06	0.03	1.97	0.0492	0.252
AD	Micro	LIMS1	-0.03	0.04	-0.59	0.552	0.799
AD	OPC	LIMS1	0.05	0.04	1.47	0.141	0.532
AD	Oligo	LIMS1	0.08	0.03	3.03	0.00247	0.026
AD	PC	LIMS1	0.05	0.08	0.71	0.478	0.955
AD	PVM	LIMS1	0.07	0.11	0.66	0.509	0.89
AD	SMC	LIMS1	-0.05	0.22	-0.24	0.813	0.995
AD	VLMC	LIMS1	0.14	0.10	1.47	0.141	0.456
AD	EN_L2_3_IT	LIMS2	0.05	0.11	0.49	0.625	0.82
AD	Endo	LIMS2	-0.14	0.08	-1.76	0.0778	0.541
AD	OPC	LIMS2	-0.08	0.09	-0.96	0.338	0.728
AD	Oligo	LIMS2	0.03	0.08	0.37	0.711	0.862
AD	Astro	LIN28B	-0.05	0.09	-0.56	0.579	0.745
AD	EN_L2_3_IT	LIN28B	-0.15	0.06	-2.45	0.0143	0.1
AD	EN_L3_5_IT_1	LIN28B	-0.09	0.11	-0.76	0.449	0.732
AD	EN_L3_5_IT_2	LIN28B	-0.22	0.10	-2.28	0.0229	0.138
AD	EN_L3_5_IT_3	LIN28B	-0.19	0.06	-3.13	0.00172	0.0186
AD	EN_L5_6_NP	LIN28B	-0.10	0.08	-1.24	0.214	0.731
AD	EN_L5_ET	LIN28B	-0.30	0.33	-0.90	0.365	0.999
AD	EN_L6B	LIN28B	-0.07	0.09	-0.81	0.419	0.754
AD	EN_L6_CT	LIN28B	-0.57	0.13	-4.46	8.16e-06	0.000721
AD	EN_L6_IT_1	LIN28B	-0.12	0.09	-1.41	0.157	0.603
AD	EN_L6_IT_2	LIN28B	0.04	0.11	0.39	0.697	0.95
AD	IN_PVALB	LIN28B	-0.01	0.09	-0.13	0.901	0.979
AD	IN_PVALB_CHC	LIN28B	-0.18	0.12	-1.55	0.121	0.534
AD	IN_VIP	LIN28B	0.02	0.09	0.25	0.801	0.924
AD	Oligo	LIN28B	0.02	0.07	0.32	0.751	0.884
AD	Astro	LIN52	-0.13	0.03	-3.82	0.000133	0.0022
AD	EN_L2_3_IT	LIN52	-0.02	0.02	-0.76	0.447	0.702
AD	EN_L3_5_IT_1	LIN52	-0.05	0.05	-1.17	0.241	0.543
AD	EN_L3_5_IT_2	LIN52	-0.05	0.03	-1.49	0.135	0.394
AD	EN_L3_5_IT_3	LIN52	-0.05	0.03	-1.56	0.118	0.316
AD	EN_L5_6_NP	LIN52	-0.08	0.05	-1.65	0.0986	0.611
AD	EN_L5_ET	LIN52	0.17	0.30	0.56	0.577	0.999
AD	EN_L6B	LIN52	0.03	0.05	0.62	0.534	0.82
AD	EN_L6_CT	LIN52	-0.07	0.05	-1.43	0.152	0.489
AD	EN_L6_IT_1	LIN52	-0.06	0.05	-1.11	0.268	0.713
AD	EN_L6_IT_2	LIN52	0.01	0.06	0.25	0.802	0.972
AD	Endo	LIN52	-0.19	0.29	-0.64	0.522	0.909
AD	IN_ADARB2	LIN52	-0.11	0.05	-2.22	0.0266	0.277
AD	IN_LAMP5_LHX6	LIN52	-0.04	0.05	-0.88	0.379	0.836
AD	IN_LAMP5_RELN	LIN52	-0.02	0.04	-0.60	0.549	0.883
AD	IN_PVALB	LIN52	-0.07	0.03	-2.33	0.0201	0.24
AD	IN_PVALB_CHC	LIN52	-0.08	0.06	-1.20	0.228	0.681
AD	IN_SST	LIN52	-0.11	0.04	-2.80	0.00515	0.155
AD	IN_VIP	LIN52	-0.05	0.03	-1.72	0.0846	0.332
AD	Micro	LIN52	-0.01	0.05	-0.33	0.744	0.898
AD	OPC	LIN52	0.02	0.03	0.55	0.579	0.86
AD	Oligo	LIN52	0.04	0.02	1.81	0.0704	0.226
AD	PC	LIN52	0.02	0.11	0.18	0.86	0.99
AD	VLMC	LIN52	0.11	0.12	0.92	0.356	0.677
AD	Astro	LIN54	-0.08	0.03	-2.39	0.0171	0.0753
AD	EN_L2_3_IT	LIN54	-0.02	0.03	-0.75	0.451	0.705
AD	EN_L3_5_IT_1	LIN54	0.04	0.05	0.95	0.342	0.645
AD	EN_L3_5_IT_2	LIN54	-0.01	0.04	-0.17	0.863	0.949
AD	EN_L3_5_IT_3	LIN54	-0.02	0.03	-0.68	0.496	0.718
AD	EN_L5_6_NP	LIN54	0.01	0.07	0.10	0.919	0.99
AD	EN_L5_ET	LIN54	0.30	0.41	0.75	0.456	0.999
AD	EN_L6B	LIN54	0.05	0.06	0.81	0.417	0.753
AD	EN_L6_CT	LIN54	-0.04	0.06	-0.73	0.464	0.784
AD	EN_L6_IT_1	LIN54	-0.08	0.06	-1.39	0.165	0.611
AD	EN_L6_IT_2	LIN54	-0.02	0.07	-0.31	0.759	0.961
AD	Endo	LIN54	-0.48	0.25	-1.87	0.0614	0.505
AD	IN_ADARB2	LIN54	0.03	0.06	0.54	0.588	0.863
AD	IN_LAMP5_LHX6	LIN54	0.15	0.07	1.98	0.0481	0.451
AD	IN_LAMP5_RELN	LIN54	0.08	0.06	1.52	0.127	0.587
AD	IN_PVALB	LIN54	0.01	0.03	0.34	0.733	0.937
AD	IN_PVALB_CHC	LIN54	-0.10	0.07	-1.35	0.178	0.624
AD	IN_SST	LIN54	-0.01	0.04	-0.15	0.881	0.978
AD	IN_VIP	LIN54	-0.01	0.03	-0.15	0.881	0.957
AD	Micro	LIN54	0.05	0.05	1.06	0.288	0.576
AD	OPC	LIN54	-0.09	0.04	-2.33	0.0197	0.25
AD	Oligo	LIN54	-0.07	0.03	-2.51	0.012	0.0731
AD	PC	LIN54	-0.57	0.34	-1.67	0.0948	0.846
AD	Astro	LIN7A	0.01	0.07	0.12	0.903	0.951
AD	EN_L2_3_IT	LIN7A	0.09	0.04	2.42	0.0155	0.105
AD	EN_L3_5_IT_1	LIN7A	-0.07	0.04	-1.68	0.0938	0.338
AD	EN_L3_5_IT_2	LIN7A	-0.02	0.03	-0.54	0.593	0.812
AD	EN_L3_5_IT_3	LIN7A	-0.02	0.03	-0.80	0.423	0.661
AD	EN_L5_6_NP	LIN7A	0.02	0.05	0.40	0.691	0.948
AD	EN_L5_ET	LIN7A	-0.22	0.33	-0.66	0.509	0.999
AD	EN_L6B	LIN7A	0.06	0.08	0.79	0.43	0.764
AD	EN_L6_CT	LIN7A	0.06	0.06	0.87	0.384	0.727
AD	EN_L6_IT_1	LIN7A	0.14	0.05	2.51	0.0122	0.214
AD	EN_L6_IT_2	LIN7A	0.05	0.06	0.92	0.36	0.843
AD	IN_LAMP5_LHX6	LIN7A	0.07	0.05	1.42	0.155	0.673
AD	IN_LAMP5_RELN	LIN7A	-0.04	0.04	-1.03	0.304	0.762
AD	IN_PVALB	LIN7A	0.03	0.04	0.90	0.366	0.787
AD	IN_PVALB_CHC	LIN7A	0.00	0.05	0.09	0.927	0.985
AD	IN_SST	LIN7A	-0.10	0.05	-1.96	0.05	0.429
AD	IN_VIP	LIN7A	-0.05	0.06	-0.88	0.381	0.688
AD	Micro	LIN7A	0.10	0.11	0.94	0.35	0.639
AD	OPC	LIN7A	-0.04	0.07	-0.67	0.505	0.827
AD	Oligo	LIN7A	0.05	0.07	0.74	0.459	0.692
AD	PC	LIN7A	-0.04	0.08	-0.55	0.583	0.972
AD	SMC	LIN7A	0.39	0.22	1.79	0.073	0.995
AD	VLMC	LIN7A	-0.05	0.15	-0.36	0.722	0.903
AD	Astro	LIN7B	0.32	0.06	5.43	5.76e-08	5.4e-06
AD	EN_L2_3_IT	LIN7B	0.00	0.04	0.07	0.943	0.975
AD	EN_L3_5_IT_1	LIN7B	0.02	0.08	0.30	0.766	0.907
AD	EN_L3_5_IT_2	LIN7B	0.04	0.06	0.75	0.452	0.72
AD	EN_L3_5_IT_3	LIN7B	0.02	0.06	0.33	0.745	0.878
AD	EN_L6B	LIN7B	0.13	0.35	0.39	0.698	0.893
AD	EN_L6_CT	LIN7B	-0.11	0.35	-0.32	0.752	0.929
AD	EN_L6_IT_1	LIN7B	0.03	0.08	0.31	0.76	0.944
AD	EN_L6_IT_2	LIN7B	0.08	0.11	0.72	0.471	0.887
AD	IN_ADARB2	LIN7B	-0.09	0.08	-1.04	0.299	0.701
AD	IN_LAMP5_RELN	LIN7B	-0.01	0.09	-0.13	0.894	0.977
AD	IN_PVALB	LIN7B	0.02	0.06	0.29	0.774	0.946
AD	IN_SST	LIN7B	0.02	0.07	0.22	0.823	0.967
AD	IN_VIP	LIN7B	-0.11	0.05	-2.00	0.045	0.241
AD	Micro	LIN7B	0.04	0.08	0.45	0.655	0.858
AD	OPC	LIN7B	0.02	0.07	0.36	0.72	0.915
AD	Oligo	LIN7B	0.07	0.04	1.77	0.0762	0.237
AD	Astro	LIN7C	-0.02	0.04	-0.51	0.608	0.768
AD	EN_L2_3_IT	LIN7C	0.18	0.05	3.92	8.98e-05	0.00442
AD	EN_L3_5_IT_1	LIN7C	0.16	0.06	2.90	0.00367	0.0528
AD	EN_L3_5_IT_2	LIN7C	0.16	0.05	3.46	0.000539	0.0104
AD	EN_L3_5_IT_3	LIN7C	0.23	0.05	4.74	2.1e-06	0.000103
AD	EN_L5_6_NP	LIN7C	0.28	0.07	3.79	0.000152	0.0489
AD	EN_L6B	LIN7C	0.25	0.08	3.25	0.00117	0.0379
AD	EN_L6_CT	LIN7C	0.18	0.06	3.02	0.00257	0.046
AD	EN_L6_IT_1	LIN7C	0.19	0.06	3.27	0.00108	0.0547
AD	EN_L6_IT_2	LIN7C	0.14	0.07	2.06	0.0398	0.492
AD	Endo	LIN7C	0.30	0.29	1.05	0.295	0.809
AD	IN_ADARB2	LIN7C	0.23	0.07	3.29	0.001	0.0531
AD	IN_LAMP5_LHX6	LIN7C	0.11	0.08	1.41	0.158	0.675
AD	IN_LAMP5_RELN	LIN7C	0.13	0.06	2.19	0.0283	0.318
AD	IN_PVALB	LIN7C	0.08	0.05	1.57	0.115	0.522
AD	IN_PVALB_CHC	LIN7C	0.14	0.08	1.72	0.0848	0.458
AD	IN_SST	LIN7C	0.10	0.05	1.78	0.0758	0.512
AD	IN_VIP	LIN7C	0.11	0.05	2.40	0.0165	0.139
AD	Micro	LIN7C	0.02	0.06	0.40	0.691	0.874
AD	OPC	LIN7C	0.08	0.04	1.93	0.0537	0.375
AD	Oligo	LIN7C	0.07	0.03	2.36	0.0181	0.0945
AD	PC	LIN7C	0.14	0.36	0.40	0.689	0.985
AD	Astro	LIN9	0.06	0.05	1.10	0.273	0.475
AD	EN_L2_3_IT	LIN9	0.07	0.04	1.73	0.0839	0.287
AD	EN_L3_5_IT_1	LIN9	0.18	0.07	2.51	0.0119	0.105
AD	EN_L3_5_IT_2	LIN9	0.13	0.05	2.55	0.0107	0.0852
AD	EN_L3_5_IT_3	LIN9	0.12	0.05	2.28	0.0226	0.11
AD	EN_L5_6_NP	LIN9	0.01	0.10	0.06	0.953	0.994
AD	EN_L6B	LIN9	0.10	0.10	0.96	0.339	0.697
AD	EN_L6_CT	LIN9	0.26	0.09	3.05	0.00225	0.0416
AD	EN_L6_IT_1	LIN9	0.07	0.09	0.74	0.456	0.827
AD	EN_L6_IT_2	LIN9	0.16	0.11	1.48	0.14	0.675
AD	IN_ADARB2	LIN9	0.17	0.09	1.97	0.0483	0.35
AD	IN_LAMP5_LHX6	LIN9	0.11	0.39	0.27	0.787	0.967
AD	IN_LAMP5_RELN	LIN9	-0.17	0.09	-1.90	0.0572	0.44
AD	IN_PVALB	LIN9	0.07	0.06	1.23	0.22	0.666
AD	IN_PVALB_CHC	LIN9	0.35	0.32	1.07	0.283	0.729
AD	IN_SST	LIN9	0.11	0.07	1.53	0.127	0.612
AD	IN_VIP	LIN9	0.11	0.06	1.90	0.0578	0.273
AD	Micro	LIN9	-0.03	0.08	-0.33	0.742	0.897
AD	OPC	LIN9	-0.06	0.06	-1.00	0.316	0.709
AD	Oligo	LIN9	0.21	0.05	4.54	5.7e-06	0.000458
AD	Astro	LINC00634	0.09	0.08	1.12	0.264	0.465
AD	EN_L2_3_IT	LINC00634	0.08	0.05	1.44	0.149	0.394
AD	EN_L3_5_IT_2	LINC00634	0.07	0.08	0.97	0.331	0.621
AD	EN_L3_5_IT_3	LINC00634	0.05	0.08	0.67	0.503	0.723
AD	EN_L6_IT_1	LINC00634	-0.03	0.29	-0.10	0.923	0.986
AD	IN_PVALB	LINC00634	0.04	0.09	0.45	0.651	0.917
AD	IN_VIP	LINC00634	-0.02	0.08	-0.31	0.757	0.907
AD	OPC	LINC00634	0.26	0.07	3.56	0.000372	0.0441
AD	Oligo	LINC00634	-0.08	0.08	-0.94	0.347	0.592
AD	Astro	LINC00672	-0.04	0.09	-0.45	0.653	0.798
AD	EN_L2_3_IT	LINC00672	0.05	0.04	1.25	0.212	0.479
AD	EN_L3_5_IT_1	LINC00672	0.08	0.07	1.20	0.23	0.532
AD	EN_L3_5_IT_2	LINC00672	0.04	0.05	0.90	0.369	0.654
AD	EN_L3_5_IT_3	LINC00672	0.06	0.05	1.19	0.235	0.476
AD	EN_L5_6_NP	LINC00672	0.23	0.38	0.59	0.553	0.91
AD	EN_L6B	LINC00672	-0.06	0.10	-0.66	0.512	0.808
AD	EN_L6_CT	LINC00672	-0.03	0.08	-0.41	0.679	0.896
AD	EN_L6_IT_1	LINC00672	-0.00	0.07	-0.06	0.951	0.992
AD	EN_L6_IT_2	LINC00672	-0.12	0.09	-1.28	0.2	0.731
AD	IN_ADARB2	LINC00672	0.15	0.07	2.09	0.037	0.314
AD	IN_LAMP5_LHX6	LINC00672	0.01	0.09	0.09	0.93	0.99
AD	IN_LAMP5_RELN	LINC00672	0.03	0.08	0.36	0.721	0.933
AD	IN_PVALB	LINC00672	-0.07	0.05	-1.28	0.2	0.646
AD	IN_SST	LINC00672	0.04	0.07	0.64	0.521	0.879
AD	IN_VIP	LINC00672	-0.01	0.05	-0.19	0.85	0.944
AD	OPC	LINC00672	-0.13	0.06	-2.10	0.0357	0.321
AD	Oligo	LINC00672	-0.03	0.04	-0.75	0.455	0.69
AD	IN_VIP	LINC02203	0.41	0.16	2.62	0.00881	0.0977
AD	Astro	LINC02210-CRHR1	-0.08	0.11	-0.77	0.443	0.638
AD	EN_L2_3_IT	LINC02210-CRHR1	-0.07	0.06	-1.17	0.243	0.516
AD	EN_L3_5_IT_1	LINC02210-CRHR1	-0.07	0.08	-0.97	0.331	0.635
AD	EN_L3_5_IT_2	LINC02210-CRHR1	0.02	0.07	0.25	0.802	0.923
AD	EN_L3_5_IT_3	LINC02210-CRHR1	-0.01	0.08	-0.14	0.887	0.948
AD	EN_L5_6_NP	LINC02210-CRHR1	-0.04	0.08	-0.52	0.6	0.923
AD	EN_L5_ET	LINC02210-CRHR1	0.22	0.48	0.45	0.652	0.999
AD	EN_L6B	LINC02210-CRHR1	-0.13	0.08	-1.64	0.101	0.414
AD	EN_L6_CT	LINC02210-CRHR1	-0.03	0.07	-0.35	0.724	0.916
AD	EN_L6_IT_1	LINC02210-CRHR1	-0.13	0.09	-1.44	0.15	0.591
AD	EN_L6_IT_2	LINC02210-CRHR1	-0.09	0.09	-1.02	0.309	0.812
AD	IN_ADARB2	LINC02210-CRHR1	-0.03	0.09	-0.36	0.716	0.905
AD	IN_LAMP5_LHX6	LINC02210-CRHR1	0.02	0.09	0.27	0.789	0.967
AD	IN_LAMP5_RELN	LINC02210-CRHR1	0.04	0.08	0.44	0.66	0.919
AD	IN_PVALB	LINC02210-CRHR1	0.02	0.07	0.23	0.817	0.958
AD	IN_PVALB_CHC	LINC02210-CRHR1	0.10	0.10	1.00	0.319	0.753
AD	IN_SST	LINC02210-CRHR1	0.03	0.08	0.38	0.702	0.937
AD	IN_VIP	LINC02210-CRHR1	0.06	0.07	0.76	0.448	0.738
AD	OPC	LINC02210-CRHR1	-0.00	0.10	-0.02	0.981	0.994
AD	Oligo	LINC02210-CRHR1	0.08	0.07	1.10	0.27	0.511
AD	EN_L2_3_IT	LINC02218	-0.26	0.08	-3.16	0.00158	0.0279
AD	EN_L3_5_IT_1	LINC02218	-0.33	0.12	-2.71	0.00673	0.0749
AD	EN_L3_5_IT_2	LINC02218	0.23	0.36	0.65	0.518	0.766
AD	EN_L3_5_IT_3	LINC02218	-0.24	0.11	-2.30	0.0213	0.106
AD	EN_L5_6_NP	LINC02218	-0.05	0.09	-0.61	0.544	0.905
AD	EN_L6B	LINC02218	-0.43	0.12	-3.55	0.00039	0.02
AD	Astro	LINGO1	0.03	0.05	0.61	0.542	0.72
AD	EN_L2_3_IT	LINGO1	0.05	0.04	1.26	0.206	0.471
AD	EN_L3_5_IT_1	LINGO1	0.09	0.04	2.07	0.0382	0.209
AD	EN_L3_5_IT_2	LINGO1	0.03	0.04	0.80	0.424	0.697
AD	EN_L3_5_IT_3	LINGO1	0.05	0.04	1.09	0.274	0.52
AD	EN_L5_6_NP	LINGO1	0.13	0.06	2.29	0.0221	0.401
AD	EN_L5_ET	LINGO1	0.56	0.46	1.24	0.217	0.999
AD	EN_L6B	LINGO1	0.08	0.06	1.34	0.179	0.539
AD	EN_L6_CT	LINGO1	0.07	0.07	1.05	0.294	0.659
AD	EN_L6_IT_1	LINGO1	0.08	0.07	1.28	0.202	0.656
AD	EN_L6_IT_2	LINGO1	0.04	0.06	0.67	0.503	0.898
AD	IN_ADARB2	LINGO1	0.11	0.06	1.92	0.0546	0.369
AD	IN_LAMP5_LHX6	LINGO1	0.13	0.07	1.84	0.0657	0.505
AD	IN_LAMP5_RELN	LINGO1	0.04	0.06	0.62	0.533	0.877
AD	IN_PVALB	LINGO1	0.06	0.05	1.34	0.182	0.619
AD	IN_PVALB_CHC	LINGO1	0.02	0.08	0.27	0.789	0.95
AD	IN_SST	LINGO1	0.05	0.05	1.03	0.305	0.78
AD	IN_VIP	LINGO1	0.00	0.04	0.12	0.905	0.965
AD	Micro	LINGO1	0.04	0.07	0.56	0.579	0.814
AD	OPC	LINGO1	0.05	0.04	1.42	0.154	0.553
AD	Oligo	LINGO1	-0.04	0.05	-0.89	0.371	0.615
AD	Adaptive	LINGO2	-1.87	1.16	-1.60	0.109	0.779
AD	Astro	LINGO2	-0.17	0.07	-2.49	0.0126	0.0616
AD	EN_L2_3_IT	LINGO2	0.08	0.03	2.28	0.0228	0.131
AD	EN_L3_5_IT_1	LINGO2	0.04	0.05	0.75	0.456	0.737
AD	EN_L3_5_IT_2	LINGO2	0.03	0.03	0.90	0.368	0.652
AD	EN_L3_5_IT_3	LINGO2	0.29	0.06	5.15	2.57e-07	1.86e-05
AD	EN_L5_6_NP	LINGO2	-0.00	0.04	-0.09	0.93	0.992
AD	EN_L5_ET	LINGO2	1.30	0.61	2.16	0.0311	0.936
AD	EN_L6B	LINGO2	0.04	0.04	0.90	0.367	0.717
AD	EN_L6_CT	LINGO2	-0.16	0.07	-2.09	0.0362	0.232
AD	EN_L6_IT_1	LINGO2	0.04	0.05	0.89	0.373	0.783
AD	EN_L6_IT_2	LINGO2	-0.34	0.19	-1.79	0.0734	0.566
AD	Endo	LINGO2	-0.01	0.33	-0.02	0.984	0.998
AD	IN_ADARB2	LINGO2	-0.01	0.03	-0.38	0.704	0.902
AD	IN_LAMP5_LHX6	LINGO2	0.17	0.04	4.74	2.16e-06	0.00154
AD	IN_LAMP5_RELN	LINGO2	0.14	0.04	3.74	0.000187	0.0187
AD	IN_PVALB	LINGO2	0.16	0.11	1.47	0.142	0.567
AD	IN_PVALB_CHC	LINGO2	0.33	0.11	2.93	0.00338	0.0872
AD	IN_SST	LINGO2	-0.03	0.09	-0.38	0.703	0.937
AD	IN_VIP	LINGO2	-0.04	0.04	-1.13	0.257	0.574
AD	Micro	LINGO2	0.04	0.08	0.49	0.622	0.841
AD	OPC	LINGO2	-0.10	0.06	-1.59	0.112	0.492
AD	Oligo	LINGO2	-0.03	0.07	-0.50	0.619	0.807
AD	PC	LINGO2	0.19	0.40	0.47	0.638	0.98
AD	VLMC	LINGO2	0.60	0.26	2.29	0.0217	0.213
AD	OPC	LINGO3	-0.21	0.09	-2.37	0.0177	0.242
AD	Astro	LINS1	-0.04	0.06	-0.64	0.523	0.704
AD	EN_L2_3_IT	LINS1	-0.03	0.04	-0.63	0.531	0.764
AD	EN_L3_5_IT_1	LINS1	0.14	0.06	2.18	0.029	0.179
AD	EN_L3_5_IT_2	LINS1	0.09	0.05	1.93	0.0532	0.232
AD	EN_L3_5_IT_3	LINS1	0.01	0.05	0.27	0.785	0.901
AD	EN_L5_6_NP	LINS1	0.05	0.09	0.56	0.574	0.917
AD	EN_L5_ET	LINS1	-0.44	0.70	-0.63	0.527	0.999
AD	EN_L6B	LINS1	0.09	0.08	1.17	0.244	0.612
AD	EN_L6_CT	LINS1	0.03	0.07	0.46	0.648	0.884
AD	EN_L6_IT_1	LINS1	-0.02	0.07	-0.27	0.786	0.949
AD	EN_L6_IT_2	LINS1	0.03	0.08	0.43	0.669	0.944
AD	IN_ADARB2	LINS1	-0.10	0.08	-1.32	0.187	0.598
AD	IN_LAMP5_LHX6	LINS1	0.09	0.08	1.09	0.275	0.773
AD	IN_LAMP5_RELN	LINS1	0.09	0.07	1.21	0.228	0.7
AD	IN_PVALB	LINS1	0.09	0.05	1.82	0.0683	0.424
AD	IN_PVALB_CHC	LINS1	0.13	0.09	1.49	0.135	0.561
AD	IN_SST	LINS1	0.02	0.06	0.39	0.697	0.936
AD	IN_VIP	LINS1	0.05	0.05	0.93	0.353	0.666
AD	Micro	LINS1	0.13	0.07	1.88	0.0595	0.237
AD	OPC	LINS1	0.02	0.05	0.32	0.75	0.925
AD	Oligo	LINS1	0.02	0.04	0.52	0.605	0.797
AD	Astro	LIPA	-0.05	0.03	-1.45	0.148	0.321
AD	EN_L2_3_IT	LIPA	-0.04	0.04	-0.96	0.336	0.609
AD	EN_L3_5_IT_1	LIPA	-0.10	0.04	-2.61	0.00907	0.0895
AD	EN_L3_5_IT_2	LIPA	-0.05	0.04	-1.09	0.277	0.565
AD	EN_L3_5_IT_3	LIPA	-0.11	0.04	-3.09	0.00199	0.0206
AD	EN_L5_6_NP	LIPA	-0.06	0.08	-0.72	0.471	0.878
AD	EN_L5_ET	LIPA	0.11	0.28	0.40	0.687	0.999
AD	EN_L6B	LIPA	-0.15	0.07	-2.15	0.0317	0.239
AD	EN_L6_CT	LIPA	0.03	0.05	0.47	0.639	0.88
AD	EN_L6_IT_1	LIPA	-0.09	0.06	-1.39	0.164	0.611
AD	EN_L6_IT_2	LIPA	0.04	0.07	0.57	0.566	0.916
AD	Endo	LIPA	-0.01	0.32	-0.02	0.985	0.998
AD	IN_ADARB2	LIPA	0.04	0.05	0.98	0.329	0.722
AD	IN_LAMP5_LHX6	LIPA	-0.05	0.05	-0.87	0.382	0.836
AD	IN_LAMP5_RELN	LIPA	0.09	0.04	1.92	0.0544	0.429
AD	IN_PVALB	LIPA	-0.05	0.04	-1.18	0.239	0.686
AD	IN_PVALB_CHC	LIPA	-0.03	0.07	-0.48	0.634	0.91
AD	IN_SST	LIPA	-0.02	0.04	-0.52	0.604	0.906
AD	IN_VIP	LIPA	0.08	0.03	2.45	0.0143	0.128
AD	Micro	LIPA	0.10	0.06	1.79	0.0737	0.267
AD	OPC	LIPA	-0.02	0.04	-0.50	0.616	0.877
AD	Oligo	LIPA	-0.07	0.03	-2.27	0.0231	0.112
AD	PC	LIPA	-0.45	0.38	-1.19	0.233	0.904
AD	PVM	LIPA	-0.22	0.15	-1.48	0.138	0.753
AD	VLMC	LIPA	0.35	0.13	2.67	0.00767	0.137
AD	EN_L2_3_IT	LIPC	0.23	0.11	2.09	0.0371	0.174
AD	EN_L5_6_NP	LIPC	-0.07	0.13	-0.51	0.613	0.927
AD	IN_ADARB2	LIPC	0.95	0.39	2.40	0.0164	0.227
AD	IN_SST	LIPC	-0.00	0.09	-0.05	0.96	0.994
AD	Micro	LIPC	-0.21	0.08	-2.68	0.00731	0.0597
AD	Oligo	LIPC	-0.18	0.10	-1.79	0.0727	0.23
AD	Astro	LIPE	-0.06	0.05	-1.31	0.19	0.377
AD	EN_L2_3_IT	LIPE	-0.04	0.05	-0.85	0.393	0.661
AD	EN_L3_5_IT_1	LIPE	-0.07	0.07	-0.90	0.37	0.669
AD	EN_L3_5_IT_2	LIPE	-0.08	0.06	-1.33	0.183	0.464
AD	EN_L3_5_IT_3	LIPE	-0.05	0.06	-0.85	0.396	0.638
AD	EN_L5_6_NP	LIPE	0.08	0.10	0.76	0.45	0.869
AD	EN_L6B	LIPE	-0.16	0.10	-1.58	0.115	0.439
AD	EN_L6_CT	LIPE	0.01	0.08	0.15	0.884	0.972
AD	EN_L6_IT_1	LIPE	-0.04	0.09	-0.41	0.681	0.92
AD	EN_L6_IT_2	LIPE	0.01	0.11	0.06	0.951	0.992
AD	IN_ADARB2	LIPE	0.10	0.08	1.27	0.205	0.616
AD	IN_LAMP5_LHX6	LIPE	0.04	0.09	0.44	0.659	0.941
AD	IN_LAMP5_RELN	LIPE	-0.08	0.08	-1.01	0.314	0.771
AD	IN_PVALB	LIPE	0.01	0.05	0.10	0.918	0.981
AD	IN_PVALB_CHC	LIPE	-0.08	0.10	-0.78	0.436	0.819
AD	IN_SST	LIPE	-0.05	0.07	-0.67	0.502	0.873
AD	IN_VIP	LIPE	-0.16	0.05	-3.15	0.00166	0.0382
AD	Micro	LIPE	0.07	0.07	0.96	0.336	0.626
AD	OPC	LIPE	-0.09	0.04	-1.94	0.0522	0.369
AD	Oligo	LIPE	0.01	0.03	0.29	0.774	0.896
AD	Micro	LIPG	-0.10	0.19	-0.53	0.599	0.827
AD	Astro	LIPH	0.29	0.09	3.16	0.0016	0.0138
AD	EN_L2_3_IT	LIPH	-0.08	0.08	-1.10	0.272	0.546
AD	EN_L3_5_IT_1	LIPH	0.08	0.32	0.26	0.796	0.922
AD	EN_L3_5_IT_2	LIPH	0.12	0.09	1.29	0.196	0.478
AD	EN_L3_5_IT_3	LIPH	-0.21	0.08	-2.61	0.00899	0.0599
AD	EN_L6B	LIPH	0.37	0.39	0.93	0.352	0.707
AD	EN_L6_CT	LIPH	-0.06	0.38	-0.16	0.875	0.969
AD	EN_L6_IT_1	LIPH	-0.22	0.12	-1.93	0.0533	0.407
AD	IN_PVALB	LIPH	0.05	0.10	0.46	0.646	0.916
AD	IN_VIP	LIPH	0.00	0.10	0.02	0.98	0.993
AD	OPC	LIPH	0.12	0.08	1.47	0.141	0.532
AD	Oligo	LIPH	-0.01	0.07	-0.10	0.918	0.967
AD	Astro	LIPI	-0.13	0.11	-1.16	0.247	0.446
AD	EN_L2_3_IT	LIPI	-0.01	0.11	-0.13	0.893	0.952
AD	EN_L3_5_IT_1	LIPI	0.04	0.12	0.30	0.765	0.907
AD	EN_L3_5_IT_2	LIPI	0.06	0.11	0.53	0.597	0.814
AD	EN_L3_5_IT_3	LIPI	0.05	0.12	0.40	0.691	0.848
AD	EN_L5_6_NP	LIPI	0.15	0.15	1.04	0.298	0.795
AD	EN_L6B	LIPI	0.09	0.15	0.58	0.559	0.834
AD	EN_L6_CT	LIPI	0.13	0.15	0.91	0.365	0.715
AD	EN_L6_IT_1	LIPI	-0.06	0.15	-0.38	0.701	0.926
AD	EN_L6_IT_2	LIPI	-0.09	0.17	-0.53	0.599	0.925
AD	IN_ADARB2	LIPI	-0.06	0.13	-0.43	0.664	0.891
AD	IN_LAMP5_LHX6	LIPI	-0.09	0.15	-0.58	0.564	0.914
AD	IN_LAMP5_RELN	LIPI	-0.21	0.14	-1.47	0.142	0.609
AD	IN_PVALB	LIPI	-0.07	0.12	-0.63	0.53	0.867
AD	IN_SST	LIPI	-0.28	0.12	-2.30	0.0217	0.308
AD	IN_VIP	LIPI	-0.11	0.11	-0.96	0.339	0.656
AD	OPC	LIPI	-0.24	0.11	-2.20	0.0278	0.288
AD	Oligo	LIPI	-0.04	0.08	-0.49	0.621	0.808
AD	EN_L2_3_IT	LIPJ	-0.20	0.10	-2.05	0.0404	0.183
AD	Oligo	LIPT2	0.20	0.10	2.10	0.036	0.147
AD	Adaptive	LITAF	-0.11	0.18	-0.59	0.554	0.96
AD	Astro	LITAF	0.05	0.06	0.76	0.448	0.641
AD	EN_L2_3_IT	LITAF	-0.03	0.07	-0.50	0.616	0.815
AD	EN_L3_5_IT_2	LITAF	-0.03	0.09	-0.39	0.7	0.873
AD	EN_L3_5_IT_3	LITAF	-0.04	0.09	-0.48	0.634	0.812
AD	Endo	LITAF	0.47	0.63	0.75	0.454	0.881
AD	IN_PVALB	LITAF	0.23	0.29	0.79	0.43	0.822
AD	IN_VIP	LITAF	0.03	0.08	0.39	0.695	0.878
AD	Micro	LITAF	0.44	0.08	5.68	1.36e-08	1.45e-06
AD	OPC	LITAF	0.01	0.04	0.31	0.753	0.926
AD	Oligo	LITAF	-0.03	0.03	-0.97	0.334	0.58
AD	PVM	LITAF	0.19	0.17	1.12	0.264	0.819
AD	Astro	LIX1	-0.00	0.07	-0.00	0.998	0.999
AD	EN_L6_IT_2	LIX1	-0.22	0.12	-1.81	0.0707	0.564
AD	IN_VIP	LIX1	-0.67	0.33	-2.03	0.0421	0.232
AD	Oligo	LIX1	-0.41	0.09	-4.44	8.86e-06	0.000624
AD	Astro	LIX1L	-0.08	0.04	-1.71	0.0865	0.225
AD	EN_L2_3_IT	LIX1L	-0.11	0.05	-2.09	0.0365	0.172
AD	EN_L3_5_IT_1	LIX1L	-0.04	0.08	-0.50	0.614	0.832
AD	EN_L3_5_IT_2	LIX1L	0.06	0.06	1.00	0.319	0.609
AD	EN_L3_5_IT_3	LIX1L	-0.10	0.06	-1.50	0.134	0.341
AD	EN_L5_6_NP	LIX1L	0.21	0.29	0.73	0.464	0.876
AD	EN_L6B	LIX1L	-0.01	0.11	-0.06	0.95	0.987
AD	EN_L6_CT	LIX1L	-0.12	0.09	-1.39	0.164	0.507
AD	EN_L6_IT_1	LIX1L	-0.25	0.09	-2.90	0.00373	0.109
AD	EN_L6_IT_2	LIX1L	0.26	0.37	0.71	0.476	0.889
AD	Endo	LIX1L	-0.12	0.26	-0.46	0.644	0.95
AD	IN_ADARB2	LIX1L	0.04	0.09	0.48	0.632	0.88
AD	IN_LAMP5_LHX6	LIX1L	-0.02	0.10	-0.23	0.818	0.97
AD	IN_LAMP5_RELN	LIX1L	0.12	0.10	1.23	0.219	0.694
AD	IN_PVALB	LIX1L	-0.11	0.07	-1.58	0.114	0.519
AD	IN_SST	LIX1L	-0.06	0.07	-0.90	0.37	0.813
AD	IN_VIP	LIX1L	-0.06	0.05	-1.17	0.242	0.558
AD	Micro	LIX1L	0.22	0.06	3.45	0.000562	0.00936
AD	OPC	LIX1L	0.00	0.04	0.04	0.967	0.991
AD	Oligo	LIX1L	0.09	0.03	2.71	0.00663	0.0489
AD	PC	LIX1L	-0.36	0.34	-1.03	0.303	0.924
AD	EN_L2_3_IT	LKAAEAR1	0.08	0.10	0.84	0.399	0.666
AD	Oligo	LLCFC1	-0.19	0.11	-1.73	0.0838	0.252
AD	Astro	LLGL1	0.15	0.06	2.39	0.0166	0.0741
AD	EN_L2_3_IT	LLGL1	0.00	0.07	0.02	0.981	0.99
AD	EN_L3_5_IT_2	LLGL1	0.06	0.08	0.74	0.46	0.727
AD	EN_L3_5_IT_3	LLGL1	0.08	0.08	1.01	0.315	0.563
AD	IN_PVALB	LLGL1	-0.03	0.09	-0.32	0.749	0.941
AD	IN_VIP	LLGL1	-0.04	0.08	-0.44	0.66	0.861
AD	OPC	LLGL1	0.04	0.08	0.51	0.609	0.873
AD	Oligo	LLGL1	0.03	0.05	0.74	0.462	0.695
AD	Astro	LLGL2	0.23	0.07	3.49	0.000491	0.0059
AD	EN_L2_3_IT	LLGL2	0.05	0.07	0.75	0.451	0.706
AD	EN_L3_5_IT_1	LLGL2	-0.12	0.37	-0.32	0.746	0.899
AD	EN_L3_5_IT_2	LLGL2	-0.07	0.09	-0.73	0.463	0.729
AD	EN_L3_5_IT_3	LLGL2	-0.25	0.31	-0.82	0.412	0.652
AD	EN_L6_IT_1	LLGL2	-0.37	0.37	-0.99	0.324	0.755
AD	Endo	LLGL2	0.04	0.32	0.11	0.909	0.987
AD	IN_VIP	LLGL2	0.17	0.09	1.85	0.0639	0.286
AD	Micro	LLGL2	-0.01	0.08	-0.19	0.853	0.946
AD	Oligo	LLGL2	0.16	0.06	2.88	0.00402	0.0356
AD	Astro	LLPH	0.20	0.05	3.64	0.000268	0.00375
AD	EN_L2_3_IT	LLPH	0.08	0.05	1.45	0.147	0.391
AD	EN_L3_5_IT_1	LLPH	0.04	0.08	0.50	0.62	0.836
AD	EN_L3_5_IT_2	LLPH	0.02	0.07	0.35	0.723	0.886
AD	EN_L3_5_IT_3	LLPH	-0.05	0.07	-0.68	0.499	0.719
AD	EN_L6_IT_1	LLPH	0.30	0.26	1.13	0.257	0.704
AD	IN_PVALB	LLPH	-0.01	0.07	-0.19	0.852	0.967
AD	IN_SST	LLPH	-0.10	0.09	-1.18	0.237	0.725
AD	IN_VIP	LLPH	-0.12	0.07	-1.81	0.0704	0.302
AD	Micro	LLPH	0.07	0.08	0.82	0.413	0.695
AD	OPC	LLPH	0.07	0.07	0.91	0.362	0.746
AD	Oligo	LLPH	0.11	0.04	3.11	0.00188	0.0219
AD	Astro	LMAN1	-0.09	0.03	-2.57	0.0101	0.052
AD	EN_L2_3_IT	LMAN1	0.12	0.03	3.37	0.000755	0.0178
AD	EN_L3_5_IT_1	LMAN1	0.10	0.05	1.97	0.0484	0.235
AD	EN_L3_5_IT_2	LMAN1	0.11	0.04	2.73	0.00627	0.0586
AD	EN_L3_5_IT_3	LMAN1	0.24	0.05	5.14	2.75e-07	1.96e-05
AD	EN_L5_6_NP	LMAN1	0.16	0.08	1.95	0.0513	0.507
AD	EN_L6B	LMAN1	0.17	0.08	2.20	0.0281	0.225
AD	EN_L6_CT	LMAN1	0.18	0.06	2.78	0.0054	0.0755
AD	EN_L6_IT_1	LMAN1	0.08	0.07	1.21	0.226	0.677
AD	EN_L6_IT_2	LMAN1	0.07	0.08	0.88	0.382	0.851
AD	Endo	LMAN1	0.15	0.20	0.72	0.469	0.887
AD	IN_ADARB2	LMAN1	0.03	0.05	0.51	0.608	0.872
AD	IN_LAMP5_LHX6	LMAN1	-0.02	0.06	-0.37	0.711	0.951
AD	IN_LAMP5_RELN	LMAN1	-0.01	0.06	-0.27	0.79	0.952
AD	IN_PVALB	LMAN1	0.11	0.04	2.72	0.00662	0.138
AD	IN_PVALB_CHC	LMAN1	0.03	0.07	0.48	0.632	0.91
AD	IN_SST	LMAN1	0.01	0.04	0.13	0.895	0.98
AD	IN_VIP	LMAN1	0.05	0.03	1.35	0.177	0.48
AD	Micro	LMAN1	0.01	0.05	0.16	0.874	0.955
AD	OPC	LMAN1	-0.02	0.03	-0.47	0.635	0.884
AD	Oligo	LMAN1	-0.02	0.02	-0.70	0.487	0.714
AD	PC	LMAN1	0.05	0.31	0.16	0.874	0.99
AD	VLMC	LMAN1	-0.09	0.10	-0.92	0.357	0.677
AD	Astro	LMAN2	0.03	0.04	0.73	0.465	0.656
AD	EN_L2_3_IT	LMAN2	0.03	0.04	0.71	0.477	0.725
AD	EN_L3_5_IT_1	LMAN2	0.10	0.07	1.45	0.147	0.429
AD	EN_L3_5_IT_2	LMAN2	-0.02	0.05	-0.38	0.704	0.874
AD	EN_L3_5_IT_3	LMAN2	-0.06	0.05	-1.12	0.262	0.508
AD	EN_L5_6_NP	LMAN2	-0.35	0.28	-1.24	0.215	0.731
AD	EN_L6B	LMAN2	0.06	0.09	0.68	0.498	0.798
AD	EN_L6_CT	LMAN2	0.03	0.09	0.37	0.709	0.91
AD	EN_L6_IT_1	LMAN2	-0.03	0.07	-0.43	0.665	0.914
AD	EN_L6_IT_2	LMAN2	-0.10	0.10	-1.00	0.317	0.816
AD	Endo	LMAN2	-0.32	0.27	-1.20	0.231	0.772
AD	IN_ADARB2	LMAN2	0.11	0.08	1.37	0.17	0.575
AD	IN_LAMP5_RELN	LMAN2	0.04	0.08	0.49	0.627	0.909
AD	IN_PVALB	LMAN2	-0.04	0.06	-0.78	0.437	0.825
AD	IN_SST	LMAN2	-0.10	0.07	-1.38	0.169	0.659
AD	IN_VIP	LMAN2	-0.09	0.05	-1.83	0.0679	0.296
AD	Micro	LMAN2	0.01	0.06	0.13	0.896	0.965
AD	OPC	LMAN2	-0.03	0.05	-0.62	0.534	0.841
AD	Oligo	LMAN2	0.04	0.02	1.89	0.0594	0.202
AD	Astro	LMAN2L	-0.06	0.04	-1.77	0.0761	0.208
AD	EN_L2_3_IT	LMAN2L	0.06	0.03	1.84	0.0656	0.245
AD	EN_L3_5_IT_1	LMAN2L	0.04	0.06	0.80	0.426	0.717
AD	EN_L3_5_IT_2	LMAN2L	0.14	0.05	2.99	0.00282	0.0341
AD	EN_L3_5_IT_3	LMAN2L	0.12	0.04	2.65	0.0081	0.0557
AD	EN_L5_6_NP	LMAN2L	-0.03	0.07	-0.49	0.624	0.929
AD	EN_L5_ET	LMAN2L	0.10	0.52	0.20	0.839	0.999
AD	EN_L6B	LMAN2L	0.04	0.07	0.60	0.55	0.828
AD	EN_L6_CT	LMAN2L	0.05	0.06	0.82	0.413	0.747
AD	EN_L6_IT_1	LMAN2L	0.04	0.06	0.72	0.472	0.835
AD	EN_L6_IT_2	LMAN2L	0.03	0.08	0.39	0.696	0.95
AD	IN_ADARB2	LMAN2L	0.08	0.06	1.33	0.184	0.594
AD	IN_LAMP5_LHX6	LMAN2L	0.08	0.07	1.20	0.23	0.744
AD	IN_LAMP5_RELN	LMAN2L	0.05	0.06	0.79	0.43	0.833
AD	IN_PVALB	LMAN2L	0.06	0.05	1.21	0.226	0.67
AD	IN_PVALB_CHC	LMAN2L	0.11	0.09	1.21	0.226	0.68
AD	IN_SST	LMAN2L	0.07	0.05	1.32	0.185	0.681
AD	IN_VIP	LMAN2L	0.07	0.04	1.80	0.0722	0.307
AD	Micro	LMAN2L	-0.01	0.06	-0.09	0.932	0.977
AD	OPC	LMAN2L	0.02	0.04	0.67	0.502	0.826
AD	Oligo	LMAN2L	-0.02	0.03	-0.71	0.479	0.708
AD	Adaptive	LMBR1	-0.13	0.13	-0.96	0.336	0.904
AD	Astro	LMBR1	0.03	0.03	1.10	0.271	0.472
AD	EN_L2_3_IT	LMBR1	-0.02	0.02	-1.02	0.309	0.582
AD	EN_L3_5_IT_1	LMBR1	0.02	0.03	0.48	0.631	0.841
AD	EN_L3_5_IT_2	LMBR1	0.00	0.02	0.19	0.849	0.944
AD	EN_L3_5_IT_3	LMBR1	-0.01	0.02	-0.59	0.554	0.761
AD	EN_L5_6_NP	LMBR1	-0.02	0.04	-0.59	0.557	0.91
AD	EN_L5_ET	LMBR1	-0.09	0.20	-0.46	0.647	0.999
AD	EN_L6B	LMBR1	0.00	0.04	0.05	0.958	0.988
AD	EN_L6_CT	LMBR1	-0.02	0.04	-0.63	0.527	0.821
AD	EN_L6_IT_1	LMBR1	0.05	0.04	1.20	0.229	0.677
AD	EN_L6_IT_2	LMBR1	0.07	0.04	1.48	0.14	0.675
AD	Endo	LMBR1	0.01	0.06	0.24	0.814	0.973
AD	IN_ADARB2	LMBR1	-0.06	0.04	-1.56	0.119	0.501
AD	IN_LAMP5_LHX6	LMBR1	-0.02	0.04	-0.44	0.663	0.941
AD	IN_LAMP5_RELN	LMBR1	-0.04	0.04	-1.21	0.225	0.699
AD	IN_PVALB	LMBR1	-0.01	0.03	-0.24	0.811	0.956
AD	IN_PVALB_CHC	LMBR1	-0.01	0.04	-0.28	0.781	0.948
AD	IN_SST	LMBR1	-0.06	0.03	-1.88	0.0605	0.467
AD	IN_VIP	LMBR1	-0.03	0.02	-1.09	0.274	0.593
AD	Micro	LMBR1	0.03	0.03	0.93	0.352	0.641
AD	OPC	LMBR1	0.01	0.03	0.39	0.696	0.905
AD	Oligo	LMBR1	0.08	0.02	3.35	0.000796	0.0127
AD	PC	LMBR1	0.21	0.08	2.53	0.0113	0.595
AD	PVM	LMBR1	0.13	0.12	1.11	0.267	0.82
AD	SMC	LMBR1	-0.04	0.61	-0.06	0.949	0.998
AD	VLMC	LMBR1	0.02	0.09	0.20	0.839	0.948
AD	Astro	LMBR1L	-0.07	0.04	-1.88	0.0607	0.177
AD	EN_L2_3_IT	LMBR1L	-0.08	0.04	-2.12	0.0343	0.165
AD	EN_L3_5_IT_1	LMBR1L	-0.02	0.05	-0.31	0.754	0.902
AD	EN_L3_5_IT_2	LMBR1L	-0.01	0.04	-0.27	0.788	0.917
AD	EN_L3_5_IT_3	LMBR1L	-0.03	0.04	-0.72	0.469	0.698
AD	EN_L5_6_NP	LMBR1L	-0.17	0.07	-2.58	0.00995	0.286
AD	EN_L6B	LMBR1L	0.08	0.08	1.06	0.289	0.652
AD	EN_L6_CT	LMBR1L	-0.03	0.06	-0.40	0.688	0.899
AD	EN_L6_IT_1	LMBR1L	-0.17	0.06	-2.75	0.00597	0.144
AD	EN_L6_IT_2	LMBR1L	0.02	0.08	0.23	0.817	0.975
AD	Endo	LMBR1L	0.23	0.35	0.66	0.509	0.906
AD	IN_ADARB2	LMBR1L	-0.06	0.06	-1.05	0.296	0.699
AD	IN_LAMP5_LHX6	LMBR1L	-0.05	0.07	-0.64	0.525	0.902
AD	IN_LAMP5_RELN	LMBR1L	-0.01	0.07	-0.08	0.934	0.986
AD	IN_PVALB	LMBR1L	-0.02	0.04	-0.39	0.7	0.926
AD	IN_PVALB_CHC	LMBR1L	-0.01	0.09	-0.16	0.873	0.975
AD	IN_SST	LMBR1L	0.01	0.05	0.26	0.797	0.962
AD	IN_VIP	LMBR1L	-0.02	0.04	-0.38	0.701	0.881
AD	Micro	LMBR1L	0.04	0.05	0.78	0.435	0.717
AD	OPC	LMBR1L	-0.01	0.04	-0.17	0.863	0.962
AD	Oligo	LMBR1L	0.01	0.03	0.19	0.851	0.933
AD	PC	LMBR1L	-0.26	0.33	-0.79	0.429	0.939
AD	Adaptive	LMBRD1	-0.27	0.14	-1.88	0.0605	0.704
AD	Astro	LMBRD1	-0.04	0.03	-1.50	0.134	0.301
AD	EN_L2_3_IT	LMBRD1	-0.00	0.02	-0.18	0.859	0.938
AD	EN_L3_5_IT_1	LMBRD1	0.00	0.03	0.02	0.986	0.995
AD	EN_L3_5_IT_2	LMBRD1	0.02	0.03	0.89	0.376	0.66
AD	EN_L3_5_IT_3	LMBRD1	0.03	0.03	1.03	0.303	0.549
AD	EN_L5_6_NP	LMBRD1	-0.03	0.04	-0.79	0.431	0.861
AD	EN_L5_ET	LMBRD1	0.11	0.28	0.38	0.706	0.999
AD	EN_L6B	LMBRD1	-0.01	0.05	-0.25	0.799	0.931
AD	EN_L6_CT	LMBRD1	-0.03	0.04	-0.82	0.413	0.746
AD	EN_L6_IT_1	LMBRD1	0.00	0.03	0.05	0.959	0.994
AD	EN_L6_IT_2	LMBRD1	0.03	0.04	0.80	0.425	0.876
AD	Endo	LMBRD1	-0.30	0.09	-3.28	0.00102	0.0839
AD	IN_ADARB2	LMBRD1	-0.03	0.04	-0.70	0.484	0.815
AD	IN_LAMP5_LHX6	LMBRD1	-0.01	0.04	-0.40	0.69	0.948
AD	IN_LAMP5_RELN	LMBRD1	0.01	0.03	0.32	0.745	0.941
AD	IN_PVALB	LMBRD1	-0.01	0.03	-0.54	0.588	0.893
AD	IN_PVALB_CHC	LMBRD1	-0.04	0.04	-1.00	0.319	0.754
AD	IN_SST	LMBRD1	0.03	0.03	0.98	0.325	0.792
AD	IN_VIP	LMBRD1	-0.01	0.02	-0.58	0.56	0.808
AD	Micro	LMBRD1	0.03	0.03	0.96	0.337	0.627
AD	OPC	LMBRD1	-0.00	0.03	-0.17	0.865	0.963
AD	Oligo	LMBRD1	-0.05	0.02	-1.93	0.0538	0.19
AD	PC	LMBRD1	0.03	0.08	0.37	0.709	0.986
AD	PVM	LMBRD1	0.06	0.11	0.50	0.615	0.921
AD	SMC	LMBRD1	0.68	0.66	1.02	0.306	0.995
AD	VLMC	LMBRD1	0.02	0.07	0.29	0.769	0.921
AD	Astro	LMBRD2	-0.08	0.03	-2.52	0.0119	0.0589
AD	EN_L2_3_IT	LMBRD2	0.07	0.03	2.28	0.0224	0.129
AD	EN_L3_5_IT_1	LMBRD2	0.08	0.04	1.94	0.0526	0.246
AD	EN_L3_5_IT_2	LMBRD2	0.08	0.04	2.08	0.0378	0.19
AD	EN_L3_5_IT_3	LMBRD2	0.07	0.04	1.85	0.0638	0.217
AD	EN_L5_6_NP	LMBRD2	0.06	0.05	1.23	0.219	0.735
AD	EN_L5_ET	LMBRD2	0.03	0.30	0.10	0.918	0.999
AD	EN_L6B	LMBRD2	0.01	0.05	0.14	0.888	0.966
AD	EN_L6_CT	LMBRD2	0.04	0.04	1.04	0.298	0.662
AD	EN_L6_IT_1	LMBRD2	0.06	0.05	1.41	0.159	0.605
AD	EN_L6_IT_2	LMBRD2	0.07	0.06	1.18	0.237	0.756
AD	Endo	LMBRD2	0.14	0.35	0.40	0.688	0.955
AD	IN_ADARB2	LMBRD2	0.05	0.04	1.10	0.27	0.676
AD	IN_LAMP5_LHX6	LMBRD2	-0.04	0.05	-0.69	0.492	0.887
AD	IN_LAMP5_RELN	LMBRD2	0.02	0.05	0.40	0.691	0.928
AD	IN_PVALB	LMBRD2	0.01	0.03	0.30	0.761	0.944
AD	IN_PVALB_CHC	LMBRD2	0.03	0.06	0.54	0.588	0.892
AD	IN_SST	LMBRD2	0.03	0.04	0.73	0.466	0.861
AD	IN_VIP	LMBRD2	0.04	0.03	1.35	0.176	0.479
AD	Micro	LMBRD2	-0.00	0.05	-0.02	0.986	0.995
AD	OPC	LMBRD2	0.05	0.03	1.64	0.1	0.469
AD	Oligo	LMBRD2	-0.02	0.02	-0.87	0.387	0.628
AD	PC	LMBRD2	0.50	0.31	1.62	0.105	0.858
AD	PVM	LMBRD2	0.14	0.45	0.32	0.749	0.952
AD	Astro	LMCD1	0.22	0.09	2.45	0.0142	0.0668
AD	EN_L2_3_IT	LMCD1	-0.35	0.13	-2.74	0.00617	0.0615
AD	EN_L5_6_NP	LMCD1	-0.09	0.20	-0.45	0.651	0.937
AD	EN_L6B	LMCD1	0.02	0.14	0.11	0.911	0.976
AD	EN_L6_IT_2	LMCD1	-0.82	0.50	-1.66	0.0976	0.612
AD	Endo	LMCD1	-0.20	0.12	-1.70	0.09	0.578
AD	IN_VIP	LMCD1	-0.46	0.13	-3.46	0.000531	0.019
AD	OPC	LMCD1	0.02	0.07	0.29	0.768	0.931
AD	Oligo	LMCD1	-0.04	0.07	-0.64	0.523	0.739
AD	Astro	LMF1	0.12	0.04	3.01	0.00261	0.0197
AD	EN_L2_3_IT	LMF1	-0.06	0.04	-1.46	0.145	0.388
AD	EN_L3_5_IT_1	LMF1	0.02	0.05	0.33	0.74	0.895
AD	EN_L3_5_IT_2	LMF1	-0.10	0.05	-2.02	0.0435	0.205
AD	EN_L3_5_IT_3	LMF1	-0.10	0.05	-2.19	0.0283	0.127
AD	EN_L5_6_NP	LMF1	-0.01	0.07	-0.14	0.888	0.983
AD	EN_L5_ET	LMF1	-0.12	0.34	-0.35	0.726	0.999
AD	EN_L6B	LMF1	0.01	0.08	0.17	0.863	0.956
AD	EN_L6_CT	LMF1	-0.03	0.11	-0.32	0.746	0.927
AD	EN_L6_IT_1	LMF1	-0.09	0.06	-1.66	0.097	0.51
AD	EN_L6_IT_2	LMF1	-0.02	0.06	-0.40	0.691	0.95
AD	Endo	LMF1	-0.11	0.25	-0.44	0.656	0.95
AD	IN_ADARB2	LMF1	-0.06	0.06	-1.03	0.302	0.703
AD	IN_LAMP5_LHX6	LMF1	0.01	0.06	0.14	0.885	0.985
AD	IN_LAMP5_RELN	LMF1	-0.01	0.05	-0.14	0.892	0.977
AD	IN_PVALB	LMF1	0.02	0.05	0.43	0.666	0.921
AD	IN_PVALB_CHC	LMF1	-0.09	0.08	-1.00	0.315	0.752
AD	IN_SST	LMF1	0.03	0.05	0.64	0.525	0.88
AD	IN_VIP	LMF1	0.03	0.05	0.60	0.549	0.801
AD	Micro	LMF1	-0.01	0.05	-0.14	0.889	0.962
AD	OPC	LMF1	0.00	0.03	0.06	0.952	0.986
AD	Oligo	LMF1	-0.01	0.03	-0.32	0.752	0.884
AD	PC	LMF1	-0.24	0.33	-0.73	0.467	0.955
AD	PVM	LMF1	0.16	0.51	0.31	0.753	0.953
AD	VLMC	LMF1	-0.02	0.10	-0.17	0.862	0.956
AD	Astro	LMF2	-0.04	0.04	-0.94	0.346	0.546
AD	EN_L2_3_IT	LMF2	-0.09	0.05	-1.66	0.0977	0.314
AD	EN_L3_5_IT_1	LMF2	0.03	0.08	0.42	0.674	0.863
AD	EN_L3_5_IT_2	LMF2	-0.13	0.06	-2.22	0.0261	0.15
AD	EN_L3_5_IT_3	LMF2	-0.10	0.06	-1.67	0.0952	0.276
AD	EN_L5_6_NP	LMF2	0.23	0.33	0.69	0.491	0.884
AD	EN_L6B	LMF2	-0.16	0.10	-1.70	0.0883	0.391
AD	EN_L6_CT	LMF2	-0.05	0.09	-0.53	0.596	0.862
AD	EN_L6_IT_1	LMF2	-0.17	0.08	-2.01	0.0448	0.378
AD	EN_L6_IT_2	LMF2	-0.07	0.10	-0.63	0.526	0.909
AD	IN_ADARB2	LMF2	0.01	0.10	0.09	0.928	0.982
AD	IN_LAMP5_RELN	LMF2	-0.03	0.09	-0.33	0.741	0.94
AD	IN_PVALB	LMF2	-0.11	0.07	-1.61	0.108	0.509
AD	IN_SST	LMF2	-0.06	0.08	-0.80	0.424	0.838
AD	IN_VIP	LMF2	-0.14	0.06	-2.24	0.0248	0.175
AD	Micro	LMF2	-0.11	0.07	-1.66	0.0964	0.314
AD	OPC	LMF2	0.03	0.06	0.55	0.58	0.861
AD	Oligo	LMF2	-0.06	0.04	-1.60	0.11	0.298
AD	Astro	LMLN	-0.16	0.04	-4.27	1.92e-05	0.000538
AD	EN_L2_3_IT	LMLN	-0.03	0.03	-1.04	0.3	0.574
AD	EN_L3_5_IT_1	LMLN	-0.05	0.05	-0.88	0.381	0.679
AD	EN_L3_5_IT_2	LMLN	-0.01	0.04	-0.27	0.788	0.917
AD	EN_L3_5_IT_3	LMLN	0.05	0.04	1.30	0.193	0.426
AD	EN_L5_6_NP	LMLN	-0.08	0.07	-1.07	0.284	0.788
AD	EN_L5_ET	LMLN	-0.51	0.32	-1.58	0.113	0.999
AD	EN_L6B	LMLN	0.04	0.06	0.66	0.512	0.808
AD	EN_L6_CT	LMLN	-0.01	0.06	-0.14	0.885	0.972
AD	EN_L6_IT_1	LMLN	0.00	0.05	0.02	0.987	0.998
AD	EN_L6_IT_2	LMLN	0.07	0.07	0.93	0.353	0.839
AD	IN_ADARB2	LMLN	-0.00	0.06	-0.03	0.977	0.994
AD	IN_LAMP5_LHX6	LMLN	0.02	0.07	0.31	0.758	0.964
AD	IN_LAMP5_RELN	LMLN	0.03	0.06	0.58	0.565	0.888
AD	IN_PVALB	LMLN	-0.00	0.04	-0.13	0.9	0.979
AD	IN_PVALB_CHC	LMLN	0.07	0.07	0.93	0.352	0.775
AD	IN_SST	LMLN	0.05	0.05	1.05	0.293	0.772
AD	IN_VIP	LMLN	0.01	0.04	0.16	0.871	0.954
AD	Micro	LMLN	-0.22	0.07	-3.02	0.0025	0.0286
AD	OPC	LMLN	-0.06	0.05	-1.11	0.265	0.672
AD	Oligo	LMLN	-0.16	0.04	-3.68	0.000229	0.00563
AD	Oligo	LMLN2	-0.36	0.13	-2.80	0.00508	0.0414
AD	Astro	LMNA	0.16	0.05	2.88	0.00392	0.0264
AD	EN_L2_3_IT	LMNA	0.06	0.05	1.33	0.185	0.444
AD	EN_L3_5_IT_1	LMNA	0.07	0.08	0.83	0.406	0.7
AD	EN_L3_5_IT_2	LMNA	0.12	0.06	2.15	0.0313	0.168
AD	EN_L3_5_IT_3	LMNA	0.13	0.05	2.33	0.02	0.101
AD	EN_L5_6_NP	LMNA	-0.03	0.08	-0.38	0.702	0.95
AD	EN_L6B	LMNA	0.16	0.08	1.98	0.0477	0.293
AD	EN_L6_CT	LMNA	0.11	0.07	1.66	0.0972	0.394
AD	EN_L6_IT_1	LMNA	0.07	0.09	0.81	0.42	0.812
AD	EN_L6_IT_2	LMNA	0.10	0.11	0.92	0.357	0.842
AD	Endo	LMNA	0.44	0.29	1.48	0.139	0.666
AD	IN_ADARB2	LMNA	0.17	0.07	2.68	0.00736	0.153
AD	IN_LAMP5_LHX6	LMNA	0.07	0.09	0.74	0.462	0.879
AD	IN_LAMP5_RELN	LMNA	0.09	0.07	1.16	0.244	0.718
AD	IN_PVALB	LMNA	0.01	0.05	0.29	0.77	0.946
AD	IN_PVALB_CHC	LMNA	-0.02	0.08	-0.27	0.788	0.95
AD	IN_SST	LMNA	-0.02	0.06	-0.32	0.75	0.951
AD	IN_VIP	LMNA	0.12	0.05	2.67	0.00754	0.0895
AD	Micro	LMNA	0.18	0.10	1.71	0.0875	0.297
AD	OPC	LMNA	0.04	0.05	0.83	0.405	0.773
AD	Oligo	LMNA	0.10	0.04	2.38	0.0171	0.0916
AD	PC	LMNA	0.12	0.09	1.35	0.177	0.891
AD	Astro	LMNB1	-0.04	0.11	-0.32	0.746	0.862
AD	EN_L2_3_IT	LMNB1	-0.01	0.04	-0.36	0.72	0.872
AD	EN_L3_5_IT_1	LMNB1	0.06	0.05	1.18	0.237	0.54
AD	EN_L3_5_IT_2	LMNB1	-0.00	0.04	-0.03	0.972	0.989
AD	EN_L3_5_IT_3	LMNB1	-0.03	0.04	-0.61	0.542	0.752
AD	EN_L5_6_NP	LMNB1	-0.01	0.09	-0.14	0.887	0.983
AD	EN_L6B	LMNB1	0.01	0.08	0.19	0.85	0.951
AD	EN_L6_CT	LMNB1	0.10	0.08	1.35	0.176	0.526
AD	EN_L6_IT_1	LMNB1	-0.02	0.07	-0.33	0.743	0.938
AD	EN_L6_IT_2	LMNB1	0.11	0.10	1.12	0.262	0.781
AD	IN_ADARB2	LMNB1	-0.04	0.06	-0.69	0.49	0.818
AD	IN_LAMP5_LHX6	LMNB1	0.12	0.08	1.49	0.137	0.647
AD	IN_LAMP5_RELN	LMNB1	0.13	0.08	1.74	0.0814	0.509
AD	IN_PVALB	LMNB1	-0.02	0.05	-0.33	0.742	0.939
AD	IN_PVALB_CHC	LMNB1	-0.11	0.10	-1.06	0.288	0.732
AD	IN_SST	LMNB1	-0.02	0.05	-0.48	0.634	0.915
AD	IN_VIP	LMNB1	0.04	0.03	1.25	0.21	0.522
AD	Micro	LMNB1	0.12	0.13	0.90	0.368	0.656
AD	OPC	LMNB1	0.06	0.05	1.13	0.258	0.668
AD	Oligo	LMNB1	0.16	0.05	3.14	0.00171	0.0206
AD	Astro	LMNB2	0.01	0.05	0.15	0.88	0.939
AD	EN_L2_3_IT	LMNB2	0.04	0.04	1.04	0.296	0.57
AD	EN_L3_5_IT_1	LMNB2	0.13	0.08	1.59	0.112	0.372
AD	EN_L3_5_IT_2	LMNB2	0.03	0.06	0.60	0.552	0.788
AD	EN_L3_5_IT_3	LMNB2	0.05	0.06	0.79	0.431	0.668
AD	EN_L5_6_NP	LMNB2	0.78	0.34	2.30	0.0212	0.392
AD	EN_L6B	LMNB2	0.81	0.34	2.38	0.0171	0.176
AD	EN_L6_CT	LMNB2	-0.50	0.36	-1.39	0.164	0.506
AD	EN_L6_IT_1	LMNB2	-0.02	0.09	-0.20	0.841	0.965
AD	IN_ADARB2	LMNB2	-0.00	0.08	-0.02	0.981	0.994
AD	IN_LAMP5_RELN	LMNB2	-0.11	0.08	-1.34	0.18	0.657
AD	IN_PVALB	LMNB2	0.04	0.06	0.62	0.534	0.869
AD	IN_SST	LMNB2	0.07	0.08	0.97	0.332	0.795
AD	IN_VIP	LMNB2	-0.01	0.05	-0.10	0.92	0.97
AD	Micro	LMNB2	-0.10	0.10	-0.96	0.336	0.626
AD	OPC	LMNB2	-0.02	0.07	-0.25	0.804	0.944
AD	Oligo	LMNB2	0.05	0.04	1.22	0.224	0.457
AD	Astro	LMNTD1	0.36	0.09	4.05	5.13e-05	0.00109
AD	EN_L2_3_IT	LMNTD1	-0.07	0.07	-1.01	0.314	0.586
AD	EN_L3_5_IT_2	LMNTD1	-0.05	0.09	-0.57	0.568	0.798
AD	EN_L3_5_IT_3	LMNTD1	-0.12	0.09	-1.38	0.167	0.391
AD	EN_L5_6_NP	LMNTD1	0.15	0.16	0.90	0.367	0.833
AD	EN_L6_IT_1	LMNTD1	-0.03	0.34	-0.09	0.927	0.987
AD	IN_PVALB	LMNTD1	0.06	0.09	0.75	0.455	0.835
AD	IN_VIP	LMNTD1	-0.06	0.09	-0.65	0.516	0.782
AD	OPC	LMNTD1	-0.07	0.09	-0.75	0.454	0.801
AD	Oligo	LMNTD1	-0.05	0.06	-0.80	0.424	0.662
AD	Astro	LMO1	0.02	0.13	0.12	0.902	0.951
AD	EN_L2_3_IT	LMO1	0.26	0.12	2.10	0.0357	0.17
AD	EN_L3_5_IT_3	LMO1	0.36	0.09	4.08	4.5e-05	0.00117
AD	EN_L6B	LMO1	0.42	0.48	0.88	0.381	0.726
AD	Micro	LMO1	0.15	0.20	0.76	0.449	0.726
AD	OPC	LMO1	0.31	0.11	2.84	0.00457	0.139
AD	Astro	LMO2	0.37	0.12	3.05	0.00233	0.0182
AD	EN_L2_3_IT	LMO2	0.05	0.38	0.13	0.896	0.953
AD	EN_L3_5_IT_2	LMO2	0.29	0.26	1.13	0.258	0.548
AD	Endo	LMO2	-0.18	0.10	-1.89	0.0583	0.498
AD	IN_LAMP5_LHX6	LMO2	0.05	0.09	0.58	0.562	0.914
AD	IN_LAMP5_RELN	LMO2	0.17	0.10	1.75	0.0807	0.509
AD	IN_VIP	LMO2	0.10	0.08	1.32	0.186	0.493
AD	Micro	LMO2	0.05	0.08	0.69	0.493	0.759
AD	OPC	LMO2	0.13	0.14	0.94	0.347	0.734
AD	Oligo	LMO2	0.05	0.09	0.52	0.603	0.796
AD	Astro	LMO3	-0.13	0.06	-2.23	0.0258	0.0994
AD	EN_L2_3_IT	LMO3	0.16	0.04	3.96	7.51e-05	0.00393
AD	EN_L3_5_IT_1	LMO3	0.17	0.04	4.06	4.98e-05	0.00322
AD	EN_L3_5_IT_2	LMO3	0.23	0.04	5.51	3.65e-08	5.97e-06
AD	EN_L3_5_IT_3	LMO3	0.24	0.04	5.53	3.23e-08	3.97e-06
AD	EN_L5_6_NP	LMO3	0.15	0.06	2.53	0.0115	0.304
AD	EN_L5_ET	LMO3	-0.04	0.22	-0.20	0.842	0.999
AD	EN_L6B	LMO3	0.11	0.04	2.60	0.00929	0.128
AD	EN_L6_CT	LMO3	0.23	0.05	4.46	8.16e-06	0.000721
AD	EN_L6_IT_1	LMO3	0.13	0.05	2.63	0.0086	0.178
AD	EN_L6_IT_2	LMO3	0.10	0.06	1.87	0.0621	0.552
AD	Endo	LMO3	0.50	0.42	1.19	0.234	0.776
AD	IN_ADARB2	LMO3	0.00	0.06	0.07	0.94	0.985
AD	IN_LAMP5_LHX6	LMO3	0.20	0.10	1.98	0.0474	0.448
AD	IN_LAMP5_RELN	LMO3	0.05	0.05	1.01	0.31	0.768
AD	IN_PVALB	LMO3	0.11	0.06	2.05	0.0408	0.341
AD	IN_PVALB_CHC	LMO3	0.57	0.12	4.63	3.65e-06	0.000762
AD	IN_SST	LMO3	0.06	0.06	0.94	0.347	0.8
AD	IN_VIP	LMO3	0.14	0.05	2.61	0.00918	0.1
AD	Micro	LMO3	0.06	0.08	0.74	0.458	0.733
AD	OPC	LMO3	0.03	0.04	0.80	0.423	0.783
AD	Oligo	LMO3	0.04	0.07	0.61	0.542	0.752
AD	PC	LMO3	0.06	0.12	0.53	0.597	0.975
AD	Astro	LMO4	-0.15	0.04	-3.76	0.00017	0.00266
AD	EN_L2_3_IT	LMO4	0.03	0.03	1.08	0.281	0.555
AD	EN_L3_5_IT_1	LMO4	-0.06	0.03	-1.72	0.086	0.321
AD	EN_L3_5_IT_2	LMO4	-0.05	0.03	-1.65	0.0998	0.333
AD	EN_L3_5_IT_3	LMO4	0.07	0.03	2.09	0.0371	0.152
AD	EN_L5_6_NP	LMO4	0.02	0.07	0.35	0.73	0.959
AD	EN_L5_ET	LMO4	0.28	0.27	1.05	0.292	0.999
AD	EN_L6B	LMO4	0.10	0.08	1.24	0.215	0.581
AD	EN_L6_CT	LMO4	-0.12	0.05	-2.41	0.0158	0.144
AD	EN_L6_IT_1	LMO4	0.05	0.04	1.24	0.213	0.668
AD	EN_L6_IT_2	LMO4	0.05	0.05	0.89	0.375	0.848
AD	Endo	LMO4	-0.12	0.26	-0.45	0.651	0.95
AD	IN_ADARB2	LMO4	-0.04	0.06	-0.65	0.517	0.83
AD	IN_LAMP5_LHX6	LMO4	-0.07	0.06	-1.16	0.246	0.756
AD	IN_LAMP5_RELN	LMO4	0.04	0.05	0.81	0.42	0.831
AD	IN_PVALB	LMO4	-0.04	0.05	-0.71	0.481	0.848
AD	IN_PVALB_CHC	LMO4	-0.06	0.06	-1.01	0.315	0.752
AD	IN_SST	LMO4	-0.03	0.05	-0.55	0.583	0.899
AD	IN_VIP	LMO4	-0.10	0.04	-2.39	0.017	0.141
AD	Micro	LMO4	-0.19	0.04	-4.42	9.75e-06	0.000391
AD	OPC	LMO4	0.01	0.03	0.40	0.687	0.903
AD	Oligo	LMO4	0.09	0.03	2.61	0.00903	0.0602
AD	PC	LMO4	-0.06	0.26	-0.23	0.819	0.988
AD	VLMC	LMO4	0.15	0.18	0.81	0.416	0.724
AD	Astro	LMO7	-0.05	0.05	-0.83	0.404	0.604
AD	EN_L2_3_IT	LMO7	0.02	0.03	0.75	0.45	0.705
AD	EN_L3_5_IT_1	LMO7	0.18	0.09	2.01	0.0439	0.223
AD	EN_L3_5_IT_2	LMO7	0.05	0.04	1.35	0.177	0.456
AD	EN_L3_5_IT_3	LMO7	0.11	0.04	2.78	0.00547	0.0418
AD	EN_L5_6_NP	LMO7	0.05	0.04	1.18	0.237	0.749
AD	EN_L5_ET	LMO7	-0.17	0.20	-0.84	0.402	0.999
AD	EN_L6B	LMO7	0.01	0.04	0.28	0.781	0.924
AD	EN_L6_CT	LMO7	0.02	0.04	0.47	0.639	0.88
AD	EN_L6_IT_1	LMO7	0.06	0.05	1.20	0.23	0.678
AD	EN_L6_IT_2	LMO7	0.02	0.06	0.38	0.703	0.95
AD	IN_ADARB2	LMO7	-0.01	0.06	-0.21	0.83	0.949
AD	IN_LAMP5_LHX6	LMO7	-0.09	0.08	-1.08	0.279	0.776
AD	IN_LAMP5_RELN	LMO7	0.02	0.06	0.33	0.744	0.94
AD	IN_PVALB	LMO7	-0.04	0.04	-0.88	0.379	0.795
AD	IN_PVALB_CHC	LMO7	0.03	0.09	0.30	0.761	0.947
AD	IN_SST	LMO7	-0.01	0.05	-0.21	0.835	0.968
AD	IN_VIP	LMO7	0.08	0.05	1.48	0.139	0.428
AD	Micro	LMO7	0.08	0.06	1.31	0.189	0.462
AD	OPC	LMO7	-0.02	0.06	-0.44	0.657	0.892
AD	Oligo	LMO7	0.06	0.04	1.41	0.159	0.374
AD	Astro	LMOD1	-0.28	0.11	-2.53	0.0115	0.0575
AD	EN_L2_3_IT	LMOD1	-0.05	0.09	-0.60	0.548	0.775
AD	IN_VIP	LMOD1	0.12	0.08	1.49	0.136	0.422
AD	OPC	LMOD1	0.11	0.06	1.79	0.0741	0.42
AD	Oligo	LMOD1	-0.25	0.10	-2.56	0.0105	0.0666
AD	SMC	LMOD1	-0.09	0.21	-0.43	0.664	0.995
AD	EN_L2_3_IT	LMOD3	-0.01	0.10	-0.06	0.953	0.98
AD	IN_PVALB	LMOD3	-0.54	0.35	-1.53	0.125	0.535
AD	IN_VIP	LMOD3	0.01	0.09	0.09	0.93	0.975
AD	Oligo	LMOD3	0.02	0.08	0.30	0.764	0.89
AD	Astro	LMTK2	-0.03	0.03	-1.01	0.314	0.517
AD	EN_L2_3_IT	LMTK2	0.03	0.02	1.18	0.24	0.512
AD	EN_L3_5_IT_1	LMTK2	0.06	0.03	2.17	0.0298	0.182
AD	EN_L3_5_IT_2	LMTK2	0.07	0.03	2.82	0.00486	0.0492
AD	EN_L3_5_IT_3	LMTK2	0.08	0.03	3.01	0.00259	0.0247
AD	EN_L5_6_NP	LMTK2	0.00	0.03	0.06	0.955	0.994
AD	EN_L5_ET	LMTK2	0.71	0.25	2.84	0.0045	0.603
AD	EN_L6B	LMTK2	0.01	0.04	0.24	0.808	0.936
AD	EN_L6_CT	LMTK2	0.01	0.04	0.18	0.856	0.963
AD	EN_L6_IT_1	LMTK2	0.04	0.04	1.05	0.292	0.729
AD	EN_L6_IT_2	LMTK2	-0.05	0.04	-1.42	0.155	0.687
AD	Endo	LMTK2	-0.01	0.09	-0.13	0.897	0.984
AD	IN_ADARB2	LMTK2	0.03	0.03	0.87	0.386	0.762
AD	IN_LAMP5_LHX6	LMTK2	0.03	0.04	0.82	0.415	0.854
AD	IN_LAMP5_RELN	LMTK2	0.08	0.03	2.34	0.0193	0.267
AD	IN_PVALB	LMTK2	0.03	0.03	1.28	0.199	0.644
AD	IN_PVALB_CHC	LMTK2	-0.03	0.04	-0.59	0.558	0.881
AD	IN_SST	LMTK2	0.03	0.03	0.95	0.345	0.8
AD	IN_VIP	LMTK2	0.00	0.02	0.01	0.993	0.998
AD	Micro	LMTK2	0.01	0.06	0.10	0.922	0.974
AD	OPC	LMTK2	-0.00	0.03	-0.13	0.895	0.973
AD	Oligo	LMTK2	0.00	0.02	0.17	0.868	0.943
AD	PC	LMTK2	-0.04	0.10	-0.38	0.705	0.986
AD	VLMC	LMTK2	0.22	0.10	2.24	0.0248	0.224
AD	Astro	LMTK3	0.23	0.05	5.05	4.31e-07	2.69e-05
AD	EN_L2_3_IT	LMTK3	0.00	0.03	0.10	0.924	0.967
AD	EN_L3_5_IT_1	LMTK3	0.00	0.04	0.07	0.945	0.979
AD	EN_L3_5_IT_2	LMTK3	0.00	0.04	0.06	0.953	0.983
AD	EN_L3_5_IT_3	LMTK3	-0.01	0.04	-0.14	0.887	0.948
AD	EN_L5_6_NP	LMTK3	-0.04	0.05	-0.75	0.454	0.872
AD	EN_L5_ET	LMTK3	-0.10	0.35	-0.28	0.781	0.999
AD	EN_L6B	LMTK3	0.04	0.05	0.90	0.366	0.716
AD	EN_L6_CT	LMTK3	-0.09	0.04	-2.02	0.043	0.256
AD	EN_L6_IT_1	LMTK3	-0.04	0.04	-0.90	0.37	0.783
AD	EN_L6_IT_2	LMTK3	-0.06	0.05	-1.08	0.278	0.793
AD	IN_ADARB2	LMTK3	-0.08	0.04	-1.91	0.0564	0.372
AD	IN_LAMP5_LHX6	LMTK3	0.05	0.05	0.91	0.365	0.83
AD	IN_LAMP5_RELN	LMTK3	0.04	0.04	0.88	0.38	0.81
AD	IN_PVALB	LMTK3	0.05	0.04	1.37	0.171	0.607
AD	IN_PVALB_CHC	LMTK3	0.09	0.06	1.50	0.134	0.559
AD	IN_SST	LMTK3	0.04	0.04	0.86	0.392	0.821
AD	IN_VIP	LMTK3	0.02	0.03	0.71	0.481	0.759
AD	Micro	LMTK3	-0.06	0.06	-1.11	0.268	0.556
AD	OPC	LMTK3	0.04	0.03	1.37	0.172	0.575
AD	Oligo	LMTK3	0.18	0.04	4.35	1.37e-05	0.000833
AD	EN_L2_3_IT	LMX1B	-0.12	0.11	-1.01	0.311	0.583
AD	Oligo	LMX1B	-0.09	0.11	-0.79	0.43	0.668
AD	Astro	LNP1	0.23	0.06	3.93	8.33e-05	0.00155
AD	EN_L2_3_IT	LNP1	-0.06	0.04	-1.46	0.145	0.388
AD	EN_L3_5_IT_1	LNP1	-0.08	0.07	-1.19	0.236	0.538
AD	EN_L3_5_IT_2	LNP1	-0.08	0.05	-1.57	0.115	0.36
AD	EN_L3_5_IT_3	LNP1	-0.05	0.06	-0.82	0.415	0.655
AD	EN_L5_6_NP	LNP1	-0.08	0.09	-0.96	0.336	0.818
AD	EN_L6B	LNP1	-0.20	0.10	-1.98	0.0478	0.293
AD	EN_L6_CT	LNP1	-0.11	0.09	-1.21	0.226	0.588
AD	EN_L6_IT_1	LNP1	-0.14	0.09	-1.61	0.107	0.529
AD	EN_L6_IT_2	LNP1	0.11	0.10	1.09	0.274	0.789
AD	IN_ADARB2	LNP1	0.02	0.07	0.35	0.728	0.91
AD	IN_LAMP5_LHX6	LNP1	0.15	0.09	1.71	0.0876	0.56
AD	IN_LAMP5_RELN	LNP1	0.14	0.08	1.67	0.0948	0.54
AD	IN_PVALB	LNP1	-0.02	0.06	-0.27	0.784	0.95
AD	IN_PVALB_CHC	LNP1	-0.00	0.10	-0.04	0.966	0.992
AD	IN_SST	LNP1	0.06	0.07	0.86	0.389	0.821
AD	IN_VIP	LNP1	-0.00	0.04	-0.01	0.99	0.996
AD	OPC	LNP1	0.07	0.06	1.28	0.202	0.608
AD	Oligo	LNP1	-0.05	0.04	-1.28	0.201	0.429
AD	Adaptive	LNPEP	-0.01	0.10	-0.13	0.9	0.987
AD	Astro	LNPEP	-0.03	0.03	-1.08	0.279	0.481
AD	EN_L2_3_IT	LNPEP	0.09	0.03	3.18	0.00149	0.0271
AD	EN_L3_5_IT_1	LNPEP	0.11	0.05	2.35	0.0185	0.135
AD	EN_L3_5_IT_2	LNPEP	0.07	0.03	2.28	0.0224	0.136
AD	EN_L3_5_IT_3	LNPEP	0.03	0.03	0.86	0.388	0.631
AD	EN_L5_6_NP	LNPEP	0.06	0.05	1.23	0.217	0.735
AD	EN_L5_ET	LNPEP	-0.23	0.28	-0.82	0.412	0.999
AD	EN_L6B	LNPEP	0.04	0.05	0.84	0.4	0.742
AD	EN_L6_CT	LNPEP	0.03	0.04	0.73	0.468	0.786
AD	EN_L6_IT_1	LNPEP	0.07	0.04	1.60	0.11	0.532
AD	EN_L6_IT_2	LNPEP	0.05	0.05	1.09	0.277	0.792
AD	Endo	LNPEP	-0.14	0.08	-1.82	0.0692	0.515
AD	IN_ADARB2	LNPEP	0.04	0.04	0.83	0.404	0.77
AD	IN_LAMP5_LHX6	LNPEP	0.01	0.05	0.15	0.878	0.984
AD	IN_LAMP5_RELN	LNPEP	-0.01	0.04	-0.33	0.74	0.939
AD	IN_PVALB	LNPEP	-0.02	0.03	-0.65	0.515	0.863
AD	IN_PVALB_CHC	LNPEP	-0.02	0.05	-0.42	0.678	0.922
AD	IN_SST	LNPEP	0.04	0.04	0.86	0.39	0.821
AD	IN_VIP	LNPEP	0.01	0.03	0.41	0.679	0.871
AD	Micro	LNPEP	0.07	0.03	2.18	0.0291	0.151
AD	OPC	LNPEP	-0.03	0.03	-1.09	0.276	0.678
AD	Oligo	LNPEP	0.03	0.02	1.11	0.267	0.508
AD	PC	LNPEP	-0.02	0.08	-0.26	0.794	0.988
AD	PVM	LNPEP	0.07	0.11	0.66	0.509	0.89
AD	SMC	LNPEP	-0.07	0.63	-0.12	0.908	0.998
AD	VLMC	LNPEP	0.23	0.08	3.05	0.00231	0.0697
AD	Astro	LNPK	-0.02	0.03	-0.79	0.431	0.628
AD	EN_L2_3_IT	LNPK	-0.05	0.03	-1.42	0.156	0.403
AD	EN_L3_5_IT_1	LNPK	0.03	0.04	0.79	0.428	0.718
AD	EN_L3_5_IT_2	LNPK	-0.02	0.03	-0.72	0.471	0.734
AD	EN_L3_5_IT_3	LNPK	-0.07	0.03	-2.12	0.0342	0.144
AD	EN_L5_6_NP	LNPK	-0.01	0.05	-0.27	0.785	0.965
AD	EN_L5_ET	LNPK	-0.33	0.32	-1.03	0.305	0.999
AD	EN_L6B	LNPK	-0.13	0.05	-2.51	0.0122	0.149
AD	EN_L6_CT	LNPK	-0.11	0.05	-2.38	0.0174	0.152
AD	EN_L6_IT_1	LNPK	-0.01	0.05	-0.18	0.856	0.969
AD	EN_L6_IT_2	LNPK	-0.01	0.06	-0.25	0.805	0.973
AD	Endo	LNPK	-0.29	0.36	-0.83	0.409	0.864
AD	IN_ADARB2	LNPK	-0.06	0.05	-1.41	0.159	0.559
AD	IN_LAMP5_LHX6	LNPK	-0.05	0.06	-0.80	0.426	0.86
AD	IN_LAMP5_RELN	LNPK	-0.08	0.05	-1.72	0.0863	0.521
AD	IN_PVALB	LNPK	-0.13	0.03	-3.72	0.000199	0.0149
AD	IN_PVALB_CHC	LNPK	0.01	0.06	0.24	0.809	0.956
AD	IN_SST	LNPK	-0.06	0.04	-1.59	0.112	0.589
AD	IN_VIP	LNPK	-0.09	0.03	-2.97	0.00299	0.0535
AD	Micro	LNPK	0.02	0.05	0.33	0.743	0.897
AD	OPC	LNPK	-0.02	0.03	-0.88	0.376	0.757
AD	Oligo	LNPK	-0.01	0.02	-0.30	0.766	0.891
AD	PC	LNPK	0.03	0.10	0.34	0.733	0.988
AD	PVM	LNPK	-0.09	0.45	-0.19	0.848	0.975
AD	SMC	LNPK	-0.28	0.64	-0.44	0.663	0.995
AD	VLMC	LNPK	0.04	0.10	0.43	0.665	0.88
AD	Astro	LNX1	-0.16	0.06	-2.69	0.00711	0.0409
AD	EN_L2_3_IT	LNX1	-0.01	0.03	-0.27	0.785	0.903
AD	EN_L3_5_IT_1	LNX1	0.01	0.04	0.14	0.889	0.955
AD	EN_L3_5_IT_2	LNX1	-0.02	0.03	-0.82	0.412	0.687
AD	EN_L3_5_IT_3	LNX1	-0.09	0.03	-2.85	0.00432	0.0354
AD	EN_L5_6_NP	LNX1	-0.04	0.04	-0.90	0.367	0.833
AD	EN_L5_ET	LNX1	-0.38	0.29	-1.34	0.179	0.999
AD	EN_L6B	LNX1	-0.12	0.05	-2.31	0.021	0.195
AD	EN_L6_CT	LNX1	-0.05	0.04	-1.09	0.278	0.643
AD	EN_L6_IT_1	LNX1	0.07	0.04	1.66	0.0973	0.51
AD	EN_L6_IT_2	LNX1	-0.02	0.05	-0.29	0.773	0.964
AD	IN_ADARB2	LNX1	-0.07	0.05	-1.42	0.157	0.557
AD	IN_LAMP5_LHX6	LNX1	-0.10	0.05	-2.09	0.0364	0.399
AD	IN_LAMP5_RELN	LNX1	0.03	0.04	0.76	0.447	0.84
AD	IN_PVALB	LNX1	0.04	0.03	1.21	0.225	0.67
AD	IN_PVALB_CHC	LNX1	-0.10	0.05	-1.89	0.0591	0.395
AD	IN_SST	LNX1	0.01	0.04	0.22	0.827	0.967
AD	IN_VIP	LNX1	0.03	0.03	1.11	0.268	0.586
AD	Micro	LNX1	0.12	0.09	1.35	0.178	0.446
AD	OPC	LNX1	-0.16	0.06	-2.57	0.0103	0.192
AD	Oligo	LNX1	0.03	0.06	0.55	0.585	0.783
AD	Astro	LNX2	0.01	0.05	0.14	0.893	0.946
AD	EN_L2_3_IT	LNX2	-0.05	0.05	-1.13	0.258	0.531
AD	EN_L3_5_IT_1	LNX2	-0.00	0.06	-0.08	0.94	0.977
AD	EN_L3_5_IT_2	LNX2	-0.10	0.05	-1.91	0.0561	0.24
AD	EN_L3_5_IT_3	LNX2	0.15	0.04	4.02	5.92e-05	0.00144
AD	EN_L5_6_NP	LNX2	-0.00	0.08	-0.03	0.977	0.997
AD	EN_L5_ET	LNX2	-0.33	0.46	-0.72	0.47	0.999
AD	EN_L6B	LNX2	0.05	0.11	0.50	0.62	0.861
AD	EN_L6_CT	LNX2	0.11	0.09	1.29	0.196	0.55
AD	EN_L6_IT_1	LNX2	-0.13	0.08	-1.70	0.0899	0.498
AD	EN_L6_IT_2	LNX2	-0.25	0.12	-2.12	0.0337	0.478
AD	Endo	LNX2	-0.10	0.10	-1.04	0.297	0.809
AD	IN_ADARB2	LNX2	0.06	0.07	0.90	0.37	0.752
AD	IN_LAMP5_LHX6	LNX2	0.05	0.11	0.41	0.68	0.944
AD	IN_LAMP5_RELN	LNX2	0.01	0.10	0.12	0.904	0.979
AD	IN_PVALB	LNX2	-0.01	0.06	-0.22	0.827	0.96
AD	IN_PVALB_CHC	LNX2	0.23	0.38	0.61	0.542	0.873
AD	IN_SST	LNX2	-0.08	0.07	-1.28	0.201	0.693
AD	IN_VIP	LNX2	-0.00	0.06	-0.05	0.959	0.986
AD	Micro	LNX2	0.24	0.07	3.43	0.000595	0.00975
AD	OPC	LNX2	-0.00	0.06	-0.03	0.975	0.993
AD	Oligo	LNX2	0.13	0.06	2.04	0.041	0.16
AD	Astro	LONP1	-0.03	0.04	-0.63	0.527	0.707
AD	EN_L2_3_IT	LONP1	0.03	0.03	0.91	0.364	0.635
AD	EN_L3_5_IT_1	LONP1	0.06	0.05	1.06	0.29	0.597
AD	EN_L3_5_IT_2	LONP1	-0.00	0.04	-0.00	0.996	0.999
AD	EN_L3_5_IT_3	LONP1	0.04	0.04	0.92	0.357	0.601
AD	EN_L5_6_NP	LONP1	0.03	0.08	0.34	0.732	0.959
AD	EN_L5_ET	LONP1	0.25	0.47	0.54	0.586	0.999
AD	EN_L6B	LONP1	0.00	0.07	0.05	0.96	0.989
AD	EN_L6_CT	LONP1	0.07	0.07	0.98	0.327	0.686
AD	EN_L6_IT_1	LONP1	-0.07	0.06	-1.05	0.291	0.729
AD	EN_L6_IT_2	LONP1	0.09	0.08	1.16	0.248	0.766
AD	Endo	LONP1	-0.43	0.33	-1.30	0.195	0.735
AD	IN_ADARB2	LONP1	-0.02	0.06	-0.39	0.699	0.902
AD	IN_LAMP5_LHX6	LONP1	0.02	0.08	0.32	0.751	0.962
AD	IN_LAMP5_RELN	LONP1	-0.03	0.07	-0.47	0.638	0.912
AD	IN_PVALB	LONP1	-0.02	0.04	-0.49	0.627	0.909
AD	IN_PVALB_CHC	LONP1	-0.07	0.08	-0.77	0.441	0.823
AD	IN_SST	LONP1	0.01	0.06	0.10	0.921	0.986
AD	IN_VIP	LONP1	0.03	0.04	0.75	0.45	0.739
AD	Micro	LONP1	0.01	0.06	0.23	0.821	0.933
AD	OPC	LONP1	0.01	0.04	0.24	0.81	0.945
AD	Oligo	LONP1	0.02	0.03	0.88	0.377	0.621
AD	Adaptive	LONP2	0.01	0.13	0.05	0.962	0.996
AD	Astro	LONP2	-0.01	0.02	-0.53	0.596	0.758
AD	EN_L2_3_IT	LONP2	0.01	0.02	0.49	0.627	0.821
AD	EN_L3_5_IT_1	LONP2	0.02	0.03	0.80	0.423	0.714
AD	EN_L3_5_IT_2	LONP2	0.03	0.02	1.37	0.17	0.447
AD	EN_L3_5_IT_3	LONP2	0.03	0.02	1.28	0.202	0.438
AD	EN_L5_6_NP	LONP2	-0.01	0.03	-0.31	0.757	0.964
AD	EN_L5_ET	LONP2	-0.11	0.24	-0.46	0.645	0.999
AD	EN_L6B	LONP2	-0.01	0.03	-0.29	0.773	0.921
AD	EN_L6_CT	LONP2	0.02	0.03	0.84	0.4	0.736
AD	EN_L6_IT_1	LONP2	0.04	0.03	1.42	0.155	0.598
AD	EN_L6_IT_2	LONP2	0.01	0.04	0.22	0.823	0.975
AD	Endo	LONP2	-0.13	0.07	-1.88	0.0603	0.502
AD	IN_ADARB2	LONP2	-0.03	0.03	-1.10	0.272	0.679
AD	IN_LAMP5_LHX6	LONP2	0.02	0.04	0.70	0.483	0.885
AD	IN_LAMP5_RELN	LONP2	0.00	0.03	0.16	0.874	0.973
AD	IN_PVALB	LONP2	-0.03	0.02	-1.16	0.246	0.694
AD	IN_PVALB_CHC	LONP2	-0.07	0.04	-1.95	0.0506	0.371
AD	IN_SST	LONP2	-0.01	0.02	-0.35	0.73	0.946
AD	IN_VIP	LONP2	0.00	0.02	0.02	0.987	0.996
AD	Micro	LONP2	-0.02	0.03	-0.80	0.422	0.703
AD	OPC	LONP2	0.02	0.02	0.85	0.398	0.768
AD	Oligo	LONP2	-0.03	0.02	-1.72	0.0853	0.254
AD	PC	LONP2	-0.08	0.07	-1.17	0.241	0.908
AD	PVM	LONP2	-0.05	0.09	-0.59	0.558	0.903
AD	SMC	LONP2	0.12	0.18	0.67	0.502	0.995
AD	VLMC	LONP2	0.02	0.07	0.36	0.72	0.903
AD	Astro	LONRF1	-0.09	0.05	-1.70	0.089	0.23
AD	EN_L2_3_IT	LONRF1	-0.01	0.03	-0.21	0.837	0.928
AD	EN_L3_5_IT_1	LONRF1	-0.04	0.04	-0.99	0.32	0.625
AD	EN_L3_5_IT_2	LONRF1	0.04	0.04	1.02	0.309	0.598
AD	EN_L3_5_IT_3	LONRF1	0.02	0.04	0.58	0.559	0.765
AD	EN_L5_6_NP	LONRF1	-0.10	0.07	-1.35	0.176	0.707
AD	EN_L5_ET	LONRF1	-0.47	0.37	-1.27	0.205	0.999
AD	EN_L6B	LONRF1	-0.04	0.08	-0.54	0.588	0.848
AD	EN_L6_CT	LONRF1	-0.18	0.06	-3.04	0.00237	0.0436
AD	EN_L6_IT_1	LONRF1	0.06	0.06	0.88	0.378	0.788
AD	EN_L6_IT_2	LONRF1	0.05	0.06	0.86	0.392	0.86
AD	Endo	LONRF1	-0.11	0.11	-0.99	0.321	0.818
AD	IN_ADARB2	LONRF1	-0.19	0.06	-2.96	0.00311	0.102
AD	IN_LAMP5_LHX6	LONRF1	0.02	0.06	0.29	0.77	0.965
AD	IN_LAMP5_RELN	LONRF1	-0.01	0.06	-0.09	0.931	0.986
AD	IN_PVALB	LONRF1	-0.23	0.06	-3.56	0.000377	0.0245
AD	IN_PVALB_CHC	LONRF1	-0.41	0.10	-4.21	2.59e-05	0.00324
AD	IN_SST	LONRF1	-0.15	0.05	-2.80	0.00509	0.155
AD	IN_VIP	LONRF1	-0.35	0.06	-5.42	5.83e-08	4.3e-05
AD	Micro	LONRF1	-0.16	0.08	-1.98	0.0479	0.207
AD	OPC	LONRF1	-0.07	0.04	-1.68	0.0933	0.459
AD	Oligo	LONRF1	-0.00	0.04	-0.09	0.93	0.972
AD	PC	LONRF1	0.04	0.10	0.38	0.707	0.986
AD	VLMC	LONRF1	0.06	0.10	0.55	0.584	0.838
AD	Astro	LONRF2	0.10	0.03	2.87	0.00414	0.0275
AD	EN_L2_3_IT	LONRF2	-0.00	0.03	-0.15	0.884	0.949
AD	EN_L3_5_IT_1	LONRF2	0.07	0.04	2.11	0.0349	0.199
AD	EN_L3_5_IT_2	LONRF2	-0.02	0.03	-0.77	0.443	0.712
AD	EN_L3_5_IT_3	LONRF2	0.03	0.03	0.87	0.382	0.625
AD	EN_L5_6_NP	LONRF2	0.08	0.04	2.00	0.045	0.49
AD	EN_L5_ET	LONRF2	-0.13	0.24	-0.52	0.6	0.999
AD	EN_L6B	LONRF2	-0.03	0.04	-0.63	0.529	0.819
AD	EN_L6_CT	LONRF2	-0.05	0.05	-1.08	0.278	0.643
AD	EN_L6_IT_1	LONRF2	-0.02	0.05	-0.43	0.666	0.914
AD	EN_L6_IT_2	LONRF2	0.07	0.05	1.43	0.152	0.685
AD	IN_ADARB2	LONRF2	-0.01	0.04	-0.38	0.702	0.902
AD	IN_LAMP5_LHX6	LONRF2	-0.06	0.05	-1.18	0.238	0.752
AD	IN_LAMP5_RELN	LONRF2	0.01	0.05	0.21	0.837	0.966
AD	IN_PVALB	LONRF2	-0.02	0.03	-0.68	0.494	0.853
AD	IN_PVALB_CHC	LONRF2	-0.02	0.05	-0.45	0.653	0.918
AD	IN_SST	LONRF2	0.03	0.03	0.76	0.45	0.854
AD	IN_VIP	LONRF2	0.02	0.03	0.69	0.493	0.767
AD	Micro	LONRF2	0.13	0.09	1.47	0.141	0.395
AD	OPC	LONRF2	-0.01	0.03	-0.18	0.86	0.961
AD	Oligo	LONRF2	-0.11	0.05	-2.48	0.0133	0.0776
AD	Astro	LONRF3	0.07	0.07	0.94	0.348	0.548
AD	EN_L2_3_IT	LONRF3	0.22	0.07	3.06	0.00218	0.0335
AD	EN_L3_5_IT_2	LONRF3	0.94	0.54	1.75	0.0804	0.294
AD	EN_L6B	LONRF3	1.69	0.72	2.34	0.0192	0.188
AD	EN_L6_CT	LONRF3	1.24	0.16	7.97	1.63e-15	1.7e-11
AD	EN_L6_IT_1	LONRF3	0.46	0.15	3.09	0.00198	0.0784
AD	EN_L6_IT_2	LONRF3	0.86	0.56	1.52	0.129	0.66
AD	IN_ADARB2	LONRF3	0.17	0.06	3.07	0.00211	0.0853
AD	IN_LAMP5_LHX6	LONRF3	0.17	0.10	1.71	0.0872	0.559
AD	IN_LAMP5_RELN	LONRF3	0.02	0.06	0.26	0.794	0.953
AD	IN_PVALB	LONRF3	0.19	0.10	1.84	0.0659	0.418
AD	IN_PVALB_CHC	LONRF3	0.17	0.11	1.52	0.129	0.549
AD	IN_SST	LONRF3	0.39	0.11	3.76	0.000172	0.0275
AD	IN_VIP	LONRF3	0.31	0.06	5.16	2.51e-07	0.00011
AD	OPC	LONRF3	0.15	0.09	1.58	0.113	0.492
AD	Oligo	LONRF3	0.10	0.09	1.10	0.271	0.513
AD	VLMC	LONRF3	-0.11	0.13	-0.85	0.397	0.71
AD	IN_VIP	LOX	0.11	0.09	1.25	0.213	0.524
AD	EN_L2_3_IT	LOXHD1	-0.36	0.10	-3.46	0.000533	0.0141
AD	EN_L3_5_IT_2	LOXHD1	-0.41	0.12	-3.39	0.000696	0.0124
AD	EN_L3_5_IT_3	LOXHD1	-0.32	0.10	-3.25	0.00117	0.0139
AD	EN_L6_IT_1	LOXHD1	-0.73	0.44	-1.66	0.0967	0.51
AD	IN_PVALB	LOXHD1	-0.02	0.35	-0.06	0.95	0.988
AD	IN_VIP	LOXHD1	0.02	0.08	0.29	0.769	0.91
AD	Oligo	LOXHD1	-0.06	0.09	-0.61	0.541	0.751
AD	Astro	LOXL1	0.40	0.08	4.88	1.05e-06	5.55e-05
AD	EN_L6B	LOXL1	0.26	0.44	0.59	0.554	0.831
AD	IN_VIP	LOXL1	0.22	0.11	2.07	0.0386	0.222
AD	Astro	LOXL2	0.05	0.08	0.66	0.509	0.693
AD	EN_L2_3_IT	LOXL2	-0.09	0.06	-1.47	0.142	0.385
AD	EN_L3_5_IT_1	LOXL2	-0.17	0.08	-2.22	0.0268	0.17
AD	EN_L3_5_IT_2	LOXL2	-0.08	0.07	-1.14	0.255	0.547
AD	EN_L3_5_IT_3	LOXL2	-0.01	0.07	-0.10	0.921	0.964
AD	EN_L5_6_NP	LOXL2	0.44	0.53	0.82	0.411	0.851
AD	EN_L6B	LOXL2	-0.17	0.10	-1.67	0.0956	0.403
AD	EN_L6_CT	LOXL2	-0.12	0.09	-1.33	0.182	0.533
AD	EN_L6_IT_1	LOXL2	-0.13	0.09	-1.38	0.166	0.614
AD	EN_L6_IT_2	LOXL2	0.02	0.11	0.15	0.882	0.985
AD	Endo	LOXL2	-0.17	0.33	-0.51	0.613	0.944
AD	IN_ADARB2	LOXL2	-0.11	0.11	-1.03	0.302	0.702
AD	IN_PVALB	LOXL2	0.05	0.09	0.53	0.598	0.897
AD	IN_SST	LOXL2	-0.12	0.09	-1.29	0.196	0.692
AD	IN_VIP	LOXL2	-0.09	0.08	-1.11	0.265	0.583
AD	Micro	LOXL2	-0.12	0.09	-1.34	0.182	0.452
AD	OPC	LOXL2	-0.00	0.09	-0.00	1	1
AD	Oligo	LOXL2	-0.03	0.04	-0.64	0.524	0.74
AD	VLMC	LOXL2	-0.53	0.42	-1.25	0.21	0.544
AD	Astro	LOXL3	0.02	0.04	0.45	0.65	0.796
AD	EN_L2_3_IT	LOXL3	0.02	0.09	0.28	0.781	0.9
AD	EN_L3_5_IT_3	LOXL3	0.42	0.31	1.36	0.175	0.402
AD	IN_ADARB2	LOXL3	-0.08	0.08	-1.08	0.28	0.685
AD	IN_LAMP5_RELN	LOXL3	-0.20	0.10	-1.99	0.0464	0.399
AD	IN_PVALB	LOXL3	-0.16	0.09	-1.68	0.0931	0.482
AD	IN_SST	LOXL3	-0.06	0.08	-0.72	0.474	0.864
AD	IN_VIP	LOXL3	-0.06	0.05	-1.25	0.212	0.524
AD	Micro	LOXL3	-0.03	0.06	-0.49	0.623	0.842
AD	OPC	LOXL3	-0.04	0.04	-0.92	0.355	0.741
AD	Oligo	LOXL3	0.11	0.06	1.86	0.0633	0.211
AD	PC	LOXL3	0.24	0.44	0.54	0.591	0.974
AD	PVM	LOXL3	0.53	0.45	1.16	0.247	0.81
AD	Astro	LOXL4	-0.14	0.09	-1.56	0.12	0.279
AD	EN_L2_3_IT	LOXL4	-0.28	0.43	-0.65	0.513	0.751
AD	Oligo	LOXL4	-0.14	0.10	-1.33	0.183	0.405
AD	Astro	LPA	0.04	0.11	0.35	0.724	0.847
AD	EN_L2_3_IT	LPA	-0.10	0.08	-1.21	0.224	0.495
AD	EN_L3_5_IT_1	LPA	0.20	0.39	0.51	0.609	0.83
AD	EN_L3_5_IT_2	LPA	-0.10	0.09	-1.02	0.308	0.597
AD	EN_L3_5_IT_3	LPA	-0.07	0.10	-0.73	0.466	0.696
AD	EN_L6_IT_1	LPA	0.19	0.41	0.46	0.644	0.906
AD	IN_VIP	LPA	0.02	0.07	0.29	0.775	0.912
AD	Oligo	LPA	-0.02	0.09	-0.26	0.797	0.907
AD	Astro	LPAR1	0.14	0.09	1.49	0.136	0.303
AD	EN_L2_3_IT	LPAR1	0.01	0.08	0.08	0.932	0.971
AD	EN_L3_5_IT_2	LPAR1	-0.00	0.09	-0.04	0.972	0.989
AD	EN_L3_5_IT_3	LPAR1	0.02	0.09	0.21	0.83	0.922
AD	EN_L6_IT_1	LPAR1	0.11	0.12	0.86	0.391	0.792
AD	IN_ADARB2	LPAR1	-0.26	0.10	-2.57	0.0101	0.18
AD	IN_PVALB	LPAR1	-0.04	0.09	-0.45	0.653	0.917
AD	IN_PVALB_CHC	LPAR1	-0.30	0.14	-2.15	0.0316	0.299
AD	IN_SST	LPAR1	-0.26	0.08	-3.30	0.000958	0.0645
AD	IN_VIP	LPAR1	-0.04	0.09	-0.43	0.665	0.863
AD	Micro	LPAR1	-0.28	0.06	-4.58	4.65e-06	0.000213
AD	OPC	LPAR1	-0.01	0.08	-0.17	0.867	0.963
AD	Oligo	LPAR1	-0.06	0.04	-1.42	0.157	0.371
AD	PC	LPAR1	0.23	0.50	0.45	0.649	0.981
AD	PVM	LPAR1	-0.31	0.15	-1.99	0.0468	0.652
AD	VLMC	LPAR1	0.04	0.10	0.37	0.714	0.899
AD	EN_L2_3_IT	LPAR2	-0.04	0.08	-0.47	0.639	0.828
AD	EN_L3_5_IT_2	LPAR2	0.02	0.09	0.23	0.814	0.929
AD	EN_L3_5_IT_3	LPAR2	-0.12	0.08	-1.45	0.146	0.359
AD	IN_VIP	LPAR2	-0.26	0.09	-2.96	0.00308	0.0545
AD	Micro	LPAR2	0.04	0.09	0.48	0.635	0.848
AD	Oligo	LPAR2	-0.08	0.09	-0.86	0.391	0.632
AD	Astro	LPAR3	-0.09	0.10	-0.91	0.365	0.566
AD	Astro	LPAR4	0.28	0.13	2.27	0.023	0.0921
AD	Micro	LPAR5	-0.17	0.06	-2.94	0.00328	0.0345
AD	Oligo	LPAR5	-0.20	0.09	-2.17	0.0303	0.133
AD	Astro	LPAR6	-0.01	0.07	-0.20	0.838	0.918
AD	EN_L2_3_IT	LPAR6	-0.10	0.08	-1.21	0.224	0.495
AD	EN_L3_5_IT_1	LPAR6	-0.06	0.09	-0.67	0.503	0.771
AD	EN_L3_5_IT_2	LPAR6	-0.10	0.08	-1.20	0.23	0.517
AD	EN_L3_5_IT_3	LPAR6	-0.09	0.08	-1.12	0.265	0.51
AD	EN_L5_6_NP	LPAR6	-0.15	0.39	-0.38	0.703	0.95
AD	EN_L6B	LPAR6	-0.09	0.11	-0.85	0.397	0.739
AD	EN_L6_CT	LPAR6	-0.13	0.13	-1.04	0.297	0.661
AD	EN_L6_IT_1	LPAR6	-0.09	0.11	-0.78	0.434	0.82
AD	EN_L6_IT_2	LPAR6	-0.01	0.12	-0.11	0.916	0.988
AD	Endo	LPAR6	-0.06	0.09	-0.61	0.539	0.915
AD	IN_ADARB2	LPAR6	-0.13	0.11	-1.21	0.225	0.633
AD	IN_LAMP5_RELN	LPAR6	-0.08	0.10	-0.75	0.453	0.842
AD	IN_PVALB	LPAR6	-0.05	0.09	-0.52	0.601	0.898
AD	IN_PVALB_CHC	LPAR6	0.25	0.11	2.25	0.0245	0.269
AD	IN_SST	LPAR6	-0.08	0.10	-0.77	0.442	0.85
AD	IN_VIP	LPAR6	-0.18	0.08	-2.29	0.0222	0.165
AD	Micro	LPAR6	-0.12	0.05	-2.27	0.023	0.131
AD	OPC	LPAR6	-0.01	0.08	-0.17	0.862	0.962
AD	Oligo	LPAR6	-0.07	0.06	-1.15	0.25	0.488
AD	PC	LPAR6	-0.22	0.36	-0.62	0.535	0.962
AD	PVM	LPAR6	0.03	0.11	0.26	0.798	0.965
AD	Astro	LPCAT1	-0.03	0.05	-0.71	0.48	0.668
AD	EN_L2_3_IT	LPCAT1	-0.00	0.03	-0.10	0.919	0.965
AD	EN_L3_5_IT_1	LPCAT1	0.01	0.06	0.21	0.836	0.938
AD	EN_L3_5_IT_2	LPCAT1	-0.06	0.04	-1.39	0.165	0.438
AD	EN_L3_5_IT_3	LPCAT1	-0.02	0.04	-0.36	0.717	0.863
AD	EN_L5_6_NP	LPCAT1	0.03	0.07	0.49	0.623	0.929
AD	EN_L6B	LPCAT1	0.07	0.07	1.02	0.308	0.671
AD	EN_L6_CT	LPCAT1	0.11	0.06	1.68	0.092	0.384
AD	EN_L6_IT_1	LPCAT1	0.03	0.07	0.52	0.606	0.891
AD	EN_L6_IT_2	LPCAT1	0.07	0.08	0.84	0.399	0.862
AD	Endo	LPCAT1	0.63	0.28	2.28	0.0227	0.366
AD	IN_ADARB2	LPCAT1	0.06	0.05	1.18	0.237	0.646
AD	IN_LAMP5_LHX6	LPCAT1	0.00	0.07	0.01	0.991	0.999
AD	IN_LAMP5_RELN	LPCAT1	-0.01	0.06	-0.22	0.825	0.962
AD	IN_PVALB	LPCAT1	-0.10	0.04	-2.36	0.0183	0.231
AD	IN_PVALB_CHC	LPCAT1	-0.14	0.07	-2.00	0.0455	0.356
AD	IN_SST	LPCAT1	-0.00	0.06	-0.05	0.964	0.994
AD	IN_VIP	LPCAT1	0.03	0.03	0.76	0.45	0.739
AD	Micro	LPCAT1	0.01	0.08	0.08	0.934	0.978
AD	OPC	LPCAT1	0.03	0.04	0.67	0.501	0.825
AD	Oligo	LPCAT1	0.17	0.06	2.83	0.00461	0.0391
AD	Astro	LPCAT2	0.02	0.08	0.21	0.834	0.916
AD	EN_L2_3_IT	LPCAT2	-0.06	0.09	-0.69	0.491	0.735
AD	EN_L3_5_IT_1	LPCAT2	0.12	0.10	1.16	0.245	0.548
AD	EN_L3_5_IT_2	LPCAT2	0.10	0.12	0.86	0.388	0.669
AD	EN_L3_5_IT_3	LPCAT2	0.01	0.10	0.12	0.904	0.955
AD	EN_L6_IT_1	LPCAT2	1.12	0.53	2.10	0.0357	0.343
AD	IN_ADARB2	LPCAT2	-0.05	0.11	-0.47	0.642	0.883
AD	IN_PVALB	LPCAT2	-0.06	0.10	-0.63	0.527	0.866
AD	IN_SST	LPCAT2	0.02	0.10	0.24	0.81	0.965
AD	IN_VIP	LPCAT2	0.07	0.05	1.42	0.156	0.453
AD	Micro	LPCAT2	-0.01	0.05	-0.28	0.78	0.914
AD	OPC	LPCAT2	0.03	0.09	0.36	0.719	0.914
AD	Oligo	LPCAT2	-0.11	0.05	-2.35	0.0186	0.0962
AD	PVM	LPCAT2	-0.17	0.13	-1.28	0.201	0.768
AD	VLMC	LPCAT2	-0.48	0.35	-1.37	0.171	0.493
AD	Astro	LPCAT3	-0.00	0.04	-0.05	0.962	0.982
AD	EN_L2_3_IT	LPCAT3	0.02	0.03	0.56	0.574	0.788
AD	EN_L3_5_IT_1	LPCAT3	0.07	0.05	1.26	0.209	0.51
AD	EN_L3_5_IT_2	LPCAT3	0.02	0.04	0.59	0.557	0.791
AD	EN_L3_5_IT_3	LPCAT3	0.07	0.04	1.77	0.0772	0.244
AD	EN_L5_6_NP	LPCAT3	-0.09	0.08	-1.11	0.267	0.775
AD	EN_L5_ET	LPCAT3	-0.49	0.48	-1.02	0.308	0.999
AD	EN_L6B	LPCAT3	-0.04	0.07	-0.58	0.562	0.836
AD	EN_L6_CT	LPCAT3	0.07	0.06	1.27	0.203	0.557
AD	EN_L6_IT_1	LPCAT3	0.05	0.06	0.80	0.424	0.814
AD	EN_L6_IT_2	LPCAT3	0.03	0.09	0.38	0.705	0.95
AD	Endo	LPCAT3	0.05	0.29	0.17	0.866	0.979
AD	IN_ADARB2	LPCAT3	-0.02	0.06	-0.31	0.758	0.921
AD	IN_LAMP5_LHX6	LPCAT3	-0.17	0.08	-2.15	0.0316	0.382
AD	IN_LAMP5_RELN	LPCAT3	-0.01	0.07	-0.23	0.821	0.962
AD	IN_PVALB	LPCAT3	-0.00	0.04	-0.10	0.922	0.983
AD	IN_PVALB_CHC	LPCAT3	-0.04	0.09	-0.46	0.644	0.917
AD	IN_SST	LPCAT3	-0.02	0.06	-0.43	0.667	0.929
AD	IN_VIP	LPCAT3	-0.06	0.04	-1.77	0.0772	0.317
AD	Micro	LPCAT3	0.04	0.06	0.63	0.529	0.784
AD	OPC	LPCAT3	-0.05	0.04	-1.39	0.166	0.567
AD	Oligo	LPCAT3	-0.06	0.03	-2.00	0.0459	0.171
AD	PC	LPCAT3	0.45	0.34	1.32	0.187	0.891
AD	VLMC	LPCAT3	0.08	0.12	0.67	0.505	0.784
AD	Astro	LPCAT4	0.08	0.06	1.32	0.188	0.374
AD	EN_L2_3_IT	LPCAT4	-0.06	0.04	-1.70	0.0893	0.297
AD	EN_L3_5_IT_1	LPCAT4	-0.01	0.05	-0.31	0.758	0.905
AD	EN_L3_5_IT_2	LPCAT4	-0.07	0.04	-1.66	0.096	0.325
AD	EN_L3_5_IT_3	LPCAT4	-0.12	0.04	-2.95	0.0032	0.0288
AD	EN_L5_6_NP	LPCAT4	-0.10	0.06	-1.88	0.0608	0.535
AD	EN_L5_ET	LPCAT4	0.32	0.32	1.00	0.319	0.999
AD	EN_L6B	LPCAT4	-0.14	0.06	-2.35	0.0188	0.186
AD	EN_L6_CT	LPCAT4	-0.17	0.06	-3.12	0.00178	0.0355
AD	EN_L6_IT_1	LPCAT4	-0.05	0.06	-0.98	0.329	0.757
AD	EN_L6_IT_2	LPCAT4	-0.11	0.07	-1.64	0.101	0.621
AD	IN_ADARB2	LPCAT4	-0.04	0.06	-0.80	0.425	0.784
AD	IN_LAMP5_LHX6	LPCAT4	-0.06	0.06	-1.02	0.307	0.795
AD	IN_LAMP5_RELN	LPCAT4	-0.01	0.06	-0.11	0.915	0.982
AD	IN_PVALB	LPCAT4	0.02	0.04	0.55	0.583	0.892
AD	IN_PVALB_CHC	LPCAT4	-0.01	0.05	-0.12	0.908	0.981
AD	IN_SST	LPCAT4	-0.05	0.05	-1.07	0.287	0.765
AD	IN_VIP	LPCAT4	-0.04	0.04	-1.03	0.302	0.622
AD	Micro	LPCAT4	0.01	0.06	0.21	0.836	0.939
AD	OPC	LPCAT4	0.02	0.05	0.52	0.604	0.871
AD	Oligo	LPCAT4	0.20	0.06	3.63	0.000289	0.00657
AD	Adaptive	LPGAT1	-0.15	0.13	-1.14	0.253	0.869
AD	Astro	LPGAT1	-0.08	0.03	-2.59	0.00973	0.051
AD	EN_L2_3_IT	LPGAT1	-0.04	0.03	-1.46	0.143	0.386
AD	EN_L3_5_IT_1	LPGAT1	-0.02	0.04	-0.66	0.51	0.775
AD	EN_L3_5_IT_2	LPGAT1	-0.01	0.03	-0.22	0.828	0.935
AD	EN_L3_5_IT_3	LPGAT1	-0.00	0.03	-0.02	0.986	0.995
AD	EN_L5_6_NP	LPGAT1	-0.08	0.04	-2.07	0.0386	0.463
AD	EN_L5_ET	LPGAT1	0.14	0.27	0.54	0.587	0.999
AD	EN_L6B	LPGAT1	0.00	0.04	0.10	0.919	0.977
AD	EN_L6_CT	LPGAT1	0.01	0.04	0.30	0.762	0.932
AD	EN_L6_IT_1	LPGAT1	-0.06	0.04	-1.29	0.197	0.65
AD	EN_L6_IT_2	LPGAT1	0.03	0.05	0.50	0.617	0.931
AD	Endo	LPGAT1	-0.01	0.08	-0.17	0.863	0.979
AD	IN_ADARB2	LPGAT1	-0.01	0.04	-0.15	0.885	0.966
AD	IN_LAMP5_LHX6	LPGAT1	-0.07	0.04	-1.57	0.116	0.609
AD	IN_LAMP5_RELN	LPGAT1	-0.04	0.04	-1.17	0.242	0.716
AD	IN_PVALB	LPGAT1	-0.02	0.03	-0.80	0.425	0.82
AD	IN_PVALB_CHC	LPGAT1	0.03	0.04	0.71	0.48	0.845
AD	IN_SST	LPGAT1	-0.07	0.04	-1.85	0.0638	0.476
AD	IN_VIP	LPGAT1	-0.01	0.03	-0.29	0.768	0.91
AD	Micro	LPGAT1	0.02	0.03	0.69	0.489	0.756
AD	OPC	LPGAT1	-0.02	0.02	-0.99	0.323	0.716
AD	Oligo	LPGAT1	-0.09	0.03	-2.92	0.00347	0.0325
AD	PC	LPGAT1	-0.11	0.08	-1.34	0.18	0.891
AD	PVM	LPGAT1	0.16	0.10	1.54	0.124	0.738
AD	SMC	LPGAT1	-0.37	0.63	-0.59	0.555	0.995
AD	VLMC	LPGAT1	0.26	0.10	2.59	0.00963	0.16
AD	Adaptive	LPIN1	-0.08	0.15	-0.53	0.596	0.961
AD	Astro	LPIN1	0.14	0.04	3.47	0.000527	0.00625
AD	EN_L2_3_IT	LPIN1	0.01	0.02	0.51	0.613	0.813
AD	EN_L3_5_IT_1	LPIN1	0.03	0.04	0.76	0.449	0.732
AD	EN_L3_5_IT_2	LPIN1	0.04	0.03	1.31	0.189	0.47
AD	EN_L3_5_IT_3	LPIN1	0.03	0.03	0.92	0.359	0.603
AD	EN_L5_6_NP	LPIN1	-0.13	0.05	-2.75	0.00587	0.24
AD	EN_L5_ET	LPIN1	0.04	0.37	0.10	0.917	0.999
AD	EN_L6B	LPIN1	0.05	0.05	0.99	0.324	0.685
AD	EN_L6_CT	LPIN1	-0.03	0.04	-0.90	0.368	0.716
AD	EN_L6_IT_1	LPIN1	0.02	0.04	0.52	0.604	0.891
AD	EN_L6_IT_2	LPIN1	0.07	0.05	1.29	0.197	0.726
AD	Endo	LPIN1	0.28	0.25	1.13	0.257	0.788
AD	IN_ADARB2	LPIN1	0.03	0.04	0.82	0.414	0.776
AD	IN_LAMP5_LHX6	LPIN1	0.01	0.04	0.25	0.805	0.968
AD	IN_LAMP5_RELN	LPIN1	-0.01	0.04	-0.36	0.72	0.933
AD	IN_PVALB	LPIN1	-0.03	0.03	-0.94	0.347	0.774
AD	IN_PVALB_CHC	LPIN1	-0.02	0.05	-0.40	0.689	0.927
AD	IN_SST	LPIN1	0.02	0.04	0.44	0.66	0.927
AD	IN_VIP	LPIN1	-0.01	0.03	-0.35	0.729	0.895
AD	Micro	LPIN1	0.03	0.05	0.56	0.574	0.812
AD	OPC	LPIN1	0.04	0.04	0.87	0.382	0.759
AD	Oligo	LPIN1	0.01	0.03	0.47	0.636	0.819
AD	PC	LPIN1	0.10	0.36	0.29	0.769	0.988
AD	VLMC	LPIN1	0.25	0.11	2.25	0.0242	0.221
AD	Adaptive	LPIN2	0.02	0.16	0.11	0.913	0.989
AD	Astro	LPIN2	0.01	0.04	0.18	0.856	0.927
AD	EN_L2_3_IT	LPIN2	0.07	0.03	2.56	0.0104	0.0837
AD	EN_L3_5_IT_1	LPIN2	0.03	0.05	0.62	0.532	0.788
AD	EN_L3_5_IT_2	LPIN2	0.02	0.04	0.61	0.541	0.781
AD	EN_L3_5_IT_3	LPIN2	0.05	0.03	1.56	0.118	0.316
AD	EN_L5_6_NP	LPIN2	0.03	0.05	0.61	0.543	0.905
AD	EN_L5_ET	LPIN2	-0.21	0.35	-0.61	0.54	0.999
AD	EN_L6B	LPIN2	-0.00	0.06	-0.05	0.957	0.988
AD	EN_L6_CT	LPIN2	-0.03	0.06	-0.49	0.626	0.874
AD	EN_L6_IT_1	LPIN2	0.07	0.06	1.17	0.242	0.691
AD	EN_L6_IT_2	LPIN2	0.02	0.07	0.35	0.723	0.951
AD	Endo	LPIN2	-0.03	0.10	-0.31	0.759	0.962
AD	IN_ADARB2	LPIN2	0.11	0.04	3.12	0.00183	0.0776
AD	IN_LAMP5_LHX6	LPIN2	0.12	0.05	2.42	0.0155	0.283
AD	IN_LAMP5_RELN	LPIN2	0.03	0.03	0.78	0.436	0.835
AD	IN_PVALB	LPIN2	0.04	0.03	1.41	0.158	0.588
AD	IN_PVALB_CHC	LPIN2	0.09	0.05	1.86	0.0624	0.407
AD	IN_SST	LPIN2	-0.01	0.04	-0.25	0.803	0.964
AD	IN_VIP	LPIN2	0.05	0.03	2.00	0.0451	0.242
AD	Micro	LPIN2	-0.11	0.04	-2.90	0.00378	0.0382
AD	OPC	LPIN2	-0.04	0.03	-1.15	0.249	0.66
AD	Oligo	LPIN2	0.10	0.03	3.12	0.00183	0.0215
AD	PC	LPIN2	-0.48	0.31	-1.56	0.119	0.865
AD	PVM	LPIN2	0.05	0.11	0.46	0.643	0.926
AD	VLMC	LPIN2	0.10	0.10	0.97	0.333	0.66
AD	Astro	LPIN3	0.11	0.07	1.60	0.109	0.262
AD	EN_L2_3_IT	LPIN3	-0.06	0.37	-0.16	0.869	0.942
AD	EN_L3_5_IT_2	LPIN3	0.23	0.29	0.77	0.444	0.712
AD	EN_L5_6_NP	LPIN3	-0.00	0.11	-0.01	0.99	0.999
AD	Oligo	LPIN3	-0.00	0.09	-0.04	0.971	0.987
AD	Astro	LPL	-0.20	0.09	-2.19	0.0284	0.106
AD	EN_L2_3_IT	LPL	-0.56	0.11	-5.19	2.16e-07	7.28e-05
AD	EN_L3_5_IT_2	LPL	-0.68	0.12	-5.80	6.49e-09	1.42e-06
AD	EN_L3_5_IT_3	LPL	-0.31	0.11	-2.91	0.00366	0.0316
AD	EN_L6_IT_1	LPL	-0.58	0.15	-3.98	6.88e-05	0.00951
AD	Micro	LPL	0.60	0.16	3.75	0.000177	0.00399
AD	OPC	LPL	0.16	0.09	1.82	0.0682	0.407
AD	Oligo	LPL	0.37	0.10	3.54	0.000394	0.00808
AD	PC	LPL	0.12	0.11	1.12	0.264	0.914
AD	EN_L2_3_IT	LPO	-0.28	0.27	-1.02	0.308	0.581
AD	Adaptive	LPP	-0.21	0.11	-2.00	0.0452	0.702
AD	Astro	LPP	0.06	0.04	1.52	0.13	0.295
AD	EN_L2_3_IT	LPP	0.01	0.05	0.27	0.785	0.903
AD	EN_L3_5_IT_1	LPP	0.05	0.06	0.91	0.362	0.663
AD	EN_L3_5_IT_2	LPP	-0.03	0.08	-0.38	0.707	0.876
AD	EN_L3_5_IT_3	LPP	0.07	0.06	1.10	0.27	0.516
AD	EN_L5_6_NP	LPP	-0.15	0.07	-1.99	0.0464	0.491
AD	EN_L5_ET	LPP	-0.25	0.26	-0.95	0.344	0.999
AD	EN_L6B	LPP	0.03	0.08	0.42	0.671	0.881
AD	EN_L6_CT	LPP	0.07	0.09	0.81	0.418	0.75
AD	EN_L6_IT_1	LPP	-0.01	0.08	-0.07	0.943	0.991
AD	EN_L6_IT_2	LPP	0.10	0.09	1.11	0.269	0.785
AD	Endo	LPP	-0.03	0.07	-0.38	0.705	0.958
AD	IN_ADARB2	LPP	0.02	0.04	0.35	0.73	0.91
AD	IN_LAMP5_LHX6	LPP	0.03	0.05	0.59	0.552	0.911
AD	IN_LAMP5_RELN	LPP	-0.08	0.05	-1.48	0.138	0.603
AD	IN_PVALB	LPP	-0.07	0.03	-2.05	0.0405	0.339
AD	IN_PVALB_CHC	LPP	-0.12	0.04	-2.79	0.0052	0.116
AD	IN_SST	LPP	-0.02	0.05	-0.28	0.776	0.956
AD	IN_VIP	LPP	-0.06	0.04	-1.69	0.0915	0.345
AD	Micro	LPP	0.08	0.03	2.44	0.0147	0.0983
AD	OPC	LPP	0.11	0.03	3.73	0.000192	0.0319
AD	Oligo	LPP	0.01	0.04	0.20	0.838	0.926
AD	PC	LPP	-0.01	0.06	-0.21	0.832	0.988
AD	PVM	LPP	0.12	0.07	1.72	0.0862	0.709
AD	SMC	LPP	-0.09	0.14	-0.65	0.514	0.995
AD	VLMC	LPP	0.22	0.06	3.39	0.000695	0.0435
AD	Astro	LPXN	-0.02	0.04	-0.41	0.685	0.822
AD	EN_L2_3_IT	LPXN	-0.15	0.04	-3.55	0.000382	0.0113
AD	EN_L3_5_IT_1	LPXN	-0.14	0.07	-2.22	0.0262	0.167
AD	EN_L3_5_IT_2	LPXN	-0.26	0.05	-5.08	3.86e-07	4.13e-05
AD	EN_L3_5_IT_3	LPXN	-0.23	0.05	-4.15	3.27e-05	0.00091
AD	EN_L5_6_NP	LPXN	-0.06	0.08	-0.68	0.494	0.884
AD	EN_L6B	LPXN	-0.14	0.09	-1.63	0.103	0.418
AD	EN_L6_CT	LPXN	-0.19	0.09	-2.18	0.029	0.203
AD	EN_L6_IT_1	LPXN	-0.19	0.08	-2.34	0.0194	0.262
AD	EN_L6_IT_2	LPXN	-0.11	0.10	-1.17	0.242	0.762
AD	IN_ADARB2	LPXN	-0.05	0.08	-0.59	0.554	0.848
AD	IN_LAMP5_LHX6	LPXN	-0.12	0.09	-1.23	0.22	0.736
AD	IN_LAMP5_RELN	LPXN	-0.06	0.07	-0.82	0.413	0.83
AD	IN_PVALB	LPXN	-0.09	0.05	-2.01	0.0443	0.356
AD	IN_PVALB_CHC	LPXN	-0.12	0.10	-1.13	0.26	0.706
AD	IN_SST	LPXN	0.05	0.06	0.80	0.421	0.835
AD	IN_VIP	LPXN	-0.09	0.05	-1.80	0.0715	0.305
AD	Micro	LPXN	-0.13	0.07	-1.94	0.0519	0.217
AD	OPC	LPXN	-0.03	0.05	-0.51	0.612	0.875
AD	Oligo	LPXN	-0.08	0.03	-2.37	0.0177	0.0933
AD	PVM	LPXN	-0.38	0.43	-0.87	0.384	0.868
AD	Astro	LRAT	0.14	0.12	1.23	0.219	0.412
AD	EN_L2_3_IT	LRAT	-0.06	0.09	-0.62	0.535	0.767
AD	EN_L6B	LRAT	0.01	0.11	0.04	0.965	0.991
AD	Oligo	LRAT	-0.10	0.07	-1.43	0.152	0.364
AD	Astro	LRATD1	-0.06	0.10	-0.59	0.553	0.728
AD	EN_L2_3_IT	LRATD1	0.07	0.05	1.44	0.151	0.396
AD	EN_L3_5_IT_1	LRATD1	-0.08	0.08	-1.00	0.317	0.622
AD	EN_L3_5_IT_2	LRATD1	-0.19	0.06	-3.01	0.00265	0.0327
AD	EN_L3_5_IT_3	LRATD1	-0.23	0.09	-2.54	0.011	0.0688
AD	EN_L5_6_NP	LRATD1	-0.00	0.10	-0.04	0.969	0.996
AD	EN_L5_ET	LRATD1	-1.27	0.45	-2.80	0.00513	0.625
AD	EN_L6B	LRATD1	-0.04	0.09	-0.46	0.643	0.87
AD	EN_L6_CT	LRATD1	-0.52	0.09	-5.84	5.21e-09	1.7e-06
AD	EN_L6_IT_1	LRATD1	0.01	0.07	0.15	0.883	0.975
AD	EN_L6_IT_2	LRATD1	-0.17	0.11	-1.53	0.126	0.655
AD	Endo	LRATD1	-0.36	0.37	-0.95	0.342	0.833
AD	IN_ADARB2	LRATD1	-0.20	0.08	-2.47	0.0135	0.206
AD	IN_LAMP5_RELN	LRATD1	0.15	0.11	1.40	0.163	0.637
AD	IN_PVALB	LRATD1	-0.18	0.08	-2.27	0.023	0.255
AD	IN_PVALB_CHC	LRATD1	-0.36	0.08	-4.42	1.01e-05	0.00164
AD	IN_SST	LRATD1	0.00	0.06	0.02	0.983	0.997
AD	IN_VIP	LRATD1	-0.12	0.07	-1.77	0.077	0.317
AD	OPC	LRATD1	0.17	0.05	3.26	0.0011	0.0769
AD	Oligo	LRATD1	0.04	0.07	0.63	0.526	0.741
AD	Astro	LRATD2	0.11	0.09	1.13	0.258	0.458
AD	EN_L6_IT_2	LRATD2	0.30	0.13	2.23	0.0261	0.439
AD	OPC	LRATD2	-0.03	0.06	-0.43	0.668	0.896
AD	Oligo	LRATD2	0.03	0.05	0.67	0.503	0.726
AD	Adaptive	LRBA	-0.04	0.08	-0.52	0.602	0.961
AD	Astro	LRBA	0.05	0.03	1.86	0.0635	0.183
AD	EN_L2_3_IT	LRBA	0.03	0.02	1.06	0.291	0.566
AD	EN_L3_5_IT_1	LRBA	0.08	0.03	2.35	0.0186	0.136
AD	EN_L3_5_IT_2	LRBA	0.08	0.03	2.59	0.00964	0.0791
AD	EN_L3_5_IT_3	LRBA	0.07	0.03	2.87	0.00409	0.0341
AD	EN_L5_6_NP	LRBA	-0.01	0.04	-0.32	0.751	0.963
AD	EN_L5_ET	LRBA	-0.05	0.24	-0.21	0.831	0.999
AD	EN_L6B	LRBA	0.07	0.04	1.79	0.074	0.363
AD	EN_L6_CT	LRBA	0.04	0.03	1.26	0.207	0.562
AD	EN_L6_IT_1	LRBA	0.05	0.04	1.53	0.127	0.56
AD	EN_L6_IT_2	LRBA	0.04	0.04	0.99	0.32	0.817
AD	Endo	LRBA	-0.04	0.07	-0.56	0.575	0.931
AD	IN_ADARB2	LRBA	0.08	0.03	2.48	0.013	0.203
AD	IN_LAMP5_LHX6	LRBA	0.03	0.04	0.67	0.506	0.892
AD	IN_LAMP5_RELN	LRBA	0.05	0.03	1.52	0.13	0.592
AD	IN_PVALB	LRBA	0.07	0.03	2.45	0.0142	0.202
AD	IN_PVALB_CHC	LRBA	-0.03	0.04	-0.66	0.511	0.861
AD	IN_SST	LRBA	0.05	0.03	1.52	0.129	0.615
AD	IN_VIP	LRBA	0.08	0.03	3.33	0.000873	0.0254
AD	Micro	LRBA	0.09	0.03	3.21	0.00132	0.0179
AD	OPC	LRBA	0.03	0.02	1.30	0.192	0.597
AD	Oligo	LRBA	0.06	0.02	2.77	0.00568	0.0442
AD	PC	LRBA	-0.03	0.07	-0.44	0.662	0.984
AD	PVM	LRBA	-0.07	0.08	-0.85	0.395	0.875
AD	SMC	LRBA	-0.08	0.16	-0.49	0.626	0.995
AD	VLMC	LRBA	0.02	0.06	0.38	0.703	0.896
AD	Adaptive	LRCH1	-0.09	0.16	-0.55	0.584	0.961
AD	Astro	LRCH1	0.12	0.05	2.49	0.0129	0.0625
AD	EN_L2_3_IT	LRCH1	0.05	0.04	1.34	0.179	0.436
AD	EN_L3_5_IT_1	LRCH1	0.22	0.06	3.43	0.000603	0.0168
AD	EN_L3_5_IT_2	LRCH1	0.02	0.03	0.75	0.456	0.723
AD	EN_L3_5_IT_3	LRCH1	0.04	0.03	1.22	0.221	0.46
AD	EN_L5_6_NP	LRCH1	0.04	0.04	1.00	0.318	0.809
AD	EN_L5_ET	LRCH1	-0.11	0.31	-0.35	0.726	0.999
AD	EN_L6B	LRCH1	-0.03	0.05	-0.69	0.493	0.797
AD	EN_L6_CT	LRCH1	-0.01	0.04	-0.12	0.901	0.975
AD	EN_L6_IT_1	LRCH1	0.15	0.05	3.02	0.00255	0.0891
AD	EN_L6_IT_2	LRCH1	0.11	0.07	1.44	0.151	0.685
AD	Endo	LRCH1	0.03	0.06	0.50	0.616	0.946
AD	IN_ADARB2	LRCH1	-0.06	0.04	-1.44	0.149	0.547
AD	IN_LAMP5_LHX6	LRCH1	0.03	0.04	0.79	0.429	0.862
AD	IN_LAMP5_RELN	LRCH1	0.03	0.04	0.74	0.459	0.843
AD	IN_PVALB	LRCH1	0.01	0.03	0.30	0.765	0.945
AD	IN_PVALB_CHC	LRCH1	-0.05	0.04	-1.20	0.23	0.682
AD	IN_SST	LRCH1	0.02	0.03	0.47	0.636	0.916
AD	IN_VIP	LRCH1	-0.03	0.03	-1.09	0.275	0.594
AD	Micro	LRCH1	0.03	0.03	0.88	0.381	0.669
AD	OPC	LRCH1	0.07	0.03	2.40	0.0164	0.236
AD	Oligo	LRCH1	-0.03	0.06	-0.50	0.62	0.808
AD	PC	LRCH1	-0.01	0.08	-0.16	0.875	0.99
AD	PVM	LRCH1	0.05	0.08	0.60	0.548	0.9
AD	SMC	LRCH1	-0.20	0.17	-1.15	0.252	0.995
AD	VLMC	LRCH1	0.09	0.10	0.89	0.371	0.688
AD	Astro	LRCH2	0.06	0.03	1.73	0.0831	0.219
AD	EN_L2_3_IT	LRCH2	-0.00	0.03	-0.12	0.906	0.958
AD	EN_L3_5_IT_1	LRCH2	0.13	0.05	2.54	0.0111	0.1
AD	EN_L3_5_IT_2	LRCH2	0.06	0.04	1.40	0.16	0.432
AD	EN_L3_5_IT_3	LRCH2	-0.00	0.04	-0.10	0.918	0.962
AD	EN_L5_6_NP	LRCH2	0.07	0.06	1.08	0.28	0.785
AD	EN_L5_ET	LRCH2	-0.71	0.47	-1.52	0.129	0.999
AD	EN_L6B	LRCH2	-0.05	0.07	-0.76	0.449	0.774
AD	EN_L6_CT	LRCH2	0.11	0.05	2.37	0.018	0.154
AD	EN_L6_IT_1	LRCH2	0.07	0.06	1.13	0.26	0.706
AD	EN_L6_IT_2	LRCH2	0.03	0.07	0.47	0.636	0.937
AD	IN_ADARB2	LRCH2	0.11	0.04	2.41	0.0158	0.222
AD	IN_LAMP5_LHX6	LRCH2	0.13	0.06	2.24	0.0252	0.349
AD	IN_LAMP5_RELN	LRCH2	0.03	0.05	0.56	0.578	0.892
AD	IN_PVALB	LRCH2	0.02	0.04	0.61	0.543	0.874
AD	IN_PVALB_CHC	LRCH2	0.01	0.07	0.17	0.865	0.973
AD	IN_SST	LRCH2	0.07	0.05	1.46	0.143	0.632
AD	IN_VIP	LRCH2	0.07	0.03	2.19	0.0287	0.19
AD	OPC	LRCH2	0.06	0.03	1.96	0.0498	0.363
AD	Oligo	LRCH2	0.11	0.03	3.81	0.000139	0.00387
AD	PC	LRCH2	-0.10	0.09	-1.09	0.275	0.915
AD	SMC	LRCH2	-0.36	0.75	-0.48	0.634	0.995
AD	VLMC	LRCH2	0.16	0.09	1.65	0.098	0.388
AD	Adaptive	LRCH3	-0.08	0.14	-0.58	0.562	0.96
AD	Astro	LRCH3	0.03	0.02	1.17	0.244	0.442
AD	EN_L2_3_IT	LRCH3	0.00	0.02	0.01	0.991	0.996
AD	EN_L3_5_IT_1	LRCH3	-0.00	0.03	-0.12	0.901	0.96
AD	EN_L3_5_IT_2	LRCH3	0.03	0.02	1.19	0.233	0.52
AD	EN_L3_5_IT_3	LRCH3	0.02	0.02	0.92	0.355	0.599
AD	EN_L5_6_NP	LRCH3	0.02	0.04	0.43	0.667	0.939
AD	EN_L5_ET	LRCH3	0.51	0.27	1.91	0.0562	0.999
AD	EN_L6B	LRCH3	0.06	0.04	1.57	0.116	0.44
AD	EN_L6_CT	LRCH3	0.06	0.03	2.03	0.0426	0.255
AD	EN_L6_IT_1	LRCH3	0.08	0.03	2.42	0.0156	0.241
AD	EN_L6_IT_2	LRCH3	0.03	0.04	0.76	0.446	0.879
AD	Endo	LRCH3	-0.03	0.07	-0.46	0.645	0.95
AD	IN_ADARB2	LRCH3	0.00	0.03	0.05	0.959	0.988
AD	IN_LAMP5_LHX6	LRCH3	-0.00	0.04	-0.01	0.993	0.999
AD	IN_LAMP5_RELN	LRCH3	-0.00	0.03	-0.16	0.877	0.974
AD	IN_PVALB	LRCH3	-0.05	0.02	-2.26	0.0235	0.258
AD	IN_PVALB_CHC	LRCH3	-0.03	0.04	-0.70	0.484	0.848
AD	IN_SST	LRCH3	-0.04	0.03	-1.57	0.115	0.592
AD	IN_VIP	LRCH3	0.02	0.02	1.21	0.227	0.54
AD	Micro	LRCH3	0.00	0.03	0.02	0.986	0.995
AD	OPC	LRCH3	-0.00	0.02	-0.13	0.893	0.972
AD	Oligo	LRCH3	-0.02	0.02	-0.86	0.388	0.63
AD	PC	LRCH3	0.01	0.06	0.22	0.824	0.988
AD	PVM	LRCH3	0.25	0.10	2.54	0.0111	0.497
AD	SMC	LRCH3	0.21	0.15	1.39	0.166	0.995
AD	VLMC	LRCH3	-0.03	0.07	-0.51	0.608	0.847
AD	Astro	LRCH4	0.07	0.09	0.77	0.443	0.637
AD	EN_L2_3_IT	LRCH4	-0.14	0.10	-1.45	0.146	0.39
AD	Oligo	LRCH4	0.11	0.08	1.38	0.169	0.387
AD	Astro	LRFN1	-0.03	0.08	-0.33	0.743	0.86
AD	EN_L2_3_IT	LRFN1	0.05	0.04	1.20	0.231	0.503
AD	EN_L3_5_IT_1	LRFN1	-0.02	0.08	-0.26	0.797	0.922
AD	EN_L3_5_IT_2	LRFN1	0.00	0.06	0.08	0.934	0.977
AD	EN_L3_5_IT_3	LRFN1	0.10	0.06	1.68	0.0938	0.274
AD	EN_L5_6_NP	LRFN1	0.22	0.31	0.70	0.482	0.881
AD	EN_L6B	LRFN1	-0.50	0.39	-1.30	0.194	0.554
AD	EN_L6_CT	LRFN1	0.46	0.30	1.54	0.122	0.442
AD	EN_L6_IT_1	LRFN1	-0.08	0.09	-0.90	0.37	0.783
AD	IN_ADARB2	LRFN1	-0.01	0.09	-0.09	0.925	0.981
AD	IN_LAMP5_RELN	LRFN1	0.44	0.27	1.62	0.106	0.56
AD	IN_PVALB	LRFN1	0.02	0.06	0.37	0.709	0.927
AD	IN_SST	LRFN1	0.02	0.08	0.32	0.751	0.952
AD	IN_VIP	LRFN1	0.08	0.06	1.47	0.142	0.431
AD	OPC	LRFN1	0.02	0.08	0.29	0.772	0.933
AD	Oligo	LRFN1	0.06	0.06	0.96	0.339	0.585
AD	Astro	LRFN2	-0.08	0.09	-0.92	0.356	0.557
AD	EN_L2_3_IT	LRFN2	-0.01	0.04	-0.15	0.879	0.947
AD	EN_L3_5_IT_1	LRFN2	-0.08	0.04	-1.94	0.0522	0.245
AD	EN_L3_5_IT_2	LRFN2	-0.05	0.04	-1.20	0.23	0.518
AD	EN_L3_5_IT_3	LRFN2	-0.02	0.04	-0.54	0.591	0.782
AD	EN_L5_6_NP	LRFN2	0.03	0.08	0.46	0.649	0.936
AD	EN_L5_ET	LRFN2	0.49	0.28	1.75	0.0804	0.999
AD	EN_L6B	LRFN2	0.03	0.06	0.49	0.622	0.862
AD	EN_L6_CT	LRFN2	0.03	0.05	0.67	0.505	0.807
AD	EN_L6_IT_1	LRFN2	0.04	0.05	0.76	0.45	0.825
AD	EN_L6_IT_2	LRFN2	0.02	0.06	0.42	0.676	0.946
AD	IN_ADARB2	LRFN2	0.07	0.06	1.14	0.254	0.665
AD	IN_LAMP5_LHX6	LRFN2	0.33	0.12	2.83	0.00472	0.165
AD	IN_LAMP5_RELN	LRFN2	0.24	0.07	3.38	0.000731	0.0462
AD	IN_PVALB	LRFN2	0.07	0.06	1.17	0.241	0.689
AD	IN_SST	LRFN2	0.02	0.06	0.33	0.743	0.949
AD	IN_VIP	LRFN2	0.02	0.04	0.49	0.623	0.844
AD	Micro	LRFN2	-0.08	0.11	-0.80	0.426	0.708
AD	OPC	LRFN2	0.05	0.04	1.18	0.238	0.648
AD	Oligo	LRFN2	0.01	0.07	0.08	0.936	0.974
AD	Astro	LRFN3	-0.02	0.07	-0.25	0.799	0.895
AD	EN_L2_3_IT	LRFN3	-0.04	0.05	-0.96	0.335	0.608
AD	EN_L3_5_IT_1	LRFN3	-0.16	0.27	-0.59	0.557	0.804
AD	EN_L3_5_IT_2	LRFN3	-0.10	0.07	-1.32	0.188	0.469
AD	EN_L3_5_IT_3	LRFN3	0.03	0.07	0.50	0.618	0.801
AD	EN_L6_IT_1	LRFN3	-0.14	0.27	-0.52	0.604	0.891
AD	IN_PVALB	LRFN3	0.09	0.07	1.20	0.229	0.675
AD	IN_SST	LRFN3	0.06	0.09	0.62	0.533	0.882
AD	IN_VIP	LRFN3	-0.08	0.06	-1.20	0.23	0.543
AD	OPC	LRFN3	-0.06	0.07	-0.82	0.413	0.776
AD	Oligo	LRFN3	0.10	0.05	2.08	0.0377	0.152
AD	Astro	LRFN4	0.07	0.06	1.31	0.192	0.38
AD	EN_L2_3_IT	LRFN4	0.07	0.04	1.58	0.113	0.342
AD	EN_L3_5_IT_1	LRFN4	-0.02	0.07	-0.31	0.754	0.902
AD	EN_L3_5_IT_2	LRFN4	-0.05	0.06	-0.79	0.427	0.699
AD	EN_L3_5_IT_3	LRFN4	0.00	0.06	0.08	0.938	0.972
AD	EN_L5_6_NP	LRFN4	-0.38	0.32	-1.18	0.239	0.75
AD	EN_L6B	LRFN4	0.18	0.11	1.68	0.0928	0.399
AD	EN_L6_CT	LRFN4	0.35	0.36	0.98	0.327	0.686
AD	EN_L6_IT_1	LRFN4	-0.08	0.08	-0.94	0.346	0.766
AD	EN_L6_IT_2	LRFN4	0.15	0.32	0.48	0.634	0.937
AD	IN_ADARB2	LRFN4	-0.14	0.08	-1.72	0.0862	0.438
AD	IN_LAMP5_RELN	LRFN4	0.02	0.08	0.21	0.837	0.966
AD	IN_PVALB	LRFN4	0.15	0.06	2.42	0.0154	0.21
AD	IN_PVALB_CHC	LRFN4	0.13	0.09	1.35	0.177	0.623
AD	IN_SST	LRFN4	-0.01	0.07	-0.14	0.885	0.979
AD	IN_VIP	LRFN4	-0.03	0.05	-0.66	0.512	0.778
AD	OPC	LRFN4	-0.00	0.08	-0.04	0.968	0.991
AD	Oligo	LRFN4	0.05	0.05	1.14	0.255	0.493
AD	Astro	LRFN5	0.11	0.08	1.37	0.169	0.35
AD	EN_L2_3_IT	LRFN5	0.04	0.02	1.55	0.12	0.353
AD	EN_L3_5_IT_1	LRFN5	0.08	0.03	2.92	0.00351	0.051
AD	EN_L3_5_IT_2	LRFN5	0.09	0.02	3.76	0.000173	0.00453
AD	EN_L3_5_IT_3	LRFN5	0.08	0.03	3.05	0.00227	0.0225
AD	EN_L5_6_NP	LRFN5	0.02	0.04	0.56	0.573	0.917
AD	EN_L5_ET	LRFN5	-0.40	0.17	-2.31	0.0212	0.91
AD	EN_L6B	LRFN5	0.02	0.05	0.45	0.651	0.874
AD	EN_L6_CT	LRFN5	0.09	0.03	3.03	0.00247	0.0448
AD	EN_L6_IT_1	LRFN5	0.04	0.04	1.08	0.281	0.723
AD	EN_L6_IT_2	LRFN5	-0.01	0.06	-0.12	0.906	0.988
AD	Endo	LRFN5	0.01	0.34	0.03	0.978	0.997
AD	IN_ADARB2	LRFN5	0.03	0.04	0.85	0.397	0.767
AD	IN_LAMP5_LHX6	LRFN5	0.14	0.04	3.31	0.000949	0.0713
AD	IN_LAMP5_RELN	LRFN5	0.12	0.05	2.35	0.0189	0.265
AD	IN_PVALB	LRFN5	0.14	0.04	3.79	0.000152	0.0122
AD	IN_PVALB_CHC	LRFN5	0.31	0.10	3.23	0.00122	0.0458
AD	IN_SST	LRFN5	0.14	0.04	3.49	0.000479	0.046
AD	IN_VIP	LRFN5	0.10	0.03	2.97	0.00302	0.0539
AD	Micro	LRFN5	0.03	0.10	0.31	0.755	0.902
AD	OPC	LRFN5	0.02	0.04	0.52	0.607	0.872
AD	Oligo	LRFN5	0.01	0.08	0.15	0.883	0.949
AD	PC	LRFN5	0.03	0.14	0.20	0.84	0.99
AD	VLMC	LRFN5	0.55	0.17	3.16	0.0016	0.0642
AD	Astro	LRGUK	0.20	0.06	3.36	0.000792	0.00842
AD	EN_L2_3_IT	LRGUK	0.02	0.05	0.37	0.709	0.867
AD	EN_L3_5_IT_1	LRGUK	0.09	0.08	1.13	0.258	0.564
AD	EN_L3_5_IT_2	LRGUK	0.12	0.06	1.95	0.0514	0.227
AD	EN_L3_5_IT_3	LRGUK	0.03	0.06	0.57	0.57	0.771
AD	EN_L5_6_NP	LRGUK	-0.04	0.08	-0.52	0.601	0.924
AD	EN_L5_ET	LRGUK	1.56	0.56	2.79	0.00527	0.628
AD	EN_L6B	LRGUK	0.03	0.10	0.30	0.761	0.917
AD	EN_L6_CT	LRGUK	0.10	0.09	1.12	0.261	0.627
AD	EN_L6_IT_1	LRGUK	0.12	0.08	1.50	0.134	0.574
AD	EN_L6_IT_2	LRGUK	0.03	0.10	0.35	0.724	0.951
AD	IN_ADARB2	LRGUK	-0.14	0.10	-1.41	0.158	0.559
AD	IN_LAMP5_LHX6	LRGUK	-0.00	0.11	-0.03	0.973	0.995
AD	IN_LAMP5_RELN	LRGUK	0.10	0.12	0.89	0.376	0.809
AD	IN_PVALB	LRGUK	0.06	0.06	1.01	0.31	0.752
AD	IN_SST	LRGUK	0.17	0.08	2.06	0.0392	0.39
AD	IN_VIP	LRGUK	-0.11	0.06	-1.72	0.0856	0.333
AD	Micro	LRGUK	-0.12	0.10	-1.22	0.224	0.504
AD	OPC	LRGUK	0.04	0.07	0.51	0.61	0.874
AD	Oligo	LRGUK	0.07	0.05	1.38	0.167	0.385
AD	Astro	LRIF1	-0.16	0.05	-3.15	0.00165	0.0142
AD	EN_L2_3_IT	LRIF1	0.05	0.04	1.37	0.17	0.425
AD	EN_L3_5_IT_1	LRIF1	0.06	0.06	0.95	0.34	0.643
AD	EN_L3_5_IT_2	LRIF1	0.07	0.05	1.33	0.183	0.464
AD	EN_L3_5_IT_3	LRIF1	-0.01	0.05	-0.28	0.78	0.898
AD	EN_L5_6_NP	LRIF1	-0.11	0.10	-1.01	0.312	0.804
AD	EN_L6B	LRIF1	-0.06	0.10	-0.66	0.509	0.806
AD	EN_L6_CT	LRIF1	-0.02	0.08	-0.23	0.816	0.952
AD	EN_L6_IT_1	LRIF1	0.05	0.07	0.73	0.463	0.83
AD	EN_L6_IT_2	LRIF1	0.14	0.09	1.59	0.112	0.639
AD	IN_ADARB2	LRIF1	-0.05	0.08	-0.65	0.515	0.83
AD	IN_LAMP5_LHX6	LRIF1	0.01	0.09	0.10	0.923	0.988
AD	IN_LAMP5_RELN	LRIF1	0.04	0.07	0.61	0.543	0.88
AD	IN_PVALB	LRIF1	-0.03	0.06	-0.56	0.574	0.888
AD	IN_PVALB_CHC	LRIF1	0.05	0.10	0.52	0.602	0.898
AD	IN_SST	LRIF1	0.05	0.06	0.82	0.412	0.832
AD	IN_VIP	LRIF1	0.03	0.05	0.65	0.519	0.784
AD	Micro	LRIF1	0.11	0.07	1.53	0.125	0.365
AD	OPC	LRIF1	-0.06	0.07	-0.83	0.407	0.774
AD	Oligo	LRIF1	-0.00	0.04	-0.03	0.977	0.99
AD	Astro	LRIG1	-0.05	0.05	-1.05	0.292	0.494
AD	EN_L2_3_IT	LRIG1	0.00	0.04	0.10	0.92	0.966
AD	EN_L3_5_IT_1	LRIG1	0.08	0.07	1.17	0.242	0.545
AD	EN_L3_5_IT_2	LRIG1	0.12	0.05	2.17	0.0301	0.164
AD	EN_L3_5_IT_3	LRIG1	0.08	0.06	1.34	0.18	0.409
AD	EN_L5_6_NP	LRIG1	-0.05	0.10	-0.47	0.639	0.932
AD	EN_L5_ET	LRIG1	0.45	0.59	0.75	0.453	0.999
AD	EN_L6B	LRIG1	0.21	0.13	1.70	0.0899	0.395
AD	EN_L6_CT	LRIG1	0.06	0.10	0.59	0.554	0.838
AD	EN_L6_IT_1	LRIG1	0.04	0.10	0.42	0.674	0.918
AD	EN_L6_IT_2	LRIG1	-0.02	0.08	-0.26	0.794	0.969
AD	Endo	LRIG1	0.38	0.42	0.90	0.367	0.848
AD	IN_ADARB2	LRIG1	-0.09	0.06	-1.46	0.145	0.541
AD	IN_LAMP5_LHX6	LRIG1	0.06	0.05	1.23	0.218	0.736
AD	IN_LAMP5_RELN	LRIG1	0.08	0.05	1.64	0.101	0.554
AD	IN_PVALB	LRIG1	0.04	0.06	0.77	0.44	0.827
AD	IN_PVALB_CHC	LRIG1	0.16	0.09	1.68	0.0926	0.475
AD	IN_SST	LRIG1	0.01	0.07	0.13	0.897	0.98
AD	IN_VIP	LRIG1	-0.01	0.04	-0.19	0.848	0.943
AD	Micro	LRIG1	-0.16	0.06	-2.71	0.00672	0.0561
AD	OPC	LRIG1	0.04	0.04	0.86	0.388	0.763
AD	Oligo	LRIG1	-0.08	0.13	-0.63	0.528	0.742
AD	PC	LRIG1	-0.05	0.08	-0.58	0.563	0.971
AD	SMC	LRIG1	-0.03	0.20	-0.14	0.89	0.997
AD	VLMC	LRIG1	-0.18	0.11	-1.63	0.103	0.396
AD	Astro	LRIG2	-0.07	0.03	-2.63	0.00864	0.0469
AD	EN_L2_3_IT	LRIG2	0.00	0.02	0.05	0.956	0.981
AD	EN_L3_5_IT_1	LRIG2	0.05	0.04	1.16	0.245	0.549
AD	EN_L3_5_IT_2	LRIG2	0.01	0.03	0.23	0.814	0.929
AD	EN_L3_5_IT_3	LRIG2	0.05	0.03	1.60	0.109	0.302
AD	EN_L5_6_NP	LRIG2	-0.02	0.05	-0.34	0.732	0.959
AD	EN_L5_ET	LRIG2	0.05	0.41	0.13	0.899	0.999
AD	EN_L6B	LRIG2	0.03	0.05	0.63	0.531	0.819
AD	EN_L6_CT	LRIG2	0.01	0.04	0.29	0.773	0.937
AD	EN_L6_IT_1	LRIG2	0.02	0.05	0.34	0.737	0.936
AD	EN_L6_IT_2	LRIG2	-0.00	0.05	-0.04	0.971	0.994
AD	Endo	LRIG2	0.13	0.21	0.65	0.517	0.907
AD	IN_ADARB2	LRIG2	0.00	0.04	0.05	0.962	0.989
AD	IN_LAMP5_LHX6	LRIG2	-0.04	0.05	-0.71	0.478	0.885
AD	IN_LAMP5_RELN	LRIG2	-0.01	0.04	-0.12	0.902	0.979
AD	IN_PVALB	LRIG2	-0.02	0.03	-0.69	0.491	0.852
AD	IN_PVALB_CHC	LRIG2	0.00	0.06	0.06	0.953	0.99
AD	IN_SST	LRIG2	-0.01	0.04	-0.18	0.858	0.974
AD	IN_VIP	LRIG2	0.01	0.03	0.32	0.747	0.901
AD	Micro	LRIG2	-0.00	0.04	-0.06	0.95	0.984
AD	OPC	LRIG2	-0.02	0.03	-0.74	0.457	0.802
AD	Oligo	LRIG2	-0.06	0.02	-2.43	0.0153	0.0849
AD	PC	LRIG2	-0.34	0.27	-1.29	0.196	0.898
AD	PVM	LRIG2	0.21	0.42	0.49	0.622	0.921
AD	VLMC	LRIG2	-0.06	0.10	-0.55	0.585	0.838
AD	Astro	LRIG3	0.10	0.04	2.50	0.0124	0.0608
AD	EN_L2_3_IT	LRIG3	0.15	0.07	2.14	0.0325	0.161
AD	EN_L3_5_IT_1	LRIG3	0.15	0.08	1.89	0.0583	0.261
AD	EN_L3_5_IT_2	LRIG3	0.49	0.11	4.27	1.98e-05	0.000845
AD	EN_L3_5_IT_3	LRIG3	0.57	0.12	4.89	1.02e-06	5.73e-05
AD	EN_L6B	LRIG3	0.75	0.13	5.78	7.67e-09	1.12e-05
AD	IN_PVALB	LRIG3	-0.02	0.08	-0.27	0.79	0.952
AD	IN_SST	LRIG3	-0.02	0.10	-0.20	0.842	0.97
AD	OPC	LRIG3	-0.07	0.09	-0.73	0.467	0.808
AD	Oligo	LRIG3	-0.02	0.04	-0.47	0.642	0.823
AD	VLMC	LRIG3	0.16	0.11	1.44	0.149	0.466
AD	Astro	LRIT3	0.19	0.09	2.09	0.0365	0.126
AD	EN_L2_3_IT	LRIT3	-0.02	0.07	-0.24	0.814	0.917
AD	EN_L3_5_IT_2	LRIT3	-0.04	0.09	-0.41	0.679	0.861
AD	EN_L3_5_IT_3	LRIT3	-0.09	0.09	-0.95	0.344	0.59
AD	IN_PVALB	LRIT3	-0.01	0.09	-0.13	0.894	0.978
AD	Oligo	LRIT3	-0.09	0.08	-1.15	0.249	0.487
AD	Astro	LRMDA	0.28	0.11	2.57	0.0102	0.0525
AD	EN_L2_3_IT	LRMDA	0.14	0.07	1.97	0.0486	0.205
AD	EN_L3_5_IT_1	LRMDA	0.25	0.07	3.57	0.00035	0.0118
AD	EN_L3_5_IT_2	LRMDA	0.25	0.09	2.62	0.00868	0.0734
AD	EN_L3_5_IT_3	LRMDA	0.23	0.08	2.79	0.00526	0.0406
AD	EN_L5_6_NP	LRMDA	0.08	0.11	0.77	0.444	0.866
AD	EN_L6B	LRMDA	0.19	0.11	1.76	0.0788	0.372
AD	EN_L6_CT	LRMDA	0.00	0.15	0.03	0.978	0.994
AD	EN_L6_IT_1	LRMDA	0.14	0.13	1.13	0.258	0.704
AD	EN_L6_IT_2	LRMDA	0.23	0.13	1.78	0.0753	0.569
AD	Endo	LRMDA	-0.08	0.08	-1.04	0.3	0.809
AD	IN_ADARB2	LRMDA	-0.09	0.09	-1.06	0.288	0.692
AD	IN_LAMP5_LHX6	LRMDA	0.03	0.10	0.26	0.798	0.967
AD	IN_LAMP5_RELN	LRMDA	-0.07	0.08	-0.81	0.421	0.831
AD	IN_PVALB	LRMDA	-0.01	0.08	-0.08	0.933	0.985
AD	IN_PVALB_CHC	LRMDA	-0.02	0.32	-0.06	0.951	0.99
AD	IN_SST	LRMDA	-0.08	0.07	-1.14	0.254	0.739
AD	IN_VIP	LRMDA	0.11	0.07	1.59	0.112	0.385
AD	Micro	LRMDA	-0.07	0.03	-2.33	0.0198	0.12
AD	OPC	LRMDA	0.11	0.05	2.43	0.0152	0.228
AD	Oligo	LRMDA	0.08	0.06	1.44	0.151	0.362
AD	PC	LRMDA	-0.24	0.15	-1.58	0.114	0.862
AD	PVM	LRMDA	0.03	0.06	0.39	0.693	0.933
AD	SMC	LRMDA	-0.02	0.30	-0.07	0.947	0.998
AD	VLMC	LRMDA	0.52	0.26	1.98	0.0472	0.288
AD	Astro	LRP1	-0.04	0.03	-1.22	0.224	0.418
AD	EN_L2_3_IT	LRP1	0.02	0.02	0.68	0.496	0.739
AD	EN_L3_5_IT_1	LRP1	0.02	0.03	0.52	0.605	0.827
AD	EN_L3_5_IT_2	LRP1	-0.01	0.03	-0.41	0.684	0.864
AD	EN_L3_5_IT_3	LRP1	-0.01	0.03	-0.27	0.788	0.902
AD	EN_L5_6_NP	LRP1	0.01	0.05	0.11	0.912	0.989
AD	EN_L5_ET	LRP1	0.17	0.34	0.51	0.613	0.999
AD	EN_L6B	LRP1	0.06	0.04	1.30	0.192	0.552
AD	EN_L6_CT	LRP1	-0.01	0.05	-0.16	0.869	0.967
AD	EN_L6_IT_1	LRP1	-0.03	0.04	-0.61	0.54	0.868
AD	EN_L6_IT_2	LRP1	0.01	0.05	0.12	0.906	0.988
AD	IN_ADARB2	LRP1	0.10	0.04	2.65	0.00804	0.16
AD	IN_LAMP5_LHX6	LRP1	0.03	0.05	0.60	0.549	0.909
AD	IN_LAMP5_RELN	LRP1	0.01	0.04	0.26	0.792	0.953
AD	IN_PVALB	LRP1	-0.01	0.03	-0.34	0.736	0.937
AD	IN_PVALB_CHC	LRP1	0.05	0.05	0.90	0.367	0.787
AD	IN_SST	LRP1	-0.01	0.03	-0.33	0.739	0.948
AD	IN_VIP	LRP1	0.03	0.03	1.28	0.201	0.511
AD	Micro	LRP1	0.04	0.03	1.12	0.263	0.551
AD	OPC	LRP1	-0.05	0.04	-1.54	0.124	0.508
AD	Oligo	LRP1	0.09	0.06	1.59	0.111	0.3
AD	PC	LRP1	0.01	0.07	0.22	0.826	0.988
AD	PVM	LRP1	-0.02	0.09	-0.23	0.817	0.968
AD	VLMC	LRP1	-0.04	0.07	-0.64	0.519	0.792
AD	Astro	LRP10	-0.05	0.04	-1.02	0.306	0.507
AD	EN_L2_3_IT	LRP10	-0.08	0.42	-0.19	0.847	0.933
AD	Endo	LRP10	0.36	0.32	1.12	0.262	0.79
AD	Micro	LRP10	0.09	0.07	1.35	0.178	0.448
AD	OPC	LRP10	0.09	0.07	1.26	0.208	0.615
AD	Oligo	LRP10	0.06	0.03	1.76	0.0787	0.242
AD	Astro	LRP12	-0.10	0.04	-2.60	0.00932	0.0495
AD	EN_L2_3_IT	LRP12	0.04	0.03	1.35	0.178	0.435
AD	EN_L3_5_IT_1	LRP12	0.02	0.04	0.49	0.621	0.836
AD	EN_L3_5_IT_2	LRP12	-0.01	0.04	-0.31	0.759	0.906
AD	EN_L3_5_IT_3	LRP12	0.04	0.03	1.25	0.211	0.449
AD	EN_L5_6_NP	LRP12	0.07	0.07	1.09	0.278	0.783
AD	EN_L5_ET	LRP12	-0.26	0.31	-0.84	0.4	0.999
AD	EN_L6B	LRP12	0.08	0.05	1.81	0.0697	0.355
AD	EN_L6_CT	LRP12	0.04	0.04	1.07	0.283	0.649
AD	EN_L6_IT_1	LRP12	0.04	0.05	0.77	0.441	0.821
AD	EN_L6_IT_2	LRP12	-0.07	0.07	-1.01	0.311	0.812
AD	Endo	LRP12	-0.30	0.25	-1.18	0.238	0.78
AD	IN_ADARB2	LRP12	-0.10	0.05	-2.18	0.029	0.285
AD	IN_LAMP5_LHX6	LRP12	0.07	0.06	1.25	0.211	0.73
AD	IN_LAMP5_RELN	LRP12	-0.02	0.04	-0.42	0.672	0.922
AD	IN_PVALB	LRP12	0.01	0.04	0.24	0.812	0.957
AD	IN_PVALB_CHC	LRP12	0.01	0.07	0.21	0.837	0.963
AD	IN_SST	LRP12	0.05	0.04	1.16	0.247	0.732
AD	IN_VIP	LRP12	0.03	0.03	1.10	0.271	0.591
AD	Micro	LRP12	-0.02	0.06	-0.37	0.71	0.883
AD	OPC	LRP12	0.02	0.03	0.83	0.407	0.774
AD	Oligo	LRP12	-0.00	0.03	-0.06	0.956	0.982
AD	PC	LRP12	-0.24	0.30	-0.82	0.411	0.939
AD	Adaptive	LRP1B	0.11	0.16	0.68	0.497	0.946
AD	Astro	LRP1B	-0.00	0.04	-0.11	0.91	0.955
AD	EN_L2_3_IT	LRP1B	0.10	0.04	2.54	0.011	0.0869
AD	EN_L3_5_IT_1	LRP1B	0.11	0.07	1.58	0.113	0.373
AD	EN_L3_5_IT_2	LRP1B	0.03	0.05	0.59	0.554	0.79
AD	EN_L3_5_IT_3	LRP1B	0.09	0.03	2.88	0.00399	0.0336
AD	EN_L5_6_NP	LRP1B	-0.01	0.03	-0.32	0.746	0.962
AD	EN_L5_ET	LRP1B	0.04	0.17	0.26	0.795	0.999
AD	EN_L6B	LRP1B	0.11	0.04	3.03	0.00245	0.0584
AD	EN_L6_CT	LRP1B	0.20	0.03	6.06	1.4e-09	5.62e-07
AD	EN_L6_IT_1	LRP1B	0.03	0.03	0.83	0.408	0.802
AD	EN_L6_IT_2	LRP1B	0.16	0.06	2.66	0.0079	0.296
AD	Endo	LRP1B	0.07	0.11	0.69	0.493	0.897
AD	IN_ADARB2	LRP1B	-0.03	0.05	-0.69	0.491	0.818
AD	IN_LAMP5_LHX6	LRP1B	-0.07	0.04	-1.48	0.139	0.65
AD	IN_LAMP5_RELN	LRP1B	-0.13	0.05	-2.78	0.00551	0.143
AD	IN_PVALB	LRP1B	0.04	0.03	1.32	0.187	0.627
AD	IN_PVALB_CHC	LRP1B	-0.01	0.04	-0.34	0.736	0.94
AD	IN_SST	LRP1B	0.02	0.04	0.58	0.563	0.893
AD	IN_VIP	LRP1B	0.01	0.03	0.51	0.607	0.836
AD	Micro	LRP1B	-0.15	0.07	-1.97	0.0483	0.208
AD	OPC	LRP1B	0.02	0.02	0.84	0.403	0.772
AD	Oligo	LRP1B	0.02	0.06	0.25	0.804	0.91
AD	PC	LRP1B	0.00	0.10	0.03	0.974	0.998
AD	PVM	LRP1B	0.05	0.15	0.34	0.732	0.948
AD	SMC	LRP1B	-0.29	0.27	-1.09	0.276	0.995
AD	VLMC	LRP1B	0.30	0.17	1.76	0.0787	0.348
AD	Astro	LRP2	-0.09	0.07	-1.27	0.204	0.394
AD	EN_L2_3_IT	LRP2	0.00	0.07	0.06	0.956	0.981
AD	EN_L3_5_IT_2	LRP2	0.02	0.09	0.22	0.826	0.935
AD	EN_L3_5_IT_3	LRP2	0.01	0.08	0.13	0.896	0.952
AD	EN_L5_ET	LRP2	-0.28	0.59	-0.47	0.64	0.999
AD	EN_L6_CT	LRP2	-0.43	0.36	-1.22	0.224	0.585
AD	EN_L6_IT_1	LRP2	0.02	0.36	0.05	0.958	0.993
AD	IN_LAMP5_LHX6	LRP2	-0.33	0.14	-2.29	0.022	0.328
AD	IN_PVALB	LRP2	0.10	0.08	1.14	0.253	0.702
AD	IN_SST	LRP2	0.06	0.09	0.61	0.544	0.886
AD	IN_VIP	LRP2	-0.19	0.08	-2.38	0.0174	0.143
AD	Micro	LRP2	0.01	0.10	0.08	0.94	0.98
AD	OPC	LRP2	-0.04	0.09	-0.52	0.601	0.87
AD	Oligo	LRP2	0.01	0.05	0.12	0.901	0.958
AD	Astro	LRP2BP	-0.05	0.04	-1.15	0.25	0.449
AD	EN_L2_3_IT	LRP2BP	-0.11	0.05	-2.48	0.0132	0.096
AD	EN_L3_5_IT_1	LRP2BP	-0.05	0.05	-0.94	0.349	0.652
AD	EN_L3_5_IT_2	LRP2BP	0.02	0.05	0.36	0.717	0.882
AD	EN_L3_5_IT_3	LRP2BP	-0.05	0.05	-1.11	0.267	0.514
AD	EN_L5_6_NP	LRP2BP	0.01	0.07	0.09	0.929	0.992
AD	EN_L5_ET	LRP2BP	-0.32	0.43	-0.75	0.455	0.999
AD	EN_L6B	LRP2BP	-0.05	0.07	-0.68	0.497	0.798
AD	EN_L6_CT	LRP2BP	-0.11	0.06	-1.76	0.0783	0.353
AD	EN_L6_IT_1	LRP2BP	-0.01	0.07	-0.09	0.927	0.987
AD	EN_L6_IT_2	LRP2BP	0.04	0.08	0.56	0.579	0.919
AD	Endo	LRP2BP	-0.25	0.30	-0.84	0.403	0.862
AD	IN_ADARB2	LRP2BP	-0.13	0.06	-2.08	0.0371	0.314
AD	IN_LAMP5_LHX6	LRP2BP	-0.07	0.06	-1.18	0.24	0.752
AD	IN_LAMP5_RELN	LRP2BP	-0.06	0.06	-0.91	0.362	0.802
AD	IN_PVALB	LRP2BP	-0.09	0.04	-2.06	0.0392	0.334
AD	IN_PVALB_CHC	LRP2BP	-0.14	0.07	-1.99	0.0468	0.359
AD	IN_SST	LRP2BP	-0.02	0.05	-0.30	0.764	0.954
AD	IN_VIP	LRP2BP	-0.08	0.05	-1.62	0.105	0.375
AD	Micro	LRP2BP	0.09	0.07	1.36	0.175	0.442
AD	OPC	LRP2BP	0.02	0.05	0.35	0.73	0.918
AD	Oligo	LRP2BP	0.06	0.04	1.52	0.13	0.33
AD	PC	LRP2BP	-0.38	0.38	-0.99	0.321	0.934
AD	Astro	LRP3	0.06	0.05	1.16	0.245	0.443
AD	EN_L2_3_IT	LRP3	-0.07	0.04	-1.91	0.0556	0.223
AD	EN_L3_5_IT_1	LRP3	0.00	0.06	0.08	0.933	0.975
AD	EN_L3_5_IT_2	LRP3	-0.02	0.04	-0.35	0.73	0.889
AD	EN_L3_5_IT_3	LRP3	0.02	0.05	0.43	0.665	0.833
AD	EN_L5_6_NP	LRP3	0.07	0.09	0.73	0.463	0.875
AD	EN_L6B	LRP3	0.07	0.09	0.76	0.445	0.772
AD	EN_L6_CT	LRP3	-0.02	0.08	-0.28	0.777	0.938
AD	EN_L6_IT_1	LRP3	-0.03	0.06	-0.53	0.599	0.89
AD	EN_L6_IT_2	LRP3	0.03	0.09	0.28	0.781	0.964
AD	IN_ADARB2	LRP3	-0.17	0.07	-2.31	0.0211	0.252
AD	IN_LAMP5_LHX6	LRP3	0.09	0.10	0.99	0.322	0.804
AD	IN_LAMP5_RELN	LRP3	-0.04	0.08	-0.56	0.577	0.892
AD	IN_PVALB	LRP3	-0.07	0.05	-1.40	0.162	0.594
AD	IN_PVALB_CHC	LRP3	0.11	0.09	1.24	0.213	0.665
AD	IN_SST	LRP3	-0.02	0.06	-0.39	0.7	0.937
AD	IN_VIP	LRP3	-0.00	0.04	-0.11	0.911	0.968
AD	Micro	LRP3	-0.03	0.09	-0.35	0.728	0.891
AD	OPC	LRP3	-0.03	0.05	-0.61	0.539	0.844
AD	Oligo	LRP3	0.00	0.06	0.04	0.967	0.986
AD	Astro	LRP4	-0.10	0.06	-1.71	0.0865	0.225
AD	EN_L2_3_IT	LRP4	0.15	0.13	1.18	0.238	0.51
AD	EN_L3_5_IT_1	LRP4	0.86	0.53	1.63	0.102	0.353
AD	EN_L3_5_IT_2	LRP4	0.20	0.14	1.46	0.144	0.406
AD	EN_L3_5_IT_3	LRP4	0.13	0.14	0.95	0.343	0.59
AD	EN_L6B	LRP4	0.01	0.72	0.01	0.994	0.999
AD	EN_L6_CT	LRP4	-0.04	0.55	-0.07	0.947	0.984
AD	EN_L6_IT_1	LRP4	0.35	0.71	0.49	0.623	0.898
AD	IN_PVALB	LRP4	0.06	0.13	0.45	0.652	0.917
AD	IN_SST	LRP4	0.12	0.13	0.90	0.369	0.812
AD	IN_VIP	LRP4	0.03	0.10	0.35	0.728	0.895
AD	Micro	LRP4	0.22	0.11	1.99	0.0469	0.204
AD	OPC	LRP4	-0.01	0.04	-0.25	0.806	0.945
AD	Oligo	LRP4	0.26	0.07	3.82	0.000133	0.00379
AD	VLMC	LRP4	0.24	0.12	2.06	0.0396	0.264
AD	Astro	LRP5	0.03	0.04	0.66	0.507	0.691
AD	EN_L2_3_IT	LRP5	-0.04	0.08	-0.54	0.59	0.799
AD	EN_L3_5_IT_2	LRP5	-0.28	0.36	-0.78	0.434	0.706
AD	EN_L3_5_IT_3	LRP5	-0.30	0.09	-3.32	0.000889	0.0115
AD	Endo	LRP5	0.17	0.39	0.44	0.658	0.95
AD	IN_PVALB	LRP5	0.00	0.06	0.06	0.956	0.99
AD	IN_SST	LRP5	0.01	0.10	0.08	0.933	0.988
AD	IN_VIP	LRP5	0.03	0.07	0.44	0.66	0.861
AD	OPC	LRP5	-0.08	0.05	-1.55	0.121	0.502
AD	Oligo	LRP5	0.08	0.05	1.55	0.121	0.316
AD	Astro	LRP6	-0.08	0.03	-2.54	0.0111	0.0559
AD	EN_L2_3_IT	LRP6	-0.04	0.02	-1.81	0.0704	0.256
AD	EN_L3_5_IT_1	LRP6	-0.05	0.04	-1.34	0.182	0.474
AD	EN_L3_5_IT_2	LRP6	-0.06	0.03	-1.78	0.0759	0.284
AD	EN_L3_5_IT_3	LRP6	0.00	0.03	0.15	0.878	0.944
AD	EN_L5_6_NP	LRP6	-0.07	0.05	-1.53	0.126	0.656
AD	EN_L5_ET	LRP6	-0.67	0.32	-2.09	0.0364	0.936
AD	EN_L6B	LRP6	0.09	0.04	2.16	0.0305	0.235
AD	EN_L6_CT	LRP6	0.10	0.04	2.42	0.0157	0.144
AD	EN_L6_IT_1	LRP6	0.01	0.05	0.12	0.903	0.98
AD	EN_L6_IT_2	LRP6	0.04	0.05	0.83	0.408	0.867
AD	Endo	LRP6	-0.01	0.08	-0.18	0.86	0.979
AD	IN_ADARB2	LRP6	-0.02	0.04	-0.39	0.695	0.9
AD	IN_LAMP5_LHX6	LRP6	-0.00	0.05	-0.06	0.952	0.991
AD	IN_LAMP5_RELN	LRP6	0.02	0.04	0.54	0.588	0.895
AD	IN_PVALB	LRP6	-0.01	0.03	-0.44	0.657	0.918
AD	IN_PVALB_CHC	LRP6	-0.04	0.05	-0.86	0.392	0.794
AD	IN_SST	LRP6	-0.04	0.04	-1.05	0.293	0.772
AD	IN_VIP	LRP6	-0.02	0.02	-0.75	0.454	0.741
AD	Micro	LRP6	-0.02	0.04	-0.57	0.571	0.81
AD	OPC	LRP6	-0.05	0.02	-2.21	0.0271	0.286
AD	Oligo	LRP6	-0.07	0.04	-1.87	0.0621	0.208
AD	PC	LRP6	0.10	0.09	1.07	0.286	0.919
AD	VLMC	LRP6	0.07	0.09	0.79	0.43	0.734
AD	Astro	LRP8	0.03	0.05	0.62	0.532	0.711
AD	EN_L2_3_IT	LRP8	-0.02	0.04	-0.55	0.584	0.795
AD	EN_L3_5_IT_1	LRP8	0.03	0.05	0.53	0.598	0.824
AD	EN_L3_5_IT_2	LRP8	-0.08	0.04	-1.80	0.0725	0.278
AD	EN_L3_5_IT_3	LRP8	0.01	0.04	0.17	0.868	0.94
AD	EN_L5_6_NP	LRP8	-0.14	0.08	-1.79	0.074	0.562
AD	EN_L5_ET	LRP8	-0.70	0.36	-1.94	0.0529	0.999
AD	EN_L6B	LRP8	-0.18	0.06	-3.04	0.00233	0.0565
AD	EN_L6_CT	LRP8	-0.23	0.06	-3.98	6.99e-05	0.0034
AD	EN_L6_IT_1	LRP8	-0.09	0.06	-1.44	0.149	0.591
AD	EN_L6_IT_2	LRP8	-0.17	0.11	-1.60	0.109	0.633
AD	Endo	LRP8	-0.15	0.11	-1.39	0.166	0.699
AD	IN_ADARB2	LRP8	-0.09	0.05	-1.58	0.114	0.494
AD	IN_LAMP5_LHX6	LRP8	-0.19	0.06	-3.32	0.000888	0.0688
AD	IN_LAMP5_RELN	LRP8	-0.05	0.05	-1.09	0.277	0.745
AD	IN_PVALB	LRP8	-0.36	0.08	-4.65	3.28e-06	0.00107
AD	IN_PVALB_CHC	LRP8	-0.30	0.08	-3.86	0.000111	0.00923
AD	IN_SST	LRP8	-0.44	0.08	-5.60	2.11e-08	7.78e-05
AD	IN_VIP	LRP8	-0.14	0.04	-3.71	0.000203	0.0101
AD	Micro	LRP8	-0.06	0.08	-0.71	0.479	0.748
AD	OPC	LRP8	-0.06	0.04	-1.33	0.185	0.59
AD	Oligo	LRP8	-0.06	0.06	-0.94	0.346	0.591
AD	Astro	LRPAP1	0.02	0.05	0.35	0.73	0.852
AD	EN_L2_3_IT	LRPAP1	-0.04	0.05	-0.72	0.474	0.722
AD	EN_L3_5_IT_1	LRPAP1	-0.03	0.05	-0.52	0.603	0.827
AD	EN_L3_5_IT_2	LRPAP1	-0.04	0.05	-0.82	0.414	0.689
AD	EN_L3_5_IT_3	LRPAP1	-0.00	0.05	-0.06	0.949	0.977
AD	EN_L5_6_NP	LRPAP1	0.01	0.06	0.11	0.91	0.989
AD	EN_L5_ET	LRPAP1	0.34	0.28	1.21	0.227	0.999
AD	EN_L6B	LRPAP1	0.11	0.07	1.63	0.103	0.418
AD	EN_L6_CT	LRPAP1	-0.00	0.06	-0.01	0.995	0.999
AD	EN_L6_IT_1	LRPAP1	0.02	0.06	0.37	0.713	0.93
AD	EN_L6_IT_2	LRPAP1	0.06	0.07	0.78	0.435	0.879
AD	Endo	LRPAP1	0.02	0.09	0.24	0.809	0.972
AD	IN_ADARB2	LRPAP1	-0.00	0.06	-0.04	0.965	0.989
AD	IN_LAMP5_LHX6	LRPAP1	-0.05	0.07	-0.83	0.407	0.849
AD	IN_LAMP5_RELN	LRPAP1	-0.03	0.06	-0.42	0.671	0.922
AD	IN_PVALB	LRPAP1	0.01	0.05	0.19	0.847	0.966
AD	IN_PVALB_CHC	LRPAP1	-0.09	0.07	-1.26	0.209	0.66
AD	IN_SST	LRPAP1	-0.05	0.06	-0.92	0.357	0.806
AD	IN_VIP	LRPAP1	-0.11	0.05	-2.19	0.0282	0.188
AD	Micro	LRPAP1	0.05	0.05	0.98	0.327	0.618
AD	OPC	LRPAP1	-0.04	0.05	-0.73	0.463	0.807
AD	Oligo	LRPAP1	0.00	0.05	0.00	0.997	0.998
AD	PC	LRPAP1	0.05	0.09	0.57	0.566	0.971
AD	PVM	LRPAP1	-0.03	0.14	-0.19	0.849	0.975
AD	VLMC	LRPAP1	0.02	0.10	0.15	0.882	0.96
AD	Adaptive	LRPPRC	0.00	0.17	0.03	0.978	0.996
AD	Astro	LRPPRC	-0.11	0.04	-3.02	0.00255	0.0194
AD	EN_L2_3_IT	LRPPRC	0.01	0.02	0.34	0.737	0.879
AD	EN_L3_5_IT_1	LRPPRC	0.07	0.03	2.14	0.0324	0.19
AD	EN_L3_5_IT_2	LRPPRC	0.02	0.03	0.90	0.367	0.652
AD	EN_L3_5_IT_3	LRPPRC	0.01	0.02	0.57	0.571	0.771
AD	EN_L5_6_NP	LRPPRC	0.06	0.04	1.59	0.111	0.635
AD	EN_L5_ET	LRPPRC	0.12	0.26	0.44	0.66	0.999
AD	EN_L6B	LRPPRC	0.00	0.04	0.00	0.998	1
AD	EN_L6_CT	LRPPRC	-0.02	0.04	-0.60	0.547	0.835
AD	EN_L6_IT_1	LRPPRC	0.03	0.04	0.87	0.384	0.789
AD	EN_L6_IT_2	LRPPRC	0.03	0.05	0.70	0.482	0.893
AD	Endo	LRPPRC	-0.04	0.08	-0.47	0.64	0.95
AD	IN_ADARB2	LRPPRC	-0.01	0.04	-0.14	0.892	0.97
AD	IN_LAMP5_LHX6	LRPPRC	0.01	0.04	0.28	0.78	0.967
AD	IN_LAMP5_RELN	LRPPRC	-0.01	0.03	-0.29	0.774	0.948
AD	IN_PVALB	LRPPRC	0.02	0.03	0.66	0.508	0.858
AD	IN_PVALB_CHC	LRPPRC	-0.02	0.04	-0.43	0.666	0.92
AD	IN_SST	LRPPRC	0.03	0.03	1.03	0.303	0.78
AD	IN_VIP	LRPPRC	0.01	0.02	0.22	0.823	0.932
AD	Micro	LRPPRC	0.05	0.04	1.45	0.148	0.406
AD	OPC	LRPPRC	0.01	0.03	0.35	0.725	0.916
AD	Oligo	LRPPRC	-0.01	0.02	-0.54	0.59	0.787
AD	PC	LRPPRC	0.03	0.09	0.38	0.706	0.986
AD	PVM	LRPPRC	0.12	0.10	1.16	0.244	0.805
AD	SMC	LRPPRC	1.01	0.56	1.79	0.0731	0.995
AD	VLMC	LRPPRC	0.08	0.08	0.99	0.323	0.651
AD	Astro	LRR1	-0.01	0.08	-0.08	0.94	0.972
AD	EN_L2_3_IT	LRR1	0.10	0.09	1.10	0.269	0.544
AD	EN_L3_5_IT_2	LRR1	0.08	0.35	0.23	0.818	0.931
AD	EN_L3_5_IT_3	LRR1	-0.81	0.34	-2.35	0.0189	0.0977
AD	Micro	LRR1	-0.05	0.09	-0.62	0.537	0.789
AD	Oligo	LRR1	0.06	0.06	1.06	0.291	0.536
AD	Astro	LRRC1	0.05	0.04	1.14	0.253	0.453
AD	EN_L2_3_IT	LRRC1	-0.02	0.06	-0.40	0.687	0.857
AD	EN_L3_5_IT_1	LRRC1	0.04	0.11	0.37	0.712	0.882
AD	EN_L3_5_IT_2	LRRC1	0.04	0.07	0.61	0.542	0.781
AD	EN_L3_5_IT_3	LRRC1	0.03	0.06	0.50	0.619	0.802
AD	EN_L5_6_NP	LRRC1	0.02	0.07	0.29	0.774	0.965
AD	EN_L6B	LRRC1	0.23	0.09	2.59	0.00966	0.131
AD	EN_L6_CT	LRRC1	0.00	0.08	0.06	0.952	0.986
AD	EN_L6_IT_1	LRRC1	0.06	0.10	0.56	0.578	0.882
AD	EN_L6_IT_2	LRRC1	-0.04	0.11	-0.35	0.727	0.952
AD	Endo	LRRC1	0.52	0.19	2.75	0.00597	0.197
AD	IN_ADARB2	LRRC1	-0.05	0.07	-0.65	0.517	0.83
AD	IN_LAMP5_LHX6	LRRC1	0.17	0.11	1.62	0.105	0.592
AD	IN_LAMP5_RELN	LRRC1	0.04	0.12	0.38	0.701	0.929
AD	IN_PVALB	LRRC1	-0.28	0.08	-3.67	0.000239	0.017
AD	IN_SST	LRRC1	-0.11	0.09	-1.18	0.236	0.724
AD	IN_VIP	LRRC1	-0.08	0.05	-1.66	0.0966	0.356
AD	Micro	LRRC1	0.14	0.07	2.19	0.0283	0.148
AD	OPC	LRRC1	0.13	0.05	2.87	0.00417	0.134
AD	Oligo	LRRC1	0.14	0.05	2.66	0.00772	0.0546
AD	VLMC	LRRC1	0.11	0.11	0.93	0.354	0.676
AD	EN_L2_3_IT	LRRC10B	0.20	0.08	2.33	0.0197	0.121
AD	Astro	LRRC14	0.06	0.06	1.10	0.271	0.473
AD	EN_L2_3_IT	LRRC14	0.14	0.05	2.50	0.0123	0.0919
AD	EN_L3_5_IT_2	LRRC14	-0.00	0.08	-0.06	0.954	0.983
AD	EN_L3_5_IT_3	LRRC14	0.12	0.08	1.58	0.113	0.309
AD	EN_L6_IT_1	LRRC14	0.90	0.33	2.70	0.00701	0.158
AD	IN_PVALB	LRRC14	-0.07	0.08	-0.84	0.403	0.81
AD	IN_VIP	LRRC14	-0.15	0.08	-1.86	0.0625	0.284
AD	OPC	LRRC14	0.08	0.08	1.12	0.264	0.672
AD	Oligo	LRRC14	0.06	0.05	1.30	0.193	0.419
AD	Astro	LRRC17	-0.06	0.05	-1.08	0.28	0.481
AD	EN_L2_3_IT	LRRC17	0.00	0.05	0.02	0.982	0.99
AD	EN_L3_5_IT_1	LRRC17	0.07	0.08	0.90	0.369	0.668
AD	EN_L3_5_IT_2	LRRC17	0.14	0.06	2.28	0.0224	0.136
AD	EN_L3_5_IT_3	LRRC17	0.10	0.06	1.68	0.0938	0.274
AD	EN_L5_6_NP	LRRC17	0.06	0.11	0.52	0.6	0.923
AD	EN_L6B	LRRC17	0.12	0.10	1.19	0.233	0.6
AD	EN_L6_CT	LRRC17	0.06	0.09	0.67	0.506	0.808
AD	EN_L6_IT_1	LRRC17	-0.05	0.09	-0.58	0.562	0.875
AD	EN_L6_IT_2	LRRC17	0.90	0.39	2.31	0.0207	0.419
AD	IN_ADARB2	LRRC17	0.08	0.08	1.05	0.293	0.697
AD	IN_LAMP5_LHX6	LRRC17	0.11	0.11	1.00	0.316	0.797
AD	IN_LAMP5_RELN	LRRC17	0.24	0.08	3.09	0.00199	0.0825
AD	IN_PVALB	LRRC17	-0.07	0.07	-1.06	0.289	0.733
AD	IN_PVALB_CHC	LRRC17	0.30	0.38	0.80	0.423	0.81
AD	IN_SST	LRRC17	-0.07	0.07	-0.96	0.336	0.795
AD	IN_VIP	LRRC17	-0.04	0.05	-0.73	0.465	0.749
AD	OPC	LRRC17	0.09	0.08	1.22	0.224	0.634
AD	Oligo	LRRC17	-0.03	0.05	-0.63	0.532	0.745
AD	Astro	LRRC19	-0.15	0.09	-1.71	0.0871	0.226
AD	EN_L2_3_IT	LRRC19	-0.09	0.09	-0.99	0.324	0.597
AD	EN_L3_5_IT_2	LRRC19	-0.38	0.40	-0.96	0.335	0.624
AD	EN_L3_5_IT_3	LRRC19	-0.11	0.31	-0.35	0.725	0.867
AD	OPC	LRRC19	-0.03	0.09	-0.30	0.762	0.929
AD	Oligo	LRRC19	-0.15	0.07	-2.07	0.0387	0.154
AD	Astro	LRRC2	0.05	0.09	0.55	0.579	0.746
AD	EN_L2_3_IT	LRRC2	-0.01	0.07	-0.13	0.897	0.954
AD	EN_L3_5_IT_1	LRRC2	-0.17	0.11	-1.46	0.144	0.423
AD	EN_L3_5_IT_2	LRRC2	-0.09	0.11	-0.78	0.435	0.707
AD	EN_L3_5_IT_3	LRRC2	-0.28	0.11	-2.44	0.0146	0.0826
AD	EN_L6_CT	LRRC2	0.52	0.14	3.67	0.000243	0.00861
AD	EN_L6_IT_1	LRRC2	-0.05	0.11	-0.42	0.671	0.917
AD	IN_ADARB2	LRRC2	0.18	0.08	2.31	0.0207	0.25
AD	IN_LAMP5_LHX6	LRRC2	-0.08	0.09	-0.85	0.394	0.843
AD	IN_LAMP5_RELN	LRRC2	0.14	0.11	1.22	0.224	0.698
AD	IN_PVALB	LRRC2	0.02	0.09	0.19	0.851	0.967
AD	IN_SST	LRRC2	-0.03	0.07	-0.46	0.645	0.92
AD	IN_VIP	LRRC2	-0.02	0.04	-0.58	0.565	0.811
AD	OPC	LRRC2	-0.09	0.10	-0.88	0.38	0.758
AD	Oligo	LRRC2	0.02	0.06	0.40	0.693	0.852
AD	Astro	LRRC20	0.10	0.05	2.03	0.0421	0.139
AD	EN_L2_3_IT	LRRC20	-0.05	0.04	-1.40	0.163	0.414
AD	EN_L3_5_IT_1	LRRC20	-0.02	0.07	-0.34	0.733	0.892
AD	EN_L3_5_IT_2	LRRC20	-0.04	0.05	-0.80	0.422	0.696
AD	EN_L3_5_IT_3	LRRC20	-0.02	0.05	-0.44	0.658	0.828
AD	EN_L5_6_NP	LRRC20	0.08	0.09	0.88	0.376	0.837
AD	EN_L6B	LRRC20	-0.13	0.09	-1.38	0.169	0.525
AD	EN_L6_CT	LRRC20	0.01	0.08	0.09	0.927	0.981
AD	EN_L6_IT_1	LRRC20	-0.03	0.07	-0.47	0.64	0.904
AD	EN_L6_IT_2	LRRC20	-0.10	0.10	-1.09	0.274	0.79
AD	IN_ADARB2	LRRC20	-0.06	0.08	-0.80	0.424	0.784
AD	IN_LAMP5_LHX6	LRRC20	-0.02	0.09	-0.21	0.834	0.975
AD	IN_LAMP5_RELN	LRRC20	-0.03	0.08	-0.41	0.679	0.925
AD	IN_PVALB	LRRC20	-0.01	0.05	-0.16	0.873	0.972
AD	IN_SST	LRRC20	-0.04	0.07	-0.64	0.522	0.879
AD	IN_VIP	LRRC20	-0.01	0.05	-0.13	0.898	0.963
AD	Micro	LRRC20	0.20	0.10	2.08	0.0371	0.178
AD	OPC	LRRC20	-0.07	0.05	-1.37	0.171	0.575
AD	Oligo	LRRC20	0.03	0.04	0.74	0.462	0.694
AD	Astro	LRRC23	0.15	0.04	3.95	7.84e-05	0.00149
AD	EN_L2_3_IT	LRRC23	0.00	0.04	0.10	0.92	0.966
AD	EN_L3_5_IT_1	LRRC23	-0.04	0.06	-0.61	0.54	0.794
AD	EN_L3_5_IT_2	LRRC23	0.03	0.05	0.69	0.49	0.747
AD	EN_L3_5_IT_3	LRRC23	0.09	0.05	1.80	0.0713	0.233
AD	EN_L5_6_NP	LRRC23	-0.05	0.10	-0.54	0.588	0.92
AD	EN_L6B	LRRC23	0.09	0.09	0.97	0.334	0.694
AD	EN_L6_CT	LRRC23	0.07	0.08	0.82	0.413	0.746
AD	EN_L6_IT_1	LRRC23	-0.08	0.08	-1.01	0.313	0.744
AD	EN_L6_IT_2	LRRC23	-0.04	0.11	-0.34	0.735	0.955
AD	IN_ADARB2	LRRC23	0.09	0.08	1.11	0.266	0.674
AD	IN_LAMP5_LHX6	LRRC23	0.06	0.09	0.59	0.553	0.912
AD	IN_LAMP5_RELN	LRRC23	0.01	0.07	0.14	0.888	0.975
AD	IN_PVALB	LRRC23	0.05	0.06	0.94	0.349	0.776
AD	IN_PVALB_CHC	LRRC23	-0.07	0.10	-0.71	0.478	0.843
AD	IN_SST	LRRC23	0.05	0.06	0.82	0.409	0.83
AD	IN_VIP	LRRC23	0.02	0.05	0.35	0.723	0.892
AD	Micro	LRRC23	0.07	0.08	0.82	0.413	0.696
AD	OPC	LRRC23	0.06	0.07	0.87	0.382	0.759
AD	Oligo	LRRC23	0.04	0.03	1.11	0.267	0.508
AD	Astro	LRRC24	0.02	0.06	0.28	0.78	0.883
AD	EN_L2_3_IT	LRRC24	-0.03	0.06	-0.57	0.567	0.784
AD	EN_L3_5_IT_2	LRRC24	-0.04	0.08	-0.54	0.592	0.812
AD	EN_L3_5_IT_3	LRRC24	0.09	0.08	1.09	0.278	0.524
AD	IN_PVALB	LRRC24	0.11	0.08	1.31	0.189	0.63
AD	IN_VIP	LRRC24	-0.09	0.07	-1.25	0.213	0.524
AD	OPC	LRRC24	0.09	0.07	1.23	0.217	0.627
AD	Oligo	LRRC24	0.08	0.05	1.67	0.0944	0.271
AD	Micro	LRRC25	0.29	0.09	3.27	0.00106	0.0152
AD	Astro	LRRC27	0.04	0.04	0.90	0.369	0.57
AD	EN_L2_3_IT	LRRC27	-0.07	0.03	-2.10	0.0354	0.169
AD	EN_L3_5_IT_1	LRRC27	0.00	0.05	0.02	0.984	0.994
AD	EN_L3_5_IT_2	LRRC27	0.06	0.05	1.31	0.191	0.472
AD	EN_L3_5_IT_3	LRRC27	0.04	0.05	0.84	0.402	0.643
AD	EN_L5_6_NP	LRRC27	-0.11	0.09	-1.24	0.215	0.731
AD	EN_L6B	LRRC27	-0.12	0.07	-1.58	0.114	0.437
AD	EN_L6_CT	LRRC27	0.01	0.07	0.08	0.938	0.982
AD	EN_L6_IT_1	LRRC27	-0.05	0.07	-0.69	0.491	0.845
AD	EN_L6_IT_2	LRRC27	-0.06	0.08	-0.72	0.473	0.887
AD	IN_ADARB2	LRRC27	-0.04	0.07	-0.64	0.522	0.83
AD	IN_LAMP5_LHX6	LRRC27	0.01	0.09	0.17	0.865	0.983
AD	IN_LAMP5_RELN	LRRC27	-0.03	0.07	-0.38	0.705	0.929
AD	IN_PVALB	LRRC27	0.00	0.05	0.08	0.934	0.985
AD	IN_PVALB_CHC	LRRC27	0.04	0.09	0.46	0.642	0.915
AD	IN_SST	LRRC27	-0.08	0.07	-1.28	0.201	0.693
AD	IN_VIP	LRRC27	-0.04	0.05	-0.85	0.394	0.699
AD	Micro	LRRC27	-0.05	0.07	-0.74	0.46	0.735
AD	OPC	LRRC27	0.07	0.05	1.38	0.169	0.572
AD	Oligo	LRRC27	-0.11	0.04	-2.55	0.0107	0.0675
AD	Astro	LRRC28	-0.09	0.04	-2.34	0.0195	0.0824
AD	EN_L2_3_IT	LRRC28	-0.01	0.03	-0.20	0.842	0.93
AD	EN_L3_5_IT_1	LRRC28	0.01	0.03	0.47	0.639	0.845
AD	EN_L3_5_IT_2	LRRC28	-0.01	0.03	-0.48	0.633	0.835
AD	EN_L3_5_IT_3	LRRC28	-0.04	0.03	-1.53	0.126	0.328
AD	EN_L5_6_NP	LRRC28	-0.00	0.05	-0.06	0.954	0.994
AD	EN_L5_ET	LRRC28	-0.51	0.28	-1.82	0.0692	0.999
AD	EN_L6B	LRRC28	-0.02	0.05	-0.49	0.624	0.862
AD	EN_L6_CT	LRRC28	-0.04	0.04	-1.09	0.274	0.639
AD	EN_L6_IT_1	LRRC28	-0.03	0.04	-0.74	0.459	0.828
AD	EN_L6_IT_2	LRRC28	-0.09	0.05	-1.84	0.066	0.557
AD	Endo	LRRC28	-0.11	0.10	-1.09	0.276	0.798
AD	IN_ADARB2	LRRC28	-0.00	0.04	-0.04	0.964	0.989
AD	IN_LAMP5_LHX6	LRRC28	0.02	0.05	0.37	0.709	0.951
AD	IN_LAMP5_RELN	LRRC28	-0.01	0.04	-0.29	0.771	0.948
AD	IN_PVALB	LRRC28	0.01	0.03	0.25	0.8	0.953
AD	IN_PVALB_CHC	LRRC28	-0.09	0.05	-1.65	0.0981	0.491
AD	IN_SST	LRRC28	-0.01	0.03	-0.21	0.834	0.968
AD	IN_VIP	LRRC28	-0.01	0.03	-0.41	0.683	0.873
AD	Micro	LRRC28	-0.03	0.04	-0.86	0.392	0.676
AD	OPC	LRRC28	-0.02	0.03	-0.81	0.418	0.779
AD	Oligo	LRRC28	-0.03	0.03	-1.04	0.3	0.546
AD	PC	LRRC28	-0.71	0.34	-2.08	0.0373	0.732
AD	PVM	LRRC28	-0.06	0.13	-0.43	0.665	0.931
AD	VLMC	LRRC28	0.16	0.10	1.57	0.117	0.418
AD	EN_L2_3_IT	LRRC31	-0.20	0.40	-0.50	0.614	0.813
AD	Endo	LRRC32	0.08	0.11	0.76	0.448	0.878
AD	PC	LRRC32	0.75	0.43	1.74	0.0824	0.836
AD	Astro	LRRC34	0.01	0.04	0.17	0.867	0.933
AD	EN_L2_3_IT	LRRC34	-0.02	0.04	-0.60	0.551	0.777
AD	EN_L3_5_IT_1	LRRC34	0.03	0.05	0.53	0.597	0.824
AD	EN_L3_5_IT_2	LRRC34	0.06	0.04	1.55	0.121	0.369
AD	EN_L3_5_IT_3	LRRC34	-0.01	0.05	-0.19	0.851	0.932
AD	EN_L5_6_NP	LRRC34	-0.03	0.10	-0.25	0.805	0.968
AD	EN_L6B	LRRC34	-0.05	0.08	-0.64	0.523	0.814
AD	EN_L6_CT	LRRC34	-0.09	0.07	-1.33	0.182	0.533
AD	EN_L6_IT_1	LRRC34	0.06	0.06	1.00	0.317	0.749
AD	EN_L6_IT_2	LRRC34	0.01	0.09	0.14	0.889	0.986
AD	IN_ADARB2	LRRC34	-0.04	0.07	-0.60	0.549	0.845
AD	IN_LAMP5_LHX6	LRRC34	0.09	0.11	0.80	0.423	0.859
AD	IN_LAMP5_RELN	LRRC34	-0.16	0.11	-1.49	0.136	0.599
AD	IN_PVALB	LRRC34	0.07	0.04	1.57	0.116	0.522
AD	IN_PVALB_CHC	LRRC34	-0.00	0.08	-0.05	0.959	0.99
AD	IN_SST	LRRC34	0.13	0.06	2.21	0.0273	0.341
AD	IN_VIP	LRRC34	-0.01	0.05	-0.14	0.888	0.96
AD	OPC	LRRC34	-0.05	0.05	-1.07	0.286	0.687
AD	Oligo	LRRC34	-0.10	0.06	-1.65	0.0997	0.28
AD	Astro	LRRC36	0.05	0.07	0.71	0.475	0.664
AD	EN_L2_3_IT	LRRC36	-0.07	0.09	-0.74	0.46	0.712
AD	EN_L3_5_IT_2	LRRC36	0.21	0.11	1.89	0.0588	0.247
AD	EN_L3_5_IT_3	LRRC36	0.23	0.11	2.15	0.0319	0.138
AD	EN_L5_6_NP	LRRC36	-0.03	0.09	-0.27	0.786	0.965
AD	EN_L6_CT	LRRC36	0.32	0.14	2.26	0.0239	0.18
AD	IN_PVALB	LRRC36	0.22	0.10	2.14	0.032	0.303
AD	IN_SST	LRRC36	-0.04	0.08	-0.53	0.595	0.902
AD	IN_VIP	LRRC36	0.10	0.08	1.31	0.191	0.498
AD	Oligo	LRRC36	-0.02	0.07	-0.25	0.802	0.909
AD	Astro	LRRC37A	0.24	0.10	2.35	0.0189	0.0807
AD	EN_L2_3_IT	LRRC37A	0.29	0.15	1.93	0.0542	0.22
AD	EN_L3_5_IT_1	LRRC37A	0.18	0.14	1.28	0.199	0.497
AD	EN_L3_5_IT_2	LRRC37A	0.30	0.15	1.96	0.0506	0.225
AD	EN_L3_5_IT_3	LRRC37A	0.32	0.14	2.28	0.0224	0.11
AD	EN_L6_IT_1	LRRC37A	0.30	0.16	1.89	0.059	0.425
AD	IN_PVALB	LRRC37A	0.40	0.15	2.60	0.00944	0.166
AD	IN_SST	LRRC37A	0.17	0.15	1.15	0.248	0.733
AD	IN_VIP	LRRC37A	0.17	0.15	1.19	0.235	0.55
AD	OPC	LRRC37A	0.30	0.11	2.70	0.00685	0.162
AD	Oligo	LRRC37A	0.07	0.08	0.84	0.401	0.641
AD	Astro	LRRC37A2	0.16	0.10	1.66	0.0971	0.242
AD	EN_L2_3_IT	LRRC37A2	0.23	0.11	2.15	0.0319	0.159
AD	EN_L3_5_IT_1	LRRC37A2	0.16	0.11	1.52	0.128	0.398
AD	EN_L3_5_IT_2	LRRC37A2	0.26	0.11	2.32	0.0205	0.13
AD	EN_L3_5_IT_3	LRRC37A2	0.24	0.11	2.09	0.0366	0.151
AD	EN_L5_6_NP	LRRC37A2	0.19	0.13	1.49	0.136	0.667
AD	EN_L5_ET	LRRC37A2	0.04	0.67	0.06	0.949	0.999
AD	EN_L6B	LRRC37A2	0.15	0.13	1.15	0.252	0.619
AD	EN_L6_CT	LRRC37A2	0.15	0.12	1.28	0.202	0.556
AD	EN_L6_IT_1	LRRC37A2	0.21	0.13	1.65	0.0995	0.514
AD	EN_L6_IT_2	LRRC37A2	0.26	0.14	1.91	0.0564	0.535
AD	IN_ADARB2	LRRC37A2	0.18	0.10	1.79	0.074	0.41
AD	IN_LAMP5_LHX6	LRRC37A2	0.26	0.12	2.29	0.0219	0.328
AD	IN_LAMP5_RELN	LRRC37A2	0.18	0.11	1.62	0.106	0.56
AD	IN_PVALB	LRRC37A2	0.29	0.12	2.38	0.0175	0.227
AD	IN_PVALB_CHC	LRRC37A2	0.28	0.14	2.09	0.0367	0.321
AD	IN_SST	LRRC37A2	0.24	0.11	2.20	0.0278	0.345
AD	IN_VIP	LRRC37A2	0.25	0.10	2.42	0.0156	0.135
AD	Micro	LRRC37A2	0.19	0.08	2.24	0.0254	0.139
AD	OPC	LRRC37A2	0.21	0.08	2.49	0.0129	0.213
AD	Oligo	LRRC37A2	0.09	0.08	1.11	0.267	0.508
AD	Astro	LRRC37A3	0.13	0.05	2.61	0.00903	0.0484
AD	EN_L2_3_IT	LRRC37A3	0.18	0.06	2.86	0.00419	0.0497
AD	EN_L3_5_IT_1	LRRC37A3	0.12	0.06	2.03	0.042	0.219
AD	EN_L3_5_IT_2	LRRC37A3	0.12	0.06	2.11	0.0352	0.181
AD	EN_L3_5_IT_3	LRRC37A3	0.14	0.06	2.36	0.0181	0.095
AD	EN_L5_6_NP	LRRC37A3	0.08	0.07	1.08	0.279	0.785
AD	EN_L5_ET	LRRC37A3	0.25	0.33	0.76	0.448	0.999
AD	EN_L6B	LRRC37A3	0.10	0.08	1.23	0.22	0.587
AD	EN_L6_CT	LRRC37A3	0.16	0.07	2.41	0.016	0.145
AD	EN_L6_IT_1	LRRC37A3	0.14	0.08	1.84	0.0656	0.441
AD	EN_L6_IT_2	LRRC37A3	0.19	0.08	2.45	0.0142	0.359
AD	Endo	LRRC37A3	0.04	0.10	0.45	0.649	0.95
AD	IN_ADARB2	LRRC37A3	0.20	0.05	3.84	0.000121	0.0155
AD	IN_LAMP5_LHX6	LRRC37A3	0.15	0.05	2.90	0.00374	0.149
AD	IN_LAMP5_RELN	LRRC37A3	0.10	0.05	1.84	0.0659	0.464
AD	IN_PVALB	LRRC37A3	0.15	0.05	2.83	0.00467	0.116
AD	IN_PVALB_CHC	LRRC37A3	0.14	0.06	2.21	0.0273	0.282
AD	IN_SST	LRRC37A3	0.13	0.05	2.59	0.00966	0.213
AD	IN_VIP	LRRC37A3	0.14	0.05	3.16	0.00159	0.037
AD	Micro	LRRC37A3	0.11	0.06	1.72	0.0855	0.293
AD	OPC	LRRC37A3	0.11	0.04	2.47	0.0135	0.216
AD	Oligo	LRRC37A3	0.13	0.05	2.44	0.0148	0.0833
AD	PC	LRRC37A3	0.12	0.10	1.18	0.238	0.908
AD	PVM	LRRC37A3	0.13	0.14	0.94	0.347	0.856
AD	VLMC	LRRC37A3	0.24	0.10	2.39	0.0167	0.194
AD	Astro	LRRC37B	0.06	0.03	1.70	0.0896	0.23
AD	EN_L2_3_IT	LRRC37B	0.10	0.03	3.33	0.000857	0.0193
AD	EN_L3_5_IT_1	LRRC37B	0.06	0.04	1.52	0.128	0.396
AD	EN_L3_5_IT_2	LRRC37B	0.08	0.03	2.32	0.0202	0.129
AD	EN_L3_5_IT_3	LRRC37B	0.11	0.03	3.32	0.000891	0.0115
AD	EN_L5_6_NP	LRRC37B	0.04	0.05	0.82	0.412	0.851
AD	EN_L5_ET	LRRC37B	0.06	0.43	0.13	0.896	0.999
AD	EN_L6B	LRRC37B	0.10	0.05	2.04	0.0414	0.273
AD	EN_L6_CT	LRRC37B	0.10	0.04	2.24	0.0252	0.187
AD	EN_L6_IT_1	LRRC37B	0.10	0.04	2.19	0.0286	0.312
AD	EN_L6_IT_2	LRRC37B	0.09	0.05	1.70	0.0897	0.602
AD	Endo	LRRC37B	-0.07	0.35	-0.20	0.84	0.977
AD	IN_ADARB2	LRRC37B	0.04	0.04	0.98	0.326	0.72
AD	IN_LAMP5_LHX6	LRRC37B	0.11	0.06	2.00	0.0453	0.436
AD	IN_LAMP5_RELN	LRRC37B	0.09	0.04	2.14	0.0321	0.336
AD	IN_PVALB	LRRC37B	0.05	0.04	1.26	0.208	0.652
AD	IN_PVALB_CHC	LRRC37B	0.09	0.08	1.13	0.257	0.701
AD	IN_SST	LRRC37B	0.11	0.04	2.60	0.00945	0.211
AD	IN_VIP	LRRC37B	0.10	0.03	3.19	0.00142	0.0351
AD	Micro	LRRC37B	0.19	0.06	3.25	0.00114	0.016
AD	OPC	LRRC37B	0.07	0.03	1.96	0.0497	0.363
AD	Oligo	LRRC37B	0.08	0.03	2.82	0.00484	0.0402
AD	PC	LRRC37B	-0.05	0.29	-0.16	0.87	0.99
AD	EN_L2_3_IT	LRRC38	-0.05	0.10	-0.49	0.621	0.817
AD	IN_PVALB	LRRC38	0.05	0.06	0.76	0.446	0.831
AD	Oligo	LRRC38	0.08	0.09	0.87	0.386	0.627
AD	Astro	LRRC39	-0.12	0.06	-2.13	0.0335	0.119
AD	EN_L2_3_IT	LRRC39	-0.15	0.05	-3.06	0.00224	0.034
AD	EN_L3_5_IT_1	LRRC39	0.03	0.07	0.41	0.68	0.866
AD	EN_L3_5_IT_2	LRRC39	-0.15	0.06	-2.70	0.007	0.0635
AD	EN_L3_5_IT_3	LRRC39	-0.22	0.06	-4.07	4.8e-05	0.00123
AD	EN_L5_6_NP	LRRC39	-0.07	0.09	-0.74	0.459	0.874
AD	EN_L6B	LRRC39	-0.39	0.10	-4.00	6.21e-05	0.00609
AD	EN_L6_CT	LRRC39	-0.18	0.09	-2.02	0.0439	0.258
AD	EN_L6_IT_1	LRRC39	-0.07	0.08	-0.85	0.393	0.793
AD	EN_L6_IT_2	LRRC39	0.05	0.08	0.64	0.522	0.907
AD	IN_ADARB2	LRRC39	-0.12	0.05	-2.17	0.0299	0.288
AD	IN_LAMP5_LHX6	LRRC39	-0.20	0.08	-2.67	0.00753	0.206
AD	IN_LAMP5_RELN	LRRC39	-0.29	0.07	-4.08	4.56e-05	0.00781
AD	IN_PVALB	LRRC39	-0.16	0.04	-3.85	0.00012	0.0103
AD	IN_PVALB_CHC	LRRC39	-0.15	0.07	-2.22	0.0266	0.279
AD	IN_SST	LRRC39	-0.16	0.07	-2.28	0.0224	0.313
AD	IN_VIP	LRRC39	-0.23	0.04	-5.80	6.72e-09	1.2e-05
AD	Micro	LRRC39	-0.18	0.09	-2.03	0.0423	0.192
AD	OPC	LRRC39	-0.17	0.06	-2.72	0.00652	0.16
AD	Oligo	LRRC39	-0.08	0.06	-1.34	0.181	0.403
AD	Astro	LRRC3B	-0.14	0.07	-1.91	0.0556	0.166
AD	EN_L2_3_IT	LRRC3B	0.29	0.08	3.56	0.000374	0.0111
AD	EN_L3_5_IT_1	LRRC3B	0.16	0.08	2.04	0.0411	0.217
AD	EN_L3_5_IT_2	LRRC3B	0.09	0.12	0.78	0.435	0.707
AD	EN_L3_5_IT_3	LRRC3B	0.08	0.09	0.99	0.324	0.572
AD	EN_L5_6_NP	LRRC3B	-0.00	0.06	-0.07	0.946	0.994
AD	EN_L6B	LRRC3B	0.10	0.09	1.23	0.219	0.586
AD	EN_L6_CT	LRRC3B	0.25	0.07	3.57	0.000354	0.0111
AD	EN_L6_IT_1	LRRC3B	0.32	0.10	3.20	0.00138	0.0636
AD	EN_L6_IT_2	LRRC3B	-0.01	0.18	-0.07	0.944	0.991
AD	IN_ADARB2	LRRC3B	0.12	0.08	1.40	0.161	0.561
AD	IN_LAMP5_LHX6	LRRC3B	0.02	0.06	0.39	0.698	0.95
AD	IN_LAMP5_RELN	LRRC3B	0.07	0.05	1.50	0.132	0.594
AD	IN_PVALB	LRRC3B	0.06	0.11	0.51	0.608	0.901
AD	IN_SST	LRRC3B	0.04	0.07	0.62	0.534	0.882
AD	IN_VIP	LRRC3B	0.01	0.03	0.15	0.878	0.956
AD	OPC	LRRC3B	0.11	0.06	1.85	0.0642	0.398
AD	Oligo	LRRC3B	-0.00	0.08	-0.06	0.951	0.981
AD	Astro	LRRC4	0.01	0.05	0.23	0.815	0.904
AD	EN_L2_3_IT	LRRC4	0.13	0.04	3.25	0.00114	0.0229
AD	EN_L3_5_IT_1	LRRC4	0.05	0.06	0.81	0.417	0.709
AD	EN_L3_5_IT_2	LRRC4	0.06	0.04	1.30	0.195	0.476
AD	EN_L3_5_IT_3	LRRC4	0.13	0.04	3.20	0.00138	0.0157
AD	EN_L5_6_NP	LRRC4	0.15	0.08	2.00	0.0454	0.49
AD	EN_L6B	LRRC4	0.22	0.08	2.91	0.00365	0.0745
AD	EN_L6_CT	LRRC4	0.05	0.07	0.64	0.52	0.818
AD	EN_L6_IT_1	LRRC4	0.08	0.07	1.21	0.225	0.676
AD	EN_L6_IT_2	LRRC4	0.13	0.08	1.62	0.105	0.628
AD	IN_ADARB2	LRRC4	0.09	0.06	1.52	0.127	0.516
AD	IN_LAMP5_LHX6	LRRC4	0.08	0.07	1.22	0.221	0.736
AD	IN_LAMP5_RELN	LRRC4	0.11	0.05	2.02	0.0431	0.385
AD	IN_PVALB	LRRC4	0.11	0.04	2.63	0.00864	0.159
AD	IN_PVALB_CHC	LRRC4	0.29	0.08	3.88	0.000105	0.00879
AD	IN_SST	LRRC4	0.02	0.06	0.35	0.723	0.945
AD	IN_VIP	LRRC4	-0.03	0.05	-0.55	0.58	0.821
AD	Micro	LRRC4	-0.10	0.07	-1.36	0.172	0.439
AD	OPC	LRRC4	-0.02	0.05	-0.46	0.644	0.887
AD	Oligo	LRRC4	-0.01	0.05	-0.13	0.9	0.957
AD	Astro	LRRC40	-0.07	0.03	-2.01	0.0441	0.144
AD	EN_L2_3_IT	LRRC40	-0.01	0.03	-0.55	0.584	0.795
AD	EN_L3_5_IT_1	LRRC40	0.03	0.04	0.80	0.424	0.715
AD	EN_L3_5_IT_2	LRRC40	0.00	0.03	0.01	0.991	0.997
AD	EN_L3_5_IT_3	LRRC40	0.00	0.03	0.12	0.905	0.956
AD	EN_L5_6_NP	LRRC40	0.04	0.06	0.76	0.448	0.869
AD	EN_L5_ET	LRRC40	0.01	0.35	0.02	0.984	0.999
AD	EN_L6B	LRRC40	-0.06	0.05	-1.10	0.27	0.633
AD	EN_L6_CT	LRRC40	0.08	0.05	1.70	0.089	0.378
AD	EN_L6_IT_1	LRRC40	-0.02	0.05	-0.44	0.658	0.911
AD	EN_L6_IT_2	LRRC40	-0.07	0.06	-1.23	0.217	0.745
AD	Endo	LRRC40	-0.21	0.31	-0.69	0.492	0.897
AD	IN_ADARB2	LRRC40	-0.06	0.04	-1.36	0.173	0.579
AD	IN_LAMP5_LHX6	LRRC40	-0.04	0.05	-0.68	0.499	0.889
AD	IN_LAMP5_RELN	LRRC40	0.04	0.04	0.98	0.326	0.782
AD	IN_PVALB	LRRC40	-0.01	0.04	-0.34	0.732	0.936
AD	IN_PVALB_CHC	LRRC40	0.01	0.06	0.13	0.893	0.978
AD	IN_SST	LRRC40	0.04	0.04	1.04	0.297	0.776
AD	IN_VIP	LRRC40	0.00	0.03	0.15	0.879	0.956
AD	Micro	LRRC40	0.01	0.05	0.32	0.749	0.9
AD	OPC	LRRC40	0.00	0.03	0.05	0.957	0.987
AD	Oligo	LRRC40	-0.04	0.02	-1.87	0.0614	0.207
AD	PC	LRRC40	0.15	0.32	0.46	0.645	0.981
AD	Astro	LRRC41	0.02	0.03	0.63	0.532	0.711
AD	EN_L2_3_IT	LRRC41	0.02	0.03	0.91	0.363	0.633
AD	EN_L3_5_IT_1	LRRC41	0.01	0.04	0.25	0.801	0.924
AD	EN_L3_5_IT_2	LRRC41	0.01	0.03	0.27	0.79	0.918
AD	EN_L3_5_IT_3	LRRC41	0.01	0.03	0.28	0.778	0.897
AD	EN_L5_6_NP	LRRC41	-0.06	0.05	-1.03	0.304	0.799
AD	EN_L5_ET	LRRC41	-0.36	0.39	-0.93	0.352	0.999
AD	EN_L6B	LRRC41	0.03	0.06	0.56	0.573	0.842
AD	EN_L6_CT	LRRC41	-0.09	0.05	-1.74	0.081	0.359
AD	EN_L6_IT_1	LRRC41	-0.01	0.05	-0.27	0.784	0.949
AD	EN_L6_IT_2	LRRC41	-0.07	0.07	-1.09	0.275	0.79
AD	Endo	LRRC41	-0.06	0.28	-0.20	0.842	0.977
AD	IN_ADARB2	LRRC41	-0.01	0.05	-0.13	0.9	0.971
AD	IN_LAMP5_LHX6	LRRC41	-0.01	0.06	-0.13	0.897	0.986
AD	IN_LAMP5_RELN	LRRC41	-0.03	0.05	-0.55	0.585	0.894
AD	IN_PVALB	LRRC41	0.01	0.03	0.19	0.848	0.966
AD	IN_PVALB_CHC	LRRC41	-0.00	0.07	-0.07	0.94	0.988
AD	IN_SST	LRRC41	-0.03	0.04	-0.63	0.526	0.88
AD	IN_VIP	LRRC41	-0.00	0.03	-0.09	0.93	0.975
AD	Micro	LRRC41	-0.04	0.05	-0.75	0.454	0.73
AD	OPC	LRRC41	0.06	0.03	2.09	0.0369	0.323
AD	Oligo	LRRC41	-0.00	0.02	-0.16	0.873	0.944
AD	PC	LRRC41	0.58	0.35	1.66	0.0966	0.849
AD	Astro	LRRC42	0.02	0.05	0.30	0.767	0.875
AD	EN_L2_3_IT	LRRC42	0.02	0.04	0.50	0.617	0.815
AD	EN_L3_5_IT_1	LRRC42	-0.15	0.09	-1.63	0.104	0.356
AD	EN_L3_5_IT_2	LRRC42	0.02	0.06	0.26	0.794	0.92
AD	EN_L3_5_IT_3	LRRC42	0.08	0.06	1.29	0.198	0.432
AD	EN_L5_6_NP	LRRC42	0.32	0.42	0.75	0.455	0.872
AD	EN_L6B	LRRC42	-0.02	0.10	-0.15	0.877	0.962
AD	EN_L6_CT	LRRC42	0.01	0.08	0.10	0.92	0.98
AD	EN_L6_IT_1	LRRC42	0.01	0.08	0.11	0.912	0.984
AD	EN_L6_IT_2	LRRC42	0.05	0.11	0.46	0.643	0.937
AD	IN_ADARB2	LRRC42	-0.01	0.09	-0.09	0.932	0.983
AD	IN_LAMP5_RELN	LRRC42	-0.12	0.10	-1.19	0.236	0.709
AD	IN_PVALB	LRRC42	0.11	0.06	1.70	0.0896	0.475
AD	IN_SST	LRRC42	0.05	0.08	0.58	0.565	0.893
AD	IN_VIP	LRRC42	0.00	0.07	0.06	0.956	0.985
AD	Micro	LRRC42	0.05	0.08	0.61	0.544	0.793
AD	OPC	LRRC42	0.01	0.07	0.10	0.917	0.977
AD	Oligo	LRRC42	0.03	0.04	0.96	0.337	0.583
AD	Astro	LRRC43	-0.07	0.05	-1.32	0.187	0.373
AD	EN_L2_3_IT	LRRC43	-0.03	0.06	-0.51	0.609	0.81
AD	EN_L3_5_IT_1	LRRC43	0.07	0.09	0.79	0.432	0.721
AD	EN_L3_5_IT_2	LRRC43	-0.03	0.07	-0.42	0.676	0.86
AD	EN_L3_5_IT_3	LRRC43	-0.10	0.07	-1.43	0.154	0.372
AD	EN_L6B	LRRC43	0.45	0.41	1.12	0.263	0.627
AD	EN_L6_IT_1	LRRC43	0.22	0.38	0.57	0.566	0.877
AD	IN_PVALB	LRRC43	-0.11	0.08	-1.46	0.144	0.569
AD	IN_VIP	LRRC43	-0.04	0.09	-0.49	0.621	0.843
AD	Oligo	LRRC43	-0.19	0.06	-2.91	0.00365	0.0334
AD	Astro	LRRC45	0.05	0.07	0.67	0.502	0.687
AD	EN_L2_3_IT	LRRC45	-0.02	0.07	-0.31	0.76	0.89
AD	EN_L3_5_IT_2	LRRC45	0.08	0.08	1.02	0.308	0.598
AD	EN_L3_5_IT_3	LRRC45	-0.17	0.07	-2.36	0.0183	0.0954
AD	IN_PVALB	LRRC45	0.00	0.08	0.02	0.982	0.996
AD	IN_VIP	LRRC45	-0.06	0.09	-0.74	0.458	0.743
AD	Oligo	LRRC45	0.05	0.06	0.89	0.375	0.619
AD	Astro	LRRC47	-0.03	0.04	-0.72	0.474	0.663
AD	EN_L2_3_IT	LRRC47	0.01	0.04	0.14	0.886	0.949
AD	EN_L3_5_IT_1	LRRC47	0.10	0.07	1.38	0.166	0.453
AD	EN_L3_5_IT_2	LRRC47	0.14	0.05	2.73	0.00641	0.0595
AD	EN_L3_5_IT_3	LRRC47	0.11	0.05	2.20	0.0276	0.126
AD	EN_L5_6_NP	LRRC47	0.11	0.09	1.24	0.217	0.735
AD	EN_L6B	LRRC47	0.14	0.09	1.61	0.108	0.426
AD	EN_L6_CT	LRRC47	-0.02	0.07	-0.21	0.834	0.956
AD	EN_L6_IT_1	LRRC47	0.02	0.08	0.20	0.845	0.966
AD	EN_L6_IT_2	LRRC47	0.06	0.09	0.73	0.468	0.887
AD	IN_ADARB2	LRRC47	0.01	0.07	0.12	0.904	0.973
AD	IN_LAMP5_LHX6	LRRC47	0.05	0.09	0.52	0.601	0.927
AD	IN_LAMP5_RELN	LRRC47	0.03	0.08	0.36	0.722	0.934
AD	IN_PVALB	LRRC47	-0.03	0.05	-0.54	0.588	0.893
AD	IN_PVALB_CHC	LRRC47	0.08	0.36	0.22	0.828	0.961
AD	IN_SST	LRRC47	-0.02	0.07	-0.27	0.789	0.96
AD	IN_VIP	LRRC47	0.04	0.05	0.78	0.435	0.728
AD	Micro	LRRC47	0.02	0.06	0.29	0.771	0.91
AD	OPC	LRRC47	0.04	0.05	0.76	0.449	0.799
AD	Oligo	LRRC47	0.01	0.03	0.22	0.822	0.918
AD	Astro	LRRC49	-0.17	0.04	-4.61	4.06e-06	0.000161
AD	EN_L2_3_IT	LRRC49	0.00	0.03	0.05	0.959	0.982
AD	EN_L3_5_IT_1	LRRC49	0.06	0.03	1.74	0.0827	0.314
AD	EN_L3_5_IT_2	LRRC49	0.03	0.03	0.98	0.327	0.615
AD	EN_L3_5_IT_3	LRRC49	0.06	0.03	2.19	0.0284	0.127
AD	EN_L5_6_NP	LRRC49	0.06	0.04	1.43	0.153	0.68
AD	EN_L5_ET	LRRC49	0.12	0.27	0.45	0.653	0.999
AD	EN_L6B	LRRC49	0.03	0.05	0.55	0.582	0.846
AD	EN_L6_CT	LRRC49	0.07	0.04	1.91	0.0565	0.301
AD	EN_L6_IT_1	LRRC49	-0.01	0.04	-0.19	0.846	0.967
AD	EN_L6_IT_2	LRRC49	0.06	0.05	1.19	0.233	0.753
AD	Endo	LRRC49	0.21	0.36	0.58	0.563	0.923
AD	IN_ADARB2	LRRC49	0.03	0.04	0.79	0.43	0.785
AD	IN_LAMP5_LHX6	LRRC49	-0.03	0.05	-0.71	0.476	0.884
AD	IN_LAMP5_RELN	LRRC49	0.03	0.04	0.72	0.473	0.849
AD	IN_PVALB	LRRC49	0.03	0.02	1.15	0.251	0.701
AD	IN_PVALB_CHC	LRRC49	-0.01	0.04	-0.14	0.887	0.977
AD	IN_SST	LRRC49	0.03	0.03	0.94	0.346	0.8
AD	IN_VIP	LRRC49	0.02	0.02	0.64	0.525	0.787
AD	Micro	LRRC49	-0.08	0.08	-1.01	0.313	0.603
AD	OPC	LRRC49	-0.04	0.03	-1.52	0.128	0.513
AD	Oligo	LRRC49	-0.09	0.04	-2.40	0.0165	0.0893
AD	PC	LRRC49	-0.23	0.35	-0.65	0.515	0.955
AD	VLMC	LRRC49	-0.02	0.12	-0.19	0.848	0.95
AD	Astro	LRRC4B	0.07	0.05	1.50	0.135	0.302
AD	EN_L2_3_IT	LRRC4B	0.14	0.03	4.06	4.86e-05	0.00299
AD	EN_L3_5_IT_1	LRRC4B	0.07	0.04	1.62	0.104	0.357
AD	EN_L3_5_IT_2	LRRC4B	-0.00	0.03	-0.08	0.938	0.978
AD	EN_L3_5_IT_3	LRRC4B	0.11	0.04	3.07	0.00216	0.0219
AD	EN_L5_6_NP	LRRC4B	0.07	0.05	1.46	0.144	0.676
AD	EN_L5_ET	LRRC4B	-0.19	0.35	-0.54	0.588	0.999
AD	EN_L6B	LRRC4B	0.09	0.05	1.69	0.0919	0.397
AD	EN_L6_CT	LRRC4B	-0.04	0.04	-0.83	0.409	0.743
AD	EN_L6_IT_1	LRRC4B	-0.01	0.05	-0.12	0.905	0.981
AD	EN_L6_IT_2	LRRC4B	0.02	0.06	0.34	0.73	0.953
AD	IN_ADARB2	LRRC4B	0.02	0.04	0.42	0.675	0.894
AD	IN_LAMP5_LHX6	LRRC4B	-0.06	0.05	-1.35	0.177	0.698
AD	IN_LAMP5_RELN	LRRC4B	0.05	0.04	1.15	0.25	0.721
AD	IN_PVALB	LRRC4B	0.02	0.03	0.51	0.611	0.901
AD	IN_PVALB_CHC	LRRC4B	-0.07	0.05	-1.38	0.166	0.608
AD	IN_SST	LRRC4B	0.02	0.03	0.64	0.525	0.88
AD	IN_VIP	LRRC4B	-0.01	0.03	-0.20	0.84	0.94
AD	Micro	LRRC4B	-0.02	0.08	-0.19	0.846	0.943
AD	OPC	LRRC4B	-0.02	0.03	-0.56	0.576	0.859
AD	Oligo	LRRC4B	0.00	0.04	0.14	0.891	0.953
AD	Astro	LRRC4C	-0.15	0.06	-2.35	0.0186	0.0799
AD	EN_L2_3_IT	LRRC4C	0.07	0.05	1.53	0.127	0.363
AD	EN_L3_5_IT_1	LRRC4C	0.11	0.03	3.41	0.000643	0.0174
AD	EN_L3_5_IT_2	LRRC4C	0.08	0.04	1.78	0.0756	0.284
AD	EN_L3_5_IT_3	LRRC4C	0.19	0.05	3.78	0.000154	0.00315
AD	EN_L5_6_NP	LRRC4C	0.09	0.07	1.36	0.174	0.705
AD	EN_L5_ET	LRRC4C	0.49	0.32	1.51	0.131	0.999
AD	EN_L6B	LRRC4C	0.08	0.06	1.28	0.202	0.563
AD	EN_L6_CT	LRRC4C	0.16	0.05	3.13	0.00172	0.0346
AD	EN_L6_IT_1	LRRC4C	-0.07	0.06	-1.25	0.211	0.666
AD	EN_L6_IT_2	LRRC4C	0.05	0.06	0.80	0.423	0.875
AD	Endo	LRRC4C	0.02	0.11	0.22	0.826	0.975
AD	IN_ADARB2	LRRC4C	0.08	0.04	2.07	0.0385	0.321
AD	IN_LAMP5_LHX6	LRRC4C	0.24	0.06	4.01	6.13e-05	0.0164
AD	IN_LAMP5_RELN	LRRC4C	-0.02	0.04	-0.58	0.561	0.888
AD	IN_PVALB	LRRC4C	0.10	0.03	3.39	0.000711	0.0365
AD	IN_PVALB_CHC	LRRC4C	0.09	0.03	2.76	0.00573	0.123
AD	IN_SST	LRRC4C	0.24	0.08	2.98	0.00289	0.118
AD	IN_VIP	LRRC4C	0.03	0.03	0.90	0.367	0.679
AD	Micro	LRRC4C	0.19	0.10	1.82	0.0692	0.258
AD	OPC	LRRC4C	0.01	0.02	0.45	0.651	0.89
AD	Oligo	LRRC4C	-0.00	0.03	-0.11	0.916	0.966
AD	PC	LRRC4C	-0.03	0.11	-0.31	0.754	0.988
AD	PVM	LRRC4C	-0.09	0.16	-0.56	0.574	0.912
AD	SMC	LRRC4C	0.68	0.73	0.92	0.355	0.995
AD	VLMC	LRRC4C	-0.07	0.14	-0.48	0.632	0.861
AD	Astro	LRRC53	-0.13	0.11	-1.12	0.261	0.462
AD	EN_L2_3_IT	LRRC53	0.03	0.08	0.38	0.706	0.866
AD	EN_L3_5_IT_1	LRRC53	-0.21	0.09	-2.23	0.0258	0.166
AD	EN_L3_5_IT_2	LRRC53	-0.23	0.09	-2.56	0.0106	0.0846
AD	EN_L3_5_IT_3	LRRC53	0.05	0.09	0.50	0.616	0.8
AD	EN_L6_CT	LRRC53	-0.24	0.46	-0.53	0.599	0.863
AD	EN_L6_IT_1	LRRC53	0.07	0.12	0.57	0.571	0.88
AD	IN_PVALB	LRRC53	0.04	0.10	0.40	0.689	0.925
AD	IN_SST	LRRC53	0.26	0.10	2.61	0.00917	0.209
AD	IN_VIP	LRRC53	-0.14	0.12	-1.23	0.22	0.532
AD	Oligo	LRRC53	-0.24	0.10	-2.55	0.0107	0.0675
AD	Astro	LRRC55	0.46	0.16	2.93	0.00334	0.0235
AD	EN_L3_5_IT_2	LRRC55	0.13	0.07	1.85	0.065	0.261
AD	EN_L3_5_IT_3	LRRC55	0.11	0.07	1.69	0.0905	0.269
AD	EN_L6B	LRRC55	-0.52	0.34	-1.52	0.128	0.463
AD	EN_L6_CT	LRRC55	-0.06	0.10	-0.64	0.523	0.82
AD	IN_ADARB2	LRRC55	0.32	0.10	3.08	0.00206	0.084
AD	Astro	LRRC56	0.12	0.09	1.31	0.191	0.379
AD	EN_L2_3_IT	LRRC56	0.01	0.07	0.18	0.855	0.937
AD	EN_L3_5_IT_2	LRRC56	-0.25	0.34	-0.74	0.461	0.728
AD	EN_L3_5_IT_3	LRRC56	-0.19	0.38	-0.50	0.617	0.801
AD	Oligo	LRRC56	0.08	0.09	0.97	0.333	0.579
AD	Astro	LRRC58	0.07	0.03	2.12	0.0341	0.12
AD	EN_L2_3_IT	LRRC58	0.06	0.03	2.41	0.0162	0.108
AD	EN_L3_5_IT_1	LRRC58	0.07	0.04	1.61	0.107	0.363
AD	EN_L3_5_IT_2	LRRC58	0.10	0.03	2.97	0.00301	0.0357
AD	EN_L3_5_IT_3	LRRC58	0.10	0.04	2.85	0.00431	0.0353
AD	EN_L5_6_NP	LRRC58	0.17	0.06	2.90	0.00375	0.192
AD	EN_L6B	LRRC58	0.09	0.06	1.61	0.108	0.427
AD	EN_L6_CT	LRRC58	0.08	0.05	1.41	0.159	0.499
AD	EN_L6_IT_1	LRRC58	0.09	0.05	1.81	0.0696	0.45
AD	EN_L6_IT_2	LRRC58	-0.00	0.07	-0.04	0.972	0.995
AD	Endo	LRRC58	0.42	0.30	1.40	0.162	0.698
AD	IN_ADARB2	LRRC58	0.04	0.05	0.72	0.47	0.809
AD	IN_LAMP5_LHX6	LRRC58	0.03	0.06	0.46	0.649	0.937
AD	IN_LAMP5_RELN	LRRC58	0.09	0.05	1.76	0.0791	0.505
AD	IN_PVALB	LRRC58	0.03	0.03	0.75	0.451	0.832
AD	IN_PVALB_CHC	LRRC58	0.04	0.06	0.72	0.473	0.84
AD	IN_SST	LRRC58	-0.01	0.04	-0.14	0.89	0.979
AD	IN_VIP	LRRC58	0.04	0.03	1.18	0.239	0.555
AD	Micro	LRRC58	0.12	0.05	2.24	0.0249	0.138
AD	OPC	LRRC58	0.04	0.03	1.15	0.252	0.664
AD	Oligo	LRRC58	0.04	0.03	1.50	0.134	0.336
AD	PC	LRRC58	0.21	0.34	0.61	0.544	0.965
AD	Astro	LRRC59	-0.05	0.06	-0.82	0.415	0.613
AD	EN_L2_3_IT	LRRC59	0.06	0.05	1.24	0.215	0.481
AD	EN_L3_5_IT_1	LRRC59	0.07	0.09	0.77	0.44	0.726
AD	EN_L3_5_IT_2	LRRC59	0.03	0.06	0.46	0.642	0.841
AD	EN_L3_5_IT_3	LRRC59	-0.01	0.06	-0.10	0.919	0.963
AD	EN_L6_IT_1	LRRC59	0.10	0.09	1.06	0.287	0.727
AD	IN_PVALB	LRRC59	0.04	0.07	0.57	0.57	0.886
AD	IN_SST	LRRC59	0.04	0.08	0.56	0.577	0.896
AD	IN_VIP	LRRC59	0.13	0.06	2.18	0.0291	0.191
AD	Micro	LRRC59	-0.00	0.08	-0.04	0.965	0.989
AD	OPC	LRRC59	0.10	0.06	1.58	0.113	0.492
AD	Oligo	LRRC59	0.07	0.03	2.21	0.0271	0.124
AD	Astro	LRRC6	0.00	0.04	0.08	0.938	0.971
AD	EN_L2_3_IT	LRRC6	-0.06	0.03	-2.32	0.0206	0.123
AD	EN_L3_5_IT_1	LRRC6	0.00	0.03	0.01	0.993	0.997
AD	EN_L3_5_IT_2	LRRC6	-0.01	0.03	-0.47	0.637	0.838
AD	EN_L3_5_IT_3	LRRC6	-0.01	0.03	-0.30	0.761	0.887
AD	EN_L5_6_NP	LRRC6	-0.01	0.06	-0.26	0.791	0.966
AD	EN_L5_ET	LRRC6	0.12	0.28	0.42	0.672	0.999
AD	EN_L6B	LRRC6	0.06	0.05	1.24	0.217	0.585
AD	EN_L6_CT	LRRC6	-0.06	0.04	-1.39	0.165	0.509
AD	EN_L6_IT_1	LRRC6	-0.01	0.04	-0.13	0.893	0.978
AD	EN_L6_IT_2	LRRC6	0.02	0.05	0.33	0.741	0.957
AD	IN_ADARB2	LRRC6	-0.00	0.05	-0.10	0.919	0.979
AD	IN_LAMP5_LHX6	LRRC6	-0.07	0.06	-1.22	0.222	0.736
AD	IN_LAMP5_RELN	LRRC6	-0.12	0.05	-2.42	0.0157	0.24
AD	IN_PVALB	LRRC6	-0.04	0.03	-1.40	0.16	0.591
AD	IN_PVALB_CHC	LRRC6	-0.14	0.06	-2.32	0.0202	0.246
AD	IN_SST	LRRC6	-0.09	0.04	-2.12	0.0338	0.37
AD	IN_VIP	LRRC6	0.01	0.03	0.29	0.773	0.912
AD	Micro	LRRC6	-0.05	0.08	-0.67	0.504	0.768
AD	OPC	LRRC6	0.02	0.05	0.28	0.777	0.935
AD	Oligo	LRRC6	-0.12	0.06	-2.04	0.0415	0.161
AD	VLMC	LRRC6	-0.03	0.39	-0.08	0.935	0.98
AD	Astro	LRRC63	0.01	0.09	0.08	0.939	0.971
AD	EN_L2_3_IT	LRRC63	-0.00	0.08	-0.00	0.998	0.999
AD	EN_L3_5_IT_2	LRRC63	0.13	0.11	1.20	0.232	0.519
AD	EN_L3_5_IT_3	LRRC63	0.13	0.11	1.18	0.236	0.478
AD	EN_L5_6_NP	LRRC63	0.09	0.46	0.20	0.84	0.974
AD	EN_L6B	LRRC63	0.46	0.45	1.03	0.304	0.667
AD	EN_L6_IT_2	LRRC63	1.12	0.43	2.61	0.00918	0.309
AD	IN_ADARB2	LRRC63	-0.08	0.11	-0.80	0.425	0.784
AD	IN_PVALB	LRRC63	0.05	0.10	0.45	0.651	0.917
AD	IN_PVALB_CHC	LRRC63	0.18	0.08	2.23	0.0258	0.274
AD	IN_SST	LRRC63	0.08	0.11	0.76	0.446	0.852
AD	IN_VIP	LRRC63	0.10	0.07	1.52	0.128	0.411
AD	Micro	LRRC63	0.13	0.38	0.36	0.72	0.888
AD	OPC	LRRC63	0.11	0.10	1.15	0.25	0.662
AD	Oligo	LRRC63	0.10	0.05	1.97	0.0491	0.179
AD	Astro	LRRC66	0.15	0.07	2.04	0.041	0.137
AD	EN_L2_3_IT	LRRC66	0.02	0.06	0.40	0.692	0.858
AD	EN_L3_5_IT_1	LRRC66	0.04	0.09	0.45	0.655	0.853
AD	EN_L3_5_IT_2	LRRC66	0.12	0.07	1.88	0.0597	0.249
AD	EN_L3_5_IT_3	LRRC66	-0.03	0.07	-0.46	0.644	0.819
AD	EN_L5_6_NP	LRRC66	-0.25	0.39	-0.66	0.512	0.891
AD	EN_L6B	LRRC66	0.16	0.11	1.46	0.144	0.486
AD	EN_L6_CT	LRRC66	-0.07	0.09	-0.77	0.438	0.765
AD	EN_L6_IT_1	LRRC66	-0.13	0.09	-1.32	0.188	0.641
AD	EN_L6_IT_2	LRRC66	0.09	0.13	0.72	0.472	0.887
AD	IN_ADARB2	LRRC66	0.07	0.10	0.68	0.498	0.82
AD	IN_LAMP5_RELN	LRRC66	0.13	0.10	1.28	0.201	0.678
AD	IN_PVALB	LRRC66	-0.13	0.07	-1.93	0.0538	0.39
AD	IN_PVALB_CHC	LRRC66	-0.11	0.11	-1.04	0.298	0.738
AD	IN_SST	LRRC66	-0.09	0.08	-1.09	0.277	0.759
AD	IN_VIP	LRRC66	-0.04	0.07	-0.53	0.598	0.831
AD	OPC	LRRC66	0.03	0.07	0.51	0.608	0.873
AD	Oligo	LRRC66	0.16	0.05	3.51	0.000445	0.00861
AD	Astro	LRRC69	0.25	0.06	4.19	2.83e-05	0.000716
AD	EN_L2_3_IT	LRRC69	0.02	0.08	0.26	0.796	0.909
AD	EN_L3_5_IT_1	LRRC69	0.17	0.12	1.36	0.174	0.463
AD	EN_L3_5_IT_2	LRRC69	0.05	0.10	0.54	0.59	0.811
AD	EN_L3_5_IT_3	LRRC69	0.09	0.10	0.84	0.398	0.64
AD	EN_L5_6_NP	LRRC69	0.53	0.47	1.14	0.254	0.765
AD	EN_L6B	LRRC69	-0.42	0.48	-0.87	0.382	0.727
AD	EN_L6_CT	LRRC69	0.18	0.36	0.50	0.615	0.87
AD	EN_L6_IT_1	LRRC69	-0.09	0.13	-0.70	0.481	0.838
AD	Endo	LRRC69	-0.03	0.40	-0.07	0.942	0.993
AD	IN_LAMP5_LHX6	LRRC69	0.07	0.14	0.51	0.61	0.928
AD	IN_LAMP5_RELN	LRRC69	0.06	0.11	0.51	0.607	0.902
AD	IN_PVALB	LRRC69	0.02	0.08	0.24	0.814	0.958
AD	IN_SST	LRRC69	-0.10	0.11	-0.89	0.372	0.814
AD	IN_VIP	LRRC69	-0.09	0.10	-0.91	0.364	0.678
AD	Micro	LRRC69	0.07	0.05	1.30	0.193	0.467
AD	OPC	LRRC69	0.09	0.07	1.21	0.225	0.635
AD	Oligo	LRRC69	0.07	0.04	1.58	0.113	0.303
AD	Astro	LRRC7	-0.53	0.09	-5.64	1.71e-08	2.13e-06
AD	EN_L2_3_IT	LRRC7	0.01	0.02	0.48	0.628	0.821
AD	EN_L3_5_IT_1	LRRC7	0.06	0.03	2.50	0.0124	0.107
AD	EN_L3_5_IT_2	LRRC7	0.11	0.02	4.33	1.46e-05	0.000662
AD	EN_L3_5_IT_3	LRRC7	0.06	0.02	2.25	0.0241	0.115
AD	EN_L5_6_NP	LRRC7	0.10	0.03	3.23	0.00124	0.135
AD	EN_L5_ET	LRRC7	-0.18	0.18	-1.01	0.314	0.999
AD	EN_L6B	LRRC7	-0.08	0.04	-1.90	0.0573	0.319
AD	EN_L6_CT	LRRC7	0.01	0.03	0.48	0.634	0.877
AD	EN_L6_IT_1	LRRC7	0.06	0.03	2.08	0.0378	0.352
AD	EN_L6_IT_2	LRRC7	0.01	0.04	0.30	0.763	0.962
AD	Endo	LRRC7	-0.05	0.10	-0.48	0.633	0.949
AD	IN_ADARB2	LRRC7	-0.01	0.03	-0.50	0.617	0.875
AD	IN_LAMP5_LHX6	LRRC7	0.03	0.03	1.28	0.202	0.723
AD	IN_LAMP5_RELN	LRRC7	0.09	0.03	3.15	0.00161	0.0745
AD	IN_PVALB	LRRC7	0.08	0.03	2.48	0.0131	0.195
AD	IN_PVALB_CHC	LRRC7	-0.01	0.03	-0.31	0.756	0.945
AD	IN_SST	LRRC7	0.15	0.03	4.56	5e-06	0.0024
AD	IN_VIP	LRRC7	0.08	0.02	3.79	0.000149	0.00808
AD	Micro	LRRC7	-0.00	0.07	-0.05	0.959	0.987
AD	OPC	LRRC7	0.05	0.03	1.99	0.0463	0.353
AD	Oligo	LRRC7	-0.02	0.04	-0.37	0.714	0.863
AD	PC	LRRC7	0.08	0.11	0.76	0.446	0.943
AD	PVM	LRRC7	0.13	0.16	0.82	0.413	0.876
AD	SMC	LRRC7	0.24	0.67	0.36	0.716	0.995
AD	VLMC	LRRC7	0.05	0.13	0.41	0.683	0.886
AD	EN_L2_3_IT	LRRC72	0.01	0.11	0.12	0.908	0.959
AD	EN_L2_3_IT	LRRC73	0.01	0.06	0.27	0.79	0.906
AD	EN_L3_5_IT_2	LRRC73	-0.08	0.08	-0.94	0.347	0.635
AD	EN_L3_5_IT_3	LRRC73	-0.07	0.09	-0.71	0.478	0.705
AD	IN_PVALB	LRRC73	0.12	0.08	1.47	0.14	0.564
AD	IN_VIP	LRRC73	-0.03	0.09	-0.39	0.7	0.88
AD	Oligo	LRRC73	0.04	0.10	0.34	0.732	0.874
AD	EN_L2_3_IT	LRRC74A	-0.10	0.10	-0.98	0.328	0.602
AD	Micro	LRRC74A	-0.07	0.11	-0.60	0.547	0.795
AD	Oligo	LRRC74A	-0.09	0.10	-0.99	0.323	0.569
AD	Astro	LRRC74B	-0.07	0.09	-0.73	0.463	0.655
AD	EN_L2_3_IT	LRRC74B	-0.13	0.08	-1.63	0.103	0.324
AD	EN_L3_5_IT_2	LRRC74B	0.28	0.30	0.94	0.346	0.634
AD	EN_L3_5_IT_3	LRRC74B	0.36	0.31	1.19	0.233	0.474
AD	Oligo	LRRC74B	0.03	0.10	0.28	0.782	0.899
AD	Astro	LRRC75A	-0.06	0.05	-1.24	0.216	0.409
AD	EN_L2_3_IT	LRRC75A	-0.10	0.04	-2.33	0.0196	0.12
AD	EN_L3_5_IT_1	LRRC75A	-0.01	0.07	-0.16	0.872	0.949
AD	EN_L3_5_IT_2	LRRC75A	-0.15	0.05	-3.04	0.00236	0.0301
AD	EN_L3_5_IT_3	LRRC75A	-0.07	0.05	-1.40	0.161	0.382
AD	EN_L5_6_NP	LRRC75A	0.03	0.10	0.30	0.762	0.965
AD	EN_L6B	LRRC75A	0.04	0.09	0.39	0.695	0.892
AD	EN_L6_CT	LRRC75A	-0.10	0.07	-1.32	0.186	0.536
AD	EN_L6_IT_1	LRRC75A	-0.13	0.07	-1.84	0.065	0.441
AD	EN_L6_IT_2	LRRC75A	-0.06	0.09	-0.66	0.508	0.899
AD	IN_ADARB2	LRRC75A	0.08	0.08	0.98	0.327	0.72
AD	IN_LAMP5_LHX6	LRRC75A	-0.06	0.11	-0.54	0.586	0.925
AD	IN_LAMP5_RELN	LRRC75A	0.12	0.09	1.32	0.186	0.662
AD	IN_PVALB	LRRC75A	0.03	0.07	0.45	0.652	0.917
AD	IN_PVALB_CHC	LRRC75A	0.11	0.10	1.07	0.284	0.73
AD	IN_SST	LRRC75A	0.13	0.08	1.75	0.0807	0.522
AD	IN_VIP	LRRC75A	0.02	0.07	0.29	0.77	0.911
AD	Micro	LRRC75A	0.07	0.07	0.96	0.337	0.627
AD	OPC	LRRC75A	0.09	0.06	1.56	0.119	0.5
AD	Oligo	LRRC75A	0.01	0.05	0.18	0.861	0.939
AD	Astro	LRRC75B	-0.04	0.05	-0.73	0.465	0.656
AD	EN_L2_3_IT	LRRC75B	-0.05	0.05	-1.07	0.285	0.559
AD	EN_L3_5_IT_2	LRRC75B	-0.03	0.07	-0.37	0.71	0.878
AD	EN_L3_5_IT_3	LRRC75B	-0.03	0.07	-0.37	0.709	0.859
AD	EN_L6_IT_1	LRRC75B	-0.73	0.36	-2.05	0.0401	0.363
AD	IN_PVALB	LRRC75B	-0.05	0.08	-0.58	0.56	0.881
AD	IN_SST	LRRC75B	-0.10	0.10	-1.09	0.276	0.759
AD	IN_VIP	LRRC75B	-0.10	0.07	-1.35	0.177	0.48
AD	OPC	LRRC75B	-0.04	0.05	-0.69	0.489	0.821
AD	Oligo	LRRC75B	-0.09	0.05	-1.70	0.089	0.261
AD	Astro	LRRC8A	-0.10	0.05	-2.11	0.0347	0.122
AD	EN_L2_3_IT	LRRC8A	0.08	0.04	1.83	0.0666	0.247
AD	EN_L3_5_IT_1	LRRC8A	0.03	0.07	0.39	0.693	0.873
AD	EN_L3_5_IT_2	LRRC8A	-0.05	0.05	-1.10	0.269	0.558
AD	EN_L3_5_IT_3	LRRC8A	-0.04	0.05	-0.97	0.334	0.581
AD	EN_L5_6_NP	LRRC8A	0.07	0.09	0.82	0.414	0.852
AD	EN_L6B	LRRC8A	0.07	0.09	0.82	0.413	0.749
AD	EN_L6_CT	LRRC8A	-0.19	0.09	-2.14	0.0325	0.218
AD	EN_L6_IT_1	LRRC8A	0.03	0.07	0.37	0.709	0.929
AD	EN_L6_IT_2	LRRC8A	0.09	0.10	0.95	0.341	0.831
AD	Endo	LRRC8A	0.37	0.41	0.90	0.37	0.85
AD	IN_ADARB2	LRRC8A	0.05	0.07	0.78	0.434	0.789
AD	IN_LAMP5_LHX6	LRRC8A	0.21	0.09	2.33	0.0198	0.315
AD	IN_LAMP5_RELN	LRRC8A	0.07	0.07	1.07	0.286	0.749
AD	IN_PVALB	LRRC8A	-0.01	0.05	-0.15	0.878	0.974
AD	IN_PVALB_CHC	LRRC8A	0.17	0.10	1.72	0.085	0.459
AD	IN_SST	LRRC8A	-0.02	0.06	-0.31	0.755	0.952
AD	IN_VIP	LRRC8A	0.04	0.04	0.90	0.366	0.679
AD	Micro	LRRC8A	-0.07	0.08	-0.97	0.333	0.624
AD	OPC	LRRC8A	0.10	0.05	1.81	0.0705	0.412
AD	Oligo	LRRC8A	0.15	0.05	3.36	0.000773	0.0124
AD	Astro	LRRC8B	-0.19	0.05	-3.95	7.97e-05	0.0015
AD	EN_L2_3_IT	LRRC8B	0.02	0.03	0.56	0.577	0.79
AD	EN_L3_5_IT_1	LRRC8B	-0.08	0.05	-1.63	0.104	0.356
AD	EN_L3_5_IT_2	LRRC8B	-0.11	0.04	-2.88	0.00401	0.0432
AD	EN_L3_5_IT_3	LRRC8B	-0.11	0.04	-2.66	0.00776	0.0541
AD	EN_L5_6_NP	LRRC8B	-0.01	0.06	-0.18	0.853	0.976
AD	EN_L5_ET	LRRC8B	-0.03	0.20	-0.15	0.883	0.999
AD	EN_L6B	LRRC8B	-0.10	0.05	-2.17	0.0303	0.234
AD	EN_L6_CT	LRRC8B	-0.24	0.06	-3.66	0.000255	0.0088
AD	EN_L6_IT_1	LRRC8B	-0.05	0.05	-0.99	0.323	0.755
AD	EN_L6_IT_2	LRRC8B	-0.07	0.06	-1.18	0.239	0.759
AD	Endo	LRRC8B	-0.02	0.09	-0.20	0.844	0.977
AD	IN_ADARB2	LRRC8B	0.05	0.04	1.06	0.289	0.693
AD	IN_LAMP5_LHX6	LRRC8B	0.02	0.04	0.38	0.7	0.95
AD	IN_LAMP5_RELN	LRRC8B	0.04	0.04	1.04	0.3	0.759
AD	IN_PVALB	LRRC8B	-0.07	0.04	-1.67	0.0959	0.487
AD	IN_PVALB_CHC	LRRC8B	-0.10	0.05	-2.06	0.0391	0.332
AD	IN_SST	LRRC8B	0.01	0.04	0.22	0.825	0.967
AD	IN_VIP	LRRC8B	-0.00	0.03	-0.00	0.999	0.999
AD	Micro	LRRC8B	0.08	0.06	1.41	0.159	0.42
AD	OPC	LRRC8B	0.01	0.04	0.21	0.836	0.955
AD	Oligo	LRRC8B	-0.12	0.03	-3.41	0.000638	0.0109
AD	PC	LRRC8B	-0.26	0.38	-0.66	0.507	0.955
AD	Astro	LRRC8D	-0.03	0.06	-0.51	0.612	0.771
AD	EN_L2_3_IT	LRRC8D	0.08	0.05	1.62	0.106	0.33
AD	EN_L3_5_IT_2	LRRC8D	0.06	0.06	0.87	0.383	0.664
AD	EN_L3_5_IT_3	LRRC8D	0.07	0.06	1.11	0.267	0.514
AD	EN_L5_6_NP	LRRC8D	0.27	0.33	0.81	0.417	0.854
AD	EN_L6B	LRRC8D	0.19	0.31	0.62	0.536	0.821
AD	EN_L6_CT	LRRC8D	-0.19	0.30	-0.64	0.522	0.819
AD	EN_L6_IT_1	LRRC8D	0.04	0.10	0.40	0.689	0.921
AD	IN_ADARB2	LRRC8D	-0.03	0.09	-0.39	0.694	0.899
AD	IN_LAMP5_RELN	LRRC8D	0.08	0.09	0.80	0.426	0.833
AD	IN_PVALB	LRRC8D	0.05	0.06	0.82	0.413	0.814
AD	IN_SST	LRRC8D	0.04	0.07	0.55	0.583	0.899
AD	IN_VIP	LRRC8D	-0.02	0.06	-0.37	0.712	0.885
AD	Micro	LRRC8D	0.07	0.08	0.85	0.397	0.681
AD	OPC	LRRC8D	0.06	0.06	1.09	0.274	0.677
AD	Oligo	LRRC8D	0.01	0.03	0.24	0.811	0.912
AD	Astro	LRRC9	0.18	0.09	1.87	0.0615	0.179
AD	EN_L2_3_IT	LRRC9	-0.09	0.03	-2.62	0.00876	0.076
AD	EN_L3_5_IT_1	LRRC9	-0.04	0.05	-0.73	0.467	0.746
AD	EN_L3_5_IT_2	LRRC9	-0.04	0.04	-1.05	0.293	0.582
AD	EN_L3_5_IT_3	LRRC9	-0.09	0.04	-2.28	0.0226	0.11
AD	EN_L5_6_NP	LRRC9	-0.14	0.09	-1.64	0.102	0.615
AD	EN_L5_ET	LRRC9	0.34	0.32	1.07	0.285	0.999
AD	EN_L6B	LRRC9	-0.08	0.09	-0.90	0.369	0.718
AD	EN_L6_CT	LRRC9	-0.06	0.08	-0.79	0.428	0.757
AD	EN_L6_IT_1	LRRC9	0.07	0.07	1.02	0.31	0.743
AD	EN_L6_IT_2	LRRC9	0.12	0.10	1.28	0.201	0.731
AD	IN_ADARB2	LRRC9	-0.12	0.10	-1.27	0.206	0.617
AD	IN_LAMP5_LHX6	LRRC9	-0.13	0.12	-1.08	0.28	0.776
AD	IN_LAMP5_RELN	LRRC9	-0.02	0.11	-0.20	0.844	0.966
AD	IN_PVALB	LRRC9	-0.13	0.05	-2.86	0.00421	0.109
AD	IN_SST	LRRC9	-0.11	0.06	-1.72	0.0857	0.534
AD	IN_VIP	LRRC9	-0.16	0.06	-2.78	0.00539	0.0743
AD	OPC	LRRC9	-0.22	0.08	-2.69	0.00714	0.165
AD	Oligo	LRRC9	-0.14	0.06	-2.28	0.0228	0.111
AD	Astro	LRRCC1	-0.16	0.06	-2.86	0.00426	0.0281
AD	EN_L2_3_IT	LRRCC1	-0.13	0.05	-2.71	0.00682	0.0645
AD	EN_L3_5_IT_1	LRRCC1	-0.09	0.09	-1.03	0.302	0.608
AD	EN_L3_5_IT_2	LRRCC1	-0.24	0.07	-3.58	0.00034	0.0073
AD	EN_L3_5_IT_3	LRRCC1	-0.14	0.07	-2.00	0.045	0.172
AD	EN_L5_6_NP	LRRCC1	-0.28	0.09	-3.01	0.00262	0.176
AD	EN_L6B	LRRCC1	-0.22	0.12	-1.93	0.0534	0.309
AD	EN_L6_CT	LRRCC1	-0.17	0.10	-1.68	0.0929	0.385
AD	EN_L6_IT_1	LRRCC1	-0.15	0.09	-1.65	0.0989	0.513
AD	EN_L6_IT_2	LRRCC1	-0.03	0.12	-0.23	0.822	0.975
AD	IN_ADARB2	LRRCC1	-0.28	0.09	-2.99	0.00275	0.0951
AD	IN_LAMP5_LHX6	LRRCC1	0.03	0.07	0.49	0.627	0.929
AD	IN_LAMP5_RELN	LRRCC1	-0.18	0.09	-2.14	0.0323	0.337
AD	IN_PVALB	LRRCC1	-0.09	0.06	-1.34	0.181	0.618
AD	IN_SST	LRRCC1	-0.23	0.07	-3.37	0.00076	0.0585
AD	IN_VIP	LRRCC1	-0.11	0.06	-1.82	0.0689	0.298
AD	Micro	LRRCC1	-0.16	0.08	-2.09	0.0365	0.177
AD	OPC	LRRCC1	-0.00	0.05	-0.02	0.98	0.994
AD	Oligo	LRRCC1	-0.12	0.05	-2.57	0.0103	0.0658
AD	Adaptive	LRRFIP1	-0.12	0.12	-0.97	0.33	0.904
AD	Astro	LRRFIP1	0.04	0.04	1.07	0.283	0.484
AD	EN_L2_3_IT	LRRFIP1	-0.03	0.03	-1.31	0.19	0.451
AD	EN_L3_5_IT_1	LRRFIP1	-0.02	0.03	-0.54	0.589	0.819
AD	EN_L3_5_IT_2	LRRFIP1	-0.08	0.03	-3.06	0.00222	0.0291
AD	EN_L3_5_IT_3	LRRFIP1	-0.15	0.03	-5.44	5.29e-08	5.51e-06
AD	EN_L5_6_NP	LRRFIP1	-0.05	0.04	-1.33	0.183	0.708
AD	EN_L5_ET	LRRFIP1	-0.23	0.20	-1.14	0.253	0.999
AD	EN_L6B	LRRFIP1	-0.12	0.05	-2.42	0.0156	0.169
AD	EN_L6_CT	LRRFIP1	-0.11	0.05	-2.34	0.0193	0.16
AD	EN_L6_IT_1	LRRFIP1	-0.05	0.04	-1.13	0.26	0.705
AD	EN_L6_IT_2	LRRFIP1	0.01	0.06	0.23	0.815	0.975
AD	Endo	LRRFIP1	0.25	0.11	2.36	0.0184	0.332
AD	IN_ADARB2	LRRFIP1	-0.03	0.03	-0.89	0.375	0.755
AD	IN_LAMP5_LHX6	LRRFIP1	-0.00	0.03	-0.06	0.953	0.991
AD	IN_LAMP5_RELN	LRRFIP1	0.02	0.03	0.61	0.544	0.88
AD	IN_PVALB	LRRFIP1	-0.09	0.03	-3.18	0.00148	0.0572
AD	IN_PVALB_CHC	LRRFIP1	-0.13	0.04	-3.61	0.000301	0.0187
AD	IN_SST	LRRFIP1	-0.14	0.04	-3.55	0.000387	0.0415
AD	IN_VIP	LRRFIP1	-0.06	0.03	-2.23	0.026	0.18
AD	Micro	LRRFIP1	0.11	0.04	2.82	0.00484	0.0446
AD	OPC	LRRFIP1	-0.03	0.03	-1.23	0.22	0.629
AD	Oligo	LRRFIP1	0.00	0.05	0.05	0.957	0.983
AD	PC	LRRFIP1	0.11	0.10	1.08	0.279	0.919
AD	PVM	LRRFIP1	0.12	0.08	1.45	0.147	0.759
AD	SMC	LRRFIP1	0.09	0.21	0.43	0.665	0.995
AD	VLMC	LRRFIP1	-0.03	0.10	-0.31	0.755	0.915
AD	Adaptive	LRRFIP2	-0.03	0.15	-0.18	0.86	0.987
AD	Astro	LRRFIP2	-0.04	0.03	-1.48	0.138	0.306
AD	EN_L2_3_IT	LRRFIP2	-0.00	0.02	-0.14	0.886	0.949
AD	EN_L3_5_IT_1	LRRFIP2	0.01	0.03	0.45	0.652	0.852
AD	EN_L3_5_IT_2	LRRFIP2	-0.03	0.03	-1.29	0.196	0.478
AD	EN_L3_5_IT_3	LRRFIP2	-0.02	0.03	-0.60	0.548	0.756
AD	EN_L5_6_NP	LRRFIP2	0.00	0.03	0.00	0.996	0.999
AD	EN_L5_ET	LRRFIP2	-0.18	0.24	-0.77	0.439	0.999
AD	EN_L6B	LRRFIP2	-0.10	0.04	-2.37	0.0176	0.178
AD	EN_L6_CT	LRRFIP2	0.03	0.03	0.84	0.399	0.736
AD	EN_L6_IT_1	LRRFIP2	0.00	0.04	0.08	0.933	0.989
AD	EN_L6_IT_2	LRRFIP2	0.02	0.04	0.38	0.707	0.95
AD	Endo	LRRFIP2	-0.10	0.07	-1.51	0.132	0.656
AD	IN_ADARB2	LRRFIP2	-0.03	0.03	-1.04	0.297	0.7
AD	IN_LAMP5_LHX6	LRRFIP2	-0.08	0.04	-2.14	0.0323	0.384
AD	IN_LAMP5_RELN	LRRFIP2	-0.02	0.03	-0.61	0.543	0.88
AD	IN_PVALB	LRRFIP2	-0.04	0.03	-1.51	0.132	0.547
AD	IN_PVALB_CHC	LRRFIP2	-0.02	0.04	-0.58	0.56	0.882
AD	IN_SST	LRRFIP2	-0.03	0.03	-0.94	0.348	0.801
AD	IN_VIP	LRRFIP2	-0.03	0.02	-1.17	0.242	0.558
AD	Micro	LRRFIP2	0.10	0.03	3.06	0.00223	0.0264
AD	OPC	LRRFIP2	-0.03	0.02	-1.55	0.121	0.503
AD	Oligo	LRRFIP2	0.01	0.02	0.34	0.737	0.876
AD	PC	LRRFIP2	0.08	0.06	1.26	0.207	0.898
AD	PVM	LRRFIP2	-0.05	0.11	-0.50	0.615	0.921
AD	SMC	LRRFIP2	-0.04	0.18	-0.20	0.839	0.995
AD	VLMC	LRRFIP2	0.11	0.08	1.38	0.168	0.49
AD	Astro	LRRIQ1	0.18	0.08	2.30	0.0214	0.0878
AD	EN_L2_3_IT	LRRIQ1	0.15	0.07	2.24	0.0253	0.14
AD	EN_L3_5_IT_1	LRRIQ1	0.12	0.09	1.35	0.179	0.47
AD	EN_L3_5_IT_2	LRRIQ1	0.34	0.09	3.68	0.000236	0.00571
AD	EN_L3_5_IT_3	LRRIQ1	0.34	0.10	3.43	0.000608	0.00876
AD	EN_L5_6_NP	LRRIQ1	-0.03	0.15	-0.21	0.831	0.973
AD	EN_L5_ET	LRRIQ1	0.67	0.59	1.15	0.252	0.999
AD	EN_L6B	LRRIQ1	0.15	0.12	1.23	0.218	0.586
AD	EN_L6_CT	LRRIQ1	0.07	0.11	0.67	0.504	0.807
AD	EN_L6_IT_1	LRRIQ1	0.20	0.10	2.12	0.0341	0.337
AD	EN_L6_IT_2	LRRIQ1	0.18	0.09	1.98	0.0478	0.518
AD	IN_ADARB2	LRRIQ1	0.08	0.13	0.66	0.512	0.829
AD	IN_LAMP5_RELN	LRRIQ1	0.17	0.14	1.23	0.218	0.693
AD	IN_PVALB	LRRIQ1	0.22	0.11	2.04	0.0412	0.342
AD	IN_SST	LRRIQ1	0.18	0.11	1.58	0.114	0.59
AD	IN_VIP	LRRIQ1	0.06	0.10	0.56	0.575	0.817
AD	Oligo	LRRIQ1	-0.06	0.05	-1.10	0.271	0.512
AD	Astro	LRRIQ3	0.03	0.11	0.24	0.807	0.899
AD	EN_L2_3_IT	LRRIQ3	-0.15	0.11	-1.43	0.151	0.397
AD	EN_L3_5_IT_1	LRRIQ3	0.00	0.14	0.01	0.99	0.996
AD	EN_L3_5_IT_2	LRRIQ3	0.01	0.10	0.07	0.94	0.978
AD	EN_L3_5_IT_3	LRRIQ3	-0.09	0.11	-0.87	0.383	0.626
AD	EN_L5_6_NP	LRRIQ3	-0.05	0.15	-0.35	0.728	0.958
AD	EN_L6B	LRRIQ3	0.02	0.15	0.14	0.89	0.967
AD	EN_L6_CT	LRRIQ3	-0.13	0.16	-0.86	0.391	0.73
AD	EN_L6_IT_1	LRRIQ3	-0.18	0.14	-1.24	0.214	0.67
AD	EN_L6_IT_2	LRRIQ3	-0.14	0.16	-0.89	0.376	0.848
AD	IN_PVALB	LRRIQ3	0.13	0.11	1.21	0.226	0.67
AD	IN_SST	LRRIQ3	0.26	0.13	2.03	0.0427	0.407
AD	IN_VIP	LRRIQ3	0.10	0.13	0.80	0.423	0.719
AD	OPC	LRRIQ3	-0.03	0.13	-0.22	0.828	0.951
AD	Oligo	LRRIQ3	-0.02	0.10	-0.16	0.872	0.944
AD	Astro	LRRIQ4	0.05	0.10	0.48	0.631	0.783
AD	EN_L2_3_IT	LRRIQ4	0.07	0.10	0.75	0.454	0.708
AD	Astro	LRRK1	-0.06	0.06	-1.00	0.319	0.522
AD	EN_L2_3_IT	LRRK1	-0.03	0.06	-0.56	0.577	0.79
AD	EN_L3_5_IT_1	LRRK1	0.07	0.06	1.10	0.273	0.579
AD	EN_L3_5_IT_2	LRRK1	-0.03	0.03	-0.99	0.323	0.612
AD	EN_L3_5_IT_3	LRRK1	0.00	0.03	0.16	0.87	0.941
AD	EN_L5_6_NP	LRRK1	-0.16	0.11	-1.42	0.156	0.684
AD	EN_L5_ET	LRRK1	-0.32	0.26	-1.21	0.224	0.999
AD	EN_L6B	LRRK1	0.03	0.13	0.22	0.827	0.945
AD	EN_L6_CT	LRRK1	0.05	0.10	0.46	0.643	0.881
AD	EN_L6_IT_1	LRRK1	-0.08	0.06	-1.30	0.192	0.645
AD	EN_L6_IT_2	LRRK1	0.01	0.14	0.08	0.935	0.99
AD	IN_ADARB2	LRRK1	-0.11	0.09	-1.21	0.227	0.636
AD	IN_LAMP5_RELN	LRRK1	-0.06	0.11	-0.49	0.621	0.907
AD	IN_PVALB	LRRK1	-0.13	0.05	-2.48	0.0131	0.195
AD	IN_PVALB_CHC	LRRK1	0.10	0.11	0.87	0.382	0.791
AD	IN_SST	LRRK1	-0.10	0.07	-1.44	0.149	0.635
AD	IN_VIP	LRRK1	-0.12	0.05	-2.15	0.0317	0.2
AD	Micro	LRRK1	-0.04	0.06	-0.64	0.52	0.778
AD	OPC	LRRK1	-0.02	0.05	-0.42	0.675	0.899
AD	Oligo	LRRK1	0.04	0.06	0.78	0.433	0.671
AD	PVM	LRRK1	0.00	0.11	0.02	0.986	0.999
AD	VLMC	LRRK1	-0.08	0.12	-0.64	0.525	0.796
AD	Astro	LRRK2	-0.15	0.05	-3.25	0.00116	0.0111
AD	EN_L2_3_IT	LRRK2	-0.00	0.03	-0.11	0.91	0.96
AD	EN_L3_5_IT_1	LRRK2	0.04	0.04	0.97	0.332	0.635
AD	EN_L3_5_IT_2	LRRK2	0.04	0.04	1.20	0.23	0.517
AD	EN_L3_5_IT_3	LRRK2	-0.06	0.04	-1.50	0.133	0.339
AD	EN_L5_6_NP	LRRK2	-0.10	0.07	-1.47	0.141	0.672
AD	EN_L5_ET	LRRK2	-0.66	0.32	-2.07	0.0383	0.936
AD	EN_L6B	LRRK2	-0.08	0.06	-1.27	0.203	0.564
AD	EN_L6_CT	LRRK2	-0.10	0.05	-2.09	0.0364	0.233
AD	EN_L6_IT_1	LRRK2	0.03	0.05	0.52	0.603	0.891
AD	EN_L6_IT_2	LRRK2	-0.02	0.06	-0.25	0.803	0.973
AD	Endo	LRRK2	-0.23	0.10	-2.28	0.0229	0.367
AD	IN_ADARB2	LRRK2	0.06	0.05	1.07	0.283	0.687
AD	IN_LAMP5_LHX6	LRRK2	-0.06	0.07	-0.83	0.405	0.849
AD	IN_LAMP5_RELN	LRRK2	-0.07	0.06	-1.20	0.23	0.702
AD	IN_PVALB	LRRK2	0.06	0.04	1.38	0.166	0.601
AD	IN_PVALB_CHC	LRRK2	0.12	0.09	1.37	0.171	0.615
AD	IN_SST	LRRK2	-0.02	0.05	-0.30	0.762	0.954
AD	IN_VIP	LRRK2	-0.00	0.04	-0.13	0.9	0.963
AD	Micro	LRRK2	0.34	0.07	4.59	4.36e-06	0.000203
AD	OPC	LRRK2	-0.01	0.03	-0.18	0.861	0.961
AD	Oligo	LRRK2	-0.01	0.06	-0.08	0.933	0.972
AD	PC	LRRK2	-0.07	0.11	-0.67	0.502	0.955
AD	PVM	LRRK2	0.17	0.14	1.28	0.2	0.768
AD	VLMC	LRRK2	-0.02	0.10	-0.17	0.868	0.957
AD	Astro	LRRN1	0.24	0.06	3.86	0.000115	0.00198
AD	EN_L2_3_IT	LRRN1	0.02	0.04	0.46	0.647	0.832
AD	EN_L3_5_IT_1	LRRN1	0.05	0.05	1.01	0.314	0.619
AD	EN_L3_5_IT_2	LRRN1	0.10	0.05	2.32	0.0206	0.13
AD	EN_L3_5_IT_3	LRRN1	0.01	0.06	0.17	0.867	0.94
AD	EN_L5_6_NP	LRRN1	-0.11	0.12	-0.94	0.346	0.827
AD	EN_L5_ET	LRRN1	-0.15	0.51	-0.30	0.763	0.999
AD	EN_L6B	LRRN1	-0.04	0.11	-0.42	0.673	0.883
AD	EN_L6_CT	LRRN1	-0.05	0.09	-0.51	0.613	0.869
AD	EN_L6_IT_1	LRRN1	-0.05	0.07	-0.71	0.479	0.838
AD	EN_L6_IT_2	LRRN1	-0.11	0.11	-0.97	0.33	0.824
AD	IN_ADARB2	LRRN1	-0.06	0.06	-0.92	0.356	0.742
AD	IN_LAMP5_LHX6	LRRN1	-0.02	0.05	-0.33	0.744	0.96
AD	IN_LAMP5_RELN	LRRN1	-0.01	0.05	-0.17	0.862	0.97
AD	IN_PVALB	LRRN1	0.06	0.05	1.22	0.223	0.669
AD	IN_PVALB_CHC	LRRN1	0.18	0.06	2.94	0.00327	0.0852
AD	IN_SST	LRRN1	-0.09	0.07	-1.34	0.181	0.676
AD	IN_VIP	LRRN1	0.15	0.04	3.55	0.000389	0.0155
AD	Micro	LRRN1	-0.06	0.08	-0.77	0.439	0.719
AD	OPC	LRRN1	-0.03	0.05	-0.59	0.558	0.85
AD	Oligo	LRRN1	0.16	0.07	2.34	0.0194	0.0993
AD	Astro	LRRN2	0.20	0.07	2.99	0.00279	0.0208
AD	EN_L2_3_IT	LRRN2	0.09	0.04	2.08	0.0375	0.175
AD	EN_L3_5_IT_1	LRRN2	0.01	0.04	0.24	0.814	0.931
AD	EN_L3_5_IT_2	LRRN2	0.03	0.05	0.62	0.532	0.775
AD	EN_L3_5_IT_3	LRRN2	0.06	0.04	1.49	0.137	0.346
AD	EN_L5_6_NP	LRRN2	-0.05	0.05	-1.01	0.311	0.803
AD	EN_L5_ET	LRRN2	-0.09	0.27	-0.35	0.729	0.999
AD	EN_L6B	LRRN2	-0.04	0.05	-0.78	0.438	0.768
AD	EN_L6_CT	LRRN2	0.01	0.05	0.31	0.753	0.929
AD	EN_L6_IT_1	LRRN2	0.00	0.05	0.00	0.999	1
AD	EN_L6_IT_2	LRRN2	-0.11	0.07	-1.60	0.11	0.635
AD	Endo	LRRN2	-0.75	0.29	-2.59	0.0097	0.243
AD	IN_ADARB2	LRRN2	0.07	0.05	1.51	0.131	0.52
AD	IN_LAMP5_LHX6	LRRN2	-0.01	0.05	-0.20	0.845	0.978
AD	IN_LAMP5_RELN	LRRN2	0.05	0.04	1.09	0.277	0.745
AD	IN_PVALB	LRRN2	0.06	0.05	1.28	0.199	0.645
AD	IN_PVALB_CHC	LRRN2	0.18	0.06	2.96	0.00312	0.084
AD	IN_SST	LRRN2	-0.06	0.05	-1.14	0.254	0.739
AD	IN_VIP	LRRN2	0.12	0.03	3.46	0.000546	0.0194
AD	OPC	LRRN2	-0.02	0.03	-0.70	0.484	0.818
AD	Oligo	LRRN2	0.08	0.06	1.32	0.187	0.411
AD	Astro	LRRN3	-0.05	0.05	-1.05	0.293	0.494
AD	EN_L2_3_IT	LRRN3	0.12	0.04	2.87	0.00407	0.0489
AD	EN_L3_5_IT_1	LRRN3	0.04	0.04	0.99	0.32	0.625
AD	EN_L3_5_IT_2	LRRN3	0.05	0.03	1.56	0.119	0.366
AD	EN_L3_5_IT_3	LRRN3	0.10	0.04	2.54	0.0112	0.0693
AD	EN_L5_6_NP	LRRN3	0.13	0.07	1.89	0.0581	0.528
AD	EN_L5_ET	LRRN3	0.48	0.32	1.52	0.129	0.999
AD	EN_L6B	LRRN3	0.10	0.06	1.76	0.0778	0.371
AD	EN_L6_CT	LRRN3	0.02	0.06	0.28	0.781	0.938
AD	EN_L6_IT_1	LRRN3	0.05	0.05	1.08	0.279	0.722
AD	EN_L6_IT_2	LRRN3	-0.09	0.09	-1.00	0.316	0.816
AD	IN_ADARB2	LRRN3	0.19	0.05	3.54	0.000407	0.0317
AD	IN_LAMP5_LHX6	LRRN3	-0.06	0.09	-0.68	0.498	0.889
AD	IN_LAMP5_RELN	LRRN3	0.16	0.06	2.55	0.0108	0.2
AD	IN_PVALB	LRRN3	0.16	0.05	3.31	0.00092	0.0425
AD	IN_PVALB_CHC	LRRN3	0.14	0.09	1.65	0.0989	0.493
AD	IN_SST	LRRN3	-0.02	0.06	-0.40	0.689	0.934
AD	IN_VIP	LRRN3	0.15	0.05	3.26	0.0011	0.03
AD	Micro	LRRN3	-0.04	0.08	-0.45	0.655	0.858
AD	OPC	LRRN3	-0.00	0.04	-0.06	0.951	0.986
AD	Oligo	LRRN3	-0.13	0.04	-2.98	0.00291	0.029
AD	PC	LRRN3	0.02	0.40	0.04	0.969	0.998
AD	EN_L2_3_IT	LRRN4	-0.53	0.38	-1.39	0.164	0.416
AD	Astro	LRRTM1	-0.09	0.10	-0.96	0.335	0.538
AD	EN_L2_3_IT	LRRTM1	-0.05	0.05	-0.96	0.336	0.609
AD	EN_L3_5_IT_1	LRRTM1	-0.04	0.09	-0.48	0.632	0.842
AD	EN_L3_5_IT_2	LRRTM1	-0.04	0.08	-0.54	0.59	0.811
AD	EN_L3_5_IT_3	LRRTM1	-0.06	0.07	-0.82	0.414	0.654
AD	EN_L5_6_NP	LRRTM1	0.01	0.09	0.11	0.913	0.989
AD	EN_L6B	LRRTM1	0.01	0.08	0.14	0.889	0.967
AD	EN_L6_IT_1	LRRTM1	-0.04	0.11	-0.37	0.71	0.93
AD	IN_ADARB2	LRRTM1	-0.04	0.09	-0.40	0.689	0.899
AD	IN_LAMP5_LHX6	LRRTM1	0.02	0.08	0.23	0.82	0.97
AD	IN_LAMP5_RELN	LRRTM1	-0.05	0.07	-0.69	0.489	0.856
AD	IN_PVALB	LRRTM1	0.12	0.07	1.69	0.0908	0.478
AD	IN_PVALB_CHC	LRRTM1	-0.03	0.08	-0.32	0.746	0.944
AD	IN_SST	LRRTM1	0.09	0.07	1.30	0.192	0.687
AD	IN_VIP	LRRTM1	0.09	0.05	1.86	0.063	0.284
AD	OPC	LRRTM1	-0.06	0.07	-0.95	0.344	0.732
AD	Oligo	LRRTM1	0.03	0.08	0.41	0.682	0.845
AD	Astro	LRRTM2	-0.13	0.06	-2.30	0.0214	0.0879
AD	EN_L2_3_IT	LRRTM2	0.12	0.04	2.83	0.00471	0.0528
AD	EN_L3_5_IT_1	LRRTM2	0.20	0.06	3.36	0.000768	0.0195
AD	EN_L3_5_IT_2	LRRTM2	0.17	0.04	3.72	0.0002	0.00511
AD	EN_L3_5_IT_3	LRRTM2	0.15	0.05	2.83	0.00471	0.0376
AD	EN_L5_ET	LRRTM2	-0.19	0.49	-0.39	0.696	0.999
AD	EN_L6B	LRRTM2	0.20	0.07	2.81	0.00489	0.0905
AD	EN_L6_CT	LRRTM2	0.16	0.06	2.74	0.00614	0.0815
AD	EN_L6_IT_1	LRRTM2	0.07	0.06	1.15	0.249	0.698
AD	EN_L6_IT_2	LRRTM2	0.05	0.07	0.73	0.466	0.887
AD	IN_ADARB2	LRRTM2	0.14	0.06	2.44	0.0146	0.213
AD	IN_LAMP5_LHX6	LRRTM2	0.16	0.08	1.97	0.0483	0.452
AD	IN_LAMP5_RELN	LRRTM2	0.18	0.07	2.52	0.0117	0.208
AD	IN_PVALB	LRRTM2	0.10	0.05	2.08	0.0375	0.327
AD	IN_PVALB_CHC	LRRTM2	0.09	0.09	0.94	0.345	0.773
AD	IN_SST	LRRTM2	0.06	0.05	1.02	0.308	0.783
AD	IN_VIP	LRRTM2	0.15	0.05	3.19	0.00144	0.0352
AD	Micro	LRRTM2	-0.04	0.08	-0.51	0.607	0.831
AD	OPC	LRRTM2	0.05	0.04	1.40	0.162	0.563
AD	Oligo	LRRTM2	-0.11	0.05	-2.30	0.0217	0.107
AD	Astro	LRRTM3	-0.01	0.06	-0.20	0.844	0.921
AD	EN_L2_3_IT	LRRTM3	-0.04	0.04	-1.05	0.294	0.568
AD	EN_L3_5_IT_1	LRRTM3	-0.02	0.04	-0.51	0.611	0.831
AD	EN_L3_5_IT_2	LRRTM3	-0.06	0.04	-1.48	0.14	0.4
AD	EN_L3_5_IT_3	LRRTM3	-0.04	0.04	-1.00	0.318	0.566
AD	EN_L5_6_NP	LRRTM3	0.00	0.04	0.02	0.987	0.999
AD	EN_L5_ET	LRRTM3	-0.00	0.18	-0.02	0.984	0.999
AD	EN_L6B	LRRTM3	-0.03	0.04	-0.61	0.542	0.824
AD	EN_L6_CT	LRRTM3	0.01	0.04	0.25	0.803	0.947
AD	EN_L6_IT_1	LRRTM3	-0.08	0.05	-1.67	0.094	0.505
AD	EN_L6_IT_2	LRRTM3	-0.05	0.05	-0.94	0.347	0.835
AD	Endo	LRRTM3	-0.35	0.35	-1.01	0.311	0.814
AD	IN_ADARB2	LRRTM3	0.10	0.06	1.56	0.119	0.501
AD	IN_LAMP5_LHX6	LRRTM3	0.10	0.05	2.14	0.0325	0.385
AD	IN_LAMP5_RELN	LRRTM3	0.04	0.04	1.20	0.231	0.704
AD	IN_PVALB	LRRTM3	0.05	0.03	1.46	0.144	0.569
AD	IN_PVALB_CHC	LRRTM3	0.00	0.04	0.07	0.944	0.988
AD	IN_SST	LRRTM3	-0.04	0.05	-0.79	0.431	0.843
AD	IN_VIP	LRRTM3	0.09	0.04	1.94	0.0519	0.259
AD	Micro	LRRTM3	-0.13	0.06	-2.03	0.0422	0.192
AD	OPC	LRRTM3	0.01	0.03	0.36	0.718	0.914
AD	Oligo	LRRTM3	-0.17	0.06	-3.14	0.00167	0.0202
AD	PC	LRRTM3	-0.10	0.13	-0.80	0.426	0.939
AD	SMC	LRRTM3	0.11	0.24	0.45	0.654	0.995
AD	VLMC	LRRTM3	0.25	0.15	1.69	0.0909	0.373
AD	Adaptive	LRRTM4	0.25	0.19	1.34	0.179	0.842
AD	Astro	LRRTM4	-0.13	0.09	-1.52	0.129	0.294
AD	EN_L2_3_IT	LRRTM4	-0.01	0.03	-0.28	0.78	0.9
AD	EN_L3_5_IT_1	LRRTM4	0.09	0.03	2.55	0.0108	0.0985
AD	EN_L3_5_IT_2	LRRTM4	0.08	0.03	2.49	0.0128	0.0965
AD	EN_L3_5_IT_3	LRRTM4	0.10	0.03	3.58	0.000337	0.00572
AD	EN_L5_6_NP	LRRTM4	-0.07	0.10	-0.65	0.514	0.893
AD	EN_L5_ET	LRRTM4	0.10	0.20	0.53	0.597	0.999
AD	EN_L6B	LRRTM4	-0.04	0.05	-0.71	0.479	0.792
AD	EN_L6_CT	LRRTM4	0.06	0.04	1.78	0.0744	0.345
AD	EN_L6_IT_1	LRRTM4	0.01	0.04	0.19	0.848	0.967
AD	EN_L6_IT_2	LRRTM4	0.03	0.08	0.41	0.681	0.947
AD	Endo	LRRTM4	-0.00	0.12	-0.00	0.997	0.999
AD	IN_ADARB2	LRRTM4	0.03	0.04	0.77	0.439	0.791
AD	IN_LAMP5_LHX6	LRRTM4	0.10	0.05	1.85	0.0646	0.503
AD	IN_LAMP5_RELN	LRRTM4	-0.08	0.10	-0.79	0.43	0.833
AD	IN_PVALB	LRRTM4	-0.00	0.03	-0.17	0.863	0.97
AD	IN_PVALB_CHC	LRRTM4	0.05	0.03	1.58	0.115	0.524
AD	IN_SST	LRRTM4	0.15	0.04	3.37	0.000752	0.0585
AD	IN_VIP	LRRTM4	0.13	0.04	3.57	0.000354	0.0144
AD	Micro	LRRTM4	-0.05	0.09	-0.59	0.553	0.799
AD	OPC	LRRTM4	0.00	0.02	0.18	0.855	0.96
AD	Oligo	LRRTM4	0.22	0.06	3.53	0.000412	0.00828
AD	PC	LRRTM4	0.03	0.12	0.21	0.837	0.99
AD	PVM	LRRTM4	0.21	0.16	1.28	0.201	0.768
AD	SMC	LRRTM4	-0.16	0.21	-0.79	0.428	0.995
AD	VLMC	LRRTM4	0.10	0.14	0.74	0.457	0.755
AD	Astro	LRSAM1	0.18	0.04	4.62	3.79e-06	0.000153
AD	EN_L2_3_IT	LRSAM1	-0.03	0.03	-1.03	0.304	0.577
AD	EN_L3_5_IT_1	LRSAM1	0.00	0.05	0.01	0.989	0.996
AD	EN_L3_5_IT_2	LRSAM1	0.02	0.04	0.62	0.535	0.777
AD	EN_L3_5_IT_3	LRSAM1	-0.02	0.04	-0.57	0.567	0.77
AD	EN_L5_6_NP	LRSAM1	-0.09	0.05	-1.66	0.096	0.607
AD	EN_L5_ET	LRSAM1	0.13	0.45	0.29	0.77	0.999
AD	EN_L6B	LRSAM1	-0.09	0.06	-1.57	0.116	0.441
AD	EN_L6_CT	LRSAM1	-0.01	0.06	-0.21	0.837	0.956
AD	EN_L6_IT_1	LRSAM1	-0.04	0.05	-0.88	0.38	0.789
AD	EN_L6_IT_2	LRSAM1	-0.01	0.06	-0.23	0.821	0.975
AD	Endo	LRSAM1	0.28	0.25	1.11	0.267	0.792
AD	IN_ADARB2	LRSAM1	0.01	0.05	0.17	0.867	0.962
AD	IN_LAMP5_LHX6	LRSAM1	-0.03	0.06	-0.50	0.619	0.928
AD	IN_LAMP5_RELN	LRSAM1	0.03	0.05	0.64	0.524	0.874
AD	IN_PVALB	LRSAM1	0.02	0.04	0.48	0.633	0.912
AD	IN_PVALB_CHC	LRSAM1	0.04	0.06	0.73	0.466	0.837
AD	IN_SST	LRSAM1	0.03	0.04	0.80	0.424	0.837
AD	IN_VIP	LRSAM1	0.06	0.04	1.73	0.0836	0.33
AD	Micro	LRSAM1	0.06	0.04	1.41	0.158	0.419
AD	OPC	LRSAM1	0.05	0.04	1.27	0.204	0.611
AD	Oligo	LRSAM1	0.08	0.03	3.18	0.0015	0.0188
AD	PC	LRSAM1	-0.41	0.40	-1.04	0.298	0.922
AD	Astro	LRTM1	-0.16	0.10	-1.61	0.107	0.258
AD	EN_L2_3_IT	LRTM1	-0.14	0.07	-1.91	0.0564	0.225
AD	EN_L3_5_IT_1	LRTM1	0.02	0.09	0.24	0.807	0.927
AD	EN_L3_5_IT_2	LRTM1	-0.19	0.08	-2.47	0.0136	0.1
AD	EN_L3_5_IT_3	LRTM1	-0.06	0.07	-0.84	0.403	0.644
AD	EN_L5_6_NP	LRTM1	0.03	0.12	0.21	0.83	0.972
AD	EN_L5_ET	LRTM1	0.15	0.39	0.39	0.695	0.999
AD	EN_L6B	LRTM1	0.02	0.09	0.24	0.812	0.938
AD	EN_L6_CT	LRTM1	0.06	0.09	0.71	0.477	0.791
AD	EN_L6_IT_1	LRTM1	-0.08	0.09	-0.90	0.37	0.783
AD	EN_L6_IT_2	LRTM1	0.01	0.10	0.06	0.95	0.992
AD	IN_ADARB2	LRTM1	-0.18	0.09	-1.96	0.0505	0.357
AD	IN_LAMP5_RELN	LRTM1	-0.29	0.13	-2.26	0.0241	0.298
AD	IN_PVALB	LRTM1	-0.12	0.11	-1.11	0.265	0.711
AD	IN_SST	LRTM1	-0.10	0.08	-1.21	0.225	0.713
AD	IN_VIP	LRTM1	-0.20	0.07	-2.64	0.00831	0.0947
AD	OPC	LRTM1	-0.22	0.08	-2.67	0.00757	0.167
AD	Oligo	LRTM1	-0.04	0.08	-0.47	0.639	0.821
AD	EN_L2_3_IT	LRTM2	-0.02	0.05	-0.46	0.647	0.832
AD	EN_L3_5_IT_1	LRTM2	-0.03	0.40	-0.08	0.94	0.977
AD	EN_L3_5_IT_2	LRTM2	0.06	0.08	0.83	0.404	0.681
AD	EN_L3_5_IT_3	LRTM2	-0.12	0.06	-1.83	0.0668	0.224
AD	EN_L5_6_NP	LRTM2	0.67	0.38	1.74	0.0826	0.579
AD	EN_L6B	LRTM2	0.11	0.43	0.27	0.789	0.927
AD	EN_L6_CT	LRTM2	-0.13	0.09	-1.47	0.142	0.472
AD	EN_L6_IT_1	LRTM2	-0.21	0.40	-0.53	0.596	0.889
AD	IN_ADARB2	LRTM2	0.05	0.09	0.62	0.538	0.84
AD	IN_PVALB	LRTM2	0.21	0.07	3.08	0.00209	0.0711
AD	IN_PVALB_CHC	LRTM2	0.06	0.09	0.71	0.479	0.844
AD	IN_SST	LRTM2	-0.09	0.09	-0.96	0.335	0.795
AD	IN_VIP	LRTM2	0.05	0.05	0.88	0.38	0.687
AD	Oligo	LRTM2	-0.08	0.09	-0.87	0.384	0.627
AD	Astro	LRWD1	0.07	0.06	1.06	0.288	0.489
AD	EN_L2_3_IT	LRWD1	0.05	0.06	0.90	0.37	0.64
AD	EN_L3_5_IT_2	LRWD1	0.17	0.07	2.35	0.0187	0.122
AD	EN_L3_5_IT_3	LRWD1	0.06	0.08	0.74	0.457	0.689
AD	EN_L6_IT_1	LRWD1	0.62	0.39	1.57	0.118	0.549
AD	IN_PVALB	LRWD1	0.03	0.08	0.40	0.688	0.925
AD	IN_VIP	LRWD1	0.02	0.07	0.32	0.748	0.902
AD	OPC	LRWD1	0.04	0.07	0.61	0.54	0.845
AD	Oligo	LRWD1	0.03	0.05	0.70	0.483	0.711
AD	Adaptive	LSAMP	0.22	0.17	1.28	0.201	0.869
AD	Astro	LSAMP	-0.04	0.03	-1.47	0.141	0.311
AD	EN_L2_3_IT	LSAMP	0.02	0.05	0.47	0.64	0.828
AD	EN_L3_5_IT_1	LSAMP	0.09	0.03	3.39	0.000702	0.0184
AD	EN_L3_5_IT_2	LSAMP	0.10	0.02	4.29	1.76e-05	0.000773
AD	EN_L3_5_IT_3	LSAMP	0.11	0.02	4.52	6.27e-06	0.000251
AD	EN_L5_6_NP	LSAMP	0.02	0.04	0.56	0.574	0.917
AD	EN_L5_ET	LSAMP	0.16	0.17	0.92	0.358	0.999
AD	EN_L6B	LSAMP	0.27	0.06	4.25	2.17e-05	0.00333
AD	EN_L6_CT	LSAMP	0.23	0.04	5.44	5.39e-08	1.15e-05
AD	EN_L6_IT_1	LSAMP	0.09	0.04	2.38	0.0173	0.25
AD	EN_L6_IT_2	LSAMP	0.03	0.03	1.00	0.318	0.816
AD	Endo	LSAMP	-0.01	0.09	-0.09	0.929	0.993
AD	IN_ADARB2	LSAMP	0.05	0.03	1.78	0.0747	0.411
AD	IN_LAMP5_LHX6	LSAMP	0.03	0.03	1.11	0.269	0.769
AD	IN_LAMP5_RELN	LSAMP	0.12	0.03	4.78	1.74e-06	0.000958
AD	IN_PVALB	LSAMP	0.09	0.03	3.37	0.000745	0.0375
AD	IN_PVALB_CHC	LSAMP	0.02	0.04	0.53	0.598	0.897
AD	IN_SST	LSAMP	0.07	0.03	2.48	0.013	0.245
AD	IN_VIP	LSAMP	0.03	0.02	1.17	0.243	0.56
AD	Micro	LSAMP	0.04	0.07	0.50	0.621	0.84
AD	OPC	LSAMP	-0.03	0.03	-1.05	0.294	0.693
AD	Oligo	LSAMP	-0.05	0.03	-1.54	0.123	0.318
AD	PC	LSAMP	0.02	0.09	0.26	0.794	0.988
AD	PVM	LSAMP	0.14	0.15	0.96	0.337	0.855
AD	SMC	LSAMP	-0.11	0.20	-0.55	0.58	0.995
AD	VLMC	LSAMP	0.15	0.12	1.29	0.197	0.529
AD	Astro	LSG1	-0.03	0.05	-0.53	0.599	0.76
AD	EN_L2_3_IT	LSG1	0.01	0.05	0.24	0.807	0.913
AD	EN_L3_5_IT_1	LSG1	0.04	0.08	0.57	0.569	0.81
AD	EN_L3_5_IT_2	LSG1	0.03	0.06	0.49	0.627	0.833
AD	EN_L3_5_IT_3	LSG1	0.04	0.06	0.70	0.486	0.711
AD	EN_L5_6_NP	LSG1	-0.02	0.10	-0.19	0.846	0.975
AD	EN_L6B	LSG1	-0.06	0.09	-0.62	0.538	0.822
AD	EN_L6_CT	LSG1	-0.04	0.09	-0.50	0.621	0.871
AD	EN_L6_IT_1	LSG1	0.07	0.09	0.82	0.413	0.805
AD	EN_L6_IT_2	LSG1	-0.21	0.34	-0.60	0.546	0.912
AD	Endo	LSG1	0.15	0.31	0.50	0.618	0.946
AD	IN_ADARB2	LSG1	0.18	0.09	1.89	0.0587	0.378
AD	IN_LAMP5_LHX6	LSG1	0.10	0.10	1.01	0.313	0.797
AD	IN_LAMP5_RELN	LSG1	0.14	0.09	1.54	0.124	0.584
AD	IN_PVALB	LSG1	0.00	0.06	0.05	0.961	0.991
AD	IN_PVALB_CHC	LSG1	0.09	0.36	0.24	0.807	0.956
AD	IN_SST	LSG1	0.02	0.07	0.33	0.74	0.949
AD	IN_VIP	LSG1	0.02	0.06	0.27	0.786	0.917
AD	Micro	LSG1	-0.04	0.06	-0.61	0.542	0.792
AD	OPC	LSG1	-0.02	0.05	-0.42	0.674	0.898
AD	Oligo	LSG1	0.07	0.03	2.16	0.0305	0.134
AD	Astro	LSM1	-0.06	0.04	-1.39	0.164	0.344
AD	EN_L2_3_IT	LSM1	0.06	0.04	1.54	0.123	0.356
AD	EN_L3_5_IT_1	LSM1	-0.01	0.08	-0.14	0.892	0.957
AD	EN_L3_5_IT_2	LSM1	-0.05	0.06	-0.95	0.345	0.633
AD	EN_L3_5_IT_3	LSM1	-0.01	0.05	-0.19	0.85	0.931
AD	EN_L5_6_NP	LSM1	0.26	0.29	0.87	0.382	0.84
AD	EN_L6B	LSM1	-0.20	0.32	-0.60	0.547	0.827
AD	EN_L6_CT	LSM1	-0.45	0.33	-1.37	0.172	0.519
AD	EN_L6_IT_1	LSM1	-0.04	0.08	-0.52	0.606	0.891
AD	EN_L6_IT_2	LSM1	-0.05	0.38	-0.14	0.889	0.986
AD	IN_ADARB2	LSM1	0.06	0.08	0.75	0.455	0.799
AD	IN_LAMP5_RELN	LSM1	-0.14	0.08	-1.69	0.0907	0.531
AD	IN_PVALB	LSM1	-0.02	0.06	-0.32	0.746	0.94
AD	IN_SST	LSM1	0.08	0.07	1.14	0.252	0.738
AD	IN_VIP	LSM1	0.03	0.06	0.56	0.575	0.817
AD	Micro	LSM1	0.06	0.07	0.77	0.444	0.723
AD	OPC	LSM1	0.05	0.06	0.95	0.344	0.733
AD	Oligo	LSM1	0.07	0.03	2.43	0.0153	0.0849
AD	Astro	LSM10	0.03	0.07	0.44	0.661	0.804
AD	EN_L2_3_IT	LSM10	-0.08	0.05	-1.52	0.129	0.366
AD	EN_L3_5_IT_2	LSM10	-0.11	0.07	-1.58	0.114	0.359
AD	EN_L3_5_IT_3	LSM10	-0.02	0.07	-0.28	0.783	0.9
AD	EN_L6_IT_1	LSM10	-0.25	0.29	-0.88	0.381	0.789
AD	IN_PVALB	LSM10	-0.04	0.08	-0.52	0.605	0.9
AD	IN_SST	LSM10	-0.19	0.09	-2.07	0.0384	0.387
AD	IN_VIP	LSM10	-0.04	0.07	-0.48	0.634	0.849
AD	Micro	LSM10	0.02	0.09	0.19	0.852	0.946
AD	OPC	LSM10	0.02	0.08	0.30	0.76	0.928
AD	Oligo	LSM10	0.03	0.04	0.63	0.53	0.744
AD	Astro	LSM11	0.23	0.08	2.87	0.00417	0.0276
AD	EN_L2_3_IT	LSM11	0.05	0.04	1.18	0.237	0.509
AD	EN_L3_5_IT_1	LSM11	0.01	0.06	0.23	0.817	0.932
AD	EN_L3_5_IT_2	LSM11	-0.02	0.04	-0.52	0.606	0.82
AD	EN_L3_5_IT_3	LSM11	0.07	0.04	1.82	0.0693	0.229
AD	EN_L5_6_NP	LSM11	0.02	0.08	0.22	0.826	0.972
AD	EN_L6B	LSM11	0.07	0.08	0.86	0.393	0.735
AD	EN_L6_CT	LSM11	0.10	0.07	1.39	0.165	0.508
AD	EN_L6_IT_1	LSM11	-0.06	0.08	-0.84	0.401	0.797
AD	EN_L6_IT_2	LSM11	-0.12	0.10	-1.18	0.236	0.756
AD	IN_ADARB2	LSM11	0.18	0.08	2.33	0.0196	0.246
AD	IN_LAMP5_LHX6	LSM11	-0.00	0.08	-0.00	0.998	1
AD	IN_LAMP5_RELN	LSM11	0.21	0.08	2.58	0.00992	0.192
AD	IN_PVALB	LSM11	-0.16	0.05	-3.35	0.000813	0.0398
AD	IN_PVALB_CHC	LSM11	-0.11	0.07	-1.62	0.105	0.505
AD	IN_SST	LSM11	-0.03	0.05	-0.52	0.602	0.904
AD	IN_VIP	LSM11	0.16	0.06	2.75	0.00599	0.0786
AD	Micro	LSM11	-0.24	0.37	-0.65	0.518	0.777
AD	OPC	LSM11	0.15	0.07	2.00	0.0458	0.352
AD	Oligo	LSM11	0.15	0.06	2.62	0.0088	0.0595
AD	Astro	LSM12	-0.01	0.04	-0.37	0.711	0.839
AD	EN_L2_3_IT	LSM12	0.01	0.03	0.36	0.716	0.871
AD	EN_L3_5_IT_1	LSM12	0.01	0.05	0.15	0.877	0.951
AD	EN_L3_5_IT_2	LSM12	-0.03	0.04	-0.66	0.51	0.762
AD	EN_L3_5_IT_3	LSM12	-0.01	0.04	-0.14	0.887	0.948
AD	EN_L5_6_NP	LSM12	-0.08	0.09	-0.89	0.376	0.837
AD	EN_L6B	LSM12	-0.03	0.07	-0.40	0.692	0.891
AD	EN_L6_CT	LSM12	0.00	0.07	0.06	0.952	0.986
AD	EN_L6_IT_1	LSM12	0.02	0.06	0.34	0.732	0.935
AD	EN_L6_IT_2	LSM12	-0.03	0.08	-0.42	0.673	0.946
AD	IN_ADARB2	LSM12	-0.05	0.06	-0.79	0.429	0.785
AD	IN_LAMP5_LHX6	LSM12	0.12	0.07	1.71	0.087	0.559
AD	IN_LAMP5_RELN	LSM12	-0.01	0.06	-0.14	0.887	0.975
AD	IN_PVALB	LSM12	-0.06	0.04	-1.38	0.167	0.601
AD	IN_PVALB_CHC	LSM12	-0.07	0.08	-0.87	0.387	0.794
AD	IN_SST	LSM12	-0.04	0.06	-0.79	0.427	0.84
AD	IN_VIP	LSM12	0.00	0.04	0.11	0.916	0.969
AD	Micro	LSM12	-0.14	0.05	-2.62	0.00885	0.0685
AD	OPC	LSM12	0.08	0.04	1.71	0.0878	0.451
AD	Oligo	LSM12	-0.05	0.03	-1.56	0.118	0.31
AD	Adaptive	LSM14A	0.14	0.11	1.25	0.21	0.869
AD	Astro	LSM14A	-0.01	0.02	-0.51	0.613	0.771
AD	EN_L2_3_IT	LSM14A	0.03	0.02	1.69	0.0904	0.3
AD	EN_L3_5_IT_1	LSM14A	0.08	0.03	2.50	0.0123	0.106
AD	EN_L3_5_IT_2	LSM14A	0.04	0.03	1.44	0.149	0.414
AD	EN_L3_5_IT_3	LSM14A	0.06	0.03	2.46	0.0138	0.0793
AD	EN_L5_6_NP	LSM14A	-0.03	0.04	-0.77	0.442	0.865
AD	EN_L5_ET	LSM14A	0.02	0.32	0.07	0.944	0.999
AD	EN_L6B	LSM14A	0.03	0.04	0.74	0.461	0.782
AD	EN_L6_CT	LSM14A	0.06	0.03	1.69	0.0917	0.383
AD	EN_L6_IT_1	LSM14A	0.06	0.04	1.67	0.0956	0.509
AD	EN_L6_IT_2	LSM14A	0.01	0.04	0.33	0.739	0.956
AD	Endo	LSM14A	-0.05	0.06	-0.88	0.38	0.85
AD	IN_ADARB2	LSM14A	0.01	0.04	0.41	0.681	0.896
AD	IN_LAMP5_LHX6	LSM14A	0.05	0.04	1.11	0.267	0.769
AD	IN_LAMP5_RELN	LSM14A	0.02	0.03	0.56	0.576	0.892
AD	IN_PVALB	LSM14A	0.03	0.03	0.94	0.35	0.776
AD	IN_PVALB_CHC	LSM14A	0.01	0.05	0.23	0.819	0.958
AD	IN_SST	LSM14A	0.04	0.03	1.18	0.238	0.725
AD	IN_VIP	LSM14A	0.04	0.02	1.97	0.0484	0.249
AD	Micro	LSM14A	0.03	0.03	0.91	0.363	0.651
AD	OPC	LSM14A	-0.02	0.02	-0.95	0.341	0.73
AD	Oligo	LSM14A	0.03	0.02	1.34	0.179	0.4
AD	PC	LSM14A	0.02	0.06	0.40	0.69	0.985
AD	PVM	LSM14A	-0.04	0.10	-0.45	0.654	0.926
AD	SMC	LSM14A	0.39	0.20	1.98	0.0476	0.923
AD	VLMC	LSM14A	0.04	0.07	0.62	0.535	0.805
AD	Astro	LSM14B	0.01	0.04	0.28	0.779	0.883
AD	EN_L2_3_IT	LSM14B	0.06	0.04	1.45	0.147	0.392
AD	EN_L3_5_IT_1	LSM14B	-0.05	0.07	-0.66	0.508	0.775
AD	EN_L3_5_IT_2	LSM14B	0.01	0.06	0.17	0.867	0.95
AD	EN_L3_5_IT_3	LSM14B	-0.00	0.06	-0.03	0.974	0.99
AD	EN_L5_6_NP	LSM14B	0.17	0.30	0.57	0.572	0.916
AD	EN_L6B	LSM14B	0.06	0.10	0.63	0.527	0.817
AD	EN_L6_CT	LSM14B	-0.13	0.09	-1.38	0.169	0.514
AD	EN_L6_IT_1	LSM14B	-0.00	0.08	-0.01	0.996	1
AD	EN_L6_IT_2	LSM14B	0.40	0.35	1.13	0.26	0.778
AD	IN_ADARB2	LSM14B	0.10	0.07	1.34	0.18	0.588
AD	IN_LAMP5_LHX6	LSM14B	0.06	0.09	0.64	0.519	0.899
AD	IN_LAMP5_RELN	LSM14B	0.10	0.07	1.46	0.145	0.613
AD	IN_PVALB	LSM14B	0.01	0.06	0.08	0.933	0.985
AD	IN_PVALB_CHC	LSM14B	0.14	0.10	1.43	0.154	0.592
AD	IN_SST	LSM14B	-0.01	0.07	-0.21	0.834	0.968
AD	IN_VIP	LSM14B	0.01	0.05	0.25	0.803	0.924
AD	Micro	LSM14B	0.04	0.07	0.64	0.52	0.778
AD	OPC	LSM14B	0.00	0.05	0.02	0.982	0.994
AD	Oligo	LSM14B	0.03	0.03	0.98	0.328	0.574
AD	Astro	LSM2	0.01	0.06	0.15	0.881	0.939
AD	EN_L2_3_IT	LSM2	0.02	0.05	0.33	0.738	0.88
AD	EN_L3_5_IT_1	LSM2	-0.04	0.09	-0.48	0.63	0.841
AD	EN_L3_5_IT_2	LSM2	-0.07	0.07	-1.07	0.285	0.574
AD	EN_L3_5_IT_3	LSM2	-0.04	0.06	-0.64	0.524	0.737
AD	EN_L6_IT_1	LSM2	-0.07	0.35	-0.19	0.85	0.967
AD	IN_PVALB	LSM2	0.02	0.10	0.20	0.843	0.965
AD	IN_VIP	LSM2	0.08	0.07	1.10	0.27	0.589
AD	Micro	LSM2	-0.10	0.08	-1.22	0.223	0.504
AD	OPC	LSM2	0.16	0.06	2.62	0.0087	0.177
AD	Oligo	LSM2	0.00	0.03	0.04	0.972	0.988
AD	Astro	LSM3	-0.00	0.05	-0.07	0.941	0.972
AD	EN_L2_3_IT	LSM3	0.07	0.04	1.68	0.0936	0.306
AD	EN_L3_5_IT_1	LSM3	0.02	0.07	0.25	0.799	0.922
AD	EN_L3_5_IT_2	LSM3	0.08	0.06	1.47	0.142	0.403
AD	EN_L3_5_IT_3	LSM3	0.03	0.05	0.66	0.507	0.724
AD	EN_L5_6_NP	LSM3	0.18	0.32	0.56	0.574	0.917
AD	EN_L6B	LSM3	-0.30	0.40	-0.76	0.445	0.772
AD	EN_L6_CT	LSM3	0.04	0.09	0.43	0.666	0.89
AD	EN_L6_IT_1	LSM3	0.06	0.09	0.74	0.459	0.828
AD	EN_L6_IT_2	LSM3	0.12	0.10	1.21	0.227	0.749
AD	IN_ADARB2	LSM3	0.07	0.08	0.85	0.393	0.766
AD	IN_LAMP5_RELN	LSM3	-0.01	0.08	-0.15	0.884	0.974
AD	IN_PVALB	LSM3	0.01	0.06	0.08	0.936	0.985
AD	IN_SST	LSM3	-0.03	0.07	-0.38	0.705	0.938
AD	IN_VIP	LSM3	0.01	0.05	0.23	0.821	0.931
AD	Micro	LSM3	-0.04	0.07	-0.52	0.6	0.828
AD	OPC	LSM3	-0.08	0.06	-1.39	0.165	0.567
AD	Oligo	LSM3	0.03	0.03	1.07	0.284	0.528
AD	Astro	LSM4	0.03	0.05	0.63	0.529	0.709
AD	EN_L2_3_IT	LSM4	0.03	0.04	0.84	0.403	0.668
AD	EN_L3_5_IT_1	LSM4	0.05	0.07	0.78	0.435	0.722
AD	EN_L3_5_IT_2	LSM4	-0.06	0.05	-1.20	0.232	0.519
AD	EN_L3_5_IT_3	LSM4	0.00	0.05	0.05	0.96	0.984
AD	EN_L5_6_NP	LSM4	0.45	0.31	1.45	0.146	0.676
AD	EN_L6B	LSM4	0.03	0.09	0.36	0.718	0.901
AD	EN_L6_CT	LSM4	-0.11	0.09	-1.17	0.243	0.606
AD	EN_L6_IT_1	LSM4	-0.11	0.08	-1.48	0.14	0.581
AD	EN_L6_IT_2	LSM4	0.06	0.10	0.65	0.517	0.906
AD	IN_ADARB2	LSM4	0.11	0.08	1.40	0.162	0.562
AD	IN_LAMP5_RELN	LSM4	-0.06	0.08	-0.80	0.421	0.831
AD	IN_PVALB	LSM4	0.03	0.06	0.57	0.569	0.886
AD	IN_SST	LSM4	0.07	0.08	0.99	0.322	0.792
AD	IN_VIP	LSM4	-0.06	0.05	-1.08	0.281	0.6
AD	Micro	LSM4	0.07	0.06	1.10	0.27	0.557
AD	OPC	LSM4	0.01	0.06	0.16	0.875	0.966
AD	Oligo	LSM4	0.03	0.03	1.01	0.311	0.556
AD	Astro	LSM5	0.10	0.04	2.49	0.0129	0.0626
AD	EN_L2_3_IT	LSM5	-0.02	0.05	-0.55	0.58	0.792
AD	EN_L3_5_IT_1	LSM5	0.08	0.06	1.20	0.231	0.533
AD	EN_L3_5_IT_2	LSM5	0.01	0.05	0.13	0.894	0.96
AD	EN_L3_5_IT_3	LSM5	-0.06	0.05	-1.07	0.287	0.533
AD	EN_L5_6_NP	LSM5	0.07	0.08	0.77	0.439	0.865
AD	EN_L6B	LSM5	0.02	0.09	0.18	0.854	0.953
AD	EN_L6_CT	LSM5	0.08	0.08	0.93	0.35	0.706
AD	EN_L6_IT_1	LSM5	-0.02	0.08	-0.19	0.848	0.967
AD	EN_L6_IT_2	LSM5	0.00	0.09	0.05	0.958	0.993
AD	IN_ADARB2	LSM5	-0.04	0.07	-0.55	0.584	0.861
AD	IN_LAMP5_LHX6	LSM5	0.12	0.09	1.29	0.196	0.717
AD	IN_LAMP5_RELN	LSM5	-0.08	0.07	-1.11	0.268	0.739
AD	IN_PVALB	LSM5	-0.01	0.05	-0.18	0.854	0.968
AD	IN_PVALB_CHC	LSM5	0.04	0.09	0.47	0.638	0.913
AD	IN_SST	LSM5	0.03	0.06	0.54	0.59	0.901
AD	IN_VIP	LSM5	0.00	0.05	0.05	0.961	0.986
AD	Micro	LSM5	-0.08	0.07	-1.15	0.252	0.539
AD	OPC	LSM5	-0.08	0.05	-1.72	0.0859	0.447
AD	Oligo	LSM5	0.01	0.03	0.54	0.586	0.784
AD	Astro	LSM6	-0.10	0.06	-1.69	0.0901	0.231
AD	EN_L2_3_IT	LSM6	0.07	0.04	1.82	0.0685	0.251
AD	EN_L3_5_IT_1	LSM6	0.05	0.06	0.97	0.331	0.635
AD	EN_L3_5_IT_2	LSM6	0.07	0.05	1.50	0.132	0.389
AD	EN_L3_5_IT_3	LSM6	0.08	0.05	1.81	0.0707	0.232
AD	EN_L5_6_NP	LSM6	0.06	0.09	0.68	0.495	0.884
AD	EN_L6B	LSM6	0.01	0.08	0.16	0.872	0.96
AD	EN_L6_CT	LSM6	0.18	0.07	2.52	0.0116	0.122
AD	EN_L6_IT_1	LSM6	0.05	0.07	0.68	0.494	0.846
AD	EN_L6_IT_2	LSM6	0.07	0.08	0.83	0.409	0.867
AD	Endo	LSM6	0.11	0.35	0.32	0.746	0.961
AD	IN_ADARB2	LSM6	-0.01	0.06	-0.23	0.82	0.946
AD	IN_LAMP5_LHX6	LSM6	0.02	0.08	0.27	0.786	0.967
AD	IN_LAMP5_RELN	LSM6	0.01	0.06	0.20	0.839	0.966
AD	IN_PVALB	LSM6	0.10	0.05	1.89	0.0585	0.399
AD	IN_PVALB_CHC	LSM6	0.04	0.09	0.43	0.668	0.92
AD	IN_SST	LSM6	0.00	0.06	0.02	0.982	0.997
AD	IN_VIP	LSM6	0.01	0.05	0.15	0.877	0.956
AD	Micro	LSM6	-0.05	0.06	-0.80	0.422	0.704
AD	OPC	LSM6	0.02	0.04	0.42	0.676	0.899
AD	Oligo	LSM6	0.01	0.03	0.44	0.659	0.831
AD	Astro	LSM7	0.15	0.06	2.67	0.00756	0.0428
AD	EN_L2_3_IT	LSM7	0.06	0.04	1.39	0.165	0.417
AD	EN_L3_5_IT_1	LSM7	0.13	0.07	1.89	0.059	0.262
AD	EN_L3_5_IT_2	LSM7	0.09	0.06	1.43	0.151	0.418
AD	EN_L3_5_IT_3	LSM7	0.09	0.06	1.53	0.126	0.327
AD	EN_L5_6_NP	LSM7	0.20	0.09	2.22	0.0266	0.418
AD	EN_L6B	LSM7	0.21	0.42	0.51	0.611	0.859
AD	EN_L6_CT	LSM7	0.19	0.09	2.04	0.0414	0.251
AD	EN_L6_IT_1	LSM7	-0.10	0.09	-1.10	0.272	0.716
AD	EN_L6_IT_2	LSM7	0.18	0.10	1.85	0.0644	0.556
AD	IN_ADARB2	LSM7	0.18	0.08	2.32	0.0202	0.248
AD	IN_LAMP5_LHX6	LSM7	0.10	0.11	0.98	0.327	0.807
AD	IN_LAMP5_RELN	LSM7	0.15	0.08	1.97	0.0489	0.409
AD	IN_PVALB	LSM7	0.01	0.06	0.16	0.875	0.973
AD	IN_SST	LSM7	0.01	0.07	0.18	0.855	0.974
AD	IN_VIP	LSM7	0.01	0.05	0.20	0.84	0.94
AD	Micro	LSM7	0.02	0.06	0.28	0.781	0.914
AD	OPC	LSM7	0.04	0.04	0.92	0.357	0.741
AD	Oligo	LSM7	0.03	0.04	0.80	0.425	0.663
AD	Astro	LSM8	0.11	0.04	3.00	0.00266	0.02
AD	EN_L2_3_IT	LSM8	0.08	0.04	2.15	0.0314	0.158
AD	EN_L3_5_IT_1	LSM8	0.17	0.05	3.09	0.00199	0.0364
AD	EN_L3_5_IT_2	LSM8	0.11	0.04	2.56	0.0104	0.0836
AD	EN_L3_5_IT_3	LSM8	0.13	0.04	3.04	0.00238	0.0232
AD	EN_L5_6_NP	LSM8	0.08	0.07	1.15	0.249	0.76
AD	EN_L6B	LSM8	0.02	0.07	0.28	0.776	0.922
AD	EN_L6_CT	LSM8	0.08	0.06	1.34	0.181	0.531
AD	EN_L6_IT_1	LSM8	0.05	0.07	0.77	0.443	0.822
AD	EN_L6_IT_2	LSM8	0.17	0.07	2.24	0.0248	0.436
AD	Endo	LSM8	0.24	0.26	0.93	0.354	0.841
AD	IN_ADARB2	LSM8	0.15	0.06	2.35	0.0189	0.241
AD	IN_LAMP5_LHX6	LSM8	0.07	0.07	0.97	0.33	0.808
AD	IN_LAMP5_RELN	LSM8	-0.01	0.06	-0.18	0.856	0.968
AD	IN_PVALB	LSM8	0.02	0.05	0.42	0.678	0.923
AD	IN_PVALB_CHC	LSM8	0.15	0.07	2.05	0.0404	0.335
AD	IN_SST	LSM8	0.07	0.05	1.39	0.165	0.652
AD	IN_VIP	LSM8	0.08	0.04	1.84	0.0657	0.29
AD	Micro	LSM8	-0.03	0.04	-0.82	0.412	0.695
AD	OPC	LSM8	0.02	0.03	0.59	0.553	0.848
AD	Oligo	LSM8	0.14	0.03	5.63	1.79e-08	1.15e-05
AD	PC	LSM8	0.17	0.32	0.53	0.595	0.974
AD	Astro	LSMEM2	0.14	0.09	1.66	0.0973	0.243
AD	EN_L2_3_IT	LSMEM2	-0.08	0.10	-0.79	0.429	0.688
AD	Oligo	LSMEM2	0.03	0.06	0.57	0.568	0.771
AD	Micro	LSP1	0.86	0.15	5.60	2.14e-08	2.11e-06
AD	Astro	LSR	-0.12	0.08	-1.42	0.155	0.331
AD	EN_L2_3_IT	LSR	-0.19	0.08	-2.40	0.0162	0.108
AD	EN_L3_5_IT_2	LSR	-0.17	0.11	-1.63	0.103	0.339
AD	EN_L3_5_IT_3	LSR	-0.20	0.10	-2.05	0.0406	0.161
AD	EN_L6_IT_1	LSR	-0.02	0.36	-0.05	0.958	0.993
AD	Endo	LSR	-0.25	0.09	-2.66	0.00782	0.225
AD	IN_PVALB	LSR	-0.17	0.10	-1.62	0.106	0.505
AD	IN_VIP	LSR	-0.21	0.11	-1.92	0.0544	0.266
AD	Oligo	LSR	-0.19	0.08	-2.41	0.0159	0.0871
AD	Astro	LSS	-0.08	0.04	-1.82	0.069	0.193
AD	EN_L2_3_IT	LSS	-0.06	0.05	-1.25	0.212	0.479
AD	EN_L3_5_IT_1	LSS	0.01	0.05	0.21	0.835	0.938
AD	EN_L3_5_IT_2	LSS	0.01	0.05	0.28	0.78	0.913
AD	EN_L3_5_IT_3	LSS	-0.01	0.05	-0.22	0.823	0.919
AD	EN_L5_6_NP	LSS	-0.04	0.06	-0.69	0.49	0.884
AD	EN_L5_ET	LSS	0.10	0.39	0.26	0.798	0.999
AD	EN_L6B	LSS	-0.10	0.09	-1.15	0.25	0.618
AD	EN_L6_CT	LSS	-0.17	0.07	-2.40	0.0163	0.146
AD	EN_L6_IT_1	LSS	0.00	0.07	0.04	0.967	0.995
AD	EN_L6_IT_2	LSS	0.08	0.07	1.16	0.248	0.766
AD	Endo	LSS	-0.04	0.12	-0.29	0.77	0.963
AD	IN_ADARB2	LSS	0.03	0.07	0.49	0.621	0.876
AD	IN_LAMP5_LHX6	LSS	0.01	0.08	0.06	0.95	0.991
AD	IN_LAMP5_RELN	LSS	0.19	0.11	1.78	0.0756	0.496
AD	IN_PVALB	LSS	0.13	0.06	2.11	0.0351	0.317
AD	IN_PVALB_CHC	LSS	0.08	0.08	1.06	0.288	0.732
AD	IN_SST	LSS	-0.04	0.06	-0.69	0.488	0.867
AD	IN_VIP	LSS	0.01	0.05	0.11	0.914	0.969
AD	Micro	LSS	-0.08	0.07	-1.26	0.208	0.488
AD	OPC	LSS	0.01	0.06	0.09	0.924	0.979
AD	Oligo	LSS	0.10	0.05	2.09	0.037	0.15
AD	VLMC	LSS	0.21	0.12	1.75	0.0799	0.351
AD	Micro	LST1	-0.12	0.06	-1.86	0.0627	0.244
AD	Astro	LTA4H	-0.04	0.03	-1.25	0.21	0.402
AD	EN_L2_3_IT	LTA4H	0.02	0.02	0.64	0.52	0.756
AD	EN_L3_5_IT_1	LTA4H	0.08	0.05	1.66	0.0964	0.343
AD	EN_L3_5_IT_2	LTA4H	0.06	0.04	1.54	0.124	0.376
AD	EN_L3_5_IT_3	LTA4H	0.08	0.03	2.15	0.0318	0.138
AD	EN_L5_6_NP	LTA4H	0.04	0.06	0.56	0.575	0.917
AD	EN_L5_ET	LTA4H	-0.30	0.56	-0.55	0.585	0.999
AD	EN_L6B	LTA4H	0.08	0.07	1.19	0.236	0.604
AD	EN_L6_CT	LTA4H	0.09	0.06	1.53	0.127	0.447
AD	EN_L6_IT_1	LTA4H	0.01	0.05	0.19	0.85	0.967
AD	EN_L6_IT_2	LTA4H	0.07	0.06	1.17	0.243	0.762
AD	Endo	LTA4H	-0.11	0.27	-0.40	0.692	0.956
AD	IN_ADARB2	LTA4H	0.03	0.06	0.49	0.622	0.876
AD	IN_LAMP5_LHX6	LTA4H	0.05	0.07	0.75	0.453	0.877
AD	IN_LAMP5_RELN	LTA4H	-0.05	0.06	-0.79	0.427	0.833
AD	IN_PVALB	LTA4H	-0.03	0.04	-0.84	0.403	0.81
AD	IN_PVALB_CHC	LTA4H	-0.08	0.08	-1.04	0.299	0.739
AD	IN_SST	LTA4H	0.05	0.05	1.13	0.257	0.742
AD	IN_VIP	LTA4H	0.09	0.04	2.40	0.0165	0.139
AD	Micro	LTA4H	0.39	0.06	6.47	9.95e-11	1.81e-08
AD	OPC	LTA4H	0.01	0.04	0.12	0.901	0.973
AD	Oligo	LTA4H	0.03	0.02	1.32	0.186	0.409
AD	EN_L2_3_IT	LTB	-0.33	0.10	-3.29	0.00102	0.0215
AD	Astro	LTB4R	0.01	0.11	0.12	0.908	0.954
AD	EN_L2_3_IT	LTB4R	-0.13	0.09	-1.39	0.165	0.418
AD	Micro	LTB4R	0.18	0.10	1.87	0.0621	0.243
AD	Oligo	LTB4R	-0.05	0.09	-0.57	0.57	0.772
AD	Astro	LTBP1	0.16	0.06	2.90	0.00375	0.0256
AD	EN_L2_3_IT	LTBP1	-0.06	0.06	-0.95	0.342	0.615
AD	EN_L3_5_IT_1	LTBP1	0.03	0.09	0.38	0.704	0.879
AD	EN_L3_5_IT_2	LTBP1	-0.19	0.08	-2.27	0.023	0.138
AD	EN_L3_5_IT_3	LTBP1	-0.10	0.07	-1.33	0.183	0.413
AD	EN_L5_6_NP	LTBP1	-0.02	0.13	-0.18	0.86	0.977
AD	EN_L5_ET	LTBP1	1.84	0.71	2.60	0.0094	0.76
AD	EN_L6B	LTBP1	0.09	0.11	0.83	0.407	0.745
AD	EN_L6_CT	LTBP1	-0.09	0.11	-0.83	0.407	0.743
AD	EN_L6_IT_1	LTBP1	0.05	0.11	0.47	0.638	0.904
AD	EN_L6_IT_2	LTBP1	0.31	0.16	1.95	0.0516	0.523
AD	Endo	LTBP1	0.05	0.39	0.12	0.904	0.986
AD	IN_ADARB2	LTBP1	-0.04	0.10	-0.41	0.679	0.896
AD	IN_LAMP5_LHX6	LTBP1	-0.02	0.05	-0.38	0.706	0.951
AD	IN_LAMP5_RELN	LTBP1	0.04	0.08	0.55	0.579	0.892
AD	IN_PVALB	LTBP1	-0.06	0.10	-0.65	0.518	0.863
AD	IN_SST	LTBP1	-0.42	0.12	-3.63	0.000278	0.0345
AD	IN_VIP	LTBP1	-0.14	0.07	-2.16	0.0307	0.198
AD	Micro	LTBP1	0.01	0.08	0.18	0.855	0.947
AD	OPC	LTBP1	-0.18	0.06	-3.21	0.00131	0.0829
AD	Oligo	LTBP1	-0.16	0.07	-2.45	0.0145	0.0821
AD	PC	LTBP1	0.23	0.14	1.69	0.0919	0.846
AD	SMC	LTBP1	-0.16	0.19	-0.85	0.396	0.995
AD	VLMC	LTBP1	0.29	0.13	2.14	0.0321	0.247
AD	Astro	LTBP2	0.48	0.09	5.15	2.6e-07	1.85e-05
AD	EN_L2_3_IT	LTBP2	0.05	0.08	0.57	0.569	0.785
AD	EN_L3_5_IT_2	LTBP2	0.61	0.36	1.71	0.0879	0.31
AD	EN_L3_5_IT_3	LTBP2	0.22	0.39	0.55	0.582	0.778
AD	Micro	LTBP2	0.59	0.11	5.52	3.48e-08	3.19e-06
AD	Oligo	LTBP2	-0.09	0.08	-1.14	0.254	0.493
AD	VLMC	LTBP2	0.28	0.14	2.01	0.0448	0.281
AD	Astro	LTBP3	-0.03	0.04	-0.70	0.482	0.67
AD	EN_L2_3_IT	LTBP3	0.09	0.03	2.73	0.00639	0.0628
AD	EN_L3_5_IT_1	LTBP3	0.21	0.05	4.18	2.98e-05	0.00227
AD	EN_L3_5_IT_2	LTBP3	0.07	0.04	1.90	0.0573	0.244
AD	EN_L3_5_IT_3	LTBP3	0.05	0.04	1.19	0.233	0.474
AD	EN_L5_6_NP	LTBP3	-0.18	0.09	-2.02	0.0437	0.484
AD	EN_L6B	LTBP3	0.10	0.09	1.06	0.289	0.652
AD	EN_L6_CT	LTBP3	0.14	0.06	2.15	0.0314	0.213
AD	EN_L6_IT_1	LTBP3	0.08	0.05	1.40	0.162	0.607
AD	EN_L6_IT_2	LTBP3	0.04	0.07	0.67	0.505	0.898
AD	Endo	LTBP3	-0.13	0.24	-0.52	0.601	0.94
AD	IN_ADARB2	LTBP3	0.06	0.06	1.06	0.291	0.695
AD	IN_LAMP5_LHX6	LTBP3	0.10	0.06	1.57	0.117	0.612
AD	IN_LAMP5_RELN	LTBP3	0.06	0.05	1.08	0.282	0.749
AD	IN_PVALB	LTBP3	0.01	0.04	0.20	0.843	0.965
AD	IN_PVALB_CHC	LTBP3	0.19	0.07	2.54	0.0112	0.179
AD	IN_SST	LTBP3	0.03	0.05	0.65	0.517	0.877
AD	IN_VIP	LTBP3	0.06	0.04	1.78	0.0748	0.312
AD	Micro	LTBP3	-0.07	0.06	-1.21	0.227	0.508
AD	OPC	LTBP3	0.05	0.03	1.62	0.104	0.477
AD	Oligo	LTBP3	0.08	0.04	2.26	0.0239	0.114
AD	PC	LTBP3	-0.31	0.35	-0.88	0.378	0.934
AD	VLMC	LTBP3	0.05	0.10	0.48	0.634	0.862
AD	Astro	LTBP4	0.62	0.10	6.16	7.23e-10	1.73e-07
AD	EN_L2_3_IT	LTBP4	0.05	0.05	1.16	0.245	0.518
AD	EN_L3_5_IT_1	LTBP4	0.03	0.06	0.54	0.592	0.822
AD	EN_L3_5_IT_2	LTBP4	0.15	0.06	2.45	0.0141	0.102
AD	EN_L3_5_IT_3	LTBP4	0.23	0.06	3.90	9.48e-05	0.00212
AD	EN_L5_6_NP	LTBP4	0.12	0.08	1.54	0.123	0.65
AD	EN_L6B	LTBP4	0.17	0.09	1.89	0.0587	0.324
AD	EN_L6_CT	LTBP4	0.16	0.08	2.09	0.0365	0.233
AD	EN_L6_IT_1	LTBP4	-0.02	0.08	-0.24	0.813	0.957
AD	EN_L6_IT_2	LTBP4	0.02	0.12	0.17	0.864	0.982
AD	IN_ADARB2	LTBP4	0.05	0.07	0.72	0.469	0.809
AD	IN_LAMP5_LHX6	LTBP4	-0.06	0.08	-0.79	0.43	0.862
AD	IN_LAMP5_RELN	LTBP4	0.10	0.07	1.45	0.146	0.614
AD	IN_PVALB	LTBP4	0.13	0.06	2.21	0.027	0.278
AD	IN_SST	LTBP4	0.07	0.06	1.09	0.275	0.759
AD	IN_VIP	LTBP4	0.13	0.06	2.12	0.0341	0.207
AD	Micro	LTBP4	0.03	0.09	0.30	0.767	0.909
AD	OPC	LTBP4	0.06	0.09	0.68	0.496	0.823
AD	Oligo	LTBP4	0.11	0.07	1.55	0.12	0.315
AD	Astro	LTBR	0.05	0.07	0.76	0.446	0.64
AD	EN_L2_3_IT	LTBR	-0.17	0.10	-1.71	0.0876	0.294
AD	Micro	LTBR	0.03	0.05	0.61	0.544	0.793
AD	OPC	LTBR	-0.03	0.07	-0.49	0.623	0.88
AD	Oligo	LTBR	0.05	0.07	0.79	0.429	0.666
AD	PC	LTBR	0.37	0.31	1.16	0.244	0.909
AD	Astro	LTC4S	-0.05	0.09	-0.56	0.577	0.744
AD	EN_L2_3_IT	LTC4S	-0.00	0.08	-0.04	0.969	0.986
AD	Micro	LTC4S	-0.27	0.13	-2.15	0.0316	0.159
AD	Oligo	LTC4S	-0.07	0.07	-1.04	0.301	0.546
AD	EN_L2_3_IT	LTK	0.14	0.07	1.90	0.0573	0.227
AD	EN_L3_5_IT_2	LTK	-0.02	0.34	-0.07	0.948	0.981
AD	Oligo	LTK	0.09	0.09	0.95	0.34	0.585
AD	Astro	LTN1	-0.14	0.04	-4.02	5.8e-05	0.00119
AD	EN_L2_3_IT	LTN1	-0.00	0.02	-0.07	0.948	0.977
AD	EN_L3_5_IT_1	LTN1	0.05	0.04	1.18	0.238	0.54
AD	EN_L3_5_IT_2	LTN1	0.02	0.03	0.60	0.548	0.786
AD	EN_L3_5_IT_3	LTN1	0.02	0.03	0.66	0.508	0.725
AD	EN_L5_6_NP	LTN1	0.03	0.05	0.54	0.591	0.921
AD	EN_L5_ET	LTN1	0.50	0.32	1.58	0.115	0.999
AD	EN_L6B	LTN1	0.06	0.05	1.23	0.219	0.586
AD	EN_L6_CT	LTN1	-0.03	0.04	-0.70	0.482	0.795
AD	EN_L6_IT_1	LTN1	-0.01	0.05	-0.12	0.902	0.979
AD	EN_L6_IT_2	LTN1	0.00	0.05	0.08	0.937	0.991
AD	Endo	LTN1	-0.01	0.09	-0.08	0.938	0.993
AD	IN_ADARB2	LTN1	-0.04	0.04	-1.07	0.283	0.687
AD	IN_LAMP5_LHX6	LTN1	-0.01	0.05	-0.17	0.863	0.982
AD	IN_LAMP5_RELN	LTN1	-0.01	0.04	-0.17	0.862	0.97
AD	IN_PVALB	LTN1	-0.03	0.03	-0.90	0.366	0.787
AD	IN_PVALB_CHC	LTN1	0.00	0.05	0.07	0.942	0.988
AD	IN_SST	LTN1	0.01	0.03	0.35	0.727	0.946
AD	IN_VIP	LTN1	-0.02	0.03	-0.90	0.367	0.679
AD	Micro	LTN1	0.05	0.04	1.41	0.157	0.418
AD	OPC	LTN1	-0.05	0.03	-1.67	0.0949	0.462
AD	Oligo	LTN1	-0.03	0.02	-1.34	0.181	0.403
AD	PC	LTN1	-0.08	0.09	-0.81	0.419	0.939
AD	PVM	LTN1	-0.44	0.42	-1.04	0.297	0.84
AD	VLMC	LTN1	0.25	0.10	2.56	0.0104	0.162
AD	Astro	LTO1	0.14	0.04	3.42	0.00062	0.00701
AD	EN_L2_3_IT	LTO1	-0.04	0.03	-1.27	0.205	0.469
AD	EN_L3_5_IT_1	LTO1	-0.04	0.05	-0.82	0.41	0.702
AD	EN_L3_5_IT_2	LTO1	0.04	0.04	0.88	0.377	0.66
AD	EN_L3_5_IT_3	LTO1	-0.03	0.04	-0.79	0.43	0.667
AD	EN_L5_6_NP	LTO1	-0.04	0.06	-0.62	0.538	0.903
AD	EN_L5_ET	LTO1	0.36	0.37	0.96	0.336	0.999
AD	EN_L6B	LTO1	-0.07	0.06	-1.16	0.246	0.614
AD	EN_L6_CT	LTO1	-0.10	0.06	-1.63	0.104	0.406
AD	EN_L6_IT_1	LTO1	-0.07	0.06	-1.20	0.23	0.678
AD	EN_L6_IT_2	LTO1	0.00	0.06	0.04	0.965	0.994
AD	IN_ADARB2	LTO1	-0.09	0.06	-1.44	0.151	0.549
AD	IN_LAMP5_LHX6	LTO1	0.06	0.07	0.85	0.393	0.843
AD	IN_LAMP5_RELN	LTO1	0.06	0.06	0.98	0.326	0.782
AD	IN_PVALB	LTO1	0.02	0.04	0.41	0.68	0.924
AD	IN_PVALB_CHC	LTO1	0.04	0.08	0.52	0.604	0.899
AD	IN_SST	LTO1	0.03	0.05	0.68	0.494	0.871
AD	IN_VIP	LTO1	-0.03	0.04	-0.67	0.503	0.773
AD	Micro	LTO1	0.06	0.05	1.29	0.198	0.474
AD	OPC	LTO1	-0.05	0.04	-1.15	0.248	0.66
AD	Oligo	LTO1	0.07	0.03	2.14	0.032	0.138
AD	Astro	LTV1	-0.08	0.08	-1.05	0.293	0.495
AD	EN_L2_3_IT	LTV1	-0.03	0.05	-0.71	0.481	0.727
AD	EN_L3_5_IT_2	LTV1	-0.14	0.07	-1.97	0.0485	0.22
AD	EN_L3_5_IT_3	LTV1	0.00	0.07	0.03	0.979	0.991
AD	EN_L6B	LTV1	0.49	0.37	1.32	0.187	0.549
AD	EN_L6_IT_1	LTV1	0.73	0.31	2.39	0.0168	0.246
AD	IN_PVALB	LTV1	0.04	0.08	0.47	0.635	0.913
AD	IN_SST	LTV1	-0.07	0.09	-0.75	0.452	0.854
AD	IN_VIP	LTV1	-0.10	0.08	-1.26	0.208	0.52
AD	Micro	LTV1	0.10	0.09	1.18	0.24	0.526
AD	OPC	LTV1	-0.04	0.07	-0.55	0.584	0.863
AD	Oligo	LTV1	0.06	0.05	1.34	0.18	0.402
AD	Adaptive	LUC7L	-0.07	0.15	-0.44	0.659	0.961
AD	Astro	LUC7L	0.05	0.04	1.27	0.203	0.392
AD	EN_L2_3_IT	LUC7L	-0.06	0.04	-1.78	0.0743	0.265
AD	EN_L3_5_IT_1	LUC7L	-0.03	0.04	-0.77	0.444	0.728
AD	EN_L3_5_IT_2	LUC7L	-0.05	0.04	-1.13	0.257	0.547
AD	EN_L3_5_IT_3	LUC7L	-0.06	0.04	-1.60	0.11	0.302
AD	EN_L5_6_NP	LUC7L	-0.19	0.05	-3.55	0.000391	0.0736
AD	EN_L5_ET	LUC7L	-0.33	0.30	-1.09	0.277	0.999
AD	EN_L6B	LUC7L	-0.09	0.05	-1.72	0.0857	0.384
AD	EN_L6_CT	LUC7L	-0.04	0.05	-0.93	0.351	0.706
AD	EN_L6_IT_1	LUC7L	-0.13	0.05	-2.51	0.0122	0.214
AD	EN_L6_IT_2	LUC7L	-0.04	0.05	-0.72	0.471	0.887
AD	Endo	LUC7L	-0.06	0.08	-0.81	0.418	0.866
AD	IN_ADARB2	LUC7L	-0.06	0.04	-1.27	0.203	0.616
AD	IN_LAMP5_LHX6	LUC7L	-0.08	0.05	-1.61	0.108	0.596
AD	IN_LAMP5_RELN	LUC7L	-0.03	0.04	-0.69	0.491	0.857
AD	IN_PVALB	LUC7L	-0.02	0.04	-0.51	0.613	0.902
AD	IN_PVALB_CHC	LUC7L	-0.09	0.05	-1.70	0.0885	0.466
AD	IN_SST	LUC7L	-0.04	0.04	-0.97	0.332	0.795
AD	IN_VIP	LUC7L	-0.03	0.04	-0.81	0.418	0.716
AD	Micro	LUC7L	0.04	0.04	1.03	0.303	0.594
AD	OPC	LUC7L	-0.07	0.03	-2.11	0.0349	0.318
AD	Oligo	LUC7L	-0.01	0.03	-0.37	0.712	0.862
AD	PC	LUC7L	-0.04	0.09	-0.47	0.635	0.98
AD	PVM	LUC7L	-0.00	0.12	-0.01	0.989	0.999
AD	SMC	LUC7L	0.02	0.53	0.04	0.967	0.998
AD	VLMC	LUC7L	0.09	0.08	1.19	0.232	0.567
AD	Astro	LUC7L2	-0.23	0.05	-4.48	7.54e-06	0.000263
AD	EN_L2_3_IT	LUC7L2	-0.06	0.05	-1.18	0.238	0.51
AD	EN_L3_5_IT_1	LUC7L2	-0.05	0.07	-0.76	0.448	0.731
AD	EN_L3_5_IT_2	LUC7L2	-0.08	0.05	-1.54	0.124	0.375
AD	EN_L3_5_IT_3	LUC7L2	-0.07	0.06	-1.25	0.211	0.449
AD	EN_L5_6_NP	LUC7L2	-0.12	0.09	-1.47	0.143	0.675
AD	EN_L6B	LUC7L2	-0.05	0.08	-0.61	0.545	0.826
AD	EN_L6_CT	LUC7L2	-0.05	0.08	-0.67	0.503	0.807
AD	EN_L6_IT_1	LUC7L2	-0.05	0.08	-0.59	0.554	0.872
AD	EN_L6_IT_2	LUC7L2	-0.10	0.10	-1.05	0.292	0.803
AD	IN_ADARB2	LUC7L2	-0.00	0.07	-0.07	0.946	0.985
AD	IN_LAMP5_LHX6	LUC7L2	-0.08	0.08	-1.01	0.312	0.797
AD	IN_LAMP5_RELN	LUC7L2	-0.02	0.07	-0.35	0.73	0.936
AD	IN_PVALB	LUC7L2	-0.05	0.06	-0.81	0.42	0.817
AD	IN_PVALB_CHC	LUC7L2	-0.14	0.09	-1.62	0.105	0.505
AD	IN_SST	LUC7L2	-0.09	0.06	-1.37	0.17	0.66
AD	IN_VIP	LUC7L2	-0.07	0.05	-1.30	0.193	0.501
AD	Micro	LUC7L2	-0.10	0.07	-1.46	0.143	0.398
AD	OPC	LUC7L2	-0.15	0.05	-2.91	0.00356	0.125
AD	Oligo	LUC7L2	-0.17	0.05	-3.42	0.000626	0.0107
AD	Adaptive	LUC7L3	-0.10	0.12	-0.88	0.381	0.911
AD	Astro	LUC7L3	0.00	0.03	0.13	0.895	0.948
AD	EN_L2_3_IT	LUC7L3	-0.09	0.03	-3.10	0.00191	0.0307
AD	EN_L3_5_IT_1	LUC7L3	-0.05	0.03	-2.01	0.0448	0.225
AD	EN_L3_5_IT_2	LUC7L3	-0.03	0.03	-1.01	0.311	0.6
AD	EN_L3_5_IT_3	LUC7L3	-0.03	0.03	-1.24	0.217	0.455
AD	EN_L5_6_NP	LUC7L3	-0.14	0.03	-4.25	2.1e-05	0.0206
AD	EN_L5_ET	LUC7L3	-0.01	0.21	-0.03	0.977	0.999
AD	EN_L6B	LUC7L3	-0.10	0.03	-2.85	0.00435	0.0831
AD	EN_L6_CT	LUC7L3	-0.10	0.03	-3.21	0.00134	0.0285
AD	EN_L6_IT_1	LUC7L3	-0.09	0.03	-2.60	0.00939	0.186
AD	EN_L6_IT_2	LUC7L3	-0.05	0.04	-1.42	0.155	0.687
AD	Endo	LUC7L3	0.02	0.05	0.41	0.684	0.954
AD	IN_ADARB2	LUC7L3	-0.06	0.03	-1.75	0.0802	0.423
AD	IN_LAMP5_LHX6	LUC7L3	-0.05	0.03	-1.49	0.137	0.647
AD	IN_LAMP5_RELN	LUC7L3	-0.07	0.03	-2.47	0.0135	0.221
AD	IN_PVALB	LUC7L3	-0.06	0.03	-2.17	0.03	0.292
AD	IN_PVALB_CHC	LUC7L3	-0.06	0.03	-1.79	0.0728	0.43
AD	IN_SST	LUC7L3	-0.04	0.03	-1.58	0.115	0.592
AD	IN_VIP	LUC7L3	-0.04	0.02	-1.85	0.0646	0.288
AD	Micro	LUC7L3	-0.04	0.03	-1.43	0.152	0.412
AD	OPC	LUC7L3	-0.09	0.02	-3.96	7.64e-05	0.0204
AD	Oligo	LUC7L3	-0.11	0.02	-4.50	6.68e-06	0.000505
AD	PC	LUC7L3	-0.10	0.05	-2.00	0.0457	0.785
AD	PVM	LUC7L3	0.03	0.07	0.45	0.652	0.926
AD	SMC	LUC7L3	-0.21	0.13	-1.65	0.0996	0.995
AD	VLMC	LUC7L3	0.01	0.06	0.09	0.928	0.977
AD	Astro	LURAP1	-0.02	0.07	-0.24	0.812	0.903
AD	EN_L2_3_IT	LURAP1	-0.23	0.05	-5.01	5.39e-07	0.000139
AD	EN_L3_5_IT_1	LURAP1	-0.11	0.07	-1.65	0.0992	0.348
AD	EN_L3_5_IT_2	LURAP1	-0.12	0.05	-2.45	0.0141	0.102
AD	EN_L3_5_IT_3	LURAP1	-0.23	0.05	-4.15	3.39e-05	0.000933
AD	EN_L5_6_NP	LURAP1	0.05	0.10	0.47	0.636	0.931
AD	EN_L6B	LURAP1	-0.35	0.10	-3.38	0.000715	0.0289
AD	EN_L6_CT	LURAP1	-0.31	0.08	-3.84	0.000123	0.00522
AD	EN_L6_IT_1	LURAP1	-0.26	0.07	-3.76	0.00017	0.0179
AD	EN_L6_IT_2	LURAP1	-0.17	0.10	-1.76	0.0784	0.577
AD	IN_ADARB2	LURAP1	-0.11	0.07	-1.45	0.147	0.544
AD	IN_LAMP5_LHX6	LURAP1	-0.02	0.09	-0.24	0.811	0.968
AD	IN_LAMP5_RELN	LURAP1	0.00	0.08	0.00	0.999	0.999
AD	IN_PVALB	LURAP1	-0.03	0.06	-0.46	0.644	0.915
AD	IN_SST	LURAP1	-0.09	0.07	-1.18	0.237	0.725
AD	IN_VIP	LURAP1	0.02	0.05	0.29	0.773	0.912
AD	Micro	LURAP1	0.06	0.11	0.55	0.583	0.817
AD	OPC	LURAP1	0.03	0.05	0.60	0.551	0.846
AD	Oligo	LURAP1	0.02	0.04	0.54	0.592	0.789
AD	Astro	LURAP1L	0.04	0.09	0.42	0.674	0.814
AD	EN_L2_3_IT	LURAP1L	-0.00	0.05	-0.04	0.972	0.988
AD	EN_L3_5_IT_1	LURAP1L	0.01	0.08	0.12	0.906	0.963
AD	EN_L3_5_IT_2	LURAP1L	-0.06	0.07	-0.83	0.408	0.684
AD	EN_L3_5_IT_3	LURAP1L	-0.10	0.05	-1.81	0.0699	0.23
AD	EN_L5_6_NP	LURAP1L	-0.16	0.11	-1.40	0.16	0.687
AD	EN_L6B	LURAP1L	-0.22	0.10	-2.26	0.0237	0.208
AD	EN_L6_CT	LURAP1L	0.01	0.10	0.10	0.922	0.98
AD	EN_L6_IT_1	LURAP1L	-0.05	0.09	-0.62	0.537	0.867
AD	EN_L6_IT_2	LURAP1L	-0.02	0.11	-0.16	0.875	0.984
AD	IN_ADARB2	LURAP1L	0.01	0.05	0.24	0.808	0.941
AD	IN_LAMP5_LHX6	LURAP1L	0.09	0.07	1.38	0.168	0.69
AD	IN_LAMP5_RELN	LURAP1L	0.02	0.06	0.41	0.684	0.927
AD	IN_PVALB	LURAP1L	-0.05	0.04	-1.12	0.263	0.708
AD	IN_PVALB_CHC	LURAP1L	0.04	0.08	0.48	0.631	0.91
AD	IN_SST	LURAP1L	-0.04	0.05	-0.88	0.378	0.818
AD	IN_VIP	LURAP1L	0.00	0.04	0.03	0.979	0.992
AD	OPC	LURAP1L	-0.14	0.09	-1.57	0.115	0.495
AD	Oligo	LURAP1L	0.08	0.14	0.59	0.558	0.764
AD	PC	LURAP1L	-0.34	0.41	-0.83	0.408	0.939
AD	Astro	LUZP1	-0.03	0.03	-1.29	0.197	0.385
AD	EN_L2_3_IT	LUZP1	-0.02	0.02	-0.72	0.47	0.719
AD	EN_L3_5_IT_1	LUZP1	-0.01	0.04	-0.32	0.752	0.901
AD	EN_L3_5_IT_2	LUZP1	-0.04	0.03	-1.54	0.123	0.373
AD	EN_L3_5_IT_3	LUZP1	-0.04	0.03	-1.54	0.124	0.325
AD	EN_L5_6_NP	LUZP1	-0.05	0.04	-1.30	0.195	0.719
AD	EN_L5_ET	LUZP1	-0.11	0.24	-0.44	0.659	0.999
AD	EN_L6B	LUZP1	-0.02	0.05	-0.33	0.745	0.913
AD	EN_L6_CT	LUZP1	0.00	0.04	0.02	0.985	0.996
AD	EN_L6_IT_1	LUZP1	-0.01	0.04	-0.29	0.769	0.945
AD	EN_L6_IT_2	LUZP1	0.00	0.05	0.01	0.99	0.997
AD	Endo	LUZP1	-0.04	0.07	-0.58	0.561	0.921
AD	IN_ADARB2	LUZP1	-0.08	0.04	-1.74	0.0821	0.428
AD	IN_LAMP5_LHX6	LUZP1	-0.05	0.05	-1.02	0.309	0.796
AD	IN_LAMP5_RELN	LUZP1	-0.07	0.04	-1.74	0.0812	0.509
AD	IN_PVALB	LUZP1	-0.03	0.02	-1.24	0.214	0.66
AD	IN_PVALB_CHC	LUZP1	-0.08	0.04	-1.74	0.0819	0.453
AD	IN_SST	LUZP1	-0.04	0.04	-0.97	0.33	0.793
AD	IN_VIP	LUZP1	-0.07	0.03	-2.33	0.0196	0.153
AD	Micro	LUZP1	-0.06	0.04	-1.60	0.11	0.338
AD	OPC	LUZP1	0.02	0.03	0.53	0.599	0.87
AD	Oligo	LUZP1	0.01	0.05	0.12	0.906	0.961
AD	PC	LUZP1	0.09	0.11	0.86	0.387	0.936
AD	PVM	LUZP1	0.05	0.11	0.40	0.688	0.933
AD	VLMC	LUZP1	0.09	0.09	1.03	0.302	0.633
AD	Astro	LUZP2	-0.22	0.08	-2.77	0.00567	0.0348
AD	EN_L2_3_IT	LUZP2	0.17	0.08	2.21	0.027	0.146
AD	EN_L3_5_IT_1	LUZP2	-0.04	0.11	-0.39	0.693	0.873
AD	EN_L3_5_IT_2	LUZP2	-0.11	0.09	-1.17	0.243	0.533
AD	EN_L3_5_IT_3	LUZP2	0.10	0.07	1.39	0.163	0.385
AD	EN_L5_6_NP	LUZP2	0.08	0.06	1.37	0.172	0.702
AD	EN_L5_ET	LUZP2	-0.90	0.62	-1.45	0.147	0.999
AD	EN_L6B	LUZP2	0.08	0.06	1.26	0.209	0.572
AD	EN_L6_CT	LUZP2	0.19	0.05	3.49	0.000491	0.0141
AD	EN_L6_IT_1	LUZP2	0.05	0.12	0.38	0.706	0.928
AD	EN_L6_IT_2	LUZP2	-0.21	0.17	-1.27	0.204	0.735
AD	IN_ADARB2	LUZP2	-0.03	0.07	-0.41	0.681	0.896
AD	IN_LAMP5_LHX6	LUZP2	0.31	0.07	4.19	2.84e-05	0.0112
AD	IN_LAMP5_RELN	LUZP2	-0.01	0.04	-0.17	0.865	0.971
AD	IN_PVALB	LUZP2	0.09	0.05	1.75	0.081	0.455
AD	IN_PVALB_CHC	LUZP2	0.10	0.05	2.02	0.0431	0.347
AD	IN_SST	LUZP2	0.13	0.09	1.50	0.133	0.62
AD	IN_VIP	LUZP2	0.12	0.08	1.57	0.117	0.393
AD	Micro	LUZP2	-0.08	0.08	-1.04	0.3	0.591
AD	OPC	LUZP2	0.02	0.03	0.65	0.513	0.83
AD	Oligo	LUZP2	0.11	0.06	1.74	0.0816	0.247
AD	Astro	LVRN	0.24	0.11	2.13	0.0332	0.118
AD	EN_L2_3_IT	LVRN	0.16	0.09	1.74	0.0826	0.284
AD	EN_L3_5_IT_2	LVRN	0.20	0.13	1.54	0.125	0.376
AD	EN_L3_5_IT_3	LVRN	0.19	0.13	1.44	0.15	0.366
AD	EN_L6_IT_1	LVRN	0.16	0.48	0.34	0.735	0.936
AD	IN_ADARB2	LVRN	-0.12	0.33	-0.36	0.716	0.905
AD	IN_PVALB	LVRN	0.49	0.35	1.39	0.165	0.599
AD	IN_VIP	LVRN	0.14	0.11	1.24	0.214	0.526
AD	OPC	LVRN	0.03	0.11	0.32	0.746	0.924
AD	Oligo	LVRN	0.10	0.10	0.94	0.349	0.594
AD	Astro	LXN	-0.16	0.09	-1.80	0.0718	0.199
AD	EN_L2_3_IT	LXN	-0.06	0.08	-0.78	0.433	0.691
AD	EN_L3_5_IT_1	LXN	-0.29	0.11	-2.68	0.00742	0.0785
AD	EN_L3_5_IT_2	LXN	-0.15	0.10	-1.52	0.128	0.381
AD	EN_L3_5_IT_3	LXN	-0.10	0.09	-1.18	0.239	0.482
AD	EN_L5_6_NP	LXN	-0.20	0.39	-0.51	0.607	0.926
AD	EN_L6B	LXN	-0.40	0.38	-1.05	0.293	0.657
AD	EN_L6_CT	LXN	-0.00	0.37	-0.00	1	1
AD	EN_L6_IT_1	LXN	-0.03	0.11	-0.26	0.797	0.952
AD	EN_L6_IT_2	LXN	-0.07	0.14	-0.46	0.646	0.937
AD	IN_LAMP5_RELN	LXN	-0.11	0.10	-1.06	0.291	0.755
AD	IN_PVALB	LXN	-0.11	0.09	-1.15	0.248	0.698
AD	IN_SST	LXN	-0.05	0.10	-0.49	0.627	0.913
AD	IN_VIP	LXN	-0.32	0.09	-3.41	0.00065	0.0215
AD	Micro	LXN	0.07	0.09	0.76	0.448	0.725
AD	OPC	LXN	-0.15	0.09	-1.71	0.0876	0.451
AD	Oligo	LXN	-0.23	0.08	-2.92	0.00349	0.0326
AD	Astro	LY6E	-0.10	0.08	-1.22	0.224	0.417
AD	EN_L2_3_IT	LY6E	0.11	0.05	2.05	0.0401	0.182
AD	EN_L3_5_IT_1	LY6E	0.10	0.07	1.50	0.133	0.407
AD	EN_L3_5_IT_2	LY6E	0.01	0.05	0.26	0.793	0.919
AD	EN_L3_5_IT_3	LY6E	0.04	0.05	0.73	0.467	0.696
AD	EN_L5_6_NP	LY6E	0.37	0.36	1.02	0.306	0.8
AD	EN_L6B	LY6E	0.00	0.09	0.04	0.97	0.993
AD	EN_L6_CT	LY6E	-0.06	0.08	-0.78	0.434	0.762
AD	EN_L6_IT_1	LY6E	-0.06	0.09	-0.68	0.499	0.847
AD	EN_L6_IT_2	LY6E	-0.00	0.11	-0.04	0.967	0.994
AD	Endo	LY6E	-0.30	0.11	-2.68	0.00727	0.217
AD	IN_ADARB2	LY6E	0.10	0.09	1.16	0.247	0.658
AD	IN_LAMP5_RELN	LY6E	0.00	0.08	0.05	0.962	0.992
AD	IN_PVALB	LY6E	0.11	0.07	1.54	0.123	0.531
AD	IN_SST	LY6E	0.03	0.08	0.33	0.744	0.949
AD	IN_VIP	LY6E	0.10	0.06	1.72	0.0854	0.332
AD	Micro	LY6E	0.20	0.43	0.47	0.642	0.851
AD	OPC	LY6E	0.02	0.07	0.30	0.761	0.929
AD	Oligo	LY6E	-0.10	0.07	-1.47	0.142	0.348
AD	EN_L2_3_IT	LY6G5C	0.07	0.10	0.70	0.484	0.729
AD	EN_L3_5_IT_2	LY6G5C	-0.04	0.10	-0.41	0.684	0.864
AD	IN_VIP	LY6G5C	0.00	0.10	0.04	0.966	0.987
AD	Oligo	LY6G5C	0.01	0.09	0.12	0.902	0.959
AD	Astro	LY6H	0.08	0.07	1.22	0.224	0.418
AD	EN_L2_3_IT	LY6H	0.13	0.05	2.37	0.018	0.115
AD	EN_L3_5_IT_1	LY6H	0.09	0.05	1.76	0.0785	0.305
AD	EN_L3_5_IT_2	LY6H	0.13	0.08	1.68	0.0939	0.321
AD	EN_L3_5_IT_3	LY6H	0.03	0.05	0.68	0.497	0.718
AD	EN_L5_6_NP	LY6H	-0.02	0.08	-0.27	0.785	0.965
AD	EN_L5_ET	LY6H	-0.36	0.54	-0.66	0.507	0.999
AD	EN_L6B	LY6H	0.01	0.06	0.10	0.922	0.978
AD	EN_L6_CT	LY6H	-0.08	0.06	-1.22	0.223	0.584
AD	EN_L6_IT_1	LY6H	0.01	0.07	0.16	0.871	0.973
AD	EN_L6_IT_2	LY6H	-0.01	0.10	-0.13	0.9	0.988
AD	IN_ADARB2	LY6H	-0.03	0.06	-0.51	0.612	0.874
AD	IN_LAMP5_LHX6	LY6H	-0.03	0.06	-0.47	0.635	0.934
AD	IN_LAMP5_RELN	LY6H	0.07	0.05	1.34	0.182	0.658
AD	IN_PVALB	LY6H	-0.02	0.05	-0.33	0.743	0.939
AD	IN_PVALB_CHC	LY6H	0.16	0.09	1.76	0.0788	0.448
AD	IN_SST	LY6H	-0.03	0.05	-0.62	0.537	0.884
AD	IN_VIP	LY6H	-0.04	0.04	-0.86	0.389	0.694
AD	Micro	LY6H	-0.14	0.08	-1.73	0.0844	0.291
AD	OPC	LY6H	-0.07	0.05	-1.42	0.155	0.554
AD	Oligo	LY6H	-0.08	0.07	-1.15	0.248	0.486
AD	EN_L2_3_IT	LY86	-0.10	0.08	-1.29	0.196	0.459
AD	EN_L3_5_IT_1	LY86	-0.21	0.11	-1.92	0.0543	0.25
AD	EN_L3_5_IT_2	LY86	-0.24	0.09	-2.70	0.007	0.0635
AD	EN_L3_5_IT_3	LY86	-0.30	0.10	-3.03	0.00246	0.0237
AD	EN_L5_6_NP	LY86	0.08	0.13	0.60	0.549	0.908
AD	EN_L6_CT	LY86	0.18	0.14	1.36	0.175	0.524
AD	EN_L6_IT_1	LY86	0.01	0.11	0.10	0.917	0.985
AD	IN_VIP	LY86	0.11	0.10	1.02	0.306	0.625
AD	Micro	LY86	-0.00	0.04	-0.04	0.964	0.989
AD	Oligo	LY86	0.01	0.08	0.13	0.898	0.957
AD	PVM	LY86	0.02	0.12	0.18	0.861	0.978
AD	Astro	LY96	-0.01	0.10	-0.11	0.91	0.955
AD	EN_L2_3_IT	LY96	0.03	0.07	0.40	0.692	0.858
AD	EN_L3_5_IT_2	LY96	0.15	0.30	0.51	0.613	0.824
AD	EN_L3_5_IT_3	LY96	-0.05	0.09	-0.53	0.599	0.788
AD	EN_L6_CT	LY96	0.51	0.44	1.15	0.248	0.612
AD	EN_L6_IT_1	LY96	0.02	0.11	0.15	0.882	0.975
AD	Endo	LY96	0.50	0.46	1.07	0.285	0.802
AD	IN_PVALB	LY96	-0.07	0.08	-0.91	0.364	0.785
AD	IN_SST	LY96	-0.00	0.09	-0.02	0.98	0.997
AD	IN_VIP	LY96	-0.09	0.07	-1.21	0.226	0.539
AD	Micro	LY96	0.17	0.08	2.08	0.0379	0.18
AD	Oligo	LY96	0.07	0.06	1.04	0.3	0.546
AD	PVM	LY96	0.14	0.14	1.01	0.311	0.842
AD	Astro	LYAR	-0.07	0.05	-1.35	0.178	0.362
AD	EN_L2_3_IT	LYAR	-0.01	0.06	-0.13	0.9	0.955
AD	EN_L3_5_IT_1	LYAR	-0.01	0.09	-0.08	0.937	0.976
AD	EN_L3_5_IT_2	LYAR	0.07	0.08	0.99	0.32	0.61
AD	EN_L3_5_IT_3	LYAR	0.15	0.07	2.17	0.0298	0.132
AD	EN_L6B	LYAR	-0.07	0.33	-0.22	0.827	0.945
AD	EN_L6_CT	LYAR	-0.05	0.31	-0.16	0.872	0.968
AD	EN_L6_IT_1	LYAR	-0.23	0.34	-0.68	0.495	0.846
AD	IN_PVALB	LYAR	-0.05	0.08	-0.72	0.473	0.844
AD	IN_SST	LYAR	-0.12	0.08	-1.48	0.14	0.629
AD	IN_VIP	LYAR	0.08	0.06	1.23	0.22	0.532
AD	Micro	LYAR	-0.08	0.08	-1.09	0.276	0.564
AD	OPC	LYAR	-0.08	0.06	-1.26	0.206	0.614
AD	Oligo	LYAR	-0.02	0.03	-0.73	0.464	0.697
AD	Astro	LYG1	0.22	0.07	3.21	0.00135	0.0123
AD	EN_L2_3_IT	LYG1	0.02	0.06	0.27	0.783	0.902
AD	EN_L3_5_IT_1	LYG1	0.02	0.08	0.19	0.851	0.942
AD	EN_L3_5_IT_2	LYG1	0.05	0.06	0.77	0.442	0.711
AD	EN_L3_5_IT_3	LYG1	0.05	0.06	0.77	0.444	0.678
AD	EN_L5_6_NP	LYG1	0.23	0.10	2.16	0.0307	0.432
AD	EN_L6B	LYG1	0.25	0.11	2.36	0.0182	0.182
AD	EN_L6_CT	LYG1	0.14	0.10	1.39	0.164	0.506
AD	EN_L6_IT_1	LYG1	0.02	0.09	0.17	0.865	0.971
AD	EN_L6_IT_2	LYG1	0.10	0.11	0.88	0.377	0.848
AD	IN_ADARB2	LYG1	0.07	0.10	0.70	0.483	0.814
AD	IN_LAMP5_LHX6	LYG1	-0.06	0.11	-0.58	0.56	0.914
AD	IN_LAMP5_RELN	LYG1	-0.03	0.08	-0.32	0.75	0.943
AD	IN_PVALB	LYG1	0.03	0.07	0.41	0.685	0.925
AD	IN_SST	LYG1	-0.15	0.08	-1.97	0.0486	0.424
AD	IN_VIP	LYG1	-0.05	0.07	-0.75	0.454	0.741
AD	OPC	LYG1	0.02	0.07	0.25	0.801	0.943
AD	Oligo	LYG1	0.10	0.05	2.15	0.0316	0.137
AD	Astro	LYG2	-0.00	0.09	-0.03	0.976	0.988
AD	EN_L2_3_IT	LYG2	-0.04	0.07	-0.50	0.617	0.815
AD	EN_L3_5_IT_1	LYG2	-0.03	0.09	-0.30	0.764	0.907
AD	EN_L3_5_IT_2	LYG2	0.01	0.08	0.14	0.888	0.958
AD	EN_L3_5_IT_3	LYG2	0.04	0.07	0.53	0.594	0.785
AD	EN_L5_6_NP	LYG2	0.08	0.11	0.74	0.459	0.874
AD	EN_L6B	LYG2	0.05	0.12	0.42	0.677	0.884
AD	EN_L6_CT	LYG2	0.10	0.12	0.83	0.408	0.743
AD	EN_L6_IT_1	LYG2	0.07	0.10	0.63	0.53	0.866
AD	EN_L6_IT_2	LYG2	0.10	0.11	0.83	0.404	0.865
AD	IN_ADARB2	LYG2	-0.04	0.11	-0.35	0.727	0.909
AD	IN_LAMP5_RELN	LYG2	0.01	0.10	0.11	0.911	0.981
AD	IN_PVALB	LYG2	0.01	0.08	0.07	0.944	0.986
AD	IN_SST	LYG2	-0.14	0.09	-1.55	0.121	0.602
AD	IN_VIP	LYG2	-0.11	0.08	-1.39	0.165	0.466
AD	OPC	LYG2	0.01	0.09	0.07	0.947	0.986
AD	Oligo	LYG2	-0.02	0.07	-0.25	0.799	0.907
AD	Micro	LYL1	-0.00	0.07	-0.06	0.955	0.986
AD	Adaptive	LYN	-0.61	0.24	-2.50	0.0125	0.593
AD	Astro	LYN	-0.14	0.06	-2.26	0.0238	0.0941
AD	EN_L2_3_IT	LYN	-0.08	0.06	-1.28	0.202	0.466
AD	EN_L3_5_IT_2	LYN	-0.10	0.09	-1.08	0.278	0.567
AD	EN_L3_5_IT_3	LYN	-0.09	0.09	-0.94	0.345	0.591
AD	EN_L6_IT_1	LYN	-0.41	0.43	-0.96	0.336	0.759
AD	Endo	LYN	-0.23	0.31	-0.77	0.442	0.878
AD	IN_PVALB	LYN	-0.05	0.08	-0.61	0.54	0.872
AD	IN_SST	LYN	-0.04	0.11	-0.39	0.699	0.936
AD	IN_VIP	LYN	-0.01	0.09	-0.12	0.901	0.963
AD	Micro	LYN	-0.08	0.04	-1.97	0.0485	0.208
AD	OPC	LYN	-0.03	0.05	-0.57	0.569	0.855
AD	Oligo	LYN	0.02	0.05	0.42	0.677	0.842
AD	PC	LYN	-0.18	0.37	-0.49	0.621	0.98
AD	PVM	LYN	-0.05	0.09	-0.61	0.542	0.899
AD	Astro	LYPD1	0.04	0.09	0.48	0.631	0.783
AD	EN_L5_6_NP	LYPD1	0.18	0.11	1.58	0.115	0.637
AD	IN_ADARB2	LYPD1	-0.06	0.09	-0.62	0.534	0.836
AD	IN_VIP	LYPD1	-0.01	0.06	-0.21	0.835	0.938
AD	OPC	LYPD1	-0.03	0.05	-0.52	0.606	0.872
AD	Oligo	LYPD1	0.46	0.10	4.58	4.63e-06	0.000395
AD	Astro	LYPD5	0.14	0.06	2.43	0.015	0.069
AD	EN_L2_3_IT	LYPD5	-0.00	0.04	-0.11	0.915	0.963
AD	EN_L3_5_IT_1	LYPD5	-0.06	0.07	-0.88	0.379	0.678
AD	EN_L3_5_IT_2	LYPD5	0.02	0.05	0.52	0.602	0.819
AD	EN_L3_5_IT_3	LYPD5	-0.02	0.05	-0.38	0.703	0.855
AD	EN_L5_6_NP	LYPD5	-0.07	0.07	-1.07	0.285	0.788
AD	EN_L5_ET	LYPD5	1.40	0.64	2.20	0.0278	0.919
AD	EN_L6B	LYPD5	0.06	0.08	0.76	0.447	0.773
AD	EN_L6_CT	LYPD5	0.07	0.07	1.00	0.319	0.681
AD	EN_L6_IT_1	LYPD5	0.03	0.09	0.34	0.734	0.935
AD	EN_L6_IT_2	LYPD5	0.06	0.09	0.65	0.516	0.905
AD	IN_ADARB2	LYPD5	-0.08	0.06	-1.36	0.175	0.581
AD	IN_LAMP5_LHX6	LYPD5	-0.01	0.06	-0.20	0.845	0.978
AD	IN_LAMP5_RELN	LYPD5	-0.05	0.05	-0.88	0.376	0.809
AD	IN_PVALB	LYPD5	0.07	0.06	1.18	0.239	0.686
AD	IN_PVALB_CHC	LYPD5	0.24	0.08	3.04	0.0024	0.0698
AD	IN_SST	LYPD5	0.08	0.06	1.31	0.19	0.685
AD	IN_VIP	LYPD5	0.04	0.04	1.07	0.283	0.601
AD	OPC	LYPD5	-0.08	0.06	-1.39	0.164	0.565
AD	Oligo	LYPD5	-0.03	0.05	-0.63	0.526	0.741
AD	Astro	LYPD6	-0.01	0.05	-0.12	0.905	0.952
AD	EN_L2_3_IT	LYPD6	0.05	0.10	0.53	0.596	0.802
AD	EN_L3_5_IT_2	LYPD6	-0.33	0.12	-2.76	0.0057	0.0549
AD	IN_ADARB2	LYPD6	0.10	0.08	1.28	0.199	0.612
AD	IN_LAMP5_LHX6	LYPD6	0.03	0.05	0.62	0.536	0.904
AD	IN_LAMP5_RELN	LYPD6	0.17	0.06	3.01	0.00263	0.0956
AD	IN_PVALB	LYPD6	-0.13	0.05	-2.79	0.00528	0.125
AD	IN_PVALB_CHC	LYPD6	0.06	0.08	0.75	0.451	0.828
AD	IN_SST	LYPD6	0.18	0.12	1.48	0.139	0.628
AD	IN_VIP	LYPD6	0.16	0.04	3.71	0.000206	0.0102
AD	OPC	LYPD6	0.02	0.09	0.20	0.843	0.957
AD	Oligo	LYPD6	0.19	0.07	2.61	0.00911	0.0606
AD	Astro	LYPD6B	-0.24	0.12	-1.98	0.0482	0.152
AD	EN_L2_3_IT	LYPD6B	-0.01	0.10	-0.06	0.95	0.978
AD	EN_L3_5_IT_1	LYPD6B	0.20	0.45	0.45	0.65	0.851
AD	EN_L3_5_IT_2	LYPD6B	-0.28	0.09	-3.16	0.00159	0.023
AD	EN_L3_5_IT_3	LYPD6B	0.59	0.42	1.42	0.156	0.375
AD	IN_ADARB2	LYPD6B	-0.04	0.06	-0.70	0.486	0.816
AD	IN_LAMP5_LHX6	LYPD6B	0.07	0.08	0.93	0.351	0.82
AD	IN_LAMP5_RELN	LYPD6B	0.01	0.09	0.10	0.922	0.983
AD	IN_PVALB	LYPD6B	-0.14	0.05	-2.77	0.00558	0.128
AD	IN_PVALB_CHC	LYPD6B	-0.01	0.07	-0.20	0.84	0.963
AD	IN_SST	LYPD6B	-0.04	0.13	-0.28	0.78	0.958
AD	IN_VIP	LYPD6B	0.04	0.04	1.02	0.306	0.626
AD	Oligo	LYPD6B	0.11	0.07	1.53	0.125	0.323
AD	Astro	LYPLA1	0.02	0.03	0.77	0.441	0.636
AD	EN_L2_3_IT	LYPLA1	-0.02	0.03	-0.55	0.583	0.794
AD	EN_L3_5_IT_1	LYPLA1	0.02	0.05	0.35	0.724	0.888
AD	EN_L3_5_IT_2	LYPLA1	-0.02	0.04	-0.55	0.584	0.807
AD	EN_L3_5_IT_3	LYPLA1	0.01	0.04	0.22	0.823	0.919
AD	EN_L5_6_NP	LYPLA1	-0.08	0.06	-1.16	0.245	0.755
AD	EN_L5_ET	LYPLA1	0.09	0.53	0.16	0.872	0.999
AD	EN_L6B	LYPLA1	-0.02	0.07	-0.38	0.706	0.897
AD	EN_L6_CT	LYPLA1	0.02	0.06	0.32	0.746	0.927
AD	EN_L6_IT_1	LYPLA1	-0.01	0.06	-0.09	0.927	0.987
AD	EN_L6_IT_2	LYPLA1	-0.05	0.07	-0.71	0.477	0.889
AD	Endo	LYPLA1	-0.05	0.09	-0.58	0.559	0.92
AD	IN_ADARB2	LYPLA1	0.05	0.04	1.18	0.237	0.646
AD	IN_LAMP5_LHX6	LYPLA1	0.11	0.05	2.16	0.0307	0.377
AD	IN_LAMP5_RELN	LYPLA1	0.06	0.05	1.12	0.263	0.735
AD	IN_PVALB	LYPLA1	-0.00	0.03	-0.08	0.939	0.986
AD	IN_PVALB_CHC	LYPLA1	-0.00	0.05	-0.05	0.958	0.99
AD	IN_SST	LYPLA1	-0.00	0.05	-0.07	0.945	0.99
AD	IN_VIP	LYPLA1	0.00	0.03	0.07	0.947	0.981
AD	Micro	LYPLA1	-0.04	0.03	-1.15	0.249	0.537
AD	OPC	LYPLA1	-0.04	0.04	-0.99	0.322	0.715
AD	Oligo	LYPLA1	0.03	0.03	0.88	0.379	0.622
AD	PC	LYPLA1	-0.45	0.38	-1.20	0.232	0.904
AD	PVM	LYPLA1	-0.36	0.43	-0.84	0.399	0.875
AD	Astro	LYPLA2	-0.06	0.06	-1.05	0.293	0.494
AD	EN_L2_3_IT	LYPLA2	-0.08	0.05	-1.49	0.137	0.378
AD	EN_L3_5_IT_1	LYPLA2	0.29	0.29	1.01	0.314	0.62
AD	EN_L3_5_IT_2	LYPLA2	-0.01	0.07	-0.22	0.828	0.935
AD	EN_L3_5_IT_3	LYPLA2	0.05	0.07	0.65	0.513	0.729
AD	EN_L6_IT_1	LYPLA2	-0.28	0.48	-0.59	0.555	0.873
AD	IN_LAMP5_RELN	LYPLA2	-0.04	0.10	-0.45	0.649	0.916
AD	IN_PVALB	LYPLA2	0.03	0.07	0.36	0.721	0.931
AD	IN_SST	LYPLA2	0.07	0.08	0.82	0.411	0.831
AD	IN_VIP	LYPLA2	-0.04	0.07	-0.56	0.576	0.818
AD	Micro	LYPLA2	0.05	0.08	0.65	0.519	0.778
AD	OPC	LYPLA2	0.07	0.07	1.02	0.308	0.703
AD	Oligo	LYPLA2	0.00	0.05	0.11	0.916	0.966
AD	Astro	LYPLAL1	0.04	0.03	1.26	0.207	0.398
AD	EN_L2_3_IT	LYPLAL1	0.06	0.03	1.79	0.0727	0.261
AD	EN_L3_5_IT_1	LYPLAL1	0.12	0.04	2.72	0.00651	0.073
AD	EN_L3_5_IT_2	LYPLAL1	0.04	0.04	0.98	0.326	0.615
AD	EN_L3_5_IT_3	LYPLAL1	-0.02	0.04	-0.38	0.701	0.853
AD	EN_L5_6_NP	LYPLAL1	0.03	0.06	0.49	0.624	0.929
AD	EN_L5_ET	LYPLAL1	-0.20	0.43	-0.48	0.632	0.999
AD	EN_L6B	LYPLAL1	0.01	0.06	0.09	0.928	0.98
AD	EN_L6_CT	LYPLAL1	0.06	0.05	1.08	0.278	0.643
AD	EN_L6_IT_1	LYPLAL1	0.02	0.05	0.33	0.739	0.937
AD	EN_L6_IT_2	LYPLAL1	-0.03	0.06	-0.49	0.623	0.933
AD	Endo	LYPLAL1	-0.23	0.10	-2.29	0.022	0.362
AD	IN_ADARB2	LYPLAL1	0.03	0.05	0.75	0.454	0.798
AD	IN_LAMP5_LHX6	LYPLAL1	0.02	0.05	0.36	0.718	0.954
AD	IN_LAMP5_RELN	LYPLAL1	-0.02	0.05	-0.33	0.741	0.94
AD	IN_PVALB	LYPLAL1	-0.03	0.04	-0.75	0.451	0.832
AD	IN_PVALB_CHC	LYPLAL1	0.03	0.06	0.49	0.625	0.908
AD	IN_SST	LYPLAL1	0.02	0.05	0.42	0.677	0.93
AD	IN_VIP	LYPLAL1	0.02	0.03	0.48	0.63	0.847
AD	Micro	LYPLAL1	0.14	0.04	3.41	0.000638	0.0103
AD	OPC	LYPLAL1	0.02	0.03	0.67	0.504	0.827
AD	Oligo	LYPLAL1	0.06	0.02	2.54	0.011	0.0688
AD	PC	LYPLAL1	-0.11	0.09	-1.25	0.212	0.9
AD	PVM	LYPLAL1	-0.06	0.12	-0.47	0.641	0.926
AD	VLMC	LYPLAL1	0.14	0.09	1.54	0.124	0.434
AD	Astro	LYRM1	0.12	0.04	3.11	0.00187	0.0154
AD	EN_L2_3_IT	LYRM1	-0.01	0.04	-0.16	0.872	0.943
AD	EN_L3_5_IT_1	LYRM1	0.07	0.06	1.20	0.231	0.533
AD	EN_L3_5_IT_2	LYRM1	0.06	0.05	1.18	0.237	0.526
AD	EN_L3_5_IT_3	LYRM1	0.06	0.05	1.29	0.196	0.43
AD	EN_L5_6_NP	LYRM1	-0.12	0.09	-1.34	0.18	0.708
AD	EN_L6B	LYRM1	-0.06	0.09	-0.75	0.455	0.778
AD	EN_L6_CT	LYRM1	0.03	0.08	0.35	0.73	0.919
AD	EN_L6_IT_1	LYRM1	0.00	0.08	0.04	0.969	0.995
AD	EN_L6_IT_2	LYRM1	0.11	0.11	0.96	0.337	0.828
AD	IN_ADARB2	LYRM1	-0.02	0.07	-0.29	0.77	0.924
AD	IN_LAMP5_LHX6	LYRM1	-0.08	0.08	-1.01	0.312	0.797
AD	IN_LAMP5_RELN	LYRM1	-0.17	0.07	-2.52	0.0118	0.208
AD	IN_PVALB	LYRM1	-0.09	0.05	-1.82	0.0684	0.424
AD	IN_PVALB_CHC	LYRM1	0.01	0.10	0.12	0.905	0.98
AD	IN_SST	LYRM1	-0.07	0.07	-1.11	0.265	0.749
AD	IN_VIP	LYRM1	0.01	0.05	0.23	0.819	0.93
AD	Micro	LYRM1	0.00	0.08	0.06	0.955	0.986
AD	OPC	LYRM1	0.03	0.05	0.52	0.6	0.87
AD	Oligo	LYRM1	0.07	0.04	2.11	0.0346	0.144
AD	Astro	LYRM2	0.23	0.04	5.56	2.7e-08	3.08e-06
AD	EN_L2_3_IT	LYRM2	-0.03	0.04	-0.77	0.441	0.697
AD	EN_L3_5_IT_1	LYRM2	0.08	0.06	1.38	0.166	0.453
AD	EN_L3_5_IT_2	LYRM2	0.16	0.04	3.68	0.000229	0.00562
AD	EN_L3_5_IT_3	LYRM2	0.02	0.05	0.42	0.672	0.836
AD	EN_L5_6_NP	LYRM2	0.02	0.08	0.23	0.815	0.971
AD	EN_L5_ET	LYRM2	0.37	0.43	0.85	0.394	0.999
AD	EN_L6B	LYRM2	0.08	0.08	0.97	0.331	0.692
AD	EN_L6_CT	LYRM2	0.06	0.08	0.80	0.421	0.753
AD	EN_L6_IT_1	LYRM2	0.09	0.07	1.40	0.161	0.607
AD	EN_L6_IT_2	LYRM2	0.11	0.06	1.73	0.0845	0.589
AD	Endo	LYRM2	0.13	0.35	0.37	0.71	0.958
AD	IN_ADARB2	LYRM2	-0.08	0.07	-1.19	0.232	0.645
AD	IN_LAMP5_LHX6	LYRM2	0.03	0.07	0.42	0.677	0.944
AD	IN_LAMP5_RELN	LYRM2	-0.02	0.06	-0.25	0.803	0.956
AD	IN_PVALB	LYRM2	0.12	0.05	2.61	0.00918	0.162
AD	IN_PVALB_CHC	LYRM2	0.06	0.08	0.75	0.452	0.829
AD	IN_SST	LYRM2	0.03	0.06	0.61	0.543	0.886
AD	IN_VIP	LYRM2	-0.13	0.05	-2.43	0.015	0.131
AD	Micro	LYRM2	-0.02	0.06	-0.35	0.726	0.891
AD	OPC	LYRM2	0.04	0.04	1.11	0.267	0.672
AD	Oligo	LYRM2	0.17	0.04	4.59	4.49e-06	0.000392
AD	PC	LYRM2	-0.14	0.30	-0.46	0.648	0.981
AD	Astro	LYRM4	0.09	0.04	2.26	0.0237	0.0936
AD	EN_L2_3_IT	LYRM4	-0.04	0.03	-1.29	0.199	0.462
AD	EN_L3_5_IT_1	LYRM4	-0.07	0.05	-1.34	0.18	0.472
AD	EN_L3_5_IT_2	LYRM4	-0.07	0.04	-2.03	0.0424	0.203
AD	EN_L3_5_IT_3	LYRM4	-0.04	0.03	-1.13	0.26	0.506
AD	EN_L5_6_NP	LYRM4	0.03	0.05	0.48	0.634	0.931
AD	EN_L5_ET	LYRM4	0.17	0.30	0.56	0.575	0.999
AD	EN_L6B	LYRM4	-0.10	0.06	-1.63	0.104	0.419
AD	EN_L6_CT	LYRM4	-0.17	0.05	-3.11	0.00189	0.037
AD	EN_L6_IT_1	LYRM4	-0.06	0.05	-1.28	0.2	0.655
AD	EN_L6_IT_2	LYRM4	-0.03	0.05	-0.58	0.56	0.916
AD	Endo	LYRM4	0.42	0.34	1.23	0.217	0.761
AD	IN_ADARB2	LYRM4	0.01	0.05	0.10	0.918	0.979
AD	IN_LAMP5_LHX6	LYRM4	0.05	0.06	0.98	0.329	0.807
AD	IN_LAMP5_RELN	LYRM4	0.09	0.05	1.57	0.116	0.575
AD	IN_PVALB	LYRM4	0.06	0.04	1.63	0.104	0.5
AD	IN_PVALB_CHC	LYRM4	0.03	0.06	0.52	0.604	0.899
AD	IN_SST	LYRM4	0.03	0.04	0.75	0.455	0.856
AD	IN_VIP	LYRM4	-0.02	0.03	-0.63	0.529	0.79
AD	Micro	LYRM4	0.13	0.05	2.40	0.0163	0.105
AD	OPC	LYRM4	0.12	0.03	3.65	0.000263	0.0366
AD	Oligo	LYRM4	0.09	0.03	2.90	0.0037	0.0337
AD	PC	LYRM4	0.42	0.12	3.47	0.000527	0.393
AD	PVM	LYRM4	-0.40	0.58	-0.69	0.49	0.89
AD	VLMC	LYRM4	0.23	0.12	1.98	0.0481	0.289
AD	Astro	LYRM7	-0.06	0.03	-1.85	0.0647	0.185
AD	EN_L2_3_IT	LYRM7	0.00	0.03	0.13	0.9	0.955
AD	EN_L3_5_IT_1	LYRM7	0.06	0.05	1.11	0.266	0.572
AD	EN_L3_5_IT_2	LYRM7	-0.02	0.04	-0.44	0.657	0.85
AD	EN_L3_5_IT_3	LYRM7	0.05	0.04	1.36	0.175	0.402
AD	EN_L5_6_NP	LYRM7	-0.02	0.07	-0.22	0.822	0.972
AD	EN_L5_ET	LYRM7	0.07	0.42	0.16	0.875	0.999
AD	EN_L6B	LYRM7	0.04	0.07	0.65	0.514	0.808
AD	EN_L6_CT	LYRM7	0.09	0.06	1.54	0.125	0.443
AD	EN_L6_IT_1	LYRM7	-0.05	0.06	-0.91	0.361	0.776
AD	EN_L6_IT_2	LYRM7	-0.03	0.07	-0.42	0.676	0.946
AD	IN_ADARB2	LYRM7	0.12	0.05	2.32	0.0204	0.249
AD	IN_LAMP5_LHX6	LYRM7	0.03	0.06	0.51	0.61	0.928
AD	IN_LAMP5_RELN	LYRM7	0.08	0.05	1.48	0.139	0.606
AD	IN_PVALB	LYRM7	0.00	0.04	0.08	0.935	0.985
AD	IN_PVALB_CHC	LYRM7	-0.07	0.06	-1.14	0.256	0.701
AD	IN_SST	LYRM7	0.08	0.05	1.69	0.0919	0.55
AD	IN_VIP	LYRM7	0.07	0.03	2.04	0.0418	0.231
AD	Micro	LYRM7	0.07	0.06	1.15	0.25	0.538
AD	OPC	LYRM7	0.01	0.04	0.37	0.709	0.91
AD	Oligo	LYRM7	0.02	0.02	0.88	0.38	0.623
AD	Oligo	LYRM9	0.19	0.10	1.85	0.0639	0.212
AD	Astro	LYSMD1	0.05	0.06	0.86	0.392	0.592
AD	EN_L2_3_IT	LYSMD1	-0.01	0.05	-0.25	0.8	0.911
AD	EN_L3_5_IT_2	LYSMD1	-0.02	0.07	-0.31	0.755	0.903
AD	EN_L3_5_IT_3	LYSMD1	-0.06	0.08	-0.78	0.435	0.671
AD	EN_L6_IT_1	LYSMD1	0.14	0.33	0.44	0.663	0.913
AD	IN_PVALB	LYSMD1	-0.00	0.08	-0.03	0.972	0.994
AD	IN_VIP	LYSMD1	0.08	0.08	1.08	0.28	0.599
AD	OPC	LYSMD1	-0.06	0.07	-0.81	0.416	0.778
AD	Oligo	LYSMD1	0.03	0.04	0.68	0.496	0.72
AD	Astro	LYSMD2	-0.03	0.04	-0.78	0.437	0.634
AD	EN_L2_3_IT	LYSMD2	0.09	0.03	2.67	0.00752	0.0691
AD	EN_L3_5_IT_1	LYSMD2	0.09	0.05	1.84	0.0665	0.278
AD	EN_L3_5_IT_2	LYSMD2	0.03	0.04	0.88	0.378	0.66
AD	EN_L3_5_IT_3	LYSMD2	0.08	0.04	2.04	0.0414	0.163
AD	EN_L5_6_NP	LYSMD2	0.01	0.08	0.11	0.911	0.989
AD	EN_L6B	LYSMD2	0.08	0.07	1.09	0.274	0.637
AD	EN_L6_CT	LYSMD2	0.08	0.06	1.33	0.184	0.535
AD	EN_L6_IT_1	LYSMD2	0.06	0.06	1.05	0.292	0.729
AD	EN_L6_IT_2	LYSMD2	0.04	0.08	0.57	0.569	0.916
AD	IN_ADARB2	LYSMD2	0.01	0.07	0.13	0.894	0.97
AD	IN_LAMP5_LHX6	LYSMD2	-0.01	0.07	-0.18	0.859	0.982
AD	IN_LAMP5_RELN	LYSMD2	0.04	0.07	0.55	0.582	0.894
AD	IN_PVALB	LYSMD2	-0.08	0.04	-1.84	0.0657	0.417
AD	IN_PVALB_CHC	LYSMD2	-0.08	0.08	-0.99	0.324	0.757
AD	IN_SST	LYSMD2	-0.04	0.05	-0.77	0.439	0.849
AD	IN_VIP	LYSMD2	0.01	0.04	0.33	0.738	0.897
AD	Micro	LYSMD2	-0.09	0.06	-1.46	0.143	0.398
AD	OPC	LYSMD2	-0.05	0.04	-1.27	0.202	0.609
AD	Oligo	LYSMD2	0.11	0.05	2.28	0.0227	0.111
AD	Astro	LYSMD3	0.05	0.04	1.32	0.188	0.374
AD	EN_L2_3_IT	LYSMD3	0.09	0.04	2.50	0.0125	0.0929
AD	EN_L3_5_IT_1	LYSMD3	0.07	0.06	1.16	0.246	0.549
AD	EN_L3_5_IT_2	LYSMD3	0.11	0.05	2.16	0.0311	0.167
AD	EN_L3_5_IT_3	LYSMD3	0.10	0.05	1.98	0.0477	0.179
AD	EN_L5_6_NP	LYSMD3	0.11	0.09	1.28	0.202	0.722
AD	EN_L6B	LYSMD3	0.14	0.09	1.62	0.106	0.422
AD	EN_L6_CT	LYSMD3	0.25	0.08	3.00	0.00272	0.0478
AD	EN_L6_IT_1	LYSMD3	0.09	0.08	1.09	0.276	0.721
AD	EN_L6_IT_2	LYSMD3	0.15	0.09	1.80	0.0724	0.564
AD	Endo	LYSMD3	0.07	0.30	0.24	0.809	0.972
AD	IN_ADARB2	LYSMD3	0.09	0.07	1.35	0.177	0.584
AD	IN_LAMP5_LHX6	LYSMD3	0.09	0.08	1.14	0.255	0.763
AD	IN_LAMP5_RELN	LYSMD3	0.08	0.07	1.11	0.266	0.738
AD	IN_PVALB	LYSMD3	0.06	0.05	1.06	0.289	0.734
AD	IN_PVALB_CHC	LYSMD3	0.07	0.09	0.77	0.44	0.823
AD	IN_SST	LYSMD3	0.04	0.06	0.61	0.541	0.886
AD	IN_VIP	LYSMD3	0.05	0.05	0.99	0.323	0.64
AD	Micro	LYSMD3	-0.00	0.06	-0.05	0.957	0.987
AD	OPC	LYSMD3	-0.01	0.05	-0.19	0.85	0.959
AD	Oligo	LYSMD3	0.09	0.03	3.38	0.000734	0.0119
AD	PC	LYSMD3	-0.18	0.34	-0.53	0.594	0.974
AD	Astro	LYSMD4	0.03	0.05	0.61	0.54	0.718
AD	EN_L2_3_IT	LYSMD4	0.02	0.04	0.42	0.674	0.849
AD	EN_L3_5_IT_1	LYSMD4	0.02	0.07	0.26	0.797	0.922
AD	EN_L3_5_IT_2	LYSMD4	-0.08	0.06	-1.41	0.158	0.429
AD	EN_L3_5_IT_3	LYSMD4	-0.10	0.05	-1.95	0.0508	0.186
AD	EN_L5_6_NP	LYSMD4	0.03	0.10	0.30	0.764	0.965
AD	EN_L6B	LYSMD4	0.03	0.09	0.37	0.715	0.901
AD	EN_L6_CT	LYSMD4	-0.14	0.09	-1.51	0.131	0.455
AD	EN_L6_IT_1	LYSMD4	-0.05	0.07	-0.80	0.423	0.814
AD	EN_L6_IT_2	LYSMD4	0.01	0.07	0.17	0.868	0.982
AD	IN_ADARB2	LYSMD4	-0.12	0.08	-1.58	0.115	0.496
AD	IN_LAMP5_LHX6	LYSMD4	-0.01	0.10	-0.07	0.946	0.991
AD	IN_LAMP5_RELN	LYSMD4	0.11	0.08	1.36	0.175	0.652
AD	IN_PVALB	LYSMD4	0.02	0.05	0.39	0.695	0.925
AD	IN_PVALB_CHC	LYSMD4	-0.02	0.09	-0.29	0.77	0.947
AD	IN_SST	LYSMD4	0.04	0.06	0.64	0.523	0.879
AD	IN_VIP	LYSMD4	-0.06	0.05	-1.28	0.199	0.508
AD	Micro	LYSMD4	-0.10	0.07	-1.48	0.138	0.389
AD	OPC	LYSMD4	-0.07	0.06	-1.30	0.194	0.599
AD	Oligo	LYSMD4	0.04	0.04	0.81	0.415	0.655
AD	Adaptive	LYST	-0.18	0.18	-1.02	0.308	0.897
AD	Astro	LYST	0.10	0.04	2.45	0.0143	0.0671
AD	EN_L2_3_IT	LYST	0.04	0.02	1.84	0.0651	0.244
AD	EN_L3_5_IT_1	LYST	0.07	0.03	2.86	0.00418	0.0567
AD	EN_L3_5_IT_2	LYST	0.05	0.02	2.23	0.026	0.15
AD	EN_L3_5_IT_3	LYST	0.06	0.02	2.59	0.00969	0.0629
AD	EN_L5_6_NP	LYST	0.03	0.04	0.79	0.429	0.86
AD	EN_L5_ET	LYST	0.17	0.22	0.76	0.449	0.999
AD	EN_L6B	LYST	0.09	0.04	2.30	0.0213	0.196
AD	EN_L6_CT	LYST	-0.01	0.03	-0.40	0.69	0.9
AD	EN_L6_IT_1	LYST	0.06	0.03	2.07	0.0386	0.356
AD	EN_L6_IT_2	LYST	0.06	0.04	1.35	0.177	0.71
AD	Endo	LYST	0.12	0.08	1.42	0.157	0.692
AD	IN_ADARB2	LYST	0.07	0.03	2.16	0.0304	0.29
AD	IN_LAMP5_LHX6	LYST	0.07	0.04	1.55	0.12	0.619
AD	IN_LAMP5_RELN	LYST	0.04	0.04	1.24	0.215	0.691
AD	IN_PVALB	LYST	-0.00	0.03	-0.12	0.901	0.979
AD	IN_PVALB_CHC	LYST	0.07	0.04	1.69	0.0912	0.471
AD	IN_SST	LYST	-0.01	0.03	-0.40	0.689	0.934
AD	IN_VIP	LYST	0.05	0.02	2.18	0.0291	0.191
AD	Micro	LYST	0.04	0.04	0.95	0.34	0.63
AD	OPC	LYST	0.11	0.04	2.55	0.0108	0.195
AD	Oligo	LYST	0.07	0.02	2.78	0.00549	0.0432
AD	PC	LYST	0.07	0.07	1.02	0.31	0.93
AD	PVM	LYST	0.21	0.09	2.34	0.0191	0.518
AD	SMC	LYST	0.17	0.19	0.93	0.355	0.995
AD	VLMC	LYST	0.09	0.08	1.02	0.309	0.641
AD	Astro	LYVE1	0.13	0.08	1.70	0.0896	0.23
AD	EN_L2_3_IT	LYVE1	-0.13	0.10	-1.22	0.224	0.495
AD	EN_L3_5_IT_2	LYVE1	-0.13	0.11	-1.13	0.26	0.551
AD	EN_L3_5_IT_3	LYVE1	-0.18	0.12	-1.46	0.145	0.359
AD	Micro	LYVE1	-0.48	0.14	-3.40	0.000671	0.0107
AD	Oligo	LYVE1	-0.04	0.08	-0.45	0.656	0.829
AD	PVM	LYVE1	0.18	0.13	1.40	0.161	0.764
AD	EN_L2_3_IT	LYZL2	-0.19	0.53	-0.36	0.722	0.873
AD	EN_L2_3_IT	LYZL4	-0.22	0.11	-2.03	0.0425	0.189
AD	Astro	LZIC	0.02	0.03	0.70	0.485	0.673
AD	EN_L2_3_IT	LZIC	0.04	0.03	1.19	0.235	0.507
AD	EN_L3_5_IT_1	LZIC	0.10	0.06	1.61	0.108	0.365
AD	EN_L3_5_IT_2	LZIC	0.08	0.04	1.95	0.0509	0.226
AD	EN_L3_5_IT_3	LZIC	-0.00	0.04	-0.06	0.954	0.98
AD	EN_L5_6_NP	LZIC	0.11	0.08	1.42	0.157	0.685
AD	EN_L6B	LZIC	0.16	0.08	1.86	0.0633	0.337
AD	EN_L6_CT	LZIC	-0.01	0.07	-0.13	0.894	0.974
AD	EN_L6_IT_1	LZIC	-0.03	0.07	-0.46	0.645	0.907
AD	EN_L6_IT_2	LZIC	0.06	0.10	0.57	0.566	0.916
AD	IN_ADARB2	LZIC	0.05	0.06	0.91	0.364	0.749
AD	IN_LAMP5_LHX6	LZIC	0.05	0.07	0.69	0.487	0.886
AD	IN_LAMP5_RELN	LZIC	0.03	0.06	0.42	0.674	0.923
AD	IN_PVALB	LZIC	0.00	0.04	0.13	0.9	0.979
AD	IN_PVALB_CHC	LZIC	0.08	0.07	1.06	0.291	0.734
AD	IN_SST	LZIC	0.03	0.06	0.58	0.565	0.893
AD	IN_VIP	LZIC	0.02	0.04	0.47	0.636	0.85
AD	Micro	LZIC	0.05	0.06	0.90	0.369	0.656
AD	OPC	LZIC	-0.02	0.04	-0.57	0.569	0.855
AD	Oligo	LZIC	-0.02	0.02	-0.91	0.363	0.607
AD	PC	LZIC	-0.66	0.34	-1.93	0.0537	0.791
AD	Astro	LZTFL1	0.03	0.04	0.79	0.432	0.629
AD	EN_L2_3_IT	LZTFL1	0.11	0.03	3.11	0.00184	0.0299
AD	EN_L3_5_IT_1	LZTFL1	0.10	0.05	2.03	0.0424	0.22
AD	EN_L3_5_IT_2	LZTFL1	0.15	0.04	3.45	0.000567	0.0108
AD	EN_L3_5_IT_3	LZTFL1	0.21	0.05	4.13	3.56e-05	0.000971
AD	EN_L5_6_NP	LZTFL1	0.31	0.09	3.62	0.000299	0.0649
AD	EN_L6B	LZTFL1	0.08	0.07	1.14	0.253	0.619
AD	EN_L6_CT	LZTFL1	0.24	0.07	3.34	0.000826	0.0204
AD	EN_L6_IT_1	LZTFL1	0.14	0.06	2.20	0.0275	0.308
AD	EN_L6_IT_2	LZTFL1	0.15	0.08	2.01	0.0445	0.509
AD	IN_ADARB2	LZTFL1	0.07	0.08	0.87	0.383	0.762
AD	IN_LAMP5_LHX6	LZTFL1	0.32	0.11	3.01	0.00265	0.124
AD	IN_LAMP5_RELN	LZTFL1	0.07	0.09	0.75	0.453	0.842
AD	IN_PVALB	LZTFL1	0.17	0.05	3.12	0.00179	0.0646
AD	IN_PVALB_CHC	LZTFL1	0.20	0.10	2.09	0.0362	0.32
AD	IN_SST	LZTFL1	0.15	0.07	2.27	0.0234	0.321
AD	IN_VIP	LZTFL1	0.14	0.05	2.78	0.00537	0.0741
AD	Micro	LZTFL1	0.12	0.08	1.42	0.155	0.415
AD	OPC	LZTFL1	0.08	0.06	1.37	0.17	0.572
AD	Oligo	LZTFL1	0.09	0.04	1.98	0.0483	0.177
AD	VLMC	LZTFL1	-0.10	0.16	-0.64	0.525	0.796
AD	Astro	LZTR1	0.06	0.05	1.20	0.23	0.425
AD	EN_L2_3_IT	LZTR1	0.09	0.06	1.59	0.111	0.339
AD	EN_L3_5_IT_1	LZTR1	0.12	0.09	1.27	0.203	0.502
AD	EN_L3_5_IT_2	LZTR1	0.06	0.07	0.80	0.424	0.697
AD	EN_L3_5_IT_3	LZTR1	0.02	0.07	0.30	0.766	0.891
AD	EN_L6B	LZTR1	-0.45	0.31	-1.42	0.154	0.505
AD	EN_L6_CT	LZTR1	-0.25	0.32	-0.79	0.431	0.76
AD	EN_L6_IT_1	LZTR1	0.14	0.09	1.48	0.139	0.581
AD	IN_PVALB	LZTR1	0.05	0.07	0.65	0.513	0.862
AD	IN_SST	LZTR1	0.12	0.10	1.26	0.206	0.696
AD	IN_VIP	LZTR1	0.02	0.07	0.21	0.833	0.937
AD	Micro	LZTR1	0.02	0.08	0.28	0.777	0.912
AD	OPC	LZTR1	0.01	0.07	0.13	0.899	0.973
AD	Oligo	LZTR1	-0.08	0.04	-1.86	0.063	0.21
AD	Astro	LZTS1	0.14	0.36	0.38	0.706	0.836
AD	EN_L2_3_IT	LZTS1	-0.05	0.05	-1.09	0.276	0.55
AD	EN_L3_5_IT_1	LZTS1	-0.05	0.05	-0.90	0.366	0.665
AD	EN_L3_5_IT_2	LZTS1	0.04	0.12	0.37	0.713	0.88
AD	EN_L3_5_IT_3	LZTS1	0.39	0.27	1.44	0.149	0.365
AD	EN_L5_6_NP	LZTS1	-0.14	0.08	-1.73	0.0837	0.58
AD	EN_L6B	LZTS1	-0.19	0.08	-2.29	0.0218	0.199
AD	EN_L6_CT	LZTS1	-0.23	0.07	-3.15	0.00162	0.0329
AD	EN_L6_IT_1	LZTS1	-0.07	0.07	-1.09	0.278	0.721
AD	EN_L6_IT_2	LZTS1	-0.15	0.10	-1.48	0.138	0.672
AD	IN_ADARB2	LZTS1	0.05	0.11	0.42	0.678	0.895
AD	IN_LAMP5_LHX6	LZTS1	0.04	0.12	0.37	0.709	0.951
AD	IN_LAMP5_RELN	LZTS1	-0.05	0.06	-0.87	0.385	0.812
AD	IN_VIP	LZTS1	-0.13	0.09	-1.42	0.155	0.452
AD	OPC	LZTS1	-0.02	0.09	-0.25	0.804	0.944
AD	Oligo	LZTS1	-0.10	0.08	-1.31	0.189	0.413
AD	PC	LZTS1	0.02	0.07	0.30	0.763	0.988
AD	Astro	LZTS2	0.14	0.05	2.75	0.00602	0.0364
AD	EN_L2_3_IT	LZTS2	-0.03	0.04	-0.73	0.465	0.715
AD	EN_L3_5_IT_1	LZTS2	-0.07	0.07	-0.93	0.352	0.655
AD	EN_L3_5_IT_2	LZTS2	-0.07	0.05	-1.44	0.15	0.415
AD	EN_L3_5_IT_3	LZTS2	0.02	0.05	0.45	0.652	0.825
AD	EN_L5_6_NP	LZTS2	-0.19	0.40	-0.47	0.64	0.932
AD	EN_L6B	LZTS2	0.32	0.40	0.80	0.424	0.758
AD	EN_L6_CT	LZTS2	0.13	0.32	0.41	0.678	0.896
AD	EN_L6_IT_1	LZTS2	-0.12	0.09	-1.28	0.201	0.655
AD	IN_ADARB2	LZTS2	-0.02	0.08	-0.27	0.787	0.933
AD	IN_LAMP5_RELN	LZTS2	0.01	0.09	0.06	0.952	0.99
AD	IN_PVALB	LZTS2	0.00	0.07	0.06	0.951	0.988
AD	IN_SST	LZTS2	0.03	0.07	0.39	0.697	0.936
AD	IN_VIP	LZTS2	-0.00	0.05	-0.01	0.991	0.997
AD	Micro	LZTS2	0.13	0.07	1.80	0.0718	0.262
AD	OPC	LZTS2	0.06	0.06	0.98	0.328	0.719
AD	Oligo	LZTS2	0.00	0.03	0.03	0.972	0.988
AD	Astro	LZTS3	0.33	0.04	7.32	2.42e-13	2.21e-10
AD	EN_L2_3_IT	LZTS3	0.04	0.04	1.04	0.298	0.571
AD	EN_L3_5_IT_1	LZTS3	0.09	0.05	1.87	0.0613	0.266
AD	EN_L3_5_IT_2	LZTS3	0.01	0.04	0.26	0.796	0.92
AD	EN_L3_5_IT_3	LZTS3	-0.03	0.04	-0.88	0.378	0.621
AD	EN_L5_6_NP	LZTS3	-0.12	0.05	-2.15	0.0313	0.435
AD	EN_L5_ET	LZTS3	0.23	0.35	0.65	0.514	0.999
AD	EN_L6B	LZTS3	-0.09	0.07	-1.26	0.207	0.57
AD	EN_L6_CT	LZTS3	-0.21	0.05	-3.98	6.88e-05	0.00338
AD	EN_L6_IT_1	LZTS3	0.03	0.06	0.45	0.649	0.908
AD	EN_L6_IT_2	LZTS3	0.02	0.05	0.43	0.668	0.943
AD	IN_ADARB2	LZTS3	0.05	0.05	0.99	0.325	0.719
AD	IN_LAMP5_LHX6	LZTS3	-0.05	0.07	-0.66	0.51	0.894
AD	IN_LAMP5_RELN	LZTS3	0.06	0.06	1.08	0.281	0.748
AD	IN_PVALB	LZTS3	0.00	0.04	0.12	0.903	0.98
AD	IN_PVALB_CHC	LZTS3	0.04	0.06	0.63	0.527	0.867
AD	IN_SST	LZTS3	0.01	0.04	0.17	0.862	0.975
AD	IN_VIP	LZTS3	0.07	0.04	1.98	0.0482	0.249
AD	Micro	LZTS3	0.04	0.08	0.49	0.623	0.842
AD	OPC	LZTS3	-0.01	0.04	-0.22	0.826	0.951
AD	Oligo	LZTS3	0.12	0.04	3.04	0.00234	0.0251
AD	EN_L2_3_IT	M1AP	-0.08	0.06	-1.31	0.191	0.453
AD	EN_L3_5_IT_1	M1AP	0.01	0.11	0.11	0.912	0.965
AD	EN_L3_5_IT_2	M1AP	-0.19	0.10	-1.93	0.0536	0.233
AD	EN_L3_5_IT_3	M1AP	-0.10	0.08	-1.23	0.22	0.459
AD	EN_L6_IT_1	M1AP	-0.20	0.11	-1.81	0.0707	0.453
AD	EN_L6_IT_2	M1AP	-0.01	0.13	-0.10	0.919	0.988
AD	Micro	M1AP	-0.18	0.10	-1.74	0.0822	0.286
AD	Oligo	M1AP	0.01	0.08	0.11	0.915	0.966
AD	Astro	M6PR	-0.05	0.03	-1.55	0.122	0.282
AD	EN_L2_3_IT	M6PR	-0.12	0.04	-2.88	0.00397	0.0482
AD	EN_L3_5_IT_1	M6PR	-0.17	0.06	-2.91	0.00361	0.0521
AD	EN_L3_5_IT_2	M6PR	-0.15	0.05	-3.26	0.0011	0.0174
AD	EN_L3_5_IT_3	M6PR	-0.16	0.05	-3.13	0.00174	0.0187
AD	EN_L5_6_NP	M6PR	-0.26	0.08	-3.14	0.0017	0.152
AD	EN_L5_ET	M6PR	-0.01	0.39	-0.02	0.981	0.999
AD	EN_L6B	M6PR	-0.13	0.08	-1.66	0.096	0.405
AD	EN_L6_CT	M6PR	-0.11	0.07	-1.52	0.128	0.449
AD	EN_L6_IT_1	M6PR	-0.16	0.07	-2.15	0.0316	0.324
AD	EN_L6_IT_2	M6PR	-0.17	0.08	-2.09	0.0363	0.488
AD	Endo	M6PR	0.03	0.26	0.13	0.894	0.984
AD	IN_ADARB2	M6PR	-0.03	0.06	-0.52	0.602	0.87
AD	IN_LAMP5_LHX6	M6PR	-0.07	0.07	-0.99	0.323	0.805
AD	IN_LAMP5_RELN	M6PR	-0.08	0.06	-1.28	0.199	0.676
AD	IN_PVALB	M6PR	-0.21	0.05	-4.00	6.21e-05	0.0066
AD	IN_PVALB_CHC	M6PR	-0.08	0.08	-1.02	0.307	0.745
AD	IN_SST	M6PR	-0.15	0.05	-2.90	0.00377	0.134
AD	IN_VIP	M6PR	-0.16	0.05	-3.38	0.000715	0.0228
AD	Micro	M6PR	-0.06	0.04	-1.60	0.11	0.338
AD	OPC	M6PR	-0.11	0.04	-2.74	0.00623	0.16
AD	Oligo	M6PR	0.00	0.02	0.19	0.852	0.933
AD	PC	M6PR	-0.06	0.28	-0.22	0.828	0.988
AD	EN_L2_3_IT	MAB21L3	0.05	0.09	0.58	0.563	0.783
AD	EN_L3_5_IT_3	MAB21L3	0.09	0.41	0.23	0.819	0.918
AD	Oligo	MAB21L3	0.03	0.08	0.38	0.701	0.857
AD	Astro	MACC1	-0.06	0.10	-0.61	0.539	0.717
AD	EN_L2_3_IT	MACC1	0.12	0.08	1.60	0.11	0.336
AD	IN_VIP	MACC1	-0.06	0.08	-0.73	0.466	0.75
AD	Micro	MACC1	-0.11	0.51	-0.21	0.836	0.939
AD	Oligo	MACC1	0.02	0.10	0.16	0.877	0.946
AD	Adaptive	MACF1	-0.14	0.09	-1.65	0.0996	0.765
AD	Astro	MACF1	0.03	0.04	0.75	0.455	0.648
AD	EN_L2_3_IT	MACF1	-0.00	0.02	-0.18	0.856	0.937
AD	EN_L3_5_IT_1	MACF1	0.06	0.02	2.51	0.0122	0.106
AD	EN_L3_5_IT_2	MACF1	0.03	0.02	1.12	0.262	0.552
AD	EN_L3_5_IT_3	MACF1	0.03	0.02	1.30	0.192	0.425
AD	EN_L5_6_NP	MACF1	-0.03	0.03	-0.91	0.361	0.831
AD	EN_L5_ET	MACF1	0.11	0.23	0.46	0.648	0.999
AD	EN_L6B	MACF1	-0.02	0.03	-0.82	0.413	0.749
AD	EN_L6_CT	MACF1	0.01	0.03	0.20	0.838	0.956
AD	EN_L6_IT_1	MACF1	-0.00	0.03	-0.15	0.878	0.974
AD	EN_L6_IT_2	MACF1	0.05	0.03	1.40	0.16	0.692
AD	Endo	MACF1	0.09	0.05	1.97	0.0483	0.482
AD	IN_ADARB2	MACF1	0.00	0.03	0.05	0.962	0.989
AD	IN_LAMP5_LHX6	MACF1	0.03	0.03	1.04	0.3	0.791
AD	IN_LAMP5_RELN	MACF1	0.05	0.02	2.26	0.0241	0.298
AD	IN_PVALB	MACF1	-0.00	0.02	-0.02	0.981	0.996
AD	IN_PVALB_CHC	MACF1	-0.01	0.03	-0.30	0.766	0.947
AD	IN_SST	MACF1	-0.01	0.03	-0.51	0.609	0.908
AD	IN_VIP	MACF1	0.03	0.02	1.98	0.0482	0.249
AD	Micro	MACF1	-0.02	0.02	-0.80	0.421	0.703
AD	OPC	MACF1	0.04	0.03	1.51	0.131	0.516
AD	Oligo	MACF1	0.02	0.02	0.69	0.488	0.715
AD	PC	MACF1	0.03	0.05	0.50	0.618	0.98
AD	PVM	MACF1	0.14	0.07	2.11	0.0345	0.612
AD	SMC	MACF1	-0.07	0.12	-0.60	0.548	0.995
AD	VLMC	MACF1	0.11	0.06	1.76	0.079	0.349
AD	Astro	MACIR	0.01	0.04	0.27	0.785	0.886
AD	EN_L2_3_IT	MACIR	0.04	0.03	1.17	0.242	0.514
AD	EN_L3_5_IT_1	MACIR	-0.01	0.05	-0.15	0.881	0.953
AD	EN_L3_5_IT_2	MACIR	0.02	0.03	0.45	0.65	0.845
AD	EN_L3_5_IT_3	MACIR	0.07	0.06	1.16	0.244	0.489
AD	EN_L5_6_NP	MACIR	0.01	0.07	0.11	0.912	0.989
AD	EN_L6B	MACIR	-0.06	0.09	-0.72	0.472	0.788
AD	EN_L6_CT	MACIR	0.17	0.07	2.29	0.022	0.172
AD	EN_L6_IT_1	MACIR	0.00	0.05	0.01	0.99	0.999
AD	EN_L6_IT_2	MACIR	0.00	0.07	0.02	0.985	0.996
AD	IN_ADARB2	MACIR	0.08	0.05	1.55	0.12	0.504
AD	IN_LAMP5_LHX6	MACIR	0.07	0.07	1.07	0.283	0.776
AD	IN_LAMP5_RELN	MACIR	-0.07	0.07	-0.95	0.342	0.792
AD	IN_PVALB	MACIR	0.19	0.05	4.21	2.52e-05	0.00356
AD	IN_PVALB_CHC	MACIR	0.02	0.06	0.27	0.786	0.95
AD	IN_SST	MACIR	0.13	0.06	2.18	0.029	0.35
AD	IN_VIP	MACIR	0.01	0.04	0.22	0.827	0.934
AD	Micro	MACIR	0.05	0.09	0.54	0.588	0.82
AD	OPC	MACIR	-0.04	0.05	-0.85	0.396	0.767
AD	Oligo	MACIR	-0.02	0.03	-0.59	0.555	0.762
AD	Astro	MACO1	0.00	0.03	0.02	0.982	0.991
AD	EN_L2_3_IT	MACO1	0.06	0.02	2.85	0.00432	0.0506
AD	EN_L3_5_IT_1	MACO1	0.06	0.03	1.88	0.0604	0.264
AD	EN_L3_5_IT_2	MACO1	0.13	0.03	4.88	1.08e-06	8.83e-05
AD	EN_L3_5_IT_3	MACO1	0.10	0.03	3.83	0.00013	0.00273
AD	EN_L5_6_NP	MACO1	0.04	0.04	1.03	0.305	0.8
AD	EN_L5_ET	MACO1	0.08	0.28	0.29	0.771	0.999
AD	EN_L6B	MACO1	0.04	0.04	1.15	0.249	0.617
AD	EN_L6_CT	MACO1	0.08	0.03	2.33	0.0196	0.162
AD	EN_L6_IT_1	MACO1	0.05	0.03	1.42	0.156	0.6
AD	EN_L6_IT_2	MACO1	0.08	0.05	1.57	0.116	0.647
AD	Endo	MACO1	-0.13	0.09	-1.38	0.167	0.699
AD	IN_ADARB2	MACO1	0.04	0.03	1.32	0.186	0.596
AD	IN_LAMP5_LHX6	MACO1	0.04	0.04	0.95	0.34	0.813
AD	IN_LAMP5_RELN	MACO1	0.06	0.03	1.85	0.0647	0.46
AD	IN_PVALB	MACO1	-0.03	0.02	-1.08	0.279	0.724
AD	IN_PVALB_CHC	MACO1	0.01	0.04	0.30	0.765	0.947
AD	IN_SST	MACO1	0.04	0.03	1.32	0.187	0.682
AD	IN_VIP	MACO1	0.04	0.02	1.98	0.0481	0.249
AD	Micro	MACO1	-0.03	0.04	-0.92	0.357	0.646
AD	OPC	MACO1	-0.02	0.03	-0.68	0.495	0.823
AD	Oligo	MACO1	0.04	0.02	1.80	0.0725	0.229
AD	PC	MACO1	0.10	0.10	1.09	0.275	0.915
AD	PVM	MACO1	0.09	0.40	0.22	0.823	0.968
AD	VLMC	MACO1	0.08	0.10	0.85	0.395	0.709
AD	Astro	MACROD1	0.27	0.06	4.55	5.47e-06	0.000205
AD	EN_L2_3_IT	MACROD1	0.12	0.04	2.86	0.00428	0.0504
AD	EN_L3_5_IT_1	MACROD1	0.11	0.06	1.96	0.0494	0.238
AD	EN_L3_5_IT_2	MACROD1	0.12	0.05	2.43	0.0152	0.108
AD	EN_L3_5_IT_3	MACROD1	0.12	0.05	2.50	0.0124	0.0741
AD	EN_L5_6_NP	MACROD1	0.13	0.08	1.69	0.0906	0.598
AD	EN_L5_ET	MACROD1	-0.11	0.37	-0.29	0.772	0.999
AD	EN_L6B	MACROD1	0.13	0.07	1.80	0.0725	0.36
AD	EN_L6_CT	MACROD1	0.15	0.07	2.11	0.0349	0.227
AD	EN_L6_IT_1	MACROD1	0.18	0.07	2.46	0.0139	0.227
AD	EN_L6_IT_2	MACROD1	0.11	0.10	1.19	0.233	0.754
AD	Endo	MACROD1	0.51	0.35	1.45	0.148	0.679
AD	IN_ADARB2	MACROD1	0.03	0.05	0.53	0.594	0.866
AD	IN_LAMP5_LHX6	MACROD1	0.02	0.07	0.32	0.75	0.962
AD	IN_LAMP5_RELN	MACROD1	0.12	0.06	2.20	0.028	0.316
AD	IN_PVALB	MACROD1	0.01	0.04	0.28	0.778	0.947
AD	IN_PVALB_CHC	MACROD1	0.03	0.07	0.39	0.699	0.929
AD	IN_SST	MACROD1	-0.00	0.05	-0.09	0.927	0.987
AD	IN_VIP	MACROD1	0.06	0.04	1.53	0.125	0.407
AD	Micro	MACROD1	0.28	0.08	3.45	0.000556	0.00932
AD	OPC	MACROD1	0.06	0.05	1.14	0.256	0.666
AD	Oligo	MACROD1	0.12	0.04	2.85	0.00443	0.0379
AD	Astro	MACROD2	0.15	0.05	2.67	0.0075	0.0425
AD	EN_L2_3_IT	MACROD2	0.06	0.03	2.42	0.0155	0.105
AD	EN_L3_5_IT_1	MACROD2	0.07	0.03	2.14	0.0324	0.19
AD	EN_L3_5_IT_2	MACROD2	0.10	0.03	3.52	0.000425	0.00863
AD	EN_L3_5_IT_3	MACROD2	0.09	0.03	3.21	0.00132	0.0151
AD	EN_L5_6_NP	MACROD2	0.04	0.03	1.31	0.189	0.712
AD	EN_L5_ET	MACROD2	0.14	0.17	0.86	0.391	0.999
AD	EN_L6B	MACROD2	0.13	0.04	3.34	0.000845	0.0316
AD	EN_L6_CT	MACROD2	0.15	0.03	4.24	2.26e-05	0.00151
AD	EN_L6_IT_1	MACROD2	0.02	0.04	0.68	0.494	0.846
AD	EN_L6_IT_2	MACROD2	0.09	0.05	1.83	0.0668	0.558
AD	Endo	MACROD2	-0.07	0.12	-0.60	0.545	0.918
AD	IN_ADARB2	MACROD2	0.02	0.03	0.72	0.469	0.809
AD	IN_LAMP5_LHX6	MACROD2	-0.05	0.03	-1.60	0.11	0.599
AD	IN_LAMP5_RELN	MACROD2	-0.06	0.03	-1.92	0.0548	0.429
AD	IN_PVALB	MACROD2	0.07	0.04	1.85	0.0636	0.412
AD	IN_PVALB_CHC	MACROD2	0.09	0.04	2.14	0.0327	0.304
AD	IN_SST	MACROD2	0.01	0.03	0.20	0.843	0.971
AD	IN_VIP	MACROD2	0.08	0.03	3.02	0.00253	0.0481
AD	Micro	MACROD2	0.08	0.04	1.71	0.0867	0.295
AD	OPC	MACROD2	-0.01	0.03	-0.17	0.865	0.963
AD	Oligo	MACROD2	-0.09	0.05	-1.67	0.0949	0.272
AD	PC	MACROD2	-0.13	0.12	-1.09	0.275	0.915
AD	PVM	MACROD2	0.12	0.17	0.70	0.484	0.89
AD	SMC	MACROD2	-0.02	0.26	-0.07	0.941	0.998
AD	VLMC	MACROD2	0.22	0.16	1.41	0.158	0.477
AD	Astro	MACROH2A1	-0.03	0.03	-0.84	0.402	0.601
AD	EN_L2_3_IT	MACROH2A1	0.01	0.02	0.35	0.725	0.874
AD	EN_L3_5_IT_1	MACROH2A1	0.08	0.03	2.28	0.0224	0.152
AD	EN_L3_5_IT_2	MACROH2A1	0.03	0.03	1.14	0.256	0.547
AD	EN_L3_5_IT_3	MACROH2A1	-0.02	0.03	-0.62	0.534	0.745
AD	EN_L5_6_NP	MACROH2A1	-0.02	0.05	-0.37	0.709	0.952
AD	EN_L5_ET	MACROH2A1	0.01	0.38	0.04	0.969	0.999
AD	EN_L6B	MACROH2A1	-0.04	0.05	-0.80	0.424	0.758
AD	EN_L6_CT	MACROH2A1	-0.03	0.04	-0.82	0.414	0.747
AD	EN_L6_IT_1	MACROH2A1	0.06	0.03	1.65	0.0987	0.513
AD	EN_L6_IT_2	MACROH2A1	-0.03	0.04	-0.72	0.473	0.887
AD	Endo	MACROH2A1	0.01	0.08	0.14	0.891	0.984
AD	IN_ADARB2	MACROH2A1	-0.01	0.04	-0.25	0.806	0.941
AD	IN_LAMP5_LHX6	MACROH2A1	-0.01	0.04	-0.16	0.871	0.983
AD	IN_LAMP5_RELN	MACROH2A1	0.03	0.03	0.73	0.465	0.844
AD	IN_PVALB	MACROH2A1	0.03	0.03	1.05	0.295	0.739
AD	IN_PVALB_CHC	MACROH2A1	-0.06	0.05	-1.22	0.223	0.678
AD	IN_SST	MACROH2A1	0.05	0.04	1.31	0.19	0.685
AD	IN_VIP	MACROH2A1	0.03	0.02	1.31	0.189	0.496
AD	Micro	MACROH2A1	0.11	0.03	3.32	0.000908	0.0135
AD	OPC	MACROH2A1	-0.01	0.03	-0.21	0.835	0.955
AD	Oligo	MACROH2A1	-0.06	0.03	-2.24	0.0248	0.117
AD	PC	MACROH2A1	-0.00	0.08	-0.02	0.985	0.998
AD	PVM	MACROH2A1	0.11	0.11	1.02	0.31	0.842
AD	VLMC	MACROH2A1	0.13	0.09	1.39	0.165	0.486
AD	Astro	MACROH2A2	-0.19	0.05	-3.90	9.68e-05	0.00174
AD	EN_L2_3_IT	MACROH2A2	-0.05	0.03	-1.38	0.168	0.423
AD	EN_L3_5_IT_1	MACROH2A2	-0.13	0.06	-2.21	0.0272	0.172
AD	EN_L3_5_IT_2	MACROH2A2	-0.10	0.04	-2.36	0.0185	0.121
AD	EN_L3_5_IT_3	MACROH2A2	-0.05	0.04	-1.18	0.24	0.483
AD	EN_L5_6_NP	MACROH2A2	-0.03	0.08	-0.34	0.737	0.959
AD	EN_L6B	MACROH2A2	0.01	0.08	0.07	0.946	0.985
AD	EN_L6_CT	MACROH2A2	-0.20	0.07	-2.70	0.00696	0.0882
AD	EN_L6_IT_1	MACROH2A2	-0.03	0.06	-0.42	0.676	0.918
AD	EN_L6_IT_2	MACROH2A2	-0.06	0.08	-0.67	0.502	0.898
AD	IN_ADARB2	MACROH2A2	-0.06	0.07	-0.96	0.34	0.729
AD	IN_LAMP5_LHX6	MACROH2A2	-0.07	0.07	-0.94	0.346	0.816
AD	IN_LAMP5_RELN	MACROH2A2	-0.02	0.06	-0.33	0.745	0.94
AD	IN_PVALB	MACROH2A2	0.02	0.04	0.39	0.693	0.925
AD	IN_PVALB_CHC	MACROH2A2	0.08	0.07	1.13	0.259	0.706
AD	IN_SST	MACROH2A2	-0.03	0.05	-0.61	0.542	0.886
AD	IN_VIP	MACROH2A2	-0.05	0.04	-1.22	0.224	0.537
AD	Micro	MACROH2A2	-0.06	0.07	-0.86	0.392	0.676
AD	OPC	MACROH2A2	-0.05	0.04	-1.36	0.172	0.576
AD	Oligo	MACROH2A2	0.09	0.07	1.28	0.201	0.429
AD	EN_L2_3_IT	MAD2L1	0.14	0.07	2.10	0.0353	0.169
AD	EN_L3_5_IT_2	MAD2L1	0.05	0.08	0.63	0.532	0.775
AD	EN_L3_5_IT_3	MAD2L1	0.13	0.09	1.45	0.148	0.362
AD	Oligo	MAD2L1	0.12	0.07	1.63	0.103	0.286
AD	Astro	MAD2L1BP	-0.14	0.08	-1.73	0.0841	0.221
AD	EN_L2_3_IT	MAD2L1BP	-0.01	0.06	-0.20	0.842	0.93
AD	EN_L3_5_IT_2	MAD2L1BP	-0.01	0.08	-0.17	0.868	0.951
AD	EN_L3_5_IT_3	MAD2L1BP	0.09	0.09	1.04	0.296	0.543
AD	IN_PVALB	MAD2L1BP	-0.15	0.09	-1.67	0.0941	0.483
AD	IN_VIP	MAD2L1BP	-0.02	0.08	-0.20	0.841	0.94
AD	Oligo	MAD2L1BP	-0.09	0.05	-1.81	0.071	0.226
AD	Astro	MAD2L2	0.14	0.07	2.15	0.0314	0.113
AD	EN_L2_3_IT	MAD2L2	-0.10	0.06	-1.71	0.0873	0.294
AD	EN_L3_5_IT_2	MAD2L2	0.24	0.34	0.71	0.477	0.739
AD	IN_VIP	MAD2L2	0.07	0.07	1.10	0.273	0.592
AD	OPC	MAD2L2	0.08	0.07	1.11	0.267	0.672
AD	Oligo	MAD2L2	-0.01	0.05	-0.24	0.808	0.911
AD	Astro	MADCAM1	0.14	0.05	2.71	0.00678	0.0396
AD	EN_L2_3_IT	MADCAM1	-0.06	0.05	-1.27	0.204	0.469
AD	EN_L3_5_IT_1	MADCAM1	-0.03	0.07	-0.48	0.628	0.841
AD	EN_L3_5_IT_2	MADCAM1	-0.00	0.06	-0.07	0.941	0.979
AD	EN_L3_5_IT_3	MADCAM1	0.02	0.06	0.35	0.727	0.868
AD	EN_L5_6_NP	MADCAM1	-0.04	0.42	-0.09	0.927	0.991
AD	EN_L6B	MADCAM1	-0.12	0.35	-0.34	0.737	0.91
AD	EN_L6_CT	MADCAM1	0.01	0.10	0.06	0.956	0.987
AD	EN_L6_IT_1	MADCAM1	0.07	0.09	0.82	0.414	0.806
AD	EN_L6_IT_2	MADCAM1	-0.01	0.32	-0.02	0.982	0.996
AD	IN_LAMP5_LHX6	MADCAM1	0.02	0.11	0.16	0.871	0.983
AD	IN_LAMP5_RELN	MADCAM1	0.02	0.10	0.24	0.812	0.958
AD	IN_PVALB	MADCAM1	0.06	0.06	0.96	0.335	0.768
AD	IN_SST	MADCAM1	0.06	0.08	0.75	0.455	0.856
AD	IN_VIP	MADCAM1	-0.04	0.07	-0.57	0.571	0.815
AD	Micro	MADCAM1	0.03	0.09	0.35	0.724	0.89
AD	OPC	MADCAM1	0.07	0.07	1.07	0.283	0.685
AD	Oligo	MADCAM1	-0.03	0.05	-0.55	0.586	0.784
AD	Astro	MADD	0.06	0.03	1.90	0.0579	0.172
AD	EN_L2_3_IT	MADD	-0.01	0.02	-0.42	0.677	0.851
AD	EN_L3_5_IT_1	MADD	0.03	0.03	0.92	0.36	0.661
AD	EN_L3_5_IT_2	MADD	0.03	0.03	1.09	0.277	0.566
AD	EN_L3_5_IT_3	MADD	-0.01	0.03	-0.39	0.693	0.849
AD	EN_L5_6_NP	MADD	0.01	0.06	0.18	0.86	0.977
AD	EN_L5_ET	MADD	-0.07	0.29	-0.23	0.815	0.999
AD	EN_L6B	MADD	-0.03	0.06	-0.55	0.585	0.848
AD	EN_L6_CT	MADD	-0.03	0.04	-0.72	0.471	0.787
AD	EN_L6_IT_1	MADD	0.04	0.04	1.12	0.264	0.709
AD	EN_L6_IT_2	MADD	0.01	0.05	0.20	0.845	0.978
AD	Endo	MADD	0.23	0.23	0.97	0.33	0.826
AD	IN_ADARB2	MADD	0.03	0.04	0.81	0.415	0.777
AD	IN_LAMP5_LHX6	MADD	-0.00	0.05	-0.03	0.976	0.995
AD	IN_LAMP5_RELN	MADD	-0.00	0.04	-0.00	0.999	0.999
AD	IN_PVALB	MADD	-0.04	0.03	-1.52	0.128	0.541
AD	IN_PVALB_CHC	MADD	-0.05	0.06	-0.82	0.412	0.806
AD	IN_SST	MADD	-0.05	0.04	-1.46	0.144	0.632
AD	IN_VIP	MADD	0.01	0.03	0.30	0.76	0.908
AD	Micro	MADD	-0.01	0.04	-0.38	0.707	0.882
AD	OPC	MADD	0.02	0.03	0.58	0.56	0.851
AD	Oligo	MADD	0.04	0.02	2.01	0.0442	0.168
AD	PC	MADD	0.09	0.11	0.85	0.396	0.939
AD	Astro	MAEA	0.06	0.03	1.68	0.0927	0.236
AD	EN_L2_3_IT	MAEA	-0.04	0.03	-1.07	0.286	0.561
AD	EN_L3_5_IT_1	MAEA	-0.03	0.05	-0.55	0.58	0.815
AD	EN_L3_5_IT_2	MAEA	-0.05	0.04	-1.27	0.202	0.485
AD	EN_L3_5_IT_3	MAEA	-0.05	0.03	-1.46	0.145	0.358
AD	EN_L5_6_NP	MAEA	0.05	0.06	0.90	0.367	0.833
AD	EN_L5_ET	MAEA	0.06	0.44	0.13	0.893	0.999
AD	EN_L6B	MAEA	0.05	0.07	0.77	0.443	0.771
AD	EN_L6_CT	MAEA	-0.01	0.06	-0.10	0.924	0.98
AD	EN_L6_IT_1	MAEA	-0.01	0.06	-0.25	0.805	0.955
AD	EN_L6_IT_2	MAEA	0.05	0.08	0.69	0.488	0.894
AD	Endo	MAEA	0.38	0.27	1.39	0.164	0.698
AD	IN_ADARB2	MAEA	-0.01	0.06	-0.10	0.919	0.979
AD	IN_LAMP5_LHX6	MAEA	0.09	0.06	1.48	0.14	0.653
AD	IN_LAMP5_RELN	MAEA	0.02	0.06	0.31	0.759	0.945
AD	IN_PVALB	MAEA	0.03	0.03	0.73	0.465	0.84
AD	IN_PVALB_CHC	MAEA	-0.05	0.06	-0.76	0.445	0.825
AD	IN_SST	MAEA	0.01	0.05	0.16	0.871	0.976
AD	IN_VIP	MAEA	-0.03	0.04	-0.92	0.356	0.669
AD	Micro	MAEA	0.13	0.05	2.74	0.00608	0.0523
AD	OPC	MAEA	0.04	0.04	0.99	0.322	0.715
AD	Oligo	MAEA	0.07	0.03	2.55	0.0109	0.0685
AD	PC	MAEA	0.14	0.33	0.41	0.679	0.985
AD	PVM	MAEA	0.22	0.44	0.49	0.621	0.921
AD	Astro	MAEL	-0.21	0.10	-2.10	0.0361	0.125
AD	EN_L2_3_IT	MAEL	0.01	0.06	0.12	0.901	0.956
AD	EN_L3_5_IT_1	MAEL	0.11	0.09	1.31	0.191	0.486
AD	EN_L3_5_IT_2	MAEL	-0.01	0.06	-0.10	0.923	0.973
AD	EN_L3_5_IT_3	MAEL	-0.17	0.08	-2.17	0.0296	0.131
AD	EN_L5_6_NP	MAEL	0.17	0.42	0.40	0.686	0.947
AD	EN_L6B	MAEL	-0.27	0.13	-2.10	0.0358	0.253
AD	EN_L6_CT	MAEL	-0.16	0.13	-1.17	0.242	0.605
AD	EN_L6_IT_1	MAEL	0.11	0.10	1.09	0.275	0.719
AD	EN_L6_IT_2	MAEL	0.05	0.13	0.42	0.678	0.946
AD	IN_SST	MAEL	-0.15	0.11	-1.39	0.165	0.652
AD	IN_VIP	MAEL	0.08	0.08	1.03	0.303	0.622
AD	OPC	MAEL	-0.23	0.10	-2.29	0.0221	0.259
AD	Oligo	MAEL	-0.23	0.10	-2.30	0.0217	0.107
AD	Astro	MAF	0.35	0.06	5.55	2.93e-08	3.28e-06
AD	EN_L2_3_IT	MAF	0.58	0.08	6.91	4.88e-12	3.54e-08
AD	EN_L3_5_IT_2	MAF	0.36	0.10	3.64	0.000267	0.00615
AD	EN_L3_5_IT_3	MAF	0.32	0.34	0.94	0.346	0.592
AD	EN_L6_IT_1	MAF	0.82	0.37	2.25	0.0243	0.29
AD	IN_ADARB2	MAF	0.22	0.07	2.97	0.00302	0.101
AD	IN_LAMP5_LHX6	MAF	0.10	0.05	2.20	0.0277	0.363
AD	IN_LAMP5_RELN	MAF	0.11	0.05	2.24	0.0253	0.303
AD	IN_PVALB	MAF	0.14	0.05	2.82	0.00478	0.117
AD	IN_PVALB_CHC	MAF	0.28	0.06	4.61	3.93e-06	0.000762
AD	IN_SST	MAF	0.02	0.06	0.34	0.737	0.948
AD	IN_VIP	MAF	0.01	0.04	0.27	0.788	0.918
AD	Micro	MAF	-0.21	0.07	-2.87	0.00412	0.0401
AD	OPC	MAF	0.11	0.05	2.06	0.039	0.333
AD	Oligo	MAF	0.24	0.07	3.34	0.000831	0.0129
AD	PC	MAF	-0.29	0.12	-2.41	0.0158	0.628
AD	PVM	MAF	-0.02	0.13	-0.13	0.9	0.981
AD	VLMC	MAF	0.64	0.17	3.75	0.000178	0.025
AD	Astro	MAF1	0.05	0.05	0.92	0.356	0.557
AD	EN_L2_3_IT	MAF1	0.17	0.05	3.14	0.00171	0.029
AD	EN_L3_5_IT_1	MAF1	0.07	0.08	0.81	0.418	0.71
AD	EN_L3_5_IT_2	MAF1	0.13	0.06	2.07	0.0385	0.192
AD	EN_L3_5_IT_3	MAF1	0.05	0.07	0.83	0.408	0.649
AD	EN_L6_IT_1	MAF1	0.49	0.29	1.70	0.0882	0.495
AD	IN_LAMP5_RELN	MAF1	-0.03	0.10	-0.28	0.783	0.951
AD	IN_PVALB	MAF1	-0.02	0.08	-0.23	0.814	0.958
AD	IN_SST	MAF1	0.12	0.08	1.49	0.137	0.624
AD	IN_VIP	MAF1	0.00	0.07	0.06	0.95	0.983
AD	Micro	MAF1	-0.05	0.08	-0.61	0.54	0.791
AD	OPC	MAF1	0.06	0.06	1.00	0.315	0.709
AD	Oligo	MAF1	0.02	0.03	0.72	0.471	0.702
AD	Astro	MAFB	0.06	0.11	0.58	0.564	0.735
AD	EN_L2_3_IT	MAFB	0.39	0.36	1.08	0.281	0.555
AD	IN_ADARB2	MAFB	0.27	0.09	3.00	0.00272	0.0951
AD	IN_LAMP5_LHX6	MAFB	0.07	0.09	0.78	0.433	0.865
AD	IN_LAMP5_RELN	MAFB	0.25	0.09	2.77	0.00564	0.144
AD	IN_PVALB	MAFB	0.11	0.06	1.79	0.0732	0.438
AD	IN_PVALB_CHC	MAFB	0.21	0.10	2.15	0.0317	0.3
AD	IN_SST	MAFB	-0.09	0.07	-1.22	0.221	0.709
AD	IN_VIP	MAFB	0.24	0.07	3.59	0.000335	0.014
AD	Micro	MAFB	0.55	0.10	5.33	9.8e-08	7.94e-06
AD	Oligo	MAFB	0.13	0.07	1.91	0.0563	0.195
AD	PVM	MAFB	0.21	0.21	1.01	0.314	0.842
AD	Astro	MAFF	0.25	0.10	2.62	0.00869	0.0471
AD	EN_L2_3_IT	MAFF	-0.11	0.09	-1.22	0.222	0.491
AD	EN_L3_5_IT_3	MAFF	-0.62	0.38	-1.63	0.104	0.292
AD	Endo	MAFF	0.01	0.51	0.03	0.977	0.997
AD	IN_PVALB	MAFF	-0.12	0.10	-1.18	0.238	0.685
AD	IN_VIP	MAFF	-0.29	0.10	-2.89	0.00386	0.0624
AD	OPC	MAFF	-0.15	0.09	-1.63	0.103	0.473
AD	Oligo	MAFF	0.23	0.08	2.95	0.00313	0.0305
AD	Astro	MAFG	0.33	0.06	5.62	1.91e-08	2.33e-06
AD	EN_L2_3_IT	MAFG	0.01	0.05	0.27	0.786	0.903
AD	EN_L3_5_IT_1	MAFG	-0.04	0.07	-0.56	0.573	0.812
AD	EN_L3_5_IT_2	MAFG	-0.07	0.06	-1.09	0.277	0.565
AD	EN_L3_5_IT_3	MAFG	-0.02	0.06	-0.27	0.79	0.903
AD	EN_L5_6_NP	MAFG	0.08	0.09	0.87	0.386	0.841
AD	EN_L6B	MAFG	0.03	0.10	0.27	0.789	0.927
AD	EN_L6_CT	MAFG	0.02	0.09	0.23	0.818	0.952
AD	EN_L6_IT_1	MAFG	-0.11	0.09	-1.25	0.21	0.665
AD	EN_L6_IT_2	MAFG	-0.17	0.35	-0.49	0.626	0.936
AD	IN_ADARB2	MAFG	0.03	0.08	0.36	0.718	0.906
AD	IN_LAMP5_LHX6	MAFG	0.07	0.09	0.78	0.437	0.868
AD	IN_LAMP5_RELN	MAFG	0.00	0.09	0.06	0.954	0.99
AD	IN_PVALB	MAFG	-0.00	0.06	-0.05	0.956	0.99
AD	IN_SST	MAFG	-0.05	0.07	-0.65	0.515	0.877
AD	IN_VIP	MAFG	0.00	0.05	0.00	0.996	0.998
AD	Micro	MAFG	0.05	0.07	0.73	0.467	0.738
AD	OPC	MAFG	0.02	0.07	0.30	0.765	0.93
AD	Oligo	MAFG	0.14	0.05	2.62	0.00886	0.0597
AD	Astro	MAFK	0.01	0.08	0.13	0.9	0.95
AD	EN_L2_3_IT	MAFK	-0.26	0.06	-4.22	2.48e-05	0.00203
AD	EN_L3_5_IT_1	MAFK	-0.20	0.09	-2.31	0.0211	0.146
AD	EN_L3_5_IT_2	MAFK	-0.49	0.08	-6.48	8.93e-11	4.77e-08
AD	EN_L3_5_IT_3	MAFK	-0.37	0.09	-4.15	3.32e-05	0.000921
AD	EN_L6B	MAFK	-0.79	0.42	-1.90	0.0568	0.318
AD	EN_L6_IT_1	MAFK	-0.34	0.11	-3.14	0.0017	0.071
AD	Endo	MAFK	-0.39	0.44	-0.89	0.371	0.85
AD	IN_PVALB	MAFK	-0.34	0.10	-3.39	0.000692	0.0357
AD	IN_SST	MAFK	-0.10	0.08	-1.21	0.228	0.715
AD	IN_VIP	MAFK	-0.14	0.08	-1.72	0.0846	0.332
AD	Micro	MAFK	-0.17	0.08	-2.23	0.0256	0.14
AD	Oligo	MAFK	0.22	0.05	4.08	4.44e-05	0.0018
AD	Astro	MAG	0.05	0.07	0.69	0.488	0.675
AD	EN_L2_3_IT	MAG	0.04	0.08	0.55	0.585	0.795
AD	EN_L3_5_IT_2	MAG	0.08	0.10	0.78	0.437	0.708
AD	EN_L3_5_IT_3	MAG	0.02	0.09	0.26	0.795	0.905
AD	EN_L6_IT_1	MAG	0.45	0.48	0.93	0.355	0.774
AD	IN_ADARB2	MAG	0.07	0.11	0.63	0.526	0.832
AD	IN_PVALB	MAG	-0.04	0.09	-0.44	0.659	0.918
AD	IN_SST	MAG	0.01	0.10	0.15	0.881	0.978
AD	IN_VIP	MAG	0.05	0.09	0.59	0.557	0.806
AD	Micro	MAG	-0.04	0.10	-0.41	0.681	0.87
AD	OPC	MAG	-0.02	0.08	-0.21	0.833	0.955
AD	Oligo	MAG	-0.06	0.04	-1.81	0.0706	0.226
AD	Astro	MAGEC3	0.49	0.12	4.05	5.07e-05	0.00108
AD	EN_L2_3_IT	MAGEC3	0.23	0.17	1.38	0.168	0.423
AD	EN_L3_5_IT_1	MAGEC3	-0.09	0.16	-0.58	0.564	0.807
AD	EN_L3_5_IT_2	MAGEC3	0.13	0.15	0.90	0.369	0.654
AD	EN_L3_5_IT_3	MAGEC3	0.21	0.18	1.15	0.25	0.494
AD	EN_L5_6_NP	MAGEC3	0.00	0.21	0.01	0.988	0.999
AD	EN_L6B	MAGEC3	0.05	0.20	0.28	0.78	0.924
AD	EN_L6_CT	MAGEC3	0.24	0.17	1.39	0.166	0.51
AD	EN_L6_IT_1	MAGEC3	0.07	0.19	0.40	0.688	0.921
AD	EN_L6_IT_2	MAGEC3	0.02	0.20	0.11	0.915	0.988
AD	IN_ADARB2	MAGEC3	0.06	0.17	0.36	0.719	0.906
AD	IN_LAMP5_LHX6	MAGEC3	0.13	0.17	0.80	0.427	0.86
AD	IN_LAMP5_RELN	MAGEC3	0.27	0.18	1.44	0.149	0.617
AD	IN_PVALB	MAGEC3	0.14	0.17	0.81	0.417	0.815
AD	IN_SST	MAGEC3	0.01	0.15	0.04	0.969	0.996
AD	IN_VIP	MAGEC3	0.26	0.18	1.49	0.136	0.422
AD	OPC	MAGEC3	-0.14	0.13	-1.11	0.266	0.672
AD	Oligo	MAGEC3	0.07	0.09	0.80	0.424	0.662
AD	Adaptive	MAGED1	-0.08	0.17	-0.49	0.627	0.961
AD	Astro	MAGED1	-0.00	0.04	-0.09	0.927	0.965
AD	EN_L2_3_IT	MAGED1	-0.01	0.02	-0.58	0.565	0.783
AD	EN_L3_5_IT_1	MAGED1	0.03	0.03	0.81	0.42	0.712
AD	EN_L3_5_IT_2	MAGED1	-0.03	0.03	-1.04	0.299	0.589
AD	EN_L3_5_IT_3	MAGED1	0.04	0.03	1.37	0.172	0.397
AD	EN_L5_6_NP	MAGED1	0.04	0.04	0.91	0.364	0.832
AD	EN_L5_ET	MAGED1	-0.26	0.24	-1.11	0.267	0.999
AD	EN_L6B	MAGED1	0.15	0.05	3.12	0.00181	0.0483
AD	EN_L6_CT	MAGED1	0.04	0.04	1.00	0.318	0.679
AD	EN_L6_IT_1	MAGED1	0.02	0.04	0.44	0.658	0.911
AD	EN_L6_IT_2	MAGED1	0.01	0.05	0.23	0.819	0.975
AD	IN_ADARB2	MAGED1	0.04	0.03	1.08	0.279	0.684
AD	IN_LAMP5_LHX6	MAGED1	0.03	0.04	0.83	0.409	0.851
AD	IN_LAMP5_RELN	MAGED1	0.06	0.04	1.57	0.116	0.575
AD	IN_PVALB	MAGED1	0.04	0.02	1.90	0.0577	0.398
AD	IN_PVALB_CHC	MAGED1	0.02	0.04	0.63	0.529	0.868
AD	IN_SST	MAGED1	0.04	0.03	1.44	0.15	0.637
AD	IN_VIP	MAGED1	0.03	0.02	1.33	0.185	0.49
AD	Micro	MAGED1	0.03	0.05	0.64	0.52	0.778
AD	OPC	MAGED1	0.01	0.03	0.55	0.582	0.862
AD	Oligo	MAGED1	0.03	0.03	1.16	0.244	0.481
AD	PC	MAGED1	-0.15	0.10	-1.52	0.129	0.87
AD	PVM	MAGED1	-0.17	0.48	-0.35	0.727	0.944
AD	SMC	MAGED1	0.53	0.76	0.70	0.486	0.995
AD	VLMC	MAGED1	-0.02	0.10	-0.18	0.853	0.951
AD	Astro	MAGED2	0.07	0.04	1.58	0.114	0.271
AD	EN_L2_3_IT	MAGED2	0.05	0.05	1.02	0.309	0.582
AD	EN_L3_5_IT_1	MAGED2	0.12	0.07	1.69	0.0917	0.333
AD	EN_L3_5_IT_2	MAGED2	-0.01	0.06	-0.20	0.842	0.941
AD	EN_L3_5_IT_3	MAGED2	0.04	0.05	0.73	0.467	0.697
AD	EN_L5_6_NP	MAGED2	-0.04	0.08	-0.47	0.637	0.932
AD	EN_L6B	MAGED2	0.13	0.11	1.20	0.228	0.597
AD	EN_L6_CT	MAGED2	0.22	0.09	2.39	0.0168	0.15
AD	EN_L6_IT_1	MAGED2	-0.08	0.09	-0.87	0.386	0.79
AD	Endo	MAGED2	-0.37	0.30	-1.22	0.224	0.766
AD	IN_ADARB2	MAGED2	-0.05	0.07	-0.68	0.497	0.82
AD	IN_LAMP5_LHX6	MAGED2	-0.12	0.09	-1.36	0.173	0.695
AD	IN_LAMP5_RELN	MAGED2	-0.02	0.08	-0.31	0.758	0.944
AD	IN_PVALB	MAGED2	-0.05	0.05	-1.06	0.289	0.734
AD	IN_PVALB_CHC	MAGED2	-0.04	0.09	-0.39	0.696	0.928
AD	IN_SST	MAGED2	0.00	0.06	0.03	0.977	0.997
AD	IN_VIP	MAGED2	-0.03	0.05	-0.51	0.607	0.836
AD	Micro	MAGED2	-0.02	0.07	-0.26	0.795	0.921
AD	OPC	MAGED2	0.08	0.05	1.79	0.0729	0.417
AD	Oligo	MAGED2	0.02	0.03	0.61	0.539	0.751
AD	PC	MAGED2	-0.27	0.40	-0.67	0.506	0.955
AD	Astro	MAGEE1	0.09	0.06	1.62	0.104	0.254
AD	EN_L2_3_IT	MAGEE1	0.10	0.05	2.24	0.0251	0.139
AD	EN_L3_5_IT_1	MAGEE1	0.01	0.07	0.08	0.936	0.976
AD	EN_L3_5_IT_2	MAGEE1	0.00	0.06	0.00	1	1
AD	EN_L3_5_IT_3	MAGEE1	-0.00	0.05	-0.05	0.963	0.985
AD	EN_L5_6_NP	MAGEE1	-0.09	0.09	-0.99	0.32	0.81
AD	EN_L6B	MAGEE1	0.14	0.09	1.55	0.122	0.452
AD	EN_L6_CT	MAGEE1	0.05	0.09	0.54	0.591	0.859
AD	EN_L6_IT_1	MAGEE1	0.05	0.08	0.62	0.538	0.867
AD	EN_L6_IT_2	MAGEE1	-0.05	0.10	-0.51	0.609	0.929
AD	IN_ADARB2	MAGEE1	-0.06	0.08	-0.73	0.466	0.806
AD	IN_LAMP5_LHX6	MAGEE1	0.01	0.09	0.07	0.947	0.991
AD	IN_LAMP5_RELN	MAGEE1	-0.09	0.08	-1.21	0.226	0.699
AD	IN_PVALB	MAGEE1	-0.03	0.06	-0.49	0.624	0.908
AD	IN_PVALB_CHC	MAGEE1	-0.04	0.09	-0.49	0.625	0.908
AD	IN_SST	MAGEE1	-0.04	0.07	-0.62	0.533	0.882
AD	IN_VIP	MAGEE1	-0.06	0.06	-0.96	0.336	0.653
AD	OPC	MAGEE1	0.06	0.07	0.85	0.397	0.768
AD	Oligo	MAGEE1	0.04	0.05	0.85	0.395	0.636
AD	EN_L2_3_IT	MAGEE2	0.16	0.10	1.51	0.131	0.369
AD	Astro	MAGEF1	0.00	0.05	0.08	0.94	0.972
AD	EN_L2_3_IT	MAGEF1	0.07	0.04	1.57	0.116	0.346
AD	EN_L3_5_IT_1	MAGEF1	0.08	0.07	1.07	0.287	0.593
AD	EN_L3_5_IT_2	MAGEF1	0.10	0.06	1.83	0.0666	0.264
AD	EN_L3_5_IT_3	MAGEF1	0.11	0.05	2.05	0.0404	0.161
AD	EN_L6B	MAGEF1	-0.06	0.28	-0.21	0.833	0.946
AD	EN_L6_CT	MAGEF1	0.14	0.09	1.56	0.119	0.436
AD	EN_L6_IT_1	MAGEF1	0.11	0.09	1.32	0.188	0.642
AD	EN_L6_IT_2	MAGEF1	0.03	0.40	0.07	0.945	0.991
AD	IN_ADARB2	MAGEF1	0.07	0.08	0.85	0.394	0.766
AD	IN_LAMP5_RELN	MAGEF1	-0.00	0.08	-0.06	0.955	0.991
AD	IN_PVALB	MAGEF1	-0.00	0.06	-0.03	0.978	0.995
AD	IN_SST	MAGEF1	-0.09	0.07	-1.23	0.218	0.707
AD	IN_VIP	MAGEF1	-0.06	0.06	-1.07	0.286	0.605
AD	Micro	MAGEF1	-0.08	0.07	-1.20	0.232	0.514
AD	OPC	MAGEF1	0.07	0.05	1.45	0.147	0.541
AD	Oligo	MAGEF1	0.01	0.04	0.28	0.782	0.899
AD	Astro	MAGEH1	0.07	0.06	1.25	0.211	0.403
AD	EN_L2_3_IT	MAGEH1	0.07	0.05	1.53	0.127	0.363
AD	EN_L3_5_IT_1	MAGEH1	0.10	0.07	1.38	0.168	0.456
AD	EN_L3_5_IT_2	MAGEH1	0.02	0.06	0.31	0.756	0.904
AD	EN_L3_5_IT_3	MAGEH1	0.14	0.06	2.39	0.0167	0.0905
AD	EN_L5_6_NP	MAGEH1	-0.42	0.29	-1.46	0.145	0.676
AD	EN_L6B	MAGEH1	0.14	0.10	1.44	0.149	0.494
AD	EN_L6_CT	MAGEH1	0.02	0.09	0.21	0.832	0.956
AD	EN_L6_IT_1	MAGEH1	0.13	0.09	1.44	0.151	0.593
AD	IN_ADARB2	MAGEH1	-0.03	0.08	-0.41	0.685	0.898
AD	IN_LAMP5_RELN	MAGEH1	0.06	0.08	0.73	0.465	0.844
AD	IN_PVALB	MAGEH1	0.05	0.06	0.74	0.46	0.839
AD	IN_SST	MAGEH1	-0.05	0.07	-0.65	0.516	0.877
AD	IN_VIP	MAGEH1	-0.06	0.06	-1.00	0.318	0.636
AD	Micro	MAGEH1	-0.06	0.09	-0.62	0.538	0.79
AD	OPC	MAGEH1	0.08	0.05	1.58	0.115	0.494
AD	Oligo	MAGEH1	-0.04	0.03	-1.39	0.166	0.383
AD	EN_L2_3_IT	MAGEL2	-0.03	0.10	-0.32	0.749	0.885
AD	EN_L3_5_IT_2	MAGEL2	0.30	0.29	1.03	0.302	0.591
AD	IN_PVALB	MAGEL2	0.03	0.10	0.27	0.79	0.952
AD	IN_SST	MAGEL2	0.10	0.11	0.89	0.372	0.814
AD	IN_VIP	MAGEL2	-0.18	0.09	-2.11	0.0351	0.21
AD	Astro	MAGI1	0.06	0.04	1.37	0.17	0.351
AD	EN_L2_3_IT	MAGI1	0.05	0.02	2.33	0.02	0.121
AD	EN_L3_5_IT_1	MAGI1	0.01	0.03	0.20	0.843	0.94
AD	EN_L3_5_IT_2	MAGI1	0.05	0.02	2.03	0.0422	0.202
AD	EN_L3_5_IT_3	MAGI1	0.06	0.03	2.20	0.0281	0.127
AD	EN_L5_6_NP	MAGI1	-0.00	0.04	-0.09	0.925	0.991
AD	EN_L5_ET	MAGI1	0.02	0.17	0.13	0.898	0.999
AD	EN_L6B	MAGI1	-0.07	0.05	-1.49	0.136	0.476
AD	EN_L6_CT	MAGI1	-0.03	0.03	-0.87	0.385	0.727
AD	EN_L6_IT_1	MAGI1	0.02	0.03	0.70	0.483	0.839
AD	EN_L6_IT_2	MAGI1	0.04	0.03	1.04	0.299	0.807
AD	Endo	MAGI1	0.02	0.08	0.25	0.802	0.97
AD	IN_ADARB2	MAGI1	0.01	0.03	0.35	0.727	0.909
AD	IN_LAMP5_LHX6	MAGI1	0.06	0.03	2.13	0.0332	0.387
AD	IN_LAMP5_RELN	MAGI1	0.03	0.02	1.22	0.224	0.697
AD	IN_PVALB	MAGI1	0.06	0.02	2.60	0.00919	0.162
AD	IN_PVALB_CHC	MAGI1	0.02	0.03	0.66	0.508	0.86
AD	IN_SST	MAGI1	0.02	0.02	0.81	0.421	0.835
AD	IN_VIP	MAGI1	0.00	0.02	0.24	0.813	0.929
AD	Micro	MAGI1	-0.10	0.05	-1.93	0.0536	0.222
AD	OPC	MAGI1	0.01	0.04	0.28	0.781	0.937
AD	Oligo	MAGI1	-0.03	0.03	-0.92	0.356	0.601
AD	PC	MAGI1	0.14	0.09	1.62	0.106	0.858
AD	PVM	MAGI1	-0.15	0.17	-0.87	0.387	0.87
AD	SMC	MAGI1	0.11	0.18	0.60	0.55	0.995
AD	VLMC	MAGI1	0.07	0.12	0.62	0.536	0.805
AD	Adaptive	MAGI2	0.13	0.18	0.76	0.447	0.923
AD	Astro	MAGI2	-0.13	0.03	-3.82	0.000131	0.00218
AD	EN_L2_3_IT	MAGI2	0.00	0.04	0.02	0.982	0.99
AD	EN_L3_5_IT_1	MAGI2	-0.02	0.03	-0.65	0.513	0.777
AD	EN_L3_5_IT_2	MAGI2	-0.04	0.03	-1.36	0.174	0.453
AD	EN_L3_5_IT_3	MAGI2	-0.08	0.03	-2.68	0.0074	0.0525
AD	EN_L5_6_NP	MAGI2	-0.00	0.04	-0.02	0.987	0.999
AD	EN_L5_ET	MAGI2	0.18	0.22	0.85	0.398	0.999
AD	EN_L6B	MAGI2	0.13	0.04	3.46	0.000534	0.0248
AD	EN_L6_CT	MAGI2	0.04	0.03	1.52	0.13	0.452
AD	EN_L6_IT_1	MAGI2	0.07	0.03	2.12	0.0336	0.336
AD	EN_L6_IT_2	MAGI2	0.11	0.04	2.88	0.00392	0.225
AD	Endo	MAGI2	0.08	0.10	0.87	0.386	0.851
AD	IN_ADARB2	MAGI2	0.07	0.04	1.79	0.0734	0.41
AD	IN_LAMP5_LHX6	MAGI2	0.15	0.04	4.00	6.37e-05	0.0164
AD	IN_LAMP5_RELN	MAGI2	0.12	0.03	4.26	2.02e-05	0.00446
AD	IN_PVALB	MAGI2	0.02	0.02	0.88	0.38	0.795
AD	IN_PVALB_CHC	MAGI2	0.04	0.03	1.26	0.207	0.66
AD	IN_SST	MAGI2	0.06	0.03	2.45	0.0142	0.255
AD	IN_VIP	MAGI2	0.06	0.03	2.27	0.0233	0.169
AD	Micro	MAGI2	0.04	0.07	0.51	0.608	0.832
AD	OPC	MAGI2	0.01	0.02	0.37	0.711	0.912
AD	Oligo	MAGI2	-0.02	0.03	-0.83	0.405	0.644
AD	PC	MAGI2	0.13	0.06	2.12	0.0337	0.715
AD	PVM	MAGI2	0.22	0.15	1.46	0.144	0.759
AD	SMC	MAGI2	0.20	0.16	1.27	0.204	0.995
AD	VLMC	MAGI2	0.23	0.07	3.18	0.00149	0.0624
AD	Astro	MAGI3	-0.02	0.03	-0.76	0.446	0.64
AD	EN_L2_3_IT	MAGI3	0.11	0.03	3.61	0.000308	0.00976
AD	EN_L3_5_IT_1	MAGI3	-0.04	0.03	-1.22	0.224	0.526
AD	EN_L3_5_IT_2	MAGI3	-0.13	0.03	-4.48	7.31e-06	0.000383
AD	EN_L3_5_IT_3	MAGI3	-0.04	0.03	-1.54	0.125	0.326
AD	EN_L5_6_NP	MAGI3	-0.07	0.04	-1.81	0.0699	0.553
AD	EN_L5_ET	MAGI3	0.08	0.26	0.29	0.774	0.999
AD	EN_L6B	MAGI3	0.06	0.05	1.25	0.213	0.579
AD	EN_L6_CT	MAGI3	0.13	0.04	3.43	0.000606	0.0164
AD	EN_L6_IT_1	MAGI3	0.13	0.04	3.55	0.000381	0.0292
AD	EN_L6_IT_2	MAGI3	0.03	0.05	0.61	0.541	0.911
AD	Endo	MAGI3	-0.02	0.07	-0.29	0.769	0.963
AD	IN_ADARB2	MAGI3	-0.04	0.04	-0.96	0.339	0.729
AD	IN_LAMP5_LHX6	MAGI3	0.09	0.08	1.11	0.268	0.769
AD	IN_LAMP5_RELN	MAGI3	0.05	0.04	1.31	0.19	0.668
AD	IN_PVALB	MAGI3	-0.01	0.06	-0.10	0.918	0.981
AD	IN_PVALB_CHC	MAGI3	0.01	0.10	0.09	0.925	0.984
AD	IN_SST	MAGI3	0.13	0.06	2.25	0.0243	0.323
AD	IN_VIP	MAGI3	0.07	0.02	2.70	0.0069	0.0851
AD	Micro	MAGI3	-0.02	0.04	-0.58	0.562	0.803
AD	OPC	MAGI3	0.01	0.03	0.44	0.663	0.895
AD	Oligo	MAGI3	-0.06	0.05	-1.21	0.225	0.458
AD	PC	MAGI3	0.00	0.08	0.06	0.953	0.997
AD	PVM	MAGI3	-0.36	0.16	-2.24	0.0251	0.56
AD	SMC	MAGI3	-0.21	0.22	-0.95	0.342	0.995
AD	VLMC	MAGI3	0.01	0.11	0.09	0.926	0.976
AD	Astro	MAGIX	0.43	0.09	4.75	2e-06	9.08e-05
AD	EN_L2_3_IT	MAGIX	0.03	0.08	0.44	0.66	0.841
AD	EN_L3_5_IT_2	MAGIX	0.33	0.29	1.15	0.251	0.542
AD	EN_L3_5_IT_3	MAGIX	0.02	0.34	0.05	0.961	0.984
AD	Oligo	MAGIX	0.10	0.07	1.50	0.133	0.335
AD	Astro	MAGOH	0.03	0.04	0.82	0.41	0.609
AD	EN_L2_3_IT	MAGOH	0.02	0.03	0.47	0.635	0.825
AD	EN_L3_5_IT_1	MAGOH	0.02	0.06	0.41	0.684	0.868
AD	EN_L3_5_IT_2	MAGOH	0.04	0.05	0.77	0.442	0.711
AD	EN_L3_5_IT_3	MAGOH	0.06	0.05	1.33	0.184	0.414
AD	EN_L5_6_NP	MAGOH	0.03	0.09	0.32	0.748	0.963
AD	EN_L6B	MAGOH	0.02	0.08	0.26	0.799	0.931
AD	EN_L6_CT	MAGOH	0.02	0.08	0.19	0.847	0.96
AD	EN_L6_IT_1	MAGOH	-0.02	0.07	-0.33	0.741	0.938
AD	EN_L6_IT_2	MAGOH	0.01	0.08	0.15	0.883	0.986
AD	Endo	MAGOH	-0.28	0.31	-0.90	0.368	0.848
AD	IN_ADARB2	MAGOH	0.12	0.07	1.60	0.109	0.483
AD	IN_LAMP5_LHX6	MAGOH	0.01	0.09	0.10	0.922	0.988
AD	IN_LAMP5_RELN	MAGOH	0.03	0.08	0.46	0.647	0.915
AD	IN_PVALB	MAGOH	-0.10	0.05	-2.03	0.0422	0.346
AD	IN_PVALB_CHC	MAGOH	-0.00	0.09	-0.00	1	1
AD	IN_SST	MAGOH	-0.01	0.06	-0.18	0.854	0.974
AD	IN_VIP	MAGOH	0.02	0.05	0.40	0.688	0.875
AD	Micro	MAGOH	-0.01	0.06	-0.13	0.896	0.965
AD	OPC	MAGOH	-0.01	0.04	-0.32	0.749	0.925
AD	Oligo	MAGOH	0.01	0.03	0.46	0.647	0.825
AD	Astro	MAGOHB	-0.04	0.04	-1.03	0.304	0.505
AD	EN_L2_3_IT	MAGOHB	0.04	0.04	1.06	0.291	0.566
AD	EN_L3_5_IT_1	MAGOHB	0.03	0.08	0.33	0.739	0.895
AD	EN_L3_5_IT_2	MAGOHB	0.07	0.05	1.28	0.201	0.482
AD	EN_L3_5_IT_3	MAGOHB	-0.02	0.05	-0.33	0.745	0.878
AD	EN_L5_6_NP	MAGOHB	0.01	0.09	0.09	0.927	0.991
AD	EN_L6B	MAGOHB	-0.06	0.10	-0.57	0.57	0.841
AD	EN_L6_CT	MAGOHB	-0.14	0.08	-1.70	0.0898	0.38
AD	EN_L6_IT_1	MAGOHB	-0.05	0.08	-0.64	0.522	0.861
AD	EN_L6_IT_2	MAGOHB	0.09	0.09	0.98	0.325	0.819
AD	IN_ADARB2	MAGOHB	0.01	0.08	0.07	0.945	0.985
AD	IN_LAMP5_LHX6	MAGOHB	0.04	0.09	0.44	0.661	0.941
AD	IN_LAMP5_RELN	MAGOHB	-0.06	0.08	-0.76	0.447	0.84
AD	IN_PVALB	MAGOHB	0.06	0.06	1.01	0.312	0.753
AD	IN_SST	MAGOHB	-0.01	0.07	-0.08	0.933	0.988
AD	IN_VIP	MAGOHB	-0.00	0.05	-0.05	0.963	0.986
AD	Micro	MAGOHB	-0.11	0.07	-1.68	0.0936	0.309
AD	OPC	MAGOHB	-0.13	0.05	-2.60	0.00939	0.182
AD	Oligo	MAGOHB	0.01	0.03	0.38	0.701	0.857
AD	Astro	MAGT1	-0.05	0.04	-1.35	0.178	0.362
AD	EN_L2_3_IT	MAGT1	-0.08	0.05	-1.70	0.0896	0.298
AD	EN_L3_5_IT_1	MAGT1	-0.12	0.08	-1.47	0.143	0.421
AD	EN_L3_5_IT_2	MAGT1	-0.11	0.06	-1.76	0.0781	0.289
AD	EN_L3_5_IT_3	MAGT1	-0.09	0.07	-1.35	0.176	0.403
AD	EN_L5_6_NP	MAGT1	-0.10	0.33	-0.29	0.769	0.965
AD	EN_L6B	MAGT1	-0.17	0.11	-1.59	0.111	0.431
AD	EN_L6_CT	MAGT1	-0.09	0.09	-0.96	0.338	0.695
AD	EN_L6_IT_1	MAGT1	-0.12	0.08	-1.44	0.15	0.591
AD	EN_L6_IT_2	MAGT1	-0.09	0.10	-0.85	0.398	0.861
AD	Endo	MAGT1	0.16	0.27	0.61	0.539	0.915
AD	IN_ADARB2	MAGT1	-0.10	0.08	-1.20	0.23	0.64
AD	IN_LAMP5_LHX6	MAGT1	-0.04	0.10	-0.45	0.652	0.938
AD	IN_LAMP5_RELN	MAGT1	-0.05	0.08	-0.59	0.555	0.885
AD	IN_PVALB	MAGT1	-0.10	0.07	-1.52	0.128	0.541
AD	IN_SST	MAGT1	-0.10	0.08	-1.20	0.232	0.719
AD	IN_VIP	MAGT1	-0.16	0.07	-2.26	0.0238	0.171
AD	Micro	MAGT1	-0.01	0.06	-0.19	0.846	0.943
AD	OPC	MAGT1	-0.11	0.04	-2.78	0.0055	0.151
AD	Oligo	MAGT1	-0.04	0.03	-1.55	0.121	0.315
AD	PC	MAGT1	0.29	0.33	0.89	0.372	0.934
AD	PVM	MAGT1	-0.11	0.17	-0.66	0.508	0.89
AD	Astro	MAIP1	0.19	0.05	3.78	0.000154	0.00247
AD	EN_L2_3_IT	MAIP1	0.09	0.05	2.05	0.0406	0.184
AD	EN_L3_5_IT_1	MAIP1	0.22	0.06	3.42	0.000615	0.017
AD	EN_L3_5_IT_2	MAIP1	0.13	0.06	2.40	0.0162	0.112
AD	EN_L3_5_IT_3	MAIP1	0.15	0.06	2.61	0.00894	0.0598
AD	EN_L5_6_NP	MAIP1	0.04	0.09	0.51	0.607	0.926
AD	EN_L5_ET	MAIP1	0.14	0.47	0.30	0.761	0.999
AD	EN_L6B	MAIP1	0.04	0.08	0.55	0.579	0.844
AD	EN_L6_CT	MAIP1	0.14	0.07	2.03	0.0424	0.254
AD	EN_L6_IT_1	MAIP1	0.07	0.08	0.88	0.38	0.789
AD	EN_L6_IT_2	MAIP1	0.16	0.09	1.79	0.0731	0.566
AD	IN_ADARB2	MAIP1	0.01	0.07	0.09	0.928	0.982
AD	IN_LAMP5_LHX6	MAIP1	-0.02	0.08	-0.30	0.768	0.965
AD	IN_LAMP5_RELN	MAIP1	0.13	0.07	1.85	0.0642	0.459
AD	IN_PVALB	MAIP1	0.10	0.06	1.74	0.0817	0.457
AD	IN_PVALB_CHC	MAIP1	0.10	0.08	1.22	0.221	0.676
AD	IN_SST	MAIP1	0.13	0.06	2.09	0.0363	0.382
AD	IN_VIP	MAIP1	0.12	0.05	2.40	0.0164	0.138
AD	Micro	MAIP1	-0.04	0.07	-0.62	0.537	0.789
AD	OPC	MAIP1	0.17	0.06	2.82	0.00486	0.144
AD	Oligo	MAIP1	0.18	0.05	3.92	8.72e-05	0.00283
AD	Astro	MAJIN	-0.01	0.31	-0.03	0.972	0.986
AD	EN_L2_3_IT	MAJIN	0.09	0.10	0.92	0.36	0.63
AD	Oligo	MAJIN	-0.20	0.08	-2.53	0.0113	0.0698
AD	Astro	MAK	0.10	0.07	1.42	0.155	0.331
AD	EN_L2_3_IT	MAK	-0.01	0.07	-0.18	0.857	0.938
AD	EN_L3_5_IT_1	MAK	0.05	0.07	0.71	0.477	0.753
AD	EN_L3_5_IT_2	MAK	-0.02	0.07	-0.37	0.714	0.88
AD	EN_L3_5_IT_3	MAK	-0.03	0.06	-0.43	0.666	0.833
AD	EN_L5_6_NP	MAK	0.07	0.08	0.80	0.421	0.857
AD	EN_L5_ET	MAK	-0.01	0.42	-0.02	0.982	0.999
AD	EN_L6B	MAK	0.15	0.08	1.76	0.0776	0.37
AD	EN_L6_CT	MAK	0.11	0.08	1.42	0.155	0.492
AD	EN_L6_IT_1	MAK	-0.04	0.08	-0.50	0.619	0.897
AD	EN_L6_IT_2	MAK	0.06	0.09	0.70	0.482	0.893
AD	Endo	MAK	-0.33	0.33	-1.01	0.311	0.814
AD	IN_ADARB2	MAK	-0.06	0.08	-0.76	0.447	0.796
AD	IN_LAMP5_LHX6	MAK	-0.11	0.09	-1.23	0.219	0.736
AD	IN_LAMP5_RELN	MAK	-0.05	0.08	-0.65	0.513	0.871
AD	IN_PVALB	MAK	0.03	0.07	0.40	0.686	0.925
AD	IN_PVALB_CHC	MAK	0.04	0.09	0.39	0.693	0.928
AD	IN_SST	MAK	-0.09	0.07	-1.25	0.212	0.701
AD	IN_VIP	MAK	-0.12	0.07	-1.74	0.0816	0.327
AD	Micro	MAK	0.14	0.08	1.71	0.0872	0.296
AD	OPC	MAK	-0.03	0.06	-0.39	0.696	0.905
AD	Oligo	MAK	0.08	0.07	1.16	0.245	0.482
AD	PC	MAK	-0.12	0.11	-1.15	0.249	0.909
AD	VLMC	MAK	-0.04	0.12	-0.32	0.752	0.915
AD	Astro	MAK16	-0.17	0.06	-2.64	0.00823	0.0454
AD	EN_L2_3_IT	MAK16	-0.04	0.05	-0.84	0.402	0.668
AD	EN_L3_5_IT_1	MAK16	-0.13	0.09	-1.53	0.127	0.395
AD	EN_L3_5_IT_2	MAK16	-0.06	0.07	-0.83	0.406	0.682
AD	EN_L3_5_IT_3	MAK16	-0.05	0.07	-0.62	0.532	0.744
AD	EN_L6_CT	MAK16	-0.46	0.40	-1.17	0.243	0.606
AD	EN_L6_IT_1	MAK16	-0.00	0.09	-0.02	0.987	0.999
AD	EN_L6_IT_2	MAK16	-0.05	0.33	-0.16	0.871	0.984
AD	IN_PVALB	MAK16	-0.02	0.06	-0.26	0.797	0.953
AD	IN_SST	MAK16	-0.04	0.08	-0.52	0.605	0.906
AD	IN_VIP	MAK16	-0.10	0.06	-1.67	0.0955	0.354
AD	Micro	MAK16	-0.12	0.08	-1.48	0.138	0.388
AD	OPC	MAK16	-0.09	0.07	-1.43	0.153	0.552
AD	Oligo	MAK16	-0.10	0.04	-2.27	0.023	0.111
AD	Astro	MAL	-0.00	0.04	-0.02	0.982	0.991
AD	EN_L2_3_IT	MAL	0.01	0.07	0.17	0.869	0.942
AD	EN_L3_5_IT_2	MAL	0.07	0.09	0.77	0.443	0.712
AD	EN_L3_5_IT_3	MAL	0.07	0.09	0.77	0.44	0.675
AD	IN_PVALB	MAL	-0.03	0.10	-0.35	0.726	0.934
AD	IN_SST	MAL	-0.07	0.10	-0.68	0.494	0.871
AD	IN_VIP	MAL	0.04	0.08	0.45	0.655	0.859
AD	Micro	MAL	-0.04	0.09	-0.51	0.607	0.831
AD	OPC	MAL	-0.03	0.05	-0.56	0.577	0.859
AD	Oligo	MAL	-0.08	0.03	-2.50	0.0124	0.0745
AD	Astro	MAL2	-0.12	0.07	-1.68	0.0922	0.235
AD	EN_L2_3_IT	MAL2	-0.09	0.04	-2.35	0.0186	0.117
AD	EN_L3_5_IT_1	MAL2	-0.08	0.06	-1.31	0.19	0.485
AD	EN_L3_5_IT_2	MAL2	-0.13	0.04	-3.67	0.000244	0.00585
AD	EN_L3_5_IT_3	MAL2	0.01	0.03	0.44	0.66	0.83
AD	EN_L5_6_NP	MAL2	0.10	0.07	1.48	0.14	0.671
AD	EN_L5_ET	MAL2	-0.33	0.48	-0.68	0.493	0.999
AD	EN_L6B	MAL2	-0.07	0.06	-1.13	0.258	0.623
AD	EN_L6_CT	MAL2	-0.10	0.06	-1.58	0.115	0.429
AD	EN_L6_IT_1	MAL2	-0.07	0.05	-1.30	0.192	0.645
AD	EN_L6_IT_2	MAL2	-0.08	0.08	-0.94	0.347	0.835
AD	IN_ADARB2	MAL2	0.05	0.08	0.64	0.525	0.832
AD	IN_LAMP5_LHX6	MAL2	-0.03	0.09	-0.28	0.777	0.966
AD	IN_LAMP5_RELN	MAL2	-0.15	0.07	-2.00	0.0455	0.395
AD	IN_PVALB	MAL2	0.02	0.08	0.25	0.803	0.954
AD	IN_SST	MAL2	0.07	0.07	1.01	0.313	0.786
AD	IN_VIP	MAL2	0.12	0.05	2.21	0.0274	0.185
AD	OPC	MAL2	0.03	0.08	0.43	0.668	0.896
AD	Oligo	MAL2	-0.08	0.06	-1.36	0.175	0.396
AD	Astro	MALRD1	-0.08	0.07	-1.12	0.263	0.464
AD	EN_L2_3_IT	MALRD1	-0.01	0.08	-0.15	0.88	0.947
AD	EN_L3_5_IT_1	MALRD1	0.05	0.09	0.59	0.557	0.804
AD	EN_L3_5_IT_2	MALRD1	-0.05	0.09	-0.53	0.596	0.814
AD	EN_L3_5_IT_3	MALRD1	-0.03	0.10	-0.33	0.742	0.877
AD	EN_L5_6_NP	MALRD1	-0.05	0.16	-0.33	0.74	0.961
AD	EN_L6B	MALRD1	-0.08	0.14	-0.55	0.581	0.845
AD	EN_L6_CT	MALRD1	-0.05	0.12	-0.42	0.671	0.892
AD	EN_L6_IT_1	MALRD1	0.14	0.12	1.18	0.237	0.685
AD	EN_L6_IT_2	MALRD1	0.02	0.13	0.17	0.863	0.982
AD	IN_ADARB2	MALRD1	0.00	0.12	0.03	0.976	0.994
AD	IN_LAMP5_RELN	MALRD1	0.10	0.11	0.86	0.39	0.816
AD	IN_PVALB	MALRD1	0.12	0.11	1.05	0.293	0.737
AD	IN_SST	MALRD1	0.13	0.11	1.27	0.206	0.696
AD	IN_VIP	MALRD1	0.01	0.09	0.08	0.938	0.978
AD	Micro	MALRD1	-0.34	0.09	-3.69	0.000222	0.00469
AD	OPC	MALRD1	0.01	0.07	0.19	0.848	0.958
AD	Oligo	MALRD1	0.04	0.06	0.67	0.502	0.725
AD	Astro	MALSU1	-0.01	0.04	-0.26	0.791	0.891
AD	EN_L2_3_IT	MALSU1	-0.02	0.03	-0.58	0.563	0.783
AD	EN_L3_5_IT_1	MALSU1	0.01	0.06	0.17	0.863	0.945
AD	EN_L3_5_IT_2	MALSU1	-0.00	0.04	-0.00	0.997	0.999
AD	EN_L3_5_IT_3	MALSU1	0.00	0.04	0.02	0.988	0.995
AD	EN_L5_6_NP	MALSU1	-0.02	0.08	-0.23	0.819	0.972
AD	EN_L6B	MALSU1	0.05	0.07	0.62	0.537	0.822
AD	EN_L6_CT	MALSU1	0.03	0.07	0.40	0.686	0.899
AD	EN_L6_IT_1	MALSU1	-0.02	0.06	-0.33	0.742	0.938
AD	EN_L6_IT_2	MALSU1	0.02	0.08	0.27	0.787	0.967
AD	Endo	MALSU1	0.16	0.36	0.44	0.659	0.95
AD	IN_ADARB2	MALSU1	0.00	0.06	0.03	0.978	0.994
AD	IN_LAMP5_LHX6	MALSU1	-0.01	0.07	-0.16	0.875	0.984
AD	IN_LAMP5_RELN	MALSU1	-0.02	0.06	-0.29	0.769	0.947
AD	IN_PVALB	MALSU1	0.04	0.04	1.06	0.287	0.731
AD	IN_PVALB_CHC	MALSU1	0.12	0.08	1.41	0.16	0.599
AD	IN_SST	MALSU1	0.05	0.05	1.00	0.315	0.787
AD	IN_VIP	MALSU1	0.02	0.04	0.48	0.634	0.849
AD	Micro	MALSU1	0.04	0.06	0.78	0.438	0.718
AD	OPC	MALSU1	0.01	0.04	0.33	0.74	0.922
AD	Oligo	MALSU1	0.02	0.03	0.89	0.375	0.618
AD	PC	MALSU1	-0.16	0.36	-0.44	0.657	0.984
AD	Adaptive	MALT1	0.20	0.17	1.18	0.237	0.869
AD	Astro	MALT1	0.01	0.03	0.39	0.698	0.83
AD	EN_L2_3_IT	MALT1	0.03	0.03	0.94	0.346	0.619
AD	EN_L3_5_IT_1	MALT1	0.05	0.04	1.27	0.205	0.505
AD	EN_L3_5_IT_2	MALT1	0.05	0.03	1.52	0.128	0.381
AD	EN_L3_5_IT_3	MALT1	0.02	0.03	0.73	0.468	0.697
AD	EN_L5_6_NP	MALT1	-0.04	0.05	-0.94	0.348	0.828
AD	EN_L5_ET	MALT1	-0.14	0.33	-0.41	0.68	0.999
AD	EN_L6B	MALT1	-0.01	0.06	-0.24	0.814	0.939
AD	EN_L6_CT	MALT1	0.05	0.05	1.06	0.289	0.653
AD	EN_L6_IT_1	MALT1	0.06	0.05	1.34	0.179	0.63
AD	EN_L6_IT_2	MALT1	0.08	0.06	1.33	0.185	0.715
AD	Endo	MALT1	0.07	0.07	0.99	0.32	0.818
AD	IN_ADARB2	MALT1	0.05	0.04	1.07	0.284	0.688
AD	IN_LAMP5_LHX6	MALT1	-0.00	0.06	-0.07	0.944	0.991
AD	IN_LAMP5_RELN	MALT1	0.02	0.05	0.47	0.636	0.912
AD	IN_PVALB	MALT1	-0.07	0.04	-2.10	0.0355	0.318
AD	IN_PVALB_CHC	MALT1	0.10	0.06	1.65	0.0983	0.492
AD	IN_SST	MALT1	-0.02	0.04	-0.48	0.633	0.915
AD	IN_VIP	MALT1	0.01	0.03	0.51	0.612	0.839
AD	Micro	MALT1	0.22	0.07	3.05	0.0023	0.027
AD	OPC	MALT1	-0.05	0.04	-1.26	0.206	0.614
AD	Oligo	MALT1	0.18	0.04	4.35	1.34e-05	0.00082
AD	PC	MALT1	-0.49	0.30	-1.61	0.108	0.858
AD	PVM	MALT1	0.02	0.13	0.18	0.857	0.978
AD	VLMC	MALT1	0.34	0.12	2.84	0.00453	0.1
AD	Astro	MAMDC2	0.01	0.08	0.07	0.941	0.972
AD	EN_L2_3_IT	MAMDC2	0.06	0.07	0.93	0.352	0.625
AD	EN_L3_5_IT_1	MAMDC2	-0.05	0.09	-0.60	0.549	0.799
AD	EN_L3_5_IT_2	MAMDC2	-0.10	0.08	-1.35	0.177	0.456
AD	EN_L3_5_IT_3	MAMDC2	-0.03	0.06	-0.49	0.626	0.806
AD	EN_L5_6_NP	MAMDC2	-0.03	0.09	-0.29	0.775	0.965
AD	EN_L5_ET	MAMDC2	0.60	0.78	0.77	0.443	0.999
AD	EN_L6B	MAMDC2	-0.06	0.11	-0.57	0.568	0.84
AD	EN_L6_CT	MAMDC2	-0.08	0.11	-0.74	0.458	0.779
AD	EN_L6_IT_1	MAMDC2	0.09	0.09	1.04	0.299	0.736
AD	EN_L6_IT_2	MAMDC2	0.06	0.06	0.94	0.348	0.835
AD	IN_ADARB2	MAMDC2	-0.12	0.09	-1.43	0.152	0.551
AD	IN_LAMP5_LHX6	MAMDC2	0.04	0.11	0.33	0.745	0.96
AD	IN_LAMP5_RELN	MAMDC2	-0.09	0.08	-1.21	0.226	0.699
AD	IN_PVALB	MAMDC2	0.06	0.05	1.22	0.221	0.667
AD	IN_PVALB_CHC	MAMDC2	0.09	0.10	0.88	0.378	0.791
AD	IN_SST	MAMDC2	-0.04	0.09	-0.40	0.688	0.934
AD	IN_VIP	MAMDC2	-0.08	0.07	-1.12	0.261	0.578
AD	Micro	MAMDC2	-0.10	0.11	-0.95	0.34	0.63
AD	OPC	MAMDC2	-0.07	0.09	-0.84	0.404	0.772
AD	Oligo	MAMDC2	-0.09	0.06	-1.36	0.175	0.396
AD	PVM	MAMDC2	-0.31	0.21	-1.45	0.148	0.759
AD	VLMC	MAMDC2	0.45	0.20	2.28	0.0226	0.216
AD	Astro	MAMDC4	0.12	0.06	1.83	0.0667	0.189
AD	EN_L2_3_IT	MAMDC4	0.07	0.08	0.95	0.342	0.615
AD	EN_L3_5_IT_2	MAMDC4	-0.18	0.43	-0.41	0.681	0.862
AD	IN_PVALB	MAMDC4	-0.01	0.09	-0.12	0.907	0.98
AD	IN_VIP	MAMDC4	-0.02	0.09	-0.22	0.823	0.932
AD	OPC	MAMDC4	0.01	0.09	0.09	0.931	0.981
AD	Oligo	MAMDC4	0.04	0.06	0.76	0.448	0.683
AD	Astro	MAML1	0.03	0.03	1.03	0.303	0.505
AD	EN_L2_3_IT	MAML1	0.00	0.03	0.16	0.869	0.942
AD	EN_L3_5_IT_1	MAML1	-0.01	0.04	-0.23	0.817	0.932
AD	EN_L3_5_IT_2	MAML1	-0.04	0.04	-1.12	0.261	0.551
AD	EN_L3_5_IT_3	MAML1	0.00	0.04	0.09	0.927	0.967
AD	EN_L5_6_NP	MAML1	0.01	0.06	0.21	0.834	0.973
AD	EN_L5_ET	MAML1	-0.74	0.45	-1.66	0.0979	0.999
AD	EN_L6B	MAML1	-0.10	0.06	-1.60	0.11	0.431
AD	EN_L6_CT	MAML1	-0.06	0.05	-1.28	0.199	0.552
AD	EN_L6_IT_1	MAML1	-0.03	0.05	-0.51	0.608	0.892
AD	EN_L6_IT_2	MAML1	0.01	0.07	0.21	0.831	0.975
AD	Endo	MAML1	0.54	0.29	1.89	0.0588	0.498
AD	IN_ADARB2	MAML1	-0.05	0.06	-0.89	0.375	0.755
AD	IN_LAMP5_LHX6	MAML1	-0.01	0.06	-0.15	0.883	0.985
AD	IN_LAMP5_RELN	MAML1	0.02	0.05	0.33	0.745	0.94
AD	IN_PVALB	MAML1	-0.02	0.04	-0.47	0.638	0.913
AD	IN_PVALB_CHC	MAML1	-0.01	0.07	-0.17	0.866	0.973
AD	IN_SST	MAML1	0.00	0.04	0.01	0.992	0.997
AD	IN_VIP	MAML1	-0.01	0.03	-0.32	0.749	0.902
AD	Micro	MAML1	0.07	0.04	1.78	0.0744	0.268
AD	OPC	MAML1	0.03	0.03	1.02	0.31	0.705
AD	Oligo	MAML1	0.07	0.02	2.99	0.00279	0.0282
AD	PC	MAML1	0.17	0.31	0.55	0.579	0.972
AD	Adaptive	MAML2	0.06	0.15	0.43	0.665	0.961
AD	Astro	MAML2	0.08	0.04	2.10	0.0361	0.125
AD	EN_L2_3_IT	MAML2	0.14	0.10	1.39	0.163	0.415
AD	EN_L3_5_IT_1	MAML2	0.08	0.10	0.78	0.434	0.722
AD	EN_L3_5_IT_2	MAML2	-0.00	0.07	-0.04	0.965	0.987
AD	EN_L3_5_IT_3	MAML2	0.01	0.07	0.12	0.907	0.957
AD	EN_L5_6_NP	MAML2	0.07	0.13	0.53	0.597	0.922
AD	EN_L5_ET	MAML2	-0.54	0.66	-0.82	0.413	0.999
AD	EN_L6B	MAML2	0.10	0.14	0.67	0.506	0.804
AD	EN_L6_CT	MAML2	-0.02	0.11	-0.22	0.828	0.955
AD	EN_L6_IT_1	MAML2	0.01	0.12	0.06	0.956	0.993
AD	EN_L6_IT_2	MAML2	0.01	0.14	0.05	0.961	0.993
AD	Endo	MAML2	-0.23	0.11	-2.00	0.0451	0.465
AD	IN_ADARB2	MAML2	0.11	0.06	1.84	0.0665	0.395
AD	IN_LAMP5_LHX6	MAML2	0.30	0.13	2.33	0.0199	0.316
AD	IN_LAMP5_RELN	MAML2	0.25	0.10	2.43	0.015	0.235
AD	IN_PVALB	MAML2	-0.08	0.08	-1.03	0.302	0.747
AD	IN_PVALB_CHC	MAML2	0.41	0.45	0.92	0.356	0.778
AD	IN_SST	MAML2	-0.04	0.09	-0.41	0.682	0.933
AD	IN_VIP	MAML2	0.01	0.06	0.16	0.876	0.956
AD	Micro	MAML2	0.04	0.03	1.23	0.218	0.499
AD	OPC	MAML2	0.03	0.03	0.85	0.396	0.767
AD	Oligo	MAML2	0.07	0.07	1.10	0.27	0.511
AD	PC	MAML2	-0.01	0.07	-0.15	0.881	0.99
AD	PVM	MAML2	-0.10	0.07	-1.43	0.153	0.761
AD	SMC	MAML2	-0.00	0.16	-0.03	0.975	0.998
AD	VLMC	MAML2	0.10	0.10	0.99	0.321	0.651
AD	Astro	MAML3	0.02	0.08	0.29	0.775	0.88
AD	EN_L2_3_IT	MAML3	-0.18	0.06	-3.01	0.00261	0.0372
AD	EN_L3_5_IT_1	MAML3	-0.02	0.04	-0.52	0.605	0.827
AD	EN_L3_5_IT_2	MAML3	-0.25	0.07	-3.51	0.000447	0.009
AD	EN_L3_5_IT_3	MAML3	-0.29	0.08	-3.59	0.000331	0.00564
AD	EN_L6B	MAML3	0.01	0.10	0.09	0.927	0.98
AD	EN_L6_CT	MAML3	-0.08	0.13	-0.61	0.545	0.834
AD	EN_L6_IT_1	MAML3	-0.03	0.09	-0.31	0.753	0.942
AD	EN_L6_IT_2	MAML3	-0.06	0.08	-0.71	0.479	0.89
AD	Endo	MAML3	-0.14	0.13	-1.05	0.292	0.807
AD	IN_ADARB2	MAML3	0.07	0.04	1.77	0.0766	0.413
AD	IN_LAMP5_LHX6	MAML3	0.15	0.08	1.91	0.0564	0.484
AD	IN_LAMP5_RELN	MAML3	-0.14	0.05	-2.54	0.0111	0.202
AD	IN_PVALB	MAML3	0.00	0.10	0.05	0.961	0.991
AD	IN_PVALB_CHC	MAML3	-0.34	0.35	-0.99	0.324	0.757
AD	IN_SST	MAML3	0.01	0.12	0.10	0.922	0.986
AD	IN_VIP	MAML3	0.16	0.05	3.13	0.00174	0.0388
AD	Micro	MAML3	0.08	0.03	2.25	0.0244	0.136
AD	OPC	MAML3	-0.09	0.08	-1.18	0.239	0.648
AD	Oligo	MAML3	0.05	0.04	1.32	0.188	0.412
AD	PC	MAML3	0.19	0.13	1.40	0.161	0.891
AD	PVM	MAML3	0.15	0.08	1.75	0.0796	0.709
AD	SMC	MAML3	-0.15	0.24	-0.64	0.522	0.995
AD	VLMC	MAML3	0.02	0.12	0.15	0.881	0.96
AD	Astro	MAMLD1	0.12	0.04	2.81	0.00489	0.0311
AD	EN_L2_3_IT	MAMLD1	-0.11	0.05	-2.44	0.0148	0.103
AD	EN_L3_5_IT_1	MAMLD1	0.06	0.05	1.34	0.181	0.473
AD	EN_L3_5_IT_2	MAMLD1	0.01	0.04	0.19	0.852	0.945
AD	EN_L3_5_IT_3	MAMLD1	0.11	0.05	2.14	0.032	0.139
AD	EN_L5_6_NP	MAMLD1	-0.01	0.07	-0.16	0.874	0.98
AD	EN_L5_ET	MAMLD1	-0.03	0.35	-0.09	0.925	0.999
AD	EN_L6B	MAMLD1	-0.03	0.12	-0.26	0.791	0.928
AD	EN_L6_CT	MAMLD1	0.12	0.12	0.95	0.34	0.696
AD	EN_L6_IT_1	MAMLD1	0.00	0.08	0.06	0.956	0.993
AD	EN_L6_IT_2	MAMLD1	0.04	0.08	0.44	0.657	0.94
AD	Endo	MAMLD1	-0.40	0.42	-0.95	0.343	0.833
AD	IN_ADARB2	MAMLD1	0.10	0.07	1.45	0.148	0.544
AD	IN_LAMP5_LHX6	MAMLD1	-0.04	0.06	-0.58	0.561	0.914
AD	IN_LAMP5_RELN	MAMLD1	0.01	0.06	0.13	0.894	0.977
AD	IN_PVALB	MAMLD1	0.11	0.06	1.86	0.0629	0.411
AD	IN_PVALB_CHC	MAMLD1	0.07	0.06	1.11	0.266	0.712
AD	IN_SST	MAMLD1	0.02	0.10	0.16	0.87	0.976
AD	IN_VIP	MAMLD1	-0.10	0.07	-1.39	0.163	0.464
AD	OPC	MAMLD1	-0.09	0.03	-2.82	0.00481	0.143
AD	Oligo	MAMLD1	0.22	0.06	3.46	0.000549	0.00988
AD	Astro	MAMSTR	0.03	0.06	0.42	0.672	0.813
AD	EN_L2_3_IT	MAMSTR	0.00	0.05	0.07	0.941	0.975
AD	EN_L3_5_IT_1	MAMSTR	-0.18	0.31	-0.57	0.566	0.808
AD	EN_L3_5_IT_2	MAMSTR	-0.07	0.07	-1.01	0.312	0.601
AD	EN_L3_5_IT_3	MAMSTR	0.01	0.07	0.10	0.924	0.966
AD	EN_L6_IT_1	MAMSTR	0.29	0.36	0.82	0.415	0.807
AD	IN_PVALB	MAMSTR	-0.03	0.08	-0.38	0.703	0.926
AD	IN_VIP	MAMSTR	0.01	0.09	0.16	0.876	0.955
AD	Oligo	MAMSTR	0.11	0.06	1.87	0.0612	0.206
AD	Adaptive	MAN1A1	-0.27	0.16	-1.73	0.0831	0.747
AD	Astro	MAN1A1	0.28	0.06	4.52	6.06e-06	0.000222
AD	EN_L2_3_IT	MAN1A1	0.06	0.06	0.99	0.323	0.596
AD	EN_L3_5_IT_1	MAN1A1	-0.02	0.06	-0.34	0.733	0.892
AD	EN_L3_5_IT_2	MAN1A1	0.08	0.04	1.76	0.078	0.289
AD	EN_L3_5_IT_3	MAN1A1	0.13	0.05	2.43	0.0151	0.0846
AD	EN_L5_6_NP	MAN1A1	-0.09	0.07	-1.27	0.205	0.724
AD	EN_L6B	MAN1A1	-0.00	0.06	-0.07	0.948	0.986
AD	EN_L6_CT	MAN1A1	-0.08	0.08	-1.05	0.294	0.659
AD	EN_L6_IT_1	MAN1A1	-0.14	0.11	-1.27	0.206	0.66
AD	EN_L6_IT_2	MAN1A1	-0.43	0.14	-3.00	0.00267	0.192
AD	Endo	MAN1A1	-0.01	0.09	-0.09	0.926	0.993
AD	IN_ADARB2	MAN1A1	0.01	0.09	0.09	0.925	0.981
AD	IN_PVALB	MAN1A1	0.05	0.09	0.55	0.584	0.892
AD	IN_SST	MAN1A1	0.01	0.06	0.18	0.86	0.974
AD	IN_VIP	MAN1A1	0.04	0.05	0.81	0.419	0.717
AD	Micro	MAN1A1	0.02	0.06	0.29	0.771	0.91
AD	OPC	MAN1A1	-0.20	0.08	-2.54	0.011	0.197
AD	Oligo	MAN1A1	-0.06	0.07	-0.84	0.402	0.641
AD	PC	MAN1A1	0.21	0.12	1.82	0.0681	0.826
AD	PVM	MAN1A1	0.08	0.15	0.50	0.614	0.921
AD	VLMC	MAN1A1	0.14	0.10	1.38	0.166	0.487
AD	Adaptive	MAN1A2	-0.12	0.13	-0.90	0.368	0.904
AD	Astro	MAN1A2	0.00	0.03	0.04	0.969	0.985
AD	EN_L2_3_IT	MAN1A2	0.00	0.02	0.05	0.958	0.982
AD	EN_L3_5_IT_1	MAN1A2	0.03	0.03	1.14	0.255	0.56
AD	EN_L3_5_IT_2	MAN1A2	-0.00	0.02	-0.03	0.979	0.992
AD	EN_L3_5_IT_3	MAN1A2	-0.08	0.02	-3.49	0.000491	0.0075
AD	EN_L5_6_NP	MAN1A2	-0.05	0.04	-1.44	0.151	0.68
AD	EN_L5_ET	MAN1A2	-0.19	0.25	-0.74	0.457	0.999
AD	EN_L6B	MAN1A2	0.09	0.04	2.42	0.0154	0.168
AD	EN_L6_CT	MAN1A2	-0.00	0.04	-0.07	0.941	0.983
AD	EN_L6_IT_1	MAN1A2	0.02	0.03	0.58	0.559	0.874
AD	EN_L6_IT_2	MAN1A2	-0.01	0.04	-0.24	0.814	0.975
AD	Endo	MAN1A2	0.03	0.06	0.52	0.6	0.94
AD	IN_ADARB2	MAN1A2	0.05	0.03	1.54	0.123	0.509
AD	IN_LAMP5_LHX6	MAN1A2	0.13	0.04	3.09	0.00197	0.107
AD	IN_LAMP5_RELN	MAN1A2	0.09	0.04	2.33	0.0197	0.269
AD	IN_PVALB	MAN1A2	-0.03	0.02	-1.13	0.257	0.706
AD	IN_PVALB_CHC	MAN1A2	0.08	0.04	1.97	0.0483	0.365
AD	IN_SST	MAN1A2	0.00	0.03	0.18	0.86	0.974
AD	IN_VIP	MAN1A2	-0.02	0.02	-1.04	0.298	0.618
AD	Micro	MAN1A2	0.06	0.04	1.57	0.116	0.349
AD	OPC	MAN1A2	0.06	0.02	2.53	0.0113	0.2
AD	Oligo	MAN1A2	0.01	0.02	0.63	0.529	0.743
AD	PC	MAN1A2	0.00	0.08	0.01	0.992	0.998
AD	PVM	MAN1A2	0.05	0.11	0.46	0.647	0.926
AD	SMC	MAN1A2	0.10	0.18	0.55	0.584	0.995
AD	VLMC	MAN1A2	0.00	0.09	0.03	0.973	0.99
AD	Astro	MAN1B1	-0.16	0.04	-4.35	1.36e-05	0.000411
AD	EN_L2_3_IT	MAN1B1	-0.06	0.04	-1.50	0.134	0.374
AD	EN_L3_5_IT_1	MAN1B1	-0.07	0.06	-1.20	0.23	0.532
AD	EN_L3_5_IT_2	MAN1B1	-0.00	0.05	-0.07	0.944	0.98
AD	EN_L3_5_IT_3	MAN1B1	-0.08	0.05	-1.75	0.0807	0.251
AD	EN_L5_6_NP	MAN1B1	-0.03	0.09	-0.37	0.714	0.954
AD	EN_L6B	MAN1B1	-0.06	0.08	-0.77	0.441	0.771
AD	EN_L6_CT	MAN1B1	-0.15	0.07	-2.07	0.0383	0.239
AD	EN_L6_IT_1	MAN1B1	-0.10	0.07	-1.51	0.13	0.567
AD	EN_L6_IT_2	MAN1B1	-0.05	0.09	-0.52	0.603	0.927
AD	IN_ADARB2	MAN1B1	-0.03	0.07	-0.47	0.636	0.88
AD	IN_LAMP5_LHX6	MAN1B1	-0.16	0.09	-1.86	0.0622	0.501
AD	IN_LAMP5_RELN	MAN1B1	-0.00	0.07	-0.01	0.991	0.998
AD	IN_PVALB	MAN1B1	-0.05	0.05	-0.98	0.326	0.762
AD	IN_PVALB_CHC	MAN1B1	-0.14	0.10	-1.49	0.137	0.563
AD	IN_SST	MAN1B1	-0.06	0.07	-0.96	0.339	0.797
AD	IN_VIP	MAN1B1	-0.05	0.05	-1.01	0.312	0.631
AD	Micro	MAN1B1	-0.13	0.05	-2.36	0.0182	0.114
AD	OPC	MAN1B1	-0.01	0.05	-0.22	0.825	0.95
AD	Oligo	MAN1B1	-0.04	0.03	-1.26	0.206	0.435
AD	Astro	MAN1C1	0.22	0.11	1.92	0.0553	0.166
AD	EN_L2_3_IT	MAN1C1	0.06	0.03	2.08	0.0379	0.176
AD	EN_L3_5_IT_1	MAN1C1	0.14	0.04	3.45	0.000554	0.0159
AD	EN_L3_5_IT_2	MAN1C1	0.11	0.04	2.93	0.00335	0.0387
AD	EN_L3_5_IT_3	MAN1C1	0.07	0.04	1.90	0.0575	0.203
AD	EN_L5_6_NP	MAN1C1	-0.14	0.08	-1.73	0.0832	0.579
AD	EN_L5_ET	MAN1C1	0.09	0.49	0.19	0.851	0.999
AD	EN_L6B	MAN1C1	0.04	0.06	0.74	0.457	0.779
AD	EN_L6_CT	MAN1C1	0.21	0.08	2.68	0.00734	0.0907
AD	EN_L6_IT_1	MAN1C1	0.06	0.05	1.27	0.205	0.66
AD	EN_L6_IT_2	MAN1C1	0.10	0.05	1.84	0.0652	0.557
AD	Endo	MAN1C1	0.49	0.43	1.12	0.261	0.79
AD	IN_ADARB2	MAN1C1	0.05	0.04	1.30	0.194	0.604
AD	IN_LAMP5_LHX6	MAN1C1	0.09	0.06	1.58	0.114	0.607
AD	IN_LAMP5_RELN	MAN1C1	0.17	0.05	3.52	0.000438	0.034
AD	IN_PVALB	MAN1C1	-0.04	0.04	-1.13	0.26	0.707
AD	IN_PVALB_CHC	MAN1C1	-0.04	0.06	-0.72	0.47	0.838
AD	IN_SST	MAN1C1	0.05	0.05	0.87	0.383	0.819
AD	IN_VIP	MAN1C1	0.09	0.04	2.64	0.00833	0.0947
AD	Micro	MAN1C1	-0.03	0.05	-0.56	0.574	0.812
AD	OPC	MAN1C1	0.10	0.04	2.31	0.0207	0.254
AD	Oligo	MAN1C1	0.01	0.03	0.30	0.764	0.89
AD	PC	MAN1C1	-0.04	0.11	-0.36	0.72	0.986
AD	PVM	MAN1C1	0.09	0.14	0.66	0.509	0.89
AD	VLMC	MAN1C1	0.11	0.10	1.10	0.27	0.604
AD	Adaptive	MAN2A1	-0.24	0.12	-2.07	0.0386	0.688
AD	Astro	MAN2A1	-0.06	0.04	-1.49	0.137	0.305
AD	EN_L2_3_IT	MAN2A1	-0.10	0.05	-2.08	0.0379	0.176
AD	EN_L3_5_IT_1	MAN2A1	-0.11	0.04	-2.41	0.0158	0.122
AD	EN_L3_5_IT_2	MAN2A1	-0.06	0.03	-1.90	0.0581	0.246
AD	EN_L3_5_IT_3	MAN2A1	-0.10	0.03	-3.05	0.00225	0.0224
AD	EN_L5_6_NP	MAN2A1	-0.26	0.06	-4.27	1.96e-05	0.0206
AD	EN_L5_ET	MAN2A1	-0.10	0.39	-0.25	0.799	0.999
AD	EN_L6B	MAN2A1	-0.04	0.05	-0.80	0.422	0.757
AD	EN_L6_CT	MAN2A1	-0.14	0.05	-2.80	0.00516	0.0733
AD	EN_L6_IT_1	MAN2A1	-0.04	0.04	-1.03	0.305	0.74
AD	EN_L6_IT_2	MAN2A1	0.02	0.05	0.29	0.768	0.963
AD	Endo	MAN2A1	0.07	0.08	0.83	0.407	0.864
AD	IN_ADARB2	MAN2A1	0.07	0.05	1.31	0.189	0.598
AD	IN_LAMP5_LHX6	MAN2A1	0.02	0.07	0.24	0.811	0.968
AD	IN_LAMP5_RELN	MAN2A1	0.08	0.05	1.57	0.118	0.577
AD	IN_PVALB	MAN2A1	0.02	0.04	0.48	0.63	0.911
AD	IN_PVALB_CHC	MAN2A1	-0.13	0.06	-2.24	0.0251	0.272
AD	IN_SST	MAN2A1	-0.08	0.05	-1.85	0.0647	0.48
AD	IN_VIP	MAN2A1	0.06	0.04	1.55	0.121	0.4
AD	Micro	MAN2A1	0.10	0.06	1.72	0.0853	0.293
AD	OPC	MAN2A1	0.03	0.04	0.73	0.468	0.809
AD	Oligo	MAN2A1	0.14	0.04	3.74	0.000183	0.00472
AD	PC	MAN2A1	0.15	0.08	1.81	0.0704	0.831
AD	PVM	MAN2A1	0.17	0.10	1.75	0.0809	0.709
AD	SMC	MAN2A1	-0.01	0.20	-0.04	0.97	0.998
AD	VLMC	MAN2A1	0.17	0.10	1.78	0.0758	0.343
AD	Astro	MAN2A2	-0.02	0.03	-0.50	0.619	0.775
AD	EN_L2_3_IT	MAN2A2	-0.04	0.03	-1.03	0.304	0.577
AD	EN_L3_5_IT_1	MAN2A2	0.02	0.05	0.34	0.732	0.892
AD	EN_L3_5_IT_2	MAN2A2	-0.02	0.04	-0.64	0.525	0.772
AD	EN_L3_5_IT_3	MAN2A2	-0.04	0.04	-0.87	0.386	0.629
AD	EN_L5_6_NP	MAN2A2	-0.03	0.07	-0.41	0.684	0.946
AD	EN_L5_ET	MAN2A2	-0.18	0.48	-0.39	0.7	0.999
AD	EN_L6B	MAN2A2	-0.05	0.07	-0.78	0.436	0.767
AD	EN_L6_CT	MAN2A2	-0.17	0.06	-2.86	0.00425	0.0647
AD	EN_L6_IT_1	MAN2A2	-0.02	0.06	-0.37	0.708	0.929
AD	EN_L6_IT_2	MAN2A2	-0.01	0.08	-0.09	0.927	0.988
AD	Endo	MAN2A2	0.33	0.30	1.11	0.266	0.792
AD	IN_ADARB2	MAN2A2	0.02	0.06	0.28	0.781	0.93
AD	IN_LAMP5_LHX6	MAN2A2	-0.13	0.06	-2.07	0.038	0.406
AD	IN_LAMP5_RELN	MAN2A2	0.01	0.06	0.17	0.864	0.971
AD	IN_PVALB	MAN2A2	-0.00	0.04	-0.01	0.988	0.997
AD	IN_PVALB_CHC	MAN2A2	-0.03	0.07	-0.49	0.626	0.908
AD	IN_SST	MAN2A2	-0.04	0.05	-0.78	0.436	0.846
AD	IN_VIP	MAN2A2	-0.04	0.04	-0.98	0.328	0.646
AD	Micro	MAN2A2	0.10	0.06	1.58	0.115	0.347
AD	OPC	MAN2A2	-0.05	0.04	-1.45	0.146	0.541
AD	Oligo	MAN2A2	-0.05	0.03	-1.60	0.11	0.297
AD	Astro	MAN2B1	-0.08	0.04	-1.68	0.0932	0.236
AD	EN_L2_3_IT	MAN2B1	-0.07	0.04	-1.76	0.0792	0.277
AD	EN_L3_5_IT_1	MAN2B1	-0.10	0.08	-1.17	0.241	0.543
AD	EN_L3_5_IT_2	MAN2B1	-0.01	0.06	-0.20	0.844	0.942
AD	EN_L3_5_IT_3	MAN2B1	-0.01	0.07	-0.17	0.868	0.94
AD	EN_L5_6_NP	MAN2B1	-0.31	0.37	-0.86	0.392	0.844
AD	EN_L6B	MAN2B1	-0.42	0.34	-1.21	0.225	0.593
AD	EN_L6_CT	MAN2B1	-0.01	0.10	-0.15	0.88	0.97
AD	EN_L6_IT_1	MAN2B1	-0.17	0.08	-2.10	0.0354	0.342
AD	IN_ADARB2	MAN2B1	-0.02	0.09	-0.24	0.81	0.942
AD	IN_LAMP5_RELN	MAN2B1	0.35	0.33	1.08	0.28	0.747
AD	IN_PVALB	MAN2B1	0.05	0.07	0.78	0.437	0.825
AD	IN_SST	MAN2B1	-0.01	0.08	-0.11	0.916	0.984
AD	IN_VIP	MAN2B1	-0.03	0.06	-0.50	0.614	0.84
AD	Micro	MAN2B1	-0.04	0.05	-0.96	0.337	0.627
AD	OPC	MAN2B1	-0.07	0.06	-1.03	0.305	0.701
AD	Oligo	MAN2B1	-0.08	0.04	-2.18	0.0296	0.131
AD	Astro	MAN2B2	0.06	0.04	1.78	0.075	0.205
AD	EN_L2_3_IT	MAN2B2	0.02	0.03	0.65	0.516	0.753
AD	EN_L3_5_IT_1	MAN2B2	0.06	0.05	1.20	0.229	0.531
AD	EN_L3_5_IT_2	MAN2B2	0.09	0.04	2.18	0.0293	0.161
AD	EN_L3_5_IT_3	MAN2B2	0.06	0.04	1.45	0.146	0.359
AD	EN_L5_6_NP	MAN2B2	0.12	0.09	1.35	0.178	0.707
AD	EN_L5_ET	MAN2B2	0.35	0.42	0.83	0.409	0.999
AD	EN_L6B	MAN2B2	0.02	0.08	0.25	0.802	0.932
AD	EN_L6_CT	MAN2B2	0.05	0.07	0.69	0.492	0.803
AD	EN_L6_IT_1	MAN2B2	0.06	0.06	1.09	0.277	0.721
AD	EN_L6_IT_2	MAN2B2	0.04	0.07	0.65	0.513	0.903
AD	IN_ADARB2	MAN2B2	-0.00	0.06	-0.06	0.949	0.985
AD	IN_LAMP5_LHX6	MAN2B2	0.04	0.08	0.51	0.607	0.928
AD	IN_LAMP5_RELN	MAN2B2	0.04	0.07	0.54	0.591	0.895
AD	IN_PVALB	MAN2B2	0.01	0.05	0.19	0.85	0.967
AD	IN_SST	MAN2B2	-0.02	0.06	-0.29	0.769	0.956
AD	IN_VIP	MAN2B2	-0.07	0.04	-1.66	0.0963	0.355
AD	Micro	MAN2B2	0.00	0.04	0.03	0.975	0.991
AD	OPC	MAN2B2	0.04	0.05	0.95	0.344	0.732
AD	Oligo	MAN2B2	0.09	0.03	3.10	0.00195	0.0224
AD	Astro	MAN2C1	-0.05	0.04	-1.30	0.192	0.38
AD	EN_L2_3_IT	MAN2C1	-0.02	0.03	-0.62	0.537	0.768
AD	EN_L3_5_IT_1	MAN2C1	0.03	0.05	0.66	0.509	0.775
AD	EN_L3_5_IT_2	MAN2C1	-0.01	0.04	-0.20	0.843	0.942
AD	EN_L3_5_IT_3	MAN2C1	-0.01	0.04	-0.25	0.799	0.908
AD	EN_L5_6_NP	MAN2C1	-0.09	0.06	-1.45	0.146	0.676
AD	EN_L5_ET	MAN2C1	-0.52	0.45	-1.15	0.249	0.999
AD	EN_L6B	MAN2C1	-0.04	0.06	-0.66	0.507	0.805
AD	EN_L6_CT	MAN2C1	0.05	0.05	0.88	0.379	0.725
AD	EN_L6_IT_1	MAN2C1	-0.02	0.05	-0.36	0.719	0.932
AD	EN_L6_IT_2	MAN2C1	-0.00	0.06	-0.07	0.943	0.991
AD	Endo	MAN2C1	0.03	0.28	0.12	0.901	0.985
AD	IN_ADARB2	MAN2C1	-0.08	0.06	-1.39	0.165	0.566
AD	IN_LAMP5_LHX6	MAN2C1	-0.06	0.07	-0.88	0.38	0.836
AD	IN_LAMP5_RELN	MAN2C1	0.02	0.06	0.25	0.804	0.956
AD	IN_PVALB	MAN2C1	-0.01	0.04	-0.20	0.838	0.964
AD	IN_PVALB_CHC	MAN2C1	-0.08	0.08	-0.93	0.351	0.775
AD	IN_SST	MAN2C1	-0.03	0.05	-0.54	0.589	0.901
AD	IN_VIP	MAN2C1	-0.01	0.04	-0.23	0.816	0.93
AD	Micro	MAN2C1	-0.04	0.04	-1.01	0.312	0.602
AD	OPC	MAN2C1	-0.01	0.04	-0.34	0.736	0.921
AD	Oligo	MAN2C1	-0.03	0.03	-0.89	0.373	0.616
AD	PC	MAN2C1	0.04	0.25	0.17	0.867	0.99
AD	VLMC	MAN2C1	0.14	0.10	1.45	0.147	0.463
AD	Astro	MANBA	-0.02	0.03	-0.50	0.617	0.774
AD	EN_L2_3_IT	MANBA	-0.06	0.04	-1.57	0.116	0.346
AD	EN_L3_5_IT_1	MANBA	-0.04	0.04	-1.04	0.298	0.604
AD	EN_L3_5_IT_2	MANBA	-0.01	0.04	-0.28	0.781	0.913
AD	EN_L3_5_IT_3	MANBA	0.03	0.04	0.65	0.518	0.733
AD	EN_L5_6_NP	MANBA	-0.05	0.06	-0.84	0.403	0.848
AD	EN_L5_ET	MANBA	0.26	0.35	0.75	0.451	0.999
AD	EN_L6B	MANBA	0.09	0.09	1.05	0.295	0.658
AD	EN_L6_CT	MANBA	0.09	0.06	1.58	0.114	0.428
AD	EN_L6_IT_1	MANBA	-0.03	0.06	-0.41	0.681	0.92
AD	EN_L6_IT_2	MANBA	0.11	0.06	1.76	0.0779	0.575
AD	Endo	MANBA	-0.50	0.27	-1.85	0.064	0.511
AD	IN_ADARB2	MANBA	-0.06	0.05	-1.25	0.211	0.621
AD	IN_LAMP5_LHX6	MANBA	-0.02	0.06	-0.38	0.705	0.951
AD	IN_LAMP5_RELN	MANBA	0.01	0.05	0.20	0.845	0.966
AD	IN_PVALB	MANBA	0.04	0.03	1.07	0.286	0.731
AD	IN_PVALB_CHC	MANBA	-0.00	0.05	-0.02	0.985	0.996
AD	IN_SST	MANBA	-0.04	0.05	-0.96	0.335	0.795
AD	IN_VIP	MANBA	-0.02	0.04	-0.61	0.543	0.799
AD	Micro	MANBA	-0.01	0.04	-0.28	0.778	0.913
AD	OPC	MANBA	0.01	0.04	0.33	0.744	0.923
AD	Oligo	MANBA	0.06	0.03	2.25	0.0245	0.116
AD	PC	MANBA	-0.10	0.45	-0.22	0.829	0.988
AD	PVM	MANBA	-0.07	0.10	-0.67	0.5	0.89
AD	VLMC	MANBA	0.02	0.11	0.17	0.861	0.955
AD	Astro	MANBAL	0.00	0.04	0.11	0.915	0.958
AD	EN_L2_3_IT	MANBAL	-0.07	0.04	-1.83	0.0675	0.249
AD	EN_L3_5_IT_1	MANBAL	0.03	0.07	0.40	0.688	0.87
AD	EN_L3_5_IT_2	MANBAL	0.02	0.05	0.45	0.656	0.849
AD	EN_L3_5_IT_3	MANBAL	-0.08	0.06	-1.37	0.17	0.395
AD	EN_L5_6_NP	MANBAL	0.28	0.36	0.78	0.437	0.864
AD	EN_L6B	MANBAL	-0.08	0.09	-0.82	0.414	0.75
AD	EN_L6_CT	MANBAL	-0.11	0.09	-1.20	0.232	0.594
AD	EN_L6_IT_1	MANBAL	-0.14	0.08	-1.65	0.0989	0.513
AD	IN_ADARB2	MANBAL	0.07	0.08	0.85	0.395	0.766
AD	IN_LAMP5_LHX6	MANBAL	0.02	0.10	0.21	0.831	0.974
AD	IN_LAMP5_RELN	MANBAL	-0.06	0.08	-0.69	0.49	0.857
AD	IN_PVALB	MANBAL	-0.05	0.06	-0.95	0.341	0.772
AD	IN_SST	MANBAL	-0.00	0.08	-0.02	0.985	0.997
AD	IN_VIP	MANBAL	0.05	0.05	0.89	0.376	0.685
AD	Micro	MANBAL	-0.06	0.05	-1.19	0.232	0.515
AD	OPC	MANBAL	0.03	0.05	0.55	0.581	0.861
AD	Oligo	MANBAL	-0.01	0.04	-0.36	0.717	0.865
AD	Astro	MANEA	0.01	0.05	0.18	0.86	0.93
AD	EN_L2_3_IT	MANEA	0.06	0.05	1.20	0.232	0.503
AD	EN_L3_5_IT_1	MANEA	0.10	0.08	1.28	0.201	0.499
AD	EN_L3_5_IT_2	MANEA	0.03	0.06	0.46	0.642	0.841
AD	EN_L3_5_IT_3	MANEA	0.03	0.06	0.57	0.57	0.771
AD	EN_L5_6_NP	MANEA	0.30	0.10	3.05	0.00226	0.169
AD	EN_L6B	MANEA	0.05	0.09	0.60	0.549	0.828
AD	EN_L6_CT	MANEA	0.00	0.10	0.05	0.963	0.989
AD	EN_L6_IT_1	MANEA	-0.03	0.09	-0.34	0.731	0.935
AD	Endo	MANEA	-0.02	0.29	-0.05	0.957	0.995
AD	IN_ADARB2	MANEA	0.13	0.08	1.60	0.11	0.486
AD	IN_LAMP5_LHX6	MANEA	-0.02	0.10	-0.18	0.858	0.982
AD	IN_LAMP5_RELN	MANEA	0.03	0.08	0.36	0.715	0.931
AD	IN_PVALB	MANEA	0.01	0.07	0.14	0.889	0.977
AD	IN_PVALB_CHC	MANEA	0.11	0.10	1.11	0.269	0.715
AD	IN_SST	MANEA	0.09	0.08	1.20	0.23	0.718
AD	IN_VIP	MANEA	0.11	0.06	1.76	0.078	0.319
AD	Micro	MANEA	0.06	0.07	0.94	0.346	0.636
AD	OPC	MANEA	0.04	0.05	0.79	0.431	0.786
AD	Oligo	MANEA	0.01	0.03	0.31	0.759	0.887
AD	PC	MANEA	-0.40	0.47	-0.84	0.399	0.939
AD	Astro	MANEAL	-0.08	0.09	-0.86	0.391	0.591
AD	EN_L2_3_IT	MANEAL	0.02	0.04	0.43	0.664	0.843
AD	EN_L3_5_IT_1	MANEAL	0.02	0.09	0.18	0.856	0.944
AD	EN_L3_5_IT_2	MANEAL	0.04	0.06	0.63	0.526	0.773
AD	EN_L3_5_IT_3	MANEAL	0.08	0.06	1.32	0.187	0.418
AD	EN_L5_6_NP	MANEAL	-0.04	0.34	-0.13	0.894	0.984
AD	EN_L6B	MANEAL	-0.12	0.36	-0.35	0.729	0.906
AD	EN_L6_CT	MANEAL	0.02	0.30	0.08	0.94	0.983
AD	EN_L6_IT_1	MANEAL	0.00	0.09	0.03	0.973	0.996
AD	IN_ADARB2	MANEAL	-0.06	0.09	-0.65	0.519	0.83
AD	IN_LAMP5_RELN	MANEAL	0.02	0.10	0.22	0.826	0.963
AD	IN_PVALB	MANEAL	0.02	0.06	0.34	0.731	0.936
AD	IN_SST	MANEAL	0.12	0.08	1.50	0.133	0.62
AD	IN_VIP	MANEAL	-0.02	0.06	-0.32	0.748	0.902
AD	OPC	MANEAL	0.01	0.06	0.18	0.857	0.961
AD	Oligo	MANEAL	0.00	0.06	0.07	0.942	0.977
AD	Astro	MANF	0.12	0.07	1.62	0.104	0.254
AD	EN_L2_3_IT	MANF	0.07	0.06	1.16	0.245	0.517
AD	EN_L3_5_IT_2	MANF	0.10	0.08	1.23	0.219	0.506
AD	EN_L3_5_IT_3	MANF	0.06	0.09	0.69	0.489	0.713
AD	EN_L6_IT_1	MANF	-0.11	0.40	-0.28	0.778	0.947
AD	IN_PVALB	MANF	0.02	0.08	0.20	0.844	0.965
AD	IN_VIP	MANF	-0.02	0.09	-0.24	0.81	0.928
AD	Micro	MANF	0.16	0.12	1.35	0.177	0.446
AD	OPC	MANF	-0.03	0.08	-0.35	0.726	0.916
AD	Oligo	MANF	0.04	0.06	0.76	0.449	0.684
AD	Astro	MANSC1	0.00	0.04	0.05	0.96	0.981
AD	EN_L2_3_IT	MANSC1	0.03	0.03	1.17	0.242	0.514
AD	EN_L3_5_IT_1	MANSC1	-0.04	0.06	-0.57	0.567	0.808
AD	EN_L3_5_IT_2	MANSC1	-0.03	0.04	-0.73	0.466	0.731
AD	EN_L3_5_IT_3	MANSC1	-0.04	0.05	-0.81	0.42	0.658
AD	EN_L5_6_NP	MANSC1	0.10	0.08	1.31	0.189	0.712
AD	EN_L6B	MANSC1	-0.04	0.09	-0.50	0.619	0.861
AD	EN_L6_CT	MANSC1	-0.01	0.08	-0.16	0.877	0.969
AD	EN_L6_IT_1	MANSC1	-0.06	0.07	-0.97	0.333	0.758
AD	EN_L6_IT_2	MANSC1	0.07	0.08	0.81	0.42	0.874
AD	Endo	MANSC1	0.01	0.30	0.05	0.961	0.995
AD	IN_ADARB2	MANSC1	-0.10	0.07	-1.41	0.157	0.558
AD	IN_LAMP5_LHX6	MANSC1	-0.05	0.09	-0.53	0.595	0.927
AD	IN_LAMP5_RELN	MANSC1	-0.01	0.07	-0.20	0.841	0.966
AD	IN_PVALB	MANSC1	0.02	0.04	0.51	0.607	0.9
AD	IN_PVALB_CHC	MANSC1	-0.05	0.10	-0.45	0.652	0.918
AD	IN_SST	MANSC1	-0.00	0.06	-0.05	0.962	0.994
AD	IN_VIP	MANSC1	-0.05	0.05	-1.17	0.244	0.56
AD	OPC	MANSC1	-0.03	0.07	-0.38	0.704	0.909
AD	Oligo	MANSC1	-0.04	0.04	-1.11	0.268	0.509
AD	Astro	MANSC4	-0.17	0.09	-1.85	0.0643	0.184
AD	EN_L2_3_IT	MANSC4	-0.08	0.07	-1.17	0.241	0.514
AD	EN_L3_5_IT_2	MANSC4	-0.18	0.09	-2.02	0.0432	0.205
AD	EN_L3_5_IT_3	MANSC4	0.02	0.08	0.24	0.813	0.915
AD	IN_PVALB	MANSC4	-0.00	0.09	-0.05	0.961	0.991
AD	IN_VIP	MANSC4	0.05	0.08	0.56	0.574	0.817
AD	Oligo	MANSC4	0.04	0.07	0.54	0.588	0.785
AD	Astro	MAOA	-0.18	0.05	-3.73	0.000194	0.00293
AD	EN_L2_3_IT	MAOA	0.11	0.05	2.13	0.0333	0.163
AD	EN_L3_5_IT_1	MAOA	0.14	0.08	1.87	0.0612	0.266
AD	EN_L3_5_IT_2	MAOA	0.10	0.09	1.19	0.233	0.52
AD	EN_L3_5_IT_3	MAOA	0.23	0.08	2.67	0.00755	0.0532
AD	EN_L6_IT_1	MAOA	0.29	0.10	2.95	0.00322	0.101
AD	Endo	MAOA	-0.15	0.11	-1.46	0.144	0.675
AD	IN_ADARB2	MAOA	0.19	0.08	2.29	0.0218	0.256
AD	IN_LAMP5_LHX6	MAOA	-0.11	0.10	-1.14	0.255	0.763
AD	IN_LAMP5_RELN	MAOA	0.17	0.09	1.88	0.0598	0.447
AD	IN_SST	MAOA	0.51	0.36	1.41	0.159	0.645
AD	IN_VIP	MAOA	0.07	0.05	1.40	0.161	0.462
AD	OPC	MAOA	0.06	0.06	1.00	0.317	0.71
AD	Oligo	MAOA	0.34	0.06	5.54	2.97e-08	1.4e-05
AD	PC	MAOA	0.03	0.11	0.28	0.779	0.988
AD	SMC	MAOA	0.75	0.83	0.91	0.365	0.995
AD	VLMC	MAOA	-0.02	0.54	-0.03	0.973	0.99
AD	Astro	MAOB	0.07	0.09	0.77	0.44	0.635
AD	EN_L2_3_IT	MAOB	0.05	0.04	1.29	0.198	0.461
AD	EN_L3_5_IT_1	MAOB	-0.02	0.05	-0.32	0.748	0.899
AD	EN_L3_5_IT_2	MAOB	0.03	0.08	0.39	0.696	0.87
AD	EN_L3_5_IT_3	MAOB	0.02	0.05	0.44	0.659	0.829
AD	EN_L5_6_NP	MAOB	-0.06	0.06	-0.88	0.377	0.837
AD	EN_L5_ET	MAOB	-0.21	0.27	-0.76	0.449	0.999
AD	EN_L6B	MAOB	-0.09	0.05	-1.73	0.0832	0.381
AD	EN_L6_CT	MAOB	-0.00	0.05	-0.07	0.946	0.984
AD	EN_L6_IT_1	MAOB	0.04	0.06	0.75	0.451	0.826
AD	EN_L6_IT_2	MAOB	0.17	0.09	1.80	0.0721	0.564
AD	IN_ADARB2	MAOB	0.03	0.07	0.37	0.714	0.905
AD	IN_LAMP5_LHX6	MAOB	0.02	0.11	0.18	0.855	0.982
AD	IN_LAMP5_RELN	MAOB	0.05	0.07	0.68	0.499	0.862
AD	IN_PVALB	MAOB	-0.13	0.10	-1.32	0.187	0.626
AD	IN_SST	MAOB	0.13	0.08	1.58	0.114	0.59
AD	IN_VIP	MAOB	0.11	0.04	3.07	0.00216	0.0439
AD	OPC	MAOB	0.11	0.05	2.24	0.0248	0.273
AD	Oligo	MAOB	0.08	0.07	1.13	0.26	0.5
AD	Astro	MAP10	-0.19	0.09	-2.15	0.0319	0.115
AD	EN_L2_3_IT	MAP10	-0.09	0.06	-1.44	0.149	0.394
AD	EN_L3_5_IT_1	MAP10	-0.37	0.37	-1.00	0.316	0.621
AD	EN_L3_5_IT_2	MAP10	-0.03	0.08	-0.38	0.701	0.874
AD	EN_L3_5_IT_3	MAP10	-0.28	0.08	-3.52	0.000425	0.00681
AD	EN_L6_IT_1	MAP10	0.32	0.32	0.98	0.326	0.756
AD	IN_PVALB	MAP10	0.01	0.09	0.12	0.903	0.98
AD	IN_VIP	MAP10	0.02	0.08	0.28	0.783	0.915
AD	Oligo	MAP10	0.08	0.07	1.25	0.21	0.439
AD	Astro	MAP1A	0.05	0.04	1.31	0.19	0.378
AD	EN_L2_3_IT	MAP1A	0.23	0.04	5.59	2.24e-08	1.3e-05
AD	EN_L3_5_IT_1	MAP1A	0.23	0.05	4.63	3.6e-06	0.000513
AD	EN_L3_5_IT_2	MAP1A	0.15	0.05	3.26	0.0011	0.0174
AD	EN_L3_5_IT_3	MAP1A	0.17	0.04	4.11	4.02e-05	0.00107
AD	EN_L5_6_NP	MAP1A	0.15	0.06	2.57	0.0103	0.29
AD	EN_L5_ET	MAP1A	0.56	0.33	1.70	0.089	0.999
AD	EN_L6B	MAP1A	0.20	0.06	3.43	0.000612	0.0266
AD	EN_L6_CT	MAP1A	0.08	0.06	1.41	0.158	0.497
AD	EN_L6_IT_1	MAP1A	0.14	0.05	2.59	0.00966	0.188
AD	EN_L6_IT_2	MAP1A	0.13	0.07	1.91	0.0562	0.535
AD	IN_ADARB2	MAP1A	0.13	0.05	2.47	0.0137	0.208
AD	IN_LAMP5_LHX6	MAP1A	0.05	0.06	0.95	0.34	0.813
AD	IN_LAMP5_RELN	MAP1A	0.10	0.05	1.90	0.0579	0.441
AD	IN_PVALB	MAP1A	0.11	0.04	2.58	0.00995	0.17
AD	IN_PVALB_CHC	MAP1A	0.25	0.06	4.33	1.49e-05	0.00213
AD	IN_SST	MAP1A	0.08	0.05	1.72	0.0857	0.534
AD	IN_VIP	MAP1A	0.13	0.04	2.97	0.00294	0.0529
AD	Micro	MAP1A	-0.03	0.07	-0.44	0.658	0.86
AD	OPC	MAP1A	0.02	0.04	0.44	0.663	0.895
AD	Oligo	MAP1A	-0.02	0.04	-0.45	0.653	0.828
AD	PC	MAP1A	-0.17	0.35	-0.49	0.621	0.98
AD	Adaptive	MAP1B	0.08	0.17	0.45	0.652	0.961
AD	Astro	MAP1B	0.18	0.06	2.95	0.00315	0.0227
AD	EN_L2_3_IT	MAP1B	0.05	0.03	2.06	0.0389	0.179
AD	EN_L3_5_IT_1	MAP1B	0.05	0.03	1.87	0.0619	0.267
AD	EN_L3_5_IT_2	MAP1B	0.03	0.03	1.21	0.227	0.514
AD	EN_L3_5_IT_3	MAP1B	0.05	0.02	2.11	0.0345	0.145
AD	EN_L5_6_NP	MAP1B	0.06	0.03	1.98	0.0479	0.496
AD	EN_L5_ET	MAP1B	0.42	0.18	2.40	0.0166	0.861
AD	EN_L6B	MAP1B	0.05	0.03	1.47	0.141	0.482
AD	EN_L6_CT	MAP1B	-0.01	0.03	-0.38	0.703	0.906
AD	EN_L6_IT_1	MAP1B	0.02	0.03	0.49	0.624	0.898
AD	EN_L6_IT_2	MAP1B	-0.00	0.04	-0.06	0.955	0.992
AD	Endo	MAP1B	-0.05	0.10	-0.51	0.612	0.943
AD	IN_ADARB2	MAP1B	0.17	0.03	5.01	5.54e-07	0.000819
AD	IN_LAMP5_LHX6	MAP1B	0.15	0.04	3.89	9.84e-05	0.02
AD	IN_LAMP5_RELN	MAP1B	0.09	0.04	2.29	0.0219	0.287
AD	IN_PVALB	MAP1B	0.03	0.03	1.05	0.292	0.737
AD	IN_PVALB_CHC	MAP1B	-0.06	0.04	-1.55	0.122	0.535
AD	IN_SST	MAP1B	0.01	0.03	0.54	0.592	0.902
AD	IN_VIP	MAP1B	0.08	0.03	2.76	0.00571	0.0764
AD	Micro	MAP1B	-0.04	0.07	-0.65	0.515	0.775
AD	OPC	MAP1B	-0.03	0.04	-0.60	0.549	0.846
AD	Oligo	MAP1B	-0.04	0.03	-1.37	0.17	0.388
AD	PC	MAP1B	-0.02	0.08	-0.22	0.822	0.988
AD	PVM	MAP1B	0.11	0.13	0.84	0.4	0.875
AD	SMC	MAP1B	-0.23	0.15	-1.52	0.129	0.995
AD	VLMC	MAP1B	0.16	0.10	1.59	0.112	0.411
AD	Astro	MAP1LC3A	-0.08	0.05	-1.49	0.136	0.303
AD	EN_L2_3_IT	MAP1LC3A	-0.15	0.05	-2.89	0.00381	0.0469
AD	EN_L3_5_IT_1	MAP1LC3A	-0.12	0.06	-1.88	0.0607	0.265
AD	EN_L3_5_IT_2	MAP1LC3A	-0.19	0.05	-3.86	0.000115	0.00327
AD	EN_L3_5_IT_3	MAP1LC3A	-0.20	0.06	-3.49	0.000477	0.0074
AD	EN_L5_6_NP	MAP1LC3A	0.02	0.08	0.29	0.773	0.965
AD	EN_L5_ET	MAP1LC3A	0.36	0.42	0.86	0.392	0.999
AD	EN_L6B	MAP1LC3A	-0.09	0.08	-1.06	0.287	0.651
AD	EN_L6_CT	MAP1LC3A	-0.15	0.08	-1.87	0.0609	0.311
AD	EN_L6_IT_1	MAP1LC3A	-0.16	0.08	-2.06	0.0392	0.358
AD	EN_L6_IT_2	MAP1LC3A	0.05	0.09	0.48	0.632	0.937
AD	IN_ADARB2	MAP1LC3A	-0.07	0.06	-1.17	0.241	0.653
AD	IN_LAMP5_LHX6	MAP1LC3A	0.04	0.09	0.47	0.64	0.936
AD	IN_LAMP5_RELN	MAP1LC3A	-0.13	0.06	-2.08	0.0374	0.358
AD	IN_PVALB	MAP1LC3A	-0.15	0.05	-2.79	0.0052	0.124
AD	IN_PVALB_CHC	MAP1LC3A	-0.18	0.08	-2.36	0.0181	0.234
AD	IN_SST	MAP1LC3A	-0.11	0.06	-1.68	0.0937	0.553
AD	IN_VIP	MAP1LC3A	-0.15	0.05	-2.87	0.0041	0.0646
AD	Micro	MAP1LC3A	-0.08	0.08	-0.99	0.32	0.611
AD	OPC	MAP1LC3A	-0.10	0.06	-1.70	0.0885	0.451
AD	Oligo	MAP1LC3A	-0.23	0.05	-5.05	4.34e-07	8.91e-05
AD	PC	MAP1LC3A	-0.17	0.35	-0.48	0.628	0.98
AD	Astro	MAP1LC3B	0.03	0.04	0.86	0.387	0.588
AD	EN_L2_3_IT	MAP1LC3B	0.08	0.03	2.37	0.0177	0.113
AD	EN_L3_5_IT_1	MAP1LC3B	0.08	0.05	1.44	0.149	0.432
AD	EN_L3_5_IT_2	MAP1LC3B	-0.01	0.04	-0.24	0.811	0.927
AD	EN_L3_5_IT_3	MAP1LC3B	0.02	0.04	0.47	0.637	0.814
AD	EN_L5_6_NP	MAP1LC3B	0.14	0.07	2.07	0.0381	0.461
AD	EN_L5_ET	MAP1LC3B	0.05	0.51	0.10	0.92	0.999
AD	EN_L6B	MAP1LC3B	0.14	0.07	1.87	0.0621	0.334
AD	EN_L6_CT	MAP1LC3B	-0.00	0.07	-0.01	0.989	0.997
AD	EN_L6_IT_1	MAP1LC3B	0.09	0.06	1.44	0.15	0.591
AD	EN_L6_IT_2	MAP1LC3B	0.06	0.08	0.80	0.423	0.875
AD	Endo	MAP1LC3B	0.36	0.33	1.10	0.27	0.794
AD	IN_ADARB2	MAP1LC3B	0.09	0.06	1.50	0.135	0.527
AD	IN_LAMP5_LHX6	MAP1LC3B	0.08	0.06	1.26	0.209	0.729
AD	IN_LAMP5_RELN	MAP1LC3B	0.03	0.06	0.50	0.617	0.905
AD	IN_PVALB	MAP1LC3B	0.04	0.04	0.81	0.42	0.816
AD	IN_PVALB_CHC	MAP1LC3B	0.03	0.07	0.38	0.703	0.93
AD	IN_SST	MAP1LC3B	0.02	0.05	0.44	0.66	0.927
AD	IN_VIP	MAP1LC3B	0.01	0.04	0.28	0.778	0.914
AD	Micro	MAP1LC3B	0.05	0.06	0.86	0.389	0.674
AD	OPC	MAP1LC3B	0.23	0.07	3.11	0.00186	0.0957
AD	Oligo	MAP1LC3B	0.03	0.02	1.46	0.145	0.353
AD	PC	MAP1LC3B	-0.08	0.35	-0.22	0.827	0.988
AD	Astro	MAP1LC3B2	-0.25	0.12	-2.00	0.0451	0.146
AD	EN_L2_3_IT	MAP1LC3B2	-0.23	0.08	-2.87	0.00409	0.0491
AD	EN_L3_5_IT_1	MAP1LC3B2	-0.06	0.10	-0.58	0.564	0.807
AD	EN_L3_5_IT_2	MAP1LC3B2	-0.15	0.08	-1.84	0.0651	0.261
AD	EN_L3_5_IT_3	MAP1LC3B2	0.02	0.09	0.23	0.817	0.917
AD	EN_L5_6_NP	MAP1LC3B2	-0.12	0.12	-1.04	0.301	0.797
AD	EN_L6_CT	MAP1LC3B2	-0.38	0.42	-0.90	0.368	0.717
AD	IN_PVALB	MAP1LC3B2	0.00	0.09	0.04	0.967	0.992
AD	IN_PVALB_CHC	MAP1LC3B2	0.22	0.40	0.54	0.589	0.893
AD	IN_SST	MAP1LC3B2	-0.12	0.09	-1.31	0.19	0.685
AD	IN_VIP	MAP1LC3B2	-0.01	0.10	-0.13	0.895	0.962
AD	OPC	MAP1LC3B2	-0.20	0.10	-1.98	0.0474	0.357
AD	Oligo	MAP1LC3B2	-0.02	0.08	-0.26	0.799	0.907
AD	Astro	MAP1S	0.07	0.05	1.46	0.144	0.315
AD	EN_L2_3_IT	MAP1S	0.13	0.04	3.39	0.000702	0.0169
AD	EN_L3_5_IT_1	MAP1S	0.14	0.06	2.28	0.0225	0.152
AD	EN_L3_5_IT_2	MAP1S	0.06	0.04	1.43	0.154	0.421
AD	EN_L3_5_IT_3	MAP1S	0.00	0.05	0.05	0.959	0.983
AD	EN_L5_6_NP	MAP1S	-0.36	0.37	-0.98	0.325	0.813
AD	EN_L6B	MAP1S	-0.31	0.33	-0.94	0.348	0.704
AD	EN_L6_CT	MAP1S	-0.12	0.08	-1.43	0.152	0.488
AD	EN_L6_IT_1	MAP1S	0.10	0.07	1.41	0.16	0.605
AD	EN_L6_IT_2	MAP1S	0.01	0.09	0.08	0.94	0.991
AD	IN_ADARB2	MAP1S	0.10	0.08	1.25	0.21	0.62
AD	IN_LAMP5_LHX6	MAP1S	-0.05	0.11	-0.46	0.643	0.936
AD	IN_LAMP5_RELN	MAP1S	0.16	0.08	2.00	0.0459	0.397
AD	IN_PVALB	MAP1S	0.00	0.06	0.06	0.954	0.989
AD	IN_SST	MAP1S	0.03	0.07	0.38	0.707	0.938
AD	IN_VIP	MAP1S	-0.00	0.05	-0.07	0.944	0.98
AD	Micro	MAP1S	0.09	0.06	1.56	0.12	0.355
AD	OPC	MAP1S	0.08	0.06	1.29	0.196	0.6
AD	Oligo	MAP1S	0.09	0.03	2.75	0.00599	0.0459
AD	Astro	MAP2	0.01	0.06	0.15	0.88	0.939
AD	EN_L2_3_IT	MAP2	0.05	0.02	1.81	0.0707	0.257
AD	EN_L3_5_IT_1	MAP2	0.06	0.03	2.10	0.0353	0.2
AD	EN_L3_5_IT_2	MAP2	0.05	0.03	2.12	0.0343	0.178
AD	EN_L3_5_IT_3	MAP2	0.06	0.02	2.46	0.014	0.08
AD	EN_L5_6_NP	MAP2	0.12	0.03	3.65	0.000258	0.0601
AD	EN_L5_ET	MAP2	0.07	0.18	0.37	0.713	0.999
AD	EN_L6B	MAP2	0.06	0.03	2.09	0.037	0.257
AD	EN_L6_CT	MAP2	0.01	0.03	0.54	0.592	0.86
AD	EN_L6_IT_1	MAP2	0.04	0.03	1.19	0.235	0.682
AD	EN_L6_IT_2	MAP2	0.03	0.04	0.78	0.434	0.879
AD	Endo	MAP2	-0.18	0.10	-1.76	0.0778	0.541
AD	IN_ADARB2	MAP2	0.05	0.03	1.89	0.0586	0.378
AD	IN_LAMP5_LHX6	MAP2	0.04	0.03	1.27	0.204	0.725
AD	IN_LAMP5_RELN	MAP2	0.09	0.03	2.83	0.00461	0.13
AD	IN_PVALB	MAP2	0.01	0.02	0.22	0.827	0.96
AD	IN_PVALB_CHC	MAP2	-0.04	0.03	-1.24	0.215	0.669
AD	IN_SST	MAP2	0.05	0.02	1.98	0.0478	0.421
AD	IN_VIP	MAP2	0.03	0.02	1.26	0.208	0.52
AD	Micro	MAP2	0.01	0.07	0.20	0.838	0.94
AD	OPC	MAP2	0.04	0.03	1.17	0.242	0.652
AD	Oligo	MAP2	0.08	0.06	1.27	0.204	0.432
AD	PC	MAP2	-0.14	0.08	-1.74	0.0818	0.836
AD	PVM	MAP2	0.05	0.54	0.09	0.925	0.991
AD	SMC	MAP2	-0.06	0.18	-0.32	0.748	0.995
AD	VLMC	MAP2	0.03	0.13	0.20	0.842	0.948
AD	Adaptive	MAP2K1	0.08	0.18	0.48	0.632	0.961
AD	Astro	MAP2K1	-0.01	0.03	-0.25	0.805	0.898
AD	EN_L2_3_IT	MAP2K1	0.06	0.03	1.87	0.0618	0.237
AD	EN_L3_5_IT_1	MAP2K1	0.05	0.04	1.30	0.193	0.489
AD	EN_L3_5_IT_2	MAP2K1	0.07	0.03	1.92	0.0547	0.236
AD	EN_L3_5_IT_3	MAP2K1	0.10	0.03	3.04	0.00233	0.0229
AD	EN_L5_6_NP	MAP2K1	-0.15	0.05	-2.82	0.00483	0.22
AD	EN_L5_ET	MAP2K1	0.03	0.29	0.09	0.925	0.999
AD	EN_L6B	MAP2K1	0.06	0.06	0.96	0.337	0.696
AD	EN_L6_CT	MAP2K1	0.03	0.05	0.59	0.553	0.838
AD	EN_L6_IT_1	MAP2K1	0.07	0.04	1.63	0.104	0.523
AD	EN_L6_IT_2	MAP2K1	0.02	0.04	0.53	0.594	0.924
AD	Endo	MAP2K1	0.24	0.10	2.44	0.0146	0.3
AD	IN_ADARB2	MAP2K1	-0.06	0.05	-1.23	0.217	0.626
AD	IN_LAMP5_LHX6	MAP2K1	-0.07	0.04	-1.56	0.118	0.615
AD	IN_LAMP5_RELN	MAP2K1	-0.04	0.04	-0.99	0.323	0.781
AD	IN_PVALB	MAP2K1	-0.01	0.03	-0.23	0.817	0.958
AD	IN_PVALB_CHC	MAP2K1	-0.03	0.06	-0.50	0.618	0.905
AD	IN_SST	MAP2K1	-0.02	0.04	-0.61	0.544	0.886
AD	IN_VIP	MAP2K1	-0.03	0.03	-0.80	0.425	0.721
AD	Micro	MAP2K1	0.02	0.04	0.57	0.57	0.809
AD	OPC	MAP2K1	-0.06	0.03	-1.73	0.0834	0.442
AD	Oligo	MAP2K1	-0.00	0.02	-0.23	0.821	0.917
AD	PC	MAP2K1	0.15	0.09	1.56	0.119	0.865
AD	PVM	MAP2K1	0.24	0.12	1.95	0.0508	0.656
AD	VLMC	MAP2K1	0.05	0.11	0.50	0.617	0.854
AD	Astro	MAP2K2	0.12	0.03	3.39	0.000695	0.00772
AD	EN_L2_3_IT	MAP2K2	0.09	0.03	3.09	0.00201	0.0317
AD	EN_L3_5_IT_1	MAP2K2	0.05	0.04	1.09	0.277	0.584
AD	EN_L3_5_IT_2	MAP2K2	0.09	0.04	2.52	0.0116	0.0905
AD	EN_L3_5_IT_3	MAP2K2	0.05	0.04	1.39	0.165	0.387
AD	EN_L5_6_NP	MAP2K2	0.06	0.07	0.92	0.359	0.831
AD	EN_L6B	MAP2K2	0.07	0.06	1.14	0.253	0.62
AD	EN_L6_CT	MAP2K2	0.06	0.06	1.07	0.283	0.649
AD	EN_L6_IT_1	MAP2K2	0.10	0.05	1.89	0.0588	0.425
AD	EN_L6_IT_2	MAP2K2	0.11	0.07	1.63	0.103	0.624
AD	Endo	MAP2K2	0.15	0.27	0.56	0.577	0.932
AD	IN_ADARB2	MAP2K2	0.09	0.06	1.43	0.154	0.552
AD	IN_LAMP5_LHX6	MAP2K2	0.07	0.07	1.05	0.294	0.785
AD	IN_LAMP5_RELN	MAP2K2	-0.03	0.05	-0.48	0.634	0.912
AD	IN_PVALB	MAP2K2	-0.01	0.04	-0.36	0.716	0.93
AD	IN_PVALB_CHC	MAP2K2	0.13	0.07	2.03	0.0423	0.344
AD	IN_SST	MAP2K2	0.06	0.04	1.44	0.151	0.638
AD	IN_VIP	MAP2K2	0.06	0.03	1.68	0.0935	0.349
AD	Micro	MAP2K2	0.05	0.05	1.14	0.253	0.54
AD	OPC	MAP2K2	0.04	0.04	1.03	0.305	0.701
AD	Oligo	MAP2K2	0.06	0.02	2.52	0.0116	0.0711
AD	PC	MAP2K2	-0.17	0.30	-0.56	0.579	0.972
AD	Astro	MAP2K3	0.12	0.08	1.39	0.164	0.343
AD	EN_L2_3_IT	MAP2K3	0.12	0.05	2.71	0.00682	0.0645
AD	EN_L3_5_IT_1	MAP2K3	0.18	0.08	2.36	0.0183	0.134
AD	EN_L3_5_IT_2	MAP2K3	0.04	0.06	0.79	0.431	0.703
AD	EN_L3_5_IT_3	MAP2K3	0.02	0.06	0.31	0.76	0.887
AD	EN_L5_6_NP	MAP2K3	-0.06	0.26	-0.24	0.812	0.971
AD	EN_L6B	MAP2K3	0.38	0.35	1.07	0.287	0.651
AD	EN_L6_CT	MAP2K3	0.06	0.09	0.72	0.473	0.789
AD	EN_L6_IT_1	MAP2K3	0.14	0.08	1.71	0.0881	0.494
AD	EN_L6_IT_2	MAP2K3	0.17	0.11	1.53	0.127	0.656
AD	Endo	MAP2K3	0.26	0.36	0.71	0.476	0.89
AD	IN_ADARB2	MAP2K3	0.06	0.07	0.76	0.449	0.796
AD	IN_LAMP5_LHX6	MAP2K3	0.17	0.10	1.79	0.0739	0.532
AD	IN_LAMP5_RELN	MAP2K3	-0.11	0.08	-1.37	0.172	0.649
AD	IN_PVALB	MAP2K3	0.03	0.06	0.57	0.571	0.886
AD	IN_PVALB_CHC	MAP2K3	-0.14	0.34	-0.42	0.673	0.92
AD	IN_SST	MAP2K3	0.00	0.07	0.04	0.969	0.996
AD	IN_VIP	MAP2K3	-0.13	0.06	-2.03	0.0422	0.232
AD	Micro	MAP2K3	0.11	0.09	1.23	0.217	0.498
AD	OPC	MAP2K3	0.09	0.08	1.12	0.264	0.672
AD	Oligo	MAP2K3	0.06	0.05	1.28	0.201	0.429
AD	Adaptive	MAP2K4	0.05	0.14	0.39	0.699	0.975
AD	Astro	MAP2K4	0.01	0.03	0.50	0.621	0.777
AD	EN_L2_3_IT	MAP2K4	0.08	0.02	3.07	0.00212	0.0329
AD	EN_L3_5_IT_1	MAP2K4	0.10	0.03	3.27	0.00106	0.0242
AD	EN_L3_5_IT_2	MAP2K4	0.07	0.03	2.80	0.00508	0.0506
AD	EN_L3_5_IT_3	MAP2K4	0.06	0.02	2.60	0.0093	0.0614
AD	EN_L5_6_NP	MAP2K4	0.09	0.04	2.35	0.0189	0.372
AD	EN_L5_ET	MAP2K4	-0.08	0.21	-0.38	0.702	0.999
AD	EN_L6B	MAP2K4	0.13	0.04	3.62	0.000293	0.0169
AD	EN_L6_CT	MAP2K4	0.10	0.03	2.92	0.00346	0.0559
AD	EN_L6_IT_1	MAP2K4	0.10	0.04	2.75	0.00589	0.143
AD	EN_L6_IT_2	MAP2K4	0.04	0.04	1.01	0.314	0.815
AD	Endo	MAP2K4	-0.11	0.07	-1.74	0.0817	0.551
AD	IN_ADARB2	MAP2K4	0.06	0.03	1.78	0.0751	0.411
AD	IN_LAMP5_LHX6	MAP2K4	0.06	0.03	1.70	0.0886	0.561
AD	IN_LAMP5_RELN	MAP2K4	0.05	0.04	1.32	0.186	0.662
AD	IN_PVALB	MAP2K4	-0.02	0.03	-0.64	0.524	0.866
AD	IN_PVALB_CHC	MAP2K4	-0.08	0.04	-1.95	0.0506	0.371
AD	IN_SST	MAP2K4	0.02	0.03	0.70	0.486	0.865
AD	IN_VIP	MAP2K4	0.06	0.03	2.15	0.0312	0.199
AD	Micro	MAP2K4	-0.03	0.03	-1.08	0.282	0.57
AD	OPC	MAP2K4	0.03	0.03	0.90	0.368	0.751
AD	Oligo	MAP2K4	0.13	0.04	3.61	0.000303	0.00677
AD	PC	MAP2K4	0.12	0.08	1.58	0.115	0.863
AD	PVM	MAP2K4	-0.08	0.11	-0.70	0.482	0.89
AD	SMC	MAP2K4	-0.11	0.18	-0.62	0.535	0.995
AD	VLMC	MAP2K4	0.09	0.09	0.95	0.34	0.666
AD	Adaptive	MAP2K5	-0.22	0.15	-1.47	0.14	0.801
AD	Astro	MAP2K5	-0.02	0.03	-0.83	0.409	0.608
AD	EN_L2_3_IT	MAP2K5	0.00	0.03	0.12	0.905	0.958
AD	EN_L3_5_IT_1	MAP2K5	0.07	0.03	2.03	0.0426	0.22
AD	EN_L3_5_IT_2	MAP2K5	0.01	0.03	0.18	0.855	0.946
AD	EN_L3_5_IT_3	MAP2K5	-0.02	0.03	-0.56	0.577	0.774
AD	EN_L5_6_NP	MAP2K5	0.00	0.04	0.08	0.94	0.994
AD	EN_L5_ET	MAP2K5	0.44	0.20	2.19	0.0284	0.92
AD	EN_L6B	MAP2K5	-0.00	0.04	-0.05	0.962	0.99
AD	EN_L6_CT	MAP2K5	-0.02	0.04	-0.46	0.648	0.884
AD	EN_L6_IT_1	MAP2K5	0.01	0.04	0.30	0.763	0.944
AD	EN_L6_IT_2	MAP2K5	-0.02	0.05	-0.50	0.62	0.932
AD	Endo	MAP2K5	-0.00	0.07	-0.01	0.99	0.999
AD	IN_ADARB2	MAP2K5	-0.01	0.04	-0.41	0.68	0.896
AD	IN_LAMP5_LHX6	MAP2K5	-0.00	0.04	-0.11	0.91	0.987
AD	IN_LAMP5_RELN	MAP2K5	0.02	0.04	0.44	0.658	0.918
AD	IN_PVALB	MAP2K5	-0.01	0.03	-0.48	0.634	0.913
AD	IN_PVALB_CHC	MAP2K5	-0.02	0.04	-0.55	0.584	0.891
AD	IN_SST	MAP2K5	0.02	0.03	0.49	0.627	0.913
AD	IN_VIP	MAP2K5	0.02	0.03	0.63	0.528	0.789
AD	Micro	MAP2K5	0.03	0.04	0.85	0.395	0.68
AD	OPC	MAP2K5	0.03	0.03	1.15	0.249	0.661
AD	Oligo	MAP2K5	0.03	0.03	1.35	0.176	0.397
AD	PC	MAP2K5	-0.05	0.09	-0.56	0.578	0.972
AD	PVM	MAP2K5	0.17	0.11	1.56	0.12	0.737
AD	SMC	MAP2K5	0.25	0.19	1.35	0.177	0.995
AD	VLMC	MAP2K5	0.06	0.07	0.77	0.439	0.743
AD	Astro	MAP2K6	-0.18	0.11	-1.64	0.101	0.249
AD	EN_L2_3_IT	MAP2K6	0.08	0.05	1.48	0.139	0.38
AD	EN_L3_5_IT_1	MAP2K6	0.17	0.08	2.11	0.0352	0.2
AD	EN_L3_5_IT_2	MAP2K6	0.23	0.06	3.91	9.1e-05	0.00274
AD	EN_L3_5_IT_3	MAP2K6	0.26	0.06	4.11	3.96e-05	0.00106
AD	EN_L5_6_NP	MAP2K6	0.11	0.08	1.39	0.166	0.693
AD	EN_L6B	MAP2K6	0.07	0.09	0.80	0.424	0.758
AD	EN_L6_CT	MAP2K6	0.26	0.09	2.76	0.00577	0.0785
AD	EN_L6_IT_1	MAP2K6	0.02	0.09	0.18	0.856	0.969
AD	EN_L6_IT_2	MAP2K6	0.07	0.09	0.76	0.444	0.879
AD	IN_ADARB2	MAP2K6	0.17	0.06	2.62	0.00868	0.166
AD	IN_LAMP5_LHX6	MAP2K6	0.14	0.09	1.58	0.114	0.607
AD	IN_LAMP5_RELN	MAP2K6	0.05	0.08	0.71	0.475	0.851
AD	IN_PVALB	MAP2K6	0.09	0.08	1.22	0.221	0.667
AD	IN_PVALB_CHC	MAP2K6	0.44	0.11	3.83	0.000128	0.0101
AD	IN_SST	MAP2K6	0.03	0.07	0.37	0.714	0.942
AD	IN_VIP	MAP2K6	0.18	0.07	2.62	0.0088	0.0977
AD	Micro	MAP2K6	0.02	0.13	0.15	0.878	0.957
AD	OPC	MAP2K6	-0.05	0.10	-0.49	0.624	0.88
AD	Oligo	MAP2K6	-0.01	0.04	-0.35	0.729	0.872
AD	PC	MAP2K6	0.09	0.13	0.68	0.495	0.955
AD	Astro	MAP2K7	0.01	0.04	0.16	0.87	0.935
AD	EN_L2_3_IT	MAP2K7	0.03	0.03	0.94	0.349	0.622
AD	EN_L3_5_IT_1	MAP2K7	-0.02	0.05	-0.46	0.647	0.849
AD	EN_L3_5_IT_2	MAP2K7	0.01	0.04	0.19	0.846	0.943
AD	EN_L3_5_IT_3	MAP2K7	-0.00	0.04	-0.13	0.898	0.953
AD	EN_L5_6_NP	MAP2K7	0.04	0.07	0.58	0.561	0.912
AD	EN_L6B	MAP2K7	0.00	0.07	0.03	0.978	0.995
AD	EN_L6_CT	MAP2K7	0.03	0.07	0.40	0.693	0.901
AD	EN_L6_IT_1	MAP2K7	-0.02	0.07	-0.35	0.73	0.935
AD	EN_L6_IT_2	MAP2K7	0.09	0.08	1.01	0.311	0.812
AD	IN_ADARB2	MAP2K7	0.07	0.06	1.02	0.306	0.704
AD	IN_LAMP5_LHX6	MAP2K7	-0.02	0.09	-0.20	0.842	0.977
AD	IN_LAMP5_RELN	MAP2K7	0.09	0.06	1.41	0.159	0.634
AD	IN_PVALB	MAP2K7	0.04	0.04	1.08	0.282	0.727
AD	IN_PVALB_CHC	MAP2K7	-0.09	0.08	-1.01	0.31	0.748
AD	IN_SST	MAP2K7	-0.07	0.05	-1.36	0.174	0.665
AD	IN_VIP	MAP2K7	0.03	0.04	0.72	0.472	0.754
AD	Micro	MAP2K7	0.06	0.06	1.05	0.296	0.586
AD	OPC	MAP2K7	-0.00	0.05	-0.11	0.916	0.977
AD	Oligo	MAP2K7	0.04	0.03	1.40	0.16	0.375
AD	Adaptive	MAP3K1	-0.23	0.16	-1.37	0.171	0.84
AD	Astro	MAP3K1	0.12	0.04	3.25	0.00114	0.0109
AD	EN_L2_3_IT	MAP3K1	-0.02	0.04	-0.43	0.666	0.845
AD	EN_L3_5_IT_1	MAP3K1	-0.06	0.07	-0.82	0.41	0.702
AD	EN_L3_5_IT_2	MAP3K1	-0.01	0.06	-0.10	0.921	0.973
AD	EN_L3_5_IT_3	MAP3K1	0.06	0.06	1.15	0.252	0.496
AD	EN_L5_6_NP	MAP3K1	0.00	0.09	0.04	0.966	0.995
AD	EN_L6B	MAP3K1	0.06	0.09	0.67	0.504	0.803
AD	EN_L6_CT	MAP3K1	0.11	0.09	1.20	0.231	0.593
AD	EN_L6_IT_1	MAP3K1	-0.00	0.10	-0.03	0.979	0.998
AD	EN_L6_IT_2	MAP3K1	0.30	0.13	2.39	0.017	0.388
AD	Endo	MAP3K1	-0.03	0.09	-0.29	0.775	0.964
AD	IN_ADARB2	MAP3K1	-0.01	0.05	-0.18	0.859	0.959
AD	IN_LAMP5_LHX6	MAP3K1	-0.08	0.05	-1.49	0.135	0.644
AD	IN_LAMP5_RELN	MAP3K1	0.03	0.05	0.60	0.551	0.884
AD	IN_PVALB	MAP3K1	0.05	0.04	1.11	0.268	0.713
AD	IN_PVALB_CHC	MAP3K1	0.04	0.07	0.57	0.571	0.887
AD	IN_SST	MAP3K1	-0.05	0.06	-0.83	0.408	0.829
AD	IN_VIP	MAP3K1	-0.02	0.03	-0.54	0.587	0.825
AD	Micro	MAP3K1	0.11	0.03	3.45	0.000565	0.00939
AD	OPC	MAP3K1	0.04	0.05	0.91	0.362	0.746
AD	Oligo	MAP3K1	0.08	0.04	2.21	0.027	0.123
AD	PC	MAP3K1	-0.08	0.10	-0.79	0.43	0.939
AD	PVM	MAP3K1	0.23	0.10	2.35	0.0188	0.518
AD	VLMC	MAP3K1	-0.10	0.11	-0.88	0.377	0.695
AD	Astro	MAP3K10	0.24	0.05	5.10	3.45e-07	2.26e-05
AD	EN_L2_3_IT	MAP3K10	0.01	0.03	0.29	0.775	0.897
AD	EN_L3_5_IT_1	MAP3K10	0.04	0.05	0.88	0.38	0.679
AD	EN_L3_5_IT_2	MAP3K10	-0.09	0.04	-2.26	0.0237	0.141
AD	EN_L3_5_IT_3	MAP3K10	-0.05	0.04	-1.22	0.221	0.46
AD	EN_L5_6_NP	MAP3K10	-0.04	0.06	-0.73	0.466	0.877
AD	EN_L5_ET	MAP3K10	0.07	0.40	0.16	0.871	0.999
AD	EN_L6B	MAP3K10	-0.12	0.07	-1.85	0.0636	0.338
AD	EN_L6_CT	MAP3K10	-0.13	0.06	-2.24	0.0248	0.185
AD	EN_L6_IT_1	MAP3K10	-0.01	0.06	-0.24	0.807	0.956
AD	EN_L6_IT_2	MAP3K10	0.01	0.07	0.08	0.934	0.989
AD	IN_ADARB2	MAP3K10	-0.11	0.06	-1.87	0.0616	0.384
AD	IN_LAMP5_LHX6	MAP3K10	-0.03	0.07	-0.36	0.721	0.954
AD	IN_LAMP5_RELN	MAP3K10	0.02	0.06	0.38	0.701	0.929
AD	IN_PVALB	MAP3K10	0.04	0.04	0.89	0.375	0.795
AD	IN_PVALB_CHC	MAP3K10	0.03	0.07	0.43	0.665	0.92
AD	IN_SST	MAP3K10	-0.02	0.05	-0.42	0.672	0.93
AD	IN_VIP	MAP3K10	0.01	0.04	0.18	0.859	0.948
AD	Micro	MAP3K10	0.12	0.06	2.01	0.0448	0.199
AD	OPC	MAP3K10	0.05	0.04	1.15	0.249	0.661
AD	Oligo	MAP3K10	0.07	0.03	2.21	0.027	0.123
AD	Astro	MAP3K11	-0.03	0.06	-0.53	0.599	0.76
AD	EN_L2_3_IT	MAP3K11	-0.03	0.05	-0.66	0.512	0.751
AD	EN_L3_5_IT_1	MAP3K11	-0.03	0.08	-0.35	0.725	0.889
AD	EN_L3_5_IT_2	MAP3K11	-0.04	0.06	-0.57	0.57	0.799
AD	EN_L3_5_IT_3	MAP3K11	0.02	0.06	0.24	0.814	0.915
AD	EN_L5_6_NP	MAP3K11	0.42	0.33	1.28	0.201	0.721
AD	EN_L6B	MAP3K11	0.09	0.45	0.21	0.835	0.947
AD	EN_L6_CT	MAP3K11	-0.08	0.09	-0.85	0.396	0.733
AD	EN_L6_IT_1	MAP3K11	0.02	0.09	0.26	0.796	0.951
AD	EN_L6_IT_2	MAP3K11	-0.23	0.37	-0.63	0.528	0.909
AD	Endo	MAP3K11	-0.47	0.30	-1.58	0.114	0.622
AD	IN_ADARB2	MAP3K11	0.22	0.09	2.52	0.0117	0.195
AD	IN_LAMP5_RELN	MAP3K11	-0.06	0.10	-0.67	0.503	0.864
AD	IN_PVALB	MAP3K11	-0.03	0.07	-0.36	0.719	0.931
AD	IN_SST	MAP3K11	-0.03	0.08	-0.40	0.69	0.934
AD	IN_VIP	MAP3K11	-0.01	0.06	-0.19	0.853	0.946
AD	Micro	MAP3K11	0.02	0.06	0.27	0.789	0.918
AD	OPC	MAP3K11	-0.01	0.07	-0.16	0.87	0.964
AD	Oligo	MAP3K11	-0.03	0.03	-1.04	0.296	0.541
AD	Astro	MAP3K12	-0.01	0.03	-0.43	0.666	0.809
AD	EN_L2_3_IT	MAP3K12	-0.04	0.03	-1.20	0.232	0.503
AD	EN_L3_5_IT_1	MAP3K12	-0.07	0.05	-1.34	0.18	0.472
AD	EN_L3_5_IT_2	MAP3K12	-0.01	0.04	-0.22	0.827	0.935
AD	EN_L3_5_IT_3	MAP3K12	-0.11	0.04	-2.75	0.00604	0.0449
AD	EN_L5_6_NP	MAP3K12	-0.06	0.08	-0.75	0.454	0.872
AD	EN_L5_ET	MAP3K12	-0.59	0.46	-1.29	0.198	0.999
AD	EN_L6B	MAP3K12	-0.10	0.07	-1.46	0.144	0.486
AD	EN_L6_CT	MAP3K12	-0.07	0.07	-1.01	0.315	0.676
AD	EN_L6_IT_1	MAP3K12	-0.11	0.06	-1.84	0.066	0.442
AD	EN_L6_IT_2	MAP3K12	-0.15	0.08	-1.85	0.0638	0.554
AD	IN_ADARB2	MAP3K12	0.09	0.06	1.58	0.114	0.495
AD	IN_LAMP5_LHX6	MAP3K12	-0.03	0.08	-0.39	0.699	0.95
AD	IN_LAMP5_RELN	MAP3K12	-0.07	0.06	-1.05	0.293	0.755
AD	IN_PVALB	MAP3K12	-0.13	0.04	-3.28	0.00105	0.047
AD	IN_PVALB_CHC	MAP3K12	-0.07	0.08	-0.87	0.387	0.794
AD	IN_SST	MAP3K12	-0.03	0.05	-0.51	0.61	0.908
AD	IN_VIP	MAP3K12	-0.04	0.04	-0.93	0.354	0.667
AD	Micro	MAP3K12	0.08	0.06	1.38	0.168	0.432
AD	OPC	MAP3K12	-0.04	0.04	-1.15	0.249	0.66
AD	Oligo	MAP3K12	-0.04	0.03	-1.27	0.202	0.43
AD	Astro	MAP3K13	-0.06	0.04	-1.53	0.125	0.287
AD	EN_L2_3_IT	MAP3K13	-0.06	0.03	-2.41	0.0161	0.107
AD	EN_L3_5_IT_1	MAP3K13	-0.09	0.03	-2.47	0.0135	0.113
AD	EN_L3_5_IT_2	MAP3K13	-0.11	0.03	-4.01	6.03e-05	0.00198
AD	EN_L3_5_IT_3	MAP3K13	-0.10	0.03	-3.48	0.000494	0.00752
AD	EN_L5_6_NP	MAP3K13	-0.08	0.04	-2.12	0.0338	0.449
AD	EN_L5_ET	MAP3K13	-0.31	0.25	-1.23	0.218	0.999
AD	EN_L6B	MAP3K13	-0.10	0.04	-2.44	0.0147	0.164
AD	EN_L6_CT	MAP3K13	-0.08	0.03	-2.36	0.0182	0.155
AD	EN_L6_IT_1	MAP3K13	-0.07	0.04	-1.93	0.0533	0.408
AD	EN_L6_IT_2	MAP3K13	-0.05	0.05	-1.12	0.261	0.78
AD	Endo	MAP3K13	0.25	0.12	2.20	0.028	0.394
AD	IN_ADARB2	MAP3K13	-0.06	0.04	-1.61	0.107	0.481
AD	IN_LAMP5_LHX6	MAP3K13	0.01	0.04	0.18	0.859	0.982
AD	IN_LAMP5_RELN	MAP3K13	-0.04	0.03	-1.29	0.198	0.676
AD	IN_PVALB	MAP3K13	-0.06	0.03	-2.40	0.0163	0.217
AD	IN_PVALB_CHC	MAP3K13	-0.06	0.04	-1.56	0.118	0.531
AD	IN_SST	MAP3K13	-0.05	0.03	-1.67	0.0948	0.556
AD	IN_VIP	MAP3K13	-0.03	0.03	-0.98	0.328	0.645
AD	Micro	MAP3K13	-0.13	0.07	-1.81	0.0696	0.258
AD	OPC	MAP3K13	-0.04	0.02	-1.55	0.121	0.502
AD	Oligo	MAP3K13	-0.07	0.03	-2.26	0.0235	0.113
AD	PC	MAP3K13	0.09	0.11	0.89	0.373	0.934
AD	SMC	MAP3K13	0.54	0.65	0.84	0.403	0.995
AD	VLMC	MAP3K13	0.34	0.11	3.07	0.00217	0.0685
AD	Astro	MAP3K14	0.09	0.10	0.96	0.337	0.539
AD	EN_L2_3_IT	MAP3K14	0.08	0.05	1.67	0.0953	0.309
AD	EN_L3_5_IT_1	MAP3K14	0.25	0.07	3.56	0.000372	0.0123
AD	EN_L3_5_IT_2	MAP3K14	0.23	0.06	3.65	0.000265	0.00613
AD	EN_L3_5_IT_3	MAP3K14	0.17	0.05	3.16	0.00156	0.0172
AD	EN_L5_6_NP	MAP3K14	0.04	0.09	0.38	0.703	0.95
AD	EN_L6B	MAP3K14	0.00	0.08	0.06	0.952	0.987
AD	EN_L6_CT	MAP3K14	0.04	0.07	0.59	0.553	0.838
AD	EN_L6_IT_1	MAP3K14	0.15	0.09	1.78	0.0744	0.461
AD	EN_L6_IT_2	MAP3K14	0.05	0.11	0.42	0.677	0.946
AD	Endo	MAP3K14	0.61	0.27	2.29	0.0223	0.364
AD	IN_ADARB2	MAP3K14	0.07	0.06	1.12	0.262	0.672
AD	IN_LAMP5_LHX6	MAP3K14	0.06	0.07	0.84	0.399	0.845
AD	IN_LAMP5_RELN	MAP3K14	-0.02	0.07	-0.33	0.743	0.94
AD	IN_PVALB	MAP3K14	-0.06	0.05	-1.40	0.16	0.591
AD	IN_PVALB_CHC	MAP3K14	-0.07	0.08	-0.85	0.396	0.796
AD	IN_SST	MAP3K14	0.07	0.05	1.32	0.188	0.682
AD	IN_VIP	MAP3K14	0.16	0.05	3.21	0.00132	0.0337
AD	Micro	MAP3K14	-0.03	0.04	-0.64	0.522	0.78
AD	OPC	MAP3K14	0.04	0.06	0.62	0.532	0.84
AD	Oligo	MAP3K14	0.10	0.04	2.37	0.0178	0.0938
AD	PVM	MAP3K14	-0.06	0.11	-0.53	0.594	0.921
AD	Astro	MAP3K15	0.07	0.17	0.42	0.675	0.815
AD	EN_L2_3_IT	MAP3K15	-0.05	0.15	-0.31	0.758	0.89
AD	EN_L3_5_IT_1	MAP3K15	-0.07	0.16	-0.47	0.636	0.843
AD	EN_L3_5_IT_2	MAP3K15	0.00	0.15	0.03	0.98	0.992
AD	EN_L3_5_IT_3	MAP3K15	0.01	0.14	0.07	0.945	0.976
AD	EN_L5_6_NP	MAP3K15	0.58	0.61	0.94	0.347	0.827
AD	EN_L6B	MAP3K15	1.47	0.58	2.55	0.0107	0.137
AD	EN_L6_CT	MAP3K15	0.21	0.64	0.32	0.746	0.927
AD	EN_L6_IT_1	MAP3K15	0.04	0.16	0.26	0.798	0.952
AD	EN_L6_IT_2	MAP3K15	1.64	0.45	3.62	0.000293	0.08
AD	IN_PVALB	MAP3K15	-0.11	0.13	-0.84	0.399	0.808
AD	IN_VIP	MAP3K15	-0.09	0.16	-0.59	0.552	0.804
AD	OPC	MAP3K15	0.14	0.13	1.14	0.255	0.666
AD	Oligo	MAP3K15	0.05	0.16	0.29	0.774	0.896
AD	Astro	MAP3K19	0.19	0.08	2.27	0.0233	0.0928
AD	EN_L2_3_IT	MAP3K19	-0.05	0.08	-0.58	0.564	0.783
AD	EN_L3_5_IT_1	MAP3K19	0.76	0.40	1.89	0.0589	0.262
AD	EN_L3_5_IT_2	MAP3K19	0.03	0.09	0.31	0.759	0.906
AD	EN_L3_5_IT_3	MAP3K19	0.01	0.10	0.08	0.937	0.972
AD	EN_L6_IT_1	MAP3K19	0.52	0.39	1.34	0.181	0.632
AD	IN_PVALB	MAP3K19	0.20	0.11	1.86	0.0623	0.409
AD	IN_VIP	MAP3K19	-0.02	0.09	-0.19	0.849	0.944
AD	OPC	MAP3K19	0.10	0.11	0.95	0.344	0.733
AD	Oligo	MAP3K19	0.02	0.07	0.31	0.759	0.887
AD	Adaptive	MAP3K2	-0.21	0.15	-1.46	0.144	0.808
AD	Astro	MAP3K2	-0.00	0.03	-0.14	0.891	0.945
AD	EN_L2_3_IT	MAP3K2	0.03	0.02	1.55	0.122	0.356
AD	EN_L3_5_IT_1	MAP3K2	0.05	0.03	1.58	0.113	0.373
AD	EN_L3_5_IT_2	MAP3K2	0.00	0.02	0.22	0.826	0.935
AD	EN_L3_5_IT_3	MAP3K2	-0.01	0.02	-0.26	0.798	0.907
AD	EN_L5_6_NP	MAP3K2	0.04	0.04	0.86	0.39	0.842
AD	EN_L5_ET	MAP3K2	-0.04	0.29	-0.13	0.894	0.999
AD	EN_L6B	MAP3K2	0.01	0.04	0.37	0.711	0.899
AD	EN_L6_CT	MAP3K2	-0.02	0.03	-0.46	0.644	0.882
AD	EN_L6_IT_1	MAP3K2	0.08	0.03	2.54	0.011	0.202
AD	EN_L6_IT_2	MAP3K2	-0.00	0.04	-0.10	0.916	0.988
AD	Endo	MAP3K2	-0.11	0.07	-1.52	0.13	0.654
AD	IN_ADARB2	MAP3K2	0.01	0.03	0.30	0.764	0.922
AD	IN_LAMP5_LHX6	MAP3K2	-0.05	0.04	-1.14	0.256	0.763
AD	IN_LAMP5_RELN	MAP3K2	-0.01	0.04	-0.21	0.83	0.964
AD	IN_PVALB	MAP3K2	0.01	0.03	0.48	0.632	0.912
AD	IN_PVALB_CHC	MAP3K2	-0.03	0.05	-0.68	0.495	0.853
AD	IN_SST	MAP3K2	0.05	0.03	1.48	0.138	0.626
AD	IN_VIP	MAP3K2	-0.01	0.02	-0.25	0.806	0.926
AD	Micro	MAP3K2	0.04	0.03	1.36	0.173	0.44
AD	OPC	MAP3K2	-0.02	0.03	-0.76	0.45	0.799
AD	Oligo	MAP3K2	0.02	0.02	0.70	0.483	0.711
AD	PC	MAP3K2	-0.06	0.08	-0.69	0.49	0.955
AD	PVM	MAP3K2	-0.00	0.09	-0.02	0.986	0.999
AD	SMC	MAP3K2	-0.84	0.52	-1.63	0.103	0.995
AD	VLMC	MAP3K2	-0.03	0.07	-0.37	0.709	0.898
AD	Astro	MAP3K20	0.11	0.05	2.32	0.0202	0.0847
AD	EN_L2_3_IT	MAP3K20	0.08	0.06	1.39	0.163	0.415
AD	EN_L3_5_IT_1	MAP3K20	0.05	0.09	0.51	0.613	0.832
AD	EN_L3_5_IT_2	MAP3K20	0.26	0.05	5.09	3.59e-07	3.88e-05
AD	EN_L3_5_IT_3	MAP3K20	0.36	0.07	5.50	3.71e-08	4.28e-06
AD	EN_L6B	MAP3K20	0.20	0.10	2.14	0.0324	0.241
AD	EN_L6_CT	MAP3K20	0.15	0.07	2.08	0.038	0.237
AD	EN_L6_IT_1	MAP3K20	0.22	0.11	1.97	0.0492	0.394
AD	Endo	MAP3K20	-0.13	0.08	-1.72	0.086	0.562
AD	IN_ADARB2	MAP3K20	0.40	0.10	3.98	7.02e-05	0.0125
AD	IN_LAMP5_LHX6	MAP3K20	0.18	0.07	2.47	0.0134	0.264
AD	IN_LAMP5_RELN	MAP3K20	0.01	0.07	0.14	0.889	0.976
AD	IN_PVALB	MAP3K20	-0.02	0.06	-0.38	0.707	0.927
AD	IN_PVALB_CHC	MAP3K20	0.11	0.05	2.25	0.0243	0.268
AD	IN_SST	MAP3K20	0.11	0.09	1.20	0.23	0.718
AD	IN_VIP	MAP3K20	0.00	0.08	0.05	0.957	0.986
AD	Micro	MAP3K20	0.04	0.09	0.50	0.616	0.838
AD	OPC	MAP3K20	0.09	0.06	1.45	0.146	0.541
AD	Oligo	MAP3K20	0.04	0.04	0.87	0.383	0.626
AD	PC	MAP3K20	0.04	0.08	0.48	0.633	0.98
AD	SMC	MAP3K20	-0.01	0.21	-0.05	0.961	0.998
AD	VLMC	MAP3K20	0.07	0.11	0.64	0.52	0.792
AD	Astro	MAP3K21	0.06	0.08	0.76	0.449	0.642
AD	EN_L2_3_IT	MAP3K21	0.06	0.03	2.33	0.0199	0.121
AD	EN_L3_5_IT_1	MAP3K21	-0.00	0.04	-0.10	0.917	0.968
AD	EN_L3_5_IT_2	MAP3K21	0.10	0.03	3.16	0.00158	0.0228
AD	EN_L3_5_IT_3	MAP3K21	0.13	0.03	4.36	1.31e-05	0.000447
AD	EN_L5_6_NP	MAP3K21	-0.01	0.05	-0.10	0.919	0.99
AD	EN_L5_ET	MAP3K21	-1.24	0.34	-3.67	0.000241	0.22
AD	EN_L6B	MAP3K21	0.05	0.05	0.96	0.338	0.697
AD	EN_L6_CT	MAP3K21	0.06	0.05	1.38	0.166	0.51
AD	EN_L6_IT_1	MAP3K21	0.06	0.05	1.11	0.268	0.712
AD	EN_L6_IT_2	MAP3K21	0.03	0.08	0.41	0.68	0.946
AD	IN_ADARB2	MAP3K21	-0.00	0.04	-0.05	0.96	0.989
AD	IN_LAMP5_LHX6	MAP3K21	0.02	0.05	0.35	0.726	0.954
AD	IN_LAMP5_RELN	MAP3K21	-0.05	0.05	-1.18	0.238	0.711
AD	IN_PVALB	MAP3K21	0.13	0.04	3.45	0.000551	0.0311
AD	IN_PVALB_CHC	MAP3K21	0.10	0.07	1.46	0.145	0.579
AD	IN_SST	MAP3K21	0.05	0.04	1.27	0.206	0.696
AD	IN_VIP	MAP3K21	0.00	0.03	0.01	0.994	0.998
AD	Micro	MAP3K21	0.04	0.08	0.52	0.602	0.829
AD	OPC	MAP3K21	-0.12	0.08	-1.52	0.129	0.514
AD	Oligo	MAP3K21	0.05	0.07	0.68	0.494	0.719
AD	Astro	MAP3K3	-0.07	0.03	-2.16	0.0307	0.112
AD	EN_L2_3_IT	MAP3K3	-0.00	0.02	-0.02	0.982	0.99
AD	EN_L3_5_IT_1	MAP3K3	-0.01	0.04	-0.40	0.687	0.87
AD	EN_L3_5_IT_2	MAP3K3	0.06	0.03	1.97	0.0484	0.219
AD	EN_L3_5_IT_3	MAP3K3	0.02	0.03	0.83	0.405	0.646
AD	EN_L5_6_NP	MAP3K3	-0.02	0.05	-0.47	0.64	0.932
AD	EN_L5_ET	MAP3K3	-0.08	0.27	-0.28	0.781	0.999
AD	EN_L6B	MAP3K3	0.04	0.05	0.74	0.461	0.782
AD	EN_L6_CT	MAP3K3	0.06	0.04	1.36	0.174	0.523
AD	EN_L6_IT_1	MAP3K3	0.02	0.04	0.35	0.728	0.935
AD	EN_L6_IT_2	MAP3K3	-0.07	0.05	-1.34	0.182	0.714
AD	Endo	MAP3K3	0.18	0.08	2.35	0.019	0.335
AD	IN_ADARB2	MAP3K3	-0.03	0.04	-0.69	0.488	0.817
AD	IN_LAMP5_LHX6	MAP3K3	-0.02	0.06	-0.39	0.697	0.95
AD	IN_LAMP5_RELN	MAP3K3	0.10	0.05	2.19	0.0287	0.319
AD	IN_PVALB	MAP3K3	0.02	0.03	0.67	0.502	0.857
AD	IN_PVALB_CHC	MAP3K3	-0.07	0.06	-1.18	0.237	0.688
AD	IN_SST	MAP3K3	0.03	0.04	0.91	0.36	0.808
AD	IN_VIP	MAP3K3	-0.00	0.03	-0.04	0.966	0.987
AD	Micro	MAP3K3	0.09	0.04	2.52	0.0117	0.083
AD	OPC	MAP3K3	0.03	0.03	0.86	0.388	0.763
AD	Oligo	MAP3K3	0.05	0.02	2.20	0.0275	0.125
AD	PC	MAP3K3	-0.07	0.09	-0.82	0.411	0.939
AD	PVM	MAP3K3	0.16	0.10	1.68	0.092	0.714
AD	VLMC	MAP3K3	0.19	0.09	2.26	0.0239	0.221
AD	Adaptive	MAP3K4	0.11	0.15	0.76	0.446	0.923
AD	Astro	MAP3K4	0.05	0.03	1.86	0.0628	0.181
AD	EN_L2_3_IT	MAP3K4	0.08	0.02	3.36	0.000767	0.018
AD	EN_L3_5_IT_1	MAP3K4	0.07	0.03	2.20	0.028	0.175
AD	EN_L3_5_IT_2	MAP3K4	0.02	0.03	0.67	0.504	0.758
AD	EN_L3_5_IT_3	MAP3K4	0.04	0.03	1.40	0.162	0.384
AD	EN_L5_6_NP	MAP3K4	0.03	0.04	0.68	0.494	0.884
AD	EN_L5_ET	MAP3K4	-0.37	0.28	-1.30	0.192	0.999
AD	EN_L6B	MAP3K4	-0.06	0.04	-1.36	0.175	0.534
AD	EN_L6_CT	MAP3K4	-0.06	0.03	-1.87	0.0621	0.313
AD	EN_L6_IT_1	MAP3K4	0.08	0.04	1.96	0.0498	0.398
AD	EN_L6_IT_2	MAP3K4	0.01	0.05	0.12	0.908	0.988
AD	Endo	MAP3K4	-0.01	0.07	-0.10	0.924	0.992
AD	IN_ADARB2	MAP3K4	0.04	0.03	1.01	0.312	0.709
AD	IN_LAMP5_LHX6	MAP3K4	0.05	0.04	1.27	0.205	0.726
AD	IN_LAMP5_RELN	MAP3K4	0.02	0.04	0.43	0.664	0.921
AD	IN_PVALB	MAP3K4	0.02	0.02	0.64	0.522	0.865
AD	IN_PVALB_CHC	MAP3K4	0.02	0.04	0.47	0.641	0.914
AD	IN_SST	MAP3K4	-0.01	0.03	-0.23	0.818	0.967
AD	IN_VIP	MAP3K4	0.06	0.02	2.45	0.0144	0.128
AD	Micro	MAP3K4	0.01	0.03	0.42	0.675	0.867
AD	OPC	MAP3K4	0.05	0.02	2.15	0.0315	0.304
AD	Oligo	MAP3K4	0.06	0.02	2.91	0.00358	0.033
AD	PC	MAP3K4	-0.05	0.09	-0.58	0.565	0.971
AD	PVM	MAP3K4	0.17	0.12	1.46	0.144	0.759
AD	SMC	MAP3K4	1.42	0.65	2.18	0.029	0.923
AD	VLMC	MAP3K4	0.08	0.10	0.82	0.412	0.723
AD	Adaptive	MAP3K5	0.16	0.13	1.26	0.207	0.869
AD	Astro	MAP3K5	-0.08	0.03	-2.44	0.0147	0.0683
AD	EN_L2_3_IT	MAP3K5	0.10	0.03	3.52	0.000434	0.0122
AD	EN_L3_5_IT_1	MAP3K5	0.26	0.07	3.82	0.000136	0.00636
AD	EN_L3_5_IT_2	MAP3K5	0.16	0.06	2.82	0.00478	0.0488
AD	EN_L3_5_IT_3	MAP3K5	-0.04	0.04	-0.88	0.379	0.622
AD	EN_L5_6_NP	MAP3K5	0.09	0.14	0.63	0.527	0.897
AD	EN_L5_ET	MAP3K5	0.03	0.27	0.11	0.916	0.999
AD	EN_L6B	MAP3K5	0.01	0.05	0.15	0.882	0.965
AD	EN_L6_CT	MAP3K5	-0.04	0.04	-0.88	0.378	0.724
AD	EN_L6_IT_1	MAP3K5	0.14	0.04	3.36	0.000784	0.0455
AD	EN_L6_IT_2	MAP3K5	0.13	0.05	2.82	0.00485	0.245
AD	Endo	MAP3K5	-0.11	0.09	-1.30	0.195	0.735
AD	IN_ADARB2	MAP3K5	0.22	0.07	2.95	0.00316	0.104
AD	IN_LAMP5_LHX6	MAP3K5	0.09	0.05	1.70	0.0885	0.561
AD	IN_LAMP5_RELN	MAP3K5	0.08	0.04	2.13	0.0332	0.341
AD	IN_PVALB	MAP3K5	0.10	0.04	2.34	0.0193	0.237
AD	IN_PVALB_CHC	MAP3K5	0.02	0.10	0.24	0.811	0.956
AD	IN_SST	MAP3K5	0.19	0.05	4.07	4.66e-05	0.0122
AD	IN_VIP	MAP3K5	0.22	0.04	5.39	7.01e-08	4.88e-05
AD	Micro	MAP3K5	-0.07	0.04	-1.73	0.0835	0.289
AD	OPC	MAP3K5	-0.03	0.03	-0.94	0.349	0.735
AD	Oligo	MAP3K5	0.01	0.06	0.23	0.82	0.916
AD	PC	MAP3K5	-0.13	0.16	-0.83	0.408	0.939
AD	PVM	MAP3K5	0.02	0.09	0.23	0.817	0.968
AD	SMC	MAP3K5	0.04	0.23	0.18	0.859	0.995
AD	VLMC	MAP3K5	0.20	0.15	1.33	0.182	0.507
AD	Astro	MAP3K6	0.24	0.10	2.32	0.0205	0.0854
AD	EN_L2_3_IT	MAP3K6	-0.04	0.07	-0.52	0.605	0.807
AD	EN_L3_5_IT_2	MAP3K6	-0.02	0.08	-0.28	0.78	0.913
AD	EN_L3_5_IT_3	MAP3K6	-0.07	0.09	-0.75	0.451	0.684
AD	Endo	MAP3K6	-0.40	0.32	-1.28	0.202	0.743
AD	IN_PVALB	MAP3K6	-0.17	0.10	-1.71	0.0871	0.469
AD	IN_VIP	MAP3K6	-0.15	0.09	-1.67	0.0945	0.351
AD	Oligo	MAP3K6	-0.12	0.09	-1.25	0.21	0.439
AD	Astro	MAP3K7	0.02	0.03	0.71	0.475	0.664
AD	EN_L2_3_IT	MAP3K7	0.02	0.02	1.09	0.275	0.549
AD	EN_L3_5_IT_1	MAP3K7	0.04	0.03	1.41	0.157	0.442
AD	EN_L3_5_IT_2	MAP3K7	-0.00	0.03	-0.17	0.866	0.95
AD	EN_L3_5_IT_3	MAP3K7	-0.01	0.03	-0.29	0.773	0.895
AD	EN_L5_6_NP	MAP3K7	-0.02	0.05	-0.42	0.675	0.943
AD	EN_L5_ET	MAP3K7	-0.32	0.28	-1.18	0.24	0.999
AD	EN_L6B	MAP3K7	0.05	0.04	1.20	0.228	0.597
AD	EN_L6_CT	MAP3K7	-0.03	0.04	-0.75	0.452	0.775
AD	EN_L6_IT_1	MAP3K7	0.02	0.04	0.62	0.537	0.867
AD	EN_L6_IT_2	MAP3K7	0.03	0.05	0.56	0.576	0.918
AD	Endo	MAP3K7	-0.04	0.08	-0.47	0.64	0.95
AD	IN_ADARB2	MAP3K7	0.04	0.04	1.01	0.314	0.711
AD	IN_LAMP5_LHX6	MAP3K7	0.06	0.04	1.46	0.145	0.659
AD	IN_LAMP5_RELN	MAP3K7	0.05	0.04	1.22	0.221	0.695
AD	IN_PVALB	MAP3K7	0.06	0.03	1.91	0.0565	0.396
AD	IN_PVALB_CHC	MAP3K7	0.02	0.05	0.37	0.713	0.934
AD	IN_SST	MAP3K7	0.05	0.03	1.34	0.179	0.672
AD	IN_VIP	MAP3K7	0.02	0.03	0.67	0.501	0.771
AD	Micro	MAP3K7	0.04	0.03	1.20	0.23	0.513
AD	OPC	MAP3K7	0.00	0.03	0.16	0.875	0.966
AD	Oligo	MAP3K7	0.01	0.02	0.25	0.805	0.91
AD	PC	MAP3K7	0.03	0.09	0.38	0.707	0.986
AD	PVM	MAP3K7	0.05	0.11	0.41	0.684	0.933
AD	VLMC	MAP3K7	0.08	0.09	0.86	0.388	0.704
AD	Astro	MAP3K7CL	0.06	0.07	0.78	0.437	0.634
AD	EN_L2_3_IT	MAP3K7CL	0.00	0.07	0.03	0.973	0.988
AD	EN_L3_5_IT_1	MAP3K7CL	0.07	0.10	0.70	0.487	0.76
AD	EN_L3_5_IT_2	MAP3K7CL	0.15	0.08	1.84	0.0663	0.264
AD	EN_L3_5_IT_3	MAP3K7CL	-0.06	0.08	-0.76	0.446	0.68
AD	EN_L5_6_NP	MAP3K7CL	-0.13	0.13	-1.04	0.297	0.794
AD	EN_L6B	MAP3K7CL	0.16	0.53	0.31	0.758	0.916
AD	EN_L6_CT	MAP3K7CL	0.10	0.12	0.85	0.393	0.731
AD	EN_L6_IT_1	MAP3K7CL	0.10	0.12	0.85	0.393	0.793
AD	EN_L6_IT_2	MAP3K7CL	0.44	0.45	0.96	0.335	0.827
AD	Endo	MAP3K7CL	-0.38	0.35	-1.08	0.279	0.798
AD	IN_ADARB2	MAP3K7CL	0.06	0.11	0.60	0.551	0.846
AD	IN_LAMP5_LHX6	MAP3K7CL	0.34	0.42	0.80	0.421	0.858
AD	IN_LAMP5_RELN	MAP3K7CL	-0.02	0.12	-0.19	0.85	0.967
AD	IN_PVALB	MAP3K7CL	0.06	0.08	0.69	0.493	0.853
AD	IN_PVALB_CHC	MAP3K7CL	0.36	0.41	0.87	0.385	0.793
AD	IN_SST	MAP3K7CL	0.10	0.09	1.07	0.284	0.764
AD	IN_VIP	MAP3K7CL	0.13	0.07	1.70	0.0887	0.34
AD	Micro	MAP3K7CL	-0.10	0.08	-1.26	0.209	0.488
AD	OPC	MAP3K7CL	0.01	0.07	0.20	0.84	0.956
AD	Oligo	MAP3K7CL	0.11	0.07	1.51	0.13	0.33
AD	Astro	MAP3K8	-0.00	0.05	-0.05	0.962	0.981
AD	EN_L2_3_IT	MAP3K8	0.03	0.08	0.40	0.689	0.857
AD	EN_L3_5_IT_2	MAP3K8	-0.09	0.09	-0.96	0.337	0.626
AD	EN_L3_5_IT_3	MAP3K8	0.10	0.06	1.60	0.11	0.304
AD	EN_L6B	MAP3K8	-0.21	0.09	-2.39	0.0169	0.176
AD	EN_L6_CT	MAP3K8	-0.09	0.07	-1.29	0.196	0.55
AD	EN_L6_IT_1	MAP3K8	0.33	0.45	0.74	0.459	0.828
AD	Endo	MAP3K8	0.16	0.10	1.54	0.122	0.638
AD	IN_LAMP5_LHX6	MAP3K8	0.26	0.38	0.69	0.492	0.887
AD	IN_PVALB	MAP3K8	-0.10	0.07	-1.36	0.172	0.608
AD	IN_SST	MAP3K8	0.02	0.11	0.21	0.83	0.968
AD	IN_VIP	MAP3K8	0.05	0.09	0.54	0.589	0.827
AD	Micro	MAP3K8	0.00	0.11	0.01	0.996	0.999
AD	OPC	MAP3K8	-0.10	0.10	-1.09	0.277	0.678
AD	Oligo	MAP3K8	0.01	0.09	0.15	0.881	0.948
AD	PVM	MAP3K8	0.17	0.18	0.97	0.332	0.851
AD	Astro	MAP3K9	0.07	0.05	1.25	0.212	0.404
AD	EN_L2_3_IT	MAP3K9	-0.03	0.03	-1.07	0.284	0.559
AD	EN_L3_5_IT_1	MAP3K9	-0.09	0.05	-2.01	0.0449	0.225
AD	EN_L3_5_IT_2	MAP3K9	-0.12	0.04	-3.06	0.00224	0.0292
AD	EN_L3_5_IT_3	MAP3K9	-0.02	0.03	-0.57	0.569	0.77
AD	EN_L5_6_NP	MAP3K9	0.03	0.05	0.68	0.499	0.886
AD	EN_L5_ET	MAP3K9	-0.02	0.34	-0.06	0.948	0.999
AD	EN_L6B	MAP3K9	-0.05	0.05	-1.14	0.254	0.62
AD	EN_L6_CT	MAP3K9	-0.14	0.05	-2.85	0.00444	0.0663
AD	EN_L6_IT_1	MAP3K9	-0.10	0.05	-1.96	0.0503	0.399
AD	EN_L6_IT_2	MAP3K9	-0.07	0.07	-0.99	0.324	0.819
AD	IN_ADARB2	MAP3K9	0.00	0.04	0.01	0.989	0.997
AD	IN_LAMP5_LHX6	MAP3K9	-0.00	0.05	-0.10	0.919	0.988
AD	IN_LAMP5_RELN	MAP3K9	0.00	0.04	0.10	0.919	0.983
AD	IN_PVALB	MAP3K9	-0.05	0.03	-1.59	0.112	0.514
AD	IN_PVALB_CHC	MAP3K9	-0.06	0.05	-1.14	0.254	0.699
AD	IN_SST	MAP3K9	-0.14	0.04	-3.20	0.00137	0.0783
AD	IN_VIP	MAP3K9	0.01	0.03	0.47	0.637	0.85
AD	Micro	MAP3K9	0.15	0.07	1.99	0.0466	0.204
AD	OPC	MAP3K9	-0.01	0.06	-0.17	0.867	0.963
AD	Oligo	MAP3K9	-0.01	0.07	-0.19	0.85	0.933
AD	Adaptive	MAP4	0.08	0.14	0.55	0.58	0.961
AD	Astro	MAP4	0.09	0.03	2.88	0.00392	0.0264
AD	EN_L2_3_IT	MAP4	0.04	0.03	1.48	0.138	0.378
AD	EN_L3_5_IT_1	MAP4	0.11	0.03	3.23	0.00126	0.0269
AD	EN_L3_5_IT_2	MAP4	0.00	0.03	0.10	0.921	0.973
AD	EN_L3_5_IT_3	MAP4	-0.02	0.03	-0.58	0.561	0.766
AD	EN_L5_6_NP	MAP4	0.04	0.04	1.00	0.319	0.81
AD	EN_L5_ET	MAP4	0.11	0.27	0.40	0.685	0.999
AD	EN_L6B	MAP4	0.04	0.04	0.90	0.369	0.718
AD	EN_L6_CT	MAP4	-0.04	0.05	-0.92	0.357	0.709
AD	EN_L6_IT_1	MAP4	0.01	0.04	0.27	0.784	0.949
AD	EN_L6_IT_2	MAP4	0.02	0.05	0.29	0.774	0.964
AD	Endo	MAP4	0.05	0.07	0.69	0.489	0.895
AD	IN_ADARB2	MAP4	0.07	0.04	1.96	0.0494	0.353
AD	IN_LAMP5_LHX6	MAP4	0.10	0.04	2.51	0.0119	0.253
AD	IN_LAMP5_RELN	MAP4	0.11	0.04	2.64	0.00817	0.176
AD	IN_PVALB	MAP4	-0.00	0.03	-0.17	0.867	0.97
AD	IN_PVALB_CHC	MAP4	0.02	0.04	0.43	0.664	0.92
AD	IN_SST	MAP4	0.05	0.03	1.60	0.11	0.584
AD	IN_VIP	MAP4	0.03	0.02	1.51	0.132	0.418
AD	Micro	MAP4	0.10	0.04	2.66	0.00776	0.0621
AD	OPC	MAP4	0.01	0.03	0.52	0.602	0.871
AD	Oligo	MAP4	-0.08	0.02	-3.43	0.000595	0.0104
AD	PC	MAP4	0.01	0.07	0.20	0.842	0.99
AD	PVM	MAP4	0.16	0.10	1.57	0.117	0.737
AD	SMC	MAP4	0.00	0.15	0.02	0.983	0.998
AD	VLMC	MAP4	0.03	0.06	0.55	0.579	0.836
AD	Astro	MAP4K1	0.10	0.08	1.22	0.221	0.414
AD	EN_L2_3_IT	MAP4K1	0.08	0.08	0.92	0.358	0.628
AD	EN_L3_5_IT_2	MAP4K1	0.46	0.31	1.50	0.135	0.392
AD	EN_L3_5_IT_3	MAP4K1	0.17	0.35	0.49	0.624	0.805
AD	IN_PVALB	MAP4K1	1.19	0.35	3.43	0.000612	0.0331
AD	IN_VIP	MAP4K1	-0.02	0.09	-0.17	0.869	0.953
AD	Micro	MAP4K1	-0.01	0.07	-0.08	0.936	0.979
AD	Oligo	MAP4K1	0.05	0.08	0.65	0.517	0.736
AD	Astro	MAP4K2	0.18	0.04	4.09	4.39e-05	0.000974
AD	EN_L2_3_IT	MAP4K2	-0.03	0.04	-0.74	0.461	0.712
AD	EN_L3_5_IT_1	MAP4K2	-0.07	0.06	-1.12	0.264	0.57
AD	EN_L3_5_IT_2	MAP4K2	-0.01	0.05	-0.14	0.886	0.957
AD	EN_L3_5_IT_3	MAP4K2	-0.06	0.04	-1.33	0.183	0.413
AD	EN_L5_6_NP	MAP4K2	0.01	0.09	0.15	0.88	0.981
AD	EN_L6B	MAP4K2	-0.05	0.09	-0.62	0.538	0.822
AD	EN_L6_CT	MAP4K2	-0.13	0.08	-1.59	0.111	0.422
AD	EN_L6_IT_1	MAP4K2	-0.07	0.07	-1.00	0.32	0.752
AD	EN_L6_IT_2	MAP4K2	-0.10	0.09	-1.08	0.28	0.794
AD	Endo	MAP4K2	-0.61	0.28	-2.13	0.0328	0.417
AD	IN_ADARB2	MAP4K2	0.00	0.08	0.03	0.977	0.994
AD	IN_LAMP5_LHX6	MAP4K2	0.07	0.09	0.86	0.391	0.842
AD	IN_LAMP5_RELN	MAP4K2	0.11	0.08	1.39	0.165	0.639
AD	IN_PVALB	MAP4K2	0.05	0.05	0.97	0.33	0.764
AD	IN_PVALB_CHC	MAP4K2	0.09	0.09	0.91	0.364	0.784
AD	IN_SST	MAP4K2	-0.04	0.07	-0.54	0.586	0.9
AD	IN_VIP	MAP4K2	-0.08	0.05	-1.72	0.086	0.333
AD	Micro	MAP4K2	0.00	0.06	0.05	0.96	0.988
AD	OPC	MAP4K2	0.03	0.06	0.45	0.654	0.891
AD	Oligo	MAP4K2	0.06	0.03	1.74	0.0823	0.249
AD	Astro	MAP4K3	-0.01	0.03	-0.23	0.82	0.907
AD	EN_L2_3_IT	MAP4K3	0.05	0.02	2.20	0.0276	0.148
AD	EN_L3_5_IT_1	MAP4K3	0.09	0.03	3.23	0.00122	0.0264
AD	EN_L3_5_IT_2	MAP4K3	0.07	0.03	2.38	0.0171	0.116
AD	EN_L3_5_IT_3	MAP4K3	0.08	0.03	2.91	0.00359	0.0313
AD	EN_L5_6_NP	MAP4K3	0.06	0.04	1.75	0.0804	0.576
AD	EN_L5_ET	MAP4K3	0.31	0.20	1.49	0.136	0.999
AD	EN_L6B	MAP4K3	0.07	0.04	2.06	0.0391	0.267
AD	EN_L6_CT	MAP4K3	0.02	0.03	0.48	0.63	0.875
AD	EN_L6_IT_1	MAP4K3	0.05	0.03	1.40	0.161	0.607
AD	EN_L6_IT_2	MAP4K3	0.03	0.04	0.75	0.452	0.881
AD	Endo	MAP4K3	-0.10	0.06	-1.83	0.0667	0.513
AD	IN_ADARB2	MAP4K3	0.07	0.03	2.12	0.0337	0.301
AD	IN_LAMP5_LHX6	MAP4K3	0.10	0.04	2.62	0.00869	0.222
AD	IN_LAMP5_RELN	MAP4K3	0.07	0.03	2.35	0.0185	0.261
AD	IN_PVALB	MAP4K3	0.08	0.03	2.83	0.00473	0.116
AD	IN_PVALB_CHC	MAP4K3	0.02	0.04	0.58	0.562	0.883
AD	IN_SST	MAP4K3	0.08	0.03	2.59	0.00971	0.213
AD	IN_VIP	MAP4K3	0.03	0.02	1.24	0.213	0.525
AD	Micro	MAP4K3	0.05	0.03	1.46	0.145	0.4
AD	OPC	MAP4K3	0.03	0.03	1.16	0.244	0.656
AD	Oligo	MAP4K3	0.03	0.03	1.00	0.319	0.564
AD	PC	MAP4K3	0.01	0.06	0.23	0.818	0.988
AD	PVM	MAP4K3	0.10	0.11	0.92	0.355	0.863
AD	SMC	MAP4K3	-0.08	0.16	-0.48	0.635	0.995
AD	VLMC	MAP4K3	0.04	0.07	0.66	0.507	0.786
AD	Adaptive	MAP4K4	0.22	0.12	1.89	0.0585	0.704
AD	Astro	MAP4K4	-0.06	0.04	-1.77	0.0768	0.209
AD	EN_L2_3_IT	MAP4K4	0.01	0.02	0.66	0.509	0.749
AD	EN_L3_5_IT_1	MAP4K4	0.04	0.03	1.36	0.174	0.464
AD	EN_L3_5_IT_2	MAP4K4	-0.03	0.03	-1.03	0.302	0.591
AD	EN_L3_5_IT_3	MAP4K4	-0.01	0.03	-0.29	0.771	0.894
AD	EN_L5_6_NP	MAP4K4	-0.02	0.04	-0.58	0.563	0.912
AD	EN_L5_ET	MAP4K4	0.33	0.22	1.50	0.135	0.999
AD	EN_L6B	MAP4K4	0.06	0.04	1.71	0.0875	0.389
AD	EN_L6_CT	MAP4K4	-0.03	0.04	-0.72	0.473	0.789
AD	EN_L6_IT_1	MAP4K4	0.03	0.04	0.78	0.436	0.82
AD	EN_L6_IT_2	MAP4K4	-0.00	0.04	-0.04	0.971	0.994
AD	Endo	MAP4K4	-0.12	0.06	-1.83	0.0674	0.513
AD	IN_ADARB2	MAP4K4	0.01	0.03	0.42	0.674	0.894
AD	IN_LAMP5_LHX6	MAP4K4	0.08	0.04	2.13	0.0332	0.387
AD	IN_LAMP5_RELN	MAP4K4	0.06	0.03	2.11	0.0349	0.348
AD	IN_PVALB	MAP4K4	0.03	0.03	0.89	0.376	0.795
AD	IN_PVALB_CHC	MAP4K4	-0.06	0.04	-1.69	0.0911	0.471
AD	IN_SST	MAP4K4	0.03	0.03	0.95	0.343	0.8
AD	IN_VIP	MAP4K4	0.03	0.02	1.35	0.176	0.479
AD	Micro	MAP4K4	-0.14	0.04	-3.24	0.00119	0.0165
AD	OPC	MAP4K4	0.02	0.03	0.92	0.359	0.744
AD	Oligo	MAP4K4	0.01	0.02	0.32	0.753	0.884
AD	PC	MAP4K4	0.08	0.07	1.17	0.241	0.908
AD	PVM	MAP4K4	-0.05	0.09	-0.53	0.593	0.921
AD	SMC	MAP4K4	0.11	0.17	0.67	0.505	0.995
AD	VLMC	MAP4K4	0.07	0.08	0.82	0.414	0.724
AD	Adaptive	MAP4K5	-0.16	0.13	-1.27	0.203	0.869
AD	Astro	MAP4K5	0.11	0.03	3.30	0.000968	0.0097
AD	EN_L2_3_IT	MAP4K5	0.09	0.03	3.36	0.000768	0.018
AD	EN_L3_5_IT_1	MAP4K5	0.08	0.03	2.46	0.0139	0.115
AD	EN_L3_5_IT_2	MAP4K5	0.08	0.03	2.84	0.00456	0.0469
AD	EN_L3_5_IT_3	MAP4K5	0.10	0.03	3.71	0.000209	0.00402
AD	EN_L5_6_NP	MAP4K5	0.02	0.04	0.47	0.639	0.932
AD	EN_L5_ET	MAP4K5	0.13	0.31	0.41	0.682	0.999
AD	EN_L6B	MAP4K5	0.04	0.04	1.13	0.26	0.625
AD	EN_L6_CT	MAP4K5	0.02	0.04	0.54	0.592	0.859
AD	EN_L6_IT_1	MAP4K5	0.09	0.04	2.21	0.0271	0.306
AD	EN_L6_IT_2	MAP4K5	0.05	0.04	1.13	0.257	0.772
AD	Endo	MAP4K5	-0.07	0.07	-1.01	0.311	0.814
AD	IN_ADARB2	MAP4K5	-0.00	0.03	-0.00	0.998	0.999
AD	IN_LAMP5_LHX6	MAP4K5	0.09	0.04	2.36	0.0183	0.304
AD	IN_LAMP5_RELN	MAP4K5	0.02	0.03	0.46	0.648	0.915
AD	IN_PVALB	MAP4K5	-0.01	0.03	-0.20	0.84	0.965
AD	IN_PVALB_CHC	MAP4K5	0.04	0.04	1.06	0.287	0.731
AD	IN_SST	MAP4K5	-0.01	0.04	-0.16	0.874	0.976
AD	IN_VIP	MAP4K5	0.02	0.02	0.68	0.495	0.768
AD	Micro	MAP4K5	0.04	0.03	1.30	0.195	0.47
AD	OPC	MAP4K5	0.02	0.02	0.79	0.429	0.785
AD	Oligo	MAP4K5	0.11	0.03	3.92	8.89e-05	0.00285
AD	PC	MAP4K5	-0.12	0.06	-1.86	0.0634	0.812
AD	PVM	MAP4K5	0.23	0.10	2.25	0.0246	0.56
AD	SMC	MAP4K5	0.05	0.21	0.23	0.821	0.995
AD	VLMC	MAP4K5	-0.05	0.07	-0.78	0.433	0.738
AD	Astro	MAP6	-0.06	0.04	-1.54	0.122	0.283
AD	EN_L2_3_IT	MAP6	0.05	0.04	1.49	0.135	0.375
AD	EN_L3_5_IT_1	MAP6	0.10	0.04	2.51	0.0121	0.106
AD	EN_L3_5_IT_2	MAP6	0.03	0.04	0.93	0.352	0.639
AD	EN_L3_5_IT_3	MAP6	0.05	0.04	1.30	0.194	0.428
AD	EN_L5_6_NP	MAP6	-0.00	0.05	-0.04	0.972	0.996
AD	EN_L5_ET	MAP6	0.19	0.38	0.49	0.624	0.999
AD	EN_L6B	MAP6	0.03	0.05	0.52	0.604	0.855
AD	EN_L6_CT	MAP6	0.07	0.05	1.37	0.172	0.518
AD	EN_L6_IT_1	MAP6	0.08	0.05	1.74	0.0811	0.477
AD	EN_L6_IT_2	MAP6	-0.01	0.06	-0.15	0.881	0.985
AD	IN_ADARB2	MAP6	0.03	0.06	0.47	0.64	0.882
AD	IN_LAMP5_LHX6	MAP6	0.03	0.06	0.62	0.535	0.904
AD	IN_LAMP5_RELN	MAP6	0.07	0.06	1.08	0.281	0.748
AD	IN_PVALB	MAP6	0.04	0.04	0.93	0.354	0.78
AD	IN_PVALB_CHC	MAP6	0.12	0.08	1.48	0.139	0.568
AD	IN_SST	MAP6	0.07	0.04	1.57	0.116	0.593
AD	IN_VIP	MAP6	0.04	0.04	1.14	0.255	0.571
AD	Micro	MAP6	-0.11	0.10	-1.15	0.25	0.537
AD	OPC	MAP6	-0.02	0.05	-0.36	0.721	0.915
AD	Oligo	MAP6	-0.09	0.04	-2.14	0.0327	0.139
AD	Astro	MAP7	0.07	0.04	1.90	0.057	0.17
AD	EN_L2_3_IT	MAP7	0.09	0.02	3.98	6.88e-05	0.00374
AD	EN_L3_5_IT_1	MAP7	0.15	0.03	5.04	4.66e-07	0.000116
AD	EN_L3_5_IT_2	MAP7	0.15	0.03	5.54	3.03e-08	5.08e-06
AD	EN_L3_5_IT_3	MAP7	0.18	0.03	6.34	2.28e-10	8.18e-08
AD	EN_L5_6_NP	MAP7	0.05	0.04	1.38	0.166	0.693
AD	EN_L5_ET	MAP7	-0.05	0.20	-0.23	0.818	0.999
AD	EN_L6B	MAP7	0.18	0.05	4.05	5.1e-05	0.00575
AD	EN_L6_CT	MAP7	0.12	0.03	3.79	0.000148	0.006
AD	EN_L6_IT_1	MAP7	0.14	0.03	4.06	4.91e-05	0.00801
AD	EN_L6_IT_2	MAP7	0.13	0.04	2.84	0.00456	0.24
AD	Endo	MAP7	-0.04	0.10	-0.35	0.73	0.961
AD	IN_ADARB2	MAP7	0.05	0.03	1.70	0.0897	0.444
AD	IN_LAMP5_LHX6	MAP7	0.02	0.03	0.80	0.423	0.858
AD	IN_LAMP5_RELN	MAP7	0.06	0.03	2.27	0.0233	0.295
AD	IN_PVALB	MAP7	0.08	0.02	3.34	0.000839	0.0407
AD	IN_PVALB_CHC	MAP7	0.09	0.03	2.62	0.00883	0.159
AD	IN_SST	MAP7	0.10	0.03	3.23	0.00122	0.0729
AD	IN_VIP	MAP7	0.09	0.02	4.14	3.54e-05	0.00304
AD	Micro	MAP7	-0.00	0.06	-0.03	0.979	0.993
AD	OPC	MAP7	0.05	0.06	0.88	0.38	0.758
AD	Oligo	MAP7	0.04	0.02	1.66	0.0966	0.275
AD	PC	MAP7	0.05	0.11	0.44	0.659	0.984
AD	PVM	MAP7	-0.10	0.14	-0.69	0.49	0.89
AD	VLMC	MAP7	0.33	0.13	2.54	0.0109	0.168
AD	Astro	MAP7D1	0.02	0.04	0.40	0.687	0.823
AD	EN_L2_3_IT	MAP7D1	0.06	0.03	2.05	0.0401	0.182
AD	EN_L3_5_IT_1	MAP7D1	0.17	0.06	3.11	0.00188	0.035
AD	EN_L3_5_IT_2	MAP7D1	0.04	0.04	0.90	0.366	0.652
AD	EN_L3_5_IT_3	MAP7D1	0.05	0.04	1.30	0.194	0.428
AD	EN_L5_6_NP	MAP7D1	-0.00	0.07	-0.01	0.992	0.999
AD	EN_L5_ET	MAP7D1	-0.45	0.40	-1.12	0.262	0.999
AD	EN_L6B	MAP7D1	0.14	0.07	1.99	0.0471	0.292
AD	EN_L6_CT	MAP7D1	0.03	0.07	0.43	0.667	0.89
AD	EN_L6_IT_1	MAP7D1	-0.02	0.06	-0.35	0.724	0.934
AD	EN_L6_IT_2	MAP7D1	0.03	0.08	0.39	0.698	0.95
AD	Endo	MAP7D1	0.18	0.30	0.59	0.557	0.92
AD	IN_ADARB2	MAP7D1	0.05	0.06	0.90	0.368	0.751
AD	IN_LAMP5_LHX6	MAP7D1	0.00	0.07	0.03	0.973	0.995
AD	IN_LAMP5_RELN	MAP7D1	-0.02	0.06	-0.34	0.73	0.936
AD	IN_PVALB	MAP7D1	-0.02	0.04	-0.60	0.547	0.876
AD	IN_PVALB_CHC	MAP7D1	-0.04	0.06	-0.68	0.494	0.852
AD	IN_SST	MAP7D1	-0.06	0.05	-1.12	0.264	0.748
AD	IN_VIP	MAP7D1	0.01	0.04	0.17	0.866	0.952
AD	Micro	MAP7D1	0.00	0.05	0.07	0.947	0.983
AD	OPC	MAP7D1	0.11	0.05	2.30	0.0216	0.256
AD	Oligo	MAP7D1	-0.00	0.03	-0.08	0.939	0.976
AD	PC	MAP7D1	0.42	0.27	1.55	0.121	0.865
AD	Astro	MAP7D2	0.02	0.07	0.27	0.789	0.89
AD	EN_L2_3_IT	MAP7D2	0.03	0.02	1.18	0.238	0.51
AD	EN_L3_5_IT_1	MAP7D2	0.02	0.03	0.63	0.53	0.788
AD	EN_L3_5_IT_2	MAP7D2	-0.01	0.03	-0.23	0.818	0.931
AD	EN_L3_5_IT_3	MAP7D2	-0.02	0.02	-0.77	0.441	0.676
AD	EN_L5_6_NP	MAP7D2	0.05	0.04	1.23	0.217	0.735
AD	EN_L5_ET	MAP7D2	0.49	0.27	1.81	0.0696	0.999
AD	EN_L6B	MAP7D2	0.01	0.04	0.33	0.742	0.911
AD	EN_L6_CT	MAP7D2	0.01	0.04	0.16	0.87	0.967
AD	EN_L6_IT_1	MAP7D2	-0.02	0.03	-0.62	0.532	0.866
AD	EN_L6_IT_2	MAP7D2	0.01	0.05	0.20	0.842	0.978
AD	IN_ADARB2	MAP7D2	0.06	0.03	1.69	0.0919	0.451
AD	IN_LAMP5_LHX6	MAP7D2	0.04	0.04	1.12	0.262	0.767
AD	IN_LAMP5_RELN	MAP7D2	0.04	0.03	1.09	0.276	0.745
AD	IN_PVALB	MAP7D2	0.06	0.02	2.33	0.0196	0.238
AD	IN_PVALB_CHC	MAP7D2	0.06	0.04	1.36	0.172	0.617
AD	IN_SST	MAP7D2	0.03	0.03	1.04	0.299	0.777
AD	IN_VIP	MAP7D2	-0.01	0.02	-0.32	0.751	0.903
AD	Micro	MAP7D2	-0.03	0.08	-0.36	0.715	0.886
AD	OPC	MAP7D2	-0.08	0.05	-1.57	0.118	0.498
AD	Oligo	MAP7D2	0.03	0.06	0.45	0.651	0.827
AD	Astro	MAP7D3	0.06	0.05	1.19	0.233	0.428
AD	EN_L2_3_IT	MAP7D3	-0.16	0.09	-1.73	0.0835	0.286
AD	EN_L3_5_IT_2	MAP7D3	-0.05	0.10	-0.50	0.614	0.824
AD	EN_L6_IT_2	MAP7D3	-0.23	0.36	-0.65	0.518	0.906
AD	Micro	MAP7D3	-0.02	0.07	-0.35	0.727	0.891
AD	OPC	MAP7D3	0.01	0.08	0.07	0.947	0.986
AD	Oligo	MAP7D3	-0.10	0.05	-1.97	0.0492	0.179
AD	Astro	MAP9	-0.13	0.03	-3.93	8.44e-05	0.00157
AD	EN_L2_3_IT	MAP9	0.07	0.03	2.47	0.0136	0.0981
AD	EN_L3_5_IT_1	MAP9	0.14	0.04	3.52	0.000427	0.0135
AD	EN_L3_5_IT_2	MAP9	0.07	0.03	2.11	0.0351	0.18
AD	EN_L3_5_IT_3	MAP9	0.10	0.03	3.50	0.000471	0.00733
AD	EN_L5_6_NP	MAP9	0.09	0.05	1.70	0.0885	0.596
AD	EN_L5_ET	MAP9	0.23	0.32	0.70	0.481	0.999
AD	EN_L6B	MAP9	0.08	0.05	1.67	0.0951	0.403
AD	EN_L6_CT	MAP9	0.06	0.04	1.32	0.187	0.538
AD	EN_L6_IT_1	MAP9	0.06	0.04	1.42	0.155	0.598
AD	EN_L6_IT_2	MAP9	0.09	0.05	1.80	0.0724	0.564
AD	IN_ADARB2	MAP9	0.10	0.04	2.34	0.0192	0.243
AD	IN_LAMP5_LHX6	MAP9	-0.00	0.05	-0.01	0.989	0.998
AD	IN_LAMP5_RELN	MAP9	0.03	0.05	0.61	0.545	0.88
AD	IN_PVALB	MAP9	0.00	0.03	0.12	0.901	0.979
AD	IN_PVALB_CHC	MAP9	0.06	0.06	1.05	0.296	0.736
AD	IN_SST	MAP9	0.06	0.04	1.62	0.104	0.574
AD	IN_VIP	MAP9	0.05	0.03	1.57	0.115	0.391
AD	Micro	MAP9	-0.17	0.07	-2.44	0.0145	0.0972
AD	OPC	MAP9	-0.04	0.03	-1.25	0.21	0.619
AD	Oligo	MAP9	-0.10	0.04	-2.75	0.00604	0.046
AD	PC	MAP9	0.45	0.43	1.04	0.296	0.922
AD	Adaptive	MAPK1	0.13	0.11	1.12	0.264	0.869
AD	Astro	MAPK1	0.02	0.02	0.66	0.51	0.694
AD	EN_L2_3_IT	MAPK1	0.08	0.03	2.63	0.00865	0.0754
AD	EN_L3_5_IT_1	MAPK1	0.14	0.03	4.04	5.29e-05	0.0033
AD	EN_L3_5_IT_2	MAPK1	0.07	0.03	2.34	0.019	0.124
AD	EN_L3_5_IT_3	MAPK1	0.07	0.03	2.36	0.0182	0.0953
AD	EN_L5_6_NP	MAPK1	0.06	0.04	1.56	0.118	0.642
AD	EN_L5_ET	MAPK1	0.28	0.26	1.07	0.283	0.999
AD	EN_L6B	MAPK1	0.10	0.04	2.78	0.00538	0.0947
AD	EN_L6_CT	MAPK1	0.04	0.04	1.16	0.248	0.611
AD	EN_L6_IT_1	MAPK1	0.07	0.04	1.89	0.0583	0.423
AD	EN_L6_IT_2	MAPK1	0.05	0.05	1.03	0.303	0.81
AD	Endo	MAPK1	-0.02	0.07	-0.31	0.755	0.962
AD	IN_ADARB2	MAPK1	0.05	0.03	1.43	0.153	0.552
AD	IN_LAMP5_LHX6	MAPK1	0.02	0.04	0.48	0.628	0.93
AD	IN_LAMP5_RELN	MAPK1	0.06	0.03	1.79	0.0738	0.491
AD	IN_PVALB	MAPK1	0.03	0.03	1.27	0.204	0.651
AD	IN_PVALB_CHC	MAPK1	-0.00	0.04	-0.10	0.923	0.984
AD	IN_SST	MAPK1	0.04	0.03	1.35	0.177	0.67
AD	IN_VIP	MAPK1	0.06	0.02	2.61	0.009	0.099
AD	Micro	MAPK1	-0.00	0.03	-0.08	0.938	0.98
AD	OPC	MAPK1	-0.01	0.02	-0.61	0.545	0.845
AD	Oligo	MAPK1	-0.01	0.02	-0.43	0.67	0.838
AD	PC	MAPK1	0.07	0.07	0.98	0.327	0.934
AD	PVM	MAPK1	-0.02	0.09	-0.17	0.862	0.978
AD	SMC	MAPK1	0.39	0.49	0.79	0.431	0.995
AD	VLMC	MAPK1	0.11	0.07	1.50	0.135	0.449
AD	Astro	MAPK10	0.02	0.03	0.76	0.446	0.64
AD	EN_L2_3_IT	MAPK10	0.06	0.02	2.48	0.0133	0.0963
AD	EN_L3_5_IT_1	MAPK10	0.11	0.03	4.38	1.17e-05	0.00114
AD	EN_L3_5_IT_2	MAPK10	0.13	0.02	5.55	2.84e-08	4.83e-06
AD	EN_L3_5_IT_3	MAPK10	0.07	0.02	3.15	0.00164	0.0179
AD	EN_L5_6_NP	MAPK10	-0.04	0.03	-1.39	0.164	0.692
AD	EN_L5_ET	MAPK10	0.06	0.19	0.34	0.736	0.999
AD	EN_L6B	MAPK10	0.04	0.03	1.27	0.203	0.565
AD	EN_L6_CT	MAPK10	0.01	0.03	0.29	0.774	0.937
AD	EN_L6_IT_1	MAPK10	0.09	0.03	3.01	0.00264	0.0906
AD	EN_L6_IT_2	MAPK10	0.09	0.04	2.29	0.0219	0.425
AD	Endo	MAPK10	0.05	0.11	0.45	0.654	0.95
AD	IN_ADARB2	MAPK10	0.08	0.03	2.87	0.0041	0.118
AD	IN_LAMP5_LHX6	MAPK10	0.06	0.03	2.06	0.0393	0.413
AD	IN_LAMP5_RELN	MAPK10	0.07	0.03	2.59	0.00955	0.19
AD	IN_PVALB	MAPK10	0.02	0.02	0.88	0.381	0.795
AD	IN_PVALB_CHC	MAPK10	-0.01	0.03	-0.26	0.795	0.952
AD	IN_SST	MAPK10	0.06	0.02	2.80	0.00504	0.155
AD	IN_VIP	MAPK10	0.01	0.02	0.57	0.568	0.813
AD	Micro	MAPK10	-0.17	0.05	-3.35	0.000802	0.0123
AD	OPC	MAPK10	0.03	0.03	1.05	0.294	0.693
AD	Oligo	MAPK10	0.00	0.03	0.13	0.893	0.954
AD	PC	MAPK10	0.05	0.07	0.78	0.434	0.939
AD	PVM	MAPK10	0.01	0.14	0.09	0.925	0.991
AD	SMC	MAPK10	0.00	0.16	0.01	0.993	0.999
AD	VLMC	MAPK10	-0.01	0.06	-0.09	0.93	0.978
AD	Astro	MAPK11	-0.02	0.05	-0.34	0.737	0.856
AD	EN_L2_3_IT	MAPK11	-0.04	0.04	-0.98	0.328	0.602
AD	EN_L3_5_IT_1	MAPK11	-0.03	0.06	-0.56	0.576	0.813
AD	EN_L3_5_IT_2	MAPK11	-0.04	0.05	-0.81	0.417	0.692
AD	EN_L3_5_IT_3	MAPK11	-0.09	0.05	-1.61	0.106	0.296
AD	EN_L5_6_NP	MAPK11	-0.09	0.10	-0.90	0.368	0.833
AD	EN_L6B	MAPK11	-0.26	0.09	-2.75	0.00603	0.102
AD	EN_L6_CT	MAPK11	-0.29	0.07	-3.99	6.54e-05	0.00331
AD	EN_L6_IT_1	MAPK11	-0.14	0.07	-1.95	0.0515	0.403
AD	EN_L6_IT_2	MAPK11	-0.08	0.08	-1.00	0.317	0.816
AD	Endo	MAPK11	0.10	0.33	0.32	0.752	0.962
AD	IN_ADARB2	MAPK11	0.02	0.09	0.24	0.807	0.941
AD	IN_LAMP5_LHX6	MAPK11	0.04	0.10	0.42	0.671	0.943
AD	IN_LAMP5_RELN	MAPK11	-0.04	0.40	-0.09	0.927	0.983
AD	IN_PVALB	MAPK11	0.04	0.10	0.46	0.646	0.916
AD	IN_SST	MAPK11	0.08	0.08	0.93	0.353	0.804
AD	IN_VIP	MAPK11	0.03	0.07	0.44	0.659	0.861
AD	Micro	MAPK11	-0.05	0.12	-0.44	0.657	0.859
AD	OPC	MAPK11	0.04	0.10	0.37	0.711	0.912
AD	Oligo	MAPK11	-0.07	0.09	-0.76	0.447	0.682
AD	Astro	MAPK12	-0.00	0.05	-0.07	0.941	0.972
AD	EN_L2_3_IT	MAPK12	-0.02	0.05	-0.31	0.758	0.89
AD	EN_L3_5_IT_1	MAPK12	-0.03	0.07	-0.43	0.67	0.862
AD	EN_L3_5_IT_2	MAPK12	0.01	0.06	0.09	0.929	0.975
AD	EN_L3_5_IT_3	MAPK12	-0.07	0.06	-1.19	0.232	0.474
AD	EN_L6B	MAPK12	0.40	0.33	1.23	0.219	0.586
AD	EN_L6_CT	MAPK12	-0.07	0.10	-0.70	0.485	0.798
AD	EN_L6_IT_1	MAPK12	-0.04	0.08	-0.46	0.645	0.907
AD	EN_L6_IT_2	MAPK12	-0.01	0.10	-0.13	0.894	0.987
AD	IN_ADARB2	MAPK12	-0.16	0.09	-1.74	0.0818	0.428
AD	IN_PVALB	MAPK12	-0.00	0.08	-0.00	0.997	0.999
AD	IN_SST	MAPK12	0.01	0.08	0.13	0.898	0.98
AD	IN_VIP	MAPK12	0.01	0.06	0.09	0.93	0.975
AD	OPC	MAPK12	0.07	0.06	1.20	0.229	0.638
AD	Oligo	MAPK12	-0.03	0.09	-0.34	0.734	0.874
AD	Astro	MAPK13	0.05	0.08	0.62	0.538	0.716
AD	EN_L2_3_IT	MAPK13	-0.06	0.04	-1.60	0.11	0.337
AD	EN_L3_5_IT_1	MAPK13	-0.02	0.06	-0.38	0.702	0.878
AD	EN_L3_5_IT_2	MAPK13	-0.06	0.05	-1.26	0.208	0.492
AD	EN_L3_5_IT_3	MAPK13	-0.04	0.05	-0.77	0.441	0.675
AD	EN_L5_6_NP	MAPK13	0.01	0.09	0.10	0.92	0.99
AD	EN_L6B	MAPK13	-0.04	0.10	-0.46	0.645	0.872
AD	EN_L6_CT	MAPK13	0.03	0.08	0.35	0.727	0.918
AD	EN_L6_IT_1	MAPK13	-0.07	0.07	-0.94	0.347	0.766
AD	EN_L6_IT_2	MAPK13	0.02	0.09	0.25	0.805	0.973
AD	IN_ADARB2	MAPK13	0.05	0.09	0.57	0.568	0.855
AD	IN_LAMP5_LHX6	MAPK13	-0.06	0.10	-0.59	0.555	0.913
AD	IN_LAMP5_RELN	MAPK13	-0.06	0.09	-0.63	0.531	0.877
AD	IN_PVALB	MAPK13	0.06	0.06	1.00	0.316	0.756
AD	IN_SST	MAPK13	-0.03	0.07	-0.49	0.627	0.913
AD	IN_VIP	MAPK13	0.06	0.06	0.96	0.337	0.655
AD	OPC	MAPK13	-0.18	0.09	-1.99	0.0461	0.353
AD	Oligo	MAPK13	-0.03	0.05	-0.60	0.548	0.757
AD	Adaptive	MAPK14	-0.19	0.13	-1.44	0.151	0.815
AD	Astro	MAPK14	-0.01	0.03	-0.40	0.689	0.824
AD	EN_L2_3_IT	MAPK14	0.01	0.03	0.28	0.778	0.899
AD	EN_L3_5_IT_1	MAPK14	-0.04	0.03	-1.15	0.251	0.555
AD	EN_L3_5_IT_2	MAPK14	-0.01	0.03	-0.49	0.624	0.83
AD	EN_L3_5_IT_3	MAPK14	-0.02	0.03	-0.88	0.379	0.622
AD	EN_L5_6_NP	MAPK14	-0.10	0.04	-2.53	0.0114	0.304
AD	EN_L5_ET	MAPK14	-0.06	0.20	-0.29	0.768	0.999
AD	EN_L6B	MAPK14	-0.02	0.05	-0.54	0.59	0.849
AD	EN_L6_CT	MAPK14	-0.01	0.04	-0.13	0.898	0.975
AD	EN_L6_IT_1	MAPK14	0.02	0.04	0.44	0.662	0.913
AD	EN_L6_IT_2	MAPK14	-0.01	0.05	-0.25	0.802	0.972
AD	Endo	MAPK14	-0.02	0.09	-0.19	0.847	0.978
AD	IN_ADARB2	MAPK14	0.01	0.04	0.40	0.691	0.899
AD	IN_LAMP5_LHX6	MAPK14	-0.02	0.04	-0.42	0.677	0.944
AD	IN_LAMP5_RELN	MAPK14	0.04	0.03	1.09	0.274	0.744
AD	IN_PVALB	MAPK14	0.02	0.03	0.67	0.5	0.856
AD	IN_PVALB_CHC	MAPK14	-0.05	0.05	-1.11	0.267	0.713
AD	IN_SST	MAPK14	0.01	0.03	0.42	0.676	0.93
AD	IN_VIP	MAPK14	-0.00	0.02	-0.05	0.961	0.986
AD	Micro	MAPK14	0.11	0.04	2.82	0.00485	0.0447
AD	OPC	MAPK14	-0.04	0.02	-1.51	0.131	0.516
AD	Oligo	MAPK14	-0.00	0.02	-0.14	0.89	0.952
AD	PC	MAPK14	-0.22	0.10	-2.25	0.0242	0.686
AD	PVM	MAPK14	0.11	0.10	1.14	0.255	0.812
AD	SMC	MAPK14	0.55	0.58	0.93	0.35	0.995
AD	VLMC	MAPK14	0.05	0.09	0.55	0.58	0.836
AD	EN_L3_5_IT_1	MAPK15	0.02	0.10	0.22	0.822	0.934
AD	Astro	MAPK1IP1L	0.02	0.05	0.43	0.668	0.81
AD	EN_L2_3_IT	MAPK1IP1L	0.04	0.03	1.23	0.22	0.49
AD	EN_L3_5_IT_1	MAPK1IP1L	0.06	0.04	1.30	0.193	0.488
AD	EN_L3_5_IT_2	MAPK1IP1L	0.06	0.03	1.75	0.0798	0.293
AD	EN_L3_5_IT_3	MAPK1IP1L	0.05	0.04	1.40	0.162	0.384
AD	EN_L5_6_NP	MAPK1IP1L	0.06	0.06	0.96	0.339	0.821
AD	EN_L5_ET	MAPK1IP1L	-0.02	0.36	-0.05	0.963	0.999
AD	EN_L6B	MAPK1IP1L	0.05	0.06	0.83	0.406	0.745
AD	EN_L6_CT	MAPK1IP1L	0.11	0.05	2.01	0.0448	0.261
AD	EN_L6_IT_1	MAPK1IP1L	0.02	0.06	0.32	0.751	0.941
AD	EN_L6_IT_2	MAPK1IP1L	0.11	0.06	1.85	0.0637	0.554
AD	Endo	MAPK1IP1L	0.11	0.09	1.27	0.204	0.745
AD	IN_ADARB2	MAPK1IP1L	0.07	0.05	1.40	0.16	0.56
AD	IN_LAMP5_LHX6	MAPK1IP1L	0.04	0.06	0.58	0.562	0.914
AD	IN_LAMP5_RELN	MAPK1IP1L	-0.07	0.05	-1.35	0.177	0.653
AD	IN_PVALB	MAPK1IP1L	0.04	0.04	1.01	0.315	0.755
AD	IN_PVALB_CHC	MAPK1IP1L	-0.00	0.06	-0.06	0.954	0.99
AD	IN_SST	MAPK1IP1L	0.06	0.04	1.40	0.161	0.646
AD	IN_VIP	MAPK1IP1L	-0.02	0.03	-0.47	0.641	0.852
AD	Micro	MAPK1IP1L	0.11	0.05	2.42	0.0155	0.102
AD	OPC	MAPK1IP1L	0.08	0.05	1.74	0.0822	0.439
AD	Oligo	MAPK1IP1L	0.13	0.04	3.65	0.000259	0.00616
AD	PC	MAPK1IP1L	0.02	0.10	0.18	0.858	0.99
AD	PVM	MAPK1IP1L	0.02	0.36	0.05	0.96	0.996
AD	VLMC	MAPK1IP1L	0.04	0.10	0.44	0.66	0.879
AD	Astro	MAPK3	-0.05	0.04	-1.18	0.239	0.436
AD	EN_L2_3_IT	MAPK3	0.24	0.05	4.33	1.48e-05	0.00146
AD	EN_L3_5_IT_1	MAPK3	0.36	0.08	4.70	2.58e-06	0.000443
AD	EN_L3_5_IT_2	MAPK3	0.31	0.08	4.06	4.94e-05	0.0017
AD	EN_L3_5_IT_3	MAPK3	0.24	0.06	4.20	2.62e-05	0.000775
AD	EN_L5_6_NP	MAPK3	0.04	0.10	0.40	0.691	0.948
AD	EN_L6_CT	MAPK3	0.23	0.10	2.33	0.0199	0.164
AD	EN_L6_IT_1	MAPK3	0.26	0.08	3.39	0.000693	0.0424
AD	EN_L6_IT_2	MAPK3	0.25	0.10	2.64	0.00818	0.301
AD	Endo	MAPK3	-0.41	0.29	-1.41	0.158	0.693
AD	IN_ADARB2	MAPK3	0.13	0.08	1.64	0.101	0.465
AD	IN_LAMP5_LHX6	MAPK3	0.11	0.08	1.35	0.177	0.698
AD	IN_LAMP5_RELN	MAPK3	0.05	0.07	0.73	0.465	0.844
AD	IN_PVALB	MAPK3	0.01	0.05	0.10	0.92	0.982
AD	IN_PVALB_CHC	MAPK3	-0.03	0.39	-0.07	0.945	0.988
AD	IN_SST	MAPK3	-0.01	0.06	-0.15	0.877	0.977
AD	IN_VIP	MAPK3	0.07	0.06	1.20	0.231	0.545
AD	Micro	MAPK3	0.10	0.06	1.55	0.121	0.357
AD	OPC	MAPK3	0.07	0.06	1.26	0.209	0.616
AD	Oligo	MAPK3	-0.00	0.03	-0.12	0.904	0.96
AD	PC	MAPK3	-0.14	0.31	-0.44	0.661	0.984
AD	Astro	MAPK4	0.02	0.06	0.35	0.73	0.852
AD	EN_L2_3_IT	MAPK4	-0.24	0.04	-5.82	5.9e-09	4.32e-06
AD	EN_L3_5_IT_1	MAPK4	-0.16	0.07	-2.27	0.0229	0.154
AD	EN_L3_5_IT_2	MAPK4	-0.40	0.06	-6.21	5.22e-10	1.69e-07
AD	EN_L3_5_IT_3	MAPK4	-0.25	0.05	-5.29	1.23e-07	1.05e-05
AD	EN_L5_6_NP	MAPK4	-0.15	0.06	-2.44	0.0145	0.331
AD	EN_L5_ET	MAPK4	-0.19	0.33	-0.56	0.577	0.999
AD	EN_L6B	MAPK4	-0.13	0.08	-1.61	0.108	0.426
AD	EN_L6_CT	MAPK4	-0.01	0.12	-0.12	0.903	0.975
AD	EN_L6_IT_1	MAPK4	-0.28	0.07	-4.05	5.07e-05	0.00803
AD	EN_L6_IT_2	MAPK4	-0.22	0.10	-2.35	0.0189	0.408
AD	IN_ADARB2	MAPK4	-0.04	0.04	-0.88	0.381	0.761
AD	IN_LAMP5_LHX6	MAPK4	0.02	0.06	0.35	0.723	0.954
AD	IN_LAMP5_RELN	MAPK4	-0.05	0.05	-1.06	0.288	0.753
AD	IN_PVALB	MAPK4	-0.11	0.08	-1.32	0.187	0.627
AD	IN_PVALB_CHC	MAPK4	-0.10	0.11	-0.92	0.355	0.778
AD	IN_SST	MAPK4	-0.08	0.10	-0.81	0.419	0.835
AD	IN_VIP	MAPK4	-0.08	0.03	-2.49	0.0129	0.121
AD	Micro	MAPK4	0.08	0.10	0.82	0.41	0.694
AD	OPC	MAPK4	0.03	0.05	0.57	0.569	0.855
AD	Oligo	MAPK4	-0.02	0.06	-0.30	0.766	0.891
AD	VLMC	MAPK4	0.52	0.22	2.36	0.0184	0.2
AD	Astro	MAPK6	0.01	0.02	0.30	0.763	0.872
AD	EN_L2_3_IT	MAPK6	0.03	0.03	0.83	0.405	0.67
AD	EN_L3_5_IT_1	MAPK6	0.06	0.05	1.19	0.234	0.535
AD	EN_L3_5_IT_2	MAPK6	-0.03	0.04	-0.74	0.461	0.728
AD	EN_L3_5_IT_3	MAPK6	0.05	0.04	1.45	0.146	0.359
AD	EN_L5_6_NP	MAPK6	-0.02	0.06	-0.33	0.741	0.961
AD	EN_L5_ET	MAPK6	0.70	0.44	1.60	0.109	0.999
AD	EN_L6B	MAPK6	0.09	0.06	1.47	0.141	0.482
AD	EN_L6_CT	MAPK6	-0.02	0.07	-0.25	0.802	0.947
AD	EN_L6_IT_1	MAPK6	0.10	0.06	1.66	0.0968	0.51
AD	EN_L6_IT_2	MAPK6	0.05	0.06	0.75	0.451	0.88
AD	Endo	MAPK6	0.00	0.09	0.01	0.99	0.999
AD	IN_ADARB2	MAPK6	-0.04	0.05	-0.69	0.49	0.818
AD	IN_LAMP5_LHX6	MAPK6	0.05	0.05	0.93	0.355	0.823
AD	IN_LAMP5_RELN	MAPK6	0.04	0.05	0.90	0.367	0.803
AD	IN_PVALB	MAPK6	-0.06	0.04	-1.44	0.149	0.575
AD	IN_PVALB_CHC	MAPK6	0.00	0.06	0.06	0.951	0.99
AD	IN_SST	MAPK6	0.07	0.05	1.35	0.178	0.671
AD	IN_VIP	MAPK6	-0.05	0.03	-1.73	0.0828	0.328
AD	Micro	MAPK6	-0.07	0.05	-1.41	0.159	0.42
AD	OPC	MAPK6	-0.03	0.03	-0.88	0.381	0.759
AD	Oligo	MAPK6	-0.04	0.02	-1.75	0.0806	0.245
AD	PC	MAPK6	0.07	0.29	0.23	0.821	0.988
AD	PVM	MAPK6	-0.85	0.57	-1.50	0.134	0.748
AD	VLMC	MAPK6	-0.15	0.10	-1.53	0.126	0.437
AD	Astro	MAPK7	0.12	0.07	1.78	0.0749	0.205
AD	EN_L2_3_IT	MAPK7	0.05	0.07	0.66	0.51	0.75
AD	OPC	MAPK7	0.02	0.08	0.30	0.762	0.929
AD	Oligo	MAPK7	0.12	0.06	1.91	0.0559	0.194
AD	Adaptive	MAPK8	0.44	0.18	2.45	0.0142	0.593
AD	Astro	MAPK8	-0.08	0.03	-2.98	0.00288	0.0212
AD	EN_L2_3_IT	MAPK8	0.02	0.02	0.64	0.522	0.757
AD	EN_L3_5_IT_1	MAPK8	0.05	0.03	1.76	0.0782	0.305
AD	EN_L3_5_IT_2	MAPK8	-0.02	0.02	-0.87	0.386	0.668
AD	EN_L3_5_IT_3	MAPK8	-0.01	0.02	-0.21	0.83	0.922
AD	EN_L5_6_NP	MAPK8	0.01	0.04	0.23	0.816	0.971
AD	EN_L5_ET	MAPK8	-0.42	0.27	-1.56	0.118	0.999
AD	EN_L6B	MAPK8	-0.07	0.03	-2.14	0.0326	0.242
AD	EN_L6_CT	MAPK8	-0.00	0.03	-0.09	0.926	0.981
AD	EN_L6_IT_1	MAPK8	0.03	0.03	0.97	0.33	0.757
AD	EN_L6_IT_2	MAPK8	-0.06	0.04	-1.43	0.151	0.685
AD	Endo	MAPK8	-0.10	0.08	-1.30	0.192	0.732
AD	IN_ADARB2	MAPK8	0.02	0.03	0.69	0.488	0.817
AD	IN_LAMP5_LHX6	MAPK8	-0.05	0.04	-1.49	0.137	0.647
AD	IN_LAMP5_RELN	MAPK8	-0.01	0.03	-0.24	0.813	0.958
AD	IN_PVALB	MAPK8	0.02	0.03	0.83	0.405	0.81
AD	IN_PVALB_CHC	MAPK8	0.01	0.04	0.22	0.823	0.959
AD	IN_SST	MAPK8	-0.01	0.03	-0.17	0.867	0.976
AD	IN_VIP	MAPK8	0.02	0.02	0.83	0.406	0.707
AD	Micro	MAPK8	-0.01	0.04	-0.22	0.829	0.936
AD	OPC	MAPK8	-0.03	0.02	-1.28	0.2	0.606
AD	Oligo	MAPK8	0.02	0.02	0.92	0.356	0.601
AD	PC	MAPK8	-0.04	0.09	-0.45	0.656	0.983
AD	PVM	MAPK8	0.18	0.12	1.48	0.139	0.753
AD	SMC	MAPK8	0.13	0.17	0.75	0.454	0.995
AD	VLMC	MAPK8	0.09	0.08	1.11	0.266	0.599
AD	Astro	MAPK8IP1	-0.04	0.06	-0.60	0.546	0.723
AD	EN_L2_3_IT	MAPK8IP1	0.11	0.03	3.32	0.0009	0.0198
AD	EN_L3_5_IT_1	MAPK8IP1	0.09	0.05	1.77	0.0764	0.302
AD	EN_L3_5_IT_2	MAPK8IP1	0.09	0.05	1.99	0.0461	0.212
AD	EN_L3_5_IT_3	MAPK8IP1	0.09	0.04	2.22	0.0263	0.122
AD	EN_L5_6_NP	MAPK8IP1	0.09	0.07	1.28	0.2	0.721
AD	EN_L6B	MAPK8IP1	0.14	0.08	1.81	0.0705	0.358
AD	EN_L6_CT	MAPK8IP1	0.06	0.06	0.94	0.346	0.701
AD	EN_L6_IT_1	MAPK8IP1	0.06	0.06	0.94	0.348	0.768
AD	EN_L6_IT_2	MAPK8IP1	0.00	0.08	0.05	0.964	0.993
AD	IN_ADARB2	MAPK8IP1	0.10	0.06	1.65	0.0982	0.461
AD	IN_LAMP5_LHX6	MAPK8IP1	0.06	0.07	0.83	0.407	0.849
AD	IN_LAMP5_RELN	MAPK8IP1	0.02	0.06	0.30	0.762	0.946
AD	IN_PVALB	MAPK8IP1	-0.04	0.05	-0.79	0.429	0.822
AD	IN_PVALB_CHC	MAPK8IP1	0.03	0.07	0.36	0.722	0.937
AD	IN_SST	MAPK8IP1	0.14	0.05	2.93	0.00343	0.129
AD	IN_VIP	MAPK8IP1	0.03	0.04	0.83	0.409	0.71
AD	Micro	MAPK8IP1	-0.01	0.08	-0.11	0.916	0.972
AD	OPC	MAPK8IP1	0.05	0.06	0.91	0.361	0.745
AD	Oligo	MAPK8IP1	-0.08	0.04	-1.91	0.0563	0.195
AD	Astro	MAPK8IP2	-0.12	0.05	-2.51	0.012	0.0591
AD	EN_L2_3_IT	MAPK8IP2	0.09	0.04	2.53	0.0114	0.0884
AD	EN_L3_5_IT_1	MAPK8IP2	0.08	0.05	1.61	0.108	0.364
AD	EN_L3_5_IT_2	MAPK8IP2	0.07	0.04	1.60	0.109	0.349
AD	EN_L3_5_IT_3	MAPK8IP2	0.08	0.04	2.04	0.041	0.162
AD	EN_L5_6_NP	MAPK8IP2	-0.01	0.07	-0.22	0.823	0.972
AD	EN_L5_ET	MAPK8IP2	0.73	0.53	1.37	0.171	0.999
AD	EN_L6B	MAPK8IP2	0.09	0.06	1.41	0.158	0.51
AD	EN_L6_CT	MAPK8IP2	-0.05	0.05	-1.02	0.308	0.671
AD	EN_L6_IT_1	MAPK8IP2	0.05	0.06	0.89	0.375	0.785
AD	EN_L6_IT_2	MAPK8IP2	0.03	0.08	0.43	0.665	0.942
AD	IN_ADARB2	MAPK8IP2	0.11	0.06	1.88	0.0597	0.38
AD	IN_LAMP5_LHX6	MAPK8IP2	0.08	0.07	1.16	0.245	0.755
AD	IN_LAMP5_RELN	MAPK8IP2	0.05	0.06	0.79	0.431	0.833
AD	IN_PVALB	MAPK8IP2	0.02	0.04	0.46	0.649	0.916
AD	IN_PVALB_CHC	MAPK8IP2	-0.02	0.07	-0.27	0.788	0.95
AD	IN_SST	MAPK8IP2	0.03	0.05	0.55	0.582	0.898
AD	IN_VIP	MAPK8IP2	0.02	0.04	0.54	0.589	0.827
AD	Micro	MAPK8IP2	-0.11	0.09	-1.19	0.235	0.518
AD	OPC	MAPK8IP2	0.03	0.05	0.51	0.611	0.875
AD	Oligo	MAPK8IP2	0.03	0.06	0.45	0.654	0.829
AD	Astro	MAPK8IP3	0.04	0.03	1.63	0.103	0.252
AD	EN_L2_3_IT	MAPK8IP3	-0.03	0.03	-1.04	0.301	0.575
AD	EN_L3_5_IT_1	MAPK8IP3	-0.00	0.03	-0.07	0.941	0.977
AD	EN_L3_5_IT_2	MAPK8IP3	-0.02	0.03	-0.58	0.559	0.792
AD	EN_L3_5_IT_3	MAPK8IP3	-0.03	0.03	-1.09	0.274	0.52
AD	EN_L5_6_NP	MAPK8IP3	-0.10	0.05	-2.26	0.0238	0.409
AD	EN_L5_ET	MAPK8IP3	0.51	0.28	1.80	0.0715	0.999
AD	EN_L6B	MAPK8IP3	-0.04	0.05	-0.78	0.437	0.768
AD	EN_L6_CT	MAPK8IP3	-0.05	0.04	-1.17	0.243	0.606
AD	EN_L6_IT_1	MAPK8IP3	-0.08	0.04	-1.84	0.0658	0.441
AD	EN_L6_IT_2	MAPK8IP3	-0.00	0.05	-0.08	0.937	0.991
AD	Endo	MAPK8IP3	0.05	0.22	0.20	0.84	0.977
AD	IN_ADARB2	MAPK8IP3	-0.03	0.04	-0.82	0.412	0.776
AD	IN_LAMP5_LHX6	MAPK8IP3	-0.02	0.04	-0.56	0.575	0.921
AD	IN_LAMP5_RELN	MAPK8IP3	0.02	0.03	0.48	0.634	0.912
AD	IN_PVALB	MAPK8IP3	-0.01	0.03	-0.39	0.696	0.926
AD	IN_PVALB_CHC	MAPK8IP3	-0.01	0.05	-0.24	0.812	0.956
AD	IN_SST	MAPK8IP3	-0.01	0.03	-0.43	0.669	0.929
AD	IN_VIP	MAPK8IP3	0.02	0.03	0.62	0.538	0.795
AD	Micro	MAPK8IP3	-0.01	0.03	-0.33	0.741	0.897
AD	OPC	MAPK8IP3	0.03	0.03	1.07	0.286	0.686
AD	Oligo	MAPK8IP3	0.01	0.02	0.53	0.594	0.79
AD	PC	MAPK8IP3	0.07	0.09	0.79	0.429	0.939
AD	PVM	MAPK8IP3	0.04	0.12	0.34	0.734	0.948
AD	VLMC	MAPK8IP3	0.15	0.09	1.70	0.0882	0.369
AD	Astro	MAPK9	0.06	0.03	2.27	0.0233	0.0928
AD	EN_L2_3_IT	MAPK9	0.01	0.02	0.21	0.831	0.926
AD	EN_L3_5_IT_1	MAPK9	0.02	0.03	0.68	0.5	0.77
AD	EN_L3_5_IT_2	MAPK9	0.01	0.03	0.28	0.778	0.912
AD	EN_L3_5_IT_3	MAPK9	0.01	0.03	0.49	0.627	0.807
AD	EN_L5_6_NP	MAPK9	-0.05	0.04	-1.12	0.261	0.771
AD	EN_L5_ET	MAPK9	-0.32	0.24	-1.33	0.184	0.999
AD	EN_L6B	MAPK9	0.01	0.04	0.19	0.851	0.951
AD	EN_L6_CT	MAPK9	0.00	0.04	0.02	0.982	0.995
AD	EN_L6_IT_1	MAPK9	-0.00	0.04	-0.10	0.919	0.985
AD	EN_L6_IT_2	MAPK9	-0.02	0.04	-0.55	0.584	0.922
AD	Endo	MAPK9	-0.13	0.27	-0.47	0.635	0.949
AD	IN_ADARB2	MAPK9	-0.04	0.04	-1.19	0.234	0.645
AD	IN_LAMP5_LHX6	MAPK9	-0.03	0.04	-0.80	0.425	0.859
AD	IN_LAMP5_RELN	MAPK9	-0.01	0.04	-0.32	0.747	0.941
AD	IN_PVALB	MAPK9	0.00	0.03	0.17	0.867	0.97
AD	IN_PVALB_CHC	MAPK9	0.02	0.05	0.39	0.697	0.929
AD	IN_SST	MAPK9	-0.02	0.04	-0.46	0.648	0.921
AD	IN_VIP	MAPK9	0.01	0.02	0.50	0.615	0.84
AD	Micro	MAPK9	-0.07	0.04	-1.74	0.081	0.285
AD	OPC	MAPK9	0.03	0.03	0.92	0.358	0.743
AD	Oligo	MAPK9	0.08	0.02	3.35	0.000823	0.0129
AD	PC	MAPK9	-0.61	0.36	-1.67	0.0947	0.846
AD	Adaptive	MAPKAP1	-0.16	0.15	-1.08	0.282	0.875
AD	Astro	MAPKAP1	-0.01	0.02	-0.54	0.587	0.752
AD	EN_L2_3_IT	MAPKAP1	-0.01	0.02	-0.40	0.688	0.857
AD	EN_L3_5_IT_1	MAPKAP1	-0.02	0.03	-0.72	0.471	0.75
AD	EN_L3_5_IT_2	MAPKAP1	-0.04	0.03	-1.36	0.175	0.454
AD	EN_L3_5_IT_3	MAPKAP1	-0.02	0.03	-0.80	0.426	0.664
AD	EN_L5_6_NP	MAPKAP1	-0.01	0.04	-0.33	0.742	0.961
AD	EN_L5_ET	MAPKAP1	0.13	0.25	0.53	0.593	0.999
AD	EN_L6B	MAPKAP1	-0.05	0.04	-1.37	0.17	0.527
AD	EN_L6_CT	MAPKAP1	-0.04	0.03	-1.28	0.202	0.556
AD	EN_L6_IT_1	MAPKAP1	-0.02	0.04	-0.60	0.549	0.871
AD	EN_L6_IT_2	MAPKAP1	0.02	0.04	0.37	0.709	0.95
AD	Endo	MAPKAP1	-0.06	0.07	-0.92	0.357	0.841
AD	IN_ADARB2	MAPKAP1	-0.03	0.03	-0.87	0.385	0.762
AD	IN_LAMP5_LHX6	MAPKAP1	0.05	0.04	1.14	0.253	0.76
AD	IN_LAMP5_RELN	MAPKAP1	-0.00	0.03	-0.13	0.899	0.979
AD	IN_PVALB	MAPKAP1	0.01	0.03	0.48	0.634	0.913
AD	IN_PVALB_CHC	MAPKAP1	-0.07	0.04	-1.57	0.117	0.528
AD	IN_SST	MAPKAP1	0.01	0.03	0.37	0.711	0.941
AD	IN_VIP	MAPKAP1	0.01	0.02	0.57	0.567	0.813
AD	Micro	MAPKAP1	0.07	0.03	2.41	0.0161	0.105
AD	OPC	MAPKAP1	0.03	0.03	0.95	0.342	0.731
AD	Oligo	MAPKAP1	0.01	0.02	0.53	0.596	0.791
AD	PC	MAPKAP1	-0.00	0.08	-0.06	0.951	0.997
AD	PVM	MAPKAP1	-0.04	0.08	-0.48	0.631	0.922
AD	SMC	MAPKAP1	0.37	0.18	2.06	0.0397	0.923
AD	VLMC	MAPKAP1	0.00	0.08	0.03	0.977	0.992
AD	Astro	MAPKAPK2	0.11	0.05	2.15	0.0318	0.115
AD	EN_L2_3_IT	MAPKAPK2	0.04	0.06	0.59	0.553	0.778
AD	EN_L3_5_IT_1	MAPKAPK2	0.06	0.09	0.72	0.471	0.75
AD	EN_L3_5_IT_2	MAPKAPK2	0.07	0.10	0.69	0.487	0.745
AD	EN_L3_5_IT_3	MAPKAPK2	0.08	0.06	1.27	0.205	0.442
AD	EN_L5_6_NP	MAPKAPK2	-0.14	0.09	-1.58	0.115	0.637
AD	EN_L6B	MAPKAPK2	0.06	0.09	0.72	0.473	0.789
AD	EN_L6_CT	MAPKAPK2	-0.13	0.08	-1.63	0.104	0.406
AD	EN_L6_IT_1	MAPKAPK2	-0.15	0.39	-0.37	0.711	0.93
AD	Endo	MAPKAPK2	-0.20	0.27	-0.73	0.468	0.887
AD	IN_ADARB2	MAPKAPK2	0.09	0.09	1.02	0.306	0.705
AD	IN_LAMP5_LHX6	MAPKAPK2	0.06	0.12	0.50	0.615	0.928
AD	IN_LAMP5_RELN	MAPKAPK2	-0.08	0.08	-0.93	0.353	0.797
AD	IN_PVALB	MAPKAPK2	-0.02	0.05	-0.47	0.638	0.913
AD	IN_PVALB_CHC	MAPKAPK2	-0.22	0.10	-2.27	0.0233	0.263
AD	IN_SST	MAPKAPK2	-0.11	0.07	-1.60	0.111	0.585
AD	IN_VIP	MAPKAPK2	-0.07	0.04	-1.84	0.0661	0.292
AD	Micro	MAPKAPK2	-0.03	0.06	-0.45	0.65	0.856
AD	OPC	MAPKAPK2	0.04	0.05	0.79	0.429	0.785
AD	Oligo	MAPKAPK2	0.01	0.03	0.43	0.67	0.838
AD	PC	MAPKAPK2	0.21	0.10	2.05	0.0404	0.754
AD	VLMC	MAPKAPK2	0.04	0.41	0.10	0.917	0.972
AD	Astro	MAPKAPK3	0.10	0.06	1.63	0.104	0.253
AD	IN_PVALB	MAPKAPK3	-0.10	0.10	-0.95	0.344	0.774
AD	Micro	MAPKAPK3	0.08	0.05	1.62	0.104	0.328
AD	Oligo	MAPKAPK3	0.23	0.06	3.51	0.000448	0.00862
AD	Astro	MAPKAPK5	-0.05	0.04	-1.36	0.175	0.358
AD	EN_L2_3_IT	MAPKAPK5	-0.04	0.03	-1.54	0.123	0.356
AD	EN_L3_5_IT_1	MAPKAPK5	-0.08	0.04	-2.03	0.0419	0.219
AD	EN_L3_5_IT_2	MAPKAPK5	-0.02	0.03	-0.76	0.445	0.713
AD	EN_L3_5_IT_3	MAPKAPK5	-0.03	0.03	-1.01	0.31	0.558
AD	EN_L5_6_NP	MAPKAPK5	0.04	0.06	0.58	0.559	0.91
AD	EN_L5_ET	MAPKAPK5	-0.06	0.41	-0.15	0.879	0.999
AD	EN_L6B	MAPKAPK5	-0.03	0.06	-0.53	0.596	0.85
AD	EN_L6_CT	MAPKAPK5	-0.09	0.05	-1.75	0.08	0.356
AD	EN_L6_IT_1	MAPKAPK5	-0.07	0.05	-1.47	0.142	0.582
AD	EN_L6_IT_2	MAPKAPK5	-0.05	0.06	-0.89	0.375	0.848
AD	Endo	MAPKAPK5	0.18	0.29	0.60	0.549	0.92
AD	IN_ADARB2	MAPKAPK5	-0.07	0.05	-1.38	0.167	0.569
AD	IN_LAMP5_LHX6	MAPKAPK5	-0.06	0.06	-1.08	0.28	0.776
AD	IN_LAMP5_RELN	MAPKAPK5	-0.01	0.05	-0.26	0.794	0.953
AD	IN_PVALB	MAPKAPK5	-0.06	0.04	-1.53	0.125	0.535
AD	IN_PVALB_CHC	MAPKAPK5	-0.05	0.06	-0.90	0.37	0.787
AD	IN_SST	MAPKAPK5	-0.03	0.05	-0.54	0.586	0.9
AD	IN_VIP	MAPKAPK5	-0.11	0.04	-2.93	0.00338	0.0575
AD	Micro	MAPKAPK5	0.01	0.05	0.12	0.904	0.967
AD	OPC	MAPKAPK5	-0.10	0.04	-2.43	0.0152	0.228
AD	Oligo	MAPKAPK5	-0.03	0.04	-0.95	0.343	0.587
AD	PC	MAPKAPK5	-0.09	0.34	-0.26	0.797	0.988
AD	Astro	MAPKBP1	0.16	0.04	4.26	2.07e-05	0.00057
AD	EN_L2_3_IT	MAPKBP1	0.06	0.02	2.55	0.0108	0.0859
AD	EN_L3_5_IT_1	MAPKBP1	0.05	0.04	1.36	0.172	0.462
AD	EN_L3_5_IT_2	MAPKBP1	0.11	0.03	3.69	0.000223	0.00551
AD	EN_L3_5_IT_3	MAPKBP1	0.06	0.03	2.06	0.0398	0.159
AD	EN_L5_6_NP	MAPKBP1	0.03	0.04	0.73	0.464	0.876
AD	EN_L5_ET	MAPKBP1	0.20	0.25	0.82	0.411	0.999
AD	EN_L6B	MAPKBP1	0.03	0.05	0.68	0.498	0.798
AD	EN_L6_CT	MAPKBP1	0.04	0.04	1.02	0.308	0.671
AD	EN_L6_IT_1	MAPKBP1	-0.02	0.04	-0.40	0.687	0.921
AD	EN_L6_IT_2	MAPKBP1	0.11	0.05	2.34	0.0195	0.411
AD	Endo	MAPKBP1	0.06	0.10	0.63	0.53	0.912
AD	IN_ADARB2	MAPKBP1	-0.04	0.04	-0.94	0.345	0.732
AD	IN_LAMP5_LHX6	MAPKBP1	0.02	0.05	0.52	0.606	0.928
AD	IN_LAMP5_RELN	MAPKBP1	-0.04	0.04	-0.86	0.388	0.815
AD	IN_PVALB	MAPKBP1	0.05	0.03	1.82	0.069	0.426
AD	IN_PVALB_CHC	MAPKBP1	0.02	0.05	0.44	0.661	0.92
AD	IN_SST	MAPKBP1	0.05	0.03	1.42	0.154	0.641
AD	IN_VIP	MAPKBP1	0.02	0.03	0.71	0.48	0.759
AD	Micro	MAPKBP1	0.11	0.04	2.38	0.0174	0.11
AD	OPC	MAPKBP1	0.04	0.03	1.15	0.251	0.662
AD	Oligo	MAPKBP1	0.14	0.04	3.82	0.000133	0.00379
AD	PC	MAPKBP1	-0.10	0.33	-0.31	0.755	0.988
AD	Astro	MAPRE1	0.07	0.05	1.57	0.116	0.273
AD	EN_L2_3_IT	MAPRE1	0.00	0.04	0.07	0.947	0.977
AD	EN_L3_5_IT_1	MAPRE1	-0.03	0.07	-0.40	0.687	0.87
AD	EN_L3_5_IT_2	MAPRE1	-0.08	0.05	-1.47	0.141	0.401
AD	EN_L3_5_IT_3	MAPRE1	-0.07	0.05	-1.57	0.117	0.314
AD	EN_L5_6_NP	MAPRE1	-0.06	0.10	-0.59	0.556	0.91
AD	EN_L6B	MAPRE1	0.04	0.08	0.50	0.621	0.861
AD	EN_L6_CT	MAPRE1	0.00	0.08	0.02	0.982	0.995
AD	EN_L6_IT_1	MAPRE1	-0.04	0.07	-0.59	0.555	0.873
AD	EN_L6_IT_2	MAPRE1	-0.05	0.09	-0.60	0.55	0.913
AD	Endo	MAPRE1	-0.15	0.28	-0.52	0.602	0.94
AD	IN_ADARB2	MAPRE1	-0.05	0.08	-0.72	0.47	0.809
AD	IN_LAMP5_LHX6	MAPRE1	-0.17	0.09	-1.79	0.0742	0.533
AD	IN_LAMP5_RELN	MAPRE1	-0.09	0.08	-1.11	0.268	0.74
AD	IN_PVALB	MAPRE1	-0.04	0.05	-0.69	0.49	0.852
AD	IN_PVALB_CHC	MAPRE1	-0.24	0.29	-0.81	0.419	0.808
AD	IN_SST	MAPRE1	-0.03	0.07	-0.48	0.63	0.914
AD	IN_VIP	MAPRE1	-0.00	0.05	-0.06	0.949	0.982
AD	Micro	MAPRE1	-0.01	0.05	-0.30	0.763	0.907
AD	OPC	MAPRE1	0.05	0.06	0.81	0.42	0.781
AD	Oligo	MAPRE1	0.01	0.03	0.43	0.669	0.837
AD	Adaptive	MAPRE2	-0.01	0.16	-0.07	0.947	0.996
AD	Astro	MAPRE2	-0.02	0.08	-0.20	0.839	0.918
AD	EN_L2_3_IT	MAPRE2	0.06	0.02	2.42	0.0156	0.106
AD	EN_L3_5_IT_1	MAPRE2	0.13	0.03	4.44	8.93e-06	0.000935
AD	EN_L3_5_IT_2	MAPRE2	0.09	0.03	3.12	0.00183	0.0255
AD	EN_L3_5_IT_3	MAPRE2	0.15	0.03	5.10	3.32e-07	2.29e-05
AD	EN_L5_6_NP	MAPRE2	0.02	0.04	0.62	0.532	0.899
AD	EN_L5_ET	MAPRE2	-0.03	0.26	-0.10	0.917	0.999
AD	EN_L6B	MAPRE2	0.07	0.04	1.83	0.067	0.347
AD	EN_L6_CT	MAPRE2	0.08	0.04	2.20	0.0281	0.199
AD	EN_L6_IT_1	MAPRE2	0.11	0.04	3.11	0.00188	0.0765
AD	EN_L6_IT_2	MAPRE2	0.01	0.04	0.33	0.744	0.957
AD	Endo	MAPRE2	0.25	0.29	0.86	0.388	0.852
AD	IN_ADARB2	MAPRE2	0.05	0.03	1.71	0.0881	0.441
AD	IN_LAMP5_LHX6	MAPRE2	0.05	0.04	1.22	0.224	0.739
AD	IN_LAMP5_RELN	MAPRE2	0.06	0.04	1.77	0.0763	0.499
AD	IN_PVALB	MAPRE2	0.08	0.03	2.58	0.01	0.17
AD	IN_PVALB_CHC	MAPRE2	0.06	0.04	1.73	0.0843	0.456
AD	IN_SST	MAPRE2	0.03	0.03	0.82	0.411	0.831
AD	IN_VIP	MAPRE2	0.03	0.02	1.33	0.185	0.491
AD	Micro	MAPRE2	-0.03	0.04	-0.81	0.42	0.701
AD	OPC	MAPRE2	-0.04	0.03	-1.24	0.213	0.622
AD	Oligo	MAPRE2	-0.02	0.10	-0.19	0.846	0.931
AD	PC	MAPRE2	-0.07	0.08	-0.84	0.4	0.939
AD	PVM	MAPRE2	-0.07	0.13	-0.50	0.614	0.921
AD	SMC	MAPRE2	0.06	0.22	0.26	0.793	0.995
AD	VLMC	MAPRE2	-0.13	0.10	-1.23	0.219	0.555
AD	Astro	MAPRE3	0.06	0.03	1.89	0.0582	0.172
AD	EN_L2_3_IT	MAPRE3	0.03	0.02	1.45	0.148	0.393
AD	EN_L3_5_IT_1	MAPRE3	0.11	0.03	3.48	0.000509	0.015
AD	EN_L3_5_IT_2	MAPRE3	0.07	0.03	2.89	0.00383	0.042
AD	EN_L3_5_IT_3	MAPRE3	0.07	0.02	2.77	0.00565	0.0426
AD	EN_L5_6_NP	MAPRE3	0.06	0.05	1.26	0.206	0.725
AD	EN_L5_ET	MAPRE3	0.21	0.39	0.55	0.581	0.999
AD	EN_L6B	MAPRE3	0.07	0.04	1.54	0.122	0.452
AD	EN_L6_CT	MAPRE3	0.01	0.04	0.33	0.744	0.927
AD	EN_L6_IT_1	MAPRE3	0.05	0.04	1.15	0.252	0.701
AD	EN_L6_IT_2	MAPRE3	0.08	0.05	1.67	0.0956	0.612
AD	IN_ADARB2	MAPRE3	0.05	0.04	1.31	0.19	0.599
AD	IN_LAMP5_LHX6	MAPRE3	0.06	0.05	1.34	0.18	0.7
AD	IN_LAMP5_RELN	MAPRE3	0.08	0.04	1.91	0.0556	0.433
AD	IN_PVALB	MAPRE3	0.03	0.03	1.09	0.274	0.72
AD	IN_PVALB_CHC	MAPRE3	0.00	0.05	0.07	0.943	0.988
AD	IN_SST	MAPRE3	0.03	0.03	1.02	0.307	0.782
AD	IN_VIP	MAPRE3	0.05	0.02	2.04	0.0412	0.23
AD	Micro	MAPRE3	-0.03	0.06	-0.51	0.61	0.833
AD	OPC	MAPRE3	0.00	0.03	0.07	0.941	0.984
AD	Oligo	MAPRE3	0.11	0.03	3.85	0.000119	0.00354
AD	PC	MAPRE3	0.13	0.38	0.34	0.737	0.988
AD	Astro	MAPT	0.15	0.04	3.32	0.000914	0.0093
AD	EN_L2_3_IT	MAPT	0.02	0.03	0.75	0.454	0.707
AD	EN_L3_5_IT_1	MAPT	0.02	0.03	0.71	0.475	0.752
AD	EN_L3_5_IT_2	MAPT	-0.03	0.03	-1.08	0.278	0.567
AD	EN_L3_5_IT_3	MAPT	-0.02	0.03	-0.64	0.52	0.735
AD	EN_L5_6_NP	MAPT	-0.03	0.03	-0.76	0.447	0.867
AD	EN_L5_ET	MAPT	0.20	0.25	0.83	0.408	0.999
AD	EN_L6B	MAPT	-0.04	0.03	-1.23	0.217	0.585
AD	EN_L6_CT	MAPT	-0.03	0.03	-1.03	0.304	0.668
AD	EN_L6_IT_1	MAPT	0.00	0.03	0.09	0.931	0.987
AD	EN_L6_IT_2	MAPT	-0.01	0.04	-0.39	0.697	0.95
AD	Endo	MAPT	0.15	0.32	0.45	0.653	0.95
AD	IN_ADARB2	MAPT	0.07	0.03	2.50	0.0125	0.201
AD	IN_LAMP5_LHX6	MAPT	0.01	0.03	0.27	0.784	0.967
AD	IN_LAMP5_RELN	MAPT	0.05	0.03	1.56	0.119	0.58
AD	IN_PVALB	MAPT	0.01	0.03	0.43	0.669	0.921
AD	IN_PVALB_CHC	MAPT	-0.01	0.03	-0.35	0.725	0.938
AD	IN_SST	MAPT	0.03	0.03	0.92	0.359	0.808
AD	IN_VIP	MAPT	-0.00	0.02	-0.04	0.971	0.988
AD	Micro	MAPT	0.04	0.06	0.72	0.47	0.741
AD	OPC	MAPT	0.05	0.04	1.23	0.219	0.629
AD	Oligo	MAPT	0.11	0.04	3.05	0.00226	0.0245
AD	PC	MAPT	0.31	0.34	0.90	0.366	0.934
AD	Astro	MARCHF1	-0.00	0.05	-0.01	0.991	0.996
AD	EN_L2_3_IT	MARCHF1	0.06	0.05	1.20	0.229	0.5
AD	EN_L3_5_IT_1	MARCHF1	0.06	0.03	2.13	0.0332	0.194
AD	EN_L3_5_IT_2	MARCHF1	0.06	0.03	2.10	0.0355	0.182
AD	EN_L3_5_IT_3	MARCHF1	0.04	0.03	1.25	0.212	0.45
AD	EN_L5_6_NP	MARCHF1	-0.06	0.07	-0.84	0.401	0.847
AD	EN_L5_ET	MARCHF1	-0.27	0.47	-0.57	0.565	0.999
AD	EN_L6B	MARCHF1	0.03	0.04	0.79	0.428	0.762
AD	EN_L6_CT	MARCHF1	0.16	0.06	2.75	0.006	0.0802
AD	EN_L6_IT_1	MARCHF1	0.10	0.04	2.51	0.0122	0.214
AD	EN_L6_IT_2	MARCHF1	0.16	0.05	3.16	0.0016	0.166
AD	Endo	MARCHF1	-0.10	0.10	-1.04	0.298	0.809
AD	IN_ADARB2	MARCHF1	0.06	0.05	1.27	0.203	0.616
AD	IN_LAMP5_LHX6	MARCHF1	0.06	0.09	0.69	0.492	0.887
AD	IN_LAMP5_RELN	MARCHF1	-0.02	0.08	-0.31	0.76	0.945
AD	IN_PVALB	MARCHF1	-0.05	0.09	-0.54	0.588	0.893
AD	IN_PVALB_CHC	MARCHF1	-0.08	0.09	-0.88	0.38	0.791
AD	IN_SST	MARCHF1	0.22	0.07	3.06	0.00222	0.103
AD	IN_VIP	MARCHF1	0.03	0.03	0.91	0.361	0.674
AD	Micro	MARCHF1	0.05	0.06	0.91	0.364	0.653
AD	OPC	MARCHF1	0.03	0.03	1.26	0.208	0.615
AD	Oligo	MARCHF1	0.03	0.02	1.17	0.244	0.48
AD	PC	MARCHF1	-0.06	0.10	-0.55	0.585	0.973
AD	PVM	MARCHF1	0.04	0.08	0.47	0.638	0.926
AD	VLMC	MARCHF1	0.22	0.13	1.75	0.0804	0.352
AD	Astro	MARCHF10	0.15	0.09	1.65	0.098	0.244
AD	EN_L2_3_IT	MARCHF10	-0.08	0.06	-1.37	0.169	0.424
AD	EN_L3_5_IT_1	MARCHF10	0.02	0.10	0.24	0.812	0.93
AD	EN_L3_5_IT_2	MARCHF10	0.02	0.10	0.25	0.805	0.924
AD	EN_L3_5_IT_3	MARCHF10	-0.03	0.10	-0.34	0.736	0.874
AD	EN_L6_IT_1	MARCHF10	0.11	0.11	0.98	0.325	0.755
AD	IN_PVALB	MARCHF10	-0.02	0.10	-0.21	0.831	0.961
AD	OPC	MARCHF10	-0.02	0.10	-0.19	0.847	0.958
AD	Oligo	MARCHF10	0.19	0.10	1.98	0.0475	0.175
AD	Astro	MARCHF11	-0.09	0.08	-1.06	0.289	0.49
AD	EN_L2_3_IT	MARCHF11	-0.04	0.05	-0.80	0.425	0.685
AD	EN_L3_5_IT_1	MARCHF11	-0.01	0.06	-0.22	0.824	0.934
AD	EN_L3_5_IT_2	MARCHF11	-0.14	0.05	-3.06	0.00218	0.0288
AD	EN_L3_5_IT_3	MARCHF11	0.03	0.04	0.66	0.507	0.725
AD	EN_L5_6_NP	MARCHF11	0.14	0.09	1.62	0.106	0.623
AD	EN_L5_ET	MARCHF11	0.25	0.34	0.76	0.45	0.999
AD	EN_L6B	MARCHF11	-0.10	0.08	-1.30	0.193	0.552
AD	EN_L6_CT	MARCHF11	-0.03	0.06	-0.51	0.61	0.868
AD	EN_L6_IT_1	MARCHF11	-0.06	0.06	-0.98	0.325	0.755
AD	EN_L6_IT_2	MARCHF11	0.09	0.09	1.03	0.303	0.81
AD	IN_ADARB2	MARCHF11	-0.05	0.05	-0.95	0.344	0.73
AD	IN_LAMP5_LHX6	MARCHF11	-0.03	0.06	-0.43	0.666	0.941
AD	IN_LAMP5_RELN	MARCHF11	0.04	0.05	0.82	0.415	0.831
AD	IN_PVALB	MARCHF11	0.00	0.03	0.04	0.969	0.993
AD	IN_PVALB_CHC	MARCHF11	0.01	0.04	0.26	0.798	0.954
AD	IN_SST	MARCHF11	0.11	0.04	2.82	0.00479	0.151
AD	IN_VIP	MARCHF11	-0.07	0.04	-1.91	0.0564	0.27
AD	OPC	MARCHF11	-0.03	0.10	-0.36	0.718	0.914
AD	Oligo	MARCHF11	-0.10	0.06	-1.52	0.128	0.327
AD	Astro	MARCHF2	-0.16	0.07	-2.25	0.0242	0.095
AD	EN_L2_3_IT	MARCHF2	-0.09	0.07	-1.19	0.234	0.505
AD	EN_L3_5_IT_1	MARCHF2	-0.08	0.10	-0.80	0.422	0.713
AD	EN_L3_5_IT_2	MARCHF2	-0.16	0.08	-2.03	0.0421	0.202
AD	EN_L3_5_IT_3	MARCHF2	-0.15	0.08	-1.96	0.0495	0.184
AD	EN_L5_6_NP	MARCHF2	-0.15	0.11	-1.34	0.181	0.708
AD	EN_L6B	MARCHF2	-0.24	0.12	-2.01	0.0447	0.284
AD	EN_L6_CT	MARCHF2	-0.23	0.11	-2.14	0.0327	0.219
AD	EN_L6_IT_1	MARCHF2	-0.15	0.10	-1.47	0.14	0.581
AD	EN_L6_IT_2	MARCHF2	-0.09	0.11	-0.80	0.423	0.875
AD	Endo	MARCHF2	0.05	0.35	0.14	0.892	0.984
AD	IN_ADARB2	MARCHF2	-0.10	0.11	-0.85	0.396	0.767
AD	IN_LAMP5_LHX6	MARCHF2	-0.03	0.12	-0.26	0.796	0.967
AD	IN_LAMP5_RELN	MARCHF2	-0.01	0.09	-0.06	0.952	0.99
AD	IN_PVALB	MARCHF2	-0.00	0.08	-0.05	0.961	0.991
AD	IN_SST	MARCHF2	-0.03	0.11	-0.29	0.769	0.956
AD	IN_VIP	MARCHF2	-0.11	0.09	-1.15	0.248	0.564
AD	Micro	MARCHF2	-0.09	0.07	-1.30	0.193	0.467
AD	OPC	MARCHF2	-0.05	0.08	-0.59	0.553	0.848
AD	Oligo	MARCHF2	-0.21	0.07	-3.24	0.0012	0.0165
AD	Astro	MARCHF3	0.04	0.07	0.61	0.542	0.72
AD	EN_L2_3_IT	MARCHF3	0.00	0.06	0.00	0.998	0.999
AD	EN_L3_5_IT_1	MARCHF3	0.01	0.09	0.17	0.867	0.947
AD	EN_L3_5_IT_2	MARCHF3	-0.01	0.06	-0.20	0.839	0.941
AD	EN_L3_5_IT_3	MARCHF3	-0.02	0.06	-0.31	0.759	0.886
AD	EN_L5_6_NP	MARCHF3	-0.07	0.43	-0.17	0.866	0.979
AD	EN_L6B	MARCHF3	0.03	0.13	0.23	0.816	0.94
AD	EN_L6_CT	MARCHF3	0.11	0.12	0.93	0.353	0.706
AD	EN_L6_IT_1	MARCHF3	0.13	0.12	1.13	0.257	0.704
AD	EN_L6_IT_2	MARCHF3	0.01	0.11	0.07	0.945	0.991
AD	Endo	MARCHF3	0.48	0.16	3.04	0.00239	0.129
AD	IN_ADARB2	MARCHF3	0.08	0.06	1.32	0.186	0.596
AD	IN_LAMP5_LHX6	MARCHF3	0.28	0.05	5.05	4.42e-07	0.000552
AD	IN_LAMP5_RELN	MARCHF3	0.18	0.07	2.59	0.00959	0.19
AD	IN_PVALB	MARCHF3	-0.06	0.08	-0.78	0.437	0.825
AD	IN_SST	MARCHF3	-0.02	0.09	-0.26	0.793	0.961
AD	IN_VIP	MARCHF3	0.06	0.04	1.38	0.168	0.468
AD	Micro	MARCHF3	-0.17	0.05	-3.37	0.00076	0.0118
AD	OPC	MARCHF3	0.08	0.10	0.82	0.41	0.776
AD	Oligo	MARCHF3	0.16	0.07	2.48	0.0133	0.0776
AD	PC	MARCHF3	0.66	0.43	1.56	0.119	0.865
AD	VLMC	MARCHF3	0.05	0.16	0.29	0.769	0.921
AD	Astro	MARCHF4	-0.05	0.08	-0.59	0.555	0.73
AD	EN_L2_3_IT	MARCHF4	-0.08	0.05	-1.83	0.0672	0.249
AD	EN_L3_5_IT_1	MARCHF4	-0.26	0.06	-4.30	1.72e-05	0.00155
AD	EN_L3_5_IT_2	MARCHF4	-0.28	0.05	-5.36	8.35e-08	1.15e-05
AD	EN_L3_5_IT_3	MARCHF4	-0.23	0.05	-4.41	1.05e-05	0.000377
AD	EN_L5_6_NP	MARCHF4	-0.20	0.07	-2.92	0.00352	0.189
AD	EN_L5_ET	MARCHF4	0.50	0.51	0.98	0.325	0.999
AD	EN_L6B	MARCHF4	-0.23	0.08	-2.93	0.00336	0.0715
AD	EN_L6_CT	MARCHF4	-0.12	0.07	-1.72	0.0847	0.369
AD	EN_L6_IT_1	MARCHF4	-0.19	0.06	-3.05	0.00233	0.0857
AD	EN_L6_IT_2	MARCHF4	-0.10	0.10	-1.02	0.309	0.812
AD	IN_ADARB2	MARCHF4	-0.11	0.04	-2.54	0.0111	0.19
AD	IN_LAMP5_LHX6	MARCHF4	-0.02	0.05	-0.33	0.743	0.96
AD	IN_LAMP5_RELN	MARCHF4	0.02	0.04	0.48	0.632	0.912
AD	IN_PVALB	MARCHF4	-0.08	0.05	-1.71	0.0879	0.47
AD	IN_PVALB_CHC	MARCHF4	-0.17	0.07	-2.36	0.0182	0.234
AD	IN_SST	MARCHF4	-0.12	0.05	-2.47	0.0136	0.25
AD	IN_VIP	MARCHF4	-0.08	0.04	-2.05	0.04	0.227
AD	OPC	MARCHF4	-0.15	0.09	-1.65	0.0991	0.467
AD	Oligo	MARCHF4	0.00	0.07	0.03	0.975	0.989
AD	Astro	MARCHF5	0.00	0.03	0.14	0.886	0.942
AD	EN_L2_3_IT	MARCHF5	0.03	0.03	1.07	0.285	0.56
AD	EN_L3_5_IT_1	MARCHF5	0.06	0.05	1.12	0.261	0.567
AD	EN_L3_5_IT_2	MARCHF5	-0.03	0.03	-0.86	0.391	0.671
AD	EN_L3_5_IT_3	MARCHF5	0.02	0.04	0.67	0.503	0.722
AD	EN_L5_6_NP	MARCHF5	0.02	0.07	0.29	0.771	0.965
AD	EN_L5_ET	MARCHF5	-0.46	0.42	-1.09	0.276	0.999
AD	EN_L6B	MARCHF5	0.05	0.06	0.89	0.375	0.723
AD	EN_L6_CT	MARCHF5	-0.01	0.06	-0.09	0.932	0.982
AD	EN_L6_IT_1	MARCHF5	0.02	0.05	0.37	0.715	0.931
AD	EN_L6_IT_2	MARCHF5	0.10	0.07	1.52	0.128	0.66
AD	Endo	MARCHF5	-0.02	0.10	-0.24	0.81	0.972
AD	IN_ADARB2	MARCHF5	0.01	0.05	0.22	0.822	0.946
AD	IN_LAMP5_LHX6	MARCHF5	0.02	0.07	0.27	0.786	0.967
AD	IN_LAMP5_RELN	MARCHF5	-0.06	0.05	-1.20	0.231	0.705
AD	IN_PVALB	MARCHF5	0.05	0.04	1.32	0.186	0.625
AD	IN_PVALB_CHC	MARCHF5	-0.06	0.07	-0.85	0.394	0.794
AD	IN_SST	MARCHF5	0.01	0.05	0.26	0.797	0.962
AD	IN_VIP	MARCHF5	-0.02	0.04	-0.50	0.617	0.84
AD	Micro	MARCHF5	0.03	0.04	0.75	0.451	0.729
AD	OPC	MARCHF5	0.01	0.03	0.33	0.741	0.922
AD	Oligo	MARCHF5	-0.00	0.02	-0.22	0.828	0.921
AD	PC	MARCHF5	0.10	0.35	0.28	0.776	0.988
AD	Adaptive	MARCHF6	0.07	0.12	0.57	0.567	0.96
AD	Astro	MARCHF6	0.09	0.03	2.59	0.00961	0.0506
AD	EN_L2_3_IT	MARCHF6	0.06	0.02	2.36	0.0182	0.116
AD	EN_L3_5_IT_1	MARCHF6	0.08	0.03	2.83	0.00472	0.061
AD	EN_L3_5_IT_2	MARCHF6	0.08	0.03	2.77	0.0056	0.0543
AD	EN_L3_5_IT_3	MARCHF6	0.06	0.03	2.15	0.0317	0.138
AD	EN_L5_6_NP	MARCHF6	0.02	0.04	0.58	0.56	0.911
AD	EN_L5_ET	MARCHF6	-0.34	0.23	-1.46	0.145	0.999
AD	EN_L6B	MARCHF6	0.05	0.03	1.48	0.138	0.479
AD	EN_L6_CT	MARCHF6	0.02	0.03	0.55	0.584	0.855
AD	EN_L6_IT_1	MARCHF6	0.09	0.04	2.46	0.0137	0.226
AD	EN_L6_IT_2	MARCHF6	0.05	0.04	1.14	0.253	0.767
AD	Endo	MARCHF6	-0.05	0.06	-0.82	0.412	0.865
AD	IN_ADARB2	MARCHF6	0.11	0.03	3.12	0.00184	0.0776
AD	IN_LAMP5_LHX6	MARCHF6	0.05	0.04	1.36	0.175	0.695
AD	IN_LAMP5_RELN	MARCHF6	0.07	0.04	2.00	0.0458	0.396
AD	IN_PVALB	MARCHF6	0.02	0.03	0.61	0.542	0.874
AD	IN_PVALB_CHC	MARCHF6	0.01	0.04	0.24	0.808	0.956
AD	IN_SST	MARCHF6	0.05	0.03	1.76	0.0788	0.519
AD	IN_VIP	MARCHF6	0.04	0.03	1.45	0.146	0.438
AD	Micro	MARCHF6	0.04	0.03	1.19	0.233	0.516
AD	OPC	MARCHF6	-0.01	0.03	-0.45	0.65	0.89
AD	Oligo	MARCHF6	0.04	0.02	2.06	0.0398	0.157
AD	PC	MARCHF6	0.05	0.06	0.87	0.384	0.936
AD	PVM	MARCHF6	-0.09	0.09	-0.94	0.347	0.856
AD	SMC	MARCHF6	-0.10	0.15	-0.64	0.52	0.995
AD	VLMC	MARCHF6	0.06	0.08	0.85	0.394	0.709
AD	Adaptive	MARCHF7	-0.07	0.11	-0.58	0.561	0.96
AD	Astro	MARCHF7	0.02	0.03	0.72	0.473	0.662
AD	EN_L2_3_IT	MARCHF7	0.05	0.02	2.22	0.0264	0.143
AD	EN_L3_5_IT_1	MARCHF7	0.08	0.03	2.50	0.0123	0.106
AD	EN_L3_5_IT_2	MARCHF7	0.05	0.03	1.96	0.0501	0.224
AD	EN_L3_5_IT_3	MARCHF7	0.07	0.03	2.81	0.00492	0.0387
AD	EN_L5_6_NP	MARCHF7	0.03	0.04	0.63	0.531	0.899
AD	EN_L5_ET	MARCHF7	-0.28	0.28	-0.99	0.322	0.999
AD	EN_L6B	MARCHF7	0.07	0.04	1.73	0.0833	0.381
AD	EN_L6_CT	MARCHF7	0.01	0.03	0.35	0.726	0.917
AD	EN_L6_IT_1	MARCHF7	0.06	0.04	1.79	0.074	0.461
AD	EN_L6_IT_2	MARCHF7	0.09	0.04	2.20	0.0278	0.448
AD	Endo	MARCHF7	0.02	0.06	0.34	0.735	0.961
AD	IN_ADARB2	MARCHF7	0.07	0.04	1.91	0.0556	0.37
AD	IN_LAMP5_LHX6	MARCHF7	0.05	0.04	1.17	0.242	0.753
AD	IN_LAMP5_RELN	MARCHF7	0.03	0.03	0.85	0.393	0.819
AD	IN_PVALB	MARCHF7	0.04	0.03	1.62	0.106	0.505
AD	IN_PVALB_CHC	MARCHF7	-0.02	0.04	-0.56	0.575	0.888
AD	IN_SST	MARCHF7	0.10	0.03	3.11	0.00185	0.0933
AD	IN_VIP	MARCHF7	0.01	0.03	0.53	0.595	0.83
AD	Micro	MARCHF7	0.04	0.02	1.70	0.0887	0.299
AD	OPC	MARCHF7	0.04	0.02	2.01	0.0446	0.35
AD	Oligo	MARCHF7	0.03	0.02	1.63	0.104	0.288
AD	PC	MARCHF7	0.01	0.05	0.14	0.887	0.99
AD	PVM	MARCHF7	0.01	0.08	0.13	0.9	0.981
AD	SMC	MARCHF7	0.02	0.16	0.14	0.89	0.997
AD	VLMC	MARCHF7	0.15	0.07	2.02	0.0434	0.278
AD	Astro	MARCHF8	0.04	0.04	1.07	0.285	0.487
AD	EN_L2_3_IT	MARCHF8	0.05	0.03	1.76	0.0781	0.274
AD	EN_L3_5_IT_1	MARCHF8	0.01	0.04	0.34	0.735	0.893
AD	EN_L3_5_IT_2	MARCHF8	0.06	0.04	1.44	0.149	0.413
AD	EN_L3_5_IT_3	MARCHF8	0.13	0.04	3.45	0.000551	0.00817
AD	EN_L5_6_NP	MARCHF8	0.09	0.05	1.67	0.0956	0.607
AD	EN_L5_ET	MARCHF8	0.13	0.40	0.32	0.745	0.999
AD	EN_L6B	MARCHF8	0.03	0.07	0.44	0.658	0.876
AD	EN_L6_CT	MARCHF8	0.07	0.06	1.19	0.235	0.598
AD	EN_L6_IT_1	MARCHF8	0.10	0.06	1.58	0.115	0.542
AD	EN_L6_IT_2	MARCHF8	0.07	0.07	0.99	0.324	0.819
AD	Endo	MARCHF8	-0.14	0.11	-1.31	0.19	0.728
AD	IN_ADARB2	MARCHF8	0.03	0.05	0.55	0.582	0.86
AD	IN_LAMP5_LHX6	MARCHF8	0.04	0.06	0.68	0.5	0.889
AD	IN_LAMP5_RELN	MARCHF8	-0.02	0.05	-0.49	0.622	0.907
AD	IN_PVALB	MARCHF8	-0.01	0.03	-0.17	0.867	0.97
AD	IN_PVALB_CHC	MARCHF8	0.00	0.06	0.06	0.955	0.99
AD	IN_SST	MARCHF8	0.05	0.04	1.32	0.188	0.683
AD	IN_VIP	MARCHF8	0.07	0.03	2.26	0.0239	0.171
AD	Micro	MARCHF8	0.11	0.05	2.17	0.03	0.154
AD	OPC	MARCHF8	0.02	0.03	0.63	0.526	0.837
AD	Oligo	MARCHF8	0.08	0.03	2.78	0.0054	0.0428
AD	PC	MARCHF8	-0.31	0.38	-0.80	0.426	0.939
AD	PVM	MARCHF8	0.17	0.14	1.26	0.207	0.769
AD	VLMC	MARCHF8	0.17	0.11	1.50	0.134	0.447
AD	Astro	MARCHF9	-0.03	0.06	-0.62	0.535	0.714
AD	EN_L2_3_IT	MARCHF9	0.03	0.05	0.65	0.516	0.753
AD	EN_L3_5_IT_1	MARCHF9	-0.03	0.09	-0.36	0.716	0.884
AD	EN_L3_5_IT_2	MARCHF9	-0.07	0.07	-1.02	0.307	0.596
AD	EN_L3_5_IT_3	MARCHF9	-0.18	0.07	-2.53	0.0114	0.0698
AD	EN_L6_IT_1	MARCHF9	-0.03	0.10	-0.34	0.736	0.936
AD	IN_ADARB2	MARCHF9	0.00	0.08	0.04	0.972	0.992
AD	IN_LAMP5_RELN	MARCHF9	-0.15	0.09	-1.64	0.101	0.551
AD	IN_PVALB	MARCHF9	-0.07	0.07	-0.99	0.321	0.759
AD	IN_SST	MARCHF9	-0.08	0.08	-0.98	0.329	0.792
AD	IN_VIP	MARCHF9	-0.03	0.06	-0.49	0.622	0.844
AD	Micro	MARCHF9	0.01	0.08	0.17	0.867	0.952
AD	OPC	MARCHF9	-0.01	0.05	-0.28	0.779	0.936
AD	Oligo	MARCHF9	0.05	0.04	1.42	0.156	0.37
AD	Astro	MARCKS	-0.01	0.04	-0.24	0.814	0.903
AD	EN_L2_3_IT	MARCKS	0.10	0.04	2.35	0.0188	0.117
AD	EN_L3_5_IT_1	MARCKS	0.10	0.06	1.68	0.0934	0.338
AD	EN_L3_5_IT_2	MARCKS	0.08	0.05	1.51	0.132	0.388
AD	EN_L3_5_IT_3	MARCKS	0.18	0.05	3.64	0.000268	0.0048
AD	EN_L5_6_NP	MARCKS	0.18	0.07	2.44	0.0146	0.331
AD	EN_L6B	MARCKS	0.16	0.08	2.08	0.0376	0.261
AD	EN_L6_CT	MARCKS	0.10	0.07	1.55	0.121	0.439
AD	EN_L6_IT_1	MARCKS	0.15	0.07	2.24	0.0248	0.294
AD	EN_L6_IT_2	MARCKS	0.11	0.08	1.39	0.166	0.698
AD	Endo	MARCKS	0.32	0.32	1.02	0.306	0.813
AD	IN_ADARB2	MARCKS	-0.01	0.08	-0.08	0.934	0.983
AD	IN_LAMP5_LHX6	MARCKS	-0.08	0.09	-0.89	0.375	0.835
AD	IN_LAMP5_RELN	MARCKS	-0.08	0.09	-0.86	0.389	0.816
AD	IN_PVALB	MARCKS	-0.02	0.06	-0.35	0.727	0.934
AD	IN_PVALB_CHC	MARCKS	0.01	0.07	0.09	0.925	0.984
AD	IN_SST	MARCKS	-0.01	0.05	-0.11	0.916	0.984
AD	IN_VIP	MARCKS	-0.17	0.06	-2.77	0.00565	0.0759
AD	Micro	MARCKS	-0.12	0.06	-2.07	0.0387	0.182
AD	OPC	MARCKS	0.13	0.06	2.09	0.0367	0.323
AD	Oligo	MARCKS	0.05	0.05	1.10	0.272	0.513
AD	PC	MARCKS	0.00	0.31	0.01	0.991	0.998
AD	Astro	MARCKSL1	-0.01	0.05	-0.16	0.873	0.936
AD	EN_L2_3_IT	MARCKSL1	0.04	0.07	0.66	0.508	0.749
AD	EN_L3_5_IT_1	MARCKSL1	0.15	0.07	2.06	0.0398	0.213
AD	EN_L3_5_IT_2	MARCKSL1	0.12	0.07	1.84	0.0657	0.262
AD	EN_L3_5_IT_3	MARCKSL1	0.02	0.06	0.27	0.788	0.902
AD	EN_L5_6_NP	MARCKSL1	0.20	0.10	2.07	0.0383	0.462
AD	EN_L6B	MARCKSL1	0.47	0.37	1.27	0.204	0.565
AD	IN_ADARB2	MARCKSL1	0.15	0.08	1.98	0.0481	0.35
AD	IN_LAMP5_LHX6	MARCKSL1	0.11	0.11	1.03	0.304	0.793
AD	IN_LAMP5_RELN	MARCKSL1	0.03	0.08	0.38	0.701	0.929
AD	IN_PVALB	MARCKSL1	0.07	0.07	0.99	0.321	0.759
AD	IN_PVALB_CHC	MARCKSL1	0.08	0.09	0.88	0.378	0.791
AD	IN_SST	MARCKSL1	0.12	0.06	1.90	0.058	0.457
AD	IN_VIP	MARCKSL1	0.07	0.05	1.47	0.142	0.432
AD	Micro	MARCKSL1	0.05	0.10	0.50	0.617	0.838
AD	OPC	MARCKSL1	0.10	0.05	1.88	0.0606	0.391
AD	Oligo	MARCKSL1	-0.15	0.06	-2.72	0.00656	0.0487
AD	PVM	MARCO	-0.24	0.25	-0.94	0.345	0.855
AD	Astro	MARCOL	-0.17	0.11	-1.46	0.143	0.314
AD	EN_L2_3_IT	MARCOL	-0.16	0.10	-1.60	0.11	0.336
AD	EN_L3_5_IT_2	MARCOL	-0.16	0.37	-0.44	0.663	0.853
AD	EN_L3_5_IT_3	MARCOL	-0.46	0.38	-1.21	0.227	0.468
AD	IN_PVALB	MARCOL	0.04	0.11	0.39	0.697	0.926
AD	IN_VIP	MARCOL	-0.29	0.11	-2.61	0.009	0.099
AD	OPC	MARCOL	-0.09	0.11	-0.79	0.43	0.785
AD	Oligo	MARCOL	-0.22	0.09	-2.46	0.0141	0.0806
AD	Astro	MARF1	-0.09	0.03	-2.78	0.00546	0.0339
AD	EN_L2_3_IT	MARF1	-0.04	0.03	-1.40	0.162	0.414
AD	EN_L3_5_IT_1	MARF1	-0.01	0.04	-0.31	0.754	0.902
AD	EN_L3_5_IT_2	MARF1	0.00	0.03	0.06	0.953	0.983
AD	EN_L3_5_IT_3	MARF1	-0.00	0.03	-0.08	0.936	0.971
AD	EN_L5_6_NP	MARF1	0.02	0.06	0.35	0.723	0.957
AD	EN_L5_ET	MARF1	0.18	0.40	0.44	0.66	0.999
AD	EN_L6B	MARF1	0.03	0.06	0.57	0.571	0.842
AD	EN_L6_CT	MARF1	-0.02	0.05	-0.51	0.613	0.87
AD	EN_L6_IT_1	MARF1	-0.03	0.05	-0.64	0.525	0.863
AD	EN_L6_IT_2	MARF1	0.03	0.06	0.54	0.588	0.922
AD	Endo	MARF1	-0.20	0.27	-0.76	0.447	0.878
AD	IN_ADARB2	MARF1	0.02	0.05	0.40	0.686	0.899
AD	IN_LAMP5_LHX6	MARF1	-0.07	0.06	-1.24	0.214	0.734
AD	IN_LAMP5_RELN	MARF1	0.01	0.05	0.15	0.878	0.974
AD	IN_PVALB	MARF1	-0.04	0.03	-1.05	0.292	0.737
AD	IN_PVALB_CHC	MARF1	-0.03	0.07	-0.49	0.627	0.908
AD	IN_SST	MARF1	0.01	0.04	0.21	0.836	0.968
AD	IN_VIP	MARF1	-0.01	0.03	-0.45	0.65	0.857
AD	Micro	MARF1	0.02	0.05	0.41	0.681	0.87
AD	OPC	MARF1	-0.01	0.03	-0.47	0.64	0.886
AD	Oligo	MARF1	-0.01	0.02	-0.40	0.688	0.849
AD	PC	MARF1	-0.24	0.38	-0.63	0.532	0.961
AD	PVM	MARF1	-0.03	0.42	-0.06	0.95	0.995
AD	VLMC	MARF1	0.07	0.10	0.71	0.475	0.766
AD	Astro	MARK1	-0.02	0.04	-0.47	0.637	0.788
AD	EN_L2_3_IT	MARK1	0.03	0.03	1.33	0.184	0.444
AD	EN_L3_5_IT_1	MARK1	-0.02	0.03	-0.83	0.407	0.701
AD	EN_L3_5_IT_2	MARK1	-0.01	0.02	-0.52	0.605	0.82
AD	EN_L3_5_IT_3	MARK1	0.01	0.02	0.28	0.779	0.897
AD	EN_L5_6_NP	MARK1	0.07	0.03	2.10	0.0355	0.456
AD	EN_L5_ET	MARK1	-0.08	0.24	-0.32	0.746	0.999
AD	EN_L6B	MARK1	-0.01	0.04	-0.36	0.721	0.902
AD	EN_L6_CT	MARK1	-0.01	0.03	-0.32	0.745	0.927
AD	EN_L6_IT_1	MARK1	-0.02	0.03	-0.45	0.649	0.908
AD	EN_L6_IT_2	MARK1	0.02	0.05	0.38	0.707	0.95
AD	IN_ADARB2	MARK1	-0.06	0.04	-1.64	0.1	0.465
AD	IN_LAMP5_LHX6	MARK1	-0.09	0.04	-2.22	0.0266	0.359
AD	IN_LAMP5_RELN	MARK1	-0.03	0.03	-0.95	0.343	0.792
AD	IN_PVALB	MARK1	-0.08	0.03	-2.47	0.0134	0.196
AD	IN_PVALB_CHC	MARK1	-0.06	0.04	-1.55	0.122	0.535
AD	IN_SST	MARK1	-0.03	0.04	-0.76	0.449	0.854
AD	IN_VIP	MARK1	0.02	0.02	0.78	0.434	0.728
AD	Micro	MARK1	0.06	0.10	0.58	0.563	0.804
AD	OPC	MARK1	0.00	0.02	0.13	0.9	0.973
AD	Oligo	MARK1	0.04	0.05	0.86	0.389	0.63
AD	PC	MARK1	-0.04	0.09	-0.42	0.673	0.985
AD	SMC	MARK1	0.01	0.19	0.03	0.978	0.998
AD	VLMC	MARK1	-0.09	0.15	-0.61	0.541	0.809
AD	Astro	MARK2	0.04	0.03	1.37	0.169	0.35
AD	EN_L2_3_IT	MARK2	0.02	0.03	0.58	0.561	0.781
AD	EN_L3_5_IT_1	MARK2	0.03	0.04	0.72	0.473	0.751
AD	EN_L3_5_IT_2	MARK2	0.00	0.03	0.04	0.972	0.989
AD	EN_L3_5_IT_3	MARK2	-0.02	0.03	-0.49	0.621	0.803
AD	EN_L5_6_NP	MARK2	0.12	0.05	2.28	0.0227	0.406
AD	EN_L5_ET	MARK2	-0.41	0.35	-1.15	0.25	0.999
AD	EN_L6B	MARK2	-0.01	0.05	-0.29	0.773	0.921
AD	EN_L6_CT	MARK2	-0.07	0.04	-1.64	0.101	0.401
AD	EN_L6_IT_1	MARK2	-0.01	0.05	-0.26	0.792	0.95
AD	EN_L6_IT_2	MARK2	0.01	0.06	0.17	0.864	0.982
AD	Endo	MARK2	0.09	0.25	0.36	0.719	0.961
AD	IN_ADARB2	MARK2	0.02	0.04	0.40	0.689	0.899
AD	IN_LAMP5_LHX6	MARK2	0.10	0.05	1.75	0.0801	0.549
AD	IN_LAMP5_RELN	MARK2	-0.00	0.05	-0.09	0.924	0.983
AD	IN_PVALB	MARK2	0.04	0.04	1.07	0.284	0.729
AD	IN_PVALB_CHC	MARK2	-0.01	0.07	-0.11	0.912	0.982
AD	IN_SST	MARK2	-0.00	0.04	-0.01	0.994	0.998
AD	IN_VIP	MARK2	-0.00	0.03	-0.04	0.964	0.987
AD	Micro	MARK2	0.03	0.03	1.12	0.263	0.551
AD	OPC	MARK2	0.04	0.03	1.25	0.212	0.62
AD	Oligo	MARK2	0.04	0.02	1.95	0.0506	0.183
AD	PC	MARK2	0.02	0.31	0.05	0.961	0.998
AD	PVM	MARK2	0.16	0.12	1.37	0.172	0.764
AD	VLMC	MARK2	0.05	0.10	0.51	0.607	0.847
AD	Adaptive	MARK3	0.09	0.12	0.78	0.436	0.922
AD	Astro	MARK3	0.09	0.03	3.04	0.00234	0.0182
AD	EN_L2_3_IT	MARK3	0.03	0.02	1.59	0.113	0.341
AD	EN_L3_5_IT_1	MARK3	0.07	0.03	2.49	0.0129	0.109
AD	EN_L3_5_IT_2	MARK3	0.06	0.02	2.42	0.0155	0.109
AD	EN_L3_5_IT_3	MARK3	0.08	0.02	3.50	0.000459	0.00721
AD	EN_L5_6_NP	MARK3	-0.01	0.03	-0.25	0.799	0.967
AD	EN_L5_ET	MARK3	0.19	0.23	0.83	0.408	0.999
AD	EN_L6B	MARK3	0.02	0.04	0.57	0.568	0.84
AD	EN_L6_CT	MARK3	0.02	0.03	0.79	0.431	0.76
AD	EN_L6_IT_1	MARK3	0.06	0.03	1.62	0.104	0.524
AD	EN_L6_IT_2	MARK3	0.04	0.04	0.99	0.322	0.819
AD	Endo	MARK3	-0.04	0.05	-0.68	0.497	0.899
AD	IN_ADARB2	MARK3	0.03	0.03	1.11	0.266	0.674
AD	IN_LAMP5_LHX6	MARK3	0.08	0.03	2.37	0.0176	0.3
AD	IN_LAMP5_RELN	MARK3	0.07	0.03	2.33	0.0196	0.269
AD	IN_PVALB	MARK3	0.06	0.03	2.24	0.025	0.266
AD	IN_PVALB_CHC	MARK3	-0.01	0.04	-0.15	0.881	0.976
AD	IN_SST	MARK3	0.07	0.03	2.37	0.0179	0.285
AD	IN_VIP	MARK3	0.05	0.02	2.26	0.0241	0.172
AD	Micro	MARK3	0.05	0.03	1.75	0.0797	0.282
AD	OPC	MARK3	0.04	0.03	1.39	0.166	0.567
AD	Oligo	MARK3	0.03	0.02	1.10	0.273	0.514
AD	PC	MARK3	0.01	0.06	0.09	0.926	0.994
AD	PVM	MARK3	0.10	0.09	1.18	0.238	0.8
AD	SMC	MARK3	0.20	0.13	1.48	0.139	0.995
AD	VLMC	MARK3	0.10	0.07	1.55	0.121	0.428
AD	Astro	MARK4	0.06	0.04	1.65	0.0993	0.246
AD	EN_L2_3_IT	MARK4	-0.00	0.03	-0.14	0.889	0.95
AD	EN_L3_5_IT_1	MARK4	0.01	0.04	0.37	0.713	0.883
AD	EN_L3_5_IT_2	MARK4	-0.01	0.03	-0.21	0.832	0.937
AD	EN_L3_5_IT_3	MARK4	-0.01	0.03	-0.43	0.669	0.835
AD	EN_L5_6_NP	MARK4	-0.06	0.05	-1.16	0.247	0.758
AD	EN_L5_ET	MARK4	0.06	0.34	0.17	0.866	0.999
AD	EN_L6B	MARK4	-0.07	0.05	-1.44	0.151	0.497
AD	EN_L6_CT	MARK4	-0.03	0.04	-0.69	0.493	0.803
AD	EN_L6_IT_1	MARK4	-0.08	0.05	-1.67	0.0957	0.51
AD	EN_L6_IT_2	MARK4	-0.02	0.06	-0.32	0.747	0.957
AD	Endo	MARK4	0.03	0.28	0.11	0.913	0.989
AD	IN_ADARB2	MARK4	0.01	0.04	0.31	0.754	0.919
AD	IN_LAMP5_LHX6	MARK4	-0.01	0.05	-0.18	0.857	0.982
AD	IN_LAMP5_RELN	MARK4	0.00	0.04	0.04	0.969	0.994
AD	IN_PVALB	MARK4	-0.00	0.03	-0.04	0.966	0.992
AD	IN_PVALB_CHC	MARK4	0.04	0.06	0.62	0.537	0.871
AD	IN_SST	MARK4	0.01	0.04	0.31	0.754	0.952
AD	IN_VIP	MARK4	0.01	0.03	0.25	0.8	0.923
AD	Micro	MARK4	0.02	0.04	0.42	0.672	0.865
AD	OPC	MARK4	-0.04	0.03	-1.02	0.308	0.704
AD	Oligo	MARK4	0.04	0.02	1.72	0.0853	0.254
AD	PC	MARK4	0.14	0.32	0.46	0.649	0.981
AD	VLMC	MARK4	0.07	0.10	0.68	0.498	0.78
AD	Astro	MARS1	0.13	0.04	2.95	0.00317	0.0228
AD	EN_L2_3_IT	MARS1	0.01	0.03	0.19	0.846	0.932
AD	EN_L3_5_IT_1	MARS1	0.06	0.05	1.33	0.183	0.476
AD	EN_L3_5_IT_2	MARS1	0.01	0.03	0.22	0.827	0.935
AD	EN_L3_5_IT_3	MARS1	-0.03	0.03	-0.93	0.352	0.596
AD	EN_L5_6_NP	MARS1	-0.02	0.06	-0.25	0.799	0.967
AD	EN_L5_ET	MARS1	-0.18	0.38	-0.48	0.634	0.999
AD	EN_L6B	MARS1	-0.01	0.06	-0.21	0.837	0.948
AD	EN_L6_CT	MARS1	-0.08	0.06	-1.30	0.192	0.544
AD	EN_L6_IT_1	MARS1	-0.00	0.05	-0.03	0.978	0.998
AD	EN_L6_IT_2	MARS1	0.11	0.05	2.09	0.0369	0.488
AD	Endo	MARS1	-0.09	0.25	-0.38	0.706	0.958
AD	IN_ADARB2	MARS1	0.06	0.05	1.11	0.267	0.675
AD	IN_LAMP5_LHX6	MARS1	-0.08	0.06	-1.31	0.189	0.708
AD	IN_LAMP5_RELN	MARS1	0.05	0.06	0.92	0.355	0.798
AD	IN_PVALB	MARS1	-0.09	0.04	-2.31	0.0208	0.246
AD	IN_PVALB_CHC	MARS1	0.02	0.07	0.30	0.763	0.947
AD	IN_SST	MARS1	-0.03	0.05	-0.66	0.508	0.875
AD	IN_VIP	MARS1	-0.02	0.04	-0.48	0.635	0.85
AD	Micro	MARS1	0.07	0.04	1.68	0.0924	0.307
AD	OPC	MARS1	0.04	0.04	1.14	0.256	0.666
AD	Oligo	MARS1	0.08	0.03	2.61	0.00912	0.0607
AD	PC	MARS1	0.22	0.28	0.80	0.426	0.939
AD	PVM	MARS1	0.21	0.12	1.69	0.0919	0.714
AD	Astro	MARVELD1	-0.07	0.10	-0.64	0.522	0.703
AD	EN_L2_3_IT	MARVELD1	0.16	0.07	2.17	0.0296	0.154
AD	EN_L3_5_IT_2	MARVELD1	-0.05	0.08	-0.59	0.557	0.791
AD	EN_L3_5_IT_3	MARVELD1	-0.07	0.32	-0.22	0.825	0.92
AD	IN_PVALB	MARVELD1	-0.01	0.09	-0.15	0.883	0.975
AD	IN_SST	MARVELD1	0.19	0.10	1.90	0.0578	0.457
AD	Astro	MARVELD2	-0.18	0.10	-1.86	0.0624	0.181
AD	EN_L2_3_IT	MARVELD2	0.02	0.09	0.29	0.775	0.897
AD	Endo	MARVELD2	-0.70	0.34	-2.05	0.0406	0.451
AD	Oligo	MARVELD2	-0.15	0.09	-1.65	0.0993	0.28
AD	Astro	MARVELD3	0.03	0.09	0.30	0.764	0.873
AD	EN_L2_3_IT	MARVELD3	0.06	0.09	0.59	0.552	0.777
AD	Oligo	MARVELD3	-0.09	0.08	-1.05	0.294	0.539
AD	EN_L2_3_IT	MAS1	-0.14	0.08	-1.68	0.0928	0.305
AD	EN_L3_5_IT_2	MAS1	0.33	0.44	0.75	0.455	0.723
AD	EN_L6_IT_1	MAS1	-0.34	0.11	-3.18	0.00145	0.0643
AD	IN_PVALB	MAS1	0.77	0.35	2.21	0.0271	0.279
AD	Astro	MASP1	-0.06	0.07	-0.80	0.422	0.62
AD	EN_L2_3_IT	MASP1	0.15	0.45	0.33	0.742	0.882
AD	OPC	MASP1	-0.07	0.07	-0.96	0.335	0.726
AD	Astro	MASP2	-0.08	0.09	-0.98	0.326	0.53
AD	EN_L2_3_IT	MASP2	-0.12	0.08	-1.46	0.146	0.389
AD	EN_L3_5_IT_1	MASP2	-0.16	0.09	-1.75	0.0804	0.309
AD	EN_L3_5_IT_2	MASP2	-0.12	0.09	-1.37	0.171	0.448
AD	EN_L3_5_IT_3	MASP2	0.02	0.08	0.19	0.849	0.93
AD	EN_L5_6_NP	MASP2	0.28	0.52	0.54	0.589	0.92
AD	EN_L6B	MASP2	0.52	0.40	1.31	0.19	0.55
AD	EN_L6_CT	MASP2	-0.07	0.12	-0.57	0.57	0.847
AD	EN_L6_IT_1	MASP2	0.01	0.11	0.11	0.914	0.984
AD	EN_L6_IT_2	MASP2	0.00	0.12	0.04	0.968	0.994
AD	IN_LAMP5_RELN	MASP2	0.05	0.10	0.48	0.631	0.911
AD	IN_PVALB	MASP2	-0.18	0.08	-2.19	0.0287	0.288
AD	IN_SST	MASP2	-0.11	0.10	-1.05	0.294	0.772
AD	IN_VIP	MASP2	-0.17	0.09	-1.91	0.0562	0.269
AD	OPC	MASP2	-0.10	0.08	-1.21	0.226	0.637
AD	Oligo	MASP2	-0.15	0.07	-2.16	0.031	0.135
AD	Astro	MAST1	0.00	0.05	0.10	0.921	0.962
AD	EN_L2_3_IT	MAST1	0.08	0.03	2.68	0.00743	0.0686
AD	EN_L3_5_IT_1	MAST1	0.08	0.03	2.44	0.0147	0.119
AD	EN_L3_5_IT_2	MAST1	0.10	0.03	3.26	0.00112	0.0175
AD	EN_L3_5_IT_3	MAST1	0.12	0.03	3.68	0.000233	0.00433
AD	EN_L5_6_NP	MAST1	0.07	0.05	1.47	0.141	0.671
AD	EN_L5_ET	MAST1	0.35	0.28	1.24	0.214	0.999
AD	EN_L6B	MAST1	0.15	0.05	3.11	0.00187	0.0486
AD	EN_L6_CT	MAST1	0.05	0.04	1.16	0.247	0.61
AD	EN_L6_IT_1	MAST1	0.03	0.04	0.62	0.533	0.866
AD	EN_L6_IT_2	MAST1	0.06	0.05	1.17	0.243	0.762
AD	IN_ADARB2	MAST1	0.05	0.04	1.24	0.215	0.624
AD	IN_LAMP5_LHX6	MAST1	0.01	0.05	0.14	0.891	0.985
AD	IN_LAMP5_RELN	MAST1	0.02	0.04	0.38	0.707	0.929
AD	IN_PVALB	MAST1	0.05	0.03	1.51	0.132	0.549
AD	IN_PVALB_CHC	MAST1	0.06	0.05	1.34	0.182	0.627
AD	IN_SST	MAST1	0.03	0.03	0.97	0.333	0.795
AD	IN_VIP	MAST1	0.03	0.03	0.94	0.345	0.661
AD	Micro	MAST1	0.10	0.07	1.36	0.174	0.441
AD	OPC	MAST1	0.04	0.04	1.13	0.256	0.667
AD	Oligo	MAST1	0.05	0.06	0.89	0.371	0.615
AD	Astro	MAST2	0.00	0.04	0.03	0.979	0.99
AD	EN_L2_3_IT	MAST2	-0.02	0.03	-0.79	0.429	0.688
AD	EN_L3_5_IT_1	MAST2	-0.06	0.04	-1.33	0.185	0.479
AD	EN_L3_5_IT_2	MAST2	-0.05	0.03	-1.74	0.0825	0.299
AD	EN_L3_5_IT_3	MAST2	-0.04	0.03	-1.27	0.203	0.439
AD	EN_L5_6_NP	MAST2	-0.03	0.05	-0.73	0.465	0.876
AD	EN_L5_ET	MAST2	-0.24	0.33	-0.71	0.476	0.999
AD	EN_L6B	MAST2	0.02	0.06	0.33	0.741	0.911
AD	EN_L6_CT	MAST2	-0.09	0.05	-1.85	0.0639	0.317
AD	EN_L6_IT_1	MAST2	-0.01	0.05	-0.26	0.798	0.952
AD	EN_L6_IT_2	MAST2	-0.02	0.06	-0.26	0.793	0.968
AD	Endo	MAST2	0.10	0.10	1.03	0.302	0.81
AD	IN_ADARB2	MAST2	-0.03	0.04	-0.82	0.414	0.776
AD	IN_LAMP5_LHX6	MAST2	0.01	0.05	0.22	0.828	0.973
AD	IN_LAMP5_RELN	MAST2	0.03	0.04	0.81	0.417	0.831
AD	IN_PVALB	MAST2	-0.11	0.03	-3.41	0.000656	0.0346
AD	IN_PVALB_CHC	MAST2	-0.14	0.05	-2.96	0.00303	0.0825
AD	IN_SST	MAST2	-0.08	0.04	-2.08	0.0375	0.384
AD	IN_VIP	MAST2	0.02	0.03	0.66	0.509	0.777
AD	Micro	MAST2	0.07	0.04	1.57	0.116	0.349
AD	OPC	MAST2	0.00	0.03	0.15	0.882	0.968
AD	Oligo	MAST2	0.04	0.03	1.49	0.136	0.339
AD	PC	MAST2	-0.02	0.10	-0.17	0.865	0.99
AD	PVM	MAST2	0.34	0.14	2.44	0.0148	0.497
AD	VLMC	MAST2	-0.11	0.10	-1.08	0.279	0.612
AD	Astro	MAST3	-0.01	0.04	-0.20	0.843	0.921
AD	EN_L2_3_IT	MAST3	-0.01	0.03	-0.34	0.735	0.879
AD	EN_L3_5_IT_1	MAST3	0.08	0.04	1.98	0.0476	0.233
AD	EN_L3_5_IT_2	MAST3	0.05	0.03	1.41	0.158	0.429
AD	EN_L3_5_IT_3	MAST3	-0.07	0.04	-1.89	0.0587	0.205
AD	EN_L5_6_NP	MAST3	-0.03	0.07	-0.43	0.665	0.939
AD	EN_L5_ET	MAST3	-0.37	0.35	-1.04	0.3	0.999
AD	EN_L6B	MAST3	-0.33	0.08	-4.22	2.39e-05	0.00347
AD	EN_L6_CT	MAST3	-0.21	0.05	-3.87	0.000107	0.00465
AD	EN_L6_IT_1	MAST3	-0.08	0.05	-1.66	0.0962	0.51
AD	EN_L6_IT_2	MAST3	-0.03	0.06	-0.49	0.621	0.932
AD	IN_ADARB2	MAST3	0.04	0.07	0.56	0.577	0.858
AD	IN_LAMP5_LHX6	MAST3	-0.02	0.09	-0.28	0.779	0.966
AD	IN_LAMP5_RELN	MAST3	0.04	0.08	0.51	0.607	0.902
AD	IN_PVALB	MAST3	-0.00	0.07	-0.02	0.985	0.996
AD	IN_SST	MAST3	0.06	0.06	0.96	0.336	0.795
AD	IN_VIP	MAST3	-0.03	0.05	-0.65	0.514	0.78
AD	Micro	MAST3	-0.17	0.04	-4.43	9.62e-06	0.000388
AD	OPC	MAST3	-0.02	0.05	-0.34	0.73	0.918
AD	Oligo	MAST3	0.08	0.03	2.64	0.00836	0.0574
AD	Astro	MAST4	-0.19	0.04	-4.89	1e-06	5.36e-05
AD	EN_L2_3_IT	MAST4	-0.04	0.03	-1.12	0.262	0.536
AD	EN_L3_5_IT_1	MAST4	-0.01	0.04	-0.14	0.887	0.955
AD	EN_L3_5_IT_2	MAST4	-0.00	0.03	-0.17	0.868	0.95
AD	EN_L3_5_IT_3	MAST4	-0.14	0.03	-4.33	1.5e-05	0.000495
AD	EN_L5_6_NP	MAST4	0.04	0.11	0.36	0.717	0.955
AD	EN_L5_ET	MAST4	0.03	0.19	0.15	0.883	0.999
AD	EN_L6B	MAST4	-0.14	0.04	-3.21	0.00131	0.0404
AD	EN_L6_CT	MAST4	-0.11	0.05	-2.36	0.0185	0.156
AD	EN_L6_IT_1	MAST4	-0.00	0.06	-0.02	0.983	0.998
AD	EN_L6_IT_2	MAST4	-0.05	0.06	-0.81	0.42	0.874
AD	Endo	MAST4	0.11	0.09	1.24	0.216	0.761
AD	IN_ADARB2	MAST4	-0.00	0.04	-0.11	0.909	0.975
AD	IN_LAMP5_LHX6	MAST4	0.07	0.03	2.11	0.0349	0.394
AD	IN_LAMP5_RELN	MAST4	0.01	0.03	0.45	0.651	0.916
AD	IN_PVALB	MAST4	-0.14	0.03	-4.37	1.24e-05	0.00205
AD	IN_PVALB_CHC	MAST4	-0.14	0.04	-3.74	0.000186	0.0132
AD	IN_SST	MAST4	-0.09	0.04	-2.43	0.0149	0.261
AD	IN_VIP	MAST4	-0.01	0.02	-0.28	0.78	0.914
AD	Micro	MAST4	-0.05	0.09	-0.52	0.604	0.83
AD	OPC	MAST4	-0.02	0.03	-0.58	0.56	0.851
AD	Oligo	MAST4	-0.06	0.05	-1.26	0.208	0.437
AD	PC	MAST4	-0.02	0.06	-0.34	0.732	0.988
AD	SMC	MAST4	0.20	0.16	1.26	0.208	0.995
AD	VLMC	MAST4	0.41	0.19	2.15	0.0319	0.247
AD	Astro	MASTL	0.04	0.06	0.69	0.489	0.676
AD	EN_L2_3_IT	MASTL	-0.09	0.04	-2.00	0.0458	0.197
AD	EN_L3_5_IT_1	MASTL	0.01	0.08	0.15	0.879	0.952
AD	EN_L3_5_IT_2	MASTL	0.01	0.06	0.23	0.815	0.93
AD	EN_L3_5_IT_3	MASTL	-0.03	0.06	-0.50	0.618	0.801
AD	EN_L5_6_NP	MASTL	0.04	0.31	0.13	0.897	0.985
AD	EN_L6B	MASTL	0.26	0.43	0.61	0.545	0.826
AD	EN_L6_CT	MASTL	0.09	0.09	1.10	0.269	0.635
AD	EN_L6_IT_1	MASTL	-0.07	0.09	-0.77	0.44	0.821
AD	EN_L6_IT_2	MASTL	0.05	0.10	0.52	0.606	0.928
AD	IN_ADARB2	MASTL	-0.03	0.08	-0.40	0.691	0.899
AD	IN_LAMP5_LHX6	MASTL	-0.22	0.41	-0.53	0.599	0.927
AD	IN_LAMP5_RELN	MASTL	0.03	0.09	0.30	0.761	0.945
AD	IN_PVALB	MASTL	-0.08	0.06	-1.27	0.204	0.65
AD	IN_SST	MASTL	0.00	0.08	0.03	0.973	0.997
AD	IN_VIP	MASTL	0.00	0.06	0.00	0.998	0.999
AD	Micro	MASTL	-0.02	0.08	-0.28	0.781	0.914
AD	OPC	MASTL	0.08	0.06	1.24	0.214	0.624
AD	Oligo	MASTL	0.00	0.04	0.10	0.92	0.968
AD	Astro	MAT2A	-0.00	0.05	-0.07	0.947	0.975
AD	EN_L2_3_IT	MAT2A	-0.02	0.03	-0.87	0.386	0.655
AD	EN_L3_5_IT_1	MAT2A	0.03	0.04	0.84	0.399	0.696
AD	EN_L3_5_IT_2	MAT2A	0.00	0.03	0.08	0.934	0.977
AD	EN_L3_5_IT_3	MAT2A	0.00	0.03	0.04	0.966	0.986
AD	EN_L5_6_NP	MAT2A	0.06	0.06	1.04	0.297	0.794
AD	EN_L5_ET	MAT2A	0.38	0.45	0.85	0.393	0.999
AD	EN_L6B	MAT2A	0.09	0.05	1.77	0.0772	0.369
AD	EN_L6_CT	MAT2A	0.00	0.06	0.05	0.964	0.989
AD	EN_L6_IT_1	MAT2A	-0.04	0.05	-0.82	0.413	0.805
AD	EN_L6_IT_2	MAT2A	-0.04	0.06	-0.59	0.557	0.916
AD	Endo	MAT2A	0.05	0.10	0.48	0.634	0.949
AD	IN_ADARB2	MAT2A	0.05	0.04	1.15	0.249	0.659
AD	IN_LAMP5_LHX6	MAT2A	-0.06	0.06	-1.00	0.319	0.799
AD	IN_LAMP5_RELN	MAT2A	-0.00	0.05	-0.02	0.98	0.996
AD	IN_PVALB	MAT2A	0.01	0.04	0.26	0.792	0.952
AD	IN_PVALB_CHC	MAT2A	0.05	0.05	0.92	0.356	0.778
AD	IN_SST	MAT2A	0.03	0.04	0.62	0.536	0.883
AD	IN_VIP	MAT2A	0.01	0.03	0.33	0.743	0.9
AD	Micro	MAT2A	0.16	0.05	3.03	0.00243	0.0281
AD	OPC	MAT2A	0.05	0.04	1.44	0.15	0.547
AD	Oligo	MAT2A	0.10	0.04	2.53	0.0113	0.0701
AD	PC	MAT2A	0.08	0.09	0.85	0.398	0.939
AD	PVM	MAT2A	0.09	0.15	0.61	0.542	0.899
AD	SMC	MAT2A	-0.02	0.23	-0.11	0.913	0.998
AD	VLMC	MAT2A	0.08	0.10	0.78	0.435	0.739
AD	Astro	MAT2B	-0.10	0.04	-2.40	0.0162	0.0728
AD	EN_L2_3_IT	MAT2B	0.06	0.05	1.41	0.159	0.41
AD	EN_L3_5_IT_1	MAT2B	0.01	0.07	0.16	0.869	0.948
AD	EN_L3_5_IT_2	MAT2B	0.04	0.06	0.70	0.482	0.743
AD	EN_L3_5_IT_3	MAT2B	0.02	0.05	0.36	0.72	0.865
AD	EN_L5_6_NP	MAT2B	0.10	0.10	1.07	0.285	0.788
AD	EN_L6B	MAT2B	0.16	0.09	1.78	0.0755	0.367
AD	EN_L6_CT	MAT2B	0.02	0.08	0.19	0.848	0.96
AD	EN_L6_IT_1	MAT2B	-0.04	0.08	-0.49	0.621	0.897
AD	EN_L6_IT_2	MAT2B	0.07	0.09	0.75	0.451	0.88
AD	Endo	MAT2B	0.24	0.29	0.82	0.41	0.865
AD	IN_ADARB2	MAT2B	0.13	0.07	1.75	0.0808	0.424
AD	IN_LAMP5_LHX6	MAT2B	0.04	0.10	0.37	0.71	0.951
AD	IN_LAMP5_RELN	MAT2B	0.03	0.08	0.34	0.73	0.936
AD	IN_PVALB	MAT2B	-0.05	0.06	-0.78	0.437	0.825
AD	IN_PVALB_CHC	MAT2B	-0.02	0.10	-0.22	0.829	0.961
AD	IN_SST	MAT2B	0.04	0.06	0.60	0.55	0.888
AD	IN_VIP	MAT2B	0.06	0.05	1.03	0.305	0.625
AD	Micro	MAT2B	0.07	0.06	1.14	0.253	0.541
AD	OPC	MAT2B	-0.01	0.05	-0.17	0.865	0.963
AD	Oligo	MAT2B	0.04	0.03	1.35	0.177	0.398
AD	Astro	MATK	-0.03	0.07	-0.42	0.673	0.814
AD	EN_L2_3_IT	MATK	-0.00	0.04	-0.07	0.942	0.975
AD	EN_L3_5_IT_1	MATK	0.12	0.06	2.03	0.042	0.219
AD	EN_L3_5_IT_2	MATK	0.05	0.04	1.17	0.242	0.533
AD	EN_L3_5_IT_3	MATK	0.09	0.04	1.93	0.054	0.195
AD	EN_L5_6_NP	MATK	-0.03	0.08	-0.37	0.713	0.953
AD	EN_L6B	MATK	-0.15	0.08	-2.04	0.0412	0.272
AD	EN_L6_CT	MATK	-0.07	0.06	-1.15	0.252	0.617
AD	EN_L6_IT_1	MATK	-0.01	0.07	-0.08	0.938	0.991
AD	EN_L6_IT_2	MATK	0.06	0.09	0.68	0.494	0.895
AD	IN_ADARB2	MATK	-0.05	0.07	-0.70	0.484	0.815
AD	IN_LAMP5_LHX6	MATK	0.00	0.09	0.02	0.987	0.998
AD	IN_LAMP5_RELN	MATK	0.01	0.09	0.06	0.95	0.99
AD	IN_PVALB	MATK	0.09	0.06	1.55	0.121	0.527
AD	IN_SST	MATK	0.07	0.07	0.96	0.335	0.795
AD	IN_VIP	MATK	-0.06	0.04	-1.36	0.175	0.478
AD	Micro	MATK	0.03	0.10	0.33	0.738	0.896
AD	Oligo	MATK	-0.01	0.06	-0.11	0.913	0.964
AD	EN_L2_3_IT	MATN1	0.18	0.42	0.43	0.667	0.845
AD	Oligo	MATN1	-0.01	0.08	-0.10	0.922	0.968
AD	Astro	MATN2	0.35	0.10	3.57	0.00036	0.00469
AD	EN_L2_3_IT	MATN2	-0.19	0.06	-3.10	0.00191	0.0307
AD	EN_L3_5_IT_1	MATN2	-0.11	0.07	-1.59	0.112	0.372
AD	EN_L3_5_IT_2	MATN2	-0.00	0.06	-0.03	0.976	0.99
AD	EN_L3_5_IT_3	MATN2	-0.00	0.06	-0.02	0.987	0.995
AD	EN_L5_6_NP	MATN2	-0.09	0.09	-1.05	0.293	0.792
AD	EN_L6B	MATN2	0.08	0.10	0.80	0.426	0.76
AD	EN_L6_CT	MATN2	-0.27	0.10	-2.61	0.00914	0.104
AD	EN_L6_IT_1	MATN2	-0.11	0.10	-1.07	0.286	0.726
AD	EN_L6_IT_2	MATN2	-0.08	0.13	-0.62	0.538	0.909
AD	IN_ADARB2	MATN2	0.17	0.06	2.86	0.00426	0.119
AD	IN_LAMP5_LHX6	MATN2	0.04	0.06	0.60	0.547	0.908
AD	IN_LAMP5_RELN	MATN2	-0.08	0.08	-1.10	0.273	0.744
AD	IN_PVALB	MATN2	-0.16	0.06	-2.68	0.00729	0.145
AD	IN_PVALB_CHC	MATN2	-0.21	0.08	-2.47	0.0134	0.2
AD	IN_SST	MATN2	-0.18	0.07	-2.44	0.0149	0.261
AD	IN_VIP	MATN2	0.03	0.04	0.68	0.494	0.768
AD	Micro	MATN2	-0.08	0.08	-0.96	0.338	0.628
AD	OPC	MATN2	0.08	0.07	1.13	0.258	0.668
AD	Oligo	MATN2	0.01	0.05	0.12	0.904	0.96
AD	VLMC	MATN2	0.03	0.44	0.06	0.951	0.987
AD	Endo	MATN3	0.19	0.34	0.57	0.569	0.926
AD	EN_L2_3_IT	MATN4	-0.13	0.07	-1.70	0.0888	0.296
AD	Oligo	MATN4	0.32	0.10	3.22	0.0013	0.0172
AD	Astro	MAU2	-0.05	0.03	-1.59	0.111	0.266
AD	EN_L2_3_IT	MAU2	-0.05	0.03	-1.76	0.0777	0.274
AD	EN_L3_5_IT_1	MAU2	-0.03	0.04	-0.73	0.463	0.743
AD	EN_L3_5_IT_2	MAU2	-0.05	0.04	-1.35	0.179	0.458
AD	EN_L3_5_IT_3	MAU2	-0.02	0.04	-0.57	0.568	0.77
AD	EN_L5_6_NP	MAU2	-0.11	0.06	-1.87	0.0615	0.536
AD	EN_L5_ET	MAU2	-0.27	0.38	-0.72	0.471	0.999
AD	EN_L6B	MAU2	-0.09	0.06	-1.45	0.146	0.49
AD	EN_L6_CT	MAU2	-0.05	0.05	-0.86	0.39	0.73
AD	EN_L6_IT_1	MAU2	-0.07	0.05	-1.47	0.142	0.582
AD	EN_L6_IT_2	MAU2	-0.03	0.06	-0.55	0.586	0.922
AD	Endo	MAU2	-0.38	0.31	-1.22	0.221	0.761
AD	IN_ADARB2	MAU2	-0.06	0.05	-1.30	0.195	0.606
AD	IN_LAMP5_LHX6	MAU2	0.02	0.06	0.41	0.685	0.946
AD	IN_LAMP5_RELN	MAU2	-0.03	0.05	-0.54	0.588	0.895
AD	IN_PVALB	MAU2	-0.04	0.04	-1.25	0.211	0.656
AD	IN_PVALB_CHC	MAU2	0.03	0.06	0.45	0.653	0.918
AD	IN_SST	MAU2	-0.04	0.04	-1.05	0.293	0.772
AD	IN_VIP	MAU2	0.01	0.03	0.23	0.814	0.929
AD	Micro	MAU2	-0.02	0.04	-0.37	0.712	0.884
AD	OPC	MAU2	-0.05	0.03	-1.47	0.143	0.535
AD	Oligo	MAU2	-0.06	0.02	-2.44	0.0145	0.0825
AD	PC	MAU2	0.23	0.34	0.66	0.509	0.955
AD	VLMC	MAU2	0.07	0.09	0.79	0.428	0.734
AD	Astro	MAVS	0.04	0.03	1.08	0.28	0.481
AD	EN_L2_3_IT	MAVS	-0.01	0.03	-0.46	0.649	0.833
AD	EN_L3_5_IT_1	MAVS	-0.03	0.05	-0.54	0.588	0.819
AD	EN_L3_5_IT_2	MAVS	-0.03	0.04	-0.69	0.489	0.746
AD	EN_L3_5_IT_3	MAVS	-0.00	0.04	-0.06	0.95	0.978
AD	EN_L5_6_NP	MAVS	-0.05	0.07	-0.76	0.445	0.867
AD	EN_L5_ET	MAVS	-0.30	0.44	-0.68	0.497	0.999
AD	EN_L6B	MAVS	-0.15	0.07	-2.26	0.024	0.21
AD	EN_L6_CT	MAVS	-0.04	0.06	-0.67	0.505	0.807
AD	EN_L6_IT_1	MAVS	-0.05	0.06	-0.87	0.386	0.79
AD	EN_L6_IT_2	MAVS	-0.04	0.07	-0.49	0.622	0.932
AD	Endo	MAVS	0.25	0.23	1.08	0.28	0.798
AD	IN_ADARB2	MAVS	0.01	0.05	0.16	0.876	0.964
AD	IN_LAMP5_LHX6	MAVS	-0.02	0.06	-0.39	0.695	0.95
AD	IN_LAMP5_RELN	MAVS	0.00	0.05	0.03	0.977	0.995
AD	IN_PVALB	MAVS	0.00	0.04	0.08	0.935	0.985
AD	IN_PVALB_CHC	MAVS	0.06	0.07	0.82	0.411	0.806
AD	IN_SST	MAVS	-0.04	0.05	-0.88	0.38	0.818
AD	IN_VIP	MAVS	0.02	0.04	0.60	0.549	0.802
AD	Micro	MAVS	0.01	0.04	0.26	0.792	0.919
AD	OPC	MAVS	0.03	0.03	0.84	0.403	0.772
AD	Oligo	MAVS	0.09	0.03	3.34	0.000848	0.0131
AD	PC	MAVS	-0.04	0.09	-0.41	0.683	0.985
AD	VLMC	MAVS	0.12	0.10	1.14	0.256	0.591
AD	Adaptive	MAX	-0.09	0.14	-0.66	0.508	0.949
AD	Astro	MAX	0.01	0.03	0.47	0.64	0.789
AD	EN_L2_3_IT	MAX	-0.10	0.03	-3.31	0.000947	0.0205
AD	EN_L3_5_IT_1	MAX	-0.08	0.04	-2.00	0.0459	0.229
AD	EN_L3_5_IT_2	MAX	-0.08	0.03	-2.32	0.0201	0.128
AD	EN_L3_5_IT_3	MAX	-0.10	0.03	-2.92	0.00353	0.0309
AD	EN_L5_6_NP	MAX	0.00	0.05	0.01	0.989	0.999
AD	EN_L5_ET	MAX	-0.19	0.30	-0.65	0.517	0.999
AD	EN_L6B	MAX	-0.03	0.05	-0.66	0.511	0.807
AD	EN_L6_CT	MAX	-0.07	0.05	-1.49	0.136	0.463
AD	EN_L6_IT_1	MAX	-0.09	0.04	-2.02	0.0434	0.372
AD	EN_L6_IT_2	MAX	-0.06	0.05	-1.07	0.287	0.8
AD	Endo	MAX	-0.08	0.08	-0.96	0.339	0.832
AD	IN_ADARB2	MAX	-0.03	0.05	-0.56	0.576	0.858
AD	IN_LAMP5_LHX6	MAX	-0.03	0.06	-0.58	0.563	0.914
AD	IN_LAMP5_RELN	MAX	0.03	0.05	0.56	0.577	0.892
AD	IN_PVALB	MAX	-0.06	0.04	-1.47	0.142	0.567
AD	IN_PVALB_CHC	MAX	-0.11	0.06	-1.79	0.0739	0.433
AD	IN_SST	MAX	-0.09	0.04	-2.12	0.0338	0.37
AD	IN_VIP	MAX	-0.08	0.04	-2.16	0.0304	0.197
AD	Micro	MAX	0.01	0.04	0.32	0.752	0.901
AD	OPC	MAX	-0.06	0.03	-1.72	0.0845	0.444
AD	Oligo	MAX	-0.05	0.03	-1.46	0.143	0.35
AD	PC	MAX	-0.09	0.09	-1.11	0.268	0.914
AD	PVM	MAX	0.08	0.11	0.74	0.458	0.89
AD	VLMC	MAX	-0.12	0.10	-1.28	0.2	0.532
AD	Oligo	MAZ	0.16	0.09	1.79	0.0739	0.232
AD	Astro	MB21D2	-0.15	0.06	-2.52	0.0118	0.0587
AD	EN_L2_3_IT	MB21D2	0.09	0.04	2.55	0.0106	0.0849
AD	EN_L3_5_IT_1	MB21D2	0.13	0.05	2.43	0.015	0.12
AD	EN_L3_5_IT_2	MB21D2	0.21	0.04	4.76	1.98e-06	0.000137
AD	EN_L3_5_IT_3	MB21D2	0.18	0.04	4.52	6.25e-06	0.000251
AD	EN_L5_6_NP	MB21D2	0.05	0.08	0.63	0.53	0.899
AD	EN_L5_ET	MB21D2	-0.83	0.46	-1.81	0.07	0.999
AD	EN_L6B	MB21D2	0.08	0.08	1.01	0.31	0.672
AD	EN_L6_CT	MB21D2	0.10	0.07	1.47	0.143	0.473
AD	EN_L6_IT_1	MB21D2	0.12	0.07	1.85	0.0641	0.439
AD	EN_L6_IT_2	MB21D2	-0.02	0.11	-0.20	0.839	0.977
AD	IN_ADARB2	MB21D2	0.04	0.06	0.75	0.456	0.799
AD	IN_LAMP5_LHX6	MB21D2	0.10	0.06	1.65	0.0993	0.582
AD	IN_LAMP5_RELN	MB21D2	0.08	0.05	1.51	0.131	0.594
AD	IN_PVALB	MB21D2	0.10	0.04	2.75	0.00587	0.13
AD	IN_PVALB_CHC	MB21D2	0.12	0.05	2.46	0.0139	0.203
AD	IN_SST	MB21D2	0.18	0.05	3.25	0.00116	0.0714
AD	IN_VIP	MB21D2	0.09	0.04	2.40	0.0164	0.138
AD	Micro	MB21D2	0.10	0.11	0.89	0.375	0.663
AD	OPC	MB21D2	-0.12	0.04	-3.21	0.00132	0.0834
AD	Oligo	MB21D2	0.02	0.03	0.73	0.466	0.698
AD	PC	MB21D2	-0.16	0.36	-0.45	0.65	0.981
AD	PVM	MB21D2	0.20	0.21	0.94	0.348	0.856
AD	Astro	MBD1	-0.04	0.03	-1.14	0.253	0.452
AD	EN_L2_3_IT	MBD1	-0.03	0.03	-0.85	0.394	0.661
AD	EN_L3_5_IT_1	MBD1	0.06	0.05	1.29	0.195	0.491
AD	EN_L3_5_IT_2	MBD1	-0.04	0.04	-1.18	0.238	0.527
AD	EN_L3_5_IT_3	MBD1	-0.04	0.04	-1.10	0.27	0.516
AD	EN_L5_6_NP	MBD1	0.05	0.08	0.69	0.49	0.884
AD	EN_L5_ET	MBD1	-0.55	0.54	-1.02	0.309	0.999
AD	EN_L6B	MBD1	0.04	0.07	0.59	0.556	0.833
AD	EN_L6_CT	MBD1	0.04	0.06	0.64	0.519	0.818
AD	EN_L6_IT_1	MBD1	0.01	0.06	0.23	0.821	0.959
AD	EN_L6_IT_2	MBD1	-0.06	0.08	-0.85	0.396	0.861
AD	Endo	MBD1	0.34	0.31	1.10	0.27	0.794
AD	IN_ADARB2	MBD1	-0.03	0.06	-0.57	0.571	0.855
AD	IN_LAMP5_LHX6	MBD1	-0.08	0.08	-1.04	0.296	0.787
AD	IN_LAMP5_RELN	MBD1	0.05	0.06	0.83	0.409	0.826
AD	IN_PVALB	MBD1	-0.04	0.04	-0.90	0.368	0.789
AD	IN_PVALB_CHC	MBD1	-0.05	0.08	-0.57	0.571	0.887
AD	IN_SST	MBD1	0.00	0.05	0.06	0.949	0.992
AD	IN_VIP	MBD1	-0.04	0.04	-1.07	0.285	0.603
AD	Micro	MBD1	0.03	0.05	0.55	0.582	0.817
AD	OPC	MBD1	-0.07	0.04	-1.81	0.0698	0.41
AD	Oligo	MBD1	0.02	0.02	1.01	0.312	0.557
AD	Adaptive	MBD2	-0.12	0.18	-0.66	0.509	0.949
AD	Astro	MBD2	-0.01	0.03	-0.25	0.804	0.898
AD	EN_L2_3_IT	MBD2	-0.03	0.02	-1.24	0.216	0.484
AD	EN_L3_5_IT_1	MBD2	-0.03	0.03	-0.78	0.434	0.722
AD	EN_L3_5_IT_2	MBD2	-0.04	0.03	-1.45	0.147	0.411
AD	EN_L3_5_IT_3	MBD2	-0.04	0.03	-1.43	0.152	0.368
AD	EN_L5_6_NP	MBD2	0.02	0.06	0.34	0.736	0.959
AD	EN_L5_ET	MBD2	-0.26	0.49	-0.54	0.592	0.999
AD	EN_L6B	MBD2	-0.05	0.05	-0.96	0.339	0.697
AD	EN_L6_CT	MBD2	-0.04	0.04	-0.87	0.386	0.727
AD	EN_L6_IT_1	MBD2	-0.03	0.05	-0.66	0.509	0.852
AD	EN_L6_IT_2	MBD2	-0.04	0.05	-0.84	0.399	0.862
AD	Endo	MBD2	0.02	0.08	0.21	0.832	0.977
AD	IN_ADARB2	MBD2	-0.10	0.05	-2.11	0.0345	0.305
AD	IN_LAMP5_LHX6	MBD2	0.02	0.06	0.38	0.705	0.951
AD	IN_LAMP5_RELN	MBD2	-0.07	0.04	-1.59	0.113	0.569
AD	IN_PVALB	MBD2	-0.02	0.04	-0.44	0.661	0.92
AD	IN_PVALB_CHC	MBD2	-0.18	0.06	-2.88	0.00403	0.0994
AD	IN_SST	MBD2	0.03	0.04	0.83	0.407	0.829
AD	IN_VIP	MBD2	-0.02	0.03	-0.53	0.596	0.83
AD	Micro	MBD2	0.06	0.03	1.58	0.115	0.347
AD	OPC	MBD2	-0.01	0.03	-0.30	0.761	0.929
AD	Oligo	MBD2	0.03	0.02	1.12	0.264	0.504
AD	PC	MBD2	-0.17	0.08	-1.96	0.0499	0.791
AD	PVM	MBD2	0.07	0.12	0.63	0.528	0.896
AD	SMC	MBD2	1.48	0.70	2.11	0.0353	0.923
AD	VLMC	MBD2	0.09	0.10	0.89	0.374	0.691
AD	Astro	MBD3	-0.05	0.05	-0.96	0.337	0.539
AD	EN_L2_3_IT	MBD3	0.06	0.05	1.20	0.232	0.503
AD	EN_L3_5_IT_1	MBD3	-0.08	0.09	-0.89	0.371	0.67
AD	EN_L3_5_IT_2	MBD3	0.07	0.07	1.08	0.28	0.569
AD	EN_L3_5_IT_3	MBD3	0.00	0.06	0.04	0.97	0.988
AD	EN_L6B	MBD3	-0.01	0.34	-0.04	0.972	0.993
AD	EN_L6_CT	MBD3	-0.09	0.27	-0.33	0.738	0.924
AD	EN_L6_IT_1	MBD3	-0.14	0.10	-1.33	0.185	0.636
AD	IN_ADARB2	MBD3	0.18	0.09	1.92	0.0553	0.369
AD	IN_LAMP5_RELN	MBD3	0.16	0.09	1.83	0.0679	0.47
AD	IN_PVALB	MBD3	0.04	0.07	0.52	0.604	0.9
AD	IN_SST	MBD3	-0.03	0.08	-0.44	0.658	0.927
AD	IN_VIP	MBD3	-0.04	0.06	-0.69	0.493	0.767
AD	Micro	MBD3	0.03	0.08	0.45	0.653	0.857
AD	OPC	MBD3	0.06	0.07	0.84	0.403	0.772
AD	Oligo	MBD3	0.07	0.04	1.62	0.106	0.292
AD	Astro	MBD4	-0.08	0.04	-2.37	0.0176	0.0769
AD	EN_L2_3_IT	MBD4	-0.07	0.03	-2.29	0.0218	0.127
AD	EN_L3_5_IT_1	MBD4	0.06	0.05	1.14	0.255	0.56
AD	EN_L3_5_IT_2	MBD4	-0.03	0.04	-0.67	0.504	0.758
AD	EN_L3_5_IT_3	MBD4	-0.06	0.04	-1.28	0.202	0.438
AD	EN_L5_6_NP	MBD4	-0.16	0.08	-1.86	0.0623	0.538
AD	EN_L6B	MBD4	-0.12	0.07	-1.71	0.0874	0.389
AD	EN_L6_CT	MBD4	-0.09	0.07	-1.34	0.179	0.53
AD	EN_L6_IT_1	MBD4	-0.02	0.06	-0.26	0.794	0.951
AD	EN_L6_IT_2	MBD4	-0.13	0.07	-1.85	0.0643	0.556
AD	Endo	MBD4	-0.43	0.28	-1.53	0.126	0.646
AD	IN_ADARB2	MBD4	-0.02	0.06	-0.37	0.713	0.904
AD	IN_LAMP5_LHX6	MBD4	-0.05	0.08	-0.54	0.59	0.926
AD	IN_LAMP5_RELN	MBD4	0.04	0.08	0.55	0.582	0.894
AD	IN_PVALB	MBD4	-0.08	0.05	-1.44	0.151	0.576
AD	IN_PVALB_CHC	MBD4	0.05	0.09	0.60	0.552	0.879
AD	IN_SST	MBD4	0.04	0.05	0.64	0.522	0.879
AD	IN_VIP	MBD4	0.03	0.04	0.71	0.476	0.756
AD	Micro	MBD4	-0.10	0.05	-2.19	0.0286	0.15
AD	OPC	MBD4	-0.05	0.04	-1.36	0.173	0.577
AD	Oligo	MBD4	-0.03	0.02	-1.29	0.199	0.425
AD	Adaptive	MBD5	-0.14	0.11	-1.26	0.208	0.869
AD	Astro	MBD5	-0.04	0.02	-1.86	0.0629	0.182
AD	EN_L2_3_IT	MBD5	0.00	0.02	0.08	0.937	0.974
AD	EN_L3_5_IT_1	MBD5	-0.03	0.02	-1.32	0.187	0.481
AD	EN_L3_5_IT_2	MBD5	-0.02	0.02	-1.11	0.268	0.557
AD	EN_L3_5_IT_3	MBD5	-0.00	0.02	-0.15	0.882	0.946
AD	EN_L5_6_NP	MBD5	-0.02	0.03	-0.78	0.434	0.863
AD	EN_L5_ET	MBD5	-0.12	0.21	-0.60	0.546	0.999
AD	EN_L6B	MBD5	0.05	0.03	1.85	0.0641	0.338
AD	EN_L6_CT	MBD5	0.02	0.02	0.83	0.406	0.742
AD	EN_L6_IT_1	MBD5	-0.04	0.03	-1.43	0.153	0.595
AD	EN_L6_IT_2	MBD5	-0.04	0.03	-1.09	0.274	0.789
AD	Endo	MBD5	-0.08	0.05	-1.41	0.158	0.693
AD	IN_ADARB2	MBD5	0.06	0.02	2.49	0.0128	0.203
AD	IN_LAMP5_LHX6	MBD5	0.04	0.03	1.33	0.183	0.702
AD	IN_LAMP5_RELN	MBD5	0.05	0.02	2.02	0.0438	0.387
AD	IN_PVALB	MBD5	0.03	0.02	1.67	0.0941	0.483
AD	IN_PVALB_CHC	MBD5	0.04	0.03	1.34	0.179	0.625
AD	IN_SST	MBD5	0.02	0.02	0.96	0.338	0.796
AD	IN_VIP	MBD5	0.06	0.02	3.10	0.00196	0.0417
AD	Micro	MBD5	0.01	0.03	0.50	0.62	0.84
AD	OPC	MBD5	0.02	0.02	0.84	0.4	0.77
AD	Oligo	MBD5	-0.04	0.02	-1.86	0.0629	0.21
AD	PC	MBD5	-0.04	0.05	-0.81	0.417	0.939
AD	PVM	MBD5	0.13	0.09	1.43	0.152	0.761
AD	SMC	MBD5	-0.22	0.16	-1.39	0.164	0.995
AD	VLMC	MBD5	0.12	0.05	2.20	0.0281	0.233
AD	Astro	MBD6	-0.14	0.05	-2.84	0.00447	0.0292
AD	EN_L2_3_IT	MBD6	-0.03	0.05	-0.52	0.602	0.806
AD	EN_L3_5_IT_1	MBD6	-0.08	0.08	-0.91	0.365	0.664
AD	EN_L3_5_IT_2	MBD6	-0.02	0.07	-0.28	0.782	0.913
AD	EN_L3_5_IT_3	MBD6	-0.14	0.06	-2.25	0.0246	0.116
AD	EN_L5_6_NP	MBD6	0.12	0.46	0.25	0.8	0.967
AD	EN_L6B	MBD6	-0.16	0.31	-0.52	0.6	0.853
AD	EN_L6_CT	MBD6	-0.04	0.10	-0.35	0.724	0.916
AD	EN_L6_IT_1	MBD6	-0.04	0.10	-0.43	0.668	0.915
AD	IN_ADARB2	MBD6	-0.28	0.09	-3.10	0.00192	0.0793
AD	IN_LAMP5_LHX6	MBD6	0.06	0.10	0.64	0.524	0.902
AD	IN_LAMP5_RELN	MBD6	0.00	0.09	0.04	0.966	0.994
AD	IN_PVALB	MBD6	0.02	0.07	0.29	0.772	0.946
AD	IN_SST	MBD6	-0.15	0.08	-1.89	0.0585	0.459
AD	IN_VIP	MBD6	-0.21	0.06	-3.47	0.00052	0.0189
AD	Micro	MBD6	0.01	0.06	0.21	0.837	0.939
AD	OPC	MBD6	-0.08	0.06	-1.49	0.137	0.526
AD	Oligo	MBD6	-0.06	0.04	-1.69	0.0902	0.263
AD	Astro	MBIP	0.04	0.03	1.15	0.251	0.451
AD	EN_L2_3_IT	MBIP	0.06	0.03	1.65	0.0992	0.317
AD	EN_L3_5_IT_1	MBIP	0.11	0.06	1.81	0.0695	0.285
AD	EN_L3_5_IT_2	MBIP	0.05	0.04	1.34	0.179	0.458
AD	EN_L3_5_IT_3	MBIP	0.11	0.04	2.86	0.00423	0.0349
AD	EN_L5_6_NP	MBIP	0.03	0.07	0.38	0.701	0.95
AD	EN_L6B	MBIP	0.09	0.06	1.36	0.173	0.531
AD	EN_L6_CT	MBIP	0.10	0.06	1.61	0.108	0.415
AD	EN_L6_IT_1	MBIP	0.08	0.06	1.26	0.209	0.663
AD	EN_L6_IT_2	MBIP	0.09	0.07	1.22	0.223	0.747
AD	Endo	MBIP	-0.39	0.28	-1.42	0.156	0.691
AD	IN_ADARB2	MBIP	-0.01	0.05	-0.14	0.889	0.969
AD	IN_LAMP5_LHX6	MBIP	0.14	0.06	2.46	0.014	0.271
AD	IN_LAMP5_RELN	MBIP	0.07	0.05	1.30	0.192	0.67
AD	IN_PVALB	MBIP	0.08	0.04	1.80	0.0725	0.436
AD	IN_PVALB_CHC	MBIP	0.14	0.07	1.97	0.0488	0.365
AD	IN_SST	MBIP	0.06	0.05	1.19	0.234	0.722
AD	IN_VIP	MBIP	0.10	0.04	2.49	0.0128	0.12
AD	Micro	MBIP	-0.05	0.06	-0.87	0.385	0.672
AD	OPC	MBIP	0.05	0.03	1.60	0.111	0.489
AD	Oligo	MBIP	0.03	0.02	1.20	0.229	0.463
AD	PC	MBIP	0.44	0.36	1.21	0.228	0.903
AD	Astro	MBLAC1	0.01	0.09	0.07	0.945	0.974
AD	EN_L2_3_IT	MBLAC1	-0.04	0.07	-0.58	0.56	0.781
AD	EN_L3_5_IT_2	MBLAC1	0.07	0.09	0.80	0.424	0.697
AD	EN_L3_5_IT_3	MBLAC1	-0.00	0.09	-0.02	0.981	0.992
AD	IN_PVALB	MBLAC1	0.39	0.35	1.11	0.268	0.713
AD	IN_VIP	MBLAC1	-0.03	0.09	-0.32	0.745	0.901
AD	Oligo	MBLAC1	-0.00	0.09	-0.02	0.982	0.992
AD	Astro	MBLAC2	0.07	0.05	1.40	0.162	0.341
AD	EN_L2_3_IT	MBLAC2	0.06	0.03	1.78	0.0744	0.265
AD	EN_L3_5_IT_1	MBLAC2	-0.01	0.06	-0.23	0.815	0.931
AD	EN_L3_5_IT_2	MBLAC2	0.05	0.04	1.19	0.233	0.52
AD	EN_L3_5_IT_3	MBLAC2	0.02	0.05	0.54	0.588	0.781
AD	EN_L5_6_NP	MBLAC2	0.15	0.07	2.04	0.0411	0.475
AD	EN_L6B	MBLAC2	0.19	0.09	2.14	0.0325	0.242
AD	EN_L6_CT	MBLAC2	0.04	0.07	0.55	0.583	0.855
AD	EN_L6_IT_1	MBLAC2	0.05	0.08	0.69	0.493	0.846
AD	EN_L6_IT_2	MBLAC2	0.06	0.09	0.70	0.487	0.894
AD	IN_ADARB2	MBLAC2	0.10	0.06	1.68	0.0926	0.452
AD	IN_LAMP5_LHX6	MBLAC2	0.00	0.07	0.06	0.95	0.991
AD	IN_LAMP5_RELN	MBLAC2	0.06	0.07	0.91	0.363	0.802
AD	IN_PVALB	MBLAC2	0.08	0.05	1.72	0.0861	0.465
AD	IN_PVALB_CHC	MBLAC2	0.07	0.08	0.91	0.362	0.782
AD	IN_SST	MBLAC2	0.13	0.05	2.50	0.0123	0.239
AD	IN_VIP	MBLAC2	0.04	0.04	1.06	0.287	0.606
AD	Micro	MBLAC2	0.06	0.08	0.75	0.456	0.732
AD	OPC	MBLAC2	0.11	0.05	2.18	0.0293	0.294
AD	Oligo	MBLAC2	0.07	0.03	2.37	0.0179	0.0939
AD	Adaptive	MBNL1	0.08	0.09	0.96	0.335	0.904
AD	Astro	MBNL1	0.12	0.04	3.17	0.00151	0.0133
AD	EN_L2_3_IT	MBNL1	0.12	0.03	3.80	0.000143	0.00604
AD	EN_L3_5_IT_1	MBNL1	0.11	0.03	3.37	0.000753	0.0192
AD	EN_L3_5_IT_2	MBNL1	0.10	0.03	3.51	0.000454	0.00909
AD	EN_L3_5_IT_3	MBNL1	0.20	0.03	5.98	2.2e-09	4.6e-07
AD	EN_L5_6_NP	MBNL1	0.04	0.04	0.98	0.325	0.813
AD	EN_L5_ET	MBNL1	0.09	0.21	0.44	0.658	0.999
AD	EN_L6B	MBNL1	0.17	0.05	3.51	0.000448	0.0216
AD	EN_L6_CT	MBNL1	0.17	0.04	4.10	4.21e-05	0.0024
AD	EN_L6_IT_1	MBNL1	0.18	0.04	4.31	1.65e-05	0.00423
AD	EN_L6_IT_2	MBNL1	0.04	0.04	1.00	0.318	0.816
AD	Endo	MBNL1	0.11	0.06	1.73	0.0836	0.554
AD	IN_ADARB2	MBNL1	0.09	0.04	2.47	0.0135	0.206
AD	IN_LAMP5_LHX6	MBNL1	0.05	0.04	1.26	0.207	0.727
AD	IN_LAMP5_RELN	MBNL1	0.08	0.03	2.41	0.0157	0.24
AD	IN_PVALB	MBNL1	0.09	0.03	3.11	0.00186	0.0657
AD	IN_PVALB_CHC	MBNL1	0.03	0.04	0.86	0.392	0.794
AD	IN_SST	MBNL1	0.09	0.03	2.64	0.00837	0.199
AD	IN_VIP	MBNL1	0.07	0.03	2.38	0.0174	0.143
AD	Micro	MBNL1	0.08	0.03	2.67	0.00749	0.0607
AD	OPC	MBNL1	0.09	0.03	3.34	0.00083	0.0659
AD	Oligo	MBNL1	0.01	0.11	0.05	0.96	0.984
AD	PC	MBNL1	0.13	0.07	1.85	0.0642	0.812
AD	PVM	MBNL1	0.04	0.07	0.59	0.558	0.903
AD	SMC	MBNL1	-0.04	0.15	-0.27	0.79	0.995
AD	VLMC	MBNL1	-0.01	0.07	-0.14	0.892	0.964
AD	Adaptive	MBNL2	-0.16	0.13	-1.22	0.223	0.869
AD	Astro	MBNL2	0.11	0.04	2.85	0.0044	0.0288
AD	EN_L2_3_IT	MBNL2	0.08	0.02	3.13	0.00172	0.029
AD	EN_L3_5_IT_1	MBNL2	0.09	0.03	3.41	0.00065	0.0175
AD	EN_L3_5_IT_2	MBNL2	0.06	0.02	2.63	0.00851	0.0724
AD	EN_L3_5_IT_3	MBNL2	0.06	0.03	2.40	0.0164	0.0894
AD	EN_L5_6_NP	MBNL2	0.04	0.03	1.24	0.214	0.73
AD	EN_L5_ET	MBNL2	0.10	0.23	0.42	0.673	0.999
AD	EN_L6B	MBNL2	0.05	0.04	1.20	0.23	0.598
AD	EN_L6_CT	MBNL2	0.00	0.03	0.08	0.936	0.982
AD	EN_L6_IT_1	MBNL2	0.09	0.03	2.68	0.00735	0.162
AD	EN_L6_IT_2	MBNL2	0.08	0.04	2.10	0.0357	0.487
AD	Endo	MBNL2	-0.08	0.07	-1.10	0.27	0.794
AD	IN_ADARB2	MBNL2	0.03	0.04	0.66	0.509	0.826
AD	IN_LAMP5_LHX6	MBNL2	0.11	0.06	1.89	0.0591	0.492
AD	IN_LAMP5_RELN	MBNL2	0.05	0.05	1.16	0.246	0.719
AD	IN_PVALB	MBNL2	0.01	0.03	0.25	0.802	0.953
AD	IN_PVALB_CHC	MBNL2	-0.13	0.04	-3.17	0.00152	0.0521
AD	IN_SST	MBNL2	0.11	0.04	3.00	0.00268	0.112
AD	IN_VIP	MBNL2	0.08	0.03	2.42	0.0157	0.135
AD	Micro	MBNL2	0.12	0.06	2.13	0.0331	0.165
AD	OPC	MBNL2	0.01	0.03	0.43	0.668	0.896
AD	Oligo	MBNL2	-0.01	0.02	-0.37	0.711	0.862
AD	PC	MBNL2	-0.05	0.08	-0.68	0.497	0.955
AD	PVM	MBNL2	0.21	0.10	2.15	0.0312	0.588
AD	SMC	MBNL2	-0.19	0.16	-1.16	0.245	0.995
AD	VLMC	MBNL2	0.35	0.09	4.15	3.31e-05	0.0147
AD	Astro	MBNL3	-0.29	0.07	-4.17	3.03e-05	0.000755
AD	EN_L2_3_IT	MBNL3	-0.19	0.09	-2.16	0.0307	0.156
AD	EN_L3_5_IT_2	MBNL3	-0.22	0.11	-2.03	0.0428	0.204
AD	EN_L3_5_IT_3	MBNL3	-0.25	0.10	-2.42	0.0157	0.0869
AD	EN_L6_IT_1	MBNL3	-0.39	0.36	-1.08	0.278	0.721
AD	IN_PVALB	MBNL3	-0.18	0.11	-1.65	0.0986	0.492
AD	IN_VIP	MBNL3	-0.16	0.11	-1.44	0.151	0.447
AD	Micro	MBNL3	-0.07	0.05	-1.36	0.175	0.443
AD	OPC	MBNL3	-0.29	0.09	-3.12	0.00178	0.0931
AD	Oligo	MBNL3	-0.18	0.05	-3.42	0.000616	0.0106
AD	Astro	MBOAT1	0.19	0.09	2.17	0.0304	0.111
AD	EN_L2_3_IT	MBOAT1	-0.05	0.09	-0.60	0.55	0.776
AD	Endo	MBOAT1	-0.65	0.32	-2.02	0.0437	0.46
AD	Micro	MBOAT1	0.15	0.11	1.46	0.144	0.398
AD	Oligo	MBOAT1	-0.10	0.11	-0.90	0.369	0.613
AD	PC	MBOAT1	0.38	0.39	0.98	0.327	0.934
AD	Astro	MBOAT2	-0.20	0.03	-6.29	3.14e-10	8.77e-08
AD	EN_L2_3_IT	MBOAT2	0.03	0.03	0.75	0.451	0.706
AD	EN_L3_5_IT_1	MBOAT2	-0.01	0.04	-0.29	0.773	0.912
AD	EN_L3_5_IT_2	MBOAT2	0.01	0.04	0.32	0.751	0.901
AD	EN_L3_5_IT_3	MBOAT2	-0.02	0.03	-0.67	0.5	0.72
AD	EN_L5_6_NP	MBOAT2	0.04	0.04	0.98	0.325	0.813
AD	EN_L5_ET	MBOAT2	0.10	0.26	0.37	0.709	0.999
AD	EN_L6B	MBOAT2	0.00	0.04	0.08	0.935	0.983
AD	EN_L6_CT	MBOAT2	0.01	0.04	0.24	0.807	0.948
AD	EN_L6_IT_1	MBOAT2	0.02	0.03	0.47	0.64	0.905
AD	EN_L6_IT_2	MBOAT2	-0.04	0.04	-1.04	0.298	0.807
AD	Endo	MBOAT2	-0.34	0.12	-2.82	0.0048	0.173
AD	IN_ADARB2	MBOAT2	-0.01	0.03	-0.40	0.689	0.899
AD	IN_LAMP5_LHX6	MBOAT2	0.07	0.04	1.78	0.0757	0.537
AD	IN_LAMP5_RELN	MBOAT2	0.08	0.04	2.11	0.0347	0.348
AD	IN_PVALB	MBOAT2	0.07	0.04	1.60	0.109	0.51
AD	IN_PVALB_CHC	MBOAT2	0.20	0.06	3.05	0.00225	0.0672
AD	IN_SST	MBOAT2	0.10	0.04	2.69	0.00719	0.184
AD	IN_VIP	MBOAT2	0.05	0.03	1.76	0.0785	0.32
AD	Micro	MBOAT2	0.10	0.08	1.28	0.199	0.476
AD	OPC	MBOAT2	-0.01	0.03	-0.39	0.695	0.905
AD	Oligo	MBOAT2	0.02	0.03	0.88	0.381	0.623
AD	PC	MBOAT2	-0.05	0.10	-0.49	0.625	0.98
AD	VLMC	MBOAT2	0.10	0.11	0.91	0.365	0.682
AD	Astro	MBOAT7	0.04	0.04	0.88	0.38	0.581
AD	EN_L2_3_IT	MBOAT7	0.14	0.04	4.07	4.66e-05	0.00294
AD	EN_L3_5_IT_1	MBOAT7	0.04	0.05	0.84	0.402	0.697
AD	EN_L3_5_IT_2	MBOAT7	0.07	0.04	1.52	0.13	0.384
AD	EN_L3_5_IT_3	MBOAT7	0.07	0.05	1.62	0.106	0.295
AD	EN_L5_6_NP	MBOAT7	0.09	0.07	1.31	0.191	0.714
AD	EN_L6B	MBOAT7	0.08	0.06	1.31	0.191	0.551
AD	EN_L6_CT	MBOAT7	0.08	0.06	1.26	0.208	0.563
AD	EN_L6_IT_1	MBOAT7	-0.02	0.06	-0.27	0.789	0.95
AD	EN_L6_IT_2	MBOAT7	0.08	0.08	1.01	0.312	0.812
AD	Endo	MBOAT7	0.28	0.33	0.85	0.395	0.858
AD	IN_ADARB2	MBOAT7	0.07	0.06	1.10	0.271	0.678
AD	IN_LAMP5_LHX6	MBOAT7	0.15	0.08	1.91	0.0566	0.484
AD	IN_LAMP5_RELN	MBOAT7	0.06	0.06	0.88	0.38	0.81
AD	IN_PVALB	MBOAT7	0.05	0.06	0.91	0.363	0.785
AD	IN_PVALB_CHC	MBOAT7	0.16	0.09	1.74	0.082	0.453
AD	IN_SST	MBOAT7	0.03	0.05	0.58	0.561	0.892
AD	IN_VIP	MBOAT7	0.06	0.04	1.28	0.2	0.508
AD	Micro	MBOAT7	0.16	0.08	1.97	0.0491	0.209
AD	OPC	MBOAT7	0.07	0.05	1.40	0.163	0.564
AD	Oligo	MBOAT7	0.05	0.04	1.25	0.212	0.442
AD	Adaptive	MBP	-0.04	0.10	-0.35	0.73	0.983
AD	Astro	MBP	-0.10	0.07	-1.47	0.142	0.312
AD	EN_L2_3_IT	MBP	-0.01	0.04	-0.42	0.675	0.849
AD	EN_L3_5_IT_1	MBP	-0.11	0.07	-1.59	0.112	0.372
AD	EN_L3_5_IT_2	MBP	-0.07	0.04	-1.74	0.0813	0.296
AD	EN_L3_5_IT_3	MBP	-0.01	0.03	-0.29	0.772	0.894
AD	EN_L5_6_NP	MBP	-0.13	0.08	-1.66	0.0975	0.609
AD	EN_L5_ET	MBP	-0.42	0.36	-1.17	0.242	0.999
AD	EN_L6B	MBP	-0.06	0.07	-0.80	0.422	0.756
AD	EN_L6_CT	MBP	0.14	0.09	1.58	0.114	0.428
AD	EN_L6_IT_1	MBP	-0.06	0.06	-0.95	0.341	0.762
AD	EN_L6_IT_2	MBP	-0.09	0.10	-0.93	0.351	0.837
AD	Endo	MBP	-0.07	0.11	-0.64	0.519	0.908
AD	IN_ADARB2	MBP	0.12	0.06	1.96	0.0504	0.356
AD	IN_LAMP5_LHX6	MBP	0.00	0.04	0.01	0.995	0.999
AD	IN_LAMP5_RELN	MBP	0.08	0.04	2.23	0.026	0.306
AD	IN_PVALB	MBP	-0.02	0.03	-0.69	0.491	0.852
AD	IN_PVALB_CHC	MBP	-0.02	0.08	-0.28	0.778	0.948
AD	IN_SST	MBP	0.03	0.05	0.68	0.499	0.872
AD	IN_VIP	MBP	0.04	0.04	0.85	0.397	0.701
AD	Micro	MBP	0.17	0.04	4.60	4.25e-06	0.0002
AD	OPC	MBP	-0.01	0.03	-0.44	0.659	0.893
AD	Oligo	MBP	-0.11	0.03	-3.72	0.000202	0.00509
AD	PC	MBP	0.17	0.10	1.71	0.0867	0.837
AD	PVM	MBP	0.15	0.09	1.75	0.0799	0.709
AD	SMC	MBP	-0.05	0.68	-0.07	0.944	0.998
AD	VLMC	MBP	0.16	0.11	1.50	0.135	0.449
AD	Astro	MBTD1	0.01	0.03	0.40	0.688	0.824
AD	EN_L2_3_IT	MBTD1	0.02	0.02	1.06	0.289	0.563
AD	EN_L3_5_IT_1	MBTD1	-0.03	0.03	-0.85	0.396	0.693
AD	EN_L3_5_IT_2	MBTD1	0.02	0.03	0.90	0.37	0.654
AD	EN_L3_5_IT_3	MBTD1	0.01	0.03	0.56	0.576	0.774
AD	EN_L5_6_NP	MBTD1	-0.04	0.05	-0.89	0.376	0.837
AD	EN_L5_ET	MBTD1	0.03	0.31	0.11	0.914	0.999
AD	EN_L6B	MBTD1	0.00	0.05	0.07	0.943	0.985
AD	EN_L6_CT	MBTD1	-0.00	0.04	-0.01	0.989	0.997
AD	EN_L6_IT_1	MBTD1	0.02	0.04	0.52	0.604	0.891
AD	EN_L6_IT_2	MBTD1	0.07	0.05	1.35	0.176	0.71
AD	Endo	MBTD1	0.01	0.09	0.14	0.888	0.984
AD	IN_ADARB2	MBTD1	0.02	0.04	0.44	0.658	0.888
AD	IN_LAMP5_LHX6	MBTD1	-0.01	0.05	-0.26	0.794	0.967
AD	IN_LAMP5_RELN	MBTD1	0.02	0.04	0.48	0.628	0.91
AD	IN_PVALB	MBTD1	0.02	0.03	0.75	0.452	0.832
AD	IN_PVALB_CHC	MBTD1	0.14	0.05	2.81	0.00491	0.113
AD	IN_SST	MBTD1	0.07	0.03	1.99	0.0461	0.417
AD	IN_VIP	MBTD1	0.07	0.03	2.85	0.00444	0.0684
AD	Micro	MBTD1	0.12	0.04	3.39	0.000692	0.011
AD	OPC	MBTD1	0.01	0.03	0.20	0.845	0.958
AD	Oligo	MBTD1	0.04	0.02	1.69	0.0918	0.266
AD	PC	MBTD1	-0.00	0.09	-0.05	0.959	0.998
AD	PVM	MBTD1	-0.00	0.11	-0.04	0.971	0.997
AD	VLMC	MBTD1	-0.01	0.09	-0.13	0.896	0.965
AD	Astro	MBTPS1	0.01	0.03	0.46	0.646	0.794
AD	EN_L2_3_IT	MBTPS1	0.03	0.03	0.97	0.331	0.605
AD	EN_L3_5_IT_1	MBTPS1	0.04	0.03	1.28	0.201	0.499
AD	EN_L3_5_IT_2	MBTPS1	0.01	0.03	0.33	0.743	0.896
AD	EN_L3_5_IT_3	MBTPS1	0.02	0.03	0.66	0.51	0.727
AD	EN_L5_6_NP	MBTPS1	-0.01	0.05	-0.20	0.838	0.974
AD	EN_L5_ET	MBTPS1	-0.15	0.30	-0.50	0.617	0.999
AD	EN_L6B	MBTPS1	0.03	0.04	0.73	0.463	0.783
AD	EN_L6_CT	MBTPS1	-0.02	0.04	-0.42	0.678	0.896
AD	EN_L6_IT_1	MBTPS1	-0.02	0.04	-0.41	0.681	0.92
AD	EN_L6_IT_2	MBTPS1	-0.01	0.05	-0.21	0.835	0.976
AD	Endo	MBTPS1	0.01	0.09	0.11	0.914	0.989
AD	IN_ADARB2	MBTPS1	-0.01	0.04	-0.26	0.799	0.939
AD	IN_LAMP5_LHX6	MBTPS1	0.01	0.04	0.21	0.833	0.975
AD	IN_LAMP5_RELN	MBTPS1	0.04	0.04	1.11	0.268	0.74
AD	IN_PVALB	MBTPS1	-0.02	0.03	-0.59	0.556	0.879
AD	IN_PVALB_CHC	MBTPS1	-0.01	0.05	-0.29	0.769	0.947
AD	IN_SST	MBTPS1	0.02	0.03	0.52	0.6	0.904
AD	IN_VIP	MBTPS1	0.05	0.02	2.00	0.0451	0.242
AD	Micro	MBTPS1	-0.08	0.04	-2.08	0.0377	0.179
AD	OPC	MBTPS1	-0.00	0.03	-0.14	0.892	0.972
AD	Oligo	MBTPS1	0.02	0.02	1.01	0.311	0.556
AD	PC	MBTPS1	0.10	0.09	1.08	0.28	0.919
AD	PVM	MBTPS1	0.30	0.46	0.65	0.513	0.894
AD	VLMC	MBTPS1	0.08	0.09	0.88	0.38	0.698
AD	Astro	MBTPS2	-0.04	0.03	-1.43	0.152	0.327
AD	EN_L2_3_IT	MBTPS2	-0.07	0.04	-1.78	0.0757	0.268
AD	EN_L3_5_IT_1	MBTPS2	-0.02	0.06	-0.37	0.71	0.882
AD	EN_L3_5_IT_2	MBTPS2	-0.06	0.05	-1.28	0.2	0.482
AD	EN_L3_5_IT_3	MBTPS2	-0.07	0.05	-1.43	0.153	0.37
AD	EN_L5_6_NP	MBTPS2	-0.09	0.08	-1.17	0.243	0.753
AD	EN_L5_ET	MBTPS2	0.24	0.41	0.58	0.561	0.999
AD	EN_L6B	MBTPS2	-0.09	0.08	-1.14	0.254	0.62
AD	EN_L6_CT	MBTPS2	-0.11	0.08	-1.48	0.138	0.465
AD	EN_L6_IT_1	MBTPS2	-0.06	0.07	-0.80	0.423	0.814
AD	EN_L6_IT_2	MBTPS2	-0.01	0.08	-0.17	0.866	0.982
AD	IN_ADARB2	MBTPS2	-0.00	0.06	-0.08	0.933	0.983
AD	IN_LAMP5_LHX6	MBTPS2	-0.05	0.07	-0.71	0.48	0.885
AD	IN_LAMP5_RELN	MBTPS2	-0.07	0.06	-1.28	0.2	0.677
AD	IN_PVALB	MBTPS2	-0.01	0.04	-0.31	0.753	0.942
AD	IN_PVALB_CHC	MBTPS2	-0.09	0.08	-1.16	0.245	0.693
AD	IN_SST	MBTPS2	-0.04	0.05	-0.85	0.393	0.821
AD	IN_VIP	MBTPS2	-0.03	0.04	-0.63	0.531	0.791
AD	Micro	MBTPS2	-0.11	0.05	-2.20	0.0276	0.146
AD	OPC	MBTPS2	0.01	0.03	0.32	0.752	0.926
AD	Oligo	MBTPS2	-0.02	0.03	-0.66	0.511	0.732
AD	EN_L6_CT	MC4R	0.38	0.52	0.74	0.462	0.782
AD	Astro	MCAM	0.03	0.09	0.29	0.775	0.88
AD	EN_L2_3_IT	MCAM	-0.01	0.07	-0.16	0.869	0.942
AD	EN_L3_5_IT_1	MCAM	0.17	0.09	2.00	0.0458	0.228
AD	EN_L3_5_IT_2	MCAM	-0.04	0.08	-0.50	0.614	0.825
AD	EN_L3_5_IT_3	MCAM	-0.18	0.08	-2.33	0.0197	0.1
AD	Endo	MCAM	1.13	0.38	3.01	0.00262	0.134
AD	IN_PVALB	MCAM	-0.27	0.09	-3.07	0.00213	0.0719
AD	IN_SST	MCAM	-0.19	0.08	-2.35	0.0186	0.289
AD	IN_VIP	MCAM	-0.10	0.08	-1.19	0.233	0.547
AD	OPC	MCAM	-0.10	0.07	-1.41	0.159	0.559
AD	Oligo	MCAM	-0.11	0.06	-1.78	0.0756	0.236
AD	PC	MCAM	-0.01	0.11	-0.11	0.91	0.991
AD	SMC	MCAM	-0.07	0.18	-0.39	0.695	0.995
AD	Astro	MCAT	0.00	0.07	0.01	0.993	0.997
AD	EN_L2_3_IT	MCAT	-0.09	0.06	-1.60	0.109	0.335
AD	EN_L3_5_IT_2	MCAT	-0.08	0.07	-1.13	0.257	0.547
AD	EN_L3_5_IT_3	MCAT	0.03	0.08	0.35	0.723	0.866
AD	EN_L6_IT_1	MCAT	-0.21	0.32	-0.64	0.521	0.861
AD	IN_PVALB	MCAT	-0.02	0.08	-0.23	0.822	0.959
AD	IN_SST	MCAT	-0.07	0.10	-0.79	0.432	0.844
AD	IN_VIP	MCAT	0.00	0.07	0.05	0.958	0.986
AD	Oligo	MCAT	-0.11	0.06	-1.91	0.0556	0.194
AD	Astro	MCC	-0.09	0.04	-2.07	0.0385	0.131
AD	EN_L2_3_IT	MCC	-0.00	0.06	-0.08	0.94	0.975
AD	EN_L3_5_IT_1	MCC	0.07	0.09	0.72	0.473	0.751
AD	EN_L3_5_IT_2	MCC	-0.12	0.06	-1.86	0.0628	0.256
AD	EN_L3_5_IT_3	MCC	-0.04	0.07	-0.54	0.591	0.782
AD	EN_L5_6_NP	MCC	-0.12	0.11	-1.02	0.307	0.8
AD	EN_L6B	MCC	0.07	0.09	0.81	0.419	0.754
AD	EN_L6_CT	MCC	-0.05	0.05	-1.04	0.301	0.665
AD	EN_L6_IT_1	MCC	-0.09	0.10	-0.89	0.375	0.785
AD	EN_L6_IT_2	MCC	0.15	0.13	1.17	0.24	0.76
AD	Endo	MCC	-0.23	0.09	-2.57	0.0101	0.246
AD	IN_ADARB2	MCC	0.00	0.04	0.01	0.994	0.999
AD	IN_LAMP5_LHX6	MCC	-0.02	0.10	-0.24	0.808	0.968
AD	IN_LAMP5_RELN	MCC	-0.01	0.06	-0.09	0.926	0.983
AD	IN_PVALB	MCC	-0.07	0.05	-1.57	0.117	0.523
AD	IN_PVALB_CHC	MCC	-0.06	0.04	-1.54	0.123	0.537
AD	IN_SST	MCC	-0.10	0.10	-0.98	0.325	0.792
AD	IN_VIP	MCC	-0.01	0.03	-0.43	0.671	0.866
AD	Micro	MCC	-0.41	0.07	-5.66	1.48e-08	1.56e-06
AD	OPC	MCC	0.04	0.05	0.69	0.491	0.822
AD	Oligo	MCC	-0.09	0.05	-1.97	0.0485	0.177
AD	PC	MCC	0.09	0.12	0.72	0.471	0.955
AD	PVM	MCC	-0.10	0.19	-0.53	0.597	0.921
AD	SMC	MCC	1.73	1.06	1.63	0.103	0.995
AD	VLMC	MCC	0.20	0.12	1.71	0.087	0.367
AD	Astro	MCCC1	-0.09	0.03	-3.20	0.00135	0.0124
AD	EN_L2_3_IT	MCCC1	-0.00	0.02	-0.03	0.972	0.988
AD	EN_L3_5_IT_1	MCCC1	0.03	0.03	0.97	0.332	0.635
AD	EN_L3_5_IT_2	MCCC1	0.02	0.03	0.77	0.441	0.711
AD	EN_L3_5_IT_3	MCCC1	-0.01	0.03	-0.35	0.73	0.87
AD	EN_L5_6_NP	MCCC1	0.02	0.04	0.39	0.698	0.949
AD	EN_L5_ET	MCCC1	0.05	0.30	0.17	0.868	0.999
AD	EN_L6B	MCCC1	0.05	0.05	1.11	0.265	0.629
AD	EN_L6_CT	MCCC1	0.01	0.03	0.35	0.727	0.918
AD	EN_L6_IT_1	MCCC1	0.02	0.04	0.39	0.694	0.922
AD	EN_L6_IT_2	MCCC1	0.07	0.04	1.68	0.0931	0.608
AD	Endo	MCCC1	0.56	0.29	1.93	0.0538	0.492
AD	IN_ADARB2	MCCC1	-0.03	0.04	-0.76	0.448	0.796
AD	IN_LAMP5_LHX6	MCCC1	0.05	0.04	1.17	0.243	0.755
AD	IN_LAMP5_RELN	MCCC1	0.03	0.04	0.78	0.438	0.836
AD	IN_PVALB	MCCC1	0.00	0.03	0.03	0.975	0.994
AD	IN_PVALB_CHC	MCCC1	-0.07	0.05	-1.38	0.168	0.611
AD	IN_SST	MCCC1	0.02	0.04	0.46	0.644	0.919
AD	IN_VIP	MCCC1	0.03	0.03	1.12	0.262	0.58
AD	Micro	MCCC1	-0.09	0.04	-2.55	0.0106	0.078
AD	OPC	MCCC1	0.00	0.03	0.13	0.898	0.973
AD	Oligo	MCCC1	0.05	0.03	1.92	0.0555	0.193
AD	PC	MCCC1	0.34	0.39	0.89	0.375	0.934
AD	PVM	MCCC1	-0.01	0.13	-0.04	0.968	0.997
AD	VLMC	MCCC1	0.14	0.09	1.47	0.141	0.456
AD	Astro	MCCC2	-0.06	0.03	-1.93	0.0534	0.162
AD	EN_L2_3_IT	MCCC2	-0.05	0.04	-1.18	0.24	0.512
AD	EN_L3_5_IT_1	MCCC2	-0.05	0.06	-0.85	0.394	0.691
AD	EN_L3_5_IT_2	MCCC2	-0.10	0.05	-2.11	0.035	0.18
AD	EN_L3_5_IT_3	MCCC2	-0.05	0.05	-1.08	0.282	0.529
AD	EN_L5_6_NP	MCCC2	-0.09	0.07	-1.29	0.198	0.72
AD	EN_L5_ET	MCCC2	-0.04	0.35	-0.11	0.913	0.999
AD	EN_L6B	MCCC2	-0.11	0.07	-1.59	0.112	0.434
AD	EN_L6_CT	MCCC2	0.01	0.06	0.23	0.816	0.952
AD	EN_L6_IT_1	MCCC2	-0.08	0.06	-1.20	0.23	0.678
AD	EN_L6_IT_2	MCCC2	-0.08	0.07	-1.08	0.282	0.796
AD	Endo	MCCC2	0.34	0.32	1.07	0.286	0.802
AD	IN_ADARB2	MCCC2	-0.16	0.06	-2.62	0.00888	0.167
AD	IN_LAMP5_LHX6	MCCC2	-0.12	0.07	-1.67	0.0956	0.574
AD	IN_LAMP5_RELN	MCCC2	-0.16	0.06	-2.91	0.00363	0.114
AD	IN_PVALB	MCCC2	-0.09	0.05	-2.01	0.0448	0.357
AD	IN_PVALB_CHC	MCCC2	-0.09	0.08	-1.16	0.248	0.695
AD	IN_SST	MCCC2	-0.07	0.05	-1.41	0.157	0.644
AD	IN_VIP	MCCC2	-0.04	0.04	-1.00	0.318	0.636
AD	Micro	MCCC2	-0.01	0.05	-0.13	0.896	0.965
AD	OPC	MCCC2	-0.01	0.03	-0.18	0.856	0.96
AD	Oligo	MCCC2	-0.02	0.03	-0.79	0.427	0.665
AD	VLMC	MCCC2	0.02	0.11	0.19	0.851	0.95
AD	Astro	MCEE	-0.06	0.04	-1.66	0.0966	0.241
AD	EN_L2_3_IT	MCEE	-0.07	0.04	-1.66	0.0975	0.314
AD	EN_L3_5_IT_1	MCEE	0.02	0.07	0.32	0.746	0.899
AD	EN_L3_5_IT_2	MCEE	-0.02	0.05	-0.32	0.752	0.902
AD	EN_L3_5_IT_3	MCEE	-0.05	0.05	-1.00	0.315	0.564
AD	EN_L5_6_NP	MCEE	-0.10	0.09	-1.08	0.279	0.785
AD	EN_L6B	MCEE	-0.03	0.09	-0.37	0.709	0.899
AD	EN_L6_CT	MCEE	0.03	0.07	0.41	0.679	0.896
AD	EN_L6_IT_1	MCEE	0.00	0.08	0.04	0.969	0.995
AD	EN_L6_IT_2	MCEE	-0.08	0.10	-0.79	0.427	0.878
AD	IN_ADARB2	MCEE	0.11	0.08	1.37	0.171	0.575
AD	IN_LAMP5_LHX6	MCEE	0.07	0.08	0.81	0.415	0.854
AD	IN_LAMP5_RELN	MCEE	-0.04	0.07	-0.58	0.563	0.888
AD	IN_PVALB	MCEE	-0.03	0.05	-0.57	0.57	0.886
AD	IN_PVALB_CHC	MCEE	0.05	0.09	0.53	0.597	0.897
AD	IN_SST	MCEE	-0.01	0.07	-0.13	0.893	0.98
AD	IN_VIP	MCEE	-0.02	0.05	-0.39	0.697	0.878
AD	Micro	MCEE	0.00	0.05	0.04	0.97	0.99
AD	OPC	MCEE	-0.01	0.04	-0.23	0.817	0.947
AD	Oligo	MCEE	0.02	0.03	0.58	0.565	0.769
AD	Astro	MCF2	0.08	0.07	1.04	0.299	0.5
AD	EN_L2_3_IT	MCF2	0.05	0.03	1.45	0.147	0.392
AD	EN_L3_5_IT_1	MCF2	0.08	0.07	1.22	0.223	0.525
AD	EN_L3_5_IT_2	MCF2	0.07	0.05	1.63	0.104	0.34
AD	EN_L3_5_IT_3	MCF2	0.11	0.05	2.31	0.0209	0.105
AD	EN_L5_6_NP	MCF2	0.09	0.08	1.16	0.247	0.758
AD	EN_L6B	MCF2	0.17	0.08	2.13	0.0335	0.245
AD	EN_L6_CT	MCF2	0.11	0.07	1.63	0.104	0.406
AD	EN_L6_IT_1	MCF2	-0.02	0.09	-0.25	0.803	0.954
AD	EN_L6_IT_2	MCF2	0.08	0.09	0.98	0.327	0.823
AD	IN_ADARB2	MCF2	0.10	0.06	1.62	0.105	0.475
AD	IN_LAMP5_LHX6	MCF2	0.08	0.06	1.35	0.176	0.698
AD	IN_LAMP5_RELN	MCF2	0.07	0.06	1.24	0.215	0.691
AD	IN_PVALB	MCF2	0.09	0.05	1.96	0.05	0.378
AD	IN_PVALB_CHC	MCF2	0.09	0.08	1.13	0.257	0.701
AD	IN_SST	MCF2	0.09	0.06	1.41	0.158	0.644
AD	IN_VIP	MCF2	0.09	0.05	1.85	0.0645	0.288
AD	Micro	MCF2	0.06	0.09	0.70	0.482	0.75
AD	OPC	MCF2	0.03	0.05	0.67	0.504	0.827
AD	Oligo	MCF2	-0.04	0.06	-0.67	0.505	0.728
AD	Astro	MCF2L	0.09	0.06	1.63	0.103	0.252
AD	EN_L2_3_IT	MCF2L	0.02	0.03	0.70	0.484	0.729
AD	EN_L3_5_IT_1	MCF2L	0.08	0.04	2.05	0.0404	0.215
AD	EN_L3_5_IT_2	MCF2L	0.09	0.04	2.41	0.0161	0.112
AD	EN_L3_5_IT_3	MCF2L	0.10	0.04	2.55	0.0107	0.0672
AD	EN_L5_6_NP	MCF2L	-0.06	0.05	-1.15	0.252	0.763
AD	EN_L5_ET	MCF2L	-0.25	0.31	-0.81	0.416	0.999
AD	EN_L6B	MCF2L	0.04	0.05	0.70	0.486	0.796
AD	EN_L6_CT	MCF2L	0.08	0.04	1.77	0.0769	0.35
AD	EN_L6_IT_1	MCF2L	0.03	0.05	0.50	0.615	0.896
AD	EN_L6_IT_2	MCF2L	0.04	0.06	0.62	0.535	0.909
AD	Endo	MCF2L	0.10	0.08	1.28	0.201	0.741
AD	IN_ADARB2	MCF2L	0.02	0.04	0.47	0.639	0.882
AD	IN_LAMP5_LHX6	MCF2L	-0.02	0.05	-0.36	0.716	0.953
AD	IN_LAMP5_RELN	MCF2L	0.02	0.05	0.48	0.629	0.91
AD	IN_PVALB	MCF2L	0.04	0.04	1.11	0.266	0.711
AD	IN_PVALB_CHC	MCF2L	-0.01	0.04	-0.15	0.882	0.976
AD	IN_SST	MCF2L	0.03	0.04	0.73	0.464	0.86
AD	IN_VIP	MCF2L	0.02	0.03	0.52	0.602	0.834
AD	Micro	MCF2L	-0.22	0.05	-4.02	5.73e-05	0.00161
AD	OPC	MCF2L	0.03	0.04	0.77	0.444	0.796
AD	Oligo	MCF2L	0.14	0.08	1.71	0.0872	0.258
AD	Astro	MCF2L2	-0.04	0.07	-0.53	0.593	0.757
AD	EN_L2_3_IT	MCF2L2	-0.02	0.02	-1.12	0.261	0.534
AD	EN_L3_5_IT_1	MCF2L2	0.02	0.02	0.88	0.379	0.678
AD	EN_L3_5_IT_2	MCF2L2	0.02	0.02	1.04	0.298	0.587
AD	EN_L3_5_IT_3	MCF2L2	0.01	0.03	0.37	0.711	0.86
AD	EN_L5_6_NP	MCF2L2	-0.02	0.03	-0.68	0.494	0.884
AD	EN_L5_ET	MCF2L2	-0.07	0.20	-0.33	0.743	0.999
AD	EN_L6B	MCF2L2	-0.06	0.03	-2.03	0.0427	0.277
AD	EN_L6_CT	MCF2L2	-0.05	0.03	-1.90	0.0579	0.304
AD	EN_L6_IT_1	MCF2L2	0.00	0.03	0.15	0.879	0.974
AD	EN_L6_IT_2	MCF2L2	0.00	0.04	0.02	0.986	0.997
AD	Endo	MCF2L2	0.07	0.33	0.20	0.842	0.977
AD	IN_ADARB2	MCF2L2	-0.04	0.03	-1.42	0.156	0.555
AD	IN_LAMP5_LHX6	MCF2L2	0.05	0.03	1.61	0.108	0.596
AD	IN_LAMP5_RELN	MCF2L2	0.10	0.04	2.72	0.00644	0.156
AD	IN_PVALB	MCF2L2	0.04	0.03	1.40	0.161	0.592
AD	IN_PVALB_CHC	MCF2L2	0.03	0.03	0.88	0.379	0.791
AD	IN_SST	MCF2L2	0.06	0.03	2.08	0.0372	0.384
AD	IN_VIP	MCF2L2	0.02	0.02	0.92	0.36	0.673
AD	Micro	MCF2L2	-0.41	0.08	-5.04	4.56e-07	3.01e-05
AD	OPC	MCF2L2	0.00	0.02	0.06	0.951	0.986
AD	Oligo	MCF2L2	0.03	0.05	0.69	0.489	0.715
AD	PC	MCF2L2	-0.37	0.39	-0.96	0.337	0.934
AD	Astro	MCFD2	-0.06	0.04	-1.48	0.139	0.307
AD	EN_L2_3_IT	MCFD2	-0.03	0.03	-0.99	0.321	0.595
AD	EN_L3_5_IT_1	MCFD2	-0.05	0.05	-1.09	0.276	0.583
AD	EN_L3_5_IT_2	MCFD2	-0.01	0.04	-0.33	0.739	0.894
AD	EN_L3_5_IT_3	MCFD2	0.03	0.04	0.77	0.438	0.674
AD	EN_L5_6_NP	MCFD2	0.06	0.07	0.88	0.381	0.84
AD	EN_L5_ET	MCFD2	-0.37	0.49	-0.76	0.448	0.999
AD	EN_L6B	MCFD2	0.03	0.06	0.46	0.648	0.872
AD	EN_L6_CT	MCFD2	-0.03	0.06	-0.51	0.607	0.866
AD	EN_L6_IT_1	MCFD2	-0.03	0.06	-0.50	0.615	0.896
AD	EN_L6_IT_2	MCFD2	-0.17	0.07	-2.23	0.0259	0.439
AD	Endo	MCFD2	0.37	0.31	1.18	0.239	0.78
AD	IN_ADARB2	MCFD2	-0.06	0.06	-1.10	0.273	0.68
AD	IN_LAMP5_LHX6	MCFD2	-0.03	0.07	-0.36	0.718	0.954
AD	IN_LAMP5_RELN	MCFD2	-0.11	0.06	-1.74	0.0821	0.511
AD	IN_PVALB	MCFD2	-0.02	0.04	-0.50	0.619	0.905
AD	IN_PVALB_CHC	MCFD2	0.10	0.07	1.45	0.147	0.581
AD	IN_SST	MCFD2	-0.07	0.05	-1.34	0.181	0.675
AD	IN_VIP	MCFD2	-0.10	0.04	-2.57	0.0101	0.106
AD	Micro	MCFD2	0.13	0.05	2.39	0.0167	0.107
AD	OPC	MCFD2	-0.05	0.04	-1.33	0.185	0.59
AD	Oligo	MCFD2	-0.05	0.03	-1.92	0.0549	0.192
AD	PC	MCFD2	0.40	0.27	1.45	0.148	0.886
AD	EN_L2_3_IT	MCHR1	-0.04	0.10	-0.36	0.716	0.871
AD	EN_L3_5_IT_2	MCHR1	-0.55	0.38	-1.46	0.145	0.409
AD	EN_L3_5_IT_3	MCHR1	-0.86	0.33	-2.63	0.00852	0.0575
AD	IN_VIP	MCHR1	0.02	0.10	0.17	0.867	0.952
AD	Astro	MCHR2	-0.10	0.06	-1.65	0.0996	0.247
AD	EN_L2_3_IT	MCHR2	-0.00	0.06	-0.04	0.972	0.987
AD	EN_L3_5_IT_1	MCHR2	-0.03	0.11	-0.23	0.818	0.932
AD	EN_L3_5_IT_2	MCHR2	0.09	0.06	1.56	0.118	0.365
AD	EN_L3_5_IT_3	MCHR2	-0.21	0.06	-3.36	0.000776	0.0105
AD	EN_L5_ET	MCHR2	-0.35	0.55	-0.63	0.53	0.999
AD	EN_L6B	MCHR2	-0.09	0.08	-1.13	0.257	0.622
AD	EN_L6_IT_1	MCHR2	-0.12	0.08	-1.53	0.126	0.56
AD	EN_L6_IT_2	MCHR2	-0.02	0.08	-0.21	0.831	0.975
AD	IN_PVALB	MCHR2	0.13	0.09	1.44	0.15	0.576
AD	IN_SST	MCHR2	0.10	0.10	0.94	0.346	0.8
AD	IN_VIP	MCHR2	-0.07	0.08	-0.87	0.386	0.692
AD	OPC	MCHR2	-0.03	0.08	-0.35	0.728	0.916
AD	Oligo	MCHR2	0.01	0.06	0.12	0.908	0.962
AD	Adaptive	MCL1	0.01	0.20	0.04	0.965	0.996
AD	Astro	MCL1	-0.11	0.07	-1.66	0.0962	0.241
AD	EN_L2_3_IT	MCL1	-0.14	0.05	-3.01	0.0026	0.037
AD	EN_L3_5_IT_1	MCL1	-0.14	0.07	-2.23	0.026	0.167
AD	EN_L3_5_IT_2	MCL1	-0.05	0.05	-1.04	0.297	0.586
AD	EN_L3_5_IT_3	MCL1	-0.09	0.05	-1.76	0.0782	0.245
AD	EN_L5_6_NP	MCL1	-0.09	0.08	-1.02	0.309	0.802
AD	EN_L6B	MCL1	-0.24	0.09	-2.65	0.00807	0.119
AD	EN_L6_CT	MCL1	-0.38	0.09	-4.40	1.06e-05	0.000883
AD	EN_L6_IT_1	MCL1	-0.17	0.08	-2.12	0.0338	0.337
AD	EN_L6_IT_2	MCL1	-0.11	0.09	-1.30	0.195	0.725
AD	Endo	MCL1	0.05	0.10	0.53	0.598	0.939
AD	IN_ADARB2	MCL1	0.02	0.07	0.34	0.735	0.912
AD	IN_LAMP5_LHX6	MCL1	-0.20	0.09	-2.18	0.029	0.368
AD	IN_LAMP5_RELN	MCL1	-0.02	0.08	-0.29	0.773	0.948
AD	IN_PVALB	MCL1	-0.19	0.06	-3.11	0.00184	0.0656
AD	IN_PVALB_CHC	MCL1	-0.09	0.09	-0.95	0.342	0.77
AD	IN_SST	MCL1	-0.06	0.07	-0.92	0.357	0.806
AD	IN_VIP	MCL1	-0.07	0.05	-1.51	0.131	0.416
AD	Micro	MCL1	-0.05	0.07	-0.64	0.525	0.782
AD	OPC	MCL1	-0.06	0.06	-1.12	0.263	0.671
AD	Oligo	MCL1	0.03	0.03	0.96	0.339	0.584
AD	PC	MCL1	0.17	0.11	1.47	0.142	0.884
AD	PVM	MCL1	-0.07	0.23	-0.30	0.768	0.955
AD	VLMC	MCL1	-0.07	0.13	-0.53	0.598	0.844
AD	EN_L2_3_IT	MCM10	0.03	0.10	0.32	0.746	0.884
AD	EN_L2_3_IT	MCM2	0.10	0.09	1.02	0.31	0.582
AD	Oligo	MCM2	-0.15	0.07	-2.00	0.0453	0.17
AD	Astro	MCM3	-0.06	0.05	-1.04	0.298	0.499
AD	EN_L2_3_IT	MCM3	0.01	0.05	0.18	0.859	0.938
AD	EN_L3_5_IT_2	MCM3	0.05	0.07	0.71	0.478	0.74
AD	EN_L3_5_IT_3	MCM3	0.09	0.07	1.19	0.234	0.475
AD	EN_L6_IT_1	MCM3	0.07	0.30	0.22	0.824	0.959
AD	Endo	MCM3	-0.18	0.31	-0.59	0.552	0.92
AD	IN_PVALB	MCM3	0.10	0.09	1.09	0.274	0.721
AD	IN_VIP	MCM3	0.11	0.09	1.26	0.207	0.519
AD	Micro	MCM3	0.04	0.07	0.54	0.588	0.819
AD	OPC	MCM3	0.05	0.08	0.65	0.513	0.83
AD	Oligo	MCM3	-0.05	0.03	-1.37	0.171	0.391
AD	Astro	MCM3AP	-0.09	0.03	-3.36	0.000785	0.00839
AD	EN_L2_3_IT	MCM3AP	-0.04	0.02	-1.91	0.0562	0.224
AD	EN_L3_5_IT_1	MCM3AP	-0.02	0.04	-0.43	0.665	0.859
AD	EN_L3_5_IT_2	MCM3AP	-0.00	0.03	-0.04	0.965	0.987
AD	EN_L3_5_IT_3	MCM3AP	-0.00	0.03	-0.11	0.912	0.959
AD	EN_L5_6_NP	MCM3AP	-0.09	0.05	-1.67	0.0958	0.607
AD	EN_L5_ET	MCM3AP	-0.32	0.46	-0.68	0.494	0.999
AD	EN_L6B	MCM3AP	-0.07	0.05	-1.31	0.189	0.549
AD	EN_L6_CT	MCM3AP	-0.10	0.04	-2.23	0.0255	0.188
AD	EN_L6_IT_1	MCM3AP	-0.02	0.04	-0.45	0.652	0.909
AD	EN_L6_IT_2	MCM3AP	-0.05	0.06	-0.82	0.411	0.869
AD	Endo	MCM3AP	0.11	0.23	0.48	0.628	0.948
AD	IN_ADARB2	MCM3AP	-0.09	0.04	-1.97	0.0492	0.352
AD	IN_LAMP5_LHX6	MCM3AP	-0.07	0.05	-1.28	0.199	0.721
AD	IN_LAMP5_RELN	MCM3AP	0.02	0.04	0.57	0.568	0.89
AD	IN_PVALB	MCM3AP	-0.07	0.03	-2.32	0.0204	0.244
AD	IN_PVALB_CHC	MCM3AP	-0.09	0.06	-1.59	0.111	0.516
AD	IN_SST	MCM3AP	-0.03	0.04	-0.92	0.357	0.807
AD	IN_VIP	MCM3AP	-0.03	0.03	-1.13	0.26	0.576
AD	Micro	MCM3AP	-0.08	0.03	-2.72	0.00647	0.0546
AD	OPC	MCM3AP	-0.00	0.03	-0.04	0.966	0.991
AD	Oligo	MCM3AP	-0.02	0.02	-1.00	0.319	0.565
AD	PC	MCM3AP	0.10	0.23	0.45	0.652	0.981
AD	PVM	MCM3AP	-0.03	0.11	-0.25	0.803	0.967
AD	VLMC	MCM3AP	0.04	0.09	0.44	0.662	0.879
AD	Astro	MCM4	-0.19	0.06	-2.95	0.00313	0.0227
AD	EN_L2_3_IT	MCM4	-0.04	0.05	-0.79	0.43	0.689
AD	EN_L3_5_IT_1	MCM4	0.13	0.08	1.51	0.131	0.403
AD	EN_L3_5_IT_2	MCM4	0.02	0.06	0.36	0.721	0.884
AD	EN_L3_5_IT_3	MCM4	0.07	0.06	1.09	0.276	0.522
AD	EN_L5_6_NP	MCM4	0.53	0.34	1.55	0.121	0.647
AD	EN_L6B	MCM4	-0.10	0.34	-0.29	0.772	0.921
AD	EN_L6_CT	MCM4	0.08	0.10	0.82	0.41	0.745
AD	EN_L6_IT_1	MCM4	0.02	0.08	0.26	0.794	0.951
AD	IN_ADARB2	MCM4	0.07	0.08	0.80	0.426	0.784
AD	IN_LAMP5_RELN	MCM4	0.01	0.08	0.14	0.889	0.976
AD	IN_PVALB	MCM4	0.09	0.06	1.44	0.151	0.576
AD	IN_SST	MCM4	0.04	0.07	0.54	0.591	0.902
AD	IN_VIP	MCM4	0.05	0.06	0.76	0.448	0.737
AD	OPC	MCM4	-0.10	0.08	-1.28	0.201	0.608
AD	Oligo	MCM4	-0.04	0.05	-0.76	0.448	0.683
AD	Astro	MCM5	-0.18	0.07	-2.46	0.0137	0.0655
AD	Micro	MCM5	0.03	0.06	0.42	0.672	0.865
AD	OPC	MCM5	-0.06	0.09	-0.71	0.481	0.817
AD	Oligo	MCM5	0.10	0.04	2.40	0.0166	0.0899
AD	Astro	MCM6	-0.12	0.07	-1.74	0.0822	0.218
AD	EN_L2_3_IT	MCM6	0.01	0.06	0.16	0.87	0.943
AD	EN_L3_5_IT_1	MCM6	0.16	0.09	1.70	0.0895	0.329
AD	EN_L3_5_IT_2	MCM6	0.22	0.07	3.05	0.00229	0.0297
AD	EN_L3_5_IT_3	MCM6	0.23	0.07	3.20	0.00138	0.0157
AD	EN_L5_6_NP	MCM6	0.01	0.10	0.12	0.901	0.985
AD	EN_L6B	MCM6	0.09	0.10	0.82	0.41	0.747
AD	EN_L6_CT	MCM6	0.10	0.10	1.02	0.309	0.671
AD	EN_L6_IT_1	MCM6	-0.09	0.11	-0.80	0.423	0.814
AD	Endo	MCM6	0.56	0.35	1.59	0.112	0.618
AD	IN_ADARB2	MCM6	0.13	0.08	1.76	0.0782	0.417
AD	IN_LAMP5_LHX6	MCM6	0.24	0.37	0.65	0.514	0.895
AD	IN_LAMP5_RELN	MCM6	0.03	0.09	0.37	0.713	0.931
AD	IN_PVALB	MCM6	0.09	0.10	0.95	0.34	0.771
AD	IN_SST	MCM6	0.11	0.08	1.29	0.196	0.692
AD	IN_VIP	MCM6	0.07	0.06	1.17	0.241	0.557
AD	Micro	MCM6	-0.03	0.09	-0.29	0.775	0.911
AD	OPC	MCM6	0.01	0.09	0.06	0.953	0.986
AD	Oligo	MCM6	0.10	0.05	1.94	0.0523	0.186
AD	Astro	MCM7	0.08	0.06	1.39	0.163	0.342
AD	EN_L2_3_IT	MCM7	-0.13	0.06	-2.16	0.0307	0.156
AD	EN_L3_5_IT_2	MCM7	-0.15	0.07	-2.07	0.0384	0.192
AD	EN_L3_5_IT_3	MCM7	-0.05	0.07	-0.65	0.513	0.729
AD	IN_PVALB	MCM7	-0.16	0.08	-1.88	0.0598	0.403
AD	IN_VIP	MCM7	0.00	0.08	0.05	0.962	0.986
AD	Micro	MCM7	0.08	0.09	0.91	0.363	0.651
AD	OPC	MCM7	-0.07	0.06	-1.13	0.26	0.67
AD	Oligo	MCM7	0.03	0.04	0.89	0.371	0.615
AD	Astro	MCM9	-0.07	0.03	-2.49	0.0127	0.0619
AD	EN_L2_3_IT	MCM9	-0.09	0.03	-2.73	0.00636	0.0627
AD	EN_L3_5_IT_1	MCM9	-0.08	0.06	-1.32	0.188	0.482
AD	EN_L3_5_IT_2	MCM9	-0.07	0.04	-1.67	0.0947	0.323
AD	EN_L3_5_IT_3	MCM9	-0.08	0.04	-1.79	0.0733	0.237
AD	EN_L5_6_NP	MCM9	-0.15	0.08	-1.81	0.071	0.555
AD	EN_L5_ET	MCM9	-0.48	0.48	-1.00	0.316	0.999
AD	EN_L6B	MCM9	-0.01	0.07	-0.17	0.863	0.956
AD	EN_L6_CT	MCM9	-0.03	0.06	-0.50	0.617	0.87
AD	EN_L6_IT_1	MCM9	-0.07	0.06	-1.06	0.288	0.728
AD	EN_L6_IT_2	MCM9	-0.09	0.09	-1.04	0.3	0.807
AD	Endo	MCM9	-0.10	0.09	-1.09	0.275	0.798
AD	IN_ADARB2	MCM9	-0.02	0.06	-0.36	0.718	0.905
AD	IN_LAMP5_LHX6	MCM9	-0.08	0.07	-1.18	0.239	0.752
AD	IN_LAMP5_RELN	MCM9	-0.03	0.06	-0.57	0.569	0.89
AD	IN_PVALB	MCM9	0.03	0.05	0.61	0.545	0.875
AD	IN_PVALB_CHC	MCM9	-0.18	0.08	-2.14	0.0325	0.303
AD	IN_SST	MCM9	-0.09	0.05	-1.84	0.0652	0.481
AD	IN_VIP	MCM9	-0.06	0.04	-1.29	0.196	0.505
AD	Micro	MCM9	0.02	0.04	0.62	0.534	0.787
AD	OPC	MCM9	-0.07	0.03	-2.16	0.0311	0.302
AD	Oligo	MCM9	0.00	0.02	0.10	0.922	0.968
AD	PC	MCM9	-0.01	0.10	-0.10	0.92	0.993
AD	PVM	MCM9	0.05	0.13	0.40	0.689	0.933
AD	VLMC	MCM9	0.03	0.11	0.24	0.807	0.939
AD	Astro	MCMBP	0.02	0.03	0.76	0.445	0.639
AD	EN_L2_3_IT	MCMBP	0.03	0.03	1.29	0.196	0.459
AD	EN_L3_5_IT_1	MCMBP	0.02	0.06	0.29	0.775	0.913
AD	EN_L3_5_IT_2	MCMBP	0.02	0.04	0.59	0.554	0.79
AD	EN_L3_5_IT_3	MCMBP	0.12	0.04	3.04	0.00239	0.0233
AD	EN_L5_6_NP	MCMBP	0.15	0.08	1.95	0.0511	0.507
AD	EN_L6B	MCMBP	0.08	0.07	1.10	0.271	0.634
AD	EN_L6_CT	MCMBP	0.01	0.07	0.13	0.896	0.975
AD	EN_L6_IT_1	MCMBP	0.04	0.06	0.62	0.532	0.866
AD	EN_L6_IT_2	MCMBP	0.15	0.07	2.04	0.0414	0.494
AD	Endo	MCMBP	0.05	0.09	0.48	0.633	0.949
AD	IN_ADARB2	MCMBP	-0.01	0.06	-0.24	0.813	0.943
AD	IN_LAMP5_LHX6	MCMBP	0.11	0.07	1.50	0.135	0.643
AD	IN_LAMP5_RELN	MCMBP	0.08	0.05	1.44	0.151	0.621
AD	IN_PVALB	MCMBP	0.05	0.04	1.26	0.207	0.652
AD	IN_PVALB_CHC	MCMBP	0.11	0.08	1.39	0.164	0.604
AD	IN_SST	MCMBP	0.04	0.05	0.91	0.363	0.809
AD	IN_VIP	MCMBP	0.04	0.04	1.16	0.245	0.561
AD	Micro	MCMBP	0.07	0.04	1.53	0.125	0.365
AD	OPC	MCMBP	0.05	0.03	1.71	0.0869	0.449
AD	Oligo	MCMBP	0.02	0.02	0.79	0.427	0.665
AD	PC	MCMBP	-0.35	0.28	-1.28	0.2	0.898
AD	Astro	MCMDC2	0.07	0.05	1.33	0.185	0.371
AD	EN_L2_3_IT	MCMDC2	0.11	0.09	1.19	0.233	0.505
AD	EN_L3_5_IT_1	MCMDC2	0.20	0.11	1.85	0.0639	0.272
AD	EN_L3_5_IT_2	MCMDC2	0.22	0.10	2.31	0.021	0.132
AD	EN_L3_5_IT_3	MCMDC2	0.18	0.10	1.82	0.0681	0.227
AD	EN_L5_6_NP	MCMDC2	0.37	0.14	2.61	0.00893	0.276
AD	EN_L6B	MCMDC2	0.30	0.14	2.21	0.027	0.221
AD	EN_L6_CT	MCMDC2	0.18	0.12	1.49	0.135	0.459
AD	EN_L6_IT_1	MCMDC2	0.22	0.13	1.65	0.0989	0.513
AD	EN_L6_IT_2	MCMDC2	0.33	0.14	2.46	0.0138	0.357
AD	IN_ADARB2	MCMDC2	0.12	0.11	1.09	0.274	0.681
AD	IN_LAMP5_LHX6	MCMDC2	0.17	0.13	1.26	0.209	0.729
AD	IN_LAMP5_RELN	MCMDC2	0.19	0.11	1.69	0.0907	0.531
AD	IN_PVALB	MCMDC2	0.16	0.10	1.67	0.0958	0.487
AD	IN_PVALB_CHC	MCMDC2	0.16	0.13	1.17	0.243	0.693
AD	IN_SST	MCMDC2	0.33	0.11	3.03	0.00241	0.106
AD	IN_VIP	MCMDC2	-0.00	0.10	-0.00	0.997	0.999
AD	Micro	MCMDC2	0.02	0.09	0.20	0.843	0.942
AD	OPC	MCMDC2	0.16	0.09	1.86	0.0627	0.394
AD	Oligo	MCMDC2	0.16	0.07	2.20	0.0276	0.125
AD	Astro	MCOLN1	0.10	0.07	1.48	0.139	0.307
AD	EN_L2_3_IT	MCOLN1	-0.07	0.05	-1.24	0.216	0.484
AD	EN_L3_5_IT_1	MCOLN1	-0.12	0.09	-1.36	0.173	0.463
AD	EN_L3_5_IT_2	MCOLN1	-0.01	0.08	-0.12	0.903	0.965
AD	EN_L3_5_IT_3	MCOLN1	-0.10	0.07	-1.51	0.131	0.336
AD	EN_L6B	MCOLN1	0.14	0.35	0.40	0.69	0.89
AD	EN_L6_CT	MCOLN1	0.05	0.31	0.16	0.871	0.968
AD	EN_L6_IT_1	MCOLN1	-0.02	0.09	-0.24	0.812	0.957
AD	IN_PVALB	MCOLN1	-0.01	0.08	-0.06	0.951	0.988
AD	IN_VIP	MCOLN1	0.01	0.08	0.15	0.879	0.956
AD	Micro	MCOLN1	0.03	0.07	0.33	0.738	0.896
AD	OPC	MCOLN1	0.02	0.07	0.26	0.795	0.941
AD	Oligo	MCOLN1	-0.04	0.04	-0.95	0.345	0.59
AD	Astro	MCOLN2	-0.02	0.15	-0.11	0.914	0.957
AD	EN_L2_3_IT	MCOLN2	0.15	0.13	1.16	0.248	0.521
AD	Oligo	MCOLN2	-0.41	0.12	-3.47	0.000526	0.00959
AD	EN_L2_3_IT	MCOLN3	0.42	0.15	2.84	0.00456	0.0518
AD	IN_VIP	MCOLN3	-0.12	0.14	-0.88	0.377	0.685
AD	Adaptive	MCPH1	-0.22	0.14	-1.50	0.133	0.801
AD	Astro	MCPH1	0.21	0.04	5.05	4.4e-07	2.74e-05
AD	EN_L2_3_IT	MCPH1	0.03	0.03	1.16	0.244	0.517
AD	EN_L3_5_IT_1	MCPH1	0.05	0.04	1.34	0.179	0.47
AD	EN_L3_5_IT_2	MCPH1	0.06	0.03	2.01	0.0446	0.208
AD	EN_L3_5_IT_3	MCPH1	0.05	0.03	1.65	0.0992	0.283
AD	EN_L5_6_NP	MCPH1	-0.01	0.04	-0.14	0.887	0.983
AD	EN_L5_ET	MCPH1	0.12	0.27	0.45	0.652	0.999
AD	EN_L6B	MCPH1	-0.01	0.04	-0.16	0.875	0.961
AD	EN_L6_CT	MCPH1	0.11	0.04	2.85	0.00444	0.0663
AD	EN_L6_IT_1	MCPH1	0.04	0.04	0.84	0.404	0.799
AD	EN_L6_IT_2	MCPH1	0.03	0.05	0.59	0.552	0.914
AD	Endo	MCPH1	0.14	0.10	1.46	0.145	0.676
AD	IN_ADARB2	MCPH1	-0.01	0.04	-0.22	0.828	0.947
AD	IN_LAMP5_LHX6	MCPH1	0.10	0.05	2.19	0.0288	0.368
AD	IN_LAMP5_RELN	MCPH1	0.04	0.04	0.88	0.381	0.81
AD	IN_PVALB	MCPH1	0.02	0.03	0.82	0.41	0.812
AD	IN_PVALB_CHC	MCPH1	0.06	0.05	1.23	0.22	0.676
AD	IN_SST	MCPH1	0.00	0.04	0.13	0.899	0.981
AD	IN_VIP	MCPH1	0.05	0.03	1.79	0.0733	0.309
AD	Micro	MCPH1	0.03	0.04	0.70	0.482	0.75
AD	OPC	MCPH1	0.02	0.03	0.76	0.448	0.798
AD	Oligo	MCPH1	0.14	0.03	4.39	1.14e-05	0.000734
AD	PC	MCPH1	0.12	0.09	1.27	0.204	0.898
AD	PVM	MCPH1	0.05	0.11	0.41	0.682	0.933
AD	SMC	MCPH1	0.00	0.20	0.02	0.987	0.998
AD	VLMC	MCPH1	0.15	0.09	1.71	0.0867	0.367
AD	Astro	MCRIP1	0.22	0.05	4.79	1.64e-06	7.74e-05
AD	EN_L2_3_IT	MCRIP1	-0.03	0.04	-0.62	0.538	0.769
AD	EN_L3_5_IT_1	MCRIP1	-0.03	0.06	-0.52	0.6	0.825
AD	EN_L3_5_IT_2	MCRIP1	-0.02	0.05	-0.47	0.639	0.84
AD	EN_L3_5_IT_3	MCRIP1	-0.07	0.04	-1.56	0.119	0.318
AD	EN_L5_6_NP	MCRIP1	-0.06	0.09	-0.66	0.509	0.89
AD	EN_L6B	MCRIP1	0.08	0.09	0.94	0.348	0.704
AD	EN_L6_CT	MCRIP1	0.01	0.08	0.06	0.949	0.984
AD	EN_L6_IT_1	MCRIP1	-0.06	0.08	-0.71	0.477	0.838
AD	EN_L6_IT_2	MCRIP1	0.10	0.09	1.19	0.233	0.754
AD	IN_ADARB2	MCRIP1	0.05	0.08	0.72	0.469	0.809
AD	IN_LAMP5_LHX6	MCRIP1	0.11	0.09	1.23	0.22	0.736
AD	IN_LAMP5_RELN	MCRIP1	-0.09	0.07	-1.15	0.25	0.721
AD	IN_PVALB	MCRIP1	-0.06	0.05	-1.15	0.251	0.7
AD	IN_PVALB_CHC	MCRIP1	0.09	0.09	0.98	0.326	0.759
AD	IN_SST	MCRIP1	-0.03	0.06	-0.49	0.622	0.911
AD	IN_VIP	MCRIP1	0.03	0.05	0.62	0.538	0.796
AD	Micro	MCRIP1	0.20	0.07	3.11	0.00189	0.0233
AD	OPC	MCRIP1	0.06	0.05	1.21	0.226	0.637
AD	Oligo	MCRIP1	-0.03	0.03	-0.92	0.359	0.603
AD	Astro	MCRIP2	0.03	0.05	0.60	0.548	0.724
AD	EN_L2_3_IT	MCRIP2	-0.02	0.05	-0.36	0.72	0.872
AD	EN_L3_5_IT_1	MCRIP2	0.11	0.09	1.26	0.209	0.509
AD	EN_L3_5_IT_2	MCRIP2	-0.03	0.06	-0.50	0.618	0.827
AD	EN_L3_5_IT_3	MCRIP2	0.01	0.06	0.14	0.891	0.95
AD	EN_L5_6_NP	MCRIP2	-0.45	0.42	-1.07	0.284	0.788
AD	EN_L6_CT	MCRIP2	-0.15	0.29	-0.53	0.596	0.862
AD	EN_L6_IT_1	MCRIP2	-0.08	0.09	-0.83	0.407	0.801
AD	IN_LAMP5_RELN	MCRIP2	-0.05	0.10	-0.50	0.616	0.905
AD	IN_PVALB	MCRIP2	0.02	0.05	0.46	0.649	0.916
AD	IN_PVALB_CHC	MCRIP2	0.08	0.09	0.92	0.36	0.78
AD	IN_SST	MCRIP2	-0.18	0.08	-2.19	0.0287	0.349
AD	IN_VIP	MCRIP2	-0.13	0.05	-2.32	0.0204	0.157
AD	Micro	MCRIP2	0.13	0.08	1.66	0.0959	0.314
AD	OPC	MCRIP2	0.03	0.06	0.48	0.63	0.883
AD	Oligo	MCRIP2	0.02	0.05	0.52	0.606	0.798
AD	Astro	MCRS1	0.06	0.04	1.28	0.201	0.391
AD	EN_L2_3_IT	MCRS1	-0.02	0.03	-0.64	0.52	0.756
AD	EN_L3_5_IT_1	MCRS1	0.05	0.06	0.88	0.381	0.679
AD	EN_L3_5_IT_2	MCRS1	-0.08	0.05	-1.80	0.0713	0.276
AD	EN_L3_5_IT_3	MCRS1	-0.03	0.04	-0.78	0.435	0.671
AD	EN_L5_6_NP	MCRS1	0.03	0.29	0.12	0.908	0.988
AD	EN_L6B	MCRS1	0.04	0.10	0.44	0.66	0.876
AD	EN_L6_CT	MCRS1	-0.07	0.08	-0.90	0.366	0.715
AD	EN_L6_IT_1	MCRS1	-0.02	0.07	-0.35	0.73	0.935
AD	EN_L6_IT_2	MCRS1	-0.05	0.09	-0.48	0.629	0.936
AD	IN_ADARB2	MCRS1	-0.09	0.08	-1.05	0.292	0.696
AD	IN_LAMP5_RELN	MCRS1	0.05	0.09	0.56	0.573	0.891
AD	IN_PVALB	MCRS1	0.02	0.05	0.43	0.664	0.92
AD	IN_SST	MCRS1	-0.10	0.07	-1.51	0.13	0.615
AD	IN_VIP	MCRS1	-0.17	0.05	-3.13	0.00174	0.0388
AD	Micro	MCRS1	0.00	0.07	0.04	0.965	0.989
AD	OPC	MCRS1	-0.06	0.06	-0.86	0.388	0.763
AD	Oligo	MCRS1	0.04	0.03	1.20	0.229	0.462
AD	Astro	MCTP1	-0.07	0.05	-1.33	0.183	0.368
AD	EN_L2_3_IT	MCTP1	-0.01	0.04	-0.37	0.71	0.868
AD	EN_L3_5_IT_1	MCTP1	0.16	0.05	3.28	0.00103	0.0236
AD	EN_L3_5_IT_2	MCTP1	0.07	0.05	1.49	0.136	0.394
AD	EN_L3_5_IT_3	MCTP1	0.16	0.05	3.47	0.00053	0.00791
AD	EN_L5_6_NP	MCTP1	-0.06	0.08	-0.72	0.474	0.88
AD	EN_L5_ET	MCTP1	0.15	0.22	0.70	0.486	0.999
AD	EN_L6B	MCTP1	-0.13	0.04	-3.33	0.000878	0.0323
AD	EN_L6_CT	MCTP1	-0.06	0.04	-1.53	0.125	0.445
AD	EN_L6_IT_1	MCTP1	0.03	0.03	0.89	0.371	0.783
AD	EN_L6_IT_2	MCTP1	-0.09	0.07	-1.32	0.186	0.716
AD	Endo	MCTP1	0.33	0.15	2.27	0.0234	0.372
AD	IN_ADARB2	MCTP1	-0.11	0.07	-1.60	0.109	0.485
AD	IN_LAMP5_LHX6	MCTP1	-0.04	0.03	-1.18	0.236	0.749
AD	IN_LAMP5_RELN	MCTP1	-0.11	0.04	-2.92	0.00345	0.11
AD	IN_PVALB	MCTP1	0.06	0.03	1.62	0.105	0.502
AD	IN_PVALB_CHC	MCTP1	0.00	0.04	0.03	0.976	0.995
AD	IN_SST	MCTP1	-0.00	0.04	-0.12	0.908	0.982
AD	IN_VIP	MCTP1	0.08	0.03	2.26	0.0236	0.171
AD	Micro	MCTP1	0.41	0.08	4.92	8.66e-07	5.2e-05
AD	OPC	MCTP1	0.05	0.04	1.42	0.156	0.555
AD	Oligo	MCTP1	-0.01	0.05	-0.29	0.77	0.893
AD	PC	MCTP1	0.14	0.35	0.39	0.696	0.985
AD	PVM	MCTP1	0.02	0.11	0.17	0.861	0.978
AD	VLMC	MCTP1	-0.89	0.37	-2.44	0.0148	0.189
AD	Adaptive	MCTP2	-0.32	0.17	-1.94	0.0526	0.702
AD	Astro	MCTP2	-0.21	0.36	-0.59	0.558	0.732
AD	EN_L2_3_IT	MCTP2	-0.09	0.09	-0.96	0.339	0.612
AD	EN_L5_6_NP	MCTP2	1.01	0.74	1.36	0.174	0.705
AD	EN_L6B	MCTP2	-0.11	0.10	-1.07	0.285	0.649
AD	EN_L6_CT	MCTP2	0.01	0.17	0.09	0.932	0.982
AD	EN_L6_IT_2	MCTP2	-0.12	0.08	-1.42	0.157	0.691
AD	IN_ADARB2	MCTP2	0.05	0.13	0.38	0.7	0.902
AD	IN_VIP	MCTP2	-0.18	0.05	-3.31	0.000919	0.0264
AD	Micro	MCTP2	-1.04	0.17	-6.02	1.72e-09	2.38e-07
AD	Oligo	MCTP2	-0.14	0.07	-1.93	0.0541	0.19
AD	VLMC	MCTP2	-0.35	0.19	-1.88	0.0604	0.316
AD	Astro	MCTS1	0.04	0.03	1.28	0.201	0.389
AD	EN_L2_3_IT	MCTS1	-0.10	0.03	-3.74	0.000184	0.00705
AD	EN_L3_5_IT_1	MCTS1	-0.05	0.04	-1.11	0.269	0.575
AD	EN_L3_5_IT_2	MCTS1	-0.03	0.04	-0.90	0.369	0.654
AD	EN_L3_5_IT_3	MCTS1	-0.02	0.03	-0.54	0.588	0.781
AD	EN_L5_6_NP	MCTS1	-0.01	0.06	-0.16	0.869	0.979
AD	EN_L5_ET	MCTS1	-0.51	0.36	-1.43	0.153	0.999
AD	EN_L6B	MCTS1	-0.01	0.06	-0.14	0.89	0.967
AD	EN_L6_CT	MCTS1	-0.04	0.05	-0.73	0.466	0.785
AD	EN_L6_IT_1	MCTS1	-0.08	0.05	-1.49	0.137	0.58
AD	EN_L6_IT_2	MCTS1	0.00	0.07	0.01	0.988	0.997
AD	Endo	MCTS1	-0.22	0.35	-0.63	0.531	0.912
AD	IN_ADARB2	MCTS1	-0.09	0.05	-1.66	0.0978	0.46
AD	IN_LAMP5_LHX6	MCTS1	0.08	0.06	1.23	0.219	0.736
AD	IN_LAMP5_RELN	MCTS1	-0.01	0.05	-0.23	0.816	0.959
AD	IN_PVALB	MCTS1	-0.05	0.03	-1.59	0.112	0.515
AD	IN_PVALB_CHC	MCTS1	-0.02	0.06	-0.24	0.813	0.957
AD	IN_SST	MCTS1	-0.01	0.04	-0.30	0.767	0.955
AD	IN_VIP	MCTS1	-0.01	0.04	-0.28	0.776	0.912
AD	Micro	MCTS1	0.06	0.05	1.22	0.223	0.504
AD	OPC	MCTS1	0.06	0.03	1.85	0.0645	0.399
AD	Oligo	MCTS1	-0.03	0.02	-1.38	0.169	0.387
AD	PC	MCTS1	0.38	0.32	1.18	0.237	0.907
AD	Astro	MCU	0.05	0.04	1.34	0.179	0.363
AD	EN_L2_3_IT	MCU	-0.07	0.03	-2.24	0.025	0.139
AD	EN_L3_5_IT_1	MCU	-0.03	0.04	-0.60	0.548	0.799
AD	EN_L3_5_IT_2	MCU	-0.07	0.04	-1.84	0.066	0.263
AD	EN_L3_5_IT_3	MCU	0.08	0.04	2.03	0.0426	0.166
AD	EN_L5_6_NP	MCU	0.00	0.04	0.06	0.949	0.994
AD	EN_L5_ET	MCU	0.46	0.45	1.04	0.3	0.999
AD	EN_L6B	MCU	0.04	0.06	0.78	0.436	0.767
AD	EN_L6_CT	MCU	-0.07	0.05	-1.31	0.189	0.54
AD	EN_L6_IT_1	MCU	-0.12	0.05	-2.19	0.0284	0.312
AD	EN_L6_IT_2	MCU	-0.09	0.06	-1.41	0.159	0.691
AD	Endo	MCU	-0.19	0.10	-1.97	0.0488	0.484
AD	IN_ADARB2	MCU	-0.03	0.05	-0.63	0.531	0.835
AD	IN_LAMP5_LHX6	MCU	-0.10	0.06	-1.61	0.108	0.596
AD	IN_LAMP5_RELN	MCU	-0.01	0.05	-0.12	0.901	0.979
AD	IN_PVALB	MCU	0.01	0.04	0.34	0.731	0.936
AD	IN_PVALB_CHC	MCU	-0.03	0.07	-0.43	0.666	0.92
AD	IN_SST	MCU	-0.07	0.05	-1.36	0.173	0.665
AD	IN_VIP	MCU	0.02	0.04	0.62	0.538	0.796
AD	Micro	MCU	0.07	0.05	1.43	0.152	0.412
AD	OPC	MCU	0.02	0.03	0.56	0.577	0.859
AD	Oligo	MCU	0.09	0.03	2.81	0.00492	0.0406
AD	PC	MCU	-0.05	0.12	-0.43	0.666	0.984
AD	PVM	MCU	0.08	0.16	0.52	0.602	0.921
AD	SMC	MCU	-0.01	0.23	-0.03	0.975	0.998
AD	VLMC	MCU	0.20	0.13	1.52	0.128	0.44
AD	Adaptive	MCUB	-0.06	0.19	-0.32	0.749	0.983
AD	Astro	MCUB	0.30	0.09	3.34	0.000832	0.0087
AD	EN_L2_3_IT	MCUB	0.23	0.07	3.03	0.00245	0.0358
AD	EN_L3_5_IT_1	MCUB	0.52	0.10	4.97	6.7e-07	0.000144
AD	EN_L3_5_IT_2	MCUB	0.46	0.10	4.85	1.24e-06	9.86e-05
AD	EN_L3_5_IT_3	MCUB	0.22	0.10	2.11	0.0353	0.147
AD	EN_L6_CT	MCUB	0.67	0.14	4.93	8.09e-07	0.000107
AD	EN_L6_IT_1	MCUB	0.14	0.09	1.53	0.125	0.559
AD	IN_ADARB2	MCUB	-0.03	0.08	-0.42	0.674	0.894
AD	IN_LAMP5_LHX6	MCUB	-0.00	0.09	-0.00	1	1
AD	IN_LAMP5_RELN	MCUB	0.08	0.06	1.36	0.175	0.652
AD	IN_PVALB	MCUB	0.22	0.09	2.43	0.0152	0.208
AD	IN_PVALB_CHC	MCUB	0.24	0.11	2.05	0.04	0.334
AD	IN_SST	MCUB	-0.19	0.08	-2.56	0.0106	0.221
AD	IN_VIP	MCUB	0.06	0.07	0.90	0.369	0.68
AD	Micro	MCUB	0.15	0.08	1.94	0.0525	0.219
AD	OPC	MCUB	-0.02	0.11	-0.18	0.86	0.961
AD	Oligo	MCUB	-0.14	0.08	-1.87	0.0619	0.208
AD	PVM	MCUB	1.20	0.46	2.60	0.00933	0.497
AD	Astro	MCUR1	0.03	0.05	0.71	0.481	0.669
AD	EN_L2_3_IT	MCUR1	0.05	0.03	1.60	0.111	0.338
AD	EN_L3_5_IT_1	MCUR1	0.09	0.05	1.74	0.082	0.312
AD	EN_L3_5_IT_2	MCUR1	0.06	0.04	1.32	0.186	0.468
AD	EN_L3_5_IT_3	MCUR1	0.05	0.04	1.50	0.133	0.339
AD	EN_L5_6_NP	MCUR1	0.03	0.08	0.37	0.71	0.952
AD	EN_L6B	MCUR1	-0.06	0.08	-0.81	0.419	0.754
AD	EN_L6_CT	MCUR1	-0.05	0.07	-0.76	0.448	0.772
AD	EN_L6_IT_1	MCUR1	0.07	0.06	1.14	0.255	0.701
AD	EN_L6_IT_2	MCUR1	0.16	0.09	1.82	0.0695	0.564
AD	IN_ADARB2	MCUR1	0.06	0.07	0.94	0.347	0.734
AD	IN_LAMP5_LHX6	MCUR1	0.10	0.09	1.11	0.268	0.769
AD	IN_LAMP5_RELN	MCUR1	0.12	0.09	1.40	0.16	0.635
AD	IN_PVALB	MCUR1	0.06	0.05	1.22	0.224	0.669
AD	IN_PVALB_CHC	MCUR1	0.10	0.09	1.15	0.252	0.698
AD	IN_SST	MCUR1	0.02	0.07	0.27	0.787	0.96
AD	IN_VIP	MCUR1	-0.00	0.04	-0.08	0.938	0.978
AD	Micro	MCUR1	0.13	0.07	1.86	0.0632	0.245
AD	OPC	MCUR1	-0.03	0.05	-0.61	0.541	0.845
AD	Oligo	MCUR1	0.03	0.03	0.95	0.34	0.585
AD	Astro	MDC1	-0.13	0.04	-3.44	0.000578	0.00668
AD	EN_L2_3_IT	MDC1	-0.08	0.04	-2.00	0.0458	0.197
AD	EN_L3_5_IT_1	MDC1	-0.04	0.07	-0.59	0.558	0.804
AD	EN_L3_5_IT_2	MDC1	-0.04	0.05	-0.85	0.394	0.674
AD	EN_L3_5_IT_3	MDC1	-0.02	0.05	-0.41	0.683	0.844
AD	EN_L5_6_NP	MDC1	-0.00	0.27	-0.00	1	1
AD	EN_L6B	MDC1	0.00	0.09	0.01	0.991	0.998
AD	EN_L6_CT	MDC1	-0.03	0.09	-0.37	0.708	0.91
AD	EN_L6_IT_1	MDC1	-0.02	0.07	-0.30	0.762	0.944
AD	EN_L6_IT_2	MDC1	-0.03	0.10	-0.32	0.746	0.957
AD	IN_ADARB2	MDC1	-0.04	0.08	-0.59	0.556	0.849
AD	IN_LAMP5_LHX6	MDC1	0.06	0.08	0.68	0.495	0.888
AD	IN_LAMP5_RELN	MDC1	-0.05	0.08	-0.67	0.506	0.866
AD	IN_PVALB	MDC1	-0.07	0.05	-1.30	0.193	0.636
AD	IN_PVALB_CHC	MDC1	-0.04	0.10	-0.44	0.66	0.92
AD	IN_SST	MDC1	-0.13	0.06	-2.04	0.0416	0.402
AD	IN_VIP	MDC1	-0.09	0.05	-1.66	0.0975	0.358
AD	Micro	MDC1	-0.10	0.06	-1.62	0.105	0.329
AD	OPC	MDC1	-0.12	0.04	-2.77	0.0056	0.152
AD	Oligo	MDC1	-0.06	0.03	-2.18	0.0296	0.131
AD	OPC	MDFI	0.02	0.10	0.21	0.834	0.955
AD	Adaptive	MDFIC	0.20	0.15	1.33	0.184	0.847
AD	Astro	MDFIC	-0.16	0.07	-2.41	0.0158	0.0715
AD	EN_L2_3_IT	MDFIC	0.27	0.12	2.36	0.0185	0.116
AD	EN_L3_5_IT_1	MDFIC	0.05	0.13	0.36	0.722	0.887
AD	EN_L3_5_IT_2	MDFIC	0.02	0.09	0.23	0.815	0.93
AD	EN_L3_5_IT_3	MDFIC	0.01	0.05	0.32	0.751	0.882
AD	EN_L5_6_NP	MDFIC	-0.00	0.11	-0.03	0.973	0.996
AD	EN_L6B	MDFIC	0.03	0.11	0.25	0.799	0.931
AD	EN_L6_CT	MDFIC	0.36	0.18	2.00	0.0453	0.263
AD	EN_L6_IT_1	MDFIC	0.04	0.12	0.31	0.754	0.942
AD	EN_L6_IT_2	MDFIC	-0.01	0.19	-0.06	0.953	0.992
AD	Endo	MDFIC	-0.23	0.38	-0.59	0.553	0.92
AD	IN_PVALB	MDFIC	0.14	0.10	1.40	0.162	0.593
AD	OPC	MDFIC	0.16	0.12	1.32	0.188	0.592
AD	Oligo	MDFIC	-0.02	0.09	-0.25	0.803	0.909
AD	PC	MDFIC	-0.52	0.32	-1.61	0.108	0.858
AD	PVM	MDFIC	0.11	0.16	0.67	0.501	0.89
AD	VLMC	MDFIC	-0.15	0.10	-1.49	0.138	0.452
AD	EN_L2_3_IT	MDFIC2	-0.10	0.10	-1.00	0.317	0.59
AD	Oligo	MDFIC2	-0.40	0.13	-3.12	0.00179	0.0212
AD	Astro	MDGA1	0.24	0.07	3.64	0.000275	0.00383
AD	EN_L2_3_IT	MDGA1	0.10	0.11	0.89	0.372	0.642
AD	EN_L6B	MDGA1	0.16	0.10	1.59	0.111	0.432
AD	EN_L6_CT	MDGA1	0.44	0.11	4.10	4.1e-05	0.00236
AD	IN_LAMP5_LHX6	MDGA1	-0.04	0.08	-0.58	0.562	0.914
AD	IN_LAMP5_RELN	MDGA1	0.01	0.07	0.11	0.912	0.982
AD	IN_VIP	MDGA1	0.23	0.11	2.07	0.0388	0.222
AD	OPC	MDGA1	0.13	0.06	2.09	0.0368	0.323
AD	Oligo	MDGA1	0.11	0.07	1.50	0.132	0.334
AD	Astro	MDGA2	-0.15	0.08	-1.99	0.0463	0.148
AD	EN_L2_3_IT	MDGA2	-0.04	0.03	-1.54	0.124	0.357
AD	EN_L3_5_IT_1	MDGA2	-0.09	0.03	-2.76	0.00584	0.0689
AD	EN_L3_5_IT_2	MDGA2	-0.10	0.03	-3.61	0.000309	0.00681
AD	EN_L3_5_IT_3	MDGA2	0.02	0.02	0.68	0.498	0.719
AD	EN_L5_6_NP	MDGA2	0.11	0.03	3.87	0.000108	0.0446
AD	EN_L5_ET	MDGA2	-0.34	0.20	-1.75	0.0801	0.999
AD	EN_L6B	MDGA2	0.01	0.03	0.45	0.655	0.875
AD	EN_L6_CT	MDGA2	0.03	0.03	1.20	0.231	0.593
AD	EN_L6_IT_1	MDGA2	-0.04	0.03	-1.35	0.176	0.626
AD	EN_L6_IT_2	MDGA2	-0.14	0.05	-3.10	0.00192	0.173
AD	Endo	MDGA2	0.00	0.12	0.02	0.982	0.998
AD	IN_ADARB2	MDGA2	-0.12	0.05	-2.31	0.0207	0.25
AD	IN_LAMP5_LHX6	MDGA2	0.01	0.03	0.30	0.761	0.964
AD	IN_LAMP5_RELN	MDGA2	-0.05	0.03	-1.34	0.182	0.657
AD	IN_PVALB	MDGA2	-0.01	0.03	-0.52	0.602	0.899
AD	IN_PVALB_CHC	MDGA2	-0.07	0.03	-2.23	0.0255	0.273
AD	IN_SST	MDGA2	-0.04	0.03	-1.45	0.147	0.635
AD	IN_VIP	MDGA2	-0.12	0.03	-3.60	0.000313	0.0136
AD	Micro	MDGA2	-0.01	0.08	-0.15	0.882	0.96
AD	OPC	MDGA2	0.05	0.02	2.38	0.0175	0.242
AD	Oligo	MDGA2	0.47	0.08	5.55	2.88e-08	1.4e-05
AD	PC	MDGA2	0.01	0.11	0.08	0.939	0.995
AD	PVM	MDGA2	-0.18	0.46	-0.38	0.702	0.936
AD	SMC	MDGA2	-0.77	0.69	-1.12	0.264	0.995
AD	VLMC	MDGA2	0.68	0.18	3.70	0.000217	0.0258
AD	Astro	MDH1	-0.04	0.03	-1.22	0.222	0.415
AD	EN_L2_3_IT	MDH1	-0.00	0.03	-0.02	0.983	0.991
AD	EN_L3_5_IT_1	MDH1	0.04	0.04	0.95	0.34	0.643
AD	EN_L3_5_IT_2	MDH1	0.06	0.03	1.93	0.0534	0.232
AD	EN_L3_5_IT_3	MDH1	0.06	0.03	1.97	0.0493	0.183
AD	EN_L5_6_NP	MDH1	-0.01	0.05	-0.28	0.778	0.965
AD	EN_L5_ET	MDH1	0.38	0.27	1.41	0.159	0.999
AD	EN_L6B	MDH1	0.03	0.05	0.66	0.509	0.806
AD	EN_L6_CT	MDH1	0.07	0.05	1.63	0.103	0.406
AD	EN_L6_IT_1	MDH1	0.05	0.04	1.09	0.276	0.721
AD	EN_L6_IT_2	MDH1	0.03	0.06	0.50	0.62	0.932
AD	Endo	MDH1	-0.16	0.26	-0.61	0.545	0.918
AD	IN_ADARB2	MDH1	0.03	0.05	0.59	0.553	0.848
AD	IN_LAMP5_LHX6	MDH1	0.02	0.05	0.43	0.664	0.941
AD	IN_LAMP5_RELN	MDH1	-0.02	0.05	-0.52	0.606	0.902
AD	IN_PVALB	MDH1	0.00	0.03	0.12	0.908	0.98
AD	IN_PVALB_CHC	MDH1	0.00	0.05	0.08	0.935	0.987
AD	IN_SST	MDH1	0.00	0.04	0.08	0.938	0.989
AD	IN_VIP	MDH1	-0.01	0.03	-0.40	0.692	0.876
AD	Micro	MDH1	-0.00	0.05	-0.03	0.975	0.991
AD	OPC	MDH1	-0.00	0.03	-0.04	0.971	0.992
AD	Oligo	MDH1	-0.00	0.03	-0.07	0.94	0.977
AD	PC	MDH1	-0.35	0.35	-1.01	0.311	0.931
AD	Astro	MDH1B	-0.22	0.07	-3.11	0.0019	0.0156
AD	EN_L2_3_IT	MDH1B	-0.16	0.06	-2.75	0.00599	0.0604
AD	EN_L3_5_IT_1	MDH1B	-0.17	0.10	-1.59	0.112	0.371
AD	EN_L3_5_IT_2	MDH1B	-0.07	0.06	-1.04	0.298	0.587
AD	EN_L3_5_IT_3	MDH1B	-0.08	0.07	-1.15	0.249	0.493
AD	EN_L5_6_NP	MDH1B	0.38	0.33	1.17	0.242	0.752
AD	EN_L6B	MDH1B	-0.06	0.12	-0.53	0.594	0.85
AD	EN_L6_CT	MDH1B	-0.12	0.10	-1.24	0.216	0.573
AD	EN_L6_IT_1	MDH1B	-0.13	0.11	-1.26	0.207	0.661
AD	EN_L6_IT_2	MDH1B	0.51	0.47	1.09	0.274	0.789
AD	IN_LAMP5_RELN	MDH1B	-0.18	0.10	-1.80	0.0715	0.484
AD	IN_PVALB	MDH1B	-0.03	0.08	-0.40	0.687	0.925
AD	IN_SST	MDH1B	-0.08	0.09	-0.84	0.402	0.825
AD	IN_VIP	MDH1B	-0.02	0.08	-0.19	0.851	0.945
AD	Oligo	MDH1B	-0.18	0.08	-2.26	0.024	0.114
AD	Astro	MDH2	0.01	0.04	0.27	0.791	0.891
AD	EN_L2_3_IT	MDH2	0.00	0.04	0.12	0.901	0.956
AD	EN_L3_5_IT_1	MDH2	0.10	0.07	1.57	0.116	0.378
AD	EN_L3_5_IT_2	MDH2	0.06	0.05	1.22	0.221	0.508
AD	EN_L3_5_IT_3	MDH2	0.05	0.05	1.11	0.266	0.512
AD	EN_L5_6_NP	MDH2	0.03	0.09	0.35	0.725	0.958
AD	EN_L6B	MDH2	-0.02	0.09	-0.18	0.854	0.953
AD	EN_L6_CT	MDH2	-0.06	0.08	-0.73	0.466	0.785
AD	EN_L6_IT_1	MDH2	-0.05	0.07	-0.70	0.482	0.838
AD	EN_L6_IT_2	MDH2	0.03	0.09	0.33	0.743	0.957
AD	IN_ADARB2	MDH2	0.08	0.07	1.09	0.278	0.684
AD	IN_LAMP5_LHX6	MDH2	-0.02	0.09	-0.27	0.788	0.967
AD	IN_LAMP5_RELN	MDH2	0.05	0.07	0.69	0.491	0.857
AD	IN_PVALB	MDH2	-0.02	0.05	-0.31	0.757	0.943
AD	IN_PVALB_CHC	MDH2	-0.13	0.10	-1.36	0.173	0.617
AD	IN_SST	MDH2	0.04	0.06	0.70	0.483	0.864
AD	IN_VIP	MDH2	0.02	0.05	0.37	0.711	0.885
AD	Micro	MDH2	-0.01	0.06	-0.24	0.814	0.93
AD	OPC	MDH2	0.04	0.05	0.75	0.451	0.799
AD	Oligo	MDH2	0.02	0.03	0.74	0.46	0.694
AD	Astro	MDK	0.13	0.09	1.42	0.155	0.331
AD	EN_L2_3_IT	MDK	-0.01	0.09	-0.08	0.933	0.972
AD	OPC	MDK	0.04	0.11	0.35	0.73	0.918
AD	Oligo	MDK	-0.05	0.09	-0.56	0.578	0.779
AD	Astro	MDM1	0.02	0.04	0.47	0.64	0.789
AD	EN_L2_3_IT	MDM1	0.03	0.03	0.84	0.401	0.667
AD	EN_L3_5_IT_1	MDM1	-0.00	0.05	-0.08	0.933	0.975
AD	EN_L3_5_IT_2	MDM1	0.00	0.04	0.03	0.98	0.992
AD	EN_L3_5_IT_3	MDM1	0.06	0.04	1.50	0.134	0.34
AD	EN_L5_6_NP	MDM1	-0.08	0.09	-0.90	0.369	0.834
AD	EN_L6B	MDM1	0.01	0.08	0.12	0.901	0.972
AD	EN_L6_CT	MDM1	-0.00	0.07	-0.05	0.962	0.988
AD	EN_L6_IT_1	MDM1	0.07	0.06	1.20	0.228	0.677
AD	EN_L6_IT_2	MDM1	0.08	0.08	0.97	0.332	0.825
AD	IN_ADARB2	MDM1	0.03	0.06	0.40	0.686	0.899
AD	IN_LAMP5_LHX6	MDM1	0.18	0.07	2.48	0.0131	0.261
AD	IN_LAMP5_RELN	MDM1	0.07	0.07	0.94	0.346	0.794
AD	IN_PVALB	MDM1	0.04	0.05	0.91	0.364	0.786
AD	IN_PVALB_CHC	MDM1	0.02	0.10	0.17	0.865	0.972
AD	IN_SST	MDM1	0.11	0.05	2.04	0.0416	0.402
AD	IN_VIP	MDM1	0.06	0.04	1.59	0.111	0.383
AD	Micro	MDM1	-0.03	0.07	-0.48	0.628	0.845
AD	OPC	MDM1	-0.02	0.05	-0.43	0.665	0.895
AD	Oligo	MDM1	-0.03	0.03	-1.10	0.27	0.511
AD	Astro	MDM2	-0.02	0.04	-0.39	0.695	0.829
AD	EN_L2_3_IT	MDM2	-0.01	0.02	-0.63	0.531	0.764
AD	EN_L3_5_IT_1	MDM2	0.03	0.04	0.84	0.4	0.696
AD	EN_L3_5_IT_2	MDM2	0.02	0.03	0.73	0.468	0.732
AD	EN_L3_5_IT_3	MDM2	0.03	0.03	1.13	0.258	0.503
AD	EN_L5_6_NP	MDM2	-0.07	0.05	-1.45	0.148	0.677
AD	EN_L5_ET	MDM2	0.06	0.38	0.16	0.877	0.999
AD	EN_L6B	MDM2	0.00	0.05	0.02	0.983	0.996
AD	EN_L6_CT	MDM2	0.02	0.04	0.41	0.679	0.896
AD	EN_L6_IT_1	MDM2	0.01	0.04	0.22	0.829	0.961
AD	EN_L6_IT_2	MDM2	0.05	0.05	0.96	0.338	0.829
AD	Endo	MDM2	0.10	0.10	1.04	0.3	0.809
AD	IN_ADARB2	MDM2	0.02	0.04	0.56	0.575	0.858
AD	IN_LAMP5_LHX6	MDM2	0.02	0.05	0.39	0.693	0.949
AD	IN_LAMP5_RELN	MDM2	-0.02	0.04	-0.52	0.605	0.901
AD	IN_PVALB	MDM2	0.02	0.03	0.71	0.477	0.846
AD	IN_PVALB_CHC	MDM2	-0.00	0.06	-0.02	0.984	0.996
AD	IN_SST	MDM2	0.02	0.03	0.44	0.66	0.927
AD	IN_VIP	MDM2	0.05	0.03	1.91	0.0562	0.269
AD	Micro	MDM2	0.08	0.05	1.67	0.0947	0.311
AD	OPC	MDM2	0.05	0.03	1.44	0.15	0.546
AD	Oligo	MDM2	0.04	0.02	2.01	0.0439	0.167
AD	PC	MDM2	0.12	0.08	1.50	0.132	0.873
AD	PVM	MDM2	-0.02	0.14	-0.17	0.863	0.978
AD	VLMC	MDM2	0.04	0.10	0.40	0.689	0.889
AD	Adaptive	MDM4	-0.15	0.12	-1.22	0.221	0.869
AD	Astro	MDM4	0.02	0.02	0.89	0.372	0.573
AD	EN_L2_3_IT	MDM4	0.02	0.02	0.75	0.453	0.707
AD	EN_L3_5_IT_1	MDM4	0.01	0.03	0.22	0.83	0.936
AD	EN_L3_5_IT_2	MDM4	-0.03	0.03	-1.15	0.249	0.541
AD	EN_L3_5_IT_3	MDM4	-0.01	0.03	-0.46	0.646	0.821
AD	EN_L5_6_NP	MDM4	-0.05	0.05	-1.10	0.272	0.78
AD	EN_L5_ET	MDM4	0.02	0.32	0.07	0.947	0.999
AD	EN_L6B	MDM4	0.01	0.04	0.32	0.751	0.915
AD	EN_L6_CT	MDM4	-0.06	0.04	-1.70	0.0898	0.38
AD	EN_L6_IT_1	MDM4	-0.05	0.04	-1.15	0.251	0.7
AD	EN_L6_IT_2	MDM4	-0.07	0.05	-1.36	0.174	0.708
AD	Endo	MDM4	0.00	0.08	0.02	0.986	0.998
AD	IN_ADARB2	MDM4	0.01	0.04	0.18	0.86	0.959
AD	IN_LAMP5_LHX6	MDM4	-0.01	0.04	-0.35	0.728	0.955
AD	IN_LAMP5_RELN	MDM4	-0.04	0.03	-1.17	0.24	0.714
AD	IN_PVALB	MDM4	-0.02	0.03	-0.71	0.48	0.848
AD	IN_PVALB_CHC	MDM4	-0.01	0.05	-0.12	0.902	0.979
AD	IN_SST	MDM4	-0.03	0.03	-0.91	0.362	0.808
AD	IN_VIP	MDM4	0.02	0.02	0.62	0.532	0.792
AD	Micro	MDM4	-0.07	0.03	-2.21	0.0274	0.146
AD	OPC	MDM4	-0.02	0.02	-0.82	0.413	0.776
AD	Oligo	MDM4	-0.01	0.02	-0.51	0.61	0.8
AD	PC	MDM4	-0.07	0.08	-0.87	0.383	0.934
AD	PVM	MDM4	-0.04	0.09	-0.48	0.629	0.922
AD	SMC	MDM4	0.70	0.53	1.32	0.188	0.995
AD	VLMC	MDM4	0.13	0.07	1.80	0.0717	0.335
AD	Adaptive	MDN1	-0.16	0.18	-0.86	0.391	0.917
AD	Astro	MDN1	-0.10	0.02	-3.98	7.03e-05	0.00137
AD	EN_L2_3_IT	MDN1	0.00	0.02	0.13	0.897	0.954
AD	EN_L3_5_IT_1	MDN1	0.04	0.03	1.26	0.209	0.51
AD	EN_L3_5_IT_2	MDN1	0.03	0.03	1.04	0.299	0.588
AD	EN_L3_5_IT_3	MDN1	0.04	0.02	1.49	0.136	0.344
AD	EN_L5_6_NP	MDN1	-0.03	0.04	-0.67	0.503	0.887
AD	EN_L5_ET	MDN1	-0.39	0.24	-1.61	0.107	0.999
AD	EN_L6B	MDN1	-0.04	0.04	-1.12	0.264	0.629
AD	EN_L6_CT	MDN1	0.06	0.03	1.62	0.106	0.411
AD	EN_L6_IT_1	MDN1	0.00	0.04	0.06	0.951	0.993
AD	EN_L6_IT_2	MDN1	0.05	0.04	1.27	0.203	0.734
AD	Endo	MDN1	0.06	0.09	0.59	0.553	0.92
AD	IN_ADARB2	MDN1	-0.01	0.04	-0.16	0.871	0.964
AD	IN_LAMP5_LHX6	MDN1	-0.02	0.04	-0.41	0.679	0.944
AD	IN_LAMP5_RELN	MDN1	-0.02	0.03	-0.55	0.581	0.893
AD	IN_PVALB	MDN1	0.01	0.03	0.51	0.61	0.901
AD	IN_PVALB_CHC	MDN1	-0.02	0.04	-0.55	0.585	0.891
AD	IN_SST	MDN1	0.01	0.03	0.34	0.734	0.948
AD	IN_VIP	MDN1	-0.01	0.03	-0.43	0.664	0.863
AD	Micro	MDN1	0.06	0.04	1.50	0.134	0.38
AD	OPC	MDN1	0.01	0.03	0.30	0.764	0.929
AD	Oligo	MDN1	-0.06	0.02	-2.92	0.00352	0.0326
AD	PC	MDN1	0.09	0.10	0.92	0.356	0.934
AD	PVM	MDN1	0.07	0.13	0.56	0.577	0.913
AD	SMC	MDN1	-0.24	0.64	-0.38	0.704	0.995
AD	VLMC	MDN1	0.09	0.09	0.99	0.323	0.651
AD	Astro	ME1	-0.16	0.05	-3.11	0.00185	0.0153
AD	EN_L2_3_IT	ME1	0.04	0.03	1.46	0.143	0.386
AD	EN_L3_5_IT_1	ME1	0.09	0.04	2.07	0.0387	0.21
AD	EN_L3_5_IT_2	ME1	0.01	0.03	0.35	0.729	0.888
AD	EN_L3_5_IT_3	ME1	0.05	0.03	1.46	0.145	0.358
AD	EN_L5_6_NP	ME1	0.05	0.04	1.23	0.218	0.735
AD	EN_L5_ET	ME1	-0.19	0.31	-0.63	0.532	0.999
AD	EN_L6B	ME1	0.09	0.05	1.86	0.063	0.336
AD	EN_L6_CT	ME1	0.09	0.04	2.32	0.0204	0.166
AD	EN_L6_IT_1	ME1	0.07	0.05	1.39	0.165	0.612
AD	EN_L6_IT_2	ME1	0.03	0.05	0.58	0.565	0.916
AD	Endo	ME1	-0.02	0.44	-0.04	0.972	0.997
AD	IN_ADARB2	ME1	0.07	0.04	1.58	0.114	0.495
AD	IN_LAMP5_LHX6	ME1	0.14	0.06	2.34	0.0195	0.313
AD	IN_LAMP5_RELN	ME1	0.04	0.05	0.79	0.431	0.833
AD	IN_PVALB	ME1	0.11	0.04	2.49	0.0127	0.19
AD	IN_PVALB_CHC	ME1	0.12	0.06	1.90	0.0576	0.389
AD	IN_SST	ME1	0.04	0.04	1.08	0.281	0.761
AD	IN_VIP	ME1	0.02	0.03	0.65	0.518	0.784
AD	Micro	ME1	0.16	0.08	1.99	0.0462	0.203
AD	OPC	ME1	-0.07	0.03	-2.14	0.0324	0.307
AD	Oligo	ME1	0.03	0.04	0.67	0.504	0.726
AD	PVM	ME1	0.10	0.20	0.52	0.604	0.921
AD	VLMC	ME1	0.14	0.11	1.26	0.206	0.54
AD	Astro	ME2	-0.06	0.03	-1.76	0.0776	0.21
AD	EN_L2_3_IT	ME2	0.01	0.02	0.34	0.735	0.879
AD	EN_L3_5_IT_1	ME2	0.06	0.04	1.43	0.151	0.435
AD	EN_L3_5_IT_2	ME2	0.03	0.03	1.03	0.302	0.591
AD	EN_L3_5_IT_3	ME2	0.02	0.03	0.74	0.459	0.69
AD	EN_L5_6_NP	ME2	0.00	0.04	0.03	0.977	0.997
AD	EN_L5_ET	ME2	0.17	0.26	0.65	0.518	0.999
AD	EN_L6B	ME2	-0.00	0.05	-0.04	0.965	0.992
AD	EN_L6_CT	ME2	-0.01	0.04	-0.21	0.831	0.956
AD	EN_L6_IT_1	ME2	-0.03	0.05	-0.77	0.442	0.821
AD	EN_L6_IT_2	ME2	-0.03	0.05	-0.49	0.622	0.932
AD	Endo	ME2	-0.09	0.28	-0.33	0.739	0.961
AD	IN_ADARB2	ME2	-0.04	0.04	-1.18	0.236	0.646
AD	IN_LAMP5_LHX6	ME2	0.00	0.05	0.00	0.997	1
AD	IN_LAMP5_RELN	ME2	0.02	0.04	0.55	0.582	0.894
AD	IN_PVALB	ME2	0.03	0.03	0.94	0.345	0.774
AD	IN_PVALB_CHC	ME2	0.03	0.05	0.57	0.568	0.887
AD	IN_SST	ME2	-0.03	0.03	-0.82	0.413	0.833
AD	IN_VIP	ME2	0.03	0.03	1.05	0.295	0.615
AD	Micro	ME2	-0.14	0.03	-4.51	6.53e-06	0.000288
AD	OPC	ME2	0.04	0.03	1.34	0.179	0.584
AD	Oligo	ME2	0.03	0.02	1.12	0.265	0.505
AD	PC	ME2	-0.30	0.30	-0.98	0.328	0.934
AD	PVM	ME2	-0.06	0.10	-0.65	0.519	0.896
AD	VLMC	ME2	-0.17	0.10	-1.71	0.0874	0.368
AD	Astro	ME3	0.06	0.04	1.55	0.121	0.281
AD	EN_L2_3_IT	ME3	0.03	0.03	0.97	0.33	0.604
AD	EN_L3_5_IT_1	ME3	0.03	0.03	0.80	0.426	0.716
AD	EN_L3_5_IT_2	ME3	-0.01	0.03	-0.45	0.656	0.849
AD	EN_L3_5_IT_3	ME3	0.07	0.03	2.57	0.0102	0.065
AD	EN_L5_6_NP	ME3	0.05	0.04	1.02	0.308	0.8
AD	EN_L5_ET	ME3	-0.05	0.20	-0.23	0.819	0.999
AD	EN_L6B	ME3	0.01	0.04	0.21	0.83	0.945
AD	EN_L6_CT	ME3	0.00	0.04	0.01	0.989	0.997
AD	EN_L6_IT_1	ME3	0.01	0.04	0.28	0.777	0.947
AD	EN_L6_IT_2	ME3	-0.04	0.05	-0.69	0.493	0.895
AD	Endo	ME3	0.03	0.09	0.27	0.786	0.967
AD	IN_ADARB2	ME3	-0.00	0.04	-0.06	0.953	0.987
AD	IN_LAMP5_LHX6	ME3	0.07	0.04	1.96	0.0498	0.457
AD	IN_LAMP5_RELN	ME3	0.09	0.03	2.88	0.00398	0.119
AD	IN_PVALB	ME3	0.04	0.03	1.36	0.173	0.609
AD	IN_PVALB_CHC	ME3	-0.03	0.03	-0.88	0.379	0.791
AD	IN_SST	ME3	-0.02	0.04	-0.51	0.607	0.907
AD	IN_VIP	ME3	-0.01	0.02	-0.29	0.77	0.911
AD	Micro	ME3	0.01	0.07	0.19	0.852	0.946
AD	OPC	ME3	0.06	0.03	2.08	0.0374	0.326
AD	Oligo	ME3	-0.01	0.05	-0.29	0.772	0.895
AD	PC	ME3	0.19	0.37	0.51	0.611	0.98
AD	VLMC	ME3	0.02	0.12	0.19	0.851	0.95
AD	Astro	MEA1	0.08	0.06	1.20	0.232	0.427
AD	EN_L2_3_IT	MEA1	0.09	0.06	1.58	0.115	0.344
AD	EN_L3_5_IT_1	MEA1	0.10	0.10	1.07	0.284	0.592
AD	EN_L3_5_IT_2	MEA1	0.09	0.07	1.41	0.158	0.428
AD	EN_L3_5_IT_3	MEA1	0.02	0.07	0.30	0.764	0.89
AD	EN_L6_IT_1	MEA1	0.20	0.35	0.57	0.569	0.878
AD	IN_PVALB	MEA1	0.10	0.08	1.29	0.196	0.639
AD	IN_SST	MEA1	-0.04	0.09	-0.48	0.631	0.914
AD	IN_VIP	MEA1	0.03	0.07	0.36	0.718	0.889
AD	OPC	MEA1	0.03	0.08	0.39	0.696	0.905
AD	Oligo	MEA1	0.01	0.04	0.31	0.757	0.886
AD	Astro	MEAF6	-0.01	0.03	-0.29	0.773	0.879
AD	EN_L2_3_IT	MEAF6	0.03	0.02	1.03	0.301	0.575
AD	EN_L3_5_IT_1	MEAF6	0.07	0.04	1.79	0.0733	0.294
AD	EN_L3_5_IT_2	MEAF6	-0.02	0.04	-0.57	0.566	0.797
AD	EN_L3_5_IT_3	MEAF6	0.00	0.03	0.14	0.889	0.949
AD	EN_L5_6_NP	MEAF6	0.08	0.06	1.31	0.19	0.713
AD	EN_L5_ET	MEAF6	0.13	0.36	0.37	0.713	0.999
AD	EN_L6B	MEAF6	-0.04	0.06	-0.69	0.492	0.797
AD	EN_L6_CT	MEAF6	-0.11	0.05	-2.15	0.0312	0.213
AD	EN_L6_IT_1	MEAF6	0.03	0.04	0.59	0.557	0.874
AD	EN_L6_IT_2	MEAF6	0.04	0.06	0.76	0.444	0.879
AD	Endo	MEAF6	0.15	0.25	0.63	0.531	0.912
AD	IN_ADARB2	MEAF6	0.03	0.06	0.48	0.632	0.88
AD	IN_LAMP5_LHX6	MEAF6	-0.02	0.06	-0.40	0.69	0.948
AD	IN_LAMP5_RELN	MEAF6	0.04	0.05	0.79	0.432	0.833
AD	IN_PVALB	MEAF6	0.01	0.04	0.30	0.767	0.945
AD	IN_PVALB_CHC	MEAF6	-0.04	0.07	-0.62	0.537	0.871
AD	IN_SST	MEAF6	0.02	0.05	0.41	0.683	0.933
AD	IN_VIP	MEAF6	-0.00	0.03	-0.04	0.971	0.988
AD	Micro	MEAF6	-0.04	0.05	-0.90	0.37	0.657
AD	OPC	MEAF6	0.03	0.03	0.86	0.39	0.763
AD	Oligo	MEAF6	-0.02	0.02	-1.07	0.286	0.53
AD	PC	MEAF6	-0.29	0.31	-0.94	0.348	0.934
AD	Astro	MEAK7	-0.09	0.05	-1.89	0.0589	0.174
AD	EN_L2_3_IT	MEAK7	-0.09	0.04	-2.09	0.0368	0.173
AD	EN_L3_5_IT_1	MEAK7	-0.07	0.06	-1.17	0.244	0.547
AD	EN_L3_5_IT_2	MEAK7	-0.03	0.05	-0.66	0.506	0.76
AD	EN_L3_5_IT_3	MEAK7	-0.07	0.05	-1.39	0.165	0.388
AD	EN_L5_6_NP	MEAK7	-0.06	0.07	-0.89	0.375	0.837
AD	EN_L5_ET	MEAK7	-0.70	0.47	-1.50	0.133	0.999
AD	EN_L6B	MEAK7	-0.15	0.08	-1.82	0.0681	0.351
AD	EN_L6_CT	MEAK7	-0.11	0.07	-1.54	0.124	0.443
AD	EN_L6_IT_1	MEAK7	-0.02	0.07	-0.22	0.826	0.96
AD	EN_L6_IT_2	MEAK7	-0.01	0.09	-0.10	0.922	0.988
AD	IN_ADARB2	MEAK7	-0.09	0.07	-1.26	0.208	0.618
AD	IN_LAMP5_LHX6	MEAK7	-0.09	0.07	-1.27	0.203	0.723
AD	IN_LAMP5_RELN	MEAK7	-0.01	0.05	-0.23	0.82	0.961
AD	IN_PVALB	MEAK7	-0.04	0.04	-0.92	0.36	0.783
AD	IN_PVALB_CHC	MEAK7	-0.02	0.07	-0.27	0.787	0.95
AD	IN_SST	MEAK7	-0.11	0.06	-1.79	0.0739	0.508
AD	IN_VIP	MEAK7	-0.06	0.04	-1.31	0.189	0.496
AD	Micro	MEAK7	-0.00	0.07	-0.00	0.996	0.999
AD	OPC	MEAK7	-0.12	0.04	-2.67	0.00765	0.168
AD	Oligo	MEAK7	-0.01	0.03	-0.30	0.763	0.889
AD	Astro	MECOM	-0.01	0.08	-0.09	0.927	0.965
AD	EN_L2_3_IT	MECOM	-0.04	0.08	-0.54	0.587	0.797
AD	EN_L3_5_IT_2	MECOM	0.12	0.29	0.42	0.675	0.859
AD	EN_L3_5_IT_3	MECOM	-0.56	0.34	-1.68	0.0938	0.274
AD	Endo	MECOM	-0.02	0.06	-0.35	0.73	0.961
AD	IN_PVALB	MECOM	0.09	0.11	0.82	0.411	0.812
AD	Oligo	MECOM	-0.00	0.07	-0.01	0.995	0.997
AD	PC	MECOM	-1.93	0.87	-2.23	0.0259	0.7
AD	Adaptive	MECP2	-0.30	0.14	-2.10	0.0353	0.688
AD	Astro	MECP2	-0.00	0.03	-0.07	0.944	0.974
AD	EN_L2_3_IT	MECP2	0.03	0.02	1.14	0.255	0.528
AD	EN_L3_5_IT_1	MECP2	0.04	0.03	1.17	0.244	0.547
AD	EN_L3_5_IT_2	MECP2	0.03	0.03	1.24	0.213	0.499
AD	EN_L3_5_IT_3	MECP2	0.05	0.03	1.71	0.0871	0.263
AD	EN_L5_6_NP	MECP2	0.01	0.05	0.20	0.842	0.974
AD	EN_L5_ET	MECP2	0.26	0.36	0.72	0.469	0.999
AD	EN_L6B	MECP2	0.11	0.05	2.38	0.0172	0.177
AD	EN_L6_CT	MECP2	-0.00	0.04	-0.04	0.971	0.992
AD	EN_L6_IT_1	MECP2	0.00	0.04	0.04	0.971	0.996
AD	EN_L6_IT_2	MECP2	-0.03	0.05	-0.54	0.587	0.922
AD	Endo	MECP2	-0.01	0.08	-0.14	0.887	0.984
AD	IN_ADARB2	MECP2	0.10	0.04	2.53	0.0113	0.192
AD	IN_LAMP5_LHX6	MECP2	0.05	0.05	0.98	0.327	0.807
AD	IN_LAMP5_RELN	MECP2	0.03	0.04	0.78	0.433	0.833
AD	IN_PVALB	MECP2	0.04	0.03	1.24	0.215	0.661
AD	IN_PVALB_CHC	MECP2	0.05	0.05	0.99	0.324	0.757
AD	IN_SST	MECP2	-0.01	0.03	-0.36	0.72	0.944
AD	IN_VIP	MECP2	0.03	0.03	1.08	0.28	0.598
AD	Micro	MECP2	-0.10	0.04	-2.70	0.00689	0.057
AD	OPC	MECP2	-0.03	0.03	-1.02	0.308	0.704
AD	Oligo	MECP2	0.03	0.02	1.33	0.183	0.406
AD	PC	MECP2	0.06	0.08	0.72	0.474	0.955
AD	PVM	MECP2	-0.10	0.13	-0.76	0.449	0.886
AD	SMC	MECP2	-0.19	0.59	-0.33	0.743	0.995
AD	VLMC	MECP2	0.00	0.09	0.05	0.958	0.987
AD	Astro	MECR	-0.02	0.04	-0.49	0.627	0.781
AD	EN_L2_3_IT	MECR	-0.02	0.04	-0.57	0.566	0.784
AD	EN_L3_5_IT_1	MECR	-0.06	0.06	-0.98	0.329	0.634
AD	EN_L3_5_IT_2	MECR	-0.00	0.05	-0.00	1	1
AD	EN_L3_5_IT_3	MECR	0.01	0.05	0.19	0.846	0.929
AD	EN_L5_6_NP	MECR	0.01	0.08	0.17	0.863	0.979
AD	EN_L5_ET	MECR	-0.08	0.55	-0.15	0.879	0.999
AD	EN_L6B	MECR	-0.14	0.07	-1.96	0.0502	0.299
AD	EN_L6_CT	MECR	-0.07	0.06	-1.08	0.28	0.644
AD	EN_L6_IT_1	MECR	-0.05	0.06	-0.75	0.453	0.826
AD	EN_L6_IT_2	MECR	-0.04	0.09	-0.46	0.645	0.937
AD	IN_ADARB2	MECR	0.01	0.07	0.22	0.822	0.946
AD	IN_LAMP5_LHX6	MECR	-0.05	0.09	-0.56	0.575	0.921
AD	IN_LAMP5_RELN	MECR	-0.07	0.07	-0.91	0.362	0.802
AD	IN_PVALB	MECR	-0.01	0.05	-0.24	0.814	0.958
AD	IN_PVALB_CHC	MECR	-0.02	0.09	-0.25	0.802	0.954
AD	IN_SST	MECR	-0.03	0.06	-0.52	0.6	0.904
AD	IN_VIP	MECR	-0.06	0.06	-1.17	0.24	0.557
AD	Micro	MECR	-0.01	0.06	-0.19	0.846	0.943
AD	OPC	MECR	-0.05	0.04	-1.08	0.279	0.68
AD	Oligo	MECR	0.00	0.03	0.02	0.985	0.993
AD	Astro	MED1	-0.09	0.04	-2.36	0.0184	0.0792
AD	EN_L2_3_IT	MED1	-0.02	0.04	-0.60	0.55	0.776
AD	EN_L3_5_IT_1	MED1	-0.02	0.06	-0.41	0.685	0.869
AD	EN_L3_5_IT_2	MED1	-0.05	0.05	-1.15	0.251	0.542
AD	EN_L3_5_IT_3	MED1	-0.03	0.04	-0.58	0.563	0.767
AD	EN_L5_6_NP	MED1	0.01	0.08	0.18	0.855	0.976
AD	EN_L6B	MED1	-0.00	0.08	-0.02	0.986	0.996
AD	EN_L6_CT	MED1	-0.04	0.07	-0.60	0.551	0.837
AD	EN_L6_IT_1	MED1	-0.09	0.07	-1.36	0.174	0.625
AD	EN_L6_IT_2	MED1	-0.01	0.08	-0.12	0.902	0.988
AD	Endo	MED1	-0.22	0.27	-0.82	0.412	0.865
AD	IN_ADARB2	MED1	0.05	0.06	0.85	0.398	0.767
AD	IN_LAMP5_LHX6	MED1	-0.03	0.07	-0.39	0.698	0.95
AD	IN_LAMP5_RELN	MED1	-0.02	0.06	-0.26	0.794	0.953
AD	IN_PVALB	MED1	-0.00	0.05	-0.01	0.993	0.999
AD	IN_PVALB_CHC	MED1	0.05	0.08	0.64	0.521	0.866
AD	IN_SST	MED1	-0.04	0.05	-0.80	0.425	0.838
AD	IN_VIP	MED1	-0.07	0.05	-1.62	0.105	0.375
AD	Micro	MED1	-0.05	0.05	-0.96	0.337	0.626
AD	OPC	MED1	-0.05	0.04	-1.14	0.256	0.667
AD	Oligo	MED1	-0.01	0.03	-0.32	0.747	0.881
AD	PC	MED1	0.03	0.37	0.08	0.936	0.995
AD	Astro	MED10	-0.02	0.04	-0.37	0.714	0.841
AD	EN_L2_3_IT	MED10	-0.03	0.05	-0.66	0.512	0.751
AD	EN_L3_5_IT_1	MED10	0.04	0.06	0.62	0.534	0.789
AD	EN_L3_5_IT_2	MED10	0.00	0.05	0.08	0.939	0.978
AD	EN_L3_5_IT_3	MED10	0.03	0.05	0.59	0.558	0.765
AD	EN_L5_6_NP	MED10	-0.09	0.09	-1.02	0.306	0.8
AD	EN_L6B	MED10	-0.09	0.08	-1.08	0.278	0.641
AD	EN_L6_CT	MED10	-0.05	0.08	-0.73	0.467	0.786
AD	EN_L6_IT_1	MED10	-0.03	0.07	-0.41	0.683	0.921
AD	EN_L6_IT_2	MED10	0.08	0.08	1.00	0.316	0.816
AD	Endo	MED10	-0.07	0.30	-0.24	0.814	0.973
AD	IN_ADARB2	MED10	0.04	0.07	0.65	0.516	0.83
AD	IN_LAMP5_LHX6	MED10	-0.02	0.08	-0.18	0.858	0.982
AD	IN_LAMP5_RELN	MED10	-0.02	0.06	-0.37	0.711	0.931
AD	IN_PVALB	MED10	-0.06	0.05	-1.17	0.242	0.69
AD	IN_PVALB_CHC	MED10	0.16	0.10	1.67	0.0958	0.484
AD	IN_SST	MED10	0.00	0.06	0.02	0.981	0.997
AD	IN_VIP	MED10	-0.01	0.05	-0.12	0.907	0.966
AD	Micro	MED10	-0.05	0.06	-0.93	0.351	0.64
AD	OPC	MED10	-0.01	0.05	-0.23	0.816	0.946
AD	Oligo	MED10	-0.02	0.03	-0.68	0.5	0.723
AD	Astro	MED11	0.17	0.05	3.11	0.00186	0.0154
AD	EN_L2_3_IT	MED11	-0.11	0.07	-1.71	0.0881	0.295
AD	EN_L3_5_IT_2	MED11	-0.15	0.08	-1.76	0.0777	0.288
AD	EN_L3_5_IT_3	MED11	-0.01	0.08	-0.16	0.874	0.942
AD	EN_L6_IT_1	MED11	-0.10	0.39	-0.25	0.804	0.954
AD	IN_PVALB	MED11	0.05	0.07	0.63	0.531	0.868
AD	IN_VIP	MED11	-0.11	0.08	-1.46	0.145	0.437
AD	Micro	MED11	0.03	0.08	0.33	0.739	0.896
AD	OPC	MED11	-0.05	0.07	-0.79	0.427	0.785
AD	Oligo	MED11	0.05	0.04	1.48	0.138	0.343
AD	Astro	MED12	0.03	0.04	0.66	0.508	0.692
AD	EN_L2_3_IT	MED12	0.03	0.04	0.86	0.389	0.658
AD	EN_L3_5_IT_1	MED12	0.06	0.08	0.74	0.458	0.739
AD	EN_L3_5_IT_2	MED12	0.04	0.05	0.70	0.485	0.744
AD	EN_L3_5_IT_3	MED12	0.01	0.06	0.23	0.817	0.916
AD	EN_L5_6_NP	MED12	-0.15	0.38	-0.40	0.687	0.947
AD	EN_L6B	MED12	0.91	0.33	2.74	0.00623	0.103
AD	EN_L6_CT	MED12	0.52	0.28	1.87	0.0617	0.313
AD	EN_L6_IT_1	MED12	0.04	0.09	0.47	0.637	0.904
AD	IN_ADARB2	MED12	0.03	0.08	0.39	0.693	0.899
AD	IN_LAMP5_RELN	MED12	-0.01	0.08	-0.16	0.869	0.972
AD	IN_PVALB	MED12	-0.05	0.06	-0.78	0.437	0.825
AD	IN_SST	MED12	-0.03	0.07	-0.43	0.665	0.928
AD	IN_VIP	MED12	0.05	0.05	0.87	0.385	0.691
AD	Micro	MED12	0.02	0.06	0.38	0.705	0.881
AD	OPC	MED12	0.13	0.05	2.69	0.00711	0.165
AD	Oligo	MED12	0.03	0.03	1.18	0.24	0.476
AD	Astro	MED12L	-0.05	0.04	-1.45	0.147	0.319
AD	EN_L2_3_IT	MED12L	0.06	0.03	2.59	0.00973	0.0805
AD	EN_L3_5_IT_1	MED12L	0.08	0.04	2.17	0.0298	0.182
AD	EN_L3_5_IT_2	MED12L	0.17	0.03	5.14	2.74e-07	3.16e-05
AD	EN_L3_5_IT_3	MED12L	0.09	0.03	2.93	0.00341	0.0301
AD	EN_L5_6_NP	MED12L	0.02	0.05	0.52	0.605	0.925
AD	EN_L5_ET	MED12L	0.12	0.28	0.45	0.654	0.999
AD	EN_L6B	MED12L	-0.04	0.05	-0.83	0.407	0.745
AD	EN_L6_CT	MED12L	0.08	0.05	1.79	0.0738	0.343
AD	EN_L6_IT_1	MED12L	0.11	0.04	3.09	0.00199	0.0785
AD	EN_L6_IT_2	MED12L	0.02	0.05	0.53	0.597	0.925
AD	Endo	MED12L	-0.16	0.34	-0.48	0.634	0.949
AD	IN_ADARB2	MED12L	-0.03	0.04	-0.91	0.363	0.749
AD	IN_LAMP5_LHX6	MED12L	0.03	0.04	0.83	0.407	0.85
AD	IN_LAMP5_RELN	MED12L	0.03	0.04	0.80	0.422	0.831
AD	IN_PVALB	MED12L	0.04	0.03	1.07	0.286	0.731
AD	IN_PVALB_CHC	MED12L	-0.05	0.04	-1.38	0.166	0.608
AD	IN_SST	MED12L	-0.08	0.05	-1.52	0.128	0.613
AD	IN_VIP	MED12L	0.05	0.03	1.82	0.0694	0.299
AD	Micro	MED12L	-0.54	0.10	-5.28	1.29e-07	1.01e-05
AD	OPC	MED12L	0.01	0.02	0.34	0.737	0.921
AD	Oligo	MED12L	0.01	0.06	0.25	0.799	0.908
AD	PC	MED12L	-0.29	0.11	-2.71	0.00674	0.557
AD	PVM	MED12L	0.00	0.18	0.01	0.989	0.999
AD	Adaptive	MED13	-0.06	0.11	-0.52	0.606	0.961
AD	Astro	MED13	0.02	0.02	0.81	0.416	0.614
AD	EN_L2_3_IT	MED13	0.02	0.02	1.27	0.203	0.467
AD	EN_L3_5_IT_1	MED13	-0.00	0.03	-0.07	0.942	0.978
AD	EN_L3_5_IT_2	MED13	0.02	0.02	0.69	0.49	0.747
AD	EN_L3_5_IT_3	MED13	0.04	0.02	1.63	0.103	0.29
AD	EN_L5_6_NP	MED13	0.02	0.04	0.60	0.55	0.909
AD	EN_L5_ET	MED13	-0.32	0.23	-1.39	0.166	0.999
AD	EN_L6B	MED13	-0.01	0.04	-0.17	0.863	0.956
AD	EN_L6_CT	MED13	-0.03	0.03	-0.90	0.37	0.717
AD	EN_L6_IT_1	MED13	0.01	0.03	0.31	0.754	0.942
AD	EN_L6_IT_2	MED13	0.00	0.04	0.09	0.929	0.988
AD	Endo	MED13	0.11	0.06	1.92	0.0551	0.492
AD	IN_ADARB2	MED13	-0.02	0.03	-0.54	0.589	0.863
AD	IN_LAMP5_LHX6	MED13	-0.02	0.04	-0.40	0.69	0.948
AD	IN_LAMP5_RELN	MED13	-0.02	0.03	-0.53	0.596	0.897
AD	IN_PVALB	MED13	0.00	0.02	0.18	0.854	0.968
AD	IN_PVALB_CHC	MED13	0.02	0.04	0.41	0.68	0.922
AD	IN_SST	MED13	-0.03	0.03	-1.13	0.258	0.742
AD	IN_VIP	MED13	0.00	0.02	0.16	0.874	0.955
AD	Micro	MED13	0.01	0.03	0.31	0.759	0.904
AD	OPC	MED13	0.03	0.02	1.14	0.255	0.666
AD	Oligo	MED13	0.05	0.02	2.67	0.0075	0.0533
AD	PC	MED13	0.05	0.06	0.80	0.422	0.939
AD	PVM	MED13	0.10	0.08	1.29	0.196	0.765
AD	SMC	MED13	0.32	0.18	1.79	0.0734	0.995
AD	VLMC	MED13	0.05	0.07	0.66	0.511	0.787
AD	Adaptive	MED13L	0.10	0.10	1.00	0.316	0.898
AD	Astro	MED13L	-0.05	0.04	-1.41	0.16	0.338
AD	EN_L2_3_IT	MED13L	0.06	0.02	2.83	0.00471	0.0528
AD	EN_L3_5_IT_1	MED13L	0.10	0.03	3.92	9e-05	0.00475
AD	EN_L3_5_IT_2	MED13L	0.09	0.02	3.89	9.98e-05	0.00296
AD	EN_L3_5_IT_3	MED13L	0.12	0.02	5.08	3.81e-07	2.57e-05
AD	EN_L5_6_NP	MED13L	0.07	0.03	2.32	0.0206	0.387
AD	EN_L5_ET	MED13L	-0.24	0.26	-0.91	0.36	0.999
AD	EN_L6B	MED13L	0.05	0.03	1.57	0.117	0.442
AD	EN_L6_CT	MED13L	0.06	0.03	2.12	0.0344	0.225
AD	EN_L6_IT_1	MED13L	0.15	0.03	4.56	5.18e-06	0.00177
AD	EN_L6_IT_2	MED13L	0.06	0.04	1.51	0.131	0.664
AD	Endo	MED13L	0.06	0.06	1.08	0.28	0.798
AD	IN_ADARB2	MED13L	0.04	0.03	1.34	0.18	0.588
AD	IN_LAMP5_LHX6	MED13L	0.07	0.03	2.64	0.00826	0.218
AD	IN_LAMP5_RELN	MED13L	0.06	0.03	2.46	0.0141	0.226
AD	IN_PVALB	MED13L	0.04	0.02	1.92	0.0547	0.393
AD	IN_PVALB_CHC	MED13L	0.04	0.03	1.36	0.173	0.617
AD	IN_SST	MED13L	0.02	0.02	0.81	0.415	0.833
AD	IN_VIP	MED13L	0.05	0.02	2.44	0.0149	0.13
AD	Micro	MED13L	0.05	0.03	1.82	0.069	0.257
AD	OPC	MED13L	0.03	0.03	1.07	0.286	0.686
AD	Oligo	MED13L	0.04	0.02	2.09	0.0366	0.149
AD	PC	MED13L	0.04	0.05	0.67	0.503	0.955
AD	PVM	MED13L	0.09	0.07	1.43	0.153	0.761
AD	SMC	MED13L	0.16	0.13	1.21	0.225	0.995
AD	VLMC	MED13L	0.17	0.06	2.71	0.00683	0.129
AD	Astro	MED14	-0.13	0.03	-3.96	7.39e-05	0.00143
AD	EN_L2_3_IT	MED14	-0.06	0.03	-2.03	0.0423	0.188
AD	EN_L3_5_IT_1	MED14	-0.06	0.04	-1.30	0.194	0.49
AD	EN_L3_5_IT_2	MED14	-0.05	0.03	-1.74	0.0822	0.298
AD	EN_L3_5_IT_3	MED14	-0.04	0.03	-1.12	0.263	0.509
AD	EN_L5_6_NP	MED14	-0.08	0.05	-1.48	0.139	0.671
AD	EN_L5_ET	MED14	-0.27	0.33	-0.83	0.406	0.999
AD	EN_L6B	MED14	-0.05	0.05	-0.99	0.32	0.682
AD	EN_L6_CT	MED14	-0.01	0.05	-0.24	0.807	0.948
AD	EN_L6_IT_1	MED14	-0.06	0.05	-1.20	0.231	0.678
AD	EN_L6_IT_2	MED14	-0.12	0.07	-1.74	0.0821	0.583
AD	Endo	MED14	-0.14	0.09	-1.45	0.147	0.677
AD	IN_ADARB2	MED14	-0.07	0.05	-1.46	0.145	0.541
AD	IN_LAMP5_LHX6	MED14	-0.06	0.06	-0.95	0.341	0.814
AD	IN_LAMP5_RELN	MED14	-0.06	0.04	-1.35	0.176	0.652
AD	IN_PVALB	MED14	-0.04	0.03	-1.12	0.261	0.708
AD	IN_PVALB_CHC	MED14	-0.09	0.06	-1.43	0.152	0.59
AD	IN_SST	MED14	-0.08	0.04	-1.92	0.0544	0.447
AD	IN_VIP	MED14	-0.05	0.03	-1.77	0.0775	0.318
AD	Micro	MED14	-0.02	0.04	-0.59	0.558	0.801
AD	OPC	MED14	-0.03	0.03	-1.11	0.266	0.672
AD	Oligo	MED14	-0.05	0.03	-1.49	0.137	0.341
AD	PC	MED14	0.12	0.10	1.26	0.208	0.899
AD	PVM	MED14	0.01	0.13	0.08	0.937	0.994
AD	VLMC	MED14	0.04	0.11	0.34	0.737	0.909
AD	Adaptive	MED15	-0.12	0.16	-0.78	0.435	0.922
AD	Astro	MED15	0.04	0.04	0.95	0.342	0.543
AD	EN_L2_3_IT	MED15	-0.01	0.02	-0.40	0.689	0.858
AD	EN_L3_5_IT_1	MED15	-0.04	0.04	-1.09	0.277	0.584
AD	EN_L3_5_IT_2	MED15	-0.03	0.03	-0.96	0.339	0.629
AD	EN_L3_5_IT_3	MED15	-0.01	0.03	-0.42	0.678	0.84
AD	EN_L5_6_NP	MED15	-0.03	0.05	-0.51	0.607	0.926
AD	EN_L5_ET	MED15	0.12	0.32	0.38	0.706	0.999
AD	EN_L6B	MED15	0.03	0.05	0.57	0.568	0.84
AD	EN_L6_CT	MED15	-0.04	0.04	-0.87	0.385	0.727
AD	EN_L6_IT_1	MED15	-0.06	0.04	-1.51	0.13	0.567
AD	EN_L6_IT_2	MED15	-0.01	0.06	-0.15	0.881	0.985
AD	Endo	MED15	0.10	0.08	1.17	0.244	0.783
AD	IN_ADARB2	MED15	0.02	0.04	0.49	0.624	0.877
AD	IN_LAMP5_LHX6	MED15	0.06	0.04	1.41	0.157	0.675
AD	IN_LAMP5_RELN	MED15	0.03	0.04	0.64	0.519	0.873
AD	IN_PVALB	MED15	0.02	0.03	0.51	0.607	0.9
AD	IN_PVALB_CHC	MED15	-0.05	0.06	-0.78	0.434	0.818
AD	IN_SST	MED15	-0.03	0.04	-0.94	0.346	0.8
AD	IN_VIP	MED15	0.01	0.03	0.37	0.71	0.885
AD	Micro	MED15	-0.02	0.03	-0.49	0.627	0.844
AD	OPC	MED15	0.03	0.03	0.97	0.331	0.722
AD	Oligo	MED15	0.01	0.02	0.37	0.712	0.862
AD	PC	MED15	-0.16	0.09	-1.87	0.0618	0.812
AD	PVM	MED15	-0.04	0.11	-0.36	0.72	0.942
AD	VLMC	MED15	-0.02	0.08	-0.20	0.842	0.948
AD	Astro	MED16	-0.00	0.05	-0.03	0.977	0.989
AD	EN_L2_3_IT	MED16	0.10	0.05	2.08	0.0374	0.175
AD	EN_L3_5_IT_1	MED16	0.15	0.08	1.92	0.0546	0.25
AD	EN_L3_5_IT_2	MED16	0.22	0.06	3.41	0.000643	0.0118
AD	EN_L3_5_IT_3	MED16	0.15	0.07	2.18	0.0296	0.131
AD	EN_L6B	MED16	0.01	0.37	0.03	0.974	0.994
AD	EN_L6_CT	MED16	0.32	0.29	1.11	0.267	0.634
AD	EN_L6_IT_1	MED16	0.08	0.09	0.92	0.357	0.775
AD	IN_PVALB	MED16	0.04	0.08	0.49	0.624	0.908
AD	IN_SST	MED16	0.02	0.08	0.29	0.772	0.956
AD	IN_VIP	MED16	0.08	0.07	1.25	0.213	0.524
AD	Micro	MED16	0.03	0.08	0.42	0.674	0.866
AD	OPC	MED16	0.02	0.07	0.23	0.815	0.946
AD	Oligo	MED16	0.10	0.04	2.61	0.00894	0.06
AD	EN_L2_3_IT	MED17	0.07	0.09	0.87	0.385	0.654
AD	Oligo	MED17	0.03	0.09	0.29	0.769	0.893
AD	Astro	MED18	0.13	0.09	1.49	0.137	0.305
AD	EN_L2_3_IT	MED18	-0.05	0.08	-0.63	0.529	0.763
AD	Oligo	MED18	0.05	0.06	0.82	0.415	0.654
AD	Astro	MED19	0.01	0.05	0.12	0.901	0.95
AD	EN_L2_3_IT	MED19	-0.01	0.04	-0.35	0.728	0.875
AD	EN_L3_5_IT_1	MED19	0.10	0.07	1.40	0.162	0.447
AD	EN_L3_5_IT_2	MED19	-0.03	0.05	-0.57	0.572	0.801
AD	EN_L3_5_IT_3	MED19	0.02	0.05	0.32	0.747	0.879
AD	EN_L5_6_NP	MED19	-0.17	0.32	-0.52	0.606	0.925
AD	EN_L6B	MED19	-0.69	0.38	-1.81	0.0702	0.357
AD	EN_L6_CT	MED19	-0.04	0.11	-0.39	0.694	0.902
AD	EN_L6_IT_1	MED19	-0.06	0.08	-0.73	0.467	0.832
AD	IN_ADARB2	MED19	-0.08	0.09	-0.92	0.358	0.745
AD	IN_LAMP5_RELN	MED19	0.01	0.09	0.07	0.944	0.988
AD	IN_PVALB	MED19	-0.05	0.06	-0.83	0.404	0.81
AD	IN_SST	MED19	-0.14	0.07	-2.03	0.0425	0.406
AD	IN_VIP	MED19	0.03	0.06	0.44	0.66	0.861
AD	Micro	MED19	0.11	0.08	1.33	0.184	0.455
AD	OPC	MED19	-0.08	0.06	-1.30	0.194	0.599
AD	Oligo	MED19	0.03	0.03	0.83	0.407	0.646
AD	Astro	MED21	-0.08	0.04	-1.79	0.073	0.201
AD	EN_L2_3_IT	MED21	-0.06	0.04	-1.54	0.124	0.359
AD	EN_L3_5_IT_1	MED21	-0.00	0.05	-0.09	0.929	0.974
AD	EN_L3_5_IT_2	MED21	0.06	0.05	1.31	0.189	0.47
AD	EN_L3_5_IT_3	MED21	-0.06	0.05	-1.23	0.219	0.458
AD	EN_L5_6_NP	MED21	-0.08	0.07	-1.07	0.283	0.787
AD	EN_L6B	MED21	-0.10	0.08	-1.35	0.176	0.535
AD	EN_L6_CT	MED21	-0.03	0.06	-0.52	0.601	0.864
AD	EN_L6_IT_1	MED21	-0.09	0.06	-1.53	0.127	0.561
AD	EN_L6_IT_2	MED21	-0.07	0.06	-1.15	0.249	0.766
AD	Endo	MED21	-0.31	0.32	-0.98	0.327	0.823
AD	IN_ADARB2	MED21	-0.13	0.07	-1.88	0.0604	0.382
AD	IN_LAMP5_LHX6	MED21	-0.05	0.07	-0.75	0.452	0.876
AD	IN_LAMP5_RELN	MED21	-0.05	0.06	-0.78	0.434	0.834
AD	IN_PVALB	MED21	-0.08	0.05	-1.63	0.102	0.497
AD	IN_PVALB_CHC	MED21	-0.12	0.08	-1.57	0.117	0.528
AD	IN_SST	MED21	-0.12	0.06	-1.98	0.0475	0.421
AD	IN_VIP	MED21	-0.14	0.05	-2.84	0.00452	0.0691
AD	Micro	MED21	-0.02	0.06	-0.25	0.803	0.925
AD	OPC	MED21	-0.04	0.04	-0.94	0.349	0.735
AD	Oligo	MED21	0.01	0.03	0.26	0.797	0.907
AD	Astro	MED22	0.19	0.05	4.16	3.13e-05	0.000767
AD	EN_L2_3_IT	MED22	0.03	0.04	0.63	0.532	0.765
AD	EN_L3_5_IT_1	MED22	-0.19	0.30	-0.64	0.521	0.782
AD	EN_L3_5_IT_2	MED22	-0.06	0.07	-0.96	0.339	0.629
AD	EN_L3_5_IT_3	MED22	-0.04	0.06	-0.57	0.57	0.771
AD	EN_L5_6_NP	MED22	0.30	0.36	0.83	0.405	0.848
AD	EN_L6_IT_1	MED22	0.08	0.27	0.31	0.754	0.942
AD	IN_ADARB2	MED22	0.22	0.39	0.58	0.562	0.852
AD	IN_LAMP5_RELN	MED22	0.09	0.09	1.01	0.314	0.771
AD	IN_PVALB	MED22	0.04	0.06	0.64	0.52	0.865
AD	IN_SST	MED22	-0.14	0.07	-1.97	0.0488	0.425
AD	IN_VIP	MED22	0.01	0.06	0.20	0.839	0.939
AD	Micro	MED22	0.21	0.07	3.04	0.00239	0.0277
AD	OPC	MED22	0.01	0.07	0.19	0.848	0.958
AD	Oligo	MED22	0.03	0.04	0.86	0.39	0.631
AD	Astro	MED23	-0.11	0.03	-3.44	0.000571	0.00664
AD	EN_L2_3_IT	MED23	-0.03	0.03	-1.23	0.22	0.49
AD	EN_L3_5_IT_1	MED23	0.02	0.04	0.57	0.572	0.812
AD	EN_L3_5_IT_2	MED23	0.01	0.03	0.21	0.833	0.937
AD	EN_L3_5_IT_3	MED23	-0.01	0.03	-0.29	0.769	0.892
AD	EN_L5_6_NP	MED23	-0.02	0.05	-0.40	0.688	0.947
AD	EN_L5_ET	MED23	-0.16	0.34	-0.46	0.647	0.999
AD	EN_L6B	MED23	-0.04	0.05	-0.77	0.443	0.771
AD	EN_L6_CT	MED23	-0.08	0.04	-1.86	0.063	0.315
AD	EN_L6_IT_1	MED23	-0.02	0.05	-0.43	0.664	0.913
AD	EN_L6_IT_2	MED23	0.02	0.05	0.45	0.655	0.938
AD	Endo	MED23	-0.05	0.09	-0.57	0.565	0.924
AD	IN_ADARB2	MED23	0.02	0.04	0.49	0.626	0.878
AD	IN_LAMP5_LHX6	MED23	0.01	0.05	0.13	0.898	0.987
AD	IN_LAMP5_RELN	MED23	-0.01	0.04	-0.15	0.877	0.974
AD	IN_PVALB	MED23	-0.03	0.03	-0.88	0.381	0.795
AD	IN_PVALB_CHC	MED23	-0.03	0.05	-0.53	0.599	0.897
AD	IN_SST	MED23	0.05	0.04	1.37	0.171	0.663
AD	IN_VIP	MED23	-0.00	0.03	-0.04	0.971	0.988
AD	Micro	MED23	-0.06	0.04	-1.61	0.108	0.335
AD	OPC	MED23	-0.02	0.03	-0.51	0.61	0.874
AD	Oligo	MED23	-0.01	0.02	-0.29	0.769	0.892
AD	PC	MED23	-0.08	0.31	-0.25	0.803	0.988
AD	PVM	MED23	-0.87	0.41	-2.13	0.0329	0.599
AD	VLMC	MED23	-0.13	0.10	-1.28	0.199	0.531
AD	Astro	MED24	0.02	0.03	0.62	0.532	0.712
AD	EN_L2_3_IT	MED24	0.01	0.03	0.21	0.837	0.928
AD	EN_L3_5_IT_1	MED24	0.02	0.05	0.45	0.65	0.851
AD	EN_L3_5_IT_2	MED24	0.07	0.04	2.03	0.0426	0.203
AD	EN_L3_5_IT_3	MED24	0.06	0.04	1.79	0.0743	0.239
AD	EN_L5_6_NP	MED24	0.01	0.06	0.20	0.844	0.974
AD	EN_L5_ET	MED24	-0.28	0.50	-0.57	0.568	0.999
AD	EN_L6B	MED24	0.14	0.06	2.24	0.0252	0.214
AD	EN_L6_CT	MED24	0.05	0.05	1.00	0.316	0.677
AD	EN_L6_IT_1	MED24	0.06	0.05	1.26	0.207	0.661
AD	EN_L6_IT_2	MED24	0.13	0.07	1.80	0.072	0.564
AD	Endo	MED24	0.20	0.30	0.67	0.502	0.903
AD	IN_ADARB2	MED24	0.06	0.05	1.21	0.224	0.633
AD	IN_LAMP5_LHX6	MED24	0.07	0.07	1.02	0.308	0.795
AD	IN_LAMP5_RELN	MED24	0.00	0.06	0.01	0.995	0.999
AD	IN_PVALB	MED24	0.01	0.03	0.31	0.756	0.943
AD	IN_PVALB_CHC	MED24	0.00	0.07	0.06	0.95	0.99
AD	IN_SST	MED24	0.01	0.05	0.18	0.859	0.974
AD	IN_VIP	MED24	0.05	0.03	1.44	0.15	0.445
AD	Micro	MED24	0.05	0.05	0.94	0.349	0.639
AD	OPC	MED24	0.05	0.03	1.58	0.114	0.493
AD	Oligo	MED24	-0.01	0.02	-0.51	0.608	0.798
AD	Astro	MED25	-0.06	0.05	-1.24	0.215	0.407
AD	EN_L2_3_IT	MED25	0.06	0.03	1.62	0.106	0.329
AD	EN_L3_5_IT_1	MED25	0.12	0.06	1.95	0.0513	0.243
AD	EN_L3_5_IT_2	MED25	0.09	0.04	1.96	0.0495	0.223
AD	EN_L3_5_IT_3	MED25	0.06	0.04	1.35	0.177	0.405
AD	EN_L5_6_NP	MED25	0.03	0.09	0.32	0.752	0.963
AD	EN_L6B	MED25	0.07	0.07	0.92	0.358	0.711
AD	EN_L6_CT	MED25	0.03	0.07	0.45	0.655	0.886
AD	EN_L6_IT_1	MED25	0.10	0.06	1.50	0.134	0.574
AD	EN_L6_IT_2	MED25	0.01	0.09	0.10	0.923	0.988
AD	IN_ADARB2	MED25	0.10	0.07	1.45	0.148	0.545
AD	IN_LAMP5_LHX6	MED25	0.12	0.08	1.43	0.153	0.671
AD	IN_LAMP5_RELN	MED25	-0.05	0.07	-0.76	0.445	0.84
AD	IN_PVALB	MED25	0.06	0.05	1.38	0.168	0.601
AD	IN_PVALB_CHC	MED25	0.00	0.08	0.01	0.994	0.999
AD	IN_SST	MED25	0.12	0.06	2.14	0.0321	0.362
AD	IN_VIP	MED25	0.06	0.04	1.40	0.162	0.463
AD	Micro	MED25	-0.01	0.06	-0.22	0.822	0.934
AD	OPC	MED25	-0.04	0.05	-0.80	0.426	0.785
AD	Oligo	MED25	0.01	0.03	0.36	0.717	0.865
AD	Astro	MED27	-0.05	0.04	-1.29	0.198	0.386
AD	EN_L2_3_IT	MED27	0.00	0.02	0.15	0.879	0.946
AD	EN_L3_5_IT_1	MED27	-0.03	0.03	-0.81	0.417	0.71
AD	EN_L3_5_IT_2	MED27	-0.06	0.03	-2.09	0.0365	0.185
AD	EN_L3_5_IT_3	MED27	-0.09	0.02	-3.64	0.000272	0.00486
AD	EN_L5_6_NP	MED27	-0.04	0.05	-0.91	0.362	0.831
AD	EN_L5_ET	MED27	-0.12	0.26	-0.45	0.655	0.999
AD	EN_L6B	MED27	-0.07	0.04	-1.80	0.0711	0.359
AD	EN_L6_CT	MED27	-0.10	0.05	-2.22	0.0265	0.191
AD	EN_L6_IT_1	MED27	0.03	0.04	0.93	0.35	0.77
AD	EN_L6_IT_2	MED27	-0.00	0.04	-0.01	0.996	0.999
AD	Endo	MED27	-0.00	0.09	-0.03	0.977	0.997
AD	IN_ADARB2	MED27	-0.01	0.04	-0.31	0.758	0.921
AD	IN_LAMP5_LHX6	MED27	0.04	0.05	0.73	0.465	0.879
AD	IN_LAMP5_RELN	MED27	0.02	0.04	0.43	0.668	0.922
AD	IN_PVALB	MED27	-0.01	0.03	-0.29	0.771	0.946
AD	IN_PVALB_CHC	MED27	-0.08	0.05	-1.48	0.139	0.568
AD	IN_SST	MED27	0.02	0.04	0.60	0.549	0.888
AD	IN_VIP	MED27	0.04	0.02	1.55	0.122	0.401
AD	Micro	MED27	-0.03	0.04	-0.74	0.459	0.734
AD	OPC	MED27	-0.04	0.03	-1.50	0.133	0.519
AD	Oligo	MED27	-0.02	0.02	-0.71	0.477	0.706
AD	PC	MED27	0.15	0.09	1.65	0.098	0.85
AD	PVM	MED27	-0.06	0.12	-0.49	0.625	0.922
AD	SMC	MED27	1.60	0.76	2.12	0.0343	0.923
AD	VLMC	MED27	0.16	0.10	1.51	0.132	0.445
AD	Astro	MED28	0.06	0.03	1.80	0.0723	0.2
AD	EN_L2_3_IT	MED28	0.01	0.03	0.36	0.72	0.872
AD	EN_L3_5_IT_1	MED28	0.05	0.04	1.41	0.159	0.444
AD	EN_L3_5_IT_2	MED28	0.07	0.03	2.23	0.026	0.15
AD	EN_L3_5_IT_3	MED28	0.03	0.03	0.90	0.37	0.613
AD	EN_L5_6_NP	MED28	0.05	0.06	0.87	0.382	0.84
AD	EN_L5_ET	MED28	-0.62	0.38	-1.64	0.102	0.999
AD	EN_L6B	MED28	0.01	0.06	0.14	0.89	0.967
AD	EN_L6_CT	MED28	-0.04	0.05	-0.81	0.418	0.75
AD	EN_L6_IT_1	MED28	-0.01	0.05	-0.28	0.782	0.948
AD	EN_L6_IT_2	MED28	0.05	0.06	0.78	0.435	0.879
AD	Endo	MED28	0.23	0.21	1.06	0.288	0.804
AD	IN_ADARB2	MED28	0.07	0.05	1.28	0.199	0.612
AD	IN_LAMP5_LHX6	MED28	0.06	0.06	0.94	0.346	0.816
AD	IN_LAMP5_RELN	MED28	-0.03	0.05	-0.65	0.513	0.871
AD	IN_PVALB	MED28	-0.00	0.04	-0.13	0.893	0.977
AD	IN_PVALB_CHC	MED28	0.04	0.07	0.60	0.551	0.878
AD	IN_SST	MED28	0.02	0.04	0.43	0.664	0.927
AD	IN_VIP	MED28	0.03	0.03	0.86	0.387	0.693
AD	Micro	MED28	0.09	0.04	2.05	0.04	0.186
AD	OPC	MED28	0.02	0.03	0.53	0.594	0.867
AD	Oligo	MED28	0.05	0.03	1.91	0.0559	0.194
AD	PC	MED28	-0.49	0.40	-1.21	0.225	0.903
AD	Astro	MED29	-0.05	0.04	-1.22	0.224	0.417
AD	EN_L2_3_IT	MED29	-0.02	0.04	-0.48	0.632	0.823
AD	EN_L3_5_IT_1	MED29	-0.02	0.06	-0.31	0.755	0.903
AD	EN_L3_5_IT_2	MED29	-0.07	0.05	-1.40	0.161	0.432
AD	EN_L3_5_IT_3	MED29	-0.04	0.05	-0.75	0.451	0.684
AD	EN_L5_6_NP	MED29	-0.05	0.09	-0.50	0.619	0.929
AD	EN_L6B	MED29	-0.04	0.09	-0.50	0.615	0.86
AD	EN_L6_CT	MED29	-0.11	0.08	-1.35	0.176	0.525
AD	EN_L6_IT_1	MED29	-0.01	0.08	-0.16	0.872	0.973
AD	EN_L6_IT_2	MED29	0.09	0.10	0.89	0.376	0.848
AD	IN_ADARB2	MED29	0.04	0.07	0.65	0.518	0.83
AD	IN_LAMP5_LHX6	MED29	0.03	0.09	0.33	0.739	0.957
AD	IN_LAMP5_RELN	MED29	-0.01	0.07	-0.19	0.853	0.967
AD	IN_PVALB	MED29	0.01	0.05	0.22	0.825	0.96
AD	IN_SST	MED29	-0.06	0.06	-0.88	0.381	0.818
AD	IN_VIP	MED29	-0.03	0.05	-0.69	0.49	0.766
AD	Micro	MED29	-0.07	0.07	-1.02	0.307	0.596
AD	OPC	MED29	0.02	0.05	0.29	0.769	0.931
AD	Oligo	MED29	-0.05	0.03	-1.51	0.132	0.333
AD	Astro	MED30	-0.07	0.04	-1.58	0.114	0.269
AD	EN_L2_3_IT	MED30	0.06	0.04	1.59	0.112	0.34
AD	EN_L3_5_IT_1	MED30	-0.04	0.07	-0.57	0.568	0.809
AD	EN_L3_5_IT_2	MED30	0.01	0.05	0.26	0.792	0.918
AD	EN_L3_5_IT_3	MED30	0.08	0.05	1.79	0.0741	0.239
AD	EN_L5_6_NP	MED30	0.18	0.10	1.81	0.0699	0.553
AD	EN_L6B	MED30	0.03	0.08	0.39	0.7	0.894
AD	EN_L6_CT	MED30	0.08	0.07	1.05	0.294	0.659
AD	EN_L6_IT_1	MED30	0.10	0.07	1.47	0.14	0.581
AD	EN_L6_IT_2	MED30	0.06	0.10	0.64	0.52	0.906
AD	IN_ADARB2	MED30	0.02	0.07	0.26	0.796	0.937
AD	IN_LAMP5_LHX6	MED30	0.06	0.08	0.83	0.409	0.851
AD	IN_LAMP5_RELN	MED30	-0.03	0.06	-0.50	0.616	0.905
AD	IN_PVALB	MED30	0.05	0.05	0.91	0.361	0.784
AD	IN_PVALB_CHC	MED30	0.29	0.35	0.83	0.405	0.802
AD	IN_SST	MED30	0.09	0.07	1.38	0.167	0.655
AD	IN_VIP	MED30	0.05	0.05	1.04	0.299	0.619
AD	Micro	MED30	-0.10	0.06	-1.65	0.098	0.318
AD	OPC	MED30	0.00	0.06	0.01	0.99	0.997
AD	Oligo	MED30	0.03	0.03	1.09	0.277	0.519
AD	Astro	MED31	-0.01	0.04	-0.35	0.723	0.847
AD	EN_L2_3_IT	MED31	-0.00	0.04	-0.03	0.976	0.989
AD	EN_L3_5_IT_1	MED31	0.16	0.06	2.69	0.00723	0.0777
AD	EN_L3_5_IT_2	MED31	-0.01	0.05	-0.25	0.799	0.922
AD	EN_L3_5_IT_3	MED31	0.04	0.05	0.80	0.423	0.661
AD	EN_L5_6_NP	MED31	0.04	0.08	0.43	0.664	0.939
AD	EN_L6B	MED31	0.01	0.08	0.10	0.918	0.977
AD	EN_L6_CT	MED31	-0.07	0.07	-1.08	0.28	0.645
AD	EN_L6_IT_1	MED31	0.04	0.07	0.55	0.581	0.883
AD	EN_L6_IT_2	MED31	0.10	0.09	1.10	0.272	0.786
AD	IN_ADARB2	MED31	0.01	0.07	0.17	0.864	0.961
AD	IN_LAMP5_LHX6	MED31	0.08	0.09	0.95	0.344	0.814
AD	IN_LAMP5_RELN	MED31	0.04	0.08	0.51	0.61	0.903
AD	IN_PVALB	MED31	0.04	0.05	0.85	0.393	0.806
AD	IN_PVALB_CHC	MED31	-0.05	0.09	-0.57	0.57	0.887
AD	IN_SST	MED31	-0.03	0.05	-0.51	0.611	0.909
AD	IN_VIP	MED31	-0.01	0.05	-0.20	0.841	0.94
AD	Micro	MED31	0.05	0.08	0.58	0.56	0.803
AD	OPC	MED31	-0.06	0.05	-1.23	0.22	0.629
AD	Oligo	MED31	-0.02	0.03	-0.55	0.584	0.783
AD	Astro	MED4	0.00	0.03	0.15	0.881	0.939
AD	EN_L2_3_IT	MED4	0.03	0.03	0.95	0.344	0.617
AD	EN_L3_5_IT_1	MED4	-0.02	0.04	-0.60	0.551	0.8
AD	EN_L3_5_IT_2	MED4	-0.02	0.03	-0.56	0.572	0.801
AD	EN_L3_5_IT_3	MED4	-0.03	0.03	-0.79	0.432	0.669
AD	EN_L5_6_NP	MED4	-0.02	0.05	-0.38	0.705	0.951
AD	EN_L5_ET	MED4	-0.39	0.35	-1.11	0.267	0.999
AD	EN_L6B	MED4	0.06	0.05	1.06	0.29	0.653
AD	EN_L6_CT	MED4	-0.02	0.05	-0.36	0.716	0.913
AD	EN_L6_IT_1	MED4	-0.01	0.04	-0.23	0.817	0.958
AD	EN_L6_IT_2	MED4	-0.02	0.06	-0.30	0.76	0.961
AD	Endo	MED4	0.02	0.09	0.23	0.821	0.974
AD	IN_ADARB2	MED4	0.02	0.05	0.50	0.615	0.874
AD	IN_LAMP5_LHX6	MED4	0.02	0.05	0.45	0.653	0.939
AD	IN_LAMP5_RELN	MED4	-0.02	0.04	-0.57	0.57	0.89
AD	IN_PVALB	MED4	0.03	0.03	0.91	0.363	0.785
AD	IN_PVALB_CHC	MED4	-0.08	0.06	-1.34	0.181	0.627
AD	IN_SST	MED4	-0.01	0.04	-0.16	0.872	0.976
AD	IN_VIP	MED4	-0.02	0.03	-0.57	0.572	0.815
AD	Micro	MED4	0.04	0.04	1.03	0.304	0.594
AD	OPC	MED4	-0.03	0.03	-0.97	0.334	0.725
AD	Oligo	MED4	0.05	0.03	1.80	0.0716	0.228
AD	PC	MED4	0.04	0.09	0.47	0.636	0.98
AD	VLMC	MED4	0.04	0.11	0.37	0.71	0.898
AD	Astro	MED6	-0.15	0.04	-3.88	0.000103	0.00182
AD	EN_L2_3_IT	MED6	-0.06	0.03	-1.89	0.0585	0.229
AD	EN_L3_5_IT_1	MED6	-0.04	0.05	-0.81	0.42	0.711
AD	EN_L3_5_IT_2	MED6	0.01	0.04	0.30	0.765	0.908
AD	EN_L3_5_IT_3	MED6	0.00	0.04	0.04	0.965	0.985
AD	EN_L5_6_NP	MED6	-0.02	0.07	-0.24	0.807	0.968
AD	EN_L6B	MED6	-0.07	0.06	-1.12	0.265	0.629
AD	EN_L6_CT	MED6	-0.01	0.06	-0.15	0.878	0.97
AD	EN_L6_IT_1	MED6	-0.10	0.06	-1.56	0.118	0.549
AD	EN_L6_IT_2	MED6	-0.12	0.08	-1.58	0.115	0.644
AD	Endo	MED6	0.19	0.26	0.74	0.458	0.882
AD	IN_ADARB2	MED6	0.00	0.06	0.01	0.995	0.999
AD	IN_LAMP5_LHX6	MED6	-0.06	0.07	-0.85	0.395	0.844
AD	IN_LAMP5_RELN	MED6	0.02	0.06	0.35	0.73	0.936
AD	IN_PVALB	MED6	-0.02	0.04	-0.57	0.567	0.886
AD	IN_PVALB_CHC	MED6	-0.02	0.08	-0.28	0.778	0.948
AD	IN_SST	MED6	0.02	0.05	0.55	0.582	0.898
AD	IN_VIP	MED6	-0.02	0.04	-0.62	0.537	0.795
AD	Micro	MED6	-0.03	0.05	-0.48	0.628	0.845
AD	OPC	MED6	-0.03	0.04	-0.70	0.485	0.818
AD	Oligo	MED6	-0.01	0.03	-0.24	0.809	0.912
AD	PC	MED6	0.03	0.36	0.09	0.932	0.995
AD	EN_L2_3_IT	MED7	-0.26	0.39	-0.68	0.498	0.74
AD	Astro	MED8	-0.07	0.05	-1.48	0.139	0.307
AD	EN_L2_3_IT	MED8	-0.09	0.04	-2.22	0.0268	0.145
AD	EN_L3_5_IT_1	MED8	-0.03	0.07	-0.47	0.639	0.845
AD	EN_L3_5_IT_2	MED8	-0.16	0.06	-2.77	0.00561	0.0544
AD	EN_L3_5_IT_3	MED8	-0.17	0.06	-2.75	0.00596	0.0445
AD	EN_L5_6_NP	MED8	-0.01	0.29	-0.02	0.982	0.998
AD	EN_L6B	MED8	0.01	0.38	0.02	0.985	0.996
AD	EN_L6_CT	MED8	-0.16	0.10	-1.68	0.0926	0.384
AD	EN_L6_IT_1	MED8	-0.07	0.09	-0.77	0.442	0.821
AD	EN_L6_IT_2	MED8	-0.16	0.31	-0.53	0.594	0.924
AD	IN_ADARB2	MED8	0.04	0.09	0.48	0.634	0.88
AD	IN_LAMP5_RELN	MED8	-0.15	0.09	-1.71	0.088	0.526
AD	IN_PVALB	MED8	-0.02	0.05	-0.37	0.71	0.928
AD	IN_SST	MED8	-0.00	0.07	-0.02	0.981	0.997
AD	IN_VIP	MED8	-0.03	0.06	-0.50	0.616	0.84
AD	Micro	MED8	-0.05	0.07	-0.65	0.515	0.775
AD	OPC	MED8	-0.13	0.06	-2.01	0.0441	0.349
AD	Oligo	MED8	-0.06	0.03	-2.07	0.0384	0.154
AD	Astro	MED9	-0.01	0.05	-0.29	0.775	0.88
AD	EN_L2_3_IT	MED9	0.07	0.03	1.98	0.0482	0.204
AD	EN_L3_5_IT_1	MED9	0.02	0.06	0.35	0.728	0.889
AD	EN_L3_5_IT_2	MED9	0.07	0.04	1.77	0.0768	0.286
AD	EN_L3_5_IT_3	MED9	-0.04	0.04	-0.91	0.361	0.604
AD	EN_L5_6_NP	MED9	-0.04	0.08	-0.52	0.603	0.924
AD	EN_L6B	MED9	0.06	0.08	0.84	0.402	0.742
AD	EN_L6_CT	MED9	-0.10	0.07	-1.39	0.163	0.505
AD	EN_L6_IT_1	MED9	0.00	0.07	0.03	0.973	0.996
AD	EN_L6_IT_2	MED9	0.03	0.08	0.32	0.751	0.958
AD	IN_ADARB2	MED9	0.02	0.07	0.27	0.784	0.932
AD	IN_LAMP5_LHX6	MED9	-0.04	0.08	-0.52	0.6	0.927
AD	IN_LAMP5_RELN	MED9	0.10	0.07	1.52	0.128	0.588
AD	IN_PVALB	MED9	0.00	0.05	0.02	0.985	0.996
AD	IN_PVALB_CHC	MED9	0.05	0.09	0.57	0.571	0.887
AD	IN_SST	MED9	-0.03	0.06	-0.52	0.601	0.904
AD	IN_VIP	MED9	0.03	0.04	0.63	0.526	0.787
AD	Micro	MED9	-0.06	0.07	-0.86	0.391	0.676
AD	OPC	MED9	0.01	0.05	0.22	0.822	0.949
AD	Oligo	MED9	0.01	0.03	0.32	0.753	0.884
AD	Adaptive	MEF2A	-0.11	0.13	-0.83	0.404	0.919
AD	Astro	MEF2A	0.03	0.02	1.16	0.246	0.444
AD	EN_L2_3_IT	MEF2A	0.09	0.02	3.91	9.29e-05	0.00448
AD	EN_L3_5_IT_1	MEF2A	0.04	0.03	1.32	0.186	0.48
AD	EN_L3_5_IT_2	MEF2A	0.06	0.02	2.43	0.0153	0.108
AD	EN_L3_5_IT_3	MEF2A	0.05	0.03	1.72	0.0862	0.261
AD	EN_L5_6_NP	MEF2A	-0.01	0.04	-0.25	0.8	0.967
AD	EN_L5_ET	MEF2A	-0.09	0.22	-0.41	0.685	0.999
AD	EN_L6B	MEF2A	0.01	0.04	0.19	0.849	0.951
AD	EN_L6_CT	MEF2A	-0.01	0.04	-0.29	0.775	0.937
AD	EN_L6_IT_1	MEF2A	0.05	0.04	1.43	0.154	0.597
AD	EN_L6_IT_2	MEF2A	0.03	0.04	0.83	0.404	0.865
AD	Endo	MEF2A	-0.09	0.07	-1.29	0.197	0.736
AD	IN_ADARB2	MEF2A	0.03	0.03	0.78	0.438	0.79
AD	IN_LAMP5_LHX6	MEF2A	-0.00	0.04	-0.01	0.989	0.998
AD	IN_LAMP5_RELN	MEF2A	0.06	0.03	1.85	0.0645	0.46
AD	IN_PVALB	MEF2A	0.05	0.02	2.09	0.037	0.325
AD	IN_PVALB_CHC	MEF2A	-0.00	0.03	-0.13	0.893	0.978
AD	IN_SST	MEF2A	0.07	0.03	2.47	0.0136	0.25
AD	IN_VIP	MEF2A	0.03	0.02	1.13	0.257	0.573
AD	Micro	MEF2A	-0.12	0.04	-3.10	0.00195	0.0239
AD	OPC	MEF2A	-0.01	0.02	-0.54	0.589	0.865
AD	Oligo	MEF2A	-0.06	0.03	-2.25	0.0243	0.115
AD	PC	MEF2A	0.01	0.07	0.12	0.902	0.99
AD	PVM	MEF2A	-0.06	0.08	-0.81	0.419	0.881
AD	SMC	MEF2A	0.14	0.16	0.86	0.387	0.995
AD	VLMC	MEF2A	0.13	0.07	1.94	0.0527	0.3
AD	Astro	MEF2C	0.06	0.03	1.84	0.066	0.187
AD	EN_L2_3_IT	MEF2C	0.07	0.03	2.30	0.0217	0.127
AD	EN_L3_5_IT_1	MEF2C	0.02	0.03	0.62	0.534	0.789
AD	EN_L3_5_IT_2	MEF2C	0.10	0.03	3.87	0.000108	0.00313
AD	EN_L3_5_IT_3	MEF2C	0.14	0.03	5.50	3.85e-08	4.4e-06
AD	EN_L5_6_NP	MEF2C	0.06	0.03	1.72	0.0861	0.588
AD	EN_L5_ET	MEF2C	0.07	0.18	0.39	0.693	0.999
AD	EN_L6B	MEF2C	0.15	0.04	4.01	6.15e-05	0.00609
AD	EN_L6_CT	MEF2C	0.19	0.04	4.98	6.28e-07	8.61e-05
AD	EN_L6_IT_1	MEF2C	0.01	0.03	0.32	0.749	0.94
AD	EN_L6_IT_2	MEF2C	-0.05	0.04	-1.08	0.28	0.794
AD	Endo	MEF2C	0.06	0.06	0.99	0.32	0.818
AD	IN_ADARB2	MEF2C	0.01	0.03	0.17	0.862	0.96
AD	IN_LAMP5_LHX6	MEF2C	0.08	0.03	2.28	0.0226	0.33
AD	IN_LAMP5_RELN	MEF2C	0.09	0.03	2.89	0.00389	0.118
AD	IN_PVALB	MEF2C	0.14	0.03	4.41	1.03e-05	0.002
AD	IN_PVALB_CHC	MEF2C	0.20	0.04	5.63	1.85e-08	1.25e-05
AD	IN_SST	MEF2C	0.04	0.04	0.91	0.365	0.81
AD	IN_VIP	MEF2C	0.08	0.02	3.14	0.00171	0.0387
AD	Micro	MEF2C	-0.21	0.04	-5.63	1.76e-08	1.79e-06
AD	OPC	MEF2C	-0.08	0.03	-2.25	0.0242	0.269
AD	Oligo	MEF2C	0.03	0.06	0.40	0.686	0.848
AD	PC	MEF2C	-0.14	0.07	-1.92	0.0551	0.797
AD	PVM	MEF2C	-0.09	0.08	-1.05	0.292	0.836
AD	SMC	MEF2C	0.13	0.16	0.81	0.42	0.995
AD	VLMC	MEF2C	0.03	0.11	0.23	0.816	0.942
AD	Astro	MEF2D	0.09	0.04	2.17	0.0299	0.11
AD	EN_L2_3_IT	MEF2D	0.03	0.03	0.91	0.365	0.635
AD	EN_L3_5_IT_1	MEF2D	0.10	0.05	2.17	0.0303	0.183
AD	EN_L3_5_IT_2	MEF2D	0.04	0.04	1.07	0.285	0.573
AD	EN_L3_5_IT_3	MEF2D	0.07	0.04	1.87	0.0616	0.212
AD	EN_L5_6_NP	MEF2D	0.05	0.07	0.74	0.458	0.873
AD	EN_L5_ET	MEF2D	0.08	0.58	0.14	0.886	0.999
AD	EN_L6B	MEF2D	0.00	0.06	0.01	0.992	0.998
AD	EN_L6_CT	MEF2D	0.06	0.06	1.00	0.318	0.679
AD	EN_L6_IT_1	MEF2D	-0.04	0.05	-0.78	0.434	0.82
AD	EN_L6_IT_2	MEF2D	-0.12	0.06	-1.96	0.0502	0.521
AD	Endo	MEF2D	-0.10	0.28	-0.36	0.719	0.961
AD	IN_ADARB2	MEF2D	0.04	0.05	0.78	0.437	0.79
AD	IN_LAMP5_LHX6	MEF2D	-0.03	0.07	-0.36	0.718	0.954
AD	IN_LAMP5_RELN	MEF2D	-0.00	0.05	-0.03	0.973	0.994
AD	IN_PVALB	MEF2D	-0.01	0.04	-0.30	0.766	0.945
AD	IN_PVALB_CHC	MEF2D	-0.03	0.07	-0.38	0.706	0.931
AD	IN_SST	MEF2D	0.02	0.04	0.48	0.629	0.914
AD	IN_VIP	MEF2D	-0.01	0.03	-0.22	0.823	0.932
AD	Micro	MEF2D	-0.00	0.06	-0.01	0.996	0.999
AD	OPC	MEF2D	0.04	0.04	1.09	0.275	0.678
AD	Oligo	MEF2D	0.04	0.03	1.37	0.171	0.39
AD	PC	MEF2D	0.02	0.09	0.20	0.839	0.99
AD	SMC	MEF2D	-0.95	0.74	-1.27	0.204	0.995
AD	Astro	MEGF10	0.06	0.05	1.17	0.241	0.438
AD	EN_L2_3_IT	MEGF10	-0.04	0.06	-0.66	0.509	0.749
AD	EN_L3_5_IT_1	MEGF10	0.09	0.10	0.90	0.37	0.669
AD	EN_L3_5_IT_2	MEGF10	0.22	0.08	2.77	0.00559	0.0543
AD	EN_L3_5_IT_3	MEGF10	0.09	0.08	1.15	0.25	0.494
AD	EN_L6B	MEGF10	0.31	0.35	0.89	0.376	0.723
AD	EN_L6_CT	MEGF10	-0.01	0.32	-0.04	0.967	0.99
AD	EN_L6_IT_1	MEGF10	0.07	0.12	0.58	0.559	0.874
AD	IN_ADARB2	MEGF10	-0.03	0.10	-0.35	0.726	0.909
AD	IN_LAMP5_RELN	MEGF10	-0.30	0.37	-0.81	0.421	0.831
AD	IN_PVALB	MEGF10	-0.04	0.08	-0.44	0.661	0.92
AD	IN_SST	MEGF10	-0.06	0.10	-0.62	0.532	0.882
AD	IN_VIP	MEGF10	0.07	0.06	1.09	0.274	0.593
AD	Micro	MEGF10	-0.08	0.07	-1.09	0.278	0.566
AD	OPC	MEGF10	0.05	0.04	1.39	0.164	0.565
AD	Oligo	MEGF10	0.04	0.03	1.38	0.169	0.387
AD	VLMC	MEGF10	0.13	0.13	1.02	0.308	0.641
AD	Astro	MEGF11	-0.12	0.10	-1.30	0.194	0.382
AD	EN_L2_3_IT	MEGF11	-0.04	0.05	-0.75	0.455	0.708
AD	EN_L3_5_IT_1	MEGF11	-0.04	0.08	-0.53	0.599	0.825
AD	EN_L3_5_IT_2	MEGF11	0.03	0.07	0.41	0.678	0.861
AD	EN_L3_5_IT_3	MEGF11	0.02	0.07	0.21	0.835	0.924
AD	EN_L5_6_NP	MEGF11	-0.04	0.10	-0.45	0.655	0.937
AD	EN_L5_ET	MEGF11	0.68	0.49	1.38	0.166	0.999
AD	EN_L6B	MEGF11	0.47	0.12	4.00	6.44e-05	0.00609
AD	EN_L6_CT	MEGF11	0.09	0.09	1.02	0.308	0.671
AD	EN_L6_IT_1	MEGF11	0.08	0.11	0.71	0.475	0.836
AD	EN_L6_IT_2	MEGF11	-0.01	0.12	-0.07	0.948	0.991
AD	IN_ADARB2	MEGF11	0.02	0.06	0.35	0.73	0.91
AD	IN_LAMP5_LHX6	MEGF11	-0.00	0.10	-0.00	0.998	1
AD	IN_LAMP5_RELN	MEGF11	-0.00	0.07	-0.02	0.985	0.997
AD	IN_PVALB	MEGF11	0.12	0.06	1.97	0.0484	0.373
AD	IN_SST	MEGF11	-0.03	0.08	-0.38	0.701	0.937
AD	IN_VIP	MEGF11	-0.08	0.06	-1.49	0.136	0.423
AD	Micro	MEGF11	-0.05	0.08	-0.62	0.532	0.787
AD	OPC	MEGF11	0.08	0.04	1.93	0.0531	0.372
AD	Oligo	MEGF11	0.04	0.04	0.85	0.393	0.634
AD	Astro	MEGF6	0.13	0.10	1.27	0.206	0.396
AD	EN_L2_3_IT	MEGF6	-0.15	0.08	-1.85	0.0637	0.241
AD	EN_L3_5_IT_1	MEGF6	-0.26	0.08	-3.25	0.00115	0.0252
AD	EN_L3_5_IT_2	MEGF6	-0.18	0.09	-2.12	0.0337	0.176
AD	EN_L3_5_IT_3	MEGF6	-0.07	0.07	-0.99	0.322	0.569
AD	Endo	MEGF6	-0.70	0.42	-1.67	0.0948	0.585
AD	IN_VIP	MEGF6	0.02	0.11	0.16	0.872	0.954
AD	Oligo	MEGF6	-0.07	0.08	-0.97	0.332	0.578
AD	Astro	MEGF8	-0.02	0.03	-0.53	0.596	0.759
AD	EN_L2_3_IT	MEGF8	0.03	0.03	1.05	0.295	0.569
AD	EN_L3_5_IT_1	MEGF8	0.07	0.05	1.63	0.103	0.354
AD	EN_L3_5_IT_2	MEGF8	0.02	0.04	0.63	0.528	0.774
AD	EN_L3_5_IT_3	MEGF8	0.02	0.04	0.56	0.574	0.773
AD	EN_L5_6_NP	MEGF8	0.02	0.06	0.31	0.757	0.964
AD	EN_L5_ET	MEGF8	0.09	0.37	0.23	0.818	0.999
AD	EN_L6B	MEGF8	0.03	0.06	0.57	0.572	0.842
AD	EN_L6_CT	MEGF8	-0.10	0.05	-1.83	0.0668	0.326
AD	EN_L6_IT_1	MEGF8	0.02	0.06	0.32	0.75	0.941
AD	EN_L6_IT_2	MEGF8	0.05	0.06	0.72	0.472	0.887
AD	IN_ADARB2	MEGF8	0.05	0.05	0.96	0.336	0.726
AD	IN_LAMP5_LHX6	MEGF8	-0.01	0.06	-0.14	0.892	0.985
AD	IN_LAMP5_RELN	MEGF8	-0.01	0.05	-0.22	0.825	0.962
AD	IN_PVALB	MEGF8	-0.03	0.04	-0.73	0.465	0.84
AD	IN_PVALB_CHC	MEGF8	-0.01	0.06	-0.13	0.895	0.978
AD	IN_SST	MEGF8	-0.02	0.04	-0.43	0.667	0.929
AD	IN_VIP	MEGF8	-0.05	0.04	-1.31	0.191	0.499
AD	Micro	MEGF8	-0.06	0.06	-0.93	0.352	0.64
AD	OPC	MEGF8	-0.01	0.04	-0.28	0.777	0.935
AD	Oligo	MEGF8	0.05	0.03	1.87	0.0621	0.208
AD	Astro	MEGF9	0.10	0.04	2.93	0.00344	0.0241
AD	EN_L2_3_IT	MEGF9	0.02	0.03	0.90	0.366	0.637
AD	EN_L3_5_IT_1	MEGF9	-0.02	0.03	-0.56	0.574	0.812
AD	EN_L3_5_IT_2	MEGF9	0.03	0.03	1.35	0.176	0.455
AD	EN_L3_5_IT_3	MEGF9	0.04	0.03	1.42	0.155	0.374
AD	EN_L5_6_NP	MEGF9	0.03	0.05	0.57	0.567	0.914
AD	EN_L5_ET	MEGF9	-0.00	0.32	-0.00	1	1
AD	EN_L6B	MEGF9	-0.09	0.04	-2.37	0.0177	0.179
AD	EN_L6_CT	MEGF9	0.14	0.04	3.67	0.000239	0.00855
AD	EN_L6_IT_1	MEGF9	0.03	0.04	0.79	0.429	0.817
AD	EN_L6_IT_2	MEGF9	-0.02	0.05	-0.40	0.688	0.949
AD	Endo	MEGF9	0.06	0.29	0.20	0.842	0.977
AD	IN_ADARB2	MEGF9	-0.01	0.04	-0.16	0.87	0.964
AD	IN_LAMP5_LHX6	MEGF9	0.00	0.04	0.05	0.963	0.993
AD	IN_LAMP5_RELN	MEGF9	-0.00	0.04	-0.04	0.965	0.994
AD	IN_PVALB	MEGF9	0.00	0.03	0.09	0.928	0.985
AD	IN_PVALB_CHC	MEGF9	0.09	0.06	1.55	0.122	0.535
AD	IN_SST	MEGF9	-0.07	0.04	-1.75	0.0804	0.522
AD	IN_VIP	MEGF9	0.01	0.03	0.48	0.634	0.849
AD	Micro	MEGF9	0.25	0.05	4.63	3.66e-06	0.000177
AD	OPC	MEGF9	-0.03	0.03	-1.06	0.291	0.69
AD	Oligo	MEGF9	-0.06	0.02	-2.40	0.0164	0.089
AD	PC	MEGF9	-0.18	0.29	-0.64	0.523	0.959
AD	PVM	MEGF9	0.04	0.16	0.23	0.819	0.968
AD	VLMC	MEGF9	-0.11	0.11	-0.99	0.323	0.651
AD	Astro	MEI1	0.00	0.07	0.05	0.956	0.979
AD	EN_L2_3_IT	MEI1	-0.05	0.07	-0.74	0.461	0.712
AD	EN_L3_5_IT_2	MEI1	-0.01	0.09	-0.13	0.897	0.962
AD	EN_L3_5_IT_3	MEI1	-0.13	0.09	-1.52	0.129	0.333
AD	EN_L6_IT_1	MEI1	-0.17	0.10	-1.73	0.0834	0.484
AD	EN_L6_IT_2	MEI1	-0.19	0.11	-1.62	0.104	0.626
AD	IN_PVALB	MEI1	0.00	0.35	0.01	0.992	0.998
AD	IN_VIP	MEI1	-0.22	0.11	-2.07	0.0385	0.222
AD	Oligo	MEI1	-0.00	0.06	-0.04	0.969	0.987
AD	Astro	MEI4	-0.12	0.08	-1.42	0.155	0.331
AD	EN_L2_3_IT	MEI4	-0.10	0.07	-1.54	0.124	0.358
AD	EN_L3_5_IT_1	MEI4	-0.22	0.10	-2.14	0.0326	0.191
AD	EN_L3_5_IT_2	MEI4	-0.13	0.09	-1.50	0.134	0.391
AD	EN_L3_5_IT_3	MEI4	-0.13	0.09	-1.47	0.141	0.352
AD	EN_L5_6_NP	MEI4	-0.15	0.39	-0.39	0.699	0.949
AD	EN_L6B	MEI4	1.36	0.47	2.90	0.00372	0.0758
AD	EN_L6_CT	MEI4	-0.11	0.13	-0.89	0.372	0.72
AD	EN_L6_IT_1	MEI4	0.04	0.11	0.37	0.711	0.93
AD	EN_L6_IT_2	MEI4	-0.44	0.37	-1.20	0.23	0.75
AD	IN_PVALB	MEI4	0.06	0.08	0.85	0.396	0.806
AD	IN_SST	MEI4	-0.05	0.10	-0.51	0.613	0.91
AD	IN_VIP	MEI4	-0.21	0.08	-2.78	0.00545	0.0747
AD	Micro	MEI4	-0.22	0.09	-2.30	0.0213	0.125
AD	OPC	MEI4	-0.08	0.09	-0.93	0.353	0.739
AD	Oligo	MEI4	-0.12	0.06	-1.98	0.0476	0.175
AD	Astro	MEIG1	0.09	0.07	1.35	0.177	0.36
AD	EN_L2_3_IT	MEIG1	0.13	0.08	1.70	0.0884	0.295
AD	EN_L3_5_IT_2	MEIG1	0.23	0.31	0.75	0.456	0.724
AD	EN_L3_5_IT_3	MEIG1	0.06	0.10	0.60	0.547	0.755
AD	IN_PVALB	MEIG1	0.06	0.11	0.58	0.563	0.884
AD	IN_VIP	MEIG1	-0.15	0.39	-0.37	0.708	0.884
AD	Oligo	MEIG1	0.15	0.06	2.35	0.0187	0.097
AD	Astro	MEIOB	-0.09	0.08	-1.17	0.241	0.438
AD	EN_L2_3_IT	MEIOB	-0.03	0.07	-0.36	0.719	0.872
AD	EN_L3_5_IT_2	MEIOB	0.12	0.09	1.38	0.168	0.445
AD	EN_L3_5_IT_3	MEIOB	0.05	0.08	0.58	0.562	0.767
AD	EN_L6B	MEIOB	-0.76	0.44	-1.73	0.0833	0.381
AD	EN_L6_IT_1	MEIOB	-0.36	0.31	-1.14	0.256	0.703
AD	IN_ADARB2	MEIOB	0.04	0.08	0.51	0.613	0.874
AD	IN_PVALB	MEIOB	0.09	0.09	0.96	0.336	0.769
AD	IN_SST	MEIOB	0.03	0.09	0.34	0.737	0.948
AD	IN_VIP	MEIOB	0.11	0.07	1.49	0.135	0.422
AD	Oligo	MEIOB	-0.09	0.06	-1.39	0.165	0.381
AD	Astro	MEIOC	0.02	0.08	0.18	0.855	0.927
AD	EN_L2_3_IT	MEIOC	-0.09	0.08	-1.15	0.249	0.522
AD	EN_L3_5_IT_1	MEIOC	-0.12	0.10	-1.24	0.214	0.514
AD	EN_L3_5_IT_2	MEIOC	-0.01	0.08	-0.14	0.888	0.958
AD	EN_L3_5_IT_3	MEIOC	0.01	0.08	0.09	0.926	0.967
AD	EN_L6B	MEIOC	-0.65	0.47	-1.38	0.166	0.521
AD	EN_L6_CT	MEIOC	-0.06	0.34	-0.18	0.856	0.964
AD	EN_L6_IT_1	MEIOC	-0.00	0.10	-0.03	0.974	0.996
AD	EN_L6_IT_2	MEIOC	0.40	0.45	0.89	0.372	0.848
AD	IN_ADARB2	MEIOC	-0.07	0.11	-0.61	0.543	0.844
AD	IN_PVALB	MEIOC	-0.06	0.09	-0.63	0.531	0.868
AD	IN_VIP	MEIOC	-0.27	0.09	-3.03	0.00246	0.0474
AD	OPC	MEIOC	-0.06	0.09	-0.70	0.485	0.818
AD	Oligo	MEIOC	-0.02	0.07	-0.26	0.798	0.907
AD	EN_L2_3_IT	MEIOSIN	-0.14	0.10	-1.47	0.142	0.384
AD	Oligo	MEIOSIN	-0.13	0.10	-1.33	0.183	0.405
AD	Astro	MEIS1	-0.18	0.04	-4.06	4.94e-05	0.00106
AD	EN_L2_3_IT	MEIS1	0.03	0.05	0.68	0.497	0.74
AD	EN_L3_5_IT_1	MEIS1	0.33	0.10	3.29	0.00101	0.0233
AD	EN_L3_5_IT_2	MEIS1	0.17	0.10	1.72	0.085	0.304
AD	EN_L3_5_IT_3	MEIS1	0.21	0.08	2.57	0.0101	0.0644
AD	EN_L5_6_NP	MEIS1	-0.31	0.44	-0.70	0.484	0.882
AD	EN_L6B	MEIS1	-0.00	0.14	-0.02	0.982	0.996
AD	EN_L6_CT	MEIS1	0.27	0.11	2.36	0.018	0.154
AD	EN_L6_IT_1	MEIS1	0.15	0.10	1.45	0.146	0.588
AD	EN_L6_IT_2	MEIS1	0.08	0.13	0.66	0.506	0.899
AD	IN_ADARB2	MEIS1	0.14	0.08	1.68	0.0929	0.452
AD	IN_LAMP5_RELN	MEIS1	-0.07	0.38	-0.18	0.855	0.968
AD	IN_PVALB	MEIS1	-0.02	0.10	-0.21	0.83	0.961
AD	IN_SST	MEIS1	0.20	0.10	1.98	0.0478	0.421
AD	IN_VIP	MEIS1	0.07	0.05	1.30	0.195	0.503
AD	Micro	MEIS1	-0.93	0.12	-7.84	4.51e-15	1.95e-12
AD	OPC	MEIS1	0.08	0.04	2.17	0.0302	0.297
AD	Oligo	MEIS1	-0.05	0.03	-1.57	0.115	0.306
AD	Astro	MEIS2	-0.06	0.03	-1.93	0.0536	0.163
AD	EN_L2_3_IT	MEIS2	0.02	0.05	0.35	0.725	0.874
AD	EN_L3_5_IT_1	MEIS2	0.05	0.11	0.46	0.645	0.848
AD	EN_L3_5_IT_2	MEIS2	0.06	0.09	0.61	0.545	0.783
AD	EN_L3_5_IT_3	MEIS2	-0.05	0.10	-0.50	0.616	0.8
AD	EN_L5_6_NP	MEIS2	0.05	0.04	1.16	0.247	0.757
AD	EN_L5_ET	MEIS2	0.29	0.23	1.27	0.204	0.999
AD	EN_L6B	MEIS2	0.06	0.11	0.53	0.596	0.85
AD	EN_L6_CT	MEIS2	0.04	0.04	0.92	0.357	0.709
AD	EN_L6_IT_1	MEIS2	0.10	0.09	1.04	0.299	0.737
AD	EN_L6_IT_2	MEIS2	0.23	0.12	1.97	0.0491	0.518
AD	IN_ADARB2	MEIS2	0.11	0.11	0.93	0.35	0.736
AD	IN_LAMP5_RELN	MEIS2	0.01	0.11	0.14	0.892	0.977
AD	IN_PVALB	MEIS2	-0.13	0.08	-1.59	0.113	0.516
AD	IN_SST	MEIS2	-0.08	0.11	-0.80	0.421	0.835
AD	IN_VIP	MEIS2	0.11	0.07	1.51	0.132	0.418
AD	Micro	MEIS2	0.11	0.09	1.27	0.205	0.483
AD	OPC	MEIS2	0.02	0.04	0.63	0.528	0.839
AD	Oligo	MEIS2	0.03	0.03	1.03	0.303	0.548
AD	Astro	MEIS3	-0.09	0.08	-1.19	0.236	0.432
AD	EN_L2_3_IT	MEIS3	-0.38	0.08	-4.89	1e-06	0.000214
AD	EN_L3_5_IT_1	MEIS3	-0.17	0.05	-3.19	0.00142	0.0287
AD	EN_L3_5_IT_2	MEIS3	-0.33	0.08	-4.19	2.8e-05	0.0011
AD	EN_L3_5_IT_3	MEIS3	-0.40	0.08	-4.84	1.29e-06	7.02e-05
AD	EN_L6B	MEIS3	-0.03	0.06	-0.54	0.592	0.85
AD	EN_L6_CT	MEIS3	-0.30	0.07	-4.28	1.89e-05	0.00139
AD	EN_L6_IT_1	MEIS3	-0.08	0.06	-1.32	0.185	0.638
AD	EN_L6_IT_2	MEIS3	-0.16	0.11	-1.49	0.136	0.67
AD	IN_ADARB2	MEIS3	0.02	0.05	0.39	0.698	0.901
AD	IN_LAMP5_LHX6	MEIS3	-0.02	0.09	-0.19	0.845	0.978
AD	IN_LAMP5_RELN	MEIS3	0.07	0.09	0.80	0.424	0.832
AD	IN_PVALB	MEIS3	-0.23	0.08	-2.90	0.00372	0.102
AD	IN_SST	MEIS3	-0.04	0.06	-0.68	0.498	0.872
AD	IN_VIP	MEIS3	-0.08	0.05	-1.66	0.0967	0.356
AD	OPC	MEIS3	0.04	0.05	0.80	0.426	0.785
AD	Oligo	MEIS3	0.04	0.07	0.63	0.529	0.742
AD	Astro	MELK	0.12	0.15	0.82	0.414	0.613
AD	EN_L2_3_IT	MELK	0.26	0.16	1.62	0.105	0.328
AD	EN_L3_5_IT_1	MELK	0.28	0.17	1.69	0.0916	0.333
AD	EN_L3_5_IT_2	MELK	0.20	0.17	1.20	0.229	0.517
AD	EN_L3_5_IT_3	MELK	0.25	0.17	1.52	0.13	0.334
AD	EN_L5_6_NP	MELK	0.24	0.20	1.18	0.238	0.75
AD	EN_L6B	MELK	0.29	0.19	1.47	0.143	0.484
AD	EN_L6_CT	MELK	0.26	0.18	1.45	0.146	0.479
AD	EN_L6_IT_1	MELK	0.23	0.19	1.21	0.228	0.677
AD	EN_L6_IT_2	MELK	0.43	0.19	2.26	0.0236	0.431
AD	IN_ADARB2	MELK	0.28	0.18	1.53	0.126	0.514
AD	IN_LAMP5_LHX6	MELK	0.24	0.18	1.30	0.194	0.717
AD	IN_LAMP5_RELN	MELK	0.17	0.19	0.93	0.35	0.796
AD	IN_PVALB	MELK	0.22	0.16	1.33	0.182	0.62
AD	IN_PVALB_CHC	MELK	0.13	0.18	0.72	0.469	0.838
AD	IN_SST	MELK	0.16	0.18	0.87	0.386	0.82
AD	IN_VIP	MELK	0.07	0.18	0.38	0.702	0.881
AD	Micro	MELK	0.37	0.16	2.24	0.0252	0.139
AD	OPC	MELK	0.15	0.16	0.94	0.345	0.733
AD	Oligo	MELK	0.24	0.16	1.56	0.12	0.314
AD	Astro	MELTF	0.18	0.07	2.46	0.014	0.0661
AD	EN_L2_3_IT	MELTF	-0.02	0.05	-0.51	0.61	0.811
AD	EN_L3_5_IT_1	MELTF	-0.13	0.06	-2.03	0.042	0.219
AD	EN_L3_5_IT_2	MELTF	-0.02	0.05	-0.31	0.754	0.903
AD	EN_L3_5_IT_3	MELTF	-0.07	0.06	-1.19	0.233	0.474
AD	EN_L5_6_NP	MELTF	-0.43	0.12	-3.73	0.000191	0.0531
AD	EN_L6B	MELTF	-0.10	0.11	-0.89	0.373	0.721
AD	EN_L6_CT	MELTF	-0.10	0.08	-1.22	0.223	0.583
AD	EN_L6_IT_1	MELTF	-0.02	0.09	-0.19	0.85	0.967
AD	IN_PVALB	MELTF	-0.14	0.07	-1.88	0.0602	0.403
AD	IN_PVALB_CHC	MELTF	-0.13	0.07	-1.72	0.0856	0.461
AD	IN_SST	MELTF	-0.06	0.09	-0.66	0.511	0.876
AD	IN_VIP	MELTF	-0.14	0.08	-1.61	0.107	0.378
AD	Oligo	MELTF	-0.00	0.07	-0.05	0.962	0.984
AD	PC	MELTF	-0.63	0.47	-1.35	0.178	0.891
AD	Astro	MEMO1	0.02	0.05	0.34	0.733	0.854
AD	EN_L2_3_IT	MEMO1	0.03	0.04	0.81	0.419	0.681
AD	EN_L3_5_IT_1	MEMO1	0.01	0.07	0.20	0.845	0.94
AD	EN_L3_5_IT_2	MEMO1	0.04	0.05	0.88	0.377	0.66
AD	EN_L3_5_IT_3	MEMO1	0.08	0.05	1.60	0.109	0.301
AD	EN_L5_6_NP	MEMO1	0.08	0.08	0.98	0.327	0.814
AD	EN_L6B	MEMO1	0.01	0.08	0.18	0.857	0.953
AD	EN_L6_CT	MEMO1	-0.01	0.06	-0.20	0.845	0.959
AD	EN_L6_IT_1	MEMO1	0.04	0.07	0.49	0.622	0.897
AD	EN_L6_IT_2	MEMO1	0.00	0.09	0.02	0.982	0.996
AD	IN_ADARB2	MEMO1	0.04	0.07	0.56	0.575	0.858
AD	IN_LAMP5_LHX6	MEMO1	0.05	0.09	0.59	0.558	0.914
AD	IN_LAMP5_RELN	MEMO1	0.05	0.08	0.67	0.5	0.863
AD	IN_PVALB	MEMO1	0.02	0.05	0.42	0.675	0.923
AD	IN_PVALB_CHC	MEMO1	0.09	0.08	1.07	0.287	0.731
AD	IN_SST	MEMO1	0.03	0.06	0.58	0.565	0.893
AD	IN_VIP	MEMO1	0.06	0.05	1.09	0.276	0.594
AD	Micro	MEMO1	0.10	0.06	1.69	0.0918	0.306
AD	OPC	MEMO1	0.01	0.05	0.22	0.823	0.949
AD	Oligo	MEMO1	-0.02	0.03	-0.72	0.47	0.702
AD	Astro	MEN1	-0.01	0.06	-0.10	0.919	0.96
AD	EN_L2_3_IT	MEN1	0.00	0.05	0.09	0.928	0.969
AD	EN_L3_5_IT_1	MEN1	-0.05	0.08	-0.60	0.547	0.798
AD	EN_L3_5_IT_2	MEN1	0.01	0.07	0.10	0.917	0.97
AD	EN_L3_5_IT_3	MEN1	-0.10	0.06	-1.49	0.136	0.344
AD	EN_L6_IT_1	MEN1	-0.09	0.09	-1.00	0.316	0.748
AD	IN_PVALB	MEN1	0.04	0.07	0.52	0.606	0.9
AD	IN_SST	MEN1	-0.09	0.09	-0.99	0.323	0.792
AD	IN_VIP	MEN1	0.06	0.07	0.95	0.342	0.658
AD	OPC	MEN1	0.03	0.07	0.40	0.692	0.904
AD	Oligo	MEN1	-0.00	0.04	-0.10	0.924	0.969
AD	Astro	MEOX1	-0.11	0.10	-1.04	0.299	0.5
AD	EN_L2_3_IT	MEOX1	-0.20	0.10	-1.99	0.0466	0.2
AD	EN_L3_5_IT_2	MEOX1	0.03	0.11	0.28	0.776	0.911
AD	EN_L3_5_IT_3	MEOX1	0.23	0.36	0.63	0.526	0.739
AD	Oligo	MEOX1	-0.26	0.09	-2.72	0.00645	0.048
AD	Astro	MEOX2	0.28	0.15	1.85	0.0638	0.183
AD	EN_L2_3_IT	MEOX2	0.27	0.10	2.67	0.00758	0.0694
AD	EN_L3_5_IT_1	MEOX2	0.21	0.13	1.57	0.116	0.376
AD	EN_L3_5_IT_2	MEOX2	0.24	0.10	2.40	0.0164	0.113
AD	EN_L3_5_IT_3	MEOX2	0.15	0.10	1.60	0.109	0.3
AD	EN_L5_6_NP	MEOX2	0.30	0.62	0.49	0.626	0.929
AD	EN_L6_CT	MEOX2	0.11	0.13	0.86	0.39	0.73
AD	EN_L6_IT_1	MEOX2	0.20	0.13	1.51	0.13	0.567
AD	IN_PVALB	MEOX2	0.18	0.12	1.56	0.12	0.526
AD	IN_SST	MEOX2	0.38	0.12	3.13	0.00176	0.0916
AD	IN_VIP	MEOX2	0.25	0.11	2.33	0.0196	0.153
AD	OPC	MEOX2	0.10	0.16	0.59	0.555	0.85
AD	Oligo	MEOX2	0.02	0.19	0.09	0.931	0.972
AD	Astro	MEP1B	-0.23	0.08	-2.69	0.00704	0.0406
AD	EN_L2_3_IT	MEP1B	-0.16	0.07	-2.16	0.031	0.157
AD	EN_L3_5_IT_1	MEP1B	0.10	0.43	0.24	0.812	0.93
AD	EN_L3_5_IT_2	MEP1B	-0.01	0.11	-0.13	0.894	0.96
AD	EN_L3_5_IT_3	MEP1B	0.02	0.10	0.17	0.867	0.939
AD	EN_L5_6_NP	MEP1B	-0.01	0.13	-0.07	0.948	0.994
AD	EN_L6B	MEP1B	0.01	0.12	0.07	0.945	0.985
AD	EN_L6_CT	MEP1B	-0.02	0.10	-0.18	0.861	0.965
AD	EN_L6_IT_1	MEP1B	-0.14	0.11	-1.26	0.207	0.661
AD	IN_PVALB	MEP1B	-0.15	0.08	-1.85	0.0636	0.412
AD	IN_SST	MEP1B	-0.11	0.09	-1.20	0.232	0.719
AD	IN_VIP	MEP1B	-0.06	0.09	-0.66	0.507	0.776
AD	Micro	MEP1B	-0.29	0.12	-2.49	0.0128	0.0889
AD	OPC	MEP1B	-0.06	0.11	-0.51	0.61	0.874
AD	Oligo	MEP1B	-0.05	0.07	-0.70	0.483	0.711
AD	Astro	MEPCE	0.00	0.06	0.05	0.964	0.983
AD	EN_L2_3_IT	MEPCE	0.09	0.06	1.45	0.146	0.39
AD	EN_L3_5_IT_1	MEPCE	0.06	0.33	0.19	0.846	0.94
AD	EN_L3_5_IT_2	MEPCE	0.12	0.08	1.60	0.109	0.35
AD	EN_L3_5_IT_3	MEPCE	0.01	0.08	0.13	0.9	0.954
AD	EN_L6_IT_1	MEPCE	0.41	0.32	1.31	0.192	0.645
AD	IN_PVALB	MEPCE	0.06	0.09	0.68	0.498	0.855
AD	IN_VIP	MEPCE	-0.02	0.08	-0.22	0.827	0.934
AD	Micro	MEPCE	0.19	0.31	0.62	0.536	0.789
AD	OPC	MEPCE	0.24	0.08	3.01	0.00261	0.109
AD	Oligo	MEPCE	0.10	0.04	2.17	0.03	0.132
AD	IN_PVALB	MEPE	0.32	0.12	2.65	0.00813	0.154
AD	Oligo	MEPE	-0.12	0.08	-1.59	0.112	0.301
AD	Astro	MERTK	-0.14	0.06	-2.57	0.0102	0.0524
AD	EN_L2_3_IT	MERTK	-0.08	0.08	-1.09	0.276	0.55
AD	EN_L3_5_IT_1	MERTK	-0.11	0.07	-1.60	0.109	0.366
AD	EN_L3_5_IT_2	MERTK	-0.18	0.05	-3.79	0.000148	0.004
AD	EN_L3_5_IT_3	MERTK	-0.27	0.07	-4.08	4.49e-05	0.00117
AD	EN_L6_CT	MERTK	-0.08	0.13	-0.62	0.536	0.829
AD	EN_L6_IT_1	MERTK	0.39	0.33	1.17	0.243	0.693
AD	EN_L6_IT_2	MERTK	-0.23	0.35	-0.67	0.502	0.898
AD	Endo	MERTK	-0.20	0.09	-2.13	0.0336	0.417
AD	IN_ADARB2	MERTK	-0.00	0.11	-0.03	0.973	0.992
AD	IN_LAMP5_LHX6	MERTK	0.12	0.07	1.67	0.0945	0.572
AD	IN_LAMP5_RELN	MERTK	0.08	0.07	1.13	0.258	0.73
AD	IN_PVALB	MERTK	-0.06	0.10	-0.61	0.541	0.873
AD	IN_SST	MERTK	-0.12	0.10	-1.26	0.206	0.696
AD	IN_VIP	MERTK	0.13	0.06	1.99	0.047	0.246
AD	Micro	MERTK	-0.12	0.06	-1.90	0.0571	0.231
AD	OPC	MERTK	0.23	0.06	3.79	0.000154	0.0276
AD	Oligo	MERTK	0.01	0.06	0.23	0.815	0.914
AD	PC	MERTK	0.02	0.13	0.15	0.882	0.99
AD	PVM	MERTK	0.13	0.12	1.10	0.272	0.824
AD	SMC	MERTK	0.81	0.85	0.96	0.337	0.995
AD	VLMC	MERTK	-0.02	0.13	-0.17	0.868	0.957
AD	Astro	MESD	0.01	0.03	0.26	0.793	0.892
AD	EN_L2_3_IT	MESD	-0.01	0.03	-0.45	0.65	0.834
AD	EN_L3_5_IT_1	MESD	-0.05	0.05	-0.99	0.321	0.626
AD	EN_L3_5_IT_2	MESD	0.01	0.04	0.22	0.829	0.935
AD	EN_L3_5_IT_3	MESD	0.02	0.04	0.44	0.657	0.828
AD	EN_L5_6_NP	MESD	-0.10	0.08	-1.37	0.17	0.697
AD	EN_L6B	MESD	0.08	0.08	1.04	0.297	0.66
AD	EN_L6_CT	MESD	-0.04	0.07	-0.61	0.542	0.833
AD	EN_L6_IT_1	MESD	-0.01	0.07	-0.08	0.936	0.99
AD	EN_L6_IT_2	MESD	0.03	0.07	0.45	0.655	0.938
AD	Endo	MESD	-0.47	0.24	-1.92	0.0553	0.492
AD	IN_ADARB2	MESD	-0.02	0.06	-0.32	0.751	0.919
AD	IN_LAMP5_LHX6	MESD	0.02	0.07	0.35	0.724	0.954
AD	IN_LAMP5_RELN	MESD	-0.02	0.06	-0.34	0.731	0.936
AD	IN_PVALB	MESD	0.02	0.04	0.45	0.652	0.917
AD	IN_PVALB_CHC	MESD	0.16	0.08	1.94	0.0527	0.378
AD	IN_SST	MESD	0.07	0.06	1.26	0.208	0.696
AD	IN_VIP	MESD	-0.00	0.04	-0.13	0.899	0.963
AD	Micro	MESD	-0.04	0.04	-0.95	0.341	0.631
AD	OPC	MESD	-0.10	0.04	-2.63	0.00866	0.177
AD	Oligo	MESD	0.00	0.03	0.15	0.882	0.948
AD	PC	MESD	0.07	0.35	0.21	0.836	0.989
AD	Astro	MESP1	0.11	0.08	1.27	0.205	0.395
AD	EN_L2_3_IT	MESP1	0.28	0.07	3.99	6.73e-05	0.00369
AD	EN_L3_5_IT_1	MESP1	0.37	0.09	3.89	0.000102	0.00527
AD	EN_L3_5_IT_2	MESP1	0.18	0.07	2.61	0.00892	0.0749
AD	EN_L3_5_IT_3	MESP1	0.00	0.08	0.05	0.959	0.983
AD	EN_L6_IT_1	MESP1	0.79	0.32	2.49	0.013	0.221
AD	IN_VIP	MESP1	0.14	0.08	1.79	0.073	0.309
AD	Oligo	MESP1	-0.07	0.07	-1.03	0.303	0.548
AD	EN_L2_3_IT	MESP2	-0.02	0.09	-0.17	0.863	0.94
AD	Astro	MEST	-0.07	0.06	-1.12	0.262	0.463
AD	EN_L2_3_IT	MEST	0.03	0.03	0.95	0.344	0.618
AD	EN_L3_5_IT_1	MEST	0.12	0.04	2.76	0.00575	0.0682
AD	EN_L3_5_IT_2	MEST	0.10	0.04	2.66	0.00778	0.0682
AD	EN_L3_5_IT_3	MEST	0.02	0.04	0.62	0.536	0.748
AD	EN_L5_6_NP	MEST	0.09	0.06	1.52	0.127	0.656
AD	EN_L5_ET	MEST	0.92	0.50	1.84	0.0656	0.999
AD	EN_L6B	MEST	0.09	0.08	1.16	0.245	0.613
AD	EN_L6_CT	MEST	0.02	0.06	0.30	0.766	0.933
AD	EN_L6_IT_1	MEST	0.04	0.05	0.70	0.481	0.838
AD	EN_L6_IT_2	MEST	0.11	0.08	1.26	0.207	0.739
AD	IN_ADARB2	MEST	0.10	0.07	1.58	0.115	0.496
AD	IN_LAMP5_LHX6	MEST	-0.08	0.07	-1.14	0.256	0.763
AD	IN_LAMP5_RELN	MEST	-0.03	0.07	-0.42	0.676	0.924
AD	IN_PVALB	MEST	0.06	0.04	1.33	0.183	0.621
AD	IN_PVALB_CHC	MEST	0.27	0.09	3.18	0.00146	0.0508
AD	IN_SST	MEST	0.14	0.05	2.89	0.00384	0.135
AD	IN_VIP	MEST	0.09	0.04	2.38	0.0174	0.143
AD	Micro	MEST	-0.12	0.06	-1.94	0.0528	0.219
AD	OPC	MEST	-0.02	0.05	-0.43	0.671	0.897
AD	Oligo	MEST	0.20	0.08	2.46	0.0139	0.08
AD	Astro	MET	0.03	0.08	0.40	0.686	0.823
AD	EN_L2_3_IT	MET	-0.10	0.11	-0.88	0.378	0.648
AD	EN_L3_5_IT_2	MET	-0.25	0.09	-2.71	0.00667	0.0612
AD	EN_L3_5_IT_3	MET	-0.12	0.14	-0.91	0.362	0.605
AD	EN_L5_6_NP	MET	-0.13	0.17	-0.76	0.445	0.867
AD	Oligo	MET	0.00	0.14	0.01	0.995	0.997
AD	Astro	METAP1	-0.03	0.03	-0.89	0.371	0.572
AD	EN_L2_3_IT	METAP1	-0.08	0.03	-2.42	0.0155	0.105
AD	EN_L3_5_IT_1	METAP1	-0.02	0.05	-0.44	0.66	0.856
AD	EN_L3_5_IT_2	METAP1	-0.06	0.04	-1.76	0.0788	0.291
AD	EN_L3_5_IT_3	METAP1	-0.07	0.04	-1.85	0.064	0.218
AD	EN_L5_6_NP	METAP1	-0.04	0.06	-0.61	0.545	0.906
AD	EN_L5_ET	METAP1	-0.54	0.57	-0.96	0.337	0.999
AD	EN_L6B	METAP1	0.04	0.07	0.59	0.556	0.833
AD	EN_L6_CT	METAP1	-0.07	0.06	-1.17	0.243	0.606
AD	EN_L6_IT_1	METAP1	-0.04	0.05	-0.66	0.509	0.852
AD	EN_L6_IT_2	METAP1	-0.01	0.07	-0.17	0.868	0.982
AD	Endo	METAP1	0.01	0.27	0.03	0.975	0.997
AD	IN_ADARB2	METAP1	-0.07	0.06	-1.14	0.256	0.666
AD	IN_LAMP5_LHX6	METAP1	0.05	0.07	0.71	0.48	0.885
AD	IN_LAMP5_RELN	METAP1	0.09	0.06	1.55	0.12	0.58
AD	IN_PVALB	METAP1	-0.01	0.04	-0.20	0.84	0.964
AD	IN_PVALB_CHC	METAP1	-0.02	0.08	-0.24	0.807	0.956
AD	IN_SST	METAP1	-0.04	0.05	-0.69	0.49	0.869
AD	IN_VIP	METAP1	-0.04	0.05	-0.90	0.367	0.679
AD	Micro	METAP1	0.08	0.05	1.57	0.117	0.351
AD	OPC	METAP1	-0.03	0.04	-0.87	0.386	0.762
AD	Oligo	METAP1	0.02	0.03	0.58	0.561	0.766
AD	Astro	METAP1D	-0.22	0.05	-4.63	3.74e-06	0.000153
AD	EN_L2_3_IT	METAP1D	0.11	0.04	2.50	0.0123	0.0919
AD	EN_L3_5_IT_1	METAP1D	0.03	0.07	0.49	0.624	0.838
AD	EN_L3_5_IT_2	METAP1D	0.07	0.05	1.44	0.15	0.415
AD	EN_L3_5_IT_3	METAP1D	0.16	0.06	2.83	0.0046	0.037
AD	EN_L5_6_NP	METAP1D	0.02	0.09	0.23	0.816	0.971
AD	EN_L6B	METAP1D	0.12	0.10	1.20	0.231	0.598
AD	EN_L6_CT	METAP1D	0.13	0.08	1.69	0.0905	0.381
AD	EN_L6_IT_1	METAP1D	0.15	0.07	2.11	0.0349	0.34
AD	EN_L6_IT_2	METAP1D	0.05	0.09	0.56	0.572	0.917
AD	IN_ADARB2	METAP1D	-0.27	0.07	-3.81	0.000137	0.0163
AD	IN_LAMP5_LHX6	METAP1D	-0.26	0.09	-2.90	0.00375	0.149
AD	IN_LAMP5_RELN	METAP1D	-0.11	0.08	-1.50	0.134	0.596
AD	IN_PVALB	METAP1D	-0.04	0.07	-0.64	0.523	0.865
AD	IN_PVALB_CHC	METAP1D	-0.22	0.11	-1.99	0.0471	0.36
AD	IN_SST	METAP1D	-0.07	0.06	-1.13	0.26	0.745
AD	IN_VIP	METAP1D	-0.31	0.07	-4.47	7.76e-06	0.0011
AD	Micro	METAP1D	-0.13	0.07	-1.91	0.0564	0.229
AD	OPC	METAP1D	-0.01	0.03	-0.18	0.861	0.961
AD	Oligo	METAP1D	-0.12	0.03	-3.36	0.000779	0.0124
AD	Astro	METAP2	-0.08	0.03	-2.81	0.00499	0.0314
AD	EN_L2_3_IT	METAP2	-0.02	0.02	-0.82	0.411	0.674
AD	EN_L3_5_IT_1	METAP2	0.06	0.04	1.77	0.0767	0.302
AD	EN_L3_5_IT_2	METAP2	-0.06	0.03	-2.01	0.0444	0.208
AD	EN_L3_5_IT_3	METAP2	-0.07	0.03	-2.56	0.0106	0.0668
AD	EN_L5_6_NP	METAP2	0.02	0.05	0.33	0.743	0.961
AD	EN_L5_ET	METAP2	-0.01	0.33	-0.02	0.981	0.999
AD	EN_L6B	METAP2	-0.01	0.05	-0.29	0.769	0.92
AD	EN_L6_CT	METAP2	-0.07	0.04	-1.69	0.0902	0.381
AD	EN_L6_IT_1	METAP2	-0.01	0.04	-0.30	0.764	0.944
AD	EN_L6_IT_2	METAP2	0.02	0.05	0.44	0.659	0.941
AD	Endo	METAP2	0.02	0.09	0.23	0.818	0.974
AD	IN_ADARB2	METAP2	0.01	0.04	0.25	0.801	0.94
AD	IN_LAMP5_LHX6	METAP2	-0.04	0.05	-0.73	0.465	0.879
AD	IN_LAMP5_RELN	METAP2	-0.03	0.04	-0.59	0.555	0.885
AD	IN_PVALB	METAP2	-0.17	0.04	-4.64	3.55e-06	0.00111
AD	IN_PVALB_CHC	METAP2	-0.08	0.05	-1.54	0.122	0.536
AD	IN_SST	METAP2	-0.06	0.04	-1.54	0.124	0.605
AD	IN_VIP	METAP2	0.00	0.03	0.09	0.929	0.975
AD	Micro	METAP2	0.00	0.04	0.00	0.998	0.999
AD	OPC	METAP2	-0.02	0.03	-0.62	0.532	0.84
AD	Oligo	METAP2	-0.05	0.02	-2.04	0.041	0.16
AD	PC	METAP2	0.01	0.10	0.08	0.938	0.995
AD	VLMC	METAP2	0.02	0.09	0.26	0.796	0.931
AD	Astro	METRN	0.11	0.05	2.19	0.0288	0.107
AD	EN_L2_3_IT	METRN	-0.10	0.05	-1.91	0.0565	0.225
AD	EN_L3_5_IT_1	METRN	-0.14	0.07	-1.94	0.0529	0.247
AD	EN_L3_5_IT_2	METRN	-0.09	0.06	-1.45	0.148	0.412
AD	EN_L3_5_IT_3	METRN	-0.10	0.07	-1.48	0.139	0.349
AD	EN_L5_6_NP	METRN	0.17	0.35	0.49	0.623	0.929
AD	EN_L6B	METRN	-0.16	0.10	-1.59	0.113	0.434
AD	EN_L6_CT	METRN	-0.26	0.10	-2.58	0.00987	0.11
AD	EN_L6_IT_1	METRN	-0.06	0.08	-0.72	0.47	0.834
AD	EN_L6_IT_2	METRN	-0.14	0.35	-0.39	0.694	0.95
AD	IN_ADARB2	METRN	0.14	0.09	1.65	0.099	0.462
AD	IN_LAMP5_LHX6	METRN	-0.01	0.10	-0.09	0.929	0.99
AD	IN_LAMP5_RELN	METRN	-0.06	0.09	-0.72	0.469	0.847
AD	IN_PVALB	METRN	-0.03	0.06	-0.41	0.683	0.924
AD	IN_PVALB_CHC	METRN	-0.13	0.10	-1.24	0.215	0.668
AD	IN_SST	METRN	-0.02	0.08	-0.24	0.813	0.966
AD	IN_VIP	METRN	-0.06	0.06	-1.02	0.307	0.626
AD	Micro	METRN	0.18	0.07	2.42	0.0154	0.102
AD	OPC	METRN	0.02	0.05	0.49	0.628	0.882
AD	Oligo	METRN	-0.12	0.03	-3.69	0.000224	0.00554
AD	Astro	METRNL	-0.16	0.06	-2.57	0.0103	0.0527
AD	IN_PVALB	METRNL	-0.21	0.11	-1.87	0.0612	0.406
AD	IN_VIP	METRNL	-0.10	0.09	-1.13	0.257	0.574
AD	Micro	METRNL	0.99	0.51	1.94	0.0521	0.218
AD	OPC	METRNL	0.04	0.07	0.60	0.546	0.846
AD	Oligo	METRNL	0.14	0.10	1.50	0.134	0.337
AD	Astro	METTL14	-0.05	0.03	-1.60	0.11	0.264
AD	EN_L2_3_IT	METTL14	0.01	0.03	0.32	0.75	0.886
AD	EN_L3_5_IT_1	METTL14	0.05	0.05	1.19	0.234	0.536
AD	EN_L3_5_IT_2	METTL14	0.03	0.04	0.80	0.421	0.695
AD	EN_L3_5_IT_3	METTL14	0.04	0.04	1.03	0.302	0.548
AD	EN_L5_6_NP	METTL14	0.03	0.07	0.50	0.614	0.927
AD	EN_L5_ET	METTL14	0.17	0.43	0.39	0.699	0.999
AD	EN_L6B	METTL14	0.04	0.06	0.56	0.572	0.842
AD	EN_L6_CT	METTL14	-0.05	0.05	-0.93	0.353	0.706
AD	EN_L6_IT_1	METTL14	0.09	0.05	1.67	0.0942	0.506
AD	EN_L6_IT_2	METTL14	0.09	0.06	1.45	0.146	0.68
AD	Endo	METTL14	-0.07	0.30	-0.22	0.825	0.975
AD	IN_ADARB2	METTL14	0.03	0.05	0.62	0.533	0.836
AD	IN_LAMP5_LHX6	METTL14	0.01	0.07	0.18	0.855	0.982
AD	IN_LAMP5_RELN	METTL14	-0.04	0.05	-0.69	0.492	0.858
AD	IN_PVALB	METTL14	0.01	0.04	0.36	0.722	0.932
AD	IN_PVALB_CHC	METTL14	-0.11	0.08	-1.51	0.13	0.551
AD	IN_SST	METTL14	0.04	0.05	0.96	0.336	0.795
AD	IN_VIP	METTL14	0.01	0.04	0.40	0.69	0.876
AD	Micro	METTL14	-0.00	0.04	-0.06	0.952	0.985
AD	OPC	METTL14	-0.01	0.03	-0.37	0.708	0.91
AD	Oligo	METTL14	-0.02	0.02	-1.13	0.257	0.497
AD	PC	METTL14	-0.06	0.36	-0.17	0.862	0.99
AD	Adaptive	METTL15	-0.10	0.17	-0.56	0.573	0.96
AD	Astro	METTL15	-0.06	0.03	-2.31	0.021	0.0868
AD	EN_L2_3_IT	METTL15	-0.06	0.03	-1.98	0.0474	0.202
AD	EN_L3_5_IT_1	METTL15	-0.03	0.04	-0.83	0.404	0.698
AD	EN_L3_5_IT_2	METTL15	-0.07	0.03	-2.26	0.0241	0.142
AD	EN_L3_5_IT_3	METTL15	-0.01	0.03	-0.27	0.79	0.903
AD	EN_L5_6_NP	METTL15	-0.02	0.05	-0.37	0.711	0.952
AD	EN_L5_ET	METTL15	0.30	0.30	0.99	0.32	0.999
AD	EN_L6B	METTL15	-0.12	0.05	-2.39	0.017	0.176
AD	EN_L6_CT	METTL15	-0.03	0.05	-0.64	0.52	0.818
AD	EN_L6_IT_1	METTL15	-0.05	0.05	-1.03	0.304	0.739
AD	EN_L6_IT_2	METTL15	-0.00	0.05	-0.06	0.95	0.992
AD	Endo	METTL15	-0.21	0.09	-2.28	0.0227	0.366
AD	IN_ADARB2	METTL15	0.02	0.04	0.50	0.62	0.876
AD	IN_LAMP5_LHX6	METTL15	-0.06	0.06	-0.98	0.326	0.807
AD	IN_LAMP5_RELN	METTL15	-0.01	0.04	-0.22	0.83	0.964
AD	IN_PVALB	METTL15	-0.01	0.03	-0.35	0.729	0.936
AD	IN_PVALB_CHC	METTL15	-0.08	0.05	-1.62	0.104	0.504
AD	IN_SST	METTL15	-0.01	0.04	-0.40	0.692	0.934
AD	IN_VIP	METTL15	0.02	0.03	0.82	0.41	0.71
AD	Micro	METTL15	0.03	0.03	0.87	0.386	0.672
AD	OPC	METTL15	0.03	0.03	1.17	0.242	0.653
AD	Oligo	METTL15	-0.02	0.03	-0.87	0.385	0.627
AD	PC	METTL15	-0.02	0.08	-0.23	0.819	0.988
AD	PVM	METTL15	0.02	0.11	0.23	0.82	0.968
AD	SMC	METTL15	-0.25	0.19	-1.37	0.171	0.995
AD	VLMC	METTL15	0.00	0.07	0.03	0.976	0.992
AD	Astro	METTL16	-0.03	0.03	-1.16	0.245	0.443
AD	EN_L2_3_IT	METTL16	-0.00	0.03	-0.01	0.992	0.996
AD	EN_L3_5_IT_1	METTL16	0.00	0.04	0.10	0.924	0.972
AD	EN_L3_5_IT_2	METTL16	0.03	0.03	0.89	0.373	0.656
AD	EN_L3_5_IT_3	METTL16	0.04	0.03	1.26	0.209	0.447
AD	EN_L5_6_NP	METTL16	0.01	0.06	0.11	0.911	0.989
AD	EN_L5_ET	METTL16	-0.75	0.41	-1.82	0.0689	0.999
AD	EN_L6B	METTL16	-0.06	0.06	-0.91	0.363	0.714
AD	EN_L6_CT	METTL16	-0.02	0.05	-0.39	0.699	0.903
AD	EN_L6_IT_1	METTL16	0.01	0.05	0.15	0.882	0.975
AD	EN_L6_IT_2	METTL16	0.00	0.07	0.03	0.978	0.996
AD	Endo	METTL16	0.02	0.28	0.06	0.953	0.993
AD	IN_ADARB2	METTL16	0.03	0.05	0.71	0.477	0.811
AD	IN_LAMP5_LHX6	METTL16	0.02	0.06	0.30	0.761	0.964
AD	IN_LAMP5_RELN	METTL16	0.02	0.05	0.50	0.616	0.905
AD	IN_PVALB	METTL16	0.00	0.04	0.10	0.918	0.981
AD	IN_PVALB_CHC	METTL16	0.02	0.06	0.32	0.746	0.943
AD	IN_SST	METTL16	0.03	0.04	0.87	0.385	0.819
AD	IN_VIP	METTL16	0.03	0.03	0.98	0.326	0.644
AD	Micro	METTL16	-0.10	0.04	-2.54	0.0112	0.0804
AD	OPC	METTL16	-0.02	0.03	-0.56	0.573	0.857
AD	Oligo	METTL16	0.00	0.03	0.12	0.908	0.962
AD	PC	METTL16	-0.04	0.27	-0.15	0.88	0.99
AD	PVM	METTL16	-0.46	0.47	-0.98	0.327	0.85
AD	VLMC	METTL16	0.14	0.11	1.37	0.17	0.493
AD	Astro	METTL17	0.02	0.03	0.71	0.481	0.669
AD	EN_L2_3_IT	METTL17	-0.04	0.04	-0.96	0.336	0.609
AD	EN_L3_5_IT_1	METTL17	-0.04	0.07	-0.63	0.528	0.787
AD	EN_L3_5_IT_2	METTL17	-0.01	0.05	-0.22	0.827	0.935
AD	EN_L3_5_IT_3	METTL17	-0.02	0.05	-0.43	0.664	0.832
AD	EN_L5_6_NP	METTL17	-0.06	0.09	-0.62	0.535	0.902
AD	EN_L6B	METTL17	-0.08	0.09	-0.83	0.405	0.745
AD	EN_L6_CT	METTL17	-0.02	0.08	-0.24	0.811	0.949
AD	EN_L6_IT_1	METTL17	-0.03	0.08	-0.33	0.739	0.937
AD	EN_L6_IT_2	METTL17	0.01	0.10	0.11	0.909	0.988
AD	IN_ADARB2	METTL17	0.10	0.08	1.27	0.205	0.616
AD	IN_LAMP5_LHX6	METTL17	-0.12	0.10	-1.17	0.243	0.754
AD	IN_LAMP5_RELN	METTL17	-0.06	0.08	-0.71	0.476	0.851
AD	IN_PVALB	METTL17	-0.03	0.05	-0.52	0.605	0.9
AD	IN_SST	METTL17	0.04	0.06	0.54	0.588	0.901
AD	IN_VIP	METTL17	-0.06	0.05	-1.22	0.224	0.536
AD	Micro	METTL17	0.00	0.05	0.03	0.977	0.992
AD	OPC	METTL17	-0.08	0.04	-1.95	0.0512	0.368
AD	Oligo	METTL17	-0.03	0.03	-1.00	0.315	0.561
AD	Astro	METTL18	0.19	0.09	2.04	0.041	0.137
AD	EN_L2_3_IT	METTL18	0.08	0.10	0.77	0.44	0.696
AD	Oligo	METTL18	0.02	0.06	0.35	0.729	0.872
AD	Astro	METTL21A	0.05	0.04	1.12	0.262	0.463
AD	EN_L2_3_IT	METTL21A	0.03	0.05	0.58	0.559	0.78
AD	EN_L3_5_IT_1	METTL21A	0.07	0.06	1.18	0.237	0.539
AD	EN_L3_5_IT_2	METTL21A	0.01	0.05	0.24	0.807	0.925
AD	EN_L3_5_IT_3	METTL21A	0.03	0.05	0.61	0.541	0.752
AD	EN_L5_6_NP	METTL21A	0.13	0.09	1.39	0.165	0.693
AD	EN_L5_ET	METTL21A	-0.46	0.56	-0.82	0.412	0.999
AD	EN_L6B	METTL21A	0.13	0.09	1.35	0.178	0.537
AD	EN_L6_CT	METTL21A	-0.03	0.08	-0.38	0.706	0.908
AD	EN_L6_IT_1	METTL21A	-0.02	0.08	-0.19	0.847	0.967
AD	EN_L6_IT_2	METTL21A	0.10	0.09	1.16	0.246	0.764
AD	Endo	METTL21A	-0.23	0.30	-0.78	0.435	0.877
AD	IN_ADARB2	METTL21A	-0.05	0.08	-0.60	0.547	0.845
AD	IN_LAMP5_LHX6	METTL21A	-0.06	0.08	-0.68	0.496	0.888
AD	IN_LAMP5_RELN	METTL21A	0.03	0.07	0.42	0.672	0.922
AD	IN_PVALB	METTL21A	0.01	0.05	0.28	0.776	0.947
AD	IN_PVALB_CHC	METTL21A	0.02	0.09	0.18	0.86	0.971
AD	IN_SST	METTL21A	0.05	0.07	0.82	0.411	0.831
AD	IN_VIP	METTL21A	0.01	0.06	0.21	0.831	0.936
AD	Micro	METTL21A	0.08	0.06	1.28	0.199	0.475
AD	OPC	METTL21A	-0.01	0.04	-0.26	0.792	0.939
AD	Oligo	METTL21A	0.06	0.04	1.63	0.104	0.288
AD	PC	METTL21A	-0.22	0.38	-0.57	0.568	0.972
AD	PVM	METTL21A	0.38	0.61	0.63	0.53	0.896
AD	EN_L2_3_IT	METTL21C	0.01	0.12	0.07	0.948	0.977
AD	EN_L3_5_IT_1	METTL21C	0.10	0.11	0.92	0.357	0.66
AD	EN_L3_5_IT_2	METTL21C	0.11	0.11	1.02	0.306	0.596
AD	Astro	METTL22	0.02	0.04	0.48	0.632	0.784
AD	EN_L2_3_IT	METTL22	-0.11	0.04	-2.84	0.00453	0.0518
AD	EN_L3_5_IT_1	METTL22	-0.04	0.07	-0.57	0.571	0.811
AD	EN_L3_5_IT_2	METTL22	-0.03	0.05	-0.68	0.496	0.752
AD	EN_L3_5_IT_3	METTL22	-0.00	0.05	-0.09	0.926	0.967
AD	EN_L5_6_NP	METTL22	-0.12	0.09	-1.36	0.172	0.703
AD	EN_L6B	METTL22	-0.07	0.08	-0.84	0.402	0.742
AD	EN_L6_CT	METTL22	0.04	0.07	0.50	0.615	0.87
AD	EN_L6_IT_1	METTL22	-0.20	0.07	-2.86	0.00418	0.119
AD	EN_L6_IT_2	METTL22	-0.07	0.09	-0.80	0.425	0.876
AD	IN_ADARB2	METTL22	0.04	0.08	0.47	0.636	0.88
AD	IN_LAMP5_LHX6	METTL22	-0.09	0.09	-1.05	0.294	0.784
AD	IN_LAMP5_RELN	METTL22	-0.01	0.08	-0.16	0.873	0.973
AD	IN_PVALB	METTL22	-0.07	0.05	-1.44	0.15	0.575
AD	IN_PVALB_CHC	METTL22	0.02	0.09	0.24	0.81	0.956
AD	IN_SST	METTL22	-0.01	0.06	-0.18	0.854	0.974
AD	IN_VIP	METTL22	-0.05	0.05	-1.11	0.268	0.586
AD	Micro	METTL22	-0.00	0.06	-0.07	0.947	0.983
AD	OPC	METTL22	-0.06	0.05	-1.32	0.186	0.59
AD	Oligo	METTL22	0.01	0.03	0.28	0.778	0.897
AD	Astro	METTL23	0.06	0.05	1.10	0.271	0.473
AD	EN_L2_3_IT	METTL23	-0.04	0.06	-0.72	0.471	0.72
AD	EN_L3_5_IT_2	METTL23	-0.09	0.08	-1.13	0.26	0.55
AD	EN_L3_5_IT_3	METTL23	-0.10	0.08	-1.17	0.241	0.485
AD	EN_L6_IT_1	METTL23	-0.01	0.33	-0.03	0.974	0.996
AD	IN_PVALB	METTL23	0.03	0.08	0.37	0.712	0.928
AD	IN_VIP	METTL23	0.03	0.08	0.33	0.741	0.899
AD	Micro	METTL23	0.02	0.07	0.26	0.799	0.923
AD	OPC	METTL23	0.14	0.07	2.08	0.0375	0.326
AD	Oligo	METTL23	0.08	0.04	1.94	0.053	0.188
AD	Astro	METTL24	-0.02	0.05	-0.44	0.661	0.804
AD	EN_L2_3_IT	METTL24	-0.09	0.06	-1.71	0.0877	0.294
AD	EN_L3_5_IT_1	METTL24	-0.14	0.07	-2.07	0.0388	0.21
AD	EN_L3_5_IT_2	METTL24	-0.14	0.06	-2.26	0.0239	0.142
AD	EN_L3_5_IT_3	METTL24	-0.12	0.07	-1.69	0.0908	0.269
AD	EN_L5_6_NP	METTL24	-0.18	0.08	-2.23	0.0256	0.414
AD	EN_L5_ET	METTL24	-0.66	0.39	-1.68	0.0933	0.999
AD	EN_L6B	METTL24	-0.08	0.11	-0.75	0.455	0.778
AD	EN_L6_CT	METTL24	-0.24	0.10	-2.37	0.0176	0.152
AD	EN_L6_IT_1	METTL24	-0.17	0.10	-1.69	0.0914	0.502
AD	EN_L6_IT_2	METTL24	-0.19	0.12	-1.56	0.119	0.651
AD	IN_ADARB2	METTL24	-0.15	0.07	-2.02	0.0438	0.337
AD	IN_LAMP5_LHX6	METTL24	-0.08	0.08	-1.08	0.28	0.776
AD	IN_LAMP5_RELN	METTL24	-0.15	0.07	-2.35	0.0188	0.264
AD	IN_PVALB	METTL24	-0.07	0.05	-1.33	0.184	0.624
AD	IN_PVALB_CHC	METTL24	-0.13	0.08	-1.65	0.0986	0.492
AD	IN_SST	METTL24	-0.04	0.06	-0.76	0.45	0.854
AD	IN_VIP	METTL24	-0.13	0.05	-2.49	0.0129	0.121
AD	OPC	METTL24	0.01	0.04	0.18	0.854	0.96
AD	Oligo	METTL24	0.06	0.06	1.02	0.309	0.554
AD	VLMC	METTL24	0.49	0.16	3.14	0.00171	0.0653
AD	Astro	METTL25	-0.00	0.04	-0.01	0.991	0.996
AD	EN_L2_3_IT	METTL25	0.05	0.03	1.73	0.0833	0.286
AD	EN_L3_5_IT_1	METTL25	0.06	0.04	1.43	0.154	0.438
AD	EN_L3_5_IT_2	METTL25	0.06	0.03	1.89	0.0588	0.247
AD	EN_L3_5_IT_3	METTL25	0.06	0.03	1.93	0.054	0.195
AD	EN_L5_6_NP	METTL25	0.04	0.05	0.79	0.428	0.859
AD	EN_L5_ET	METTL25	-0.26	0.39	-0.65	0.514	0.999
AD	EN_L6B	METTL25	0.03	0.06	0.51	0.609	0.858
AD	EN_L6_CT	METTL25	0.06	0.05	1.22	0.224	0.585
AD	EN_L6_IT_1	METTL25	0.09	0.05	1.84	0.0659	0.441
AD	EN_L6_IT_2	METTL25	0.05	0.05	1.00	0.319	0.816
AD	Endo	METTL25	-0.14	0.12	-1.19	0.233	0.775
AD	IN_ADARB2	METTL25	-0.01	0.06	-0.24	0.811	0.943
AD	IN_LAMP5_LHX6	METTL25	-0.01	0.06	-0.08	0.934	0.991
AD	IN_LAMP5_RELN	METTL25	0.00	0.05	0.07	0.941	0.987
AD	IN_PVALB	METTL25	0.03	0.03	0.82	0.412	0.814
AD	IN_PVALB_CHC	METTL25	0.05	0.05	1.06	0.29	0.733
AD	IN_SST	METTL25	0.02	0.04	0.37	0.711	0.94
AD	IN_VIP	METTL25	0.08	0.04	2.08	0.0372	0.217
AD	Micro	METTL25	0.01	0.04	0.12	0.902	0.967
AD	OPC	METTL25	0.03	0.04	0.86	0.391	0.763
AD	Oligo	METTL25	-0.02	0.03	-0.89	0.374	0.617
AD	PC	METTL25	-0.04	0.13	-0.28	0.78	0.988
AD	VLMC	METTL25	-0.00	0.11	-0.01	0.993	0.996
AD	Astro	METTL26	0.08	0.04	1.77	0.0762	0.208
AD	EN_L2_3_IT	METTL26	0.09	0.05	2.00	0.0455	0.196
AD	EN_L3_5_IT_1	METTL26	0.08	0.06	1.18	0.239	0.541
AD	EN_L3_5_IT_2	METTL26	0.04	0.05	0.73	0.468	0.732
AD	EN_L3_5_IT_3	METTL26	0.02	0.05	0.44	0.657	0.827
AD	EN_L5_6_NP	METTL26	-0.05	0.10	-0.51	0.61	0.926
AD	EN_L6B	METTL26	-0.00	0.09	-0.03	0.977	0.994
AD	EN_L6_CT	METTL26	0.08	0.09	0.91	0.363	0.714
AD	EN_L6_IT_1	METTL26	0.10	0.08	1.26	0.207	0.661
AD	EN_L6_IT_2	METTL26	0.16	0.09	1.69	0.0908	0.602
AD	IN_ADARB2	METTL26	0.07	0.08	0.85	0.395	0.766
AD	IN_LAMP5_LHX6	METTL26	0.09	0.10	0.96	0.335	0.811
AD	IN_LAMP5_RELN	METTL26	0.11	0.08	1.43	0.152	0.622
AD	IN_PVALB	METTL26	-0.06	0.06	-1.04	0.297	0.741
AD	IN_SST	METTL26	0.05	0.07	0.70	0.483	0.864
AD	IN_VIP	METTL26	-0.00	0.05	-0.07	0.946	0.981
AD	Micro	METTL26	0.07	0.07	1.09	0.275	0.564
AD	OPC	METTL26	0.02	0.06	0.30	0.764	0.929
AD	Oligo	METTL26	0.02	0.03	0.63	0.527	0.741
AD	Astro	METTL27	-0.17	0.10	-1.72	0.0849	0.222
AD	EN_L2_3_IT	METTL27	0.04	0.10	0.42	0.677	0.851
AD	EN_L3_5_IT_2	METTL27	-0.12	0.12	-0.98	0.326	0.615
AD	EN_L3_5_IT_3	METTL27	-0.10	0.11	-0.91	0.361	0.604
AD	Micro	METTL27	-0.51	0.14	-3.74	0.000183	0.00408
AD	Astro	METTL2A	-0.02	0.05	-0.44	0.657	0.801
AD	EN_L2_3_IT	METTL2A	-0.02	0.03	-0.58	0.561	0.782
AD	EN_L3_5_IT_1	METTL2A	0.02	0.07	0.31	0.754	0.902
AD	EN_L3_5_IT_2	METTL2A	-0.04	0.05	-0.97	0.33	0.618
AD	EN_L3_5_IT_3	METTL2A	-0.03	0.05	-0.61	0.541	0.751
AD	EN_L5_6_NP	METTL2A	-0.19	0.09	-2.07	0.0381	0.461
AD	EN_L6B	METTL2A	-0.16	0.09	-1.78	0.0744	0.364
AD	EN_L6_CT	METTL2A	-0.11	0.08	-1.39	0.163	0.505
AD	EN_L6_IT_1	METTL2A	-0.13	0.07	-1.86	0.0623	0.435
AD	EN_L6_IT_2	METTL2A	-0.10	0.09	-1.09	0.277	0.792
AD	IN_ADARB2	METTL2A	-0.02	0.07	-0.30	0.763	0.922
AD	IN_LAMP5_LHX6	METTL2A	0.00	0.09	0.04	0.971	0.995
AD	IN_LAMP5_RELN	METTL2A	0.09	0.07	1.19	0.233	0.707
AD	IN_PVALB	METTL2A	-0.01	0.05	-0.22	0.829	0.961
AD	IN_PVALB_CHC	METTL2A	0.22	0.31	0.72	0.47	0.838
AD	IN_SST	METTL2A	-0.08	0.07	-1.17	0.242	0.73
AD	IN_VIP	METTL2A	-0.02	0.04	-0.50	0.619	0.841
AD	Micro	METTL2A	0.01	0.08	0.11	0.912	0.97
AD	OPC	METTL2A	-0.03	0.05	-0.71	0.478	0.815
AD	Oligo	METTL2A	-0.07	0.03	-2.29	0.0218	0.108
AD	Astro	METTL2B	-0.00	0.09	-0.00	0.996	0.998
AD	EN_L2_3_IT	METTL2B	-0.02	0.04	-0.69	0.491	0.735
AD	EN_L3_5_IT_1	METTL2B	0.02	0.07	0.28	0.782	0.917
AD	EN_L3_5_IT_2	METTL2B	-0.03	0.05	-0.53	0.593	0.813
AD	EN_L3_5_IT_3	METTL2B	-0.02	0.05	-0.37	0.713	0.862
AD	EN_L5_6_NP	METTL2B	-0.05	0.09	-0.54	0.588	0.92
AD	EN_L6B	METTL2B	-0.01	0.08	-0.14	0.886	0.966
AD	EN_L6_CT	METTL2B	-0.08	0.08	-0.98	0.326	0.685
AD	EN_L6_IT_1	METTL2B	-0.12	0.08	-1.59	0.111	0.534
AD	EN_L6_IT_2	METTL2B	-0.12	0.09	-1.29	0.196	0.725
AD	IN_ADARB2	METTL2B	-0.07	0.07	-0.99	0.32	0.716
AD	IN_LAMP5_LHX6	METTL2B	0.05	0.08	0.58	0.564	0.914
AD	IN_LAMP5_RELN	METTL2B	-0.00	0.07	-0.02	0.983	0.996
AD	IN_PVALB	METTL2B	0.02	0.05	0.46	0.647	0.916
AD	IN_PVALB_CHC	METTL2B	0.01	0.09	0.09	0.932	0.986
AD	IN_SST	METTL2B	0.09	0.06	1.45	0.147	0.635
AD	IN_VIP	METTL2B	0.03	0.05	0.74	0.459	0.744
AD	Micro	METTL2B	0.03	0.07	0.43	0.665	0.863
AD	OPC	METTL2B	-0.01	0.04	-0.19	0.853	0.96
AD	Oligo	METTL2B	-0.04	0.03	-1.26	0.207	0.435
AD	Astro	METTL3	0.04	0.03	1.18	0.239	0.436
AD	EN_L2_3_IT	METTL3	-0.00	0.03	-0.13	0.893	0.952
AD	EN_L3_5_IT_1	METTL3	0.13	0.06	1.99	0.0464	0.23
AD	EN_L3_5_IT_2	METTL3	-0.02	0.04	-0.35	0.728	0.888
AD	EN_L3_5_IT_3	METTL3	0.09	0.04	2.04	0.0415	0.164
AD	EN_L5_6_NP	METTL3	0.01	0.08	0.15	0.884	0.982
AD	EN_L6B	METTL3	-0.06	0.07	-0.82	0.415	0.751
AD	EN_L6_CT	METTL3	0.02	0.07	0.32	0.747	0.927
AD	EN_L6_IT_1	METTL3	-0.01	0.07	-0.07	0.941	0.991
AD	EN_L6_IT_2	METTL3	0.04	0.08	0.49	0.627	0.936
AD	Endo	METTL3	-0.22	0.30	-0.72	0.474	0.89
AD	IN_ADARB2	METTL3	0.00	0.07	0.07	0.948	0.985
AD	IN_LAMP5_LHX6	METTL3	-0.07	0.07	-0.94	0.346	0.816
AD	IN_LAMP5_RELN	METTL3	0.01	0.07	0.12	0.901	0.979
AD	IN_PVALB	METTL3	-0.04	0.04	-0.98	0.328	0.763
AD	IN_PVALB_CHC	METTL3	-0.01	0.08	-0.11	0.915	0.983
AD	IN_SST	METTL3	-0.05	0.06	-0.80	0.426	0.84
AD	IN_VIP	METTL3	-0.03	0.04	-0.69	0.487	0.764
AD	Micro	METTL3	-0.03	0.05	-0.59	0.555	0.8
AD	OPC	METTL3	0.01	0.04	0.16	0.875	0.966
AD	Oligo	METTL3	-0.05	0.03	-1.90	0.058	0.199
AD	Astro	METTL4	0.16	0.04	3.99	6.65e-05	0.00133
AD	EN_L2_3_IT	METTL4	0.05	0.04	1.34	0.182	0.44
AD	EN_L3_5_IT_1	METTL4	0.09	0.07	1.32	0.188	0.483
AD	EN_L3_5_IT_2	METTL4	0.03	0.05	0.65	0.515	0.766
AD	EN_L3_5_IT_3	METTL4	0.07	0.05	1.50	0.133	0.339
AD	EN_L5_6_NP	METTL4	0.03	0.08	0.41	0.683	0.946
AD	EN_L6B	METTL4	0.00	0.08	0.00	0.997	0.999
AD	EN_L6_CT	METTL4	0.04	0.07	0.57	0.57	0.847
AD	EN_L6_IT_1	METTL4	0.02	0.07	0.29	0.775	0.947
AD	EN_L6_IT_2	METTL4	0.12	0.09	1.37	0.171	0.704
AD	Endo	METTL4	-0.14	0.29	-0.47	0.636	0.949
AD	IN_ADARB2	METTL4	-0.01	0.07	-0.13	0.897	0.971
AD	IN_LAMP5_LHX6	METTL4	0.25	0.09	2.83	0.0046	0.165
AD	IN_LAMP5_RELN	METTL4	0.13	0.06	2.13	0.0328	0.338
AD	IN_PVALB	METTL4	0.05	0.05	1.02	0.307	0.75
AD	IN_PVALB_CHC	METTL4	-0.10	0.08	-1.15	0.251	0.698
AD	IN_SST	METTL4	0.02	0.06	0.34	0.733	0.948
AD	IN_VIP	METTL4	0.06	0.04	1.59	0.111	0.383
AD	Micro	METTL4	0.13	0.07	2.04	0.0416	0.19
AD	OPC	METTL4	0.12	0.04	2.75	0.00602	0.156
AD	Oligo	METTL4	0.15	0.03	4.45	8.39e-06	0.000599
AD	PC	METTL4	0.09	0.37	0.24	0.811	0.988
AD	Astro	METTL5	0.08	0.04	2.12	0.0339	0.12
AD	EN_L2_3_IT	METTL5	0.07	0.04	1.82	0.0689	0.252
AD	EN_L3_5_IT_1	METTL5	0.14	0.06	2.34	0.019	0.138
AD	EN_L3_5_IT_2	METTL5	0.13	0.05	2.63	0.00851	0.0724
AD	EN_L3_5_IT_3	METTL5	0.08	0.05	1.63	0.103	0.291
AD	EN_L5_6_NP	METTL5	0.10	0.08	1.34	0.182	0.708
AD	EN_L6B	METTL5	0.15	0.08	1.91	0.0562	0.316
AD	EN_L6_CT	METTL5	0.13	0.07	1.82	0.0684	0.33
AD	EN_L6_IT_1	METTL5	0.06	0.07	0.90	0.37	0.783
AD	EN_L6_IT_2	METTL5	0.10	0.09	1.20	0.232	0.753
AD	IN_ADARB2	METTL5	0.09	0.07	1.25	0.211	0.621
AD	IN_LAMP5_LHX6	METTL5	0.16	0.08	1.97	0.0483	0.452
AD	IN_LAMP5_RELN	METTL5	0.12	0.07	1.69	0.0905	0.531
AD	IN_PVALB	METTL5	0.02	0.05	0.43	0.669	0.921
AD	IN_PVALB_CHC	METTL5	0.04	0.10	0.38	0.701	0.929
AD	IN_SST	METTL5	0.09	0.06	1.53	0.125	0.606
AD	IN_VIP	METTL5	0.07	0.04	1.67	0.0956	0.354
AD	Micro	METTL5	0.10	0.06	1.70	0.0886	0.299
AD	OPC	METTL5	0.02	0.04	0.48	0.634	0.884
AD	Oligo	METTL5	0.04	0.03	1.24	0.214	0.444
AD	Astro	METTL6	-0.06	0.03	-1.67	0.0947	0.238
AD	EN_L2_3_IT	METTL6	-0.13	0.03	-4.09	4.3e-05	0.00281
AD	EN_L3_5_IT_1	METTL6	-0.07	0.04	-1.62	0.106	0.36
AD	EN_L3_5_IT_2	METTL6	-0.14	0.03	-3.91	9.18e-05	0.00275
AD	EN_L3_5_IT_3	METTL6	-0.10	0.03	-3.04	0.00235	0.023
AD	EN_L5_6_NP	METTL6	-0.03	0.06	-0.53	0.596	0.921
AD	EN_L5_ET	METTL6	-0.21	0.40	-0.54	0.589	0.999
AD	EN_L6B	METTL6	-0.11	0.05	-2.12	0.0344	0.25
AD	EN_L6_CT	METTL6	-0.10	0.04	-2.31	0.021	0.169
AD	EN_L6_IT_1	METTL6	-0.12	0.05	-2.20	0.028	0.309
AD	EN_L6_IT_2	METTL6	-0.05	0.06	-0.83	0.408	0.867
AD	IN_ADARB2	METTL6	-0.11	0.04	-2.55	0.0108	0.187
AD	IN_LAMP5_LHX6	METTL6	-0.07	0.05	-1.44	0.149	0.666
AD	IN_LAMP5_RELN	METTL6	-0.06	0.04	-1.40	0.161	0.636
AD	IN_PVALB	METTL6	-0.02	0.04	-0.56	0.576	0.888
AD	IN_PVALB_CHC	METTL6	-0.10	0.06	-1.72	0.0845	0.457
AD	IN_SST	METTL6	-0.01	0.04	-0.27	0.79	0.96
AD	IN_VIP	METTL6	-0.07	0.03	-2.42	0.0157	0.135
AD	Micro	METTL6	-0.10	0.05	-1.84	0.0658	0.251
AD	OPC	METTL6	-0.05	0.03	-1.74	0.0826	0.439
AD	Oligo	METTL6	-0.03	0.02	-1.29	0.197	0.424
AD	Astro	METTL7A	-0.06	0.06	-1.10	0.271	0.473
AD	EN_L2_3_IT	METTL7A	0.15	0.07	2.08	0.0374	0.175
AD	EN_L3_5_IT_1	METTL7A	-0.73	0.42	-1.76	0.0791	0.306
AD	EN_L3_5_IT_2	METTL7A	0.09	0.09	0.99	0.321	0.611
AD	EN_L3_5_IT_3	METTL7A	0.30	0.09	3.29	0.000986	0.0123
AD	EN_L6_CT	METTL7A	0.38	0.09	4.13	3.67e-05	0.0022
AD	EN_L6_IT_1	METTL7A	0.31	0.43	0.74	0.461	0.829
AD	Endo	METTL7A	-0.05	0.38	-0.13	0.9	0.985
AD	IN_ADARB2	METTL7A	-0.04	0.09	-0.49	0.621	0.876
AD	IN_LAMP5_RELN	METTL7A	0.17	0.10	1.73	0.0844	0.517
AD	IN_PVALB	METTL7A	0.09	0.08	1.16	0.245	0.694
AD	IN_SST	METTL7A	-0.06	0.09	-0.64	0.524	0.879
AD	IN_VIP	METTL7A	0.14	0.06	2.17	0.0303	0.197
AD	Micro	METTL7A	0.07	0.06	1.08	0.281	0.569
AD	OPC	METTL7A	0.14	0.05	2.64	0.00831	0.173
AD	Oligo	METTL7A	0.32	0.08	4.23	2.3e-05	0.00117
AD	PC	METTL7A	-0.08	0.45	-0.18	0.856	0.99
AD	VLMC	METTL7A	-0.74	0.43	-1.72	0.0862	0.366
AD	Astro	METTL7B	0.61	0.11	5.33	9.67e-08	8.48e-06
AD	Astro	METTL8	0.01	0.03	0.23	0.817	0.906
AD	EN_L2_3_IT	METTL8	0.04	0.03	1.34	0.182	0.44
AD	EN_L3_5_IT_1	METTL8	0.09	0.06	1.33	0.184	0.477
AD	EN_L3_5_IT_2	METTL8	0.04	0.05	0.93	0.354	0.64
AD	EN_L3_5_IT_3	METTL8	0.03	0.04	0.63	0.527	0.74
AD	EN_L5_6_NP	METTL8	0.02	0.09	0.27	0.787	0.965
AD	EN_L5_ET	METTL8	-0.98	0.48	-2.04	0.0418	0.936
AD	EN_L6B	METTL8	0.01	0.07	0.11	0.912	0.976
AD	EN_L6_CT	METTL8	-0.03	0.05	-0.59	0.555	0.839
AD	EN_L6_IT_1	METTL8	0.03	0.05	0.59	0.553	0.872
AD	EN_L6_IT_2	METTL8	0.16	0.07	2.29	0.0218	0.425
AD	Endo	METTL8	-0.20	0.27	-0.73	0.463	0.885
AD	IN_ADARB2	METTL8	0.04	0.06	0.73	0.465	0.806
AD	IN_LAMP5_LHX6	METTL8	-0.08	0.06	-1.39	0.163	0.684
AD	IN_LAMP5_RELN	METTL8	0.04	0.05	0.82	0.413	0.83
AD	IN_PVALB	METTL8	-0.14	0.05	-2.76	0.00578	0.13
AD	IN_PVALB_CHC	METTL8	-0.28	0.08	-3.50	0.000467	0.0242
AD	IN_SST	METTL8	-0.18	0.05	-3.37	0.000741	0.0585
AD	IN_VIP	METTL8	-0.01	0.04	-0.22	0.824	0.932
AD	Micro	METTL8	0.06	0.04	1.38	0.167	0.43
AD	OPC	METTL8	0.03	0.03	1.02	0.306	0.701
AD	Oligo	METTL8	0.01	0.03	0.32	0.752	0.884
AD	PC	METTL8	0.12	0.39	0.32	0.752	0.988
AD	PVM	METTL8	0.55	0.42	1.29	0.196	0.765
AD	VLMC	METTL8	0.19	0.11	1.77	0.0771	0.347
AD	Astro	METTL9	0.08	0.03	2.73	0.00629	0.0375
AD	EN_L2_3_IT	METTL9	0.07	0.03	2.94	0.00323	0.0422
AD	EN_L3_5_IT_1	METTL9	0.10	0.04	2.35	0.0185	0.135
AD	EN_L3_5_IT_2	METTL9	0.10	0.03	3.40	0.00068	0.0123
AD	EN_L3_5_IT_3	METTL9	0.09	0.03	2.88	0.00402	0.0337
AD	EN_L5_6_NP	METTL9	0.06	0.05	1.24	0.214	0.731
AD	EN_L5_ET	METTL9	0.33	0.37	0.90	0.367	0.999
AD	EN_L6B	METTL9	0.04	0.06	0.66	0.509	0.806
AD	EN_L6_CT	METTL9	0.10	0.04	2.38	0.0171	0.151
AD	EN_L6_IT_1	METTL9	0.06	0.04	1.51	0.131	0.567
AD	EN_L6_IT_2	METTL9	0.10	0.06	1.84	0.0659	0.557
AD	Endo	METTL9	-0.12	0.10	-1.18	0.238	0.78
AD	IN_ADARB2	METTL9	0.02	0.05	0.37	0.711	0.904
AD	IN_LAMP5_LHX6	METTL9	-0.01	0.07	-0.20	0.839	0.976
AD	IN_LAMP5_RELN	METTL9	0.04	0.05	0.74	0.458	0.842
AD	IN_PVALB	METTL9	0.05	0.03	1.40	0.16	0.592
AD	IN_PVALB_CHC	METTL9	0.08	0.06	1.28	0.201	0.652
AD	IN_SST	METTL9	0.06	0.05	1.42	0.156	0.644
AD	IN_VIP	METTL9	0.01	0.03	0.35	0.73	0.895
AD	Micro	METTL9	0.01	0.06	0.20	0.842	0.942
AD	OPC	METTL9	0.05	0.03	1.68	0.093	0.458
AD	Oligo	METTL9	0.06	0.02	2.49	0.0128	0.0758
AD	PC	METTL9	-0.67	0.43	-1.54	0.124	0.866
AD	PVM	METTL9	-0.06	0.41	-0.15	0.882	0.98
AD	Astro	MEX3A	0.40	0.12	3.32	0.000892	0.00916
AD	OPC	MEX3A	0.03	0.07	0.43	0.668	0.896
AD	Oligo	MEX3A	0.24	0.09	2.63	0.00843	0.0576
AD	EN_L2_3_IT	MEX3B	0.09	0.07	1.35	0.178	0.436
AD	EN_L3_5_IT_2	MEX3B	0.16	0.09	1.73	0.0836	0.302
AD	EN_L3_5_IT_3	MEX3B	0.06	0.28	0.20	0.84	0.926
AD	IN_PVALB	MEX3B	-0.04	0.09	-0.40	0.692	0.925
AD	IN_SST	MEX3B	-0.09	0.10	-0.94	0.349	0.802
AD	IN_VIP	MEX3B	-0.06	0.07	-0.88	0.379	0.687
AD	Oligo	MEX3B	0.10	0.07	1.41	0.158	0.372
AD	Astro	MEX3C	0.00	0.04	0.03	0.973	0.987
AD	EN_L2_3_IT	MEX3C	0.05	0.04	1.35	0.176	0.432
AD	EN_L3_5_IT_1	MEX3C	0.07	0.06	1.09	0.276	0.583
AD	EN_L3_5_IT_2	MEX3C	0.03	0.05	0.70	0.482	0.743
AD	EN_L3_5_IT_3	MEX3C	0.13	0.05	2.65	0.00804	0.0554
AD	EN_L5_6_NP	MEX3C	0.58	0.30	1.93	0.0537	0.515
AD	EN_L6B	MEX3C	0.03	0.09	0.32	0.745	0.913
AD	EN_L6_CT	MEX3C	0.08	0.08	0.90	0.366	0.715
AD	EN_L6_IT_1	MEX3C	0.02	0.07	0.28	0.778	0.947
AD	EN_L6_IT_2	MEX3C	-0.08	0.10	-0.78	0.438	0.879
AD	IN_ADARB2	MEX3C	0.12	0.08	1.57	0.116	0.498
AD	IN_LAMP5_LHX6	MEX3C	0.11	0.10	1.05	0.296	0.787
AD	IN_LAMP5_RELN	MEX3C	-0.07	0.08	-0.90	0.369	0.804
AD	IN_PVALB	MEX3C	0.04	0.06	0.71	0.478	0.847
AD	IN_SST	MEX3C	-0.01	0.06	-0.19	0.851	0.973
AD	IN_VIP	MEX3C	-0.02	0.05	-0.32	0.752	0.903
AD	Micro	MEX3C	0.13	0.07	1.76	0.0792	0.28
AD	OPC	MEX3C	0.02	0.04	0.57	0.567	0.854
AD	Oligo	MEX3C	0.01	0.03	0.44	0.663	0.834
AD	Astro	MEX3D	0.04	0.07	0.57	0.566	0.737
AD	EN_L2_3_IT	MEX3D	0.03	0.06	0.49	0.626	0.821
AD	EN_L3_5_IT_2	MEX3D	-0.41	0.34	-1.23	0.22	0.508
AD	EN_L3_5_IT_3	MEX3D	0.31	0.28	1.08	0.282	0.528
AD	Oligo	MEX3D	-0.07	0.04	-1.71	0.0867	0.256
AD	Astro	MFAP1	0.03	0.04	0.95	0.342	0.543
AD	EN_L2_3_IT	MFAP1	-0.00	0.03	-0.12	0.905	0.958
AD	EN_L3_5_IT_1	MFAP1	-0.01	0.06	-0.21	0.836	0.938
AD	EN_L3_5_IT_2	MFAP1	-0.01	0.04	-0.20	0.84	0.941
AD	EN_L3_5_IT_3	MFAP1	0.03	0.04	0.83	0.407	0.647
AD	EN_L5_6_NP	MFAP1	-0.05	0.09	-0.59	0.557	0.91
AD	EN_L6B	MFAP1	-0.04	0.08	-0.49	0.626	0.863
AD	EN_L6_CT	MFAP1	-0.03	0.07	-0.39	0.699	0.903
AD	EN_L6_IT_1	MFAP1	-0.09	0.06	-1.42	0.155	0.599
AD	EN_L6_IT_2	MFAP1	-0.12	0.09	-1.37	0.171	0.704
AD	IN_ADARB2	MFAP1	-0.03	0.07	-0.49	0.623	0.876
AD	IN_LAMP5_LHX6	MFAP1	-0.06	0.09	-0.74	0.459	0.879
AD	IN_LAMP5_RELN	MFAP1	-0.00	0.07	-0.01	0.995	0.999
AD	IN_PVALB	MFAP1	-0.05	0.05	-0.95	0.343	0.773
AD	IN_PVALB_CHC	MFAP1	-0.03	0.10	-0.27	0.787	0.95
AD	IN_SST	MFAP1	-0.03	0.06	-0.53	0.595	0.902
AD	IN_VIP	MFAP1	-0.06	0.04	-1.30	0.192	0.5
AD	Micro	MFAP1	-0.03	0.06	-0.44	0.661	0.861
AD	OPC	MFAP1	0.00	0.05	0.02	0.986	0.995
AD	Oligo	MFAP1	0.02	0.03	0.81	0.418	0.658
AD	Astro	MFAP3	-0.12	0.05	-2.61	0.00911	0.0487
AD	EN_L2_3_IT	MFAP3	0.01	0.03	0.42	0.673	0.848
AD	EN_L3_5_IT_1	MFAP3	0.03	0.05	0.55	0.585	0.818
AD	EN_L3_5_IT_2	MFAP3	0.09	0.04	2.21	0.0272	0.155
AD	EN_L3_5_IT_3	MFAP3	0.02	0.04	0.47	0.636	0.813
AD	EN_L5_6_NP	MFAP3	0.01	0.07	0.18	0.855	0.976
AD	EN_L5_ET	MFAP3	-0.18	0.39	-0.46	0.648	0.999
AD	EN_L6B	MFAP3	-0.05	0.06	-0.88	0.378	0.724
AD	EN_L6_CT	MFAP3	-0.06	0.06	-0.95	0.343	0.699
AD	EN_L6_IT_1	MFAP3	-0.05	0.06	-0.86	0.391	0.792
AD	EN_L6_IT_2	MFAP3	0.06	0.08	0.74	0.46	0.886
AD	Endo	MFAP3	0.22	0.13	1.68	0.0936	0.583
AD	IN_ADARB2	MFAP3	0.01	0.06	0.20	0.838	0.951
AD	IN_LAMP5_LHX6	MFAP3	-0.05	0.06	-0.73	0.466	0.88
AD	IN_LAMP5_RELN	MFAP3	0.02	0.06	0.39	0.694	0.929
AD	IN_PVALB	MFAP3	0.06	0.05	1.35	0.178	0.612
AD	IN_PVALB_CHC	MFAP3	-0.04	0.08	-0.55	0.585	0.891
AD	IN_SST	MFAP3	0.06	0.05	1.10	0.272	0.756
AD	IN_VIP	MFAP3	0.04	0.04	1.14	0.253	0.569
AD	Micro	MFAP3	0.15	0.06	2.71	0.00668	0.056
AD	OPC	MFAP3	0.05	0.04	1.21	0.225	0.635
AD	Oligo	MFAP3	-0.00	0.04	-0.04	0.967	0.986
AD	Astro	MFAP3L	-0.08	0.06	-1.41	0.158	0.335
AD	EN_L2_3_IT	MFAP3L	0.12	0.05	2.45	0.0145	0.101
AD	EN_L3_5_IT_1	MFAP3L	0.16	0.08	2.01	0.0442	0.223
AD	EN_L3_5_IT_2	MFAP3L	0.07	0.06	1.10	0.273	0.562
AD	EN_L3_5_IT_3	MFAP3L	0.16	0.06	2.56	0.0104	0.0662
AD	EN_L5_6_NP	MFAP3L	0.12	0.13	0.92	0.358	0.831
AD	EN_L5_ET	MFAP3L	0.46	0.65	0.71	0.476	0.999
AD	EN_L6B	MFAP3L	0.18	0.42	0.42	0.676	0.884
AD	EN_L6_CT	MFAP3L	-0.10	0.13	-0.82	0.413	0.747
AD	EN_L6_IT_1	MFAP3L	0.21	0.09	2.41	0.0158	0.243
AD	EN_L6_IT_2	MFAP3L	0.18	0.12	1.45	0.147	0.682
AD	IN_ADARB2	MFAP3L	-0.07	0.08	-0.90	0.371	0.752
AD	IN_LAMP5_LHX6	MFAP3L	-0.01	0.09	-0.10	0.923	0.988
AD	IN_LAMP5_RELN	MFAP3L	0.13	0.08	1.61	0.108	0.563
AD	IN_PVALB	MFAP3L	0.14	0.05	2.64	0.00834	0.156
AD	IN_PVALB_CHC	MFAP3L	0.06	0.08	0.80	0.425	0.811
AD	IN_SST	MFAP3L	0.08	0.08	1.11	0.267	0.75
AD	IN_VIP	MFAP3L	0.14	0.05	2.80	0.00507	0.0725
AD	Micro	MFAP3L	-0.05	0.09	-0.60	0.549	0.796
AD	OPC	MFAP3L	-0.04	0.06	-0.67	0.501	0.826
AD	Oligo	MFAP3L	0.05	0.04	1.47	0.141	0.348
AD	EN_L2_3_IT	MFAP5	-0.27	0.38	-0.70	0.484	0.729
AD	Oligo	MFAP5	-0.06	0.10	-0.57	0.568	0.771
AD	Astro	MFF	0.02	0.04	0.63	0.53	0.71
AD	EN_L2_3_IT	MFF	-0.01	0.02	-0.31	0.758	0.89
AD	EN_L3_5_IT_1	MFF	0.04	0.03	1.36	0.173	0.462
AD	EN_L3_5_IT_2	MFF	0.02	0.03	0.78	0.438	0.709
AD	EN_L3_5_IT_3	MFF	-0.03	0.03	-1.23	0.217	0.456
AD	EN_L5_6_NP	MFF	0.05	0.05	1.07	0.283	0.788
AD	EN_L5_ET	MFF	-0.34	0.27	-1.26	0.208	0.999
AD	EN_L6B	MFF	0.01	0.05	0.23	0.814	0.939
AD	EN_L6_CT	MFF	-0.08	0.04	-1.97	0.0494	0.277
AD	EN_L6_IT_1	MFF	0.01	0.04	0.21	0.834	0.963
AD	EN_L6_IT_2	MFF	-0.01	0.05	-0.16	0.875	0.984
AD	Endo	MFF	-0.13	0.09	-1.48	0.138	0.666
AD	IN_ADARB2	MFF	-0.05	0.04	-1.15	0.249	0.659
AD	IN_LAMP5_LHX6	MFF	-0.07	0.05	-1.46	0.144	0.657
AD	IN_LAMP5_RELN	MFF	-0.06	0.04	-1.60	0.109	0.565
AD	IN_PVALB	MFF	-0.03	0.03	-1.05	0.292	0.737
AD	IN_PVALB_CHC	MFF	-0.05	0.05	-1.08	0.279	0.726
AD	IN_SST	MFF	-0.01	0.04	-0.21	0.835	0.968
AD	IN_VIP	MFF	-0.02	0.03	-0.80	0.422	0.719
AD	Micro	MFF	-0.04	0.05	-0.79	0.431	0.713
AD	OPC	MFF	-0.01	0.03	-0.40	0.688	0.903
AD	Oligo	MFF	-0.04	0.02	-1.88	0.0601	0.204
AD	PC	MFF	-0.06	0.09	-0.64	0.522	0.959
AD	PVM	MFF	-0.03	0.14	-0.22	0.824	0.968
AD	VLMC	MFF	0.02	0.09	0.22	0.827	0.943
AD	Astro	MFGE8	-0.08	0.08	-0.98	0.327	0.53
AD	EN_L2_3_IT	MFGE8	-0.07	0.07	-0.97	0.331	0.604
AD	EN_L3_5_IT_2	MFGE8	0.48	0.42	1.13	0.258	0.548
AD	EN_L6_IT_1	MFGE8	-0.48	0.39	-1.22	0.221	0.675
AD	IN_VIP	MFGE8	-0.03	0.11	-0.30	0.761	0.908
AD	Micro	MFGE8	0.20	0.11	1.78	0.0755	0.27
AD	OPC	MFGE8	0.16	0.08	1.92	0.0548	0.379
AD	Oligo	MFGE8	0.10	0.10	0.95	0.345	0.59
AD	PC	MFGE8	0.01	0.08	0.06	0.949	0.996
AD	SMC	MFGE8	-1.10	0.65	-1.70	0.0883	0.995
AD	Astro	MFHAS1	-0.02	0.06	-0.43	0.67	0.812
AD	EN_L2_3_IT	MFHAS1	0.01	0.03	0.17	0.862	0.94
AD	EN_L3_5_IT_1	MFHAS1	-0.02	0.05	-0.42	0.671	0.863
AD	EN_L3_5_IT_2	MFHAS1	-0.10	0.04	-2.50	0.0124	0.0951
AD	EN_L3_5_IT_3	MFHAS1	-0.01	0.03	-0.28	0.776	0.896
AD	EN_L5_6_NP	MFHAS1	0.04	0.05	0.74	0.462	0.875
AD	EN_L5_ET	MFHAS1	-0.23	0.31	-0.75	0.454	0.999
AD	EN_L6B	MFHAS1	-0.03	0.04	-0.69	0.491	0.797
AD	EN_L6_CT	MFHAS1	-0.02	0.04	-0.50	0.619	0.871
AD	EN_L6_IT_1	MFHAS1	-0.09	0.05	-1.76	0.0777	0.469
AD	EN_L6_IT_2	MFHAS1	0.02	0.06	0.32	0.749	0.957
AD	Endo	MFHAS1	-0.19	0.11	-1.74	0.0822	0.552
AD	IN_ADARB2	MFHAS1	-0.09	0.05	-1.96	0.0498	0.354
AD	IN_LAMP5_LHX6	MFHAS1	0.07	0.05	1.39	0.165	0.685
AD	IN_LAMP5_RELN	MFHAS1	-0.03	0.04	-0.77	0.44	0.837
AD	IN_PVALB	MFHAS1	0.05	0.03	1.46	0.144	0.569
AD	IN_PVALB_CHC	MFHAS1	0.15	0.05	2.83	0.00468	0.11
AD	IN_SST	MFHAS1	-0.00	0.04	-0.06	0.953	0.992
AD	IN_VIP	MFHAS1	-0.00	0.03	-0.11	0.913	0.969
AD	Micro	MFHAS1	0.28	0.07	3.96	7.37e-05	0.00195
AD	OPC	MFHAS1	0.04	0.04	1.24	0.215	0.624
AD	Oligo	MFHAS1	0.10	0.04	2.27	0.023	0.112
AD	PVM	MFHAS1	-0.24	0.15	-1.66	0.0969	0.719
AD	Astro	MFN1	-0.11	0.03	-3.79	0.000152	0.00245
AD	EN_L2_3_IT	MFN1	-0.12	0.03	-3.49	0.00048	0.0132
AD	EN_L3_5_IT_1	MFN1	-0.06	0.04	-1.44	0.15	0.433
AD	EN_L3_5_IT_2	MFN1	-0.08	0.04	-2.36	0.018	0.12
AD	EN_L3_5_IT_3	MFN1	-0.04	0.03	-1.17	0.24	0.484
AD	EN_L5_6_NP	MFN1	-0.05	0.05	-1.12	0.264	0.775
AD	EN_L5_ET	MFN1	-0.21	0.28	-0.77	0.44	0.999
AD	EN_L6B	MFN1	-0.07	0.04	-1.50	0.133	0.47
AD	EN_L6_CT	MFN1	-0.08	0.04	-1.87	0.0609	0.31
AD	EN_L6_IT_1	MFN1	-0.04	0.05	-0.81	0.415	0.807
AD	EN_L6_IT_2	MFN1	-0.00	0.05	-0.01	0.994	0.998
AD	Endo	MFN1	-0.06	0.08	-0.72	0.474	0.89
AD	IN_ADARB2	MFN1	-0.13	0.04	-3.28	0.00102	0.0541
AD	IN_LAMP5_LHX6	MFN1	-0.03	0.04	-0.60	0.545	0.908
AD	IN_LAMP5_RELN	MFN1	-0.06	0.04	-1.62	0.104	0.558
AD	IN_PVALB	MFN1	-0.00	0.03	-0.05	0.959	0.991
AD	IN_PVALB_CHC	MFN1	-0.09	0.05	-1.93	0.0537	0.379
AD	IN_SST	MFN1	-0.03	0.03	-0.90	0.366	0.811
AD	IN_VIP	MFN1	-0.08	0.03	-2.84	0.00456	0.0693
AD	Micro	MFN1	0.04	0.04	1.12	0.264	0.553
AD	OPC	MFN1	-0.02	0.03	-0.74	0.459	0.804
AD	Oligo	MFN1	-0.05	0.02	-2.19	0.0288	0.129
AD	PC	MFN1	-0.12	0.09	-1.32	0.187	0.891
AD	PVM	MFN1	-0.15	0.43	-0.36	0.722	0.943
AD	VLMC	MFN1	0.01	0.09	0.13	0.9	0.967
AD	Astro	MFN2	-0.10	0.04	-2.81	0.00497	0.0314
AD	EN_L2_3_IT	MFN2	-0.01	0.03	-0.43	0.666	0.845
AD	EN_L3_5_IT_1	MFN2	0.04	0.05	0.74	0.461	0.741
AD	EN_L3_5_IT_2	MFN2	-0.04	0.04	-0.92	0.36	0.646
AD	EN_L3_5_IT_3	MFN2	-0.01	0.04	-0.21	0.831	0.922
AD	EN_L5_6_NP	MFN2	-0.07	0.07	-0.99	0.32	0.81
AD	EN_L5_ET	MFN2	-0.56	0.45	-1.23	0.218	0.999
AD	EN_L6B	MFN2	-0.03	0.07	-0.47	0.64	0.87
AD	EN_L6_CT	MFN2	-0.16	0.07	-2.44	0.0148	0.139
AD	EN_L6_IT_1	MFN2	-0.01	0.06	-0.09	0.925	0.986
AD	EN_L6_IT_2	MFN2	0.11	0.07	1.51	0.131	0.663
AD	IN_ADARB2	MFN2	-0.04	0.06	-0.62	0.534	0.836
AD	IN_LAMP5_LHX6	MFN2	-0.05	0.06	-0.78	0.435	0.867
AD	IN_LAMP5_RELN	MFN2	-0.03	0.05	-0.51	0.612	0.903
AD	IN_PVALB	MFN2	-0.01	0.04	-0.38	0.703	0.926
AD	IN_PVALB_CHC	MFN2	0.14	0.08	1.87	0.0622	0.407
AD	IN_SST	MFN2	-0.02	0.05	-0.49	0.624	0.912
AD	IN_VIP	MFN2	-0.01	0.04	-0.35	0.73	0.895
AD	Micro	MFN2	-0.05	0.05	-1.01	0.315	0.605
AD	OPC	MFN2	-0.03	0.04	-0.61	0.544	0.845
AD	Oligo	MFN2	-0.00	0.03	-0.18	0.858	0.937
AD	PC	MFN2	-0.00	0.32	-0.01	0.989	0.998
AD	Micro	MFNG	0.18	0.06	2.88	0.00399	0.0393
AD	Astro	MFSD1	-0.02	0.03	-0.72	0.472	0.662
AD	EN_L2_3_IT	MFSD1	0.00	0.03	0.05	0.963	0.984
AD	EN_L3_5_IT_1	MFSD1	-0.01	0.04	-0.32	0.749	0.899
AD	EN_L3_5_IT_2	MFSD1	-0.03	0.04	-0.74	0.461	0.728
AD	EN_L3_5_IT_3	MFSD1	-0.02	0.04	-0.41	0.68	0.841
AD	EN_L5_6_NP	MFSD1	-0.05	0.06	-0.79	0.431	0.861
AD	EN_L5_ET	MFSD1	-0.20	0.40	-0.50	0.618	0.999
AD	EN_L6B	MFSD1	-0.05	0.06	-0.77	0.439	0.77
AD	EN_L6_CT	MFSD1	0.01	0.05	0.17	0.864	0.967
AD	EN_L6_IT_1	MFSD1	0.03	0.06	0.55	0.584	0.884
AD	EN_L6_IT_2	MFSD1	0.05	0.07	0.68	0.496	0.895
AD	Endo	MFSD1	0.21	0.30	0.70	0.482	0.892
AD	IN_ADARB2	MFSD1	-0.02	0.05	-0.30	0.764	0.922
AD	IN_LAMP5_LHX6	MFSD1	-0.01	0.06	-0.16	0.87	0.983
AD	IN_LAMP5_RELN	MFSD1	0.01	0.05	0.12	0.905	0.979
AD	IN_PVALB	MFSD1	0.01	0.04	0.36	0.722	0.932
AD	IN_PVALB_CHC	MFSD1	0.01	0.08	0.08	0.939	0.987
AD	IN_SST	MFSD1	0.01	0.05	0.10	0.917	0.984
AD	IN_VIP	MFSD1	-0.02	0.03	-0.46	0.646	0.855
AD	Micro	MFSD1	0.18	0.05	3.73	0.000195	0.00424
AD	OPC	MFSD1	-0.02	0.03	-0.62	0.533	0.84
AD	Oligo	MFSD1	-0.05	0.03	-1.99	0.047	0.174
AD	PC	MFSD1	0.26	0.44	0.59	0.557	0.969
AD	PVM	MFSD1	0.16	0.12	1.37	0.169	0.764
AD	Astro	MFSD10	-0.01	0.04	-0.20	0.842	0.92
AD	EN_L2_3_IT	MFSD10	-0.07	0.05	-1.30	0.193	0.455
AD	EN_L3_5_IT_1	MFSD10	-0.05	0.07	-0.73	0.464	0.743
AD	EN_L3_5_IT_2	MFSD10	-0.09	0.06	-1.45	0.148	0.412
AD	EN_L3_5_IT_3	MFSD10	-0.26	0.07	-3.76	0.000167	0.00338
AD	EN_L5_6_NP	MFSD10	0.16	0.11	1.48	0.139	0.671
AD	EN_L6B	MFSD10	-0.21	0.10	-2.10	0.036	0.254
AD	EN_L6_CT	MFSD10	0.05	0.09	0.51	0.609	0.867
AD	EN_L6_IT_1	MFSD10	-0.17	0.09	-2.04	0.0411	0.364
AD	EN_L6_IT_2	MFSD10	-0.07	0.10	-0.72	0.473	0.887
AD	IN_ADARB2	MFSD10	-0.21	0.09	-2.38	0.0174	0.234
AD	IN_LAMP5_LHX6	MFSD10	-0.27	0.10	-2.80	0.00517	0.172
AD	IN_LAMP5_RELN	MFSD10	-0.13	0.10	-1.33	0.183	0.659
AD	IN_PVALB	MFSD10	-0.13	0.07	-1.96	0.0498	0.378
AD	IN_SST	MFSD10	-0.13	0.08	-1.76	0.0783	0.518
AD	IN_VIP	MFSD10	-0.25	0.06	-4.05	5.09e-05	0.00398
AD	Micro	MFSD10	0.19	0.07	2.66	0.00779	0.0623
AD	OPC	MFSD10	-0.04	0.06	-0.59	0.558	0.85
AD	Oligo	MFSD10	0.05	0.04	1.46	0.143	0.35
AD	Astro	MFSD11	0.20	0.04	4.61	4e-06	0.00016
AD	EN_L2_3_IT	MFSD11	0.08	0.04	2.07	0.0383	0.177
AD	EN_L3_5_IT_1	MFSD11	0.07	0.05	1.57	0.115	0.376
AD	EN_L3_5_IT_2	MFSD11	0.10	0.04	2.56	0.0105	0.0841
AD	EN_L3_5_IT_3	MFSD11	0.08	0.04	2.09	0.0368	0.152
AD	EN_L5_6_NP	MFSD11	0.04	0.06	0.65	0.516	0.894
AD	EN_L5_ET	MFSD11	-0.42	0.45	-0.94	0.348	0.999
AD	EN_L6B	MFSD11	0.05	0.06	0.99	0.323	0.685
AD	EN_L6_CT	MFSD11	0.04	0.06	0.75	0.453	0.776
AD	EN_L6_IT_1	MFSD11	0.01	0.05	0.12	0.904	0.981
AD	EN_L6_IT_2	MFSD11	0.02	0.07	0.37	0.715	0.95
AD	Endo	MFSD11	0.16	0.20	0.79	0.428	0.873
AD	IN_ADARB2	MFSD11	0.06	0.05	1.23	0.218	0.627
AD	IN_LAMP5_LHX6	MFSD11	0.02	0.05	0.32	0.747	0.961
AD	IN_LAMP5_RELN	MFSD11	0.13	0.05	2.76	0.00586	0.147
AD	IN_PVALB	MFSD11	0.03	0.03	0.95	0.342	0.772
AD	IN_PVALB_CHC	MFSD11	0.01	0.06	0.15	0.884	0.977
AD	IN_SST	MFSD11	0.02	0.04	0.44	0.662	0.927
AD	IN_VIP	MFSD11	0.09	0.04	2.52	0.0116	0.115
AD	Micro	MFSD11	-0.04	0.05	-0.87	0.385	0.672
AD	OPC	MFSD11	0.06	0.03	1.98	0.0478	0.358
AD	Oligo	MFSD11	0.02	0.03	0.72	0.471	0.702
AD	PC	MFSD11	0.05	0.40	0.13	0.896	0.99
AD	PVM	MFSD11	0.22	0.49	0.45	0.653	0.926
AD	VLMC	MFSD11	0.10	0.11	0.94	0.349	0.67
AD	Astro	MFSD12	-0.03	0.04	-0.69	0.49	0.676
AD	EN_L2_3_IT	MFSD12	0.11	0.04	2.85	0.00444	0.0513
AD	EN_L3_5_IT_1	MFSD12	0.09	0.06	1.63	0.103	0.354
AD	EN_L3_5_IT_2	MFSD12	0.04	0.05	0.85	0.393	0.673
AD	EN_L3_5_IT_3	MFSD12	0.06	0.05	1.37	0.172	0.398
AD	EN_L5_6_NP	MFSD12	-0.02	0.09	-0.28	0.783	0.965
AD	EN_L6B	MFSD12	0.14	0.08	1.76	0.0788	0.372
AD	EN_L6_CT	MFSD12	0.10	0.07	1.33	0.183	0.533
AD	EN_L6_IT_1	MFSD12	0.16	0.06	2.63	0.00852	0.177
AD	EN_L6_IT_2	MFSD12	0.21	0.10	2.15	0.0312	0.46
AD	IN_ADARB2	MFSD12	0.05	0.07	0.73	0.465	0.806
AD	IN_LAMP5_LHX6	MFSD12	0.07	0.09	0.81	0.418	0.855
AD	IN_LAMP5_RELN	MFSD12	0.06	0.07	0.90	0.367	0.803
AD	IN_PVALB	MFSD12	0.14	0.05	2.58	0.00998	0.17
AD	IN_PVALB_CHC	MFSD12	0.13	0.10	1.34	0.182	0.627
AD	IN_SST	MFSD12	0.03	0.07	0.43	0.67	0.929
AD	IN_VIP	MFSD12	-0.06	0.05	-1.20	0.231	0.544
AD	Micro	MFSD12	0.11	0.04	2.72	0.00661	0.0556
AD	OPC	MFSD12	0.01	0.05	0.15	0.879	0.967
AD	Oligo	MFSD12	0.03	0.03	1.04	0.3	0.546
AD	Astro	MFSD13A	0.01	0.04	0.21	0.83	0.913
AD	EN_L2_3_IT	MFSD13A	-0.09	0.05	-1.83	0.0668	0.248
AD	EN_L3_5_IT_1	MFSD13A	-0.13	0.07	-1.92	0.0552	0.252
AD	EN_L3_5_IT_2	MFSD13A	-0.07	0.06	-1.24	0.214	0.499
AD	EN_L3_5_IT_3	MFSD13A	-0.03	0.06	-0.45	0.654	0.826
AD	EN_L5_6_NP	MFSD13A	0.00	0.09	0.01	0.989	0.999
AD	EN_L6B	MFSD13A	0.04	0.10	0.38	0.703	0.895
AD	EN_L6_CT	MFSD13A	0.05	0.08	0.67	0.501	0.806
AD	EN_L6_IT_1	MFSD13A	0.02	0.08	0.26	0.795	0.951
AD	EN_L6_IT_2	MFSD13A	-0.15	0.11	-1.40	0.161	0.692
AD	IN_ADARB2	MFSD13A	-0.13	0.08	-1.56	0.12	0.502
AD	IN_LAMP5_LHX6	MFSD13A	0.04	0.10	0.38	0.704	0.951
AD	IN_LAMP5_RELN	MFSD13A	-0.14	0.09	-1.64	0.101	0.553
AD	IN_PVALB	MFSD13A	0.05	0.06	0.78	0.436	0.825
AD	IN_SST	MFSD13A	0.08	0.07	1.15	0.251	0.736
AD	IN_VIP	MFSD13A	-0.07	0.05	-1.29	0.196	0.505
AD	Micro	MFSD13A	-0.01	0.08	-0.07	0.946	0.982
AD	OPC	MFSD13A	-0.04	0.06	-0.64	0.523	0.836
AD	Oligo	MFSD13A	0.02	0.03	0.62	0.535	0.747
AD	Astro	MFSD14B	-0.09	0.04	-2.44	0.0148	0.0684
AD	EN_L2_3_IT	MFSD14B	-0.04	0.03	-1.30	0.193	0.455
AD	EN_L3_5_IT_1	MFSD14B	0.02	0.05	0.45	0.65	0.851
AD	EN_L3_5_IT_2	MFSD14B	-0.02	0.04	-0.56	0.576	0.803
AD	EN_L3_5_IT_3	MFSD14B	-0.06	0.03	-1.76	0.0788	0.247
AD	EN_L5_6_NP	MFSD14B	-0.03	0.07	-0.36	0.718	0.955
AD	EN_L5_ET	MFSD14B	-0.11	0.55	-0.20	0.838	0.999
AD	EN_L6B	MFSD14B	0.07	0.07	1.07	0.283	0.647
AD	EN_L6_CT	MFSD14B	-0.06	0.06	-1.14	0.255	0.62
AD	EN_L6_IT_1	MFSD14B	-0.03	0.05	-0.61	0.545	0.87
AD	EN_L6_IT_2	MFSD14B	-0.01	0.07	-0.17	0.868	0.982
AD	Endo	MFSD14B	0.38	0.31	1.22	0.224	0.766
AD	IN_ADARB2	MFSD14B	-0.08	0.06	-1.37	0.171	0.575
AD	IN_LAMP5_LHX6	MFSD14B	0.03	0.07	0.48	0.63	0.931
AD	IN_LAMP5_RELN	MFSD14B	-0.06	0.05	-1.15	0.251	0.723
AD	IN_PVALB	MFSD14B	0.01	0.04	0.33	0.742	0.939
AD	IN_PVALB_CHC	MFSD14B	-0.08	0.07	-1.12	0.262	0.709
AD	IN_SST	MFSD14B	-0.01	0.05	-0.25	0.805	0.964
AD	IN_VIP	MFSD14B	-0.09	0.03	-2.52	0.0116	0.115
AD	Micro	MFSD14B	0.03	0.04	0.89	0.371	0.658
AD	OPC	MFSD14B	-0.09	0.04	-2.32	0.0201	0.252
AD	Oligo	MFSD14B	-0.10	0.03	-3.17	0.00155	0.0193
AD	PC	MFSD14B	-0.20	0.32	-0.63	0.527	0.96
AD	Astro	MFSD2A	0.28	0.12	2.32	0.0205	0.0854
AD	EN_L2_3_IT	MFSD2A	-0.00	0.09	-0.05	0.958	0.982
AD	EN_L3_5_IT_1	MFSD2A	-0.12	0.11	-1.06	0.29	0.597
AD	EN_L3_5_IT_2	MFSD2A	-0.52	0.37	-1.43	0.153	0.42
AD	EN_L3_5_IT_3	MFSD2A	-0.33	0.46	-0.73	0.464	0.694
AD	Endo	MFSD2A	-0.14	0.11	-1.26	0.207	0.751
AD	Micro	MFSD2A	0.45	0.11	4.15	3.33e-05	0.00106
AD	Oligo	MFSD2A	-0.05	0.08	-0.57	0.57	0.773
AD	Astro	MFSD2B	0.01	0.06	0.22	0.825	0.911
AD	EN_L2_3_IT	MFSD2B	-0.04	0.06	-0.67	0.501	0.742
AD	EN_L3_5_IT_2	MFSD2B	0.03	0.09	0.40	0.69	0.867
AD	EN_L3_5_IT_3	MFSD2B	-0.04	0.09	-0.47	0.641	0.817
AD	EN_L6_IT_1	MFSD2B	-0.50	0.36	-1.40	0.162	0.607
AD	IN_LAMP5_RELN	MFSD2B	0.01	0.11	0.13	0.9	0.979
AD	IN_PVALB	MFSD2B	0.02	0.09	0.20	0.845	0.965
AD	IN_VIP	MFSD2B	0.02	0.07	0.26	0.795	0.921
AD	OPC	MFSD2B	-0.03	0.07	-0.36	0.722	0.915
AD	Oligo	MFSD2B	0.01	0.04	0.19	0.853	0.934
AD	Astro	MFSD3	0.07	0.07	0.97	0.33	0.534
AD	EN_L2_3_IT	MFSD3	-0.03	0.06	-0.44	0.66	0.841
AD	EN_L3_5_IT_2	MFSD3	-0.09	0.08	-1.14	0.253	0.545
AD	EN_L3_5_IT_3	MFSD3	-0.14	0.08	-1.69	0.0911	0.27
AD	IN_PVALB	MFSD3	0.11	0.09	1.24	0.215	0.661
AD	IN_VIP	MFSD3	-0.09	0.08	-1.07	0.284	0.602
AD	OPC	MFSD3	-0.01	0.08	-0.15	0.884	0.969
AD	Oligo	MFSD3	0.03	0.06	0.56	0.575	0.776
AD	Astro	MFSD4A	-0.08	0.05	-1.61	0.108	0.261
AD	EN_L2_3_IT	MFSD4A	0.08	0.04	2.09	0.0362	0.171
AD	EN_L3_5_IT_1	MFSD4A	0.03	0.04	0.79	0.432	0.721
AD	EN_L3_5_IT_2	MFSD4A	0.02	0.03	0.72	0.469	0.733
AD	EN_L3_5_IT_3	MFSD4A	-0.00	0.04	-0.10	0.923	0.966
AD	EN_L5_6_NP	MFSD4A	0.03	0.07	0.39	0.693	0.949
AD	EN_L5_ET	MFSD4A	0.32	0.35	0.91	0.365	0.999
AD	EN_L6B	MFSD4A	-0.09	0.07	-1.40	0.163	0.516
AD	EN_L6_CT	MFSD4A	-0.05	0.06	-0.89	0.373	0.72
AD	EN_L6_IT_1	MFSD4A	0.03	0.05	0.62	0.533	0.866
AD	EN_L6_IT_2	MFSD4A	0.01	0.06	0.20	0.839	0.977
AD	IN_ADARB2	MFSD4A	0.05	0.07	0.67	0.505	0.824
AD	IN_LAMP5_LHX6	MFSD4A	-0.02	0.10	-0.23	0.821	0.971
AD	IN_LAMP5_RELN	MFSD4A	-0.09	0.08	-1.05	0.292	0.755
AD	IN_PVALB	MFSD4A	0.09	0.08	1.12	0.263	0.708
AD	IN_SST	MFSD4A	0.02	0.06	0.35	0.724	0.946
AD	IN_VIP	MFSD4A	-0.06	0.05	-1.25	0.211	0.524
AD	Micro	MFSD4A	-0.14	0.09	-1.60	0.109	0.336
AD	OPC	MFSD4A	-0.17	0.08	-2.31	0.021	0.255
AD	Oligo	MFSD4A	0.04	0.05	0.82	0.41	0.65
AD	Adaptive	MFSD4B	-0.32	0.17	-1.90	0.058	0.704
AD	Astro	MFSD4B	0.04	0.07	0.59	0.558	0.731
AD	EN_L2_3_IT	MFSD4B	-0.01	0.03	-0.21	0.83	0.926
AD	EN_L3_5_IT_1	MFSD4B	-0.00	0.04	-0.01	0.989	0.996
AD	EN_L3_5_IT_2	MFSD4B	-0.01	0.04	-0.37	0.708	0.877
AD	EN_L3_5_IT_3	MFSD4B	0.00	0.04	0.04	0.965	0.985
AD	EN_L5_6_NP	MFSD4B	0.05	0.06	0.78	0.433	0.862
AD	EN_L5_ET	MFSD4B	-0.30	0.33	-0.89	0.373	0.999
AD	EN_L6B	MFSD4B	0.07	0.06	1.14	0.253	0.62
AD	EN_L6_CT	MFSD4B	0.06	0.06	0.97	0.332	0.69
AD	EN_L6_IT_1	MFSD4B	0.00	0.06	0.06	0.952	0.993
AD	EN_L6_IT_2	MFSD4B	0.03	0.07	0.45	0.652	0.938
AD	Endo	MFSD4B	-0.11	0.10	-1.08	0.28	0.798
AD	IN_ADARB2	MFSD4B	-0.15	0.07	-2.18	0.0295	0.288
AD	IN_LAMP5_LHX6	MFSD4B	-0.07	0.08	-0.86	0.389	0.84
AD	IN_LAMP5_RELN	MFSD4B	-0.04	0.07	-0.56	0.574	0.891
AD	IN_PVALB	MFSD4B	-0.05	0.06	-0.84	0.401	0.809
AD	IN_PVALB_CHC	MFSD4B	-0.06	0.07	-0.84	0.404	0.802
AD	IN_SST	MFSD4B	-0.02	0.05	-0.35	0.73	0.946
AD	IN_VIP	MFSD4B	-0.15	0.06	-2.57	0.0102	0.106
AD	Micro	MFSD4B	0.12	0.05	2.53	0.0113	0.0809
AD	OPC	MFSD4B	-0.13	0.08	-1.67	0.0946	0.461
AD	Oligo	MFSD4B	-0.07	0.05	-1.57	0.117	0.309
AD	PC	MFSD4B	-0.19	0.11	-1.71	0.0866	0.837
AD	PVM	MFSD4B	0.06	0.11	0.59	0.555	0.902
AD	SMC	MFSD4B	0.37	0.20	1.86	0.0628	0.983
AD	VLMC	MFSD4B	0.03	0.11	0.31	0.754	0.915
AD	Astro	MFSD5	0.00	0.07	0.01	0.994	0.998
AD	EN_L2_3_IT	MFSD5	0.09	0.08	1.09	0.275	0.55
AD	EN_L3_5_IT_2	MFSD5	0.09	0.31	0.29	0.77	0.91
AD	IN_VIP	MFSD5	0.06	0.10	0.64	0.521	0.786
AD	OPC	MFSD5	0.13	0.08	1.54	0.124	0.508
AD	Oligo	MFSD5	0.07	0.05	1.31	0.189	0.413
AD	Adaptive	MFSD6	0.10	0.15	0.69	0.491	0.946
AD	Astro	MFSD6	-0.06	0.06	-1.01	0.313	0.515
AD	EN_L2_3_IT	MFSD6	0.08	0.02	3.10	0.00196	0.0311
AD	EN_L3_5_IT_1	MFSD6	0.02	0.04	0.60	0.548	0.799
AD	EN_L3_5_IT_2	MFSD6	0.05	0.03	1.85	0.065	0.261
AD	EN_L3_5_IT_3	MFSD6	0.08	0.03	3.29	0.00101	0.0125
AD	EN_L5_6_NP	MFSD6	0.00	0.05	0.01	0.994	0.999
AD	EN_L5_ET	MFSD6	-0.06	0.32	-0.18	0.858	0.999
AD	EN_L6B	MFSD6	0.07	0.04	1.70	0.0896	0.394
AD	EN_L6_CT	MFSD6	0.05	0.04	1.32	0.186	0.537
AD	EN_L6_IT_1	MFSD6	0.06	0.03	1.72	0.0856	0.486
AD	EN_L6_IT_2	MFSD6	-0.09	0.06	-1.40	0.16	0.692
AD	Endo	MFSD6	-0.77	0.26	-2.99	0.0028	0.141
AD	IN_ADARB2	MFSD6	0.05	0.04	1.31	0.191	0.599
AD	IN_LAMP5_LHX6	MFSD6	0.06	0.05	1.17	0.243	0.754
AD	IN_LAMP5_RELN	MFSD6	0.02	0.04	0.61	0.545	0.88
AD	IN_PVALB	MFSD6	0.05	0.03	1.54	0.123	0.531
AD	IN_PVALB_CHC	MFSD6	-0.04	0.05	-0.78	0.434	0.818
AD	IN_SST	MFSD6	0.05	0.04	1.30	0.193	0.688
AD	IN_VIP	MFSD6	0.03	0.03	1.23	0.218	0.53
AD	Micro	MFSD6	-0.05	0.07	-0.78	0.438	0.719
AD	OPC	MFSD6	-0.03	0.03	-1.16	0.245	0.656
AD	Oligo	MFSD6	-0.03	0.02	-1.59	0.112	0.302
AD	PC	MFSD6	-0.07	0.11	-0.64	0.522	0.959
AD	Astro	MFSD8	-0.06	0.03	-1.92	0.0555	0.166
AD	EN_L2_3_IT	MFSD8	-0.06	0.03	-2.04	0.0417	0.186
AD	EN_L3_5_IT_1	MFSD8	-0.02	0.05	-0.44	0.66	0.856
AD	EN_L3_5_IT_2	MFSD8	-0.05	0.04	-1.19	0.233	0.52
AD	EN_L3_5_IT_3	MFSD8	-0.08	0.04	-2.25	0.0241	0.115
AD	EN_L5_6_NP	MFSD8	-0.08	0.06	-1.38	0.169	0.697
AD	EN_L5_ET	MFSD8	-0.75	0.38	-1.96	0.0497	0.975
AD	EN_L6B	MFSD8	0.00	0.06	0.08	0.936	0.983
AD	EN_L6_CT	MFSD8	0.01	0.05	0.25	0.799	0.945
AD	EN_L6_IT_1	MFSD8	-0.04	0.06	-0.80	0.424	0.814
AD	EN_L6_IT_2	MFSD8	0.13	0.07	1.95	0.0507	0.522
AD	Endo	MFSD8	-0.51	0.26	-1.98	0.0482	0.482
AD	IN_ADARB2	MFSD8	-0.01	0.05	-0.17	0.864	0.961
AD	IN_LAMP5_LHX6	MFSD8	0.02	0.06	0.44	0.659	0.941
AD	IN_LAMP5_RELN	MFSD8	-0.04	0.05	-0.74	0.457	0.842
AD	IN_PVALB	MFSD8	-0.03	0.04	-0.86	0.389	0.802
AD	IN_PVALB_CHC	MFSD8	0.02	0.06	0.38	0.707	0.931
AD	IN_SST	MFSD8	0.01	0.04	0.17	0.866	0.975
AD	IN_VIP	MFSD8	0.02	0.03	0.47	0.638	0.851
AD	Micro	MFSD8	0.01	0.05	0.17	0.861	0.949
AD	OPC	MFSD8	-0.09	0.04	-2.22	0.0262	0.281
AD	Oligo	MFSD8	-0.03	0.03	-0.96	0.339	0.584
AD	PC	MFSD8	0.15	0.31	0.50	0.617	0.98
AD	Astro	MFSD9	0.02	0.08	0.31	0.755	0.868
AD	EN_L2_3_IT	MFSD9	-0.01	0.05	-0.14	0.887	0.949
AD	EN_L3_5_IT_2	MFSD9	-0.02	0.34	-0.06	0.952	0.983
AD	EN_L3_5_IT_3	MFSD9	0.04	0.08	0.57	0.567	0.77
AD	EN_L5_6_NP	MFSD9	-0.16	0.36	-0.45	0.65	0.937
AD	EN_L6_CT	MFSD9	0.05	0.09	0.53	0.595	0.862
AD	IN_ADARB2	MFSD9	0.10	0.06	1.77	0.077	0.414
AD	IN_LAMP5_LHX6	MFSD9	0.07	0.09	0.79	0.427	0.861
AD	IN_LAMP5_RELN	MFSD9	-0.00	0.07	-0.07	0.948	0.989
AD	IN_PVALB	MFSD9	0.06	0.07	0.78	0.436	0.825
AD	IN_SST	MFSD9	-0.01	0.06	-0.21	0.836	0.968
AD	IN_VIP	MFSD9	0.01	0.04	0.19	0.848	0.943
AD	Micro	MFSD9	-0.22	0.43	-0.52	0.605	0.83
AD	OPC	MFSD9	-0.18	0.07	-2.63	0.00862	0.177
AD	Oligo	MFSD9	0.09	0.08	1.13	0.26	0.501
AD	Adaptive	MGA	-0.01	0.14	-0.04	0.965	0.996
AD	Astro	MGA	-0.02	0.03	-0.78	0.434	0.63
AD	EN_L2_3_IT	MGA	0.05	0.02	2.30	0.0217	0.127
AD	EN_L3_5_IT_1	MGA	0.05	0.03	1.57	0.115	0.376
AD	EN_L3_5_IT_2	MGA	0.06	0.02	2.55	0.0108	0.0859
AD	EN_L3_5_IT_3	MGA	0.04	0.02	1.55	0.12	0.319
AD	EN_L5_6_NP	MGA	0.02	0.05	0.35	0.728	0.958
AD	EN_L5_ET	MGA	-0.33	0.29	-1.13	0.259	0.999
AD	EN_L6B	MGA	0.06	0.04	1.42	0.154	0.505
AD	EN_L6_CT	MGA	-0.01	0.04	-0.41	0.679	0.896
AD	EN_L6_IT_1	MGA	0.04	0.04	1.20	0.229	0.677
AD	EN_L6_IT_2	MGA	0.04	0.05	0.95	0.344	0.833
AD	Endo	MGA	-0.02	0.10	-0.19	0.846	0.978
AD	IN_ADARB2	MGA	0.03	0.04	0.88	0.378	0.757
AD	IN_LAMP5_LHX6	MGA	0.03	0.04	0.76	0.446	0.873
AD	IN_LAMP5_RELN	MGA	0.02	0.03	0.74	0.459	0.843
AD	IN_PVALB	MGA	0.02	0.03	0.88	0.381	0.795
AD	IN_PVALB_CHC	MGA	-0.02	0.05	-0.45	0.656	0.92
AD	IN_SST	MGA	0.02	0.03	0.71	0.48	0.864
AD	IN_VIP	MGA	0.02	0.02	0.72	0.474	0.755
AD	Micro	MGA	0.03	0.03	0.95	0.343	0.633
AD	OPC	MGA	0.00	0.03	0.03	0.976	0.993
AD	Oligo	MGA	0.03	0.02	1.51	0.132	0.333
AD	PC	MGA	0.11	0.10	1.06	0.288	0.919
AD	PVM	MGA	0.11	0.11	1.01	0.312	0.842
AD	VLMC	MGA	-0.02	0.09	-0.26	0.798	0.932
AD	Astro	MGAM	0.18	0.10	1.74	0.0815	0.217
AD	EN_L2_3_IT	MGAM	0.02	0.11	0.22	0.824	0.922
AD	EN_L3_5_IT_2	MGAM	-0.07	0.15	-0.44	0.662	0.853
AD	EN_L3_5_IT_3	MGAM	-0.11	0.14	-0.77	0.444	0.678
AD	IN_LAMP5_RELN	MGAM	-0.16	0.14	-1.11	0.267	0.739
AD	IN_PVALB	MGAM	0.69	0.40	1.74	0.0823	0.459
AD	IN_VIP	MGAM	-0.25	0.13	-1.96	0.0496	0.253
AD	Micro	MGAM	0.64	0.16	3.99	6.66e-05	0.00181
AD	OPC	MGAM	-0.02	0.11	-0.18	0.855	0.96
AD	Oligo	MGAM	0.26	0.09	2.83	0.00471	0.0396
AD	Astro	MGAM2	0.24	0.13	1.89	0.0593	0.174
AD	EN_L2_3_IT	MGAM2	0.08	0.10	0.81	0.419	0.681
AD	Oligo	MGAM2	0.21	0.09	2.22	0.0265	0.122
AD	Astro	MGAT1	0.08	0.04	2.09	0.0369	0.127
AD	EN_L2_3_IT	MGAT1	0.06	0.04	1.73	0.0832	0.286
AD	EN_L3_5_IT_1	MGAT1	0.02	0.06	0.27	0.787	0.918
AD	EN_L3_5_IT_2	MGAT1	0.01	0.05	0.11	0.916	0.97
AD	EN_L3_5_IT_3	MGAT1	0.12	0.05	2.43	0.0151	0.0845
AD	EN_L5_6_NP	MGAT1	0.09	0.09	1.06	0.288	0.791
AD	EN_L6B	MGAT1	0.08	0.08	0.99	0.321	0.683
AD	EN_L6_CT	MGAT1	0.11	0.08	1.50	0.133	0.457
AD	EN_L6_IT_1	MGAT1	0.07	0.07	0.98	0.327	0.756
AD	EN_L6_IT_2	MGAT1	0.05	0.10	0.52	0.602	0.927
AD	Endo	MGAT1	0.02	0.10	0.21	0.836	0.977
AD	IN_ADARB2	MGAT1	0.02	0.07	0.30	0.766	0.922
AD	IN_LAMP5_LHX6	MGAT1	0.06	0.09	0.73	0.465	0.879
AD	IN_LAMP5_RELN	MGAT1	0.05	0.07	0.77	0.439	0.836
AD	IN_PVALB	MGAT1	0.09	0.05	1.80	0.0712	0.431
AD	IN_PVALB_CHC	MGAT1	0.06	0.10	0.63	0.53	0.868
AD	IN_SST	MGAT1	-0.10	0.06	-1.60	0.109	0.581
AD	IN_VIP	MGAT1	0.02	0.05	0.52	0.606	0.836
AD	Micro	MGAT1	0.25	0.07	3.72	0.000197	0.00427
AD	OPC	MGAT1	0.04	0.04	0.80	0.424	0.783
AD	Oligo	MGAT1	0.13	0.04	3.57	0.000361	0.00764
AD	PC	MGAT1	0.05	0.30	0.18	0.858	0.99
AD	PVM	MGAT1	0.08	0.12	0.69	0.492	0.89
AD	Astro	MGAT2	0.00	0.08	0.01	0.988	0.995
AD	EN_L2_3_IT	MGAT2	0.16	0.07	2.22	0.0261	0.143
AD	EN_L3_5_IT_2	MGAT2	0.01	0.09	0.15	0.883	0.956
AD	EN_L3_5_IT_3	MGAT2	0.01	0.09	0.15	0.881	0.946
AD	IN_PVALB	MGAT2	0.49	0.31	1.59	0.111	0.513
AD	IN_VIP	MGAT2	0.01	0.08	0.14	0.887	0.959
AD	OPC	MGAT2	0.06	0.08	0.76	0.449	0.799
AD	Oligo	MGAT2	0.02	0.05	0.47	0.636	0.819
AD	Astro	MGAT3	0.06	0.07	0.86	0.388	0.589
AD	EN_L2_3_IT	MGAT3	0.11	0.04	3.08	0.00208	0.0325
AD	EN_L3_5_IT_1	MGAT3	0.08	0.05	1.75	0.0798	0.307
AD	EN_L3_5_IT_2	MGAT3	0.11	0.04	2.71	0.00672	0.0615
AD	EN_L3_5_IT_3	MGAT3	0.08	0.04	1.87	0.0615	0.212
AD	EN_L5_6_NP	MGAT3	0.05	0.06	0.85	0.393	0.844
AD	EN_L5_ET	MGAT3	0.15	0.40	0.37	0.713	0.999
AD	EN_L6B	MGAT3	0.11	0.07	1.58	0.113	0.435
AD	EN_L6_CT	MGAT3	0.00	0.06	0.06	0.949	0.984
AD	EN_L6_IT_1	MGAT3	0.08	0.06	1.42	0.155	0.599
AD	EN_L6_IT_2	MGAT3	0.14	0.08	1.79	0.0734	0.566
AD	IN_ADARB2	MGAT3	0.07	0.05	1.31	0.191	0.6
AD	IN_LAMP5_LHX6	MGAT3	0.12	0.06	1.86	0.0628	0.501
AD	IN_LAMP5_RELN	MGAT3	0.09	0.06	1.59	0.112	0.567
AD	IN_PVALB	MGAT3	0.07	0.04	1.67	0.0957	0.487
AD	IN_PVALB_CHC	MGAT3	0.16	0.07	2.31	0.0209	0.25
AD	IN_SST	MGAT3	0.03	0.05	0.59	0.556	0.891
AD	IN_VIP	MGAT3	0.03	0.04	0.85	0.397	0.701
AD	OPC	MGAT3	-0.00	0.05	-0.11	0.913	0.976
AD	Oligo	MGAT3	-0.07	0.04	-2.05	0.04	0.157
AD	Adaptive	MGAT4A	0.15	0.14	1.10	0.273	0.872
AD	Astro	MGAT4A	0.04	0.03	1.10	0.27	0.471
AD	EN_L2_3_IT	MGAT4A	0.10	0.03	4.11	4.04e-05	0.0027
AD	EN_L3_5_IT_1	MGAT4A	0.15	0.04	4.08	4.55e-05	0.00301
AD	EN_L3_5_IT_2	MGAT4A	0.09	0.03	3.26	0.00112	0.0175
AD	EN_L3_5_IT_3	MGAT4A	0.17	0.03	5.16	2.41e-07	1.77e-05
AD	EN_L5_6_NP	MGAT4A	0.03	0.05	0.67	0.502	0.887
AD	EN_L5_ET	MGAT4A	-0.57	0.30	-1.88	0.0598	0.999
AD	EN_L6B	MGAT4A	0.19	0.05	3.67	0.000245	0.015
AD	EN_L6_CT	MGAT4A	0.17	0.05	3.71	0.000211	0.0077
AD	EN_L6_IT_1	MGAT4A	0.09	0.04	2.04	0.0415	0.365
AD	EN_L6_IT_2	MGAT4A	0.02	0.05	0.42	0.676	0.946
AD	Endo	MGAT4A	0.41	0.09	4.44	9.19e-06	0.0155
AD	IN_ADARB2	MGAT4A	0.12	0.05	2.58	0.00979	0.177
AD	IN_LAMP5_LHX6	MGAT4A	0.01	0.07	0.08	0.94	0.991
AD	IN_LAMP5_RELN	MGAT4A	0.12	0.05	2.18	0.0295	0.325
AD	IN_PVALB	MGAT4A	0.04	0.03	1.48	0.138	0.56
AD	IN_PVALB_CHC	MGAT4A	0.08	0.07	1.15	0.249	0.695
AD	IN_SST	MGAT4A	-0.01	0.03	-0.36	0.716	0.942
AD	IN_VIP	MGAT4A	0.09	0.03	2.76	0.00575	0.0768
AD	Micro	MGAT4A	0.03	0.04	0.81	0.42	0.701
AD	OPC	MGAT4A	0.07	0.03	2.30	0.0213	0.256
AD	Oligo	MGAT4A	0.07	0.03	2.28	0.0225	0.11
AD	PC	MGAT4A	-0.53	0.36	-1.46	0.146	0.885
AD	PVM	MGAT4A	-0.05	0.09	-0.52	0.605	0.921
AD	Astro	MGAT4B	0.02	0.05	0.48	0.634	0.786
AD	EN_L2_3_IT	MGAT4B	-0.11	0.04	-2.48	0.0132	0.096
AD	EN_L3_5_IT_1	MGAT4B	-0.15	0.08	-1.96	0.0499	0.24
AD	EN_L3_5_IT_2	MGAT4B	-0.05	0.06	-0.83	0.408	0.683
AD	EN_L3_5_IT_3	MGAT4B	-0.11	0.06	-1.81	0.0703	0.231
AD	EN_L5_6_NP	MGAT4B	-0.14	0.29	-0.50	0.615	0.928
AD	EN_L6B	MGAT4B	-0.05	0.10	-0.49	0.626	0.863
AD	EN_L6_CT	MGAT4B	-0.05	0.09	-0.57	0.568	0.846
AD	EN_L6_IT_1	MGAT4B	-0.04	0.09	-0.51	0.612	0.895
AD	EN_L6_IT_2	MGAT4B	0.15	0.32	0.48	0.632	0.937
AD	IN_ADARB2	MGAT4B	0.09	0.08	1.04	0.297	0.7
AD	IN_LAMP5_RELN	MGAT4B	0.01	0.09	0.07	0.947	0.989
AD	IN_PVALB	MGAT4B	-0.04	0.07	-0.63	0.526	0.866
AD	IN_SST	MGAT4B	0.02	0.08	0.20	0.841	0.97
AD	IN_VIP	MGAT4B	-0.06	0.06	-0.93	0.355	0.668
AD	Micro	MGAT4B	0.02	0.07	0.33	0.743	0.897
AD	OPC	MGAT4B	0.01	0.07	0.16	0.876	0.966
AD	Oligo	MGAT4B	0.08	0.04	1.86	0.0631	0.21
AD	Astro	MGAT4C	-0.27	0.05	-5.55	2.87e-08	3.25e-06
AD	EN_L2_3_IT	MGAT4C	-0.03	0.04	-0.74	0.459	0.712
AD	EN_L3_5_IT_1	MGAT4C	-0.06	0.03	-1.72	0.0855	0.321
AD	EN_L3_5_IT_2	MGAT4C	-0.45	0.11	-4.07	4.67e-05	0.00166
AD	EN_L3_5_IT_3	MGAT4C	-0.26	0.07	-3.91	9.35e-05	0.0021
AD	EN_L5_6_NP	MGAT4C	-0.03	0.04	-0.71	0.481	0.881
AD	EN_L5_ET	MGAT4C	0.09	0.76	0.12	0.907	0.999
AD	EN_L6B	MGAT4C	0.07	0.11	0.67	0.501	0.801
AD	EN_L6_CT	MGAT4C	-0.08	0.12	-0.64	0.523	0.82
AD	EN_L6_IT_1	MGAT4C	-0.37	0.13	-2.86	0.00428	0.12
AD	EN_L6_IT_2	MGAT4C	-0.18	0.09	-2.01	0.0443	0.508
AD	Endo	MGAT4C	-0.17	0.31	-0.55	0.586	0.935
AD	IN_ADARB2	MGAT4C	0.02	0.04	0.47	0.635	0.88
AD	IN_LAMP5_LHX6	MGAT4C	0.02	0.04	0.51	0.608	0.928
AD	IN_LAMP5_RELN	MGAT4C	-0.16	0.05	-3.43	0.000597	0.0414
AD	IN_PVALB	MGAT4C	0.29	0.06	4.71	2.49e-06	0.000913
AD	IN_PVALB_CHC	MGAT4C	0.02	0.04	0.56	0.576	0.888
AD	IN_SST	MGAT4C	0.00	0.04	0.12	0.902	0.981
AD	IN_VIP	MGAT4C	0.07	0.05	1.31	0.19	0.498
AD	Micro	MGAT4C	-0.05	0.08	-0.58	0.563	0.804
AD	OPC	MGAT4C	-0.05	0.06	-0.80	0.424	0.783
AD	Oligo	MGAT4C	-0.03	0.06	-0.53	0.599	0.793
AD	PC	MGAT4C	0.74	0.42	1.78	0.0745	0.836
AD	Astro	MGAT4D	-0.16	0.13	-1.30	0.194	0.382
AD	Adaptive	MGAT5	0.25	0.15	1.62	0.105	0.772
AD	Astro	MGAT5	0.05	0.05	0.95	0.343	0.544
AD	EN_L2_3_IT	MGAT5	0.04	0.03	1.62	0.106	0.329
AD	EN_L3_5_IT_1	MGAT5	-0.04	0.03	-1.18	0.239	0.541
AD	EN_L3_5_IT_2	MGAT5	-0.06	0.03	-1.96	0.05	0.224
AD	EN_L3_5_IT_3	MGAT5	0.02	0.03	0.82	0.411	0.651
AD	EN_L5_6_NP	MGAT5	-0.01	0.05	-0.20	0.839	0.974
AD	EN_L5_ET	MGAT5	0.25	0.29	0.86	0.389	0.999
AD	EN_L6B	MGAT5	0.02	0.05	0.48	0.628	0.864
AD	EN_L6_CT	MGAT5	-0.01	0.04	-0.17	0.868	0.967
AD	EN_L6_IT_1	MGAT5	0.06	0.05	1.23	0.218	0.673
AD	EN_L6_IT_2	MGAT5	0.01	0.05	0.27	0.787	0.967
AD	Endo	MGAT5	-0.24	0.08	-2.81	0.00494	0.174
AD	IN_ADARB2	MGAT5	-0.02	0.05	-0.35	0.726	0.909
AD	IN_LAMP5_LHX6	MGAT5	0.06	0.04	1.46	0.143	0.657
AD	IN_LAMP5_RELN	MGAT5	0.08	0.03	2.47	0.0136	0.221
AD	IN_PVALB	MGAT5	0.04	0.03	1.24	0.216	0.662
AD	IN_PVALB_CHC	MGAT5	0.02	0.04	0.59	0.552	0.879
AD	IN_SST	MGAT5	0.15	0.04	4.02	5.7e-05	0.0137
AD	IN_VIP	MGAT5	0.04	0.02	1.78	0.0758	0.313
AD	Micro	MGAT5	-0.02	0.05	-0.47	0.637	0.849
AD	OPC	MGAT5	0.06	0.03	2.38	0.0175	0.242
AD	Oligo	MGAT5	-0.07	0.04	-2.04	0.041	0.159
AD	PC	MGAT5	-0.10	0.09	-1.16	0.245	0.909
AD	PVM	MGAT5	0.02	0.09	0.17	0.866	0.978
AD	SMC	MGAT5	-0.14	0.22	-0.65	0.515	0.995
AD	VLMC	MGAT5	0.22	0.11	1.93	0.0541	0.302
AD	Astro	MGAT5B	0.20	0.07	2.83	0.00466	0.03
AD	EN_L2_3_IT	MGAT5B	0.10	0.04	2.57	0.0101	0.0819
AD	EN_L3_5_IT_1	MGAT5B	0.12	0.04	2.87	0.00406	0.0559
AD	EN_L3_5_IT_2	MGAT5B	0.16	0.04	4.06	4.86e-05	0.0017
AD	EN_L3_5_IT_3	MGAT5B	0.07	0.04	1.75	0.08	0.249
AD	EN_L6B	MGAT5B	0.08	0.10	0.74	0.459	0.78
AD	EN_L6_CT	MGAT5B	0.27	0.12	2.18	0.0294	0.205
AD	EN_L6_IT_1	MGAT5B	0.14	0.06	2.41	0.0161	0.244
AD	EN_L6_IT_2	MGAT5B	0.14	0.06	2.38	0.0172	0.39
AD	IN_ADARB2	MGAT5B	0.08	0.08	0.97	0.331	0.724
AD	IN_LAMP5_LHX6	MGAT5B	0.05	0.05	0.90	0.37	0.835
AD	IN_LAMP5_RELN	MGAT5B	0.11	0.05	2.12	0.0343	0.346
AD	IN_PVALB	MGAT5B	0.09	0.04	2.02	0.0435	0.351
AD	IN_PVALB_CHC	MGAT5B	0.06	0.06	1.06	0.289	0.732
AD	IN_SST	MGAT5B	0.02	0.05	0.49	0.628	0.913
AD	IN_VIP	MGAT5B	0.01	0.06	0.24	0.813	0.929
AD	OPC	MGAT5B	-0.09	0.07	-1.24	0.216	0.626
AD	Oligo	MGAT5B	0.06	0.06	0.91	0.363	0.607
AD	Astro	MGLL	0.10	0.04	2.57	0.0102	0.0525
AD	EN_L2_3_IT	MGLL	-0.04	0.04	-1.17	0.24	0.513
AD	EN_L3_5_IT_1	MGLL	-0.06	0.04	-1.72	0.0861	0.321
AD	EN_L3_5_IT_2	MGLL	-0.07	0.03	-2.10	0.0356	0.182
AD	EN_L3_5_IT_3	MGLL	-0.10	0.04	-2.72	0.00653	0.0475
AD	EN_L5_6_NP	MGLL	-0.08	0.05	-1.69	0.0916	0.599
AD	EN_L5_ET	MGLL	0.27	0.33	0.82	0.41	0.999
AD	EN_L6B	MGLL	-0.10	0.05	-1.89	0.059	0.325
AD	EN_L6_CT	MGLL	-0.17	0.05	-3.66	0.000251	0.00871
AD	EN_L6_IT_1	MGLL	-0.09	0.06	-1.54	0.123	0.558
AD	EN_L6_IT_2	MGLL	-0.10	0.06	-1.57	0.116	0.647
AD	Endo	MGLL	-0.09	0.09	-1.00	0.316	0.816
AD	IN_ADARB2	MGLL	-0.03	0.04	-0.81	0.419	0.781
AD	IN_LAMP5_LHX6	MGLL	-0.07	0.04	-1.85	0.0637	0.502
AD	IN_LAMP5_RELN	MGLL	0.00	0.04	0.08	0.94	0.987
AD	IN_PVALB	MGLL	0.02	0.04	0.49	0.625	0.908
AD	IN_PVALB_CHC	MGLL	0.14	0.05	2.96	0.00304	0.0825
AD	IN_SST	MGLL	-0.04	0.04	-0.99	0.321	0.792
AD	IN_VIP	MGLL	-0.05	0.03	-1.68	0.0939	0.35
AD	Micro	MGLL	-0.15	0.08	-1.77	0.077	0.274
AD	OPC	MGLL	0.12	0.07	1.77	0.0766	0.427
AD	Oligo	MGLL	-0.12	0.04	-3.10	0.00196	0.0224
AD	PC	MGLL	0.10	0.09	1.12	0.264	0.914
AD	PVM	MGLL	0.98	0.57	1.71	0.0872	0.711
AD	SMC	MGLL	-1.57	0.87	-1.80	0.0715	0.995
AD	VLMC	MGLL	-0.76	0.41	-1.88	0.0602	0.316
AD	Astro	MGME1	-0.21	0.04	-4.82	1.4e-06	6.91e-05
AD	EN_L2_3_IT	MGME1	-0.08	0.06	-1.33	0.183	0.442
AD	EN_L3_5_IT_1	MGME1	-0.15	0.08	-1.87	0.0615	0.267
AD	EN_L3_5_IT_2	MGME1	-0.04	0.07	-0.55	0.58	0.804
AD	EN_L3_5_IT_3	MGME1	-0.14	0.06	-2.14	0.0324	0.139
AD	EN_L6_IT_1	MGME1	0.03	0.10	0.33	0.744	0.938
AD	EN_L6_IT_2	MGME1	-0.38	0.30	-1.27	0.206	0.738
AD	IN_PVALB	MGME1	-0.01	0.09	-0.08	0.935	0.985
AD	IN_SST	MGME1	0.16	0.09	1.65	0.0982	0.56
AD	IN_VIP	MGME1	0.05	0.07	0.78	0.434	0.728
AD	Micro	MGME1	-0.11	0.06	-1.71	0.0874	0.296
AD	OPC	MGME1	-0.07	0.04	-1.50	0.134	0.519
AD	Oligo	MGME1	-0.14	0.04	-3.62	0.000297	0.00668
AD	Astro	MGMT	-0.02	0.04	-0.66	0.51	0.693
AD	EN_L2_3_IT	MGMT	0.06	0.04	1.51	0.13	0.368
AD	EN_L3_5_IT_1	MGMT	-0.01	0.05	-0.13	0.899	0.96
AD	EN_L3_5_IT_2	MGMT	0.01	0.05	0.12	0.907	0.966
AD	EN_L3_5_IT_3	MGMT	-0.01	0.05	-0.21	0.83	0.922
AD	EN_L5_6_NP	MGMT	0.06	0.07	0.93	0.354	0.83
AD	EN_L5_ET	MGMT	-0.61	0.43	-1.41	0.16	0.999
AD	EN_L6B	MGMT	0.11	0.07	1.51	0.132	0.469
AD	EN_L6_CT	MGMT	0.10	0.06	1.57	0.115	0.43
AD	EN_L6_IT_1	MGMT	-0.04	0.07	-0.59	0.553	0.872
AD	EN_L6_IT_2	MGMT	0.11	0.09	1.18	0.237	0.756
AD	Endo	MGMT	-0.24	0.12	-1.96	0.0495	0.486
AD	IN_ADARB2	MGMT	0.02	0.08	0.20	0.838	0.95
AD	IN_LAMP5_LHX6	MGMT	-0.02	0.08	-0.28	0.782	0.967
AD	IN_LAMP5_RELN	MGMT	0.11	0.07	1.72	0.0852	0.518
AD	IN_PVALB	MGMT	0.06	0.06	1.00	0.316	0.756
AD	IN_PVALB_CHC	MGMT	-0.04	0.10	-0.34	0.733	0.94
AD	IN_SST	MGMT	0.07	0.07	0.97	0.334	0.795
AD	IN_VIP	MGMT	0.03	0.06	0.46	0.643	0.852
AD	Micro	MGMT	0.03	0.04	0.71	0.478	0.747
AD	OPC	MGMT	0.03	0.05	0.64	0.523	0.836
AD	Oligo	MGMT	0.04	0.03	1.24	0.216	0.447
AD	PC	MGMT	-0.01	0.13	-0.05	0.957	0.998
AD	PVM	MGMT	0.02	0.14	0.13	0.9	0.981
AD	SMC	MGMT	0.09	0.82	0.10	0.917	0.998
AD	VLMC	MGMT	0.13	0.10	1.27	0.205	0.54
AD	Astro	MGP	-0.27	0.12	-2.31	0.0208	0.0862
AD	EN_L2_3_IT	MGP	-0.18	0.50	-0.36	0.721	0.873
AD	Oligo	MGP	-0.16	0.10	-1.52	0.127	0.326
AD	VLMC	MGP	-0.18	0.20	-0.86	0.389	0.705
AD	Astro	MGRN1	0.05	0.03	1.54	0.123	0.283
AD	EN_L2_3_IT	MGRN1	-0.05	0.03	-1.43	0.153	0.399
AD	EN_L3_5_IT_1	MGRN1	-0.05	0.04	-1.10	0.273	0.579
AD	EN_L3_5_IT_2	MGRN1	-0.07	0.04	-1.81	0.071	0.275
AD	EN_L3_5_IT_3	MGRN1	-0.06	0.04	-1.57	0.117	0.315
AD	EN_L5_6_NP	MGRN1	-0.14	0.06	-2.51	0.012	0.311
AD	EN_L5_ET	MGRN1	-0.05	0.36	-0.13	0.898	0.999
AD	EN_L6B	MGRN1	-0.06	0.05	-1.17	0.244	0.612
AD	EN_L6_CT	MGRN1	-0.07	0.05	-1.40	0.161	0.501
AD	EN_L6_IT_1	MGRN1	-0.06	0.05	-1.26	0.207	0.661
AD	EN_L6_IT_2	MGRN1	-0.02	0.06	-0.28	0.781	0.964
AD	Endo	MGRN1	-0.41	0.28	-1.46	0.145	0.676
AD	IN_ADARB2	MGRN1	-0.03	0.05	-0.55	0.585	0.862
AD	IN_LAMP5_LHX6	MGRN1	-0.03	0.06	-0.51	0.608	0.928
AD	IN_LAMP5_RELN	MGRN1	0.04	0.05	0.83	0.407	0.825
AD	IN_PVALB	MGRN1	-0.02	0.04	-0.44	0.662	0.92
AD	IN_PVALB_CHC	MGRN1	-0.03	0.07	-0.37	0.71	0.933
AD	IN_SST	MGRN1	0.04	0.05	0.79	0.432	0.845
AD	IN_VIP	MGRN1	-0.03	0.04	-0.92	0.355	0.668
AD	Micro	MGRN1	0.01	0.04	0.32	0.752	0.901
AD	OPC	MGRN1	-0.02	0.03	-0.57	0.566	0.853
AD	Oligo	MGRN1	0.03	0.03	1.05	0.294	0.539
AD	PC	MGRN1	0.35	0.30	1.16	0.246	0.909
AD	PVM	MGRN1	0.10	0.39	0.26	0.792	0.964
AD	Astro	MGST1	-0.10	0.05	-1.93	0.0537	0.163
AD	EN_L2_3_IT	MGST1	0.05	0.08	0.61	0.539	0.77
AD	EN_L3_5_IT_1	MGST1	0.04	0.08	0.45	0.656	0.853
AD	EN_L3_5_IT_2	MGST1	0.13	0.07	1.79	0.0729	0.279
AD	EN_L3_5_IT_3	MGST1	0.13	0.08	1.68	0.093	0.273
AD	EN_L5_6_NP	MGST1	0.18	0.09	1.97	0.0487	0.499
AD	EN_L5_ET	MGST1	0.35	0.41	0.85	0.398	0.999
AD	EN_L6B	MGST1	0.08	0.08	1.04	0.297	0.66
AD	EN_L6_CT	MGST1	0.16	0.09	1.76	0.0779	0.353
AD	EN_L6_IT_1	MGST1	0.11	0.08	1.41	0.159	0.605
AD	EN_L6_IT_2	MGST1	0.10	0.11	0.88	0.38	0.85
AD	IN_ADARB2	MGST1	-0.18	0.09	-1.99	0.0471	0.347
AD	IN_LAMP5_RELN	MGST1	-0.07	0.08	-0.82	0.412	0.829
AD	IN_PVALB	MGST1	0.01	0.09	0.14	0.887	0.977
AD	IN_PVALB_CHC	MGST1	0.29	0.13	2.26	0.0239	0.265
AD	IN_SST	MGST1	-0.09	0.09	-1.01	0.311	0.785
AD	IN_VIP	MGST1	-0.09	0.08	-1.07	0.286	0.604
AD	Micro	MGST1	0.17	0.08	2.08	0.0372	0.178
AD	OPC	MGST1	-0.07	0.08	-0.93	0.354	0.739
AD	Oligo	MGST1	0.05	0.05	0.93	0.353	0.598
AD	PC	MGST1	-0.45	0.37	-1.20	0.228	0.903
AD	VLMC	MGST1	-0.08	0.15	-0.51	0.608	0.847
AD	Astro	MGST2	0.04	0.08	0.47	0.636	0.787
AD	EN_L2_3_IT	MGST2	0.01	0.04	0.36	0.719	0.872
AD	EN_L3_5_IT_1	MGST2	0.04	0.05	0.77	0.439	0.724
AD	EN_L3_5_IT_2	MGST2	-0.05	0.05	-0.88	0.376	0.66
AD	EN_L3_5_IT_3	MGST2	0.08	0.07	1.19	0.233	0.474
AD	EN_L6B	MGST2	0.12	0.11	1.06	0.29	0.653
AD	EN_L6_CT	MGST2	0.14	0.08	1.67	0.0959	0.391
AD	EN_L6_IT_1	MGST2	0.03	0.09	0.36	0.719	0.933
AD	EN_L6_IT_2	MGST2	-0.06	0.08	-0.81	0.42	0.874
AD	Endo	MGST2	-0.03	0.10	-0.30	0.764	0.963
AD	IN_ADARB2	MGST2	0.08	0.06	1.46	0.144	0.54
AD	IN_LAMP5_LHX6	MGST2	0.15	0.07	2.19	0.0289	0.368
AD	IN_LAMP5_RELN	MGST2	-0.00	0.06	-0.06	0.95	0.99
AD	IN_PVALB	MGST2	0.03	0.05	0.56	0.578	0.889
AD	IN_PVALB_CHC	MGST2	0.14	0.07	1.97	0.0493	0.366
AD	IN_SST	MGST2	0.06	0.09	0.66	0.507	0.874
AD	IN_VIP	MGST2	0.06	0.05	1.32	0.188	0.495
AD	Micro	MGST2	-0.00	0.04	-0.06	0.95	0.984
AD	OPC	MGST2	-0.00	0.06	-0.05	0.96	0.989
AD	Oligo	MGST2	-0.06	0.05	-1.35	0.178	0.399
AD	PVM	MGST2	-0.10	0.12	-0.78	0.433	0.882
AD	Astro	MGST3	0.03	0.03	0.94	0.348	0.549
AD	EN_L2_3_IT	MGST3	-0.05	0.03	-1.66	0.0966	0.311
AD	EN_L3_5_IT_1	MGST3	-0.03	0.03	-1.02	0.308	0.615
AD	EN_L3_5_IT_2	MGST3	-0.07	0.03	-2.47	0.0134	0.0995
AD	EN_L3_5_IT_3	MGST3	-0.07	0.03	-2.42	0.0153	0.0852
AD	EN_L5_6_NP	MGST3	-0.05	0.05	-0.99	0.324	0.813
AD	EN_L5_ET	MGST3	0.02	0.25	0.07	0.948	0.999
AD	EN_L6B	MGST3	-0.07	0.05	-1.53	0.126	0.46
AD	EN_L6_CT	MGST3	-0.01	0.04	-0.23	0.818	0.952
AD	EN_L6_IT_1	MGST3	-0.09	0.04	-2.34	0.0191	0.26
AD	EN_L6_IT_2	MGST3	-0.03	0.05	-0.48	0.632	0.937
AD	Endo	MGST3	-0.29	0.09	-3.14	0.00171	0.111
AD	IN_ADARB2	MGST3	0.03	0.04	0.75	0.451	0.797
AD	IN_LAMP5_LHX6	MGST3	0.02	0.05	0.40	0.687	0.947
AD	IN_LAMP5_RELN	MGST3	0.01	0.04	0.28	0.78	0.95
AD	IN_PVALB	MGST3	-0.03	0.03	-0.94	0.347	0.774
AD	IN_PVALB_CHC	MGST3	-0.01	0.04	-0.24	0.811	0.956
AD	IN_SST	MGST3	0.01	0.03	0.19	0.849	0.972
AD	IN_VIP	MGST3	-0.00	0.03	-0.09	0.928	0.975
AD	Micro	MGST3	-0.06	0.05	-1.28	0.2	0.477
AD	OPC	MGST3	-0.02	0.03	-0.74	0.456	0.802
AD	Oligo	MGST3	-0.02	0.03	-0.71	0.475	0.706
AD	PC	MGST3	-0.19	0.10	-1.87	0.0613	0.812
AD	VLMC	MGST3	0.11	0.09	1.15	0.249	0.58
AD	Adaptive	MIA2	-0.08	0.14	-0.57	0.568	0.96
AD	Astro	MIA2	0.04	0.03	1.62	0.105	0.255
AD	EN_L2_3_IT	MIA2	-0.01	0.03	-0.49	0.624	0.82
AD	EN_L3_5_IT_1	MIA2	-0.02	0.03	-0.50	0.615	0.833
AD	EN_L3_5_IT_2	MIA2	-0.05	0.03	-1.78	0.0753	0.283
AD	EN_L3_5_IT_3	MIA2	-0.08	0.03	-2.62	0.00871	0.0586
AD	EN_L5_6_NP	MIA2	-0.07	0.05	-1.40	0.163	0.689
AD	EN_L5_ET	MIA2	-0.22	0.27	-0.82	0.412	0.999
AD	EN_L6B	MIA2	0.02	0.05	0.39	0.697	0.893
AD	EN_L6_CT	MIA2	0.15	0.06	2.75	0.00598	0.0802
AD	EN_L6_IT_1	MIA2	-0.03	0.05	-0.67	0.504	0.85
AD	EN_L6_IT_2	MIA2	-0.02	0.05	-0.30	0.767	0.963
AD	Endo	MIA2	-0.16	0.09	-1.73	0.083	0.553
AD	IN_ADARB2	MIA2	-0.06	0.04	-1.54	0.123	0.509
AD	IN_LAMP5_LHX6	MIA2	-0.05	0.05	-1.08	0.281	0.776
AD	IN_LAMP5_RELN	MIA2	-0.06	0.03	-1.74	0.081	0.509
AD	IN_PVALB	MIA2	-0.00	0.03	-0.10	0.919	0.982
AD	IN_PVALB_CHC	MIA2	-0.03	0.05	-0.53	0.597	0.897
AD	IN_SST	MIA2	-0.04	0.04	-1.14	0.256	0.74
AD	IN_VIP	MIA2	-0.04	0.03	-1.36	0.174	0.476
AD	Micro	MIA2	0.01	0.04	0.38	0.707	0.882
AD	OPC	MIA2	0.03	0.03	1.03	0.302	0.698
AD	Oligo	MIA2	-0.01	0.02	-0.46	0.642	0.823
AD	PC	MIA2	-0.07	0.10	-0.67	0.502	0.955
AD	PVM	MIA2	0.12	0.12	0.95	0.343	0.855
AD	VLMC	MIA2	0.19	0.09	2.18	0.029	0.235
AD	Astro	MIA3	0.01	0.03	0.54	0.588	0.753
AD	EN_L2_3_IT	MIA3	0.06	0.03	2.11	0.0352	0.169
AD	EN_L3_5_IT_1	MIA3	0.04	0.04	1.12	0.263	0.569
AD	EN_L3_5_IT_2	MIA3	0.04	0.03	1.32	0.186	0.468
AD	EN_L3_5_IT_3	MIA3	0.06	0.03	2.04	0.0416	0.164
AD	EN_L5_6_NP	MIA3	0.01	0.05	0.30	0.767	0.965
AD	EN_L5_ET	MIA3	-0.04	0.36	-0.11	0.913	0.999
AD	EN_L6B	MIA3	-0.00	0.05	-0.10	0.923	0.979
AD	EN_L6_CT	MIA3	-0.03	0.05	-0.65	0.515	0.813
AD	EN_L6_IT_1	MIA3	0.07	0.05	1.53	0.126	0.56
AD	EN_L6_IT_2	MIA3	0.04	0.05	0.82	0.411	0.868
AD	Endo	MIA3	-0.06	0.09	-0.65	0.514	0.906
AD	IN_ADARB2	MIA3	0.05	0.04	1.36	0.174	0.579
AD	IN_LAMP5_LHX6	MIA3	0.01	0.05	0.20	0.839	0.976
AD	IN_LAMP5_RELN	MIA3	0.07	0.04	1.99	0.0462	0.399
AD	IN_PVALB	MIA3	0.02	0.03	0.56	0.575	0.888
AD	IN_PVALB_CHC	MIA3	0.03	0.05	0.65	0.516	0.864
AD	IN_SST	MIA3	0.04	0.04	1.25	0.212	0.701
AD	IN_VIP	MIA3	0.03	0.03	1.04	0.296	0.617
AD	Micro	MIA3	0.06	0.03	1.88	0.0607	0.239
AD	OPC	MIA3	0.03	0.02	1.07	0.283	0.684
AD	Oligo	MIA3	0.12	0.03	4.56	5.22e-06	0.000436
AD	PC	MIA3	0.01	0.09	0.08	0.933	0.995
AD	PVM	MIA3	0.45	0.43	1.03	0.304	0.84
AD	VLMC	MIA3	0.10	0.10	1.01	0.311	0.643
AD	Adaptive	MIB1	-0.18	0.16	-1.12	0.263	0.869
AD	Astro	MIB1	0.12	0.03	3.37	0.000738	0.00803
AD	EN_L2_3_IT	MIB1	0.04	0.02	1.95	0.0506	0.21
AD	EN_L3_5_IT_1	MIB1	0.04	0.03	1.33	0.183	0.477
AD	EN_L3_5_IT_2	MIB1	0.04	0.03	1.63	0.104	0.34
AD	EN_L3_5_IT_3	MIB1	0.06	0.03	2.11	0.0347	0.145
AD	EN_L5_6_NP	MIB1	0.07	0.04	1.65	0.0991	0.611
AD	EN_L5_ET	MIB1	0.18	0.22	0.83	0.405	0.999
AD	EN_L6B	MIB1	0.06	0.04	1.48	0.139	0.481
AD	EN_L6_CT	MIB1	0.00	0.03	0.09	0.93	0.981
AD	EN_L6_IT_1	MIB1	0.07	0.04	2.09	0.0367	0.347
AD	EN_L6_IT_2	MIB1	0.06	0.04	1.50	0.135	0.669
AD	Endo	MIB1	-0.04	0.09	-0.52	0.603	0.94
AD	IN_ADARB2	MIB1	0.06	0.04	1.52	0.128	0.517
AD	IN_LAMP5_LHX6	MIB1	0.08	0.04	1.88	0.0595	0.493
AD	IN_LAMP5_RELN	MIB1	0.06	0.03	1.79	0.074	0.492
AD	IN_PVALB	MIB1	0.07	0.03	2.61	0.00905	0.162
AD	IN_PVALB_CHC	MIB1	0.09	0.05	2.09	0.0368	0.322
AD	IN_SST	MIB1	0.06	0.04	1.75	0.0796	0.52
AD	IN_VIP	MIB1	0.06	0.03	1.79	0.0736	0.31
AD	Micro	MIB1	0.06	0.04	1.59	0.113	0.343
AD	OPC	MIB1	0.04	0.02	1.58	0.114	0.493
AD	Oligo	MIB1	0.12	0.03	4.04	5.45e-05	0.0021
AD	PC	MIB1	0.09	0.08	1.06	0.288	0.919
AD	PVM	MIB1	0.28	0.11	2.57	0.0101	0.497
AD	SMC	MIB1	-0.12	0.20	-0.61	0.541	0.995
AD	VLMC	MIB1	0.03	0.08	0.33	0.745	0.914
AD	Astro	MIB2	-0.03	0.04	-0.59	0.557	0.731
AD	EN_L2_3_IT	MIB2	-0.03	0.04	-0.84	0.401	0.667
AD	EN_L3_5_IT_1	MIB2	0.02	0.05	0.45	0.656	0.853
AD	EN_L3_5_IT_2	MIB2	-0.08	0.04	-1.89	0.0583	0.246
AD	EN_L3_5_IT_3	MIB2	-0.10	0.04	-2.53	0.0113	0.0695
AD	EN_L5_6_NP	MIB2	-0.17	0.06	-2.64	0.00827	0.273
AD	EN_L5_ET	MIB2	0.18	0.54	0.34	0.735	0.999
AD	EN_L6B	MIB2	-0.07	0.08	-0.95	0.342	0.699
AD	EN_L6_CT	MIB2	-0.06	0.06	-0.92	0.356	0.709
AD	EN_L6_IT_1	MIB2	-0.06	0.06	-0.86	0.387	0.79
AD	EN_L6_IT_2	MIB2	0.04	0.07	0.57	0.568	0.916
AD	IN_ADARB2	MIB2	-0.14	0.07	-2.09	0.0363	0.313
AD	IN_LAMP5_LHX6	MIB2	-0.06	0.08	-0.83	0.404	0.849
AD	IN_LAMP5_RELN	MIB2	-0.10	0.07	-1.43	0.153	0.626
AD	IN_PVALB	MIB2	-0.09	0.05	-1.94	0.0522	0.385
AD	IN_PVALB_CHC	MIB2	0.00	0.09	0.00	1	1
AD	IN_SST	MIB2	-0.15	0.06	-2.37	0.0179	0.284
AD	IN_VIP	MIB2	-0.09	0.05	-1.90	0.057	0.271
AD	Micro	MIB2	-0.02	0.07	-0.27	0.79	0.919
AD	OPC	MIB2	-0.03	0.05	-0.52	0.6	0.87
AD	Oligo	MIB2	-0.03	0.04	-0.77	0.439	0.676
AD	Astro	MICA	-0.04	0.36	-0.11	0.913	0.957
AD	Astro	MICAL1	0.13	0.07	1.94	0.0523	0.16
AD	EN_L2_3_IT	MICAL1	-0.11	0.04	-2.54	0.011	0.0867
AD	EN_L3_5_IT_1	MICAL1	-0.08	0.05	-1.59	0.111	0.37
AD	EN_L3_5_IT_2	MICAL1	-0.11	0.05	-2.13	0.0334	0.175
AD	EN_L3_5_IT_3	MICAL1	-0.19	0.05	-4.24	2.26e-05	0.000684
AD	EN_L5_6_NP	MICAL1	-0.16	0.08	-1.96	0.0504	0.507
AD	EN_L6B	MICAL1	-0.19	0.08	-2.40	0.0162	0.173
AD	EN_L6_CT	MICAL1	-0.06	0.08	-0.77	0.443	0.768
AD	EN_L6_IT_1	MICAL1	-0.12	0.06	-1.82	0.0685	0.447
AD	EN_L6_IT_2	MICAL1	0.03	0.09	0.32	0.747	0.957
AD	IN_ADARB2	MICAL1	-0.11	0.07	-1.56	0.119	0.502
AD	IN_LAMP5_LHX6	MICAL1	-0.03	0.09	-0.33	0.744	0.96
AD	IN_LAMP5_RELN	MICAL1	-0.14	0.08	-1.77	0.0768	0.499
AD	IN_PVALB	MICAL1	-0.10	0.05	-2.17	0.0299	0.292
AD	IN_PVALB_CHC	MICAL1	-0.06	0.09	-0.64	0.519	0.865
AD	IN_SST	MICAL1	-0.04	0.06	-0.64	0.522	0.879
AD	IN_VIP	MICAL1	-0.16	0.05	-3.23	0.00123	0.032
AD	Micro	MICAL1	-0.01	0.05	-0.27	0.789	0.918
AD	OPC	MICAL1	0.06	0.05	1.30	0.194	0.599
AD	Oligo	MICAL1	0.04	0.04	0.94	0.348	0.592
AD	Astro	MICAL2	-0.08	0.05	-1.64	0.102	0.25
AD	EN_L2_3_IT	MICAL2	-0.09	0.04	-2.44	0.0148	0.103
AD	EN_L3_5_IT_1	MICAL2	-0.07	0.04	-1.97	0.0484	0.235
AD	EN_L3_5_IT_2	MICAL2	-0.12	0.03	-3.47	0.000522	0.0101
AD	EN_L3_5_IT_3	MICAL2	-0.15	0.04	-3.82	0.000131	0.00276
AD	EN_L5_6_NP	MICAL2	-0.05	0.04	-1.08	0.278	0.785
AD	EN_L5_ET	MICAL2	0.06	0.30	0.18	0.856	0.999
AD	EN_L6B	MICAL2	-0.15	0.08	-1.95	0.0509	0.301
AD	EN_L6_CT	MICAL2	-0.17	0.05	-3.36	0.00079	0.0197
AD	EN_L6_IT_1	MICAL2	-0.07	0.05	-1.36	0.175	0.625
AD	EN_L6_IT_2	MICAL2	-0.01	0.05	-0.14	0.889	0.986
AD	IN_ADARB2	MICAL2	-0.03	0.05	-0.64	0.521	0.83
AD	IN_LAMP5_LHX6	MICAL2	-0.04	0.04	-1.04	0.298	0.788
AD	IN_LAMP5_RELN	MICAL2	0.04	0.04	1.19	0.234	0.707
AD	IN_PVALB	MICAL2	-0.07	0.03	-2.26	0.024	0.26
AD	IN_PVALB_CHC	MICAL2	-0.12	0.04	-3.01	0.00264	0.0741
AD	IN_SST	MICAL2	-0.06	0.04	-1.55	0.121	0.602
AD	IN_VIP	MICAL2	-0.02	0.03	-0.48	0.63	0.847
AD	Micro	MICAL2	0.48	0.07	6.77	1.33e-11	3e-09
AD	OPC	MICAL2	0.02	0.05	0.47	0.639	0.885
AD	Oligo	MICAL2	-0.20	0.05	-4.01	6e-05	0.00225
AD	PVM	MICAL2	0.77	0.47	1.63	0.104	0.728
AD	SMC	MICAL2	-2.03	0.90	-2.26	0.0239	0.923
AD	VLMC	MICAL2	0.55	0.21	2.63	0.00856	0.147
AD	Astro	MICAL3	0.04	0.04	1.09	0.277	0.479
AD	EN_L2_3_IT	MICAL3	0.02	0.03	0.46	0.646	0.832
AD	EN_L3_5_IT_1	MICAL3	0.02	0.04	0.62	0.538	0.792
AD	EN_L3_5_IT_2	MICAL3	0.00	0.04	0.03	0.976	0.99
AD	EN_L3_5_IT_3	MICAL3	-0.05	0.04	-1.26	0.207	0.445
AD	EN_L5_6_NP	MICAL3	-0.06	0.05	-1.28	0.202	0.722
AD	EN_L5_ET	MICAL3	0.11	0.26	0.43	0.671	0.999
AD	EN_L6B	MICAL3	-0.07	0.05	-1.39	0.165	0.518
AD	EN_L6_CT	MICAL3	-0.12	0.05	-2.49	0.0129	0.128
AD	EN_L6_IT_1	MICAL3	-0.02	0.05	-0.33	0.739	0.937
AD	EN_L6_IT_2	MICAL3	0.01	0.05	0.31	0.759	0.961
AD	Endo	MICAL3	0.07	0.08	0.79	0.432	0.874
AD	IN_ADARB2	MICAL3	0.05	0.04	1.33	0.185	0.595
AD	IN_LAMP5_LHX6	MICAL3	0.08	0.04	1.91	0.0563	0.484
AD	IN_LAMP5_RELN	MICAL3	0.11	0.04	2.85	0.00435	0.125
AD	IN_PVALB	MICAL3	0.05	0.03	1.73	0.0833	0.46
AD	IN_PVALB_CHC	MICAL3	0.02	0.04	0.58	0.561	0.883
AD	IN_SST	MICAL3	0.02	0.03	0.49	0.625	0.913
AD	IN_VIP	MICAL3	0.08	0.03	2.61	0.00902	0.0991
AD	Micro	MICAL3	0.08	0.05	1.68	0.0927	0.308
AD	OPC	MICAL3	0.05	0.03	1.64	0.102	0.471
AD	Oligo	MICAL3	0.08	0.03	2.78	0.00542	0.0428
AD	PC	MICAL3	-0.02	0.11	-0.20	0.841	0.99
AD	SMC	MICAL3	0.15	0.22	0.69	0.493	0.995
AD	VLMC	MICAL3	0.23	0.10	2.23	0.0254	0.225
AD	Astro	MICALL1	0.06	0.06	0.92	0.359	0.56
AD	EN_L2_3_IT	MICALL1	0.03	0.08	0.39	0.697	0.861
AD	IN_ADARB2	MICALL1	-0.04	0.10	-0.40	0.692	0.899
AD	IN_LAMP5_RELN	MICALL1	-0.04	0.09	-0.42	0.675	0.924
AD	IN_PVALB	MICALL1	-0.01	0.06	-0.21	0.833	0.962
AD	IN_SST	MICALL1	0.02	0.08	0.20	0.843	0.971
AD	IN_VIP	MICALL1	-0.09	0.07	-1.35	0.176	0.479
AD	Micro	MICALL1	0.17	0.08	2.11	0.0348	0.171
AD	OPC	MICALL1	-0.05	0.08	-0.58	0.562	0.852
AD	Oligo	MICALL1	-0.01	0.04	-0.23	0.819	0.916
AD	Astro	MICALL2	0.11	0.04	2.94	0.00327	0.0232
AD	EN_L2_3_IT	MICALL2	-0.00	0.04	-0.01	0.992	0.996
AD	EN_L3_5_IT_1	MICALL2	-0.05	0.07	-0.81	0.42	0.711
AD	EN_L3_5_IT_2	MICALL2	-0.03	0.05	-0.61	0.542	0.781
AD	EN_L3_5_IT_3	MICALL2	-0.03	0.05	-0.55	0.585	0.779
AD	EN_L5_6_NP	MICALL2	0.03	0.09	0.31	0.755	0.964
AD	EN_L6B	MICALL2	-0.04	0.08	-0.54	0.587	0.848
AD	EN_L6_CT	MICALL2	-0.01	0.10	-0.07	0.944	0.984
AD	EN_L6_IT_1	MICALL2	0.06	0.07	0.82	0.413	0.805
AD	EN_L6_IT_2	MICALL2	0.00	0.11	0.02	0.984	0.996
AD	Endo	MICALL2	0.36	0.33	1.11	0.265	0.792
AD	IN_ADARB2	MICALL2	0.05	0.07	0.77	0.44	0.793
AD	IN_LAMP5_LHX6	MICALL2	-0.05	0.10	-0.51	0.609	0.928
AD	IN_LAMP5_RELN	MICALL2	-0.00	0.07	-0.07	0.947	0.989
AD	IN_PVALB	MICALL2	0.09	0.06	1.45	0.148	0.574
AD	IN_SST	MICALL2	0.04	0.07	0.55	0.581	0.898
AD	IN_VIP	MICALL2	-0.03	0.05	-0.66	0.509	0.777
AD	Micro	MICALL2	-0.18	0.09	-2.08	0.0377	0.179
AD	OPC	MICALL2	-0.05	0.04	-1.09	0.274	0.677
AD	Oligo	MICALL2	0.12	0.06	2.15	0.0316	0.137
AD	PC	MICALL2	0.30	0.40	0.77	0.444	0.943
AD	EN_L2_3_IT	MICB	0.09	0.12	0.77	0.439	0.695
AD	Micro	MICB	0.08	0.08	0.94	0.347	0.636
AD	Astro	MICOS10	-0.25	0.06	-4.28	1.86e-05	0.000522
AD	EN_L2_3_IT	MICOS10	0.04	0.05	0.82	0.415	0.677
AD	EN_L3_5_IT_1	MICOS10	-0.14	0.09	-1.57	0.118	0.379
AD	EN_L3_5_IT_2	MICOS10	0.00	0.08	0.01	0.994	0.998
AD	EN_L3_5_IT_3	MICOS10	0.00	0.07	0.00	1	1
AD	EN_L6B	MICOS10	-0.06	0.10	-0.54	0.592	0.85
AD	EN_L6_CT	MICOS10	0.18	0.11	1.66	0.0978	0.394
AD	EN_L6_IT_1	MICOS10	-0.15	0.10	-1.59	0.113	0.539
AD	IN_ADARB2	MICOS10	0.03	0.08	0.32	0.75	0.918
AD	IN_LAMP5_LHX6	MICOS10	-0.02	0.09	-0.19	0.85	0.98
AD	IN_LAMP5_RELN	MICOS10	0.03	0.10	0.31	0.757	0.944
AD	IN_PVALB	MICOS10	-0.07	0.06	-1.05	0.293	0.737
AD	IN_SST	MICOS10	-0.04	0.08	-0.47	0.638	0.917
AD	IN_VIP	MICOS10	0.07	0.06	1.05	0.293	0.613
AD	Micro	MICOS10	-0.61	0.14	-4.27	1.93e-05	0.000679
AD	OPC	MICOS10	0.00	0.08	0.02	0.982	0.994
AD	Oligo	MICOS10	-0.07	0.05	-1.60	0.109	0.296
AD	VLMC	MICOS10	0.37	0.22	1.67	0.0953	0.382
AD	Astro	MICOS13	-0.05	0.04	-1.14	0.254	0.454
AD	EN_L2_3_IT	MICOS13	-0.08	0.05	-1.50	0.135	0.375
AD	EN_L3_5_IT_1	MICOS13	-0.04	0.08	-0.50	0.62	0.836
AD	EN_L3_5_IT_2	MICOS13	-0.08	0.06	-1.30	0.192	0.474
AD	EN_L3_5_IT_3	MICOS13	-0.11	0.06	-1.82	0.0686	0.228
AD	EN_L6B	MICOS13	-0.10	0.35	-0.29	0.769	0.92
AD	EN_L6_IT_1	MICOS13	-0.16	0.09	-1.81	0.0708	0.453
AD	IN_LAMP5_RELN	MICOS13	-0.01	0.10	-0.13	0.895	0.977
AD	IN_PVALB	MICOS13	-0.04	0.06	-0.74	0.457	0.836
AD	IN_SST	MICOS13	-0.03	0.09	-0.38	0.706	0.938
AD	IN_VIP	MICOS13	-0.03	0.06	-0.55	0.585	0.824
AD	Micro	MICOS13	-0.06	0.07	-0.78	0.435	0.717
AD	OPC	MICOS13	0.08	0.05	1.43	0.153	0.551
AD	Oligo	MICOS13	-0.10	0.03	-2.89	0.00391	0.0349
AD	Astro	MICU1	0.03	0.03	1.09	0.276	0.478
AD	EN_L2_3_IT	MICU1	0.05	0.03	1.65	0.0997	0.318
AD	EN_L3_5_IT_1	MICU1	0.05	0.03	1.42	0.155	0.44
AD	EN_L3_5_IT_2	MICU1	0.04	0.03	1.45	0.148	0.411
AD	EN_L3_5_IT_3	MICU1	0.02	0.03	0.84	0.399	0.641
AD	EN_L5_6_NP	MICU1	-0.03	0.04	-0.87	0.382	0.84
AD	EN_L5_ET	MICU1	0.13	0.31	0.41	0.681	0.999
AD	EN_L6B	MICU1	-0.02	0.04	-0.65	0.516	0.809
AD	EN_L6_CT	MICU1	-0.02	0.04	-0.44	0.662	0.888
AD	EN_L6_IT_1	MICU1	0.07	0.04	1.60	0.11	0.533
AD	EN_L6_IT_2	MICU1	0.06	0.05	1.11	0.267	0.784
AD	Endo	MICU1	-0.10	0.09	-1.14	0.255	0.788
AD	IN_ADARB2	MICU1	-0.01	0.04	-0.14	0.892	0.97
AD	IN_LAMP5_LHX6	MICU1	-0.02	0.05	-0.49	0.626	0.929
AD	IN_LAMP5_RELN	MICU1	-0.00	0.04	-0.01	0.996	0.999
AD	IN_PVALB	MICU1	0.05	0.03	1.80	0.0712	0.431
AD	IN_PVALB_CHC	MICU1	0.06	0.05	1.12	0.264	0.711
AD	IN_SST	MICU1	0.06	0.04	1.49	0.136	0.623
AD	IN_VIP	MICU1	0.16	0.04	4.19	2.73e-05	0.0025
AD	Micro	MICU1	0.16	0.03	4.56	5.05e-06	0.000229
AD	OPC	MICU1	-0.00	0.02	-0.02	0.986	0.995
AD	Oligo	MICU1	0.03	0.03	1.12	0.262	0.503
AD	PC	MICU1	0.04	0.08	0.48	0.631	0.98
AD	PVM	MICU1	-0.02	0.11	-0.14	0.888	0.98
AD	SMC	MICU1	0.21	0.19	1.14	0.256	0.995
AD	VLMC	MICU1	0.19	0.09	2.07	0.0381	0.262
AD	Adaptive	MICU2	0.02	0.14	0.16	0.876	0.987
AD	Astro	MICU2	-0.02	0.02	-0.79	0.43	0.627
AD	EN_L2_3_IT	MICU2	-0.00	0.02	-0.02	0.98	0.99
AD	EN_L3_5_IT_1	MICU2	-0.00	0.03	-0.02	0.988	0.996
AD	EN_L3_5_IT_2	MICU2	0.02	0.02	0.65	0.516	0.766
AD	EN_L3_5_IT_3	MICU2	0.02	0.03	0.57	0.567	0.77
AD	EN_L5_6_NP	MICU2	-0.07	0.05	-1.45	0.147	0.676
AD	EN_L5_ET	MICU2	-0.69	0.31	-2.23	0.0255	0.91
AD	EN_L6B	MICU2	-0.04	0.04	-1.10	0.271	0.634
AD	EN_L6_CT	MICU2	0.04	0.04	0.99	0.323	0.685
AD	EN_L6_IT_1	MICU2	0.04	0.04	0.96	0.336	0.759
AD	EN_L6_IT_2	MICU2	-0.02	0.04	-0.52	0.605	0.928
AD	Endo	MICU2	0.02	0.09	0.28	0.78	0.965
AD	IN_ADARB2	MICU2	-0.02	0.03	-0.59	0.553	0.848
AD	IN_LAMP5_LHX6	MICU2	0.03	0.04	0.70	0.481	0.885
AD	IN_LAMP5_RELN	MICU2	0.02	0.03	0.51	0.61	0.903
AD	IN_PVALB	MICU2	-0.04	0.03	-1.45	0.147	0.574
AD	IN_PVALB_CHC	MICU2	-0.08	0.04	-1.93	0.0532	0.378
AD	IN_SST	MICU2	0.00	0.03	0.15	0.878	0.977
AD	IN_VIP	MICU2	-0.04	0.02	-1.67	0.0949	0.352
AD	Micro	MICU2	-0.05	0.03	-1.63	0.103	0.327
AD	OPC	MICU2	-0.01	0.02	-0.57	0.572	0.856
AD	Oligo	MICU2	0.02	0.02	1.24	0.216	0.446
AD	PC	MICU2	0.02	0.07	0.29	0.773	0.988
AD	PVM	MICU2	0.18	0.10	1.74	0.0827	0.709
AD	SMC	MICU2	0.22	0.21	1.07	0.285	0.995
AD	VLMC	MICU2	0.02	0.09	0.20	0.843	0.948
AD	Astro	MICU3	-0.10	0.03	-3.77	0.000164	0.00259
AD	EN_L2_3_IT	MICU3	-0.06	0.02	-2.73	0.00633	0.0625
AD	EN_L3_5_IT_1	MICU3	-0.01	0.03	-0.31	0.758	0.905
AD	EN_L3_5_IT_2	MICU3	-0.04	0.02	-1.88	0.0607	0.252
AD	EN_L3_5_IT_3	MICU3	-0.06	0.02	-2.70	0.00699	0.0502
AD	EN_L5_6_NP	MICU3	0.01	0.04	0.19	0.852	0.976
AD	EN_L5_ET	MICU3	-0.15	0.22	-0.67	0.504	0.999
AD	EN_L6B	MICU3	-0.08	0.04	-2.30	0.0213	0.196
AD	EN_L6_CT	MICU3	-0.08	0.03	-2.54	0.0112	0.119
AD	EN_L6_IT_1	MICU3	-0.02	0.03	-0.72	0.469	0.834
AD	EN_L6_IT_2	MICU3	0.02	0.04	0.45	0.655	0.938
AD	Endo	MICU3	-0.17	0.10	-1.81	0.0705	0.519
AD	IN_ADARB2	MICU3	-0.04	0.03	-1.41	0.16	0.56
AD	IN_LAMP5_LHX6	MICU3	-0.05	0.04	-1.46	0.144	0.657
AD	IN_LAMP5_RELN	MICU3	-0.05	0.03	-1.59	0.112	0.568
AD	IN_PVALB	MICU3	-0.03	0.02	-1.38	0.168	0.601
AD	IN_PVALB_CHC	MICU3	-0.05	0.04	-1.42	0.155	0.594
AD	IN_SST	MICU3	-0.02	0.03	-0.63	0.527	0.88
AD	IN_VIP	MICU3	-0.02	0.02	-1.08	0.282	0.6
AD	Micro	MICU3	0.12	0.03	3.73	0.000188	0.00415
AD	OPC	MICU3	-0.02	0.03	-0.64	0.52	0.834
AD	Oligo	MICU3	-0.03	0.02	-1.37	0.172	0.392
AD	PC	MICU3	-0.08	0.07	-1.27	0.203	0.898
AD	PVM	MICU3	-0.11	0.13	-0.80	0.423	0.881
AD	SMC	MICU3	-0.21	0.14	-1.49	0.136	0.995
AD	VLMC	MICU3	-0.05	0.08	-0.63	0.528	0.8
AD	Astro	MID1	-0.15	0.05	-3.22	0.00127	0.0118
AD	EN_L2_3_IT	MID1	0.04	0.05	0.74	0.457	0.709
AD	EN_L3_5_IT_1	MID1	0.09	0.11	0.86	0.39	0.687
AD	EN_L3_5_IT_2	MID1	0.02	0.07	0.33	0.741	0.895
AD	EN_L3_5_IT_3	MID1	0.02	0.05	0.36	0.718	0.864
AD	EN_L5_6_NP	MID1	-0.15	0.10	-1.52	0.128	0.656
AD	EN_L6B	MID1	0.04	0.11	0.35	0.729	0.906
AD	EN_L6_CT	MID1	0.23	0.10	2.27	0.0235	0.179
AD	EN_L6_IT_1	MID1	-0.18	0.12	-1.51	0.131	0.568
AD	Endo	MID1	0.45	0.12	3.61	0.000308	0.047
AD	IN_ADARB2	MID1	0.17	0.08	2.21	0.0271	0.279
AD	IN_LAMP5_LHX6	MID1	-0.06	0.10	-0.61	0.539	0.906
AD	IN_LAMP5_RELN	MID1	-0.09	0.07	-1.38	0.168	0.643
AD	IN_PVALB	MID1	0.04	0.07	0.62	0.538	0.871
AD	IN_PVALB_CHC	MID1	-0.11	0.08	-1.49	0.136	0.561
AD	IN_SST	MID1	0.03	0.05	0.63	0.529	0.881
AD	IN_VIP	MID1	0.06	0.06	0.97	0.331	0.649
AD	Micro	MID1	-0.18	0.09	-2.08	0.0371	0.178
AD	OPC	MID1	0.07	0.04	1.71	0.0875	0.451
AD	Oligo	MID1	0.04	0.04	0.89	0.375	0.618
AD	VLMC	MID1	0.70	0.22	3.19	0.00141	0.0619
AD	Astro	MID1IP1	-0.22	0.05	-4.32	1.58e-05	0.000462
AD	EN_L2_3_IT	MID1IP1	0.26	0.08	3.31	0.000926	0.0202
AD	EN_L3_5_IT_2	MID1IP1	0.33	0.44	0.73	0.463	0.729
AD	EN_L3_5_IT_3	MID1IP1	0.22	0.08	2.68	0.00742	0.0525
AD	IN_LAMP5_RELN	MID1IP1	0.13	0.10	1.40	0.163	0.637
AD	IN_VIP	MID1IP1	0.07	0.07	0.91	0.361	0.674
AD	Micro	MID1IP1	-0.07	0.08	-0.89	0.371	0.658
AD	OPC	MID1IP1	0.12	0.07	1.67	0.0948	0.461
AD	Oligo	MID1IP1	0.28	0.07	3.95	7.9e-05	0.00263
AD	Astro	MID2	0.12	0.04	2.83	0.00463	0.0299
AD	EN_L2_3_IT	MID2	0.10	0.06	1.65	0.0998	0.318
AD	EN_L3_5_IT_1	MID2	0.18	0.05	3.50	0.000464	0.0144
AD	EN_L3_5_IT_2	MID2	0.10	0.04	2.43	0.015	0.106
AD	EN_L3_5_IT_3	MID2	0.22	0.04	5.84	5.24e-09	9.15e-07
AD	EN_L5_6_NP	MID2	0.19	0.07	2.74	0.00608	0.244
AD	EN_L5_ET	MID2	-0.03	0.47	-0.07	0.946	0.999
AD	EN_L6B	MID2	0.30	0.07	4.15	3.39e-05	0.00429
AD	EN_L6_CT	MID2	0.22	0.06	3.52	0.000436	0.0131
AD	EN_L6_IT_1	MID2	0.15	0.09	1.67	0.095	0.508
AD	EN_L6_IT_2	MID2	0.05	0.08	0.65	0.513	0.903
AD	Endo	MID2	0.86	0.32	2.73	0.0063	0.199
AD	IN_ADARB2	MID2	0.09	0.05	1.65	0.0988	0.462
AD	IN_LAMP5_LHX6	MID2	0.16	0.06	2.57	0.0103	0.237
AD	IN_LAMP5_RELN	MID2	0.06	0.05	1.23	0.218	0.693
AD	IN_PVALB	MID2	0.06	0.04	1.56	0.119	0.525
AD	IN_PVALB_CHC	MID2	0.02	0.07	0.34	0.737	0.94
AD	IN_SST	MID2	0.14	0.05	2.68	0.00733	0.186
AD	IN_VIP	MID2	0.07	0.04	1.86	0.0635	0.285
AD	OPC	MID2	0.07	0.05	1.37	0.172	0.575
AD	Oligo	MID2	0.06	0.05	1.20	0.232	0.467
AD	PC	MID2	-0.33	0.43	-0.77	0.443	0.943
AD	Astro	MIDEAS	0.00	0.05	0.09	0.927	0.965
AD	EN_L2_3_IT	MIDEAS	0.06	0.03	2.08	0.0378	0.176
AD	EN_L3_5_IT_1	MIDEAS	0.14	0.05	2.66	0.00776	0.081
AD	EN_L3_5_IT_2	MIDEAS	0.08	0.04	1.88	0.0596	0.249
AD	EN_L3_5_IT_3	MIDEAS	0.08	0.04	1.84	0.0658	0.222
AD	EN_L5_6_NP	MIDEAS	-0.04	0.08	-0.49	0.625	0.929
AD	EN_L6B	MIDEAS	-0.04	0.08	-0.47	0.636	0.868
AD	EN_L6_CT	MIDEAS	0.07	0.07	1.07	0.286	0.65
AD	EN_L6_IT_1	MIDEAS	-0.04	0.06	-0.65	0.514	0.855
AD	EN_L6_IT_2	MIDEAS	0.13	0.09	1.40	0.162	0.694
AD	Endo	MIDEAS	0.20	0.28	0.71	0.48	0.892
AD	IN_ADARB2	MIDEAS	0.04	0.06	0.71	0.476	0.811
AD	IN_LAMP5_LHX6	MIDEAS	0.02	0.07	0.34	0.733	0.956
AD	IN_LAMP5_RELN	MIDEAS	0.05	0.06	0.90	0.368	0.803
AD	IN_PVALB	MIDEAS	0.03	0.04	0.83	0.406	0.81
AD	IN_PVALB_CHC	MIDEAS	-0.01	0.07	-0.11	0.912	0.982
AD	IN_SST	MIDEAS	-0.02	0.05	-0.38	0.702	0.937
AD	IN_VIP	MIDEAS	0.06	0.03	1.83	0.0665	0.293
AD	Micro	MIDEAS	0.09	0.05	2.00	0.046	0.202
AD	OPC	MIDEAS	0.02	0.04	0.42	0.676	0.899
AD	Oligo	MIDEAS	0.06	0.04	1.80	0.0725	0.229
AD	PC	MIDEAS	-0.12	0.11	-1.13	0.26	0.91
AD	PVM	MIDEAS	0.00	0.41	0.00	0.999	0.999
AD	VLMC	MIDEAS	0.00	0.11	0.03	0.977	0.992
AD	Astro	MIDN	-0.14	0.09	-1.55	0.121	0.28
AD	EN_L2_3_IT	MIDN	-0.41	0.10	-4.34	1.42e-05	0.00144
AD	EN_L3_5_IT_1	MIDN	-0.16	0.11	-1.41	0.159	0.444
AD	EN_L3_5_IT_2	MIDN	-0.33	0.09	-3.65	0.000259	0.00608
AD	EN_L3_5_IT_3	MIDN	-0.20	0.09	-2.36	0.0182	0.0953
AD	Endo	MIDN	0.15	0.12	1.30	0.192	0.732
AD	IN_ADARB2	MIDN	-0.04	0.09	-0.42	0.676	0.895
AD	IN_LAMP5_RELN	MIDN	0.10	0.10	0.94	0.346	0.794
AD	IN_PVALB	MIDN	-0.06	0.08	-0.82	0.414	0.814
AD	IN_SST	MIDN	-0.17	0.10	-1.79	0.0729	0.507
AD	IN_VIP	MIDN	-0.25	0.08	-3.35	0.000808	0.0246
AD	Micro	MIDN	-0.06	0.07	-0.82	0.413	0.695
AD	OPC	MIDN	-0.03	0.05	-0.52	0.6	0.87
AD	Oligo	MIDN	-0.03	0.06	-0.53	0.598	0.792
AD	PC	MIDN	0.79	0.34	2.32	0.0204	0.654
AD	Astro	MIEF1	-0.11	0.04	-2.58	0.00987	0.0516
AD	EN_L2_3_IT	MIEF1	0.02	0.04	0.33	0.738	0.88
AD	EN_L3_5_IT_1	MIEF1	-0.21	0.08	-2.54	0.011	0.0999
AD	EN_L3_5_IT_2	MIEF1	-0.02	0.06	-0.39	0.694	0.869
AD	EN_L3_5_IT_3	MIEF1	0.01	0.06	0.25	0.803	0.91
AD	EN_L5_6_NP	MIEF1	-0.18	0.32	-0.58	0.563	0.912
AD	EN_L6B	MIEF1	0.49	0.31	1.56	0.119	0.445
AD	EN_L6_CT	MIEF1	-0.01	0.35	-0.02	0.98	0.995
AD	EN_L6_IT_1	MIEF1	-0.20	0.09	-2.19	0.0286	0.312
AD	IN_ADARB2	MIEF1	0.08	0.09	0.87	0.384	0.762
AD	IN_LAMP5_RELN	MIEF1	-0.01	0.09	-0.15	0.882	0.974
AD	IN_PVALB	MIEF1	-0.11	0.06	-1.91	0.056	0.395
AD	IN_SST	MIEF1	0.05	0.07	0.67	0.501	0.872
AD	IN_VIP	MIEF1	-0.01	0.06	-0.10	0.92	0.971
AD	Micro	MIEF1	0.05	0.07	0.76	0.447	0.725
AD	OPC	MIEF1	-0.02	0.06	-0.33	0.744	0.923
AD	Oligo	MIEF1	0.00	0.03	0.16	0.872	0.944
AD	Astro	MIEF2	0.07	0.05	1.34	0.181	0.365
AD	EN_L2_3_IT	MIEF2	0.03	0.05	0.71	0.475	0.723
AD	EN_L3_5_IT_1	MIEF2	-0.31	0.27	-1.14	0.255	0.56
AD	EN_L3_5_IT_2	MIEF2	0.04	0.07	0.61	0.543	0.781
AD	EN_L3_5_IT_3	MIEF2	0.02	0.07	0.25	0.801	0.909
AD	EN_L6_IT_1	MIEF2	0.15	0.35	0.42	0.676	0.918
AD	IN_PVALB	MIEF2	0.01	0.07	0.09	0.927	0.985
AD	IN_SST	MIEF2	0.10	0.09	1.21	0.225	0.713
AD	IN_VIP	MIEF2	-0.06	0.07	-0.88	0.381	0.688
AD	OPC	MIEF2	0.05	0.08	0.61	0.543	0.845
AD	Oligo	MIEF2	-0.04	0.04	-0.86	0.392	0.633
AD	Astro	MIEN1	0.17	0.07	2.50	0.0125	0.0611
AD	EN_L2_3_IT	MIEN1	0.17	0.06	2.97	0.003	0.0404
AD	EN_L3_5_IT_2	MIEN1	0.05	0.07	0.65	0.516	0.766
AD	EN_L3_5_IT_3	MIEN1	0.15	0.07	2.27	0.023	0.111
AD	EN_L6_IT_1	MIEN1	-0.30	0.34	-0.90	0.37	0.783
AD	IN_PVALB	MIEN1	0.16	0.09	1.66	0.0979	0.49
AD	IN_VIP	MIEN1	-0.08	0.08	-1.00	0.315	0.634
AD	Oligo	MIEN1	0.03	0.04	0.78	0.435	0.672
AD	Adaptive	MIER1	0.01	0.15	0.07	0.94	0.996
AD	Astro	MIER1	-0.01	0.03	-0.39	0.694	0.828
AD	EN_L2_3_IT	MIER1	0.02	0.02	0.95	0.342	0.615
AD	EN_L3_5_IT_1	MIER1	0.06	0.03	1.77	0.0773	0.303
AD	EN_L3_5_IT_2	MIER1	0.05	0.03	1.86	0.0624	0.256
AD	EN_L3_5_IT_3	MIER1	0.05	0.03	1.87	0.0609	0.211
AD	EN_L5_6_NP	MIER1	-0.06	0.05	-1.28	0.201	0.721
AD	EN_L5_ET	MIER1	-0.18	0.29	-0.63	0.53	0.999
AD	EN_L6B	MIER1	0.06	0.04	1.28	0.2	0.562
AD	EN_L6_CT	MIER1	0.02	0.04	0.41	0.683	0.898
AD	EN_L6_IT_1	MIER1	0.03	0.04	0.67	0.506	0.851
AD	EN_L6_IT_2	MIER1	0.04	0.05	0.76	0.445	0.879
AD	Endo	MIER1	-0.12	0.07	-1.72	0.085	0.558
AD	IN_ADARB2	MIER1	0.05	0.04	1.16	0.245	0.657
AD	IN_LAMP5_LHX6	MIER1	0.01	0.05	0.31	0.759	0.964
AD	IN_LAMP5_RELN	MIER1	0.02	0.04	0.60	0.55	0.883
AD	IN_PVALB	MIER1	0.03	0.03	1.03	0.302	0.747
AD	IN_PVALB_CHC	MIER1	-0.04	0.05	-0.72	0.469	0.838
AD	IN_SST	MIER1	0.04	0.03	1.15	0.25	0.735
AD	IN_VIP	MIER1	0.03	0.03	1.28	0.201	0.51
AD	Micro	MIER1	0.01	0.03	0.35	0.729	0.891
AD	OPC	MIER1	0.00	0.02	0.13	0.896	0.973
AD	Oligo	MIER1	-0.01	0.02	-0.88	0.377	0.621
AD	PC	MIER1	-0.04	0.07	-0.59	0.552	0.968
AD	PVM	MIER1	-0.08	0.12	-0.69	0.492	0.89
AD	SMC	MIER1	0.09	0.20	0.46	0.643	0.995
AD	VLMC	MIER1	0.09	0.08	1.18	0.238	0.57
AD	Astro	MIER2	0.11	0.05	2.37	0.0179	0.0779
AD	EN_L2_3_IT	MIER2	0.11	0.04	2.74	0.00622	0.0619
AD	EN_L3_5_IT_1	MIER2	0.07	0.07	0.98	0.328	0.632
AD	EN_L3_5_IT_2	MIER2	0.09	0.06	1.65	0.099	0.331
AD	EN_L3_5_IT_3	MIER2	0.04	0.06	0.65	0.514	0.731
AD	EN_L5_6_NP	MIER2	0.24	0.32	0.76	0.445	0.867
AD	EN_L6B	MIER2	0.84	0.41	2.03	0.0422	0.276
AD	EN_L6_CT	MIER2	0.05	0.09	0.59	0.555	0.839
AD	EN_L6_IT_1	MIER2	-0.00	0.09	-0.06	0.955	0.993
AD	EN_L6_IT_2	MIER2	-0.10	0.30	-0.35	0.724	0.951
AD	Endo	MIER2	-0.71	0.32	-2.22	0.0264	0.382
AD	IN_ADARB2	MIER2	-0.01	0.09	-0.10	0.919	0.979
AD	IN_LAMP5_RELN	MIER2	0.03	0.09	0.30	0.765	0.946
AD	IN_PVALB	MIER2	0.10	0.07	1.49	0.135	0.554
AD	IN_SST	MIER2	0.06	0.07	0.79	0.427	0.84
AD	IN_VIP	MIER2	0.10	0.05	1.91	0.0564	0.27
AD	Micro	MIER2	0.04	0.06	0.65	0.514	0.775
AD	OPC	MIER2	0.10	0.05	1.83	0.0673	0.405
AD	Oligo	MIER2	0.05	0.03	1.43	0.153	0.365
AD	Astro	MIER3	0.01	0.04	0.23	0.821	0.907
AD	EN_L2_3_IT	MIER3	0.08	0.03	2.39	0.0168	0.11
AD	EN_L3_5_IT_1	MIER3	0.13	0.05	2.45	0.0143	0.117
AD	EN_L3_5_IT_2	MIER3	0.06	0.04	1.30	0.193	0.475
AD	EN_L3_5_IT_3	MIER3	0.16	0.04	4.10	4.11e-05	0.00109
AD	EN_L5_6_NP	MIER3	0.13	0.09	1.55	0.121	0.647
AD	EN_L6B	MIER3	0.01	0.09	0.10	0.92	0.978
AD	EN_L6_CT	MIER3	0.06	0.07	0.84	0.403	0.739
AD	EN_L6_IT_1	MIER3	0.12	0.06	1.94	0.0519	0.403
AD	EN_L6_IT_2	MIER3	0.19	0.08	2.32	0.0205	0.419
AD	Endo	MIER3	-0.03	0.32	-0.11	0.914	0.989
AD	IN_ADARB2	MIER3	0.02	0.06	0.35	0.729	0.91
AD	IN_LAMP5_LHX6	MIER3	0.12	0.08	1.59	0.111	0.6
AD	IN_LAMP5_RELN	MIER3	0.07	0.06	1.06	0.29	0.754
AD	IN_PVALB	MIER3	-0.01	0.05	-0.11	0.909	0.98
AD	IN_PVALB_CHC	MIER3	0.04	0.09	0.44	0.662	0.92
AD	IN_SST	MIER3	0.12	0.05	2.19	0.0287	0.349
AD	IN_VIP	MIER3	0.02	0.04	0.51	0.612	0.839
AD	Micro	MIER3	-0.03	0.06	-0.53	0.596	0.826
AD	OPC	MIER3	0.05	0.04	1.13	0.26	0.67
AD	Oligo	MIER3	0.05	0.03	1.62	0.106	0.291
AD	PC	MIER3	0.06	0.35	0.17	0.865	0.99
AD	Astro	MIF4GD	0.01	0.07	0.13	0.9	0.95
AD	EN_L2_3_IT	MIF4GD	-0.18	0.08	-2.33	0.02	0.121
AD	EN_L3_5_IT_2	MIF4GD	-0.34	0.09	-3.71	0.000205	0.00519
AD	EN_L3_5_IT_3	MIF4GD	-0.12	0.09	-1.31	0.191	0.424
AD	IN_PVALB	MIF4GD	-0.17	0.10	-1.70	0.0883	0.471
AD	Micro	MIF4GD	-0.18	0.09	-2.05	0.0403	0.187
AD	OPC	MIF4GD	0.04	0.08	0.55	0.584	0.863
AD	Oligo	MIF4GD	-0.09	0.04	-1.97	0.0489	0.178
AD	Astro	MIGA1	-0.06	0.02	-2.40	0.0163	0.0732
AD	EN_L2_3_IT	MIGA1	0.00	0.02	0.24	0.808	0.913
AD	EN_L3_5_IT_1	MIGA1	-0.00	0.03	-0.16	0.869	0.948
AD	EN_L3_5_IT_2	MIGA1	0.00	0.02	0.02	0.986	0.995
AD	EN_L3_5_IT_3	MIGA1	0.01	0.02	0.37	0.713	0.862
AD	EN_L5_6_NP	MIGA1	0.02	0.04	0.64	0.524	0.897
AD	EN_L5_ET	MIGA1	-0.34	0.26	-1.30	0.194	0.999
AD	EN_L6B	MIGA1	0.02	0.04	0.44	0.663	0.877
AD	EN_L6_CT	MIGA1	0.02	0.03	0.47	0.637	0.879
AD	EN_L6_IT_1	MIGA1	-0.00	0.03	-0.06	0.954	0.993
AD	EN_L6_IT_2	MIGA1	-0.03	0.04	-0.74	0.461	0.886
AD	Endo	MIGA1	-0.17	0.08	-2.12	0.0342	0.42
AD	IN_ADARB2	MIGA1	0.04	0.04	1.09	0.275	0.681
AD	IN_LAMP5_LHX6	MIGA1	-0.03	0.04	-0.78	0.436	0.868
AD	IN_LAMP5_RELN	MIGA1	0.00	0.03	0.13	0.895	0.978
AD	IN_PVALB	MIGA1	-0.02	0.02	-0.61	0.545	0.875
AD	IN_PVALB_CHC	MIGA1	0.02	0.05	0.33	0.741	0.942
AD	IN_SST	MIGA1	0.00	0.03	0.11	0.91	0.982
AD	IN_VIP	MIGA1	0.03	0.02	1.34	0.18	0.484
AD	Micro	MIGA1	0.04	0.03	1.38	0.168	0.432
AD	OPC	MIGA1	0.00	0.02	0.22	0.827	0.951
AD	Oligo	MIGA1	0.00	0.02	0.28	0.779	0.898
AD	PC	MIGA1	-0.03	0.08	-0.41	0.681	0.985
AD	PVM	MIGA1	0.10	0.12	0.89	0.373	0.867
AD	SMC	MIGA1	1.59	0.71	2.24	0.0252	0.923
AD	VLMC	MIGA1	-0.03	0.08	-0.36	0.716	0.901
AD	Astro	MIGA2	0.04	0.04	1.05	0.294	0.496
AD	EN_L2_3_IT	MIGA2	-0.03	0.03	-0.90	0.368	0.638
AD	EN_L3_5_IT_1	MIGA2	-0.08	0.06	-1.32	0.188	0.482
AD	EN_L3_5_IT_2	MIGA2	-0.07	0.04	-1.67	0.0954	0.323
AD	EN_L3_5_IT_3	MIGA2	-0.09	0.04	-2.14	0.0326	0.14
AD	EN_L5_6_NP	MIGA2	-0.13	0.07	-1.70	0.0888	0.596
AD	EN_L6B	MIGA2	0.02	0.08	0.31	0.759	0.916
AD	EN_L6_CT	MIGA2	-0.02	0.07	-0.24	0.812	0.95
AD	EN_L6_IT_1	MIGA2	-0.09	0.06	-1.40	0.16	0.606
AD	EN_L6_IT_2	MIGA2	0.09	0.09	1.00	0.318	0.816
AD	IN_ADARB2	MIGA2	0.02	0.07	0.34	0.737	0.913
AD	IN_LAMP5_LHX6	MIGA2	-0.05	0.07	-0.71	0.48	0.885
AD	IN_LAMP5_RELN	MIGA2	-0.03	0.06	-0.47	0.635	0.912
AD	IN_PVALB	MIGA2	0.00	0.04	0.12	0.907	0.98
AD	IN_PVALB_CHC	MIGA2	0.01	0.08	0.16	0.869	0.974
AD	IN_SST	MIGA2	-0.11	0.05	-2.08	0.0379	0.386
AD	IN_VIP	MIGA2	-0.02	0.04	-0.38	0.701	0.881
AD	Micro	MIGA2	-0.17	0.06	-2.97	0.00296	0.0321
AD	OPC	MIGA2	0.04	0.05	0.72	0.472	0.811
AD	Oligo	MIGA2	0.01	0.03	0.27	0.784	0.9
AD	Astro	MIIP	0.02	0.06	0.25	0.801	0.896
AD	EN_L2_3_IT	MIIP	-0.01	0.06	-0.16	0.873	0.944
AD	EN_L3_5_IT_2	MIIP	-0.02	0.09	-0.24	0.811	0.927
AD	EN_L3_5_IT_3	MIIP	0.16	0.08	1.85	0.0641	0.218
AD	IN_PVALB	MIIP	0.05	0.09	0.57	0.567	0.886
AD	IN_VIP	MIIP	0.03	0.07	0.37	0.709	0.884
AD	Micro	MIIP	0.03	0.09	0.31	0.76	0.904
AD	OPC	MIIP	0.15	0.08	1.96	0.0504	0.365
AD	Oligo	MIIP	-0.01	0.05	-0.21	0.835	0.924
AD	EN_L2_3_IT	MILR1	0.47	0.32	1.45	0.148	0.392
AD	Micro	MILR1	-0.24	0.05	-4.56	5.17e-06	0.000233
AD	Oligo	MILR1	-0.12	0.08	-1.38	0.169	0.387
AD	Astro	MINAR1	0.00	0.10	0.05	0.962	0.982
AD	EN_L2_3_IT	MINAR1	0.07	0.08	0.92	0.358	0.628
AD	EN_L3_5_IT_2	MINAR1	0.06	0.11	0.50	0.614	0.825
AD	EN_L3_5_IT_3	MINAR1	0.24	0.10	2.54	0.011	0.0687
AD	EN_L5_6_NP	MINAR1	0.09	0.12	0.74	0.46	0.875
AD	IN_ADARB2	MINAR1	0.15	0.09	1.71	0.0874	0.439
AD	IN_PVALB	MINAR1	-0.10	0.04	-2.40	0.0163	0.217
AD	IN_SST	MINAR1	-0.21	0.07	-3.16	0.0016	0.0848
AD	IN_VIP	MINAR1	0.17	0.05	3.10	0.00195	0.0416
AD	OPC	MINAR1	0.04	0.08	0.46	0.644	0.887
AD	Oligo	MINAR1	0.11	0.06	1.90	0.0573	0.198
AD	EN_L2_3_IT	MINAR2	0.02	0.10	0.23	0.816	0.918
AD	EN_L3_5_IT_2	MINAR2	0.06	0.11	0.60	0.548	0.786
AD	Astro	MINDY1	-0.00	0.06	-0.02	0.987	0.994
AD	EN_L2_3_IT	MINDY1	0.11	0.09	1.30	0.192	0.455
AD	IN_PVALB	MINDY1	-0.06	0.10	-0.55	0.581	0.89
AD	IN_VIP	MINDY1	0.23	0.09	2.48	0.0132	0.122
AD	Micro	MINDY1	-0.05	0.08	-0.59	0.554	0.799
AD	OPC	MINDY1	0.02	0.05	0.44	0.66	0.894
AD	Oligo	MINDY1	0.06	0.03	2.21	0.0268	0.123
AD	Astro	MINDY2	-0.06	0.03	-1.96	0.0495	0.154
AD	EN_L2_3_IT	MINDY2	0.02	0.02	0.72	0.47	0.719
AD	EN_L3_5_IT_1	MINDY2	0.04	0.04	1.08	0.28	0.586
AD	EN_L3_5_IT_2	MINDY2	0.01	0.03	0.24	0.808	0.926
AD	EN_L3_5_IT_3	MINDY2	0.03	0.03	1.15	0.249	0.493
AD	EN_L5_6_NP	MINDY2	0.02	0.04	0.39	0.695	0.949
AD	EN_L5_ET	MINDY2	-0.25	0.34	-0.72	0.469	0.999
AD	EN_L6B	MINDY2	-0.03	0.05	-0.59	0.553	0.83
AD	EN_L6_CT	MINDY2	0.05	0.04	1.30	0.194	0.547
AD	EN_L6_IT_1	MINDY2	-0.05	0.04	-1.20	0.23	0.678
AD	EN_L6_IT_2	MINDY2	0.04	0.04	0.91	0.36	0.844
AD	Endo	MINDY2	-0.19	0.10	-1.96	0.0499	0.487
AD	IN_ADARB2	MINDY2	-0.01	0.04	-0.16	0.876	0.964
AD	IN_LAMP5_LHX6	MINDY2	-0.02	0.04	-0.41	0.681	0.945
AD	IN_LAMP5_RELN	MINDY2	0.01	0.04	0.16	0.875	0.973
AD	IN_PVALB	MINDY2	-0.02	0.03	-0.97	0.331	0.765
AD	IN_PVALB_CHC	MINDY2	-0.01	0.04	-0.23	0.817	0.958
AD	IN_SST	MINDY2	-0.03	0.03	-0.93	0.355	0.806
AD	IN_VIP	MINDY2	0.02	0.03	0.90	0.37	0.682
AD	Micro	MINDY2	-0.01	0.05	-0.12	0.903	0.967
AD	OPC	MINDY2	-0.02	0.03	-0.75	0.453	0.801
AD	Oligo	MINDY2	-0.05	0.02	-2.26	0.024	0.114
AD	PC	MINDY2	-0.06	0.09	-0.63	0.529	0.961
AD	PVM	MINDY2	-0.35	0.42	-0.84	0.399	0.875
AD	VLMC	MINDY2	-0.10	0.10	-0.95	0.344	0.668
AD	Astro	MINDY3	-0.14	0.03	-4.24	2.23e-05	0.000597
AD	EN_L2_3_IT	MINDY3	0.02	0.03	0.64	0.52	0.756
AD	EN_L3_5_IT_1	MINDY3	0.03	0.04	0.92	0.356	0.659
AD	EN_L3_5_IT_2	MINDY3	-0.01	0.03	-0.29	0.771	0.91
AD	EN_L3_5_IT_3	MINDY3	-0.02	0.03	-0.76	0.445	0.679
AD	EN_L5_6_NP	MINDY3	-0.02	0.05	-0.40	0.688	0.947
AD	EN_L5_ET	MINDY3	0.12	0.23	0.51	0.61	0.999
AD	EN_L6B	MINDY3	0.03	0.05	0.58	0.564	0.838
AD	EN_L6_CT	MINDY3	-0.04	0.04	-1.10	0.272	0.637
AD	EN_L6_IT_1	MINDY3	-0.00	0.04	-0.01	0.994	1
AD	EN_L6_IT_2	MINDY3	-0.04	0.05	-0.76	0.448	0.879
AD	Endo	MINDY3	-0.18	0.08	-2.16	0.0309	0.414
AD	IN_ADARB2	MINDY3	-0.03	0.04	-0.74	0.462	0.804
AD	IN_LAMP5_LHX6	MINDY3	-0.02	0.05	-0.36	0.715	0.953
AD	IN_LAMP5_RELN	MINDY3	-0.01	0.04	-0.16	0.873	0.973
AD	IN_PVALB	MINDY3	-0.00	0.03	-0.14	0.886	0.976
AD	IN_PVALB_CHC	MINDY3	-0.00	0.05	-0.05	0.96	0.99
AD	IN_SST	MINDY3	0.00	0.04	0.02	0.986	0.997
AD	IN_VIP	MINDY3	0.02	0.03	0.61	0.542	0.798
AD	Micro	MINDY3	0.01	0.04	0.34	0.735	0.895
AD	OPC	MINDY3	-0.03	0.03	-1.10	0.273	0.676
AD	Oligo	MINDY3	-0.05	0.03	-1.60	0.109	0.296
AD	PC	MINDY3	-0.03	0.10	-0.26	0.798	0.988
AD	PVM	MINDY3	0.17	0.14	1.25	0.21	0.772
AD	SMC	MINDY3	1.45	0.59	2.44	0.0145	0.923
AD	VLMC	MINDY3	0.12	0.08	1.46	0.144	0.459
AD	Astro	MINK1	-0.03	0.05	-0.53	0.594	0.757
AD	EN_L2_3_IT	MINK1	-0.00	0.03	-0.13	0.895	0.953
AD	EN_L3_5_IT_1	MINK1	-0.01	0.04	-0.20	0.84	0.939
AD	EN_L3_5_IT_2	MINK1	0.04	0.04	1.18	0.239	0.528
AD	EN_L3_5_IT_3	MINK1	0.03	0.04	0.80	0.422	0.659
AD	EN_L5_6_NP	MINK1	0.00	0.06	0.01	0.991	0.999
AD	EN_L5_ET	MINK1	0.01	0.33	0.04	0.966	0.999
AD	EN_L6B	MINK1	0.15	0.06	2.40	0.0162	0.173
AD	EN_L6_CT	MINK1	0.09	0.06	1.68	0.0924	0.384
AD	EN_L6_IT_1	MINK1	0.04	0.05	0.75	0.451	0.826
AD	EN_L6_IT_2	MINK1	0.01	0.06	0.21	0.83	0.975
AD	Endo	MINK1	0.02	0.09	0.18	0.854	0.979
AD	IN_ADARB2	MINK1	-0.00	0.05	-0.00	0.999	0.999
AD	IN_LAMP5_LHX6	MINK1	-0.05	0.06	-0.86	0.389	0.84
AD	IN_LAMP5_RELN	MINK1	-0.02	0.05	-0.33	0.74	0.939
AD	IN_PVALB	MINK1	0.05	0.03	1.36	0.172	0.607
AD	IN_PVALB_CHC	MINK1	0.04	0.07	0.60	0.548	0.878
AD	IN_SST	MINK1	-0.01	0.05	-0.29	0.774	0.956
AD	IN_VIP	MINK1	0.01	0.03	0.36	0.717	0.888
AD	Micro	MINK1	0.16	0.04	3.77	0.000165	0.00377
AD	OPC	MINK1	-0.03	0.04	-0.94	0.345	0.733
AD	Oligo	MINK1	0.11	0.03	3.92	8.82e-05	0.00284
AD	PC	MINK1	-0.46	0.30	-1.52	0.128	0.87
AD	Astro	MINPP1	-0.07	0.04	-1.85	0.0647	0.185
AD	EN_L2_3_IT	MINPP1	-0.01	0.03	-0.19	0.852	0.935
AD	EN_L3_5_IT_1	MINPP1	0.04	0.05	0.83	0.404	0.698
AD	EN_L3_5_IT_2	MINPP1	0.01	0.04	0.36	0.718	0.882
AD	EN_L3_5_IT_3	MINPP1	0.02	0.04	0.47	0.642	0.817
AD	EN_L5_6_NP	MINPP1	0.03	0.07	0.41	0.685	0.947
AD	EN_L5_ET	MINPP1	0.42	0.56	0.75	0.455	0.999
AD	EN_L6B	MINPP1	0.06	0.06	0.93	0.354	0.709
AD	EN_L6_CT	MINPP1	-0.01	0.05	-0.12	0.907	0.976
AD	EN_L6_IT_1	MINPP1	-0.05	0.06	-0.85	0.396	0.795
AD	EN_L6_IT_2	MINPP1	0.04	0.07	0.51	0.613	0.929
AD	Endo	MINPP1	-0.64	0.35	-1.85	0.0637	0.511
AD	IN_ADARB2	MINPP1	-0.02	0.05	-0.41	0.679	0.895
AD	IN_LAMP5_LHX6	MINPP1	-0.06	0.05	-1.04	0.297	0.787
AD	IN_LAMP5_RELN	MINPP1	-0.00	0.05	-0.05	0.959	0.992
AD	IN_PVALB	MINPP1	0.03	0.04	0.70	0.486	0.851
AD	IN_PVALB_CHC	MINPP1	-0.03	0.07	-0.46	0.649	0.917
AD	IN_SST	MINPP1	-0.02	0.05	-0.38	0.702	0.937
AD	IN_VIP	MINPP1	-0.00	0.04	-0.13	0.896	0.962
AD	Micro	MINPP1	0.06	0.07	0.92	0.357	0.646
AD	OPC	MINPP1	0.02	0.03	0.66	0.508	0.828
AD	Oligo	MINPP1	0.00	0.04	0.06	0.955	0.982
AD	PC	MINPP1	-0.31	0.31	-0.99	0.321	0.934
AD	Astro	MIOS	-0.04	0.03	-1.44	0.151	0.326
AD	EN_L2_3_IT	MIOS	0.04	0.04	1.04	0.298	0.572
AD	EN_L3_5_IT_1	MIOS	0.03	0.05	0.53	0.597	0.824
AD	EN_L3_5_IT_2	MIOS	0.06	0.04	1.60	0.109	0.349
AD	EN_L3_5_IT_3	MIOS	0.00	0.04	0.01	0.991	0.996
AD	EN_L5_6_NP	MIOS	0.03	0.06	0.44	0.656	0.937
AD	EN_L5_ET	MIOS	0.04	0.39	0.09	0.927	0.999
AD	EN_L6B	MIOS	0.07	0.07	0.95	0.342	0.699
AD	EN_L6_CT	MIOS	0.07	0.05	1.38	0.168	0.513
AD	EN_L6_IT_1	MIOS	0.05	0.06	0.85	0.396	0.795
AD	EN_L6_IT_2	MIOS	-0.03	0.07	-0.47	0.636	0.937
AD	Endo	MIOS	-0.04	0.26	-0.16	0.873	0.98
AD	IN_ADARB2	MIOS	-0.06	0.05	-1.10	0.27	0.676
AD	IN_LAMP5_LHX6	MIOS	0.01	0.06	0.14	0.892	0.985
AD	IN_LAMP5_RELN	MIOS	0.02	0.05	0.38	0.704	0.929
AD	IN_PVALB	MIOS	0.03	0.04	0.71	0.475	0.845
AD	IN_PVALB_CHC	MIOS	0.07	0.07	1.02	0.307	0.745
AD	IN_SST	MIOS	-0.02	0.04	-0.51	0.612	0.909
AD	IN_VIP	MIOS	0.00	0.04	0.05	0.958	0.986
AD	Micro	MIOS	-0.11	0.04	-2.81	0.00492	0.0449
AD	OPC	MIOS	0.04	0.03	1.08	0.278	0.679
AD	Oligo	MIOS	-0.00	0.03	-0.06	0.951	0.981
AD	PVM	MIOS	-0.03	0.12	-0.26	0.798	0.965
AD	Astro	MIPEP	0.04	0.04	1.12	0.261	0.462
AD	EN_L2_3_IT	MIPEP	-0.00	0.03	-0.14	0.889	0.95
AD	EN_L3_5_IT_1	MIPEP	0.03	0.04	0.80	0.425	0.716
AD	EN_L3_5_IT_2	MIPEP	0.05	0.03	1.51	0.13	0.384
AD	EN_L3_5_IT_3	MIPEP	-0.01	0.03	-0.40	0.688	0.847
AD	EN_L5_6_NP	MIPEP	0.03	0.06	0.44	0.658	0.938
AD	EN_L5_ET	MIPEP	-0.20	0.24	-0.82	0.414	0.999
AD	EN_L6B	MIPEP	-0.07	0.06	-1.32	0.186	0.547
AD	EN_L6_CT	MIPEP	-0.01	0.05	-0.22	0.824	0.954
AD	EN_L6_IT_1	MIPEP	0.01	0.05	0.18	0.86	0.97
AD	EN_L6_IT_2	MIPEP	0.03	0.06	0.60	0.546	0.912
AD	Endo	MIPEP	-0.20	0.32	-0.63	0.529	0.911
AD	IN_ADARB2	MIPEP	-0.02	0.06	-0.39	0.694	0.899
AD	IN_LAMP5_LHX6	MIPEP	0.02	0.06	0.40	0.692	0.949
AD	IN_LAMP5_RELN	MIPEP	-0.07	0.06	-1.16	0.245	0.718
AD	IN_PVALB	MIPEP	0.01	0.03	0.35	0.725	0.934
AD	IN_PVALB_CHC	MIPEP	0.04	0.06	0.60	0.547	0.876
AD	IN_SST	MIPEP	0.03	0.04	0.58	0.561	0.892
AD	IN_VIP	MIPEP	0.01	0.03	0.17	0.862	0.95
AD	Micro	MIPEP	-0.01	0.06	-0.15	0.884	0.961
AD	OPC	MIPEP	0.00	0.04	0.03	0.975	0.993
AD	Oligo	MIPEP	-0.15	0.04	-3.24	0.00122	0.0165
AD	PC	MIPEP	-0.36	0.42	-0.85	0.396	0.939
AD	VLMC	MIPEP	-0.05	0.10	-0.51	0.61	0.849
AD	Astro	MIPOL1	0.10	0.04	2.58	0.00993	0.0517
AD	EN_L2_3_IT	MIPOL1	0.07	0.03	2.37	0.0177	0.113
AD	EN_L3_5_IT_1	MIPOL1	0.16	0.04	3.79	0.00015	0.00671
AD	EN_L3_5_IT_2	MIPOL1	0.11	0.03	3.14	0.0017	0.0241
AD	EN_L3_5_IT_3	MIPOL1	0.11	0.03	3.56	0.000366	0.00604
AD	EN_L5_6_NP	MIPOL1	0.04	0.05	0.88	0.381	0.84
AD	EN_L5_ET	MIPOL1	0.01	0.22	0.03	0.977	0.999
AD	EN_L6B	MIPOL1	0.12	0.04	2.71	0.00681	0.108
AD	EN_L6_CT	MIPOL1	0.12	0.04	3.34	0.000833	0.0205
AD	EN_L6_IT_1	MIPOL1	0.04	0.04	0.95	0.344	0.764
AD	EN_L6_IT_2	MIPOL1	0.01	0.04	0.27	0.784	0.966
AD	Endo	MIPOL1	0.04	0.10	0.41	0.681	0.954
AD	IN_ADARB2	MIPOL1	0.05	0.04	1.31	0.19	0.599
AD	IN_LAMP5_LHX6	MIPOL1	0.08	0.04	1.87	0.0614	0.499
AD	IN_LAMP5_RELN	MIPOL1	0.05	0.05	1.07	0.286	0.75
AD	IN_PVALB	MIPOL1	0.08	0.04	2.13	0.0335	0.307
AD	IN_PVALB_CHC	MIPOL1	0.08	0.07	1.16	0.244	0.693
AD	IN_SST	MIPOL1	0.11	0.04	2.55	0.0106	0.221
AD	IN_VIP	MIPOL1	0.08	0.03	2.76	0.00583	0.0773
AD	Micro	MIPOL1	-0.10	0.05	-2.00	0.0452	0.2
AD	OPC	MIPOL1	0.05	0.03	1.71	0.0879	0.451
AD	Oligo	MIPOL1	0.07	0.03	2.10	0.0359	0.147
AD	PC	MIPOL1	0.00	0.08	0.02	0.982	0.998
AD	SMC	MIPOL1	0.13	0.18	0.76	0.45	0.995
AD	VLMC	MIPOL1	0.05	0.08	0.57	0.571	0.829
AD	Astro	MIS12	-0.02	0.04	-0.46	0.648	0.795
AD	EN_L2_3_IT	MIS12	-0.10	0.05	-2.10	0.0359	0.17
AD	EN_L3_5_IT_1	MIS12	-0.12	0.09	-1.38	0.166	0.453
AD	EN_L3_5_IT_2	MIS12	-0.08	0.07	-1.16	0.245	0.536
AD	EN_L3_5_IT_3	MIS12	-0.17	0.07	-2.34	0.0192	0.0988
AD	EN_L6B	MIS12	-0.54	0.30	-1.79	0.0734	0.361
AD	EN_L6_IT_1	MIS12	-0.19	0.10	-2.00	0.0452	0.38
AD	IN_PVALB	MIS12	-0.06	0.07	-0.85	0.393	0.806
AD	IN_SST	MIS12	0.04	0.10	0.37	0.712	0.941
AD	IN_VIP	MIS12	-0.07	0.07	-1.07	0.283	0.601
AD	Micro	MIS12	-0.19	0.06	-2.91	0.00364	0.0371
AD	OPC	MIS12	-0.02	0.06	-0.28	0.782	0.937
AD	Oligo	MIS12	-0.10	0.03	-2.88	0.00393	0.035
AD	Astro	MIS18A	0.10	0.08	1.29	0.196	0.384
AD	EN_L2_3_IT	MIS18A	0.04	0.04	1.02	0.308	0.58
AD	EN_L3_5_IT_1	MIS18A	0.14	0.08	1.77	0.0763	0.301
AD	EN_L3_5_IT_2	MIS18A	0.15	0.06	2.58	0.0099	0.0809
AD	EN_L3_5_IT_3	MIS18A	0.05	0.06	0.77	0.439	0.674
AD	EN_L6B	MIS18A	-0.02	0.31	-0.06	0.953	0.987
AD	EN_L6_CT	MIS18A	0.04	0.09	0.49	0.624	0.874
AD	EN_L6_IT_1	MIS18A	-0.05	0.10	-0.56	0.575	0.881
AD	IN_LAMP5_RELN	MIS18A	-0.07	0.33	-0.22	0.823	0.962
AD	IN_PVALB	MIS18A	0.00	0.07	0.01	0.994	0.999
AD	IN_SST	MIS18A	0.03	0.08	0.40	0.686	0.933
AD	IN_VIP	MIS18A	0.10	0.07	1.48	0.138	0.427
AD	OPC	MIS18A	0.02	0.08	0.20	0.839	0.956
AD	Oligo	MIS18A	0.12	0.04	3.13	0.00172	0.0207
AD	Astro	MIS18BP1	0.05	0.05	0.95	0.344	0.545
AD	EN_L2_3_IT	MIS18BP1	-0.01	0.04	-0.19	0.851	0.935
AD	EN_L3_5_IT_1	MIS18BP1	-0.04	0.06	-0.73	0.464	0.744
AD	EN_L3_5_IT_2	MIS18BP1	-0.04	0.05	-0.93	0.352	0.64
AD	EN_L3_5_IT_3	MIS18BP1	-0.10	0.05	-2.10	0.0359	0.149
AD	EN_L5_6_NP	MIS18BP1	0.00	0.11	0.03	0.976	0.997
AD	EN_L5_ET	MIS18BP1	-0.58	0.45	-1.28	0.201	0.999
AD	EN_L6B	MIS18BP1	-0.06	0.08	-0.72	0.469	0.786
AD	EN_L6_CT	MIS18BP1	-0.00	0.07	-0.05	0.957	0.987
AD	EN_L6_IT_1	MIS18BP1	0.01	0.06	0.19	0.846	0.967
AD	EN_L6_IT_2	MIS18BP1	0.01	0.10	0.09	0.928	0.988
AD	Endo	MIS18BP1	-0.06	0.11	-0.52	0.601	0.94
AD	IN_ADARB2	MIS18BP1	-0.15	0.08	-1.90	0.0572	0.373
AD	IN_LAMP5_LHX6	MIS18BP1	0.13	0.11	1.11	0.265	0.768
AD	IN_LAMP5_RELN	MIS18BP1	0.06	0.10	0.63	0.531	0.877
AD	IN_PVALB	MIS18BP1	-0.01	0.08	-0.08	0.935	0.985
AD	IN_SST	MIS18BP1	0.08	0.08	0.99	0.323	0.792
AD	IN_VIP	MIS18BP1	-0.02	0.07	-0.23	0.819	0.93
AD	Micro	MIS18BP1	-0.15	0.07	-2.16	0.0312	0.158
AD	OPC	MIS18BP1	-0.04	0.07	-0.53	0.598	0.87
AD	Oligo	MIS18BP1	-0.07	0.04	-1.70	0.0885	0.26
AD	PC	MIS18BP1	-0.55	0.45	-1.23	0.217	0.903
AD	PVM	MIS18BP1	0.03	0.12	0.22	0.828	0.97
AD	VLMC	MIS18BP1	-0.22	0.10	-2.11	0.035	0.254
AD	Astro	MISP3	0.18	0.07	2.44	0.0147	0.0683
AD	EN_L2_3_IT	MISP3	-0.02	0.06	-0.38	0.703	0.864
AD	EN_L3_5_IT_2	MISP3	0.03	0.07	0.37	0.711	0.878
AD	EN_L3_5_IT_3	MISP3	0.02	0.08	0.23	0.817	0.917
AD	EN_L6_IT_1	MISP3	-0.05	0.35	-0.13	0.894	0.978
AD	IN_PVALB	MISP3	0.10	0.08	1.26	0.209	0.654
AD	IN_SST	MISP3	-0.01	0.10	-0.08	0.933	0.988
AD	IN_VIP	MISP3	-0.03	0.08	-0.44	0.66	0.861
AD	OPC	MISP3	0.04	0.08	0.50	0.617	0.877
AD	Oligo	MISP3	-0.13	0.05	-2.69	0.0072	0.0519
AD	Astro	MITD1	0.12	0.04	3.53	0.00042	0.00531
AD	EN_L2_3_IT	MITD1	0.00	0.04	0.07	0.945	0.976
AD	EN_L3_5_IT_1	MITD1	0.05	0.06	0.78	0.433	0.722
AD	EN_L3_5_IT_2	MITD1	0.04	0.04	0.97	0.333	0.622
AD	EN_L3_5_IT_3	MITD1	0.05	0.05	1.06	0.29	0.536
AD	EN_L5_6_NP	MITD1	0.08	0.08	0.99	0.324	0.813
AD	EN_L6B	MITD1	0.12	0.07	1.61	0.107	0.425
AD	EN_L6_CT	MITD1	0.16	0.06	2.46	0.0138	0.133
AD	EN_L6_IT_1	MITD1	0.05	0.07	0.78	0.433	0.82
AD	EN_L6_IT_2	MITD1	-0.01	0.07	-0.19	0.851	0.98
AD	Endo	MITD1	-0.30	0.34	-0.87	0.382	0.851
AD	IN_ADARB2	MITD1	0.09	0.06	1.45	0.147	0.544
AD	IN_LAMP5_LHX6	MITD1	0.02	0.08	0.24	0.809	0.968
AD	IN_LAMP5_RELN	MITD1	-0.06	0.07	-0.82	0.41	0.827
AD	IN_PVALB	MITD1	0.05	0.05	1.02	0.307	0.751
AD	IN_PVALB_CHC	MITD1	0.03	0.10	0.29	0.772	0.948
AD	IN_SST	MITD1	0.08	0.06	1.21	0.227	0.715
AD	IN_VIP	MITD1	-0.01	0.05	-0.21	0.832	0.936
AD	Micro	MITD1	0.05	0.05	1.11	0.267	0.555
AD	OPC	MITD1	0.06	0.04	1.59	0.112	0.49
AD	Oligo	MITD1	0.09	0.03	2.74	0.00615	0.0466
AD	PC	MITD1	0.15	0.38	0.39	0.7	0.986
AD	Astro	MITF	0.10	0.05	2.25	0.0246	0.0961
AD	EN_L2_3_IT	MITF	0.15	0.08	1.94	0.0524	0.215
AD	EN_L3_5_IT_2	MITF	-0.05	0.10	-0.45	0.649	0.845
AD	EN_L3_5_IT_3	MITF	0.18	0.10	1.75	0.0797	0.249
AD	EN_L5_6_NP	MITF	0.05	0.12	0.44	0.659	0.938
AD	EN_L5_ET	MITF	-0.37	0.64	-0.58	0.56	0.999
AD	EN_L6B	MITF	-0.19	0.12	-1.63	0.104	0.419
AD	EN_L6_CT	MITF	0.14	0.14	1.01	0.314	0.675
AD	EN_L6_IT_1	MITF	0.40	0.13	3.12	0.00183	0.075
AD	EN_L6_IT_2	MITF	0.28	0.10	2.69	0.00722	0.284
AD	IN_ADARB2	MITF	0.07	0.05	1.36	0.173	0.579
AD	IN_LAMP5_LHX6	MITF	0.08	0.09	0.89	0.374	0.835
AD	IN_LAMP5_RELN	MITF	0.17	0.10	1.62	0.105	0.559
AD	IN_PVALB	MITF	0.05	0.04	1.35	0.176	0.612
AD	IN_PVALB_CHC	MITF	-0.08	0.08	-1.02	0.306	0.745
AD	IN_SST	MITF	0.10	0.06	1.72	0.0858	0.534
AD	IN_VIP	MITF	0.05	0.04	1.21	0.227	0.54
AD	Micro	MITF	0.55	0.07	7.98	1.48e-15	8.1e-13
AD	OPC	MITF	-0.07	0.04	-1.64	0.1	0.469
AD	Oligo	MITF	0.05	0.03	1.41	0.158	0.371
AD	PC	MITF	-0.06	0.13	-0.48	0.634	0.98
AD	PVM	MITF	0.04	0.12	0.37	0.713	0.939
AD	VLMC	MITF	-0.10	0.13	-0.74	0.456	0.755
AD	Astro	MIX23	-0.08	0.04	-1.95	0.0516	0.159
AD	EN_L2_3_IT	MIX23	-0.06	0.04	-1.41	0.159	0.409
AD	EN_L3_5_IT_1	MIX23	-0.02	0.08	-0.24	0.811	0.929
AD	EN_L3_5_IT_2	MIX23	-0.06	0.05	-1.23	0.218	0.505
AD	EN_L3_5_IT_3	MIX23	-0.06	0.05	-1.20	0.231	0.472
AD	EN_L5_6_NP	MIX23	0.09	0.09	0.96	0.336	0.818
AD	EN_L6B	MIX23	-0.02	0.10	-0.23	0.817	0.941
AD	EN_L6_CT	MIX23	0.00	0.08	0.00	0.998	1
AD	EN_L6_IT_1	MIX23	0.02	0.08	0.30	0.762	0.944
AD	EN_L6_IT_2	MIX23	0.08	0.09	0.88	0.38	0.85
AD	IN_ADARB2	MIX23	-0.13	0.08	-1.56	0.119	0.502
AD	IN_LAMP5_LHX6	MIX23	-0.02	0.09	-0.25	0.801	0.968
AD	IN_LAMP5_RELN	MIX23	-0.10	0.08	-1.21	0.227	0.7
AD	IN_PVALB	MIX23	-0.07	0.05	-1.51	0.132	0.548
AD	IN_PVALB_CHC	MIX23	-0.00	0.10	-0.04	0.969	0.993
AD	IN_SST	MIX23	-0.00	0.07	-0.02	0.988	0.997
AD	IN_VIP	MIX23	-0.07	0.05	-1.37	0.169	0.471
AD	Micro	MIX23	0.01	0.07	0.11	0.912	0.97
AD	OPC	MIX23	-0.01	0.05	-0.20	0.841	0.957
AD	Oligo	MIX23	-0.02	0.03	-0.54	0.589	0.786
AD	Astro	MKKS	-0.05	0.05	-0.96	0.336	0.539
AD	EN_L2_3_IT	MKKS	0.01	0.04	0.14	0.887	0.949
AD	EN_L3_5_IT_1	MKKS	0.11	0.06	1.86	0.0623	0.268
AD	EN_L3_5_IT_2	MKKS	0.09	0.05	1.95	0.0514	0.227
AD	EN_L3_5_IT_3	MKKS	0.06	0.05	1.30	0.195	0.429
AD	EN_L5_6_NP	MKKS	-0.10	0.08	-1.22	0.221	0.736
AD	EN_L6B	MKKS	-0.05	0.09	-0.59	0.558	0.834
AD	EN_L6_CT	MKKS	0.01	0.08	0.18	0.86	0.965
AD	EN_L6_IT_1	MKKS	-0.01	0.07	-0.14	0.891	0.978
AD	EN_L6_IT_2	MKKS	0.06	0.10	0.61	0.54	0.911
AD	IN_ADARB2	MKKS	0.06	0.07	0.83	0.406	0.772
AD	IN_LAMP5_LHX6	MKKS	0.01	0.09	0.09	0.925	0.988
AD	IN_LAMP5_RELN	MKKS	0.02	0.06	0.28	0.783	0.951
AD	IN_PVALB	MKKS	0.01	0.04	0.28	0.777	0.947
AD	IN_PVALB_CHC	MKKS	0.03	0.09	0.30	0.765	0.947
AD	IN_SST	MKKS	-0.02	0.06	-0.30	0.763	0.954
AD	IN_VIP	MKKS	-0.01	0.05	-0.14	0.886	0.959
AD	Micro	MKKS	0.05	0.07	0.68	0.497	0.761
AD	OPC	MKKS	0.08	0.05	1.53	0.126	0.51
AD	Oligo	MKKS	0.02	0.03	0.74	0.456	0.69
AD	Adaptive	MKLN1	0.20	0.11	1.92	0.0551	0.704
AD	Astro	MKLN1	0.01	0.04	0.34	0.737	0.856
AD	EN_L2_3_IT	MKLN1	0.09	0.03	3.44	0.000587	0.015
AD	EN_L3_5_IT_1	MKLN1	0.16	0.03	5.17	2.39e-07	7.34e-05
AD	EN_L3_5_IT_2	MKLN1	0.12	0.03	4.63	3.59e-06	0.000218
AD	EN_L3_5_IT_3	MKLN1	0.07	0.02	2.90	0.00372	0.032
AD	EN_L5_6_NP	MKLN1	0.15	0.04	3.78	0.000157	0.0489
AD	EN_L5_ET	MKLN1	0.19	0.21	0.89	0.371	0.999
AD	EN_L6B	MKLN1	0.09	0.03	2.80	0.00516	0.093
AD	EN_L6_CT	MKLN1	0.09	0.03	3.37	0.000753	0.0191
AD	EN_L6_IT_1	MKLN1	0.11	0.03	3.37	0.00075	0.0447
AD	EN_L6_IT_2	MKLN1	0.06	0.04	1.67	0.0954	0.612
AD	Endo	MKLN1	-0.01	0.05	-0.23	0.816	0.973
AD	IN_ADARB2	MKLN1	0.09	0.03	3.04	0.00238	0.0914
AD	IN_LAMP5_LHX6	MKLN1	0.14	0.03	4.01	6.19e-05	0.0164
AD	IN_LAMP5_RELN	MKLN1	0.06	0.03	2.16	0.0306	0.328
AD	IN_PVALB	MKLN1	0.04	0.02	1.77	0.077	0.445
AD	IN_PVALB_CHC	MKLN1	0.10	0.04	2.57	0.0101	0.169
AD	IN_SST	MKLN1	0.09	0.03	3.11	0.00186	0.0933
AD	IN_VIP	MKLN1	0.06	0.02	2.68	0.0073	0.0879
AD	Micro	MKLN1	-0.02	0.03	-0.58	0.564	0.805
AD	OPC	MKLN1	0.10	0.04	2.72	0.00649	0.16
AD	Oligo	MKLN1	0.09	0.03	3.18	0.00148	0.0187
AD	PC	MKLN1	0.04	0.06	0.72	0.472	0.955
AD	PVM	MKLN1	0.02	0.08	0.30	0.768	0.955
AD	SMC	MKLN1	0.05	0.13	0.37	0.711	0.995
AD	VLMC	MKLN1	0.18	0.06	3.06	0.00221	0.0689
AD	Astro	MKNK1	-0.00	0.03	-0.15	0.882	0.94
AD	EN_L2_3_IT	MKNK1	0.02	0.04	0.67	0.505	0.745
AD	EN_L3_5_IT_1	MKNK1	0.08	0.05	1.53	0.125	0.392
AD	EN_L3_5_IT_2	MKNK1	0.11	0.04	3.01	0.00261	0.0325
AD	EN_L3_5_IT_3	MKNK1	0.14	0.04	3.34	0.000831	0.011
AD	EN_L5_6_NP	MKNK1	0.04	0.06	0.68	0.495	0.884
AD	EN_L5_ET	MKNK1	-0.08	0.40	-0.21	0.835	0.999
AD	EN_L6B	MKNK1	0.19	0.06	2.92	0.00347	0.0723
AD	EN_L6_CT	MKNK1	0.14	0.05	2.92	0.00349	0.0562
AD	EN_L6_IT_1	MKNK1	0.08	0.05	1.54	0.123	0.558
AD	EN_L6_IT_2	MKNK1	0.11	0.07	1.73	0.0842	0.588
AD	Endo	MKNK1	-0.02	0.27	-0.06	0.949	0.993
AD	IN_ADARB2	MKNK1	0.08	0.05	1.79	0.0739	0.41
AD	IN_LAMP5_LHX6	MKNK1	-0.00	0.05	-0.06	0.956	0.992
AD	IN_LAMP5_RELN	MKNK1	-0.02	0.04	-0.40	0.687	0.927
AD	IN_PVALB	MKNK1	0.05	0.04	1.28	0.202	0.647
AD	IN_PVALB_CHC	MKNK1	0.02	0.07	0.34	0.736	0.94
AD	IN_SST	MKNK1	-0.02	0.05	-0.49	0.623	0.911
AD	IN_VIP	MKNK1	0.05	0.03	1.64	0.1	0.364
AD	Micro	MKNK1	-0.30	0.05	-6.65	3.01e-11	6.11e-09
AD	OPC	MKNK1	-0.04	0.04	-0.98	0.329	0.721
AD	Oligo	MKNK1	0.10	0.04	2.67	0.00757	0.0538
AD	PC	MKNK1	-0.40	0.36	-1.11	0.267	0.914
AD	PVM	MKNK1	-0.08	0.10	-0.88	0.377	0.867
AD	VLMC	MKNK1	0.01	0.09	0.06	0.952	0.987
AD	Astro	MKNK2	0.08	0.06	1.32	0.186	0.372
AD	EN_L2_3_IT	MKNK2	0.20	0.07	2.90	0.00371	0.0459
AD	EN_L3_5_IT_1	MKNK2	0.22	0.08	2.59	0.00951	0.0918
AD	EN_L3_5_IT_2	MKNK2	0.11	0.07	1.46	0.144	0.407
AD	EN_L3_5_IT_3	MKNK2	0.14	0.08	1.69	0.0906	0.269
AD	EN_L6_CT	MKNK2	-0.24	0.38	-0.63	0.528	0.821
AD	EN_L6_IT_1	MKNK2	0.43	0.35	1.21	0.228	0.677
AD	Endo	MKNK2	0.17	0.35	0.49	0.625	0.947
AD	IN_ADARB2	MKNK2	0.20	0.10	1.92	0.0553	0.369
AD	IN_PVALB	MKNK2	0.00	0.08	0.01	0.995	0.999
AD	IN_SST	MKNK2	0.08	0.08	0.97	0.334	0.795
AD	IN_VIP	MKNK2	0.17	0.07	2.47	0.0134	0.123
AD	Micro	MKNK2	0.23	0.08	2.85	0.00437	0.0419
AD	OPC	MKNK2	0.14	0.07	1.94	0.0522	0.369
AD	Oligo	MKNK2	0.23	0.07	3.34	0.00084	0.013
AD	Astro	MKRN1	-0.02	0.03	-0.59	0.557	0.731
AD	EN_L2_3_IT	MKRN1	-0.02	0.03	-0.77	0.438	0.695
AD	EN_L3_5_IT_1	MKRN1	-0.04	0.05	-0.89	0.373	0.672
AD	EN_L3_5_IT_2	MKRN1	-0.06	0.04	-1.58	0.115	0.359
AD	EN_L3_5_IT_3	MKRN1	-0.01	0.03	-0.34	0.733	0.871
AD	EN_L5_6_NP	MKRN1	0.05	0.06	0.77	0.441	0.865
AD	EN_L5_ET	MKRN1	-0.15	0.44	-0.34	0.73	0.999
AD	EN_L6B	MKRN1	0.08	0.07	1.24	0.214	0.579
AD	EN_L6_CT	MKRN1	-0.00	0.06	-0.07	0.944	0.984
AD	EN_L6_IT_1	MKRN1	-0.04	0.05	-0.65	0.514	0.855
AD	EN_L6_IT_2	MKRN1	-0.06	0.07	-0.81	0.42	0.874
AD	Endo	MKRN1	-0.16	0.28	-0.58	0.559	0.92
AD	IN_ADARB2	MKRN1	0.02	0.05	0.38	0.707	0.902
AD	IN_LAMP5_LHX6	MKRN1	-0.05	0.06	-0.76	0.45	0.875
AD	IN_LAMP5_RELN	MKRN1	0.01	0.05	0.11	0.915	0.982
AD	IN_PVALB	MKRN1	0.01	0.04	0.23	0.815	0.958
AD	IN_PVALB_CHC	MKRN1	-0.01	0.07	-0.13	0.896	0.978
AD	IN_SST	MKRN1	0.02	0.05	0.34	0.732	0.948
AD	IN_VIP	MKRN1	-0.03	0.03	-0.78	0.436	0.728
AD	Micro	MKRN1	-0.03	0.04	-0.63	0.528	0.783
AD	OPC	MKRN1	-0.03	0.04	-0.90	0.37	0.753
AD	Oligo	MKRN1	-0.02	0.02	-0.86	0.392	0.633
AD	Astro	MKRN2	-0.04	0.04	-1.12	0.263	0.464
AD	EN_L2_3_IT	MKRN2	0.08	0.03	2.55	0.0109	0.0865
AD	EN_L3_5_IT_1	MKRN2	0.16	0.06	2.85	0.00443	0.0585
AD	EN_L3_5_IT_2	MKRN2	0.05	0.04	1.20	0.229	0.517
AD	EN_L3_5_IT_3	MKRN2	0.12	0.05	2.63	0.00863	0.0583
AD	EN_L5_6_NP	MKRN2	0.12	0.08	1.51	0.13	0.661
AD	EN_L6B	MKRN2	0.09	0.08	1.02	0.307	0.669
AD	EN_L6_CT	MKRN2	0.03	0.07	0.50	0.615	0.87
AD	EN_L6_IT_1	MKRN2	0.04	0.06	0.72	0.471	0.834
AD	EN_L6_IT_2	MKRN2	0.08	0.07	1.17	0.241	0.76
AD	IN_ADARB2	MKRN2	-0.04	0.07	-0.62	0.536	0.838
AD	IN_LAMP5_LHX6	MKRN2	-0.10	0.08	-1.17	0.243	0.754
AD	IN_LAMP5_RELN	MKRN2	-0.03	0.06	-0.44	0.658	0.918
AD	IN_PVALB	MKRN2	-0.11	0.04	-2.69	0.00725	0.144
AD	IN_PVALB_CHC	MKRN2	-0.20	0.08	-2.68	0.00738	0.144
AD	IN_SST	MKRN2	-0.09	0.05	-1.90	0.057	0.456
AD	IN_VIP	MKRN2	0.03	0.05	0.61	0.542	0.798
AD	Micro	MKRN2	0.07	0.05	1.26	0.208	0.487
AD	OPC	MKRN2	0.01	0.04	0.23	0.817	0.947
AD	Oligo	MKRN2	0.02	0.02	0.84	0.402	0.642
AD	Astro	MKRN2OS	-0.17	0.07	-2.63	0.00842	0.0461
AD	EN_L2_3_IT	MKRN2OS	-0.07	0.06	-1.16	0.246	0.519
AD	EN_L3_5_IT_1	MKRN2OS	0.02	0.07	0.20	0.838	0.939
AD	EN_L3_5_IT_2	MKRN2OS	-0.07	0.07	-1.05	0.294	0.583
AD	EN_L3_5_IT_3	MKRN2OS	-0.06	0.07	-0.85	0.396	0.638
AD	EN_L5_6_NP	MKRN2OS	0.10	0.10	1.03	0.301	0.797
AD	EN_L5_ET	MKRN2OS	-0.53	0.61	-0.86	0.388	0.999
AD	EN_L6B	MKRN2OS	0.11	0.09	1.20	0.229	0.597
AD	EN_L6_CT	MKRN2OS	-0.03	0.09	-0.31	0.756	0.931
AD	EN_L6_IT_1	MKRN2OS	-0.04	0.09	-0.40	0.689	0.921
AD	EN_L6_IT_2	MKRN2OS	0.10	0.10	0.98	0.329	0.823
AD	IN_ADARB2	MKRN2OS	-0.21	0.09	-2.23	0.0256	0.273
AD	IN_LAMP5_LHX6	MKRN2OS	-0.11	0.09	-1.14	0.253	0.76
AD	IN_LAMP5_RELN	MKRN2OS	-0.11	0.09	-1.28	0.202	0.678
AD	IN_PVALB	MKRN2OS	-0.08	0.07	-1.24	0.214	0.66
AD	IN_PVALB_CHC	MKRN2OS	0.11	0.08	1.34	0.179	0.626
AD	IN_SST	MKRN2OS	-0.05	0.07	-0.68	0.495	0.871
AD	IN_VIP	MKRN2OS	-0.23	0.07	-3.02	0.0025	0.0479
AD	Micro	MKRN2OS	0.03	0.09	0.33	0.745	0.898
AD	OPC	MKRN2OS	-0.08	0.07	-1.16	0.245	0.656
AD	Oligo	MKRN2OS	-0.18	0.06	-2.95	0.00318	0.0307
AD	Astro	MKRN3	-0.05	0.05	-1.02	0.306	0.507
AD	EN_L2_3_IT	MKRN3	-0.14	0.08	-1.82	0.0693	0.253
AD	EN_L3_5_IT_1	MKRN3	-0.00	0.12	-0.00	0.997	0.999
AD	EN_L3_5_IT_2	MKRN3	-0.05	0.09	-0.51	0.609	0.821
AD	EN_L3_5_IT_3	MKRN3	-0.04	0.09	-0.43	0.668	0.834
AD	EN_L6_IT_1	MKRN3	-0.17	0.42	-0.40	0.689	0.921
AD	IN_ADARB2	MKRN3	-0.22	0.10	-2.28	0.0224	0.258
AD	IN_PVALB	MKRN3	-0.25	0.07	-3.38	0.000725	0.0368
AD	IN_PVALB_CHC	MKRN3	-0.03	0.09	-0.31	0.755	0.945
AD	IN_SST	MKRN3	-0.26	0.08	-3.18	0.00147	0.081
AD	IN_VIP	MKRN3	-0.14	0.05	-2.55	0.0108	0.109
AD	Micro	MKRN3	-0.15	0.09	-1.70	0.0891	0.3
AD	OPC	MKRN3	-0.04	0.04	-1.16	0.246	0.657
AD	Oligo	MKRN3	-0.02	0.03	-0.67	0.505	0.727
AD	Astro	MKS1	0.01	0.04	0.30	0.762	0.872
AD	EN_L2_3_IT	MKS1	-0.01	0.05	-0.28	0.78	0.9
AD	EN_L3_5_IT_1	MKS1	-0.06	0.08	-0.75	0.454	0.736
AD	EN_L3_5_IT_2	MKS1	0.02	0.06	0.35	0.725	0.887
AD	EN_L3_5_IT_3	MKS1	-0.12	0.06	-1.86	0.0622	0.214
AD	EN_L5_6_NP	MKS1	-0.69	0.40	-1.74	0.0825	0.579
AD	EN_L6B	MKS1	0.55	0.37	1.48	0.138	0.479
AD	EN_L6_CT	MKS1	0.38	0.24	1.58	0.114	0.428
AD	EN_L6_IT_1	MKS1	-0.03	0.09	-0.31	0.754	0.942
AD	EN_L6_IT_2	MKS1	-0.22	0.33	-0.66	0.509	0.9
AD	IN_ADARB2	MKS1	-0.10	0.10	-1.05	0.293	0.697
AD	IN_PVALB	MKS1	0.19	0.07	2.87	0.00417	0.109
AD	IN_SST	MKS1	0.04	0.07	0.57	0.571	0.893
AD	IN_VIP	MKS1	0.05	0.06	0.85	0.395	0.7
AD	Micro	MKS1	-0.10	0.08	-1.22	0.221	0.502
AD	OPC	MKS1	0.03	0.05	0.60	0.551	0.846
AD	Oligo	MKS1	-0.05	0.04	-1.40	0.161	0.375
AD	Astro	MKX	0.10	0.10	0.97	0.332	0.535
AD	EN_L2_3_IT	MKX	0.04	0.06	0.75	0.451	0.705
AD	EN_L3_5_IT_2	MKX	-0.10	0.11	-0.86	0.392	0.672
AD	EN_L3_5_IT_3	MKX	-0.04	0.04	-1.02	0.31	0.558
AD	EN_L5_6_NP	MKX	0.17	0.12	1.42	0.157	0.685
AD	EN_L5_ET	MKX	1.02	0.50	2.04	0.0415	0.936
AD	EN_L6B	MKX	-0.22	0.18	-1.23	0.22	0.587
AD	EN_L6_IT_1	MKX	-0.06	0.12	-0.51	0.609	0.893
AD	EN_L6_IT_2	MKX	0.13	0.08	1.59	0.111	0.638
AD	IN_ADARB2	MKX	0.08	0.09	0.96	0.336	0.726
AD	IN_PVALB	MKX	0.01	0.06	0.14	0.888	0.977
AD	IN_SST	MKX	-0.14	0.10	-1.38	0.166	0.655
AD	IN_VIP	MKX	0.10	0.11	0.92	0.359	0.672
AD	Oligo	MKX	-0.08	0.08	-1.01	0.311	0.557
AD	Astro	MLANA	0.11	0.11	0.97	0.333	0.536
AD	EN_L2_3_IT	MLANA	0.14	0.09	1.53	0.125	0.36
AD	EN_L3_5_IT_2	MLANA	0.09	0.11	0.81	0.416	0.691
AD	EN_L3_5_IT_3	MLANA	0.30	0.11	2.74	0.00608	0.0451
AD	IN_PVALB	MLANA	0.03	0.10	0.31	0.754	0.942
AD	IN_VIP	MLANA	-0.05	0.10	-0.44	0.662	0.862
AD	Micro	MLANA	0.02	0.10	0.25	0.805	0.926
AD	OPC	MLANA	-0.01	0.11	-0.12	0.904	0.975
AD	Oligo	MLANA	0.17	0.08	1.98	0.0481	0.176
AD	Astro	MLC1	-0.07	0.04	-1.63	0.103	0.253
AD	EN_L2_3_IT	MLC1	-0.05	0.09	-0.54	0.587	0.797
AD	Oligo	MLC1	-0.02	0.07	-0.31	0.758	0.887
AD	Astro	MLEC	-0.08	0.04	-2.22	0.0264	0.101
AD	EN_L2_3_IT	MLEC	0.04	0.03	1.07	0.283	0.557
AD	EN_L3_5_IT_1	MLEC	0.04	0.05	0.67	0.501	0.771
AD	EN_L3_5_IT_2	MLEC	0.05	0.04	1.11	0.267	0.557
AD	EN_L3_5_IT_3	MLEC	0.02	0.04	0.51	0.613	0.797
AD	EN_L5_6_NP	MLEC	0.01	0.07	0.17	0.865	0.979
AD	EN_L6B	MLEC	0.02	0.08	0.30	0.762	0.917
AD	EN_L6_CT	MLEC	-0.07	0.06	-1.01	0.31	0.672
AD	EN_L6_IT_1	MLEC	-0.02	0.06	-0.25	0.804	0.954
AD	EN_L6_IT_2	MLEC	-0.03	0.08	-0.36	0.718	0.95
AD	Endo	MLEC	-0.09	0.11	-0.84	0.403	0.862
AD	IN_ADARB2	MLEC	0.07	0.06	1.26	0.208	0.619
AD	IN_LAMP5_LHX6	MLEC	-0.04	0.06	-0.64	0.525	0.902
AD	IN_LAMP5_RELN	MLEC	-0.01	0.06	-0.09	0.925	0.983
AD	IN_PVALB	MLEC	0.00	0.04	0.09	0.924	0.984
AD	IN_PVALB_CHC	MLEC	-0.01	0.07	-0.20	0.841	0.963
AD	IN_SST	MLEC	-0.02	0.05	-0.40	0.692	0.934
AD	IN_VIP	MLEC	-0.03	0.04	-0.75	0.454	0.741
AD	Micro	MLEC	-0.04	0.06	-0.65	0.515	0.775
AD	OPC	MLEC	0.04	0.03	1.02	0.306	0.702
AD	Oligo	MLEC	-0.02	0.03	-0.48	0.634	0.817
AD	Astro	MLF1	0.07	0.05	1.33	0.185	0.371
AD	EN_L2_3_IT	MLF1	0.02	0.04	0.61	0.541	0.771
AD	EN_L3_5_IT_1	MLF1	-0.02	0.06	-0.28	0.781	0.916
AD	EN_L3_5_IT_2	MLF1	-0.03	0.05	-0.70	0.485	0.744
AD	EN_L3_5_IT_3	MLF1	0.07	0.05	1.26	0.209	0.447
AD	EN_L5_6_NP	MLF1	0.12	0.08	1.43	0.154	0.681
AD	EN_L5_ET	MLF1	0.08	0.68	0.12	0.906	0.999
AD	EN_L6B	MLF1	0.11	0.09	1.25	0.211	0.577
AD	EN_L6_CT	MLF1	0.02	0.08	0.30	0.765	0.933
AD	EN_L6_IT_1	MLF1	0.06	0.07	0.85	0.398	0.796
AD	EN_L6_IT_2	MLF1	0.10	0.08	1.22	0.221	0.747
AD	IN_ADARB2	MLF1	-0.04	0.08	-0.50	0.617	0.875
AD	IN_LAMP5_LHX6	MLF1	0.05	0.10	0.46	0.644	0.936
AD	IN_LAMP5_RELN	MLF1	-0.01	0.09	-0.15	0.881	0.974
AD	IN_PVALB	MLF1	0.07	0.06	1.20	0.232	0.677
AD	IN_PVALB_CHC	MLF1	0.08	0.09	0.85	0.394	0.794
AD	IN_SST	MLF1	-0.03	0.07	-0.43	0.67	0.929
AD	IN_VIP	MLF1	0.01	0.06	0.20	0.839	0.94
AD	Micro	MLF1	-0.00	0.09	-0.03	0.974	0.991
AD	OPC	MLF1	-0.18	0.07	-2.73	0.00641	0.16
AD	Oligo	MLF1	-0.07	0.04	-1.86	0.0633	0.211
AD	Astro	MLF2	0.13	0.04	3.07	0.00214	0.017
AD	EN_L2_3_IT	MLF2	0.12	0.04	3.22	0.00128	0.0245
AD	EN_L3_5_IT_1	MLF2	0.16	0.05	3.23	0.00123	0.0265
AD	EN_L3_5_IT_2	MLF2	0.07	0.04	1.75	0.0804	0.294
AD	EN_L3_5_IT_3	MLF2	0.07	0.04	1.84	0.0663	0.223
AD	EN_L5_6_NP	MLF2	-0.06	0.06	-0.91	0.361	0.831
AD	EN_L5_ET	MLF2	-0.05	0.44	-0.12	0.908	0.999
AD	EN_L6B	MLF2	0.14	0.07	1.98	0.0477	0.293
AD	EN_L6_CT	MLF2	-0.03	0.06	-0.42	0.674	0.894
AD	EN_L6_IT_1	MLF2	0.14	0.06	2.27	0.0229	0.285
AD	EN_L6_IT_2	MLF2	0.08	0.08	1.01	0.311	0.812
AD	Endo	MLF2	0.30	0.29	1.04	0.3	0.809
AD	IN_ADARB2	MLF2	0.06	0.06	1.12	0.264	0.673
AD	IN_LAMP5_LHX6	MLF2	0.09	0.07	1.31	0.189	0.708
AD	IN_LAMP5_RELN	MLF2	0.05	0.06	0.85	0.395	0.819
AD	IN_PVALB	MLF2	-0.00	0.04	-0.07	0.945	0.986
AD	IN_PVALB_CHC	MLF2	0.04	0.07	0.55	0.579	0.89
AD	IN_SST	MLF2	0.01	0.05	0.15	0.877	0.977
AD	IN_VIP	MLF2	0.06	0.04	1.54	0.124	0.405
AD	Micro	MLF2	0.01	0.06	0.26	0.798	0.923
AD	OPC	MLF2	0.03	0.04	0.72	0.472	0.811
AD	Oligo	MLF2	0.03	0.03	0.98	0.329	0.575
AD	PC	MLF2	0.60	0.33	1.79	0.0733	0.834
AD	Astro	MLH1	-0.07	0.03	-2.44	0.0146	0.0678
AD	EN_L2_3_IT	MLH1	-0.03	0.03	-1.17	0.243	0.515
AD	EN_L3_5_IT_1	MLH1	-0.02	0.04	-0.56	0.579	0.814
AD	EN_L3_5_IT_2	MLH1	-0.00	0.04	-0.13	0.899	0.963
AD	EN_L3_5_IT_3	MLH1	0.03	0.03	1.06	0.289	0.535
AD	EN_L5_6_NP	MLH1	0.06	0.07	0.86	0.391	0.843
AD	EN_L5_ET	MLH1	-0.11	0.38	-0.29	0.771	0.999
AD	EN_L6B	MLH1	-0.03	0.06	-0.61	0.539	0.823
AD	EN_L6_CT	MLH1	-0.01	0.05	-0.20	0.841	0.958
AD	EN_L6_IT_1	MLH1	0.00	0.05	0.06	0.955	0.993
AD	EN_L6_IT_2	MLH1	0.06	0.07	0.84	0.4	0.862
AD	Endo	MLH1	0.01	0.23	0.05	0.963	0.995
AD	IN_ADARB2	MLH1	-0.09	0.05	-1.83	0.0673	0.397
AD	IN_LAMP5_LHX6	MLH1	0.01	0.06	0.20	0.843	0.978
AD	IN_LAMP5_RELN	MLH1	0.07	0.04	1.72	0.0847	0.517
AD	IN_PVALB	MLH1	-0.02	0.03	-0.59	0.558	0.879
AD	IN_PVALB_CHC	MLH1	0.04	0.07	0.60	0.549	0.878
AD	IN_SST	MLH1	0.01	0.04	0.33	0.739	0.948
AD	IN_VIP	MLH1	0.00	0.03	0.01	0.991	0.997
AD	Micro	MLH1	0.04	0.04	0.86	0.389	0.674
AD	OPC	MLH1	0.00	0.03	0.04	0.965	0.991
AD	Oligo	MLH1	0.03	0.02	1.38	0.166	0.384
AD	PC	MLH1	-0.08	0.30	-0.27	0.784	0.988
AD	Astro	MLH3	0.06	0.03	2.14	0.0321	0.115
AD	EN_L2_3_IT	MLH3	-0.04	0.03	-1.75	0.0806	0.281
AD	EN_L3_5_IT_1	MLH3	-0.02	0.04	-0.56	0.574	0.812
AD	EN_L3_5_IT_2	MLH3	-0.04	0.03	-1.17	0.243	0.533
AD	EN_L3_5_IT_3	MLH3	-0.01	0.03	-0.36	0.718	0.864
AD	EN_L5_6_NP	MLH3	-0.08	0.05	-1.41	0.159	0.687
AD	EN_L5_ET	MLH3	-0.53	0.36	-1.49	0.137	0.999
AD	EN_L6B	MLH3	-0.07	0.06	-1.23	0.218	0.586
AD	EN_L6_CT	MLH3	-0.08	0.05	-1.70	0.0891	0.378
AD	EN_L6_IT_1	MLH3	-0.01	0.05	-0.12	0.904	0.98
AD	EN_L6_IT_2	MLH3	-0.11	0.05	-2.17	0.0303	0.453
AD	Endo	MLH3	-0.17	0.22	-0.79	0.429	0.874
AD	IN_ADARB2	MLH3	-0.06	0.04	-1.43	0.153	0.552
AD	IN_LAMP5_LHX6	MLH3	0.03	0.05	0.62	0.535	0.904
AD	IN_LAMP5_RELN	MLH3	-0.00	0.04	-0.10	0.92	0.983
AD	IN_PVALB	MLH3	-0.00	0.03	-0.12	0.901	0.979
AD	IN_PVALB_CHC	MLH3	-0.04	0.05	-0.64	0.523	0.866
AD	IN_SST	MLH3	-0.06	0.04	-1.50	0.132	0.62
AD	IN_VIP	MLH3	0.01	0.03	0.44	0.659	0.861
AD	Micro	MLH3	0.06	0.05	1.30	0.195	0.469
AD	OPC	MLH3	-0.05	0.03	-2.05	0.0406	0.339
AD	Oligo	MLH3	-0.03	0.02	-1.27	0.202	0.43
AD	PC	MLH3	0.04	0.09	0.40	0.692	0.985
AD	VLMC	MLH3	0.02	0.09	0.20	0.843	0.948
AD	Astro	MLIP	-0.17	0.08	-1.99	0.0461	0.148
AD	EN_L2_3_IT	MLIP	-0.22	0.05	-4.63	3.6e-06	0.000544
AD	EN_L3_5_IT_1	MLIP	-0.12	0.04	-3.32	0.000887	0.0214
AD	EN_L3_5_IT_2	MLIP	-0.30	0.05	-6.64	3.2e-11	2.3e-08
AD	EN_L3_5_IT_3	MLIP	-0.24	0.05	-4.89	9.92e-07	5.64e-05
AD	EN_L5_6_NP	MLIP	0.03	0.06	0.46	0.646	0.935
AD	EN_L5_ET	MLIP	-0.25	0.28	-0.92	0.358	0.999
AD	EN_L6B	MLIP	-0.24	0.05	-4.89	1.03e-06	0.000362
AD	EN_L6_CT	MLIP	-0.42	0.06	-7.45	9.59e-14	1.67e-10
AD	EN_L6_IT_1	MLIP	-0.16	0.05	-3.13	0.00174	0.0723
AD	EN_L6_IT_2	MLIP	-0.38	0.10	-3.86	0.000115	0.0479
AD	IN_ADARB2	MLIP	-0.11	0.13	-0.83	0.408	0.774
AD	IN_PVALB	MLIP	-0.12	0.10	-1.25	0.212	0.657
AD	IN_SST	MLIP	-0.08	0.11	-0.68	0.496	0.871
AD	IN_VIP	MLIP	-0.27	0.10	-2.68	0.00726	0.0877
AD	Micro	MLIP	0.07	0.11	0.67	0.502	0.766
AD	OPC	MLIP	0.06	0.09	0.71	0.477	0.815
AD	Oligo	MLIP	-0.04	0.09	-0.48	0.634	0.817
AD	EN_L2_3_IT	MLKL	-0.01	0.10	-0.08	0.938	0.974
AD	Endo	MLKL	0.13	0.14	0.97	0.331	0.826
AD	Micro	MLKL	-0.29	0.08	-3.45	0.000551	0.00928
AD	Oligo	MLKL	0.30	0.09	3.23	0.00126	0.0168
AD	Astro	MLLT1	-0.08	0.04	-2.12	0.0344	0.121
AD	EN_L2_3_IT	MLLT1	0.00	0.04	0.10	0.923	0.967
AD	EN_L3_5_IT_1	MLLT1	0.06	0.06	1.06	0.289	0.596
AD	EN_L3_5_IT_2	MLLT1	0.01	0.04	0.12	0.906	0.966
AD	EN_L3_5_IT_3	MLLT1	0.10	0.04	2.26	0.0239	0.114
AD	EN_L5_6_NP	MLLT1	0.23	0.07	3.11	0.00184	0.156
AD	EN_L6B	MLLT1	0.15	0.08	1.86	0.0623	0.334
AD	EN_L6_CT	MLLT1	0.07	0.07	0.98	0.325	0.685
AD	EN_L6_IT_1	MLLT1	-0.05	0.07	-0.65	0.513	0.854
AD	EN_L6_IT_2	MLLT1	0.03	0.09	0.33	0.745	0.957
AD	Endo	MLLT1	-0.24	0.26	-0.93	0.354	0.841
AD	IN_ADARB2	MLLT1	-0.03	0.05	-0.53	0.596	0.867
AD	IN_LAMP5_LHX6	MLLT1	0.09	0.07	1.18	0.236	0.749
AD	IN_LAMP5_RELN	MLLT1	0.06	0.06	1.00	0.317	0.773
AD	IN_PVALB	MLLT1	0.08	0.04	1.86	0.0626	0.41
AD	IN_PVALB_CHC	MLLT1	0.06	0.08	0.73	0.465	0.836
AD	IN_SST	MLLT1	0.04	0.05	0.82	0.414	0.833
AD	IN_VIP	MLLT1	0.05	0.03	1.47	0.142	0.433
AD	Micro	MLLT1	-0.01	0.05	-0.27	0.787	0.917
AD	OPC	MLLT1	0.00	0.04	0.05	0.961	0.989
AD	Oligo	MLLT1	0.02	0.03	0.90	0.368	0.612
AD	PC	MLLT1	0.21	0.30	0.70	0.483	0.955
AD	Adaptive	MLLT10	-0.07	0.12	-0.62	0.534	0.952
AD	Astro	MLLT10	0.03	0.02	1.10	0.27	0.471
AD	EN_L2_3_IT	MLLT10	0.01	0.02	0.29	0.77	0.895
AD	EN_L3_5_IT_1	MLLT10	0.04	0.03	1.42	0.157	0.442
AD	EN_L3_5_IT_2	MLLT10	0.04	0.02	1.72	0.0852	0.304
AD	EN_L3_5_IT_3	MLLT10	0.04	0.02	1.61	0.107	0.298
AD	EN_L5_6_NP	MLLT10	-0.00	0.03	-0.04	0.969	0.996
AD	EN_L5_ET	MLLT10	0.04	0.21	0.18	0.86	0.999
AD	EN_L6B	MLLT10	0.01	0.03	0.44	0.662	0.877
AD	EN_L6_CT	MLLT10	0.05	0.03	1.69	0.0903	0.381
AD	EN_L6_IT_1	MLLT10	0.03	0.03	1.08	0.278	0.722
AD	EN_L6_IT_2	MLLT10	0.00	0.04	0.11	0.914	0.988
AD	Endo	MLLT10	0.02	0.06	0.33	0.745	0.961
AD	IN_ADARB2	MLLT10	-0.01	0.03	-0.42	0.671	0.893
AD	IN_LAMP5_LHX6	MLLT10	0.02	0.03	0.71	0.479	0.885
AD	IN_LAMP5_RELN	MLLT10	-0.01	0.03	-0.25	0.799	0.956
AD	IN_PVALB	MLLT10	-0.02	0.02	-0.96	0.338	0.77
AD	IN_PVALB_CHC	MLLT10	-0.08	0.03	-2.31	0.0211	0.25
AD	IN_SST	MLLT10	0.01	0.03	0.31	0.758	0.953
AD	IN_VIP	MLLT10	-0.00	0.02	-0.10	0.923	0.972
AD	Micro	MLLT10	0.03	0.03	1.09	0.276	0.564
AD	OPC	MLLT10	0.05	0.03	2.12	0.0341	0.315
AD	Oligo	MLLT10	0.04	0.02	1.75	0.0797	0.243
AD	PC	MLLT10	0.01	0.07	0.19	0.851	0.99
AD	PVM	MLLT10	0.07	0.08	0.90	0.37	0.867
AD	SMC	MLLT10	0.05	0.19	0.27	0.785	0.995
AD	VLMC	MLLT10	0.09	0.06	1.46	0.144	0.459
AD	Astro	MLLT11	0.04	0.05	0.77	0.443	0.638
AD	EN_L2_3_IT	MLLT11	0.12	0.04	3.03	0.00248	0.036
AD	EN_L3_5_IT_1	MLLT11	0.19	0.05	3.67	0.000243	0.00938
AD	EN_L3_5_IT_2	MLLT11	0.06	0.05	1.28	0.2	0.482
AD	EN_L3_5_IT_3	MLLT11	0.15	0.04	3.44	0.000586	0.0085
AD	EN_L5_6_NP	MLLT11	0.12	0.07	1.70	0.0887	0.596
AD	EN_L5_ET	MLLT11	0.32	0.40	0.79	0.429	0.999
AD	EN_L6B	MLLT11	0.19	0.07	2.67	0.00764	0.116
AD	EN_L6_CT	MLLT11	0.01	0.07	0.23	0.82	0.952
AD	EN_L6_IT_1	MLLT11	0.14	0.06	2.43	0.015	0.236
AD	EN_L6_IT_2	MLLT11	0.12	0.07	1.71	0.0872	0.598
AD	IN_ADARB2	MLLT11	0.13	0.06	2.06	0.0391	0.322
AD	IN_LAMP5_LHX6	MLLT11	0.07	0.08	0.83	0.409	0.852
AD	IN_LAMP5_RELN	MLLT11	0.07	0.07	1.02	0.31	0.768
AD	IN_PVALB	MLLT11	0.04	0.05	0.88	0.379	0.795
AD	IN_PVALB_CHC	MLLT11	0.07	0.09	0.78	0.436	0.819
AD	IN_SST	MLLT11	0.12	0.05	2.11	0.035	0.375
AD	IN_VIP	MLLT11	0.08	0.04	1.74	0.0811	0.325
AD	Micro	MLLT11	-0.07	0.09	-0.71	0.48	0.748
AD	OPC	MLLT11	0.03	0.05	0.67	0.501	0.825
AD	Oligo	MLLT11	0.01	0.05	0.15	0.883	0.949
AD	Adaptive	MLLT3	0.17	0.15	1.13	0.26	0.869
AD	Astro	MLLT3	-0.00	0.04	-0.09	0.932	0.967
AD	EN_L2_3_IT	MLLT3	0.14	0.03	4.35	1.38e-05	0.00141
AD	EN_L3_5_IT_1	MLLT3	0.17	0.03	5.41	6.27e-08	3.13e-05
AD	EN_L3_5_IT_2	MLLT3	0.21	0.03	6.28	3.4e-10	1.13e-07
AD	EN_L3_5_IT_3	MLLT3	0.19	0.04	5.04	4.67e-07	3e-05
AD	EN_L5_6_NP	MLLT3	0.10	0.05	2.06	0.0396	0.469
AD	EN_L5_ET	MLLT3	0.56	0.23	2.39	0.0166	0.861
AD	EN_L6B	MLLT3	0.32	0.06	5.59	2.26e-08	2.1e-05
AD	EN_L6_CT	MLLT3	0.18	0.04	4.15	3.28e-05	0.00201
AD	EN_L6_IT_1	MLLT3	0.18	0.04	4.27	1.92e-05	0.00452
AD	EN_L6_IT_2	MLLT3	0.19	0.05	3.56	0.000368	0.0921
AD	Endo	MLLT3	-0.29	0.10	-2.87	0.00406	0.167
AD	IN_ADARB2	MLLT3	0.07	0.03	2.08	0.0371	0.314
AD	IN_LAMP5_LHX6	MLLT3	0.06	0.04	1.49	0.135	0.644
AD	IN_LAMP5_RELN	MLLT3	0.04	0.03	1.18	0.238	0.711
AD	IN_PVALB	MLLT3	0.12	0.03	3.92	9.04e-05	0.00857
AD	IN_PVALB_CHC	MLLT3	0.16	0.04	3.77	0.000162	0.0119
AD	IN_SST	MLLT3	0.11	0.03	4.01	6.02e-05	0.0137
AD	IN_VIP	MLLT3	0.11	0.03	3.78	0.000154	0.00818
AD	Micro	MLLT3	0.14	0.08	1.72	0.0853	0.293
AD	OPC	MLLT3	-0.03	0.03	-1.10	0.273	0.676
AD	Oligo	MLLT3	0.06	0.03	1.62	0.106	0.292
AD	PC	MLLT3	-0.10	0.10	-1.01	0.312	0.931
AD	SMC	MLLT3	-0.05	0.21	-0.24	0.807	0.995
AD	VLMC	MLLT3	0.20	0.09	2.34	0.0192	0.205
AD	Adaptive	MLLT6	-0.13	0.13	-0.95	0.341	0.904
AD	Astro	MLLT6	0.16	0.04	4.09	4.3e-05	0.000965
AD	EN_L2_3_IT	MLLT6	0.01	0.03	0.28	0.779	0.9
AD	EN_L3_5_IT_1	MLLT6	0.00	0.04	0.02	0.982	0.994
AD	EN_L3_5_IT_2	MLLT6	0.02	0.03	0.65	0.514	0.764
AD	EN_L3_5_IT_3	MLLT6	-0.01	0.04	-0.36	0.719	0.864
AD	EN_L5_6_NP	MLLT6	-0.04	0.07	-0.54	0.587	0.92
AD	EN_L5_ET	MLLT6	-0.09	0.58	-0.15	0.879	0.999
AD	EN_L6B	MLLT6	-0.02	0.06	-0.37	0.713	0.9
AD	EN_L6_CT	MLLT6	-0.03	0.06	-0.54	0.588	0.858
AD	EN_L6_IT_1	MLLT6	0.04	0.05	0.74	0.459	0.828
AD	EN_L6_IT_2	MLLT6	0.04	0.06	0.58	0.559	0.916
AD	Endo	MLLT6	-0.19	0.09	-2.20	0.028	0.394
AD	IN_ADARB2	MLLT6	-0.01	0.05	-0.13	0.895	0.971
AD	IN_LAMP5_LHX6	MLLT6	0.05	0.07	0.73	0.464	0.879
AD	IN_LAMP5_RELN	MLLT6	-0.00	0.06	-0.04	0.969	0.994
AD	IN_PVALB	MLLT6	-0.01	0.04	-0.31	0.759	0.943
AD	IN_PVALB_CHC	MLLT6	0.08	0.07	1.12	0.265	0.711
AD	IN_SST	MLLT6	-0.01	0.05	-0.20	0.84	0.969
AD	IN_VIP	MLLT6	0.00	0.03	0.01	0.994	0.998
AD	Micro	MLLT6	0.04	0.04	0.85	0.394	0.68
AD	OPC	MLLT6	0.07	0.03	2.05	0.0401	0.338
AD	Oligo	MLLT6	0.10	0.03	3.38	0.000713	0.0117
AD	PC	MLLT6	0.00	0.08	0.01	0.994	0.998
AD	PVM	MLLT6	0.35	0.39	0.90	0.367	0.866
AD	VLMC	MLLT6	0.13	0.07	1.70	0.0885	0.369
AD	VLMC	MLPH	0.07	0.12	0.57	0.571	0.829
AD	Astro	MLST8	-0.06	0.05	-1.30	0.194	0.382
AD	EN_L2_3_IT	MLST8	-0.01	0.05	-0.21	0.832	0.926
AD	EN_L3_5_IT_1	MLST8	0.00	0.08	0.05	0.957	0.984
AD	EN_L3_5_IT_2	MLST8	-0.04	0.06	-0.75	0.454	0.722
AD	EN_L3_5_IT_3	MLST8	-0.02	0.06	-0.32	0.753	0.883
AD	EN_L5_6_NP	MLST8	-0.32	0.37	-0.87	0.383	0.84
AD	EN_L6B	MLST8	-0.27	0.40	-0.68	0.498	0.798
AD	EN_L6_CT	MLST8	-0.14	0.09	-1.57	0.117	0.433
AD	EN_L6_IT_1	MLST8	-0.09	0.08	-1.19	0.236	0.683
AD	EN_L6_IT_2	MLST8	0.09	0.32	0.28	0.782	0.964
AD	IN_ADARB2	MLST8	0.11	0.09	1.24	0.215	0.624
AD	IN_LAMP5_RELN	MLST8	-0.15	0.09	-1.70	0.0898	0.529
AD	IN_PVALB	MLST8	-0.02	0.06	-0.31	0.757	0.943
AD	IN_SST	MLST8	-0.03	0.08	-0.37	0.715	0.942
AD	IN_VIP	MLST8	-0.05	0.07	-0.73	0.468	0.751
AD	Micro	MLST8	-0.05	0.10	-0.47	0.636	0.848
AD	OPC	MLST8	-0.08	0.07	-1.18	0.237	0.646
AD	Oligo	MLST8	-0.07	0.04	-1.63	0.103	0.286
AD	Astro	MLX	-0.09	0.05	-1.89	0.0583	0.172
AD	EN_L2_3_IT	MLX	-0.08	0.05	-1.53	0.125	0.359
AD	EN_L3_5_IT_1	MLX	-0.04	0.09	-0.46	0.649	0.85
AD	EN_L3_5_IT_2	MLX	-0.14	0.06	-2.13	0.0332	0.174
AD	EN_L3_5_IT_3	MLX	-0.11	0.07	-1.65	0.0991	0.283
AD	EN_L5_6_NP	MLX	0.35	0.40	0.89	0.373	0.836
AD	EN_L6B	MLX	-0.46	0.41	-1.12	0.261	0.626
AD	EN_L6_CT	MLX	0.42	0.30	1.41	0.16	0.5
AD	EN_L6_IT_1	MLX	-0.16	0.09	-1.78	0.075	0.462
AD	EN_L6_IT_2	MLX	-0.22	0.33	-0.67	0.505	0.898
AD	IN_ADARB2	MLX	-0.16	0.09	-1.89	0.0593	0.379
AD	IN_LAMP5_RELN	MLX	0.02	0.09	0.21	0.833	0.964
AD	IN_PVALB	MLX	-0.11	0.06	-1.87	0.0608	0.405
AD	IN_SST	MLX	-0.09	0.08	-1.10	0.272	0.756
AD	IN_VIP	MLX	-0.02	0.07	-0.37	0.71	0.885
AD	Micro	MLX	-0.07	0.07	-1.03	0.305	0.595
AD	OPC	MLX	0.02	0.06	0.30	0.762	0.929
AD	Oligo	MLX	-0.01	0.04	-0.21	0.836	0.925
AD	Astro	MLXIP	0.04	0.05	0.85	0.393	0.593
AD	EN_L2_3_IT	MLXIP	0.05	0.03	1.72	0.0852	0.289
AD	EN_L3_5_IT_1	MLXIP	0.02	0.04	0.45	0.653	0.853
AD	EN_L3_5_IT_2	MLXIP	-0.01	0.03	-0.33	0.739	0.894
AD	EN_L3_5_IT_3	MLXIP	-0.01	0.03	-0.27	0.783	0.9
AD	EN_L5_6_NP	MLXIP	-0.07	0.05	-1.30	0.193	0.716
AD	EN_L5_ET	MLXIP	0.39	0.61	0.64	0.52	0.999
AD	EN_L6B	MLXIP	-0.06	0.05	-1.08	0.281	0.645
AD	EN_L6_CT	MLXIP	0.01	0.04	0.24	0.814	0.951
AD	EN_L6_IT_1	MLXIP	0.02	0.05	0.44	0.661	0.913
AD	EN_L6_IT_2	MLXIP	0.02	0.06	0.42	0.675	0.946
AD	IN_ADARB2	MLXIP	-0.02	0.05	-0.32	0.746	0.917
AD	IN_LAMP5_LHX6	MLXIP	0.00	0.05	0.00	0.999	1
AD	IN_LAMP5_RELN	MLXIP	0.01	0.05	0.13	0.894	0.977
AD	IN_PVALB	MLXIP	-0.02	0.03	-0.45	0.652	0.917
AD	IN_PVALB_CHC	MLXIP	0.01	0.08	0.19	0.852	0.968
AD	IN_SST	MLXIP	0.01	0.04	0.14	0.889	0.979
AD	IN_VIP	MLXIP	0.05	0.03	1.42	0.156	0.453
AD	Micro	MLXIP	-0.00	0.04	-0.09	0.924	0.975
AD	OPC	MLXIP	-0.04	0.04	-1.11	0.268	0.672
AD	Oligo	MLXIP	0.01	0.02	0.49	0.625	0.811
AD	PC	MLXIP	0.56	0.28	1.99	0.0464	0.791
AD	PVM	MLXIP	0.08	0.10	0.80	0.422	0.881
AD	VLMC	MLXIP	0.14	0.10	1.42	0.156	0.475
AD	Astro	MLXIPL	0.03	0.07	0.38	0.707	0.836
AD	EN_L2_3_IT	MLXIPL	0.06	0.04	1.40	0.161	0.412
AD	EN_L3_5_IT_1	MLXIPL	0.13	0.04	2.95	0.00316	0.048
AD	EN_L3_5_IT_2	MLXIPL	0.06	0.04	1.61	0.108	0.346
AD	EN_L3_5_IT_3	MLXIPL	0.07	0.03	1.97	0.0483	0.181
AD	EN_L5_6_NP	MLXIPL	-0.03	0.05	-0.68	0.497	0.886
AD	EN_L5_ET	MLXIPL	0.19	0.34	0.57	0.57	0.999
AD	EN_L6B	MLXIPL	0.23	0.14	1.64	0.1	0.412
AD	EN_L6_CT	MLXIPL	0.16	0.06	2.46	0.0138	0.133
AD	EN_L6_IT_1	MLXIPL	0.09	0.07	1.26	0.207	0.661
AD	EN_L6_IT_2	MLXIPL	0.14	0.08	1.81	0.0708	0.564
AD	IN_ADARB2	MLXIPL	0.02	0.07	0.25	0.803	0.94
AD	IN_LAMP5_LHX6	MLXIPL	-0.00	0.08	-0.03	0.974	0.995
AD	IN_LAMP5_RELN	MLXIPL	-0.23	0.37	-0.60	0.547	0.88
AD	IN_PVALB	MLXIPL	0.00	0.04	0.09	0.929	0.985
AD	IN_PVALB_CHC	MLXIPL	-0.02	0.07	-0.30	0.761	0.947
AD	IN_SST	MLXIPL	-0.02	0.05	-0.48	0.629	0.914
AD	IN_VIP	MLXIPL	0.01	0.03	0.43	0.668	0.864
AD	Micro	MLXIPL	-0.10	0.06	-1.81	0.0705	0.26
AD	OPC	MLXIPL	-0.06	0.09	-0.65	0.516	0.832
AD	Oligo	MLXIPL	0.02	0.06	0.25	0.805	0.91
AD	Astro	MLYCD	-0.14	0.05	-2.81	0.00499	0.0314
AD	EN_L2_3_IT	MLYCD	-0.16	0.05	-2.97	0.003	0.0404
AD	EN_L3_5_IT_1	MLYCD	-0.25	0.07	-3.46	0.000532	0.0155
AD	EN_L3_5_IT_2	MLYCD	-0.15	0.06	-2.61	0.00916	0.0764
AD	EN_L3_5_IT_3	MLYCD	-0.09	0.06	-1.51	0.131	0.336
AD	EN_L5_6_NP	MLYCD	-0.03	0.10	-0.34	0.734	0.959
AD	EN_L6B	MLYCD	-0.15	0.09	-1.66	0.0962	0.405
AD	EN_L6_CT	MLYCD	-0.23	0.09	-2.58	0.00998	0.11
AD	EN_L6_IT_1	MLYCD	-0.18	0.09	-2.08	0.0376	0.352
AD	EN_L6_IT_2	MLYCD	-0.03	0.11	-0.26	0.796	0.97
AD	IN_ADARB2	MLYCD	-0.06	0.07	-0.82	0.41	0.775
AD	IN_LAMP5_LHX6	MLYCD	-0.14	0.08	-1.71	0.087	0.559
AD	IN_LAMP5_RELN	MLYCD	-0.11	0.07	-1.51	0.132	0.594
AD	IN_PVALB	MLYCD	-0.03	0.05	-0.74	0.462	0.84
AD	IN_PVALB_CHC	MLYCD	-0.15	0.10	-1.45	0.148	0.583
AD	IN_SST	MLYCD	-0.16	0.06	-2.44	0.0147	0.259
AD	IN_VIP	MLYCD	-0.09	0.05	-1.94	0.0522	0.26
AD	Micro	MLYCD	-0.12	0.06	-1.92	0.0552	0.226
AD	OPC	MLYCD	-0.06	0.04	-1.41	0.159	0.559
AD	Oligo	MLYCD	0.01	0.04	0.12	0.906	0.961
AD	Astro	MMAA	0.03	0.05	0.61	0.542	0.72
AD	EN_L2_3_IT	MMAA	0.03	0.05	0.70	0.486	0.731
AD	EN_L3_5_IT_1	MMAA	0.09	0.08	1.13	0.257	0.562
AD	EN_L3_5_IT_2	MMAA	0.14	0.07	1.96	0.0495	0.223
AD	EN_L3_5_IT_3	MMAA	0.01	0.07	0.09	0.924	0.966
AD	EN_L5_6_NP	MMAA	-0.11	0.31	-0.37	0.71	0.952
AD	EN_L6B	MMAA	0.04	0.40	0.09	0.925	0.979
AD	EN_L6_CT	MMAA	0.42	0.26	1.61	0.107	0.412
AD	EN_L6_IT_1	MMAA	-0.04	0.09	-0.39	0.694	0.922
AD	IN_LAMP5_RELN	MMAA	0.03	0.10	0.33	0.739	0.939
AD	IN_PVALB	MMAA	0.02	0.07	0.28	0.777	0.947
AD	IN_SST	MMAA	0.03	0.09	0.29	0.773	0.956
AD	IN_VIP	MMAA	-0.02	0.07	-0.24	0.81	0.928
AD	Micro	MMAA	-0.05	0.07	-0.71	0.475	0.745
AD	OPC	MMAA	0.03	0.06	0.60	0.547	0.846
AD	Oligo	MMAA	0.02	0.04	0.42	0.673	0.839
AD	Astro	MMAB	-0.14	0.05	-2.91	0.00362	0.0249
AD	EN_L2_3_IT	MMAB	-0.02	0.05	-0.33	0.744	0.883
AD	EN_L3_5_IT_1	MMAB	0.14	0.08	1.84	0.0657	0.276
AD	EN_L3_5_IT_2	MMAB	0.07	0.06	1.23	0.22	0.508
AD	EN_L3_5_IT_3	MMAB	0.09	0.06	1.51	0.132	0.338
AD	EN_L5_6_NP	MMAB	0.48	0.32	1.50	0.135	0.666
AD	EN_L6B	MMAB	0.03	0.10	0.27	0.789	0.926
AD	EN_L6_CT	MMAB	0.06	0.09	0.64	0.523	0.82
AD	EN_L6_IT_1	MMAB	0.01	0.08	0.08	0.937	0.991
AD	EN_L6_IT_2	MMAB	0.15	0.10	1.54	0.123	0.653
AD	IN_ADARB2	MMAB	-0.01	0.07	-0.08	0.937	0.985
AD	IN_LAMP5_LHX6	MMAB	0.10	0.09	1.18	0.239	0.752
AD	IN_LAMP5_RELN	MMAB	0.06	0.08	0.80	0.426	0.833
AD	IN_PVALB	MMAB	0.08	0.07	1.20	0.231	0.676
AD	IN_PVALB_CHC	MMAB	0.14	0.08	1.63	0.104	0.504
AD	IN_SST	MMAB	0.04	0.07	0.67	0.505	0.874
AD	IN_VIP	MMAB	-0.02	0.05	-0.33	0.741	0.899
AD	Micro	MMAB	-0.17	0.09	-1.97	0.0483	0.208
AD	OPC	MMAB	-0.08	0.06	-1.22	0.224	0.633
AD	Oligo	MMAB	-0.06	0.04	-1.41	0.159	0.373
AD	Astro	MMACHC	-0.08	0.05	-1.51	0.132	0.298
AD	EN_L2_3_IT	MMACHC	-0.07	0.05	-1.27	0.205	0.469
AD	EN_L3_5_IT_2	MMACHC	0.03	0.08	0.44	0.659	0.851
AD	EN_L3_5_IT_3	MMACHC	-0.04	0.07	-0.49	0.625	0.806
AD	EN_L6_IT_1	MMACHC	-0.21	0.27	-0.78	0.437	0.82
AD	IN_PVALB	MMACHC	0.06	0.07	0.88	0.38	0.795
AD	IN_VIP	MMACHC	-0.01	0.08	-0.19	0.845	0.942
AD	Oligo	MMACHC	-0.07	0.04	-1.77	0.0765	0.238
AD	Astro	MMADHC	-0.05	0.04	-1.34	0.179	0.363
AD	EN_L2_3_IT	MMADHC	0.01	0.03	0.28	0.78	0.9
AD	EN_L3_5_IT_1	MMADHC	-0.02	0.06	-0.34	0.733	0.893
AD	EN_L3_5_IT_2	MMADHC	-0.01	0.04	-0.34	0.735	0.893
AD	EN_L3_5_IT_3	MMADHC	0.00	0.05	0.07	0.948	0.977
AD	EN_L5_6_NP	MMADHC	-0.12	0.09	-1.42	0.155	0.683
AD	EN_L6B	MMADHC	-0.03	0.09	-0.32	0.751	0.915
AD	EN_L6_CT	MMADHC	-0.14	0.08	-1.87	0.0618	0.313
AD	EN_L6_IT_1	MMADHC	0.02	0.07	0.25	0.802	0.954
AD	EN_L6_IT_2	MMADHC	0.07	0.09	0.79	0.43	0.879
AD	Endo	MMADHC	0.23	0.31	0.73	0.468	0.887
AD	IN_ADARB2	MMADHC	0.02	0.07	0.25	0.806	0.941
AD	IN_LAMP5_LHX6	MMADHC	0.04	0.07	0.58	0.559	0.914
AD	IN_LAMP5_RELN	MMADHC	-0.06	0.06	-0.91	0.364	0.802
AD	IN_PVALB	MMADHC	-0.02	0.04	-0.40	0.693	0.925
AD	IN_PVALB_CHC	MMADHC	-0.11	0.08	-1.38	0.168	0.611
AD	IN_SST	MMADHC	-0.04	0.06	-0.68	0.496	0.871
AD	IN_VIP	MMADHC	0.02	0.04	0.55	0.582	0.823
AD	Micro	MMADHC	-0.02	0.06	-0.29	0.772	0.91
AD	OPC	MMADHC	0.03	0.04	0.87	0.387	0.762
AD	Oligo	MMADHC	0.08	0.03	2.60	0.00919	0.061
AD	PC	MMADHC	0.18	0.33	0.54	0.587	0.973
AD	Astro	MMD	-0.04	0.05	-0.75	0.451	0.644
AD	EN_L2_3_IT	MMD	0.08	0.05	1.74	0.0821	0.283
AD	EN_L3_5_IT_1	MMD	0.06	0.07	0.97	0.334	0.638
AD	EN_L3_5_IT_2	MMD	-0.15	0.06	-2.49	0.0129	0.0969
AD	EN_L3_5_IT_3	MMD	0.26	0.05	5.46	4.86e-08	5.28e-06
AD	EN_L5_6_NP	MMD	-0.02	0.07	-0.25	0.805	0.968
AD	EN_L6B	MMD	0.04	0.08	0.48	0.631	0.866
AD	EN_L6_CT	MMD	0.01	0.05	0.27	0.79	0.941
AD	EN_L6_IT_1	MMD	0.17	0.06	2.68	0.00745	0.162
AD	EN_L6_IT_2	MMD	-0.09	0.07	-1.28	0.201	0.732
AD	Endo	MMD	0.06	0.44	0.13	0.894	0.984
AD	IN_ADARB2	MMD	-0.09	0.08	-1.09	0.277	0.682
AD	IN_LAMP5_RELN	MMD	-0.02	0.09	-0.27	0.785	0.951
AD	IN_PVALB	MMD	-0.02	0.06	-0.34	0.737	0.937
AD	IN_SST	MMD	0.00	0.06	0.02	0.982	0.997
AD	IN_VIP	MMD	-0.17	0.06	-2.94	0.00333	0.0568
AD	Micro	MMD	0.02	0.05	0.54	0.593	0.823
AD	OPC	MMD	0.01	0.06	0.15	0.884	0.969
AD	Oligo	MMD	-0.07	0.05	-1.57	0.116	0.308
AD	Astro	MMD2	-0.18	0.08	-2.25	0.0243	0.0952
AD	EN_L2_3_IT	MMD2	0.05	0.07	0.73	0.464	0.715
AD	EN_L3_5_IT_1	MMD2	0.18	0.10	1.76	0.0782	0.305
AD	EN_L3_5_IT_2	MMD2	0.04	0.09	0.40	0.686	0.865
AD	EN_L3_5_IT_3	MMD2	-0.08	0.09	-0.83	0.406	0.647
AD	EN_L5_6_NP	MMD2	0.01	0.06	0.21	0.83	0.972
AD	EN_L5_ET	MMD2	0.06	0.42	0.15	0.881	0.999
AD	EN_L6B	MMD2	0.04	0.12	0.33	0.739	0.91
AD	EN_L6_CT	MMD2	-0.02	0.08	-0.23	0.816	0.952
AD	EN_L6_IT_1	MMD2	-0.52	0.39	-1.36	0.175	0.626
AD	EN_L6_IT_2	MMD2	0.25	0.12	2.08	0.0375	0.489
AD	IN_ADARB2	MMD2	0.06	0.07	0.84	0.4	0.768
AD	IN_LAMP5_LHX6	MMD2	0.11	0.09	1.23	0.219	0.736
AD	IN_LAMP5_RELN	MMD2	0.05	0.06	0.78	0.436	0.835
AD	IN_PVALB	MMD2	0.05	0.09	0.61	0.54	0.872
AD	IN_PVALB_CHC	MMD2	0.13	0.10	1.28	0.2	0.649
AD	IN_SST	MMD2	0.16	0.08	1.98	0.0478	0.421
AD	IN_VIP	MMD2	0.07	0.06	1.17	0.243	0.558
AD	OPC	MMD2	-0.14	0.05	-2.90	0.00369	0.127
AD	Oligo	MMD2	-0.06	0.06	-0.91	0.363	0.606
AD	Astro	MME	0.04	0.09	0.47	0.636	0.787
AD	EN_L2_3_IT	MME	0.06	0.09	0.61	0.54	0.77
AD	EN_L3_5_IT_1	MME	-0.01	0.06	-0.16	0.875	0.95
AD	EN_L3_5_IT_3	MME	-0.24	0.13	-1.86	0.0622	0.214
AD	EN_L6_CT	MME	0.41	0.14	2.82	0.00474	0.0689
AD	IN_PVALB	MME	-0.14	0.12	-1.21	0.225	0.67
AD	IN_PVALB_CHC	MME	-0.10	0.07	-1.43	0.152	0.59
AD	IN_SST	MME	-0.32	0.14	-2.23	0.0254	0.33
AD	IN_VIP	MME	-0.46	0.10	-4.74	2.17e-06	0.000472
AD	Oligo	MME	-0.14	0.07	-2.18	0.0294	0.131
AD	Astro	MMEL1	0.57	0.11	5.01	5.45e-07	3.24e-05
AD	Astro	MMGT1	0.02	0.04	0.46	0.643	0.792
AD	EN_L2_3_IT	MMGT1	0.09	0.04	2.16	0.0308	0.157
AD	EN_L3_5_IT_1	MMGT1	0.21	0.07	3.04	0.00238	0.0402
AD	EN_L3_5_IT_2	MMGT1	0.06	0.05	1.22	0.224	0.512
AD	EN_L3_5_IT_3	MMGT1	0.06	0.05	1.22	0.224	0.464
AD	EN_L5_6_NP	MMGT1	0.27	0.33	0.82	0.41	0.851
AD	EN_L6B	MMGT1	0.04	0.10	0.39	0.697	0.892
AD	EN_L6_CT	MMGT1	-0.07	0.09	-0.77	0.444	0.769
AD	EN_L6_IT_1	MMGT1	0.05	0.08	0.58	0.562	0.875
AD	EN_L6_IT_2	MMGT1	0.01	0.11	0.10	0.917	0.988
AD	IN_ADARB2	MMGT1	0.04	0.08	0.55	0.58	0.859
AD	IN_LAMP5_RELN	MMGT1	0.03	0.08	0.38	0.706	0.929
AD	IN_PVALB	MMGT1	0.03	0.06	0.41	0.683	0.924
AD	IN_SST	MMGT1	0.03	0.07	0.38	0.701	0.937
AD	IN_VIP	MMGT1	0.04	0.05	0.79	0.432	0.726
AD	Micro	MMGT1	0.14	0.08	1.77	0.0763	0.272
AD	OPC	MMGT1	0.06	0.05	1.16	0.246	0.657
AD	Oligo	MMGT1	0.00	0.03	0.11	0.911	0.964
AD	Astro	MMP11	-0.04	0.09	-0.40	0.692	0.827
AD	EN_L2_3_IT	MMP11	-0.08	0.11	-0.77	0.444	0.7
AD	Astro	MMP14	0.06	0.10	0.63	0.526	0.706
AD	Micro	MMP14	0.12	0.07	1.84	0.0655	0.25
AD	Astro	MMP15	-0.23	0.09	-2.65	0.00815	0.0451
AD	EN_L2_3_IT	MMP15	0.17	0.11	1.57	0.117	0.347
AD	EN_L3_5_IT_2	MMP15	0.01	0.33	0.02	0.985	0.995
AD	OPC	MMP15	-0.15	0.09	-1.58	0.115	0.495
AD	Astro	MMP16	-0.05	0.07	-0.77	0.442	0.636
AD	EN_L2_3_IT	MMP16	0.06	0.03	1.96	0.0502	0.209
AD	EN_L3_5_IT_1	MMP16	0.13	0.04	3.62	0.000299	0.0106
AD	EN_L3_5_IT_2	MMP16	0.12	0.03	3.47	0.000515	0.0101
AD	EN_L3_5_IT_3	MMP16	0.10	0.03	3.37	0.000745	0.0102
AD	EN_L5_6_NP	MMP16	0.14	0.05	3.05	0.00226	0.169
AD	EN_L5_ET	MMP16	-0.16	0.40	-0.42	0.677	0.999
AD	EN_L6B	MMP16	0.05	0.04	1.36	0.174	0.532
AD	EN_L6_CT	MMP16	0.11	0.03	3.13	0.00175	0.0351
AD	EN_L6_IT_1	MMP16	0.06	0.03	1.70	0.0892	0.497
AD	EN_L6_IT_2	MMP16	0.06	0.04	1.32	0.188	0.716
AD	Endo	MMP16	-0.04	0.36	-0.11	0.912	0.989
AD	IN_ADARB2	MMP16	0.11	0.05	2.17	0.0297	0.288
AD	IN_LAMP5_LHX6	MMP16	0.24	0.07	3.52	0.000427	0.0428
AD	IN_LAMP5_RELN	MMP16	0.08	0.06	1.39	0.166	0.639
AD	IN_PVALB	MMP16	0.06	0.03	1.91	0.0566	0.396
AD	IN_PVALB_CHC	MMP16	-0.02	0.09	-0.22	0.827	0.96
AD	IN_SST	MMP16	0.06	0.04	1.72	0.0859	0.534
AD	IN_VIP	MMP16	0.16	0.04	4.24	2.21e-05	0.00223
AD	Micro	MMP16	-0.00	0.09	-0.05	0.957	0.987
AD	OPC	MMP16	0.05	0.04	1.56	0.118	0.499
AD	Oligo	MMP16	0.01	0.07	0.08	0.938	0.975
AD	PC	MMP16	-0.08	0.11	-0.69	0.488	0.955
AD	Astro	MMP17	-0.08	0.07	-1.07	0.285	0.486
AD	EN_L2_3_IT	MMP17	0.00	0.06	0.04	0.964	0.985
AD	EN_L3_5_IT_1	MMP17	0.04	0.05	0.87	0.384	0.681
AD	EN_L3_5_IT_2	MMP17	-0.01	0.05	-0.24	0.813	0.928
AD	EN_L3_5_IT_3	MMP17	-0.05	0.06	-0.91	0.365	0.608
AD	EN_L5_6_NP	MMP17	0.07	0.10	0.69	0.491	0.884
AD	EN_L5_ET	MMP17	0.12	0.49	0.25	0.8	0.999
AD	EN_L6B	MMP17	-0.10	0.08	-1.17	0.243	0.612
AD	EN_L6_CT	MMP17	-0.23	0.07	-3.27	0.00109	0.0246
AD	EN_L6_IT_1	MMP17	-0.15	0.08	-2.03	0.0428	0.37
AD	EN_L6_IT_2	MMP17	0.01	0.09	0.10	0.918	0.988
AD	IN_ADARB2	MMP17	-0.06	0.08	-0.79	0.429	0.785
AD	IN_LAMP5_LHX6	MMP17	0.02	0.09	0.27	0.784	0.967
AD	IN_LAMP5_RELN	MMP17	0.08	0.08	0.98	0.327	0.782
AD	IN_PVALB	MMP17	0.09	0.07	1.31	0.192	0.633
AD	IN_PVALB_CHC	MMP17	0.18	0.07	2.79	0.00519	0.116
AD	IN_SST	MMP17	-0.08	0.07	-1.15	0.251	0.736
AD	IN_VIP	MMP17	0.15	0.05	2.78	0.00537	0.0741
AD	Micro	MMP17	0.16	0.09	1.81	0.0709	0.261
AD	OPC	MMP17	0.05	0.04	1.18	0.236	0.646
AD	Oligo	MMP17	-0.09	0.06	-1.43	0.152	0.364
AD	Astro	MMP19	-0.22	0.10	-2.16	0.0305	0.111
AD	EN_L2_3_IT	MMP19	-0.06	0.11	-0.53	0.594	0.8
AD	OPC	MMP19	-0.05	0.10	-0.53	0.595	0.868
AD	Oligo	MMP19	-0.22	0.08	-2.63	0.00849	0.058
AD	Micro	MMP2	0.28	0.12	2.32	0.0203	0.122
AD	OPC	MMP2	0.12	0.10	1.14	0.253	0.665
AD	EN_L2_3_IT	MMP20	0.05	0.10	0.50	0.614	0.813
AD	Oligo	MMP20	0.02	0.09	0.25	0.799	0.908
AD	Astro	MMP21	-0.14	0.09	-1.59	0.111	0.265
AD	EN_L2_3_IT	MMP21	-0.17	0.09	-1.92	0.0548	0.221
AD	EN_L3_5_IT_1	MMP21	-0.15	0.12	-1.33	0.182	0.475
AD	EN_L3_5_IT_2	MMP21	-0.09	0.09	-1.00	0.317	0.606
AD	EN_L3_5_IT_3	MMP21	-0.12	0.10	-1.16	0.245	0.49
AD	EN_L6_CT	MMP21	0.12	0.50	0.25	0.805	0.947
AD	EN_L6_IT_1	MMP21	-0.01	0.12	-0.09	0.929	0.987
AD	IN_PVALB	MMP21	-0.17	0.09	-1.90	0.0579	0.398
AD	IN_VIP	MMP21	-0.15	0.09	-1.69	0.0903	0.342
AD	Micro	MMP21	-0.14	0.11	-1.33	0.184	0.456
AD	OPC	MMP21	-0.11	0.10	-1.16	0.245	0.656
AD	Oligo	MMP21	-0.04	0.07	-0.55	0.581	0.78
AD	Astro	MMP24	-0.04	0.06	-0.79	0.43	0.627
AD	EN_L2_3_IT	MMP24	-0.02	0.03	-0.80	0.424	0.685
AD	EN_L3_5_IT_1	MMP24	-0.13	0.04	-3.29	0.000997	0.0231
AD	EN_L3_5_IT_2	MMP24	-0.08	0.03	-2.34	0.0195	0.126
AD	EN_L3_5_IT_3	MMP24	0.02	0.03	0.71	0.48	0.707
AD	EN_L5_6_NP	MMP24	0.01	0.05	0.26	0.794	0.966
AD	EN_L5_ET	MMP24	-0.00	0.36	-0.01	0.991	0.999
AD	EN_L6B	MMP24	0.20	0.06	3.22	0.00128	0.0402
AD	EN_L6_CT	MMP24	0.06	0.05	1.28	0.201	0.554
AD	EN_L6_IT_1	MMP24	-0.06	0.06	-1.04	0.296	0.734
AD	EN_L6_IT_2	MMP24	-0.11	0.07	-1.61	0.107	0.631
AD	Endo	MMP24	-0.04	0.35	-0.10	0.917	0.99
AD	IN_ADARB2	MMP24	0.05	0.05	1.14	0.255	0.665
AD	IN_LAMP5_LHX6	MMP24	0.03	0.05	0.53	0.596	0.927
AD	IN_LAMP5_RELN	MMP24	0.04	0.04	1.03	0.302	0.76
AD	IN_PVALB	MMP24	0.03	0.03	1.04	0.299	0.744
AD	IN_PVALB_CHC	MMP24	0.05	0.06	0.80	0.423	0.81
AD	IN_SST	MMP24	0.03	0.04	0.73	0.468	0.862
AD	IN_VIP	MMP24	-0.02	0.03	-0.67	0.502	0.773
AD	Micro	MMP24	0.11	0.07	1.68	0.0924	0.307
AD	OPC	MMP24	-0.03	0.05	-0.68	0.497	0.823
AD	Oligo	MMP24	0.00	0.05	0.03	0.978	0.99
AD	PC	MMP24	-0.32	0.35	-0.91	0.362	0.934
AD	Astro	MMP24OS	0.10	0.04	2.39	0.0169	0.075
AD	EN_L2_3_IT	MMP24OS	-0.08	0.04	-1.84	0.0657	0.245
AD	EN_L3_5_IT_1	MMP24OS	-0.06	0.07	-0.83	0.404	0.698
AD	EN_L3_5_IT_2	MMP24OS	-0.14	0.06	-2.46	0.0141	0.102
AD	EN_L3_5_IT_3	MMP24OS	-0.03	0.05	-0.65	0.518	0.734
AD	EN_L5_6_NP	MMP24OS	0.03	0.08	0.35	0.73	0.959
AD	EN_L6B	MMP24OS	0.09	0.09	1.00	0.317	0.679
AD	EN_L6_CT	MMP24OS	0.03	0.08	0.40	0.688	0.899
AD	EN_L6_IT_1	MMP24OS	-0.07	0.07	-0.88	0.381	0.789
AD	EN_L6_IT_2	MMP24OS	-0.04	0.10	-0.42	0.677	0.946
AD	Endo	MMP24OS	-0.43	0.30	-1.41	0.159	0.693
AD	IN_ADARB2	MMP24OS	0.05	0.08	0.69	0.491	0.818
AD	IN_LAMP5_LHX6	MMP24OS	-0.13	0.09	-1.47	0.141	0.654
AD	IN_LAMP5_RELN	MMP24OS	-0.04	0.07	-0.53	0.594	0.896
AD	IN_PVALB	MMP24OS	-0.02	0.05	-0.40	0.686	0.925
AD	IN_PVALB_CHC	MMP24OS	-0.04	0.10	-0.44	0.658	0.92
AD	IN_SST	MMP24OS	0.00	0.06	0.03	0.978	0.997
AD	IN_VIP	MMP24OS	-0.16	0.06	-2.97	0.00296	0.0532
AD	Micro	MMP24OS	0.07	0.05	1.56	0.118	0.353
AD	OPC	MMP24OS	-0.03	0.04	-0.72	0.469	0.809
AD	Oligo	MMP24OS	0.08	0.04	2.09	0.0364	0.148
AD	PC	MMP24OS	-0.70	0.35	-2.03	0.0427	0.775
AD	PVM	MMP24OS	0.07	0.14	0.48	0.631	0.922
AD	VLMC	MMP24OS	0.14	0.10	1.43	0.152	0.47
AD	Astro	MMP25	0.05	0.09	0.54	0.588	0.753
AD	EN_L2_3_IT	MMP25	-0.03	0.08	-0.37	0.71	0.868
AD	EN_L3_5_IT_2	MMP25	-0.02	0.10	-0.18	0.856	0.946
AD	EN_L3_5_IT_3	MMP25	0.02	0.09	0.24	0.812	0.915
AD	IN_PVALB	MMP25	-0.06	0.10	-0.62	0.533	0.869
AD	IN_VIP	MMP25	-0.22	0.09	-2.51	0.0122	0.117
AD	Oligo	MMP25	-0.04	0.09	-0.40	0.686	0.848
AD	Astro	MMP26	-0.07	0.09	-0.74	0.461	0.653
AD	EN_L2_3_IT	MMP26	-0.17	0.09	-1.93	0.0539	0.219
AD	EN_L3_5_IT_2	MMP26	0.05	0.39	0.13	0.9	0.963
AD	EN_L3_5_IT_3	MMP26	-0.10	0.36	-0.28	0.779	0.897
AD	IN_PVALB	MMP26	-0.08	0.14	-0.56	0.575	0.888
AD	Oligo	MMP26	-0.12	0.08	-1.49	0.137	0.34
AD	Astro	MMP28	-0.21	0.05	-4.19	2.85e-05	0.000719
AD	EN_L2_3_IT	MMP28	-0.12	0.05	-2.71	0.00675	0.0642
AD	EN_L3_5_IT_1	MMP28	0.03	0.09	0.35	0.728	0.889
AD	EN_L3_5_IT_2	MMP28	-0.08	0.07	-1.05	0.294	0.582
AD	EN_L3_5_IT_3	MMP28	-0.04	0.07	-0.57	0.565	0.769
AD	EN_L5_6_NP	MMP28	-0.48	0.35	-1.39	0.164	0.691
AD	EN_L6B	MMP28	0.09	0.10	0.89	0.375	0.722
AD	EN_L6_CT	MMP28	-0.68	0.38	-1.81	0.0702	0.334
AD	EN_L6_IT_1	MMP28	0.29	0.35	0.84	0.4	0.797
AD	IN_ADARB2	MMP28	-0.15	0.07	-2.15	0.0319	0.294
AD	IN_LAMP5_LHX6	MMP28	-0.13	0.32	-0.40	0.692	0.949
AD	IN_LAMP5_RELN	MMP28	-0.11	0.08	-1.38	0.167	0.641
AD	IN_PVALB	MMP28	-0.04	0.07	-0.62	0.535	0.87
AD	IN_SST	MMP28	-0.03	0.08	-0.37	0.713	0.942
AD	IN_VIP	MMP28	-0.25	0.06	-3.86	0.000112	0.00669
AD	Oligo	MMP28	0.01	0.06	0.23	0.815	0.914
AD	Endo	MMRN1	1.62	0.76	2.14	0.0326	0.417
AD	Micro	MMRN1	-0.41	0.12	-3.47	0.000525	0.00899
AD	Astro	MMRN2	0.24	0.09	2.74	0.00606	0.0365
AD	EN_L2_3_IT	MMRN2	0.08	0.10	0.86	0.39	0.658
AD	EN_L3_5_IT_2	MMRN2	0.65	0.39	1.68	0.0935	0.32
AD	EN_L3_5_IT_3	MMRN2	-0.01	0.10	-0.11	0.911	0.959
AD	Endo	MMRN2	0.03	0.10	0.28	0.778	0.965
AD	IN_PVALB	MMRN2	0.09	0.08	1.16	0.244	0.693
AD	Oligo	MMRN2	0.15	0.09	1.70	0.0893	0.262
AD	Astro	MMS19	-0.01	0.02	-0.41	0.684	0.822
AD	EN_L2_3_IT	MMS19	-0.04	0.02	-1.75	0.0794	0.278
AD	EN_L3_5_IT_1	MMS19	-0.05	0.03	-1.48	0.138	0.415
AD	EN_L3_5_IT_2	MMS19	-0.02	0.03	-0.52	0.605	0.82
AD	EN_L3_5_IT_3	MMS19	0.01	0.03	0.42	0.672	0.836
AD	EN_L5_6_NP	MMS19	-0.07	0.05	-1.23	0.218	0.735
AD	EN_L5_ET	MMS19	-0.38	0.45	-0.85	0.396	0.999
AD	EN_L6B	MMS19	-0.04	0.05	-0.74	0.46	0.781
AD	EN_L6_CT	MMS19	-0.06	0.05	-1.26	0.209	0.565
AD	EN_L6_IT_1	MMS19	-0.05	0.04	-1.12	0.265	0.709
AD	EN_L6_IT_2	MMS19	0.02	0.05	0.32	0.75	0.957
AD	Endo	MMS19	0.07	0.23	0.33	0.74	0.961
AD	IN_ADARB2	MMS19	-0.04	0.05	-0.86	0.392	0.766
AD	IN_LAMP5_LHX6	MMS19	-0.11	0.05	-2.11	0.0345	0.394
AD	IN_LAMP5_RELN	MMS19	-0.00	0.05	-0.07	0.94	0.987
AD	IN_PVALB	MMS19	-0.04	0.03	-1.49	0.137	0.558
AD	IN_PVALB_CHC	MMS19	-0.08	0.06	-1.43	0.152	0.59
AD	IN_SST	MMS19	-0.02	0.04	-0.45	0.656	0.926
AD	IN_VIP	MMS19	-0.01	0.03	-0.32	0.752	0.903
AD	Micro	MMS19	0.06	0.04	1.51	0.131	0.376
AD	OPC	MMS19	-0.03	0.03	-0.86	0.387	0.763
AD	Oligo	MMS19	0.02	0.02	1.12	0.263	0.504
AD	PC	MMS19	-0.14	0.33	-0.44	0.661	0.984
AD	VLMC	MMS19	-0.03	0.09	-0.35	0.725	0.905
AD	Astro	MMS22L	0.06	0.05	1.20	0.23	0.425
AD	EN_L2_3_IT	MMS22L	0.05	0.06	0.88	0.38	0.65
AD	EN_L3_5_IT_1	MMS22L	0.15	0.47	0.31	0.759	0.905
AD	EN_L3_5_IT_2	MMS22L	0.08	0.06	1.42	0.156	0.426
AD	EN_L3_5_IT_3	MMS22L	0.02	0.06	0.32	0.746	0.879
AD	EN_L5_6_NP	MMS22L	0.06	0.40	0.16	0.871	0.979
AD	EN_L6B	MMS22L	0.00	0.12	0.04	0.966	0.992
AD	EN_L6_CT	MMS22L	0.16	0.10	1.64	0.102	0.403
AD	EN_L6_IT_1	MMS22L	0.06	0.11	0.57	0.566	0.877
AD	EN_L6_IT_2	MMS22L	-0.00	0.11	-0.04	0.971	0.994
AD	Endo	MMS22L	-0.49	0.35	-1.42	0.157	0.692
AD	IN_ADARB2	MMS22L	0.08	0.09	0.89	0.375	0.755
AD	IN_LAMP5_RELN	MMS22L	-0.02	0.10	-0.17	0.863	0.97
AD	IN_PVALB	MMS22L	-0.01	0.10	-0.08	0.934	0.985
AD	IN_SST	MMS22L	0.09	0.11	0.80	0.424	0.837
AD	IN_VIP	MMS22L	0.06	0.06	0.96	0.335	0.653
AD	Micro	MMS22L	-0.04	0.06	-0.63	0.531	0.786
AD	OPC	MMS22L	0.03	0.04	0.60	0.551	0.846
AD	Oligo	MMS22L	0.03	0.04	0.77	0.441	0.678
AD	PC	MMS22L	-1.09	0.47	-2.31	0.021	0.654
AD	PVM	MMS22L	0.24	0.55	0.43	0.667	0.931
AD	Astro	MMUT	-0.15	0.04	-3.46	0.00054	0.00637
AD	EN_L2_3_IT	MMUT	0.02	0.03	0.65	0.514	0.753
AD	EN_L3_5_IT_1	MMUT	0.05	0.05	1.01	0.313	0.619
AD	EN_L3_5_IT_2	MMUT	0.02	0.04	0.41	0.684	0.864
AD	EN_L3_5_IT_3	MMUT	0.04	0.04	1.16	0.247	0.491
AD	EN_L5_6_NP	MMUT	-0.00	0.08	-0.02	0.988	0.999
AD	EN_L6B	MMUT	0.03	0.08	0.33	0.738	0.91
AD	EN_L6_CT	MMUT	0.01	0.06	0.11	0.912	0.977
AD	EN_L6_IT_1	MMUT	0.04	0.06	0.68	0.494	0.846
AD	EN_L6_IT_2	MMUT	0.11	0.07	1.63	0.104	0.626
AD	IN_ADARB2	MMUT	-0.02	0.05	-0.45	0.651	0.887
AD	IN_LAMP5_LHX6	MMUT	-0.00	0.07	-0.02	0.987	0.998
AD	IN_LAMP5_RELN	MMUT	0.04	0.06	0.74	0.461	0.844
AD	IN_PVALB	MMUT	-0.03	0.04	-0.62	0.533	0.869
AD	IN_PVALB_CHC	MMUT	0.03	0.08	0.31	0.754	0.945
AD	IN_SST	MMUT	0.05	0.05	0.99	0.323	0.792
AD	IN_VIP	MMUT	-0.01	0.04	-0.33	0.739	0.898
AD	Micro	MMUT	-0.05	0.06	-0.84	0.401	0.685
AD	OPC	MMUT	0.06	0.04	1.41	0.159	0.559
AD	Oligo	MMUT	0.01	0.03	0.25	0.804	0.91
AD	PC	MMUT	0.07	0.36	0.20	0.843	0.99
AD	Astro	MN1	0.02	0.07	0.23	0.821	0.907
AD	EN_L2_3_IT	MN1	-0.14	0.09	-1.54	0.125	0.359
AD	EN_L3_5_IT_1	MN1	0.12	0.13	0.92	0.358	0.661
AD	EN_L3_5_IT_2	MN1	-0.02	0.13	-0.14	0.886	0.957
AD	IN_ADARB2	MN1	0.05	0.05	1.02	0.306	0.705
AD	IN_LAMP5_LHX6	MN1	-0.02	0.09	-0.22	0.829	0.974
AD	IN_LAMP5_RELN	MN1	0.09	0.06	1.47	0.142	0.609
AD	IN_SST	MN1	-0.12	0.13	-0.88	0.378	0.818
AD	IN_VIP	MN1	0.01	0.07	0.15	0.877	0.956
AD	OPC	MN1	0.06	0.06	1.13	0.259	0.669
AD	Oligo	MN1	-0.13	0.08	-1.66	0.0962	0.274
AD	Adaptive	MNAT1	-0.04	0.16	-0.27	0.786	0.983
AD	Astro	MNAT1	-0.06	0.03	-2.14	0.0322	0.115
AD	EN_L2_3_IT	MNAT1	0.01	0.02	0.33	0.738	0.88
AD	EN_L3_5_IT_1	MNAT1	-0.00	0.03	-0.05	0.96	0.985
AD	EN_L3_5_IT_2	MNAT1	0.03	0.02	1.14	0.253	0.545
AD	EN_L3_5_IT_3	MNAT1	-0.03	0.02	-1.21	0.226	0.465
AD	EN_L5_6_NP	MNAT1	-0.02	0.04	-0.49	0.621	0.929
AD	EN_L5_ET	MNAT1	-0.44	0.21	-2.08	0.0374	0.936
AD	EN_L6B	MNAT1	-0.02	0.04	-0.46	0.645	0.871
AD	EN_L6_CT	MNAT1	-0.03	0.03	-0.89	0.374	0.72
AD	EN_L6_IT_1	MNAT1	0.03	0.04	0.75	0.454	0.827
AD	EN_L6_IT_2	MNAT1	0.00	0.04	0.10	0.922	0.988
AD	Endo	MNAT1	-0.10	0.08	-1.23	0.217	0.761
AD	IN_ADARB2	MNAT1	-0.02	0.03	-0.65	0.517	0.83
AD	IN_LAMP5_LHX6	MNAT1	-0.01	0.04	-0.20	0.838	0.976
AD	IN_LAMP5_RELN	MNAT1	0.06	0.03	1.85	0.0638	0.459
AD	IN_PVALB	MNAT1	0.02	0.02	0.70	0.482	0.849
AD	IN_PVALB_CHC	MNAT1	-0.09	0.05	-1.95	0.0516	0.374
AD	IN_SST	MNAT1	0.01	0.03	0.38	0.708	0.939
AD	IN_VIP	MNAT1	0.05	0.02	2.35	0.0186	0.149
AD	Micro	MNAT1	-0.12	0.04	-2.80	0.00516	0.0463
AD	OPC	MNAT1	-0.04	0.02	-1.65	0.0984	0.466
AD	Oligo	MNAT1	-0.07	0.03	-2.83	0.00465	0.0393
AD	PC	MNAT1	-0.04	0.07	-0.58	0.56	0.97
AD	PVM	MNAT1	0.12	0.16	0.78	0.434	0.882
AD	SMC	MNAT1	0.03	0.19	0.17	0.865	0.995
AD	VLMC	MNAT1	0.04	0.09	0.43	0.667	0.881
AD	Micro	MNDA	-0.40	0.07	-6.02	1.77e-09	2.42e-07
AD	Astro	MNS1	-0.26	0.07	-3.55	0.000386	0.00498
AD	EN_L2_3_IT	MNS1	0.07	0.05	1.48	0.139	0.38
AD	EN_L3_5_IT_1	MNS1	0.12	0.06	1.92	0.0552	0.252
AD	EN_L3_5_IT_2	MNS1	0.16	0.04	3.63	0.000284	0.00643
AD	EN_L3_5_IT_3	MNS1	0.17	0.05	3.63	0.000284	0.00504
AD	EN_L5_6_NP	MNS1	0.08	0.10	0.80	0.421	0.857
AD	EN_L6B	MNS1	0.12	0.08	1.51	0.13	0.466
AD	EN_L6_CT	MNS1	0.13	0.06	2.09	0.0366	0.233
AD	EN_L6_IT_1	MNS1	0.05	0.08	0.63	0.529	0.865
AD	EN_L6_IT_2	MNS1	0.11	0.08	1.37	0.171	0.704
AD	IN_ADARB2	MNS1	0.04	0.07	0.61	0.542	0.842
AD	IN_LAMP5_LHX6	MNS1	0.02	0.08	0.30	0.762	0.964
AD	IN_LAMP5_RELN	MNS1	0.19	0.07	2.52	0.0116	0.206
AD	IN_PVALB	MNS1	0.23	0.07	3.29	0.000997	0.0454
AD	IN_PVALB_CHC	MNS1	-0.55	0.46	-1.19	0.234	0.685
AD	IN_SST	MNS1	0.23	0.08	2.99	0.0028	0.116
AD	IN_VIP	MNS1	0.08	0.05	1.71	0.0872	0.336
AD	OPC	MNS1	-0.10	0.07	-1.37	0.171	0.575
AD	Oligo	MNS1	-0.26	0.07	-3.67	0.000242	0.00582
AD	Astro	MNT	0.22	0.05	4.15	3.3e-05	0.000798
AD	EN_L2_3_IT	MNT	0.02	0.04	0.54	0.589	0.798
AD	EN_L3_5_IT_1	MNT	-0.08	0.07	-1.12	0.264	0.569
AD	EN_L3_5_IT_2	MNT	0.00	0.05	0.06	0.954	0.983
AD	EN_L3_5_IT_3	MNT	0.02	0.05	0.29	0.773	0.895
AD	EN_L5_6_NP	MNT	-0.12	0.37	-0.32	0.751	0.963
AD	EN_L6B	MNT	0.04	0.09	0.47	0.64	0.87
AD	EN_L6_CT	MNT	0.02	0.08	0.29	0.774	0.937
AD	EN_L6_IT_1	MNT	0.10	0.08	1.18	0.237	0.684
AD	EN_L6_IT_2	MNT	-0.04	0.10	-0.36	0.716	0.95
AD	IN_ADARB2	MNT	0.02	0.08	0.21	0.835	0.95
AD	IN_LAMP5_RELN	MNT	-0.10	0.09	-1.10	0.271	0.742
AD	IN_PVALB	MNT	-0.10	0.07	-1.57	0.117	0.523
AD	IN_SST	MNT	0.01	0.08	0.16	0.871	0.976
AD	IN_VIP	MNT	0.00	0.06	0.06	0.956	0.985
AD	Micro	MNT	0.00	0.07	0.04	0.964	0.989
AD	OPC	MNT	-0.03	0.07	-0.36	0.718	0.914
AD	Oligo	MNT	0.04	0.04	1.01	0.314	0.559
AD	Astro	MOAP1	-0.03	0.06	-0.54	0.589	0.753
AD	EN_L2_3_IT	MOAP1	0.08	0.05	1.78	0.0759	0.269
AD	EN_L3_5_IT_1	MOAP1	0.02	0.07	0.35	0.724	0.888
AD	EN_L3_5_IT_2	MOAP1	0.05	0.06	0.85	0.395	0.674
AD	EN_L3_5_IT_3	MOAP1	0.09	0.05	1.70	0.0889	0.266
AD	EN_L5_6_NP	MOAP1	-0.00	0.08	-0.00	0.997	1
AD	EN_L6B	MOAP1	0.07	0.08	0.88	0.377	0.724
AD	EN_L6_CT	MOAP1	0.05	0.08	0.57	0.566	0.845
AD	EN_L6_IT_1	MOAP1	0.14	0.08	1.76	0.0787	0.471
AD	EN_L6_IT_2	MOAP1	0.08	0.09	0.92	0.357	0.842
AD	IN_ADARB2	MOAP1	0.06	0.07	0.79	0.427	0.784
AD	IN_LAMP5_LHX6	MOAP1	-0.05	0.09	-0.63	0.529	0.902
AD	IN_LAMP5_RELN	MOAP1	-0.06	0.07	-0.86	0.389	0.816
AD	IN_PVALB	MOAP1	-0.04	0.06	-0.63	0.528	0.867
AD	IN_PVALB_CHC	MOAP1	0.00	0.09	0.01	0.99	0.998
AD	IN_SST	MOAP1	0.03	0.06	0.49	0.625	0.913
AD	IN_VIP	MOAP1	-0.04	0.05	-0.68	0.498	0.77
AD	Micro	MOAP1	-0.12	0.08	-1.46	0.143	0.398
AD	OPC	MOAP1	-0.02	0.06	-0.36	0.716	0.913
AD	Oligo	MOAP1	-0.05	0.04	-1.18	0.236	0.472
AD	Astro	MOB1A	0.04	0.03	1.11	0.268	0.469
AD	EN_L2_3_IT	MOB1A	0.07	0.03	2.27	0.0233	0.133
AD	EN_L3_5_IT_1	MOB1A	0.10	0.06	1.79	0.0732	0.294
AD	EN_L3_5_IT_2	MOB1A	0.12	0.04	2.87	0.00411	0.0439
AD	EN_L3_5_IT_3	MOB1A	0.10	0.04	2.77	0.00552	0.042
AD	EN_L5_6_NP	MOB1A	0.06	0.08	0.78	0.434	0.862
AD	EN_L6B	MOB1A	0.07	0.07	0.92	0.359	0.711
AD	EN_L6_CT	MOB1A	0.15	0.06	2.36	0.0181	0.154
AD	EN_L6_IT_1	MOB1A	0.09	0.06	1.47	0.142	0.582
AD	EN_L6_IT_2	MOB1A	0.09	0.08	1.12	0.263	0.781
AD	Endo	MOB1A	-0.30	0.25	-1.21	0.225	0.766
AD	IN_ADARB2	MOB1A	0.06	0.06	0.95	0.344	0.731
AD	IN_LAMP5_LHX6	MOB1A	-0.07	0.07	-0.97	0.331	0.808
AD	IN_LAMP5_RELN	MOB1A	-0.05	0.06	-0.86	0.387	0.813
AD	IN_PVALB	MOB1A	0.04	0.04	0.90	0.367	0.788
AD	IN_PVALB_CHC	MOB1A	0.11	0.08	1.42	0.155	0.594
AD	IN_SST	MOB1A	0.03	0.05	0.54	0.591	0.902
AD	IN_VIP	MOB1A	0.01	0.04	0.32	0.752	0.903
AD	Micro	MOB1A	-0.03	0.04	-0.69	0.488	0.755
AD	OPC	MOB1A	0.09	0.04	2.32	0.0205	0.254
AD	Oligo	MOB1A	0.06	0.03	2.16	0.0307	0.134
AD	PC	MOB1A	-0.18	0.32	-0.58	0.565	0.971
AD	PVM	MOB1A	-0.22	0.38	-0.59	0.556	0.902
AD	Astro	MOB1B	0.21	0.05	4.53	5.98e-06	0.00022
AD	EN_L2_3_IT	MOB1B	0.12	0.03	3.91	9.42e-05	0.00452
AD	EN_L3_5_IT_1	MOB1B	0.10	0.05	2.10	0.0356	0.201
AD	EN_L3_5_IT_2	MOB1B	0.07	0.04	1.83	0.0676	0.267
AD	EN_L3_5_IT_3	MOB1B	0.06	0.04	1.73	0.0841	0.257
AD	EN_L5_6_NP	MOB1B	-0.10	0.06	-1.65	0.0989	0.611
AD	EN_L5_ET	MOB1B	0.04	0.40	0.11	0.913	0.999
AD	EN_L6B	MOB1B	0.14	0.06	2.39	0.0171	0.176
AD	EN_L6_CT	MOB1B	0.05	0.05	1.00	0.317	0.677
AD	EN_L6_IT_1	MOB1B	0.06	0.05	1.21	0.227	0.677
AD	EN_L6_IT_2	MOB1B	-0.01	0.07	-0.10	0.922	0.988
AD	Endo	MOB1B	-0.34	0.25	-1.36	0.173	0.707
AD	IN_ADARB2	MOB1B	0.10	0.05	2.03	0.0423	0.334
AD	IN_LAMP5_LHX6	MOB1B	0.13	0.07	2.00	0.0454	0.437
AD	IN_LAMP5_RELN	MOB1B	0.09	0.05	1.88	0.0604	0.448
AD	IN_PVALB	MOB1B	0.11	0.03	3.05	0.00231	0.0761
AD	IN_PVALB_CHC	MOB1B	0.01	0.06	0.22	0.829	0.961
AD	IN_SST	MOB1B	0.08	0.04	2.07	0.0386	0.387
AD	IN_VIP	MOB1B	0.11	0.04	3.03	0.00242	0.0469
AD	Micro	MOB1B	-0.02	0.03	-0.67	0.505	0.768
AD	OPC	MOB1B	0.05	0.03	1.71	0.0878	0.451
AD	Oligo	MOB1B	-0.00	0.04	-0.07	0.944	0.978
AD	PC	MOB1B	-0.14	0.09	-1.56	0.12	0.865
AD	PVM	MOB1B	-0.08	0.10	-0.77	0.44	0.884
AD	SMC	MOB1B	1.05	0.87	1.20	0.23	0.995
AD	VLMC	MOB1B	-0.07	0.12	-0.59	0.557	0.818
AD	Astro	MOB2	0.10	0.04	2.52	0.0116	0.0577
AD	EN_L2_3_IT	MOB2	0.05	0.04	1.20	0.23	0.502
AD	EN_L3_5_IT_1	MOB2	0.09	0.05	1.76	0.0792	0.306
AD	EN_L3_5_IT_2	MOB2	0.06	0.05	1.20	0.231	0.518
AD	EN_L3_5_IT_3	MOB2	0.07	0.04	1.55	0.121	0.32
AD	EN_L5_6_NP	MOB2	0.02	0.07	0.28	0.779	0.965
AD	EN_L5_ET	MOB2	-0.51	0.49	-1.04	0.298	0.999
AD	EN_L6B	MOB2	0.04	0.08	0.47	0.64	0.87
AD	EN_L6_CT	MOB2	-0.01	0.07	-0.18	0.859	0.965
AD	EN_L6_IT_1	MOB2	0.07	0.06	1.17	0.244	0.693
AD	EN_L6_IT_2	MOB2	-0.04	0.08	-0.45	0.652	0.938
AD	Endo	MOB2	-0.24	0.31	-0.76	0.449	0.879
AD	IN_ADARB2	MOB2	0.04	0.06	0.65	0.515	0.83
AD	IN_LAMP5_LHX6	MOB2	-0.10	0.08	-1.29	0.198	0.719
AD	IN_LAMP5_RELN	MOB2	0.11	0.06	1.75	0.0806	0.509
AD	IN_PVALB	MOB2	0.02	0.05	0.34	0.734	0.937
AD	IN_PVALB_CHC	MOB2	0.07	0.09	0.71	0.475	0.843
AD	IN_SST	MOB2	-0.06	0.06	-0.95	0.34	0.797
AD	IN_VIP	MOB2	0.01	0.05	0.30	0.762	0.909
AD	Micro	MOB2	0.12	0.06	1.92	0.0551	0.225
AD	OPC	MOB2	0.04	0.05	0.81	0.421	0.781
AD	Oligo	MOB2	0.14	0.03	4.46	8.24e-06	0.000592
AD	PC	MOB2	-0.09	0.37	-0.23	0.816	0.988
AD	Astro	MOB3A	0.06	0.04	1.40	0.163	0.342
AD	EN_L2_3_IT	MOB3A	-0.03	0.04	-0.63	0.531	0.764
AD	EN_L3_5_IT_1	MOB3A	-0.11	0.08	-1.42	0.155	0.441
AD	EN_L3_5_IT_2	MOB3A	0.01	0.06	0.21	0.831	0.937
AD	EN_L3_5_IT_3	MOB3A	0.03	0.06	0.53	0.597	0.786
AD	EN_L5_6_NP	MOB3A	-0.03	0.10	-0.27	0.79	0.965
AD	EN_L6B	MOB3A	-0.07	0.08	-0.86	0.391	0.734
AD	EN_L6_CT	MOB3A	-0.05	0.08	-0.59	0.556	0.839
AD	EN_L6_IT_1	MOB3A	-0.01	0.08	-0.09	0.93	0.987
AD	EN_L6_IT_2	MOB3A	0.03	0.10	0.28	0.781	0.964
AD	IN_ADARB2	MOB3A	-0.02	0.07	-0.29	0.769	0.924
AD	IN_LAMP5_LHX6	MOB3A	-0.03	0.09	-0.27	0.786	0.967
AD	IN_LAMP5_RELN	MOB3A	-0.11	0.08	-1.41	0.16	0.634
AD	IN_PVALB	MOB3A	-0.07	0.06	-1.10	0.272	0.719
AD	IN_SST	MOB3A	0.01	0.07	0.15	0.881	0.978
AD	IN_VIP	MOB3A	-0.06	0.05	-1.12	0.263	0.581
AD	Micro	MOB3A	-0.08	0.05	-1.46	0.146	0.401
AD	OPC	MOB3A	0.05	0.06	0.94	0.348	0.735
AD	Oligo	MOB3A	-0.02	0.04	-0.63	0.527	0.741
AD	PVM	MOB3A	0.86	0.45	1.90	0.0572	0.664
AD	Astro	MOB3B	0.46	0.09	5.33	9.98e-08	8.66e-06
AD	EN_L2_3_IT	MOB3B	-0.16	0.05	-3.51	0.000446	0.0125
AD	EN_L3_5_IT_1	MOB3B	-0.08	0.06	-1.36	0.174	0.463
AD	EN_L3_5_IT_2	MOB3B	-0.13	0.05	-2.74	0.00607	0.0575
AD	EN_L3_5_IT_3	MOB3B	-0.09	0.04	-2.11	0.0349	0.146
AD	EN_L5_6_NP	MOB3B	-0.03	0.05	-0.49	0.621	0.929
AD	EN_L5_ET	MOB3B	-0.41	0.35	-1.17	0.241	0.999
AD	EN_L6B	MOB3B	-0.12	0.07	-1.74	0.0815	0.378
AD	EN_L6_CT	MOB3B	-0.25	0.06	-4.36	1.27e-05	0.00102
AD	EN_L6_IT_1	MOB3B	-0.16	0.07	-2.34	0.0194	0.262
AD	EN_L6_IT_2	MOB3B	0.12	0.09	1.32	0.187	0.716
AD	Endo	MOB3B	-0.17	0.10	-1.62	0.105	0.602
AD	IN_ADARB2	MOB3B	-0.14	0.06	-2.33	0.0199	0.247
AD	IN_LAMP5_LHX6	MOB3B	-0.00	0.05	-0.10	0.923	0.988
AD	IN_LAMP5_RELN	MOB3B	-0.10	0.05	-2.01	0.0442	0.389
AD	IN_PVALB	MOB3B	-0.09	0.04	-2.05	0.04	0.337
AD	IN_PVALB_CHC	MOB3B	-0.22	0.08	-2.87	0.00415	0.101
AD	IN_SST	MOB3B	-0.05	0.06	-0.90	0.366	0.811
AD	IN_VIP	MOB3B	-0.08	0.05	-1.72	0.0848	0.332
AD	Micro	MOB3B	0.25	0.06	3.82	0.000132	0.00312
AD	OPC	MOB3B	-0.13	0.06	-2.35	0.0185	0.244
AD	Oligo	MOB3B	-0.04	0.03	-1.29	0.197	0.423
AD	PC	MOB3B	-0.10	0.09	-1.15	0.249	0.909
AD	PVM	MOB3B	0.06	0.16	0.39	0.698	0.934
AD	SMC	MOB3B	-0.02	0.73	-0.03	0.975	0.998
AD	VLMC	MOB3B	-0.03	0.10	-0.28	0.779	0.925
AD	Astro	MOB4	0.03	0.05	0.59	0.557	0.731
AD	EN_L2_3_IT	MOB4	0.14	0.05	2.87	0.00413	0.0494
AD	EN_L3_5_IT_1	MOB4	0.15	0.08	1.87	0.0622	0.268
AD	EN_L3_5_IT_2	MOB4	0.07	0.05	1.43	0.153	0.42
AD	EN_L3_5_IT_3	MOB4	0.13	0.06	2.10	0.0358	0.149
AD	EN_L5_6_NP	MOB4	0.16	0.10	1.57	0.115	0.638
AD	EN_L6B	MOB4	0.23	0.10	2.33	0.0197	0.19
AD	EN_L6_CT	MOB4	0.08	0.09	0.83	0.406	0.742
AD	EN_L6_IT_1	MOB4	0.07	0.09	0.77	0.443	0.822
AD	EN_L6_IT_2	MOB4	-0.13	0.32	-0.40	0.686	0.949
AD	IN_ADARB2	MOB4	0.00	0.08	0.01	0.995	0.999
AD	IN_LAMP5_LHX6	MOB4	0.04	0.09	0.39	0.695	0.95
AD	IN_LAMP5_RELN	MOB4	-0.06	0.07	-0.76	0.447	0.84
AD	IN_PVALB	MOB4	0.03	0.06	0.53	0.595	0.896
AD	IN_PVALB_CHC	MOB4	-0.02	0.10	-0.18	0.861	0.972
AD	IN_SST	MOB4	0.05	0.07	0.68	0.498	0.871
AD	IN_VIP	MOB4	0.05	0.06	0.87	0.382	0.689
AD	Micro	MOB4	-0.01	0.09	-0.06	0.95	0.984
AD	OPC	MOB4	0.02	0.05	0.40	0.687	0.903
AD	Oligo	MOB4	0.05	0.04	1.33	0.183	0.406
AD	Astro	MOBP	-0.17	0.07	-2.33	0.0198	0.0833
AD	EN_L2_3_IT	MOBP	-0.05	0.05	-0.92	0.359	0.629
AD	EN_L3_5_IT_1	MOBP	-0.06	0.06	-0.91	0.364	0.663
AD	EN_L3_5_IT_2	MOBP	0.03	0.05	0.56	0.577	0.803
AD	EN_L3_5_IT_3	MOBP	0.04	0.06	0.71	0.475	0.702
AD	EN_L5_6_NP	MOBP	-0.00	0.09	-0.05	0.961	0.995
AD	EN_L6B	MOBP	0.21	0.11	1.87	0.061	0.331
AD	EN_L6_CT	MOBP	0.00	0.07	0.04	0.965	0.99
AD	EN_L6_IT_1	MOBP	-0.08	0.08	-0.95	0.344	0.764
AD	EN_L6_IT_2	MOBP	-0.08	0.12	-0.63	0.527	0.909
AD	Endo	MOBP	0.01	0.33	0.04	0.969	0.996
AD	IN_ADARB2	MOBP	-0.01	0.10	-0.11	0.91	0.976
AD	IN_LAMP5_LHX6	MOBP	-0.08	0.11	-0.68	0.499	0.889
AD	IN_LAMP5_RELN	MOBP	-0.04	0.08	-0.48	0.633	0.912
AD	IN_PVALB	MOBP	0.05	0.08	0.68	0.5	0.856
AD	IN_SST	MOBP	0.01	0.08	0.13	0.899	0.981
AD	IN_VIP	MOBP	-0.11	0.08	-1.37	0.171	0.473
AD	Micro	MOBP	0.03	0.09	0.30	0.766	0.909
AD	OPC	MOBP	-0.03	0.08	-0.45	0.656	0.892
AD	Oligo	MOBP	-0.12	0.05	-2.35	0.0188	0.0973
AD	PC	MOBP	0.35	0.41	0.84	0.401	0.939
AD	Astro	MOCOS	0.21	0.09	2.47	0.0136	0.0652
AD	EN_L2_3_IT	MOCOS	-0.03	0.09	-0.33	0.739	0.881
AD	IN_PVALB	MOCOS	0.46	0.32	1.45	0.146	0.573
AD	IN_VIP	MOCOS	0.16	0.08	1.99	0.0468	0.246
AD	Micro	MOCOS	-0.33	0.12	-2.67	0.00749	0.0607
AD	Oligo	MOCOS	-0.07	0.07	-1.00	0.318	0.564
AD	Astro	MOCS1	-0.01	0.04	-0.25	0.806	0.899
AD	EN_L2_3_IT	MOCS1	-0.04	0.05	-0.95	0.34	0.613
AD	EN_L3_5_IT_2	MOCS1	0.03	0.07	0.40	0.689	0.867
AD	EN_L3_5_IT_3	MOCS1	-0.01	0.06	-0.12	0.908	0.957
AD	EN_L5_6_NP	MOCS1	-0.23	0.36	-0.63	0.526	0.897
AD	EN_L6B	MOCS1	-0.14	0.32	-0.44	0.661	0.876
AD	EN_L6_CT	MOCS1	-0.14	0.10	-1.39	0.166	0.51
AD	EN_L6_IT_1	MOCS1	-0.16	0.09	-1.78	0.0746	0.461
AD	IN_PVALB	MOCS1	0.08	0.06	1.43	0.153	0.58
AD	IN_SST	MOCS1	-0.02	0.09	-0.28	0.778	0.957
AD	IN_VIP	MOCS1	0.11	0.06	1.78	0.0745	0.311
AD	OPC	MOCS1	0.07	0.06	1.12	0.263	0.671
AD	Oligo	MOCS1	-0.08	0.04	-2.14	0.0322	0.138
AD	PC	MOCS1	0.83	0.31	2.70	0.00695	0.557
AD	Astro	MOCS2	0.11	0.04	2.40	0.0164	0.0734
AD	EN_L2_3_IT	MOCS2	0.12	0.04	3.20	0.00139	0.026
AD	EN_L3_5_IT_1	MOCS2	0.17	0.06	3.00	0.00273	0.0438
AD	EN_L3_5_IT_2	MOCS2	0.06	0.05	1.40	0.161	0.432
AD	EN_L3_5_IT_3	MOCS2	0.14	0.05	2.83	0.00468	0.0374
AD	EN_L5_6_NP	MOCS2	-0.03	0.08	-0.37	0.71	0.952
AD	EN_L6B	MOCS2	0.17	0.08	2.05	0.0406	0.271
AD	EN_L6_CT	MOCS2	0.09	0.07	1.23	0.218	0.575
AD	EN_L6_IT_1	MOCS2	0.06	0.06	0.99	0.324	0.755
AD	EN_L6_IT_2	MOCS2	0.18	0.08	2.33	0.0201	0.417
AD	IN_ADARB2	MOCS2	0.09	0.07	1.37	0.171	0.575
AD	IN_LAMP5_LHX6	MOCS2	0.16	0.08	1.96	0.0497	0.457
AD	IN_LAMP5_RELN	MOCS2	0.08	0.07	1.16	0.246	0.719
AD	IN_PVALB	MOCS2	0.09	0.05	1.69	0.0911	0.478
AD	IN_PVALB_CHC	MOCS2	0.03	0.09	0.33	0.74	0.942
AD	IN_SST	MOCS2	0.14	0.06	2.31	0.021	0.305
AD	IN_VIP	MOCS2	0.11	0.05	2.26	0.024	0.172
AD	Micro	MOCS2	0.04	0.08	0.57	0.567	0.806
AD	OPC	MOCS2	-0.00	0.06	-0.03	0.976	0.993
AD	Oligo	MOCS2	0.11	0.03	3.18	0.00146	0.0186
AD	Astro	MOCS3	-0.43	0.37	-1.17	0.241	0.438
AD	EN_L2_3_IT	MOCS3	0.07	0.06	1.10	0.273	0.547
AD	EN_L3_5_IT_2	MOCS3	0.04	0.09	0.40	0.691	0.868
AD	EN_L3_5_IT_3	MOCS3	0.03	0.32	0.08	0.935	0.971
AD	Oligo	MOCS3	0.21	0.07	3.13	0.00177	0.021
AD	Astro	MOG	-0.03	0.07	-0.36	0.721	0.846
AD	EN_L2_3_IT	MOG	0.06	0.07	0.85	0.395	0.662
AD	EN_L3_5_IT_1	MOG	-0.01	0.10	-0.06	0.95	0.981
AD	EN_L3_5_IT_2	MOG	0.00	0.08	0.04	0.97	0.988
AD	EN_L3_5_IT_3	MOG	0.00	0.08	0.01	0.99	0.996
AD	EN_L5_6_NP	MOG	0.30	0.47	0.64	0.524	0.897
AD	EN_L6_CT	MOG	0.06	0.38	0.16	0.876	0.969
AD	EN_L6_IT_1	MOG	0.00	0.11	0.01	0.99	0.999
AD	IN_ADARB2	MOG	0.18	0.10	1.87	0.0617	0.385
AD	IN_LAMP5_RELN	MOG	0.03	0.10	0.27	0.785	0.951
AD	IN_PVALB	MOG	0.09	0.08	1.06	0.287	0.732
AD	IN_SST	MOG	0.03	0.10	0.28	0.782	0.958
AD	IN_VIP	MOG	0.01	0.08	0.16	0.874	0.955
AD	Micro	MOG	-0.04	0.08	-0.56	0.576	0.813
AD	OPC	MOG	0.07	0.06	1.32	0.186	0.59
AD	Oligo	MOG	-0.10	0.04	-2.86	0.0043	0.0371
AD	Astro	MOGAT1	-0.07	0.06	-1.17	0.244	0.442
AD	EN_L2_3_IT	MOGAT1	0.02	0.08	0.29	0.771	0.895
AD	EN_L3_5_IT_1	MOGAT1	0.15	0.10	1.39	0.163	0.45
AD	EN_L3_5_IT_2	MOGAT1	0.16	0.08	2.00	0.0457	0.211
AD	EN_L3_5_IT_3	MOGAT1	-0.18	0.10	-1.83	0.0666	0.223
AD	IN_PVALB	MOGAT1	0.07	0.10	0.68	0.496	0.854
AD	IN_VIP	MOGAT1	0.01	0.10	0.11	0.914	0.969
AD	OPC	MOGAT1	0.02	0.09	0.24	0.807	0.945
AD	Oligo	MOGAT1	-0.07	0.08	-0.86	0.388	0.629
AD	Astro	MOGS	-0.05	0.05	-1.02	0.306	0.507
AD	EN_L2_3_IT	MOGS	-0.11	0.05	-2.29	0.0222	0.129
AD	EN_L3_5_IT_1	MOGS	-0.19	0.08	-2.38	0.0172	0.129
AD	EN_L3_5_IT_2	MOGS	-0.10	0.06	-1.63	0.103	0.339
AD	EN_L3_5_IT_3	MOGS	-0.12	0.06	-1.78	0.0743	0.239
AD	EN_L5_6_NP	MOGS	0.49	0.29	1.68	0.0927	0.601
AD	EN_L6B	MOGS	-0.18	0.10	-1.77	0.0773	0.37
AD	EN_L6_CT	MOGS	-0.31	0.10	-3.11	0.0019	0.037
AD	EN_L6_IT_1	MOGS	-0.19	0.08	-2.44	0.0146	0.232
AD	EN_L6_IT_2	MOGS	-0.04	0.10	-0.39	0.696	0.95
AD	IN_ADARB2	MOGS	-0.02	0.08	-0.25	0.801	0.94
AD	IN_LAMP5_RELN	MOGS	-0.02	0.08	-0.24	0.808	0.957
AD	IN_PVALB	MOGS	-0.01	0.07	-0.10	0.921	0.983
AD	IN_SST	MOGS	-0.05	0.07	-0.72	0.469	0.862
AD	IN_VIP	MOGS	-0.16	0.06	-2.50	0.0124	0.118
AD	Micro	MOGS	-0.05	0.06	-0.84	0.398	0.683
AD	OPC	MOGS	-0.10	0.05	-1.96	0.0497	0.363
AD	Oligo	MOGS	-0.06	0.03	-1.87	0.0613	0.207
AD	Astro	MOK	-0.09	0.04	-2.32	0.0205	0.0854
AD	EN_L2_3_IT	MOK	-0.03	0.03	-0.93	0.353	0.626
AD	EN_L3_5_IT_1	MOK	0.01	0.04	0.21	0.837	0.939
AD	EN_L3_5_IT_2	MOK	0.04	0.04	1.27	0.203	0.486
AD	EN_L3_5_IT_3	MOK	0.09	0.04	2.55	0.0107	0.0676
AD	EN_L5_6_NP	MOK	-0.01	0.05	-0.20	0.839	0.974
AD	EN_L5_ET	MOK	-0.09	0.29	-0.32	0.751	0.999
AD	EN_L6B	MOK	0.07	0.05	1.30	0.192	0.552
AD	EN_L6_CT	MOK	0.01	0.04	0.25	0.803	0.947
AD	EN_L6_IT_1	MOK	-0.01	0.04	-0.12	0.903	0.98
AD	EN_L6_IT_2	MOK	-0.01	0.05	-0.13	0.893	0.987
AD	IN_ADARB2	MOK	0.03	0.05	0.70	0.485	0.816
AD	IN_LAMP5_LHX6	MOK	0.05	0.05	0.97	0.334	0.809
AD	IN_LAMP5_RELN	MOK	0.01	0.05	0.30	0.765	0.946
AD	IN_PVALB	MOK	0.10	0.03	2.83	0.00465	0.116
AD	IN_PVALB_CHC	MOK	0.09	0.05	1.65	0.0995	0.494
AD	IN_SST	MOK	0.05	0.04	1.09	0.274	0.757
AD	IN_VIP	MOK	0.08	0.04	2.13	0.0334	0.205
AD	Micro	MOK	-0.06	0.07	-0.84	0.399	0.683
AD	OPC	MOK	-0.10	0.04	-2.38	0.0175	0.242
AD	Oligo	MOK	-0.11	0.04	-2.44	0.0148	0.0832
AD	VLMC	MOK	0.17	0.10	1.65	0.0992	0.39
AD	Astro	MON1A	-0.06	0.06	-0.98	0.327	0.53
AD	EN_L2_3_IT	MON1A	-0.00	0.04	-0.04	0.965	0.985
AD	EN_L3_5_IT_1	MON1A	0.01	0.08	0.18	0.857	0.944
AD	EN_L3_5_IT_2	MON1A	-0.01	0.06	-0.21	0.835	0.939
AD	EN_L3_5_IT_3	MON1A	-0.04	0.06	-0.64	0.524	0.738
AD	EN_L5_6_NP	MON1A	-0.33	0.32	-1.01	0.311	0.803
AD	EN_L6B	MON1A	-0.11	0.25	-0.45	0.655	0.875
AD	EN_L6_CT	MON1A	0.01	0.09	0.10	0.923	0.98
AD	EN_L6_IT_1	MON1A	0.02	0.09	0.26	0.794	0.951
AD	EN_L6_IT_2	MON1A	0.00	0.11	0.02	0.983	0.996
AD	IN_ADARB2	MON1A	-0.12	0.08	-1.49	0.135	0.527
AD	IN_LAMP5_RELN	MON1A	-0.11	0.08	-1.28	0.199	0.676
AD	IN_PVALB	MON1A	-0.01	0.07	-0.19	0.846	0.966
AD	IN_SST	MON1A	-0.06	0.08	-0.75	0.455	0.856
AD	IN_VIP	MON1A	-0.03	0.06	-0.44	0.66	0.861
AD	OPC	MON1A	-0.23	0.08	-3.02	0.0025	0.107
AD	Oligo	MON1A	-0.05	0.04	-1.29	0.196	0.423
AD	Astro	MON1B	-0.07	0.07	-1.01	0.312	0.514
AD	EN_L2_3_IT	MON1B	-0.13	0.07	-1.79	0.0728	0.262
AD	EN_L3_5_IT_2	MON1B	-0.19	0.08	-2.18	0.0294	0.162
AD	EN_L3_5_IT_3	MON1B	-0.23	0.09	-2.58	0.00997	0.0641
AD	IN_PVALB	MON1B	-0.15	0.10	-1.51	0.131	0.547
AD	IN_VIP	MON1B	0.02	0.08	0.27	0.79	0.918
AD	Micro	MON1B	-0.09	0.09	-1.03	0.303	0.594
AD	OPC	MON1B	-0.04	0.08	-0.43	0.664	0.895
AD	Oligo	MON1B	-0.01	0.05	-0.24	0.808	0.911
AD	Adaptive	MON2	-0.10	0.11	-0.97	0.334	0.904
AD	Astro	MON2	-0.09	0.02	-3.83	0.000127	0.00213
AD	EN_L2_3_IT	MON2	-0.02	0.02	-1.31	0.191	0.453
AD	EN_L3_5_IT_1	MON2	-0.03	0.02	-1.23	0.22	0.521
AD	EN_L3_5_IT_2	MON2	0.00	0.02	0.14	0.889	0.958
AD	EN_L3_5_IT_3	MON2	0.02	0.02	0.85	0.397	0.64
AD	EN_L5_6_NP	MON2	-0.05	0.03	-1.65	0.0998	0.612
AD	EN_L5_ET	MON2	-0.44	0.19	-2.28	0.0228	0.91
AD	EN_L6B	MON2	0.00	0.03	0.00	0.997	0.999
AD	EN_L6_CT	MON2	0.03	0.03	1.11	0.269	0.635
AD	EN_L6_IT_1	MON2	-0.00	0.03	-0.02	0.985	0.998
AD	EN_L6_IT_2	MON2	-0.01	0.03	-0.28	0.777	0.964
AD	Endo	MON2	-0.07	0.06	-1.21	0.226	0.767
AD	IN_ADARB2	MON2	-0.01	0.03	-0.38	0.704	0.902
AD	IN_LAMP5_LHX6	MON2	0.00	0.03	0.05	0.961	0.993
AD	IN_LAMP5_RELN	MON2	0.01	0.03	0.26	0.797	0.955
AD	IN_PVALB	MON2	-0.00	0.02	-0.12	0.905	0.98
AD	IN_PVALB_CHC	MON2	-0.07	0.04	-2.03	0.0423	0.344
AD	IN_SST	MON2	-0.01	0.02	-0.35	0.726	0.946
AD	IN_VIP	MON2	-0.02	0.02	-1.16	0.247	0.562
AD	Micro	MON2	-0.01	0.02	-0.56	0.573	0.811
AD	OPC	MON2	-0.01	0.02	-0.69	0.493	0.823
AD	Oligo	MON2	-0.01	0.02	-0.53	0.596	0.791
AD	PC	MON2	-0.05	0.05	-0.95	0.342	0.934
AD	PVM	MON2	-0.03	0.08	-0.41	0.684	0.933
AD	SMC	MON2	0.07	0.15	0.44	0.657	0.995
AD	VLMC	MON2	-0.01	0.06	-0.21	0.834	0.947
AD	EN_L2_3_IT	MORC1	0.10	0.10	1.03	0.303	0.576
AD	Micro	MORC1	0.08	0.13	0.58	0.562	0.803
AD	Oligo	MORC1	-0.10	0.10	-1.04	0.297	0.543
AD	Astro	MORC2	0.01	0.03	0.23	0.815	0.904
AD	EN_L2_3_IT	MORC2	-0.06	0.04	-1.77	0.0772	0.273
AD	EN_L3_5_IT_1	MORC2	-0.07	0.06	-1.21	0.226	0.528
AD	EN_L3_5_IT_2	MORC2	-0.02	0.04	-0.51	0.613	0.824
AD	EN_L3_5_IT_3	MORC2	-0.04	0.04	-0.85	0.397	0.64
AD	EN_L5_6_NP	MORC2	-0.04	0.08	-0.45	0.654	0.937
AD	EN_L6B	MORC2	0.03	0.07	0.45	0.654	0.875
AD	EN_L6_CT	MORC2	-0.10	0.07	-1.53	0.126	0.447
AD	EN_L6_IT_1	MORC2	-0.12	0.07	-1.72	0.0847	0.485
AD	EN_L6_IT_2	MORC2	-0.05	0.08	-0.58	0.564	0.916
AD	Endo	MORC2	0.07	0.31	0.21	0.832	0.977
AD	IN_ADARB2	MORC2	-0.13	0.06	-1.98	0.0479	0.349
AD	IN_LAMP5_LHX6	MORC2	-0.09	0.08	-1.13	0.258	0.764
AD	IN_LAMP5_RELN	MORC2	-0.04	0.06	-0.72	0.47	0.848
AD	IN_PVALB	MORC2	-0.10	0.04	-2.48	0.013	0.193
AD	IN_PVALB_CHC	MORC2	-0.10	0.09	-1.12	0.263	0.71
AD	IN_SST	MORC2	0.01	0.05	0.25	0.804	0.964
AD	IN_VIP	MORC2	-0.07	0.04	-1.68	0.0929	0.347
AD	Micro	MORC2	0.01	0.06	0.23	0.815	0.931
AD	OPC	MORC2	-0.08	0.04	-1.90	0.0581	0.389
AD	Oligo	MORC2	-0.05	0.03	-1.89	0.0591	0.201
AD	Adaptive	MORC3	-0.04	0.14	-0.28	0.782	0.983
AD	Astro	MORC3	0.06	0.03	2.01	0.0443	0.144
AD	EN_L2_3_IT	MORC3	0.03	0.02	1.47	0.14	0.382
AD	EN_L3_5_IT_1	MORC3	0.08	0.04	2.08	0.0379	0.208
AD	EN_L3_5_IT_2	MORC3	0.07	0.03	2.50	0.0124	0.0951
AD	EN_L3_5_IT_3	MORC3	0.04	0.03	1.48	0.138	0.347
AD	EN_L5_6_NP	MORC3	-0.06	0.05	-1.17	0.241	0.751
AD	EN_L5_ET	MORC3	0.17	0.44	0.40	0.69	0.999
AD	EN_L6B	MORC3	0.02	0.05	0.41	0.682	0.885
AD	EN_L6_CT	MORC3	0.01	0.04	0.20	0.841	0.958
AD	EN_L6_IT_1	MORC3	0.01	0.05	0.19	0.848	0.967
AD	EN_L6_IT_2	MORC3	0.10	0.05	1.77	0.0769	0.574
AD	Endo	MORC3	0.09	0.09	1.04	0.299	0.809
AD	IN_ADARB2	MORC3	0.02	0.04	0.38	0.703	0.902
AD	IN_LAMP5_LHX6	MORC3	0.06	0.06	1.09	0.275	0.773
AD	IN_LAMP5_RELN	MORC3	-0.00	0.04	-0.06	0.954	0.99
AD	IN_PVALB	MORC3	0.01	0.03	0.20	0.84	0.964
AD	IN_PVALB_CHC	MORC3	0.10	0.06	1.73	0.0833	0.454
AD	IN_SST	MORC3	0.01	0.04	0.37	0.715	0.942
AD	IN_VIP	MORC3	0.05	0.03	1.91	0.0557	0.268
AD	Micro	MORC3	0.06	0.03	1.99	0.0465	0.204
AD	OPC	MORC3	0.01	0.03	0.34	0.735	0.92
AD	Oligo	MORC3	0.03	0.02	1.39	0.165	0.382
AD	PC	MORC3	0.00	0.10	0.03	0.973	0.998
AD	PVM	MORC3	0.00	0.11	0.01	0.991	0.999
AD	VLMC	MORC3	0.10	0.09	1.18	0.237	0.569
AD	Astro	MORC4	0.06	0.05	1.30	0.194	0.382
AD	EN_L2_3_IT	MORC4	0.02	0.06	0.35	0.724	0.874
AD	EN_L3_5_IT_1	MORC4	0.25	0.09	2.93	0.00336	0.0497
AD	EN_L3_5_IT_2	MORC4	-0.00	0.07	-0.06	0.953	0.983
AD	EN_L3_5_IT_3	MORC4	0.05	0.06	0.86	0.39	0.633
AD	EN_L5_6_NP	MORC4	-0.01	0.08	-0.17	0.867	0.979
AD	EN_L5_ET	MORC4	0.00	0.54	0.01	0.994	0.999
AD	EN_L6B	MORC4	0.02	0.09	0.18	0.855	0.953
AD	EN_L6_CT	MORC4	0.05	0.09	0.55	0.581	0.853
AD	EN_L6_IT_1	MORC4	0.08	0.10	0.87	0.386	0.79
AD	EN_L6_IT_2	MORC4	0.17	0.12	1.38	0.168	0.7
AD	Endo	MORC4	-0.31	0.27	-1.16	0.247	0.786
AD	IN_ADARB2	MORC4	-0.07	0.06	-1.24	0.216	0.625
AD	IN_LAMP5_LHX6	MORC4	0.06	0.08	0.73	0.464	0.879
AD	IN_LAMP5_RELN	MORC4	-0.05	0.06	-0.80	0.421	0.831
AD	IN_PVALB	MORC4	-0.05	0.07	-0.71	0.476	0.845
AD	IN_PVALB_CHC	MORC4	-0.11	0.11	-1.05	0.294	0.736
AD	IN_SST	MORC4	-0.05	0.07	-0.73	0.465	0.861
AD	IN_VIP	MORC4	-0.05	0.05	-0.99	0.324	0.642
AD	Micro	MORC4	0.06	0.07	0.81	0.418	0.7
AD	OPC	MORC4	0.02	0.05	0.32	0.746	0.924
AD	Oligo	MORC4	0.07	0.05	1.29	0.198	0.425
AD	PC	MORC4	-0.61	0.37	-1.64	0.102	0.858
AD	VLMC	MORC4	-0.36	0.39	-0.93	0.352	0.673
AD	Adaptive	MORF4L1	-0.02	0.13	-0.13	0.898	0.987
AD	Astro	MORF4L1	-0.04	0.03	-1.37	0.172	0.353
AD	EN_L2_3_IT	MORF4L1	0.05	0.03	1.56	0.12	0.352
AD	EN_L3_5_IT_1	MORF4L1	0.12	0.04	2.87	0.00415	0.0566
AD	EN_L3_5_IT_2	MORF4L1	0.07	0.04	1.78	0.0751	0.283
AD	EN_L3_5_IT_3	MORF4L1	0.07	0.04	1.71	0.0879	0.264
AD	EN_L5_6_NP	MORF4L1	0.03	0.05	0.58	0.562	0.912
AD	EN_L5_ET	MORF4L1	0.14	0.29	0.50	0.614	0.999
AD	EN_L6B	MORF4L1	0.12	0.05	2.36	0.0185	0.185
AD	EN_L6_CT	MORF4L1	0.06	0.05	1.27	0.204	0.558
AD	EN_L6_IT_1	MORF4L1	0.04	0.05	0.88	0.378	0.788
AD	EN_L6_IT_2	MORF4L1	0.09	0.06	1.49	0.137	0.672
AD	Endo	MORF4L1	-0.04	0.07	-0.61	0.541	0.916
AD	IN_ADARB2	MORF4L1	0.06	0.05	1.41	0.159	0.559
AD	IN_LAMP5_LHX6	MORF4L1	0.05	0.05	0.96	0.335	0.81
AD	IN_LAMP5_RELN	MORF4L1	0.05	0.05	1.08	0.282	0.748
AD	IN_PVALB	MORF4L1	-0.03	0.04	-0.65	0.518	0.863
AD	IN_PVALB_CHC	MORF4L1	-0.02	0.05	-0.41	0.683	0.924
AD	IN_SST	MORF4L1	0.01	0.04	0.15	0.882	0.978
AD	IN_VIP	MORF4L1	0.02	0.03	0.64	0.52	0.784
AD	Micro	MORF4L1	0.00	0.03	0.08	0.937	0.98
AD	OPC	MORF4L1	-0.00	0.03	-0.06	0.954	0.986
AD	Oligo	MORF4L1	0.05	0.02	2.33	0.0197	0.101
AD	PC	MORF4L1	0.08	0.07	1.27	0.203	0.898
AD	PVM	MORF4L1	0.11	0.12	0.94	0.346	0.856
AD	SMC	MORF4L1	-0.64	0.62	-1.04	0.3	0.995
AD	VLMC	MORF4L1	-0.10	0.08	-1.34	0.181	0.505
AD	Astro	MORF4L2	0.06	0.05	1.28	0.2	0.388
AD	EN_L2_3_IT	MORF4L2	0.03	0.02	1.04	0.299	0.573
AD	EN_L3_5_IT_1	MORF4L2	0.02	0.03	0.47	0.636	0.843
AD	EN_L3_5_IT_2	MORF4L2	-0.01	0.03	-0.25	0.8	0.922
AD	EN_L3_5_IT_3	MORF4L2	0.04	0.03	1.53	0.126	0.327
AD	EN_L5_6_NP	MORF4L2	0.06	0.04	1.64	0.102	0.615
AD	EN_L5_ET	MORF4L2	0.58	0.28	2.09	0.0364	0.936
AD	EN_L6B	MORF4L2	0.02	0.04	0.41	0.682	0.886
AD	EN_L6_CT	MORF4L2	-0.01	0.04	-0.17	0.865	0.967
AD	EN_L6_IT_1	MORF4L2	0.04	0.04	0.84	0.402	0.798
AD	EN_L6_IT_2	MORF4L2	-0.04	0.05	-0.85	0.398	0.861
AD	Endo	MORF4L2	0.11	0.09	1.17	0.241	0.782
AD	IN_ADARB2	MORF4L2	0.03	0.04	0.96	0.336	0.726
AD	IN_LAMP5_LHX6	MORF4L2	0.09	0.05	1.67	0.094	0.572
AD	IN_LAMP5_RELN	MORF4L2	-0.02	0.04	-0.57	0.568	0.89
AD	IN_PVALB	MORF4L2	-0.03	0.03	-0.96	0.339	0.771
AD	IN_PVALB_CHC	MORF4L2	-0.02	0.05	-0.32	0.747	0.944
AD	IN_SST	MORF4L2	0.03	0.04	0.81	0.415	0.833
AD	IN_VIP	MORF4L2	-0.02	0.03	-0.65	0.514	0.78
AD	Micro	MORF4L2	-0.01	0.06	-0.11	0.913	0.97
AD	OPC	MORF4L2	-0.04	0.03	-1.35	0.177	0.581
AD	Oligo	MORF4L2	0.04	0.03	1.25	0.211	0.439
AD	PC	MORF4L2	0.07	0.10	0.72	0.473	0.955
AD	PVM	MORF4L2	0.59	0.50	1.18	0.238	0.8
AD	VLMC	MORF4L2	0.00	0.10	0.03	0.972	0.99
AD	Astro	MORN1	-0.04	0.04	-1.07	0.286	0.487
AD	EN_L2_3_IT	MORN1	-0.06	0.04	-1.57	0.116	0.346
AD	EN_L3_5_IT_1	MORN1	-0.06	0.05	-1.04	0.297	0.603
AD	EN_L3_5_IT_2	MORN1	-0.01	0.05	-0.28	0.781	0.913
AD	EN_L3_5_IT_3	MORN1	0.05	0.04	1.15	0.249	0.492
AD	EN_L5_6_NP	MORN1	-0.13	0.09	-1.43	0.151	0.68
AD	EN_L5_ET	MORN1	0.26	0.41	0.64	0.524	0.999
AD	EN_L6B	MORN1	-0.11	0.10	-1.06	0.29	0.652
AD	EN_L6_CT	MORN1	-0.06	0.08	-0.76	0.449	0.773
AD	EN_L6_IT_1	MORN1	-0.03	0.06	-0.45	0.655	0.91
AD	EN_L6_IT_2	MORN1	-0.11	0.08	-1.40	0.162	0.694
AD	IN_ADARB2	MORN1	-0.04	0.07	-0.57	0.566	0.854
AD	IN_LAMP5_LHX6	MORN1	-0.13	0.10	-1.34	0.179	0.698
AD	IN_LAMP5_RELN	MORN1	-0.09	0.09	-1.04	0.3	0.759
AD	IN_PVALB	MORN1	-0.11	0.05	-2.09	0.0363	0.323
AD	IN_PVALB_CHC	MORN1	-0.06	0.08	-0.77	0.439	0.821
AD	IN_SST	MORN1	-0.15	0.07	-2.34	0.0193	0.292
AD	IN_VIP	MORN1	-0.07	0.06	-1.18	0.237	0.552
AD	Micro	MORN1	-0.52	0.09	-5.64	1.73e-08	1.79e-06
AD	OPC	MORN1	-0.14	0.06	-2.22	0.0266	0.283
AD	Oligo	MORN1	-0.01	0.04	-0.15	0.877	0.946
AD	Astro	MORN2	0.11	0.05	2.07	0.0387	0.131
AD	EN_L2_3_IT	MORN2	0.00	0.04	0.05	0.958	0.982
AD	EN_L3_5_IT_1	MORN2	0.09	0.09	0.98	0.329	0.634
AD	EN_L3_5_IT_2	MORN2	0.05	0.06	0.87	0.385	0.667
AD	EN_L3_5_IT_3	MORN2	-0.02	0.06	-0.39	0.694	0.85
AD	EN_L6B	MORN2	0.65	0.35	1.86	0.0626	0.335
AD	EN_L6_CT	MORN2	-0.05	0.31	-0.15	0.878	0.97
AD	EN_L6_IT_1	MORN2	0.13	0.09	1.49	0.137	0.58
AD	EN_L6_IT_2	MORN2	0.34	0.35	0.99	0.322	0.819
AD	IN_PVALB	MORN2	0.02	0.07	0.33	0.744	0.94
AD	IN_SST	MORN2	0.07	0.09	0.73	0.466	0.861
AD	IN_VIP	MORN2	0.01	0.08	0.15	0.879	0.956
AD	OPC	MORN2	0.32	0.31	1.03	0.302	0.698
AD	Oligo	MORN2	-0.07	0.06	-1.24	0.214	0.444
AD	Astro	MORN3	-0.01	0.08	-0.16	0.87	0.935
AD	EN_L2_3_IT	MORN3	-0.16	0.06	-2.55	0.0109	0.0865
AD	EN_L3_5_IT_1	MORN3	-0.17	0.08	-2.22	0.0265	0.169
AD	EN_L3_5_IT_2	MORN3	-0.21	0.07	-2.84	0.00452	0.0467
AD	EN_L3_5_IT_3	MORN3	-0.18	0.08	-2.37	0.0176	0.0932
AD	EN_L6B	MORN3	-0.45	0.45	-0.99	0.322	0.684
AD	EN_L6_CT	MORN3	-0.37	0.11	-3.44	0.000584	0.016
AD	EN_L6_IT_1	MORN3	-0.29	0.10	-2.83	0.00462	0.126
AD	IN_ADARB2	MORN3	-0.01	0.09	-0.09	0.93	0.982
AD	IN_LAMP5_RELN	MORN3	-0.08	0.10	-0.79	0.43	0.833
AD	IN_PVALB	MORN3	-0.12	0.09	-1.36	0.175	0.611
AD	IN_SST	MORN3	-0.04	0.08	-0.42	0.677	0.93
AD	IN_VIP	MORN3	-0.07	0.07	-1.04	0.3	0.62
AD	Oligo	MORN3	-0.08	0.07	-1.13	0.256	0.496
AD	Astro	MORN4	-0.04	0.03	-1.25	0.21	0.402
AD	EN_L2_3_IT	MORN4	-0.01	0.03	-0.28	0.776	0.898
AD	EN_L3_5_IT_1	MORN4	-0.04	0.05	-0.65	0.514	0.778
AD	EN_L3_5_IT_2	MORN4	-0.09	0.05	-2.04	0.0416	0.201
AD	EN_L3_5_IT_3	MORN4	0.03	0.04	0.69	0.488	0.713
AD	EN_L5_6_NP	MORN4	-0.02	0.07	-0.25	0.8	0.967
AD	EN_L6B	MORN4	-0.01	0.08	-0.08	0.937	0.984
AD	EN_L6_CT	MORN4	-0.04	0.07	-0.63	0.526	0.821
AD	EN_L6_IT_1	MORN4	0.02	0.06	0.40	0.692	0.921
AD	EN_L6_IT_2	MORN4	-0.00	0.08	-0.06	0.952	0.992
AD	IN_ADARB2	MORN4	-0.04	0.06	-0.65	0.514	0.829
AD	IN_LAMP5_LHX6	MORN4	-0.03	0.08	-0.40	0.691	0.949
AD	IN_LAMP5_RELN	MORN4	-0.02	0.06	-0.31	0.753	0.944
AD	IN_PVALB	MORN4	-0.02	0.04	-0.39	0.695	0.925
AD	IN_PVALB_CHC	MORN4	-0.04	0.08	-0.45	0.653	0.918
AD	IN_SST	MORN4	0.04	0.05	0.73	0.463	0.86
AD	IN_VIP	MORN4	0.03	0.04	0.80	0.422	0.719
AD	Micro	MORN4	-0.02	0.10	-0.26	0.798	0.923
AD	OPC	MORN4	-0.08	0.05	-1.62	0.105	0.478
AD	Oligo	MORN4	-0.11	0.04	-2.75	0.006	0.0459
AD	Astro	MORN5	0.29	0.10	2.91	0.00356	0.0246
AD	EN_L2_3_IT	MORN5	0.16	0.08	2.02	0.0436	0.192
AD	EN_L3_5_IT_2	MORN5	0.45	0.10	4.34	1.43e-05	0.000653
AD	EN_L3_5_IT_3	MORN5	0.31	0.11	2.95	0.00316	0.0286
AD	EN_L6_IT_1	MORN5	0.15	0.30	0.49	0.623	0.898
AD	IN_PVALB	MORN5	0.08	0.09	0.96	0.337	0.769
AD	IN_SST	MORN5	-0.11	0.09	-1.22	0.223	0.711
AD	Oligo	MORN5	0.00	0.10	0.03	0.976	0.989
AD	Astro	MOSMO	0.01	0.03	0.31	0.753	0.867
AD	EN_L2_3_IT	MOSMO	0.09	0.03	3.13	0.00172	0.029
AD	EN_L3_5_IT_1	MOSMO	0.10	0.04	2.72	0.00662	0.0739
AD	EN_L3_5_IT_2	MOSMO	0.14	0.03	3.98	6.86e-05	0.00219
AD	EN_L3_5_IT_3	MOSMO	0.11	0.03	3.33	0.000868	0.0113
AD	EN_L5_6_NP	MOSMO	0.08	0.04	1.91	0.0566	0.522
AD	EN_L5_ET	MOSMO	0.13	0.26	0.51	0.608	0.999
AD	EN_L6B	MOSMO	0.13	0.04	3.23	0.00122	0.0389
AD	EN_L6_CT	MOSMO	0.07	0.04	1.86	0.0635	0.316
AD	EN_L6_IT_1	MOSMO	0.12	0.04	3.41	0.000655	0.0409
AD	EN_L6_IT_2	MOSMO	0.05	0.05	1.18	0.238	0.758
AD	Endo	MOSMO	0.09	0.09	1.01	0.315	0.815
AD	IN_ADARB2	MOSMO	0.05	0.04	1.53	0.127	0.515
AD	IN_LAMP5_LHX6	MOSMO	-0.01	0.04	-0.15	0.882	0.985
AD	IN_LAMP5_RELN	MOSMO	0.06	0.04	1.53	0.125	0.584
AD	IN_PVALB	MOSMO	0.05	0.03	1.46	0.143	0.569
AD	IN_PVALB_CHC	MOSMO	-0.02	0.05	-0.48	0.635	0.91
AD	IN_SST	MOSMO	0.04	0.04	1.10	0.271	0.755
AD	IN_VIP	MOSMO	0.04	0.03	1.54	0.123	0.402
AD	Micro	MOSMO	0.01	0.04	0.14	0.891	0.964
AD	OPC	MOSMO	-0.04	0.03	-1.63	0.104	0.475
AD	Oligo	MOSMO	-0.01	0.02	-0.54	0.592	0.788
AD	PC	MOSMO	0.12	0.09	1.27	0.204	0.898
AD	PVM	MOSMO	-0.12	0.15	-0.83	0.406	0.876
AD	VLMC	MOSMO	-0.02	0.09	-0.20	0.84	0.948
AD	Astro	MOSPD1	-0.07	0.05	-1.26	0.208	0.4
AD	EN_L2_3_IT	MOSPD1	0.03	0.04	0.74	0.457	0.709
AD	EN_L3_5_IT_1	MOSPD1	-0.13	0.09	-1.40	0.16	0.446
AD	EN_L3_5_IT_2	MOSPD1	-0.09	0.06	-1.38	0.168	0.444
AD	EN_L3_5_IT_3	MOSPD1	0.07	0.06	1.21	0.225	0.465
AD	EN_L5_6_NP	MOSPD1	-0.09	0.09	-0.93	0.353	0.83
AD	EN_L6B	MOSPD1	0.06	0.11	0.58	0.559	0.835
AD	EN_L6_CT	MOSPD1	0.01	0.32	0.02	0.987	0.997
AD	EN_L6_IT_1	MOSPD1	-0.01	0.09	-0.12	0.908	0.982
AD	IN_ADARB2	MOSPD1	0.14	0.09	1.60	0.11	0.486
AD	IN_LAMP5_RELN	MOSPD1	0.05	0.08	0.59	0.552	0.884
AD	IN_PVALB	MOSPD1	0.09	0.06	1.70	0.0883	0.471
AD	IN_SST	MOSPD1	0.02	0.08	0.19	0.851	0.973
AD	IN_VIP	MOSPD1	0.01	0.06	0.19	0.847	0.942
AD	Micro	MOSPD1	-0.12	0.09	-1.45	0.146	0.401
AD	OPC	MOSPD1	0.06	0.05	1.05	0.292	0.691
AD	Oligo	MOSPD1	0.04	0.04	0.82	0.414	0.653
AD	Astro	MOSPD2	0.02	0.03	0.48	0.633	0.785
AD	EN_L2_3_IT	MOSPD2	-0.01	0.03	-0.30	0.766	0.893
AD	EN_L3_5_IT_1	MOSPD2	0.00	0.06	0.05	0.959	0.985
AD	EN_L3_5_IT_2	MOSPD2	-0.02	0.04	-0.46	0.649	0.845
AD	EN_L3_5_IT_3	MOSPD2	-0.05	0.04	-1.09	0.276	0.522
AD	EN_L5_6_NP	MOSPD2	-0.04	0.08	-0.45	0.653	0.937
AD	EN_L6B	MOSPD2	-0.05	0.09	-0.53	0.595	0.85
AD	EN_L6_CT	MOSPD2	-0.02	0.07	-0.37	0.713	0.912
AD	EN_L6_IT_1	MOSPD2	0.04	0.06	0.65	0.516	0.857
AD	EN_L6_IT_2	MOSPD2	0.07	0.07	1.05	0.295	0.805
AD	Endo	MOSPD2	-0.42	0.26	-1.59	0.113	0.62
AD	IN_ADARB2	MOSPD2	-0.11	0.06	-1.66	0.0959	0.457
AD	IN_LAMP5_LHX6	MOSPD2	0.17	0.08	1.98	0.0479	0.451
AD	IN_LAMP5_RELN	MOSPD2	0.04	0.07	0.60	0.549	0.883
AD	IN_PVALB	MOSPD2	-0.01	0.04	-0.18	0.859	0.969
AD	IN_PVALB_CHC	MOSPD2	0.00	0.09	0.02	0.983	0.996
AD	IN_SST	MOSPD2	-0.02	0.05	-0.46	0.649	0.922
AD	IN_VIP	MOSPD2	-0.01	0.04	-0.15	0.884	0.958
AD	Micro	MOSPD2	0.01	0.06	0.27	0.79	0.918
AD	OPC	MOSPD2	0.03	0.04	0.87	0.383	0.759
AD	Oligo	MOSPD2	0.00	0.03	0.00	0.997	0.998
AD	PC	MOSPD2	0.57	0.33	1.74	0.0813	0.836
AD	Astro	MOSPD3	0.01	0.06	0.20	0.841	0.92
AD	EN_L2_3_IT	MOSPD3	0.01	0.06	0.15	0.879	0.947
AD	EN_L3_5_IT_2	MOSPD3	-0.06	0.09	-0.72	0.473	0.735
AD	EN_L3_5_IT_3	MOSPD3	0.13	0.08	1.77	0.076	0.242
AD	IN_PVALB	MOSPD3	-0.07	0.07	-1.12	0.263	0.708
AD	IN_SST	MOSPD3	-0.05	0.09	-0.55	0.585	0.9
AD	IN_VIP	MOSPD3	-0.04	0.06	-0.70	0.482	0.76
AD	OPC	MOSPD3	-0.13	0.08	-1.72	0.0848	0.444
AD	Oligo	MOSPD3	0.06	0.04	1.55	0.121	0.315
AD	Astro	MOV10	-0.09	0.04	-2.24	0.0251	0.0976
AD	EN_L2_3_IT	MOV10	-0.05	0.06	-0.77	0.444	0.699
AD	EN_L3_5_IT_1	MOV10	-0.00	0.09	-0.02	0.988	0.996
AD	EN_L3_5_IT_2	MOV10	0.10	0.08	1.25	0.211	0.496
AD	EN_L3_5_IT_3	MOV10	0.18	0.09	2.05	0.04	0.16
AD	EN_L5_6_NP	MOV10	0.10	0.37	0.28	0.78	0.965
AD	EN_L6B	MOV10	-0.08	0.10	-0.83	0.409	0.747
AD	EN_L6_IT_1	MOV10	-0.14	0.11	-1.28	0.199	0.653
AD	EN_L6_IT_2	MOV10	-0.10	0.37	-0.27	0.789	0.967
AD	Endo	MOV10	-0.14	0.29	-0.48	0.631	0.949
AD	IN_LAMP5_RELN	MOV10	0.08	0.10	0.82	0.411	0.828
AD	IN_PVALB	MOV10	-0.15	0.08	-1.83	0.0669	0.421
AD	IN_SST	MOV10	-0.07	0.08	-0.83	0.405	0.827
AD	IN_VIP	MOV10	0.09	0.06	1.42	0.155	0.452
AD	Micro	MOV10	0.01	0.06	0.26	0.797	0.922
AD	OPC	MOV10	0.03	0.03	1.02	0.307	0.703
AD	Oligo	MOV10	-0.13	0.05	-2.47	0.0133	0.0778
AD	Astro	MOV10L1	0.09	0.09	0.97	0.331	0.535
AD	EN_L2_3_IT	MOV10L1	-0.17	0.06	-2.72	0.0065	0.0631
AD	EN_L3_5_IT_1	MOV10L1	-0.01	0.07	-0.15	0.883	0.953
AD	EN_L3_5_IT_2	MOV10L1	-0.13	0.07	-1.95	0.0512	0.226
AD	EN_L3_5_IT_3	MOV10L1	-0.17	0.06	-2.55	0.0106	0.0671
AD	EN_L5_6_NP	MOV10L1	-0.03	0.11	-0.26	0.797	0.967
AD	EN_L6B	MOV10L1	-0.16	0.12	-1.32	0.188	0.549
AD	EN_L6_CT	MOV10L1	-0.22	0.11	-1.97	0.0492	0.277
AD	EN_L6_IT_1	MOV10L1	-0.23	0.09	-2.50	0.0123	0.214
AD	EN_L6_IT_2	MOV10L1	-0.08	0.13	-0.62	0.536	0.909
AD	IN_ADARB2	MOV10L1	0.08	0.10	0.78	0.433	0.788
AD	IN_PVALB	MOV10L1	-0.18	0.08	-2.36	0.0185	0.231
AD	IN_SST	MOV10L1	-0.05	0.09	-0.62	0.538	0.884
AD	IN_VIP	MOV10L1	-0.15	0.07	-2.04	0.0418	0.231
AD	Oligo	MOV10L1	0.01	0.07	0.18	0.858	0.937
AD	VLMC	MOV10L1	0.35	0.17	2.06	0.0397	0.264
AD	Astro	MOXD1	-0.42	0.11	-3.72	0.000202	0.00303
AD	EN_L2_3_IT	MOXD1	0.14	0.08	1.65	0.0982	0.315
AD	EN_L3_5_IT_1	MOXD1	-0.20	0.13	-1.54	0.124	0.391
AD	EN_L3_5_IT_2	MOXD1	0.13	0.10	1.31	0.189	0.47
AD	EN_L3_5_IT_3	MOXD1	0.00	0.10	0.04	0.966	0.986
AD	EN_L6_CT	MOXD1	-0.16	0.48	-0.32	0.746	0.927
AD	EN_L6_IT_1	MOXD1	0.27	0.09	2.92	0.00348	0.105
AD	EN_L6_IT_2	MOXD1	0.07	0.08	0.84	0.402	0.863
AD	IN_PVALB	MOXD1	-0.06	0.10	-0.54	0.586	0.892
AD	IN_SST	MOXD1	-0.17	0.10	-1.76	0.0778	0.517
AD	IN_VIP	MOXD1	-0.07	0.09	-0.85	0.397	0.701
AD	OPC	MOXD1	0.14	0.06	2.19	0.0288	0.291
AD	Oligo	MOXD1	0.00	0.07	0.07	0.941	0.977
AD	Astro	MPC1	-0.07	0.04	-1.81	0.0706	0.197
AD	EN_L2_3_IT	MPC1	-0.03	0.03	-1.16	0.245	0.518
AD	EN_L3_5_IT_1	MPC1	0.07	0.04	1.57	0.117	0.378
AD	EN_L3_5_IT_2	MPC1	-0.04	0.03	-1.11	0.267	0.557
AD	EN_L3_5_IT_3	MPC1	-0.03	0.03	-0.73	0.468	0.697
AD	EN_L5_6_NP	MPC1	0.00	0.06	0.03	0.976	0.997
AD	EN_L5_ET	MPC1	0.52	0.41	1.27	0.204	0.999
AD	EN_L6B	MPC1	-0.04	0.06	-0.71	0.475	0.791
AD	EN_L6_CT	MPC1	-0.06	0.05	-1.06	0.287	0.651
AD	EN_L6_IT_1	MPC1	-0.03	0.05	-0.53	0.594	0.887
AD	EN_L6_IT_2	MPC1	0.08	0.06	1.33	0.184	0.715
AD	Endo	MPC1	0.07	0.32	0.22	0.827	0.975
AD	IN_ADARB2	MPC1	-0.03	0.05	-0.51	0.612	0.873
AD	IN_LAMP5_LHX6	MPC1	0.02	0.06	0.33	0.744	0.96
AD	IN_LAMP5_RELN	MPC1	0.01	0.05	0.24	0.808	0.957
AD	IN_PVALB	MPC1	0.01	0.03	0.36	0.716	0.93
AD	IN_PVALB_CHC	MPC1	-0.08	0.06	-1.40	0.161	0.601
AD	IN_SST	MPC1	-0.02	0.05	-0.39	0.695	0.935
AD	IN_VIP	MPC1	-0.10	0.04	-2.81	0.00498	0.072
AD	Micro	MPC1	-0.06	0.04	-1.40	0.163	0.425
AD	OPC	MPC1	-0.03	0.03	-0.99	0.324	0.716
AD	Oligo	MPC1	-0.02	0.02	-0.85	0.397	0.638
AD	PC	MPC1	-0.54	0.37	-1.45	0.146	0.885
AD	Astro	MPC2	-0.04	0.04	-0.96	0.335	0.538
AD	EN_L2_3_IT	MPC2	0.08	0.03	2.29	0.0219	0.128
AD	EN_L3_5_IT_1	MPC2	0.18	0.05	3.59	0.000328	0.0113
AD	EN_L3_5_IT_2	MPC2	0.10	0.05	2.20	0.0281	0.158
AD	EN_L3_5_IT_3	MPC2	0.09	0.04	2.31	0.021	0.105
AD	EN_L5_6_NP	MPC2	0.02	0.08	0.27	0.784	0.965
AD	EN_L5_ET	MPC2	0.06	0.45	0.13	0.894	0.999
AD	EN_L6B	MPC2	0.09	0.07	1.23	0.217	0.586
AD	EN_L6_CT	MPC2	-0.04	0.07	-0.65	0.514	0.813
AD	EN_L6_IT_1	MPC2	0.10	0.06	1.62	0.105	0.526
AD	EN_L6_IT_2	MPC2	0.07	0.08	0.88	0.377	0.848
AD	IN_ADARB2	MPC2	-0.00	0.07	-0.01	0.989	0.997
AD	IN_LAMP5_LHX6	MPC2	0.14	0.09	1.63	0.103	0.587
AD	IN_LAMP5_RELN	MPC2	0.03	0.06	0.51	0.608	0.902
AD	IN_PVALB	MPC2	0.06	0.05	1.39	0.163	0.597
AD	IN_PVALB_CHC	MPC2	0.01	0.08	0.07	0.946	0.989
AD	IN_SST	MPC2	0.07	0.06	1.15	0.249	0.733
AD	IN_VIP	MPC2	-0.02	0.05	-0.34	0.737	0.896
AD	Micro	MPC2	-0.01	0.07	-0.12	0.907	0.968
AD	OPC	MPC2	0.00	0.04	0.08	0.933	0.982
AD	Oligo	MPC2	-0.00	0.03	-0.15	0.879	0.948
AD	Astro	MPDU1	0.05	0.05	1.01	0.312	0.514
AD	EN_L2_3_IT	MPDU1	0.07	0.05	1.22	0.221	0.49
AD	EN_L3_5_IT_1	MPDU1	-0.44	0.27	-1.60	0.109	0.366
AD	EN_L3_5_IT_2	MPDU1	-0.09	0.06	-1.50	0.134	0.391
AD	EN_L3_5_IT_3	MPDU1	0.02	0.07	0.32	0.746	0.879
AD	EN_L6_CT	MPDU1	0.12	0.39	0.31	0.753	0.929
AD	EN_L6_IT_1	MPDU1	-0.01	0.09	-0.15	0.883	0.975
AD	IN_PVALB	MPDU1	0.00	0.06	0.06	0.95	0.988
AD	IN_SST	MPDU1	-0.04	0.09	-0.46	0.642	0.919
AD	IN_VIP	MPDU1	-0.04	0.07	-0.55	0.583	0.823
AD	Micro	MPDU1	0.02	0.07	0.20	0.838	0.94
AD	OPC	MPDU1	0.05	0.05	1.15	0.25	0.662
AD	Oligo	MPDU1	-0.02	0.03	-0.66	0.51	0.731
AD	Astro	MPDZ	0.16	0.03	4.68	2.87e-06	0.000124
AD	EN_L2_3_IT	MPDZ	0.04	0.02	1.47	0.142	0.385
AD	EN_L3_5_IT_1	MPDZ	0.13	0.04	3.49	0.000477	0.0145
AD	EN_L3_5_IT_2	MPDZ	0.12	0.04	3.05	0.00231	0.0297
AD	EN_L3_5_IT_3	MPDZ	0.05	0.03	1.90	0.057	0.202
AD	EN_L5_6_NP	MPDZ	0.07	0.05	1.49	0.137	0.668
AD	EN_L5_ET	MPDZ	0.30	0.23	1.32	0.186	0.999
AD	EN_L6B	MPDZ	0.12	0.04	3.15	0.00163	0.0453
AD	EN_L6_CT	MPDZ	0.05	0.03	1.50	0.133	0.458
AD	EN_L6_IT_1	MPDZ	0.07	0.04	1.68	0.093	0.505
AD	EN_L6_IT_2	MPDZ	0.08	0.05	1.69	0.0904	0.602
AD	Endo	MPDZ	0.09	0.07	1.27	0.203	0.743
AD	IN_ADARB2	MPDZ	0.03	0.03	1.08	0.281	0.686
AD	IN_LAMP5_LHX6	MPDZ	0.02	0.04	0.43	0.664	0.941
AD	IN_LAMP5_RELN	MPDZ	0.07	0.03	2.26	0.0237	0.297
AD	IN_PVALB	MPDZ	0.06	0.03	1.89	0.0589	0.401
AD	IN_PVALB_CHC	MPDZ	0.09	0.04	2.11	0.0346	0.312
AD	IN_SST	MPDZ	-0.03	0.03	-0.82	0.41	0.83
AD	IN_VIP	MPDZ	0.09	0.03	3.05	0.00232	0.0459
AD	Micro	MPDZ	0.01	0.08	0.09	0.928	0.975
AD	OPC	MPDZ	0.08	0.03	2.97	0.00302	0.115
AD	Oligo	MPDZ	0.06	0.03	2.07	0.0389	0.155
AD	PC	MPDZ	0.09	0.07	1.30	0.193	0.898
AD	SMC	MPDZ	0.18	0.19	0.93	0.352	0.995
AD	VLMC	MPDZ	0.12	0.07	1.73	0.0838	0.361
AD	Micro	MPEG1	-0.39	0.14	-2.75	0.00592	0.051
AD	Astro	MPG	0.08	0.04	2.01	0.0446	0.145
AD	EN_L2_3_IT	MPG	-0.09	0.04	-2.16	0.0309	0.157
AD	EN_L3_5_IT_1	MPG	-0.14	0.06	-2.20	0.0275	0.173
AD	EN_L3_5_IT_2	MPG	-0.10	0.06	-1.69	0.0917	0.318
AD	EN_L3_5_IT_3	MPG	-0.13	0.05	-2.51	0.012	0.0727
AD	EN_L5_6_NP	MPG	0.27	0.37	0.73	0.466	0.876
AD	EN_L6B	MPG	-0.16	0.09	-1.84	0.0661	0.344
AD	EN_L6_CT	MPG	-0.17	0.08	-2.17	0.0297	0.207
AD	EN_L6_IT_1	MPG	-0.15	0.07	-2.03	0.0422	0.368
AD	EN_L6_IT_2	MPG	0.05	0.10	0.56	0.578	0.919
AD	IN_ADARB2	MPG	-0.10	0.08	-1.23	0.219	0.628
AD	IN_LAMP5_LHX6	MPG	-0.24	0.10	-2.52	0.0116	0.25
AD	IN_LAMP5_RELN	MPG	-0.06	0.08	-0.74	0.46	0.843
AD	IN_PVALB	MPG	-0.04	0.05	-0.81	0.419	0.816
AD	IN_PVALB_CHC	MPG	-0.35	0.32	-1.11	0.266	0.712
AD	IN_SST	MPG	-0.01	0.07	-0.13	0.896	0.98
AD	IN_VIP	MPG	-0.10	0.05	-2.08	0.0377	0.219
AD	Micro	MPG	0.03	0.07	0.38	0.706	0.881
AD	OPC	MPG	0.05	0.05	1.01	0.314	0.708
AD	Oligo	MPG	-0.08	0.03	-2.23	0.0259	0.12
AD	Astro	MPHOSPH10	-0.06	0.04	-1.35	0.176	0.359
AD	EN_L2_3_IT	MPHOSPH10	0.01	0.04	0.25	0.802	0.912
AD	EN_L3_5_IT_1	MPHOSPH10	0.01	0.06	0.12	0.902	0.961
AD	EN_L3_5_IT_2	MPHOSPH10	0.00	0.04	0.05	0.958	0.985
AD	EN_L3_5_IT_3	MPHOSPH10	-0.01	0.05	-0.22	0.824	0.92
AD	EN_L5_6_NP	MPHOSPH10	-0.10	0.08	-1.23	0.22	0.735
AD	EN_L6B	MPHOSPH10	0.02	0.08	0.22	0.823	0.943
AD	EN_L6_CT	MPHOSPH10	0.03	0.07	0.43	0.668	0.89
AD	EN_L6_IT_1	MPHOSPH10	-0.03	0.07	-0.48	0.63	0.901
AD	EN_L6_IT_2	MPHOSPH10	0.01	0.08	0.14	0.89	0.986
AD	Endo	MPHOSPH10	-0.13	0.30	-0.44	0.657	0.95
AD	IN_ADARB2	MPHOSPH10	-0.07	0.07	-1.08	0.279	0.684
AD	IN_LAMP5_LHX6	MPHOSPH10	-0.13	0.09	-1.44	0.151	0.668
AD	IN_LAMP5_RELN	MPHOSPH10	0.01	0.06	0.15	0.879	0.974
AD	IN_PVALB	MPHOSPH10	0.01	0.05	0.21	0.835	0.963
AD	IN_PVALB_CHC	MPHOSPH10	0.07	0.08	0.92	0.356	0.778
AD	IN_SST	MPHOSPH10	-0.02	0.06	-0.36	0.721	0.944
AD	IN_VIP	MPHOSPH10	-0.02	0.04	-0.37	0.713	0.886
AD	Micro	MPHOSPH10	-0.07	0.06	-1.20	0.231	0.514
AD	OPC	MPHOSPH10	-0.08	0.05	-1.73	0.0842	0.443
AD	Oligo	MPHOSPH10	-0.03	0.03	-1.07	0.286	0.53
AD	PC	MPHOSPH10	0.41	0.34	1.21	0.226	0.903
AD	Astro	MPHOSPH6	-0.07	0.04	-1.70	0.0887	0.229
AD	EN_L2_3_IT	MPHOSPH6	0.02	0.03	0.68	0.499	0.741
AD	EN_L3_5_IT_1	MPHOSPH6	0.06	0.04	1.49	0.135	0.41
AD	EN_L3_5_IT_2	MPHOSPH6	0.03	0.04	0.81	0.42	0.694
AD	EN_L3_5_IT_3	MPHOSPH6	0.01	0.04	0.27	0.783	0.9
AD	EN_L5_6_NP	MPHOSPH6	-0.03	0.05	-0.55	0.581	0.918
AD	EN_L5_ET	MPHOSPH6	0.00	0.38	0.01	0.993	0.999
AD	EN_L6B	MPHOSPH6	0.01	0.05	0.15	0.884	0.965
AD	EN_L6_CT	MPHOSPH6	0.04	0.05	0.82	0.412	0.746
AD	EN_L6_IT_1	MPHOSPH6	-0.00	0.05	-0.09	0.925	0.986
AD	EN_L6_IT_2	MPHOSPH6	0.01	0.06	0.20	0.845	0.978
AD	IN_ADARB2	MPHOSPH6	-0.00	0.05	-0.05	0.961	0.989
AD	IN_LAMP5_LHX6	MPHOSPH6	0.04	0.06	0.73	0.464	0.879
AD	IN_LAMP5_RELN	MPHOSPH6	0.04	0.05	0.98	0.326	0.782
AD	IN_PVALB	MPHOSPH6	-0.02	0.04	-0.52	0.604	0.9
AD	IN_PVALB_CHC	MPHOSPH6	0.05	0.07	0.69	0.491	0.852
AD	IN_SST	MPHOSPH6	0.07	0.04	1.48	0.138	0.626
AD	IN_VIP	MPHOSPH6	0.08	0.04	2.17	0.0298	0.195
AD	Micro	MPHOSPH6	0.12	0.08	1.59	0.113	0.343
AD	OPC	MPHOSPH6	-0.02	0.03	-0.58	0.563	0.852
AD	Oligo	MPHOSPH6	-0.02	0.04	-0.47	0.637	0.82
AD	Adaptive	MPHOSPH8	0.06	0.12	0.45	0.653	0.961
AD	Astro	MPHOSPH8	0.08	0.03	2.96	0.00307	0.0223
AD	EN_L2_3_IT	MPHOSPH8	-0.00	0.03	-0.02	0.982	0.99
AD	EN_L3_5_IT_1	MPHOSPH8	0.03	0.03	0.95	0.342	0.645
AD	EN_L3_5_IT_2	MPHOSPH8	0.01	0.03	0.19	0.852	0.945
AD	EN_L3_5_IT_3	MPHOSPH8	-0.03	0.03	-1.07	0.284	0.53
AD	EN_L5_6_NP	MPHOSPH8	-0.01	0.04	-0.20	0.843	0.974
AD	EN_L5_ET	MPHOSPH8	0.25	0.27	0.93	0.352	0.999
AD	EN_L6B	MPHOSPH8	0.00	0.04	0.08	0.933	0.983
AD	EN_L6_CT	MPHOSPH8	0.02	0.04	0.56	0.572	0.848
AD	EN_L6_IT_1	MPHOSPH8	-0.02	0.04	-0.62	0.538	0.867
AD	EN_L6_IT_2	MPHOSPH8	0.05	0.04	1.31	0.191	0.718
AD	Endo	MPHOSPH8	-0.07	0.08	-0.92	0.358	0.841
AD	IN_ADARB2	MPHOSPH8	0.01	0.04	0.27	0.787	0.933
AD	IN_LAMP5_LHX6	MPHOSPH8	0.02	0.04	0.54	0.591	0.926
AD	IN_LAMP5_RELN	MPHOSPH8	0.04	0.03	1.22	0.223	0.697
AD	IN_PVALB	MPHOSPH8	0.01	0.03	0.24	0.808	0.956
AD	IN_PVALB_CHC	MPHOSPH8	0.01	0.04	0.14	0.885	0.977
AD	IN_SST	MPHOSPH8	0.01	0.03	0.21	0.836	0.968
AD	IN_VIP	MPHOSPH8	0.01	0.03	0.43	0.671	0.866
AD	Micro	MPHOSPH8	-0.03	0.04	-0.65	0.517	0.777
AD	OPC	MPHOSPH8	0.05	0.03	1.55	0.122	0.503
AD	Oligo	MPHOSPH8	0.06	0.03	2.39	0.0167	0.0901
AD	PC	MPHOSPH8	-0.12	0.07	-1.61	0.106	0.858
AD	PVM	MPHOSPH8	0.19	0.12	1.56	0.12	0.737
AD	SMC	MPHOSPH8	-0.83	0.64	-1.30	0.193	0.995
AD	VLMC	MPHOSPH8	-0.09	0.07	-1.18	0.237	0.569
AD	Astro	MPHOSPH9	-0.02	0.03	-0.79	0.43	0.627
AD	EN_L2_3_IT	MPHOSPH9	-0.01	0.02	-0.25	0.799	0.911
AD	EN_L3_5_IT_1	MPHOSPH9	0.06	0.03	2.02	0.0432	0.222
AD	EN_L3_5_IT_2	MPHOSPH9	0.04	0.02	1.69	0.0909	0.316
AD	EN_L3_5_IT_3	MPHOSPH9	0.04	0.02	1.84	0.0663	0.223
AD	EN_L5_6_NP	MPHOSPH9	0.01	0.04	0.13	0.897	0.985
AD	EN_L5_ET	MPHOSPH9	-0.00	0.23	-0.00	0.997	1
AD	EN_L6B	MPHOSPH9	0.03	0.04	0.75	0.453	0.776
AD	EN_L6_CT	MPHOSPH9	0.06	0.03	1.83	0.0671	0.326
AD	EN_L6_IT_1	MPHOSPH9	0.02	0.03	0.48	0.628	0.901
AD	EN_L6_IT_2	MPHOSPH9	-0.04	0.05	-0.94	0.348	0.835
AD	Endo	MPHOSPH9	0.08	0.28	0.27	0.787	0.967
AD	IN_ADARB2	MPHOSPH9	0.03	0.04	0.83	0.407	0.774
AD	IN_LAMP5_LHX6	MPHOSPH9	-0.00	0.03	-0.12	0.901	0.987
AD	IN_LAMP5_RELN	MPHOSPH9	0.04	0.03	1.44	0.15	0.62
AD	IN_PVALB	MPHOSPH9	0.02	0.02	0.75	0.45	0.832
AD	IN_PVALB_CHC	MPHOSPH9	-0.01	0.05	-0.30	0.764	0.947
AD	IN_SST	MPHOSPH9	0.03	0.03	0.89	0.375	0.816
AD	IN_VIP	MPHOSPH9	0.05	0.02	1.91	0.0563	0.27
AD	Micro	MPHOSPH9	-0.02	0.04	-0.53	0.595	0.825
AD	OPC	MPHOSPH9	-0.02	0.03	-0.87	0.385	0.762
AD	Oligo	MPHOSPH9	-0.05	0.02	-2.83	0.00465	0.0393
AD	PC	MPHOSPH9	-0.17	0.26	-0.65	0.513	0.955
AD	VLMC	MPHOSPH9	0.15	0.10	1.57	0.117	0.418
AD	Astro	MPI	-0.01	0.05	-0.28	0.779	0.883
AD	EN_L2_3_IT	MPI	0.03	0.05	0.69	0.492	0.736
AD	EN_L3_5_IT_1	MPI	0.06	0.08	0.75	0.453	0.735
AD	EN_L3_5_IT_2	MPI	-0.00	0.07	-0.04	0.967	0.988
AD	EN_L3_5_IT_3	MPI	0.01	0.07	0.21	0.833	0.923
AD	EN_L6B	MPI	0.04	0.36	0.11	0.916	0.977
AD	EN_L6_CT	MPI	0.10	0.30	0.34	0.731	0.92
AD	EN_L6_IT_1	MPI	0.05	0.09	0.52	0.601	0.891
AD	IN_ADARB2	MPI	0.22	0.09	2.36	0.0184	0.238
AD	IN_LAMP5_RELN	MPI	-0.09	0.10	-0.94	0.347	0.794
AD	IN_PVALB	MPI	-0.07	0.07	-1.01	0.314	0.754
AD	IN_SST	MPI	0.06	0.08	0.80	0.426	0.839
AD	IN_VIP	MPI	-0.04	0.06	-0.66	0.509	0.777
AD	Micro	MPI	-0.07	0.07	-0.90	0.37	0.657
AD	OPC	MPI	0.05	0.06	0.81	0.42	0.78
AD	Oligo	MPI	0.02	0.03	0.57	0.568	0.771
AD	EN_L2_3_IT	MPL	-0.42	0.11	-3.84	0.000123	0.00548
AD	Oligo	MPL	-0.04	0.06	-0.62	0.538	0.75
AD	Astro	MPLKIP	0.14	0.04	3.83	0.000127	0.00213
AD	EN_L2_3_IT	MPLKIP	0.08	0.04	2.32	0.0201	0.122
AD	EN_L3_5_IT_1	MPLKIP	0.12	0.06	2.13	0.0336	0.195
AD	EN_L3_5_IT_2	MPLKIP	0.12	0.05	2.63	0.00857	0.0727
AD	EN_L3_5_IT_3	MPLKIP	0.14	0.05	2.99	0.00283	0.0264
AD	EN_L5_6_NP	MPLKIP	-0.01	0.09	-0.15	0.883	0.982
AD	EN_L6B	MPLKIP	-0.01	0.09	-0.07	0.945	0.985
AD	EN_L6_CT	MPLKIP	0.07	0.07	0.94	0.348	0.704
AD	EN_L6_IT_1	MPLKIP	0.07	0.07	0.99	0.321	0.752
AD	EN_L6_IT_2	MPLKIP	0.09	0.08	1.10	0.273	0.787
AD	IN_ADARB2	MPLKIP	0.03	0.06	0.49	0.625	0.878
AD	IN_LAMP5_LHX6	MPLKIP	0.09	0.09	0.98	0.328	0.807
AD	IN_LAMP5_RELN	MPLKIP	-0.03	0.07	-0.41	0.685	0.927
AD	IN_PVALB	MPLKIP	0.05	0.05	1.03	0.302	0.747
AD	IN_PVALB_CHC	MPLKIP	0.26	0.08	3.20	0.00138	0.0492
AD	IN_SST	MPLKIP	0.09	0.06	1.39	0.164	0.652
AD	IN_VIP	MPLKIP	0.10	0.04	2.41	0.0161	0.137
AD	Micro	MPLKIP	0.10	0.06	1.71	0.0873	0.296
AD	OPC	MPLKIP	0.03	0.04	0.80	0.424	0.783
AD	Oligo	MPLKIP	0.09	0.03	3.18	0.00145	0.0185
AD	Astro	MPND	0.03	0.06	0.57	0.57	0.74
AD	EN_L2_3_IT	MPND	0.02	0.05	0.51	0.609	0.81
AD	EN_L3_5_IT_2	MPND	0.11	0.07	1.42	0.155	0.423
AD	EN_L3_5_IT_3	MPND	-0.03	0.07	-0.42	0.677	0.84
AD	EN_L6_IT_1	MPND	-0.09	0.09	-1.06	0.287	0.727
AD	IN_PVALB	MPND	0.04	0.07	0.52	0.603	0.899
AD	IN_SST	MPND	-0.13	0.09	-1.43	0.152	0.639
AD	IN_VIP	MPND	-0.09	0.07	-1.30	0.193	0.501
AD	Oligo	MPND	0.04	0.04	0.96	0.335	0.58
AD	Astro	MPP1	-0.06	0.04	-1.48	0.139	0.307
AD	EN_L2_3_IT	MPP1	0.08	0.03	2.35	0.0188	0.118
AD	EN_L3_5_IT_1	MPP1	0.07	0.07	0.91	0.36	0.662
AD	EN_L3_5_IT_2	MPP1	0.10	0.05	2.08	0.0374	0.188
AD	EN_L3_5_IT_3	MPP1	0.12	0.05	2.56	0.0104	0.0663
AD	EN_L5_6_NP	MPP1	0.03	0.08	0.32	0.75	0.963
AD	EN_L6B	MPP1	0.02	0.08	0.24	0.81	0.937
AD	EN_L6_CT	MPP1	0.06	0.07	0.84	0.399	0.736
AD	EN_L6_IT_1	MPP1	0.11	0.07	1.47	0.141	0.581
AD	EN_L6_IT_2	MPP1	0.21	0.08	2.80	0.00513	0.251
AD	IN_ADARB2	MPP1	0.07	0.07	0.92	0.358	0.745
AD	IN_LAMP5_LHX6	MPP1	0.11	0.09	1.18	0.24	0.752
AD	IN_LAMP5_RELN	MPP1	-0.04	0.07	-0.60	0.546	0.88
AD	IN_PVALB	MPP1	0.02	0.05	0.42	0.677	0.923
AD	IN_PVALB_CHC	MPP1	0.20	0.09	2.31	0.021	0.25
AD	IN_SST	MPP1	0.14	0.06	2.13	0.0328	0.367
AD	IN_VIP	MPP1	0.01	0.04	0.19	0.851	0.945
AD	Micro	MPP1	0.16	0.07	2.27	0.0231	0.131
AD	OPC	MPP1	-0.04	0.05	-0.73	0.464	0.807
AD	Oligo	MPP1	-0.00	0.03	-0.06	0.955	0.982
AD	PVM	MPP1	0.20	0.49	0.42	0.676	0.933
AD	Astro	MPP2	0.09	0.05	1.95	0.0513	0.158
AD	EN_L2_3_IT	MPP2	0.02	0.03	0.59	0.552	0.777
AD	EN_L3_5_IT_1	MPP2	0.01	0.04	0.30	0.765	0.907
AD	EN_L3_5_IT_2	MPP2	0.02	0.03	0.69	0.493	0.749
AD	EN_L3_5_IT_3	MPP2	0.03	0.04	0.78	0.436	0.672
AD	EN_L5_6_NP	MPP2	-0.02	0.09	-0.27	0.788	0.965
AD	EN_L5_ET	MPP2	0.38	0.45	0.84	0.401	0.999
AD	EN_L6B	MPP2	-0.01	0.06	-0.22	0.828	0.945
AD	EN_L6_CT	MPP2	0.03	0.05	0.50	0.617	0.87
AD	EN_L6_IT_1	MPP2	-0.00	0.05	-0.04	0.967	0.995
AD	EN_L6_IT_2	MPP2	0.01	0.07	0.13	0.899	0.988
AD	IN_ADARB2	MPP2	0.01	0.04	0.16	0.874	0.964
AD	IN_LAMP5_LHX6	MPP2	0.02	0.06	0.26	0.795	0.967
AD	IN_LAMP5_RELN	MPP2	-0.03	0.05	-0.62	0.537	0.878
AD	IN_PVALB	MPP2	0.01	0.04	0.38	0.706	0.927
AD	IN_PVALB_CHC	MPP2	-0.02	0.06	-0.26	0.792	0.951
AD	IN_SST	MPP2	0.01	0.04	0.15	0.882	0.978
AD	IN_VIP	MPP2	0.02	0.03	0.54	0.588	0.827
AD	Micro	MPP2	-0.04	0.10	-0.41	0.68	0.869
AD	OPC	MPP2	-0.11	0.04	-2.48	0.0133	0.215
AD	Oligo	MPP2	-0.01	0.03	-0.46	0.646	0.825
AD	Astro	MPP3	0.20	0.06	3.13	0.00175	0.0148
AD	EN_L2_3_IT	MPP3	0.01	0.07	0.09	0.932	0.971
AD	EN_L3_5_IT_1	MPP3	-0.00	0.10	-0.05	0.959	0.985
AD	EN_L3_5_IT_2	MPP3	0.13	0.07	1.76	0.078	0.289
AD	EN_L3_5_IT_3	MPP3	0.23	0.08	2.87	0.00414	0.0344
AD	EN_L5_6_NP	MPP3	0.01	0.30	0.02	0.985	0.998
AD	EN_L6B	MPP3	-0.09	0.37	-0.24	0.809	0.936
AD	EN_L6_CT	MPP3	0.25	0.36	0.69	0.487	0.799
AD	EN_L6_IT_1	MPP3	-0.27	0.36	-0.74	0.46	0.828
AD	IN_ADARB2	MPP3	-0.02	0.09	-0.21	0.834	0.95
AD	IN_LAMP5_LHX6	MPP3	-0.00	0.10	-0.04	0.967	0.994
AD	IN_LAMP5_RELN	MPP3	-0.01	0.10	-0.14	0.889	0.976
AD	IN_PVALB	MPP3	0.04	0.07	0.62	0.533	0.869
AD	IN_SST	MPP3	-0.04	0.07	-0.62	0.533	0.882
AD	IN_VIP	MPP3	0.05	0.06	0.93	0.353	0.667
AD	OPC	MPP3	0.08	0.07	1.09	0.276	0.678
AD	Oligo	MPP3	-0.05	0.05	-0.83	0.409	0.649
AD	EN_L2_3_IT	MPP4	0.01	0.06	0.23	0.821	0.92
AD	EN_L3_5_IT_1	MPP4	0.08	0.09	0.84	0.399	0.696
AD	EN_L3_5_IT_2	MPP4	0.27	0.08	3.48	0.000496	0.00975
AD	EN_L3_5_IT_3	MPP4	0.13	0.08	1.57	0.117	0.315
AD	EN_L6B	MPP4	0.30	0.43	0.69	0.488	0.796
AD	EN_L6_CT	MPP4	-0.28	0.41	-0.68	0.494	0.803
AD	EN_L6_IT_1	MPP4	-0.02	0.10	-0.23	0.818	0.958
AD	IN_PVALB	MPP4	0.03	0.10	0.26	0.796	0.953
AD	IN_VIP	MPP4	-0.08	0.09	-0.89	0.376	0.685
AD	Oligo	MPP4	0.03	0.09	0.32	0.747	0.881
AD	Astro	MPP5	-0.06	0.03	-2.00	0.0453	0.146
AD	EN_L2_3_IT	MPP5	-0.01	0.04	-0.34	0.736	0.879
AD	EN_L3_5_IT_1	MPP5	0.05	0.04	1.07	0.283	0.59
AD	EN_L3_5_IT_2	MPP5	0.02	0.04	0.55	0.582	0.806
AD	EN_L3_5_IT_3	MPP5	0.08	0.04	1.92	0.0547	0.196
AD	EN_L5_6_NP	MPP5	-0.02	0.06	-0.24	0.807	0.968
AD	EN_L5_ET	MPP5	-0.48	0.43	-1.11	0.268	0.999
AD	EN_L6B	MPP5	0.10	0.06	1.56	0.119	0.445
AD	EN_L6_CT	MPP5	0.15	0.06	2.37	0.018	0.154
AD	EN_L6_IT_1	MPP5	0.11	0.05	2.31	0.021	0.27
AD	EN_L6_IT_2	MPP5	0.07	0.09	0.78	0.438	0.879
AD	Endo	MPP5	0.03	0.10	0.34	0.737	0.961
AD	IN_ADARB2	MPP5	0.10	0.05	1.98	0.048	0.349
AD	IN_LAMP5_LHX6	MPP5	0.09	0.07	1.38	0.169	0.691
AD	IN_LAMP5_RELN	MPP5	-0.02	0.06	-0.33	0.738	0.939
AD	IN_PVALB	MPP5	-0.00	0.03	-0.09	0.931	0.985
AD	IN_PVALB_CHC	MPP5	-0.01	0.07	-0.16	0.87	0.974
AD	IN_SST	MPP5	0.01	0.04	0.30	0.762	0.954
AD	IN_VIP	MPP5	0.04	0.03	1.08	0.279	0.597
AD	Micro	MPP5	-0.04	0.04	-0.85	0.395	0.68
AD	OPC	MPP5	-0.02	0.03	-0.51	0.613	0.875
AD	Oligo	MPP5	0.02	0.03	0.94	0.348	0.593
AD	PC	MPP5	-0.41	0.36	-1.13	0.257	0.91
AD	PVM	MPP5	-0.37	0.38	-0.96	0.335	0.854
AD	VLMC	MPP5	-0.05	0.11	-0.45	0.655	0.877
AD	Astro	MPP6	0.14	0.05	2.99	0.00283	0.021
AD	EN_L2_3_IT	MPP6	0.06	0.03	1.88	0.0601	0.233
AD	EN_L3_5_IT_1	MPP6	0.17	0.05	3.72	0.000202	0.00829
AD	EN_L3_5_IT_2	MPP6	0.13	0.04	2.89	0.00386	0.0421
AD	EN_L3_5_IT_3	MPP6	0.16	0.05	3.47	0.000525	0.00785
AD	EN_L5_6_NP	MPP6	0.11	0.05	2.11	0.0347	0.454
AD	EN_L5_ET	MPP6	0.13	0.24	0.54	0.586	0.999
AD	EN_L6B	MPP6	0.11	0.04	2.62	0.00869	0.125
AD	EN_L6_CT	MPP6	0.29	0.05	5.74	9.55e-09	2.93e-06
AD	EN_L6_IT_1	MPP6	0.06	0.05	1.23	0.22	0.675
AD	EN_L6_IT_2	MPP6	-0.08	0.06	-1.34	0.18	0.714
AD	IN_ADARB2	MPP6	0.02	0.04	0.46	0.643	0.884
AD	IN_LAMP5_LHX6	MPP6	0.08	0.05	1.52	0.127	0.629
AD	IN_LAMP5_RELN	MPP6	0.12	0.04	2.97	0.00297	0.102
AD	IN_PVALB	MPP6	0.04	0.04	1.11	0.266	0.711
AD	IN_PVALB_CHC	MPP6	0.12	0.06	2.03	0.0425	0.346
AD	IN_SST	MPP6	-0.02	0.04	-0.48	0.632	0.915
AD	IN_VIP	MPP6	0.05	0.03	1.36	0.173	0.475
AD	Micro	MPP6	0.18	0.10	1.83	0.0672	0.253
AD	OPC	MPP6	0.09	0.06	1.57	0.117	0.497
AD	Oligo	MPP6	0.10	0.07	1.49	0.136	0.339
AD	VLMC	MPP6	0.53	0.15	3.64	0.000278	0.0278
AD	Adaptive	MPP7	0.48	0.18	2.63	0.00857	0.571
AD	Astro	MPP7	0.03	0.08	0.43	0.669	0.81
AD	EN_L2_3_IT	MPP7	0.07	0.05	1.49	0.135	0.375
AD	EN_L3_5_IT_1	MPP7	0.04	0.04	0.87	0.384	0.681
AD	EN_L3_5_IT_2	MPP7	0.03	0.05	0.64	0.525	0.772
AD	EN_L3_5_IT_3	MPP7	0.04	0.04	0.97	0.334	0.581
AD	EN_L5_6_NP	MPP7	-0.03	0.05	-0.63	0.531	0.899
AD	EN_L5_ET	MPP7	0.39	0.33	1.19	0.233	0.999
AD	EN_L6B	MPP7	0.12	0.11	1.09	0.276	0.639
AD	EN_L6_CT	MPP7	0.07	0.07	1.09	0.276	0.641
AD	EN_L6_IT_1	MPP7	0.17	0.07	2.53	0.0115	0.207
AD	EN_L6_IT_2	MPP7	0.15	0.05	2.84	0.00458	0.24
AD	IN_ADARB2	MPP7	-0.14	0.08	-1.64	0.101	0.465
AD	IN_LAMP5_LHX6	MPP7	0.09	0.07	1.23	0.217	0.736
AD	IN_LAMP5_RELN	MPP7	0.03	0.10	0.31	0.76	0.945
AD	IN_PVALB	MPP7	0.07	0.04	1.80	0.0711	0.431
AD	IN_PVALB_CHC	MPP7	-0.01	0.09	-0.16	0.876	0.975
AD	IN_SST	MPP7	0.02	0.05	0.28	0.782	0.958
AD	IN_VIP	MPP7	-0.03	0.05	-0.56	0.575	0.817
AD	Micro	MPP7	0.01	0.09	0.09	0.93	0.977
AD	OPC	MPP7	-0.12	0.08	-1.58	0.114	0.493
AD	Oligo	MPP7	0.12	0.05	2.39	0.0166	0.0899
AD	PC	MPP7	-0.02	0.47	-0.04	0.971	0.998
AD	SMC	MPP7	-1.95	0.96	-2.03	0.0422	0.923
AD	Astro	MPPE1	0.02	0.04	0.53	0.597	0.759
AD	EN_L2_3_IT	MPPE1	-0.03	0.04	-0.70	0.486	0.731
AD	EN_L3_5_IT_1	MPPE1	-0.09	0.06	-1.52	0.128	0.398
AD	EN_L3_5_IT_2	MPPE1	-0.05	0.05	-1.06	0.287	0.575
AD	EN_L3_5_IT_3	MPPE1	-0.12	0.05	-2.50	0.0126	0.0744
AD	EN_L5_6_NP	MPPE1	0.00	0.08	0.01	0.995	0.999
AD	EN_L5_ET	MPPE1	0.83	0.52	1.58	0.114	0.999
AD	EN_L6B	MPPE1	-0.00	0.08	-0.03	0.977	0.995
AD	EN_L6_CT	MPPE1	-0.08	0.07	-1.29	0.198	0.552
AD	EN_L6_IT_1	MPPE1	-0.03	0.07	-0.49	0.627	0.9
AD	EN_L6_IT_2	MPPE1	-0.04	0.07	-0.47	0.635	0.937
AD	IN_ADARB2	MPPE1	0.06	0.06	0.96	0.337	0.726
AD	IN_LAMP5_LHX6	MPPE1	0.05	0.09	0.55	0.579	0.922
AD	IN_LAMP5_RELN	MPPE1	-0.01	0.06	-0.12	0.908	0.981
AD	IN_PVALB	MPPE1	0.03	0.05	0.63	0.528	0.867
AD	IN_PVALB_CHC	MPPE1	0.11	0.08	1.37	0.172	0.617
AD	IN_SST	MPPE1	-0.01	0.07	-0.08	0.937	0.988
AD	IN_VIP	MPPE1	-0.05	0.04	-1.01	0.311	0.631
AD	Micro	MPPE1	-0.07	0.07	-1.08	0.281	0.568
AD	OPC	MPPE1	0.01	0.04	0.28	0.783	0.937
AD	Oligo	MPPE1	0.03	0.03	0.87	0.383	0.625
AD	Astro	MPPED1	-0.10	0.08	-1.28	0.202	0.392
AD	EN_L2_3_IT	MPPED1	-0.08	0.04	-1.84	0.066	0.246
AD	EN_L3_5_IT_1	MPPED1	-0.06	0.05	-1.28	0.202	0.501
AD	EN_L3_5_IT_2	MPPED1	-0.13	0.04	-3.34	0.000843	0.0145
AD	EN_L3_5_IT_3	MPPED1	-0.08	0.04	-1.99	0.0462	0.175
AD	EN_L5_6_NP	MPPED1	0.05	0.05	0.96	0.339	0.821
AD	EN_L5_ET	MPPED1	0.44	0.24	1.82	0.069	0.999
AD	EN_L6B	MPPED1	-0.16	0.06	-2.68	0.0073	0.113
AD	EN_L6_CT	MPPED1	-0.17	0.05	-3.40	0.000665	0.0175
AD	EN_L6_IT_1	MPPED1	-0.17	0.06	-2.88	0.00393	0.113
AD	EN_L6_IT_2	MPPED1	-0.02	0.10	-0.18	0.854	0.981
AD	IN_ADARB2	MPPED1	-0.00	0.07	-0.00	0.996	0.999
AD	IN_LAMP5_LHX6	MPPED1	0.01	0.04	0.29	0.773	0.965
AD	IN_LAMP5_RELN	MPPED1	0.10	0.04	2.69	0.00715	0.164
AD	IN_PVALB	MPPED1	-0.11	0.04	-2.85	0.00437	0.111
AD	IN_PVALB_CHC	MPPED1	0.03	0.10	0.27	0.788	0.95
AD	IN_SST	MPPED1	-0.08	0.04	-2.02	0.0436	0.409
AD	IN_VIP	MPPED1	0.03	0.07	0.52	0.604	0.835
AD	Micro	MPPED1	-0.08	0.10	-0.81	0.417	0.699
AD	OPC	MPPED1	-0.10	0.09	-1.05	0.294	0.693
AD	Oligo	MPPED1	-0.04	0.08	-0.48	0.633	0.817
AD	Astro	MPPED2	-0.15	0.04	-3.60	0.000323	0.00432
AD	EN_L2_3_IT	MPPED2	-0.12	0.04	-3.35	0.000807	0.0185
AD	EN_L3_5_IT_1	MPPED2	-0.07	0.04	-1.88	0.0604	0.264
AD	EN_L3_5_IT_2	MPPED2	-0.18	0.04	-4.08	4.57e-05	0.00164
AD	EN_L3_5_IT_3	MPPED2	-0.32	0.07	-4.65	3.36e-06	0.000152
AD	EN_L5_6_NP	MPPED2	-0.21	0.09	-2.31	0.0211	0.392
AD	EN_L5_ET	MPPED2	-0.15	0.29	-0.52	0.6	0.999
AD	EN_L6B	MPPED2	-0.64	0.09	-6.89	5.6e-12	2.87e-08
AD	EN_L6_CT	MPPED2	-0.48	0.09	-5.70	1.2e-08	3.57e-06
AD	EN_L6_IT_1	MPPED2	-0.09	0.07	-1.25	0.212	0.666
AD	EN_L6_IT_2	MPPED2	0.54	0.61	0.88	0.379	0.849
AD	IN_ADARB2	MPPED2	-0.05	0.10	-0.54	0.588	0.863
AD	IN_PVALB	MPPED2	-0.10	0.06	-1.84	0.0651	0.416
AD	IN_PVALB_CHC	MPPED2	-0.11	0.06	-2.02	0.0434	0.348
AD	IN_SST	MPPED2	0.11	0.08	1.38	0.169	0.658
AD	IN_VIP	MPPED2	0.09	0.05	1.93	0.053	0.262
AD	Micro	MPPED2	-0.04	0.11	-0.34	0.733	0.894
AD	OPC	MPPED2	0.01	0.03	0.27	0.79	0.939
AD	Oligo	MPPED2	-0.06	0.07	-0.80	0.422	0.661
AD	PC	MPPED2	-0.10	0.10	-1.09	0.275	0.915
AD	PVM	MPPED2	0.14	0.26	0.54	0.591	0.92
AD	SMC	MPPED2	-0.56	0.96	-0.59	0.558	0.995
AD	VLMC	MPPED2	0.32	0.18	1.81	0.0706	0.335
AD	Adaptive	MPRIP	0.10	0.14	0.69	0.489	0.946
AD	Astro	MPRIP	0.06	0.03	1.82	0.069	0.193
AD	EN_L2_3_IT	MPRIP	0.03	0.02	1.14	0.254	0.528
AD	EN_L3_5_IT_1	MPRIP	0.07	0.03	2.12	0.034	0.196
AD	EN_L3_5_IT_2	MPRIP	0.05	0.03	2.12	0.034	0.177
AD	EN_L3_5_IT_3	MPRIP	0.02	0.03	0.74	0.459	0.691
AD	EN_L5_6_NP	MPRIP	-0.03	0.04	-0.86	0.388	0.842
AD	EN_L5_ET	MPRIP	0.12	0.28	0.44	0.657	0.999
AD	EN_L6B	MPRIP	-0.02	0.04	-0.39	0.696	0.892
AD	EN_L6_CT	MPRIP	-0.01	0.03	-0.40	0.688	0.899
AD	EN_L6_IT_1	MPRIP	0.04	0.04	1.10	0.272	0.716
AD	EN_L6_IT_2	MPRIP	0.05	0.04	1.10	0.27	0.786
AD	Endo	MPRIP	0.18	0.08	2.30	0.0215	0.356
AD	IN_ADARB2	MPRIP	0.03	0.03	1.02	0.306	0.705
AD	IN_LAMP5_LHX6	MPRIP	-0.04	0.03	-1.33	0.184	0.702
AD	IN_LAMP5_RELN	MPRIP	0.04	0.03	1.31	0.191	0.668
AD	IN_PVALB	MPRIP	0.02	0.03	0.88	0.376	0.795
AD	IN_PVALB_CHC	MPRIP	0.06	0.04	1.65	0.0987	0.492
AD	IN_SST	MPRIP	0.03	0.03	1.02	0.309	0.784
AD	IN_VIP	MPRIP	0.04	0.02	1.98	0.0478	0.248
AD	Micro	MPRIP	0.10	0.05	2.06	0.0392	0.184
AD	OPC	MPRIP	-0.01	0.03	-0.31	0.758	0.927
AD	Oligo	MPRIP	0.03	0.02	1.51	0.13	0.33
AD	PC	MPRIP	-0.04	0.06	-0.66	0.512	0.955
AD	PVM	MPRIP	0.11	0.11	0.95	0.341	0.855
AD	SMC	MPRIP	0.14	0.14	1.03	0.301	0.995
AD	VLMC	MPRIP	0.01	0.07	0.18	0.856	0.952
AD	Astro	MPST	0.14	0.05	2.96	0.00313	0.0226
AD	EN_L2_3_IT	MPST	0.19	0.08	2.51	0.0122	0.0918
AD	EN_L3_5_IT_2	MPST	0.88	0.36	2.48	0.013	0.0974
AD	IN_VIP	MPST	0.13	0.07	1.72	0.0859	0.333
AD	Micro	MPST	0.21	0.07	2.78	0.00539	0.0476
AD	OPC	MPST	0.13	0.06	2.12	0.0344	0.316
AD	Oligo	MPST	0.01	0.04	0.24	0.808	0.911
AD	Astro	MPV17	0.09	0.04	2.48	0.013	0.0631
AD	EN_L2_3_IT	MPV17	-0.06	0.03	-1.71	0.0868	0.293
AD	EN_L3_5_IT_1	MPV17	-0.03	0.05	-0.60	0.548	0.799
AD	EN_L3_5_IT_2	MPV17	-0.07	0.04	-1.57	0.116	0.36
AD	EN_L3_5_IT_3	MPV17	-0.09	0.04	-2.10	0.0354	0.148
AD	EN_L5_6_NP	MPV17	-0.15	0.07	-2.27	0.023	0.409
AD	EN_L5_ET	MPV17	0.23	0.41	0.56	0.578	0.999
AD	EN_L6B	MPV17	-0.03	0.07	-0.43	0.664	0.877
AD	EN_L6_CT	MPV17	-0.12	0.06	-2.24	0.025	0.185
AD	EN_L6_IT_1	MPV17	-0.12	0.06	-2.06	0.0396	0.361
AD	EN_L6_IT_2	MPV17	-0.04	0.07	-0.63	0.531	0.909
AD	IN_ADARB2	MPV17	0.02	0.05	0.29	0.768	0.923
AD	IN_LAMP5_LHX6	MPV17	-0.12	0.06	-1.83	0.067	0.51
AD	IN_LAMP5_RELN	MPV17	-0.14	0.05	-2.49	0.0127	0.214
AD	IN_PVALB	MPV17	-0.10	0.04	-2.47	0.0134	0.196
AD	IN_PVALB_CHC	MPV17	-0.01	0.07	-0.12	0.901	0.979
AD	IN_SST	MPV17	-0.07	0.05	-1.42	0.156	0.644
AD	IN_VIP	MPV17	-0.05	0.04	-1.23	0.22	0.532
AD	Micro	MPV17	0.07	0.05	1.32	0.188	0.46
AD	OPC	MPV17	0.05	0.04	1.13	0.257	0.668
AD	Oligo	MPV17	0.02	0.03	0.79	0.431	0.669
AD	Astro	MPV17L2	-0.13	0.08	-1.63	0.103	0.253
AD	EN_L2_3_IT	MPV17L2	0.05	0.09	0.59	0.558	0.78
AD	EN_L3_5_IT_2	MPV17L2	0.10	0.11	0.91	0.363	0.649
AD	EN_L3_5_IT_3	MPV17L2	0.08	0.10	0.72	0.47	0.698
AD	IN_VIP	MPV17L2	-0.18	0.11	-1.70	0.0896	0.341
AD	Oligo	MPV17L2	-0.09	0.05	-1.65	0.0992	0.279
AD	Astro	MPZ	0.14	0.28	0.49	0.622	0.778
AD	EN_L2_3_IT	MPZ	0.06	0.06	0.92	0.356	0.627
AD	EN_L3_5_IT_2	MPZ	0.09	0.09	1.01	0.312	0.601
AD	EN_L3_5_IT_3	MPZ	0.00	0.08	0.04	0.968	0.987
AD	IN_PVALB	MPZ	-0.02	0.09	-0.26	0.798	0.953
AD	IN_VIP	MPZ	-0.04	0.08	-0.55	0.585	0.824
AD	Micro	MPZ	-0.02	0.36	-0.07	0.948	0.983
AD	Oligo	MPZ	0.11	0.09	1.21	0.225	0.459
AD	Astro	MPZL1	0.03	0.05	0.58	0.56	0.733
AD	EN_L2_3_IT	MPZL1	0.06	0.03	2.35	0.0187	0.117
AD	EN_L3_5_IT_1	MPZL1	0.06	0.05	1.20	0.229	0.531
AD	EN_L3_5_IT_2	MPZL1	0.03	0.04	0.95	0.341	0.63
AD	EN_L3_5_IT_3	MPZL1	0.06	0.03	1.89	0.0589	0.206
AD	EN_L5_6_NP	MPZL1	-0.08	0.06	-1.35	0.178	0.707
AD	EN_L5_ET	MPZL1	-0.33	0.48	-0.68	0.495	0.999
AD	EN_L6B	MPZL1	0.14	0.06	2.23	0.0259	0.216
AD	EN_L6_CT	MPZL1	-0.07	0.05	-1.35	0.176	0.526
AD	EN_L6_IT_1	MPZL1	-0.00	0.05	-0.10	0.922	0.986
AD	EN_L6_IT_2	MPZL1	0.06	0.07	0.82	0.413	0.87
AD	Endo	MPZL1	-0.12	0.10	-1.19	0.233	0.775
AD	IN_ADARB2	MPZL1	-0.02	0.05	-0.49	0.622	0.876
AD	IN_LAMP5_LHX6	MPZL1	0.07	0.06	1.16	0.248	0.758
AD	IN_LAMP5_RELN	MPZL1	-0.00	0.05	-0.03	0.975	0.995
AD	IN_PVALB	MPZL1	0.00	0.05	0.01	0.992	0.998
AD	IN_PVALB_CHC	MPZL1	0.10	0.08	1.21	0.227	0.68
AD	IN_SST	MPZL1	-0.01	0.05	-0.25	0.804	0.964
AD	IN_VIP	MPZL1	0.00	0.03	0.09	0.928	0.975
AD	Micro	MPZL1	-0.07	0.06	-1.20	0.232	0.514
AD	OPC	MPZL1	0.05	0.04	1.30	0.195	0.6
AD	Oligo	MPZL1	0.04	0.07	0.52	0.604	0.797
AD	PC	MPZL1	-0.01	0.11	-0.11	0.912	0.991
AD	PVM	MPZL1	-0.00	0.56	-0.00	0.997	0.999
AD	VLMC	MPZL1	0.15	0.11	1.46	0.145	0.46
AD	Endo	MPZL2	0.69	0.48	1.42	0.155	0.689
AD	EN_L2_3_IT	MPZL3	-0.11	0.09	-1.26	0.207	0.473
AD	EN_L3_5_IT_2	MPZL3	0.02	0.41	0.04	0.968	0.988
AD	EN_L3_5_IT_3	MPZL3	0.19	0.35	0.55	0.581	0.777
AD	IN_PVALB	MPZL3	0.33	0.44	0.75	0.451	0.832
AD	Astro	MR1	-0.06	0.05	-1.42	0.155	0.331
AD	EN_L2_3_IT	MR1	-0.08	0.07	-1.21	0.227	0.498
AD	EN_L3_5_IT_2	MR1	-0.21	0.33	-0.63	0.529	0.774
AD	EN_L3_5_IT_3	MR1	-0.07	0.09	-0.76	0.444	0.678
AD	EN_L6_IT_1	MR1	-0.24	0.39	-0.62	0.532	0.866
AD	IN_PVALB	MR1	-0.16	0.10	-1.56	0.118	0.524
AD	Micro	MR1	0.18	0.05	3.29	0.001	0.0146
AD	Oligo	MR1	0.23	0.07	3.29	0.000999	0.0146
AD	Astro	MRAP	0.08	0.11	0.78	0.433	0.629
AD	EN_L2_3_IT	MRAP	-0.06	0.09	-0.64	0.519	0.756
AD	EN_L3_5_IT_2	MRAP	-0.01	0.11	-0.09	0.93	0.975
AD	EN_L3_5_IT_3	MRAP	0.16	0.30	0.53	0.593	0.784
AD	IN_PVALB	MRAP	0.13	0.41	0.32	0.751	0.941
AD	IN_VIP	MRAP	-0.18	0.11	-1.72	0.0851	0.332
AD	OPC	MRAP	0.07	0.10	0.74	0.456	0.802
AD	Oligo	MRAP	0.12	0.06	1.80	0.0716	0.228
AD	Astro	MRAP2	-0.15	0.10	-1.49	0.137	0.305
AD	EN_L2_3_IT	MRAP2	-0.04	0.07	-0.59	0.557	0.779
AD	EN_L3_5_IT_1	MRAP2	-0.05	0.04	-1.11	0.265	0.572
AD	EN_L3_5_IT_2	MRAP2	-0.14	0.04	-3.25	0.00115	0.0178
AD	EN_L3_5_IT_3	MRAP2	-0.04	0.05	-0.76	0.447	0.681
AD	EN_L5_6_NP	MRAP2	0.03	0.08	0.32	0.747	0.962
AD	EN_L6B	MRAP2	0.06	0.05	1.17	0.243	0.612
AD	EN_L6_CT	MRAP2	-0.13	0.11	-1.14	0.256	0.621
AD	EN_L6_IT_1	MRAP2	-0.14	0.10	-1.38	0.168	0.616
AD	EN_L6_IT_2	MRAP2	-0.03	0.10	-0.29	0.772	0.964
AD	IN_ADARB2	MRAP2	-0.06	0.07	-0.91	0.365	0.749
AD	IN_PVALB	MRAP2	-0.05	0.10	-0.53	0.598	0.897
AD	IN_SST	MRAP2	0.05	0.06	0.77	0.442	0.85
AD	IN_VIP	MRAP2	-0.01	0.04	-0.30	0.768	0.91
AD	OPC	MRAP2	-0.65	0.42	-1.54	0.123	0.504
AD	Oligo	MRAP2	0.03	0.08	0.38	0.701	0.857
AD	Astro	MRAS	0.31	0.08	4.08	4.44e-05	0.000981
AD	EN_L2_3_IT	MRAS	0.00	0.03	0.10	0.919	0.965
AD	EN_L3_5_IT_1	MRAS	-0.01	0.04	-0.25	0.801	0.924
AD	EN_L3_5_IT_2	MRAS	0.00	0.04	0.07	0.947	0.981
AD	EN_L3_5_IT_3	MRAS	-0.06	0.05	-1.30	0.193	0.426
AD	EN_L5_6_NP	MRAS	0.07	0.07	1.05	0.295	0.792
AD	EN_L5_ET	MRAS	0.06	0.39	0.17	0.868	0.999
AD	EN_L6B	MRAS	0.06	0.06	0.98	0.327	0.688
AD	EN_L6_CT	MRAS	-0.07	0.06	-1.16	0.248	0.611
AD	EN_L6_IT_1	MRAS	0.02	0.05	0.31	0.759	0.943
AD	EN_L6_IT_2	MRAS	0.02	0.06	0.38	0.707	0.95
AD	IN_ADARB2	MRAS	0.01	0.05	0.28	0.778	0.929
AD	IN_LAMP5_LHX6	MRAS	-0.03	0.07	-0.40	0.689	0.948
AD	IN_LAMP5_RELN	MRAS	-0.07	0.05	-1.41	0.159	0.634
AD	IN_PVALB	MRAS	-0.04	0.04	-1.05	0.295	0.739
AD	IN_PVALB_CHC	MRAS	-0.08	0.07	-1.10	0.272	0.72
AD	IN_SST	MRAS	0.01	0.05	0.22	0.822	0.967
AD	IN_VIP	MRAS	-0.06	0.04	-1.71	0.0874	0.337
AD	Micro	MRAS	0.03	0.07	0.39	0.694	0.875
AD	OPC	MRAS	0.06	0.04	1.68	0.0927	0.457
AD	Oligo	MRAS	0.22	0.06	3.69	0.000223	0.00551
AD	VLMC	MRAS	0.04	0.12	0.34	0.736	0.909
AD	Astro	MRC1	-0.04	0.07	-0.59	0.552	0.728
AD	EN_L2_3_IT	MRC1	0.17	0.09	1.91	0.0562	0.224
AD	Micro	MRC1	-1.05	0.13	-8.00	1.26e-15	7.66e-13
AD	Oligo	MRC1	-0.04	0.07	-0.63	0.527	0.741
AD	PVM	MRC1	-0.06	0.13	-0.42	0.671	0.931
AD	Astro	MRC2	-0.08	0.09	-0.94	0.345	0.546
AD	EN_L2_3_IT	MRC2	-0.09	0.07	-1.28	0.199	0.462
AD	EN_L3_5_IT_2	MRC2	-0.07	0.32	-0.22	0.827	0.935
AD	EN_L3_5_IT_3	MRC2	0.07	0.10	0.70	0.485	0.71
AD	EN_L6B	MRC2	-1.00	0.51	-1.94	0.0526	0.307
AD	Micro	MRC2	-0.32	0.07	-4.52	6.25e-06	0.000277
AD	OPC	MRC2	-0.09	0.08	-1.06	0.291	0.69
AD	Oligo	MRC2	-0.05	0.06	-0.82	0.411	0.65
AD	PC	MRC2	-0.11	0.08	-1.33	0.183	0.891
AD	VLMC	MRC2	0.20	0.09	2.20	0.0278	0.231
AD	Astro	MRE11	-0.02	0.04	-0.44	0.66	0.804
AD	EN_L2_3_IT	MRE11	0.03	0.03	1.04	0.299	0.573
AD	EN_L3_5_IT_1	MRE11	0.05	0.04	1.28	0.2	0.498
AD	EN_L3_5_IT_2	MRE11	0.09	0.04	2.40	0.0163	0.113
AD	EN_L3_5_IT_3	MRE11	0.06	0.04	1.48	0.138	0.347
AD	EN_L5_6_NP	MRE11	-0.00	0.07	-0.03	0.975	0.997
AD	EN_L5_ET	MRE11	-0.06	0.35	-0.17	0.861	0.999
AD	EN_L6B	MRE11	0.06	0.06	0.99	0.322	0.684
AD	EN_L6_CT	MRE11	0.08	0.05	1.54	0.123	0.442
AD	EN_L6_IT_1	MRE11	0.00	0.06	0.02	0.981	0.998
AD	EN_L6_IT_2	MRE11	0.04	0.06	0.64	0.524	0.907
AD	Endo	MRE11	-0.31	0.25	-1.27	0.205	0.746
AD	IN_ADARB2	MRE11	0.14	0.06	2.33	0.0197	0.247
AD	IN_LAMP5_LHX6	MRE11	-0.04	0.07	-0.62	0.538	0.905
AD	IN_LAMP5_RELN	MRE11	-0.00	0.06	-0.04	0.964	0.993
AD	IN_PVALB	MRE11	0.04	0.04	0.91	0.364	0.786
AD	IN_PVALB_CHC	MRE11	-0.06	0.07	-0.89	0.373	0.788
AD	IN_SST	MRE11	0.07	0.05	1.45	0.148	0.635
AD	IN_VIP	MRE11	0.07	0.04	1.89	0.0592	0.277
AD	Micro	MRE11	-0.02	0.04	-0.49	0.626	0.844
AD	OPC	MRE11	0.02	0.04	0.41	0.679	0.9
AD	Oligo	MRE11	0.02	0.03	0.83	0.409	0.648
AD	PC	MRE11	0.00	0.39	0.01	0.993	0.998
AD	PVM	MRE11	0.74	0.40	1.85	0.0642	0.693
AD	VLMC	MRE11	-0.16	0.33	-0.50	0.619	0.854
AD	Astro	MREG	-0.22	0.05	-4.25	2.16e-05	0.000585
AD	EN_L2_3_IT	MREG	0.06	0.04	1.67	0.0945	0.308
AD	EN_L3_5_IT_1	MREG	0.09	0.08	1.17	0.24	0.542
AD	EN_L3_5_IT_2	MREG	0.01	0.05	0.23	0.814	0.929
AD	EN_L3_5_IT_3	MREG	0.02	0.05	0.34	0.734	0.872
AD	EN_L5_6_NP	MREG	0.15	0.09	1.65	0.0981	0.611
AD	EN_L6B	MREG	0.08	0.09	0.88	0.379	0.725
AD	EN_L6_CT	MREG	-0.01	0.08	-0.18	0.853	0.963
AD	EN_L6_IT_1	MREG	0.07	0.06	1.14	0.254	0.701
AD	EN_L6_IT_2	MREG	-0.08	0.07	-1.11	0.265	0.782
AD	IN_ADARB2	MREG	0.03	0.08	0.37	0.712	0.904
AD	IN_LAMP5_LHX6	MREG	0.06	0.09	0.66	0.509	0.894
AD	IN_LAMP5_RELN	MREG	-0.02	0.07	-0.27	0.785	0.951
AD	IN_PVALB	MREG	-0.01	0.05	-0.27	0.786	0.951
AD	IN_PVALB_CHC	MREG	-0.05	0.09	-0.64	0.525	0.867
AD	IN_SST	MREG	-0.04	0.06	-0.72	0.47	0.863
AD	IN_VIP	MREG	-0.00	0.05	-0.08	0.934	0.976
AD	Micro	MREG	-0.06	0.08	-0.67	0.501	0.765
AD	OPC	MREG	-0.04	0.05	-0.73	0.467	0.809
AD	Oligo	MREG	0.06	0.04	1.69	0.0916	0.266
AD	Astro	MRFAP1	-0.02	0.05	-0.48	0.631	0.783
AD	EN_L2_3_IT	MRFAP1	0.15	0.05	2.83	0.00472	0.0529
AD	EN_L3_5_IT_1	MRFAP1	0.26	0.06	4.01	6.13e-05	0.0037
AD	EN_L3_5_IT_2	MRFAP1	0.18	0.06	2.85	0.00432	0.0451
AD	EN_L3_5_IT_3	MRFAP1	0.18	0.06	3.05	0.00231	0.0228
AD	EN_L5_6_NP	MRFAP1	0.34	0.09	3.67	0.000242	0.0592
AD	EN_L6B	MRFAP1	0.09	0.09	0.94	0.349	0.704
AD	EN_L6_CT	MRFAP1	0.14	0.08	1.69	0.0918	0.384
AD	EN_L6_IT_1	MRFAP1	0.20	0.09	2.26	0.0238	0.287
AD	EN_L6_IT_2	MRFAP1	0.18	0.09	1.99	0.0463	0.516
AD	Endo	MRFAP1	0.06	0.28	0.22	0.825	0.975
AD	IN_ADARB2	MRFAP1	0.19	0.07	2.66	0.00778	0.157
AD	IN_LAMP5_LHX6	MRFAP1	0.18	0.09	2.00	0.0451	0.436
AD	IN_LAMP5_RELN	MRFAP1	0.09	0.07	1.23	0.218	0.693
AD	IN_PVALB	MRFAP1	0.09	0.06	1.35	0.178	0.614
AD	IN_PVALB_CHC	MRFAP1	-0.01	0.09	-0.08	0.939	0.987
AD	IN_SST	MRFAP1	0.04	0.06	0.72	0.473	0.864
AD	IN_VIP	MRFAP1	0.03	0.06	0.45	0.652	0.858
AD	Micro	MRFAP1	-0.00	0.06	-0.07	0.947	0.983
AD	OPC	MRFAP1	0.04	0.05	0.77	0.438	0.792
AD	Oligo	MRFAP1	0.03	0.04	0.87	0.385	0.627
AD	PC	MRFAP1	0.60	0.33	1.82	0.0688	0.826
AD	Astro	MRFAP1L1	0.03	0.04	0.82	0.411	0.61
AD	EN_L2_3_IT	MRFAP1L1	0.12	0.04	2.86	0.00429	0.0505
AD	EN_L3_5_IT_1	MRFAP1L1	0.13	0.06	2.05	0.0401	0.214
AD	EN_L3_5_IT_2	MRFAP1L1	0.12	0.05	2.31	0.0207	0.13
AD	EN_L3_5_IT_3	MRFAP1L1	0.17	0.05	3.42	0.000626	0.00891
AD	EN_L5_6_NP	MRFAP1L1	0.09	0.09	0.98	0.328	0.814
AD	EN_L6B	MRFAP1L1	0.22	0.08	2.63	0.00863	0.125
AD	EN_L6_CT	MRFAP1L1	0.11	0.08	1.38	0.168	0.513
AD	EN_L6_IT_1	MRFAP1L1	0.16	0.07	2.16	0.0311	0.322
AD	EN_L6_IT_2	MRFAP1L1	0.15	0.09	1.57	0.116	0.647
AD	IN_ADARB2	MRFAP1L1	0.17	0.07	2.39	0.0168	0.228
AD	IN_LAMP5_LHX6	MRFAP1L1	0.01	0.10	0.06	0.952	0.991
AD	IN_LAMP5_RELN	MRFAP1L1	-0.01	0.08	-0.10	0.918	0.983
AD	IN_PVALB	MRFAP1L1	0.05	0.05	0.92	0.359	0.782
AD	IN_PVALB_CHC	MRFAP1L1	0.15	0.34	0.44	0.658	0.92
AD	IN_SST	MRFAP1L1	0.03	0.06	0.46	0.644	0.919
AD	IN_VIP	MRFAP1L1	0.10	0.05	1.90	0.058	0.274
AD	Micro	MRFAP1L1	0.14	0.06	2.14	0.0324	0.163
AD	OPC	MRFAP1L1	0.02	0.05	0.42	0.671	0.897
AD	Oligo	MRFAP1L1	0.05	0.03	1.47	0.142	0.348
AD	Astro	MRGBP	0.02	0.05	0.36	0.717	0.842
AD	EN_L2_3_IT	MRGBP	-0.07	0.04	-1.59	0.111	0.338
AD	EN_L3_5_IT_1	MRGBP	-0.13	0.08	-1.72	0.0851	0.32
AD	EN_L3_5_IT_2	MRGBP	-0.11	0.06	-1.80	0.0716	0.276
AD	EN_L3_5_IT_3	MRGBP	-0.09	0.06	-1.44	0.15	0.366
AD	EN_L6B	MRGBP	-0.56	0.35	-1.60	0.109	0.428
AD	EN_L6_CT	MRGBP	0.51	0.32	1.58	0.113	0.425
AD	EN_L6_IT_1	MRGBP	-0.14	0.08	-1.73	0.0841	0.485
AD	IN_PVALB	MRGBP	-0.11	0.06	-1.84	0.0661	0.419
AD	IN_SST	MRGBP	-0.04	0.08	-0.56	0.576	0.895
AD	IN_VIP	MRGBP	-0.14	0.06	-2.34	0.0194	0.152
AD	OPC	MRGBP	-0.13	0.06	-2.03	0.042	0.343
AD	Oligo	MRGBP	0.00	0.03	0.13	0.898	0.957
AD	Astro	MRGPRF	0.66	0.12	5.44	5.44e-08	5.26e-06
AD	Astro	MRI1	-0.02	0.05	-0.52	0.606	0.766
AD	EN_L2_3_IT	MRI1	-0.12	0.04	-2.81	0.00503	0.0548
AD	EN_L3_5_IT_1	MRI1	-0.05	0.06	-0.99	0.322	0.628
AD	EN_L3_5_IT_2	MRI1	-0.15	0.05	-3.21	0.00132	0.0198
AD	EN_L3_5_IT_3	MRI1	-0.15	0.05	-3.14	0.00171	0.0184
AD	EN_L5_6_NP	MRI1	-0.06	0.08	-0.73	0.468	0.877
AD	EN_L6B	MRI1	-0.05	0.08	-0.66	0.509	0.806
AD	EN_L6_CT	MRI1	-0.10	0.07	-1.41	0.16	0.5
AD	EN_L6_IT_1	MRI1	-0.11	0.07	-1.51	0.131	0.568
AD	EN_L6_IT_2	MRI1	-0.15	0.09	-1.69	0.0916	0.604
AD	IN_ADARB2	MRI1	-0.11	0.07	-1.73	0.0844	0.434
AD	IN_LAMP5_LHX6	MRI1	-0.06	0.07	-0.75	0.456	0.878
AD	IN_LAMP5_RELN	MRI1	-0.11	0.07	-1.66	0.0969	0.544
AD	IN_PVALB	MRI1	-0.06	0.05	-1.20	0.23	0.675
AD	IN_PVALB_CHC	MRI1	-0.07	0.09	-0.82	0.413	0.806
AD	IN_SST	MRI1	-0.04	0.06	-0.61	0.543	0.886
AD	IN_VIP	MRI1	-0.06	0.04	-1.38	0.166	0.467
AD	Micro	MRI1	-0.11	0.07	-1.59	0.111	0.34
AD	OPC	MRI1	0.01	0.05	0.10	0.918	0.977
AD	Oligo	MRI1	-0.07	0.04	-1.76	0.0783	0.241
AD	EN_L2_3_IT	MRLN	-0.17	0.10	-1.61	0.108	0.332
AD	Astro	MRM1	-0.07	0.06	-1.17	0.242	0.44
AD	EN_L2_3_IT	MRM1	-0.17	0.05	-3.38	0.000724	0.0173
AD	EN_L3_5_IT_2	MRM1	-0.13	0.08	-1.61	0.106	0.345
AD	EN_L3_5_IT_3	MRM1	-0.34	0.08	-4.11	3.98e-05	0.00107
AD	EN_L6_IT_1	MRM1	0.36	0.27	1.31	0.189	0.642
AD	IN_PVALB	MRM1	-0.12	0.07	-1.90	0.0569	0.397
AD	IN_VIP	MRM1	-0.03	0.08	-0.39	0.696	0.878
AD	OPC	MRM1	0.04	0.09	0.42	0.675	0.899
AD	Oligo	MRM1	0.03	0.04	0.73	0.462	0.695
AD	Astro	MRM3	0.07	0.07	1.05	0.292	0.494
AD	EN_L2_3_IT	MRM3	-0.04	0.06	-0.73	0.463	0.714
AD	EN_L3_5_IT_2	MRM3	0.04	0.08	0.56	0.578	0.804
AD	EN_L3_5_IT_3	MRM3	0.14	0.07	1.90	0.0579	0.204
AD	EN_L6_IT_1	MRM3	-0.55	0.36	-1.52	0.128	0.562
AD	IN_PVALB	MRM3	0.06	0.09	0.74	0.461	0.839
AD	IN_VIP	MRM3	-0.10	0.08	-1.35	0.178	0.482
AD	OPC	MRM3	-0.03	0.07	-0.43	0.666	0.896
AD	Oligo	MRM3	-0.01	0.04	-0.31	0.757	0.886
AD	Astro	MRNIP	0.05	0.03	1.94	0.0528	0.161
AD	EN_L2_3_IT	MRNIP	-0.03	0.03	-0.93	0.353	0.626
AD	EN_L3_5_IT_1	MRNIP	-0.03	0.04	-0.60	0.548	0.799
AD	EN_L3_5_IT_2	MRNIP	-0.02	0.04	-0.66	0.511	0.763
AD	EN_L3_5_IT_3	MRNIP	0.00	0.04	0.08	0.938	0.972
AD	EN_L5_6_NP	MRNIP	-0.11	0.06	-1.85	0.0636	0.54
AD	EN_L5_ET	MRNIP	0.27	0.48	0.57	0.571	0.999
AD	EN_L6B	MRNIP	0.02	0.05	0.29	0.773	0.921
AD	EN_L6_CT	MRNIP	0.02	0.05	0.37	0.714	0.913
AD	EN_L6_IT_1	MRNIP	0.01	0.05	0.19	0.85	0.967
AD	EN_L6_IT_2	MRNIP	0.04	0.06	0.66	0.508	0.899
AD	IN_ADARB2	MRNIP	-0.08	0.05	-1.60	0.111	0.488
AD	IN_LAMP5_LHX6	MRNIP	-0.03	0.06	-0.55	0.581	0.923
AD	IN_LAMP5_RELN	MRNIP	-0.06	0.05	-1.20	0.23	0.702
AD	IN_PVALB	MRNIP	0.02	0.04	0.57	0.572	0.887
AD	IN_PVALB_CHC	MRNIP	-0.02	0.07	-0.36	0.719	0.936
AD	IN_SST	MRNIP	0.03	0.04	0.62	0.533	0.882
AD	IN_VIP	MRNIP	-0.02	0.03	-0.67	0.5	0.771
AD	Micro	MRNIP	-0.03	0.06	-0.60	0.546	0.795
AD	OPC	MRNIP	-0.02	0.03	-0.52	0.6	0.87
AD	Oligo	MRNIP	0.02	0.02	0.80	0.422	0.661
AD	Astro	MRO	-0.15	0.07	-2.03	0.0422	0.139
AD	EN_L2_3_IT	MRO	0.19	0.09	2.13	0.033	0.162
AD	EN_L3_5_IT_3	MRO	0.15	0.34	0.44	0.66	0.829
AD	IN_PVALB	MRO	0.62	0.40	1.57	0.117	0.523
AD	IN_VIP	MRO	0.15	0.11	1.34	0.18	0.484
AD	Micro	MRO	-0.28	0.13	-2.22	0.0262	0.142
AD	OPC	MRO	0.15	0.10	1.59	0.111	0.489
AD	Oligo	MRO	0.03	0.10	0.32	0.751	0.884
AD	Astro	MROH1	0.00	0.04	0.12	0.908	0.954
AD	EN_L2_3_IT	MROH1	0.01	0.03	0.46	0.645	0.831
AD	EN_L3_5_IT_1	MROH1	0.01	0.03	0.30	0.768	0.909
AD	EN_L3_5_IT_2	MROH1	-0.04	0.03	-1.44	0.149	0.413
AD	EN_L3_5_IT_3	MROH1	-0.03	0.03	-1.06	0.29	0.536
AD	EN_L5_6_NP	MROH1	-0.06	0.04	-1.44	0.151	0.68
AD	EN_L5_ET	MROH1	-0.02	0.30	-0.06	0.949	0.999
AD	EN_L6B	MROH1	-0.05	0.05	-1.00	0.317	0.68
AD	EN_L6_CT	MROH1	-0.03	0.05	-0.67	0.501	0.805
AD	EN_L6_IT_1	MROH1	0.03	0.04	0.80	0.421	0.813
AD	EN_L6_IT_2	MROH1	0.09	0.06	1.64	0.101	0.62
AD	Endo	MROH1	0.19	0.29	0.65	0.513	0.906
AD	IN_ADARB2	MROH1	0.00	0.05	0.07	0.946	0.985
AD	IN_LAMP5_LHX6	MROH1	-0.04	0.05	-0.76	0.445	0.872
AD	IN_LAMP5_RELN	MROH1	-0.00	0.05	-0.06	0.954	0.99
AD	IN_PVALB	MROH1	-0.03	0.03	-0.81	0.416	0.815
AD	IN_PVALB_CHC	MROH1	-0.02	0.05	-0.53	0.594	0.895
AD	IN_SST	MROH1	-0.06	0.04	-1.58	0.113	0.59
AD	IN_VIP	MROH1	-0.03	0.03	-1.02	0.306	0.625
AD	Micro	MROH1	0.11	0.04	2.58	0.01	0.0748
AD	OPC	MROH1	-0.03	0.04	-0.82	0.412	0.776
AD	Oligo	MROH1	0.03	0.04	0.78	0.437	0.674
AD	PC	MROH1	0.55	0.40	1.36	0.174	0.891
AD	PVM	MROH1	0.21	0.12	1.71	0.0876	0.712
AD	EN_L5_6_NP	MROH2A	-0.19	0.48	-0.41	0.685	0.947
AD	Astro	MROH6	0.22	0.09	2.46	0.0138	0.0655
AD	EN_L2_3_IT	MROH6	0.28	0.10	2.84	0.00449	0.0516
AD	EN_L3_5_IT_2	MROH6	0.25	0.11	2.24	0.0248	0.145
AD	EN_L3_5_IT_3	MROH6	0.28	0.11	2.55	0.0107	0.0676
AD	IN_PVALB	MROH6	0.32	0.34	0.95	0.34	0.771
AD	IN_VIP	MROH6	0.15	0.11	1.41	0.159	0.458
AD	Oligo	MROH6	0.10	0.09	1.02	0.306	0.552
AD	Astro	MROH7-TTC4	-0.11	0.06	-1.79	0.0739	0.203
AD	EN_L2_3_IT	MROH7-TTC4	-0.03	0.08	-0.35	0.726	0.874
AD	EN_L3_5_IT_1	MROH7-TTC4	-0.14	0.09	-1.57	0.117	0.378
AD	EN_L3_5_IT_2	MROH7-TTC4	-0.10	0.06	-1.55	0.122	0.372
AD	EN_L3_5_IT_3	MROH7-TTC4	-0.07	0.07	-1.07	0.286	0.532
AD	EN_L6B	MROH7-TTC4	0.11	0.38	0.28	0.782	0.924
AD	EN_L6_CT	MROH7-TTC4	0.04	0.32	0.12	0.903	0.975
AD	IN_VIP	MROH7-TTC4	-0.13	0.09	-1.49	0.136	0.422
AD	OPC	MROH7-TTC4	-0.10	0.07	-1.41	0.16	0.56
AD	Oligo	MROH7-TTC4	0.02	0.09	0.25	0.801	0.908
AD	Astro	MROH8	-0.04	0.04	-0.92	0.357	0.558
AD	EN_L2_3_IT	MROH8	-0.12	0.05	-2.34	0.0193	0.119
AD	EN_L3_5_IT_1	MROH8	-0.11	0.07	-1.61	0.108	0.365
AD	EN_L3_5_IT_2	MROH8	-0.10	0.06	-1.57	0.116	0.36
AD	EN_L3_5_IT_3	MROH8	-0.14	0.06	-2.35	0.0188	0.0974
AD	EN_L5_6_NP	MROH8	-0.18	0.08	-2.13	0.033	0.443
AD	EN_L5_ET	MROH8	-0.36	0.38	-0.95	0.342	0.999
AD	EN_L6B	MROH8	-0.17	0.09	-2.01	0.0441	0.282
AD	EN_L6_CT	MROH8	-0.19	0.08	-2.32	0.0203	0.165
AD	EN_L6_IT_1	MROH8	-0.18	0.08	-2.38	0.0172	0.25
AD	EN_L6_IT_2	MROH8	-0.14	0.10	-1.36	0.175	0.709
AD	IN_ADARB2	MROH8	-0.05	0.08	-0.67	0.506	0.825
AD	IN_LAMP5_LHX6	MROH8	-0.03	0.08	-0.35	0.726	0.954
AD	IN_LAMP5_RELN	MROH8	-0.07	0.07	-0.94	0.345	0.793
AD	IN_PVALB	MROH8	-0.05	0.05	-0.92	0.356	0.781
AD	IN_PVALB_CHC	MROH8	-0.06	0.08	-0.73	0.466	0.836
AD	IN_SST	MROH8	-0.09	0.07	-1.31	0.191	0.685
AD	IN_VIP	MROH8	-0.09	0.06	-1.55	0.122	0.402
AD	Micro	MROH8	-0.16	0.09	-1.84	0.0655	0.25
AD	OPC	MROH8	-0.15	0.07	-1.97	0.0492	0.362
AD	Oligo	MROH8	-0.09	0.06	-1.37	0.17	0.389
AD	Astro	MROH9	-0.15	0.08	-1.77	0.0763	0.208
AD	EN_L2_3_IT	MROH9	-0.04	0.09	-0.43	0.666	0.845
AD	EN_L3_5_IT_1	MROH9	-0.06	0.10	-0.55	0.582	0.816
AD	EN_L3_5_IT_2	MROH9	-0.10	0.09	-1.01	0.314	0.603
AD	EN_L3_5_IT_3	MROH9	-0.10	0.10	-0.99	0.321	0.569
AD	EN_L5_6_NP	MROH9	-0.08	0.40	-0.20	0.842	0.974
AD	EN_L6B	MROH9	0.86	0.44	1.92	0.0543	0.312
AD	EN_L6_CT	MROH9	0.16	0.11	1.50	0.134	0.459
AD	EN_L6_IT_1	MROH9	0.06	0.11	0.53	0.593	0.887
AD	EN_L6_IT_2	MROH9	-0.05	0.13	-0.42	0.673	0.946
AD	IN_LAMP5_RELN	MROH9	-0.10	0.12	-0.87	0.385	0.812
AD	IN_PVALB	MROH9	-0.10	0.10	-1.07	0.284	0.729
AD	IN_SST	MROH9	-0.08	0.11	-0.76	0.445	0.852
AD	IN_VIP	MROH9	-0.23	0.09	-2.45	0.0142	0.128
AD	Micro	MROH9	0.07	0.09	0.83	0.409	0.693
AD	OPC	MROH9	-0.24	0.10	-2.49	0.0127	0.211
AD	Oligo	MROH9	-0.06	0.08	-0.71	0.479	0.709
AD	PC	MROH9	-0.26	0.17	-1.51	0.132	0.872
AD	Adaptive	MRPL1	0.03	0.21	0.13	0.896	0.987
AD	Astro	MRPL1	-0.03	0.03	-0.92	0.356	0.557
AD	EN_L2_3_IT	MRPL1	0.02	0.03	0.82	0.411	0.674
AD	EN_L3_5_IT_1	MRPL1	0.08	0.04	1.69	0.0907	0.331
AD	EN_L3_5_IT_2	MRPL1	0.09	0.03	3.05	0.00229	0.0297
AD	EN_L3_5_IT_3	MRPL1	0.10	0.03	3.18	0.00146	0.0164
AD	EN_L5_6_NP	MRPL1	-0.02	0.05	-0.31	0.753	0.963
AD	EN_L5_ET	MRPL1	-0.38	0.34	-1.11	0.268	0.999
AD	EN_L6B	MRPL1	0.02	0.05	0.40	0.688	0.888
AD	EN_L6_CT	MRPL1	0.10	0.05	2.07	0.0386	0.239
AD	EN_L6_IT_1	MRPL1	0.08	0.05	1.66	0.0974	0.51
AD	EN_L6_IT_2	MRPL1	0.10	0.06	1.74	0.0824	0.584
AD	Endo	MRPL1	0.08	0.10	0.78	0.433	0.875
AD	IN_ADARB2	MRPL1	-0.01	0.05	-0.27	0.788	0.934
AD	IN_LAMP5_LHX6	MRPL1	0.13	0.06	2.05	0.0402	0.415
AD	IN_LAMP5_RELN	MRPL1	0.02	0.06	0.28	0.78	0.95
AD	IN_PVALB	MRPL1	0.01	0.04	0.18	0.857	0.968
AD	IN_PVALB_CHC	MRPL1	-0.03	0.07	-0.42	0.674	0.92
AD	IN_SST	MRPL1	0.03	0.05	0.68	0.498	0.871
AD	IN_VIP	MRPL1	-0.01	0.03	-0.43	0.667	0.863
AD	Micro	MRPL1	0.05	0.05	0.99	0.323	0.613
AD	OPC	MRPL1	0.06	0.03	1.95	0.0516	0.369
AD	Oligo	MRPL1	-0.03	0.03	-0.88	0.381	0.624
AD	PC	MRPL1	0.12	0.28	0.43	0.665	0.984
AD	PVM	MRPL1	0.49	0.50	0.97	0.333	0.851
AD	VLMC	MRPL1	-0.12	0.10	-1.14	0.253	0.588
AD	Astro	MRPL10	0.03	0.06	0.47	0.635	0.787
AD	EN_L2_3_IT	MRPL10	0.05	0.05	0.97	0.33	0.603
AD	EN_L3_5_IT_1	MRPL10	-0.00	0.08	-0.02	0.984	0.994
AD	EN_L3_5_IT_2	MRPL10	0.06	0.06	0.88	0.381	0.663
AD	EN_L3_5_IT_3	MRPL10	0.06	0.06	1.00	0.317	0.565
AD	EN_L6_CT	MRPL10	-0.01	0.38	-0.02	0.984	0.996
AD	EN_L6_IT_1	MRPL10	-0.12	0.33	-0.37	0.71	0.93
AD	IN_PVALB	MRPL10	0.01	0.07	0.12	0.901	0.979
AD	IN_SST	MRPL10	0.03	0.09	0.32	0.746	0.95
AD	IN_VIP	MRPL10	0.11	0.06	1.74	0.0811	0.325
AD	OPC	MRPL10	0.13	0.06	1.97	0.049	0.361
AD	Oligo	MRPL10	-0.01	0.04	-0.22	0.828	0.921
AD	Astro	MRPL11	0.22	0.05	4.23	2.37e-05	0.00062
AD	EN_L2_3_IT	MRPL11	-0.06	0.05	-1.09	0.278	0.552
AD	EN_L3_5_IT_1	MRPL11	-0.10	0.09	-1.15	0.25	0.554
AD	EN_L3_5_IT_2	MRPL11	0.05	0.07	0.69	0.489	0.746
AD	EN_L3_5_IT_3	MRPL11	0.04	0.07	0.66	0.508	0.725
AD	EN_L6_IT_1	MRPL11	0.00	0.31	0.01	0.994	1
AD	IN_PVALB	MRPL11	0.02	0.07	0.26	0.793	0.952
AD	IN_SST	MRPL11	-0.10	0.09	-1.11	0.266	0.75
AD	IN_VIP	MRPL11	-0.12	0.07	-1.61	0.107	0.378
AD	OPC	MRPL11	-0.09	0.07	-1.27	0.206	0.613
AD	Oligo	MRPL11	0.08	0.04	2.26	0.0235	0.113
AD	Astro	MRPL13	-0.08	0.04	-1.89	0.0583	0.172
AD	EN_L2_3_IT	MRPL13	0.01	0.03	0.43	0.671	0.847
AD	EN_L3_5_IT_1	MRPL13	0.06	0.06	1.08	0.281	0.588
AD	EN_L3_5_IT_2	MRPL13	0.04	0.05	0.82	0.411	0.686
AD	EN_L3_5_IT_3	MRPL13	0.02	0.04	0.51	0.611	0.796
AD	EN_L5_6_NP	MRPL13	-0.03	0.08	-0.33	0.741	0.961
AD	EN_L6B	MRPL13	-0.02	0.08	-0.20	0.844	0.95
AD	EN_L6_CT	MRPL13	0.03	0.07	0.52	0.605	0.866
AD	EN_L6_IT_1	MRPL13	0.08	0.06	1.24	0.216	0.671
AD	EN_L6_IT_2	MRPL13	0.04	0.08	0.59	0.554	0.914
AD	IN_ADARB2	MRPL13	0.08	0.07	1.17	0.242	0.654
AD	IN_LAMP5_LHX6	MRPL13	0.08	0.07	1.04	0.298	0.787
AD	IN_LAMP5_RELN	MRPL13	0.00	0.07	0.05	0.962	0.992
AD	IN_PVALB	MRPL13	-0.01	0.04	-0.25	0.802	0.953
AD	IN_PVALB_CHC	MRPL13	-0.03	0.09	-0.31	0.756	0.945
AD	IN_SST	MRPL13	-0.08	0.06	-1.24	0.214	0.703
AD	IN_VIP	MRPL13	-0.01	0.05	-0.24	0.811	0.928
AD	Micro	MRPL13	0.09	0.06	1.42	0.155	0.415
AD	OPC	MRPL13	-0.02	0.05	-0.46	0.643	0.886
AD	Oligo	MRPL13	-0.01	0.03	-0.40	0.688	0.849
AD	PC	MRPL13	0.64	0.34	1.86	0.0634	0.812
AD	Astro	MRPL14	0.07	0.05	1.51	0.13	0.295
AD	EN_L2_3_IT	MRPL14	-0.05	0.05	-1.09	0.277	0.551
AD	EN_L3_5_IT_1	MRPL14	0.03	0.08	0.40	0.689	0.871
AD	EN_L3_5_IT_2	MRPL14	-0.11	0.07	-1.65	0.0983	0.33
AD	EN_L3_5_IT_3	MRPL14	0.02	0.06	0.38	0.704	0.855
AD	EN_L6_CT	MRPL14	0.02	0.32	0.07	0.946	0.984
AD	EN_L6_IT_1	MRPL14	0.01	0.10	0.05	0.958	0.993
AD	Endo	MRPL14	0.63	0.38	1.66	0.0972	0.587
AD	IN_PVALB	MRPL14	-0.05	0.08	-0.69	0.491	0.852
AD	IN_SST	MRPL14	-0.01	0.09	-0.15	0.881	0.978
AD	IN_VIP	MRPL14	-0.03	0.07	-0.40	0.688	0.875
AD	Micro	MRPL14	-0.03	0.07	-0.44	0.662	0.862
AD	OPC	MRPL14	0.10	0.05	2.00	0.0458	0.352
AD	Oligo	MRPL14	0.04	0.03	1.07	0.285	0.529
AD	Astro	MRPL15	-0.13	0.04	-3.06	0.00218	0.0173
AD	EN_L2_3_IT	MRPL15	-0.09	0.04	-2.40	0.0165	0.109
AD	EN_L3_5_IT_1	MRPL15	-0.12	0.08	-1.44	0.149	0.432
AD	EN_L3_5_IT_2	MRPL15	-0.09	0.05	-1.67	0.0951	0.323
AD	EN_L3_5_IT_3	MRPL15	-0.03	0.05	-0.61	0.539	0.75
AD	EN_L5_6_NP	MRPL15	0.32	0.34	0.94	0.349	0.828
AD	EN_L6B	MRPL15	0.29	0.39	0.76	0.449	0.774
AD	EN_L6_CT	MRPL15	-0.04	0.09	-0.47	0.636	0.878
AD	EN_L6_IT_1	MRPL15	0.01	0.08	0.14	0.887	0.976
AD	EN_L6_IT_2	MRPL15	-0.23	0.35	-0.67	0.504	0.898
AD	IN_ADARB2	MRPL15	0.01	0.09	0.08	0.94	0.985
AD	IN_LAMP5_RELN	MRPL15	-0.18	0.09	-2.08	0.0374	0.358
AD	IN_PVALB	MRPL15	-0.03	0.05	-0.59	0.557	0.879
AD	IN_PVALB_CHC	MRPL15	-0.08	0.09	-0.82	0.413	0.806
AD	IN_SST	MRPL15	-0.07	0.07	-0.89	0.372	0.814
AD	IN_VIP	MRPL15	-0.06	0.05	-1.13	0.257	0.573
AD	Micro	MRPL15	-0.05	0.08	-0.66	0.507	0.77
AD	OPC	MRPL15	0.09	0.06	1.59	0.111	0.49
AD	Oligo	MRPL15	-0.09	0.04	-2.09	0.0368	0.149
AD	Astro	MRPL16	0.00	0.05	0.10	0.923	0.962
AD	EN_L2_3_IT	MRPL16	-0.05	0.04	-1.12	0.262	0.536
AD	EN_L3_5_IT_1	MRPL16	-0.07	0.07	-0.93	0.353	0.656
AD	EN_L3_5_IT_2	MRPL16	-0.10	0.05	-1.81	0.0703	0.273
AD	EN_L3_5_IT_3	MRPL16	-0.09	0.05	-1.64	0.101	0.288
AD	EN_L5_6_NP	MRPL16	0.66	0.39	1.70	0.0891	0.596
AD	EN_L6B	MRPL16	-0.56	0.36	-1.57	0.117	0.442
AD	EN_L6_CT	MRPL16	0.14	0.30	0.45	0.65	0.884
AD	EN_L6_IT_1	MRPL16	-0.09	0.09	-1.06	0.291	0.729
AD	EN_L6_IT_2	MRPL16	0.38	0.35	1.09	0.277	0.792
AD	IN_ADARB2	MRPL16	0.10	0.08	1.24	0.215	0.624
AD	IN_LAMP5_RELN	MRPL16	0.00	0.09	0.03	0.976	0.995
AD	IN_PVALB	MRPL16	-0.12	0.05	-2.22	0.0262	0.274
AD	IN_SST	MRPL16	-0.13	0.07	-1.84	0.0663	0.485
AD	IN_VIP	MRPL16	-0.09	0.06	-1.54	0.123	0.402
AD	Micro	MRPL16	-0.11	0.07	-1.65	0.0998	0.321
AD	OPC	MRPL16	-0.05	0.05	-1.00	0.317	0.71
AD	Oligo	MRPL16	-0.12	0.04	-3.34	0.000825	0.0129
AD	Astro	MRPL17	0.05	0.08	0.60	0.55	0.726
AD	EN_L2_3_IT	MRPL17	0.07	0.06	1.19	0.232	0.503
AD	EN_L3_5_IT_2	MRPL17	0.04	0.07	0.57	0.567	0.798
AD	EN_L3_5_IT_3	MRPL17	-0.07	0.07	-0.95	0.341	0.588
AD	IN_PVALB	MRPL17	0.01	0.07	0.14	0.887	0.976
AD	IN_VIP	MRPL17	0.07	0.08	0.85	0.393	0.698
AD	Oligo	MRPL17	0.07	0.05	1.56	0.12	0.313
AD	Astro	MRPL18	0.04	0.05	0.97	0.334	0.537
AD	EN_L2_3_IT	MRPL18	0.04	0.04	1.14	0.253	0.526
AD	EN_L3_5_IT_1	MRPL18	0.15	0.07	2.00	0.0453	0.226
AD	EN_L3_5_IT_2	MRPL18	0.02	0.05	0.46	0.645	0.843
AD	EN_L3_5_IT_3	MRPL18	0.04	0.05	0.83	0.405	0.645
AD	EN_L5_6_NP	MRPL18	-0.41	0.34	-1.22	0.221	0.736
AD	EN_L6B	MRPL18	-0.02	0.09	-0.20	0.838	0.948
AD	EN_L6_CT	MRPL18	-0.03	0.09	-0.36	0.723	0.915
AD	EN_L6_IT_1	MRPL18	-0.06	0.08	-0.78	0.435	0.82
AD	EN_L6_IT_2	MRPL18	-0.17	0.33	-0.53	0.598	0.925
AD	IN_ADARB2	MRPL18	0.06	0.08	0.74	0.462	0.804
AD	IN_LAMP5_LHX6	MRPL18	0.10	0.09	1.09	0.277	0.775
AD	IN_LAMP5_RELN	MRPL18	0.04	0.07	0.56	0.576	0.892
AD	IN_PVALB	MRPL18	-0.02	0.05	-0.30	0.767	0.945
AD	IN_SST	MRPL18	-0.00	0.07	-0.04	0.97	0.996
AD	IN_VIP	MRPL18	0.05	0.05	0.94	0.346	0.662
AD	Micro	MRPL18	0.02	0.08	0.29	0.775	0.911
AD	OPC	MRPL18	0.07	0.05	1.38	0.167	0.568
AD	Oligo	MRPL18	0.00	0.04	0.01	0.99	0.995
AD	Astro	MRPL19	-0.00	0.04	-0.02	0.986	0.994
AD	EN_L2_3_IT	MRPL19	0.01	0.04	0.28	0.777	0.898
AD	EN_L3_5_IT_1	MRPL19	0.02	0.05	0.35	0.727	0.889
AD	EN_L3_5_IT_2	MRPL19	0.02	0.04	0.48	0.634	0.836
AD	EN_L3_5_IT_3	MRPL19	-0.01	0.04	-0.34	0.737	0.874
AD	EN_L5_6_NP	MRPL19	0.04	0.06	0.69	0.488	0.883
AD	EN_L5_ET	MRPL19	-0.03	0.38	-0.07	0.94	0.999
AD	EN_L6B	MRPL19	0.01	0.06	0.20	0.844	0.95
AD	EN_L6_CT	MRPL19	-0.06	0.06	-0.97	0.332	0.69
AD	EN_L6_IT_1	MRPL19	0.06	0.05	1.02	0.307	0.742
AD	EN_L6_IT_2	MRPL19	-0.03	0.07	-0.46	0.648	0.937
AD	Endo	MRPL19	-0.47	0.31	-1.49	0.136	0.659
AD	IN_ADARB2	MRPL19	-0.03	0.05	-0.63	0.527	0.832
AD	IN_LAMP5_LHX6	MRPL19	-0.01	0.06	-0.19	0.848	0.979
AD	IN_LAMP5_RELN	MRPL19	0.05	0.05	0.98	0.328	0.782
AD	IN_PVALB	MRPL19	-0.06	0.04	-1.51	0.131	0.545
AD	IN_PVALB_CHC	MRPL19	0.02	0.06	0.40	0.689	0.927
AD	IN_SST	MRPL19	-0.03	0.04	-0.68	0.499	0.872
AD	IN_VIP	MRPL19	-0.03	0.04	-0.89	0.373	0.683
AD	Micro	MRPL19	0.00	0.05	0.07	0.941	0.98
AD	OPC	MRPL19	-0.06	0.04	-1.51	0.132	0.516
AD	Oligo	MRPL19	0.03	0.03	0.96	0.338	0.583
AD	PC	MRPL19	-0.48	0.30	-1.60	0.109	0.858
AD	VLMC	MRPL19	0.19	0.29	0.65	0.513	0.789
AD	EN_L2_3_IT	MRPL2	-0.06	0.10	-0.63	0.529	0.763
AD	Oligo	MRPL2	-0.03	0.10	-0.26	0.793	0.905
AD	Astro	MRPL20	-0.07	0.03	-2.07	0.0388	0.131
AD	EN_L2_3_IT	MRPL20	-0.00	0.03	-0.06	0.951	0.979
AD	EN_L3_5_IT_1	MRPL20	0.07	0.06	1.18	0.237	0.54
AD	EN_L3_5_IT_2	MRPL20	0.06	0.04	1.28	0.199	0.48
AD	EN_L3_5_IT_3	MRPL20	0.00	0.04	0.02	0.984	0.994
AD	EN_L5_6_NP	MRPL20	0.16	0.09	1.85	0.0638	0.54
AD	EN_L6B	MRPL20	0.13	0.08	1.71	0.0875	0.389
AD	EN_L6_CT	MRPL20	0.09	0.08	1.23	0.217	0.574
AD	EN_L6_IT_1	MRPL20	0.05	0.07	0.73	0.467	0.832
AD	EN_L6_IT_2	MRPL20	-0.01	0.07	-0.12	0.907	0.988
AD	Endo	MRPL20	-0.24	0.31	-0.78	0.437	0.877
AD	IN_ADARB2	MRPL20	0.10	0.06	1.63	0.104	0.473
AD	IN_LAMP5_LHX6	MRPL20	0.07	0.08	0.82	0.413	0.853
AD	IN_LAMP5_RELN	MRPL20	0.11	0.06	1.74	0.0812	0.509
AD	IN_PVALB	MRPL20	0.03	0.05	0.69	0.488	0.851
AD	IN_PVALB_CHC	MRPL20	0.02	0.09	0.25	0.805	0.955
AD	IN_SST	MRPL20	0.07	0.06	1.16	0.246	0.732
AD	IN_VIP	MRPL20	-0.05	0.04	-1.12	0.262	0.58
AD	Micro	MRPL20	-0.02	0.05	-0.39	0.693	0.875
AD	OPC	MRPL20	-0.04	0.04	-1.07	0.285	0.685
AD	Oligo	MRPL20	-0.03	0.02	-1.34	0.18	0.402
AD	PC	MRPL20	-0.06	0.35	-0.17	0.862	0.99
AD	Astro	MRPL21	-0.01	0.05	-0.26	0.795	0.893
AD	EN_L2_3_IT	MRPL21	0.01	0.04	0.26	0.797	0.909
AD	EN_L3_5_IT_1	MRPL21	-0.04	0.08	-0.52	0.605	0.827
AD	EN_L3_5_IT_2	MRPL21	-0.09	0.06	-1.43	0.153	0.421
AD	EN_L3_5_IT_3	MRPL21	0.07	0.06	1.14	0.253	0.497
AD	EN_L6B	MRPL21	-0.10	0.31	-0.32	0.751	0.915
AD	EN_L6_CT	MRPL21	-0.27	0.30	-0.90	0.368	0.716
AD	EN_L6_IT_1	MRPL21	0.01	0.09	0.14	0.886	0.976
AD	IN_ADARB2	MRPL21	-0.08	0.09	-0.84	0.403	0.77
AD	IN_LAMP5_RELN	MRPL21	-0.06	0.09	-0.62	0.538	0.878
AD	IN_PVALB	MRPL21	0.10	0.06	1.62	0.106	0.505
AD	IN_SST	MRPL21	0.06	0.07	0.86	0.39	0.821
AD	IN_VIP	MRPL21	0.06	0.06	1.12	0.262	0.579
AD	Micro	MRPL21	-0.23	0.08	-2.82	0.00486	0.0447
AD	OPC	MRPL21	-0.02	0.06	-0.36	0.716	0.913
AD	Oligo	MRPL21	-0.04	0.03	-1.16	0.246	0.483
AD	Astro	MRPL22	-0.03	0.04	-0.80	0.424	0.621
AD	EN_L2_3_IT	MRPL22	0.05	0.03	1.78	0.0746	0.266
AD	EN_L3_5_IT_1	MRPL22	0.11	0.06	1.84	0.0654	0.275
AD	EN_L3_5_IT_2	MRPL22	0.06	0.04	1.54	0.123	0.373
AD	EN_L3_5_IT_3	MRPL22	0.09	0.04	2.11	0.0346	0.145
AD	EN_L5_6_NP	MRPL22	0.04	0.08	0.52	0.601	0.924
AD	EN_L6B	MRPL22	0.01	0.07	0.08	0.934	0.983
AD	EN_L6_CT	MRPL22	0.01	0.06	0.22	0.828	0.955
AD	EN_L6_IT_1	MRPL22	0.10	0.06	1.65	0.0994	0.514
AD	EN_L6_IT_2	MRPL22	0.07	0.07	1.02	0.309	0.812
AD	Endo	MRPL22	-0.06	0.32	-0.17	0.863	0.979
AD	IN_ADARB2	MRPL22	0.07	0.06	1.06	0.287	0.691
AD	IN_LAMP5_LHX6	MRPL22	0.06	0.08	0.78	0.436	0.868
AD	IN_LAMP5_RELN	MRPL22	0.03	0.06	0.57	0.568	0.89
AD	IN_PVALB	MRPL22	-0.01	0.04	-0.29	0.773	0.946
AD	IN_PVALB_CHC	MRPL22	-0.02	0.09	-0.25	0.801	0.954
AD	IN_SST	MRPL22	0.07	0.06	1.23	0.218	0.707
AD	IN_VIP	MRPL22	0.03	0.04	0.81	0.419	0.717
AD	Micro	MRPL22	0.06	0.06	1.02	0.308	0.598
AD	OPC	MRPL22	0.01	0.04	0.25	0.802	0.944
AD	Oligo	MRPL22	0.03	0.02	1.16	0.248	0.485
AD	Astro	MRPL23	0.21	0.06	3.33	0.000882	0.0091
AD	EN_L2_3_IT	MRPL23	-0.14	0.06	-2.13	0.0335	0.164
AD	EN_L3_5_IT_1	MRPL23	-0.12	0.08	-1.45	0.147	0.429
AD	EN_L3_5_IT_2	MRPL23	-0.12	0.07	-1.63	0.104	0.34
AD	EN_L3_5_IT_3	MRPL23	-0.21	0.08	-2.67	0.00755	0.0532
AD	EN_L5_6_NP	MRPL23	-0.15	0.10	-1.46	0.143	0.675
AD	EN_L6B	MRPL23	0.20	0.40	0.51	0.608	0.857
AD	EN_L6_CT	MRPL23	0.00	0.10	0.04	0.964	0.989
AD	EN_L6_IT_1	MRPL23	-0.12	0.09	-1.34	0.182	0.632
AD	EN_L6_IT_2	MRPL23	-0.16	0.32	-0.50	0.619	0.932
AD	IN_ADARB2	MRPL23	-0.08	0.09	-0.85	0.395	0.766
AD	IN_LAMP5_RELN	MRPL23	-0.07	0.09	-0.79	0.432	0.833
AD	IN_PVALB	MRPL23	-0.13	0.08	-1.78	0.0755	0.442
AD	IN_PVALB_CHC	MRPL23	-0.02	0.38	-0.06	0.95	0.99
AD	IN_SST	MRPL23	-0.04	0.08	-0.45	0.649	0.922
AD	IN_VIP	MRPL23	-0.08	0.08	-1.03	0.304	0.624
AD	Micro	MRPL23	0.06	0.09	0.67	0.504	0.768
AD	OPC	MRPL23	-0.01	0.08	-0.20	0.843	0.957
AD	Oligo	MRPL23	-0.08	0.05	-1.58	0.113	0.303
AD	Astro	MRPL24	0.01	0.05	0.23	0.818	0.906
AD	EN_L2_3_IT	MRPL24	0.02	0.05	0.33	0.745	0.883
AD	EN_L3_5_IT_2	MRPL24	-0.08	0.08	-0.95	0.344	0.632
AD	EN_L3_5_IT_3	MRPL24	-0.18	0.08	-2.31	0.0207	0.104
AD	EN_L6_IT_1	MRPL24	-0.30	0.32	-0.94	0.347	0.767
AD	IN_PVALB	MRPL24	-0.13	0.08	-1.68	0.0932	0.482
AD	IN_SST	MRPL24	0.11	0.10	1.08	0.278	0.759
AD	IN_VIP	MRPL24	-0.01	0.07	-0.08	0.934	0.976
AD	Micro	MRPL24	0.12	0.08	1.46	0.145	0.4
AD	OPC	MRPL24	0.01	0.07	0.09	0.924	0.979
AD	Oligo	MRPL24	-0.00	0.03	-0.08	0.934	0.973
AD	Astro	MRPL27	-0.09	0.04	-2.46	0.0141	0.0665
AD	EN_L2_3_IT	MRPL27	-0.14	0.05	-3.11	0.00187	0.0303
AD	EN_L3_5_IT_1	MRPL27	-0.11	0.08	-1.33	0.184	0.478
AD	EN_L3_5_IT_2	MRPL27	-0.05	0.06	-0.88	0.377	0.66
AD	EN_L3_5_IT_3	MRPL27	0.03	0.06	0.53	0.595	0.785
AD	EN_L5_6_NP	MRPL27	-0.33	0.32	-1.02	0.307	0.8
AD	EN_L6B	MRPL27	-0.03	0.37	-0.09	0.927	0.98
AD	EN_L6_CT	MRPL27	-0.20	0.27	-0.73	0.467	0.786
AD	EN_L6_IT_1	MRPL27	-0.05	0.09	-0.52	0.603	0.891
AD	EN_L6_IT_2	MRPL27	-0.08	0.09	-0.87	0.382	0.851
AD	IN_ADARB2	MRPL27	0.02	0.08	0.21	0.834	0.95
AD	IN_LAMP5_RELN	MRPL27	0.10	0.09	1.08	0.279	0.746
AD	IN_PVALB	MRPL27	-0.03	0.05	-0.54	0.592	0.895
AD	IN_SST	MRPL27	-0.07	0.07	-1.00	0.317	0.788
AD	IN_VIP	MRPL27	-0.06	0.06	-1.02	0.306	0.625
AD	Micro	MRPL27	-0.11	0.08	-1.37	0.17	0.435
AD	OPC	MRPL27	-0.02	0.05	-0.30	0.764	0.929
AD	Oligo	MRPL27	-0.03	0.03	-1.15	0.25	0.488
AD	Astro	MRPL28	0.01	0.06	0.21	0.832	0.914
AD	EN_L2_3_IT	MRPL28	0.03	0.05	0.64	0.525	0.759
AD	EN_L3_5_IT_2	MRPL28	-0.03	0.07	-0.37	0.709	0.877
AD	EN_L3_5_IT_3	MRPL28	0.01	0.07	0.15	0.881	0.946
AD	EN_L6_IT_1	MRPL28	0.04	0.09	0.42	0.672	0.917
AD	IN_PVALB	MRPL28	-0.02	0.07	-0.23	0.82	0.958
AD	IN_SST	MRPL28	-0.02	0.09	-0.20	0.842	0.971
AD	IN_VIP	MRPL28	-0.02	0.07	-0.29	0.775	0.912
AD	OPC	MRPL28	0.06	0.07	0.90	0.369	0.753
AD	Oligo	MRPL28	0.02	0.04	0.36	0.72	0.866
AD	Astro	MRPL3	-0.03	0.04	-0.82	0.415	0.613
AD	EN_L2_3_IT	MRPL3	-0.02	0.02	-0.63	0.531	0.764
AD	EN_L3_5_IT_1	MRPL3	0.02	0.04	0.43	0.668	0.86
AD	EN_L3_5_IT_2	MRPL3	0.00	0.03	0.05	0.96	0.985
AD	EN_L3_5_IT_3	MRPL3	-0.02	0.03	-0.63	0.532	0.744
AD	EN_L5_6_NP	MRPL3	0.07	0.05	1.25	0.211	0.729
AD	EN_L5_ET	MRPL3	0.03	0.37	0.07	0.941	0.999
AD	EN_L6B	MRPL3	-0.01	0.06	-0.19	0.851	0.951
AD	EN_L6_CT	MRPL3	0.04	0.05	0.68	0.496	0.803
AD	EN_L6_IT_1	MRPL3	0.04	0.05	0.74	0.457	0.828
AD	EN_L6_IT_2	MRPL3	0.06	0.06	1.14	0.254	0.77
AD	Endo	MRPL3	0.24	0.35	0.70	0.485	0.893
AD	IN_ADARB2	MRPL3	-0.05	0.05	-1.01	0.312	0.71
AD	IN_LAMP5_LHX6	MRPL3	-0.04	0.07	-0.64	0.522	0.9
AD	IN_LAMP5_RELN	MRPL3	-0.00	0.06	-0.00	0.999	0.999
AD	IN_PVALB	MRPL3	0.03	0.04	0.87	0.382	0.795
AD	IN_PVALB_CHC	MRPL3	0.01	0.07	0.20	0.838	0.963
AD	IN_SST	MRPL3	0.02	0.05	0.44	0.658	0.927
AD	IN_VIP	MRPL3	-0.02	0.03	-0.69	0.489	0.765
AD	Micro	MRPL3	0.02	0.05	0.39	0.697	0.877
AD	OPC	MRPL3	0.01	0.03	0.27	0.787	0.938
AD	Oligo	MRPL3	0.06	0.02	2.41	0.0158	0.0871
AD	PC	MRPL3	-0.10	0.33	-0.31	0.758	0.988
AD	VLMC	MRPL3	-0.04	0.30	-0.12	0.906	0.968
AD	Astro	MRPL32	-0.17	0.05	-3.14	0.00168	0.0144
