## Supplementary Table 4 for "Single-cell atlas of transcriptomic vulnerability across multiple neurodegenerative and neuropsychiatric diseases": 316513_file28 (part 7 of 96)

dx	assay	ID	estimate	std.error	statistic	p.value	FDR
AD	EN_L2_3_IT	MRPL32	-0.12	0.04	-2.71	0.00667	0.0637
AD	EN_L3_5_IT_1	MRPL32	0.00	0.06	0.01	0.99	0.996
AD	EN_L3_5_IT_2	MRPL32	-0.06	0.05	-1.10	0.273	0.561
AD	EN_L3_5_IT_3	MRPL32	-0.12	0.05	-2.38	0.0174	0.0928
AD	EN_L5_6_NP	MRPL32	-0.10	0.09	-1.20	0.228	0.741
AD	EN_L6B	MRPL32	-0.04	0.09	-0.49	0.621	0.861
AD	EN_L6_CT	MRPL32	-0.11	0.08	-1.40	0.16	0.5
AD	EN_L6_IT_1	MRPL32	-0.11	0.08	-1.44	0.149	0.591
AD	EN_L6_IT_2	MRPL32	-0.02	0.10	-0.24	0.81	0.975
AD	IN_ADARB2	MRPL32	-0.09	0.08	-1.13	0.257	0.667
AD	IN_LAMP5_LHX6	MRPL32	-0.36	0.36	-1.01	0.311	0.797
AD	IN_LAMP5_RELN	MRPL32	-0.12	0.08	-1.40	0.162	0.637
AD	IN_PVALB	MRPL32	-0.04	0.05	-0.82	0.414	0.814
AD	IN_PVALB_CHC	MRPL32	-0.18	0.10	-1.93	0.0535	0.379
AD	IN_SST	MRPL32	-0.08	0.06	-1.34	0.181	0.675
AD	IN_VIP	MRPL32	-0.02	0.05	-0.30	0.768	0.91
AD	Micro	MRPL32	-0.16	0.07	-2.40	0.0164	0.106
AD	OPC	MRPL32	-0.14	0.05	-2.73	0.00634	0.16
AD	Oligo	MRPL32	-0.09	0.04	-2.37	0.0176	0.093
AD	Astro	MRPL33	-0.08	0.03	-2.45	0.0142	0.0669
AD	EN_L2_3_IT	MRPL33	-0.03	0.03	-0.93	0.354	0.626
AD	EN_L3_5_IT_1	MRPL33	-0.09	0.05	-1.71	0.0877	0.325
AD	EN_L3_5_IT_2	MRPL33	-0.03	0.03	-0.81	0.418	0.693
AD	EN_L3_5_IT_3	MRPL33	-0.02	0.04	-0.68	0.495	0.717
AD	EN_L5_6_NP	MRPL33	0.09	0.07	1.32	0.187	0.71
AD	EN_L5_ET	MRPL33	-0.51	0.39	-1.32	0.185	0.999
AD	EN_L6B	MRPL33	0.00	0.06	0.06	0.949	0.986
AD	EN_L6_CT	MRPL33	-0.09	0.06	-1.47	0.141	0.469
AD	EN_L6_IT_1	MRPL33	-0.07	0.06	-1.32	0.188	0.642
AD	EN_L6_IT_2	MRPL33	0.04	0.07	0.60	0.549	0.912
AD	Endo	MRPL33	-0.07	0.09	-0.79	0.429	0.874
AD	IN_ADARB2	MRPL33	0.00	0.05	0.02	0.987	0.997
AD	IN_LAMP5_LHX6	MRPL33	-0.04	0.06	-0.65	0.518	0.899
AD	IN_LAMP5_RELN	MRPL33	0.07	0.05	1.62	0.106	0.559
AD	IN_PVALB	MRPL33	0.03	0.04	0.79	0.428	0.822
AD	IN_PVALB_CHC	MRPL33	-0.01	0.06	-0.12	0.904	0.98
AD	IN_SST	MRPL33	0.03	0.05	0.56	0.575	0.895
AD	IN_VIP	MRPL33	0.06	0.03	1.91	0.0562	0.269
AD	Micro	MRPL33	0.11	0.05	2.10	0.0357	0.174
AD	OPC	MRPL33	-0.01	0.03	-0.25	0.799	0.943
AD	Oligo	MRPL33	-0.01	0.03	-0.45	0.653	0.828
AD	PC	MRPL33	-0.19	0.31	-0.62	0.533	0.961
AD	Astro	MRPL34	-0.04	0.06	-0.70	0.482	0.67
AD	EN_L2_3_IT	MRPL34	0.04	0.04	1.01	0.312	0.585
AD	EN_L3_5_IT_1	MRPL34	0.03	0.07	0.38	0.704	0.879
AD	EN_L3_5_IT_2	MRPL34	0.01	0.06	0.09	0.927	0.974
AD	EN_L3_5_IT_3	MRPL34	0.06	0.05	1.13	0.259	0.504
AD	EN_L5_6_NP	MRPL34	-0.10	0.36	-0.29	0.77	0.965
AD	EN_L6B	MRPL34	0.08	0.09	0.86	0.388	0.732
AD	EN_L6_CT	MRPL34	-0.08	0.09	-0.87	0.386	0.727
AD	EN_L6_IT_1	MRPL34	0.09	0.08	1.05	0.292	0.729
AD	EN_L6_IT_2	MRPL34	0.07	0.10	0.76	0.446	0.879
AD	IN_ADARB2	MRPL34	0.04	0.08	0.43	0.664	0.891
AD	IN_LAMP5_LHX6	MRPL34	-0.47	0.33	-1.40	0.161	0.681
AD	IN_LAMP5_RELN	MRPL34	0.03	0.08	0.40	0.685	0.927
AD	IN_PVALB	MRPL34	0.00	0.06	0.00	0.997	0.999
AD	IN_PVALB_CHC	MRPL34	-0.02	0.37	-0.06	0.953	0.99
AD	IN_SST	MRPL34	-0.06	0.07	-0.87	0.386	0.82
AD	IN_VIP	MRPL34	-0.05	0.06	-0.90	0.367	0.679
AD	Micro	MRPL34	-0.03	0.08	-0.31	0.758	0.904
AD	OPC	MRPL34	-0.01	0.06	-0.10	0.921	0.978
AD	Oligo	MRPL34	0.03	0.04	0.79	0.428	0.666
AD	Astro	MRPL35	0.01	0.04	0.20	0.838	0.918
AD	EN_L2_3_IT	MRPL35	0.08	0.04	1.93	0.0538	0.219
AD	EN_L3_5_IT_1	MRPL35	0.01	0.06	0.13	0.894	0.957
AD	EN_L3_5_IT_2	MRPL35	0.09	0.05	1.87	0.0612	0.253
AD	EN_L3_5_IT_3	MRPL35	0.10	0.05	2.03	0.0421	0.165
AD	EN_L5_6_NP	MRPL35	0.09	0.09	1.07	0.284	0.788
AD	EN_L6B	MRPL35	0.20	0.09	2.13	0.0329	0.243
AD	EN_L6_CT	MRPL35	0.12	0.08	1.55	0.122	0.442
AD	EN_L6_IT_1	MRPL35	0.02	0.08	0.28	0.778	0.947
AD	EN_L6_IT_2	MRPL35	0.13	0.08	1.60	0.109	0.633
AD	IN_ADARB2	MRPL35	0.11	0.08	1.48	0.139	0.532
AD	IN_LAMP5_LHX6	MRPL35	0.06	0.10	0.59	0.554	0.912
AD	IN_LAMP5_RELN	MRPL35	0.05	0.07	0.70	0.482	0.854
AD	IN_PVALB	MRPL35	0.07	0.05	1.40	0.161	0.593
AD	IN_PVALB_CHC	MRPL35	-0.03	0.09	-0.33	0.742	0.943
AD	IN_SST	MRPL35	0.09	0.07	1.34	0.181	0.676
AD	IN_VIP	MRPL35	0.07	0.05	1.35	0.177	0.48
AD	Micro	MRPL35	-0.00	0.06	-0.03	0.978	0.992
AD	OPC	MRPL35	-0.00	0.06	-0.08	0.939	0.984
AD	Oligo	MRPL35	-0.03	0.03	-1.08	0.28	0.523
AD	Astro	MRPL36	0.01	0.07	0.12	0.908	0.954
AD	EN_L2_3_IT	MRPL36	0.05	0.06	0.73	0.467	0.717
AD	EN_L3_5_IT_2	MRPL36	-0.03	0.08	-0.45	0.654	0.848
AD	EN_L3_5_IT_3	MRPL36	-0.07	0.08	-0.90	0.366	0.611
AD	EN_L6_IT_1	MRPL36	-0.20	0.40	-0.51	0.607	0.892
AD	IN_PVALB	MRPL36	-0.04	0.09	-0.48	0.629	0.911
AD	IN_VIP	MRPL36	-0.03	0.09	-0.29	0.772	0.912
AD	OPC	MRPL36	-0.09	0.09	-1.09	0.278	0.679
AD	Oligo	MRPL36	-0.04	0.05	-0.87	0.383	0.626
AD	Astro	MRPL37	0.01	0.04	0.31	0.756	0.869
AD	EN_L2_3_IT	MRPL37	-0.01	0.03	-0.42	0.673	0.848
AD	EN_L3_5_IT_1	MRPL37	-0.12	0.06	-1.97	0.0486	0.236
AD	EN_L3_5_IT_2	MRPL37	0.02	0.04	0.45	0.649	0.845
AD	EN_L3_5_IT_3	MRPL37	-0.01	0.04	-0.19	0.848	0.93
AD	EN_L5_6_NP	MRPL37	0.10	0.08	1.29	0.199	0.72
AD	EN_L6B	MRPL37	0.11	0.08	1.34	0.181	0.542
AD	EN_L6_CT	MRPL37	-0.05	0.07	-0.71	0.476	0.791
AD	EN_L6_IT_1	MRPL37	-0.10	0.08	-1.31	0.19	0.644
AD	EN_L6_IT_2	MRPL37	-0.09	0.09	-0.95	0.34	0.83
AD	IN_ADARB2	MRPL37	0.06	0.07	0.85	0.394	0.766
AD	IN_LAMP5_LHX6	MRPL37	0.05	0.09	0.60	0.549	0.909
AD	IN_LAMP5_RELN	MRPL37	0.04	0.07	0.63	0.526	0.875
AD	IN_PVALB	MRPL37	-0.02	0.05	-0.47	0.639	0.913
AD	IN_PVALB_CHC	MRPL37	0.13	0.29	0.44	0.663	0.92
AD	IN_SST	MRPL37	-0.05	0.06	-0.92	0.356	0.806
AD	IN_VIP	MRPL37	0.06	0.04	1.36	0.175	0.478
AD	Micro	MRPL37	-0.07	0.07	-1.02	0.306	0.595
AD	OPC	MRPL37	-0.02	0.05	-0.38	0.705	0.909
AD	Oligo	MRPL37	0.02	0.03	0.85	0.394	0.635
AD	Astro	MRPL39	-0.02	0.03	-0.48	0.629	0.782
AD	EN_L2_3_IT	MRPL39	0.03	0.03	0.86	0.389	0.658
AD	EN_L3_5_IT_1	MRPL39	0.03	0.06	0.58	0.562	0.806
AD	EN_L3_5_IT_2	MRPL39	0.02	0.04	0.57	0.57	0.8
AD	EN_L3_5_IT_3	MRPL39	0.08	0.04	1.98	0.048	0.18
AD	EN_L5_6_NP	MRPL39	0.12	0.08	1.39	0.164	0.691
AD	EN_L6B	MRPL39	0.07	0.07	0.98	0.325	0.686
AD	EN_L6_CT	MRPL39	0.11	0.07	1.62	0.106	0.409
AD	EN_L6_IT_1	MRPL39	0.04	0.06	0.62	0.538	0.867
AD	EN_L6_IT_2	MRPL39	0.01	0.08	0.11	0.911	0.988
AD	Endo	MRPL39	0.18	0.27	0.65	0.518	0.907
AD	IN_ADARB2	MRPL39	0.04	0.06	0.59	0.554	0.848
AD	IN_LAMP5_LHX6	MRPL39	-0.03	0.08	-0.37	0.715	0.953
AD	IN_LAMP5_RELN	MRPL39	-0.01	0.06	-0.10	0.922	0.983
AD	IN_PVALB	MRPL39	-0.00	0.05	-0.09	0.929	0.985
AD	IN_PVALB_CHC	MRPL39	-0.02	0.10	-0.18	0.86	0.971
AD	IN_SST	MRPL39	-0.03	0.06	-0.51	0.609	0.908
AD	IN_VIP	MRPL39	0.02	0.04	0.50	0.619	0.841
AD	Micro	MRPL39	0.01	0.06	0.09	0.926	0.975
AD	OPC	MRPL39	-0.01	0.04	-0.16	0.871	0.964
AD	Oligo	MRPL39	0.00	0.03	0.02	0.988	0.994
AD	Astro	MRPL4	-0.03	0.04	-0.84	0.401	0.6
AD	EN_L2_3_IT	MRPL4	-0.07	0.04	-1.70	0.0894	0.297
AD	EN_L3_5_IT_1	MRPL4	0.03	0.07	0.38	0.705	0.879
AD	EN_L3_5_IT_2	MRPL4	-0.03	0.05	-0.74	0.462	0.729
AD	EN_L3_5_IT_3	MRPL4	-0.09	0.05	-1.92	0.0546	0.196
AD	EN_L5_6_NP	MRPL4	0.01	0.09	0.08	0.939	0.993
AD	EN_L6B	MRPL4	-0.15	0.09	-1.73	0.0831	0.381
AD	EN_L6_CT	MRPL4	-0.11	0.08	-1.39	0.164	0.506
AD	EN_L6_IT_1	MRPL4	-0.06	0.08	-0.74	0.459	0.828
AD	EN_L6_IT_2	MRPL4	0.12	0.09	1.30	0.193	0.723
AD	IN_ADARB2	MRPL4	-0.04	0.08	-0.48	0.631	0.88
AD	IN_LAMP5_RELN	MRPL4	-0.03	0.08	-0.41	0.683	0.926
AD	IN_PVALB	MRPL4	-0.02	0.05	-0.34	0.732	0.936
AD	IN_PVALB_CHC	MRPL4	-0.30	0.31	-0.97	0.332	0.765
AD	IN_SST	MRPL4	-0.08	0.06	-1.21	0.225	0.713
AD	IN_VIP	MRPL4	-0.05	0.05	-1.02	0.307	0.626
AD	Micro	MRPL4	0.03	0.07	0.41	0.679	0.869
AD	OPC	MRPL4	0.03	0.05	0.60	0.55	0.846
AD	Oligo	MRPL4	-0.06	0.03	-2.06	0.0396	0.156
AD	Astro	MRPL40	-0.02	0.06	-0.25	0.806	0.899
AD	EN_L2_3_IT	MRPL40	0.11	0.07	1.47	0.141	0.383
AD	EN_L3_5_IT_2	MRPL40	0.16	0.08	1.93	0.053	0.231
AD	EN_L3_5_IT_3	MRPL40	-0.00	0.08	-0.01	0.993	0.997
AD	IN_PVALB	MRPL40	-0.04	0.08	-0.50	0.618	0.905
AD	IN_VIP	MRPL40	-0.04	0.08	-0.52	0.603	0.834
AD	OPC	MRPL40	0.19	0.09	2.21	0.0273	0.287
AD	Oligo	MRPL40	0.04	0.04	0.99	0.324	0.57
AD	Astro	MRPL41	-0.04	0.07	-0.63	0.531	0.711
AD	EN_L2_3_IT	MRPL41	-0.25	0.08	-3.20	0.00137	0.0256
AD	EN_L3_5_IT_1	MRPL41	-0.17	0.08	-2.10	0.0359	0.202
AD	EN_L3_5_IT_2	MRPL41	-0.20	0.08	-2.53	0.0113	0.0887
AD	EN_L3_5_IT_3	MRPL41	-0.25	0.08	-3.01	0.00262	0.0249
AD	EN_L5_6_NP	MRPL41	-0.18	0.09	-1.92	0.0547	0.516
AD	EN_L6B	MRPL41	-0.23	0.11	-2.09	0.0363	0.255
AD	EN_L6_CT	MRPL41	-0.14	0.10	-1.38	0.168	0.513
AD	EN_L6_IT_1	MRPL41	-0.34	0.10	-3.46	0.000548	0.0366
AD	EN_L6_IT_2	MRPL41	-0.22	0.11	-1.95	0.0507	0.522
AD	IN_ADARB2	MRPL41	-0.14	0.09	-1.55	0.121	0.505
AD	IN_LAMP5_LHX6	MRPL41	-0.10	0.10	-1.06	0.289	0.782
AD	IN_LAMP5_RELN	MRPL41	-0.22	0.08	-2.59	0.00965	0.19
AD	IN_PVALB	MRPL41	-0.20	0.07	-2.65	0.00806	0.153
AD	IN_PVALB_CHC	MRPL41	-0.07	0.09	-0.77	0.443	0.824
AD	IN_SST	MRPL41	-0.22	0.09	-2.44	0.0146	0.259
AD	IN_VIP	MRPL41	-0.11	0.07	-1.49	0.137	0.425
AD	Micro	MRPL41	-0.06	0.07	-0.92	0.355	0.644
AD	OPC	MRPL41	-0.00	0.07	-0.04	0.964	0.99
AD	Oligo	MRPL41	-0.01	0.05	-0.13	0.899	0.957
AD	Astro	MRPL42	-0.01	0.03	-0.52	0.604	0.765
AD	EN_L2_3_IT	MRPL42	0.03	0.02	1.45	0.146	0.39
AD	EN_L3_5_IT_1	MRPL42	0.08	0.05	1.69	0.0905	0.331
AD	EN_L3_5_IT_2	MRPL42	0.04	0.03	1.10	0.272	0.56
AD	EN_L3_5_IT_3	MRPL42	0.03	0.03	1.07	0.285	0.531
AD	EN_L5_6_NP	MRPL42	-0.02	0.05	-0.46	0.646	0.935
AD	EN_L5_ET	MRPL42	-0.19	0.42	-0.46	0.648	0.999
AD	EN_L6B	MRPL42	0.03	0.05	0.51	0.612	0.859
AD	EN_L6_CT	MRPL42	0.02	0.05	0.43	0.668	0.89
AD	EN_L6_IT_1	MRPL42	-0.01	0.05	-0.24	0.813	0.957
AD	EN_L6_IT_2	MRPL42	0.06	0.06	0.90	0.368	0.847
AD	Endo	MRPL42	-0.25	0.26	-0.95	0.34	0.832
AD	IN_ADARB2	MRPL42	0.05	0.04	1.17	0.24	0.652
AD	IN_LAMP5_LHX6	MRPL42	-0.01	0.06	-0.13	0.899	0.987
AD	IN_LAMP5_RELN	MRPL42	-0.05	0.04	-1.28	0.2	0.677
AD	IN_PVALB	MRPL42	-0.03	0.03	-1.01	0.314	0.754
AD	IN_PVALB_CHC	MRPL42	-0.03	0.06	-0.48	0.634	0.91
AD	IN_SST	MRPL42	0.01	0.04	0.29	0.773	0.956
AD	IN_VIP	MRPL42	-0.01	0.03	-0.40	0.686	0.874
AD	Micro	MRPL42	-0.06	0.04	-1.46	0.145	0.4
AD	OPC	MRPL42	0.03	0.03	1.01	0.311	0.706
AD	Oligo	MRPL42	0.03	0.02	1.42	0.156	0.369
AD	PC	MRPL42	0.39	0.27	1.44	0.151	0.887
AD	Astro	MRPL43	0.07	0.04	1.76	0.0783	0.211
AD	EN_L2_3_IT	MRPL43	0.03	0.05	0.61	0.544	0.773
AD	EN_L3_5_IT_1	MRPL43	0.04	0.08	0.58	0.563	0.806
AD	EN_L3_5_IT_2	MRPL43	0.06	0.06	1.03	0.302	0.591
AD	EN_L3_5_IT_3	MRPL43	-0.02	0.06	-0.26	0.798	0.908
AD	EN_L5_6_NP	MRPL43	0.00	0.28	0.00	0.996	0.999
AD	EN_L6_CT	MRPL43	0.25	0.30	0.84	0.399	0.736
AD	EN_L6_IT_1	MRPL43	0.00	0.35	0.00	0.998	1
AD	IN_ADARB2	MRPL43	0.09	0.08	1.18	0.236	0.646
AD	IN_LAMP5_LHX6	MRPL43	0.01	0.09	0.10	0.918	0.988
AD	IN_LAMP5_RELN	MRPL43	-0.07	0.08	-0.82	0.412	0.83
AD	IN_PVALB	MRPL43	0.02	0.06	0.38	0.701	0.926
AD	IN_SST	MRPL43	-0.04	0.07	-0.67	0.5	0.872
AD	IN_VIP	MRPL43	-0.06	0.05	-1.24	0.214	0.525
AD	Micro	MRPL43	-0.13	0.08	-1.64	0.101	0.322
AD	OPC	MRPL43	-0.00	0.05	-0.01	0.992	0.998
AD	Oligo	MRPL43	-0.07	0.03	-2.25	0.0242	0.115
AD	Astro	MRPL44	0.01	0.05	0.15	0.88	0.939
AD	EN_L2_3_IT	MRPL44	0.13	0.04	2.95	0.00318	0.042
AD	EN_L3_5_IT_1	MRPL44	0.04	0.08	0.50	0.615	0.833
AD	EN_L3_5_IT_2	MRPL44	0.07	0.06	1.19	0.236	0.524
AD	EN_L3_5_IT_3	MRPL44	0.15	0.06	2.44	0.0148	0.0833
AD	EN_L6B	MRPL44	0.39	0.36	1.07	0.285	0.649
AD	EN_L6_CT	MRPL44	0.18	0.09	1.93	0.0532	0.291
AD	EN_L6_IT_1	MRPL44	0.09	0.09	1.04	0.3	0.738
AD	IN_ADARB2	MRPL44	0.17	0.09	1.94	0.0525	0.362
AD	IN_LAMP5_RELN	MRPL44	0.03	0.09	0.29	0.775	0.949
AD	IN_PVALB	MRPL44	0.04	0.07	0.53	0.593	0.895
AD	IN_SST	MRPL44	0.05	0.08	0.66	0.506	0.874
AD	IN_VIP	MRPL44	-0.04	0.06	-0.70	0.484	0.761
AD	Micro	MRPL44	0.06	0.08	0.80	0.425	0.706
AD	OPC	MRPL44	-0.02	0.06	-0.33	0.743	0.922
AD	Oligo	MRPL44	-0.08	0.03	-2.34	0.0192	0.0987
AD	Astro	MRPL45	-0.06	0.04	-1.39	0.164	0.343
AD	EN_L2_3_IT	MRPL45	-0.03	0.04	-0.73	0.463	0.713
AD	EN_L3_5_IT_1	MRPL45	-0.02	0.06	-0.30	0.761	0.905
AD	EN_L3_5_IT_2	MRPL45	-0.06	0.05	-1.40	0.161	0.432
AD	EN_L3_5_IT_3	MRPL45	-0.02	0.05	-0.39	0.7	0.853
AD	EN_L5_6_NP	MRPL45	-0.11	0.08	-1.34	0.179	0.707
AD	EN_L6B	MRPL45	-0.02	0.08	-0.25	0.803	0.932
AD	EN_L6_CT	MRPL45	0.00	0.07	0.05	0.957	0.987
AD	EN_L6_IT_1	MRPL45	-0.07	0.07	-1.03	0.301	0.738
AD	EN_L6_IT_2	MRPL45	-0.00	0.09	-0.05	0.964	0.993
AD	IN_ADARB2	MRPL45	-0.01	0.07	-0.08	0.94	0.985
AD	IN_LAMP5_LHX6	MRPL45	-0.12	0.08	-1.48	0.14	0.654
AD	IN_LAMP5_RELN	MRPL45	0.06	0.07	0.89	0.376	0.809
AD	IN_PVALB	MRPL45	0.01	0.04	0.16	0.875	0.973
AD	IN_PVALB_CHC	MRPL45	-0.04	0.09	-0.40	0.693	0.928
AD	IN_SST	MRPL45	-0.07	0.06	-1.13	0.26	0.745
AD	IN_VIP	MRPL45	-0.05	0.05	-1.17	0.24	0.556
AD	Micro	MRPL45	-0.10	0.07	-1.40	0.162	0.424
AD	OPC	MRPL45	-0.04	0.05	-0.89	0.372	0.754
AD	Oligo	MRPL45	0.00	0.03	0.12	0.905	0.961
AD	Astro	MRPL47	0.03	0.04	0.70	0.486	0.673
AD	EN_L2_3_IT	MRPL47	0.07	0.05	1.54	0.123	0.356
AD	EN_L3_5_IT_1	MRPL47	-0.04	0.08	-0.55	0.582	0.816
AD	EN_L3_5_IT_2	MRPL47	-0.01	0.06	-0.17	0.865	0.949
AD	EN_L3_5_IT_3	MRPL47	0.12	0.06	2.07	0.038	0.155
AD	EN_L5_6_NP	MRPL47	-0.27	0.25	-1.08	0.28	0.785
AD	EN_L6B	MRPL47	0.21	0.31	0.68	0.497	0.798
AD	EN_L6_CT	MRPL47	-0.26	0.28	-0.91	0.364	0.714
AD	EN_L6_IT_1	MRPL47	0.01	0.08	0.18	0.858	0.969
AD	EN_L6_IT_2	MRPL47	0.23	0.29	0.78	0.435	0.879
AD	IN_ADARB2	MRPL47	0.06	0.09	0.65	0.516	0.83
AD	IN_LAMP5_RELN	MRPL47	0.09	0.08	1.09	0.276	0.745
AD	IN_PVALB	MRPL47	0.05	0.05	0.96	0.337	0.769
AD	IN_SST	MRPL47	0.07	0.08	0.93	0.35	0.802
AD	IN_VIP	MRPL47	0.01	0.05	0.15	0.878	0.956
AD	Micro	MRPL47	0.15	0.07	2.08	0.0375	0.179
AD	OPC	MRPL47	0.04	0.05	0.80	0.426	0.785
AD	Oligo	MRPL47	0.04	0.03	1.28	0.199	0.426
AD	Astro	MRPL48	0.12	0.03	3.69	0.000228	0.0033
AD	EN_L2_3_IT	MRPL48	-0.01	0.04	-0.27	0.79	0.905
AD	EN_L3_5_IT_1	MRPL48	0.08	0.06	1.30	0.193	0.489
AD	EN_L3_5_IT_2	MRPL48	0.00	0.05	0.11	0.916	0.97
AD	EN_L3_5_IT_3	MRPL48	0.05	0.04	1.25	0.213	0.45
AD	EN_L5_6_NP	MRPL48	-0.04	0.08	-0.48	0.631	0.93
AD	EN_L6B	MRPL48	0.12	0.08	1.53	0.126	0.458
AD	EN_L6_CT	MRPL48	0.05	0.07	0.79	0.432	0.761
AD	EN_L6_IT_1	MRPL48	0.03	0.07	0.49	0.627	0.9
AD	EN_L6_IT_2	MRPL48	-0.03	0.09	-0.34	0.737	0.956
AD	IN_ADARB2	MRPL48	-0.06	0.06	-1.10	0.273	0.68
AD	IN_LAMP5_LHX6	MRPL48	0.04	0.07	0.63	0.53	0.902
AD	IN_LAMP5_RELN	MRPL48	-0.03	0.06	-0.51	0.607	0.902
AD	IN_PVALB	MRPL48	-0.04	0.04	-0.85	0.398	0.807
AD	IN_PVALB_CHC	MRPL48	-0.08	0.07	-1.09	0.274	0.721
AD	IN_SST	MRPL48	-0.03	0.05	-0.60	0.549	0.888
AD	IN_VIP	MRPL48	-0.05	0.04	-1.30	0.193	0.501
AD	Micro	MRPL48	0.05	0.06	0.87	0.385	0.672
AD	OPC	MRPL48	0.01	0.03	0.17	0.867	0.963
AD	Oligo	MRPL48	0.03	0.02	1.40	0.162	0.377
AD	Astro	MRPL49	-0.03	0.07	-0.37	0.714	0.841
AD	EN_L2_3_IT	MRPL49	0.09	0.05	1.90	0.0569	0.226
AD	EN_L3_5_IT_1	MRPL49	0.10	0.09	1.20	0.231	0.533
AD	EN_L3_5_IT_2	MRPL49	0.02	0.07	0.26	0.792	0.918
AD	EN_L3_5_IT_3	MRPL49	-0.06	0.07	-0.82	0.414	0.654
AD	EN_L6_IT_1	MRPL49	0.35	0.36	0.97	0.33	0.757
AD	IN_PVALB	MRPL49	0.12	0.08	1.51	0.13	0.544
AD	IN_VIP	MRPL49	0.06	0.07	0.78	0.436	0.728
AD	Oligo	MRPL49	-0.04	0.04	-0.86	0.387	0.629
AD	Astro	MRPL50	0.04	0.05	0.83	0.406	0.605
AD	EN_L2_3_IT	MRPL50	0.12	0.05	2.74	0.0061	0.0612
AD	EN_L3_5_IT_1	MRPL50	-0.01	0.07	-0.12	0.904	0.962
AD	EN_L3_5_IT_2	MRPL50	0.02	0.05	0.30	0.763	0.907
AD	EN_L3_5_IT_3	MRPL50	0.07	0.05	1.35	0.176	0.403
AD	EN_L5_6_NP	MRPL50	0.15	0.09	1.63	0.102	0.615
AD	EN_L6B	MRPL50	0.15	0.09	1.56	0.12	0.446
AD	EN_L6_CT	MRPL50	0.07	0.08	0.87	0.386	0.727
AD	EN_L6_IT_1	MRPL50	0.09	0.08	1.21	0.225	0.676
AD	EN_L6_IT_2	MRPL50	0.03	0.10	0.29	0.775	0.964
AD	IN_ADARB2	MRPL50	0.02	0.07	0.32	0.751	0.919
AD	IN_LAMP5_LHX6	MRPL50	0.08	0.10	0.83	0.409	0.852
AD	IN_LAMP5_RELN	MRPL50	-0.12	0.07	-1.63	0.103	0.556
AD	IN_PVALB	MRPL50	0.10	0.05	1.87	0.0608	0.405
AD	IN_PVALB_CHC	MRPL50	-0.31	0.36	-0.85	0.393	0.794
AD	IN_SST	MRPL50	0.01	0.06	0.12	0.907	0.982
AD	IN_VIP	MRPL50	0.00	0.05	0.04	0.966	0.987
AD	Micro	MRPL50	0.07	0.08	0.94	0.349	0.639
AD	OPC	MRPL50	0.05	0.05	0.92	0.356	0.741
AD	Oligo	MRPL50	0.05	0.03	1.77	0.0774	0.239
AD	Astro	MRPL51	0.03	0.06	0.46	0.647	0.794
AD	EN_L2_3_IT	MRPL51	-0.01	0.05	-0.21	0.833	0.926
AD	EN_L3_5_IT_1	MRPL51	0.01	0.08	0.12	0.904	0.962
AD	EN_L3_5_IT_2	MRPL51	-0.06	0.06	-0.98	0.329	0.618
AD	EN_L3_5_IT_3	MRPL51	0.00	0.06	0.03	0.974	0.99
AD	EN_L6_CT	MRPL51	-0.11	0.35	-0.30	0.761	0.932
AD	EN_L6_IT_1	MRPL51	0.32	0.34	0.96	0.337	0.76
AD	EN_L6_IT_2	MRPL51	0.11	0.10	1.13	0.259	0.778
AD	IN_ADARB2	MRPL51	0.15	0.09	1.72	0.0859	0.437
AD	IN_LAMP5_RELN	MRPL51	-0.10	0.09	-1.12	0.264	0.737
AD	IN_PVALB	MRPL51	0.01	0.07	0.08	0.935	0.985
AD	IN_SST	MRPL51	-0.02	0.08	-0.21	0.836	0.968
AD	IN_VIP	MRPL51	-0.03	0.06	-0.49	0.621	0.843
AD	Micro	MRPL51	0.06	0.08	0.82	0.41	0.694
AD	OPC	MRPL51	0.00	0.06	0.00	0.998	0.999
AD	Oligo	MRPL51	-0.04	0.03	-1.30	0.195	0.422
AD	Astro	MRPL52	0.08	0.05	1.75	0.0805	0.215
AD	EN_L2_3_IT	MRPL52	0.10	0.05	2.18	0.0289	0.152
AD	EN_L3_5_IT_1	MRPL52	0.05	0.09	0.57	0.572	0.812
AD	EN_L3_5_IT_2	MRPL52	-0.04	0.06	-0.73	0.465	0.731
AD	EN_L3_5_IT_3	MRPL52	0.08	0.06	1.50	0.133	0.339
AD	EN_L5_6_NP	MRPL52	-0.08	0.30	-0.26	0.796	0.966
AD	EN_L6B	MRPL52	-0.14	0.34	-0.40	0.686	0.887
AD	EN_L6_CT	MRPL52	-0.19	0.32	-0.58	0.561	0.842
AD	EN_L6_IT_1	MRPL52	0.00	0.09	0.05	0.958	0.993
AD	IN_ADARB2	MRPL52	0.14	0.08	1.68	0.0933	0.453
AD	IN_LAMP5_RELN	MRPL52	0.24	0.09	2.76	0.00569	0.145
AD	IN_PVALB	MRPL52	-0.00	0.06	-0.03	0.973	0.994
AD	IN_SST	MRPL52	0.08	0.08	0.94	0.347	0.8
AD	IN_VIP	MRPL52	0.09	0.06	1.51	0.132	0.418
AD	Micro	MRPL52	0.05	0.06	0.82	0.414	0.696
AD	OPC	MRPL52	0.11	0.05	2.17	0.03	0.297
AD	Oligo	MRPL52	0.03	0.03	0.95	0.341	0.586
AD	Astro	MRPL54	0.06	0.07	0.83	0.405	0.604
AD	EN_L2_3_IT	MRPL54	-0.08	0.06	-1.32	0.188	0.448
AD	EN_L3_5_IT_2	MRPL54	0.13	0.08	1.62	0.106	0.345
AD	EN_L3_5_IT_3	MRPL54	0.08	0.08	0.96	0.339	0.585
AD	IN_PVALB	MRPL54	-0.03	0.09	-0.32	0.747	0.941
AD	IN_VIP	MRPL54	-0.07	0.08	-0.88	0.379	0.686
AD	Oligo	MRPL54	-0.00	0.04	-0.04	0.969	0.987
AD	Astro	MRPL55	-0.05	0.07	-0.71	0.48	0.669
AD	EN_L2_3_IT	MRPL55	-0.09	0.06	-1.61	0.107	0.331
AD	EN_L3_5_IT_1	MRPL55	-0.12	0.09	-1.30	0.192	0.488
AD	EN_L3_5_IT_2	MRPL55	-0.16	0.08	-2.01	0.0446	0.208
AD	EN_L3_5_IT_3	MRPL55	-0.15	0.08	-1.94	0.0525	0.191
AD	EN_L6_IT_1	MRPL55	-0.16	0.11	-1.47	0.14	0.581
AD	IN_PVALB	MRPL55	-0.17	0.08	-2.28	0.0228	0.254
AD	IN_SST	MRPL55	-0.20	0.09	-2.38	0.0173	0.279
AD	IN_VIP	MRPL55	-0.22	0.08	-2.88	0.004	0.0637
AD	Micro	MRPL55	-0.06	0.09	-0.73	0.463	0.736
AD	OPC	MRPL55	-0.03	0.08	-0.42	0.678	0.899
AD	Oligo	MRPL55	-0.04	0.04	-1.00	0.317	0.562
AD	Astro	MRPL57	0.00	0.04	0.06	0.952	0.977
AD	EN_L2_3_IT	MRPL57	-0.00	0.04	-0.04	0.972	0.987
AD	EN_L3_5_IT_1	MRPL57	-0.07	0.07	-1.06	0.289	0.597
AD	EN_L3_5_IT_2	MRPL57	-0.01	0.05	-0.16	0.874	0.953
AD	EN_L3_5_IT_3	MRPL57	0.05	0.05	0.97	0.332	0.579
AD	EN_L5_6_NP	MRPL57	0.03	0.09	0.38	0.703	0.95
AD	EN_L6B	MRPL57	0.04	0.09	0.50	0.62	0.861
AD	EN_L6_CT	MRPL57	0.03	0.07	0.45	0.651	0.885
AD	EN_L6_IT_1	MRPL57	-0.01	0.08	-0.13	0.894	0.978
AD	EN_L6_IT_2	MRPL57	-0.01	0.09	-0.07	0.941	0.991
AD	IN_ADARB2	MRPL57	0.02	0.08	0.31	0.753	0.919
AD	IN_LAMP5_LHX6	MRPL57	-0.04	0.09	-0.44	0.663	0.941
AD	IN_LAMP5_RELN	MRPL57	0.13	0.07	1.89	0.0584	0.443
AD	IN_PVALB	MRPL57	0.03	0.05	0.55	0.583	0.892
AD	IN_PVALB_CHC	MRPL57	0.04	0.09	0.45	0.654	0.918
AD	IN_SST	MRPL57	-0.02	0.06	-0.38	0.707	0.938
AD	IN_VIP	MRPL57	-0.05	0.04	-1.18	0.239	0.555
AD	Micro	MRPL57	-0.06	0.07	-0.79	0.427	0.708
AD	OPC	MRPL57	-0.07	0.05	-1.36	0.174	0.578
AD	Oligo	MRPL57	-0.07	0.03	-2.38	0.0173	0.0921
AD	Astro	MRPL58	0.08	0.06	1.35	0.176	0.359
AD	EN_L2_3_IT	MRPL58	0.05	0.05	0.88	0.379	0.649
AD	EN_L3_5_IT_1	MRPL58	0.18	0.29	0.62	0.536	0.791
AD	EN_L3_5_IT_2	MRPL58	-0.02	0.07	-0.37	0.71	0.878
AD	EN_L3_5_IT_3	MRPL58	-0.05	0.07	-0.77	0.44	0.675
AD	EN_L6_IT_1	MRPL58	-0.59	0.34	-1.75	0.0799	0.475
AD	IN_PVALB	MRPL58	0.03	0.07	0.45	0.65	0.917
AD	IN_SST	MRPL58	0.01	0.08	0.09	0.927	0.987
AD	IN_VIP	MRPL58	-0.00	0.07	-0.05	0.963	0.986
AD	Micro	MRPL58	0.11	0.08	1.47	0.141	0.394
AD	OPC	MRPL58	0.03	0.07	0.38	0.707	0.91
AD	Oligo	MRPL58	0.01	0.04	0.22	0.823	0.918
AD	Astro	MRPL9	-0.06	0.05	-1.13	0.26	0.461
AD	EN_L2_3_IT	MRPL9	-0.03	0.04	-0.77	0.444	0.699
AD	EN_L3_5_IT_1	MRPL9	0.01	0.09	0.07	0.945	0.979
AD	EN_L3_5_IT_2	MRPL9	-0.04	0.06	-0.64	0.525	0.772
AD	EN_L3_5_IT_3	MRPL9	-0.03	0.06	-0.45	0.653	0.825
AD	EN_L6_IT_1	MRPL9	-0.11	0.10	-1.12	0.262	0.707
AD	IN_PVALB	MRPL9	0.02	0.07	0.31	0.759	0.943
AD	IN_SST	MRPL9	0.02	0.08	0.25	0.806	0.964
AD	IN_VIP	MRPL9	-0.01	0.06	-0.13	0.897	0.962
AD	OPC	MRPL9	-0.09	0.06	-1.34	0.18	0.584
AD	Oligo	MRPL9	-0.02	0.04	-0.64	0.524	0.74
AD	Astro	MRPS10	-0.02	0.04	-0.50	0.614	0.772
AD	EN_L2_3_IT	MRPS10	0.05	0.04	1.32	0.185	0.445
AD	EN_L3_5_IT_1	MRPS10	0.01	0.07	0.11	0.914	0.967
AD	EN_L3_5_IT_2	MRPS10	-0.02	0.05	-0.31	0.753	0.903
AD	EN_L3_5_IT_3	MRPS10	0.01	0.05	0.26	0.794	0.905
AD	EN_L5_6_NP	MRPS10	0.06	0.38	0.16	0.871	0.979
AD	EN_L6B	MRPS10	-0.62	0.36	-1.71	0.0867	0.387
AD	EN_L6_CT	MRPS10	0.03	0.09	0.31	0.753	0.929
AD	EN_L6_IT_1	MRPS10	0.02	0.08	0.23	0.817	0.958
AD	EN_L6_IT_2	MRPS10	-0.07	0.34	-0.22	0.829	0.975
AD	IN_ADARB2	MRPS10	-0.12	0.08	-1.50	0.135	0.527
AD	IN_LAMP5_RELN	MRPS10	-0.01	0.08	-0.18	0.855	0.968
AD	IN_PVALB	MRPS10	-0.02	0.06	-0.42	0.676	0.923
AD	IN_SST	MRPS10	-0.00	0.07	-0.01	0.992	0.997
AD	IN_VIP	MRPS10	-0.01	0.05	-0.19	0.845	0.942
AD	Micro	MRPS10	-0.03	0.06	-0.44	0.658	0.86
AD	OPC	MRPS10	-0.01	0.05	-0.20	0.839	0.956
AD	Oligo	MRPS10	-0.05	0.03	-1.77	0.0774	0.239
AD	Astro	MRPS11	0.03	0.03	0.78	0.437	0.634
AD	EN_L2_3_IT	MRPS11	-0.04	0.03	-1.26	0.208	0.473
AD	EN_L3_5_IT_1	MRPS11	-0.06	0.06	-1.04	0.3	0.607
AD	EN_L3_5_IT_2	MRPS11	-0.03	0.05	-0.58	0.562	0.794
AD	EN_L3_5_IT_3	MRPS11	-0.03	0.05	-0.59	0.558	0.765
AD	EN_L5_6_NP	MRPS11	-0.07	0.09	-0.77	0.443	0.866
AD	EN_L5_ET	MRPS11	-0.61	0.61	-1.00	0.319	0.999
AD	EN_L6B	MRPS11	0.10	0.08	1.29	0.198	0.559
AD	EN_L6_CT	MRPS11	0.03	0.07	0.40	0.689	0.899
AD	EN_L6_IT_1	MRPS11	0.00	0.06	0.05	0.964	0.995
AD	EN_L6_IT_2	MRPS11	-0.01	0.09	-0.09	0.927	0.988
AD	IN_ADARB2	MRPS11	-0.07	0.07	-0.90	0.369	0.751
AD	IN_LAMP5_LHX6	MRPS11	-0.03	0.08	-0.35	0.727	0.954
AD	IN_LAMP5_RELN	MRPS11	-0.04	0.07	-0.57	0.571	0.89
AD	IN_PVALB	MRPS11	0.01	0.04	0.24	0.813	0.957
AD	IN_PVALB_CHC	MRPS11	0.11	0.08	1.28	0.2	0.649
AD	IN_SST	MRPS11	0.07	0.06	1.27	0.204	0.696
AD	IN_VIP	MRPS11	-0.01	0.05	-0.24	0.814	0.929
AD	Micro	MRPS11	-0.02	0.06	-0.39	0.694	0.876
AD	OPC	MRPS11	0.05	0.04	1.32	0.187	0.592
AD	Oligo	MRPS11	0.08	0.03	2.75	0.00591	0.0454
AD	Astro	MRPS12	0.07	0.08	0.85	0.398	0.597
AD	EN_L2_3_IT	MRPS12	0.03	0.07	0.44	0.658	0.84
AD	EN_L3_5_IT_2	MRPS12	0.17	0.33	0.51	0.613	0.824
AD	EN_L3_5_IT_3	MRPS12	-0.10	0.29	-0.33	0.744	0.877
AD	IN_PVALB	MRPS12	0.03	0.09	0.37	0.708	0.927
AD	IN_VIP	MRPS12	0.02	0.09	0.18	0.861	0.949
AD	Oligo	MRPS12	-0.01	0.04	-0.27	0.784	0.9
AD	Astro	MRPS14	0.02	0.04	0.56	0.573	0.742
AD	EN_L2_3_IT	MRPS14	0.04	0.03	1.33	0.185	0.444
AD	EN_L3_5_IT_1	MRPS14	-0.05	0.07	-0.70	0.483	0.758
AD	EN_L3_5_IT_2	MRPS14	0.04	0.05	0.89	0.372	0.656
AD	EN_L3_5_IT_3	MRPS14	0.07	0.05	1.54	0.124	0.324
AD	EN_L5_6_NP	MRPS14	0.15	0.10	1.57	0.117	0.642
AD	EN_L6B	MRPS14	0.08	0.09	0.90	0.368	0.718
AD	EN_L6_CT	MRPS14	-0.10	0.08	-1.24	0.216	0.573
AD	EN_L6_IT_1	MRPS14	0.08	0.08	0.97	0.331	0.757
AD	EN_L6_IT_2	MRPS14	-0.08	0.10	-0.78	0.437	0.879
AD	IN_ADARB2	MRPS14	0.08	0.07	1.05	0.294	0.698
AD	IN_LAMP5_LHX6	MRPS14	-0.16	0.09	-1.88	0.0598	0.493
AD	IN_LAMP5_RELN	MRPS14	0.02	0.07	0.31	0.758	0.944
AD	IN_PVALB	MRPS14	0.05	0.05	1.15	0.251	0.7
AD	IN_PVALB_CHC	MRPS14	0.08	0.09	0.93	0.35	0.775
AD	IN_SST	MRPS14	0.07	0.06	1.02	0.308	0.783
AD	IN_VIP	MRPS14	0.01	0.05	0.12	0.905	0.965
AD	Micro	MRPS14	-0.02	0.06	-0.30	0.767	0.909
AD	OPC	MRPS14	-0.01	0.05	-0.26	0.791	0.939
AD	Oligo	MRPS14	0.05	0.02	2.05	0.0408	0.159
AD	Astro	MRPS15	0.10	0.05	2.19	0.0282	0.105
AD	EN_L2_3_IT	MRPS15	0.00	0.04	0.06	0.95	0.978
AD	EN_L3_5_IT_1	MRPS15	0.05	0.07	0.74	0.458	0.738
AD	EN_L3_5_IT_2	MRPS15	-0.01	0.05	-0.22	0.827	0.935
AD	EN_L3_5_IT_3	MRPS15	0.00	0.05	0.03	0.979	0.992
AD	EN_L5_6_NP	MRPS15	0.05	0.10	0.54	0.587	0.92
AD	EN_L6B	MRPS15	0.06	0.10	0.62	0.532	0.82
AD	EN_L6_CT	MRPS15	-0.07	0.08	-0.86	0.388	0.728
AD	EN_L6_IT_1	MRPS15	0.07	0.08	0.82	0.415	0.807
AD	EN_L6_IT_2	MRPS15	0.06	0.09	0.65	0.517	0.905
AD	IN_ADARB2	MRPS15	-0.03	0.09	-0.40	0.693	0.899
AD	IN_LAMP5_LHX6	MRPS15	-0.76	0.36	-2.11	0.035	0.395
AD	IN_LAMP5_RELN	MRPS15	-0.06	0.08	-0.77	0.439	0.836
AD	IN_PVALB	MRPS15	0.08	0.05	1.61	0.108	0.509
AD	IN_SST	MRPS15	0.09	0.07	1.28	0.199	0.693
AD	IN_VIP	MRPS15	0.02	0.05	0.44	0.663	0.863
AD	Micro	MRPS15	0.12	0.07	1.61	0.108	0.335
AD	OPC	MRPS15	0.01	0.06	0.21	0.836	0.955
AD	Oligo	MRPS15	0.09	0.04	2.64	0.00827	0.0571
AD	Astro	MRPS16	0.13	0.04	3.21	0.00131	0.0121
AD	EN_L2_3_IT	MRPS16	-0.01	0.04	-0.21	0.831	0.926
AD	EN_L3_5_IT_1	MRPS16	0.01	0.06	0.23	0.82	0.933
AD	EN_L3_5_IT_2	MRPS16	0.02	0.04	0.45	0.651	0.846
AD	EN_L3_5_IT_3	MRPS16	0.01	0.04	0.25	0.805	0.911
AD	EN_L5_6_NP	MRPS16	-0.02	0.07	-0.31	0.756	0.964
AD	EN_L5_ET	MRPS16	0.18	0.44	0.40	0.692	0.999
AD	EN_L6B	MRPS16	-0.03	0.07	-0.35	0.728	0.906
AD	EN_L6_CT	MRPS16	-0.04	0.07	-0.57	0.568	0.846
AD	EN_L6_IT_1	MRPS16	-0.05	0.06	-0.83	0.409	0.802
AD	EN_L6_IT_2	MRPS16	0.12	0.08	1.48	0.14	0.675
AD	IN_ADARB2	MRPS16	0.06	0.06	1.07	0.283	0.688
AD	IN_LAMP5_LHX6	MRPS16	0.08	0.07	1.08	0.279	0.776
AD	IN_LAMP5_RELN	MRPS16	0.06	0.06	0.90	0.367	0.803
AD	IN_PVALB	MRPS16	0.02	0.04	0.46	0.643	0.915
AD	IN_PVALB_CHC	MRPS16	0.01	0.08	0.18	0.858	0.971
AD	IN_SST	MRPS16	0.07	0.06	1.15	0.252	0.737
AD	IN_VIP	MRPS16	0.04	0.04	1.07	0.286	0.605
AD	Micro	MRPS16	0.13	0.06	2.06	0.0392	0.184
AD	OPC	MRPS16	0.08	0.05	1.63	0.103	0.473
AD	Oligo	MRPS16	0.06	0.03	1.88	0.0604	0.204
AD	Astro	MRPS18A	0.01	0.05	0.18	0.861	0.93
AD	EN_L2_3_IT	MRPS18A	-0.01	0.05	-0.18	0.855	0.937
AD	EN_L3_5_IT_1	MRPS18A	-0.05	0.08	-0.66	0.511	0.776
AD	EN_L3_5_IT_2	MRPS18A	-0.04	0.06	-0.76	0.446	0.715
AD	EN_L3_5_IT_3	MRPS18A	-0.07	0.07	-1.07	0.283	0.529
AD	EN_L6_CT	MRPS18A	0.20	0.37	0.56	0.579	0.852
AD	EN_L6_IT_1	MRPS18A	0.01	0.08	0.19	0.852	0.968
AD	IN_PVALB	MRPS18A	0.01	0.07	0.09	0.928	0.985
AD	IN_SST	MRPS18A	0.10	0.09	1.16	0.244	0.731
AD	IN_VIP	MRPS18A	0.03	0.07	0.43	0.667	0.864
AD	Micro	MRPS18A	0.05	0.09	0.58	0.561	0.803
AD	OPC	MRPS18A	-0.07	0.06	-1.17	0.24	0.651
AD	Oligo	MRPS18A	-0.04	0.04	-1.05	0.293	0.538
AD	Astro	MRPS18B	-0.01	0.04	-0.19	0.852	0.926
AD	EN_L2_3_IT	MRPS18B	-0.01	0.04	-0.28	0.778	0.898
AD	EN_L3_5_IT_1	MRPS18B	-0.04	0.07	-0.60	0.546	0.798
AD	EN_L3_5_IT_2	MRPS18B	-0.00	0.05	-0.10	0.921	0.973
AD	EN_L3_5_IT_3	MRPS18B	-0.06	0.06	-1.14	0.253	0.497
AD	EN_L5_6_NP	MRPS18B	0.03	0.34	0.08	0.94	0.994
AD	EN_L6B	MRPS18B	0.63	0.46	1.35	0.176	0.535
AD	EN_L6_CT	MRPS18B	0.07	0.38	0.20	0.845	0.959
AD	EN_L6_IT_1	MRPS18B	-0.03	0.09	-0.29	0.771	0.946
AD	IN_ADARB2	MRPS18B	0.07	0.09	0.78	0.436	0.789
AD	IN_LAMP5_RELN	MRPS18B	-0.10	0.09	-1.11	0.267	0.738
AD	IN_PVALB	MRPS18B	0.00	0.05	0.02	0.981	0.996
AD	IN_SST	MRPS18B	0.03	0.08	0.43	0.666	0.929
AD	IN_VIP	MRPS18B	-0.03	0.05	-0.59	0.552	0.804
AD	Micro	MRPS18B	-0.01	0.06	-0.12	0.907	0.968
AD	OPC	MRPS18B	0.03	0.05	0.54	0.586	0.864
AD	Oligo	MRPS18B	0.01	0.03	0.37	0.714	0.863
AD	Astro	MRPS18C	0.02	0.04	0.57	0.568	0.738
AD	EN_L2_3_IT	MRPS18C	-0.02	0.03	-0.55	0.584	0.795
AD	EN_L3_5_IT_1	MRPS18C	0.03	0.06	0.55	0.582	0.816
AD	EN_L3_5_IT_2	MRPS18C	0.07	0.04	1.72	0.0846	0.304
AD	EN_L3_5_IT_3	MRPS18C	0.06	0.04	1.41	0.158	0.378
AD	EN_L5_6_NP	MRPS18C	-0.02	0.08	-0.21	0.836	0.974
AD	EN_L6B	MRPS18C	0.06	0.07	0.86	0.391	0.734
AD	EN_L6_CT	MRPS18C	0.02	0.07	0.36	0.715	0.913
AD	EN_L6_IT_1	MRPS18C	-0.04	0.07	-0.54	0.588	0.885
AD	EN_L6_IT_2	MRPS18C	-0.13	0.07	-1.71	0.0874	0.598
AD	Endo	MRPS18C	-0.14	0.34	-0.41	0.682	0.954
AD	IN_ADARB2	MRPS18C	-0.04	0.07	-0.61	0.54	0.841
AD	IN_LAMP5_LHX6	MRPS18C	-0.02	0.08	-0.19	0.847	0.979
AD	IN_LAMP5_RELN	MRPS18C	-0.05	0.07	-0.65	0.514	0.871
AD	IN_PVALB	MRPS18C	-0.00	0.04	-0.09	0.927	0.984
AD	IN_PVALB_CHC	MRPS18C	0.09	0.10	0.98	0.328	0.761
AD	IN_SST	MRPS18C	-0.00	0.06	-0.07	0.947	0.992
AD	IN_VIP	MRPS18C	-0.02	0.04	-0.50	0.618	0.841
AD	Micro	MRPS18C	0.10	0.06	1.76	0.0787	0.279
AD	OPC	MRPS18C	0.04	0.04	1.06	0.29	0.689
AD	Oligo	MRPS18C	-0.01	0.02	-0.41	0.678	0.843
AD	Astro	MRPS2	-0.01	0.06	-0.10	0.921	0.962
AD	EN_L2_3_IT	MRPS2	0.09	0.05	1.63	0.103	0.325
AD	EN_L3_5_IT_2	MRPS2	0.05	0.07	0.65	0.515	0.766
AD	EN_L3_5_IT_3	MRPS2	0.18	0.07	2.45	0.0142	0.081
AD	EN_L6_IT_1	MRPS2	-0.22	0.32	-0.70	0.484	0.839
AD	IN_PVALB	MRPS2	-0.00	0.08	-0.04	0.966	0.992
AD	IN_SST	MRPS2	0.03	0.09	0.32	0.746	0.95
AD	IN_VIP	MRPS2	-0.04	0.07	-0.49	0.625	0.844
AD	OPC	MRPS2	-0.06	0.07	-0.82	0.412	0.776
AD	Oligo	MRPS2	0.00	0.04	0.08	0.936	0.974
AD	Astro	MRPS21	-0.05	0.03	-1.48	0.138	0.307
AD	EN_L2_3_IT	MRPS21	-0.01	0.03	-0.20	0.838	0.929
AD	EN_L3_5_IT_1	MRPS21	-0.07	0.05	-1.43	0.151	0.435
AD	EN_L3_5_IT_2	MRPS21	-0.04	0.04	-1.06	0.288	0.577
AD	EN_L3_5_IT_3	MRPS21	-0.07	0.03	-2.14	0.032	0.139
AD	EN_L5_6_NP	MRPS21	0.01	0.07	0.18	0.859	0.977
AD	EN_L5_ET	MRPS21	-0.45	0.45	-0.99	0.323	0.999
AD	EN_L6B	MRPS21	-0.05	0.07	-0.81	0.421	0.755
AD	EN_L6_CT	MRPS21	-0.06	0.06	-1.00	0.316	0.677
AD	EN_L6_IT_1	MRPS21	-0.04	0.06	-0.73	0.467	0.832
AD	EN_L6_IT_2	MRPS21	-0.03	0.07	-0.52	0.606	0.928
AD	IN_ADARB2	MRPS21	-0.07	0.06	-1.22	0.224	0.633
AD	IN_LAMP5_LHX6	MRPS21	0.02	0.07	0.24	0.809	0.968
AD	IN_LAMP5_RELN	MRPS21	-0.05	0.06	-0.93	0.35	0.796
AD	IN_PVALB	MRPS21	-0.04	0.04	-1.07	0.283	0.727
AD	IN_PVALB_CHC	MRPS21	0.01	0.07	0.12	0.903	0.98
AD	IN_SST	MRPS21	0.02	0.05	0.52	0.604	0.906
AD	IN_VIP	MRPS21	-0.01	0.04	-0.29	0.769	0.911
AD	Micro	MRPS21	-0.12	0.05	-2.38	0.0175	0.11
AD	OPC	MRPS21	-0.04	0.04	-0.86	0.387	0.763
AD	Oligo	MRPS21	-0.05	0.03	-2.00	0.0458	0.171
AD	PC	MRPS21	-0.08	0.33	-0.23	0.819	0.988
AD	Astro	MRPS22	-0.01	0.04	-0.23	0.821	0.908
AD	EN_L2_3_IT	MRPS22	-0.06	0.05	-1.20	0.231	0.502
AD	EN_L3_5_IT_1	MRPS22	-0.03	0.06	-0.43	0.665	0.859
AD	EN_L3_5_IT_2	MRPS22	0.00	0.04	0.08	0.936	0.977
AD	EN_L3_5_IT_3	MRPS22	-0.05	0.05	-0.97	0.332	0.579
AD	EN_L5_6_NP	MRPS22	0.05	0.08	0.64	0.522	0.897
AD	EN_L6B	MRPS22	-0.16	0.08	-1.95	0.0513	0.302
AD	EN_L6_CT	MRPS22	0.05	0.08	0.72	0.475	0.79
AD	EN_L6_IT_1	MRPS22	0.01	0.08	0.11	0.909	0.982
AD	EN_L6_IT_2	MRPS22	0.05	0.09	0.58	0.565	0.916
AD	IN_ADARB2	MRPS22	-0.04	0.06	-0.55	0.585	0.862
AD	IN_LAMP5_LHX6	MRPS22	-0.09	0.08	-1.06	0.29	0.782
AD	IN_LAMP5_RELN	MRPS22	-0.17	0.06	-2.83	0.00471	0.132
AD	IN_PVALB	MRPS22	-0.08	0.04	-2.21	0.0269	0.278
AD	IN_PVALB_CHC	MRPS22	-0.09	0.07	-1.43	0.153	0.59
AD	IN_SST	MRPS22	0.01	0.07	0.22	0.829	0.967
AD	IN_VIP	MRPS22	0.01	0.05	0.25	0.806	0.926
AD	Micro	MRPS22	-0.00	0.06	-0.03	0.974	0.991
AD	OPC	MRPS22	0.03	0.04	0.72	0.472	0.811
AD	Oligo	MRPS22	-0.05	0.05	-0.83	0.409	0.649
AD	Astro	MRPS23	-0.02	0.04	-0.45	0.653	0.798
AD	EN_L2_3_IT	MRPS23	0.02	0.03	0.47	0.641	0.829
AD	EN_L3_5_IT_1	MRPS23	0.10	0.06	1.48	0.139	0.415
AD	EN_L3_5_IT_2	MRPS23	-0.02	0.05	-0.35	0.726	0.888
AD	EN_L3_5_IT_3	MRPS23	0.02	0.05	0.43	0.665	0.833
AD	EN_L5_6_NP	MRPS23	-0.03	0.09	-0.37	0.711	0.952
AD	EN_L6B	MRPS23	0.05	0.09	0.53	0.594	0.85
AD	EN_L6_CT	MRPS23	0.09	0.08	1.13	0.257	0.623
AD	EN_L6_IT_1	MRPS23	-0.08	0.07	-1.06	0.29	0.729
AD	EN_L6_IT_2	MRPS23	-0.00	0.09	-0.01	0.988	0.997
AD	IN_ADARB2	MRPS23	0.06	0.07	0.77	0.442	0.793
AD	IN_LAMP5_LHX6	MRPS23	-0.08	0.10	-0.78	0.437	0.868
AD	IN_LAMP5_RELN	MRPS23	-0.01	0.08	-0.14	0.886	0.975
AD	IN_PVALB	MRPS23	-0.03	0.05	-0.60	0.548	0.876
AD	IN_SST	MRPS23	-0.01	0.07	-0.17	0.867	0.976
AD	IN_VIP	MRPS23	0.03	0.05	0.57	0.568	0.814
AD	Micro	MRPS23	-0.02	0.07	-0.26	0.793	0.92
AD	OPC	MRPS23	-0.02	0.06	-0.27	0.791	0.939
AD	Oligo	MRPS23	0.02	0.02	0.75	0.456	0.69
AD	Astro	MRPS25	-0.09	0.03	-2.83	0.00463	0.0299
AD	EN_L2_3_IT	MRPS25	-0.13	0.03	-4.00	6.39e-05	0.00356
AD	EN_L3_5_IT_1	MRPS25	-0.21	0.04	-4.85	1.26e-06	0.000238
AD	EN_L3_5_IT_2	MRPS25	-0.12	0.04	-3.35	0.000809	0.0141
AD	EN_L3_5_IT_3	MRPS25	-0.12	0.03	-3.49	0.000479	0.00742
AD	EN_L5_6_NP	MRPS25	-0.12	0.05	-2.27	0.023	0.409
AD	EN_L5_ET	MRPS25	-0.42	0.32	-1.29	0.196	0.999
AD	EN_L6B	MRPS25	-0.13	0.06	-2.24	0.0251	0.214
AD	EN_L6_CT	MRPS25	-0.09	0.05	-1.78	0.0752	0.347
AD	EN_L6_IT_1	MRPS25	-0.13	0.05	-2.54	0.011	0.202
AD	EN_L6_IT_2	MRPS25	-0.11	0.06	-1.79	0.0731	0.566
AD	Endo	MRPS25	0.18	0.29	0.63	0.528	0.911
AD	IN_ADARB2	MRPS25	-0.11	0.05	-2.50	0.0126	0.202
AD	IN_LAMP5_LHX6	MRPS25	-0.11	0.05	-2.14	0.0326	0.385
AD	IN_LAMP5_RELN	MRPS25	-0.11	0.05	-2.41	0.0159	0.241
AD	IN_PVALB	MRPS25	-0.03	0.04	-0.96	0.337	0.769
AD	IN_PVALB_CHC	MRPS25	-0.06	0.05	-1.13	0.257	0.701
AD	IN_SST	MRPS25	-0.04	0.04	-1.00	0.319	0.791
AD	IN_VIP	MRPS25	-0.05	0.03	-1.50	0.133	0.42
AD	Micro	MRPS25	0.07	0.04	1.80	0.072	0.262
AD	OPC	MRPS25	-0.09	0.03	-2.89	0.0039	0.13
AD	Oligo	MRPS25	-0.04	0.02	-1.62	0.105	0.289
AD	PC	MRPS25	0.02	0.31	0.08	0.94	0.995
AD	VLMC	MRPS25	0.03	0.34	0.10	0.923	0.974
AD	Astro	MRPS26	-0.00	0.04	-0.05	0.956	0.979
AD	EN_L2_3_IT	MRPS26	-0.02	0.04	-0.57	0.566	0.784
AD	EN_L3_5_IT_1	MRPS26	0.03	0.06	0.54	0.587	0.818
AD	EN_L3_5_IT_2	MRPS26	-0.01	0.05	-0.29	0.775	0.911
AD	EN_L3_5_IT_3	MRPS26	-0.03	0.05	-0.68	0.496	0.718
AD	EN_L5_6_NP	MRPS26	0.05	0.08	0.62	0.535	0.902
AD	EN_L6B	MRPS26	0.15	0.09	1.67	0.0956	0.403
AD	EN_L6_CT	MRPS26	-0.06	0.09	-0.70	0.482	0.796
AD	EN_L6_IT_1	MRPS26	-0.02	0.08	-0.30	0.763	0.944
AD	EN_L6_IT_2	MRPS26	0.21	0.09	2.38	0.0174	0.39
AD	IN_ADARB2	MRPS26	0.02	0.07	0.32	0.749	0.917
AD	IN_LAMP5_LHX6	MRPS26	-0.09	0.09	-0.97	0.331	0.809
AD	IN_LAMP5_RELN	MRPS26	-0.01	0.07	-0.17	0.866	0.971
AD	IN_PVALB	MRPS26	-0.00	0.05	-0.08	0.939	0.986
AD	IN_PVALB_CHC	MRPS26	0.21	0.09	2.39	0.0167	0.223
AD	IN_SST	MRPS26	-0.06	0.06	-1.01	0.314	0.787
AD	IN_VIP	MRPS26	-0.06	0.05	-1.34	0.18	0.484
AD	Micro	MRPS26	-0.06	0.06	-0.93	0.354	0.642
AD	OPC	MRPS26	-0.03	0.05	-0.54	0.586	0.863
AD	Oligo	MRPS26	0.02	0.03	0.55	0.586	0.784
AD	Astro	MRPS27	-0.01	0.03	-0.28	0.776	0.881
AD	EN_L2_3_IT	MRPS27	0.04	0.03	1.41	0.158	0.407
AD	EN_L3_5_IT_1	MRPS27	0.01	0.04	0.36	0.717	0.884
AD	EN_L3_5_IT_2	MRPS27	0.05	0.03	1.59	0.112	0.353
AD	EN_L3_5_IT_3	MRPS27	0.03	0.03	0.98	0.326	0.574
AD	EN_L5_6_NP	MRPS27	0.03	0.05	0.49	0.627	0.929
AD	EN_L5_ET	MRPS27	-0.15	0.33	-0.47	0.641	0.999
AD	EN_L6B	MRPS27	0.06	0.05	1.16	0.247	0.615
AD	EN_L6_CT	MRPS27	0.11	0.05	2.37	0.018	0.154
AD	EN_L6_IT_1	MRPS27	0.04	0.05	0.89	0.375	0.785
AD	EN_L6_IT_2	MRPS27	0.17	0.06	2.73	0.00633	0.268
AD	Endo	MRPS27	0.10	0.10	0.92	0.356	0.841
AD	IN_ADARB2	MRPS27	-0.01	0.05	-0.27	0.79	0.935
AD	IN_LAMP5_LHX6	MRPS27	0.02	0.06	0.40	0.687	0.947
AD	IN_LAMP5_RELN	MRPS27	0.07	0.05	1.45	0.146	0.615
AD	IN_PVALB	MRPS27	0.00	0.04	0.11	0.915	0.981
AD	IN_PVALB_CHC	MRPS27	0.16	0.08	2.01	0.0444	0.351
AD	IN_SST	MRPS27	0.03	0.04	0.61	0.539	0.884
AD	IN_VIP	MRPS27	0.05	0.03	1.51	0.131	0.416
AD	Micro	MRPS27	-0.01	0.05	-0.25	0.8	0.924
AD	OPC	MRPS27	0.07	0.03	2.48	0.0133	0.215
AD	Oligo	MRPS27	-0.01	0.02	-0.60	0.546	0.754
AD	PC	MRPS27	0.06	0.35	0.17	0.868	0.99
AD	PVM	MRPS27	0.60	0.36	1.66	0.0963	0.718
AD	VLMC	MRPS27	0.00	0.10	0.02	0.987	0.994
AD	Astro	MRPS30	0.10	0.05	2.25	0.0245	0.0959
AD	EN_L2_3_IT	MRPS30	0.04	0.03	1.31	0.189	0.449
AD	EN_L3_5_IT_1	MRPS30	0.05	0.05	0.99	0.324	0.629
AD	EN_L3_5_IT_2	MRPS30	-0.01	0.04	-0.29	0.773	0.91
AD	EN_L3_5_IT_3	MRPS30	0.01	0.04	0.30	0.766	0.891
AD	EN_L5_6_NP	MRPS30	0.09	0.07	1.21	0.225	0.739
AD	EN_L5_ET	MRPS30	0.85	0.42	2.00	0.0458	0.956
AD	EN_L6B	MRPS30	-0.08	0.07	-1.11	0.268	0.631
AD	EN_L6_CT	MRPS30	-0.04	0.07	-0.60	0.546	0.835
AD	EN_L6_IT_1	MRPS30	0.00	0.06	0.02	0.982	0.998
AD	EN_L6_IT_2	MRPS30	-0.02	0.08	-0.33	0.743	0.957
AD	IN_ADARB2	MRPS30	0.14	0.07	1.94	0.0525	0.362
AD	IN_LAMP5_LHX6	MRPS30	0.31	0.09	3.31	0.000933	0.071
AD	IN_LAMP5_RELN	MRPS30	0.00	0.07	0.07	0.946	0.988
AD	IN_PVALB	MRPS30	0.07	0.04	1.78	0.0748	0.44
AD	IN_PVALB_CHC	MRPS30	0.16	0.07	2.31	0.0211	0.25
AD	IN_SST	MRPS30	0.06	0.06	0.96	0.337	0.796
AD	IN_VIP	MRPS30	0.11	0.04	2.53	0.0114	0.114
AD	Micro	MRPS30	0.03	0.06	0.39	0.698	0.877
AD	OPC	MRPS30	-0.01	0.05	-0.18	0.856	0.96
AD	Oligo	MRPS30	0.13	0.03	4.08	4.57e-05	0.00184
AD	Astro	MRPS31	0.03	0.03	0.99	0.323	0.526
AD	EN_L2_3_IT	MRPS31	0.02	0.03	0.78	0.437	0.694
AD	EN_L3_5_IT_1	MRPS31	0.06	0.04	1.39	0.164	0.451
AD	EN_L3_5_IT_2	MRPS31	0.05	0.04	1.45	0.147	0.41
AD	EN_L3_5_IT_3	MRPS31	0.11	0.04	3.06	0.00222	0.0222
AD	EN_L5_6_NP	MRPS31	0.06	0.06	1.13	0.258	0.769
AD	EN_L5_ET	MRPS31	0.07	0.42	0.17	0.867	0.999
AD	EN_L6B	MRPS31	0.19	0.06	3.15	0.00163	0.0453
AD	EN_L6_CT	MRPS31	0.05	0.05	0.94	0.348	0.704
AD	EN_L6_IT_1	MRPS31	0.05	0.05	0.94	0.346	0.766
AD	EN_L6_IT_2	MRPS31	0.11	0.05	2.03	0.0426	0.498
AD	Endo	MRPS31	-0.13	0.09	-1.43	0.153	0.686
AD	IN_ADARB2	MRPS31	0.01	0.05	0.21	0.835	0.95
AD	IN_LAMP5_LHX6	MRPS31	0.05	0.06	0.87	0.385	0.839
AD	IN_LAMP5_RELN	MRPS31	0.06	0.05	1.33	0.185	0.661
AD	IN_PVALB	MRPS31	0.08	0.04	2.07	0.0381	0.33
AD	IN_PVALB_CHC	MRPS31	-0.01	0.06	-0.22	0.829	0.961
AD	IN_SST	MRPS31	0.11	0.05	2.49	0.0127	0.241
AD	IN_VIP	MRPS31	0.04	0.03	1.13	0.26	0.577
AD	Micro	MRPS31	0.09	0.04	2.23	0.0257	0.14
AD	OPC	MRPS31	0.08	0.03	2.41	0.016	0.232
AD	Oligo	MRPS31	0.05	0.03	1.49	0.136	0.339
AD	PC	MRPS31	-0.00	0.10	-0.01	0.991	0.998
AD	VLMC	MRPS31	0.23	0.10	2.45	0.0144	0.188
AD	Astro	MRPS33	0.02	0.04	0.34	0.731	0.853
AD	EN_L2_3_IT	MRPS33	0.05	0.05	1.19	0.234	0.506
AD	EN_L3_5_IT_1	MRPS33	0.05	0.07	0.66	0.51	0.776
AD	EN_L3_5_IT_2	MRPS33	0.01	0.06	0.16	0.874	0.953
AD	EN_L3_5_IT_3	MRPS33	-0.09	0.06	-1.61	0.108	0.299
AD	EN_L5_6_NP	MRPS33	0.56	0.37	1.52	0.128	0.657
AD	EN_L6B	MRPS33	-0.36	0.37	-0.96	0.337	0.696
AD	EN_L6_CT	MRPS33	-0.00	0.09	-0.01	0.994	0.999
AD	EN_L6_IT_1	MRPS33	-0.03	0.09	-0.33	0.742	0.938
AD	EN_L6_IT_2	MRPS33	0.12	0.10	1.24	0.214	0.744
AD	IN_ADARB2	MRPS33	0.09	0.08	1.05	0.295	0.699
AD	IN_LAMP5_RELN	MRPS33	0.03	0.09	0.36	0.718	0.932
AD	IN_PVALB	MRPS33	0.09	0.06	1.52	0.128	0.541
AD	IN_SST	MRPS33	-0.05	0.07	-0.75	0.452	0.854
AD	IN_VIP	MRPS33	-0.05	0.06	-0.88	0.379	0.686
AD	Micro	MRPS33	-0.07	0.08	-0.93	0.353	0.642
AD	OPC	MRPS33	-0.05	0.05	-0.89	0.374	0.755
AD	Oligo	MRPS33	-0.01	0.03	-0.30	0.763	0.889
AD	Astro	MRPS34	0.07	0.05	1.51	0.132	0.298
AD	EN_L2_3_IT	MRPS34	0.01	0.05	0.26	0.793	0.907
AD	EN_L3_5_IT_1	MRPS34	-0.04	0.09	-0.46	0.644	0.847
AD	EN_L3_5_IT_2	MRPS34	0.00	0.07	0.06	0.95	0.982
AD	EN_L3_5_IT_3	MRPS34	0.05	0.06	0.85	0.394	0.636
AD	EN_L6_CT	MRPS34	-0.54	0.37	-1.45	0.148	0.482
AD	EN_L6_IT_1	MRPS34	0.02	0.09	0.23	0.82	0.959
AD	IN_ADARB2	MRPS34	0.15	0.09	1.61	0.108	0.483
AD	IN_LAMP5_RELN	MRPS34	-0.09	0.09	-0.99	0.322	0.78
AD	IN_PVALB	MRPS34	-0.02	0.07	-0.30	0.767	0.945
AD	IN_SST	MRPS34	-0.07	0.08	-0.90	0.368	0.812
AD	IN_VIP	MRPS34	-0.05	0.06	-0.76	0.448	0.737
AD	Micro	MRPS34	-0.03	0.08	-0.41	0.68	0.869
AD	OPC	MRPS34	0.06	0.06	0.89	0.371	0.754
AD	Oligo	MRPS34	0.06	0.03	2.14	0.0323	0.138
AD	Astro	MRPS35	-0.02	0.04	-0.56	0.574	0.742
AD	EN_L2_3_IT	MRPS35	-0.00	0.02	-0.17	0.869	0.942
AD	EN_L3_5_IT_1	MRPS35	0.03	0.05	0.60	0.549	0.799
AD	EN_L3_5_IT_2	MRPS35	0.02	0.03	0.47	0.64	0.84
AD	EN_L3_5_IT_3	MRPS35	0.01	0.03	0.25	0.801	0.909
AD	EN_L5_6_NP	MRPS35	-0.09	0.06	-1.35	0.177	0.707
AD	EN_L5_ET	MRPS35	-0.25	0.45	-0.56	0.578	0.999
AD	EN_L6B	MRPS35	0.07	0.06	1.15	0.252	0.619
AD	EN_L6_CT	MRPS35	0.04	0.05	0.78	0.435	0.762
AD	EN_L6_IT_1	MRPS35	-0.01	0.05	-0.21	0.832	0.962
AD	EN_L6_IT_2	MRPS35	-0.02	0.06	-0.34	0.734	0.955
AD	IN_ADARB2	MRPS35	0.02	0.05	0.29	0.775	0.927
AD	IN_LAMP5_LHX6	MRPS35	0.04	0.06	0.78	0.438	0.868
AD	IN_LAMP5_RELN	MRPS35	0.03	0.05	0.64	0.52	0.874
AD	IN_PVALB	MRPS35	0.05	0.04	1.43	0.153	0.58
AD	IN_PVALB_CHC	MRPS35	0.04	0.07	0.62	0.535	0.87
AD	IN_SST	MRPS35	0.06	0.04	1.46	0.145	0.633
AD	IN_VIP	MRPS35	0.05	0.03	1.57	0.116	0.393
AD	Micro	MRPS35	0.06	0.05	1.17	0.24	0.527
AD	OPC	MRPS35	0.02	0.03	0.52	0.605	0.872
AD	Oligo	MRPS35	0.02	0.02	0.91	0.36	0.604
AD	Astro	MRPS36	-0.02	0.04	-0.49	0.624	0.779
AD	EN_L2_3_IT	MRPS36	-0.02	0.03	-0.65	0.517	0.754
AD	EN_L3_5_IT_1	MRPS36	-0.06	0.06	-0.97	0.331	0.635
AD	EN_L3_5_IT_2	MRPS36	-0.01	0.04	-0.29	0.77	0.91
AD	EN_L3_5_IT_3	MRPS36	0.01	0.04	0.36	0.721	0.865
AD	EN_L5_6_NP	MRPS36	0.06	0.08	0.73	0.467	0.877
AD	EN_L6B	MRPS36	-0.07	0.08	-0.90	0.366	0.716
AD	EN_L6_CT	MRPS36	0.01	0.07	0.14	0.885	0.972
AD	EN_L6_IT_1	MRPS36	-0.03	0.07	-0.47	0.638	0.904
AD	EN_L6_IT_2	MRPS36	0.03	0.07	0.40	0.688	0.949
AD	IN_ADARB2	MRPS36	-0.01	0.07	-0.17	0.864	0.961
AD	IN_LAMP5_LHX6	MRPS36	0.14	0.08	1.76	0.0784	0.545
AD	IN_LAMP5_RELN	MRPS36	-0.05	0.06	-0.81	0.42	0.831
AD	IN_PVALB	MRPS36	0.04	0.04	1.02	0.305	0.749
AD	IN_PVALB_CHC	MRPS36	0.01	0.08	0.08	0.94	0.988
AD	IN_SST	MRPS36	0.04	0.06	0.72	0.474	0.864
AD	IN_VIP	MRPS36	-0.03	0.04	-0.65	0.516	0.782
AD	Micro	MRPS36	0.01	0.07	0.19	0.849	0.944
AD	OPC	MRPS36	0.01	0.04	0.29	0.77	0.932
AD	Oligo	MRPS36	0.03	0.03	1.25	0.212	0.441
AD	Astro	MRPS5	0.05	0.03	1.80	0.0722	0.2
AD	EN_L2_3_IT	MRPS5	-0.01	0.02	-0.52	0.602	0.806
AD	EN_L3_5_IT_1	MRPS5	-0.00	0.04	-0.08	0.938	0.976
AD	EN_L3_5_IT_2	MRPS5	0.05	0.03	1.62	0.106	0.344
AD	EN_L3_5_IT_3	MRPS5	0.02	0.03	0.66	0.511	0.728
AD	EN_L5_6_NP	MRPS5	-0.01	0.05	-0.12	0.904	0.987
AD	EN_L5_ET	MRPS5	0.00	0.28	0.01	0.996	1
AD	EN_L6B	MRPS5	0.00	0.05	0.02	0.98	0.995
AD	EN_L6_CT	MRPS5	-0.07	0.04	-1.92	0.0549	0.296
AD	EN_L6_IT_1	MRPS5	0.03	0.04	0.92	0.355	0.774
AD	EN_L6_IT_2	MRPS5	0.01	0.05	0.15	0.879	0.985
AD	Endo	MRPS5	-0.10	0.23	-0.43	0.67	0.952
AD	IN_ADARB2	MRPS5	-0.07	0.04	-1.76	0.0778	0.416
AD	IN_LAMP5_LHX6	MRPS5	0.01	0.05	0.25	0.803	0.968
AD	IN_LAMP5_RELN	MRPS5	-0.03	0.04	-0.71	0.48	0.853
AD	IN_PVALB	MRPS5	0.05	0.03	1.76	0.0777	0.447
AD	IN_PVALB_CHC	MRPS5	0.01	0.05	0.21	0.837	0.963
AD	IN_SST	MRPS5	0.05	0.04	1.25	0.21	0.7
AD	IN_VIP	MRPS5	-0.01	0.03	-0.17	0.867	0.952
AD	Micro	MRPS5	0.04	0.04	0.94	0.349	0.639
AD	OPC	MRPS5	0.01	0.03	0.25	0.799	0.943
AD	Oligo	MRPS5	-0.05	0.03	-1.70	0.0893	0.262
AD	PC	MRPS5	0.04	0.09	0.48	0.632	0.98
AD	PVM	MRPS5	-0.49	0.46	-1.07	0.287	0.833
AD	VLMC	MRPS5	-0.02	0.10	-0.20	0.839	0.948
AD	Astro	MRPS7	-0.01	0.04	-0.25	0.806	0.898
AD	EN_L2_3_IT	MRPS7	0.05	0.04	1.08	0.281	0.555
AD	EN_L3_5_IT_1	MRPS7	-0.09	0.08	-1.05	0.292	0.599
AD	EN_L3_5_IT_2	MRPS7	-0.00	0.06	-0.07	0.945	0.98
AD	EN_L3_5_IT_3	MRPS7	0.02	0.06	0.26	0.794	0.905
AD	EN_L6B	MRPS7	-0.14	0.39	-0.35	0.723	0.903
AD	EN_L6_CT	MRPS7	-0.34	0.32	-1.06	0.287	0.651
AD	EN_L6_IT_1	MRPS7	0.05	0.09	0.57	0.571	0.88
AD	IN_ADARB2	MRPS7	0.19	0.09	2.11	0.0345	0.305
AD	IN_LAMP5_RELN	MRPS7	-0.02	0.09	-0.26	0.791	0.953
AD	IN_PVALB	MRPS7	0.05	0.06	0.86	0.39	0.803
AD	IN_SST	MRPS7	0.05	0.08	0.68	0.498	0.871
AD	IN_VIP	MRPS7	0.00	0.06	0.01	0.989	0.996
AD	Micro	MRPS7	0.09	0.07	1.27	0.204	0.482
AD	OPC	MRPS7	0.00	0.05	0.07	0.944	0.985
AD	Oligo	MRPS7	0.04	0.03	1.27	0.206	0.434
AD	Astro	MRPS9	-0.03	0.03	-1.20	0.229	0.424
AD	EN_L2_3_IT	MRPS9	-0.01	0.02	-0.39	0.695	0.86
AD	EN_L3_5_IT_1	MRPS9	-0.04	0.04	-0.94	0.349	0.653
AD	EN_L3_5_IT_2	MRPS9	0.01	0.03	0.42	0.678	0.86
AD	EN_L3_5_IT_3	MRPS9	-0.00	0.03	-0.01	0.989	0.995
AD	EN_L5_6_NP	MRPS9	0.02	0.06	0.43	0.665	0.939
AD	EN_L5_ET	MRPS9	-0.26	0.47	-0.55	0.579	0.999
AD	EN_L6B	MRPS9	-0.05	0.06	-0.76	0.444	0.772
AD	EN_L6_CT	MRPS9	0.04	0.05	0.85	0.396	0.734
AD	EN_L6_IT_1	MRPS9	-0.02	0.06	-0.34	0.733	0.935
AD	EN_L6_IT_2	MRPS9	-0.05	0.06	-0.81	0.42	0.874
AD	Endo	MRPS9	0.29	0.32	0.92	0.358	0.841
AD	IN_ADARB2	MRPS9	-0.04	0.04	-0.84	0.402	0.77
AD	IN_LAMP5_LHX6	MRPS9	0.04	0.05	0.79	0.429	0.862
AD	IN_LAMP5_RELN	MRPS9	0.05	0.04	1.16	0.245	0.718
AD	IN_PVALB	MRPS9	0.05	0.03	1.58	0.113	0.517
AD	IN_PVALB_CHC	MRPS9	-0.01	0.06	-0.21	0.831	0.961
AD	IN_SST	MRPS9	0.06	0.04	1.60	0.109	0.582
AD	IN_VIP	MRPS9	-0.02	0.03	-0.65	0.513	0.78
AD	Micro	MRPS9	-0.10	0.04	-2.18	0.0294	0.152
AD	OPC	MRPS9	-0.00	0.02	-0.06	0.954	0.986
AD	Oligo	MRPS9	0.00	0.02	0.20	0.838	0.926
AD	PC	MRPS9	-0.58	0.30	-1.89	0.0584	0.803
AD	VLMC	MRPS9	-0.30	0.35	-0.87	0.385	0.702
AD	Astro	MRRF	0.01	0.03	0.47	0.637	0.788
AD	EN_L2_3_IT	MRRF	-0.09	0.03	-3.44	0.000588	0.015
AD	EN_L3_5_IT_1	MRRF	-0.07	0.05	-1.25	0.21	0.51
AD	EN_L3_5_IT_2	MRRF	-0.07	0.04	-1.79	0.0737	0.28
AD	EN_L3_5_IT_3	MRRF	-0.12	0.04	-3.11	0.00186	0.0196
AD	EN_L5_6_NP	MRRF	-0.18	0.06	-2.95	0.00314	0.184
AD	EN_L5_ET	MRRF	-0.39	0.45	-0.86	0.389	0.999
AD	EN_L6B	MRRF	-0.10	0.06	-1.55	0.122	0.452
AD	EN_L6_CT	MRRF	-0.13	0.06	-2.30	0.0213	0.17
AD	EN_L6_IT_1	MRRF	-0.14	0.06	-2.46	0.014	0.227
AD	EN_L6_IT_2	MRRF	-0.00	0.07	-0.00	0.997	0.999
AD	Endo	MRRF	-0.26	0.09	-2.75	0.00602	0.197
AD	IN_ADARB2	MRRF	-0.00	0.05	-0.09	0.928	0.982
AD	IN_LAMP5_LHX6	MRRF	0.01	0.06	0.08	0.932	0.991
AD	IN_LAMP5_RELN	MRRF	-0.04	0.05	-0.80	0.426	0.833
AD	IN_PVALB	MRRF	-0.05	0.03	-1.57	0.117	0.523
AD	IN_PVALB_CHC	MRRF	-0.03	0.07	-0.42	0.674	0.92
AD	IN_SST	MRRF	-0.05	0.04	-1.31	0.189	0.683
AD	IN_VIP	MRRF	-0.03	0.03	-1.04	0.296	0.617
AD	Micro	MRRF	-0.05	0.05	-1.00	0.317	0.607
AD	OPC	MRRF	-0.10	0.03	-2.79	0.00519	0.147
AD	Oligo	MRRF	-0.06	0.02	-2.64	0.00835	0.0574
AD	PC	MRRF	0.12	0.29	0.43	0.668	0.984
AD	Astro	MRS2	-0.03	0.03	-0.95	0.342	0.544
AD	EN_L2_3_IT	MRS2	-0.02	0.03	-0.59	0.552	0.777
AD	EN_L3_5_IT_1	MRS2	0.00	0.04	0.08	0.934	0.975
AD	EN_L3_5_IT_2	MRS2	0.04	0.03	1.28	0.199	0.481
AD	EN_L3_5_IT_3	MRS2	0.07	0.03	2.06	0.0397	0.159
AD	EN_L5_6_NP	MRS2	0.03	0.06	0.45	0.651	0.937
AD	EN_L5_ET	MRS2	-0.50	0.38	-1.31	0.19	0.999
AD	EN_L6B	MRS2	0.01	0.06	0.20	0.84	0.949
AD	EN_L6_CT	MRS2	0.03	0.05	0.61	0.544	0.834
AD	EN_L6_IT_1	MRS2	0.05	0.05	1.07	0.284	0.724
AD	EN_L6_IT_2	MRS2	0.06	0.06	0.95	0.342	0.831
AD	IN_ADARB2	MRS2	0.12	0.05	2.34	0.0193	0.244
AD	IN_LAMP5_LHX6	MRS2	-0.01	0.06	-0.09	0.927	0.989
AD	IN_LAMP5_RELN	MRS2	-0.01	0.05	-0.28	0.781	0.95
AD	IN_PVALB	MRS2	-0.01	0.03	-0.22	0.823	0.959
AD	IN_PVALB_CHC	MRS2	-0.05	0.05	-0.88	0.381	0.791
AD	IN_SST	MRS2	0.02	0.04	0.42	0.676	0.93
AD	IN_VIP	MRS2	0.00	0.03	0.14	0.891	0.961
AD	Micro	MRS2	0.09	0.05	1.83	0.0676	0.254
AD	OPC	MRS2	-0.01	0.03	-0.40	0.691	0.904
AD	Oligo	MRS2	0.03	0.02	1.26	0.207	0.435
AD	Adaptive	MRTFA	0.06	0.12	0.50	0.619	0.961
AD	Astro	MRTFA	0.13	0.05	2.83	0.00468	0.0301
AD	EN_L2_3_IT	MRTFA	0.07	0.02	3.07	0.00214	0.0332
AD	EN_L3_5_IT_1	MRTFA	0.07	0.03	2.11	0.0349	0.199
AD	EN_L3_5_IT_2	MRTFA	0.00	0.03	0.05	0.957	0.984
AD	EN_L3_5_IT_3	MRTFA	0.01	0.03	0.43	0.666	0.834
AD	EN_L5_6_NP	MRTFA	-0.02	0.04	-0.55	0.579	0.918
AD	EN_L5_ET	MRTFA	-0.04	0.30	-0.12	0.905	0.999
AD	EN_L6B	MRTFA	0.00	0.04	0.07	0.94	0.985
AD	EN_L6_CT	MRTFA	-0.04	0.03	-1.09	0.276	0.641
AD	EN_L6_IT_1	MRTFA	0.05	0.04	1.34	0.181	0.632
AD	EN_L6_IT_2	MRTFA	-0.01	0.04	-0.18	0.86	0.981
AD	Endo	MRTFA	0.15	0.07	2.04	0.0416	0.451
AD	IN_ADARB2	MRTFA	0.01	0.03	0.37	0.71	0.904
AD	IN_LAMP5_LHX6	MRTFA	0.06	0.04	1.37	0.171	0.693
AD	IN_LAMP5_RELN	MRTFA	0.03	0.04	0.83	0.408	0.826
AD	IN_PVALB	MRTFA	0.00	0.03	0.01	0.995	0.999
AD	IN_PVALB_CHC	MRTFA	-0.03	0.04	-0.66	0.51	0.861
AD	IN_SST	MRTFA	-0.05	0.03	-1.38	0.167	0.656
AD	IN_VIP	MRTFA	0.04	0.02	1.83	0.067	0.294
AD	Micro	MRTFA	0.06	0.04	1.60	0.11	0.338
AD	OPC	MRTFA	-0.00	0.03	-0.09	0.929	0.98
AD	Oligo	MRTFA	-0.02	0.02	-1.06	0.288	0.533
AD	PC	MRTFA	0.00	0.07	0.01	0.989	0.998
AD	PVM	MRTFA	0.15	0.10	1.42	0.157	0.763
AD	SMC	MRTFA	0.00	0.17	0.01	0.992	0.999
AD	VLMC	MRTFA	0.22	0.11	2.07	0.0384	0.263
AD	Astro	MRTFB	0.00	0.06	0.04	0.967	0.984
AD	EN_L2_3_IT	MRTFB	0.06	0.02	2.75	0.00589	0.0599
AD	EN_L3_5_IT_1	MRTFB	0.04	0.02	1.89	0.0591	0.262
AD	EN_L3_5_IT_2	MRTFB	0.05	0.02	2.49	0.0127	0.0963
AD	EN_L3_5_IT_3	MRTFB	0.05	0.02	2.18	0.029	0.13
AD	EN_L5_6_NP	MRTFB	0.10	0.04	2.50	0.0123	0.313
AD	EN_L5_ET	MRTFB	-0.07	0.17	-0.39	0.696	0.999
AD	EN_L6B	MRTFB	0.10	0.03	2.89	0.0038	0.0767
AD	EN_L6_CT	MRTFB	0.07	0.03	2.43	0.0149	0.14
AD	EN_L6_IT_1	MRTFB	0.02	0.03	0.66	0.511	0.853
AD	EN_L6_IT_2	MRTFB	-0.03	0.04	-0.95	0.341	0.831
AD	Endo	MRTFB	0.16	0.08	1.92	0.0553	0.492
AD	IN_ADARB2	MRTFB	0.08	0.03	2.52	0.0118	0.195
AD	IN_LAMP5_LHX6	MRTFB	0.12	0.04	2.83	0.00461	0.165
AD	IN_LAMP5_RELN	MRTFB	0.08	0.03	2.27	0.0232	0.295
AD	IN_PVALB	MRTFB	0.02	0.03	0.77	0.44	0.827
AD	IN_PVALB_CHC	MRTFB	0.01	0.05	0.16	0.876	0.975
AD	IN_SST	MRTFB	0.11	0.03	3.39	0.000692	0.0578
AD	IN_VIP	MRTFB	0.08	0.02	3.23	0.00122	0.032
AD	Micro	MRTFB	-0.02	0.05	-0.33	0.738	0.896
AD	OPC	MRTFB	-0.01	0.03	-0.44	0.66	0.894
AD	Oligo	MRTFB	-0.04	0.04	-0.93	0.354	0.599
AD	PC	MRTFB	0.04	0.09	0.44	0.662	0.984
AD	PVM	MRTFB	0.12	0.14	0.86	0.391	0.872
AD	SMC	MRTFB	0.20	0.18	1.12	0.264	0.995
AD	VLMC	MRTFB	0.14	0.11	1.26	0.206	0.54
AD	Astro	MRTO4	0.04	0.05	0.80	0.426	0.623
AD	EN_L2_3_IT	MRTO4	-0.11	0.04	-2.66	0.00784	0.0709
AD	EN_L3_5_IT_1	MRTO4	-0.17	0.07	-2.35	0.0188	0.136
AD	EN_L3_5_IT_2	MRTO4	-0.10	0.05	-1.83	0.0671	0.266
AD	EN_L3_5_IT_3	MRTO4	-0.14	0.05	-2.70	0.00686	0.0495
AD	EN_L5_6_NP	MRTO4	0.40	0.29	1.35	0.176	0.706
AD	EN_L6B	MRTO4	-0.14	0.09	-1.51	0.132	0.468
AD	EN_L6_CT	MRTO4	-0.19	0.09	-2.24	0.0252	0.187
AD	EN_L6_IT_1	MRTO4	-0.14	0.08	-1.82	0.0688	0.448
AD	EN_L6_IT_2	MRTO4	-0.13	0.11	-1.18	0.237	0.756
AD	IN_ADARB2	MRTO4	-0.22	0.08	-2.87	0.00412	0.118
AD	IN_LAMP5_RELN	MRTO4	-0.14	0.08	-1.67	0.0951	0.54
AD	IN_PVALB	MRTO4	-0.03	0.06	-0.53	0.593	0.895
AD	IN_SST	MRTO4	-0.17	0.07	-2.42	0.0153	0.264
AD	IN_VIP	MRTO4	-0.07	0.06	-1.20	0.231	0.544
AD	Micro	MRTO4	-0.04	0.09	-0.42	0.675	0.867
AD	OPC	MRTO4	-0.09	0.06	-1.52	0.129	0.514
AD	Oligo	MRTO4	-0.10	0.04	-2.83	0.00473	0.0397
AD	EN_L2_3_IT	MS4A13	-0.06	0.10	-0.58	0.561	0.782
AD	EN_L3_5_IT_3	MS4A13	0.01	0.11	0.12	0.901	0.954
AD	Oligo	MS4A13	-0.14	0.09	-1.62	0.105	0.29
AD	Micro	MS4A14	0.25	0.09	2.64	0.00829	0.0652
AD	PVM	MS4A14	-0.88	0.54	-1.63	0.103	0.728
AD	EN_L2_3_IT	MS4A4A	-0.02	0.10	-0.17	0.869	0.942
AD	Micro	MS4A4A	0.15	0.09	1.65	0.0997	0.32
AD	Oligo	MS4A4A	0.10	0.09	1.12	0.263	0.503
AD	PVM	MS4A4A	-0.11	0.10	-1.09	0.276	0.827
AD	EN_L2_3_IT	MS4A4E	-0.02	0.11	-0.23	0.816	0.918
AD	Micro	MS4A4E	0.36	0.15	2.43	0.015	0.0999
AD	PVM	MS4A4E	-0.02	0.15	-0.14	0.892	0.98
AD	Astro	MS4A5	-0.01	0.09	-0.14	0.891	0.945
AD	EN_L2_3_IT	MS4A5	-0.04	0.08	-0.47	0.64	0.828
AD	EN_L3_5_IT_2	MS4A5	-0.30	0.33	-0.92	0.359	0.646
AD	EN_L3_5_IT_3	MS4A5	0.05	0.10	0.52	0.603	0.79
AD	IN_PVALB	MS4A5	0.19	0.34	0.55	0.582	0.892
AD	OPC	MS4A5	-0.07	0.09	-0.77	0.441	0.794
AD	Oligo	MS4A5	-0.26	0.08	-3.22	0.0013	0.0172
AD	Micro	MS4A6A	0.48	0.09	5.42	5.96e-08	5.11e-06
AD	Oligo	MS4A6A	0.10	0.11	0.88	0.38	0.623
AD	PVM	MS4A6A	0.02	0.10	0.24	0.814	0.968
AD	EN_L2_3_IT	MS4A8	-0.31	0.13	-2.44	0.0146	0.102
AD	Astro	MSANTD1	0.18	0.07	2.64	0.00822	0.0453
AD	EN_L2_3_IT	MSANTD1	0.10	0.06	1.54	0.123	0.356
AD	EN_L3_5_IT_1	MSANTD1	0.01	0.09	0.10	0.922	0.971
AD	EN_L3_5_IT_2	MSANTD1	0.23	0.09	2.64	0.00818	0.0706
AD	EN_L3_5_IT_3	MSANTD1	0.10	0.08	1.25	0.212	0.45
AD	EN_L6B	MSANTD1	-0.41	0.39	-1.05	0.295	0.658
AD	EN_L6_CT	MSANTD1	-0.21	0.36	-0.59	0.557	0.84
AD	EN_L6_IT_1	MSANTD1	0.17	0.10	1.69	0.0903	0.499
AD	EN_L6_IT_2	MSANTD1	0.46	0.35	1.31	0.192	0.719
AD	IN_ADARB2	MSANTD1	0.13	0.10	1.37	0.171	0.575
AD	IN_LAMP5_RELN	MSANTD1	-0.09	0.09	-0.94	0.349	0.795
AD	IN_PVALB	MSANTD1	0.02	0.10	0.17	0.865	0.97
AD	IN_SST	MSANTD1	0.08	0.08	0.99	0.322	0.792
AD	IN_VIP	MSANTD1	-0.10	0.08	-1.34	0.179	0.484
AD	Oligo	MSANTD1	0.13	0.05	2.44	0.0148	0.0832
AD	Astro	MSANTD2	-0.03	0.03	-0.82	0.415	0.613
AD	EN_L2_3_IT	MSANTD2	-0.01	0.03	-0.27	0.785	0.903
AD	EN_L3_5_IT_1	MSANTD2	0.05	0.05	0.99	0.323	0.629
AD	EN_L3_5_IT_2	MSANTD2	0.03	0.04	0.79	0.427	0.699
AD	EN_L3_5_IT_3	MSANTD2	0.01	0.04	0.14	0.891	0.95
AD	EN_L5_6_NP	MSANTD2	0.01	0.06	0.16	0.874	0.98
AD	EN_L5_ET	MSANTD2	-0.71	0.64	-1.11	0.266	0.999
AD	EN_L6B	MSANTD2	0.03	0.06	0.47	0.639	0.87
AD	EN_L6_CT	MSANTD2	-0.02	0.06	-0.34	0.736	0.923
AD	EN_L6_IT_1	MSANTD2	0.04	0.05	0.77	0.444	0.823
AD	EN_L6_IT_2	MSANTD2	-0.09	0.07	-1.41	0.158	0.691
AD	Endo	MSANTD2	0.19	0.09	2.15	0.0313	0.415
AD	IN_ADARB2	MSANTD2	-0.07	0.06	-1.13	0.26	0.669
AD	IN_LAMP5_LHX6	MSANTD2	-0.10	0.06	-1.56	0.12	0.616
AD	IN_LAMP5_RELN	MSANTD2	-0.03	0.06	-0.54	0.586	0.895
AD	IN_PVALB	MSANTD2	-0.06	0.04	-1.50	0.134	0.552
AD	IN_PVALB_CHC	MSANTD2	0.00	0.07	0.01	0.995	0.999
AD	IN_SST	MSANTD2	-0.03	0.05	-0.68	0.496	0.871
AD	IN_VIP	MSANTD2	-0.05	0.04	-1.44	0.149	0.443
AD	Micro	MSANTD2	0.09	0.04	2.08	0.0372	0.178
AD	OPC	MSANTD2	-0.05	0.04	-1.40	0.163	0.564
AD	Oligo	MSANTD2	0.00	0.03	0.00	0.997	0.999
AD	PC	MSANTD2	0.07	0.31	0.24	0.814	0.988
AD	Astro	MSANTD3	0.09	0.07	1.30	0.193	0.381
AD	EN_L2_3_IT	MSANTD3	-0.17	0.06	-2.70	0.00689	0.065
AD	EN_L3_5_IT_1	MSANTD3	-0.16	0.09	-1.70	0.0883	0.327
AD	EN_L3_5_IT_2	MSANTD3	-0.12	0.07	-1.73	0.0831	0.301
AD	EN_L3_5_IT_3	MSANTD3	-0.07	0.06	-1.20	0.229	0.47
AD	EN_L5_6_NP	MSANTD3	0.30	0.33	0.91	0.363	0.831
AD	EN_L6B	MSANTD3	0.26	0.39	0.65	0.513	0.808
AD	EN_L6_CT	MSANTD3	-0.05	0.09	-0.58	0.56	0.841
AD	EN_L6_IT_1	MSANTD3	-0.11	0.10	-1.07	0.286	0.726
AD	IN_ADARB2	MSANTD3	0.10	0.09	1.05	0.295	0.699
AD	IN_LAMP5_RELN	MSANTD3	0.04	0.09	0.42	0.673	0.923
AD	IN_PVALB	MSANTD3	0.06	0.06	1.01	0.311	0.752
AD	IN_SST	MSANTD3	0.04	0.08	0.53	0.597	0.903
AD	IN_VIP	MSANTD3	0.03	0.06	0.55	0.583	0.823
AD	OPC	MSANTD3	-0.07	0.07	-1.00	0.316	0.709
AD	Oligo	MSANTD3	-0.04	0.04	-0.86	0.388	0.629
AD	Astro	MSANTD3-TMEFF1	0.05	0.06	0.87	0.386	0.587
AD	EN_L2_3_IT	MSANTD3-TMEFF1	-0.22	0.05	-4.10	4.16e-05	0.00276
AD	EN_L3_5_IT_1	MSANTD3-TMEFF1	-0.06	0.08	-0.76	0.445	0.729
AD	EN_L3_5_IT_2	MSANTD3-TMEFF1	-0.16	0.06	-2.86	0.00417	0.0443
AD	EN_L3_5_IT_3	MSANTD3-TMEFF1	-0.12	0.05	-2.34	0.0193	0.0991
AD	EN_L5_6_NP	MSANTD3-TMEFF1	0.09	0.10	0.83	0.404	0.848
AD	EN_L6B	MSANTD3-TMEFF1	-0.11	0.10	-1.14	0.256	0.622
AD	EN_L6_CT	MSANTD3-TMEFF1	-0.15	0.08	-1.76	0.0786	0.354
AD	EN_L6_IT_1	MSANTD3-TMEFF1	-0.23	0.09	-2.62	0.00886	0.182
AD	IN_ADARB2	MSANTD3-TMEFF1	-0.10	0.08	-1.25	0.213	0.623
AD	IN_LAMP5_LHX6	MSANTD3-TMEFF1	-0.01	0.09	-0.14	0.886	0.985
AD	IN_LAMP5_RELN	MSANTD3-TMEFF1	0.03	0.08	0.41	0.679	0.925
AD	IN_PVALB	MSANTD3-TMEFF1	0.00	0.05	0.03	0.977	0.995
AD	IN_PVALB_CHC	MSANTD3-TMEFF1	-0.13	0.32	-0.42	0.676	0.921
AD	IN_SST	MSANTD3-TMEFF1	0.01	0.07	0.21	0.833	0.968
AD	IN_VIP	MSANTD3-TMEFF1	0.05	0.05	1.02	0.306	0.625
AD	OPC	MSANTD3-TMEFF1	0.08	0.06	1.26	0.209	0.616
AD	Oligo	MSANTD3-TMEFF1	0.06	0.04	1.63	0.104	0.287
AD	Astro	MSANTD4	0.06	0.04	1.41	0.158	0.335
AD	EN_L2_3_IT	MSANTD4	0.02	0.03	0.68	0.494	0.738
AD	EN_L3_5_IT_1	MSANTD4	0.02	0.05	0.43	0.668	0.86
AD	EN_L3_5_IT_2	MSANTD4	0.06	0.04	1.40	0.16	0.432
AD	EN_L3_5_IT_3	MSANTD4	-0.04	0.04	-0.80	0.423	0.661
AD	EN_L5_6_NP	MSANTD4	0.07	0.08	0.90	0.37	0.834
AD	EN_L5_ET	MSANTD4	-0.67	0.48	-1.39	0.164	0.999
AD	EN_L6B	MSANTD4	-0.02	0.07	-0.34	0.736	0.91
AD	EN_L6_CT	MSANTD4	0.08	0.07	1.09	0.275	0.64
AD	EN_L6_IT_1	MSANTD4	-0.01	0.06	-0.15	0.877	0.974
AD	EN_L6_IT_2	MSANTD4	0.11	0.08	1.38	0.167	0.699
AD	Endo	MSANTD4	0.58	0.24	2.40	0.0165	0.317
AD	IN_ADARB2	MSANTD4	0.03	0.06	0.52	0.603	0.87
AD	IN_LAMP5_LHX6	MSANTD4	0.04	0.07	0.52	0.606	0.928
AD	IN_LAMP5_RELN	MSANTD4	0.02	0.05	0.37	0.708	0.93
AD	IN_PVALB	MSANTD4	-0.10	0.04	-2.77	0.00552	0.127
AD	IN_PVALB_CHC	MSANTD4	-0.16	0.07	-2.46	0.0137	0.202
AD	IN_SST	MSANTD4	-0.03	0.05	-0.70	0.487	0.866
AD	IN_VIP	MSANTD4	0.03	0.04	0.75	0.456	0.742
AD	Micro	MSANTD4	0.02	0.06	0.40	0.688	0.873
AD	OPC	MSANTD4	-0.00	0.03	-0.06	0.951	0.986
AD	Oligo	MSANTD4	0.09	0.03	3.09	0.002	0.0226
AD	Astro	MSH2	-0.04	0.04	-1.07	0.283	0.484
AD	EN_L2_3_IT	MSH2	-0.03	0.02	-1.70	0.0888	0.296
AD	EN_L3_5_IT_1	MSH2	-0.02	0.03	-0.85	0.393	0.69
AD	EN_L3_5_IT_2	MSH2	0.01	0.02	0.39	0.696	0.87
AD	EN_L3_5_IT_3	MSH2	-0.02	0.02	-0.88	0.379	0.622
AD	EN_L5_6_NP	MSH2	-0.04	0.04	-1.05	0.295	0.792
AD	EN_L5_ET	MSH2	0.17	0.28	0.60	0.549	0.999
AD	EN_L6B	MSH2	-0.06	0.04	-1.58	0.114	0.437
AD	EN_L6_CT	MSH2	-0.08	0.04	-2.22	0.0264	0.191
AD	EN_L6_IT_1	MSH2	-0.02	0.04	-0.69	0.492	0.845
AD	EN_L6_IT_2	MSH2	-0.00	0.05	-0.07	0.948	0.991
AD	Endo	MSH2	-0.32	0.33	-0.99	0.323	0.82
AD	IN_ADARB2	MSH2	-0.04	0.04	-1.17	0.241	0.652
AD	IN_LAMP5_LHX6	MSH2	0.00	0.04	0.06	0.954	0.992
AD	IN_LAMP5_RELN	MSH2	0.00	0.03	0.03	0.979	0.996
AD	IN_PVALB	MSH2	0.00	0.03	0.20	0.842	0.965
AD	IN_PVALB_CHC	MSH2	0.04	0.05	0.80	0.422	0.81
AD	IN_SST	MSH2	0.00	0.03	0.16	0.874	0.976
AD	IN_VIP	MSH2	-0.00	0.02	-0.17	0.862	0.95
AD	Micro	MSH2	0.02	0.05	0.47	0.638	0.85
AD	OPC	MSH2	-0.04	0.03	-1.29	0.195	0.6
AD	Oligo	MSH2	-0.06	0.03	-2.03	0.0424	0.163
AD	PC	MSH2	0.09	0.45	0.20	0.842	0.99
AD	Adaptive	MSH3	0.00	0.15	0.01	0.99	0.998
AD	Astro	MSH3	-0.08	0.03	-2.92	0.00355	0.0246
AD	EN_L2_3_IT	MSH3	-0.04	0.03	-1.36	0.175	0.431
AD	EN_L3_5_IT_1	MSH3	-0.05	0.04	-1.36	0.175	0.465
AD	EN_L3_5_IT_2	MSH3	-0.06	0.03	-2.02	0.0429	0.204
AD	EN_L3_5_IT_3	MSH3	-0.04	0.03	-1.11	0.265	0.512
AD	EN_L5_6_NP	MSH3	-0.05	0.04	-1.19	0.232	0.743
AD	EN_L5_ET	MSH3	0.24	0.29	0.83	0.408	0.999
AD	EN_L6B	MSH3	-0.02	0.05	-0.36	0.717	0.901
AD	EN_L6_CT	MSH3	-0.01	0.04	-0.35	0.723	0.915
AD	EN_L6_IT_1	MSH3	-0.04	0.04	-0.86	0.388	0.79
AD	EN_L6_IT_2	MSH3	0.08	0.05	1.37	0.171	0.704
AD	Endo	MSH3	-0.20	0.09	-2.19	0.0282	0.395
AD	IN_ADARB2	MSH3	-0.08	0.04	-2.12	0.0342	0.303
AD	IN_LAMP5_LHX6	MSH3	-0.01	0.04	-0.12	0.903	0.987
AD	IN_LAMP5_RELN	MSH3	0.01	0.03	0.28	0.779	0.95
AD	IN_PVALB	MSH3	-0.02	0.03	-0.58	0.562	0.883
AD	IN_PVALB_CHC	MSH3	-0.05	0.04	-1.01	0.313	0.751
AD	IN_SST	MSH3	0.00	0.03	0.09	0.929	0.987
AD	IN_VIP	MSH3	0.01	0.03	0.24	0.811	0.928
AD	Micro	MSH3	-0.05	0.04	-1.26	0.206	0.484
AD	OPC	MSH3	-0.03	0.03	-0.92	0.357	0.741
AD	Oligo	MSH3	-0.05	0.02	-2.06	0.0393	0.156
AD	PC	MSH3	-0.08	0.10	-0.77	0.444	0.943
AD	PVM	MSH3	0.07	0.11	0.66	0.508	0.89
AD	SMC	MSH3	1.09	0.77	1.41	0.159	0.995
AD	VLMC	MSH3	0.03	0.09	0.40	0.691	0.889
AD	Astro	MSH4	0.02	0.09	0.29	0.77	0.877
AD	EN_L2_3_IT	MSH4	0.29	0.09	3.07	0.00216	0.0333
AD	EN_L3_5_IT_1	MSH4	0.17	0.11	1.63	0.103	0.354
AD	EN_L3_5_IT_2	MSH4	0.24	0.10	2.49	0.0128	0.0966
AD	EN_L3_5_IT_3	MSH4	0.23	0.09	2.60	0.00942	0.0618
AD	EN_L5_6_NP	MSH4	-0.02	0.13	-0.15	0.882	0.982
AD	EN_L6B	MSH4	0.20	0.12	1.63	0.103	0.418
AD	EN_L6_CT	MSH4	0.18	0.11	1.67	0.0951	0.389
AD	EN_L6_IT_1	MSH4	0.22	0.12	1.88	0.0604	0.429
AD	EN_L6_IT_2	MSH4	0.43	0.14	3.18	0.00148	0.163
AD	IN_ADARB2	MSH4	0.18	0.10	1.72	0.0853	0.436
AD	IN_LAMP5_LHX6	MSH4	-0.02	0.12	-0.15	0.88	0.985
AD	IN_LAMP5_RELN	MSH4	-0.03	0.10	-0.35	0.723	0.934
AD	IN_PVALB	MSH4	0.06	0.08	0.65	0.513	0.862
AD	IN_PVALB_CHC	MSH4	0.20	0.11	1.76	0.0779	0.446
AD	IN_SST	MSH4	0.03	0.09	0.37	0.714	0.942
AD	IN_VIP	MSH4	0.07	0.09	0.82	0.415	0.714
AD	Micro	MSH4	0.21	0.11	1.98	0.048	0.207
AD	OPC	MSH4	0.15	0.09	1.64	0.101	0.47
AD	Oligo	MSH4	0.18	0.06	2.77	0.00561	0.0439
AD	Astro	MSH6	0.02	0.03	0.65	0.517	0.7
AD	EN_L2_3_IT	MSH6	0.03	0.03	0.76	0.445	0.7
AD	EN_L3_5_IT_1	MSH6	0.08	0.05	1.65	0.0982	0.346
AD	EN_L3_5_IT_2	MSH6	0.04	0.04	1.01	0.312	0.601
AD	EN_L3_5_IT_3	MSH6	0.09	0.03	2.50	0.0124	0.074
AD	EN_L5_6_NP	MSH6	0.10	0.06	1.59	0.111	0.635
AD	EN_L6B	MSH6	0.06	0.06	0.94	0.349	0.705
AD	EN_L6_CT	MSH6	-0.04	0.06	-0.74	0.457	0.778
AD	EN_L6_IT_1	MSH6	0.00	0.05	0.07	0.945	0.991
AD	EN_L6_IT_2	MSH6	0.01	0.08	0.08	0.934	0.989
AD	Endo	MSH6	-0.19	0.30	-0.64	0.524	0.909
AD	IN_ADARB2	MSH6	-0.02	0.05	-0.38	0.705	0.902
AD	IN_LAMP5_LHX6	MSH6	0.08	0.06	1.24	0.213	0.734
AD	IN_LAMP5_RELN	MSH6	0.00	0.05	0.08	0.936	0.986
AD	IN_PVALB	MSH6	0.02	0.04	0.52	0.605	0.9
AD	IN_PVALB_CHC	MSH6	0.13	0.07	1.92	0.055	0.383
AD	IN_SST	MSH6	-0.08	0.04	-1.79	0.0727	0.506
AD	IN_VIP	MSH6	-0.05	0.03	-1.41	0.158	0.456
AD	Micro	MSH6	0.00	0.05	0.09	0.928	0.975
AD	OPC	MSH6	0.00	0.04	0.08	0.934	0.982
AD	Oligo	MSH6	0.03	0.02	1.16	0.244	0.481
AD	PC	MSH6	-0.12	0.43	-0.27	0.785	0.988
AD	Astro	MSI1	0.13	0.05	2.64	0.00841	0.046
AD	EN_L2_3_IT	MSI1	-0.13	0.07	-1.89	0.0584	0.229
AD	EN_L3_5_IT_2	MSI1	-0.15	0.08	-1.87	0.0615	0.253
AD	EN_L3_5_IT_3	MSI1	-0.26	0.09	-2.97	0.00298	0.0274
AD	IN_PVALB	MSI1	-0.30	0.09	-3.23	0.00123	0.0511
AD	IN_SST	MSI1	-0.30	0.11	-2.82	0.00475	0.151
AD	IN_VIP	MSI1	-0.17	0.07	-2.22	0.0263	0.181
AD	OPC	MSI1	-0.05	0.05	-1.06	0.29	0.689
AD	Oligo	MSI1	-0.00	0.07	-0.06	0.95	0.981
AD	Adaptive	MSI2	0.14	0.11	1.28	0.201	0.869
AD	Astro	MSI2	-0.13	0.04	-3.58	0.000348	0.00456
AD	EN_L2_3_IT	MSI2	-0.01	0.04	-0.18	0.858	0.938
AD	EN_L3_5_IT_1	MSI2	0.07	0.04	1.72	0.0848	0.319
AD	EN_L3_5_IT_2	MSI2	-0.02	0.04	-0.53	0.596	0.814
AD	EN_L3_5_IT_3	MSI2	0.02	0.03	0.50	0.614	0.798
AD	EN_L5_6_NP	MSI2	-0.02	0.04	-0.65	0.517	0.894
AD	EN_L5_ET	MSI2	0.14	0.38	0.38	0.706	0.999
AD	EN_L6B	MSI2	0.02	0.06	0.43	0.671	0.881
AD	EN_L6_CT	MSI2	-0.03	0.05	-0.64	0.522	0.819
AD	EN_L6_IT_1	MSI2	-0.01	0.06	-0.23	0.822	0.959
AD	EN_L6_IT_2	MSI2	0.06	0.06	1.11	0.268	0.785
AD	Endo	MSI2	0.23	0.07	3.42	0.000619	0.0702
AD	IN_ADARB2	MSI2	0.06	0.03	2.06	0.0391	0.322
AD	IN_LAMP5_LHX6	MSI2	0.13	0.04	2.95	0.00314	0.133
AD	IN_LAMP5_RELN	MSI2	0.11	0.04	3.04	0.0024	0.0917
AD	IN_PVALB	MSI2	0.05	0.03	1.57	0.116	0.522
AD	IN_PVALB_CHC	MSI2	0.02	0.04	0.40	0.69	0.927
AD	IN_SST	MSI2	0.01	0.03	0.34	0.734	0.948
AD	IN_VIP	MSI2	0.04	0.03	1.38	0.169	0.47
AD	Micro	MSI2	0.05	0.04	1.15	0.249	0.537
AD	OPC	MSI2	0.01	0.03	0.48	0.633	0.883
AD	Oligo	MSI2	0.14	0.04	3.59	0.000326	0.00713
AD	PC	MSI2	0.05	0.08	0.55	0.582	0.972
AD	PVM	MSI2	0.38	0.13	2.91	0.00365	0.461
AD	SMC	MSI2	0.09	0.19	0.45	0.653	0.995
AD	VLMC	MSI2	0.16	0.10	1.48	0.139	0.454
AD	Astro	MSL1	-0.13	0.03	-3.97	7.26e-05	0.00141
AD	EN_L2_3_IT	MSL1	0.01	0.03	0.57	0.566	0.784
AD	EN_L3_5_IT_1	MSL1	-0.02	0.04	-0.62	0.533	0.788
AD	EN_L3_5_IT_2	MSL1	-0.01	0.03	-0.30	0.762	0.907
AD	EN_L3_5_IT_3	MSL1	0.01	0.03	0.48	0.629	0.808
AD	EN_L5_6_NP	MSL1	0.02	0.05	0.39	0.698	0.949
AD	EN_L5_ET	MSL1	-0.14	0.36	-0.38	0.7	0.999
AD	EN_L6B	MSL1	-0.03	0.05	-0.66	0.51	0.806
AD	EN_L6_CT	MSL1	-0.03	0.05	-0.62	0.535	0.827
AD	EN_L6_IT_1	MSL1	-0.02	0.04	-0.40	0.688	0.921
AD	EN_L6_IT_2	MSL1	0.02	0.05	0.37	0.709	0.95
AD	Endo	MSL1	-0.03	0.22	-0.15	0.883	0.982
AD	IN_ADARB2	MSL1	0.01	0.05	0.11	0.913	0.978
AD	IN_LAMP5_LHX6	MSL1	-0.01	0.06	-0.24	0.808	0.968
AD	IN_LAMP5_RELN	MSL1	-0.10	0.05	-2.28	0.0226	0.293
AD	IN_PVALB	MSL1	-0.07	0.04	-1.79	0.073	0.437
AD	IN_PVALB_CHC	MSL1	-0.03	0.06	-0.44	0.659	0.92
AD	IN_SST	MSL1	0.02	0.04	0.42	0.673	0.93
AD	IN_VIP	MSL1	-0.04	0.03	-1.18	0.237	0.552
AD	Micro	MSL1	-0.06	0.04	-1.70	0.0887	0.299
AD	OPC	MSL1	-0.04	0.03	-1.23	0.22	0.629
AD	Oligo	MSL1	0.02	0.02	0.72	0.471	0.703
AD	PC	MSL1	-0.06	0.08	-0.68	0.498	0.955
AD	VLMC	MSL1	-0.04	0.10	-0.40	0.689	0.889
AD	Adaptive	MSL2	0.10	0.15	0.63	0.526	0.951
AD	Astro	MSL2	0.03	0.03	1.12	0.264	0.465
AD	EN_L2_3_IT	MSL2	0.02	0.03	0.80	0.422	0.682
AD	EN_L3_5_IT_1	MSL2	0.07	0.04	1.53	0.126	0.395
AD	EN_L3_5_IT_2	MSL2	0.04	0.04	1.01	0.315	0.604
AD	EN_L3_5_IT_3	MSL2	0.07	0.03	2.10	0.0354	0.148
AD	EN_L5_6_NP	MSL2	0.04	0.06	0.68	0.498	0.886
AD	EN_L5_ET	MSL2	-0.30	0.34	-0.90	0.368	0.999
AD	EN_L6B	MSL2	0.14	0.06	2.39	0.017	0.176
AD	EN_L6_CT	MSL2	-0.00	0.05	-0.07	0.945	0.984
AD	EN_L6_IT_1	MSL2	0.02	0.05	0.44	0.661	0.913
AD	EN_L6_IT_2	MSL2	0.06	0.06	1.00	0.319	0.816
AD	Endo	MSL2	-0.03	0.10	-0.29	0.77	0.963
AD	IN_ADARB2	MSL2	0.05	0.05	1.03	0.303	0.703
AD	IN_LAMP5_LHX6	MSL2	-0.02	0.05	-0.44	0.663	0.941
AD	IN_LAMP5_RELN	MSL2	0.05	0.04	1.23	0.219	0.694
AD	IN_PVALB	MSL2	-0.01	0.04	-0.37	0.709	0.927
AD	IN_PVALB_CHC	MSL2	0.06	0.07	0.83	0.407	0.803
AD	IN_SST	MSL2	0.01	0.04	0.33	0.738	0.948
AD	IN_VIP	MSL2	0.03	0.03	0.98	0.326	0.644
AD	Micro	MSL2	0.01	0.04	0.17	0.868	0.952
AD	OPC	MSL2	0.01	0.03	0.22	0.827	0.951
AD	Oligo	MSL2	0.10	0.03	3.42	0.000619	0.0106
AD	PC	MSL2	0.02	0.10	0.17	0.863	0.99
AD	PVM	MSL2	-0.60	0.44	-1.36	0.173	0.764
AD	VLMC	MSL2	0.10	0.10	0.94	0.348	0.669
AD	Astro	MSL3	0.01	0.04	0.35	0.726	0.849
AD	EN_L2_3_IT	MSL3	0.01	0.03	0.27	0.788	0.905
AD	EN_L3_5_IT_1	MSL3	0.04	0.06	0.70	0.481	0.756
AD	EN_L3_5_IT_2	MSL3	-0.01	0.04	-0.30	0.767	0.909
AD	EN_L3_5_IT_3	MSL3	0.05	0.04	1.15	0.249	0.493
AD	EN_L5_6_NP	MSL3	-0.03	0.10	-0.28	0.779	0.965
AD	EN_L6B	MSL3	0.09	0.09	1.02	0.307	0.669
AD	EN_L6_CT	MSL3	0.02	0.07	0.29	0.769	0.935
AD	EN_L6_IT_1	MSL3	-0.03	0.07	-0.39	0.695	0.923
AD	EN_L6_IT_2	MSL3	0.10	0.09	1.16	0.244	0.763
AD	Endo	MSL3	0.34	0.35	0.97	0.33	0.826
AD	IN_ADARB2	MSL3	0.02	0.08	0.30	0.765	0.922
AD	IN_LAMP5_RELN	MSL3	-0.02	0.08	-0.26	0.795	0.954
AD	IN_PVALB	MSL3	0.05	0.06	0.83	0.406	0.81
AD	IN_PVALB_CHC	MSL3	-0.11	0.09	-1.23	0.218	0.674
AD	IN_SST	MSL3	0.03	0.07	0.39	0.695	0.935
AD	IN_VIP	MSL3	-0.01	0.05	-0.13	0.893	0.962
AD	Micro	MSL3	-0.07	0.04	-1.68	0.0934	0.309
AD	OPC	MSL3	0.04	0.05	0.75	0.454	0.801
AD	Oligo	MSL3	-0.03	0.03	-0.93	0.354	0.599
AD	EN_L2_3_IT	MSLNL	-0.17	0.12	-1.39	0.164	0.416
AD	Astro	MSMO1	-0.29	0.09	-3.16	0.00157	0.0137
AD	EN_L2_3_IT	MSMO1	0.21	0.06	3.23	0.00125	0.0242
AD	EN_L3_5_IT_1	MSMO1	0.27	0.07	4.03	5.69e-05	0.00351
AD	EN_L3_5_IT_2	MSMO1	0.37	0.07	5.47	4.53e-08	6.95e-06
AD	EN_L3_5_IT_3	MSMO1	0.25	0.06	3.88	0.000105	0.00228
AD	EN_L5_6_NP	MSMO1	0.19	0.08	2.43	0.0152	0.339
AD	EN_L6B	MSMO1	0.21	0.10	2.00	0.0457	0.287
AD	EN_L6_CT	MSMO1	0.11	0.08	1.30	0.193	0.545
AD	EN_L6_IT_1	MSMO1	0.37	0.09	3.98	6.75e-05	0.00951
AD	EN_L6_IT_2	MSMO1	0.24	0.10	2.39	0.0169	0.388
AD	IN_ADARB2	MSMO1	0.34	0.10	3.44	0.000586	0.0392
AD	IN_LAMP5_LHX6	MSMO1	0.29	0.12	2.37	0.0178	0.3
AD	IN_LAMP5_RELN	MSMO1	0.44	0.14	3.02	0.00252	0.0945
AD	IN_PVALB	MSMO1	0.43	0.11	4.02	5.76e-05	0.00628
AD	IN_PVALB_CHC	MSMO1	0.44	0.13	3.41	0.000658	0.0301
AD	IN_SST	MSMO1	0.12	0.09	1.40	0.162	0.648
AD	IN_VIP	MSMO1	0.08	0.09	0.98	0.326	0.643
AD	Micro	MSMO1	-0.31	0.08	-3.91	9.16e-05	0.00233
AD	OPC	MSMO1	-0.01	0.07	-0.15	0.879	0.967
AD	Oligo	MSMO1	0.10	0.07	1.47	0.141	0.347
AD	Astro	MSMP	-0.01	0.10	-0.09	0.932	0.967
AD	EN_L2_3_IT	MSMP	-0.07	0.11	-0.60	0.545	0.774
AD	Oligo	MSMP	0.01	0.09	0.14	0.889	0.952
AD	Adaptive	MSN	0.02	0.13	0.12	0.906	0.987
AD	Astro	MSN	0.03	0.06	0.43	0.667	0.809
AD	EN_L2_3_IT	MSN	0.09	0.06	1.43	0.153	0.399
AD	EN_L3_5_IT_2	MSN	0.14	0.08	1.62	0.105	0.343
AD	EN_L3_5_IT_3	MSN	0.08	0.08	1.02	0.308	0.555
AD	EN_L6_IT_1	MSN	0.51	0.37	1.40	0.162	0.607
AD	Endo	MSN	0.10	0.11	0.93	0.354	0.841
AD	IN_ADARB2	MSN	-0.01	0.09	-0.10	0.922	0.98
AD	IN_PVALB	MSN	0.02	0.09	0.18	0.854	0.968
AD	IN_SST	MSN	0.00	0.09	0.05	0.958	0.994
AD	IN_VIP	MSN	0.08	0.05	1.56	0.118	0.395
AD	Micro	MSN	0.09	0.04	2.10	0.0355	0.173
AD	OPC	MSN	0.12	0.05	2.42	0.0156	0.231
AD	Oligo	MSN	0.05	0.04	1.22	0.221	0.453
AD	PC	MSN	0.10	0.09	1.14	0.253	0.91
AD	PVM	MSN	0.07	0.14	0.51	0.613	0.921
AD	SMC	MSN	0.48	0.24	2.00	0.0451	0.923
AD	VLMC	MSN	-0.07	0.12	-0.60	0.548	0.813
AD	Astro	MSR1	0.11	0.08	1.34	0.182	0.366
AD	EN_L2_3_IT	MSR1	0.10	0.08	1.24	0.216	0.484
AD	EN_L3_5_IT_2	MSR1	0.30	0.33	0.90	0.37	0.654
AD	EN_L3_5_IT_3	MSR1	-0.18	0.35	-0.52	0.606	0.793
AD	IN_PVALB	MSR1	0.12	0.17	0.68	0.497	0.855
AD	IN_SST	MSR1	0.00	0.19	0.02	0.986	0.997
AD	Micro	MSR1	0.29	0.11	2.68	0.0073	0.0597
AD	OPC	MSR1	0.18	0.10	1.79	0.0727	0.417
AD	Oligo	MSR1	-0.10	0.07	-1.55	0.122	0.316
AD	PVM	MSR1	0.10	0.13	0.76	0.447	0.885
AD	Astro	MSRA	0.16	0.05	2.94	0.00326	0.0232
AD	EN_L2_3_IT	MSRA	0.04	0.03	1.59	0.112	0.339
AD	EN_L3_5_IT_1	MSRA	0.09	0.03	2.88	0.00403	0.0557
AD	EN_L3_5_IT_2	MSRA	0.06	0.03	1.90	0.0576	0.245
AD	EN_L3_5_IT_3	MSRA	0.08	0.03	2.31	0.0209	0.105
AD	EN_L5_6_NP	MSRA	0.01	0.04	0.33	0.744	0.962
AD	EN_L5_ET	MSRA	0.32	0.23	1.41	0.158	0.999
AD	EN_L6B	MSRA	0.12	0.04	2.79	0.00521	0.0931
AD	EN_L6_CT	MSRA	0.05	0.03	1.48	0.139	0.466
AD	EN_L6_IT_1	MSRA	0.04	0.04	1.18	0.237	0.685
AD	EN_L6_IT_2	MSRA	0.05	0.05	1.12	0.261	0.779
AD	Endo	MSRA	0.14	0.08	1.81	0.0709	0.519
AD	IN_ADARB2	MSRA	0.11	0.03	3.11	0.0019	0.0787
AD	IN_LAMP5_LHX6	MSRA	0.19	0.05	4.16	3.16e-05	0.0112
AD	IN_LAMP5_RELN	MSRA	0.18	0.04	4.50	6.73e-06	0.00239
AD	IN_PVALB	MSRA	0.08	0.04	2.00	0.0451	0.358
AD	IN_PVALB_CHC	MSRA	0.15	0.05	2.84	0.00453	0.108
AD	IN_SST	MSRA	0.07	0.04	1.77	0.0775	0.516
AD	IN_VIP	MSRA	0.18	0.04	4.86	1.16e-06	0.000304
AD	Micro	MSRA	0.06	0.03	1.83	0.068	0.255
AD	OPC	MSRA	0.08	0.04	2.30	0.0214	0.256
AD	Oligo	MSRA	0.05	0.06	0.86	0.388	0.629
AD	PC	MSRA	0.35	0.10	3.41	0.000656	0.393
AD	PVM	MSRA	0.08	0.12	0.71	0.475	0.89
AD	SMC	MSRA	1.05	0.74	1.43	0.154	0.995
AD	VLMC	MSRA	0.08	0.10	0.81	0.416	0.724
AD	Astro	MSRB1	-0.06	0.09	-0.66	0.508	0.692
AD	Oligo	MSRB1	-0.03	0.06	-0.54	0.589	0.786
AD	Astro	MSRB2	-0.09	0.04	-2.58	0.00991	0.0516
AD	EN_L2_3_IT	MSRB2	-0.01	0.04	-0.28	0.777	0.898
AD	EN_L3_5_IT_1	MSRB2	-0.01	0.06	-0.19	0.846	0.94
AD	EN_L3_5_IT_2	MSRB2	-0.02	0.05	-0.46	0.645	0.843
AD	EN_L3_5_IT_3	MSRB2	0.09	0.05	1.97	0.0484	0.181
AD	EN_L5_6_NP	MSRB2	-0.01	0.09	-0.15	0.88	0.981
AD	EN_L6B	MSRB2	0.11	0.08	1.44	0.151	0.498
AD	EN_L6_CT	MSRB2	0.09	0.07	1.24	0.217	0.574
AD	EN_L6_IT_1	MSRB2	-0.07	0.08	-0.86	0.389	0.791
AD	EN_L6_IT_2	MSRB2	0.06	0.10	0.60	0.549	0.912
AD	IN_ADARB2	MSRB2	0.06	0.07	0.87	0.384	0.762
AD	IN_LAMP5_LHX6	MSRB2	0.21	0.08	2.76	0.00576	0.182
AD	IN_LAMP5_RELN	MSRB2	0.02	0.06	0.37	0.712	0.931
AD	IN_PVALB	MSRB2	0.02	0.04	0.57	0.571	0.886
AD	IN_PVALB_CHC	MSRB2	-0.00	0.08	-0.00	0.999	1
AD	IN_SST	MSRB2	-0.06	0.06	-1.02	0.309	0.784
AD	IN_VIP	MSRB2	-0.03	0.04	-0.90	0.368	0.68
AD	Micro	MSRB2	-0.02	0.05	-0.39	0.696	0.877
AD	OPC	MSRB2	0.01	0.03	0.19	0.848	0.958
AD	Oligo	MSRB2	-0.01	0.03	-0.33	0.74	0.877
AD	Astro	MSRB3	0.10	0.04	2.73	0.00629	0.0375
AD	EN_L2_3_IT	MSRB3	0.15	0.04	4.39	1.15e-05	0.00125
AD	EN_L3_5_IT_1	MSRB3	-0.00	0.05	-0.02	0.984	0.994
AD	EN_L3_5_IT_2	MSRB3	0.02	0.04	0.67	0.504	0.758
AD	EN_L3_5_IT_3	MSRB3	0.02	0.04	0.59	0.556	0.764
AD	EN_L5_6_NP	MSRB3	-0.03	0.09	-0.35	0.726	0.958
AD	EN_L5_ET	MSRB3	-0.79	0.49	-1.62	0.106	0.999
AD	EN_L6B	MSRB3	0.05	0.08	0.56	0.574	0.842
AD	EN_L6_CT	MSRB3	0.08	0.05	1.44	0.149	0.484
AD	EN_L6_IT_1	MSRB3	0.25	0.06	4.22	2.47e-05	0.00514
AD	EN_L6_IT_2	MSRB3	0.17	0.07	2.47	0.0135	0.354
AD	Endo	MSRB3	-0.21	0.09	-2.43	0.0151	0.305
AD	IN_ADARB2	MSRB3	0.04	0.05	0.76	0.446	0.794
AD	IN_LAMP5_LHX6	MSRB3	-0.06	0.06	-0.94	0.348	0.817
AD	IN_LAMP5_RELN	MSRB3	-0.03	0.05	-0.50	0.619	0.907
AD	IN_PVALB	MSRB3	-0.06	0.03	-1.77	0.0763	0.443
AD	IN_PVALB_CHC	MSRB3	-0.04	0.06	-0.80	0.424	0.811
AD	IN_SST	MSRB3	-0.01	0.05	-0.16	0.875	0.977
AD	IN_VIP	MSRB3	-0.07	0.03	-2.19	0.0288	0.19
AD	OPC	MSRB3	-0.07	0.05	-1.29	0.196	0.601
AD	Oligo	MSRB3	0.08	0.06	1.38	0.168	0.387
AD	PC	MSRB3	-0.16	0.09	-1.70	0.0893	0.845
AD	SMC	MSRB3	-0.04	0.18	-0.23	0.815	0.995
AD	VLMC	MSRB3	-0.02	0.10	-0.22	0.826	0.943
AD	Astro	MSS51	0.22	0.06	3.73	0.000195	0.00295
AD	EN_L2_3_IT	MSS51	-0.05	0.03	-1.54	0.123	0.356
AD	EN_L3_5_IT_1	MSS51	-0.08	0.07	-1.25	0.213	0.513
AD	EN_L3_5_IT_2	MSS51	0.01	0.05	0.17	0.866	0.95
AD	EN_L3_5_IT_3	MSS51	-0.09	0.05	-1.82	0.0693	0.229
AD	EN_L5_6_NP	MSS51	0.02	0.09	0.19	0.848	0.975
AD	EN_L6B	MSS51	-0.19	0.08	-2.39	0.017	0.176
AD	EN_L6_CT	MSS51	-0.01	0.07	-0.08	0.937	0.982
AD	EN_L6_IT_1	MSS51	-0.04	0.07	-0.59	0.552	0.872
AD	EN_L6_IT_2	MSS51	0.05	0.09	0.54	0.59	0.922
AD	IN_ADARB2	MSS51	-0.14	0.08	-1.84	0.0662	0.394
AD	IN_LAMP5_LHX6	MSS51	-0.08	0.09	-0.95	0.342	0.814
AD	IN_LAMP5_RELN	MSS51	-0.01	0.08	-0.09	0.926	0.983
AD	IN_PVALB	MSS51	-0.02	0.05	-0.40	0.691	0.925
AD	IN_PVALB_CHC	MSS51	0.08	0.09	0.88	0.377	0.791
AD	IN_SST	MSS51	-0.04	0.06	-0.70	0.487	0.866
AD	IN_VIP	MSS51	-0.10	0.05	-1.94	0.0518	0.259
AD	Micro	MSS51	0.06	0.07	0.85	0.396	0.68
AD	OPC	MSS51	0.07	0.06	1.08	0.281	0.682
AD	Oligo	MSS51	0.10	0.04	2.17	0.0303	0.133
AD	Astro	MST1	-0.02	0.07	-0.34	0.73	0.852
AD	EN_L2_3_IT	MST1	-0.03	0.07	-0.43	0.665	0.844
AD	EN_L3_5_IT_2	MST1	0.08	0.29	0.28	0.78	0.913
AD	EN_L3_5_IT_3	MST1	0.01	0.29	0.03	0.98	0.992
AD	IN_PVALB	MST1	-0.01	0.09	-0.07	0.945	0.986
AD	OPC	MST1	-0.12	0.07	-1.71	0.0869	0.45
AD	Oligo	MST1	-0.18	0.06	-3.12	0.00181	0.0214
AD	EN_L2_3_IT	MST1R	0.08	0.08	0.93	0.354	0.626
AD	Oligo	MST1R	-0.14	0.09	-1.46	0.143	0.35
AD	Astro	MSTN	0.03	0.11	0.26	0.797	0.894
AD	EN_L2_3_IT	MSTN	0.08	0.09	0.92	0.358	0.628
AD	IN_VIP	MSTN	0.11	0.10	1.13	0.258	0.574
AD	Oligo	MSTN	0.20	0.10	2.11	0.0344	0.143
AD	Astro	MSTO1	-0.16	0.07	-2.26	0.0237	0.0938
AD	EN_L2_3_IT	MSTO1	-0.02	0.06	-0.34	0.735	0.879
AD	EN_L3_5_IT_2	MSTO1	-0.07	0.09	-0.85	0.396	0.675
AD	EN_L3_5_IT_3	MSTO1	-0.05	0.09	-0.62	0.537	0.748
AD	IN_PVALB	MSTO1	-0.05	0.08	-0.58	0.563	0.883
AD	IN_VIP	MSTO1	-0.21	0.08	-2.66	0.00788	0.0911
AD	OPC	MSTO1	-0.06	0.09	-0.72	0.472	0.811
AD	Oligo	MSTO1	-0.09	0.05	-1.93	0.0534	0.189
AD	Astro	MSX1	0.18	0.08	2.27	0.0231	0.0923
AD	EN_L2_3_IT	MSX1	0.03	0.08	0.40	0.69	0.858
AD	Oligo	MSX1	0.11	0.09	1.22	0.224	0.457
AD	Astro	MSX2	0.43	0.17	2.48	0.0131	0.0634
AD	Adaptive	MT-ATP6	-0.16	0.14	-1.19	0.234	0.869
AD	Astro	MT-ATP6	-0.02	0.04	-0.48	0.633	0.785
AD	EN_L2_3_IT	MT-ATP6	-0.09	0.04	-2.07	0.0386	0.178
AD	EN_L3_5_IT_1	MT-ATP6	-0.01	0.04	-0.27	0.787	0.918
AD	EN_L3_5_IT_2	MT-ATP6	-0.04	0.04	-0.95	0.342	0.631
AD	EN_L3_5_IT_3	MT-ATP6	-0.07	0.05	-1.56	0.12	0.318
AD	EN_L5_6_NP	MT-ATP6	-0.05	0.06	-0.94	0.347	0.827
AD	EN_L5_ET	MT-ATP6	-0.09	0.32	-0.28	0.776	0.999
AD	EN_L6B	MT-ATP6	-0.06	0.06	-0.98	0.327	0.688
AD	EN_L6_CT	MT-ATP6	-0.01	0.06	-0.20	0.839	0.957
AD	EN_L6_IT_1	MT-ATP6	-0.04	0.06	-0.75	0.451	0.826
AD	EN_L6_IT_2	MT-ATP6	-0.12	0.06	-1.98	0.0479	0.518
AD	Endo	MT-ATP6	-0.13	0.08	-1.54	0.123	0.639
AD	IN_ADARB2	MT-ATP6	-0.11	0.05	-2.14	0.0326	0.297
AD	IN_LAMP5_LHX6	MT-ATP6	-0.02	0.05	-0.47	0.637	0.934
AD	IN_LAMP5_RELN	MT-ATP6	-0.06	0.05	-1.16	0.246	0.718
AD	IN_PVALB	MT-ATP6	-0.10	0.04	-2.36	0.0183	0.231
AD	IN_PVALB_CHC	MT-ATP6	-0.10	0.06	-1.69	0.0902	0.471
AD	IN_SST	MT-ATP6	-0.13	0.05	-2.80	0.00514	0.155
AD	IN_VIP	MT-ATP6	-0.10	0.04	-2.34	0.019	0.151
AD	Micro	MT-ATP6	-0.01	0.05	-0.13	0.894	0.964
AD	OPC	MT-ATP6	-0.03	0.04	-0.72	0.469	0.809
AD	Oligo	MT-ATP6	-0.07	0.04	-1.80	0.0716	0.228
AD	PC	MT-ATP6	-0.02	0.07	-0.31	0.754	0.988
AD	PVM	MT-ATP6	0.03	0.11	0.24	0.814	0.968
AD	SMC	MT-ATP6	-0.22	0.63	-0.36	0.722	0.995
AD	VLMC	MT-ATP6	-0.06	0.09	-0.68	0.496	0.779
AD	Astro	MT-ATP8	0.03	0.09	0.37	0.709	0.838
AD	EN_L2_3_IT	MT-ATP8	-0.06	0.08	-0.74	0.458	0.71
AD	EN_L3_5_IT_2	MT-ATP8	-0.04	0.09	-0.42	0.674	0.859
AD	EN_L3_5_IT_3	MT-ATP8	-0.02	0.09	-0.21	0.832	0.922
AD	IN_PVALB	MT-ATP8	-0.02	0.09	-0.17	0.861	0.969
AD	IN_SST	MT-ATP8	-0.05	0.10	-0.52	0.603	0.905
AD	IN_VIP	MT-ATP8	-0.10	0.09	-1.05	0.295	0.616
AD	Oligo	MT-ATP8	0.08	0.06	1.27	0.205	0.433
AD	Adaptive	MT-CO1	-0.36	0.13	-2.72	0.00644	0.52
AD	Astro	MT-CO1	-0.14	0.05	-2.75	0.00588	0.0357
AD	EN_L2_3_IT	MT-CO1	-0.12	0.05	-2.28	0.0229	0.131
AD	EN_L3_5_IT_1	MT-CO1	-0.18	0.06	-3.16	0.00158	0.0308
AD	EN_L3_5_IT_2	MT-CO1	-0.12	0.05	-2.20	0.0277	0.156
AD	EN_L3_5_IT_3	MT-CO1	-0.13	0.05	-2.45	0.0141	0.0806
AD	EN_L5_6_NP	MT-CO1	-0.13	0.06	-2.07	0.0385	0.463
AD	EN_L5_ET	MT-CO1	0.06	0.39	0.15	0.884	0.999
AD	EN_L6B	MT-CO1	-0.18	0.06	-2.93	0.00341	0.0716
AD	EN_L6_CT	MT-CO1	-0.15	0.06	-2.30	0.0215	0.17
AD	EN_L6_IT_1	MT-CO1	-0.20	0.06	-3.18	0.00148	0.0643
AD	EN_L6_IT_2	MT-CO1	-0.15	0.07	-2.25	0.0244	0.432
AD	Endo	MT-CO1	-0.05	0.08	-0.64	0.52	0.909
AD	IN_ADARB2	MT-CO1	-0.09	0.06	-1.53	0.126	0.513
AD	IN_LAMP5_LHX6	MT-CO1	-0.03	0.06	-0.52	0.601	0.928
AD	IN_LAMP5_RELN	MT-CO1	-0.04	0.06	-0.73	0.466	0.844
AD	IN_PVALB	MT-CO1	-0.13	0.05	-2.47	0.0136	0.198
AD	IN_PVALB_CHC	MT-CO1	-0.03	0.07	-0.42	0.673	0.92
AD	IN_SST	MT-CO1	-0.09	0.06	-1.68	0.0927	0.55
AD	IN_VIP	MT-CO1	-0.07	0.05	-1.20	0.231	0.544
AD	Micro	MT-CO1	-0.16	0.05	-3.12	0.00181	0.0225
AD	OPC	MT-CO1	-0.14	0.05	-2.69	0.00712	0.165
AD	Oligo	MT-CO1	-0.14	0.05	-2.90	0.00377	0.034
AD	PC	MT-CO1	-0.08	0.07	-1.07	0.283	0.919
AD	PVM	MT-CO1	-0.09	0.13	-0.73	0.465	0.89
AD	SMC	MT-CO1	0.85	0.67	1.26	0.206	0.995
AD	VLMC	MT-CO1	-0.03	0.09	-0.35	0.725	0.905
AD	Adaptive	MT-CO2	-0.05	0.11	-0.45	0.65	0.961
AD	Astro	MT-CO2	0.01	0.04	0.35	0.725	0.848
AD	EN_L2_3_IT	MT-CO2	-0.09	0.04	-2.59	0.00958	0.0798
AD	EN_L3_5_IT_1	MT-CO2	-0.07	0.04	-1.93	0.0535	0.248
AD	EN_L3_5_IT_2	MT-CO2	-0.06	0.04	-1.72	0.0847	0.304
AD	EN_L3_5_IT_3	MT-CO2	-0.07	0.04	-1.71	0.0867	0.262
AD	EN_L5_6_NP	MT-CO2	-0.10	0.05	-2.08	0.0378	0.461
AD	EN_L5_ET	MT-CO2	0.25	0.30	0.83	0.407	0.999
AD	EN_L6B	MT-CO2	-0.07	0.05	-1.40	0.161	0.514
AD	EN_L6_CT	MT-CO2	-0.02	0.04	-0.48	0.633	0.876
AD	EN_L6_IT_1	MT-CO2	-0.14	0.05	-2.80	0.00505	0.132
AD	EN_L6_IT_2	MT-CO2	-0.03	0.05	-0.60	0.551	0.914
AD	Endo	MT-CO2	0.09	0.07	1.24	0.213	0.758
AD	IN_ADARB2	MT-CO2	-0.08	0.04	-1.98	0.0478	0.349
AD	IN_LAMP5_LHX6	MT-CO2	-0.04	0.05	-0.81	0.416	0.854
AD	IN_LAMP5_RELN	MT-CO2	-0.01	0.04	-0.21	0.835	0.965
AD	IN_PVALB	MT-CO2	-0.08	0.04	-2.29	0.0218	0.25
AD	IN_PVALB_CHC	MT-CO2	-0.11	0.05	-2.31	0.021	0.25
AD	IN_SST	MT-CO2	-0.10	0.04	-2.72	0.00657	0.178
AD	IN_VIP	MT-CO2	-0.06	0.03	-1.77	0.076	0.314
AD	Micro	MT-CO2	-0.01	0.04	-0.37	0.713	0.885
AD	OPC	MT-CO2	-0.03	0.03	-0.81	0.418	0.779
AD	Oligo	MT-CO2	-0.03	0.03	-1.05	0.292	0.537
AD	PC	MT-CO2	0.05	0.06	0.82	0.414	0.939
AD	PVM	MT-CO2	-0.11	0.10	-1.03	0.303	0.84
AD	SMC	MT-CO2	0.00	0.17	0.00	0.998	0.999
AD	VLMC	MT-CO2	-0.02	0.08	-0.19	0.851	0.95
AD	Adaptive	MT-CO3	-0.01	0.12	-0.08	0.939	0.996
AD	Astro	MT-CO3	-0.11	0.03	-3.37	0.000765	0.00822
AD	EN_L2_3_IT	MT-CO3	-0.04	0.04	-1.18	0.236	0.508
AD	EN_L3_5_IT_1	MT-CO3	-0.00	0.04	-0.13	0.895	0.958
AD	EN_L3_5_IT_2	MT-CO3	-0.07	0.04	-1.89	0.0584	0.247
AD	EN_L3_5_IT_3	MT-CO3	-0.08	0.04	-1.93	0.0535	0.193
AD	EN_L5_6_NP	MT-CO3	-0.05	0.05	-1.08	0.28	0.785
AD	EN_L5_ET	MT-CO3	0.29	0.27	1.06	0.288	0.999
AD	EN_L6B	MT-CO3	-0.07	0.05	-1.60	0.109	0.428
AD	EN_L6_CT	MT-CO3	-0.04	0.05	-0.88	0.377	0.724
AD	EN_L6_IT_1	MT-CO3	-0.09	0.05	-1.89	0.0592	0.425
AD	EN_L6_IT_2	MT-CO3	-0.10	0.05	-2.10	0.0356	0.487
AD	Endo	MT-CO3	-0.07	0.06	-1.07	0.283	0.799
AD	IN_ADARB2	MT-CO3	-0.12	0.04	-2.82	0.00478	0.126
AD	IN_LAMP5_LHX6	MT-CO3	-0.04	0.04	-0.91	0.361	0.827
AD	IN_LAMP5_RELN	MT-CO3	-0.05	0.04	-1.12	0.263	0.735
AD	IN_PVALB	MT-CO3	-0.09	0.04	-2.36	0.0182	0.23
AD	IN_PVALB_CHC	MT-CO3	-0.07	0.05	-1.53	0.126	0.543
AD	IN_SST	MT-CO3	-0.10	0.04	-2.42	0.0156	0.266
AD	IN_VIP	MT-CO3	-0.06	0.04	-1.77	0.0772	0.317
AD	Micro	MT-CO3	-0.04	0.04	-1.04	0.296	0.587
AD	OPC	MT-CO3	-0.04	0.03	-1.21	0.228	0.637
AD	Oligo	MT-CO3	-0.08	0.03	-2.69	0.00721	0.0519
AD	PC	MT-CO3	-0.07	0.06	-1.15	0.249	0.909
AD	PVM	MT-CO3	0.03	0.10	0.34	0.735	0.948
AD	SMC	MT-CO3	-0.76	0.61	-1.25	0.211	0.995
AD	VLMC	MT-CO3	0.06	0.07	0.80	0.424	0.732
AD	Adaptive	MT-CYB	0.11	0.14	0.77	0.442	0.923
AD	Astro	MT-CYB	-0.00	0.04	-0.05	0.96	0.981
AD	EN_L2_3_IT	MT-CYB	-0.13	0.04	-3.04	0.00235	0.035
AD	EN_L3_5_IT_1	MT-CYB	-0.06	0.05	-1.33	0.183	0.476
AD	EN_L3_5_IT_2	MT-CYB	-0.13	0.04	-3.02	0.00256	0.0321
AD	EN_L3_5_IT_3	MT-CYB	-0.12	0.05	-2.66	0.00787	0.0546
AD	EN_L5_6_NP	MT-CYB	-0.07	0.06	-1.23	0.22	0.735
AD	EN_L5_ET	MT-CYB	0.18	0.46	0.40	0.689	0.999
AD	EN_L6B	MT-CYB	-0.13	0.06	-2.31	0.0209	0.195
AD	EN_L6_CT	MT-CYB	-0.13	0.05	-2.38	0.0174	0.152
AD	EN_L6_IT_1	MT-CYB	-0.18	0.06	-3.24	0.00118	0.0581
AD	EN_L6_IT_2	MT-CYB	-0.18	0.06	-3.03	0.00248	0.191
AD	Endo	MT-CYB	-0.12	0.08	-1.41	0.159	0.694
AD	IN_ADARB2	MT-CYB	-0.09	0.05	-1.68	0.0927	0.452
AD	IN_LAMP5_LHX6	MT-CYB	-0.14	0.06	-2.43	0.015	0.277
AD	IN_LAMP5_RELN	MT-CYB	-0.01	0.05	-0.28	0.78	0.95
AD	IN_PVALB	MT-CYB	-0.10	0.04	-2.16	0.0307	0.295
AD	IN_PVALB_CHC	MT-CYB	-0.04	0.05	-0.70	0.486	0.849
AD	IN_SST	MT-CYB	-0.13	0.04	-2.91	0.00367	0.133
AD	IN_VIP	MT-CYB	-0.08	0.04	-1.94	0.0528	0.261
AD	Micro	MT-CYB	-0.04	0.04	-0.99	0.322	0.613
AD	OPC	MT-CYB	-0.10	0.04	-2.57	0.0101	0.189
AD	Oligo	MT-CYB	0.00	0.04	0.03	0.975	0.989
AD	PC	MT-CYB	0.01	0.07	0.18	0.858	0.99
AD	PVM	MT-CYB	0.01	0.13	0.05	0.959	0.996
AD	VLMC	MT-CYB	0.09	0.09	1.00	0.319	0.651
AD	Astro	MT-ND1	0.07	0.04	1.68	0.0921	0.235
AD	EN_L2_3_IT	MT-ND1	-0.05	0.04	-1.35	0.177	0.434
AD	EN_L3_5_IT_1	MT-ND1	-0.04	0.04	-0.79	0.432	0.721
AD	EN_L3_5_IT_2	MT-ND1	-0.09	0.04	-2.09	0.0367	0.186
AD	EN_L3_5_IT_3	MT-ND1	-0.11	0.04	-2.66	0.00773	0.054
AD	EN_L5_6_NP	MT-ND1	-0.02	0.06	-0.43	0.667	0.939
AD	EN_L5_ET	MT-ND1	0.38	0.43	0.90	0.37	0.999
AD	EN_L6B	MT-ND1	-0.06	0.06	-0.98	0.326	0.687
AD	EN_L6_CT	MT-ND1	-0.10	0.05	-1.84	0.0653	0.322
AD	EN_L6_IT_1	MT-ND1	-0.07	0.06	-1.25	0.21	0.664
AD	EN_L6_IT_2	MT-ND1	-0.06	0.06	-0.96	0.338	0.83
AD	Endo	MT-ND1	-0.03	0.09	-0.31	0.754	0.962
AD	IN_ADARB2	MT-ND1	-0.08	0.05	-1.64	0.1	0.464
AD	IN_LAMP5_LHX6	MT-ND1	-0.07	0.05	-1.41	0.16	0.679
AD	IN_LAMP5_RELN	MT-ND1	-0.01	0.05	-0.23	0.818	0.96
AD	IN_PVALB	MT-ND1	-0.00	0.04	-0.07	0.943	0.986
AD	IN_PVALB_CHC	MT-ND1	0.01	0.06	0.25	0.8	0.954
AD	IN_SST	MT-ND1	-0.04	0.04	-0.96	0.337	0.796
AD	IN_VIP	MT-ND1	-0.04	0.04	-1.08	0.278	0.596
AD	Micro	MT-ND1	-0.03	0.04	-0.69	0.487	0.754
AD	OPC	MT-ND1	-0.01	0.05	-0.18	0.856	0.96
AD	Oligo	MT-ND1	0.03	0.03	0.98	0.325	0.57
AD	PC	MT-ND1	-0.09	0.08	-1.11	0.266	0.914
AD	VLMC	MT-ND1	0.06	0.10	0.59	0.552	0.816
AD	Astro	MT-ND2	0.13	0.04	3.06	0.0022	0.0174
AD	EN_L2_3_IT	MT-ND2	0.01	0.04	0.30	0.764	0.892
AD	EN_L3_5_IT_1	MT-ND2	-0.01	0.04	-0.22	0.828	0.935
AD	EN_L3_5_IT_2	MT-ND2	-0.05	0.04	-1.11	0.266	0.555
AD	EN_L3_5_IT_3	MT-ND2	-0.06	0.04	-1.49	0.135	0.343
AD	EN_L5_6_NP	MT-ND2	-0.03	0.06	-0.45	0.653	0.937
AD	EN_L6B	MT-ND2	-0.04	0.06	-0.75	0.454	0.777
AD	EN_L6_CT	MT-ND2	-0.06	0.05	-1.15	0.25	0.613
AD	EN_L6_IT_1	MT-ND2	-0.06	0.06	-1.14	0.253	0.701
AD	EN_L6_IT_2	MT-ND2	-0.06	0.06	-1.02	0.307	0.812
AD	Endo	MT-ND2	-0.07	0.25	-0.27	0.784	0.967
AD	IN_ADARB2	MT-ND2	-0.04	0.05	-0.81	0.418	0.78
AD	IN_LAMP5_LHX6	MT-ND2	-0.04	0.05	-0.70	0.483	0.885
AD	IN_LAMP5_RELN	MT-ND2	0.06	0.05	1.23	0.218	0.694
AD	IN_PVALB	MT-ND2	0.03	0.04	0.75	0.456	0.836
AD	IN_PVALB_CHC	MT-ND2	0.08	0.06	1.47	0.143	0.575
AD	IN_SST	MT-ND2	0.00	0.04	0.11	0.913	0.983
AD	IN_VIP	MT-ND2	0.01	0.04	0.19	0.847	0.942
AD	Micro	MT-ND2	0.05	0.04	1.19	0.233	0.516
AD	OPC	MT-ND2	-0.00	0.04	-0.06	0.956	0.987
AD	Oligo	MT-ND2	0.06	0.04	1.49	0.135	0.338
AD	PC	MT-ND2	-0.01	0.08	-0.16	0.874	0.99
AD	Adaptive	MT-ND3	0.26	0.16	1.62	0.106	0.772
AD	Astro	MT-ND3	0.17	0.06	2.71	0.00675	0.0395
AD	EN_L2_3_IT	MT-ND3	0.19	0.06	3.21	0.00132	0.025
AD	EN_L3_5_IT_1	MT-ND3	0.37	0.07	5.60	2.12e-08	1.31e-05
AD	EN_L3_5_IT_2	MT-ND3	0.26	0.07	3.85	0.00012	0.00339
AD	EN_L3_5_IT_3	MT-ND3	0.27	0.07	4.01	6.15e-05	0.00147
AD	EN_L5_6_NP	MT-ND3	0.21	0.07	2.85	0.00441	0.208
AD	EN_L5_ET	MT-ND3	0.76	0.43	1.76	0.0779	0.999
AD	EN_L6B	MT-ND3	0.25	0.08	3.15	0.00165	0.0456
AD	EN_L6_CT	MT-ND3	0.25	0.07	3.45	0.000567	0.0157
AD	EN_L6_IT_1	MT-ND3	0.26	0.08	3.42	0.000616	0.0387
AD	EN_L6_IT_2	MT-ND3	0.19	0.08	2.44	0.0147	0.364
AD	Endo	MT-ND3	0.09	0.10	0.93	0.354	0.841
AD	IN_ADARB2	MT-ND3	0.09	0.06	1.44	0.149	0.547
AD	IN_LAMP5_LHX6	MT-ND3	0.07	0.07	1.00	0.315	0.797
AD	IN_LAMP5_RELN	MT-ND3	0.15	0.07	2.10	0.0362	0.355
AD	IN_PVALB	MT-ND3	0.10	0.06	1.71	0.0881	0.471
AD	IN_PVALB_CHC	MT-ND3	0.12	0.07	1.68	0.0935	0.478
AD	IN_SST	MT-ND3	0.17	0.06	2.78	0.0055	0.161
AD	IN_VIP	MT-ND3	0.08	0.06	1.29	0.198	0.507
AD	Micro	MT-ND3	0.23	0.06	3.91	9.36e-05	0.00237
AD	OPC	MT-ND3	0.15	0.06	2.40	0.0166	0.237
AD	Oligo	MT-ND3	0.17	0.06	2.87	0.00414	0.0363
AD	PC	MT-ND3	0.21	0.09	2.44	0.0146	0.628
AD	PVM	MT-ND3	0.22	0.12	1.77	0.0774	0.709
AD	SMC	MT-ND3	-0.30	0.67	-0.45	0.65	0.995
AD	VLMC	MT-ND3	0.19	0.09	2.01	0.0444	0.279
AD	Adaptive	MT-ND4	0.09	0.13	0.69	0.493	0.946
AD	Astro	MT-ND4	0.02	0.03	0.58	0.563	0.735
AD	EN_L2_3_IT	MT-ND4	0.01	0.03	0.40	0.686	0.856
AD	EN_L3_5_IT_1	MT-ND4	0.04	0.04	1.18	0.237	0.54
AD	EN_L3_5_IT_2	MT-ND4	-0.00	0.03	-0.08	0.937	0.977
AD	EN_L3_5_IT_3	MT-ND4	0.01	0.03	0.17	0.862	0.936
AD	EN_L5_6_NP	MT-ND4	0.01	0.05	0.25	0.803	0.968
AD	EN_L5_ET	MT-ND4	0.04	0.37	0.10	0.919	0.999
AD	EN_L6B	MT-ND4	0.00	0.04	0.06	0.951	0.987
AD	EN_L6_CT	MT-ND4	0.08	0.05	1.72	0.0861	0.371
AD	EN_L6_IT_1	MT-ND4	0.03	0.04	0.64	0.521	0.861
AD	EN_L6_IT_2	MT-ND4	-0.03	0.05	-0.53	0.599	0.925
AD	Endo	MT-ND4	0.00	0.07	0.06	0.953	0.993
AD	IN_ADARB2	MT-ND4	-0.03	0.04	-0.75	0.451	0.797
AD	IN_LAMP5_LHX6	MT-ND4	-0.05	0.04	-1.23	0.217	0.736
AD	IN_LAMP5_RELN	MT-ND4	0.04	0.04	1.01	0.312	0.769
AD	IN_PVALB	MT-ND4	-0.04	0.03	-1.07	0.287	0.731
AD	IN_PVALB_CHC	MT-ND4	0.03	0.05	0.55	0.581	0.89
AD	IN_SST	MT-ND4	-0.03	0.03	-0.82	0.412	0.832
AD	IN_VIP	MT-ND4	-0.03	0.03	-0.77	0.439	0.731
AD	Micro	MT-ND4	0.06	0.04	1.72	0.0863	0.294
AD	OPC	MT-ND4	0.01	0.04	0.14	0.89	0.971
AD	Oligo	MT-ND4	-0.04	0.03	-1.44	0.149	0.359
AD	PC	MT-ND4	0.10	0.07	1.49	0.137	0.882
AD	PVM	MT-ND4	0.06	0.11	0.52	0.6	0.921
AD	SMC	MT-ND4	0.01	0.55	0.01	0.99	0.998
AD	VLMC	MT-ND4	0.00	0.08	0.06	0.95	0.987
AD	Astro	MT-ND4L	0.03	0.05	0.53	0.598	0.759
AD	EN_L2_3_IT	MT-ND4L	0.08	0.05	1.70	0.0889	0.296
AD	EN_L3_5_IT_1	MT-ND4L	0.04	0.06	0.73	0.465	0.744
AD	EN_L3_5_IT_2	MT-ND4L	0.05	0.05	0.87	0.385	0.667
AD	EN_L3_5_IT_3	MT-ND4L	0.10	0.05	2.05	0.0402	0.16
AD	EN_L5_6_NP	MT-ND4L	0.07	0.08	0.84	0.404	0.848
AD	EN_L6B	MT-ND4L	0.13	0.07	1.74	0.0818	0.378
AD	EN_L6_CT	MT-ND4L	0.11	0.07	1.69	0.0909	0.382
AD	EN_L6_IT_1	MT-ND4L	0.16	0.07	2.15	0.0318	0.326
AD	EN_L6_IT_2	MT-ND4L	-0.01	0.09	-0.17	0.866	0.982
AD	Endo	MT-ND4L	0.40	0.32	1.23	0.218	0.761
AD	IN_ADARB2	MT-ND4L	0.09	0.07	1.35	0.176	0.582
AD	IN_LAMP5_LHX6	MT-ND4L	0.07	0.07	1.02	0.308	0.795
AD	IN_LAMP5_RELN	MT-ND4L	0.12	0.06	1.89	0.0588	0.443
AD	IN_PVALB	MT-ND4L	0.06	0.05	1.23	0.219	0.664
AD	IN_PVALB_CHC	MT-ND4L	0.03	0.08	0.42	0.672	0.92
AD	IN_SST	MT-ND4L	0.03	0.05	0.54	0.588	0.901
AD	IN_VIP	MT-ND4L	0.07	0.05	1.30	0.194	0.502
AD	Micro	MT-ND4L	0.10	0.06	1.56	0.119	0.355
AD	OPC	MT-ND4L	0.09	0.05	1.64	0.1	0.468
AD	Oligo	MT-ND4L	0.04	0.04	0.98	0.329	0.575
AD	PC	MT-ND4L	0.80	0.33	2.44	0.0148	0.628
AD	Astro	MT-ND5	-0.03	0.05	-0.68	0.494	0.68
AD	EN_L2_3_IT	MT-ND5	-0.06	0.04	-1.29	0.196	0.459
AD	EN_L3_5_IT_1	MT-ND5	-0.11	0.06	-2.02	0.0434	0.222
AD	EN_L3_5_IT_2	MT-ND5	-0.08	0.05	-1.53	0.126	0.378
AD	EN_L3_5_IT_3	MT-ND5	-0.09	0.05	-1.78	0.0747	0.24
AD	EN_L5_6_NP	MT-ND5	-0.07	0.07	-1.01	0.313	0.805
AD	EN_L6B	MT-ND5	-0.03	0.07	-0.42	0.673	0.882
AD	EN_L6_CT	MT-ND5	0.02	0.06	0.35	0.723	0.915
AD	EN_L6_IT_1	MT-ND5	-0.15	0.07	-2.28	0.0229	0.285
AD	EN_L6_IT_2	MT-ND5	-0.01	0.07	-0.21	0.835	0.976
AD	Endo	MT-ND5	-0.29	0.30	-0.99	0.322	0.818
AD	IN_ADARB2	MT-ND5	-0.07	0.05	-1.37	0.171	0.575
AD	IN_LAMP5_LHX6	MT-ND5	-0.05	0.07	-0.70	0.487	0.886
AD	IN_LAMP5_RELN	MT-ND5	0.04	0.06	0.63	0.526	0.875
AD	IN_PVALB	MT-ND5	-0.05	0.05	-1.20	0.231	0.676
AD	IN_PVALB_CHC	MT-ND5	-0.03	0.06	-0.48	0.631	0.91
AD	IN_SST	MT-ND5	-0.06	0.05	-1.12	0.261	0.746
AD	IN_VIP	MT-ND5	-0.03	0.05	-0.74	0.46	0.745
AD	Micro	MT-ND5	-0.02	0.05	-0.40	0.69	0.874
AD	OPC	MT-ND5	-0.09	0.05	-1.86	0.0635	0.397
AD	Oligo	MT-ND5	-0.08	0.04	-1.83	0.0678	0.22
AD	PC	MT-ND5	0.21	0.34	0.60	0.546	0.965
AD	Astro	MT-ND6	-0.16	0.09	-1.75	0.08	0.214
AD	EN_L2_3_IT	MT-ND6	0.04	0.09	0.42	0.674	0.848
AD	EN_L3_5_IT_1	MT-ND6	-0.00	0.11	-0.03	0.977	0.993
AD	EN_L3_5_IT_2	MT-ND6	-0.03	0.10	-0.31	0.759	0.906
AD	EN_L3_5_IT_3	MT-ND6	0.01	0.10	0.06	0.949	0.978
AD	EN_L5_6_NP	MT-ND6	0.26	0.14	1.88	0.0597	0.533
AD	EN_L6B	MT-ND6	0.17	0.12	1.39	0.165	0.518
AD	EN_L6_CT	MT-ND6	0.17	0.11	1.45	0.146	0.48
AD	EN_L6_IT_1	MT-ND6	0.11	0.12	0.89	0.372	0.783
AD	EN_L6_IT_2	MT-ND6	0.06	0.14	0.43	0.67	0.944
AD	IN_ADARB2	MT-ND6	-0.14	0.10	-1.39	0.165	0.567
AD	IN_LAMP5_LHX6	MT-ND6	0.09	0.12	0.78	0.434	0.866
AD	IN_LAMP5_RELN	MT-ND6	0.04	0.11	0.38	0.703	0.929
AD	IN_PVALB	MT-ND6	-0.07	0.10	-0.68	0.494	0.854
AD	IN_PVALB_CHC	MT-ND6	0.05	0.12	0.41	0.684	0.924
AD	IN_SST	MT-ND6	-0.08	0.10	-0.75	0.453	0.855
AD	IN_VIP	MT-ND6	-0.09	0.10	-0.88	0.379	0.687
AD	Micro	MT-ND6	-0.03	0.10	-0.32	0.746	0.899
AD	OPC	MT-ND6	-0.03	0.10	-0.28	0.78	0.937
AD	Oligo	MT-ND6	-0.10	0.09	-1.15	0.25	0.488
AD	Astro	MT1E	0.18	0.09	1.98	0.0479	0.151
AD	EN_L2_3_IT	MT1E	0.23	0.10	2.30	0.0212	0.125
AD	Endo	MT1E	0.14	0.16	0.92	0.356	0.841
AD	OPC	MT1E	0.02	0.07	0.29	0.774	0.933
AD	Oligo	MT1E	-0.13	0.07	-1.74	0.0824	0.249
AD	Astro	MT1F	0.35	0.13	2.81	0.00502	0.0316
AD	Astro	MT1G	0.27	0.13	2.13	0.0332	0.118
AD	Oligo	MT1G	0.02	0.10	0.17	0.862	0.939
AD	Astro	MT1H	0.60	0.19	3.10	0.00191	0.0156
AD	Astro	MT1M	0.19	0.11	1.66	0.0965	0.241
AD	Endo	MT1M	0.19	0.17	1.11	0.267	0.792
AD	OPC	MT1M	0.12	0.09	1.24	0.216	0.626
AD	Oligo	MT1M	0.02	0.08	0.28	0.783	0.899
AD	Astro	MT2A	0.15	0.08	1.80	0.0715	0.198
AD	EN_L2_3_IT	MT2A	0.44	0.10	4.63	3.72e-06	0.000552
AD	EN_L3_5_IT_2	MT2A	0.10	0.11	0.99	0.322	0.612
AD	EN_L3_5_IT_3	MT2A	0.13	0.10	1.24	0.215	0.453
AD	EN_L6_IT_1	MT2A	0.19	0.40	0.47	0.64	0.905
AD	Endo	MT2A	0.25	0.14	1.79	0.0739	0.529
AD	IN_PVALB	MT2A	0.12	0.11	1.09	0.277	0.722
AD	IN_SST	MT2A	0.24	0.11	2.12	0.0337	0.37
AD	IN_VIP	MT2A	0.13	0.10	1.34	0.18	0.485
AD	Micro	MT2A	0.03	0.10	0.28	0.781	0.914
AD	OPC	MT2A	0.16	0.06	2.54	0.0112	0.199
AD	Oligo	MT2A	0.00	0.06	0.06	0.953	0.981
AD	PC	MT2A	0.27	0.14	1.86	0.0623	0.812
AD	Astro	MT3	-0.01	0.06	-0.09	0.93	0.965
AD	EN_L2_3_IT	MT3	0.19	0.04	4.22	2.44e-05	0.00201
AD	EN_L3_5_IT_1	MT3	0.06	0.06	0.91	0.361	0.662
AD	EN_L3_5_IT_2	MT3	0.07	0.05	1.45	0.146	0.409
AD	EN_L3_5_IT_3	MT3	0.07	0.05	1.39	0.165	0.387
AD	EN_L5_6_NP	MT3	0.04	0.09	0.48	0.63	0.93
AD	EN_L6B	MT3	0.23	0.09	2.62	0.00871	0.125
AD	EN_L6_CT	MT3	0.11	0.07	1.46	0.144	0.474
AD	EN_L6_IT_1	MT3	0.12	0.07	1.72	0.0852	0.485
AD	EN_L6_IT_2	MT3	0.26	0.09	2.70	0.00689	0.281
AD	Endo	MT3	-0.26	0.37	-0.71	0.477	0.891
AD	IN_ADARB2	MT3	0.14	0.08	1.91	0.0558	0.37
AD	IN_LAMP5_LHX6	MT3	0.13	0.09	1.46	0.144	0.657
AD	IN_LAMP5_RELN	MT3	0.06	0.07	0.85	0.395	0.819
AD	IN_PVALB	MT3	0.08	0.06	1.42	0.157	0.587
AD	IN_PVALB_CHC	MT3	0.27	0.09	2.94	0.00325	0.0851
AD	IN_SST	MT3	0.04	0.07	0.67	0.502	0.873
AD	IN_VIP	MT3	0.08	0.06	1.49	0.136	0.423
AD	Micro	MT3	-0.07	0.07	-1.11	0.268	0.556
AD	OPC	MT3	0.19	0.05	3.41	0.000646	0.0557
AD	Oligo	MT3	0.16	0.07	2.21	0.0271	0.124
AD	Astro	MTA1	-0.03	0.04	-0.73	0.466	0.657
AD	EN_L2_3_IT	MTA1	0.01	0.03	0.19	0.848	0.933
AD	EN_L3_5_IT_1	MTA1	0.00	0.06	0.01	0.994	0.998
AD	EN_L3_5_IT_2	MTA1	0.01	0.04	0.28	0.776	0.911
AD	EN_L3_5_IT_3	MTA1	-0.04	0.05	-0.91	0.362	0.605
AD	EN_L5_6_NP	MTA1	-0.04	0.08	-0.52	0.603	0.924
AD	EN_L6B	MTA1	-0.02	0.08	-0.28	0.778	0.923
AD	EN_L6_CT	MTA1	0.09	0.07	1.32	0.186	0.536
AD	EN_L6_IT_1	MTA1	-0.10	0.07	-1.49	0.135	0.576
AD	EN_L6_IT_2	MTA1	-0.06	0.10	-0.58	0.559	0.916
AD	IN_ADARB2	MTA1	0.02	0.06	0.25	0.803	0.94
AD	IN_LAMP5_LHX6	MTA1	-0.05	0.09	-0.58	0.564	0.914
AD	IN_LAMP5_RELN	MTA1	0.07	0.06	1.10	0.272	0.743
AD	IN_PVALB	MTA1	-0.07	0.05	-1.38	0.169	0.603
AD	IN_PVALB_CHC	MTA1	0.02	0.10	0.23	0.818	0.958
AD	IN_SST	MTA1	0.04	0.06	0.77	0.442	0.85
AD	IN_VIP	MTA1	-0.01	0.04	-0.24	0.81	0.928
AD	Micro	MTA1	-0.08	0.06	-1.31	0.19	0.463
AD	OPC	MTA1	-0.05	0.04	-1.14	0.255	0.666
AD	Oligo	MTA1	-0.04	0.04	-0.97	0.333	0.579
AD	Astro	MTA2	-0.09	0.06	-1.54	0.125	0.287
AD	EN_L2_3_IT	MTA2	0.02	0.06	0.35	0.73	0.876
AD	EN_L3_5_IT_2	MTA2	-0.03	0.08	-0.45	0.651	0.846
AD	EN_L3_5_IT_3	MTA2	-0.09	0.09	-1.08	0.28	0.526
AD	EN_L6_IT_1	MTA2	0.49	0.41	1.19	0.233	0.68
AD	IN_PVALB	MTA2	-0.02	0.08	-0.28	0.776	0.947
AD	IN_VIP	MTA2	-0.07	0.08	-0.91	0.361	0.674
AD	Micro	MTA2	0.02	0.08	0.21	0.835	0.938
AD	OPC	MTA2	-0.06	0.08	-0.79	0.429	0.785
AD	Oligo	MTA2	0.02	0.04	0.42	0.675	0.84
AD	Astro	MTA3	-0.03	0.02	-1.39	0.164	0.343
AD	EN_L2_3_IT	MTA3	0.02	0.03	0.83	0.407	0.672
AD	EN_L3_5_IT_1	MTA3	-0.02	0.03	-0.55	0.586	0.818
AD	EN_L3_5_IT_2	MTA3	0.01	0.03	0.43	0.668	0.856
AD	EN_L3_5_IT_3	MTA3	0.02	0.03	0.73	0.466	0.696
AD	EN_L5_6_NP	MTA3	-0.04	0.04	-0.93	0.354	0.83
AD	EN_L5_ET	MTA3	0.35	0.22	1.55	0.122	0.999
AD	EN_L6B	MTA3	-0.03	0.04	-0.88	0.381	0.726
AD	EN_L6_CT	MTA3	0.03	0.04	0.84	0.402	0.738
AD	EN_L6_IT_1	MTA3	0.00	0.04	0.02	0.98	0.998
AD	EN_L6_IT_2	MTA3	0.03	0.04	0.78	0.434	0.879
AD	Endo	MTA3	-0.09	0.09	-0.99	0.32	0.818
AD	IN_ADARB2	MTA3	-0.03	0.04	-0.83	0.405	0.771
AD	IN_LAMP5_LHX6	MTA3	0.04	0.04	1.06	0.291	0.783
AD	IN_LAMP5_RELN	MTA3	0.01	0.04	0.35	0.73	0.936
AD	IN_PVALB	MTA3	0.01	0.02	0.52	0.604	0.9
AD	IN_PVALB_CHC	MTA3	-0.07	0.05	-1.35	0.177	0.623
AD	IN_SST	MTA3	0.05	0.03	1.55	0.121	0.603
AD	IN_VIP	MTA3	0.05	0.02	1.87	0.0608	0.281
AD	Micro	MTA3	-0.02	0.03	-0.61	0.539	0.791
AD	OPC	MTA3	0.03	0.02	1.41	0.158	0.559
AD	Oligo	MTA3	0.02	0.02	1.00	0.316	0.561
AD	PC	MTA3	-0.22	0.08	-2.58	0.00982	0.573
AD	PVM	MTA3	-0.64	0.48	-1.34	0.179	0.765
AD	SMC	MTA3	-0.27	0.74	-0.37	0.713	0.995
AD	VLMC	MTA3	0.11	0.08	1.47	0.14	0.455
AD	Astro	MTARC2	0.06	0.05	1.20	0.229	0.423
AD	EN_L2_3_IT	MTARC2	-0.01	0.03	-0.33	0.744	0.883
AD	EN_L3_5_IT_1	MTARC2	0.05	0.05	1.05	0.296	0.602
AD	EN_L3_5_IT_2	MTARC2	0.05	0.04	1.41	0.157	0.428
AD	EN_L3_5_IT_3	MTARC2	0.09	0.04	2.48	0.0132	0.0772
AD	EN_L5_6_NP	MTARC2	0.05	0.07	0.76	0.449	0.869
AD	EN_L5_ET	MTARC2	0.48	0.47	1.04	0.3	0.999
AD	EN_L6B	MTARC2	0.15	0.08	1.96	0.0499	0.298
AD	EN_L6_CT	MTARC2	-0.02	0.06	-0.34	0.737	0.923
AD	EN_L6_IT_1	MTARC2	0.04	0.06	0.66	0.51	0.852
AD	EN_L6_IT_2	MTARC2	0.10	0.07	1.35	0.176	0.71
AD	Endo	MTARC2	0.10	0.25	0.39	0.694	0.956
AD	IN_ADARB2	MTARC2	0.03	0.08	0.35	0.724	0.909
AD	IN_LAMP5_LHX6	MTARC2	0.17	0.09	1.81	0.0705	0.522
AD	IN_PVALB	MTARC2	0.10	0.04	2.24	0.0248	0.264
AD	IN_PVALB_CHC	MTARC2	0.28	0.42	0.66	0.507	0.86
AD	IN_SST	MTARC2	0.00	0.07	0.05	0.964	0.994
AD	IN_VIP	MTARC2	0.11	0.05	2.16	0.0311	0.199
AD	OPC	MTARC2	0.02	0.05	0.36	0.716	0.913
AD	Oligo	MTARC2	0.01	0.07	0.11	0.916	0.966
AD	PC	MTARC2	-0.01	0.30	-0.02	0.985	0.998
AD	Astro	MTBP	-0.07	0.05	-1.40	0.163	0.342
AD	EN_L2_3_IT	MTBP	-0.09	0.04	-2.15	0.0317	0.159
AD	EN_L3_5_IT_1	MTBP	-0.01	0.06	-0.23	0.817	0.932
AD	EN_L3_5_IT_2	MTBP	0.01	0.04	0.15	0.878	0.954
AD	EN_L3_5_IT_3	MTBP	0.04	0.04	0.88	0.378	0.621
AD	EN_L5_6_NP	MTBP	-0.16	0.09	-1.74	0.0816	0.579
AD	EN_L6B	MTBP	-0.05	0.09	-0.63	0.531	0.82
AD	EN_L6_CT	MTBP	0.02	0.07	0.33	0.743	0.926
AD	EN_L6_IT_1	MTBP	-0.05	0.07	-0.75	0.453	0.826
AD	EN_L6_IT_2	MTBP	0.03	0.07	0.42	0.674	0.946
AD	IN_ADARB2	MTBP	0.16	0.07	2.27	0.0229	0.259
AD	IN_LAMP5_LHX6	MTBP	0.01	0.09	0.12	0.907	0.987
AD	IN_LAMP5_RELN	MTBP	-0.19	0.08	-2.55	0.0109	0.201
AD	IN_PVALB	MTBP	-0.08	0.06	-1.50	0.135	0.553
AD	IN_PVALB_CHC	MTBP	-0.11	0.11	-1.03	0.301	0.742
AD	IN_SST	MTBP	-0.03	0.07	-0.40	0.686	0.933
AD	IN_VIP	MTBP	0.01	0.06	0.19	0.852	0.945
AD	Micro	MTBP	-0.08	0.08	-0.99	0.321	0.611
AD	OPC	MTBP	-0.23	0.06	-3.61	0.000311	0.0407
AD	Oligo	MTBP	-0.03	0.04	-0.82	0.409	0.649
AD	PC	MTBP	-0.06	0.35	-0.17	0.862	0.99
AD	Astro	MTCH1	-0.05	0.04	-1.13	0.257	0.458
AD	EN_L2_3_IT	MTCH1	0.09	0.04	2.41	0.0158	0.107
AD	EN_L3_5_IT_1	MTCH1	0.14	0.05	2.86	0.00425	0.0572
AD	EN_L3_5_IT_2	MTCH1	0.11	0.04	2.59	0.00947	0.0782
AD	EN_L3_5_IT_3	MTCH1	0.08	0.04	2.06	0.0391	0.158
AD	EN_L5_6_NP	MTCH1	0.04	0.06	0.70	0.482	0.881
AD	EN_L5_ET	MTCH1	0.15	0.35	0.42	0.672	0.999
AD	EN_L6B	MTCH1	0.14	0.06	2.52	0.0119	0.146
AD	EN_L6_CT	MTCH1	0.10	0.06	1.78	0.075	0.346
AD	EN_L6_IT_1	MTCH1	0.07	0.06	1.19	0.234	0.682
AD	EN_L6_IT_2	MTCH1	0.01	0.06	0.22	0.83	0.975
AD	Endo	MTCH1	0.08	0.08	0.97	0.33	0.825
AD	IN_ADARB2	MTCH1	0.02	0.05	0.44	0.663	0.891
AD	IN_LAMP5_LHX6	MTCH1	0.05	0.06	0.93	0.351	0.82
AD	IN_LAMP5_RELN	MTCH1	-0.00	0.05	-0.03	0.975	0.995
AD	IN_PVALB	MTCH1	-0.04	0.04	-0.86	0.392	0.805
AD	IN_PVALB_CHC	MTCH1	0.06	0.07	0.94	0.348	0.774
AD	IN_SST	MTCH1	0.02	0.05	0.47	0.639	0.918
AD	IN_VIP	MTCH1	0.03	0.04	0.93	0.35	0.664
AD	Micro	MTCH1	-0.20	0.05	-4.09	4.26e-05	0.00127
AD	OPC	MTCH1	-0.05	0.04	-1.40	0.16	0.56
AD	Oligo	MTCH1	-0.05	0.03	-1.71	0.0868	0.257
AD	PC	MTCH1	0.03	0.10	0.34	0.733	0.988
AD	PVM	MTCH1	-0.17	0.14	-1.21	0.225	0.788
AD	VLMC	MTCH1	0.03	0.10	0.29	0.771	0.922
AD	Astro	MTCH2	-0.04	0.03	-1.31	0.19	0.378
AD	EN_L2_3_IT	MTCH2	-0.02	0.03	-0.77	0.442	0.698
AD	EN_L3_5_IT_1	MTCH2	0.01	0.05	0.12	0.902	0.961
AD	EN_L3_5_IT_2	MTCH2	-0.04	0.04	-1.15	0.251	0.542
AD	EN_L3_5_IT_3	MTCH2	-0.03	0.04	-0.94	0.345	0.591
AD	EN_L5_6_NP	MTCH2	-0.03	0.06	-0.55	0.582	0.918
AD	EN_L5_ET	MTCH2	-0.19	0.44	-0.43	0.668	0.999
AD	EN_L6B	MTCH2	-0.07	0.05	-1.25	0.212	0.578
AD	EN_L6_CT	MTCH2	-0.10	0.05	-1.91	0.0556	0.298
AD	EN_L6_IT_1	MTCH2	-0.08	0.05	-1.49	0.136	0.578
AD	EN_L6_IT_2	MTCH2	0.02	0.06	0.32	0.748	0.957
AD	Endo	MTCH2	-0.32	0.28	-1.16	0.245	0.784
AD	IN_ADARB2	MTCH2	-0.03	0.05	-0.53	0.595	0.866
AD	IN_LAMP5_LHX6	MTCH2	-0.09	0.06	-1.43	0.154	0.672
AD	IN_LAMP5_RELN	MTCH2	-0.04	0.05	-0.82	0.41	0.827
AD	IN_PVALB	MTCH2	-0.00	0.04	-0.12	0.908	0.98
AD	IN_PVALB_CHC	MTCH2	-0.03	0.06	-0.59	0.555	0.88
AD	IN_SST	MTCH2	-0.03	0.05	-0.64	0.523	0.879
AD	IN_VIP	MTCH2	0.01	0.03	0.24	0.812	0.929
AD	Micro	MTCH2	0.02	0.04	0.43	0.666	0.863
AD	OPC	MTCH2	-0.09	0.04	-2.37	0.0176	0.242
AD	Oligo	MTCH2	-0.05	0.03	-1.69	0.0914	0.265
AD	PC	MTCH2	0.13	0.33	0.41	0.685	0.985
AD	Astro	MTCL1	-0.00	0.06	-0.00	1	1
AD	EN_L2_3_IT	MTCL1	-0.01	0.03	-0.39	0.7	0.862
AD	EN_L3_5_IT_1	MTCL1	-0.01	0.04	-0.15	0.882	0.953
AD	EN_L3_5_IT_2	MTCL1	-0.07	0.04	-1.84	0.0658	0.263
AD	EN_L3_5_IT_3	MTCL1	-0.06	0.04	-1.53	0.126	0.328
AD	EN_L5_6_NP	MTCL1	-0.02	0.08	-0.27	0.79	0.965
AD	EN_L5_ET	MTCL1	-0.34	0.29	-1.19	0.233	0.999
AD	EN_L6B	MTCL1	-0.02	0.06	-0.34	0.731	0.907
AD	EN_L6_CT	MTCL1	-0.04	0.06	-0.58	0.561	0.841
AD	EN_L6_IT_1	MTCL1	0.05	0.05	1.00	0.318	0.75
AD	EN_L6_IT_2	MTCL1	-0.01	0.05	-0.22	0.824	0.975
AD	IN_ADARB2	MTCL1	0.02	0.04	0.52	0.603	0.87
AD	IN_LAMP5_LHX6	MTCL1	0.09	0.05	1.71	0.0875	0.56
AD	IN_LAMP5_RELN	MTCL1	0.05	0.05	0.92	0.356	0.798
AD	IN_PVALB	MTCL1	0.02	0.03	0.56	0.574	0.888
AD	IN_PVALB_CHC	MTCL1	0.06	0.05	1.19	0.235	0.686
AD	IN_SST	MTCL1	0.00	0.04	0.06	0.956	0.993
AD	IN_VIP	MTCL1	0.01	0.03	0.38	0.704	0.881
AD	Micro	MTCL1	0.22	0.10	2.30	0.0213	0.125
AD	OPC	MTCL1	0.02	0.03	0.56	0.578	0.86
AD	Oligo	MTCL1	0.06	0.05	1.38	0.167	0.385
AD	Astro	MTCP1	-0.14	0.08	-1.66	0.0968	0.242
AD	EN_L2_3_IT	MTCP1	-0.15	0.09	-1.68	0.0934	0.306
AD	EN_L3_5_IT_1	MTCP1	-0.09	0.09	-0.91	0.365	0.664
AD	EN_L3_5_IT_2	MTCP1	-0.12	0.09	-1.36	0.172	0.45
AD	EN_L3_5_IT_3	MTCP1	-0.17	0.09	-1.82	0.0686	0.228
AD	EN_L5_6_NP	MTCP1	-0.02	0.12	-0.20	0.843	0.974
AD	EN_L5_ET	MTCP1	-1.13	0.51	-2.24	0.0249	0.91
AD	EN_L6B	MTCP1	0.07	0.12	0.58	0.56	0.835
AD	EN_L6_CT	MTCP1	-0.06	0.11	-0.54	0.589	0.859
AD	EN_L6_IT_1	MTCP1	0.05	0.11	0.47	0.637	0.904
AD	EN_L6_IT_2	MTCP1	-0.05	0.13	-0.36	0.718	0.95
AD	IN_ADARB2	MTCP1	-0.15	0.10	-1.56	0.118	0.501
AD	IN_LAMP5_LHX6	MTCP1	-0.03	0.11	-0.30	0.767	0.965
AD	IN_LAMP5_RELN	MTCP1	-0.18	0.10	-1.80	0.0713	0.484
AD	IN_PVALB	MTCP1	-0.14	0.09	-1.54	0.124	0.534
AD	IN_PVALB_CHC	MTCP1	0.07	0.11	0.62	0.533	0.869
AD	IN_SST	MTCP1	-0.07	0.10	-0.72	0.47	0.863
AD	IN_VIP	MTCP1	-0.23	0.09	-2.53	0.0114	0.114
AD	Micro	MTCP1	-0.03	0.10	-0.34	0.73	0.892
AD	OPC	MTCP1	-0.12	0.08	-1.45	0.146	0.541
AD	Oligo	MTCP1	-0.10	0.08	-1.31	0.191	0.416
AD	PC	MTCP1	-0.87	0.51	-1.68	0.0927	0.846
AD	Adaptive	MTDH	-0.14	0.15	-0.91	0.364	0.904
AD	Astro	MTDH	-0.01	0.02	-0.29	0.77	0.877
AD	EN_L2_3_IT	MTDH	0.02	0.02	1.18	0.237	0.509
AD	EN_L3_5_IT_1	MTDH	-0.02	0.03	-0.58	0.565	0.807
AD	EN_L3_5_IT_2	MTDH	0.00	0.02	0.16	0.87	0.951
AD	EN_L3_5_IT_3	MTDH	0.04	0.02	1.87	0.0611	0.211
AD	EN_L5_6_NP	MTDH	-0.04	0.04	-1.18	0.239	0.75
AD	EN_L5_ET	MTDH	-0.19	0.27	-0.70	0.483	0.999
AD	EN_L6B	MTDH	-0.01	0.04	-0.21	0.832	0.946
AD	EN_L6_CT	MTDH	0.02	0.03	0.75	0.455	0.776
AD	EN_L6_IT_1	MTDH	0.02	0.03	0.52	0.605	0.891
AD	EN_L6_IT_2	MTDH	0.02	0.04	0.62	0.538	0.909
AD	Endo	MTDH	-0.03	0.07	-0.40	0.689	0.956
AD	IN_ADARB2	MTDH	0.01	0.03	0.18	0.859	0.959
AD	IN_LAMP5_LHX6	MTDH	0.03	0.04	0.89	0.375	0.836
AD	IN_LAMP5_RELN	MTDH	-0.00	0.03	-0.05	0.96	0.992
AD	IN_PVALB	MTDH	0.02	0.02	1.08	0.281	0.726
AD	IN_PVALB_CHC	MTDH	0.02	0.04	0.48	0.635	0.91
AD	IN_SST	MTDH	0.06	0.03	2.27	0.0233	0.32
AD	IN_VIP	MTDH	0.00	0.02	0.13	0.894	0.962
AD	Micro	MTDH	0.05	0.03	1.95	0.0515	0.216
AD	OPC	MTDH	0.01	0.02	0.40	0.688	0.903
AD	Oligo	MTDH	0.02	0.02	0.88	0.377	0.621
AD	PC	MTDH	-0.12	0.06	-1.95	0.0514	0.791
AD	PVM	MTDH	0.05	0.10	0.47	0.639	0.926
AD	SMC	MTDH	0.21	0.16	1.31	0.191	0.995
AD	VLMC	MTDH	-0.01	0.08	-0.07	0.943	0.983
AD	Astro	MTERF1	-0.04	0.05	-0.84	0.4	0.599
AD	EN_L2_3_IT	MTERF1	-0.02	0.05	-0.36	0.721	0.873
AD	EN_L3_5_IT_1	MTERF1	0.03	0.06	0.47	0.641	0.846
AD	EN_L3_5_IT_2	MTERF1	0.07	0.06	1.13	0.259	0.55
AD	EN_L3_5_IT_3	MTERF1	-0.02	0.06	-0.28	0.776	0.896
AD	EN_L5_6_NP	MTERF1	-0.00	0.07	-0.04	0.969	0.996
AD	EN_L5_ET	MTERF1	-0.75	0.30	-2.51	0.0121	0.812
AD	EN_L6B	MTERF1	-0.10	0.07	-1.39	0.164	0.516
AD	EN_L6_CT	MTERF1	-0.04	0.06	-0.62	0.537	0.829
AD	EN_L6_IT_1	MTERF1	-0.07	0.07	-1.11	0.268	0.713
AD	EN_L6_IT_2	MTERF1	-0.01	0.08	-0.18	0.858	0.981
AD	Endo	MTERF1	-0.23	0.32	-0.70	0.481	0.892
AD	IN_ADARB2	MTERF1	-0.03	0.07	-0.35	0.727	0.909
AD	IN_LAMP5_LHX6	MTERF1	-0.06	0.09	-0.67	0.502	0.891
AD	IN_LAMP5_RELN	MTERF1	0.04	0.08	0.47	0.641	0.913
AD	IN_PVALB	MTERF1	-0.01	0.06	-0.24	0.808	0.956
AD	IN_PVALB_CHC	MTERF1	-0.19	0.08	-2.36	0.0184	0.235
AD	IN_SST	MTERF1	-0.01	0.07	-0.22	0.825	0.967
AD	IN_VIP	MTERF1	0.02	0.06	0.35	0.725	0.893
AD	Micro	MTERF1	-0.12	0.06	-2.01	0.0443	0.198
AD	OPC	MTERF1	-0.02	0.04	-0.47	0.637	0.884
AD	Oligo	MTERF1	-0.01	0.03	-0.33	0.738	0.877
AD	PC	MTERF1	-0.05	0.34	-0.15	0.879	0.99
AD	VLMC	MTERF1	-0.07	0.12	-0.55	0.58	0.836
AD	Astro	MTERF2	0.02	0.03	0.59	0.557	0.731
AD	EN_L2_3_IT	MTERF2	-0.00	0.04	-0.01	0.988	0.994
AD	EN_L3_5_IT_1	MTERF2	0.02	0.06	0.30	0.765	0.907
AD	EN_L3_5_IT_2	MTERF2	0.08	0.04	1.81	0.0702	0.273
AD	EN_L3_5_IT_3	MTERF2	0.07	0.05	1.50	0.134	0.341
AD	EN_L5_6_NP	MTERF2	-0.06	0.07	-0.87	0.386	0.841
AD	EN_L6B	MTERF2	-0.06	0.07	-0.90	0.367	0.717
AD	EN_L6_CT	MTERF2	0.02	0.06	0.25	0.804	0.947
AD	EN_L6_IT_1	MTERF2	-0.02	0.06	-0.30	0.765	0.944
AD	EN_L6_IT_2	MTERF2	0.11	0.08	1.41	0.159	0.691
AD	IN_ADARB2	MTERF2	-0.00	0.06	-0.01	0.996	0.999
AD	IN_LAMP5_LHX6	MTERF2	0.02	0.08	0.24	0.811	0.968
AD	IN_LAMP5_RELN	MTERF2	0.06	0.06	1.09	0.277	0.745
AD	IN_PVALB	MTERF2	0.02	0.04	0.56	0.574	0.888
AD	IN_PVALB_CHC	MTERF2	0.05	0.07	0.73	0.465	0.836
AD	IN_SST	MTERF2	-0.00	0.05	-0.06	0.951	0.992
AD	IN_VIP	MTERF2	0.04	0.04	1.20	0.231	0.544
AD	Micro	MTERF2	-0.01	0.07	-0.15	0.882	0.96
AD	OPC	MTERF2	-0.02	0.04	-0.41	0.685	0.903
AD	Oligo	MTERF2	-0.05	0.03	-1.71	0.0879	0.259
AD	Astro	MTERF3	-0.04	0.04	-0.81	0.416	0.614
AD	EN_L2_3_IT	MTERF3	0.02	0.04	0.59	0.552	0.777
AD	EN_L3_5_IT_1	MTERF3	-0.03	0.07	-0.47	0.639	0.845
AD	EN_L3_5_IT_2	MTERF3	-0.00	0.05	-0.06	0.951	0.982
AD	EN_L3_5_IT_3	MTERF3	-0.02	0.05	-0.33	0.744	0.877
AD	EN_L5_6_NP	MTERF3	-0.08	0.09	-0.87	0.385	0.841
AD	EN_L6B	MTERF3	0.17	0.09	2.01	0.0443	0.282
AD	EN_L6_CT	MTERF3	-0.05	0.08	-0.61	0.539	0.831
AD	EN_L6_IT_1	MTERF3	0.06	0.07	0.78	0.436	0.82
AD	EN_L6_IT_2	MTERF3	-0.13	0.09	-1.39	0.165	0.697
AD	IN_ADARB2	MTERF3	-0.06	0.07	-0.82	0.413	0.776
AD	IN_LAMP5_LHX6	MTERF3	-0.02	0.09	-0.28	0.783	0.967
AD	IN_LAMP5_RELN	MTERF3	0.06	0.08	0.72	0.47	0.848
AD	IN_PVALB	MTERF3	0.00	0.05	0.01	0.993	0.999
AD	IN_PVALB_CHC	MTERF3	-0.12	0.09	-1.27	0.204	0.657
AD	IN_SST	MTERF3	-0.05	0.07	-0.73	0.468	0.861
AD	IN_VIP	MTERF3	0.02	0.05	0.43	0.665	0.863
AD	Micro	MTERF3	-0.09	0.06	-1.57	0.117	0.349
AD	OPC	MTERF3	-0.07	0.05	-1.32	0.185	0.59
AD	Oligo	MTERF3	-0.05	0.03	-1.53	0.127	0.324
AD	Astro	MTERF4	0.01	0.03	0.21	0.831	0.913
AD	EN_L2_3_IT	MTERF4	-0.02	0.03	-0.75	0.451	0.705
AD	EN_L3_5_IT_1	MTERF4	-0.04	0.04	-0.88	0.378	0.677
AD	EN_L3_5_IT_2	MTERF4	0.01	0.04	0.32	0.751	0.901
AD	EN_L3_5_IT_3	MTERF4	0.04	0.03	1.13	0.258	0.503
AD	EN_L5_6_NP	MTERF4	-0.12	0.06	-2.13	0.0333	0.446
AD	EN_L5_ET	MTERF4	0.32	0.40	0.82	0.414	0.999
AD	EN_L6B	MTERF4	-0.07	0.06	-1.30	0.195	0.554
AD	EN_L6_CT	MTERF4	-0.07	0.05	-1.49	0.137	0.465
AD	EN_L6_IT_1	MTERF4	0.00	0.06	0.02	0.987	0.998
AD	EN_L6_IT_2	MTERF4	0.03	0.06	0.46	0.647	0.937
AD	Endo	MTERF4	-0.30	0.23	-1.30	0.193	0.733
AD	IN_ADARB2	MTERF4	-0.02	0.05	-0.38	0.701	0.902
AD	IN_LAMP5_LHX6	MTERF4	-0.04	0.06	-0.63	0.528	0.902
AD	IN_LAMP5_RELN	MTERF4	-0.03	0.05	-0.58	0.563	0.888
AD	IN_PVALB	MTERF4	0.00	0.04	0.02	0.985	0.996
AD	IN_PVALB_CHC	MTERF4	-0.11	0.06	-1.71	0.0868	0.463
AD	IN_SST	MTERF4	-0.01	0.04	-0.20	0.845	0.972
AD	IN_VIP	MTERF4	-0.03	0.03	-0.75	0.452	0.74
AD	Micro	MTERF4	0.01	0.05	0.13	0.897	0.965
AD	OPC	MTERF4	0.03	0.03	0.82	0.411	0.776
AD	Oligo	MTERF4	0.04	0.02	1.90	0.0578	0.199
AD	PC	MTERF4	0.45	0.34	1.30	0.194	0.898
AD	VLMC	MTERF4	0.06	0.12	0.50	0.62	0.855
AD	Astro	MTF1	0.03	0.04	0.97	0.331	0.535
AD	EN_L2_3_IT	MTF1	0.03	0.03	0.85	0.395	0.662
AD	EN_L3_5_IT_1	MTF1	-0.04	0.06	-0.63	0.531	0.788
AD	EN_L3_5_IT_2	MTF1	-0.01	0.04	-0.18	0.86	0.947
AD	EN_L3_5_IT_3	MTF1	0.05	0.04	1.17	0.24	0.484
AD	EN_L5_6_NP	MTF1	0.01	0.08	0.09	0.93	0.992
AD	EN_L6B	MTF1	-0.00	0.07	-0.01	0.994	0.998
AD	EN_L6_CT	MTF1	0.08	0.07	1.15	0.248	0.612
AD	EN_L6_IT_1	MTF1	-0.11	0.06	-1.77	0.0769	0.467
AD	EN_L6_IT_2	MTF1	-0.03	0.08	-0.39	0.697	0.95
AD	IN_ADARB2	MTF1	0.02	0.06	0.26	0.795	0.937
AD	IN_LAMP5_LHX6	MTF1	0.04	0.07	0.56	0.576	0.921
AD	IN_LAMP5_RELN	MTF1	-0.04	0.06	-0.56	0.579	0.892
AD	IN_PVALB	MTF1	0.01	0.05	0.13	0.893	0.977
AD	IN_PVALB_CHC	MTF1	-0.04	0.09	-0.50	0.619	0.906
AD	IN_SST	MTF1	0.00	0.06	0.06	0.949	0.992
AD	IN_VIP	MTF1	0.07	0.04	1.60	0.109	0.381
AD	Micro	MTF1	-0.01	0.06	-0.22	0.825	0.934
AD	OPC	MTF1	-0.02	0.05	-0.29	0.772	0.933
AD	Oligo	MTF1	-0.05	0.03	-1.92	0.0549	0.192
AD	Adaptive	MTF2	-0.12	0.18	-0.65	0.514	0.951
AD	Astro	MTF2	-0.15	0.03	-4.34	1.43e-05	0.000426
AD	EN_L2_3_IT	MTF2	-0.04	0.03	-1.43	0.152	0.398
AD	EN_L3_5_IT_1	MTF2	0.01	0.04	0.18	0.857	0.944
AD	EN_L3_5_IT_2	MTF2	-0.02	0.03	-0.71	0.481	0.742
AD	EN_L3_5_IT_3	MTF2	-0.04	0.03	-1.33	0.183	0.413
AD	EN_L5_6_NP	MTF2	-0.05	0.05	-0.94	0.345	0.825
AD	EN_L5_ET	MTF2	0.08	0.28	0.28	0.783	0.999
AD	EN_L6B	MTF2	-0.06	0.05	-1.24	0.213	0.579
AD	EN_L6_CT	MTF2	-0.06	0.04	-1.43	0.151	0.488
AD	EN_L6_IT_1	MTF2	-0.03	0.04	-0.67	0.5	0.848
AD	EN_L6_IT_2	MTF2	-0.02	0.05	-0.38	0.702	0.95
AD	Endo	MTF2	-0.08	0.09	-0.88	0.378	0.85
AD	IN_ADARB2	MTF2	-0.02	0.04	-0.58	0.561	0.851
AD	IN_LAMP5_LHX6	MTF2	0.02	0.05	0.38	0.708	0.951
AD	IN_LAMP5_RELN	MTF2	0.04	0.04	0.88	0.381	0.81
AD	IN_PVALB	MTF2	0.01	0.03	0.27	0.787	0.951
AD	IN_PVALB_CHC	MTF2	0.03	0.05	0.59	0.557	0.881
AD	IN_SST	MTF2	0.02	0.04	0.58	0.563	0.893
AD	IN_VIP	MTF2	0.01	0.03	0.31	0.76	0.908
AD	Micro	MTF2	0.06	0.03	1.87	0.0619	0.242
AD	OPC	MTF2	-0.03	0.03	-0.90	0.37	0.753
AD	Oligo	MTF2	-0.02	0.02	-0.67	0.504	0.727
AD	PC	MTF2	0.14	0.09	1.51	0.132	0.872
AD	PVM	MTF2	-0.01	0.11	-0.05	0.958	0.996
AD	VLMC	MTF2	0.14	0.09	1.51	0.13	0.443
AD	Astro	MTFMT	-0.10	0.04	-2.45	0.0142	0.0668
AD	EN_L2_3_IT	MTFMT	-0.11	0.03	-3.49	0.000479	0.0132
AD	EN_L3_5_IT_1	MTFMT	-0.07	0.05	-1.41	0.16	0.446
AD	EN_L3_5_IT_2	MTFMT	-0.09	0.04	-2.26	0.024	0.142
AD	EN_L3_5_IT_3	MTFMT	-0.15	0.04	-3.51	0.000447	0.0071
AD	EN_L5_6_NP	MTFMT	-0.22	0.07	-3.34	0.000847	0.117
AD	EN_L5_ET	MTFMT	-0.18	0.34	-0.54	0.586	0.999
AD	EN_L6B	MTFMT	-0.10	0.06	-1.63	0.104	0.419
AD	EN_L6_CT	MTFMT	-0.15	0.06	-2.50	0.0126	0.127
AD	EN_L6_IT_1	MTFMT	-0.11	0.05	-1.97	0.049	0.394
AD	EN_L6_IT_2	MTFMT	-0.02	0.07	-0.26	0.793	0.968
AD	Endo	MTFMT	-0.13	0.34	-0.39	0.693	0.956
AD	IN_ADARB2	MTFMT	-0.14	0.05	-2.55	0.0108	0.187
AD	IN_LAMP5_LHX6	MTFMT	-0.14	0.07	-2.07	0.0387	0.41
AD	IN_LAMP5_RELN	MTFMT	-0.07	0.06	-1.20	0.229	0.702
AD	IN_PVALB	MTFMT	-0.09	0.04	-2.41	0.0158	0.213
AD	IN_PVALB_CHC	MTFMT	-0.12	0.07	-1.84	0.0653	0.414
AD	IN_SST	MTFMT	-0.09	0.04	-2.01	0.0446	0.413
AD	IN_VIP	MTFMT	-0.09	0.04	-2.30	0.0212	0.161
AD	Micro	MTFMT	-0.06	0.05	-1.16	0.248	0.535
AD	OPC	MTFMT	-0.08	0.04	-1.99	0.0462	0.353
AD	Oligo	MTFMT	-0.03	0.04	-0.71	0.479	0.709
AD	Adaptive	MTFR1	-0.03	0.17	-0.17	0.864	0.987
AD	Astro	MTFR1	0.15	0.04	3.52	0.000436	0.00543
AD	EN_L2_3_IT	MTFR1	-0.04	0.05	-0.82	0.411	0.674
AD	EN_L3_5_IT_1	MTFR1	0.06	0.06	1.05	0.296	0.602
AD	EN_L3_5_IT_2	MTFR1	-0.06	0.05	-1.12	0.262	0.552
AD	EN_L3_5_IT_3	MTFR1	-0.01	0.05	-0.21	0.831	0.922
AD	EN_L5_6_NP	MTFR1	-0.13	0.08	-1.49	0.136	0.666
AD	EN_L5_ET	MTFR1	0.71	0.39	1.83	0.0666	0.999
AD	EN_L6B	MTFR1	0.08	0.08	1.01	0.311	0.673
AD	EN_L6_CT	MTFR1	-0.05	0.08	-0.59	0.553	0.838
AD	EN_L6_IT_1	MTFR1	-0.03	0.07	-0.44	0.663	0.913
AD	EN_L6_IT_2	MTFR1	-0.05	0.11	-0.48	0.632	0.937
AD	Endo	MTFR1	0.14	0.27	0.51	0.612	0.943
AD	IN_ADARB2	MTFR1	-0.02	0.06	-0.33	0.742	0.915
AD	IN_LAMP5_LHX6	MTFR1	0.23	0.07	3.16	0.0016	0.0919
AD	IN_LAMP5_RELN	MTFR1	0.00	0.06	0.07	0.943	0.988
AD	IN_PVALB	MTFR1	0.01	0.04	0.12	0.901	0.979
AD	IN_PVALB_CHC	MTFR1	0.06	0.08	0.75	0.455	0.831
AD	IN_SST	MTFR1	-0.02	0.06	-0.35	0.729	0.946
AD	IN_VIP	MTFR1	-0.01	0.04	-0.23	0.821	0.931
AD	Micro	MTFR1	0.13	0.05	2.45	0.0141	0.0953
AD	OPC	MTFR1	0.00	0.04	0.14	0.891	0.972
AD	Oligo	MTFR1	0.00	0.03	0.08	0.933	0.973
AD	PC	MTFR1	0.08	0.11	0.70	0.486	0.955
AD	PVM	MTFR1	-0.03	0.14	-0.22	0.823	0.968
AD	VLMC	MTFR1	0.27	0.13	2.08	0.0372	0.261
AD	Astro	MTFR1L	-0.10	0.04	-2.45	0.0141	0.0665
AD	EN_L2_3_IT	MTFR1L	-0.02	0.04	-0.66	0.511	0.75
AD	EN_L3_5_IT_1	MTFR1L	-0.03	0.07	-0.47	0.639	0.845
AD	EN_L3_5_IT_2	MTFR1L	-0.03	0.04	-0.80	0.426	0.698
AD	EN_L3_5_IT_3	MTFR1L	-0.05	0.05	-1.03	0.305	0.552
AD	EN_L5_6_NP	MTFR1L	-0.15	0.09	-1.64	0.101	0.615
AD	EN_L6B	MTFR1L	-0.08	0.08	-0.95	0.341	0.698
AD	EN_L6_CT	MTFR1L	-0.07	0.07	-1.04	0.298	0.662
AD	EN_L6_IT_1	MTFR1L	0.06	0.07	0.86	0.388	0.79
AD	EN_L6_IT_2	MTFR1L	-0.03	0.08	-0.38	0.704	0.95
AD	IN_ADARB2	MTFR1L	0.03	0.07	0.48	0.633	0.88
AD	IN_LAMP5_LHX6	MTFR1L	-0.01	0.08	-0.12	0.904	0.987
AD	IN_LAMP5_RELN	MTFR1L	-0.10	0.07	-1.43	0.154	0.626
AD	IN_PVALB	MTFR1L	-0.07	0.04	-1.55	0.121	0.527
AD	IN_PVALB_CHC	MTFR1L	-0.17	0.09	-1.84	0.0658	0.416
AD	IN_SST	MTFR1L	-0.06	0.06	-1.02	0.31	0.784
AD	IN_VIP	MTFR1L	-0.04	0.04	-0.85	0.394	0.699
AD	Micro	MTFR1L	0.03	0.06	0.44	0.664	0.863
AD	OPC	MTFR1L	-0.05	0.05	-1.03	0.304	0.7
AD	Oligo	MTFR1L	-0.06	0.03	-1.86	0.063	0.21
AD	Astro	MTG1	0.13	0.08	1.62	0.106	0.257
AD	EN_L2_3_IT	MTG1	-0.10	0.07	-1.44	0.149	0.394
AD	EN_L3_5_IT_2	MTG1	-0.02	0.08	-0.27	0.786	0.915
AD	EN_L3_5_IT_3	MTG1	-0.07	0.08	-0.90	0.37	0.613
AD	EN_L6_IT_1	MTG1	-0.29	0.32	-0.89	0.373	0.783
AD	IN_PVALB	MTG1	-0.13	0.08	-1.64	0.101	0.496
AD	IN_SST	MTG1	0.11	0.10	1.14	0.256	0.74
AD	IN_VIP	MTG1	-0.00	0.09	-0.04	0.969	0.988
AD	Micro	MTG1	-0.45	0.43	-1.03	0.304	0.595
AD	OPC	MTG1	0.01	0.07	0.19	0.848	0.958
AD	Oligo	MTG1	0.03	0.05	0.69	0.491	0.717
AD	Astro	MTG2	-0.03	0.04	-0.75	0.455	0.649
AD	EN_L2_3_IT	MTG2	-0.02	0.04	-0.47	0.635	0.825
AD	EN_L3_5_IT_1	MTG2	-0.04	0.05	-0.73	0.464	0.743
AD	EN_L3_5_IT_2	MTG2	-0.05	0.05	-1.14	0.254	0.545
AD	EN_L3_5_IT_3	MTG2	-0.05	0.05	-0.98	0.328	0.575
AD	EN_L5_6_NP	MTG2	0.03	0.07	0.38	0.706	0.951
AD	EN_L5_ET	MTG2	-0.36	0.42	-0.86	0.389	0.999
AD	EN_L6B	MTG2	-0.10	0.07	-1.41	0.159	0.511
AD	EN_L6_CT	MTG2	-0.03	0.07	-0.44	0.656	0.887
AD	EN_L6_IT_1	MTG2	-0.06	0.06	-0.87	0.382	0.789
AD	EN_L6_IT_2	MTG2	-0.01	0.08	-0.09	0.929	0.988
AD	IN_ADARB2	MTG2	-0.05	0.06	-0.81	0.419	0.781
AD	IN_LAMP5_LHX6	MTG2	-0.06	0.08	-0.72	0.472	0.884
AD	IN_LAMP5_RELN	MTG2	-0.06	0.06	-0.95	0.344	0.793
AD	IN_PVALB	MTG2	-0.01	0.04	-0.18	0.854	0.968
AD	IN_PVALB_CHC	MTG2	-0.05	0.08	-0.68	0.499	0.856
AD	IN_SST	MTG2	-0.06	0.05	-1.11	0.269	0.752
AD	IN_VIP	MTG2	-0.07	0.05	-1.50	0.134	0.421
AD	Micro	MTG2	-0.00	0.05	-0.09	0.924	0.975
AD	OPC	MTG2	-0.03	0.04	-0.66	0.511	0.829
AD	Oligo	MTG2	-0.00	0.03	-0.07	0.945	0.978
AD	Astro	MTHFD1	-0.08	0.03	-2.32	0.0203	0.085
AD	EN_L2_3_IT	MTHFD1	0.08	0.03	2.25	0.0243	0.137
AD	EN_L3_5_IT_1	MTHFD1	0.04	0.05	0.73	0.463	0.743
AD	EN_L3_5_IT_2	MTHFD1	-0.03	0.04	-0.82	0.414	0.689
AD	EN_L3_5_IT_3	MTHFD1	-0.03	0.04	-0.83	0.404	0.645
AD	EN_L5_6_NP	MTHFD1	0.02	0.07	0.34	0.732	0.959
AD	EN_L5_ET	MTHFD1	-0.22	0.64	-0.34	0.73	0.999
AD	EN_L6B	MTHFD1	-0.05	0.06	-0.78	0.433	0.765
AD	EN_L6_CT	MTHFD1	0.00	0.06	0.08	0.934	0.982
AD	EN_L6_IT_1	MTHFD1	0.06	0.05	1.15	0.249	0.698
AD	EN_L6_IT_2	MTHFD1	-0.01	0.07	-0.10	0.923	0.988
AD	IN_ADARB2	MTHFD1	-0.03	0.05	-0.65	0.518	0.83
AD	IN_LAMP5_LHX6	MTHFD1	-0.03	0.06	-0.49	0.624	0.929
AD	IN_LAMP5_RELN	MTHFD1	-0.04	0.05	-0.68	0.495	0.86
AD	IN_PVALB	MTHFD1	-0.08	0.04	-1.91	0.0562	0.395
AD	IN_PVALB_CHC	MTHFD1	0.02	0.08	0.19	0.847	0.966
AD	IN_SST	MTHFD1	-0.03	0.05	-0.59	0.557	0.891
AD	IN_VIP	MTHFD1	0.01	0.03	0.37	0.714	0.887
AD	Micro	MTHFD1	0.07	0.06	1.18	0.237	0.521
AD	OPC	MTHFD1	-0.06	0.04	-1.59	0.112	0.491
AD	Oligo	MTHFD1	-0.06	0.03	-1.94	0.0527	0.187
AD	Astro	MTHFD1L	0.21	0.04	4.81	1.54e-06	7.41e-05
AD	EN_L2_3_IT	MTHFD1L	-0.05	0.03	-1.45	0.147	0.391
AD	EN_L3_5_IT_1	MTHFD1L	0.01	0.04	0.16	0.875	0.95
AD	EN_L3_5_IT_2	MTHFD1L	-0.05	0.04	-1.12	0.263	0.552
AD	EN_L3_5_IT_3	MTHFD1L	-0.02	0.04	-0.60	0.545	0.754
AD	EN_L5_6_NP	MTHFD1L	-0.02	0.05	-0.34	0.732	0.959
AD	EN_L5_ET	MTHFD1L	-0.01	0.33	-0.04	0.972	0.999
AD	EN_L6B	MTHFD1L	-0.15	0.07	-1.96	0.0499	0.298
AD	EN_L6_CT	MTHFD1L	-0.25	0.07	-3.51	0.00044	0.0131
AD	EN_L6_IT_1	MTHFD1L	-0.00	0.05	-0.03	0.975	0.996
AD	EN_L6_IT_2	MTHFD1L	-0.02	0.06	-0.27	0.786	0.967
AD	Endo	MTHFD1L	0.35	0.14	2.50	0.0125	0.279
AD	IN_ADARB2	MTHFD1L	-0.12	0.05	-2.39	0.0169	0.229
AD	IN_LAMP5_LHX6	MTHFD1L	-0.02	0.05	-0.41	0.68	0.944
AD	IN_LAMP5_RELN	MTHFD1L	0.06	0.05	1.34	0.181	0.657
AD	IN_PVALB	MTHFD1L	0.02	0.04	0.49	0.622	0.906
AD	IN_PVALB_CHC	MTHFD1L	-0.07	0.06	-1.18	0.236	0.688
AD	IN_SST	MTHFD1L	-0.01	0.05	-0.16	0.875	0.977
AD	IN_VIP	MTHFD1L	-0.04	0.04	-1.06	0.287	0.605
AD	Micro	MTHFD1L	0.01	0.04	0.32	0.752	0.901
AD	OPC	MTHFD1L	0.02	0.04	0.42	0.677	0.899
AD	Oligo	MTHFD1L	-0.11	0.07	-1.70	0.0901	0.263
AD	PVM	MTHFD1L	0.10	0.16	0.65	0.515	0.894
AD	SMC	MTHFD1L	-0.03	0.33	-0.10	0.917	0.998
AD	VLMC	MTHFD1L	0.20	0.16	1.30	0.192	0.52
AD	Astro	MTHFD2	0.01	0.11	0.10	0.923	0.963
AD	EN_L2_3_IT	MTHFD2	0.01	0.09	0.10	0.919	0.965
AD	EN_L3_5_IT_2	MTHFD2	0.19	0.40	0.47	0.637	0.838
AD	IN_LAMP5_LHX6	MTHFD2	0.04	0.09	0.46	0.647	0.937
AD	IN_LAMP5_RELN	MTHFD2	0.06	0.10	0.67	0.504	0.866
AD	IN_PVALB	MTHFD2	-0.08	0.10	-0.74	0.456	0.836
AD	IN_SST	MTHFD2	-0.18	0.10	-1.80	0.0715	0.503
AD	IN_VIP	MTHFD2	-0.21	0.09	-2.39	0.0167	0.14
AD	Micro	MTHFD2	0.06	0.07	0.79	0.432	0.714
AD	OPC	MTHFD2	0.03	0.08	0.45	0.654	0.891
AD	Oligo	MTHFD2	0.08	0.08	1.10	0.271	0.512
AD	Astro	MTHFD2L	0.02	0.04	0.37	0.709	0.838
AD	EN_L2_3_IT	MTHFD2L	0.07	0.04	1.61	0.107	0.331
AD	EN_L3_5_IT_1	MTHFD2L	0.12	0.05	2.57	0.0101	0.0955
AD	EN_L3_5_IT_2	MTHFD2L	0.05	0.06	0.79	0.428	0.7
AD	EN_L3_5_IT_3	MTHFD2L	0.04	0.04	1.12	0.264	0.51
AD	EN_L5_6_NP	MTHFD2L	-0.05	0.06	-0.77	0.442	0.865
AD	EN_L5_ET	MTHFD2L	-1.79	0.48	-3.73	0.000192	0.22
AD	EN_L6B	MTHFD2L	0.09	0.08	1.03	0.301	0.664
AD	EN_L6_CT	MTHFD2L	0.04	0.07	0.49	0.625	0.874
AD	EN_L6_IT_1	MTHFD2L	0.26	0.07	3.63	0.000283	0.0243
AD	EN_L6_IT_2	MTHFD2L	0.30	0.09	3.43	0.000596	0.11
AD	Endo	MTHFD2L	-0.12	0.11	-1.03	0.305	0.812
AD	IN_ADARB2	MTHFD2L	-0.05	0.05	-0.94	0.347	0.734
AD	IN_LAMP5_LHX6	MTHFD2L	-0.11	0.07	-1.61	0.107	0.595
AD	IN_LAMP5_RELN	MTHFD2L	0.04	0.06	0.64	0.522	0.874
AD	IN_PVALB	MTHFD2L	0.03	0.04	0.68	0.499	0.856
AD	IN_PVALB_CHC	MTHFD2L	0.01	0.06	0.10	0.92	0.984
AD	IN_SST	MTHFD2L	-0.03	0.05	-0.66	0.512	0.877
AD	IN_VIP	MTHFD2L	0.03	0.03	0.78	0.437	0.729
AD	Micro	MTHFD2L	0.05	0.06	0.87	0.386	0.672
AD	OPC	MTHFD2L	-0.06	0.03	-1.86	0.0635	0.397
AD	Oligo	MTHFD2L	0.02	0.03	0.84	0.404	0.643
AD	PC	MTHFD2L	-0.08	0.32	-0.25	0.802	0.988
AD	Astro	MTHFR	-0.01	0.04	-0.36	0.721	0.846
AD	EN_L2_3_IT	MTHFR	-0.01	0.04	-0.21	0.833	0.926
AD	EN_L3_5_IT_1	MTHFR	0.03	0.06	0.53	0.599	0.825
AD	EN_L3_5_IT_2	MTHFR	-0.02	0.05	-0.38	0.704	0.875
AD	EN_L3_5_IT_3	MTHFR	-0.01	0.04	-0.24	0.808	0.913
AD	EN_L5_6_NP	MTHFR	-0.05	0.08	-0.60	0.55	0.908
AD	EN_L6B	MTHFR	-0.03	0.08	-0.34	0.733	0.907
AD	EN_L6_CT	MTHFR	-0.11	0.06	-1.72	0.085	0.369
AD	EN_L6_IT_1	MTHFR	-0.03	0.07	-0.44	0.657	0.911
AD	EN_L6_IT_2	MTHFR	-0.01	0.08	-0.16	0.875	0.984
AD	Endo	MTHFR	-0.36	0.27	-1.34	0.182	0.718
AD	IN_ADARB2	MTHFR	-0.01	0.06	-0.18	0.858	0.958
AD	IN_LAMP5_LHX6	MTHFR	0.04	0.08	0.51	0.608	0.928
AD	IN_LAMP5_RELN	MTHFR	0.03	0.07	0.39	0.694	0.929
AD	IN_PVALB	MTHFR	0.05	0.04	1.06	0.29	0.735
AD	IN_PVALB_CHC	MTHFR	-0.02	0.07	-0.24	0.807	0.956
AD	IN_SST	MTHFR	-0.10	0.06	-1.75	0.0801	0.521
AD	IN_VIP	MTHFR	-0.08	0.04	-2.01	0.0442	0.239
AD	Micro	MTHFR	0.02	0.04	0.46	0.644	0.853
AD	OPC	MTHFR	-0.06	0.05	-1.37	0.17	0.573
AD	Oligo	MTHFR	-0.02	0.03	-0.79	0.428	0.666
AD	PC	MTHFR	0.21	0.35	0.61	0.544	0.965
AD	Astro	MTHFS	0.15	0.08	1.82	0.0683	0.192
AD	EN_L2_3_IT	MTHFS	0.19	0.07	2.80	0.00517	0.0556
AD	EN_L3_5_IT_2	MTHFS	0.17	0.10	1.65	0.0996	0.333
AD	EN_L3_5_IT_3	MTHFS	0.18	0.09	2.08	0.0376	0.154
AD	IN_PVALB	MTHFS	0.12	0.07	1.66	0.097	0.49
AD	IN_SST	MTHFS	0.18	0.08	2.26	0.0239	0.323
AD	IN_VIP	MTHFS	0.08	0.07	1.16	0.245	0.561
AD	Oligo	MTHFS	0.20	0.07	2.72	0.00649	0.0483
AD	Astro	MTHFSD	-0.02	0.04	-0.51	0.608	0.768
AD	EN_L2_3_IT	MTHFSD	-0.09	0.05	-1.87	0.062	0.238
AD	EN_L3_5_IT_1	MTHFSD	-0.08	0.08	-1.04	0.297	0.603
AD	EN_L3_5_IT_2	MTHFSD	-0.06	0.06	-1.03	0.304	0.592
AD	EN_L3_5_IT_3	MTHFSD	-0.13	0.06	-2.40	0.0163	0.0889
AD	EN_L5_6_NP	MTHFSD	-0.09	0.11	-0.81	0.421	0.857
AD	EN_L6B	MTHFSD	-0.15	0.10	-1.46	0.143	0.485
AD	EN_L6_CT	MTHFSD	0.01	0.08	0.08	0.935	0.982
AD	EN_L6_IT_1	MTHFSD	-0.07	0.08	-0.87	0.385	0.79
AD	EN_L6_IT_2	MTHFSD	-0.08	0.10	-0.77	0.44	0.879
AD	IN_ADARB2	MTHFSD	0.02	0.08	0.27	0.785	0.933
AD	IN_LAMP5_LHX6	MTHFSD	0.11	0.10	1.14	0.253	0.76
AD	IN_LAMP5_RELN	MTHFSD	-0.02	0.09	-0.24	0.812	0.958
AD	IN_PVALB	MTHFSD	0.01	0.06	0.19	0.846	0.966
AD	IN_SST	MTHFSD	0.04	0.08	0.51	0.613	0.91
AD	IN_VIP	MTHFSD	0.00	0.06	0.02	0.987	0.996
AD	Micro	MTHFSD	-0.03	0.07	-0.47	0.641	0.851
AD	OPC	MTHFSD	-0.01	0.05	-0.20	0.845	0.958
AD	Oligo	MTHFSD	0.02	0.04	0.53	0.595	0.79
AD	Astro	MTIF2	0.02	0.04	0.54	0.589	0.753
AD	EN_L2_3_IT	MTIF2	-0.04	0.04	-1.18	0.238	0.51
AD	EN_L3_5_IT_1	MTIF2	0.05	0.06	0.77	0.444	0.728
AD	EN_L3_5_IT_2	MTIF2	0.05	0.05	0.94	0.347	0.635
AD	EN_L3_5_IT_3	MTIF2	-0.06	0.05	-1.42	0.155	0.374
AD	EN_L5_6_NP	MTIF2	-0.09	0.09	-0.98	0.328	0.814
AD	EN_L6B	MTIF2	-0.13	0.10	-1.33	0.182	0.543
AD	EN_L6_CT	MTIF2	-0.10	0.07	-1.31	0.19	0.541
AD	EN_L6_IT_1	MTIF2	0.04	0.07	0.61	0.539	0.868
AD	EN_L6_IT_2	MTIF2	-0.03	0.09	-0.38	0.704	0.95
AD	IN_ADARB2	MTIF2	-0.02	0.08	-0.27	0.79	0.935
AD	IN_LAMP5_LHX6	MTIF2	0.05	0.10	0.53	0.596	0.927
AD	IN_LAMP5_RELN	MTIF2	0.03	0.08	0.38	0.706	0.929
AD	IN_PVALB	MTIF2	-0.03	0.04	-0.78	0.435	0.824
AD	IN_PVALB_CHC	MTIF2	0.08	0.10	0.76	0.447	0.827
AD	IN_SST	MTIF2	-0.05	0.06	-0.77	0.443	0.851
AD	IN_VIP	MTIF2	0.03	0.05	0.57	0.569	0.814
AD	Micro	MTIF2	0.02	0.05	0.43	0.668	0.864
AD	OPC	MTIF2	0.04	0.05	0.79	0.43	0.785
AD	Oligo	MTIF2	0.03	0.03	0.81	0.417	0.656
AD	Astro	MTIF3	-0.03	0.03	-0.94	0.35	0.55
AD	EN_L2_3_IT	MTIF3	0.01	0.03	0.39	0.698	0.862
AD	EN_L3_5_IT_1	MTIF3	0.12	0.05	2.43	0.015	0.12
AD	EN_L3_5_IT_2	MTIF3	0.08	0.04	1.91	0.0565	0.241
AD	EN_L3_5_IT_3	MTIF3	0.08	0.04	2.16	0.0307	0.135
AD	EN_L5_6_NP	MTIF3	0.06	0.07	0.92	0.36	0.831
AD	EN_L5_ET	MTIF3	-0.11	0.54	-0.21	0.834	0.999
AD	EN_L6B	MTIF3	0.04	0.06	0.57	0.568	0.84
AD	EN_L6_CT	MTIF3	0.03	0.05	0.62	0.536	0.829
AD	EN_L6_IT_1	MTIF3	-0.02	0.06	-0.28	0.779	0.947
AD	EN_L6_IT_2	MTIF3	-0.09	0.07	-1.29	0.197	0.726
AD	Endo	MTIF3	-0.47	0.28	-1.66	0.0973	0.587
AD	IN_ADARB2	MTIF3	0.04	0.06	0.63	0.526	0.832
AD	IN_LAMP5_LHX6	MTIF3	-0.05	0.06	-0.74	0.46	0.879
AD	IN_LAMP5_RELN	MTIF3	-0.04	0.05	-0.77	0.443	0.838
AD	IN_PVALB	MTIF3	0.02	0.04	0.57	0.568	0.886
AD	IN_PVALB_CHC	MTIF3	-0.03	0.07	-0.43	0.665	0.92
AD	IN_SST	MTIF3	0.04	0.05	0.94	0.347	0.8
AD	IN_VIP	MTIF3	0.05	0.04	1.30	0.193	0.501
AD	Micro	MTIF3	-0.05	0.04	-1.16	0.247	0.534
AD	OPC	MTIF3	-0.05	0.03	-1.49	0.137	0.526
AD	Oligo	MTIF3	0.00	0.02	0.15	0.88	0.948
AD	PC	MTIF3	0.42	0.47	0.89	0.376	0.934
AD	Astro	MTLN	0.18	0.06	3.19	0.0014	0.0126
AD	EN_L2_3_IT	MTLN	0.08	0.05	1.67	0.0941	0.307
AD	EN_L3_5_IT_1	MTLN	-0.01	0.07	-0.17	0.864	0.946
AD	EN_L3_5_IT_2	MTLN	0.03	0.06	0.45	0.652	0.847
AD	EN_L3_5_IT_3	MTLN	0.01	0.06	0.14	0.891	0.95
AD	EN_L5_6_NP	MTLN	0.03	0.38	0.07	0.947	0.994
AD	EN_L6B	MTLN	0.12	0.10	1.20	0.231	0.598
AD	EN_L6_CT	MTLN	0.08	0.10	0.78	0.434	0.762
AD	EN_L6_IT_1	MTLN	0.05	0.08	0.58	0.565	0.877
AD	EN_L6_IT_2	MTLN	0.07	0.09	0.78	0.435	0.879
AD	IN_ADARB2	MTLN	0.03	0.09	0.34	0.735	0.912
AD	IN_LAMP5_RELN	MTLN	0.07	0.09	0.72	0.471	0.848
AD	IN_PVALB	MTLN	0.06	0.07	0.94	0.348	0.775
AD	IN_SST	MTLN	-0.00	0.08	-0.02	0.983	0.997
AD	IN_VIP	MTLN	-0.01	0.06	-0.10	0.918	0.97
AD	Micro	MTLN	-0.03	0.08	-0.40	0.686	0.871
AD	OPC	MTLN	0.09	0.06	1.45	0.148	0.544
AD	Oligo	MTLN	-0.02	0.04	-0.64	0.52	0.737
AD	Astro	MTM1	0.00	0.04	0.07	0.946	0.975
AD	EN_L2_3_IT	MTM1	0.05	0.02	1.98	0.0475	0.202
AD	EN_L3_5_IT_1	MTM1	0.08	0.04	1.85	0.0646	0.273
AD	EN_L3_5_IT_2	MTM1	0.03	0.03	0.86	0.388	0.669
AD	EN_L3_5_IT_3	MTM1	0.02	0.03	0.79	0.43	0.667
AD	EN_L5_6_NP	MTM1	0.03	0.05	0.55	0.581	0.918
AD	EN_L5_ET	MTM1	0.05	0.31	0.15	0.878	0.999
AD	EN_L6B	MTM1	0.12	0.05	2.26	0.0237	0.208
AD	EN_L6_CT	MTM1	0.08	0.05	1.67	0.0942	0.388
AD	EN_L6_IT_1	MTM1	0.06	0.05	1.31	0.19	0.644
AD	EN_L6_IT_2	MTM1	0.09	0.07	1.38	0.169	0.702
AD	Endo	MTM1	-0.18	0.09	-2.08	0.0371	0.434
AD	IN_ADARB2	MTM1	0.05	0.05	0.92	0.358	0.745
AD	IN_LAMP5_LHX6	MTM1	-0.00	0.05	-0.01	0.992	0.999
AD	IN_LAMP5_RELN	MTM1	0.05	0.05	1.09	0.277	0.745
AD	IN_PVALB	MTM1	-0.01	0.03	-0.24	0.811	0.957
AD	IN_PVALB_CHC	MTM1	-0.07	0.06	-1.19	0.234	0.685
AD	IN_SST	MTM1	-0.00	0.05	-0.01	0.989	0.997
AD	IN_VIP	MTM1	0.08	0.03	2.59	0.0097	0.104
AD	Micro	MTM1	0.14	0.04	3.38	0.000719	0.0114
AD	OPC	MTM1	0.14	0.05	3.09	0.00201	0.097
AD	Oligo	MTM1	0.07	0.03	2.48	0.0133	0.0777
AD	PC	MTM1	0.06	0.11	0.54	0.591	0.973
AD	PVM	MTM1	0.23	0.12	2.03	0.0426	0.652
AD	VLMC	MTM1	0.19	0.11	1.74	0.0814	0.355
AD	Astro	MTMR1	-0.16	0.04	-3.93	8.43e-05	0.00157
AD	EN_L2_3_IT	MTMR1	-0.05	0.03	-1.55	0.121	0.355
AD	EN_L3_5_IT_1	MTMR1	-0.03	0.04	-0.72	0.47	0.749
AD	EN_L3_5_IT_2	MTMR1	-0.06	0.03	-1.80	0.0719	0.277
AD	EN_L3_5_IT_3	MTMR1	-0.05	0.03	-1.64	0.101	0.288
AD	EN_L5_6_NP	MTMR1	-0.17	0.05	-3.56	0.000367	0.0705
AD	EN_L5_ET	MTMR1	-0.59	0.29	-2.03	0.0424	0.94
AD	EN_L6B	MTMR1	-0.06	0.05	-1.22	0.223	0.591
AD	EN_L6_CT	MTMR1	-0.06	0.05	-1.26	0.209	0.566
AD	EN_L6_IT_1	MTMR1	-0.07	0.05	-1.26	0.208	0.662
AD	EN_L6_IT_2	MTMR1	-0.09	0.06	-1.39	0.164	0.697
AD	Endo	MTMR1	-0.06	0.32	-0.19	0.851	0.978
AD	IN_ADARB2	MTMR1	-0.03	0.05	-0.57	0.571	0.855
AD	IN_LAMP5_LHX6	MTMR1	-0.05	0.05	-1.13	0.257	0.764
AD	IN_LAMP5_RELN	MTMR1	0.01	0.04	0.16	0.874	0.973
AD	IN_PVALB	MTMR1	-0.11	0.04	-2.61	0.00892	0.16
AD	IN_PVALB_CHC	MTMR1	-0.08	0.05	-1.51	0.131	0.555
AD	IN_SST	MTMR1	-0.06	0.05	-1.36	0.174	0.665
AD	IN_VIP	MTMR1	-0.06	0.03	-1.94	0.0526	0.261
AD	Micro	MTMR1	-0.03	0.04	-0.82	0.414	0.696
AD	OPC	MTMR1	-0.03	0.04	-0.88	0.377	0.757
AD	Oligo	MTMR1	-0.00	0.03	-0.11	0.916	0.966
AD	PC	MTMR1	-0.25	0.32	-0.79	0.432	0.939
AD	VLMC	MTMR1	0.12	0.11	1.08	0.28	0.612
AD	Astro	MTMR10	-0.06	0.04	-1.70	0.0883	0.228
AD	EN_L2_3_IT	MTMR10	0.06	0.03	1.86	0.0625	0.239
AD	EN_L3_5_IT_1	MTMR10	0.05	0.06	0.80	0.422	0.713
AD	EN_L3_5_IT_2	MTMR10	0.05	0.04	1.27	0.203	0.485
AD	EN_L3_5_IT_3	MTMR10	0.10	0.04	2.66	0.00791	0.0548
AD	EN_L5_6_NP	MTMR10	0.07	0.08	0.91	0.363	0.831
AD	EN_L5_ET	MTMR10	-0.21	0.53	-0.40	0.688	0.999
AD	EN_L6B	MTMR10	0.01	0.08	0.14	0.886	0.966
AD	EN_L6_CT	MTMR10	0.03	0.06	0.52	0.601	0.864
AD	EN_L6_IT_1	MTMR10	0.10	0.06	1.49	0.137	0.58
AD	EN_L6_IT_2	MTMR10	0.08	0.10	0.80	0.423	0.875
AD	Endo	MTMR10	-0.26	0.08	-3.20	0.00136	0.104
AD	IN_ADARB2	MTMR10	0.01	0.06	0.21	0.834	0.95
AD	IN_LAMP5_LHX6	MTMR10	0.13	0.09	1.43	0.154	0.672
AD	IN_LAMP5_RELN	MTMR10	0.08	0.06	1.40	0.163	0.637
AD	IN_PVALB	MTMR10	0.03	0.06	0.56	0.577	0.889
AD	IN_PVALB_CHC	MTMR10	0.24	0.11	2.30	0.0216	0.252
AD	IN_SST	MTMR10	0.11	0.07	1.49	0.136	0.624
AD	IN_VIP	MTMR10	0.05	0.04	1.43	0.152	0.447
AD	Micro	MTMR10	-0.01	0.04	-0.21	0.832	0.938
AD	OPC	MTMR10	0.05	0.03	1.57	0.116	0.496
AD	Oligo	MTMR10	-0.00	0.03	-0.17	0.863	0.94
AD	PC	MTMR10	0.29	0.28	1.05	0.295	0.922
AD	PVM	MTMR10	0.03	0.11	0.30	0.765	0.955
AD	VLMC	MTMR10	0.12	0.10	1.23	0.218	0.553
AD	Astro	MTMR11	0.44	0.10	4.40	1.06e-05	0.000344
AD	EN_L2_3_IT	MTMR11	0.08	0.07	1.25	0.212	0.479
AD	EN_L3_5_IT_1	MTMR11	0.06	0.08	0.75	0.451	0.734
AD	EN_L3_5_IT_2	MTMR11	0.07	0.07	1.00	0.315	0.605
AD	EN_L3_5_IT_3	MTMR11	0.16	0.30	0.53	0.594	0.785
AD	IN_PVALB	MTMR11	-0.00	0.08	-0.02	0.987	0.997
AD	IN_VIP	MTMR11	0.08	0.09	0.89	0.374	0.683
AD	Oligo	MTMR11	0.08	0.06	1.28	0.202	0.429
AD	Astro	MTMR12	-0.03	0.03	-0.97	0.334	0.537
AD	EN_L2_3_IT	MTMR12	0.04	0.02	1.93	0.0531	0.217
AD	EN_L3_5_IT_1	MTMR12	0.07	0.03	1.94	0.0522	0.245
AD	EN_L3_5_IT_2	MTMR12	0.05	0.03	1.88	0.0604	0.251
AD	EN_L3_5_IT_3	MTMR12	0.06	0.03	2.14	0.0322	0.139
AD	EN_L5_6_NP	MTMR12	0.00	0.05	0.06	0.949	0.994
AD	EN_L5_ET	MTMR12	-0.12	0.32	-0.38	0.706	0.999
AD	EN_L6B	MTMR12	-0.05	0.05	-0.95	0.341	0.698
AD	EN_L6_CT	MTMR12	-0.07	0.04	-1.90	0.0579	0.304
AD	EN_L6_IT_1	MTMR12	0.10	0.04	2.61	0.00901	0.184
AD	EN_L6_IT_2	MTMR12	0.03	0.04	0.71	0.476	0.889
AD	Endo	MTMR12	0.20	0.10	2.03	0.0427	0.454
AD	IN_ADARB2	MTMR12	-0.02	0.04	-0.50	0.615	0.874
AD	IN_LAMP5_LHX6	MTMR12	0.02	0.05	0.39	0.698	0.95
AD	IN_LAMP5_RELN	MTMR12	0.01	0.04	0.17	0.863	0.97
AD	IN_PVALB	MTMR12	-0.03	0.03	-1.13	0.258	0.706
AD	IN_PVALB_CHC	MTMR12	-0.04	0.05	-0.82	0.41	0.805
AD	IN_SST	MTMR12	-0.02	0.03	-0.50	0.617	0.911
AD	IN_VIP	MTMR12	-0.01	0.03	-0.54	0.586	0.825
AD	Micro	MTMR12	0.04	0.05	0.84	0.399	0.684
AD	OPC	MTMR12	-0.00	0.03	-0.10	0.922	0.979
AD	Oligo	MTMR12	-0.02	0.02	-0.70	0.486	0.713
AD	PC	MTMR12	-0.13	0.30	-0.43	0.669	0.984
AD	VLMC	MTMR12	-0.06	0.11	-0.60	0.549	0.814
AD	Astro	MTMR14	-0.01	0.03	-0.16	0.875	0.937
AD	EN_L2_3_IT	MTMR14	-0.08	0.03	-2.46	0.0137	0.0983
AD	EN_L3_5_IT_1	MTMR14	-0.04	0.05	-0.73	0.468	0.747
AD	EN_L3_5_IT_2	MTMR14	-0.05	0.04	-1.30	0.194	0.476
AD	EN_L3_5_IT_3	MTMR14	-0.07	0.04	-1.67	0.0958	0.277
AD	EN_L5_6_NP	MTMR14	-0.04	0.08	-0.44	0.66	0.938
AD	EN_L6B	MTMR14	-0.06	0.07	-0.91	0.362	0.713
AD	EN_L6_CT	MTMR14	-0.09	0.07	-1.32	0.187	0.538
AD	EN_L6_IT_1	MTMR14	-0.09	0.06	-1.56	0.118	0.55
AD	EN_L6_IT_2	MTMR14	-0.07	0.08	-0.86	0.388	0.856
AD	Endo	MTMR14	-0.06	0.29	-0.19	0.849	0.978
AD	IN_ADARB2	MTMR14	-0.03	0.06	-0.43	0.669	0.893
AD	IN_LAMP5_LHX6	MTMR14	-0.10	0.08	-1.23	0.221	0.736
AD	IN_LAMP5_RELN	MTMR14	0.07	0.06	1.04	0.3	0.759
AD	IN_PVALB	MTMR14	0.00	0.05	0.03	0.978	0.995
AD	IN_PVALB_CHC	MTMR14	-0.12	0.09	-1.28	0.199	0.649
AD	IN_SST	MTMR14	-0.04	0.06	-0.73	0.468	0.861
AD	IN_VIP	MTMR14	-0.03	0.04	-0.89	0.375	0.684
AD	Micro	MTMR14	-0.01	0.04	-0.37	0.712	0.884
AD	OPC	MTMR14	0.04	0.04	1.13	0.259	0.669
AD	Oligo	MTMR14	0.10	0.03	3.68	0.000231	0.00565
AD	PC	MTMR14	-0.04	0.30	-0.14	0.891	0.99
AD	PVM	MTMR14	-0.17	0.12	-1.43	0.152	0.761
AD	Astro	MTMR2	0.07	0.03	2.30	0.0212	0.0874
AD	EN_L2_3_IT	MTMR2	0.04	0.03	1.10	0.271	0.546
AD	EN_L3_5_IT_1	MTMR2	-0.00	0.04	-0.08	0.937	0.976
AD	EN_L3_5_IT_2	MTMR2	-0.03	0.03	-1.12	0.261	0.551
AD	EN_L3_5_IT_3	MTMR2	-0.00	0.03	-0.13	0.897	0.953
AD	EN_L5_6_NP	MTMR2	0.04	0.06	0.72	0.473	0.88
AD	EN_L5_ET	MTMR2	-0.28	0.34	-0.83	0.409	0.999
AD	EN_L6B	MTMR2	0.02	0.05	0.45	0.649	0.873
AD	EN_L6_CT	MTMR2	-0.05	0.04	-1.20	0.229	0.591
AD	EN_L6_IT_1	MTMR2	0.04	0.05	0.90	0.366	0.78
AD	EN_L6_IT_2	MTMR2	-0.01	0.05	-0.17	0.862	0.982
AD	Endo	MTMR2	-0.02	0.09	-0.18	0.853	0.979
AD	IN_ADARB2	MTMR2	-0.06	0.04	-1.53	0.126	0.514
AD	IN_LAMP5_LHX6	MTMR2	0.03	0.05	0.62	0.532	0.902
AD	IN_LAMP5_RELN	MTMR2	0.04	0.04	1.13	0.258	0.73
AD	IN_PVALB	MTMR2	-0.00	0.03	-0.02	0.984	0.996
AD	IN_PVALB_CHC	MTMR2	-0.03	0.06	-0.48	0.634	0.91
AD	IN_SST	MTMR2	-0.01	0.04	-0.36	0.722	0.945
AD	IN_VIP	MTMR2	-0.05	0.03	-1.83	0.0677	0.296
AD	Micro	MTMR2	-0.12	0.04	-2.78	0.00552	0.0484
AD	OPC	MTMR2	-0.02	0.02	-0.66	0.511	0.829
AD	Oligo	MTMR2	0.07	0.03	2.01	0.0446	0.168
AD	PC	MTMR2	-0.08	0.08	-1.02	0.305	0.926
AD	SMC	MTMR2	0.29	0.17	1.73	0.0832	0.995
AD	VLMC	MTMR2	0.07	0.08	0.80	0.426	0.733
AD	Adaptive	MTMR3	0.09	0.14	0.62	0.536	0.952
AD	Astro	MTMR3	-0.08	0.03	-2.76	0.0057	0.0349
AD	EN_L2_3_IT	MTMR3	0.01	0.02	0.39	0.694	0.86
AD	EN_L3_5_IT_1	MTMR3	0.03	0.03	0.88	0.377	0.676
AD	EN_L3_5_IT_2	MTMR3	0.06	0.03	2.11	0.0349	0.18
AD	EN_L3_5_IT_3	MTMR3	0.02	0.03	0.52	0.6	0.788
AD	EN_L5_6_NP	MTMR3	-0.04	0.05	-0.87	0.382	0.84
AD	EN_L5_ET	MTMR3	0.10	0.28	0.35	0.727	0.999
AD	EN_L6B	MTMR3	0.06	0.05	1.25	0.21	0.574
AD	EN_L6_CT	MTMR3	0.01	0.04	0.19	0.846	0.959
AD	EN_L6_IT_1	MTMR3	0.01	0.04	0.23	0.82	0.959
AD	EN_L6_IT_2	MTMR3	0.06	0.05	1.16	0.245	0.763
AD	Endo	MTMR3	-0.13	0.07	-1.75	0.0803	0.55
AD	IN_ADARB2	MTMR3	-0.02	0.03	-0.65	0.514	0.829
AD	IN_LAMP5_LHX6	MTMR3	0.03	0.04	0.67	0.502	0.891
AD	IN_LAMP5_RELN	MTMR3	0.05	0.03	1.59	0.113	0.569
AD	IN_PVALB	MTMR3	-0.01	0.02	-0.50	0.62	0.906
AD	IN_PVALB_CHC	MTMR3	-0.02	0.04	-0.46	0.646	0.917
AD	IN_SST	MTMR3	-0.00	0.03	-0.06	0.953	0.992
AD	IN_VIP	MTMR3	0.02	0.02	0.83	0.408	0.709
AD	Micro	MTMR3	-0.04	0.03	-1.40	0.161	0.422
AD	OPC	MTMR3	0.02	0.03	0.89	0.372	0.754
AD	Oligo	MTMR3	0.05	0.02	2.36	0.0183	0.0953
AD	PC	MTMR3	0.07	0.07	1.02	0.307	0.927
AD	PVM	MTMR3	0.10	0.10	1.06	0.288	0.836
AD	SMC	MTMR3	0.28	0.18	1.56	0.118	0.995
AD	VLMC	MTMR3	0.05	0.07	0.72	0.47	0.764
AD	Astro	MTMR4	-0.06	0.03	-1.95	0.0509	0.157
AD	EN_L2_3_IT	MTMR4	-0.07	0.03	-2.40	0.0165	0.109
AD	EN_L3_5_IT_1	MTMR4	-0.04	0.05	-0.85	0.398	0.694
AD	EN_L3_5_IT_2	MTMR4	-0.07	0.04	-1.86	0.0632	0.257
AD	EN_L3_5_IT_3	MTMR4	-0.07	0.04	-1.80	0.0725	0.236
AD	EN_L5_6_NP	MTMR4	-0.07	0.06	-1.15	0.249	0.76
AD	EN_L5_ET	MTMR4	-0.57	0.34	-1.68	0.0932	0.999
AD	EN_L6B	MTMR4	-0.09	0.06	-1.48	0.139	0.48
AD	EN_L6_CT	MTMR4	-0.04	0.05	-0.64	0.52	0.818
AD	EN_L6_IT_1	MTMR4	-0.11	0.06	-1.83	0.067	0.443
AD	EN_L6_IT_2	MTMR4	-0.14	0.07	-1.92	0.0555	0.534
AD	IN_ADARB2	MTMR4	-0.05	0.05	-1.01	0.31	0.708
AD	IN_LAMP5_LHX6	MTMR4	-0.02	0.06	-0.39	0.698	0.95
AD	IN_LAMP5_RELN	MTMR4	-0.05	0.05	-0.93	0.351	0.796
AD	IN_PVALB	MTMR4	-0.06	0.03	-1.80	0.072	0.434
AD	IN_PVALB_CHC	MTMR4	-0.03	0.06	-0.58	0.562	0.883
AD	IN_SST	MTMR4	-0.05	0.04	-1.11	0.268	0.752
AD	IN_VIP	MTMR4	-0.06	0.03	-1.64	0.1	0.364
AD	Micro	MTMR4	0.00	0.05	0.10	0.922	0.974
AD	OPC	MTMR4	0.01	0.03	0.27	0.785	0.938
AD	Oligo	MTMR4	-0.00	0.02	-0.08	0.94	0.976
AD	PC	MTMR4	0.30	0.34	0.90	0.37	0.934
AD	Astro	MTMR6	-0.11	0.03	-3.30	0.00096	0.00963
AD	EN_L2_3_IT	MTMR6	0.03	0.03	0.95	0.34	0.613
AD	EN_L3_5_IT_1	MTMR6	0.08	0.05	1.60	0.109	0.365
AD	EN_L3_5_IT_2	MTMR6	-0.02	0.04	-0.55	0.583	0.807
AD	EN_L3_5_IT_3	MTMR6	0.05	0.04	1.23	0.22	0.459
AD	EN_L5_6_NP	MTMR6	0.11	0.07	1.71	0.0876	0.594
AD	EN_L5_ET	MTMR6	0.31	0.40	0.78	0.433	0.999
AD	EN_L6B	MTMR6	0.10	0.05	1.75	0.0807	0.376
AD	EN_L6_CT	MTMR6	-0.04	0.05	-0.73	0.467	0.786
AD	EN_L6_IT_1	MTMR6	0.02	0.05	0.44	0.661	0.913
AD	EN_L6_IT_2	MTMR6	0.01	0.07	0.15	0.879	0.985
AD	Endo	MTMR6	0.32	0.28	1.15	0.25	0.788
AD	IN_ADARB2	MTMR6	-0.02	0.04	-0.44	0.657	0.888
AD	IN_LAMP5_LHX6	MTMR6	-0.01	0.05	-0.14	0.885	0.985
AD	IN_LAMP5_RELN	MTMR6	0.01	0.04	0.17	0.868	0.971
AD	IN_PVALB	MTMR6	-0.00	0.04	-0.10	0.921	0.983
AD	IN_PVALB_CHC	MTMR6	-0.00	0.06	-0.05	0.957	0.99
AD	IN_SST	MTMR6	-0.01	0.04	-0.16	0.869	0.976
AD	IN_VIP	MTMR6	-0.03	0.03	-1.07	0.283	0.601
AD	Micro	MTMR6	0.03	0.05	0.66	0.512	0.773
AD	OPC	MTMR6	-0.03	0.03	-0.92	0.36	0.744
AD	Oligo	MTMR6	-0.01	0.03	-0.43	0.668	0.837
AD	PC	MTMR6	-0.26	0.36	-0.72	0.471	0.955
AD	PVM	MTMR6	-0.28	0.14	-1.95	0.051	0.656
AD	Astro	MTMR7	-0.15	0.06	-2.58	0.01	0.0519
AD	EN_L2_3_IT	MTMR7	0.01	0.02	0.42	0.677	0.851
AD	EN_L3_5_IT_1	MTMR7	-0.07	0.03	-1.95	0.0511	0.243
AD	EN_L3_5_IT_2	MTMR7	0.00	0.03	0.07	0.947	0.981
AD	EN_L3_5_IT_3	MTMR7	-0.02	0.03	-0.61	0.545	0.753
AD	EN_L5_6_NP	MTMR7	0.01	0.04	0.30	0.763	0.965
AD	EN_L5_ET	MTMR7	-0.27	0.23	-1.17	0.241	0.999
AD	EN_L6B	MTMR7	-0.01	0.04	-0.31	0.754	0.916
AD	EN_L6_CT	MTMR7	-0.01	0.04	-0.38	0.703	0.906
AD	EN_L6_IT_1	MTMR7	0.07	0.04	1.64	0.102	0.52
AD	EN_L6_IT_2	MTMR7	-0.04	0.05	-0.78	0.438	0.879
AD	IN_ADARB2	MTMR7	0.03	0.03	0.87	0.383	0.762
AD	IN_LAMP5_LHX6	MTMR7	0.07	0.03	2.07	0.0388	0.41
AD	IN_LAMP5_RELN	MTMR7	-0.04	0.03	-1.53	0.125	0.584
AD	IN_PVALB	MTMR7	-0.00	0.03	-0.07	0.945	0.986
AD	IN_PVALB_CHC	MTMR7	-0.02	0.04	-0.53	0.599	0.897
AD	IN_SST	MTMR7	-0.01	0.03	-0.34	0.735	0.948
AD	IN_VIP	MTMR7	-0.00	0.02	-0.14	0.89	0.96
AD	Micro	MTMR7	-0.07	0.07	-1.03	0.303	0.594
AD	OPC	MTMR7	-0.07	0.03	-2.20	0.0275	0.287
AD	Oligo	MTMR7	-0.09	0.03	-2.80	0.00505	0.0413
AD	Astro	MTMR8	0.14	0.05	2.75	0.00592	0.0359
AD	EN_L2_3_IT	MTMR8	0.06	0.04	1.46	0.143	0.386
AD	EN_L3_5_IT_1	MTMR8	0.14	0.07	1.99	0.0464	0.23
AD	EN_L3_5_IT_2	MTMR8	0.10	0.05	2.00	0.0452	0.21
AD	EN_L3_5_IT_3	MTMR8	0.06	0.05	1.09	0.274	0.52
AD	EN_L5_6_NP	MTMR8	-0.12	0.10	-1.19	0.235	0.747
AD	EN_L6B	MTMR8	0.08	0.10	0.82	0.411	0.748
AD	EN_L6_CT	MTMR8	0.10	0.08	1.21	0.225	0.587
AD	EN_L6_IT_1	MTMR8	0.11	0.08	1.27	0.203	0.657
AD	EN_L6_IT_2	MTMR8	0.21	0.09	2.40	0.0165	0.386
AD	IN_ADARB2	MTMR8	-0.19	0.07	-2.85	0.00436	0.12
AD	IN_LAMP5_LHX6	MTMR8	0.11	0.10	1.10	0.27	0.77
AD	IN_LAMP5_RELN	MTMR8	-0.05	0.08	-0.61	0.543	0.88
AD	IN_PVALB	MTMR8	0.06	0.05	1.07	0.286	0.731
AD	IN_PVALB_CHC	MTMR8	0.17	0.10	1.74	0.0822	0.453
AD	IN_SST	MTMR8	-0.03	0.07	-0.50	0.62	0.911
AD	IN_VIP	MTMR8	0.06	0.05	1.26	0.208	0.519
AD	Micro	MTMR8	0.01	0.05	0.19	0.848	0.943
AD	OPC	MTMR8	-0.04	0.05	-0.73	0.467	0.808
AD	Oligo	MTMR8	0.09	0.04	2.23	0.0254	0.119
AD	Astro	MTMR9	-0.01	0.03	-0.49	0.627	0.781
AD	EN_L2_3_IT	MTMR9	0.08	0.02	3.22	0.00129	0.0246
AD	EN_L3_5_IT_1	MTMR9	0.07	0.04	1.64	0.101	0.35
AD	EN_L3_5_IT_2	MTMR9	-0.01	0.03	-0.34	0.738	0.894
AD	EN_L3_5_IT_3	MTMR9	0.05	0.03	1.66	0.0976	0.281
AD	EN_L5_6_NP	MTMR9	0.07	0.05	1.22	0.224	0.739
AD	EN_L5_ET	MTMR9	-0.01	0.39	-0.02	0.981	0.999
AD	EN_L6B	MTMR9	0.06	0.05	1.29	0.198	0.559
AD	EN_L6_CT	MTMR9	0.03	0.04	0.78	0.438	0.765
AD	EN_L6_IT_1	MTMR9	0.03	0.04	0.75	0.455	0.827
AD	EN_L6_IT_2	MTMR9	0.08	0.06	1.42	0.155	0.687
AD	Endo	MTMR9	0.17	0.09	1.80	0.0717	0.522
AD	IN_ADARB2	MTMR9	-0.02	0.05	-0.40	0.691	0.899
AD	IN_LAMP5_LHX6	MTMR9	0.01	0.05	0.13	0.895	0.986
AD	IN_LAMP5_RELN	MTMR9	0.04	0.04	0.88	0.379	0.81
AD	IN_PVALB	MTMR9	-0.01	0.03	-0.41	0.682	0.924
AD	IN_PVALB_CHC	MTMR9	0.05	0.06	0.90	0.369	0.787
AD	IN_SST	MTMR9	-0.03	0.04	-0.61	0.539	0.884
AD	IN_VIP	MTMR9	0.03	0.03	0.93	0.352	0.666
AD	Micro	MTMR9	0.01	0.04	0.34	0.737	0.896
AD	OPC	MTMR9	-0.03	0.03	-1.16	0.246	0.657
AD	Oligo	MTMR9	0.02	0.02	1.04	0.301	0.546
AD	PC	MTMR9	-0.05	0.35	-0.16	0.876	0.99
AD	PVM	MTMR9	0.29	0.38	0.77	0.444	0.884
AD	VLMC	MTMR9	-0.06	0.36	-0.16	0.873	0.958
AD	Astro	MTO1	-0.02	0.03	-0.70	0.485	0.672
AD	EN_L2_3_IT	MTO1	-0.02	0.03	-0.71	0.476	0.723
AD	EN_L3_5_IT_1	MTO1	-0.04	0.05	-0.74	0.461	0.741
AD	EN_L3_5_IT_2	MTO1	-0.01	0.04	-0.22	0.827	0.935
AD	EN_L3_5_IT_3	MTO1	0.03	0.04	0.71	0.478	0.705
AD	EN_L5_6_NP	MTO1	-0.08	0.07	-1.12	0.263	0.774
AD	EN_L6B	MTO1	0.08	0.07	1.17	0.243	0.612
AD	EN_L6_CT	MTO1	0.01	0.06	0.21	0.832	0.956
AD	EN_L6_IT_1	MTO1	0.00	0.06	0.08	0.934	0.989
AD	EN_L6_IT_2	MTO1	-0.12	0.08	-1.48	0.138	0.672
AD	Endo	MTO1	0.04	0.31	0.13	0.893	0.984
AD	IN_ADARB2	MTO1	-0.03	0.06	-0.51	0.61	0.873
AD	IN_LAMP5_LHX6	MTO1	-0.04	0.07	-0.61	0.541	0.906
AD	IN_LAMP5_RELN	MTO1	-0.01	0.05	-0.19	0.848	0.967
AD	IN_PVALB	MTO1	0.03	0.04	0.75	0.452	0.832
AD	IN_PVALB_CHC	MTO1	0.06	0.09	0.73	0.465	0.836
AD	IN_SST	MTO1	0.02	0.05	0.44	0.661	0.927
AD	IN_VIP	MTO1	0.03	0.04	0.81	0.415	0.714
AD	Micro	MTO1	-0.01	0.05	-0.18	0.856	0.948
AD	OPC	MTO1	0.00	0.04	0.02	0.986	0.995
AD	Oligo	MTO1	0.01	0.02	0.39	0.698	0.856
AD	PC	MTO1	0.26	0.37	0.72	0.473	0.955
AD	Astro	MTOR	-0.04	0.03	-1.38	0.167	0.347
AD	EN_L2_3_IT	MTOR	-0.06	0.02	-2.33	0.0198	0.121
AD	EN_L3_5_IT_1	MTOR	-0.03	0.04	-0.79	0.428	0.718
AD	EN_L3_5_IT_2	MTOR	-0.06	0.03	-1.94	0.0522	0.229
AD	EN_L3_5_IT_3	MTOR	-0.05	0.03	-1.78	0.0744	0.239
AD	EN_L5_6_NP	MTOR	-0.02	0.05	-0.40	0.689	0.947
AD	EN_L5_ET	MTOR	0.22	0.26	0.85	0.398	0.999
AD	EN_L6B	MTOR	-0.01	0.05	-0.14	0.889	0.967
AD	EN_L6_CT	MTOR	-0.10	0.04	-2.36	0.0184	0.156
AD	EN_L6_IT_1	MTOR	-0.05	0.04	-1.12	0.261	0.706
AD	EN_L6_IT_2	MTOR	-0.04	0.05	-0.81	0.419	0.874
AD	Endo	MTOR	0.04	0.08	0.46	0.648	0.95
AD	IN_ADARB2	MTOR	-0.06	0.04	-1.37	0.172	0.576
AD	IN_LAMP5_LHX6	MTOR	0.03	0.05	0.60	0.546	0.908
AD	IN_LAMP5_RELN	MTOR	0.02	0.03	0.56	0.578	0.892
AD	IN_PVALB	MTOR	-0.00	0.03	-0.14	0.887	0.977
AD	IN_PVALB_CHC	MTOR	-0.01	0.05	-0.27	0.789	0.95
AD	IN_SST	MTOR	-0.02	0.04	-0.67	0.504	0.874
AD	IN_VIP	MTOR	-0.03	0.03	-1.32	0.187	0.494
AD	Micro	MTOR	-0.01	0.04	-0.14	0.885	0.961
AD	OPC	MTOR	-0.01	0.03	-0.32	0.748	0.925
AD	Oligo	MTOR	-0.00	0.02	-0.20	0.838	0.926
AD	PC	MTOR	-0.03	0.10	-0.31	0.755	0.988
AD	PVM	MTOR	0.28	0.35	0.80	0.422	0.881
AD	VLMC	MTOR	0.04	0.10	0.44	0.663	0.879
AD	Astro	MTPAP	-0.04	0.03	-1.29	0.198	0.386
AD	EN_L2_3_IT	MTPAP	0.04	0.03	1.45	0.146	0.39
AD	EN_L3_5_IT_1	MTPAP	0.11	0.05	2.13	0.0329	0.192
AD	EN_L3_5_IT_2	MTPAP	0.02	0.04	0.54	0.586	0.809
AD	EN_L3_5_IT_3	MTPAP	0.07	0.04	1.54	0.123	0.323
AD	EN_L5_6_NP	MTPAP	0.05	0.07	0.74	0.457	0.873
AD	EN_L6B	MTPAP	-0.07	0.07	-0.98	0.325	0.686
AD	EN_L6_CT	MTPAP	0.01	0.06	0.21	0.831	0.956
AD	EN_L6_IT_1	MTPAP	0.04	0.07	0.62	0.536	0.867
AD	EN_L6_IT_2	MTPAP	-0.07	0.09	-0.74	0.46	0.886
AD	Endo	MTPAP	-0.00	0.32	-0.00	0.999	0.999
AD	IN_ADARB2	MTPAP	0.04	0.06	0.62	0.535	0.838
AD	IN_LAMP5_LHX6	MTPAP	0.08	0.08	0.91	0.361	0.827
AD	IN_LAMP5_RELN	MTPAP	0.02	0.07	0.35	0.727	0.935
AD	IN_PVALB	MTPAP	0.00	0.05	0.06	0.951	0.988
AD	IN_PVALB_CHC	MTPAP	-0.00	0.07	-0.05	0.963	0.991
AD	IN_SST	MTPAP	0.08	0.05	1.43	0.154	0.64
AD	IN_VIP	MTPAP	0.08	0.04	1.95	0.0508	0.256
AD	Micro	MTPAP	-0.04	0.05	-0.79	0.43	0.712
AD	OPC	MTPAP	0.00	0.04	0.08	0.934	0.982
AD	Oligo	MTPAP	0.05	0.03	1.84	0.0657	0.216
AD	Astro	MTPN	-0.05	0.03	-1.44	0.149	0.323
AD	EN_L2_3_IT	MTPN	0.09	0.04	2.36	0.0185	0.116
AD	EN_L3_5_IT_1	MTPN	0.13	0.04	2.97	0.00301	0.0466
AD	EN_L3_5_IT_2	MTPN	0.09	0.04	2.02	0.0436	0.205
AD	EN_L3_5_IT_3	MTPN	0.09	0.04	2.32	0.0203	0.103
AD	EN_L5_6_NP	MTPN	0.03	0.06	0.58	0.562	0.912
AD	EN_L5_ET	MTPN	0.86	0.39	2.23	0.0257	0.91
AD	EN_L6B	MTPN	0.04	0.06	0.61	0.539	0.823
AD	EN_L6_CT	MTPN	0.06	0.05	1.07	0.285	0.649
AD	EN_L6_IT_1	MTPN	0.11	0.05	2.16	0.0307	0.321
AD	EN_L6_IT_2	MTPN	0.04	0.06	0.73	0.462	0.886
AD	Endo	MTPN	0.06	0.09	0.68	0.494	0.898
AD	IN_ADARB2	MTPN	0.06	0.06	1.10	0.272	0.679
AD	IN_LAMP5_LHX6	MTPN	0.02	0.07	0.27	0.787	0.967
AD	IN_LAMP5_RELN	MTPN	0.06	0.06	1.07	0.285	0.749
AD	IN_PVALB	MTPN	0.02	0.04	0.59	0.553	0.878
AD	IN_PVALB_CHC	MTPN	0.02	0.07	0.35	0.729	0.939
AD	IN_SST	MTPN	0.08	0.05	1.63	0.103	0.571
AD	IN_VIP	MTPN	0.03	0.04	0.71	0.476	0.756
AD	Micro	MTPN	0.07	0.04	2.02	0.0433	0.195
AD	OPC	MTPN	0.03	0.04	0.90	0.367	0.75
AD	Oligo	MTPN	0.00	0.03	0.13	0.894	0.955
AD	PC	MTPN	-0.47	0.31	-1.50	0.134	0.876
AD	PVM	MTPN	0.24	0.41	0.58	0.563	0.907
AD	Adaptive	MTR	-0.09	0.14	-0.62	0.533	0.952
AD	Astro	MTR	-0.07	0.04	-2.03	0.0424	0.14
AD	EN_L2_3_IT	MTR	-0.12	0.03	-4.17	3.08e-05	0.00237
AD	EN_L3_5_IT_1	MTR	-0.10	0.03	-3.06	0.00223	0.0387
AD	EN_L3_5_IT_2	MTR	-0.10	0.03	-3.55	0.000387	0.00803
AD	EN_L3_5_IT_3	MTR	-0.07	0.03	-2.36	0.0181	0.095
AD	EN_L5_6_NP	MTR	-0.09	0.04	-1.96	0.0502	0.507
AD	EN_L5_ET	MTR	-0.39	0.24	-1.60	0.11	0.999
AD	EN_L6B	MTR	-0.11	0.04	-2.39	0.0167	0.176
AD	EN_L6_CT	MTR	-0.05	0.04	-1.30	0.193	0.545
AD	EN_L6_IT_1	MTR	-0.08	0.04	-2.18	0.0295	0.316
AD	EN_L6_IT_2	MTR	0.00	0.05	0.02	0.986	0.997
AD	Endo	MTR	-0.10	0.09	-1.09	0.276	0.798
AD	IN_ADARB2	MTR	-0.10	0.04	-2.75	0.00589	0.137
AD	IN_LAMP5_LHX6	MTR	0.01	0.03	0.31	0.757	0.964
AD	IN_LAMP5_RELN	MTR	0.02	0.03	0.84	0.398	0.82
AD	IN_PVALB	MTR	-0.04	0.03	-1.57	0.117	0.523
AD	IN_PVALB_CHC	MTR	-0.03	0.04	-0.73	0.465	0.836
AD	IN_SST	MTR	-0.08	0.03	-2.69	0.00709	0.184
AD	IN_VIP	MTR	-0.05	0.02	-2.07	0.0381	0.221
AD	Micro	MTR	0.00	0.03	0.13	0.895	0.964
AD	OPC	MTR	0.01	0.03	0.54	0.593	0.867
AD	Oligo	MTR	-0.01	0.02	-0.43	0.669	0.837
AD	PC	MTR	-0.20	0.09	-2.31	0.0208	0.654
AD	PVM	MTR	-0.02	0.11	-0.14	0.889	0.98
AD	SMC	MTR	0.02	0.21	0.12	0.906	0.998
AD	VLMC	MTR	-0.11	0.09	-1.24	0.216	0.55
AD	Astro	MTRES1	0.05	0.04	1.44	0.149	0.322
AD	EN_L2_3_IT	MTRES1	0.02	0.04	0.49	0.626	0.821
AD	EN_L3_5_IT_1	MTRES1	0.03	0.07	0.51	0.612	0.832
AD	EN_L3_5_IT_2	MTRES1	0.00	0.05	0.05	0.958	0.985
AD	EN_L3_5_IT_3	MTRES1	-0.00	0.05	-0.06	0.955	0.98
AD	EN_L5_6_NP	MTRES1	-0.00	0.08	-0.02	0.985	0.998
AD	EN_L6B	MTRES1	-0.02	0.08	-0.26	0.793	0.929
AD	EN_L6_CT	MTRES1	-0.02	0.07	-0.29	0.769	0.935
AD	EN_L6_IT_1	MTRES1	0.02	0.07	0.25	0.805	0.955
AD	EN_L6_IT_2	MTRES1	0.04	0.09	0.44	0.66	0.941
AD	IN_ADARB2	MTRES1	0.06	0.06	0.93	0.35	0.736
AD	IN_LAMP5_LHX6	MTRES1	0.10	0.08	1.28	0.2	0.723
AD	IN_LAMP5_RELN	MTRES1	0.06	0.06	0.97	0.333	0.785
AD	IN_PVALB	MTRES1	-0.01	0.04	-0.32	0.749	0.941
AD	IN_PVALB_CHC	MTRES1	-0.01	0.09	-0.08	0.934	0.987
AD	IN_SST	MTRES1	0.07	0.06	1.14	0.255	0.74
AD	IN_VIP	MTRES1	-0.01	0.04	-0.22	0.825	0.933
AD	Micro	MTRES1	-0.01	0.07	-0.22	0.823	0.934
AD	OPC	MTRES1	-0.07	0.05	-1.36	0.175	0.58
AD	Oligo	MTRES1	0.01	0.03	0.26	0.794	0.905
AD	Adaptive	MTREX	-0.28	0.16	-1.79	0.074	0.747
AD	Astro	MTREX	-0.01	0.02	-0.64	0.522	0.703
AD	EN_L2_3_IT	MTREX	0.07	0.03	2.63	0.00845	0.0742
AD	EN_L3_5_IT_1	MTREX	0.08	0.03	2.44	0.0147	0.118
AD	EN_L3_5_IT_2	MTREX	0.08	0.03	2.94	0.00333	0.0386
AD	EN_L3_5_IT_3	MTREX	0.07	0.02	3.15	0.00164	0.0179
AD	EN_L5_6_NP	MTREX	0.01	0.04	0.28	0.783	0.965
AD	EN_L5_ET	MTREX	-0.19	0.31	-0.60	0.552	0.999
AD	EN_L6B	MTREX	0.06	0.04	1.52	0.129	0.464
AD	EN_L6_CT	MTREX	0.06	0.03	1.87	0.0615	0.312
AD	EN_L6_IT_1	MTREX	0.07	0.04	1.79	0.0741	0.461
AD	EN_L6_IT_2	MTREX	0.04	0.04	0.97	0.333	0.825
AD	Endo	MTREX	-0.07	0.08	-0.86	0.387	0.852
AD	IN_ADARB2	MTREX	0.07	0.03	1.95	0.051	0.358
AD	IN_LAMP5_LHX6	MTREX	0.02	0.04	0.38	0.703	0.951
AD	IN_LAMP5_RELN	MTREX	0.04	0.03	1.22	0.222	0.696
AD	IN_PVALB	MTREX	0.03	0.03	1.02	0.308	0.751
AD	IN_PVALB_CHC	MTREX	0.05	0.04	1.09	0.275	0.722
AD	IN_SST	MTREX	0.07	0.03	2.16	0.0306	0.354
AD	IN_VIP	MTREX	0.04	0.02	1.61	0.108	0.379
AD	Micro	MTREX	0.01	0.03	0.20	0.839	0.941
AD	OPC	MTREX	0.02	0.02	0.95	0.344	0.733
AD	Oligo	MTREX	0.02	0.02	0.97	0.332	0.578
AD	PC	MTREX	0.00	0.08	0.01	0.996	0.999
AD	PVM	MTREX	0.09	0.10	0.85	0.394	0.874
AD	SMC	MTREX	0.07	0.55	0.12	0.902	0.998
AD	VLMC	MTREX	0.03	0.08	0.38	0.704	0.896
AD	Astro	MTRF1	0.05	0.05	1.02	0.308	0.51
AD	EN_L2_3_IT	MTRF1	0.11	0.05	2.28	0.0226	0.13
AD	EN_L3_5_IT_1	MTRF1	0.06	0.08	0.68	0.496	0.767
AD	EN_L3_5_IT_2	MTRF1	0.13	0.07	1.97	0.0494	0.222
AD	EN_L3_5_IT_3	MTRF1	0.03	0.06	0.40	0.687	0.847
AD	EN_L5_6_NP	MTRF1	0.05	0.10	0.49	0.624	0.929
AD	EN_L6B	MTRF1	0.07	0.09	0.79	0.431	0.764
AD	EN_L6_CT	MTRF1	0.09	0.10	0.87	0.384	0.727
AD	EN_L6_IT_1	MTRF1	-0.02	0.09	-0.25	0.802	0.954
AD	EN_L6_IT_2	MTRF1	-0.02	0.11	-0.20	0.842	0.978
AD	IN_ADARB2	MTRF1	0.13	0.09	1.48	0.14	0.532
AD	IN_LAMP5_LHX6	MTRF1	0.05	0.12	0.39	0.693	0.949
AD	IN_LAMP5_RELN	MTRF1	0.02	0.10	0.21	0.835	0.965
AD	IN_PVALB	MTRF1	0.10	0.07	1.48	0.139	0.56
AD	IN_SST	MTRF1	0.10	0.09	1.20	0.232	0.719
AD	IN_VIP	MTRF1	0.10	0.07	1.38	0.166	0.467
AD	Micro	MTRF1	-0.04	0.07	-0.58	0.563	0.804
AD	OPC	MTRF1	0.06	0.06	1.03	0.305	0.701
AD	Oligo	MTRF1	0.06	0.05	1.37	0.17	0.389
AD	Astro	MTRF1L	-0.04	0.06	-0.79	0.429	0.626
AD	EN_L2_3_IT	MTRF1L	-0.03	0.04	-0.86	0.389	0.658
AD	EN_L3_5_IT_1	MTRF1L	0.02	0.06	0.36	0.717	0.884
AD	EN_L3_5_IT_2	MTRF1L	0.01	0.05	0.27	0.79	0.917
AD	EN_L3_5_IT_3	MTRF1L	-0.02	0.04	-0.57	0.569	0.771
AD	EN_L5_6_NP	MTRF1L	0.07	0.09	0.80	0.422	0.857
AD	EN_L6B	MTRF1L	0.00	0.08	0.03	0.98	0.995
AD	EN_L6_CT	MTRF1L	0.02	0.07	0.26	0.798	0.945
AD	EN_L6_IT_1	MTRF1L	-0.02	0.07	-0.30	0.766	0.945
AD	EN_L6_IT_2	MTRF1L	-0.05	0.09	-0.49	0.622	0.932
AD	Endo	MTRF1L	0.32	0.29	1.10	0.273	0.795
AD	IN_ADARB2	MTRF1L	-0.07	0.07	-0.92	0.356	0.743
AD	IN_LAMP5_LHX6	MTRF1L	-0.01	0.09	-0.15	0.881	0.985
AD	IN_LAMP5_RELN	MTRF1L	-0.06	0.07	-0.81	0.421	0.831
AD	IN_PVALB	MTRF1L	0.03	0.05	0.54	0.588	0.893
AD	IN_PVALB_CHC	MTRF1L	-0.17	0.09	-1.93	0.0537	0.379
AD	IN_SST	MTRF1L	-0.06	0.06	-0.88	0.378	0.818
AD	IN_VIP	MTRF1L	-0.03	0.05	-0.70	0.483	0.761
AD	Micro	MTRF1L	0.03	0.06	0.39	0.696	0.877
AD	OPC	MTRF1L	-0.04	0.05	-0.73	0.466	0.808
AD	Oligo	MTRF1L	-0.06	0.04	-1.73	0.0828	0.25
AD	Oligo	MTRNR2L8	0.41	0.13	3.10	0.00193	0.0222
AD	Astro	MTRR	-0.07	0.04	-2.11	0.0345	0.121
AD	EN_L2_3_IT	MTRR	0.03	0.03	0.98	0.328	0.602
AD	EN_L3_5_IT_1	MTRR	0.02	0.04	0.55	0.579	0.814
AD	EN_L3_5_IT_2	MTRR	-0.01	0.04	-0.28	0.78	0.913
AD	EN_L3_5_IT_3	MTRR	0.02	0.04	0.47	0.64	0.817
AD	EN_L5_6_NP	MTRR	0.04	0.06	0.65	0.518	0.894
AD	EN_L5_ET	MTRR	-0.32	0.45	-0.73	0.466	0.999
AD	EN_L6B	MTRR	0.05	0.07	0.77	0.443	0.771
AD	EN_L6_CT	MTRR	0.00	0.06	0.07	0.944	0.984
AD	EN_L6_IT_1	MTRR	0.06	0.05	1.19	0.234	0.681
AD	EN_L6_IT_2	MTRR	0.06	0.06	0.89	0.376	0.848
AD	Endo	MTRR	-0.02	0.33	-0.07	0.945	0.993
AD	IN_ADARB2	MTRR	-0.01	0.05	-0.15	0.883	0.966
AD	IN_LAMP5_LHX6	MTRR	0.10	0.07	1.49	0.135	0.644
AD	IN_LAMP5_RELN	MTRR	-0.05	0.05	-0.92	0.359	0.799
AD	IN_PVALB	MTRR	-0.01	0.04	-0.35	0.73	0.936
AD	IN_PVALB_CHC	MTRR	0.01	0.07	0.10	0.919	0.984
AD	IN_SST	MTRR	0.02	0.05	0.39	0.699	0.936
AD	IN_VIP	MTRR	0.03	0.03	0.77	0.44	0.732
AD	Micro	MTRR	-0.10	0.05	-2.08	0.0375	0.179
AD	OPC	MTRR	-0.01	0.04	-0.24	0.807	0.945
AD	Oligo	MTRR	-0.06	0.02	-2.65	0.00802	0.056
AD	PC	MTRR	0.23	0.33	0.71	0.478	0.955
AD	Adaptive	MTSS1	-0.04	0.24	-0.17	0.862	0.987
AD	Astro	MTSS1	0.05	0.06	0.86	0.391	0.591
AD	EN_L2_3_IT	MTSS1	0.13	0.04	3.62	0.000299	0.0096
AD	EN_L3_5_IT_1	MTSS1	0.29	0.05	6.00	1.96e-09	2.25e-06
AD	EN_L3_5_IT_2	MTSS1	0.18	0.04	4.71	2.49e-06	0.000164
AD	EN_L3_5_IT_3	MTSS1	0.15	0.03	4.96	6.95e-07	4.21e-05
AD	EN_L5_6_NP	MTSS1	0.07	0.04	1.65	0.098	0.611
AD	EN_L5_ET	MTSS1	-0.11	0.32	-0.33	0.743	0.999
AD	EN_L6B	MTSS1	0.07	0.06	1.29	0.198	0.558
AD	EN_L6_CT	MTSS1	0.16	0.06	2.95	0.00315	0.0525
AD	EN_L6_IT_1	MTSS1	0.08	0.06	1.26	0.207	0.661
AD	EN_L6_IT_2	MTSS1	-0.06	0.07	-0.91	0.361	0.845
AD	Endo	MTSS1	-0.15	0.08	-1.89	0.0593	0.499
AD	IN_ADARB2	MTSS1	-0.03	0.03	-1.02	0.306	0.705
AD	IN_LAMP5_LHX6	MTSS1	-0.03	0.03	-0.98	0.327	0.807
AD	IN_LAMP5_RELN	MTSS1	0.04	0.03	1.28	0.202	0.678
AD	IN_PVALB	MTSS1	0.06	0.03	1.97	0.0492	0.376
AD	IN_PVALB_CHC	MTSS1	0.01	0.03	0.44	0.66	0.92
AD	IN_SST	MTSS1	0.06	0.03	2.17	0.0301	0.352
AD	IN_VIP	MTSS1	-0.02	0.02	-0.94	0.349	0.664
AD	Micro	MTSS1	0.14	0.06	2.32	0.0202	0.121
AD	OPC	MTSS1	-0.03	0.03	-0.86	0.388	0.763
AD	Oligo	MTSS1	-0.07	0.03	-2.32	0.0204	0.103
AD	PC	MTSS1	-0.18	0.10	-1.88	0.0607	0.812
AD	PVM	MTSS1	-0.09	0.11	-0.83	0.408	0.876
AD	VLMC	MTSS1	-0.13	0.12	-1.10	0.273	0.606
AD	Astro	MTSS2	-0.01	0.04	-0.16	0.876	0.938
AD	EN_L2_3_IT	MTSS2	0.05	0.04	1.51	0.132	0.371
AD	EN_L3_5_IT_1	MTSS2	0.13	0.06	2.07	0.0382	0.209
AD	EN_L3_5_IT_2	MTSS2	0.04	0.04	0.82	0.414	0.689
AD	EN_L3_5_IT_3	MTSS2	0.01	0.04	0.23	0.821	0.918
AD	EN_L5_6_NP	MTSS2	0.07	0.07	1.00	0.318	0.809
AD	EN_L5_ET	MTSS2	0.24	0.41	0.58	0.559	0.999
AD	EN_L6B	MTSS2	0.10	0.07	1.45	0.146	0.49
AD	EN_L6_CT	MTSS2	0.10	0.08	1.31	0.189	0.54
AD	EN_L6_IT_1	MTSS2	0.03	0.07	0.44	0.659	0.912
AD	EN_L6_IT_2	MTSS2	-0.06	0.09	-0.63	0.527	0.909
AD	IN_ADARB2	MTSS2	0.03	0.05	0.54	0.591	0.864
AD	IN_LAMP5_LHX6	MTSS2	0.11	0.06	1.82	0.0687	0.518
AD	IN_LAMP5_RELN	MTSS2	0.05	0.06	0.76	0.448	0.841
AD	IN_PVALB	MTSS2	0.04	0.04	1.20	0.23	0.676
AD	IN_PVALB_CHC	MTSS2	0.10	0.05	2.15	0.0318	0.3
AD	IN_SST	MTSS2	-0.05	0.05	-1.00	0.32	0.791
AD	IN_VIP	MTSS2	0.00	0.04	0.07	0.947	0.982
AD	Micro	MTSS2	0.03	0.08	0.37	0.708	0.882
AD	OPC	MTSS2	0.02	0.04	0.51	0.609	0.873
AD	Oligo	MTSS2	0.08	0.05	1.73	0.0836	0.251
AD	PC	MTSS2	-0.67	0.33	-2.05	0.0404	0.754
AD	Astro	MTTP	0.26	0.08	3.37	0.000764	0.00822
AD	EN_L2_3_IT	MTTP	-0.27	0.10	-2.72	0.00652	0.0632
AD	EN_L3_5_IT_1	MTTP	-0.24	0.11	-2.08	0.0377	0.208
AD	EN_L3_5_IT_3	MTTP	-0.05	0.10	-0.44	0.659	0.829
AD	Oligo	MTTP	-0.09	0.09	-1.01	0.311	0.556
AD	Astro	MTURN	0.06	0.05	1.20	0.229	0.424
AD	EN_L2_3_IT	MTURN	0.06	0.03	2.01	0.0442	0.193
AD	EN_L3_5_IT_1	MTURN	0.03	0.04	0.59	0.558	0.804
AD	EN_L3_5_IT_2	MTURN	0.02	0.03	0.70	0.481	0.742
AD	EN_L3_5_IT_3	MTURN	0.07	0.04	1.95	0.0511	0.187
AD	EN_L5_6_NP	MTURN	0.07	0.05	1.22	0.222	0.737
AD	EN_L5_ET	MTURN	0.12	0.43	0.28	0.778	0.999
AD	EN_L6B	MTURN	-0.05	0.05	-1.13	0.259	0.623
AD	EN_L6_CT	MTURN	-0.04	0.05	-0.82	0.415	0.748
AD	EN_L6_IT_1	MTURN	0.04	0.04	0.92	0.359	0.775
AD	EN_L6_IT_2	MTURN	-0.00	0.05	-0.00	0.997	0.999
AD	Endo	MTURN	-0.32	0.30	-1.05	0.295	0.809
AD	IN_ADARB2	MTURN	0.18	0.05	3.62	0.000295	0.0258
AD	IN_LAMP5_LHX6	MTURN	0.05	0.07	0.68	0.494	0.888
AD	IN_LAMP5_RELN	MTURN	0.02	0.05	0.36	0.717	0.932
AD	IN_PVALB	MTURN	-0.05	0.04	-1.08	0.28	0.725
AD	IN_PVALB_CHC	MTURN	-0.01	0.07	-0.13	0.893	0.978
AD	IN_SST	MTURN	-0.01	0.04	-0.25	0.801	0.962
AD	IN_VIP	MTURN	0.04	0.04	1.04	0.297	0.618
AD	Micro	MTURN	0.01	0.07	0.17	0.861	0.949
AD	OPC	MTURN	0.03	0.05	0.55	0.584	0.862
AD	Oligo	MTURN	0.08	0.03	2.26	0.024	0.114
AD	PC	MTURN	0.16	0.33	0.50	0.617	0.98
AD	Astro	MTUS1	0.05	0.03	1.42	0.156	0.333
AD	EN_L2_3_IT	MTUS1	-0.01	0.05	-0.21	0.831	0.926
AD	EN_L3_5_IT_1	MTUS1	0.18	0.09	2.04	0.041	0.217
AD	EN_L3_5_IT_2	MTUS1	0.01	0.08	0.10	0.922	0.973
AD	EN_L3_5_IT_3	MTUS1	0.07	0.07	0.97	0.33	0.578
AD	EN_L5_6_NP	MTUS1	0.12	0.08	1.48	0.14	0.671
AD	EN_L5_ET	MTUS1	-0.29	0.37	-0.79	0.431	0.999
AD	EN_L6B	MTUS1	0.06	0.09	0.65	0.515	0.808
AD	EN_L6_CT	MTUS1	-0.06	0.10	-0.57	0.567	0.845
AD	EN_L6_IT_1	MTUS1	-0.01	0.10	-0.05	0.96	0.994
AD	EN_L6_IT_2	MTUS1	-0.05	0.11	-0.47	0.637	0.937
AD	Endo	MTUS1	-0.12	0.07	-1.79	0.0729	0.526
AD	IN_ADARB2	MTUS1	0.11	0.04	2.61	0.00912	0.169
AD	IN_LAMP5_LHX6	MTUS1	0.09	0.05	1.82	0.0691	0.519
AD	IN_LAMP5_RELN	MTUS1	0.11	0.04	2.65	0.00807	0.175
AD	IN_PVALB	MTUS1	0.02	0.03	0.48	0.629	0.91
AD	IN_PVALB_CHC	MTUS1	-0.04	0.03	-1.06	0.289	0.732
AD	IN_SST	MTUS1	-0.11	0.06	-1.78	0.0743	0.509
AD	IN_VIP	MTUS1	0.05	0.03	1.44	0.15	0.445
AD	Micro	MTUS1	-0.04	0.04	-0.84	0.402	0.687
AD	OPC	MTUS1	0.09	0.05	2.05	0.0403	0.338
AD	Oligo	MTUS1	-0.10	0.04	-2.43	0.0149	0.0836
AD	PC	MTUS1	0.19	0.09	2.18	0.0295	0.71
AD	PVM	MTUS1	-0.06	0.13	-0.46	0.649	0.926
AD	SMC	MTUS1	0.05	0.18	0.29	0.771	0.995
AD	VLMC	MTUS1	-0.12	0.09	-1.36	0.175	0.499
AD	Astro	MTUS2	-0.13	0.07	-1.96	0.0505	0.156
AD	EN_L2_3_IT	MTUS2	0.05	0.03	1.70	0.0889	0.296
AD	EN_L3_5_IT_1	MTUS2	0.22	0.04	5.32	1.02e-07	4.13e-05
AD	EN_L3_5_IT_2	MTUS2	0.11	0.03	3.40	0.000671	0.0122
AD	EN_L3_5_IT_3	MTUS2	0.16	0.04	4.53	5.81e-06	0.000237
AD	EN_L5_6_NP	MTUS2	-0.07	0.04	-1.78	0.0749	0.566
AD	EN_L5_ET	MTUS2	-0.04	0.23	-0.19	0.85	0.999
AD	EN_L6B	MTUS2	0.08	0.04	1.91	0.0557	0.315
AD	EN_L6_CT	MTUS2	0.12	0.03	3.76	0.00017	0.00662
AD	EN_L6_IT_1	MTUS2	0.09	0.05	1.97	0.0485	0.391
AD	EN_L6_IT_2	MTUS2	-0.01	0.04	-0.22	0.822	0.975
AD	Endo	MTUS2	0.23	0.15	1.50	0.133	0.658
AD	IN_ADARB2	MTUS2	-0.09	0.04	-2.20	0.0278	0.279
AD	IN_LAMP5_LHX6	MTUS2	-0.02	0.03	-0.57	0.569	0.918
AD	IN_LAMP5_RELN	MTUS2	0.08	0.03	2.67	0.00761	0.169
AD	IN_PVALB	MTUS2	-0.03	0.05	-0.68	0.496	0.854
AD	IN_PVALB_CHC	MTUS2	-0.04	0.05	-0.92	0.356	0.778
AD	IN_SST	MTUS2	0.01	0.03	0.24	0.808	0.964
AD	IN_VIP	MTUS2	0.03	0.03	1.26	0.207	0.518
AD	Micro	MTUS2	-0.03	0.07	-0.43	0.667	0.864
AD	OPC	MTUS2	0.09	0.06	1.44	0.15	0.546
AD	Oligo	MTUS2	0.03	0.06	0.52	0.605	0.797
AD	PC	MTUS2	0.58	0.35	1.68	0.0934	0.846
AD	Astro	MTX1	0.14	0.08	1.70	0.0885	0.229
AD	EN_L2_3_IT	MTX1	-0.04	0.08	-0.52	0.602	0.806
AD	Oligo	MTX1	0.08	0.07	1.16	0.248	0.485
AD	Astro	MTX2	0.00	0.03	0.07	0.948	0.976
AD	EN_L2_3_IT	MTX2	0.05	0.03	1.97	0.0488	0.205
AD	EN_L3_5_IT_1	MTX2	0.11	0.03	3.23	0.00123	0.0265
AD	EN_L3_5_IT_2	MTX2	0.09	0.03	3.07	0.00212	0.0282
AD	EN_L3_5_IT_3	MTX2	0.10	0.03	3.22	0.00127	0.0148
AD	EN_L5_6_NP	MTX2	0.08	0.05	1.70	0.09	0.596
AD	EN_L5_ET	MTX2	0.16	0.25	0.63	0.525	0.999
AD	EN_L6B	MTX2	0.09	0.04	2.08	0.0379	0.261
AD	EN_L6_CT	MTX2	0.07	0.04	1.66	0.0974	0.394
AD	EN_L6_IT_1	MTX2	0.11	0.04	2.67	0.00748	0.163
AD	EN_L6_IT_2	MTX2	0.10	0.05	2.09	0.0366	0.488
AD	Endo	MTX2	-0.14	0.10	-1.38	0.168	0.699
AD	IN_ADARB2	MTX2	0.07	0.04	1.83	0.0675	0.397
AD	IN_LAMP5_LHX6	MTX2	0.04	0.05	0.87	0.382	0.836
AD	IN_LAMP5_RELN	MTX2	-0.00	0.04	-0.04	0.965	0.994
AD	IN_PVALB	MTX2	0.05	0.03	1.63	0.104	0.5
AD	IN_PVALB_CHC	MTX2	-0.01	0.04	-0.20	0.839	0.963
AD	IN_SST	MTX2	0.05	0.03	1.68	0.0922	0.55
AD	IN_VIP	MTX2	0.06	0.03	2.11	0.0351	0.21
AD	Micro	MTX2	0.07	0.04	1.52	0.129	0.372
AD	OPC	MTX2	0.08	0.03	3.07	0.00213	0.099
AD	Oligo	MTX2	0.03	0.03	1.22	0.222	0.454
AD	PC	MTX2	-0.03	0.10	-0.27	0.789	0.988
AD	PVM	MTX2	0.09	0.12	0.78	0.435	0.882
AD	VLMC	MTX2	0.21	0.10	2.10	0.0359	0.258
AD	Astro	MTX3	-0.01	0.03	-0.23	0.819	0.906
AD	EN_L2_3_IT	MTX3	-0.02	0.03	-0.61	0.54	0.77
AD	EN_L3_5_IT_1	MTX3	0.07	0.05	1.37	0.17	0.458
AD	EN_L3_5_IT_2	MTX3	-0.01	0.04	-0.33	0.739	0.894
AD	EN_L3_5_IT_3	MTX3	-0.04	0.04	-0.96	0.335	0.582
AD	EN_L5_6_NP	MTX3	-0.09	0.07	-1.20	0.23	0.742
AD	EN_L5_ET	MTX3	-0.15	0.46	-0.33	0.742	0.999
AD	EN_L6B	MTX3	-0.05	0.07	-0.70	0.486	0.796
AD	EN_L6_CT	MTX3	-0.01	0.06	-0.23	0.822	0.953
AD	EN_L6_IT_1	MTX3	0.02	0.06	0.33	0.74	0.937
AD	EN_L6_IT_2	MTX3	0.03	0.07	0.45	0.655	0.938
AD	IN_ADARB2	MTX3	0.08	0.06	1.39	0.164	0.565
AD	IN_LAMP5_LHX6	MTX3	-0.02	0.07	-0.28	0.782	0.967
AD	IN_LAMP5_RELN	MTX3	-0.06	0.06	-1.10	0.273	0.744
AD	IN_PVALB	MTX3	-0.03	0.04	-0.67	0.505	0.858
AD	IN_PVALB_CHC	MTX3	0.00	0.08	0.05	0.956	0.99
AD	IN_SST	MTX3	-0.00	0.05	-0.10	0.92	0.985
AD	IN_VIP	MTX3	0.01	0.04	0.19	0.846	0.942
AD	Micro	MTX3	-0.14	0.06	-2.39	0.0169	0.108
AD	OPC	MTX3	-0.01	0.03	-0.33	0.738	0.921
AD	Oligo	MTX3	-0.06	0.02	-2.31	0.0206	0.104
AD	EN_L2_3_IT	MUC12	-0.00	0.08	-0.01	0.996	0.997
AD	EN_L3_5_IT_1	MUC12	-0.11	0.10	-1.02	0.308	0.615
AD	EN_L3_5_IT_2	MUC12	-0.08	0.09	-0.99	0.324	0.613
AD	EN_L3_5_IT_3	MUC12	-0.16	0.09	-1.76	0.0779	0.245
AD	EN_L6_IT_1	MUC12	0.34	0.38	0.91	0.365	0.78
AD	EN_L2_3_IT	MUC15	-0.08	0.12	-0.63	0.526	0.76
AD	EN_L3_5_IT_1	MUC15	-0.05	0.10	-0.48	0.633	0.842
AD	EN_L3_5_IT_2	MUC15	-0.71	0.55	-1.28	0.2	0.482
AD	EN_L2_3_IT	MUC16	-0.03	0.10	-0.32	0.752	0.887
AD	Oligo	MUC16	-0.09	0.09	-1.05	0.293	0.538
AD	EN_L2_3_IT	MUC17	0.10	0.42	0.25	0.805	0.912
AD	EN_L2_3_IT	MUC19	0.05	0.10	0.49	0.624	0.819
AD	EN_L6_IT_1	MUC19	0.47	0.36	1.29	0.198	0.651
AD	Astro	MUC20	0.18	0.13	1.39	0.163	0.343
AD	EN_L2_3_IT	MUC20	0.15	0.10	1.57	0.116	0.346
AD	EN_L3_5_IT_2	MUC20	0.26	0.31	0.83	0.405	0.682
AD	EN_L3_5_IT_3	MUC20	-0.06	0.31	-0.19	0.853	0.932
AD	IN_PVALB	MUC20	0.03	0.11	0.27	0.784	0.95
AD	Oligo	MUC20	0.36	0.43	0.84	0.399	0.64
AD	Astro	MUC4	-0.09	0.13	-0.68	0.496	0.681
AD	EN_L2_3_IT	MUC4	-0.10	0.10	-0.99	0.32	0.593
AD	EN_L3_5_IT_2	MUC4	-0.10	0.11	-0.90	0.368	0.652
AD	EN_L3_5_IT_3	MUC4	-0.11	0.11	-1.00	0.315	0.564
AD	EN_L6_IT_1	MUC4	-0.30	0.49	-0.62	0.535	0.867
AD	IN_LAMP5_RELN	MUC4	-0.24	0.13	-1.75	0.0808	0.509
AD	IN_PVALB	MUC4	-0.13	0.11	-1.22	0.222	0.667
AD	IN_VIP	MUC4	-0.24	0.11	-2.28	0.0229	0.168
AD	Oligo	MUC4	-0.25	0.11	-2.37	0.0179	0.094
AD	Astro	MUC6	-0.37	0.12	-3.18	0.00145	0.013
AD	EN_L2_3_IT	MUC6	-0.13	0.10	-1.32	0.186	0.445
AD	EN_L3_5_IT_1	MUC6	-0.24	0.11	-2.14	0.0324	0.19
AD	EN_L3_5_IT_2	MUC6	-0.07	0.12	-0.65	0.516	0.766
AD	EN_L3_5_IT_3	MUC6	-0.15	0.11	-1.39	0.164	0.387
AD	EN_L6_IT_1	MUC6	-0.39	0.40	-0.97	0.331	0.757
AD	EN_L6_IT_2	MUC6	0.84	0.44	1.93	0.0539	0.531
AD	IN_PVALB	MUC6	0.18	0.37	0.50	0.616	0.903
AD	IN_VIP	MUC6	-0.26	0.12	-2.28	0.0224	0.166
AD	EN_L2_3_IT	MUCL1	-0.22	0.10	-2.20	0.0278	0.148
AD	Oligo	MUCL1	-0.06	0.10	-0.61	0.544	0.754
AD	Astro	MUL1	-0.09	0.05	-1.83	0.0675	0.19
AD	EN_L2_3_IT	MUL1	0.00	0.05	0.00	0.998	0.999
AD	EN_L3_5_IT_1	MUL1	0.11	0.08	1.27	0.204	0.503
AD	EN_L3_5_IT_2	MUL1	-0.05	0.06	-0.86	0.392	0.672
AD	EN_L3_5_IT_3	MUL1	0.03	0.06	0.53	0.595	0.785
AD	EN_L5_6_NP	MUL1	1.04	0.44	2.34	0.0193	0.375
AD	EN_L6B	MUL1	-0.12	0.33	-0.37	0.709	0.898
AD	EN_L6_CT	MUL1	0.05	0.26	0.19	0.853	0.962
AD	EN_L6_IT_1	MUL1	0.13	0.32	0.39	0.695	0.923
AD	IN_PVALB	MUL1	-0.06	0.06	-0.90	0.366	0.787
AD	IN_SST	MUL1	-0.07	0.08	-0.94	0.345	0.8
AD	IN_VIP	MUL1	-0.05	0.06	-0.85	0.396	0.7
AD	OPC	MUL1	-0.04	0.06	-0.64	0.525	0.837
AD	Oligo	MUL1	-0.05	0.04	-1.31	0.191	0.416
AD	Astro	MUS81	0.08	0.05	1.53	0.127	0.29
AD	EN_L2_3_IT	MUS81	-0.05	0.05	-1.03	0.303	0.576
AD	EN_L3_5_IT_1	MUS81	-0.03	0.08	-0.41	0.679	0.865
AD	EN_L3_5_IT_2	MUS81	-0.10	0.06	-1.71	0.0874	0.309
AD	EN_L3_5_IT_3	MUS81	0.01	0.06	0.12	0.902	0.954
AD	EN_L5_6_NP	MUS81	-0.16	0.35	-0.45	0.653	0.937
AD	EN_L6B	MUS81	-0.05	0.09	-0.53	0.597	0.851
AD	EN_L6_CT	MUS81	0.02	0.10	0.21	0.834	0.956
AD	EN_L6_IT_1	MUS81	-0.09	0.08	-1.07	0.286	0.727
AD	EN_L6_IT_2	MUS81	-0.03	0.10	-0.28	0.777	0.964
AD	IN_ADARB2	MUS81	0.04	0.08	0.51	0.608	0.872
AD	IN_LAMP5_LHX6	MUS81	0.04	0.10	0.40	0.691	0.949
AD	IN_LAMP5_RELN	MUS81	0.05	0.08	0.61	0.544	0.88
AD	IN_PVALB	MUS81	0.01	0.06	0.17	0.867	0.97
AD	IN_SST	MUS81	-0.01	0.08	-0.07	0.941	0.99
AD	IN_VIP	MUS81	-0.12	0.06	-2.11	0.0348	0.21
AD	Micro	MUS81	-0.10	0.06	-1.57	0.118	0.351
AD	OPC	MUS81	-0.13	0.05	-2.59	0.00966	0.186
AD	Oligo	MUS81	0.01	0.03	0.33	0.743	0.879
AD	Astro	MUSK	-0.11	0.12	-0.95	0.343	0.544
AD	EN_L2_3_IT	MUSK	-0.00	0.10	-0.01	0.991	0.995
AD	Micro	MUSK	-0.61	0.13	-4.64	3.46e-06	0.00017
AD	Oligo	MUSK	-0.24	0.08	-3.06	0.00223	0.0243
AD	Astro	MVB12A	0.16	0.05	3.48	0.000493	0.00593
AD	EN_L2_3_IT	MVB12A	-0.02	0.06	-0.39	0.698	0.862
AD	EN_L3_5_IT_2	MVB12A	-0.15	0.07	-2.01	0.044	0.207
AD	EN_L3_5_IT_3	MVB12A	-0.03	0.07	-0.43	0.667	0.834
AD	EN_L6_IT_1	MVB12A	0.65	0.36	1.79	0.0741	0.461
AD	IN_ADARB2	MVB12A	0.23	0.34	0.68	0.497	0.82
AD	IN_LAMP5_RELN	MVB12A	-0.02	0.11	-0.18	0.856	0.968
AD	IN_PVALB	MVB12A	0.01	0.07	0.13	0.893	0.978
AD	IN_SST	MVB12A	-0.01	0.08	-0.16	0.875	0.977
AD	IN_VIP	MVB12A	-0.12	0.06	-1.86	0.0626	0.284
AD	Micro	MVB12A	0.15	0.07	2.18	0.0292	0.152
AD	OPC	MVB12A	0.02	0.06	0.26	0.798	0.942
AD	Oligo	MVB12A	0.04	0.04	0.99	0.322	0.568
AD	Adaptive	MVB12B	0.45	0.19	2.42	0.0156	0.593
AD	Astro	MVB12B	0.04	0.03	1.24	0.215	0.407
AD	EN_L2_3_IT	MVB12B	0.04	0.03	1.35	0.178	0.434
AD	EN_L3_5_IT_1	MVB12B	0.01	0.04	0.20	0.842	0.94
AD	EN_L3_5_IT_2	MVB12B	0.02	0.03	0.73	0.466	0.731
AD	EN_L3_5_IT_3	MVB12B	0.06	0.03	1.76	0.078	0.245
AD	EN_L5_6_NP	MVB12B	0.05	0.04	1.16	0.246	0.756
AD	EN_L5_ET	MVB12B	1.22	0.35	3.49	0.000475	0.231
AD	EN_L6B	MVB12B	0.05	0.04	1.04	0.297	0.66
AD	EN_L6_CT	MVB12B	0.00	0.04	0.12	0.901	0.975
AD	EN_L6_IT_1	MVB12B	0.03	0.04	0.73	0.467	0.832
AD	EN_L6_IT_2	MVB12B	0.07	0.05	1.37	0.17	0.704
AD	Endo	MVB12B	-0.04	0.11	-0.40	0.692	0.956
AD	IN_ADARB2	MVB12B	0.04	0.04	1.13	0.258	0.668
AD	IN_LAMP5_LHX6	MVB12B	-0.01	0.05	-0.17	0.862	0.982
AD	IN_LAMP5_RELN	MVB12B	0.00	0.04	0.06	0.951	0.99
AD	IN_PVALB	MVB12B	0.04	0.03	1.21	0.227	0.671
AD	IN_PVALB_CHC	MVB12B	-0.02	0.05	-0.46	0.648	0.917
AD	IN_SST	MVB12B	0.01	0.04	0.22	0.825	0.967
AD	IN_VIP	MVB12B	0.05	0.03	1.86	0.0628	0.284
AD	Micro	MVB12B	-0.15	0.04	-3.31	0.000944	0.0139
AD	OPC	MVB12B	0.03	0.03	0.90	0.37	0.753
AD	Oligo	MVB12B	0.05	0.03	1.63	0.102	0.285
AD	PC	MVB12B	-0.40	0.29	-1.39	0.165	0.891
AD	PVM	MVB12B	0.06	0.08	0.74	0.461	0.89
AD	VLMC	MVB12B	0.00	0.10	0.02	0.986	0.994
AD	Astro	MVD	-0.20	0.06	-3.57	0.00035	0.00459
AD	EN_L2_3_IT	MVD	-0.01	0.04	-0.11	0.91	0.96
AD	EN_L3_5_IT_1	MVD	-0.01	0.06	-0.15	0.88	0.952
AD	EN_L3_5_IT_2	MVD	0.06	0.05	1.17	0.242	0.532
AD	EN_L3_5_IT_3	MVD	-0.03	0.05	-0.59	0.558	0.765
AD	EN_L5_6_NP	MVD	-0.00	0.07	-0.06	0.951	0.994
AD	EN_L5_ET	MVD	-0.58	0.53	-1.11	0.266	0.999
AD	EN_L6B	MVD	-0.09	0.07	-1.29	0.196	0.556
AD	EN_L6_CT	MVD	-0.03	0.06	-0.40	0.693	0.901
AD	EN_L6_IT_1	MVD	-0.03	0.06	-0.52	0.604	0.891
AD	EN_L6_IT_2	MVD	0.14	0.08	1.73	0.0834	0.588
AD	IN_ADARB2	MVD	0.13	0.08	1.63	0.103	0.471
AD	IN_LAMP5_LHX6	MVD	-0.02	0.09	-0.24	0.813	0.969
AD	IN_LAMP5_RELN	MVD	0.11	0.11	1.05	0.293	0.755
AD	IN_PVALB	MVD	0.07	0.06	1.07	0.286	0.731
AD	IN_PVALB_CHC	MVD	-0.03	0.09	-0.37	0.714	0.934
AD	IN_SST	MVD	-0.08	0.06	-1.23	0.218	0.706
AD	IN_VIP	MVD	0.03	0.06	0.53	0.599	0.832
AD	Micro	MVD	-0.11	0.06	-1.74	0.0813	0.285
AD	OPC	MVD	-0.07	0.06	-1.22	0.223	0.632
AD	Oligo	MVD	-0.04	0.04	-1.14	0.256	0.496
AD	Astro	MVK	-0.22	0.06	-3.71	0.000208	0.00309
AD	EN_L2_3_IT	MVK	-0.10	0.05	-1.85	0.0641	0.242
AD	EN_L3_5_IT_1	MVK	-0.07	0.08	-0.89	0.374	0.673
AD	EN_L3_5_IT_2	MVK	-0.07	0.07	-1.07	0.283	0.572
AD	EN_L3_5_IT_3	MVK	-0.06	0.07	-0.81	0.418	0.657
AD	EN_L5_6_NP	MVK	0.34	0.36	0.95	0.342	0.824
AD	EN_L6_CT	MVK	0.93	0.36	2.60	0.00926	0.106
AD	EN_L6_IT_1	MVK	0.02	0.09	0.25	0.806	0.956
AD	EN_L6_IT_2	MVK	0.43	0.30	1.42	0.154	0.687
AD	IN_LAMP5_RELN	MVK	0.04	0.10	0.36	0.719	0.933
AD	IN_PVALB	MVK	-0.05	0.07	-0.65	0.516	0.863
AD	IN_SST	MVK	-0.05	0.08	-0.57	0.566	0.893
AD	IN_VIP	MVK	-0.12	0.06	-2.04	0.041	0.23
AD	OPC	MVK	0.04	0.07	0.52	0.601	0.87
AD	Oligo	MVK	-0.04	0.06	-0.66	0.507	0.729
AD	Astro	MVP	-0.01	0.06	-0.15	0.885	0.941
AD	EN_L2_3_IT	MVP	-0.19	0.08	-2.32	0.0202	0.122
AD	EN_L3_5_IT_1	MVP	-0.11	0.12	-0.97	0.332	0.636
AD	EN_L3_5_IT_2	MVP	-0.07	0.10	-0.71	0.475	0.738
AD	EN_L3_5_IT_3	MVP	0.01	0.10	0.07	0.948	0.977
AD	EN_L5_6_NP	MVP	-0.60	0.42	-1.42	0.155	0.682
AD	EN_L6_CT	MVP	0.12	0.31	0.39	0.695	0.902
AD	EN_L6_IT_1	MVP	0.39	0.31	1.27	0.205	0.66
AD	Endo	MVP	0.30	0.29	1.04	0.297	0.809
AD	IN_PVALB	MVP	-0.09	0.09	-1.01	0.314	0.754
AD	IN_SST	MVP	-0.06	0.11	-0.59	0.555	0.89
AD	IN_VIP	MVP	-0.18	0.09	-1.87	0.0611	0.281
AD	Micro	MVP	0.07	0.06	1.21	0.227	0.508
AD	Oligo	MVP	-0.13	0.06	-2.25	0.0244	0.115
AD	VLMC	MVP	0.38	0.32	1.21	0.226	0.564
AD	Astro	MX1	-0.01	0.10	-0.15	0.877	0.938
AD	EN_L2_3_IT	MX1	0.09	0.05	1.74	0.0818	0.283
AD	EN_L3_5_IT_1	MX1	0.15	0.08	2.01	0.0441	0.223
AD	EN_L3_5_IT_2	MX1	0.19	0.07	2.69	0.00716	0.0643
AD	EN_L3_5_IT_3	MX1	0.05	0.06	0.71	0.477	0.703
AD	EN_L5_6_NP	MX1	-0.12	0.11	-1.03	0.301	0.797
AD	EN_L6_CT	MX1	0.28	0.12	2.22	0.0263	0.191
AD	EN_L6_IT_1	MX1	0.19	0.10	1.96	0.0498	0.398
AD	EN_L6_IT_2	MX1	0.15	0.12	1.24	0.214	0.744
AD	Endo	MX1	-0.22	0.12	-1.85	0.0649	0.512
AD	IN_PVALB	MX1	-0.10	0.08	-1.29	0.197	0.64
AD	IN_SST	MX1	-0.21	0.09	-2.28	0.0225	0.314
AD	IN_VIP	MX1	-0.04	0.06	-0.55	0.585	0.824
AD	Micro	MX1	0.01	0.09	0.09	0.925	0.975
AD	OPC	MX1	-0.08	0.09	-0.93	0.351	0.737
AD	Oligo	MX1	0.17	0.07	2.31	0.0207	0.104
AD	PVM	MX1	0.79	0.52	1.52	0.128	0.741
AD	EN_L2_3_IT	MX2	-0.10	0.10	-1.01	0.314	0.586
AD	EN_L3_5_IT_3	MX2	0.07	0.13	0.52	0.606	0.793
AD	EN_L6B	MX2	-0.92	0.53	-1.75	0.081	0.376
AD	Endo	MX2	-0.91	0.61	-1.49	0.135	0.658
AD	Micro	MX2	-0.07	0.09	-0.72	0.474	0.744
AD	Oligo	MX2	0.01	0.09	0.09	0.93	0.972
AD	PVM	MX2	0.09	0.57	0.16	0.87	0.98
AD	Astro	MXD1	0.04	0.05	0.85	0.394	0.594
AD	EN_L2_3_IT	MXD1	0.04	0.03	1.67	0.0951	0.309
AD	EN_L3_5_IT_1	MXD1	0.10	0.04	2.50	0.0124	0.106
AD	EN_L3_5_IT_2	MXD1	0.08	0.03	2.41	0.016	0.111
AD	EN_L3_5_IT_3	MXD1	0.06	0.03	1.98	0.0474	0.179
AD	EN_L5_6_NP	MXD1	0.05	0.07	0.75	0.454	0.872
AD	EN_L5_ET	MXD1	0.53	0.37	1.44	0.15	0.999
AD	EN_L6B	MXD1	0.07	0.05	1.28	0.201	0.563
AD	EN_L6_CT	MXD1	0.02	0.06	0.30	0.763	0.932
AD	EN_L6_IT_1	MXD1	0.07	0.05	1.32	0.186	0.638
AD	EN_L6_IT_2	MXD1	-0.04	0.06	-0.68	0.498	0.896
AD	Endo	MXD1	0.23	0.35	0.65	0.515	0.906
AD	IN_ADARB2	MXD1	-0.05	0.05	-0.92	0.356	0.742
AD	IN_LAMP5_LHX6	MXD1	0.09	0.07	1.27	0.203	0.723
AD	IN_LAMP5_RELN	MXD1	0.07	0.05	1.26	0.207	0.684
AD	IN_PVALB	MXD1	0.04	0.04	1.00	0.319	0.759
AD	IN_PVALB_CHC	MXD1	-0.09	0.07	-1.39	0.164	0.603
AD	IN_SST	MXD1	-0.02	0.04	-0.50	0.614	0.91
AD	IN_VIP	MXD1	-0.04	0.03	-1.14	0.255	0.572
AD	Micro	MXD1	-0.06	0.09	-0.65	0.516	0.776
AD	OPC	MXD1	-0.04	0.03	-1.12	0.261	0.671
AD	Oligo	MXD1	-0.02	0.03	-0.65	0.516	0.736
AD	PC	MXD1	-0.21	0.30	-0.71	0.478	0.955
AD	Astro	MXD3	0.06	0.06	0.96	0.338	0.54
AD	EN_L2_3_IT	MXD3	-0.21	0.07	-3.01	0.00259	0.037
AD	EN_L3_5_IT_2	MXD3	-0.17	0.09	-1.91	0.0564	0.241
AD	EN_L3_5_IT_3	MXD3	-0.11	0.10	-1.17	0.242	0.486
AD	EN_L6_IT_1	MXD3	0.52	0.37	1.42	0.155	0.599
AD	IN_PVALB	MXD3	-0.10	0.10	-1.04	0.296	0.74
AD	IN_VIP	MXD3	-0.08	0.09	-0.90	0.369	0.68
AD	Oligo	MXD3	0.00	0.05	0.00	0.998	0.999
AD	Astro	MXD4	-0.04	0.04	-0.83	0.405	0.604
AD	EN_L2_3_IT	MXD4	0.09	0.04	2.22	0.0266	0.144
AD	EN_L3_5_IT_1	MXD4	0.10	0.06	1.58	0.115	0.376
AD	EN_L3_5_IT_2	MXD4	0.12	0.05	2.60	0.00937	0.0775
AD	EN_L3_5_IT_3	MXD4	0.21	0.05	4.32	1.53e-05	0.000501
AD	EN_L5_6_NP	MXD4	0.21	0.08	2.67	0.00758	0.267
AD	EN_L6B	MXD4	0.18	0.07	2.51	0.012	0.147
AD	EN_L6_CT	MXD4	0.15	0.07	2.19	0.0288	0.201
AD	EN_L6_IT_1	MXD4	0.14	0.07	2.03	0.0421	0.367
AD	EN_L6_IT_2	MXD4	0.08	0.08	0.98	0.327	0.823
AD	Endo	MXD4	0.01	0.29	0.05	0.962	0.995
AD	IN_ADARB2	MXD4	0.10	0.05	1.98	0.0476	0.349
AD	IN_LAMP5_LHX6	MXD4	0.16	0.07	2.28	0.0226	0.33
AD	IN_LAMP5_RELN	MXD4	0.03	0.05	0.70	0.485	0.855
AD	IN_PVALB	MXD4	0.15	0.06	2.75	0.00591	0.13
AD	IN_PVALB_CHC	MXD4	0.26	0.09	2.95	0.00319	0.0844
AD	IN_SST	MXD4	0.18	0.06	3.28	0.00102	0.0666
AD	IN_VIP	MXD4	0.08	0.04	1.99	0.0462	0.244
AD	Micro	MXD4	0.05	0.07	0.76	0.446	0.724
AD	OPC	MXD4	0.09	0.04	1.96	0.0497	0.363
AD	Oligo	MXD4	0.01	0.03	0.36	0.717	0.865
AD	PC	MXD4	-0.65	0.40	-1.61	0.108	0.858
AD	Astro	MXI1	0.02	0.04	0.48	0.632	0.785
AD	EN_L2_3_IT	MXI1	0.01	0.03	0.41	0.678	0.851
AD	EN_L3_5_IT_1	MXI1	0.03	0.04	0.75	0.451	0.734
AD	EN_L3_5_IT_2	MXI1	-0.05	0.03	-1.60	0.109	0.35
AD	EN_L3_5_IT_3	MXI1	0.01	0.03	0.16	0.873	0.942
AD	EN_L5_6_NP	MXI1	0.04	0.05	0.84	0.399	0.846
AD	EN_L5_ET	MXI1	-0.06	0.32	-0.17	0.863	0.999
AD	EN_L6B	MXI1	0.08	0.05	1.44	0.149	0.494
AD	EN_L6_CT	MXI1	0.02	0.05	0.49	0.625	0.874
AD	EN_L6_IT_1	MXI1	0.02	0.05	0.33	0.745	0.939
AD	EN_L6_IT_2	MXI1	0.10	0.06	1.75	0.0801	0.58
AD	Endo	MXI1	-0.15	0.10	-1.54	0.122	0.638
AD	IN_ADARB2	MXI1	0.06	0.04	1.36	0.175	0.581
AD	IN_LAMP5_LHX6	MXI1	0.02	0.05	0.41	0.681	0.944
AD	IN_LAMP5_RELN	MXI1	0.07	0.04	1.84	0.0651	0.461
AD	IN_PVALB	MXI1	-0.08	0.03	-2.94	0.00324	0.0934
AD	IN_PVALB_CHC	MXI1	-0.02	0.05	-0.40	0.687	0.926
AD	IN_SST	MXI1	-0.05	0.03	-1.50	0.135	0.622
AD	IN_VIP	MXI1	0.03	0.03	1.18	0.236	0.551
AD	Micro	MXI1	0.22	0.07	3.23	0.00124	0.0171
AD	OPC	MXI1	0.09	0.04	2.18	0.029	0.292
AD	Oligo	MXI1	-0.02	0.03	-0.74	0.459	0.692
AD	PC	MXI1	0.11	0.09	1.25	0.212	0.9
AD	SMC	MXI1	0.34	0.19	1.83	0.0669	0.983
AD	VLMC	MXI1	0.47	0.12	4.05	5.11e-05	0.0157
AD	Astro	MXRA7	0.02	0.04	0.55	0.581	0.747
AD	EN_L2_3_IT	MXRA7	0.03	0.04	0.92	0.36	0.63
AD	EN_L3_5_IT_1	MXRA7	0.05	0.05	1.09	0.275	0.582
AD	EN_L3_5_IT_2	MXRA7	-0.00	0.04	-0.07	0.947	0.981
AD	EN_L3_5_IT_3	MXRA7	-0.01	0.04	-0.17	0.866	0.939
AD	EN_L5_6_NP	MXRA7	0.09	0.08	1.20	0.231	0.743
AD	EN_L6B	MXRA7	-0.14	0.08	-1.77	0.0771	0.369
AD	EN_L6_CT	MXRA7	-0.05	0.07	-0.64	0.524	0.82
AD	EN_L6_IT_1	MXRA7	0.09	0.06	1.35	0.177	0.626
AD	EN_L6_IT_2	MXRA7	0.17	0.08	2.05	0.04	0.492
AD	Endo	MXRA7	-0.34	0.28	-1.23	0.219	0.761
AD	IN_ADARB2	MXRA7	0.00	0.06	0.02	0.983	0.995
AD	IN_LAMP5_LHX6	MXRA7	-0.05	0.05	-0.96	0.336	0.811
AD	IN_LAMP5_RELN	MXRA7	0.01	0.05	0.23	0.815	0.959
AD	IN_PVALB	MXRA7	-0.06	0.04	-1.63	0.102	0.497
AD	IN_PVALB_CHC	MXRA7	0.02	0.06	0.31	0.757	0.946
AD	IN_SST	MXRA7	-0.03	0.05	-0.58	0.565	0.893
AD	IN_VIP	MXRA7	-0.02	0.03	-0.64	0.524	0.787
AD	Micro	MXRA7	-0.07	0.07	-0.99	0.321	0.611
AD	OPC	MXRA7	-0.01	0.04	-0.27	0.789	0.939
AD	Oligo	MXRA7	0.00	0.04	0.09	0.928	0.971
AD	PC	MXRA7	-0.88	0.37	-2.39	0.017	0.628
AD	Astro	MXRA8	-0.17	0.07	-2.43	0.0152	0.0696
AD	EN_L2_3_IT	MXRA8	-0.12	0.10	-1.20	0.232	0.503
AD	Astro	MYADM	0.13	0.07	1.82	0.0695	0.194
AD	EN_L2_3_IT	MYADM	0.06	0.04	1.48	0.14	0.381
AD	EN_L3_5_IT_1	MYADM	-0.04	0.07	-0.49	0.625	0.839
AD	EN_L3_5_IT_2	MYADM	-0.09	0.06	-1.56	0.119	0.366
AD	EN_L3_5_IT_3	MYADM	-0.00	0.05	-0.08	0.937	0.972
AD	EN_L6B	MYADM	0.07	0.09	0.75	0.456	0.778
AD	EN_L6_CT	MYADM	0.04	0.08	0.46	0.646	0.883
AD	EN_L6_IT_1	MYADM	-0.12	0.08	-1.48	0.139	0.581
AD	EN_L6_IT_2	MYADM	0.24	0.33	0.75	0.455	0.883
AD	IN_ADARB2	MYADM	-0.01	0.09	-0.12	0.901	0.972
AD	IN_PVALB	MYADM	-0.12	0.08	-1.50	0.133	0.552
AD	IN_SST	MYADM	0.05	0.07	0.67	0.502	0.873
AD	IN_VIP	MYADM	-0.06	0.06	-1.00	0.315	0.634
AD	Micro	MYADM	0.03	0.08	0.39	0.696	0.877
AD	OPC	MYADM	-0.07	0.07	-0.94	0.346	0.733
AD	Oligo	MYADM	-0.00	0.05	-0.04	0.966	0.986
AD	EN_L2_3_IT	MYADML2	-0.05	0.11	-0.48	0.633	0.824
AD	EN_L3_5_IT_3	MYADML2	-0.03	0.38	-0.08	0.937	0.972
AD	IN_PVALB	MYADML2	0.19	0.11	1.74	0.0816	0.457
AD	EN_L2_3_IT	MYB	-0.06	0.11	-0.57	0.566	0.784
AD	IN_LAMP5_LHX6	MYB	-0.15	0.09	-1.73	0.0838	0.554
AD	Astro	MYBBP1A	-0.13	0.05	-2.73	0.00635	0.0377
AD	EN_L2_3_IT	MYBBP1A	-0.03	0.03	-0.87	0.382	0.651
AD	EN_L3_5_IT_1	MYBBP1A	-0.14	0.07	-1.99	0.0463	0.23
AD	EN_L3_5_IT_2	MYBBP1A	-0.03	0.04	-0.80	0.422	0.695
AD	EN_L3_5_IT_3	MYBBP1A	-0.07	0.05	-1.35	0.177	0.405
AD	EN_L5_6_NP	MYBBP1A	-0.34	0.34	-1.00	0.319	0.81
AD	EN_L6B	MYBBP1A	-0.11	0.09	-1.15	0.249	0.617
AD	EN_L6_CT	MYBBP1A	-0.13	0.08	-1.69	0.0914	0.383
AD	EN_L6_IT_1	MYBBP1A	-0.08	0.07	-1.07	0.285	0.726
AD	EN_L6_IT_2	MYBBP1A	-0.05	0.10	-0.48	0.634	0.937
AD	IN_ADARB2	MYBBP1A	-0.07	0.08	-0.92	0.357	0.744
AD	IN_LAMP5_RELN	MYBBP1A	0.00	0.09	0.03	0.973	0.994
AD	IN_PVALB	MYBBP1A	-0.05	0.06	-0.79	0.432	0.823
AD	IN_SST	MYBBP1A	-0.14	0.07	-1.89	0.0592	0.461
AD	IN_VIP	MYBBP1A	-0.15	0.05	-2.72	0.00658	0.0827
AD	Micro	MYBBP1A	0.12	0.07	1.61	0.107	0.334
AD	OPC	MYBBP1A	0.00	0.06	0.07	0.945	0.985
AD	Oligo	MYBBP1A	-0.04	0.03	-1.37	0.171	0.391
AD	Adaptive	MYBL1	0.22	0.16	1.37	0.171	0.84
AD	Astro	MYBL1	0.01	0.06	0.20	0.84	0.919
AD	EN_L2_3_IT	MYBL1	-0.02	0.07	-0.33	0.744	0.883
AD	EN_L3_5_IT_2	MYBL1	-0.08	0.08	-1.06	0.287	0.575
AD	EN_L3_5_IT_3	MYBL1	-0.04	0.09	-0.50	0.617	0.801
AD	IN_PVALB	MYBL1	-0.04	0.08	-0.51	0.609	0.901
AD	IN_VIP	MYBL1	0.06	0.08	0.72	0.471	0.753
AD	OPC	MYBL1	-0.03	0.07	-0.40	0.691	0.904
AD	Oligo	MYBL1	0.13	0.04	3.64	0.000269	0.00631
AD	EN_L2_3_IT	MYBL2	-0.04	0.10	-0.40	0.687	0.857
AD	Oligo	MYBL2	0.04	0.09	0.49	0.624	0.811
AD	Astro	MYBPC1	0.13	0.07	1.80	0.0721	0.2
AD	EN_L2_3_IT	MYBPC1	0.01	0.13	0.08	0.937	0.974
AD	EN_L3_5_IT_2	MYBPC1	0.22	0.30	0.72	0.473	0.736
AD	EN_L3_5_IT_3	MYBPC1	0.02	0.14	0.15	0.878	0.944
AD	EN_L6B	MYBPC1	-0.19	0.17	-1.12	0.262	0.627
AD	EN_L6_CT	MYBPC1	-0.37	0.16	-2.29	0.022	0.172
AD	EN_L6_IT_1	MYBPC1	-0.14	0.20	-0.71	0.476	0.836
AD	IN_PVALB	MYBPC1	0.16	0.09	1.66	0.0961	0.487
AD	IN_PVALB_CHC	MYBPC1	0.82	0.52	1.57	0.117	0.528
AD	IN_VIP	MYBPC1	0.07	0.11	0.71	0.48	0.759
AD	Oligo	MYBPC1	0.09	0.06	1.45	0.147	0.356
AD	EN_L2_3_IT	MYBPC2	-0.19	0.36	-0.54	0.592	0.799
AD	Oligo	MYBPC2	0.11	0.10	1.16	0.246	0.483
AD	EN_L2_3_IT	MYBPHL	0.02	0.09	0.24	0.809	0.914
AD	EN_L3_5_IT_2	MYBPHL	0.10	0.09	1.02	0.307	0.596
AD	EN_L3_5_IT_3	MYBPHL	-0.17	0.10	-1.78	0.0746	0.239
AD	EN_L5_6_NP	MYBPHL	0.05	0.11	0.43	0.668	0.94
AD	EN_L6_CT	MYBPHL	-0.30	0.14	-2.15	0.0313	0.213
AD	EN_L6_IT_1	MYBPHL	0.05	0.11	0.45	0.651	0.908
AD	IN_PVALB	MYBPHL	-0.06	0.10	-0.59	0.557	0.879
AD	IN_VIP	MYBPHL	-0.01	0.08	-0.08	0.933	0.976
AD	Oligo	MYBPHL	0.05	0.05	0.97	0.33	0.576
AD	EN_L2_3_IT	MYC	0.13	0.10	1.33	0.185	0.445
AD	Adaptive	MYCBP2	-0.13	0.09	-1.44	0.149	0.815
AD	Astro	MYCBP2	-0.05	0.02	-1.95	0.0514	0.158
AD	EN_L2_3_IT	MYCBP2	0.07	0.02	3.78	0.00016	0.0065
AD	EN_L3_5_IT_1	MYCBP2	0.04	0.02	1.73	0.0835	0.316
AD	EN_L3_5_IT_2	MYCBP2	0.03	0.02	1.66	0.0977	0.328
AD	EN_L3_5_IT_3	MYCBP2	0.06	0.02	2.78	0.00547	0.0418
AD	EN_L5_6_NP	MYCBP2	0.00	0.03	0.13	0.895	0.984
AD	EN_L5_ET	MYCBP2	-0.06	0.17	-0.33	0.741	0.999
AD	EN_L6B	MYCBP2	0.04	0.03	1.47	0.142	0.484
AD	EN_L6_CT	MYCBP2	0.03	0.02	1.29	0.198	0.552
AD	EN_L6_IT_1	MYCBP2	0.06	0.03	2.17	0.0303	0.32
AD	EN_L6_IT_2	MYCBP2	-0.01	0.03	-0.22	0.825	0.975
AD	Endo	MYCBP2	-0.17	0.06	-2.69	0.00722	0.216
AD	IN_ADARB2	MYCBP2	-0.02	0.02	-0.87	0.386	0.762
AD	IN_LAMP5_LHX6	MYCBP2	-0.03	0.03	-1.29	0.196	0.717
AD	IN_LAMP5_RELN	MYCBP2	-0.01	0.02	-0.57	0.568	0.89
AD	IN_PVALB	MYCBP2	-0.03	0.02	-1.34	0.18	0.616
AD	IN_PVALB_CHC	MYCBP2	-0.07	0.03	-2.27	0.0232	0.263
AD	IN_SST	MYCBP2	-0.02	0.02	-1.00	0.319	0.791
AD	IN_VIP	MYCBP2	0.01	0.02	0.59	0.552	0.804
AD	Micro	MYCBP2	0.01	0.03	0.48	0.634	0.848
AD	OPC	MYCBP2	-0.00	0.02	-0.07	0.947	0.986
AD	Oligo	MYCBP2	0.02	0.02	1.27	0.206	0.434
AD	PC	MYCBP2	-0.01	0.05	-0.29	0.772	0.988
AD	PVM	MYCBP2	0.11	0.07	1.73	0.0843	0.709
AD	SMC	MYCBP2	0.07	0.14	0.48	0.634	0.995
AD	VLMC	MYCBP2	0.07	0.06	1.26	0.209	0.542
AD	Astro	MYCBPAP	-0.04	0.06	-0.66	0.511	0.695
AD	EN_L2_3_IT	MYCBPAP	-0.02	0.06	-0.25	0.801	0.911
AD	EN_L3_5_IT_2	MYCBPAP	-0.12	0.08	-1.45	0.148	0.412
AD	EN_L3_5_IT_3	MYCBPAP	-0.08	0.08	-1.03	0.305	0.551
AD	EN_L6_IT_1	MYCBPAP	0.14	0.32	0.44	0.662	0.913
AD	IN_PVALB	MYCBPAP	-0.01	0.10	-0.10	0.918	0.981
AD	IN_VIP	MYCBPAP	-0.15	0.09	-1.60	0.109	0.38
AD	Oligo	MYCBPAP	-0.04	0.07	-0.52	0.602	0.795
AD	EN_L2_3_IT	MYCN	0.71	0.41	1.71	0.0868	0.293
AD	EN_L3_5_IT_2	MYCN	0.32	0.09	3.47	0.000522	0.0101
AD	EN_L3_5_IT_3	MYCN	0.02	0.10	0.18	0.855	0.933
AD	IN_PVALB	MYCN	-0.07	0.09	-0.80	0.424	0.82
AD	IN_SST	MYCN	-0.05	0.09	-0.57	0.57	0.893
AD	IN_VIP	MYCN	-0.01	0.08	-0.09	0.93	0.975
AD	OPC	MYCN	0.05	0.08	0.66	0.507	0.827
AD	Oligo	MYCN	-0.20	0.07	-2.78	0.00536	0.0427
AD	Endo	MYCT1	0.03	0.09	0.34	0.731	0.961
AD	Astro	MYD88	0.02	0.10	0.16	0.875	0.937
AD	Micro	MYD88	-0.02	0.09	-0.25	0.802	0.924
AD	Astro	MYDGF	0.10	0.04	2.28	0.0225	0.091
AD	EN_L2_3_IT	MYDGF	0.05	0.04	1.42	0.155	0.403
AD	EN_L3_5_IT_1	MYDGF	0.01	0.07	0.22	0.825	0.935
AD	EN_L3_5_IT_2	MYDGF	0.04	0.05	0.80	0.425	0.698
AD	EN_L3_5_IT_3	MYDGF	-0.00	0.05	-0.08	0.94	0.973
AD	EN_L5_6_NP	MYDGF	-0.07	0.09	-0.71	0.479	0.881
AD	EN_L6B	MYDGF	-0.03	0.08	-0.31	0.753	0.916
AD	EN_L6_CT	MYDGF	-0.05	0.08	-0.54	0.588	0.858
AD	EN_L6_IT_1	MYDGF	0.00	0.08	0.02	0.982	0.998
AD	EN_L6_IT_2	MYDGF	-0.02	0.10	-0.19	0.852	0.98
AD	Endo	MYDGF	0.10	0.33	0.32	0.752	0.962
AD	IN_ADARB2	MYDGF	0.01	0.07	0.16	0.875	0.964
AD	IN_LAMP5_LHX6	MYDGF	-0.01	0.09	-0.07	0.944	0.991
AD	IN_LAMP5_RELN	MYDGF	-0.03	0.07	-0.39	0.693	0.928
AD	IN_PVALB	MYDGF	0.09	0.05	1.68	0.0933	0.482
AD	IN_SST	MYDGF	-0.05	0.07	-0.68	0.496	0.871
AD	IN_VIP	MYDGF	-0.01	0.05	-0.14	0.891	0.961
AD	Micro	MYDGF	-0.01	0.05	-0.23	0.816	0.931
AD	OPC	MYDGF	0.08	0.04	1.94	0.0529	0.372
AD	Oligo	MYDGF	0.05	0.03	1.97	0.0486	0.178
AD	PC	MYDGF	-0.53	0.33	-1.59	0.112	0.862
AD	Astro	MYEF2	-0.02	0.03	-0.49	0.627	0.781
AD	EN_L2_3_IT	MYEF2	-0.05	0.03	-1.55	0.122	0.355
AD	EN_L3_5_IT_1	MYEF2	0.04	0.03	1.17	0.243	0.546
AD	EN_L3_5_IT_2	MYEF2	-0.04	0.03	-1.53	0.127	0.379
AD	EN_L3_5_IT_3	MYEF2	-0.03	0.03	-1.07	0.283	0.529
AD	EN_L5_6_NP	MYEF2	-0.08	0.04	-2.14	0.0322	0.438
AD	EN_L5_ET	MYEF2	-0.66	0.26	-2.51	0.0122	0.812
AD	EN_L6B	MYEF2	-0.04	0.04	-1.05	0.294	0.657
AD	EN_L6_CT	MYEF2	-0.11	0.04	-2.98	0.00284	0.0491
AD	EN_L6_IT_1	MYEF2	0.01	0.04	0.20	0.838	0.965
AD	EN_L6_IT_2	MYEF2	0.02	0.05	0.41	0.682	0.947
AD	Endo	MYEF2	-0.21	0.08	-2.43	0.0152	0.306
AD	IN_ADARB2	MYEF2	-0.03	0.04	-0.76	0.446	0.794
AD	IN_LAMP5_LHX6	MYEF2	-0.01	0.04	-0.37	0.715	0.953
AD	IN_LAMP5_RELN	MYEF2	-0.03	0.03	-0.78	0.435	0.835
AD	IN_PVALB	MYEF2	-0.06	0.03	-1.73	0.0843	0.462
AD	IN_PVALB_CHC	MYEF2	-0.11	0.05	-2.40	0.0164	0.222
AD	IN_SST	MYEF2	-0.01	0.03	-0.34	0.733	0.948
AD	IN_VIP	MYEF2	-0.05	0.03	-1.78	0.0751	0.312
AD	Micro	MYEF2	-0.21	0.06	-3.75	0.000179	0.00404
AD	OPC	MYEF2	-0.01	0.03	-0.44	0.663	0.895
AD	Oligo	MYEF2	-0.07	0.04	-1.80	0.0726	0.23
AD	PC	MYEF2	0.11	0.36	0.29	0.771	0.988
AD	VLMC	MYEF2	-0.08	0.14	-0.57	0.567	0.825
AD	Astro	MYH10	-0.05	0.02	-2.14	0.0324	0.116
AD	EN_L2_3_IT	MYH10	0.00	0.02	0.05	0.963	0.984
AD	EN_L3_5_IT_1	MYH10	-0.02	0.03	-0.77	0.44	0.726
AD	EN_L3_5_IT_2	MYH10	0.01	0.03	0.33	0.739	0.894
AD	EN_L3_5_IT_3	MYH10	-0.02	0.02	-1.01	0.312	0.561
AD	EN_L5_6_NP	MYH10	-0.05	0.03	-1.51	0.131	0.661
AD	EN_L5_ET	MYH10	0.13	0.21	0.62	0.534	0.999
AD	EN_L6B	MYH10	-0.08	0.03	-2.38	0.0171	0.176
AD	EN_L6_CT	MYH10	-0.00	0.03	-0.16	0.876	0.969
AD	EN_L6_IT_1	MYH10	0.00	0.03	0.10	0.923	0.986
AD	EN_L6_IT_2	MYH10	0.00	0.03	0.03	0.978	0.996
AD	Endo	MYH10	-0.13	0.09	-1.43	0.152	0.685
AD	IN_ADARB2	MYH10	0.04	0.03	1.42	0.157	0.557
AD	IN_LAMP5_LHX6	MYH10	-0.00	0.04	-0.03	0.972	0.995
AD	IN_LAMP5_RELN	MYH10	0.02	0.03	0.62	0.536	0.878
AD	IN_PVALB	MYH10	0.01	0.02	0.36	0.719	0.931
AD	IN_PVALB_CHC	MYH10	0.01	0.04	0.17	0.869	0.974
AD	IN_SST	MYH10	0.01	0.03	0.31	0.758	0.953
AD	IN_VIP	MYH10	0.01	0.02	0.60	0.549	0.802
AD	Micro	MYH10	-0.07	0.07	-1.08	0.278	0.567
AD	OPC	MYH10	0.02	0.02	0.84	0.403	0.772
AD	Oligo	MYH10	-0.03	0.04	-0.74	0.462	0.694
AD	PC	MYH10	-0.60	0.26	-2.33	0.02	0.654
AD	VLMC	MYH10	0.00	0.13	0.04	0.971	0.99
AD	Astro	MYH11	-0.02	0.07	-0.22	0.823	0.909
AD	EN_L2_3_IT	MYH11	-0.05	0.07	-0.72	0.471	0.719
AD	EN_L3_5_IT_2	MYH11	0.01	0.09	0.09	0.925	0.974
AD	EN_L3_5_IT_3	MYH11	0.10	0.08	1.20	0.232	0.473
AD	IN_ADARB2	MYH11	-0.47	0.12	-3.92	8.74e-05	0.0134
AD	IN_LAMP5_RELN	MYH11	-0.35	0.13	-2.72	0.00656	0.158
AD	IN_PVALB	MYH11	-0.01	0.10	-0.10	0.92	0.982
AD	IN_VIP	MYH11	-0.04	0.09	-0.46	0.642	0.852
AD	Micro	MYH11	-0.05	0.09	-0.55	0.586	0.818
AD	OPC	MYH11	-0.09	0.08	-1.12	0.263	0.671
AD	Oligo	MYH11	-0.05	0.07	-0.79	0.431	0.669
AD	SMC	MYH11	-0.30	0.23	-1.31	0.191	0.995
AD	Astro	MYH13	-0.02	0.10	-0.16	0.877	0.938
AD	EN_L2_3_IT	MYH13	-0.11	0.09	-1.20	0.232	0.503
AD	Oligo	MYH13	-0.10	0.09	-1.11	0.267	0.508
AD	Astro	MYH14	0.06	0.03	1.77	0.077	0.209
AD	EN_L2_3_IT	MYH14	-0.18	0.05	-3.23	0.00126	0.0243
AD	EN_L3_5_IT_1	MYH14	-0.09	0.07	-1.27	0.204	0.503
AD	EN_L3_5_IT_2	MYH14	-0.10	0.04	-2.32	0.0204	0.129
AD	EN_L3_5_IT_3	MYH14	-0.02	0.05	-0.47	0.637	0.815
AD	EN_L5_6_NP	MYH14	-0.14	0.09	-1.54	0.123	0.65
AD	EN_L5_ET	MYH14	-0.45	0.40	-1.14	0.256	0.999
AD	EN_L6B	MYH14	-0.07	0.09	-0.75	0.453	0.776
AD	EN_L6_CT	MYH14	-0.12	0.07	-1.83	0.0674	0.327
AD	EN_L6_IT_1	MYH14	-0.19	0.11	-1.72	0.0849	0.485
AD	EN_L6_IT_2	MYH14	0.06	0.07	0.78	0.433	0.879
AD	IN_ADARB2	MYH14	0.01	0.06	0.19	0.847	0.953
AD	IN_LAMP5_LHX6	MYH14	-0.06	0.05	-1.12	0.264	0.768
AD	IN_LAMP5_RELN	MYH14	-0.01	0.05	-0.20	0.838	0.966
AD	IN_PVALB	MYH14	-0.09	0.04	-1.99	0.0467	0.366
AD	IN_PVALB_CHC	MYH14	-0.09	0.08	-1.23	0.221	0.676
AD	IN_SST	MYH14	-0.08	0.06	-1.36	0.173	0.664
AD	IN_VIP	MYH14	-0.03	0.04	-0.66	0.509	0.777
AD	Micro	MYH14	0.16	0.09	1.83	0.0667	0.253
AD	OPC	MYH14	-0.07	0.03	-2.01	0.044	0.349
AD	Oligo	MYH14	0.00	0.02	0.08	0.937	0.975
AD	Astro	MYH15	-0.42	0.11	-3.70	0.000218	0.00319
AD	EN_L2_3_IT	MYH15	-0.09	0.09	-1.04	0.3	0.574
AD	EN_L3_5_IT_1	MYH15	-0.11	0.12	-0.88	0.38	0.678
AD	EN_L3_5_IT_2	MYH15	-0.14	0.10	-1.38	0.169	0.445
AD	EN_L3_5_IT_3	MYH15	-0.21	0.12	-1.86	0.0634	0.217
AD	EN_L5_6_NP	MYH15	-0.18	0.13	-1.38	0.166	0.693
AD	EN_L6_CT	MYH15	-0.29	0.62	-0.47	0.635	0.878
AD	EN_L6_IT_1	MYH15	-0.66	0.41	-1.62	0.105	0.526
AD	IN_LAMP5_RELN	MYH15	0.15	0.31	0.48	0.628	0.91
AD	IN_PVALB	MYH15	-0.25	0.08	-2.99	0.00275	0.0849
AD	IN_SST	MYH15	-0.03	0.10	-0.29	0.772	0.956
AD	IN_VIP	MYH15	-0.00	0.08	-0.01	0.994	0.998
AD	Oligo	MYH15	-0.28	0.09	-3.11	0.00189	0.0219
AD	Astro	MYH3	0.11	0.07	1.74	0.0825	0.218
AD	EN_L2_3_IT	MYH3	0.01	0.07	0.12	0.901	0.956
AD	EN_L3_5_IT_2	MYH3	-0.16	0.09	-1.71	0.0874	0.309
AD	EN_L3_5_IT_3	MYH3	-0.08	0.09	-0.87	0.387	0.629
AD	EN_L5_6_NP	MYH3	-0.01	0.13	-0.07	0.943	0.994
AD	IN_PVALB	MYH3	0.25	0.34	0.73	0.467	0.841
AD	IN_VIP	MYH3	-0.20	0.10	-2.04	0.0416	0.23
AD	OPC	MYH3	-0.02	0.09	-0.25	0.799	0.943
AD	Oligo	MYH3	0.00	0.05	0.02	0.981	0.992
AD	Oligo	MYH6	-0.47	0.10	-4.48	7.3e-06	0.000538
AD	EN_L2_3_IT	MYH7	0.29	0.10	2.91	0.00356	0.0448
AD	IN_VIP	MYH7	0.42	0.09	4.51	6.6e-06	0.00101
AD	Astro	MYH7B	0.01	0.05	0.22	0.827	0.911
AD	EN_L2_3_IT	MYH7B	0.00	0.05	0.05	0.959	0.982
AD	EN_L3_5_IT_1	MYH7B	0.14	0.08	1.75	0.0805	0.309
AD	EN_L3_5_IT_2	MYH7B	0.07	0.06	1.13	0.258	0.548
AD	EN_L3_5_IT_3	MYH7B	0.14	0.06	2.26	0.0237	0.113
AD	EN_L5_6_NP	MYH7B	-0.28	0.42	-0.68	0.497	0.886
AD	EN_L6B	MYH7B	0.70	0.41	1.73	0.0839	0.382
AD	EN_L6_CT	MYH7B	-0.23	0.30	-0.77	0.441	0.766
AD	EN_L6_IT_1	MYH7B	0.12	0.25	0.48	0.63	0.901
AD	IN_LAMP5_RELN	MYH7B	0.16	0.10	1.54	0.124	0.584
AD	IN_PVALB	MYH7B	0.08	0.06	1.31	0.191	0.632
AD	IN_SST	MYH7B	-0.01	0.08	-0.18	0.859	0.974
AD	IN_VIP	MYH7B	-0.12	0.07	-1.79	0.0733	0.309
AD	OPC	MYH7B	0.03	0.07	0.39	0.694	0.905
AD	Oligo	MYH7B	-0.08	0.04	-2.42	0.0157	0.0865
AD	Adaptive	MYH9	0.16	0.13	1.24	0.214	0.869
AD	Astro	MYH9	0.08	0.09	0.90	0.366	0.567
AD	EN_L2_3_IT	MYH9	0.07	0.04	1.61	0.108	0.332
AD	EN_L3_5_IT_1	MYH9	0.07	0.06	1.10	0.27	0.578
AD	EN_L3_5_IT_2	MYH9	0.03	0.05	0.52	0.606	0.82
AD	EN_L3_5_IT_3	MYH9	-0.04	0.06	-0.66	0.508	0.725
AD	EN_L5_6_NP	MYH9	-0.18	0.30	-0.61	0.545	0.905
AD	EN_L6B	MYH9	-0.08	0.08	-0.98	0.329	0.689
AD	EN_L6_CT	MYH9	-0.14	0.10	-1.42	0.157	0.496
AD	EN_L6_IT_1	MYH9	0.07	0.07	0.91	0.361	0.776
AD	EN_L6_IT_2	MYH9	0.11	0.09	1.25	0.213	0.744
AD	Endo	MYH9	0.17	0.08	2.06	0.0389	0.446
AD	IN_ADARB2	MYH9	-0.06	0.09	-0.66	0.506	0.825
AD	IN_LAMP5_LHX6	MYH9	0.01	0.07	0.16	0.871	0.983
AD	IN_LAMP5_RELN	MYH9	-0.02	0.07	-0.24	0.813	0.958
AD	IN_PVALB	MYH9	-0.14	0.07	-2.04	0.0417	0.344
AD	IN_PVALB_CHC	MYH9	-0.15	0.09	-1.66	0.0979	0.491
AD	IN_SST	MYH9	-0.00	0.09	-0.05	0.963	0.994
AD	IN_VIP	MYH9	0.01	0.07	0.22	0.828	0.934
AD	Micro	MYH9	0.11	0.04	2.75	0.00604	0.052
AD	OPC	MYH9	0.17	0.05	3.60	0.000317	0.0407
AD	Oligo	MYH9	-0.09	0.03	-3.45	0.000556	0.00995
AD	PC	MYH9	0.03	0.07	0.36	0.716	0.986
AD	PVM	MYH9	-0.03	0.47	-0.07	0.941	0.995
AD	SMC	MYH9	-0.04	0.16	-0.27	0.788	0.995
AD	VLMC	MYH9	-0.11	0.11	-1.06	0.291	0.622
AD	Astro	MYL12A	0.04	0.07	0.53	0.594	0.757
AD	EN_L2_3_IT	MYL12A	-0.04	0.10	-0.38	0.707	0.866
AD	Endo	MYL12A	0.04	0.10	0.37	0.711	0.958
AD	IN_PVALB	MYL12A	-0.06	0.09	-0.61	0.543	0.874
AD	Micro	MYL12A	0.05	0.07	0.73	0.466	0.738
AD	OPC	MYL12A	-0.09	0.08	-1.06	0.289	0.689
AD	Oligo	MYL12A	0.02	0.05	0.39	0.697	0.854
AD	PC	MYL12A	-0.20	0.31	-0.63	0.531	0.961
AD	Astro	MYL12B	0.04	0.04	0.99	0.324	0.526
AD	EN_L2_3_IT	MYL12B	0.06	0.04	1.62	0.106	0.33
AD	EN_L3_5_IT_1	MYL12B	0.11	0.06	1.99	0.0462	0.23
AD	EN_L3_5_IT_2	MYL12B	0.10	0.05	2.15	0.0315	0.168
AD	EN_L3_5_IT_3	MYL12B	0.07	0.04	1.60	0.111	0.304
AD	EN_L5_6_NP	MYL12B	0.10	0.08	1.27	0.203	0.722
AD	EN_L6B	MYL12B	0.11	0.08	1.42	0.157	0.509
AD	EN_L6_CT	MYL12B	0.09	0.08	1.15	0.252	0.616
AD	EN_L6_IT_1	MYL12B	0.00	0.07	0.03	0.975	0.996
AD	EN_L6_IT_2	MYL12B	0.06	0.08	0.72	0.47	0.887
AD	Endo	MYL12B	-0.07	0.09	-0.75	0.451	0.88
AD	IN_ADARB2	MYL12B	0.05	0.07	0.69	0.49	0.818
AD	IN_LAMP5_LHX6	MYL12B	-0.12	0.09	-1.38	0.168	0.69
AD	IN_LAMP5_RELN	MYL12B	0.11	0.07	1.65	0.0999	0.55
AD	IN_PVALB	MYL12B	-0.00	0.05	-0.09	0.928	0.985
AD	IN_PVALB_CHC	MYL12B	0.08	0.09	0.92	0.358	0.779
AD	IN_SST	MYL12B	0.05	0.06	0.80	0.422	0.836
AD	IN_VIP	MYL12B	-0.00	0.05	-0.05	0.963	0.986
AD	Micro	MYL12B	-0.05	0.05	-0.87	0.383	0.67
AD	OPC	MYL12B	0.04	0.05	0.84	0.399	0.769
AD	Oligo	MYL12B	0.04	0.03	1.32	0.186	0.409
AD	PC	MYL12B	-0.51	0.36	-1.39	0.165	0.891
AD	Astro	MYL3	0.03	0.08	0.38	0.702	0.834
AD	PC	MYL3	-1.12	0.43	-2.58	0.00988	0.573
AD	Astro	MYL5	-0.20	0.07	-2.69	0.00725	0.0415
AD	EN_L2_3_IT	MYL5	-0.21	0.08	-2.65	0.00804	0.0721
AD	EN_L3_5_IT_2	MYL5	-0.51	0.39	-1.33	0.182	0.463
AD	EN_L3_5_IT_3	MYL5	-0.25	0.10	-2.45	0.0142	0.0809
AD	IN_PVALB	MYL5	-0.21	0.11	-1.94	0.0522	0.385
AD	Oligo	MYL5	-0.19	0.07	-2.94	0.00323	0.031
AD	Astro	MYL6	0.04	0.04	0.86	0.391	0.591
AD	EN_L2_3_IT	MYL6	-0.05	0.04	-1.19	0.234	0.505
AD	EN_L3_5_IT_1	MYL6	0.15	0.07	2.31	0.021	0.146
AD	EN_L3_5_IT_2	MYL6	-0.01	0.05	-0.22	0.825	0.935
AD	EN_L3_5_IT_3	MYL6	0.04	0.05	0.85	0.393	0.636
AD	EN_L5_6_NP	MYL6	0.04	0.09	0.44	0.658	0.937
AD	EN_L6B	MYL6	0.18	0.09	2.11	0.0347	0.251
AD	EN_L6_CT	MYL6	0.10	0.08	1.30	0.194	0.547
AD	EN_L6_IT_1	MYL6	-0.03	0.07	-0.42	0.672	0.917
AD	EN_L6_IT_2	MYL6	0.13	0.07	1.78	0.0753	0.569
AD	Endo	MYL6	0.08	0.09	0.90	0.366	0.847
AD	IN_ADARB2	MYL6	-0.05	0.07	-0.78	0.434	0.789
AD	IN_LAMP5_LHX6	MYL6	0.09	0.09	1.01	0.31	0.797
AD	IN_LAMP5_RELN	MYL6	-0.01	0.07	-0.13	0.899	0.979
AD	IN_PVALB	MYL6	-0.10	0.05	-1.96	0.0501	0.379
AD	IN_PVALB_CHC	MYL6	-0.09	0.07	-1.26	0.209	0.66
AD	IN_SST	MYL6	-0.00	0.05	-0.03	0.978	0.997
AD	IN_VIP	MYL6	-0.03	0.05	-0.58	0.565	0.811
AD	Micro	MYL6	-0.10	0.05	-2.18	0.0292	0.152
AD	OPC	MYL6	0.00	0.04	0.06	0.954	0.986
AD	Oligo	MYL6	-0.03	0.03	-0.87	0.386	0.628
AD	PC	MYL6	0.16	0.08	1.95	0.0509	0.791
AD	SMC	MYL6	-0.24	0.63	-0.37	0.71	0.995
AD	Astro	MYL6B	0.05	0.04	1.23	0.219	0.412
AD	EN_L2_3_IT	MYL6B	-0.03	0.03	-0.99	0.324	0.597
AD	EN_L3_5_IT_1	MYL6B	0.02	0.05	0.34	0.733	0.892
AD	EN_L3_5_IT_2	MYL6B	-0.07	0.04	-1.67	0.0945	0.322
AD	EN_L3_5_IT_3	MYL6B	0.00	0.04	0.12	0.905	0.956
AD	EN_L5_6_NP	MYL6B	-0.03	0.07	-0.47	0.638	0.932
AD	EN_L6B	MYL6B	-0.02	0.07	-0.22	0.828	0.945
AD	EN_L6_CT	MYL6B	-0.11	0.06	-1.72	0.0857	0.37
AD	EN_L6_IT_1	MYL6B	-0.06	0.07	-0.95	0.341	0.762
AD	EN_L6_IT_2	MYL6B	0.13	0.08	1.55	0.121	0.653
AD	IN_ADARB2	MYL6B	0.01	0.06	0.26	0.797	0.938
AD	IN_LAMP5_LHX6	MYL6B	-0.08	0.07	-1.16	0.246	0.756
AD	IN_LAMP5_RELN	MYL6B	-0.08	0.05	-1.38	0.168	0.643
AD	IN_PVALB	MYL6B	-0.01	0.04	-0.15	0.878	0.974
AD	IN_PVALB_CHC	MYL6B	-0.09	0.08	-1.14	0.254	0.699
AD	IN_SST	MYL6B	-0.07	0.05	-1.54	0.123	0.604
AD	IN_VIP	MYL6B	0.02	0.04	0.54	0.587	0.825
AD	Micro	MYL6B	0.01	0.07	0.17	0.866	0.951
AD	OPC	MYL6B	-0.12	0.05	-2.48	0.0132	0.215
AD	Oligo	MYL6B	-0.03	0.04	-0.67	0.503	0.726
AD	PC	MYL9	-0.25	0.11	-2.39	0.0166	0.628
AD	SMC	MYL9	0.04	0.20	0.21	0.834	0.995
AD	Astro	MYLIP	0.14	0.06	2.14	0.0324	0.116
AD	EN_L2_3_IT	MYLIP	-0.04	0.05	-0.65	0.516	0.753
AD	EN_L3_5_IT_1	MYLIP	-0.08	0.07	-1.08	0.279	0.585
AD	EN_L3_5_IT_2	MYLIP	-0.06	0.06	-0.95	0.343	0.631
AD	EN_L3_5_IT_3	MYLIP	0.04	0.07	0.51	0.611	0.796
AD	EN_L5_6_NP	MYLIP	0.03	0.06	0.51	0.613	0.927
AD	EN_L6_CT	MYLIP	0.01	0.10	0.13	0.9	0.975
AD	EN_L6_IT_1	MYLIP	-0.09	0.09	-0.94	0.346	0.766
AD	EN_L6_IT_2	MYLIP	-0.05	0.12	-0.39	0.694	0.95
AD	IN_PVALB	MYLIP	0.02	0.08	0.26	0.796	0.953
AD	IN_PVALB_CHC	MYLIP	-0.21	0.09	-2.30	0.0216	0.252
AD	IN_SST	MYLIP	0.05	0.09	0.51	0.611	0.908
AD	IN_VIP	MYLIP	-0.15	0.05	-2.73	0.00631	0.0812
AD	Micro	MYLIP	-0.03	0.08	-0.42	0.671	0.865
AD	OPC	MYLIP	-0.15	0.09	-1.55	0.121	0.503
AD	Oligo	MYLIP	0.01	0.03	0.31	0.756	0.886
AD	Astro	MYLK	-0.03	0.04	-0.77	0.442	0.637
AD	EN_L2_3_IT	MYLK	-0.13	0.07	-1.96	0.0497	0.208
AD	EN_L3_5_IT_1	MYLK	-0.09	0.04	-2.04	0.0414	0.218
AD	EN_L3_5_IT_2	MYLK	-0.28	0.07	-3.86	0.000115	0.00327
AD	EN_L3_5_IT_3	MYLK	-0.20	0.08	-2.59	0.00959	0.0625
AD	EN_L5_6_NP	MYLK	-0.02	0.11	-0.15	0.881	0.981
AD	EN_L5_ET	MYLK	0.17	0.51	0.33	0.738	0.999
AD	EN_L6B	MYLK	-0.14	0.11	-1.24	0.214	0.58
AD	EN_L6_CT	MYLK	-0.13	0.10	-1.27	0.206	0.561
AD	EN_L6_IT_1	MYLK	-0.04	0.09	-0.47	0.641	0.905
AD	EN_L6_IT_2	MYLK	0.24	0.11	2.14	0.0323	0.468
AD	IN_ADARB2	MYLK	-0.01	0.08	-0.07	0.943	0.985
AD	IN_LAMP5_LHX6	MYLK	-0.02	0.10	-0.24	0.807	0.968
AD	IN_LAMP5_RELN	MYLK	-0.24	0.09	-2.71	0.00681	0.16
AD	IN_PVALB	MYLK	-0.10	0.08	-1.26	0.208	0.652
AD	IN_PVALB_CHC	MYLK	0.03	0.37	0.07	0.941	0.988
AD	IN_SST	MYLK	-0.14	0.09	-1.49	0.137	0.624
AD	IN_VIP	MYLK	-0.17	0.08	-2.15	0.0313	0.199
AD	Micro	MYLK	0.15	0.08	1.81	0.071	0.261
AD	OPC	MYLK	0.01	0.07	0.19	0.85	0.959
AD	Oligo	MYLK	-0.04	0.04	-0.90	0.366	0.61
AD	PC	MYLK	-0.22	0.12	-1.84	0.0654	0.813
AD	SMC	MYLK	-0.07	0.21	-0.31	0.753	0.995
AD	Astro	MYLK3	-0.03	0.08	-0.41	0.682	0.821
AD	EN_L2_3_IT	MYLK3	-0.13	0.06	-2.21	0.0268	0.145
AD	EN_L3_5_IT_1	MYLK3	-0.12	0.08	-1.39	0.164	0.451
AD	EN_L3_5_IT_2	MYLK3	-0.10	0.09	-1.11	0.269	0.558
AD	EN_L3_5_IT_3	MYLK3	-0.01	0.10	-0.11	0.916	0.961
AD	EN_L6_IT_1	MYLK3	-0.12	0.35	-0.35	0.73	0.935
AD	IN_VIP	MYLK3	-0.02	0.09	-0.23	0.817	0.93
AD	Oligo	MYLK3	0.00	0.07	0.01	0.993	0.997
AD	Astro	MYLK4	-0.07	0.08	-0.84	0.402	0.601
AD	EN_L2_3_IT	MYLK4	0.10	0.05	2.14	0.0325	0.161
AD	EN_L3_5_IT_1	MYLK4	-0.04	0.09	-0.46	0.643	0.847
AD	EN_L3_5_IT_2	MYLK4	0.13	0.07	1.79	0.0735	0.28
AD	EN_L3_5_IT_3	MYLK4	0.11	0.07	1.53	0.125	0.326
AD	EN_L6B	MYLK4	0.14	0.11	1.30	0.193	0.553
AD	EN_L6_CT	MYLK4	0.09	0.10	0.91	0.363	0.714
AD	EN_L6_IT_1	MYLK4	-0.03	0.10	-0.29	0.773	0.946
AD	EN_L6_IT_2	MYLK4	0.18	0.44	0.41	0.682	0.947
AD	IN_ADARB2	MYLK4	0.11	0.10	1.07	0.285	0.689
AD	IN_PVALB	MYLK4	0.05	0.07	0.72	0.47	0.843
AD	IN_SST	MYLK4	0.10	0.10	1.00	0.316	0.788
AD	IN_VIP	MYLK4	0.13	0.07	1.97	0.0491	0.252
AD	OPC	MYLK4	-0.09	0.08	-1.14	0.253	0.665
AD	Oligo	MYLK4	0.18	0.06	2.84	0.00454	0.0386
AD	Astro	MYLPF	0.27	0.07	3.98	6.84e-05	0.00135
AD	EN_L2_3_IT	MYLPF	0.06	0.07	0.82	0.413	0.676
AD	EN_L3_5_IT_1	MYLPF	-0.01	0.10	-0.12	0.904	0.962
AD	EN_L3_5_IT_2	MYLPF	0.16	0.08	1.95	0.0514	0.227
AD	EN_L3_5_IT_3	MYLPF	-0.04	0.09	-0.46	0.647	0.822
AD	EN_L6_IT_1	MYLPF	-0.22	0.34	-0.64	0.52	0.861
AD	IN_PVALB	MYLPF	-0.01	0.08	-0.16	0.876	0.973
AD	IN_SST	MYLPF	0.22	0.10	2.17	0.03	0.352
AD	IN_VIP	MYLPF	0.07	0.08	0.87	0.386	0.692
AD	Micro	MYLPF	0.08	0.10	0.82	0.414	0.696
AD	OPC	MYLPF	0.15	0.09	1.69	0.0909	0.454
AD	Oligo	MYLPF	0.15	0.06	2.41	0.0158	0.0869
AD	Astro	MYNN	-0.03	0.04	-0.86	0.39	0.59
AD	EN_L2_3_IT	MYNN	-0.00	0.04	-0.12	0.908	0.959
AD	EN_L3_5_IT_1	MYNN	-0.02	0.06	-0.40	0.689	0.87
AD	EN_L3_5_IT_2	MYNN	0.02	0.05	0.34	0.735	0.893
AD	EN_L3_5_IT_3	MYNN	0.04	0.04	0.96	0.339	0.585
AD	EN_L5_6_NP	MYNN	0.15	0.09	1.70	0.0887	0.596
AD	EN_L6B	MYNN	-0.15	0.08	-1.92	0.0545	0.312
AD	EN_L6_CT	MYNN	0.03	0.07	0.42	0.676	0.895
AD	EN_L6_IT_1	MYNN	0.07	0.07	1.10	0.271	0.715
AD	EN_L6_IT_2	MYNN	0.15	0.08	1.74	0.0818	0.583
AD	Endo	MYNN	-0.40	0.34	-1.17	0.242	0.782
AD	IN_ADARB2	MYNN	0.03	0.07	0.44	0.657	0.888
AD	IN_LAMP5_LHX6	MYNN	-0.12	0.09	-1.32	0.187	0.708
AD	IN_LAMP5_RELN	MYNN	-0.01	0.07	-0.13	0.896	0.978
AD	IN_PVALB	MYNN	-0.01	0.05	-0.19	0.85	0.967
AD	IN_PVALB_CHC	MYNN	0.05	0.08	0.64	0.524	0.866
AD	IN_SST	MYNN	-0.02	0.05	-0.31	0.758	0.953
AD	IN_VIP	MYNN	0.01	0.04	0.21	0.83	0.935
AD	Micro	MYNN	-0.03	0.06	-0.45	0.651	0.856
AD	OPC	MYNN	-0.01	0.04	-0.23	0.817	0.947
AD	Oligo	MYNN	0.01	0.03	0.41	0.684	0.847
AD	Astro	MYO10	-0.14	0.05	-3.03	0.00248	0.019
AD	EN_L2_3_IT	MYO10	-0.14	0.07	-2.17	0.0301	0.155
AD	EN_L3_5_IT_1	MYO10	-0.12	0.08	-1.50	0.134	0.408
AD	EN_L3_5_IT_2	MYO10	-0.17	0.07	-2.61	0.0091	0.0761
AD	EN_L3_5_IT_3	MYO10	-0.11	0.07	-1.60	0.111	0.304
AD	EN_L5_6_NP	MYO10	-0.04	0.12	-0.34	0.732	0.959
AD	EN_L6B	MYO10	-0.14	0.11	-1.26	0.208	0.572
AD	EN_L6_CT	MYO10	-0.22	0.10	-2.14	0.0322	0.216
AD	EN_L6_IT_1	MYO10	-0.06	0.09	-0.61	0.541	0.868
AD	EN_L6_IT_2	MYO10	-0.27	0.09	-2.93	0.0034	0.218
AD	Endo	MYO10	-0.13	0.08	-1.62	0.105	0.602
AD	IN_ADARB2	MYO10	0.04	0.09	0.40	0.687	0.899
AD	IN_LAMP5_RELN	MYO10	0.08	0.11	0.78	0.434	0.834
AD	IN_PVALB	MYO10	-0.14	0.09	-1.60	0.109	0.51
AD	IN_SST	MYO10	-0.20	0.08	-2.60	0.00926	0.21
AD	IN_VIP	MYO10	0.01	0.06	0.13	0.896	0.962
AD	Micro	MYO10	0.25	0.09	2.78	0.00541	0.0478
AD	OPC	MYO10	-0.00	0.02	-0.06	0.954	0.986
AD	Oligo	MYO10	-0.03	0.05	-0.69	0.492	0.718
AD	PC	MYO10	0.09	0.38	0.25	0.806	0.988
AD	VLMC	MYO10	-0.14	0.12	-1.21	0.225	0.562
AD	Astro	MYO15A	0.17	0.09	1.99	0.0463	0.148
AD	EN_L2_3_IT	MYO15A	-0.07	0.05	-1.30	0.194	0.457
AD	EN_L3_5_IT_1	MYO15A	0.06	0.07	0.87	0.383	0.681
AD	EN_L3_5_IT_2	MYO15A	0.06	0.06	1.04	0.3	0.589
AD	EN_L3_5_IT_3	MYO15A	0.08	0.05	1.44	0.149	0.365
AD	EN_L5_6_NP	MYO15A	-0.17	0.10	-1.77	0.077	0.573
AD	EN_L6B	MYO15A	-0.14	0.11	-1.33	0.183	0.543
AD	EN_L6_CT	MYO15A	0.10	0.09	1.21	0.226	0.587
AD	EN_L6_IT_1	MYO15A	0.06	0.09	0.62	0.536	0.867
AD	EN_L6_IT_2	MYO15A	-0.03	0.10	-0.32	0.746	0.957
AD	IN_PVALB	MYO15A	0.02	0.09	0.28	0.776	0.947
AD	IN_SST	MYO15A	0.10	0.07	1.39	0.163	0.65
AD	IN_VIP	MYO15A	-0.01	0.08	-0.11	0.913	0.969
AD	Oligo	MYO15A	-0.11	0.06	-1.83	0.0673	0.219
AD	Astro	MYO15B	0.03	0.05	0.67	0.506	0.69
AD	EN_L2_3_IT	MYO15B	0.04	0.06	0.70	0.485	0.73
AD	EN_L3_5_IT_2	MYO15B	0.12	0.09	1.40	0.163	0.435
AD	EN_L3_5_IT_3	MYO15B	-0.03	0.08	-0.32	0.745	0.878
AD	EN_L6_IT_1	MYO15B	-0.10	0.33	-0.32	0.75	0.94
AD	Endo	MYO15B	-0.05	0.09	-0.60	0.551	0.92
AD	IN_PVALB	MYO15B	0.02	0.08	0.19	0.846	0.966
AD	IN_SST	MYO15B	0.18	0.09	2.11	0.0344	0.372
AD	IN_VIP	MYO15B	-0.15	0.08	-1.88	0.0596	0.278
AD	Micro	MYO15B	-0.07	0.04	-1.99	0.0469	0.204
AD	OPC	MYO15B	-0.01	0.04	-0.33	0.741	0.922
AD	Oligo	MYO15B	-0.05	0.04	-1.33	0.185	0.408
AD	PC	MYO15B	0.05	0.09	0.59	0.555	0.969
AD	PVM	MYO15B	0.09	0.12	0.74	0.461	0.89
AD	VLMC	MYO15B	0.09	0.09	1.00	0.318	0.65
AD	Astro	MYO16	-0.08	0.05	-1.57	0.117	0.276
AD	EN_L2_3_IT	MYO16	-0.08	0.06	-1.16	0.248	0.521
AD	EN_L3_5_IT_1	MYO16	0.06	0.09	0.65	0.517	0.779
AD	EN_L3_5_IT_2	MYO16	-0.01	0.12	-0.11	0.91	0.967
AD	EN_L3_5_IT_3	MYO16	0.07	0.12	0.56	0.579	0.776
AD	EN_L5_6_NP	MYO16	-0.16	0.13	-1.24	0.216	0.733
AD	EN_L5_ET	MYO16	0.55	0.23	2.45	0.0144	0.812
AD	EN_L6B	MYO16	0.14	0.19	0.74	0.462	0.782
AD	EN_L6_CT	MYO16	0.38	0.16	2.41	0.0159	0.145
AD	EN_L6_IT_1	MYO16	0.17	0.13	1.31	0.189	0.643
AD	EN_L6_IT_2	MYO16	-0.07	0.13	-0.56	0.578	0.919
AD	IN_ADARB2	MYO16	0.01	0.06	0.18	0.856	0.957
AD	IN_LAMP5_LHX6	MYO16	-0.04	0.03	-1.47	0.141	0.654
AD	IN_LAMP5_RELN	MYO16	-0.07	0.03	-2.49	0.0127	0.214
AD	IN_PVALB	MYO16	0.11	0.03	3.53	0.000413	0.0258
AD	IN_PVALB_CHC	MYO16	0.08	0.03	2.51	0.0121	0.188
AD	IN_SST	MYO16	0.24	0.09	2.54	0.0111	0.227
AD	IN_VIP	MYO16	0.02	0.06	0.31	0.76	0.908
AD	Micro	MYO16	-0.22	0.09	-2.46	0.014	0.0948
AD	OPC	MYO16	0.00	0.03	0.10	0.917	0.977
AD	Oligo	MYO16	0.04	0.05	0.84	0.399	0.639
AD	VLMC	MYO16	0.63	0.20	3.10	0.00193	0.067
AD	Astro	MYO18A	-0.04	0.04	-1.09	0.275	0.477
AD	EN_L2_3_IT	MYO18A	-0.03	0.03	-0.80	0.425	0.685
AD	EN_L3_5_IT_1	MYO18A	0.02	0.04	0.37	0.711	0.882
AD	EN_L3_5_IT_2	MYO18A	-0.02	0.03	-0.53	0.599	0.815
AD	EN_L3_5_IT_3	MYO18A	-0.05	0.03	-1.33	0.184	0.414
AD	EN_L5_6_NP	MYO18A	-0.07	0.05	-1.30	0.194	0.717
AD	EN_L5_ET	MYO18A	-0.40	0.37	-1.08	0.28	0.999
AD	EN_L6B	MYO18A	-0.02	0.05	-0.39	0.697	0.893
AD	EN_L6_CT	MYO18A	-0.06	0.05	-1.19	0.234	0.597
AD	EN_L6_IT_1	MYO18A	0.01	0.05	0.24	0.809	0.957
AD	EN_L6_IT_2	MYO18A	-0.11	0.06	-1.97	0.0492	0.518
AD	Endo	MYO18A	0.19	0.28	0.68	0.495	0.898
AD	IN_ADARB2	MYO18A	0.01	0.05	0.18	0.855	0.957
AD	IN_LAMP5_LHX6	MYO18A	-0.03	0.06	-0.50	0.619	0.928
AD	IN_LAMP5_RELN	MYO18A	0.02	0.04	0.51	0.609	0.903
AD	IN_PVALB	MYO18A	0.04	0.04	1.07	0.285	0.73
AD	IN_PVALB_CHC	MYO18A	-0.05	0.06	-0.85	0.397	0.796
AD	IN_SST	MYO18A	0.04	0.04	0.87	0.384	0.819
AD	IN_VIP	MYO18A	0.00	0.03	0.10	0.923	0.972
AD	Micro	MYO18A	-0.05	0.05	-1.14	0.253	0.541
AD	OPC	MYO18A	0.06	0.03	1.80	0.0722	0.417
AD	Oligo	MYO18A	0.02	0.03	0.72	0.471	0.702
AD	PC	MYO18A	-0.05	0.32	-0.16	0.874	0.99
AD	VLMC	MYO18A	0.11	0.11	1.04	0.296	0.629
AD	Astro	MYO18B	-0.04	0.09	-0.42	0.676	0.816
AD	EN_L2_3_IT	MYO18B	-0.08	0.08	-1.05	0.294	0.568
AD	EN_L3_5_IT_2	MYO18B	0.00	0.11	0.01	0.995	0.998
AD	EN_L3_5_IT_3	MYO18B	0.00	0.10	0.03	0.976	0.99
AD	EN_L6_IT_1	MYO18B	0.43	0.31	1.38	0.169	0.616
AD	IN_PVALB	MYO18B	-0.11	0.09	-1.18	0.239	0.686
AD	IN_VIP	MYO18B	-0.12	0.09	-1.23	0.22	0.532
AD	Oligo	MYO18B	-0.04	0.07	-0.55	0.58	0.78
AD	Astro	MYO19	-0.03	0.03	-1.05	0.296	0.497
AD	EN_L2_3_IT	MYO19	-0.10	0.03	-3.27	0.00106	0.0219
AD	EN_L3_5_IT_1	MYO19	-0.01	0.05	-0.25	0.803	0.925
AD	EN_L3_5_IT_2	MYO19	-0.13	0.04	-3.43	0.000596	0.0112
AD	EN_L3_5_IT_3	MYO19	-0.10	0.04	-2.87	0.00415	0.0344
AD	EN_L5_6_NP	MYO19	-0.04	0.07	-0.59	0.553	0.91
AD	EN_L5_ET	MYO19	0.17	0.43	0.41	0.685	0.999
AD	EN_L6B	MYO19	-0.12	0.07	-1.65	0.0993	0.412
AD	EN_L6_CT	MYO19	-0.09	0.06	-1.63	0.104	0.406
AD	EN_L6_IT_1	MYO19	-0.11	0.06	-1.76	0.0791	0.472
AD	EN_L6_IT_2	MYO19	-0.08	0.07	-1.12	0.262	0.781
AD	Endo	MYO19	-0.05	0.31	-0.15	0.88	0.982
AD	IN_ADARB2	MYO19	-0.21	0.06	-3.80	0.000144	0.0166
AD	IN_LAMP5_LHX6	MYO19	-0.06	0.07	-0.94	0.348	0.817
AD	IN_LAMP5_RELN	MYO19	-0.01	0.06	-0.24	0.814	0.958
AD	IN_PVALB	MYO19	0.01	0.03	0.39	0.693	0.925
AD	IN_PVALB_CHC	MYO19	0.04	0.06	0.66	0.508	0.86
AD	IN_SST	MYO19	-0.05	0.05	-0.85	0.397	0.823
AD	IN_VIP	MYO19	-0.07	0.04	-1.91	0.0562	0.269
AD	Micro	MYO19	0.03	0.05	0.58	0.562	0.803
AD	OPC	MYO19	-0.05	0.03	-1.53	0.127	0.511
AD	Oligo	MYO19	-0.04	0.02	-1.78	0.0755	0.236
AD	PC	MYO19	0.12	0.32	0.37	0.709	0.986
AD	VLMC	MYO19	0.74	0.32	2.32	0.0206	0.21
AD	Astro	MYO1B	-0.25	0.09	-2.60	0.00922	0.0491
AD	EN_L2_3_IT	MYO1B	-0.12	0.05	-2.45	0.0142	0.1
AD	EN_L3_5_IT_1	MYO1B	-0.17	0.14	-1.21	0.227	0.529
AD	EN_L3_5_IT_2	MYO1B	-0.20	0.07	-2.83	0.00459	0.0472
AD	EN_L3_5_IT_3	MYO1B	-0.56	0.10	-5.78	7.57e-09	1.22e-06
AD	EN_L5_6_NP	MYO1B	0.75	0.48	1.56	0.118	0.643
AD	EN_L6B	MYO1B	-1.48	0.47	-3.14	0.00167	0.0457
AD	EN_L6_CT	MYO1B	-0.06	0.12	-0.50	0.619	0.871
AD	EN_L6_IT_1	MYO1B	0.14	0.09	1.48	0.14	0.581
AD	EN_L6_IT_2	MYO1B	-0.52	0.15	-3.50	0.000464	0.0979
AD	Endo	MYO1B	0.07	0.12	0.61	0.543	0.917
AD	IN_ADARB2	MYO1B	0.03	0.06	0.44	0.657	0.888
AD	IN_LAMP5_LHX6	MYO1B	-0.10	0.14	-0.70	0.481	0.885
AD	IN_LAMP5_RELN	MYO1B	0.00	0.08	0.03	0.975	0.995
AD	IN_PVALB	MYO1B	0.19	0.05	4.27	1.97e-05	0.00302
AD	IN_PVALB_CHC	MYO1B	0.24	0.04	5.39	6.93e-08	3.31e-05
AD	IN_SST	MYO1B	0.10	0.10	0.98	0.325	0.792
AD	IN_VIP	MYO1B	-0.03	0.08	-0.34	0.736	0.896
AD	Oligo	MYO1B	-0.01	0.08	-0.11	0.912	0.964
AD	PC	MYO1B	-0.14	0.07	-2.09	0.0367	0.725
AD	SMC	MYO1B	0.12	0.20	0.58	0.559	0.995
AD	VLMC	MYO1B	-0.06	0.13	-0.49	0.626	0.857
AD	Astro	MYO1C	0.32	0.06	5.23	1.67e-07	1.27e-05
AD	EN_L2_3_IT	MYO1C	-0.05	0.08	-0.61	0.545	0.773
AD	EN_L3_5_IT_1	MYO1C	-0.10	0.10	-1.02	0.308	0.615
AD	EN_L3_5_IT_2	MYO1C	-0.28	0.29	-0.98	0.329	0.618
AD	EN_L3_5_IT_3	MYO1C	-0.15	0.07	-2.08	0.0372	0.153
AD	EN_L5_6_NP	MYO1C	-0.08	0.36	-0.22	0.828	0.972
AD	EN_L6B	MYO1C	-0.34	0.37	-0.91	0.363	0.714
AD	Endo	MYO1C	-0.41	0.25	-1.66	0.0965	0.587
AD	IN_PVALB	MYO1C	-0.23	0.09	-2.63	0.00844	0.157
AD	IN_SST	MYO1C	-0.09	0.09	-0.99	0.323	0.792
AD	IN_VIP	MYO1C	-0.20	0.07	-2.89	0.0038	0.062
AD	Micro	MYO1C	-0.08	0.07	-1.17	0.242	0.528
AD	OPC	MYO1C	-0.05	0.07	-0.83	0.409	0.775
AD	Oligo	MYO1C	0.26	0.06	4.03	5.51e-05	0.00211
AD	PC	MYO1C	-0.31	0.28	-1.13	0.259	0.91
AD	Adaptive	MYO1D	0.06	0.20	0.33	0.743	0.983
AD	Astro	MYO1D	-0.01	0.04	-0.17	0.864	0.931
AD	EN_L2_3_IT	MYO1D	0.00	0.03	0.06	0.951	0.979
AD	EN_L3_5_IT_1	MYO1D	0.04	0.04	1.17	0.241	0.543
AD	EN_L3_5_IT_2	MYO1D	0.04	0.04	1.00	0.318	0.607
AD	EN_L3_5_IT_3	MYO1D	-0.10	0.06	-1.67	0.0939	0.274
AD	EN_L5_6_NP	MYO1D	-0.11	0.07	-1.73	0.0844	0.583
AD	EN_L5_ET	MYO1D	0.53	0.23	2.27	0.0235	0.91
AD	EN_L6B	MYO1D	0.02	0.04	0.48	0.633	0.866
AD	EN_L6_CT	MYO1D	0.03	0.05	0.66	0.508	0.809
AD	EN_L6_IT_1	MYO1D	-0.06	0.04	-1.53	0.125	0.559
AD	EN_L6_IT_2	MYO1D	-0.06	0.05	-1.15	0.251	0.766
AD	Endo	MYO1D	0.30	0.11	2.71	0.00676	0.206
AD	IN_ADARB2	MYO1D	0.10	0.05	2.14	0.0322	0.296
AD	IN_LAMP5_LHX6	MYO1D	-0.04	0.08	-0.49	0.623	0.929
AD	IN_LAMP5_RELN	MYO1D	-0.14	0.07	-2.06	0.0393	0.37
AD	IN_PVALB	MYO1D	0.10	0.05	1.90	0.058	0.398
AD	IN_PVALB_CHC	MYO1D	0.13	0.09	1.36	0.174	0.618
AD	IN_SST	MYO1D	0.06	0.06	0.97	0.334	0.795
AD	IN_VIP	MYO1D	0.06	0.03	2.05	0.0405	0.229
AD	Micro	MYO1D	0.23	0.07	3.42	0.000616	0.01
AD	OPC	MYO1D	-0.09	0.05	-1.75	0.0794	0.432
AD	Oligo	MYO1D	-0.01	0.03	-0.27	0.79	0.904
AD	PC	MYO1D	0.09	0.08	1.13	0.26	0.91
AD	PVM	MYO1D	0.02	0.14	0.13	0.893	0.98
AD	SMC	MYO1D	0.05	0.19	0.27	0.789	0.995
AD	VLMC	MYO1D	0.16	0.14	1.18	0.236	0.569
AD	Astro	MYO1E	-0.06	0.07	-0.85	0.393	0.593
AD	EN_L2_3_IT	MYO1E	-0.22	0.09	-2.53	0.0113	0.0882
AD	EN_L3_5_IT_1	MYO1E	-0.01	0.08	-0.17	0.867	0.947
AD	EN_L3_5_IT_2	MYO1E	-0.13	0.08	-1.55	0.12	0.369
AD	EN_L3_5_IT_3	MYO1E	-0.51	0.10	-5.20	1.95e-07	1.51e-05
AD	EN_L5_ET	MYO1E	0.04	0.71	0.05	0.958	0.999
AD	EN_L6B	MYO1E	0.61	0.39	1.57	0.116	0.441
AD	EN_L6_CT	MYO1E	-0.09	0.40	-0.22	0.827	0.955
AD	EN_L6_IT_1	MYO1E	-0.17	0.14	-1.20	0.229	0.677
AD	EN_L6_IT_2	MYO1E	-0.07	0.13	-0.52	0.606	0.928
AD	Endo	MYO1E	0.16	0.09	1.82	0.069	0.515
AD	IN_LAMP5_LHX6	MYO1E	-0.19	0.13	-1.55	0.121	0.619
AD	IN_LAMP5_RELN	MYO1E	-0.08	0.11	-0.72	0.471	0.848
AD	IN_PVALB	MYO1E	-0.15	0.07	-2.07	0.038	0.33
AD	IN_SST	MYO1E	-0.09	0.10	-0.93	0.351	0.803
AD	IN_VIP	MYO1E	-0.24	0.08	-3.01	0.00265	0.0495
AD	Micro	MYO1E	0.76	0.08	9.25	2.34e-20	4.05e-17
AD	OPC	MYO1E	-0.02	0.07	-0.30	0.762	0.929
AD	Oligo	MYO1E	-0.06	0.03	-2.06	0.0398	0.157
AD	PC	MYO1E	-0.04	0.40	-0.10	0.917	0.992
AD	PVM	MYO1E	0.02	0.17	0.14	0.89	0.98
AD	SMC	MYO1E	0.30	0.18	1.66	0.0972	0.995
AD	VLMC	MYO1E	0.27	0.17	1.63	0.103	0.397
AD	Adaptive	MYO1F	0.03	0.15	0.20	0.842	0.987
AD	Astro	MYO1F	0.13	0.06	2.14	0.032	0.115
AD	EN_L2_3_IT	MYO1F	-0.05	0.06	-0.82	0.415	0.677
AD	EN_L3_5_IT_1	MYO1F	-0.00	0.08	-0.04	0.971	0.99
AD	EN_L3_5_IT_2	MYO1F	-0.01	0.07	-0.15	0.879	0.954
AD	EN_L3_5_IT_3	MYO1F	-0.04	0.07	-0.51	0.611	0.795
AD	EN_L5_6_NP	MYO1F	0.15	0.11	1.42	0.155	0.682
AD	EN_L6B	MYO1F	-0.15	0.11	-1.30	0.193	0.553
AD	EN_L6_CT	MYO1F	0.01	0.11	0.10	0.921	0.98
AD	EN_L6_IT_1	MYO1F	-0.01	0.10	-0.12	0.904	0.981
AD	EN_L6_IT_2	MYO1F	0.14	0.11	1.23	0.219	0.747
AD	IN_PVALB	MYO1F	0.07	0.08	0.80	0.423	0.819
AD	IN_SST	MYO1F	-0.08	0.09	-0.86	0.389	0.821
AD	IN_VIP	MYO1F	-0.16	0.08	-1.95	0.0514	0.258
AD	Micro	MYO1F	-0.05	0.03	-1.50	0.133	0.378
AD	OPC	MYO1F	-0.07	0.08	-0.90	0.37	0.753
AD	Oligo	MYO1F	-0.01	0.05	-0.22	0.824	0.919
AD	PVM	MYO1F	0.05	0.11	0.47	0.638	0.926
AD	Micro	MYO1G	-0.08	0.19	-0.44	0.661	0.862
AD	Astro	MYO1H	-0.13	0.09	-1.51	0.132	0.298
AD	EN_L2_3_IT	MYO1H	-0.17	0.08	-2.24	0.025	0.139
AD	EN_L3_5_IT_2	MYO1H	-0.13	0.10	-1.32	0.187	0.468
AD	EN_L3_5_IT_3	MYO1H	-0.12	0.09	-1.24	0.217	0.455
AD	EN_L6_IT_1	MYO1H	-0.28	0.37	-0.74	0.459	0.828
AD	IN_PVALB	MYO1H	-0.03	0.08	-0.37	0.711	0.928
AD	IN_VIP	MYO1H	-0.10	0.09	-1.03	0.303	0.622
AD	OPC	MYO1H	-0.00	0.09	-0.01	0.993	0.998
AD	Oligo	MYO1H	-0.13	0.07	-1.95	0.0507	0.183
AD	Astro	MYO3A	0.01	0.10	0.08	0.936	0.969
AD	EN_L2_3_IT	MYO3A	-0.07	0.06	-1.14	0.254	0.528
AD	EN_L3_5_IT_2	MYO3A	-0.10	0.09	-1.13	0.257	0.547
AD	EN_L3_5_IT_3	MYO3A	-0.05	0.09	-0.59	0.555	0.762
AD	EN_L5_ET	MYO3A	-0.80	0.73	-1.10	0.271	0.999
AD	IN_ADARB2	MYO3A	-0.33	0.11	-3.06	0.0022	0.0873
AD	IN_LAMP5_LHX6	MYO3A	0.12	0.10	1.19	0.232	0.745
AD	IN_LAMP5_RELN	MYO3A	-0.28	0.12	-2.25	0.0245	0.299
AD	IN_PVALB	MYO3A	0.14	0.10	1.47	0.141	0.564
AD	IN_SST	MYO3A	0.01	0.11	0.12	0.902	0.981
AD	IN_VIP	MYO3A	-0.07	0.10	-0.73	0.466	0.75
AD	Oligo	MYO3A	-0.12	0.07	-1.84	0.0662	0.217
AD	Astro	MYO3B	-0.01	0.07	-0.10	0.923	0.962
AD	EN_L2_3_IT	MYO3B	0.01	0.06	0.18	0.857	0.938
AD	EN_L3_5_IT_2	MYO3B	0.01	0.08	0.11	0.912	0.968
AD	EN_L3_5_IT_3	MYO3B	0.07	0.08	0.93	0.354	0.598
AD	EN_L6_IT_1	MYO3B	0.34	0.32	1.05	0.292	0.729
AD	IN_ADARB2	MYO3B	0.03	0.09	0.39	0.694	0.899
AD	IN_LAMP5_LHX6	MYO3B	-0.13	0.12	-1.11	0.268	0.769
AD	IN_LAMP5_RELN	MYO3B	-0.09	0.09	-0.99	0.321	0.78
AD	IN_PVALB	MYO3B	0.14	0.06	2.43	0.015	0.207
AD	IN_PVALB_CHC	MYO3B	0.16	0.12	1.37	0.169	0.613
AD	IN_SST	MYO3B	0.10	0.08	1.23	0.218	0.707
AD	IN_VIP	MYO3B	-0.09	0.06	-1.57	0.116	0.392
AD	OPC	MYO3B	0.03	0.07	0.47	0.641	0.886
AD	Oligo	MYO3B	0.08	0.05	1.51	0.13	0.33
AD	Adaptive	MYO5A	0.14	0.13	1.09	0.274	0.872
AD	Astro	MYO5A	0.03	0.03	1.06	0.288	0.489
AD	EN_L2_3_IT	MYO5A	0.05	0.02	2.64	0.00823	0.0732
AD	EN_L3_5_IT_1	MYO5A	0.12	0.02	5.10	3.32e-07	9.13e-05
AD	EN_L3_5_IT_2	MYO5A	0.11	0.02	4.90	9.38e-07	8.23e-05
AD	EN_L3_5_IT_3	MYO5A	0.11	0.02	4.98	6.51e-07	4e-05
AD	EN_L5_6_NP	MYO5A	0.02	0.03	0.69	0.493	0.884
AD	EN_L5_ET	MYO5A	0.11	0.20	0.54	0.586	0.999
AD	EN_L6B	MYO5A	0.04	0.03	1.14	0.253	0.62
AD	EN_L6_CT	MYO5A	0.02	0.03	0.81	0.42	0.752
AD	EN_L6_IT_1	MYO5A	0.06	0.03	1.95	0.0515	0.403
AD	EN_L6_IT_2	MYO5A	0.05	0.04	1.37	0.169	0.703
AD	Endo	MYO5A	0.70	0.27	2.60	0.00934	0.239
AD	IN_ADARB2	MYO5A	0.04	0.03	1.71	0.087	0.439
AD	IN_LAMP5_LHX6	MYO5A	0.07	0.03	2.29	0.0219	0.328
AD	IN_LAMP5_RELN	MYO5A	0.01	0.03	0.42	0.677	0.924
AD	IN_PVALB	MYO5A	0.05	0.02	2.03	0.0428	0.349
AD	IN_PVALB_CHC	MYO5A	0.01	0.03	0.36	0.721	0.936
AD	IN_SST	MYO5A	0.01	0.03	0.44	0.661	0.927
AD	IN_VIP	MYO5A	0.02	0.02	0.96	0.337	0.655
AD	Micro	MYO5A	0.10	0.04	2.70	0.00701	0.0578
AD	OPC	MYO5A	0.03	0.02	1.35	0.176	0.58
AD	Oligo	MYO5A	-0.08	0.03	-2.82	0.0048	0.04
AD	PC	MYO5A	0.11	0.09	1.16	0.247	0.909
AD	PVM	MYO5A	-0.11	0.09	-1.17	0.244	0.805
AD	SMC	MYO5A	-0.02	0.65	-0.03	0.973	0.998
AD	VLMC	MYO5A	0.25	0.10	2.57	0.0103	0.162
AD	Astro	MYO5B	0.29	0.08	3.66	0.000251	0.00356
AD	EN_L2_3_IT	MYO5B	0.02	0.08	0.29	0.771	0.895
AD	EN_L3_5_IT_2	MYO5B	0.08	0.32	0.24	0.811	0.927
AD	EN_L3_5_IT_3	MYO5B	0.02	0.10	0.22	0.824	0.919
AD	IN_PVALB	MYO5B	0.08	0.04	2.07	0.0387	0.332
AD	IN_SST	MYO5B	-0.21	0.11	-1.88	0.0595	0.463
AD	IN_VIP	MYO5B	-0.06	0.10	-0.56	0.573	0.816
AD	Micro	MYO5B	-0.02	0.15	-0.11	0.913	0.97
AD	OPC	MYO5B	0.14	0.32	0.43	0.667	0.896
AD	Oligo	MYO5B	0.09	0.06	1.55	0.121	0.315
AD	Astro	MYO5C	0.32	0.11	2.78	0.00552	0.0341
AD	EN_L2_3_IT	MYO5C	-0.11	0.05	-2.47	0.0137	0.0983
AD	EN_L3_5_IT_1	MYO5C	-0.05	0.06	-0.85	0.397	0.694
AD	EN_L3_5_IT_2	MYO5C	-0.04	0.05	-0.71	0.478	0.74
AD	EN_L3_5_IT_3	MYO5C	-0.15	0.05	-3.12	0.00178	0.019
AD	EN_L5_6_NP	MYO5C	-0.06	0.11	-0.53	0.597	0.922
AD	EN_L5_ET	MYO5C	-0.34	0.42	-0.80	0.423	0.999
AD	EN_L6B	MYO5C	-0.19	0.11	-1.68	0.0925	0.398
AD	EN_L6_CT	MYO5C	-0.08	0.07	-1.08	0.279	0.644
AD	EN_L6_IT_1	MYO5C	-0.08	0.07	-1.07	0.283	0.723
AD	EN_L6_IT_2	MYO5C	0.04	0.11	0.35	0.73	0.953
AD	Endo	MYO5C	-0.08	0.09	-0.86	0.39	0.854
AD	IN_PVALB	MYO5C	-0.09	0.08	-1.22	0.224	0.669
AD	IN_SST	MYO5C	-0.01	0.09	-0.11	0.911	0.982
AD	IN_VIP	MYO5C	-0.12	0.06	-2.02	0.0434	0.236
AD	OPC	MYO5C	-0.18	0.07	-2.48	0.0131	0.214
AD	Oligo	MYO5C	0.02	0.05	0.35	0.725	0.87
AD	Astro	MYO6	-0.16	0.03	-4.78	1.73e-06	8.12e-05
AD	EN_L2_3_IT	MYO6	-0.01	0.02	-0.25	0.801	0.911
AD	EN_L3_5_IT_1	MYO6	-0.02	0.04	-0.57	0.568	0.809
AD	EN_L3_5_IT_2	MYO6	-0.09	0.03	-3.24	0.00119	0.0182
AD	EN_L3_5_IT_3	MYO6	-0.09	0.03	-3.09	0.00199	0.0206
AD	EN_L5_6_NP	MYO6	-0.06	0.05	-1.25	0.212	0.729
AD	EN_L5_ET	MYO6	-0.07	0.31	-0.23	0.817	0.999
AD	EN_L6B	MYO6	-0.02	0.04	-0.40	0.691	0.89
AD	EN_L6_CT	MYO6	-0.13	0.04	-2.94	0.00323	0.0532
AD	EN_L6_IT_1	MYO6	-0.05	0.04	-1.35	0.176	0.626
AD	EN_L6_IT_2	MYO6	-0.02	0.04	-0.57	0.567	0.916
AD	Endo	MYO6	-0.19	0.06	-3.30	0.000971	0.0816
AD	IN_ADARB2	MYO6	-0.09	0.04	-2.64	0.00837	0.164
AD	IN_LAMP5_LHX6	MYO6	-0.03	0.04	-0.86	0.389	0.84
AD	IN_LAMP5_RELN	MYO6	-0.07	0.03	-2.14	0.0326	0.337
AD	IN_PVALB	MYO6	-0.03	0.03	-1.18	0.238	0.685
AD	IN_PVALB_CHC	MYO6	-0.08	0.04	-1.92	0.0552	0.383
AD	IN_SST	MYO6	-0.01	0.04	-0.36	0.721	0.944
AD	IN_VIP	MYO6	-0.07	0.02	-2.74	0.00618	0.0803
AD	Micro	MYO6	-0.16	0.04	-3.70	0.000216	0.0046
AD	OPC	MYO6	0.04	0.03	1.37	0.171	0.575
AD	Oligo	MYO6	-0.02	0.02	-0.91	0.362	0.606
AD	PC	MYO6	-0.02	0.07	-0.29	0.77	0.988
AD	SMC	MYO6	0.08	0.17	0.46	0.643	0.995
AD	VLMC	MYO6	-0.12	0.07	-1.81	0.0706	0.335
AD	EN_L2_3_IT	MYO7A	0.06	0.09	0.69	0.492	0.736
AD	EN_L3_5_IT_3	MYO7A	-0.08	0.07	-1.05	0.292	0.538
AD	IN_VIP	MYO7A	0.33	0.09	3.53	0.000413	0.0161
AD	Micro	MYO7A	0.02	0.07	0.22	0.823	0.934
AD	OPC	MYO7A	0.14	0.09	1.63	0.102	0.471
AD	Oligo	MYO7A	0.28	0.11	2.44	0.0146	0.0826
AD	PVM	MYO7A	0.40	0.44	0.91	0.364	0.866
AD	EN_L2_3_IT	MYO7B	-0.09	0.10	-0.88	0.38	0.65
AD	Adaptive	MYO9A	-0.05	0.15	-0.37	0.714	0.976
AD	Astro	MYO9A	-0.01	0.04	-0.29	0.772	0.879
AD	EN_L2_3_IT	MYO9A	0.05	0.02	2.51	0.0119	0.0904
AD	EN_L3_5_IT_1	MYO9A	0.05	0.03	1.96	0.0501	0.24
AD	EN_L3_5_IT_2	MYO9A	0.04	0.02	1.96	0.0498	0.223
AD	EN_L3_5_IT_3	MYO9A	0.06	0.02	2.53	0.0114	0.0701
AD	EN_L5_6_NP	MYO9A	0.03	0.04	0.71	0.477	0.881
AD	EN_L5_ET	MYO9A	0.15	0.20	0.73	0.464	0.999
AD	EN_L6B	MYO9A	0.05	0.03	1.50	0.133	0.47
AD	EN_L6_CT	MYO9A	0.05	0.03	1.83	0.067	0.326
AD	EN_L6_IT_1	MYO9A	0.09	0.03	2.74	0.00615	0.147
AD	EN_L6_IT_2	MYO9A	0.02	0.03	0.53	0.593	0.924
AD	Endo	MYO9A	0.05	0.07	0.66	0.506	0.905
AD	IN_ADARB2	MYO9A	0.04	0.03	1.41	0.16	0.559
AD	IN_LAMP5_LHX6	MYO9A	0.07	0.03	2.02	0.0431	0.429
AD	IN_LAMP5_RELN	MYO9A	0.06	0.03	2.25	0.0245	0.299
AD	IN_PVALB	MYO9A	0.06	0.02	2.46	0.0138	0.2
AD	IN_PVALB_CHC	MYO9A	0.07	0.04	1.81	0.0702	0.424
AD	IN_SST	MYO9A	0.04	0.03	1.67	0.0947	0.556
AD	IN_VIP	MYO9A	0.02	0.02	0.73	0.468	0.751
AD	Micro	MYO9A	0.11	0.03	3.05	0.00228	0.0268
AD	OPC	MYO9A	0.02	0.03	0.67	0.502	0.826
AD	Oligo	MYO9A	0.00	0.02	0.22	0.828	0.921
AD	PC	MYO9A	0.02	0.06	0.26	0.796	0.988
AD	PVM	MYO9A	0.06	0.11	0.57	0.569	0.911
AD	SMC	MYO9A	0.11	0.15	0.71	0.475	0.995
AD	VLMC	MYO9A	0.13	0.08	1.78	0.0755	0.343
AD	Adaptive	MYO9B	-0.31	0.13	-2.39	0.017	0.593
AD	Astro	MYO9B	0.13	0.04	3.34	0.000831	0.0087
AD	EN_L2_3_IT	MYO9B	-0.07	0.04	-1.67	0.0955	0.31
AD	EN_L3_5_IT_1	MYO9B	-0.01	0.05	-0.24	0.81	0.929
AD	EN_L3_5_IT_2	MYO9B	-0.06	0.05	-1.26	0.207	0.491
AD	EN_L3_5_IT_3	MYO9B	-0.02	0.04	-0.48	0.628	0.808
AD	EN_L5_6_NP	MYO9B	-0.01	0.08	-0.17	0.865	0.979
AD	EN_L5_ET	MYO9B	0.04	0.35	0.13	0.899	0.999
AD	EN_L6B	MYO9B	-0.07	0.07	-0.92	0.359	0.711
AD	EN_L6_CT	MYO9B	-0.03	0.07	-0.48	0.633	0.877
AD	EN_L6_IT_1	MYO9B	-0.09	0.07	-1.26	0.207	0.661
AD	EN_L6_IT_2	MYO9B	-0.06	0.05	-1.14	0.255	0.771
AD	Endo	MYO9B	0.23	0.09	2.68	0.00741	0.218
AD	IN_ADARB2	MYO9B	-0.02	0.05	-0.49	0.627	0.878
AD	IN_LAMP5_LHX6	MYO9B	-0.08	0.08	-0.95	0.341	0.814
AD	IN_LAMP5_RELN	MYO9B	0.04	0.06	0.64	0.52	0.874
AD	IN_PVALB	MYO9B	-0.04	0.04	-0.85	0.394	0.806
AD	IN_PVALB_CHC	MYO9B	-0.06	0.07	-0.87	0.387	0.794
AD	IN_SST	MYO9B	-0.02	0.05	-0.37	0.714	0.942
AD	IN_VIP	MYO9B	-0.02	0.03	-0.49	0.622	0.844
AD	Micro	MYO9B	0.08	0.03	2.45	0.0143	0.0963
AD	OPC	MYO9B	0.02	0.04	0.48	0.632	0.883
AD	Oligo	MYO9B	-0.03	0.03	-1.14	0.255	0.495
AD	PC	MYO9B	0.03	0.09	0.34	0.733	0.988
AD	PVM	MYO9B	-0.03	0.09	-0.34	0.73	0.947
AD	SMC	MYO9B	-0.79	0.71	-1.10	0.269	0.995
AD	VLMC	MYO9B	0.09	0.09	1.09	0.276	0.609
AD	Astro	MYOCD	-0.03	0.10	-0.27	0.788	0.888
AD	EN_L2_3_IT	MYOCD	0.03	0.09	0.33	0.743	0.882
AD	EN_L3_5_IT_1	MYOCD	-0.21	0.13	-1.57	0.116	0.378
AD	EN_L3_5_IT_3	MYOCD	-0.28	0.11	-2.54	0.0112	0.0693
AD	EN_L5_6_NP	MYOCD	-0.26	0.14	-1.90	0.0578	0.527
AD	EN_L6_IT_2	MYOCD	0.05	0.18	0.26	0.792	0.968
AD	Oligo	MYOCD	-0.12	0.08	-1.46	0.144	0.351
AD	SMC	MYOCD	0.37	0.25	1.45	0.147	0.995
AD	EN_L2_3_IT	MYOCOS	-0.07	0.08	-0.92	0.356	0.627
AD	EN_L3_5_IT_2	MYOCOS	0.29	0.10	3.04	0.00233	0.0299
AD	EN_L3_5_IT_3	MYOCOS	0.02	0.10	0.18	0.855	0.933
AD	IN_PVALB	MYOCOS	0.16	0.33	0.48	0.632	0.912
AD	Oligo	MYOCOS	0.11	0.08	1.34	0.182	0.404
AD	Astro	MYOF	0.17	0.11	1.58	0.115	0.271
AD	EN_L2_3_IT	MYOF	-0.03	0.07	-0.41	0.68	0.853
AD	EN_L3_5_IT_2	MYOF	-0.10	0.29	-0.35	0.723	0.885
AD	EN_L3_5_IT_3	MYOF	-0.11	0.10	-1.16	0.247	0.491
AD	EN_L6B	MYOF	0.18	0.17	1.07	0.286	0.649
AD	Endo	MYOF	0.18	0.11	1.62	0.104	0.601
AD	IN_PVALB	MYOF	-0.12	0.33	-0.35	0.723	0.932
AD	Micro	MYOF	0.06	0.04	1.47	0.141	0.395
AD	Oligo	MYOF	-0.15	0.06	-2.58	0.00976	0.0637
AD	PC	MYOF	-0.07	0.11	-0.62	0.535	0.962
AD	PVM	MYOF	0.16	0.16	1.00	0.319	0.842
AD	SMC	MYOF	0.27	0.21	1.27	0.203	0.995
AD	VLMC	MYOF	0.03	0.11	0.31	0.76	0.917
AD	Astro	MYOM1	-0.03	0.06	-0.44	0.657	0.801
AD	EN_L2_3_IT	MYOM1	0.23	0.07	3.05	0.00226	0.0343
AD	EN_L3_5_IT_1	MYOM1	0.26	0.10	2.48	0.0133	0.112
AD	EN_L3_5_IT_2	MYOM1	0.30	0.10	3.19	0.00141	0.0209
AD	EN_L3_5_IT_3	MYOM1	0.30	0.08	3.58	0.000349	0.00581
AD	EN_L5_6_NP	MYOM1	0.18	0.13	1.33	0.184	0.708
AD	EN_L6B	MYOM1	0.41	0.45	0.91	0.364	0.715
AD	EN_L6_CT	MYOM1	-0.52	0.39	-1.35	0.178	0.529
AD	EN_L6_IT_1	MYOM1	0.18	0.11	1.59	0.113	0.539
AD	EN_L6_IT_2	MYOM1	0.20	0.14	1.44	0.15	0.685
AD	IN_ADARB2	MYOM1	0.17	0.09	1.85	0.0636	0.388
AD	IN_LAMP5_RELN	MYOM1	0.07	0.11	0.65	0.514	0.871
AD	IN_PVALB	MYOM1	0.10	0.07	1.35	0.176	0.612
AD	IN_PVALB_CHC	MYOM1	0.12	0.12	0.94	0.347	0.773
AD	IN_SST	MYOM1	-0.02	0.09	-0.18	0.855	0.974
AD	IN_VIP	MYOM1	0.13	0.07	1.99	0.0468	0.246
AD	Micro	MYOM1	0.32	0.10	3.29	0.000987	0.0144
AD	OPC	MYOM1	0.13	0.04	3.16	0.0016	0.0896
AD	Oligo	MYOM1	0.15	0.05	2.96	0.00309	0.0302
AD	PC	MYOM1	-0.78	0.56	-1.41	0.159	0.891
AD	SMC	MYOM1	-2.49	1.00	-2.48	0.0131	0.923
AD	Astro	MYOM2	-0.00	0.06	-0.06	0.951	0.977
AD	EN_L2_3_IT	MYOM2	0.07	0.06	1.07	0.284	0.559
AD	EN_L3_5_IT_1	MYOM2	0.05	0.09	0.58	0.565	0.807
AD	EN_L3_5_IT_2	MYOM2	0.13	0.09	1.43	0.154	0.422
AD	EN_L3_5_IT_3	MYOM2	0.02	0.10	0.18	0.858	0.935
AD	EN_L5_ET	MYOM2	-0.12	0.51	-0.24	0.81	0.999
AD	EN_L6B	MYOM2	-0.06	0.15	-0.43	0.665	0.877
AD	EN_L6_CT	MYOM2	-0.02	0.12	-0.16	0.876	0.969
AD	EN_L6_IT_1	MYOM2	-0.03	0.09	-0.37	0.71	0.93
AD	EN_L6_IT_2	MYOM2	-0.01	0.11	-0.09	0.929	0.988
AD	IN_PVALB	MYOM2	-0.13	0.09	-1.46	0.146	0.572
AD	IN_SST	MYOM2	-0.07	0.11	-0.61	0.541	0.886
AD	IN_VIP	MYOM2	-0.15	0.08	-1.83	0.0668	0.294
AD	OPC	MYOM2	-0.00	0.07	-0.07	0.944	0.985
AD	Oligo	MYOM2	-0.05	0.07	-0.71	0.481	0.71
AD	Astro	MYORG	-0.11	0.07	-1.56	0.119	0.279
AD	EN_L2_3_IT	MYORG	0.02	0.07	0.26	0.793	0.907
AD	EN_L3_5_IT_2	MYORG	-0.17	0.29	-0.57	0.571	0.8
AD	EN_L3_5_IT_3	MYORG	-0.17	0.26	-0.68	0.496	0.718
AD	IN_PVALB	MYORG	0.06	0.27	0.24	0.812	0.957
AD	OPC	MYORG	0.04	0.08	0.59	0.556	0.85
AD	Oligo	MYORG	0.06	0.06	1.16	0.247	0.485
AD	Astro	MYOT	-0.17	0.08	-2.07	0.0383	0.13
AD	EN_L2_3_IT	MYOT	-0.07	0.08	-0.83	0.408	0.672
AD	EN_L3_5_IT_1	MYOT	-0.11	0.09	-1.25	0.211	0.511
AD	EN_L3_5_IT_2	MYOT	-0.11	0.08	-1.32	0.188	0.468
AD	EN_L3_5_IT_3	MYOT	-0.20	0.09	-2.24	0.0249	0.118
AD	EN_L5_6_NP	MYOT	-0.36	0.41	-0.89	0.375	0.837
AD	EN_L6B	MYOT	-0.77	0.45	-1.72	0.0856	0.384
AD	EN_L6_CT	MYOT	-0.08	0.11	-0.72	0.474	0.79
AD	EN_L6_IT_1	MYOT	-0.06	0.11	-0.56	0.573	0.88
AD	EN_L6_IT_2	MYOT	0.84	0.34	2.47	0.0136	0.354
AD	IN_LAMP5_RELN	MYOT	-0.03	0.11	-0.24	0.814	0.958
AD	IN_PVALB	MYOT	-0.14	0.09	-1.56	0.118	0.524
AD	IN_SST	MYOT	-0.22	0.11	-2.04	0.0416	0.402
AD	IN_VIP	MYOT	-0.18	0.08	-2.14	0.0321	0.202
AD	OPC	MYOT	-0.07	0.08	-0.96	0.336	0.726
AD	Oligo	MYOT	-0.02	0.05	-0.34	0.731	0.872
AD	Astro	MYOZ2	-0.06	0.10	-0.61	0.54	0.718
AD	EN_L2_3_IT	MYOZ2	-0.12	0.09	-1.35	0.177	0.434
AD	EN_L3_5_IT_1	MYOZ2	-0.09	0.12	-0.77	0.44	0.726
AD	EN_L3_5_IT_2	MYOZ2	-0.07	0.10	-0.66	0.511	0.763
AD	EN_L3_5_IT_3	MYOZ2	-0.06	0.11	-0.55	0.581	0.777
AD	EN_L6B	MYOZ2	0.06	0.52	0.11	0.911	0.976
AD	EN_L6_CT	MYOZ2	-0.07	0.13	-0.51	0.607	0.866
AD	EN_L6_IT_1	MYOZ2	-0.04	0.12	-0.36	0.719	0.932
AD	EN_L2_3_IT	MYOZ3	-0.06	0.09	-0.73	0.463	0.714
AD	IN_PVALB	MYOZ3	-0.05	0.07	-0.70	0.485	0.85
AD	IN_VIP	MYOZ3	0.03	0.07	0.42	0.673	0.868
AD	Oligo	MYOZ3	-0.05	0.09	-0.53	0.597	0.792
AD	Astro	MYPN	0.05	0.10	0.49	0.628	0.781
AD	EN_L2_3_IT	MYPN	-0.08	0.09	-0.90	0.369	0.639
AD	IN_PVALB	MYPN	-0.02	0.11	-0.20	0.839	0.964
AD	Oligo	MYPN	-0.02	0.09	-0.24	0.807	0.911
AD	Astro	MYPOP	0.13	0.05	2.72	0.00651	0.0385
AD	EN_L2_3_IT	MYPOP	0.00	0.03	0.13	0.897	0.954
AD	EN_L3_5_IT_1	MYPOP	-0.02	0.08	-0.22	0.825	0.934
AD	EN_L3_5_IT_2	MYPOP	-0.03	0.05	-0.51	0.607	0.82
AD	EN_L3_5_IT_3	MYPOP	0.06	0.05	1.19	0.232	0.474
AD	EN_L5_6_NP	MYPOP	-0.03	0.10	-0.25	0.799	0.967
AD	EN_L6B	MYPOP	-0.00	0.09	-0.02	0.985	0.996
AD	EN_L6_CT	MYPOP	0.04	0.08	0.50	0.614	0.87
AD	EN_L6_IT_1	MYPOP	-0.10	0.08	-1.22	0.221	0.675
AD	EN_L6_IT_2	MYPOP	0.02	0.10	0.16	0.873	0.984
AD	IN_ADARB2	MYPOP	-0.02	0.08	-0.26	0.796	0.937
AD	IN_LAMP5_LHX6	MYPOP	0.08	0.09	0.86	0.392	0.842
AD	IN_LAMP5_RELN	MYPOP	-0.03	0.07	-0.42	0.678	0.925
AD	IN_PVALB	MYPOP	0.05	0.05	1.01	0.312	0.753
AD	IN_PVALB_CHC	MYPOP	0.01	0.09	0.06	0.955	0.99
AD	IN_SST	MYPOP	-0.01	0.07	-0.10	0.923	0.986
AD	IN_VIP	MYPOP	0.07	0.05	1.54	0.123	0.403
AD	Micro	MYPOP	0.14	0.06	2.21	0.0272	0.145
AD	OPC	MYPOP	0.03	0.06	0.60	0.55	0.846
AD	Oligo	MYPOP	0.06	0.04	1.58	0.114	0.304
AD	Astro	MYRF	-0.07	0.07	-0.90	0.369	0.57
AD	EN_L2_3_IT	MYRF	-0.03	0.08	-0.38	0.703	0.864
AD	EN_L3_5_IT_1	MYRF	0.02	0.10	0.20	0.845	0.94
AD	EN_L3_5_IT_2	MYRF	-0.03	0.09	-0.31	0.754	0.903
AD	EN_L3_5_IT_3	MYRF	-0.02	0.09	-0.28	0.779	0.897
AD	EN_L5_6_NP	MYRF	0.26	0.50	0.52	0.606	0.925
AD	EN_L6_CT	MYRF	0.32	0.39	0.82	0.411	0.745
AD	EN_L6_IT_1	MYRF	0.14	0.46	0.31	0.755	0.942
AD	IN_ADARB2	MYRF	0.03	0.10	0.34	0.736	0.913
AD	IN_LAMP5_RELN	MYRF	0.00	0.11	0.01	0.994	0.999
AD	IN_PVALB	MYRF	0.00	0.09	0.00	0.999	1
AD	IN_SST	MYRF	0.03	0.10	0.30	0.762	0.954
AD	IN_VIP	MYRF	-0.06	0.09	-0.62	0.535	0.794
AD	Micro	MYRF	0.04	0.10	0.42	0.673	0.866
AD	OPC	MYRF	-0.03	0.07	-0.42	0.675	0.899
AD	Oligo	MYRF	-0.07	0.03	-2.19	0.0286	0.128
AD	Astro	MYRFL	-0.27	0.11	-2.42	0.0156	0.0707
AD	EN_L2_3_IT	MYRFL	0.03	0.10	0.32	0.75	0.886
AD	EN_L3_5_IT_1	MYRFL	-0.05	0.11	-0.49	0.626	0.839
AD	EN_L3_5_IT_2	MYRFL	-0.04	0.12	-0.36	0.717	0.882
AD	EN_L3_5_IT_3	MYRFL	0.08	0.11	0.67	0.502	0.721
AD	EN_L5_6_NP	MYRFL	0.37	0.14	2.59	0.00956	0.282
AD	EN_L5_ET	MYRFL	0.62	0.60	1.03	0.301	0.999
AD	EN_L6B	MYRFL	0.09	0.13	0.68	0.499	0.799
AD	EN_L6_CT	MYRFL	-0.00	0.14	-0.03	0.978	0.994
AD	EN_L6_IT_1	MYRFL	0.04	0.13	0.31	0.756	0.942
AD	EN_L6_IT_2	MYRFL	0.11	0.47	0.23	0.817	0.975
AD	IN_ADARB2	MYRFL	-0.19	0.14	-1.35	0.177	0.584
AD	IN_LAMP5_LHX6	MYRFL	-0.31	0.15	-2.05	0.0403	0.415
AD	IN_LAMP5_RELN	MYRFL	-0.10	0.14	-0.76	0.45	0.841
AD	IN_PVALB	MYRFL	-0.14	0.13	-1.04	0.299	0.743
AD	IN_PVALB_CHC	MYRFL	0.02	0.13	0.17	0.865	0.973
AD	IN_SST	MYRFL	-0.15	0.14	-1.08	0.279	0.76
AD	IN_VIP	MYRFL	-0.17	0.11	-1.60	0.109	0.38
AD	OPC	MYRFL	0.32	0.13	2.41	0.0161	0.234
AD	Oligo	MYRFL	0.09	0.10	0.92	0.358	0.602
AD	Astro	MYRIP	0.15	0.05	2.75	0.00605	0.0365
AD	EN_L2_3_IT	MYRIP	-0.01	0.04	-0.23	0.82	0.92
AD	EN_L3_5_IT_1	MYRIP	-0.00	0.03	-0.13	0.898	0.959
AD	EN_L3_5_IT_2	MYRIP	0.03	0.02	1.11	0.265	0.555
AD	EN_L3_5_IT_3	MYRIP	-0.01	0.02	-0.32	0.751	0.882
AD	EN_L5_6_NP	MYRIP	-0.03	0.03	-0.99	0.323	0.813
AD	EN_L5_ET	MYRIP	0.15	0.29	0.53	0.597	0.999
AD	EN_L6B	MYRIP	-0.03	0.06	-0.51	0.607	0.856
AD	EN_L6_CT	MYRIP	-0.01	0.03	-0.39	0.695	0.902
AD	EN_L6_IT_1	MYRIP	-0.02	0.04	-0.49	0.624	0.898
AD	EN_L6_IT_2	MYRIP	-0.12	0.09	-1.30	0.193	0.722
AD	Endo	MYRIP	-0.23	0.07	-3.22	0.0013	0.101
AD	IN_ADARB2	MYRIP	-0.09	0.04	-2.44	0.0147	0.214
AD	IN_LAMP5_LHX6	MYRIP	0.01	0.03	0.27	0.788	0.967
AD	IN_LAMP5_RELN	MYRIP	0.09	0.04	2.47	0.0136	0.221
AD	IN_PVALB	MYRIP	0.04	0.03	1.32	0.186	0.625
AD	IN_PVALB_CHC	MYRIP	0.03	0.05	0.64	0.523	0.866
AD	IN_SST	MYRIP	-0.08	0.04	-1.89	0.0584	0.459
AD	IN_VIP	MYRIP	-0.01	0.03	-0.40	0.692	0.876
AD	Micro	MYRIP	-0.08	0.06	-1.41	0.158	0.419
AD	OPC	MYRIP	0.01	0.03	0.30	0.764	0.929
AD	Oligo	MYRIP	0.10	0.05	2.17	0.0297	0.132
AD	PC	MYRIP	-0.31	0.29	-1.07	0.286	0.919
AD	VLMC	MYRIP	0.59	0.30	1.98	0.0481	0.289
AD	Astro	MYSM1	-0.08	0.03	-3.20	0.00136	0.0124
AD	EN_L2_3_IT	MYSM1	-0.06	0.02	-2.56	0.0106	0.0848
AD	EN_L3_5_IT_1	MYSM1	-0.06	0.03	-1.77	0.076	0.301
AD	EN_L3_5_IT_2	MYSM1	0.00	0.03	0.01	0.992	0.997
AD	EN_L3_5_IT_3	MYSM1	0.03	0.03	1.33	0.185	0.416
AD	EN_L5_6_NP	MYSM1	-0.01	0.04	-0.21	0.837	0.974
AD	EN_L5_ET	MYSM1	-0.20	0.25	-0.78	0.434	0.999
AD	EN_L6B	MYSM1	-0.02	0.04	-0.50	0.615	0.86
AD	EN_L6_CT	MYSM1	-0.05	0.04	-1.52	0.129	0.45
AD	EN_L6_IT_1	MYSM1	-0.04	0.04	-1.19	0.236	0.683
AD	EN_L6_IT_2	MYSM1	-0.07	0.04	-1.80	0.0712	0.564
AD	Endo	MYSM1	-0.02	0.08	-0.20	0.841	0.977
AD	IN_ADARB2	MYSM1	0.04	0.04	0.95	0.342	0.73
AD	IN_LAMP5_LHX6	MYSM1	-0.02	0.04	-0.46	0.646	0.937
AD	IN_LAMP5_RELN	MYSM1	-0.01	0.04	-0.32	0.751	0.943
AD	IN_PVALB	MYSM1	0.01	0.03	0.43	0.668	0.921
AD	IN_PVALB_CHC	MYSM1	-0.06	0.04	-1.47	0.142	0.573
AD	IN_SST	MYSM1	-0.02	0.03	-0.55	0.582	0.899
AD	IN_VIP	MYSM1	-0.02	0.02	-0.77	0.443	0.733
AD	Micro	MYSM1	0.03	0.03	0.86	0.392	0.677
AD	OPC	MYSM1	-0.02	0.03	-0.85	0.397	0.768
AD	Oligo	MYSM1	-0.09	0.02	-3.77	0.000161	0.0043
AD	PC	MYSM1	-0.00	0.08	-0.03	0.972	0.998
AD	PVM	MYSM1	0.27	0.11	2.55	0.0109	0.497
AD	SMC	MYSM1	-0.11	0.58	-0.19	0.849	0.995
AD	VLMC	MYSM1	0.12	0.09	1.33	0.182	0.507
AD	Astro	MYT1	-0.05	0.09	-0.62	0.533	0.712
AD	EN_L2_3_IT	MYT1	0.03	0.06	0.53	0.594	0.8
AD	EN_L3_5_IT_1	MYT1	-0.08	0.09	-0.91	0.363	0.663
AD	EN_L3_5_IT_2	MYT1	0.08	0.07	1.13	0.26	0.55
AD	EN_L3_5_IT_3	MYT1	0.05	0.07	0.80	0.421	0.659
AD	EN_L6B	MYT1	0.11	0.10	1.14	0.254	0.62
AD	EN_L6_CT	MYT1	0.09	0.09	0.95	0.341	0.697
AD	EN_L6_IT_1	MYT1	-0.06	0.11	-0.59	0.553	0.872
AD	IN_ADARB2	MYT1	0.14	0.06	2.21	0.0274	0.279
AD	IN_LAMP5_LHX6	MYT1	-0.03	0.07	-0.48	0.63	0.931
AD	IN_LAMP5_RELN	MYT1	0.08	0.05	1.69	0.0915	0.532
AD	IN_PVALB	MYT1	0.57	0.35	1.63	0.103	0.497
AD	IN_SST	MYT1	0.07	0.07	1.02	0.307	0.782
AD	IN_VIP	MYT1	0.07	0.04	1.92	0.0548	0.267
AD	OPC	MYT1	-0.00	0.03	-0.03	0.98	0.994
AD	Oligo	MYT1	0.11	0.07	1.72	0.085	0.253
AD	Astro	MYT1L	-0.09	0.07	-1.26	0.207	0.398
AD	EN_L2_3_IT	MYT1L	0.07	0.03	2.53	0.0113	0.0883
AD	EN_L3_5_IT_1	MYT1L	0.10	0.03	3.62	0.000298	0.0106
AD	EN_L3_5_IT_2	MYT1L	0.14	0.03	4.59	4.41e-06	0.00025
AD	EN_L3_5_IT_3	MYT1L	0.20	0.03	5.73	1.02e-08	1.57e-06
AD	EN_L5_6_NP	MYT1L	0.06	0.04	1.52	0.127	0.656
AD	EN_L5_ET	MYT1L	0.27	0.26	1.05	0.296	0.999
AD	EN_L6B	MYT1L	0.10	0.04	2.81	0.00492	0.0905
AD	EN_L6_CT	MYT1L	0.10	0.03	2.97	0.00297	0.0509
AD	EN_L6_IT_1	MYT1L	0.06	0.04	1.65	0.0989	0.513
AD	EN_L6_IT_2	MYT1L	-0.00	0.05	-0.04	0.971	0.994
AD	Endo	MYT1L	0.42	0.27	1.56	0.118	0.629
AD	IN_ADARB2	MYT1L	0.05	0.02	1.85	0.0644	0.389
AD	IN_LAMP5_LHX6	MYT1L	0.10	0.04	2.82	0.00474	0.165
AD	IN_LAMP5_RELN	MYT1L	0.14	0.03	4.67	2.99e-06	0.00135
AD	IN_PVALB	MYT1L	0.11	0.03	4.08	4.56e-05	0.00529
AD	IN_PVALB_CHC	MYT1L	0.17	0.03	5.11	3.28e-07	0.000111
AD	IN_SST	MYT1L	0.07	0.03	2.51	0.012	0.236
AD	IN_VIP	MYT1L	0.05	0.02	2.22	0.0264	0.181
AD	Micro	MYT1L	0.03	0.08	0.39	0.694	0.876
AD	OPC	MYT1L	-0.01	0.05	-0.19	0.851	0.959
AD	Oligo	MYT1L	0.05	0.06	0.74	0.46	0.693
AD	PC	MYT1L	0.62	0.31	2.02	0.0433	0.776
AD	Astro	MZF1	0.01	0.04	0.35	0.728	0.85
AD	EN_L2_3_IT	MZF1	-0.07	0.03	-2.10	0.0357	0.17
AD	EN_L3_5_IT_1	MZF1	-0.04	0.05	-0.74	0.46	0.741
AD	EN_L3_5_IT_2	MZF1	-0.06	0.04	-1.40	0.161	0.433
AD	EN_L3_5_IT_3	MZF1	-0.09	0.05	-1.97	0.0487	0.182
AD	EN_L5_6_NP	MZF1	-0.09	0.08	-1.20	0.228	0.741
AD	EN_L5_ET	MZF1	-0.07	0.49	-0.14	0.891	0.999
AD	EN_L6B	MZF1	-0.12	0.07	-1.77	0.0763	0.368
AD	EN_L6_CT	MZF1	-0.11	0.06	-1.79	0.0741	0.344
AD	EN_L6_IT_1	MZF1	-0.01	0.06	-0.13	0.898	0.979
AD	EN_L6_IT_2	MZF1	-0.11	0.07	-1.46	0.144	0.679
AD	IN_ADARB2	MZF1	-0.14	0.06	-2.33	0.0199	0.247
AD	IN_LAMP5_LHX6	MZF1	0.02	0.07	0.34	0.734	0.956
AD	IN_LAMP5_RELN	MZF1	-0.03	0.07	-0.42	0.677	0.924
AD	IN_PVALB	MZF1	-0.04	0.04	-0.88	0.38	0.795
AD	IN_PVALB_CHC	MZF1	-0.09	0.08	-1.12	0.265	0.711
AD	IN_SST	MZF1	0.01	0.05	0.21	0.837	0.968
AD	IN_VIP	MZF1	-0.03	0.04	-0.69	0.493	0.767
AD	Micro	MZF1	0.01	0.05	0.14	0.891	0.963
AD	OPC	MZF1	0.02	0.04	0.40	0.691	0.904
AD	Oligo	MZF1	0.03	0.03	1.11	0.267	0.508
AD	PC	MZF1	-0.14	0.38	-0.37	0.71	0.986
AD	Astro	MZT1	-0.01	0.05	-0.29	0.771	0.878
AD	EN_L2_3_IT	MZT1	0.09	0.05	1.99	0.047	0.2
AD	EN_L3_5_IT_1	MZT1	0.04	0.07	0.53	0.599	0.825
AD	EN_L3_5_IT_2	MZT1	0.07	0.06	1.16	0.246	0.537
AD	EN_L3_5_IT_3	MZT1	0.11	0.05	2.34	0.0194	0.0995
AD	EN_L5_6_NP	MZT1	0.10	0.09	1.09	0.277	0.783
AD	EN_L6B	MZT1	0.13	0.09	1.53	0.126	0.46
AD	EN_L6_CT	MZT1	0.07	0.08	0.93	0.355	0.707
AD	EN_L6_IT_1	MZT1	-0.02	0.07	-0.27	0.79	0.95
AD	EN_L6_IT_2	MZT1	0.12	0.09	1.32	0.188	0.717
AD	IN_ADARB2	MZT1	-0.01	0.08	-0.07	0.945	0.985
AD	IN_LAMP5_LHX6	MZT1	0.15	0.08	1.80	0.0724	0.529
AD	IN_LAMP5_RELN	MZT1	0.11	0.07	1.48	0.139	0.607
AD	IN_PVALB	MZT1	0.07	0.05	1.31	0.192	0.633
AD	IN_PVALB_CHC	MZT1	-0.07	0.10	-0.71	0.48	0.845
AD	IN_SST	MZT1	0.06	0.06	0.92	0.359	0.808
AD	IN_VIP	MZT1	-0.06	0.05	-1.02	0.309	0.628
AD	Micro	MZT1	-0.07	0.07	-0.91	0.362	0.651
AD	OPC	MZT1	-0.08	0.06	-1.32	0.185	0.59
AD	Oligo	MZT1	-0.02	0.04	-0.55	0.58	0.78
AD	Astro	MZT2A	0.10	0.05	2.20	0.0282	0.105
AD	EN_L2_3_IT	MZT2A	-0.03	0.04	-0.75	0.452	0.706
AD	EN_L3_5_IT_1	MZT2A	-0.14	0.06	-2.51	0.012	0.105
AD	EN_L3_5_IT_2	MZT2A	-0.03	0.04	-0.64	0.522	0.77
AD	EN_L3_5_IT_3	MZT2A	-0.04	0.05	-0.94	0.348	0.593
AD	EN_L5_6_NP	MZT2A	-0.08	0.07	-1.21	0.225	0.739
AD	EN_L6B	MZT2A	-0.10	0.07	-1.38	0.167	0.522
AD	EN_L6_CT	MZT2A	-0.05	0.06	-0.74	0.46	0.78
AD	EN_L6_IT_1	MZT2A	-0.10	0.07	-1.45	0.148	0.591
AD	EN_L6_IT_2	MZT2A	0.07	0.08	0.90	0.369	0.847
AD	IN_ADARB2	MZT2A	0.03	0.06	0.50	0.62	0.876
AD	IN_LAMP5_LHX6	MZT2A	-0.08	0.08	-0.96	0.337	0.811
AD	IN_LAMP5_RELN	MZT2A	0.00	0.06	0.04	0.967	0.994
AD	IN_PVALB	MZT2A	0.00	0.05	0.10	0.924	0.984
AD	IN_PVALB_CHC	MZT2A	0.09	0.07	1.26	0.206	0.659
AD	IN_SST	MZT2A	0.02	0.06	0.43	0.667	0.929
AD	IN_VIP	MZT2A	0.02	0.04	0.38	0.703	0.881
AD	Micro	MZT2A	-0.01	0.07	-0.19	0.848	0.944
AD	OPC	MZT2A	0.04	0.05	0.87	0.386	0.762
AD	Oligo	MZT2A	0.07	0.03	2.17	0.0301	0.133
AD	Astro	MZT2B	0.09	0.04	2.33	0.0198	0.0835
AD	EN_L2_3_IT	MZT2B	-0.04	0.03	-1.08	0.279	0.553
AD	EN_L3_5_IT_1	MZT2B	-0.10	0.05	-1.99	0.0462	0.23
AD	EN_L3_5_IT_2	MZT2B	-0.08	0.04	-1.94	0.0525	0.23
AD	EN_L3_5_IT_3	MZT2B	-0.10	0.04	-2.63	0.0085	0.0575
AD	EN_L5_6_NP	MZT2B	-0.06	0.07	-0.88	0.376	0.837
AD	EN_L6B	MZT2B	-0.12	0.07	-1.68	0.0932	0.399
AD	EN_L6_CT	MZT2B	-0.04	0.07	-0.59	0.553	0.838
AD	EN_L6_IT_1	MZT2B	-0.10	0.06	-1.67	0.0953	0.508
AD	EN_L6_IT_2	MZT2B	0.02	0.07	0.27	0.791	0.968
AD	IN_ADARB2	MZT2B	-0.02	0.06	-0.24	0.813	0.943
AD	IN_LAMP5_LHX6	MZT2B	-0.09	0.08	-1.04	0.297	0.787
AD	IN_LAMP5_RELN	MZT2B	-0.00	0.06	-0.02	0.981	0.996
AD	IN_PVALB	MZT2B	0.01	0.04	0.15	0.881	0.975
AD	IN_PVALB_CHC	MZT2B	-0.05	0.08	-0.66	0.507	0.86
AD	IN_SST	MZT2B	-0.06	0.05	-1.12	0.261	0.746
AD	IN_VIP	MZT2B	-0.09	0.04	-2.14	0.032	0.201
AD	Micro	MZT2B	-0.05	0.06	-0.78	0.434	0.715
AD	OPC	MZT2B	0.08	0.04	1.92	0.055	0.38
AD	Oligo	MZT2B	-0.06	0.03	-2.35	0.019	0.0977
AD	Adaptive	N4BP1	-0.10	0.15	-0.68	0.498	0.946
AD	Astro	N4BP1	0.04	0.03	1.42	0.157	0.334
AD	EN_L2_3_IT	N4BP1	0.04	0.02	1.77	0.0769	0.272
AD	EN_L3_5_IT_1	N4BP1	0.05	0.03	1.57	0.117	0.378
AD	EN_L3_5_IT_2	N4BP1	0.01	0.03	0.46	0.646	0.844
AD	EN_L3_5_IT_3	N4BP1	-0.00	0.03	-0.13	0.893	0.951
AD	EN_L5_6_NP	N4BP1	-0.03	0.04	-0.61	0.54	0.905
AD	EN_L5_ET	N4BP1	-0.19	0.35	-0.55	0.583	0.999
AD	EN_L6B	N4BP1	-0.01	0.05	-0.30	0.764	0.918
AD	EN_L6_CT	N4BP1	-0.04	0.04	-1.11	0.267	0.633
AD	EN_L6_IT_1	N4BP1	0.02	0.04	0.55	0.585	0.884
AD	EN_L6_IT_2	N4BP1	0.06	0.05	1.26	0.207	0.739
AD	Endo	N4BP1	-0.12	0.10	-1.19	0.236	0.778
AD	IN_ADARB2	N4BP1	0.02	0.04	0.68	0.494	0.819
AD	IN_LAMP5_LHX6	N4BP1	-0.02	0.05	-0.53	0.596	0.927
AD	IN_LAMP5_RELN	N4BP1	-0.01	0.04	-0.37	0.71	0.93
AD	IN_PVALB	N4BP1	0.03	0.03	1.25	0.212	0.657
AD	IN_PVALB_CHC	N4BP1	-0.03	0.05	-0.53	0.593	0.895
AD	IN_SST	N4BP1	0.07	0.03	2.15	0.0313	0.358
AD	IN_VIP	N4BP1	0.05	0.02	2.34	0.019	0.151
AD	Micro	N4BP1	0.13	0.04	3.51	0.000449	0.00799
AD	OPC	N4BP1	0.04	0.03	1.22	0.221	0.629
AD	Oligo	N4BP1	0.03	0.02	1.19	0.234	0.469
AD	PC	N4BP1	0.06	0.10	0.63	0.526	0.959
AD	PVM	N4BP1	-0.02	0.11	-0.20	0.838	0.974
AD	VLMC	N4BP1	0.09	0.11	0.85	0.394	0.709
AD	Astro	N4BP2	0.18	0.04	4.37	1.27e-05	0.00039
AD	EN_L2_3_IT	N4BP2	0.22	0.05	4.56	5.24e-06	0.000697
AD	EN_L3_5_IT_1	N4BP2	0.29	0.05	5.40	6.85e-08	3.27e-05
AD	EN_L3_5_IT_2	N4BP2	0.11	0.04	2.67	0.00755	0.0668
AD	EN_L3_5_IT_3	N4BP2	0.27	0.05	5.71	1.1e-08	1.64e-06
AD	EN_L5_6_NP	N4BP2	0.12	0.08	1.61	0.108	0.625
AD	EN_L6B	N4BP2	0.40	0.09	4.33	1.51e-05	0.00251
AD	EN_L6_CT	N4BP2	0.27	0.06	4.26	2.02e-05	0.0014
AD	EN_L6_IT_1	N4BP2	0.24	0.07	3.49	0.000481	0.0345
AD	EN_L6_IT_2	N4BP2	0.21	0.08	2.55	0.0106	0.329
AD	Endo	N4BP2	0.14	0.24	0.58	0.559	0.92
AD	IN_ADARB2	N4BP2	0.14	0.05	2.85	0.00444	0.12
AD	IN_LAMP5_LHX6	N4BP2	0.15	0.07	2.11	0.0347	0.394
AD	IN_LAMP5_RELN	N4BP2	0.21	0.07	3.10	0.00195	0.082
AD	IN_PVALB	N4BP2	0.17	0.05	3.15	0.00163	0.0619
AD	IN_PVALB_CHC	N4BP2	0.12	0.06	1.83	0.0667	0.418
AD	IN_SST	N4BP2	0.16	0.04	3.72	0.000201	0.0292
AD	IN_VIP	N4BP2	0.08	0.03	2.87	0.00411	0.0647
AD	Micro	N4BP2	-0.10	0.05	-2.08	0.0371	0.178
AD	OPC	N4BP2	0.07	0.03	2.14	0.0323	0.307
AD	Oligo	N4BP2	0.15	0.05	2.80	0.00509	0.0414
AD	VLMC	N4BP2	0.15	0.11	1.41	0.16	0.479
AD	Astro	N4BP2L1	-0.17	0.05	-3.72	0.000198	0.00298
AD	EN_L2_3_IT	N4BP2L1	-0.03	0.03	-1.32	0.188	0.448
AD	EN_L3_5_IT_1	N4BP2L1	-0.02	0.03	-0.58	0.56	0.805
AD	EN_L3_5_IT_2	N4BP2L1	-0.02	0.03	-0.84	0.399	0.677
AD	EN_L3_5_IT_3	N4BP2L1	-0.03	0.03	-1.15	0.251	0.495
AD	EN_L5_6_NP	N4BP2L1	-0.11	0.05	-2.16	0.0307	0.432
AD	EN_L5_ET	N4BP2L1	-0.20	0.31	-0.63	0.532	0.999
AD	EN_L6B	N4BP2L1	-0.05	0.04	-1.09	0.275	0.638
AD	EN_L6_CT	N4BP2L1	-0.10	0.04	-2.51	0.0121	0.124
AD	EN_L6_IT_1	N4BP2L1	0.02	0.05	0.41	0.683	0.921
AD	EN_L6_IT_2	N4BP2L1	0.06	0.05	1.17	0.244	0.762
AD	Endo	N4BP2L1	0.01	0.10	0.08	0.938	0.993
AD	IN_ADARB2	N4BP2L1	-0.04	0.04	-1.02	0.305	0.704
AD	IN_LAMP5_LHX6	N4BP2L1	-0.04	0.06	-0.56	0.572	0.92
AD	IN_LAMP5_RELN	N4BP2L1	0.05	0.05	0.98	0.325	0.782
AD	IN_PVALB	N4BP2L1	-0.07	0.04	-1.89	0.0588	0.4
AD	IN_PVALB_CHC	N4BP2L1	-0.09	0.10	-0.97	0.332	0.765
AD	IN_SST	N4BP2L1	0.04	0.04	1.19	0.235	0.724
AD	IN_VIP	N4BP2L1	0.00	0.03	0.01	0.996	0.998
AD	Micro	N4BP2L1	0.04	0.05	0.92	0.357	0.646
AD	OPC	N4BP2L1	0.04	0.03	1.17	0.242	0.653
AD	Oligo	N4BP2L1	0.05	0.03	1.62	0.106	0.291
AD	PC	N4BP2L1	-0.07	0.10	-0.70	0.483	0.955
AD	PVM	N4BP2L1	0.23	0.15	1.54	0.125	0.741
AD	VLMC	N4BP2L1	0.09	0.10	0.97	0.334	0.661
AD	Adaptive	N4BP2L2	-0.08	0.09	-0.90	0.37	0.904
AD	Astro	N4BP2L2	0.03	0.02	1.20	0.23	0.424
AD	EN_L2_3_IT	N4BP2L2	-0.02	0.02	-1.28	0.2	0.463
AD	EN_L3_5_IT_1	N4BP2L2	-0.01	0.03	-0.31	0.759	0.905
AD	EN_L3_5_IT_2	N4BP2L2	0.00	0.02	0.05	0.958	0.985
AD	EN_L3_5_IT_3	N4BP2L2	0.02	0.02	0.98	0.326	0.574
AD	EN_L5_6_NP	N4BP2L2	-0.04	0.03	-1.47	0.141	0.672
AD	EN_L5_ET	N4BP2L2	-0.12	0.20	-0.63	0.528	0.999
AD	EN_L6B	N4BP2L2	0.01	0.03	0.44	0.662	0.877
AD	EN_L6_CT	N4BP2L2	0.01	0.03	0.50	0.617	0.87
AD	EN_L6_IT_1	N4BP2L2	0.01	0.03	0.42	0.673	0.917
AD	EN_L6_IT_2	N4BP2L2	0.02	0.03	0.56	0.574	0.917
AD	Endo	N4BP2L2	-0.10	0.05	-2.03	0.0422	0.452
AD	IN_ADARB2	N4BP2L2	0.02	0.03	0.68	0.494	0.819
AD	IN_LAMP5_LHX6	N4BP2L2	-0.02	0.03	-0.61	0.539	0.905
AD	IN_LAMP5_RELN	N4BP2L2	-0.04	0.03	-1.34	0.18	0.657
AD	IN_PVALB	N4BP2L2	-0.05	0.02	-2.09	0.0364	0.323
AD	IN_PVALB_CHC	N4BP2L2	-0.05	0.04	-1.31	0.189	0.633
AD	IN_SST	N4BP2L2	0.00	0.02	0.20	0.841	0.97
AD	IN_VIP	N4BP2L2	0.01	0.02	0.71	0.475	0.755
AD	Micro	N4BP2L2	0.03	0.03	1.14	0.256	0.543
AD	OPC	N4BP2L2	-0.01	0.02	-0.49	0.627	0.882
AD	Oligo	N4BP2L2	0.02	0.02	1.09	0.275	0.518
AD	PC	N4BP2L2	0.02	0.05	0.48	0.633	0.98
AD	PVM	N4BP2L2	0.11	0.07	1.64	0.1	0.724
AD	SMC	N4BP2L2	0.16	0.11	1.44	0.151	0.995
AD	VLMC	N4BP2L2	0.10	0.06	1.83	0.0678	0.331
AD	EN_L2_3_IT	N4BP3	-0.17	0.07	-2.53	0.0114	0.0883
AD	EN_L3_5_IT_2	N4BP3	-0.13	0.08	-1.54	0.123	0.374
AD	EN_L3_5_IT_3	N4BP3	-0.05	0.08	-0.59	0.553	0.76
AD	IN_PVALB	N4BP3	-0.08	0.07	-1.08	0.282	0.727
AD	IN_PVALB_CHC	N4BP3	-0.04	0.09	-0.38	0.701	0.929
AD	IN_SST	N4BP3	-0.09	0.10	-0.97	0.332	0.795
AD	IN_VIP	N4BP3	-0.06	0.09	-0.75	0.453	0.741
AD	Astro	N6AMT1	0.11	0.05	2.42	0.0155	0.0704
AD	EN_L2_3_IT	N6AMT1	-0.01	0.05	-0.31	0.758	0.89
AD	EN_L3_5_IT_1	N6AMT1	-0.10	0.08	-1.18	0.239	0.541
AD	EN_L3_5_IT_2	N6AMT1	0.04	0.05	0.69	0.489	0.747
AD	EN_L3_5_IT_3	N6AMT1	0.05	0.06	0.87	0.386	0.628
AD	EN_L5_6_NP	N6AMT1	0.47	0.33	1.45	0.147	0.676
AD	EN_L6B	N6AMT1	0.37	0.32	1.14	0.255	0.621
AD	EN_L6_CT	N6AMT1	0.25	0.10	2.62	0.00879	0.102
AD	EN_L6_IT_1	N6AMT1	0.04	0.10	0.42	0.678	0.918
AD	IN_ADARB2	N6AMT1	-0.13	0.09	-1.48	0.139	0.532
AD	IN_LAMP5_RELN	N6AMT1	0.36	0.34	1.08	0.279	0.746
AD	IN_PVALB	N6AMT1	-0.00	0.07	-0.06	0.955	0.989
AD	IN_SST	N6AMT1	0.08	0.08	1.09	0.278	0.759
AD	IN_VIP	N6AMT1	-0.02	0.06	-0.27	0.79	0.918
AD	Micro	N6AMT1	0.17	0.09	1.90	0.0569	0.23
AD	OPC	N6AMT1	0.05	0.05	1.03	0.302	0.699
AD	Oligo	N6AMT1	0.01	0.03	0.34	0.732	0.873
AD	Astro	NAA11	0.10	0.12	0.78	0.434	0.631
AD	EN_L2_3_IT	NAA11	-0.05	0.07	-0.68	0.495	0.738
AD	EN_L3_5_IT_1	NAA11	-0.14	0.10	-1.39	0.163	0.45
AD	EN_L3_5_IT_2	NAA11	-0.11	0.09	-1.13	0.26	0.55
AD	EN_L3_5_IT_3	NAA11	-0.09	0.09	-1.06	0.29	0.537
AD	EN_L6_CT	NAA11	0.65	0.39	1.65	0.0983	0.395
AD	EN_L6_IT_1	NAA11	0.03	0.11	0.29	0.773	0.946
AD	IN_PVALB	NAA11	0.00	0.10	0.00	0.999	1
AD	IN_VIP	NAA11	-0.14	0.09	-1.57	0.116	0.393
AD	OPC	NAA11	-0.13	0.09	-1.44	0.15	0.547
AD	Oligo	NAA11	-0.07	0.07	-0.96	0.338	0.584
AD	VLMC	NAA11	0.01	0.19	0.05	0.957	0.987
AD	Adaptive	NAA15	-0.10	0.15	-0.69	0.492	0.946
AD	Astro	NAA15	0.01	0.02	0.59	0.556	0.73
AD	EN_L2_3_IT	NAA15	0.01	0.02	0.65	0.514	0.752
AD	EN_L3_5_IT_1	NAA15	0.04	0.03	1.47	0.142	0.421
AD	EN_L3_5_IT_2	NAA15	0.05	0.02	2.43	0.0149	0.106
AD	EN_L3_5_IT_3	NAA15	0.02	0.02	1.05	0.291	0.538
AD	EN_L5_6_NP	NAA15	0.03	0.04	0.83	0.409	0.851
AD	EN_L5_ET	NAA15	0.12	0.25	0.50	0.618	0.999
AD	EN_L6B	NAA15	-0.02	0.04	-0.57	0.57	0.841
AD	EN_L6_CT	NAA15	-0.02	0.04	-0.58	0.563	0.842
AD	EN_L6_IT_1	NAA15	0.02	0.04	0.44	0.663	0.913
AD	EN_L6_IT_2	NAA15	0.07	0.04	1.74	0.0812	0.583
AD	Endo	NAA15	0.11	0.08	1.38	0.167	0.699
AD	IN_ADARB2	NAA15	-0.00	0.03	-0.12	0.906	0.974
AD	IN_LAMP5_LHX6	NAA15	0.03	0.04	0.75	0.451	0.875
AD	IN_LAMP5_RELN	NAA15	0.00	0.03	0.12	0.905	0.979
AD	IN_PVALB	NAA15	0.01	0.02	0.22	0.823	0.959
AD	IN_PVALB_CHC	NAA15	0.03	0.04	0.66	0.511	0.861
AD	IN_SST	NAA15	0.03	0.03	1.01	0.315	0.787
AD	IN_VIP	NAA15	0.00	0.02	0.22	0.825	0.933
AD	Micro	NAA15	0.02	0.03	0.74	0.46	0.735
AD	OPC	NAA15	-0.02	0.02	-0.76	0.448	0.799
AD	Oligo	NAA15	-0.00	0.02	-0.06	0.951	0.981
AD	PC	NAA15	-0.06	0.08	-0.69	0.489	0.955
AD	PVM	NAA15	0.18	0.10	1.82	0.0694	0.709
AD	SMC	NAA15	0.33	0.57	0.58	0.563	0.995
AD	VLMC	NAA15	0.03	0.09	0.32	0.747	0.914
AD	Adaptive	NAA16	0.13	0.18	0.75	0.451	0.923
AD	Astro	NAA16	0.08	0.03	2.67	0.00758	0.0429
AD	EN_L2_3_IT	NAA16	0.07	0.03	2.22	0.0262	0.143
AD	EN_L3_5_IT_1	NAA16	0.12	0.04	2.87	0.00409	0.0561
AD	EN_L3_5_IT_2	NAA16	0.06	0.04	1.65	0.0995	0.333
AD	EN_L3_5_IT_3	NAA16	0.08	0.03	2.44	0.0147	0.0829
AD	EN_L5_6_NP	NAA16	0.02	0.05	0.44	0.661	0.938
AD	EN_L5_ET	NAA16	0.45	0.30	1.48	0.139	0.999
AD	EN_L6B	NAA16	0.09	0.05	1.74	0.0824	0.379
AD	EN_L6_CT	NAA16	0.02	0.04	0.52	0.602	0.864
AD	EN_L6_IT_1	NAA16	0.04	0.05	0.91	0.364	0.778
AD	EN_L6_IT_2	NAA16	0.08	0.06	1.45	0.146	0.68
AD	Endo	NAA16	0.10	0.10	1.02	0.309	0.813
AD	IN_ADARB2	NAA16	0.04	0.04	0.85	0.397	0.767
AD	IN_LAMP5_LHX6	NAA16	0.08	0.05	1.74	0.0817	0.552
AD	IN_LAMP5_RELN	NAA16	0.03	0.04	0.86	0.391	0.816
AD	IN_PVALB	NAA16	0.01	0.03	0.21	0.835	0.963
AD	IN_PVALB_CHC	NAA16	0.01	0.05	0.28	0.782	0.949
AD	IN_SST	NAA16	0.05	0.04	1.38	0.166	0.655
AD	IN_VIP	NAA16	0.07	0.03	2.23	0.026	0.18
AD	Micro	NAA16	0.10	0.04	2.21	0.0269	0.144
AD	OPC	NAA16	0.03	0.03	1.21	0.228	0.637
AD	Oligo	NAA16	0.07	0.03	2.64	0.00824	0.057
AD	PC	NAA16	-0.03	0.10	-0.26	0.795	0.988
AD	PVM	NAA16	0.14	0.12	1.12	0.261	0.817
AD	SMC	NAA16	0.90	0.58	1.53	0.126	0.995
AD	VLMC	NAA16	-0.06	0.09	-0.67	0.502	0.783
AD	Astro	NAA20	-0.03	0.03	-0.85	0.394	0.594
AD	EN_L2_3_IT	NAA20	-0.04	0.03	-1.26	0.209	0.474
AD	EN_L3_5_IT_1	NAA20	-0.04	0.05	-0.75	0.453	0.735
AD	EN_L3_5_IT_2	NAA20	-0.03	0.04	-0.84	0.402	0.679
AD	EN_L3_5_IT_3	NAA20	-0.02	0.04	-0.51	0.609	0.795
AD	EN_L5_6_NP	NAA20	0.02	0.08	0.21	0.835	0.974
AD	EN_L6B	NAA20	0.01	0.07	0.11	0.915	0.977
AD	EN_L6_CT	NAA20	-0.03	0.07	-0.39	0.695	0.902
AD	EN_L6_IT_1	NAA20	0.02	0.06	0.35	0.726	0.934
AD	EN_L6_IT_2	NAA20	-0.04	0.08	-0.48	0.632	0.937
AD	Endo	NAA20	-0.53	0.33	-1.63	0.103	0.598
AD	IN_ADARB2	NAA20	-0.08	0.06	-1.27	0.204	0.616
AD	IN_LAMP5_LHX6	NAA20	-0.03	0.08	-0.40	0.688	0.948
AD	IN_LAMP5_RELN	NAA20	0.04	0.05	0.77	0.444	0.839
AD	IN_PVALB	NAA20	-0.02	0.04	-0.56	0.575	0.888
AD	IN_PVALB_CHC	NAA20	-0.11	0.08	-1.40	0.161	0.601
AD	IN_SST	NAA20	-0.05	0.05	-1.01	0.313	0.786
AD	IN_VIP	NAA20	-0.07	0.04	-1.75	0.08	0.323
AD	Micro	NAA20	-0.08	0.05	-1.62	0.106	0.33
AD	OPC	NAA20	-0.06	0.04	-1.48	0.138	0.528
AD	Oligo	NAA20	-0.01	0.02	-0.24	0.808	0.911
AD	Astro	NAA25	-0.06	0.03	-2.02	0.043	0.141
AD	EN_L2_3_IT	NAA25	-0.04	0.02	-1.57	0.115	0.345
AD	EN_L3_5_IT_1	NAA25	-0.01	0.04	-0.26	0.797	0.922
AD	EN_L3_5_IT_2	NAA25	0.00	0.03	0.05	0.96	0.985
AD	EN_L3_5_IT_3	NAA25	-0.04	0.03	-1.44	0.151	0.367
AD	EN_L5_6_NP	NAA25	-0.01	0.05	-0.24	0.807	0.968
AD	EN_L5_ET	NAA25	-0.16	0.31	-0.51	0.607	0.999
AD	EN_L6B	NAA25	-0.09	0.04	-2.04	0.0411	0.272
AD	EN_L6_CT	NAA25	-0.04	0.04	-1.07	0.286	0.65
AD	EN_L6_IT_1	NAA25	-0.04	0.04	-0.95	0.34	0.762
AD	EN_L6_IT_2	NAA25	-0.02	0.05	-0.38	0.701	0.95
AD	Endo	NAA25	0.04	0.09	0.45	0.652	0.95
AD	IN_ADARB2	NAA25	-0.03	0.04	-0.77	0.443	0.794
AD	IN_LAMP5_LHX6	NAA25	-0.03	0.05	-0.55	0.579	0.922
AD	IN_LAMP5_RELN	NAA25	-0.04	0.04	-0.97	0.332	0.785
AD	IN_PVALB	NAA25	-0.01	0.03	-0.46	0.649	0.916
AD	IN_PVALB_CHC	NAA25	-0.05	0.05	-1.05	0.293	0.736
AD	IN_SST	NAA25	0.00	0.03	0.03	0.977	0.997
AD	IN_VIP	NAA25	-0.00	0.03	-0.01	0.994	0.998
AD	Micro	NAA25	-0.08	0.04	-1.77	0.077	0.274
AD	OPC	NAA25	-0.02	0.03	-0.57	0.565	0.853
AD	Oligo	NAA25	-0.03	0.03	-1.29	0.196	0.423
AD	PC	NAA25	0.02	0.10	0.21	0.832	0.989
AD	PVM	NAA25	0.08	0.12	0.63	0.525	0.896
AD	SMC	NAA25	0.68	0.71	0.96	0.339	0.995
AD	VLMC	NAA25	0.01	0.09	0.12	0.903	0.967
AD	Astro	NAA30	-0.03	0.04	-0.81	0.417	0.615
AD	EN_L2_3_IT	NAA30	0.06	0.04	1.57	0.116	0.346
AD	EN_L3_5_IT_1	NAA30	0.10	0.05	2.05	0.0406	0.216
AD	EN_L3_5_IT_2	NAA30	0.06	0.04	1.31	0.191	0.472
AD	EN_L3_5_IT_3	NAA30	0.05	0.04	1.02	0.307	0.555
AD	EN_L5_6_NP	NAA30	-0.09	0.07	-1.24	0.217	0.735
AD	EN_L6B	NAA30	0.05	0.07	0.67	0.504	0.803
AD	EN_L6_CT	NAA30	0.00	0.06	0.07	0.942	0.984
AD	EN_L6_IT_1	NAA30	0.12	0.06	2.02	0.0435	0.372
AD	EN_L6_IT_2	NAA30	0.04	0.08	0.55	0.585	0.922
AD	Endo	NAA30	-0.20	0.28	-0.72	0.472	0.889
AD	IN_ADARB2	NAA30	-0.01	0.06	-0.21	0.834	0.95
AD	IN_LAMP5_LHX6	NAA30	0.07	0.07	0.98	0.33	0.807
AD	IN_LAMP5_RELN	NAA30	0.01	0.06	0.11	0.909	0.981
AD	IN_PVALB	NAA30	0.02	0.04	0.55	0.582	0.891
AD	IN_PVALB_CHC	NAA30	0.07	0.07	0.94	0.349	0.774
AD	IN_SST	NAA30	0.04	0.05	0.92	0.356	0.806
AD	IN_VIP	NAA30	-0.01	0.04	-0.30	0.766	0.91
AD	Micro	NAA30	0.09	0.06	1.56	0.119	0.354
AD	OPC	NAA30	0.05	0.04	1.21	0.228	0.637
AD	Oligo	NAA30	-0.01	0.03	-0.56	0.577	0.778
AD	Astro	NAA35	0.01	0.02	0.43	0.67	0.812
AD	EN_L2_3_IT	NAA35	0.00	0.02	0.01	0.988	0.994
AD	EN_L3_5_IT_1	NAA35	0.04	0.03	1.13	0.258	0.564
AD	EN_L3_5_IT_2	NAA35	0.00	0.03	0.12	0.902	0.964
AD	EN_L3_5_IT_3	NAA35	0.05	0.03	1.72	0.0846	0.258
AD	EN_L5_6_NP	NAA35	-0.01	0.04	-0.27	0.786	0.965
AD	EN_L5_ET	NAA35	-0.11	0.34	-0.31	0.758	0.999
AD	EN_L6B	NAA35	0.04	0.05	0.75	0.451	0.775
AD	EN_L6_CT	NAA35	-0.01	0.04	-0.19	0.852	0.962
AD	EN_L6_IT_1	NAA35	0.02	0.04	0.47	0.636	0.904
AD	EN_L6_IT_2	NAA35	0.05	0.05	1.12	0.261	0.78
AD	Endo	NAA35	-0.04	0.09	-0.47	0.641	0.95
AD	IN_ADARB2	NAA35	-0.00	0.04	-0.07	0.948	0.985
AD	IN_LAMP5_LHX6	NAA35	0.03	0.04	0.66	0.51	0.894
AD	IN_LAMP5_RELN	NAA35	0.06	0.04	1.59	0.112	0.568
AD	IN_PVALB	NAA35	0.03	0.03	1.12	0.265	0.711
AD	IN_PVALB_CHC	NAA35	-0.03	0.04	-0.62	0.534	0.869
AD	IN_SST	NAA35	0.08	0.03	2.52	0.0118	0.234
AD	IN_VIP	NAA35	0.03	0.03	1.09	0.274	0.593
AD	Micro	NAA35	0.00	0.03	0.13	0.894	0.964
AD	OPC	NAA35	-0.01	0.02	-0.53	0.599	0.87
AD	Oligo	NAA35	0.01	0.02	0.60	0.545	0.754
AD	PC	NAA35	0.13	0.09	1.44	0.149	0.886
AD	PVM	NAA35	0.16	0.12	1.27	0.204	0.769
AD	SMC	NAA35	-0.30	0.85	-0.35	0.727	0.995
AD	VLMC	NAA35	0.03	0.08	0.35	0.727	0.905
AD	Astro	NAA38	-0.15	0.04	-3.36	0.00079	0.00841
AD	EN_L2_3_IT	NAA38	0.01	0.04	0.25	0.804	0.912
AD	EN_L3_5_IT_1	NAA38	0.10	0.04	2.36	0.0185	0.135
AD	EN_L3_5_IT_2	NAA38	0.06	0.04	1.55	0.122	0.372
AD	EN_L3_5_IT_3	NAA38	0.09	0.04	2.54	0.011	0.0687
AD	EN_L5_6_NP	NAA38	0.08	0.07	1.22	0.221	0.736
AD	EN_L5_ET	NAA38	0.32	0.41	0.79	0.431	0.999
AD	EN_L6B	NAA38	0.22	0.08	2.88	0.00403	0.0794
AD	EN_L6_CT	NAA38	0.04	0.06	0.65	0.515	0.813
AD	EN_L6_IT_1	NAA38	0.08	0.06	1.33	0.184	0.636
AD	EN_L6_IT_2	NAA38	-0.03	0.07	-0.44	0.66	0.941
AD	Endo	NAA38	-0.27	0.30	-0.91	0.362	0.845
AD	IN_ADARB2	NAA38	0.00	0.05	0.01	0.992	0.998
AD	IN_LAMP5_LHX6	NAA38	0.14	0.07	2.03	0.0429	0.428
AD	IN_LAMP5_RELN	NAA38	0.02	0.05	0.45	0.65	0.916
AD	IN_PVALB	NAA38	0.00	0.04	0.06	0.953	0.989
AD	IN_PVALB_CHC	NAA38	-0.05	0.07	-0.75	0.455	0.831
AD	IN_SST	NAA38	0.03	0.05	0.65	0.515	0.877
AD	IN_VIP	NAA38	-0.01	0.03	-0.16	0.875	0.955
AD	Micro	NAA38	0.06	0.06	1.00	0.317	0.607
AD	OPC	NAA38	-0.09	0.04	-2.37	0.0179	0.243
AD	Oligo	NAA38	-0.05	0.03	-1.56	0.119	0.312
AD	PC	NAA38	0.03	0.08	0.37	0.711	0.986
AD	VLMC	NAA38	0.19	0.36	0.54	0.588	0.839
AD	Astro	NAA40	-0.06	0.04	-1.70	0.0893	0.23
AD	EN_L2_3_IT	NAA40	-0.10	0.04	-2.39	0.017	0.111
AD	EN_L3_5_IT_1	NAA40	-0.10	0.06	-1.81	0.0709	0.289
AD	EN_L3_5_IT_2	NAA40	-0.12	0.05	-2.43	0.015	0.106
AD	EN_L3_5_IT_3	NAA40	-0.03	0.05	-0.67	0.5	0.72
AD	EN_L5_6_NP	NAA40	-0.01	0.08	-0.15	0.881	0.981
AD	EN_L6B	NAA40	-0.07	0.09	-0.82	0.413	0.749
AD	EN_L6_CT	NAA40	-0.10	0.08	-1.26	0.207	0.562
AD	EN_L6_IT_1	NAA40	-0.19	0.08	-2.43	0.015	0.235
AD	EN_L6_IT_2	NAA40	-0.17	0.10	-1.62	0.106	0.63
AD	IN_ADARB2	NAA40	-0.03	0.07	-0.39	0.694	0.899
AD	IN_LAMP5_LHX6	NAA40	0.01	0.08	0.15	0.885	0.985
AD	IN_LAMP5_RELN	NAA40	-0.06	0.07	-0.95	0.34	0.79
AD	IN_PVALB	NAA40	-0.04	0.04	-0.94	0.345	0.774
AD	IN_PVALB_CHC	NAA40	-0.09	0.08	-1.02	0.307	0.745
AD	IN_SST	NAA40	-0.14	0.06	-2.41	0.0158	0.267
AD	IN_VIP	NAA40	-0.01	0.04	-0.38	0.702	0.881
AD	Micro	NAA40	-0.17	0.05	-3.36	0.000771	0.0119
AD	OPC	NAA40	-0.04	0.04	-1.05	0.296	0.695
AD	Oligo	NAA40	-0.13	0.04	-3.62	0.000296	0.00667
AD	Adaptive	NAA50	-0.13	0.18	-0.74	0.457	0.925
AD	Astro	NAA50	-0.02	0.04	-0.58	0.56	0.733
AD	EN_L2_3_IT	NAA50	0.06	0.02	2.31	0.0208	0.124
AD	EN_L3_5_IT_1	NAA50	0.10	0.04	2.53	0.0114	0.101
AD	EN_L3_5_IT_2	NAA50	0.10	0.03	3.24	0.0012	0.0183
AD	EN_L3_5_IT_3	NAA50	0.08	0.03	2.66	0.00784	0.0545
AD	EN_L5_6_NP	NAA50	0.04	0.05	0.70	0.483	0.881
AD	EN_L5_ET	NAA50	0.15	0.36	0.42	0.676	0.999
AD	EN_L6B	NAA50	0.04	0.05	0.78	0.435	0.766
AD	EN_L6_CT	NAA50	-0.04	0.04	-0.95	0.344	0.699
AD	EN_L6_IT_1	NAA50	0.04	0.05	0.73	0.466	0.831
AD	EN_L6_IT_2	NAA50	0.04	0.05	0.84	0.399	0.862
AD	Endo	NAA50	0.21	0.10	2.14	0.0323	0.416
AD	IN_ADARB2	NAA50	0.09	0.04	2.07	0.0383	0.32
AD	IN_LAMP5_LHX6	NAA50	0.05	0.05	1.02	0.306	0.794
AD	IN_LAMP5_RELN	NAA50	0.07	0.04	1.81	0.071	0.484
AD	IN_PVALB	NAA50	0.06	0.03	1.65	0.0994	0.493
AD	IN_PVALB_CHC	NAA50	0.03	0.05	0.60	0.547	0.877
AD	IN_SST	NAA50	0.02	0.04	0.57	0.569	0.893
AD	IN_VIP	NAA50	0.06	0.03	2.16	0.031	0.198
AD	Micro	NAA50	0.09	0.04	2.16	0.0308	0.157
AD	OPC	NAA50	0.04	0.03	1.03	0.302	0.698
AD	Oligo	NAA50	0.05	0.03	1.81	0.0708	0.226
AD	PC	NAA50	-0.49	0.32	-1.53	0.126	0.866
AD	PVM	NAA50	0.25	0.14	1.74	0.0818	0.709
AD	VLMC	NAA50	0.11	0.11	1.03	0.301	0.633
AD	Astro	NAAA	-0.10	0.05	-1.96	0.05	0.155
AD	EN_L2_3_IT	NAAA	0.07	0.04	1.89	0.0591	0.231
AD	EN_L3_5_IT_1	NAAA	0.04	0.06	0.58	0.562	0.806
AD	EN_L3_5_IT_2	NAAA	0.07	0.05	1.57	0.115	0.36
AD	EN_L3_5_IT_3	NAAA	0.09	0.05	1.87	0.0613	0.212
AD	EN_L5_6_NP	NAAA	-0.05	0.07	-0.76	0.448	0.868
AD	EN_L5_ET	NAAA	0.10	0.38	0.26	0.793	0.999
AD	EN_L6B	NAAA	0.16	0.10	1.65	0.0988	0.411
AD	EN_L6_CT	NAAA	-0.01	0.06	-0.15	0.88	0.97
AD	EN_L6_IT_1	NAAA	0.06	0.07	0.84	0.403	0.799
AD	EN_L6_IT_2	NAAA	0.06	0.08	0.78	0.434	0.879
AD	IN_ADARB2	NAAA	-0.00	0.06	-0.04	0.97	0.991
AD	IN_LAMP5_LHX6	NAAA	0.05	0.06	0.79	0.43	0.862
AD	IN_LAMP5_RELN	NAAA	-0.05	0.05	-0.91	0.365	0.802
AD	IN_PVALB	NAAA	-0.01	0.04	-0.24	0.808	0.956
AD	IN_PVALB_CHC	NAAA	-0.09	0.08	-1.13	0.259	0.704
AD	IN_SST	NAAA	0.00	0.05	0.04	0.965	0.994
AD	IN_VIP	NAAA	0.05	0.04	1.13	0.259	0.575
AD	Micro	NAAA	-0.11	0.05	-2.11	0.0353	0.173
AD	OPC	NAAA	-0.09	0.06	-1.41	0.158	0.557
AD	Oligo	NAAA	-0.00	0.05	-0.03	0.979	0.991
AD	Astro	NAALAD2	-0.03	0.07	-0.48	0.628	0.782
AD	EN_L2_3_IT	NAALAD2	0.04	0.03	1.18	0.236	0.508
AD	EN_L3_5_IT_1	NAALAD2	0.06	0.05	1.18	0.239	0.541
AD	EN_L3_5_IT_2	NAALAD2	0.08	0.05	1.62	0.104	0.34
AD	EN_L3_5_IT_3	NAALAD2	0.08	0.04	2.25	0.0246	0.116
AD	EN_L5_6_NP	NAALAD2	-0.03	0.05	-0.75	0.451	0.87
AD	EN_L5_ET	NAALAD2	0.19	0.30	0.64	0.523	0.999
AD	EN_L6B	NAALAD2	-0.01	0.05	-0.14	0.892	0.968
AD	EN_L6_CT	NAALAD2	0.07	0.05	1.46	0.144	0.474
AD	EN_L6_IT_1	NAALAD2	0.02	0.05	0.29	0.769	0.945
AD	EN_L6_IT_2	NAALAD2	-0.05	0.06	-0.88	0.378	0.848
AD	IN_ADARB2	NAALAD2	0.02	0.04	0.48	0.634	0.88
AD	IN_LAMP5_LHX6	NAALAD2	0.01	0.06	0.16	0.871	0.983
AD	IN_LAMP5_RELN	NAALAD2	-0.01	0.07	-0.13	0.893	0.977
AD	IN_PVALB	NAALAD2	0.02	0.04	0.51	0.611	0.901
AD	IN_PVALB_CHC	NAALAD2	-0.07	0.04	-1.72	0.085	0.459
AD	IN_SST	NAALAD2	0.04	0.04	0.92	0.359	0.808
AD	IN_VIP	NAALAD2	0.03	0.03	0.89	0.375	0.684
AD	Micro	NAALAD2	-0.01	0.09	-0.15	0.881	0.959
AD	OPC	NAALAD2	-0.08	0.04	-2.09	0.0369	0.323
AD	Oligo	NAALAD2	0.07	0.07	0.92	0.357	0.601
AD	Astro	NAALADL2	-0.07	0.04	-2.04	0.0418	0.139
AD	EN_L2_3_IT	NAALADL2	-0.15	0.05	-3.29	0.001	0.0213
AD	EN_L3_5_IT_1	NAALADL2	0.04	0.04	0.92	0.359	0.661
AD	EN_L3_5_IT_2	NAALADL2	-0.09	0.04	-2.02	0.0439	0.206
AD	EN_L3_5_IT_3	NAALADL2	-0.15	0.05	-2.77	0.00554	0.042
AD	EN_L5_6_NP	NAALADL2	-0.07	0.08	-0.95	0.343	0.824
AD	EN_L5_ET	NAALADL2	-0.60	0.33	-1.79	0.0732	0.999
AD	EN_L6B	NAALADL2	-0.12	0.08	-1.41	0.158	0.51
AD	EN_L6_CT	NAALADL2	-0.16	0.06	-2.96	0.00308	0.0518
AD	EN_L6_IT_1	NAALADL2	-0.01	0.06	-0.23	0.818	0.958
AD	EN_L6_IT_2	NAALADL2	0.04	0.07	0.54	0.592	0.924
AD	Endo	NAALADL2	-0.46	0.13	-3.62	0.0003	0.047
AD	IN_ADARB2	NAALADL2	-0.17	0.05	-3.50	0.000465	0.0343
AD	IN_LAMP5_LHX6	NAALADL2	-0.05	0.06	-0.89	0.374	0.835
AD	IN_LAMP5_RELN	NAALADL2	0.00	0.05	0.07	0.946	0.989
AD	IN_PVALB	NAALADL2	-0.08	0.05	-1.53	0.126	0.536
AD	IN_PVALB_CHC	NAALADL2	-0.30	0.09	-3.44	0.000587	0.0279
AD	IN_SST	NAALADL2	-0.05	0.06	-0.87	0.383	0.819
AD	IN_VIP	NAALADL2	-0.07	0.03	-2.20	0.0279	0.187
AD	Micro	NAALADL2	-0.10	0.07	-1.40	0.161	0.422
AD	OPC	NAALADL2	-0.02	0.03	-0.63	0.528	0.839
AD	Oligo	NAALADL2	-0.30	0.07	-4.37	1.27e-05	0.000789
AD	PC	NAALADL2	-0.38	0.15	-2.56	0.0105	0.584
AD	PVM	NAALADL2	-0.23	0.15	-1.58	0.115	0.737
AD	SMC	NAALADL2	-0.25	0.30	-0.84	0.401	0.995
AD	VLMC	NAALADL2	-0.27	0.09	-2.81	0.00489	0.105
AD	Astro	NAB1	0.09	0.04	2.23	0.0255	0.0986
AD	EN_L2_3_IT	NAB1	-0.03	0.04	-0.72	0.474	0.722
AD	EN_L3_5_IT_1	NAB1	0.03	0.05	0.53	0.599	0.825
AD	EN_L3_5_IT_2	NAB1	0.07	0.04	1.84	0.0653	0.262
AD	EN_L3_5_IT_3	NAB1	-0.07	0.04	-1.86	0.0635	0.217
AD	EN_L5_6_NP	NAB1	-0.09	0.07	-1.38	0.168	0.694
AD	EN_L5_ET	NAB1	-0.52	0.34	-1.52	0.129	0.999
AD	EN_L6B	NAB1	-0.30	0.06	-4.76	1.95e-06	0.000513
AD	EN_L6_CT	NAB1	-0.23	0.05	-4.61	4.02e-06	0.000419
AD	EN_L6_IT_1	NAB1	-0.03	0.05	-0.52	0.606	0.892
AD	EN_L6_IT_2	NAB1	-0.15	0.07	-2.09	0.0363	0.488
AD	Endo	NAB1	-0.21	0.30	-0.72	0.472	0.889
AD	IN_ADARB2	NAB1	0.13	0.05	2.29	0.0221	0.257
AD	IN_LAMP5_LHX6	NAB1	0.22	0.08	2.81	0.00493	0.167
AD	IN_LAMP5_RELN	NAB1	-0.05	0.08	-0.70	0.484	0.855
AD	IN_PVALB	NAB1	0.02	0.05	0.37	0.715	0.93
AD	IN_PVALB_CHC	NAB1	-0.05	0.08	-0.64	0.523	0.866
AD	IN_SST	NAB1	0.09	0.07	1.43	0.153	0.64
AD	IN_VIP	NAB1	-0.01	0.04	-0.36	0.719	0.89
AD	Micro	NAB1	0.16	0.05	3.63	0.000284	0.00571
AD	OPC	NAB1	0.07	0.04	1.99	0.0469	0.355
AD	Oligo	NAB1	-0.04	0.03	-1.52	0.128	0.327
AD	PC	NAB1	0.16	0.09	1.81	0.0698	0.828
AD	VLMC	NAB1	0.18	0.11	1.63	0.102	0.395
AD	Astro	NAB2	0.12	0.06	2.06	0.0391	0.132
AD	EN_L2_3_IT	NAB2	-0.02	0.05	-0.53	0.599	0.804
AD	EN_L3_5_IT_1	NAB2	-0.06	0.07	-0.83	0.406	0.7
AD	EN_L3_5_IT_2	NAB2	-0.00	0.06	-0.09	0.932	0.976
AD	EN_L3_5_IT_3	NAB2	-0.09	0.06	-1.49	0.136	0.344
AD	EN_L5_6_NP	NAB2	-0.13	0.43	-0.31	0.757	0.964
AD	EN_L6B	NAB2	-0.44	0.39	-1.14	0.253	0.62
AD	EN_L6_CT	NAB2	-0.08	0.29	-0.27	0.786	0.94
AD	EN_L6_IT_1	NAB2	-0.03	0.09	-0.36	0.722	0.933
AD	EN_L6_IT_2	NAB2	0.00	0.39	0.01	0.99	0.997
AD	IN_ADARB2	NAB2	-0.05	0.09	-0.55	0.58	0.859
AD	IN_LAMP5_RELN	NAB2	0.09	0.11	0.83	0.406	0.824
AD	IN_PVALB	NAB2	-0.07	0.09	-0.79	0.428	0.822
AD	IN_SST	NAB2	0.12	0.08	1.60	0.109	0.581
AD	IN_VIP	NAB2	0.05	0.06	0.80	0.422	0.719
AD	Micro	NAB2	0.10	0.09	1.16	0.246	0.533
AD	OPC	NAB2	-0.01	0.09	-0.16	0.873	0.965
AD	Oligo	NAB2	0.24	0.07	3.50	0.000473	0.00894
AD	Adaptive	NABP1	0.25	0.18	1.37	0.17	0.84
AD	Astro	NABP1	-0.06	0.09	-0.63	0.531	0.711
AD	EN_L2_3_IT	NABP1	0.14	0.08	1.79	0.0733	0.263
AD	EN_L3_5_IT_1	NABP1	0.28	0.43	0.66	0.512	0.777
AD	EN_L3_5_IT_2	NABP1	0.11	0.10	1.11	0.268	0.557
AD	EN_L3_5_IT_3	NABP1	0.12	0.07	1.78	0.0749	0.24
AD	EN_L5_6_NP	NABP1	0.09	0.10	0.94	0.347	0.827
AD	EN_L6B	NABP1	0.13	0.10	1.26	0.206	0.568
AD	EN_L6_CT	NABP1	0.18	0.10	1.77	0.0773	0.351
AD	EN_L6_IT_1	NABP1	0.15	0.13	1.17	0.243	0.693
AD	IN_ADARB2	NABP1	0.18	0.10	1.80	0.0717	0.407
AD	IN_PVALB	NABP1	0.35	0.33	1.04	0.297	0.741
AD	IN_SST	NABP1	0.13	0.09	1.55	0.12	0.601
AD	IN_VIP	NABP1	-0.03	0.07	-0.46	0.647	0.855
AD	Micro	NABP1	-0.05	0.05	-1.03	0.304	0.594
AD	Oligo	NABP1	0.15	0.06	2.39	0.0169	0.091
AD	PVM	NABP1	-0.11	0.12	-0.90	0.367	0.866
AD	Astro	NABP2	0.00	0.05	0.06	0.952	0.977
AD	EN_L2_3_IT	NABP2	-0.04	0.04	-0.98	0.325	0.598
AD	EN_L3_5_IT_1	NABP2	-0.03	0.08	-0.41	0.679	0.865
AD	EN_L3_5_IT_2	NABP2	-0.01	0.06	-0.16	0.876	0.954
AD	EN_L3_5_IT_3	NABP2	-0.07	0.06	-1.10	0.272	0.518
AD	EN_L5_6_NP	NABP2	-0.05	0.35	-0.15	0.879	0.981
AD	EN_L6_CT	NABP2	-0.07	0.32	-0.21	0.835	0.956
AD	EN_L6_IT_1	NABP2	-0.08	0.08	-1.05	0.292	0.729
AD	IN_LAMP5_RELN	NABP2	-0.03	0.09	-0.32	0.749	0.942
AD	IN_PVALB	NABP2	-0.01	0.06	-0.11	0.912	0.98
AD	IN_SST	NABP2	-0.03	0.08	-0.35	0.725	0.946
AD	IN_VIP	NABP2	0.00	0.06	0.06	0.951	0.983
AD	OPC	NABP2	0.03	0.07	0.47	0.636	0.884
AD	Oligo	NABP2	-0.08	0.03	-2.21	0.027	0.123
AD	Astro	NACA	0.03	0.04	0.71	0.478	0.667
AD	EN_L2_3_IT	NACA	0.10	0.05	2.14	0.0326	0.161
AD	EN_L3_5_IT_1	NACA	0.13	0.06	2.19	0.0286	0.177
AD	EN_L3_5_IT_2	NACA	0.07	0.05	1.34	0.181	0.461
AD	EN_L3_5_IT_3	NACA	0.14	0.05	2.69	0.00715	0.0511
AD	EN_L5_6_NP	NACA	0.10	0.08	1.20	0.232	0.743
AD	EN_L6B	NACA	0.11	0.08	1.32	0.186	0.547
AD	EN_L6_CT	NACA	0.07	0.07	1.03	0.304	0.668
AD	EN_L6_IT_1	NACA	0.13	0.07	1.82	0.0682	0.446
AD	EN_L6_IT_2	NACA	0.10	0.08	1.17	0.243	0.762
AD	Endo	NACA	0.04	0.26	0.17	0.866	0.979
AD	IN_ADARB2	NACA	0.07	0.07	1.09	0.274	0.68
AD	IN_LAMP5_LHX6	NACA	-0.00	0.08	-0.02	0.98	0.997
AD	IN_LAMP5_RELN	NACA	0.03	0.06	0.44	0.662	0.92
AD	IN_PVALB	NACA	-0.04	0.05	-0.78	0.435	0.824
AD	IN_PVALB_CHC	NACA	0.06	0.08	0.75	0.451	0.828
AD	IN_SST	NACA	-0.03	0.06	-0.50	0.616	0.911
AD	IN_VIP	NACA	0.05	0.05	1.05	0.293	0.613
AD	Micro	NACA	-0.04	0.05	-0.95	0.343	0.633
AD	OPC	NACA	-0.01	0.04	-0.14	0.886	0.97
AD	Oligo	NACA	0.06	0.03	2.20	0.0277	0.125
AD	PC	NACA	-0.31	0.32	-0.97	0.33	0.934
AD	Astro	NACAD	0.05	0.05	1.02	0.307	0.509
AD	EN_L2_3_IT	NACAD	0.05	0.05	1.08	0.279	0.553
AD	EN_L3_5_IT_1	NACAD	0.05	0.08	0.65	0.516	0.779
AD	EN_L3_5_IT_2	NACAD	-0.02	0.07	-0.30	0.767	0.909
AD	EN_L3_5_IT_3	NACAD	0.07	0.06	1.20	0.229	0.47
AD	EN_L5_6_NP	NACAD	0.74	0.34	2.16	0.0306	0.432
AD	EN_L6B	NACAD	-0.08	0.31	-0.25	0.801	0.932
AD	EN_L6_CT	NACAD	0.24	0.30	0.81	0.417	0.749
AD	EN_L6_IT_1	NACAD	0.06	0.09	0.64	0.524	0.862
AD	IN_ADARB2	NACAD	-0.05	0.09	-0.60	0.55	0.846
AD	IN_LAMP5_RELN	NACAD	-0.10	0.10	-0.93	0.352	0.796
AD	IN_PVALB	NACAD	0.02	0.06	0.30	0.767	0.945
AD	IN_SST	NACAD	-0.04	0.08	-0.58	0.561	0.892
AD	IN_VIP	NACAD	0.00	0.06	0.03	0.976	0.991
AD	OPC	NACAD	0.05	0.07	0.80	0.426	0.785
AD	Oligo	NACAD	0.05	0.03	1.30	0.195	0.422
AD	Astro	NACC1	-0.01	0.05	-0.22	0.825	0.911
AD	EN_L2_3_IT	NACC1	0.05	0.04	1.40	0.161	0.412
AD	EN_L3_5_IT_1	NACC1	-0.05	0.07	-0.73	0.463	0.743
AD	EN_L3_5_IT_2	NACC1	0.00	0.05	0.05	0.959	0.985
AD	EN_L3_5_IT_3	NACC1	0.02	0.05	0.36	0.717	0.864
AD	EN_L5_6_NP	NACC1	0.27	0.36	0.74	0.459	0.874
AD	EN_L6B	NACC1	-0.00	0.10	-0.00	0.996	0.999
AD	EN_L6_CT	NACC1	0.16	0.09	1.86	0.0634	0.316
AD	EN_L6_IT_1	NACC1	-0.06	0.08	-0.83	0.405	0.8
AD	EN_L6_IT_2	NACC1	0.95	0.33	2.90	0.00378	0.225
AD	IN_ADARB2	NACC1	0.29	0.09	3.32	0.000896	0.0521
AD	IN_LAMP5_RELN	NACC1	0.18	0.08	2.29	0.0219	0.287
AD	IN_PVALB	NACC1	0.08	0.06	1.29	0.196	0.639
AD	IN_SST	NACC1	-0.08	0.07	-1.19	0.234	0.722
AD	IN_VIP	NACC1	-0.00	0.05	-0.04	0.965	0.987
AD	Micro	NACC1	-0.05	0.08	-0.68	0.498	0.762
AD	OPC	NACC1	-0.08	0.06	-1.23	0.218	0.628
AD	Oligo	NACC1	-0.02	0.04	-0.63	0.527	0.741
AD	Astro	NACC2	0.04	0.05	0.81	0.417	0.615
AD	EN_L2_3_IT	NACC2	0.08	0.07	1.17	0.242	0.515
AD	EN_L3_5_IT_2	NACC2	0.14	0.07	1.98	0.048	0.219
AD	EN_L3_5_IT_3	NACC2	0.28	0.08	3.66	0.000253	0.00463
AD	Endo	NACC2	0.20	0.11	1.87	0.0617	0.506
AD	IN_ADARB2	NACC2	0.06	0.06	0.97	0.334	0.726
AD	IN_LAMP5_LHX6	NACC2	-0.10	0.07	-1.41	0.158	0.675
AD	IN_LAMP5_RELN	NACC2	0.05	0.07	0.74	0.46	0.843
AD	IN_PVALB	NACC2	0.12	0.06	2.20	0.0277	0.283
AD	IN_PVALB_CHC	NACC2	0.15	0.04	3.34	0.00085	0.0356
AD	IN_SST	NACC2	0.08	0.06	1.22	0.222	0.71
AD	IN_VIP	NACC2	0.11	0.05	2.30	0.0214	0.162
AD	Micro	NACC2	0.24	0.07	3.49	0.000476	0.00834
AD	OPC	NACC2	0.10	0.04	2.81	0.00494	0.145
AD	Oligo	NACC2	0.12	0.04	3.07	0.00212	0.0234
AD	PC	NACC2	0.48	0.29	1.68	0.0931	0.846
AD	Astro	NADK	0.03	0.04	0.65	0.515	0.698
AD	EN_L2_3_IT	NADK	-0.03	0.03	-0.90	0.368	0.638
AD	EN_L3_5_IT_1	NADK	-0.06	0.07	-0.85	0.396	0.692
AD	EN_L3_5_IT_2	NADK	-0.01	0.05	-0.17	0.868	0.95
AD	EN_L3_5_IT_3	NADK	-0.06	0.05	-1.37	0.17	0.395
AD	EN_L5_6_NP	NADK	-0.13	0.10	-1.32	0.186	0.708
AD	EN_L6B	NADK	-0.11	0.09	-1.16	0.246	0.614
AD	EN_L6_CT	NADK	-0.08	0.08	-1.05	0.294	0.659
AD	EN_L6_IT_1	NADK	-0.21	0.07	-2.87	0.00411	0.118
AD	EN_L6_IT_2	NADK	0.03	0.10	0.35	0.724	0.951
AD	Endo	NADK	-0.35	0.29	-1.20	0.23	0.772
AD	IN_ADARB2	NADK	0.05	0.07	0.67	0.502	0.823
AD	IN_LAMP5_LHX6	NADK	0.04	0.08	0.45	0.651	0.938
AD	IN_LAMP5_RELN	NADK	0.01	0.07	0.17	0.868	0.971
AD	IN_PVALB	NADK	0.04	0.05	0.82	0.413	0.814
AD	IN_SST	NADK	-0.10	0.07	-1.48	0.14	0.629
AD	IN_VIP	NADK	-0.02	0.04	-0.47	0.641	0.852
AD	Micro	NADK	0.21	0.06	3.71	0.00021	0.0045
AD	OPC	NADK	-0.01	0.05	-0.20	0.838	0.956
AD	Oligo	NADK	-0.01	0.03	-0.32	0.746	0.881
AD	PC	NADK	0.07	0.32	0.23	0.819	0.988
AD	Astro	NADK2	0.02	0.03	0.52	0.603	0.764
AD	EN_L2_3_IT	NADK2	0.04	0.03	1.09	0.276	0.55
AD	EN_L3_5_IT_1	NADK2	0.11	0.05	2.14	0.0324	0.19
AD	EN_L3_5_IT_2	NADK2	0.10	0.04	2.70	0.00703	0.0637
AD	EN_L3_5_IT_3	NADK2	0.08	0.04	1.94	0.0518	0.189
AD	EN_L5_6_NP	NADK2	0.11	0.07	1.68	0.0923	0.601
AD	EN_L5_ET	NADK2	-0.09	0.54	-0.17	0.867	0.999
AD	EN_L6B	NADK2	-0.14	0.07	-1.96	0.0498	0.298
AD	EN_L6_CT	NADK2	-0.01	0.05	-0.20	0.845	0.959
AD	EN_L6_IT_1	NADK2	0.16	0.06	2.86	0.00422	0.119
AD	EN_L6_IT_2	NADK2	0.13	0.09	1.46	0.145	0.68
AD	Endo	NADK2	-0.02	0.28	-0.08	0.937	0.993
AD	IN_ADARB2	NADK2	0.03	0.06	0.43	0.669	0.893
AD	IN_LAMP5_LHX6	NADK2	0.05	0.07	0.67	0.503	0.891
AD	IN_LAMP5_RELN	NADK2	-0.04	0.06	-0.77	0.444	0.839
AD	IN_PVALB	NADK2	0.07	0.04	1.62	0.105	0.503
AD	IN_PVALB_CHC	NADK2	0.10	0.08	1.30	0.193	0.639
AD	IN_SST	NADK2	-0.04	0.05	-0.69	0.491	0.869
AD	IN_VIP	NADK2	0.06	0.04	1.51	0.132	0.418
AD	Micro	NADK2	0.09	0.05	1.70	0.0889	0.3
AD	OPC	NADK2	0.09	0.04	2.22	0.0263	0.281
AD	Oligo	NADK2	0.05	0.03	1.77	0.0766	0.238
AD	PC	NADK2	0.02	0.11	0.16	0.875	0.99
AD	VLMC	NADK2	0.23	0.11	2.13	0.0332	0.25
AD	Astro	NADSYN1	0.04	0.03	1.31	0.191	0.378
AD	EN_L2_3_IT	NADSYN1	-0.04	0.04	-1.04	0.297	0.571
AD	EN_L3_5_IT_1	NADSYN1	0.05	0.06	0.75	0.456	0.737
AD	EN_L3_5_IT_2	NADSYN1	-0.02	0.05	-0.46	0.645	0.843
AD	EN_L3_5_IT_3	NADSYN1	-0.05	0.05	-1.14	0.256	0.5
AD	EN_L5_6_NP	NADSYN1	-0.09	0.08	-1.25	0.211	0.729
AD	EN_L5_ET	NADSYN1	-0.39	0.39	-1.01	0.311	0.999
AD	EN_L6B	NADSYN1	-0.09	0.08	-1.13	0.257	0.623
AD	EN_L6_CT	NADSYN1	0.10	0.07	1.33	0.183	0.533
AD	EN_L6_IT_1	NADSYN1	-0.11	0.08	-1.40	0.162	0.607
AD	EN_L6_IT_2	NADSYN1	0.13	0.08	1.52	0.128	0.66
AD	Endo	NADSYN1	0.20	0.31	0.64	0.523	0.909
AD	IN_ADARB2	NADSYN1	-0.07	0.06	-1.04	0.3	0.702
AD	IN_LAMP5_LHX6	NADSYN1	-0.04	0.07	-0.58	0.559	0.914
AD	IN_LAMP5_RELN	NADSYN1	-0.02	0.07	-0.24	0.813	0.958
AD	IN_PVALB	NADSYN1	0.00	0.05	0.02	0.987	0.997
AD	IN_PVALB_CHC	NADSYN1	0.12	0.09	1.31	0.19	0.635
AD	IN_SST	NADSYN1	0.01	0.06	0.22	0.826	0.967
AD	IN_VIP	NADSYN1	-0.03	0.04	-0.74	0.458	0.743
AD	Micro	NADSYN1	0.06	0.04	1.65	0.0985	0.318
AD	OPC	NADSYN1	0.00	0.04	0.05	0.96	0.989
AD	Oligo	NADSYN1	0.03	0.03	0.85	0.395	0.636
AD	Astro	NAE1	0.05	0.03	1.86	0.0624	0.181
AD	EN_L2_3_IT	NAE1	0.02	0.03	0.65	0.513	0.752
AD	EN_L3_5_IT_1	NAE1	0.05	0.04	1.25	0.211	0.511
AD	EN_L3_5_IT_2	NAE1	0.04	0.03	1.21	0.224	0.512
AD	EN_L3_5_IT_3	NAE1	0.05	0.03	1.87	0.0616	0.212
AD	EN_L5_6_NP	NAE1	0.01	0.06	0.13	0.897	0.985
AD	EN_L5_ET	NAE1	-0.07	0.32	-0.22	0.827	0.999
AD	EN_L6B	NAE1	0.11	0.05	2.17	0.03	0.232
AD	EN_L6_CT	NAE1	-0.01	0.04	-0.18	0.856	0.963
AD	EN_L6_IT_1	NAE1	0.05	0.04	1.16	0.246	0.695
AD	EN_L6_IT_2	NAE1	0.03	0.05	0.51	0.608	0.929
AD	Endo	NAE1	-0.07	0.23	-0.29	0.772	0.963
AD	IN_ADARB2	NAE1	0.02	0.04	0.52	0.606	0.871
AD	IN_LAMP5_LHX6	NAE1	0.07	0.05	1.64	0.102	0.585
AD	IN_LAMP5_RELN	NAE1	-0.02	0.04	-0.47	0.64	0.913
AD	IN_PVALB	NAE1	0.02	0.03	0.73	0.463	0.84
AD	IN_PVALB_CHC	NAE1	0.04	0.05	0.68	0.495	0.853
AD	IN_SST	NAE1	0.05	0.03	1.55	0.122	0.603
AD	IN_VIP	NAE1	0.03	0.03	1.35	0.176	0.478
AD	Micro	NAE1	0.09	0.05	1.80	0.0719	0.262
AD	OPC	NAE1	0.05	0.03	1.84	0.0662	0.403
AD	Oligo	NAE1	0.02	0.02	1.14	0.256	0.495
AD	PC	NAE1	-0.06	0.29	-0.22	0.829	0.988
AD	VLMC	NAE1	0.02	0.10	0.16	0.875	0.959
AD	Astro	NAF1	0.03	0.03	0.96	0.338	0.54
AD	EN_L2_3_IT	NAF1	0.05	0.03	1.42	0.157	0.405
AD	EN_L3_5_IT_1	NAF1	0.05	0.04	1.22	0.221	0.522
AD	EN_L3_5_IT_2	NAF1	0.02	0.03	0.62	0.538	0.779
AD	EN_L3_5_IT_3	NAF1	0.02	0.04	0.54	0.59	0.782
AD	EN_L5_6_NP	NAF1	0.07	0.06	1.18	0.238	0.749
AD	EN_L5_ET	NAF1	-0.33	0.44	-0.75	0.45	0.999
AD	EN_L6B	NAF1	-0.01	0.06	-0.22	0.822	0.943
AD	EN_L6_CT	NAF1	0.03	0.05	0.69	0.49	0.801
AD	EN_L6_IT_1	NAF1	0.11	0.05	2.36	0.0182	0.255
AD	EN_L6_IT_2	NAF1	0.07	0.05	1.31	0.192	0.72
AD	Endo	NAF1	-0.08	0.28	-0.30	0.764	0.963
AD	IN_ADARB2	NAF1	-0.04	0.06	-0.69	0.492	0.818
AD	IN_LAMP5_LHX6	NAF1	0.09	0.06	1.61	0.107	0.595
AD	IN_LAMP5_RELN	NAF1	-0.00	0.05	-0.01	0.995	0.999
AD	IN_PVALB	NAF1	0.07	0.04	1.83	0.067	0.421
AD	IN_PVALB_CHC	NAF1	0.10	0.06	1.65	0.0985	0.492
AD	IN_SST	NAF1	0.10	0.05	2.29	0.022	0.31
AD	IN_VIP	NAF1	0.04	0.03	1.28	0.201	0.511
AD	Micro	NAF1	0.07	0.05	1.40	0.162	0.424
AD	OPC	NAF1	0.01	0.03	0.31	0.758	0.927
AD	Oligo	NAF1	-0.01	0.03	-0.51	0.611	0.801
AD	PC	NAF1	-0.20	0.38	-0.53	0.596	0.974
AD	Astro	NAGA	0.04	0.05	0.72	0.475	0.664
AD	EN_L2_3_IT	NAGA	0.02	0.07	0.26	0.796	0.909
AD	EN_L3_5_IT_2	NAGA	0.01	0.09	0.08	0.935	0.977
AD	EN_L3_5_IT_3	NAGA	-0.03	0.30	-0.11	0.912	0.959
AD	IN_PVALB	NAGA	-0.04	0.10	-0.47	0.638	0.913
AD	IN_VIP	NAGA	-0.14	0.08	-1.84	0.0662	0.292
AD	Micro	NAGA	-0.11	0.06	-1.85	0.0642	0.247
AD	Oligo	NAGA	0.14	0.06	2.47	0.0135	0.0783
AD	Astro	NAGK	0.04	0.04	0.96	0.335	0.538
AD	EN_L2_3_IT	NAGK	-0.05	0.04	-1.16	0.245	0.518
AD	EN_L3_5_IT_1	NAGK	0.02	0.06	0.38	0.7	0.877
AD	EN_L3_5_IT_2	NAGK	0.06	0.05	1.23	0.218	0.505
AD	EN_L3_5_IT_3	NAGK	0.02	0.05	0.40	0.69	0.848
AD	EN_L5_6_NP	NAGK	-0.05	0.08	-0.64	0.523	0.897
AD	EN_L6B	NAGK	-0.08	0.08	-1.05	0.294	0.657
AD	EN_L6_CT	NAGK	-0.03	0.07	-0.46	0.643	0.881
AD	EN_L6_IT_1	NAGK	-0.09	0.07	-1.22	0.221	0.675
AD	EN_L6_IT_2	NAGK	-0.04	0.09	-0.46	0.645	0.937
AD	IN_ADARB2	NAGK	0.00	0.07	0.03	0.976	0.994
AD	IN_LAMP5_LHX6	NAGK	-0.06	0.08	-0.68	0.499	0.889
AD	IN_LAMP5_RELN	NAGK	-0.04	0.07	-0.59	0.555	0.885
AD	IN_PVALB	NAGK	-0.09	0.05	-1.86	0.0628	0.411
AD	IN_PVALB_CHC	NAGK	-0.05	0.08	-0.56	0.573	0.887
AD	IN_SST	NAGK	-0.12	0.06	-1.86	0.0626	0.472
AD	IN_VIP	NAGK	-0.02	0.04	-0.43	0.666	0.863
AD	Micro	NAGK	0.07	0.05	1.40	0.16	0.422
AD	OPC	NAGK	-0.02	0.04	-0.50	0.619	0.878
AD	Oligo	NAGK	-0.00	0.03	-0.07	0.945	0.978
AD	PVM	NAGK	-0.24	0.39	-0.62	0.538	0.898
AD	Astro	NAGPA	0.00	0.05	0.05	0.962	0.982
AD	EN_L2_3_IT	NAGPA	-0.13	0.04	-3.47	0.000516	0.0139
AD	EN_L3_5_IT_1	NAGPA	-0.13	0.06	-2.26	0.0241	0.159
AD	EN_L3_5_IT_2	NAGPA	-0.16	0.04	-3.55	0.000392	0.00806
AD	EN_L3_5_IT_3	NAGPA	-0.18	0.05	-3.75	0.000173	0.00346
AD	EN_L5_6_NP	NAGPA	-0.21	0.08	-2.47	0.0136	0.321
AD	EN_L5_ET	NAGPA	-0.46	0.33	-1.39	0.165	0.999
AD	EN_L6B	NAGPA	-0.27	0.08	-3.42	0.000627	0.027
AD	EN_L6_CT	NAGPA	-0.29	0.07	-4.32	1.58e-05	0.00121
AD	EN_L6_IT_1	NAGPA	-0.11	0.06	-1.80	0.0719	0.456
AD	EN_L6_IT_2	NAGPA	-0.16	0.07	-2.37	0.0176	0.391
AD	IN_ADARB2	NAGPA	-0.11	0.07	-1.45	0.148	0.544
AD	IN_LAMP5_LHX6	NAGPA	-0.14	0.09	-1.68	0.0938	0.572
AD	IN_LAMP5_RELN	NAGPA	-0.10	0.07	-1.38	0.166	0.64
AD	IN_PVALB	NAGPA	-0.06	0.05	-1.22	0.222	0.667
AD	IN_PVALB_CHC	NAGPA	0.46	0.36	1.26	0.208	0.66
AD	IN_SST	NAGPA	-0.06	0.06	-0.95	0.341	0.798
AD	IN_VIP	NAGPA	-0.18	0.05	-3.40	0.000675	0.022
AD	Micro	NAGPA	0.06	0.07	0.87	0.387	0.673
AD	OPC	NAGPA	0.00	0.07	0.02	0.987	0.995
AD	Oligo	NAGPA	-0.07	0.04	-1.74	0.0814	0.247
AD	Astro	NAIF1	0.03	0.08	0.37	0.713	0.84
AD	EN_L2_3_IT	NAIF1	-0.00	0.08	-0.04	0.964	0.985
AD	Oligo	NAIF1	-0.06	0.06	-1.02	0.309	0.554
AD	Astro	NAIP	-0.03	0.08	-0.46	0.647	0.794
AD	EN_L2_3_IT	NAIP	-0.21	0.07	-2.93	0.00342	0.0437
AD	EN_L3_5_IT_1	NAIP	-0.14	0.08	-1.81	0.0706	0.288
AD	EN_L3_5_IT_2	NAIP	-0.10	0.07	-1.41	0.158	0.428
AD	EN_L3_5_IT_3	NAIP	-0.11	0.06	-1.63	0.102	0.289
AD	EN_L5_6_NP	NAIP	0.01	0.10	0.08	0.938	0.993
AD	EN_L6B	NAIP	-0.07	0.10	-0.71	0.479	0.792
AD	EN_L6_CT	NAIP	-0.16	0.09	-1.74	0.0823	0.362
AD	EN_L6_IT_1	NAIP	-0.19	0.10	-2.01	0.0446	0.377
AD	EN_L6_IT_2	NAIP	-0.14	0.11	-1.32	0.187	0.716
AD	IN_ADARB2	NAIP	-0.17	0.08	-2.11	0.0345	0.305
AD	IN_LAMP5_LHX6	NAIP	-0.13	0.10	-1.23	0.22	0.736
AD	IN_LAMP5_RELN	NAIP	-0.04	0.08	-0.50	0.615	0.905
AD	IN_PVALB	NAIP	-0.16	0.07	-2.21	0.0274	0.282
AD	IN_PVALB_CHC	NAIP	-0.07	0.10	-0.73	0.467	0.838
AD	IN_SST	NAIP	-0.15	0.08	-1.90	0.0572	0.456
AD	IN_VIP	NAIP	-0.19	0.07	-2.87	0.00407	0.0644
AD	Micro	NAIP	-0.15	0.06	-2.30	0.0214	0.126
AD	OPC	NAIP	-0.14	0.07	-1.95	0.0508	0.366
AD	Oligo	NAIP	-0.11	0.06	-1.71	0.0864	0.256
AD	PVM	NAIP	-0.19	0.13	-1.46	0.144	0.759
AD	Astro	NALCN	-0.09	0.04	-1.95	0.0507	0.157
AD	EN_L2_3_IT	NALCN	-0.03	0.02	-1.40	0.161	0.412
AD	EN_L3_5_IT_1	NALCN	-0.01	0.03	-0.44	0.661	0.856
AD	EN_L3_5_IT_2	NALCN	-0.02	0.02	-0.83	0.407	0.682
AD	EN_L3_5_IT_3	NALCN	-0.03	0.02	-1.19	0.234	0.475
AD	EN_L5_6_NP	NALCN	-0.07	0.04	-2.03	0.0428	0.48
AD	EN_L5_ET	NALCN	-0.12	0.19	-0.63	0.528	0.999
AD	EN_L6B	NALCN	-0.02	0.04	-0.68	0.496	0.798
AD	EN_L6_CT	NALCN	-0.05	0.03	-1.74	0.0826	0.363
AD	EN_L6_IT_1	NALCN	-0.04	0.04	-1.22	0.224	0.676
AD	EN_L6_IT_2	NALCN	-0.02	0.04	-0.48	0.63	0.936
AD	Endo	NALCN	-0.50	0.32	-1.56	0.119	0.631
AD	IN_ADARB2	NALCN	-0.02	0.03	-0.77	0.442	0.793
AD	IN_LAMP5_LHX6	NALCN	-0.06	0.04	-1.70	0.09	0.564
AD	IN_LAMP5_RELN	NALCN	0.06	0.03	1.99	0.0471	0.401
AD	IN_PVALB	NALCN	-0.04	0.03	-1.63	0.104	0.5
AD	IN_PVALB_CHC	NALCN	-0.01	0.04	-0.30	0.762	0.947
AD	IN_SST	NALCN	0.02	0.02	0.72	0.474	0.864
AD	IN_VIP	NALCN	0.00	0.02	0.11	0.915	0.969
AD	Micro	NALCN	0.03	0.07	0.47	0.64	0.85
AD	OPC	NALCN	0.00	0.02	0.09	0.927	0.98
AD	Oligo	NALCN	0.03	0.02	1.21	0.225	0.458
AD	PC	NALCN	0.16	0.42	0.39	0.694	0.985
AD	VLMC	NALCN	-0.24	0.13	-1.81	0.0708	0.335
AD	Astro	NAMPT	0.05	0.14	0.33	0.74	0.858
AD	EN_L2_3_IT	NAMPT	0.05	0.03	1.49	0.135	0.375
AD	EN_L3_5_IT_1	NAMPT	0.03	0.05	0.58	0.562	0.806
AD	EN_L3_5_IT_2	NAMPT	0.03	0.04	0.73	0.465	0.731
AD	EN_L3_5_IT_3	NAMPT	0.02	0.04	0.42	0.671	0.836
AD	EN_L5_6_NP	NAMPT	0.12	0.07	1.69	0.0913	0.599
AD	EN_L6B	NAMPT	0.14	0.08	1.80	0.0722	0.359
AD	EN_L6_CT	NAMPT	0.03	0.07	0.39	0.699	0.903
AD	EN_L6_IT_1	NAMPT	0.08	0.08	0.97	0.334	0.758
AD	EN_L6_IT_2	NAMPT	0.09	0.09	1.09	0.277	0.792
AD	Endo	NAMPT	0.19	0.11	1.84	0.0664	0.513
AD	IN_ADARB2	NAMPT	0.03	0.05	0.57	0.568	0.855
AD	IN_LAMP5_LHX6	NAMPT	0.10	0.08	1.29	0.198	0.719
AD	IN_LAMP5_RELN	NAMPT	0.04	0.06	0.70	0.483	0.855
AD	IN_PVALB	NAMPT	-0.03	0.04	-0.63	0.526	0.866
AD	IN_PVALB_CHC	NAMPT	-0.15	0.08	-1.94	0.0528	0.378
AD	IN_SST	NAMPT	-0.03	0.05	-0.54	0.591	0.901
AD	IN_VIP	NAMPT	-0.00	0.03	-0.01	0.996	0.998
AD	Micro	NAMPT	0.34	0.17	2.00	0.0456	0.201
AD	OPC	NAMPT	-0.00	0.06	-0.05	0.958	0.987
AD	Oligo	NAMPT	0.06	0.03	1.90	0.0574	0.198
AD	PC	NAMPT	0.32	0.15	2.12	0.034	0.715
AD	PVM	NAMPT	0.12	0.28	0.43	0.665	0.931
AD	SMC	NAMPT	-0.14	0.34	-0.40	0.691	0.995
AD	VLMC	NAMPT	0.50	0.23	2.22	0.0268	0.229
AD	Astro	NANOS1	0.44	0.09	4.69	2.77e-06	0.00012
AD	EN_L2_3_IT	NANOS1	0.07	0.10	0.68	0.496	0.738
AD	IN_VIP	NANOS1	0.18	0.08	2.17	0.0299	0.195
AD	Oligo	NANOS1	0.13	0.10	1.28	0.202	0.43
AD	Astro	NANOS3	0.14	0.09	1.58	0.115	0.271
AD	EN_L2_3_IT	NANOS3	0.00	0.05	0.09	0.929	0.97
AD	EN_L3_5_IT_1	NANOS3	0.08	0.09	0.95	0.341	0.645
AD	EN_L3_5_IT_2	NANOS3	-0.05	0.06	-0.72	0.471	0.734
AD	EN_L3_5_IT_3	NANOS3	0.04	0.07	0.61	0.545	0.753
AD	EN_L5_6_NP	NANOS3	-0.17	0.31	-0.55	0.58	0.918
AD	EN_L6B	NANOS3	-0.17	0.38	-0.45	0.655	0.875
AD	EN_L6_CT	NANOS3	-0.21	0.29	-0.72	0.47	0.787
AD	EN_L6_IT_1	NANOS3	-0.05	0.10	-0.51	0.609	0.893
AD	IN_ADARB2	NANOS3	-0.04	0.09	-0.39	0.7	0.902
AD	IN_LAMP5_RELN	NANOS3	0.19	0.10	1.91	0.0558	0.434
AD	IN_PVALB	NANOS3	-0.09	0.07	-1.31	0.192	0.633
AD	IN_SST	NANOS3	0.03	0.09	0.40	0.687	0.933
AD	IN_VIP	NANOS3	-0.00	0.07	-0.04	0.966	0.987
AD	OPC	NANOS3	0.01	0.09	0.09	0.928	0.98
AD	Oligo	NANOS3	-0.04	0.08	-0.52	0.605	0.797
AD	Astro	NANP	0.06	0.07	0.82	0.411	0.609
AD	EN_L2_3_IT	NANP	0.09	0.06	1.45	0.148	0.393
AD	EN_L3_5_IT_2	NANP	0.06	0.09	0.74	0.458	0.726
AD	EN_L3_5_IT_3	NANP	0.01	0.07	0.07	0.942	0.973
AD	IN_PVALB	NANP	-0.05	0.09	-0.51	0.609	0.901
AD	IN_VIP	NANP	0.03	0.08	0.34	0.734	0.896
AD	OPC	NANP	-0.04	0.09	-0.41	0.678	0.899
AD	Oligo	NANP	0.02	0.06	0.26	0.798	0.907
AD	Astro	NANS	0.05	0.07	0.73	0.467	0.658
AD	EN_L2_3_IT	NANS	-0.02	0.05	-0.30	0.763	0.891
AD	EN_L3_5_IT_1	NANS	-0.00	0.08	-0.04	0.971	0.99
AD	EN_L3_5_IT_2	NANS	0.01	0.06	0.23	0.82	0.932
AD	EN_L3_5_IT_3	NANS	-0.02	0.06	-0.30	0.765	0.89
AD	EN_L5_6_NP	NANS	-0.04	0.09	-0.46	0.646	0.935
AD	EN_L6B	NANS	-0.06	0.09	-0.63	0.531	0.82
AD	EN_L6_CT	NANS	-0.04	0.08	-0.53	0.593	0.86
AD	EN_L6_IT_1	NANS	-0.15	0.08	-1.94	0.0522	0.404
AD	EN_L6_IT_2	NANS	-0.01	0.10	-0.14	0.888	0.986
AD	IN_ADARB2	NANS	-0.04	0.08	-0.43	0.669	0.893
AD	IN_LAMP5_RELN	NANS	-0.06	0.09	-0.67	0.506	0.866
AD	IN_PVALB	NANS	0.14	0.05	2.52	0.0118	0.185
AD	IN_PVALB_CHC	NANS	-0.04	0.28	-0.15	0.882	0.976
AD	IN_SST	NANS	0.03	0.07	0.50	0.619	0.911
AD	IN_VIP	NANS	0.04	0.06	0.72	0.473	0.754
AD	Micro	NANS	0.06	0.06	0.99	0.323	0.614
AD	OPC	NANS	0.01	0.06	0.11	0.911	0.976
AD	Oligo	NANS	0.12	0.04	2.79	0.00533	0.0425
AD	Adaptive	NAP1L1	-0.00	0.15	-0.01	0.989	0.998
AD	Astro	NAP1L1	0.05	0.03	1.77	0.0772	0.209
AD	EN_L2_3_IT	NAP1L1	-0.01	0.02	-0.55	0.583	0.794
AD	EN_L3_5_IT_1	NAP1L1	-0.00	0.03	-0.12	0.904	0.962
AD	EN_L3_5_IT_2	NAP1L1	-0.00	0.03	-0.07	0.946	0.98
AD	EN_L3_5_IT_3	NAP1L1	0.01	0.03	0.37	0.714	0.862
AD	EN_L5_6_NP	NAP1L1	-0.03	0.04	-0.79	0.43	0.861
AD	EN_L5_ET	NAP1L1	-0.28	0.20	-1.38	0.168	0.999
AD	EN_L6B	NAP1L1	-0.06	0.03	-1.90	0.0573	0.319
AD	EN_L6_CT	NAP1L1	-0.07	0.04	-2.01	0.0442	0.259
AD	EN_L6_IT_1	NAP1L1	-0.04	0.03	-1.03	0.302	0.738
AD	EN_L6_IT_2	NAP1L1	-0.00	0.04	-0.06	0.954	0.992
AD	Endo	NAP1L1	0.00	0.08	0.04	0.964	0.995
AD	IN_ADARB2	NAP1L1	-0.00	0.03	-0.15	0.883	0.966
AD	IN_LAMP5_LHX6	NAP1L1	-0.03	0.04	-0.89	0.372	0.835
AD	IN_LAMP5_RELN	NAP1L1	0.04	0.03	1.08	0.281	0.748
AD	IN_PVALB	NAP1L1	0.00	0.03	0.04	0.967	0.992
AD	IN_PVALB_CHC	NAP1L1	-0.05	0.04	-1.55	0.121	0.534
AD	IN_SST	NAP1L1	0.01	0.03	0.44	0.66	0.927
AD	IN_VIP	NAP1L1	-0.00	0.02	-0.11	0.914	0.969
AD	Micro	NAP1L1	0.10	0.04	2.72	0.00647	0.0546
AD	OPC	NAP1L1	-0.01	0.03	-0.33	0.741	0.922
AD	Oligo	NAP1L1	0.03	0.02	1.34	0.18	0.402
AD	PC	NAP1L1	0.03	0.07	0.37	0.709	0.986
AD	PVM	NAP1L1	-0.01	0.13	-0.09	0.927	0.992
AD	SMC	NAP1L1	-0.13	0.18	-0.73	0.465	0.995
AD	VLMC	NAP1L1	0.09	0.08	1.19	0.235	0.569
AD	Astro	NAP1L2	-0.12	0.06	-1.99	0.0467	0.149
AD	EN_L2_3_IT	NAP1L2	0.14	0.06	2.42	0.0155	0.105
AD	EN_L3_5_IT_1	NAP1L2	0.06	0.07	0.91	0.361	0.662
AD	EN_L3_5_IT_2	NAP1L2	0.03	0.06	0.42	0.674	0.859
AD	EN_L3_5_IT_3	NAP1L2	0.10	0.06	1.61	0.108	0.299
AD	EN_L5_6_NP	NAP1L2	0.09	0.08	1.11	0.267	0.775
AD	EN_L5_ET	NAP1L2	0.28	0.55	0.51	0.612	0.999
AD	EN_L6B	NAP1L2	0.06	0.09	0.65	0.514	0.808
AD	EN_L6_CT	NAP1L2	-0.02	0.08	-0.27	0.784	0.939
AD	EN_L6_IT_1	NAP1L2	0.12	0.08	1.46	0.143	0.583
AD	EN_L6_IT_2	NAP1L2	0.07	0.09	0.77	0.443	0.879
AD	IN_ADARB2	NAP1L2	0.06	0.07	0.88	0.378	0.757
AD	IN_LAMP5_LHX6	NAP1L2	-0.02	0.10	-0.22	0.828	0.973
AD	IN_LAMP5_RELN	NAP1L2	-0.02	0.07	-0.33	0.743	0.94
AD	IN_PVALB	NAP1L2	0.02	0.06	0.27	0.788	0.951
AD	IN_PVALB_CHC	NAP1L2	-0.06	0.08	-0.76	0.449	0.827
AD	IN_SST	NAP1L2	-0.01	0.06	-0.13	0.897	0.98
AD	IN_VIP	NAP1L2	-0.00	0.06	-0.07	0.941	0.979
AD	Micro	NAP1L2	-0.14	0.10	-1.43	0.152	0.411
AD	OPC	NAP1L2	-0.01	0.05	-0.20	0.84	0.956
AD	Oligo	NAP1L2	-0.03	0.06	-0.51	0.61	0.8
AD	Astro	NAP1L3	-0.11	0.06	-2.01	0.0449	0.145
AD	EN_L2_3_IT	NAP1L3	0.14	0.06	2.24	0.0251	0.139
AD	EN_L3_5_IT_1	NAP1L3	0.18	0.07	2.38	0.0174	0.13
AD	EN_L3_5_IT_2	NAP1L3	-0.00	0.07	-0.02	0.983	0.994
AD	EN_L3_5_IT_3	NAP1L3	0.12	0.07	1.80	0.0723	0.236
AD	EN_L5_6_NP	NAP1L3	0.14	0.08	1.70	0.09	0.596
AD	EN_L6B	NAP1L3	0.15	0.09	1.73	0.0844	0.383
AD	EN_L6_CT	NAP1L3	0.14	0.08	1.81	0.0702	0.334
AD	EN_L6_IT_1	NAP1L3	0.14	0.09	1.64	0.102	0.519
AD	EN_L6_IT_2	NAP1L3	0.27	0.10	2.62	0.00883	0.309
AD	IN_ADARB2	NAP1L3	0.20	0.07	2.80	0.00506	0.127
AD	IN_LAMP5_LHX6	NAP1L3	0.03	0.08	0.36	0.721	0.954
AD	IN_LAMP5_RELN	NAP1L3	0.04	0.07	0.57	0.567	0.889
AD	IN_PVALB	NAP1L3	0.07	0.07	0.95	0.344	0.774
AD	IN_PVALB_CHC	NAP1L3	0.10	0.08	1.26	0.208	0.66
AD	IN_SST	NAP1L3	0.07	0.07	1.03	0.303	0.78
AD	IN_VIP	NAP1L3	0.05	0.06	0.79	0.427	0.722
AD	Micro	NAP1L3	-0.04	0.09	-0.43	0.667	0.864
AD	OPC	NAP1L3	0.04	0.05	0.81	0.418	0.779
AD	Oligo	NAP1L3	0.02	0.05	0.33	0.742	0.879
AD	Adaptive	NAP1L4	0.24	0.13	1.89	0.0593	0.704
AD	Astro	NAP1L4	-0.04	0.03	-1.49	0.137	0.305
AD	EN_L2_3_IT	NAP1L4	0.00	0.02	0.13	0.899	0.955
AD	EN_L3_5_IT_1	NAP1L4	0.03	0.03	0.78	0.433	0.722
AD	EN_L3_5_IT_2	NAP1L4	0.02	0.03	0.56	0.574	0.801
AD	EN_L3_5_IT_3	NAP1L4	0.03	0.03	1.25	0.213	0.45
AD	EN_L5_6_NP	NAP1L4	-0.04	0.04	-0.85	0.397	0.846
AD	EN_L5_ET	NAP1L4	-0.17	0.34	-0.49	0.626	0.999
AD	EN_L6B	NAP1L4	0.01	0.04	0.22	0.824	0.944
AD	EN_L6_CT	NAP1L4	0.07	0.04	1.63	0.103	0.406
AD	EN_L6_IT_1	NAP1L4	-0.03	0.04	-0.57	0.566	0.877
AD	EN_L6_IT_2	NAP1L4	0.02	0.06	0.32	0.753	0.958
AD	Endo	NAP1L4	-0.09	0.07	-1.25	0.211	0.755
AD	IN_ADARB2	NAP1L4	0.04	0.04	1.23	0.219	0.628
AD	IN_LAMP5_LHX6	NAP1L4	0.03	0.04	0.77	0.442	0.869
AD	IN_LAMP5_RELN	NAP1L4	0.02	0.03	0.60	0.549	0.883
AD	IN_PVALB	NAP1L4	0.01	0.03	0.22	0.825	0.96
AD	IN_PVALB_CHC	NAP1L4	-0.01	0.04	-0.17	0.868	0.974
AD	IN_SST	NAP1L4	-0.04	0.03	-1.23	0.219	0.708
AD	IN_VIP	NAP1L4	0.02	0.02	0.69	0.491	0.766
AD	Micro	NAP1L4	0.00	0.03	0.05	0.961	0.989
AD	OPC	NAP1L4	0.04	0.03	1.33	0.184	0.588
AD	Oligo	NAP1L4	0.03	0.03	1.29	0.198	0.425
AD	PC	NAP1L4	0.07	0.07	0.99	0.323	0.934
AD	PVM	NAP1L4	0.01	0.11	0.04	0.964	0.997
AD	SMC	NAP1L4	0.37	0.66	0.57	0.572	0.995
AD	VLMC	NAP1L4	-0.06	0.08	-0.72	0.474	0.766
AD	Astro	NAP1L5	-0.08	0.06	-1.38	0.168	0.349
AD	EN_L2_3_IT	NAP1L5	-0.01	0.05	-0.21	0.834	0.927
AD	EN_L3_5_IT_1	NAP1L5	0.02	0.07	0.26	0.797	0.922
AD	EN_L3_5_IT_2	NAP1L5	-0.16	0.06	-2.65	0.00814	0.0706
AD	EN_L3_5_IT_3	NAP1L5	-0.08	0.06	-1.50	0.134	0.341
AD	EN_L5_6_NP	NAP1L5	0.02	0.08	0.22	0.827	0.972
AD	EN_L6B	NAP1L5	0.06	0.11	0.60	0.546	0.827
AD	EN_L6_CT	NAP1L5	-0.04	0.09	-0.50	0.62	0.871
AD	EN_L6_IT_1	NAP1L5	0.08	0.08	1.01	0.314	0.745
AD	EN_L6_IT_2	NAP1L5	-0.69	0.46	-1.49	0.136	0.67
AD	IN_ADARB2	NAP1L5	0.05	0.07	0.64	0.523	0.831
AD	IN_LAMP5_LHX6	NAP1L5	0.01	0.08	0.08	0.935	0.991
AD	IN_LAMP5_RELN	NAP1L5	-0.06	0.07	-0.78	0.434	0.834
AD	IN_PVALB	NAP1L5	-0.03	0.06	-0.47	0.636	0.913
AD	IN_PVALB_CHC	NAP1L5	-0.07	0.08	-0.81	0.418	0.806
AD	IN_SST	NAP1L5	-0.14	0.07	-2.12	0.0344	0.372
AD	IN_VIP	NAP1L5	-0.10	0.05	-1.83	0.0679	0.296
AD	Micro	NAP1L5	-0.27	0.10	-2.63	0.00865	0.0675
AD	OPC	NAP1L5	-0.13	0.06	-2.13	0.0331	0.31
AD	Oligo	NAP1L5	-0.07	0.04	-1.65	0.0985	0.278
AD	Astro	NAPA	0.03	0.06	0.49	0.626	0.78
AD	EN_L2_3_IT	NAPA	-0.04	0.05	-0.90	0.366	0.637
AD	EN_L3_5_IT_1	NAPA	-0.05	0.07	-0.72	0.471	0.75
AD	EN_L3_5_IT_2	NAPA	-0.07	0.06	-1.22	0.223	0.511
AD	EN_L3_5_IT_3	NAPA	-0.06	0.06	-0.96	0.335	0.581
AD	EN_L5_6_NP	NAPA	-0.17	0.09	-1.81	0.0704	0.554
AD	EN_L6B	NAPA	-0.17	0.09	-1.86	0.0622	0.334
AD	EN_L6_CT	NAPA	-0.21	0.09	-2.39	0.017	0.15
AD	EN_L6_IT_1	NAPA	-0.04	0.09	-0.49	0.623	0.898
AD	EN_L6_IT_2	NAPA	-0.14	0.09	-1.57	0.117	0.649
AD	IN_ADARB2	NAPA	0.02	0.07	0.22	0.826	0.947
AD	IN_LAMP5_LHX6	NAPA	-0.04	0.09	-0.46	0.645	0.936
AD	IN_LAMP5_RELN	NAPA	0.03	0.08	0.35	0.724	0.935
AD	IN_PVALB	NAPA	-0.04	0.06	-0.72	0.474	0.844
AD	IN_PVALB_CHC	NAPA	0.03	0.10	0.31	0.754	0.945
AD	IN_SST	NAPA	0.03	0.07	0.41	0.679	0.931
AD	IN_VIP	NAPA	-0.00	0.06	-0.04	0.969	0.988
AD	Micro	NAPA	-0.12	0.08	-1.64	0.101	0.323
AD	OPC	NAPA	-0.05	0.06	-0.91	0.362	0.746
AD	Oligo	NAPA	0.08	0.04	1.94	0.0529	0.188
AD	PC	NAPA	-0.47	0.36	-1.30	0.194	0.898
AD	Astro	NAPB	0.05	0.03	1.50	0.132	0.299
AD	EN_L2_3_IT	NAPB	0.10	0.03	2.98	0.0029	0.0397
AD	EN_L3_5_IT_1	NAPB	0.12	0.04	2.80	0.00516	0.0641
AD	EN_L3_5_IT_2	NAPB	0.04	0.04	1.10	0.27	0.558
AD	EN_L3_5_IT_3	NAPB	0.12	0.04	3.28	0.00106	0.0129
AD	EN_L5_6_NP	NAPB	0.07	0.05	1.28	0.2	0.721
AD	EN_L5_ET	NAPB	0.30	0.34	0.90	0.369	0.999
AD	EN_L6B	NAPB	0.18	0.05	3.62	0.000293	0.0169
AD	EN_L6_CT	NAPB	0.05	0.05	1.07	0.284	0.649
AD	EN_L6_IT_1	NAPB	0.10	0.05	2.26	0.0237	0.287
AD	EN_L6_IT_2	NAPB	0.10	0.05	2.05	0.0402	0.492
AD	Endo	NAPB	-0.24	0.29	-0.82	0.41	0.865
AD	IN_ADARB2	NAPB	0.10	0.05	2.07	0.0388	0.321
AD	IN_LAMP5_LHX6	NAPB	0.09	0.05	1.83	0.068	0.515
AD	IN_LAMP5_RELN	NAPB	0.06	0.04	1.40	0.161	0.637
AD	IN_PVALB	NAPB	0.05	0.04	1.34	0.179	0.614
AD	IN_PVALB_CHC	NAPB	0.07	0.06	1.33	0.185	0.631
AD	IN_SST	NAPB	0.05	0.04	1.36	0.174	0.665
AD	IN_VIP	NAPB	0.07	0.03	2.04	0.0413	0.23
AD	Micro	NAPB	0.07	0.04	1.58	0.114	0.345
AD	OPC	NAPB	0.00	0.03	0.12	0.906	0.975
AD	Oligo	NAPB	0.08	0.03	2.87	0.0041	0.0361
AD	PC	NAPB	0.08	0.10	0.81	0.42	0.939
AD	PVM	NAPB	0.70	0.48	1.45	0.146	0.759
AD	VLMC	NAPB	0.10	0.09	1.08	0.281	0.612
AD	Astro	NAPEPLD	-0.06	0.04	-1.68	0.0929	0.236
AD	EN_L2_3_IT	NAPEPLD	0.08	0.03	2.63	0.00843	0.0742
AD	EN_L3_5_IT_1	NAPEPLD	0.03	0.03	0.98	0.327	0.632
AD	EN_L3_5_IT_2	NAPEPLD	0.08	0.03	2.83	0.00459	0.0472
AD	EN_L3_5_IT_3	NAPEPLD	0.07	0.03	2.42	0.0157	0.0869
AD	EN_L5_6_NP	NAPEPLD	0.07	0.07	0.98	0.328	0.814
AD	EN_L5_ET	NAPEPLD	0.25	0.34	0.73	0.466	0.999
AD	EN_L6B	NAPEPLD	0.03	0.05	0.64	0.521	0.813
AD	EN_L6_CT	NAPEPLD	-0.02	0.05	-0.48	0.63	0.875
AD	EN_L6_IT_1	NAPEPLD	0.05	0.05	0.97	0.332	0.757
AD	EN_L6_IT_2	NAPEPLD	0.08	0.07	1.01	0.311	0.812
AD	Endo	NAPEPLD	-0.08	0.30	-0.27	0.79	0.967
AD	IN_ADARB2	NAPEPLD	0.14	0.05	2.72	0.00657	0.146
AD	IN_LAMP5_LHX6	NAPEPLD	0.06	0.06	1.00	0.315	0.797
AD	IN_LAMP5_RELN	NAPEPLD	0.06	0.04	1.33	0.184	0.659
AD	IN_PVALB	NAPEPLD	0.02	0.14	0.16	0.87	0.971
AD	IN_PVALB_CHC	NAPEPLD	-0.00	0.06	-0.05	0.96	0.99
AD	IN_SST	NAPEPLD	0.05	0.05	0.89	0.373	0.814
AD	IN_VIP	NAPEPLD	0.11	0.04	2.79	0.00528	0.0738
AD	Micro	NAPEPLD	-0.02	0.05	-0.37	0.711	0.884
AD	OPC	NAPEPLD	-0.03	0.03	-0.88	0.38	0.759
AD	Oligo	NAPEPLD	-0.04	0.02	-1.81	0.0706	0.226
AD	PC	NAPEPLD	0.12	0.38	0.32	0.746	0.988
AD	VLMC	NAPEPLD	0.27	0.11	2.37	0.0176	0.197
AD	Astro	NAPG	0.07	0.03	2.35	0.0189	0.0808
AD	EN_L2_3_IT	NAPG	-0.01	0.04	-0.24	0.812	0.916
AD	EN_L3_5_IT_1	NAPG	0.07	0.04	1.56	0.12	0.382
AD	EN_L3_5_IT_2	NAPG	0.01	0.03	0.38	0.702	0.874
AD	EN_L3_5_IT_3	NAPG	-0.06	0.04	-1.62	0.106	0.295
AD	EN_L5_6_NP	NAPG	-0.07	0.05	-1.35	0.178	0.707
AD	EN_L5_ET	NAPG	0.43	0.39	1.11	0.269	0.999
AD	EN_L6B	NAPG	-0.10	0.06	-1.69	0.0914	0.396
AD	EN_L6_CT	NAPG	-0.07	0.05	-1.46	0.144	0.474
AD	EN_L6_IT_1	NAPG	-0.02	0.05	-0.35	0.728	0.935
AD	EN_L6_IT_2	NAPG	0.01	0.06	0.22	0.825	0.975
AD	Endo	NAPG	0.04	0.09	0.42	0.673	0.952
AD	IN_ADARB2	NAPG	0.00	0.05	0.02	0.984	0.995
AD	IN_LAMP5_LHX6	NAPG	0.08	0.05	1.66	0.0966	0.574
AD	IN_LAMP5_RELN	NAPG	0.06	0.05	1.16	0.247	0.719
AD	IN_PVALB	NAPG	0.00	0.03	0.09	0.927	0.984
AD	IN_PVALB_CHC	NAPG	-0.05	0.06	-0.86	0.392	0.794
AD	IN_SST	NAPG	0.01	0.04	0.35	0.726	0.946
AD	IN_VIP	NAPG	-0.03	0.03	-1.02	0.308	0.627
AD	Micro	NAPG	-0.03	0.04	-0.65	0.516	0.775
AD	OPC	NAPG	-0.03	0.03	-0.96	0.337	0.727
AD	Oligo	NAPG	0.05	0.03	1.66	0.0965	0.274
AD	PC	NAPG	0.03	0.10	0.35	0.726	0.988
AD	VLMC	NAPG	0.09	0.11	0.78	0.436	0.739
AD	Astro	NAPRT	0.06	0.08	0.83	0.409	0.607
AD	EN_L2_3_IT	NAPRT	-0.01	0.09	-0.12	0.906	0.958
AD	EN_L3_5_IT_2	NAPRT	-0.00	0.10	-0.04	0.964	0.986
AD	EN_L3_5_IT_3	NAPRT	0.04	0.10	0.35	0.726	0.868
AD	IN_PVALB	NAPRT	0.06	0.11	0.54	0.587	0.893
AD	IN_VIP	NAPRT	0.05	0.10	0.50	0.619	0.842
AD	Oligo	NAPRT	-0.01	0.07	-0.15	0.884	0.949
AD	Astro	NAPSA	0.11	0.09	1.23	0.219	0.412
AD	Oligo	NAPSA	0.01	0.07	0.16	0.877	0.946
AD	Astro	NARF	0.02	0.05	0.49	0.626	0.78
AD	EN_L2_3_IT	NARF	-0.04	0.03	-1.39	0.165	0.418
AD	EN_L3_5_IT_1	NARF	0.02	0.05	0.35	0.726	0.889
AD	EN_L3_5_IT_2	NARF	-0.04	0.03	-1.30	0.194	0.475
AD	EN_L3_5_IT_3	NARF	-0.08	0.03	-2.43	0.0152	0.0848
AD	EN_L5_6_NP	NARF	-0.12	0.06	-2.00	0.0457	0.49
AD	EN_L5_ET	NARF	-0.05	0.33	-0.15	0.882	0.999
AD	EN_L6B	NARF	-0.15	0.06	-2.41	0.016	0.172
AD	EN_L6_CT	NARF	-0.08	0.05	-1.67	0.0949	0.389
AD	EN_L6_IT_1	NARF	-0.13	0.05	-2.57	0.0103	0.196
AD	EN_L6_IT_2	NARF	-0.09	0.06	-1.56	0.118	0.651
AD	Endo	NARF	-0.17	0.30	-0.57	0.572	0.928
AD	IN_ADARB2	NARF	-0.12	0.05	-2.36	0.0181	0.237
AD	IN_LAMP5_LHX6	NARF	-0.12	0.06	-2.01	0.0442	0.434
AD	IN_LAMP5_RELN	NARF	-0.11	0.05	-2.05	0.0408	0.376
AD	IN_PVALB	NARF	-0.10	0.03	-2.85	0.00433	0.11
AD	IN_PVALB_CHC	NARF	-0.01	0.07	-0.07	0.943	0.988
AD	IN_SST	NARF	-0.05	0.04	-1.13	0.259	0.744
AD	IN_VIP	NARF	-0.06	0.04	-1.71	0.0878	0.338
AD	Micro	NARF	-0.00	0.05	-0.05	0.961	0.989
AD	OPC	NARF	-0.01	0.05	-0.31	0.756	0.927
AD	Oligo	NARF	0.01	0.03	0.21	0.834	0.924
AD	PC	NARF	0.10	0.34	0.28	0.777	0.988
AD	Astro	NARS1	-0.07	0.04	-1.88	0.0607	0.177
AD	EN_L2_3_IT	NARS1	-0.05	0.04	-1.55	0.122	0.355
AD	EN_L3_5_IT_1	NARS1	-0.01	0.04	-0.19	0.85	0.942
AD	EN_L3_5_IT_2	NARS1	-0.08	0.04	-2.15	0.0317	0.169
AD	EN_L3_5_IT_3	NARS1	-0.06	0.04	-1.66	0.0964	0.279
AD	EN_L5_6_NP	NARS1	-0.13	0.06	-2.16	0.0305	0.432
AD	EN_L5_ET	NARS1	0.27	0.42	0.64	0.522	0.999
AD	EN_L6B	NARS1	0.01	0.06	0.09	0.925	0.98
AD	EN_L6_CT	NARS1	-0.15	0.06	-2.48	0.0133	0.13
AD	EN_L6_IT_1	NARS1	-0.05	0.06	-0.88	0.379	0.789
AD	EN_L6_IT_2	NARS1	-0.10	0.06	-1.63	0.103	0.624
AD	Endo	NARS1	0.27	0.24	1.13	0.258	0.788
AD	IN_ADARB2	NARS1	-0.03	0.05	-0.69	0.491	0.818
AD	IN_LAMP5_LHX6	NARS1	-0.04	0.06	-0.57	0.567	0.916
AD	IN_LAMP5_RELN	NARS1	-0.09	0.05	-1.83	0.0668	0.468
AD	IN_PVALB	NARS1	-0.11	0.04	-2.77	0.00556	0.128
AD	IN_PVALB_CHC	NARS1	-0.05	0.06	-0.85	0.396	0.796
AD	IN_SST	NARS1	-0.03	0.05	-0.66	0.511	0.876
AD	IN_VIP	NARS1	-0.06	0.04	-1.50	0.135	0.421
AD	Micro	NARS1	-0.08	0.05	-1.71	0.0872	0.296
AD	OPC	NARS1	-0.01	0.04	-0.33	0.741	0.922
AD	Oligo	NARS1	0.03	0.02	1.31	0.189	0.413
AD	PC	NARS1	0.17	0.35	0.48	0.632	0.98
AD	Astro	NARS2	-0.05	0.03	-1.38	0.167	0.347
AD	EN_L2_3_IT	NARS2	0.11	0.04	2.86	0.00418	0.0496
AD	EN_L3_5_IT_1	NARS2	0.12	0.06	2.07	0.0385	0.209
AD	EN_L3_5_IT_2	NARS2	0.19	0.05	4.10	4.13e-05	0.00151
AD	EN_L3_5_IT_3	NARS2	0.18	0.04	4.27	1.97e-05	0.000614
AD	EN_L5_6_NP	NARS2	0.15	0.07	2.03	0.0422	0.477
AD	EN_L5_ET	NARS2	-0.20	0.47	-0.42	0.675	0.999
AD	EN_L6B	NARS2	0.23	0.07	3.22	0.00128	0.0402
AD	EN_L6_CT	NARS2	0.14	0.06	2.45	0.0144	0.137
AD	EN_L6_IT_1	NARS2	0.17	0.06	2.77	0.00554	0.138
AD	EN_L6_IT_2	NARS2	0.23	0.07	3.07	0.00215	0.178
AD	Endo	NARS2	0.34	0.34	0.99	0.322	0.819
AD	IN_ADARB2	NARS2	0.10	0.05	2.12	0.0341	0.303
AD	IN_LAMP5_LHX6	NARS2	0.05	0.06	0.90	0.37	0.835
AD	IN_LAMP5_RELN	NARS2	0.10	0.05	1.96	0.0494	0.411
AD	IN_PVALB	NARS2	0.11	0.04	2.82	0.00487	0.118
AD	IN_PVALB_CHC	NARS2	0.23	0.07	3.42	0.000631	0.0295
AD	IN_SST	NARS2	0.10	0.05	1.81	0.07	0.497
AD	IN_VIP	NARS2	0.15	0.04	3.94	8.16e-05	0.00567
AD	Micro	NARS2	0.08	0.05	1.86	0.0627	0.244
AD	OPC	NARS2	0.01	0.03	0.21	0.837	0.955
AD	Oligo	NARS2	0.08	0.03	2.87	0.00413	0.0362
AD	PC	NARS2	-0.21	0.37	-0.57	0.57	0.972
AD	PVM	NARS2	0.08	0.14	0.61	0.542	0.899
AD	VLMC	NARS2	-0.04	0.10	-0.45	0.655	0.877
AD	Astro	NASP	-0.03	0.04	-0.82	0.413	0.612
AD	EN_L2_3_IT	NASP	-0.05	0.03	-1.80	0.0718	0.259
AD	EN_L3_5_IT_1	NASP	-0.07	0.05	-1.54	0.124	0.39
AD	EN_L3_5_IT_2	NASP	-0.05	0.04	-1.48	0.139	0.398
AD	EN_L3_5_IT_3	NASP	-0.03	0.03	-0.76	0.447	0.681
AD	EN_L5_6_NP	NASP	-0.05	0.06	-0.88	0.378	0.838
AD	EN_L5_ET	NASP	-0.36	0.38	-0.94	0.349	0.999
AD	EN_L6B	NASP	0.01	0.05	0.24	0.813	0.939
AD	EN_L6_CT	NASP	-0.04	0.05	-0.78	0.434	0.762
AD	EN_L6_IT_1	NASP	-0.11	0.05	-2.02	0.0435	0.372
AD	EN_L6_IT_2	NASP	-0.06	0.06	-0.99	0.323	0.819
AD	Endo	NASP	0.03	0.08	0.36	0.717	0.96
AD	IN_ADARB2	NASP	-0.11	0.05	-2.26	0.0239	0.265
AD	IN_LAMP5_LHX6	NASP	-0.15	0.06	-2.58	0.00992	0.234
AD	IN_LAMP5_RELN	NASP	-0.07	0.05	-1.61	0.107	0.562
AD	IN_PVALB	NASP	-0.08	0.04	-2.17	0.0303	0.293
AD	IN_PVALB_CHC	NASP	-0.05	0.07	-0.72	0.474	0.842
AD	IN_SST	NASP	-0.03	0.04	-0.70	0.482	0.864
AD	IN_VIP	NASP	-0.12	0.03	-3.39	0.000692	0.0224
AD	Micro	NASP	-0.01	0.05	-0.22	0.828	0.935
AD	OPC	NASP	-0.04	0.02	-1.81	0.0707	0.412
AD	Oligo	NASP	-0.01	0.03	-0.21	0.831	0.922
AD	PC	NASP	-0.03	0.09	-0.34	0.735	0.988
AD	PVM	NASP	0.03	0.13	0.26	0.792	0.964
AD	VLMC	NASP	0.17	0.09	1.80	0.0717	0.335
AD	Astro	NAT10	-0.12	0.04	-3.34	0.000837	0.00874
AD	EN_L2_3_IT	NAT10	-0.08	0.03	-3.13	0.00174	0.029
AD	EN_L3_5_IT_1	NAT10	-0.03	0.05	-0.66	0.507	0.774
AD	EN_L3_5_IT_2	NAT10	-0.04	0.03	-1.12	0.264	0.554
AD	EN_L3_5_IT_3	NAT10	-0.07	0.03	-2.01	0.0445	0.171
AD	EN_L5_6_NP	NAT10	-0.09	0.06	-1.49	0.136	0.666
AD	EN_L5_ET	NAT10	-0.50	0.37	-1.37	0.17	0.999
AD	EN_L6B	NAT10	-0.12	0.06	-2.19	0.0285	0.226
AD	EN_L6_CT	NAT10	-0.03	0.05	-0.56	0.574	0.849
AD	EN_L6_IT_1	NAT10	-0.11	0.05	-2.10	0.0361	0.344
AD	EN_L6_IT_2	NAT10	-0.01	0.06	-0.21	0.831	0.975
AD	Endo	NAT10	0.08	0.26	0.31	0.754	0.962
AD	IN_ADARB2	NAT10	0.06	0.05	1.19	0.234	0.645
AD	IN_LAMP5_LHX6	NAT10	-0.01	0.07	-0.17	0.865	0.983
AD	IN_LAMP5_RELN	NAT10	-0.12	0.05	-2.21	0.0271	0.311
AD	IN_PVALB	NAT10	-0.05	0.03	-1.33	0.182	0.619
AD	IN_PVALB_CHC	NAT10	-0.03	0.07	-0.46	0.645	0.917
AD	IN_SST	NAT10	-0.06	0.04	-1.48	0.14	0.629
AD	IN_VIP	NAT10	-0.01	0.04	-0.24	0.814	0.929
AD	Micro	NAT10	0.03	0.06	0.47	0.639	0.85
AD	OPC	NAT10	-0.05	0.04	-1.20	0.231	0.64
AD	Oligo	NAT10	-0.02	0.02	-0.85	0.394	0.634
AD	Astro	NAT14	0.10	0.05	2.01	0.0445	0.144
AD	EN_L2_3_IT	NAT14	0.00	0.05	0.04	0.968	0.986
AD	EN_L3_5_IT_1	NAT14	-0.00	0.07	-0.01	0.994	0.998
AD	EN_L3_5_IT_2	NAT14	-0.10	0.05	-1.82	0.069	0.27
AD	EN_L3_5_IT_3	NAT14	0.02	0.06	0.41	0.68	0.841
AD	EN_L5_6_NP	NAT14	0.15	0.09	1.65	0.0989	0.611
AD	EN_L6B	NAT14	0.09	0.10	0.94	0.346	0.702
AD	EN_L6_CT	NAT14	-0.14	0.10	-1.39	0.164	0.507
AD	EN_L6_IT_1	NAT14	-0.16	0.08	-1.91	0.0561	0.418
AD	EN_L6_IT_2	NAT14	0.75	0.36	2.09	0.0363	0.488
AD	IN_ADARB2	NAT14	0.01	0.07	0.10	0.917	0.979
AD	IN_LAMP5_RELN	NAT14	-0.04	0.08	-0.52	0.605	0.901
AD	IN_PVALB	NAT14	-0.06	0.06	-1.01	0.314	0.754
AD	IN_PVALB_CHC	NAT14	0.11	0.08	1.28	0.201	0.652
AD	IN_SST	NAT14	0.02	0.06	0.36	0.72	0.944
AD	IN_VIP	NAT14	-0.12	0.05	-2.41	0.0161	0.137
AD	OPC	NAT14	-0.03	0.05	-0.55	0.584	0.863
AD	Oligo	NAT14	-0.02	0.05	-0.30	0.767	0.891
AD	IN_VIP	NAT16	-0.79	0.12	-6.71	1.94e-11	8.78e-08
AD	OPC	NAT16	0.07	0.10	0.75	0.454	0.801
AD	Astro	NAT8L	-0.21	0.06	-3.82	0.000133	0.0022
AD	EN_L2_3_IT	NAT8L	-0.01	0.05	-0.16	0.871	0.943
AD	EN_L3_5_IT_1	NAT8L	-0.05	0.06	-0.73	0.466	0.745
AD	EN_L3_5_IT_2	NAT8L	-0.08	0.06	-1.46	0.145	0.409
AD	EN_L3_5_IT_3	NAT8L	-0.13	0.05	-2.47	0.0137	0.0787
AD	EN_L5_6_NP	NAT8L	-0.06	0.08	-0.78	0.437	0.864
AD	EN_L5_ET	NAT8L	0.04	0.47	0.09	0.931	0.999
AD	EN_L6B	NAT8L	-0.00	0.08	-0.06	0.953	0.987
AD	EN_L6_CT	NAT8L	-0.17	0.07	-2.56	0.0104	0.112
AD	EN_L6_IT_1	NAT8L	-0.08	0.07	-1.07	0.282	0.723
AD	EN_L6_IT_2	NAT8L	0.08	0.08	0.91	0.364	0.846
AD	IN_ADARB2	NAT8L	-0.13	0.08	-1.72	0.0857	0.436
AD	IN_LAMP5_LHX6	NAT8L	-0.06	0.09	-0.75	0.456	0.878
AD	IN_LAMP5_RELN	NAT8L	-0.07	0.07	-1.01	0.311	0.769
AD	IN_PVALB	NAT8L	-0.02	0.06	-0.35	0.728	0.935
AD	IN_PVALB_CHC	NAT8L	-0.10	0.09	-1.10	0.272	0.719
AD	IN_SST	NAT8L	-0.09	0.06	-1.52	0.13	0.615
AD	IN_VIP	NAT8L	-0.14	0.05	-2.67	0.00755	0.0895
AD	Micro	NAT8L	-0.03	0.08	-0.35	0.725	0.891
AD	OPC	NAT8L	-0.04	0.05	-0.87	0.386	0.762
AD	Oligo	NAT8L	0.07	0.05	1.46	0.145	0.353
AD	Astro	NAT9	0.10	0.04	2.40	0.0166	0.0738
AD	EN_L2_3_IT	NAT9	-0.05	0.04	-1.37	0.172	0.426
AD	EN_L3_5_IT_1	NAT9	-0.10	0.07	-1.50	0.135	0.409
AD	EN_L3_5_IT_2	NAT9	-0.11	0.06	-1.93	0.0541	0.234
AD	EN_L3_5_IT_3	NAT9	-0.10	0.06	-1.64	0.101	0.286
AD	EN_L5_6_NP	NAT9	-0.05	0.09	-0.56	0.576	0.917
AD	EN_L6B	NAT9	-0.06	0.10	-0.59	0.555	0.832
AD	EN_L6_CT	NAT9	-0.05	0.08	-0.57	0.567	0.846
AD	EN_L6_IT_1	NAT9	-0.11	0.07	-1.48	0.14	0.581
AD	EN_L6_IT_2	NAT9	0.21	0.09	2.41	0.0161	0.383
AD	IN_ADARB2	NAT9	-0.09	0.09	-1.03	0.304	0.704
AD	IN_LAMP5_LHX6	NAT9	0.05	0.10	0.47	0.642	0.936
AD	IN_LAMP5_RELN	NAT9	0.00	0.08	0.05	0.961	0.992
AD	IN_PVALB	NAT9	-0.06	0.05	-1.12	0.264	0.709
AD	IN_SST	NAT9	-0.05	0.07	-0.63	0.529	0.881
AD	IN_VIP	NAT9	-0.13	0.05	-2.45	0.0142	0.127
AD	Micro	NAT9	-0.04	0.06	-0.67	0.505	0.768
AD	OPC	NAT9	-0.05	0.05	-1.17	0.244	0.655
AD	Oligo	NAT9	-0.04	0.03	-1.35	0.176	0.397
AD	Astro	NATD1	0.07	0.08	0.92	0.357	0.557
AD	EN_L2_3_IT	NATD1	0.02	0.06	0.36	0.721	0.872
AD	EN_L3_5_IT_2	NATD1	-0.01	0.09	-0.17	0.864	0.949
AD	EN_L3_5_IT_3	NATD1	-0.05	0.09	-0.63	0.531	0.743
AD	IN_PVALB	NATD1	-0.05	0.09	-0.52	0.606	0.9
AD	IN_VIP	NATD1	0.10	0.09	1.07	0.286	0.605
AD	Oligo	NATD1	0.09	0.06	1.57	0.116	0.307
AD	Astro	NAV1	0.05	0.05	0.87	0.386	0.587
AD	EN_L2_3_IT	NAV1	0.02	0.03	0.64	0.523	0.758
AD	EN_L3_5_IT_1	NAV1	0.03	0.04	0.67	0.505	0.773
AD	EN_L3_5_IT_2	NAV1	0.09	0.03	2.78	0.00543	0.0532
AD	EN_L3_5_IT_3	NAV1	0.10	0.03	2.90	0.00374	0.0321
AD	EN_L5_6_NP	NAV1	0.06	0.05	1.06	0.287	0.791
AD	EN_L5_ET	NAV1	-0.05	0.25	-0.18	0.858	0.999
AD	EN_L6B	NAV1	0.01	0.04	0.22	0.827	0.945
AD	EN_L6_CT	NAV1	0.03	0.04	0.64	0.519	0.818
AD	EN_L6_IT_1	NAV1	0.01	0.05	0.22	0.825	0.96
AD	EN_L6_IT_2	NAV1	0.01	0.05	0.23	0.82	0.975
AD	Endo	NAV1	0.37	0.10	3.66	0.000247	0.047
AD	IN_ADARB2	NAV1	0.06	0.03	1.61	0.108	0.483
AD	IN_LAMP5_LHX6	NAV1	-0.02	0.04	-0.47	0.636	0.934
AD	IN_LAMP5_RELN	NAV1	0.05	0.03	1.59	0.113	0.569
AD	IN_PVALB	NAV1	0.03	0.03	1.15	0.252	0.701
AD	IN_PVALB_CHC	NAV1	0.08	0.04	2.10	0.0359	0.318
AD	IN_SST	NAV1	-0.04	0.03	-1.35	0.176	0.67
AD	IN_VIP	NAV1	-0.02	0.03	-0.63	0.526	0.788
AD	Micro	NAV1	0.02	0.06	0.28	0.782	0.915
AD	OPC	NAV1	0.01	0.03	0.35	0.725	0.915
AD	Oligo	NAV1	0.05	0.03	1.66	0.096	0.274
AD	PC	NAV1	-0.04	0.08	-0.50	0.62	0.98
AD	PVM	NAV1	0.34	0.16	2.16	0.0311	0.588
AD	VLMC	NAV1	-0.04	0.10	-0.43	0.666	0.881
AD	Astro	NAV2	0.11	0.05	2.42	0.0156	0.0708
AD	EN_L2_3_IT	NAV2	0.02	0.03	0.97	0.331	0.605
AD	EN_L3_5_IT_1	NAV2	0.01	0.03	0.48	0.631	0.841
AD	EN_L3_5_IT_2	NAV2	0.00	0.03	0.15	0.885	0.957
AD	EN_L3_5_IT_3	NAV2	0.09	0.03	3.09	0.00201	0.0207
AD	EN_L5_6_NP	NAV2	-0.03	0.04	-0.84	0.401	0.847
AD	EN_L5_ET	NAV2	-0.34	0.21	-1.60	0.11	0.999
AD	EN_L6B	NAV2	0.01	0.04	0.30	0.764	0.918
AD	EN_L6_CT	NAV2	-0.03	0.03	-0.96	0.339	0.696
AD	EN_L6_IT_1	NAV2	0.01	0.04	0.24	0.809	0.957
AD	EN_L6_IT_2	NAV2	0.03	0.04	0.76	0.449	0.88
AD	Endo	NAV2	-0.08	0.09	-0.96	0.336	0.827
AD	IN_ADARB2	NAV2	-0.01	0.03	-0.23	0.82	0.946
AD	IN_LAMP5_LHX6	NAV2	0.04	0.03	1.45	0.147	0.66
AD	IN_LAMP5_RELN	NAV2	0.05	0.03	1.80	0.0716	0.484
AD	IN_PVALB	NAV2	0.00	0.02	0.21	0.836	0.963
AD	IN_PVALB_CHC	NAV2	0.10	0.05	2.07	0.0388	0.331
AD	IN_SST	NAV2	-0.01	0.03	-0.41	0.685	0.933
AD	IN_VIP	NAV2	-0.06	0.03	-2.43	0.0152	0.132
AD	Micro	NAV2	-0.29	0.12	-2.48	0.0131	0.0904
AD	OPC	NAV2	0.00	0.03	0.08	0.935	0.982
AD	Oligo	NAV2	0.07	0.07	1.04	0.3	0.545
AD	PC	NAV2	0.06	0.11	0.50	0.616	0.98
AD	PVM	NAV2	-0.31	0.21	-1.45	0.146	0.759
AD	SMC	NAV2	0.23	0.26	0.90	0.369	0.995
AD	VLMC	NAV2	-0.14	0.14	-0.99	0.323	0.651
AD	Astro	NAV3	0.09	0.04	2.14	0.0323	0.116
AD	EN_L2_3_IT	NAV3	-0.00	0.03	-0.13	0.895	0.953
AD	EN_L3_5_IT_1	NAV3	0.01	0.03	0.29	0.772	0.912
AD	EN_L3_5_IT_2	NAV3	-0.08	0.03	-2.91	0.00358	0.0403
AD	EN_L3_5_IT_3	NAV3	-0.05	0.02	-2.02	0.043	0.167
AD	EN_L5_6_NP	NAV3	0.06	0.03	2.02	0.0434	0.484
AD	EN_L5_ET	NAV3	-0.19	0.18	-1.06	0.287	0.999
AD	EN_L6B	NAV3	-0.10	0.04	-2.67	0.00767	0.116
AD	EN_L6_CT	NAV3	-0.12	0.03	-3.67	0.000246	0.00867
AD	EN_L6_IT_1	NAV3	0.00	0.03	0.10	0.922	0.986
AD	EN_L6_IT_2	NAV3	0.07	0.04	1.94	0.0522	0.525
AD	Endo	NAV3	-0.03	0.12	-0.26	0.793	0.969
AD	IN_ADARB2	NAV3	0.12	0.03	3.52	0.000435	0.0329
AD	IN_LAMP5_LHX6	NAV3	0.07	0.04	1.93	0.054	0.472
AD	IN_LAMP5_RELN	NAV3	0.07	0.03	2.14	0.0325	0.337
AD	IN_PVALB	NAV3	0.03	0.03	0.93	0.352	0.778
AD	IN_PVALB_CHC	NAV3	-0.06	0.04	-1.57	0.115	0.525
AD	IN_SST	NAV3	-0.00	0.03	-0.16	0.871	0.976
AD	IN_VIP	NAV3	0.11	0.03	3.87	0.000108	0.00658
AD	Micro	NAV3	-0.26	0.06	-4.33	1.48e-05	0.000542
AD	OPC	NAV3	0.05	0.03	2.08	0.0377	0.328
AD	Oligo	NAV3	0.04	0.05	0.76	0.448	0.683
AD	PC	NAV3	0.07	0.10	0.69	0.489	0.955
AD	PVM	NAV3	0.00	0.16	0.02	0.987	0.999
AD	SMC	NAV3	0.16	0.31	0.51	0.61	0.995
AD	VLMC	NAV3	-0.08	0.10	-0.81	0.42	0.727
AD	Astro	NAXD	0.07	0.04	1.97	0.0484	0.152
AD	EN_L2_3_IT	NAXD	0.02	0.03	0.86	0.391	0.659
AD	EN_L3_5_IT_1	NAXD	0.05	0.05	0.98	0.326	0.631
AD	EN_L3_5_IT_2	NAXD	0.05	0.04	1.27	0.205	0.488
AD	EN_L3_5_IT_3	NAXD	0.03	0.04	0.90	0.367	0.611
AD	EN_L5_6_NP	NAXD	0.04	0.07	0.60	0.549	0.908
AD	EN_L6B	NAXD	0.07	0.07	0.97	0.332	0.692
AD	EN_L6_CT	NAXD	0.00	0.06	0.03	0.977	0.994
AD	EN_L6_IT_1	NAXD	0.04	0.06	0.70	0.483	0.839
AD	EN_L6_IT_2	NAXD	-0.04	0.08	-0.53	0.593	0.924
AD	Endo	NAXD	-0.37	0.34	-1.08	0.281	0.798
AD	IN_ADARB2	NAXD	0.04	0.07	0.64	0.523	0.831
AD	IN_LAMP5_LHX6	NAXD	0.11	0.07	1.63	0.104	0.592
AD	IN_LAMP5_RELN	NAXD	-0.03	0.06	-0.45	0.65	0.916
AD	IN_PVALB	NAXD	0.03	0.04	0.74	0.459	0.837
AD	IN_PVALB_CHC	NAXD	-0.11	0.08	-1.37	0.171	0.614
AD	IN_SST	NAXD	0.06	0.05	1.08	0.279	0.759
AD	IN_VIP	NAXD	-0.00	0.04	-0.03	0.973	0.99
AD	Micro	NAXD	0.11	0.06	2.01	0.0444	0.198
AD	OPC	NAXD	0.04	0.04	0.92	0.356	0.741
AD	Oligo	NAXD	0.01	0.02	0.51	0.608	0.798
AD	PC	NAXD	0.10	0.11	0.94	0.345	0.934
AD	Astro	NAXE	0.17	0.05	3.20	0.00136	0.0124
AD	EN_L2_3_IT	NAXE	-0.01	0.04	-0.32	0.751	0.887
AD	EN_L3_5_IT_1	NAXE	0.03	0.05	0.70	0.487	0.76
AD	EN_L3_5_IT_2	NAXE	-0.04	0.04	-1.12	0.262	0.552
AD	EN_L3_5_IT_3	NAXE	0.02	0.04	0.50	0.617	0.801
AD	EN_L5_6_NP	NAXE	-0.02	0.07	-0.36	0.716	0.954
AD	EN_L5_ET	NAXE	-0.33	0.48	-0.68	0.498	0.999
AD	EN_L6B	NAXE	0.07	0.07	0.97	0.332	0.693
AD	EN_L6_CT	NAXE	0.06	0.07	0.86	0.392	0.73
AD	EN_L6_IT_1	NAXE	-0.05	0.06	-0.80	0.424	0.814
AD	EN_L6_IT_2	NAXE	-0.19	0.08	-2.30	0.0214	0.421
AD	IN_ADARB2	NAXE	-0.00	0.05	-0.09	0.929	0.982
AD	IN_LAMP5_LHX6	NAXE	-0.07	0.06	-1.20	0.229	0.744
AD	IN_LAMP5_RELN	NAXE	0.01	0.05	0.18	0.853	0.967
AD	IN_PVALB	NAXE	-0.04	0.04	-1.02	0.308	0.751
AD	IN_PVALB_CHC	NAXE	-0.05	0.06	-0.81	0.418	0.807
AD	IN_SST	NAXE	0.02	0.05	0.33	0.741	0.949
AD	IN_VIP	NAXE	-0.02	0.04	-0.52	0.603	0.834
AD	Micro	NAXE	0.10	0.08	1.28	0.2	0.478
AD	OPC	NAXE	-0.10	0.04	-2.19	0.0284	0.289
AD	Oligo	NAXE	0.05	0.04	1.29	0.197	0.424
AD	Adaptive	NBAS	-0.07	0.12	-0.60	0.547	0.958
AD	Astro	NBAS	-0.04	0.03	-1.50	0.133	0.3
AD	EN_L2_3_IT	NBAS	0.04	0.03	1.58	0.114	0.343
AD	EN_L3_5_IT_1	NBAS	0.06	0.03	1.91	0.0565	0.256
AD	EN_L3_5_IT_2	NBAS	0.04	0.03	1.75	0.0806	0.294
AD	EN_L3_5_IT_3	NBAS	0.05	0.03	1.99	0.0471	0.178
AD	EN_L5_6_NP	NBAS	-0.01	0.03	-0.25	0.8	0.967
AD	EN_L5_ET	NBAS	0.22	0.22	0.97	0.333	0.999
AD	EN_L6B	NBAS	0.07	0.04	2.10	0.036	0.254
AD	EN_L6_CT	NBAS	0.03	0.03	0.88	0.38	0.725
AD	EN_L6_IT_1	NBAS	0.10	0.03	2.77	0.00554	0.138
AD	EN_L6_IT_2	NBAS	0.07	0.04	1.83	0.0669	0.558
AD	Endo	NBAS	-0.16	0.07	-2.36	0.0182	0.332
AD	IN_ADARB2	NBAS	-0.04	0.03	-1.33	0.182	0.591
AD	IN_LAMP5_LHX6	NBAS	0.03	0.03	0.79	0.427	0.861
AD	IN_LAMP5_RELN	NBAS	0.05	0.03	1.47	0.141	0.609
AD	IN_PVALB	NBAS	0.03	0.03	1.16	0.245	0.693
AD	IN_PVALB_CHC	NBAS	-0.02	0.04	-0.57	0.569	0.887
AD	IN_SST	NBAS	0.07	0.03	2.42	0.0157	0.266
AD	IN_VIP	NBAS	0.01	0.02	0.38	0.707	0.883
AD	Micro	NBAS	0.02	0.03	0.72	0.473	0.743
AD	OPC	NBAS	0.03	0.02	1.07	0.284	0.685
AD	Oligo	NBAS	0.01	0.02	0.59	0.558	0.764
AD	PC	NBAS	0.05	0.06	0.71	0.476	0.955
AD	PVM	NBAS	-0.08	0.09	-0.83	0.405	0.876
AD	SMC	NBAS	0.03	0.16	0.18	0.858	0.995
AD	VLMC	NBAS	0.09	0.06	1.44	0.149	0.465
AD	Astro	NBDY	0.05	0.04	1.21	0.226	0.42
AD	EN_L2_3_IT	NBDY	-0.04	0.04	-0.90	0.371	0.641
AD	EN_L3_5_IT_1	NBDY	0.00	0.05	0.05	0.959	0.985
AD	EN_L3_5_IT_2	NBDY	-0.04	0.05	-0.81	0.42	0.694
AD	EN_L3_5_IT_3	NBDY	-0.03	0.05	-0.59	0.557	0.764
AD	EN_L5_6_NP	NBDY	-0.01	0.07	-0.10	0.919	0.99
AD	EN_L5_ET	NBDY	0.13	0.64	0.19	0.845	0.999
AD	EN_L6B	NBDY	0.03	0.06	0.52	0.601	0.853
AD	EN_L6_CT	NBDY	-0.13	0.06	-2.16	0.031	0.212
AD	EN_L6_IT_1	NBDY	-0.03	0.06	-0.50	0.615	0.896
AD	EN_L6_IT_2	NBDY	-0.03	0.07	-0.45	0.65	0.938
AD	Endo	NBDY	0.08	0.09	0.89	0.373	0.85
AD	IN_ADARB2	NBDY	-0.03	0.06	-0.43	0.665	0.892
AD	IN_LAMP5_LHX6	NBDY	0.10	0.07	1.41	0.16	0.679
AD	IN_LAMP5_RELN	NBDY	0.08	0.06	1.35	0.177	0.654
AD	IN_PVALB	NBDY	0.01	0.05	0.31	0.758	0.943
AD	IN_PVALB_CHC	NBDY	-0.08	0.07	-1.03	0.303	0.745
AD	IN_SST	NBDY	0.02	0.05	0.37	0.71	0.94
AD	IN_VIP	NBDY	-0.00	0.04	-0.01	0.993	0.998
AD	Micro	NBDY	0.01	0.05	0.25	0.803	0.924
AD	OPC	NBDY	0.00	0.03	0.07	0.945	0.985
AD	Oligo	NBDY	0.13	0.04	3.68	0.000229	0.00562
AD	PC	NBDY	-0.06	0.10	-0.66	0.508	0.955
AD	PVM	NBDY	0.01	0.14	0.05	0.956	0.996
AD	VLMC	NBDY	0.03	0.10	0.34	0.737	0.909
AD	Astro	NBEA	0.01	0.03	0.20	0.841	0.92
AD	EN_L2_3_IT	NBEA	0.01	0.02	0.40	0.692	0.859
AD	EN_L3_5_IT_1	NBEA	0.05	0.02	1.82	0.0684	0.282
AD	EN_L3_5_IT_2	NBEA	0.03	0.02	1.20	0.231	0.519
AD	EN_L3_5_IT_3	NBEA	0.02	0.02	0.81	0.416	0.655
AD	EN_L5_6_NP	NBEA	0.02	0.03	0.71	0.476	0.881
AD	EN_L5_ET	NBEA	-0.04	0.18	-0.21	0.833	0.999
AD	EN_L6B	NBEA	0.00	0.03	0.07	0.943	0.985
AD	EN_L6_CT	NBEA	-0.03	0.02	-1.32	0.186	0.537
AD	EN_L6_IT_1	NBEA	0.03	0.03	1.02	0.309	0.742
AD	EN_L6_IT_2	NBEA	0.03	0.04	0.91	0.362	0.845
AD	Endo	NBEA	0.04	0.09	0.41	0.685	0.954
AD	IN_ADARB2	NBEA	0.05	0.03	1.67	0.0941	0.454
AD	IN_LAMP5_LHX6	NBEA	0.09	0.03	3.17	0.00153	0.0916
AD	IN_LAMP5_RELN	NBEA	0.04	0.03	1.64	0.1	0.55
AD	IN_PVALB	NBEA	0.04	0.02	1.76	0.0782	0.447
AD	IN_PVALB_CHC	NBEA	0.04	0.03	1.40	0.161	0.601
AD	IN_SST	NBEA	0.08	0.02	3.55	0.000381	0.0413
AD	IN_VIP	NBEA	0.02	0.02	1.03	0.304	0.623
AD	Micro	NBEA	0.04	0.03	1.40	0.163	0.425
AD	OPC	NBEA	0.05	0.02	2.25	0.0246	0.272
AD	Oligo	NBEA	0.15	0.03	5.08	3.86e-07	8.3e-05
AD	PC	NBEA	0.07	0.06	1.30	0.193	0.898
AD	PVM	NBEA	-0.00	0.09	-0.01	0.989	0.999
AD	SMC	NBEA	0.19	0.18	1.09	0.275	0.995
AD	VLMC	NBEA	-0.06	0.07	-0.86	0.387	0.704
AD	Astro	NBEAL1	0.02	0.03	0.66	0.507	0.691
AD	EN_L2_3_IT	NBEAL1	0.10	0.03	2.86	0.00424	0.0501
AD	EN_L3_5_IT_1	NBEAL1	0.09	0.04	2.27	0.0229	0.154
AD	EN_L3_5_IT_2	NBEAL1	0.06	0.03	1.85	0.0644	0.26
AD	EN_L3_5_IT_3	NBEAL1	0.13	0.03	3.82	0.000134	0.00281
AD	EN_L5_6_NP	NBEAL1	-0.00	0.05	-0.02	0.987	0.999
AD	EN_L5_ET	NBEAL1	0.13	0.28	0.47	0.64	0.999
AD	EN_L6B	NBEAL1	0.05	0.05	1.08	0.28	0.644
AD	EN_L6_CT	NBEAL1	0.15	0.04	3.40	0.000675	0.0176
AD	EN_L6_IT_1	NBEAL1	0.05	0.05	0.98	0.328	0.756
AD	EN_L6_IT_2	NBEAL1	0.03	0.06	0.47	0.636	0.937
AD	Endo	NBEAL1	-0.01	0.08	-0.09	0.927	0.993
AD	IN_ADARB2	NBEAL1	0.08	0.04	2.08	0.0371	0.314
AD	IN_LAMP5_LHX6	NBEAL1	0.05	0.05	0.94	0.348	0.817
AD	IN_LAMP5_RELN	NBEAL1	0.08	0.04	1.79	0.0737	0.491
AD	IN_PVALB	NBEAL1	0.00	0.03	0.08	0.936	0.985
AD	IN_PVALB_CHC	NBEAL1	0.05	0.05	1.15	0.249	0.695
AD	IN_SST	NBEAL1	0.01	0.04	0.37	0.708	0.939
AD	IN_VIP	NBEAL1	0.02	0.03	0.70	0.486	0.763
AD	Micro	NBEAL1	0.03	0.04	0.95	0.341	0.631
AD	OPC	NBEAL1	0.06	0.02	2.31	0.0211	0.255
AD	Oligo	NBEAL1	0.04	0.02	1.68	0.0938	0.27
AD	PC	NBEAL1	-0.00	0.07	-0.02	0.986	0.998
AD	PVM	NBEAL1	-0.10	0.12	-0.83	0.404	0.876
AD	SMC	NBEAL1	0.06	0.15	0.43	0.67	0.995
AD	VLMC	NBEAL1	-0.00	0.07	-0.02	0.987	0.994
AD	Astro	NBEAL2	0.09	0.06	1.49	0.135	0.302
AD	EN_L2_3_IT	NBEAL2	0.08	0.05	1.64	0.1	0.319
AD	EN_L3_5_IT_1	NBEAL2	0.24	0.10	2.46	0.0141	0.116
AD	EN_L3_5_IT_2	NBEAL2	0.04	0.07	0.60	0.548	0.785
AD	EN_L3_5_IT_3	NBEAL2	0.24	0.07	3.39	0.0007	0.00971
AD	EN_L6_CT	NBEAL2	-0.04	0.29	-0.12	0.901	0.975
AD	EN_L6_IT_1	NBEAL2	0.12	0.09	1.26	0.206	0.661
AD	Endo	NBEAL2	-0.14	0.30	-0.47	0.639	0.95
AD	IN_VIP	NBEAL2	-0.12	0.08	-1.43	0.151	0.447
AD	Micro	NBEAL2	0.10	0.06	1.63	0.104	0.327
AD	Oligo	NBEAL2	0.15	0.07	2.14	0.0325	0.139
AD	Astro	NBL1	-0.08	0.06	-1.42	0.155	0.331
AD	EN_L2_3_IT	NBL1	0.13	0.05	2.46	0.0138	0.0983
AD	EN_L3_5_IT_1	NBL1	0.06	0.08	0.84	0.403	0.698
AD	EN_L3_5_IT_2	NBL1	0.01	0.07	0.14	0.886	0.957
AD	EN_L3_5_IT_3	NBL1	0.04	0.06	0.68	0.497	0.718
AD	EN_L5_6_NP	NBL1	0.17	0.10	1.74	0.0812	0.579
AD	EN_L6B	NBL1	0.09	0.11	0.85	0.395	0.737
AD	EN_L6_CT	NBL1	0.04	0.10	0.39	0.695	0.902
AD	EN_L6_IT_1	NBL1	0.06	0.08	0.75	0.452	0.826
AD	IN_ADARB2	NBL1	0.06	0.08	0.82	0.411	0.775
AD	IN_LAMP5_LHX6	NBL1	0.13	0.09	1.48	0.139	0.649
AD	IN_LAMP5_RELN	NBL1	0.08	0.08	0.97	0.331	0.785
AD	IN_PVALB	NBL1	-0.01	0.06	-0.17	0.863	0.97
AD	IN_PVALB_CHC	NBL1	-0.05	0.10	-0.54	0.588	0.893
AD	IN_SST	NBL1	-0.09	0.07	-1.26	0.209	0.697
AD	IN_VIP	NBL1	0.01	0.05	0.19	0.846	0.942
AD	Micro	NBL1	-0.16	0.09	-1.86	0.0623	0.243
AD	OPC	NBL1	0.05	0.33	0.15	0.882	0.968
AD	Oligo	NBL1	0.00	0.07	0.06	0.954	0.982
AD	PC	NBL1	-0.13	0.39	-0.34	0.735	0.988
AD	Astro	NBN	0.03	0.03	1.08	0.279	0.481
AD	EN_L2_3_IT	NBN	0.01	0.03	0.26	0.795	0.908
AD	EN_L3_5_IT_1	NBN	-0.00	0.05	-0.05	0.957	0.984
AD	EN_L3_5_IT_2	NBN	0.02	0.04	0.45	0.654	0.848
AD	EN_L3_5_IT_3	NBN	-0.02	0.03	-0.45	0.656	0.827
AD	EN_L5_6_NP	NBN	-0.02	0.07	-0.28	0.782	0.965
AD	EN_L5_ET	NBN	-0.02	0.31	-0.07	0.941	0.999
AD	EN_L6B	NBN	0.09	0.06	1.44	0.151	0.497
AD	EN_L6_CT	NBN	0.03	0.05	0.57	0.571	0.847
AD	EN_L6_IT_1	NBN	-0.02	0.05	-0.31	0.759	0.943
AD	EN_L6_IT_2	NBN	0.01	0.07	0.07	0.944	0.991
AD	Endo	NBN	-0.36	0.34	-1.07	0.285	0.802
AD	IN_ADARB2	NBN	-0.04	0.05	-0.68	0.499	0.821
AD	IN_LAMP5_LHX6	NBN	-0.06	0.05	-1.06	0.29	0.782
AD	IN_LAMP5_RELN	NBN	-0.06	0.06	-0.99	0.32	0.778
AD	IN_PVALB	NBN	0.07	0.03	1.92	0.0547	0.393
AD	IN_PVALB_CHC	NBN	0.09	0.06	1.45	0.147	0.582
AD	IN_SST	NBN	0.06	0.04	1.36	0.173	0.664
AD	IN_VIP	NBN	0.03	0.03	0.93	0.352	0.666
AD	Micro	NBN	0.01	0.04	0.20	0.844	0.942
AD	OPC	NBN	0.04	0.03	1.13	0.258	0.668
AD	Oligo	NBN	-0.06	0.03	-1.87	0.062	0.208
AD	PC	NBN	0.32	0.33	0.98	0.328	0.934
AD	Astro	NBPF1	0.14	0.05	3.07	0.00216	0.0171
AD	EN_L2_3_IT	NBPF1	0.02	0.05	0.35	0.723	0.874
AD	EN_L3_5_IT_1	NBPF1	0.08	0.06	1.19	0.232	0.533
AD	EN_L3_5_IT_2	NBPF1	0.07	0.06	1.17	0.241	0.53
AD	EN_L3_5_IT_3	NBPF1	0.11	0.05	1.96	0.0502	0.185
AD	EN_L5_6_NP	NBPF1	-0.02	0.07	-0.32	0.751	0.963
AD	EN_L5_ET	NBPF1	-0.66	0.50	-1.30	0.192	0.999
AD	EN_L6B	NBPF1	-0.05	0.08	-0.60	0.546	0.827
AD	EN_L6_CT	NBPF1	0.12	0.07	1.65	0.0981	0.395
AD	EN_L6_IT_1	NBPF1	0.04	0.08	0.46	0.644	0.906
AD	EN_L6_IT_2	NBPF1	0.06	0.08	0.79	0.43	0.879
AD	Endo	NBPF1	0.30	0.26	1.15	0.25	0.788
AD	IN_ADARB2	NBPF1	0.06	0.06	0.96	0.336	0.726
AD	IN_LAMP5_LHX6	NBPF1	0.00	0.07	0.04	0.971	0.995
AD	IN_LAMP5_RELN	NBPF1	0.03	0.06	0.46	0.643	0.914
AD	IN_PVALB	NBPF1	-0.03	0.05	-0.57	0.565	0.885
AD	IN_PVALB_CHC	NBPF1	0.01	0.07	0.16	0.872	0.975
AD	IN_SST	NBPF1	0.07	0.06	1.26	0.208	0.696
AD	IN_VIP	NBPF1	0.04	0.05	0.88	0.377	0.685
AD	Micro	NBPF1	0.15	0.06	2.40	0.0164	0.106
AD	OPC	NBPF1	-0.02	0.05	-0.32	0.747	0.925
AD	Oligo	NBPF1	0.11	0.06	1.95	0.0509	0.184
AD	PVM	NBPF1	-0.60	0.50	-1.21	0.228	0.795
AD	VLMC	NBPF1	-0.03	0.39	-0.08	0.934	0.98
AD	Astro	NBPF10	0.15	0.05	2.92	0.00352	0.0245
AD	EN_L2_3_IT	NBPF10	0.22	0.10	2.20	0.0279	0.149
AD	EN_L3_5_IT_2	NBPF10	0.94	0.39	2.39	0.017	0.116
AD	EN_L3_5_IT_3	NBPF10	0.22	0.10	2.10	0.0361	0.15
AD	IN_VIP	NBPF10	-0.19	0.09	-2.10	0.036	0.213
AD	Micro	NBPF10	0.22	0.07	2.92	0.00349	0.0361
AD	OPC	NBPF10	-0.05	0.07	-0.70	0.483	0.817
AD	Oligo	NBPF10	-0.03	0.13	-0.22	0.823	0.918
AD	Astro	NBPF11	0.00	0.04	0.10	0.918	0.959
AD	EN_L2_3_IT	NBPF11	-0.03	0.05	-0.56	0.574	0.788
AD	EN_L3_5_IT_1	NBPF11	-0.10	0.07	-1.42	0.156	0.442
AD	EN_L3_5_IT_2	NBPF11	-0.03	0.06	-0.46	0.644	0.843
AD	EN_L3_5_IT_3	NBPF11	-0.02	0.05	-0.40	0.69	0.848
AD	EN_L5_6_NP	NBPF11	-0.06	0.10	-0.57	0.567	0.914
AD	EN_L5_ET	NBPF11	0.55	0.41	1.34	0.182	0.999
AD	EN_L6B	NBPF11	-0.23	0.07	-3.17	0.00153	0.0445
AD	EN_L6_CT	NBPF11	0.07	0.07	0.97	0.333	0.691
AD	EN_L6_IT_1	NBPF11	-0.18	0.08	-2.25	0.0247	0.293
AD	EN_L6_IT_2	NBPF11	0.05	0.09	0.57	0.566	0.916
AD	Endo	NBPF11	0.20	0.27	0.74	0.457	0.881
AD	IN_ADARB2	NBPF11	0.01	0.07	0.13	0.894	0.97
AD	IN_LAMP5_LHX6	NBPF11	-0.05	0.08	-0.60	0.551	0.91
AD	IN_LAMP5_RELN	NBPF11	-0.07	0.07	-1.04	0.296	0.757
AD	IN_PVALB	NBPF11	-0.05	0.05	-0.94	0.349	0.776
AD	IN_PVALB_CHC	NBPF11	0.00	0.09	0.02	0.984	0.996
AD	IN_SST	NBPF11	0.05	0.06	0.77	0.44	0.849
AD	IN_VIP	NBPF11	-0.07	0.05	-1.53	0.125	0.406
AD	Micro	NBPF11	-0.02	0.05	-0.48	0.634	0.848
AD	OPC	NBPF11	-0.02	0.04	-0.55	0.584	0.863
AD	Oligo	NBPF11	-0.13	0.03	-3.95	7.93e-05	0.00263
AD	Astro	NBPF12	0.03	0.04	0.75	0.456	0.649
AD	EN_L2_3_IT	NBPF12	0.07	0.05	1.51	0.131	0.369
AD	EN_L3_5_IT_1	NBPF12	0.09	0.06	1.62	0.105	0.359
AD	EN_L3_5_IT_2	NBPF12	0.07	0.04	1.66	0.0967	0.326
AD	EN_L3_5_IT_3	NBPF12	0.07	0.05	1.58	0.114	0.309
AD	EN_L5_6_NP	NBPF12	-0.00	0.07	-0.04	0.966	0.995
AD	EN_L5_ET	NBPF12	0.60	0.36	1.69	0.0911	0.999
AD	EN_L6B	NBPF12	0.02	0.06	0.26	0.793	0.929
AD	EN_L6_CT	NBPF12	-0.04	0.06	-0.62	0.533	0.825
AD	EN_L6_IT_1	NBPF12	0.06	0.06	0.90	0.368	0.782
AD	EN_L6_IT_2	NBPF12	0.11	0.08	1.45	0.148	0.684
AD	Endo	NBPF12	-0.05	0.30	-0.18	0.86	0.979
AD	IN_ADARB2	NBPF12	0.03	0.06	0.43	0.67	0.893
AD	IN_LAMP5_LHX6	NBPF12	-0.05	0.06	-0.72	0.473	0.884
AD	IN_LAMP5_RELN	NBPF12	-0.01	0.06	-0.19	0.85	0.967
AD	IN_PVALB	NBPF12	0.01	0.05	0.11	0.91	0.98
AD	IN_PVALB_CHC	NBPF12	0.08	0.08	0.94	0.345	0.773
AD	IN_SST	NBPF12	-0.03	0.06	-0.63	0.531	0.882
AD	IN_VIP	NBPF12	0.04	0.04	1.03	0.302	0.622
AD	Micro	NBPF12	0.03	0.05	0.69	0.487	0.754
AD	OPC	NBPF12	0.03	0.04	0.79	0.432	0.787
AD	Oligo	NBPF12	-0.08	0.03	-2.46	0.0138	0.0796
AD	PC	NBPF12	-0.62	0.43	-1.44	0.149	0.886
AD	Astro	NBPF14	0.11	0.05	2.03	0.0427	0.14
AD	EN_L2_3_IT	NBPF14	0.07	0.09	0.79	0.43	0.689
AD	EN_L3_5_IT_2	NBPF14	0.19	0.11	1.70	0.0899	0.314
AD	EN_L3_5_IT_3	NBPF14	0.25	0.10	2.38	0.0175	0.093
AD	IN_PVALB	NBPF14	0.25	0.31	0.81	0.418	0.815
AD	IN_VIP	NBPF14	-0.12	0.08	-1.51	0.132	0.418
AD	Micro	NBPF14	0.13	0.06	2.14	0.0324	0.163
AD	OPC	NBPF14	0.05	0.05	0.85	0.393	0.765
AD	Oligo	NBPF14	0.12	0.10	1.17	0.244	0.48
AD	Astro	NBPF15	0.32	0.06	5.35	8.63e-08	7.77e-06
AD	EN_L2_3_IT	NBPF15	0.08	0.05	1.61	0.107	0.331
AD	EN_L3_5_IT_1	NBPF15	0.13	0.06	2.06	0.0392	0.211
AD	EN_L3_5_IT_2	NBPF15	0.17	0.06	2.65	0.00798	0.0696
AD	EN_L3_5_IT_3	NBPF15	0.12	0.05	2.47	0.0134	0.0778
AD	EN_L5_6_NP	NBPF15	-0.09	0.07	-1.30	0.193	0.716
AD	EN_L5_ET	NBPF15	-0.31	0.39	-0.81	0.417	0.999
AD	EN_L6B	NBPF15	-0.02	0.08	-0.27	0.785	0.925
AD	EN_L6_CT	NBPF15	0.11	0.07	1.64	0.1	0.399
AD	EN_L6_IT_1	NBPF15	0.16	0.07	2.19	0.0282	0.31
AD	EN_L6_IT_2	NBPF15	-0.01	0.09	-0.08	0.938	0.991
AD	Endo	NBPF15	-0.08	0.34	-0.23	0.818	0.974
AD	IN_ADARB2	NBPF15	-0.04	0.07	-0.52	0.606	0.871
AD	IN_LAMP5_LHX6	NBPF15	0.07	0.08	0.80	0.422	0.858
AD	IN_LAMP5_RELN	NBPF15	-0.07	0.09	-0.84	0.401	0.821
AD	IN_PVALB	NBPF15	-0.02	0.06	-0.40	0.686	0.925
AD	IN_PVALB_CHC	NBPF15	0.58	0.42	1.40	0.161	0.601
AD	IN_SST	NBPF15	0.04	0.06	0.60	0.546	0.886
AD	IN_VIP	NBPF15	0.06	0.05	1.18	0.237	0.552
AD	Micro	NBPF15	0.10	0.06	1.81	0.0698	0.259
AD	OPC	NBPF15	0.03	0.06	0.54	0.593	0.867
AD	Oligo	NBPF15	0.10	0.07	1.58	0.115	0.306
AD	Astro	NBPF20	0.08	0.06	1.30	0.193	0.381
AD	EN_L2_3_IT	NBPF20	0.09	0.05	1.78	0.0748	0.266
AD	EN_L3_5_IT_1	NBPF20	0.13	0.08	1.57	0.117	0.378
AD	EN_L3_5_IT_2	NBPF20	0.11	0.07	1.53	0.127	0.379
AD	EN_L3_5_IT_3	NBPF20	0.03	0.06	0.56	0.574	0.773
AD	EN_L5_6_NP	NBPF20	0.22	0.31	0.71	0.476	0.88
AD	EN_L6B	NBPF20	0.03	0.10	0.29	0.774	0.921
AD	EN_L6_CT	NBPF20	-0.06	0.08	-0.79	0.429	0.759
AD	EN_L6_IT_1	NBPF20	0.01	0.10	0.14	0.885	0.976
AD	EN_L6_IT_2	NBPF20	-0.08	0.37	-0.23	0.818	0.975
AD	IN_PVALB	NBPF20	-0.01	0.09	-0.14	0.89	0.977
AD	IN_SST	NBPF20	0.04	0.10	0.39	0.698	0.936
AD	IN_VIP	NBPF20	0.03	0.06	0.50	0.617	0.84
AD	OPC	NBPF20	-0.05	0.07	-0.67	0.503	0.827
AD	Oligo	NBPF20	-0.06	0.06	-1.06	0.289	0.534
AD	Astro	NBPF26	0.11	0.16	0.69	0.492	0.678
AD	EN_L2_3_IT	NBPF26	0.11	0.11	1.04	0.299	0.573
AD	EN_L3_5_IT_2	NBPF26	0.11	0.13	0.85	0.397	0.675
AD	EN_L3_5_IT_3	NBPF26	0.01	0.14	0.07	0.947	0.976
AD	IN_VIP	NBPF26	0.02	0.12	0.14	0.886	0.959
AD	Micro	NBPF26	0.20	0.14	1.40	0.162	0.424
AD	OPC	NBPF26	-0.07	0.12	-0.61	0.543	0.845
AD	Oligo	NBPF26	-0.14	0.11	-1.35	0.178	0.399
AD	Astro	NBPF3	0.09	0.04	1.99	0.0467	0.149
AD	EN_L2_3_IT	NBPF3	0.02	0.04	0.37	0.71	0.868
AD	EN_L3_5_IT_1	NBPF3	0.06	0.06	0.96	0.339	0.643
AD	EN_L3_5_IT_2	NBPF3	0.12	0.05	2.27	0.0235	0.14
AD	EN_L3_5_IT_3	NBPF3	0.02	0.05	0.44	0.663	0.832
AD	EN_L5_6_NP	NBPF3	0.06	0.07	0.82	0.413	0.851
AD	EN_L6B	NBPF3	0.03	0.08	0.42	0.675	0.883
AD	EN_L6_CT	NBPF3	-0.07	0.07	-0.97	0.332	0.69
AD	EN_L6_IT_1	NBPF3	0.01	0.07	0.13	0.898	0.979
AD	EN_L6_IT_2	NBPF3	-0.22	0.10	-2.19	0.0283	0.448
AD	IN_ADARB2	NBPF3	0.14	0.06	2.15	0.0314	0.293
AD	IN_LAMP5_LHX6	NBPF3	0.04	0.08	0.56	0.578	0.922
AD	IN_LAMP5_RELN	NBPF3	0.17	0.06	2.78	0.00549	0.143
AD	IN_PVALB	NBPF3	-0.06	0.05	-1.17	0.241	0.689
AD	IN_PVALB_CHC	NBPF3	-0.00	0.10	-0.02	0.987	0.996
AD	IN_SST	NBPF3	0.03	0.06	0.51	0.608	0.907
AD	IN_VIP	NBPF3	0.12	0.04	2.81	0.00493	0.0716
AD	Micro	NBPF3	0.15	0.10	1.46	0.144	0.399
AD	OPC	NBPF3	0.01	0.05	0.16	0.875	0.966
AD	Oligo	NBPF3	0.00	0.07	0.02	0.988	0.994
AD	Astro	NBPF9	0.11	0.04	2.42	0.0154	0.0703
AD	EN_L2_3_IT	NBPF9	0.11	0.04	2.78	0.00539	0.0567
AD	EN_L3_5_IT_1	NBPF9	0.21	0.07	2.93	0.00341	0.0501
AD	EN_L3_5_IT_2	NBPF9	0.19	0.05	3.53	0.000408	0.00833
AD	EN_L3_5_IT_3	NBPF9	0.16	0.05	3.10	0.00191	0.02
AD	EN_L5_6_NP	NBPF9	0.03	0.08	0.35	0.727	0.958
AD	EN_L5_ET	NBPF9	0.04	0.44	0.08	0.936	0.999
AD	EN_L6B	NBPF9	0.15	0.08	1.76	0.0791	0.372
AD	EN_L6_CT	NBPF9	0.05	0.07	0.70	0.486	0.798
AD	EN_L6_IT_1	NBPF9	0.08	0.07	1.16	0.246	0.695
AD	EN_L6_IT_2	NBPF9	0.18	0.09	1.99	0.047	0.517
AD	IN_ADARB2	NBPF9	-0.04	0.08	-0.47	0.641	0.883
AD	IN_LAMP5_LHX6	NBPF9	0.05	0.10	0.54	0.592	0.926
AD	IN_LAMP5_RELN	NBPF9	-0.03	0.10	-0.34	0.731	0.936
AD	IN_PVALB	NBPF9	0.02	0.06	0.39	0.698	0.926
AD	IN_SST	NBPF9	-0.02	0.07	-0.24	0.813	0.966
AD	IN_VIP	NBPF9	0.01	0.05	0.33	0.743	0.899
AD	Micro	NBPF9	0.06	0.06	0.95	0.34	0.63
AD	OPC	NBPF9	0.04	0.04	1.02	0.308	0.704
AD	Oligo	NBPF9	0.05	0.05	0.89	0.374	0.617
AD	Astro	NBR1	0.01	0.03	0.37	0.712	0.84
AD	EN_L2_3_IT	NBR1	-0.02	0.02	-0.84	0.401	0.667
AD	EN_L3_5_IT_1	NBR1	0.03	0.04	0.71	0.479	0.755
AD	EN_L3_5_IT_2	NBR1	0.05	0.03	1.62	0.106	0.344
AD	EN_L3_5_IT_3	NBR1	0.01	0.03	0.21	0.833	0.923
AD	EN_L5_6_NP	NBR1	0.00	0.06	0.03	0.976	0.997
AD	EN_L5_ET	NBR1	0.22	0.66	0.34	0.737	0.999
AD	EN_L6B	NBR1	-0.02	0.06	-0.35	0.723	0.903
AD	EN_L6_CT	NBR1	0.02	0.06	0.40	0.69	0.899
AD	EN_L6_IT_1	NBR1	-0.02	0.05	-0.43	0.668	0.915
AD	EN_L6_IT_2	NBR1	0.03	0.07	0.42	0.674	0.946
AD	Endo	NBR1	-0.05	0.26	-0.19	0.852	0.979
AD	IN_ADARB2	NBR1	-0.01	0.05	-0.15	0.883	0.966
AD	IN_LAMP5_LHX6	NBR1	0.01	0.06	0.15	0.883	0.985
AD	IN_LAMP5_RELN	NBR1	-0.01	0.05	-0.23	0.816	0.959
AD	IN_PVALB	NBR1	0.01	0.03	0.22	0.826	0.96
AD	IN_PVALB_CHC	NBR1	-0.15	0.06	-2.48	0.0133	0.199
AD	IN_SST	NBR1	0.01	0.05	0.23	0.821	0.967
AD	IN_VIP	NBR1	0.00	0.03	0.05	0.962	0.986
AD	Micro	NBR1	-0.04	0.05	-0.79	0.43	0.712
AD	OPC	NBR1	0.05	0.03	1.91	0.0564	0.384
AD	Oligo	NBR1	0.01	0.02	0.60	0.552	0.759
AD	PC	NBR1	-0.12	0.09	-1.27	0.203	0.898
AD	VLMC	NBR1	-0.13	0.27	-0.48	0.632	0.861
AD	Adaptive	NCALD	-0.23	0.18	-1.31	0.189	0.855
AD	Astro	NCALD	-0.11	0.06	-1.74	0.0819	0.217
AD	EN_L2_3_IT	NCALD	-0.08	0.04	-1.96	0.0502	0.209
AD	EN_L3_5_IT_1	NCALD	-0.22	0.05	-4.43	9.55e-06	0.000981
AD	EN_L3_5_IT_2	NCALD	-0.21	0.04	-5.28	1.31e-07	1.72e-05
AD	EN_L3_5_IT_3	NCALD	-0.14	0.04	-3.89	0.000101	0.00223
AD	EN_L5_6_NP	NCALD	-0.02	0.06	-0.24	0.808	0.969
AD	EN_L6B	NCALD	-0.24	0.07	-3.33	0.00087	0.0323
AD	EN_L6_CT	NCALD	-0.09	0.04	-2.11	0.0351	0.227
AD	EN_L6_IT_1	NCALD	-0.12	0.05	-2.30	0.0215	0.275
AD	EN_L6_IT_2	NCALD	-0.27	0.14	-1.95	0.0511	0.523
AD	Endo	NCALD	-0.54	0.16	-3.32	0.000908	0.0814
AD	IN_ADARB2	NCALD	-0.11	0.05	-2.28	0.0229	0.259
AD	IN_LAMP5_LHX6	NCALD	-0.16	0.13	-1.18	0.236	0.749
AD	IN_LAMP5_RELN	NCALD	-0.17	0.06	-3.02	0.00251	0.0945
AD	IN_PVALB	NCALD	0.03	0.03	1.08	0.282	0.726
AD	IN_PVALB_CHC	NCALD	-0.07	0.04	-1.91	0.0564	0.388
AD	IN_SST	NCALD	-0.05	0.04	-1.21	0.227	0.714
AD	IN_VIP	NCALD	-0.09	0.03	-2.89	0.0038	0.062
AD	Micro	NCALD	-0.01	0.08	-0.14	0.891	0.963
AD	OPC	NCALD	-0.15	0.06	-2.30	0.0216	0.256
AD	Oligo	NCALD	-0.02	0.05	-0.45	0.653	0.828
AD	PC	NCALD	-0.15	0.13	-1.15	0.252	0.91
AD	SMC	NCALD	-0.17	0.30	-0.57	0.571	0.995
AD	VLMC	NCALD	-0.31	0.17	-1.86	0.0624	0.32
AD	Adaptive	NCAM1	-0.06	0.19	-0.30	0.762	0.983
AD	Astro	NCAM1	0.00	0.03	0.13	0.894	0.947
AD	EN_L2_3_IT	NCAM1	0.01	0.03	0.40	0.687	0.857
AD	EN_L3_5_IT_1	NCAM1	0.03	0.03	1.09	0.274	0.581
AD	EN_L3_5_IT_2	NCAM1	0.03	0.03	1.10	0.272	0.56
AD	EN_L3_5_IT_3	NCAM1	0.07	0.02	2.89	0.00387	0.0328
AD	EN_L5_6_NP	NCAM1	0.05	0.03	1.40	0.162	0.688
AD	EN_L5_ET	NCAM1	-0.09	0.23	-0.40	0.687	0.999
AD	EN_L6B	NCAM1	-0.03	0.03	-0.81	0.419	0.754
AD	EN_L6_CT	NCAM1	0.00	0.03	0.06	0.95	0.985
AD	EN_L6_IT_1	NCAM1	0.02	0.04	0.44	0.66	0.913
AD	EN_L6_IT_2	NCAM1	0.01	0.05	0.19	0.849	0.98
AD	Endo	NCAM1	-0.01	0.11	-0.05	0.957	0.995
AD	IN_ADARB2	NCAM1	0.09	0.03	3.46	0.000537	0.037
AD	IN_LAMP5_LHX6	NCAM1	0.07	0.03	2.00	0.0451	0.436
AD	IN_LAMP5_RELN	NCAM1	0.09	0.03	3.02	0.00254	0.0945
AD	IN_PVALB	NCAM1	-0.00	0.03	-0.02	0.985	0.996
AD	IN_PVALB_CHC	NCAM1	0.06	0.03	2.46	0.0141	0.204
AD	IN_SST	NCAM1	0.03	0.02	1.17	0.244	0.731
AD	IN_VIP	NCAM1	0.04	0.02	2.35	0.019	0.151
AD	Micro	NCAM1	0.02	0.06	0.26	0.794	0.92
AD	OPC	NCAM1	0.01	0.02	0.43	0.669	0.897
AD	Oligo	NCAM1	0.10	0.03	3.60	0.00032	0.00706
AD	PC	NCAM1	0.11	0.11	1.02	0.306	0.927
AD	PVM	NCAM1	0.92	0.49	1.88	0.0602	0.679
AD	VLMC	NCAM1	0.23	0.14	1.63	0.102	0.395
AD	Adaptive	NCAM2	0.19	0.16	1.18	0.238	0.869
AD	Astro	NCAM2	0.07	0.03	2.13	0.0334	0.118
AD	EN_L2_3_IT	NCAM2	0.05	0.04	1.35	0.178	0.435
AD	EN_L3_5_IT_1	NCAM2	0.19	0.04	4.41	1.01e-05	0.00102
AD	EN_L3_5_IT_2	NCAM2	0.42	0.06	6.48	8.97e-11	4.77e-08
AD	EN_L3_5_IT_3	NCAM2	0.34	0.04	8.06	7.37e-16	1.59e-12
AD	EN_L5_6_NP	NCAM2	0.03	0.05	0.65	0.517	0.894
AD	EN_L5_ET	NCAM2	0.17	0.24	0.70	0.482	0.999
AD	EN_L6B	NCAM2	0.07	0.10	0.70	0.484	0.794
AD	EN_L6_CT	NCAM2	0.25	0.05	5.08	3.8e-07	5.73e-05
AD	EN_L6_IT_1	NCAM2	0.14	0.04	3.87	0.000111	0.0142
AD	EN_L6_IT_2	NCAM2	0.11	0.06	1.75	0.0799	0.58
AD	Endo	NCAM2	-0.08	0.10	-0.77	0.444	0.878
AD	IN_ADARB2	NCAM2	0.03	0.04	0.92	0.359	0.745
AD	IN_LAMP5_LHX6	NCAM2	0.29	0.06	4.74	2.17e-06	0.00154
AD	IN_LAMP5_RELN	NCAM2	0.22	0.06	3.45	0.000562	0.0404
AD	IN_PVALB	NCAM2	0.03	0.05	0.58	0.561	0.882
AD	IN_PVALB_CHC	NCAM2	0.26	0.08	3.29	0.000992	0.0398
AD	IN_SST	NCAM2	0.21	0.07	3.16	0.00159	0.0848
AD	IN_VIP	NCAM2	0.14	0.03	4.01	6.1e-05	0.00445
AD	Micro	NCAM2	0.03	0.07	0.38	0.701	0.879
AD	OPC	NCAM2	0.05	0.03	1.69	0.0906	0.454
AD	Oligo	NCAM2	0.13	0.04	3.52	0.000435	0.00854
AD	PC	NCAM2	0.04	0.10	0.46	0.648	0.981
AD	PVM	NCAM2	0.12	0.15	0.81	0.415	0.878
AD	SMC	NCAM2	-0.02	0.23	-0.10	0.92	0.998
AD	VLMC	NCAM2	0.12	0.12	0.98	0.325	0.652
AD	Astro	NCAN	0.10	0.07	1.48	0.14	0.308
AD	EN_L2_3_IT	NCAN	0.01	0.05	0.12	0.905	0.958
AD	EN_L3_5_IT_1	NCAN	0.03	0.05	0.75	0.454	0.736
AD	EN_L3_5_IT_2	NCAN	0.04	0.05	0.85	0.397	0.675
AD	EN_L3_5_IT_3	NCAN	-0.19	0.05	-3.54	0.000394	0.00639
AD	EN_L5_6_NP	NCAN	-0.09	0.08	-1.16	0.245	0.755
AD	EN_L5_ET	NCAN	-0.04	0.42	-0.10	0.922	0.999
AD	EN_L6B	NCAN	-0.23	0.10	-2.27	0.0233	0.206
AD	EN_L6_CT	NCAN	-0.36	0.09	-4.04	5.28e-05	0.00283
AD	EN_L6_IT_1	NCAN	-0.13	0.07	-1.75	0.0803	0.476
AD	EN_L6_IT_2	NCAN	-0.01	0.08	-0.14	0.887	0.986
AD	IN_ADARB2	NCAN	-0.09	0.06	-1.68	0.0934	0.453
AD	IN_LAMP5_LHX6	NCAN	-0.22	0.09	-2.51	0.0122	0.256
AD	IN_LAMP5_RELN	NCAN	-0.07	0.08	-0.91	0.365	0.802
AD	IN_PVALB	NCAN	-0.07	0.06	-1.22	0.221	0.667
AD	IN_PVALB_CHC	NCAN	-0.06	0.08	-0.73	0.465	0.836
AD	IN_SST	NCAN	-0.10	0.06	-1.66	0.0971	0.56
AD	IN_VIP	NCAN	-0.12	0.04	-2.81	0.00488	0.0714
AD	Micro	NCAN	-0.04	0.09	-0.46	0.642	0.851
AD	OPC	NCAN	0.01	0.06	0.21	0.834	0.955
AD	Oligo	NCAN	-0.01	0.06	-0.08	0.934	0.973
AD	Astro	NCAPD2	0.07	0.04	1.61	0.107	0.258
AD	EN_L2_3_IT	NCAPD2	-0.12	0.04	-2.71	0.00664	0.0636
AD	EN_L3_5_IT_1	NCAPD2	-0.13	0.07	-1.85	0.0637	0.272
AD	EN_L3_5_IT_2	NCAPD2	-0.10	0.06	-1.81	0.0705	0.274
AD	EN_L3_5_IT_3	NCAPD2	-0.12	0.05	-2.26	0.0235	0.113
AD	EN_L5_6_NP	NCAPD2	-0.15	0.28	-0.54	0.591	0.921
AD	EN_L6B	NCAPD2	0.00	0.10	0.02	0.986	0.996
AD	EN_L6_CT	NCAPD2	-0.13	0.10	-1.31	0.192	0.544
AD	EN_L6_IT_1	NCAPD2	-0.15	0.08	-1.92	0.0547	0.412
AD	EN_L6_IT_2	NCAPD2	-0.18	0.41	-0.44	0.657	0.94
AD	IN_ADARB2	NCAPD2	-0.07	0.09	-0.77	0.443	0.793
AD	IN_LAMP5_RELN	NCAPD2	-0.02	0.09	-0.16	0.869	0.972
AD	IN_PVALB	NCAPD2	-0.06	0.06	-0.93	0.352	0.779
AD	IN_SST	NCAPD2	0.02	0.07	0.27	0.785	0.96
AD	IN_VIP	NCAPD2	0.01	0.06	0.16	0.871	0.954
AD	Micro	NCAPD2	0.03	0.07	0.47	0.641	0.851
AD	OPC	NCAPD2	0.11	0.06	1.79	0.0731	0.417
AD	Oligo	NCAPD2	0.08	0.03	2.60	0.00943	0.0621
AD	Astro	NCAPD3	0.06	0.04	1.58	0.114	0.27
AD	EN_L2_3_IT	NCAPD3	-0.03	0.03	-1.14	0.254	0.528
AD	EN_L3_5_IT_1	NCAPD3	-0.00	0.05	-0.00	1	1
AD	EN_L3_5_IT_2	NCAPD3	-0.05	0.04	-1.29	0.198	0.48
AD	EN_L3_5_IT_3	NCAPD3	-0.08	0.04	-2.02	0.0435	0.168
AD	EN_L5_6_NP	NCAPD3	-0.09	0.08	-1.16	0.246	0.756
AD	EN_L5_ET	NCAPD3	-0.56	0.49	-1.15	0.25	0.999
AD	EN_L6B	NCAPD3	-0.09	0.07	-1.37	0.172	0.529
AD	EN_L6_CT	NCAPD3	-0.07	0.06	-1.13	0.259	0.625
AD	EN_L6_IT_1	NCAPD3	-0.06	0.06	-1.13	0.258	0.704
AD	EN_L6_IT_2	NCAPD3	0.01	0.07	0.14	0.886	0.986
AD	IN_ADARB2	NCAPD3	-0.03	0.06	-0.45	0.654	0.887
AD	IN_LAMP5_LHX6	NCAPD3	-0.01	0.07	-0.21	0.832	0.974
AD	IN_LAMP5_RELN	NCAPD3	0.01	0.05	0.27	0.783	0.951
AD	IN_PVALB	NCAPD3	-0.02	0.04	-0.49	0.625	0.908
AD	IN_PVALB_CHC	NCAPD3	0.04	0.08	0.56	0.578	0.889
AD	IN_SST	NCAPD3	-0.03	0.04	-0.73	0.465	0.861
AD	IN_VIP	NCAPD3	-0.03	0.03	-0.81	0.42	0.718
AD	Micro	NCAPD3	-0.00	0.06	-0.07	0.941	0.98
AD	OPC	NCAPD3	-0.07	0.04	-1.89	0.0589	0.39
AD	Oligo	NCAPD3	-0.02	0.03	-0.73	0.468	0.7
AD	PC	NCAPD3	-0.14	0.32	-0.43	0.667	0.984
AD	EN_L2_3_IT	NCAPG	-0.05	0.11	-0.44	0.656	0.839
AD	EN_L3_5_IT_1	NCAPG	-0.15	0.12	-1.28	0.199	0.497
AD	IN_PVALB	NCAPG	-0.26	0.43	-0.60	0.545	0.875
AD	IN_VIP	NCAPG	-0.14	0.12	-1.17	0.243	0.558
AD	Oligo	NCAPG	0.03	0.09	0.31	0.755	0.885
AD	Astro	NCAPG2	-0.01	0.05	-0.30	0.762	0.872
AD	EN_L2_3_IT	NCAPG2	0.06	0.04	1.64	0.101	0.32
AD	EN_L3_5_IT_1	NCAPG2	0.14	0.07	2.02	0.0438	0.223
AD	EN_L3_5_IT_2	NCAPG2	0.08	0.05	1.58	0.115	0.36
AD	EN_L3_5_IT_3	NCAPG2	0.09	0.05	1.68	0.0928	0.273
AD	EN_L5_6_NP	NCAPG2	0.14	0.09	1.65	0.0981	0.611
AD	EN_L5_ET	NCAPG2	0.20	0.62	0.32	0.746	0.999
AD	EN_L6B	NCAPG2	0.14	0.08	1.73	0.083	0.381
AD	EN_L6_CT	NCAPG2	0.13	0.06	2.27	0.0231	0.177
AD	EN_L6_IT_1	NCAPG2	0.08	0.07	1.08	0.28	0.723
AD	EN_L6_IT_2	NCAPG2	-0.00	0.09	-0.03	0.976	0.996
AD	IN_ADARB2	NCAPG2	0.05	0.08	0.60	0.548	0.845
AD	IN_LAMP5_RELN	NCAPG2	0.13	0.09	1.42	0.155	0.628
AD	IN_PVALB	NCAPG2	-0.02	0.05	-0.38	0.705	0.927
AD	IN_PVALB_CHC	NCAPG2	0.17	0.34	0.50	0.614	0.904
AD	IN_SST	NCAPG2	0.06	0.07	0.90	0.366	0.811
AD	IN_VIP	NCAPG2	0.06	0.05	1.09	0.277	0.595
AD	Micro	NCAPG2	-0.09	0.08	-1.14	0.252	0.54
AD	OPC	NCAPG2	0.02	0.06	0.33	0.74	0.922
AD	Oligo	NCAPG2	0.08	0.04	1.99	0.0466	0.173
AD	EN_L2_3_IT	NCAPH	0.03	0.10	0.35	0.728	0.876
AD	Oligo	NCAPH	-0.14	0.09	-1.60	0.11	0.298
AD	Astro	NCAPH2	0.00	0.05	0.05	0.959	0.98
AD	EN_L2_3_IT	NCAPH2	0.04	0.04	0.81	0.419	0.681
AD	EN_L3_5_IT_1	NCAPH2	0.15	0.08	1.86	0.0629	0.27
AD	EN_L3_5_IT_2	NCAPH2	0.07	0.07	0.98	0.327	0.616
AD	EN_L3_5_IT_3	NCAPH2	0.12	0.06	2.08	0.0373	0.153
AD	EN_L5_6_NP	NCAPH2	0.51	0.40	1.27	0.204	0.722
AD	EN_L6B	NCAPH2	0.30	0.34	0.88	0.38	0.726
AD	EN_L6_CT	NCAPH2	0.02	0.27	0.08	0.935	0.982
AD	EN_L6_IT_1	NCAPH2	-0.01	0.08	-0.13	0.895	0.978
AD	IN_ADARB2	NCAPH2	0.01	0.09	0.09	0.925	0.981
AD	IN_LAMP5_RELN	NCAPH2	0.00	0.10	0.02	0.985	0.997
AD	IN_PVALB	NCAPH2	-0.05	0.07	-0.71	0.475	0.845
AD	IN_SST	NCAPH2	0.03	0.08	0.39	0.697	0.936
AD	IN_VIP	NCAPH2	0.06	0.06	1.07	0.284	0.602
AD	Micro	NCAPH2	0.03	0.08	0.31	0.76	0.905
AD	OPC	NCAPH2	0.02	0.07	0.26	0.796	0.941
AD	Oligo	NCAPH2	0.03	0.04	0.79	0.431	0.668
AD	Astro	NCBP1	-0.10	0.03	-3.79	0.000152	0.00245
AD	EN_L2_3_IT	NCBP1	0.05	0.03	1.97	0.0484	0.204
AD	EN_L3_5_IT_1	NCBP1	0.12	0.04	2.99	0.00282	0.0449
AD	EN_L3_5_IT_2	NCBP1	0.01	0.03	0.20	0.841	0.941
AD	EN_L3_5_IT_3	NCBP1	0.06	0.03	1.89	0.0584	0.205
AD	EN_L5_6_NP	NCBP1	0.06	0.06	0.97	0.33	0.815
AD	EN_L5_ET	NCBP1	-0.35	0.52	-0.68	0.495	0.999
AD	EN_L6B	NCBP1	0.01	0.06	0.09	0.932	0.982
AD	EN_L6_CT	NCBP1	0.04	0.06	0.67	0.502	0.806
AD	EN_L6_IT_1	NCBP1	0.04	0.05	0.93	0.352	0.771
AD	EN_L6_IT_2	NCBP1	0.00	0.06	0.04	0.97	0.994
AD	Endo	NCBP1	0.24	0.23	1.03	0.301	0.809
AD	IN_ADARB2	NCBP1	-0.05	0.05	-0.94	0.35	0.736
AD	IN_LAMP5_LHX6	NCBP1	0.03	0.06	0.45	0.649	0.937
AD	IN_LAMP5_RELN	NCBP1	-0.01	0.05	-0.25	0.804	0.956
AD	IN_PVALB	NCBP1	-0.00	0.03	-0.04	0.97	0.993
AD	IN_PVALB_CHC	NCBP1	-0.00	0.07	-0.03	0.975	0.994
AD	IN_SST	NCBP1	-0.02	0.05	-0.34	0.731	0.947
AD	IN_VIP	NCBP1	0.01	0.03	0.21	0.836	0.938
AD	Micro	NCBP1	0.01	0.04	0.35	0.727	0.891
AD	OPC	NCBP1	-0.03	0.03	-1.01	0.312	0.707
AD	Oligo	NCBP1	-0.07	0.03	-2.26	0.0241	0.115
AD	PC	NCBP1	-0.14	0.29	-0.48	0.635	0.98
AD	Astro	NCBP2	-0.22	0.05	-4.39	1.11e-05	0.000354
AD	EN_L2_3_IT	NCBP2	0.08	0.04	2.25	0.0246	0.137
AD	EN_L3_5_IT_1	NCBP2	0.13	0.06	1.99	0.0469	0.231
AD	EN_L3_5_IT_2	NCBP2	0.07	0.05	1.35	0.176	0.455
AD	EN_L3_5_IT_3	NCBP2	0.13	0.05	2.79	0.0052	0.0403
AD	EN_L5_6_NP	NCBP2	-0.06	0.08	-0.73	0.463	0.875
AD	EN_L6B	NCBP2	0.20	0.09	2.38	0.0174	0.177
AD	EN_L6_CT	NCBP2	0.08	0.08	1.07	0.285	0.649
AD	EN_L6_IT_1	NCBP2	0.12	0.07	1.60	0.11	0.532
AD	EN_L6_IT_2	NCBP2	-0.01	0.09	-0.08	0.937	0.991
AD	IN_ADARB2	NCBP2	0.03	0.07	0.49	0.621	0.876
AD	IN_LAMP5_LHX6	NCBP2	-0.07	0.09	-0.79	0.427	0.861
AD	IN_LAMP5_RELN	NCBP2	0.02	0.08	0.29	0.773	0.948
AD	IN_PVALB	NCBP2	-0.04	0.05	-0.84	0.399	0.808
AD	IN_PVALB_CHC	NCBP2	-0.09	0.09	-1.01	0.311	0.748
AD	IN_SST	NCBP2	-0.06	0.06	-0.96	0.336	0.795
AD	IN_VIP	NCBP2	-0.03	0.05	-0.66	0.507	0.775
AD	Micro	NCBP2	-0.06	0.06	-1.10	0.27	0.557
AD	OPC	NCBP2	-0.02	0.05	-0.49	0.621	0.878
AD	Oligo	NCBP2	0.01	0.03	0.35	0.726	0.87
AD	Astro	NCBP2AS2	0.11	0.07	1.57	0.117	0.275
AD	EN_L2_3_IT	NCBP2AS2	-0.01	0.06	-0.19	0.846	0.932
AD	EN_L3_5_IT_2	NCBP2AS2	-0.07	0.08	-0.89	0.374	0.658
AD	EN_L3_5_IT_3	NCBP2AS2	-0.18	0.08	-2.31	0.0208	0.105
AD	EN_L6_IT_1	NCBP2AS2	-0.48	0.29	-1.67	0.0952	0.508
AD	IN_PVALB	NCBP2AS2	-0.05	0.08	-0.56	0.576	0.888
AD	IN_VIP	NCBP2AS2	-0.15	0.08	-1.75	0.0804	0.323
AD	Micro	NCBP2AS2	-0.24	0.09	-2.77	0.00558	0.0488
AD	OPC	NCBP2AS2	0.10	0.07	1.45	0.148	0.544
AD	Oligo	NCBP2AS2	-0.01	0.04	-0.19	0.851	0.933
AD	EN_L2_3_IT	NCBP2L	-0.06	0.11	-0.56	0.575	0.789
AD	Astro	NCBP3	-0.10	0.03	-3.10	0.00193	0.0158
AD	EN_L2_3_IT	NCBP3	-0.03	0.03	-1.09	0.276	0.55
AD	EN_L3_5_IT_1	NCBP3	0.00	0.05	0.03	0.977	0.993
AD	EN_L3_5_IT_2	NCBP3	0.01	0.04	0.17	0.864	0.949
AD	EN_L3_5_IT_3	NCBP3	-0.05	0.04	-1.28	0.199	0.434
AD	EN_L5_6_NP	NCBP3	-0.01	0.06	-0.09	0.925	0.991
AD	EN_L5_ET	NCBP3	-0.37	0.38	-0.98	0.329	0.999
AD	EN_L6B	NCBP3	-0.05	0.07	-0.66	0.506	0.804
AD	EN_L6_CT	NCBP3	-0.09	0.06	-1.50	0.133	0.457
AD	EN_L6_IT_1	NCBP3	-0.02	0.06	-0.27	0.787	0.949
AD	EN_L6_IT_2	NCBP3	-0.07	0.08	-0.96	0.337	0.828
AD	Endo	NCBP3	-0.10	0.08	-1.25	0.211	0.755
AD	IN_ADARB2	NCBP3	-0.04	0.05	-0.83	0.408	0.774
AD	IN_LAMP5_LHX6	NCBP3	0.01	0.06	0.17	0.862	0.982
AD	IN_LAMP5_RELN	NCBP3	-0.05	0.05	-1.15	0.249	0.721
AD	IN_PVALB	NCBP3	0.01	0.03	0.22	0.826	0.96
AD	IN_PVALB_CHC	NCBP3	-0.01	0.06	-0.18	0.859	0.971
AD	IN_SST	NCBP3	0.01	0.04	0.16	0.877	0.977
AD	IN_VIP	NCBP3	-0.02	0.03	-0.60	0.547	0.801
AD	Micro	NCBP3	-0.09	0.05	-1.93	0.0541	0.223
AD	OPC	NCBP3	-0.00	0.03	-0.11	0.916	0.977
AD	Oligo	NCBP3	-0.10	0.04	-2.92	0.00345	0.0324
AD	PC	NCBP3	-0.05	0.10	-0.55	0.579	0.972
AD	PVM	NCBP3	0.35	0.38	0.91	0.361	0.863
AD	VLMC	NCBP3	-0.03	0.09	-0.31	0.759	0.917
AD	Astro	NCDN	0.09	0.04	2.16	0.0306	0.112
AD	EN_L2_3_IT	NCDN	0.23	0.06	4.01	5.96e-05	0.00343
AD	EN_L3_5_IT_1	NCDN	0.20	0.06	3.29	0.000992	0.0231
AD	EN_L3_5_IT_2	NCDN	0.22	0.06	3.95	7.67e-05	0.00241
AD	EN_L3_5_IT_3	NCDN	0.30	0.06	5.31	1.1e-07	9.64e-06
AD	EN_L5_6_NP	NCDN	0.13	0.07	1.79	0.073	0.559
AD	EN_L5_ET	NCDN	0.97	0.42	2.34	0.0192	0.893
AD	EN_L6B	NCDN	0.20	0.07	2.89	0.00383	0.0769
AD	EN_L6_CT	NCDN	0.15	0.06	2.41	0.0162	0.146
AD	EN_L6_IT_1	NCDN	0.26	0.07	3.78	0.000158	0.0175
AD	EN_L6_IT_2	NCDN	0.25	0.08	3.26	0.00112	0.149
AD	IN_ADARB2	NCDN	0.19	0.06	3.17	0.0015	0.0685
AD	IN_LAMP5_LHX6	NCDN	0.25	0.07	3.57	0.000359	0.0392
AD	IN_LAMP5_RELN	NCDN	0.19	0.06	2.94	0.00332	0.108
AD	IN_PVALB	NCDN	0.18	0.05	3.84	0.000122	0.0104
AD	IN_PVALB_CHC	NCDN	0.11	0.07	1.59	0.113	0.519
AD	IN_SST	NCDN	0.14	0.05	2.56	0.0104	0.219
AD	IN_VIP	NCDN	0.18	0.04	4.04	5.25e-05	0.00404
AD	Micro	NCDN	0.01	0.08	0.12	0.908	0.969
AD	OPC	NCDN	0.10	0.05	2.01	0.0448	0.35
AD	Oligo	NCDN	0.05	0.04	1.46	0.145	0.353
AD	Astro	NCEH1	-0.16	0.04	-3.70	0.000217	0.00318
AD	EN_L2_3_IT	NCEH1	0.05	0.02	2.31	0.0208	0.124
AD	EN_L3_5_IT_1	NCEH1	0.02	0.03	0.72	0.474	0.752
AD	EN_L3_5_IT_2	NCEH1	0.04	0.03	1.56	0.119	0.366
AD	EN_L3_5_IT_3	NCEH1	0.08	0.03	3.04	0.00234	0.023
AD	EN_L5_6_NP	NCEH1	0.01	0.05	0.19	0.846	0.975
AD	EN_L5_ET	NCEH1	0.17	0.28	0.60	0.548	0.999
AD	EN_L6B	NCEH1	0.10	0.05	2.10	0.0354	0.252
AD	EN_L6_CT	NCEH1	0.03	0.04	0.86	0.392	0.73
AD	EN_L6_IT_1	NCEH1	0.02	0.04	0.51	0.61	0.893
AD	EN_L6_IT_2	NCEH1	0.04	0.05	0.72	0.469	0.887
AD	Endo	NCEH1	-0.40	0.27	-1.50	0.133	0.658
AD	IN_ADARB2	NCEH1	0.05	0.06	0.77	0.441	0.793
AD	IN_LAMP5_LHX6	NCEH1	0.08	0.06	1.29	0.195	0.717
AD	IN_LAMP5_RELN	NCEH1	0.04	0.05	0.74	0.456	0.842
AD	IN_PVALB	NCEH1	0.06	0.03	2.34	0.0193	0.237
AD	IN_PVALB_CHC	NCEH1	0.05	0.05	0.98	0.325	0.758
AD	IN_SST	NCEH1	-0.01	0.04	-0.32	0.748	0.951
AD	IN_VIP	NCEH1	0.11	0.03	3.32	0.00091	0.0262
AD	Micro	NCEH1	0.18	0.05	3.25	0.00116	0.0163
AD	OPC	NCEH1	-0.03	0.04	-0.76	0.446	0.797
AD	Oligo	NCEH1	0.01	0.05	0.18	0.854	0.935
AD	PVM	NCEH1	-0.45	0.50	-0.90	0.37	0.867
AD	Micro	NCF1	-0.18	0.11	-1.66	0.0977	0.317
AD	EN_L2_3_IT	NCF2	-0.05	0.10	-0.52	0.6	0.805
AD	Micro	NCF2	-0.04	0.07	-0.61	0.54	0.791
AD	PVM	NCF2	-0.20	0.51	-0.40	0.692	0.933
AD	Micro	NCF4	-0.12	0.06	-1.99	0.0462	0.203
AD	Adaptive	NCK1	0.28	0.16	1.82	0.0682	0.72
AD	Astro	NCK1	-0.04	0.03	-1.28	0.202	0.392
AD	EN_L2_3_IT	NCK1	-0.03	0.03	-0.97	0.333	0.606
AD	EN_L3_5_IT_1	NCK1	-0.14	0.06	-2.20	0.0275	0.173
AD	EN_L3_5_IT_2	NCK1	-0.03	0.05	-0.65	0.519	0.767
AD	EN_L3_5_IT_3	NCK1	0.00	0.04	0.01	0.988	0.995
AD	EN_L5_6_NP	NCK1	-0.07	0.07	-1.05	0.293	0.792
AD	EN_L5_ET	NCK1	0.57	0.55	1.03	0.303	0.999
AD	EN_L6B	NCK1	-0.04	0.07	-0.62	0.534	0.82
AD	EN_L6_CT	NCK1	-0.00	0.06	-0.00	0.997	0.999
AD	EN_L6_IT_1	NCK1	0.02	0.06	0.34	0.732	0.935
AD	EN_L6_IT_2	NCK1	-0.09	0.08	-1.08	0.279	0.793
AD	Endo	NCK1	0.07	0.09	0.81	0.42	0.867
AD	IN_ADARB2	NCK1	-0.02	0.05	-0.46	0.648	0.886
AD	IN_LAMP5_LHX6	NCK1	0.02	0.05	0.31	0.755	0.963
AD	IN_LAMP5_RELN	NCK1	0.04	0.05	0.75	0.454	0.842
AD	IN_PVALB	NCK1	0.00	0.04	0.12	0.907	0.98
AD	IN_PVALB_CHC	NCK1	0.06	0.07	0.85	0.398	0.797
AD	IN_SST	NCK1	-0.00	0.05	-0.08	0.936	0.988
AD	IN_VIP	NCK1	0.02	0.04	0.59	0.555	0.805
AD	Micro	NCK1	0.02	0.04	0.41	0.684	0.871
AD	OPC	NCK1	-0.02	0.03	-0.60	0.546	0.846
AD	Oligo	NCK1	0.04	0.03	1.58	0.114	0.304
AD	PC	NCK1	-0.13	0.34	-0.39	0.699	0.986
AD	PVM	NCK1	-0.22	0.12	-1.77	0.0775	0.709
AD	VLMC	NCK1	0.08	0.10	0.82	0.411	0.723
AD	Adaptive	NCK2	0.13	0.13	1.05	0.292	0.881
AD	Astro	NCK2	0.13	0.04	3.44	0.000573	0.00665
AD	EN_L2_3_IT	NCK2	-0.00	0.04	-0.08	0.938	0.974
AD	EN_L3_5_IT_1	NCK2	0.02	0.03	0.74	0.457	0.738
AD	EN_L3_5_IT_2	NCK2	0.05	0.03	1.67	0.0944	0.322
AD	EN_L3_5_IT_3	NCK2	0.12	0.03	4.02	5.85e-05	0.00143
AD	EN_L5_6_NP	NCK2	-0.02	0.04	-0.51	0.613	0.927
AD	EN_L5_ET	NCK2	-0.32	0.29	-1.10	0.271	0.999
AD	EN_L6B	NCK2	0.02	0.07	0.29	0.77	0.92
AD	EN_L6_CT	NCK2	-0.06	0.04	-1.34	0.181	0.533
AD	EN_L6_IT_1	NCK2	-0.01	0.05	-0.25	0.803	0.954
AD	EN_L6_IT_2	NCK2	0.06	0.08	0.65	0.515	0.904
AD	Endo	NCK2	0.25	0.28	0.89	0.375	0.85
AD	IN_ADARB2	NCK2	0.00	0.06	0.08	0.935	0.984
AD	IN_LAMP5_LHX6	NCK2	-0.01	0.06	-0.20	0.843	0.978
AD	IN_LAMP5_RELN	NCK2	0.02	0.07	0.32	0.751	0.943
AD	IN_PVALB	NCK2	0.04	0.03	1.08	0.28	0.725
AD	IN_PVALB_CHC	NCK2	0.05	0.05	1.17	0.244	0.693
AD	IN_SST	NCK2	0.01	0.04	0.29	0.77	0.956
AD	IN_VIP	NCK2	0.10	0.04	2.71	0.00671	0.0836
AD	Micro	NCK2	-0.04	0.08	-0.46	0.648	0.855
AD	OPC	NCK2	0.07	0.04	1.94	0.0529	0.372
AD	Oligo	NCK2	0.10	0.05	1.93	0.0535	0.189
AD	PC	NCK2	0.11	0.07	1.60	0.109	0.858
AD	PVM	NCK2	0.08	0.14	0.61	0.539	0.899
AD	SMC	NCK2	0.16	0.83	0.19	0.845	0.995
AD	VLMC	NCK2	0.13	0.12	1.08	0.28	0.612
AD	Astro	NCKAP1	-0.01	0.03	-0.30	0.763	0.872
AD	EN_L2_3_IT	NCKAP1	0.06	0.03	2.26	0.0237	0.134
AD	EN_L3_5_IT_1	NCKAP1	0.11	0.03	3.64	0.000269	0.00999
AD	EN_L3_5_IT_2	NCKAP1	0.07	0.03	2.56	0.0103	0.0836
AD	EN_L3_5_IT_3	NCKAP1	0.10	0.03	3.72	0.000197	0.00381
AD	EN_L5_6_NP	NCKAP1	0.06	0.04	1.75	0.0794	0.576
AD	EN_L5_ET	NCKAP1	-0.04	0.25	-0.14	0.888	0.999
AD	EN_L6B	NCKAP1	0.10	0.04	2.56	0.0103	0.136
AD	EN_L6_CT	NCKAP1	0.01	0.04	0.27	0.785	0.94
AD	EN_L6_IT_1	NCKAP1	0.10	0.04	2.81	0.00499	0.132
AD	EN_L6_IT_2	NCKAP1	0.09	0.04	2.09	0.0368	0.488
AD	Endo	NCKAP1	0.01	0.06	0.10	0.919	0.991
AD	IN_ADARB2	NCKAP1	0.06	0.03	1.93	0.0536	0.365
AD	IN_LAMP5_LHX6	NCKAP1	0.09	0.04	2.38	0.0172	0.297
AD	IN_LAMP5_RELN	NCKAP1	0.03	0.03	1.02	0.31	0.768
AD	IN_PVALB	NCKAP1	0.02	0.03	0.75	0.453	0.833
AD	IN_PVALB_CHC	NCKAP1	0.03	0.04	0.80	0.425	0.811
AD	IN_SST	NCKAP1	0.05	0.03	1.86	0.0623	0.471
AD	IN_VIP	NCKAP1	0.03	0.02	1.24	0.213	0.525
AD	Micro	NCKAP1	-0.09	0.07	-1.39	0.164	0.427
AD	OPC	NCKAP1	0.04	0.02	1.71	0.0876	0.451
AD	Oligo	NCKAP1	0.05	0.02	2.20	0.0277	0.126
AD	PC	NCKAP1	0.04	0.05	0.73	0.468	0.955
AD	SMC	NCKAP1	0.03	0.14	0.18	0.858	0.995
AD	VLMC	NCKAP1	0.09	0.06	1.42	0.156	0.475
AD	Adaptive	NCKAP1L	-0.22	0.15	-1.47	0.143	0.801
AD	EN_L2_3_IT	NCKAP1L	-0.28	0.10	-2.79	0.00522	0.0559
AD	EN_L3_5_IT_2	NCKAP1L	-0.05	0.40	-0.13	0.894	0.961
AD	Micro	NCKAP1L	-0.08	0.03	-2.78	0.00545	0.048
AD	Oligo	NCKAP1L	0.05	0.09	0.61	0.545	0.754
AD	PVM	NCKAP1L	0.09	0.09	1.08	0.281	0.827
AD	Astro	NCKAP5	-0.00	0.07	-0.06	0.952	0.977
AD	EN_L2_3_IT	NCKAP5	-0.05	0.05	-1.05	0.294	0.569
AD	EN_L3_5_IT_1	NCKAP5	-0.09	0.07	-1.23	0.219	0.52
AD	EN_L3_5_IT_2	NCKAP5	-0.13	0.06	-2.17	0.0303	0.164
AD	EN_L3_5_IT_3	NCKAP5	-0.17	0.06	-2.94	0.0033	0.0295
AD	EN_L5_6_NP	NCKAP5	-0.12	0.10	-1.25	0.21	0.729
AD	EN_L5_ET	NCKAP5	-0.46	0.73	-0.64	0.525	0.999
AD	EN_L6B	NCKAP5	-0.22	0.10	-2.17	0.0297	0.231
AD	EN_L6_CT	NCKAP5	-0.08	0.09	-0.90	0.366	0.715
AD	EN_L6_IT_1	NCKAP5	-0.06	0.08	-0.75	0.452	0.826
AD	EN_L6_IT_2	NCKAP5	0.06	0.11	0.52	0.601	0.926
AD	Endo	NCKAP5	0.15	0.34	0.45	0.655	0.95
AD	IN_ADARB2	NCKAP5	-0.07	0.07	-1.00	0.319	0.716
AD	IN_LAMP5_LHX6	NCKAP5	-0.13	0.10	-1.24	0.215	0.735
AD	IN_LAMP5_RELN	NCKAP5	-0.07	0.09	-0.78	0.433	0.833
AD	IN_PVALB	NCKAP5	-0.14	0.07	-1.99	0.0462	0.364
AD	IN_PVALB_CHC	NCKAP5	-0.05	0.10	-0.48	0.632	0.91
AD	IN_SST	NCKAP5	-0.12	0.08	-1.52	0.13	0.615
AD	IN_VIP	NCKAP5	-0.07	0.06	-1.25	0.212	0.524
AD	Micro	NCKAP5	-0.14	0.05	-2.89	0.00386	0.0388
AD	OPC	NCKAP5	0.02	0.03	0.44	0.663	0.895
AD	Oligo	NCKAP5	0.10	0.03	3.11	0.00189	0.0219
AD	PC	NCKAP5	0.26	0.36	0.72	0.472	0.955
AD	PVM	NCKAP5	-0.09	0.16	-0.55	0.584	0.917
AD	SMC	NCKAP5	-0.45	0.62	-0.72	0.471	0.995
AD	VLMC	NCKAP5	0.16	0.16	0.99	0.324	0.652
AD	Astro	NCKAP5L	0.02	0.04	0.43	0.668	0.81
AD	EN_L2_3_IT	NCKAP5L	-0.09	0.03	-2.47	0.0136	0.0982
AD	EN_L3_5_IT_1	NCKAP5L	-0.08	0.07	-1.10	0.271	0.578
AD	EN_L3_5_IT_2	NCKAP5L	-0.04	0.05	-0.84	0.403	0.68
AD	EN_L3_5_IT_3	NCKAP5L	-0.01	0.05	-0.18	0.855	0.933
AD	EN_L5_6_NP	NCKAP5L	-0.02	0.09	-0.20	0.84	0.974
AD	EN_L6B	NCKAP5L	-0.14	0.09	-1.64	0.102	0.416
AD	EN_L6_CT	NCKAP5L	-0.04	0.07	-0.59	0.552	0.838
AD	EN_L6_IT_1	NCKAP5L	-0.08	0.07	-1.08	0.282	0.723
AD	EN_L6_IT_2	NCKAP5L	-0.11	0.09	-1.27	0.205	0.738
AD	IN_ADARB2	NCKAP5L	0.02	0.07	0.26	0.793	0.936
AD	IN_LAMP5_LHX6	NCKAP5L	0.00	0.09	0.03	0.979	0.996
AD	IN_LAMP5_RELN	NCKAP5L	0.00	0.08	0.03	0.976	0.995
AD	IN_PVALB	NCKAP5L	-0.07	0.04	-1.61	0.107	0.506
AD	IN_PVALB_CHC	NCKAP5L	-0.07	0.08	-0.87	0.383	0.793
AD	IN_SST	NCKAP5L	-0.02	0.06	-0.38	0.702	0.937
AD	IN_VIP	NCKAP5L	-0.04	0.05	-0.79	0.43	0.724
AD	Micro	NCKAP5L	-0.05	0.04	-1.16	0.244	0.531
AD	OPC	NCKAP5L	-0.01	0.04	-0.27	0.788	0.939
AD	Oligo	NCKAP5L	-0.01	0.03	-0.49	0.626	0.812
AD	Astro	NCKIPSD	-0.03	0.04	-0.70	0.481	0.669
AD	EN_L2_3_IT	NCKIPSD	0.00	0.04	0.10	0.918	0.964
AD	EN_L3_5_IT_1	NCKIPSD	0.06	0.05	1.16	0.245	0.549
AD	EN_L3_5_IT_2	NCKIPSD	0.08	0.04	1.88	0.0598	0.25
AD	EN_L3_5_IT_3	NCKIPSD	-0.00	0.05	-0.01	0.995	0.998
AD	EN_L5_6_NP	NCKIPSD	-0.07	0.08	-0.86	0.39	0.842
AD	EN_L5_ET	NCKIPSD	-0.10	0.45	-0.23	0.816	0.999
AD	EN_L6B	NCKIPSD	0.05	0.07	0.72	0.473	0.789
AD	EN_L6_CT	NCKIPSD	0.07	0.07	1.08	0.281	0.646
AD	EN_L6_IT_1	NCKIPSD	0.04	0.06	0.70	0.482	0.839
AD	EN_L6_IT_2	NCKIPSD	-0.02	0.09	-0.19	0.849	0.98
AD	IN_ADARB2	NCKIPSD	-0.03	0.07	-0.47	0.641	0.883
AD	IN_LAMP5_LHX6	NCKIPSD	-0.04	0.08	-0.53	0.597	0.927
AD	IN_LAMP5_RELN	NCKIPSD	0.06	0.06	0.97	0.333	0.785
AD	IN_PVALB	NCKIPSD	-0.08	0.04	-1.84	0.0652	0.416
AD	IN_PVALB_CHC	NCKIPSD	-0.02	0.09	-0.23	0.815	0.957
AD	IN_SST	NCKIPSD	-0.03	0.06	-0.50	0.617	0.911
AD	IN_VIP	NCKIPSD	0.01	0.04	0.28	0.783	0.915
AD	Micro	NCKIPSD	-0.08	0.07	-1.26	0.208	0.487
AD	OPC	NCKIPSD	-0.03	0.06	-0.58	0.559	0.851
AD	Oligo	NCKIPSD	0.03	0.03	1.02	0.306	0.551
AD	PC	NCKIPSD	-0.40	0.30	-1.33	0.182	0.891
AD	Astro	NCL	-0.03	0.04	-0.60	0.549	0.725
AD	EN_L2_3_IT	NCL	0.07	0.04	1.89	0.0582	0.229
AD	EN_L3_5_IT_1	NCL	0.08	0.05	1.71	0.0867	0.323
AD	EN_L3_5_IT_2	NCL	0.08	0.04	2.07	0.0381	0.191
AD	EN_L3_5_IT_3	NCL	0.06	0.04	1.45	0.148	0.362
AD	EN_L5_6_NP	NCL	0.06	0.07	0.84	0.401	0.847
AD	EN_L6B	NCL	0.08	0.06	1.32	0.188	0.549
AD	EN_L6_CT	NCL	0.02	0.05	0.43	0.666	0.89
AD	EN_L6_IT_1	NCL	0.03	0.06	0.52	0.602	0.891
AD	EN_L6_IT_2	NCL	0.06	0.07	0.83	0.407	0.867
AD	Endo	NCL	0.08	0.09	0.87	0.384	0.851
AD	IN_ADARB2	NCL	0.02	0.06	0.39	0.7	0.902
AD	IN_LAMP5_LHX6	NCL	0.00	0.06	0.07	0.941	0.991
AD	IN_LAMP5_RELN	NCL	0.05	0.05	1.06	0.29	0.754
AD	IN_PVALB	NCL	-0.02	0.04	-0.56	0.576	0.888
AD	IN_PVALB_CHC	NCL	-0.01	0.07	-0.22	0.824	0.959
AD	IN_SST	NCL	0.01	0.05	0.25	0.806	0.964
AD	IN_VIP	NCL	0.05	0.04	1.22	0.221	0.533
AD	Micro	NCL	-0.08	0.04	-1.96	0.0497	0.211
AD	OPC	NCL	-0.07	0.04	-1.76	0.0776	0.429
AD	Oligo	NCL	0.01	0.03	0.37	0.71	0.861
AD	PC	NCL	0.01	0.09	0.11	0.91	0.991
AD	VLMC	NCL	-0.01	0.35	-0.04	0.968	0.989
AD	Astro	NCLN	-0.09	0.04	-2.15	0.0313	0.113
AD	EN_L2_3_IT	NCLN	-0.04	0.04	-0.98	0.329	0.602
AD	EN_L3_5_IT_1	NCLN	-0.08	0.06	-1.44	0.149	0.432
AD	EN_L3_5_IT_2	NCLN	-0.14	0.05	-2.97	0.00295	0.0351
AD	EN_L3_5_IT_3	NCLN	-0.14	0.05	-2.97	0.00297	0.0274
AD	EN_L5_6_NP	NCLN	-0.00	0.08	-0.04	0.971	0.996
AD	EN_L6B	NCLN	-0.10	0.07	-1.34	0.181	0.542
AD	EN_L6_CT	NCLN	-0.01	0.07	-0.08	0.939	0.983
AD	EN_L6_IT_1	NCLN	-0.13	0.06	-2.06	0.0396	0.361
AD	EN_L6_IT_2	NCLN	-0.14	0.09	-1.56	0.119	0.651
AD	IN_ADARB2	NCLN	-0.06	0.06	-0.98	0.325	0.719
AD	IN_LAMP5_LHX6	NCLN	-0.01	0.08	-0.15	0.879	0.984
AD	IN_LAMP5_RELN	NCLN	-0.13	0.06	-2.08	0.0377	0.359
AD	IN_PVALB	NCLN	-0.05	0.05	-1.09	0.276	0.721
AD	IN_PVALB_CHC	NCLN	-0.12	0.09	-1.24	0.213	0.665
AD	IN_SST	NCLN	-0.08	0.06	-1.42	0.155	0.642
AD	IN_VIP	NCLN	-0.06	0.04	-1.36	0.175	0.478
AD	Micro	NCLN	0.02	0.07	0.33	0.741	0.897
AD	OPC	NCLN	0.00	0.05	0.05	0.961	0.989
AD	Oligo	NCLN	-0.05	0.03	-1.66	0.0978	0.277
AD	Astro	NCMAP	0.12	0.09	1.34	0.181	0.365
AD	EN_L2_3_IT	NCMAP	-0.07	0.09	-0.84	0.4	0.667
AD	Micro	NCMAP	-0.30	0.12	-2.56	0.0104	0.077
AD	Oligo	NCMAP	0.04	0.07	0.61	0.541	0.751
AD	Adaptive	NCOA1	0.02	0.10	0.15	0.878	0.987
AD	Astro	NCOA1	0.05	0.03	1.85	0.0648	0.185
AD	EN_L2_3_IT	NCOA1	0.12	0.03	4.55	5.32e-06	0.000701
AD	EN_L3_5_IT_1	NCOA1	0.05	0.03	2.02	0.0434	0.222
AD	EN_L3_5_IT_2	NCOA1	0.04	0.02	1.70	0.0897	0.314
AD	EN_L3_5_IT_3	NCOA1	0.12	0.02	5.56	2.75e-08	3.56e-06
AD	EN_L5_6_NP	NCOA1	0.05	0.03	1.73	0.0837	0.58
AD	EN_L5_ET	NCOA1	0.23	0.19	1.19	0.233	0.999
AD	EN_L6B	NCOA1	0.11	0.03	3.41	0.000649	0.0274
AD	EN_L6_CT	NCOA1	0.15	0.03	5.17	2.3e-07	4e-05
AD	EN_L6_IT_1	NCOA1	0.11	0.03	3.16	0.00158	0.0673
AD	EN_L6_IT_2	NCOA1	0.12	0.03	3.46	0.00053	0.105
AD	Endo	NCOA1	-0.04	0.06	-0.68	0.494	0.898
AD	IN_ADARB2	NCOA1	0.06	0.03	1.88	0.0596	0.38
AD	IN_LAMP5_LHX6	NCOA1	0.11	0.03	3.68	0.000238	0.0325
AD	IN_LAMP5_RELN	NCOA1	0.10	0.03	3.39	0.000708	0.0455
AD	IN_PVALB	NCOA1	0.05	0.02	2.27	0.0231	0.255
AD	IN_PVALB_CHC	NCOA1	0.06	0.03	2.05	0.0401	0.334
AD	IN_SST	NCOA1	0.07	0.03	2.90	0.00378	0.134
AD	IN_VIP	NCOA1	0.07	0.03	2.50	0.0124	0.118
AD	Micro	NCOA1	0.07	0.03	2.62	0.00872	0.0677
AD	OPC	NCOA1	0.06	0.05	1.18	0.236	0.646
AD	Oligo	NCOA1	0.08	0.02	3.85	0.000119	0.00354
AD	PC	NCOA1	0.05	0.05	0.89	0.372	0.934
AD	PVM	NCOA1	0.18	0.08	2.30	0.0214	0.536
AD	SMC	NCOA1	-0.04	0.14	-0.25	0.801	0.995
AD	VLMC	NCOA1	0.24	0.07	3.45	0.000558	0.041
AD	Adaptive	NCOA2	0.03	0.10	0.31	0.755	0.983
AD	Astro	NCOA2	-0.01	0.03	-0.19	0.851	0.925
AD	EN_L2_3_IT	NCOA2	0.03	0.02	1.40	0.161	0.413
AD	EN_L3_5_IT_1	NCOA2	0.04	0.03	1.18	0.239	0.541
AD	EN_L3_5_IT_2	NCOA2	-0.01	0.03	-0.44	0.661	0.852
AD	EN_L3_5_IT_3	NCOA2	0.06	0.03	2.14	0.0323	0.139
AD	EN_L5_6_NP	NCOA2	-0.03	0.04	-0.74	0.461	0.875
AD	EN_L5_ET	NCOA2	-0.26	0.32	-0.83	0.406	0.999
AD	EN_L6B	NCOA2	0.13	0.04	3.04	0.00239	0.0573
AD	EN_L6_CT	NCOA2	0.11	0.04	3.12	0.00178	0.0355
AD	EN_L6_IT_1	NCOA2	0.01	0.04	0.20	0.84	0.965
AD	EN_L6_IT_2	NCOA2	0.06	0.05	1.33	0.184	0.715
AD	Endo	NCOA2	-0.09	0.07	-1.24	0.215	0.761
AD	IN_ADARB2	NCOA2	0.08	0.03	2.58	0.00974	0.177
AD	IN_LAMP5_LHX6	NCOA2	0.13	0.03	3.84	0.000122	0.021
AD	IN_LAMP5_RELN	NCOA2	0.13	0.03	3.89	0.0001	0.0134
AD	IN_PVALB	NCOA2	0.06	0.03	2.33	0.0199	0.24
AD	IN_PVALB_CHC	NCOA2	0.05	0.03	1.57	0.117	0.528
AD	IN_SST	NCOA2	0.01	0.03	0.31	0.755	0.952
AD	IN_VIP	NCOA2	0.08	0.02	3.50	0.000463	0.0176
AD	Micro	NCOA2	0.04	0.03	1.32	0.187	0.46
AD	OPC	NCOA2	0.03	0.03	1.06	0.288	0.688
AD	Oligo	NCOA2	0.05	0.02	1.95	0.0512	0.184
AD	PC	NCOA2	0.06	0.07	0.91	0.365	0.934
AD	PVM	NCOA2	0.06	0.08	0.78	0.434	0.882
AD	SMC	NCOA2	0.14	0.19	0.71	0.476	0.995
AD	VLMC	NCOA2	0.23	0.07	3.25	0.00116	0.0538
AD	Adaptive	NCOA3	-0.21	0.13	-1.61	0.107	0.772
AD	Astro	NCOA3	-0.04	0.03	-1.50	0.135	0.302
AD	EN_L2_3_IT	NCOA3	-0.07	0.04	-1.87	0.0619	0.238
AD	EN_L3_5_IT_1	NCOA3	-0.01	0.05	-0.26	0.794	0.921
AD	EN_L3_5_IT_2	NCOA3	-0.06	0.04	-1.61	0.107	0.345
AD	EN_L3_5_IT_3	NCOA3	0.05	0.03	1.38	0.169	0.393
AD	EN_L5_6_NP	NCOA3	-0.16	0.07	-2.21	0.0269	0.418
AD	EN_L5_ET	NCOA3	0.22	0.43	0.50	0.614	0.999
AD	EN_L6B	NCOA3	0.03	0.07	0.42	0.677	0.884
AD	EN_L6_CT	NCOA3	0.10	0.06	1.72	0.0854	0.37
AD	EN_L6_IT_1	NCOA3	0.02	0.06	0.33	0.743	0.938
AD	EN_L6_IT_2	NCOA3	0.05	0.06	0.81	0.419	0.873
AD	Endo	NCOA3	0.05	0.07	0.76	0.448	0.878
AD	IN_ADARB2	NCOA3	0.06	0.04	1.50	0.133	0.523
AD	IN_LAMP5_LHX6	NCOA3	0.01	0.06	0.14	0.888	0.985
AD	IN_LAMP5_RELN	NCOA3	-0.01	0.04	-0.15	0.882	0.974
AD	IN_PVALB	NCOA3	0.07	0.03	2.12	0.0337	0.308
AD	IN_PVALB_CHC	NCOA3	0.03	0.05	0.55	0.579	0.89
AD	IN_SST	NCOA3	-0.01	0.05	-0.23	0.817	0.967
AD	IN_VIP	NCOA3	0.02	0.03	0.81	0.416	0.715
AD	Micro	NCOA3	-0.04	0.04	-0.88	0.378	0.666
AD	OPC	NCOA3	-0.07	0.03	-2.36	0.0183	0.243
AD	Oligo	NCOA3	-0.05	0.03	-1.72	0.0846	0.252
AD	PC	NCOA3	0.01	0.09	0.17	0.866	0.99
AD	PVM	NCOA3	0.07	0.09	0.76	0.447	0.885
AD	SMC	NCOA3	0.19	0.20	0.94	0.348	0.995
AD	VLMC	NCOA3	0.15	0.10	1.49	0.136	0.452
AD	Astro	NCOA4	-0.02	0.04	-0.68	0.497	0.682
AD	EN_L2_3_IT	NCOA4	0.06	0.03	2.04	0.0418	0.187
AD	EN_L3_5_IT_1	NCOA4	0.14	0.05	2.77	0.00554	0.0667
AD	EN_L3_5_IT_2	NCOA4	0.04	0.04	0.87	0.387	0.668
AD	EN_L3_5_IT_3	NCOA4	0.05	0.04	1.48	0.138	0.347
AD	EN_L5_6_NP	NCOA4	0.08	0.07	1.07	0.284	0.788
AD	EN_L6B	NCOA4	0.15	0.07	2.24	0.0254	0.214
AD	EN_L6_CT	NCOA4	0.07	0.06	1.17	0.24	0.603
AD	EN_L6_IT_1	NCOA4	0.04	0.06	0.58	0.565	0.877
AD	EN_L6_IT_2	NCOA4	0.01	0.08	0.06	0.951	0.992
AD	Endo	NCOA4	0.29	0.28	1.02	0.308	0.813
AD	IN_ADARB2	NCOA4	0.08	0.06	1.27	0.205	0.616
AD	IN_LAMP5_LHX6	NCOA4	0.12	0.07	1.79	0.0728	0.53
AD	IN_LAMP5_RELN	NCOA4	0.00	0.05	0.07	0.942	0.988
AD	IN_PVALB	NCOA4	0.05	0.04	1.41	0.158	0.588
AD	IN_PVALB_CHC	NCOA4	0.13	0.07	1.82	0.0694	0.423
AD	IN_SST	NCOA4	0.03	0.05	0.68	0.496	0.871
AD	IN_VIP	NCOA4	0.06	0.03	1.79	0.074	0.31
AD	Micro	NCOA4	-0.14	0.05	-2.62	0.00881	0.0683
AD	OPC	NCOA4	0.08	0.04	2.15	0.0316	0.304
AD	Oligo	NCOA4	0.07	0.03	2.62	0.00889	0.0598
AD	PC	NCOA4	0.50	0.40	1.23	0.219	0.903
AD	Astro	NCOA5	0.01	0.04	0.16	0.874	0.936
AD	EN_L2_3_IT	NCOA5	0.05	0.04	1.21	0.224	0.495
AD	EN_L3_5_IT_1	NCOA5	0.06	0.05	1.06	0.29	0.597
AD	EN_L3_5_IT_2	NCOA5	0.02	0.05	0.41	0.68	0.862
AD	EN_L3_5_IT_3	NCOA5	0.04	0.05	0.90	0.37	0.613
AD	EN_L5_6_NP	NCOA5	0.08	0.07	1.23	0.217	0.735
AD	EN_L5_ET	NCOA5	-0.23	0.40	-0.58	0.561	0.999
AD	EN_L6B	NCOA5	0.03	0.08	0.37	0.715	0.901
AD	EN_L6_CT	NCOA5	-0.10	0.06	-1.52	0.127	0.448
AD	EN_L6_IT_1	NCOA5	0.03	0.07	0.47	0.641	0.905
AD	EN_L6_IT_2	NCOA5	0.14	0.08	1.79	0.0737	0.567
AD	Endo	NCOA5	-0.02	0.26	-0.06	0.952	0.993
AD	IN_ADARB2	NCOA5	-0.02	0.07	-0.27	0.784	0.932
AD	IN_LAMP5_LHX6	NCOA5	0.06	0.07	0.87	0.382	0.836
AD	IN_LAMP5_RELN	NCOA5	0.00	0.06	0.03	0.979	0.996
AD	IN_PVALB	NCOA5	0.04	0.05	0.66	0.507	0.858
AD	IN_PVALB_CHC	NCOA5	0.01	0.07	0.15	0.88	0.975
AD	IN_SST	NCOA5	0.03	0.05	0.55	0.585	0.9
AD	IN_VIP	NCOA5	0.06	0.05	1.30	0.193	0.501
AD	Micro	NCOA5	-0.15	0.05	-2.79	0.0052	0.0465
AD	OPC	NCOA5	-0.07	0.05	-1.57	0.117	0.498
AD	Oligo	NCOA5	0.06	0.04	1.71	0.0882	0.259
AD	PC	NCOA5	0.02	0.31	0.07	0.944	0.995
AD	Astro	NCOA6	-0.02	0.02	-0.96	0.335	0.538
AD	EN_L2_3_IT	NCOA6	0.00	0.02	0.02	0.984	0.992
AD	EN_L3_5_IT_1	NCOA6	-0.02	0.03	-0.47	0.641	0.846
AD	EN_L3_5_IT_2	NCOA6	0.02	0.02	0.99	0.324	0.613
AD	EN_L3_5_IT_3	NCOA6	0.05	0.02	2.36	0.0183	0.0956
AD	EN_L5_6_NP	NCOA6	-0.01	0.04	-0.17	0.863	0.979
AD	EN_L5_ET	NCOA6	-0.30	0.30	-0.99	0.321	0.999
AD	EN_L6B	NCOA6	0.00	0.04	0.05	0.959	0.989
AD	EN_L6_CT	NCOA6	0.00	0.04	0.13	0.896	0.975
AD	EN_L6_IT_1	NCOA6	-0.01	0.03	-0.16	0.871	0.972
AD	EN_L6_IT_2	NCOA6	0.00	0.05	0.11	0.915	0.988
AD	Endo	NCOA6	-0.06	0.07	-0.88	0.377	0.85
AD	IN_ADARB2	NCOA6	0.03	0.03	0.94	0.346	0.733
AD	IN_LAMP5_LHX6	NCOA6	-0.03	0.04	-0.71	0.478	0.885
AD	IN_LAMP5_RELN	NCOA6	-0.02	0.03	-0.60	0.546	0.88
AD	IN_PVALB	NCOA6	0.03	0.03	1.26	0.207	0.652
AD	IN_PVALB_CHC	NCOA6	0.02	0.04	0.48	0.628	0.909
AD	IN_SST	NCOA6	-0.12	0.13	-0.92	0.358	0.807
AD	IN_VIP	NCOA6	0.02	0.02	1.12	0.264	0.582
AD	Micro	NCOA6	-0.01	0.03	-0.38	0.706	0.882
AD	OPC	NCOA6	0.00	0.02	0.09	0.93	0.981
AD	Oligo	NCOA6	-0.00	0.02	-0.23	0.82	0.916
AD	PC	NCOA6	0.04	0.07	0.51	0.608	0.98
AD	PVM	NCOA6	0.12	0.10	1.22	0.223	0.781
AD	SMC	NCOA6	-1.37	0.60	-2.26	0.0236	0.923
AD	VLMC	NCOA6	0.07	0.08	0.97	0.33	0.657
AD	Adaptive	NCOA7	-0.08	0.14	-0.55	0.58	0.961
AD	Astro	NCOA7	-0.01	0.05	-0.26	0.794	0.893
AD	EN_L2_3_IT	NCOA7	0.06	0.02	2.61	0.00917	0.0779
AD	EN_L3_5_IT_1	NCOA7	0.07	0.03	2.32	0.0204	0.143
AD	EN_L3_5_IT_2	NCOA7	0.04	0.02	1.57	0.117	0.362
AD	EN_L3_5_IT_3	NCOA7	0.05	0.02	2.12	0.0337	0.143
AD	EN_L5_6_NP	NCOA7	0.01	0.04	0.16	0.874	0.98
AD	EN_L5_ET	NCOA7	0.07	0.21	0.34	0.735	0.999
AD	EN_L6B	NCOA7	0.11	0.04	2.56	0.0104	0.136
AD	EN_L6_CT	NCOA7	-0.00	0.03	-0.02	0.987	0.997
AD	EN_L6_IT_1	NCOA7	0.06	0.04	1.79	0.0732	0.46
AD	EN_L6_IT_2	NCOA7	0.12	0.04	3.13	0.00177	0.169
AD	Endo	NCOA7	0.07	0.08	0.93	0.353	0.841
AD	IN_ADARB2	NCOA7	0.05	0.03	1.31	0.189	0.598
AD	IN_LAMP5_LHX6	NCOA7	0.06	0.04	1.44	0.149	0.666
AD	IN_LAMP5_RELN	NCOA7	0.03	0.03	1.02	0.309	0.767
AD	IN_PVALB	NCOA7	-0.01	0.03	-0.50	0.616	0.903
AD	IN_PVALB_CHC	NCOA7	0.00	0.05	0.09	0.925	0.984
AD	IN_SST	NCOA7	0.04	0.03	1.41	0.158	0.644
AD	IN_VIP	NCOA7	-0.01	0.03	-0.46	0.647	0.855
AD	Micro	NCOA7	0.07	0.04	1.71	0.087	0.296
AD	OPC	NCOA7	0.01	0.03	0.25	0.802	0.944
AD	Oligo	NCOA7	0.06	0.04	1.61	0.107	0.292
AD	PC	NCOA7	0.06	0.11	0.54	0.589	0.973
AD	PVM	NCOA7	-0.06	0.13	-0.48	0.631	0.922
AD	SMC	NCOA7	0.58	0.72	0.81	0.418	0.995
AD	VLMC	NCOA7	0.13	0.08	1.57	0.116	0.416
AD	Adaptive	NCOR1	-0.06	0.10	-0.66	0.506	0.949
AD	Astro	NCOR1	-0.00	0.02	-0.03	0.975	0.988
AD	EN_L2_3_IT	NCOR1	0.01	0.02	0.46	0.643	0.831
AD	EN_L3_5_IT_1	NCOR1	0.02	0.02	0.71	0.478	0.754
AD	EN_L3_5_IT_2	NCOR1	0.03	0.02	1.43	0.153	0.42
AD	EN_L3_5_IT_3	NCOR1	0.06	0.02	2.82	0.00477	0.0379
AD	EN_L5_6_NP	NCOR1	0.04	0.03	1.24	0.217	0.735
AD	EN_L5_ET	NCOR1	0.09	0.25	0.37	0.712	0.999
AD	EN_L6B	NCOR1	0.05	0.03	1.60	0.109	0.428
AD	EN_L6_CT	NCOR1	0.00	0.03	0.11	0.912	0.977
AD	EN_L6_IT_1	NCOR1	0.07	0.03	2.33	0.0197	0.262
AD	EN_L6_IT_2	NCOR1	0.04	0.04	1.06	0.289	0.801
AD	Endo	NCOR1	-0.07	0.05	-1.40	0.162	0.698
AD	IN_ADARB2	NCOR1	-0.01	0.03	-0.30	0.765	0.922
AD	IN_LAMP5_LHX6	NCOR1	-0.00	0.03	-0.02	0.986	0.998
AD	IN_LAMP5_RELN	NCOR1	0.04	0.02	1.74	0.0822	0.511
AD	IN_PVALB	NCOR1	-0.01	0.02	-0.42	0.677	0.923
AD	IN_PVALB_CHC	NCOR1	0.00	0.03	0.04	0.971	0.993
AD	IN_SST	NCOR1	0.02	0.02	0.71	0.479	0.864
AD	IN_VIP	NCOR1	0.01	0.02	0.55	0.579	0.821
AD	Micro	NCOR1	-0.00	0.02	-0.14	0.885	0.961
AD	OPC	NCOR1	-0.01	0.02	-0.40	0.692	0.904
AD	Oligo	NCOR1	0.01	0.02	0.63	0.531	0.745
AD	PC	NCOR1	-0.01	0.05	-0.23	0.817	0.988
AD	PVM	NCOR1	0.06	0.08	0.69	0.493	0.89
AD	SMC	NCOR1	0.13	0.14	0.96	0.336	0.995
AD	VLMC	NCOR1	0.14	0.06	2.50	0.0125	0.177
AD	Astro	NCOR2	0.04	0.04	0.96	0.336	0.539
AD	EN_L2_3_IT	NCOR2	-0.03	0.04	-0.82	0.411	0.674
AD	EN_L3_5_IT_1	NCOR2	0.02	0.04	0.40	0.687	0.87
AD	EN_L3_5_IT_2	NCOR2	-0.03	0.04	-0.70	0.487	0.745
AD	EN_L3_5_IT_3	NCOR2	0.04	0.04	0.99	0.322	0.57
AD	EN_L5_6_NP	NCOR2	0.05	0.06	0.88	0.377	0.837
AD	EN_L5_ET	NCOR2	-0.07	0.26	-0.29	0.775	0.999
AD	EN_L6B	NCOR2	0.05	0.06	0.74	0.457	0.779
AD	EN_L6_CT	NCOR2	-0.01	0.05	-0.28	0.776	0.937
AD	EN_L6_IT_1	NCOR2	-0.14	0.06	-2.38	0.0174	0.25
AD	EN_L6_IT_2	NCOR2	-0.17	0.09	-1.90	0.0576	0.538
AD	Endo	NCOR2	0.08	0.08	0.96	0.338	0.83
AD	IN_ADARB2	NCOR2	0.06	0.05	1.23	0.22	0.628
AD	IN_LAMP5_LHX6	NCOR2	0.14	0.06	2.38	0.0175	0.3
AD	IN_LAMP5_RELN	NCOR2	0.16	0.05	3.18	0.0015	0.0712
AD	IN_PVALB	NCOR2	0.04	0.04	1.02	0.306	0.749
AD	IN_PVALB_CHC	NCOR2	0.09	0.06	1.49	0.137	0.563
AD	IN_SST	NCOR2	0.11	0.05	2.32	0.0202	0.298
AD	IN_VIP	NCOR2	0.06	0.04	1.71	0.0875	0.337
AD	Micro	NCOR2	0.01	0.04	0.23	0.817	0.931
AD	OPC	NCOR2	0.02	0.04	0.47	0.641	0.886
AD	Oligo	NCOR2	0.03	0.03	1.02	0.309	0.555
AD	PC	NCOR2	0.10	0.07	1.35	0.176	0.891
AD	PVM	NCOR2	0.13	0.09	1.43	0.153	0.761
AD	SMC	NCOR2	0.63	0.66	0.97	0.333	0.995
AD	VLMC	NCOR2	0.06	0.08	0.81	0.417	0.724
AD	Astro	NCR3LG1	-0.21	0.08	-2.74	0.00616	0.037
AD	EN_L2_3_IT	NCR3LG1	-0.12	0.04	-2.94	0.00331	0.0429
AD	EN_L3_5_IT_1	NCR3LG1	-0.06	0.05	-1.21	0.227	0.529
AD	EN_L3_5_IT_2	NCR3LG1	-0.12	0.04	-2.88	0.00396	0.0429
AD	EN_L3_5_IT_3	NCR3LG1	-0.16	0.04	-3.68	0.000234	0.00435
AD	EN_L5_6_NP	NCR3LG1	-0.05	0.07	-0.72	0.47	0.878
AD	EN_L5_ET	NCR3LG1	-0.64	0.42	-1.54	0.124	0.999
AD	EN_L6B	NCR3LG1	-0.21	0.07	-2.92	0.00345	0.0722
AD	EN_L6_CT	NCR3LG1	-0.18	0.07	-2.46	0.0139	0.133
AD	EN_L6_IT_1	NCR3LG1	-0.13	0.06	-2.17	0.0303	0.32
AD	EN_L6_IT_2	NCR3LG1	-0.03	0.09	-0.35	0.73	0.953
AD	IN_ADARB2	NCR3LG1	-0.16	0.07	-2.23	0.0256	0.273
AD	IN_LAMP5_LHX6	NCR3LG1	-0.07	0.07	-0.97	0.33	0.807
AD	IN_LAMP5_RELN	NCR3LG1	0.02	0.07	0.24	0.807	0.957
AD	IN_PVALB	NCR3LG1	-0.03	0.04	-0.84	0.402	0.809
AD	IN_PVALB_CHC	NCR3LG1	-0.15	0.07	-2.16	0.0307	0.296
AD	IN_SST	NCR3LG1	-0.04	0.06	-0.71	0.475	0.864
AD	IN_VIP	NCR3LG1	-0.07	0.05	-1.50	0.135	0.421
AD	OPC	NCR3LG1	0.01	0.05	0.16	0.872	0.965
AD	Oligo	NCR3LG1	-0.01	0.08	-0.13	0.9	0.958
AD	Astro	NCS1	0.10	0.04	2.39	0.017	0.0752
AD	EN_L2_3_IT	NCS1	0.06	0.03	1.79	0.0729	0.262
AD	EN_L3_5_IT_1	NCS1	0.02	0.04	0.38	0.704	0.879
AD	EN_L3_5_IT_2	NCS1	0.02	0.04	0.47	0.637	0.838
AD	EN_L3_5_IT_3	NCS1	-0.00	0.04	-0.08	0.939	0.973
AD	EN_L5_6_NP	NCS1	-0.01	0.07	-0.12	0.903	0.986
AD	EN_L5_ET	NCS1	0.07	0.42	0.16	0.873	0.999
AD	EN_L6B	NCS1	-0.03	0.06	-0.50	0.619	0.861
AD	EN_L6_CT	NCS1	-0.06	0.06	-1.09	0.278	0.643
AD	EN_L6_IT_1	NCS1	0.03	0.06	0.61	0.543	0.869
AD	EN_L6_IT_2	NCS1	-0.07	0.07	-1.00	0.316	0.816
AD	IN_ADARB2	NCS1	0.10	0.04	2.30	0.0216	0.255
AD	IN_LAMP5_LHX6	NCS1	0.04	0.05	0.80	0.425	0.859
AD	IN_LAMP5_RELN	NCS1	0.06	0.05	1.39	0.166	0.639
AD	IN_PVALB	NCS1	-0.03	0.04	-0.70	0.485	0.85
AD	IN_PVALB_CHC	NCS1	0.01	0.06	0.25	0.802	0.954
AD	IN_SST	NCS1	0.01	0.05	0.11	0.915	0.984
AD	IN_VIP	NCS1	0.01	0.03	0.30	0.768	0.91
AD	Micro	NCS1	-0.15	0.09	-1.60	0.109	0.337
AD	OPC	NCS1	0.14	0.05	2.92	0.0035	0.125
AD	Oligo	NCS1	-0.03	0.06	-0.55	0.583	0.782
AD	Astro	NCSTN	-0.03	0.04	-0.75	0.452	0.645
AD	EN_L2_3_IT	NCSTN	0.01	0.04	0.36	0.717	0.871
AD	EN_L3_5_IT_1	NCSTN	-0.05	0.07	-0.67	0.501	0.77
AD	EN_L3_5_IT_2	NCSTN	0.00	0.06	0.08	0.94	0.978
AD	EN_L3_5_IT_3	NCSTN	0.01	0.06	0.15	0.883	0.947
AD	EN_L5_6_NP	NCSTN	0.15	0.37	0.40	0.688	0.947
AD	EN_L6B	NCSTN	-0.17	0.38	-0.45	0.652	0.874
AD	EN_L6_CT	NCSTN	-0.06	0.09	-0.68	0.497	0.803
AD	EN_L6_IT_1	NCSTN	-0.20	0.09	-2.27	0.0235	0.287
AD	IN_ADARB2	NCSTN	-0.05	0.08	-0.69	0.487	0.816
AD	IN_LAMP5_RELN	NCSTN	-0.08	0.08	-1.01	0.314	0.771
AD	IN_PVALB	NCSTN	-0.04	0.06	-0.64	0.522	0.865
AD	IN_SST	NCSTN	0.03	0.07	0.40	0.688	0.933
AD	IN_VIP	NCSTN	-0.06	0.05	-1.20	0.231	0.544
AD	Micro	NCSTN	0.08	0.06	1.23	0.219	0.499
AD	OPC	NCSTN	0.07	0.04	1.62	0.106	0.479
AD	Oligo	NCSTN	0.11	0.03	3.27	0.00108	0.0153
AD	Astro	NDC1	-0.01	0.04	-0.26	0.795	0.893
AD	EN_L2_3_IT	NDC1	-0.07	0.03	-2.03	0.0426	0.189
AD	EN_L3_5_IT_1	NDC1	0.07	0.07	1.02	0.308	0.615
AD	EN_L3_5_IT_2	NDC1	0.03	0.05	0.59	0.552	0.789
AD	EN_L3_5_IT_3	NDC1	-0.01	0.04	-0.33	0.741	0.876
AD	EN_L5_6_NP	NDC1	0.13	0.10	1.35	0.178	0.707
AD	EN_L6B	NDC1	-0.05	0.07	-0.64	0.524	0.815
AD	EN_L6_CT	NDC1	-0.01	0.07	-0.09	0.928	0.981
AD	EN_L6_IT_1	NDC1	0.03	0.07	0.43	0.669	0.915
AD	EN_L6_IT_2	NDC1	-0.15	0.09	-1.61	0.107	0.631
AD	IN_ADARB2	NDC1	0.01	0.07	0.08	0.939	0.985
AD	IN_LAMP5_LHX6	NDC1	0.11	0.09	1.25	0.211	0.731
AD	IN_LAMP5_RELN	NDC1	0.05	0.08	0.69	0.492	0.858
AD	IN_PVALB	NDC1	0.03	0.06	0.62	0.537	0.871
AD	IN_PVALB_CHC	NDC1	-0.14	0.11	-1.27	0.205	0.658
AD	IN_SST	NDC1	0.09	0.06	1.33	0.185	0.681
AD	IN_VIP	NDC1	-0.06	0.05	-1.19	0.234	0.548
AD	Micro	NDC1	0.17	0.06	2.69	0.00723	0.0594
AD	OPC	NDC1	-0.02	0.05	-0.51	0.613	0.875
AD	Oligo	NDC1	0.05	0.03	1.92	0.0555	0.193
AD	EN_L2_3_IT	NDC80	-0.04	0.09	-0.44	0.661	0.841
AD	Oligo	NDC80	-0.11	0.09	-1.25	0.21	0.439
AD	Astro	NDE1	0.05	0.04	1.37	0.17	0.351
AD	EN_L2_3_IT	NDE1	-0.01	0.06	-0.15	0.881	0.948
AD	EN_L3_5_IT_1	NDE1	0.85	0.30	2.85	0.00436	0.0579
AD	EN_L3_5_IT_2	NDE1	0.14	0.08	1.78	0.0745	0.281
AD	EN_L3_5_IT_3	NDE1	0.21	0.07	3.25	0.00116	0.0139
AD	EN_L6_IT_1	NDE1	-0.17	0.34	-0.49	0.622	0.897
AD	Endo	NDE1	-0.11	0.27	-0.41	0.685	0.954
AD	IN_LAMP5_RELN	NDE1	-0.09	0.10	-0.87	0.382	0.81
AD	IN_PVALB	NDE1	0.03	0.09	0.35	0.725	0.933
AD	IN_SST	NDE1	0.03	0.09	0.33	0.739	0.948
AD	IN_VIP	NDE1	0.10	0.08	1.27	0.204	0.514
AD	Micro	NDE1	-0.01	0.05	-0.12	0.902	0.967
AD	OPC	NDE1	0.05	0.05	0.98	0.329	0.721
AD	Oligo	NDE1	0.03	0.04	0.90	0.37	0.613
AD	SMC	NDE1	-2.68	0.92	-2.90	0.00374	0.923
AD	Astro	NDEL1	-0.01	0.05	-0.31	0.755	0.868
AD	EN_L2_3_IT	NDEL1	-0.03	0.03	-1.13	0.26	0.534
AD	EN_L3_5_IT_1	NDEL1	-0.05	0.05	-1.21	0.226	0.529
AD	EN_L3_5_IT_2	NDEL1	-0.06	0.04	-1.63	0.103	0.339
AD	EN_L3_5_IT_3	NDEL1	-0.07	0.04	-1.94	0.0525	0.191
AD	EN_L5_6_NP	NDEL1	0.02	0.06	0.27	0.786	0.965
AD	EN_L5_ET	NDEL1	-0.25	0.49	-0.51	0.607	0.999
AD	EN_L6B	NDEL1	-0.01	0.06	-0.19	0.847	0.95
AD	EN_L6_CT	NDEL1	-0.12	0.05	-2.26	0.0238	0.18
AD	EN_L6_IT_1	NDEL1	-0.05	0.05	-1.00	0.316	0.748
AD	EN_L6_IT_2	NDEL1	-0.07	0.06	-1.06	0.287	0.8
AD	Endo	NDEL1	-0.04	0.09	-0.44	0.662	0.95
AD	IN_ADARB2	NDEL1	-0.12	0.05	-2.29	0.0221	0.257
AD	IN_LAMP5_LHX6	NDEL1	-0.03	0.06	-0.49	0.625	0.929
AD	IN_LAMP5_RELN	NDEL1	-0.05	0.05	-0.93	0.35	0.796
AD	IN_PVALB	NDEL1	-0.08	0.04	-1.98	0.0474	0.369
AD	IN_PVALB_CHC	NDEL1	-0.16	0.06	-2.61	0.0091	0.161
AD	IN_SST	NDEL1	-0.04	0.05	-0.94	0.349	0.802
AD	IN_VIP	NDEL1	-0.08	0.03	-2.30	0.0215	0.162
AD	Micro	NDEL1	-0.10	0.05	-2.24	0.0253	0.139
AD	OPC	NDEL1	-0.04	0.03	-1.18	0.239	0.649
AD	Oligo	NDEL1	-0.02	0.03	-0.65	0.517	0.737
AD	PC	NDEL1	-0.13	0.30	-0.43	0.668	0.984
AD	PVM	NDEL1	-0.50	0.49	-1.01	0.311	0.842
AD	VLMC	NDEL1	-0.15	0.11	-1.36	0.175	0.499
AD	Adaptive	NDFIP1	-0.14	0.17	-0.85	0.393	0.917
AD	Astro	NDFIP1	0.01	0.03	0.24	0.811	0.902
AD	EN_L2_3_IT	NDFIP1	-0.05	0.03	-2.00	0.0451	0.196
AD	EN_L3_5_IT_1	NDFIP1	0.03	0.03	0.93	0.354	0.657
AD	EN_L3_5_IT_2	NDFIP1	-0.02	0.03	-0.88	0.381	0.663
AD	EN_L3_5_IT_3	NDFIP1	-0.01	0.03	-0.39	0.698	0.852
AD	EN_L5_6_NP	NDFIP1	-0.09	0.04	-2.22	0.0267	0.418
AD	EN_L5_ET	NDFIP1	-0.05	0.28	-0.19	0.851	0.999
AD	EN_L6B	NDFIP1	-0.00	0.04	-0.02	0.982	0.996
AD	EN_L6_CT	NDFIP1	-0.01	0.04	-0.33	0.741	0.925
AD	EN_L6_IT_1	NDFIP1	-0.04	0.04	-1.17	0.241	0.689
AD	EN_L6_IT_2	NDFIP1	-0.06	0.04	-1.42	0.156	0.689
AD	Endo	NDFIP1	-0.13	0.07	-1.80	0.0712	0.52
AD	IN_ADARB2	NDFIP1	0.03	0.04	0.92	0.36	0.747
AD	IN_LAMP5_LHX6	NDFIP1	-0.02	0.04	-0.58	0.565	0.915
AD	IN_LAMP5_RELN	NDFIP1	0.05	0.04	1.39	0.164	0.639
AD	IN_PVALB	NDFIP1	-0.05	0.03	-1.54	0.123	0.531
AD	IN_PVALB_CHC	NDFIP1	-0.02	0.04	-0.55	0.584	0.891
AD	IN_SST	NDFIP1	-0.02	0.03	-0.52	0.601	0.904
AD	IN_VIP	NDFIP1	-0.02	0.03	-0.59	0.554	0.805
AD	Micro	NDFIP1	0.05	0.03	1.65	0.0994	0.32
AD	OPC	NDFIP1	0.01	0.03	0.51	0.612	0.875
AD	Oligo	NDFIP1	-0.01	0.02	-0.30	0.761	0.888
AD	PC	NDFIP1	0.12	0.07	1.61	0.108	0.858
AD	PVM	NDFIP1	0.12	0.10	1.17	0.242	0.805
AD	SMC	NDFIP1	-0.30	0.20	-1.50	0.134	0.995
AD	VLMC	NDFIP1	0.05	0.09	0.52	0.6	0.844
AD	Astro	NDFIP2	-0.04	0.04	-1.25	0.212	0.403
AD	EN_L2_3_IT	NDFIP2	0.08	0.03	2.41	0.016	0.107
AD	EN_L3_5_IT_1	NDFIP2	0.12	0.03	3.76	0.00017	0.00722
AD	EN_L3_5_IT_2	NDFIP2	0.13	0.03	4.50	6.69e-06	0.000355
AD	EN_L3_5_IT_3	NDFIP2	0.07	0.03	2.09	0.037	0.152
AD	EN_L5_6_NP	NDFIP2	0.03	0.05	0.56	0.572	0.917
AD	EN_L5_ET	NDFIP2	0.18	0.25	0.75	0.454	0.999
AD	EN_L6B	NDFIP2	0.02	0.04	0.39	0.696	0.892
AD	EN_L6_CT	NDFIP2	0.02	0.04	0.64	0.522	0.819
AD	EN_L6_IT_1	NDFIP2	0.11	0.04	2.59	0.00962	0.188
AD	EN_L6_IT_2	NDFIP2	0.12	0.04	2.82	0.00483	0.245
AD	Endo	NDFIP2	0.31	0.26	1.17	0.24	0.782
AD	IN_ADARB2	NDFIP2	-0.01	0.05	-0.21	0.834	0.95
AD	IN_LAMP5_LHX6	NDFIP2	-0.02	0.06	-0.33	0.74	0.958
AD	IN_LAMP5_RELN	NDFIP2	-0.00	0.05	-0.02	0.985	0.997
AD	IN_PVALB	NDFIP2	0.08	0.04	2.24	0.0249	0.265
AD	IN_PVALB_CHC	NDFIP2	0.04	0.06	0.72	0.471	0.839
AD	IN_SST	NDFIP2	0.03	0.05	0.71	0.48	0.864
AD	IN_VIP	NDFIP2	0.02	0.03	0.73	0.468	0.751
AD	Micro	NDFIP2	0.02	0.07	0.34	0.733	0.894
AD	OPC	NDFIP2	-0.04	0.03	-1.03	0.303	0.699
AD	Oligo	NDFIP2	0.00	0.03	0.16	0.871	0.944
AD	PC	NDFIP2	0.41	0.33	1.25	0.212	0.9
AD	Astro	NDN	0.01	0.06	0.13	0.897	0.949
AD	EN_L2_3_IT	NDN	0.32	0.07	4.86	1.17e-06	0.000239
AD	EN_L3_5_IT_1	NDN	0.23	0.09	2.54	0.011	0.0999
AD	EN_L3_5_IT_2	NDN	0.10	0.10	1.04	0.296	0.585
AD	EN_L3_5_IT_3	NDN	0.25	0.06	3.93	8.46e-05	0.00193
AD	EN_L5_6_NP	NDN	0.20	0.10	1.88	0.0602	0.533
AD	EN_L6B	NDN	0.36	0.11	3.35	0.00081	0.0311
AD	EN_L6_CT	NDN	0.15	0.09	1.67	0.0945	0.389
AD	EN_L6_IT_1	NDN	0.30	0.11	2.65	0.00813	0.173
AD	IN_ADARB2	NDN	0.14	0.07	1.90	0.0573	0.374
AD	IN_LAMP5_LHX6	NDN	0.17	0.09	1.90	0.0574	0.489
AD	IN_LAMP5_RELN	NDN	0.02	0.08	0.25	0.804	0.956
AD	IN_PVALB	NDN	-0.01	0.07	-0.14	0.885	0.976
AD	IN_PVALB_CHC	NDN	0.14	0.10	1.39	0.164	0.604
AD	IN_SST	NDN	-0.00	0.06	-0.02	0.988	0.997
AD	IN_VIP	NDN	-0.04	0.05	-0.67	0.505	0.774
AD	OPC	NDN	0.09	0.06	1.50	0.133	0.519
AD	Oligo	NDN	-0.05	0.04	-1.31	0.189	0.413
AD	Astro	NDNF	0.45	0.12	3.79	0.000153	0.00245
AD	IN_ADARB2	NDNF	0.06	0.06	1.01	0.315	0.711
AD	Astro	NDOR1	0.06	0.05	1.23	0.218	0.411
AD	EN_L2_3_IT	NDOR1	-0.06	0.04	-1.39	0.165	0.418
AD	EN_L3_5_IT_1	NDOR1	-0.08	0.08	-1.05	0.291	0.598
AD	EN_L3_5_IT_2	NDOR1	-0.06	0.06	-1.01	0.31	0.6
AD	EN_L3_5_IT_3	NDOR1	-0.10	0.07	-1.46	0.143	0.356
AD	EN_L5_6_NP	NDOR1	-0.09	0.36	-0.24	0.809	0.969
AD	EN_L6B	NDOR1	-0.19	0.10	-1.89	0.0582	0.323
AD	EN_L6_CT	NDOR1	-0.05	0.09	-0.51	0.608	0.866
AD	EN_L6_IT_1	NDOR1	-0.08	0.08	-0.95	0.342	0.763
AD	EN_L6_IT_2	NDOR1	0.37	0.33	1.11	0.266	0.783
AD	IN_ADARB2	NDOR1	0.12	0.09	1.23	0.218	0.627
AD	IN_LAMP5_RELN	NDOR1	0.05	0.09	0.58	0.561	0.888
AD	IN_PVALB	NDOR1	-0.03	0.07	-0.43	0.67	0.921
AD	IN_SST	NDOR1	0.11	0.09	1.31	0.189	0.684
AD	IN_VIP	NDOR1	-0.04	0.07	-0.66	0.51	0.778
AD	Micro	NDOR1	0.07	0.07	1.02	0.309	0.599
AD	OPC	NDOR1	-0.21	0.07	-3.17	0.00152	0.0877
AD	Oligo	NDOR1	0.06	0.04	1.80	0.0713	0.227
AD	Astro	NDP	-0.08	0.06	-1.34	0.179	0.363
AD	EN_L2_3_IT	NDP	-0.03	0.09	-0.37	0.712	0.868
AD	EN_L3_5_IT_3	NDP	-0.13	0.08	-1.58	0.114	0.31
AD	EN_L6B	NDP	0.04	0.12	0.31	0.757	0.916
AD	EN_L6_IT_1	NDP	0.40	0.46	0.88	0.378	0.788
AD	IN_VIP	NDP	0.01	0.10	0.09	0.929	0.975
AD	OPC	NDP	0.14	0.11	1.30	0.195	0.6
AD	Oligo	NDP	0.03	0.04	0.80	0.427	0.665
AD	Astro	NDRG1	-0.09	0.08	-1.13	0.261	0.462
AD	EN_L2_3_IT	NDRG1	-0.07	0.04	-1.60	0.111	0.338
AD	EN_L3_5_IT_1	NDRG1	0.14	0.05	2.70	0.00694	0.076
AD	EN_L3_5_IT_2	NDRG1	0.18	0.07	2.49	0.0126	0.0959
AD	EN_L3_5_IT_3	NDRG1	0.15	0.08	1.94	0.0527	0.191
AD	EN_L6B	NDRG1	0.09	0.09	1.03	0.302	0.665
AD	EN_L6_CT	NDRG1	0.15	0.08	1.82	0.0685	0.33
AD	EN_L6_IT_1	NDRG1	0.07	0.06	1.17	0.244	0.693
AD	EN_L6_IT_2	NDRG1	0.10	0.11	0.93	0.354	0.839
AD	Endo	NDRG1	0.03	0.12	0.29	0.769	0.963
AD	IN_ADARB2	NDRG1	0.16	0.08	2.02	0.0433	0.337
AD	IN_LAMP5_LHX6	NDRG1	0.06	0.08	0.73	0.463	0.879
AD	IN_LAMP5_RELN	NDRG1	0.08	0.06	1.41	0.159	0.634
AD	IN_PVALB	NDRG1	0.00	0.09	0.03	0.98	0.995
AD	IN_SST	NDRG1	0.19	0.08	2.44	0.0145	0.259
AD	IN_VIP	NDRG1	0.20	0.05	4.22	2.44e-05	0.00235
AD	Micro	NDRG1	0.09	0.07	1.31	0.19	0.463
AD	OPC	NDRG1	0.07	0.05	1.50	0.135	0.52
AD	Oligo	NDRG1	0.07	0.04	1.59	0.112	0.301
AD	PC	NDRG1	0.07	0.38	0.18	0.857	0.99
AD	VLMC	NDRG1	0.35	0.16	2.20	0.0275	0.231
AD	Astro	NDRG2	-0.09	0.06	-1.57	0.117	0.275
AD	EN_L2_3_IT	NDRG2	0.05	0.07	0.72	0.472	0.721
AD	EN_L3_5_IT_1	NDRG2	0.08	0.10	0.82	0.412	0.704
AD	EN_L3_5_IT_2	NDRG2	0.03	0.09	0.33	0.741	0.895
AD	EN_L3_5_IT_3	NDRG2	0.04	0.08	0.55	0.584	0.779
AD	EN_L6_CT	NDRG2	0.23	0.27	0.86	0.387	0.727
AD	EN_L6_IT_1	NDRG2	0.40	0.29	1.36	0.173	0.624
AD	Endo	NDRG2	0.28	0.38	0.73	0.467	0.887
AD	IN_ADARB2	NDRG2	0.05	0.08	0.68	0.499	0.821
AD	IN_LAMP5_LHX6	NDRG2	0.18	0.40	0.45	0.651	0.938
AD	IN_LAMP5_RELN	NDRG2	-0.10	0.10	-0.93	0.351	0.796
AD	IN_PVALB	NDRG2	0.01	0.07	0.20	0.843	0.965
AD	IN_PVALB_CHC	NDRG2	0.08	0.09	0.91	0.365	0.786
AD	IN_SST	NDRG2	-0.03	0.08	-0.37	0.709	0.94
AD	IN_VIP	NDRG2	-0.04	0.05	-0.67	0.504	0.773
AD	Micro	NDRG2	-0.01	0.05	-0.18	0.854	0.946
AD	OPC	NDRG2	0.07	0.04	1.84	0.0664	0.403
AD	Oligo	NDRG2	0.12	0.04	2.84	0.00446	0.038
AD	PC	NDRG2	0.11	0.07	1.43	0.152	0.888
AD	VLMC	NDRG2	0.03	0.11	0.22	0.824	0.943
AD	Astro	NDRG3	0.18	0.04	5.04	4.6e-07	2.81e-05
AD	EN_L2_3_IT	NDRG3	-0.02	0.02	-1.05	0.293	0.567
AD	EN_L3_5_IT_1	NDRG3	0.03	0.04	0.90	0.368	0.667
AD	EN_L3_5_IT_2	NDRG3	-0.01	0.03	-0.26	0.796	0.92
AD	EN_L3_5_IT_3	NDRG3	-0.03	0.03	-1.10	0.271	0.517
AD	EN_L5_6_NP	NDRG3	0.01	0.05	0.16	0.876	0.981
AD	EN_L5_ET	NDRG3	0.04	0.29	0.15	0.882	0.999
AD	EN_L6B	NDRG3	-0.02	0.05	-0.41	0.68	0.885
AD	EN_L6_CT	NDRG3	0.05	0.04	1.13	0.258	0.623
AD	EN_L6_IT_1	NDRG3	-0.02	0.04	-0.47	0.641	0.905
AD	EN_L6_IT_2	NDRG3	-0.03	0.05	-0.72	0.469	0.887
AD	Endo	NDRG3	0.34	0.34	1.01	0.315	0.815
AD	IN_ADARB2	NDRG3	0.03	0.04	0.82	0.414	0.776
AD	IN_LAMP5_LHX6	NDRG3	0.01	0.05	0.23	0.82	0.97
AD	IN_LAMP5_RELN	NDRG3	-0.01	0.04	-0.32	0.747	0.941
AD	IN_PVALB	NDRG3	-0.00	0.03	-0.11	0.911	0.98
AD	IN_PVALB_CHC	NDRG3	0.03	0.05	0.49	0.621	0.907
AD	IN_SST	NDRG3	0.01	0.03	0.28	0.781	0.958
AD	IN_VIP	NDRG3	-0.00	0.03	-0.08	0.939	0.978
AD	Micro	NDRG3	-0.10	0.05	-2.06	0.0397	0.185
AD	OPC	NDRG3	0.00	0.03	0.11	0.912	0.976
AD	Oligo	NDRG3	0.09	0.02	3.77	0.000163	0.00431
AD	PC	NDRG3	-0.48	0.35	-1.36	0.173	0.891
AD	Astro	NDRG4	-0.21	0.04	-5.12	3.12e-07	2.09e-05
AD	EN_L2_3_IT	NDRG4	0.00	0.03	0.04	0.97	0.987
AD	EN_L3_5_IT_1	NDRG4	-0.02	0.04	-0.58	0.565	0.807
AD	EN_L3_5_IT_2	NDRG4	-0.03	0.03	-1.12	0.261	0.551
AD	EN_L3_5_IT_3	NDRG4	-0.04	0.03	-1.34	0.18	0.409
AD	EN_L5_6_NP	NDRG4	-0.02	0.04	-0.54	0.591	0.921
AD	EN_L5_ET	NDRG4	0.37	0.28	1.35	0.179	0.999
AD	EN_L6B	NDRG4	0.11	0.05	2.32	0.0205	0.195
AD	EN_L6_CT	NDRG4	-0.02	0.04	-0.46	0.648	0.884
AD	EN_L6_IT_1	NDRG4	-0.11	0.05	-2.53	0.0114	0.207
AD	EN_L6_IT_2	NDRG4	0.03	0.05	0.64	0.523	0.907
AD	Endo	NDRG4	0.46	0.33	1.39	0.164	0.698
AD	IN_ADARB2	NDRG4	0.03	0.05	0.72	0.474	0.809
AD	IN_LAMP5_LHX6	NDRG4	-0.02	0.05	-0.32	0.75	0.962
AD	IN_LAMP5_RELN	NDRG4	-0.05	0.05	-0.98	0.328	0.782
AD	IN_PVALB	NDRG4	-0.03	0.04	-0.74	0.459	0.837
AD	IN_PVALB_CHC	NDRG4	0.01	0.05	0.24	0.809	0.956
AD	IN_SST	NDRG4	-0.03	0.04	-0.83	0.405	0.827
AD	IN_VIP	NDRG4	-0.03	0.04	-0.90	0.371	0.682
AD	Micro	NDRG4	0.01	0.08	0.11	0.911	0.97
AD	OPC	NDRG4	-0.06	0.04	-1.81	0.0704	0.411
AD	Oligo	NDRG4	0.01	0.05	0.23	0.818	0.915
AD	PC	NDRG4	-0.78	0.42	-1.87	0.062	0.812
AD	Astro	NDST1	0.10	0.04	2.68	0.00736	0.0419
AD	EN_L2_3_IT	NDST1	-0.01	0.04	-0.37	0.711	0.868
AD	EN_L3_5_IT_1	NDST1	-0.03	0.05	-0.52	0.602	0.826
AD	EN_L3_5_IT_2	NDST1	-0.06	0.04	-1.38	0.166	0.442
AD	EN_L3_5_IT_3	NDST1	-0.05	0.04	-1.08	0.28	0.526
AD	EN_L5_6_NP	NDST1	0.00	0.07	0.04	0.972	0.996
AD	EN_L5_ET	NDST1	0.05	0.45	0.11	0.912	0.999
AD	EN_L6B	NDST1	-0.04	0.07	-0.55	0.58	0.844
AD	EN_L6_CT	NDST1	-0.06	0.06	-0.91	0.365	0.715
AD	EN_L6_IT_1	NDST1	-0.03	0.06	-0.55	0.579	0.883
AD	EN_L6_IT_2	NDST1	0.07	0.08	0.88	0.377	0.848
AD	Endo	NDST1	0.10	0.10	0.98	0.327	0.823
AD	IN_ADARB2	NDST1	0.04	0.06	0.72	0.472	0.809
AD	IN_LAMP5_LHX6	NDST1	-0.03	0.07	-0.34	0.732	0.956
AD	IN_LAMP5_RELN	NDST1	0.12	0.05	2.19	0.0288	0.319
AD	IN_PVALB	NDST1	-0.03	0.05	-0.54	0.589	0.893
AD	IN_PVALB_CHC	NDST1	-0.07	0.07	-0.99	0.322	0.757
AD	IN_SST	NDST1	-0.05	0.06	-0.91	0.361	0.808
AD	IN_VIP	NDST1	-0.03	0.04	-0.82	0.415	0.714
AD	Micro	NDST1	0.17	0.07	2.42	0.0153	0.101
AD	OPC	NDST1	0.06	0.04	1.65	0.0998	0.468
AD	Oligo	NDST1	-0.02	0.03	-0.55	0.584	0.783
AD	Astro	NDST3	-0.11	0.06	-1.80	0.0722	0.2
AD	EN_L2_3_IT	NDST3	0.03	0.04	0.73	0.468	0.718
AD	EN_L3_5_IT_1	NDST3	-0.10	0.05	-2.01	0.0448	0.225
AD	EN_L3_5_IT_2	NDST3	-0.08	0.06	-1.42	0.156	0.426
AD	EN_L3_5_IT_3	NDST3	-0.23	0.05	-4.63	3.68e-06	0.000163
AD	EN_L5_6_NP	NDST3	-0.09	0.07	-1.21	0.226	0.739
AD	EN_L5_ET	NDST3	-0.23	0.25	-0.95	0.344	0.999
AD	EN_L6B	NDST3	-0.43	0.13	-3.38	0.00073	0.0292
AD	EN_L6_CT	NDST3	-0.53	0.09	-6.03	1.69e-09	6.52e-07
AD	EN_L6_IT_1	NDST3	-0.28	0.09	-3.27	0.00109	0.0549
AD	EN_L6_IT_2	NDST3	-0.10	0.08	-1.30	0.195	0.725
AD	IN_ADARB2	NDST3	-0.02	0.11	-0.16	0.873	0.964
AD	IN_LAMP5_LHX6	NDST3	0.29	0.11	2.72	0.00662	0.195
AD	IN_LAMP5_RELN	NDST3	-0.05	0.09	-0.55	0.585	0.894
AD	IN_PVALB	NDST3	0.05	0.04	1.15	0.248	0.698
AD	IN_PVALB_CHC	NDST3	0.09	0.12	0.76	0.45	0.827
AD	IN_SST	NDST3	0.02	0.07	0.36	0.715	0.942
AD	IN_VIP	NDST3	-0.01	0.05	-0.28	0.779	0.914
AD	Micro	NDST3	-0.09	0.09	-0.95	0.343	0.633
AD	OPC	NDST3	-0.06	0.07	-0.74	0.457	0.802
AD	Oligo	NDST3	0.02	0.06	0.40	0.692	0.852
AD	Astro	NDST4	0.40	0.31	1.29	0.198	0.386
AD	EN_L2_3_IT	NDST4	0.02	0.09	0.17	0.869	0.942
AD	EN_L3_5_IT_3	NDST4	0.20	0.14	1.45	0.146	0.359
AD	IN_ADARB2	NDST4	-0.31	0.10	-3.18	0.00146	0.0682
AD	IN_PVALB	NDST4	0.15	0.07	2.05	0.04	0.337
AD	IN_PVALB_CHC	NDST4	0.47	0.10	4.51	6.38e-06	0.00113
AD	IN_SST	NDST4	0.30	0.10	2.83	0.00471	0.151
AD	IN_VIP	NDST4	0.12	0.08	1.53	0.126	0.408
AD	OPC	NDST4	-0.15	0.14	-1.07	0.285	0.685
AD	Oligo	NDST4	-0.18	0.09	-1.89	0.059	0.201
AD	Astro	NDUFA1	0.05	0.04	1.22	0.221	0.414
AD	EN_L2_3_IT	NDUFA1	0.06	0.04	1.33	0.184	0.443
AD	EN_L3_5_IT_1	NDUFA1	0.07	0.07	1.02	0.309	0.615
AD	EN_L3_5_IT_2	NDUFA1	0.13	0.05	2.51	0.0121	0.093
AD	EN_L3_5_IT_3	NDUFA1	0.09	0.05	1.90	0.0572	0.202
AD	EN_L5_6_NP	NDUFA1	0.11	0.09	1.32	0.188	0.712
AD	EN_L6B	NDUFA1	0.15	0.10	1.54	0.124	0.454
AD	EN_L6_CT	NDUFA1	-0.03	0.08	-0.33	0.744	0.927
AD	EN_L6_IT_1	NDUFA1	-0.00	0.08	-0.06	0.955	0.993
AD	EN_L6_IT_2	NDUFA1	0.21	0.09	2.32	0.0205	0.419
AD	Endo	NDUFA1	-0.35	0.32	-1.12	0.264	0.791
AD	IN_ADARB2	NDUFA1	0.07	0.08	0.83	0.407	0.773
AD	IN_LAMP5_LHX6	NDUFA1	0.01	0.09	0.16	0.874	0.984
AD	IN_LAMP5_RELN	NDUFA1	0.07	0.07	1.05	0.292	0.755
AD	IN_PVALB	NDUFA1	0.11	0.06	1.89	0.0581	0.398
AD	IN_PVALB_CHC	NDUFA1	-0.00	0.09	-0.03	0.979	0.996
AD	IN_SST	NDUFA1	0.05	0.07	0.82	0.412	0.832
AD	IN_VIP	NDUFA1	0.07	0.05	1.42	0.157	0.454
AD	Micro	NDUFA1	-0.05	0.06	-0.76	0.444	0.723
AD	OPC	NDUFA1	0.08	0.05	1.68	0.0921	0.456
AD	Oligo	NDUFA1	0.00	0.03	0.07	0.946	0.979
AD	PC	NDUFA1	0.15	0.34	0.44	0.66	0.984
AD	Astro	NDUFA10	-0.01	0.03	-0.53	0.596	0.758
AD	EN_L2_3_IT	NDUFA10	-0.09	0.02	-4.22	2.44e-05	0.00201
AD	EN_L3_5_IT_1	NDUFA10	-0.04	0.03	-1.23	0.219	0.52
AD	EN_L3_5_IT_2	NDUFA10	-0.03	0.02	-1.29	0.197	0.479
AD	EN_L3_5_IT_3	NDUFA10	-0.06	0.02	-2.36	0.0183	0.0954
AD	EN_L5_6_NP	NDUFA10	-0.10	0.04	-2.75	0.00597	0.241
AD	EN_L5_ET	NDUFA10	-0.04	0.21	-0.18	0.855	0.999
AD	EN_L6B	NDUFA10	-0.07	0.04	-1.71	0.0881	0.391
AD	EN_L6_CT	NDUFA10	-0.08	0.04	-2.13	0.0328	0.219
AD	EN_L6_IT_1	NDUFA10	-0.06	0.03	-1.93	0.053	0.407
AD	EN_L6_IT_2	NDUFA10	-0.08	0.04	-2.05	0.0405	0.492
AD	Endo	NDUFA10	-0.06	0.08	-0.73	0.464	0.886
AD	IN_ADARB2	NDUFA10	-0.06	0.04	-1.46	0.143	0.539
AD	IN_LAMP5_LHX6	NDUFA10	-0.08	0.04	-1.85	0.0645	0.503
AD	IN_LAMP5_RELN	NDUFA10	-0.05	0.04	-1.33	0.184	0.659
AD	IN_PVALB	NDUFA10	-0.06	0.02	-2.54	0.011	0.178
AD	IN_PVALB_CHC	NDUFA10	-0.08	0.05	-1.62	0.106	0.506
AD	IN_SST	NDUFA10	-0.01	0.03	-0.24	0.813	0.966
AD	IN_VIP	NDUFA10	-0.05	0.03	-1.85	0.0641	0.286
AD	Micro	NDUFA10	-0.01	0.03	-0.20	0.841	0.941
AD	OPC	NDUFA10	-0.03	0.03	-1.00	0.318	0.711
AD	Oligo	NDUFA10	0.01	0.02	0.64	0.523	0.739
AD	PC	NDUFA10	-0.11	0.08	-1.30	0.195	0.898
AD	PVM	NDUFA10	-0.10	0.12	-0.88	0.377	0.867
AD	SMC	NDUFA10	-0.60	0.72	-0.84	0.403	0.995
AD	VLMC	NDUFA10	0.14	0.09	1.51	0.132	0.445
AD	Astro	NDUFA12	0.00	0.04	0.07	0.943	0.973
AD	EN_L2_3_IT	NDUFA12	0.01	0.03	0.43	0.668	0.845
AD	EN_L3_5_IT_1	NDUFA12	0.02	0.06	0.24	0.809	0.928
AD	EN_L3_5_IT_2	NDUFA12	-0.08	0.04	-1.79	0.0733	0.28
AD	EN_L3_5_IT_3	NDUFA12	-0.04	0.04	-0.94	0.349	0.593
AD	EN_L5_6_NP	NDUFA12	0.03	0.08	0.41	0.683	0.946
AD	EN_L6B	NDUFA12	0.11	0.08	1.28	0.202	0.564
AD	EN_L6_CT	NDUFA12	0.00	0.07	0.02	0.983	0.996
AD	EN_L6_IT_1	NDUFA12	-0.05	0.06	-0.81	0.419	0.811
AD	EN_L6_IT_2	NDUFA12	0.07	0.08	0.89	0.374	0.848
AD	Endo	NDUFA12	-0.06	0.32	-0.20	0.841	0.977
AD	IN_ADARB2	NDUFA12	0.05	0.07	0.70	0.481	0.814
AD	IN_LAMP5_LHX6	NDUFA12	-0.03	0.08	-0.35	0.727	0.954
AD	IN_LAMP5_RELN	NDUFA12	-0.08	0.07	-1.15	0.249	0.721
AD	IN_PVALB	NDUFA12	0.00	0.03	0.07	0.944	0.986
AD	IN_PVALB_CHC	NDUFA12	-0.04	0.07	-0.51	0.607	0.9
AD	IN_SST	NDUFA12	-0.08	0.06	-1.50	0.133	0.62
AD	IN_VIP	NDUFA12	-0.06	0.04	-1.50	0.133	0.42
AD	Micro	NDUFA12	-0.01	0.06	-0.23	0.814	0.93
AD	OPC	NDUFA12	-0.02	0.04	-0.55	0.584	0.863
AD	Oligo	NDUFA12	-0.01	0.03	-0.39	0.7	0.856
AD	Astro	NDUFA2	-0.01	0.04	-0.16	0.875	0.937
AD	EN_L2_3_IT	NDUFA2	0.04	0.04	0.88	0.377	0.647
AD	EN_L3_5_IT_1	NDUFA2	0.09	0.07	1.18	0.238	0.54
AD	EN_L3_5_IT_2	NDUFA2	0.03	0.06	0.54	0.587	0.81
AD	EN_L3_5_IT_3	NDUFA2	0.07	0.06	1.19	0.233	0.475
AD	EN_L5_6_NP	NDUFA2	0.16	0.35	0.46	0.646	0.935
AD	EN_L6B	NDUFA2	-0.08	0.39	-0.21	0.833	0.946
AD	EN_L6_CT	NDUFA2	0.09	0.09	0.99	0.322	0.684
AD	EN_L6_IT_1	NDUFA2	0.13	0.09	1.50	0.135	0.575
AD	EN_L6_IT_2	NDUFA2	-0.11	0.30	-0.37	0.708	0.95
AD	IN_ADARB2	NDUFA2	0.18	0.08	2.19	0.0287	0.283
AD	IN_LAMP5_RELN	NDUFA2	0.01	0.08	0.07	0.946	0.989
AD	IN_PVALB	NDUFA2	0.03	0.06	0.48	0.629	0.91
AD	IN_SST	NDUFA2	0.04	0.07	0.60	0.551	0.888
AD	IN_VIP	NDUFA2	0.01	0.06	0.09	0.926	0.973
AD	Micro	NDUFA2	0.14	0.07	1.91	0.0555	0.227
AD	OPC	NDUFA2	-0.12	0.06	-2.16	0.0306	0.3
AD	Oligo	NDUFA2	0.01	0.03	0.38	0.707	0.86
AD	Astro	NDUFA3	0.03	0.05	0.54	0.587	0.752
AD	EN_L2_3_IT	NDUFA3	0.12	0.05	2.58	0.00985	0.0811
AD	EN_L3_5_IT_1	NDUFA3	0.12	0.08	1.55	0.122	0.386
AD	EN_L3_5_IT_2	NDUFA3	0.07	0.06	1.23	0.22	0.507
AD	EN_L3_5_IT_3	NDUFA3	0.09	0.06	1.51	0.131	0.336
AD	EN_L5_6_NP	NDUFA3	-0.05	0.36	-0.15	0.879	0.981
AD	EN_L6B	NDUFA3	0.11	0.10	1.15	0.251	0.618
AD	EN_L6_CT	NDUFA3	0.18	0.10	1.82	0.0694	0.332
AD	EN_L6_IT_1	NDUFA3	0.17	0.08	2.05	0.0401	0.363
AD	EN_L6_IT_2	NDUFA3	0.09	0.11	0.83	0.409	0.867
AD	IN_ADARB2	NDUFA3	0.11	0.08	1.39	0.164	0.564
AD	IN_LAMP5_LHX6	NDUFA3	0.13	0.10	1.27	0.203	0.723
AD	IN_LAMP5_RELN	NDUFA3	0.06	0.08	0.68	0.494	0.859
AD	IN_PVALB	NDUFA3	0.07	0.06	1.23	0.218	0.664
AD	IN_PVALB_CHC	NDUFA3	-0.03	0.11	-0.31	0.754	0.945
AD	IN_SST	NDUFA3	0.09	0.07	1.20	0.231	0.718
AD	IN_VIP	NDUFA3	0.04	0.05	0.78	0.434	0.728
AD	Micro	NDUFA3	-0.12	0.07	-1.67	0.0945	0.311
AD	OPC	NDUFA3	0.04	0.05	0.80	0.425	0.784
AD	Oligo	NDUFA3	-0.00	0.03	-0.04	0.965	0.985
AD	Astro	NDUFA4	0.04	0.04	1.16	0.246	0.445
AD	EN_L2_3_IT	NDUFA4	0.11	0.05	2.35	0.0189	0.118
AD	EN_L3_5_IT_1	NDUFA4	0.07	0.05	1.26	0.209	0.508
AD	EN_L3_5_IT_2	NDUFA4	0.06	0.05	1.13	0.26	0.55
AD	EN_L3_5_IT_3	NDUFA4	0.07	0.05	1.41	0.158	0.379
AD	EN_L5_6_NP	NDUFA4	0.14	0.07	2.10	0.0356	0.456
AD	EN_L5_ET	NDUFA4	0.03	0.42	0.07	0.941	0.999
AD	EN_L6B	NDUFA4	0.12	0.08	1.57	0.117	0.442
AD	EN_L6_CT	NDUFA4	0.10	0.06	1.61	0.107	0.412
AD	EN_L6_IT_1	NDUFA4	0.14	0.07	2.05	0.0399	0.362
AD	EN_L6_IT_2	NDUFA4	0.17	0.08	2.05	0.0403	0.492
AD	Endo	NDUFA4	-0.33	0.32	-1.03	0.303	0.81
AD	IN_ADARB2	NDUFA4	0.07	0.06	1.13	0.257	0.667
AD	IN_LAMP5_LHX6	NDUFA4	0.08	0.07	1.16	0.247	0.758
AD	IN_LAMP5_RELN	NDUFA4	0.05	0.06	0.80	0.424	0.832
AD	IN_PVALB	NDUFA4	0.07	0.04	1.59	0.111	0.513
AD	IN_PVALB_CHC	NDUFA4	0.11	0.07	1.63	0.102	0.5
AD	IN_SST	NDUFA4	0.07	0.05	1.43	0.154	0.64
AD	IN_VIP	NDUFA4	-0.04	0.05	-0.92	0.36	0.673
AD	Micro	NDUFA4	-0.04	0.06	-0.55	0.583	0.817
AD	OPC	NDUFA4	0.07	0.04	1.67	0.0949	0.462
AD	Oligo	NDUFA4	-0.04	0.03	-1.26	0.209	0.437
AD	EN_L2_3_IT	NDUFA4L2	0.01	0.07	0.20	0.842	0.93
AD	EN_L3_5_IT_1	NDUFA4L2	0.07	0.09	0.79	0.429	0.719
AD	EN_L3_5_IT_2	NDUFA4L2	-0.02	0.07	-0.32	0.752	0.901
AD	EN_L3_5_IT_3	NDUFA4L2	-0.01	0.08	-0.14	0.89	0.95
AD	IN_PVALB	NDUFA4L2	0.02	0.10	0.18	0.854	0.968
AD	IN_SST	NDUFA4L2	-0.13	0.09	-1.50	0.135	0.622
AD	IN_VIP	NDUFA4L2	-0.00	0.08	-0.02	0.984	0.995
AD	Oligo	NDUFA4L2	-0.02	0.10	-0.21	0.835	0.924
AD	PC	NDUFA4L2	0.02	0.09	0.28	0.782	0.988
AD	Astro	NDUFA5	-0.08	0.03	-2.51	0.0122	0.0601
AD	EN_L2_3_IT	NDUFA5	-0.01	0.03	-0.31	0.76	0.89
AD	EN_L3_5_IT_1	NDUFA5	0.00	0.04	0.10	0.919	0.97
AD	EN_L3_5_IT_2	NDUFA5	-0.02	0.03	-0.60	0.551	0.788
AD	EN_L3_5_IT_3	NDUFA5	0.03	0.03	0.91	0.363	0.606
AD	EN_L5_6_NP	NDUFA5	0.10	0.06	1.71	0.0876	0.594
AD	EN_L5_ET	NDUFA5	-0.80	0.34	-2.35	0.0187	0.889
AD	EN_L6B	NDUFA5	0.01	0.06	0.14	0.891	0.967
AD	EN_L6_CT	NDUFA5	-0.05	0.05	-0.98	0.326	0.685
AD	EN_L6_IT_1	NDUFA5	0.03	0.05	0.59	0.554	0.873
AD	EN_L6_IT_2	NDUFA5	-0.00	0.05	-0.05	0.957	0.993
AD	Endo	NDUFA5	-0.13	0.29	-0.44	0.658	0.95
AD	IN_ADARB2	NDUFA5	0.02	0.05	0.47	0.641	0.883
AD	IN_LAMP5_LHX6	NDUFA5	-0.04	0.07	-0.53	0.599	0.927
AD	IN_LAMP5_RELN	NDUFA5	0.02	0.05	0.29	0.775	0.949
AD	IN_PVALB	NDUFA5	0.01	0.03	0.40	0.686	0.925
AD	IN_PVALB_CHC	NDUFA5	0.04	0.06	0.73	0.468	0.838
AD	IN_SST	NDUFA5	-0.01	0.05	-0.19	0.849	0.972
AD	IN_VIP	NDUFA5	-0.02	0.03	-0.50	0.614	0.839
AD	Micro	NDUFA5	0.01	0.05	0.12	0.905	0.967
AD	OPC	NDUFA5	-0.03	0.03	-0.91	0.363	0.747
AD	Oligo	NDUFA5	-0.06	0.03	-2.45	0.0144	0.0818
AD	PC	NDUFA5	0.28	0.29	0.97	0.332	0.934
AD	Astro	NDUFA6	-0.04	0.05	-0.82	0.414	0.613
AD	EN_L2_3_IT	NDUFA6	0.03	0.05	0.64	0.524	0.758
AD	EN_L3_5_IT_1	NDUFA6	0.08	0.09	0.85	0.396	0.692
AD	EN_L3_5_IT_2	NDUFA6	-0.02	0.06	-0.43	0.668	0.856
AD	EN_L3_5_IT_3	NDUFA6	0.08	0.06	1.29	0.196	0.43
AD	EN_L5_6_NP	NDUFA6	-0.24	0.32	-0.76	0.445	0.867
AD	EN_L6B	NDUFA6	0.57	0.35	1.61	0.108	0.426
AD	EN_L6_CT	NDUFA6	-0.06	0.31	-0.21	0.836	0.956
AD	EN_L6_IT_1	NDUFA6	-0.03	0.09	-0.37	0.711	0.93
AD	IN_ADARB2	NDUFA6	0.06	0.09	0.62	0.532	0.835
AD	IN_LAMP5_RELN	NDUFA6	0.02	0.08	0.21	0.832	0.964
AD	IN_PVALB	NDUFA6	-0.02	0.05	-0.47	0.638	0.913
AD	IN_SST	NDUFA6	0.08	0.08	0.93	0.351	0.803
AD	IN_VIP	NDUFA6	0.04	0.06	0.78	0.437	0.729
AD	Micro	NDUFA6	0.02	0.09	0.28	0.781	0.914
AD	OPC	NDUFA6	0.06	0.06	0.99	0.321	0.713
AD	Oligo	NDUFA6	-0.05	0.03	-1.30	0.193	0.419
AD	Astro	NDUFA8	-0.02	0.04	-0.61	0.544	0.722
AD	EN_L2_3_IT	NDUFA8	-0.01	0.03	-0.39	0.699	0.862
AD	EN_L3_5_IT_1	NDUFA8	0.06	0.06	1.01	0.312	0.619
AD	EN_L3_5_IT_2	NDUFA8	0.03	0.04	0.63	0.528	0.774
AD	EN_L3_5_IT_3	NDUFA8	0.04	0.04	0.84	0.403	0.644
AD	EN_L5_6_NP	NDUFA8	0.06	0.08	0.74	0.457	0.873
AD	EN_L6B	NDUFA8	0.10	0.10	1.01	0.312	0.675
AD	EN_L6_CT	NDUFA8	0.06	0.08	0.84	0.399	0.736
AD	EN_L6_IT_1	NDUFA8	-0.01	0.08	-0.16	0.869	0.972
AD	EN_L6_IT_2	NDUFA8	0.18	0.09	1.97	0.0485	0.518
AD	IN_ADARB2	NDUFA8	0.03	0.07	0.46	0.644	0.884
AD	IN_LAMP5_LHX6	NDUFA8	-0.02	0.08	-0.24	0.808	0.968
AD	IN_LAMP5_RELN	NDUFA8	0.01	0.07	0.22	0.827	0.963
AD	IN_PVALB	NDUFA8	-0.02	0.04	-0.44	0.663	0.92
AD	IN_PVALB_CHC	NDUFA8	-0.19	0.08	-2.52	0.0116	0.183
AD	IN_SST	NDUFA8	-0.02	0.06	-0.26	0.796	0.962
AD	IN_VIP	NDUFA8	-0.01	0.04	-0.20	0.838	0.939
AD	Micro	NDUFA8	-0.04	0.07	-0.48	0.633	0.848
AD	OPC	NDUFA8	0.10	0.05	2.15	0.0316	0.304
AD	Oligo	NDUFA8	0.02	0.03	0.70	0.487	0.714
AD	Astro	NDUFAB1	0.07	0.03	2.27	0.0234	0.093
AD	EN_L2_3_IT	NDUFAB1	0.04	0.03	1.43	0.151	0.397
AD	EN_L3_5_IT_1	NDUFAB1	0.01	0.06	0.10	0.921	0.971
AD	EN_L3_5_IT_2	NDUFAB1	0.05	0.04	1.08	0.281	0.569
AD	EN_L3_5_IT_3	NDUFAB1	-0.04	0.04	-0.86	0.387	0.63
AD	EN_L5_6_NP	NDUFAB1	0.12	0.09	1.32	0.185	0.708
AD	EN_L6B	NDUFAB1	-0.03	0.08	-0.30	0.764	0.918
AD	EN_L6_CT	NDUFAB1	-0.08	0.07	-1.12	0.265	0.632
AD	EN_L6_IT_1	NDUFAB1	0.01	0.06	0.14	0.892	0.978
AD	EN_L6_IT_2	NDUFAB1	0.10	0.08	1.25	0.211	0.744
AD	IN_ADARB2	NDUFAB1	0.04	0.07	0.63	0.529	0.834
AD	IN_LAMP5_LHX6	NDUFAB1	0.09	0.08	1.19	0.235	0.747
AD	IN_LAMP5_RELN	NDUFAB1	-0.03	0.07	-0.38	0.703	0.929
AD	IN_PVALB	NDUFAB1	0.01	0.04	0.18	0.858	0.968
AD	IN_PVALB_CHC	NDUFAB1	0.03	0.09	0.29	0.774	0.948
AD	IN_SST	NDUFAB1	0.03	0.06	0.59	0.556	0.891
AD	IN_VIP	NDUFAB1	-0.13	0.04	-3.14	0.00167	0.0382
AD	Micro	NDUFAB1	0.08	0.06	1.33	0.185	0.456
AD	OPC	NDUFAB1	-0.02	0.05	-0.39	0.699	0.907
AD	Oligo	NDUFAB1	0.01	0.02	0.30	0.763	0.889
AD	Astro	NDUFAF1	0.04	0.04	0.93	0.355	0.556
AD	EN_L2_3_IT	NDUFAF1	-0.04	0.04	-0.99	0.324	0.597
AD	EN_L3_5_IT_1	NDUFAF1	-0.02	0.07	-0.31	0.754	0.902
AD	EN_L3_5_IT_2	NDUFAF1	0.01	0.05	0.18	0.856	0.946
AD	EN_L3_5_IT_3	NDUFAF1	-0.05	0.05	-1.11	0.268	0.515
AD	EN_L5_6_NP	NDUFAF1	-0.02	0.09	-0.25	0.804	0.968
AD	EN_L6B	NDUFAF1	0.07	0.09	0.82	0.413	0.749
AD	EN_L6_CT	NDUFAF1	-0.03	0.08	-0.38	0.703	0.906
AD	EN_L6_IT_1	NDUFAF1	-0.09	0.07	-1.19	0.235	0.683
AD	EN_L6_IT_2	NDUFAF1	0.02	0.10	0.16	0.871	0.984
AD	IN_ADARB2	NDUFAF1	0.00	0.07	0.03	0.977	0.994
AD	IN_LAMP5_LHX6	NDUFAF1	-0.09	0.09	-1.00	0.316	0.797
AD	IN_LAMP5_RELN	NDUFAF1	0.19	0.08	2.37	0.0179	0.257
AD	IN_PVALB	NDUFAF1	-0.03	0.05	-0.51	0.608	0.9
AD	IN_SST	NDUFAF1	0.02	0.07	0.35	0.725	0.946
AD	IN_VIP	NDUFAF1	0.00	0.05	0.05	0.961	0.986
AD	Micro	NDUFAF1	0.08	0.07	1.11	0.266	0.554
AD	OPC	NDUFAF1	-0.02	0.06	-0.36	0.718	0.914
AD	Oligo	NDUFAF1	-0.01	0.03	-0.48	0.631	0.815
AD	Astro	NDUFAF2	-0.03	0.05	-0.66	0.507	0.692
AD	EN_L2_3_IT	NDUFAF2	0.06	0.02	2.31	0.021	0.124
AD	EN_L3_5_IT_1	NDUFAF2	0.12	0.04	2.97	0.00298	0.0464
AD	EN_L3_5_IT_2	NDUFAF2	0.09	0.03	2.93	0.00342	0.0391
AD	EN_L3_5_IT_3	NDUFAF2	0.12	0.03	3.96	7.5e-05	0.00174
AD	EN_L5_6_NP	NDUFAF2	-0.05	0.05	-1.09	0.277	0.783
AD	EN_L5_ET	NDUFAF2	0.83	0.40	2.09	0.037	0.936
AD	EN_L6B	NDUFAF2	0.17	0.05	3.31	0.000921	0.0334
AD	EN_L6_CT	NDUFAF2	0.08	0.05	1.88	0.0596	0.307
AD	EN_L6_IT_1	NDUFAF2	0.05	0.04	1.17	0.241	0.69
AD	EN_L6_IT_2	NDUFAF2	0.11	0.05	2.06	0.0393	0.492
AD	Endo	NDUFAF2	0.12	0.11	1.08	0.279	0.798
AD	IN_ADARB2	NDUFAF2	0.02	0.04	0.40	0.689	0.899
AD	IN_LAMP5_LHX6	NDUFAF2	0.12	0.05	2.34	0.0192	0.312
AD	IN_LAMP5_RELN	NDUFAF2	0.10	0.04	2.62	0.00876	0.183
AD	IN_PVALB	NDUFAF2	0.08	0.03	2.45	0.0145	0.204
AD	IN_PVALB_CHC	NDUFAF2	0.08	0.06	1.39	0.163	0.603
AD	IN_SST	NDUFAF2	0.03	0.04	0.75	0.453	0.854
AD	IN_VIP	NDUFAF2	0.04	0.03	1.38	0.168	0.469
AD	Micro	NDUFAF2	0.15	0.05	2.72	0.00661	0.0556
AD	OPC	NDUFAF2	0.04	0.03	1.17	0.243	0.654
AD	Oligo	NDUFAF2	0.04	0.02	1.75	0.0807	0.245
AD	PC	NDUFAF2	0.00	0.11	0.00	0.997	0.999
AD	PVM	NDUFAF2	0.18	0.14	1.26	0.208	0.769
AD	SMC	NDUFAF2	0.34	0.58	0.59	0.557	0.995
AD	VLMC	NDUFAF2	-0.02	0.11	-0.15	0.883	0.96
AD	Astro	NDUFAF3	-0.02	0.06	-0.32	0.751	0.866
AD	EN_L2_3_IT	NDUFAF3	0.22	0.07	3.33	0.000875	0.0195
AD	EN_L3_5_IT_2	NDUFAF3	0.04	0.08	0.54	0.591	0.811
AD	EN_L3_5_IT_3	NDUFAF3	0.06	0.08	0.72	0.469	0.698
AD	EN_L6_IT_1	NDUFAF3	0.05	0.40	0.12	0.902	0.98
AD	IN_PVALB	NDUFAF3	0.09	0.08	1.01	0.311	0.752
AD	IN_VIP	NDUFAF3	0.07	0.08	0.87	0.384	0.691
AD	OPC	NDUFAF3	0.07	0.09	0.75	0.455	0.802
AD	Oligo	NDUFAF3	-0.01	0.04	-0.35	0.729	0.872
AD	Astro	NDUFAF4	0.06	0.05	1.19	0.235	0.431
AD	EN_L2_3_IT	NDUFAF4	0.08	0.04	2.06	0.0395	0.18
AD	EN_L3_5_IT_1	NDUFAF4	0.09	0.07	1.27	0.203	0.501
AD	EN_L3_5_IT_2	NDUFAF4	0.08	0.05	1.53	0.126	0.377
AD	EN_L3_5_IT_3	NDUFAF4	0.12	0.05	2.53	0.0115	0.0704
AD	EN_L5_6_NP	NDUFAF4	0.25	0.10	2.51	0.0122	0.313
AD	EN_L6B	NDUFAF4	0.06	0.09	0.61	0.543	0.825
AD	EN_L6_CT	NDUFAF4	0.03	0.09	0.36	0.721	0.915
AD	EN_L6_IT_1	NDUFAF4	0.03	0.08	0.39	0.694	0.922
AD	EN_L6_IT_2	NDUFAF4	0.15	0.09	1.78	0.0751	0.569
AD	IN_ADARB2	NDUFAF4	0.12	0.08	1.54	0.124	0.512
AD	IN_LAMP5_LHX6	NDUFAF4	0.13	0.09	1.38	0.166	0.686
AD	IN_LAMP5_RELN	NDUFAF4	0.01	0.07	0.11	0.91	0.981
AD	IN_PVALB	NDUFAF4	0.07	0.06	1.21	0.225	0.67
AD	IN_PVALB_CHC	NDUFAF4	0.05	0.09	0.53	0.595	0.895
AD	IN_SST	NDUFAF4	0.12	0.07	1.67	0.0943	0.556
AD	IN_VIP	NDUFAF4	0.04	0.05	0.77	0.443	0.734
AD	Micro	NDUFAF4	-0.02	0.07	-0.25	0.803	0.925
AD	OPC	NDUFAF4	0.03	0.05	0.49	0.621	0.878
AD	Oligo	NDUFAF4	0.02	0.04	0.43	0.668	0.837
AD	Astro	NDUFAF5	-0.04	0.03	-1.35	0.177	0.361
AD	EN_L2_3_IT	NDUFAF5	-0.02	0.03	-0.62	0.534	0.767
AD	EN_L3_5_IT_1	NDUFAF5	0.02	0.04	0.46	0.647	0.849
AD	EN_L3_5_IT_2	NDUFAF5	0.07	0.03	2.01	0.0444	0.208
AD	EN_L3_5_IT_3	NDUFAF5	0.04	0.03	1.33	0.183	0.413
AD	EN_L5_6_NP	NDUFAF5	0.03	0.05	0.55	0.581	0.918
AD	EN_L5_ET	NDUFAF5	-0.32	0.34	-0.96	0.338	0.999
AD	EN_L6B	NDUFAF5	0.12	0.06	1.93	0.054	0.312
AD	EN_L6_CT	NDUFAF5	0.03	0.05	0.50	0.619	0.871
AD	EN_L6_IT_1	NDUFAF5	0.02	0.05	0.43	0.665	0.914
AD	EN_L6_IT_2	NDUFAF5	0.01	0.05	0.22	0.824	0.975
AD	Endo	NDUFAF5	0.41	0.28	1.46	0.145	0.675
AD	IN_ADARB2	NDUFAF5	0.08	0.05	1.62	0.106	0.48
AD	IN_LAMP5_LHX6	NDUFAF5	-0.02	0.06	-0.38	0.7	0.95
AD	IN_LAMP5_RELN	NDUFAF5	-0.04	0.05	-0.76	0.446	0.84
AD	IN_PVALB	NDUFAF5	0.02	0.04	0.52	0.606	0.9
AD	IN_PVALB_CHC	NDUFAF5	0.02	0.05	0.31	0.759	0.947
AD	IN_SST	NDUFAF5	0.04	0.04	0.96	0.335	0.795
AD	IN_VIP	NDUFAF5	0.04	0.03	1.15	0.249	0.564
AD	Micro	NDUFAF5	-0.12	0.04	-2.66	0.00792	0.0631
AD	OPC	NDUFAF5	0.04	0.03	1.18	0.239	0.649
AD	Oligo	NDUFAF5	-0.04	0.03	-1.55	0.122	0.316
AD	PC	NDUFAF5	-0.37	0.42	-0.90	0.368	0.934
AD	Astro	NDUFAF6	0.09	0.03	3.12	0.00182	0.0151
AD	EN_L2_3_IT	NDUFAF6	-0.04	0.03	-1.63	0.102	0.323
AD	EN_L3_5_IT_1	NDUFAF6	0.01	0.04	0.17	0.864	0.946
AD	EN_L3_5_IT_2	NDUFAF6	0.02	0.04	0.58	0.565	0.797
AD	EN_L3_5_IT_3	NDUFAF6	0.10	0.04	2.46	0.0139	0.0796
AD	EN_L5_6_NP	NDUFAF6	0.04	0.05	0.83	0.405	0.848
AD	EN_L5_ET	NDUFAF6	-0.06	0.35	-0.18	0.855	0.999
AD	EN_L6B	NDUFAF6	0.14	0.05	2.48	0.013	0.153
AD	EN_L6_CT	NDUFAF6	0.18	0.05	3.74	0.000187	0.00714
AD	EN_L6_IT_1	NDUFAF6	0.03	0.05	0.66	0.511	0.853
AD	EN_L6_IT_2	NDUFAF6	0.05	0.05	1.00	0.319	0.816
AD	Endo	NDUFAF6	0.09	0.30	0.29	0.768	0.963
AD	IN_ADARB2	NDUFAF6	-0.00	0.05	-0.09	0.928	0.982
AD	IN_LAMP5_LHX6	NDUFAF6	-0.00	0.05	-0.08	0.935	0.991
AD	IN_LAMP5_RELN	NDUFAF6	0.07	0.04	1.58	0.115	0.574
AD	IN_PVALB	NDUFAF6	0.04	0.04	1.00	0.318	0.758
AD	IN_PVALB_CHC	NDUFAF6	0.08	0.07	1.14	0.254	0.699
AD	IN_SST	NDUFAF6	0.03	0.04	0.76	0.447	0.853
AD	IN_VIP	NDUFAF6	0.08	0.04	2.30	0.0217	0.163
AD	Micro	NDUFAF6	-0.08	0.05	-1.64	0.101	0.323
AD	OPC	NDUFAF6	0.11	0.03	3.31	0.00092	0.0706
AD	Oligo	NDUFAF6	0.20	0.04	4.59	4.4e-06	0.000392
AD	PC	NDUFAF6	0.03	0.11	0.29	0.774	0.988
AD	PVM	NDUFAF6	-0.13	0.48	-0.27	0.788	0.963
AD	VLMC	NDUFAF6	0.06	0.10	0.61	0.542	0.809
AD	Astro	NDUFAF7	-0.04	0.03	-1.21	0.227	0.421
AD	EN_L2_3_IT	NDUFAF7	-0.03	0.02	-1.45	0.148	0.393
AD	EN_L3_5_IT_1	NDUFAF7	-0.03	0.04	-0.77	0.438	0.724
AD	EN_L3_5_IT_2	NDUFAF7	-0.01	0.03	-0.16	0.875	0.953
AD	EN_L3_5_IT_3	NDUFAF7	-0.01	0.03	-0.29	0.775	0.896
AD	EN_L5_6_NP	NDUFAF7	-0.02	0.05	-0.43	0.667	0.939
AD	EN_L5_ET	NDUFAF7	-0.52	0.39	-1.34	0.182	0.999
AD	EN_L6B	NDUFAF7	-0.05	0.05	-0.89	0.371	0.72
AD	EN_L6_CT	NDUFAF7	-0.00	0.05	-0.06	0.949	0.984
AD	EN_L6_IT_1	NDUFAF7	-0.04	0.04	-0.83	0.409	0.802
AD	EN_L6_IT_2	NDUFAF7	0.11	0.05	2.08	0.0372	0.488
AD	Endo	NDUFAF7	-0.04	0.28	-0.14	0.891	0.984
AD	IN_ADARB2	NDUFAF7	0.05	0.05	1.13	0.26	0.67
AD	IN_LAMP5_LHX6	NDUFAF7	-0.03	0.06	-0.47	0.637	0.934
AD	IN_LAMP5_RELN	NDUFAF7	-0.03	0.05	-0.66	0.508	0.867
AD	IN_PVALB	NDUFAF7	-0.04	0.03	-1.17	0.241	0.689
AD	IN_PVALB_CHC	NDUFAF7	0.00	0.06	0.03	0.974	0.994
AD	IN_SST	NDUFAF7	-0.03	0.04	-0.75	0.452	0.854
AD	IN_VIP	NDUFAF7	-0.01	0.03	-0.21	0.836	0.938
AD	Micro	NDUFAF7	0.05	0.04	1.12	0.262	0.549
AD	OPC	NDUFAF7	-0.01	0.04	-0.36	0.722	0.915
AD	Oligo	NDUFAF7	0.00	0.02	0.08	0.932	0.972
AD	PC	NDUFAF7	-0.22	0.35	-0.64	0.521	0.959
AD	Astro	NDUFAF8	0.01	0.05	0.25	0.803	0.897
AD	EN_L2_3_IT	NDUFAF8	-0.03	0.04	-0.59	0.554	0.778
AD	EN_L3_5_IT_1	NDUFAF8	-0.03	0.07	-0.40	0.689	0.87
AD	EN_L3_5_IT_2	NDUFAF8	-0.05	0.06	-0.92	0.36	0.646
AD	EN_L3_5_IT_3	NDUFAF8	-0.04	0.05	-0.70	0.483	0.709
AD	EN_L5_6_NP	NDUFAF8	0.39	0.37	1.04	0.297	0.794
AD	EN_L6B	NDUFAF8	-0.09	0.10	-0.87	0.386	0.73
AD	EN_L6_CT	NDUFAF8	0.00	0.09	0.03	0.972	0.993
AD	EN_L6_IT_1	NDUFAF8	0.05	0.08	0.58	0.559	0.874
AD	EN_L6_IT_2	NDUFAF8	-0.06	0.09	-0.62	0.533	0.909
AD	IN_ADARB2	NDUFAF8	-0.10	0.08	-1.33	0.183	0.592
AD	IN_LAMP5_RELN	NDUFAF8	-0.01	0.08	-0.12	0.905	0.979
AD	IN_PVALB	NDUFAF8	-0.06	0.06	-0.95	0.344	0.774
AD	IN_PVALB_CHC	NDUFAF8	-0.01	0.09	-0.09	0.927	0.985
AD	IN_SST	NDUFAF8	0.03	0.07	0.49	0.621	0.911
AD	IN_VIP	NDUFAF8	-0.07	0.05	-1.30	0.193	0.501
AD	Micro	NDUFAF8	0.01	0.07	0.09	0.931	0.977
AD	OPC	NDUFAF8	0.03	0.05	0.59	0.554	0.849
AD	Oligo	NDUFAF8	-0.08	0.03	-2.73	0.00641	0.0479
AD	Astro	NDUFB1	0.10	0.04	2.25	0.0246	0.0962
AD	EN_L2_3_IT	NDUFB1	-0.01	0.03	-0.16	0.876	0.945
AD	EN_L3_5_IT_1	NDUFB1	0.10	0.06	1.69	0.0908	0.331
AD	EN_L3_5_IT_2	NDUFB1	-0.04	0.05	-0.96	0.335	0.625
AD	EN_L3_5_IT_3	NDUFB1	-0.02	0.04	-0.42	0.676	0.839
AD	EN_L5_6_NP	NDUFB1	0.02	0.07	0.27	0.789	0.965
AD	EN_L6B	NDUFB1	0.04	0.08	0.56	0.577	0.844
AD	EN_L6_CT	NDUFB1	-0.09	0.06	-1.46	0.143	0.473
AD	EN_L6_IT_1	NDUFB1	-0.01	0.06	-0.24	0.814	0.957
AD	EN_L6_IT_2	NDUFB1	0.21	0.08	2.61	0.00906	0.309
AD	IN_ADARB2	NDUFB1	0.00	0.06	0.06	0.951	0.986
AD	IN_LAMP5_LHX6	NDUFB1	-0.03	0.07	-0.41	0.68	0.944
AD	IN_LAMP5_RELN	NDUFB1	0.03	0.06	0.46	0.646	0.915
AD	IN_PVALB	NDUFB1	0.01	0.04	0.21	0.835	0.963
AD	IN_PVALB_CHC	NDUFB1	-0.03	0.07	-0.43	0.669	0.92
AD	IN_SST	NDUFB1	-0.04	0.06	-0.66	0.512	0.876
AD	IN_VIP	NDUFB1	0.04	0.05	0.77	0.441	0.733
AD	Micro	NDUFB1	-0.15	0.05	-3.02	0.0025	0.0286
AD	OPC	NDUFB1	-0.03	0.04	-0.74	0.462	0.806
AD	Oligo	NDUFB1	0.02	0.03	0.63	0.527	0.741
AD	PC	NDUFB1	0.05	0.35	0.14	0.891	0.99
AD	Astro	NDUFB10	0.04	0.05	0.96	0.339	0.54
AD	EN_L2_3_IT	NDUFB10	0.01	0.05	0.24	0.808	0.913
AD	EN_L3_5_IT_1	NDUFB10	-0.01	0.07	-0.18	0.859	0.945
AD	EN_L3_5_IT_2	NDUFB10	0.03	0.06	0.48	0.631	0.835
AD	EN_L3_5_IT_3	NDUFB10	0.04	0.06	0.77	0.439	0.674
AD	EN_L5_6_NP	NDUFB10	-0.28	0.30	-0.92	0.356	0.83
AD	EN_L6B	NDUFB10	0.08	0.39	0.20	0.843	0.95
AD	EN_L6_CT	NDUFB10	-0.05	0.10	-0.48	0.628	0.874
AD	EN_L6_IT_1	NDUFB10	0.08	0.09	0.87	0.384	0.789
AD	EN_L6_IT_2	NDUFB10	-0.06	0.10	-0.62	0.532	0.909
AD	IN_ADARB2	NDUFB10	0.09	0.09	0.98	0.326	0.72
AD	IN_LAMP5_RELN	NDUFB10	0.09	0.09	1.02	0.308	0.766
AD	IN_PVALB	NDUFB10	-0.01	0.06	-0.20	0.843	0.965
AD	IN_SST	NDUFB10	0.01	0.07	0.16	0.876	0.977
AD	IN_VIP	NDUFB10	-0.07	0.06	-1.23	0.219	0.531
AD	Micro	NDUFB10	-0.09	0.07	-1.21	0.225	0.507
AD	OPC	NDUFB10	0.07	0.05	1.35	0.176	0.58
AD	Oligo	NDUFB10	-0.07	0.03	-2.47	0.0136	0.0789
AD	Astro	NDUFB11	0.10	0.06	1.78	0.0744	0.204
AD	EN_L2_3_IT	NDUFB11	0.14	0.06	2.21	0.0268	0.145
AD	EN_L3_5_IT_1	NDUFB11	0.16	0.09	1.71	0.0867	0.323
AD	EN_L3_5_IT_2	NDUFB11	0.13	0.07	1.85	0.064	0.259
AD	EN_L3_5_IT_3	NDUFB11	0.08	0.07	1.16	0.247	0.491
AD	EN_L6_IT_1	NDUFB11	-0.04	0.35	-0.12	0.901	0.979
AD	IN_ADARB2	NDUFB11	0.13	0.09	1.33	0.184	0.593
AD	IN_LAMP5_RELN	NDUFB11	0.06	0.09	0.67	0.502	0.864
AD	IN_PVALB	NDUFB11	0.09	0.07	1.31	0.19	0.632
AD	IN_SST	NDUFB11	0.05	0.09	0.61	0.545	0.886
AD	IN_VIP	NDUFB11	0.08	0.07	1.18	0.237	0.552
AD	Micro	NDUFB11	-0.01	0.09	-0.14	0.885	0.961
AD	OPC	NDUFB11	0.10	0.06	1.70	0.0897	0.453
AD	Oligo	NDUFB11	-0.01	0.03	-0.15	0.881	0.948
AD	Astro	NDUFB2	0.02	0.04	0.46	0.648	0.795
AD	EN_L2_3_IT	NDUFB2	-0.00	0.04	-0.04	0.971	0.987
AD	EN_L3_5_IT_1	NDUFB2	0.08	0.05	1.57	0.117	0.379
AD	EN_L3_5_IT_2	NDUFB2	-0.00	0.04	-0.12	0.902	0.964
AD	EN_L3_5_IT_3	NDUFB2	0.00	0.04	0.08	0.936	0.971
AD	EN_L5_6_NP	NDUFB2	0.09	0.07	1.33	0.184	0.708
AD	EN_L5_ET	NDUFB2	-0.47	0.47	-1.02	0.31	0.999
AD	EN_L6B	NDUFB2	0.02	0.07	0.31	0.759	0.916
AD	EN_L6_CT	NDUFB2	-0.10	0.07	-1.45	0.148	0.482
AD	EN_L6_IT_1	NDUFB2	0.00	0.07	0.06	0.95	0.992
AD	EN_L6_IT_2	NDUFB2	-0.03	0.08	-0.43	0.668	0.943
AD	Endo	NDUFB2	-0.24	0.28	-0.86	0.391	0.855
AD	IN_ADARB2	NDUFB2	-0.03	0.06	-0.50	0.618	0.875
AD	IN_LAMP5_LHX6	NDUFB2	-0.02	0.07	-0.23	0.819	0.97
AD	IN_LAMP5_RELN	NDUFB2	-0.00	0.06	-0.05	0.963	0.993
AD	IN_PVALB	NDUFB2	0.03	0.04	0.64	0.522	0.865
AD	IN_PVALB_CHC	NDUFB2	-0.04	0.06	-0.68	0.499	0.856
AD	IN_SST	NDUFB2	-0.02	0.06	-0.35	0.729	0.946
AD	IN_VIP	NDUFB2	-0.10	0.04	-2.42	0.0156	0.135
AD	Micro	NDUFB2	0.04	0.04	0.82	0.411	0.694
AD	OPC	NDUFB2	-0.08	0.04	-2.35	0.019	0.247
AD	Oligo	NDUFB2	0.01	0.02	0.64	0.522	0.738
AD	PC	NDUFB2	0.14	0.10	1.43	0.152	0.888
AD	Astro	NDUFB3	0.00	0.04	0.07	0.945	0.974
AD	EN_L2_3_IT	NDUFB3	0.01	0.05	0.16	0.875	0.945
AD	EN_L3_5_IT_1	NDUFB3	0.17	0.08	2.09	0.0369	0.205
AD	EN_L3_5_IT_2	NDUFB3	-0.02	0.05	-0.28	0.781	0.913
AD	EN_L3_5_IT_3	NDUFB3	0.07	0.06	1.32	0.188	0.419
AD	EN_L5_6_NP	NDUFB3	-0.28	0.31	-0.90	0.37	0.834
AD	EN_L6B	NDUFB3	-0.16	0.35	-0.46	0.644	0.871
AD	EN_L6_CT	NDUFB3	0.02	0.09	0.19	0.847	0.96
AD	EN_L6_IT_1	NDUFB3	0.05	0.09	0.54	0.591	0.887
AD	EN_L6_IT_2	NDUFB3	-0.02	0.10	-0.24	0.812	0.975
AD	IN_ADARB2	NDUFB3	0.10	0.09	1.07	0.285	0.69
AD	IN_LAMP5_RELN	NDUFB3	-0.06	0.08	-0.76	0.45	0.841
AD	IN_PVALB	NDUFB3	-0.00	0.06	-0.05	0.957	0.99
AD	IN_SST	NDUFB3	0.08	0.08	1.06	0.291	0.771
AD	IN_VIP	NDUFB3	0.02	0.06	0.25	0.803	0.924
AD	Micro	NDUFB3	-0.11	0.07	-1.61	0.107	0.334
AD	OPC	NDUFB3	-0.01	0.05	-0.22	0.824	0.95
AD	Oligo	NDUFB3	-0.05	0.03	-1.51	0.132	0.333
AD	Astro	NDUFB4	0.02	0.04	0.44	0.661	0.804
AD	EN_L2_3_IT	NDUFB4	0.05	0.04	1.24	0.213	0.48
AD	EN_L3_5_IT_1	NDUFB4	0.07	0.06	1.16	0.245	0.548
AD	EN_L3_5_IT_2	NDUFB4	0.05	0.05	1.04	0.299	0.588
AD	EN_L3_5_IT_3	NDUFB4	0.10	0.04	2.36	0.0183	0.0956
AD	EN_L5_6_NP	NDUFB4	0.00	0.08	0.01	0.993	0.999
AD	EN_L6B	NDUFB4	0.09	0.08	1.11	0.266	0.63
AD	EN_L6_CT	NDUFB4	0.04	0.08	0.51	0.612	0.869
AD	EN_L6_IT_1	NDUFB4	0.07	0.07	0.93	0.353	0.773
AD	EN_L6_IT_2	NDUFB4	0.05	0.08	0.65	0.514	0.904
AD	Endo	NDUFB4	0.09	0.34	0.28	0.78	0.965
AD	IN_ADARB2	NDUFB4	0.07	0.07	1.01	0.315	0.712
AD	IN_LAMP5_LHX6	NDUFB4	0.09	0.09	1.04	0.3	0.791
AD	IN_LAMP5_RELN	NDUFB4	0.07	0.08	0.93	0.351	0.796
AD	IN_PVALB	NDUFB4	0.05	0.05	1.07	0.287	0.731
AD	IN_PVALB_CHC	NDUFB4	0.02	0.08	0.27	0.787	0.95
AD	IN_SST	NDUFB4	0.12	0.06	1.95	0.0511	0.432
AD	IN_VIP	NDUFB4	0.10	0.05	2.12	0.0342	0.208
AD	Micro	NDUFB4	0.00	0.06	0.04	0.97	0.99
AD	OPC	NDUFB4	0.08	0.04	1.90	0.0574	0.387
AD	Oligo	NDUFB4	-0.00	0.02	-0.15	0.879	0.948
AD	PC	NDUFB4	0.79	0.42	1.88	0.0605	0.812
AD	Astro	NDUFB6	-0.00	0.03	-0.06	0.949	0.976
AD	EN_L2_3_IT	NDUFB6	0.04	0.03	1.28	0.199	0.462
AD	EN_L3_5_IT_1	NDUFB6	0.03	0.05	0.56	0.573	0.812
AD	EN_L3_5_IT_2	NDUFB6	0.09	0.04	2.49	0.0127	0.0964
AD	EN_L3_5_IT_3	NDUFB6	0.09	0.04	2.57	0.0103	0.0655
AD	EN_L5_6_NP	NDUFB6	0.08	0.07	1.15	0.251	0.762
AD	EN_L5_ET	NDUFB6	0.23	0.48	0.48	0.634	0.999
AD	EN_L6B	NDUFB6	0.05	0.06	0.83	0.406	0.745
AD	EN_L6_CT	NDUFB6	0.09	0.06	1.55	0.12	0.438
AD	EN_L6_IT_1	NDUFB6	0.01	0.06	0.20	0.845	0.966
AD	EN_L6_IT_2	NDUFB6	0.10	0.07	1.53	0.125	0.655
AD	Endo	NDUFB6	0.19	0.41	0.46	0.643	0.95
AD	IN_ADARB2	NDUFB6	0.07	0.06	1.28	0.2	0.613
AD	IN_LAMP5_LHX6	NDUFB6	0.10	0.07	1.41	0.16	0.679
AD	IN_LAMP5_RELN	NDUFB6	0.05	0.06	0.81	0.417	0.831
AD	IN_PVALB	NDUFB6	0.03	0.04	0.79	0.428	0.822
AD	IN_PVALB_CHC	NDUFB6	0.01	0.08	0.09	0.93	0.985
AD	IN_SST	NDUFB6	0.03	0.05	0.67	0.502	0.873
AD	IN_VIP	NDUFB6	0.02	0.03	0.48	0.634	0.849
AD	Micro	NDUFB6	0.12	0.06	2.14	0.0323	0.162
AD	OPC	NDUFB6	0.05	0.04	1.33	0.183	0.587
AD	Oligo	NDUFB6	0.08	0.02	3.80	0.000144	0.00396
AD	PC	NDUFB6	0.09	0.32	0.27	0.785	0.988
AD	Astro	NDUFB7	0.02	0.04	0.48	0.629	0.782
AD	EN_L2_3_IT	NDUFB7	0.02	0.05	0.48	0.628	0.821
AD	EN_L3_5_IT_1	NDUFB7	0.05	0.07	0.71	0.478	0.754
AD	EN_L3_5_IT_2	NDUFB7	0.01	0.05	0.20	0.842	0.941
AD	EN_L3_5_IT_3	NDUFB7	0.02	0.05	0.41	0.681	0.842
AD	EN_L5_6_NP	NDUFB7	-0.11	0.36	-0.31	0.756	0.964
AD	EN_L6B	NDUFB7	-0.33	0.43	-0.76	0.447	0.773
AD	EN_L6_CT	NDUFB7	-0.10	0.09	-1.05	0.294	0.659
AD	EN_L6_IT_1	NDUFB7	0.05	0.09	0.56	0.574	0.881
AD	EN_L6_IT_2	NDUFB7	0.38	0.40	0.95	0.344	0.833
AD	IN_ADARB2	NDUFB7	0.02	0.09	0.23	0.818	0.945
AD	IN_LAMP5_RELN	NDUFB7	-0.10	0.08	-1.25	0.212	0.688
AD	IN_PVALB	NDUFB7	0.06	0.05	1.03	0.303	0.747
AD	IN_SST	NDUFB7	0.08	0.07	1.15	0.249	0.733
AD	IN_VIP	NDUFB7	0.05	0.05	0.89	0.374	0.684
AD	Micro	NDUFB7	0.02	0.07	0.28	0.78	0.914
AD	OPC	NDUFB7	0.15	0.05	3.20	0.00138	0.086
AD	Oligo	NDUFB7	-0.03	0.03	-1.06	0.287	0.532
AD	PC	NDUFB7	-0.02	0.33	-0.07	0.948	0.995
AD	Astro	NDUFB9	-0.07	0.04	-1.96	0.0502	0.156
AD	EN_L2_3_IT	NDUFB9	-0.05	0.04	-1.10	0.272	0.546
AD	EN_L3_5_IT_1	NDUFB9	0.02	0.06	0.31	0.757	0.904
AD	EN_L3_5_IT_2	NDUFB9	-0.04	0.05	-0.76	0.447	0.716
AD	EN_L3_5_IT_3	NDUFB9	-0.03	0.05	-0.55	0.581	0.777
AD	EN_L5_6_NP	NDUFB9	-0.00	0.08	-0.03	0.979	0.997
AD	EN_L5_ET	NDUFB9	0.13	0.46	0.28	0.78	0.999
AD	EN_L6B	NDUFB9	0.03	0.08	0.32	0.747	0.913
AD	EN_L6_CT	NDUFB9	-0.04	0.08	-0.49	0.624	0.873
AD	EN_L6_IT_1	NDUFB9	0.05	0.08	0.61	0.544	0.87
AD	EN_L6_IT_2	NDUFB9	0.04	0.09	0.38	0.707	0.95
AD	Endo	NDUFB9	-0.33	0.35	-0.94	0.347	0.836
AD	IN_ADARB2	NDUFB9	-0.16	0.08	-1.98	0.0474	0.348
AD	IN_LAMP5_LHX6	NDUFB9	0.00	0.09	0.05	0.961	0.993
AD	IN_LAMP5_RELN	NDUFB9	-0.09	0.08	-1.03	0.304	0.762
AD	IN_PVALB	NDUFB9	-0.00	0.06	-0.07	0.943	0.986
AD	IN_PVALB_CHC	NDUFB9	-0.13	0.08	-1.62	0.106	0.506
AD	IN_SST	NDUFB9	-0.05	0.06	-0.85	0.395	0.822
AD	IN_VIP	NDUFB9	-0.17	0.06	-2.69	0.00719	0.0874
AD	Micro	NDUFB9	0.04	0.07	0.50	0.614	0.837
AD	OPC	NDUFB9	-0.12	0.07	-1.81	0.0708	0.412
AD	Oligo	NDUFB9	-0.11	0.04	-2.53	0.0115	0.0706
AD	PC	NDUFB9	-0.96	0.41	-2.31	0.021	0.654
AD	PVM	NDUFB9	0.54	0.53	1.01	0.312	0.842
AD	Astro	NDUFC1	0.05	0.03	1.45	0.148	0.322
AD	EN_L2_3_IT	NDUFC1	0.05	0.04	1.21	0.227	0.498
AD	EN_L3_5_IT_1	NDUFC1	0.10	0.06	1.85	0.0649	0.274
AD	EN_L3_5_IT_2	NDUFC1	0.09	0.05	1.89	0.0585	0.247
AD	EN_L3_5_IT_3	NDUFC1	0.08	0.05	1.77	0.0766	0.243
AD	EN_L5_6_NP	NDUFC1	0.18	0.07	2.47	0.0136	0.321
AD	EN_L6B	NDUFC1	0.16	0.08	2.05	0.04	0.269
AD	EN_L6_CT	NDUFC1	0.09	0.07	1.26	0.207	0.563
AD	EN_L6_IT_1	NDUFC1	0.10	0.07	1.38	0.168	0.616
AD	EN_L6_IT_2	NDUFC1	0.19	0.09	2.03	0.0422	0.496
AD	Endo	NDUFC1	0.14	0.28	0.51	0.609	0.942
AD	IN_ADARB2	NDUFC1	0.13	0.06	2.08	0.0371	0.314
AD	IN_LAMP5_LHX6	NDUFC1	0.01	0.08	0.11	0.911	0.987
AD	IN_LAMP5_RELN	NDUFC1	0.05	0.06	0.73	0.467	0.846
AD	IN_PVALB	NDUFC1	0.08	0.05	1.85	0.0649	0.416
AD	IN_PVALB_CHC	NDUFC1	0.04	0.08	0.54	0.589	0.893
AD	IN_SST	NDUFC1	0.08	0.06	1.50	0.133	0.62
AD	IN_VIP	NDUFC1	0.02	0.04	0.46	0.648	0.856
AD	Micro	NDUFC1	0.13	0.06	2.10	0.0356	0.174
AD	OPC	NDUFC1	0.03	0.04	0.69	0.49	0.822
AD	Oligo	NDUFC1	0.01	0.03	0.28	0.782	0.899
AD	PC	NDUFC1	0.05	0.36	0.13	0.895	0.99
AD	Astro	NDUFC2-KCTD14	0.41	0.09	4.63	3.73e-06	0.000153
AD	EN_L2_3_IT	NDUFC2-KCTD14	0.21	0.07	3.12	0.00184	0.0299
AD	EN_L3_5_IT_1	NDUFC2-KCTD14	-0.02	0.11	-0.21	0.835	0.938
AD	EN_L3_5_IT_2	NDUFC2-KCTD14	0.28	0.08	3.27	0.00106	0.017
AD	EN_L3_5_IT_3	NDUFC2-KCTD14	0.17	0.09	1.91	0.0558	0.199
AD	EN_L6B	NDUFC2-KCTD14	0.12	0.33	0.36	0.719	0.901
AD	EN_L6_CT	NDUFC2-KCTD14	-0.51	0.41	-1.25	0.212	0.568
AD	EN_L6_IT_1	NDUFC2-KCTD14	0.11	0.11	0.97	0.33	0.757
AD	IN_PVALB	NDUFC2-KCTD14	0.26	0.09	2.73	0.00636	0.135
AD	IN_SST	NDUFC2-KCTD14	0.24	0.11	2.15	0.0317	0.359
AD	IN_VIP	NDUFC2-KCTD14	0.31	0.09	3.29	0.00101	0.0281
AD	OPC	NDUFC2-KCTD14	0.20	0.10	2.05	0.04	0.338
AD	Oligo	NDUFC2-KCTD14	0.21	0.08	2.55	0.0108	0.068
AD	Astro	NDUFS1	0.06	0.03	2.16	0.0307	0.112
AD	EN_L2_3_IT	NDUFS1	0.03	0.02	1.23	0.22	0.489
AD	EN_L3_5_IT_1	NDUFS1	0.06	0.03	1.78	0.0747	0.298
AD	EN_L3_5_IT_2	NDUFS1	0.04	0.03	1.33	0.183	0.463
AD	EN_L3_5_IT_3	NDUFS1	0.04	0.03	1.54	0.125	0.326
AD	EN_L5_6_NP	NDUFS1	0.04	0.04	1.01	0.313	0.805
AD	EN_L5_ET	NDUFS1	0.11	0.24	0.44	0.658	0.999
AD	EN_L6B	NDUFS1	0.00	0.04	0.12	0.904	0.974
AD	EN_L6_CT	NDUFS1	-0.05	0.04	-1.36	0.172	0.519
AD	EN_L6_IT_1	NDUFS1	-0.00	0.04	-0.05	0.963	0.994
AD	EN_L6_IT_2	NDUFS1	0.03	0.05	0.61	0.543	0.912
AD	Endo	NDUFS1	-0.02	0.08	-0.25	0.802	0.97
AD	IN_ADARB2	NDUFS1	0.04	0.04	0.95	0.344	0.731
AD	IN_LAMP5_LHX6	NDUFS1	0.07	0.04	1.63	0.103	0.588
AD	IN_LAMP5_RELN	NDUFS1	-0.01	0.03	-0.33	0.74	0.939
AD	IN_PVALB	NDUFS1	0.03	0.03	1.23	0.218	0.664
AD	IN_PVALB_CHC	NDUFS1	0.08	0.04	1.97	0.0491	0.366
AD	IN_SST	NDUFS1	0.02	0.03	0.62	0.534	0.882
AD	IN_VIP	NDUFS1	-0.02	0.03	-0.82	0.413	0.713
AD	Micro	NDUFS1	0.08	0.03	2.42	0.0153	0.101
AD	OPC	NDUFS1	0.03	0.03	1.26	0.206	0.614
AD	Oligo	NDUFS1	0.05	0.02	2.51	0.0122	0.0738
AD	PC	NDUFS1	-0.01	0.07	-0.13	0.899	0.99
AD	PVM	NDUFS1	0.05	0.12	0.44	0.66	0.928
AD	SMC	NDUFS1	-1.15	0.60	-1.91	0.0563	0.948
AD	VLMC	NDUFS1	0.13	0.09	1.42	0.155	0.474
AD	Astro	NDUFS2	0.05	0.04	1.22	0.222	0.416
AD	EN_L2_3_IT	NDUFS2	0.01	0.04	0.13	0.9	0.955
AD	EN_L3_5_IT_1	NDUFS2	0.03	0.05	0.47	0.637	0.844
AD	EN_L3_5_IT_2	NDUFS2	0.05	0.05	1.14	0.254	0.546
AD	EN_L3_5_IT_3	NDUFS2	0.06	0.04	1.24	0.216	0.455
AD	EN_L5_6_NP	NDUFS2	0.01	0.07	0.16	0.876	0.981
AD	EN_L5_ET	NDUFS2	-0.22	0.40	-0.56	0.575	0.999
AD	EN_L6B	NDUFS2	0.16	0.07	2.25	0.0245	0.212
AD	EN_L6_CT	NDUFS2	0.01	0.06	0.21	0.833	0.956
AD	EN_L6_IT_1	NDUFS2	-0.05	0.06	-0.79	0.432	0.819
AD	EN_L6_IT_2	NDUFS2	0.03	0.07	0.45	0.65	0.938
AD	Endo	NDUFS2	0.19	0.26	0.72	0.471	0.889
AD	IN_ADARB2	NDUFS2	-0.06	0.06	-0.93	0.354	0.741
AD	IN_LAMP5_LHX6	NDUFS2	0.08	0.07	1.10	0.271	0.77
AD	IN_LAMP5_RELN	NDUFS2	-0.02	0.06	-0.35	0.724	0.935
AD	IN_PVALB	NDUFS2	-0.02	0.04	-0.49	0.625	0.908
AD	IN_PVALB_CHC	NDUFS2	-0.03	0.07	-0.39	0.699	0.929
AD	IN_SST	NDUFS2	-0.05	0.05	-1.04	0.299	0.777
AD	IN_VIP	NDUFS2	-0.01	0.04	-0.32	0.746	0.901
AD	Micro	NDUFS2	0.02	0.04	0.53	0.597	0.826
AD	OPC	NDUFS2	0.01	0.04	0.32	0.753	0.926
AD	Oligo	NDUFS2	0.05	0.03	1.44	0.149	0.359
AD	PC	NDUFS2	0.17	0.11	1.63	0.104	0.858
AD	Astro	NDUFS3	-0.14	0.04	-3.52	0.000437	0.00543
AD	EN_L2_3_IT	NDUFS3	-0.03	0.04	-0.67	0.504	0.745
AD	EN_L3_5_IT_1	NDUFS3	0.01	0.06	0.13	0.897	0.959
AD	EN_L3_5_IT_2	NDUFS3	0.00	0.05	0.05	0.96	0.985
AD	EN_L3_5_IT_3	NDUFS3	0.04	0.05	0.81	0.42	0.659
AD	EN_L5_6_NP	NDUFS3	-0.35	0.32	-1.09	0.275	0.782
AD	EN_L6B	NDUFS3	0.03	0.09	0.35	0.728	0.906
AD	EN_L6_CT	NDUFS3	0.01	0.08	0.11	0.913	0.977
AD	EN_L6_IT_1	NDUFS3	0.13	0.08	1.69	0.091	0.501
AD	EN_L6_IT_2	NDUFS3	0.04	0.08	0.49	0.622	0.932
AD	IN_ADARB2	NDUFS3	0.04	0.07	0.58	0.56	0.851
AD	IN_LAMP5_LHX6	NDUFS3	-0.16	0.09	-1.79	0.0733	0.53
AD	IN_LAMP5_RELN	NDUFS3	-0.05	0.08	-0.61	0.541	0.88
AD	IN_PVALB	NDUFS3	0.01	0.05	0.19	0.848	0.966
AD	IN_PVALB_CHC	NDUFS3	0.10	0.09	1.13	0.258	0.703
AD	IN_SST	NDUFS3	-0.03	0.07	-0.43	0.664	0.927
AD	IN_VIP	NDUFS3	-0.07	0.05	-1.40	0.16	0.46
AD	Micro	NDUFS3	-0.07	0.06	-1.24	0.215	0.495
AD	OPC	NDUFS3	0.08	0.05	1.64	0.102	0.471
AD	Oligo	NDUFS3	-0.02	0.03	-0.65	0.517	0.736
AD	Astro	NDUFS4	-0.08	0.03	-3.20	0.00138	0.0125
AD	EN_L2_3_IT	NDUFS4	-0.01	0.02	-0.45	0.656	0.838
AD	EN_L3_5_IT_1	NDUFS4	-0.00	0.03	-0.04	0.97	0.99
AD	EN_L3_5_IT_2	NDUFS4	0.01	0.03	0.28	0.779	0.913
AD	EN_L3_5_IT_3	NDUFS4	0.03	0.03	0.88	0.38	0.622
AD	EN_L5_6_NP	NDUFS4	-0.03	0.05	-0.65	0.513	0.893
AD	EN_L5_ET	NDUFS4	0.15	0.31	0.50	0.619	0.999
AD	EN_L6B	NDUFS4	0.05	0.04	1.05	0.293	0.657
AD	EN_L6_CT	NDUFS4	0.03	0.04	0.66	0.506	0.809
AD	EN_L6_IT_1	NDUFS4	0.02	0.04	0.47	0.639	0.904
AD	EN_L6_IT_2	NDUFS4	0.07	0.05	1.42	0.155	0.687
AD	Endo	NDUFS4	0.01	0.09	0.13	0.897	0.984
AD	IN_ADARB2	NDUFS4	-0.03	0.04	-0.85	0.393	0.766
AD	IN_LAMP5_LHX6	NDUFS4	-0.00	0.05	-0.04	0.97	0.995
AD	IN_LAMP5_RELN	NDUFS4	-0.04	0.04	-1.06	0.289	0.753
AD	IN_PVALB	NDUFS4	-0.00	0.03	-0.14	0.886	0.976
AD	IN_PVALB_CHC	NDUFS4	-0.00	0.05	-0.10	0.916	0.983
AD	IN_SST	NDUFS4	-0.01	0.04	-0.27	0.788	0.96
AD	IN_VIP	NDUFS4	-0.01	0.03	-0.34	0.736	0.896
AD	Micro	NDUFS4	0.00	0.03	0.11	0.914	0.971
AD	OPC	NDUFS4	0.02	0.03	0.95	0.345	0.733
AD	Oligo	NDUFS4	-0.05	0.03	-1.93	0.0542	0.19
AD	PC	NDUFS4	-0.06	0.08	-0.75	0.452	0.948
AD	PVM	NDUFS4	0.06	0.13	0.50	0.617	0.921
AD	VLMC	NDUFS4	0.07	0.09	0.85	0.395	0.709
AD	Astro	NDUFS5	0.05	0.04	1.38	0.166	0.346
AD	EN_L2_3_IT	NDUFS5	0.07	0.04	1.54	0.123	0.356
AD	EN_L3_5_IT_1	NDUFS5	0.08	0.06	1.38	0.168	0.456
AD	EN_L3_5_IT_2	NDUFS5	0.03	0.05	0.75	0.456	0.724
AD	EN_L3_5_IT_3	NDUFS5	0.06	0.05	1.24	0.217	0.455
AD	EN_L5_6_NP	NDUFS5	0.12	0.08	1.38	0.167	0.693
AD	EN_L6B	NDUFS5	0.07	0.08	0.94	0.345	0.701
AD	EN_L6_CT	NDUFS5	0.05	0.08	0.64	0.521	0.818
AD	EN_L6_IT_1	NDUFS5	0.03	0.07	0.47	0.639	0.904
AD	EN_L6_IT_2	NDUFS5	0.12	0.08	1.61	0.107	0.631
AD	Endo	NDUFS5	-0.62	0.29	-2.19	0.0285	0.397
AD	IN_ADARB2	NDUFS5	0.16	0.07	2.44	0.0145	0.213
AD	IN_LAMP5_LHX6	NDUFS5	-0.05	0.08	-0.60	0.549	0.909
AD	IN_LAMP5_RELN	NDUFS5	0.01	0.07	0.08	0.939	0.987
AD	IN_PVALB	NDUFS5	0.03	0.05	0.59	0.558	0.879
AD	IN_PVALB_CHC	NDUFS5	-0.12	0.09	-1.44	0.15	0.587
AD	IN_SST	NDUFS5	0.01	0.06	0.08	0.934	0.988
AD	IN_VIP	NDUFS5	0.04	0.05	0.72	0.471	0.753
AD	Micro	NDUFS5	-0.06	0.06	-0.90	0.366	0.654
AD	OPC	NDUFS5	0.04	0.04	0.93	0.355	0.74
AD	Oligo	NDUFS5	-0.07	0.03	-2.16	0.0307	0.134
AD	PC	NDUFS5	-0.19	0.41	-0.46	0.645	0.981
AD	Astro	NDUFS6	-0.04	0.04	-1.09	0.276	0.478
AD	EN_L2_3_IT	NDUFS6	-0.05	0.04	-1.34	0.18	0.438
AD	EN_L3_5_IT_1	NDUFS6	-0.08	0.07	-1.12	0.261	0.567
AD	EN_L3_5_IT_2	NDUFS6	-0.05	0.05	-1.05	0.296	0.585
AD	EN_L3_5_IT_3	NDUFS6	-0.04	0.05	-0.81	0.417	0.656
AD	EN_L5_6_NP	NDUFS6	-0.16	0.09	-1.77	0.0764	0.573
AD	EN_L6B	NDUFS6	-0.09	0.09	-0.98	0.329	0.69
AD	EN_L6_CT	NDUFS6	-0.11	0.08	-1.25	0.211	0.567
AD	EN_L6_IT_1	NDUFS6	-0.12	0.08	-1.56	0.119	0.55
AD	EN_L6_IT_2	NDUFS6	-0.04	0.10	-0.38	0.706	0.95
AD	Endo	NDUFS6	-0.16	0.32	-0.51	0.607	0.941
AD	IN_ADARB2	NDUFS6	-0.02	0.07	-0.23	0.819	0.946
AD	IN_LAMP5_LHX6	NDUFS6	-0.05	0.09	-0.57	0.568	0.916
AD	IN_LAMP5_RELN	NDUFS6	-0.03	0.07	-0.35	0.726	0.935
AD	IN_PVALB	NDUFS6	-0.02	0.05	-0.42	0.676	0.923
AD	IN_PVALB_CHC	NDUFS6	-0.06	0.09	-0.63	0.532	0.869
AD	IN_SST	NDUFS6	-0.01	0.06	-0.22	0.828	0.967
AD	IN_VIP	NDUFS6	-0.05	0.05	-1.10	0.27	0.59
AD	Micro	NDUFS6	-0.07	0.06	-1.10	0.273	0.562
AD	OPC	NDUFS6	0.04	0.04	0.83	0.406	0.774
AD	Oligo	NDUFS6	-0.06	0.03	-1.99	0.0462	0.172
AD	PC	NDUFS6	0.16	0.33	0.47	0.637	0.98
AD	Astro	NDUFS7	0.02	0.04	0.41	0.685	0.822
AD	EN_L2_3_IT	NDUFS7	0.00	0.03	0.09	0.925	0.967
AD	EN_L3_5_IT_1	NDUFS7	0.04	0.07	0.61	0.543	0.796
AD	EN_L3_5_IT_2	NDUFS7	-0.00	0.05	-0.03	0.976	0.99
AD	EN_L3_5_IT_3	NDUFS7	-0.09	0.05	-1.93	0.0531	0.192
AD	EN_L5_6_NP	NDUFS7	0.04	0.08	0.43	0.667	0.939
AD	EN_L6B	NDUFS7	0.11	0.08	1.35	0.178	0.537
AD	EN_L6_CT	NDUFS7	0.05	0.07	0.72	0.471	0.787
AD	EN_L6_IT_1	NDUFS7	0.03	0.07	0.38	0.704	0.927
AD	EN_L6_IT_2	NDUFS7	-0.04	0.09	-0.50	0.618	0.931
AD	IN_ADARB2	NDUFS7	0.06	0.07	0.90	0.37	0.752
AD	IN_LAMP5_LHX6	NDUFS7	0.09	0.09	1.06	0.29	0.782
AD	IN_LAMP5_RELN	NDUFS7	-0.08	0.06	-1.25	0.21	0.687
AD	IN_PVALB	NDUFS7	-0.04	0.04	-0.97	0.333	0.766
AD	IN_PVALB_CHC	NDUFS7	0.13	0.08	1.64	0.101	0.498
AD	IN_SST	NDUFS7	0.07	0.23	0.30	0.766	0.954
AD	IN_VIP	NDUFS7	0.00	0.05	0.07	0.941	0.979
AD	Micro	NDUFS7	-0.08	0.06	-1.30	0.194	0.468
AD	OPC	NDUFS7	0.01	0.04	0.16	0.873	0.965
AD	Oligo	NDUFS7	0.02	0.02	1.00	0.32	0.565
AD	Astro	NDUFS8	0.13	0.04	3.14	0.00166	0.0143
AD	EN_L2_3_IT	NDUFS8	-0.01	0.03	-0.27	0.784	0.902
AD	EN_L3_5_IT_1	NDUFS8	-0.06	0.06	-1.05	0.295	0.602
AD	EN_L3_5_IT_2	NDUFS8	-0.02	0.04	-0.56	0.578	0.803
AD	EN_L3_5_IT_3	NDUFS8	-0.02	0.04	-0.42	0.676	0.839
AD	EN_L5_6_NP	NDUFS8	-0.13	0.08	-1.55	0.121	0.647
AD	EN_L6B	NDUFS8	-0.03	0.08	-0.35	0.724	0.903
AD	EN_L6_CT	NDUFS8	-0.10	0.08	-1.29	0.197	0.551
AD	EN_L6_IT_1	NDUFS8	-0.16	0.08	-2.02	0.0438	0.373
AD	EN_L6_IT_2	NDUFS8	0.06	0.09	0.68	0.496	0.895
AD	IN_ADARB2	NDUFS8	0.07	0.07	1.05	0.292	0.696
AD	IN_LAMP5_LHX6	NDUFS8	0.03	0.08	0.34	0.731	0.956
AD	IN_LAMP5_RELN	NDUFS8	-0.04	0.06	-0.57	0.57	0.89
AD	IN_PVALB	NDUFS8	0.01	0.04	0.27	0.784	0.95
AD	IN_PVALB_CHC	NDUFS8	-0.05	0.09	-0.55	0.582	0.89
AD	IN_SST	NDUFS8	-0.03	0.06	-0.42	0.671	0.929
AD	IN_VIP	NDUFS8	0.01	0.04	0.28	0.781	0.914
AD	Micro	NDUFS8	0.02	0.06	0.39	0.697	0.877
AD	OPC	NDUFS8	0.03	0.04	0.64	0.519	0.833
AD	Oligo	NDUFS8	0.04	0.03	1.31	0.192	0.417
AD	Astro	NDUFV1	-0.05	0.03	-1.49	0.137	0.305
AD	EN_L2_3_IT	NDUFV1	-0.07	0.03	-2.11	0.0348	0.168
AD	EN_L3_5_IT_1	NDUFV1	0.02	0.05	0.34	0.735	0.893
AD	EN_L3_5_IT_2	NDUFV1	-0.06	0.03	-1.87	0.0621	0.255
AD	EN_L3_5_IT_3	NDUFV1	-0.05	0.04	-1.41	0.159	0.379
AD	EN_L5_6_NP	NDUFV1	0.03	0.06	0.52	0.601	0.924
AD	EN_L5_ET	NDUFV1	-0.41	0.37	-1.12	0.262	0.999
AD	EN_L6B	NDUFV1	-0.12	0.06	-1.93	0.0539	0.311
AD	EN_L6_CT	NDUFV1	-0.05	0.06	-0.92	0.356	0.708
AD	EN_L6_IT_1	NDUFV1	-0.03	0.06	-0.47	0.635	0.903
AD	EN_L6_IT_2	NDUFV1	-0.02	0.07	-0.25	0.805	0.973
AD	Endo	NDUFV1	0.03	0.32	0.09	0.929	0.993
AD	IN_ADARB2	NDUFV1	-0.02	0.05	-0.35	0.726	0.909
AD	IN_LAMP5_LHX6	NDUFV1	-0.12	0.07	-1.76	0.0789	0.547
AD	IN_LAMP5_RELN	NDUFV1	-0.04	0.06	-0.73	0.464	0.844
AD	IN_PVALB	NDUFV1	-0.05	0.04	-1.31	0.191	0.632
AD	IN_PVALB_CHC	NDUFV1	-0.13	0.07	-1.82	0.0687	0.421
AD	IN_SST	NDUFV1	-0.03	0.05	-0.53	0.594	0.902
AD	IN_VIP	NDUFV1	-0.04	0.04	-0.94	0.347	0.663
AD	Micro	NDUFV1	-0.03	0.05	-0.70	0.481	0.749
AD	OPC	NDUFV1	-0.06	0.03	-1.78	0.0743	0.42
AD	Oligo	NDUFV1	-0.10	0.03	-3.35	0.00082	0.0129
AD	PC	NDUFV1	0.10	0.32	0.31	0.758	0.988
AD	Astro	NDUFV3	0.09	0.03	2.82	0.0048	0.0307
AD	EN_L2_3_IT	NDUFV3	-0.00	0.03	-0.15	0.88	0.947
AD	EN_L3_5_IT_1	NDUFV3	0.02	0.05	0.47	0.636	0.843
AD	EN_L3_5_IT_2	NDUFV3	0.02	0.04	0.65	0.519	0.767
AD	EN_L3_5_IT_3	NDUFV3	0.05	0.04	1.27	0.204	0.441
AD	EN_L5_6_NP	NDUFV3	0.04	0.05	0.80	0.425	0.858
AD	EN_L5_ET	NDUFV3	0.15	0.37	0.40	0.69	0.999
AD	EN_L6B	NDUFV3	-0.06	0.05	-1.18	0.238	0.608
AD	EN_L6_CT	NDUFV3	0.00	0.05	0.09	0.93	0.981
AD	EN_L6_IT_1	NDUFV3	-0.07	0.05	-1.46	0.144	0.584
AD	EN_L6_IT_2	NDUFV3	-0.02	0.06	-0.36	0.717	0.95
AD	Endo	NDUFV3	-0.38	0.29	-1.32	0.186	0.722
AD	IN_ADARB2	NDUFV3	-0.02	0.05	-0.33	0.738	0.913
AD	IN_LAMP5_LHX6	NDUFV3	0.02	0.06	0.41	0.681	0.945
AD	IN_LAMP5_RELN	NDUFV3	0.03	0.05	0.54	0.587	0.895
AD	IN_PVALB	NDUFV3	0.11	0.04	3.13	0.00176	0.0642
AD	IN_PVALB_CHC	NDUFV3	0.13	0.06	1.93	0.0539	0.379
AD	IN_SST	NDUFV3	0.05	0.05	1.02	0.308	0.783
AD	IN_VIP	NDUFV3	0.05	0.04	1.41	0.159	0.458
AD	Micro	NDUFV3	-0.02	0.04	-0.40	0.688	0.872
AD	OPC	NDUFV3	0.07	0.03	2.20	0.0277	0.288
AD	Oligo	NDUFV3	0.03	0.03	1.22	0.224	0.457
AD	PC	NDUFV3	0.43	0.33	1.31	0.191	0.898
AD	Astro	NEB	0.16	0.08	2.03	0.0423	0.139
AD	EN_L2_3_IT	NEB	0.08	0.06	1.36	0.172	0.427
AD	EN_L3_5_IT_1	NEB	0.03	0.09	0.31	0.759	0.905
AD	EN_L3_5_IT_2	NEB	0.03	0.07	0.36	0.719	0.883
AD	EN_L3_5_IT_3	NEB	0.29	0.07	3.90	9.67e-05	0.00215
AD	EN_L5_6_NP	NEB	0.14	0.47	0.30	0.767	0.965
AD	EN_L6B	NEB	0.16	0.12	1.31	0.19	0.551
AD	EN_L6_CT	NEB	0.09	0.11	0.82	0.414	0.747
AD	EN_L6_IT_1	NEB	0.03	0.10	0.27	0.785	0.949
AD	EN_L6_IT_2	NEB	-0.01	0.12	-0.07	0.942	0.991
AD	IN_ADARB2	NEB	-0.05	0.08	-0.61	0.543	0.844
AD	IN_LAMP5_LHX6	NEB	0.08	0.10	0.82	0.414	0.853
AD	IN_LAMP5_RELN	NEB	0.13	0.08	1.53	0.126	0.585
AD	IN_PVALB	NEB	-0.08	0.07	-1.13	0.257	0.706
AD	IN_PVALB_CHC	NEB	-0.12	0.10	-1.21	0.226	0.679
AD	IN_SST	NEB	0.07	0.09	0.81	0.42	0.835
AD	IN_VIP	NEB	-0.04	0.07	-0.58	0.563	0.81
AD	Micro	NEB	0.09	0.08	1.20	0.231	0.513
AD	OPC	NEB	-0.04	0.07	-0.66	0.511	0.829
AD	Oligo	NEB	-0.13	0.23	-0.56	0.578	0.778
AD	Astro	NEBL	0.12	0.03	3.67	0.000246	0.00351
AD	EN_L2_3_IT	NEBL	0.04	0.02	1.90	0.0576	0.228
AD	EN_L3_5_IT_1	NEBL	-0.03	0.03	-0.98	0.327	0.632
AD	EN_L3_5_IT_2	NEBL	-0.07	0.03	-2.29	0.0218	0.134
AD	EN_L3_5_IT_3	NEBL	-0.02	0.03	-0.62	0.534	0.746
AD	EN_L5_6_NP	NEBL	-0.04	0.04	-1.10	0.273	0.78
AD	EN_L5_ET	NEBL	0.15	0.17	0.89	0.372	0.999
AD	EN_L6B	NEBL	0.08	0.04	2.21	0.0269	0.221
AD	EN_L6_CT	NEBL	0.01	0.03	0.31	0.753	0.929
AD	EN_L6_IT_1	NEBL	0.08	0.04	2.20	0.0275	0.308
AD	EN_L6_IT_2	NEBL	0.05	0.05	1.07	0.283	0.797
AD	Endo	NEBL	-0.11	0.06	-1.75	0.0807	0.55
AD	IN_ADARB2	NEBL	0.03	0.03	0.81	0.418	0.78
AD	IN_LAMP5_LHX6	NEBL	0.02	0.03	0.62	0.535	0.904
AD	IN_LAMP5_RELN	NEBL	0.07	0.03	1.90	0.0577	0.44
AD	IN_PVALB	NEBL	0.01	0.03	0.20	0.843	0.965
AD	IN_PVALB_CHC	NEBL	0.03	0.03	0.91	0.363	0.783
AD	IN_SST	NEBL	0.07	0.03	2.53	0.0115	0.231
AD	IN_VIP	NEBL	0.03	0.02	1.44	0.15	0.445
AD	Micro	NEBL	-0.01	0.08	-0.06	0.949	0.984
AD	OPC	NEBL	-0.02	0.03	-0.60	0.546	0.846
AD	Oligo	NEBL	0.05	0.06	0.73	0.468	0.699
AD	PC	NEBL	-0.09	0.09	-1.02	0.307	0.927
AD	SMC	NEBL	-0.03	0.30	-0.09	0.926	0.998
AD	VLMC	NEBL	0.45	0.14	3.25	0.00115	0.0538
AD	Astro	NECAB1	-0.03	0.06	-0.45	0.655	0.799
AD	EN_L2_3_IT	NECAB1	0.05	0.03	1.64	0.1	0.319
AD	EN_L3_5_IT_1	NECAB1	0.06	0.03	2.19	0.0287	0.178
AD	EN_L3_5_IT_2	NECAB1	0.18	0.05	3.79	0.00015	0.00404
AD	EN_L3_5_IT_3	NECAB1	0.13	0.04	3.20	0.00137	0.0156
AD	EN_L5_6_NP	NECAB1	0.11	0.12	0.96	0.337	0.819
AD	EN_L5_ET	NECAB1	-0.26	0.25	-1.03	0.305	0.999
AD	EN_L6B	NECAB1	-0.43	0.09	-4.79	1.69e-06	0.000487
AD	EN_L6_CT	NECAB1	-0.05	0.05	-1.18	0.237	0.6
AD	EN_L6_IT_1	NECAB1	0.09	0.04	2.32	0.0202	0.264
AD	EN_L6_IT_2	NECAB1	0.10	0.05	2.00	0.0457	0.513
AD	Endo	NECAB1	0.08	0.32	0.23	0.815	0.973
AD	IN_ADARB2	NECAB1	0.07	0.08	0.93	0.351	0.736
AD	IN_LAMP5_LHX6	NECAB1	-0.01	0.04	-0.18	0.86	0.982
AD	IN_LAMP5_RELN	NECAB1	0.08	0.07	1.29	0.197	0.675
AD	IN_PVALB	NECAB1	0.10	0.07	1.54	0.123	0.531
AD	IN_PVALB_CHC	NECAB1	0.16	0.12	1.29	0.199	0.648
AD	IN_SST	NECAB1	0.02	0.07	0.30	0.762	0.954
AD	IN_VIP	NECAB1	0.15	0.04	3.55	0.00039	0.0155
AD	Micro	NECAB1	0.02	0.07	0.32	0.747	0.899
AD	OPC	NECAB1	-0.01	0.06	-0.21	0.835	0.955
AD	Oligo	NECAB1	-0.21	0.04	-5.72	1.08e-08	8.04e-06
AD	PC	NECAB1	0.08	0.30	0.26	0.797	0.988
AD	SMC	NECAB1	-0.19	0.65	-0.30	0.763	0.995
AD	VLMC	NECAB1	0.32	0.18	1.79	0.0733	0.339
AD	Astro	NECAB2	0.23	0.08	3.07	0.00216	0.0172
AD	EN_L2_3_IT	NECAB2	-0.00	0.08	-0.00	0.998	0.999
AD	EN_L3_5_IT_1	NECAB2	-0.10	0.08	-1.28	0.201	0.499
AD	EN_L6_IT_1	NECAB2	0.13	0.10	1.29	0.197	0.65
AD	EN_L6_IT_2	NECAB2	-0.15	0.12	-1.24	0.213	0.744
AD	IN_ADARB2	NECAB2	-0.12	0.05	-2.36	0.0184	0.238
AD	IN_LAMP5_LHX6	NECAB2	-0.04	0.06	-0.64	0.521	0.9
AD	IN_LAMP5_RELN	NECAB2	-0.09	0.06	-1.53	0.125	0.584
AD	IN_PVALB	NECAB2	0.08	0.07	1.14	0.254	0.703
AD	IN_SST	NECAB2	-0.12	0.10	-1.19	0.235	0.724
AD	IN_VIP	NECAB2	-0.08	0.06	-1.44	0.149	0.443
AD	OPC	NECAB2	0.01	0.08	0.08	0.933	0.982
AD	Oligo	NECAB2	0.04	0.07	0.57	0.57	0.772
AD	Astro	NECAB3	-0.11	0.04	-2.58	0.00985	0.0515
AD	EN_L2_3_IT	NECAB3	0.03	0.05	0.61	0.544	0.773
AD	EN_L3_5_IT_1	NECAB3	0.03	0.07	0.39	0.697	0.875
AD	EN_L3_5_IT_2	NECAB3	0.04	0.05	0.72	0.472	0.735
AD	EN_L3_5_IT_3	NECAB3	-0.05	0.06	-0.80	0.421	0.659
AD	EN_L5_6_NP	NECAB3	0.05	0.09	0.59	0.552	0.91
AD	EN_L6B	NECAB3	-0.17	0.37	-0.47	0.636	0.869
AD	EN_L6_CT	NECAB3	-0.02	0.08	-0.27	0.786	0.94
AD	EN_L6_IT_1	NECAB3	0.13	0.09	1.49	0.137	0.58
AD	EN_L6_IT_2	NECAB3	0.13	0.09	1.45	0.146	0.68
AD	IN_PVALB	NECAB3	0.11	0.05	2.28	0.0224	0.253
AD	IN_PVALB_CHC	NECAB3	0.00	0.08	0.05	0.961	0.99
AD	IN_SST	NECAB3	-0.01	0.06	-0.21	0.836	0.968
AD	IN_VIP	NECAB3	-0.03	0.05	-0.56	0.575	0.817
AD	Micro	NECAB3	0.19	0.09	2.08	0.0377	0.179
AD	OPC	NECAB3	-0.05	0.07	-0.73	0.467	0.809
AD	Oligo	NECAB3	-0.02	0.04	-0.38	0.704	0.858
AD	Astro	NECAP2	-0.02	0.04	-0.48	0.629	0.782
AD	EN_L2_3_IT	NECAP2	-0.06	0.05	-1.36	0.172	0.427
AD	EN_L3_5_IT_1	NECAP2	-0.08	0.07	-1.10	0.272	0.579
AD	EN_L3_5_IT_2	NECAP2	0.02	0.06	0.34	0.731	0.89
AD	EN_L3_5_IT_3	NECAP2	-0.09	0.06	-1.53	0.126	0.327
AD	EN_L5_6_NP	NECAP2	-0.00	0.09	-0.05	0.96	0.995
AD	EN_L6B	NECAP2	-0.07	0.09	-0.79	0.429	0.763
AD	EN_L6_CT	NECAP2	-0.14	0.09	-1.55	0.121	0.439
AD	EN_L6_IT_1	NECAP2	-0.05	0.08	-0.66	0.51	0.852
AD	EN_L6_IT_2	NECAP2	-0.04	0.10	-0.44	0.663	0.941
AD	Endo	NECAP2	-0.06	0.30	-0.22	0.829	0.976
AD	IN_ADARB2	NECAP2	0.01	0.08	0.19	0.85	0.955
AD	IN_LAMP5_LHX6	NECAP2	-0.07	0.09	-0.74	0.462	0.879
AD	IN_LAMP5_RELN	NECAP2	-0.12	0.08	-1.49	0.137	0.602
AD	IN_PVALB	NECAP2	-0.05	0.05	-0.85	0.396	0.806
AD	IN_PVALB_CHC	NECAP2	0.23	0.23	0.99	0.323	0.757
AD	IN_SST	NECAP2	-0.10	0.07	-1.52	0.128	0.613
AD	IN_VIP	NECAP2	0.04	0.06	0.67	0.505	0.774
AD	Micro	NECAP2	-0.12	0.06	-2.03	0.0425	0.193
AD	OPC	NECAP2	-0.05	0.04	-1.11	0.266	0.672
AD	Oligo	NECAP2	0.02	0.03	0.84	0.403	0.643
AD	Astro	NECTIN1	-0.03	0.06	-0.53	0.596	0.758
AD	EN_L2_3_IT	NECTIN1	-0.07	0.04	-1.68	0.092	0.303
AD	EN_L3_5_IT_1	NECTIN1	-0.06	0.05	-1.09	0.276	0.583
AD	EN_L3_5_IT_2	NECTIN1	0.06	0.04	1.40	0.161	0.432
AD	EN_L3_5_IT_3	NECTIN1	0.05	0.04	1.07	0.285	0.531
AD	EN_L5_6_NP	NECTIN1	-0.04	0.08	-0.45	0.651	0.937
AD	EN_L5_ET	NECTIN1	0.61	0.47	1.32	0.188	0.999
AD	EN_L6B	NECTIN1	-0.03	0.08	-0.36	0.716	0.901
AD	EN_L6_CT	NECTIN1	0.04	0.07	0.62	0.537	0.829
AD	EN_L6_IT_1	NECTIN1	-0.12	0.07	-1.71	0.0871	0.492
AD	EN_L6_IT_2	NECTIN1	0.70	0.38	1.83	0.0671	0.558
AD	IN_ADARB2	NECTIN1	0.04	0.06	0.65	0.518	0.83
AD	IN_LAMP5_LHX6	NECTIN1	-0.00	0.07	-0.00	0.998	1
AD	IN_LAMP5_RELN	NECTIN1	0.02	0.07	0.36	0.72	0.933
AD	IN_PVALB	NECTIN1	0.05	0.05	1.09	0.275	0.721
AD	IN_PVALB_CHC	NECTIN1	0.08	0.05	1.55	0.121	0.534
AD	IN_SST	NECTIN1	0.05	0.07	0.70	0.481	0.864
AD	IN_VIP	NECTIN1	-0.05	0.05	-0.96	0.335	0.653
AD	Micro	NECTIN1	0.06	0.09	0.67	0.505	0.768
AD	OPC	NECTIN1	-0.15	0.06	-2.66	0.00774	0.168
AD	Oligo	NECTIN1	-0.07	0.03	-2.05	0.0406	0.159
AD	Astro	NECTIN2	0.03	0.04	0.70	0.483	0.671
AD	EN_L2_3_IT	NECTIN2	-0.06	0.08	-0.71	0.476	0.724
AD	EN_L3_5_IT_1	NECTIN2	-0.13	0.09	-1.52	0.128	0.397
AD	EN_L3_5_IT_2	NECTIN2	-0.34	0.09	-3.69	0.000224	0.00552
AD	EN_L3_5_IT_3	NECTIN2	-0.19	0.10	-1.88	0.0598	0.208
AD	EN_L5_6_NP	NECTIN2	0.27	0.32	0.83	0.407	0.849
AD	Endo	NECTIN2	0.13	0.09	1.48	0.139	0.666
AD	IN_ADARB2	NECTIN2	-0.12	0.07	-1.80	0.0715	0.407
AD	IN_LAMP5_LHX6	NECTIN2	-0.05	0.09	-0.54	0.587	0.925
AD	IN_LAMP5_RELN	NECTIN2	-0.08	0.07	-1.20	0.23	0.702
AD	IN_PVALB	NECTIN2	-0.34	0.08	-4.45	8.47e-06	0.00185
AD	IN_PVALB_CHC	NECTIN2	-0.16	0.09	-1.79	0.0729	0.43
AD	IN_SST	NECTIN2	-0.18	0.08	-2.34	0.0195	0.294
AD	IN_VIP	NECTIN2	-0.16	0.06	-2.79	0.00523	0.0737
AD	Micro	NECTIN2	0.18	0.09	2.07	0.0381	0.18
AD	OPC	NECTIN2	-0.02	0.06	-0.32	0.752	0.926
AD	Oligo	NECTIN2	0.04	0.05	0.87	0.385	0.627
AD	PC	NECTIN2	0.13	0.32	0.40	0.691	0.985
AD	Astro	NECTIN3	0.13	0.04	3.48	0.000507	0.00607
AD	EN_L2_3_IT	NECTIN3	-0.05	0.04	-1.27	0.206	0.47
AD	EN_L3_5_IT_1	NECTIN3	0.07	0.05	1.56	0.12	0.382
AD	EN_L3_5_IT_2	NECTIN3	-0.12	0.04	-2.76	0.00572	0.0551
AD	EN_L3_5_IT_3	NECTIN3	-0.04	0.04	-1.17	0.241	0.485
AD	EN_L5_6_NP	NECTIN3	0.30	0.13	2.20	0.0275	0.423
AD	EN_L5_ET	NECTIN3	-0.49	0.43	-1.15	0.25	0.999
AD	EN_L6B	NECTIN3	0.03	0.10	0.28	0.777	0.923
AD	EN_L6_CT	NECTIN3	-0.06	0.06	-0.96	0.339	0.696
AD	EN_L6_IT_1	NECTIN3	-0.05	0.06	-0.80	0.425	0.815
AD	EN_L6_IT_2	NECTIN3	-0.06	0.13	-0.50	0.614	0.929
AD	Endo	NECTIN3	0.07	0.11	0.62	0.536	0.913
AD	IN_ADARB2	NECTIN3	0.05	0.05	1.03	0.302	0.703
AD	IN_LAMP5_LHX6	NECTIN3	0.33	0.09	3.47	0.000523	0.0493
AD	IN_LAMP5_RELN	NECTIN3	0.13	0.06	2.30	0.0213	0.282
AD	IN_PVALB	NECTIN3	-0.10	0.04	-2.65	0.00805	0.153
AD	IN_PVALB_CHC	NECTIN3	0.01	0.06	0.17	0.866	0.973
AD	IN_SST	NECTIN3	-0.03	0.06	-0.39	0.696	0.936
AD	IN_VIP	NECTIN3	-0.02	0.05	-0.48	0.632	0.848
AD	Micro	NECTIN3	-0.22	0.07	-3.12	0.00182	0.0226
AD	OPC	NECTIN3	0.04	0.03	1.31	0.191	0.595
AD	Oligo	NECTIN3	0.01	0.06	0.20	0.839	0.926
AD	PC	NECTIN3	0.19	0.11	1.77	0.076	0.836
AD	VLMC	NECTIN3	0.18	0.11	1.64	0.101	0.392
AD	Astro	NEDD1	-0.01	0.04	-0.28	0.779	0.883
AD	EN_L2_3_IT	NEDD1	-0.01	0.06	-0.16	0.87	0.942
AD	EN_L3_5_IT_1	NEDD1	-0.04	0.07	-0.55	0.585	0.818
AD	EN_L3_5_IT_2	NEDD1	0.02	0.07	0.29	0.774	0.911
AD	EN_L3_5_IT_3	NEDD1	-0.08	0.07	-1.06	0.29	0.537
AD	EN_L6B	NEDD1	-0.05	0.13	-0.38	0.706	0.897
AD	EN_L6_CT	NEDD1	-0.20	0.12	-1.75	0.0795	0.356
AD	EN_L6_IT_1	NEDD1	0.16	0.10	1.56	0.119	0.551
AD	EN_L6_IT_2	NEDD1	-0.13	0.11	-1.25	0.212	0.744
AD	Endo	NEDD1	-0.20	0.34	-0.58	0.561	0.921
AD	IN_ADARB2	NEDD1	-0.06	0.09	-0.70	0.484	0.815
AD	IN_LAMP5_RELN	NEDD1	-0.23	0.10	-2.25	0.0242	0.298
AD	IN_PVALB	NEDD1	0.22	0.45	0.49	0.621	0.906
AD	IN_SST	NEDD1	-0.18	0.10	-1.89	0.0591	0.461
AD	IN_VIP	NEDD1	-0.11	0.08	-1.40	0.16	0.46
AD	Micro	NEDD1	0.09	0.05	1.69	0.0905	0.304
AD	OPC	NEDD1	0.03	0.05	0.56	0.576	0.859
AD	Oligo	NEDD1	0.03	0.03	0.90	0.37	0.613
AD	PC	NEDD1	-0.28	0.45	-0.62	0.536	0.962
AD	Astro	NEDD4	0.23	0.05	4.39	1.13e-05	0.00036
AD	EN_L2_3_IT	NEDD4	0.19	0.07	2.55	0.0107	0.0853
AD	EN_L3_5_IT_1	NEDD4	0.13	0.11	1.18	0.237	0.539
AD	EN_L3_5_IT_2	NEDD4	0.14	0.10	1.46	0.146	0.409
AD	EN_L3_5_IT_3	NEDD4	0.25	0.09	2.82	0.00487	0.0384
AD	EN_L6B	NEDD4	0.13	0.12	1.13	0.257	0.622
AD	EN_L6_CT	NEDD4	0.31	0.13	2.42	0.0153	0.142
AD	EN_L6_IT_1	NEDD4	0.12	0.11	1.08	0.28	0.723
AD	EN_L6_IT_2	NEDD4	-0.05	0.15	-0.35	0.724	0.951
AD	Endo	NEDD4	0.17	0.07	2.36	0.0185	0.332
AD	IN_ADARB2	NEDD4	0.14	0.10	1.42	0.157	0.557
AD	IN_LAMP5_RELN	NEDD4	0.16	0.12	1.31	0.191	0.668
AD	IN_PVALB	NEDD4	0.06	0.09	0.68	0.499	0.856
AD	IN_PVALB_CHC	NEDD4	-0.10	0.10	-0.95	0.342	0.77
AD	IN_SST	NEDD4	0.05	0.08	0.58	0.559	0.892
AD	IN_VIP	NEDD4	0.04	0.07	0.55	0.583	0.823
AD	Micro	NEDD4	0.32	0.08	3.73	0.00019	0.00417
AD	OPC	NEDD4	0.06	0.04	1.74	0.082	0.439
AD	Oligo	NEDD4	0.19	0.07	2.62	0.0088	0.0595
AD	PC	NEDD4	-0.31	0.38	-0.84	0.403	0.939
AD	VLMC	NEDD4	-0.48	0.45	-1.05	0.291	0.622
AD	Astro	NEDD4L	0.23	0.06	3.69	0.000227	0.0033
AD	EN_L2_3_IT	NEDD4L	-0.02	0.03	-0.84	0.403	0.668
AD	EN_L3_5_IT_1	NEDD4L	-0.02	0.03	-0.61	0.544	0.796
AD	EN_L3_5_IT_2	NEDD4L	-0.01	0.03	-0.48	0.632	0.835
AD	EN_L3_5_IT_3	NEDD4L	0.00	0.03	0.09	0.926	0.967
AD	EN_L5_6_NP	NEDD4L	0.05	0.05	1.06	0.29	0.792
AD	EN_L5_ET	NEDD4L	0.09	0.21	0.45	0.651	0.999
AD	EN_L6B	NEDD4L	-0.04	0.05	-0.86	0.388	0.732
AD	EN_L6_CT	NEDD4L	-0.04	0.04	-0.98	0.33	0.688
AD	EN_L6_IT_1	NEDD4L	0.00	0.04	0.07	0.947	0.991
AD	EN_L6_IT_2	NEDD4L	0.06	0.04	1.23	0.218	0.745
AD	Endo	NEDD4L	0.13	0.09	1.34	0.179	0.716
AD	IN_ADARB2	NEDD4L	0.04	0.03	1.25	0.21	0.62
AD	IN_LAMP5_LHX6	NEDD4L	0.12	0.03	3.53	0.000415	0.0428
AD	IN_LAMP5_RELN	NEDD4L	0.12	0.03	3.41	0.000657	0.0439
AD	IN_PVALB	NEDD4L	-0.02	0.06	-0.30	0.764	0.945
AD	IN_PVALB_CHC	NEDD4L	-0.14	0.06	-2.19	0.0283	0.287
AD	IN_SST	NEDD4L	0.08	0.04	2.34	0.0194	0.293
AD	IN_VIP	NEDD4L	0.02	0.02	1.03	0.301	0.621
AD	Micro	NEDD4L	0.14	0.06	2.55	0.0107	0.0783
AD	OPC	NEDD4L	-0.12	0.07	-1.89	0.0583	0.389
AD	Oligo	NEDD4L	0.21	0.09	2.38	0.0173	0.0921
AD	PC	NEDD4L	-0.07	0.09	-0.74	0.461	0.952
AD	PVM	NEDD4L	0.35	0.14	2.49	0.0129	0.497
AD	VLMC	NEDD4L	-0.02	0.12	-0.13	0.896	0.965
AD	Adaptive	NEDD9	0.11	0.13	0.86	0.389	0.917
AD	Astro	NEDD9	-0.10	0.06	-1.71	0.088	0.228
AD	EN_L2_3_IT	NEDD9	-0.12	0.07	-1.81	0.0703	0.256
AD	EN_L3_5_IT_1	NEDD9	-0.30	0.08	-3.69	0.000225	0.00889
AD	EN_L3_5_IT_2	NEDD9	-0.23	0.09	-2.68	0.00741	0.0659
AD	EN_L3_5_IT_3	NEDD9	-0.27	0.08	-3.56	0.000369	0.00608
AD	EN_L5_6_NP	NEDD9	0.09	0.11	0.77	0.444	0.866
AD	EN_L6B	NEDD9	-0.39	0.10	-3.88	0.000106	0.00811
AD	EN_L6_CT	NEDD9	0.10	0.13	0.81	0.42	0.752
AD	EN_L6_IT_1	NEDD9	-0.16	0.10	-1.66	0.0973	0.51
AD	EN_L6_IT_2	NEDD9	0.04	0.12	0.35	0.723	0.951
AD	Endo	NEDD9	-0.01	0.09	-0.09	0.929	0.993
AD	IN_ADARB2	NEDD9	-0.01	0.10	-0.08	0.937	0.985
AD	IN_LAMP5_LHX6	NEDD9	0.01	0.10	0.08	0.94	0.991
AD	IN_LAMP5_RELN	NEDD9	-0.09	0.08	-1.11	0.268	0.74
AD	IN_PVALB	NEDD9	-0.05	0.07	-0.68	0.5	0.856
AD	IN_PVALB_CHC	NEDD9	-0.01	0.13	-0.09	0.925	0.984
AD	IN_SST	NEDD9	-0.01	0.09	-0.13	0.9	0.981
AD	IN_VIP	NEDD9	-0.07	0.09	-0.81	0.417	0.716
AD	Micro	NEDD9	0.16	0.06	2.53	0.0114	0.0813
AD	OPC	NEDD9	0.04	0.06	0.69	0.487	0.82
AD	Oligo	NEDD9	-0.12	0.07	-1.69	0.0919	0.266
AD	PC	NEDD9	-0.12	0.15	-0.84	0.403	0.939
AD	PVM	NEDD9	0.36	0.16	2.23	0.0258	0.56
AD	Astro	NEFH	-0.20	0.09	-2.24	0.0254	0.0983
AD	EN_L2_3_IT	NEFH	0.10	0.07	1.46	0.144	0.388
AD	EN_L3_5_IT_2	NEFH	0.06	0.08	0.74	0.459	0.726
AD	EN_L3_5_IT_3	NEFH	-0.11	0.08	-1.37	0.172	0.397
AD	EN_L5_6_NP	NEFH	0.17	0.10	1.71	0.0878	0.594
AD	EN_L6B	NEFH	-0.44	0.37	-1.19	0.236	0.604
AD	EN_L6_IT_1	NEFH	-0.47	0.32	-1.46	0.145	0.586
AD	IN_PVALB	NEFH	0.18	0.06	2.90	0.00379	0.102
AD	IN_PVALB_CHC	NEFH	0.11	0.10	1.07	0.286	0.731
AD	IN_SST	NEFH	0.01	0.09	0.07	0.943	0.99
AD	IN_VIP	NEFH	0.01	0.07	0.08	0.934	0.976
AD	Oligo	NEFH	0.01	0.07	0.08	0.936	0.974
AD	Astro	NEFL	0.04	0.08	0.58	0.562	0.734
AD	EN_L2_3_IT	NEFL	0.20	0.05	3.71	0.000203	0.00756
AD	EN_L3_5_IT_1	NEFL	0.22	0.06	3.64	0.000272	0.01
AD	EN_L3_5_IT_2	NEFL	0.12	0.06	2.06	0.039	0.194
AD	EN_L3_5_IT_3	NEFL	0.15	0.05	3.05	0.0023	0.0227
AD	EN_L5_6_NP	NEFL	0.11	0.08	1.33	0.184	0.708
AD	EN_L5_ET	NEFL	0.63	0.40	1.57	0.117	0.999
AD	EN_L6B	NEFL	0.18	0.08	2.44	0.0147	0.164
AD	EN_L6_CT	NEFL	0.13	0.07	1.77	0.0767	0.35
AD	EN_L6_IT_1	NEFL	0.19	0.08	2.47	0.0136	0.226
AD	EN_L6_IT_2	NEFL	0.21	0.07	2.84	0.00449	0.24
AD	IN_ADARB2	NEFL	0.12	0.09	1.26	0.207	0.618
AD	IN_LAMP5_LHX6	NEFL	-0.08	0.11	-0.74	0.461	0.879
AD	IN_LAMP5_RELN	NEFL	0.09	0.11	0.84	0.403	0.822
AD	IN_PVALB	NEFL	0.06	0.06	1.10	0.27	0.716
AD	IN_PVALB_CHC	NEFL	0.09	0.07	1.25	0.21	0.662
AD	IN_SST	NEFL	0.06	0.07	0.91	0.36	0.808
AD	IN_VIP	NEFL	-0.07	0.06	-1.23	0.22	0.532
AD	Micro	NEFL	-0.08	0.08	-1.01	0.312	0.602
AD	OPC	NEFL	-0.05	0.08	-0.67	0.502	0.826
AD	Oligo	NEFL	0.01	0.07	0.17	0.868	0.943
AD	Astro	NEFM	0.08	0.09	0.89	0.376	0.577
AD	EN_L2_3_IT	NEFM	0.22	0.06	3.61	0.000301	0.00963
AD	EN_L3_5_IT_1	NEFM	0.16	0.07	2.23	0.0257	0.165
AD	EN_L3_5_IT_2	NEFM	0.07	0.06	1.15	0.251	0.542
AD	EN_L3_5_IT_3	NEFM	0.11	0.06	1.97	0.0488	0.182
AD	EN_L5_6_NP	NEFM	-0.01	0.09	-0.14	0.892	0.984
AD	EN_L5_ET	NEFM	0.18	0.32	0.56	0.572	0.999
AD	EN_L6B	NEFM	0.18	0.09	1.98	0.0482	0.294
AD	EN_L6_CT	NEFM	0.09	0.09	1.05	0.295	0.659
AD	EN_L6_IT_1	NEFM	0.14	0.08	1.85	0.065	0.441
AD	EN_L6_IT_2	NEFM	0.07	0.09	0.76	0.45	0.88
AD	IN_ADARB2	NEFM	0.24	0.37	0.65	0.514	0.83
AD	IN_PVALB	NEFM	0.24	0.06	3.89	0.000101	0.00924
AD	IN_PVALB_CHC	NEFM	0.22	0.10	2.31	0.0209	0.25
AD	IN_SST	NEFM	-0.01	0.08	-0.14	0.891	0.98
AD	IN_VIP	NEFM	0.08	0.07	1.26	0.208	0.52
AD	Micro	NEFM	-0.05	0.10	-0.52	0.603	0.83
AD	OPC	NEFM	-0.04	0.10	-0.36	0.716	0.913
AD	Oligo	NEFM	0.17	0.06	2.69	0.00707	0.0513
AD	Adaptive	NEGR1	0.03	0.77	0.04	0.967	0.996
AD	Astro	NEGR1	-0.17	0.04	-4.06	4.95e-05	0.00106
AD	EN_L2_3_IT	NEGR1	0.06	0.03	1.85	0.0639	0.242
AD	EN_L3_5_IT_1	NEGR1	0.08	0.03	2.59	0.00947	0.0916
AD	EN_L3_5_IT_2	NEGR1	0.03	0.03	0.97	0.33	0.619
AD	EN_L3_5_IT_3	NEGR1	0.15	0.03	5.26	1.43e-07	1.18e-05
AD	EN_L5_6_NP	NEGR1	0.16	0.04	4.06	4.91e-05	0.0323
AD	EN_L5_ET	NEGR1	-0.16	0.19	-0.83	0.404	0.999
AD	EN_L6B	NEGR1	0.25	0.04	6.16	7.46e-10	1.86e-06
AD	EN_L6_CT	NEGR1	0.21	0.04	5.78	7.26e-09	2.29e-06
AD	EN_L6_IT_1	NEGR1	0.13	0.04	3.36	0.00079	0.0455
AD	EN_L6_IT_2	NEGR1	0.08	0.05	1.67	0.0944	0.611
AD	Endo	NEGR1	-0.11	0.11	-1.02	0.309	0.813
AD	IN_ADARB2	NEGR1	0.06	0.04	1.70	0.089	0.442
AD	IN_LAMP5_LHX6	NEGR1	0.14	0.05	2.62	0.00892	0.224
AD	IN_LAMP5_RELN	NEGR1	0.05	0.05	0.91	0.365	0.802
AD	IN_PVALB	NEGR1	0.13	0.03	3.99	6.62e-05	0.00685
AD	IN_PVALB_CHC	NEGR1	0.06	0.04	1.62	0.105	0.505
AD	IN_SST	NEGR1	0.22	0.04	5.44	5.28e-08	0.000117
AD	IN_VIP	NEGR1	0.03	0.03	0.86	0.388	0.693
AD	Micro	NEGR1	-0.04	0.08	-0.46	0.645	0.853
AD	OPC	NEGR1	-0.02	0.03	-0.70	0.481	0.817
AD	Oligo	NEGR1	0.01	0.04	0.18	0.855	0.935
AD	PC	NEGR1	0.11	0.12	0.96	0.339	0.934
AD	PVM	NEGR1	0.20	0.15	1.37	0.171	0.764
AD	SMC	NEGR1	-0.18	0.31	-0.60	0.551	0.995
AD	VLMC	NEGR1	0.12	0.12	0.99	0.323	0.651
AD	Astro	NEIL1	0.09	0.04	2.12	0.0343	0.121
AD	EN_L2_3_IT	NEIL1	-0.10	0.04	-2.46	0.014	0.0995
AD	EN_L3_5_IT_1	NEIL1	-0.14	0.06	-2.34	0.0193	0.139
AD	EN_L3_5_IT_2	NEIL1	-0.11	0.05	-2.40	0.0162	0.112
AD	EN_L3_5_IT_3	NEIL1	-0.11	0.04	-2.64	0.00829	0.0567
AD	EN_L5_6_NP	NEIL1	-0.10	0.07	-1.40	0.16	0.687
AD	EN_L5_ET	NEIL1	-0.49	0.45	-1.09	0.275	0.999
AD	EN_L6B	NEIL1	-0.12	0.07	-1.63	0.103	0.418
AD	EN_L6_CT	NEIL1	0.01	0.06	0.09	0.926	0.981
AD	EN_L6_IT_1	NEIL1	-0.05	0.06	-0.83	0.404	0.799
AD	EN_L6_IT_2	NEIL1	-0.14	0.07	-1.93	0.0532	0.53
AD	IN_ADARB2	NEIL1	-0.03	0.07	-0.46	0.648	0.885
AD	IN_LAMP5_LHX6	NEIL1	-0.23	0.08	-2.93	0.00335	0.139
AD	IN_LAMP5_RELN	NEIL1	-0.24	0.07	-3.30	0.000959	0.0545
AD	IN_PVALB	NEIL1	-0.16	0.05	-3.24	0.00118	0.0499
AD	IN_PVALB_CHC	NEIL1	0.08	0.10	0.81	0.419	0.807
AD	IN_SST	NEIL1	-0.11	0.06	-1.77	0.0765	0.513
AD	IN_VIP	NEIL1	-0.11	0.05	-2.14	0.0323	0.202
AD	Micro	NEIL1	-0.08	0.07	-1.16	0.248	0.535
AD	OPC	NEIL1	-0.01	0.05	-0.14	0.886	0.97
AD	Oligo	NEIL1	-0.03	0.04	-0.72	0.473	0.704
AD	Astro	NEIL2	0.10	0.06	1.74	0.0818	0.217
AD	EN_L2_3_IT	NEIL2	-0.03	0.04	-0.68	0.497	0.739
AD	EN_L3_5_IT_1	NEIL2	-0.01	0.08	-0.09	0.925	0.972
AD	EN_L3_5_IT_2	NEIL2	0.05	0.06	0.79	0.428	0.7
AD	EN_L3_5_IT_3	NEIL2	0.07	0.06	1.22	0.223	0.463
AD	EN_L6B	NEIL2	-0.45	0.34	-1.33	0.185	0.546
AD	EN_L6_CT	NEIL2	0.02	0.09	0.18	0.859	0.965
AD	EN_L6_IT_1	NEIL2	-0.03	0.08	-0.39	0.694	0.922
AD	EN_L6_IT_2	NEIL2	-0.08	0.36	-0.22	0.823	0.975
AD	IN_ADARB2	NEIL2	0.11	0.09	1.12	0.262	0.672
AD	IN_LAMP5_RELN	NEIL2	0.05	0.10	0.47	0.636	0.912
AD	IN_PVALB	NEIL2	0.06	0.07	0.91	0.364	0.786
AD	IN_SST	NEIL2	0.11	0.08	1.50	0.133	0.62
AD	IN_VIP	NEIL2	0.03	0.05	0.50	0.614	0.839
AD	Micro	NEIL2	-0.00	0.08	-0.04	0.972	0.99
AD	OPC	NEIL2	-0.00	0.06	-0.07	0.947	0.986
AD	Oligo	NEIL2	0.02	0.04	0.59	0.553	0.761
AD	Adaptive	NEK1	-0.01	0.16	-0.09	0.93	0.994
AD	Astro	NEK1	-0.06	0.03	-2.14	0.0321	0.115
AD	EN_L2_3_IT	NEK1	0.05	0.03	1.39	0.166	0.419
AD	EN_L3_5_IT_1	NEK1	0.06	0.04	1.44	0.151	0.435
AD	EN_L3_5_IT_2	NEK1	0.03	0.03	1.08	0.278	0.567
AD	EN_L3_5_IT_3	NEK1	0.08	0.03	2.38	0.0173	0.0925
AD	EN_L5_6_NP	NEK1	0.03	0.05	0.64	0.524	0.897
AD	EN_L5_ET	NEK1	0.16	0.24	0.66	0.511	0.999
AD	EN_L6B	NEK1	0.11	0.05	2.34	0.0192	0.188
AD	EN_L6_CT	NEK1	0.10	0.04	2.74	0.00612	0.0814
AD	EN_L6_IT_1	NEK1	0.02	0.04	0.36	0.716	0.931
AD	EN_L6_IT_2	NEK1	0.12	0.05	2.38	0.0173	0.39
AD	Endo	NEK1	-0.08	0.08	-1.05	0.292	0.806
AD	IN_ADARB2	NEK1	0.01	0.04	0.34	0.737	0.913
AD	IN_LAMP5_LHX6	NEK1	-0.00	0.04	-0.11	0.911	0.987
AD	IN_LAMP5_RELN	NEK1	0.01	0.04	0.39	0.696	0.929
AD	IN_PVALB	NEK1	0.02	0.03	0.65	0.517	0.863
AD	IN_PVALB_CHC	NEK1	-0.01	0.04	-0.29	0.772	0.948
AD	IN_SST	NEK1	0.05	0.03	1.68	0.0936	0.553
AD	IN_VIP	NEK1	0.03	0.03	0.92	0.355	0.668
AD	Micro	NEK1	0.10	0.04	2.50	0.0123	0.0863
AD	OPC	NEK1	0.01	0.03	0.35	0.724	0.915
AD	Oligo	NEK1	0.03	0.03	1.17	0.241	0.478
AD	PC	NEK1	-0.09	0.08	-1.11	0.269	0.914
AD	PVM	NEK1	-0.06	0.13	-0.45	0.654	0.926
AD	SMC	NEK1	0.15	0.19	0.83	0.407	0.995
AD	VLMC	NEK1	0.13	0.08	1.57	0.116	0.416
AD	Astro	NEK10	-0.14	0.06	-2.21	0.0269	0.102
AD	EN_L2_3_IT	NEK10	-0.06	0.03	-1.74	0.0819	0.283
AD	EN_L3_5_IT_1	NEK10	-0.16	0.05	-3.31	0.000934	0.0222
AD	EN_L3_5_IT_2	NEK10	-0.00	0.04	-0.08	0.938	0.978
AD	EN_L3_5_IT_3	NEK10	-0.06	0.04	-1.50	0.134	0.341
AD	EN_L5_6_NP	NEK10	-0.15	0.06	-2.58	0.00989	0.286
AD	EN_L5_ET	NEK10	-0.00	0.29	-0.01	0.989	0.999
AD	EN_L6B	NEK10	-0.12	0.06	-1.94	0.0529	0.308
AD	EN_L6_CT	NEK10	-0.07	0.05	-1.28	0.201	0.554
AD	EN_L6_IT_1	NEK10	-0.05	0.05	-1.05	0.292	0.729
AD	EN_L6_IT_2	NEK10	-0.03	0.06	-0.51	0.613	0.929
AD	IN_ADARB2	NEK10	-0.04	0.04	-0.92	0.355	0.742
AD	IN_LAMP5_LHX6	NEK10	0.04	0.06	0.64	0.52	0.9
AD	IN_LAMP5_RELN	NEK10	0.03	0.05	0.63	0.531	0.877
AD	IN_PVALB	NEK10	0.04	0.03	1.37	0.172	0.607
AD	IN_PVALB_CHC	NEK10	0.06	0.05	1.07	0.283	0.729
AD	IN_SST	NEK10	-0.08	0.04	-1.95	0.0511	0.432
AD	IN_VIP	NEK10	-0.01	0.03	-0.45	0.653	0.858
AD	Micro	NEK10	0.22	0.11	2.07	0.038	0.18
AD	OPC	NEK10	0.05	0.05	1.05	0.293	0.692
AD	Oligo	NEK10	0.04	0.05	0.70	0.486	0.713
AD	Astro	NEK11	0.17	0.04	4.66	3.12e-06	0.000132
AD	EN_L2_3_IT	NEK11	-0.02	0.04	-0.62	0.538	0.769
AD	EN_L3_5_IT_1	NEK11	-0.03	0.03	-0.78	0.433	0.722
AD	EN_L3_5_IT_2	NEK11	-0.04	0.03	-1.32	0.186	0.468
AD	EN_L3_5_IT_3	NEK11	-0.03	0.03	-1.06	0.288	0.534
AD	EN_L5_6_NP	NEK11	-0.05	0.05	-0.98	0.329	0.815
AD	EN_L5_ET	NEK11	-0.62	0.29	-2.10	0.0355	0.936
AD	EN_L6B	NEK11	0.10	0.06	1.75	0.0795	0.373
AD	EN_L6_CT	NEK11	0.05	0.05	0.93	0.352	0.706
AD	EN_L6_IT_1	NEK11	0.04	0.05	0.67	0.506	0.851
AD	EN_L6_IT_2	NEK11	0.02	0.06	0.32	0.749	0.957
AD	Endo	NEK11	0.54	0.31	1.73	0.084	0.554
AD	IN_ADARB2	NEK11	-0.04	0.05	-0.93	0.351	0.736
AD	IN_LAMP5_LHX6	NEK11	0.02	0.06	0.27	0.786	0.967
AD	IN_LAMP5_RELN	NEK11	0.00	0.05	0.03	0.973	0.994
AD	IN_PVALB	NEK11	0.09	0.04	2.27	0.0232	0.255
AD	IN_PVALB_CHC	NEK11	0.16	0.07	2.19	0.0287	0.289
AD	IN_SST	NEK11	0.03	0.05	0.75	0.453	0.854
AD	IN_VIP	NEK11	-0.02	0.04	-0.51	0.612	0.839
AD	Micro	NEK11	0.15	0.07	2.11	0.0346	0.171
AD	OPC	NEK11	-0.02	0.04	-0.45	0.651	0.89
AD	Oligo	NEK11	0.02	0.03	0.53	0.598	0.792
AD	PC	NEK11	-0.48	0.38	-1.26	0.209	0.899
AD	VLMC	NEK11	0.09	0.11	0.78	0.436	0.739
AD	EN_L2_3_IT	NEK2	-0.03	0.11	-0.28	0.783	0.902
AD	Astro	NEK3	-0.13	0.05	-2.48	0.0133	0.0642
AD	EN_L2_3_IT	NEK3	0.01	0.08	0.17	0.863	0.94
AD	EN_L3_5_IT_2	NEK3	0.19	0.34	0.56	0.575	0.802
AD	EN_L3_5_IT_3	NEK3	0.34	0.35	0.96	0.335	0.581
AD	Endo	NEK3	-0.36	0.11	-3.40	0.000676	0.0702
AD	IN_PVALB	NEK3	0.53	0.36	1.45	0.146	0.573
AD	IN_SST	NEK3	-0.44	0.11	-4.00	6.45e-05	0.0143
AD	IN_VIP	NEK3	-0.04	0.05	-0.70	0.483	0.761
AD	Micro	NEK3	-0.25	0.06	-4.49	7.1e-06	0.000306
AD	OPC	NEK3	-0.04	0.05	-0.86	0.391	0.763
AD	Oligo	NEK3	-0.18	0.04	-4.18	2.93e-05	0.00133
AD	PC	NEK3	0.16	0.38	0.43	0.668	0.984
AD	Astro	NEK4	0.10	0.03	3.08	0.00208	0.0167
AD	EN_L2_3_IT	NEK4	0.06	0.02	2.46	0.0138	0.0984
AD	EN_L3_5_IT_1	NEK4	0.08	0.03	2.29	0.0223	0.151
AD	EN_L3_5_IT_2	NEK4	0.07	0.03	2.54	0.0111	0.0876
AD	EN_L3_5_IT_3	NEK4	0.09	0.03	3.27	0.00106	0.0129
AD	EN_L5_6_NP	NEK4	-0.04	0.05	-0.86	0.389	0.842
AD	EN_L5_ET	NEK4	-0.38	0.35	-1.09	0.274	0.999
AD	EN_L6B	NEK4	-0.00	0.05	-0.10	0.923	0.979
AD	EN_L6_CT	NEK4	0.04	0.04	0.93	0.35	0.706
AD	EN_L6_IT_1	NEK4	0.06	0.04	1.50	0.133	0.572
AD	EN_L6_IT_2	NEK4	0.09	0.05	1.78	0.0755	0.569
AD	Endo	NEK4	0.13	0.33	0.37	0.708	0.958
AD	IN_ADARB2	NEK4	0.03	0.05	0.63	0.526	0.832
AD	IN_LAMP5_LHX6	NEK4	0.03	0.05	0.57	0.566	0.915
AD	IN_LAMP5_RELN	NEK4	0.04	0.05	0.79	0.427	0.833
AD	IN_PVALB	NEK4	0.06	0.03	1.80	0.0711	0.431
AD	IN_PVALB_CHC	NEK4	0.05	0.06	0.88	0.378	0.791
AD	IN_SST	NEK4	0.07	0.04	2.01	0.0447	0.413
AD	IN_VIP	NEK4	0.03	0.03	1.04	0.298	0.618
AD	Micro	NEK4	0.05	0.05	1.00	0.318	0.609
AD	OPC	NEK4	0.03	0.03	0.97	0.33	0.721
AD	Oligo	NEK4	0.11	0.03	4.00	6.29e-05	0.00229
AD	PC	NEK4	0.17	0.31	0.53	0.599	0.975
AD	Astro	NEK5	-0.15	0.08	-1.88	0.0597	0.175
AD	EN_L2_3_IT	NEK5	-0.08	0.07	-1.19	0.234	0.506
AD	EN_L3_5_IT_1	NEK5	-0.06	0.09	-0.65	0.517	0.78
AD	EN_L3_5_IT_2	NEK5	-0.20	0.10	-2.07	0.038	0.19
AD	EN_L3_5_IT_3	NEK5	-0.14	0.10	-1.46	0.144	0.357
AD	EN_L5_6_NP	NEK5	0.33	0.40	0.82	0.415	0.852
AD	EN_L6B	NEK5	-0.20	0.14	-1.48	0.138	0.479
AD	EN_L6_CT	NEK5	-0.03	0.12	-0.22	0.826	0.954
AD	EN_L6_IT_1	NEK5	-0.23	0.11	-2.05	0.0405	0.363
AD	EN_L6_IT_2	NEK5	-0.05	0.13	-0.40	0.687	0.949
AD	Endo	NEK5	-0.26	0.14	-1.84	0.0659	0.513
AD	IN_ADARB2	NEK5	-0.04	0.10	-0.36	0.715	0.905
AD	IN_LAMP5_RELN	NEK5	-0.14	0.12	-1.22	0.221	0.696
AD	IN_PVALB	NEK5	-0.17	0.10	-1.73	0.084	0.462
AD	IN_SST	NEK5	-0.21	0.10	-2.00	0.0455	0.415
AD	IN_VIP	NEK5	-0.15	0.09	-1.64	0.101	0.367
AD	OPC	NEK5	-0.15	0.08	-1.91	0.0565	0.384
AD	Oligo	NEK5	-0.04	0.04	-0.98	0.326	0.571
AD	Astro	NEK6	0.05	0.06	0.86	0.392	0.591
AD	EN_L2_3_IT	NEK6	-0.05	0.05	-1.01	0.314	0.586
AD	EN_L3_5_IT_1	NEK6	-0.08	0.07	-1.03	0.303	0.609
AD	EN_L3_5_IT_2	NEK6	-0.10	0.07	-1.52	0.128	0.381
AD	EN_L3_5_IT_3	NEK6	-0.15	0.06	-2.68	0.00742	0.0525
AD	EN_L5_6_NP	NEK6	-0.18	0.11	-1.62	0.105	0.623
AD	EN_L6B	NEK6	-0.31	0.10	-3.22	0.00129	0.0403
AD	EN_L6_CT	NEK6	-0.34	0.10	-3.38	0.000735	0.0187
AD	EN_L6_IT_1	NEK6	-0.20	0.09	-2.10	0.0353	0.342
AD	EN_L6_IT_2	NEK6	-0.04	0.11	-0.39	0.699	0.95
AD	IN_ADARB2	NEK6	0.07	0.09	0.80	0.421	0.781
AD	IN_LAMP5_LHX6	NEK6	0.22	0.36	0.62	0.532	0.903
AD	IN_LAMP5_RELN	NEK6	0.03	0.10	0.27	0.784	0.951
AD	IN_PVALB	NEK6	-0.09	0.06	-1.66	0.0975	0.49
AD	IN_PVALB_CHC	NEK6	0.02	0.09	0.26	0.791	0.951
AD	IN_SST	NEK6	-0.05	0.08	-0.57	0.57	0.893
AD	IN_VIP	NEK6	0.19	0.05	3.58	0.000344	0.0143
AD	Micro	NEK6	0.13	0.07	1.88	0.06	0.238
AD	OPC	NEK6	0.09	0.08	1.17	0.243	0.654
AD	Oligo	NEK6	-0.14	0.06	-2.28	0.0225	0.11
AD	PVM	NEK6	-0.01	0.13	-0.06	0.95	0.995
AD	VLMC	NEK6	-0.24	0.39	-0.62	0.534	0.805
AD	Adaptive	NEK7	-0.04	0.10	-0.43	0.669	0.963
AD	Astro	NEK7	-0.16	0.04	-4.02	5.71e-05	0.00118
AD	EN_L2_3_IT	NEK7	0.14	0.05	3.12	0.00184	0.0299
AD	EN_L3_5_IT_1	NEK7	0.12	0.05	2.38	0.0173	0.129
AD	EN_L3_5_IT_2	NEK7	0.01	0.05	0.31	0.756	0.904
AD	EN_L3_5_IT_3	NEK7	0.18	0.04	4.06	4.81e-05	0.00123
AD	EN_L5_6_NP	NEK7	-0.14	0.07	-1.97	0.0493	0.502
AD	EN_L6B	NEK7	0.23	0.08	2.96	0.00308	0.067
AD	EN_L6_CT	NEK7	0.28	0.06	4.80	1.61e-06	0.000195
AD	EN_L6_IT_1	NEK7	0.08	0.06	1.22	0.224	0.676
AD	EN_L6_IT_2	NEK7	0.12	0.08	1.48	0.138	0.672
AD	Endo	NEK7	-0.12	0.07	-1.78	0.0749	0.53
AD	IN_ADARB2	NEK7	0.07	0.06	1.12	0.263	0.672
AD	IN_LAMP5_LHX6	NEK7	0.22	0.08	2.72	0.00647	0.195
AD	IN_LAMP5_RELN	NEK7	0.24	0.07	3.35	0.000799	0.0484
AD	IN_PVALB	NEK7	-0.27	0.05	-5.17	2.36e-07	0.000214
AD	IN_PVALB_CHC	NEK7	-0.13	0.11	-1.20	0.23	0.682
AD	IN_SST	NEK7	-0.03	0.06	-0.53	0.598	0.904
AD	IN_VIP	NEK7	0.16	0.05	3.41	0.000638	0.0213
AD	Micro	NEK7	0.06	0.04	1.46	0.143	0.398
AD	OPC	NEK7	0.02	0.03	0.64	0.522	0.835
AD	Oligo	NEK7	0.08	0.03	2.94	0.00323	0.031
AD	PC	NEK7	-0.03	0.07	-0.43	0.664	0.984
AD	PVM	NEK7	0.07	0.09	0.73	0.466	0.89
AD	SMC	NEK7	0.03	0.19	0.16	0.87	0.995
AD	VLMC	NEK7	0.08	0.07	1.05	0.292	0.622
AD	Astro	NEK8	-0.19	0.07	-2.67	0.00756	0.0428
AD	EN_L2_3_IT	NEK8	-0.05	0.10	-0.54	0.592	0.799
AD	OPC	NEK8	-0.11	0.09	-1.22	0.224	0.634
AD	Oligo	NEK8	-0.19	0.06	-2.93	0.00337	0.0319
AD	Astro	NEK9	-0.00	0.02	-0.18	0.854	0.926
AD	EN_L2_3_IT	NEK9	-0.00	0.03	-0.14	0.889	0.95
AD	EN_L3_5_IT_1	NEK9	0.02	0.04	0.53	0.596	0.823
AD	EN_L3_5_IT_2	NEK9	0.01	0.03	0.51	0.61	0.822
AD	EN_L3_5_IT_3	NEK9	0.02	0.03	0.50	0.618	0.801
AD	EN_L5_6_NP	NEK9	-0.04	0.06	-0.80	0.425	0.858
AD	EN_L5_ET	NEK9	-0.56	0.41	-1.38	0.167	0.999
AD	EN_L6B	NEK9	-0.11	0.05	-2.06	0.0394	0.267
AD	EN_L6_CT	NEK9	-0.05	0.05	-0.98	0.327	0.686
AD	EN_L6_IT_1	NEK9	-0.03	0.05	-0.59	0.553	0.872
AD	EN_L6_IT_2	NEK9	0.05	0.06	0.84	0.403	0.863
AD	Endo	NEK9	0.06	0.27	0.22	0.823	0.975
AD	IN_ADARB2	NEK9	0.03	0.05	0.58	0.565	0.853
AD	IN_LAMP5_LHX6	NEK9	-0.03	0.06	-0.57	0.571	0.92
AD	IN_LAMP5_RELN	NEK9	0.01	0.04	0.14	0.892	0.977
AD	IN_PVALB	NEK9	-0.05	0.03	-1.64	0.1	0.496
AD	IN_PVALB_CHC	NEK9	0.02	0.06	0.27	0.788	0.95
AD	IN_SST	NEK9	-0.01	0.04	-0.29	0.769	0.956
AD	IN_VIP	NEK9	-0.05	0.03	-1.73	0.0845	0.332
AD	Micro	NEK9	0.04	0.03	1.15	0.252	0.54
AD	OPC	NEK9	0.04	0.03	1.45	0.146	0.541
AD	Oligo	NEK9	-0.01	0.02	-0.37	0.712	0.862
AD	PC	NEK9	0.15	0.09	1.76	0.0791	0.836
AD	PVM	NEK9	-0.02	0.42	-0.06	0.953	0.995
AD	VLMC	NEK9	0.10	0.08	1.21	0.226	0.563
AD	Astro	NELFA	0.11	0.03	3.54	0.000405	0.00517
AD	EN_L2_3_IT	NELFA	0.01	0.02	0.22	0.826	0.924
AD	EN_L3_5_IT_1	NELFA	-0.02	0.03	-0.52	0.604	0.827
AD	EN_L3_5_IT_2	NELFA	0.00	0.03	0.10	0.922	0.973
AD	EN_L3_5_IT_3	NELFA	-0.00	0.03	-0.14	0.888	0.949
AD	EN_L5_6_NP	NELFA	-0.02	0.05	-0.43	0.667	0.939
AD	EN_L5_ET	NELFA	0.38	0.32	1.20	0.23	0.999
AD	EN_L6B	NELFA	0.02	0.05	0.34	0.731	0.907
AD	EN_L6_CT	NELFA	-0.05	0.04	-1.34	0.181	0.532
AD	EN_L6_IT_1	NELFA	0.03	0.04	0.74	0.46	0.828
AD	EN_L6_IT_2	NELFA	-0.02	0.04	-0.51	0.61	0.929
AD	Endo	NELFA	0.02	0.28	0.07	0.947	0.993
AD	IN_ADARB2	NELFA	-0.09	0.04	-2.48	0.0131	0.203
AD	IN_LAMP5_LHX6	NELFA	0.01	0.05	0.29	0.773	0.965
AD	IN_LAMP5_RELN	NELFA	-0.03	0.04	-0.68	0.497	0.861
AD	IN_PVALB	NELFA	-0.01	0.03	-0.30	0.764	0.945
AD	IN_PVALB_CHC	NELFA	0.02	0.05	0.31	0.753	0.945
AD	IN_SST	NELFA	-0.00	0.03	-0.06	0.955	0.993
AD	IN_VIP	NELFA	-0.07	0.03	-2.20	0.0276	0.186
AD	Micro	NELFA	-0.07	0.04	-1.54	0.124	0.362
AD	OPC	NELFA	0.02	0.03	0.72	0.47	0.811
AD	Oligo	NELFA	0.01	0.02	0.59	0.558	0.764
AD	PC	NELFA	-0.06	0.33	-0.19	0.847	0.99
AD	Astro	NELFB	-0.09	0.04	-2.36	0.0183	0.0789
AD	EN_L2_3_IT	NELFB	0.02	0.03	0.48	0.63	0.822
AD	EN_L3_5_IT_1	NELFB	0.10	0.06	1.61	0.108	0.365
AD	EN_L3_5_IT_2	NELFB	0.02	0.04	0.40	0.691	0.868
AD	EN_L3_5_IT_3	NELFB	0.04	0.05	0.79	0.427	0.665
AD	EN_L5_6_NP	NELFB	0.14	0.09	1.55	0.12	0.647
AD	EN_L6B	NELFB	0.05	0.08	0.53	0.593	0.85
AD	EN_L6_CT	NELFB	0.07	0.07	0.91	0.363	0.714
AD	EN_L6_IT_1	NELFB	-0.01	0.07	-0.14	0.888	0.976
AD	EN_L6_IT_2	NELFB	0.12	0.08	1.42	0.154	0.687
AD	IN_ADARB2	NELFB	0.02	0.08	0.25	0.801	0.94
AD	IN_LAMP5_LHX6	NELFB	-0.10	0.10	-1.03	0.302	0.792
AD	IN_LAMP5_RELN	NELFB	0.09	0.08	1.22	0.223	0.697
AD	IN_PVALB	NELFB	0.00	0.05	0.08	0.933	0.985
AD	IN_SST	NELFB	-0.03	0.07	-0.48	0.628	0.913
AD	IN_VIP	NELFB	-0.04	0.05	-0.79	0.43	0.724
AD	Micro	NELFB	0.10	0.06	1.74	0.0821	0.286
AD	OPC	NELFB	0.07	0.05	1.52	0.128	0.514
AD	Oligo	NELFB	0.02	0.03	0.58	0.563	0.768
AD	Astro	NELFCD	0.10	0.03	3.08	0.00204	0.0165
AD	EN_L2_3_IT	NELFCD	0.01	0.03	0.22	0.827	0.924
AD	EN_L3_5_IT_1	NELFCD	0.07	0.05	1.29	0.195	0.491
AD	EN_L3_5_IT_2	NELFCD	0.02	0.04	0.47	0.636	0.838
AD	EN_L3_5_IT_3	NELFCD	-0.00	0.04	-0.10	0.917	0.961
AD	EN_L5_6_NP	NELFCD	-0.16	0.08	-2.11	0.035	0.454
AD	EN_L6B	NELFCD	0.04	0.07	0.56	0.578	0.844
AD	EN_L6_CT	NELFCD	0.03	0.06	0.47	0.641	0.88
AD	EN_L6_IT_1	NELFCD	0.02	0.06	0.28	0.782	0.948
AD	EN_L6_IT_2	NELFCD	0.05	0.07	0.67	0.5	0.896
AD	IN_ADARB2	NELFCD	0.00	0.06	0.03	0.976	0.994
AD	IN_LAMP5_LHX6	NELFCD	0.01	0.07	0.18	0.861	0.982
AD	IN_LAMP5_RELN	NELFCD	0.02	0.06	0.36	0.717	0.932
AD	IN_PVALB	NELFCD	-0.05	0.04	-1.23	0.217	0.663
AD	IN_PVALB_CHC	NELFCD	-0.06	0.08	-0.71	0.478	0.843
AD	IN_SST	NELFCD	-0.00	0.05	-0.08	0.938	0.989
AD	IN_VIP	NELFCD	-0.01	0.04	-0.14	0.891	0.961
AD	Micro	NELFCD	0.04	0.05	0.78	0.434	0.716
AD	OPC	NELFCD	0.02	0.04	0.48	0.633	0.883
AD	Oligo	NELFCD	0.02	0.02	0.82	0.414	0.654
AD	Astro	NELFE	0.10	0.05	2.18	0.0294	0.108
AD	EN_L2_3_IT	NELFE	0.00	0.04	0.03	0.98	0.99
AD	EN_L3_5_IT_1	NELFE	-0.04	0.08	-0.47	0.64	0.845
AD	EN_L3_5_IT_2	NELFE	-0.06	0.06	-1.13	0.26	0.55
AD	EN_L3_5_IT_3	NELFE	-0.00	0.05	-0.09	0.929	0.968
AD	EN_L5_6_NP	NELFE	-0.04	0.39	-0.10	0.923	0.99
AD	EN_L6B	NELFE	0.04	0.33	0.14	0.892	0.968
AD	EN_L6_CT	NELFE	0.02	0.08	0.21	0.835	0.956
AD	EN_L6_IT_1	NELFE	-0.05	0.08	-0.68	0.498	0.847
AD	EN_L6_IT_2	NELFE	-0.33	0.34	-0.96	0.335	0.826
AD	IN_ADARB2	NELFE	0.11	0.08	1.34	0.18	0.588
AD	IN_LAMP5_RELN	NELFE	-0.04	0.09	-0.45	0.654	0.917
AD	IN_PVALB	NELFE	-0.13	0.06	-2.22	0.0266	0.276
AD	IN_SST	NELFE	-0.11	0.07	-1.56	0.119	0.599
AD	IN_VIP	NELFE	-0.04	0.05	-0.74	0.457	0.743
AD	Micro	NELFE	-0.07	0.06	-1.06	0.288	0.576
AD	OPC	NELFE	0.03	0.05	0.62	0.532	0.84
AD	Oligo	NELFE	-0.01	0.03	-0.49	0.626	0.812
AD	Astro	NELL1	-0.03	0.07	-0.41	0.679	0.819
AD	EN_L2_3_IT	NELL1	-0.11	0.05	-2.18	0.0295	0.153
AD	EN_L3_5_IT_1	NELL1	0.03	0.08	0.31	0.753	0.902
AD	EN_L3_5_IT_2	NELL1	-0.15	0.05	-3.14	0.0017	0.0241
AD	EN_L3_5_IT_3	NELL1	-0.01	0.04	-0.26	0.798	0.907
AD	EN_L5_6_NP	NELL1	0.02	0.06	0.34	0.734	0.959
AD	EN_L5_ET	NELL1	-0.16	0.42	-0.39	0.699	0.999
AD	EN_L6B	NELL1	-0.11	0.11	-0.99	0.323	0.685
AD	EN_L6_CT	NELL1	-0.10	0.08	-1.32	0.185	0.536
AD	EN_L6_IT_1	NELL1	-0.01	0.04	-0.25	0.8	0.953
AD	EN_L6_IT_2	NELL1	-0.07	0.06	-1.13	0.258	0.775
AD	IN_ADARB2	NELL1	0.00	0.08	0.04	0.967	0.989
AD	IN_LAMP5_LHX6	NELL1	-0.10	0.12	-0.82	0.411	0.853
AD	IN_LAMP5_RELN	NELL1	-0.06	0.11	-0.59	0.557	0.887
AD	IN_PVALB	NELL1	-0.04	0.08	-0.46	0.644	0.915
AD	IN_PVALB_CHC	NELL1	-0.14	0.12	-1.15	0.252	0.698
AD	IN_SST	NELL1	0.15	0.07	2.23	0.026	0.331
AD	IN_VIP	NELL1	0.01	0.05	0.13	0.894	0.962
AD	Micro	NELL1	0.00	0.09	0.05	0.956	0.986
AD	OPC	NELL1	0.10	0.07	1.55	0.122	0.503
AD	Oligo	NELL1	-0.02	0.07	-0.28	0.777	0.896
AD	Adaptive	NELL2	0.33	0.25	1.33	0.182	0.846
AD	Astro	NELL2	-0.08	0.05	-1.50	0.134	0.302
AD	EN_L2_3_IT	NELL2	0.07	0.03	2.36	0.0181	0.115
AD	EN_L3_5_IT_1	NELL2	0.07	0.03	2.55	0.0109	0.0991
AD	EN_L3_5_IT_2	NELL2	0.11	0.03	4.25	2.15e-05	0.000895
AD	EN_L3_5_IT_3	NELL2	0.08	0.03	3.25	0.00115	0.0138
AD	EN_L5_6_NP	NELL2	-0.01	0.04	-0.15	0.884	0.983
AD	EN_L5_ET	NELL2	0.02	0.17	0.11	0.911	0.999
AD	EN_L6B	NELL2	0.14	0.04	3.30	0.000983	0.0348
AD	EN_L6_CT	NELL2	0.10	0.04	2.63	0.00848	0.1
AD	EN_L6_IT_1	NELL2	0.10	0.04	2.69	0.00722	0.161
AD	EN_L6_IT_2	NELL2	0.05	0.05	1.02	0.308	0.812
AD	Endo	NELL2	0.02	0.30	0.06	0.951	0.993
AD	IN_ADARB2	NELL2	0.13	0.06	2.28	0.0224	0.258
AD	IN_LAMP5_LHX6	NELL2	-0.12	0.09	-1.42	0.157	0.675
AD	IN_LAMP5_RELN	NELL2	0.14	0.08	1.82	0.0693	0.476
AD	IN_PVALB	NELL2	0.03	0.08	0.40	0.693	0.925
AD	IN_PVALB_CHC	NELL2	-0.04	0.10	-0.43	0.67	0.92
AD	IN_SST	NELL2	-0.16	0.05	-3.19	0.00144	0.0802
AD	IN_VIP	NELL2	0.01	0.04	0.31	0.759	0.907
AD	Micro	NELL2	-0.00	0.08	-0.03	0.979	0.993
AD	OPC	NELL2	0.13	0.05	2.87	0.00408	0.133
AD	Oligo	NELL2	0.01	0.06	0.10	0.919	0.967
AD	PC	NELL2	0.10	0.35	0.27	0.785	0.988
AD	Adaptive	NEMF	0.02	0.13	0.15	0.879	0.987
AD	Astro	NEMF	-0.01	0.03	-0.45	0.653	0.798
AD	EN_L2_3_IT	NEMF	0.00	0.02	0.19	0.849	0.934
AD	EN_L3_5_IT_1	NEMF	0.03	0.03	1.06	0.291	0.598
AD	EN_L3_5_IT_2	NEMF	0.03	0.03	1.02	0.31	0.599
AD	EN_L3_5_IT_3	NEMF	0.03	0.03	1.09	0.277	0.523
AD	EN_L5_6_NP	NEMF	-0.00	0.04	-0.02	0.982	0.998
AD	EN_L5_ET	NEMF	0.14	0.26	0.53	0.593	0.999
AD	EN_L6B	NEMF	0.03	0.04	0.83	0.408	0.746
AD	EN_L6_CT	NEMF	0.01	0.03	0.25	0.806	0.947
AD	EN_L6_IT_1	NEMF	0.02	0.04	0.45	0.653	0.909
AD	EN_L6_IT_2	NEMF	0.02	0.04	0.52	0.606	0.928
AD	Endo	NEMF	-0.06	0.07	-0.81	0.417	0.866
AD	IN_ADARB2	NEMF	0.03	0.03	0.99	0.321	0.716
AD	IN_LAMP5_LHX6	NEMF	0.01	0.03	0.17	0.864	0.983
AD	IN_LAMP5_RELN	NEMF	0.02	0.03	0.70	0.487	0.856
AD	IN_PVALB	NEMF	0.02	0.03	0.89	0.371	0.792
AD	IN_PVALB_CHC	NEMF	0.02	0.04	0.51	0.611	0.901
AD	IN_SST	NEMF	0.01	0.03	0.19	0.852	0.973
AD	IN_VIP	NEMF	0.03	0.02	1.09	0.276	0.595
AD	Micro	NEMF	-0.00	0.03	-0.13	0.9	0.966
AD	OPC	NEMF	0.02	0.03	0.67	0.501	0.826
AD	Oligo	NEMF	-0.00	0.02	-0.05	0.961	0.984
AD	PC	NEMF	-0.06	0.07	-0.91	0.363	0.934
AD	PVM	NEMF	0.12	0.09	1.32	0.188	0.765
AD	SMC	NEMF	0.20	0.17	1.20	0.23	0.995
AD	VLMC	NEMF	0.17	0.07	2.41	0.0161	0.193
AD	Astro	NEMP1	-0.06	0.05	-1.13	0.261	0.462
AD	EN_L2_3_IT	NEMP1	-0.12	0.05	-2.30	0.0213	0.126
AD	EN_L3_5_IT_1	NEMP1	-0.08	0.07	-1.22	0.221	0.522
AD	EN_L3_5_IT_2	NEMP1	-0.07	0.06	-1.32	0.187	0.468
AD	EN_L3_5_IT_3	NEMP1	-0.00	0.06	-0.05	0.959	0.983
AD	EN_L5_6_NP	NEMP1	0.02	0.10	0.17	0.867	0.979
AD	EN_L6B	NEMP1	-0.13	0.10	-1.35	0.177	0.537
AD	EN_L6_CT	NEMP1	-0.01	0.09	-0.16	0.87	0.967
AD	EN_L6_IT_1	NEMP1	-0.15	0.09	-1.68	0.0937	0.505
AD	EN_L6_IT_2	NEMP1	0.00	0.10	0.01	0.993	0.998
AD	IN_ADARB2	NEMP1	-0.12	0.08	-1.45	0.146	0.543
AD	IN_LAMP5_LHX6	NEMP1	-0.14	0.10	-1.36	0.175	0.695
AD	IN_LAMP5_RELN	NEMP1	-0.01	0.08	-0.13	0.895	0.978
AD	IN_PVALB	NEMP1	-0.07	0.07	-0.89	0.376	0.795
AD	IN_SST	NEMP1	0.03	0.08	0.41	0.683	0.933
AD	IN_VIP	NEMP1	0.04	0.06	0.75	0.456	0.742
AD	Micro	NEMP1	0.01	0.07	0.16	0.871	0.954
AD	OPC	NEMP1	0.10	0.07	1.46	0.144	0.538
AD	Oligo	NEMP1	0.05	0.04	1.33	0.184	0.406
AD	Astro	NEMP2	-0.02	0.06	-0.24	0.81	0.902
AD	EN_L2_3_IT	NEMP2	0.06	0.10	0.61	0.543	0.772
AD	EN_L3_5_IT_2	NEMP2	-0.03	0.10	-0.30	0.761	0.907
AD	EN_L3_5_IT_3	NEMP2	0.03	0.09	0.32	0.746	0.879
AD	EN_L6_CT	NEMP2	0.33	0.44	0.75	0.454	0.776
AD	EN_L6_IT_1	NEMP2	0.20	0.43	0.46	0.646	0.907
AD	IN_PVALB	NEMP2	0.11	0.10	1.12	0.262	0.708
AD	IN_VIP	NEMP2	0.06	0.09	0.71	0.48	0.759
AD	Micro	NEMP2	-0.04	0.08	-0.54	0.589	0.82
AD	OPC	NEMP2	-0.09	0.05	-1.71	0.0875	0.451
AD	Oligo	NEMP2	0.00	0.04	0.10	0.924	0.969
AD	Astro	NENF	0.01	0.04	0.15	0.877	0.939
AD	EN_L2_3_IT	NENF	-0.02	0.04	-0.63	0.529	0.763
AD	EN_L3_5_IT_1	NENF	0.01	0.06	0.22	0.824	0.934
AD	EN_L3_5_IT_2	NENF	-0.01	0.05	-0.15	0.881	0.955
AD	EN_L3_5_IT_3	NENF	0.01	0.05	0.25	0.803	0.91
AD	EN_L5_6_NP	NENF	-0.06	0.08	-0.76	0.446	0.867
AD	EN_L6B	NENF	0.03	0.09	0.33	0.745	0.913
AD	EN_L6_CT	NENF	-0.13	0.08	-1.68	0.0924	0.384
AD	EN_L6_IT_1	NENF	-0.06	0.08	-0.78	0.438	0.82
AD	EN_L6_IT_2	NENF	-0.17	0.34	-0.50	0.615	0.93
AD	IN_ADARB2	NENF	-0.06	0.06	-0.98	0.328	0.721
AD	IN_LAMP5_LHX6	NENF	-0.09	0.09	-1.06	0.29	0.782
AD	IN_LAMP5_RELN	NENF	0.12	0.07	1.65	0.0984	0.547
AD	IN_PVALB	NENF	0.08	0.06	1.36	0.173	0.608
AD	IN_PVALB_CHC	NENF	-0.01	0.09	-0.09	0.925	0.984
AD	IN_SST	NENF	-0.07	0.06	-1.07	0.286	0.765
AD	IN_VIP	NENF	-0.01	0.04	-0.20	0.841	0.94
AD	Micro	NENF	-0.07	0.07	-1.10	0.269	0.557
AD	OPC	NENF	-0.02	0.04	-0.58	0.562	0.852
AD	Oligo	NENF	-0.16	0.04	-4.24	2.2e-05	0.00115
AD	Astro	NEO1	-0.09	0.04	-2.00	0.046	0.147
AD	EN_L2_3_IT	NEO1	0.06	0.02	2.49	0.0127	0.0939
AD	EN_L3_5_IT_1	NEO1	0.13	0.03	4.27	1.91e-05	0.00167
AD	EN_L3_5_IT_2	NEO1	0.12	0.03	4.37	1.23e-05	0.000576
AD	EN_L3_5_IT_3	NEO1	0.04	0.03	1.37	0.171	0.397
AD	EN_L5_6_NP	NEO1	-0.08	0.05	-1.45	0.146	0.676
AD	EN_L5_ET	NEO1	-0.05	0.25	-0.22	0.829	0.999
AD	EN_L6B	NEO1	-0.02	0.05	-0.43	0.669	0.88
AD	EN_L6_CT	NEO1	-0.12	0.05	-2.49	0.0129	0.128
AD	EN_L6_IT_1	NEO1	0.14	0.04	3.61	0.000305	0.0256
AD	EN_L6_IT_2	NEO1	0.04	0.06	0.67	0.505	0.898
AD	Endo	NEO1	-0.38	0.36	-1.06	0.289	0.805
AD	IN_ADARB2	NEO1	0.01	0.04	0.22	0.827	0.947
AD	IN_LAMP5_LHX6	NEO1	0.09	0.05	1.73	0.0837	0.554
AD	IN_LAMP5_RELN	NEO1	0.08	0.04	1.79	0.073	0.49
AD	IN_PVALB	NEO1	0.02	0.03	0.76	0.447	0.831
AD	IN_PVALB_CHC	NEO1	-0.00	0.06	-0.01	0.996	0.999
AD	IN_SST	NEO1	0.04	0.03	1.25	0.211	0.701
AD	IN_VIP	NEO1	-0.02	0.03	-0.94	0.348	0.664
AD	Micro	NEO1	-0.04	0.05	-0.78	0.437	0.718
AD	OPC	NEO1	-0.02	0.02	-1.16	0.247	0.657
AD	Oligo	NEO1	0.08	0.02	3.26	0.00111	0.0156
AD	PC	NEO1	0.17	0.11	1.46	0.144	0.885
AD	SMC	NEO1	0.20	0.75	0.27	0.787	0.995
AD	VLMC	NEO1	0.17	0.09	1.92	0.0548	0.303
AD	Astro	NEPRO	-0.10	0.03	-3.16	0.00158	0.0137
AD	EN_L2_3_IT	NEPRO	-0.01	0.03	-0.42	0.672	0.847
AD	EN_L3_5_IT_1	NEPRO	-0.01	0.05	-0.11	0.913	0.966
AD	EN_L3_5_IT_2	NEPRO	-0.01	0.04	-0.24	0.808	0.926
AD	EN_L3_5_IT_3	NEPRO	-0.07	0.04	-1.73	0.0835	0.256
AD	EN_L5_6_NP	NEPRO	-0.05	0.06	-0.87	0.387	0.841
AD	EN_L5_ET	NEPRO	-1.05	0.47	-2.25	0.0246	0.91
AD	EN_L6B	NEPRO	-0.09	0.07	-1.35	0.178	0.538
AD	EN_L6_CT	NEPRO	-0.09	0.07	-1.31	0.191	0.542
AD	EN_L6_IT_1	NEPRO	0.02	0.06	0.28	0.78	0.947
AD	EN_L6_IT_2	NEPRO	-0.03	0.07	-0.41	0.685	0.949
AD	Endo	NEPRO	0.13	0.35	0.37	0.712	0.959
AD	IN_ADARB2	NEPRO	-0.09	0.06	-1.42	0.156	0.555
AD	IN_LAMP5_LHX6	NEPRO	0.04	0.08	0.46	0.644	0.936
AD	IN_LAMP5_RELN	NEPRO	-0.06	0.06	-0.99	0.324	0.781
AD	IN_PVALB	NEPRO	-0.07	0.05	-1.47	0.142	0.566
AD	IN_PVALB_CHC	NEPRO	-0.05	0.08	-0.54	0.589	0.893
AD	IN_SST	NEPRO	-0.02	0.05	-0.45	0.653	0.924
AD	IN_VIP	NEPRO	-0.09	0.04	-2.22	0.0263	0.181
AD	Micro	NEPRO	-0.02	0.05	-0.42	0.677	0.868
AD	OPC	NEPRO	-0.06	0.04	-1.51	0.13	0.516
AD	Oligo	NEPRO	-0.01	0.02	-0.22	0.824	0.919
AD	PC	NEPRO	0.42	0.39	1.09	0.278	0.918
AD	Astro	NES	0.71	0.10	7.05	1.75e-12	1.14e-09
AD	EN_L2_3_IT	NES	0.23	0.09	2.58	0.00996	0.0815
AD	Endo	NES	0.12	0.13	0.93	0.353	0.841
AD	IN_LAMP5_RELN	NES	0.29	0.10	2.89	0.0038	0.116
AD	IN_VIP	NES	0.33	0.11	3.10	0.00191	0.0411
AD	OPC	NES	0.38	0.10	3.71	0.00021	0.0331
AD	Oligo	NES	-0.02	0.07	-0.24	0.808	0.911
AD	Astro	NET1	0.01	0.10	0.07	0.942	0.973
AD	EN_L2_3_IT	NET1	-0.04	0.05	-0.69	0.488	0.733
AD	EN_L3_5_IT_1	NET1	-0.07	0.09	-0.79	0.427	0.718
AD	EN_L3_5_IT_2	NET1	-0.03	0.08	-0.37	0.71	0.878
AD	EN_L3_5_IT_3	NET1	0.05	0.07	0.81	0.418	0.657
AD	EN_L5_6_NP	NET1	-0.47	0.38	-1.23	0.218	0.735
AD	EN_L6B	NET1	-0.01	0.09	-0.11	0.912	0.976
AD	EN_L6_CT	NET1	0.15	0.08	1.88	0.0601	0.309
AD	EN_L6_IT_1	NET1	0.05	0.08	0.67	0.505	0.85
AD	EN_L6_IT_2	NET1	0.15	0.10	1.43	0.153	0.685
AD	Endo	NET1	-0.39	0.12	-3.32	0.000887	0.0814
AD	IN_ADARB2	NET1	0.07	0.10	0.74	0.458	0.801
AD	IN_LAMP5_LHX6	NET1	0.10	0.08	1.22	0.224	0.739
AD	IN_LAMP5_RELN	NET1	-0.08	0.07	-1.15	0.252	0.723
AD	IN_PVALB	NET1	0.15	0.07	2.33	0.02	0.24
AD	IN_SST	NET1	-0.08	0.07	-1.26	0.208	0.696
AD	IN_VIP	NET1	-0.04	0.07	-0.58	0.564	0.81
AD	Micro	NET1	-0.24	0.10	-2.40	0.0165	0.106
AD	OPC	NET1	0.05	0.05	0.95	0.344	0.733
AD	Oligo	NET1	0.01	0.04	0.27	0.784	0.9
AD	Astro	NETO1	-0.14	0.09	-1.67	0.0952	0.239
AD	EN_L2_3_IT	NETO1	0.00	0.03	0.05	0.961	0.983
AD	EN_L3_5_IT_1	NETO1	0.08	0.04	2.01	0.0449	0.225
AD	EN_L3_5_IT_2	NETO1	0.02	0.03	0.72	0.474	0.736
AD	EN_L3_5_IT_3	NETO1	-0.07	0.03	-2.32	0.0204	0.103
AD	EN_L5_6_NP	NETO1	-0.02	0.08	-0.22	0.827	0.972
AD	EN_L5_ET	NETO1	-0.07	0.40	-0.17	0.864	0.999
AD	EN_L6B	NETO1	-0.07	0.05	-1.55	0.122	0.451
AD	EN_L6_CT	NETO1	-0.12	0.05	-2.52	0.0118	0.123
AD	EN_L6_IT_1	NETO1	-0.05	0.04	-1.35	0.177	0.626
AD	EN_L6_IT_2	NETO1	0.03	0.05	0.56	0.577	0.919
AD	IN_ADARB2	NETO1	0.03	0.04	0.89	0.371	0.752
AD	IN_LAMP5_LHX6	NETO1	0.09	0.05	1.93	0.0539	0.472
AD	IN_LAMP5_RELN	NETO1	-0.05	0.04	-1.16	0.245	0.718
AD	IN_PVALB	NETO1	-0.02	0.05	-0.36	0.718	0.93
AD	IN_PVALB_CHC	NETO1	-0.18	0.11	-1.65	0.0993	0.494
AD	IN_SST	NETO1	0.04	0.03	1.07	0.286	0.765
AD	IN_VIP	NETO1	-0.03	0.05	-0.72	0.471	0.753
AD	Micro	NETO1	-0.06	0.10	-0.62	0.534	0.788
AD	OPC	NETO1	0.03	0.03	1.09	0.274	0.677
AD	Oligo	NETO1	-0.01	0.07	-0.12	0.907	0.961
AD	Astro	NETO2	0.05	0.07	0.69	0.488	0.675
AD	EN_L2_3_IT	NETO2	-0.08	0.05	-1.65	0.0993	0.317
AD	EN_L3_5_IT_1	NETO2	-0.21	0.10	-2.10	0.036	0.202
AD	EN_L3_5_IT_2	NETO2	-0.12	0.07	-1.71	0.0882	0.311
AD	EN_L3_5_IT_3	NETO2	-0.00	0.03	-0.06	0.953	0.979
AD	EN_L5_6_NP	NETO2	0.06	0.05	1.23	0.219	0.735
AD	EN_L5_ET	NETO2	0.17	0.26	0.67	0.505	0.999
AD	EN_L6B	NETO2	0.10	0.06	1.50	0.133	0.47
AD	EN_L6_CT	NETO2	-0.15	0.06	-2.64	0.0084	0.0993
AD	EN_L6_IT_1	NETO2	-0.15	0.07	-2.17	0.0299	0.318
AD	EN_L6_IT_2	NETO2	-0.17	0.09	-2.01	0.0446	0.51
AD	IN_ADARB2	NETO2	-0.06	0.05	-1.19	0.234	0.645
AD	IN_LAMP5_LHX6	NETO2	0.03	0.07	0.42	0.673	0.943
AD	IN_LAMP5_RELN	NETO2	-0.06	0.08	-0.84	0.4	0.82
AD	IN_PVALB	NETO2	0.10	0.04	2.13	0.0333	0.307
AD	IN_PVALB_CHC	NETO2	0.07	0.05	1.35	0.176	0.621
AD	IN_SST	NETO2	-0.08	0.05	-1.42	0.157	0.644
AD	IN_VIP	NETO2	-0.09	0.04	-2.04	0.0414	0.23
AD	Micro	NETO2	0.04	0.09	0.46	0.646	0.854
AD	OPC	NETO2	0.08	0.03	2.39	0.0166	0.238
AD	Oligo	NETO2	0.10	0.07	1.47	0.141	0.347
AD	Astro	NEU1	0.07	0.06	1.28	0.2	0.389
AD	EN_L2_3_IT	NEU1	0.04	0.05	0.80	0.424	0.685
AD	EN_L3_5_IT_1	NEU1	0.06	0.09	0.68	0.497	0.768
AD	EN_L3_5_IT_2	NEU1	-0.16	0.07	-2.49	0.0129	0.0969
AD	EN_L3_5_IT_3	NEU1	0.08	0.07	1.18	0.239	0.482
AD	EN_L6B	NEU1	0.19	0.45	0.42	0.675	0.883
AD	EN_L6_CT	NEU1	0.17	0.35	0.49	0.622	0.872
AD	EN_L6_IT_1	NEU1	-0.32	0.30	-1.07	0.284	0.724
AD	IN_LAMP5_RELN	NEU1	-0.02	0.11	-0.22	0.829	0.964
AD	IN_PVALB	NEU1	-0.02	0.08	-0.32	0.745	0.94
AD	IN_SST	NEU1	0.01	0.08	0.06	0.951	0.992
AD	IN_VIP	NEU1	-0.06	0.07	-0.86	0.389	0.694
AD	Micro	NEU1	-0.02	0.09	-0.19	0.849	0.944
AD	OPC	NEU1	-0.06	0.07	-0.96	0.335	0.726
AD	Oligo	NEU1	0.04	0.04	0.93	0.354	0.599
AD	Astro	NEU3	-0.11	0.05	-2.40	0.0163	0.073
AD	EN_L2_3_IT	NEU3	-0.10	0.04	-2.73	0.00629	0.0622
AD	EN_L3_5_IT_1	NEU3	-0.09	0.06	-1.63	0.102	0.353
AD	EN_L3_5_IT_2	NEU3	-0.10	0.04	-2.46	0.0138	0.101
AD	EN_L3_5_IT_3	NEU3	-0.14	0.05	-2.54	0.011	0.0687
AD	EN_L5_6_NP	NEU3	-0.02	0.08	-0.31	0.756	0.964
AD	EN_L5_ET	NEU3	-0.40	0.56	-0.72	0.47	0.999
AD	EN_L6B	NEU3	-0.16	0.08	-1.94	0.0528	0.308
AD	EN_L6_CT	NEU3	-0.23	0.07	-3.40	0.000669	0.0175
AD	EN_L6_IT_1	NEU3	-0.14	0.07	-2.01	0.0442	0.376
AD	EN_L6_IT_2	NEU3	-0.15	0.07	-2.26	0.0235	0.431
AD	IN_ADARB2	NEU3	-0.02	0.06	-0.42	0.677	0.895
AD	IN_LAMP5_LHX6	NEU3	-0.04	0.07	-0.57	0.571	0.92
AD	IN_LAMP5_RELN	NEU3	-0.01	0.06	-0.16	0.87	0.972
AD	IN_PVALB	NEU3	-0.06	0.05	-1.06	0.287	0.731
AD	IN_PVALB_CHC	NEU3	0.02	0.08	0.21	0.831	0.961
AD	IN_SST	NEU3	-0.02	0.06	-0.27	0.789	0.96
AD	IN_VIP	NEU3	0.02	0.04	0.49	0.627	0.846
AD	Micro	NEU3	-0.04	0.07	-0.62	0.537	0.789
AD	OPC	NEU3	-0.03	0.05	-0.72	0.471	0.811
AD	Oligo	NEU3	-0.08	0.03	-2.19	0.0283	0.127
AD	Astro	NEU4	-0.07	0.11	-0.68	0.494	0.68
AD	EN_L2_3_IT	NEU4	-0.11	0.41	-0.26	0.797	0.909
AD	OPC	NEU4	-0.14	0.06	-2.30	0.0212	0.256
AD	Oligo	NEU4	-0.03	0.10	-0.29	0.769	0.893
AD	Astro	NEURL1	0.08	0.06	1.28	0.201	0.391
AD	EN_L2_3_IT	NEURL1	-0.10	0.03	-2.94	0.00333	0.043
AD	EN_L3_5_IT_1	NEURL1	-0.05	0.04	-1.20	0.231	0.533
AD	EN_L3_5_IT_2	NEURL1	-0.14	0.04	-3.47	0.000523	0.0101
AD	EN_L3_5_IT_3	NEURL1	-0.07	0.04	-1.90	0.0578	0.204
AD	EN_L5_6_NP	NEURL1	0.01	0.05	0.17	0.866	0.979
AD	EN_L5_ET	NEURL1	-0.12	0.30	-0.39	0.695	0.999
AD	EN_L6B	NEURL1	-0.11	0.06	-1.89	0.0594	0.325
AD	EN_L6_CT	NEURL1	-0.08	0.05	-1.53	0.125	0.444
AD	EN_L6_IT_1	NEURL1	-0.15	0.06	-2.60	0.00931	0.186
AD	EN_L6_IT_2	NEURL1	-0.11	0.08	-1.40	0.161	0.692
AD	IN_ADARB2	NEURL1	-0.08	0.05	-1.53	0.127	0.516
AD	IN_LAMP5_LHX6	NEURL1	-0.04	0.05	-0.80	0.425	0.859
AD	IN_LAMP5_RELN	NEURL1	-0.01	0.04	-0.31	0.755	0.944
AD	IN_PVALB	NEURL1	-0.00	0.03	-0.05	0.957	0.99
AD	IN_PVALB_CHC	NEURL1	-0.15	0.06	-2.68	0.00735	0.144
AD	IN_SST	NEURL1	-0.02	0.04	-0.59	0.558	0.891
AD	IN_VIP	NEURL1	-0.05	0.03	-1.62	0.105	0.374
AD	Micro	NEURL1	-0.04	0.10	-0.41	0.685	0.871
AD	OPC	NEURL1	-0.11	0.07	-1.64	0.101	0.47
AD	Oligo	NEURL1	-0.17	0.07	-2.53	0.0116	0.0708
AD	Astro	NEURL1B	0.46	0.37	1.25	0.21	0.402
AD	EN_L2_3_IT	NEURL1B	0.07	0.08	0.95	0.343	0.616
AD	EN_L3_5_IT_1	NEURL1B	-0.06	0.08	-0.75	0.451	0.734
AD	EN_L3_5_IT_3	NEURL1B	0.15	0.10	1.51	0.131	0.336
AD	EN_L5_6_NP	NEURL1B	-0.06	0.07	-0.89	0.376	0.837
AD	EN_L5_ET	NEURL1B	-0.48	0.48	-1.00	0.316	0.999
AD	EN_L6B	NEURL1B	-0.21	0.10	-2.17	0.0302	0.234
AD	EN_L6_CT	NEURL1B	-0.14	0.09	-1.50	0.133	0.457
AD	OPC	NEURL1B	0.50	0.12	4.27	1.98e-05	0.013
AD	Oligo	NEURL1B	-0.02	0.06	-0.34	0.735	0.874
AD	PC	NEURL1B	0.15	0.10	1.46	0.145	0.885
AD	SMC	NEURL1B	0.15	0.24	0.64	0.523	0.995
AD	Astro	NEURL2	-0.10	0.07	-1.44	0.151	0.326
AD	EN_L2_3_IT	NEURL2	-0.04	0.09	-0.42	0.674	0.848
AD	EN_L3_5_IT_2	NEURL2	0.44	0.43	1.02	0.307	0.596
AD	EN_L3_5_IT_3	NEURL2	0.11	0.33	0.32	0.749	0.881
AD	IN_PVALB	NEURL2	0.06	0.09	0.63	0.532	0.868
AD	Oligo	NEURL2	-0.08	0.06	-1.31	0.191	0.416
AD	EN_L2_3_IT	NEURL3	0.26	0.10	2.62	0.00874	0.076
AD	Astro	NEURL4	0.06	0.08	0.80	0.424	0.622
AD	EN_L2_3_IT	NEURL4	-0.07	0.07	-0.96	0.339	0.613
AD	EN_L3_5_IT_2	NEURL4	-0.16	0.09	-1.69	0.0901	0.315
AD	EN_L3_5_IT_3	NEURL4	-0.02	0.36	-0.05	0.963	0.985
AD	IN_PVALB	NEURL4	0.09	0.30	0.32	0.751	0.941
AD	Oligo	NEURL4	0.06	0.06	1.02	0.308	0.553
AD	Astro	NEUROD2	0.03	0.09	0.35	0.729	0.851
AD	EN_L2_3_IT	NEUROD2	0.18	0.05	3.58	0.000341	0.0105
AD	EN_L3_5_IT_1	NEUROD2	0.23	0.07	3.46	0.000535	0.0155
AD	EN_L3_5_IT_2	NEUROD2	0.09	0.05	1.73	0.0829	0.3
AD	EN_L3_5_IT_3	NEUROD2	0.14	0.05	2.95	0.00314	0.0284
AD	EN_L5_6_NP	NEUROD2	0.23	0.08	2.69	0.00725	0.265
AD	EN_L6B	NEUROD2	0.22	0.08	2.89	0.00381	0.0768
AD	EN_L6_CT	NEUROD2	0.19	0.08	2.53	0.0114	0.121
AD	EN_L6_IT_1	NEUROD2	0.13	0.08	1.63	0.104	0.523
AD	Oligo	NEUROD2	0.00	0.08	0.03	0.976	0.989
AD	EN_L2_3_IT	NEUROD6	-0.20	0.10	-2.08	0.0375	0.175
AD	EN_L3_5_IT_1	NEUROD6	-0.32	0.09	-3.55	0.000389	0.0127
AD	EN_L3_5_IT_2	NEUROD6	-0.37	0.08	-4.42	1e-05	0.00049
AD	EN_L3_5_IT_3	NEUROD6	-0.44	0.09	-4.64	3.5e-06	0.000156
AD	EN_L5_6_NP	NEUROD6	0.02	0.12	0.14	0.888	0.983
AD	EN_L6B	NEUROD6	-1.40	0.42	-3.37	0.000756	0.0298
AD	EN_L6_IT_1	NEUROD6	-0.53	0.12	-4.41	1.04e-05	0.00296
AD	Oligo	NEUROD6	-0.07	0.10	-0.65	0.518	0.737
AD	Astro	NEXMIF	0.03	0.05	0.57	0.571	0.74
AD	EN_L2_3_IT	NEXMIF	0.03	0.02	1.48	0.139	0.38
AD	EN_L3_5_IT_1	NEXMIF	0.04	0.04	1.22	0.223	0.524
AD	EN_L3_5_IT_2	NEXMIF	0.02	0.03	0.77	0.441	0.711
AD	EN_L3_5_IT_3	NEXMIF	0.06	0.02	2.60	0.00945	0.0619
AD	EN_L5_6_NP	NEXMIF	0.07	0.04	1.51	0.132	0.663
AD	EN_L5_ET	NEXMIF	-0.34	0.40	-0.85	0.393	0.999
AD	EN_L6B	NEXMIF	0.16	0.04	4.22	2.4e-05	0.00347
AD	EN_L6_CT	NEXMIF	0.12	0.04	3.29	0.00099	0.0231
AD	EN_L6_IT_1	NEXMIF	0.02	0.04	0.47	0.642	0.905
AD	EN_L6_IT_2	NEXMIF	0.02	0.05	0.47	0.638	0.937
AD	IN_ADARB2	NEXMIF	0.04	0.03	1.11	0.265	0.673
AD	IN_LAMP5_LHX6	NEXMIF	-0.05	0.04	-1.21	0.228	0.743
AD	IN_LAMP5_RELN	NEXMIF	0.03	0.03	0.87	0.384	0.812
AD	IN_PVALB	NEXMIF	0.08	0.03	2.51	0.012	0.186
AD	IN_PVALB_CHC	NEXMIF	0.11	0.05	2.27	0.0233	0.263
AD	IN_SST	NEXMIF	0.06	0.03	2.05	0.0408	0.398
AD	IN_VIP	NEXMIF	0.05	0.02	2.14	0.0322	0.202
AD	Micro	NEXMIF	-0.58	0.07	-7.90	2.75e-15	1.36e-12
AD	OPC	NEXMIF	-0.02	0.03	-0.61	0.54	0.845
AD	Oligo	NEXMIF	-0.08	0.04	-1.94	0.052	0.186
AD	PC	NEXMIF	0.23	0.41	0.56	0.574	0.972
AD	Astro	NEXN	0.10	0.06	1.60	0.11	0.264
AD	EN_L2_3_IT	NEXN	-0.08	0.05	-1.57	0.117	0.348
AD	EN_L3_5_IT_1	NEXN	-0.16	0.09	-1.78	0.0751	0.298
AD	EN_L3_5_IT_2	NEXN	-0.08	0.06	-1.25	0.213	0.498
AD	EN_L3_5_IT_3	NEXN	-0.05	0.07	-0.77	0.444	0.678
AD	EN_L5_6_NP	NEXN	-0.08	0.10	-0.86	0.388	0.842
AD	EN_L5_ET	NEXN	0.89	0.69	1.30	0.194	0.999
AD	EN_L6B	NEXN	-0.07	0.11	-0.64	0.525	0.816
AD	EN_L6_CT	NEXN	0.01	0.10	0.10	0.923	0.98
AD	EN_L6_IT_1	NEXN	-0.09	0.09	-0.98	0.325	0.755
AD	EN_L6_IT_2	NEXN	0.01	0.10	0.13	0.897	0.987
AD	IN_ADARB2	NEXN	-0.03	0.08	-0.39	0.695	0.9
AD	IN_LAMP5_LHX6	NEXN	-0.18	0.10	-1.73	0.0843	0.555
AD	IN_LAMP5_RELN	NEXN	-0.11	0.09	-1.29	0.196	0.674
AD	IN_PVALB	NEXN	-0.04	0.06	-0.62	0.533	0.869
AD	IN_SST	NEXN	-0.07	0.08	-0.96	0.338	0.797
AD	IN_VIP	NEXN	-0.09	0.06	-1.44	0.15	0.445
AD	Micro	NEXN	-0.04	0.09	-0.46	0.648	0.854
AD	OPC	NEXN	-0.03	0.06	-0.43	0.665	0.895
AD	Oligo	NEXN	0.00	0.05	0.06	0.949	0.98
AD	Adaptive	NF1	-0.14	0.13	-1.12	0.262	0.869
AD	Astro	NF1	-0.01	0.02	-0.45	0.651	0.797
AD	EN_L2_3_IT	NF1	-0.05	0.02	-2.28	0.0228	0.131
AD	EN_L3_5_IT_1	NF1	-0.06	0.03	-2.21	0.0273	0.172
AD	EN_L3_5_IT_2	NF1	-0.09	0.02	-3.91	9.31e-05	0.00278
AD	EN_L3_5_IT_3	NF1	-0.07	0.02	-2.81	0.00494	0.0388
AD	EN_L5_6_NP	NF1	-0.05	0.03	-1.61	0.108	0.624
AD	EN_L5_ET	NF1	-0.30	0.20	-1.51	0.132	0.999
AD	EN_L6B	NF1	-0.09	0.04	-2.50	0.0123	0.149
AD	EN_L6_CT	NF1	-0.07	0.03	-2.58	0.00985	0.11
AD	EN_L6_IT_1	NF1	-0.05	0.03	-1.56	0.118	0.55
AD	EN_L6_IT_2	NF1	-0.04	0.04	-1.09	0.274	0.79
AD	Endo	NF1	-0.00	0.05	-0.07	0.942	0.993
AD	IN_ADARB2	NF1	-0.08	0.03	-3.04	0.00238	0.0914
AD	IN_LAMP5_LHX6	NF1	-0.01	0.03	-0.33	0.739	0.957
AD	IN_LAMP5_RELN	NF1	-0.02	0.03	-0.83	0.406	0.825
AD	IN_PVALB	NF1	0.02	0.02	0.74	0.457	0.836
AD	IN_PVALB_CHC	NF1	0.07	0.03	2.05	0.0403	0.335
AD	IN_SST	NF1	-0.04	0.02	-1.44	0.149	0.636
AD	IN_VIP	NF1	-0.06	0.02	-2.96	0.00304	0.0541
AD	Micro	NF1	0.04	0.03	1.44	0.15	0.409
AD	OPC	NF1	0.03	0.02	1.65	0.0993	0.467
AD	Oligo	NF1	0.02	0.02	1.36	0.173	0.393
AD	PC	NF1	0.04	0.05	0.76	0.445	0.943
AD	PVM	NF1	0.12	0.07	1.65	0.0986	0.723
AD	SMC	NF1	0.13	0.14	0.96	0.335	0.995
AD	VLMC	NF1	0.11	0.06	1.84	0.0659	0.326
AD	Astro	NF2	-0.02	0.03	-0.68	0.498	0.684
AD	EN_L2_3_IT	NF2	0.06	0.03	2.10	0.0353	0.169
AD	EN_L3_5_IT_1	NF2	0.04	0.04	0.93	0.352	0.655
AD	EN_L3_5_IT_2	NF2	-0.01	0.03	-0.17	0.866	0.949
AD	EN_L3_5_IT_3	NF2	0.05	0.03	1.48	0.14	0.35
AD	EN_L5_6_NP	NF2	0.05	0.06	0.90	0.37	0.834
AD	EN_L5_ET	NF2	0.18	0.42	0.44	0.663	0.999
AD	EN_L6B	NF2	0.16	0.06	2.65	0.00811	0.12
AD	EN_L6_CT	NF2	0.01	0.05	0.17	0.862	0.966
AD	EN_L6_IT_1	NF2	-0.04	0.05	-0.73	0.465	0.831
AD	EN_L6_IT_2	NF2	0.04	0.06	0.72	0.473	0.887
AD	Endo	NF2	-0.02	0.25	-0.09	0.926	0.993
AD	IN_ADARB2	NF2	0.04	0.05	0.87	0.382	0.761
AD	IN_LAMP5_LHX6	NF2	0.08	0.05	1.58	0.114	0.607
AD	IN_LAMP5_RELN	NF2	0.06	0.05	1.18	0.239	0.712
AD	IN_PVALB	NF2	0.07	0.04	1.88	0.0608	0.405
AD	IN_PVALB_CHC	NF2	-0.02	0.07	-0.31	0.76	0.947
AD	IN_SST	NF2	0.07	0.05	1.36	0.173	0.665
AD	IN_VIP	NF2	0.02	0.03	0.84	0.402	0.705
AD	Micro	NF2	-0.06	0.04	-1.43	0.152	0.412
AD	OPC	NF2	0.00	0.03	0.06	0.951	0.986
AD	Oligo	NF2	0.02	0.02	1.03	0.303	0.547
AD	PC	NF2	0.24	0.35	0.69	0.488	0.955
AD	Astro	NFAM1	0.03	0.09	0.37	0.714	0.841
AD	EN_L2_3_IT	NFAM1	0.05	0.09	0.55	0.583	0.794
AD	Micro	NFAM1	-0.04	0.07	-0.62	0.534	0.787
AD	Oligo	NFAM1	-0.06	0.08	-0.68	0.494	0.719
AD	Astro	NFASC	0.05	0.07	0.77	0.442	0.636
AD	EN_L2_3_IT	NFASC	0.03	0.03	1.28	0.202	0.466
AD	EN_L3_5_IT_1	NFASC	0.02	0.03	0.60	0.547	0.798
AD	EN_L3_5_IT_2	NFASC	0.01	0.03	0.52	0.604	0.819
AD	EN_L3_5_IT_3	NFASC	0.06	0.03	2.10	0.036	0.15
AD	EN_L5_6_NP	NFASC	0.04	0.04	1.22	0.224	0.739
AD	EN_L5_ET	NFASC	0.04	0.22	0.19	0.847	0.999
AD	EN_L6B	NFASC	0.04	0.03	1.21	0.226	0.594
AD	EN_L6_CT	NFASC	-0.01	0.03	-0.27	0.788	0.941
AD	EN_L6_IT_1	NFASC	0.01	0.04	0.24	0.813	0.957
AD	EN_L6_IT_2	NFASC	0.02	0.04	0.44	0.663	0.941
AD	Endo	NFASC	-0.43	0.29	-1.50	0.134	0.658
AD	IN_ADARB2	NFASC	0.02	0.03	0.72	0.474	0.809
AD	IN_LAMP5_LHX6	NFASC	0.02	0.04	0.45	0.656	0.941
AD	IN_LAMP5_RELN	NFASC	0.05	0.03	1.44	0.15	0.62
AD	IN_PVALB	NFASC	0.05	0.03	1.88	0.0601	0.403
AD	IN_PVALB_CHC	NFASC	-0.04	0.04	-1.25	0.212	0.664
AD	IN_SST	NFASC	0.03	0.03	1.09	0.274	0.757
AD	IN_VIP	NFASC	0.03	0.02	1.21	0.228	0.54
AD	Micro	NFASC	0.10	0.07	1.42	0.156	0.416
AD	OPC	NFASC	0.04	0.03	1.49	0.137	0.524
AD	Oligo	NFASC	0.13	0.03	4.00	6.34e-05	0.0023
AD	PC	NFASC	-0.21	0.09	-2.40	0.0165	0.628
AD	SMC	NFASC	-0.21	0.19	-1.11	0.267	0.995
AD	Adaptive	NFAT5	-0.10	0.11	-0.97	0.332	0.904
AD	Astro	NFAT5	-0.00	0.04	-0.09	0.932	0.967
AD	EN_L2_3_IT	NFAT5	-0.00	0.03	-0.07	0.941	0.975
AD	EN_L3_5_IT_1	NFAT5	0.03	0.03	1.04	0.3	0.607
AD	EN_L3_5_IT_2	NFAT5	0.00	0.02	0.17	0.861	0.948
AD	EN_L3_5_IT_3	NFAT5	-0.00	0.02	-0.07	0.943	0.974
AD	EN_L5_6_NP	NFAT5	-0.05	0.03	-1.37	0.17	0.698
AD	EN_L5_ET	NFAT5	-0.17	0.22	-0.78	0.433	0.999
AD	EN_L6B	NFAT5	0.03	0.03	0.77	0.44	0.77
AD	EN_L6_CT	NFAT5	0.00	0.03	0.10	0.919	0.979
AD	EN_L6_IT_1	NFAT5	0.03	0.03	0.87	0.382	0.789
AD	EN_L6_IT_2	NFAT5	-0.01	0.04	-0.32	0.748	0.957
AD	Endo	NFAT5	0.00	0.05	0.05	0.961	0.995
AD	IN_ADARB2	NFAT5	-0.02	0.03	-0.60	0.547	0.845
AD	IN_LAMP5_LHX6	NFAT5	0.10	0.03	2.99	0.00281	0.125
AD	IN_LAMP5_RELN	NFAT5	0.04	0.03	1.43	0.154	0.626
AD	IN_PVALB	NFAT5	0.00	0.02	0.06	0.956	0.99
AD	IN_PVALB_CHC	NFAT5	0.01	0.03	0.30	0.766	0.947
AD	IN_SST	NFAT5	0.01	0.03	0.57	0.569	0.893
AD	IN_VIP	NFAT5	-0.00	0.02	-0.20	0.842	0.94
AD	Micro	NFAT5	0.14	0.03	3.97	7.13e-05	0.00191
AD	OPC	NFAT5	0.01	0.02	0.64	0.524	0.837
AD	Oligo	NFAT5	0.02	0.02	1.20	0.229	0.463
AD	PC	NFAT5	0.03	0.05	0.53	0.595	0.974
AD	PVM	NFAT5	0.16	0.08	1.96	0.0505	0.656
AD	SMC	NFAT5	0.05	0.16	0.31	0.753	0.995
AD	VLMC	NFAT5	0.17	0.06	2.81	0.00501	0.107
AD	Astro	NFATC1	0.19	0.06	3.37	0.000754	0.00815
AD	Endo	NFATC1	-0.07	0.45	-0.14	0.885	0.983
AD	Micro	NFATC1	0.09	0.05	1.60	0.109	0.336
AD	OPC	NFATC1	0.03	0.09	0.34	0.731	0.918
AD	Oligo	NFATC1	0.14	0.12	1.18	0.236	0.473
AD	Adaptive	NFATC2	-0.08	0.13	-0.59	0.558	0.96
AD	Astro	NFATC2	0.04	0.08	0.52	0.603	0.764
AD	EN_L2_3_IT	NFATC2	-0.41	0.09	-4.59	4.39e-06	0.000618
AD	EN_L3_5_IT_3	NFATC2	-0.61	0.40	-1.53	0.126	0.328
AD	EN_L5_ET	NFATC2	-1.02	0.54	-1.90	0.0578	0.999
AD	Endo	NFATC2	0.01	0.39	0.03	0.977	0.997
AD	IN_VIP	NFATC2	-0.36	0.13	-2.77	0.00563	0.0758
AD	Micro	NFATC2	0.02	0.04	0.55	0.584	0.817
AD	OPC	NFATC2	0.26	0.13	2.05	0.0406	0.339
AD	Oligo	NFATC2	-0.17	0.08	-2.20	0.028	0.126
AD	PVM	NFATC2	0.07	0.11	0.60	0.55	0.902
AD	Adaptive	NFATC3	-0.22	0.11	-1.95	0.0512	0.702
AD	Astro	NFATC3	0.04	0.03	1.34	0.179	0.363
AD	EN_L2_3_IT	NFATC3	-0.00	0.03	-0.14	0.886	0.949
AD	EN_L3_5_IT_1	NFATC3	0.04	0.05	0.73	0.467	0.747
AD	EN_L3_5_IT_2	NFATC3	-0.00	0.03	-0.05	0.96	0.985
AD	EN_L3_5_IT_3	NFATC3	0.04	0.04	1.22	0.222	0.461
AD	EN_L5_6_NP	NFATC3	0.00	0.07	0.00	0.999	1
AD	EN_L5_ET	NFATC3	0.41	0.37	1.12	0.263	0.999
AD	EN_L6B	NFATC3	0.12	0.07	1.84	0.066	0.344
AD	EN_L6_CT	NFATC3	0.03	0.05	0.59	0.552	0.838
AD	EN_L6_IT_1	NFATC3	0.01	0.05	0.28	0.776	0.947
AD	EN_L6_IT_2	NFATC3	0.03	0.07	0.39	0.694	0.95
AD	Endo	NFATC3	-0.11	0.09	-1.28	0.202	0.743
AD	IN_ADARB2	NFATC3	-0.02	0.05	-0.45	0.653	0.887
AD	IN_LAMP5_LHX6	NFATC3	0.02	0.05	0.35	0.723	0.954
AD	IN_LAMP5_RELN	NFATC3	0.02	0.05	0.35	0.727	0.935
AD	IN_PVALB	NFATC3	-0.01	0.03	-0.26	0.793	0.952
AD	IN_PVALB_CHC	NFATC3	0.04	0.06	0.69	0.491	0.852
AD	IN_SST	NFATC3	-0.00	0.04	-0.02	0.982	0.997
AD	IN_VIP	NFATC3	0.03	0.03	1.04	0.299	0.619
AD	Micro	NFATC3	0.01	0.03	0.39	0.693	0.875
AD	OPC	NFATC3	0.02	0.03	0.74	0.457	0.802
AD	Oligo	NFATC3	0.02	0.02	0.70	0.484	0.712
AD	PC	NFATC3	-0.03	0.08	-0.43	0.669	0.984
AD	PVM	NFATC3	0.20	0.11	1.83	0.0667	0.702
AD	VLMC	NFATC3	-0.11	0.09	-1.20	0.229	0.565
AD	Astro	NFATC4	0.08	0.07	1.18	0.24	0.437
AD	Oligo	NFATC4	0.03	0.10	0.29	0.773	0.895
AD	PC	NFATC4	0.14	0.09	1.52	0.128	0.87
AD	VLMC	NFATC4	-0.57	0.28	-2.04	0.0409	0.268
AD	Astro	NFE2L1	0.01	0.04	0.31	0.758	0.87
AD	EN_L2_3_IT	NFE2L1	0.09	0.03	2.61	0.00913	0.0778
AD	EN_L3_5_IT_1	NFE2L1	0.08	0.05	1.82	0.0691	0.284
AD	EN_L3_5_IT_2	NFE2L1	-0.01	0.04	-0.18	0.858	0.947
AD	EN_L3_5_IT_3	NFE2L1	0.05	0.04	1.13	0.258	0.503
AD	EN_L5_6_NP	NFE2L1	0.18	0.06	2.78	0.00539	0.23
AD	EN_L5_ET	NFE2L1	0.28	0.48	0.59	0.555	0.999
AD	EN_L6B	NFE2L1	0.13	0.07	2.05	0.0403	0.27
AD	EN_L6_CT	NFE2L1	0.01	0.06	0.20	0.841	0.958
AD	EN_L6_IT_1	NFE2L1	0.05	0.06	0.78	0.435	0.82
AD	EN_L6_IT_2	NFE2L1	0.10	0.07	1.44	0.149	0.684
AD	Endo	NFE2L1	-0.10	0.23	-0.46	0.647	0.95
AD	IN_ADARB2	NFE2L1	0.09	0.05	1.79	0.0734	0.41
AD	IN_LAMP5_LHX6	NFE2L1	0.15	0.06	2.55	0.0107	0.241
AD	IN_LAMP5_RELN	NFE2L1	0.17	0.06	2.94	0.00323	0.107
AD	IN_PVALB	NFE2L1	0.11	0.04	2.72	0.00644	0.135
AD	IN_PVALB_CHC	NFE2L1	0.14	0.07	2.19	0.0288	0.289
AD	IN_SST	NFE2L1	0.05	0.05	0.95	0.343	0.8
AD	IN_VIP	NFE2L1	0.04	0.04	1.13	0.258	0.574
AD	Micro	NFE2L1	0.07	0.05	1.51	0.13	0.373
AD	OPC	NFE2L1	-0.06	0.05	-1.19	0.235	0.645
AD	Oligo	NFE2L1	0.07	0.03	2.40	0.0165	0.0893
AD	PC	NFE2L1	-0.24	0.29	-0.83	0.406	0.939
AD	VLMC	NFE2L1	0.17	0.12	1.49	0.137	0.452
AD	Adaptive	NFE2L2	-0.31	0.15	-2.03	0.0423	0.699
AD	Astro	NFE2L2	-0.01	0.03	-0.41	0.681	0.82
AD	EN_L2_3_IT	NFE2L2	-0.08	0.03	-2.41	0.0158	0.107
AD	EN_L3_5_IT_1	NFE2L2	-0.03	0.06	-0.51	0.613	0.832
AD	EN_L3_5_IT_2	NFE2L2	-0.06	0.04	-1.54	0.124	0.375
AD	EN_L3_5_IT_3	NFE2L2	-0.02	0.04	-0.45	0.652	0.825
AD	EN_L5_6_NP	NFE2L2	0.00	0.06	0.04	0.968	0.995
AD	EN_L5_ET	NFE2L2	-0.04	0.58	-0.06	0.949	0.999
AD	EN_L6B	NFE2L2	0.16	0.07	2.44	0.0149	0.165
AD	EN_L6_CT	NFE2L2	-0.04	0.06	-0.56	0.573	0.848
AD	EN_L6_IT_1	NFE2L2	-0.13	0.06	-2.35	0.0189	0.259
AD	EN_L6_IT_2	NFE2L2	-0.07	0.07	-0.99	0.32	0.817
AD	Endo	NFE2L2	0.10	0.07	1.41	0.16	0.696
AD	IN_ADARB2	NFE2L2	0.11	0.05	2.01	0.0443	0.339
AD	IN_LAMP5_LHX6	NFE2L2	-0.01	0.06	-0.17	0.868	0.983
AD	IN_LAMP5_RELN	NFE2L2	0.05	0.05	0.93	0.354	0.797
AD	IN_PVALB	NFE2L2	-0.01	0.04	-0.40	0.691	0.925
AD	IN_PVALB_CHC	NFE2L2	-0.08	0.07	-1.22	0.222	0.677
AD	IN_SST	NFE2L2	0.01	0.04	0.23	0.819	0.967
AD	IN_VIP	NFE2L2	0.01	0.04	0.25	0.803	0.924
AD	Micro	NFE2L2	0.06	0.04	1.61	0.107	0.332
AD	OPC	NFE2L2	0.03	0.03	0.98	0.326	0.718
AD	Oligo	NFE2L2	0.01	0.02	0.39	0.694	0.852
AD	PC	NFE2L2	0.26	0.09	2.96	0.00307	0.417
AD	PVM	NFE2L2	0.04	0.11	0.36	0.718	0.941
AD	SMC	NFE2L2	-0.19	0.71	-0.26	0.791	0.995
AD	VLMC	NFE2L2	0.10	0.08	1.26	0.208	0.541
AD	Astro	NFE2L3	-0.06	0.09	-0.66	0.511	0.695
AD	EN_L2_3_IT	NFE2L3	-0.15	0.10	-1.52	0.129	0.367
AD	EN_L3_5_IT_1	NFE2L3	-0.17	0.10	-1.60	0.11	0.368
AD	EN_L3_5_IT_2	NFE2L3	-0.07	0.10	-0.64	0.522	0.769
AD	EN_L3_5_IT_3	NFE2L3	-0.03	0.10	-0.34	0.732	0.871
AD	EN_L5_6_NP	NFE2L3	-0.13	0.12	-1.08	0.28	0.785
AD	EN_L5_ET	NFE2L3	-1.88	0.79	-2.36	0.0182	0.884
AD	EN_L6B	NFE2L3	-0.01	0.13	-0.06	0.953	0.987
AD	EN_L6_CT	NFE2L3	0.08	0.13	0.61	0.544	0.833
AD	EN_L6_IT_1	NFE2L3	-0.09	0.12	-0.73	0.465	0.831
AD	EN_L6_IT_2	NFE2L3	-0.18	0.13	-1.38	0.168	0.7
AD	IN_ADARB2	NFE2L3	-0.25	0.10	-2.46	0.0138	0.209
AD	IN_LAMP5_LHX6	NFE2L3	-0.24	0.12	-2.02	0.0433	0.43
AD	IN_LAMP5_RELN	NFE2L3	-0.25	0.11	-2.26	0.0238	0.297
AD	IN_PVALB	NFE2L3	-0.10	0.10	-1.03	0.302	0.747
AD	IN_SST	NFE2L3	-0.28	0.11	-2.54	0.0112	0.227
AD	IN_VIP	NFE2L3	-0.31	0.10	-3.15	0.00162	0.0375
AD	Micro	NFE2L3	0.30	0.09	3.30	0.000968	0.0142
AD	OPC	NFE2L3	-0.10	0.09	-1.10	0.27	0.673
AD	Oligo	NFE2L3	-0.09	0.07	-1.33	0.185	0.407
AD	Adaptive	NFIA	0.44	0.23	1.95	0.051	0.702
AD	Astro	NFIA	-0.08	0.03	-2.40	0.0163	0.073
AD	EN_L2_3_IT	NFIA	0.22	0.06	3.42	0.000628	0.0156
AD	EN_L3_5_IT_1	NFIA	0.25	0.13	2.00	0.0457	0.228
AD	EN_L3_5_IT_2	NFIA	0.07	0.08	0.92	0.356	0.642
AD	EN_L3_5_IT_3	NFIA	0.11	0.07	1.55	0.12	0.32
AD	EN_L5_6_NP	NFIA	0.29	0.13	2.29	0.0223	0.402
AD	EN_L5_ET	NFIA	0.20	0.27	0.74	0.462	0.999
AD	EN_L6B	NFIA	0.20	0.04	4.60	4.23e-06	0.000986
AD	EN_L6_CT	NFIA	0.31	0.05	6.27	3.55e-10	2.05e-07
AD	EN_L6_IT_1	NFIA	0.16	0.04	3.54	0.000405	0.0301
AD	EN_L6_IT_2	NFIA	0.24	0.11	2.11	0.0352	0.487
AD	Endo	NFIA	-0.21	0.08	-2.77	0.00553	0.189
AD	IN_ADARB2	NFIA	0.21	0.07	2.78	0.00537	0.131
AD	IN_LAMP5_LHX6	NFIA	0.01	0.06	0.10	0.921	0.988
AD	IN_LAMP5_RELN	NFIA	-0.01	0.06	-0.15	0.883	0.974
AD	IN_PVALB	NFIA	0.07	0.05	1.31	0.189	0.63
AD	IN_PVALB_CHC	NFIA	0.21	0.11	1.99	0.0471	0.36
AD	IN_SST	NFIA	0.14	0.07	2.09	0.0364	0.382
AD	IN_VIP	NFIA	0.01	0.03	0.40	0.688	0.875
AD	Micro	NFIA	0.07	0.04	1.83	0.0678	0.255
AD	OPC	NFIA	0.01	0.03	0.36	0.722	0.915
AD	Oligo	NFIA	0.03	0.03	0.94	0.346	0.591
AD	PC	NFIA	0.03	0.07	0.53	0.598	0.975
AD	PVM	NFIA	0.17	0.08	2.06	0.0399	0.652
AD	SMC	NFIA	0.12	0.17	0.69	0.491	0.995
AD	VLMC	NFIA	0.17	0.06	2.82	0.00476	0.103
AD	Astro	NFIB	0.09	0.04	2.52	0.0118	0.0586
AD	EN_L2_3_IT	NFIB	0.05	0.03	1.56	0.118	0.35
AD	EN_L3_5_IT_1	NFIB	0.03	0.05	0.62	0.534	0.789
AD	EN_L3_5_IT_2	NFIB	0.06	0.09	0.65	0.519	0.767
AD	EN_L3_5_IT_3	NFIB	0.07	0.06	1.26	0.209	0.447
AD	EN_L5_6_NP	NFIB	0.04	0.06	0.73	0.464	0.876
AD	EN_L5_ET	NFIB	0.03	0.18	0.14	0.889	0.999
AD	EN_L6B	NFIB	0.03	0.04	0.69	0.492	0.797
AD	EN_L6_CT	NFIB	0.03	0.04	0.82	0.413	0.746
AD	EN_L6_IT_1	NFIB	-0.19	0.10	-1.88	0.0598	0.427
AD	EN_L6_IT_2	NFIB	-0.30	0.14	-2.16	0.0307	0.455
AD	Endo	NFIB	-0.03	0.07	-0.38	0.704	0.958
AD	IN_ADARB2	NFIB	0.06	0.03	2.13	0.0328	0.298
AD	IN_LAMP5_LHX6	NFIB	0.08	0.03	2.25	0.0246	0.345
AD	IN_LAMP5_RELN	NFIB	0.02	0.03	0.70	0.485	0.855
AD	IN_PVALB	NFIB	0.00	0.09	0.03	0.972	0.994
AD	IN_PVALB_CHC	NFIB	0.04	0.04	0.86	0.388	0.794
AD	IN_SST	NFIB	-0.09	0.09	-0.98	0.329	0.792
AD	IN_VIP	NFIB	0.04	0.03	1.55	0.121	0.4
AD	Micro	NFIB	-0.05	0.08	-0.62	0.536	0.789
AD	OPC	NFIB	0.01	0.03	0.44	0.658	0.893
AD	Oligo	NFIB	0.16	0.04	4.10	4.07e-05	0.0017
AD	PC	NFIB	0.11	0.13	0.83	0.406	0.939
AD	SMC	NFIB	0.14	0.17	0.81	0.419	0.995
AD	VLMC	NFIB	0.06	0.13	0.47	0.636	0.863
AD	Astro	NFIC	0.11	0.04	2.72	0.00643	0.0381
AD	EN_L2_3_IT	NFIC	0.04	0.04	1.03	0.301	0.575
AD	EN_L3_5_IT_1	NFIC	0.10	0.04	2.39	0.0167	0.127
AD	EN_L3_5_IT_2	NFIC	0.08	0.04	2.22	0.0262	0.15
AD	EN_L3_5_IT_3	NFIC	0.03	0.04	0.74	0.461	0.692
AD	EN_L5_6_NP	NFIC	0.08	0.06	1.29	0.199	0.72
AD	EN_L5_ET	NFIC	0.23	0.36	0.64	0.52	0.999
AD	EN_L6B	NFIC	0.04	0.06	0.67	0.503	0.803
AD	EN_L6_CT	NFIC	0.03	0.05	0.67	0.502	0.806
AD	EN_L6_IT_1	NFIC	-0.02	0.06	-0.43	0.664	0.913
AD	EN_L6_IT_2	NFIC	0.02	0.07	0.31	0.76	0.961
AD	Endo	NFIC	-0.11	0.08	-1.25	0.21	0.755
AD	IN_ADARB2	NFIC	-0.00	0.04	-0.03	0.98	0.994
AD	IN_LAMP5_LHX6	NFIC	0.03	0.05	0.67	0.504	0.891
AD	IN_LAMP5_RELN	NFIC	0.11	0.05	2.30	0.0214	0.282
AD	IN_PVALB	NFIC	0.09	0.04	2.13	0.0334	0.307
AD	IN_PVALB_CHC	NFIC	0.10	0.05	2.09	0.0364	0.321
AD	IN_SST	NFIC	0.03	0.05	0.61	0.544	0.886
AD	IN_VIP	NFIC	0.02	0.04	0.60	0.549	0.802
AD	Micro	NFIC	0.03	0.04	0.73	0.463	0.736
AD	OPC	NFIC	0.01	0.04	0.35	0.727	0.916
AD	Oligo	NFIC	0.02	0.03	0.83	0.405	0.645
AD	PC	NFIC	0.03	0.10	0.27	0.784	0.988
AD	PVM	NFIC	0.09	0.11	0.80	0.423	0.881
AD	SMC	NFIC	-0.04	0.22	-0.20	0.838	0.995
AD	VLMC	NFIC	0.11	0.07	1.60	0.11	0.409
AD	Astro	NFIL3	0.27	0.16	1.71	0.0869	0.226
AD	EN_L2_3_IT	NFIL3	0.22	0.06	3.83	0.000131	0.00571
AD	EN_L3_5_IT_1	NFIL3	0.21	0.08	2.73	0.00632	0.0721
AD	EN_L3_5_IT_2	NFIL3	0.30	0.06	4.72	2.31e-06	0.000155
AD	EN_L3_5_IT_3	NFIL3	0.42	0.08	5.10	3.47e-07	2.37e-05
AD	EN_L5_6_NP	NFIL3	0.23	0.11	2.17	0.03	0.432
AD	EN_L6B	NFIL3	0.73	0.40	1.84	0.0656	0.343
AD	EN_L6_CT	NFIL3	0.20	0.11	1.84	0.0657	0.323
AD	EN_L6_IT_1	NFIL3	0.38	0.11	3.54	0.000401	0.03
AD	Endo	NFIL3	0.12	0.42	0.29	0.774	0.964
AD	IN_ADARB2	NFIL3	0.17	0.10	1.66	0.0972	0.46
AD	IN_LAMP5_RELN	NFIL3	0.09	0.10	0.92	0.358	0.799
AD	IN_PVALB	NFIL3	0.13	0.07	1.89	0.0593	0.402
AD	IN_SST	NFIL3	0.23	0.10	2.35	0.0186	0.289
AD	IN_VIP	NFIL3	0.30	0.07	4.19	2.77e-05	0.00251
AD	Micro	NFIL3	0.70	0.11	6.23	4.71e-10	7.3e-08
AD	OPC	NFIL3	0.04	0.09	0.45	0.656	0.892
AD	Oligo	NFIL3	0.06	0.06	1.01	0.31	0.556
AD	EN_L2_3_IT	NFILZ	0.10	0.32	0.30	0.761	0.89
AD	Oligo	NFILZ	-0.01	0.09	-0.16	0.871	0.944
AD	Astro	NFIX	-0.03	0.04	-0.71	0.48	0.669
AD	EN_L2_3_IT	NFIX	0.08	0.03	2.51	0.0121	0.0915
AD	EN_L3_5_IT_1	NFIX	0.08	0.03	2.32	0.0205	0.144
AD	EN_L3_5_IT_2	NFIX	0.07	0.04	1.86	0.0623	0.256
AD	EN_L3_5_IT_3	NFIX	0.09	0.03	2.51	0.012	0.0727
AD	EN_L5_6_NP	NFIX	0.08	0.05	1.62	0.106	0.623
AD	EN_L5_ET	NFIX	0.24	0.28	0.85	0.393	0.999
AD	EN_L6B	NFIX	0.06	0.04	1.51	0.132	0.468
AD	EN_L6_CT	NFIX	0.01	0.04	0.21	0.836	0.956
AD	EN_L6_IT_1	NFIX	0.03	0.05	0.68	0.497	0.847
AD	EN_L6_IT_2	NFIX	0.07	0.10	0.77	0.442	0.879
AD	Endo	NFIX	-0.17	0.25	-0.67	0.504	0.903
AD	IN_ADARB2	NFIX	0.08	0.04	2.03	0.0422	0.334
AD	IN_LAMP5_LHX6	NFIX	0.08	0.04	1.72	0.0857	0.558
AD	IN_LAMP5_RELN	NFIX	0.09	0.04	2.30	0.0214	0.283
AD	IN_PVALB	NFIX	-0.06	0.07	-0.81	0.415	0.814
AD	IN_PVALB_CHC	NFIX	0.25	0.40	0.64	0.521	0.866
AD	IN_SST	NFIX	-0.07	0.08	-0.90	0.37	0.813
AD	IN_VIP	NFIX	0.03	0.03	0.84	0.4	0.703
AD	Micro	NFIX	0.03	0.06	0.48	0.633	0.848
AD	OPC	NFIX	0.05	0.03	1.52	0.129	0.514
AD	Oligo	NFIX	-0.03	0.03	-0.97	0.33	0.576
AD	VLMC	NFIX	0.05	0.10	0.51	0.611	0.85
AD	Adaptive	NFKB1	0.04	0.15	0.27	0.789	0.983
AD	Astro	NFKB1	0.08	0.03	2.33	0.0197	0.083
AD	EN_L2_3_IT	NFKB1	0.02	0.02	0.62	0.535	0.767
AD	EN_L3_5_IT_1	NFKB1	-0.05	0.04	-1.21	0.226	0.529
AD	EN_L3_5_IT_2	NFKB1	-0.03	0.03	-1.16	0.245	0.536
AD	EN_L3_5_IT_3	NFKB1	0.03	0.03	0.99	0.321	0.569
AD	EN_L5_6_NP	NFKB1	0.03	0.05	0.48	0.628	0.929
AD	EN_L5_ET	NFKB1	0.03	0.31	0.08	0.935	0.999
AD	EN_L6B	NFKB1	0.02	0.05	0.37	0.711	0.899
AD	EN_L6_CT	NFKB1	0.11	0.04	2.51	0.0121	0.124
AD	EN_L6_IT_1	NFKB1	-0.01	0.05	-0.14	0.892	0.978
AD	EN_L6_IT_2	NFKB1	0.03	0.06	0.55	0.58	0.921
AD	Endo	NFKB1	-0.07	0.10	-0.67	0.503	0.903
AD	IN_ADARB2	NFKB1	-0.00	0.04	-0.07	0.942	0.985
AD	IN_LAMP5_LHX6	NFKB1	0.15	0.05	2.96	0.00304	0.132
AD	IN_LAMP5_RELN	NFKB1	0.12	0.04	2.83	0.0046	0.13
AD	IN_PVALB	NFKB1	0.08	0.04	2.22	0.0268	0.277
AD	IN_PVALB_CHC	NFKB1	0.01	0.05	0.24	0.811	0.956
AD	IN_SST	NFKB1	0.05	0.04	1.31	0.191	0.686
AD	IN_VIP	NFKB1	0.04	0.03	1.38	0.167	0.467
AD	Micro	NFKB1	0.07	0.06	1.24	0.214	0.493
AD	OPC	NFKB1	0.04	0.03	1.27	0.205	0.613
AD	Oligo	NFKB1	0.12	0.03	4.19	2.73e-05	0.00126
AD	PC	NFKB1	0.10	0.10	0.94	0.345	0.934
AD	PVM	NFKB1	-0.05	0.15	-0.33	0.742	0.949
AD	SMC	NFKB1	1.00	0.65	1.54	0.124	0.995
AD	VLMC	NFKB1	0.10	0.10	1.01	0.314	0.644
AD	Astro	NFKB2	0.12	0.08	1.45	0.148	0.321
AD	Micro	NFKB2	-0.01	0.12	-0.06	0.955	0.986
AD	Oligo	NFKB2	0.17	0.09	1.93	0.0531	0.188
AD	Astro	NFKBIA	0.25	0.07	3.50	0.000463	0.00564
AD	EN_L2_3_IT	NFKBIA	0.15	0.06	2.36	0.0185	0.116
AD	EN_L3_5_IT_1	NFKBIA	0.17	0.08	2.07	0.0389	0.21
AD	EN_L3_5_IT_2	NFKBIA	0.13	0.07	1.92	0.0545	0.236
AD	EN_L3_5_IT_3	NFKBIA	0.24	0.07	3.55	0.000387	0.0063
AD	EN_L5_6_NP	NFKBIA	-0.08	0.10	-0.73	0.464	0.876
AD	EN_L6B	NFKBIA	-0.45	0.35	-1.28	0.201	0.563
AD	EN_L6_CT	NFKBIA	-0.05	0.11	-0.44	0.663	0.889
AD	EN_L6_IT_1	NFKBIA	0.07	0.10	0.68	0.494	0.846
AD	Endo	NFKBIA	0.09	0.10	0.88	0.38	0.85
AD	IN_LAMP5_RELN	NFKBIA	0.14	0.10	1.48	0.139	0.606
AD	IN_PVALB	NFKBIA	0.03	0.07	0.39	0.694	0.925
AD	IN_SST	NFKBIA	0.06	0.08	0.70	0.482	0.864
AD	IN_VIP	NFKBIA	-0.03	0.07	-0.40	0.688	0.875
AD	Micro	NFKBIA	-0.00	0.07	-0.05	0.962	0.989
AD	OPC	NFKBIA	0.20	0.08	2.37	0.0176	0.242
AD	Oligo	NFKBIA	0.25	0.07	3.29	0.001	0.0146
AD	PC	NFKBIA	-0.15	0.43	-0.35	0.725	0.988
AD	Astro	NFKBIB	0.04	0.06	0.68	0.495	0.68
AD	EN_L2_3_IT	NFKBIB	-0.03	0.05	-0.60	0.55	0.776
AD	EN_L3_5_IT_2	NFKBIB	-0.14	0.07	-1.81	0.0703	0.273
AD	EN_L3_5_IT_3	NFKBIB	0.04	0.07	0.60	0.55	0.758
AD	EN_L6_IT_1	NFKBIB	0.59	0.37	1.60	0.109	0.532
AD	IN_PVALB	NFKBIB	-0.11	0.08	-1.33	0.185	0.624
AD	IN_VIP	NFKBIB	-0.10	0.08	-1.36	0.173	0.476
AD	Micro	NFKBIB	-0.08	0.08	-1.05	0.296	0.586
AD	OPC	NFKBIB	-0.06	0.08	-0.84	0.4	0.77
AD	Oligo	NFKBIB	0.00	0.03	0.12	0.906	0.961
AD	Astro	NFKBID	0.21	0.07	3.04	0.00235	0.0182
AD	EN_L2_3_IT	NFKBID	-0.03	0.06	-0.47	0.64	0.828
AD	EN_L3_5_IT_1	NFKBID	-0.02	0.09	-0.20	0.842	0.94
AD	EN_L3_5_IT_2	NFKBID	-0.10	0.07	-1.45	0.147	0.411
AD	EN_L3_5_IT_3	NFKBID	-0.02	0.07	-0.27	0.784	0.9
AD	EN_L6_CT	NFKBID	-0.12	0.33	-0.36	0.719	0.915
AD	EN_L6_IT_1	NFKBID	-0.09	0.09	-0.96	0.336	0.759
AD	IN_PVALB	NFKBID	0.08	0.09	0.88	0.377	0.795
AD	IN_VIP	NFKBID	-0.05	0.09	-0.53	0.596	0.83
AD	Micro	NFKBID	0.01	0.10	0.12	0.907	0.969
AD	Oligo	NFKBID	0.00	0.09	0.05	0.963	0.985
AD	Astro	NFKBIE	0.18	0.35	0.50	0.617	0.774
AD	EN_L2_3_IT	NFKBIE	-0.21	0.10	-2.08	0.0373	0.175
AD	Oligo	NFKBIE	0.17	0.09	1.90	0.0568	0.197
AD	Astro	NFKBIL1	-0.20	0.05	-4.51	6.42e-06	0.000234
AD	EN_L2_3_IT	NFKBIL1	-0.07	0.05	-1.42	0.157	0.406
AD	EN_L3_5_IT_1	NFKBIL1	-0.11	0.09	-1.22	0.222	0.523
AD	EN_L3_5_IT_2	NFKBIL1	-0.04	0.08	-0.54	0.586	0.809
AD	EN_L3_5_IT_3	NFKBIL1	-0.15	0.06	-2.33	0.0197	0.1
AD	EN_L6_IT_1	NFKBIL1	-0.08	0.33	-0.23	0.821	0.959
AD	IN_PVALB	NFKBIL1	0.09	0.08	1.05	0.295	0.739
AD	IN_SST	NFKBIL1	-0.03	0.10	-0.30	0.764	0.954
AD	IN_VIP	NFKBIL1	-0.03	0.07	-0.48	0.631	0.847
AD	OPC	NFKBIL1	-0.06	0.07	-0.88	0.377	0.757
AD	Oligo	NFKBIL1	-0.07	0.04	-2.05	0.0401	0.157
AD	Astro	NFKBIZ	0.10	0.07	1.48	0.138	0.306
AD	EN_L2_3_IT	NFKBIZ	0.01	0.05	0.28	0.783	0.901
AD	EN_L3_5_IT_1	NFKBIZ	0.24	0.09	2.73	0.00641	0.0728
AD	EN_L3_5_IT_2	NFKBIZ	0.11	0.06	2.06	0.0396	0.195
AD	EN_L3_5_IT_3	NFKBIZ	0.10	0.06	1.71	0.0867	0.262
AD	EN_L5_6_NP	NFKBIZ	0.04	0.09	0.40	0.686	0.947
AD	EN_L5_ET	NFKBIZ	-0.16	0.54	-0.30	0.766	0.999
AD	EN_L6B	NFKBIZ	0.15	0.09	1.65	0.0986	0.41
AD	EN_L6_CT	NFKBIZ	0.02	0.09	0.22	0.828	0.955
AD	EN_L6_IT_1	NFKBIZ	0.06	0.08	0.82	0.415	0.807
AD	EN_L6_IT_2	NFKBIZ	-0.05	0.09	-0.52	0.604	0.928
AD	Endo	NFKBIZ	0.12	0.14	0.84	0.401	0.862
AD	IN_ADARB2	NFKBIZ	0.10	0.08	1.23	0.22	0.629
AD	IN_LAMP5_LHX6	NFKBIZ	0.00	0.09	0.02	0.985	0.998
AD	IN_LAMP5_RELN	NFKBIZ	0.08	0.08	1.06	0.289	0.754
AD	IN_PVALB	NFKBIZ	-0.02	0.05	-0.31	0.76	0.943
AD	IN_PVALB_CHC	NFKBIZ	0.11	0.09	1.28	0.199	0.649
AD	IN_SST	NFKBIZ	0.04	0.06	0.57	0.568	0.893
AD	IN_VIP	NFKBIZ	0.15	0.05	2.88	0.00401	0.0638
AD	Micro	NFKBIZ	-0.14	0.09	-1.64	0.1	0.322
AD	OPC	NFKBIZ	0.22	0.06	3.88	0.000105	0.0229
AD	Oligo	NFKBIZ	0.25	0.06	4.12	3.85e-05	0.00165
AD	PC	NFKBIZ	0.17	0.48	0.36	0.72	0.986
AD	PVM	NFKBIZ	0.01	0.22	0.05	0.962	0.996
AD	VLMC	NFKBIZ	0.25	0.16	1.52	0.128	0.44
AD	Astro	NFRKB	-0.02	0.04	-0.58	0.561	0.733
AD	EN_L2_3_IT	NFRKB	-0.07	0.03	-2.12	0.0336	0.164
AD	EN_L3_5_IT_1	NFRKB	0.10	0.06	1.52	0.129	0.398
AD	EN_L3_5_IT_2	NFRKB	0.01	0.05	0.11	0.912	0.968
AD	EN_L3_5_IT_3	NFRKB	0.01	0.05	0.12	0.901	0.954
AD	EN_L5_6_NP	NFRKB	-0.06	0.09	-0.63	0.529	0.898
AD	EN_L6B	NFRKB	-0.06	0.08	-0.70	0.484	0.794
AD	EN_L6_CT	NFRKB	0.05	0.08	0.54	0.589	0.858
AD	EN_L6_IT_1	NFRKB	-0.14	0.07	-1.91	0.0565	0.419
AD	EN_L6_IT_2	NFRKB	0.08	0.10	0.79	0.432	0.879
AD	IN_ADARB2	NFRKB	0.01	0.07	0.09	0.931	0.983
AD	IN_LAMP5_LHX6	NFRKB	0.00	0.09	0.01	0.992	0.999
AD	IN_LAMP5_RELN	NFRKB	0.10	0.07	1.37	0.172	0.649
AD	IN_PVALB	NFRKB	0.04	0.05	0.73	0.467	0.841
AD	IN_SST	NFRKB	-0.01	0.06	-0.11	0.915	0.984
AD	IN_VIP	NFRKB	-0.01	0.05	-0.30	0.763	0.909
AD	Micro	NFRKB	-0.00	0.05	-0.08	0.934	0.978
AD	OPC	NFRKB	0.02	0.04	0.54	0.587	0.864
AD	Oligo	NFRKB	0.09	0.04	2.57	0.0103	0.0658
AD	Astro	NFS1	-0.08	0.05	-1.57	0.116	0.273
AD	EN_L2_3_IT	NFS1	-0.12	0.05	-2.43	0.0153	0.105
AD	EN_L3_5_IT_1	NFS1	-0.05	0.09	-0.53	0.595	0.823
AD	EN_L3_5_IT_2	NFS1	-0.18	0.07	-2.70	0.0069	0.0628
AD	EN_L3_5_IT_3	NFS1	-0.07	0.07	-1.10	0.27	0.517
AD	EN_L6B	NFS1	0.61	0.36	1.71	0.0866	0.387
AD	EN_L6_CT	NFS1	-0.09	0.10	-0.95	0.342	0.697
AD	EN_L6_IT_1	NFS1	-0.06	0.09	-0.68	0.497	0.847
AD	IN_ADARB2	NFS1	0.17	0.33	0.50	0.618	0.875
AD	IN_PVALB	NFS1	-0.09	0.06	-1.56	0.12	0.526
AD	IN_SST	NFS1	-0.21	0.08	-2.71	0.00678	0.18
AD	IN_VIP	NFS1	-0.00	0.06	-0.03	0.976	0.991
AD	OPC	NFS1	0.10	0.07	1.36	0.173	0.577
AD	Oligo	NFS1	-0.08	0.04	-1.84	0.0651	0.214
AD	Astro	NFU1	0.01	0.03	0.31	0.76	0.871
AD	EN_L2_3_IT	NFU1	-0.08	0.03	-2.74	0.00606	0.0609
AD	EN_L3_5_IT_1	NFU1	-0.03	0.05	-0.66	0.512	0.777
AD	EN_L3_5_IT_2	NFU1	-0.09	0.04	-2.30	0.0212	0.132
AD	EN_L3_5_IT_3	NFU1	-0.11	0.04	-2.47	0.0135	0.0781
AD	EN_L5_6_NP	NFU1	-0.12	0.08	-1.46	0.145	0.676
AD	EN_L5_ET	NFU1	0.43	0.55	0.77	0.439	0.999
AD	EN_L6B	NFU1	-0.15	0.08	-2.02	0.0437	0.281
AD	EN_L6_CT	NFU1	-0.08	0.06	-1.23	0.219	0.576
AD	EN_L6_IT_1	NFU1	-0.10	0.06	-1.47	0.141	0.581
AD	EN_L6_IT_2	NFU1	-0.06	0.08	-0.80	0.426	0.877
AD	Endo	NFU1	-0.89	0.36	-2.47	0.0135	0.289
AD	IN_ADARB2	NFU1	0.00	0.06	0.05	0.958	0.988
AD	IN_LAMP5_LHX6	NFU1	-0.06	0.07	-0.82	0.41	0.852
AD	IN_LAMP5_RELN	NFU1	-0.01	0.06	-0.14	0.888	0.975
AD	IN_PVALB	NFU1	-0.06	0.04	-1.44	0.15	0.575
AD	IN_PVALB_CHC	NFU1	-0.08	0.07	-1.10	0.27	0.716
AD	IN_SST	NFU1	-0.06	0.05	-1.17	0.243	0.731
AD	IN_VIP	NFU1	-0.06	0.04	-1.57	0.118	0.394
AD	Micro	NFU1	-0.07	0.05	-1.33	0.184	0.456
AD	OPC	NFU1	0.01	0.04	0.32	0.75	0.926
AD	Oligo	NFU1	-0.03	0.03	-1.29	0.198	0.425
AD	PC	NFU1	0.21	0.33	0.63	0.529	0.961
AD	Astro	NFX1	-0.08	0.03	-2.36	0.0182	0.0788
AD	EN_L2_3_IT	NFX1	-0.03	0.02	-1.05	0.291	0.566
AD	EN_L3_5_IT_1	NFX1	-0.01	0.03	-0.31	0.758	0.905
AD	EN_L3_5_IT_2	NFX1	0.00	0.03	0.08	0.934	0.977
AD	EN_L3_5_IT_3	NFX1	-0.03	0.03	-0.95	0.344	0.591
AD	EN_L5_6_NP	NFX1	-0.04	0.04	-0.97	0.331	0.816
AD	EN_L5_ET	NFX1	-0.31	0.25	-1.25	0.211	0.999
AD	EN_L6B	NFX1	-0.04	0.05	-0.95	0.343	0.699
AD	EN_L6_CT	NFX1	-0.03	0.04	-0.67	0.503	0.807
AD	EN_L6_IT_1	NFX1	-0.05	0.04	-1.09	0.276	0.721
AD	EN_L6_IT_2	NFX1	0.01	0.05	0.25	0.799	0.971
AD	Endo	NFX1	-0.08	0.09	-0.82	0.412	0.865
AD	IN_ADARB2	NFX1	-0.09	0.04	-2.36	0.0183	0.238
AD	IN_LAMP5_LHX6	NFX1	-0.05	0.04	-1.17	0.241	0.752
AD	IN_LAMP5_RELN	NFX1	-0.01	0.04	-0.29	0.772	0.948
AD	IN_PVALB	NFX1	-0.06	0.03	-1.85	0.065	0.416
AD	IN_PVALB_CHC	NFX1	-0.05	0.05	-1.12	0.264	0.711
AD	IN_SST	NFX1	-0.07	0.03	-2.08	0.0373	0.384
AD	IN_VIP	NFX1	-0.03	0.03	-1.12	0.264	0.582
AD	Micro	NFX1	-0.05	0.04	-1.43	0.154	0.414
AD	OPC	NFX1	-0.02	0.03	-0.61	0.542	0.845
AD	Oligo	NFX1	-0.01	0.02	-0.28	0.779	0.897
AD	PC	NFX1	-0.14	0.09	-1.48	0.139	0.882
AD	PVM	NFX1	-0.04	0.11	-0.38	0.702	0.936
AD	SMC	NFX1	-0.03	0.73	-0.04	0.968	0.998
AD	VLMC	NFX1	0.19	0.10	1.88	0.0595	0.316
AD	Astro	NFXL1	0.10	0.03	3.43	0.000594	0.0068
AD	EN_L2_3_IT	NFXL1	0.03	0.02	1.08	0.279	0.553
AD	EN_L3_5_IT_1	NFXL1	0.03	0.04	0.78	0.436	0.722
AD	EN_L3_5_IT_2	NFXL1	0.04	0.03	1.30	0.193	0.474
AD	EN_L3_5_IT_3	NFXL1	0.01	0.03	0.39	0.694	0.849
AD	EN_L5_6_NP	NFXL1	0.00	0.05	0.02	0.984	0.998
AD	EN_L5_ET	NFXL1	-0.22	0.40	-0.55	0.58	0.999
AD	EN_L6B	NFXL1	0.03	0.05	0.56	0.573	0.842
AD	EN_L6_CT	NFXL1	0.05	0.04	1.13	0.258	0.623
AD	EN_L6_IT_1	NFXL1	0.04	0.04	1.11	0.265	0.71
AD	EN_L6_IT_2	NFXL1	0.02	0.05	0.42	0.671	0.945
AD	Endo	NFXL1	0.34	0.26	1.32	0.186	0.722
AD	IN_ADARB2	NFXL1	0.03	0.05	0.55	0.579	0.859
AD	IN_LAMP5_LHX6	NFXL1	-0.02	0.06	-0.31	0.754	0.963
AD	IN_LAMP5_RELN	NFXL1	0.02	0.05	0.49	0.625	0.908
AD	IN_PVALB	NFXL1	0.00	0.03	0.02	0.982	0.996
AD	IN_PVALB_CHC	NFXL1	0.07	0.05	1.22	0.221	0.676
AD	IN_SST	NFXL1	0.02	0.04	0.40	0.688	0.933
AD	IN_VIP	NFXL1	-0.04	0.03	-1.29	0.198	0.507
AD	Micro	NFXL1	0.03	0.05	0.76	0.446	0.724
AD	OPC	NFXL1	0.01	0.03	0.39	0.7	0.907
AD	Oligo	NFXL1	0.08	0.02	3.22	0.00127	0.017
AD	PC	NFXL1	-0.46	0.36	-1.26	0.207	0.898
AD	VLMC	NFXL1	-0.02	0.10	-0.20	0.844	0.948
AD	Astro	NFYA	0.09	0.04	1.99	0.0469	0.149
AD	EN_L2_3_IT	NFYA	-0.07	0.04	-1.49	0.136	0.377
AD	EN_L3_5_IT_1	NFYA	-0.01	0.08	-0.18	0.861	0.945
AD	EN_L3_5_IT_2	NFYA	-0.03	0.06	-0.49	0.625	0.831
AD	EN_L3_5_IT_3	NFYA	-0.10	0.07	-1.52	0.127	0.33
AD	EN_L6B	NFYA	0.45	0.32	1.41	0.158	0.51
AD	EN_L6_CT	NFYA	-0.18	0.10	-1.75	0.0794	0.356
AD	EN_L6_IT_1	NFYA	-0.10	0.10	-1.07	0.284	0.724
AD	Endo	NFYA	0.05	0.32	0.16	0.873	0.98
AD	IN_ADARB2	NFYA	0.04	0.09	0.44	0.66	0.889
AD	IN_LAMP5_RELN	NFYA	0.06	0.09	0.60	0.546	0.88
AD	IN_PVALB	NFYA	-0.01	0.05	-0.16	0.872	0.972
AD	IN_SST	NFYA	-0.02	0.08	-0.26	0.793	0.961
AD	IN_VIP	NFYA	0.02	0.06	0.39	0.695	0.878
AD	Micro	NFYA	0.09	0.06	1.48	0.138	0.389
AD	OPC	NFYA	0.08	0.06	1.38	0.166	0.568
AD	Oligo	NFYA	0.09	0.03	2.66	0.00789	0.0553
AD	PC	NFYA	-0.10	0.32	-0.31	0.757	0.988
AD	Astro	NFYB	-0.06	0.04	-1.47	0.14	0.309
AD	EN_L2_3_IT	NFYB	-0.06	0.04	-1.36	0.175	0.43
AD	EN_L3_5_IT_1	NFYB	-0.04	0.06	-0.76	0.45	0.732
AD	EN_L3_5_IT_2	NFYB	-0.03	0.05	-0.61	0.542	0.781
AD	EN_L3_5_IT_3	NFYB	-0.06	0.05	-1.23	0.22	0.459
AD	EN_L5_6_NP	NFYB	-0.04	0.08	-0.53	0.593	0.921
AD	EN_L6B	NFYB	-0.11	0.08	-1.34	0.181	0.541
AD	EN_L6_CT	NFYB	-0.20	0.07	-2.81	0.00493	0.0715
AD	EN_L6_IT_1	NFYB	-0.01	0.07	-0.18	0.856	0.969
AD	EN_L6_IT_2	NFYB	-0.18	0.09	-1.93	0.0541	0.531
AD	IN_ADARB2	NFYB	-0.04	0.06	-0.59	0.553	0.848
AD	IN_LAMP5_LHX6	NFYB	-0.09	0.08	-1.12	0.261	0.766
AD	IN_LAMP5_RELN	NFYB	-0.03	0.06	-0.52	0.603	0.9
AD	IN_PVALB	NFYB	-0.01	0.05	-0.15	0.884	0.975
AD	IN_PVALB_CHC	NFYB	-0.06	0.09	-0.70	0.486	0.849
AD	IN_SST	NFYB	-0.04	0.05	-0.75	0.456	0.856
AD	IN_VIP	NFYB	-0.03	0.04	-0.74	0.462	0.747
AD	Micro	NFYB	-0.02	0.06	-0.30	0.767	0.909
AD	OPC	NFYB	-0.00	0.04	-0.03	0.977	0.993
AD	Oligo	NFYB	-0.07	0.03	-2.54	0.0111	0.0693
AD	Astro	NFYC	0.00	0.03	0.06	0.951	0.977
AD	EN_L2_3_IT	NFYC	0.02	0.02	0.86	0.391	0.659
AD	EN_L3_5_IT_1	NFYC	0.08	0.05	1.59	0.112	0.371
AD	EN_L3_5_IT_2	NFYC	0.01	0.03	0.29	0.77	0.91
AD	EN_L3_5_IT_3	NFYC	-0.01	0.03	-0.45	0.649	0.823
AD	EN_L5_6_NP	NFYC	-0.04	0.06	-0.69	0.489	0.884
AD	EN_L5_ET	NFYC	-0.12	0.29	-0.43	0.671	0.999
AD	EN_L6B	NFYC	-0.02	0.05	-0.37	0.71	0.899
AD	EN_L6_CT	NFYC	-0.05	0.05	-0.95	0.342	0.699
AD	EN_L6_IT_1	NFYC	0.05	0.05	0.91	0.361	0.776
AD	EN_L6_IT_2	NFYC	0.05	0.06	0.90	0.369	0.847
AD	Endo	NFYC	0.13	0.09	1.35	0.177	0.714
AD	IN_ADARB2	NFYC	0.15	0.04	3.33	0.000862	0.0509
AD	IN_LAMP5_LHX6	NFYC	0.11	0.06	1.88	0.0604	0.495
AD	IN_LAMP5_RELN	NFYC	0.08	0.04	1.89	0.059	0.444
AD	IN_PVALB	NFYC	0.07	0.03	2.63	0.00848	0.157
AD	IN_PVALB_CHC	NFYC	-0.00	0.05	-0.08	0.936	0.987
AD	IN_SST	NFYC	0.01	0.04	0.27	0.786	0.96
AD	IN_VIP	NFYC	0.03	0.03	1.08	0.281	0.599
AD	Micro	NFYC	0.09	0.04	2.34	0.0193	0.118
AD	OPC	NFYC	0.04	0.03	1.10	0.27	0.674
AD	Oligo	NFYC	-0.03	0.03	-1.36	0.175	0.395
AD	PC	NFYC	0.15	0.09	1.58	0.113	0.862
AD	PVM	NFYC	-0.58	0.45	-1.29	0.198	0.768
AD	VLMC	NFYC	0.04	0.10	0.44	0.661	0.879
AD	EN_L2_3_IT	NGB	0.13	0.15	0.89	0.371	0.641
AD	EN_L3_5_IT_1	NGB	0.15	0.08	1.93	0.0541	0.249
AD	EN_L3_5_IT_2	NGB	0.34	0.09	3.65	0.000265	0.00613
AD	EN_L3_5_IT_3	NGB	0.53	0.17	3.19	0.00143	0.0162
AD	IN_VIP	NGB	-0.01	0.11	-0.06	0.953	0.984
AD	Oligo	NGB	-0.13	0.21	-0.62	0.537	0.749
AD	Astro	NGDN	-0.12	0.04	-3.07	0.00213	0.017
AD	EN_L2_3_IT	NGDN	-0.03	0.03	-0.93	0.35	0.623
AD	EN_L3_5_IT_1	NGDN	-0.00	0.07	-0.02	0.986	0.995
AD	EN_L3_5_IT_2	NGDN	-0.01	0.05	-0.20	0.844	0.942
AD	EN_L3_5_IT_3	NGDN	-0.02	0.05	-0.44	0.661	0.83
AD	EN_L5_6_NP	NGDN	-0.08	0.09	-0.91	0.36	0.831
AD	EN_L6B	NGDN	0.20	0.10	2.04	0.041	0.272
AD	EN_L6_CT	NGDN	0.11	0.08	1.31	0.19	0.541
AD	EN_L6_IT_1	NGDN	-0.04	0.07	-0.50	0.621	0.897
AD	EN_L6_IT_2	NGDN	0.11	0.10	1.19	0.234	0.755
AD	Endo	NGDN	-0.16	0.32	-0.49	0.621	0.946
AD	IN_ADARB2	NGDN	-0.11	0.07	-1.51	0.132	0.52
AD	IN_LAMP5_LHX6	NGDN	-0.08	0.09	-0.84	0.402	0.847
AD	IN_LAMP5_RELN	NGDN	-0.07	0.07	-0.95	0.34	0.79
AD	IN_PVALB	NGDN	-0.09	0.05	-1.79	0.0741	0.44
AD	IN_SST	NGDN	-0.04	0.07	-0.68	0.496	0.871
AD	IN_VIP	NGDN	0.06	0.05	1.39	0.165	0.466
AD	Micro	NGDN	-0.02	0.06	-0.38	0.702	0.88
AD	OPC	NGDN	-0.05	0.05	-1.14	0.254	0.665
AD	Oligo	NGDN	-0.00	0.03	-0.16	0.872	0.944
AD	Astro	NGEF	0.11	0.05	2.05	0.0403	0.135
AD	EN_L2_3_IT	NGEF	0.02	0.03	0.57	0.567	0.785
AD	EN_L3_5_IT_1	NGEF	0.02	0.04	0.63	0.529	0.787
AD	EN_L3_5_IT_2	NGEF	-0.07	0.04	-1.77	0.0764	0.285
AD	EN_L3_5_IT_3	NGEF	0.05	0.04	1.35	0.178	0.406
AD	EN_L5_6_NP	NGEF	0.09	0.08	1.13	0.259	0.769
AD	EN_L5_ET	NGEF	0.44	0.26	1.68	0.0923	0.999
AD	EN_L6B	NGEF	0.08	0.04	1.78	0.0757	0.367
AD	EN_L6_CT	NGEF	0.03	0.04	0.76	0.448	0.772
AD	EN_L6_IT_1	NGEF	-0.02	0.04	-0.36	0.719	0.932
AD	EN_L6_IT_2	NGEF	-0.06	0.07	-0.93	0.353	0.839
AD	IN_ADARB2	NGEF	0.04	0.05	0.81	0.421	0.781
AD	IN_LAMP5_LHX6	NGEF	-0.05	0.07	-0.74	0.457	0.879
AD	IN_LAMP5_RELN	NGEF	0.03	0.06	0.42	0.673	0.923
AD	IN_PVALB	NGEF	0.09	0.07	1.21	0.225	0.67
AD	IN_SST	NGEF	0.08	0.08	1.05	0.292	0.771
AD	IN_VIP	NGEF	-0.02	0.05	-0.38	0.705	0.882
AD	Micro	NGEF	-0.01	0.08	-0.18	0.859	0.948
AD	OPC	NGEF	-0.21	0.07	-3.03	0.00246	0.107
AD	Oligo	NGEF	-0.02	0.05	-0.43	0.665	0.834
AD	Astro	NGF	-0.26	0.17	-1.49	0.137	0.305
AD	EN_L2_3_IT	NGF	-0.22	0.21	-1.03	0.302	0.576
AD	EN_L3_5_IT_3	NGF	-0.28	0.74	-0.37	0.711	0.86
AD	EN_L6_CT	NGF	0.64	0.17	3.77	0.000164	0.00649
AD	IN_ADARB2	NGF	0.04	0.09	0.42	0.674	0.894
AD	IN_LAMP5_LHX6	NGF	-0.19	0.09	-2.12	0.0339	0.391
AD	IN_LAMP5_RELN	NGF	-0.09	0.11	-0.88	0.381	0.81
AD	IN_PVALB	NGF	0.03	0.06	0.60	0.545	0.875
AD	IN_PVALB_CHC	NGF	0.18	0.11	1.61	0.107	0.507
AD	IN_SST	NGF	0.01	0.08	0.08	0.936	0.988
AD	IN_VIP	NGF	-0.01	0.06	-0.17	0.863	0.95
AD	OPC	NGF	-0.04	0.06	-0.65	0.517	0.832
AD	Oligo	NGF	-0.17	0.16	-1.04	0.3	0.546
AD	VLMC	NGF	0.09	0.15	0.62	0.538	0.807
AD	Oligo	NGFR	0.45	0.13	3.52	0.000439	0.00857
AD	Adaptive	NGLY1	-0.20	0.14	-1.39	0.164	0.835
AD	Astro	NGLY1	-0.02	0.03	-0.58	0.562	0.734
AD	EN_L2_3_IT	NGLY1	0.05	0.02	2.14	0.0323	0.16
AD	EN_L3_5_IT_1	NGLY1	0.09	0.04	2.58	0.00979	0.0934
AD	EN_L3_5_IT_2	NGLY1	0.12	0.03	4.01	6.08e-05	0.00199
AD	EN_L3_5_IT_3	NGLY1	0.07	0.03	2.12	0.0342	0.144
AD	EN_L5_6_NP	NGLY1	-0.06	0.05	-1.39	0.166	0.693
AD	EN_L5_ET	NGLY1	-0.28	0.37	-0.76	0.447	0.999
AD	EN_L6B	NGLY1	0.08	0.05	1.42	0.155	0.506
AD	EN_L6_CT	NGLY1	0.18	0.04	4.06	4.88e-05	0.00268
AD	EN_L6_IT_1	NGLY1	0.07	0.04	1.74	0.0823	0.48
AD	EN_L6_IT_2	NGLY1	0.04	0.05	0.82	0.412	0.869
AD	Endo	NGLY1	0.11	0.10	1.10	0.273	0.795
AD	IN_ADARB2	NGLY1	0.02	0.04	0.41	0.679	0.896
AD	IN_LAMP5_LHX6	NGLY1	-0.05	0.05	-0.96	0.335	0.81
AD	IN_LAMP5_RELN	NGLY1	0.07	0.05	1.44	0.15	0.62
AD	IN_PVALB	NGLY1	0.04	0.03	1.54	0.123	0.531
AD	IN_PVALB_CHC	NGLY1	-0.07	0.05	-1.34	0.18	0.626
AD	IN_SST	NGLY1	0.08	0.05	1.70	0.0897	0.543
AD	IN_VIP	NGLY1	0.04	0.03	1.43	0.152	0.448
AD	Micro	NGLY1	0.09	0.04	2.33	0.0201	0.121
AD	OPC	NGLY1	0.01	0.03	0.22	0.822	0.949
AD	Oligo	NGLY1	0.02	0.02	0.80	0.422	0.661
AD	PC	NGLY1	-0.45	0.29	-1.55	0.121	0.866
AD	PVM	NGLY1	0.19	0.13	1.48	0.138	0.753
AD	VLMC	NGLY1	0.02	0.12	0.17	0.869	0.957
AD	EN_L2_3_IT	NHEJ1	0.17	0.10	1.75	0.0807	0.281
AD	Oligo	NHEJ1	0.39	0.09	4.21	2.57e-05	0.00124
AD	EN_L2_3_IT	NHLH2	-0.09	0.59	-0.16	0.875	0.945
AD	EN_L3_5_IT_3	NHLH2	0.10	0.11	0.92	0.359	0.602
AD	Oligo	NHLH2	-0.19	0.05	-3.44	0.000591	0.0104
AD	EN_L2_3_IT	NHLRC1	0.05	0.09	0.57	0.57	0.786
AD	Oligo	NHLRC1	-0.06	0.07	-0.77	0.444	0.68
AD	Astro	NHLRC2	0.07	0.03	2.63	0.00861	0.0468
AD	EN_L2_3_IT	NHLRC2	0.01	0.02	0.62	0.534	0.767
AD	EN_L3_5_IT_1	NHLRC2	0.05	0.04	1.45	0.148	0.431
AD	EN_L3_5_IT_2	NHLRC2	0.04	0.03	1.44	0.151	0.418
AD	EN_L3_5_IT_3	NHLRC2	0.01	0.03	0.22	0.825	0.92
AD	EN_L5_6_NP	NHLRC2	0.07	0.06	1.28	0.202	0.722
AD	EN_L5_ET	NHLRC2	0.08	0.26	0.29	0.771	0.999
AD	EN_L6B	NHLRC2	0.02	0.05	0.35	0.724	0.903
AD	EN_L6_CT	NHLRC2	-0.06	0.04	-1.50	0.134	0.458
AD	EN_L6_IT_1	NHLRC2	0.02	0.04	0.46	0.646	0.907
AD	EN_L6_IT_2	NHLRC2	0.02	0.05	0.45	0.65	0.938
AD	Endo	NHLRC2	-0.17	0.08	-2.21	0.0268	0.385
AD	IN_ADARB2	NHLRC2	0.03	0.04	0.65	0.517	0.83
AD	IN_LAMP5_LHX6	NHLRC2	0.09	0.05	1.88	0.0604	0.495
AD	IN_LAMP5_RELN	NHLRC2	0.05	0.04	1.26	0.206	0.684
AD	IN_PVALB	NHLRC2	0.01	0.03	0.20	0.844	0.965
AD	IN_PVALB_CHC	NHLRC2	0.06	0.05	1.11	0.266	0.712
AD	IN_SST	NHLRC2	0.05	0.04	1.26	0.206	0.696
AD	IN_VIP	NHLRC2	0.01	0.03	0.28	0.78	0.914
AD	Micro	NHLRC2	0.04	0.04	0.97	0.331	0.622
AD	OPC	NHLRC2	0.07	0.03	2.78	0.0054	0.15
AD	Oligo	NHLRC2	0.03	0.02	1.79	0.0736	0.232
AD	PC	NHLRC2	-0.03	0.08	-0.41	0.684	0.985
AD	PVM	NHLRC2	0.07	0.11	0.66	0.506	0.89
AD	VLMC	NHLRC2	0.08	0.09	0.96	0.336	0.663
AD	Astro	NHLRC3	-0.05	0.04	-1.14	0.255	0.455
AD	EN_L2_3_IT	NHLRC3	-0.06	0.03	-2.02	0.0437	0.192
AD	EN_L3_5_IT_1	NHLRC3	-0.06	0.05	-1.20	0.232	0.533
AD	EN_L3_5_IT_2	NHLRC3	0.01	0.04	0.30	0.766	0.908
AD	EN_L3_5_IT_3	NHLRC3	-0.06	0.04	-1.67	0.0949	0.276
AD	EN_L5_6_NP	NHLRC3	-0.06	0.06	-0.95	0.343	0.824
AD	EN_L5_ET	NHLRC3	-0.18	0.45	-0.39	0.695	0.999
AD	EN_L6B	NHLRC3	-0.09	0.06	-1.54	0.123	0.454
AD	EN_L6_CT	NHLRC3	-0.01	0.06	-0.16	0.87	0.967
AD	EN_L6_IT_1	NHLRC3	-0.03	0.05	-0.55	0.583	0.884
AD	EN_L6_IT_2	NHLRC3	-0.05	0.06	-0.79	0.429	0.879
AD	Endo	NHLRC3	-0.39	0.33	-1.18	0.238	0.78
AD	IN_ADARB2	NHLRC3	-0.07	0.05	-1.44	0.15	0.548
AD	IN_LAMP5_LHX6	NHLRC3	-0.09	0.06	-1.54	0.124	0.623
AD	IN_LAMP5_RELN	NHLRC3	-0.01	0.05	-0.12	0.901	0.979
AD	IN_PVALB	NHLRC3	-0.04	0.03	-1.22	0.222	0.667
AD	IN_PVALB_CHC	NHLRC3	-0.06	0.06	-1.09	0.278	0.724
AD	IN_SST	NHLRC3	0.02	0.17	0.12	0.906	0.982
AD	IN_VIP	NHLRC3	-0.03	0.03	-0.89	0.372	0.682
AD	Micro	NHLRC3	-0.11	0.04	-2.54	0.0112	0.0804
AD	OPC	NHLRC3	-0.04	0.03	-1.15	0.25	0.661
AD	Oligo	NHLRC3	-0.13	0.04	-3.13	0.00174	0.0208
AD	PVM	NHLRC3	-0.08	0.41	-0.20	0.839	0.974
AD	Astro	NHP2	-0.01	0.05	-0.18	0.855	0.927
AD	EN_L2_3_IT	NHP2	0.06	0.05	1.26	0.207	0.472
AD	EN_L3_5_IT_1	NHP2	0.10	0.08	1.31	0.19	0.485
AD	EN_L3_5_IT_2	NHP2	0.07	0.06	1.10	0.271	0.56
AD	EN_L3_5_IT_3	NHP2	0.07	0.06	1.15	0.252	0.496
AD	EN_L6B	NHP2	0.07	0.43	0.17	0.867	0.957
AD	EN_L6_CT	NHP2	0.13	0.30	0.42	0.676	0.895
AD	EN_L6_IT_1	NHP2	0.08	0.09	0.96	0.338	0.761
AD	IN_ADARB2	NHP2	0.03	0.09	0.38	0.702	0.902
AD	IN_LAMP5_RELN	NHP2	0.22	0.09	2.51	0.0122	0.211
AD	IN_PVALB	NHP2	0.14	0.07	1.98	0.0474	0.369
AD	IN_SST	NHP2	-0.00	0.08	-0.02	0.985	0.997
AD	IN_VIP	NHP2	0.02	0.06	0.27	0.788	0.918
AD	Micro	NHP2	0.12	0.08	1.41	0.157	0.418
AD	OPC	NHP2	0.16	0.06	2.78	0.00542	0.15
AD	Oligo	NHP2	-0.03	0.03	-0.97	0.333	0.579
AD	Astro	NHS	0.16	0.07	2.35	0.019	0.081
AD	EN_L2_3_IT	NHS	0.09	0.05	1.88	0.0608	0.235
AD	EN_L3_5_IT_1	NHS	0.24	0.08	2.81	0.00491	0.062
AD	EN_L3_5_IT_2	NHS	0.04	0.05	0.81	0.415	0.69
AD	EN_L3_5_IT_3	NHS	-0.06	0.06	-0.95	0.341	0.588
AD	EN_L5_6_NP	NHS	-0.06	0.06	-1.00	0.317	0.808
AD	EN_L5_ET	NHS	1.06	0.46	2.29	0.0217	0.91
AD	EN_L6B	NHS	0.05	0.09	0.53	0.597	0.851
AD	EN_L6_CT	NHS	0.08	0.09	0.97	0.33	0.688
AD	EN_L6_IT_1	NHS	0.21	0.10	2.12	0.034	0.337
AD	EN_L6_IT_2	NHS	0.10	0.08	1.31	0.192	0.719
AD	Endo	NHS	-0.21	0.15	-1.43	0.151	0.685
AD	IN_ADARB2	NHS	-0.03	0.04	-0.83	0.409	0.774
AD	IN_LAMP5_LHX6	NHS	-0.03	0.04	-0.70	0.484	0.885
AD	IN_LAMP5_RELN	NHS	0.06	0.04	1.53	0.126	0.586
AD	IN_PVALB	NHS	-0.02	0.03	-0.59	0.555	0.879
AD	IN_PVALB_CHC	NHS	-0.05	0.04	-1.28	0.201	0.652
AD	IN_SST	NHS	-0.06	0.03	-1.83	0.0674	0.488
AD	IN_VIP	NHS	0.05	0.03	1.86	0.0633	0.285
AD	Micro	NHS	0.22	0.10	2.30	0.0214	0.126
AD	OPC	NHS	0.10	0.07	1.46	0.143	0.535
AD	Oligo	NHS	0.07	0.05	1.54	0.124	0.321
AD	PC	NHS	0.07	0.09	0.76	0.445	0.943
AD	SMC	NHS	0.04	0.20	0.17	0.862	0.995
AD	VLMC	NHS	0.09	0.16	0.59	0.553	0.816
AD	Astro	NHSL1	-0.09	0.04	-2.10	0.0358	0.124
AD	EN_L2_3_IT	NHSL1	-0.08	0.05	-1.59	0.111	0.338
AD	EN_L3_5_IT_1	NHSL1	-0.09	0.08	-1.04	0.3	0.606
AD	EN_L3_5_IT_2	NHSL1	0.01	0.07	0.10	0.922	0.973
AD	EN_L3_5_IT_3	NHSL1	-0.04	0.08	-0.49	0.627	0.807
AD	EN_L6B	NHSL1	-0.04	0.12	-0.30	0.765	0.918
AD	EN_L6_CT	NHSL1	-0.25	0.10	-2.36	0.0182	0.155
AD	EN_L6_IT_1	NHSL1	-0.03	0.09	-0.33	0.744	0.938
AD	EN_L6_IT_2	NHSL1	0.57	0.42	1.37	0.172	0.705
AD	Endo	NHSL1	0.22	0.11	1.92	0.0542	0.492
AD	IN_LAMP5_RELN	NHSL1	0.22	0.30	0.73	0.465	0.844
AD	IN_PVALB	NHSL1	-0.11	0.08	-1.36	0.174	0.611
AD	IN_SST	NHSL1	-0.08	0.09	-0.83	0.406	0.829
AD	IN_VIP	NHSL1	-0.01	0.08	-0.09	0.925	0.973
AD	Micro	NHSL1	0.30	0.10	3.02	0.00255	0.029
AD	OPC	NHSL1	0.01	0.05	0.10	0.921	0.978
AD	Oligo	NHSL1	0.03	0.06	0.46	0.648	0.826
AD	PC	NHSL1	-0.18	0.11	-1.60	0.111	0.862
AD	PVM	NHSL1	-0.01	0.14	-0.10	0.919	0.989
AD	VLMC	NHSL1	-0.07	0.10	-0.69	0.492	0.777
AD	Astro	NHSL2	0.63	0.09	6.86	6.95e-12	3.8e-09
AD	EN_L2_3_IT	NHSL2	0.09	0.07	1.33	0.183	0.442
AD	EN_L3_5_IT_1	NHSL2	0.22	0.10	2.13	0.0328	0.192
AD	EN_L3_5_IT_2	NHSL2	0.15	0.09	1.60	0.109	0.35
AD	EN_L3_5_IT_3	NHSL2	0.35	0.08	4.52	6.12e-06	0.000246
AD	EN_L5_6_NP	NHSL2	0.08	0.07	1.20	0.229	0.741
AD	EN_L6B	NHSL2	0.18	0.10	1.74	0.0812	0.377
AD	EN_L6_CT	NHSL2	0.23	0.09	2.47	0.0135	0.131
AD	EN_L6_IT_1	NHSL2	0.01	0.10	0.07	0.945	0.991
AD	EN_L6_IT_2	NHSL2	0.01	0.07	0.20	0.844	0.978
AD	Endo	NHSL2	-0.10	0.23	-0.46	0.648	0.95
AD	IN_ADARB2	NHSL2	0.21	0.07	3.00	0.00267	0.0949
AD	IN_LAMP5_LHX6	NHSL2	0.07	0.08	0.89	0.373	0.835
AD	IN_LAMP5_RELN	NHSL2	0.16	0.08	1.95	0.0515	0.419
AD	IN_PVALB	NHSL2	0.11	0.07	1.55	0.121	0.528
AD	IN_SST	NHSL2	0.05	0.06	0.84	0.399	0.823
AD	IN_VIP	NHSL2	0.12	0.05	2.58	0.00995	0.105
AD	OPC	NHSL2	0.27	0.07	3.63	0.000279	0.0381
AD	Oligo	NHSL2	0.01	0.04	0.24	0.807	0.911
AD	PC	NHSL2	-0.05	0.13	-0.36	0.718	0.986
AD	VLMC	NHSL2	0.44	0.11	3.95	7.89e-05	0.0198
AD	Adaptive	NIBAN1	0.56	0.19	2.89	0.00388	0.52
AD	Astro	NIBAN1	-0.03	0.15	-0.18	0.854	0.926
AD	EN_L2_3_IT	NIBAN1	0.05	0.08	0.61	0.539	0.77
AD	EN_L3_5_IT_2	NIBAN1	-0.07	0.38	-0.18	0.857	0.947
AD	EN_L3_5_IT_3	NIBAN1	-0.05	0.12	-0.43	0.666	0.834
AD	IN_PVALB	NIBAN1	-0.35	0.11	-3.18	0.00147	0.057
AD	IN_PVALB_CHC	NIBAN1	-0.69	0.14	-4.98	6.52e-07	0.000204
AD	IN_SST	NIBAN1	0.09	0.15	0.61	0.545	0.886
AD	Micro	NIBAN1	0.26	0.11	2.44	0.0147	0.0977
AD	Oligo	NIBAN1	-0.04	0.06	-0.62	0.538	0.75
AD	PC	NIBAN1	-0.28	0.15	-1.89	0.0583	0.803
AD	SMC	NIBAN1	-0.15	0.23	-0.63	0.53	0.995
AD	VLMC	NIBAN1	0.66	0.20	3.31	0.000928	0.0483
AD	Astro	NIBAN2	0.13	0.06	2.15	0.0314	0.113
AD	EN_L2_3_IT	NIBAN2	-0.18	0.06	-2.92	0.00353	0.0445
AD	EN_L3_5_IT_1	NIBAN2	-0.18	0.09	-2.04	0.0414	0.218
AD	EN_L3_5_IT_2	NIBAN2	0.08	0.08	0.94	0.349	0.637
AD	EN_L3_5_IT_3	NIBAN2	0.08	0.10	0.79	0.431	0.667
AD	EN_L6_IT_1	NIBAN2	-0.08	0.34	-0.25	0.805	0.955
AD	EN_L6_IT_2	NIBAN2	0.05	0.11	0.51	0.607	0.929
AD	Endo	NIBAN2	0.13	0.32	0.39	0.696	0.957
AD	IN_VIP	NIBAN2	0.01	0.08	0.13	0.896	0.962
AD	OPC	NIBAN2	-0.06	0.11	-0.58	0.559	0.85
AD	Oligo	NIBAN2	0.21	0.07	2.91	0.00363	0.0333
AD	PC	NIBAN2	0.09	0.36	0.24	0.81	0.988
AD	VLMC	NIBAN2	0.47	0.15	3.14	0.00166	0.0648
AD	Astro	NIBAN3	-0.08	0.08	-0.93	0.351	0.552
AD	EN_L2_3_IT	NIBAN3	-0.18	0.07	-2.40	0.0162	0.108
AD	EN_L3_5_IT_1	NIBAN3	-0.06	0.10	-0.58	0.56	0.805
AD	EN_L3_5_IT_2	NIBAN3	-0.21	0.09	-2.27	0.0233	0.14
AD	EN_L3_5_IT_3	NIBAN3	-0.17	0.08	-2.05	0.0406	0.162
AD	EN_L6_IT_1	NIBAN3	0.43	0.33	1.29	0.197	0.65
AD	IN_LAMP5_RELN	NIBAN3	-0.13	0.11	-1.16	0.247	0.719
AD	IN_PVALB	NIBAN3	-0.16	0.08	-1.92	0.0548	0.393
AD	IN_SST	NIBAN3	-0.09	0.10	-0.90	0.368	0.812
AD	IN_VIP	NIBAN3	-0.17	0.08	-2.05	0.0403	0.228
AD	Oligo	NIBAN3	0.12	0.07	1.81	0.0697	0.224
AD	Astro	NID1	-0.18	0.06	-2.73	0.00642	0.0381
AD	EN_L2_3_IT	NID1	-0.03	0.08	-0.39	0.694	0.86
AD	EN_L3_5_IT_2	NID1	0.62	0.35	1.76	0.0788	0.291
AD	Endo	NID1	-0.09	0.45	-0.19	0.848	0.978
AD	IN_ADARB2	NID1	-0.03	0.08	-0.40	0.688	0.899
AD	IN_PVALB	NID1	-0.08	0.11	-0.76	0.448	0.831
AD	IN_VIP	NID1	-0.08	0.06	-1.39	0.165	0.466
AD	OPC	NID1	0.05	0.06	0.83	0.407	0.774
AD	Oligo	NID1	0.03	0.07	0.39	0.694	0.852
AD	PC	NID1	0.01	0.09	0.11	0.915	0.991
AD	SMC	NID1	-0.16	0.24	-0.65	0.516	0.995
AD	VLMC	NID1	0.25	0.12	2.12	0.034	0.25
AD	Astro	NID2	0.12	0.38	0.30	0.762	0.872
AD	EN_L2_3_IT	NID2	0.05	0.09	0.56	0.577	0.79
AD	EN_L3_5_IT_2	NID2	0.27	0.07	3.73	0.00019	0.00488
AD	EN_L6_IT_1	NID2	0.19	0.38	0.49	0.626	0.9
AD	EN_L6_IT_2	NID2	0.05	0.12	0.39	0.696	0.95
AD	IN_ADARB2	NID2	0.11	0.10	1.09	0.277	0.683
AD	IN_SST	NID2	-0.04	0.10	-0.44	0.661	0.927
AD	IN_VIP	NID2	-0.14	0.10	-1.42	0.156	0.454
AD	OPC	NID2	0.05	0.13	0.37	0.708	0.91
AD	Oligo	NID2	-0.24	0.06	-3.88	0.000105	0.00323
AD	PC	NID2	-0.12	0.45	-0.26	0.795	0.988
AD	VLMC	NID2	0.02	0.10	0.17	0.867	0.957
AD	Astro	NIF3L1	-0.02	0.06	-0.37	0.709	0.838
AD	EN_L2_3_IT	NIF3L1	0.07	0.04	1.64	0.1	0.318
AD	EN_L3_5_IT_1	NIF3L1	-0.15	0.08	-1.95	0.0517	0.244
AD	EN_L3_5_IT_2	NIF3L1	0.01	0.06	0.21	0.831	0.936
AD	EN_L3_5_IT_3	NIF3L1	0.10	0.06	1.65	0.0985	0.282
AD	EN_L6B	NIF3L1	0.47	0.37	1.27	0.203	0.564
AD	EN_L6_CT	NIF3L1	-0.29	0.28	-1.04	0.297	0.661
AD	EN_L6_IT_1	NIF3L1	0.03	0.08	0.41	0.684	0.921
AD	EN_L6_IT_2	NIF3L1	-0.05	0.43	-0.13	0.899	0.988
AD	IN_LAMP5_RELN	NIF3L1	0.03	0.09	0.36	0.72	0.933
AD	IN_PVALB	NIF3L1	0.07	0.06	1.09	0.278	0.722
AD	IN_SST	NIF3L1	0.02	0.08	0.27	0.785	0.96
AD	IN_VIP	NIF3L1	-0.07	0.07	-1.00	0.317	0.635
AD	Micro	NIF3L1	-0.13	0.08	-1.69	0.0914	0.306
AD	OPC	NIF3L1	0.11	0.07	1.59	0.112	0.491
AD	Oligo	NIF3L1	0.02	0.03	0.58	0.564	0.769
AD	Astro	NIFK	-0.15	0.05	-2.98	0.00287	0.0212
AD	EN_L2_3_IT	NIFK	-0.09	0.04	-2.31	0.0209	0.124
AD	EN_L3_5_IT_1	NIFK	0.03	0.07	0.42	0.672	0.863
AD	EN_L3_5_IT_2	NIFK	-0.02	0.06	-0.30	0.767	0.909
AD	EN_L3_5_IT_3	NIFK	0.01	0.06	0.16	0.873	0.942
AD	EN_L5_6_NP	NIFK	-0.25	0.43	-0.59	0.557	0.91
AD	EN_L6B	NIFK	-0.21	0.34	-0.63	0.531	0.82
AD	EN_L6_CT	NIFK	-0.01	0.10	-0.12	0.901	0.975
AD	EN_L6_IT_1	NIFK	-0.08	0.08	-1.03	0.303	0.739
AD	EN_L6_IT_2	NIFK	-0.26	0.30	-0.87	0.383	0.853
AD	IN_ADARB2	NIFK	-0.00	0.09	-0.05	0.959	0.988
AD	IN_LAMP5_RELN	NIFK	0.00	0.09	0.04	0.968	0.994
AD	IN_PVALB	NIFK	-0.03	0.07	-0.49	0.623	0.907
AD	IN_SST	NIFK	-0.02	0.07	-0.28	0.779	0.957
AD	IN_VIP	NIFK	-0.08	0.05	-1.66	0.0971	0.357
AD	Micro	NIFK	-0.05	0.07	-0.77	0.442	0.722
AD	OPC	NIFK	-0.05	0.05	-1.05	0.296	0.695
AD	Oligo	NIFK	-0.05	0.03	-1.50	0.133	0.334
AD	Astro	NIM1K	-0.08	0.04	-1.82	0.0693	0.194
AD	EN_L2_3_IT	NIM1K	0.03	0.03	1.18	0.239	0.511
AD	EN_L3_5_IT_1	NIM1K	0.04	0.04	0.94	0.349	0.652
AD	EN_L3_5_IT_2	NIM1K	0.08	0.03	2.28	0.0227	0.137
AD	EN_L3_5_IT_3	NIM1K	0.09	0.04	2.44	0.0146	0.0827
AD	EN_L5_6_NP	NIM1K	0.07	0.06	1.12	0.261	0.771
AD	EN_L5_ET	NIM1K	0.00	0.37	0.00	0.997	1
AD	EN_L6B	NIM1K	0.08	0.06	1.35	0.178	0.538
AD	EN_L6_CT	NIM1K	0.11	0.05	2.17	0.03	0.207
AD	EN_L6_IT_1	NIM1K	0.06	0.05	1.15	0.25	0.699
AD	EN_L6_IT_2	NIM1K	0.10	0.05	1.78	0.075	0.569
AD	IN_ADARB2	NIM1K	0.01	0.05	0.22	0.826	0.947
AD	IN_LAMP5_LHX6	NIM1K	-0.04	0.06	-0.61	0.544	0.907
AD	IN_LAMP5_RELN	NIM1K	0.04	0.05	0.74	0.46	0.843
AD	IN_PVALB	NIM1K	0.02	0.03	0.59	0.556	0.879
AD	IN_PVALB_CHC	NIM1K	-0.05	0.05	-0.88	0.377	0.791
AD	IN_SST	NIM1K	-0.01	0.04	-0.12	0.904	0.981
AD	IN_VIP	NIM1K	-0.01	0.03	-0.29	0.775	0.912
AD	Micro	NIM1K	-0.03	0.09	-0.38	0.708	0.882
AD	OPC	NIM1K	-0.03	0.03	-0.85	0.397	0.768
AD	Oligo	NIM1K	-0.03	0.03	-1.06	0.29	0.534
AD	Adaptive	NIN	-0.12	0.12	-1.00	0.316	0.898
AD	Astro	NIN	-0.09	0.03	-3.33	0.000864	0.00896
AD	EN_L2_3_IT	NIN	0.02	0.02	0.81	0.415	0.678
AD	EN_L3_5_IT_1	NIN	0.08	0.03	2.79	0.00533	0.0654
AD	EN_L3_5_IT_2	NIN	0.06	0.03	2.09	0.0367	0.186
AD	EN_L3_5_IT_3	NIN	0.01	0.03	0.33	0.743	0.877
AD	EN_L5_6_NP	NIN	0.02	0.03	0.67	0.501	0.887
AD	EN_L5_ET	NIN	0.11	0.20	0.56	0.573	0.999
AD	EN_L6B	NIN	0.00	0.05	0.07	0.947	0.986
AD	EN_L6_CT	NIN	-0.07	0.04	-2.01	0.0445	0.26
AD	EN_L6_IT_1	NIN	0.05	0.04	1.14	0.256	0.703
AD	EN_L6_IT_2	NIN	0.10	0.04	2.35	0.0188	0.408
AD	Endo	NIN	-0.12	0.09	-1.38	0.168	0.699
AD	IN_ADARB2	NIN	-0.05	0.05	-0.85	0.397	0.767
AD	IN_LAMP5_LHX6	NIN	-0.09	0.07	-1.23	0.219	0.736
AD	IN_LAMP5_RELN	NIN	0.05	0.07	0.68	0.497	0.862
AD	IN_PVALB	NIN	0.02	0.03	0.58	0.561	0.882
AD	IN_PVALB_CHC	NIN	-0.04	0.04	-0.99	0.32	0.754
AD	IN_SST	NIN	-0.02	0.04	-0.65	0.514	0.877
AD	IN_VIP	NIN	0.02	0.03	0.67	0.506	0.775
AD	Micro	NIN	-0.05	0.04	-1.29	0.198	0.474
AD	OPC	NIN	0.05	0.02	1.91	0.0566	0.385
AD	Oligo	NIN	0.13	0.03	4.61	4.09e-06	0.000383
AD	PC	NIN	0.02	0.08	0.29	0.771	0.988
AD	PVM	NIN	0.02	0.10	0.23	0.815	0.968
AD	SMC	NIN	0.77	0.69	1.12	0.262	0.995
AD	VLMC	NIN	-0.12	0.09	-1.24	0.213	0.547
AD	Astro	NINJ1	0.24	0.06	3.80	0.000147	0.00239
AD	EN_L2_3_IT	NINJ1	-0.13	0.08	-1.59	0.111	0.338
AD	EN_L3_5_IT_2	NINJ1	-0.10	0.09	-1.21	0.228	0.515
AD	EN_L3_5_IT_3	NINJ1	0.10	0.08	1.26	0.206	0.443
AD	IN_PVALB	NINJ1	0.09	0.07	1.22	0.224	0.669
AD	IN_SST	NINJ1	0.05	0.09	0.57	0.567	0.893
AD	IN_VIP	NINJ1	0.08	0.10	0.79	0.431	0.725
AD	Micro	NINJ1	-0.01	0.06	-0.24	0.809	0.928
AD	OPC	NINJ1	0.02	0.08	0.26	0.797	0.942
AD	Oligo	NINJ1	0.10	0.07	1.47	0.142	0.348
AD	Astro	NINJ2	0.04	0.07	0.65	0.513	0.696
AD	EN_L2_3_IT	NINJ2	0.05	0.06	0.73	0.465	0.715
AD	EN_L3_5_IT_1	NINJ2	-0.04	0.40	-0.11	0.915	0.967
AD	EN_L3_5_IT_2	NINJ2	-0.05	0.08	-0.63	0.527	0.773
AD	EN_L3_5_IT_3	NINJ2	0.01	0.08	0.11	0.909	0.957
AD	EN_L6B	NINJ2	-0.41	0.40	-1.02	0.31	0.671
AD	EN_L6_CT	NINJ2	1.14	0.41	2.75	0.00593	0.0797
AD	EN_L6_IT_1	NINJ2	0.23	0.32	0.71	0.478	0.838
AD	IN_PVALB	NINJ2	0.03	0.09	0.31	0.754	0.942
AD	IN_SST	NINJ2	-0.04	0.10	-0.42	0.671	0.929
AD	IN_VIP	NINJ2	-0.03	0.08	-0.39	0.698	0.879
AD	Micro	NINJ2	0.12	0.06	2.12	0.0338	0.168
AD	OPC	NINJ2	-0.20	0.07	-2.70	0.00698	0.164
AD	Oligo	NINJ2	-0.03	0.04	-0.81	0.417	0.656
AD	Astro	NINL	0.02	0.04	0.44	0.663	0.806
AD	EN_L2_3_IT	NINL	0.02	0.06	0.30	0.761	0.89
AD	EN_L3_5_IT_1	NINL	-0.04	0.10	-0.35	0.727	0.889
AD	EN_L3_5_IT_2	NINL	-0.08	0.08	-1.06	0.289	0.578
AD	EN_L3_5_IT_3	NINL	-0.11	0.08	-1.25	0.211	0.449
AD	EN_L5_6_NP	NINL	0.06	0.11	0.52	0.6	0.923
AD	EN_L5_ET	NINL	-0.22	0.53	-0.41	0.681	0.999
AD	EN_L6B	NINL	0.08	0.08	0.95	0.34	0.698
AD	EN_L6_CT	NINL	-0.04	0.11	-0.37	0.712	0.912
AD	EN_L6_IT_1	NINL	-0.09	0.10	-0.91	0.362	0.777
AD	IN_ADARB2	NINL	0.01	0.04	0.33	0.74	0.914
AD	IN_LAMP5_LHX6	NINL	0.06	0.05	1.22	0.222	0.736
AD	IN_LAMP5_RELN	NINL	0.07	0.04	1.79	0.0731	0.49
AD	IN_PVALB	NINL	0.06	0.04	1.47	0.142	0.566
AD	IN_PVALB_CHC	NINL	0.04	0.06	0.70	0.486	0.849
AD	IN_SST	NINL	-0.03	0.05	-0.50	0.618	0.911
AD	IN_VIP	NINL	0.05	0.03	1.52	0.128	0.411
AD	OPC	NINL	0.08	0.03	2.51	0.012	0.204
AD	Oligo	NINL	0.17	0.04	3.94	8.21e-05	0.00269
AD	PC	NINL	-0.23	0.40	-0.58	0.563	0.971
AD	VLMC	NINL	-0.03	0.09	-0.29	0.773	0.922
AD	Astro	NIP7	-0.09	0.07	-1.26	0.208	0.4
AD	EN_L2_3_IT	NIP7	-0.04	0.06	-0.69	0.489	0.733
AD	EN_L3_5_IT_2	NIP7	-0.07	0.08	-0.94	0.348	0.636
AD	EN_L3_5_IT_3	NIP7	-0.04	0.08	-0.54	0.588	0.781
AD	EN_L6_IT_1	NIP7	0.02	0.39	0.05	0.958	0.993
AD	IN_PVALB	NIP7	0.04	0.09	0.48	0.629	0.91
AD	IN_VIP	NIP7	-0.06	0.08	-0.85	0.394	0.699
AD	OPC	NIP7	-0.16	0.08	-1.95	0.0506	0.366
AD	Oligo	NIP7	-0.05	0.05	-1.05	0.294	0.538
AD	Astro	NIPA1	0.03	0.04	0.81	0.416	0.614
AD	EN_L2_3_IT	NIPA1	-0.01	0.02	-0.33	0.744	0.883
AD	EN_L3_5_IT_1	NIPA1	-0.03	0.04	-0.73	0.466	0.745
AD	EN_L3_5_IT_2	NIPA1	-0.04	0.03	-1.22	0.221	0.508
AD	EN_L3_5_IT_3	NIPA1	-0.02	0.03	-0.54	0.586	0.78
AD	EN_L5_6_NP	NIPA1	0.02	0.06	0.34	0.734	0.959
AD	EN_L5_ET	NIPA1	-0.51	0.44	-1.15	0.251	0.999
AD	EN_L6B	NIPA1	-0.06	0.05	-1.11	0.268	0.632
AD	EN_L6_CT	NIPA1	-0.05	0.05	-0.98	0.326	0.686
AD	EN_L6_IT_1	NIPA1	-0.06	0.05	-1.21	0.228	0.677
AD	EN_L6_IT_2	NIPA1	0.03	0.06	0.59	0.557	0.916
AD	Endo	NIPA1	0.21	0.27	0.76	0.446	0.878
AD	IN_ADARB2	NIPA1	0.01	0.05	0.27	0.79	0.935
AD	IN_LAMP5_LHX6	NIPA1	-0.06	0.06	-0.98	0.329	0.807
AD	IN_LAMP5_RELN	NIPA1	0.04	0.05	0.70	0.485	0.855
AD	IN_PVALB	NIPA1	-0.06	0.03	-1.81	0.07	0.428
AD	IN_PVALB_CHC	NIPA1	-0.08	0.06	-1.28	0.2	0.649
AD	IN_SST	NIPA1	-0.03	0.04	-0.68	0.495	0.871
AD	IN_VIP	NIPA1	-0.03	0.03	-0.87	0.382	0.689
AD	Micro	NIPA1	0.06	0.05	1.11	0.269	0.557
AD	OPC	NIPA1	-0.07	0.04	-1.89	0.0584	0.389
AD	Oligo	NIPA1	0.00	0.03	0.14	0.888	0.952
AD	Astro	NIPA2	-0.04	0.04	-1.04	0.298	0.499
AD	EN_L2_3_IT	NIPA2	-0.01	0.02	-0.43	0.671	0.847
AD	EN_L3_5_IT_1	NIPA2	0.07	0.05	1.35	0.178	0.469
AD	EN_L3_5_IT_2	NIPA2	-0.07	0.04	-1.69	0.0902	0.315
AD	EN_L3_5_IT_3	NIPA2	-0.01	0.04	-0.27	0.784	0.901
AD	EN_L5_6_NP	NIPA2	-0.03	0.09	-0.32	0.746	0.962
AD	EN_L6B	NIPA2	0.02	0.08	0.21	0.833	0.946
AD	EN_L6_CT	NIPA2	-0.09	0.07	-1.31	0.19	0.541
AD	EN_L6_IT_1	NIPA2	0.05	0.06	0.86	0.389	0.791
AD	EN_L6_IT_2	NIPA2	0.02	0.08	0.25	0.806	0.973
AD	Endo	NIPA2	0.52	0.27	1.94	0.0525	0.49
AD	IN_ADARB2	NIPA2	-0.00	0.06	-0.02	0.981	0.994
AD	IN_LAMP5_LHX6	NIPA2	-0.08	0.08	-0.96	0.337	0.811
AD	IN_LAMP5_RELN	NIPA2	0.02	0.07	0.21	0.832	0.964
AD	IN_PVALB	NIPA2	-0.02	0.04	-0.57	0.568	0.886
AD	IN_PVALB_CHC	NIPA2	-0.09	0.08	-1.17	0.24	0.691
AD	IN_SST	NIPA2	-0.04	0.05	-0.68	0.497	0.871
AD	IN_VIP	NIPA2	-0.06	0.04	-1.57	0.117	0.393
AD	Micro	NIPA2	-0.05	0.05	-1.10	0.27	0.558
AD	OPC	NIPA2	-0.02	0.04	-0.42	0.675	0.899
AD	Oligo	NIPA2	0.02	0.03	0.91	0.365	0.608
AD	PC	NIPA2	0.46	0.34	1.33	0.182	0.891
AD	Astro	NIPAL1	0.09	0.10	0.93	0.35	0.551
AD	EN_L2_3_IT	NIPAL1	0.03	0.06	0.52	0.603	0.806
AD	EN_L3_5_IT_1	NIPAL1	-0.21	0.11	-1.82	0.0691	0.284
AD	EN_L3_5_IT_2	NIPAL1	-0.02	0.09	-0.21	0.832	0.937
AD	EN_L3_5_IT_3	NIPAL1	-0.00	0.09	-0.00	0.999	1
AD	EN_L5_6_NP	NIPAL1	-0.03	0.11	-0.30	0.765	0.965
AD	EN_L6_CT	NIPAL1	0.66	0.41	1.62	0.106	0.411
AD	EN_L6_IT_1	NIPAL1	-0.16	0.35	-0.48	0.635	0.903
AD	EN_L6_IT_2	NIPAL1	0.38	0.40	0.95	0.343	0.832
AD	IN_PVALB	NIPAL1	0.01	0.10	0.08	0.936	0.985
AD	IN_SST	NIPAL1	0.04	0.09	0.40	0.692	0.934
AD	IN_VIP	NIPAL1	-0.09	0.08	-1.09	0.277	0.595
AD	Oligo	NIPAL1	0.12	0.08	1.51	0.131	0.332
AD	Astro	NIPAL2	-0.05	0.07	-0.80	0.424	0.622
AD	EN_L2_3_IT	NIPAL2	-0.07	0.05	-1.49	0.137	0.378
AD	EN_L3_5_IT_1	NIPAL2	-0.10	0.06	-1.73	0.0844	0.318
AD	EN_L3_5_IT_2	NIPAL2	-0.16	0.05	-2.93	0.00338	0.0389
AD	EN_L3_5_IT_3	NIPAL2	-0.11	0.05	-2.44	0.0145	0.0824
AD	EN_L5_6_NP	NIPAL2	-0.12	0.07	-1.74	0.0816	0.579
AD	EN_L5_ET	NIPAL2	-0.09	0.30	-0.30	0.765	0.999
AD	EN_L6B	NIPAL2	-0.21	0.09	-2.23	0.0258	0.216
AD	EN_L6_CT	NIPAL2	-0.15	0.07	-2.01	0.0449	0.262
AD	EN_L6_IT_1	NIPAL2	-0.15	0.08	-1.95	0.0517	0.403
AD	EN_L6_IT_2	NIPAL2	-0.13	0.07	-1.81	0.0706	0.564
AD	Endo	NIPAL2	-0.56	0.33	-1.71	0.0881	0.571
AD	IN_ADARB2	NIPAL2	0.15	0.08	2.03	0.0421	0.334
AD	IN_LAMP5_LHX6	NIPAL2	0.18	0.07	2.60	0.00941	0.23
AD	IN_LAMP5_RELN	NIPAL2	0.07	0.06	1.07	0.285	0.749
AD	IN_PVALB	NIPAL2	0.05	0.05	0.92	0.356	0.781
AD	IN_PVALB_CHC	NIPAL2	0.15	0.09	1.70	0.0887	0.466
AD	IN_SST	NIPAL2	0.13	0.06	2.26	0.0239	0.323
AD	IN_VIP	NIPAL2	0.07	0.03	2.01	0.0449	0.241
AD	Micro	NIPAL2	-0.00	0.07	-0.03	0.973	0.991
AD	OPC	NIPAL2	0.09	0.06	1.48	0.139	0.53
AD	Oligo	NIPAL2	0.02	0.07	0.31	0.757	0.886
AD	PC	NIPAL2	-0.15	0.12	-1.20	0.229	0.903
AD	VLMC	NIPAL2	0.20	0.11	1.86	0.0636	0.321
AD	Astro	NIPAL3	0.16	0.05	3.17	0.00154	0.0135
AD	EN_L2_3_IT	NIPAL3	0.01	0.03	0.23	0.821	0.92
AD	EN_L3_5_IT_1	NIPAL3	0.03	0.05	0.61	0.541	0.795
AD	EN_L3_5_IT_2	NIPAL3	0.01	0.04	0.17	0.867	0.95
AD	EN_L3_5_IT_3	NIPAL3	0.07	0.03	2.11	0.0351	0.147
AD	EN_L5_6_NP	NIPAL3	0.06	0.06	1.00	0.316	0.807
AD	EN_L5_ET	NIPAL3	-0.29	0.40	-0.73	0.467	0.999
AD	EN_L6B	NIPAL3	0.08	0.05	1.48	0.139	0.48
AD	EN_L6_CT	NIPAL3	0.06	0.05	1.21	0.227	0.589
AD	EN_L6_IT_1	NIPAL3	-0.07	0.06	-1.22	0.223	0.676
AD	EN_L6_IT_2	NIPAL3	0.02	0.07	0.35	0.729	0.953
AD	IN_ADARB2	NIPAL3	-0.01	0.05	-0.24	0.813	0.943
AD	IN_LAMP5_RELN	NIPAL3	0.07	0.08	0.88	0.381	0.81
AD	IN_PVALB	NIPAL3	0.11	0.06	1.72	0.0855	0.464
AD	IN_SST	NIPAL3	0.03	0.05	0.54	0.589	0.901
AD	IN_VIP	NIPAL3	0.05	0.04	1.17	0.241	0.557
AD	Micro	NIPAL3	0.13	0.06	2.16	0.0307	0.156
AD	OPC	NIPAL3	0.06	0.05	1.26	0.208	0.616
AD	Oligo	NIPAL3	-0.00	0.03	-0.11	0.914	0.965
AD	EN_L2_3_IT	NIPAL4	-0.08	0.12	-0.66	0.507	0.747
AD	Oligo	NIPAL4	-0.09	0.04	-2.37	0.0176	0.0929
AD	Adaptive	NIPBL	0.08	0.09	0.94	0.346	0.904
AD	Astro	NIPBL	-0.02	0.02	-0.79	0.428	0.625
AD	EN_L2_3_IT	NIPBL	0.07	0.02	3.26	0.00112	0.0226
AD	EN_L3_5_IT_1	NIPBL	0.12	0.03	4.27	1.98e-05	0.0017
AD	EN_L3_5_IT_2	NIPBL	0.07	0.02	2.91	0.00362	0.0406
AD	EN_L3_5_IT_3	NIPBL	0.11	0.02	4.74	2.09e-06	0.000103
AD	EN_L5_6_NP	NIPBL	0.06	0.04	1.65	0.0987	0.611
AD	EN_L5_ET	NIPBL	-0.09	0.23	-0.38	0.705	0.999
AD	EN_L6B	NIPBL	0.08	0.03	2.47	0.0134	0.156
AD	EN_L6_CT	NIPBL	0.05	0.03	1.72	0.0846	0.369
AD	EN_L6_IT_1	NIPBL	0.08	0.03	2.28	0.0226	0.283
AD	EN_L6_IT_2	NIPBL	0.15	0.04	3.97	7.33e-05	0.042
AD	Endo	NIPBL	-0.01	0.05	-0.12	0.902	0.985
AD	IN_ADARB2	NIPBL	0.06	0.03	2.25	0.0248	0.27
AD	IN_LAMP5_LHX6	NIPBL	0.08	0.03	2.54	0.0109	0.244
AD	IN_LAMP5_RELN	NIPBL	0.04	0.03	1.52	0.129	0.59
AD	IN_PVALB	NIPBL	0.08	0.03	2.99	0.00283	0.0861
AD	IN_PVALB_CHC	NIPBL	0.04	0.04	1.16	0.244	0.693
AD	IN_SST	NIPBL	0.09	0.03	3.16	0.00158	0.0848
AD	IN_VIP	NIPBL	0.07	0.02	3.36	0.000786	0.0241
AD	Micro	NIPBL	0.06	0.03	2.32	0.0204	0.122
AD	OPC	NIPBL	0.03	0.02	1.33	0.182	0.587
AD	Oligo	NIPBL	0.03	0.02	1.71	0.0869	0.257
AD	PC	NIPBL	-0.02	0.06	-0.40	0.686	0.985
AD	PVM	NIPBL	0.14	0.06	2.15	0.0316	0.591
AD	SMC	NIPBL	0.07	0.13	0.56	0.577	0.995
AD	VLMC	NIPBL	0.15	0.06	2.49	0.0129	0.181
AD	Astro	NIPSNAP1	-0.04	0.04	-0.92	0.36	0.561
AD	EN_L2_3_IT	NIPSNAP1	-0.05	0.04	-1.28	0.2	0.463
AD	EN_L3_5_IT_1	NIPSNAP1	-0.09	0.06	-1.48	0.139	0.415
AD	EN_L3_5_IT_2	NIPSNAP1	0.02	0.05	0.32	0.749	0.899
AD	EN_L3_5_IT_3	NIPSNAP1	-0.02	0.05	-0.43	0.67	0.835
AD	EN_L5_6_NP	NIPSNAP1	-0.16	0.07	-2.20	0.0277	0.424
AD	EN_L6B	NIPSNAP1	-0.10	0.08	-1.30	0.193	0.553
AD	EN_L6_CT	NIPSNAP1	-0.03	0.08	-0.44	0.657	0.887
AD	EN_L6_IT_1	NIPSNAP1	-0.09	0.07	-1.38	0.167	0.615
AD	EN_L6_IT_2	NIPSNAP1	-0.01	0.09	-0.16	0.874	0.984
AD	IN_ADARB2	NIPSNAP1	-0.04	0.07	-0.54	0.587	0.862
AD	IN_LAMP5_LHX6	NIPSNAP1	0.02	0.07	0.25	0.802	0.968
AD	IN_LAMP5_RELN	NIPSNAP1	0.11	0.06	1.88	0.0603	0.448
AD	IN_PVALB	NIPSNAP1	0.04	0.05	0.99	0.321	0.759
AD	IN_PVALB_CHC	NIPSNAP1	0.07	0.09	0.75	0.451	0.828
AD	IN_SST	NIPSNAP1	0.01	0.06	0.10	0.917	0.984
AD	IN_VIP	NIPSNAP1	0.00	0.04	0.09	0.926	0.974
AD	Micro	NIPSNAP1	-0.11	0.08	-1.40	0.163	0.425
AD	OPC	NIPSNAP1	-0.04	0.05	-0.70	0.484	0.818
AD	Oligo	NIPSNAP1	-0.06	0.03	-1.64	0.102	0.285
AD	Astro	NIPSNAP2	-0.06	0.03	-1.81	0.0704	0.196
AD	EN_L2_3_IT	NIPSNAP2	-0.08	0.03	-2.51	0.0119	0.0904
AD	EN_L3_5_IT_1	NIPSNAP2	-0.07	0.04	-1.67	0.0942	0.338
AD	EN_L3_5_IT_2	NIPSNAP2	-0.09	0.03	-2.87	0.00414	0.0441
AD	EN_L3_5_IT_3	NIPSNAP2	-0.13	0.04	-3.28	0.00105	0.0128
AD	EN_L5_6_NP	NIPSNAP2	-0.14	0.05	-2.58	0.00975	0.286
AD	EN_L5_ET	NIPSNAP2	-0.35	0.32	-1.08	0.281	0.999
AD	EN_L6B	NIPSNAP2	-0.09	0.07	-1.40	0.163	0.516
AD	EN_L6_CT	NIPSNAP2	-0.10	0.06	-1.70	0.0897	0.38
AD	EN_L6_IT_1	NIPSNAP2	-0.03	0.05	-0.55	0.585	0.884
AD	EN_L6_IT_2	NIPSNAP2	-0.12	0.06	-2.14	0.0323	0.468
AD	Endo	NIPSNAP2	0.28	0.32	0.89	0.375	0.85
AD	IN_ADARB2	NIPSNAP2	-0.08	0.05	-1.60	0.111	0.488
AD	IN_LAMP5_LHX6	NIPSNAP2	-0.05	0.05	-0.98	0.329	0.807
AD	IN_LAMP5_RELN	NIPSNAP2	0.00	0.04	0.10	0.917	0.983
AD	IN_PVALB	NIPSNAP2	-0.02	0.03	-0.68	0.493	0.853
AD	IN_PVALB_CHC	NIPSNAP2	-0.01	0.05	-0.12	0.908	0.981
AD	IN_SST	NIPSNAP2	-0.06	0.04	-1.51	0.13	0.615
AD	IN_VIP	NIPSNAP2	-0.06	0.03	-2.16	0.031	0.198
AD	Micro	NIPSNAP2	-0.02	0.04	-0.53	0.597	0.826
AD	OPC	NIPSNAP2	-0.01	0.03	-0.19	0.85	0.959
AD	Oligo	NIPSNAP2	0.01	0.02	0.39	0.699	0.856
AD	PC	NIPSNAP2	0.04	0.34	0.12	0.907	0.99
AD	PVM	NIPSNAP2	0.29	0.45	0.63	0.526	0.896
AD	VLMC	NIPSNAP2	-0.02	0.11	-0.19	0.85	0.95
AD	Astro	NIPSNAP3A	0.12	0.06	2.03	0.0427	0.14
AD	EN_L2_3_IT	NIPSNAP3A	-0.02	0.05	-0.38	0.701	0.863
AD	EN_L3_5_IT_1	NIPSNAP3A	-0.02	0.08	-0.25	0.806	0.927
AD	EN_L3_5_IT_2	NIPSNAP3A	-0.09	0.06	-1.50	0.134	0.391
AD	EN_L3_5_IT_3	NIPSNAP3A	0.00	0.06	0.01	0.994	0.997
AD	EN_L5_6_NP	NIPSNAP3A	0.03	0.10	0.30	0.766	0.965
AD	EN_L6B	NIPSNAP3A	-0.03	0.09	-0.30	0.767	0.919
AD	EN_L6_CT	NIPSNAP3A	-0.01	0.09	-0.16	0.873	0.968
AD	EN_L6_IT_1	NIPSNAP3A	0.02	0.08	0.22	0.825	0.96
AD	EN_L6_IT_2	NIPSNAP3A	0.05	0.10	0.49	0.623	0.933
AD	IN_ADARB2	NIPSNAP3A	0.16	0.08	2.09	0.0365	0.313
AD	IN_LAMP5_LHX6	NIPSNAP3A	-0.02	0.10	-0.16	0.872	0.983
AD	IN_LAMP5_RELN	NIPSNAP3A	-0.09	0.08	-1.12	0.264	0.737
AD	IN_PVALB	NIPSNAP3A	0.01	0.06	0.13	0.894	0.978
AD	IN_PVALB_CHC	NIPSNAP3A	-0.05	0.10	-0.48	0.629	0.909
AD	IN_SST	NIPSNAP3A	0.08	0.07	1.11	0.266	0.75
AD	IN_VIP	NIPSNAP3A	0.00	0.06	0.04	0.967	0.988
AD	Micro	NIPSNAP3A	-0.05	0.06	-0.85	0.397	0.681
AD	OPC	NIPSNAP3A	0.03	0.08	0.46	0.646	0.888
AD	Oligo	NIPSNAP3A	-0.04	0.05	-0.85	0.398	0.638
AD	Astro	NIPSNAP3B	-0.14	0.07	-1.87	0.0618	0.179
AD	EN_L2_3_IT	NIPSNAP3B	0.01	0.05	0.30	0.766	0.893
AD	EN_L3_5_IT_1	NIPSNAP3B	0.06	0.06	0.97	0.331	0.635
AD	EN_L3_5_IT_2	NIPSNAP3B	0.04	0.05	0.68	0.493	0.749
AD	EN_L3_5_IT_3	NIPSNAP3B	0.03	0.06	0.46	0.644	0.819
AD	EN_L5_6_NP	NIPSNAP3B	-0.06	0.08	-0.76	0.449	0.869
AD	EN_L6B	NIPSNAP3B	0.15	0.09	1.58	0.115	0.439
AD	EN_L6_CT	NIPSNAP3B	0.05	0.07	0.64	0.524	0.82
AD	EN_L6_IT_1	NIPSNAP3B	0.07	0.08	0.92	0.358	0.775
AD	EN_L6_IT_2	NIPSNAP3B	0.12	0.09	1.29	0.198	0.728
AD	IN_ADARB2	NIPSNAP3B	0.09	0.07	1.19	0.233	0.645
AD	IN_LAMP5_LHX6	NIPSNAP3B	0.01	0.09	0.10	0.92	0.988
AD	IN_LAMP5_RELN	NIPSNAP3B	0.00	0.07	0.03	0.974	0.995
AD	IN_PVALB	NIPSNAP3B	0.05	0.06	0.90	0.369	0.79
AD	IN_PVALB_CHC	NIPSNAP3B	0.02	0.09	0.27	0.788	0.95
AD	IN_SST	NIPSNAP3B	-0.07	0.06	-1.11	0.265	0.748
AD	IN_VIP	NIPSNAP3B	0.13	0.05	2.47	0.0136	0.125
AD	Micro	NIPSNAP3B	-0.16	0.07	-2.15	0.0313	0.159
AD	OPC	NIPSNAP3B	-0.10	0.08	-1.23	0.217	0.627
AD	Oligo	NIPSNAP3B	0.02	0.07	0.21	0.831	0.922
AD	Astro	NISCH	-0.04	0.03	-1.37	0.17	0.351
AD	EN_L2_3_IT	NISCH	0.01	0.03	0.24	0.809	0.914
AD	EN_L3_5_IT_1	NISCH	0.02	0.04	0.51	0.609	0.83
AD	EN_L3_5_IT_2	NISCH	0.10	0.03	2.96	0.00311	0.0364
AD	EN_L3_5_IT_3	NISCH	0.12	0.04	3.36	0.00078	0.0105
AD	EN_L5_6_NP	NISCH	0.04	0.05	0.73	0.465	0.876
AD	EN_L5_ET	NISCH	-0.23	0.31	-0.73	0.465	0.999
AD	EN_L6B	NISCH	0.04	0.05	0.77	0.443	0.771
AD	EN_L6_CT	NISCH	0.11	0.04	2.63	0.00854	0.101
AD	EN_L6_IT_1	NISCH	-0.02	0.04	-0.53	0.596	0.889
AD	EN_L6_IT_2	NISCH	0.02	0.05	0.43	0.665	0.942
AD	Endo	NISCH	-0.31	0.25	-1.23	0.22	0.761
AD	IN_ADARB2	NISCH	-0.02	0.04	-0.49	0.626	0.878
AD	IN_LAMP5_LHX6	NISCH	-0.03	0.05	-0.48	0.63	0.931
AD	IN_LAMP5_RELN	NISCH	-0.05	0.04	-1.07	0.284	0.749
AD	IN_PVALB	NISCH	-0.02	0.03	-0.78	0.438	0.825
AD	IN_PVALB_CHC	NISCH	0.00	0.06	0.08	0.938	0.987
AD	IN_SST	NISCH	-0.04	0.04	-0.98	0.325	0.792
AD	IN_VIP	NISCH	-0.02	0.03	-0.77	0.439	0.731
AD	Micro	NISCH	0.06	0.04	1.41	0.158	0.419
AD	OPC	NISCH	0.00	0.03	0.16	0.872	0.965
AD	Oligo	NISCH	0.03	0.02	1.35	0.177	0.398
AD	PC	NISCH	0.09	0.09	1.01	0.315	0.933
AD	PVM	NISCH	-0.22	0.43	-0.52	0.606	0.921
AD	VLMC	NISCH	0.19	0.08	2.29	0.0221	0.215
AD	Astro	NIT1	-0.04	0.04	-0.91	0.361	0.562
AD	EN_L2_3_IT	NIT1	-0.05	0.05	-1.07	0.285	0.56
AD	EN_L3_5_IT_1	NIT1	-0.05	0.07	-0.71	0.479	0.754
AD	EN_L3_5_IT_2	NIT1	-0.10	0.05	-1.88	0.0607	0.252
AD	EN_L3_5_IT_3	NIT1	-0.13	0.05	-2.50	0.0125	0.0741
AD	EN_L5_6_NP	NIT1	0.09	0.10	0.95	0.34	0.821
AD	EN_L6B	NIT1	-0.03	0.09	-0.31	0.753	0.916
AD	EN_L6_CT	NIT1	0.02	0.08	0.27	0.784	0.939
AD	EN_L6_IT_1	NIT1	-0.10	0.08	-1.30	0.195	0.649
AD	EN_L6_IT_2	NIT1	-0.07	0.10	-0.77	0.442	0.879
AD	Endo	NIT1	-0.14	0.30	-0.45	0.656	0.95
AD	IN_ADARB2	NIT1	-0.10	0.07	-1.39	0.165	0.567
AD	IN_LAMP5_LHX6	NIT1	-0.14	0.09	-1.45	0.146	0.66
AD	IN_LAMP5_RELN	NIT1	-0.11	0.07	-1.46	0.144	0.612
AD	IN_PVALB	NIT1	-0.09	0.05	-1.72	0.0847	0.462
AD	IN_PVALB_CHC	NIT1	-0.03	0.09	-0.35	0.73	0.939
AD	IN_SST	NIT1	-0.07	0.06	-1.16	0.245	0.731
AD	IN_VIP	NIT1	-0.11	0.05	-2.05	0.0406	0.229
AD	Micro	NIT1	-0.07	0.06	-1.22	0.223	0.504
AD	OPC	NIT1	-0.06	0.04	-1.39	0.166	0.567
AD	Oligo	NIT1	-0.02	0.03	-0.55	0.583	0.782
AD	PC	NIT1	-0.78	0.30	-2.64	0.00825	0.572
AD	Astro	NIT2	-0.14	0.04	-3.46	0.00053	0.00628
AD	EN_L2_3_IT	NIT2	-0.07	0.04	-1.96	0.0503	0.209
AD	EN_L3_5_IT_1	NIT2	-0.05	0.06	-0.90	0.369	0.668
AD	EN_L3_5_IT_2	NIT2	-0.08	0.05	-1.68	0.093	0.32
AD	EN_L3_5_IT_3	NIT2	-0.12	0.05	-2.50	0.0124	0.074
AD	EN_L5_6_NP	NIT2	-0.13	0.08	-1.56	0.118	0.643
AD	EN_L6B	NIT2	-0.04	0.08	-0.52	0.6	0.853
AD	EN_L6_CT	NIT2	-0.12	0.07	-1.81	0.0698	0.333
AD	EN_L6_IT_1	NIT2	-0.06	0.06	-1.01	0.313	0.744
AD	EN_L6_IT_2	NIT2	-0.01	0.08	-0.11	0.912	0.988
AD	IN_ADARB2	NIT2	-0.22	0.06	-3.58	0.000349	0.029
AD	IN_LAMP5_LHX6	NIT2	-0.02	0.07	-0.24	0.81	0.968
AD	IN_LAMP5_RELN	NIT2	-0.01	0.06	-0.22	0.829	0.964
AD	IN_PVALB	NIT2	0.01	0.05	0.10	0.921	0.983
AD	IN_PVALB_CHC	NIT2	0.02	0.10	0.22	0.829	0.961
AD	IN_SST	NIT2	0.00	0.06	0.02	0.985	0.997
AD	IN_VIP	NIT2	-0.04	0.04	-0.88	0.379	0.686
AD	Micro	NIT2	-0.07	0.07	-1.03	0.305	0.595
AD	OPC	NIT2	-0.01	0.05	-0.18	0.855	0.96
AD	Oligo	NIT2	-0.11	0.03	-3.19	0.00142	0.0182
AD	Astro	NKAIN1	-0.03	0.07	-0.43	0.665	0.808
AD	EN_L2_3_IT	NKAIN1	0.00	0.08	0.03	0.977	0.989
AD	EN_L3_5_IT_1	NKAIN1	0.02	0.08	0.23	0.815	0.931
AD	EN_L3_5_IT_2	NKAIN1	-0.04	0.08	-0.48	0.629	0.834
AD	EN_L3_5_IT_3	NKAIN1	-0.03	0.08	-0.40	0.689	0.848
AD	EN_L6B	NKAIN1	0.32	0.11	2.92	0.0035	0.0725
AD	EN_L6_IT_1	NKAIN1	-0.79	0.39	-2.02	0.0431	0.371
AD	IN_ADARB2	NKAIN1	0.14	0.10	1.34	0.179	0.586
AD	IN_PVALB	NKAIN1	-0.02	0.09	-0.18	0.856	0.968
AD	IN_VIP	NKAIN1	0.10	0.06	1.74	0.082	0.327
AD	OPC	NKAIN1	-0.01	0.10	-0.08	0.935	0.982
AD	Oligo	NKAIN1	0.12	0.19	0.66	0.507	0.729
AD	Astro	NKAIN2	0.07	0.05	1.37	0.169	0.35
AD	EN_L2_3_IT	NKAIN2	-0.06	0.04	-1.63	0.104	0.326
AD	EN_L3_5_IT_1	NKAIN2	0.02	0.03	0.53	0.595	0.823
AD	EN_L3_5_IT_2	NKAIN2	0.01	0.04	0.35	0.725	0.887
AD	EN_L3_5_IT_3	NKAIN2	-0.08	0.03	-2.43	0.0151	0.0844
AD	EN_L5_6_NP	NKAIN2	0.07	0.03	2.22	0.0263	0.417
AD	EN_L5_ET	NKAIN2	-0.14	0.19	-0.73	0.467	0.999
AD	EN_L6B	NKAIN2	0.00	0.04	0.01	0.993	0.998
AD	EN_L6_CT	NKAIN2	-0.01	0.03	-0.40	0.689	0.899
AD	EN_L6_IT_1	NKAIN2	-0.07	0.03	-2.08	0.0371	0.349
AD	EN_L6_IT_2	NKAIN2	-0.04	0.09	-0.50	0.617	0.931
AD	Endo	NKAIN2	0.20	0.13	1.49	0.137	0.663
AD	IN_ADARB2	NKAIN2	-0.01	0.04	-0.30	0.761	0.922
AD	IN_LAMP5_LHX6	NKAIN2	0.24	0.09	2.73	0.00635	0.194
AD	IN_LAMP5_RELN	NKAIN2	-0.04	0.06	-0.69	0.488	0.856
AD	IN_PVALB	NKAIN2	0.16	0.06	2.88	0.00398	0.106
AD	IN_PVALB_CHC	NKAIN2	0.31	0.12	2.64	0.00821	0.153
AD	IN_SST	NKAIN2	0.20	0.05	4.04	5.44e-05	0.0137
AD	IN_VIP	NKAIN2	0.13	0.04	2.83	0.00464	0.0696
AD	Micro	NKAIN2	-0.05	0.07	-0.67	0.505	0.768
AD	OPC	NKAIN2	-0.11	0.06	-2.01	0.0448	0.35
AD	Oligo	NKAIN2	0.02	0.04	0.43	0.668	0.837
AD	PC	NKAIN2	0.07	0.11	0.64	0.521	0.958
AD	PVM	NKAIN2	0.06	0.15	0.42	0.677	0.933
AD	SMC	NKAIN2	-0.14	0.22	-0.62	0.535	0.995
AD	VLMC	NKAIN2	0.08	0.12	0.65	0.517	0.791
AD	Astro	NKAIN3	-0.18	0.06	-3.23	0.00125	0.0117
AD	EN_L2_3_IT	NKAIN3	-0.09	0.06	-1.53	0.126	0.361
AD	EN_L3_5_IT_1	NKAIN3	-0.10	0.11	-0.89	0.376	0.675
AD	EN_L3_5_IT_2	NKAIN3	-0.01	0.10	-0.11	0.916	0.97
AD	EN_L3_5_IT_3	NKAIN3	-0.19	0.07	-2.89	0.00384	0.0326
AD	EN_L5_6_NP	NKAIN3	-0.14	0.07	-2.18	0.0293	0.431
AD	EN_L5_ET	NKAIN3	-0.29	0.37	-0.79	0.427	0.999
AD	EN_L6B	NKAIN3	0.25	0.13	2.01	0.0441	0.282
AD	EN_L6_CT	NKAIN3	-0.16	0.08	-1.95	0.0517	0.285
AD	EN_L6_IT_1	NKAIN3	-0.13	0.10	-1.31	0.19	0.644
AD	EN_L6_IT_2	NKAIN3	-0.11	0.16	-0.71	0.481	0.891
AD	IN_ADARB2	NKAIN3	-0.09	0.08	-1.04	0.298	0.701
AD	IN_LAMP5_LHX6	NKAIN3	0.04	0.05	0.88	0.381	0.836
AD	IN_LAMP5_RELN	NKAIN3	-0.03	0.07	-0.47	0.636	0.912
AD	IN_PVALB	NKAIN3	-0.11	0.06	-1.86	0.0622	0.409
AD	IN_PVALB_CHC	NKAIN3	0.03	0.09	0.37	0.713	0.934
AD	IN_SST	NKAIN3	-0.35	0.09	-3.68	0.000237	0.0327
AD	IN_VIP	NKAIN3	-0.03	0.04	-0.91	0.363	0.676
AD	Micro	NKAIN3	-0.11	0.08	-1.45	0.146	0.402
AD	OPC	NKAIN3	-0.03	0.04	-0.81	0.415	0.778
AD	Oligo	NKAIN3	-0.07	0.05	-1.31	0.191	0.416
AD	VLMC	NKAIN3	0.35	0.19	1.80	0.0711	0.335
AD	Astro	NKAIN4	-0.02	0.09	-0.18	0.854	0.926
AD	EN_L2_3_IT	NKAIN4	-0.10	0.07	-1.38	0.167	0.421
AD	EN_L3_5_IT_2	NKAIN4	0.27	0.28	0.96	0.337	0.626
AD	IN_PVALB	NKAIN4	-0.14	0.32	-0.43	0.664	0.92
AD	OPC	NKAIN4	-0.06	0.08	-0.76	0.45	0.799
AD	Oligo	NKAIN4	-0.13	0.07	-1.97	0.0483	0.177
AD	Astro	NKAP	-0.04	0.04	-1.12	0.262	0.463
AD	EN_L2_3_IT	NKAP	0.00	0.04	0.00	1	1
AD	EN_L3_5_IT_1	NKAP	-0.00	0.07	-0.03	0.977	0.993
AD	EN_L3_5_IT_2	NKAP	-0.04	0.05	-0.95	0.341	0.63
AD	EN_L3_5_IT_3	NKAP	0.04	0.05	0.79	0.429	0.666
AD	EN_L5_6_NP	NKAP	0.10	0.08	1.29	0.197	0.72
AD	EN_L6B	NKAP	0.02	0.09	0.29	0.772	0.921
AD	EN_L6_CT	NKAP	0.01	0.07	0.08	0.933	0.982
AD	EN_L6_IT_1	NKAP	-0.09	0.08	-1.15	0.249	0.698
AD	EN_L6_IT_2	NKAP	-0.00	0.09	-0.04	0.964	0.993
AD	IN_ADARB2	NKAP	0.04	0.06	0.60	0.547	0.845
AD	IN_LAMP5_LHX6	NKAP	-0.01	0.09	-0.10	0.924	0.988
AD	IN_LAMP5_RELN	NKAP	0.06	0.07	0.80	0.422	0.831
AD	IN_PVALB	NKAP	-0.07	0.05	-1.40	0.162	0.594
AD	IN_PVALB_CHC	NKAP	-0.05	0.09	-0.54	0.59	0.893
AD	IN_SST	NKAP	0.02	0.06	0.44	0.659	0.927
AD	IN_VIP	NKAP	0.04	0.04	0.93	0.353	0.667
AD	Micro	NKAP	-0.02	0.06	-0.33	0.739	0.897
AD	OPC	NKAP	0.11	0.05	2.37	0.0176	0.242
AD	Oligo	NKAP	-0.03	0.03	-1.06	0.291	0.536
AD	Astro	NKAPD1	-0.01	0.04	-0.27	0.784	0.886
AD	EN_L2_3_IT	NKAPD1	-0.01	0.04	-0.38	0.705	0.865
AD	EN_L3_5_IT_1	NKAPD1	0.02	0.06	0.23	0.815	0.931
AD	EN_L3_5_IT_2	NKAPD1	0.12	0.05	2.45	0.0142	0.103
AD	EN_L3_5_IT_3	NKAPD1	0.02	0.05	0.42	0.677	0.84
AD	EN_L5_6_NP	NKAPD1	-0.10	0.27	-0.39	0.694	0.949
AD	EN_L6B	NKAPD1	0.51	0.32	1.59	0.112	0.434
AD	EN_L6_CT	NKAPD1	-0.01	0.09	-0.17	0.868	0.967
AD	EN_L6_IT_1	NKAPD1	0.04	0.08	0.57	0.569	0.878
AD	EN_L6_IT_2	NKAPD1	0.02	0.10	0.24	0.808	0.974
AD	IN_ADARB2	NKAPD1	0.04	0.08	0.50	0.619	0.875
AD	IN_LAMP5_RELN	NKAPD1	-0.09	0.08	-1.05	0.293	0.755
AD	IN_PVALB	NKAPD1	0.01	0.05	0.14	0.886	0.976
AD	IN_SST	NKAPD1	0.06	0.07	0.87	0.384	0.819
AD	IN_VIP	NKAPD1	0.06	0.05	1.10	0.27	0.589
AD	Micro	NKAPD1	0.02	0.07	0.34	0.737	0.896
AD	OPC	NKAPD1	-0.02	0.06	-0.35	0.725	0.915
AD	Oligo	NKAPD1	-0.07	0.03	-2.41	0.0161	0.0876
AD	Astro	NKAPL	0.17	0.07	2.22	0.0262	0.1
AD	EN_L2_3_IT	NKAPL	0.04	0.07	0.55	0.582	0.793
AD	EN_L3_5_IT_1	NKAPL	-0.05	0.11	-0.44	0.661	0.856
AD	EN_L3_5_IT_2	NKAPL	-0.03	0.09	-0.31	0.757	0.905
AD	EN_L3_5_IT_3	NKAPL	-0.11	0.09	-1.22	0.224	0.464
AD	EN_L6_IT_1	NKAPL	-0.10	0.36	-0.27	0.783	0.949
AD	IN_PVALB	NKAPL	-0.19	0.10	-1.95	0.0514	0.384
AD	IN_VIP	NKAPL	-0.07	0.10	-0.62	0.533	0.792
AD	Oligo	NKAPL	0.02	0.07	0.30	0.761	0.888
AD	Astro	NKD1	0.05	0.07	0.69	0.492	0.678
AD	EN_L2_3_IT	NKD1	-0.14	0.10	-1.34	0.18	0.438
AD	EN_L3_5_IT_3	NKD1	0.01	0.10	0.08	0.937	0.972
AD	EN_L6B	NKD1	0.49	0.56	0.87	0.383	0.727
AD	Endo	NKD1	-0.25	0.14	-1.84	0.0655	0.513
AD	IN_VIP	NKD1	-0.07	0.09	-0.76	0.446	0.736
AD	Micro	NKD1	0.04	0.10	0.38	0.708	0.882
AD	OPC	NKD1	-0.12	0.06	-2.07	0.038	0.328
AD	Oligo	NKD1	0.03	0.05	0.54	0.59	0.786
AD	PC	NKD1	-0.07	0.10	-0.71	0.479	0.955
AD	SMC	NKD1	-0.60	0.84	-0.72	0.473	0.995
AD	VLMC	NKD1	-0.21	0.13	-1.64	0.101	0.392
AD	EN_L2_3_IT	NKD2	-0.46	0.12	-3.97	7.08e-05	0.00378
AD	EN_L3_5_IT_3	NKD2	-0.15	0.09	-1.73	0.0836	0.256
AD	IN_VIP	NKD2	-0.09	0.06	-1.48	0.138	0.427
AD	Adaptive	NKG7	-0.46	0.25	-1.84	0.066	0.72
AD	Astro	NKIRAS1	0.01	0.03	0.41	0.682	0.82
AD	EN_L2_3_IT	NKIRAS1	-0.02	0.03	-0.62	0.538	0.769
AD	EN_L3_5_IT_1	NKIRAS1	-0.00	0.05	-0.09	0.93	0.974
AD	EN_L3_5_IT_2	NKIRAS1	-0.02	0.04	-0.62	0.538	0.779
AD	EN_L3_5_IT_3	NKIRAS1	0.01	0.04	0.22	0.826	0.92
AD	EN_L5_6_NP	NKIRAS1	-0.08	0.07	-1.06	0.29	0.792
AD	EN_L5_ET	NKIRAS1	-0.03	0.43	-0.07	0.944	0.999
AD	EN_L6B	NKIRAS1	0.00	0.07	0.02	0.982	0.996
AD	EN_L6_CT	NKIRAS1	-0.01	0.06	-0.10	0.921	0.98
AD	EN_L6_IT_1	NKIRAS1	-0.05	0.06	-0.95	0.341	0.763
AD	EN_L6_IT_2	NKIRAS1	-0.10	0.08	-1.28	0.2	0.731
AD	IN_ADARB2	NKIRAS1	0.10	0.06	1.77	0.0774	0.415
AD	IN_LAMP5_LHX6	NKIRAS1	-0.11	0.06	-1.64	0.101	0.583
AD	IN_LAMP5_RELN	NKIRAS1	-0.13	0.06	-2.30	0.0212	0.282
AD	IN_PVALB	NKIRAS1	-0.06	0.04	-1.69	0.0908	0.478
AD	IN_PVALB_CHC	NKIRAS1	0.03	0.07	0.38	0.705	0.931
AD	IN_SST	NKIRAS1	-0.08	0.05	-1.68	0.0928	0.55
AD	IN_VIP	NKIRAS1	-0.05	0.04	-1.29	0.196	0.505
AD	Micro	NKIRAS1	-0.04	0.06	-0.71	0.48	0.748
AD	OPC	NKIRAS1	-0.01	0.03	-0.15	0.878	0.967
AD	Oligo	NKIRAS1	0.02	0.02	0.87	0.386	0.628
AD	Astro	NKIRAS2	-0.10	0.05	-1.90	0.0569	0.169
AD	EN_L2_3_IT	NKIRAS2	-0.09	0.05	-1.83	0.0675	0.249
AD	EN_L3_5_IT_1	NKIRAS2	-0.05	0.09	-0.55	0.581	0.816
AD	EN_L3_5_IT_2	NKIRAS2	-0.01	0.07	-0.14	0.892	0.96
AD	EN_L3_5_IT_3	NKIRAS2	-0.05	0.07	-0.76	0.45	0.683
AD	EN_L6B	NKIRAS2	-0.54	0.35	-1.54	0.124	0.454
AD	EN_L6_CT	NKIRAS2	-0.07	0.27	-0.26	0.793	0.942
AD	EN_L6_IT_1	NKIRAS2	-0.21	0.10	-2.13	0.033	0.333
AD	IN_PVALB	NKIRAS2	0.08	0.07	1.14	0.253	0.702
AD	IN_SST	NKIRAS2	-0.08	0.09	-0.92	0.358	0.807
AD	IN_VIP	NKIRAS2	-0.08	0.07	-1.20	0.231	0.544
AD	Micro	NKIRAS2	0.00	0.07	0.02	0.988	0.996
AD	OPC	NKIRAS2	-0.07	0.06	-1.02	0.309	0.704
AD	Oligo	NKIRAS2	-0.01	0.03	-0.17	0.862	0.939
AD	EN_L2_3_IT	NKPD1	-0.12	0.08	-1.45	0.147	0.391
AD	EN_L3_5_IT_2	NKPD1	-0.04	0.10	-0.42	0.671	0.858
AD	EN_L3_5_IT_3	NKPD1	-0.21	0.09	-2.27	0.023	0.111
AD	Oligo	NKPD1	-0.31	0.09	-3.48	0.000497	0.00925
AD	Astro	NKRF	-0.01	0.05	-0.21	0.837	0.918
AD	EN_L2_3_IT	NKRF	0.05	0.03	1.50	0.133	0.373
AD	EN_L3_5_IT_1	NKRF	0.09	0.05	1.73	0.0836	0.316
AD	EN_L3_5_IT_2	NKRF	-0.01	0.04	-0.26	0.794	0.92
AD	EN_L3_5_IT_3	NKRF	-0.01	0.04	-0.16	0.875	0.942
AD	EN_L5_6_NP	NKRF	0.03	0.07	0.36	0.717	0.955
AD	EN_L6B	NKRF	0.04	0.07	0.49	0.627	0.863
AD	EN_L6_CT	NKRF	-0.01	0.07	-0.16	0.874	0.969
AD	EN_L6_IT_1	NKRF	0.04	0.06	0.67	0.504	0.85
AD	EN_L6_IT_2	NKRF	-0.04	0.08	-0.56	0.573	0.917
AD	IN_ADARB2	NKRF	-0.06	0.06	-0.88	0.378	0.757
AD	IN_LAMP5_LHX6	NKRF	0.04	0.08	0.42	0.674	0.943
AD	IN_LAMP5_RELN	NKRF	0.10	0.06	1.56	0.119	0.58
AD	IN_PVALB	NKRF	0.02	0.04	0.43	0.667	0.921
AD	IN_PVALB_CHC	NKRF	0.14	0.09	1.62	0.106	0.506
AD	IN_SST	NKRF	-0.02	0.05	-0.37	0.712	0.941
AD	IN_VIP	NKRF	0.01	0.04	0.26	0.794	0.92
AD	Micro	NKRF	0.02	0.08	0.26	0.795	0.921
AD	OPC	NKRF	-0.06	0.05	-1.19	0.234	0.644
AD	Oligo	NKRF	0.01	0.03	0.23	0.818	0.915
AD	Adaptive	NKTR	-0.23	0.11	-2.20	0.0276	0.67
AD	Astro	NKTR	-0.04	0.02	-1.94	0.0528	0.161
AD	EN_L2_3_IT	NKTR	-0.05	0.02	-2.12	0.0343	0.165
AD	EN_L3_5_IT_1	NKTR	0.00	0.03	0.09	0.927	0.973
AD	EN_L3_5_IT_2	NKTR	-0.00	0.03	-0.10	0.922	0.973
AD	EN_L3_5_IT_3	NKTR	-0.02	0.03	-0.83	0.405	0.646
AD	EN_L5_6_NP	NKTR	-0.07	0.04	-1.92	0.0544	0.516
AD	EN_L5_ET	NKTR	-0.20	0.22	-0.90	0.369	0.999
AD	EN_L6B	NKTR	-0.00	0.03	-0.00	0.996	0.999
AD	EN_L6_CT	NKTR	-0.02	0.03	-0.62	0.538	0.83
AD	EN_L6_IT_1	NKTR	-0.03	0.04	-0.77	0.44	0.821
AD	EN_L6_IT_2	NKTR	-0.04	0.04	-1.05	0.293	0.803
AD	Endo	NKTR	-0.06	0.06	-1.02	0.31	0.813
AD	IN_ADARB2	NKTR	-0.03	0.03	-1.06	0.291	0.695
AD	IN_LAMP5_LHX6	NKTR	-0.00	0.03	-0.14	0.891	0.985
AD	IN_LAMP5_RELN	NKTR	0.04	0.03	1.21	0.226	0.7
AD	IN_PVALB	NKTR	-0.04	0.02	-1.59	0.113	0.516
AD	IN_PVALB_CHC	NKTR	-0.04	0.04	-1.26	0.208	0.66
AD	IN_SST	NKTR	-0.02	0.03	-0.77	0.442	0.85
AD	IN_VIP	NKTR	0.01	0.02	0.66	0.511	0.778
AD	Micro	NKTR	-0.01	0.03	-0.56	0.575	0.812
AD	OPC	NKTR	-0.06	0.02	-2.94	0.00326	0.12
AD	Oligo	NKTR	-0.05	0.02	-2.14	0.0321	0.138
AD	PC	NKTR	-0.00	0.06	-0.07	0.943	0.995
AD	PVM	NKTR	0.12	0.09	1.39	0.165	0.764
AD	SMC	NKTR	-0.17	0.15	-1.13	0.257	0.995
AD	VLMC	NKTR	0.07	0.06	1.14	0.256	0.591
AD	Astro	NKX2-2	-0.07	0.06	-1.20	0.231	0.427
AD	OPC	NKX2-2	-0.15	0.05	-2.91	0.00358	0.125
AD	Oligo	NKX2-2	-0.07	0.03	-2.12	0.0339	0.142
AD	Astro	NKX6-2	-0.02	0.08	-0.21	0.833	0.915
AD	EN_L2_3_IT	NKX6-2	0.08	0.09	0.89	0.372	0.643
AD	EN_L3_5_IT_2	NKX6-2	0.06	0.11	0.51	0.61	0.822
AD	EN_L3_5_IT_3	NKX6-2	0.04	0.11	0.39	0.7	0.853
AD	IN_PVALB	NKX6-2	0.16	0.11	1.50	0.134	0.552
AD	IN_VIP	NKX6-2	0.14	0.10	1.43	0.153	0.45
AD	Micro	NKX6-2	-0.02	0.10	-0.16	0.875	0.956
AD	OPC	NKX6-2	0.17	0.09	1.86	0.0628	0.395
AD	Oligo	NKX6-2	-0.00	0.03	-0.15	0.883	0.948
AD	IN_PVALB	NKX6-3	-0.00	0.08	-0.04	0.967	0.992
AD	Astro	NLE1	0.25	0.34	0.74	0.462	0.653
AD	EN_L2_3_IT	NLE1	0.01	0.05	0.21	0.832	0.926
AD	EN_L3_5_IT_2	NLE1	0.00	0.08	0.04	0.972	0.989
AD	EN_L3_5_IT_3	NLE1	-0.09	0.09	-0.99	0.322	0.57
AD	IN_PVALB	NLE1	-0.06	0.09	-0.64	0.519	0.864
AD	IN_VIP	NLE1	-0.04	0.08	-0.52	0.606	0.836
AD	Oligo	NLE1	-0.07	0.06	-1.15	0.249	0.486
AD	Adaptive	NLGN1	0.44	0.19	2.28	0.0225	0.633
AD	Astro	NLGN1	0.09	0.07	1.37	0.17	0.351
AD	EN_L2_3_IT	NLGN1	0.02	0.03	0.53	0.599	0.804
AD	EN_L3_5_IT_1	NLGN1	0.06	0.03	2.06	0.0391	0.211
AD	EN_L3_5_IT_2	NLGN1	0.02	0.03	0.77	0.439	0.709
AD	EN_L3_5_IT_3	NLGN1	0.01	0.03	0.39	0.699	0.853
AD	EN_L5_6_NP	NLGN1	0.06	0.04	1.61	0.108	0.625
AD	EN_L5_ET	NLGN1	-0.15	0.22	-0.68	0.494	0.999
AD	EN_L6B	NLGN1	0.06	0.03	1.95	0.051	0.301
AD	EN_L6_CT	NLGN1	-0.00	0.03	-0.11	0.91	0.977
AD	EN_L6_IT_1	NLGN1	0.05	0.04	1.29	0.198	0.651
AD	EN_L6_IT_2	NLGN1	-0.03	0.06	-0.44	0.66	0.941
AD	Endo	NLGN1	-0.02	0.13	-0.14	0.888	0.984
AD	IN_ADARB2	NLGN1	0.06	0.04	1.78	0.0754	0.411
AD	IN_LAMP5_LHX6	NLGN1	0.11	0.04	2.67	0.00754	0.206
AD	IN_LAMP5_RELN	NLGN1	0.15	0.05	2.88	0.00395	0.119
AD	IN_PVALB	NLGN1	0.00	0.04	0.07	0.943	0.986
AD	IN_PVALB_CHC	NLGN1	0.31	0.11	2.91	0.00357	0.091
AD	IN_SST	NLGN1	-0.13	0.05	-2.50	0.0126	0.241
AD	IN_VIP	NLGN1	0.03	0.03	1.32	0.188	0.495
AD	Micro	NLGN1	0.04	0.08	0.54	0.589	0.82
AD	OPC	NLGN1	0.07	0.03	2.59	0.00948	0.184
AD	Oligo	NLGN1	0.10	0.04	2.50	0.0124	0.0745
AD	PC	NLGN1	0.24	0.12	2.07	0.0383	0.739
AD	PVM	NLGN1	0.27	0.16	1.71	0.0866	0.709
AD	SMC	NLGN1	-0.15	0.33	-0.46	0.648	0.995
AD	VLMC	NLGN1	0.16	0.11	1.41	0.159	0.478
AD	Astro	NLGN2	0.10	0.04	2.37	0.0179	0.0779
AD	EN_L2_3_IT	NLGN2	0.07	0.03	2.27	0.0235	0.133
AD	EN_L3_5_IT_1	NLGN2	-0.03	0.05	-0.53	0.593	0.823
AD	EN_L3_5_IT_2	NLGN2	-0.04	0.04	-0.97	0.332	0.622
AD	EN_L3_5_IT_3	NLGN2	0.02	0.04	0.53	0.597	0.786
AD	EN_L5_6_NP	NLGN2	0.11	0.07	1.51	0.132	0.663
AD	EN_L6B	NLGN2	0.07	0.07	0.99	0.321	0.683
AD	EN_L6_CT	NLGN2	0.00	0.06	0.07	0.948	0.984
AD	EN_L6_IT_1	NLGN2	0.01	0.06	0.20	0.845	0.966
AD	EN_L6_IT_2	NLGN2	-0.12	0.09	-1.34	0.181	0.714
AD	IN_ADARB2	NLGN2	-0.03	0.05	-0.49	0.627	0.878
AD	IN_LAMP5_LHX6	NLGN2	0.05	0.07	0.71	0.476	0.884
AD	IN_LAMP5_RELN	NLGN2	0.07	0.06	1.20	0.228	0.701
AD	IN_PVALB	NLGN2	0.06	0.04	1.35	0.176	0.612
AD	IN_PVALB_CHC	NLGN2	-0.00	0.08	-0.02	0.987	0.996
AD	IN_SST	NLGN2	-0.03	0.05	-0.61	0.543	0.886
AD	IN_VIP	NLGN2	-0.02	0.04	-0.48	0.632	0.848
AD	Micro	NLGN2	0.15	0.08	1.84	0.0663	0.252
AD	OPC	NLGN2	-0.02	0.03	-0.75	0.455	0.802
AD	Oligo	NLGN2	0.04	0.03	1.31	0.191	0.416
AD	Astro	NLGN3	-0.00	0.06	-0.02	0.987	0.994
AD	EN_L2_3_IT	NLGN3	-0.02	0.04	-0.63	0.527	0.761
AD	EN_L3_5_IT_1	NLGN3	-0.17	0.07	-2.63	0.00851	0.0862
AD	EN_L3_5_IT_2	NLGN3	-0.05	0.05	-0.99	0.321	0.611
AD	EN_L3_5_IT_3	NLGN3	-0.04	0.05	-0.91	0.363	0.606
AD	EN_L5_6_NP	NLGN3	-0.13	0.08	-1.69	0.0914	0.599
AD	EN_L6B	NLGN3	-0.10	0.08	-1.20	0.23	0.597
AD	EN_L6_CT	NLGN3	-0.01	0.07	-0.17	0.868	0.967
AD	EN_L6_IT_1	NLGN3	-0.10	0.07	-1.33	0.183	0.635
AD	EN_L6_IT_2	NLGN3	0.01	0.10	0.06	0.95	0.992
AD	IN_ADARB2	NLGN3	-0.07	0.06	-1.05	0.294	0.698
AD	IN_LAMP5_LHX6	NLGN3	-0.04	0.08	-0.46	0.643	0.936
AD	IN_LAMP5_RELN	NLGN3	-0.01	0.07	-0.19	0.85	0.967
AD	IN_PVALB	NLGN3	-0.00	0.05	-0.08	0.934	0.985
AD	IN_PVALB_CHC	NLGN3	-0.00	0.09	-0.04	0.967	0.992
AD	IN_SST	NLGN3	-0.08	0.06	-1.21	0.226	0.713
AD	IN_VIP	NLGN3	-0.05	0.04	-1.19	0.234	0.548
AD	Micro	NLGN3	-0.09	0.07	-1.24	0.217	0.497
AD	OPC	NLGN3	-0.03	0.04	-0.63	0.529	0.839
AD	Oligo	NLGN3	0.03	0.04	0.84	0.402	0.641
AD	Astro	NLGN4X	-0.02	0.05	-0.53	0.596	0.759
AD	EN_L2_3_IT	NLGN4X	0.05	0.02	2.19	0.0288	0.151
AD	EN_L3_5_IT_1	NLGN4X	0.06	0.03	1.71	0.0873	0.325
AD	EN_L3_5_IT_2	NLGN4X	0.04	0.03	1.52	0.129	0.382
AD	EN_L3_5_IT_3	NLGN4X	0.08	0.03	2.81	0.00492	0.0387
AD	EN_L5_6_NP	NLGN4X	0.07	0.04	1.65	0.0985	0.611
AD	EN_L5_ET	NLGN4X	0.24	0.34	0.71	0.478	0.999
AD	EN_L6B	NLGN4X	-0.01	0.05	-0.26	0.795	0.929
AD	EN_L6_CT	NLGN4X	0.03	0.04	0.67	0.501	0.805
AD	EN_L6_IT_1	NLGN4X	0.09	0.05	1.86	0.0632	0.437
AD	EN_L6_IT_2	NLGN4X	0.11	0.06	1.97	0.0489	0.518
AD	IN_ADARB2	NLGN4X	-0.01	0.03	-0.35	0.729	0.91
AD	IN_LAMP5_LHX6	NLGN4X	0.03	0.05	0.54	0.586	0.925
AD	IN_LAMP5_RELN	NLGN4X	0.08	0.05	1.57	0.117	0.576
AD	IN_PVALB	NLGN4X	-0.01	0.03	-0.38	0.704	0.927
AD	IN_PVALB_CHC	NLGN4X	0.06	0.04	1.69	0.0918	0.473
AD	IN_SST	NLGN4X	0.02	0.03	0.58	0.565	0.893
AD	IN_VIP	NLGN4X	0.04	0.03	1.47	0.141	0.43
AD	Micro	NLGN4X	0.01	0.09	0.12	0.903	0.967
AD	OPC	NLGN4X	0.03	0.03	0.99	0.32	0.713
AD	Oligo	NLGN4X	0.04	0.05	0.85	0.396	0.636
AD	Astro	NLGN4Y	0.01	0.12	0.08	0.938	0.97
AD	EN_L2_3_IT	NLGN4Y	-0.04	0.10	-0.38	0.707	0.866
AD	EN_L3_5_IT_1	NLGN4Y	0.08	0.09	0.84	0.403	0.698
AD	EN_L3_5_IT_2	NLGN4Y	0.06	0.10	0.58	0.564	0.796
AD	EN_L3_5_IT_3	NLGN4Y	0.04	0.08	0.49	0.621	0.804
AD	EN_L5_6_NP	NLGN4Y	0.05	0.09	0.56	0.576	0.917
AD	EN_L6B	NLGN4Y	0.01	0.10	0.12	0.903	0.973
AD	EN_L6_CT	NLGN4Y	0.04	0.09	0.43	0.666	0.89
AD	EN_L6_IT_1	NLGN4Y	-0.01	0.10	-0.15	0.884	0.975
AD	EN_L6_IT_2	NLGN4Y	-0.02	0.09	-0.25	0.805	0.973
AD	IN_ADARB2	NLGN4Y	-0.09	0.11	-0.84	0.4	0.768
AD	IN_LAMP5_LHX6	NLGN4Y	0.15	0.09	1.73	0.0842	0.554
AD	IN_LAMP5_RELN	NLGN4Y	0.08	0.10	0.79	0.427	0.833
AD	IN_PVALB	NLGN4Y	0.06	0.10	0.63	0.529	0.867
AD	IN_PVALB_CHC	NLGN4Y	0.24	0.09	2.60	0.0092	0.162
AD	IN_SST	NLGN4Y	0.02	0.10	0.15	0.879	0.977
AD	IN_VIP	NLGN4Y	-0.00	0.09	-0.02	0.984	0.995
AD	Micro	NLGN4Y	-0.10	0.12	-0.88	0.379	0.667
AD	OPC	NLGN4Y	-0.01	0.10	-0.09	0.93	0.981
AD	Oligo	NLGN4Y	0.01	0.11	0.13	0.897	0.956
AD	VLMC	NLGN4Y	-0.03	0.16	-0.17	0.862	0.956
AD	Adaptive	NLK	-0.13	0.18	-0.76	0.447	0.923
AD	Astro	NLK	-0.08	0.03	-2.92	0.00347	0.0242
AD	EN_L2_3_IT	NLK	0.05	0.03	1.83	0.0672	0.249
AD	EN_L3_5_IT_1	NLK	-0.03	0.03	-1.00	0.319	0.623
AD	EN_L3_5_IT_2	NLK	-0.02	0.03	-0.83	0.409	0.684
AD	EN_L3_5_IT_3	NLK	-0.11	0.03	-3.42	0.000627	0.00891
AD	EN_L5_6_NP	NLK	-0.00	0.05	-0.08	0.939	0.994
AD	EN_L5_ET	NLK	-0.18	0.24	-0.76	0.448	0.999
AD	EN_L6B	NLK	-0.11	0.05	-2.21	0.0272	0.221
AD	EN_L6_CT	NLK	-0.08	0.05	-1.70	0.0899	0.38
AD	EN_L6_IT_1	NLK	0.03	0.04	0.97	0.333	0.757
AD	EN_L6_IT_2	NLK	0.04	0.05	0.88	0.381	0.851
AD	Endo	NLK	0.01	0.07	0.12	0.901	0.985
AD	IN_ADARB2	NLK	-0.04	0.04	-0.96	0.337	0.727
AD	IN_LAMP5_LHX6	NLK	0.02	0.06	0.36	0.719	0.954
AD	IN_LAMP5_RELN	NLK	-0.02	0.04	-0.36	0.721	0.933
AD	IN_PVALB	NLK	0.06	0.03	1.83	0.0673	0.422
AD	IN_PVALB_CHC	NLK	-0.01	0.05	-0.13	0.896	0.978
AD	IN_SST	NLK	0.02	0.03	0.63	0.526	0.88
AD	IN_VIP	NLK	-0.00	0.03	-0.10	0.924	0.972
AD	Micro	NLK	0.15	0.03	4.57	4.99e-06	0.000227
AD	OPC	NLK	0.01	0.03	0.33	0.743	0.922
AD	Oligo	NLK	-0.05	0.02	-2.29	0.022	0.108
AD	PC	NLK	0.03	0.08	0.33	0.738	0.988
AD	PVM	NLK	0.22	0.09	2.41	0.0157	0.497
AD	SMC	NLK	0.02	0.18	0.09	0.926	0.998
AD	VLMC	NLK	0.22	0.09	2.40	0.0165	0.193
AD	Astro	NLN	-0.06	0.04	-1.50	0.134	0.301
AD	EN_L2_3_IT	NLN	-0.03	0.03	-1.06	0.29	0.564
AD	EN_L3_5_IT_1	NLN	-0.01	0.04	-0.28	0.776	0.913
AD	EN_L3_5_IT_2	NLN	-0.04	0.03	-1.32	0.187	0.468
AD	EN_L3_5_IT_3	NLN	-0.15	0.04	-4.15	3.34e-05	0.000924
AD	EN_L5_6_NP	NLN	-0.09	0.07	-1.31	0.19	0.713
AD	EN_L5_ET	NLN	-0.38	0.38	-1.00	0.319	0.999
AD	EN_L6B	NLN	-0.17	0.06	-2.80	0.00515	0.093
AD	EN_L6_CT	NLN	-0.14	0.06	-2.46	0.0137	0.133
AD	EN_L6_IT_1	NLN	-0.08	0.05	-1.77	0.0771	0.467
AD	EN_L6_IT_2	NLN	-0.12	0.06	-1.89	0.0593	0.541
AD	IN_ADARB2	NLN	-0.05	0.05	-1.06	0.29	0.695
AD	IN_LAMP5_LHX6	NLN	-0.05	0.07	-0.71	0.477	0.885
AD	IN_LAMP5_RELN	NLN	0.03	0.07	0.44	0.66	0.919
AD	IN_PVALB	NLN	-0.04	0.04	-1.13	0.258	0.706
AD	IN_PVALB_CHC	NLN	0.04	0.07	0.52	0.604	0.899
AD	IN_SST	NLN	-0.01	0.05	-0.12	0.906	0.982
AD	IN_VIP	NLN	-0.05	0.03	-1.56	0.12	0.397
AD	Micro	NLN	0.20	0.07	2.79	0.00535	0.0474
AD	OPC	NLN	-0.03	0.04	-0.66	0.508	0.828
AD	Oligo	NLN	-0.04	0.03	-1.20	0.231	0.465
AD	PVM	NLN	0.13	0.15	0.90	0.369	0.867
AD	Astro	NLRC3	0.04	0.07	0.50	0.621	0.777
AD	EN_L2_3_IT	NLRC3	0.01	0.06	0.17	0.865	0.941
AD	EN_L3_5_IT_1	NLRC3	-0.00	0.09	-0.06	0.956	0.984
AD	EN_L3_5_IT_2	NLRC3	0.05	0.07	0.73	0.465	0.73
AD	EN_L3_5_IT_3	NLRC3	0.04	0.07	0.56	0.572	0.772
AD	EN_L5_6_NP	NLRC3	0.37	0.35	1.07	0.284	0.788
AD	EN_L6B	NLRC3	0.11	0.10	1.15	0.25	0.618
AD	EN_L6_CT	NLRC3	0.06	0.10	0.67	0.504	0.807
AD	EN_L6_IT_1	NLRC3	0.00	0.10	0.01	0.992	0.999
AD	EN_L6_IT_2	NLRC3	0.02	0.37	0.05	0.963	0.993
AD	IN_ADARB2	NLRC3	-0.09	0.10	-0.90	0.368	0.751
AD	IN_LAMP5_RELN	NLRC3	-0.02	0.10	-0.25	0.804	0.956
AD	IN_PVALB	NLRC3	0.03	0.07	0.35	0.725	0.934
AD	IN_SST	NLRC3	-0.05	0.09	-0.64	0.523	0.879
AD	IN_VIP	NLRC3	-0.09	0.08	-1.10	0.271	0.591
AD	Oligo	NLRC3	-0.01	0.06	-0.24	0.808	0.911
AD	Astro	NLRC4	0.00	0.08	0.03	0.978	0.989
AD	EN_L2_3_IT	NLRC4	-0.13	0.08	-1.68	0.0932	0.306
AD	EN_L3_5_IT_1	NLRC4	-0.01	0.11	-0.11	0.911	0.965
AD	EN_L3_5_IT_2	NLRC4	-0.09	0.08	-1.05	0.293	0.581
AD	EN_L3_5_IT_3	NLRC4	-0.06	0.09	-0.71	0.478	0.705
AD	EN_L5_6_NP	NLRC4	-0.05	0.36	-0.14	0.889	0.983
AD	EN_L6B	NLRC4	0.63	0.39	1.62	0.104	0.419
AD	EN_L6_CT	NLRC4	0.11	0.11	1.07	0.285	0.649
AD	EN_L6_IT_1	NLRC4	-0.11	0.11	-1.00	0.319	0.75
AD	EN_L6_IT_2	NLRC4	-0.10	0.12	-0.78	0.436	0.879
AD	IN_LAMP5_RELN	NLRC4	-0.08	0.11	-0.72	0.471	0.848
AD	IN_PVALB	NLRC4	-0.04	0.09	-0.50	0.62	0.906
AD	IN_SST	NLRC4	-0.15	0.11	-1.43	0.152	0.64
AD	IN_VIP	NLRC4	-0.07	0.09	-0.78	0.435	0.728
AD	Micro	NLRC4	-0.09	0.07	-1.22	0.222	0.503
AD	OPC	NLRC4	0.05	0.10	0.54	0.59	0.865
AD	Oligo	NLRC4	-0.04	0.07	-0.61	0.54	0.751
AD	Adaptive	NLRC5	-0.20	0.13	-1.55	0.12	0.801
AD	Astro	NLRC5	0.06	0.08	0.74	0.46	0.652
AD	EN_L2_3_IT	NLRC5	0.01	0.10	0.09	0.925	0.968
AD	Endo	NLRC5	-0.07	0.12	-0.61	0.54	0.915
AD	IN_VIP	NLRC5	-0.13	0.11	-1.24	0.214	0.525
AD	Micro	NLRC5	0.13	0.08	1.60	0.11	0.337
AD	OPC	NLRC5	0.28	0.11	2.47	0.0134	0.216
AD	Oligo	NLRC5	0.35	0.08	4.23	2.37e-05	0.00119
AD	Adaptive	NLRP1	-0.16	0.14	-1.11	0.265	0.869
AD	Astro	NLRP1	0.02	0.10	0.19	0.846	0.922
AD	EN_L2_3_IT	NLRP1	0.01	0.10	0.05	0.958	0.982
AD	EN_L3_5_IT_1	NLRP1	0.03	0.10	0.27	0.784	0.917
AD	EN_L3_5_IT_2	NLRP1	-0.04	0.12	-0.32	0.752	0.901
AD	EN_L3_5_IT_3	NLRP1	0.06	0.11	0.57	0.567	0.77
AD	EN_L5_6_NP	NLRP1	0.09	0.51	0.17	0.868	0.979
AD	EN_L6B	NLRP1	0.03	0.15	0.19	0.851	0.951
AD	EN_L6_CT	NLRP1	0.14	0.15	0.93	0.351	0.706
AD	EN_L6_IT_1	NLRP1	0.12	0.13	0.86	0.391	0.792
AD	EN_L6_IT_2	NLRP1	0.45	0.50	0.90	0.366	0.846
AD	Endo	NLRP1	-0.15	0.09	-1.74	0.0816	0.551
AD	IN_PVALB	NLRP1	0.01	0.10	0.13	0.896	0.978
AD	IN_SST	NLRP1	0.16	0.11	1.52	0.128	0.614
AD	IN_VIP	NLRP1	-0.02	0.11	-0.14	0.89	0.96
AD	Micro	NLRP1	-0.33	0.11	-2.88	0.00396	0.0393
AD	OPC	NLRP1	-0.08	0.11	-0.69	0.491	0.822
AD	Oligo	NLRP1	-0.06	0.08	-0.70	0.483	0.711
AD	PVM	NLRP1	0.05	0.19	0.29	0.771	0.957
AD	EN_L2_3_IT	NLRP11	-0.04	0.10	-0.41	0.68	0.853
AD	Oligo	NLRP11	0.07	0.11	0.62	0.532	0.745
AD	Astro	NLRP12	-0.01	0.10	-0.09	0.931	0.966
AD	EN_L2_3_IT	NLRP12	-0.04	0.08	-0.44	0.657	0.84
AD	EN_L3_5_IT_2	NLRP12	-0.03	0.10	-0.35	0.727	0.888
AD	EN_L3_5_IT_3	NLRP12	0.02	0.10	0.17	0.865	0.938
AD	EN_L6_IT_1	NLRP12	-0.25	0.39	-0.65	0.519	0.86
AD	IN_PVALB	NLRP12	-0.04	0.10	-0.37	0.709	0.927
AD	IN_VIP	NLRP12	-0.14	0.10	-1.32	0.188	0.495
AD	OPC	NLRP12	-0.16	0.12	-1.32	0.186	0.59
AD	Oligo	NLRP12	-0.09	0.10	-0.98	0.329	0.574
AD	Astro	NLRP13	0.03	0.10	0.27	0.788	0.888
AD	EN_L2_3_IT	NLRP13	-0.01	0.10	-0.05	0.958	0.982
AD	EN_L3_5_IT_2	NLRP13	0.08	0.32	0.26	0.797	0.921
AD	EN_L3_5_IT_3	NLRP13	-0.41	0.41	-0.99	0.324	0.572
AD	IN_PVALB	NLRP13	0.26	0.33	0.80	0.424	0.82
AD	Oligo	NLRP13	0.01	0.09	0.15	0.88	0.948
AD	Astro	NLRP14	-0.15	0.11	-1.43	0.154	0.33
AD	EN_L2_3_IT	NLRP14	-0.18	0.09	-2.07	0.0384	0.177
AD	Oligo	NLRP14	-0.18	0.09	-1.93	0.0531	0.188
AD	Astro	NLRP2	0.03	0.09	0.32	0.752	0.866
AD	EN_L2_3_IT	NLRP2	0.02	0.09	0.20	0.844	0.931
AD	EN_L3_5_IT_1	NLRP2	-0.10	0.11	-0.87	0.384	0.682
AD	EN_L3_5_IT_2	NLRP2	-0.05	0.09	-0.56	0.577	0.803
AD	EN_L3_5_IT_3	NLRP2	-0.01	0.09	-0.11	0.916	0.961
AD	EN_L6_IT_1	NLRP2	-0.01	0.33	-0.03	0.977	0.998
AD	IN_PVALB	NLRP2	-0.01	0.10	-0.07	0.946	0.986
AD	IN_VIP	NLRP2	-0.05	0.10	-0.45	0.653	0.858
AD	Oligo	NLRP2	-0.04	0.07	-0.57	0.567	0.771
AD	EN_L2_3_IT	NLRP2B	0.34	0.34	0.99	0.323	0.596
AD	EN_L2_3_IT	NLRP3	-0.28	0.08	-3.36	0.000793	0.0183
AD	EN_L3_5_IT_2	NLRP3	-0.21	0.10	-2.08	0.0376	0.189
AD	EN_L3_5_IT_3	NLRP3	-0.31	0.11	-2.88	0.004	0.0336
AD	EN_L6_IT_1	NLRP3	-0.55	0.41	-1.35	0.177	0.626
AD	IN_PVALB	NLRP3	-0.14	0.12	-1.24	0.216	0.661
AD	Micro	NLRP3	-0.22	0.07	-3.23	0.00123	0.0169
AD	Oligo	NLRP3	-0.01	0.09	-0.08	0.935	0.973
AD	Astro	NLRP5	-0.02	0.10	-0.18	0.856	0.927
AD	EN_L2_3_IT	NLRP5	0.01	0.09	0.15	0.878	0.946
AD	EN_L3_5_IT_3	NLRP5	0.02	0.35	0.07	0.947	0.976
AD	Oligo	NLRP5	-0.11	0.08	-1.33	0.183	0.406
AD	Astro	NLRP7	0.03	0.09	0.38	0.704	0.834
AD	EN_L2_3_IT	NLRP7	-0.06	0.08	-0.75	0.452	0.706
AD	EN_L3_5_IT_2	NLRP7	0.41	0.37	1.10	0.273	0.562
AD	EN_L3_5_IT_3	NLRP7	0.21	0.37	0.56	0.579	0.776
AD	Oligo	NLRP7	0.01	0.08	0.19	0.853	0.934
AD	EN_L2_3_IT	NLRP8	-0.02	0.10	-0.21	0.831	0.926
AD	Oligo	NLRP8	0.06	0.09	0.62	0.538	0.75
AD	Astro	NLRP9	-0.06	0.37	-0.15	0.878	0.939
AD	EN_L2_3_IT	NLRP9	-0.16	0.11	-1.50	0.134	0.373
AD	Oligo	NLRP9	-0.23	0.10	-2.24	0.0253	0.118
AD	Astro	NLRX1	-0.06	0.05	-1.26	0.208	0.399
AD	EN_L2_3_IT	NLRX1	-0.14	0.05	-2.88	0.00392	0.0478
AD	EN_L3_5_IT_1	NLRX1	-0.18	0.09	-1.96	0.0504	0.241
AD	EN_L3_5_IT_2	NLRX1	-0.07	0.06	-1.16	0.246	0.537
AD	EN_L3_5_IT_3	NLRX1	-0.24	0.07	-3.51	0.000445	0.00706
AD	EN_L5_6_NP	NLRX1	-0.33	0.37	-0.87	0.383	0.84
AD	EN_L6B	NLRX1	0.43	0.43	1.00	0.319	0.681
AD	EN_L6_CT	NLRX1	0.22	0.33	0.67	0.504	0.807
AD	EN_L6_IT_1	NLRX1	-0.15	0.10	-1.49	0.135	0.576
AD	IN_PVALB	NLRX1	-0.18	0.07	-2.58	0.00982	0.17
AD	IN_SST	NLRX1	-0.12	0.10	-1.18	0.239	0.725
AD	IN_VIP	NLRX1	-0.12	0.08	-1.49	0.137	0.424
AD	Micro	NLRX1	0.04	0.09	0.47	0.636	0.848
AD	OPC	NLRX1	-0.12	0.06	-2.06	0.0391	0.334
AD	Oligo	NLRX1	-0.04	0.05	-0.78	0.434	0.671
AD	Astro	NMB	0.06	0.37	0.16	0.875	0.937
AD	Oligo	NMB	0.10	0.09	1.06	0.29	0.535
AD	Astro	NMBR	-0.07	0.06	-1.14	0.254	0.453
AD	EN_L2_3_IT	NMBR	-0.01	0.06	-0.14	0.888	0.95
AD	EN_L3_5_IT_1	NMBR	0.02	0.11	0.18	0.854	0.943
AD	EN_L3_5_IT_2	NMBR	0.08	0.08	1.05	0.292	0.58
AD	EN_L3_5_IT_3	NMBR	-0.01	0.09	-0.08	0.933	0.97
AD	EN_L6_CT	NMBR	0.04	0.45	0.09	0.93	0.981
AD	EN_L6_IT_1	NMBR	0.17	0.12	1.42	0.154	0.597
AD	IN_ADARB2	NMBR	-0.23	0.12	-1.95	0.0511	0.358
AD	IN_PVALB	NMBR	-0.01	0.10	-0.14	0.892	0.977
AD	IN_SST	NMBR	0.13	0.11	1.17	0.243	0.73
AD	IN_VIP	NMBR	0.17	0.09	1.86	0.0629	0.284
AD	OPC	NMBR	0.13	0.08	1.66	0.0976	0.465
AD	Oligo	NMBR	0.06	0.06	1.04	0.3	0.546
AD	Astro	NMD3	-0.11	0.04	-2.59	0.00969	0.0509
AD	EN_L2_3_IT	NMD3	-0.08	0.04	-2.13	0.0332	0.163
AD	EN_L3_5_IT_1	NMD3	-0.06	0.04	-1.46	0.145	0.426
AD	EN_L3_5_IT_2	NMD3	-0.07	0.04	-1.60	0.11	0.351
AD	EN_L3_5_IT_3	NMD3	-0.04	0.04	-0.95	0.34	0.586
AD	EN_L5_6_NP	NMD3	-0.09	0.06	-1.40	0.161	0.688
AD	EN_L5_ET	NMD3	-0.45	0.26	-1.71	0.0872	0.999
AD	EN_L6B	NMD3	-0.01	0.06	-0.18	0.86	0.955
AD	EN_L6_CT	NMD3	-0.03	0.05	-0.50	0.618	0.87
AD	EN_L6_IT_1	NMD3	-0.08	0.05	-1.45	0.148	0.59
AD	EN_L6_IT_2	NMD3	-0.06	0.07	-0.90	0.367	0.847
AD	Endo	NMD3	-0.05	0.10	-0.49	0.622	0.947
AD	IN_ADARB2	NMD3	-0.06	0.05	-1.12	0.262	0.672
AD	IN_LAMP5_LHX6	NMD3	-0.08	0.07	-1.06	0.288	0.782
AD	IN_LAMP5_RELN	NMD3	-0.08	0.06	-1.32	0.188	0.666
AD	IN_PVALB	NMD3	0.01	0.05	0.17	0.861	0.969
AD	IN_PVALB_CHC	NMD3	-0.02	0.07	-0.29	0.768	0.947
AD	IN_SST	NMD3	0.01	0.04	0.19	0.85	0.973
AD	IN_VIP	NMD3	-0.06	0.04	-1.59	0.111	0.383
AD	Micro	NMD3	0.06	0.05	1.11	0.267	0.555
AD	OPC	NMD3	-0.05	0.03	-1.56	0.119	0.501
AD	Oligo	NMD3	-0.05	0.03	-1.93	0.0536	0.189
AD	PC	NMD3	-0.05	0.11	-0.44	0.661	0.984
AD	PVM	NMD3	0.20	0.15	1.35	0.178	0.765
AD	SMC	NMD3	-0.14	0.80	-0.17	0.864	0.995
AD	VLMC	NMD3	-0.05	0.11	-0.44	0.658	0.878
AD	EN_L2_3_IT	NME1-NME2	0.04	0.09	0.40	0.691	0.858
AD	Astro	NME3	-0.09	0.04	-2.10	0.0357	0.124
AD	EN_L2_3_IT	NME3	-0.05	0.05	-1.11	0.266	0.54
AD	EN_L3_5_IT_1	NME3	-0.10	0.06	-1.66	0.0969	0.344
AD	EN_L3_5_IT_2	NME3	-0.04	0.05	-0.91	0.362	0.649
AD	EN_L3_5_IT_3	NME3	-0.09	0.05	-1.87	0.0609	0.211
AD	EN_L5_6_NP	NME3	-0.01	0.07	-0.20	0.841	0.974
AD	EN_L5_ET	NME3	-0.30	0.40	-0.75	0.454	0.999
AD	EN_L6B	NME3	-0.12	0.07	-1.65	0.0988	0.411
AD	EN_L6_CT	NME3	0.00	0.08	0.01	0.991	0.998
AD	EN_L6_IT_1	NME3	-0.03	0.07	-0.41	0.683	0.921
AD	EN_L6_IT_2	NME3	-0.13	0.09	-1.46	0.145	0.68
AD	Endo	NME3	-0.24	0.26	-0.92	0.358	0.841
AD	IN_ADARB2	NME3	-0.07	0.06	-1.18	0.239	0.649
AD	IN_LAMP5_LHX6	NME3	-0.06	0.08	-0.84	0.401	0.847
AD	IN_LAMP5_RELN	NME3	-0.11	0.06	-1.84	0.0653	0.462
AD	IN_PVALB	NME3	-0.08	0.05	-1.53	0.127	0.538
AD	IN_PVALB_CHC	NME3	-0.10	0.08	-1.22	0.224	0.678
AD	IN_SST	NME3	-0.07	0.06	-1.09	0.277	0.759
AD	IN_VIP	NME3	-0.12	0.05	-2.40	0.0164	0.138
AD	Micro	NME3	-0.10	0.06	-1.57	0.115	0.348
AD	OPC	NME3	-0.06	0.04	-1.57	0.118	0.498
AD	Oligo	NME3	-0.07	0.03	-2.34	0.0195	0.0996
AD	PC	NME3	-0.34	0.31	-1.08	0.281	0.919
AD	Astro	NME4	0.04	0.05	0.70	0.482	0.67
AD	EN_L2_3_IT	NME4	-0.05	0.05	-0.92	0.358	0.629
AD	EN_L3_5_IT_1	NME4	-0.18	0.08	-2.32	0.0202	0.142
AD	EN_L3_5_IT_2	NME4	-0.20	0.06	-3.06	0.00219	0.0289
AD	EN_L3_5_IT_3	NME4	-0.01	0.06	-0.08	0.936	0.971
AD	EN_L5_6_NP	NME4	0.21	0.38	0.54	0.591	0.921
AD	EN_L6B	NME4	-0.01	0.35	-0.02	0.985	0.996
AD	EN_L6_CT	NME4	0.09	0.10	0.89	0.374	0.72
AD	EN_L6_IT_1	NME4	-0.00	0.09	-0.05	0.963	0.994
AD	IN_ADARB2	NME4	-0.10	0.08	-1.32	0.186	0.596
AD	IN_LAMP5_LHX6	NME4	-0.16	0.09	-1.79	0.0728	0.53
AD	IN_LAMP5_RELN	NME4	-0.04	0.07	-0.52	0.606	0.902
AD	IN_PVALB	NME4	-0.04	0.06	-0.60	0.546	0.875
AD	IN_PVALB_CHC	NME4	-0.11	0.10	-1.16	0.245	0.693
AD	IN_SST	NME4	-0.04	0.07	-0.61	0.539	0.884
AD	IN_VIP	NME4	-0.16	0.05	-2.97	0.00294	0.0529
AD	Micro	NME4	-0.06	0.08	-0.72	0.471	0.742
AD	OPC	NME4	0.04	0.06	0.71	0.479	0.816
AD	Oligo	NME4	0.11	0.06	1.93	0.0542	0.19
AD	Astro	NME5	0.06	0.04	1.29	0.196	0.384
AD	EN_L2_3_IT	NME5	-0.03	0.04	-0.81	0.421	0.682
AD	EN_L3_5_IT_1	NME5	0.02	0.04	0.38	0.706	0.88
AD	EN_L3_5_IT_2	NME5	0.01	0.04	0.22	0.827	0.935
AD	EN_L3_5_IT_3	NME5	0.07	0.04	1.79	0.0732	0.237
AD	EN_L5_6_NP	NME5	0.02	0.06	0.36	0.718	0.955
AD	EN_L5_ET	NME5	0.81	0.30	2.70	0.00683	0.689
AD	EN_L6B	NME5	0.06	0.06	1.10	0.272	0.634
AD	EN_L6_CT	NME5	0.10	0.05	2.01	0.0441	0.259
AD	EN_L6_IT_1	NME5	-0.00	0.06	-0.08	0.938	0.991
AD	EN_L6_IT_2	NME5	0.09	0.06	1.43	0.152	0.685
AD	IN_ADARB2	NME5	0.09	0.05	1.56	0.118	0.5
AD	IN_LAMP5_LHX6	NME5	0.08	0.07	1.16	0.246	0.756
AD	IN_LAMP5_RELN	NME5	-0.01	0.05	-0.23	0.82	0.961
AD	IN_PVALB	NME5	0.04	0.04	1.02	0.306	0.749
AD	IN_PVALB_CHC	NME5	0.02	0.07	0.28	0.776	0.948
AD	IN_SST	NME5	0.10	0.05	2.08	0.0374	0.384
AD	IN_VIP	NME5	0.05	0.04	1.12	0.261	0.577
AD	OPC	NME5	-0.09	0.05	-1.58	0.113	0.492
AD	Oligo	NME5	-0.12	0.05	-2.41	0.0159	0.0871
AD	Astro	NME6	0.04	0.04	1.00	0.318	0.52
AD	EN_L2_3_IT	NME6	-0.04	0.06	-0.79	0.429	0.688
AD	EN_L3_5_IT_1	NME6	-0.02	0.09	-0.27	0.788	0.918
AD	EN_L3_5_IT_2	NME6	-0.02	0.06	-0.40	0.691	0.868
AD	EN_L3_5_IT_3	NME6	-0.02	0.07	-0.30	0.762	0.888
AD	EN_L5_6_NP	NME6	0.51	0.36	1.44	0.151	0.68
AD	EN_L6B	NME6	-0.11	0.35	-0.31	0.757	0.916
AD	EN_L6_CT	NME6	0.12	0.10	1.24	0.215	0.573
AD	EN_L6_IT_1	NME6	-0.01	0.09	-0.16	0.87	0.972
AD	EN_L6_IT_2	NME6	0.70	0.41	1.70	0.0884	0.601
AD	IN_ADARB2	NME6	0.04	0.09	0.42	0.672	0.893
AD	IN_LAMP5_RELN	NME6	0.02	0.09	0.27	0.789	0.952
AD	IN_PVALB	NME6	0.02	0.06	0.25	0.806	0.955
AD	IN_SST	NME6	-0.09	0.08	-1.13	0.258	0.742
AD	IN_VIP	NME6	-0.07	0.06	-1.17	0.244	0.56
AD	Micro	NME6	0.03	0.08	0.33	0.74	0.897
AD	OPC	NME6	-0.03	0.06	-0.45	0.653	0.891
AD	Oligo	NME6	-0.02	0.04	-0.58	0.56	0.766
AD	Astro	NME7	-0.02	0.03	-0.69	0.491	0.677
AD	EN_L2_3_IT	NME7	0.06	0.02	2.92	0.00349	0.0441
AD	EN_L3_5_IT_1	NME7	0.08	0.03	2.82	0.0048	0.0614
AD	EN_L3_5_IT_2	NME7	0.04	0.02	1.70	0.0887	0.312
AD	EN_L3_5_IT_3	NME7	0.08	0.02	3.40	0.000668	0.00933
AD	EN_L5_6_NP	NME7	0.10	0.04	2.48	0.013	0.317
AD	EN_L5_ET	NME7	-0.05	0.22	-0.21	0.834	0.999
AD	EN_L6B	NME7	0.10	0.04	2.70	0.00687	0.109
AD	EN_L6_CT	NME7	0.05	0.03	1.66	0.0962	0.391
AD	EN_L6_IT_1	NME7	0.02	0.03	0.66	0.507	0.851
AD	EN_L6_IT_2	NME7	0.06	0.03	1.87	0.0612	0.548
AD	Endo	NME7	-0.13	0.10	-1.23	0.22	0.761
AD	IN_ADARB2	NME7	0.04	0.04	1.15	0.251	0.662
AD	IN_LAMP5_LHX6	NME7	0.12	0.04	2.92	0.00346	0.141
AD	IN_LAMP5_RELN	NME7	0.13	0.04	3.58	0.000344	0.0294
AD	IN_PVALB	NME7	0.08	0.03	2.78	0.00545	0.127
AD	IN_PVALB_CHC	NME7	0.09	0.05	1.85	0.0646	0.412
AD	IN_SST	NME7	0.01	0.03	0.22	0.824	0.967
AD	IN_VIP	NME7	0.04	0.03	1.68	0.0936	0.349
AD	Micro	NME7	-0.03	0.04	-0.66	0.508	0.77
AD	OPC	NME7	0.01	0.03	0.53	0.598	0.87
AD	Oligo	NME7	-0.00	0.03	-0.09	0.925	0.97
AD	PC	NME7	-0.12	0.10	-1.17	0.243	0.908
AD	PVM	NME7	-0.35	0.44	-0.80	0.422	0.881
AD	SMC	NME7	-0.66	0.65	-1.02	0.31	0.995
AD	VLMC	NME7	0.14	0.09	1.51	0.132	0.445
AD	Astro	NME9	0.15	0.05	3.13	0.00174	0.0147
AD	EN_L2_3_IT	NME9	-0.01	0.04	-0.38	0.706	0.865
AD	EN_L3_5_IT_1	NME9	0.09	0.05	1.87	0.0615	0.267
AD	EN_L3_5_IT_2	NME9	0.08	0.05	1.71	0.0866	0.307
AD	EN_L3_5_IT_3	NME9	0.02	0.04	0.38	0.703	0.855
AD	EN_L5_6_NP	NME9	0.15	0.07	2.14	0.0325	0.441
AD	EN_L5_ET	NME9	-0.10	0.38	-0.27	0.788	0.999
AD	EN_L6B	NME9	-0.01	0.07	-0.09	0.929	0.98
AD	EN_L6_CT	NME9	-0.00	0.07	-0.07	0.946	0.984
AD	EN_L6_IT_1	NME9	-0.00	0.05	-0.02	0.984	0.998
AD	EN_L6_IT_2	NME9	0.06	0.06	1.06	0.288	0.8
AD	Endo	NME9	-0.31	0.34	-0.90	0.366	0.847
AD	IN_ADARB2	NME9	0.11	0.06	1.90	0.0574	0.374
AD	IN_LAMP5_LHX6	NME9	0.16	0.08	2.11	0.0347	0.394
AD	IN_LAMP5_RELN	NME9	0.25	0.06	3.90	9.52e-05	0.013
AD	IN_PVALB	NME9	0.03	0.05	0.68	0.494	0.853
AD	IN_PVALB_CHC	NME9	0.10	0.07	1.32	0.187	0.632
AD	IN_SST	NME9	0.12	0.05	2.25	0.0248	0.328
AD	IN_VIP	NME9	0.06	0.04	1.38	0.168	0.469
AD	Micro	NME9	0.01	0.08	0.16	0.874	0.955
AD	OPC	NME9	0.03	0.04	0.71	0.48	0.816
AD	Oligo	NME9	-0.10	0.03	-2.90	0.00371	0.0338
AD	PC	NME9	-0.68	0.36	-1.87	0.0615	0.812
AD	Astro	NMI	0.09	0.07	1.25	0.211	0.403
AD	EN_L2_3_IT	NMI	0.01	0.36	0.03	0.976	0.989
AD	Endo	NMI	-0.12	0.31	-0.38	0.704	0.958
AD	Micro	NMI	0.02	0.05	0.47	0.637	0.849
AD	OPC	NMI	0.06	0.06	0.96	0.337	0.727
AD	Oligo	NMI	0.11	0.07	1.73	0.0829	0.25
AD	Astro	NMNAT1	0.01	0.04	0.15	0.877	0.938
AD	EN_L2_3_IT	NMNAT1	-0.09	0.05	-1.72	0.0863	0.292
AD	EN_L3_5_IT_1	NMNAT1	-0.07	0.08	-0.91	0.363	0.663
AD	EN_L3_5_IT_2	NMNAT1	-0.05	0.07	-0.69	0.489	0.746
AD	EN_L3_5_IT_3	NMNAT1	-0.03	0.06	-0.51	0.609	0.795
AD	EN_L5_6_NP	NMNAT1	-0.06	0.11	-0.52	0.603	0.924
AD	EN_L6B	NMNAT1	-0.13	0.09	-1.43	0.154	0.504
AD	EN_L6_CT	NMNAT1	-0.05	0.08	-0.55	0.582	0.854
AD	EN_L6_IT_1	NMNAT1	-0.11	0.08	-1.27	0.205	0.66
AD	EN_L6_IT_2	NMNAT1	-0.10	0.10	-0.99	0.325	0.819
AD	IN_ADARB2	NMNAT1	-0.02	0.10	-0.25	0.802	0.94
AD	IN_LAMP5_LHX6	NMNAT1	-0.09	0.10	-0.87	0.385	0.839
AD	IN_LAMP5_RELN	NMNAT1	-0.07	0.09	-0.77	0.441	0.837
AD	IN_PVALB	NMNAT1	0.02	0.06	0.40	0.692	0.925
AD	IN_PVALB_CHC	NMNAT1	-0.15	0.37	-0.41	0.681	0.923
AD	IN_SST	NMNAT1	-0.07	0.08	-0.89	0.373	0.814
AD	IN_VIP	NMNAT1	-0.04	0.06	-0.63	0.53	0.79
AD	Micro	NMNAT1	0.05	0.07	0.64	0.52	0.778
AD	OPC	NMNAT1	0.03	0.05	0.48	0.633	0.883
AD	Oligo	NMNAT1	-0.07	0.03	-2.17	0.03	0.132
AD	Astro	NMNAT2	-0.11	0.07	-1.60	0.11	0.264
AD	EN_L2_3_IT	NMNAT2	-0.02	0.02	-1.02	0.306	0.58
AD	EN_L3_5_IT_1	NMNAT2	0.05	0.03	2.09	0.0369	0.205
AD	EN_L3_5_IT_2	NMNAT2	0.00	0.02	0.02	0.986	0.995
AD	EN_L3_5_IT_3	NMNAT2	0.02	0.02	0.83	0.404	0.645
AD	EN_L5_6_NP	NMNAT2	-0.03	0.03	-0.99	0.323	0.812
AD	EN_L5_ET	NMNAT2	0.12	0.25	0.46	0.648	0.999
AD	EN_L6B	NMNAT2	0.03	0.04	0.75	0.454	0.778
AD	EN_L6_CT	NMNAT2	0.01	0.03	0.25	0.8	0.945
AD	EN_L6_IT_1	NMNAT2	-0.06	0.03	-1.76	0.0781	0.47
AD	EN_L6_IT_2	NMNAT2	0.03	0.04	0.76	0.45	0.88
AD	Endo	NMNAT2	-0.02	0.33	-0.06	0.954	0.994
AD	IN_ADARB2	NMNAT2	0.02	0.03	0.92	0.359	0.745
AD	IN_LAMP5_LHX6	NMNAT2	0.04	0.03	1.15	0.252	0.76
AD	IN_LAMP5_RELN	NMNAT2	0.02	0.03	0.80	0.425	0.832
AD	IN_PVALB	NMNAT2	0.01	0.03	0.51	0.609	0.901
AD	IN_PVALB_CHC	NMNAT2	-0.04	0.04	-1.16	0.248	0.695
AD	IN_SST	NMNAT2	0.06	0.03	1.95	0.0517	0.435
AD	IN_VIP	NMNAT2	0.03	0.02	1.34	0.181	0.485
AD	Micro	NMNAT2	-0.00	0.07	-0.06	0.954	0.986
AD	OPC	NMNAT2	0.00	0.03	0.07	0.948	0.986
AD	Oligo	NMNAT2	0.03	0.06	0.60	0.546	0.755
AD	SMC	NMNAT2	-1.37	1.02	-1.34	0.181	0.995
AD	VLMC	NMNAT2	0.18	0.19	0.95	0.341	0.667
AD	Astro	NMNAT3	-0.08	0.04	-2.16	0.0304	0.111
AD	EN_L2_3_IT	NMNAT3	-0.02	0.04	-0.37	0.71	0.868
AD	EN_L3_5_IT_1	NMNAT3	-0.02	0.04	-0.37	0.714	0.883
AD	EN_L3_5_IT_2	NMNAT3	0.04	0.05	0.84	0.399	0.677
AD	EN_L3_5_IT_3	NMNAT3	0.01	0.04	0.22	0.828	0.921
AD	EN_L5_6_NP	NMNAT3	-0.03	0.06	-0.46	0.648	0.936
AD	EN_L5_ET	NMNAT3	0.32	0.37	0.87	0.384	0.999
AD	EN_L6B	NMNAT3	0.06	0.05	1.09	0.277	0.641
AD	EN_L6_CT	NMNAT3	0.01	0.05	0.12	0.905	0.976
AD	EN_L6_IT_1	NMNAT3	-0.04	0.05	-0.86	0.39	0.791
AD	EN_L6_IT_2	NMNAT3	-0.07	0.06	-1.21	0.224	0.749
AD	Endo	NMNAT3	0.06	0.36	0.17	0.864	0.979
AD	IN_ADARB2	NMNAT3	-0.02	0.06	-0.34	0.732	0.911
AD	IN_LAMP5_LHX6	NMNAT3	0.01	0.06	0.12	0.905	0.987
AD	IN_LAMP5_RELN	NMNAT3	-0.08	0.05	-1.66	0.097	0.544
AD	IN_PVALB	NMNAT3	-0.08	0.05	-1.62	0.105	0.502
AD	IN_PVALB_CHC	NMNAT3	0.15	0.05	2.76	0.00584	0.124
AD	IN_SST	NMNAT3	-0.19	0.06	-2.89	0.00391	0.137
AD	IN_VIP	NMNAT3	-0.05	0.04	-1.27	0.202	0.512
AD	Micro	NMNAT3	0.11	0.07	1.58	0.115	0.347
AD	OPC	NMNAT3	0.00	0.03	0.07	0.944	0.985
AD	Oligo	NMNAT3	-0.08	0.03	-2.33	0.0196	0.1
AD	PC	NMNAT3	-0.59	0.47	-1.24	0.213	0.902
AD	VLMC	NMNAT3	-0.07	0.12	-0.54	0.592	0.84
AD	Astro	NMRAL1	-0.07	0.03	-2.12	0.0342	0.12
AD	EN_L2_3_IT	NMRAL1	-0.07	0.04	-1.74	0.0827	0.284
AD	EN_L3_5_IT_1	NMRAL1	-0.04	0.06	-0.59	0.553	0.8
AD	EN_L3_5_IT_2	NMRAL1	-0.09	0.05	-1.95	0.0511	0.226
AD	EN_L3_5_IT_3	NMRAL1	-0.10	0.05	-2.05	0.0405	0.161
AD	EN_L5_6_NP	NMRAL1	0.11	0.08	1.35	0.177	0.707
AD	EN_L6B	NMRAL1	-0.01	0.08	-0.15	0.877	0.962
AD	EN_L6_CT	NMRAL1	-0.06	0.07	-0.84	0.404	0.739
AD	EN_L6_IT_1	NMRAL1	-0.05	0.07	-0.74	0.459	0.828
AD	EN_L6_IT_2	NMRAL1	0.03	0.09	0.38	0.701	0.95
AD	IN_ADARB2	NMRAL1	-0.06	0.07	-0.88	0.378	0.757
AD	IN_LAMP5_LHX6	NMRAL1	-0.10	0.08	-1.24	0.216	0.736
AD	IN_LAMP5_RELN	NMRAL1	0.00	0.06	0.01	0.993	0.999
AD	IN_PVALB	NMRAL1	-0.08	0.05	-1.81	0.0698	0.428
AD	IN_PVALB_CHC	NMRAL1	-0.15	0.09	-1.63	0.104	0.504
AD	IN_SST	NMRAL1	-0.09	0.06	-1.56	0.118	0.598
AD	IN_VIP	NMRAL1	-0.08	0.05	-1.70	0.0882	0.338
AD	Micro	NMRAL1	0.01	0.07	0.18	0.856	0.947
AD	OPC	NMRAL1	-0.09	0.04	-2.00	0.046	0.353
AD	Oligo	NMRAL1	-0.08	0.03	-2.50	0.0123	0.0739
AD	Astro	NMRK1	0.03	0.06	0.48	0.632	0.784
AD	EN_L2_3_IT	NMRK1	0.04	0.05	0.80	0.423	0.684
AD	EN_L3_5_IT_1	NMRK1	0.04	0.06	0.61	0.543	0.796
AD	EN_L3_5_IT_2	NMRK1	0.05	0.05	0.88	0.381	0.663
AD	EN_L3_5_IT_3	NMRK1	-0.01	0.06	-0.15	0.881	0.946
AD	EN_L5_6_NP	NMRK1	-0.20	0.09	-2.25	0.0245	0.412
AD	EN_L5_ET	NMRK1	0.20	0.54	0.38	0.705	0.999
AD	EN_L6B	NMRK1	0.02	0.10	0.25	0.803	0.932
AD	EN_L6_CT	NMRK1	-0.03	0.08	-0.43	0.666	0.89
AD	EN_L6_IT_1	NMRK1	-0.03	0.08	-0.42	0.672	0.917
AD	EN_L6_IT_2	NMRK1	0.10	0.10	1.00	0.318	0.816
AD	Endo	NMRK1	-0.09	0.37	-0.25	0.806	0.972
AD	IN_ADARB2	NMRK1	0.05	0.08	0.63	0.526	0.832
AD	IN_LAMP5_LHX6	NMRK1	0.01	0.09	0.08	0.933	0.991
AD	IN_LAMP5_RELN	NMRK1	-0.07	0.08	-0.82	0.411	0.828
AD	IN_PVALB	NMRK1	0.10	0.07	1.41	0.16	0.591
AD	IN_PVALB_CHC	NMRK1	-0.03	0.11	-0.24	0.808	0.956
AD	IN_SST	NMRK1	0.03	0.07	0.43	0.666	0.929
AD	IN_VIP	NMRK1	0.01	0.06	0.16	0.877	0.956
AD	Micro	NMRK1	0.00	0.07	0.07	0.944	0.982
AD	OPC	NMRK1	0.07	0.07	0.94	0.345	0.733
AD	Oligo	NMRK1	0.02	0.04	0.55	0.585	0.783
AD	PVM	NMRK1	-0.33	0.64	-0.51	0.613	0.921
AD	Astro	NMT1	0.03	0.03	1.11	0.267	0.469
AD	EN_L2_3_IT	NMT1	0.02	0.03	0.63	0.526	0.76
AD	EN_L3_5_IT_1	NMT1	0.07	0.04	1.81	0.0704	0.287
AD	EN_L3_5_IT_2	NMT1	0.04	0.03	1.31	0.19	0.471
AD	EN_L3_5_IT_3	NMT1	0.03	0.03	1.01	0.314	0.563
AD	EN_L5_6_NP	NMT1	0.03	0.05	0.57	0.571	0.916
AD	EN_L5_ET	NMT1	0.24	0.33	0.72	0.472	0.999
AD	EN_L6B	NMT1	0.03	0.05	0.67	0.504	0.803
AD	EN_L6_CT	NMT1	0.04	0.04	0.87	0.382	0.727
AD	EN_L6_IT_1	NMT1	0.02	0.04	0.59	0.553	0.872
AD	EN_L6_IT_2	NMT1	0.02	0.05	0.46	0.642	0.937
AD	Endo	NMT1	0.03	0.08	0.35	0.729	0.961
AD	IN_ADARB2	NMT1	-0.00	0.04	-0.08	0.94	0.985
AD	IN_LAMP5_LHX6	NMT1	-0.00	0.05	-0.07	0.941	0.991
AD	IN_LAMP5_RELN	NMT1	0.01	0.04	0.35	0.725	0.935
AD	IN_PVALB	NMT1	0.04	0.03	1.34	0.181	0.618
AD	IN_PVALB_CHC	NMT1	0.06	0.05	1.21	0.228	0.68
AD	IN_SST	NMT1	0.01	0.04	0.32	0.75	0.951
AD	IN_VIP	NMT1	-0.04	0.04	-0.91	0.361	0.673
AD	Micro	NMT1	0.07	0.04	1.80	0.0712	0.261
AD	OPC	NMT1	0.19	0.05	3.55	0.000379	0.0444
AD	Oligo	NMT1	0.04	0.03	1.43	0.152	0.363
AD	PC	NMT1	-0.01	0.08	-0.18	0.86	0.99
AD	PVM	NMT1	0.11	0.12	0.97	0.334	0.852
AD	SMC	NMT1	-0.53	0.67	-0.78	0.434	0.995
AD	VLMC	NMT1	0.18	0.08	2.13	0.0335	0.25
AD	Astro	NMT2	0.01	0.03	0.34	0.731	0.852
AD	EN_L2_3_IT	NMT2	-0.00	0.03	-0.04	0.969	0.986
AD	EN_L3_5_IT_1	NMT2	0.06	0.04	1.59	0.111	0.369
AD	EN_L3_5_IT_2	NMT2	0.07	0.03	2.34	0.0191	0.124
AD	EN_L3_5_IT_3	NMT2	0.02	0.03	0.61	0.545	0.753
AD	EN_L5_6_NP	NMT2	0.05	0.05	1.15	0.248	0.759
AD	EN_L5_ET	NMT2	0.02	0.34	0.05	0.963	0.999
AD	EN_L6B	NMT2	0.13	0.05	2.40	0.0163	0.174
AD	EN_L6_CT	NMT2	0.00	0.04	0.02	0.987	0.997
AD	EN_L6_IT_1	NMT2	0.03	0.04	0.75	0.454	0.826
AD	EN_L6_IT_2	NMT2	0.00	0.05	0.04	0.97	0.994
AD	Endo	NMT2	-0.21	0.10	-2.13	0.0333	0.417
AD	IN_ADARB2	NMT2	0.11	0.05	2.15	0.0314	0.293
AD	IN_LAMP5_LHX6	NMT2	0.03	0.04	0.89	0.373	0.835
AD	IN_LAMP5_RELN	NMT2	0.11	0.05	2.11	0.035	0.349
AD	IN_PVALB	NMT2	0.13	0.04	3.19	0.00141	0.0554
AD	IN_PVALB_CHC	NMT2	0.12	0.06	2.18	0.0292	0.289
AD	IN_SST	NMT2	0.16	0.05	3.60	0.000315	0.0361
AD	IN_VIP	NMT2	0.03	0.03	1.04	0.3	0.62
AD	Micro	NMT2	-0.00	0.06	-0.04	0.969	0.99
AD	OPC	NMT2	0.03	0.04	0.92	0.355	0.74
AD	Oligo	NMT2	0.08	0.03	2.92	0.00352	0.0326
AD	PC	NMT2	-0.62	0.29	-2.16	0.0305	0.715
AD	VLMC	NMT2	0.17	0.10	1.76	0.0787	0.348
AD	IN_PVALB	NMU	-0.22	0.09	-2.54	0.0112	0.18
AD	IN_SST	NMU	-0.19	0.08	-2.47	0.0135	0.249
AD	Oligo	NMU	-0.05	0.09	-0.56	0.574	0.776
AD	EN_L2_3_IT	NMUR2	0.08	0.11	0.70	0.481	0.727
AD	IN_VIP	NMUR2	-1.17	0.45	-2.59	0.0095	0.103
AD	Oligo	NMUR2	0.00	0.10	0.03	0.973	0.988
AD	Astro	NNAT	-0.20	0.08	-2.61	0.00897	0.0482
AD	EN_L2_3_IT	NNAT	-0.07	0.08	-0.90	0.369	0.639
AD	EN_L3_5_IT_1	NNAT	0.20	0.08	2.42	0.0157	0.122
AD	EN_L3_5_IT_2	NNAT	-0.02	0.07	-0.23	0.822	0.933
AD	EN_L3_5_IT_3	NNAT	-0.18	0.07	-2.50	0.0124	0.0739
AD	EN_L5_6_NP	NNAT	-0.22	0.32	-0.69	0.489	0.884
AD	EN_L6B	NNAT	-0.15	0.12	-1.28	0.2	0.561
AD	EN_L6_CT	NNAT	-0.38	0.12	-3.25	0.00117	0.026
AD	EN_L6_IT_1	NNAT	-0.16	0.11	-1.47	0.142	0.582
AD	EN_L6_IT_2	NNAT	0.86	0.39	2.22	0.0265	0.439
AD	IN_PVALB	NNAT	0.03	0.08	0.33	0.738	0.938
AD	IN_SST	NNAT	0.15	0.09	1.63	0.103	0.571
AD	IN_VIP	NNAT	-0.00	0.08	-0.05	0.962	0.986
AD	OPC	NNAT	-0.07	0.09	-0.75	0.451	0.799
AD	Oligo	NNAT	-0.09	0.07	-1.41	0.157	0.371
AD	Astro	NNMT	-0.23	0.10	-2.34	0.0192	0.0815
AD	EN_L2_3_IT	NNMT	0.03	0.08	0.35	0.728	0.875
AD	EN_L3_5_IT_1	NNMT	-0.18	0.10	-1.73	0.0843	0.317
AD	EN_L3_5_IT_2	NNMT	-0.26	0.09	-3.05	0.00232	0.0298
AD	EN_L3_5_IT_3	NNMT	-0.29	0.08	-3.54	0.000405	0.00654
AD	EN_L5_6_NP	NNMT	-0.10	0.13	-0.75	0.456	0.873
AD	EN_L6_CT	NNMT	0.18	0.40	0.45	0.656	0.886
AD	EN_L6_IT_1	NNMT	-0.05	0.11	-0.50	0.616	0.896
AD	Endo	NNMT	0.89	0.59	1.50	0.133	0.658
AD	IN_ADARB2	NNMT	-0.40	0.11	-3.56	0.000377	0.0303
AD	IN_LAMP5_RELN	NNMT	-0.24	0.11	-2.21	0.0271	0.311
AD	IN_PVALB	NNMT	-0.37	0.12	-3.17	0.00153	0.0588
AD	IN_SST	NNMT	-0.37	0.13	-2.92	0.00347	0.129
AD	IN_VIP	NNMT	-0.28	0.10	-2.83	0.0046	0.0693
AD	OPC	NNMT	0.15	0.11	1.29	0.199	0.603
AD	Oligo	NNMT	0.05	0.09	0.60	0.549	0.757
AD	Adaptive	NNT	0.14	0.14	0.97	0.331	0.904
AD	Astro	NNT	-0.09	0.03	-3.23	0.00122	0.0114
AD	EN_L2_3_IT	NNT	0.01	0.04	0.22	0.829	0.925
AD	EN_L3_5_IT_1	NNT	-0.04	0.03	-1.13	0.257	0.563
AD	EN_L3_5_IT_2	NNT	-0.03	0.03	-0.95	0.341	0.63
AD	EN_L3_5_IT_3	NNT	-0.04	0.03	-1.29	0.196	0.43
AD	EN_L5_6_NP	NNT	-0.02	0.04	-0.55	0.581	0.918
AD	EN_L5_ET	NNT	-0.25	0.22	-1.15	0.248	0.999
AD	EN_L6B	NNT	-0.08	0.05	-1.65	0.0985	0.41
AD	EN_L6_CT	NNT	-0.03	0.04	-0.82	0.414	0.747
AD	EN_L6_IT_1	NNT	0.01	0.05	0.27	0.79	0.95
AD	EN_L6_IT_2	NNT	0.04	0.05	0.75	0.451	0.88
AD	Endo	NNT	-0.30	0.10	-3.12	0.00182	0.113
AD	IN_ADARB2	NNT	-0.05	0.04	-1.51	0.13	0.519
AD	IN_LAMP5_LHX6	NNT	-0.02	0.04	-0.43	0.665	0.941
AD	IN_LAMP5_RELN	NNT	-0.03	0.04	-0.67	0.506	0.866
AD	IN_PVALB	NNT	-0.04	0.03	-1.58	0.114	0.519
AD	IN_PVALB_CHC	NNT	-0.04	0.04	-0.89	0.373	0.788
AD	IN_SST	NNT	-0.05	0.03	-1.49	0.136	0.622
AD	IN_VIP	NNT	-0.04	0.03	-1.60	0.11	0.381
AD	Micro	NNT	0.01	0.03	0.33	0.742	0.897
AD	OPC	NNT	0.01	0.03	0.40	0.687	0.903
AD	Oligo	NNT	-0.02	0.02	-1.14	0.253	0.491
AD	PC	NNT	0.10	0.11	0.99	0.324	0.934
AD	PVM	NNT	0.09	0.12	0.72	0.469	0.89
AD	VLMC	NNT	0.16	0.09	1.77	0.0773	0.347
AD	Astro	NOA1	-0.03	0.05	-0.64	0.52	0.703
AD	EN_L2_3_IT	NOA1	-0.06	0.04	-1.52	0.129	0.366
AD	EN_L3_5_IT_1	NOA1	-0.03	0.09	-0.38	0.702	0.878
AD	EN_L3_5_IT_2	NOA1	-0.04	0.06	-0.76	0.45	0.719
AD	EN_L3_5_IT_3	NOA1	-0.11	0.05	-1.94	0.0521	0.19
AD	EN_L5_6_NP	NOA1	0.05	0.38	0.12	0.904	0.987
AD	EN_L6B	NOA1	-0.05	0.36	-0.15	0.879	0.963
AD	EN_L6_CT	NOA1	0.01	0.09	0.11	0.916	0.978
AD	EN_L6_IT_1	NOA1	-0.16	0.09	-1.76	0.0779	0.47
AD	IN_ADARB2	NOA1	-0.05	0.09	-0.54	0.59	0.864
AD	IN_LAMP5_RELN	NOA1	0.08	0.09	0.88	0.38	0.81
AD	IN_PVALB	NOA1	-0.03	0.05	-0.57	0.566	0.886
AD	IN_SST	NOA1	-0.13	0.07	-1.75	0.0802	0.521
AD	IN_VIP	NOA1	0.01	0.06	0.21	0.835	0.938
AD	Micro	NOA1	-0.00	0.08	-0.01	0.992	0.998
AD	OPC	NOA1	-0.06	0.06	-1.08	0.279	0.68
AD	Oligo	NOA1	0.04	0.03	1.23	0.221	0.453
AD	Astro	NOB1	0.08	0.08	0.98	0.328	0.531
AD	EN_L2_3_IT	NOB1	0.01	0.07	0.12	0.908	0.959
AD	EN_L3_5_IT_1	NOB1	0.10	0.09	1.19	0.233	0.535
AD	EN_L3_5_IT_2	NOB1	-0.12	0.07	-1.55	0.12	0.368
AD	EN_L3_5_IT_3	NOB1	-0.04	0.08	-0.48	0.628	0.808
AD	EN_L5_6_NP	NOB1	0.36	0.33	1.12	0.264	0.774
AD	EN_L6B	NOB1	0.28	0.36	0.78	0.435	0.767
AD	EN_L6_CT	NOB1	0.23	0.33	0.69	0.49	0.801
AD	EN_L6_IT_1	NOB1	-0.05	0.10	-0.45	0.652	0.909
AD	EN_L6_IT_2	NOB1	1.00	0.36	2.78	0.00537	0.256
AD	IN_PVALB	NOB1	-0.03	0.08	-0.36	0.717	0.93
AD	IN_SST	NOB1	-0.15	0.09	-1.60	0.109	0.582
AD	IN_VIP	NOB1	0.04	0.07	0.52	0.601	0.833
AD	Micro	NOB1	-0.11	0.10	-1.05	0.293	0.583
AD	OPC	NOB1	-0.07	0.10	-0.72	0.472	0.812
AD	Oligo	NOB1	-0.06	0.07	-0.89	0.373	0.616
AD	Astro	NOC2L	-0.01	0.04	-0.20	0.84	0.919
AD	EN_L2_3_IT	NOC2L	-0.02	0.03	-0.63	0.526	0.76
AD	EN_L3_5_IT_1	NOC2L	-0.03	0.06	-0.51	0.611	0.832
AD	EN_L3_5_IT_2	NOC2L	-0.06	0.05	-1.33	0.184	0.465
AD	EN_L3_5_IT_3	NOC2L	-0.04	0.04	-0.82	0.41	0.651
AD	EN_L5_6_NP	NOC2L	-0.07	0.08	-0.85	0.395	0.845
AD	EN_L6B	NOC2L	-0.00	0.08	-0.02	0.984	0.996
AD	EN_L6_CT	NOC2L	-0.07	0.08	-0.91	0.362	0.714
AD	EN_L6_IT_1	NOC2L	-0.06	0.07	-0.79	0.43	0.818
AD	EN_L6_IT_2	NOC2L	-0.04	0.09	-0.47	0.639	0.937
AD	IN_ADARB2	NOC2L	-0.04	0.07	-0.56	0.576	0.858
AD	IN_LAMP5_LHX6	NOC2L	-0.06	0.09	-0.60	0.546	0.908
AD	IN_LAMP5_RELN	NOC2L	-0.11	0.07	-1.54	0.123	0.584
AD	IN_PVALB	NOC2L	-0.03	0.05	-0.54	0.588	0.893
AD	IN_SST	NOC2L	-0.02	0.06	-0.34	0.735	0.948
AD	IN_VIP	NOC2L	-0.06	0.05	-1.28	0.202	0.512
AD	Micro	NOC2L	-0.12	0.07	-1.81	0.0702	0.26
AD	OPC	NOC2L	-0.08	0.05	-1.54	0.125	0.509
AD	Oligo	NOC2L	0.01	0.03	0.34	0.736	0.875
AD	Astro	NOC3L	-0.08	0.05	-1.57	0.117	0.275
AD	EN_L2_3_IT	NOC3L	-0.05	0.04	-1.07	0.285	0.56
AD	EN_L3_5_IT_1	NOC3L	0.06	0.07	0.84	0.4	0.696
AD	EN_L3_5_IT_2	NOC3L	0.04	0.06	0.65	0.516	0.766
AD	EN_L3_5_IT_3	NOC3L	0.05	0.05	0.90	0.368	0.611
AD	EN_L5_6_NP	NOC3L	-0.01	0.09	-0.13	0.897	0.985
AD	EN_L6B	NOC3L	0.03	0.09	0.33	0.745	0.913
AD	EN_L6_CT	NOC3L	0.00	0.08	0.05	0.962	0.988
AD	EN_L6_IT_1	NOC3L	-0.02	0.08	-0.23	0.818	0.958
AD	EN_L6_IT_2	NOC3L	-0.03	0.08	-0.37	0.713	0.95
AD	Endo	NOC3L	-0.01	0.10	-0.15	0.878	0.982
AD	IN_ADARB2	NOC3L	-0.16	0.08	-1.88	0.0597	0.38
AD	IN_LAMP5_LHX6	NOC3L	-0.08	0.09	-0.82	0.414	0.853
AD	IN_LAMP5_RELN	NOC3L	-0.07	0.09	-0.85	0.398	0.82
AD	IN_PVALB	NOC3L	-0.04	0.04	-0.97	0.332	0.765
AD	IN_PVALB_CHC	NOC3L	-0.12	0.08	-1.41	0.157	0.598
AD	IN_SST	NOC3L	0.00	0.06	0.02	0.983	0.997
AD	IN_VIP	NOC3L	-0.04	0.05	-0.97	0.333	0.65
AD	Micro	NOC3L	-0.21	0.06	-3.71	0.000208	0.00445
AD	OPC	NOC3L	-0.03	0.04	-0.64	0.522	0.835
AD	Oligo	NOC3L	-0.03	0.03	-1.22	0.223	0.455
AD	PC	NOC3L	0.10	0.37	0.28	0.779	0.988
AD	Astro	NOC4L	-0.07	0.07	-1.00	0.319	0.522
AD	EN_L2_3_IT	NOC4L	-0.09	0.06	-1.43	0.154	0.401
AD	EN_L3_5_IT_2	NOC4L	-0.14	0.09	-1.58	0.114	0.357
AD	EN_L3_5_IT_3	NOC4L	-0.15	0.09	-1.56	0.119	0.318
AD	IN_VIP	NOC4L	-0.25	0.10	-2.52	0.0116	0.115
AD	Oligo	NOC4L	-0.04	0.05	-0.73	0.466	0.698
AD	Astro	NOCT	-0.15	0.07	-2.08	0.0371	0.128
AD	EN_L2_3_IT	NOCT	-0.16	0.05	-2.99	0.00281	0.0388
AD	EN_L3_5_IT_1	NOCT	-0.31	0.08	-3.93	8.52e-05	0.00464
AD	EN_L3_5_IT_2	NOCT	-0.24	0.07	-3.57	0.000359	0.00759
AD	EN_L3_5_IT_3	NOCT	-0.14	0.06	-2.37	0.0178	0.0943
AD	EN_L5_6_NP	NOCT	-0.18	0.33	-0.54	0.592	0.921
AD	EN_L6B	NOCT	-0.22	0.10	-2.10	0.0356	0.253
AD	EN_L6_CT	NOCT	-0.24	0.10	-2.51	0.012	0.123
AD	EN_L6_IT_1	NOCT	-0.25	0.09	-2.83	0.0047	0.128
AD	EN_L6_IT_2	NOCT	-0.16	0.11	-1.45	0.146	0.681
AD	IN_ADARB2	NOCT	-0.06	0.08	-0.76	0.449	0.796
AD	IN_LAMP5_LHX6	NOCT	0.04	0.09	0.47	0.639	0.935
AD	IN_LAMP5_RELN	NOCT	-0.04	0.08	-0.47	0.637	0.912
AD	IN_PVALB	NOCT	-0.16	0.06	-2.69	0.00719	0.143
AD	IN_PVALB_CHC	NOCT	-0.10	0.09	-1.07	0.287	0.731
AD	IN_SST	NOCT	-0.00	0.07	-0.03	0.974	0.997
AD	IN_VIP	NOCT	-0.16	0.06	-2.55	0.0107	0.108
AD	Micro	NOCT	0.05	0.09	0.54	0.589	0.82
AD	OPC	NOCT	-0.04	0.06	-0.69	0.493	0.823
AD	Oligo	NOCT	0.08	0.06	1.39	0.165	0.381
AD	Astro	NOD1	-0.07	0.09	-0.81	0.417	0.615
AD	EN_L2_3_IT	NOD1	-0.01	0.05	-0.27	0.785	0.903
AD	EN_L3_5_IT_1	NOD1	0.19	0.35	0.55	0.58	0.815
AD	EN_L3_5_IT_2	NOD1	0.11	0.08	1.47	0.141	0.401
AD	EN_L3_5_IT_3	NOD1	-0.04	0.08	-0.50	0.618	0.801
AD	EN_L6B	NOD1	-0.53	0.32	-1.68	0.0931	0.399
AD	EN_L6_CT	NOD1	-0.21	0.34	-0.61	0.539	0.831
AD	EN_L6_IT_1	NOD1	0.04	0.09	0.44	0.657	0.911
AD	EN_L6_IT_2	NOD1	0.78	0.41	1.88	0.0599	0.542
AD	Endo	NOD1	-0.04	0.10	-0.40	0.693	0.956
AD	IN_PVALB	NOD1	0.12	0.31	0.38	0.704	0.927
AD	IN_VIP	NOD1	0.09	0.08	1.15	0.25	0.566
AD	Micro	NOD1	-0.06	0.05	-1.12	0.262	0.549
AD	OPC	NOD1	-0.03	0.09	-0.35	0.728	0.916
AD	Oligo	NOD1	0.02	0.06	0.34	0.737	0.876
AD	VLMC	NOD1	0.18	0.42	0.44	0.662	0.879
AD	Micro	NOD2	0.38	0.15	2.50	0.0123	0.0864
AD	Astro	NODAL	-0.33	0.12	-2.83	0.00465	0.0299
AD	EN_L2_3_IT	NODAL	-0.17	0.11	-1.45	0.146	0.39
AD	Oligo	NODAL	0.03	0.09	0.30	0.764	0.89
AD	IN_PVALB_CHC	NOG	-0.19	0.09	-2.12	0.0342	0.31
AD	Astro	NOL10	-0.07	0.03	-1.92	0.0548	0.165
AD	EN_L2_3_IT	NOL10	-0.02	0.02	-1.16	0.246	0.519
AD	EN_L3_5_IT_1	NOL10	0.02	0.03	0.72	0.47	0.749
AD	EN_L3_5_IT_2	NOL10	-0.00	0.03	-0.10	0.923	0.973
AD	EN_L3_5_IT_3	NOL10	0.02	0.03	0.85	0.396	0.639
AD	EN_L5_6_NP	NOL10	-0.01	0.04	-0.20	0.839	0.974
AD	EN_L5_ET	NOL10	-0.12	0.33	-0.35	0.724	0.999
AD	EN_L6B	NOL10	-0.09	0.05	-1.77	0.0763	0.368
AD	EN_L6_CT	NOL10	-0.04	0.04	-0.97	0.332	0.69
AD	EN_L6_IT_1	NOL10	-0.01	0.04	-0.40	0.687	0.921
AD	EN_L6_IT_2	NOL10	0.02	0.05	0.45	0.651	0.938
AD	Endo	NOL10	0.00	0.09	0.04	0.966	0.995
AD	IN_ADARB2	NOL10	-0.07	0.04	-1.61	0.108	0.483
AD	IN_LAMP5_LHX6	NOL10	-0.06	0.05	-1.22	0.224	0.739
AD	IN_LAMP5_RELN	NOL10	-0.01	0.04	-0.21	0.837	0.966
AD	IN_PVALB	NOL10	-0.01	0.03	-0.27	0.79	0.952
AD	IN_PVALB_CHC	NOL10	-0.05	0.06	-0.79	0.428	0.815
AD	IN_SST	NOL10	-0.00	0.03	-0.12	0.906	0.982
AD	IN_VIP	NOL10	-0.03	0.03	-1.15	0.248	0.564
AD	Micro	NOL10	-0.01	0.04	-0.34	0.738	0.896
AD	OPC	NOL10	-0.04	0.03	-1.34	0.179	0.583
AD	Oligo	NOL10	0.05	0.02	2.05	0.0402	0.157
AD	PC	NOL10	0.05	0.10	0.49	0.623	0.98
AD	PVM	NOL10	-0.00	0.12	-0.04	0.97	0.997
AD	VLMC	NOL10	0.00	0.10	0.00	1	1
AD	Astro	NOL11	-0.03	0.04	-0.91	0.363	0.564
AD	EN_L2_3_IT	NOL11	-0.00	0.03	-0.05	0.96	0.982
AD	EN_L3_5_IT_1	NOL11	0.04	0.06	0.80	0.424	0.715
AD	EN_L3_5_IT_2	NOL11	0.07	0.04	1.81	0.0701	0.273
AD	EN_L3_5_IT_3	NOL11	0.01	0.04	0.27	0.788	0.902
AD	EN_L5_6_NP	NOL11	0.11	0.08	1.38	0.166	0.693
AD	EN_L6B	NOL11	-0.02	0.08	-0.28	0.779	0.923
AD	EN_L6_CT	NOL11	0.09	0.07	1.36	0.173	0.521
AD	EN_L6_IT_1	NOL11	0.04	0.07	0.65	0.518	0.86
AD	EN_L6_IT_2	NOL11	0.09	0.09	1.03	0.303	0.81
AD	IN_ADARB2	NOL11	0.02	0.07	0.25	0.799	0.939
AD	IN_LAMP5_LHX6	NOL11	0.04	0.08	0.46	0.642	0.936
AD	IN_LAMP5_RELN	NOL11	0.08	0.07	1.04	0.3	0.759
AD	IN_PVALB	NOL11	0.01	0.05	0.24	0.81	0.956
AD	IN_PVALB_CHC	NOL11	-0.03	0.09	-0.30	0.766	0.947
AD	IN_SST	NOL11	-0.03	0.06	-0.49	0.622	0.911
AD	IN_VIP	NOL11	0.03	0.04	0.64	0.525	0.787
AD	Micro	NOL11	-0.02	0.05	-0.38	0.706	0.881
AD	OPC	NOL11	0.01	0.04	0.28	0.783	0.937
AD	Oligo	NOL11	0.02	0.02	0.96	0.338	0.583
AD	EN_L2_3_IT	NOL12	0.10	0.10	0.97	0.332	0.605
AD	Oligo	NOL12	0.06	0.09	0.64	0.519	0.737
AD	Astro	NOL3	-0.03	0.05	-0.58	0.56	0.733
AD	EN_L2_3_IT	NOL3	-0.06	0.05	-1.19	0.234	0.506
AD	EN_L3_5_IT_1	NOL3	-0.07	0.09	-0.79	0.427	0.718
AD	EN_L3_5_IT_2	NOL3	0.02	0.07	0.26	0.798	0.921
AD	EN_L3_5_IT_3	NOL3	0.04	0.07	0.52	0.604	0.791
AD	EN_L5_6_NP	NOL3	-0.08	0.09	-0.93	0.35	0.829
AD	EN_L6_CT	NOL3	0.22	0.11	2.00	0.0456	0.264
AD	EN_L6_IT_1	NOL3	0.08	0.10	0.78	0.438	0.82
AD	IN_LAMP5_LHX6	NOL3	-0.29	0.34	-0.86	0.392	0.843
AD	IN_LAMP5_RELN	NOL3	-0.14	0.10	-1.47	0.142	0.61
AD	IN_PVALB	NOL3	0.03	0.07	0.43	0.668	0.921
AD	IN_SST	NOL3	0.01	0.07	0.19	0.848	0.972
AD	IN_VIP	NOL3	-0.01	0.06	-0.15	0.881	0.957
AD	OPC	NOL3	-0.01	0.07	-0.13	0.898	0.973
AD	Oligo	NOL3	-0.08	0.05	-1.54	0.124	0.32
AD	Astro	NOL4	0.02	0.04	0.42	0.672	0.813
AD	EN_L2_3_IT	NOL4	-0.01	0.03	-0.27	0.787	0.904
AD	EN_L3_5_IT_1	NOL4	0.03	0.03	1.12	0.261	0.566
AD	EN_L3_5_IT_2	NOL4	0.05	0.03	1.83	0.0667	0.265
AD	EN_L3_5_IT_3	NOL4	0.04	0.03	1.64	0.102	0.288
AD	EN_L5_6_NP	NOL4	-0.03	0.04	-0.71	0.476	0.88
AD	EN_L5_ET	NOL4	0.09	0.28	0.34	0.732	0.999
AD	EN_L6B	NOL4	-0.04	0.05	-0.73	0.465	0.784
AD	EN_L6_CT	NOL4	0.02	0.04	0.57	0.57	0.847
AD	EN_L6_IT_1	NOL4	0.03	0.04	0.67	0.504	0.85
AD	EN_L6_IT_2	NOL4	-0.02	0.06	-0.29	0.769	0.963
AD	Endo	NOL4	-0.95	0.37	-2.56	0.0105	0.248
AD	IN_ADARB2	NOL4	-0.01	0.03	-0.30	0.762	0.922
AD	IN_LAMP5_LHX6	NOL4	0.06	0.04	1.35	0.179	0.698
AD	IN_LAMP5_RELN	NOL4	0.09	0.04	2.10	0.0356	0.353
AD	IN_PVALB	NOL4	0.05	0.03	1.70	0.0888	0.472
AD	IN_PVALB_CHC	NOL4	-0.06	0.04	-1.58	0.113	0.52
AD	IN_SST	NOL4	0.01	0.03	0.30	0.766	0.954
AD	IN_VIP	NOL4	-0.02	0.02	-0.66	0.512	0.778
AD	Micro	NOL4	-0.02	0.09	-0.17	0.868	0.952
AD	OPC	NOL4	0.01	0.02	0.34	0.735	0.92
AD	Oligo	NOL4	0.07	0.07	1.06	0.288	0.533
AD	PC	NOL4	-0.32	0.48	-0.66	0.507	0.955
AD	Adaptive	NOL4L	0.16	0.17	0.94	0.349	0.904
AD	Astro	NOL4L	0.06	0.06	1.01	0.313	0.515
AD	EN_L2_3_IT	NOL4L	-0.01	0.04	-0.17	0.864	0.94
AD	EN_L3_5_IT_1	NOL4L	0.06	0.04	1.35	0.179	0.47
AD	EN_L3_5_IT_2	NOL4L	0.02	0.04	0.61	0.54	0.78
AD	EN_L3_5_IT_3	NOL4L	-0.08	0.05	-1.75	0.0808	0.251
AD	EN_L5_6_NP	NOL4L	-0.01	0.06	-0.11	0.914	0.989
AD	EN_L5_ET	NOL4L	0.55	0.34	1.65	0.0998	0.999
AD	EN_L6B	NOL4L	0.00	0.06	0.09	0.932	0.982
AD	EN_L6_CT	NOL4L	-0.01	0.05	-0.23	0.817	0.952
AD	EN_L6_IT_1	NOL4L	-0.01	0.05	-0.18	0.854	0.968
AD	EN_L6_IT_2	NOL4L	-0.01	0.06	-0.16	0.87	0.983
AD	Endo	NOL4L	-0.14	0.31	-0.45	0.65	0.95
AD	IN_ADARB2	NOL4L	0.04	0.05	0.74	0.459	0.803
AD	IN_LAMP5_LHX6	NOL4L	0.08	0.06	1.41	0.16	0.679
AD	IN_LAMP5_RELN	NOL4L	0.04	0.05	0.68	0.5	0.863
AD	IN_PVALB	NOL4L	0.04	0.05	0.89	0.373	0.793
AD	IN_PVALB_CHC	NOL4L	0.00	0.08	0.02	0.985	0.996
AD	IN_SST	NOL4L	0.03	0.05	0.52	0.6	0.904
AD	IN_VIP	NOL4L	0.11	0.04	2.63	0.00846	0.0957
AD	Micro	NOL4L	0.12	0.06	2.04	0.0413	0.189
AD	OPC	NOL4L	0.03	0.04	0.60	0.547	0.846
AD	Oligo	NOL4L	0.07	0.03	2.01	0.0448	0.169
AD	Astro	NOL6	-0.02	0.06	-0.28	0.779	0.883
AD	EN_L2_3_IT	NOL6	-0.06	0.06	-1.01	0.313	0.585
AD	EN_L3_5_IT_1	NOL6	0.03	0.09	0.31	0.759	0.905
AD	EN_L3_5_IT_2	NOL6	-0.12	0.07	-1.66	0.0961	0.325
AD	EN_L3_5_IT_3	NOL6	-0.13	0.08	-1.67	0.0942	0.275
AD	EN_L6_IT_1	NOL6	-0.05	0.10	-0.46	0.646	0.907
AD	IN_PVALB	NOL6	-0.03	0.09	-0.40	0.688	0.925
AD	IN_VIP	NOL6	-0.11	0.08	-1.34	0.179	0.483
AD	OPC	NOL6	-0.08	0.08	-1.00	0.317	0.71
AD	Oligo	NOL6	-0.05	0.05	-1.17	0.243	0.479
AD	Astro	NOL7	0.05	0.04	1.30	0.192	0.38
AD	EN_L2_3_IT	NOL7	0.05	0.04	1.18	0.237	0.509
AD	EN_L3_5_IT_1	NOL7	0.12	0.05	2.21	0.027	0.171
AD	EN_L3_5_IT_2	NOL7	0.02	0.05	0.47	0.641	0.841
AD	EN_L3_5_IT_3	NOL7	0.04	0.04	0.90	0.367	0.611
AD	EN_L5_6_NP	NOL7	0.13	0.07	1.82	0.0686	0.55
AD	EN_L5_ET	NOL7	0.38	0.59	0.64	0.519	0.999
AD	EN_L6B	NOL7	0.19	0.07	2.62	0.00883	0.125
AD	EN_L6_CT	NOL7	0.04	0.07	0.59	0.555	0.839
AD	EN_L6_IT_1	NOL7	0.01	0.07	0.12	0.908	0.982
AD	EN_L6_IT_2	NOL7	0.06	0.07	0.81	0.416	0.873
AD	Endo	NOL7	-0.17	0.30	-0.58	0.564	0.923
AD	IN_ADARB2	NOL7	0.12	0.06	2.04	0.0416	0.334
AD	IN_LAMP5_LHX6	NOL7	-0.02	0.06	-0.34	0.736	0.956
AD	IN_LAMP5_RELN	NOL7	0.10	0.06	1.65	0.0992	0.549
AD	IN_PVALB	NOL7	0.01	0.04	0.23	0.818	0.958
AD	IN_PVALB_CHC	NOL7	0.06	0.07	0.86	0.389	0.794
AD	IN_SST	NOL7	0.03	0.05	0.50	0.618	0.911
AD	IN_VIP	NOL7	0.08	0.04	2.06	0.0396	0.225
AD	Micro	NOL7	-0.02	0.06	-0.29	0.769	0.909
AD	OPC	NOL7	0.04	0.04	1.13	0.259	0.669
AD	Oligo	NOL7	0.03	0.03	1.18	0.239	0.476
AD	PC	NOL7	-0.34	0.32	-1.07	0.286	0.919
AD	Astro	NOL8	0.08	0.04	2.17	0.0301	0.11
AD	EN_L2_3_IT	NOL8	-0.01	0.04	-0.16	0.869	0.942
AD	EN_L3_5_IT_1	NOL8	0.09	0.06	1.40	0.161	0.447
AD	EN_L3_5_IT_2	NOL8	0.04	0.05	0.95	0.343	0.631
AD	EN_L3_5_IT_3	NOL8	0.06	0.05	1.21	0.227	0.467
AD	EN_L5_6_NP	NOL8	-0.07	0.09	-0.74	0.458	0.874
AD	EN_L6B	NOL8	0.05	0.08	0.68	0.495	0.798
AD	EN_L6_CT	NOL8	0.06	0.07	0.97	0.331	0.69
AD	EN_L6_IT_1	NOL8	0.04	0.07	0.50	0.614	0.896
AD	EN_L6_IT_2	NOL8	0.12	0.08	1.57	0.117	0.649
AD	Endo	NOL8	0.22	0.32	0.68	0.497	0.899
AD	IN_ADARB2	NOL8	-0.04	0.07	-0.60	0.55	0.846
AD	IN_LAMP5_LHX6	NOL8	-0.02	0.09	-0.23	0.816	0.969
AD	IN_LAMP5_RELN	NOL8	-0.06	0.07	-0.93	0.353	0.797
AD	IN_PVALB	NOL8	-0.02	0.05	-0.33	0.739	0.938
AD	IN_PVALB_CHC	NOL8	-0.02	0.10	-0.20	0.841	0.963
AD	IN_SST	NOL8	0.07	0.06	1.24	0.215	0.704
AD	IN_VIP	NOL8	0.03	0.04	0.58	0.56	0.808
AD	Micro	NOL8	0.03	0.04	0.80	0.422	0.703
AD	OPC	NOL8	0.08	0.04	2.01	0.0447	0.35
AD	Oligo	NOL8	0.11	0.03	3.84	0.000125	0.00364
AD	PC	NOL8	0.14	0.38	0.36	0.717	0.986
AD	VLMC	NOL8	0.13	0.10	1.21	0.226	0.563
AD	Astro	NOL9	-0.11	0.04	-3.04	0.00235	0.0182
AD	EN_L2_3_IT	NOL9	-0.07	0.03	-2.43	0.0149	0.103
AD	EN_L3_5_IT_1	NOL9	-0.08	0.05	-1.65	0.0997	0.349
AD	EN_L3_5_IT_2	NOL9	-0.10	0.04	-2.73	0.00625	0.0586
AD	EN_L3_5_IT_3	NOL9	-0.09	0.04	-2.30	0.0217	0.107
AD	EN_L5_6_NP	NOL9	-0.17	0.07	-2.37	0.0177	0.358
AD	EN_L5_ET	NOL9	-0.62	0.45	-1.39	0.166	0.999
AD	EN_L6B	NOL9	-0.17	0.07	-2.50	0.0124	0.149
AD	EN_L6_CT	NOL9	-0.18	0.06	-3.12	0.00183	0.0362
AD	EN_L6_IT_1	NOL9	-0.09	0.06	-1.52	0.127	0.562
AD	EN_L6_IT_2	NOL9	-0.08	0.08	-1.04	0.298	0.807
AD	Endo	NOL9	0.73	0.28	2.63	0.00856	0.232
AD	IN_ADARB2	NOL9	-0.06	0.06	-1.01	0.313	0.71
AD	IN_LAMP5_LHX6	NOL9	-0.05	0.07	-0.69	0.489	0.887
AD	IN_LAMP5_RELN	NOL9	-0.12	0.06	-1.98	0.0475	0.403
AD	IN_PVALB	NOL9	-0.05	0.04	-1.18	0.239	0.686
AD	IN_PVALB_CHC	NOL9	-0.09	0.08	-1.16	0.247	0.695
AD	IN_SST	NOL9	-0.07	0.05	-1.53	0.126	0.61
AD	IN_VIP	NOL9	-0.01	0.04	-0.32	0.749	0.903
AD	Micro	NOL9	-0.09	0.05	-1.74	0.0819	0.286
AD	OPC	NOL9	-0.06	0.04	-1.60	0.109	0.485
AD	Oligo	NOL9	-0.03	0.03	-1.26	0.209	0.438
AD	Astro	NOLC1	-0.08	0.05	-1.43	0.154	0.33
AD	EN_L2_3_IT	NOLC1	0.09	0.04	2.18	0.0293	0.153
AD	EN_L3_5_IT_1	NOLC1	0.12	0.07	1.71	0.0875	0.325
AD	EN_L3_5_IT_2	NOLC1	0.11	0.05	2.07	0.0388	0.193
AD	EN_L3_5_IT_3	NOLC1	0.12	0.05	2.38	0.0173	0.0924
AD	EN_L5_6_NP	NOLC1	0.11	0.44	0.26	0.796	0.966
AD	EN_L6B	NOLC1	-0.00	0.09	-0.02	0.988	0.997
AD	EN_L6_CT	NOLC1	0.03	0.09	0.35	0.728	0.918
AD	EN_L6_IT_1	NOLC1	0.09	0.07	1.24	0.214	0.67
AD	EN_L6_IT_2	NOLC1	0.23	0.10	2.17	0.0299	0.451
AD	IN_ADARB2	NOLC1	0.11	0.08	1.43	0.152	0.55
AD	IN_LAMP5_LHX6	NOLC1	0.04	0.09	0.47	0.639	0.935
AD	IN_LAMP5_RELN	NOLC1	0.12	0.08	1.52	0.128	0.588
AD	IN_PVALB	NOLC1	0.06	0.05	1.01	0.313	0.754
AD	IN_SST	NOLC1	0.01	0.06	0.20	0.838	0.969
AD	IN_VIP	NOLC1	0.02	0.05	0.32	0.752	0.903
AD	Micro	NOLC1	0.02	0.08	0.19	0.853	0.946
AD	OPC	NOLC1	-0.04	0.06	-0.65	0.515	0.831
AD	Oligo	NOLC1	0.08	0.03	2.43	0.0149	0.0836
AD	Astro	NOM1	0.02	0.04	0.55	0.584	0.75
AD	EN_L2_3_IT	NOM1	-0.06	0.03	-1.88	0.0608	0.235
AD	EN_L3_5_IT_1	NOM1	-0.06	0.06	-0.94	0.349	0.652
AD	EN_L3_5_IT_2	NOM1	-0.07	0.04	-1.61	0.107	0.345
AD	EN_L3_5_IT_3	NOM1	-0.08	0.05	-1.71	0.0875	0.263
AD	EN_L5_6_NP	NOM1	-0.09	0.07	-1.29	0.199	0.72
AD	EN_L5_ET	NOM1	-0.46	0.44	-1.06	0.29	0.999
AD	EN_L6B	NOM1	-0.05	0.08	-0.57	0.566	0.839
AD	EN_L6_CT	NOM1	-0.03	0.07	-0.47	0.638	0.879
AD	EN_L6_IT_1	NOM1	-0.04	0.06	-0.62	0.539	0.867
AD	EN_L6_IT_2	NOM1	-0.03	0.07	-0.45	0.65	0.938
AD	IN_ADARB2	NOM1	0.04	0.07	0.60	0.551	0.846
AD	IN_LAMP5_LHX6	NOM1	-0.07	0.07	-0.95	0.344	0.814
AD	IN_LAMP5_RELN	NOM1	-0.01	0.07	-0.19	0.851	0.967
AD	IN_PVALB	NOM1	-0.08	0.05	-1.77	0.0774	0.446
AD	IN_PVALB_CHC	NOM1	-0.15	0.09	-1.69	0.091	0.471
AD	IN_SST	NOM1	-0.01	0.06	-0.16	0.871	0.976
AD	IN_VIP	NOM1	-0.12	0.05	-2.50	0.0125	0.119
AD	Micro	NOM1	-0.06	0.05	-1.23	0.218	0.498
AD	OPC	NOM1	-0.09	0.05	-1.93	0.0533	0.373
AD	Oligo	NOM1	-0.00	0.03	-0.04	0.967	0.986
AD	Astro	NOMO1	-0.01	0.04	-0.15	0.88	0.939
AD	EN_L2_3_IT	NOMO1	-0.04	0.04	-1.17	0.242	0.515
AD	EN_L3_5_IT_1	NOMO1	0.07	0.07	0.98	0.328	0.633
AD	EN_L3_5_IT_2	NOMO1	-0.04	0.05	-0.81	0.42	0.694
AD	EN_L3_5_IT_3	NOMO1	-0.00	0.05	-0.04	0.966	0.986
AD	EN_L5_6_NP	NOMO1	0.11	0.09	1.23	0.219	0.735
AD	EN_L6B	NOMO1	-0.17	0.08	-2.04	0.0412	0.272
AD	EN_L6_CT	NOMO1	-0.04	0.09	-0.49	0.626	0.874
AD	EN_L6_IT_1	NOMO1	-0.07	0.07	-0.97	0.334	0.758
AD	EN_L6_IT_2	NOMO1	-0.05	0.09	-0.56	0.574	0.917
AD	IN_ADARB2	NOMO1	0.07	0.07	0.94	0.347	0.734
AD	IN_LAMP5_LHX6	NOMO1	-0.02	0.09	-0.20	0.843	0.978
AD	IN_LAMP5_RELN	NOMO1	-0.04	0.08	-0.45	0.649	0.916
AD	IN_PVALB	NOMO1	0.04	0.05	0.78	0.437	0.825
AD	IN_PVALB_CHC	NOMO1	0.16	0.09	1.76	0.0787	0.448
AD	IN_SST	NOMO1	-0.02	0.06	-0.29	0.769	0.956
AD	IN_VIP	NOMO1	0.02	0.04	0.47	0.641	0.852
AD	Micro	NOMO1	-0.04	0.07	-0.58	0.565	0.805
AD	OPC	NOMO1	-0.09	0.05	-1.77	0.0759	0.425
AD	Oligo	NOMO1	-0.05	0.03	-1.69	0.0903	0.264
AD	Astro	NOMO2	-0.01	0.06	-0.21	0.837	0.918
AD	EN_L2_3_IT	NOMO2	-0.01	0.05	-0.21	0.835	0.927
AD	EN_L3_5_IT_1	NOMO2	-0.02	0.08	-0.20	0.843	0.94
AD	EN_L3_5_IT_2	NOMO2	-0.07	0.07	-1.06	0.287	0.575
AD	EN_L3_5_IT_3	NOMO2	-0.04	0.07	-0.62	0.536	0.748
AD	EN_L6B	NOMO2	-0.11	0.09	-1.15	0.251	0.619
AD	EN_L6_CT	NOMO2	-0.13	0.09	-1.37	0.17	0.516
AD	EN_L6_IT_1	NOMO2	-0.06	0.08	-0.82	0.41	0.803
AD	EN_L6_IT_2	NOMO2	0.03	0.33	0.09	0.929	0.988
AD	IN_ADARB2	NOMO2	-0.04	0.09	-0.50	0.617	0.875
AD	IN_PVALB	NOMO2	-0.01	0.07	-0.14	0.892	0.977
AD	IN_SST	NOMO2	-0.11	0.09	-1.27	0.206	0.696
AD	IN_VIP	NOMO2	-0.01	0.07	-0.18	0.859	0.948
AD	Micro	NOMO2	-0.15	0.09	-1.79	0.0728	0.264
AD	OPC	NOMO2	-0.00	0.05	-0.07	0.948	0.986
AD	Oligo	NOMO2	-0.03	0.05	-0.68	0.497	0.721
AD	Astro	NOMO3	0.03	0.08	0.31	0.756	0.869
AD	EN_L2_3_IT	NOMO3	0.03	0.07	0.35	0.73	0.876
AD	EN_L3_5_IT_2	NOMO3	0.03	0.10	0.27	0.791	0.918
AD	EN_L3_5_IT_3	NOMO3	0.02	0.09	0.25	0.799	0.908
AD	EN_L6_IT_1	NOMO3	0.58	0.45	1.29	0.197	0.65
AD	IN_PVALB	NOMO3	0.01	0.10	0.10	0.918	0.981
AD	IN_VIP	NOMO3	0.06	0.09	0.64	0.521	0.785
AD	OPC	NOMO3	-0.13	0.10	-1.33	0.182	0.587
AD	Oligo	NOMO3	-0.13	0.06	-2.00	0.0459	0.171
AD	Astro	NONO	0.10	0.04	2.46	0.0141	0.0665
AD	EN_L2_3_IT	NONO	-0.01	0.03	-0.36	0.72	0.872
AD	EN_L3_5_IT_1	NONO	0.03	0.05	0.66	0.511	0.776
AD	EN_L3_5_IT_2	NONO	-0.04	0.04	-0.93	0.351	0.638
AD	EN_L3_5_IT_3	NONO	0.00	0.04	0.01	0.991	0.996
AD	EN_L5_6_NP	NONO	0.00	0.07	0.06	0.95	0.994
AD	EN_L6B	NONO	0.00	0.08	0.06	0.952	0.987
AD	EN_L6_CT	NONO	-0.05	0.07	-0.80	0.426	0.756
AD	EN_L6_IT_1	NONO	-0.01	0.06	-0.18	0.86	0.97
AD	EN_L6_IT_2	NONO	-0.04	0.07	-0.60	0.549	0.912
AD	Endo	NONO	-0.39	0.28	-1.39	0.164	0.698
AD	IN_ADARB2	NONO	0.08	0.05	1.43	0.153	0.552
AD	IN_LAMP5_LHX6	NONO	0.04	0.07	0.62	0.532	0.902
AD	IN_LAMP5_RELN	NONO	0.06	0.06	0.98	0.326	0.782
AD	IN_PVALB	NONO	-0.02	0.04	-0.36	0.722	0.932
AD	IN_PVALB_CHC	NONO	-0.05	0.08	-0.67	0.503	0.858
AD	IN_SST	NONO	0.02	0.04	0.40	0.686	0.933
AD	IN_VIP	NONO	0.05	0.04	1.15	0.248	0.564
AD	Micro	NONO	-0.03	0.05	-0.64	0.524	0.781
AD	OPC	NONO	-0.04	0.03	-1.12	0.262	0.671
AD	Oligo	NONO	0.02	0.02	0.90	0.369	0.613
AD	PC	NONO	-0.26	0.33	-0.79	0.429	0.939
AD	Astro	NOP10	0.10	0.06	1.65	0.0984	0.245
AD	EN_L2_3_IT	NOP10	0.12	0.07	1.72	0.0861	0.291
AD	EN_L3_5_IT_2	NOP10	0.00	0.08	0.04	0.972	0.989
AD	EN_L3_5_IT_3	NOP10	0.04	0.08	0.54	0.589	0.781
AD	IN_PVALB	NOP10	0.00	0.09	0.05	0.959	0.991
AD	IN_SST	NOP10	-0.08	0.10	-0.86	0.392	0.821
AD	IN_VIP	NOP10	-0.05	0.08	-0.61	0.545	0.799
AD	Micro	NOP10	0.14	0.09	1.58	0.114	0.346
AD	OPC	NOP10	-0.08	0.08	-1.07	0.283	0.684
AD	Oligo	NOP10	-0.01	0.05	-0.29	0.775	0.896
AD	Astro	NOP14	0.04	0.04	0.93	0.354	0.555
AD	EN_L2_3_IT	NOP14	0.02	0.04	0.49	0.621	0.817
AD	EN_L3_5_IT_1	NOP14	0.07	0.07	1.02	0.308	0.615
AD	EN_L3_5_IT_2	NOP14	0.02	0.05	0.36	0.721	0.884
AD	EN_L3_5_IT_3	NOP14	-0.03	0.05	-0.66	0.508	0.725
AD	EN_L5_6_NP	NOP14	0.00	0.08	0.00	1	1
AD	EN_L6B	NOP14	-0.01	0.08	-0.10	0.92	0.978
AD	EN_L6_CT	NOP14	0.03	0.08	0.43	0.67	0.891
AD	EN_L6_IT_1	NOP14	0.07	0.08	0.83	0.407	0.801
AD	EN_L6_IT_2	NOP14	0.19	0.10	1.84	0.0654	0.557
AD	IN_ADARB2	NOP14	-0.05	0.07	-0.63	0.53	0.834
AD	IN_LAMP5_LHX6	NOP14	-0.19	0.09	-2.05	0.0401	0.415
AD	IN_LAMP5_RELN	NOP14	0.05	0.08	0.62	0.536	0.878
AD	IN_PVALB	NOP14	0.03	0.05	0.71	0.478	0.847
AD	IN_PVALB_CHC	NOP14	-0.02	0.09	-0.25	0.805	0.955
AD	IN_SST	NOP14	0.03	0.06	0.49	0.621	0.911
AD	IN_VIP	NOP14	-0.01	0.05	-0.26	0.798	0.922
AD	Micro	NOP14	0.08	0.06	1.33	0.185	0.456
AD	OPC	NOP14	-0.01	0.05	-0.21	0.835	0.955
AD	Oligo	NOP14	0.02	0.03	0.80	0.424	0.662
AD	Astro	NOP16	-0.09	0.09	-0.97	0.332	0.535
AD	EN_L2_3_IT	NOP16	-0.04	0.07	-0.48	0.629	0.821
AD	EN_L3_5_IT_2	NOP16	-0.04	0.34	-0.11	0.915	0.97
AD	IN_PVALB	NOP16	0.03	0.32	0.09	0.931	0.985
AD	Oligo	NOP16	-0.02	0.06	-0.41	0.681	0.845
AD	Astro	NOP53	0.09	0.05	1.83	0.0674	0.19
AD	EN_L2_3_IT	NOP53	-0.00	0.04	-0.12	0.906	0.958
AD	EN_L3_5_IT_1	NOP53	0.03	0.08	0.37	0.714	0.883
AD	EN_L3_5_IT_2	NOP53	0.03	0.06	0.56	0.572	0.801
AD	EN_L3_5_IT_3	NOP53	-0.02	0.06	-0.35	0.727	0.868
AD	EN_L5_6_NP	NOP53	0.10	0.34	0.28	0.778	0.965
AD	EN_L6B	NOP53	-0.65	0.35	-1.85	0.064	0.338
AD	EN_L6_CT	NOP53	0.16	0.08	1.93	0.0541	0.294
AD	EN_L6_IT_1	NOP53	0.06	0.09	0.75	0.453	0.826
AD	EN_L6_IT_2	NOP53	-0.58	0.31	-1.89	0.059	0.541
AD	IN_ADARB2	NOP53	-0.01	0.08	-0.15	0.877	0.964
AD	IN_LAMP5_RELN	NOP53	0.11	0.09	1.25	0.211	0.687
AD	IN_PVALB	NOP53	-0.13	0.06	-2.14	0.0322	0.303
AD	IN_SST	NOP53	0.04	0.07	0.53	0.598	0.904
AD	IN_VIP	NOP53	0.05	0.05	0.87	0.383	0.69
AD	Micro	NOP53	0.13	0.06	1.99	0.0464	0.203
AD	OPC	NOP53	-0.03	0.05	-0.65	0.517	0.832
AD	Oligo	NOP53	0.05	0.03	1.64	0.102	0.285
AD	Astro	NOP56	0.04	0.04	0.91	0.361	0.562
AD	EN_L2_3_IT	NOP56	-0.06	0.04	-1.80	0.0721	0.26
AD	EN_L3_5_IT_1	NOP56	-0.02	0.06	-0.27	0.785	0.918
AD	EN_L3_5_IT_2	NOP56	-0.13	0.04	-3.12	0.00178	0.0249
AD	EN_L3_5_IT_3	NOP56	-0.01	0.04	-0.15	0.882	0.946
AD	EN_L5_6_NP	NOP56	-0.11	0.07	-1.46	0.145	0.676
AD	EN_L6B	NOP56	-0.10	0.07	-1.58	0.115	0.439
AD	EN_L6_CT	NOP56	-0.02	0.07	-0.23	0.816	0.952
AD	EN_L6_IT_1	NOP56	-0.12	0.06	-1.89	0.0585	0.424
AD	EN_L6_IT_2	NOP56	-0.07	0.08	-0.85	0.395	0.861
AD	IN_ADARB2	NOP56	-0.06	0.06	-1.08	0.281	0.686
AD	IN_LAMP5_LHX6	NOP56	-0.09	0.08	-1.02	0.31	0.796
AD	IN_LAMP5_RELN	NOP56	-0.04	0.06	-0.58	0.562	0.888
AD	IN_PVALB	NOP56	-0.07	0.05	-1.51	0.13	0.544
AD	IN_PVALB_CHC	NOP56	-0.10	0.07	-1.35	0.176	0.621
AD	IN_SST	NOP56	-0.15	0.06	-2.66	0.00788	0.193
AD	IN_VIP	NOP56	-0.06	0.04	-1.39	0.165	0.466
AD	Micro	NOP56	-0.05	0.05	-1.03	0.301	0.593
AD	OPC	NOP56	-0.06	0.04	-1.55	0.12	0.501
AD	Oligo	NOP56	0.05	0.03	1.79	0.0734	0.231
AD	Adaptive	NOP58	-0.11	0.18	-0.62	0.534	0.952
AD	Astro	NOP58	-0.09	0.04	-2.24	0.0249	0.0968
AD	EN_L2_3_IT	NOP58	-0.03	0.02	-1.57	0.117	0.348
AD	EN_L3_5_IT_1	NOP58	0.00	0.03	0.06	0.95	0.981
AD	EN_L3_5_IT_2	NOP58	-0.01	0.03	-0.42	0.675	0.859
AD	EN_L3_5_IT_3	NOP58	0.02	0.03	0.81	0.42	0.659
AD	EN_L5_6_NP	NOP58	-0.03	0.05	-0.59	0.557	0.91
AD	EN_L5_ET	NOP58	0.65	0.29	2.24	0.0249	0.91
AD	EN_L6B	NOP58	-0.01	0.05	-0.14	0.885	0.966
AD	EN_L6_CT	NOP58	-0.03	0.04	-0.72	0.472	0.788
AD	EN_L6_IT_1	NOP58	-0.03	0.04	-0.74	0.462	0.829
AD	EN_L6_IT_2	NOP58	0.01	0.05	0.14	0.887	0.986
AD	Endo	NOP58	0.36	0.31	1.13	0.257	0.788
AD	IN_ADARB2	NOP58	-0.05	0.04	-1.27	0.205	0.616
AD	IN_LAMP5_LHX6	NOP58	-0.01	0.05	-0.13	0.894	0.985
AD	IN_LAMP5_RELN	NOP58	-0.03	0.04	-0.79	0.429	0.833
AD	IN_PVALB	NOP58	-0.03	0.03	-0.94	0.348	0.775
AD	IN_PVALB_CHC	NOP58	-0.13	0.05	-2.77	0.00562	0.122
AD	IN_SST	NOP58	-0.01	0.04	-0.16	0.871	0.976
AD	IN_VIP	NOP58	-0.03	0.03	-1.14	0.254	0.57
AD	Micro	NOP58	0.03	0.05	0.50	0.62	0.84
AD	OPC	NOP58	0.01	0.03	0.25	0.804	0.944
AD	Oligo	NOP58	-0.02	0.02	-0.63	0.53	0.744
AD	PC	NOP58	0.01	0.33	0.04	0.971	0.998
AD	PVM	NOP58	0.19	0.15	1.32	0.185	0.765
AD	VLMC	NOP58	-0.07	0.10	-0.75	0.456	0.755
AD	EN_L2_3_IT	NOP9	-0.02	0.10	-0.20	0.843	0.931
AD	Oligo	NOP9	0.04	0.08	0.45	0.653	0.828
AD	Astro	NOS1	-0.01	0.06	-0.17	0.864	0.931
AD	EN_L2_3_IT	NOS1	-0.00	0.05	-0.02	0.988	0.994
AD	EN_L3_5_IT_1	NOS1	0.02	0.09	0.23	0.821	0.934
AD	EN_L3_5_IT_2	NOS1	-0.06	0.07	-0.86	0.388	0.669
AD	EN_L3_5_IT_3	NOS1	-0.02	0.07	-0.24	0.811	0.915
AD	EN_L5_6_NP	NOS1	0.14	0.32	0.44	0.662	0.938
AD	EN_L6B	NOS1	-0.15	0.44	-0.35	0.73	0.906
AD	EN_L6_CT	NOS1	0.06	0.10	0.62	0.537	0.829
AD	EN_L6_IT_1	NOS1	-0.03	0.10	-0.29	0.769	0.945
AD	IN_ADARB2	NOS1	0.09	0.10	0.89	0.376	0.756
AD	IN_LAMP5_LHX6	NOS1	-0.04	0.06	-0.65	0.515	0.897
AD	IN_LAMP5_RELN	NOS1	0.05	0.10	0.47	0.641	0.913
AD	IN_PVALB	NOS1	-0.10	0.05	-1.82	0.0685	0.424
AD	IN_SST	NOS1	-0.05	0.10	-0.56	0.579	0.897
AD	IN_VIP	NOS1	0.15	0.07	2.26	0.024	0.172
AD	OPC	NOS1	0.07	0.05	1.51	0.131	0.516
AD	Oligo	NOS1	-0.07	0.08	-0.81	0.417	0.656
AD	Astro	NOS1AP	0.24	0.07	3.53	0.000422	0.00533
AD	EN_L2_3_IT	NOS1AP	0.06	0.03	2.25	0.0245	0.137
AD	EN_L3_5_IT_1	NOS1AP	0.09	0.04	2.54	0.0111	0.1
AD	EN_L3_5_IT_2	NOS1AP	0.23	0.04	5.58	2.42e-08	4.35e-06
AD	EN_L3_5_IT_3	NOS1AP	0.07	0.02	2.67	0.00762	0.0535
AD	EN_L5_6_NP	NOS1AP	0.06	0.05	1.16	0.247	0.758
AD	EN_L5_ET	NOS1AP	-0.20	0.21	-0.93	0.35	0.999
AD	EN_L6B	NOS1AP	0.11	0.04	3.01	0.00261	0.0604
AD	EN_L6_CT	NOS1AP	0.04	0.03	1.30	0.193	0.545
AD	EN_L6_IT_1	NOS1AP	0.06	0.04	1.67	0.0949	0.508
AD	EN_L6_IT_2	NOS1AP	0.07	0.08	0.88	0.379	0.849
AD	Endo	NOS1AP	0.13	0.12	1.08	0.279	0.798
AD	IN_ADARB2	NOS1AP	-0.00	0.05	-0.01	0.989	0.997
AD	IN_LAMP5_LHX6	NOS1AP	-0.00	0.05	-0.01	0.996	0.999
AD	IN_LAMP5_RELN	NOS1AP	0.03	0.03	0.98	0.326	0.782
AD	IN_PVALB	NOS1AP	0.05	0.04	1.19	0.236	0.683
AD	IN_PVALB_CHC	NOS1AP	-0.00	0.04	-0.03	0.973	0.994
AD	IN_SST	NOS1AP	-0.06	0.04	-1.38	0.168	0.657
AD	IN_VIP	NOS1AP	0.01	0.03	0.29	0.775	0.912
AD	Micro	NOS1AP	-0.48	0.12	-4.08	4.52e-05	0.00134
AD	OPC	NOS1AP	0.04	0.03	1.05	0.293	0.692
AD	Oligo	NOS1AP	0.06	0.04	1.58	0.114	0.305
AD	VLMC	NOS1AP	0.14	0.18	0.77	0.443	0.745
AD	EN_L2_3_IT	NOS2	-0.07	0.07	-1.05	0.296	0.57
AD	EN_L3_5_IT_1	NOS2	-0.11	0.10	-1.15	0.248	0.552
AD	EN_L3_5_IT_2	NOS2	-0.03	0.08	-0.31	0.755	0.904
AD	EN_L3_5_IT_3	NOS2	-0.24	0.10	-2.28	0.0225	0.11
AD	EN_L6_IT_1	NOS2	0.63	0.40	1.58	0.113	0.54
AD	IN_PVALB	NOS2	-0.03	0.09	-0.30	0.763	0.945
AD	IN_SST	NOS2	-0.01	0.10	-0.15	0.884	0.978
AD	Oligo	NOS2	0.27	0.09	2.87	0.00404	0.0357
AD	Endo	NOS3	0.29	0.11	2.56	0.0105	0.248
AD	Astro	NOSIP	0.02	0.03	0.52	0.601	0.762
AD	EN_L2_3_IT	NOSIP	-0.08	0.04	-2.23	0.026	0.142
AD	EN_L3_5_IT_1	NOSIP	-0.02	0.07	-0.25	0.802	0.925
AD	EN_L3_5_IT_2	NOSIP	-0.02	0.05	-0.42	0.677	0.86
AD	EN_L3_5_IT_3	NOSIP	-0.05	0.05	-1.14	0.255	0.499
AD	EN_L5_6_NP	NOSIP	-0.01	0.09	-0.09	0.926	0.991
AD	EN_L6B	NOSIP	-0.07	0.08	-0.82	0.414	0.751
AD	EN_L6_CT	NOSIP	-0.08	0.08	-0.98	0.325	0.685
AD	EN_L6_IT_1	NOSIP	-0.06	0.07	-0.89	0.373	0.783
AD	EN_L6_IT_2	NOSIP	0.00	0.09	0.01	0.994	0.998
AD	Endo	NOSIP	0.28	0.31	0.92	0.358	0.841
AD	IN_ADARB2	NOSIP	-0.07	0.08	-0.96	0.339	0.728
AD	IN_LAMP5_LHX6	NOSIP	0.04	0.09	0.41	0.68	0.944
AD	IN_LAMP5_RELN	NOSIP	-0.11	0.08	-1.39	0.164	0.639
AD	IN_PVALB	NOSIP	-0.01	0.05	-0.15	0.879	0.974
AD	IN_SST	NOSIP	-0.10	0.06	-1.61	0.108	0.581
AD	IN_VIP	NOSIP	-0.08	0.05	-1.50	0.134	0.421
AD	Micro	NOSIP	0.06	0.05	1.19	0.235	0.518
AD	OPC	NOSIP	-0.00	0.04	-0.01	0.99	0.997
AD	Oligo	NOSIP	0.01	0.03	0.45	0.654	0.829
AD	EN_L2_3_IT	NOSTRIN	-0.16	0.11	-1.51	0.13	0.368
AD	Endo	NOSTRIN	-0.22	0.07	-3.05	0.00231	0.127
AD	OPC	NOSTRIN	-0.12	0.11	-1.12	0.264	0.672
AD	Oligo	NOSTRIN	-0.04	0.12	-0.38	0.707	0.86
AD	PC	NOSTRIN	-0.13	0.11	-1.10	0.272	0.915
AD	Astro	NOTCH1	-0.09	0.05	-1.78	0.075	0.205
AD	EN_L2_3_IT	NOTCH1	-0.09	0.09	-1.01	0.312	0.584
AD	Endo	NOTCH1	0.04	0.09	0.41	0.679	0.954
AD	Micro	NOTCH1	0.07	0.06	1.25	0.211	0.491
AD	OPC	NOTCH1	-0.08	0.05	-1.73	0.0833	0.442
AD	Oligo	NOTCH1	-0.07	0.04	-1.90	0.0575	0.198
AD	PC	NOTCH1	0.12	0.11	1.15	0.249	0.909
AD	Astro	NOTCH2	0.06	0.03	1.76	0.0788	0.212
AD	EN_L2_3_IT	NOTCH2	-0.05	0.06	-0.71	0.478	0.725
AD	EN_L3_5_IT_1	NOTCH2	-0.02	0.09	-0.22	0.83	0.936
AD	EN_L3_5_IT_2	NOTCH2	-0.04	0.05	-0.79	0.43	0.702
AD	EN_L3_5_IT_3	NOTCH2	0.23	0.07	3.28	0.00103	0.0127
AD	EN_L6B	NOTCH2	0.01	0.46	0.03	0.979	0.995
AD	EN_L6_IT_1	NOTCH2	0.11	0.11	1.09	0.276	0.721
AD	IN_LAMP5_LHX6	NOTCH2	-0.29	0.11	-2.72	0.00656	0.195
AD	IN_LAMP5_RELN	NOTCH2	-0.16	0.10	-1.55	0.121	0.582
AD	IN_PVALB	NOTCH2	0.00	0.07	0.01	0.99	0.998
AD	IN_PVALB_CHC	NOTCH2	-0.03	0.07	-0.42	0.674	0.92
AD	IN_SST	NOTCH2	-0.08	0.09	-0.81	0.42	0.835
AD	IN_VIP	NOTCH2	-0.31	0.06	-5.49	3.94e-08	3.29e-05
AD	Micro	NOTCH2	0.28	0.04	6.34	2.23e-10	3.62e-08
AD	OPC	NOTCH2	-0.02	0.03	-0.61	0.542	0.845
AD	Oligo	NOTCH2	0.10	0.06	1.58	0.114	0.305
AD	PC	NOTCH2	0.01	0.09	0.07	0.942	0.995
AD	PVM	NOTCH2	0.10	0.09	1.08	0.28	0.827
AD	SMC	NOTCH2	0.44	0.77	0.58	0.564	0.995
AD	VLMC	NOTCH2	-0.09	0.07	-1.17	0.242	0.576
AD	Astro	NOTCH3	0.17	0.08	2.23	0.0259	0.0996
AD	EN_L2_3_IT	NOTCH3	-0.05	0.09	-0.62	0.537	0.768
AD	Oligo	NOTCH3	-0.09	0.08	-1.06	0.288	0.532
AD	PC	NOTCH3	-0.03	0.07	-0.48	0.629	0.98
AD	SMC	NOTCH3	0.19	0.18	1.06	0.29	0.995
AD	Astro	NOTCH4	0.71	0.37	1.92	0.0549	0.165
AD	EN_L2_3_IT	NOTCH4	-0.11	0.11	-1.02	0.306	0.58
AD	Endo	NOTCH4	-0.04	0.09	-0.46	0.649	0.95
AD	Oligo	NOTCH4	0.05	0.08	0.64	0.524	0.74
AD	Astro	NOTUM	0.57	0.12	4.85	1.23e-06	6.27e-05
AD	EN_L2_3_IT	NOTUM	-0.26	0.12	-2.21	0.0272	0.147
AD	EN_L3_5_IT_2	NOTUM	-0.17	0.10	-1.67	0.0948	0.323
AD	EN_L3_5_IT_3	NOTUM	-0.16	0.09	-1.79	0.0737	0.238
AD	EN_L5_6_NP	NOTUM	0.22	0.38	0.59	0.558	0.91
AD	EN_L6_CT	NOTUM	-0.17	0.33	-0.52	0.602	0.864
AD	IN_PVALB	NOTUM	-0.07	0.08	-0.94	0.348	0.775
AD	IN_SST	NOTUM	0.04	0.10	0.42	0.672	0.93
AD	IN_VIP	NOTUM	-0.21	0.11	-1.94	0.0528	0.261
AD	Astro	NOVA1	0.02	0.03	0.63	0.527	0.707
AD	EN_L2_3_IT	NOVA1	0.04	0.03	1.26	0.209	0.475
AD	EN_L3_5_IT_1	NOVA1	0.02	0.03	0.51	0.608	0.83
AD	EN_L3_5_IT_2	NOVA1	0.00	0.03	0.18	0.854	0.946
AD	EN_L3_5_IT_3	NOVA1	0.17	0.04	4.78	1.74e-06	8.88e-05
AD	EN_L5_6_NP	NOVA1	0.07	0.04	1.60	0.11	0.632
AD	EN_L5_ET	NOVA1	-0.28	0.32	-0.87	0.384	0.999
AD	EN_L6B	NOVA1	0.11	0.04	2.37	0.0178	0.179
AD	EN_L6_CT	NOVA1	-0.02	0.04	-0.43	0.667	0.89
AD	EN_L6_IT_1	NOVA1	-0.02	0.04	-0.54	0.593	0.887
AD	EN_L6_IT_2	NOVA1	-0.06	0.04	-1.45	0.148	0.684
AD	Endo	NOVA1	-0.08	0.10	-0.81	0.419	0.866
AD	IN_ADARB2	NOVA1	0.00	0.03	0.13	0.895	0.971
AD	IN_LAMP5_LHX6	NOVA1	0.09	0.04	2.19	0.0287	0.368
AD	IN_LAMP5_RELN	NOVA1	0.04	0.03	1.34	0.181	0.657
AD	IN_PVALB	NOVA1	-0.02	0.03	-0.94	0.346	0.774
AD	IN_PVALB_CHC	NOVA1	-0.05	0.05	-1.19	0.234	0.685
AD	IN_SST	NOVA1	0.11	0.03	3.75	0.000179	0.0282
AD	IN_VIP	NOVA1	-0.01	0.02	-0.27	0.783	0.915
AD	Micro	NOVA1	0.04	0.08	0.48	0.633	0.848
AD	OPC	NOVA1	0.01	0.03	0.43	0.665	0.895
AD	Oligo	NOVA1	0.03	0.02	1.35	0.176	0.397
AD	PC	NOVA1	0.18	0.11	1.60	0.109	0.858
AD	VLMC	NOVA1	0.13	0.10	1.32	0.186	0.513
AD	Astro	NOVA2	0.11	0.05	2.18	0.0291	0.108
AD	EN_L2_3_IT	NOVA2	0.05	0.03	1.58	0.114	0.343
AD	EN_L3_5_IT_1	NOVA2	0.09	0.05	1.99	0.0464	0.23
AD	EN_L3_5_IT_2	NOVA2	0.08	0.03	2.35	0.0187	0.122
AD	EN_L3_5_IT_3	NOVA2	0.09	0.04	2.43	0.015	0.0843
AD	EN_L5_6_NP	NOVA2	0.11	0.06	1.87	0.0615	0.536
AD	EN_L5_ET	NOVA2	-0.31	0.40	-0.79	0.43	0.999
AD	EN_L6B	NOVA2	0.09	0.06	1.65	0.0985	0.41
AD	EN_L6_CT	NOVA2	0.09	0.05	1.70	0.0894	0.379
AD	EN_L6_IT_1	NOVA2	0.01	0.05	0.14	0.885	0.976
AD	EN_L6_IT_2	NOVA2	0.08	0.07	1.22	0.222	0.747
AD	Endo	NOVA2	0.15	0.10	1.54	0.123	0.638
AD	IN_ADARB2	NOVA2	0.08	0.05	1.64	0.101	0.465
AD	IN_LAMP5_LHX6	NOVA2	-0.01	0.06	-0.13	0.895	0.986
AD	IN_LAMP5_RELN	NOVA2	0.06	0.05	1.22	0.222	0.696
AD	IN_PVALB	NOVA2	0.05	0.04	1.24	0.215	0.661
AD	IN_PVALB_CHC	NOVA2	0.03	0.06	0.57	0.568	0.887
AD	IN_SST	NOVA2	0.06	0.04	1.29	0.197	0.693
AD	IN_VIP	NOVA2	0.06	0.03	1.76	0.0786	0.32
AD	OPC	NOVA2	-0.01	0.04	-0.17	0.866	0.963
AD	Oligo	NOVA2	0.04	0.04	1.07	0.283	0.528
AD	Astro	NOX1	-0.13	0.11	-1.21	0.225	0.419
AD	EN_L2_3_IT	NOX1	-0.01	0.10	-0.11	0.913	0.961
AD	IN_VIP	NOX1	-0.09	0.09	-0.93	0.351	0.666
AD	Oligo	NOX1	-0.07	0.09	-0.76	0.449	0.684
AD	IN_VIP	NOX3	0.17	0.09	1.85	0.0645	0.287
AD	Astro	NOX4	0.06	0.11	0.56	0.573	0.742
AD	EN_L2_3_IT	NOX4	-0.20	0.13	-1.56	0.119	0.351
AD	EN_L3_5_IT_3	NOX4	-0.27	0.12	-2.22	0.0262	0.121
AD	EN_L6B	NOX4	-0.38	0.68	-0.56	0.572	0.842
AD	EN_L6_IT_1	NOX4	-1.37	0.61	-2.25	0.0244	0.29
AD	Endo	NOX4	-0.57	0.52	-1.10	0.271	0.794
AD	IN_PVALB	NOX4	-0.04	0.12	-0.37	0.71	0.928
AD	IN_VIP	NOX4	-0.17	0.08	-2.20	0.0279	0.187
AD	OPC	NOX4	0.05	0.12	0.44	0.659	0.893
AD	Oligo	NOX4	0.02	0.10	0.22	0.823	0.918
AD	VLMC	NOX4	-1.19	0.61	-1.96	0.05	0.294
AD	EN_L2_3_IT	NOX5	-0.16	0.13	-1.23	0.217	0.485
AD	EN_L3_5_IT_2	NOX5	0.13	0.44	0.30	0.764	0.908
AD	EN_L3_5_IT_3	NOX5	0.38	0.49	0.79	0.432	0.669
AD	Astro	NOXA1	-0.01	0.05	-0.22	0.829	0.912
AD	EN_L2_3_IT	NOXA1	-0.19	0.05	-3.47	0.000524	0.014
AD	EN_L3_5_IT_1	NOXA1	-0.24	0.06	-3.85	0.000118	0.00575
AD	EN_L3_5_IT_2	NOXA1	-0.23	0.06	-3.53	0.000416	0.00846
AD	EN_L3_5_IT_3	NOXA1	-0.18	0.06	-2.79	0.0052	0.0403
AD	EN_L5_6_NP	NOXA1	-0.20	0.10	-2.09	0.0369	0.459
AD	EN_L5_ET	NOXA1	-0.28	0.42	-0.66	0.511	0.999
AD	EN_L6B	NOXA1	-0.25	0.10	-2.46	0.0138	0.159
AD	EN_L6_CT	NOXA1	-0.16	0.08	-2.11	0.0351	0.227
AD	EN_L6_IT_1	NOXA1	-0.22	0.08	-2.61	0.00904	0.184
AD	EN_L6_IT_2	NOXA1	-0.15	0.09	-1.57	0.116	0.647
AD	IN_ADARB2	NOXA1	-0.10	0.08	-1.33	0.185	0.595
AD	IN_LAMP5_LHX6	NOXA1	-0.09	0.10	-0.90	0.367	0.832
AD	IN_LAMP5_RELN	NOXA1	-0.20	0.08	-2.34	0.0193	0.267
AD	IN_PVALB	NOXA1	-0.09	0.06	-1.54	0.123	0.531
AD	IN_PVALB_CHC	NOXA1	-0.02	0.09	-0.19	0.848	0.966
AD	IN_SST	NOXA1	-0.07	0.06	-1.07	0.284	0.764
AD	IN_VIP	NOXA1	-0.10	0.05	-1.92	0.0549	0.267
AD	Micro	NOXA1	-0.13	0.06	-2.11	0.0349	0.172
AD	OPC	NOXA1	-0.19	0.06	-3.43	0.000603	0.0545
AD	Oligo	NOXA1	-0.05	0.06	-0.88	0.38	0.623
AD	EN_L2_3_IT	NOXO1	0.01	0.08	0.12	0.908	0.959
AD	EN_L3_5_IT_2	NOXO1	0.56	0.36	1.53	0.126	0.378
AD	Astro	NOXRED1	-0.05	0.04	-1.07	0.283	0.485
AD	EN_L2_3_IT	NOXRED1	-0.10	0.05	-1.88	0.06	0.233
AD	EN_L3_5_IT_1	NOXRED1	-0.24	0.09	-2.69	0.00709	0.0769
AD	EN_L3_5_IT_2	NOXRED1	-0.05	0.08	-0.59	0.558	0.791
AD	EN_L3_5_IT_3	NOXRED1	-0.04	0.08	-0.51	0.61	0.795
AD	EN_L6B	NOXRED1	0.21	0.40	0.54	0.591	0.849
AD	EN_L6_CT	NOXRED1	0.27	0.35	0.77	0.441	0.766
AD	EN_L6_IT_1	NOXRED1	-0.19	0.11	-1.80	0.0711	0.454
AD	IN_PVALB	NOXRED1	-0.16	0.09	-1.78	0.0744	0.44
AD	IN_VIP	NOXRED1	0.05	0.08	0.62	0.534	0.793
AD	OPC	NOXRED1	-0.13	0.08	-1.58	0.113	0.492
AD	Oligo	NOXRED1	0.05	0.05	1.14	0.256	0.496
AD	Astro	NPAS1	-0.06	0.09	-0.64	0.524	0.705
AD	EN_L2_3_IT	NPAS1	-0.01	0.06	-0.20	0.843	0.931
AD	EN_L3_5_IT_1	NPAS1	0.00	0.10	0.00	0.996	0.999
AD	EN_L3_5_IT_2	NPAS1	0.04	0.07	0.51	0.61	0.822
AD	EN_L3_5_IT_3	NPAS1	0.02	0.07	0.35	0.728	0.868
AD	EN_L5_6_NP	NPAS1	0.18	0.37	0.49	0.625	0.929
AD	EN_L6B	NPAS1	-0.13	0.38	-0.34	0.731	0.907
AD	EN_L6_CT	NPAS1	0.10	0.11	0.90	0.367	0.715
AD	EN_L6_IT_1	NPAS1	-0.12	0.10	-1.25	0.21	0.664
AD	IN_ADARB2	NPAS1	-0.00	0.06	-0.06	0.953	0.987
AD	IN_PVALB	NPAS1	0.16	0.07	2.17	0.0297	0.291
AD	IN_SST	NPAS1	0.17	0.06	2.78	0.00548	0.161
AD	IN_VIP	NPAS1	0.14	0.05	2.66	0.00774	0.0904
AD	OPC	NPAS1	0.17	0.09	1.83	0.0671	0.405
AD	Oligo	NPAS1	0.12	0.07	1.80	0.0722	0.229
AD	Astro	NPAS2	0.34	0.06	5.83	5.52e-09	9.22e-07
AD	EN_L2_3_IT	NPAS2	-0.09	0.04	-2.46	0.014	0.0995
AD	EN_L3_5_IT_1	NPAS2	-0.15	0.04	-3.35	0.000798	0.0198
AD	EN_L3_5_IT_2	NPAS2	-0.11	0.04	-2.64	0.00835	0.0716
AD	EN_L3_5_IT_3	NPAS2	-0.15	0.04	-3.72	0.000202	0.0039
AD	EN_L5_6_NP	NPAS2	-0.12	0.07	-1.79	0.0738	0.562
AD	EN_L5_ET	NPAS2	0.41	0.25	1.62	0.104	0.999
AD	EN_L6B	NPAS2	-0.19	0.05	-3.60	0.000321	0.0175
AD	EN_L6_CT	NPAS2	-0.18	0.06	-2.99	0.00281	0.0487
AD	EN_L6_IT_1	NPAS2	-0.17	0.05	-3.28	0.00103	0.0535
AD	EN_L6_IT_2	NPAS2	0.03	0.06	0.44	0.66	0.941
AD	Endo	NPAS2	0.15	0.10	1.58	0.113	0.621
AD	IN_ADARB2	NPAS2	0.05	0.04	1.27	0.204	0.616
AD	IN_LAMP5_LHX6	NPAS2	0.00	0.06	0.07	0.941	0.991
AD	IN_LAMP5_RELN	NPAS2	0.03	0.04	0.63	0.529	0.876
AD	IN_PVALB	NPAS2	0.03	0.06	0.60	0.55	0.878
AD	IN_PVALB_CHC	NPAS2	-0.08	0.07	-1.11	0.266	0.712
AD	IN_SST	NPAS2	-0.06	0.06	-1.04	0.301	0.778
AD	IN_VIP	NPAS2	0.04	0.03	1.41	0.159	0.458
AD	Micro	NPAS2	-0.01	0.09	-0.07	0.945	0.982
AD	OPC	NPAS2	0.11	0.06	1.84	0.0661	0.403
AD	Oligo	NPAS2	-0.00	0.06	-0.05	0.962	0.984
AD	PC	NPAS2	0.11	0.15	0.76	0.449	0.947
AD	VLMC	NPAS2	0.47	0.13	3.74	0.000187	0.025
AD	Adaptive	NPAS3	0.13	0.18	0.73	0.464	0.926
AD	Astro	NPAS3	-0.05	0.03	-1.56	0.118	0.276
AD	EN_L2_3_IT	NPAS3	-0.15	0.05	-3.40	0.000682	0.0166
AD	EN_L3_5_IT_1	NPAS3	-0.16	0.08	-2.05	0.0399	0.213
AD	EN_L3_5_IT_2	NPAS3	-0.13	0.05	-2.39	0.0168	0.115
AD	EN_L3_5_IT_3	NPAS3	-0.12	0.04	-2.66	0.00781	0.0544
AD	EN_L5_6_NP	NPAS3	-0.18	0.10	-1.84	0.0659	0.545
AD	EN_L5_ET	NPAS3	-0.78	0.37	-2.11	0.035	0.936
AD	EN_L6B	NPAS3	-0.15	0.09	-1.76	0.0782	0.371
AD	EN_L6_CT	NPAS3	-0.03	0.05	-0.60	0.548	0.835
AD	EN_L6_IT_1	NPAS3	-0.15	0.06	-2.47	0.0135	0.226
AD	EN_L6_IT_2	NPAS3	-0.13	0.07	-1.92	0.0544	0.531
AD	Endo	NPAS3	-0.04	0.10	-0.40	0.686	0.955
AD	IN_ADARB2	NPAS3	-0.01	0.04	-0.25	0.804	0.94
AD	IN_LAMP5_LHX6	NPAS3	0.08	0.06	1.37	0.169	0.693
AD	IN_LAMP5_RELN	NPAS3	0.16	0.07	2.40	0.0165	0.245
AD	IN_PVALB	NPAS3	0.03	0.03	0.74	0.46	0.839
AD	IN_PVALB_CHC	NPAS3	-0.01	0.04	-0.20	0.84	0.963
AD	IN_SST	NPAS3	0.07	0.05	1.52	0.128	0.614
AD	IN_VIP	NPAS3	0.00	0.03	0.15	0.878	0.956
AD	Micro	NPAS3	0.05	0.08	0.59	0.556	0.801
AD	OPC	NPAS3	0.08	0.03	2.80	0.00503	0.145
AD	Oligo	NPAS3	0.06	0.02	2.65	0.00793	0.0555
AD	PC	NPAS3	0.09	0.11	0.82	0.413	0.939
AD	PVM	NPAS3	-0.17	0.16	-1.06	0.291	0.836
AD	SMC	NPAS3	-0.01	0.26	-0.05	0.963	0.998
AD	VLMC	NPAS3	0.01	0.09	0.08	0.936	0.98
AD	Astro	NPAT	-0.03	0.03	-1.16	0.248	0.447
AD	EN_L2_3_IT	NPAT	0.01	0.03	0.51	0.613	0.812
AD	EN_L3_5_IT_1	NPAT	0.07	0.04	1.79	0.073	0.294
AD	EN_L3_5_IT_2	NPAT	-0.00	0.03	-0.15	0.879	0.955
AD	EN_L3_5_IT_3	NPAT	0.05	0.03	1.73	0.0832	0.256
AD	EN_L5_6_NP	NPAT	-0.03	0.05	-0.65	0.518	0.894
AD	EN_L5_ET	NPAT	0.01	0.33	0.04	0.969	0.999
AD	EN_L6B	NPAT	0.02	0.05	0.31	0.757	0.916
AD	EN_L6_CT	NPAT	0.00	0.05	0.04	0.968	0.991
AD	EN_L6_IT_1	NPAT	-0.03	0.05	-0.71	0.48	0.838
AD	EN_L6_IT_2	NPAT	-0.02	0.06	-0.38	0.707	0.95
AD	Endo	NPAT	-0.22	0.30	-0.73	0.467	0.887
AD	IN_ADARB2	NPAT	0.05	0.05	1.13	0.257	0.667
AD	IN_LAMP5_LHX6	NPAT	0.03	0.05	0.64	0.524	0.902
AD	IN_LAMP5_RELN	NPAT	0.04	0.04	0.93	0.353	0.797
AD	IN_PVALB	NPAT	0.02	0.03	0.68	0.497	0.855
AD	IN_PVALB_CHC	NPAT	-0.04	0.06	-0.64	0.524	0.866
AD	IN_SST	NPAT	0.04	0.04	1.18	0.237	0.725
AD	IN_VIP	NPAT	0.06	0.03	2.04	0.0411	0.23
AD	Micro	NPAT	0.09	0.04	2.26	0.0236	0.134
AD	OPC	NPAT	0.06	0.03	1.84	0.0651	0.402
AD	Oligo	NPAT	0.08	0.02	3.58	0.000348	0.00745
AD	PC	NPAT	0.04	0.32	0.12	0.907	0.99
AD	PVM	NPAT	0.42	0.40	1.05	0.292	0.836
AD	VLMC	NPAT	-0.07	0.30	-0.24	0.807	0.939
AD	Oligo	NPB	-0.18	0.09	-1.97	0.0489	0.178
AD	EN_L2_3_IT	NPBWR1	-0.03	0.14	-0.22	0.827	0.924
AD	IN_LAMP5_RELN	NPBWR1	0.22	0.12	1.78	0.075	0.496
AD	IN_VIP	NPBWR1	-0.08	0.09	-0.91	0.365	0.678
AD	Adaptive	NPC1	0.08	0.14	0.54	0.586	0.961
AD	Astro	NPC1	-0.03	0.04	-0.75	0.453	0.646
AD	EN_L2_3_IT	NPC1	-0.04	0.03	-1.19	0.235	0.507
AD	EN_L3_5_IT_1	NPC1	-0.04	0.04	-0.95	0.344	0.648
AD	EN_L3_5_IT_2	NPC1	-0.02	0.04	-0.53	0.594	0.813
AD	EN_L3_5_IT_3	NPC1	-0.03	0.04	-0.72	0.469	0.698
AD	EN_L5_6_NP	NPC1	0.04	0.06	0.71	0.479	0.881
AD	EN_L5_ET	NPC1	0.09	0.37	0.23	0.816	0.999
AD	EN_L6B	NPC1	0.01	0.06	0.17	0.864	0.956
AD	EN_L6_CT	NPC1	-0.13	0.06	-1.97	0.0489	0.276
AD	EN_L6_IT_1	NPC1	-0.00	0.05	-0.01	0.996	1
AD	EN_L6_IT_2	NPC1	-0.01	0.06	-0.27	0.789	0.967
AD	Endo	NPC1	0.13	0.11	1.11	0.266	0.792
AD	IN_ADARB2	NPC1	0.05	0.05	1.00	0.317	0.713
AD	IN_LAMP5_LHX6	NPC1	-0.04	0.07	-0.51	0.611	0.928
AD	IN_LAMP5_RELN	NPC1	0.06	0.06	1.06	0.29	0.754
AD	IN_PVALB	NPC1	-0.04	0.04	-1.18	0.237	0.685
AD	IN_PVALB_CHC	NPC1	-0.05	0.08	-0.65	0.515	0.864
AD	IN_SST	NPC1	-0.05	0.05	-1.03	0.303	0.78
AD	IN_VIP	NPC1	-0.06	0.04	-1.59	0.112	0.385
AD	Micro	NPC1	-0.24	0.04	-5.45	5.17e-08	4.55e-06
AD	OPC	NPC1	-0.01	0.03	-0.20	0.839	0.956
AD	Oligo	NPC1	-0.01	0.02	-0.63	0.527	0.741
AD	PC	NPC1	-0.07	0.09	-0.82	0.414	0.939
AD	PVM	NPC1	-0.04	0.14	-0.29	0.774	0.958
AD	VLMC	NPC1	-0.09	0.09	-0.96	0.338	0.665
AD	EN_L2_3_IT	NPC1L1	0.71	0.42	1.66	0.0965	0.311
AD	Astro	NPC2	0.17	0.05	3.49	0.000485	0.00584
AD	EN_L2_3_IT	NPC2	0.06	0.07	0.86	0.391	0.659
AD	EN_L3_5_IT_2	NPC2	0.09	0.09	1.01	0.312	0.601
AD	EN_L3_5_IT_3	NPC2	0.16	0.09	1.86	0.0635	0.217
AD	EN_L6B	NPC2	0.53	0.39	1.36	0.173	0.531
AD	IN_PVALB	NPC2	0.04	0.09	0.40	0.69	0.925
AD	IN_SST	NPC2	-0.09	0.10	-0.95	0.342	0.799
AD	IN_VIP	NPC2	0.17	0.08	2.00	0.046	0.243
AD	Micro	NPC2	0.24	0.06	4.29	1.79e-05	0.000645
AD	OPC	NPC2	0.15	0.08	1.87	0.0615	0.393
AD	Oligo	NPC2	0.10	0.03	2.75	0.00601	0.046
AD	Astro	NPDC1	0.11	0.07	1.53	0.125	0.287
AD	EN_L2_3_IT	NPDC1	-0.15	0.05	-3.02	0.0025	0.0362
AD	EN_L3_5_IT_1	NPDC1	-0.20	0.08	-2.59	0.00949	0.0916
AD	EN_L3_5_IT_2	NPDC1	-0.15	0.06	-2.42	0.0157	0.11
AD	EN_L3_5_IT_3	NPDC1	-0.11	0.06	-1.78	0.0748	0.24
AD	EN_L5_6_NP	NPDC1	-0.16	0.10	-1.58	0.115	0.637
AD	EN_L6B	NPDC1	-0.24	0.10	-2.44	0.0145	0.163
AD	EN_L6_CT	NPDC1	-0.03	0.09	-0.28	0.78	0.938
AD	EN_L6_IT_1	NPDC1	-0.16	0.08	-2.02	0.0433	0.372
AD	EN_L6_IT_2	NPDC1	-0.16	0.10	-1.66	0.0969	0.612
AD	IN_ADARB2	NPDC1	-0.06	0.09	-0.66	0.507	0.825
AD	IN_LAMP5_RELN	NPDC1	0.03	0.10	0.35	0.725	0.935
AD	IN_PVALB	NPDC1	-0.09	0.06	-1.47	0.141	0.565
AD	IN_SST	NPDC1	-0.02	0.07	-0.28	0.78	0.958
AD	IN_VIP	NPDC1	-0.05	0.06	-0.82	0.412	0.712
AD	OPC	NPDC1	-0.06	0.06	-1.04	0.298	0.696
AD	Oligo	NPDC1	-0.16	0.06	-2.44	0.0149	0.0834
AD	Astro	NPEPL1	-0.24	0.06	-4.13	3.66e-05	0.000863
AD	EN_L2_3_IT	NPEPL1	-0.25	0.06	-4.05	5.23e-05	0.00315
AD	EN_L3_5_IT_1	NPEPL1	-0.15	0.09	-1.68	0.0929	0.336
AD	EN_L3_5_IT_2	NPEPL1	-0.05	0.09	-0.63	0.526	0.773
AD	EN_L3_5_IT_3	NPEPL1	-0.11	0.09	-1.25	0.211	0.449
AD	EN_L6B	NPEPL1	-0.26	0.10	-2.52	0.0116	0.144
AD	EN_L6_CT	NPEPL1	-0.27	0.10	-2.84	0.00445	0.0663
AD	EN_L6_IT_1	NPEPL1	-0.25	0.09	-2.80	0.00519	0.133
AD	EN_L6_IT_2	NPEPL1	-0.23	0.12	-1.97	0.0484	0.518
AD	IN_PVALB	NPEPL1	-0.13	0.09	-1.48	0.138	0.559
AD	IN_SST	NPEPL1	-0.17	0.09	-1.83	0.0672	0.487
AD	IN_VIP	NPEPL1	-0.19	0.09	-2.17	0.0298	0.195
AD	Micro	NPEPL1	-0.26	0.08	-3.12	0.0018	0.0225
AD	OPC	NPEPL1	-0.07	0.07	-1.01	0.311	0.707
AD	Oligo	NPEPL1	-0.09	0.06	-1.62	0.105	0.289
AD	Astro	NPEPPS	0.04	0.02	1.67	0.0946	0.238
AD	EN_L2_3_IT	NPEPPS	0.00	0.02	0.18	0.853	0.936
AD	EN_L3_5_IT_1	NPEPPS	0.02	0.03	0.77	0.439	0.724
AD	EN_L3_5_IT_2	NPEPPS	-0.00	0.02	-0.09	0.927	0.974
AD	EN_L3_5_IT_3	NPEPPS	-0.02	0.02	-1.14	0.254	0.498
AD	EN_L5_6_NP	NPEPPS	-0.03	0.04	-0.77	0.439	0.865
AD	EN_L5_ET	NPEPPS	-0.40	0.23	-1.78	0.0753	0.999
AD	EN_L6B	NPEPPS	-0.03	0.04	-0.68	0.494	0.797
AD	EN_L6_CT	NPEPPS	-0.01	0.03	-0.36	0.718	0.914
AD	EN_L6_IT_1	NPEPPS	0.02	0.04	0.45	0.65	0.908
AD	EN_L6_IT_2	NPEPPS	0.01	0.04	0.34	0.732	0.954
AD	Endo	NPEPPS	0.01	0.08	0.16	0.87	0.98
AD	IN_ADARB2	NPEPPS	0.01	0.03	0.33	0.74	0.914
AD	IN_LAMP5_LHX6	NPEPPS	0.09	0.04	2.56	0.0104	0.237
AD	IN_LAMP5_RELN	NPEPPS	0.01	0.03	0.27	0.789	0.952
AD	IN_PVALB	NPEPPS	-0.02	0.03	-0.62	0.536	0.87
AD	IN_PVALB_CHC	NPEPPS	0.00	0.04	0.04	0.965	0.992
AD	IN_SST	NPEPPS	0.03	0.03	0.97	0.33	0.793
AD	IN_VIP	NPEPPS	-0.01	0.02	-0.65	0.518	0.784
AD	Micro	NPEPPS	0.06	0.03	1.94	0.0523	0.218
AD	OPC	NPEPPS	-0.00	0.02	-0.07	0.944	0.985
AD	Oligo	NPEPPS	0.02	0.02	0.91	0.363	0.607
AD	PC	NPEPPS	-0.07	0.07	-0.94	0.347	0.934
AD	PVM	NPEPPS	0.15	0.11	1.38	0.168	0.764
AD	SMC	NPEPPS	0.18	0.15	1.20	0.231	0.995
AD	VLMC	NPEPPS	0.02	0.07	0.31	0.76	0.917
AD	Astro	NPFFR1	-0.15	0.10	-1.42	0.156	0.332
AD	IN_LAMP5_LHX6	NPFFR1	0.01	0.12	0.05	0.956	0.992
AD	IN_VIP	NPFFR1	0.18	0.07	2.77	0.00563	0.0758
AD	Oligo	NPFFR1	0.53	0.11	4.68	2.91e-06	0.000298
AD	EN_L2_3_IT	NPFFR2	-0.06	0.11	-0.49	0.628	0.821
AD	EN_L3_5_IT_1	NPFFR2	-0.03	0.19	-0.13	0.895	0.958
AD	EN_L3_5_IT_2	NPFFR2	-0.21	0.16	-1.31	0.189	0.47
AD	EN_L3_5_IT_3	NPFFR2	0.05	0.15	0.31	0.755	0.884
AD	EN_L6B	NPFFR2	-0.06	0.16	-0.35	0.724	0.903
AD	EN_L6_CT	NPFFR2	-0.22	0.17	-1.31	0.19	0.541
AD	EN_L6_IT_1	NPFFR2	1.22	0.69	1.76	0.0783	0.471
AD	IN_PVALB	NPFFR2	-0.15	0.15	-1.02	0.307	0.75
AD	Oligo	NPFFR2	-0.06	0.09	-0.73	0.465	0.697
AD	Astro	NPHP1	0.07	0.03	2.41	0.0161	0.0726
AD	EN_L2_3_IT	NPHP1	-0.03	0.04	-0.96	0.339	0.613
AD	EN_L3_5_IT_1	NPHP1	0.01	0.04	0.20	0.844	0.94
AD	EN_L3_5_IT_2	NPHP1	0.02	0.04	0.52	0.606	0.82
AD	EN_L3_5_IT_3	NPHP1	0.14	0.05	2.99	0.00276	0.0259
AD	EN_L5_6_NP	NPHP1	-0.00	0.07	-0.05	0.962	0.995
AD	EN_L5_ET	NPHP1	0.04	0.38	0.12	0.908	0.999
AD	EN_L6B	NPHP1	0.15	0.07	2.24	0.0254	0.214
AD	EN_L6_CT	NPHP1	0.19	0.05	3.61	0.000309	0.0101
AD	EN_L6_IT_1	NPHP1	-0.01	0.06	-0.12	0.905	0.981
AD	EN_L6_IT_2	NPHP1	0.07	0.06	1.12	0.261	0.78
AD	IN_ADARB2	NPHP1	0.04	0.07	0.57	0.567	0.854
AD	IN_LAMP5_LHX6	NPHP1	0.09	0.10	0.94	0.348	0.817
AD	IN_LAMP5_RELN	NPHP1	0.01	0.08	0.10	0.923	0.983
AD	IN_PVALB	NPHP1	0.11	0.05	2.21	0.0269	0.278
AD	IN_PVALB_CHC	NPHP1	0.05	0.09	0.60	0.55	0.878
AD	IN_SST	NPHP1	0.01	0.06	0.24	0.808	0.964
AD	IN_VIP	NPHP1	0.02	0.04	0.55	0.58	0.821
AD	Micro	NPHP1	-0.07	0.09	-0.74	0.46	0.735
AD	OPC	NPHP1	-0.07	0.04	-1.70	0.0886	0.451
AD	Oligo	NPHP1	-0.07	0.03	-2.06	0.0398	0.157
AD	VLMC	NPHP1	-0.02	0.11	-0.23	0.822	0.942
AD	Astro	NPHP3-ACAD11	-0.08	0.06	-1.25	0.212	0.404
AD	EN_L2_3_IT	NPHP3-ACAD11	0.05	0.08	0.68	0.499	0.74
AD	EN_L3_5_IT_1	NPHP3-ACAD11	0.15	0.09	1.75	0.0805	0.309
AD	EN_L3_5_IT_2	NPHP3-ACAD11	0.00	0.08	0.06	0.953	0.983
AD	EN_L3_5_IT_3	NPHP3-ACAD11	0.05	0.08	0.66	0.511	0.728
AD	EN_L5_6_NP	NPHP3-ACAD11	0.01	0.37	0.03	0.976	0.997
AD	EN_L6B	NPHP3-ACAD11	0.47	0.47	1.00	0.316	0.678
AD	EN_L6_CT	NPHP3-ACAD11	0.13	0.11	1.25	0.213	0.569
AD	EN_L6_IT_1	NPHP3-ACAD11	0.05	0.11	0.44	0.657	0.911
AD	EN_L6_IT_2	NPHP3-ACAD11	0.14	0.12	1.17	0.241	0.76
AD	IN_ADARB2	NPHP3-ACAD11	0.09	0.10	0.87	0.384	0.762
AD	IN_LAMP5_RELN	NPHP3-ACAD11	-0.02	0.10	-0.23	0.819	0.96
AD	IN_PVALB	NPHP3-ACAD11	-0.04	0.08	-0.50	0.62	0.906
AD	IN_SST	NPHP3-ACAD11	0.11	0.09	1.25	0.212	0.701
AD	IN_VIP	NPHP3-ACAD11	-0.17	0.08	-2.14	0.032	0.201
AD	Micro	NPHP3-ACAD11	0.06	0.09	0.68	0.498	0.762
AD	OPC	NPHP3-ACAD11	-0.05	0.07	-0.67	0.503	0.826
AD	Oligo	NPHP3-ACAD11	0.06	0.04	1.40	0.162	0.378
AD	Astro	NPHP4	0.05	0.04	1.40	0.162	0.341
AD	EN_L2_3_IT	NPHP4	-0.03	0.03	-0.92	0.356	0.627
AD	EN_L3_5_IT_1	NPHP4	0.08	0.05	1.57	0.116	0.376
AD	EN_L3_5_IT_2	NPHP4	-0.00	0.03	-0.05	0.958	0.985
AD	EN_L3_5_IT_3	NPHP4	0.00	0.04	0.09	0.928	0.967
AD	EN_L5_6_NP	NPHP4	0.02	0.06	0.30	0.765	0.965
AD	EN_L5_ET	NPHP4	-0.03	0.31	-0.10	0.918	0.999
AD	EN_L6B	NPHP4	-0.10	0.07	-1.46	0.143	0.485
AD	EN_L6_CT	NPHP4	-0.05	0.05	-1.00	0.315	0.677
AD	EN_L6_IT_1	NPHP4	0.01	0.05	0.30	0.766	0.944
AD	EN_L6_IT_2	NPHP4	0.07	0.05	1.31	0.191	0.719
AD	Endo	NPHP4	-0.50	0.32	-1.55	0.12	0.634
AD	IN_ADARB2	NPHP4	0.01	0.06	0.14	0.89	0.969
AD	IN_LAMP5_LHX6	NPHP4	0.12	0.06	1.92	0.0553	0.479
AD	IN_LAMP5_RELN	NPHP4	-0.02	0.05	-0.47	0.641	0.913
AD	IN_PVALB	NPHP4	0.02	0.04	0.64	0.524	0.866
AD	IN_PVALB_CHC	NPHP4	-0.04	0.07	-0.62	0.532	0.869
AD	IN_SST	NPHP4	0.04	0.04	0.92	0.357	0.807
AD	IN_VIP	NPHP4	-0.07	0.04	-1.69	0.0911	0.344
AD	Micro	NPHP4	0.05	0.05	1.10	0.271	0.558
AD	OPC	NPHP4	0.08	0.04	1.98	0.048	0.358
AD	Oligo	NPHP4	-0.01	0.03	-0.44	0.661	0.832
AD	PC	NPHP4	0.01	0.37	0.03	0.979	0.998
AD	Astro	NPHS1	0.02	0.10	0.20	0.843	0.92
AD	EN_L2_3_IT	NPHS1	-0.27	0.08	-3.51	0.000452	0.0127
AD	EN_L3_5_IT_2	NPHS1	-0.16	0.09	-1.73	0.0836	0.302
AD	EN_L3_5_IT_3	NPHS1	-0.11	0.10	-1.12	0.262	0.508
AD	EN_L6_IT_1	NPHS1	-0.41	0.34	-1.22	0.221	0.675
AD	EN_L6_IT_2	NPHS1	-0.09	0.12	-0.76	0.449	0.88
AD	IN_PVALB	NPHS1	0.08	0.10	0.76	0.445	0.831
AD	Oligo	NPHS1	-0.05	0.05	-0.98	0.325	0.57
AD	Astro	NPIPA1	0.07	0.06	1.06	0.287	0.488
AD	EN_L2_3_IT	NPIPA1	-0.04	0.07	-0.61	0.541	0.771
AD	EN_L3_5_IT_1	NPIPA1	-0.12	0.08	-1.57	0.117	0.378
AD	EN_L3_5_IT_2	NPIPA1	-0.07	0.07	-0.97	0.333	0.622
AD	EN_L3_5_IT_3	NPIPA1	-0.05	0.07	-0.72	0.472	0.7
AD	EN_L5_6_NP	NPIPA1	-0.03	0.11	-0.25	0.803	0.968
AD	EN_L6B	NPIPA1	-0.09	0.10	-0.98	0.329	0.689
AD	EN_L6_CT	NPIPA1	-0.08	0.09	-0.97	0.333	0.69
AD	EN_L6_IT_1	NPIPA1	-0.12	0.09	-1.30	0.194	0.647
AD	EN_L6_IT_2	NPIPA1	-0.04	0.10	-0.41	0.685	0.949
AD	IN_ADARB2	NPIPA1	0.01	0.10	0.11	0.914	0.978
AD	IN_LAMP5_LHX6	NPIPA1	-0.05	0.10	-0.49	0.622	0.928
AD	IN_LAMP5_RELN	NPIPA1	-0.06	0.09	-0.67	0.502	0.864
AD	IN_PVALB	NPIPA1	-0.05	0.07	-0.62	0.533	0.869
AD	IN_PVALB_CHC	NPIPA1	-0.14	0.11	-1.26	0.209	0.66
AD	IN_SST	NPIPA1	-0.07	0.09	-0.74	0.46	0.859
AD	IN_VIP	NPIPA1	-0.08	0.08	-1.05	0.295	0.616
AD	Micro	NPIPA1	0.01	0.09	0.06	0.949	0.984
AD	OPC	NPIPA1	0.05	0.07	0.69	0.489	0.821
AD	Oligo	NPIPA1	-0.01	0.06	-0.18	0.855	0.935
AD	Astro	NPIPA5	0.09	0.08	1.02	0.309	0.511
AD	EN_L2_3_IT	NPIPA5	0.03	0.11	0.27	0.789	0.905
AD	EN_L3_5_IT_1	NPIPA5	0.12	0.12	0.99	0.322	0.627
AD	EN_L3_5_IT_2	NPIPA5	0.12	0.12	1.02	0.307	0.596
AD	EN_L3_5_IT_3	NPIPA5	0.03	0.11	0.25	0.805	0.911
AD	EN_L6B	NPIPA5	0.19	0.56	0.34	0.731	0.907
AD	EN_L6_CT	NPIPA5	0.29	0.47	0.61	0.541	0.832
AD	EN_L6_IT_1	NPIPA5	0.00	0.14	0.02	0.983	0.998
AD	IN_PVALB	NPIPA5	0.10	0.11	0.87	0.386	0.798
AD	IN_SST	NPIPA5	0.14	0.13	1.11	0.267	0.75
AD	IN_VIP	NPIPA5	0.08	0.12	0.66	0.512	0.778
AD	OPC	NPIPA5	-0.09	0.10	-0.88	0.381	0.759
AD	Oligo	NPIPA5	-0.04	0.07	-0.61	0.54	0.751
AD	EN_L2_3_IT	NPIPA7	0.16	0.09	1.70	0.0885	0.296
AD	Oligo	NPIPA7	0.05	0.11	0.50	0.617	0.806
AD	EN_L2_3_IT	NPIPA9	0.25	0.13	1.87	0.061	0.236
AD	Astro	NPIPB11	0.06	0.07	0.84	0.398	0.597
AD	EN_L2_3_IT	NPIPB11	0.02	0.07	0.24	0.808	0.913
AD	EN_L3_5_IT_2	NPIPB11	-0.03	0.09	-0.30	0.763	0.907
AD	EN_L3_5_IT_3	NPIPB11	0.04	0.08	0.47	0.635	0.813
AD	EN_L6_CT	NPIPB11	-0.16	0.35	-0.46	0.645	0.882
AD	EN_L6_IT_1	NPIPB11	0.02	0.11	0.16	0.87	0.972
AD	IN_ADARB2	NPIPB11	0.01	0.10	0.12	0.908	0.975
AD	IN_PVALB	NPIPB11	0.00	0.08	0.01	0.996	0.999
AD	IN_SST	NPIPB11	0.09	0.09	0.92	0.357	0.806
AD	IN_VIP	NPIPB11	-0.01	0.07	-0.14	0.888	0.96
AD	OPC	NPIPB11	0.01	0.09	0.09	0.929	0.98
AD	Oligo	NPIPB11	0.07	0.07	1.02	0.31	0.555
AD	Astro	NPIPB13	0.08	0.08	1.03	0.304	0.506
AD	EN_L2_3_IT	NPIPB13	0.02	0.08	0.24	0.811	0.916
AD	EN_L3_5_IT_1	NPIPB13	-0.02	0.09	-0.19	0.848	0.941
AD	EN_L3_5_IT_2	NPIPB13	-0.05	0.09	-0.55	0.583	0.807
AD	EN_L3_5_IT_3	NPIPB13	-0.06	0.09	-0.67	0.504	0.723
AD	EN_L5_6_NP	NPIPB13	-0.17	0.32	-0.52	0.6	0.923
AD	EN_L6B	NPIPB13	0.53	0.41	1.31	0.189	0.549
AD	EN_L6_CT	NPIPB13	0.85	0.43	1.97	0.0489	0.276
AD	EN_L6_IT_1	NPIPB13	-0.06	0.10	-0.62	0.538	0.867
AD	IN_PVALB	NPIPB13	-0.05	0.09	-0.49	0.621	0.906
AD	IN_SST	NPIPB13	0.02	0.11	0.16	0.874	0.976
AD	IN_VIP	NPIPB13	0.01	0.09	0.16	0.873	0.954
AD	Micro	NPIPB13	-0.11	0.11	-0.96	0.335	0.626
AD	OPC	NPIPB13	0.10	0.10	1.08	0.282	0.683
AD	Oligo	NPIPB13	-0.03	0.07	-0.34	0.731	0.872
AD	Astro	NPIPB15	-0.04	0.13	-0.29	0.771	0.878
AD	EN_L2_3_IT	NPIPB15	-0.09	0.13	-0.69	0.491	0.735
AD	EN_L3_5_IT_1	NPIPB15	-0.30	0.38	-0.80	0.425	0.716
AD	EN_L3_5_IT_2	NPIPB15	0.03	0.13	0.24	0.807	0.925
AD	EN_L3_5_IT_3	NPIPB15	-0.10	0.14	-0.76	0.45	0.683
AD	EN_L6B	NPIPB15	0.90	0.45	2.01	0.0442	0.282
AD	EN_L6_IT_1	NPIPB15	0.13	0.46	0.28	0.781	0.948
AD	IN_ADARB2	NPIPB15	-1.12	0.57	-1.94	0.0522	0.361
AD	IN_LAMP5_RELN	NPIPB15	0.16	0.47	0.34	0.731	0.936
AD	IN_PVALB	NPIPB15	-0.10	0.15	-0.64	0.521	0.865
AD	IN_SST	NPIPB15	-0.17	0.17	-1.00	0.315	0.787
AD	IN_VIP	NPIPB15	-0.17	0.16	-1.05	0.296	0.617
AD	Micro	NPIPB15	0.02	0.48	0.05	0.962	0.989
AD	OPC	NPIPB15	-0.07	0.15	-0.44	0.663	0.895
AD	Oligo	NPIPB15	-0.04	0.15	-0.28	0.78	0.898
AD	Astro	NPIPB2	0.07	0.11	0.64	0.522	0.704
AD	EN_L2_3_IT	NPIPB2	0.03	0.08	0.35	0.728	0.875
AD	EN_L3_5_IT_1	NPIPB2	0.04	0.11	0.40	0.686	0.87
AD	EN_L3_5_IT_2	NPIPB2	-0.03	0.10	-0.29	0.772	0.91
AD	EN_L3_5_IT_3	NPIPB2	-0.00	0.09	-0.03	0.976	0.99
AD	EN_L6B	NPIPB2	-0.44	0.47	-0.93	0.353	0.708
AD	EN_L6_CT	NPIPB2	0.21	0.42	0.49	0.621	0.872
AD	EN_L6_IT_1	NPIPB2	-0.03	0.10	-0.31	0.758	0.943
AD	IN_ADARB2	NPIPB2	-0.41	0.48	-0.86	0.389	0.764
AD	IN_LAMP5_RELN	NPIPB2	0.15	0.44	0.35	0.73	0.936
AD	IN_PVALB	NPIPB2	0.11	0.10	1.03	0.305	0.749
AD	IN_SST	NPIPB2	0.12	0.12	0.99	0.324	0.792
AD	IN_VIP	NPIPB2	-0.04	0.10	-0.39	0.694	0.878
AD	Micro	NPIPB2	-0.37	0.40	-0.92	0.359	0.648
AD	OPC	NPIPB2	0.14	0.10	1.40	0.161	0.562
AD	Oligo	NPIPB2	0.06	0.10	0.57	0.569	0.772
AD	Astro	NPIPB3	0.22	0.09	2.52	0.0118	0.0586
AD	EN_L2_3_IT	NPIPB3	-0.01	0.07	-0.15	0.882	0.948
AD	EN_L3_5_IT_1	NPIPB3	-0.05	0.10	-0.44	0.66	0.856
AD	EN_L3_5_IT_2	NPIPB3	0.07	0.09	0.75	0.453	0.721
AD	EN_L3_5_IT_3	NPIPB3	-0.08	0.08	-1.01	0.31	0.558
AD	EN_L6_CT	NPIPB3	0.19	0.29	0.66	0.512	0.812
AD	EN_L6_IT_1	NPIPB3	-0.01	0.11	-0.07	0.943	0.991
AD	IN_PVALB	NPIPB3	0.07	0.09	0.82	0.41	0.812
AD	IN_VIP	NPIPB3	0.08	0.09	0.80	0.422	0.719
AD	OPC	NPIPB3	-0.00	0.10	-0.02	0.981	0.994
AD	Oligo	NPIPB3	0.03	0.07	0.44	0.657	0.831
AD	Astro	NPIPB4	0.11	0.06	1.92	0.0554	0.166
AD	EN_L2_3_IT	NPIPB4	0.04	0.06	0.68	0.495	0.738
AD	EN_L3_5_IT_1	NPIPB4	0.16	0.07	2.20	0.0278	0.174
AD	EN_L3_5_IT_2	NPIPB4	0.05	0.07	0.75	0.45	0.719
AD	EN_L3_5_IT_3	NPIPB4	-0.01	0.07	-0.19	0.852	0.932
AD	EN_L5_6_NP	NPIPB4	-0.02	0.08	-0.27	0.789	0.965
AD	EN_L6B	NPIPB4	0.01	0.09	0.17	0.869	0.958
AD	EN_L6_CT	NPIPB4	-0.04	0.08	-0.48	0.633	0.876
AD	EN_L6_IT_1	NPIPB4	0.06	0.08	0.78	0.435	0.82
AD	EN_L6_IT_2	NPIPB4	0.06	0.09	0.68	0.498	0.896
AD	Endo	NPIPB4	-0.27	0.12	-2.33	0.02	0.346
AD	IN_ADARB2	NPIPB4	-0.01	0.08	-0.08	0.937	0.985
AD	IN_LAMP5_LHX6	NPIPB4	0.10	0.10	1.03	0.305	0.794
AD	IN_LAMP5_RELN	NPIPB4	-0.01	0.09	-0.06	0.949	0.99
AD	IN_PVALB	NPIPB4	-0.02	0.07	-0.32	0.75	0.941
AD	IN_PVALB_CHC	NPIPB4	0.14	0.10	1.38	0.166	0.608
AD	IN_SST	NPIPB4	-0.04	0.08	-0.54	0.589	0.901
AD	IN_VIP	NPIPB4	0.01	0.07	0.13	0.898	0.963
AD	Micro	NPIPB4	0.09	0.07	1.29	0.196	0.471
AD	OPC	NPIPB4	0.06	0.06	0.94	0.349	0.735
AD	Oligo	NPIPB4	0.05	0.05	1.13	0.258	0.498
AD	Astro	NPIPB5	0.03	0.06	0.45	0.65	0.796
AD	EN_L2_3_IT	NPIPB5	-0.07	0.06	-1.14	0.254	0.527
AD	EN_L3_5_IT_1	NPIPB5	0.09	0.08	1.12	0.263	0.569
AD	EN_L3_5_IT_2	NPIPB5	-0.02	0.07	-0.31	0.754	0.903
AD	EN_L3_5_IT_3	NPIPB5	-0.03	0.07	-0.40	0.69	0.848
AD	EN_L5_6_NP	NPIPB5	-0.16	0.10	-1.56	0.118	0.642
AD	EN_L6B	NPIPB5	-0.17	0.11	-1.63	0.102	0.417
AD	EN_L6_CT	NPIPB5	-0.01	0.09	-0.07	0.94	0.983
AD	EN_L6_IT_1	NPIPB5	0.01	0.09	0.11	0.91	0.983
AD	EN_L6_IT_2	NPIPB5	-0.14	0.11	-1.33	0.184	0.715
AD	Endo	NPIPB5	-0.87	0.31	-2.76	0.00577	0.192
AD	IN_ADARB2	NPIPB5	0.10	0.09	1.18	0.239	0.649
AD	IN_LAMP5_RELN	NPIPB5	-0.03	0.09	-0.29	0.77	0.948
AD	IN_PVALB	NPIPB5	-0.02	0.07	-0.32	0.748	0.941
AD	IN_SST	NPIPB5	-0.02	0.08	-0.24	0.808	0.964
AD	IN_VIP	NPIPB5	-0.01	0.07	-0.18	0.855	0.946
AD	Micro	NPIPB5	-0.02	0.08	-0.19	0.847	0.943
AD	OPC	NPIPB5	-0.06	0.07	-0.86	0.387	0.763
AD	Oligo	NPIPB5	-0.02	0.06	-0.38	0.702	0.857
AD	Astro	NPIPB6	0.12	0.10	1.26	0.207	0.398
AD	EN_L2_3_IT	NPIPB6	-0.01	0.09	-0.15	0.884	0.949
AD	EN_L3_5_IT_2	NPIPB6	0.01	0.33	0.04	0.965	0.987
AD	EN_L3_5_IT_3	NPIPB6	-0.01	0.33	-0.02	0.985	0.994
AD	Oligo	NPIPB6	-0.01	0.06	-0.23	0.821	0.917
AD	Astro	NPL	-0.11	0.06	-1.79	0.0736	0.202
AD	EN_L2_3_IT	NPL	-0.04	0.04	-0.86	0.388	0.657
AD	EN_L3_5_IT_1	NPL	0.11	0.08	1.46	0.144	0.423
AD	EN_L3_5_IT_2	NPL	-0.03	0.07	-0.44	0.662	0.852
AD	EN_L3_5_IT_3	NPL	-0.19	0.07	-2.80	0.00518	0.0402
AD	EN_L5_6_NP	NPL	-0.30	0.41	-0.72	0.469	0.878
AD	EN_L6B	NPL	0.08	0.12	0.65	0.513	0.808
AD	EN_L6_CT	NPL	0.07	0.10	0.71	0.479	0.793
AD	EN_L6_IT_1	NPL	0.04	0.09	0.41	0.681	0.92
AD	EN_L6_IT_2	NPL	-0.02	0.10	-0.17	0.862	0.982
AD	IN_ADARB2	NPL	-0.07	0.07	-0.90	0.369	0.751
AD	IN_LAMP5_LHX6	NPL	-0.42	0.46	-0.92	0.358	0.825
AD	IN_LAMP5_RELN	NPL	-0.05	0.09	-0.51	0.608	0.902
AD	IN_PVALB	NPL	-0.07	0.06	-1.18	0.239	0.686
AD	IN_PVALB_CHC	NPL	0.16	0.33	0.49	0.626	0.908
AD	IN_SST	NPL	0.03	0.07	0.42	0.675	0.93
AD	IN_VIP	NPL	0.05	0.04	1.17	0.243	0.559
AD	Micro	NPL	0.06	0.05	1.13	0.259	0.547
AD	OPC	NPL	0.07	0.06	1.23	0.217	0.627
AD	Oligo	NPL	-0.04	0.04	-0.96	0.337	0.583
AD	PVM	NPL	-0.22	0.11	-1.97	0.0488	0.655
AD	Astro	NPLOC4	0.02	0.04	0.47	0.642	0.791
AD	EN_L2_3_IT	NPLOC4	0.03	0.04	0.70	0.483	0.729
AD	EN_L3_5_IT_1	NPLOC4	-0.01	0.05	-0.20	0.841	0.939
AD	EN_L3_5_IT_2	NPLOC4	0.01	0.05	0.15	0.878	0.954
AD	EN_L3_5_IT_3	NPLOC4	0.01	0.05	0.20	0.842	0.927
AD	EN_L5_6_NP	NPLOC4	-0.04	0.06	-0.57	0.567	0.914
AD	EN_L5_ET	NPLOC4	0.08	0.25	0.31	0.755	0.999
AD	EN_L6B	NPLOC4	-0.01	0.06	-0.09	0.927	0.98
AD	EN_L6_CT	NPLOC4	0.03	0.06	0.52	0.604	0.865
AD	EN_L6_IT_1	NPLOC4	0.01	0.06	0.15	0.884	0.975
AD	EN_L6_IT_2	NPLOC4	-0.00	0.06	-0.03	0.972	0.995
AD	Endo	NPLOC4	0.02	0.10	0.24	0.808	0.972
AD	IN_ADARB2	NPLOC4	0.01	0.06	0.10	0.917	0.979
AD	IN_LAMP5_LHX6	NPLOC4	0.06	0.06	1.05	0.292	0.784
AD	IN_LAMP5_RELN	NPLOC4	0.08	0.06	1.45	0.147	0.616
AD	IN_PVALB	NPLOC4	0.03	0.05	0.73	0.464	0.84
AD	IN_PVALB_CHC	NPLOC4	0.02	0.07	0.38	0.705	0.931
AD	IN_SST	NPLOC4	-0.01	0.05	-0.21	0.835	0.968
AD	IN_VIP	NPLOC4	0.02	0.05	0.40	0.689	0.876
AD	Micro	NPLOC4	-0.01	0.05	-0.21	0.837	0.939
AD	OPC	NPLOC4	-0.01	0.05	-0.14	0.886	0.97
AD	Oligo	NPLOC4	0.01	0.04	0.30	0.768	0.892
AD	PC	NPLOC4	0.12	0.09	1.32	0.186	0.891
AD	PVM	NPLOC4	0.07	0.12	0.61	0.542	0.899
AD	VLMC	NPLOC4	0.07	0.09	0.71	0.48	0.768
AD	Astro	NPM1	-0.02	0.04	-0.56	0.578	0.745
AD	EN_L2_3_IT	NPM1	0.04	0.03	1.45	0.147	0.391
AD	EN_L3_5_IT_1	NPM1	0.03	0.04	0.61	0.543	0.796
AD	EN_L3_5_IT_2	NPM1	0.07	0.04	1.95	0.0511	0.226
AD	EN_L3_5_IT_3	NPM1	-0.02	0.04	-0.58	0.562	0.767
AD	EN_L5_6_NP	NPM1	0.01	0.07	0.17	0.868	0.979
AD	EN_L6B	NPM1	0.02	0.07	0.30	0.761	0.917
AD	EN_L6_CT	NPM1	0.03	0.06	0.54	0.592	0.86
AD	EN_L6_IT_1	NPM1	0.08	0.06	1.34	0.18	0.631
AD	EN_L6_IT_2	NPM1	0.03	0.07	0.45	0.649	0.937
AD	Endo	NPM1	0.30	0.26	1.15	0.248	0.788
AD	IN_ADARB2	NPM1	0.05	0.05	1.05	0.293	0.697
AD	IN_LAMP5_LHX6	NPM1	0.06	0.06	0.88	0.377	0.836
AD	IN_LAMP5_RELN	NPM1	-0.01	0.05	-0.21	0.833	0.965
AD	IN_PVALB	NPM1	-0.02	0.03	-0.46	0.647	0.916
AD	IN_PVALB_CHC	NPM1	0.02	0.07	0.22	0.828	0.961
AD	IN_SST	NPM1	0.00	0.05	0.07	0.944	0.99
AD	IN_VIP	NPM1	-0.02	0.03	-0.49	0.623	0.844
AD	Micro	NPM1	0.03	0.04	0.62	0.536	0.789
AD	OPC	NPM1	0.07	0.04	1.80	0.0724	0.417
AD	Oligo	NPM1	0.03	0.02	1.18	0.24	0.476
AD	PC	NPM1	0.21	0.35	0.60	0.546	0.965
AD	Astro	NPM2	-0.03	0.08	-0.37	0.712	0.84
AD	EN_L2_3_IT	NPM2	0.02	0.04	0.54	0.588	0.798
AD	EN_L3_5_IT_1	NPM2	0.04	0.04	0.80	0.424	0.715
AD	EN_L3_5_IT_2	NPM2	0.11	0.04	2.64	0.00839	0.0717
AD	EN_L3_5_IT_3	NPM2	0.10	0.04	2.36	0.0181	0.0952
AD	EN_L5_6_NP	NPM2	0.04	0.06	0.72	0.469	0.878
AD	EN_L5_ET	NPM2	-0.08	0.51	-0.16	0.873	0.999
AD	EN_L6B	NPM2	0.12	0.08	1.50	0.134	0.473
AD	EN_L6_CT	NPM2	0.08	0.06	1.29	0.198	0.551
AD	EN_L6_IT_1	NPM2	0.06	0.05	1.19	0.232	0.68
AD	EN_L6_IT_2	NPM2	0.01	0.07	0.11	0.914	0.988
AD	IN_ADARB2	NPM2	0.06	0.06	0.99	0.32	0.716
AD	IN_LAMP5_LHX6	NPM2	-0.04	0.07	-0.55	0.58	0.923
AD	IN_LAMP5_RELN	NPM2	0.00	0.06	0.08	0.937	0.987
AD	IN_PVALB	NPM2	-0.02	0.04	-0.44	0.658	0.918
AD	IN_PVALB_CHC	NPM2	-0.01	0.07	-0.11	0.915	0.983
AD	IN_SST	NPM2	0.01	0.05	0.20	0.845	0.972
AD	IN_VIP	NPM2	0.03	0.04	0.64	0.522	0.786
AD	OPC	NPM2	-0.07	0.08	-0.86	0.388	0.763
AD	Oligo	NPM2	0.11	0.06	2.05	0.0401	0.157
AD	EN_L2_3_IT	NPM3	-0.12	0.08	-1.48	0.139	0.38
AD	Oligo	NPM3	-0.11	0.08	-1.36	0.174	0.394
AD	Astro	NPNT	1.35	0.13	10.31	6.15e-25	4.21e-21
AD	EN_L2_3_IT	NPNT	-0.02	0.09	-0.18	0.86	0.939
AD	EN_L3_5_IT_2	NPNT	0.23	0.41	0.57	0.569	0.799
AD	EN_L3_5_IT_3	NPNT	-0.17	0.11	-1.60	0.109	0.301
AD	EN_L5_ET	NPNT	1.34	0.80	1.67	0.0955	0.999
AD	EN_L6B	NPNT	0.38	0.17	2.19	0.0283	0.226
AD	EN_L6_IT_2	NPNT	0.53	0.14	3.65	0.000266	0.0788
AD	IN_ADARB2	NPNT	-0.15	0.09	-1.68	0.0933	0.453
AD	IN_PVALB	NPNT	0.06	0.11	0.53	0.594	0.896
AD	IN_PVALB_CHC	NPNT	-0.06	0.06	-1.13	0.257	0.701
AD	IN_SST	NPNT	0.03	0.12	0.22	0.824	0.967
AD	IN_VIP	NPNT	-0.27	0.14	-1.93	0.053	0.261
AD	Oligo	NPNT	-0.12	0.08	-1.43	0.151	0.362
AD	SMC	NPNT	0.03	0.90	0.03	0.978	0.998
AD	EN_L2_3_IT	NPPA	0.06	0.10	0.65	0.515	0.753
AD	IN_LAMP5_LHX6	NPPC	0.10	0.11	0.88	0.38	0.836
AD	IN_LAMP5_RELN	NPPC	0.32	0.14	2.27	0.0234	0.295
AD	IN_PVALB	NPPC	0.13	0.07	1.95	0.051	0.382
AD	IN_PVALB_CHC	NPPC	0.22	0.13	1.76	0.0777	0.446
AD	IN_VIP	NPPC	-0.19	0.08	-2.32	0.0202	0.156
AD	Oligo	NPPC	-0.07	0.10	-0.70	0.481	0.711
AD	Astro	NPR2	0.08	0.05	1.69	0.0906	0.232
AD	EN_L2_3_IT	NPR2	0.13	0.05	2.36	0.0183	0.116
AD	EN_L3_5_IT_1	NPR2	0.16	0.09	1.84	0.0664	0.278
AD	EN_L3_5_IT_2	NPR2	0.15	0.07	2.18	0.0292	0.161
AD	EN_L3_5_IT_3	NPR2	0.05	0.07	0.80	0.424	0.661
AD	EN_L5_6_NP	NPR2	0.06	0.09	0.64	0.523	0.897
AD	EN_L6B	NPR2	-0.22	0.34	-0.65	0.514	0.808
AD	EN_L6_CT	NPR2	0.07	0.09	0.76	0.446	0.771
AD	EN_L6_IT_1	NPR2	0.08	0.09	0.82	0.411	0.804
AD	EN_L6_IT_2	NPR2	0.50	0.29	1.70	0.0894	0.602
AD	IN_ADARB2	NPR2	0.07	0.09	0.80	0.422	0.782
AD	IN_LAMP5_LHX6	NPR2	0.03	0.10	0.34	0.736	0.957
AD	IN_LAMP5_RELN	NPR2	0.00	0.09	0.00	0.998	0.999
AD	IN_PVALB	NPR2	0.10	0.06	1.55	0.12	0.527
AD	IN_SST	NPR2	0.09	0.08	1.17	0.244	0.731
AD	IN_VIP	NPR2	0.08	0.06	1.36	0.173	0.476
AD	Micro	NPR2	0.05	0.10	0.54	0.586	0.819
AD	OPC	NPR2	0.13	0.05	2.56	0.0104	0.192
AD	Oligo	NPR2	-0.08	0.06	-1.23	0.218	0.449
AD	EN_L2_3_IT	NPR3	0.02	0.10	0.17	0.863	0.94
AD	IN_ADARB2	NPR3	-0.27	0.13	-2.13	0.0334	0.301
AD	IN_VIP	NPR3	0.12	0.04	2.88	0.00399	0.0636
AD	Oligo	NPR3	-0.03	0.09	-0.32	0.749	0.883
AD	Astro	NPRL2	-0.01	0.05	-0.12	0.908	0.954
AD	EN_L2_3_IT	NPRL2	-0.06	0.04	-1.28	0.2	0.463
AD	EN_L3_5_IT_1	NPRL2	0.09	0.08	1.09	0.275	0.582
AD	EN_L3_5_IT_2	NPRL2	-0.03	0.05	-0.65	0.513	0.764
AD	EN_L3_5_IT_3	NPRL2	-0.01	0.06	-0.12	0.904	0.955
AD	EN_L5_6_NP	NPRL2	-0.15	0.27	-0.54	0.586	0.92
AD	EN_L6B	NPRL2	-0.62	0.30	-2.03	0.0419	0.275
AD	EN_L6_CT	NPRL2	-0.12	0.10	-1.26	0.206	0.562
AD	EN_L6_IT_1	NPRL2	-0.01	0.08	-0.08	0.938	0.991
AD	IN_ADARB2	NPRL2	0.13	0.08	1.63	0.103	0.471
AD	IN_LAMP5_RELN	NPRL2	0.06	0.10	0.59	0.556	0.886
AD	IN_PVALB	NPRL2	-0.04	0.06	-0.63	0.526	0.866
AD	IN_SST	NPRL2	-0.03	0.07	-0.49	0.627	0.913
AD	IN_VIP	NPRL2	-0.07	0.05	-1.22	0.222	0.534
AD	Micro	NPRL2	0.14	0.08	1.75	0.0793	0.28
AD	OPC	NPRL2	-0.02	0.06	-0.25	0.799	0.943
AD	Oligo	NPRL2	0.03	0.03	0.88	0.38	0.623
AD	Astro	NPRL3	0.08	0.03	2.38	0.0175	0.0765
AD	EN_L2_3_IT	NPRL3	0.01	0.03	0.18	0.859	0.939
AD	EN_L3_5_IT_1	NPRL3	-0.00	0.04	-0.03	0.974	0.992
AD	EN_L3_5_IT_2	NPRL3	0.02	0.03	0.68	0.497	0.753
AD	EN_L3_5_IT_3	NPRL3	-0.01	0.03	-0.29	0.77	0.893
AD	EN_L5_6_NP	NPRL3	-0.00	0.06	-0.08	0.933	0.992
AD	EN_L5_ET	NPRL3	0.35	0.33	1.07	0.286	0.999
AD	EN_L6B	NPRL3	-0.03	0.05	-0.61	0.54	0.823
AD	EN_L6_CT	NPRL3	0.02	0.05	0.52	0.604	0.865
AD	EN_L6_IT_1	NPRL3	0.01	0.05	0.11	0.916	0.985
AD	EN_L6_IT_2	NPRL3	0.03	0.06	0.58	0.562	0.916
AD	Endo	NPRL3	0.32	0.27	1.17	0.241	0.782
AD	IN_ADARB2	NPRL3	-0.00	0.04	-0.10	0.918	0.979
AD	IN_LAMP5_LHX6	NPRL3	0.02	0.06	0.33	0.744	0.96
AD	IN_LAMP5_RELN	NPRL3	-0.02	0.05	-0.35	0.728	0.935
AD	IN_PVALB	NPRL3	-0.03	0.03	-0.75	0.456	0.836
AD	IN_PVALB_CHC	NPRL3	0.05	0.06	0.78	0.436	0.819
AD	IN_SST	NPRL3	0.08	0.04	1.82	0.069	0.495
AD	IN_VIP	NPRL3	-0.00	0.03	-0.01	0.989	0.996
AD	Micro	NPRL3	0.05	0.04	1.08	0.28	0.568
AD	OPC	NPRL3	0.04	0.03	1.28	0.201	0.607
AD	Oligo	NPRL3	-0.02	0.03	-0.91	0.361	0.605
AD	PC	NPRL3	0.25	0.38	0.65	0.515	0.955
AD	VLMC	NPRL3	-0.01	0.10	-0.08	0.94	0.982
AD	Astro	NPSR1	0.08	0.07	1.25	0.211	0.403
AD	EN_L2_3_IT	NPSR1	-0.04	0.06	-0.69	0.491	0.735
AD	EN_L3_5_IT_2	NPSR1	-0.04	0.10	-0.46	0.648	0.844
AD	EN_L3_5_IT_3	NPSR1	-0.28	0.12	-2.27	0.0231	0.111
AD	EN_L5_6_NP	NPSR1	-0.10	0.15	-0.67	0.505	0.889
AD	EN_L6B	NPSR1	0.62	0.45	1.38	0.167	0.522
AD	EN_L6_IT_1	NPSR1	-0.14	0.38	-0.38	0.701	0.926
AD	IN_PVALB	NPSR1	0.07	0.10	0.68	0.498	0.855
AD	IN_PVALB_CHC	NPSR1	-0.20	0.22	-0.93	0.353	0.776
AD	IN_VIP	NPSR1	0.06	0.11	0.49	0.628	0.846
AD	OPC	NPSR1	-0.05	0.08	-0.59	0.554	0.849
AD	Oligo	NPSR1	-0.02	0.06	-0.34	0.734	0.874
AD	Astro	NPTN	0.12	0.04	3.52	0.000437	0.00543
AD	EN_L2_3_IT	NPTN	0.05	0.03	1.61	0.107	0.33
AD	EN_L3_5_IT_1	NPTN	0.08	0.03	2.74	0.00613	0.0708
AD	EN_L3_5_IT_2	NPTN	0.04	0.03	1.39	0.164	0.437
AD	EN_L3_5_IT_3	NPTN	0.04	0.03	1.61	0.107	0.298
AD	EN_L5_6_NP	NPTN	0.03	0.04	0.79	0.427	0.858
AD	EN_L5_ET	NPTN	0.55	0.26	2.11	0.0347	0.936
AD	EN_L6B	NPTN	-0.01	0.04	-0.27	0.784	0.925
AD	EN_L6_CT	NPTN	-0.04	0.03	-1.20	0.232	0.594
AD	EN_L6_IT_1	NPTN	0.07	0.03	2.14	0.0323	0.329
AD	EN_L6_IT_2	NPTN	0.01	0.04	0.28	0.781	0.964
AD	Endo	NPTN	-0.03	0.07	-0.48	0.634	0.949
AD	IN_ADARB2	NPTN	0.03	0.03	0.97	0.334	0.726
AD	IN_LAMP5_LHX6	NPTN	0.06	0.04	1.51	0.132	0.637
AD	IN_LAMP5_RELN	NPTN	0.07	0.03	2.11	0.0349	0.348
AD	IN_PVALB	NPTN	0.04	0.03	1.31	0.19	0.632
AD	IN_PVALB_CHC	NPTN	0.02	0.04	0.37	0.709	0.932
AD	IN_SST	NPTN	0.04	0.03	1.26	0.207	0.696
AD	IN_VIP	NPTN	0.00	0.02	0.05	0.961	0.986
AD	Micro	NPTN	-0.01	0.03	-0.19	0.846	0.943
AD	OPC	NPTN	-0.02	0.03	-0.94	0.347	0.734
AD	Oligo	NPTN	-0.05	0.03	-1.77	0.0771	0.239
AD	PC	NPTN	-0.03	0.08	-0.39	0.696	0.985
AD	PVM	NPTN	0.28	0.10	2.80	0.0051	0.461
AD	SMC	NPTN	-0.07	0.19	-0.35	0.724	0.995
AD	VLMC	NPTN	-0.01	0.09	-0.06	0.948	0.987
AD	Astro	NPTX1	-0.05	0.08	-0.57	0.567	0.738
AD	EN_L2_3_IT	NPTX1	0.22	0.06	3.98	6.91e-05	0.00374
AD	EN_L3_5_IT_1	NPTX1	0.20	0.06	3.18	0.00148	0.0296
AD	EN_L3_5_IT_2	NPTX1	0.06	0.04	1.39	0.165	0.439
AD	EN_L3_5_IT_3	NPTX1	0.11	0.04	2.52	0.0117	0.0713
AD	EN_L5_6_NP	NPTX1	0.02	0.07	0.28	0.78	0.965
AD	EN_L6B	NPTX1	0.12	0.05	2.19	0.0284	0.226
AD	EN_L6_CT	NPTX1	-0.09	0.05	-1.89	0.059	0.306
AD	EN_L6_IT_1	NPTX1	0.03	0.06	0.47	0.638	0.904
AD	EN_L6_IT_2	NPTX1	-0.08	0.07	-1.16	0.245	0.763
AD	IN_LAMP5_LHX6	NPTX1	0.32	0.11	2.78	0.00536	0.173
AD	IN_LAMP5_RELN	NPTX1	0.25	0.11	2.25	0.0246	0.3
AD	IN_PVALB	NPTX1	0.26	0.08	3.11	0.00186	0.0657
AD	IN_SST	NPTX1	0.20	0.08	2.55	0.0108	0.223
AD	IN_VIP	NPTX1	-0.06	0.09	-0.76	0.446	0.736
AD	Micro	NPTX1	-0.08	0.09	-0.85	0.396	0.681
AD	OPC	NPTX1	0.01	0.10	0.11	0.911	0.976
AD	Oligo	NPTX1	-0.01	0.07	-0.15	0.88	0.948
AD	Astro	NPTX2	-0.00	0.11	-0.00	0.999	1
AD	EN_L2_3_IT	NPTX2	-0.51	0.09	-5.35	8.58e-08	3.77e-05
AD	EN_L3_5_IT_1	NPTX2	-0.64	0.14	-4.70	2.65e-06	0.000445
AD	EN_L3_5_IT_2	NPTX2	-1.29	0.17	-7.67	1.7e-14	3.14e-11
AD	EN_L3_5_IT_3	NPTX2	-1.44	0.17	-8.38	5.3e-17	1.71e-13
AD	EN_L6_IT_1	NPTX2	-1.20	0.20	-6.08	1.23e-09	3.57e-06
AD	IN_VIP	NPTX2	-0.18	0.09	-2.03	0.0421	0.232
AD	OPC	NPTX2	0.22	0.14	1.57	0.117	0.497
AD	Oligo	NPTX2	0.33	0.17	1.98	0.0475	0.175
AD	Astro	NPTXR	-0.11	0.06	-1.94	0.0529	0.161
AD	EN_L2_3_IT	NPTXR	-0.18	0.05	-3.24	0.0012	0.0237
AD	EN_L3_5_IT_1	NPTXR	-0.01	0.05	-0.29	0.774	0.912
AD	EN_L3_5_IT_2	NPTXR	-0.13	0.05	-2.72	0.00649	0.0601
AD	EN_L3_5_IT_3	NPTXR	-0.18	0.07	-2.80	0.00509	0.0398
AD	EN_L5_6_NP	NPTXR	0.02	0.07	0.24	0.812	0.971
AD	EN_L6B	NPTXR	0.77	0.44	1.77	0.077	0.369
AD	EN_L6_CT	NPTXR	0.29	0.09	3.32	0.000885	0.0214
AD	EN_L6_IT_1	NPTXR	-0.13	0.07	-1.95	0.0507	0.402
AD	EN_L6_IT_2	NPTXR	-0.04	0.08	-0.41	0.678	0.946
AD	IN_ADARB2	NPTXR	-0.12	0.06	-2.02	0.0432	0.336
AD	IN_LAMP5_LHX6	NPTXR	-0.07	0.06	-1.14	0.254	0.762
AD	IN_LAMP5_RELN	NPTXR	-0.07	0.06	-1.22	0.224	0.697
AD	IN_PVALB	NPTXR	-0.07	0.05	-1.39	0.165	0.598
AD	IN_PVALB_CHC	NPTXR	-0.18	0.07	-2.70	0.00703	0.139
AD	IN_SST	NPTXR	-0.09	0.05	-1.85	0.0648	0.48
AD	IN_VIP	NPTXR	-0.25	0.06	-3.98	6.97e-05	0.00502
AD	Micro	NPTXR	-0.11	0.08	-1.33	0.182	0.452
AD	OPC	NPTXR	-0.05	0.05	-1.01	0.312	0.707
AD	Oligo	NPTXR	0.08	0.04	1.70	0.0889	0.261
AD	Astro	NPW	0.21	0.10	2.06	0.039	0.132
AD	EN_L2_3_IT	NPW	-0.09	0.09	-1.09	0.276	0.55
AD	Oligo	NPW	-0.02	0.09	-0.24	0.813	0.913
AD	Astro	NPY	-0.13	0.12	-1.16	0.247	0.446
AD	EN_L2_3_IT	NPY	0.01	0.10	0.13	0.9	0.955
AD	IN_SST	NPY	0.20	0.33	0.61	0.542	0.886
AD	IN_VIP	NPY	-0.22	0.11	-1.99	0.0471	0.246
AD	Oligo	NPY	-0.02	0.10	-0.15	0.877	0.946
AD	Astro	NPY1R	-0.04	0.11	-0.37	0.709	0.838
AD	EN_L2_3_IT	NPY1R	0.01	0.04	0.17	0.863	0.94
AD	EN_L3_5_IT_1	NPY1R	-0.04	0.05	-0.87	0.382	0.679
AD	EN_L3_5_IT_2	NPY1R	0.13	0.05	2.47	0.0135	0.1
AD	EN_L3_5_IT_3	NPY1R	0.32	0.07	4.76	1.93e-06	9.72e-05
AD	EN_L5_6_NP	NPY1R	0.13	0.15	0.89	0.375	0.837
AD	EN_L5_ET	NPY1R	0.85	0.47	1.81	0.0701	0.999
AD	EN_L6B	NPY1R	0.23	0.07	3.21	0.00133	0.0408
AD	EN_L6_CT	NPY1R	0.18	0.07	2.45	0.0144	0.137
AD	EN_L6_IT_1	NPY1R	0.05	0.08	0.67	0.501	0.848
AD	EN_L6_IT_2	NPY1R	-0.10	0.07	-1.41	0.159	0.691
AD	IN_ADARB2	NPY1R	0.06	0.06	0.98	0.325	0.719
AD	IN_LAMP5_LHX6	NPY1R	0.23	0.10	2.39	0.0168	0.294
AD	IN_LAMP5_RELN	NPY1R	0.08	0.08	0.98	0.328	0.782
AD	IN_PVALB_CHC	NPY1R	0.20	0.12	1.68	0.0935	0.478
AD	IN_SST	NPY1R	0.26	0.09	2.75	0.00603	0.172
AD	IN_VIP	NPY1R	0.10	0.04	2.26	0.0241	0.172
AD	Micro	NPY1R	0.27	0.11	2.48	0.0133	0.0914
AD	OPC	NPY1R	-0.10	0.11	-0.91	0.365	0.748
AD	Oligo	NPY1R	0.05	0.08	0.62	0.532	0.745
AD	EN_L2_3_IT	NPY5R	-0.03	0.05	-0.54	0.593	0.8
AD	EN_L3_5_IT_1	NPY5R	0.03	0.09	0.28	0.777	0.914
AD	EN_L3_5_IT_2	NPY5R	-0.05	0.08	-0.60	0.546	0.784
AD	EN_L3_5_IT_3	NPY5R	0.04	0.08	0.52	0.603	0.79
AD	EN_L6B	NPY5R	-0.33	0.41	-0.81	0.417	0.753
AD	EN_L6_IT_1	NPY5R	0.49	0.28	1.74	0.0824	0.48
AD	EN_L6_IT_2	NPY5R	0.02	0.41	0.04	0.966	0.994
AD	IN_VIP	NPY5R	-0.03	0.06	-0.55	0.585	0.824
AD	Astro	NQO1	0.21	0.08	2.64	0.00824	0.0454
AD	EN_L2_3_IT	NQO1	0.02	0.06	0.25	0.802	0.912
AD	EN_L3_5_IT_1	NQO1	0.11	0.10	1.07	0.283	0.59
AD	EN_L3_5_IT_2	NQO1	0.08	0.08	0.98	0.325	0.614
AD	EN_L3_5_IT_3	NQO1	-0.01	0.08	-0.13	0.901	0.954
AD	EN_L6B	NQO1	-0.05	0.38	-0.13	0.893	0.968
AD	EN_L6_CT	NQO1	0.11	0.32	0.36	0.721	0.915
AD	EN_L6_IT_1	NQO1	0.02	0.09	0.24	0.81	0.957
AD	EN_L6_IT_2	NQO1	-0.39	0.43	-0.90	0.368	0.847
AD	IN_PVALB	NQO1	0.10	0.08	1.23	0.217	0.663
AD	IN_SST	NQO1	0.27	0.10	2.66	0.00777	0.192
AD	IN_VIP	NQO1	-0.04	0.08	-0.57	0.572	0.815
AD	OPC	NQO1	0.05	0.08	0.68	0.496	0.823
AD	Oligo	NQO1	0.09	0.05	1.83	0.0674	0.219
AD	Astro	NQO2	-0.07	0.04	-1.61	0.108	0.261
AD	EN_L2_3_IT	NQO2	-0.08	0.03	-2.62	0.00888	0.0766
AD	EN_L3_5_IT_1	NQO2	-0.03	0.04	-0.67	0.503	0.772
AD	EN_L3_5_IT_2	NQO2	-0.07	0.04	-1.96	0.0495	0.223
AD	EN_L3_5_IT_3	NQO2	-0.02	0.04	-0.60	0.546	0.754
AD	EN_L5_6_NP	NQO2	-0.03	0.06	-0.51	0.609	0.926
AD	EN_L5_ET	NQO2	-0.04	0.37	-0.11	0.915	0.999
AD	EN_L6B	NQO2	-0.04	0.06	-0.60	0.548	0.827
AD	EN_L6_CT	NQO2	-0.03	0.05	-0.52	0.604	0.865
AD	EN_L6_IT_1	NQO2	-0.07	0.05	-1.33	0.185	0.636
AD	EN_L6_IT_2	NQO2	-0.05	0.06	-0.83	0.409	0.867
AD	IN_ADARB2	NQO2	0.06	0.06	1.01	0.31	0.708
AD	IN_LAMP5_LHX6	NQO2	0.02	0.06	0.26	0.798	0.967
AD	IN_LAMP5_RELN	NQO2	0.03	0.06	0.52	0.604	0.901
AD	IN_PVALB	NQO2	0.03	0.04	0.91	0.361	0.784
AD	IN_PVALB_CHC	NQO2	0.06	0.05	1.24	0.214	0.666
AD	IN_SST	NQO2	-0.04	0.05	-0.94	0.35	0.802
AD	IN_VIP	NQO2	-0.00	0.04	-0.05	0.956	0.985
AD	Micro	NQO2	0.15	0.07	2.28	0.0227	0.131
AD	OPC	NQO2	-0.06	0.05	-1.30	0.194	0.599
AD	Oligo	NQO2	-0.04	0.04	-1.18	0.236	0.472
AD	PC	NQO2	-0.17	0.37	-0.47	0.64	0.981
AD	OPC	NR0B1	0.07	0.07	0.90	0.366	0.749
AD	Astro	NR1D1	-0.01	0.07	-0.12	0.908	0.954
AD	EN_L2_3_IT	NR1D1	0.24	0.06	4.24	2.27e-05	0.0019
AD	EN_L3_5_IT_1	NR1D1	0.26	0.08	3.27	0.00108	0.0244
AD	EN_L3_5_IT_2	NR1D1	0.21	0.06	3.25	0.00117	0.018
AD	EN_L3_5_IT_3	NR1D1	0.31	0.07	4.70	2.59e-06	0.000122
AD	EN_L5_6_NP	NR1D1	0.54	0.36	1.50	0.132	0.663
AD	EN_L6B	NR1D1	-0.22	0.44	-0.51	0.614	0.859
AD	EN_L6_CT	NR1D1	0.13	0.33	0.39	0.694	0.902
AD	EN_L6_IT_1	NR1D1	0.00	0.10	0.02	0.981	0.998
AD	IN_ADARB2	NR1D1	0.21	0.09	2.30	0.0212	0.253
AD	IN_LAMP5_LHX6	NR1D1	-0.04	0.10	-0.37	0.708	0.951
AD	IN_LAMP5_RELN	NR1D1	0.15	0.08	1.86	0.0625	0.454
AD	IN_PVALB	NR1D1	0.02	0.08	0.33	0.743	0.939
AD	IN_PVALB_CHC	NR1D1	0.21	0.11	1.92	0.0547	0.381
AD	IN_SST	NR1D1	0.12	0.08	1.47	0.141	0.63
AD	IN_VIP	NR1D1	0.17	0.07	2.38	0.0171	0.142
AD	OPC	NR1D1	0.08	0.08	0.99	0.325	0.717
AD	Oligo	NR1D1	0.04	0.05	0.80	0.422	0.661
AD	Astro	NR1D2	-0.00	0.04	-0.01	0.989	0.995
AD	EN_L2_3_IT	NR1D2	0.08	0.03	2.57	0.01	0.0819
AD	EN_L3_5_IT_1	NR1D2	0.11	0.04	2.66	0.00777	0.081
AD	EN_L3_5_IT_2	NR1D2	0.07	0.04	1.87	0.0621	0.255
AD	EN_L3_5_IT_3	NR1D2	0.13	0.03	3.74	0.000187	0.00368
AD	EN_L5_6_NP	NR1D2	0.14	0.05	2.66	0.0078	0.27
AD	EN_L5_ET	NR1D2	-0.36	0.31	-1.14	0.253	0.999
AD	EN_L6B	NR1D2	0.15	0.06	2.49	0.0127	0.151
AD	EN_L6_CT	NR1D2	0.09	0.05	1.75	0.0798	0.356
AD	EN_L6_IT_1	NR1D2	0.06	0.05	1.26	0.208	0.662
AD	EN_L6_IT_2	NR1D2	0.02	0.06	0.39	0.699	0.95
AD	Endo	NR1D2	0.05	0.11	0.46	0.643	0.95
AD	IN_ADARB2	NR1D2	0.09	0.04	2.01	0.0444	0.339
AD	IN_LAMP5_LHX6	NR1D2	-0.01	0.05	-0.26	0.794	0.967
AD	IN_LAMP5_RELN	NR1D2	0.06	0.05	1.22	0.221	0.696
AD	IN_PVALB	NR1D2	0.05	0.03	1.30	0.194	0.637
AD	IN_PVALB_CHC	NR1D2	0.06	0.05	1.17	0.244	0.693
AD	IN_SST	NR1D2	0.09	0.04	2.46	0.0137	0.25
AD	IN_VIP	NR1D2	0.04	0.03	1.28	0.202	0.512
AD	Micro	NR1D2	-0.12	0.09	-1.37	0.172	0.439
AD	OPC	NR1D2	-0.03	0.04	-0.76	0.446	0.798
AD	Oligo	NR1D2	0.04	0.03	1.67	0.0956	0.273
AD	PC	NR1D2	0.04	0.09	0.43	0.666	0.984
AD	VLMC	NR1D2	-0.05	0.12	-0.42	0.678	0.884
AD	Astro	NR1H2	0.09	0.04	2.63	0.00852	0.0464
AD	EN_L2_3_IT	NR1H2	-0.05	0.04	-1.11	0.268	0.542
AD	EN_L3_5_IT_1	NR1H2	-0.05	0.06	-0.86	0.392	0.689
AD	EN_L3_5_IT_2	NR1H2	-0.12	0.05	-2.55	0.0109	0.086
AD	EN_L3_5_IT_3	NR1H2	0.02	0.05	0.40	0.691	0.848
AD	EN_L5_6_NP	NR1H2	-0.18	0.10	-1.75	0.0793	0.576
AD	EN_L6B	NR1H2	0.03	0.09	0.32	0.752	0.916
AD	EN_L6_CT	NR1H2	-0.01	0.08	-0.09	0.926	0.981
AD	EN_L6_IT_1	NR1H2	0.02	0.08	0.27	0.788	0.95
AD	EN_L6_IT_2	NR1H2	0.02	0.10	0.16	0.876	0.985
AD	IN_ADARB2	NR1H2	0.05	0.08	0.60	0.55	0.846
AD	IN_LAMP5_LHX6	NR1H2	0.01	0.09	0.12	0.907	0.987
AD	IN_LAMP5_RELN	NR1H2	0.03	0.08	0.43	0.669	0.922
AD	IN_PVALB	NR1H2	0.01	0.05	0.17	0.863	0.97
AD	IN_SST	NR1H2	0.04	0.06	0.63	0.526	0.88
AD	IN_VIP	NR1H2	-0.01	0.05	-0.27	0.789	0.918
AD	Micro	NR1H2	-0.12	0.06	-2.05	0.0401	0.186
AD	OPC	NR1H2	0.01	0.05	0.16	0.871	0.964
AD	Oligo	NR1H2	0.01	0.03	0.33	0.74	0.877
AD	Astro	NR1H3	0.06	0.04	1.37	0.171	0.352
AD	EN_L2_3_IT	NR1H3	-0.03	0.05	-0.59	0.552	0.777
AD	EN_L3_5_IT_1	NR1H3	0.02	0.08	0.27	0.788	0.918
AD	EN_L3_5_IT_2	NR1H3	-0.01	0.06	-0.19	0.847	0.943
AD	EN_L3_5_IT_3	NR1H3	0.11	0.05	2.07	0.0382	0.155
AD	EN_L5_6_NP	NR1H3	0.06	0.10	0.58	0.561	0.912
AD	EN_L6B	NR1H3	0.02	0.10	0.24	0.81	0.937
AD	EN_L6_CT	NR1H3	-0.04	0.09	-0.43	0.668	0.89
AD	EN_L6_IT_1	NR1H3	-0.07	0.09	-0.83	0.405	0.8
AD	EN_L6_IT_2	NR1H3	0.29	0.38	0.78	0.437	0.879
AD	IN_ADARB2	NR1H3	0.10	0.09	1.19	0.233	0.645
AD	IN_LAMP5_LHX6	NR1H3	0.05	0.10	0.53	0.594	0.927
AD	IN_LAMP5_RELN	NR1H3	-0.06	0.09	-0.64	0.523	0.874
AD	IN_PVALB	NR1H3	0.05	0.06	0.83	0.409	0.812
AD	IN_PVALB_CHC	NR1H3	0.25	0.33	0.76	0.445	0.825
AD	IN_SST	NR1H3	0.05	0.08	0.63	0.53	0.882
AD	IN_VIP	NR1H3	-0.04	0.06	-0.66	0.512	0.778
AD	Micro	NR1H3	0.12	0.07	1.62	0.104	0.327
AD	OPC	NR1H3	0.13	0.06	2.15	0.0312	0.302
AD	Oligo	NR1H3	0.13	0.04	3.39	0.000709	0.0117
AD	PC	NR1H3	-0.74	0.35	-2.10	0.036	0.722
AD	EN_L2_3_IT	NR1I3	-0.09	0.10	-0.99	0.324	0.598
AD	Oligo	NR1I3	-0.05	0.08	-0.66	0.506	0.728
AD	Astro	NR2C1	0.03	0.03	1.08	0.279	0.481
AD	EN_L2_3_IT	NR2C1	-0.07	0.03	-2.64	0.00836	0.0738
AD	EN_L3_5_IT_1	NR2C1	-0.06	0.04	-1.53	0.127	0.395
AD	EN_L3_5_IT_2	NR2C1	-0.08	0.03	-2.39	0.017	0.116
AD	EN_L3_5_IT_3	NR2C1	-0.12	0.03	-3.81	0.000141	0.00292
AD	EN_L5_6_NP	NR2C1	-0.12	0.05	-2.24	0.0249	0.414
AD	EN_L5_ET	NR2C1	-0.43	0.31	-1.35	0.175	0.999
AD	EN_L6B	NR2C1	-0.16	0.06	-2.57	0.01	0.134
AD	EN_L6_CT	NR2C1	-0.05	0.05	-1.08	0.282	0.647
AD	EN_L6_IT_1	NR2C1	-0.02	0.05	-0.32	0.749	0.94
AD	EN_L6_IT_2	NR2C1	-0.01	0.05	-0.22	0.828	0.975
AD	Endo	NR2C1	-0.02	0.08	-0.23	0.816	0.973
AD	IN_ADARB2	NR2C1	-0.07	0.05	-1.41	0.157	0.558
AD	IN_LAMP5_LHX6	NR2C1	-0.02	0.05	-0.49	0.627	0.929
AD	IN_LAMP5_RELN	NR2C1	-0.03	0.04	-0.71	0.479	0.852
AD	IN_PVALB	NR2C1	-0.10	0.03	-3.22	0.0013	0.0531
AD	IN_PVALB_CHC	NR2C1	-0.12	0.05	-2.61	0.00899	0.161
AD	IN_SST	NR2C1	-0.09	0.04	-2.40	0.0165	0.272
AD	IN_VIP	NR2C1	-0.04	0.03	-1.22	0.224	0.537
AD	Micro	NR2C1	-0.04	0.04	-0.89	0.372	0.659
AD	OPC	NR2C1	-0.02	0.03	-0.68	0.495	0.823
AD	Oligo	NR2C1	-0.05	0.02	-1.94	0.0521	0.186
AD	PC	NR2C1	-0.11	0.10	-1.16	0.245	0.909
AD	VLMC	NR2C1	0.10	0.10	1.04	0.297	0.63
AD	Adaptive	NR2C2	0.25	0.15	1.70	0.0884	0.747
AD	Astro	NR2C2	0.03	0.02	1.21	0.227	0.421
AD	EN_L2_3_IT	NR2C2	0.06	0.02	2.64	0.00832	0.0736
AD	EN_L3_5_IT_1	NR2C2	0.07	0.03	2.24	0.0251	0.163
AD	EN_L3_5_IT_2	NR2C2	0.03	0.03	1.15	0.249	0.541
AD	EN_L3_5_IT_3	NR2C2	0.05	0.03	1.92	0.0544	0.196
AD	EN_L5_6_NP	NR2C2	0.04	0.06	0.63	0.528	0.898
AD	EN_L5_ET	NR2C2	0.23	0.34	0.68	0.495	0.999
AD	EN_L6B	NR2C2	0.13	0.05	2.91	0.00357	0.0734
AD	EN_L6_CT	NR2C2	0.03	0.04	0.63	0.525	0.82
AD	EN_L6_IT_1	NR2C2	0.01	0.04	0.25	0.799	0.953
AD	EN_L6_IT_2	NR2C2	0.05	0.05	0.89	0.371	0.848
AD	Endo	NR2C2	0.08	0.08	1.00	0.319	0.818
AD	IN_ADARB2	NR2C2	-0.03	0.04	-0.74	0.457	0.801
AD	IN_LAMP5_LHX6	NR2C2	0.04	0.04	0.84	0.4	0.846
AD	IN_LAMP5_RELN	NR2C2	0.05	0.03	1.38	0.169	0.644
AD	IN_PVALB	NR2C2	0.01	0.03	0.28	0.777	0.947
AD	IN_PVALB_CHC	NR2C2	-0.03	0.05	-0.58	0.562	0.883
AD	IN_SST	NR2C2	0.02	0.03	0.60	0.547	0.887
AD	IN_VIP	NR2C2	0.01	0.02	0.44	0.658	0.861
AD	Micro	NR2C2	0.02	0.04	0.41	0.683	0.871
AD	OPC	NR2C2	0.01	0.02	0.38	0.701	0.907
AD	Oligo	NR2C2	0.06	0.02	3.40	0.000666	0.0112
AD	PC	NR2C2	0.04	0.08	0.44	0.657	0.984
AD	PVM	NR2C2	0.19	0.10	1.88	0.0597	0.679
AD	SMC	NR2C2	-0.91	0.64	-1.41	0.158	0.995
AD	VLMC	NR2C2	-0.15	0.09	-1.62	0.105	0.402
AD	Astro	NR2C2AP	0.17	0.09	1.95	0.0513	0.158
AD	EN_L2_3_IT	NR2C2AP	-0.01	0.06	-0.13	0.895	0.953
AD	EN_L3_5_IT_2	NR2C2AP	-0.03	0.09	-0.33	0.744	0.897
AD	EN_L3_5_IT_3	NR2C2AP	0.45	0.36	1.25	0.21	0.448
AD	Oligo	NR2C2AP	-0.03	0.05	-0.64	0.524	0.74
AD	Astro	NR2E1	-0.07	0.05	-1.39	0.166	0.346
AD	IN_ADARB2	NR2E1	0.14	0.05	2.68	0.00734	0.153
AD	IN_VIP	NR2E1	0.10	0.04	2.69	0.00706	0.0863
AD	OPC	NR2E1	0.21	0.08	2.54	0.0112	0.199
AD	Oligo	NR2E1	-0.05	0.10	-0.46	0.648	0.826
AD	EN_L2_3_IT	NR2E3	0.03	0.09	0.28	0.776	0.898
AD	Astro	NR2F1	0.22	0.06	3.75	0.00018	0.00277
AD	EN_L2_3_IT	NR2F1	0.14	0.04	3.60	0.000314	0.00989
AD	EN_L3_5_IT_1	NR2F1	0.05	0.04	1.16	0.244	0.547
AD	EN_L3_5_IT_2	NR2F1	0.08	0.04	1.77	0.0765	0.285
AD	EN_L3_5_IT_3	NR2F1	0.19	0.04	4.57	4.82e-06	0.000201
AD	EN_L6B	NR2F1	0.26	0.07	3.75	0.000177	0.0118
AD	EN_L6_CT	NR2F1	0.17	0.07	2.37	0.0176	0.152
AD	EN_L6_IT_1	NR2F1	0.09	0.06	1.47	0.142	0.582
AD	EN_L6_IT_2	NR2F1	-0.03	0.08	-0.34	0.732	0.954
AD	IN_ADARB2	NR2F1	0.15	0.05	3.30	0.000968	0.0531
AD	IN_LAMP5_LHX6	NR2F1	0.21	0.07	2.95	0.00314	0.133
AD	IN_LAMP5_RELN	NR2F1	0.17	0.06	3.04	0.00234	0.0906
AD	IN_PVALB	NR2F1	0.04	0.05	0.82	0.41	0.812
AD	IN_SST	NR2F1	0.08	0.05	1.40	0.16	0.646
AD	IN_VIP	NR2F1	-0.04	0.04	-0.96	0.335	0.653
AD	Micro	NR2F1	0.06	0.09	0.69	0.493	0.759
AD	OPC	NR2F1	0.02	0.04	0.56	0.579	0.86
AD	Oligo	NR2F1	0.02	0.06	0.36	0.716	0.864
AD	PC	NR2F1	-0.02	0.08	-0.27	0.787	0.988
AD	VLMC	NR2F1	0.05	0.08	0.61	0.542	0.809
AD	Endo	NR2F2	-0.13	0.44	-0.29	0.77	0.963
AD	IN_ADARB2	NR2F2	0.12	0.05	2.39	0.0167	0.228
AD	IN_SST	NR2F2	0.23	0.10	2.28	0.0224	0.313
AD	IN_VIP	NR2F2	0.03	0.04	0.80	0.424	0.721
AD	Oligo	NR2F2	0.06	0.09	0.68	0.493	0.719
AD	PC	NR2F2	-0.04	0.08	-0.49	0.621	0.98
AD	SMC	NR2F2	0.27	0.18	1.49	0.135	0.995
AD	VLMC	NR2F2	-0.01	0.11	-0.11	0.911	0.97
AD	Astro	NR2F6	0.12	0.05	2.44	0.0148	0.0684
AD	EN_L2_3_IT	NR2F6	0.12	0.05	2.25	0.0243	0.137
AD	EN_L3_5_IT_1	NR2F6	0.10	0.08	1.15	0.249	0.553
AD	EN_L3_5_IT_2	NR2F6	0.16	0.07	2.36	0.018	0.12
AD	EN_L3_5_IT_3	NR2F6	0.16	0.07	2.18	0.0293	0.13
AD	EN_L6_IT_1	NR2F6	0.02	0.35	0.06	0.956	0.993
AD	IN_PVALB	NR2F6	-0.02	0.07	-0.26	0.795	0.952
AD	IN_SST	NR2F6	0.07	0.09	0.78	0.433	0.845
AD	IN_VIP	NR2F6	-0.04	0.07	-0.61	0.54	0.797
AD	OPC	NR2F6	0.09	0.07	1.25	0.213	0.622
AD	Oligo	NR2F6	0.02	0.04	0.42	0.672	0.839
AD	Adaptive	NR3C1	-0.01	0.11	-0.06	0.948	0.996
AD	Astro	NR3C1	-0.06	0.03	-2.00	0.046	0.147
AD	EN_L2_3_IT	NR3C1	0.04	0.04	1.21	0.228	0.499
AD	EN_L3_5_IT_1	NR3C1	0.08	0.03	2.29	0.0223	0.151
AD	EN_L3_5_IT_2	NR3C1	0.01	0.03	0.15	0.877	0.954
AD	EN_L3_5_IT_3	NR3C1	0.02	0.03	0.58	0.564	0.768
AD	EN_L5_6_NP	NR3C1	0.09	0.05	1.84	0.0653	0.543
AD	EN_L5_ET	NR3C1	-0.13	0.26	-0.51	0.609	0.999
AD	EN_L6B	NR3C1	0.02	0.05	0.47	0.636	0.868
AD	EN_L6_CT	NR3C1	-0.05	0.04	-1.12	0.262	0.629
AD	EN_L6_IT_1	NR3C1	0.00	0.05	0.09	0.93	0.987
AD	EN_L6_IT_2	NR3C1	0.02	0.05	0.37	0.713	0.95
AD	Endo	NR3C1	-0.18	0.07	-2.64	0.00825	0.23
AD	IN_ADARB2	NR3C1	0.11	0.05	2.12	0.034	0.303
AD	IN_LAMP5_LHX6	NR3C1	0.03	0.06	0.51	0.609	0.928
AD	IN_LAMP5_RELN	NR3C1	0.12	0.05	2.64	0.00828	0.176
AD	IN_PVALB	NR3C1	0.01	0.03	0.35	0.729	0.936
AD	IN_PVALB_CHC	NR3C1	0.01	0.04	0.27	0.789	0.95
AD	IN_SST	NR3C1	0.06	0.04	1.67	0.0946	0.556
AD	IN_VIP	NR3C1	-0.02	0.03	-0.69	0.489	0.765
AD	Micro	NR3C1	0.00	0.04	0.11	0.911	0.97
AD	OPC	NR3C1	-0.00	0.03	-0.04	0.964	0.99
AD	Oligo	NR3C1	0.01	0.03	0.27	0.784	0.9
AD	PC	NR3C1	-0.07	0.07	-1.03	0.301	0.923
AD	PVM	NR3C1	-0.11	0.09	-1.27	0.204	0.769
AD	SMC	NR3C1	0.03	0.19	0.17	0.865	0.995
AD	VLMC	NR3C1	-0.09	0.07	-1.26	0.207	0.54
AD	Adaptive	NR3C2	0.64	0.20	3.22	0.00128	0.383
AD	Astro	NR3C2	-0.09	0.04	-2.05	0.04	0.134
AD	EN_L2_3_IT	NR3C2	0.11	0.03	4.06	4.91e-05	0.00301
AD	EN_L3_5_IT_1	NR3C2	0.15	0.04	3.98	6.92e-05	0.00406
AD	EN_L3_5_IT_2	NR3C2	0.02	0.04	0.51	0.611	0.823
AD	EN_L3_5_IT_3	NR3C2	0.14	0.04	4.01	6e-05	0.00145
AD	EN_L5_6_NP	NR3C2	0.06	0.04	1.44	0.15	0.679
AD	EN_L5_ET	NR3C2	-0.00	0.27	-0.01	0.99	0.999
AD	EN_L6B	NR3C2	0.16	0.05	3.62	0.00029	0.0169
AD	EN_L6_CT	NR3C2	0.08	0.04	2.02	0.0433	0.257
AD	EN_L6_IT_1	NR3C2	0.19	0.05	3.98	6.83e-05	0.00951
AD	EN_L6_IT_2	NR3C2	0.04	0.06	0.69	0.492	0.895
AD	Endo	NR3C2	-0.18	0.08	-2.09	0.0367	0.433
AD	IN_ADARB2	NR3C2	-0.01	0.04	-0.18	0.861	0.96
AD	IN_LAMP5_LHX6	NR3C2	0.15	0.04	3.49	0.000488	0.0464
AD	IN_LAMP5_RELN	NR3C2	0.17	0.03	5.12	3.01e-07	0.000427
AD	IN_PVALB	NR3C2	0.07	0.03	2.28	0.0224	0.253
AD	IN_PVALB_CHC	NR3C2	0.05	0.05	1.03	0.305	0.745
AD	IN_SST	NR3C2	0.08	0.04	2.13	0.0333	0.369
AD	IN_VIP	NR3C2	0.06	0.03	2.11	0.0353	0.211
AD	Micro	NR3C2	0.06	0.07	0.86	0.392	0.676
AD	OPC	NR3C2	-0.08	0.11	-0.71	0.479	0.816
AD	Oligo	NR3C2	0.04	0.03	1.47	0.143	0.349
AD	PC	NR3C2	-0.19	0.08	-2.33	0.0197	0.654
AD	PVM	NR3C2	-0.09	0.17	-0.53	0.597	0.921
AD	SMC	NR3C2	-0.03	0.21	-0.15	0.884	0.997
AD	VLMC	NR3C2	0.07	0.10	0.65	0.519	0.792
AD	Astro	NR4A1	0.34	0.14	2.38	0.0174	0.0764
AD	EN_L2_3_IT	NR4A1	-0.57	0.10	-5.93	3.09e-09	2.82e-06
AD	EN_L3_5_IT_1	NR4A1	-0.47	0.11	-4.40	1.1e-05	0.00109
AD	EN_L3_5_IT_2	NR4A1	-0.68	0.12	-5.87	4.26e-09	1e-06
AD	EN_L3_5_IT_3	NR4A1	-0.58	0.10	-5.86	4.64e-09	8.44e-07
AD	EN_L6B	NR4A1	-0.57	0.13	-4.39	1.14e-05	0.00208
AD	EN_L6_CT	NR4A1	-0.49	0.15	-3.24	0.00118	0.0262
AD	EN_L6_IT_1	NR4A1	-0.60	0.12	-4.89	9.84e-07	0.000534
AD	Endo	NR4A1	-0.43	0.21	-2.09	0.0368	0.433
AD	IN_SST	NR4A1	-0.36	0.13	-2.70	0.007	0.184
AD	IN_VIP	NR4A1	-0.39	0.11	-3.42	0.000621	0.0211
AD	OPC	NR4A1	-0.05	0.07	-0.71	0.478	0.815
AD	Oligo	NR4A1	0.13	0.09	1.50	0.134	0.337
AD	PC	NR4A1	0.25	0.67	0.38	0.706	0.986
AD	SMC	NR4A1	-0.49	0.30	-1.66	0.096	0.995
AD	Astro	NR4A2	0.08	0.07	1.15	0.25	0.45
AD	EN_L2_3_IT	NR4A2	-0.15	0.07	-2.23	0.026	0.142
AD	EN_L3_5_IT_1	NR4A2	-0.23	0.11	-2.01	0.0448	0.225
AD	EN_L3_5_IT_2	NR4A2	-0.38	0.10	-3.86	0.000115	0.00327
AD	EN_L3_5_IT_3	NR4A2	-0.31	0.08	-3.72	0.000196	0.00381
AD	EN_L6B	NR4A2	0.04	0.08	0.44	0.658	0.876
AD	EN_L6_IT_1	NR4A2	-0.07	0.10	-0.69	0.492	0.845
AD	EN_L6_IT_2	NR4A2	0.08	0.08	0.95	0.341	0.831
AD	IN_PVALB	NR4A2	-0.04	0.09	-0.40	0.686	0.925
AD	Micro	NR4A2	-0.19	0.12	-1.58	0.114	0.346
AD	OPC	NR4A2	0.09	0.05	1.75	0.0797	0.433
AD	Oligo	NR4A2	-0.01	0.04	-0.29	0.774	0.895
AD	PC	NR4A2	0.15	0.54	0.29	0.776	0.988
AD	Astro	NR4A3	-0.08	0.13	-0.65	0.518	0.701
AD	EN_L2_3_IT	NR4A3	-0.32	0.09	-3.44	0.000578	0.0148
AD	EN_L3_5_IT_1	NR4A3	-0.10	0.11	-0.91	0.363	0.663
AD	EN_L3_5_IT_2	NR4A3	-0.42	0.14	-3.05	0.00231	0.0298
AD	EN_L3_5_IT_3	NR4A3	-0.45	0.12	-3.86	0.000115	0.00247
AD	EN_L5_6_NP	NR4A3	-0.04	0.08	-0.49	0.623	0.929
AD	EN_L6B	NR4A3	-0.25	0.14	-1.76	0.0789	0.372
AD	EN_L6_CT	NR4A3	-0.14	0.15	-0.91	0.364	0.714
AD	EN_L6_IT_1	NR4A3	-0.26	0.13	-1.95	0.0513	0.403
AD	IN_VIP	NR4A3	-0.38	0.11	-3.49	0.000491	0.0183
AD	OPC	NR4A3	-0.15	0.09	-1.74	0.0824	0.439
AD	Oligo	NR4A3	-0.15	0.08	-1.89	0.0585	0.2
AD	PC	NR4A3	0.50	0.79	0.63	0.528	0.961
AD	Astro	NR5A2	-0.01	0.10	-0.14	0.888	0.944
AD	EN_L2_3_IT	NR5A2	-0.06	0.09	-0.61	0.539	0.77
AD	Endo	NR5A2	-0.14	0.60	-0.24	0.81	0.973
AD	IN_PVALB	NR5A2	0.47	0.38	1.24	0.215	0.661
AD	Oligo	NR5A2	-0.09	0.08	-1.09	0.274	0.517
AD	Astro	NR6A1	0.10	0.04	2.52	0.0119	0.0587
AD	EN_L2_3_IT	NR6A1	0.02	0.03	0.57	0.568	0.785
AD	EN_L3_5_IT_1	NR6A1	-0.01	0.04	-0.12	0.908	0.964
AD	EN_L3_5_IT_2	NR6A1	0.03	0.03	0.86	0.388	0.669
AD	EN_L3_5_IT_3	NR6A1	0.03	0.03	0.99	0.324	0.572
AD	EN_L5_6_NP	NR6A1	-0.08	0.06	-1.33	0.184	0.708
AD	EN_L5_ET	NR6A1	-0.03	0.28	-0.09	0.928	0.999
AD	EN_L6B	NR6A1	0.04	0.05	0.72	0.473	0.789
AD	EN_L6_CT	NR6A1	0.04	0.05	0.81	0.415	0.748
AD	EN_L6_IT_1	NR6A1	0.02	0.05	0.41	0.679	0.919
AD	EN_L6_IT_2	NR6A1	0.02	0.06	0.32	0.752	0.958
AD	Endo	NR6A1	0.20	0.41	0.49	0.621	0.946
AD	IN_ADARB2	NR6A1	-0.03	0.04	-0.64	0.523	0.831
AD	IN_LAMP5_LHX6	NR6A1	0.06	0.05	1.28	0.202	0.723
AD	IN_LAMP5_RELN	NR6A1	-0.02	0.04	-0.54	0.589	0.895
AD	IN_PVALB	NR6A1	-0.06	0.04	-1.35	0.176	0.612
AD	IN_PVALB_CHC	NR6A1	0.00	0.05	0.03	0.979	0.995
AD	IN_SST	NR6A1	-0.09	0.05	-1.77	0.0763	0.513
AD	IN_VIP	NR6A1	-0.03	0.03	-1.10	0.273	0.592
AD	Micro	NR6A1	0.14	0.05	2.58	0.00993	0.0744
AD	OPC	NR6A1	-0.08	0.04	-2.01	0.0446	0.35
AD	Oligo	NR6A1	0.02	0.02	0.78	0.435	0.672
AD	PC	NR6A1	-0.01	0.13	-0.11	0.911	0.991
AD	PVM	NR6A1	0.48	0.18	2.76	0.00575	0.461
AD	VLMC	NR6A1	0.41	0.14	3.03	0.00243	0.072
AD	Astro	NRAP	0.21	0.11	1.90	0.0569	0.169
AD	EN_L2_3_IT	NRAP	-0.14	0.11	-1.28	0.2	0.463
AD	EN_L3_5_IT_2	NRAP	-0.07	0.44	-0.16	0.871	0.952
AD	EN_L3_5_IT_3	NRAP	-0.78	0.44	-1.78	0.075	0.24
AD	Astro	NRARP	-0.48	0.10	-4.84	1.28e-06	6.41e-05
AD	EN_L2_3_IT	NRARP	0.08	0.08	1.01	0.311	0.583
AD	EN_L3_5_IT_1	NRARP	-0.44	0.35	-1.26	0.208	0.508
AD	EN_L3_5_IT_2	NRARP	0.02	0.09	0.17	0.867	0.95
AD	EN_L3_5_IT_3	NRARP	-0.32	0.36	-0.88	0.379	0.622
AD	Astro	NRAS	-0.02	0.05	-0.48	0.633	0.785
AD	EN_L2_3_IT	NRAS	0.03	0.04	0.77	0.438	0.695
AD	EN_L3_5_IT_1	NRAS	0.06	0.08	0.76	0.448	0.732
AD	EN_L3_5_IT_2	NRAS	-0.03	0.06	-0.53	0.595	0.813
AD	EN_L3_5_IT_3	NRAS	-0.01	0.06	-0.13	0.897	0.953
AD	EN_L6B	NRAS	-0.18	0.43	-0.42	0.678	0.884
AD	EN_L6_CT	NRAS	-0.03	0.43	-0.06	0.95	0.985
AD	EN_L6_IT_1	NRAS	-0.10	0.09	-1.04	0.297	0.735
AD	IN_ADARB2	NRAS	-0.15	0.09	-1.71	0.0872	0.439
AD	IN_LAMP5_RELN	NRAS	0.12	0.09	1.30	0.193	0.67
AD	IN_PVALB	NRAS	0.05	0.07	0.68	0.5	0.856
AD	IN_SST	NRAS	-0.03	0.08	-0.40	0.691	0.934
AD	IN_VIP	NRAS	-0.05	0.06	-0.82	0.411	0.711
AD	Micro	NRAS	0.07	0.07	1.01	0.313	0.603
AD	OPC	NRAS	-0.06	0.06	-0.94	0.345	0.733
AD	Oligo	NRAS	-0.01	0.04	-0.32	0.746	0.881
AD	Astro	NRBF2	0.03	0.05	0.56	0.574	0.742
AD	EN_L2_3_IT	NRBF2	0.04	0.04	1.26	0.207	0.473
AD	EN_L3_5_IT_1	NRBF2	0.02	0.07	0.23	0.818	0.932
AD	EN_L3_5_IT_2	NRBF2	0.00	0.05	0.05	0.958	0.985
AD	EN_L3_5_IT_3	NRBF2	-0.03	0.05	-0.63	0.527	0.74
AD	EN_L5_6_NP	NRBF2	-0.34	0.34	-1.00	0.315	0.807
AD	EN_L6B	NRBF2	-0.09	0.30	-0.31	0.759	0.916
AD	EN_L6_CT	NRBF2	-0.05	0.09	-0.54	0.59	0.859
AD	EN_L6_IT_1	NRBF2	0.09	0.08	1.12	0.261	0.706
AD	EN_L6_IT_2	NRBF2	0.04	0.09	0.52	0.603	0.927
AD	IN_ADARB2	NRBF2	0.14	0.09	1.58	0.114	0.494
AD	IN_LAMP5_RELN	NRBF2	-0.00	0.09	-0.03	0.977	0.995
AD	IN_PVALB	NRBF2	0.04	0.05	0.78	0.438	0.826
AD	IN_SST	NRBF2	-0.02	0.07	-0.26	0.795	0.962
AD	IN_VIP	NRBF2	0.01	0.06	0.19	0.847	0.942
AD	Micro	NRBF2	0.01	0.06	0.24	0.813	0.93
AD	OPC	NRBF2	-0.04	0.06	-0.63	0.527	0.838
AD	Oligo	NRBF2	-0.02	0.03	-0.61	0.541	0.751
AD	Astro	NRBP1	0.02	0.03	0.52	0.602	0.763
AD	EN_L2_3_IT	NRBP1	-0.03	0.03	-0.95	0.34	0.613
AD	EN_L3_5_IT_1	NRBP1	-0.02	0.04	-0.41	0.679	0.865
AD	EN_L3_5_IT_2	NRBP1	0.02	0.03	0.56	0.575	0.802
AD	EN_L3_5_IT_3	NRBP1	0.02	0.03	0.61	0.539	0.75
AD	EN_L5_6_NP	NRBP1	-0.06	0.06	-0.93	0.353	0.83
AD	EN_L6B	NRBP1	0.06	0.06	1.03	0.304	0.668
AD	EN_L6_CT	NRBP1	0.05	0.06	0.82	0.412	0.746
AD	EN_L6_IT_1	NRBP1	0.01	0.05	0.17	0.865	0.971
AD	EN_L6_IT_2	NRBP1	-0.04	0.07	-0.57	0.568	0.916
AD	Endo	NRBP1	0.24	0.30	0.80	0.424	0.871
AD	IN_ADARB2	NRBP1	-0.05	0.05	-1.03	0.303	0.703
AD	IN_LAMP5_LHX6	NRBP1	0.04	0.06	0.67	0.503	0.891
AD	IN_LAMP5_RELN	NRBP1	-0.05	0.05	-0.95	0.34	0.79
AD	IN_PVALB	NRBP1	0.03	0.04	0.68	0.496	0.854
AD	IN_PVALB_CHC	NRBP1	-0.05	0.08	-0.61	0.541	0.873
AD	IN_SST	NRBP1	0.02	0.05	0.40	0.692	0.934
AD	IN_VIP	NRBP1	0.02	0.03	0.57	0.566	0.812
AD	Micro	NRBP1	-0.01	0.04	-0.31	0.759	0.904
AD	OPC	NRBP1	-0.00	0.03	-0.00	0.997	0.999
AD	Oligo	NRBP1	0.02	0.02	0.83	0.409	0.649
AD	PC	NRBP1	-0.21	0.30	-0.70	0.483	0.955
AD	Astro	NRBP2	-0.08	0.05	-1.79	0.0736	0.202
AD	EN_L2_3_IT	NRBP2	-0.07	0.04	-1.53	0.125	0.36
AD	EN_L3_5_IT_1	NRBP2	-0.10	0.07	-1.44	0.149	0.432
AD	EN_L3_5_IT_2	NRBP2	-0.07	0.06	-1.11	0.267	0.557
AD	EN_L3_5_IT_3	NRBP2	-0.03	0.05	-0.53	0.595	0.785
AD	EN_L5_6_NP	NRBP2	-0.05	0.09	-0.51	0.612	0.927
AD	EN_L6B	NRBP2	-0.13	0.08	-1.61	0.107	0.424
AD	EN_L6_CT	NRBP2	-0.02	0.07	-0.21	0.837	0.956
AD	EN_L6_IT_1	NRBP2	-0.06	0.08	-0.74	0.459	0.828
AD	EN_L6_IT_2	NRBP2	-0.07	0.10	-0.67	0.5	0.896
AD	IN_ADARB2	NRBP2	0.03	0.07	0.45	0.656	0.888
AD	IN_LAMP5_LHX6	NRBP2	-0.03	0.09	-0.32	0.752	0.963
AD	IN_LAMP5_RELN	NRBP2	-0.02	0.07	-0.27	0.787	0.952
AD	IN_PVALB	NRBP2	-0.02	0.06	-0.35	0.729	0.936
AD	IN_PVALB_CHC	NRBP2	0.01	0.10	0.12	0.905	0.98
AD	IN_SST	NRBP2	-0.09	0.07	-1.40	0.16	0.646
AD	IN_VIP	NRBP2	-0.04	0.05	-0.79	0.429	0.723
AD	Micro	NRBP2	-0.15	0.08	-1.84	0.0654	0.25
AD	OPC	NRBP2	-0.16	0.05	-3.19	0.00143	0.0865
AD	Oligo	NRBP2	-0.23	0.05	-4.12	3.84e-05	0.00165
AD	Astro	NRCAM	-0.03	0.04	-0.77	0.439	0.635
AD	EN_L2_3_IT	NRCAM	-0.01	0.02	-0.23	0.815	0.917
AD	EN_L3_5_IT_1	NRCAM	0.02	0.02	0.77	0.444	0.728
AD	EN_L3_5_IT_2	NRCAM	0.04	0.02	1.68	0.0926	0.319
AD	EN_L3_5_IT_3	NRCAM	-0.02	0.02	-0.65	0.516	0.732
AD	EN_L5_6_NP	NRCAM	0.03	0.03	0.99	0.322	0.812
AD	EN_L5_ET	NRCAM	-0.07	0.17	-0.41	0.681	0.999
AD	EN_L6B	NRCAM	-0.07	0.03	-2.31	0.0206	0.195
AD	EN_L6_CT	NRCAM	-0.02	0.03	-0.90	0.366	0.715
AD	EN_L6_IT_1	NRCAM	0.02	0.03	0.73	0.466	0.831
AD	EN_L6_IT_2	NRCAM	-0.02	0.03	-0.48	0.628	0.936
AD	Endo	NRCAM	-0.07	0.11	-0.61	0.544	0.918
AD	IN_ADARB2	NRCAM	-0.00	0.02	-0.20	0.844	0.952
AD	IN_LAMP5_LHX6	NRCAM	0.04	0.04	1.09	0.274	0.773
AD	IN_LAMP5_RELN	NRCAM	0.05	0.03	1.83	0.0673	0.469
AD	IN_PVALB	NRCAM	0.03	0.03	0.92	0.356	0.781
AD	IN_PVALB_CHC	NRCAM	-0.04	0.03	-1.19	0.233	0.684
AD	IN_SST	NRCAM	0.03	0.03	0.82	0.41	0.831
AD	IN_VIP	NRCAM	0.00	0.02	0.06	0.95	0.983
AD	Micro	NRCAM	0.02	0.07	0.23	0.821	0.932
AD	OPC	NRCAM	0.05	0.03	1.62	0.105	0.477
AD	Oligo	NRCAM	0.03	0.06	0.46	0.643	0.823
AD	PC	NRCAM	0.04	0.11	0.33	0.741	0.988
AD	PVM	NRCAM	0.03	0.53	0.06	0.953	0.995
AD	VLMC	NRCAM	0.09	0.13	0.70	0.483	0.77
AD	Adaptive	NRDC	0.19	0.14	1.38	0.166	0.838
AD	Astro	NRDC	-0.03	0.03	-0.99	0.324	0.527
AD	EN_L2_3_IT	NRDC	-0.01	0.02	-0.60	0.55	0.776
AD	EN_L3_5_IT_1	NRDC	0.03	0.03	0.86	0.39	0.687
AD	EN_L3_5_IT_2	NRDC	-0.01	0.03	-0.30	0.767	0.909
AD	EN_L3_5_IT_3	NRDC	0.04	0.02	1.68	0.0922	0.272
AD	EN_L5_6_NP	NRDC	-0.05	0.04	-1.34	0.179	0.707
AD	EN_L5_ET	NRDC	-0.20	0.23	-0.87	0.386	0.999
AD	EN_L6B	NRDC	0.03	0.04	0.82	0.41	0.748
AD	EN_L6_CT	NRDC	-0.01	0.03	-0.44	0.657	0.887
AD	EN_L6_IT_1	NRDC	-0.01	0.04	-0.28	0.782	0.948
AD	EN_L6_IT_2	NRDC	0.04	0.04	1.08	0.281	0.795
AD	Endo	NRDC	-0.06	0.07	-0.76	0.449	0.878
AD	IN_ADARB2	NRDC	0.00	0.03	0.07	0.943	0.985
AD	IN_LAMP5_LHX6	NRDC	0.04	0.04	1.03	0.304	0.793
AD	IN_LAMP5_RELN	NRDC	0.05	0.03	1.61	0.107	0.562
AD	IN_PVALB	NRDC	0.02	0.03	0.70	0.486	0.851
AD	IN_PVALB_CHC	NRDC	0.05	0.04	1.16	0.246	0.694
AD	IN_SST	NRDC	0.02	0.03	0.82	0.41	0.831
AD	IN_VIP	NRDC	0.04	0.02	1.56	0.118	0.395
AD	Micro	NRDC	-0.01	0.03	-0.38	0.705	0.881
AD	OPC	NRDC	0.01	0.02	0.33	0.741	0.922
AD	Oligo	NRDC	-0.02	0.02	-0.76	0.445	0.681
AD	PC	NRDC	-0.00	0.07	-0.07	0.946	0.995
AD	PVM	NRDC	0.21	0.10	2.20	0.028	0.58
AD	SMC	NRDC	0.02	0.17	0.14	0.887	0.997
AD	VLMC	NRDC	-0.02	0.07	-0.31	0.756	0.916
AD	Astro	NRDE2	-0.01	0.03	-0.23	0.82	0.907
AD	EN_L2_3_IT	NRDE2	-0.02	0.03	-0.69	0.489	0.734
AD	EN_L3_5_IT_1	NRDE2	-0.01	0.05	-0.29	0.77	0.91
AD	EN_L3_5_IT_2	NRDE2	-0.03	0.04	-0.78	0.438	0.709
AD	EN_L3_5_IT_3	NRDE2	0.04	0.03	1.10	0.272	0.518
AD	EN_L5_6_NP	NRDE2	-0.12	0.07	-1.74	0.0817	0.579
AD	EN_L5_ET	NRDE2	0.46	0.37	1.23	0.219	0.999
AD	EN_L6B	NRDE2	0.00	0.07	0.05	0.959	0.989
AD	EN_L6_CT	NRDE2	0.07	0.06	1.23	0.218	0.575
AD	EN_L6_IT_1	NRDE2	-0.05	0.06	-0.90	0.367	0.781
AD	EN_L6_IT_2	NRDE2	0.02	0.07	0.34	0.737	0.956
AD	Endo	NRDE2	-0.17	0.27	-0.64	0.523	0.909
AD	IN_ADARB2	NRDE2	0.00	0.05	0.04	0.967	0.989
AD	IN_LAMP5_LHX6	NRDE2	0.01	0.06	0.23	0.822	0.971
AD	IN_LAMP5_RELN	NRDE2	0.06	0.05	1.23	0.219	0.694
AD	IN_PVALB	NRDE2	-0.02	0.04	-0.53	0.593	0.895
AD	IN_PVALB_CHC	NRDE2	0.01	0.07	0.15	0.879	0.975
AD	IN_SST	NRDE2	0.01	0.04	0.17	0.867	0.976
AD	IN_VIP	NRDE2	-0.01	0.03	-0.41	0.685	0.874
AD	Micro	NRDE2	-0.06	0.04	-1.41	0.16	0.421
AD	OPC	NRDE2	0.00	0.03	0.14	0.892	0.972
AD	Oligo	NRDE2	0.02	0.02	1.15	0.25	0.488
AD	PC	NRDE2	-0.26	0.30	-0.88	0.378	0.934
AD	Astro	NREP	-0.19	0.06	-3.39	0.000712	0.00783
AD	EN_L2_3_IT	NREP	-0.17	0.05	-3.75	0.000178	0.00701
AD	EN_L3_5_IT_1	NREP	-0.09	0.04	-2.23	0.026	0.167
AD	EN_L3_5_IT_2	NREP	0.01	0.04	0.14	0.886	0.957
AD	EN_L3_5_IT_3	NREP	-0.01	0.04	-0.20	0.84	0.926
AD	EN_L5_6_NP	NREP	-0.16	0.05	-2.95	0.00319	0.184
AD	EN_L6B	NREP	0.04	0.09	0.44	0.661	0.876
AD	EN_L6_CT	NREP	0.16	0.08	2.04	0.0415	0.251
AD	EN_L6_IT_1	NREP	-0.26	0.08	-3.24	0.0012	0.0581
AD	EN_L6_IT_2	NREP	0.02	0.07	0.31	0.753	0.958
AD	Endo	NREP	0.07	0.12	0.59	0.552	0.92
AD	IN_ADARB2	NREP	-0.01	0.06	-0.10	0.923	0.981
AD	IN_LAMP5_RELN	NREP	0.02	0.09	0.21	0.837	0.966
AD	IN_PVALB	NREP	-0.08	0.06	-1.28	0.199	0.644
AD	IN_PVALB_CHC	NREP	0.15	0.08	1.78	0.0752	0.437
AD	IN_SST	NREP	0.11	0.06	2.00	0.0458	0.416
AD	IN_VIP	NREP	0.02	0.04	0.42	0.676	0.869
AD	Micro	NREP	-0.25	0.07	-3.31	0.000946	0.0139
AD	OPC	NREP	-0.04	0.05	-0.85	0.397	0.768
AD	Oligo	NREP	-0.09	0.05	-1.76	0.0792	0.243
AD	Adaptive	NRF1	0.04	0.15	0.26	0.794	0.983
AD	Astro	NRF1	0.06	0.03	1.96	0.0497	0.155
AD	EN_L2_3_IT	NRF1	0.02	0.02	0.70	0.482	0.728
AD	EN_L3_5_IT_1	NRF1	-0.01	0.03	-0.44	0.662	0.857
AD	EN_L3_5_IT_2	NRF1	-0.05	0.03	-1.92	0.0543	0.235
AD	EN_L3_5_IT_3	NRF1	-0.05	0.03	-2.07	0.0385	0.156
AD	EN_L5_6_NP	NRF1	-0.04	0.04	-0.89	0.373	0.836
AD	EN_L5_ET	NRF1	-0.58	0.32	-1.82	0.0683	0.999
AD	EN_L6B	NRF1	-0.05	0.04	-1.14	0.256	0.622
AD	EN_L6_CT	NRF1	-0.08	0.04	-2.04	0.0416	0.251
AD	EN_L6_IT_1	NRF1	-0.02	0.04	-0.43	0.671	0.917
AD	EN_L6_IT_2	NRF1	0.02	0.04	0.37	0.709	0.95
AD	Endo	NRF1	0.04	0.07	0.54	0.587	0.935
AD	IN_ADARB2	NRF1	-0.03	0.04	-0.75	0.452	0.798
AD	IN_LAMP5_LHX6	NRF1	-0.02	0.04	-0.39	0.698	0.95
AD	IN_LAMP5_RELN	NRF1	-0.03	0.04	-0.78	0.435	0.835
AD	IN_PVALB	NRF1	0.01	0.03	0.43	0.664	0.92
AD	IN_PVALB_CHC	NRF1	0.02	0.04	0.44	0.663	0.92
AD	IN_SST	NRF1	0.03	0.03	0.84	0.402	0.825
AD	IN_VIP	NRF1	-0.04	0.02	-1.72	0.0857	0.333
AD	Micro	NRF1	0.02	0.03	0.63	0.527	0.783
AD	OPC	NRF1	-0.00	0.02	-0.09	0.927	0.98
AD	Oligo	NRF1	0.08	0.02	3.69	0.000225	0.00555
AD	PC	NRF1	-0.02	0.07	-0.27	0.79	0.988
AD	PVM	NRF1	-0.02	0.11	-0.19	0.853	0.978
AD	SMC	NRF1	1.24	0.59	2.11	0.0348	0.923
AD	VLMC	NRF1	0.03	0.07	0.46	0.645	0.87
AD	Astro	NRG1	-0.12	0.06	-1.97	0.0484	0.152
AD	EN_L2_3_IT	NRG1	-0.08	0.09	-0.93	0.352	0.624
AD	EN_L3_5_IT_1	NRG1	-0.10	0.07	-1.53	0.126	0.393
AD	EN_L3_5_IT_2	NRG1	-0.15	0.05	-2.86	0.00428	0.0448
AD	EN_L3_5_IT_3	NRG1	0.05	0.04	1.51	0.131	0.336
AD	EN_L5_6_NP	NRG1	0.33	0.17	1.87	0.0613	0.536
AD	EN_L5_ET	NRG1	0.02	0.19	0.13	0.9	0.999
AD	EN_L6B	NRG1	0.02	0.10	0.17	0.864	0.956
AD	EN_L6_CT	NRG1	0.01	0.05	0.17	0.867	0.967
AD	EN_L6_IT_1	NRG1	-0.03	0.05	-0.59	0.552	0.872
AD	EN_L6_IT_2	NRG1	-0.01	0.05	-0.21	0.832	0.975
AD	Endo	NRG1	0.17	0.32	0.53	0.599	0.94
AD	IN_ADARB2	NRG1	-0.10	0.10	-1.01	0.312	0.71
AD	IN_LAMP5_LHX6	NRG1	-0.33	0.11	-2.86	0.00419	0.157
AD	IN_LAMP5_RELN	NRG1	-0.22	0.05	-3.93	8.5e-05	0.0119
AD	IN_PVALB	NRG1	-0.06	0.07	-0.79	0.429	0.822
AD	IN_PVALB_CHC	NRG1	-0.09	0.10	-0.89	0.375	0.79
AD	IN_SST	NRG1	-0.02	0.11	-0.16	0.875	0.977
AD	IN_VIP	NRG1	-0.19	0.06	-3.14	0.00167	0.0382
AD	Micro	NRG1	-0.02	0.08	-0.29	0.773	0.91
AD	OPC	NRG1	-0.09	0.06	-1.58	0.113	0.492
AD	Oligo	NRG1	-0.00	0.06	-0.06	0.951	0.981
AD	PC	NRG1	-0.08	0.38	-0.21	0.835	0.989
AD	VLMC	NRG1	1.29	0.32	4.09	4.3e-05	0.0147
AD	Astro	NRG2	0.04	0.04	1.25	0.21	0.402
AD	EN_L2_3_IT	NRG2	0.02	0.03	0.66	0.508	0.748
AD	EN_L3_5_IT_1	NRG2	0.07	0.05	1.33	0.183	0.476
AD	EN_L3_5_IT_2	NRG2	0.06	0.04	1.51	0.131	0.386
AD	EN_L3_5_IT_3	NRG2	0.05	0.03	1.35	0.178	0.406
AD	EN_L5_6_NP	NRG2	0.05	0.04	1.02	0.307	0.8
AD	EN_L5_ET	NRG2	0.15	0.38	0.38	0.702	0.999
AD	EN_L6B	NRG2	0.05	0.05	1.10	0.273	0.635
AD	EN_L6_CT	NRG2	0.05	0.04	1.10	0.271	0.637
AD	EN_L6_IT_1	NRG2	0.03	0.05	0.58	0.559	0.874
AD	EN_L6_IT_2	NRG2	0.04	0.06	0.66	0.508	0.899
AD	Endo	NRG2	0.35	0.53	0.66	0.507	0.905
AD	IN_ADARB2	NRG2	-0.00	0.03	-0.10	0.917	0.979
AD	IN_LAMP5_LHX6	NRG2	0.04	0.04	1.07	0.283	0.776
AD	IN_LAMP5_RELN	NRG2	0.03	0.04	0.98	0.328	0.782
AD	IN_PVALB	NRG2	0.03	0.03	0.89	0.372	0.793
AD	IN_PVALB_CHC	NRG2	-0.04	0.04	-0.88	0.376	0.791
AD	IN_SST	NRG2	-0.03	0.03	-0.81	0.417	0.834
AD	IN_VIP	NRG2	0.00	0.02	0.00	0.999	0.999
AD	Micro	NRG2	0.17	0.09	1.85	0.0642	0.247
AD	OPC	NRG2	0.04	0.03	1.62	0.106	0.479
AD	Oligo	NRG2	0.33	0.06	5.50	3.85e-08	1.65e-05
AD	PC	NRG2	0.01	0.14	0.07	0.947	0.995
AD	Adaptive	NRG3	0.13	0.21	0.65	0.515	0.951
AD	Astro	NRG3	-0.00	0.03	-0.02	0.981	0.991
AD	EN_L2_3_IT	NRG3	0.04	0.02	1.74	0.0815	0.283
AD	EN_L3_5_IT_1	NRG3	0.01	0.03	0.56	0.575	0.812
AD	EN_L3_5_IT_2	NRG3	-0.02	0.03	-0.76	0.446	0.714
AD	EN_L3_5_IT_3	NRG3	-0.02	0.02	-0.89	0.371	0.615
AD	EN_L5_6_NP	NRG3	0.04	0.03	1.40	0.161	0.688
AD	EN_L5_ET	NRG3	0.05	0.18	0.31	0.759	0.999
AD	EN_L6B	NRG3	0.04	0.03	1.49	0.137	0.477
AD	EN_L6_CT	NRG3	-0.04	0.03	-1.28	0.202	0.555
AD	EN_L6_IT_1	NRG3	0.07	0.03	2.33	0.02	0.264
AD	EN_L6_IT_2	NRG3	0.04	0.04	1.08	0.281	0.795
AD	Endo	NRG3	-0.04	0.11	-0.36	0.72	0.961
AD	IN_ADARB2	NRG3	0.06	0.03	2.21	0.0271	0.279
AD	IN_LAMP5_LHX6	NRG3	0.07	0.03	2.34	0.0194	0.313
AD	IN_LAMP5_RELN	NRG3	0.07	0.03	2.61	0.00915	0.187
AD	IN_PVALB	NRG3	0.11	0.02	4.46	8.15e-06	0.00185
AD	IN_PVALB_CHC	NRG3	0.05	0.03	2.01	0.0442	0.35
AD	IN_SST	NRG3	0.04	0.03	1.46	0.144	0.633
AD	IN_VIP	NRG3	0.13	0.02	5.14	2.68e-07	0.000112
AD	Micro	NRG3	0.00	0.08	0.06	0.954	0.986
AD	OPC	NRG3	0.10	0.03	3.26	0.00113	0.0774
AD	Oligo	NRG3	0.02	0.07	0.28	0.777	0.896
AD	PC	NRG3	0.11	0.11	1.01	0.314	0.932
AD	PVM	NRG3	0.17	0.15	1.19	0.235	0.798
AD	SMC	NRG3	-0.01	0.22	-0.04	0.965	0.998
AD	VLMC	NRG3	0.13	0.14	0.98	0.329	0.657
AD	Astro	NRG4	-0.09	0.07	-1.30	0.194	0.382
AD	EN_L2_3_IT	NRG4	-0.15	0.07	-2.10	0.0354	0.169
AD	EN_L3_5_IT_1	NRG4	-0.03	0.07	-0.42	0.678	0.865
AD	EN_L3_5_IT_2	NRG4	-0.04	0.07	-0.52	0.603	0.819
AD	EN_L3_5_IT_3	NRG4	-0.10	0.07	-1.34	0.181	0.411
AD	EN_L5_6_NP	NRG4	-0.24	0.09	-2.74	0.00618	0.246
AD	EN_L5_ET	NRG4	-0.38	0.55	-0.69	0.487	0.999
AD	EN_L6B	NRG4	-0.08	0.10	-0.84	0.399	0.74
AD	EN_L6_CT	NRG4	-0.14	0.09	-1.49	0.136	0.462
AD	EN_L6_IT_1	NRG4	-0.12	0.09	-1.25	0.212	0.666
AD	EN_L6_IT_2	NRG4	-0.17	0.11	-1.54	0.122	0.653
AD	IN_ADARB2	NRG4	-0.14	0.09	-1.42	0.154	0.553
AD	IN_LAMP5_LHX6	NRG4	-0.15	0.10	-1.42	0.154	0.672
AD	IN_LAMP5_RELN	NRG4	-0.04	0.10	-0.39	0.7	0.929
AD	IN_PVALB	NRG4	0.06	0.08	0.79	0.432	0.823
AD	IN_PVALB_CHC	NRG4	0.02	0.11	0.19	0.851	0.968
AD	IN_SST	NRG4	-0.13	0.08	-1.54	0.124	0.605
AD	IN_VIP	NRG4	-0.11	0.07	-1.51	0.13	0.414
AD	Micro	NRG4	-0.05	0.09	-0.51	0.607	0.831
AD	OPC	NRG4	-0.11	0.07	-1.51	0.132	0.517
AD	Oligo	NRG4	-0.11	0.06	-1.70	0.0893	0.262
AD	Astro	NRGN	-0.06	0.07	-0.87	0.386	0.587
AD	EN_L2_3_IT	NRGN	0.06	0.04	1.46	0.144	0.387
AD	EN_L3_5_IT_1	NRGN	0.11	0.04	2.65	0.00795	0.0822
AD	EN_L3_5_IT_2	NRGN	0.13	0.04	2.84	0.00446	0.0463
AD	EN_L3_5_IT_3	NRGN	0.11	0.04	2.66	0.00776	0.0541
AD	EN_L5_6_NP	NRGN	-0.04	0.06	-0.73	0.463	0.875
AD	EN_L5_ET	NRGN	0.01	0.23	0.03	0.979	0.999
AD	EN_L6B	NRGN	-0.10	0.06	-1.74	0.0813	0.377
AD	EN_L6_CT	NRGN	-0.06	0.06	-1.02	0.306	0.67
AD	EN_L6_IT_1	NRGN	0.03	0.05	0.52	0.6	0.891
AD	EN_L6_IT_2	NRGN	-0.08	0.06	-1.44	0.151	0.685
AD	Endo	NRGN	0.20	0.26	0.77	0.443	0.878
AD	IN_ADARB2	NRGN	0.06	0.09	0.70	0.482	0.814
AD	IN_LAMP5_LHX6	NRGN	0.08	0.10	0.79	0.43	0.862
AD	IN_LAMP5_RELN	NRGN	0.05	0.09	0.57	0.57	0.89
AD	IN_PVALB	NRGN	-0.03	0.08	-0.37	0.712	0.928
AD	IN_PVALB_CHC	NRGN	-0.01	0.12	-0.04	0.965	0.992
AD	IN_SST	NRGN	0.16	0.06	2.44	0.0145	0.259
AD	IN_VIP	NRGN	-0.05	0.08	-0.71	0.478	0.757
AD	Micro	NRGN	-0.14	0.08	-1.79	0.073	0.265
AD	OPC	NRGN	-0.10	0.07	-1.41	0.159	0.559
AD	Oligo	NRGN	-0.06	0.07	-0.97	0.33	0.576
AD	PC	NRGN	-0.34	0.31	-1.07	0.283	0.919
AD	Astro	NRIP1	0.01	0.04	0.33	0.742	0.86
AD	EN_L2_3_IT	NRIP1	0.08	0.03	2.51	0.0121	0.0912
AD	EN_L3_5_IT_1	NRIP1	0.08	0.05	1.71	0.0879	0.326
AD	EN_L3_5_IT_2	NRIP1	0.07	0.04	1.89	0.0592	0.248
AD	EN_L3_5_IT_3	NRIP1	0.14	0.04	3.51	0.000456	0.00718
AD	EN_L5_6_NP	NRIP1	0.12	0.07	1.63	0.103	0.616
AD	EN_L5_ET	NRIP1	0.19	0.35	0.53	0.594	0.999
AD	EN_L6B	NRIP1	0.14	0.06	2.32	0.0201	0.192
AD	EN_L6_CT	NRIP1	-0.01	0.05	-0.22	0.829	0.955
AD	EN_L6_IT_1	NRIP1	0.04	0.05	0.78	0.434	0.82
AD	EN_L6_IT_2	NRIP1	0.04	0.08	0.46	0.648	0.937
AD	Endo	NRIP1	0.01	0.09	0.12	0.906	0.986
AD	IN_ADARB2	NRIP1	0.05	0.06	0.83	0.404	0.77
AD	IN_LAMP5_LHX6	NRIP1	0.05	0.07	0.70	0.487	0.886
AD	IN_LAMP5_RELN	NRIP1	0.09	0.06	1.46	0.144	0.612
AD	IN_PVALB	NRIP1	0.04	0.04	0.87	0.382	0.795
AD	IN_PVALB_CHC	NRIP1	0.03	0.07	0.40	0.69	0.927
AD	IN_SST	NRIP1	0.03	0.05	0.50	0.617	0.911
AD	IN_VIP	NRIP1	0.14	0.05	2.92	0.00346	0.0582
AD	Micro	NRIP1	-0.07	0.05	-1.45	0.147	0.403
AD	OPC	NRIP1	0.14	0.04	3.29	0.000988	0.0727
AD	Oligo	NRIP1	0.03	0.03	0.82	0.414	0.653
AD	PC	NRIP1	0.12	0.10	1.14	0.254	0.91
AD	PVM	NRIP1	-0.07	0.12	-0.60	0.547	0.899
AD	VLMC	NRIP1	-0.03	0.11	-0.23	0.82	0.942
AD	Astro	NRIP2	-0.04	0.08	-0.46	0.647	0.794
AD	EN_L2_3_IT	NRIP2	-0.01	0.08	-0.08	0.936	0.973
AD	EN_L3_5_IT_2	NRIP2	0.10	0.09	1.14	0.256	0.547
AD	EN_L3_5_IT_3	NRIP2	0.15	0.08	1.85	0.0639	0.218
AD	EN_L6_CT	NRIP2	0.28	0.33	0.86	0.392	0.73
AD	EN_L6_IT_1	NRIP2	0.52	0.37	1.40	0.161	0.607
AD	IN_PVALB	NRIP2	0.12	0.08	1.60	0.11	0.511
AD	IN_SST	NRIP2	0.10	0.08	1.29	0.199	0.693
AD	IN_VIP	NRIP2	0.05	0.07	0.77	0.44	0.732
AD	OPC	NRIP2	0.05	0.10	0.46	0.645	0.888
AD	Oligo	NRIP2	0.09	0.05	1.73	0.0828	0.25
AD	Astro	NRIP3	-0.07	0.07	-0.96	0.337	0.539
AD	EN_L2_3_IT	NRIP3	-0.15	0.07	-2.18	0.0293	0.153
AD	EN_L3_5_IT_1	NRIP3	-0.24	0.08	-2.93	0.00335	0.0496
AD	EN_L3_5_IT_2	NRIP3	-0.14	0.06	-2.19	0.0282	0.158
AD	EN_L3_5_IT_3	NRIP3	-0.07	0.06	-1.15	0.248	0.492
AD	EN_L5_6_NP	NRIP3	-0.01	0.08	-0.14	0.888	0.983
AD	EN_L6B	NRIP3	-0.04	0.09	-0.42	0.671	0.882
AD	EN_L6_CT	NRIP3	-0.03	0.07	-0.40	0.688	0.899
AD	EN_L6_IT_1	NRIP3	-0.20	0.10	-1.96	0.0505	0.4
AD	IN_ADARB2	NRIP3	0.07	0.04	1.53	0.125	0.513
AD	IN_LAMP5_LHX6	NRIP3	0.03	0.05	0.65	0.518	0.898
AD	IN_LAMP5_RELN	NRIP3	0.07	0.04	1.71	0.0868	0.522
AD	IN_PVALB	NRIP3	0.01	0.04	0.17	0.867	0.97
AD	IN_PVALB_CHC	NRIP3	0.22	0.07	3.16	0.00157	0.0533
AD	IN_SST	NRIP3	-0.04	0.05	-0.73	0.463	0.86
AD	IN_VIP	NRIP3	0.12	0.03	3.62	0.000297	0.0131
AD	Micro	NRIP3	-0.08	0.10	-0.82	0.411	0.694
AD	OPC	NRIP3	-0.23	0.08	-2.97	0.00296	0.115
AD	Oligo	NRIP3	0.00	0.07	0.04	0.967	0.986
AD	EN_L2_3_IT	NRK	-0.20	0.54	-0.37	0.709	0.868
AD	EN_L3_5_IT_2	NRK	-0.02	0.10	-0.22	0.827	0.935
AD	EN_L3_5_IT_3	NRK	-0.22	0.11	-1.99	0.0465	0.176
AD	Astro	NRL	0.02	0.04	0.39	0.698	0.831
AD	EN_L2_3_IT	NRL	-0.09	0.06	-1.51	0.131	0.37
AD	EN_L3_5_IT_2	NRL	0.00	0.09	0.02	0.983	0.994
AD	EN_L3_5_IT_3	NRL	-0.08	0.08	-0.96	0.337	0.584
AD	IN_LAMP5_RELN	NRL	-0.04	0.10	-0.43	0.666	0.921
AD	IN_PVALB	NRL	-0.06	0.08	-0.77	0.44	0.827
AD	IN_SST	NRL	-0.16	0.10	-1.54	0.123	0.605
AD	IN_VIP	NRL	-0.04	0.07	-0.57	0.571	0.815
AD	Micro	NRL	-0.06	0.08	-0.76	0.447	0.725
AD	OPC	NRL	0.03	0.07	0.39	0.697	0.906
AD	Oligo	NRL	0.13	0.04	2.93	0.00336	0.0319
AD	Astro	NRN1	-0.16	0.09	-1.72	0.0853	0.223
AD	EN_L2_3_IT	NRN1	-0.15	0.05	-3.19	0.00142	0.0261
AD	EN_L3_5_IT_1	NRN1	-0.19	0.06	-3.20	0.00135	0.0282
AD	EN_L3_5_IT_2	NRN1	-0.32	0.06	-5.70	1.18e-08	2.42e-06
AD	EN_L3_5_IT_3	NRN1	-0.24	0.05	-4.53	5.99e-06	0.000243
AD	EN_L5_6_NP	NRN1	-0.07	0.07	-0.97	0.333	0.817
AD	EN_L5_ET	NRN1	-0.61	0.53	-1.17	0.242	0.999
AD	EN_L6B	NRN1	-0.20	0.08	-2.44	0.0147	0.164
AD	EN_L6_CT	NRN1	-0.19	0.08	-2.32	0.0206	0.167
AD	EN_L6_IT_1	NRN1	-0.23	0.08	-2.80	0.00517	0.133
AD	EN_L6_IT_2	NRN1	-0.19	0.09	-2.00	0.0454	0.513
AD	Endo	NRN1	0.11	0.30	0.35	0.724	0.961
AD	IN_PVALB	NRN1	0.32	0.38	0.84	0.404	0.81
AD	IN_VIP	NRN1	-0.05	0.10	-0.47	0.638	0.851
AD	OPC	NRN1	-0.02	0.09	-0.19	0.846	0.958
AD	Oligo	NRN1	-0.04	0.07	-0.57	0.568	0.771
AD	Astro	NRP1	-0.29	0.09	-3.10	0.00191	0.0157
AD	EN_L2_3_IT	NRP1	-0.02	0.06	-0.26	0.797	0.909
AD	EN_L3_5_IT_1	NRP1	0.03	0.08	0.41	0.685	0.868
AD	EN_L3_5_IT_2	NRP1	0.09	0.10	0.90	0.367	0.652
AD	EN_L3_5_IT_3	NRP1	-0.17	0.09	-1.81	0.0701	0.231
AD	EN_L5_6_NP	NRP1	-0.48	0.17	-2.87	0.00416	0.201
AD	EN_L5_ET	NRP1	-0.14	0.27	-0.51	0.61	0.999
AD	EN_L6B	NRP1	-0.27	0.10	-2.61	0.00915	0.127
AD	EN_L6_CT	NRP1	-0.45	0.07	-6.20	5.57e-10	2.9e-07
AD	EN_L6_IT_1	NRP1	0.11	0.12	0.97	0.332	0.757
AD	EN_L6_IT_2	NRP1	-0.17	0.59	-0.29	0.77	0.963
AD	Endo	NRP1	-0.09	0.10	-0.83	0.405	0.863
AD	IN_PVALB	NRP1	0.02	0.10	0.19	0.85	0.967
AD	IN_SST	NRP1	-0.07	0.11	-0.67	0.505	0.874
AD	IN_VIP	NRP1	-0.03	0.06	-0.44	0.659	0.861
AD	Micro	NRP1	0.23	0.09	2.72	0.00646	0.0546
AD	OPC	NRP1	-0.10	0.10	-0.97	0.332	0.723
AD	Oligo	NRP1	-0.02	0.06	-0.31	0.754	0.885
AD	PVM	NRP1	-0.47	0.14	-3.27	0.00108	0.332
AD	SMC	NRP1	-0.07	0.35	-0.19	0.847	0.995
AD	VLMC	NRP1	0.42	0.20	2.06	0.039	0.264
AD	Astro	NRP2	0.07	0.14	0.47	0.641	0.79
AD	EN_L2_3_IT	NRP2	0.12	0.07	1.77	0.0765	0.271
AD	EN_L3_5_IT_1	NRP2	-0.00	0.05	-0.01	0.994	0.998
AD	EN_L3_5_IT_2	NRP2	0.13	0.07	1.88	0.0604	0.251
AD	EN_L3_5_IT_3	NRP2	0.07	0.13	0.55	0.586	0.78
AD	EN_L5_6_NP	NRP2	0.07	0.07	0.90	0.368	0.833
AD	EN_L6_CT	NRP2	-0.17	0.14	-1.22	0.224	0.585
AD	Endo	NRP2	-0.08	0.09	-0.94	0.347	0.837
AD	IN_ADARB2	NRP2	0.28	0.13	2.21	0.0268	0.278
AD	IN_LAMP5_LHX6	NRP2	0.11	0.07	1.43	0.153	0.67
AD	IN_PVALB	NRP2	-0.04	0.11	-0.36	0.721	0.931
AD	IN_SST	NRP2	-0.04	0.10	-0.40	0.689	0.934
AD	IN_VIP	NRP2	0.09	0.08	1.19	0.233	0.547
AD	Micro	NRP2	0.05	0.06	0.87	0.382	0.669
AD	OPC	NRP2	-0.19	0.12	-1.54	0.123	0.504
AD	Oligo	NRP2	-0.01	0.08	-0.14	0.889	0.952
AD	PC	NRP2	0.02	0.11	0.15	0.88	0.99
AD	PVM	NRP2	-0.07	0.14	-0.50	0.619	0.921
AD	VLMC	NRP2	0.27	0.12	2.27	0.0235	0.221
AD	Astro	NRSN1	-0.37	0.10	-3.87	0.000111	0.00193
AD	EN_L2_3_IT	NRSN1	-0.14	0.05	-2.61	0.00912	0.0778
AD	EN_L3_5_IT_1	NRSN1	-0.05	0.03	-1.42	0.156	0.442
AD	EN_L3_5_IT_2	NRSN1	-0.06	0.03	-1.79	0.0728	0.279
AD	EN_L3_5_IT_3	NRSN1	-0.08	0.03	-2.53	0.0114	0.0701
AD	EN_L5_6_NP	NRSN1	0.04	0.04	1.17	0.243	0.753
AD	EN_L5_ET	NRSN1	-0.35	0.30	-1.17	0.243	0.999
AD	EN_L6B	NRSN1	-0.10	0.05	-2.18	0.0291	0.229
AD	EN_L6_CT	NRSN1	-0.03	0.04	-0.57	0.566	0.844
AD	EN_L6_IT_1	NRSN1	-0.23	0.07	-3.57	0.000354	0.0278
AD	EN_L6_IT_2	NRSN1	-0.03	0.13	-0.23	0.815	0.975
AD	IN_ADARB2	NRSN1	0.02	0.05	0.50	0.617	0.875
AD	IN_LAMP5_LHX6	NRSN1	0.11	0.04	2.48	0.013	0.261
AD	IN_LAMP5_RELN	NRSN1	0.09	0.06	1.57	0.116	0.575
AD	IN_PVALB	NRSN1	0.11	0.04	2.87	0.00407	0.107
AD	IN_PVALB_CHC	NRSN1	0.03	0.05	0.56	0.573	0.887
AD	IN_SST	NRSN1	0.04	0.04	1.13	0.259	0.743
AD	IN_VIP	NRSN1	0.05	0.04	1.14	0.253	0.569
AD	Micro	NRSN1	0.02	0.10	0.18	0.859	0.948
AD	OPC	NRSN1	-0.21	0.08	-2.49	0.0127	0.211
AD	Oligo	NRSN1	-0.02	0.08	-0.21	0.836	0.925
AD	Astro	NRSN2	-0.06	0.05	-1.19	0.232	0.428
AD	EN_L2_3_IT	NRSN2	-0.05	0.03	-1.44	0.151	0.396
AD	EN_L3_5_IT_1	NRSN2	-0.13	0.05	-2.75	0.00596	0.07
AD	EN_L3_5_IT_2	NRSN2	-0.06	0.04	-1.53	0.126	0.378
AD	EN_L3_5_IT_3	NRSN2	-0.07	0.04	-1.65	0.0988	0.283
AD	EN_L5_6_NP	NRSN2	-0.12	0.07	-1.73	0.0832	0.579
AD	EN_L5_ET	NRSN2	0.12	0.48	0.24	0.81	0.999
AD	EN_L6B	NRSN2	-0.02	0.07	-0.31	0.753	0.916
AD	EN_L6_CT	NRSN2	-0.04	0.06	-0.66	0.511	0.811
AD	EN_L6_IT_1	NRSN2	0.00	0.06	0.03	0.975	0.996
AD	EN_L6_IT_2	NRSN2	0.01	0.08	0.17	0.865	0.982
AD	IN_ADARB2	NRSN2	0.06	0.06	0.97	0.332	0.724
AD	IN_LAMP5_LHX6	NRSN2	-0.02	0.07	-0.27	0.79	0.967
AD	IN_LAMP5_RELN	NRSN2	0.05	0.05	0.92	0.359	0.799
AD	IN_PVALB	NRSN2	-0.04	0.04	-1.07	0.283	0.728
AD	IN_PVALB_CHC	NRSN2	-0.04	0.06	-0.64	0.52	0.866
AD	IN_SST	NRSN2	-0.04	0.05	-0.74	0.46	0.859
AD	IN_VIP	NRSN2	-0.04	0.04	-1.00	0.318	0.636
AD	Micro	NRSN2	0.12	0.09	1.33	0.185	0.456
AD	OPC	NRSN2	0.04	0.05	0.82	0.413	0.776
AD	Oligo	NRSN2	0.06	0.05	1.26	0.209	0.437
AD	Astro	NRTN	-0.03	0.09	-0.38	0.703	0.834
AD	EN_L2_3_IT	NRTN	0.01	0.09	0.06	0.949	0.978
AD	Oligo	NRTN	-0.13	0.07	-1.93	0.0539	0.19
AD	Adaptive	NRXN1	0.10	0.15	0.64	0.521	0.951
AD	Astro	NRXN1	-0.18	0.05	-3.43	0.000599	0.00683
AD	EN_L2_3_IT	NRXN1	0.06	0.02	2.67	0.00752	0.0691
AD	EN_L3_5_IT_1	NRXN1	0.06	0.02	2.36	0.0183	0.134
AD	EN_L3_5_IT_2	NRXN1	0.09	0.02	3.84	0.000122	0.00342
AD	EN_L3_5_IT_3	NRXN1	0.06	0.02	2.89	0.00384	0.0327
AD	EN_L5_6_NP	NRXN1	0.05	0.03	1.91	0.0555	0.519
AD	EN_L5_ET	NRXN1	0.09	0.14	0.64	0.52	0.999
AD	EN_L6B	NRXN1	-0.00	0.03	-0.14	0.887	0.966
AD	EN_L6_CT	NRXN1	0.05	0.02	1.88	0.0606	0.31
AD	EN_L6_IT_1	NRXN1	0.05	0.03	1.79	0.073	0.459
AD	EN_L6_IT_2	NRXN1	0.07	0.04	1.57	0.116	0.647
AD	Endo	NRXN1	-0.11	0.11	-0.99	0.322	0.818
AD	IN_ADARB2	NRXN1	0.03	0.03	0.91	0.361	0.747
AD	IN_LAMP5_LHX6	NRXN1	0.09	0.03	2.82	0.00473	0.165
AD	IN_LAMP5_RELN	NRXN1	0.09	0.03	2.93	0.00336	0.108
AD	IN_PVALB	NRXN1	0.08	0.03	2.33	0.0198	0.24
AD	IN_PVALB_CHC	NRXN1	0.16	0.04	3.73	0.000193	0.0136
AD	IN_SST	NRXN1	0.03	0.03	1.00	0.32	0.791
AD	IN_VIP	NRXN1	0.02	0.02	0.75	0.451	0.739
AD	Micro	NRXN1	-0.09	0.08	-1.21	0.227	0.509
AD	OPC	NRXN1	-0.02	0.03	-0.56	0.572	0.856
AD	Oligo	NRXN1	-0.04	0.07	-0.64	0.522	0.738
AD	PC	NRXN1	0.05	0.10	0.49	0.621	0.98
AD	PVM	NRXN1	0.05	0.13	0.35	0.724	0.944
AD	SMC	NRXN1	-0.13	0.19	-0.69	0.487	0.995
AD	VLMC	NRXN1	-0.06	0.12	-0.55	0.582	0.837
AD	Astro	NRXN2	-0.00	0.04	-0.02	0.983	0.992
AD	EN_L2_3_IT	NRXN2	0.14	0.03	4.36	1.33e-05	0.00136
AD	EN_L3_5_IT_1	NRXN2	0.19	0.04	4.37	1.23e-05	0.00117
AD	EN_L3_5_IT_2	NRXN2	0.14	0.04	4.02	5.84e-05	0.00193
AD	EN_L3_5_IT_3	NRXN2	0.13	0.04	3.62	0.0003	0.00527
AD	EN_L5_6_NP	NRXN2	0.09	0.05	1.85	0.0639	0.54
AD	EN_L5_ET	NRXN2	0.24	0.35	0.70	0.486	0.999
AD	EN_L6B	NRXN2	0.13	0.05	2.78	0.00536	0.0947
AD	EN_L6_CT	NRXN2	0.08	0.04	1.77	0.0765	0.35
AD	EN_L6_IT_1	NRXN2	0.11	0.05	2.11	0.0349	0.34
AD	EN_L6_IT_2	NRXN2	-0.02	0.06	-0.26	0.791	0.968
AD	IN_ADARB2	NRXN2	0.11	0.03	3.18	0.00148	0.0683
AD	IN_LAMP5_LHX6	NRXN2	0.14	0.04	3.42	0.000626	0.054
AD	IN_LAMP5_RELN	NRXN2	0.10	0.03	2.86	0.00418	0.122
AD	IN_PVALB	NRXN2	0.12	0.04	3.50	0.000458	0.0272
AD	IN_PVALB_CHC	NRXN2	0.20	0.04	4.51	6.63e-06	0.00115
AD	IN_SST	NRXN2	0.08	0.03	2.28	0.0227	0.315
AD	IN_VIP	NRXN2	0.09	0.03	3.58	0.000348	0.0144
AD	Micro	NRXN2	-0.03	0.08	-0.34	0.734	0.894
AD	OPC	NRXN2	-0.08	0.03	-2.72	0.00652	0.16
AD	Oligo	NRXN2	-0.11	0.04	-3.03	0.00246	0.0259
AD	Adaptive	NRXN3	0.20	0.17	1.18	0.239	0.869
AD	Astro	NRXN3	-0.25	0.06	-4.08	4.47e-05	0.000985
AD	EN_L2_3_IT	NRXN3	-0.15	0.04	-3.81	0.000138	0.00591
AD	EN_L3_5_IT_1	NRXN3	-0.09	0.03	-2.98	0.00285	0.0452
AD	EN_L3_5_IT_2	NRXN3	-0.24	0.04	-6.17	6.86e-10	2.11e-07
AD	EN_L3_5_IT_3	NRXN3	-0.23	0.04	-6.12	9.52e-10	2.41e-07
AD	EN_L5_6_NP	NRXN3	-0.03	0.04	-0.71	0.48	0.881
AD	EN_L5_ET	NRXN3	-0.13	0.17	-0.79	0.432	0.999
AD	EN_L6B	NRXN3	-0.21	0.06	-3.60	0.000313	0.0173
AD	EN_L6_CT	NRXN3	-0.24	0.05	-4.85	1.2e-06	0.000151
AD	EN_L6_IT_1	NRXN3	-0.27	0.06	-4.49	6.98e-06	0.00219
AD	EN_L6_IT_2	NRXN3	-0.07	0.05	-1.31	0.189	0.717
AD	Endo	NRXN3	-0.21	0.11	-1.86	0.0626	0.507
AD	IN_ADARB2	NRXN3	0.11	0.03	3.41	0.00065	0.0418
AD	IN_LAMP5_LHX6	NRXN3	0.10	0.03	3.11	0.00187	0.103
AD	IN_LAMP5_RELN	NRXN3	0.15	0.03	4.75	1.98e-06	0.00104
AD	IN_PVALB	NRXN3	0.09	0.02	3.81	0.000139	0.0115
AD	IN_PVALB_CHC	NRXN3	0.09	0.02	3.68	0.000231	0.015
AD	IN_SST	NRXN3	0.04	0.02	1.73	0.0837	0.53
AD	IN_VIP	NRXN3	0.09	0.02	4.31	1.6e-05	0.00176
AD	Micro	NRXN3	0.01	0.08	0.10	0.917	0.972
AD	OPC	NRXN3	-0.06	0.07	-0.85	0.396	0.767
AD	Oligo	NRXN3	-0.09	0.06	-1.51	0.132	0.333
AD	PC	NRXN3	0.12	0.09	1.23	0.217	0.903
AD	PVM	NRXN3	0.16	0.15	1.13	0.259	0.816
AD	SMC	NRXN3	0.01	0.20	0.06	0.954	0.998
AD	VLMC	NRXN3	0.12	0.11	1.08	0.282	0.613
AD	Astro	NSA2	0.10	0.03	2.99	0.00276	0.0205
AD	EN_L2_3_IT	NSA2	0.03	0.04	0.86	0.389	0.658
AD	EN_L3_5_IT_1	NSA2	0.04	0.05	0.80	0.425	0.716
AD	EN_L3_5_IT_2	NSA2	0.07	0.04	1.75	0.0802	0.294
AD	EN_L3_5_IT_3	NSA2	0.04	0.04	0.91	0.362	0.606
AD	EN_L5_6_NP	NSA2	0.03	0.07	0.47	0.638	0.932
AD	EN_L6B	NSA2	0.05	0.07	0.67	0.503	0.803
AD	EN_L6_CT	NSA2	0.03	0.07	0.42	0.674	0.894
AD	EN_L6_IT_1	NSA2	0.03	0.06	0.46	0.649	0.908
AD	EN_L6_IT_2	NSA2	0.01	0.07	0.19	0.853	0.98
AD	IN_ADARB2	NSA2	0.03	0.06	0.45	0.653	0.887
AD	IN_LAMP5_LHX6	NSA2	0.06	0.07	0.87	0.385	0.839
AD	IN_LAMP5_RELN	NSA2	0.01	0.06	0.11	0.913	0.982
AD	IN_PVALB	NSA2	0.05	0.04	1.28	0.199	0.645
AD	IN_PVALB_CHC	NSA2	-0.02	0.08	-0.24	0.811	0.956
AD	IN_SST	NSA2	0.01	0.05	0.18	0.859	0.974
AD	IN_VIP	NSA2	0.05	0.04	1.35	0.176	0.478
AD	Micro	NSA2	-0.11	0.05	-2.09	0.0364	0.176
AD	OPC	NSA2	0.01	0.04	0.29	0.774	0.933
AD	Oligo	NSA2	0.02	0.03	0.68	0.494	0.719
AD	Adaptive	NSD1	-0.07	0.13	-0.55	0.584	0.961
AD	Astro	NSD1	-0.01	0.02	-0.36	0.721	0.846
AD	EN_L2_3_IT	NSD1	0.05	0.02	2.26	0.0239	0.135
AD	EN_L3_5_IT_1	NSD1	0.06	0.03	2.08	0.0373	0.206
AD	EN_L3_5_IT_2	NSD1	0.03	0.03	1.09	0.278	0.566
AD	EN_L3_5_IT_3	NSD1	0.06	0.03	2.25	0.0244	0.116
AD	EN_L5_6_NP	NSD1	-0.01	0.04	-0.20	0.845	0.975
AD	EN_L5_ET	NSD1	-0.25	0.31	-0.81	0.415	0.999
AD	EN_L6B	NSD1	0.03	0.04	0.79	0.429	0.762
AD	EN_L6_CT	NSD1	0.04	0.03	1.16	0.245	0.608
AD	EN_L6_IT_1	NSD1	0.04	0.04	1.16	0.245	0.694
AD	EN_L6_IT_2	NSD1	-0.01	0.05	-0.30	0.768	0.963
AD	Endo	NSD1	-0.09	0.07	-1.32	0.187	0.725
AD	IN_ADARB2	NSD1	0.03	0.03	0.93	0.352	0.738
AD	IN_LAMP5_LHX6	NSD1	-0.01	0.04	-0.23	0.816	0.969
AD	IN_LAMP5_RELN	NSD1	0.04	0.03	1.44	0.149	0.617
AD	IN_PVALB	NSD1	0.06	0.02	2.30	0.0215	0.249
AD	IN_PVALB_CHC	NSD1	0.04	0.04	0.94	0.345	0.773
AD	IN_SST	NSD1	0.04	0.03	1.49	0.137	0.626
AD	IN_VIP	NSD1	0.04	0.02	2.07	0.0385	0.222
AD	Micro	NSD1	-0.02	0.03	-0.86	0.387	0.673
AD	OPC	NSD1	0.02	0.02	1.11	0.268	0.672
AD	Oligo	NSD1	-0.02	0.02	-0.82	0.414	0.653
AD	PC	NSD1	-0.03	0.07	-0.48	0.631	0.98
AD	PVM	NSD1	0.07	0.09	0.79	0.429	0.882
AD	SMC	NSD1	0.07	0.17	0.39	0.695	0.995
AD	VLMC	NSD1	0.14	0.07	2.18	0.0292	0.236
AD	Astro	NSD2	0.05	0.03	1.83	0.0679	0.191
AD	EN_L2_3_IT	NSD2	0.04	0.02	1.50	0.133	0.373
AD	EN_L3_5_IT_1	NSD2	-0.00	0.03	-0.02	0.981	0.994
AD	EN_L3_5_IT_2	NSD2	0.02	0.03	0.57	0.566	0.797
AD	EN_L3_5_IT_3	NSD2	-0.01	0.03	-0.39	0.695	0.85
AD	EN_L5_6_NP	NSD2	0.02	0.04	0.37	0.714	0.954
AD	EN_L5_ET	NSD2	0.19	0.26	0.76	0.449	0.999
AD	EN_L6B	NSD2	0.02	0.04	0.36	0.721	0.902
AD	EN_L6_CT	NSD2	-0.00	0.04	-0.10	0.924	0.98
AD	EN_L6_IT_1	NSD2	0.02	0.04	0.52	0.601	0.891
AD	EN_L6_IT_2	NSD2	0.04	0.04	0.89	0.371	0.848
AD	Endo	NSD2	0.13	0.09	1.39	0.166	0.699
AD	IN_ADARB2	NSD2	0.01	0.04	0.42	0.678	0.895
AD	IN_LAMP5_LHX6	NSD2	-0.01	0.04	-0.30	0.762	0.964
AD	IN_LAMP5_RELN	NSD2	-0.02	0.03	-0.50	0.616	0.905
AD	IN_PVALB	NSD2	0.02	0.03	0.74	0.459	0.837
AD	IN_PVALB_CHC	NSD2	0.01	0.04	0.32	0.75	0.944
AD	IN_SST	NSD2	0.01	0.03	0.37	0.71	0.94
AD	IN_VIP	NSD2	0.01	0.02	0.39	0.696	0.878
AD	Micro	NSD2	0.04	0.04	0.85	0.395	0.68
AD	OPC	NSD2	-0.01	0.03	-0.21	0.837	0.955
AD	Oligo	NSD2	0.03	0.03	1.18	0.239	0.476
AD	PC	NSD2	0.11	0.10	1.13	0.259	0.91
AD	PVM	NSD2	0.22	0.12	1.82	0.0693	0.709
AD	VLMC	NSD2	0.04	0.10	0.35	0.728	0.906
AD	Adaptive	NSD3	-0.18	0.12	-1.49	0.137	0.801
AD	Astro	NSD3	-0.04	0.03	-1.35	0.178	0.362
AD	EN_L2_3_IT	NSD3	0.01	0.02	0.79	0.43	0.689
AD	EN_L3_5_IT_1	NSD3	0.03	0.02	1.24	0.214	0.514
AD	EN_L3_5_IT_2	NSD3	-0.00	0.02	-0.12	0.903	0.964
AD	EN_L3_5_IT_3	NSD3	0.01	0.02	0.55	0.581	0.777
AD	EN_L5_6_NP	NSD3	-0.00	0.03	-0.01	0.996	0.999
AD	EN_L5_ET	NSD3	0.02	0.22	0.08	0.936	0.999
AD	EN_L6B	NSD3	0.03	0.03	1.24	0.215	0.582
AD	EN_L6_CT	NSD3	-0.01	0.02	-0.48	0.633	0.876
AD	EN_L6_IT_1	NSD3	0.02	0.02	0.85	0.396	0.795
AD	EN_L6_IT_2	NSD3	0.03	0.03	1.13	0.257	0.772
AD	Endo	NSD3	0.00	0.07	0.02	0.983	0.998
AD	IN_ADARB2	NSD3	0.02	0.03	0.70	0.483	0.815
AD	IN_LAMP5_LHX6	NSD3	0.05	0.03	1.91	0.0563	0.484
AD	IN_LAMP5_RELN	NSD3	0.04	0.03	1.51	0.131	0.592
AD	IN_PVALB	NSD3	0.01	0.02	0.38	0.706	0.927
AD	IN_PVALB_CHC	NSD3	0.02	0.03	0.70	0.486	0.849
AD	IN_SST	NSD3	0.03	0.02	1.45	0.147	0.635
AD	IN_VIP	NSD3	0.02	0.02	1.04	0.299	0.619
AD	Micro	NSD3	0.00	0.03	0.15	0.883	0.96
AD	OPC	NSD3	0.01	0.02	0.24	0.808	0.945
AD	Oligo	NSD3	-0.01	0.02	-0.60	0.551	0.759
AD	PC	NSD3	0.00	0.06	0.05	0.962	0.998
AD	PVM	NSD3	0.26	0.10	2.72	0.00661	0.493
AD	SMC	NSD3	-0.11	0.14	-0.81	0.418	0.995
AD	VLMC	NSD3	0.16	0.06	2.80	0.00506	0.107
AD	Astro	NSDHL	-0.10	0.06	-1.56	0.119	0.278
AD	EN_L2_3_IT	NSDHL	-0.00	0.06	-0.08	0.94	0.975
AD	EN_L3_5_IT_2	NSDHL	0.19	0.08	2.47	0.0134	0.0993
AD	EN_L3_5_IT_3	NSDHL	0.12	0.08	1.56	0.118	0.316
AD	EN_L6_IT_1	NSDHL	0.10	0.26	0.40	0.691	0.921
AD	IN_PVALB	NSDHL	0.06	0.08	0.76	0.446	0.831
AD	IN_VIP	NSDHL	0.04	0.08	0.46	0.643	0.852
AD	OPC	NSDHL	0.05	0.08	0.71	0.476	0.814
AD	Oligo	NSDHL	0.01	0.04	0.16	0.869	0.943
AD	Astro	NSF	-0.04	0.03	-1.24	0.216	0.408
AD	EN_L2_3_IT	NSF	0.08	0.03	2.67	0.00752	0.0691
AD	EN_L3_5_IT_1	NSF	0.07	0.04	1.82	0.0684	0.282
AD	EN_L3_5_IT_2	NSF	0.06	0.03	1.76	0.0777	0.288
AD	EN_L3_5_IT_3	NSF	0.08	0.03	2.41	0.0159	0.0875
AD	EN_L5_6_NP	NSF	0.08	0.05	1.67	0.094	0.607
AD	EN_L5_ET	NSF	0.27	0.26	1.05	0.295	0.999
AD	EN_L6B	NSF	0.13	0.05	2.82	0.00482	0.0898
AD	EN_L6_CT	NSF	0.04	0.04	0.99	0.321	0.683
AD	EN_L6_IT_1	NSF	0.07	0.04	1.67	0.094	0.505
AD	EN_L6_IT_2	NSF	0.13	0.05	2.78	0.00536	0.256
AD	Endo	NSF	-0.00	0.26	-0.01	0.995	0.999
AD	IN_ADARB2	NSF	0.04	0.04	1.05	0.295	0.699
AD	IN_LAMP5_LHX6	NSF	0.02	0.05	0.45	0.65	0.937
AD	IN_LAMP5_RELN	NSF	-0.02	0.04	-0.61	0.54	0.88
AD	IN_PVALB	NSF	0.03	0.03	1.14	0.256	0.704
AD	IN_PVALB_CHC	NSF	-0.01	0.04	-0.24	0.81	0.956
AD	IN_SST	NSF	0.01	0.04	0.23	0.819	0.967
AD	IN_VIP	NSF	0.01	0.03	0.34	0.731	0.895
AD	Micro	NSF	0.04	0.04	0.98	0.327	0.617
AD	OPC	NSF	-0.05	0.03	-1.51	0.132	0.516
AD	Oligo	NSF	0.01	0.03	0.36	0.718	0.866
AD	PC	NSF	0.33	0.33	1.00	0.319	0.934
AD	PVM	NSF	0.37	0.13	2.86	0.00419	0.461
AD	Astro	NSFL1C	0.05	0.03	1.56	0.12	0.279
AD	EN_L2_3_IT	NSFL1C	0.07	0.03	2.52	0.0117	0.0896
AD	EN_L3_5_IT_1	NSFL1C	0.11	0.04	2.53	0.0114	0.101
AD	EN_L3_5_IT_2	NSFL1C	0.08	0.04	2.01	0.0443	0.208
AD	EN_L3_5_IT_3	NSFL1C	0.07	0.04	1.79	0.0728	0.237
AD	EN_L5_6_NP	NSFL1C	0.06	0.06	0.91	0.363	0.831
AD	EN_L5_ET	NSFL1C	-0.68	0.42	-1.63	0.103	0.999
AD	EN_L6B	NSFL1C	0.02	0.06	0.33	0.738	0.91
AD	EN_L6_CT	NSFL1C	0.05	0.05	1.01	0.311	0.672
AD	EN_L6_IT_1	NSFL1C	0.05	0.05	0.87	0.384	0.789
AD	EN_L6_IT_2	NSFL1C	0.05	0.07	0.78	0.436	0.879
AD	Endo	NSFL1C	-0.06	0.28	-0.22	0.822	0.975
AD	IN_ADARB2	NSFL1C	0.05	0.05	0.91	0.361	0.748
AD	IN_LAMP5_LHX6	NSFL1C	0.00	0.06	0.07	0.941	0.991
AD	IN_LAMP5_RELN	NSFL1C	0.10	0.06	1.70	0.0899	0.53
AD	IN_PVALB	NSFL1C	0.07	0.04	1.82	0.069	0.426
AD	IN_PVALB_CHC	NSFL1C	0.04	0.07	0.66	0.509	0.86
AD	IN_SST	NSFL1C	0.08	0.04	1.93	0.0531	0.441
AD	IN_VIP	NSFL1C	0.03	0.03	0.83	0.408	0.709
AD	Micro	NSFL1C	0.14	0.05	2.95	0.00321	0.0339
AD	OPC	NSFL1C	0.05	0.03	1.66	0.0961	0.463
AD	Oligo	NSFL1C	0.07	0.02	2.77	0.00559	0.0438
AD	PC	NSFL1C	-0.12	0.36	-0.34	0.737	0.988
AD	PVM	NSFL1C	0.51	0.44	1.14	0.255	0.812
AD	Astro	NSG1	0.07	0.09	0.76	0.45	0.643
AD	EN_L2_3_IT	NSG1	0.04	0.04	1.03	0.302	0.576
AD	EN_L3_5_IT_1	NSG1	0.15	0.07	2.32	0.0205	0.144
AD	EN_L3_5_IT_2	NSG1	0.09	0.05	1.80	0.072	0.277
AD	EN_L3_5_IT_3	NSG1	0.14	0.05	2.60	0.00938	0.0616
AD	EN_L5_6_NP	NSG1	0.03	0.07	0.40	0.689	0.947
AD	EN_L6B	NSG1	0.15	0.09	1.64	0.1	0.413
AD	EN_L6_CT	NSG1	-0.02	0.07	-0.29	0.775	0.937
AD	EN_L6_IT_1	NSG1	0.04	0.08	0.50	0.618	0.897
AD	EN_L6_IT_2	NSG1	0.03	0.08	0.36	0.722	0.951
AD	IN_ADARB2	NSG1	0.03	0.06	0.51	0.611	0.873
AD	IN_LAMP5_LHX6	NSG1	0.01	0.08	0.13	0.899	0.987
AD	IN_LAMP5_RELN	NSG1	0.11	0.07	1.55	0.12	0.58
AD	IN_PVALB	NSG1	0.04	0.05	0.81	0.42	0.816
AD	IN_PVALB_CHC	NSG1	-0.02	0.08	-0.27	0.787	0.95
AD	IN_SST	NSG1	0.04	0.05	0.74	0.457	0.857
AD	IN_VIP	NSG1	0.03	0.04	0.67	0.5	0.771
AD	OPC	NSG1	0.07	0.09	0.72	0.473	0.812
AD	Oligo	NSG1	0.05	0.06	0.90	0.369	0.613
AD	Astro	NSG2	-0.03	0.06	-0.55	0.584	0.75
AD	EN_L2_3_IT	NSG2	0.06	0.03	2.01	0.0443	0.194
AD	EN_L3_5_IT_1	NSG2	0.09	0.03	2.76	0.00569	0.0678
AD	EN_L3_5_IT_2	NSG2	0.01	0.04	0.29	0.769	0.91
AD	EN_L3_5_IT_3	NSG2	0.01	0.04	0.35	0.729	0.869
AD	EN_L5_6_NP	NSG2	0.03	0.05	0.76	0.45	0.869
AD	EN_L5_ET	NSG2	-0.05	0.33	-0.15	0.884	0.999
AD	EN_L6B	NSG2	0.16	0.05	3.01	0.00262	0.0604
AD	EN_L6_CT	NSG2	0.15	0.05	2.87	0.00406	0.0627
AD	EN_L6_IT_1	NSG2	0.02	0.11	0.15	0.881	0.975
AD	EN_L6_IT_2	NSG2	-0.04	0.06	-0.59	0.553	0.914
AD	IN_ADARB2	NSG2	0.01	0.03	0.43	0.664	0.891
AD	IN_LAMP5_LHX6	NSG2	0.00	0.04	0.06	0.95	0.991
AD	IN_LAMP5_RELN	NSG2	0.10	0.04	2.58	0.00993	0.192
AD	IN_PVALB	NSG2	0.04	0.03	1.26	0.208	0.653
AD	IN_PVALB_CHC	NSG2	0.02	0.04	0.63	0.527	0.867
AD	IN_SST	NSG2	0.06	0.03	1.94	0.0523	0.438
AD	IN_VIP	NSG2	-0.02	0.02	-1.06	0.29	0.609
AD	Micro	NSG2	0.03	0.08	0.40	0.688	0.872
AD	OPC	NSG2	-0.11	0.06	-1.88	0.0601	0.39
AD	Oligo	NSG2	0.03	0.06	0.53	0.597	0.791
AD	Astro	NSL1	0.01	0.03	0.39	0.697	0.829
AD	EN_L2_3_IT	NSL1	0.04	0.02	1.68	0.0928	0.305
AD	EN_L3_5_IT_1	NSL1	0.11	0.04	2.74	0.00608	0.0705
AD	EN_L3_5_IT_2	NSL1	0.06	0.03	2.01	0.0449	0.209
AD	EN_L3_5_IT_3	NSL1	0.07	0.03	2.41	0.016	0.0879
AD	EN_L5_6_NP	NSL1	-0.01	0.05	-0.23	0.819	0.972
AD	EN_L5_ET	NSL1	0.04	0.34	0.10	0.918	0.999
AD	EN_L6B	NSL1	0.03	0.05	0.68	0.493	0.797
AD	EN_L6_CT	NSL1	0.04	0.04	1.03	0.304	0.668
AD	EN_L6_IT_1	NSL1	0.07	0.04	1.57	0.116	0.544
AD	EN_L6_IT_2	NSL1	0.05	0.05	0.95	0.341	0.831
AD	Endo	NSL1	-0.38	0.27	-1.44	0.151	0.685
AD	IN_ADARB2	NSL1	0.10	0.04	2.23	0.026	0.274
AD	IN_LAMP5_LHX6	NSL1	0.08	0.05	1.66	0.0963	0.574
AD	IN_LAMP5_RELN	NSL1	0.10	0.04	2.35	0.019	0.265
AD	IN_PVALB	NSL1	0.03	0.03	0.92	0.359	0.782
AD	IN_PVALB_CHC	NSL1	0.08	0.05	1.56	0.119	0.532
AD	IN_SST	NSL1	0.03	0.04	0.68	0.497	0.871
AD	IN_VIP	NSL1	0.05	0.03	1.71	0.0864	0.334
AD	Micro	NSL1	0.01	0.04	0.20	0.84	0.941
AD	OPC	NSL1	0.05	0.03	1.73	0.0834	0.442
AD	Oligo	NSL1	0.06	0.03	2.30	0.0213	0.106
AD	PC	NSL1	0.03	0.11	0.30	0.763	0.988
AD	PVM	NSL1	0.00	0.12	0.01	0.993	0.999
AD	VLMC	NSL1	-0.08	0.25	-0.33	0.741	0.911
AD	Astro	NSMAF	0.08	0.03	2.87	0.00414	0.0275
AD	EN_L2_3_IT	NSMAF	-0.00	0.02	-0.14	0.889	0.95
AD	EN_L3_5_IT_1	NSMAF	0.02	0.04	0.50	0.615	0.833
AD	EN_L3_5_IT_2	NSMAF	-0.02	0.03	-0.60	0.55	0.787
AD	EN_L3_5_IT_3	NSMAF	0.01	0.03	0.21	0.831	0.922
AD	EN_L5_6_NP	NSMAF	0.03	0.04	0.68	0.495	0.884
AD	EN_L5_ET	NSMAF	-0.50	0.24	-2.08	0.0373	0.936
AD	EN_L6B	NSMAF	-0.02	0.05	-0.50	0.618	0.861
AD	EN_L6_CT	NSMAF	0.01	0.04	0.39	0.696	0.902
AD	EN_L6_IT_1	NSMAF	0.06	0.04	1.48	0.138	0.58
AD	EN_L6_IT_2	NSMAF	0.01	0.05	0.16	0.874	0.984
AD	Endo	NSMAF	0.10	0.10	1.02	0.308	0.813
AD	IN_ADARB2	NSMAF	0.02	0.04	0.68	0.496	0.82
AD	IN_LAMP5_LHX6	NSMAF	0.04	0.04	0.97	0.334	0.81
AD	IN_LAMP5_RELN	NSMAF	0.00	0.03	0.12	0.902	0.979
AD	IN_PVALB	NSMAF	-0.00	0.03	-0.03	0.977	0.995
AD	IN_PVALB_CHC	NSMAF	0.07	0.04	1.75	0.0804	0.451
AD	IN_SST	NSMAF	0.04	0.03	1.14	0.254	0.739
AD	IN_VIP	NSMAF	0.00	0.03	0.11	0.916	0.969
AD	Micro	NSMAF	0.17	0.05	3.54	0.000403	0.00738
AD	OPC	NSMAF	0.01	0.03	0.40	0.688	0.903
AD	Oligo	NSMAF	-0.05	0.03	-1.97	0.0487	0.178
AD	PC	NSMAF	-0.05	0.11	-0.43	0.664	0.984
AD	PVM	NSMAF	0.16	0.11	1.40	0.161	0.764
AD	VLMC	NSMAF	-0.03	0.09	-0.31	0.753	0.915
AD	Astro	NSMCE1	-0.10	0.04	-2.53	0.0115	0.0576
AD	EN_L2_3_IT	NSMCE1	-0.09	0.05	-1.83	0.0676	0.25
AD	EN_L3_5_IT_1	NSMCE1	0.12	0.09	1.39	0.164	0.45
AD	EN_L3_5_IT_2	NSMCE1	-0.17	0.07	-2.58	0.00999	0.0813
AD	EN_L3_5_IT_3	NSMCE1	-0.07	0.06	-1.21	0.227	0.468
AD	EN_L5_6_NP	NSMCE1	-0.07	0.35	-0.21	0.837	0.974
AD	EN_L6B	NSMCE1	-0.21	0.42	-0.50	0.619	0.861
AD	EN_L6_CT	NSMCE1	-0.18	0.09	-1.94	0.0523	0.287
AD	EN_L6_IT_1	NSMCE1	-0.10	0.09	-1.14	0.254	0.701
AD	Endo	NSMCE1	0.44	0.30	1.44	0.149	0.681
AD	IN_ADARB2	NSMCE1	-0.04	0.09	-0.48	0.63	0.88
AD	IN_LAMP5_RELN	NSMCE1	-0.09	0.09	-1.03	0.305	0.762
AD	IN_PVALB	NSMCE1	-0.05	0.06	-0.73	0.464	0.84
AD	IN_SST	NSMCE1	-0.00	0.09	-0.01	0.993	0.997
AD	IN_VIP	NSMCE1	-0.03	0.06	-0.53	0.598	0.831
AD	Micro	NSMCE1	0.03	0.06	0.47	0.636	0.848
AD	OPC	NSMCE1	-0.01	0.05	-0.23	0.819	0.948
AD	Oligo	NSMCE1	-0.09	0.03	-2.77	0.0056	0.0438
AD	Adaptive	NSMCE2	-0.24	0.14	-1.69	0.0914	0.747
AD	Astro	NSMCE2	-0.03	0.02	-1.50	0.133	0.3
AD	EN_L2_3_IT	NSMCE2	-0.01	0.02	-0.69	0.489	0.733
AD	EN_L3_5_IT_1	NSMCE2	0.03	0.03	0.97	0.331	0.635
AD	EN_L3_5_IT_2	NSMCE2	0.03	0.03	1.07	0.283	0.572
AD	EN_L3_5_IT_3	NSMCE2	0.01	0.03	0.45	0.652	0.825
AD	EN_L5_6_NP	NSMCE2	-0.06	0.04	-1.61	0.108	0.625
AD	EN_L5_ET	NSMCE2	0.25	0.26	0.94	0.35	0.999
AD	EN_L6B	NSMCE2	-0.01	0.04	-0.17	0.864	0.956
AD	EN_L6_CT	NSMCE2	0.03	0.03	0.82	0.41	0.745
AD	EN_L6_IT_1	NSMCE2	-0.01	0.04	-0.36	0.716	0.932
AD	EN_L6_IT_2	NSMCE2	0.03	0.04	0.78	0.437	0.879
AD	Endo	NSMCE2	-0.10	0.07	-1.36	0.174	0.708
AD	IN_ADARB2	NSMCE2	-0.06	0.03	-1.70	0.0893	0.443
AD	IN_LAMP5_LHX6	NSMCE2	0.06	0.04	1.45	0.146	0.66
AD	IN_LAMP5_RELN	NSMCE2	-0.02	0.03	-0.55	0.583	0.894
AD	IN_PVALB	NSMCE2	-0.01	0.02	-0.23	0.822	0.959
AD	IN_PVALB_CHC	NSMCE2	-0.08	0.04	-1.88	0.0604	0.401
AD	IN_SST	NSMCE2	0.02	0.03	0.78	0.433	0.845
AD	IN_VIP	NSMCE2	0.03	0.03	1.04	0.298	0.619
AD	Micro	NSMCE2	0.05	0.03	1.90	0.0579	0.233
AD	OPC	NSMCE2	0.00	0.02	0.05	0.961	0.989
AD	Oligo	NSMCE2	0.05	0.03	1.83	0.0679	0.22
AD	PC	NSMCE2	-0.04	0.08	-0.56	0.574	0.972
AD	PVM	NSMCE2	0.12	0.08	1.50	0.134	0.748
AD	SMC	NSMCE2	0.10	0.19	0.53	0.596	0.995
AD	VLMC	NSMCE2	0.10	0.07	1.47	0.143	0.458
AD	Astro	NSMCE4A	0.08	0.03	2.53	0.0113	0.0569
AD	EN_L2_3_IT	NSMCE4A	0.04	0.04	1.03	0.303	0.577
AD	EN_L3_5_IT_1	NSMCE4A	0.06	0.07	0.76	0.448	0.731
AD	EN_L3_5_IT_2	NSMCE4A	0.04	0.05	0.82	0.415	0.69
AD	EN_L3_5_IT_3	NSMCE4A	0.10	0.05	1.94	0.0525	0.191
AD	EN_L5_6_NP	NSMCE4A	-0.19	0.25	-0.76	0.445	0.867
AD	EN_L6B	NSMCE4A	0.12	0.09	1.36	0.175	0.533
AD	EN_L6_CT	NSMCE4A	0.06	0.08	0.75	0.452	0.775
AD	EN_L6_IT_1	NSMCE4A	-0.00	0.08	-0.04	0.971	0.996
AD	EN_L6_IT_2	NSMCE4A	0.06	0.10	0.61	0.544	0.912
AD	Endo	NSMCE4A	-0.16	0.32	-0.50	0.616	0.946
AD	IN_ADARB2	NSMCE4A	-0.03	0.08	-0.42	0.674	0.894
AD	IN_LAMP5_LHX6	NSMCE4A	0.14	0.10	1.39	0.165	0.685
AD	IN_LAMP5_RELN	NSMCE4A	0.07	0.08	0.92	0.356	0.798
AD	IN_PVALB	NSMCE4A	0.02	0.06	0.33	0.743	0.94
AD	IN_PVALB_CHC	NSMCE4A	0.42	0.39	1.07	0.284	0.729
AD	IN_SST	NSMCE4A	0.04	0.07	0.56	0.578	0.897
AD	IN_VIP	NSMCE4A	0.06	0.05	1.16	0.247	0.563
AD	Micro	NSMCE4A	0.04	0.05	0.70	0.486	0.754
AD	OPC	NSMCE4A	-0.01	0.04	-0.34	0.73	0.918
AD	Oligo	NSMCE4A	0.02	0.02	0.76	0.447	0.682
AD	Astro	NSMF	0.07	0.04	1.75	0.0807	0.215
AD	EN_L2_3_IT	NSMF	0.03	0.04	0.90	0.371	0.641
AD	EN_L3_5_IT_1	NSMF	-0.00	0.05	-0.00	0.998	0.999
AD	EN_L3_5_IT_2	NSMF	0.02	0.05	0.38	0.703	0.874
AD	EN_L3_5_IT_3	NSMF	0.04	0.04	0.85	0.397	0.64
AD	EN_L5_6_NP	NSMF	0.04	0.07	0.63	0.532	0.899
AD	EN_L6B	NSMF	0.09	0.07	1.41	0.159	0.51
AD	EN_L6_CT	NSMF	0.04	0.06	0.60	0.551	0.837
AD	EN_L6_IT_1	NSMF	-0.06	0.06	-0.94	0.349	0.768
AD	EN_L6_IT_2	NSMF	0.23	0.07	3.41	0.000657	0.11
AD	IN_ADARB2	NSMF	0.09	0.06	1.51	0.131	0.519
AD	IN_LAMP5_LHX6	NSMF	0.01	0.08	0.16	0.872	0.983
AD	IN_LAMP5_RELN	NSMF	0.02	0.06	0.32	0.752	0.943
AD	IN_PVALB	NSMF	0.03	0.05	0.68	0.498	0.855
AD	IN_PVALB_CHC	NSMF	0.17	0.09	1.79	0.0731	0.43
AD	IN_SST	NSMF	0.05	0.05	0.87	0.384	0.819
AD	IN_VIP	NSMF	-0.03	0.04	-0.67	0.505	0.774
AD	Micro	NSMF	-0.08	0.07	-1.13	0.258	0.546
AD	OPC	NSMF	-0.06	0.05	-1.23	0.22	0.629
AD	Oligo	NSMF	0.06	0.05	1.23	0.219	0.451
AD	Astro	NSRP1	-0.03	0.03	-1.30	0.193	0.381
AD	EN_L2_3_IT	NSRP1	0.01	0.03	0.55	0.58	0.792
AD	EN_L3_5_IT_1	NSRP1	0.05	0.04	1.15	0.249	0.553
AD	EN_L3_5_IT_2	NSRP1	0.02	0.03	0.48	0.628	0.833
AD	EN_L3_5_IT_3	NSRP1	0.00	0.03	0.15	0.881	0.946
AD	EN_L5_6_NP	NSRP1	-0.07	0.06	-1.21	0.224	0.739
AD	EN_L5_ET	NSRP1	-0.33	0.41	-0.82	0.413	0.999
AD	EN_L6B	NSRP1	-0.03	0.06	-0.53	0.597	0.851
AD	EN_L6_CT	NSRP1	0.04	0.05	0.89	0.375	0.72
AD	EN_L6_IT_1	NSRP1	0.02	0.05	0.44	0.658	0.911
AD	EN_L6_IT_2	NSRP1	0.00	0.05	0.05	0.961	0.993
AD	Endo	NSRP1	0.02	0.07	0.29	0.77	0.963
AD	IN_ADARB2	NSRP1	-0.02	0.04	-0.58	0.563	0.853
AD	IN_LAMP5_LHX6	NSRP1	-0.03	0.05	-0.49	0.622	0.928
AD	IN_LAMP5_RELN	NSRP1	-0.02	0.04	-0.53	0.599	0.898
AD	IN_PVALB	NSRP1	-0.01	0.03	-0.42	0.674	0.923
AD	IN_PVALB_CHC	NSRP1	-0.05	0.06	-0.79	0.43	0.815
AD	IN_SST	NSRP1	0.04	0.04	1.17	0.242	0.73
AD	IN_VIP	NSRP1	-0.02	0.03	-0.77	0.439	0.731
AD	Micro	NSRP1	-0.03	0.03	-0.92	0.357	0.646
AD	OPC	NSRP1	0.02	0.03	0.72	0.473	0.812
AD	Oligo	NSRP1	-0.01	0.02	-0.58	0.562	0.767
AD	PC	NSRP1	-0.00	0.07	-0.04	0.971	0.998
AD	PVM	NSRP1	0.05	0.10	0.52	0.602	0.921
AD	SMC	NSRP1	0.38	0.62	0.61	0.542	0.995
AD	VLMC	NSRP1	0.02	0.07	0.22	0.827	0.943
AD	Astro	NSUN2	-0.11	0.06	-1.96	0.0499	0.155
AD	EN_L2_3_IT	NSUN2	-0.10	0.05	-2.00	0.0458	0.197
AD	EN_L3_5_IT_1	NSUN2	-0.08	0.06	-1.38	0.166	0.453
AD	EN_L3_5_IT_2	NSUN2	-0.07	0.05	-1.21	0.227	0.515
AD	EN_L3_5_IT_3	NSUN2	-0.12	0.05	-2.28	0.0229	0.111
AD	EN_L5_6_NP	NSUN2	-0.07	0.08	-0.89	0.373	0.836
AD	EN_L5_ET	NSUN2	-0.57	0.50	-1.14	0.256	0.999
AD	EN_L6B	NSUN2	-0.23	0.08	-2.83	0.00464	0.0871
AD	EN_L6_CT	NSUN2	-0.09	0.07	-1.30	0.193	0.545
AD	EN_L6_IT_1	NSUN2	-0.12	0.07	-1.75	0.0797	0.475
AD	EN_L6_IT_2	NSUN2	-0.07	0.08	-0.84	0.399	0.862
AD	Endo	NSUN2	0.12	0.31	0.40	0.688	0.955
AD	IN_ADARB2	NSUN2	-0.09	0.06	-1.54	0.123	0.509
AD	IN_LAMP5_LHX6	NSUN2	-0.02	0.07	-0.32	0.75	0.962
AD	IN_LAMP5_RELN	NSUN2	-0.07	0.06	-1.15	0.249	0.721
AD	IN_PVALB	NSUN2	-0.04	0.05	-0.87	0.385	0.797
AD	IN_PVALB_CHC	NSUN2	-0.09	0.08	-1.14	0.253	0.699
AD	IN_SST	NSUN2	-0.15	0.06	-2.67	0.00755	0.188
AD	IN_VIP	NSUN2	-0.04	0.05	-0.83	0.406	0.707
AD	Micro	NSUN2	-0.03	0.05	-0.72	0.471	0.741
AD	OPC	NSUN2	-0.12	0.05	-2.17	0.0297	0.295
AD	Oligo	NSUN2	-0.11	0.06	-1.74	0.0824	0.249
AD	PC	NSUN2	0.09	0.36	0.24	0.809	0.988
AD	Astro	NSUN3	-0.07	0.04	-1.80	0.0723	0.2
AD	EN_L2_3_IT	NSUN3	-0.06	0.04	-1.47	0.14	0.382
AD	EN_L3_5_IT_1	NSUN3	-0.05	0.06	-0.89	0.373	0.672
AD	EN_L3_5_IT_2	NSUN3	-0.03	0.04	-0.67	0.504	0.758
AD	EN_L3_5_IT_3	NSUN3	-0.06	0.04	-1.33	0.184	0.415
AD	EN_L5_6_NP	NSUN3	-0.12	0.08	-1.45	0.146	0.676
AD	EN_L5_ET	NSUN3	0.53	0.42	1.27	0.203	0.999
AD	EN_L6B	NSUN3	-0.03	0.08	-0.41	0.681	0.885
AD	EN_L6_CT	NSUN3	-0.18	0.07	-2.56	0.0104	0.112
AD	EN_L6_IT_1	NSUN3	0.06	0.07	0.92	0.359	0.776
AD	EN_L6_IT_2	NSUN3	-0.08	0.09	-0.88	0.378	0.849
AD	Endo	NSUN3	0.18	0.30	0.60	0.548	0.92
AD	IN_ADARB2	NSUN3	-0.03	0.05	-0.53	0.594	0.865
AD	IN_LAMP5_LHX6	NSUN3	0.03	0.07	0.47	0.637	0.934
AD	IN_LAMP5_RELN	NSUN3	0.00	0.06	0.01	0.995	0.999
AD	IN_PVALB	NSUN3	-0.00	0.04	-0.08	0.933	0.985
AD	IN_PVALB_CHC	NSUN3	-0.07	0.08	-0.94	0.347	0.773
AD	IN_SST	NSUN3	-0.00	0.05	-0.05	0.958	0.994
AD	IN_VIP	NSUN3	0.03	0.04	0.78	0.435	0.728
AD	Micro	NSUN3	-0.06	0.04	-1.36	0.175	0.442
AD	OPC	NSUN3	-0.08	0.03	-2.40	0.0163	0.235
AD	Oligo	NSUN3	-0.08	0.04	-2.22	0.0266	0.122
AD	PC	NSUN3	-0.94	0.37	-2.53	0.0113	0.595
AD	PVM	NSUN3	-0.09	0.40	-0.22	0.825	0.968
AD	Astro	NSUN4	0.01	0.04	0.26	0.796	0.894
AD	EN_L2_3_IT	NSUN4	-0.07	0.03	-2.06	0.0392	0.18
AD	EN_L3_5_IT_1	NSUN4	-0.06	0.07	-0.86	0.387	0.685
AD	EN_L3_5_IT_2	NSUN4	-0.05	0.04	-1.20	0.232	0.519
AD	EN_L3_5_IT_3	NSUN4	-0.03	0.04	-0.73	0.468	0.697
AD	EN_L5_6_NP	NSUN4	-0.11	0.08	-1.33	0.182	0.708
AD	EN_L6B	NSUN4	0.00	0.08	0.04	0.969	0.992
AD	EN_L6_CT	NSUN4	-0.03	0.07	-0.40	0.689	0.899
AD	EN_L6_IT_1	NSUN4	-0.10	0.06	-1.54	0.123	0.558
AD	EN_L6_IT_2	NSUN4	0.03	0.09	0.33	0.74	0.956
AD	IN_ADARB2	NSUN4	0.04	0.07	0.51	0.611	0.873
AD	IN_LAMP5_LHX6	NSUN4	0.04	0.08	0.52	0.602	0.928
AD	IN_LAMP5_RELN	NSUN4	0.03	0.07	0.39	0.695	0.929
AD	IN_PVALB	NSUN4	-0.06	0.05	-1.20	0.232	0.677
AD	IN_PVALB_CHC	NSUN4	-0.01	0.09	-0.16	0.871	0.974
AD	IN_SST	NSUN4	0.03	0.05	0.56	0.573	0.894
AD	IN_VIP	NSUN4	-0.07	0.05	-1.54	0.123	0.403
AD	Micro	NSUN4	-0.11	0.06	-2.05	0.0406	0.187
AD	OPC	NSUN4	-0.08	0.05	-1.57	0.115	0.495
AD	Oligo	NSUN4	-0.01	0.03	-0.38	0.705	0.859
AD	Astro	NSUN5	-0.13	0.06	-2.13	0.0331	0.118
AD	EN_L2_3_IT	NSUN5	-0.11	0.06	-2.01	0.0448	0.195
AD	EN_L3_5_IT_2	NSUN5	-0.10	0.08	-1.32	0.187	0.468
AD	EN_L3_5_IT_3	NSUN5	-0.07	0.07	-0.91	0.364	0.607
AD	EN_L6_IT_1	NSUN5	-0.32	0.43	-0.73	0.465	0.831
AD	IN_PVALB	NSUN5	0.04	0.07	0.57	0.568	0.886
AD	IN_VIP	NSUN5	-0.15	0.09	-1.74	0.0823	0.327
AD	Micro	NSUN5	0.12	0.06	1.84	0.0662	0.252
AD	OPC	NSUN5	0.02	0.07	0.32	0.753	0.926
AD	Oligo	NSUN5	-0.02	0.03	-0.64	0.521	0.738
AD	Astro	NSUN6	0.03	0.03	1.20	0.231	0.426
AD	EN_L2_3_IT	NSUN6	0.01	0.03	0.37	0.713	0.869
AD	EN_L3_5_IT_1	NSUN6	-0.01	0.03	-0.36	0.719	0.886
AD	EN_L3_5_IT_2	NSUN6	0.01	0.03	0.39	0.695	0.87
AD	EN_L3_5_IT_3	NSUN6	0.04	0.03	1.28	0.199	0.435
AD	EN_L5_6_NP	NSUN6	-0.02	0.05	-0.37	0.714	0.954
AD	EN_L5_ET	NSUN6	-0.26	0.38	-0.69	0.492	0.999
AD	EN_L6B	NSUN6	0.03	0.05	0.64	0.524	0.815
AD	EN_L6_CT	NSUN6	-0.04	0.04	-0.91	0.365	0.715
AD	EN_L6_IT_1	NSUN6	0.02	0.04	0.38	0.706	0.928
AD	EN_L6_IT_2	NSUN6	0.02	0.05	0.43	0.669	0.944
AD	Endo	NSUN6	0.07	0.09	0.84	0.399	0.861
AD	IN_ADARB2	NSUN6	0.01	0.05	0.13	0.9	0.971
AD	IN_LAMP5_LHX6	NSUN6	0.02	0.05	0.45	0.656	0.94
AD	IN_LAMP5_RELN	NSUN6	0.05	0.05	1.15	0.251	0.723
AD	IN_PVALB	NSUN6	0.01	0.03	0.17	0.865	0.97
AD	IN_PVALB_CHC	NSUN6	0.07	0.06	1.30	0.193	0.64
AD	IN_SST	NSUN6	0.06	0.04	1.57	0.116	0.593
AD	IN_VIP	NSUN6	0.04	0.03	1.26	0.208	0.52
AD	Micro	NSUN6	0.00	0.04	0.11	0.916	0.972
AD	OPC	NSUN6	-0.02	0.02	-0.81	0.416	0.778
AD	Oligo	NSUN6	-0.01	0.02	-0.52	0.603	0.796
AD	PC	NSUN6	-0.06	0.33	-0.19	0.85	0.99
AD	PVM	NSUN6	0.53	0.52	1.02	0.308	0.841
AD	VLMC	NSUN6	0.19	0.10	1.99	0.0467	0.286
AD	Astro	NSUN7	0.32	0.09	3.73	0.000192	0.00292
AD	EN_L2_3_IT	NSUN7	-0.08	0.08	-1.06	0.287	0.562
AD	EN_L3_5_IT_2	NSUN7	-0.18	0.09	-2.01	0.0449	0.209
AD	EN_L3_5_IT_3	NSUN7	-0.05	0.10	-0.55	0.584	0.779
AD	IN_PVALB	NSUN7	-0.18	0.11	-1.75	0.0794	0.451
AD	IN_VIP	NSUN7	0.03	0.10	0.36	0.718	0.889
AD	Micro	NSUN7	-0.30	0.11	-2.79	0.00525	0.0468
AD	OPC	NSUN7	0.02	0.04	0.50	0.621	0.878
AD	Oligo	NSUN7	0.03	0.07	0.36	0.715	0.864
AD	Astro	NT5C	-0.04	0.05	-0.80	0.426	0.623
AD	EN_L2_3_IT	NT5C	-0.29	0.08	-3.44	0.000573	0.0148
AD	EN_L3_5_IT_1	NT5C	-0.24	0.34	-0.70	0.484	0.759
AD	EN_L3_5_IT_2	NT5C	-0.45	0.10	-4.65	3.4e-06	0.000208
AD	EN_L3_5_IT_3	NT5C	-0.46	0.09	-4.82	1.41e-06	7.54e-05
AD	EN_L6_IT_1	NT5C	-0.52	0.39	-1.34	0.181	0.632
AD	IN_PVALB	NT5C	-0.05	0.10	-0.48	0.634	0.913
AD	IN_VIP	NT5C	-0.23	0.08	-3.09	0.00197	0.0418
AD	Micro	NT5C	-0.32	0.07	-4.22	2.41e-05	0.000815
AD	OPC	NT5C	-0.09	0.05	-1.67	0.0956	0.462
AD	Oligo	NT5C	-0.15	0.05	-3.19	0.00142	0.0182
AD	Astro	NT5C1A	0.07	0.09	0.77	0.442	0.636
AD	EN_L2_3_IT	NT5C1A	-0.07	0.06	-1.24	0.214	0.48
AD	EN_L3_5_IT_1	NT5C1A	-0.10	0.10	-0.97	0.331	0.635
AD	EN_L3_5_IT_2	NT5C1A	-0.03	0.06	-0.57	0.571	0.8
AD	EN_L3_5_IT_3	NT5C1A	-0.08	0.06	-1.39	0.164	0.386
AD	EN_L5_6_NP	NT5C1A	0.13	0.33	0.41	0.683	0.946
AD	EN_L6B	NT5C1A	0.87	0.44	1.97	0.0494	0.297
AD	EN_L6_CT	NT5C1A	-0.01	0.10	-0.12	0.902	0.975
AD	EN_L6_IT_1	NT5C1A	-0.07	0.09	-0.79	0.428	0.816
AD	IN_ADARB2	NT5C1A	-0.04	0.07	-0.64	0.525	0.832
AD	IN_LAMP5_LHX6	NT5C1A	0.00	0.08	0.01	0.992	0.999
AD	IN_LAMP5_RELN	NT5C1A	0.07	0.07	0.99	0.321	0.779
AD	IN_PVALB	NT5C1A	-0.01	0.06	-0.16	0.874	0.973
AD	IN_PVALB_CHC	NT5C1A	0.05	0.30	0.17	0.863	0.972
AD	IN_SST	NT5C1A	-0.12	0.07	-1.87	0.0614	0.468
AD	IN_VIP	NT5C1A	-0.01	0.06	-0.25	0.806	0.926
AD	OPC	NT5C1A	0.01	0.09	0.13	0.9	0.973
AD	Oligo	NT5C1A	0.07	0.09	0.71	0.477	0.707
AD	Adaptive	NT5C2	-0.10	0.15	-0.69	0.49	0.946
AD	Astro	NT5C2	-0.06	0.03	-1.72	0.0861	0.225
AD	EN_L2_3_IT	NT5C2	-0.04	0.02	-1.74	0.0812	0.282
AD	EN_L3_5_IT_1	NT5C2	-0.01	0.03	-0.54	0.592	0.822
AD	EN_L3_5_IT_2	NT5C2	-0.02	0.02	-0.82	0.412	0.687
AD	EN_L3_5_IT_3	NT5C2	-0.01	0.02	-0.51	0.61	0.795
AD	EN_L5_6_NP	NT5C2	-0.05	0.04	-1.25	0.212	0.729
AD	EN_L5_ET	NT5C2	-0.05	0.26	-0.20	0.843	0.999
AD	EN_L6B	NT5C2	0.03	0.04	0.70	0.487	0.796
AD	EN_L6_CT	NT5C2	-0.01	0.03	-0.40	0.687	0.899
AD	EN_L6_IT_1	NT5C2	-0.02	0.03	-0.72	0.471	0.834
AD	EN_L6_IT_2	NT5C2	-0.02	0.04	-0.53	0.593	0.924
AD	Endo	NT5C2	0.09	0.07	1.28	0.199	0.741
AD	IN_ADARB2	NT5C2	0.05	0.04	1.30	0.195	0.606
AD	IN_LAMP5_LHX6	NT5C2	0.01	0.03	0.19	0.849	0.979
AD	IN_LAMP5_RELN	NT5C2	0.03	0.03	0.85	0.394	0.819
AD	IN_PVALB	NT5C2	0.00	0.02	0.04	0.971	0.994
AD	IN_PVALB_CHC	NT5C2	-0.04	0.04	-1.22	0.221	0.676
AD	IN_SST	NT5C2	0.00	0.03	0.07	0.945	0.99
AD	IN_VIP	NT5C2	0.02	0.02	0.96	0.34	0.656
AD	Micro	NT5C2	0.05	0.03	1.74	0.0822	0.286
AD	OPC	NT5C2	-0.04	0.02	-1.99	0.0463	0.353
AD	Oligo	NT5C2	-0.07	0.02	-3.49	0.00048	0.00903
AD	PC	NT5C2	-0.02	0.07	-0.37	0.715	0.986
AD	PVM	NT5C2	0.08	0.09	0.97	0.333	0.852
AD	SMC	NT5C2	0.31	0.15	1.99	0.0471	0.923
AD	VLMC	NT5C2	0.17	0.07	2.39	0.0168	0.194
AD	Astro	NT5C3A	-0.08	0.03	-2.70	0.00698	0.0404
AD	EN_L2_3_IT	NT5C3A	-0.02	0.03	-0.64	0.523	0.758
AD	EN_L3_5_IT_1	NT5C3A	-0.05	0.04	-1.13	0.258	0.564
AD	EN_L3_5_IT_2	NT5C3A	0.01	0.03	0.34	0.736	0.893
AD	EN_L3_5_IT_3	NT5C3A	0.00	0.03	0.13	0.895	0.952
AD	EN_L5_6_NP	NT5C3A	-0.01	0.05	-0.10	0.921	0.99
AD	EN_L5_ET	NT5C3A	0.31	0.33	0.94	0.346	0.999
AD	EN_L6B	NT5C3A	-0.01	0.06	-0.17	0.862	0.956
AD	EN_L6_CT	NT5C3A	-0.02	0.05	-0.38	0.705	0.907
AD	EN_L6_IT_1	NT5C3A	-0.07	0.05	-1.40	0.162	0.607
AD	EN_L6_IT_2	NT5C3A	-0.02	0.07	-0.25	0.805	0.973
AD	Endo	NT5C3A	0.07	0.09	0.77	0.443	0.878
AD	IN_ADARB2	NT5C3A	0.04	0.05	0.85	0.393	0.766
AD	IN_LAMP5_LHX6	NT5C3A	0.05	0.05	1.02	0.306	0.794
AD	IN_LAMP5_RELN	NT5C3A	-0.01	0.05	-0.29	0.774	0.948
AD	IN_PVALB	NT5C3A	0.07	0.03	2.31	0.0208	0.246
AD	IN_PVALB_CHC	NT5C3A	-0.01	0.06	-0.15	0.88	0.975
AD	IN_SST	NT5C3A	-0.08	0.04	-2.07	0.0386	0.387
AD	IN_VIP	NT5C3A	-0.01	0.03	-0.43	0.665	0.863
AD	Micro	NT5C3A	0.06	0.05	1.30	0.193	0.467
AD	OPC	NT5C3A	0.01	0.03	0.42	0.672	0.897
AD	Oligo	NT5C3A	-0.00	0.02	-0.16	0.877	0.946
AD	PC	NT5C3A	-0.39	0.33	-1.19	0.234	0.907
AD	PVM	NT5C3A	0.55	0.44	1.25	0.213	0.772
AD	Astro	NT5C3B	-0.02	0.04	-0.60	0.548	0.725
AD	EN_L2_3_IT	NT5C3B	-0.01	0.03	-0.43	0.668	0.846
AD	EN_L3_5_IT_1	NT5C3B	-0.12	0.07	-1.89	0.059	0.262
AD	EN_L3_5_IT_2	NT5C3B	-0.03	0.05	-0.70	0.486	0.745
AD	EN_L3_5_IT_3	NT5C3B	-0.02	0.04	-0.37	0.708	0.858
AD	EN_L5_6_NP	NT5C3B	-0.03	0.09	-0.40	0.689	0.947
AD	EN_L6B	NT5C3B	0.00	0.09	0.02	0.985	0.996
AD	EN_L6_CT	NT5C3B	-0.01	0.07	-0.11	0.912	0.977
AD	EN_L6_IT_1	NT5C3B	-0.04	0.07	-0.58	0.559	0.874
AD	EN_L6_IT_2	NT5C3B	0.08	0.09	0.87	0.385	0.854
AD	IN_ADARB2	NT5C3B	-0.02	0.07	-0.31	0.756	0.92
AD	IN_LAMP5_LHX6	NT5C3B	0.04	0.09	0.43	0.666	0.941
AD	IN_LAMP5_RELN	NT5C3B	-0.01	0.07	-0.20	0.842	0.966
AD	IN_PVALB	NT5C3B	-0.01	0.05	-0.23	0.817	0.958
AD	IN_PVALB_CHC	NT5C3B	-0.17	0.09	-1.86	0.0626	0.407
AD	IN_SST	NT5C3B	-0.11	0.06	-1.87	0.0613	0.468
AD	IN_VIP	NT5C3B	-0.07	0.04	-1.49	0.136	0.422
AD	Micro	NT5C3B	-0.08	0.08	-0.96	0.339	0.629
AD	OPC	NT5C3B	-0.06	0.05	-1.33	0.184	0.588
AD	Oligo	NT5C3B	0.04	0.03	1.18	0.24	0.476
AD	Adaptive	NT5DC1	-0.30	0.16	-1.86	0.0633	0.72
AD	Astro	NT5DC1	-0.05	0.03	-1.40	0.162	0.341
AD	EN_L2_3_IT	NT5DC1	0.01	0.03	0.24	0.807	0.913
AD	EN_L3_5_IT_1	NT5DC1	-0.08	0.05	-1.56	0.118	0.38
AD	EN_L3_5_IT_2	NT5DC1	-0.06	0.03	-1.62	0.105	0.342
AD	EN_L3_5_IT_3	NT5DC1	0.02	0.04	0.47	0.641	0.817
AD	EN_L5_6_NP	NT5DC1	-0.05	0.07	-0.81	0.416	0.853
AD	EN_L5_ET	NT5DC1	-0.30	0.31	-1.00	0.319	0.999
AD	EN_L6B	NT5DC1	0.10	0.06	1.75	0.0806	0.376
AD	EN_L6_CT	NT5DC1	-0.05	0.06	-0.84	0.398	0.735
AD	EN_L6_IT_1	NT5DC1	-0.06	0.05	-1.25	0.212	0.666
AD	EN_L6_IT_2	NT5DC1	-0.01	0.06	-0.14	0.886	0.986
AD	Endo	NT5DC1	-0.17	0.10	-1.67	0.0954	0.587
AD	IN_ADARB2	NT5DC1	-0.03	0.06	-0.52	0.6	0.869
AD	IN_LAMP5_LHX6	NT5DC1	0.12	0.06	1.86	0.0627	0.501
AD	IN_LAMP5_RELN	NT5DC1	0.05	0.06	0.91	0.362	0.802
AD	IN_PVALB	NT5DC1	0.05	0.03	1.55	0.121	0.528
AD	IN_PVALB_CHC	NT5DC1	-0.03	0.06	-0.47	0.638	0.913
AD	IN_SST	NT5DC1	-0.04	0.05	-0.73	0.468	0.861
AD	IN_VIP	NT5DC1	-0.05	0.03	-1.38	0.169	0.47
AD	Micro	NT5DC1	0.12	0.06	2.11	0.0351	0.172
AD	OPC	NT5DC1	-0.08	0.04	-1.91	0.0565	0.384
AD	Oligo	NT5DC1	0.01	0.03	0.28	0.776	0.896
AD	PC	NT5DC1	0.04	0.12	0.31	0.756	0.988
AD	PVM	NT5DC1	0.12	0.16	0.79	0.432	0.882
AD	SMC	NT5DC1	0.29	0.78	0.37	0.715	0.995
AD	VLMC	NT5DC1	0.20	0.12	1.61	0.108	0.408
AD	Astro	NT5DC2	0.27	0.08	3.42	0.00063	0.00709
AD	EN_L2_3_IT	NT5DC2	0.26	0.12	2.24	0.0248	0.138
AD	EN_L3_5_IT_3	NT5DC2	0.11	0.10	1.01	0.314	0.562
AD	IN_VIP	NT5DC2	-0.03	0.08	-0.39	0.693	0.877
AD	OPC	NT5DC2	-0.00	0.08	-0.06	0.953	0.986
AD	Oligo	NT5DC2	0.05	0.06	0.87	0.386	0.628
AD	PC	NT5DC2	0.24	0.39	0.62	0.538	0.964
AD	Astro	NT5DC3	0.11	0.09	1.22	0.222	0.415
AD	EN_L2_3_IT	NT5DC3	-0.00	0.06	-0.06	0.953	0.98
AD	EN_L3_5_IT_1	NT5DC3	0.00	0.05	0.02	0.983	0.994
AD	EN_L3_5_IT_2	NT5DC3	0.08	0.05	1.50	0.134	0.392
AD	EN_L3_5_IT_3	NT5DC3	0.00	0.04	0.00	0.998	0.999
AD	EN_L5_6_NP	NT5DC3	-0.01	0.09	-0.11	0.911	0.989
AD	EN_L5_ET	NT5DC3	0.51	0.40	1.28	0.201	0.999
AD	EN_L6B	NT5DC3	-0.08	0.07	-1.20	0.231	0.598
AD	EN_L6_CT	NT5DC3	-0.02	0.08	-0.21	0.837	0.956
AD	EN_L6_IT_1	NT5DC3	-0.10	0.09	-1.12	0.262	0.707
AD	EN_L6_IT_2	NT5DC3	0.09	0.12	0.71	0.478	0.889
AD	IN_ADARB2	NT5DC3	0.04	0.04	1.00	0.315	0.712
AD	IN_LAMP5_LHX6	NT5DC3	0.03	0.06	0.48	0.63	0.931
AD	IN_LAMP5_RELN	NT5DC3	0.08	0.05	1.57	0.116	0.575
AD	IN_PVALB	NT5DC3	0.04	0.07	0.53	0.597	0.897
AD	IN_PVALB_CHC	NT5DC3	0.10	0.12	0.83	0.405	0.802
AD	IN_SST	NT5DC3	0.06	0.06	0.97	0.331	0.793
AD	IN_VIP	NT5DC3	0.04	0.04	1.00	0.318	0.636
AD	Micro	NT5DC3	0.08	0.10	0.75	0.453	0.73
AD	OPC	NT5DC3	0.10	0.05	1.85	0.0649	0.401
AD	Oligo	NT5DC3	0.08	0.06	1.51	0.13	0.33
AD	VLMC	NT5DC3	0.17	0.17	1.01	0.314	0.644
AD	Astro	NT5E	-0.23	0.07	-3.53	0.000419	0.0053
AD	EN_L2_3_IT	NT5E	-0.16	0.06	-2.82	0.00481	0.0534
AD	EN_L3_5_IT_2	NT5E	-0.03	0.07	-0.41	0.68	0.861
AD	EN_L3_5_IT_3	NT5E	-0.17	0.09	-1.85	0.065	0.22
AD	EN_L5_6_NP	NT5E	0.75	0.38	1.97	0.049	0.501
AD	IN_PVALB	NT5E	-0.11	0.10	-1.15	0.252	0.701
AD	IN_SST	NT5E	-0.09	0.10	-0.88	0.378	0.818
AD	IN_VIP	NT5E	-0.09	0.11	-0.83	0.405	0.706
AD	OPC	NT5E	-0.08	0.06	-1.29	0.196	0.6
AD	Oligo	NT5E	-0.00	0.07	-0.04	0.969	0.987
AD	VLMC	NT5E	0.00	0.12	0.02	0.981	0.993
AD	Astro	NT5M	0.03	0.04	0.70	0.485	0.672
AD	EN_L2_3_IT	NT5M	-0.06	0.04	-1.37	0.169	0.424
AD	EN_L3_5_IT_1	NT5M	0.06	0.06	0.96	0.337	0.641
AD	EN_L3_5_IT_2	NT5M	-0.10	0.05	-1.91	0.0568	0.242
AD	EN_L3_5_IT_3	NT5M	-0.04	0.05	-0.88	0.38	0.622
AD	EN_L5_6_NP	NT5M	-0.07	0.08	-0.89	0.376	0.837
AD	EN_L6B	NT5M	-0.03	0.09	-0.36	0.717	0.901
AD	EN_L6_CT	NT5M	0.14	0.08	1.72	0.0854	0.37
AD	EN_L6_IT_1	NT5M	-0.07	0.08	-0.92	0.357	0.774
AD	EN_L6_IT_2	NT5M	0.04	0.10	0.45	0.649	0.937
AD	IN_ADARB2	NT5M	-0.05	0.07	-0.79	0.43	0.785
AD	IN_LAMP5_LHX6	NT5M	-0.14	0.08	-1.84	0.0654	0.504
AD	IN_LAMP5_RELN	NT5M	-0.10	0.06	-1.50	0.134	0.596
AD	IN_PVALB	NT5M	-0.03	0.04	-0.74	0.457	0.836
AD	IN_PVALB_CHC	NT5M	-0.10	0.08	-1.27	0.204	0.656
AD	IN_SST	NT5M	-0.03	0.06	-0.56	0.574	0.894
AD	IN_VIP	NT5M	-0.04	0.04	-0.81	0.417	0.715
AD	Micro	NT5M	0.07	0.08	0.79	0.428	0.71
AD	OPC	NT5M	0.08	0.05	1.53	0.125	0.51
AD	Oligo	NT5M	0.04	0.04	1.06	0.289	0.534
AD	Astro	NTAN1	0.10	0.05	2.18	0.0289	0.107
AD	EN_L2_3_IT	NTAN1	-0.04	0.04	-1.03	0.303	0.577
AD	EN_L3_5_IT_1	NTAN1	0.09	0.07	1.22	0.224	0.525
AD	EN_L3_5_IT_2	NTAN1	0.06	0.05	1.10	0.271	0.56
AD	EN_L3_5_IT_3	NTAN1	0.01	0.05	0.26	0.792	0.904
AD	EN_L5_6_NP	NTAN1	-0.05	0.09	-0.52	0.604	0.925
AD	EN_L6B	NTAN1	-0.15	0.07	-1.98	0.0475	0.293
AD	EN_L6_CT	NTAN1	-0.02	0.08	-0.23	0.819	0.952
AD	EN_L6_IT_1	NTAN1	-0.06	0.07	-0.84	0.401	0.797
AD	EN_L6_IT_2	NTAN1	-0.01	0.09	-0.07	0.947	0.991
AD	IN_ADARB2	NTAN1	0.04	0.07	0.61	0.545	0.844
AD	IN_LAMP5_LHX6	NTAN1	-0.03	0.08	-0.31	0.757	0.964
AD	IN_LAMP5_RELN	NTAN1	-0.03	0.07	-0.41	0.684	0.927
AD	IN_PVALB	NTAN1	0.02	0.04	0.38	0.702	0.926
AD	IN_PVALB_CHC	NTAN1	0.12	0.07	1.86	0.0629	0.407
AD	IN_SST	NTAN1	0.07	0.07	0.97	0.333	0.795
AD	IN_VIP	NTAN1	0.06	0.05	1.09	0.275	0.594
AD	Micro	NTAN1	-0.02	0.07	-0.26	0.796	0.921
AD	OPC	NTAN1	-0.02	0.06	-0.35	0.727	0.916
AD	Oligo	NTAN1	0.13	0.04	3.06	0.00224	0.0244
AD	Astro	NTAQ1	0.05	0.04	1.29	0.196	0.384
AD	EN_L2_3_IT	NTAQ1	-0.04	0.05	-0.79	0.427	0.687
AD	EN_L3_5_IT_1	NTAQ1	-0.06	0.08	-0.68	0.496	0.767
AD	EN_L3_5_IT_2	NTAQ1	0.05	0.06	0.84	0.403	0.68
AD	EN_L3_5_IT_3	NTAQ1	-0.03	0.06	-0.55	0.585	0.779
AD	EN_L6B	NTAQ1	-0.19	0.35	-0.55	0.58	0.844
AD	EN_L6_CT	NTAQ1	0.19	0.34	0.57	0.57	0.847
AD	EN_L6_IT_1	NTAQ1	-0.17	0.10	-1.74	0.0818	0.479
AD	Endo	NTAQ1	0.41	0.31	1.34	0.179	0.716
AD	IN_PVALB	NTAQ1	0.01	0.06	0.19	0.847	0.966
AD	IN_SST	NTAQ1	0.01	0.09	0.13	0.893	0.98
AD	IN_VIP	NTAQ1	0.02	0.06	0.24	0.811	0.928
AD	Micro	NTAQ1	0.09	0.07	1.36	0.175	0.442
AD	OPC	NTAQ1	-0.04	0.06	-0.78	0.438	0.791
AD	Oligo	NTAQ1	0.04	0.04	1.15	0.249	0.487
AD	IN_ADARB2	NTF3	0.23	0.10	2.35	0.0189	0.241
AD	Astro	NTHL1	0.19	0.06	3.20	0.00137	0.0125
AD	EN_L2_3_IT	NTHL1	-0.11	0.06	-1.96	0.0499	0.208
AD	EN_L3_5_IT_2	NTHL1	-0.06	0.07	-0.80	0.425	0.698
AD	EN_L3_5_IT_3	NTHL1	0.05	0.07	0.67	0.505	0.724
AD	EN_L6_IT_1	NTHL1	0.02	0.41	0.06	0.956	0.993
AD	IN_PVALB	NTHL1	-0.07	0.07	-1.00	0.316	0.756
AD	IN_SST	NTHL1	-0.06	0.08	-0.68	0.494	0.871
AD	IN_VIP	NTHL1	0.02	0.07	0.36	0.721	0.891
AD	OPC	NTHL1	0.12	0.07	1.63	0.104	0.475
AD	Oligo	NTHL1	0.10	0.04	2.58	0.00988	0.0642
AD	Astro	NTM	-0.10	0.04	-2.71	0.00665	0.039
AD	EN_L2_3_IT	NTM	-0.08	0.03	-2.59	0.00957	0.0798
AD	EN_L3_5_IT_1	NTM	-0.04	0.03	-1.22	0.223	0.525
AD	EN_L3_5_IT_2	NTM	-0.05	0.04	-1.15	0.249	0.54
AD	EN_L3_5_IT_3	NTM	-0.01	0.05	-0.16	0.873	0.942
AD	EN_L5_6_NP	NTM	0.07	0.09	0.73	0.467	0.877
AD	EN_L5_ET	NTM	-0.31	0.24	-1.29	0.198	0.999
AD	EN_L6B	NTM	0.00	0.06	0.06	0.953	0.987
AD	EN_L6_CT	NTM	0.10	0.12	0.88	0.38	0.725
AD	EN_L6_IT_1	NTM	-0.05	0.05	-0.90	0.367	0.781
AD	EN_L6_IT_2	NTM	-0.05	0.09	-0.56	0.578	0.919
AD	Endo	NTM	-0.01	0.11	-0.10	0.92	0.991
AD	IN_ADARB2	NTM	0.04	0.04	1.02	0.306	0.705
AD	IN_LAMP5_LHX6	NTM	0.01	0.05	0.21	0.83	0.974
AD	IN_LAMP5_RELN	NTM	0.05	0.03	1.55	0.122	0.583
AD	IN_PVALB	NTM	-0.12	0.04	-3.33	0.000853	0.0407
AD	IN_PVALB_CHC	NTM	-0.09	0.08	-1.10	0.273	0.721
AD	IN_SST	NTM	-0.04	0.04	-1.13	0.258	0.742
AD	IN_VIP	NTM	-0.09	0.03	-2.81	0.00492	0.0716
AD	Micro	NTM	-0.03	0.07	-0.40	0.686	0.871
AD	OPC	NTM	-0.01	0.02	-0.24	0.812	0.946
AD	Oligo	NTM	-0.10	0.05	-1.89	0.0586	0.2
AD	PC	NTM	0.03	0.11	0.32	0.749	0.988
AD	PVM	NTM	-0.08	0.16	-0.52	0.603	0.921
AD	SMC	NTM	-0.07	0.30	-0.24	0.813	0.995
AD	VLMC	NTM	-0.19	0.13	-1.39	0.163	0.484
AD	Astro	NTMT1	-0.07	0.05	-1.46	0.145	0.317
AD	EN_L2_3_IT	NTMT1	-0.14	0.05	-3.07	0.00217	0.0334
AD	EN_L3_5_IT_1	NTMT1	-0.17	0.08	-2.32	0.0205	0.144
AD	EN_L3_5_IT_2	NTMT1	-0.18	0.05	-3.40	0.000673	0.0122
AD	EN_L3_5_IT_3	NTMT1	-0.07	0.06	-1.16	0.247	0.491
AD	EN_L5_6_NP	NTMT1	0.19	0.41	0.45	0.651	0.937
AD	EN_L6B	NTMT1	-0.52	0.41	-1.28	0.202	0.564
AD	EN_L6_CT	NTMT1	-0.03	0.10	-0.27	0.785	0.94
AD	EN_L6_IT_1	NTMT1	-0.04	0.09	-0.40	0.689	0.921
AD	EN_L6_IT_2	NTMT1	0.19	0.30	0.62	0.534	0.909
AD	IN_ADARB2	NTMT1	-0.09	0.08	-1.09	0.276	0.682
AD	IN_LAMP5_RELN	NTMT1	-0.13	0.09	-1.54	0.124	0.584
AD	IN_PVALB	NTMT1	-0.14	0.06	-2.26	0.0237	0.259
AD	IN_SST	NTMT1	0.09	0.08	1.18	0.236	0.724
AD	IN_VIP	NTMT1	-0.11	0.06	-1.96	0.0504	0.255
AD	Micro	NTMT1	0.13	0.07	1.96	0.0505	0.213
AD	OPC	NTMT1	-0.09	0.06	-1.63	0.103	0.473
AD	Oligo	NTMT1	0.03	0.03	0.77	0.439	0.675
AD	Astro	NTN1	-0.03	0.05	-0.63	0.532	0.711
AD	EN_L2_3_IT	NTN1	-0.20	0.07	-2.72	0.00648	0.0631
AD	EN_L3_5_IT_1	NTN1	-0.33	0.10	-3.35	0.000796	0.0198
AD	EN_L3_5_IT_2	NTN1	-0.11	0.09	-1.31	0.191	0.472
AD	EN_L3_5_IT_3	NTN1	-0.19	0.09	-2.04	0.0414	0.163
AD	EN_L5_6_NP	NTN1	-0.08	0.12	-0.67	0.505	0.889
AD	EN_L6B	NTN1	-0.28	0.50	-0.56	0.579	0.844
AD	EN_L6_CT	NTN1	-0.20	0.11	-1.75	0.0802	0.357
AD	EN_L6_IT_1	NTN1	-0.10	0.10	-0.94	0.347	0.766
AD	EN_L6_IT_2	NTN1	-0.14	0.12	-1.17	0.241	0.76
AD	IN_ADARB2	NTN1	-0.13	0.10	-1.28	0.199	0.612
AD	IN_LAMP5_RELN	NTN1	-0.17	0.10	-1.67	0.0959	0.542
AD	IN_PVALB	NTN1	-0.01	0.08	-0.10	0.922	0.983
AD	IN_SST	NTN1	-0.23	0.10	-2.19	0.0282	0.346
AD	IN_VIP	NTN1	-0.14	0.07	-1.91	0.0559	0.269
AD	OPC	NTN1	-0.04	0.03	-1.21	0.227	0.637
AD	Oligo	NTN1	-0.06	0.06	-1.01	0.314	0.559
AD	PC	NTN1	-0.03	0.14	-0.18	0.854	0.99
AD	SMC	NTN1	-0.25	0.26	-0.99	0.324	0.995
AD	Astro	NTN4	-0.36	0.07	-5.29	1.22e-07	1e-05
AD	EN_L2_3_IT	NTN4	-0.04	0.08	-0.54	0.586	0.796
AD	EN_L3_5_IT_1	NTN4	-0.06	0.09	-0.64	0.522	0.782
AD	EN_L3_5_IT_2	NTN4	-0.10	0.07	-1.51	0.132	0.388
AD	EN_L3_5_IT_3	NTN4	-0.13	0.06	-2.35	0.0189	0.0978
AD	EN_L5_6_NP	NTN4	0.06	0.10	0.63	0.527	0.898
AD	EN_L6_CT	NTN4	0.73	0.43	1.69	0.0912	0.383
AD	EN_L6_IT_1	NTN4	-0.09	0.10	-0.90	0.365	0.78
AD	EN_L6_IT_2	NTN4	-0.14	0.13	-1.11	0.265	0.782
AD	IN_ADARB2	NTN4	-0.05	0.05	-0.97	0.33	0.723
AD	IN_LAMP5_LHX6	NTN4	-0.06	0.05	-1.10	0.273	0.772
AD	IN_LAMP5_RELN	NTN4	-0.01	0.10	-0.10	0.919	0.983
AD	IN_PVALB	NTN4	-0.12	0.04	-2.98	0.00293	0.0882
AD	IN_PVALB_CHC	NTN4	-0.13	0.07	-1.80	0.0721	0.43
AD	IN_SST	NTN4	-0.06	0.04	-1.66	0.0978	0.56
AD	IN_VIP	NTN4	0.02	0.05	0.44	0.657	0.861
AD	OPC	NTN4	-0.06	0.04	-1.55	0.121	0.502
AD	Oligo	NTN4	0.16	0.08	2.00	0.045	0.169
AD	PC	NTN4	-0.33	0.16	-2.05	0.0404	0.754
AD	SMC	NTN4	0.01	0.24	0.05	0.959	0.998
AD	Astro	NTN5	-0.25	0.08	-3.20	0.00135	0.0124
AD	EN_L2_3_IT	NTN5	-0.03	0.08	-0.43	0.669	0.846
AD	EN_L3_5_IT_2	NTN5	0.15	0.11	1.38	0.169	0.445
AD	EN_L3_5_IT_3	NTN5	0.06	0.37	0.16	0.876	0.943
AD	IN_VIP	NTN5	0.41	0.42	0.99	0.322	0.639
AD	Oligo	NTN5	-0.11	0.08	-1.43	0.153	0.365
AD	Astro	NTNG1	0.18	0.09	1.98	0.0476	0.151
AD	EN_L2_3_IT	NTNG1	0.05	0.08	0.60	0.55	0.776
AD	EN_L3_5_IT_1	NTNG1	0.04	0.07	0.59	0.553	0.8
AD	EN_L3_5_IT_2	NTNG1	-0.05	0.09	-0.51	0.607	0.821
AD	EN_L3_5_IT_3	NTNG1	-0.08	0.07	-1.13	0.26	0.506
AD	EN_L5_ET	NTNG1	-0.33	0.24	-1.38	0.168	0.999
AD	EN_L6_IT_1	NTNG1	0.33	0.15	2.22	0.0266	0.303
AD	EN_L6_IT_2	NTNG1	-0.14	0.12	-1.17	0.24	0.76
AD	Endo	NTNG1	0.21	0.16	1.31	0.191	0.73
AD	IN_ADARB2	NTNG1	0.01	0.13	0.06	0.955	0.988
AD	IN_LAMP5_LHX6	NTNG1	0.11	0.05	2.40	0.0163	0.29
AD	IN_LAMP5_RELN	NTNG1	0.22	0.05	4.82	1.44e-06	0.000844
AD	IN_PVALB	NTNG1	0.04	0.10	0.41	0.681	0.924
AD	IN_PVALB_CHC	NTNG1	-0.30	0.12	-2.54	0.011	0.178
AD	IN_SST	NTNG1	-0.11	0.11	-0.97	0.33	0.793
AD	IN_VIP	NTNG1	0.22	0.09	2.61	0.00916	0.1
AD	Micro	NTNG1	-0.01	0.10	-0.11	0.909	0.969
AD	OPC	NTNG1	0.01	0.03	0.45	0.651	0.89
AD	Oligo	NTNG1	0.03	0.07	0.41	0.681	0.844
AD	Astro	NTNG2	-0.15	0.05	-3.38	0.000729	0.00795
AD	EN_L2_3_IT	NTNG2	0.13	0.05	2.57	0.0103	0.0832
AD	EN_L3_5_IT_1	NTNG2	-0.10	0.07	-1.48	0.139	0.415
AD	EN_L3_5_IT_2	NTNG2	-0.05	0.06	-0.77	0.443	0.712
AD	EN_L3_5_IT_3	NTNG2	-0.11	0.05	-2.10	0.0357	0.149
AD	EN_L6B	NTNG2	0.66	0.42	1.59	0.113	0.434
AD	EN_L6_CT	NTNG2	0.35	0.36	0.98	0.328	0.687
AD	EN_L6_IT_1	NTNG2	0.00	0.08	0.06	0.951	0.992
AD	EN_L6_IT_2	NTNG2	0.01	0.07	0.09	0.925	0.988
AD	IN_ADARB2	NTNG2	0.11	0.08	1.45	0.147	0.544
AD	IN_LAMP5_RELN	NTNG2	0.14	0.08	1.69	0.0913	0.532
AD	IN_PVALB	NTNG2	0.06	0.08	0.71	0.476	0.845
AD	IN_SST	NTNG2	0.07	0.08	0.85	0.396	0.822
AD	IN_VIP	NTNG2	0.05	0.05	1.03	0.301	0.621
AD	Micro	NTNG2	0.03	0.08	0.36	0.716	0.886
AD	OPC	NTNG2	-0.03	0.04	-0.74	0.457	0.802
AD	Oligo	NTNG2	-0.02	0.05	-0.40	0.69	0.851
AD	Astro	NTPCR	-0.05	0.04	-1.44	0.151	0.326
AD	EN_L2_3_IT	NTPCR	0.02	0.03	0.71	0.479	0.726
AD	EN_L3_5_IT_1	NTPCR	0.02	0.06	0.39	0.694	0.873
AD	EN_L3_5_IT_2	NTPCR	0.04	0.04	1.03	0.305	0.594
AD	EN_L3_5_IT_3	NTPCR	0.06	0.04	1.38	0.169	0.393
AD	EN_L5_6_NP	NTPCR	0.10	0.05	1.82	0.0694	0.552
AD	EN_L5_ET	NTPCR	0.14	0.42	0.34	0.735	0.999
AD	EN_L6B	NTPCR	0.09	0.08	1.10	0.273	0.635
AD	EN_L6_CT	NTPCR	0.14	0.06	2.13	0.0334	0.22
AD	EN_L6_IT_1	NTPCR	0.06	0.07	0.87	0.385	0.789
AD	EN_L6_IT_2	NTPCR	0.08	0.09	0.89	0.375	0.848
AD	IN_ADARB2	NTPCR	0.02	0.07	0.24	0.81	0.942
AD	IN_LAMP5_LHX6	NTPCR	0.10	0.08	1.23	0.219	0.736
AD	IN_LAMP5_RELN	NTPCR	0.04	0.07	0.61	0.541	0.88
AD	IN_PVALB	NTPCR	0.05	0.04	1.31	0.192	0.633
AD	IN_PVALB_CHC	NTPCR	0.13	0.07	1.84	0.0662	0.417
AD	IN_SST	NTPCR	0.00	0.05	0.09	0.932	0.988
AD	IN_VIP	NTPCR	0.06	0.05	1.23	0.218	0.531
AD	Micro	NTPCR	0.02	0.06	0.37	0.711	0.884
AD	OPC	NTPCR	0.08	0.04	2.18	0.0295	0.294
AD	Oligo	NTPCR	0.07	0.03	2.65	0.008	0.0558
AD	EN_L2_3_IT	NTRK1	-0.23	0.10	-2.29	0.0222	0.129
AD	Astro	NTRK2	-0.14	0.05	-2.71	0.00664	0.039
AD	EN_L2_3_IT	NTRK2	-0.09	0.03	-2.76	0.00572	0.059
AD	EN_L3_5_IT_1	NTRK2	0.00	0.04	0.04	0.97	0.99
AD	EN_L3_5_IT_2	NTRK2	-0.13	0.04	-3.68	0.000236	0.00571
AD	EN_L3_5_IT_3	NTRK2	-0.05	0.03	-1.65	0.0985	0.282
AD	EN_L5_6_NP	NTRK2	0.04	0.03	1.12	0.261	0.771
AD	EN_L5_ET	NTRK2	0.36	0.23	1.55	0.121	0.999
AD	EN_L6B	NTRK2	0.01	0.04	0.36	0.717	0.901
AD	EN_L6_CT	NTRK2	0.00	0.04	0.04	0.966	0.99
AD	EN_L6_IT_1	NTRK2	-0.20	0.05	-3.75	0.000178	0.0179
AD	EN_L6_IT_2	NTRK2	-0.09	0.07	-1.41	0.158	0.691
AD	Endo	NTRK2	-0.06	0.11	-0.56	0.577	0.932
AD	IN_ADARB2	NTRK2	0.06	0.03	1.73	0.0828	0.429
AD	IN_LAMP5_LHX6	NTRK2	0.05	0.04	1.42	0.156	0.673
AD	IN_LAMP5_RELN	NTRK2	0.07	0.03	2.21	0.0273	0.312
AD	IN_PVALB	NTRK2	0.07	0.03	2.45	0.0142	0.202
AD	IN_PVALB_CHC	NTRK2	0.10	0.03	3.11	0.00186	0.059
AD	IN_SST	NTRK2	-0.05	0.03	-1.70	0.0885	0.54
AD	IN_VIP	NTRK2	-0.02	0.03	-0.76	0.448	0.738
AD	Micro	NTRK2	-0.02	0.07	-0.21	0.831	0.937
AD	OPC	NTRK2	-0.01	0.02	-0.52	0.604	0.871
AD	Oligo	NTRK2	0.11	0.05	2.51	0.0121	0.0736
AD	PC	NTRK2	-0.06	0.11	-0.55	0.582	0.972
AD	PVM	NTRK2	0.36	0.62	0.58	0.563	0.907
AD	SMC	NTRK2	0.12	0.21	0.57	0.568	0.995
AD	VLMC	NTRK2	0.07	0.11	0.61	0.544	0.811
AD	Astro	NTRK3	-0.01	0.04	-0.32	0.749	0.864
AD	EN_L2_3_IT	NTRK3	-0.02	0.03	-0.97	0.333	0.606
AD	EN_L3_5_IT_1	NTRK3	0.04	0.03	1.35	0.178	0.469
AD	EN_L3_5_IT_2	NTRK3	0.01	0.03	0.51	0.613	0.824
AD	EN_L3_5_IT_3	NTRK3	-0.05	0.04	-1.29	0.198	0.432
AD	EN_L5_6_NP	NTRK3	-0.12	0.12	-1.04	0.299	0.796
AD	EN_L5_ET	NTRK3	0.33	0.23	1.44	0.149	0.999
AD	EN_L6B	NTRK3	-0.03	0.03	-0.86	0.388	0.732
AD	EN_L6_CT	NTRK3	-0.03	0.04	-0.93	0.352	0.706
AD	EN_L6_IT_1	NTRK3	0.02	0.04	0.60	0.55	0.872
AD	EN_L6_IT_2	NTRK3	-0.08	0.06	-1.40	0.161	0.692
AD	Endo	NTRK3	0.45	0.40	1.11	0.265	0.792
AD	IN_ADARB2	NTRK3	0.06	0.03	1.68	0.0936	0.453
AD	IN_LAMP5_LHX6	NTRK3	0.10	0.03	2.98	0.00292	0.129
AD	IN_LAMP5_RELN	NTRK3	0.16	0.03	4.93	8.29e-07	0.000686
AD	IN_PVALB	NTRK3	-0.01	0.03	-0.32	0.752	0.941
AD	IN_PVALB_CHC	NTRK3	-0.10	0.04	-2.76	0.00576	0.123
AD	IN_SST	NTRK3	-0.00	0.05	-0.10	0.921	0.985
AD	IN_VIP	NTRK3	-0.07	0.02	-2.88	0.00395	0.0633
AD	Micro	NTRK3	0.05	0.08	0.58	0.56	0.803
AD	OPC	NTRK3	0.03	0.02	1.26	0.208	0.616
AD	Oligo	NTRK3	0.09	0.06	1.47	0.142	0.349
AD	PC	NTRK3	-0.04	0.13	-0.31	0.755	0.988
AD	SMC	NTRK3	0.07	0.17	0.45	0.653	0.995
AD	VLMC	NTRK3	-0.04	0.09	-0.50	0.614	0.852
AD	EN_L2_3_IT	NTSR1	-0.12	0.11	-1.17	0.244	0.516
AD	EN_L3_5_IT_3	NTSR1	-0.47	0.12	-3.96	7.49e-05	0.00174
AD	IN_VIP	NTSR1	-0.35	0.11	-3.04	0.00235	0.046
AD	Oligo	NTSR1	-0.19	0.09	-2.11	0.0346	0.144
AD	Astro	NTSR2	-0.06	0.06	-0.90	0.366	0.567
AD	EN_L2_3_IT	NTSR2	0.40	0.35	1.13	0.257	0.53
AD	Oligo	NTSR2	0.09	0.09	0.96	0.338	0.583
AD	Astro	NUAK1	0.10	0.05	2.03	0.0421	0.139
AD	EN_L2_3_IT	NUAK1	-0.02	0.04	-0.50	0.614	0.814
AD	EN_L3_5_IT_1	NUAK1	-0.03	0.04	-0.78	0.435	0.722
AD	EN_L3_5_IT_2	NUAK1	-0.06	0.03	-1.99	0.0463	0.213
AD	EN_L3_5_IT_3	NUAK1	0.04	0.03	1.32	0.188	0.42
AD	EN_L5_6_NP	NUAK1	-0.03	0.05	-0.66	0.51	0.89
AD	EN_L5_ET	NUAK1	-0.11	0.34	-0.32	0.75	0.999
AD	EN_L6B	NUAK1	-0.06	0.05	-1.20	0.229	0.597
AD	EN_L6_CT	NUAK1	0.03	0.04	0.72	0.474	0.79
AD	EN_L6_IT_1	NUAK1	-0.12	0.05	-2.24	0.0249	0.295
AD	EN_L6_IT_2	NUAK1	-0.01	0.06	-0.24	0.814	0.975
AD	Endo	NUAK1	0.27	0.16	1.68	0.0922	0.583
AD	IN_ADARB2	NUAK1	-0.02	0.05	-0.35	0.727	0.909
AD	IN_LAMP5_LHX6	NUAK1	-0.09	0.06	-1.40	0.163	0.683
AD	IN_LAMP5_RELN	NUAK1	0.05	0.06	0.91	0.361	0.802
AD	IN_PVALB	NUAK1	-0.03	0.04	-0.78	0.433	0.823
AD	IN_PVALB_CHC	NUAK1	-0.06	0.05	-1.36	0.174	0.618
AD	IN_SST	NUAK1	-0.03	0.04	-0.65	0.518	0.877
AD	IN_VIP	NUAK1	-0.04	0.03	-1.32	0.187	0.494
AD	Micro	NUAK1	0.07	0.05	1.39	0.166	0.429
AD	OPC	NUAK1	0.07	0.07	1.11	0.269	0.673
AD	Oligo	NUAK1	0.04	0.04	1.17	0.243	0.48
AD	PC	NUAK1	-0.02	0.12	-0.19	0.847	0.99
AD	SMC	NUAK1	-0.39	0.68	-0.57	0.571	0.995
AD	VLMC	NUAK1	-0.01	0.12	-0.11	0.913	0.97
AD	Astro	NUAK2	0.25	0.12	2.17	0.0302	0.111
AD	Micro	NUAK2	0.06	0.09	0.64	0.519	0.778
AD	Oligo	NUAK2	-0.10	0.06	-1.61	0.108	0.295
AD	Astro	NUB1	0.06	0.03	2.02	0.0433	0.142
AD	EN_L2_3_IT	NUB1	0.03	0.03	1.17	0.242	0.514
AD	EN_L3_5_IT_1	NUB1	0.07	0.05	1.58	0.115	0.375
AD	EN_L3_5_IT_2	NUB1	0.08	0.04	1.96	0.0497	0.223
AD	EN_L3_5_IT_3	NUB1	0.07	0.04	1.88	0.06	0.208
AD	EN_L5_6_NP	NUB1	0.08	0.07	1.20	0.229	0.742
AD	EN_L6B	NUB1	0.05	0.06	0.74	0.462	0.782
AD	EN_L6_CT	NUB1	0.11	0.06	1.86	0.0632	0.316
AD	EN_L6_IT_1	NUB1	0.03	0.06	0.49	0.623	0.898
AD	EN_L6_IT_2	NUB1	0.00	0.08	0.06	0.952	0.992
AD	Endo	NUB1	-0.57	0.27	-2.13	0.0334	0.417
AD	IN_ADARB2	NUB1	0.04	0.05	0.87	0.385	0.762
AD	IN_LAMP5_LHX6	NUB1	0.13	0.06	2.02	0.0437	0.431
AD	IN_LAMP5_RELN	NUB1	0.09	0.05	1.75	0.0809	0.509
AD	IN_PVALB	NUB1	0.00	0.04	0.05	0.959	0.991
AD	IN_PVALB_CHC	NUB1	-0.13	0.07	-1.72	0.0859	0.461
AD	IN_SST	NUB1	0.00	0.04	0.05	0.963	0.994
AD	IN_VIP	NUB1	0.08	0.03	2.41	0.0161	0.137
AD	Micro	NUB1	0.05	0.04	1.09	0.274	0.562
AD	OPC	NUB1	0.05	0.04	1.27	0.205	0.613
AD	Oligo	NUB1	0.08	0.03	2.95	0.00313	0.0305
AD	PC	NUB1	-0.19	0.28	-0.66	0.51	0.955
AD	VLMC	NUB1	0.14	0.09	1.50	0.133	0.447
AD	Astro	NUBP1	0.02	0.05	0.46	0.645	0.794
AD	EN_L2_3_IT	NUBP1	-0.06	0.06	-1.05	0.293	0.568
AD	EN_L3_5_IT_1	NUBP1	-0.07	0.07	-1.00	0.317	0.622
AD	EN_L3_5_IT_2	NUBP1	-0.01	0.06	-0.17	0.867	0.95
AD	EN_L3_5_IT_3	NUBP1	-0.02	0.06	-0.35	0.725	0.867
AD	EN_L5_6_NP	NUBP1	0.02	0.08	0.22	0.823	0.972
AD	EN_L5_ET	NUBP1	-0.47	0.47	-1.00	0.318	0.999
AD	EN_L6B	NUBP1	0.01	0.09	0.12	0.901	0.972
AD	EN_L6_CT	NUBP1	-0.01	0.08	-0.18	0.857	0.964
AD	EN_L6_IT_1	NUBP1	-0.05	0.08	-0.69	0.493	0.846
AD	EN_L6_IT_2	NUBP1	-0.00	0.09	-0.04	0.967	0.994
AD	IN_ADARB2	NUBP1	-0.04	0.08	-0.50	0.616	0.875
AD	IN_LAMP5_LHX6	NUBP1	0.03	0.08	0.32	0.751	0.962
AD	IN_LAMP5_RELN	NUBP1	0.02	0.07	0.28	0.776	0.949
AD	IN_PVALB	NUBP1	0.01	0.05	0.16	0.869	0.971
AD	IN_PVALB_CHC	NUBP1	0.05	0.09	0.52	0.602	0.898
AD	IN_SST	NUBP1	-0.06	0.07	-0.88	0.381	0.818
AD	IN_VIP	NUBP1	-0.13	0.06	-2.29	0.0222	0.165
AD	Micro	NUBP1	-0.00	0.05	-0.05	0.964	0.989
AD	OPC	NUBP1	0.02	0.05	0.39	0.693	0.905
AD	Oligo	NUBP1	0.07	0.03	2.28	0.0228	0.111
AD	Astro	NUBP2	-0.02	0.04	-0.55	0.585	0.751
AD	EN_L2_3_IT	NUBP2	-0.00	0.05	-0.01	0.989	0.994
AD	EN_L3_5_IT_1	NUBP2	-0.03	0.09	-0.38	0.707	0.88
AD	EN_L3_5_IT_2	NUBP2	0.00	0.07	0.04	0.969	0.988
AD	EN_L3_5_IT_3	NUBP2	-0.05	0.07	-0.79	0.431	0.667
AD	EN_L6_IT_1	NUBP2	-0.10	0.32	-0.30	0.763	0.944
AD	IN_PVALB	NUBP2	0.06	0.07	0.79	0.432	0.823
AD	IN_SST	NUBP2	-0.10	0.08	-1.24	0.216	0.704
AD	IN_VIP	NUBP2	-0.08	0.06	-1.22	0.221	0.532
AD	Micro	NUBP2	0.03	0.08	0.42	0.677	0.868
AD	OPC	NUBP2	0.02	0.05	0.28	0.781	0.937
AD	Oligo	NUBP2	-0.05	0.03	-1.54	0.124	0.32
AD	Astro	NUBPL	0.01	0.03	0.18	0.854	0.926
AD	EN_L2_3_IT	NUBPL	-0.03	0.03	-0.96	0.337	0.611
AD	EN_L3_5_IT_1	NUBPL	0.02	0.04	0.39	0.696	0.875
AD	EN_L3_5_IT_2	NUBPL	-0.01	0.04	-0.28	0.776	0.911
AD	EN_L3_5_IT_3	NUBPL	0.05	0.03	1.56	0.119	0.317
AD	EN_L5_6_NP	NUBPL	-0.04	0.05	-0.88	0.38	0.839
AD	EN_L5_ET	NUBPL	-0.53	0.30	-1.79	0.0732	0.999
AD	EN_L6B	NUBPL	-0.00	0.05	-0.06	0.951	0.987
AD	EN_L6_CT	NUBPL	0.02	0.05	0.44	0.657	0.887
AD	EN_L6_IT_1	NUBPL	-0.03	0.05	-0.61	0.543	0.869
AD	EN_L6_IT_2	NUBPL	0.07	0.06	1.12	0.264	0.781
AD	Endo	NUBPL	0.05	0.12	0.37	0.709	0.958
AD	IN_ADARB2	NUBPL	-0.00	0.04	-0.08	0.94	0.985
AD	IN_LAMP5_LHX6	NUBPL	-0.01	0.06	-0.22	0.826	0.972
AD	IN_LAMP5_RELN	NUBPL	-0.01	0.05	-0.17	0.867	0.971
AD	IN_PVALB	NUBPL	0.02	0.03	0.50	0.619	0.905
AD	IN_PVALB_CHC	NUBPL	0.06	0.05	1.22	0.221	0.677
AD	IN_SST	NUBPL	-0.00	0.04	-0.01	0.988	0.997
AD	IN_VIP	NUBPL	-0.00	0.03	-0.12	0.904	0.964
AD	Micro	NUBPL	-0.12	0.04	-2.85	0.00431	0.0414
AD	OPC	NUBPL	0.02	0.03	0.71	0.48	0.816
AD	Oligo	NUBPL	0.07	0.03	2.79	0.00531	0.0425
AD	PC	NUBPL	-0.02	0.11	-0.15	0.882	0.99
AD	PVM	NUBPL	-0.13	0.14	-0.88	0.379	0.867
AD	SMC	NUBPL	-0.87	0.76	-1.14	0.253	0.995
AD	VLMC	NUBPL	-0.05	0.11	-0.49	0.624	0.856
AD	Astro	NUCB1	-0.06	0.05	-1.13	0.26	0.461
AD	EN_L2_3_IT	NUCB1	-0.01	0.03	-0.19	0.849	0.934
AD	EN_L3_5_IT_1	NUCB1	0.03	0.05	0.56	0.577	0.813
AD	EN_L3_5_IT_2	NUCB1	-0.01	0.04	-0.24	0.81	0.926
AD	EN_L3_5_IT_3	NUCB1	-0.02	0.04	-0.52	0.6	0.788
AD	EN_L5_6_NP	NUCB1	-0.11	0.08	-1.35	0.178	0.707
AD	EN_L6B	NUCB1	-0.02	0.08	-0.23	0.817	0.94
AD	EN_L6_CT	NUCB1	-0.16	0.07	-2.39	0.017	0.15
AD	EN_L6_IT_1	NUCB1	-0.11	0.07	-1.50	0.133	0.572
AD	EN_L6_IT_2	NUCB1	-0.16	0.08	-1.88	0.0607	0.545
AD	Endo	NUCB1	-0.04	0.28	-0.13	0.898	0.984
AD	IN_ADARB2	NUCB1	0.01	0.06	0.09	0.925	0.981
AD	IN_LAMP5_LHX6	NUCB1	-0.08	0.08	-1.02	0.31	0.796
AD	IN_LAMP5_RELN	NUCB1	0.01	0.06	0.24	0.81	0.957
AD	IN_PVALB	NUCB1	-0.08	0.05	-1.79	0.0734	0.439
AD	IN_PVALB_CHC	NUCB1	-0.12	0.08	-1.58	0.115	0.523
AD	IN_SST	NUCB1	-0.01	0.05	-0.19	0.847	0.972
AD	IN_VIP	NUCB1	-0.00	0.04	-0.03	0.972	0.989
AD	Micro	NUCB1	0.05	0.06	0.82	0.414	0.696
AD	OPC	NUCB1	0.02	0.04	0.56	0.576	0.859
AD	Oligo	NUCB1	0.02	0.03	0.71	0.478	0.708
AD	Astro	NUCB2	-0.02	0.03	-0.63	0.529	0.709
AD	EN_L2_3_IT	NUCB2	0.06	0.03	1.87	0.0608	0.235
AD	EN_L3_5_IT_1	NUCB2	0.15	0.04	3.64	0.000275	0.0101
AD	EN_L3_5_IT_2	NUCB2	0.16	0.04	4.45	8.63e-06	0.000441
AD	EN_L3_5_IT_3	NUCB2	0.11	0.04	3.12	0.00183	0.0193
AD	EN_L5_6_NP	NUCB2	0.07	0.06	1.28	0.202	0.722
AD	EN_L5_ET	NUCB2	0.02	0.36	0.05	0.959	0.999
AD	EN_L6B	NUCB2	0.00	0.05	0.04	0.969	0.992
AD	EN_L6_CT	NUCB2	0.06	0.05	1.33	0.182	0.533
AD	EN_L6_IT_1	NUCB2	0.04	0.05	0.80	0.424	0.814
AD	EN_L6_IT_2	NUCB2	0.01	0.06	0.16	0.873	0.984
AD	Endo	NUCB2	-0.19	0.09	-2.16	0.0309	0.414
AD	IN_ADARB2	NUCB2	0.09	0.04	2.23	0.0261	0.274
AD	IN_LAMP5_LHX6	NUCB2	0.12	0.05	2.24	0.0253	0.35
AD	IN_LAMP5_RELN	NUCB2	0.04	0.05	0.95	0.343	0.792
AD	IN_PVALB	NUCB2	0.07	0.04	1.90	0.057	0.397
AD	IN_PVALB_CHC	NUCB2	-0.08	0.06	-1.21	0.226	0.679
AD	IN_SST	NUCB2	0.13	0.04	3.31	0.000934	0.0644
AD	IN_VIP	NUCB2	0.11	0.04	2.92	0.00347	0.0582
AD	Micro	NUCB2	0.03	0.06	0.41	0.683	0.871
AD	OPC	NUCB2	0.01	0.04	0.19	0.852	0.959
AD	Oligo	NUCB2	0.02	0.03	0.78	0.437	0.674
AD	VLMC	NUCB2	0.16	0.13	1.31	0.191	0.519
AD	Adaptive	NUCKS1	-0.25	0.15	-1.62	0.104	0.772
AD	Astro	NUCKS1	-0.04	0.03	-1.60	0.109	0.261
AD	EN_L2_3_IT	NUCKS1	0.04	0.03	1.09	0.277	0.551
AD	EN_L3_5_IT_1	NUCKS1	0.07	0.04	1.89	0.0591	0.262
AD	EN_L3_5_IT_2	NUCKS1	0.04	0.04	1.10	0.27	0.558
AD	EN_L3_5_IT_3	NUCKS1	0.06	0.03	1.85	0.0641	0.218
AD	EN_L5_6_NP	NUCKS1	0.04	0.05	0.87	0.385	0.841
AD	EN_L5_ET	NUCKS1	-0.01	0.30	-0.02	0.98	0.999
AD	EN_L6B	NUCKS1	0.05	0.04	1.22	0.221	0.588
AD	EN_L6_CT	NUCKS1	-0.02	0.04	-0.50	0.617	0.87
AD	EN_L6_IT_1	NUCKS1	0.05	0.04	1.26	0.207	0.661
AD	EN_L6_IT_2	NUCKS1	0.09	0.05	1.98	0.0476	0.518
AD	Endo	NUCKS1	-0.12	0.07	-1.63	0.103	0.598
AD	IN_ADARB2	NUCKS1	0.06	0.04	1.42	0.154	0.553
AD	IN_LAMP5_LHX6	NUCKS1	0.01	0.04	0.22	0.829	0.974
AD	IN_LAMP5_RELN	NUCKS1	0.04	0.04	0.93	0.351	0.796
AD	IN_PVALB	NUCKS1	0.00	0.03	0.03	0.978	0.995
AD	IN_PVALB_CHC	NUCKS1	-0.06	0.05	-1.27	0.205	0.658
AD	IN_SST	NUCKS1	0.00	0.04	0.03	0.974	0.997
AD	IN_VIP	NUCKS1	-0.01	0.03	-0.42	0.678	0.87
AD	Micro	NUCKS1	-0.02	0.03	-0.59	0.557	0.801
AD	OPC	NUCKS1	-0.00	0.03	-0.01	0.993	0.998
AD	Oligo	NUCKS1	-0.01	0.03	-0.25	0.801	0.908
AD	PC	NUCKS1	-0.03	0.06	-0.56	0.575	0.972
AD	PVM	NUCKS1	-0.06	0.11	-0.53	0.594	0.921
AD	SMC	NUCKS1	-0.02	0.17	-0.11	0.915	0.998
AD	VLMC	NUCKS1	0.19	0.07	2.52	0.0118	0.173
AD	Astro	NUDC	0.07	0.04	1.66	0.0976	0.243
AD	EN_L2_3_IT	NUDC	0.03	0.03	1.23	0.218	0.486
AD	EN_L3_5_IT_1	NUDC	0.01	0.05	0.16	0.876	0.95
AD	EN_L3_5_IT_2	NUDC	0.02	0.03	0.47	0.637	0.838
AD	EN_L3_5_IT_3	NUDC	0.02	0.04	0.43	0.666	0.833
AD	EN_L5_6_NP	NUDC	-0.13	0.07	-1.89	0.0585	0.531
AD	EN_L6B	NUDC	0.00	0.06	0.08	0.939	0.984
AD	EN_L6_CT	NUDC	0.01	0.06	0.11	0.912	0.977
AD	EN_L6_IT_1	NUDC	0.04	0.06	0.64	0.522	0.861
AD	EN_L6_IT_2	NUDC	0.06	0.07	0.81	0.42	0.874
AD	Endo	NUDC	0.62	0.31	1.97	0.0493	0.486
AD	IN_ADARB2	NUDC	0.04	0.06	0.67	0.5	0.822
AD	IN_LAMP5_LHX6	NUDC	0.11	0.07	1.62	0.106	0.595
AD	IN_LAMP5_RELN	NUDC	-0.01	0.06	-0.17	0.863	0.97
AD	IN_PVALB	NUDC	-0.00	0.04	-0.11	0.91	0.98
AD	IN_PVALB_CHC	NUDC	0.06	0.08	0.69	0.493	0.852
AD	IN_SST	NUDC	0.07	0.06	1.14	0.254	0.739
AD	IN_VIP	NUDC	0.02	0.04	0.42	0.671	0.866
AD	Micro	NUDC	-0.00	0.06	-0.01	0.993	0.998
AD	OPC	NUDC	-0.02	0.04	-0.50	0.618	0.877
AD	Oligo	NUDC	0.03	0.03	1.22	0.223	0.456
AD	PC	NUDC	-0.27	0.34	-0.81	0.42	0.939
AD	Astro	NUDCD1	0.04	0.04	0.91	0.361	0.562
AD	EN_L2_3_IT	NUDCD1	0.07	0.03	2.60	0.00921	0.0779
AD	EN_L3_5_IT_1	NUDCD1	0.02	0.05	0.49	0.622	0.837
AD	EN_L3_5_IT_2	NUDCD1	-0.01	0.04	-0.38	0.707	0.876
AD	EN_L3_5_IT_3	NUDCD1	0.04	0.03	1.05	0.292	0.538
AD	EN_L5_6_NP	NUDCD1	0.04	0.06	0.67	0.501	0.887
AD	EN_L5_ET	NUDCD1	0.85	0.43	1.99	0.0467	0.956
AD	EN_L6B	NUDCD1	-0.00	0.06	-0.05	0.957	0.988
AD	EN_L6_CT	NUDCD1	0.03	0.05	0.58	0.562	0.842
AD	EN_L6_IT_1	NUDCD1	0.07	0.05	1.36	0.175	0.626
AD	EN_L6_IT_2	NUDCD1	0.07	0.07	0.92	0.355	0.841
AD	Endo	NUDCD1	0.17	0.11	1.60	0.11	0.614
AD	IN_ADARB2	NUDCD1	-0.01	0.06	-0.10	0.918	0.979
AD	IN_LAMP5_LHX6	NUDCD1	0.06	0.07	0.85	0.398	0.845
AD	IN_LAMP5_RELN	NUDCD1	0.07	0.06	1.27	0.206	0.683
AD	IN_PVALB	NUDCD1	0.01	0.03	0.26	0.794	0.952
AD	IN_PVALB_CHC	NUDCD1	0.01	0.07	0.10	0.924	0.984
AD	IN_SST	NUDCD1	0.04	0.05	0.78	0.435	0.846
AD	IN_VIP	NUDCD1	-0.01	0.04	-0.25	0.802	0.924
AD	Micro	NUDCD1	0.03	0.06	0.44	0.657	0.86
AD	OPC	NUDCD1	-0.03	0.04	-0.69	0.488	0.82
AD	Oligo	NUDCD1	0.04	0.03	1.36	0.172	0.392
AD	Astro	NUDCD2	-0.11	0.04	-2.58	0.00991	0.0516
AD	EN_L2_3_IT	NUDCD2	0.02	0.03	0.69	0.493	0.736
AD	EN_L3_5_IT_1	NUDCD2	-0.03	0.05	-0.59	0.553	0.801
AD	EN_L3_5_IT_2	NUDCD2	0.01	0.04	0.18	0.859	0.947
AD	EN_L3_5_IT_3	NUDCD2	-0.03	0.04	-0.76	0.449	0.683
AD	EN_L5_6_NP	NUDCD2	0.01	0.08	0.09	0.925	0.991
AD	EN_L5_ET	NUDCD2	-0.05	0.50	-0.11	0.916	0.999
AD	EN_L6B	NUDCD2	-0.02	0.08	-0.22	0.824	0.944
AD	EN_L6_CT	NUDCD2	0.01	0.07	0.11	0.911	0.977
AD	EN_L6_IT_1	NUDCD2	-0.01	0.07	-0.15	0.882	0.975
AD	EN_L6_IT_2	NUDCD2	0.10	0.08	1.21	0.228	0.749
AD	IN_ADARB2	NUDCD2	0.02	0.07	0.31	0.757	0.92
AD	IN_LAMP5_LHX6	NUDCD2	-0.11	0.09	-1.27	0.204	0.724
AD	IN_LAMP5_RELN	NUDCD2	0.04	0.07	0.62	0.532	0.877
AD	IN_PVALB	NUDCD2	-0.01	0.05	-0.24	0.81	0.956
AD	IN_PVALB_CHC	NUDCD2	-0.04	0.09	-0.46	0.646	0.917
AD	IN_SST	NUDCD2	-0.02	0.06	-0.33	0.738	0.948
AD	IN_VIP	NUDCD2	-0.06	0.04	-1.55	0.121	0.4
AD	Micro	NUDCD2	-0.04	0.07	-0.60	0.545	0.794
AD	OPC	NUDCD2	-0.02	0.04	-0.55	0.582	0.861
AD	Oligo	NUDCD2	-0.05	0.02	-2.14	0.0324	0.138
AD	Adaptive	NUDCD3	-0.20	0.17	-1.16	0.245	0.869
AD	Astro	NUDCD3	0.01	0.02	0.44	0.659	0.802
AD	EN_L2_3_IT	NUDCD3	0.02	0.02	1.25	0.21	0.476
AD	EN_L3_5_IT_1	NUDCD3	0.06	0.03	1.88	0.0608	0.265
AD	EN_L3_5_IT_2	NUDCD3	0.05	0.02	2.06	0.0397	0.196
AD	EN_L3_5_IT_3	NUDCD3	0.03	0.02	1.17	0.244	0.488
AD	EN_L5_6_NP	NUDCD3	-0.01	0.04	-0.19	0.853	0.976
AD	EN_L5_ET	NUDCD3	-0.40	0.26	-1.54	0.123	0.999
AD	EN_L6B	NUDCD3	0.08	0.04	1.92	0.0552	0.314
AD	EN_L6_CT	NUDCD3	0.04	0.03	1.14	0.254	0.62
AD	EN_L6_IT_1	NUDCD3	0.03	0.03	0.74	0.458	0.828
AD	EN_L6_IT_2	NUDCD3	-0.03	0.04	-0.74	0.461	0.886
AD	Endo	NUDCD3	-0.05	0.08	-0.69	0.49	0.895
AD	IN_ADARB2	NUDCD3	0.03	0.03	0.97	0.333	0.726
AD	IN_LAMP5_LHX6	NUDCD3	-0.02	0.04	-0.47	0.641	0.936
AD	IN_LAMP5_RELN	NUDCD3	0.03	0.03	0.99	0.323	0.781
AD	IN_PVALB	NUDCD3	0.00	0.02	0.11	0.909	0.98
AD	IN_PVALB_CHC	NUDCD3	-0.01	0.04	-0.26	0.795	0.952
AD	IN_SST	NUDCD3	0.01	0.03	0.20	0.841	0.97
AD	IN_VIP	NUDCD3	-0.01	0.02	-0.39	0.697	0.878
AD	Micro	NUDCD3	0.06	0.03	1.74	0.0821	0.286
AD	OPC	NUDCD3	0.04	0.03	1.53	0.125	0.51
AD	Oligo	NUDCD3	0.03	0.02	1.49	0.137	0.341
AD	PC	NUDCD3	0.05	0.08	0.65	0.519	0.957
AD	PVM	NUDCD3	0.20	0.11	1.81	0.0699	0.709
AD	SMC	NUDCD3	-0.20	0.65	-0.30	0.761	0.995
AD	VLMC	NUDCD3	0.09	0.09	1.07	0.286	0.618
AD	Astro	NUDT1	-0.03	0.32	-0.11	0.915	0.958
AD	Oligo	NUDT1	-0.01	0.05	-0.16	0.874	0.945
AD	EN_L2_3_IT	NUDT10	0.07	0.06	1.28	0.199	0.462
AD	EN_L3_5_IT_1	NUDT10	0.27	0.09	3.02	0.0025	0.0415
AD	EN_L3_5_IT_2	NUDT10	-0.01	0.07	-0.19	0.85	0.944
AD	EN_L3_5_IT_3	NUDT10	0.07	0.07	1.04	0.3	0.546
AD	EN_L5_6_NP	NUDT10	0.51	0.31	1.65	0.0983	0.611
AD	EN_L6B	NUDT10	0.20	0.10	2.09	0.0364	0.255
AD	EN_L6_CT	NUDT10	0.07	0.31	0.21	0.83	0.955
AD	EN_L6_IT_1	NUDT10	0.19	0.37	0.51	0.612	0.895
AD	IN_SST	NUDT10	0.09	0.09	0.93	0.351	0.803
AD	IN_VIP	NUDT10	0.18	0.08	2.26	0.0238	0.171
AD	OPC	NUDT10	-0.01	0.07	-0.13	0.9	0.973
AD	Oligo	NUDT10	-0.10	0.10	-0.95	0.34	0.585
AD	Astro	NUDT11	-0.19	0.09	-2.00	0.0455	0.146
AD	EN_L2_3_IT	NUDT11	0.17	0.06	2.84	0.00451	0.0517
AD	EN_L3_5_IT_1	NUDT11	0.23	0.09	2.58	0.00996	0.0948
AD	EN_L3_5_IT_2	NUDT11	0.19	0.07	2.60	0.00935	0.0774
AD	EN_L3_5_IT_3	NUDT11	0.14	0.08	1.80	0.0722	0.236
AD	EN_L6B	NUDT11	0.29	0.11	2.69	0.00707	0.111
AD	EN_L6_CT	NUDT11	0.12	0.10	1.18	0.237	0.599
AD	EN_L6_IT_1	NUDT11	0.19	0.10	1.95	0.0514	0.403
AD	IN_ADARB2	NUDT11	0.22	0.10	2.18	0.0293	0.287
AD	IN_PVALB	NUDT11	-0.06	0.09	-0.73	0.466	0.841
AD	IN_SST	NUDT11	0.01	0.08	0.16	0.876	0.977
AD	IN_VIP	NUDT11	0.08	0.07	1.14	0.255	0.572
AD	OPC	NUDT11	-0.08	0.07	-1.11	0.269	0.673
AD	Oligo	NUDT11	-0.06	0.09	-0.70	0.482	0.711
AD	Astro	NUDT12	-0.07	0.04	-1.73	0.084	0.221
AD	EN_L2_3_IT	NUDT12	-0.14	0.06	-2.22	0.0264	0.143
AD	EN_L3_5_IT_1	NUDT12	-0.08	0.08	-0.98	0.325	0.63
AD	EN_L3_5_IT_2	NUDT12	-0.15	0.07	-2.10	0.0361	0.184
AD	EN_L3_5_IT_3	NUDT12	-0.12	0.07	-1.73	0.0842	0.258
AD	EN_L5_6_NP	NUDT12	0.33	0.31	1.08	0.282	0.786
AD	EN_L6B	NUDT12	-0.56	0.39	-1.43	0.153	0.503
AD	EN_L6_CT	NUDT12	-0.05	0.28	-0.17	0.866	0.967
AD	EN_L6_IT_1	NUDT12	-0.04	0.10	-0.39	0.7	0.926
AD	EN_L6_IT_2	NUDT12	0.57	0.31	1.84	0.0656	0.557
AD	IN_ADARB2	NUDT12	-0.00	0.09	-0.01	0.992	0.998
AD	IN_LAMP5_RELN	NUDT12	0.01	0.09	0.15	0.883	0.974
AD	IN_PVALB	NUDT12	-0.05	0.07	-0.81	0.416	0.815
AD	IN_SST	NUDT12	-0.07	0.08	-0.88	0.377	0.818
AD	IN_VIP	NUDT12	-0.05	0.06	-0.75	0.453	0.741
AD	Micro	NUDT12	-0.05	0.08	-0.60	0.546	0.795
AD	OPC	NUDT12	-0.13	0.05	-2.31	0.0207	0.254
AD	Oligo	NUDT12	-0.10	0.03	-2.86	0.00429	0.0371
AD	Astro	NUDT13	-0.01	0.05	-0.10	0.92	0.96
AD	EN_L2_3_IT	NUDT13	-0.03	0.06	-0.51	0.608	0.809
AD	EN_L3_5_IT_1	NUDT13	-0.18	0.09	-2.07	0.0383	0.209
AD	EN_L3_5_IT_2	NUDT13	-0.16	0.07	-2.27	0.0234	0.14
AD	EN_L3_5_IT_3	NUDT13	-0.05	0.07	-0.78	0.434	0.671
AD	EN_L5_6_NP	NUDT13	-0.11	0.33	-0.32	0.751	0.963
AD	EN_L6B	NUDT13	0.20	0.30	0.65	0.513	0.808
AD	EN_L6_CT	NUDT13	0.03	0.11	0.24	0.81	0.949
AD	EN_L6_IT_1	NUDT13	-0.06	0.09	-0.67	0.501	0.848
AD	EN_L6_IT_2	NUDT13	-0.03	0.11	-0.26	0.795	0.969
AD	IN_ADARB2	NUDT13	-0.06	0.09	-0.64	0.523	0.831
AD	IN_LAMP5_RELN	NUDT13	-0.03	0.10	-0.33	0.742	0.94
AD	IN_PVALB	NUDT13	-0.00	0.06	-0.04	0.97	0.993
AD	IN_SST	NUDT13	-0.07	0.08	-0.82	0.414	0.833
AD	IN_VIP	NUDT13	-0.20	0.07	-2.86	0.00418	0.0653
AD	Micro	NUDT13	0.07	0.07	1.02	0.31	0.6
AD	OPC	NUDT13	-0.04	0.06	-0.60	0.545	0.846
AD	Oligo	NUDT13	-0.02	0.04	-0.58	0.564	0.769
AD	Astro	NUDT15	0.04	0.08	0.51	0.61	0.77
AD	EN_L2_3_IT	NUDT15	-0.06	0.07	-0.88	0.379	0.648
AD	EN_L3_5_IT_1	NUDT15	-0.06	0.09	-0.64	0.519	0.781
AD	EN_L3_5_IT_2	NUDT15	-0.05	0.07	-0.70	0.481	0.742
AD	EN_L3_5_IT_3	NUDT15	-0.03	0.07	-0.41	0.679	0.841
AD	EN_L6_IT_1	NUDT15	0.41	0.34	1.20	0.23	0.678
AD	IN_PVALB	NUDT15	0.20	0.08	2.50	0.0123	0.188
AD	IN_VIP	NUDT15	-0.03	0.08	-0.35	0.727	0.894
AD	Oligo	NUDT15	0.13	0.06	2.34	0.0191	0.0982
AD	Astro	NUDT16	-0.12	0.06	-2.03	0.0428	0.14
AD	EN_L2_3_IT	NUDT16	0.09	0.04	2.15	0.0314	0.158
AD	EN_L3_5_IT_1	NUDT16	-0.04	0.07	-0.49	0.627	0.84
AD	EN_L3_5_IT_2	NUDT16	0.07	0.06	1.15	0.25	0.542
AD	EN_L3_5_IT_3	NUDT16	0.02	0.06	0.42	0.672	0.836
AD	EN_L5_6_NP	NUDT16	0.11	0.47	0.23	0.815	0.971
AD	EN_L6B	NUDT16	0.30	0.41	0.73	0.467	0.785
AD	EN_L6_CT	NUDT16	-0.02	0.28	-0.09	0.932	0.982
AD	EN_L6_IT_1	NUDT16	-0.13	0.09	-1.42	0.155	0.599
AD	EN_L6_IT_2	NUDT16	1.09	0.39	2.76	0.0058	0.261
AD	IN_LAMP5_RELN	NUDT16	0.00	0.10	0.05	0.96	0.992
AD	IN_SST	NUDT16	-0.13	0.09	-1.46	0.145	0.633
AD	IN_VIP	NUDT16	0.07	0.06	1.07	0.287	0.605
AD	Micro	NUDT16	0.12	0.08	1.61	0.108	0.335
AD	OPC	NUDT16	0.01	0.07	0.13	0.894	0.972
AD	Oligo	NUDT16	0.04	0.04	1.01	0.314	0.559
AD	Astro	NUDT16L1	0.01	0.05	0.27	0.79	0.89
AD	EN_L2_3_IT	NUDT16L1	0.07	0.06	1.23	0.217	0.485
AD	EN_L3_5_IT_1	NUDT16L1	0.06	0.08	0.67	0.505	0.773
AD	EN_L3_5_IT_2	NUDT16L1	0.09	0.07	1.28	0.202	0.483
AD	EN_L3_5_IT_3	NUDT16L1	0.02	0.07	0.23	0.819	0.918
AD	EN_L5_6_NP	NUDT16L1	-0.07	0.38	-0.19	0.847	0.975
AD	EN_L6B	NUDT16L1	-0.18	0.34	-0.52	0.604	0.855
AD	EN_L6_CT	NUDT16L1	-0.08	0.31	-0.26	0.797	0.944
AD	EN_L6_IT_1	NUDT16L1	0.08	0.09	0.91	0.364	0.778
AD	EN_L6_IT_2	NUDT16L1	-0.02	0.34	-0.07	0.942	0.991
AD	IN_ADARB2	NUDT16L1	0.00	0.10	0.02	0.986	0.996
AD	IN_LAMP5_RELN	NUDT16L1	0.04	0.09	0.48	0.634	0.912
AD	IN_PVALB	NUDT16L1	0.04	0.07	0.55	0.581	0.89
AD	IN_SST	NUDT16L1	-0.06	0.09	-0.72	0.471	0.863
AD	IN_VIP	NUDT16L1	-0.04	0.06	-0.68	0.499	0.77
AD	Micro	NUDT16L1	0.12	0.08	1.45	0.146	0.402
AD	OPC	NUDT16L1	0.04	0.06	0.64	0.519	0.833
AD	Oligo	NUDT16L1	-0.03	0.03	-0.90	0.371	0.614
AD	Astro	NUDT17	-0.01	0.06	-0.17	0.864	0.932
AD	EN_L2_3_IT	NUDT17	-0.02	0.07	-0.25	0.799	0.911
AD	EN_L3_5_IT_2	NUDT17	0.39	0.25	1.58	0.115	0.359
AD	EN_L3_5_IT_3	NUDT17	0.10	0.09	1.15	0.252	0.496
AD	IN_PVALB	NUDT17	0.30	0.29	1.03	0.302	0.747
AD	IN_VIP	NUDT17	0.05	0.09	0.59	0.554	0.805
AD	OPC	NUDT17	-0.14	0.09	-1.56	0.118	0.499
AD	Oligo	NUDT17	0.14	0.06	2.25	0.0247	0.116
AD	EN_L2_3_IT	NUDT18	-0.14	0.09	-1.46	0.143	0.386
AD	Oligo	NUDT18	-0.13	0.09	-1.39	0.163	0.379
AD	Astro	NUDT19	0.04	0.04	0.83	0.405	0.604
AD	EN_L2_3_IT	NUDT19	-0.01	0.04	-0.29	0.771	0.895
AD	EN_L3_5_IT_1	NUDT19	-0.02	0.09	-0.21	0.833	0.938
AD	EN_L3_5_IT_2	NUDT19	-0.05	0.06	-0.83	0.408	0.683
AD	EN_L3_5_IT_3	NUDT19	-0.01	0.06	-0.13	0.894	0.951
AD	EN_L5_6_NP	NUDT19	-0.01	0.38	-0.01	0.989	0.999
AD	EN_L6B	NUDT19	-0.41	0.29	-1.40	0.161	0.514
AD	EN_L6_CT	NUDT19	0.08	0.09	0.83	0.407	0.743
AD	EN_L6_IT_1	NUDT19	-0.06	0.10	-0.67	0.5	0.848
AD	IN_ADARB2	NUDT19	0.21	0.09	2.50	0.0125	0.201
AD	IN_LAMP5_RELN	NUDT19	-0.09	0.09	-1.02	0.309	0.767
AD	IN_PVALB	NUDT19	-0.05	0.06	-0.74	0.457	0.836
AD	IN_SST	NUDT19	0.02	0.07	0.32	0.75	0.951
AD	IN_VIP	NUDT19	-0.03	0.05	-0.56	0.574	0.817
AD	Micro	NUDT19	0.04	0.07	0.63	0.526	0.782
AD	OPC	NUDT19	0.02	0.06	0.40	0.689	0.903
AD	Oligo	NUDT19	-0.06	0.04	-1.55	0.122	0.316
AD	Astro	NUDT2	-0.23	0.05	-4.37	1.26e-05	0.00039
AD	EN_L2_3_IT	NUDT2	-0.12	0.04	-2.65	0.00797	0.0717
AD	EN_L3_5_IT_1	NUDT2	-0.10	0.08	-1.25	0.213	0.514
AD	EN_L3_5_IT_2	NUDT2	-0.03	0.07	-0.44	0.658	0.851
AD	EN_L3_5_IT_3	NUDT2	-0.09	0.06	-1.42	0.156	0.375
AD	EN_L5_6_NP	NUDT2	1.02	0.40	2.55	0.0108	0.295
AD	EN_L6B	NUDT2	-0.06	0.28	-0.23	0.821	0.942
AD	EN_L6_CT	NUDT2	-0.02	0.10	-0.22	0.823	0.954
AD	EN_L6_IT_1	NUDT2	-0.05	0.09	-0.59	0.555	0.873
AD	EN_L6_IT_2	NUDT2	0.51	0.30	1.68	0.0923	0.606
AD	IN_ADARB2	NUDT2	-0.18	0.09	-2.00	0.0456	0.344
AD	IN_LAMP5_RELN	NUDT2	-0.16	0.09	-1.86	0.0624	0.454
AD	IN_PVALB	NUDT2	-0.11	0.06	-1.76	0.0777	0.447
AD	IN_SST	NUDT2	-0.06	0.08	-0.78	0.436	0.846
AD	IN_VIP	NUDT2	0.02	0.06	0.28	0.78	0.914
AD	Micro	NUDT2	-0.17	0.07	-2.54	0.0111	0.0801
AD	OPC	NUDT2	0.02	0.05	0.34	0.735	0.92
AD	Oligo	NUDT2	-0.06	0.03	-1.78	0.0747	0.234
AD	Astro	NUDT21	-0.07	0.05	-1.41	0.157	0.334
AD	EN_L2_3_IT	NUDT21	0.18	0.07	2.81	0.00489	0.0539
AD	EN_L3_5_IT_1	NUDT21	0.26	0.08	3.07	0.00212	0.0378
AD	EN_L3_5_IT_2	NUDT21	0.18	0.08	2.38	0.0171	0.116
AD	EN_L3_5_IT_3	NUDT21	0.09	0.07	1.25	0.213	0.45
AD	EN_L5_6_NP	NUDT21	0.10	0.10	0.92	0.359	0.831
AD	EN_L6B	NUDT21	0.07	0.10	0.76	0.445	0.772
AD	EN_L6_CT	NUDT21	0.10	0.09	1.17	0.24	0.603
AD	EN_L6_IT_1	NUDT21	0.21	0.09	2.29	0.0218	0.277
AD	EN_L6_IT_2	NUDT21	0.20	0.12	1.64	0.101	0.621
AD	IN_ADARB2	NUDT21	0.18	0.08	2.20	0.0281	0.28
AD	IN_LAMP5_LHX6	NUDT21	0.06	0.11	0.57	0.567	0.916
AD	IN_LAMP5_RELN	NUDT21	0.11	0.09	1.16	0.247	0.719
AD	IN_PVALB	NUDT21	0.07	0.07	0.99	0.322	0.76
AD	IN_PVALB_CHC	NUDT21	0.10	0.10	0.94	0.349	0.774
AD	IN_SST	NUDT21	-0.01	0.08	-0.15	0.884	0.979
AD	IN_VIP	NUDT21	0.04	0.07	0.57	0.571	0.815
AD	Micro	NUDT21	0.03	0.08	0.39	0.694	0.875
AD	OPC	NUDT21	0.01	0.07	0.12	0.908	0.976
AD	Oligo	NUDT21	-0.04	0.05	-0.81	0.42	0.66
AD	Astro	NUDT22	-0.02	0.05	-0.39	0.695	0.829
AD	EN_L2_3_IT	NUDT22	-0.10	0.06	-1.81	0.0704	0.256
AD	EN_L3_5_IT_1	NUDT22	-0.16	0.09	-1.75	0.0801	0.308
AD	EN_L3_5_IT_2	NUDT22	-0.01	0.07	-0.20	0.845	0.943
AD	EN_L3_5_IT_3	NUDT22	-0.20	0.08	-2.63	0.00843	0.0573
AD	EN_L6_IT_1	NUDT22	-0.04	0.28	-0.14	0.892	0.978
AD	IN_PVALB	NUDT22	-0.07	0.06	-1.20	0.229	0.675
AD	IN_SST	NUDT22	-0.10	0.10	-1.02	0.309	0.784
AD	IN_VIP	NUDT22	-0.08	0.08	-1.01	0.312	0.632
AD	Micro	NUDT22	-0.00	0.07	-0.03	0.977	0.992
AD	OPC	NUDT22	0.07	0.06	1.18	0.236	0.646
AD	Oligo	NUDT22	0.06	0.04	1.43	0.154	0.365
AD	Astro	NUDT3	0.15	0.06	2.64	0.00829	0.0456
AD	EN_L2_3_IT	NUDT3	0.15	0.04	3.78	0.000159	0.00649
AD	EN_L3_5_IT_1	NUDT3	0.12	0.05	2.45	0.0141	0.116
AD	EN_L3_5_IT_2	NUDT3	0.12	0.05	2.60	0.00925	0.0769
AD	EN_L3_5_IT_3	NUDT3	0.18	0.04	4.04	5.46e-05	0.00136
AD	EN_L5_6_NP	NUDT3	0.07	0.07	1.00	0.318	0.809
AD	EN_L5_ET	NUDT3	0.01	0.35	0.04	0.97	0.999
AD	EN_L6B	NUDT3	0.15	0.07	2.21	0.0271	0.221
AD	EN_L6_CT	NUDT3	0.12	0.06	1.99	0.0465	0.268
AD	EN_L6_IT_1	NUDT3	0.12	0.05	2.22	0.0262	0.301
AD	EN_L6_IT_2	NUDT3	0.13	0.07	1.95	0.0514	0.523
AD	IN_ADARB2	NUDT3	0.12	0.06	2.10	0.0359	0.312
AD	IN_LAMP5_LHX6	NUDT3	0.13	0.06	2.25	0.0247	0.345
AD	IN_LAMP5_RELN	NUDT3	0.11	0.06	1.77	0.0776	0.502
AD	IN_PVALB	NUDT3	0.05	0.04	1.12	0.265	0.711
AD	IN_PVALB_CHC	NUDT3	0.13	0.06	2.13	0.0328	0.304
AD	IN_SST	NUDT3	0.04	0.05	0.89	0.374	0.815
AD	IN_VIP	NUDT3	0.09	0.04	2.11	0.0352	0.211
AD	Micro	NUDT3	-0.11	0.06	-1.92	0.0546	0.224
AD	OPC	NUDT3	0.04	0.04	0.83	0.407	0.774
AD	Oligo	NUDT3	0.11	0.03	3.34	0.00083	0.0129
AD	Astro	NUDT4	0.30	0.07	4.25	2.1e-05	0.000574
AD	EN_L2_3_IT	NUDT4	0.05	0.04	1.38	0.167	0.421
AD	EN_L3_5_IT_1	NUDT4	0.04	0.04	0.97	0.331	0.635
AD	EN_L3_5_IT_2	NUDT4	0.04	0.04	1.06	0.29	0.579
AD	EN_L3_5_IT_3	NUDT4	0.07	0.03	2.01	0.0444	0.17
AD	EN_L5_6_NP	NUDT4	-0.04	0.07	-0.53	0.595	0.921
AD	EN_L6B	NUDT4	-0.04	0.06	-0.60	0.548	0.827
AD	EN_L6_CT	NUDT4	-0.10	0.06	-1.71	0.0868	0.372
AD	EN_L6_IT_1	NUDT4	-0.00	0.06	-0.04	0.969	0.995
AD	EN_L6_IT_2	NUDT4	0.03	0.07	0.41	0.679	0.946
AD	IN_ADARB2	NUDT4	0.08	0.07	1.13	0.261	0.67
AD	IN_LAMP5_RELN	NUDT4	0.03	0.08	0.38	0.702	0.929
AD	IN_PVALB	NUDT4	-0.04	0.05	-0.93	0.352	0.779
AD	IN_PVALB_CHC	NUDT4	0.04	0.09	0.43	0.665	0.92
AD	IN_SST	NUDT4	-0.00	0.06	-0.05	0.961	0.994
AD	IN_VIP	NUDT4	0.03	0.05	0.66	0.506	0.775
AD	Micro	NUDT4	0.16	0.06	2.74	0.00624	0.0532
AD	OPC	NUDT4	-0.01	0.05	-0.24	0.808	0.945
AD	Oligo	NUDT4	0.06	0.05	1.39	0.163	0.379
AD	PC	NUDT4	0.28	0.49	0.58	0.564	0.971
AD	SMC	NUDT4	-0.77	0.84	-0.91	0.364	0.995
AD	VLMC	NUDT4	0.35	0.17	1.99	0.047	0.287
AD	Astro	NUDT5	0.05	0.03	1.62	0.104	0.254
AD	EN_L2_3_IT	NUDT5	0.00	0.03	0.03	0.974	0.988
AD	EN_L3_5_IT_1	NUDT5	0.05	0.04	1.34	0.18	0.472
AD	EN_L3_5_IT_2	NUDT5	-0.03	0.03	-0.95	0.343	0.631
AD	EN_L3_5_IT_3	NUDT5	-0.02	0.03	-0.59	0.553	0.76
AD	EN_L5_6_NP	NUDT5	0.02	0.06	0.29	0.774	0.965
AD	EN_L5_ET	NUDT5	-0.18	0.43	-0.42	0.677	0.999
AD	EN_L6B	NUDT5	-0.01	0.07	-0.20	0.841	0.949
AD	EN_L6_CT	NUDT5	-0.13	0.05	-2.40	0.0162	0.146
AD	EN_L6_IT_1	NUDT5	0.04	0.05	0.87	0.387	0.79
AD	EN_L6_IT_2	NUDT5	0.03	0.06	0.60	0.551	0.914
AD	Endo	NUDT5	-0.25	0.27	-0.95	0.342	0.833
AD	IN_ADARB2	NUDT5	-0.11	0.05	-2.41	0.016	0.225
AD	IN_LAMP5_LHX6	NUDT5	0.02	0.05	0.32	0.752	0.962
AD	IN_LAMP5_RELN	NUDT5	0.04	0.04	0.95	0.341	0.791
AD	IN_PVALB	NUDT5	0.02	0.03	0.66	0.508	0.858
AD	IN_PVALB_CHC	NUDT5	-0.10	0.06	-1.63	0.103	0.502
AD	IN_SST	NUDT5	-0.01	0.04	-0.30	0.765	0.954
AD	IN_VIP	NUDT5	0.01	0.03	0.18	0.855	0.946
AD	Micro	NUDT5	-0.07	0.04	-1.57	0.117	0.35
AD	OPC	NUDT5	-0.02	0.03	-0.49	0.623	0.88
AD	Oligo	NUDT5	-0.03	0.02	-1.43	0.153	0.365
AD	PC	NUDT5	-0.43	0.41	-1.05	0.292	0.92
AD	VLMC	NUDT5	0.15	0.10	1.47	0.142	0.456
AD	Astro	NUDT6	-0.06	0.06	-1.07	0.285	0.487
AD	EN_L2_3_IT	NUDT6	-0.01	0.04	-0.25	0.806	0.913
AD	EN_L3_5_IT_1	NUDT6	0.01	0.07	0.13	0.899	0.959
AD	EN_L3_5_IT_2	NUDT6	0.03	0.05	0.49	0.624	0.83
AD	EN_L3_5_IT_3	NUDT6	0.00	0.05	0.03	0.974	0.99
AD	EN_L5_6_NP	NUDT6	-0.05	0.09	-0.59	0.555	0.91
AD	EN_L6B	NUDT6	0.01	0.09	0.09	0.927	0.98
AD	EN_L6_CT	NUDT6	-0.07	0.08	-0.80	0.425	0.756
AD	EN_L6_IT_1	NUDT6	0.05	0.08	0.64	0.521	0.861
AD	EN_L6_IT_2	NUDT6	0.09	0.09	1.01	0.313	0.814
AD	IN_ADARB2	NUDT6	-0.07	0.08	-0.84	0.401	0.769
AD	IN_LAMP5_LHX6	NUDT6	-0.01	0.10	-0.10	0.919	0.988
AD	IN_LAMP5_RELN	NUDT6	-0.08	0.09	-1.00	0.318	0.775
AD	IN_PVALB	NUDT6	-0.01	0.05	-0.12	0.908	0.98
AD	IN_PVALB_CHC	NUDT6	-0.13	0.09	-1.52	0.128	0.548
AD	IN_SST	NUDT6	0.03	0.07	0.53	0.599	0.904
AD	IN_VIP	NUDT6	0.02	0.05	0.41	0.679	0.871
AD	Micro	NUDT6	-0.02	0.07	-0.29	0.773	0.91
AD	OPC	NUDT6	-0.04	0.04	-0.91	0.362	0.746
AD	Oligo	NUDT6	-0.01	0.04	-0.26	0.792	0.905
AD	Astro	NUDT7	-0.26	0.07	-3.82	0.000135	0.00222
AD	EN_L2_3_IT	NUDT7	-0.03	0.08	-0.44	0.658	0.84
AD	EN_L3_5_IT_2	NUDT7	-0.14	0.09	-1.63	0.104	0.34
AD	EN_L3_5_IT_3	NUDT7	-0.21	0.08	-2.57	0.01	0.0644
AD	EN_L5_6_NP	NUDT7	0.37	0.45	0.82	0.41	0.851
AD	EN_L6B	NUDT7	-0.29	0.38	-0.77	0.443	0.771
AD	EN_L6_CT	NUDT7	-0.17	0.11	-1.53	0.127	0.447
AD	EN_L6_IT_1	NUDT7	0.26	0.36	0.71	0.477	0.838
AD	IN_LAMP5_RELN	NUDT7	-0.03	0.10	-0.35	0.724	0.935
AD	IN_PVALB	NUDT7	-0.13	0.07	-1.79	0.0742	0.44
AD	IN_SST	NUDT7	-0.16	0.09	-1.75	0.0803	0.521
AD	IN_VIP	NUDT7	-0.03	0.09	-0.39	0.699	0.879
AD	OPC	NUDT7	0.12	0.08	1.47	0.141	0.532
AD	Oligo	NUDT7	0.15	0.05	2.92	0.0035	0.0326
AD	Astro	NUDT8	-0.04	0.09	-0.46	0.648	0.795
AD	Oligo	NUDT8	-0.13	0.09	-1.51	0.132	0.333
AD	Astro	NUDT9	-0.05	0.03	-1.62	0.105	0.255
AD	EN_L2_3_IT	NUDT9	-0.01	0.03	-0.34	0.73	0.876
AD	EN_L3_5_IT_1	NUDT9	0.02	0.04	0.36	0.721	0.886
AD	EN_L3_5_IT_2	NUDT9	-0.02	0.03	-0.62	0.535	0.777
AD	EN_L3_5_IT_3	NUDT9	0.01	0.04	0.34	0.731	0.87
AD	EN_L5_6_NP	NUDT9	0.04	0.07	0.60	0.547	0.906
AD	EN_L5_ET	NUDT9	0.32	0.37	0.86	0.387	0.999
AD	EN_L6B	NUDT9	0.05	0.07	0.77	0.44	0.771
AD	EN_L6_CT	NUDT9	-0.00	0.06	-0.05	0.962	0.988
AD	EN_L6_IT_1	NUDT9	0.07	0.06	1.24	0.214	0.669
AD	EN_L6_IT_2	NUDT9	-0.09	0.07	-1.35	0.176	0.71
AD	Endo	NUDT9	-0.13	0.32	-0.39	0.696	0.957
AD	IN_ADARB2	NUDT9	0.02	0.06	0.34	0.731	0.911
AD	IN_LAMP5_LHX6	NUDT9	0.06	0.07	0.82	0.415	0.854
AD	IN_LAMP5_RELN	NUDT9	-0.02	0.06	-0.28	0.779	0.95
AD	IN_PVALB	NUDT9	-0.05	0.04	-1.46	0.145	0.571
AD	IN_PVALB_CHC	NUDT9	0.04	0.07	0.59	0.557	0.881
AD	IN_SST	NUDT9	0.02	0.04	0.48	0.633	0.915
AD	IN_VIP	NUDT9	0.00	0.03	0.10	0.922	0.972
AD	Micro	NUDT9	-0.10	0.05	-1.85	0.0649	0.249
AD	OPC	NUDT9	0.00	0.04	0.00	0.998	0.999
AD	Oligo	NUDT9	0.04	0.02	2.00	0.0458	0.171
AD	PC	NUDT9	-0.09	0.33	-0.28	0.78	0.988
AD	Astro	NUF2	-0.13	0.08	-1.75	0.0795	0.214
AD	EN_L2_3_IT	NUF2	-0.12	0.07	-1.67	0.0958	0.31
AD	EN_L3_5_IT_1	NUF2	-0.00	0.10	-0.04	0.972	0.991
AD	EN_L3_5_IT_2	NUF2	-0.09	0.08	-1.07	0.283	0.571
AD	EN_L3_5_IT_3	NUF2	-0.13	0.09	-1.52	0.128	0.332
AD	EN_L5_6_NP	NUF2	-0.11	0.44	-0.26	0.797	0.966
AD	EN_L6B	NUF2	-0.05	0.45	-0.10	0.917	0.977
AD	EN_L6_CT	NUF2	0.02	0.12	0.14	0.891	0.973
AD	EN_L6_IT_1	NUF2	0.02	0.10	0.16	0.871	0.972
AD	EN_L6_IT_2	NUF2	0.24	0.46	0.52	0.605	0.928
AD	IN_PVALB	NUF2	-0.14	0.09	-1.66	0.0974	0.49
AD	IN_SST	NUF2	-0.06	0.10	-0.66	0.507	0.874
AD	IN_VIP	NUF2	-0.15	0.08	-1.87	0.0608	0.281
AD	Micro	NUF2	-0.16	0.10	-1.56	0.12	0.355
AD	OPC	NUF2	-0.15	0.08	-1.86	0.063	0.395
AD	Oligo	NUF2	-0.14	0.06	-2.38	0.0171	0.0916
AD	Astro	NUFIP1	-0.05	0.05	-1.15	0.252	0.451
AD	EN_L2_3_IT	NUFIP1	0.00	0.03	0.10	0.92	0.965
AD	EN_L3_5_IT_1	NUFIP1	0.01	0.06	0.13	0.898	0.959
AD	EN_L3_5_IT_2	NUFIP1	0.01	0.04	0.23	0.815	0.93
AD	EN_L3_5_IT_3	NUFIP1	-0.01	0.04	-0.15	0.882	0.946
AD	EN_L5_6_NP	NUFIP1	-0.02	0.08	-0.22	0.825	0.972
AD	EN_L6B	NUFIP1	0.00	0.07	0.06	0.949	0.987
AD	EN_L6_CT	NUFIP1	-0.12	0.07	-1.83	0.068	0.329
AD	EN_L6_IT_1	NUFIP1	-0.01	0.06	-0.22	0.829	0.961
AD	EN_L6_IT_2	NUFIP1	-0.00	0.09	-0.01	0.995	0.999
AD	IN_ADARB2	NUFIP1	0.05	0.07	0.65	0.517	0.83
AD	IN_LAMP5_LHX6	NUFIP1	-0.04	0.08	-0.42	0.676	0.944
AD	IN_LAMP5_RELN	NUFIP1	0.06	0.07	0.86	0.391	0.816
AD	IN_PVALB	NUFIP1	0.03	0.04	0.58	0.56	0.881
AD	IN_PVALB_CHC	NUFIP1	-0.27	0.10	-2.64	0.0083	0.154
AD	IN_SST	NUFIP1	-0.10	0.06	-1.63	0.103	0.571
AD	IN_VIP	NUFIP1	0.02	0.05	0.54	0.588	0.827
AD	Micro	NUFIP1	0.01	0.07	0.20	0.838	0.939
AD	OPC	NUFIP1	-0.01	0.05	-0.32	0.747	0.925
AD	Oligo	NUFIP1	0.01	0.03	0.34	0.735	0.875
AD	Adaptive	NUFIP2	0.04	0.13	0.34	0.735	0.983
AD	Astro	NUFIP2	0.11	0.04	2.84	0.00454	0.0294
AD	EN_L2_3_IT	NUFIP2	0.13	0.03	4.21	2.59e-05	0.0021
AD	EN_L3_5_IT_1	NUFIP2	0.14	0.04	3.97	7.18e-05	0.00415
AD	EN_L3_5_IT_2	NUFIP2	0.13	0.03	3.93	8.55e-05	0.00262
AD	EN_L3_5_IT_3	NUFIP2	0.18	0.03	5.43	5.68e-08	5.78e-06
AD	EN_L5_6_NP	NUFIP2	0.18	0.05	3.86	0.000114	0.0446
AD	EN_L5_ET	NUFIP2	0.55	0.31	1.75	0.0797	0.999
AD	EN_L6B	NUFIP2	0.16	0.05	3.46	0.000538	0.0249
AD	EN_L6_CT	NUFIP2	0.11	0.05	2.30	0.0214	0.17
AD	EN_L6_IT_1	NUFIP2	0.12	0.04	2.72	0.00646	0.151
AD	EN_L6_IT_2	NUFIP2	0.15	0.05	3.05	0.0023	0.186
AD	Endo	NUFIP2	0.08	0.07	1.23	0.218	0.761
AD	IN_ADARB2	NUFIP2	0.14	0.04	3.48	0.000492	0.0352
AD	IN_LAMP5_LHX6	NUFIP2	0.09	0.04	2.05	0.0403	0.415
AD	IN_LAMP5_RELN	NUFIP2	0.10	0.04	2.88	0.00397	0.119
AD	IN_PVALB	NUFIP2	0.08	0.03	2.41	0.0158	0.213
AD	IN_PVALB_CHC	NUFIP2	0.07	0.05	1.42	0.155	0.594
AD	IN_SST	NUFIP2	0.11	0.04	3.10	0.00195	0.0956
AD	IN_VIP	NUFIP2	0.13	0.03	4.10	4.06e-05	0.00332
AD	Micro	NUFIP2	0.16	0.04	4.03	5.56e-05	0.00158
AD	OPC	NUFIP2	0.12	0.03	3.72	0.000195	0.0319
AD	Oligo	NUFIP2	0.12	0.03	3.58	0.000338	0.00729
AD	PC	NUFIP2	0.05	0.07	0.68	0.498	0.955
AD	PVM	NUFIP2	0.03	0.11	0.30	0.76	0.955
AD	SMC	NUFIP2	-0.23	0.63	-0.36	0.719	0.995
AD	VLMC	NUFIP2	0.06	0.08	0.77	0.444	0.745
AD	IN_SST	NUGGC	0.06	0.14	0.44	0.661	0.927
AD	Astro	NUMA1	-0.06	0.03	-1.77	0.0762	0.208
AD	EN_L2_3_IT	NUMA1	-0.03	0.03	-1.06	0.29	0.564
AD	EN_L3_5_IT_1	NUMA1	-0.04	0.04	-1.03	0.301	0.608
AD	EN_L3_5_IT_2	NUMA1	0.02	0.03	0.69	0.488	0.745
AD	EN_L3_5_IT_3	NUMA1	0.02	0.03	0.68	0.495	0.717
AD	EN_L5_6_NP	NUMA1	-0.04	0.05	-0.85	0.394	0.844
AD	EN_L5_ET	NUMA1	-0.35	0.43	-0.82	0.412	0.999
AD	EN_L6B	NUMA1	0.07	0.06	1.13	0.259	0.624
AD	EN_L6_CT	NUMA1	-0.02	0.05	-0.39	0.698	0.903
AD	EN_L6_IT_1	NUMA1	-0.00	0.05	-0.07	0.942	0.991
AD	EN_L6_IT_2	NUMA1	-0.01	0.06	-0.13	0.899	0.988
AD	Endo	NUMA1	-0.03	0.09	-0.33	0.739	0.961
AD	IN_ADARB2	NUMA1	0.02	0.04	0.50	0.618	0.875
AD	IN_LAMP5_LHX6	NUMA1	-0.00	0.05	-0.02	0.987	0.998
AD	IN_LAMP5_RELN	NUMA1	0.07	0.05	1.58	0.115	0.574
AD	IN_PVALB	NUMA1	-0.04	0.03	-1.03	0.302	0.747
AD	IN_PVALB_CHC	NUMA1	-0.00	0.06	-0.07	0.945	0.989
AD	IN_SST	NUMA1	0.02	0.03	0.48	0.628	0.913
AD	IN_VIP	NUMA1	0.04	0.03	1.13	0.26	0.577
AD	Micro	NUMA1	0.01	0.04	0.29	0.77	0.91
AD	OPC	NUMA1	0.02	0.03	0.75	0.452	0.8
AD	Oligo	NUMA1	0.03	0.02	1.35	0.178	0.399
AD	PC	NUMA1	0.10	0.08	1.30	0.193	0.898
AD	PVM	NUMA1	-0.16	0.12	-1.41	0.158	0.764
AD	VLMC	NUMA1	0.19	0.09	2.11	0.035	0.254
AD	Astro	NUMB	-0.14	0.05	-2.91	0.00362	0.0249
AD	EN_L2_3_IT	NUMB	-0.06	0.02	-2.64	0.00829	0.0735
AD	EN_L3_5_IT_1	NUMB	-0.04	0.04	-1.05	0.294	0.601
AD	EN_L3_5_IT_2	NUMB	-0.01	0.03	-0.27	0.786	0.915
AD	EN_L3_5_IT_3	NUMB	-0.06	0.03	-2.37	0.018	0.0948
AD	EN_L5_6_NP	NUMB	0.01	0.05	0.20	0.839	0.974
AD	EN_L5_ET	NUMB	-0.22	0.27	-0.82	0.413	0.999
AD	EN_L6B	NUMB	-0.10	0.05	-2.07	0.0386	0.264
AD	EN_L6_CT	NUMB	-0.16	0.04	-3.79	0.000151	0.00606
AD	EN_L6_IT_1	NUMB	-0.18	0.04	-4.10	4.21e-05	0.00756
AD	EN_L6_IT_2	NUMB	-0.09	0.06	-1.58	0.115	0.644
AD	Endo	NUMB	0.00	0.07	0.05	0.964	0.995
AD	IN_ADARB2	NUMB	-0.02	0.04	-0.49	0.621	0.876
AD	IN_LAMP5_LHX6	NUMB	0.02	0.04	0.41	0.684	0.946
AD	IN_LAMP5_RELN	NUMB	0.07	0.04	1.63	0.102	0.555
AD	IN_PVALB	NUMB	0.00	0.03	0.11	0.909	0.98
AD	IN_PVALB_CHC	NUMB	-0.09	0.05	-1.78	0.075	0.437
AD	IN_SST	NUMB	-0.02	0.04	-0.50	0.615	0.911
AD	IN_VIP	NUMB	-0.02	0.03	-0.78	0.435	0.728
AD	Micro	NUMB	0.06	0.04	1.81	0.0704	0.26
AD	OPC	NUMB	0.01	0.03	0.28	0.783	0.937
AD	Oligo	NUMB	-0.05	0.03	-1.92	0.0544	0.191
AD	PC	NUMB	0.05	0.07	0.66	0.507	0.955
AD	PVM	NUMB	0.16	0.10	1.60	0.11	0.737
AD	SMC	NUMB	-0.14	0.20	-0.73	0.465	0.995
AD	VLMC	NUMB	0.09	0.08	1.15	0.251	0.584
AD	Astro	NUMBL	0.13	0.07	1.81	0.0707	0.197
AD	EN_L2_3_IT	NUMBL	-0.00	0.04	-0.01	0.995	0.997
AD	EN_L3_5_IT_1	NUMBL	0.07	0.05	1.37	0.171	0.459
AD	EN_L3_5_IT_2	NUMBL	0.05	0.05	1.02	0.309	0.598
AD	EN_L3_5_IT_3	NUMBL	0.11	0.05	2.22	0.0264	0.122
AD	EN_L5_6_NP	NUMBL	0.02	0.08	0.26	0.791	0.966
AD	EN_L6B	NUMBL	0.13	0.07	1.74	0.0813	0.377
AD	EN_L6_CT	NUMBL	-0.05	0.07	-0.71	0.478	0.793
AD	EN_L6_IT_1	NUMBL	0.02	0.06	0.32	0.746	0.939
AD	EN_L6_IT_2	NUMBL	-0.13	0.09	-1.38	0.167	0.699
AD	IN_ADARB2	NUMBL	0.08	0.06	1.24	0.214	0.624
AD	IN_LAMP5_LHX6	NUMBL	0.10	0.08	1.33	0.183	0.702
AD	IN_LAMP5_RELN	NUMBL	0.05	0.07	0.63	0.529	0.876
AD	IN_PVALB	NUMBL	0.04	0.06	0.63	0.529	0.867
AD	IN_SST	NUMBL	0.01	0.06	0.12	0.907	0.982
AD	IN_VIP	NUMBL	0.03	0.04	0.76	0.445	0.735
AD	Micro	NUMBL	0.06	0.08	0.78	0.433	0.715
AD	OPC	NUMBL	0.08	0.07	1.11	0.266	0.672
AD	Oligo	NUMBL	0.07	0.04	1.89	0.0581	0.199
AD	Astro	NUP107	-0.06	0.04	-1.51	0.13	0.295
AD	EN_L2_3_IT	NUP107	0.03	0.03	0.87	0.383	0.652
AD	EN_L3_5_IT_1	NUP107	0.12	0.05	2.54	0.0109	0.0994
AD	EN_L3_5_IT_2	NUP107	0.06	0.04	1.60	0.11	0.351
AD	EN_L3_5_IT_3	NUP107	0.02	0.04	0.46	0.644	0.819
AD	EN_L5_6_NP	NUP107	0.03	0.07	0.48	0.629	0.93
AD	EN_L5_ET	NUP107	-0.66	0.41	-1.60	0.11	0.999
AD	EN_L6B	NUP107	-0.01	0.06	-0.20	0.838	0.948
AD	EN_L6_CT	NUP107	0.07	0.06	1.28	0.201	0.554
AD	EN_L6_IT_1	NUP107	-0.00	0.06	-0.01	0.991	0.999
AD	EN_L6_IT_2	NUP107	0.02	0.08	0.21	0.83	0.975
AD	Endo	NUP107	0.29	0.26	1.13	0.258	0.788
AD	IN_ADARB2	NUP107	0.11	0.06	2.03	0.0423	0.334
AD	IN_LAMP5_LHX6	NUP107	0.07	0.07	1.03	0.303	0.793
AD	IN_LAMP5_RELN	NUP107	0.00	0.06	0.08	0.935	0.986
AD	IN_PVALB	NUP107	0.07	0.05	1.34	0.179	0.614
AD	IN_PVALB_CHC	NUP107	0.07	0.08	0.90	0.37	0.787
AD	IN_SST	NUP107	0.05	0.06	0.93	0.355	0.806
AD	IN_VIP	NUP107	0.09	0.04	2.03	0.0427	0.233
AD	Micro	NUP107	-0.03	0.04	-0.69	0.489	0.755
AD	OPC	NUP107	-0.00	0.04	-0.07	0.944	0.985
AD	Oligo	NUP107	0.02	0.03	0.62	0.538	0.75
AD	PC	NUP107	-0.09	0.30	-0.32	0.749	0.988
AD	VLMC	NUP107	0.09	0.11	0.80	0.425	0.732
AD	Astro	NUP133	-0.09	0.03	-3.21	0.00134	0.0123
AD	EN_L2_3_IT	NUP133	-0.07	0.03	-2.27	0.0229	0.131
AD	EN_L3_5_IT_1	NUP133	-0.05	0.04	-1.25	0.212	0.513
AD	EN_L3_5_IT_2	NUP133	-0.03	0.04	-0.94	0.345	0.633
AD	EN_L3_5_IT_3	NUP133	-0.06	0.04	-1.55	0.121	0.32
AD	EN_L5_6_NP	NUP133	-0.03	0.05	-0.63	0.528	0.898
AD	EN_L5_ET	NUP133	-0.35	0.38	-0.91	0.361	0.999
AD	EN_L6B	NUP133	-0.07	0.05	-1.25	0.21	0.574
AD	EN_L6_CT	NUP133	-0.03	0.04	-0.67	0.504	0.807
AD	EN_L6_IT_1	NUP133	-0.02	0.05	-0.35	0.723	0.934
AD	EN_L6_IT_2	NUP133	-0.01	0.06	-0.09	0.928	0.988
AD	Endo	NUP133	-0.03	0.25	-0.11	0.914	0.989
AD	IN_ADARB2	NUP133	-0.05	0.05	-0.90	0.366	0.749
AD	IN_LAMP5_LHX6	NUP133	-0.01	0.05	-0.24	0.811	0.968
AD	IN_LAMP5_RELN	NUP133	-0.07	0.05	-1.59	0.111	0.567
AD	IN_PVALB	NUP133	-0.06	0.04	-1.56	0.118	0.524
AD	IN_PVALB_CHC	NUP133	-0.12	0.06	-1.82	0.0687	0.421
AD	IN_SST	NUP133	-0.01	0.04	-0.32	0.751	0.952
AD	IN_VIP	NUP133	-0.06	0.04	-1.72	0.0862	0.334
AD	Micro	NUP133	-0.08	0.04	-2.20	0.0277	0.147
AD	OPC	NUP133	0.01	0.03	0.40	0.689	0.903
AD	Oligo	NUP133	-0.04	0.02	-1.92	0.0553	0.193
AD	PC	NUP133	-0.19	0.34	-0.57	0.571	0.972
AD	VLMC	NUP133	0.05	0.11	0.44	0.662	0.879
AD	Adaptive	NUP153	0.04	0.14	0.32	0.749	0.983
AD	Astro	NUP153	0.02	0.03	0.65	0.516	0.699
AD	EN_L2_3_IT	NUP153	0.02	0.02	0.87	0.384	0.653
AD	EN_L3_5_IT_1	NUP153	0.06	0.03	1.82	0.0692	0.284
AD	EN_L3_5_IT_2	NUP153	0.01	0.03	0.46	0.647	0.844
AD	EN_L3_5_IT_3	NUP153	0.02	0.03	0.60	0.55	0.758
AD	EN_L5_6_NP	NUP153	0.02	0.05	0.47	0.635	0.931
AD	EN_L5_ET	NUP153	-0.22	0.38	-0.59	0.558	0.999
AD	EN_L6B	NUP153	-0.03	0.05	-0.58	0.56	0.835
AD	EN_L6_CT	NUP153	0.04	0.04	1.01	0.312	0.673
AD	EN_L6_IT_1	NUP153	0.03	0.04	0.68	0.496	0.847
AD	EN_L6_IT_2	NUP153	0.03	0.05	0.70	0.485	0.893
AD	Endo	NUP153	-0.04	0.09	-0.49	0.626	0.948
AD	IN_ADARB2	NUP153	0.05	0.04	1.10	0.27	0.676
AD	IN_LAMP5_LHX6	NUP153	-0.04	0.05	-0.83	0.408	0.851
AD	IN_LAMP5_RELN	NUP153	0.04	0.04	1.07	0.283	0.749
AD	IN_PVALB	NUP153	0.03	0.03	1.20	0.23	0.676
AD	IN_PVALB_CHC	NUP153	0.07	0.05	1.46	0.144	0.577
AD	IN_SST	NUP153	0.04	0.04	1.05	0.293	0.772
AD	IN_VIP	NUP153	0.05	0.03	1.94	0.052	0.259
AD	Micro	NUP153	0.01	0.04	0.17	0.865	0.951
AD	OPC	NUP153	0.03	0.03	0.92	0.36	0.744
AD	Oligo	NUP153	0.01	0.02	0.36	0.717	0.865
AD	PC	NUP153	-0.01	0.08	-0.18	0.861	0.99
AD	PVM	NUP153	0.40	0.11	3.55	0.000378	0.27
AD	SMC	NUP153	0.21	0.63	0.33	0.742	0.995
AD	VLMC	NUP153	0.01	0.08	0.14	0.891	0.964
AD	Astro	NUP155	-0.09	0.03	-2.87	0.00406	0.0271
AD	EN_L2_3_IT	NUP155	-0.02	0.03	-0.60	0.551	0.777
AD	EN_L3_5_IT_1	NUP155	-0.07	0.05	-1.34	0.18	0.472
AD	EN_L3_5_IT_2	NUP155	0.01	0.04	0.37	0.709	0.878
AD	EN_L3_5_IT_3	NUP155	0.03	0.03	0.79	0.429	0.666
AD	EN_L5_6_NP	NUP155	-0.07	0.07	-0.95	0.344	0.825
AD	EN_L5_ET	NUP155	0.07	0.48	0.14	0.886	0.999
AD	EN_L6B	NUP155	0.03	0.06	0.46	0.645	0.871
AD	EN_L6_CT	NUP155	0.04	0.06	0.68	0.494	0.803
AD	EN_L6_IT_1	NUP155	-0.06	0.06	-1.00	0.317	0.749
AD	EN_L6_IT_2	NUP155	-0.11	0.07	-1.44	0.149	0.684
AD	Endo	NUP155	0.02	0.24	0.07	0.943	0.993
AD	IN_ADARB2	NUP155	0.01	0.06	0.24	0.807	0.941
AD	IN_LAMP5_LHX6	NUP155	-0.05	0.07	-0.72	0.472	0.884
AD	IN_LAMP5_RELN	NUP155	-0.02	0.06	-0.37	0.714	0.931
AD	IN_PVALB	NUP155	-0.05	0.04	-1.33	0.182	0.619
AD	IN_PVALB_CHC	NUP155	-0.09	0.08	-1.14	0.254	0.699
AD	IN_SST	NUP155	0.01	0.05	0.24	0.809	0.964
AD	IN_VIP	NUP155	-0.02	0.04	-0.66	0.508	0.776
AD	Micro	NUP155	0.01	0.05	0.20	0.842	0.942
AD	OPC	NUP155	-0.05	0.04	-1.32	0.188	0.592
AD	Oligo	NUP155	-0.02	0.02	-0.92	0.355	0.6
AD	PC	NUP155	-0.09	0.33	-0.28	0.782	0.988
AD	Astro	NUP160	-0.01	0.03	-0.27	0.786	0.887
AD	EN_L2_3_IT	NUP160	0.04	0.02	1.59	0.112	0.339
AD	EN_L3_5_IT_1	NUP160	0.03	0.04	0.81	0.419	0.71
AD	EN_L3_5_IT_2	NUP160	0.00	0.03	0.13	0.896	0.961
AD	EN_L3_5_IT_3	NUP160	0.05	0.03	1.72	0.0861	0.261
AD	EN_L5_6_NP	NUP160	-0.01	0.05	-0.12	0.901	0.985
AD	EN_L5_ET	NUP160	-0.66	0.45	-1.46	0.143	0.999
AD	EN_L6B	NUP160	-0.01	0.06	-0.23	0.815	0.94
AD	EN_L6_CT	NUP160	0.04	0.04	0.98	0.327	0.686
AD	EN_L6_IT_1	NUP160	0.10	0.05	2.22	0.0264	0.302
AD	EN_L6_IT_2	NUP160	0.07	0.06	1.21	0.226	0.749
AD	Endo	NUP160	-0.05	0.10	-0.50	0.618	0.946
AD	IN_ADARB2	NUP160	-0.03	0.04	-0.68	0.494	0.819
AD	IN_LAMP5_LHX6	NUP160	-0.04	0.04	-0.84	0.4	0.846
AD	IN_LAMP5_RELN	NUP160	0.01	0.04	0.19	0.851	0.967
AD	IN_PVALB	NUP160	0.01	0.03	0.22	0.827	0.96
AD	IN_PVALB_CHC	NUP160	0.01	0.05	0.25	0.804	0.955
AD	IN_SST	NUP160	0.02	0.03	0.73	0.468	0.862
AD	IN_VIP	NUP160	-0.01	0.02	-0.46	0.643	0.852
AD	Micro	NUP160	0.12	0.05	2.28	0.0228	0.131
AD	OPC	NUP160	0.02	0.03	0.95	0.342	0.731
AD	Oligo	NUP160	0.02	0.02	1.01	0.314	0.56
AD	PC	NUP160	0.18	0.09	2.06	0.0397	0.75
AD	PVM	NUP160	0.14	0.13	1.12	0.265	0.819
AD	VLMC	NUP160	0.04	0.10	0.38	0.704	0.896
AD	Astro	NUP188	0.07	0.05	1.56	0.118	0.277
AD	EN_L2_3_IT	NUP188	-0.02	0.03	-0.77	0.441	0.697
AD	EN_L3_5_IT_1	NUP188	0.07	0.06	1.15	0.251	0.555
AD	EN_L3_5_IT_2	NUP188	-0.02	0.04	-0.51	0.608	0.821
AD	EN_L3_5_IT_3	NUP188	-0.06	0.04	-1.32	0.187	0.419
AD	EN_L5_6_NP	NUP188	-0.07	0.07	-0.96	0.335	0.818
AD	EN_L6B	NUP188	-0.08	0.08	-1.03	0.305	0.668
AD	EN_L6_CT	NUP188	-0.10	0.06	-1.69	0.0902	0.381
AD	EN_L6_IT_1	NUP188	0.03	0.07	0.44	0.657	0.911
AD	EN_L6_IT_2	NUP188	0.11	0.08	1.36	0.173	0.706
AD	Endo	NUP188	0.65	0.34	1.92	0.0544	0.492
AD	IN_ADARB2	NUP188	0.00	0.06	0.04	0.965	0.989
AD	IN_LAMP5_LHX6	NUP188	-0.07	0.07	-1.02	0.308	0.795
AD	IN_LAMP5_RELN	NUP188	-0.01	0.06	-0.17	0.866	0.971
AD	IN_PVALB	NUP188	-0.06	0.04	-1.48	0.139	0.56
AD	IN_PVALB_CHC	NUP188	-0.11	0.08	-1.32	0.188	0.632
AD	IN_SST	NUP188	-0.07	0.05	-1.40	0.16	0.646
AD	IN_VIP	NUP188	-0.05	0.03	-1.44	0.149	0.443
AD	Micro	NUP188	0.03	0.05	0.51	0.609	0.832
AD	OPC	NUP188	0.02	0.05	0.42	0.677	0.899
AD	Oligo	NUP188	-0.00	0.02	-0.10	0.922	0.968
AD	Astro	NUP205	-0.05	0.03	-1.53	0.126	0.289
AD	EN_L2_3_IT	NUP205	0.00	0.03	0.13	0.896	0.953
AD	EN_L3_5_IT_1	NUP205	-0.00	0.05	-0.02	0.982	0.994
AD	EN_L3_5_IT_2	NUP205	0.05	0.04	1.38	0.169	0.445
AD	EN_L3_5_IT_3	NUP205	0.07	0.04	1.87	0.0621	0.214
AD	EN_L5_6_NP	NUP205	0.02	0.06	0.35	0.723	0.957
AD	EN_L5_ET	NUP205	-0.18	0.45	-0.41	0.685	0.999
AD	EN_L6B	NUP205	0.10	0.06	1.72	0.0853	0.384
AD	EN_L6_CT	NUP205	0.07	0.05	1.46	0.143	0.474
AD	EN_L6_IT_1	NUP205	-0.02	0.06	-0.32	0.748	0.94
AD	EN_L6_IT_2	NUP205	0.06	0.07	0.95	0.34	0.83
AD	Endo	NUP205	0.07	0.30	0.24	0.809	0.972
AD	IN_ADARB2	NUP205	0.03	0.05	0.64	0.519	0.83
AD	IN_LAMP5_LHX6	NUP205	0.05	0.07	0.71	0.48	0.885
AD	IN_LAMP5_RELN	NUP205	0.02	0.05	0.43	0.668	0.922
AD	IN_PVALB	NUP205	-0.00	0.04	-0.08	0.934	0.985
AD	IN_PVALB_CHC	NUP205	-0.11	0.07	-1.56	0.119	0.532
AD	IN_SST	NUP205	0.04	0.04	1.00	0.318	0.789
AD	IN_VIP	NUP205	0.03	0.03	0.97	0.332	0.65
AD	Micro	NUP205	0.01	0.04	0.34	0.733	0.894
AD	OPC	NUP205	0.06	0.04	1.50	0.134	0.519
AD	Oligo	NUP205	0.05	0.03	1.97	0.0487	0.178
AD	PC	NUP205	-0.48	0.32	-1.49	0.137	0.882
AD	PVM	NUP205	0.50	0.45	1.11	0.268	0.821
AD	Adaptive	NUP210	0.09	0.13	0.72	0.469	0.931
AD	Astro	NUP210	-0.08	0.04	-1.86	0.0622	0.18
AD	EN_L2_3_IT	NUP210	-0.02	0.03	-0.64	0.52	0.756
AD	EN_L3_5_IT_1	NUP210	-0.02	0.06	-0.38	0.706	0.88
AD	EN_L3_5_IT_2	NUP210	0.02	0.04	0.59	0.558	0.792
AD	EN_L3_5_IT_3	NUP210	0.05	0.04	1.19	0.233	0.475
AD	EN_L5_6_NP	NUP210	-0.06	0.06	-0.98	0.326	0.813
AD	EN_L5_ET	NUP210	-0.39	0.41	-0.95	0.344	0.999
AD	EN_L6B	NUP210	0.08	0.06	1.35	0.178	0.537
AD	EN_L6_CT	NUP210	0.05	0.06	0.79	0.429	0.759
AD	EN_L6_IT_1	NUP210	-0.03	0.06	-0.49	0.622	0.897
AD	EN_L6_IT_2	NUP210	-0.01	0.09	-0.06	0.952	0.992
AD	IN_ADARB2	NUP210	-0.02	0.05	-0.33	0.745	0.917
AD	IN_LAMP5_LHX6	NUP210	0.12	0.06	1.95	0.0514	0.463
AD	IN_LAMP5_RELN	NUP210	0.00	0.05	0.08	0.936	0.986
AD	IN_PVALB	NUP210	-0.01	0.04	-0.34	0.732	0.936
AD	IN_PVALB_CHC	NUP210	-0.02	0.06	-0.26	0.795	0.952
AD	IN_SST	NUP210	-0.03	0.05	-0.71	0.476	0.864
AD	IN_VIP	NUP210	-0.01	0.03	-0.16	0.869	0.953
AD	Micro	NUP210	0.35	0.09	4.04	5.28e-05	0.00153
AD	OPC	NUP210	-0.02	0.04	-0.66	0.51	0.829
AD	Oligo	NUP210	-0.02	0.04	-0.46	0.643	0.823
AD	Astro	NUP210L	0.31	0.09	3.39	0.000709	0.0078
AD	EN_L2_3_IT	NUP210L	0.31	0.08	3.94	8.19e-05	0.0042
AD	EN_L3_5_IT_1	NUP210L	0.35	0.09	3.80	0.000146	0.00655
AD	EN_L3_5_IT_2	NUP210L	0.27	0.08	3.27	0.00106	0.017
AD	EN_L3_5_IT_3	NUP210L	0.35	0.08	4.21	2.52e-05	0.000752
AD	EN_L5_6_NP	NUP210L	0.37	0.11	3.24	0.00121	0.135
AD	EN_L6B	NUP210L	0.49	0.12	4.20	2.62e-05	0.00373
AD	EN_L6_CT	NUP210L	0.43	0.12	3.57	0.000362	0.0112
AD	EN_L6_IT_1	NUP210L	0.26	0.11	2.40	0.0163	0.245
AD	EN_L6_IT_2	NUP210L	0.13	0.12	1.07	0.286	0.799
AD	Endo	NUP210L	-0.23	0.37	-0.63	0.528	0.911
AD	IN_ADARB2	NUP210L	0.22	0.10	2.24	0.0248	0.27
AD	IN_LAMP5_LHX6	NUP210L	0.10	0.11	0.94	0.347	0.816
AD	IN_LAMP5_RELN	NUP210L	0.15	0.10	1.57	0.116	0.575
AD	IN_PVALB	NUP210L	0.17	0.08	2.14	0.0325	0.305
AD	IN_PVALB_CHC	NUP210L	0.11	0.12	0.97	0.334	0.766
AD	IN_SST	NUP210L	0.24	0.08	2.91	0.00366	0.133
AD	IN_VIP	NUP210L	0.15	0.08	1.93	0.0535	0.263
AD	Micro	NUP210L	0.14	0.10	1.43	0.152	0.412
AD	OPC	NUP210L	0.22	0.08	2.69	0.00712	0.165
AD	Oligo	NUP210L	0.21	0.08	2.52	0.0116	0.071
AD	Astro	NUP214	-0.09	0.03	-3.10	0.0019	0.0156
AD	EN_L2_3_IT	NUP214	-0.03	0.02	-1.62	0.106	0.329
AD	EN_L3_5_IT_1	NUP214	-0.00	0.04	-0.10	0.922	0.971
AD	EN_L3_5_IT_2	NUP214	-0.04	0.03	-1.28	0.201	0.483
AD	EN_L3_5_IT_3	NUP214	-0.02	0.03	-0.76	0.445	0.679
AD	EN_L5_6_NP	NUP214	-0.08	0.05	-1.73	0.0833	0.579
AD	EN_L5_ET	NUP214	-0.79	0.29	-2.68	0.00733	0.697
AD	EN_L6B	NUP214	-0.06	0.05	-1.14	0.256	0.622
AD	EN_L6_CT	NUP214	-0.02	0.04	-0.41	0.681	0.897
AD	EN_L6_IT_1	NUP214	-0.02	0.04	-0.47	0.641	0.905
AD	EN_L6_IT_2	NUP214	-0.05	0.05	-1.14	0.253	0.768
AD	Endo	NUP214	-0.15	0.09	-1.66	0.0959	0.587
AD	IN_ADARB2	NUP214	-0.07	0.04	-1.51	0.132	0.52
AD	IN_LAMP5_LHX6	NUP214	0.02	0.05	0.48	0.635	0.934
AD	IN_LAMP5_RELN	NUP214	-0.03	0.05	-0.76	0.447	0.84
AD	IN_PVALB	NUP214	-0.02	0.03	-0.58	0.564	0.884
AD	IN_PVALB_CHC	NUP214	-0.09	0.06	-1.51	0.13	0.551
AD	IN_SST	NUP214	-0.06	0.04	-1.57	0.117	0.595
AD	IN_VIP	NUP214	-0.02	0.03	-0.88	0.378	0.686
AD	Micro	NUP214	-0.05	0.03	-1.60	0.109	0.336
AD	OPC	NUP214	-0.01	0.03	-0.48	0.629	0.882
AD	Oligo	NUP214	-0.01	0.02	-0.46	0.646	0.825
AD	PC	NUP214	-0.04	0.09	-0.40	0.688	0.985
AD	PVM	NUP214	0.16	0.11	1.39	0.163	0.764
AD	VLMC	NUP214	0.04	0.09	0.46	0.647	0.87
AD	Astro	NUP35	-0.17	0.05	-3.17	0.00151	0.0133
AD	EN_L2_3_IT	NUP35	-0.05	0.04	-1.40	0.16	0.412
AD	EN_L3_5_IT_1	NUP35	0.09	0.06	1.44	0.15	0.433
AD	EN_L3_5_IT_2	NUP35	0.03	0.05	0.58	0.56	0.792
AD	EN_L3_5_IT_3	NUP35	0.00	0.05	0.03	0.975	0.99
AD	EN_L5_6_NP	NUP35	-0.08	0.08	-1.01	0.313	0.804
AD	EN_L6B	NUP35	-0.01	0.08	-0.07	0.946	0.985
AD	EN_L6_CT	NUP35	0.01	0.07	0.16	0.869	0.967
AD	EN_L6_IT_1	NUP35	-0.02	0.07	-0.26	0.798	0.952
AD	EN_L6_IT_2	NUP35	0.08	0.08	0.96	0.335	0.826
AD	IN_ADARB2	NUP35	-0.09	0.07	-1.35	0.178	0.585
AD	IN_LAMP5_LHX6	NUP35	-0.08	0.08	-1.00	0.317	0.798
AD	IN_LAMP5_RELN	NUP35	-0.02	0.07	-0.30	0.763	0.946
AD	IN_PVALB	NUP35	-0.05	0.04	-1.24	0.215	0.661
AD	IN_PVALB_CHC	NUP35	0.08	0.09	0.88	0.38	0.791
AD	IN_SST	NUP35	0.02	0.05	0.40	0.69	0.934
AD	IN_VIP	NUP35	-0.06	0.04	-1.27	0.203	0.513
AD	Micro	NUP35	-0.02	0.06	-0.26	0.796	0.921
AD	OPC	NUP35	-0.02	0.04	-0.49	0.627	0.882
AD	Oligo	NUP35	0.03	0.03	0.87	0.387	0.628
AD	Astro	NUP37	-0.10	0.04	-2.58	0.00979	0.0512
AD	EN_L2_3_IT	NUP37	-0.09	0.05	-1.99	0.0461	0.198
AD	EN_L3_5_IT_1	NUP37	0.03	0.09	0.37	0.711	0.882
AD	EN_L3_5_IT_2	NUP37	-0.08	0.07	-1.13	0.258	0.548
AD	EN_L3_5_IT_3	NUP37	-0.15	0.07	-2.23	0.0257	0.12
AD	EN_L5_6_NP	NUP37	0.27	0.37	0.73	0.465	0.876
AD	EN_L6B	NUP37	-0.17	0.39	-0.44	0.663	0.877
AD	EN_L6_CT	NUP37	-0.11	0.10	-1.11	0.267	0.633
AD	EN_L6_IT_1	NUP37	-0.09	0.10	-0.88	0.38	0.789
AD	IN_ADARB2	NUP37	0.04	0.09	0.44	0.657	0.888
AD	IN_LAMP5_RELN	NUP37	-0.11	0.09	-1.20	0.229	0.701
AD	IN_PVALB	NUP37	-0.03	0.06	-0.49	0.627	0.909
AD	IN_SST	NUP37	-0.07	0.08	-0.95	0.34	0.797
AD	IN_VIP	NUP37	-0.10	0.06	-1.57	0.117	0.394
AD	Micro	NUP37	-0.08	0.07	-1.20	0.23	0.512
AD	OPC	NUP37	0.04	0.04	0.88	0.376	0.757
AD	Oligo	NUP37	-0.07	0.03	-2.16	0.0309	0.135
AD	Astro	NUP42	-0.04	0.04	-1.05	0.294	0.495
AD	EN_L2_3_IT	NUP42	-0.07	0.04	-1.71	0.0865	0.292
AD	EN_L3_5_IT_1	NUP42	-0.09	0.06	-1.58	0.114	0.375
AD	EN_L3_5_IT_2	NUP42	-0.09	0.05	-2.00	0.0456	0.211
AD	EN_L3_5_IT_3	NUP42	-0.09	0.04	-2.09	0.0368	0.152
AD	EN_L5_6_NP	NUP42	-0.10	0.08	-1.20	0.23	0.743
AD	EN_L5_ET	NUP42	0.40	0.52	0.78	0.438	0.999
AD	EN_L6B	NUP42	-0.11	0.07	-1.51	0.131	0.467
AD	EN_L6_CT	NUP42	-0.06	0.07	-0.99	0.323	0.685
AD	EN_L6_IT_1	NUP42	-0.14	0.06	-2.16	0.0309	0.321
AD	EN_L6_IT_2	NUP42	-0.08	0.07	-1.06	0.29	0.802
AD	Endo	NUP42	-0.04	0.28	-0.13	0.894	0.984
AD	IN_ADARB2	NUP42	-0.00	0.06	-0.08	0.936	0.984
AD	IN_LAMP5_LHX6	NUP42	-0.10	0.07	-1.41	0.158	0.675
AD	IN_LAMP5_RELN	NUP42	0.01	0.06	0.20	0.843	0.966
AD	IN_PVALB	NUP42	-0.06	0.05	-1.24	0.215	0.661
AD	IN_PVALB_CHC	NUP42	-0.04	0.07	-0.49	0.628	0.908
AD	IN_SST	NUP42	-0.09	0.06	-1.51	0.131	0.618
AD	IN_VIP	NUP42	-0.01	0.04	-0.28	0.779	0.914
AD	Micro	NUP42	0.06	0.04	1.33	0.185	0.456
AD	OPC	NUP42	-0.05	0.04	-1.24	0.214	0.623
AD	Oligo	NUP42	-0.06	0.03	-2.15	0.0315	0.136
AD	PC	NUP42	-0.05	0.30	-0.15	0.881	0.99
AD	Astro	NUP43	-0.04	0.04	-0.95	0.343	0.544
AD	EN_L2_3_IT	NUP43	-0.03	0.04	-0.80	0.424	0.685
AD	EN_L3_5_IT_1	NUP43	-0.04	0.07	-0.62	0.534	0.789
AD	EN_L3_5_IT_2	NUP43	0.04	0.05	0.74	0.459	0.726
AD	EN_L3_5_IT_3	NUP43	0.00	0.05	0.06	0.955	0.98
AD	EN_L5_6_NP	NUP43	-0.13	0.10	-1.36	0.175	0.706
AD	EN_L6B	NUP43	-0.15	0.09	-1.66	0.0964	0.405
AD	EN_L6_CT	NUP43	-0.02	0.08	-0.29	0.774	0.937
AD	EN_L6_IT_1	NUP43	-0.05	0.08	-0.64	0.522	0.861
AD	EN_L6_IT_2	NUP43	-0.18	0.10	-1.86	0.0635	0.554
AD	Endo	NUP43	0.28	0.33	0.85	0.398	0.86
AD	IN_ADARB2	NUP43	0.03	0.07	0.45	0.65	0.887
AD	IN_LAMP5_LHX6	NUP43	0.05	0.09	0.56	0.574	0.921
AD	IN_LAMP5_RELN	NUP43	-0.08	0.07	-1.15	0.25	0.721
AD	IN_PVALB	NUP43	-0.01	0.06	-0.10	0.919	0.982
AD	IN_PVALB_CHC	NUP43	0.35	0.34	1.03	0.303	0.744
AD	IN_SST	NUP43	0.04	0.07	0.59	0.553	0.889
AD	IN_VIP	NUP43	0.05	0.05	0.90	0.367	0.679
AD	Micro	NUP43	-0.09	0.05	-1.64	0.1	0.321
AD	OPC	NUP43	-0.06	0.04	-1.35	0.178	0.581
AD	Oligo	NUP43	-0.06	0.03	-1.87	0.062	0.208
AD	Astro	NUP50	-0.15	0.04	-3.91	9.41e-05	0.0017
AD	EN_L2_3_IT	NUP50	0.04	0.04	1.14	0.253	0.527
AD	EN_L3_5_IT_1	NUP50	0.05	0.06	0.84	0.4	0.696
AD	EN_L3_5_IT_2	NUP50	0.05	0.04	1.18	0.237	0.525
AD	EN_L3_5_IT_3	NUP50	0.02	0.04	0.56	0.572	0.772
AD	EN_L5_6_NP	NUP50	0.20	0.07	2.76	0.00573	0.237
AD	EN_L5_ET	NUP50	-0.39	0.42	-0.94	0.349	0.999
AD	EN_L6B	NUP50	-0.05	0.07	-0.70	0.487	0.796
AD	EN_L6_CT	NUP50	0.03	0.06	0.47	0.636	0.878
AD	EN_L6_IT_1	NUP50	-0.02	0.06	-0.25	0.802	0.954
AD	EN_L6_IT_2	NUP50	-0.02	0.07	-0.32	0.747	0.957
AD	Endo	NUP50	-0.06	0.31	-0.20	0.845	0.977
AD	IN_ADARB2	NUP50	-0.01	0.06	-0.21	0.837	0.95
AD	IN_LAMP5_LHX6	NUP50	0.00	0.08	0.02	0.987	0.998
AD	IN_LAMP5_RELN	NUP50	0.01	0.06	0.08	0.934	0.986
AD	IN_PVALB	NUP50	-0.02	0.05	-0.45	0.65	0.916
AD	IN_PVALB_CHC	NUP50	0.08	0.08	0.97	0.33	0.762
AD	IN_SST	NUP50	-0.02	0.05	-0.46	0.644	0.919
AD	IN_VIP	NUP50	0.06	0.04	1.45	0.146	0.439
AD	Micro	NUP50	-0.10	0.04	-2.28	0.0228	0.131
AD	OPC	NUP50	-0.02	0.04	-0.52	0.605	0.872
AD	Oligo	NUP50	0.01	0.02	0.25	0.804	0.91
AD	PC	NUP50	0.29	0.33	0.87	0.382	0.934
AD	Astro	NUP54	-0.07	0.03	-2.38	0.0171	0.0754
AD	EN_L2_3_IT	NUP54	-0.02	0.03	-0.56	0.573	0.788
AD	EN_L3_5_IT_1	NUP54	0.03	0.05	0.66	0.507	0.774
AD	EN_L3_5_IT_2	NUP54	-0.02	0.03	-0.56	0.579	0.804
AD	EN_L3_5_IT_3	NUP54	-0.01	0.03	-0.35	0.725	0.867
AD	EN_L5_6_NP	NUP54	-0.10	0.05	-1.93	0.0534	0.514
AD	EN_L5_ET	NUP54	-0.12	0.37	-0.31	0.757	0.999
AD	EN_L6B	NUP54	-0.04	0.05	-0.76	0.449	0.774
AD	EN_L6_CT	NUP54	-0.08	0.05	-1.78	0.0753	0.347
AD	EN_L6_IT_1	NUP54	-0.05	0.05	-1.02	0.309	0.742
AD	EN_L6_IT_2	NUP54	0.08	0.06	1.43	0.153	0.685
AD	Endo	NUP54	0.04	0.26	0.14	0.888	0.984
AD	IN_ADARB2	NUP54	-0.05	0.05	-1.05	0.293	0.697
AD	IN_LAMP5_LHX6	NUP54	0.00	0.06	0.08	0.937	0.991
AD	IN_LAMP5_RELN	NUP54	-0.04	0.05	-0.91	0.361	0.802
AD	IN_PVALB	NUP54	-0.10	0.03	-2.95	0.0032	0.0932
AD	IN_PVALB_CHC	NUP54	-0.08	0.06	-1.34	0.182	0.627
AD	IN_SST	NUP54	-0.06	0.04	-1.42	0.155	0.642
AD	IN_VIP	NUP54	-0.05	0.03	-1.41	0.157	0.455
AD	Micro	NUP54	-0.00	0.04	-0.05	0.962	0.989
AD	OPC	NUP54	-0.03	0.03	-0.86	0.39	0.763
AD	Oligo	NUP54	-0.04	0.03	-1.48	0.14	0.345
AD	PC	NUP54	-0.13	0.10	-1.28	0.199	0.898
AD	VLMC	NUP54	0.03	0.09	0.32	0.746	0.914
AD	Astro	NUP58	-0.18	0.04	-4.93	8.26e-07	4.52e-05
AD	EN_L2_3_IT	NUP58	0.00	0.03	0.04	0.966	0.985
AD	EN_L3_5_IT_1	NUP58	0.05	0.03	1.61	0.106	0.361
AD	EN_L3_5_IT_2	NUP58	-0.01	0.03	-0.19	0.849	0.944
AD	EN_L3_5_IT_3	NUP58	0.02	0.03	0.62	0.537	0.749
AD	EN_L5_6_NP	NUP58	0.03	0.05	0.65	0.518	0.894
AD	EN_L5_ET	NUP58	-0.33	0.36	-0.91	0.361	0.999
AD	EN_L6B	NUP58	0.01	0.04	0.26	0.797	0.931
AD	EN_L6_CT	NUP58	-0.04	0.05	-0.81	0.416	0.749
AD	EN_L6_IT_1	NUP58	-0.01	0.05	-0.23	0.82	0.959
AD	EN_L6_IT_2	NUP58	-0.02	0.05	-0.46	0.648	0.937
AD	Endo	NUP58	-0.07	0.09	-0.81	0.418	0.866
AD	IN_ADARB2	NUP58	0.03	0.04	0.74	0.459	0.802
AD	IN_LAMP5_LHX6	NUP58	0.04	0.05	0.89	0.374	0.835
AD	IN_LAMP5_RELN	NUP58	0.01	0.04	0.19	0.846	0.966
AD	IN_PVALB	NUP58	-0.01	0.03	-0.27	0.785	0.951
AD	IN_PVALB_CHC	NUP58	-0.03	0.05	-0.60	0.551	0.878
AD	IN_SST	NUP58	0.00	0.04	0.01	0.994	0.998
AD	IN_VIP	NUP58	-0.03	0.03	-1.12	0.261	0.578
AD	Micro	NUP58	0.00	0.05	0.08	0.94	0.98
AD	OPC	NUP58	-0.04	0.03	-1.44	0.15	0.546
AD	Oligo	NUP58	-0.08	0.03	-3.15	0.00164	0.0199
AD	PC	NUP58	-0.03	0.09	-0.37	0.712	0.986
AD	PVM	NUP58	0.14	0.16	0.90	0.366	0.866
AD	VLMC	NUP58	0.03	0.09	0.30	0.764	0.919
AD	Astro	NUP62CL	-0.07	0.11	-0.61	0.543	0.721
AD	EN_L2_3_IT	NUP62CL	-0.40	0.43	-0.94	0.35	0.622
AD	Oligo	NUP62CL	-0.02	0.10	-0.19	0.849	0.932
AD	Astro	NUP85	-0.06	0.04	-1.41	0.159	0.338
AD	EN_L2_3_IT	NUP85	-0.04	0.03	-1.45	0.147	0.391
AD	EN_L3_5_IT_1	NUP85	-0.02	0.05	-0.37	0.713	0.882
AD	EN_L3_5_IT_2	NUP85	-0.05	0.04	-1.18	0.239	0.528
AD	EN_L3_5_IT_3	NUP85	-0.06	0.04	-1.50	0.134	0.341
AD	EN_L5_6_NP	NUP85	0.00	0.08	0.00	0.999	1
AD	EN_L6B	NUP85	-0.12	0.07	-1.74	0.0825	0.38
AD	EN_L6_CT	NUP85	-0.03	0.06	-0.54	0.589	0.859
AD	EN_L6_IT_1	NUP85	-0.04	0.05	-0.77	0.442	0.821
AD	EN_L6_IT_2	NUP85	-0.03	0.07	-0.45	0.655	0.938
AD	Endo	NUP85	0.09	0.28	0.31	0.759	0.962
AD	IN_ADARB2	NUP85	-0.05	0.06	-0.82	0.411	0.775
AD	IN_LAMP5_LHX6	NUP85	-0.06	0.08	-0.78	0.436	0.868
AD	IN_LAMP5_RELN	NUP85	-0.03	0.07	-0.47	0.639	0.913
AD	IN_PVALB	NUP85	-0.00	0.05	-0.05	0.96	0.991
AD	IN_PVALB_CHC	NUP85	-0.12	0.09	-1.40	0.163	0.603
AD	IN_SST	NUP85	-0.04	0.06	-0.79	0.43	0.843
AD	IN_VIP	NUP85	-0.01	0.04	-0.13	0.895	0.962
AD	Micro	NUP85	0.03	0.04	0.76	0.445	0.724
AD	OPC	NUP85	0.02	0.04	0.37	0.708	0.91
AD	Oligo	NUP85	-0.02	0.03	-0.71	0.479	0.709
AD	PC	NUP85	-0.22	0.38	-0.57	0.568	0.972
AD	Astro	NUP88	0.05	0.02	1.88	0.0604	0.177
AD	EN_L2_3_IT	NUP88	0.00	0.02	0.19	0.853	0.935
AD	EN_L3_5_IT_1	NUP88	0.01	0.04	0.38	0.701	0.878
AD	EN_L3_5_IT_2	NUP88	0.01	0.03	0.40	0.689	0.867
AD	EN_L3_5_IT_3	NUP88	0.01	0.03	0.41	0.68	0.841
AD	EN_L5_6_NP	NUP88	0.03	0.05	0.48	0.633	0.931
AD	EN_L5_ET	NUP88	0.08	0.33	0.26	0.798	0.999
AD	EN_L6B	NUP88	-0.01	0.05	-0.22	0.829	0.945
AD	EN_L6_CT	NUP88	-0.02	0.04	-0.43	0.669	0.891
AD	EN_L6_IT_1	NUP88	0.01	0.04	0.25	0.802	0.954
AD	EN_L6_IT_2	NUP88	0.07	0.05	1.45	0.147	0.682
AD	Endo	NUP88	-0.18	0.29	-0.62	0.534	0.913
AD	IN_ADARB2	NUP88	0.01	0.04	0.16	0.87	0.964
AD	IN_LAMP5_LHX6	NUP88	0.09	0.05	1.75	0.0802	0.549
AD	IN_LAMP5_RELN	NUP88	0.02	0.04	0.47	0.64	0.913
AD	IN_PVALB	NUP88	0.03	0.03	0.88	0.379	0.795
AD	IN_PVALB_CHC	NUP88	0.03	0.06	0.56	0.577	0.889
AD	IN_SST	NUP88	0.01	0.04	0.16	0.873	0.976
AD	IN_VIP	NUP88	-0.03	0.03	-0.98	0.329	0.646
AD	Micro	NUP88	0.08	0.04	1.84	0.0652	0.25
AD	OPC	NUP88	0.02	0.03	0.71	0.477	0.815
AD	Oligo	NUP88	0.05	0.02	2.34	0.0192	0.0986
AD	PC	NUP88	0.01	0.10	0.14	0.889	0.99
AD	VLMC	NUP88	0.05	0.10	0.52	0.605	0.847
AD	Astro	NUP93	-0.05	0.03	-1.41	0.159	0.338
AD	EN_L2_3_IT	NUP93	-0.00	0.03	-0.06	0.954	0.98
AD	EN_L3_5_IT_1	NUP93	0.01	0.04	0.30	0.767	0.909
AD	EN_L3_5_IT_2	NUP93	-0.00	0.04	-0.09	0.926	0.974
AD	EN_L3_5_IT_3	NUP93	-0.11	0.04	-2.93	0.00337	0.03
AD	EN_L5_6_NP	NUP93	-0.16	0.07	-2.41	0.016	0.343
AD	EN_L5_ET	NUP93	0.85	0.34	2.49	0.0129	0.812
AD	EN_L6B	NUP93	-0.12	0.06	-2.19	0.0285	0.226
AD	EN_L6_CT	NUP93	-0.04	0.05	-0.84	0.401	0.737
AD	EN_L6_IT_1	NUP93	0.03	0.05	0.54	0.59	0.887
AD	EN_L6_IT_2	NUP93	-0.01	0.05	-0.14	0.889	0.986
AD	Endo	NUP93	-0.05	0.24	-0.22	0.826	0.975
AD	IN_ADARB2	NUP93	0.06	0.04	1.37	0.171	0.575
AD	IN_LAMP5_LHX6	NUP93	-0.02	0.04	-0.50	0.618	0.928
AD	IN_LAMP5_RELN	NUP93	0.04	0.04	1.01	0.312	0.769
AD	IN_PVALB	NUP93	0.05	0.03	1.69	0.0919	0.479
AD	IN_PVALB_CHC	NUP93	0.04	0.04	0.95	0.34	0.768
AD	IN_SST	NUP93	0.05	0.04	1.54	0.123	0.604
AD	IN_VIP	NUP93	0.09	0.03	2.51	0.012	0.116
AD	Micro	NUP93	-0.00	0.04	-0.01	0.995	0.999
AD	OPC	NUP93	-0.07	0.04	-1.77	0.0766	0.427
AD	Oligo	NUP93	-0.04	0.03	-1.45	0.148	0.358
AD	PC	NUP93	0.03	0.33	0.10	0.921	0.993
AD	PVM	NUP93	0.74	0.47	1.55	0.121	0.737
AD	Adaptive	NUP98	-0.06	0.14	-0.44	0.661	0.961
AD	Astro	NUP98	-0.06	0.04	-1.79	0.0739	0.203
AD	EN_L2_3_IT	NUP98	-0.05	0.02	-2.30	0.0216	0.126
AD	EN_L3_5_IT_1	NUP98	-0.08	0.04	-2.32	0.0206	0.144
AD	EN_L3_5_IT_2	NUP98	-0.05	0.03	-1.89	0.0587	0.247
AD	EN_L3_5_IT_3	NUP98	-0.05	0.03	-1.62	0.105	0.294
AD	EN_L5_6_NP	NUP98	-0.09	0.05	-1.90	0.0579	0.528
AD	EN_L5_ET	NUP98	-0.20	0.31	-0.66	0.507	0.999
AD	EN_L6B	NUP98	-0.06	0.05	-1.22	0.222	0.59
AD	EN_L6_CT	NUP98	-0.03	0.04	-0.77	0.44	0.766
AD	EN_L6_IT_1	NUP98	-0.01	0.04	-0.22	0.827	0.961
AD	EN_L6_IT_2	NUP98	0.03	0.05	0.52	0.601	0.926
AD	Endo	NUP98	0.03	0.08	0.45	0.653	0.95
AD	IN_ADARB2	NUP98	-0.05	0.04	-1.35	0.178	0.585
AD	IN_LAMP5_LHX6	NUP98	-0.10	0.05	-2.14	0.0323	0.384
AD	IN_LAMP5_RELN	NUP98	0.04	0.04	0.97	0.333	0.786
AD	IN_PVALB	NUP98	-0.02	0.03	-0.55	0.579	0.89
AD	IN_PVALB_CHC	NUP98	-0.11	0.06	-1.97	0.0485	0.365
AD	IN_SST	NUP98	-0.05	0.04	-1.46	0.144	0.633
AD	IN_VIP	NUP98	-0.04	0.03	-1.40	0.162	0.463
AD	Micro	NUP98	-0.01	0.04	-0.18	0.855	0.947
AD	OPC	NUP98	-0.02	0.03	-0.68	0.499	0.824
AD	Oligo	NUP98	0.04	0.02	1.90	0.0572	0.197
AD	PC	NUP98	0.16	0.08	1.98	0.0474	0.791
AD	PVM	NUP98	0.11	0.11	0.98	0.327	0.85
AD	SMC	NUP98	0.75	0.63	1.19	0.235	0.995
AD	VLMC	NUP98	0.12	0.08	1.46	0.144	0.459
AD	Astro	NUPR1	0.32	0.10	3.14	0.00168	0.0144
AD	EN_L2_3_IT	NUPR1	-0.22	0.13	-1.70	0.0895	0.298
AD	Oligo	NUPR1	0.38	0.12	3.15	0.00164	0.0199
AD	EN_L2_3_IT	NUPR2	0.12	0.10	1.15	0.252	0.525
AD	Astro	NUS1	-0.12	0.04	-3.22	0.00128	0.0119
AD	EN_L2_3_IT	NUS1	0.03	0.03	1.11	0.266	0.54
AD	EN_L3_5_IT_1	NUS1	0.02	0.04	0.61	0.54	0.794
AD	EN_L3_5_IT_2	NUS1	0.07	0.03	2.25	0.0243	0.143
AD	EN_L3_5_IT_3	NUS1	0.09	0.03	2.62	0.0088	0.0591
AD	EN_L5_6_NP	NUS1	0.12	0.06	2.17	0.0297	0.431
AD	EN_L5_ET	NUS1	-0.70	0.40	-1.76	0.0789	0.999
AD	EN_L6B	NUS1	0.08	0.05	1.56	0.119	0.445
AD	EN_L6_CT	NUS1	0.03	0.05	0.76	0.45	0.773
AD	EN_L6_IT_1	NUS1	0.01	0.05	0.28	0.776	0.947
AD	EN_L6_IT_2	NUS1	0.02	0.06	0.37	0.715	0.95
AD	Endo	NUS1	-0.06	0.30	-0.21	0.835	0.977
AD	IN_ADARB2	NUS1	-0.03	0.05	-0.67	0.502	0.823
AD	IN_LAMP5_LHX6	NUS1	-0.00	0.06	-0.05	0.958	0.992
AD	IN_LAMP5_RELN	NUS1	-0.04	0.05	-0.94	0.347	0.794
AD	IN_PVALB	NUS1	0.02	0.04	0.48	0.63	0.911
AD	IN_PVALB_CHC	NUS1	0.12	0.07	1.76	0.0788	0.448
AD	IN_SST	NUS1	0.03	0.04	0.79	0.429	0.843
AD	IN_VIP	NUS1	-0.02	0.03	-0.52	0.603	0.834
AD	Micro	NUS1	-0.00	0.05	-0.06	0.955	0.986
AD	OPC	NUS1	-0.06	0.03	-1.73	0.0836	0.442
AD	Oligo	NUS1	0.02	0.03	0.75	0.456	0.69
AD	PC	NUS1	0.14	0.29	0.48	0.63	0.98
AD	Astro	NUTF2	0.06	0.05	1.29	0.197	0.385
AD	EN_L2_3_IT	NUTF2	0.02	0.04	0.56	0.579	0.791
AD	EN_L3_5_IT_1	NUTF2	-0.04	0.07	-0.56	0.578	0.814
AD	EN_L3_5_IT_2	NUTF2	-0.04	0.05	-0.80	0.424	0.697
AD	EN_L3_5_IT_3	NUTF2	0.02	0.05	0.45	0.652	0.825
AD	EN_L5_6_NP	NUTF2	0.38	0.26	1.45	0.146	0.676
AD	EN_L6B	NUTF2	0.02	0.10	0.18	0.854	0.953
AD	EN_L6_CT	NUTF2	-0.05	0.08	-0.62	0.532	0.825
AD	EN_L6_IT_1	NUTF2	-0.10	0.08	-1.32	0.188	0.642
AD	EN_L6_IT_2	NUTF2	0.12	0.10	1.24	0.214	0.744
AD	IN_ADARB2	NUTF2	0.09	0.08	1.11	0.267	0.675
AD	IN_LAMP5_LHX6	NUTF2	0.03	0.10	0.34	0.736	0.956
AD	IN_LAMP5_RELN	NUTF2	-0.00	0.08	-0.01	0.989	0.998
AD	IN_PVALB	NUTF2	0.06	0.05	1.12	0.265	0.711
AD	IN_SST	NUTF2	-0.02	0.06	-0.32	0.752	0.952
AD	IN_VIP	NUTF2	-0.01	0.05	-0.10	0.921	0.971
AD	Micro	NUTF2	0.17	0.07	2.41	0.0161	0.105
AD	OPC	NUTF2	0.08	0.06	1.32	0.186	0.59
AD	Oligo	NUTF2	0.04	0.03	1.17	0.241	0.478
AD	EN_L2_3_IT	NUTM1	-0.02	0.11	-0.21	0.833	0.926
AD	Oligo	NUTM2A	-0.04	0.10	-0.44	0.663	0.834
AD	Oligo	NUTM2D	0.07	0.08	0.84	0.4	0.64
AD	Astro	NUTM2E	-0.03	0.06	-0.45	0.652	0.797
AD	EN_L2_3_IT	NUTM2E	0.02	0.06	0.35	0.725	0.874
AD	EN_L3_5_IT_1	NUTM2E	0.07	0.09	0.73	0.468	0.747
AD	EN_L3_5_IT_2	NUTM2E	0.01	0.07	0.12	0.904	0.965
AD	EN_L3_5_IT_3	NUTM2E	0.02	0.07	0.30	0.762	0.888
AD	EN_L6B	NUTM2E	0.46	0.29	1.60	0.111	0.431
AD	EN_L6_CT	NUTM2E	-0.07	0.09	-0.77	0.441	0.766
AD	EN_L6_IT_1	NUTM2E	0.03	0.10	0.36	0.72	0.933
AD	IN_PVALB	NUTM2E	-0.04	0.07	-0.58	0.562	0.883
AD	IN_SST	NUTM2E	0.04	0.09	0.49	0.625	0.913
AD	IN_VIP	NUTM2E	0.05	0.07	0.65	0.516	0.782
AD	OPC	NUTM2E	0.00	0.07	0.05	0.96	0.988
AD	Oligo	NUTM2E	0.04	0.04	0.92	0.358	0.602
AD	Astro	NUTM2G	0.14	0.10	1.51	0.131	0.296
AD	EN_L2_3_IT	NUTM2G	-0.03	0.09	-0.37	0.71	0.868
AD	Oligo	NUTM2G	-0.15	0.07	-2.15	0.0312	0.136
AD	Astro	NVL	-0.04	0.03	-1.42	0.155	0.331
AD	EN_L2_3_IT	NVL	0.00	0.02	0.08	0.937	0.974
AD	EN_L3_5_IT_1	NVL	0.01	0.04	0.28	0.777	0.914
AD	EN_L3_5_IT_2	NVL	0.01	0.03	0.39	0.694	0.87
AD	EN_L3_5_IT_3	NVL	0.01	0.03	0.25	0.802	0.91
AD	EN_L5_6_NP	NVL	-0.06	0.05	-1.07	0.286	0.789
AD	EN_L5_ET	NVL	0.16	0.35	0.46	0.647	0.999
AD	EN_L6B	NVL	0.03	0.05	0.66	0.507	0.805
AD	EN_L6_CT	NVL	0.03	0.04	0.71	0.476	0.791
AD	EN_L6_IT_1	NVL	-0.01	0.05	-0.24	0.813	0.957
AD	EN_L6_IT_2	NVL	-0.03	0.06	-0.51	0.613	0.929
AD	Endo	NVL	-0.08	0.27	-0.28	0.78	0.965
AD	IN_ADARB2	NVL	-0.04	0.04	-0.81	0.42	0.781
AD	IN_LAMP5_LHX6	NVL	-0.02	0.06	-0.30	0.767	0.965
AD	IN_LAMP5_RELN	NVL	0.03	0.05	0.59	0.554	0.885
AD	IN_PVALB	NVL	0.01	0.03	0.29	0.774	0.946
AD	IN_PVALB_CHC	NVL	-0.00	0.06	-0.02	0.983	0.996
AD	IN_SST	NVL	0.00	0.04	0.10	0.921	0.985
AD	IN_VIP	NVL	0.01	0.03	0.52	0.605	0.836
AD	Micro	NVL	-0.09	0.04	-2.61	0.00892	0.0689
AD	OPC	NVL	-0.06	0.03	-1.89	0.0583	0.389
AD	Oligo	NVL	-0.05	0.03	-1.81	0.0699	0.225
AD	PC	NVL	0.12	0.35	0.34	0.737	0.988
AD	PVM	NVL	0.76	0.53	1.43	0.153	0.761
AD	VLMC	NVL	0.07	0.10	0.71	0.479	0.768
AD	Astro	NWD1	0.31	0.09	3.31	0.000942	0.0095
AD	EN_L2_3_IT	NWD1	-0.03	0.06	-0.59	0.558	0.78
AD	EN_L3_5_IT_1	NWD1	0.01	0.10	0.12	0.907	0.964
AD	EN_L3_5_IT_2	NWD1	-0.10	0.08	-1.26	0.209	0.493
AD	EN_L3_5_IT_3	NWD1	-0.00	0.08	-0.05	0.963	0.985
AD	EN_L6B	NWD1	0.65	0.36	1.79	0.0737	0.362
AD	EN_L6_CT	NWD1	-0.59	0.37	-1.60	0.109	0.416
AD	EN_L6_IT_1	NWD1	0.06	0.38	0.16	0.873	0.973
AD	IN_PVALB	NWD1	0.12	0.08	1.51	0.13	0.545
AD	IN_VIP	NWD1	-0.07	0.08	-0.93	0.355	0.668
AD	OPC	NWD1	-0.07	0.08	-0.93	0.354	0.739
AD	Oligo	NWD1	-0.02	0.05	-0.33	0.743	0.879
AD	Astro	NWD2	-0.19	0.07	-2.74	0.00615	0.0369
AD	EN_L2_3_IT	NWD2	-0.01	0.04	-0.34	0.735	0.879
AD	EN_L3_5_IT_1	NWD2	-0.03	0.05	-0.52	0.6	0.825
AD	EN_L3_5_IT_2	NWD2	-0.00	0.04	-0.07	0.947	0.981
AD	EN_L3_5_IT_3	NWD2	-0.05	0.05	-1.03	0.302	0.549
AD	EN_L5_6_NP	NWD2	0.11	0.15	0.72	0.475	0.88
AD	EN_L5_ET	NWD2	0.21	0.35	0.60	0.551	0.999
AD	EN_L6B	NWD2	-0.15	0.15	-1.01	0.311	0.672
AD	EN_L6_CT	NWD2	-0.17	0.14	-1.24	0.214	0.57
AD	EN_L6_IT_1	NWD2	0.00	0.06	0.06	0.951	0.992
AD	EN_L6_IT_2	NWD2	0.04	0.06	0.67	0.505	0.898
AD	IN_ADARB2	NWD2	0.08	0.15	0.54	0.586	0.862
AD	IN_LAMP5_LHX6	NWD2	0.00	0.08	0.02	0.988	0.998
AD	IN_LAMP5_RELN	NWD2	0.07	0.21	0.33	0.743	0.94
AD	IN_PVALB	NWD2	0.04	0.06	0.65	0.518	0.863
AD	IN_PVALB_CHC	NWD2	0.01	0.14	0.10	0.918	0.984
AD	IN_SST	NWD2	-0.20	0.12	-1.71	0.0877	0.538
AD	IN_VIP	NWD2	0.31	0.09	3.58	0.000343	0.0143
AD	Micro	NWD2	-0.20	0.10	-2.01	0.0442	0.197
AD	OPC	NWD2	-0.11	0.10	-1.14	0.256	0.666
AD	Oligo	NWD2	-0.13	0.07	-1.82	0.0694	0.224
AD	Astro	NXF1	-0.02	0.05	-0.46	0.646	0.794
AD	EN_L2_3_IT	NXF1	0.06	0.05	1.31	0.191	0.453
AD	EN_L3_5_IT_1	NXF1	0.08	0.08	1.07	0.284	0.591
AD	EN_L3_5_IT_2	NXF1	0.05	0.06	0.85	0.394	0.673
AD	EN_L3_5_IT_3	NXF1	-0.02	0.06	-0.29	0.77	0.893
AD	EN_L5_6_NP	NXF1	0.37	0.31	1.19	0.236	0.748
AD	EN_L6B	NXF1	0.37	0.33	1.10	0.273	0.635
AD	EN_L6_CT	NXF1	0.12	0.09	1.33	0.182	0.533
AD	EN_L6_IT_1	NXF1	0.09	0.08	1.15	0.252	0.701
AD	EN_L6_IT_2	NXF1	0.11	0.10	1.06	0.288	0.8
AD	IN_ADARB2	NXF1	-0.04	0.08	-0.53	0.596	0.866
AD	IN_LAMP5_LHX6	NXF1	0.09	0.10	0.91	0.365	0.83
AD	IN_LAMP5_RELN	NXF1	-0.05	0.08	-0.59	0.553	0.884
AD	IN_PVALB	NXF1	0.05	0.06	0.85	0.393	0.806
AD	IN_PVALB_CHC	NXF1	-0.52	0.36	-1.47	0.142	0.572
AD	IN_SST	NXF1	-0.11	0.08	-1.38	0.168	0.658
AD	IN_VIP	NXF1	-0.07	0.06	-1.28	0.202	0.512
AD	Micro	NXF1	0.15	0.06	2.38	0.0173	0.109
AD	OPC	NXF1	0.09	0.06	1.53	0.127	0.511
AD	Oligo	NXF1	0.02	0.04	0.52	0.603	0.796
AD	Astro	NXN	0.11	0.07	1.73	0.0834	0.22
AD	EN_L2_3_IT	NXN	0.13	0.06	2.21	0.0273	0.147
AD	EN_L3_5_IT_1	NXN	0.15	0.07	2.15	0.0314	0.187
AD	EN_L3_5_IT_2	NXN	0.32	0.08	3.76	0.000169	0.00445
AD	EN_L3_5_IT_3	NXN	0.46	0.09	5.02	5.28e-07	3.34e-05
AD	EN_L5_6_NP	NXN	0.31	0.10	3.09	0.00197	0.161
AD	EN_L5_ET	NXN	0.84	0.49	1.72	0.0856	0.999
AD	EN_L6B	NXN	0.43	0.12	3.61	0.00031	0.0173
AD	EN_L6_CT	NXN	0.35	0.11	3.21	0.00132	0.0282
AD	EN_L6_IT_1	NXN	0.21	0.10	2.08	0.0379	0.352
AD	EN_L6_IT_2	NXN	-0.02	0.12	-0.15	0.881	0.985
AD	Endo	NXN	0.00	0.06	0.06	0.949	0.993
AD	IN_ADARB2	NXN	0.06	0.07	0.89	0.374	0.755
AD	IN_LAMP5_LHX6	NXN	0.08	0.07	1.12	0.263	0.767
AD	IN_LAMP5_RELN	NXN	0.20	0.07	2.97	0.00293	0.102
AD	IN_PVALB	NXN	0.07	0.07	1.12	0.265	0.711
AD	IN_PVALB_CHC	NXN	-0.04	0.11	-0.39	0.7	0.929
AD	IN_SST	NXN	0.02	0.07	0.30	0.768	0.955
AD	IN_VIP	NXN	0.20	0.05	4.02	5.9e-05	0.00437
AD	Micro	NXN	-0.24	0.06	-3.88	0.000106	0.00261
AD	OPC	NXN	-0.01	0.04	-0.23	0.819	0.948
AD	Oligo	NXN	0.11	0.04	2.42	0.0155	0.0858
AD	PC	NXN	0.18	0.12	1.44	0.149	0.886
AD	SMC	NXN	0.47	0.29	1.61	0.107	0.995
AD	VLMC	NXN	0.20	0.16	1.24	0.215	0.548
AD	Astro	NXNL2	0.25	0.11	2.33	0.02	0.0839
AD	EN_L2_3_IT	NXNL2	-0.09	0.08	-1.11	0.268	0.542
AD	EN_L3_5_IT_2	NXNL2	0.07	0.34	0.20	0.844	0.942
AD	EN_L3_5_IT_3	NXNL2	-0.05	0.11	-0.44	0.66	0.83
AD	EN_L5_6_NP	NXNL2	-0.70	0.53	-1.33	0.183	0.708
AD	IN_PVALB	NXNL2	-0.01	0.09	-0.09	0.926	0.984
AD	IN_VIP	NXNL2	-0.07	0.10	-0.69	0.488	0.764
AD	Oligo	NXNL2	-0.10	0.08	-1.36	0.175	0.396
AD	Astro	NXPE1	0.24	0.24	0.98	0.329	0.533
AD	EN_L2_3_IT	NXPE1	0.07	0.30	0.25	0.806	0.913
AD	EN_L3_5_IT_1	NXPE1	-0.08	0.26	-0.30	0.763	0.906
AD	EN_L3_5_IT_2	NXPE1	0.04	0.27	0.14	0.887	0.958
AD	EN_L3_5_IT_3	NXPE1	0.03	0.25	0.11	0.913	0.959
AD	EN_L5_6_NP	NXPE1	0.18	0.25	0.72	0.473	0.88
AD	EN_L5_ET	NXPE1	2.19	0.79	2.77	0.0056	0.628
AD	EN_L6B	NXPE1	0.03	0.29	0.09	0.928	0.98
AD	EN_L6_CT	NXPE1	0.02	0.29	0.06	0.949	0.984
AD	EN_L6_IT_1	NXPE1	-0.11	0.30	-0.38	0.705	0.927
AD	EN_L6_IT_2	NXPE1	0.04	0.29	0.15	0.885	0.986
AD	Endo	NXPE1	-0.63	0.92	-0.68	0.495	0.898
AD	IN_ADARB2	NXPE1	0.21	0.30	0.72	0.473	0.809
AD	IN_LAMP5_LHX6	NXPE1	0.07	0.27	0.27	0.791	0.967
AD	IN_LAMP5_RELN	NXPE1	0.16	0.29	0.54	0.59	0.895
AD	IN_PVALB	NXPE1	0.02	0.28	0.07	0.942	0.986
AD	IN_PVALB_CHC	NXPE1	0.19	0.28	0.68	0.496	0.854
AD	IN_SST	NXPE1	0.32	0.31	1.04	0.298	0.777
AD	IN_VIP	NXPE1	0.20	0.31	0.64	0.521	0.785
AD	Micro	NXPE1	0.31	0.32	0.98	0.326	0.616
AD	OPC	NXPE1	0.28	0.20	1.38	0.168	0.571
AD	Oligo	NXPE1	0.17	0.24	0.71	0.48	0.709
AD	PC	NXPE1	-0.03	0.94	-0.03	0.978	0.998
AD	Oligo	NXPE2	0.09	0.10	0.95	0.342	0.587
AD	Astro	NXPE3	0.03	0.04	0.99	0.321	0.524
AD	EN_L2_3_IT	NXPE3	0.03	0.03	1.02	0.309	0.581
AD	EN_L3_5_IT_1	NXPE3	0.05	0.06	0.96	0.339	0.643
AD	EN_L3_5_IT_2	NXPE3	0.04	0.04	1.10	0.27	0.558
AD	EN_L3_5_IT_3	NXPE3	0.15	0.04	4.11	3.99e-05	0.00107
AD	EN_L5_6_NP	NXPE3	0.02	0.06	0.28	0.777	0.965
AD	EN_L5_ET	NXPE3	-0.09	0.37	-0.25	0.802	0.999
AD	EN_L6B	NXPE3	0.13	0.06	2.20	0.0279	0.224
AD	EN_L6_CT	NXPE3	0.03	0.05	0.69	0.491	0.802
AD	EN_L6_IT_1	NXPE3	0.07	0.06	1.30	0.192	0.645
AD	EN_L6_IT_2	NXPE3	-0.01	0.07	-0.08	0.935	0.99
AD	Endo	NXPE3	0.07	0.35	0.19	0.851	0.978
AD	IN_ADARB2	NXPE3	0.11	0.05	2.23	0.0255	0.273
AD	IN_LAMP5_LHX6	NXPE3	0.11	0.06	1.73	0.0831	0.554
AD	IN_LAMP5_RELN	NXPE3	0.10	0.05	1.89	0.0588	0.443
AD	IN_PVALB	NXPE3	0.07	0.03	2.06	0.0394	0.334
AD	IN_PVALB_CHC	NXPE3	0.11	0.07	1.60	0.11	0.513
AD	IN_SST	NXPE3	0.00	0.04	0.04	0.964	0.994
AD	IN_VIP	NXPE3	0.09	0.03	2.65	0.00798	0.092
AD	Micro	NXPE3	-0.00	0.05	-0.01	0.992	0.998
AD	OPC	NXPE3	0.09	0.04	2.64	0.00822	0.173
AD	Oligo	NXPE3	0.03	0.02	1.33	0.184	0.406
AD	PC	NXPE3	0.39	0.38	1.03	0.305	0.925
AD	Oligo	NXPE4	0.03	0.13	0.22	0.827	0.92
AD	Astro	NXPH1	-0.03	0.04	-0.71	0.48	0.669
AD	EN_L2_3_IT	NXPH1	0.05	0.05	0.97	0.331	0.605
AD	EN_L3_5_IT_1	NXPH1	0.00	0.07	0.07	0.948	0.98
AD	EN_L3_5_IT_2	NXPH1	0.03	0.06	0.54	0.591	0.811
AD	EN_L3_5_IT_3	NXPH1	0.01	0.06	0.24	0.808	0.913
AD	EN_L5_6_NP	NXPH1	-0.07	0.10	-0.66	0.509	0.89
AD	EN_L6B	NXPH1	-0.03	0.11	-0.25	0.805	0.933
AD	EN_L6_CT	NXPH1	0.08	0.08	1.01	0.314	0.675
AD	EN_L6_IT_1	NXPH1	-0.01	0.08	-0.14	0.886	0.976
AD	EN_L6_IT_2	NXPH1	0.14	0.12	1.11	0.269	0.786
AD	Endo	NXPH1	0.34	0.26	1.32	0.188	0.725
AD	IN_ADARB2	NXPH1	-0.05	0.08	-0.63	0.529	0.834
AD	IN_LAMP5_LHX6	NXPH1	0.06	0.04	1.54	0.124	0.623
AD	IN_LAMP5_RELN	NXPH1	0.02	0.03	0.49	0.623	0.908
AD	IN_PVALB	NXPH1	0.09	0.03	3.20	0.0014	0.0554
AD	IN_PVALB_CHC	NXPH1	0.13	0.07	1.98	0.0474	0.362
AD	IN_SST	NXPH1	0.03	0.03	1.11	0.267	0.75
AD	IN_VIP	NXPH1	0.01	0.07	0.20	0.844	0.941
AD	Micro	NXPH1	0.03	0.06	0.58	0.565	0.805
AD	OPC	NXPH1	0.02	0.03	0.81	0.416	0.778
AD	Oligo	NXPH1	-0.01	0.04	-0.14	0.892	0.954
AD	PC	NXPH1	0.26	0.31	0.85	0.395	0.939
AD	Astro	NXPH2	-0.16	0.08	-2.15	0.0318	0.115
AD	EN_L2_3_IT	NXPH2	-0.02	0.08	-0.24	0.812	0.916
AD	EN_L3_5_IT_1	NXPH2	-0.33	0.15	-2.23	0.0255	0.165
AD	EN_L3_5_IT_2	NXPH2	-0.00	0.33	-0.01	0.995	0.998
AD	EN_L3_5_IT_3	NXPH2	-0.09	0.11	-0.82	0.412	0.652
AD	EN_L5_6_NP	NXPH2	-0.04	0.06	-0.64	0.522	0.897
AD	EN_L6_CT	NXPH2	0.04	0.15	0.24	0.812	0.95
AD	EN_L6_IT_1	NXPH2	0.38	0.40	0.95	0.344	0.764
AD	IN_ADARB2	NXPH2	-0.21	0.11	-1.93	0.0538	0.366
AD	IN_LAMP5_LHX6	NXPH2	-0.16	0.06	-2.68	0.00739	0.204
AD	IN_LAMP5_RELN	NXPH2	-0.15	0.05	-2.67	0.0075	0.168
AD	IN_PVALB	NXPH2	0.13	0.05	2.53	0.0115	0.182
AD	IN_PVALB_CHC	NXPH2	-0.04	0.11	-0.34	0.731	0.939
AD	IN_SST	NXPH2	-0.00	0.08	-0.01	0.992	0.997
AD	IN_VIP	NXPH2	-0.25	0.10	-2.42	0.0156	0.135
AD	Oligo	NXPH2	-0.08	0.06	-1.32	0.187	0.411
AD	Astro	NXPH3	-0.40	0.10	-3.90	9.72e-05	0.00174
AD	EN_L2_3_IT	NXPH3	-0.23	0.32	-0.73	0.466	0.716
AD	EN_L3_5_IT_3	NXPH3	-0.04	0.32	-0.12	0.903	0.955
AD	EN_L5_6_NP	NXPH3	0.13	0.09	1.46	0.146	0.676
AD	EN_L6B	NXPH3	-0.08	0.12	-0.67	0.5	0.8
AD	IN_VIP	NXPH3	-0.05	0.09	-0.51	0.607	0.836
AD	EN_L6B	NXPH4	0.13	0.11	1.15	0.248	0.616
AD	IN_VIP	NXPH4	0.12	0.09	1.39	0.166	0.466
AD	EN_L2_3_IT	NXT1	0.14	0.08	1.63	0.103	0.324
AD	Oligo	NXT1	0.02	0.08	0.32	0.753	0.884
AD	Astro	NXT2	-0.17	0.09	-2.00	0.0459	0.147
AD	Oligo	NXT2	0.11	0.06	1.69	0.0904	0.264
AD	Astro	NYAP1	0.09	0.05	1.98	0.0479	0.151
AD	EN_L2_3_IT	NYAP1	0.01	0.04	0.34	0.737	0.879
AD	EN_L3_5_IT_1	NYAP1	-0.04	0.07	-0.53	0.598	0.824
AD	EN_L3_5_IT_2	NYAP1	-0.03	0.05	-0.66	0.507	0.76
AD	EN_L3_5_IT_3	NYAP1	-0.02	0.05	-0.36	0.719	0.865
AD	EN_L5_6_NP	NYAP1	0.18	0.32	0.55	0.579	0.918
AD	EN_L6B	NYAP1	0.15	0.09	1.59	0.111	0.432
AD	EN_L6_CT	NYAP1	-0.04	0.08	-0.45	0.651	0.885
AD	EN_L6_IT_1	NYAP1	-0.05	0.08	-0.58	0.561	0.875
AD	EN_L6_IT_2	NYAP1	0.06	0.10	0.60	0.551	0.914
AD	IN_ADARB2	NYAP1	-0.07	0.08	-0.80	0.426	0.784
AD	IN_LAMP5_RELN	NYAP1	0.06	0.09	0.72	0.471	0.848
AD	IN_PVALB	NYAP1	0.03	0.05	0.51	0.614	0.903
AD	IN_SST	NYAP1	0.05	0.07	0.82	0.415	0.833
AD	IN_VIP	NYAP1	0.04	0.05	0.78	0.433	0.728
AD	OPC	NYAP1	0.01	0.09	0.08	0.934	0.982
AD	Oligo	NYAP1	0.11	0.07	1.62	0.104	0.288
AD	Astro	NYAP2	-0.05	0.09	-0.60	0.551	0.727
AD	EN_L2_3_IT	NYAP2	0.18	0.04	4.40	1.08e-05	0.00118
AD	EN_L3_5_IT_1	NYAP2	0.02	0.05	0.34	0.731	0.891
AD	EN_L3_5_IT_2	NYAP2	0.13	0.05	2.64	0.00828	0.0712
AD	EN_L3_5_IT_3	NYAP2	0.08	0.03	2.59	0.00965	0.0627
AD	EN_L5_6_NP	NYAP2	-0.06	0.04	-1.46	0.144	0.676
AD	EN_L5_ET	NYAP2	0.17	0.32	0.55	0.584	0.999
AD	EN_L6B	NYAP2	0.05	0.06	0.94	0.348	0.704
AD	EN_L6_CT	NYAP2	0.08	0.06	1.21	0.226	0.588
AD	EN_L6_IT_1	NYAP2	0.10	0.08	1.20	0.231	0.678
AD	EN_L6_IT_2	NYAP2	-0.15	0.13	-1.17	0.241	0.76
AD	IN_ADARB2	NYAP2	0.02	0.04	0.44	0.658	0.888
AD	IN_LAMP5_LHX6	NYAP2	-0.01	0.04	-0.12	0.905	0.987
AD	IN_LAMP5_RELN	NYAP2	-0.00	0.04	-0.03	0.975	0.995
AD	IN_PVALB	NYAP2	0.24	0.06	3.90	9.79e-05	0.00908
AD	IN_PVALB_CHC	NYAP2	-0.19	0.06	-3.29	0.00101	0.04
AD	IN_SST	NYAP2	0.14	0.06	2.23	0.0258	0.331
AD	IN_VIP	NYAP2	-0.01	0.03	-0.16	0.875	0.955
AD	Micro	NYAP2	-0.00	0.10	-0.04	0.97	0.99
AD	OPC	NYAP2	0.02	0.09	0.24	0.81	0.945
AD	Oligo	NYAP2	0.02	0.07	0.29	0.774	0.896
AD	Astro	NYNRIN	0.25	0.07	3.42	0.000619	0.00699
AD	EN_L2_3_IT	NYNRIN	0.07	0.11	0.59	0.555	0.778
AD	EN_L3_5_IT_1	NYNRIN	-0.12	0.33	-0.35	0.723	0.888
AD	EN_L3_5_IT_2	NYNRIN	0.08	0.32	0.26	0.797	0.921
AD	EN_L3_5_IT_3	NYNRIN	0.36	0.09	4.08	4.5e-05	0.00117
AD	EN_L5_6_NP	NYNRIN	-0.03	0.34	-0.10	0.923	0.99
AD	IN_ADARB2	NYNRIN	0.21	0.10	2.14	0.0322	0.296
AD	IN_PVALB	NYNRIN	0.16	0.09	1.90	0.0569	0.397
AD	IN_SST	NYNRIN	0.10	0.08	1.22	0.222	0.71
AD	IN_VIP	NYNRIN	0.13	0.06	2.17	0.0301	0.196
AD	Astro	OAF	-0.21	0.06	-3.35	0.0008	0.00846
AD	EN_L2_3_IT	OAF	-0.02	0.09	-0.21	0.831	0.926
AD	EN_L3_5_IT_3	OAF	-0.10	0.10	-0.99	0.324	0.572
AD	IN_PVALB	OAF	-0.49	0.10	-4.83	1.36e-06	0.000667
AD	Micro	OAF	0.04	0.10	0.41	0.681	0.87
AD	OPC	OAF	-0.01	0.09	-0.10	0.921	0.978
AD	Oligo	OAF	-0.02	0.06	-0.28	0.783	0.899
AD	PC	OAF	0.11	0.12	0.88	0.381	0.934
AD	VLMC	OAF	-0.42	0.13	-3.11	0.00189	0.067
AD	Astro	OARD1	-0.00	0.04	-0.08	0.937	0.97
AD	EN_L2_3_IT	OARD1	-0.17	0.05	-3.34	0.000824	0.0187
AD	EN_L3_5_IT_1	OARD1	-0.07	0.07	-0.91	0.363	0.663
AD	EN_L3_5_IT_2	OARD1	-0.15	0.06	-2.35	0.0186	0.122
AD	EN_L3_5_IT_3	OARD1	-0.04	0.06	-0.67	0.504	0.723
AD	EN_L5_6_NP	OARD1	-0.11	0.10	-1.17	0.241	0.751
AD	EN_L6B	OARD1	0.01	0.10	0.08	0.938	0.984
AD	EN_L6_CT	OARD1	-0.15	0.10	-1.44	0.149	0.485
AD	EN_L6_IT_1	OARD1	-0.21	0.09	-2.39	0.0167	0.246
AD	EN_L6_IT_2	OARD1	-0.12	0.12	-0.97	0.332	0.825
AD	IN_ADARB2	OARD1	0.02	0.08	0.25	0.803	0.94
AD	IN_LAMP5_LHX6	OARD1	-0.01	0.10	-0.15	0.882	0.985
AD	IN_LAMP5_RELN	OARD1	0.06	0.08	0.74	0.457	0.842
AD	IN_PVALB	OARD1	-0.09	0.06	-1.54	0.122	0.531
AD	IN_SST	OARD1	-0.05	0.07	-0.78	0.433	0.845
AD	IN_VIP	OARD1	-0.00	0.05	-0.05	0.963	0.986
AD	Micro	OARD1	-0.05	0.06	-0.88	0.38	0.668
AD	OPC	OARD1	-0.04	0.04	-0.93	0.353	0.738
AD	Oligo	OARD1	-0.00	0.02	-0.19	0.848	0.932
AD	Micro	OAS1	-0.22	0.11	-2.01	0.0449	0.199
AD	OPC	OAS1	-0.15	0.12	-1.25	0.211	0.619
AD	Endo	OAS2	-0.76	0.40	-1.88	0.0606	0.502
AD	Micro	OAS2	0.09	0.11	0.82	0.411	0.694
AD	Astro	OAS3	-0.32	0.10	-3.12	0.00179	0.015
AD	EN_L2_3_IT	OAS3	-0.22	0.38	-0.58	0.56	0.781
AD	Endo	OAS3	-0.57	0.47	-1.22	0.221	0.761
AD	Micro	OAS3	-0.06	0.12	-0.53	0.595	0.825
AD	OPC	OAS3	-0.17	0.08	-2.24	0.0254	0.276
AD	Astro	OAT	-0.14	0.04	-3.28	0.00105	0.0102
AD	EN_L2_3_IT	OAT	0.06	0.04	1.82	0.0687	0.252
AD	EN_L3_5_IT_1	OAT	0.12	0.05	2.42	0.0156	0.122
AD	EN_L3_5_IT_2	OAT	0.03	0.05	0.57	0.565	0.797
AD	EN_L3_5_IT_3	OAT	-0.01	0.04	-0.31	0.754	0.884
AD	EN_L5_6_NP	OAT	0.09	0.07	1.34	0.18	0.708
AD	EN_L5_ET	OAT	0.42	0.51	0.82	0.411	0.999
AD	EN_L6B	OAT	0.03	0.07	0.46	0.643	0.87
AD	EN_L6_CT	OAT	0.06	0.06	0.88	0.377	0.723
AD	EN_L6_IT_1	OAT	0.06	0.07	0.93	0.35	0.769
AD	EN_L6_IT_2	OAT	0.11	0.08	1.40	0.16	0.692
AD	IN_ADARB2	OAT	-0.01	0.05	-0.19	0.85	0.955
AD	IN_LAMP5_LHX6	OAT	0.01	0.07	0.08	0.939	0.991
AD	IN_LAMP5_RELN	OAT	0.10	0.06	1.71	0.0878	0.526
AD	IN_PVALB	OAT	0.06	0.04	1.37	0.172	0.607
AD	IN_PVALB_CHC	OAT	0.09	0.08	1.15	0.25	0.696
AD	IN_SST	OAT	0.02	0.05	0.34	0.731	0.947
AD	IN_VIP	OAT	0.07	0.04	1.92	0.0545	0.266
AD	Micro	OAT	-0.16	0.07	-2.30	0.0212	0.125
AD	OPC	OAT	0.02	0.03	0.72	0.47	0.811
AD	Oligo	OAT	-0.05	0.03	-1.89	0.0585	0.2
AD	PC	OAT	0.24	0.31	0.80	0.423	0.939
AD	Astro	OAZ2	-0.09	0.03	-2.90	0.00379	0.0258
AD	EN_L2_3_IT	OAZ2	0.03	0.03	0.95	0.341	0.614
AD	EN_L3_5_IT_1	OAZ2	0.06	0.05	1.22	0.221	0.522
AD	EN_L3_5_IT_2	OAZ2	0.01	0.04	0.25	0.801	0.923
AD	EN_L3_5_IT_3	OAZ2	0.04	0.04	1.15	0.249	0.493
AD	EN_L5_6_NP	OAZ2	0.02	0.07	0.31	0.76	0.965
AD	EN_L6B	OAZ2	-0.01	0.07	-0.10	0.924	0.979
AD	EN_L6_CT	OAZ2	-0.13	0.06	-2.30	0.0217	0.171
AD	EN_L6_IT_1	OAZ2	0.04	0.06	0.73	0.464	0.83
AD	EN_L6_IT_2	OAZ2	0.03	0.07	0.40	0.691	0.95
AD	Endo	OAZ2	0.32	0.28	1.15	0.252	0.788
AD	IN_ADARB2	OAZ2	-0.02	0.06	-0.30	0.766	0.922
AD	IN_LAMP5_LHX6	OAZ2	-0.14	0.07	-1.90	0.0573	0.488
AD	IN_LAMP5_RELN	OAZ2	-0.02	0.06	-0.28	0.781	0.95
AD	IN_PVALB	OAZ2	-0.04	0.04	-0.97	0.331	0.765
AD	IN_PVALB_CHC	OAZ2	-0.00	0.08	-0.00	0.998	1
AD	IN_SST	OAZ2	-0.00	0.05	-0.04	0.968	0.996
AD	IN_VIP	OAZ2	-0.03	0.04	-0.90	0.37	0.681
AD	Micro	OAZ2	0.03	0.04	0.56	0.574	0.812
AD	OPC	OAZ2	0.03	0.04	0.74	0.459	0.804
AD	Oligo	OAZ2	0.03	0.03	1.27	0.203	0.431
AD	PC	OAZ2	-0.35	0.29	-1.19	0.235	0.907
AD	EN_L2_3_IT	OAZ3	-0.16	0.10	-1.55	0.121	0.353
AD	Oligo	OAZ3	0.01	0.09	0.09	0.927	0.97
AD	Astro	OBI1	-0.08	0.05	-1.62	0.105	0.256
AD	EN_L2_3_IT	OBI1	0.07	0.03	2.19	0.0282	0.149
AD	EN_L3_5_IT_1	OBI1	0.12	0.06	1.89	0.0592	0.262
AD	EN_L3_5_IT_2	OBI1	0.06	0.04	1.66	0.0975	0.328
AD	EN_L3_5_IT_3	OBI1	0.10	0.04	2.79	0.00531	0.0409
AD	EN_L5_6_NP	OBI1	0.12	0.08	1.51	0.13	0.66
AD	EN_L6B	OBI1	0.12	0.07	1.82	0.0681	0.351
AD	EN_L6_CT	OBI1	0.13	0.19	0.70	0.487	0.799
AD	EN_L6_IT_1	OBI1	0.16	0.06	2.51	0.0119	0.212
AD	EN_L6_IT_2	OBI1	-0.05	0.08	-0.61	0.544	0.912
AD	Endo	OBI1	0.00	0.29	0.00	1	1
AD	IN_ADARB2	OBI1	0.07	0.06	1.04	0.297	0.7
AD	IN_LAMP5_LHX6	OBI1	-0.01	0.08	-0.08	0.939	0.991
AD	IN_LAMP5_RELN	OBI1	0.03	0.06	0.42	0.677	0.924
AD	IN_PVALB	OBI1	-0.01	0.04	-0.24	0.81	0.956
AD	IN_PVALB_CHC	OBI1	-0.01	0.08	-0.14	0.885	0.977
AD	IN_SST	OBI1	0.06	0.05	1.05	0.293	0.772
AD	IN_VIP	OBI1	0.06	0.04	1.60	0.109	0.38
AD	Micro	OBI1	0.05	0.05	1.03	0.303	0.593
AD	OPC	OBI1	0.09	0.05	1.89	0.0591	0.39
AD	Oligo	OBI1	0.04	0.03	1.67	0.0951	0.272
AD	Astro	OBSCN	0.15	0.06	2.35	0.019	0.081
AD	EN_L2_3_IT	OBSCN	-0.19	0.07	-2.84	0.00455	0.0518
AD	EN_L3_5_IT_1	OBSCN	-0.17	0.10	-1.76	0.0788	0.306
AD	EN_L3_5_IT_2	OBSCN	-0.02	0.09	-0.22	0.827	0.935
AD	EN_L3_5_IT_3	OBSCN	0.10	0.08	1.38	0.168	0.392
AD	EN_L5_6_NP	OBSCN	0.01	0.07	0.17	0.866	0.979
AD	EN_L6B	OBSCN	0.34	0.48	0.72	0.472	0.788
AD	EN_L6_CT	OBSCN	-0.02	0.43	-0.05	0.961	0.988
AD	EN_L6_IT_1	OBSCN	-0.10	0.11	-0.89	0.372	0.783
AD	Endo	OBSCN	0.38	0.36	1.05	0.294	0.809
AD	IN_ADARB2	OBSCN	-0.12	0.08	-1.56	0.12	0.502
AD	IN_LAMP5_LHX6	OBSCN	-0.10	0.07	-1.37	0.17	0.693
AD	IN_LAMP5_RELN	OBSCN	0.03	0.08	0.36	0.718	0.932
AD	IN_PVALB	OBSCN	-0.11	0.10	-1.08	0.282	0.727
AD	IN_SST	OBSCN	0.11	0.08	1.46	0.143	0.632
AD	IN_VIP	OBSCN	-0.06	0.05	-1.12	0.265	0.582
AD	Micro	OBSCN	0.26	0.09	3.01	0.00258	0.0292
AD	OPC	OBSCN	-0.06	0.08	-0.67	0.501	0.825
AD	Oligo	OBSCN	0.13	0.06	2.06	0.0392	0.155
AD	PC	OBSCN	0.05	0.10	0.50	0.614	0.98
AD	Astro	OBSL1	-0.05	0.04	-1.26	0.207	0.398
AD	EN_L2_3_IT	OBSL1	0.03	0.03	0.93	0.35	0.623
AD	EN_L3_5_IT_1	OBSL1	-0.02	0.05	-0.38	0.705	0.879
AD	EN_L3_5_IT_2	OBSL1	-0.01	0.04	-0.14	0.887	0.958
AD	EN_L3_5_IT_3	OBSL1	0.01	0.05	0.13	0.895	0.952
AD	EN_L5_6_NP	OBSL1	-0.10	0.08	-1.17	0.24	0.75
AD	EN_L6B	OBSL1	-0.01	0.09	-0.13	0.898	0.971
AD	EN_L6_CT	OBSL1	-0.03	0.08	-0.41	0.683	0.898
AD	EN_L6_IT_1	OBSL1	0.02	0.07	0.23	0.816	0.958
AD	EN_L6_IT_2	OBSL1	0.14	0.08	1.75	0.0802	0.58
AD	IN_ADARB2	OBSL1	-0.06	0.06	-0.93	0.35	0.736
AD	IN_LAMP5_LHX6	OBSL1	-0.01	0.07	-0.20	0.839	0.976
AD	IN_LAMP5_RELN	OBSL1	-0.01	0.06	-0.10	0.923	0.983
AD	IN_PVALB	OBSL1	-0.04	0.04	-1.02	0.309	0.751
AD	IN_PVALB_CHC	OBSL1	-0.06	0.07	-0.80	0.422	0.81
AD	IN_SST	OBSL1	-0.02	0.05	-0.40	0.688	0.933
AD	IN_VIP	OBSL1	-0.12	0.04	-2.67	0.00757	0.0895
AD	Micro	OBSL1	-0.00	0.08	-0.06	0.954	0.986
AD	OPC	OBSL1	-0.05	0.05	-1.15	0.251	0.662
AD	Oligo	OBSL1	0.02	0.06	0.32	0.749	0.882
AD	Astro	OCA2	0.03	0.08	0.41	0.68	0.819
AD	EN_L2_3_IT	OCA2	-0.20	0.08	-2.42	0.0153	0.105
AD	EN_L3_5_IT_1	OCA2	-0.09	0.05	-1.95	0.0514	0.244
AD	EN_L3_5_IT_2	OCA2	-0.06	0.05	-1.04	0.299	0.588
AD	EN_L3_5_IT_3	OCA2	-0.05	0.05	-1.13	0.258	0.503
AD	EN_L5_6_NP	OCA2	0.05	0.07	0.71	0.477	0.881
AD	EN_L5_ET	OCA2	0.77	0.52	1.48	0.139	0.999
AD	EN_L6B	OCA2	0.05	0.07	0.68	0.497	0.798
AD	EN_L6_CT	OCA2	-0.19	0.09	-2.16	0.0309	0.212
AD	EN_L6_IT_1	OCA2	-0.21	0.08	-2.63	0.00855	0.178
AD	EN_L6_IT_2	OCA2	-0.14	0.12	-1.19	0.233	0.754
AD	IN_ADARB2	OCA2	-0.07	0.06	-1.09	0.274	0.681
AD	IN_LAMP5_LHX6	OCA2	0.09	0.12	0.75	0.453	0.877
AD	IN_LAMP5_RELN	OCA2	0.04	0.10	0.35	0.729	0.936
AD	IN_PVALB	OCA2	-0.14	0.12	-1.20	0.232	0.677
AD	IN_PVALB_CHC	OCA2	0.14	0.17	0.82	0.413	0.806
AD	IN_SST	OCA2	0.02	0.09	0.25	0.805	0.964
AD	IN_VIP	OCA2	-0.12	0.07	-1.61	0.108	0.379
AD	Oligo	OCA2	-0.04	0.06	-0.60	0.551	0.759
AD	Astro	OCEL1	0.10	0.08	1.32	0.188	0.375
AD	EN_L2_3_IT	OCEL1	0.01	0.07	0.09	0.93	0.97
AD	EN_L3_5_IT_2	OCEL1	0.04	0.09	0.47	0.638	0.839
AD	EN_L3_5_IT_3	OCEL1	-0.09	0.09	-1.00	0.318	0.566
AD	IN_PVALB	OCEL1	-0.09	0.08	-1.01	0.311	0.752
AD	IN_VIP	OCEL1	0.04	0.09	0.41	0.68	0.872
AD	Oligo	OCEL1	0.12	0.06	2.00	0.0456	0.171
AD	Astro	OCIAD1	-0.01	0.02	-0.32	0.746	0.862
AD	EN_L2_3_IT	OCIAD1	0.05	0.02	2.21	0.0274	0.147
AD	EN_L3_5_IT_1	OCIAD1	0.04	0.03	1.36	0.173	0.462
AD	EN_L3_5_IT_2	OCIAD1	0.05	0.03	1.95	0.0508	0.226
AD	EN_L3_5_IT_3	OCIAD1	0.05	0.02	2.33	0.0197	0.1
AD	EN_L5_6_NP	OCIAD1	0.03	0.04	0.69	0.492	0.884
AD	EN_L5_ET	OCIAD1	-0.17	0.27	-0.62	0.534	0.999
AD	EN_L6B	OCIAD1	0.01	0.04	0.35	0.727	0.905
AD	EN_L6_CT	OCIAD1	0.06	0.04	1.66	0.0962	0.391
AD	EN_L6_IT_1	OCIAD1	0.05	0.04	1.31	0.189	0.643
AD	EN_L6_IT_2	OCIAD1	0.03	0.04	0.69	0.49	0.895
AD	Endo	OCIAD1	-0.13	0.07	-1.87	0.0615	0.506
AD	IN_ADARB2	OCIAD1	0.02	0.03	0.58	0.559	0.85
AD	IN_LAMP5_LHX6	OCIAD1	0.01	0.04	0.39	0.698	0.95
AD	IN_LAMP5_RELN	OCIAD1	0.02	0.03	0.58	0.56	0.888
AD	IN_PVALB	OCIAD1	0.03	0.03	1.04	0.3	0.745
AD	IN_PVALB_CHC	OCIAD1	0.02	0.04	0.56	0.576	0.888
AD	IN_SST	OCIAD1	-0.02	0.03	-0.55	0.581	0.898
AD	IN_VIP	OCIAD1	-0.01	0.02	-0.43	0.666	0.863
AD	Micro	OCIAD1	0.02	0.03	0.72	0.471	0.742
AD	OPC	OCIAD1	0.03	0.02	1.24	0.215	0.624
AD	Oligo	OCIAD1	-0.00	0.02	-0.03	0.977	0.99
AD	PC	OCIAD1	-0.07	0.08	-0.93	0.353	0.934
AD	PVM	OCIAD1	0.03	0.11	0.26	0.791	0.964
AD	SMC	OCIAD1	0.07	0.74	0.09	0.925	0.998
AD	VLMC	OCIAD1	0.10	0.07	1.42	0.154	0.474
AD	Astro	OCIAD2	0.20	0.09	2.19	0.0287	0.107
AD	EN_L2_3_IT	OCIAD2	-0.08	0.04	-1.98	0.0478	0.203
AD	EN_L3_5_IT_1	OCIAD2	-0.26	0.10	-2.72	0.00648	0.073
AD	EN_L3_5_IT_2	OCIAD2	-0.20	0.06	-3.32	0.000889	0.0151
AD	EN_L3_5_IT_3	OCIAD2	-0.16	0.05	-3.06	0.00218	0.022
AD	EN_L5_6_NP	OCIAD2	0.05	0.09	0.59	0.558	0.91
AD	EN_L6B	OCIAD2	-0.00	0.09	-0.01	0.993	0.998
AD	EN_L6_CT	OCIAD2	-0.23	0.09	-2.50	0.0125	0.126
AD	EN_L6_IT_1	OCIAD2	-0.14	0.08	-1.68	0.0926	0.505
AD	EN_L6_IT_2	OCIAD2	-0.24	0.12	-1.94	0.052	0.524
AD	IN_ADARB2	OCIAD2	-0.03	0.08	-0.31	0.753	0.919
AD	IN_LAMP5_LHX6	OCIAD2	0.11	0.31	0.36	0.716	0.953
AD	IN_LAMP5_RELN	OCIAD2	-0.13	0.09	-1.41	0.159	0.634
AD	IN_PVALB	OCIAD2	-0.11	0.06	-1.95	0.0516	0.384
AD	IN_SST	OCIAD2	-0.11	0.07	-1.68	0.0922	0.55
AD	IN_VIP	OCIAD2	-0.10	0.07	-1.39	0.164	0.466
AD	OPC	OCIAD2	-0.02	0.09	-0.23	0.817	0.947
AD	Oligo	OCIAD2	0.07	0.07	1.12	0.264	0.504
AD	Astro	OCLN	0.11	0.07	1.55	0.121	0.281
AD	EN_L2_3_IT	OCLN	-0.10	0.07	-1.35	0.178	0.435
AD	EN_L3_5_IT_1	OCLN	-0.05	0.10	-0.45	0.656	0.853
AD	EN_L3_5_IT_2	OCLN	-0.01	0.09	-0.09	0.928	0.975
AD	EN_L3_5_IT_3	OCLN	-0.05	0.10	-0.56	0.579	0.776
AD	EN_L6_CT	OCLN	0.37	0.33	1.15	0.25	0.613
AD	EN_L6_IT_1	OCLN	0.01	0.11	0.10	0.922	0.986
AD	Endo	OCLN	-0.20	0.09	-2.17	0.03	0.408
AD	IN_PVALB	OCLN	0.06	0.09	0.69	0.492	0.853
AD	IN_SST	OCLN	-0.07	0.10	-0.74	0.458	0.858
AD	IN_VIP	OCLN	0.01	0.08	0.18	0.854	0.946
AD	Micro	OCLN	0.05	0.11	0.43	0.666	0.863
AD	OPC	OCLN	-0.07	0.07	-0.89	0.375	0.755
AD	Oligo	OCLN	0.05	0.08	0.56	0.576	0.777
AD	EN_L2_3_IT	OCM	0.00	0.09	0.02	0.984	0.992
AD	EN_L3_5_IT_2	OCM	0.01	0.10	0.05	0.959	0.985
AD	EN_L3_5_IT_3	OCM	0.18	0.31	0.59	0.556	0.764
AD	IN_VIP	OCM	-0.05	0.10	-0.50	0.617	0.84
AD	Oligo	OCM	-0.08	0.10	-0.78	0.434	0.671
AD	Astro	OCRL	-0.03	0.04	-0.94	0.346	0.546
AD	EN_L2_3_IT	OCRL	0.13	0.03	4.00	6.28e-05	0.00355
AD	EN_L3_5_IT_1	OCRL	0.09	0.05	2.06	0.0398	0.213
AD	EN_L3_5_IT_2	OCRL	0.18	0.04	4.60	4.26e-06	0.000244
AD	EN_L3_5_IT_3	OCRL	0.19	0.04	4.82	1.45e-06	7.7e-05
AD	EN_L5_6_NP	OCRL	0.01	0.06	0.14	0.886	0.983
AD	EN_L5_ET	OCRL	-0.23	0.38	-0.61	0.541	0.999
AD	EN_L6B	OCRL	0.26	0.06	4.18	2.94e-05	0.00396
AD	EN_L6_CT	OCRL	0.13	0.06	2.41	0.016	0.145
AD	EN_L6_IT_1	OCRL	0.10	0.05	1.87	0.0615	0.433
AD	EN_L6_IT_2	OCRL	0.00	0.07	0.05	0.961	0.993
AD	Endo	OCRL	0.04	0.33	0.11	0.915	0.989
AD	IN_ADARB2	OCRL	0.05	0.05	1.04	0.296	0.7
AD	IN_LAMP5_LHX6	OCRL	0.05	0.07	0.81	0.417	0.855
AD	IN_LAMP5_RELN	OCRL	0.03	0.05	0.59	0.553	0.884
AD	IN_PVALB	OCRL	0.06	0.04	1.58	0.114	0.519
AD	IN_PVALB_CHC	OCRL	0.09	0.08	1.15	0.249	0.695
AD	IN_SST	OCRL	-0.02	0.05	-0.37	0.71	0.94
AD	IN_VIP	OCRL	0.04	0.04	1.16	0.245	0.561
AD	Micro	OCRL	-0.02	0.04	-0.41	0.682	0.87
AD	OPC	OCRL	-0.05	0.04	-1.29	0.197	0.602
AD	Oligo	OCRL	-0.03	0.03	-0.91	0.362	0.606
AD	PC	OCRL	0.04	0.32	0.13	0.893	0.99
AD	Astro	ODAD1	0.10	0.09	1.15	0.251	0.451
AD	EN_L2_3_IT	ODAD1	0.14	0.32	0.43	0.669	0.846
AD	Oligo	ODAD1	-0.02	0.09	-0.23	0.815	0.914
AD	Astro	ODAD2	-0.02	0.07	-0.26	0.795	0.893
AD	EN_L2_3_IT	ODAD2	0.01	0.08	0.07	0.946	0.977
AD	EN_L3_5_IT_2	ODAD2	-0.04	0.09	-0.40	0.691	0.868
AD	EN_L3_5_IT_3	ODAD2	0.01	0.07	0.14	0.887	0.948
AD	EN_L6_IT_1	ODAD2	-0.12	0.12	-0.99	0.321	0.753
AD	EN_L6_IT_2	ODAD2	0.12	0.14	0.85	0.396	0.861
AD	IN_PVALB	ODAD2	0.04	0.10	0.45	0.65	0.917
AD	IN_VIP	ODAD2	-0.03	0.09	-0.34	0.732	0.895
AD	OPC	ODAD2	-0.09	0.08	-1.14	0.253	0.665
AD	Oligo	ODAD2	-0.08	0.07	-1.09	0.276	0.518
AD	Astro	ODAD3	0.36	0.08	4.63	3.67e-06	0.000151
AD	EN_L2_3_IT	ODAD3	0.05	0.07	0.69	0.489	0.733
AD	EN_L3_5_IT_2	ODAD3	0.10	0.10	1.03	0.302	0.591
AD	EN_L3_5_IT_3	ODAD3	0.18	0.10	1.81	0.0698	0.23
AD	IN_PVALB	ODAD3	0.19	0.10	1.86	0.0634	0.412
AD	IN_VIP	ODAD3	-0.05	0.31	-0.17	0.862	0.95
AD	Oligo	ODAD3	0.10	0.08	1.36	0.173	0.393
AD	Astro	ODAD4	0.03	0.04	0.78	0.438	0.634
AD	EN_L2_3_IT	ODAD4	-0.07	0.04	-1.81	0.0704	0.256
AD	EN_L3_5_IT_1	ODAD4	-0.04	0.07	-0.53	0.595	0.823
AD	EN_L3_5_IT_2	ODAD4	-0.08	0.05	-1.60	0.11	0.351
AD	EN_L3_5_IT_3	ODAD4	-0.03	0.05	-0.63	0.53	0.743
AD	EN_L5_6_NP	ODAD4	-0.06	0.09	-0.64	0.523	0.897
AD	EN_L6B	ODAD4	-0.09	0.09	-1.03	0.304	0.667
AD	EN_L6_CT	ODAD4	-0.04	0.08	-0.51	0.608	0.866
AD	EN_L6_IT_1	ODAD4	0.03	0.08	0.36	0.721	0.933
AD	EN_L6_IT_2	ODAD4	-0.09	0.10	-0.93	0.353	0.839
AD	IN_ADARB2	ODAD4	0.06	0.09	0.72	0.473	0.809
AD	IN_LAMP5_LHX6	ODAD4	0.14	0.10	1.39	0.164	0.684
AD	IN_LAMP5_RELN	ODAD4	0.08	0.10	0.76	0.446	0.84
AD	IN_PVALB	ODAD4	0.08	0.05	1.42	0.155	0.584
AD	IN_PVALB_CHC	ODAD4	0.25	0.39	0.64	0.524	0.866
AD	IN_SST	ODAD4	0.03	0.06	0.44	0.662	0.927
AD	IN_VIP	ODAD4	-0.03	0.06	-0.44	0.658	0.861
AD	OPC	ODAD4	0.07	0.07	0.99	0.324	0.717
AD	Oligo	ODAD4	0.00	0.05	0.03	0.978	0.99
AD	Astro	ODAPH	-0.13	0.11	-1.18	0.237	0.433
AD	EN_L2_3_IT	ODAPH	-0.18	0.10	-1.80	0.0713	0.258
AD	Oligo	ODAPH	-0.05	0.08	-0.62	0.535	0.748
AD	Astro	ODC1	-0.17	0.08	-1.99	0.0461	0.148
AD	EN_L2_3_IT	ODC1	0.01	0.06	0.21	0.834	0.926
AD	EN_L3_5_IT_2	ODC1	0.02	0.07	0.24	0.814	0.929
AD	EN_L3_5_IT_3	ODC1	-0.03	0.07	-0.36	0.718	0.864
AD	EN_L6_IT_1	ODC1	0.01	0.33	0.04	0.971	0.996
AD	IN_PVALB	ODC1	-0.04	0.09	-0.43	0.667	0.921
AD	IN_VIP	ODC1	0.02	0.07	0.34	0.732	0.895
AD	Micro	ODC1	-0.31	0.09	-3.35	0.000802	0.0123
AD	OPC	ODC1	-0.07	0.07	-0.90	0.368	0.752
AD	Oligo	ODC1	-0.19	0.08	-2.41	0.0159	0.0872
AD	Astro	ODF2	0.07	0.04	1.95	0.0512	0.158
AD	EN_L2_3_IT	ODF2	-0.07	0.03	-1.99	0.0466	0.199
AD	EN_L3_5_IT_1	ODF2	-0.02	0.05	-0.32	0.751	0.901
AD	EN_L3_5_IT_2	ODF2	0.04	0.04	1.05	0.296	0.585
AD	EN_L3_5_IT_3	ODF2	0.02	0.04	0.49	0.623	0.805
AD	EN_L5_6_NP	ODF2	-0.06	0.08	-0.72	0.47	0.878
AD	EN_L6B	ODF2	-0.11	0.08	-1.39	0.163	0.516
AD	EN_L6_CT	ODF2	0.08	0.07	1.15	0.249	0.612
AD	EN_L6_IT_1	ODF2	0.02	0.07	0.25	0.806	0.956
AD	EN_L6_IT_2	ODF2	0.10	0.08	1.23	0.22	0.747
AD	Endo	ODF2	-0.01	0.32	-0.03	0.978	0.997
AD	IN_ADARB2	ODF2	-0.08	0.07	-1.23	0.218	0.627
AD	IN_LAMP5_LHX6	ODF2	-0.06	0.08	-0.73	0.464	0.879
AD	IN_LAMP5_RELN	ODF2	-0.06	0.06	-0.90	0.37	0.804
AD	IN_PVALB	ODF2	-0.04	0.04	-1.00	0.318	0.758
AD	IN_PVALB_CHC	ODF2	-0.09	0.08	-1.11	0.268	0.714
AD	IN_SST	ODF2	-0.17	0.05	-3.28	0.00102	0.0666
AD	IN_VIP	ODF2	-0.08	0.04	-1.76	0.0791	0.322
AD	Micro	ODF2	0.02	0.06	0.26	0.792	0.92
AD	OPC	ODF2	0.00	0.04	0.04	0.97	0.991
AD	Oligo	ODF2	0.02	0.03	0.82	0.411	0.65
AD	PC	ODF2	-0.34	0.35	-0.96	0.338	0.934
AD	Adaptive	ODF2L	-0.14	0.17	-0.87	0.386	0.914
AD	Astro	ODF2L	0.05	0.05	1.05	0.292	0.494
AD	EN_L2_3_IT	ODF2L	0.02	0.02	0.72	0.47	0.719
AD	EN_L3_5_IT_1	ODF2L	0.01	0.03	0.43	0.667	0.86
AD	EN_L3_5_IT_2	ODF2L	0.00	0.03	0.08	0.938	0.978
AD	EN_L3_5_IT_3	ODF2L	0.02	0.03	0.79	0.429	0.666
AD	EN_L5_6_NP	ODF2L	-0.04	0.04	-1.06	0.289	0.792
AD	EN_L5_ET	ODF2L	-0.43	0.30	-1.41	0.158	0.999
AD	EN_L6B	ODF2L	0.02	0.04	0.44	0.658	0.876
AD	EN_L6_CT	ODF2L	0.02	0.03	0.64	0.52	0.818
AD	EN_L6_IT_1	ODF2L	0.01	0.03	0.23	0.816	0.958
AD	EN_L6_IT_2	ODF2L	0.00	0.04	0.07	0.944	0.991
AD	Endo	ODF2L	-0.02	0.07	-0.29	0.775	0.964
AD	IN_ADARB2	ODF2L	0.03	0.04	0.83	0.406	0.772
AD	IN_LAMP5_LHX6	ODF2L	0.02	0.04	0.44	0.659	0.941
AD	IN_LAMP5_RELN	ODF2L	-0.00	0.04	-0.06	0.954	0.99
AD	IN_PVALB	ODF2L	0.03	0.03	1.29	0.197	0.641
AD	IN_PVALB_CHC	ODF2L	0.11	0.04	2.89	0.00382	0.0956
AD	IN_SST	ODF2L	0.05	0.03	1.69	0.0911	0.548
AD	IN_VIP	ODF2L	0.01	0.02	0.55	0.584	0.824
AD	Micro	ODF2L	-0.03	0.05	-0.54	0.587	0.819
AD	OPC	ODF2L	-0.06	0.04	-1.42	0.155	0.553
AD	Oligo	ODF2L	-0.03	0.03	-0.79	0.429	0.667
AD	PC	ODF2L	-0.05	0.09	-0.57	0.568	0.972
AD	PVM	ODF2L	-0.58	0.53	-1.10	0.271	0.822
AD	VLMC	ODF2L	-0.03	0.09	-0.32	0.752	0.915
AD	Micro	ODF3B	-0.07	0.15	-0.49	0.626	0.844
AD	EN_L2_3_IT	ODF3L2	-0.20	0.33	-0.60	0.549	0.776
AD	Oligo	ODF3L2	-0.11	0.10	-1.03	0.304	0.55
AD	Astro	ODR4	0.01	0.02	0.50	0.614	0.772
AD	EN_L2_3_IT	ODR4	0.00	0.02	0.13	0.9	0.955
AD	EN_L3_5_IT_1	ODR4	-0.01	0.04	-0.25	0.802	0.924
AD	EN_L3_5_IT_2	ODR4	0.02	0.03	0.64	0.522	0.769
AD	EN_L3_5_IT_3	ODR4	0.02	0.03	0.76	0.45	0.683
AD	EN_L5_6_NP	ODR4	-0.10	0.05	-1.95	0.0517	0.508
AD	EN_L5_ET	ODR4	-0.56	0.33	-1.71	0.0872	0.999
AD	EN_L6B	ODR4	-0.01	0.05	-0.30	0.761	0.917
AD	EN_L6_CT	ODR4	0.07	0.04	1.76	0.0776	0.352
AD	EN_L6_IT_1	ODR4	-0.01	0.04	-0.20	0.841	0.965
AD	EN_L6_IT_2	ODR4	0.03	0.05	0.63	0.529	0.909
AD	Endo	ODR4	0.02	0.08	0.27	0.786	0.967
AD	IN_ADARB2	ODR4	-0.05	0.04	-1.07	0.284	0.688
AD	IN_LAMP5_LHX6	ODR4	0.00	0.06	0.07	0.943	0.991
AD	IN_LAMP5_RELN	ODR4	-0.01	0.04	-0.32	0.748	0.941
AD	IN_PVALB	ODR4	0.03	0.03	1.12	0.261	0.708
AD	IN_PVALB_CHC	ODR4	0.02	0.05	0.42	0.673	0.92
AD	IN_SST	ODR4	0.08	0.04	2.07	0.0381	0.387
AD	IN_VIP	ODR4	-0.01	0.03	-0.24	0.813	0.929
AD	Micro	ODR4	-0.01	0.03	-0.26	0.798	0.923
AD	OPC	ODR4	0.05	0.03	1.88	0.0603	0.39
AD	Oligo	ODR4	0.01	0.02	0.56	0.576	0.777
AD	PC	ODR4	0.04	0.10	0.39	0.7	0.986
AD	PVM	ODR4	0.21	0.48	0.44	0.659	0.928
AD	VLMC	ODR4	0.18	0.09	1.88	0.0597	0.316
AD	Adaptive	OFD1	0.06	0.13	0.42	0.673	0.967
AD	Astro	OFD1	-0.03	0.03	-1.05	0.295	0.496
AD	EN_L2_3_IT	OFD1	0.03	0.03	1.06	0.287	0.562
AD	EN_L3_5_IT_1	OFD1	0.08	0.04	2.03	0.0428	0.221
AD	EN_L3_5_IT_2	OFD1	0.10	0.03	2.98	0.00284	0.0341
AD	EN_L3_5_IT_3	OFD1	0.08	0.03	2.41	0.0159	0.0875
AD	EN_L5_6_NP	OFD1	0.04	0.05	0.91	0.363	0.831
AD	EN_L5_ET	OFD1	0.49	0.35	1.38	0.167	0.999
AD	EN_L6B	OFD1	0.06	0.05	1.38	0.168	0.524
AD	EN_L6_CT	OFD1	0.07	0.04	1.59	0.112	0.423
AD	EN_L6_IT_1	OFD1	0.08	0.04	1.79	0.0734	0.46
AD	EN_L6_IT_2	OFD1	0.00	0.05	0.07	0.941	0.991
AD	Endo	OFD1	-0.04	0.09	-0.38	0.707	0.958
AD	IN_ADARB2	OFD1	0.06	0.04	1.32	0.187	0.597
AD	IN_LAMP5_LHX6	OFD1	0.11	0.05	2.30	0.0213	0.327
AD	IN_LAMP5_RELN	OFD1	0.05	0.04	1.19	0.234	0.707
AD	IN_PVALB	OFD1	0.00	0.03	0.00	0.997	0.999
AD	IN_PVALB_CHC	OFD1	-0.03	0.05	-0.48	0.63	0.91
AD	IN_SST	OFD1	0.01	0.04	0.25	0.8	0.962
AD	IN_VIP	OFD1	0.02	0.03	0.58	0.564	0.81
AD	Micro	OFD1	-0.05	0.04	-1.13	0.256	0.544
AD	OPC	OFD1	0.04	0.03	1.53	0.126	0.51
AD	Oligo	OFD1	-0.00	0.04	-0.10	0.922	0.968
AD	PC	OFD1	-0.03	0.09	-0.31	0.755	0.988
AD	PVM	OFD1	0.20	0.14	1.39	0.165	0.764
AD	VLMC	OFD1	0.11	0.10	1.13	0.259	0.593
AD	Adaptive	OGA	-0.05	0.12	-0.40	0.686	0.974
AD	Astro	OGA	-0.08	0.04	-2.03	0.0427	0.14
AD	EN_L2_3_IT	OGA	0.02	0.03	0.73	0.465	0.716
AD	EN_L3_5_IT_1	OGA	0.07	0.03	2.21	0.0268	0.17
AD	EN_L3_5_IT_2	OGA	0.03	0.03	1.00	0.317	0.606
AD	EN_L3_5_IT_3	OGA	0.03	0.03	1.25	0.211	0.449
AD	EN_L5_6_NP	OGA	-0.02	0.04	-0.44	0.659	0.938
AD	EN_L5_ET	OGA	-0.09	0.29	-0.32	0.747	0.999
AD	EN_L6B	OGA	-0.02	0.04	-0.58	0.559	0.835
AD	EN_L6_CT	OGA	-0.02	0.03	-0.61	0.543	0.833
AD	EN_L6_IT_1	OGA	0.07	0.04	1.95	0.0513	0.403
AD	EN_L6_IT_2	OGA	0.03	0.05	0.63	0.532	0.909
AD	Endo	OGA	-0.10	0.07	-1.58	0.113	0.621
AD	IN_ADARB2	OGA	-0.00	0.04	-0.01	0.988	0.997
AD	IN_LAMP5_LHX6	OGA	0.00	0.04	0.03	0.976	0.995
AD	IN_LAMP5_RELN	OGA	-0.03	0.03	-1.00	0.315	0.772
AD	IN_PVALB	OGA	-0.03	0.03	-1.15	0.252	0.701
AD	IN_PVALB_CHC	OGA	-0.02	0.04	-0.65	0.518	0.865
AD	IN_SST	OGA	-0.02	0.03	-0.53	0.594	0.902
AD	IN_VIP	OGA	-0.00	0.03	-0.16	0.87	0.953
AD	Micro	OGA	-0.02	0.04	-0.45	0.653	0.857
AD	OPC	OGA	0.01	0.03	0.26	0.791	0.939
AD	Oligo	OGA	0.02	0.03	0.78	0.433	0.671
AD	PC	OGA	0.01	0.06	0.13	0.899	0.99
AD	PVM	OGA	0.03	0.10	0.29	0.773	0.958
AD	SMC	OGA	-0.00	0.16	-0.01	0.992	0.999
AD	VLMC	OGA	0.00	0.07	0.02	0.983	0.993
AD	Astro	OGDH	0.03	0.03	0.86	0.39	0.59
AD	EN_L2_3_IT	OGDH	-0.01	0.02	-0.39	0.698	0.862
AD	EN_L3_5_IT_1	OGDH	0.03	0.04	0.68	0.494	0.766
AD	EN_L3_5_IT_2	OGDH	0.03	0.03	1.12	0.262	0.552
AD	EN_L3_5_IT_3	OGDH	0.01	0.02	0.27	0.785	0.901
AD	EN_L5_6_NP	OGDH	-0.07	0.05	-1.40	0.16	0.687
AD	EN_L5_ET	OGDH	-0.37	0.27	-1.38	0.167	0.999
AD	EN_L6B	OGDH	-0.01	0.04	-0.30	0.761	0.917
AD	EN_L6_CT	OGDH	-0.01	0.04	-0.29	0.774	0.937
AD	EN_L6_IT_1	OGDH	-0.00	0.04	-0.08	0.937	0.991
AD	EN_L6_IT_2	OGDH	-0.03	0.06	-0.58	0.56	0.916
AD	Endo	OGDH	0.15	0.24	0.62	0.535	0.913
AD	IN_ADARB2	OGDH	0.03	0.04	0.77	0.443	0.794
AD	IN_LAMP5_LHX6	OGDH	-0.02	0.04	-0.35	0.725	0.954
AD	IN_LAMP5_RELN	OGDH	0.02	0.04	0.55	0.585	0.894
AD	IN_PVALB	OGDH	-0.02	0.03	-0.70	0.482	0.849
AD	IN_PVALB_CHC	OGDH	-0.06	0.04	-1.39	0.165	0.606
AD	IN_SST	OGDH	-0.07	0.04	-1.94	0.0518	0.436
AD	IN_VIP	OGDH	-0.03	0.03	-1.10	0.271	0.591
AD	Micro	OGDH	0.12	0.04	3.10	0.00196	0.024
AD	OPC	OGDH	0.01	0.03	0.41	0.685	0.903
AD	Oligo	OGDH	0.07	0.02	3.05	0.00231	0.0249
AD	PC	OGDH	0.03	0.10	0.35	0.724	0.988
AD	PVM	OGDH	0.16	0.11	1.44	0.149	0.759
AD	VLMC	OGDH	0.05	0.09	0.58	0.56	0.819
AD	Astro	OGDHL	-0.20	0.06	-3.51	0.000444	0.00548
AD	EN_L2_3_IT	OGDHL	0.02	0.03	0.65	0.516	0.753
AD	EN_L3_5_IT_1	OGDHL	-0.02	0.06	-0.32	0.748	0.899
AD	EN_L3_5_IT_2	OGDHL	-0.07	0.04	-1.76	0.0781	0.289
AD	EN_L3_5_IT_3	OGDHL	-0.02	0.04	-0.42	0.675	0.838
AD	EN_L5_6_NP	OGDHL	0.03	0.06	0.45	0.651	0.937
AD	EN_L5_ET	OGDHL	0.64	0.40	1.62	0.105	0.999
AD	EN_L6B	OGDHL	0.06	0.08	0.72	0.469	0.786
AD	EN_L6_CT	OGDHL	0.00	0.07	0.02	0.983	0.996
AD	EN_L6_IT_1	OGDHL	-0.10	0.07	-1.44	0.151	0.592
AD	EN_L6_IT_2	OGDHL	0.07	0.09	0.81	0.418	0.873
AD	IN_ADARB2	OGDHL	-0.03	0.07	-0.39	0.693	0.899
AD	IN_LAMP5_LHX6	OGDHL	0.03	0.07	0.39	0.7	0.95
AD	IN_LAMP5_RELN	OGDHL	-0.10	0.07	-1.46	0.145	0.613
AD	IN_PVALB	OGDHL	0.02	0.04	0.50	0.615	0.903
AD	IN_PVALB_CHC	OGDHL	0.02	0.07	0.23	0.818	0.958
AD	IN_SST	OGDHL	-0.03	0.05	-0.71	0.476	0.864
AD	IN_VIP	OGDHL	-0.01	0.04	-0.27	0.787	0.917
AD	OPC	OGDHL	-0.06	0.07	-0.81	0.418	0.779
AD	Oligo	OGDHL	0.04	0.07	0.47	0.639	0.821
AD	Astro	OGFOD1	-0.05	0.06	-0.82	0.414	0.613
AD	EN_L2_3_IT	OGFOD1	0.04	0.03	1.27	0.204	0.468
AD	EN_L3_5_IT_1	OGFOD1	0.06	0.05	1.20	0.232	0.533
AD	EN_L3_5_IT_2	OGFOD1	-0.02	0.04	-0.63	0.53	0.774
AD	EN_L3_5_IT_3	OGFOD1	0.00	0.04	0.13	0.9	0.954
AD	EN_L5_6_NP	OGFOD1	0.02	0.08	0.28	0.783	0.965
AD	EN_L6B	OGFOD1	0.08	0.07	1.10	0.27	0.633
AD	EN_L6_CT	OGFOD1	0.03	0.06	0.42	0.674	0.894
AD	EN_L6_IT_1	OGFOD1	0.05	0.06	0.98	0.326	0.756
AD	EN_L6_IT_2	OGFOD1	0.11	0.07	1.45	0.146	0.68
AD	IN_ADARB2	OGFOD1	-0.04	0.05	-0.76	0.445	0.794
AD	IN_LAMP5_LHX6	OGFOD1	0.01	0.07	0.12	0.905	0.987
AD	IN_LAMP5_RELN	OGFOD1	0.02	0.06	0.30	0.763	0.946
AD	IN_PVALB	OGFOD1	-0.06	0.04	-1.48	0.14	0.562
AD	IN_PVALB_CHC	OGFOD1	0.01	0.08	0.17	0.862	0.972
AD	IN_SST	OGFOD1	0.01	0.05	0.16	0.872	0.976
AD	IN_VIP	OGFOD1	-0.06	0.04	-1.63	0.102	0.369
AD	Micro	OGFOD1	-0.06	0.06	-1.03	0.305	0.595
AD	OPC	OGFOD1	-0.00	0.05	-0.07	0.943	0.985
AD	Oligo	OGFOD1	0.06	0.05	1.25	0.212	0.442
AD	Astro	OGFOD3	0.06	0.05	1.14	0.255	0.455
AD	EN_L2_3_IT	OGFOD3	-0.05	0.04	-1.21	0.228	0.499
AD	EN_L3_5_IT_1	OGFOD3	-0.15	0.06	-2.38	0.0175	0.13
AD	EN_L3_5_IT_2	OGFOD3	-0.14	0.05	-2.51	0.0121	0.0933
AD	EN_L3_5_IT_3	OGFOD3	-0.10	0.05	-2.05	0.0405	0.161
AD	EN_L5_6_NP	OGFOD3	-0.21	0.09	-2.49	0.0127	0.316
AD	EN_L6B	OGFOD3	-0.21	0.09	-2.21	0.0271	0.221
AD	EN_L6_CT	OGFOD3	0.06	0.08	0.86	0.392	0.73
AD	EN_L6_IT_1	OGFOD3	-0.06	0.07	-0.92	0.358	0.775
AD	EN_L6_IT_2	OGFOD3	-0.07	0.09	-0.85	0.395	0.861
AD	IN_ADARB2	OGFOD3	0.02	0.07	0.22	0.823	0.946
AD	IN_LAMP5_LHX6	OGFOD3	-0.02	0.08	-0.20	0.842	0.977
AD	IN_LAMP5_RELN	OGFOD3	0.09	0.07	1.22	0.221	0.696
AD	IN_PVALB	OGFOD3	-0.10	0.05	-2.07	0.0383	0.33
AD	IN_PVALB_CHC	OGFOD3	0.03	0.09	0.36	0.72	0.936
AD	IN_SST	OGFOD3	-0.09	0.06	-1.45	0.146	0.634
AD	IN_VIP	OGFOD3	-0.02	0.05	-0.47	0.64	0.852
AD	Micro	OGFOD3	0.04	0.07	0.50	0.619	0.839
AD	OPC	OGFOD3	-0.05	0.06	-0.83	0.408	0.775
AD	Oligo	OGFOD3	-0.02	0.03	-0.54	0.592	0.788
AD	Astro	OGFR	0.01	0.04	0.13	0.898	0.949
AD	EN_L2_3_IT	OGFR	-0.14	0.04	-3.66	0.000257	0.00876
AD	EN_L3_5_IT_1	OGFR	-0.16	0.05	-3.19	0.0014	0.0287
AD	EN_L3_5_IT_2	OGFR	-0.12	0.04	-2.93	0.00339	0.039
AD	EN_L3_5_IT_3	OGFR	-0.16	0.04	-4.08	4.5e-05	0.00117
AD	EN_L5_6_NP	OGFR	-0.13	0.07	-1.70	0.0889	0.596
AD	EN_L5_ET	OGFR	-0.39	0.37	-1.07	0.284	0.999
AD	EN_L6B	OGFR	-0.16	0.07	-2.31	0.021	0.195
AD	EN_L6_CT	OGFR	-0.09	0.06	-1.60	0.11	0.418
AD	EN_L6_IT_1	OGFR	-0.15	0.06	-2.52	0.0116	0.209
AD	EN_L6_IT_2	OGFR	-0.04	0.07	-0.65	0.513	0.903
AD	Endo	OGFR	0.06	0.31	0.20	0.838	0.977
AD	IN_ADARB2	OGFR	-0.10	0.07	-1.52	0.129	0.517
AD	IN_LAMP5_LHX6	OGFR	-0.08	0.07	-1.15	0.249	0.758
AD	IN_LAMP5_RELN	OGFR	-0.07	0.06	-1.16	0.247	0.719
AD	IN_PVALB	OGFR	-0.06	0.04	-1.32	0.186	0.626
AD	IN_PVALB_CHC	OGFR	-0.11	0.07	-1.51	0.132	0.556
AD	IN_SST	OGFR	-0.13	0.05	-2.64	0.00827	0.199
AD	IN_VIP	OGFR	-0.13	0.05	-2.73	0.00626	0.081
AD	Micro	OGFR	0.01	0.05	0.27	0.789	0.918
AD	OPC	OGFR	-0.11	0.04	-2.58	0.01	0.189
AD	Oligo	OGFR	0.01	0.03	0.42	0.678	0.842
AD	Astro	OGFRL1	-0.03	0.04	-0.76	0.448	0.641
AD	EN_L2_3_IT	OGFRL1	0.18	0.05	3.92	8.77e-05	0.00438
AD	EN_L3_5_IT_1	OGFRL1	0.11	0.05	2.16	0.0311	0.186
AD	EN_L3_5_IT_2	OGFRL1	0.13	0.04	2.99	0.00278	0.0338
AD	EN_L3_5_IT_3	OGFRL1	0.24	0.04	5.30	1.15e-07	9.99e-06
AD	EN_L5_6_NP	OGFRL1	-0.01	0.07	-0.22	0.826	0.972
AD	EN_L5_ET	OGFRL1	1.12	0.56	2.00	0.0451	0.954
AD	EN_L6B	OGFRL1	0.17	0.07	2.64	0.00841	0.123
AD	EN_L6_CT	OGFRL1	0.22	0.06	3.57	0.000361	0.0112
AD	EN_L6_IT_1	OGFRL1	0.23	0.07	3.29	0.000995	0.0523
AD	EN_L6_IT_2	OGFRL1	0.12	0.08	1.58	0.114	0.644
AD	Endo	OGFRL1	-0.70	0.36	-1.94	0.0519	0.49
AD	IN_ADARB2	OGFRL1	0.02	0.06	0.31	0.758	0.921
AD	IN_LAMP5_LHX6	OGFRL1	0.03	0.06	0.57	0.571	0.919
AD	IN_LAMP5_RELN	OGFRL1	0.00	0.05	0.08	0.939	0.987
AD	IN_PVALB	OGFRL1	0.02	0.04	0.56	0.574	0.888
AD	IN_PVALB_CHC	OGFRL1	0.00	0.06	0.01	0.993	0.999
AD	IN_SST	OGFRL1	0.00	0.05	0.04	0.967	0.996
AD	IN_VIP	OGFRL1	-0.08	0.04	-1.73	0.0828	0.328
AD	Micro	OGFRL1	-0.00	0.06	-0.07	0.945	0.982
AD	OPC	OGFRL1	-0.01	0.05	-0.24	0.807	0.945
AD	Oligo	OGFRL1	0.27	0.10	2.75	0.00603	0.046
AD	PC	OGFRL1	-0.08	0.11	-0.74	0.461	0.952
AD	PVM	OGFRL1	0.18	0.12	1.51	0.132	0.745
AD	VLMC	OGFRL1	0.01	0.11	0.11	0.909	0.97
AD	Astro	OGG1	0.02	0.03	0.81	0.419	0.616
AD	EN_L2_3_IT	OGG1	-0.00	0.04	-0.01	0.995	0.997
AD	EN_L3_5_IT_1	OGG1	0.02	0.05	0.45	0.652	0.852
AD	EN_L3_5_IT_2	OGG1	0.00	0.05	0.10	0.921	0.973
AD	EN_L3_5_IT_3	OGG1	0.01	0.05	0.24	0.808	0.913
AD	EN_L5_6_NP	OGG1	-0.02	0.08	-0.22	0.826	0.972
AD	EN_L6B	OGG1	-0.01	0.08	-0.15	0.883	0.965
AD	EN_L6_CT	OGG1	0.03	0.07	0.44	0.659	0.887
AD	EN_L6_IT_1	OGG1	0.04	0.07	0.55	0.582	0.883
AD	EN_L6_IT_2	OGG1	0.13	0.09	1.41	0.158	0.691
AD	IN_ADARB2	OGG1	-0.02	0.07	-0.31	0.76	0.921
AD	IN_LAMP5_LHX6	OGG1	-0.02	0.08	-0.27	0.789	0.967
AD	IN_LAMP5_RELN	OGG1	-0.00	0.06	-0.03	0.974	0.994
AD	IN_PVALB	OGG1	0.00	0.04	0.08	0.936	0.985
AD	IN_PVALB_CHC	OGG1	0.12	0.08	1.40	0.161	0.601
AD	IN_SST	OGG1	-0.02	0.06	-0.31	0.758	0.953
AD	IN_VIP	OGG1	0.01	0.04	0.15	0.878	0.956
AD	Micro	OGG1	0.01	0.06	0.14	0.89	0.963
AD	OPC	OGG1	-0.04	0.04	-1.16	0.246	0.657
AD	Oligo	OGG1	0.03	0.03	1.01	0.311	0.556
AD	PC	OGG1	-0.95	0.34	-2.82	0.00478	0.493
AD	Astro	OGN	-0.15	0.10	-1.50	0.135	0.302
AD	EN_L2_3_IT	OGN	-0.15	0.09	-1.55	0.12	0.353
AD	EN_L3_5_IT_1	OGN	-0.16	0.11	-1.46	0.143	0.422
AD	EN_L3_5_IT_2	OGN	-0.16	0.09	-1.80	0.0724	0.278
AD	EN_L3_5_IT_3	OGN	-0.17	0.09	-1.78	0.0747	0.24
AD	EN_L5_6_NP	OGN	0.08	0.13	0.60	0.546	0.906
AD	EN_L6B	OGN	-0.02	0.12	-0.16	0.871	0.959
AD	EN_L6_CT	OGN	-0.15	0.13	-1.17	0.242	0.605
AD	EN_L6_IT_1	OGN	0.00	0.12	0.03	0.974	0.996
AD	EN_L6_IT_2	OGN	-0.09	0.14	-0.64	0.522	0.907
AD	IN_ADARB2	OGN	-0.18	0.11	-1.64	0.101	0.465
AD	IN_LAMP5_RELN	OGN	-0.23	0.12	-1.90	0.0576	0.44
AD	IN_PVALB	OGN	-0.06	0.11	-0.57	0.569	0.886
AD	IN_SST	OGN	-0.31	0.11	-2.86	0.00427	0.143
AD	IN_VIP	OGN	-0.22	0.10	-2.14	0.0324	0.202
AD	Micro	OGN	-0.06	0.11	-0.56	0.573	0.811
AD	OPC	OGN	-0.21	0.11	-1.94	0.0528	0.371
AD	Oligo	OGN	-0.14	0.08	-1.65	0.0985	0.278
AD	PC	OGN	-0.29	0.57	-0.51	0.608	0.98
AD	VLMC	OGN	-0.14	0.12	-1.16	0.247	0.58
AD	Adaptive	OGT	0.03	0.10	0.29	0.773	0.983
AD	Astro	OGT	0.02	0.04	0.49	0.622	0.778
AD	EN_L2_3_IT	OGT	-0.01	0.02	-0.37	0.713	0.869
AD	EN_L3_5_IT_1	OGT	0.03	0.03	0.90	0.366	0.666
AD	EN_L3_5_IT_2	OGT	0.07	0.03	2.28	0.0226	0.137
AD	EN_L3_5_IT_3	OGT	0.02	0.03	0.80	0.423	0.661
AD	EN_L5_6_NP	OGT	0.09	0.04	2.14	0.0326	0.442
AD	EN_L5_ET	OGT	-0.22	0.24	-0.92	0.357	0.999
AD	EN_L6B	OGT	-0.02	0.04	-0.56	0.574	0.842
AD	EN_L6_CT	OGT	0.00	0.04	0.02	0.988	0.997
AD	EN_L6_IT_1	OGT	0.05	0.04	1.21	0.227	0.677
AD	EN_L6_IT_2	OGT	0.06	0.05	1.34	0.18	0.712
AD	Endo	OGT	0.12	0.07	1.64	0.1	0.593
AD	IN_ADARB2	OGT	0.01	0.03	0.43	0.67	0.893
AD	IN_LAMP5_LHX6	OGT	0.05	0.04	1.14	0.253	0.76
AD	IN_LAMP5_RELN	OGT	0.02	0.03	0.62	0.532	0.877
AD	IN_PVALB	OGT	0.02	0.03	0.47	0.638	0.913
AD	IN_PVALB_CHC	OGT	-0.04	0.05	-0.85	0.396	0.796
AD	IN_SST	OGT	0.04	0.03	1.03	0.303	0.78
AD	IN_VIP	OGT	-0.02	0.02	-0.71	0.476	0.756
AD	Micro	OGT	0.04	0.03	1.29	0.197	0.472
AD	OPC	OGT	0.03	0.03	1.19	0.236	0.646
AD	Oligo	OGT	0.05	0.02	2.07	0.0383	0.153
AD	PC	OGT	0.08	0.07	1.26	0.208	0.899
AD	PVM	OGT	0.21	0.10	2.16	0.0311	0.588
AD	SMC	OGT	-0.17	0.16	-1.05	0.292	0.995
AD	VLMC	OGT	0.07	0.07	0.95	0.342	0.668
AD	Astro	OIP5	-0.15	0.07	-2.07	0.0386	0.131
AD	EN_L2_3_IT	OIP5	-0.04	0.06	-0.68	0.498	0.74
AD	EN_L3_5_IT_1	OIP5	0.05	0.09	0.51	0.609	0.83
AD	EN_L3_5_IT_2	OIP5	0.13	0.08	1.64	0.101	0.336
AD	EN_L3_5_IT_3	OIP5	0.11	0.08	1.35	0.177	0.405
AD	EN_L6_CT	OIP5	-0.00	0.37	-0.00	0.997	1
AD	EN_L6_IT_1	OIP5	-0.10	0.42	-0.24	0.808	0.956
AD	IN_LAMP5_RELN	OIP5	-0.03	0.10	-0.25	0.804	0.956
AD	IN_PVALB	OIP5	0.04	0.08	0.46	0.647	0.916
AD	IN_VIP	OIP5	-0.15	0.08	-1.84	0.066	0.291
AD	Micro	OIP5	0.01	0.10	0.12	0.904	0.967
AD	OPC	OIP5	-0.02	0.08	-0.24	0.81	0.945
AD	Oligo	OIP5	-0.01	0.05	-0.26	0.793	0.905
AD	EN_L2_3_IT	OIT3	0.08	0.11	0.72	0.472	0.721
AD	IN_PVALB	OIT3	0.59	0.34	1.75	0.0804	0.453
AD	Adaptive	OLA1	0.04	0.17	0.23	0.818	0.986
AD	Astro	OLA1	0.01	0.03	0.19	0.849	0.923
AD	EN_L2_3_IT	OLA1	0.05	0.02	2.19	0.0282	0.149
AD	EN_L3_5_IT_1	OLA1	0.06	0.03	2.30	0.0217	0.149
AD	EN_L3_5_IT_2	OLA1	0.04	0.03	1.64	0.1	0.333
AD	EN_L3_5_IT_3	OLA1	0.09	0.02	3.82	0.000135	0.00282
AD	EN_L5_6_NP	OLA1	0.01	0.04	0.24	0.811	0.97
AD	EN_L5_ET	OLA1	-0.10	0.28	-0.34	0.734	0.999
AD	EN_L6B	OLA1	0.01	0.04	0.37	0.712	0.899
AD	EN_L6_CT	OLA1	0.04	0.03	1.13	0.258	0.623
AD	EN_L6_IT_1	OLA1	0.05	0.03	1.39	0.164	0.611
AD	EN_L6_IT_2	OLA1	0.06	0.04	1.55	0.122	0.653
AD	Endo	OLA1	0.03	0.08	0.37	0.714	0.959
AD	IN_ADARB2	OLA1	0.02	0.03	0.70	0.487	0.816
AD	IN_LAMP5_LHX6	OLA1	0.08	0.04	2.23	0.0255	0.351
AD	IN_LAMP5_RELN	OLA1	0.04	0.03	1.18	0.237	0.71
AD	IN_PVALB	OLA1	0.06	0.02	2.58	0.00989	0.17
AD	IN_PVALB_CHC	OLA1	0.07	0.04	1.78	0.0753	0.437
AD	IN_SST	OLA1	0.08	0.03	2.83	0.00461	0.149
AD	IN_VIP	OLA1	0.03	0.02	1.63	0.103	0.37
AD	Micro	OLA1	0.06	0.04	1.38	0.166	0.43
AD	OPC	OLA1	0.05	0.02	2.10	0.0359	0.322
AD	Oligo	OLA1	0.01	0.02	0.24	0.807	0.911
AD	PC	OLA1	0.15	0.09	1.62	0.105	0.858
AD	PVM	OLA1	0.18	0.11	1.59	0.111	0.737
AD	SMC	OLA1	0.15	0.23	0.64	0.524	0.995
AD	VLMC	OLA1	0.16	0.10	1.53	0.126	0.437
AD	Astro	OLAH	-0.09	0.10	-0.87	0.385	0.587
AD	EN_L2_3_IT	OLAH	0.00	0.38	0.01	0.994	0.997
AD	Oligo	OLAH	-0.10	0.10	-1.07	0.284	0.528
AD	Astro	OLFM1	-0.28	0.06	-4.86	1.19e-06	6.14e-05
AD	EN_L2_3_IT	OLFM1	0.13	0.03	3.90	9.44e-05	0.00452
AD	EN_L3_5_IT_1	OLFM1	0.10	0.04	2.52	0.0118	0.104
AD	EN_L3_5_IT_2	OLFM1	-0.02	0.04	-0.62	0.533	0.776
AD	EN_L3_5_IT_3	OLFM1	-0.04	0.04	-1.14	0.253	0.497
AD	EN_L5_6_NP	OLFM1	0.06	0.07	0.91	0.363	0.831
AD	EN_L5_ET	OLFM1	0.49	0.31	1.56	0.119	0.999
AD	EN_L6B	OLFM1	-0.03	0.07	-0.45	0.655	0.875
AD	EN_L6_CT	OLFM1	-0.14	0.05	-2.64	0.0082	0.0981
AD	EN_L6_IT_1	OLFM1	0.04	0.05	0.72	0.474	0.836
AD	EN_L6_IT_2	OLFM1	0.01	0.05	0.24	0.807	0.974
AD	Endo	OLFM1	-0.33	0.37	-0.89	0.374	0.85
AD	IN_ADARB2	OLFM1	0.00	0.05	0.02	0.981	0.994
AD	IN_LAMP5_LHX6	OLFM1	0.05	0.06	0.83	0.405	0.849
AD	IN_LAMP5_RELN	OLFM1	-0.03	0.05	-0.50	0.618	0.906
AD	IN_PVALB	OLFM1	-0.03	0.03	-0.82	0.41	0.812
AD	IN_PVALB_CHC	OLFM1	0.08	0.05	1.65	0.0984	0.492
AD	IN_SST	OLFM1	0.01	0.05	0.21	0.831	0.968
AD	IN_VIP	OLFM1	0.06	0.03	1.88	0.0596	0.278
AD	Micro	OLFM1	-0.10	0.08	-1.26	0.209	0.488
AD	OPC	OLFM1	-0.03	0.04	-0.82	0.41	0.776
AD	Oligo	OLFM1	-0.08	0.06	-1.26	0.208	0.436
AD	Astro	OLFM2	0.02	0.06	0.31	0.755	0.868
AD	EN_L2_3_IT	OLFM2	-0.06	0.07	-0.96	0.338	0.611
AD	EN_L3_5_IT_1	OLFM2	-0.03	0.05	-0.51	0.611	0.832
AD	EN_L3_5_IT_2	OLFM2	-0.21	0.06	-3.72	0.000202	0.00514
AD	EN_L3_5_IT_3	OLFM2	-0.02	0.05	-0.30	0.762	0.888
AD	EN_L5_6_NP	OLFM2	-0.03	0.06	-0.50	0.618	0.929
AD	EN_L6B	OLFM2	-0.03	0.12	-0.23	0.821	0.942
AD	EN_L6_CT	OLFM2	-0.34	0.11	-3.17	0.00154	0.0316
AD	EN_L6_IT_1	OLFM2	-0.31	0.10	-3.06	0.00222	0.0837
AD	EN_L6_IT_2	OLFM2	-0.13	0.35	-0.37	0.713	0.95
AD	IN_ADARB2	OLFM2	-0.07	0.05	-1.29	0.199	0.612
AD	IN_LAMP5_LHX6	OLFM2	-0.09	0.06	-1.39	0.166	0.686
AD	IN_LAMP5_RELN	OLFM2	-0.12	0.05	-2.24	0.0253	0.303
AD	IN_PVALB	OLFM2	-0.02	0.04	-0.56	0.579	0.89
AD	IN_PVALB_CHC	OLFM2	-0.02	0.05	-0.37	0.708	0.932
AD	IN_SST	OLFM2	-0.05	0.04	-1.14	0.252	0.738
AD	IN_VIP	OLFM2	-0.05	0.03	-1.44	0.149	0.443
AD	Micro	OLFM2	0.14	0.07	2.02	0.0432	0.195
AD	OPC	OLFM2	-0.08	0.04	-2.20	0.0281	0.289
AD	Oligo	OLFM2	-0.04	0.05	-0.94	0.35	0.595
AD	PC	OLFM2	-0.03	0.37	-0.07	0.943	0.995
AD	Astro	OLFM3	-0.18	0.09	-2.07	0.0383	0.13
AD	EN_L2_3_IT	OLFM3	0.06	0.04	1.38	0.169	0.423
AD	EN_L3_5_IT_1	OLFM3	0.06	0.04	1.36	0.175	0.464
AD	EN_L3_5_IT_2	OLFM3	0.05	0.04	1.43	0.153	0.42
AD	EN_L3_5_IT_3	OLFM3	-0.03	0.04	-0.81	0.415	0.655
AD	EN_L5_6_NP	OLFM3	0.04	0.04	1.04	0.296	0.793
AD	EN_L5_ET	OLFM3	0.00	0.25	0.01	0.99	0.999
AD	EN_L6B	OLFM3	0.02	0.05	0.41	0.684	0.886
AD	EN_L6_CT	OLFM3	-0.07	0.04	-1.75	0.0795	0.356
AD	EN_L6_IT_1	OLFM3	-0.15	0.06	-2.31	0.0207	0.268
AD	EN_L6_IT_2	OLFM3	-0.07	0.08	-0.85	0.397	0.861
AD	Endo	OLFM3	-0.07	0.34	-0.21	0.834	0.977
AD	IN_ADARB2	OLFM3	0.03	0.08	0.36	0.718	0.905
AD	IN_LAMP5_LHX6	OLFM3	0.17	0.11	1.62	0.106	0.595
AD	IN_LAMP5_RELN	OLFM3	-0.02	0.09	-0.24	0.811	0.958
AD	IN_PVALB	OLFM3	0.24	0.08	2.91	0.00366	0.102
AD	IN_PVALB_CHC	OLFM3	0.21	0.05	4.00	6.43e-05	0.00662
AD	IN_SST	OLFM3	0.18	0.08	2.18	0.0289	0.349
AD	IN_VIP	OLFM3	0.03	0.04	0.73	0.464	0.748
AD	Micro	OLFM3	-0.05	0.10	-0.53	0.594	0.824
AD	OPC	OLFM3	0.00	0.09	0.03	0.979	0.993
AD	Oligo	OLFM3	-0.06	0.08	-0.69	0.487	0.714
AD	EN_L2_3_IT	OLFM4	-0.06	0.07	-0.84	0.399	0.665
AD	Astro	OLFML1	0.21	0.11	2.00	0.0457	0.147
AD	OPC	OLFML1	-0.05	0.12	-0.46	0.644	0.887
AD	Oligo	OLFML1	0.03	0.08	0.44	0.662	0.833
AD	EN_L2_3_IT	OLFML2A	0.19	0.08	2.34	0.0195	0.12
AD	IN_VIP	OLFML2A	0.11	0.09	1.22	0.222	0.534
AD	Oligo	OLFML2A	-0.01	0.09	-0.13	0.899	0.957
AD	PC	OLFML2A	-0.46	0.58	-0.79	0.431	0.939
AD	Astro	OLFML2B	0.05	0.09	0.64	0.525	0.706
AD	EN_L2_3_IT	OLFML2B	-0.03	0.07	-0.35	0.725	0.874
AD	EN_L3_5_IT_2	OLFML2B	0.04	0.10	0.42	0.677	0.86
AD	EN_L3_5_IT_3	OLFML2B	-0.10	0.10	-0.97	0.332	0.579
AD	EN_L6B	OLFML2B	-0.16	0.10	-1.69	0.0906	0.395
AD	EN_L6_IT_2	OLFML2B	-0.03	0.07	-0.48	0.633	0.937
AD	IN_PVALB	OLFML2B	0.02	0.10	0.23	0.815	0.958
AD	IN_VIP	OLFML2B	0.07	0.08	0.86	0.39	0.695
AD	Micro	OLFML2B	-0.07	0.08	-0.83	0.407	0.69
AD	Oligo	OLFML2B	0.05	0.07	0.69	0.491	0.717
AD	Micro	OLFML3	-0.22	0.12	-1.85	0.0639	0.247
AD	Astro	OLIG1	-0.06	0.06	-0.90	0.37	0.571
AD	EN_L2_3_IT	OLIG1	0.05	0.08	0.66	0.51	0.75
AD	EN_L3_5_IT_2	OLIG1	0.01	0.10	0.08	0.934	0.977
AD	EN_L3_5_IT_3	OLIG1	-0.02	0.10	-0.24	0.811	0.914
AD	IN_PVALB	OLIG1	0.00	0.10	0.01	0.995	0.999
AD	IN_SST	OLIG1	0.02	0.11	0.19	0.846	0.972
AD	IN_VIP	OLIG1	-0.02	0.09	-0.22	0.828	0.934
AD	Micro	OLIG1	0.02	0.09	0.27	0.783	0.915
AD	OPC	OLIG1	-0.05	0.07	-0.68	0.496	0.823
AD	Oligo	OLIG1	-0.15	0.05	-3.19	0.00142	0.0182
AD	Astro	OLIG2	-0.07	0.07	-1.07	0.286	0.487
AD	EN_L2_3_IT	OLIG2	-0.00	0.09	-0.02	0.986	0.993
AD	OPC	OLIG2	0.00	0.07	0.03	0.978	0.993
AD	Oligo	OLIG2	-0.11	0.06	-1.95	0.0517	0.185
AD	EN_L2_3_IT	OLR1	-0.15	0.11	-1.39	0.164	0.416
AD	EN_L3_5_IT_2	OLR1	0.01	0.35	0.02	0.987	0.995
AD	EN_L3_5_IT_3	OLR1	-0.36	0.10	-3.65	0.000259	0.00469
AD	EN_L6_IT_1	OLR1	0.09	0.44	0.20	0.841	0.965
AD	Micro	OLR1	-0.16	0.11	-1.43	0.153	0.414
AD	Oligo	OLR1	-0.02	0.10	-0.21	0.833	0.923
AD	Astro	OMD	-0.20	0.09	-2.18	0.0294	0.109
AD	EN_L2_3_IT	OMD	-0.16	0.09	-1.88	0.0603	0.234
AD	EN_L3_5_IT_1	OMD	-0.11	0.09	-1.24	0.215	0.515
AD	EN_L3_5_IT_2	OMD	-0.17	0.09	-1.93	0.0532	0.232
AD	EN_L3_5_IT_3	OMD	-0.09	0.09	-1.01	0.31	0.558
AD	EN_L5_6_NP	OMD	0.10	0.12	0.84	0.399	0.846
AD	EN_L6B	OMD	0.00	0.12	0.03	0.972	0.993
AD	EN_L6_CT	OMD	-0.15	0.12	-1.20	0.231	0.593
AD	EN_L6_IT_1	OMD	0.00	0.12	0.03	0.972	0.996
AD	EN_L6_IT_2	OMD	-0.24	0.14	-1.71	0.0869	0.598
AD	Endo	OMD	-1.55	0.50	-3.08	0.00206	0.12
AD	IN_ADARB2	OMD	-0.10	0.11	-0.92	0.359	0.745
AD	IN_LAMP5_RELN	OMD	-0.25	0.11	-2.16	0.0309	0.329
AD	IN_PVALB	OMD	-0.14	0.10	-1.40	0.162	0.594
AD	IN_SST	OMD	-0.25	0.11	-2.23	0.026	0.331
AD	IN_VIP	OMD	-0.27	0.09	-2.85	0.00432	0.0671
AD	Micro	OMD	-0.13	0.10	-1.21	0.226	0.507
AD	OPC	OMD	-0.25	0.10	-2.41	0.0158	0.231
AD	Oligo	OMD	-0.11	0.08	-1.39	0.165	0.382
AD	PC	OMD	-0.30	0.44	-0.68	0.497	0.955
AD	VLMC	OMD	-0.14	0.12	-1.24	0.214	0.547
AD	Astro	OMG	-0.11	0.06	-1.81	0.0696	0.195
AD	EN_L2_3_IT	OMG	0.03	0.04	0.68	0.493	0.737
AD	EN_L3_5_IT_1	OMG	0.03	0.06	0.55	0.58	0.815
AD	EN_L3_5_IT_2	OMG	-0.02	0.04	-0.40	0.688	0.866
AD	EN_L3_5_IT_3	OMG	0.08	0.05	1.63	0.103	0.291
AD	EN_L5_6_NP	OMG	0.08	0.08	1.02	0.308	0.8
AD	EN_L5_ET	OMG	-0.13	0.52	-0.25	0.8	0.999
AD	EN_L6B	OMG	0.04	0.07	0.58	0.562	0.836
AD	EN_L6_CT	OMG	0.16	0.07	2.25	0.0245	0.184
AD	EN_L6_IT_1	OMG	0.01	0.07	0.10	0.919	0.985
AD	EN_L6_IT_2	OMG	-0.01	0.09	-0.09	0.927	0.988
AD	Endo	OMG	-0.68	0.33	-2.02	0.0433	0.458
AD	IN_ADARB2	OMG	-0.13	0.07	-1.82	0.0691	0.401
AD	IN_LAMP5_LHX6	OMG	-0.06	0.10	-0.66	0.512	0.895
AD	IN_LAMP5_RELN	OMG	-0.03	0.08	-0.35	0.729	0.936
AD	IN_PVALB	OMG	-0.03	0.06	-0.49	0.626	0.908
AD	IN_PVALB_CHC	OMG	-0.00	0.08	-0.05	0.96	0.99
AD	IN_SST	OMG	-0.03	0.06	-0.51	0.608	0.907
AD	IN_VIP	OMG	-0.15	0.05	-2.75	0.00592	0.0781
AD	Micro	OMG	-0.00	0.07	-0.00	0.999	1
AD	OPC	OMG	-0.00	0.05	-0.02	0.983	0.994
AD	Oligo	OMG	-0.00	0.04	-0.01	0.992	0.996
AD	PC	OMG	-0.27	0.34	-0.79	0.428	0.939
AD	Astro	ONECUT1	0.54	0.13	4.02	5.79e-05	0.00119
AD	OPC	ONECUT1	-0.18	0.10	-1.84	0.0655	0.402
AD	Oligo	ONECUT1	0.36	0.11	3.27	0.00109	0.0155
AD	EN_L2_3_IT	ONECUT2	0.00	0.08	0.01	0.988	0.994
AD	EN_L3_5_IT_1	ONECUT2	-0.33	0.15	-2.16	0.0309	0.186
AD	EN_L3_5_IT_2	ONECUT2	-0.48	0.15	-3.31	0.000942	0.0156
AD	EN_L3_5_IT_3	ONECUT2	-0.19	0.10	-1.93	0.0535	0.193
AD	EN_L6_IT_1	ONECUT2	-0.11	0.19	-0.58	0.559	0.874
AD	EN_L6_IT_2	ONECUT2	0.25	0.19	1.27	0.203	0.734
AD	IN_VIP	ONECUT2	0.17	0.12	1.47	0.142	0.431
AD	Oligo	ONECUT2	0.07	0.10	0.66	0.508	0.73
AD	EN_L2_3_IT	OOEP	-0.05	0.11	-0.44	0.662	0.842
AD	Oligo	OOEP	-0.14	0.09	-1.62	0.106	0.291
AD	EN_L2_3_IT	OOSP3	-0.12	0.08	-1.56	0.12	0.352
AD	EN_L3_5_IT_1	OOSP3	0.14	0.34	0.40	0.691	0.872
AD	EN_L3_5_IT_2	OOSP3	-0.08	0.10	-0.83	0.406	0.682
AD	EN_L3_5_IT_3	OOSP3	-0.19	0.10	-1.87	0.0619	0.213
AD	EN_L6_IT_1	OOSP3	0.19	0.36	0.53	0.597	0.889
AD	IN_PVALB	OOSP3	0.54	0.34	1.57	0.117	0.523
AD	IN_VIP	OOSP3	-0.20	0.11	-1.85	0.0641	0.286
AD	Oligo	OOSP3	0.20	0.09	2.13	0.0329	0.14
AD	Adaptive	OPA1	-0.18	0.16	-1.13	0.259	0.869
AD	Astro	OPA1	-0.04	0.02	-1.48	0.138	0.307
AD	EN_L2_3_IT	OPA1	0.09	0.02	3.71	0.000203	0.00756
AD	EN_L3_5_IT_1	OPA1	0.12	0.03	4.01	6.04e-05	0.00367
AD	EN_L3_5_IT_2	OPA1	0.06	0.03	2.38	0.0172	0.116
AD	EN_L3_5_IT_3	OPA1	0.04	0.03	1.69	0.0918	0.271
AD	EN_L5_6_NP	OPA1	0.02	0.04	0.48	0.633	0.931
AD	EN_L5_ET	OPA1	0.02	0.21	0.07	0.941	0.999
AD	EN_L6B	OPA1	0.08	0.04	2.21	0.0271	0.221
AD	EN_L6_CT	OPA1	0.07	0.03	2.02	0.043	0.256
AD	EN_L6_IT_1	OPA1	0.09	0.04	2.32	0.0202	0.264
AD	EN_L6_IT_2	OPA1	0.06	0.04	1.52	0.128	0.659
AD	Endo	OPA1	-0.02	0.08	-0.31	0.758	0.962
AD	IN_ADARB2	OPA1	0.02	0.03	0.67	0.505	0.824
AD	IN_LAMP5_LHX6	OPA1	0.04	0.04	1.01	0.312	0.797
AD	IN_LAMP5_RELN	OPA1	-0.03	0.03	-0.79	0.429	0.833
AD	IN_PVALB	OPA1	0.04	0.03	1.58	0.114	0.519
AD	IN_PVALB_CHC	OPA1	-0.01	0.04	-0.12	0.902	0.979
AD	IN_SST	OPA1	0.02	0.03	0.84	0.402	0.825
AD	IN_VIP	OPA1	0.01	0.02	0.50	0.616	0.84
AD	Micro	OPA1	0.03	0.03	0.87	0.386	0.672
AD	OPC	OPA1	0.00	0.03	0.16	0.871	0.964
AD	Oligo	OPA1	0.02	0.02	1.16	0.248	0.485
AD	PC	OPA1	0.02	0.08	0.27	0.788	0.988
AD	PVM	OPA1	0.13	0.11	1.16	0.248	0.81
AD	SMC	OPA1	-0.17	0.54	-0.31	0.76	0.995
AD	VLMC	OPA1	-0.03	0.08	-0.32	0.751	0.915
AD	Astro	OPA3	-0.01	0.05	-0.27	0.79	0.89
AD	EN_L2_3_IT	OPA3	-0.10	0.04	-2.15	0.0313	0.158
AD	EN_L3_5_IT_1	OPA3	-0.11	0.07	-1.53	0.127	0.396
AD	EN_L3_5_IT_2	OPA3	-0.09	0.06	-1.58	0.114	0.358
AD	EN_L3_5_IT_3	OPA3	-0.05	0.05	-0.90	0.366	0.61
AD	EN_L5_6_NP	OPA3	-0.05	0.09	-0.54	0.588	0.92
AD	EN_L6B	OPA3	-0.12	0.10	-1.25	0.21	0.574
AD	EN_L6_CT	OPA3	-0.13	0.09	-1.48	0.138	0.465
AD	EN_L6_IT_1	OPA3	-0.18	0.08	-2.35	0.0187	0.257
AD	EN_L6_IT_2	OPA3	-0.01	0.10	-0.06	0.948	0.991
AD	Endo	OPA3	0.37	0.31	1.19	0.234	0.776
AD	IN_ADARB2	OPA3	-0.10	0.08	-1.24	0.213	0.623
AD	IN_LAMP5_LHX6	OPA3	-0.03	0.09	-0.31	0.755	0.963
AD	IN_LAMP5_RELN	OPA3	-0.04	0.08	-0.46	0.647	0.915
AD	IN_PVALB	OPA3	-0.08	0.06	-1.39	0.164	0.597
AD	IN_PVALB_CHC	OPA3	-0.16	0.11	-1.45	0.147	0.581
AD	IN_SST	OPA3	-0.07	0.08	-0.88	0.379	0.818
AD	IN_VIP	OPA3	-0.08	0.06	-1.20	0.23	0.544
AD	Micro	OPA3	0.05	0.06	0.76	0.448	0.725
AD	OPC	OPA3	-0.07	0.07	-0.96	0.335	0.726
AD	Oligo	OPA3	0.05	0.04	1.09	0.275	0.517
AD	PC	OPA3	0.30	0.15	1.98	0.0473	0.791
AD	Astro	OPALIN	-0.12	0.09	-1.43	0.154	0.33
AD	EN_L2_3_IT	OPALIN	-0.06	0.09	-0.72	0.474	0.722
AD	EN_L3_5_IT_2	OPALIN	-0.07	0.10	-0.70	0.485	0.744
AD	EN_L3_5_IT_3	OPALIN	-0.00	0.10	-0.01	0.993	0.997
AD	IN_PVALB	OPALIN	-0.13	0.11	-1.22	0.222	0.667
AD	IN_SST	OPALIN	-0.10	0.11	-0.88	0.378	0.818
AD	IN_VIP	OPALIN	-0.03	0.09	-0.37	0.712	0.885
AD	Micro	OPALIN	-0.01	0.09	-0.10	0.921	0.974
AD	OPC	OPALIN	-0.04	0.09	-0.42	0.672	0.897
AD	Oligo	OPALIN	-0.20	0.07	-2.95	0.00321	0.0309
AD	Adaptive	OPCML	0.15	0.18	0.84	0.4	0.917
AD	Astro	OPCML	-0.17	0.07	-2.31	0.0209	0.0866
AD	EN_L2_3_IT	OPCML	0.02	0.03	0.63	0.53	0.764
AD	EN_L3_5_IT_1	OPCML	-0.01	0.03	-0.39	0.7	0.877
AD	EN_L3_5_IT_2	OPCML	0.02	0.02	0.85	0.394	0.674
AD	EN_L3_5_IT_3	OPCML	0.08	0.03	3.38	0.000713	0.00985
AD	EN_L5_6_NP	OPCML	-0.02	0.03	-0.83	0.409	0.851
AD	EN_L5_ET	OPCML	0.01	0.17	0.09	0.931	0.999
AD	EN_L6B	OPCML	0.03	0.03	0.80	0.426	0.76
AD	EN_L6_CT	OPCML	-0.00	0.03	-0.12	0.907	0.976
AD	EN_L6_IT_1	OPCML	-0.01	0.03	-0.36	0.721	0.933
AD	EN_L6_IT_2	OPCML	-0.07	0.05	-1.47	0.141	0.675
AD	Endo	OPCML	-0.11	0.12	-0.87	0.382	0.851
AD	IN_ADARB2	OPCML	0.08	0.03	2.49	0.013	0.203
AD	IN_LAMP5_LHX6	OPCML	0.06	0.04	1.66	0.0974	0.575
AD	IN_LAMP5_RELN	OPCML	0.17	0.04	4.11	3.91e-05	0.0072
AD	IN_PVALB	OPCML	0.02	0.03	0.77	0.443	0.829
AD	IN_PVALB_CHC	OPCML	0.09	0.04	2.06	0.0393	0.333
AD	IN_SST	OPCML	0.00	0.03	0.01	0.989	0.997
AD	IN_VIP	OPCML	0.03	0.02	1.17	0.241	0.558
AD	Micro	OPCML	-0.02	0.08	-0.20	0.843	0.942
AD	OPC	OPCML	-0.00	0.02	-0.16	0.871	0.964
AD	Oligo	OPCML	0.02	0.06	0.29	0.769	0.893
AD	PC	OPCML	0.13	0.11	1.19	0.235	0.907
AD	PVM	OPCML	0.24	0.14	1.67	0.0943	0.714
AD	SMC	OPCML	0.21	0.21	1.02	0.309	0.995
AD	VLMC	OPCML	0.06	0.12	0.48	0.632	0.861
AD	Astro	OPHN1	-0.13	0.04	-3.28	0.00103	0.0101
AD	EN_L2_3_IT	OPHN1	0.06	0.02	2.64	0.00841	0.0741
AD	EN_L3_5_IT_1	OPHN1	0.07	0.03	2.16	0.031	0.186
AD	EN_L3_5_IT_2	OPHN1	0.09	0.03	3.29	0.000989	0.0162
AD	EN_L3_5_IT_3	OPHN1	0.05	0.03	1.74	0.0815	0.252
AD	EN_L5_6_NP	OPHN1	-0.08	0.05	-1.57	0.117	0.641
AD	EN_L5_ET	OPHN1	-0.31	0.35	-0.88	0.376	0.999
AD	EN_L6B	OPHN1	0.05	0.05	1.10	0.271	0.634
AD	EN_L6_CT	OPHN1	0.02	0.04	0.64	0.523	0.82
AD	EN_L6_IT_1	OPHN1	0.09	0.03	2.78	0.00545	0.137
AD	EN_L6_IT_2	OPHN1	0.05	0.04	1.13	0.259	0.778
AD	Endo	OPHN1	0.01	0.09	0.15	0.881	0.982
AD	IN_ADARB2	OPHN1	0.03	0.04	0.73	0.464	0.806
AD	IN_LAMP5_LHX6	OPHN1	0.03	0.04	0.75	0.451	0.875
AD	IN_LAMP5_RELN	OPHN1	0.14	0.04	3.74	0.000181	0.0186
AD	IN_PVALB	OPHN1	0.02	0.03	0.60	0.55	0.877
AD	IN_PVALB_CHC	OPHN1	0.12	0.05	2.35	0.0189	0.236
AD	IN_SST	OPHN1	0.02	0.04	0.57	0.568	0.893
AD	IN_VIP	OPHN1	0.08	0.02	3.39	0.000692	0.0224
AD	Micro	OPHN1	0.03	0.05	0.51	0.607	0.831
AD	OPC	OPHN1	-0.02	0.04	-0.42	0.671	0.897
AD	Oligo	OPHN1	0.01	0.03	0.52	0.606	0.798
AD	PC	OPHN1	0.02	0.09	0.26	0.796	0.988
AD	PVM	OPHN1	0.07	0.13	0.51	0.609	0.921
AD	SMC	OPHN1	1.36	0.70	1.93	0.0535	0.948
AD	VLMC	OPHN1	-0.09	0.10	-0.93	0.354	0.675
AD	Astro	OPLAH	-0.31	0.06	-4.73	2.24e-06	0.0001
AD	Oligo	OPLAH	-0.18	0.07	-2.59	0.00963	0.0631
AD	Astro	OPN3	0.03	0.06	0.46	0.644	0.793
AD	EN_L2_3_IT	OPN3	0.03	0.05	0.66	0.511	0.75
AD	EN_L3_5_IT_1	OPN3	-0.10	0.06	-1.87	0.0613	0.266
AD	EN_L3_5_IT_2	OPN3	-0.13	0.04	-3.29	0.000994	0.0163
AD	EN_L3_5_IT_3	OPN3	-0.19	0.06	-3.51	0.000449	0.0071
AD	EN_L5_ET	OPN3	-0.14	0.42	-0.34	0.733	0.999
AD	EN_L6B	OPN3	-0.17	0.09	-1.80	0.0722	0.359
AD	EN_L6_CT	OPN3	-0.14	0.08	-1.67	0.0954	0.39
AD	EN_L6_IT_1	OPN3	-0.05	0.06	-0.83	0.408	0.802
AD	EN_L6_IT_2	OPN3	-0.14	0.09	-1.52	0.129	0.66
AD	IN_ADARB2	OPN3	-0.11	0.07	-1.48	0.14	0.532
AD	IN_LAMP5_RELN	OPN3	-0.18	0.11	-1.60	0.109	0.565
AD	IN_PVALB	OPN3	0.06	0.07	0.82	0.414	0.814
AD	IN_SST	OPN3	0.15	0.10	1.41	0.158	0.644
AD	IN_VIP	OPN3	-0.09	0.06	-1.61	0.107	0.378
AD	Micro	OPN3	0.30	0.08	3.56	0.000374	0.007
AD	OPC	OPN3	0.07	0.07	1.01	0.312	0.707
AD	Oligo	OPN3	0.04	0.04	0.86	0.39	0.631
AD	EN_L2_3_IT	OPN4	0.14	0.14	1.02	0.307	0.58
AD	EN_L3_5_IT_1	OPN4	0.12	0.12	0.93	0.351	0.654
AD	EN_L3_5_IT_2	OPN4	0.18	0.14	1.30	0.194	0.475
AD	EN_L6_IT_2	OPN4	0.14	0.14	0.98	0.329	0.823
AD	IN_PVALB	OPN4	0.06	0.14	0.39	0.693	0.925
AD	IN_VIP	OPN4	-0.30	0.39	-0.76	0.448	0.738
AD	Oligo	OPN4	-0.24	0.08	-3.04	0.00236	0.0252
AD	EN_L2_3_IT	OPN5	0.33	0.57	0.58	0.559	0.78
AD	EN_L3_5_IT_1	OPN5	-0.14	0.13	-1.09	0.274	0.581
AD	EN_L3_5_IT_2	OPN5	-0.17	0.11	-1.52	0.129	0.382
AD	EN_L3_5_IT_3	OPN5	-0.19	0.11	-1.69	0.0914	0.271
AD	IN_LAMP5_LHX6	OPN5	-0.06	0.16	-0.36	0.718	0.954
AD	IN_LAMP5_RELN	OPN5	-0.33	0.15	-2.23	0.026	0.305
AD	IN_PVALB	OPN5	-0.06	0.13	-0.44	0.661	0.92
AD	Astro	OPRD1	-0.15	0.08	-1.93	0.0539	0.163
AD	EN_L2_3_IT	OPRD1	0.03	0.05	0.60	0.549	0.776
AD	EN_L3_5_IT_1	OPRD1	-0.05	0.09	-0.56	0.578	0.814
AD	EN_L3_5_IT_2	OPRD1	0.04	0.05	0.71	0.479	0.741
AD	EN_L3_5_IT_3	OPRD1	0.09	0.06	1.64	0.101	0.288
AD	EN_L6B	OPRD1	0.10	0.08	1.22	0.222	0.589
AD	EN_L6_IT_1	OPRD1	0.00	0.07	0.03	0.975	0.996
AD	EN_L6_IT_2	OPRD1	-0.08	0.11	-0.71	0.476	0.889
AD	IN_PVALB	OPRD1	0.10	0.06	1.79	0.0738	0.439
AD	IN_PVALB_CHC	OPRD1	-0.00	0.06	-0.01	0.994	0.999
AD	IN_SST	OPRD1	0.03	0.06	0.53	0.596	0.903
AD	Oligo	OPRD1	-0.04	0.06	-0.70	0.487	0.714
AD	EN_L2_3_IT	OPRK1	0.17	0.10	1.73	0.0835	0.286
AD	EN_L3_5_IT_1	OPRK1	0.27	0.48	0.57	0.57	0.811
AD	EN_L6_IT_1	OPRK1	0.12	0.07	1.68	0.0928	0.505
AD	EN_L6_IT_2	OPRK1	-0.00	0.08	-0.05	0.959	0.993
AD	IN_ADARB2	OPRK1	0.28	0.08	3.37	0.000754	0.0464
AD	IN_LAMP5_LHX6	OPRK1	0.41	0.11	3.70	0.000217	0.0306
AD	IN_LAMP5_RELN	OPRK1	0.23	0.11	2.08	0.0378	0.359
AD	IN_SST	OPRK1	0.03	0.09	0.29	0.769	0.955
AD	IN_VIP	OPRK1	0.18	0.06	3.10	0.00193	0.0415
AD	Oligo	OPRK1	0.06	0.09	0.61	0.545	0.754
AD	Astro	OPRL1	0.12	0.09	1.34	0.182	0.366
AD	EN_L2_3_IT	OPRL1	0.06	0.07	0.84	0.399	0.666
AD	EN_L3_5_IT_1	OPRL1	0.15	0.34	0.44	0.658	0.855
AD	EN_L3_5_IT_2	OPRL1	0.07	0.08	0.83	0.405	0.682
AD	EN_L3_5_IT_3	OPRL1	0.25	0.08	3.08	0.00204	0.0209
AD	EN_L6B	OPRL1	0.73	0.42	1.73	0.0833	0.381
AD	EN_L6_CT	OPRL1	0.34	0.39	0.88	0.381	0.726
AD	EN_L6_IT_1	OPRL1	-0.04	0.09	-0.45	0.651	0.908
AD	IN_VIP	OPRL1	0.04	0.08	0.48	0.634	0.849
AD	Micro	OPRL1	0.07	0.08	0.87	0.383	0.67
AD	Oligo	OPRL1	-0.03	0.09	-0.28	0.776	0.896
AD	Adaptive	OPRM1	0.07	0.18	0.38	0.705	0.975
AD	Astro	OPRM1	-0.11	0.06	-1.76	0.0792	0.213
AD	EN_L2_3_IT	OPRM1	0.05	0.07	0.71	0.477	0.724
AD	EN_L3_5_IT_1	OPRM1	-0.04	0.06	-0.64	0.521	0.782
AD	EN_L3_5_IT_2	OPRM1	0.03	0.06	0.43	0.67	0.857
AD	EN_L3_5_IT_3	OPRM1	-0.01	0.05	-0.16	0.875	0.942
AD	EN_L5_6_NP	OPRM1	0.03	0.11	0.29	0.772	0.965
AD	EN_L5_ET	OPRM1	-0.66	0.58	-1.14	0.253	0.999
AD	EN_L6B	OPRM1	0.06	0.06	0.96	0.338	0.697
AD	EN_L6_CT	OPRM1	0.12	0.06	1.99	0.0469	0.269
AD	EN_L6_IT_1	OPRM1	0.08	0.07	1.20	0.23	0.678
AD	EN_L6_IT_2	OPRM1	-0.11	0.14	-0.80	0.425	0.876
AD	IN_LAMP5_LHX6	OPRM1	0.05	0.10	0.51	0.611	0.928
AD	IN_PVALB	OPRM1	0.21	0.10	1.98	0.0476	0.37
AD	IN_SST	OPRM1	-0.18	0.09	-2.05	0.0399	0.393
AD	IN_VIP	OPRM1	-0.22	0.08	-2.75	0.00592	0.0781
AD	Micro	OPRM1	-0.09	0.12	-0.78	0.436	0.718
AD	OPC	OPRM1	-0.03	0.08	-0.40	0.687	0.903
AD	Oligo	OPRM1	-0.11	0.05	-2.15	0.0317	0.137
AD	OPC	OPTC	-0.02	0.13	-0.16	0.871	0.964
AD	Astro	OPTN	0.13	0.04	3.24	0.0012	0.0113
AD	EN_L2_3_IT	OPTN	-0.04	0.03	-1.45	0.147	0.391
AD	EN_L3_5_IT_1	OPTN	-0.00	0.03	-0.10	0.922	0.971
AD	EN_L3_5_IT_2	OPTN	-0.01	0.03	-0.32	0.746	0.898
AD	EN_L3_5_IT_3	OPTN	-0.04	0.03	-1.24	0.214	0.452
AD	EN_L5_6_NP	OPTN	0.01	0.06	0.17	0.868	0.979
AD	EN_L5_ET	OPTN	-0.47	0.37	-1.27	0.205	0.999
AD	EN_L6B	OPTN	-0.10	0.06	-1.66	0.0964	0.405
AD	EN_L6_CT	OPTN	-0.10	0.05	-1.98	0.0474	0.27
AD	EN_L6_IT_1	OPTN	-0.02	0.05	-0.40	0.693	0.922
AD	EN_L6_IT_2	OPTN	-0.03	0.05	-0.69	0.488	0.894
AD	Endo	OPTN	-0.04	0.09	-0.42	0.674	0.953
AD	IN_ADARB2	OPTN	0.03	0.04	0.67	0.505	0.824
AD	IN_LAMP5_LHX6	OPTN	0.04	0.06	0.69	0.489	0.887
AD	IN_LAMP5_RELN	OPTN	0.11	0.05	2.14	0.0326	0.337
AD	IN_PVALB	OPTN	-0.04	0.03	-1.15	0.25	0.698
AD	IN_PVALB_CHC	OPTN	-0.08	0.06	-1.33	0.185	0.631
AD	IN_SST	OPTN	-0.02	0.04	-0.41	0.682	0.933
AD	IN_VIP	OPTN	-0.02	0.03	-0.69	0.493	0.767
AD	Micro	OPTN	-0.08	0.08	-1.03	0.304	0.594
AD	OPC	OPTN	0.15	0.05	3.18	0.00149	0.0873
AD	Oligo	OPTN	0.11	0.03	3.12	0.00183	0.0215
AD	PC	OPTN	-0.08	0.08	-0.94	0.347	0.934
AD	VLMC	OPTN	-0.12	0.10	-1.18	0.239	0.573
AD	EN_L2_3_IT	OR10A2	-0.25	0.11	-2.25	0.0244	0.137
AD	Oligo	OR1L6	-0.27	0.12	-2.27	0.0233	0.112
AD	EN_L2_3_IT	OR1L8	-0.20	0.10	-1.90	0.0577	0.228
AD	Oligo	OR1L8	-0.15	0.09	-1.61	0.108	0.294
AD	EN_L2_3_IT	OR2AG1	-0.23	0.11	-2.05	0.0407	0.184
AD	EN_L2_3_IT	OR2AG2	-0.19	0.07	-2.78	0.00541	0.0569
AD	EN_L3_5_IT_2	OR2AG2	-0.19	0.09	-2.12	0.0341	0.177
AD	EN_L3_5_IT_3	OR2AG2	-0.28	0.08	-3.33	0.000871	0.0114
AD	EN_L2_3_IT	OR2AJ1	0.01	0.11	0.05	0.962	0.983
AD	EN_L2_3_IT	OR2AK2	0.06	0.12	0.48	0.634	0.825
AD	Oligo	OR2AK2	0.06	0.15	0.40	0.686	0.848
AD	EN_L2_3_IT	OR2G6	-0.09	0.11	-0.82	0.41	0.673
AD	Astro	OR2H2	0.28	0.13	2.12	0.0337	0.119
AD	EN_L2_3_IT	OR2H2	0.09	0.12	0.71	0.475	0.723
AD	EN_L2_3_IT	OR2L13	0.04	0.10	0.41	0.685	0.856
AD	EN_L3_5_IT_2	OR2L13	-0.03	0.12	-0.22	0.825	0.935
AD	EN_L3_5_IT_3	OR2L13	-0.06	0.12	-0.47	0.639	0.816
AD	IN_PVALB	OR2L13	-0.00	0.13	-0.01	0.994	0.999
AD	Oligo	OR2L13	-0.11	0.12	-0.91	0.361	0.605
AD	Astro	OR2L2	-0.21	0.10	-1.96	0.0499	0.155
AD	EN_L2_3_IT	OR2L2	0.04	0.09	0.42	0.676	0.85
AD	EN_L3_5_IT_1	OR2L2	0.13	0.12	1.09	0.275	0.582
AD	EN_L3_5_IT_2	OR2L2	0.13	0.11	1.20	0.231	0.518
AD	EN_L3_5_IT_3	OR2L2	0.15	0.12	1.34	0.18	0.409
AD	EN_L5_6_NP	OR2L2	0.54	0.49	1.09	0.277	0.783
AD	EN_L6B	OR2L2	0.06	0.13	0.41	0.682	0.885
AD	EN_L6_CT	OR2L2	0.09	0.13	0.74	0.459	0.779
AD	EN_L6_IT_1	OR2L2	0.14	0.14	0.99	0.322	0.753
AD	EN_L6_IT_2	OR2L2	0.33	0.13	2.48	0.0132	0.354
AD	IN_LAMP5_LHX6	OR2L2	-0.02	0.13	-0.12	0.903	0.987
AD	IN_PVALB	OR2L2	0.02	0.11	0.15	0.877	0.974
AD	IN_SST	OR2L2	-0.08	0.12	-0.64	0.524	0.88
AD	IN_VIP	OR2L2	0.09	0.13	0.69	0.49	0.766
AD	OPC	OR2L2	-0.20	0.13	-1.56	0.118	0.498
AD	Oligo	OR2L2	-0.09	0.12	-0.72	0.469	0.701
AD	EN_L2_3_IT	OR2L3	0.07	0.10	0.71	0.48	0.727
AD	EN_L3_5_IT_1	OR2L3	-0.04	0.12	-0.31	0.759	0.905
AD	EN_L3_5_IT_2	OR2L3	0.09	0.11	0.80	0.423	0.697
AD	EN_L3_5_IT_3	OR2L3	0.12	0.11	1.12	0.263	0.509
AD	EN_L5_6_NP	OR2L3	0.04	0.15	0.29	0.771	0.965
AD	EN_L6B	OR2L3	-0.01	0.15	-0.10	0.924	0.979
AD	EN_L6_CT	OR2L3	-0.01	0.12	-0.11	0.916	0.978
AD	EN_L6_IT_1	OR2L3	0.09	0.15	0.59	0.554	0.873
AD	EN_L6_IT_2	OR2L3	0.11	0.14	0.81	0.419	0.874
AD	IN_LAMP5_LHX6	OR2L3	-0.11	0.13	-0.86	0.39	0.841
AD	IN_LAMP5_RELN	OR2L3	-0.86	0.50	-1.72	0.0849	0.517
AD	IN_PVALB	OR2L3	-0.02	0.11	-0.15	0.881	0.975
AD	IN_PVALB_CHC	OR2L3	-0.00	0.16	-0.02	0.983	0.996
AD	IN_SST	OR2L3	-0.11	0.12	-0.91	0.362	0.808
AD	IN_VIP	OR2L3	-0.16	0.14	-1.09	0.275	0.594
AD	OPC	OR2L3	-0.24	0.15	-1.66	0.0969	0.464
AD	Oligo	OR2L3	-0.11	0.13	-0.86	0.388	0.629
AD	EN_L2_3_IT	OR2L5	0.04	0.10	0.35	0.726	0.874
AD	EN_L3_5_IT_1	OR2L5	0.03	0.12	0.28	0.776	0.913
AD	EN_L3_5_IT_2	OR2L5	0.10	0.11	0.92	0.358	0.644
AD	EN_L3_5_IT_3	OR2L5	0.12	0.11	1.10	0.273	0.519
AD	EN_L5_6_NP	OR2L5	0.58	0.50	1.16	0.246	0.757
AD	EN_L6B	OR2L5	-0.01	0.15	-0.08	0.938	0.984
AD	EN_L6_CT	OR2L5	0.15	0.12	1.23	0.217	0.575
AD	EN_L6_IT_1	OR2L5	0.14	0.14	1.06	0.289	0.728
AD	EN_L6_IT_2	OR2L5	0.18	0.15	1.21	0.225	0.749
AD	IN_LAMP5_LHX6	OR2L5	-0.03	0.14	-0.24	0.807	0.968
AD	IN_PVALB	OR2L5	0.02	0.12	0.16	0.872	0.972
AD	IN_SST	OR2L5	0.04	0.12	0.37	0.714	0.942
AD	IN_VIP	OR2L5	-0.07	0.15	-0.50	0.615	0.84
AD	OPC	OR2L5	-0.31	0.15	-1.98	0.0482	0.359
AD	Oligo	OR2L5	-0.06	0.13	-0.43	0.664	0.834
AD	EN_L2_3_IT	OR2L8	0.22	0.47	0.46	0.648	0.833
AD	Oligo	OR2L8	0.08	0.16	0.49	0.622	0.809
AD	EN_L2_3_IT	OR2M2	-0.09	0.12	-0.72	0.475	0.723
AD	EN_L3_5_IT_2	OR2M2	-0.43	0.40	-1.09	0.277	0.565
AD	EN_L3_5_IT_3	OR2M2	-0.25	0.44	-0.58	0.562	0.767
AD	EN_L2_3_IT	OR2M3	-0.05	0.12	-0.38	0.707	0.866
AD	EN_L3_5_IT_1	OR2M3	-0.18	0.43	-0.42	0.673	0.863
AD	EN_L3_5_IT_2	OR2M3	-0.02	0.12	-0.19	0.849	0.944
AD	EN_L3_5_IT_3	OR2M3	-0.01	0.13	-0.07	0.941	0.973
AD	EN_L6_IT_1	OR2M3	-0.41	0.54	-0.76	0.449	0.825
AD	IN_PVALB	OR2M3	-0.14	0.14	-1.02	0.305	0.749
AD	Oligo	OR2M3	-0.24	0.14	-1.78	0.0754	0.236
AD	EN_L2_3_IT	OR2M4	-0.13	0.12	-1.09	0.276	0.55
AD	EN_L3_5_IT_1	OR2M4	-0.05	0.15	-0.32	0.745	0.899
AD	EN_L3_5_IT_2	OR2M4	0.06	0.12	0.50	0.616	0.825
AD	EN_L3_5_IT_3	OR2M4	-0.12	0.13	-0.89	0.375	0.618
AD	EN_L6_CT	OR2M4	-0.53	0.45	-1.18	0.238	0.6
AD	EN_L6_IT_1	OR2M4	0.00	0.15	0.03	0.977	0.997
AD	IN_PVALB	OR2M4	-0.27	0.13	-2.00	0.0455	0.36
AD	IN_VIP	OR2M4	-0.08	0.15	-0.54	0.589	0.827
AD	Oligo	OR2M4	-0.20	0.14	-1.46	0.145	0.353
AD	EN_L2_3_IT	OR2T10	0.05	0.15	0.35	0.728	0.876
AD	EN_L2_3_IT	OR2T11	0.03	0.14	0.20	0.844	0.931
AD	EN_L2_3_IT	OR2T12	-0.24	0.10	-2.33	0.0198	0.121
AD	EN_L3_5_IT_2	OR2T12	-0.11	0.12	-0.94	0.35	0.637
AD	EN_L3_5_IT_3	OR2T12	0.63	0.45	1.39	0.165	0.388
AD	Oligo	OR2T12	-0.23	0.11	-2.07	0.0383	0.153
AD	EN_L2_3_IT	OR2T6	-0.16	0.15	-1.12	0.263	0.537
AD	EN_L3_5_IT_2	OR2T6	-0.41	0.63	-0.65	0.517	0.766
AD	Astro	OR3A2	-0.11	0.07	-1.58	0.114	0.269
AD	EN_L2_3_IT	OR3A2	-0.12	0.07	-1.80	0.0715	0.258
AD	EN_L3_5_IT_1	OR3A2	-0.20	0.09	-2.09	0.0365	0.204
AD	EN_L3_5_IT_2	OR3A2	-0.04	0.09	-0.51	0.608	0.821
AD	EN_L3_5_IT_3	OR3A2	-0.18	0.08	-2.12	0.0336	0.143
AD	EN_L5_6_NP	OR3A2	-0.24	0.13	-1.84	0.0662	0.546
AD	EN_L6B	OR3A2	-0.28	0.13	-2.15	0.0313	0.238
AD	EN_L6_CT	OR3A2	-0.20	0.18	-1.16	0.245	0.608
AD	EN_L6_IT_1	OR3A2	0.04	0.12	0.37	0.715	0.931
AD	EN_L6_IT_2	OR3A2	-0.15	0.15	-1.03	0.302	0.81
AD	IN_PVALB	OR3A2	-0.07	0.09	-0.78	0.437	0.825
AD	IN_SST	OR3A2	-0.11	0.09	-1.22	0.221	0.709
AD	IN_VIP	OR3A2	-0.16	0.09	-1.87	0.062	0.283
AD	Micro	OR3A2	-0.27	0.13	-2.00	0.045	0.199
AD	OPC	OR3A2	-0.09	0.08	-1.09	0.276	0.678
AD	Oligo	OR3A2	-0.11	0.07	-1.53	0.127	0.324
AD	IN_VIP	OR4N2	0.52	0.14	3.77	0.00016	0.00846
AD	Oligo	OR4N2	-0.10	0.13	-0.78	0.434	0.671
AD	Astro	OR51I2	0.28	0.43	0.64	0.522	0.703
AD	EN_L3_5_IT_2	OR52A5	0.20	0.62	0.32	0.747	0.899
AD	Micro	OR52K1	-0.50	0.54	-0.93	0.351	0.64
AD	EN_L2_3_IT	OR6A2	-0.19	0.06	-2.97	0.00296	0.0402
AD	EN_L3_5_IT_2	OR6A2	-0.27	0.09	-3.11	0.00187	0.0258
AD	EN_L3_5_IT_3	OR6A2	-0.20	0.08	-2.33	0.02	0.102
AD	IN_VIP	OR6A2	-0.21	0.11	-1.88	0.06	0.279
AD	Astro	OR6J1	0.20	0.10	2.06	0.039	0.132
AD	EN_L2_3_IT	OR7C1	0.14	0.38	0.37	0.712	0.868
AD	Oligo	OR7C1	0.54	0.19	2.82	0.00483	0.0402
AD	PC	OR7C1	-0.43	0.47	-0.91	0.361	0.934
AD	EN_L2_3_IT	OR7D2	0.16	0.13	1.24	0.215	0.483
AD	EN_L2_3_IT	OR8A1	0.69	0.53	1.30	0.194	0.456
AD	Oligo	OR9A2	-0.11	0.09	-1.23	0.218	0.449
AD	Astro	OR9Q1	-0.01	0.09	-0.15	0.884	0.941
AD	EN_L2_3_IT	OR9Q1	-0.31	0.08	-3.96	7.59e-05	0.00396
AD	EN_L3_5_IT_1	OR9Q1	-0.17	0.11	-1.61	0.108	0.365
AD	EN_L3_5_IT_2	OR9Q1	-0.33	0.09	-3.49	0.000486	0.00959
AD	EN_L3_5_IT_3	OR9Q1	-0.30	0.10	-3.13	0.00174	0.0187
AD	EN_L6_IT_1	OR9Q1	-0.12	0.43	-0.28	0.779	0.947
AD	IN_PVALB	OR9Q1	0.25	0.36	0.69	0.491	0.852
AD	Oligo	OR9Q1	-0.05	0.07	-0.64	0.52	0.737
AD	Astro	ORAI1	-0.02	0.08	-0.25	0.801	0.896
AD	EN_L2_3_IT	ORAI1	-0.07	0.09	-0.77	0.442	0.698
AD	Endo	ORAI1	-0.11	0.38	-0.29	0.772	0.963
AD	OPC	ORAI1	0.02	0.08	0.19	0.85	0.959
AD	Oligo	ORAI1	0.11	0.06	1.82	0.0689	0.222
AD	Astro	ORAI2	0.11	0.05	2.30	0.0217	0.0887
AD	EN_L2_3_IT	ORAI2	0.13	0.06	2.05	0.0403	0.183
AD	EN_L3_5_IT_1	ORAI2	0.07	0.06	1.25	0.211	0.512
AD	EN_L3_5_IT_2	ORAI2	0.13	0.06	2.35	0.0189	0.123
AD	EN_L3_5_IT_3	ORAI2	0.16	0.06	2.53	0.0114	0.0699
AD	EN_L5_6_NP	ORAI2	0.08	0.08	0.97	0.334	0.818
AD	EN_L6B	ORAI2	0.19	0.09	2.10	0.0355	0.252
AD	EN_L6_CT	ORAI2	-0.10	0.10	-1.07	0.285	0.649
AD	EN_L6_IT_1	ORAI2	0.04	0.07	0.58	0.562	0.875
AD	EN_L6_IT_2	ORAI2	0.02	0.09	0.17	0.862	0.982
AD	Endo	ORAI2	0.43	0.33	1.30	0.195	0.735
AD	IN_ADARB2	ORAI2	0.04	0.07	0.59	0.557	0.849
AD	IN_LAMP5_LHX6	ORAI2	0.22	0.09	2.35	0.0189	0.309
AD	IN_LAMP5_RELN	ORAI2	0.03	0.09	0.35	0.727	0.935
AD	IN_PVALB	ORAI2	0.04	0.06	0.80	0.421	0.818
AD	IN_PVALB_CHC	ORAI2	0.05	0.08	0.63	0.526	0.867
AD	IN_SST	ORAI2	0.02	0.07	0.33	0.744	0.949
AD	IN_VIP	ORAI2	0.06	0.05	1.20	0.23	0.544
AD	Micro	ORAI2	0.01	0.07	0.10	0.919	0.973
AD	OPC	ORAI2	-0.07	0.06	-1.33	0.184	0.589
AD	Oligo	ORAI2	0.02	0.05	0.46	0.644	0.824
AD	EN_L2_3_IT	ORC1	0.02	0.09	0.29	0.776	0.897
AD	EN_L3_5_IT_3	ORC1	-0.26	0.28	-0.94	0.346	0.592
AD	Oligo	ORC1	0.02	0.07	0.28	0.778	0.897
AD	Astro	ORC2	-0.12	0.03	-3.92	9.03e-05	0.00166
AD	EN_L2_3_IT	ORC2	-0.01	0.02	-0.42	0.672	0.847
AD	EN_L3_5_IT_1	ORC2	-0.00	0.04	-0.01	0.99	0.996
AD	EN_L3_5_IT_2	ORC2	0.00	0.03	0.14	0.886	0.957
AD	EN_L3_5_IT_3	ORC2	0.07	0.03	2.31	0.0209	0.105
AD	EN_L5_6_NP	ORC2	-0.04	0.05	-0.80	0.421	0.857
AD	EN_L5_ET	ORC2	-0.43	0.29	-1.48	0.139	0.999
AD	EN_L6B	ORC2	0.06	0.05	1.27	0.202	0.564
AD	EN_L6_CT	ORC2	0.03	0.04	0.79	0.43	0.759
AD	EN_L6_IT_1	ORC2	-0.03	0.04	-0.71	0.475	0.836
AD	EN_L6_IT_2	ORC2	-0.04	0.05	-0.71	0.478	0.889
AD	Endo	ORC2	-0.15	0.10	-1.60	0.11	0.614
AD	IN_ADARB2	ORC2	-0.05	0.04	-1.38	0.166	0.567
AD	IN_LAMP5_LHX6	ORC2	0.03	0.05	0.68	0.499	0.889
AD	IN_LAMP5_RELN	ORC2	-0.03	0.04	-0.70	0.481	0.853
AD	IN_PVALB	ORC2	0.01	0.03	0.47	0.635	0.913
AD	IN_PVALB_CHC	ORC2	-0.06	0.05	-1.16	0.246	0.694
AD	IN_SST	ORC2	-0.02	0.03	-0.57	0.569	0.893
AD	IN_VIP	ORC2	-0.01	0.03	-0.52	0.603	0.834
AD	Micro	ORC2	0.07	0.04	1.87	0.0612	0.24
AD	OPC	ORC2	0.01	0.03	0.26	0.796	0.941
AD	Oligo	ORC2	-0.08	0.02	-3.46	0.000537	0.00974
AD	PC	ORC2	-0.18	0.30	-0.59	0.552	0.968
AD	VLMC	ORC2	0.00	0.10	0.01	0.99	0.995
AD	Astro	ORC3	-0.17	0.04	-4.35	1.34e-05	0.000407
AD	EN_L2_3_IT	ORC3	-0.02	0.03	-0.75	0.452	0.706
AD	EN_L3_5_IT_1	ORC3	0.02	0.04	0.56	0.578	0.814
AD	EN_L3_5_IT_2	ORC3	-0.02	0.03	-0.70	0.483	0.743
AD	EN_L3_5_IT_3	ORC3	0.02	0.03	0.65	0.517	0.733
AD	EN_L5_6_NP	ORC3	-0.07	0.05	-1.34	0.181	0.708
AD	EN_L5_ET	ORC3	-0.34	0.34	-1.00	0.318	0.999
AD	EN_L6B	ORC3	-0.05	0.05	-0.94	0.346	0.702
AD	EN_L6_CT	ORC3	0.01	0.04	0.35	0.726	0.917
AD	EN_L6_IT_1	ORC3	-0.04	0.04	-0.91	0.362	0.777
AD	EN_L6_IT_2	ORC3	-0.02	0.05	-0.39	0.698	0.95
AD	Endo	ORC3	-0.41	0.31	-1.33	0.185	0.721
AD	IN_ADARB2	ORC3	-0.05	0.04	-1.09	0.276	0.682
AD	IN_LAMP5_LHX6	ORC3	0.04	0.04	1.04	0.298	0.787
AD	IN_LAMP5_RELN	ORC3	0.02	0.04	0.47	0.638	0.912
AD	IN_PVALB	ORC3	-0.03	0.03	-0.96	0.34	0.771
AD	IN_PVALB_CHC	ORC3	-0.02	0.05	-0.47	0.641	0.914
AD	IN_SST	ORC3	0.03	0.03	0.78	0.434	0.845
AD	IN_VIP	ORC3	-0.01	0.03	-0.38	0.703	0.881
AD	Micro	ORC3	-0.07	0.04	-1.53	0.126	0.366
AD	OPC	ORC3	-0.05	0.03	-1.67	0.095	0.462
AD	Oligo	ORC3	-0.05	0.03	-1.69	0.091	0.265
AD	PC	ORC3	0.11	0.11	1.04	0.297	0.922
AD	VLMC	ORC3	-0.17	0.09	-1.82	0.069	0.334
AD	Astro	ORC4	-0.02	0.03	-0.92	0.357	0.557
AD	EN_L2_3_IT	ORC4	0.02	0.03	0.84	0.399	0.666
AD	EN_L3_5_IT_1	ORC4	0.04	0.03	1.25	0.21	0.511
AD	EN_L3_5_IT_2	ORC4	0.04	0.03	1.45	0.146	0.409
AD	EN_L3_5_IT_3	ORC4	0.05	0.03	1.91	0.056	0.199
AD	EN_L5_6_NP	ORC4	0.10	0.05	2.19	0.0283	0.429
AD	EN_L5_ET	ORC4	-0.11	0.28	-0.38	0.704	0.999
AD	EN_L6B	ORC4	0.11	0.04	2.63	0.0085	0.123
AD	EN_L6_CT	ORC4	0.00	0.04	0.05	0.962	0.988
AD	EN_L6_IT_1	ORC4	0.07	0.04	1.89	0.0592	0.425
AD	EN_L6_IT_2	ORC4	0.05	0.05	0.97	0.332	0.825
AD	Endo	ORC4	-0.18	0.09	-1.94	0.0523	0.49
AD	IN_ADARB2	ORC4	0.08	0.04	2.07	0.0384	0.32
AD	IN_LAMP5_LHX6	ORC4	0.05	0.04	1.02	0.31	0.797
AD	IN_LAMP5_RELN	ORC4	0.04	0.04	1.05	0.295	0.756
AD	IN_PVALB	ORC4	0.04	0.03	1.34	0.182	0.619
AD	IN_PVALB_CHC	ORC4	0.04	0.04	0.82	0.412	0.806
AD	IN_SST	ORC4	0.04	0.03	1.04	0.298	0.777
AD	IN_VIP	ORC4	0.06	0.03	2.05	0.04	0.227
AD	Micro	ORC4	0.10	0.03	2.81	0.00492	0.0449
AD	OPC	ORC4	-0.00	0.03	-0.14	0.887	0.97
AD	Oligo	ORC4	0.05	0.02	2.20	0.0275	0.125
AD	PC	ORC4	0.06	0.09	0.66	0.509	0.955
AD	PVM	ORC4	0.08	0.12	0.62	0.532	0.896
AD	VLMC	ORC4	0.12	0.09	1.34	0.179	0.505
AD	Astro	ORC5	-0.08	0.03	-2.34	0.0192	0.0816
AD	EN_L2_3_IT	ORC5	0.04	0.03	1.49	0.136	0.376
AD	EN_L3_5_IT_1	ORC5	0.05	0.04	1.31	0.191	0.486
AD	EN_L3_5_IT_2	ORC5	0.05	0.03	1.42	0.154	0.422
AD	EN_L3_5_IT_3	ORC5	0.02	0.03	0.53	0.599	0.787
AD	EN_L5_6_NP	ORC5	0.02	0.05	0.44	0.658	0.937
AD	EN_L5_ET	ORC5	0.10	0.35	0.29	0.772	0.999
AD	EN_L6B	ORC5	-0.02	0.05	-0.31	0.758	0.916
AD	EN_L6_CT	ORC5	0.05	0.04	1.12	0.262	0.629
AD	EN_L6_IT_1	ORC5	0.10	0.05	1.92	0.0543	0.411
AD	EN_L6_IT_2	ORC5	0.05	0.06	0.87	0.383	0.853
AD	Endo	ORC5	0.03	0.12	0.26	0.792	0.969
AD	IN_ADARB2	ORC5	-0.00	0.04	-0.09	0.931	0.982
AD	IN_LAMP5_LHX6	ORC5	0.11	0.06	1.81	0.0696	0.52
AD	IN_LAMP5_RELN	ORC5	0.05	0.05	1.08	0.279	0.746
AD	IN_PVALB	ORC5	0.03	0.03	0.81	0.416	0.815
AD	IN_PVALB_CHC	ORC5	-0.07	0.06	-1.24	0.216	0.669
AD	IN_SST	ORC5	0.11	0.04	2.86	0.00424	0.143
AD	IN_VIP	ORC5	0.02	0.03	0.61	0.543	0.799
AD	Micro	ORC5	0.01	0.05	0.11	0.91	0.97
AD	OPC	ORC5	0.00	0.04	0.07	0.943	0.985
AD	Oligo	ORC5	-0.01	0.03	-0.21	0.833	0.924
AD	PC	ORC5	0.14	0.36	0.39	0.697	0.985
AD	VLMC	ORC5	0.09	0.10	0.88	0.381	0.698
AD	Astro	ORC6	-0.08	0.08	-1.05	0.295	0.496
AD	EN_L2_3_IT	ORC6	-0.20	0.06	-3.17	0.00153	0.0272
AD	EN_L3_5_IT_1	ORC6	-0.06	0.08	-0.67	0.502	0.771
AD	EN_L3_5_IT_2	ORC6	-0.10	0.07	-1.35	0.177	0.456
AD	EN_L3_5_IT_3	ORC6	-0.10	0.08	-1.35	0.177	0.405
AD	EN_L6B	ORC6	-0.20	0.39	-0.52	0.601	0.853
AD	EN_L6_IT_1	ORC6	-0.19	0.09	-2.10	0.0356	0.343
AD	EN_L6_IT_2	ORC6	-0.02	0.38	-0.05	0.957	0.993
AD	IN_PVALB	ORC6	0.72	0.36	1.98	0.0472	0.368
AD	IN_VIP	ORC6	-0.06	0.08	-0.71	0.481	0.759
AD	Oligo	ORC6	-0.03	0.06	-0.54	0.587	0.785
AD	Astro	ORMDL1	-0.14	0.05	-3.08	0.00204	0.0165
AD	EN_L2_3_IT	ORMDL1	-0.09	0.03	-2.67	0.00758	0.0694
AD	EN_L3_5_IT_1	ORMDL1	-0.06	0.05	-1.23	0.219	0.519
AD	EN_L3_5_IT_2	ORMDL1	-0.08	0.04	-2.25	0.0246	0.144
AD	EN_L3_5_IT_3	ORMDL1	-0.09	0.03	-2.53	0.0114	0.0701
AD	EN_L5_6_NP	ORMDL1	-0.17	0.06	-2.79	0.00523	0.227
AD	EN_L5_ET	ORMDL1	-0.67	0.37	-1.78	0.0748	0.999
AD	EN_L6B	ORMDL1	-0.01	0.06	-0.14	0.885	0.966
AD	EN_L6_CT	ORMDL1	-0.14	0.06	-2.52	0.0116	0.122
AD	EN_L6_IT_1	ORMDL1	-0.15	0.05	-3.03	0.00242	0.0873
AD	EN_L6_IT_2	ORMDL1	-0.06	0.06	-0.99	0.321	0.819
AD	Endo	ORMDL1	-0.20	0.26	-0.79	0.431	0.874
AD	IN_ADARB2	ORMDL1	-0.06	0.05	-1.16	0.247	0.658
AD	IN_LAMP5_LHX6	ORMDL1	-0.07	0.06	-1.18	0.239	0.752
AD	IN_LAMP5_RELN	ORMDL1	-0.02	0.05	-0.36	0.72	0.933
AD	IN_PVALB	ORMDL1	-0.06	0.04	-1.44	0.149	0.575
AD	IN_PVALB_CHC	ORMDL1	-0.08	0.06	-1.33	0.182	0.628
AD	IN_SST	ORMDL1	-0.05	0.05	-1.12	0.263	0.747
AD	IN_VIP	ORMDL1	-0.06	0.03	-1.70	0.09	0.341
AD	Micro	ORMDL1	-0.06	0.05	-1.16	0.244	0.531
AD	OPC	ORMDL1	-0.06	0.04	-1.51	0.131	0.516
AD	Oligo	ORMDL1	-0.06	0.03	-2.39	0.0168	0.0904
AD	PC	ORMDL1	-0.06	0.36	-0.18	0.859	0.99
AD	PVM	ORMDL1	0.12	0.13	0.93	0.354	0.863
AD	Astro	ORMDL2	0.11	0.08	1.34	0.182	0.366
AD	EN_L2_3_IT	ORMDL2	0.02	0.09	0.21	0.835	0.927
AD	Oligo	ORMDL2	0.04	0.04	0.90	0.367	0.611
AD	Astro	ORMDL3	0.06	0.07	0.90	0.368	0.569
AD	EN_L2_3_IT	ORMDL3	0.03	0.04	0.74	0.459	0.711
AD	EN_L3_5_IT_1	ORMDL3	-0.12	0.08	-1.45	0.148	0.43
AD	EN_L3_5_IT_2	ORMDL3	-0.03	0.05	-0.57	0.57	0.8
AD	EN_L3_5_IT_3	ORMDL3	-0.10	0.06	-1.63	0.103	0.291
AD	EN_L6B	ORMDL3	-0.81	0.32	-2.54	0.011	0.139
AD	EN_L6_CT	ORMDL3	0.31	0.34	0.92	0.356	0.709
AD	EN_L6_IT_1	ORMDL3	-0.06	0.09	-0.65	0.516	0.857
AD	IN_PVALB	ORMDL3	0.03	0.08	0.35	0.73	0.936
AD	IN_SST	ORMDL3	-0.11	0.08	-1.35	0.178	0.67
AD	IN_VIP	ORMDL3	-0.01	0.07	-0.14	0.889	0.96
AD	OPC	ORMDL3	0.09	0.08	1.10	0.273	0.676
AD	Oligo	ORMDL3	0.07	0.04	1.70	0.0891	0.262
AD	Astro	OS9	-0.08	0.03	-2.69	0.00707	0.0407
AD	EN_L2_3_IT	OS9	-0.04	0.03	-1.36	0.175	0.431
AD	EN_L3_5_IT_1	OS9	-0.06	0.05	-1.23	0.217	0.517
AD	EN_L3_5_IT_2	OS9	-0.02	0.04	-0.54	0.589	0.81
AD	EN_L3_5_IT_3	OS9	-0.01	0.04	-0.18	0.857	0.934
AD	EN_L5_6_NP	OS9	-0.02	0.07	-0.29	0.77	0.965
AD	EN_L6B	OS9	-0.10	0.07	-1.42	0.156	0.506
AD	EN_L6_CT	OS9	-0.01	0.05	-0.12	0.902	0.975
AD	EN_L6_IT_1	OS9	-0.07	0.06	-1.21	0.225	0.676
AD	EN_L6_IT_2	OS9	0.06	0.08	0.74	0.462	0.886
AD	Endo	OS9	-0.07	0.30	-0.24	0.813	0.973
AD	IN_ADARB2	OS9	-0.10	0.06	-1.78	0.0753	0.411
AD	IN_LAMP5_LHX6	OS9	-0.11	0.07	-1.57	0.115	0.609
AD	IN_LAMP5_RELN	OS9	-0.07	0.05	-1.56	0.119	0.58
AD	IN_PVALB	OS9	-0.04	0.04	-1.08	0.28	0.725
AD	IN_PVALB_CHC	OS9	0.00	0.08	0.05	0.959	0.99
AD	IN_SST	OS9	-0.09	0.05	-1.90	0.0578	0.457
AD	IN_VIP	OS9	-0.05	0.03	-1.57	0.117	0.394
AD	Micro	OS9	-0.02	0.04	-0.47	0.635	0.848
AD	OPC	OS9	-0.02	0.03	-0.62	0.534	0.841
AD	Oligo	OS9	0.03	0.02	1.33	0.183	0.406
AD	PC	OS9	0.28	0.25	1.09	0.274	0.915
AD	Astro	OSBP	-0.06	0.04	-1.68	0.0937	0.237
AD	EN_L2_3_IT	OSBP	-0.06	0.03	-2.18	0.0295	0.153
AD	EN_L3_5_IT_1	OSBP	-0.07	0.04	-1.62	0.106	0.359
AD	EN_L3_5_IT_2	OSBP	-0.08	0.03	-2.51	0.012	0.093
AD	EN_L3_5_IT_3	OSBP	-0.10	0.03	-3.01	0.00266	0.0251
AD	EN_L5_6_NP	OSBP	-0.05	0.06	-0.85	0.393	0.844
AD	EN_L5_ET	OSBP	-0.48	0.49	-0.97	0.33	0.999
AD	EN_L6B	OSBP	-0.07	0.06	-1.15	0.251	0.619
AD	EN_L6_CT	OSBP	-0.17	0.06	-2.78	0.00552	0.0765
AD	EN_L6_IT_1	OSBP	-0.08	0.05	-1.60	0.11	0.533
AD	EN_L6_IT_2	OSBP	-0.03	0.06	-0.42	0.676	0.946
AD	Endo	OSBP	0.02	0.28	0.09	0.93	0.993
AD	IN_ADARB2	OSBP	-0.06	0.06	-0.99	0.32	0.716
AD	IN_LAMP5_LHX6	OSBP	0.10	0.07	1.37	0.172	0.695
AD	IN_LAMP5_RELN	OSBP	-0.01	0.06	-0.27	0.787	0.952
AD	IN_PVALB	OSBP	-0.09	0.04	-2.29	0.022	0.251
AD	IN_PVALB_CHC	OSBP	-0.09	0.08	-1.18	0.237	0.688
AD	IN_SST	OSBP	-0.06	0.04	-1.32	0.187	0.682
AD	IN_VIP	OSBP	-0.02	0.03	-0.54	0.592	0.828
AD	Micro	OSBP	0.03	0.04	0.60	0.55	0.797
AD	OPC	OSBP	-0.06	0.03	-1.67	0.0948	0.461
AD	Oligo	OSBP	-0.01	0.02	-0.42	0.673	0.839
AD	PC	OSBP	0.01	0.30	0.04	0.97	0.998
AD	Astro	OSBP2	-0.01	0.03	-0.29	0.773	0.879
AD	EN_L2_3_IT	OSBP2	0.01	0.03	0.38	0.705	0.865
AD	EN_L3_5_IT_1	OSBP2	0.04	0.04	1.11	0.265	0.571
AD	EN_L3_5_IT_2	OSBP2	-0.03	0.04	-0.85	0.393	0.673
AD	EN_L3_5_IT_3	OSBP2	-0.04	0.04	-1.04	0.296	0.543
AD	EN_L5_6_NP	OSBP2	0.08	0.04	1.91	0.0563	0.521
AD	EN_L5_ET	OSBP2	-0.07	0.25	-0.30	0.767	0.999
AD	EN_L6B	OSBP2	-0.03	0.05	-0.56	0.575	0.843
AD	EN_L6_CT	OSBP2	-0.03	0.04	-0.63	0.526	0.821
AD	EN_L6_IT_1	OSBP2	0.03	0.05	0.54	0.592	0.887
AD	EN_L6_IT_2	OSBP2	0.10	0.05	1.77	0.0774	0.574
AD	Endo	OSBP2	-0.08	0.35	-0.23	0.821	0.974
AD	IN_ADARB2	OSBP2	-0.05	0.04	-1.24	0.216	0.625
AD	IN_LAMP5_LHX6	OSBP2	0.01	0.04	0.25	0.804	0.968
AD	IN_LAMP5_RELN	OSBP2	-0.03	0.04	-0.82	0.409	0.827
AD	IN_PVALB	OSBP2	-0.07	0.03	-1.95	0.0517	0.385
AD	IN_PVALB_CHC	OSBP2	-0.11	0.04	-2.75	0.00603	0.127
AD	IN_SST	OSBP2	-0.00	0.04	-0.04	0.97	0.996
AD	IN_VIP	OSBP2	0.02	0.03	0.71	0.48	0.759
AD	Micro	OSBP2	-0.05	0.06	-0.74	0.459	0.734
AD	OPC	OSBP2	-0.03	0.04	-0.74	0.458	0.803
AD	Oligo	OSBP2	0.09	0.03	3.02	0.00254	0.0266
AD	Astro	OSBPL10	-0.05	0.06	-0.90	0.368	0.569
AD	EN_L2_3_IT	OSBPL10	-0.05	0.05	-1.11	0.265	0.54
AD	EN_L3_5_IT_1	OSBPL10	-0.23	0.05	-4.27	1.92e-05	0.00167
AD	EN_L3_5_IT_2	OSBPL10	-0.15	0.04	-4.28	1.89e-05	0.000819
AD	EN_L3_5_IT_3	OSBPL10	-0.15	0.04	-4.00	6.33e-05	0.00151
AD	EN_L5_6_NP	OSBPL10	-0.05	0.06	-0.90	0.366	0.833
AD	EN_L5_ET	OSBPL10	-0.18	0.29	-0.63	0.527	0.999
AD	EN_L6B	OSBPL10	0.02	0.05	0.45	0.655	0.875
AD	EN_L6_CT	OSBPL10	-0.08	0.04	-2.19	0.0286	0.201
AD	EN_L6_IT_1	OSBPL10	-0.16	0.07	-2.41	0.0162	0.244
AD	EN_L6_IT_2	OSBPL10	-0.04	0.07	-0.63	0.532	0.909
AD	Endo	OSBPL10	0.25	0.12	2.15	0.0317	0.415
AD	IN_ADARB2	OSBPL10	0.02	0.05	0.34	0.731	0.911
AD	IN_LAMP5_LHX6	OSBPL10	-0.19	0.05	-3.59	0.000337	0.0378
AD	IN_LAMP5_RELN	OSBPL10	-0.07	0.04	-1.62	0.104	0.558
AD	IN_PVALB	OSBPL10	0.05	0.03	1.61	0.107	0.506
AD	IN_PVALB_CHC	OSBPL10	-0.09	0.03	-2.62	0.0087	0.158
AD	IN_SST	OSBPL10	-0.03	0.03	-0.75	0.451	0.854
AD	IN_VIP	OSBPL10	-0.07	0.05	-1.46	0.143	0.434
AD	Micro	OSBPL10	-0.01	0.09	-0.08	0.937	0.98
AD	OPC	OSBPL10	-0.08	0.07	-1.09	0.277	0.679
AD	Oligo	OSBPL10	0.07	0.05	1.42	0.155	0.368
AD	PC	OSBPL10	0.17	0.33	0.51	0.608	0.98
AD	VLMC	OSBPL10	0.05	0.14	0.32	0.751	0.915
AD	Astro	OSBPL11	0.03	0.06	0.50	0.614	0.772
AD	EN_L2_3_IT	OSBPL11	-0.01	0.03	-0.43	0.669	0.846
AD	EN_L3_5_IT_1	OSBPL11	-0.03	0.05	-0.58	0.559	0.804
AD	EN_L3_5_IT_2	OSBPL11	-0.02	0.04	-0.47	0.641	0.84
AD	EN_L3_5_IT_3	OSBPL11	0.02	0.04	0.58	0.565	0.769
AD	EN_L5_6_NP	OSBPL11	-0.03	0.07	-0.49	0.626	0.929
AD	EN_L6B	OSBPL11	0.09	0.06	1.33	0.184	0.545
AD	EN_L6_CT	OSBPL11	0.16	0.06	2.52	0.0116	0.122
AD	EN_L6_IT_1	OSBPL11	0.02	0.06	0.35	0.729	0.935
AD	EN_L6_IT_2	OSBPL11	0.05	0.07	0.71	0.478	0.889
AD	Endo	OSBPL11	0.01	0.28	0.05	0.96	0.995
AD	IN_ADARB2	OSBPL11	0.01	0.06	0.26	0.797	0.938
AD	IN_LAMP5_LHX6	OSBPL11	0.03	0.07	0.50	0.619	0.928
AD	IN_LAMP5_RELN	OSBPL11	-0.00	0.06	-0.01	0.99	0.998
AD	IN_PVALB	OSBPL11	-0.05	0.04	-1.24	0.214	0.66
AD	IN_PVALB_CHC	OSBPL11	-0.02	0.07	-0.32	0.748	0.944
AD	IN_SST	OSBPL11	0.05	0.05	1.05	0.295	0.773
AD	IN_VIP	OSBPL11	-0.01	0.03	-0.15	0.878	0.956
AD	Micro	OSBPL11	-0.25	0.05	-4.81	1.49e-06	8.19e-05
AD	OPC	OSBPL11	0.00	0.04	0.12	0.907	0.975
AD	Oligo	OSBPL11	-0.03	0.02	-1.22	0.221	0.453
AD	PC	OSBPL11	0.04	0.41	0.11	0.914	0.991
AD	PVM	OSBPL11	0.07	0.13	0.58	0.562	0.906
AD	Astro	OSBPL1A	-0.01	0.03	-0.48	0.628	0.782
AD	EN_L2_3_IT	OSBPL1A	0.03	0.03	1.05	0.292	0.567
AD	EN_L3_5_IT_1	OSBPL1A	-0.00	0.03	-0.07	0.942	0.978
AD	EN_L3_5_IT_2	OSBPL1A	-0.02	0.03	-0.62	0.532	0.775
AD	EN_L3_5_IT_3	OSBPL1A	-0.03	0.03	-1.17	0.244	0.488
AD	EN_L5_6_NP	OSBPL1A	0.01	0.04	0.21	0.833	0.973
AD	EN_L5_ET	OSBPL1A	-0.26	0.22	-1.16	0.244	0.999
AD	EN_L6B	OSBPL1A	-0.04	0.05	-0.89	0.371	0.72
AD	EN_L6_CT	OSBPL1A	-0.04	0.05	-0.71	0.477	0.792
AD	EN_L6_IT_1	OSBPL1A	0.06	0.05	1.29	0.198	0.651
AD	EN_L6_IT_2	OSBPL1A	0.00	0.06	0.01	0.991	0.998
AD	Endo	OSBPL1A	-0.13	0.09	-1.45	0.147	0.679
AD	IN_ADARB2	OSBPL1A	-0.08	0.04	-2.11	0.0352	0.308
AD	IN_LAMP5_LHX6	OSBPL1A	-0.06	0.04	-1.40	0.161	0.681
AD	IN_LAMP5_RELN	OSBPL1A	0.01	0.03	0.30	0.767	0.947
AD	IN_PVALB	OSBPL1A	-0.02	0.03	-0.58	0.56	0.881
AD	IN_PVALB_CHC	OSBPL1A	-0.00	0.04	-0.05	0.959	0.99
AD	IN_SST	OSBPL1A	0.01	0.04	0.25	0.8	0.962
AD	IN_VIP	OSBPL1A	0.02	0.02	0.85	0.397	0.701
AD	Micro	OSBPL1A	-0.05	0.05	-1.10	0.272	0.561
AD	OPC	OSBPL1A	0.03	0.04	0.80	0.426	0.785
AD	Oligo	OSBPL1A	-0.07	0.03	-2.15	0.0313	0.136
AD	PC	OSBPL1A	0.09	0.10	0.91	0.365	0.934
AD	PVM	OSBPL1A	-0.03	0.10	-0.31	0.759	0.954
AD	SMC	OSBPL1A	0.68	0.60	1.13	0.257	0.995
AD	VLMC	OSBPL1A	0.01	0.09	0.11	0.911	0.97
AD	Astro	OSBPL2	0.02	0.03	0.48	0.63	0.783
AD	EN_L2_3_IT	OSBPL2	-0.00	0.03	-0.02	0.982	0.99
AD	EN_L3_5_IT_1	OSBPL2	0.03	0.05	0.72	0.471	0.75
AD	EN_L3_5_IT_2	OSBPL2	0.02	0.04	0.53	0.598	0.815
AD	EN_L3_5_IT_3	OSBPL2	-0.02	0.04	-0.54	0.59	0.782
AD	EN_L5_6_NP	OSBPL2	-0.02	0.07	-0.21	0.837	0.974
AD	EN_L5_ET	OSBPL2	-0.42	0.56	-0.75	0.451	0.999
AD	EN_L6B	OSBPL2	0.10	0.07	1.37	0.17	0.526
AD	EN_L6_CT	OSBPL2	0.10	0.06	1.62	0.106	0.409
AD	EN_L6_IT_1	OSBPL2	-0.07	0.07	-1.01	0.311	0.743
AD	EN_L6_IT_2	OSBPL2	-0.07	0.09	-0.84	0.399	0.862
AD	Endo	OSBPL2	-0.34	0.28	-1.20	0.232	0.773
AD	IN_ADARB2	OSBPL2	0.05	0.06	0.87	0.386	0.762
AD	IN_LAMP5_LHX6	OSBPL2	0.02	0.06	0.27	0.787	0.967
AD	IN_LAMP5_RELN	OSBPL2	0.09	0.05	1.65	0.0989	0.548
AD	IN_PVALB	OSBPL2	0.02	0.04	0.43	0.667	0.921
AD	IN_PVALB_CHC	OSBPL2	0.03	0.07	0.45	0.654	0.918
AD	IN_SST	OSBPL2	0.02	0.05	0.42	0.676	0.93
AD	IN_VIP	OSBPL2	0.02	0.03	0.47	0.636	0.85
AD	Micro	OSBPL2	-0.10	0.05	-1.93	0.0538	0.222
AD	OPC	OSBPL2	-0.06	0.04	-1.45	0.148	0.544
AD	Oligo	OSBPL2	0.02	0.02	0.98	0.329	0.575
AD	Adaptive	OSBPL3	-0.16	0.14	-1.15	0.249	0.869
AD	Astro	OSBPL3	-0.07	0.06	-1.17	0.242	0.44
AD	EN_L2_3_IT	OSBPL3	-0.13	0.06	-2.13	0.0332	0.163
AD	EN_L3_5_IT_1	OSBPL3	-0.03	0.04	-0.66	0.507	0.774
AD	EN_L3_5_IT_2	OSBPL3	-0.24	0.05	-4.61	3.96e-06	0.000234
AD	EN_L3_5_IT_3	OSBPL3	-0.33	0.07	-4.85	1.26e-06	6.87e-05
AD	EN_L5_6_NP	OSBPL3	-0.02	0.07	-0.30	0.764	0.965
AD	EN_L5_ET	OSBPL3	-0.65	0.52	-1.24	0.216	0.999
AD	EN_L6B	OSBPL3	-0.19	0.06	-3.38	0.000718	0.0289
AD	EN_L6_CT	OSBPL3	-0.30	0.11	-2.71	0.00665	0.0856
AD	EN_L6_IT_1	OSBPL3	-0.25	0.09	-2.95	0.00314	0.0994
AD	EN_L6_IT_2	OSBPL3	-0.07	0.06	-1.12	0.261	0.78
AD	Endo	OSBPL3	0.19	0.43	0.45	0.65	0.95
AD	IN_ADARB2	OSBPL3	-0.06	0.06	-1.01	0.314	0.711
AD	IN_LAMP5_LHX6	OSBPL3	0.02	0.05	0.43	0.668	0.942
AD	IN_LAMP5_RELN	OSBPL3	0.10	0.05	2.14	0.0325	0.337
AD	IN_PVALB	OSBPL3	-0.07	0.03	-1.88	0.0601	0.403
AD	IN_PVALB_CHC	OSBPL3	-0.11	0.04	-2.73	0.00637	0.131
AD	IN_SST	OSBPL3	-0.12	0.05	-2.30	0.0215	0.307
AD	IN_VIP	OSBPL3	0.04	0.04	1.07	0.282	0.601
AD	Micro	OSBPL3	0.20	0.05	4.07	4.71e-05	0.00138
AD	OPC	OSBPL3	0.04	0.07	0.60	0.546	0.846
AD	Oligo	OSBPL3	-0.09	0.07	-1.27	0.204	0.432
AD	PVM	OSBPL3	-0.10	0.10	-1.05	0.296	0.84
AD	VLMC	OSBPL3	-0.41	0.17	-2.47	0.0134	0.184
AD	Astro	OSBPL5	0.01	0.04	0.18	0.858	0.928
AD	EN_L2_3_IT	OSBPL5	-0.09	0.04	-2.24	0.0249	0.138
AD	EN_L3_5_IT_1	OSBPL5	0.01	0.05	0.22	0.827	0.935
AD	EN_L3_5_IT_2	OSBPL5	0.04	0.04	0.91	0.365	0.651
AD	EN_L3_5_IT_3	OSBPL5	0.04	0.04	0.90	0.366	0.61
AD	EN_L5_6_NP	OSBPL5	-0.08	0.07	-1.16	0.248	0.759
AD	EN_L5_ET	OSBPL5	0.80	0.65	1.23	0.22	0.999
AD	EN_L6B	OSBPL5	-0.00	0.07	-0.03	0.979	0.995
AD	EN_L6_CT	OSBPL5	0.07	0.07	1.11	0.265	0.632
AD	EN_L6_IT_1	OSBPL5	-0.08	0.08	-1.02	0.308	0.742
AD	EN_L6_IT_2	OSBPL5	-0.12	0.09	-1.35	0.178	0.71
AD	Endo	OSBPL5	0.12	0.28	0.42	0.678	0.954
AD	IN_ADARB2	OSBPL5	0.03	0.05	0.68	0.498	0.82
AD	IN_LAMP5_LHX6	OSBPL5	0.03	0.07	0.37	0.711	0.951
AD	IN_LAMP5_RELN	OSBPL5	0.03	0.05	0.67	0.506	0.866
AD	IN_PVALB	OSBPL5	-0.03	0.04	-0.70	0.487	0.851
AD	IN_PVALB_CHC	OSBPL5	0.05	0.08	0.61	0.54	0.873
AD	IN_SST	OSBPL5	-0.01	0.05	-0.25	0.803	0.964
AD	IN_VIP	OSBPL5	0.01	0.03	0.35	0.729	0.895
AD	Micro	OSBPL5	-0.16	0.08	-2.04	0.0413	0.189
AD	OPC	OSBPL5	0.08	0.04	1.94	0.0521	0.369
AD	Oligo	OSBPL5	-0.04	0.03	-1.26	0.209	0.438
AD	PC	OSBPL5	0.03	0.09	0.29	0.771	0.988
AD	VLMC	OSBPL5	0.04	0.10	0.45	0.655	0.877
AD	Astro	OSBPL6	-0.20	0.04	-5.01	5.55e-07	3.25e-05
AD	EN_L2_3_IT	OSBPL6	-0.04	0.03	-1.61	0.107	0.331
AD	EN_L3_5_IT_1	OSBPL6	0.00	0.03	0.11	0.915	0.967
AD	EN_L3_5_IT_2	OSBPL6	-0.08	0.03	-2.98	0.00291	0.0348
AD	EN_L3_5_IT_3	OSBPL6	-0.02	0.02	-0.93	0.351	0.596
AD	EN_L5_6_NP	OSBPL6	-0.07	0.04	-1.65	0.0994	0.611
AD	EN_L5_ET	OSBPL6	-0.21	0.24	-0.86	0.39	0.999
AD	EN_L6B	OSBPL6	-0.09	0.04	-2.21	0.027	0.221
AD	EN_L6_CT	OSBPL6	-0.07	0.03	-2.17	0.0304	0.209
AD	EN_L6_IT_1	OSBPL6	-0.07	0.04	-1.83	0.0669	0.442
AD	EN_L6_IT_2	OSBPL6	-0.03	0.04	-0.60	0.547	0.912
AD	IN_ADARB2	OSBPL6	-0.05	0.04	-1.29	0.196	0.606
AD	IN_LAMP5_LHX6	OSBPL6	-0.05	0.03	-1.67	0.094	0.572
AD	IN_LAMP5_RELN	OSBPL6	-0.06	0.03	-1.79	0.073	0.49
AD	IN_PVALB	OSBPL6	-0.08	0.02	-3.22	0.00127	0.0523
AD	IN_PVALB_CHC	OSBPL6	-0.22	0.04	-5.76	8.2e-09	6.06e-06
AD	IN_SST	OSBPL6	-0.05	0.02	-2.05	0.0404	0.395
AD	IN_VIP	OSBPL6	-0.02	0.02	-0.90	0.37	0.681
AD	Micro	OSBPL6	-0.30	0.06	-5.47	4.58e-08	4.1e-06
AD	OPC	OSBPL6	0.03	0.03	0.79	0.429	0.785
AD	Oligo	OSBPL6	0.02	0.06	0.34	0.733	0.874
AD	PC	OSBPL6	-0.16	0.38	-0.41	0.683	0.985
AD	Astro	OSBPL7	0.10	0.05	2.27	0.0229	0.0919
AD	EN_L2_3_IT	OSBPL7	-0.02	0.04	-0.39	0.698	0.862
AD	EN_L3_5_IT_1	OSBPL7	-0.13	0.08	-1.50	0.135	0.409
AD	EN_L3_5_IT_2	OSBPL7	-0.07	0.06	-1.25	0.211	0.496
AD	EN_L3_5_IT_3	OSBPL7	-0.07	0.06	-1.24	0.216	0.455
AD	EN_L5_6_NP	OSBPL7	-0.08	0.32	-0.25	0.801	0.967
AD	EN_L6_CT	OSBPL7	0.07	0.10	0.73	0.465	0.784
AD	EN_L6_IT_1	OSBPL7	-0.08	0.10	-0.88	0.378	0.788
AD	IN_PVALB	OSBPL7	0.04	0.07	0.64	0.521	0.865
AD	IN_SST	OSBPL7	-0.11	0.08	-1.41	0.157	0.644
AD	IN_VIP	OSBPL7	0.04	0.06	0.63	0.529	0.789
AD	Micro	OSBPL7	-0.09	0.07	-1.32	0.188	0.461
AD	OPC	OSBPL7	0.02	0.05	0.34	0.732	0.919
AD	Oligo	OSBPL7	0.07	0.04	1.86	0.0632	0.211
AD	Adaptive	OSBPL8	0.10	0.13	0.81	0.42	0.92
AD	Astro	OSBPL8	0.02	0.03	0.86	0.39	0.591
AD	EN_L2_3_IT	OSBPL8	0.00	0.03	0.15	0.883	0.948
AD	EN_L3_5_IT_1	OSBPL8	-0.03	0.03	-0.75	0.453	0.735
AD	EN_L3_5_IT_2	OSBPL8	-0.09	0.03	-2.95	0.00321	0.0374
AD	EN_L3_5_IT_3	OSBPL8	-0.11	0.08	-1.35	0.176	0.403
AD	EN_L5_6_NP	OSBPL8	0.01	0.04	0.24	0.809	0.969
AD	EN_L5_ET	OSBPL8	-0.17	0.23	-0.74	0.462	0.999
AD	EN_L6B	OSBPL8	0.01	0.04	0.18	0.855	0.953
AD	EN_L6_CT	OSBPL8	-0.02	0.04	-0.66	0.507	0.809
AD	EN_L6_IT_1	OSBPL8	0.02	0.04	0.46	0.642	0.906
AD	EN_L6_IT_2	OSBPL8	0.05	0.05	0.98	0.328	0.823
AD	Endo	OSBPL8	0.01	0.07	0.21	0.834	0.977
AD	IN_ADARB2	OSBPL8	0.05	0.03	1.53	0.126	0.514
AD	IN_LAMP5_LHX6	OSBPL8	0.02	0.04	0.63	0.528	0.902
AD	IN_LAMP5_RELN	OSBPL8	0.06	0.03	1.86	0.0631	0.457
AD	IN_PVALB	OSBPL8	0.01	0.02	0.26	0.792	0.952
AD	IN_PVALB_CHC	OSBPL8	0.09	0.04	2.66	0.00773	0.148
AD	IN_SST	OSBPL8	0.05	0.03	1.79	0.0737	0.507
AD	IN_VIP	OSBPL8	0.12	0.03	3.96	7.53e-05	0.00539
AD	Micro	OSBPL8	0.13	0.03	4.36	1.3e-05	0.000486
AD	OPC	OSBPL8	0.01	0.02	0.31	0.755	0.927
AD	Oligo	OSBPL8	0.06	0.02	2.54	0.0111	0.0693
AD	PC	OSBPL8	0.07	0.06	1.12	0.261	0.911
AD	PVM	OSBPL8	0.08	0.10	0.80	0.425	0.882
AD	SMC	OSBPL8	0.20	0.19	1.02	0.306	0.995
AD	VLMC	OSBPL8	0.09	0.07	1.16	0.245	0.58
AD	Adaptive	OSBPL9	-0.05	0.17	-0.27	0.786	0.983
AD	Astro	OSBPL9	0.01	0.03	0.29	0.769	0.876
AD	EN_L2_3_IT	OSBPL9	-0.01	0.02	-0.21	0.832	0.926
AD	EN_L3_5_IT_1	OSBPL9	0.06	0.03	1.86	0.0625	0.269
AD	EN_L3_5_IT_2	OSBPL9	0.04	0.03	1.55	0.122	0.371
AD	EN_L3_5_IT_3	OSBPL9	0.05	0.02	2.02	0.0431	0.167
AD	EN_L5_6_NP	OSBPL9	-0.01	0.03	-0.29	0.774	0.965
AD	EN_L5_ET	OSBPL9	-0.34	0.25	-1.37	0.172	0.999
AD	EN_L6B	OSBPL9	-0.00	0.04	-0.07	0.941	0.985
AD	EN_L6_CT	OSBPL9	0.01	0.03	0.41	0.678	0.896
AD	EN_L6_IT_1	OSBPL9	0.04	0.04	1.03	0.303	0.738
AD	EN_L6_IT_2	OSBPL9	0.03	0.04	0.77	0.443	0.879
AD	Endo	OSBPL9	-0.06	0.07	-0.76	0.447	0.878
AD	IN_ADARB2	OSBPL9	-0.01	0.03	-0.26	0.795	0.937
AD	IN_LAMP5_LHX6	OSBPL9	0.05	0.04	1.26	0.206	0.727
AD	IN_LAMP5_RELN	OSBPL9	0.05	0.04	1.33	0.184	0.659
AD	IN_PVALB	OSBPL9	0.01	0.02	0.25	0.805	0.955
AD	IN_PVALB_CHC	OSBPL9	-0.05	0.03	-1.46	0.145	0.579
AD	IN_SST	OSBPL9	0.07	0.03	2.72	0.00653	0.178
AD	IN_VIP	OSBPL9	0.05	0.03	1.85	0.0646	0.288
AD	Micro	OSBPL9	0.02	0.03	0.61	0.544	0.793
AD	OPC	OSBPL9	0.02	0.03	0.62	0.538	0.844
AD	Oligo	OSBPL9	-0.02	0.03	-0.60	0.547	0.755
AD	PC	OSBPL9	0.01	0.06	0.08	0.934	0.995
AD	PVM	OSBPL9	0.07	0.10	0.69	0.493	0.89
AD	SMC	OSBPL9	-0.14	0.15	-0.97	0.332	0.995
AD	VLMC	OSBPL9	0.14	0.07	1.94	0.052	0.298
AD	EN_L2_3_IT	OSCAR	0.24	0.08	2.91	0.00357	0.0448
AD	EN_L3_5_IT_2	OSCAR	1.27	0.39	3.23	0.00125	0.0189
AD	EN_L3_5_IT_3	OSCAR	0.04	0.09	0.49	0.623	0.804
AD	EN_L6B	OSCAR	0.60	0.47	1.28	0.2	0.562
AD	EN_L6_CT	OSCAR	0.16	0.10	1.57	0.117	0.433
AD	EN_L6_IT_1	OSCAR	0.30	0.11	2.68	0.00738	0.162
AD	IN_SST	OSCAR	-0.09	0.10	-0.90	0.367	0.811
AD	IN_VIP	OSCAR	-0.26	0.10	-2.77	0.00556	0.0756
AD	Micro	OSCAR	-0.01	0.07	-0.08	0.935	0.979
AD	Oligo	OSCAR	-0.00	0.10	-0.04	0.965	0.985
AD	Astro	OSCP1	0.03	0.04	0.69	0.488	0.675
AD	EN_L2_3_IT	OSCP1	0.02	0.04	0.50	0.616	0.814
AD	EN_L3_5_IT_1	OSCP1	0.02	0.06	0.34	0.731	0.891
AD	EN_L3_5_IT_2	OSCP1	0.05	0.05	1.08	0.279	0.567
AD	EN_L3_5_IT_3	OSCP1	0.06	0.05	1.16	0.246	0.49
AD	EN_L5_6_NP	OSCP1	-0.03	0.08	-0.30	0.761	0.965
AD	EN_L6B	OSCP1	0.01	0.08	0.15	0.883	0.965
AD	EN_L6_CT	OSCP1	0.03	0.07	0.44	0.658	0.887
AD	EN_L6_IT_1	OSCP1	-0.08	0.07	-1.13	0.258	0.704
AD	EN_L6_IT_2	OSCP1	0.06	0.08	0.74	0.462	0.886
AD	IN_ADARB2	OSCP1	-0.04	0.07	-0.58	0.564	0.853
AD	IN_LAMP5_LHX6	OSCP1	0.02	0.09	0.24	0.81	0.968
AD	IN_LAMP5_RELN	OSCP1	0.01	0.08	0.09	0.926	0.983
AD	IN_PVALB	OSCP1	0.08	0.05	1.62	0.105	0.502
AD	IN_PVALB_CHC	OSCP1	0.07	0.32	0.21	0.837	0.963
AD	IN_SST	OSCP1	0.04	0.06	0.64	0.524	0.879
AD	IN_VIP	OSCP1	0.07	0.05	1.40	0.161	0.46
AD	Micro	OSCP1	-0.04	0.08	-0.52	0.605	0.83
AD	OPC	OSCP1	0.08	0.07	1.12	0.262	0.671
AD	Oligo	OSCP1	-0.05	0.04	-1.19	0.235	0.471
AD	Astro	OSER1	0.04	0.05	0.80	0.424	0.622
AD	EN_L2_3_IT	OSER1	-0.01	0.04	-0.30	0.764	0.892
AD	EN_L3_5_IT_1	OSER1	-0.04	0.07	-0.61	0.54	0.795
AD	EN_L3_5_IT_2	OSER1	-0.01	0.05	-0.24	0.809	0.926
AD	EN_L3_5_IT_3	OSER1	-0.11	0.05	-2.23	0.0255	0.119
AD	EN_L5_6_NP	OSER1	0.35	0.32	1.11	0.268	0.776
AD	EN_L6B	OSER1	-0.08	0.09	-0.88	0.377	0.724
AD	EN_L6_CT	OSER1	-0.02	0.08	-0.28	0.781	0.939
AD	EN_L6_IT_1	OSER1	-0.01	0.08	-0.15	0.882	0.975
AD	EN_L6_IT_2	OSER1	-0.02	0.10	-0.20	0.844	0.978
AD	IN_ADARB2	OSER1	-0.02	0.08	-0.23	0.814	0.943
AD	IN_LAMP5_LHX6	OSER1	-0.03	0.11	-0.24	0.811	0.968
AD	IN_LAMP5_RELN	OSER1	-0.01	0.09	-0.12	0.902	0.979
AD	IN_PVALB	OSER1	-0.02	0.05	-0.41	0.682	0.924
AD	IN_SST	OSER1	0.04	0.06	0.57	0.566	0.893
AD	IN_VIP	OSER1	-0.03	0.05	-0.62	0.534	0.793
AD	Micro	OSER1	-0.05	0.07	-0.82	0.414	0.696
AD	OPC	OSER1	0.02	0.05	0.41	0.681	0.9
AD	Oligo	OSER1	-0.02	0.03	-0.72	0.471	0.702
AD	Astro	OSGEP	-0.10	0.05	-2.30	0.0216	0.0883
AD	EN_L2_3_IT	OSGEP	-0.15	0.05	-3.32	0.000888	0.0197
AD	EN_L3_5_IT_1	OSGEP	-0.13	0.06	-2.24	0.0252	0.164
AD	EN_L3_5_IT_2	OSGEP	-0.12	0.05	-2.31	0.0211	0.132
AD	EN_L3_5_IT_3	OSGEP	-0.12	0.06	-2.19	0.0283	0.127
AD	EN_L5_6_NP	OSGEP	-0.23	0.07	-3.13	0.00175	0.152
AD	EN_L5_ET	OSGEP	-0.40	0.41	-0.96	0.339	0.999
AD	EN_L6B	OSGEP	-0.15	0.08	-1.93	0.053	0.309
AD	EN_L6_CT	OSGEP	-0.14	0.07	-2.09	0.0365	0.233
AD	EN_L6_IT_1	OSGEP	-0.05	0.07	-0.63	0.53	0.866
AD	EN_L6_IT_2	OSGEP	-0.05	0.08	-0.61	0.542	0.911
AD	IN_ADARB2	OSGEP	-0.09	0.06	-1.49	0.137	0.528
AD	IN_LAMP5_LHX6	OSGEP	-0.07	0.07	-0.98	0.326	0.807
AD	IN_LAMP5_RELN	OSGEP	-0.13	0.06	-2.16	0.031	0.329
AD	IN_PVALB	OSGEP	-0.08	0.05	-1.64	0.101	0.496
AD	IN_PVALB_CHC	OSGEP	-0.06	0.08	-0.81	0.416	0.806
AD	IN_SST	OSGEP	-0.15	0.06	-2.49	0.0129	0.243
AD	IN_VIP	OSGEP	-0.10	0.05	-2.19	0.0283	0.188
AD	Micro	OSGEP	-0.17	0.06	-2.86	0.00426	0.0411
AD	OPC	OSGEP	-0.09	0.04	-2.02	0.0431	0.346
AD	Oligo	OSGEP	-0.10	0.04	-2.72	0.00651	0.0484
AD	Astro	OSGEPL1	-0.07	0.06	-1.29	0.199	0.387
AD	EN_L2_3_IT	OSGEPL1	-0.01	0.05	-0.30	0.766	0.893
AD	EN_L3_5_IT_1	OSGEPL1	0.04	0.08	0.52	0.605	0.827
AD	EN_L3_5_IT_2	OSGEPL1	-0.02	0.05	-0.42	0.672	0.858
AD	EN_L3_5_IT_3	OSGEPL1	0.06	0.05	1.09	0.278	0.524
AD	EN_L5_6_NP	OSGEPL1	0.14	0.09	1.44	0.15	0.679
AD	EN_L6B	OSGEPL1	0.06	0.09	0.67	0.505	0.804
AD	EN_L6_CT	OSGEPL1	-0.06	0.09	-0.67	0.502	0.806
AD	EN_L6_IT_1	OSGEPL1	0.04	0.08	0.51	0.611	0.894
AD	EN_L6_IT_2	OSGEPL1	0.01	0.09	0.11	0.909	0.988
AD	IN_ADARB2	OSGEPL1	0.09	0.07	1.33	0.183	0.592
AD	IN_LAMP5_LHX6	OSGEPL1	0.01	0.09	0.07	0.943	0.991
AD	IN_LAMP5_RELN	OSGEPL1	-0.03	0.07	-0.40	0.688	0.928
AD	IN_PVALB	OSGEPL1	-0.08	0.05	-1.42	0.155	0.583
AD	IN_PVALB_CHC	OSGEPL1	0.10	0.09	1.06	0.288	0.732
AD	IN_SST	OSGEPL1	-0.08	0.06	-1.25	0.212	0.701
AD	IN_VIP	OSGEPL1	-0.04	0.05	-0.72	0.474	0.755
AD	Micro	OSGEPL1	-0.07	0.07	-1.10	0.273	0.561
AD	OPC	OSGEPL1	-0.02	0.06	-0.31	0.756	0.927
AD	Oligo	OSGEPL1	-0.01	0.03	-0.45	0.65	0.827
AD	Astro	OSGIN1	0.11	0.09	1.22	0.222	0.415
AD	Oligo	OSGIN1	0.15	0.09	1.69	0.0903	0.264
AD	Astro	OSGIN2	0.03	0.06	0.50	0.62	0.777
AD	EN_L2_3_IT	OSGIN2	0.01	0.03	0.44	0.657	0.839
AD	EN_L3_5_IT_1	OSGIN2	0.05	0.07	0.70	0.487	0.76
AD	EN_L3_5_IT_2	OSGIN2	-0.05	0.05	-0.94	0.348	0.636
AD	EN_L3_5_IT_3	OSGIN2	0.03	0.05	0.74	0.457	0.689
AD	EN_L5_6_NP	OSGIN2	0.09	0.09	1.02	0.307	0.8
AD	EN_L6B	OSGIN2	-0.08	0.09	-0.86	0.39	0.733
AD	EN_L6_CT	OSGIN2	0.10	0.08	1.32	0.187	0.537
AD	EN_L6_IT_1	OSGIN2	0.07	0.07	1.03	0.305	0.739
AD	EN_L6_IT_2	OSGIN2	0.63	0.32	1.94	0.0523	0.525
AD	IN_ADARB2	OSGIN2	0.06	0.09	0.72	0.472	0.809
AD	IN_LAMP5_LHX6	OSGIN2	-0.10	0.09	-1.13	0.257	0.764
AD	IN_LAMP5_RELN	OSGIN2	-0.08	0.09	-0.91	0.364	0.802
AD	IN_PVALB	OSGIN2	0.00	0.04	0.06	0.952	0.989
AD	IN_PVALB_CHC	OSGIN2	0.14	0.10	1.40	0.163	0.603
AD	IN_SST	OSGIN2	0.05	0.07	0.77	0.439	0.849
AD	IN_VIP	OSGIN2	-0.05	0.06	-0.79	0.427	0.722
AD	Micro	OSGIN2	0.18	0.07	2.40	0.0165	0.106
AD	OPC	OSGIN2	-0.03	0.06	-0.58	0.561	0.852
AD	Oligo	OSGIN2	0.00	0.04	0.13	0.897	0.956
AD	Astro	OSMR	0.14	0.11	1.24	0.213	0.405
AD	EN_L2_3_IT	OSMR	-0.09	0.09	-1.03	0.305	0.578
AD	EN_L3_5_IT_1	OSMR	0.05	0.10	0.56	0.574	0.812
AD	EN_L3_5_IT_2	OSMR	-0.08	0.09	-0.96	0.339	0.628
AD	EN_L3_5_IT_3	OSMR	-0.07	0.09	-0.79	0.43	0.667
AD	EN_L5_6_NP	OSMR	-0.19	0.39	-0.48	0.632	0.931
AD	EN_L6B	OSMR	0.02	0.12	0.18	0.856	0.953
AD	EN_L6_CT	OSMR	0.11	0.13	0.84	0.399	0.736
AD	EN_L6_IT_1	OSMR	-0.17	0.12	-1.38	0.169	0.616
AD	EN_L6_IT_2	OSMR	0.06	0.13	0.48	0.633	0.937
AD	Endo	OSMR	0.17	0.08	2.25	0.0242	0.374
AD	IN_ADARB2	OSMR	-0.04	0.10	-0.39	0.699	0.902
AD	IN_LAMP5_RELN	OSMR	-0.21	0.10	-2.15	0.0312	0.331
AD	IN_PVALB	OSMR	-0.19	0.09	-2.14	0.0325	0.305
AD	IN_SST	OSMR	-0.11	0.10	-1.08	0.282	0.762
AD	IN_VIP	OSMR	-0.12	0.09	-1.35	0.177	0.48
AD	Micro	OSMR	-0.15	0.10	-1.46	0.143	0.398
AD	OPC	OSMR	0.04	0.09	0.46	0.643	0.886
AD	Oligo	OSMR	-0.07	0.07	-0.99	0.32	0.565
AD	PC	OSMR	0.19	0.14	1.33	0.184	0.891
AD	SMC	OSMR	0.25	0.29	0.86	0.387	0.995
AD	VLMC	OSMR	0.25	0.15	1.60	0.109	0.409
AD	Astro	OST4	0.05	0.06	0.80	0.427	0.624
AD	EN_L2_3_IT	OST4	0.09	0.06	1.53	0.126	0.362
AD	EN_L3_5_IT_1	OST4	0.16	0.09	1.75	0.0796	0.307
AD	EN_L3_5_IT_2	OST4	0.03	0.07	0.35	0.727	0.888
AD	EN_L3_5_IT_3	OST4	0.04	0.07	0.57	0.565	0.769
AD	EN_L6_IT_1	OST4	-0.47	0.35	-1.34	0.18	0.631
AD	IN_PVALB	OST4	0.05	0.08	0.63	0.529	0.867
AD	IN_SST	OST4	-0.02	0.09	-0.21	0.83	0.967
AD	IN_VIP	OST4	-0.01	0.06	-0.11	0.912	0.969
AD	Micro	OST4	-0.07	0.09	-0.78	0.437	0.718
AD	OPC	OST4	-0.09	0.07	-1.22	0.224	0.633
AD	Oligo	OST4	-0.06	0.04	-1.44	0.149	0.358
AD	Astro	OSTC	-0.05	0.04	-1.19	0.235	0.431
AD	EN_L2_3_IT	OSTC	0.00	0.05	0.05	0.96	0.982
AD	EN_L3_5_IT_1	OSTC	0.03	0.08	0.31	0.753	0.902
AD	EN_L3_5_IT_2	OSTC	0.02	0.06	0.30	0.764	0.907
AD	EN_L3_5_IT_3	OSTC	0.09	0.06	1.44	0.149	0.365
AD	EN_L5_6_NP	OSTC	0.04	0.35	0.12	0.908	0.989
AD	EN_L6B	OSTC	0.16	0.31	0.52	0.602	0.853
AD	EN_L6_CT	OSTC	0.01	0.10	0.13	0.9	0.975
AD	EN_L6_IT_1	OSTC	-0.01	0.09	-0.12	0.905	0.981
AD	EN_L6_IT_2	OSTC	0.33	0.30	1.07	0.284	0.797
AD	IN_ADARB2	OSTC	0.05	0.08	0.64	0.525	0.832
AD	IN_LAMP5_LHX6	OSTC	-0.12	0.10	-1.19	0.235	0.747
AD	IN_LAMP5_RELN	OSTC	-0.01	0.08	-0.11	0.914	0.982
AD	IN_PVALB	OSTC	0.11	0.07	1.70	0.0893	0.474
AD	IN_SST	OSTC	0.05	0.07	0.70	0.482	0.864
AD	IN_VIP	OSTC	0.12	0.06	1.95	0.0515	0.258
AD	Micro	OSTC	0.05	0.06	0.81	0.42	0.701
AD	OPC	OSTC	0.02	0.04	0.43	0.669	0.897
AD	Oligo	OSTC	0.05	0.03	1.43	0.152	0.363
AD	Adaptive	OSTF1	-0.25	0.17	-1.51	0.132	0.801
AD	Astro	OSTF1	-0.02	0.07	-0.25	0.801	0.896
AD	EN_L2_3_IT	OSTF1	0.01	0.03	0.25	0.804	0.912
AD	EN_L3_5_IT_1	OSTF1	0.05	0.05	0.94	0.345	0.648
AD	EN_L3_5_IT_2	OSTF1	0.01	0.03	0.18	0.854	0.946
AD	EN_L3_5_IT_3	OSTF1	0.01	0.04	0.33	0.744	0.878
AD	EN_L5_6_NP	OSTF1	-0.09	0.11	-0.87	0.383	0.84
AD	EN_L6B	OSTF1	-0.09	0.09	-1.03	0.302	0.665
AD	EN_L6_CT	OSTF1	-0.13	0.08	-1.66	0.0974	0.394
AD	EN_L6_IT_1	OSTF1	-0.06	0.06	-1.02	0.307	0.742
AD	EN_L6_IT_2	OSTF1	0.12	0.09	1.31	0.189	0.717
AD	Endo	OSTF1	-0.01	0.09	-0.11	0.912	0.989
AD	IN_ADARB2	OSTF1	0.51	0.38	1.34	0.18	0.588
AD	IN_LAMP5_LHX6	OSTF1	0.07	0.10	0.63	0.532	0.902
AD	IN_LAMP5_RELN	OSTF1	-0.16	0.09	-1.76	0.0779	0.502
AD	IN_PVALB	OSTF1	0.16	0.06	2.73	0.00632	0.134
AD	IN_SST	OSTF1	0.11	0.06	1.70	0.0891	0.542
AD	IN_VIP	OSTF1	-0.00	0.06	-0.03	0.977	0.991
AD	Micro	OSTF1	-0.07	0.03	-2.16	0.0307	0.157
AD	OPC	OSTF1	-0.03	0.04	-0.74	0.461	0.805
AD	Oligo	OSTF1	-0.15	0.04	-4.10	4.21e-05	0.00174
AD	PC	OSTF1	-0.04	0.31	-0.13	0.895	0.99
AD	PVM	OSTF1	-0.08	0.10	-0.79	0.431	0.882
AD	Astro	OSTM1	-0.04	0.03	-1.29	0.199	0.387
AD	EN_L2_3_IT	OSTM1	-0.02	0.03	-0.70	0.484	0.729
AD	EN_L3_5_IT_1	OSTM1	-0.08	0.05	-1.64	0.1	0.35
AD	EN_L3_5_IT_2	OSTM1	-0.08	0.04	-2.10	0.0358	0.183
AD	EN_L3_5_IT_3	OSTM1	-0.04	0.04	-0.96	0.338	0.585
AD	EN_L5_6_NP	OSTM1	-0.01	0.07	-0.07	0.943	0.994
AD	EN_L5_ET	OSTM1	-0.39	0.44	-0.90	0.37	0.999
AD	EN_L6B	OSTM1	-0.02	0.06	-0.31	0.756	0.916
AD	EN_L6_CT	OSTM1	-0.13	0.06	-1.99	0.047	0.269
AD	EN_L6_IT_1	OSTM1	-0.02	0.05	-0.41	0.685	0.921
AD	EN_L6_IT_2	OSTM1	-0.07	0.07	-0.95	0.34	0.831
AD	Endo	OSTM1	-0.12	0.26	-0.46	0.648	0.95
AD	IN_ADARB2	OSTM1	0.05	0.04	1.10	0.269	0.676
AD	IN_LAMP5_LHX6	OSTM1	-0.04	0.07	-0.66	0.512	0.895
AD	IN_LAMP5_RELN	OSTM1	-0.04	0.05	-0.71	0.475	0.851
AD	IN_PVALB	OSTM1	-0.10	0.04	-2.47	0.0134	0.197
AD	IN_PVALB_CHC	OSTM1	-0.05	0.07	-0.74	0.457	0.832
AD	IN_SST	OSTM1	-0.05	0.05	-1.01	0.311	0.785
AD	IN_VIP	OSTM1	-0.03	0.03	-1.12	0.262	0.579
AD	Micro	OSTM1	0.08	0.04	1.86	0.0622	0.243
AD	OPC	OSTM1	0.01	0.04	0.34	0.735	0.921
AD	Oligo	OSTM1	0.03	0.02	1.41	0.158	0.372
AD	PC	OSTM1	0.58	0.37	1.56	0.119	0.865
AD	Astro	OSTN	0.10	0.11	0.95	0.344	0.545
AD	EN_L2_3_IT	OSTN	-0.08	0.10	-0.79	0.431	0.689
AD	EN_L3_5_IT_1	OSTN	-0.21	0.13	-1.58	0.114	0.373
AD	EN_L3_5_IT_2	OSTN	-0.23	0.12	-1.89	0.0581	0.246
AD	EN_L3_5_IT_3	OSTN	-0.06	0.12	-0.50	0.619	0.802
AD	EN_L6B	OSTN	-0.04	0.16	-0.26	0.798	0.931
AD	IN_PVALB	OSTN	-0.39	0.12	-3.11	0.0019	0.0665
AD	IN_PVALB_CHC	OSTN	-0.35	0.14	-2.48	0.0132	0.199
AD	IN_VIP	OSTN	-0.16	0.10	-1.61	0.108	0.38
AD	Oligo	OSTN	-0.07	0.09	-0.75	0.454	0.688
AD	Astro	OTOA	0.10	0.08	1.32	0.187	0.374
AD	EN_L2_3_IT	OTOA	0.04	0.07	0.64	0.522	0.757
AD	EN_L3_5_IT_1	OTOA	0.07	0.09	0.81	0.417	0.71
AD	EN_L3_5_IT_2	OTOA	0.07	0.07	1.00	0.317	0.606
AD	EN_L3_5_IT_3	OTOA	0.15	0.06	2.27	0.0233	0.112
AD	EN_L5_6_NP	OTOA	0.50	0.34	1.46	0.145	0.676
AD	EN_L6B	OTOA	-0.03	0.42	-0.07	0.945	0.985
AD	EN_L6_CT	OTOA	0.20	0.10	2.09	0.0367	0.233
AD	EN_L6_IT_1	OTOA	0.05	0.09	0.50	0.617	0.897
AD	EN_L6_IT_2	OTOA	0.06	0.11	0.52	0.606	0.928
AD	IN_PVALB	OTOA	-0.04	0.07	-0.56	0.575	0.888
AD	IN_SST	OTOA	0.04	0.09	0.45	0.65	0.922
AD	IN_VIP	OTOA	-0.00	0.09	-0.05	0.957	0.986
AD	Micro	OTOA	0.19	0.10	1.88	0.06	0.238
AD	OPC	OTOA	0.07	0.09	0.75	0.451	0.799
AD	Oligo	OTOA	-0.09	0.07	-1.28	0.199	0.426
AD	EN_L2_3_IT	OTOF	0.07	0.08	0.85	0.395	0.662
AD	EN_L3_5_IT_2	OTOF	0.46	0.12	4.00	6.29e-05	0.00204
AD	IN_PVALB	OTOF	0.44	0.12	3.69	0.000228	0.0164
AD	IN_SST	OTOF	0.13	0.08	1.59	0.111	0.586
AD	Astro	OTOG	0.01	0.56	0.03	0.979	0.99
AD	Astro	OTOGL	0.15	0.07	2.08	0.0379	0.129
AD	EN_L2_3_IT	OTOGL	-0.34	0.09	-3.78	0.000155	0.00642
AD	EN_L3_5_IT_1	OTOGL	-0.13	0.06	-2.31	0.0209	0.145
AD	EN_L3_5_IT_2	OTOGL	-0.27	0.10	-2.73	0.00628	0.0586
AD	EN_L3_5_IT_3	OTOGL	-0.48	0.09	-5.33	1e-07	9.01e-06
AD	EN_L5_ET	OTOGL	-0.76	0.45	-1.70	0.0882	0.999
AD	EN_L6B	OTOGL	-0.17	0.13	-1.27	0.206	0.568
AD	EN_L6_CT	OTOGL	-0.20	0.12	-1.61	0.108	0.414
AD	EN_L6_IT_1	OTOGL	-0.07	0.09	-0.80	0.424	0.814
AD	EN_L6_IT_2	OTOGL	0.03	0.11	0.29	0.773	0.964
AD	IN_PVALB	OTOGL	-0.04	0.10	-0.40	0.689	0.925
AD	IN_SST	OTOGL	0.14	0.10	1.39	0.165	0.652
AD	IN_VIP	OTOGL	-0.07	0.08	-0.84	0.399	0.702
AD	OPC	OTOGL	0.12	0.05	2.64	0.00833	0.173
AD	Oligo	OTOGL	-0.12	0.07	-1.73	0.0832	0.25
AD	Astro	OTUB1	0.04	0.04	0.98	0.327	0.53
AD	EN_L2_3_IT	OTUB1	0.00	0.04	0.00	0.998	0.999
AD	EN_L3_5_IT_1	OTUB1	0.08	0.06	1.39	0.164	0.45
AD	EN_L3_5_IT_2	OTUB1	0.08	0.05	1.60	0.11	0.35
AD	EN_L3_5_IT_3	OTUB1	0.02	0.05	0.33	0.743	0.877
AD	EN_L5_6_NP	OTUB1	-0.01	0.08	-0.10	0.919	0.99
AD	EN_L6B	OTUB1	-0.00	0.08	-0.02	0.987	0.997
AD	EN_L6_CT	OTUB1	0.07	0.07	0.93	0.354	0.707
AD	EN_L6_IT_1	OTUB1	0.07	0.07	0.97	0.33	0.757
AD	EN_L6_IT_2	OTUB1	0.02	0.10	0.17	0.866	0.982
AD	IN_ADARB2	OTUB1	0.04	0.07	0.61	0.541	0.841
AD	IN_LAMP5_LHX6	OTUB1	-0.01	0.08	-0.11	0.913	0.987
AD	IN_LAMP5_RELN	OTUB1	-0.01	0.07	-0.19	0.853	0.967
AD	IN_PVALB	OTUB1	-0.04	0.05	-0.71	0.475	0.845
AD	IN_PVALB_CHC	OTUB1	-0.05	0.09	-0.57	0.568	0.887
AD	IN_SST	OTUB1	0.01	0.06	0.14	0.891	0.98
AD	IN_VIP	OTUB1	-0.03	0.05	-0.66	0.506	0.775
AD	Micro	OTUB1	-0.08	0.06	-1.26	0.209	0.488
AD	OPC	OTUB1	-0.01	0.05	-0.22	0.824	0.95
AD	Oligo	OTUB1	-0.04	0.03	-1.24	0.213	0.443
AD	Astro	OTUB2	0.19	0.10	1.80	0.0718	0.199
AD	EN_L2_3_IT	OTUB2	0.07	0.07	1.09	0.276	0.55
AD	EN_L3_5_IT_2	OTUB2	0.22	0.28	0.78	0.433	0.705
AD	EN_L3_5_IT_3	OTUB2	-0.08	0.29	-0.28	0.78	0.898
AD	EN_L6_IT_1	OTUB2	0.49	0.50	0.99	0.321	0.753
AD	Astro	OTUD1	0.12	0.07	1.74	0.0818	0.217
AD	EN_L2_3_IT	OTUD1	0.12	0.06	2.02	0.0438	0.193
AD	EN_L3_5_IT_1	OTUD1	0.21	0.09	2.24	0.0251	0.163
AD	EN_L3_5_IT_2	OTUD1	0.06	0.08	0.73	0.466	0.731
AD	EN_L3_5_IT_3	OTUD1	0.08	0.08	1.06	0.29	0.536
AD	EN_L6B	OTUD1	-0.19	0.35	-0.55	0.585	0.848
AD	EN_L6_IT_1	OTUD1	0.27	0.35	0.77	0.441	0.821
AD	IN_PVALB	OTUD1	-0.01	0.08	-0.15	0.879	0.974
AD	IN_SST	OTUD1	-0.05	0.09	-0.62	0.536	0.883
AD	IN_VIP	OTUD1	-0.04	0.07	-0.59	0.558	0.807
AD	Micro	OTUD1	-0.27	0.12	-2.34	0.0191	0.117
AD	OPC	OTUD1	-0.02	0.08	-0.29	0.775	0.934
AD	Oligo	OTUD1	0.06	0.05	1.40	0.161	0.375
AD	Astro	OTUD3	-0.14	0.05	-3.11	0.00189	0.0155
AD	EN_L2_3_IT	OTUD3	-0.02	0.05	-0.51	0.611	0.812
AD	EN_L3_5_IT_1	OTUD3	0.00	0.05	0.03	0.975	0.992
AD	EN_L3_5_IT_2	OTUD3	-0.05	0.05	-1.12	0.264	0.554
AD	EN_L3_5_IT_3	OTUD3	-0.05	0.04	-1.16	0.245	0.49
AD	EN_L5_6_NP	OTUD3	-0.02	0.07	-0.28	0.778	0.965
AD	EN_L5_ET	OTUD3	-0.11	0.38	-0.30	0.767	0.999
AD	EN_L6B	OTUD3	-0.04	0.07	-0.55	0.583	0.846
AD	EN_L6_CT	OTUD3	-0.08	0.07	-1.25	0.211	0.567
AD	EN_L6_IT_1	OTUD3	0.03	0.07	0.40	0.687	0.921
AD	EN_L6_IT_2	OTUD3	-0.02	0.07	-0.34	0.731	0.954
AD	IN_ADARB2	OTUD3	-0.11	0.06	-1.84	0.0664	0.394
AD	IN_LAMP5_LHX6	OTUD3	-0.01	0.07	-0.07	0.941	0.991
AD	IN_LAMP5_RELN	OTUD3	-0.02	0.06	-0.40	0.692	0.928
AD	IN_PVALB	OTUD3	-0.10	0.04	-2.31	0.0211	0.247
AD	IN_PVALB_CHC	OTUD3	-0.13	0.07	-1.81	0.0705	0.424
AD	IN_SST	OTUD3	-0.03	0.05	-0.61	0.542	0.886
AD	IN_VIP	OTUD3	-0.01	0.04	-0.27	0.791	0.918
AD	Micro	OTUD3	-0.03	0.06	-0.52	0.6	0.828
AD	OPC	OTUD3	0.00	0.04	0.03	0.975	0.993
AD	Oligo	OTUD3	-0.01	0.03	-0.32	0.748	0.882
AD	Astro	OTUD4	0.02	0.03	0.65	0.515	0.698
AD	EN_L2_3_IT	OTUD4	0.07	0.03	2.43	0.0152	0.104
AD	EN_L3_5_IT_1	OTUD4	0.12	0.04	3.28	0.00104	0.0238
AD	EN_L3_5_IT_2	OTUD4	0.16	0.04	4.29	1.77e-05	0.000773
AD	EN_L3_5_IT_3	OTUD4	0.15	0.03	4.42	1e-05	0.000361
AD	EN_L5_6_NP	OTUD4	0.05	0.06	0.82	0.411	0.851
AD	EN_L5_ET	OTUD4	0.34	0.41	0.83	0.406	0.999
AD	EN_L6B	OTUD4	0.05	0.06	0.90	0.367	0.716
AD	EN_L6_CT	OTUD4	0.06	0.05	1.29	0.196	0.55
AD	EN_L6_IT_1	OTUD4	0.10	0.05	2.25	0.0244	0.29
AD	EN_L6_IT_2	OTUD4	0.09	0.05	1.65	0.0991	0.615
AD	Endo	OTUD4	0.05	0.08	0.66	0.508	0.905
AD	IN_ADARB2	OTUD4	0.03	0.04	0.68	0.495	0.819
AD	IN_LAMP5_LHX6	OTUD4	-0.03	0.05	-0.60	0.55	0.91
AD	IN_LAMP5_RELN	OTUD4	0.04	0.05	0.92	0.358	0.799
AD	IN_PVALB	OTUD4	0.07	0.03	2.05	0.0399	0.337
AD	IN_PVALB_CHC	OTUD4	0.03	0.06	0.49	0.624	0.908
AD	IN_SST	OTUD4	0.11	0.04	2.79	0.00521	0.156
AD	IN_VIP	OTUD4	-0.00	0.03	-0.06	0.954	0.985
AD	Micro	OTUD4	0.09	0.03	2.47	0.0134	0.0917
AD	OPC	OTUD4	0.06	0.03	2.03	0.0421	0.343
AD	Oligo	OTUD4	0.03	0.02	2.10	0.0357	0.147
AD	PC	OTUD4	-0.10	0.10	-1.00	0.319	0.934
AD	PVM	OTUD4	0.17	0.12	1.42	0.154	0.763
AD	VLMC	OTUD4	0.01	0.09	0.13	0.899	0.967
AD	Astro	OTUD5	-0.07	0.03	-2.10	0.0359	0.124
AD	EN_L2_3_IT	OTUD5	0.03	0.03	1.22	0.222	0.491
AD	EN_L3_5_IT_1	OTUD5	0.06	0.05	1.27	0.202	0.501
AD	EN_L3_5_IT_2	OTUD5	0.00	0.03	0.08	0.938	0.978
AD	EN_L3_5_IT_3	OTUD5	0.07	0.04	1.82	0.0684	0.227
AD	EN_L5_6_NP	OTUD5	-0.03	0.06	-0.51	0.612	0.927
AD	EN_L6B	OTUD5	0.03	0.06	0.54	0.587	0.848
AD	EN_L6_CT	OTUD5	-0.01	0.06	-0.19	0.852	0.962
AD	EN_L6_IT_1	OTUD5	0.03	0.06	0.50	0.618	0.897
AD	EN_L6_IT_2	OTUD5	-0.03	0.07	-0.45	0.651	0.938
AD	Endo	OTUD5	-0.02	0.27	-0.08	0.938	0.993
AD	IN_ADARB2	OTUD5	0.04	0.05	0.67	0.501	0.823
AD	IN_LAMP5_LHX6	OTUD5	0.00	0.07	0.04	0.969	0.995
AD	IN_LAMP5_RELN	OTUD5	0.08	0.05	1.55	0.122	0.582
AD	IN_PVALB	OTUD5	-0.00	0.04	-0.05	0.96	0.991
AD	IN_PVALB_CHC	OTUD5	0.03	0.07	0.49	0.627	0.908
AD	IN_SST	OTUD5	0.04	0.05	0.91	0.365	0.81
AD	IN_VIP	OTUD5	0.01	0.03	0.30	0.763	0.909
AD	Micro	OTUD5	0.04	0.04	0.95	0.344	0.634
AD	OPC	OTUD5	-0.01	0.04	-0.17	0.868	0.964
AD	Oligo	OTUD5	0.00	0.02	0.02	0.98	0.992
AD	PC	OTUD5	0.32	0.31	1.03	0.301	0.923
AD	Astro	OTUD6B	-0.01	0.03	-0.31	0.758	0.87
AD	EN_L2_3_IT	OTUD6B	0.00	0.03	0.11	0.913	0.961
AD	EN_L3_5_IT_1	OTUD6B	0.07	0.05	1.30	0.195	0.491
AD	EN_L3_5_IT_2	OTUD6B	-0.00	0.04	-0.08	0.933	0.977
AD	EN_L3_5_IT_3	OTUD6B	0.08	0.04	1.94	0.0522	0.19
AD	EN_L5_6_NP	OTUD6B	-0.04	0.08	-0.54	0.592	0.921
AD	EN_L6B	OTUD6B	0.01	0.07	0.14	0.892	0.968
AD	EN_L6_CT	OTUD6B	-0.03	0.06	-0.53	0.598	0.863
AD	EN_L6_IT_1	OTUD6B	-0.02	0.06	-0.28	0.778	0.947
AD	EN_L6_IT_2	OTUD6B	0.12	0.08	1.63	0.103	0.625
AD	Endo	OTUD6B	0.10	0.25	0.40	0.692	0.956
AD	IN_ADARB2	OTUD6B	-0.02	0.07	-0.28	0.782	0.931
AD	IN_LAMP5_LHX6	OTUD6B	-0.04	0.08	-0.51	0.609	0.928
AD	IN_LAMP5_RELN	OTUD6B	0.01	0.07	0.09	0.926	0.983
AD	IN_PVALB	OTUD6B	0.01	0.05	0.22	0.829	0.961
AD	IN_PVALB_CHC	OTUD6B	0.06	0.09	0.65	0.518	0.865
AD	IN_SST	OTUD6B	0.01	0.06	0.11	0.909	0.982
AD	IN_VIP	OTUD6B	-0.05	0.04	-1.12	0.264	0.582
AD	Micro	OTUD6B	0.02	0.04	0.48	0.629	0.845
AD	OPC	OTUD6B	0.01	0.04	0.20	0.841	0.957
AD	Oligo	OTUD6B	-0.03	0.02	-1.55	0.12	0.315
AD	PC	OTUD6B	0.46	0.31	1.47	0.142	0.884
AD	Astro	OTUD7A	-0.12	0.04	-2.79	0.00524	0.0327
AD	EN_L2_3_IT	OTUD7A	-0.03	0.02	-1.32	0.188	0.449
AD	EN_L3_5_IT_1	OTUD7A	-0.03	0.03	-1.04	0.298	0.605
AD	EN_L3_5_IT_2	OTUD7A	-0.07	0.03	-2.69	0.00707	0.0639
AD	EN_L3_5_IT_3	OTUD7A	-0.04	0.02	-1.68	0.093	0.273
AD	EN_L5_6_NP	OTUD7A	-0.05	0.03	-1.84	0.0656	0.543
AD	EN_L5_ET	OTUD7A	0.06	0.20	0.28	0.778	0.999
AD	EN_L6B	OTUD7A	-0.03	0.04	-0.90	0.369	0.718
AD	EN_L6_CT	OTUD7A	-0.10	0.03	-3.31	0.000948	0.0225
AD	EN_L6_IT_1	OTUD7A	-0.03	0.03	-0.97	0.331	0.757
AD	EN_L6_IT_2	OTUD7A	-0.08	0.04	-2.26	0.0241	0.431
AD	Endo	OTUD7A	-0.34	0.30	-1.14	0.254	0.788
AD	IN_ADARB2	OTUD7A	-0.05	0.03	-1.71	0.087	0.439
AD	IN_LAMP5_LHX6	OTUD7A	0.03	0.03	1.00	0.316	0.797
AD	IN_LAMP5_RELN	OTUD7A	0.03	0.03	0.90	0.367	0.803
AD	IN_PVALB	OTUD7A	0.00	0.03	0.09	0.928	0.985
AD	IN_PVALB_CHC	OTUD7A	-0.06	0.03	-1.90	0.0571	0.389
AD	IN_SST	OTUD7A	-0.03	0.03	-0.86	0.392	0.821
AD	IN_VIP	OTUD7A	-0.02	0.02	-1.25	0.211	0.523
AD	Micro	OTUD7A	-0.07	0.05	-1.39	0.164	0.427
AD	OPC	OTUD7A	0.01	0.03	0.50	0.619	0.878
AD	Oligo	OTUD7A	0.04	0.05	0.72	0.474	0.705
AD	PC	OTUD7A	-0.03	0.10	-0.25	0.804	0.988
AD	SMC	OTUD7A	0.00	0.67	0.01	0.994	0.999
AD	VLMC	OTUD7A	-0.16	0.11	-1.45	0.148	0.464
AD	Astro	OTUD7B	-0.03	0.05	-0.56	0.576	0.744
AD	EN_L2_3_IT	OTUD7B	-0.00	0.03	-0.02	0.984	0.991
AD	EN_L3_5_IT_1	OTUD7B	0.03	0.05	0.76	0.445	0.729
AD	EN_L3_5_IT_2	OTUD7B	0.03	0.03	1.02	0.31	0.599
AD	EN_L3_5_IT_3	OTUD7B	-0.02	0.03	-0.50	0.617	0.801
AD	EN_L5_6_NP	OTUD7B	0.01	0.06	0.10	0.921	0.99
AD	EN_L5_ET	OTUD7B	-0.27	0.41	-0.64	0.523	0.999
AD	EN_L6B	OTUD7B	0.03	0.07	0.46	0.643	0.87
AD	EN_L6_CT	OTUD7B	0.00	0.05	0.07	0.948	0.984
AD	EN_L6_IT_1	OTUD7B	0.01	0.05	0.26	0.798	0.952
AD	EN_L6_IT_2	OTUD7B	-0.02	0.07	-0.31	0.753	0.958
AD	Endo	OTUD7B	-0.04	0.10	-0.38	0.707	0.958
AD	IN_ADARB2	OTUD7B	-0.03	0.05	-0.55	0.579	0.859
AD	IN_LAMP5_LHX6	OTUD7B	0.03	0.05	0.59	0.558	0.914
AD	IN_LAMP5_RELN	OTUD7B	-0.03	0.04	-0.78	0.435	0.835
AD	IN_PVALB	OTUD7B	-0.00	0.03	-0.05	0.958	0.99
AD	IN_PVALB_CHC	OTUD7B	-0.04	0.07	-0.53	0.594	0.895
AD	IN_SST	OTUD7B	-0.01	0.04	-0.20	0.84	0.969
AD	IN_VIP	OTUD7B	0.00	0.03	0.03	0.979	0.992
AD	Micro	OTUD7B	0.00	0.08	0.05	0.964	0.989
AD	OPC	OTUD7B	0.05	0.04	1.50	0.135	0.521
AD	Oligo	OTUD7B	0.01	0.02	0.49	0.623	0.809
AD	PC	OTUD7B	0.06	0.10	0.61	0.543	0.965
AD	VLMC	OTUD7B	0.11	0.08	1.30	0.192	0.52
AD	Astro	OTULIN	-0.04	0.03	-1.35	0.176	0.359
AD	EN_L2_3_IT	OTULIN	-0.01	0.04	-0.33	0.739	0.881
AD	EN_L3_5_IT_1	OTULIN	-0.09	0.06	-1.49	0.135	0.409
AD	EN_L3_5_IT_2	OTULIN	0.00	0.05	0.04	0.971	0.989
AD	EN_L3_5_IT_3	OTULIN	-0.09	0.05	-1.67	0.094	0.274
AD	EN_L5_6_NP	OTULIN	0.02	0.10	0.22	0.823	0.972
AD	EN_L6B	OTULIN	-0.04	0.09	-0.46	0.649	0.873
AD	EN_L6_CT	OTULIN	-0.12	0.07	-1.79	0.074	0.344
AD	EN_L6_IT_1	OTULIN	0.03	0.06	0.47	0.641	0.905
AD	EN_L6_IT_2	OTULIN	0.02	0.08	0.25	0.801	0.972
AD	Endo	OTULIN	-0.15	0.27	-0.54	0.587	0.935
AD	IN_ADARB2	OTULIN	-0.03	0.06	-0.43	0.668	0.892
AD	IN_LAMP5_LHX6	OTULIN	-0.00	0.08	-0.00	0.997	1
AD	IN_LAMP5_RELN	OTULIN	-0.02	0.07	-0.35	0.73	0.936
AD	IN_PVALB	OTULIN	-0.07	0.05	-1.33	0.184	0.624
AD	IN_PVALB_CHC	OTULIN	-0.01	0.10	-0.07	0.944	0.988
AD	IN_SST	OTULIN	-0.02	0.06	-0.35	0.723	0.945
AD	IN_VIP	OTULIN	-0.01	0.04	-0.27	0.787	0.917
AD	Micro	OTULIN	-0.07	0.04	-1.82	0.069	0.257
AD	OPC	OTULIN	-0.03	0.04	-0.81	0.416	0.779
AD	Oligo	OTULIN	0.01	0.02	0.60	0.545	0.754
AD	PC	OTULIN	0.01	0.27	0.04	0.966	0.998
AD	PVM	OTULIN	-0.11	0.39	-0.28	0.778	0.959
AD	VLMC	OTULIN	-0.08	0.10	-0.75	0.453	0.753
AD	EN_L2_3_IT	OTULINL	0.09	0.05	1.91	0.0558	0.223
AD	EN_L3_5_IT_1	OTULINL	0.12	0.08	1.43	0.154	0.439
AD	EN_L3_5_IT_2	OTULINL	0.15	0.08	1.84	0.0652	0.261
AD	EN_L3_5_IT_3	OTULINL	0.05	0.06	0.84	0.399	0.641
AD	EN_L6B	OTULINL	-0.05	0.10	-0.52	0.601	0.853
AD	EN_L6_CT	OTULINL	0.10	0.10	0.95	0.344	0.699
AD	EN_L6_IT_1	OTULINL	0.23	0.08	2.97	0.00294	0.0957
AD	EN_L6_IT_2	OTULINL	0.47	0.12	3.82	0.000135	0.0493
AD	IN_ADARB2	OTULINL	-0.03	0.08	-0.41	0.684	0.898
AD	IN_LAMP5_RELN	OTULINL	0.08	0.11	0.72	0.474	0.85
AD	IN_PVALB	OTULINL	-0.03	0.09	-0.31	0.759	0.943
AD	IN_SST	OTULINL	0.02	0.08	0.26	0.796	0.962
AD	IN_VIP	OTULINL	-0.01	0.05	-0.20	0.84	0.94
AD	Micro	OTULINL	-0.11	0.06	-1.93	0.0542	0.223
AD	OPC	OTULINL	-0.12	0.10	-1.22	0.221	0.629
AD	Oligo	OTULINL	0.01	0.08	0.08	0.939	0.976
AD	PVM	OTULINL	-0.02	0.13	-0.17	0.868	0.979
AD	Astro	OTX1	-0.14	0.06	-2.43	0.0151	0.0693
AD	Astro	OVCH1	0.47	0.09	5.21	1.87e-07	1.39e-05
AD	EN_L2_3_IT	OVCH1	0.15	0.08	1.82	0.0681	0.251
AD	EN_L3_5_IT_2	OVCH1	0.29	0.11	2.62	0.00872	0.0736
AD	EN_L3_5_IT_3	OVCH1	0.31	0.10	3.13	0.00176	0.0189
AD	EN_L5_6_NP	OVCH1	0.14	0.11	1.25	0.21	0.729
AD	EN_L5_ET	OVCH1	-0.28	0.40	-0.69	0.488	0.999
AD	EN_L6B	OVCH1	0.30	0.14	2.11	0.0351	0.252
AD	EN_L6_CT	OVCH1	-0.15	0.50	-0.30	0.767	0.934
AD	EN_L6_IT_1	OVCH1	0.17	0.12	1.38	0.168	0.616
AD	EN_L6_IT_2	OVCH1	0.32	0.17	1.94	0.0525	0.525
AD	IN_LAMP5_LHX6	OVCH1	0.21	0.12	1.66	0.0961	0.574
AD	IN_LAMP5_RELN	OVCH1	-0.00	0.11	-0.03	0.977	0.995
AD	IN_PVALB	OVCH1	-0.00	0.07	-0.01	0.994	0.999
AD	IN_PVALB_CHC	OVCH1	-0.16	0.08	-1.94	0.0521	0.376
AD	IN_SST	OVCH1	0.07	0.08	0.87	0.384	0.819
AD	IN_VIP	OVCH1	0.15	0.08	1.85	0.0649	0.289
AD	Oligo	OVCH1	0.14	0.08	1.84	0.0654	0.215
AD	EN_L3_5_IT_3	OVCH2	-0.11	0.50	-0.23	0.821	0.918
AD	Oligo	OVCH2	-0.00	0.10	-0.05	0.962	0.984
AD	Astro	OVGP1	-0.06	0.09	-0.69	0.491	0.677
AD	EN_L2_3_IT	OVGP1	-0.05	0.06	-0.97	0.334	0.606
AD	EN_L3_5_IT_1	OVGP1	-0.04	0.09	-0.44	0.659	0.855
AD	EN_L3_5_IT_2	OVGP1	-0.07	0.06	-1.22	0.223	0.511
AD	EN_L3_5_IT_3	OVGP1	-0.07	0.06	-1.14	0.256	0.5
AD	EN_L5_6_NP	OVGP1	-0.13	0.10	-1.22	0.223	0.739
AD	EN_L6B	OVGP1	0.06	0.10	0.62	0.535	0.821
AD	EN_L6_CT	OVGP1	-0.12	0.10	-1.19	0.234	0.597
AD	EN_L6_IT_1	OVGP1	-0.11	0.09	-1.29	0.197	0.65
AD	EN_L6_IT_2	OVGP1	0.40	0.37	1.09	0.278	0.792
AD	IN_ADARB2	OVGP1	-0.01	0.10	-0.14	0.889	0.969
AD	IN_LAMP5_LHX6	OVGP1	-0.18	0.10	-1.77	0.0771	0.542
AD	IN_LAMP5_RELN	OVGP1	-0.13	0.09	-1.37	0.17	0.645
AD	IN_PVALB	OVGP1	-0.02	0.07	-0.34	0.732	0.936
AD	IN_SST	OVGP1	0.02	0.09	0.23	0.818	0.967
AD	IN_VIP	OVGP1	-0.09	0.07	-1.30	0.193	0.501
AD	Oligo	OVGP1	-0.02	0.07	-0.27	0.786	0.902
AD	Astro	OVOL2	-0.32	0.08	-4.07	4.7e-05	0.00103
AD	EN_L2_3_IT	OVOL2	-0.15	0.06	-2.56	0.0105	0.0845
AD	EN_L3_5_IT_1	OVOL2	-0.18	0.05	-3.49	0.000482	0.0145
AD	EN_L3_5_IT_2	OVOL2	-0.33	0.07	-5.09	3.6e-07	3.88e-05
AD	EN_L3_5_IT_3	OVOL2	-0.42	0.07	-6.44	1.2e-10	4.67e-08
AD	EN_L5_6_NP	OVOL2	-0.03	0.09	-0.28	0.778	0.965
AD	EN_L6B	OVOL2	0.37	0.31	1.20	0.23	0.597
AD	EN_L6_CT	OVOL2	-0.40	0.32	-1.26	0.209	0.566
AD	EN_L6_IT_1	OVOL2	-0.35	0.08	-4.09	4.23e-05	0.00756
AD	EN_L6_IT_2	OVOL2	-0.07	0.09	-0.77	0.444	0.879
AD	IN_PVALB	OVOL2	-0.06	0.08	-0.84	0.403	0.81
AD	IN_SST	OVOL2	-0.09	0.10	-0.94	0.346	0.8
AD	IN_VIP	OVOL2	-0.03	0.06	-0.53	0.595	0.83
AD	Micro	OVOL2	-0.06	0.09	-0.67	0.5	0.764
AD	OPC	OVOL2	-0.14	0.07	-1.95	0.0513	0.368
AD	Oligo	OVOL2	-0.18	0.07	-2.69	0.00722	0.052
AD	EN_L2_3_IT	OVOL3	0.03	0.11	0.27	0.786	0.903
AD	Oligo	OVOL3	-0.17	0.08	-2.15	0.0315	0.136
AD	Astro	OXA1L	-0.05	0.06	-0.81	0.417	0.615
AD	EN_L2_3_IT	OXA1L	-0.08	0.05	-1.66	0.0974	0.314
AD	EN_L3_5_IT_1	OXA1L	-0.07	0.08	-0.99	0.324	0.629
AD	EN_L3_5_IT_2	OXA1L	-0.04	0.05	-0.83	0.404	0.681
AD	EN_L3_5_IT_3	OXA1L	-0.00	0.06	-0.07	0.944	0.975
AD	EN_L5_6_NP	OXA1L	-0.57	0.40	-1.42	0.156	0.684
AD	EN_L6B	OXA1L	-0.02	0.10	-0.17	0.864	0.956
AD	EN_L6_CT	OXA1L	-0.11	0.09	-1.27	0.203	0.556
AD	EN_L6_IT_1	OXA1L	-0.12	0.09	-1.45	0.146	0.588
AD	EN_L6_IT_2	OXA1L	-0.07	0.30	-0.25	0.806	0.974
AD	IN_ADARB2	OXA1L	0.03	0.08	0.40	0.688	0.899
AD	IN_LAMP5_RELN	OXA1L	-0.05	0.08	-0.64	0.521	0.874
AD	IN_PVALB	OXA1L	-0.02	0.06	-0.38	0.706	0.927
AD	IN_SST	OXA1L	-0.05	0.08	-0.68	0.496	0.871
AD	IN_VIP	OXA1L	-0.10	0.06	-1.66	0.096	0.355
AD	Micro	OXA1L	-0.03	0.06	-0.57	0.572	0.81
AD	OPC	OXA1L	-0.11	0.06	-1.89	0.0591	0.39
AD	Oligo	OXA1L	0.01	0.03	0.16	0.876	0.946
AD	Adaptive	OXCT1	0.26	0.17	1.50	0.134	0.801
AD	Astro	OXCT1	0.17	0.03	4.81	1.53e-06	7.4e-05
AD	EN_L2_3_IT	OXCT1	0.07	0.03	2.36	0.0184	0.116
AD	EN_L3_5_IT_1	OXCT1	0.03	0.03	0.77	0.44	0.725
AD	EN_L3_5_IT_2	OXCT1	0.02	0.03	0.78	0.437	0.708
AD	EN_L3_5_IT_3	OXCT1	0.03	0.03	1.16	0.248	0.491
AD	EN_L5_6_NP	OXCT1	-0.07	0.04	-1.56	0.119	0.643
AD	EN_L5_ET	OXCT1	0.24	0.25	0.95	0.34	0.999
AD	EN_L6B	OXCT1	-0.05	0.04	-1.12	0.264	0.629
AD	EN_L6_CT	OXCT1	0.04	0.04	0.85	0.393	0.731
AD	EN_L6_IT_1	OXCT1	0.11	0.05	2.23	0.026	0.3
AD	EN_L6_IT_2	OXCT1	0.02	0.06	0.37	0.713	0.95
AD	Endo	OXCT1	-0.16	0.27	-0.59	0.556	0.92
AD	IN_ADARB2	OXCT1	-0.03	0.04	-0.91	0.363	0.749
AD	IN_LAMP5_LHX6	OXCT1	0.06	0.05	1.28	0.201	0.723
AD	IN_LAMP5_RELN	OXCT1	0.06	0.03	1.78	0.0753	0.496
AD	IN_PVALB	OXCT1	0.01	0.03	0.25	0.806	0.955
AD	IN_PVALB_CHC	OXCT1	0.03	0.04	0.71	0.477	0.843
AD	IN_SST	OXCT1	0.01	0.03	0.35	0.73	0.946
AD	IN_VIP	OXCT1	0.00	0.02	0.13	0.896	0.962
AD	Micro	OXCT1	-0.12	0.05	-2.25	0.0242	0.136
AD	OPC	OXCT1	0.03	0.03	1.20	0.23	0.639
AD	Oligo	OXCT1	-0.01	0.03	-0.38	0.703	0.858
AD	PC	OXCT1	0.17	0.10	1.75	0.0793	0.836
AD	VLMC	OXCT1	0.23	0.11	2.18	0.0292	0.236
AD	EN_L2_3_IT	OXGR1	0.17	0.10	1.66	0.0963	0.311
AD	Astro	OXLD1	-0.13	0.06	-2.27	0.023	0.092
AD	EN_L2_3_IT	OXLD1	-0.06	0.06	-1.13	0.258	0.531
AD	EN_L3_5_IT_2	OXLD1	0.00	0.07	0.05	0.961	0.986
AD	EN_L3_5_IT_3	OXLD1	-0.07	0.07	-0.98	0.326	0.574
AD	EN_L6_IT_1	OXLD1	0.04	0.30	0.14	0.887	0.976
AD	IN_PVALB	OXLD1	-0.12	0.08	-1.47	0.14	0.564
AD	IN_VIP	OXLD1	-0.18	0.09	-2.08	0.0377	0.219
AD	Micro	OXLD1	-0.15	0.08	-1.79	0.0741	0.267
AD	OPC	OXLD1	-0.04	0.07	-0.52	0.605	0.872
AD	Oligo	OXLD1	0.01	0.04	0.25	0.805	0.91
AD	Adaptive	OXNAD1	0.28	0.15	1.89	0.0594	0.704
AD	Astro	OXNAD1	0.09	0.03	2.78	0.00549	0.0339
AD	EN_L2_3_IT	OXNAD1	-0.02	0.03	-0.69	0.488	0.732
AD	EN_L3_5_IT_1	OXNAD1	0.04	0.04	0.91	0.362	0.663
AD	EN_L3_5_IT_2	OXNAD1	0.06	0.03	2.04	0.0418	0.201
AD	EN_L3_5_IT_3	OXNAD1	0.10	0.03	3.18	0.00147	0.0165
AD	EN_L5_6_NP	OXNAD1	-0.00	0.05	-0.03	0.977	0.997
AD	EN_L5_ET	OXNAD1	-0.08	0.30	-0.26	0.798	0.999
AD	EN_L6B	OXNAD1	-0.02	0.05	-0.38	0.704	0.895
AD	EN_L6_CT	OXNAD1	0.03	0.05	0.61	0.541	0.832
AD	EN_L6_IT_1	OXNAD1	0.03	0.05	0.73	0.463	0.83
AD	EN_L6_IT_2	OXNAD1	0.02	0.06	0.34	0.734	0.955
AD	Endo	OXNAD1	0.02	0.27	0.08	0.936	0.993
AD	IN_ADARB2	OXNAD1	-0.03	0.05	-0.52	0.604	0.87
AD	IN_LAMP5_LHX6	OXNAD1	0.07	0.05	1.36	0.174	0.695
AD	IN_LAMP5_RELN	OXNAD1	-0.04	0.05	-0.77	0.439	0.836
AD	IN_PVALB	OXNAD1	0.02	0.03	0.52	0.601	0.898
AD	IN_PVALB_CHC	OXNAD1	-0.01	0.05	-0.14	0.891	0.978
AD	IN_SST	OXNAD1	0.04	0.04	0.90	0.369	0.812
AD	IN_VIP	OXNAD1	-0.05	0.03	-1.54	0.122	0.402
AD	Micro	OXNAD1	0.04	0.04	0.96	0.337	0.627
AD	OPC	OXNAD1	0.00	0.03	0.05	0.961	0.989
AD	Oligo	OXNAD1	0.07	0.02	2.80	0.00517	0.0418
AD	PC	OXNAD1	-0.16	0.11	-1.45	0.148	0.886
AD	Adaptive	OXR1	-0.01	0.15	-0.10	0.923	0.992
AD	Astro	OXR1	0.23	0.04	5.50	3.9e-08	4.2e-06
AD	EN_L2_3_IT	OXR1	0.03	0.03	0.86	0.387	0.656
AD	EN_L3_5_IT_1	OXR1	0.00	0.03	0.13	0.896	0.958
AD	EN_L3_5_IT_2	OXR1	0.03	0.03	0.89	0.375	0.659
AD	EN_L3_5_IT_3	OXR1	0.02	0.02	0.72	0.471	0.699
AD	EN_L5_6_NP	OXR1	0.03	0.03	0.86	0.388	0.842
AD	EN_L5_ET	OXR1	-0.05	0.18	-0.30	0.761	0.999
AD	EN_L6B	OXR1	-0.02	0.04	-0.60	0.548	0.827
AD	EN_L6_CT	OXR1	-0.04	0.03	-1.30	0.193	0.545
AD	EN_L6_IT_1	OXR1	-0.00	0.04	-0.10	0.923	0.986
AD	EN_L6_IT_2	OXR1	0.01	0.06	0.14	0.89	0.986
AD	Endo	OXR1	-0.14	0.07	-2.14	0.0326	0.417
AD	IN_ADARB2	OXR1	-0.03	0.04	-0.77	0.439	0.791
AD	IN_LAMP5_LHX6	OXR1	0.07	0.04	1.54	0.123	0.621
AD	IN_LAMP5_RELN	OXR1	0.01	0.04	0.18	0.86	0.97
AD	IN_PVALB	OXR1	0.05	0.02	1.85	0.0638	0.412
AD	IN_PVALB_CHC	OXR1	0.00	0.03	0.03	0.978	0.995
AD	IN_SST	OXR1	0.04	0.02	1.57	0.117	0.594
AD	IN_VIP	OXR1	0.03	0.03	1.33	0.185	0.49
AD	Micro	OXR1	0.12	0.06	2.08	0.0377	0.179
AD	OPC	OXR1	0.01	0.03	0.37	0.713	0.913
AD	Oligo	OXR1	0.07	0.06	1.14	0.253	0.491
AD	PC	OXR1	0.00	0.07	0.04	0.969	0.998
AD	PVM	OXR1	0.20	0.10	1.94	0.0524	0.661
AD	SMC	OXR1	-0.08	0.18	-0.43	0.665	0.995
AD	VLMC	OXR1	0.01	0.07	0.15	0.882	0.96
AD	Astro	OXSM	-0.11	0.08	-1.33	0.184	0.369
AD	EN_L2_3_IT	OXSM	0.05	0.07	0.70	0.486	0.731
AD	EN_L3_5_IT_1	OXSM	0.02	0.08	0.27	0.788	0.918
AD	EN_L3_5_IT_2	OXSM	0.05	0.07	0.73	0.467	0.732
AD	EN_L3_5_IT_3	OXSM	0.03	0.08	0.38	0.703	0.855
AD	EN_L5_6_NP	OXSM	0.73	0.37	2.00	0.0458	0.49
AD	EN_L6_CT	OXSM	-0.07	0.28	-0.23	0.817	0.952
AD	EN_L6_IT_1	OXSM	0.04	0.10	0.43	0.669	0.916
AD	IN_ADARB2	OXSM	0.04	0.10	0.43	0.664	0.891
AD	IN_LAMP5_RELN	OXSM	0.01	0.10	0.14	0.889	0.975
AD	IN_PVALB	OXSM	-0.06	0.07	-0.87	0.386	0.799
AD	IN_SST	OXSM	-0.05	0.10	-0.52	0.604	0.906
AD	IN_VIP	OXSM	-0.01	0.07	-0.16	0.874	0.955
AD	Micro	OXSM	0.04	0.11	0.41	0.682	0.87
AD	OPC	OXSM	-0.02	0.08	-0.30	0.762	0.929
AD	Oligo	OXSM	-0.12	0.10	-1.23	0.218	0.45
AD	Astro	OXSR1	0.07	0.04	2.02	0.0436	0.142
AD	EN_L2_3_IT	OXSR1	0.02	0.02	0.73	0.465	0.716
AD	EN_L3_5_IT_1	OXSR1	0.02	0.03	0.53	0.594	0.823
AD	EN_L3_5_IT_2	OXSR1	0.04	0.03	1.45	0.147	0.411
AD	EN_L3_5_IT_3	OXSR1	-0.01	0.03	-0.33	0.738	0.875
AD	EN_L5_6_NP	OXSR1	-0.02	0.05	-0.32	0.75	0.963
AD	EN_L5_ET	OXSR1	-0.20	0.26	-0.76	0.45	0.999
AD	EN_L6B	OXSR1	0.02	0.04	0.36	0.718	0.901
AD	EN_L6_CT	OXSR1	-0.04	0.04	-1.05	0.293	0.657
AD	EN_L6_IT_1	OXSR1	0.03	0.04	0.75	0.455	0.827
AD	EN_L6_IT_2	OXSR1	-0.02	0.05	-0.51	0.61	0.929
AD	Endo	OXSR1	0.01	0.09	0.13	0.894	0.984
AD	IN_ADARB2	OXSR1	-0.01	0.04	-0.16	0.874	0.964
AD	IN_LAMP5_LHX6	OXSR1	0.03	0.04	0.58	0.559	0.914
AD	IN_LAMP5_RELN	OXSR1	0.01	0.04	0.27	0.785	0.951
AD	IN_PVALB	OXSR1	0.01	0.03	0.26	0.798	0.953
AD	IN_PVALB_CHC	OXSR1	-0.02	0.05	-0.32	0.747	0.944
AD	IN_SST	OXSR1	-0.03	0.03	-0.83	0.408	0.829
AD	IN_VIP	OXSR1	0.01	0.03	0.47	0.638	0.851
AD	Micro	OXSR1	0.03	0.04	0.68	0.496	0.761
AD	OPC	OXSR1	0.00	0.03	0.04	0.965	0.991
AD	Oligo	OXSR1	0.02	0.03	0.82	0.413	0.652
AD	PC	OXSR1	0.11	0.10	1.09	0.276	0.916
AD	PVM	OXSR1	-0.02	0.13	-0.16	0.871	0.98
AD	SMC	OXSR1	-1.06	0.77	-1.37	0.169	0.995
AD	VLMC	OXSR1	0.03	0.12	0.23	0.822	0.942
AD	Astro	OXTR	-0.10	0.16	-0.59	0.555	0.73
AD	EN_L2_3_IT	OXTR	0.16	0.07	2.37	0.0176	0.113
AD	EN_L3_5_IT_2	OXTR	0.13	0.10	1.31	0.191	0.472
AD	EN_L3_5_IT_3	OXTR	-0.05	0.10	-0.51	0.612	0.796
AD	EN_L6_IT_1	OXTR	0.03	0.37	0.08	0.939	0.991
AD	OPC	OXTR	0.43	0.11	3.97	7.06e-05	0.0204
AD	Oligo	OXTR	0.39	0.07	5.27	1.39e-07	4.4e-05
AD	Astro	P2RX1	-0.07	0.12	-0.60	0.548	0.724
AD	Micro	P2RX1	-0.06	0.10	-0.60	0.55	0.797
AD	Oligo	P2RX1	-0.13	0.10	-1.26	0.209	0.438
AD	Astro	P2RX4	-0.05	0.05	-1.13	0.257	0.458
AD	EN_L2_3_IT	P2RX4	-0.02	0.05	-0.46	0.648	0.833
AD	EN_L3_5_IT_1	P2RX4	-0.09	0.07	-1.29	0.198	0.495
AD	EN_L3_5_IT_2	P2RX4	-0.07	0.06	-1.23	0.22	0.508
AD	EN_L3_5_IT_3	P2RX4	-0.05	0.06	-0.90	0.367	0.611
AD	EN_L5_6_NP	P2RX4	-0.00	0.42	-0.01	0.991	0.999
AD	EN_L6B	P2RX4	-0.07	0.10	-0.69	0.493	0.797
AD	EN_L6_CT	P2RX4	-0.04	0.09	-0.44	0.661	0.888
AD	EN_L6_IT_1	P2RX4	-0.17	0.08	-2.11	0.035	0.34
AD	EN_L6_IT_2	P2RX4	-0.06	0.10	-0.59	0.556	0.916
AD	IN_ADARB2	P2RX4	0.01	0.07	0.19	0.847	0.953
AD	IN_LAMP5_LHX6	P2RX4	0.01	0.11	0.06	0.955	0.992
AD	IN_LAMP5_RELN	P2RX4	-0.04	0.08	-0.50	0.619	0.907
AD	IN_PVALB	P2RX4	0.00	0.06	0.01	0.99	0.997
AD	IN_SST	P2RX4	-0.06	0.07	-0.78	0.436	0.846
AD	IN_VIP	P2RX4	-0.06	0.06	-0.94	0.348	0.663
AD	Micro	P2RX4	-0.09	0.05	-1.63	0.103	0.326
AD	OPC	P2RX4	-0.04	0.06	-0.60	0.548	0.846
AD	Oligo	P2RX4	-0.08	0.04	-2.24	0.0254	0.118
AD	PVM	P2RX4	0.01	0.13	0.11	0.915	0.987
AD	EN_L2_3_IT	P2RX5-TAX1BP3	-0.07	0.08	-0.93	0.352	0.625
AD	Astro	P2RX6	0.09	0.09	0.96	0.34	0.541
AD	EN_L2_3_IT	P2RX6	0.08	0.06	1.47	0.142	0.385
AD	EN_L3_5_IT_1	P2RX6	-0.01	0.07	-0.19	0.85	0.942
AD	EN_L3_5_IT_2	P2RX6	0.03	0.06	0.52	0.603	0.819
AD	EN_L3_5_IT_3	P2RX6	-0.03	0.07	-0.36	0.717	0.863
AD	EN_L6_CT	P2RX6	0.59	0.34	1.72	0.0848	0.369
AD	EN_L6_IT_1	P2RX6	0.05	0.09	0.53	0.595	0.888
AD	EN_L6_IT_2	P2RX6	0.68	0.40	1.71	0.0878	0.599
AD	IN_PVALB	P2RX6	-0.20	0.08	-2.57	0.0102	0.172
AD	IN_VIP	P2RX6	-0.05	0.05	-0.87	0.384	0.691
AD	OPC	P2RX6	0.06	0.09	0.68	0.499	0.824
AD	Oligo	P2RX6	-0.27	0.07	-3.67	0.00024	0.00581
AD	Astro	P2RX7	0.11	0.05	2.33	0.0196	0.0827
AD	EN_L2_3_IT	P2RX7	0.06	0.05	1.33	0.184	0.443
AD	EN_L3_5_IT_1	P2RX7	0.00	0.05	0.05	0.964	0.987
AD	EN_L3_5_IT_2	P2RX7	-0.01	0.05	-0.13	0.9	0.963
AD	EN_L3_5_IT_3	P2RX7	0.03	0.04	0.71	0.475	0.702
AD	EN_L5_6_NP	P2RX7	0.01	0.09	0.13	0.895	0.984
AD	EN_L5_ET	P2RX7	0.01	0.36	0.03	0.973	0.999
AD	EN_L6B	P2RX7	-0.00	0.06	-0.08	0.937	0.984
AD	EN_L6_CT	P2RX7	0.05	0.06	0.94	0.346	0.701
AD	EN_L6_IT_1	P2RX7	0.12	0.05	2.19	0.0287	0.312
AD	EN_L6_IT_2	P2RX7	0.05	0.07	0.70	0.486	0.893
AD	IN_ADARB2	P2RX7	0.05	0.06	0.79	0.43	0.785
AD	IN_LAMP5_LHX6	P2RX7	0.02	0.06	0.36	0.716	0.953
AD	IN_LAMP5_RELN	P2RX7	0.02	0.05	0.47	0.639	0.913
AD	IN_PVALB	P2RX7	-0.04	0.05	-0.82	0.41	0.812
AD	IN_PVALB_CHC	P2RX7	0.01	0.09	0.06	0.955	0.99
AD	IN_SST	P2RX7	0.05	0.05	1.00	0.316	0.788
AD	IN_VIP	P2RX7	0.00	0.04	0.07	0.943	0.98
AD	Micro	P2RX7	0.17	0.05	3.26	0.0011	0.0156
AD	OPC	P2RX7	0.15	0.04	3.48	0.00051	0.0502
AD	Oligo	P2RX7	0.06	0.03	1.78	0.0753	0.235
AD	PVM	P2RX7	0.22	0.13	1.76	0.0777	0.709
AD	Astro	P2RY1	-0.17	0.06	-3.00	0.00269	0.0202
AD	Oligo	P2RY1	-0.09	0.10	-0.88	0.38	0.623
AD	Astro	P2RY11	0.07	0.08	0.97	0.332	0.535
AD	EN_L2_3_IT	P2RY11	-0.01	0.07	-0.18	0.858	0.938
AD	EN_L3_5_IT_2	P2RY11	-0.01	0.07	-0.09	0.929	0.975
AD	EN_L3_5_IT_3	P2RY11	-0.05	0.08	-0.67	0.505	0.723
AD	EN_L5_6_NP	P2RY11	-0.25	0.30	-0.84	0.4	0.847
AD	EN_L6_IT_1	P2RY11	0.21	0.33	0.64	0.52	0.861
AD	IN_PVALB	P2RY11	-0.01	0.07	-0.19	0.852	0.967
AD	IN_SST	P2RY11	-0.07	0.08	-0.89	0.376	0.817
AD	IN_VIP	P2RY11	-0.01	0.07	-0.17	0.861	0.949
AD	Micro	P2RY11	0.10	0.09	1.19	0.232	0.514
AD	Oligo	P2RY11	-0.01	0.06	-0.14	0.889	0.952
AD	Astro	P2RY12	-0.12	0.09	-1.33	0.183	0.367
AD	EN_L2_3_IT	P2RY12	-0.09	0.09	-0.92	0.36	0.63
AD	EN_L3_5_IT_1	P2RY12	-0.05	0.10	-0.49	0.624	0.838
AD	EN_L3_5_IT_2	P2RY12	0.05	0.09	0.57	0.566	0.797
AD	EN_L3_5_IT_3	P2RY12	-0.02	0.09	-0.26	0.793	0.905
AD	EN_L5_6_NP	P2RY12	0.06	0.12	0.45	0.65	0.937
AD	EN_L6B	P2RY12	0.02	0.14	0.13	0.898	0.971
AD	EN_L6_CT	P2RY12	-0.07	0.13	-0.52	0.601	0.864
AD	EN_L6_IT_1	P2RY12	0.05	0.11	0.45	0.653	0.909
AD	EN_L6_IT_2	P2RY12	0.01	0.13	0.08	0.935	0.99
AD	IN_LAMP5_LHX6	P2RY12	-0.05	0.11	-0.47	0.64	0.936
AD	IN_LAMP5_RELN	P2RY12	0.02	0.09	0.25	0.801	0.956
AD	IN_PVALB	P2RY12	-0.03	0.09	-0.34	0.73	0.936
AD	IN_PVALB_CHC	P2RY12	0.01	0.13	0.04	0.967	0.992
AD	IN_SST	P2RY12	-0.12	0.11	-1.16	0.245	0.731
AD	IN_VIP	P2RY12	-0.13	0.09	-1.46	0.145	0.437
AD	Micro	P2RY12	-0.47	0.12	-4.06	4.92e-05	0.00143
AD	OPC	P2RY12	-0.02	0.06	-0.29	0.773	0.933
AD	Oligo	P2RY12	0.14	0.06	2.41	0.0159	0.0871
AD	Astro	P2RY13	-0.11	0.11	-0.99	0.321	0.523
AD	EN_L2_3_IT	P2RY13	-0.03	0.11	-0.27	0.784	0.902
AD	Micro	P2RY13	-0.54	0.10	-5.28	1.3e-07	1.01e-05
AD	Astro	P2RY14	-0.16	0.09	-1.83	0.0674	0.19
AD	EN_L2_3_IT	P2RY14	-0.05	0.08	-0.62	0.537	0.768
AD	EN_L3_5_IT_1	P2RY14	-0.04	0.09	-0.41	0.679	0.865
AD	EN_L3_5_IT_2	P2RY14	0.07	0.08	0.85	0.397	0.675
AD	EN_L3_5_IT_3	P2RY14	-0.03	0.08	-0.43	0.664	0.832
AD	EN_L5_6_NP	P2RY14	0.08	0.11	0.75	0.45	0.869
AD	EN_L5_ET	P2RY14	-0.38	0.53	-0.71	0.479	0.999
AD	EN_L6B	P2RY14	-0.06	0.11	-0.56	0.579	0.844
AD	EN_L6_CT	P2RY14	-0.03	0.11	-0.25	0.805	0.947
AD	EN_L6_IT_1	P2RY14	0.04	0.10	0.44	0.663	0.913
AD	EN_L6_IT_2	P2RY14	0.02	0.11	0.16	0.874	0.984
AD	IN_ADARB2	P2RY14	-0.09	0.10	-0.95	0.342	0.73
AD	IN_LAMP5_LHX6	P2RY14	0.02	0.11	0.21	0.835	0.975
AD	IN_LAMP5_RELN	P2RY14	-0.10	0.09	-1.19	0.235	0.708
AD	IN_PVALB	P2RY14	-0.02	0.08	-0.24	0.809	0.956
AD	IN_PVALB_CHC	P2RY14	-0.09	0.11	-0.85	0.394	0.794
AD	IN_SST	P2RY14	-0.06	0.10	-0.65	0.515	0.877
AD	IN_VIP	P2RY14	-0.21	0.08	-2.76	0.00576	0.0769
AD	Micro	P2RY14	-0.43	0.12	-3.50	0.000461	0.00818
AD	OPC	P2RY14	-0.13	0.08	-1.55	0.122	0.503
AD	Oligo	P2RY14	-0.01	0.07	-0.14	0.889	0.952
AD	PC	P2RY14	-0.16	0.08	-1.99	0.0469	0.791
AD	PVM	P2RY14	-0.06	0.24	-0.24	0.812	0.968
AD	Astro	P2RY6	0.35	0.17	2.06	0.0391	0.132
AD	EN_L3_5_IT_2	P2RY6	0.36	0.14	2.57	0.0102	0.0824
AD	EN_L6_IT_1	P2RY6	-0.06	0.14	-0.41	0.682	0.92
AD	Micro	P2RY6	-0.16	0.08	-1.90	0.0569	0.23
AD	Oligo	P2RY6	-0.10	0.10	-1.03	0.305	0.551
AD	Adaptive	P2RY8	-0.15	0.16	-0.94	0.345	0.904
AD	Astro	P2RY8	0.01	0.09	0.07	0.946	0.975
AD	EN_L2_3_IT	P2RY8	-0.03	0.08	-0.38	0.701	0.863
AD	EN_L3_5_IT_2	P2RY8	-0.20	0.35	-0.55	0.581	0.805
AD	EN_L3_5_IT_3	P2RY8	-0.01	0.11	-0.05	0.958	0.982
AD	IN_PVALB	P2RY8	-0.02	0.10	-0.16	0.871	0.972
AD	Micro	P2RY8	0.89	0.12	7.59	3.1e-14	1.19e-11
AD	Oligo	P2RY8	-0.15	0.07	-2.15	0.0314	0.136
AD	PVM	P2RY8	-0.10	0.55	-0.17	0.863	0.978
AD	Astro	P3H1	-0.04	0.04	-1.07	0.286	0.487
AD	EN_L2_3_IT	P3H1	-0.04	0.03	-1.21	0.227	0.498
AD	EN_L3_5_IT_1	P3H1	-0.04	0.07	-0.57	0.569	0.81
AD	EN_L3_5_IT_2	P3H1	-0.08	0.05	-1.85	0.0643	0.259
AD	EN_L3_5_IT_3	P3H1	-0.05	0.05	-0.96	0.338	0.585
AD	EN_L5_6_NP	P3H1	-0.11	0.09	-1.13	0.257	0.768
AD	EN_L6B	P3H1	-0.11	0.08	-1.41	0.158	0.51
AD	EN_L6_CT	P3H1	-0.05	0.08	-0.61	0.545	0.834
AD	EN_L6_IT_1	P3H1	-0.03	0.07	-0.53	0.597	0.889
AD	EN_L6_IT_2	P3H1	0.11	0.10	1.12	0.262	0.78
AD	IN_ADARB2	P3H1	0.02	0.07	0.32	0.751	0.919
AD	IN_LAMP5_LHX6	P3H1	0.08	0.09	0.86	0.388	0.84
AD	IN_LAMP5_RELN	P3H1	-0.02	0.08	-0.29	0.77	0.948
AD	IN_PVALB	P3H1	-0.04	0.05	-0.71	0.479	0.848
AD	IN_PVALB_CHC	P3H1	-0.02	0.32	-0.07	0.947	0.989
AD	IN_SST	P3H1	-0.02	0.06	-0.36	0.722	0.945
AD	IN_VIP	P3H1	-0.07	0.05	-1.40	0.162	0.463
AD	Micro	P3H1	-0.06	0.06	-0.96	0.336	0.626
AD	OPC	P3H1	0.03	0.05	0.58	0.564	0.853
AD	Oligo	P3H1	0.01	0.03	0.23	0.817	0.915
AD	Astro	P3H2	0.55	0.09	6.45	1.09e-10	3.64e-08
AD	EN_L2_3_IT	P3H2	0.03	0.03	0.73	0.464	0.714
AD	EN_L3_5_IT_1	P3H2	0.04	0.04	0.96	0.337	0.641
AD	EN_L3_5_IT_2	P3H2	-0.06	0.04	-1.44	0.15	0.415
AD	EN_L3_5_IT_3	P3H2	0.03	0.04	0.77	0.44	0.675
AD	EN_L5_6_NP	P3H2	0.00	0.11	0.03	0.975	0.997
AD	EN_L5_ET	P3H2	-0.12	0.54	-0.22	0.828	0.999
AD	EN_L6B	P3H2	-0.00	0.06	-0.04	0.968	0.992
AD	EN_L6_CT	P3H2	0.02	0.08	0.29	0.769	0.935
AD	EN_L6_IT_1	P3H2	-0.01	0.10	-0.09	0.925	0.986
AD	EN_L6_IT_2	P3H2	0.11	0.08	1.48	0.139	0.673
AD	IN_ADARB2	P3H2	0.05	0.06	0.93	0.351	0.736
AD	IN_LAMP5_LHX6	P3H2	0.01	0.08	0.14	0.886	0.985
AD	IN_LAMP5_RELN	P3H2	-0.01	0.08	-0.08	0.938	0.987
AD	IN_PVALB	P3H2	0.07	0.04	1.80	0.0725	0.436
AD	IN_PVALB_CHC	P3H2	-0.09	0.08	-1.04	0.299	0.739
AD	IN_SST	P3H2	0.12	0.06	2.02	0.0436	0.409
AD	IN_VIP	P3H2	0.00	0.03	0.02	0.988	0.996
AD	Micro	P3H2	-0.30	0.09	-3.54	0.000399	0.00734
AD	OPC	P3H2	-0.25	0.06	-3.90	9.53e-05	0.0221
AD	Oligo	P3H2	0.37	0.09	4.00	6.21e-05	0.00229
AD	Astro	P3H3	0.09	0.07	1.35	0.178	0.362
AD	EN_L2_3_IT	P3H3	-0.01	0.04	-0.25	0.801	0.911
AD	EN_L3_5_IT_1	P3H3	0.01	0.07	0.14	0.891	0.956
AD	EN_L3_5_IT_2	P3H3	0.01	0.05	0.26	0.798	0.922
AD	EN_L3_5_IT_3	P3H3	0.03	0.05	0.62	0.532	0.744
AD	EN_L5_6_NP	P3H3	-0.03	0.09	-0.32	0.747	0.962
AD	EN_L6B	P3H3	-0.06	0.09	-0.69	0.488	0.796
AD	EN_L6_CT	P3H3	-0.02	0.08	-0.27	0.784	0.939
AD	EN_L6_IT_1	P3H3	-0.03	0.08	-0.37	0.709	0.929
AD	EN_L6_IT_2	P3H3	0.10	0.10	0.98	0.325	0.82
AD	IN_ADARB2	P3H3	0.07	0.08	0.91	0.364	0.749
AD	IN_LAMP5_LHX6	P3H3	0.07	0.08	0.94	0.349	0.817
AD	IN_LAMP5_RELN	P3H3	0.03	0.07	0.39	0.693	0.928
AD	IN_PVALB	P3H3	0.03	0.05	0.66	0.51	0.859
AD	IN_PVALB_CHC	P3H3	-0.05	0.10	-0.52	0.602	0.898
AD	IN_SST	P3H3	0.03	0.06	0.42	0.678	0.931
AD	IN_VIP	P3H3	-0.02	0.05	-0.37	0.711	0.885
AD	OPC	P3H3	0.02	0.06	0.42	0.676	0.899
AD	Oligo	P3H3	0.12	0.07	1.70	0.0889	0.261
AD	Astro	P3H4	0.14	0.05	2.94	0.00327	0.0232
AD	EN_L2_3_IT	P3H4	0.03	0.04	0.71	0.477	0.724
AD	EN_L3_5_IT_1	P3H4	0.05	0.07	0.66	0.512	0.776
AD	EN_L3_5_IT_2	P3H4	-0.00	0.05	-0.10	0.923	0.973
AD	EN_L3_5_IT_3	P3H4	-0.07	0.06	-1.12	0.263	0.509
AD	EN_L5_6_NP	P3H4	0.03	0.10	0.28	0.781	0.965
AD	EN_L6B	P3H4	0.32	0.29	1.11	0.269	0.632
AD	EN_L6_CT	P3H4	-0.15	0.10	-1.56	0.12	0.437
AD	EN_L6_IT_1	P3H4	0.03	0.08	0.42	0.674	0.918
AD	EN_L6_IT_2	P3H4	0.29	0.10	2.85	0.00439	0.238
AD	IN_ADARB2	P3H4	-0.01	0.08	-0.13	0.897	0.971
AD	IN_PVALB	P3H4	-0.07	0.07	-0.94	0.349	0.776
AD	IN_SST	P3H4	0.04	0.07	0.61	0.543	0.886
AD	IN_VIP	P3H4	-0.12	0.06	-2.11	0.0351	0.21
AD	OPC	P3H4	0.04	0.05	0.89	0.372	0.754
AD	Oligo	P3H4	0.13	0.06	2.26	0.0238	0.114
AD	Astro	P3R3URF-PIK3R3	-0.08	0.10	-0.81	0.419	0.616
AD	EN_L2_3_IT	P3R3URF-PIK3R3	-0.14	0.08	-1.79	0.0738	0.264
AD	EN_L3_5_IT_2	P3R3URF-PIK3R3	-0.08	0.10	-0.77	0.438	0.709
AD	EN_L3_5_IT_3	P3R3URF-PIK3R3	-0.04	0.09	-0.47	0.637	0.814
AD	IN_PVALB	P3R3URF-PIK3R3	-0.05	0.10	-0.44	0.659	0.918
AD	Oligo	P3R3URF-PIK3R3	0.03	0.10	0.36	0.715	0.864
AD	Astro	P4HA1	0.02	0.06	0.39	0.699	0.831
AD	EN_L2_3_IT	P4HA1	-0.01	0.03	-0.35	0.723	0.874
AD	EN_L3_5_IT_1	P4HA1	0.06	0.05	1.19	0.236	0.537
AD	EN_L3_5_IT_2	P4HA1	0.11	0.04	2.59	0.00966	0.0791
AD	EN_L3_5_IT_3	P4HA1	0.13	0.04	3.49	0.000486	0.00749
AD	EN_L5_6_NP	P4HA1	-0.05	0.06	-0.82	0.413	0.851
AD	EN_L5_ET	P4HA1	0.16	0.33	0.48	0.63	0.999
AD	EN_L6B	P4HA1	0.08	0.05	1.61	0.108	0.426
AD	EN_L6_CT	P4HA1	0.01	0.05	0.11	0.916	0.978
AD	EN_L6_IT_1	P4HA1	-0.03	0.05	-0.56	0.578	0.882
AD	EN_L6_IT_2	P4HA1	0.08	0.06	1.32	0.186	0.716
AD	Endo	P4HA1	-0.09	0.13	-0.67	0.505	0.904
AD	IN_ADARB2	P4HA1	0.01	0.05	0.27	0.791	0.935
AD	IN_LAMP5_LHX6	P4HA1	-0.04	0.06	-0.69	0.491	0.887
AD	IN_LAMP5_RELN	P4HA1	-0.04	0.06	-0.69	0.492	0.858
AD	IN_PVALB	P4HA1	-0.11	0.12	-0.91	0.361	0.783
AD	IN_PVALB_CHC	P4HA1	0.02	0.07	0.31	0.758	0.946
AD	IN_SST	P4HA1	0.01	0.04	0.12	0.904	0.981
AD	IN_VIP	P4HA1	-0.02	0.04	-0.38	0.701	0.881
AD	Micro	P4HA1	0.09	0.09	0.99	0.324	0.614
AD	OPC	P4HA1	-0.05	0.05	-0.94	0.347	0.734
AD	Oligo	P4HA1	-0.14	0.05	-2.87	0.00413	0.0362
AD	PC	P4HA1	-0.06	0.10	-0.63	0.532	0.961
AD	PVM	P4HA1	0.12	0.17	0.69	0.49	0.89
AD	SMC	P4HA1	1.15	0.70	1.65	0.0981	0.995
AD	VLMC	P4HA1	0.10	0.11	0.86	0.39	0.706
AD	Astro	P4HA2	0.26	0.06	4.08	4.46e-05	0.000983
AD	EN_L2_3_IT	P4HA2	0.08	0.04	1.90	0.0578	0.228
AD	EN_L3_5_IT_1	P4HA2	0.06	0.06	0.96	0.337	0.641
AD	EN_L3_5_IT_2	P4HA2	0.07	0.05	1.27	0.206	0.489
AD	EN_L3_5_IT_3	P4HA2	0.01	0.06	0.19	0.848	0.93
AD	EN_L5_6_NP	P4HA2	-0.03	0.08	-0.32	0.748	0.963
AD	EN_L6B	P4HA2	0.21	0.10	2.11	0.0346	0.25
AD	EN_L6_CT	P4HA2	0.02	0.07	0.31	0.759	0.931
AD	EN_L6_IT_1	P4HA2	0.05	0.08	0.65	0.514	0.855
AD	EN_L6_IT_2	P4HA2	0.09	0.09	1.09	0.274	0.789
AD	Endo	P4HA2	0.06	0.33	0.19	0.847	0.978
AD	IN_ADARB2	P4HA2	0.05	0.06	0.81	0.416	0.778
AD	IN_LAMP5_LHX6	P4HA2	0.02	0.09	0.17	0.864	0.982
AD	IN_LAMP5_RELN	P4HA2	0.13	0.08	1.71	0.0865	0.521
AD	IN_PVALB	P4HA2	-0.01	0.05	-0.25	0.804	0.954
AD	IN_PVALB_CHC	P4HA2	-0.18	0.08	-2.18	0.0295	0.29
AD	IN_SST	P4HA2	0.01	0.06	0.18	0.857	0.974
AD	IN_VIP	P4HA2	0.04	0.05	0.78	0.434	0.728
AD	OPC	P4HA2	0.25	0.09	2.66	0.0079	0.169
AD	Oligo	P4HA2	-0.01	0.07	-0.09	0.927	0.97
AD	PC	P4HA2	0.02	0.38	0.04	0.968	0.998
AD	Astro	P4HA3	-0.06	0.08	-0.81	0.421	0.619
AD	EN_L2_3_IT	P4HA3	-0.15	0.09	-1.73	0.0843	0.288
AD	EN_L3_5_IT_1	P4HA3	-0.14	0.08	-1.75	0.0808	0.31
AD	EN_L3_5_IT_2	P4HA3	-0.22	0.08	-2.61	0.009	0.0754
AD	EN_L3_5_IT_3	P4HA3	-0.05	0.08	-0.61	0.545	0.753
AD	EN_L5_6_NP	P4HA3	-0.02	0.11	-0.21	0.835	0.974
AD	EN_L5_ET	P4HA3	-0.40	0.57	-0.70	0.484	0.999
AD	EN_L6B	P4HA3	-0.14	0.11	-1.21	0.227	0.596
AD	EN_L6_CT	P4HA3	0.07	0.10	0.71	0.479	0.793
AD	EN_L6_IT_1	P4HA3	-0.11	0.10	-1.07	0.283	0.723
AD	EN_L6_IT_2	P4HA3	-0.07	0.12	-0.62	0.538	0.909
AD	IN_ADARB2	P4HA3	-0.14	0.08	-1.86	0.0632	0.388
AD	IN_LAMP5_LHX6	P4HA3	-0.14	0.10	-1.32	0.187	0.708
AD	IN_LAMP5_RELN	P4HA3	-0.14	0.08	-1.81	0.0708	0.483
AD	IN_PVALB	P4HA3	-0.13	0.08	-1.65	0.0981	0.491
AD	IN_PVALB_CHC	P4HA3	-0.06	0.11	-0.52	0.602	0.898
AD	IN_SST	P4HA3	-0.28	0.10	-2.89	0.0039	0.137
AD	IN_VIP	P4HA3	-0.25	0.08	-3.25	0.00117	0.0311
AD	Micro	P4HA3	-0.12	0.10	-1.20	0.232	0.514
AD	OPC	P4HA3	-0.10	0.07	-1.35	0.178	0.582
AD	Oligo	P4HA3	-0.14	0.06	-2.26	0.0241	0.114
AD	Astro	P4HB	0.00	0.04	0.04	0.967	0.984
AD	EN_L2_3_IT	P4HB	0.04	0.03	1.29	0.198	0.461
AD	EN_L3_5_IT_1	P4HB	0.06	0.06	0.96	0.339	0.643
AD	EN_L3_5_IT_2	P4HB	0.04	0.04	1.16	0.244	0.535
AD	EN_L3_5_IT_3	P4HB	0.04	0.04	1.00	0.318	0.566
AD	EN_L5_6_NP	P4HB	-0.06	0.07	-0.77	0.442	0.865
AD	EN_L6B	P4HB	0.06	0.08	0.68	0.497	0.798
AD	EN_L6_CT	P4HB	0.02	0.07	0.33	0.742	0.925
AD	EN_L6_IT_1	P4HB	0.06	0.06	1.02	0.31	0.742
AD	EN_L6_IT_2	P4HB	0.07	0.08	0.83	0.406	0.866
AD	Endo	P4HB	0.29	0.27	1.06	0.291	0.806
AD	IN_ADARB2	P4HB	-0.07	0.07	-0.98	0.329	0.722
AD	IN_LAMP5_LHX6	P4HB	-0.11	0.08	-1.37	0.17	0.693
AD	IN_LAMP5_RELN	P4HB	-0.01	0.07	-0.09	0.928	0.984
AD	IN_PVALB	P4HB	0.02	0.05	0.40	0.692	0.925
AD	IN_PVALB_CHC	P4HB	0.06	0.09	0.71	0.478	0.843
AD	IN_SST	P4HB	0.02	0.05	0.29	0.774	0.956
AD	IN_VIP	P4HB	0.03	0.04	0.70	0.485	0.762
AD	Micro	P4HB	0.17	0.07	2.57	0.0102	0.0761
AD	OPC	P4HB	0.04	0.03	1.02	0.309	0.704
AD	Oligo	P4HB	0.03	0.03	1.10	0.269	0.511
AD	PC	P4HB	0.06	0.28	0.20	0.844	0.99
AD	Astro	P4HTM	-0.04	0.06	-0.64	0.521	0.703
AD	EN_L2_3_IT	P4HTM	-0.03	0.05	-0.67	0.504	0.745
AD	EN_L3_5_IT_1	P4HTM	0.02	0.06	0.29	0.768	0.909
AD	EN_L3_5_IT_2	P4HTM	-0.01	0.05	-0.24	0.809	0.926
AD	EN_L3_5_IT_3	P4HTM	-0.02	0.06	-0.36	0.716	0.863
AD	EN_L5_6_NP	P4HTM	0.02	0.07	0.34	0.732	0.959
AD	EN_L5_ET	P4HTM	0.29	0.31	0.94	0.35	0.999
AD	EN_L6B	P4HTM	0.12	0.07	1.65	0.098	0.41
AD	EN_L6_CT	P4HTM	-0.02	0.07	-0.24	0.808	0.948
AD	EN_L6_IT_1	P4HTM	0.06	0.07	0.95	0.342	0.763
AD	EN_L6_IT_2	P4HTM	0.06	0.08	0.76	0.447	0.879
AD	Endo	P4HTM	-0.04	0.30	-0.13	0.894	0.984
AD	IN_ADARB2	P4HTM	-0.12	0.07	-1.68	0.0926	0.452
AD	IN_LAMP5_LHX6	P4HTM	-0.06	0.08	-0.80	0.423	0.859
AD	IN_LAMP5_RELN	P4HTM	-0.00	0.07	-0.06	0.955	0.991
AD	IN_PVALB	P4HTM	-0.04	0.06	-0.72	0.469	0.842
AD	IN_PVALB_CHC	P4HTM	-0.09	0.07	-1.25	0.212	0.664
AD	IN_SST	P4HTM	-0.04	0.06	-0.77	0.439	0.849
AD	IN_VIP	P4HTM	-0.07	0.06	-1.17	0.241	0.557
AD	Micro	P4HTM	0.08	0.09	0.88	0.377	0.665
AD	OPC	P4HTM	0.02	0.08	0.32	0.753	0.926
AD	Oligo	P4HTM	0.03	0.06	0.43	0.665	0.835
AD	PC	P4HTM	0.45	0.34	1.34	0.182	0.891
AD	VLMC	P4HTM	0.05	0.12	0.41	0.679	0.885
AD	Astro	PA2G4	0.06	0.05	1.08	0.278	0.48
AD	EN_L2_3_IT	PA2G4	0.10	0.04	2.29	0.0222	0.129
AD	EN_L3_5_IT_1	PA2G4	0.07	0.07	0.93	0.35	0.654
AD	EN_L3_5_IT_2	PA2G4	0.06	0.06	1.10	0.27	0.558
AD	EN_L3_5_IT_3	PA2G4	0.09	0.06	1.50	0.133	0.34
AD	EN_L5_6_NP	PA2G4	-0.19	0.37	-0.52	0.604	0.924
AD	EN_L6B	PA2G4	0.17	0.37	0.46	0.647	0.872
AD	EN_L6_CT	PA2G4	-0.21	0.27	-0.77	0.439	0.765
AD	EN_L6_IT_1	PA2G4	-0.02	0.09	-0.23	0.818	0.958
AD	IN_ADARB2	PA2G4	0.10	0.09	1.13	0.261	0.67
AD	IN_LAMP5_RELN	PA2G4	0.14	0.09	1.51	0.132	0.594
AD	IN_PVALB	PA2G4	-0.04	0.07	-0.55	0.584	0.892
AD	IN_SST	PA2G4	-0.05	0.08	-0.60	0.547	0.887
AD	IN_VIP	PA2G4	0.04	0.06	0.73	0.466	0.75
AD	Micro	PA2G4	0.04	0.07	0.64	0.522	0.78
AD	OPC	PA2G4	-0.04	0.06	-0.75	0.45	0.799
AD	Oligo	PA2G4	0.03	0.04	0.80	0.424	0.662
AD	Astro	PAAF1	-0.09	0.03	-2.94	0.0033	0.0233
AD	EN_L2_3_IT	PAAF1	-0.18	0.05	-3.54	0.000403	0.0117
AD	EN_L3_5_IT_1	PAAF1	-0.17	0.06	-2.71	0.00672	0.0748
AD	EN_L3_5_IT_2	PAAF1	-0.20	0.06	-3.41	0.000647	0.0119
AD	EN_L3_5_IT_3	PAAF1	-0.19	0.06	-2.98	0.00286	0.0266
AD	EN_L5_6_NP	PAAF1	-0.07	0.10	-0.73	0.463	0.875
AD	EN_L5_ET	PAAF1	-0.52	0.44	-1.18	0.239	0.999
AD	EN_L6B	PAAF1	-0.15	0.08	-1.84	0.0661	0.344
AD	EN_L6_CT	PAAF1	-0.07	0.08	-0.94	0.347	0.702
AD	EN_L6_IT_1	PAAF1	-0.20	0.08	-2.60	0.00945	0.187
AD	EN_L6_IT_2	PAAF1	-0.23	0.09	-2.47	0.0133	0.354
AD	IN_ADARB2	PAAF1	-0.14	0.06	-2.17	0.0298	0.288
AD	IN_LAMP5_LHX6	PAAF1	-0.23	0.08	-3.00	0.00267	0.124
AD	IN_LAMP5_RELN	PAAF1	-0.11	0.06	-1.69	0.0914	0.532
AD	IN_PVALB	PAAF1	-0.18	0.06	-3.01	0.00263	0.0829
AD	IN_PVALB_CHC	PAAF1	-0.20	0.09	-2.16	0.0307	0.296
AD	IN_SST	PAAF1	-0.15	0.06	-2.36	0.0184	0.287
AD	IN_VIP	PAAF1	-0.10	0.05	-1.87	0.0615	0.282
AD	Micro	PAAF1	-0.14	0.06	-2.38	0.0172	0.109
AD	OPC	PAAF1	-0.01	0.03	-0.48	0.633	0.883
AD	Oligo	PAAF1	-0.11	0.03	-3.97	7.04e-05	0.00247
AD	Astro	PABIR2	0.04	0.04	0.84	0.401	0.6
AD	EN_L2_3_IT	PABIR2	0.03	0.04	0.93	0.355	0.627
AD	EN_L3_5_IT_1	PABIR2	-0.04	0.07	-0.57	0.571	0.811
AD	EN_L3_5_IT_2	PABIR2	0.00	0.05	0.04	0.966	0.987
AD	EN_L3_5_IT_3	PABIR2	-0.01	0.04	-0.24	0.813	0.915
AD	EN_L5_6_NP	PABIR2	-0.02	0.09	-0.26	0.799	0.967
AD	EN_L6B	PABIR2	-0.03	0.09	-0.30	0.761	0.917
AD	EN_L6_CT	PABIR2	-0.08	0.07	-1.12	0.264	0.631
AD	EN_L6_IT_1	PABIR2	0.03	0.07	0.38	0.702	0.926
AD	EN_L6_IT_2	PABIR2	0.10	0.08	1.15	0.251	0.766
AD	Endo	PABIR2	-0.33	0.34	-0.99	0.322	0.818
AD	IN_ADARB2	PABIR2	-0.01	0.07	-0.09	0.926	0.982
AD	IN_LAMP5_LHX6	PABIR2	0.08	0.09	0.85	0.398	0.845
AD	IN_LAMP5_RELN	PABIR2	-0.09	0.08	-1.18	0.236	0.71
AD	IN_PVALB	PABIR2	0.04	0.06	0.59	0.552	0.878
AD	IN_SST	PABIR2	0.04	0.07	0.56	0.577	0.896
AD	IN_VIP	PABIR2	-0.06	0.05	-1.13	0.257	0.574
AD	Micro	PABIR2	0.06	0.05	1.13	0.257	0.545
AD	OPC	PABIR2	-0.02	0.05	-0.37	0.712	0.912
AD	Oligo	PABIR2	0.02	0.03	0.61	0.539	0.75
AD	Astro	PABIR3	0.00	0.03	0.15	0.881	0.939
AD	EN_L2_3_IT	PABIR3	-0.07	0.05	-1.60	0.109	0.336
AD	EN_L3_5_IT_1	PABIR3	0.01	0.08	0.18	0.859	0.945
AD	EN_L3_5_IT_2	PABIR3	-0.10	0.06	-1.57	0.117	0.364
AD	EN_L3_5_IT_3	PABIR3	-0.02	0.05	-0.28	0.778	0.897
AD	EN_L5_6_NP	PABIR3	-0.03	0.10	-0.27	0.786	0.965
AD	EN_L6B	PABIR3	0.03	0.09	0.38	0.701	0.895
AD	EN_L6_CT	PABIR3	0.01	0.09	0.10	0.917	0.979
AD	EN_L6_IT_1	PABIR3	-0.05	0.08	-0.59	0.553	0.872
AD	EN_L6_IT_2	PABIR3	-0.04	0.10	-0.39	0.697	0.95
AD	Endo	PABIR3	0.02	0.26	0.07	0.943	0.993
AD	IN_ADARB2	PABIR3	0.08	0.08	0.98	0.329	0.722
AD	IN_LAMP5_LHX6	PABIR3	0.13	0.10	1.29	0.197	0.719
AD	IN_LAMP5_RELN	PABIR3	-0.05	0.07	-0.70	0.485	0.855
AD	IN_PVALB	PABIR3	-0.04	0.05	-0.78	0.434	0.823
AD	IN_PVALB_CHC	PABIR3	-0.08	0.10	-0.79	0.432	0.816
AD	IN_SST	PABIR3	-0.06	0.08	-0.75	0.452	0.854
AD	IN_VIP	PABIR3	-0.06	0.06	-0.87	0.387	0.692
AD	Micro	PABIR3	0.08	0.06	1.32	0.188	0.46
AD	OPC	PABIR3	-0.04	0.04	-1.01	0.313	0.707
AD	Oligo	PABIR3	-0.06	0.03	-1.84	0.0663	0.217
AD	Adaptive	PABPC1	-0.19	0.15	-1.20	0.229	0.869
AD	Astro	PABPC1	0.03	0.04	0.67	0.504	0.689
AD	EN_L2_3_IT	PABPC1	0.09	0.03	3.18	0.00147	0.0269
AD	EN_L3_5_IT_1	PABPC1	0.09	0.03	2.51	0.0119	0.105
AD	EN_L3_5_IT_2	PABPC1	0.11	0.03	3.95	7.89e-05	0.00245
AD	EN_L3_5_IT_3	PABPC1	0.12	0.03	3.97	7.23e-05	0.00169
AD	EN_L5_6_NP	PABPC1	0.04	0.05	0.91	0.363	0.831
AD	EN_L5_ET	PABPC1	-0.59	0.36	-1.65	0.0996	0.999
AD	EN_L6B	PABPC1	0.12	0.05	2.27	0.0231	0.205
AD	EN_L6_CT	PABPC1	0.28	0.05	6.11	9.86e-10	4.43e-07
AD	EN_L6_IT_1	PABPC1	0.06	0.04	1.48	0.138	0.58
AD	EN_L6_IT_2	PABPC1	0.01	0.05	0.30	0.768	0.963
AD	Endo	PABPC1	0.10	0.08	1.24	0.215	0.76
AD	IN_ADARB2	PABPC1	0.12	0.05	2.60	0.00919	0.169
AD	IN_LAMP5_LHX6	PABPC1	0.03	0.05	0.56	0.574	0.921
AD	IN_LAMP5_RELN	PABPC1	0.04	0.04	0.98	0.328	0.782
AD	IN_PVALB	PABPC1	0.04	0.03	1.32	0.188	0.629
AD	IN_PVALB_CHC	PABPC1	0.05	0.06	0.94	0.347	0.773
AD	IN_SST	PABPC1	0.09	0.04	2.20	0.028	0.345
AD	IN_VIP	PABPC1	0.12	0.03	3.83	0.000128	0.00741
AD	Micro	PABPC1	-0.07	0.03	-1.92	0.0544	0.224
AD	OPC	PABPC1	0.04	0.03	1.26	0.207	0.614
AD	Oligo	PABPC1	0.05	0.02	2.11	0.0351	0.145
AD	PC	PABPC1	0.22	0.09	2.40	0.0165	0.628
AD	PVM	PABPC1	-0.02	0.12	-0.14	0.892	0.98
AD	VLMC	PABPC1	0.05	0.09	0.56	0.575	0.831
AD	Astro	PABPC1L	0.20	0.05	3.83	0.00013	0.00216
AD	EN_L2_3_IT	PABPC1L	-0.06	0.05	-1.26	0.208	0.473
AD	EN_L3_5_IT_1	PABPC1L	-0.05	0.09	-0.58	0.565	0.807
AD	EN_L3_5_IT_2	PABPC1L	-0.09	0.08	-1.17	0.243	0.533
AD	EN_L3_5_IT_3	PABPC1L	-0.12	0.06	-1.93	0.0536	0.194
AD	EN_L5_6_NP	PABPC1L	-0.06	0.12	-0.51	0.611	0.927
AD	EN_L6B	PABPC1L	0.07	0.44	0.17	0.868	0.958
AD	EN_L6_CT	PABPC1L	-0.34	0.27	-1.26	0.209	0.566
AD	EN_L6_IT_1	PABPC1L	-0.03	0.09	-0.40	0.687	0.921
AD	EN_L6_IT_2	PABPC1L	0.03	0.09	0.27	0.784	0.966
AD	IN_PVALB	PABPC1L	0.02	0.08	0.19	0.852	0.967
AD	IN_VIP	PABPC1L	-0.14	0.08	-1.66	0.0962	0.355
AD	Micro	PABPC1L	0.14	0.06	2.36	0.0181	0.113
AD	OPC	PABPC1L	0.07	0.05	1.25	0.211	0.619
AD	Oligo	PABPC1L	0.05	0.05	0.96	0.337	0.583
AD	EN_L2_3_IT	PABPC1L2A	0.02	0.08	0.22	0.827	0.924
AD	EN_L3_5_IT_2	PABPC1L2A	-0.09	0.09	-1.05	0.292	0.581
AD	EN_L3_5_IT_3	PABPC1L2A	0.14	0.09	1.64	0.102	0.288
AD	IN_PVALB	PABPC1L2A	0.03	0.10	0.27	0.786	0.951
AD	IN_VIP	PABPC1L2A	-0.04	0.10	-0.43	0.666	0.863
AD	EN_L2_3_IT	PABPC1L2B	0.16	0.06	2.75	0.00596	0.0604
AD	EN_L3_5_IT_1	PABPC1L2B	0.16	0.10	1.62	0.105	0.358
AD	EN_L3_5_IT_2	PABPC1L2B	0.12	0.07	1.68	0.092	0.318
AD	EN_L3_5_IT_3	PABPC1L2B	0.17	0.07	2.49	0.0128	0.0754
AD	EN_L6_CT	PABPC1L2B	-0.34	0.35	-0.98	0.329	0.688
AD	EN_L6_IT_1	PABPC1L2B	0.29	0.35	0.82	0.412	0.804
AD	IN_PVALB	PABPC1L2B	-0.02	0.08	-0.23	0.817	0.958
AD	IN_SST	PABPC1L2B	-0.01	0.08	-0.14	0.891	0.98
AD	IN_VIP	PABPC1L2B	0.08	0.07	1.05	0.295	0.616
AD	Oligo	PABPC1L2B	0.06	0.08	0.71	0.475	0.705
AD	Astro	PABPC4	-0.07	0.04	-1.79	0.074	0.203
AD	EN_L2_3_IT	PABPC4	-0.08	0.04	-2.04	0.0418	0.187
AD	EN_L3_5_IT_1	PABPC4	0.00	0.06	0.02	0.982	0.994
AD	EN_L3_5_IT_2	PABPC4	-0.02	0.05	-0.46	0.645	0.843
AD	EN_L3_5_IT_3	PABPC4	0.03	0.05	0.67	0.5	0.72
AD	EN_L5_6_NP	PABPC4	-0.05	0.09	-0.59	0.554	0.91
AD	EN_L6B	PABPC4	-0.08	0.08	-0.97	0.333	0.693
AD	EN_L6_CT	PABPC4	-0.11	0.08	-1.37	0.169	0.516
AD	EN_L6_IT_1	PABPC4	0.05	0.07	0.64	0.521	0.861
AD	EN_L6_IT_2	PABPC4	-0.03	0.09	-0.28	0.778	0.964
AD	Endo	PABPC4	0.30	0.27	1.10	0.271	0.794
AD	IN_ADARB2	PABPC4	0.12	0.07	1.71	0.0872	0.439
AD	IN_LAMP5_LHX6	PABPC4	0.03	0.09	0.40	0.689	0.948
AD	IN_LAMP5_RELN	PABPC4	-0.05	0.07	-0.72	0.471	0.848
AD	IN_PVALB	PABPC4	-0.07	0.05	-1.34	0.179	0.614
AD	IN_PVALB_CHC	PABPC4	-0.09	0.09	-1.00	0.316	0.753
AD	IN_SST	PABPC4	-0.06	0.06	-0.93	0.35	0.802
AD	IN_VIP	PABPC4	0.01	0.05	0.13	0.897	0.962
AD	Micro	PABPC4	0.05	0.05	1.12	0.264	0.553
AD	OPC	PABPC4	-0.01	0.05	-0.18	0.859	0.961
AD	Oligo	PABPC4	-0.03	0.03	-1.17	0.241	0.478
AD	PC	PABPC4	0.63	0.38	1.67	0.0953	0.846
AD	Astro	PABPC5	-0.13	0.09	-1.54	0.124	0.286
AD	EN_L2_3_IT	PABPC5	0.11	0.07	1.65	0.0996	0.318
AD	EN_L3_5_IT_2	PABPC5	0.06	0.08	0.73	0.464	0.73
AD	EN_L3_5_IT_3	PABPC5	0.00	0.08	0.02	0.987	0.995
AD	IN_PVALB	PABPC5	0.55	0.29	1.89	0.0589	0.401
AD	IN_VIP	PABPC5	0.10	0.09	1.21	0.225	0.538
AD	OPC	PABPC5	0.02	0.06	0.30	0.767	0.931
AD	Oligo	PABPC5	0.01	0.05	0.15	0.879	0.947
AD	Astro	PACC1	0.15	0.05	3.18	0.00149	0.0132
AD	EN_L2_3_IT	PACC1	0.10	0.05	2.10	0.0361	0.171
AD	EN_L3_5_IT_1	PACC1	0.10	0.08	1.19	0.235	0.537
AD	EN_L3_5_IT_2	PACC1	0.03	0.08	0.44	0.662	0.853
AD	EN_L3_5_IT_3	PACC1	0.22	0.07	3.25	0.00116	0.0139
AD	EN_L5_6_NP	PACC1	-0.24	0.32	-0.77	0.444	0.866
AD	EN_L6B	PACC1	0.14	0.10	1.31	0.191	0.551
AD	EN_L6_CT	PACC1	-0.00	0.08	-0.06	0.954	0.987
AD	EN_L6_IT_1	PACC1	-0.07	0.10	-0.68	0.496	0.847
AD	IN_ADARB2	PACC1	-0.05	0.09	-0.54	0.591	0.864
AD	IN_LAMP5_RELN	PACC1	0.04	0.11	0.40	0.689	0.928
AD	IN_PVALB	PACC1	0.07	0.07	0.94	0.345	0.774
AD	IN_SST	PACC1	0.11	0.09	1.20	0.231	0.718
AD	IN_VIP	PACC1	0.06	0.06	1.01	0.314	0.633
AD	Micro	PACC1	0.10	0.05	1.97	0.049	0.209
AD	OPC	PACC1	-0.09	0.04	-2.33	0.0196	0.249
AD	Oligo	PACC1	-0.09	0.03	-3.49	0.000481	0.00903
AD	Astro	PACRG	0.11	0.06	1.87	0.0618	0.179
AD	EN_L2_3_IT	PACRG	-0.04	0.04	-1.17	0.24	0.513
AD	EN_L3_5_IT_1	PACRG	-0.07	0.05	-1.36	0.173	0.462
AD	EN_L3_5_IT_2	PACRG	-0.04	0.05	-0.83	0.405	0.682
AD	EN_L3_5_IT_3	PACRG	-0.01	0.04	-0.17	0.864	0.938
AD	EN_L5_6_NP	PACRG	-0.07	0.06	-1.11	0.266	0.775
AD	EN_L5_ET	PACRG	-0.11	0.34	-0.32	0.751	0.999
AD	EN_L6B	PACRG	-0.08	0.05	-1.50	0.134	0.472
AD	EN_L6_CT	PACRG	-0.02	0.04	-0.51	0.609	0.867
AD	EN_L6_IT_1	PACRG	-0.07	0.05	-1.52	0.129	0.564
AD	EN_L6_IT_2	PACRG	0.05	0.05	0.89	0.371	0.848
AD	Endo	PACRG	0.20	0.28	0.71	0.479	0.892
AD	IN_ADARB2	PACRG	0.04	0.04	1.04	0.297	0.7
AD	IN_LAMP5_LHX6	PACRG	0.15	0.05	2.86	0.00423	0.157
AD	IN_LAMP5_RELN	PACRG	0.10	0.06	1.62	0.106	0.559
AD	IN_PVALB	PACRG	0.04	0.04	1.12	0.263	0.709
AD	IN_PVALB_CHC	PACRG	0.05	0.05	1.04	0.299	0.739
AD	IN_SST	PACRG	0.02	0.04	0.65	0.514	0.877
AD	IN_VIP	PACRG	0.08	0.04	2.30	0.0212	0.161
AD	Micro	PACRG	0.15	0.07	2.10	0.0355	0.173
AD	OPC	PACRG	-0.03	0.05	-0.56	0.575	0.858
AD	Oligo	PACRG	0.10	0.05	1.90	0.0571	0.197
AD	Astro	PACRGL	-0.07	0.03	-2.46	0.014	0.0662
AD	EN_L2_3_IT	PACRGL	-0.03	0.03	-1.16	0.246	0.519
AD	EN_L3_5_IT_1	PACRGL	-0.10	0.04	-2.94	0.0033	0.0491
AD	EN_L3_5_IT_2	PACRGL	-0.07	0.03	-2.38	0.0174	0.117
AD	EN_L3_5_IT_3	PACRGL	-0.02	0.03	-0.73	0.467	0.696
AD	EN_L5_6_NP	PACRGL	-0.05	0.05	-0.91	0.361	0.831
AD	EN_L5_ET	PACRGL	-0.11	0.29	-0.37	0.71	0.999
AD	EN_L6B	PACRGL	-0.09	0.05	-1.89	0.0582	0.323
AD	EN_L6_CT	PACRGL	-0.07	0.05	-1.52	0.128	0.45
AD	EN_L6_IT_1	PACRGL	-0.04	0.04	-0.87	0.387	0.79
AD	EN_L6_IT_2	PACRGL	0.02	0.05	0.34	0.736	0.956
AD	Endo	PACRGL	0.01	0.31	0.04	0.964	0.995
AD	IN_ADARB2	PACRGL	-0.03	0.05	-0.51	0.608	0.872
AD	IN_LAMP5_LHX6	PACRGL	-0.07	0.06	-1.20	0.229	0.744
AD	IN_LAMP5_RELN	PACRGL	-0.06	0.05	-1.25	0.213	0.689
AD	IN_PVALB	PACRGL	-0.07	0.04	-1.84	0.0662	0.419
AD	IN_PVALB_CHC	PACRGL	-0.11	0.05	-2.02	0.0439	0.349
AD	IN_SST	PACRGL	-0.04	0.04	-1.22	0.223	0.711
AD	IN_VIP	PACRGL	-0.05	0.03	-1.63	0.103	0.371
AD	Micro	PACRGL	-0.06	0.04	-1.35	0.178	0.446
AD	OPC	PACRGL	-0.06	0.03	-2.07	0.0385	0.33
AD	Oligo	PACRGL	-0.08	0.03	-2.92	0.00345	0.0324
AD	PC	PACRGL	-0.18	0.33	-0.55	0.585	0.973
AD	VLMC	PACRGL	-0.18	0.11	-1.74	0.0814	0.355
AD	Adaptive	PACS1	-0.10	0.11	-0.90	0.37	0.904
AD	Astro	PACS1	0.18	0.04	4.76	1.92e-06	8.77e-05
AD	EN_L2_3_IT	PACS1	0.08	0.03	3.00	0.00267	0.0377
AD	EN_L3_5_IT_1	PACS1	0.11	0.04	2.82	0.00475	0.0611
AD	EN_L3_5_IT_2	PACS1	0.09	0.03	2.77	0.00554	0.054
AD	EN_L3_5_IT_3	PACS1	0.06	0.03	2.10	0.0359	0.149
AD	EN_L5_6_NP	PACS1	0.12	0.04	2.70	0.00685	0.26
AD	EN_L5_ET	PACS1	-0.28	0.31	-0.90	0.366	0.999
AD	EN_L6B	PACS1	0.08	0.05	1.79	0.0739	0.362
AD	EN_L6_CT	PACS1	0.00	0.04	0.02	0.981	0.995
AD	EN_L6_IT_1	PACS1	0.09	0.04	2.28	0.0227	0.284
AD	EN_L6_IT_2	PACS1	0.02	0.05	0.36	0.715	0.95
AD	Endo	PACS1	0.17	0.09	1.83	0.068	0.513
AD	IN_ADARB2	PACS1	0.04	0.04	0.88	0.376	0.756
AD	IN_LAMP5_LHX6	PACS1	0.04	0.04	0.99	0.323	0.805
AD	IN_LAMP5_RELN	PACS1	0.06	0.04	1.39	0.165	0.639
AD	IN_PVALB	PACS1	0.05	0.03	1.71	0.0867	0.467
AD	IN_PVALB_CHC	PACS1	0.01	0.04	0.30	0.761	0.947
AD	IN_SST	PACS1	0.05	0.03	1.40	0.162	0.648
AD	IN_VIP	PACS1	0.07	0.03	2.54	0.011	0.11
AD	Micro	PACS1	0.05	0.03	1.52	0.128	0.369
AD	OPC	PACS1	0.03	0.03	1.18	0.237	0.646
AD	Oligo	PACS1	0.11	0.03	3.45	0.000553	0.00994
AD	PC	PACS1	0.14	0.09	1.53	0.125	0.866
AD	PVM	PACS1	0.14	0.10	1.42	0.157	0.763
AD	SMC	PACS1	0.21	0.22	0.98	0.329	0.995
AD	VLMC	PACS1	0.16	0.10	1.64	0.101	0.392
AD	Astro	PACS2	0.08	0.03	2.63	0.00864	0.0469
AD	EN_L2_3_IT	PACS2	-0.01	0.03	-0.41	0.678	0.851
AD	EN_L3_5_IT_1	PACS2	0.05	0.04	1.21	0.228	0.53
AD	EN_L3_5_IT_2	PACS2	0.00	0.03	0.06	0.954	0.983
AD	EN_L3_5_IT_3	PACS2	0.04	0.03	1.27	0.203	0.439
AD	EN_L5_6_NP	PACS2	-0.03	0.05	-0.68	0.499	0.886
AD	EN_L5_ET	PACS2	-0.12	0.34	-0.35	0.726	0.999
AD	EN_L6B	PACS2	-0.03	0.06	-0.51	0.61	0.858
AD	EN_L6_CT	PACS2	0.04	0.05	0.77	0.441	0.766
AD	EN_L6_IT_1	PACS2	-0.02	0.05	-0.49	0.625	0.899
AD	EN_L6_IT_2	PACS2	0.07	0.05	1.24	0.216	0.745
AD	Endo	PACS2	-0.03	0.26	-0.12	0.905	0.986
AD	IN_ADARB2	PACS2	-0.00	0.04	-0.07	0.946	0.985
AD	IN_LAMP5_LHX6	PACS2	0.01	0.05	0.32	0.751	0.962
AD	IN_LAMP5_RELN	PACS2	0.01	0.04	0.22	0.829	0.964
AD	IN_PVALB	PACS2	0.03	0.03	1.05	0.294	0.738
AD	IN_PVALB_CHC	PACS2	0.01	0.05	0.20	0.839	0.963
AD	IN_SST	PACS2	0.03	0.04	0.88	0.377	0.817
AD	IN_VIP	PACS2	0.06	0.03	1.98	0.0475	0.247
AD	Micro	PACS2	-0.04	0.04	-1.17	0.242	0.529
AD	OPC	PACS2	0.02	0.03	0.48	0.628	0.882
AD	Oligo	PACS2	0.09	0.03	2.94	0.00327	0.0313
AD	PC	PACS2	0.45	0.25	1.79	0.0735	0.834
AD	PVM	PACS2	0.48	0.49	0.97	0.332	0.851
AD	VLMC	PACS2	0.14	0.10	1.39	0.165	0.486
AD	Astro	PACSIN1	-0.11	0.07	-1.69	0.0917	0.234
AD	EN_L2_3_IT	PACSIN1	0.02	0.03	0.62	0.533	0.766
AD	EN_L3_5_IT_1	PACSIN1	0.08	0.03	2.46	0.0141	0.116
AD	EN_L3_5_IT_2	PACSIN1	0.05	0.03	1.68	0.0933	0.32
AD	EN_L3_5_IT_3	PACSIN1	0.03	0.03	1.00	0.316	0.564
AD	EN_L5_6_NP	PACSIN1	-0.02	0.05	-0.31	0.755	0.964
AD	EN_L5_ET	PACSIN1	0.34	0.37	0.92	0.357	0.999
AD	EN_L6B	PACSIN1	-0.03	0.05	-0.51	0.607	0.856
AD	EN_L6_CT	PACSIN1	0.01	0.04	0.34	0.737	0.923
AD	EN_L6_IT_1	PACSIN1	0.01	0.04	0.13	0.897	0.979
AD	EN_L6_IT_2	PACSIN1	-0.03	0.05	-0.63	0.527	0.909
AD	IN_ADARB2	PACSIN1	0.04	0.04	0.88	0.381	0.76
AD	IN_LAMP5_LHX6	PACSIN1	0.03	0.05	0.76	0.446	0.873
AD	IN_LAMP5_RELN	PACSIN1	0.06	0.04	1.49	0.135	0.598
AD	IN_PVALB	PACSIN1	0.04	0.03	1.46	0.144	0.569
AD	IN_PVALB_CHC	PACSIN1	0.09	0.04	1.97	0.0486	0.365
AD	IN_SST	PACSIN1	0.07	0.04	1.93	0.0538	0.444
AD	IN_VIP	PACSIN1	0.07	0.03	2.14	0.0323	0.202
AD	Micro	PACSIN1	-0.18	0.09	-2.07	0.0385	0.181
AD	OPC	PACSIN1	-0.01	0.09	-0.12	0.908	0.976
AD	Oligo	PACSIN1	0.02	0.06	0.39	0.694	0.852
AD	Astro	PACSIN2	0.05	0.03	1.50	0.134	0.301
AD	EN_L2_3_IT	PACSIN2	-0.03	0.03	-1.04	0.298	0.572
AD	EN_L3_5_IT_1	PACSIN2	0.06	0.04	1.46	0.143	0.422
AD	EN_L3_5_IT_2	PACSIN2	-0.03	0.04	-0.87	0.383	0.665
AD	EN_L3_5_IT_3	PACSIN2	-0.01	0.04	-0.36	0.72	0.865
AD	EN_L5_6_NP	PACSIN2	-0.01	0.06	-0.21	0.833	0.973
AD	EN_L5_ET	PACSIN2	-0.71	0.48	-1.50	0.132	0.999
AD	EN_L6B	PACSIN2	-0.06	0.06	-1.02	0.306	0.668
AD	EN_L6_CT	PACSIN2	-0.02	0.06	-0.27	0.784	0.939
AD	EN_L6_IT_1	PACSIN2	-0.03	0.05	-0.49	0.625	0.899
AD	EN_L6_IT_2	PACSIN2	-0.16	0.08	-2.02	0.0429	0.5
AD	Endo	PACSIN2	0.08	0.09	0.98	0.326	0.822
AD	IN_ADARB2	PACSIN2	0.09	0.05	1.79	0.074	0.41
AD	IN_LAMP5_LHX6	PACSIN2	-0.05	0.05	-0.98	0.326	0.807
AD	IN_LAMP5_RELN	PACSIN2	0.05	0.04	1.25	0.211	0.687
AD	IN_PVALB	PACSIN2	-0.04	0.04	-1.09	0.277	0.722
AD	IN_PVALB_CHC	PACSIN2	-0.06	0.06	-0.89	0.372	0.788
AD	IN_SST	PACSIN2	-0.10	0.05	-2.22	0.0262	0.333
AD	IN_VIP	PACSIN2	0.03	0.03	0.94	0.349	0.664
AD	Micro	PACSIN2	-0.02	0.04	-0.60	0.548	0.795
AD	OPC	PACSIN2	0.05	0.04	1.36	0.174	0.578
AD	Oligo	PACSIN2	0.02	0.02	0.66	0.511	0.732
AD	PC	PACSIN2	0.04	0.09	0.50	0.62	0.98
AD	PVM	PACSIN2	0.13	0.10	1.27	0.205	0.769
AD	SMC	PACSIN2	-0.08	0.20	-0.41	0.685	0.995
AD	VLMC	PACSIN2	0.15	0.11	1.32	0.186	0.511
AD	Astro	PACSIN3	0.04	0.07	0.59	0.553	0.728
AD	Oligo	PACSIN3	-0.05	0.04	-1.21	0.228	0.461
AD	Astro	PADI2	0.37	0.07	5.49	4.11e-08	4.32e-06
AD	EN_L2_3_IT	PADI2	-0.06	0.06	-0.98	0.329	0.602
AD	EN_L3_5_IT_1	PADI2	0.05	0.32	0.17	0.866	0.947
AD	EN_L3_5_IT_2	PADI2	0.03	0.07	0.42	0.676	0.86
AD	EN_L3_5_IT_3	PADI2	0.10	0.08	1.24	0.214	0.451
AD	EN_L5_6_NP	PADI2	-0.04	0.10	-0.37	0.714	0.954
AD	EN_L6_CT	PADI2	0.85	0.32	2.68	0.00743	0.0915
AD	IN_PVALB	PADI2	0.08	0.08	0.99	0.324	0.762
AD	IN_SST	PADI2	-0.01	0.09	-0.09	0.925	0.986
AD	IN_VIP	PADI2	-0.07	0.07	-0.96	0.335	0.653
AD	Micro	PADI2	0.44	0.10	4.40	1.1e-05	0.000429
AD	OPC	PADI2	0.06	0.05	1.18	0.239	0.649
AD	Oligo	PADI2	-0.14	0.03	-4.10	4.16e-05	0.00172
AD	Astro	PADI4	0.05	0.10	0.51	0.61	0.77
AD	EN_L2_3_IT	PADI4	-0.07	0.12	-0.58	0.564	0.783
AD	EN_L3_5_IT_2	PADI4	-0.01	0.12	-0.12	0.908	0.967
AD	Oligo	PADI4	-0.03	0.09	-0.31	0.754	0.885
AD	Astro	PAF1	-0.03	0.05	-0.56	0.575	0.742
AD	EN_L2_3_IT	PAF1	0.10	0.05	1.99	0.0461	0.198
AD	EN_L3_5_IT_1	PAF1	0.03	0.09	0.38	0.704	0.879
AD	EN_L3_5_IT_2	PAF1	0.03	0.07	0.42	0.675	0.859
AD	EN_L3_5_IT_3	PAF1	0.04	0.06	0.58	0.565	0.769
AD	EN_L6_IT_1	PAF1	-0.22	0.36	-0.62	0.534	0.866
AD	IN_ADARB2	PAF1	0.18	0.09	1.96	0.0506	0.357
AD	IN_LAMP5_RELN	PAF1	0.01	0.09	0.12	0.907	0.98
AD	IN_PVALB	PAF1	0.03	0.07	0.41	0.682	0.924
AD	IN_SST	PAF1	-0.06	0.08	-0.68	0.495	0.871
AD	IN_VIP	PAF1	-0.02	0.06	-0.39	0.697	0.878
AD	Micro	PAF1	-0.00	0.09	-0.00	0.998	0.999
AD	OPC	PAF1	0.06	0.07	0.90	0.369	0.753
AD	Oligo	PAF1	0.03	0.04	0.94	0.347	0.592
AD	Adaptive	PAFAH1B1	0.07	0.10	0.66	0.508	0.949
AD	Astro	PAFAH1B1	-0.01	0.03	-0.32	0.749	0.865
AD	EN_L2_3_IT	PAFAH1B1	-0.05	0.02	-2.66	0.00772	0.0701
AD	EN_L3_5_IT_1	PAFAH1B1	-0.04	0.03	-1.36	0.175	0.465
AD	EN_L3_5_IT_2	PAFAH1B1	-0.04	0.02	-1.64	0.101	0.336
AD	EN_L3_5_IT_3	PAFAH1B1	-0.05	0.02	-1.98	0.0477	0.18
AD	EN_L5_6_NP	PAFAH1B1	-0.09	0.04	-2.53	0.0114	0.304
AD	EN_L5_ET	PAFAH1B1	-0.22	0.26	-0.84	0.401	0.999
AD	EN_L6B	PAFAH1B1	-0.09	0.03	-2.68	0.00731	0.113
AD	EN_L6_CT	PAFAH1B1	-0.06	0.03	-1.74	0.0813	0.359
AD	EN_L6_IT_1	PAFAH1B1	-0.06	0.03	-1.78	0.0757	0.464
AD	EN_L6_IT_2	PAFAH1B1	-0.07	0.04	-1.87	0.0617	0.55
AD	Endo	PAFAH1B1	-0.02	0.06	-0.29	0.772	0.963
AD	IN_ADARB2	PAFAH1B1	-0.02	0.03	-0.61	0.54	0.841
AD	IN_LAMP5_LHX6	PAFAH1B1	-0.07	0.03	-2.17	0.0304	0.374
AD	IN_LAMP5_RELN	PAFAH1B1	0.01	0.03	0.31	0.757	0.944
AD	IN_PVALB	PAFAH1B1	-0.04	0.02	-1.55	0.121	0.528
AD	IN_PVALB_CHC	PAFAH1B1	-0.05	0.03	-1.37	0.169	0.613
AD	IN_SST	PAFAH1B1	-0.04	0.03	-1.67	0.0958	0.558
AD	IN_VIP	PAFAH1B1	-0.06	0.02	-3.12	0.0018	0.0399
AD	Micro	PAFAH1B1	0.00	0.03	0.00	0.997	0.999
AD	OPC	PAFAH1B1	-0.02	0.02	-1.04	0.3	0.697
AD	Oligo	PAFAH1B1	-0.03	0.02	-1.50	0.135	0.338
AD	PC	PAFAH1B1	0.03	0.06	0.60	0.546	0.965
AD	PVM	PAFAH1B1	-0.05	0.08	-0.66	0.507	0.89
AD	SMC	PAFAH1B1	0.14	0.13	1.09	0.275	0.995
AD	VLMC	PAFAH1B1	0.03	0.07	0.38	0.704	0.896
AD	Astro	PAFAH1B2	-0.04	0.03	-1.30	0.193	0.381
AD	EN_L2_3_IT	PAFAH1B2	0.07	0.03	2.19	0.0289	0.151
AD	EN_L3_5_IT_1	PAFAH1B2	0.07	0.05	1.60	0.11	0.368
AD	EN_L3_5_IT_2	PAFAH1B2	0.07	0.04	1.57	0.116	0.36
AD	EN_L3_5_IT_3	PAFAH1B2	0.05	0.04	1.19	0.235	0.476
AD	EN_L5_6_NP	PAFAH1B2	0.02	0.06	0.39	0.698	0.949
AD	EN_L5_ET	PAFAH1B2	0.14	0.43	0.34	0.733	0.999
AD	EN_L6B	PAFAH1B2	0.07	0.07	1.12	0.263	0.628
AD	EN_L6_CT	PAFAH1B2	0.08	0.05	1.50	0.132	0.456
AD	EN_L6_IT_1	PAFAH1B2	0.01	0.05	0.22	0.83	0.961
AD	EN_L6_IT_2	PAFAH1B2	0.11	0.07	1.44	0.15	0.685
AD	Endo	PAFAH1B2	0.15	0.24	0.60	0.545	0.918
AD	IN_ADARB2	PAFAH1B2	0.12	0.05	2.29	0.0219	0.256
AD	IN_LAMP5_LHX6	PAFAH1B2	0.03	0.06	0.54	0.59	0.926
AD	IN_LAMP5_RELN	PAFAH1B2	0.06	0.05	1.10	0.272	0.743
AD	IN_PVALB	PAFAH1B2	-0.01	0.04	-0.15	0.882	0.975
AD	IN_PVALB_CHC	PAFAH1B2	-0.02	0.06	-0.26	0.796	0.952
AD	IN_SST	PAFAH1B2	0.00	0.04	0.09	0.931	0.988
AD	IN_VIP	PAFAH1B2	0.02	0.03	0.64	0.524	0.787
AD	Micro	PAFAH1B2	0.06	0.04	1.42	0.155	0.416
AD	OPC	PAFAH1B2	-0.04	0.03	-1.07	0.286	0.686
AD	Oligo	PAFAH1B2	-0.02	0.02	-0.91	0.362	0.606
AD	PC	PAFAH1B2	0.09	0.30	0.30	0.766	0.988
AD	Astro	PAFAH1B3	0.23	0.07	3.52	0.000435	0.00543
AD	EN_L2_3_IT	PAFAH1B3	0.20	0.06	3.58	0.000343	0.0105
AD	EN_L3_5_IT_1	PAFAH1B3	0.25	0.09	2.80	0.00507	0.0633
AD	EN_L3_5_IT_2	PAFAH1B3	0.14	0.07	1.93	0.0541	0.234
AD	EN_L3_5_IT_3	PAFAH1B3	0.28	0.08	3.70	0.000215	0.0041
AD	EN_L6_IT_1	PAFAH1B3	-0.10	0.33	-0.31	0.755	0.942
AD	IN_ADARB2	PAFAH1B3	0.17	0.08	2.04	0.0415	0.333
AD	IN_LAMP5_RELN	PAFAH1B3	-0.05	0.09	-0.50	0.616	0.905
AD	IN_PVALB	PAFAH1B3	0.12	0.08	1.47	0.141	0.565
AD	IN_SST	PAFAH1B3	0.18	0.08	2.20	0.0275	0.342
AD	IN_VIP	PAFAH1B3	0.26	0.06	4.34	1.42e-05	0.00166
AD	OPC	PAFAH1B3	0.05	0.07	0.70	0.485	0.818
AD	Oligo	PAFAH1B3	0.19	0.05	3.88	0.000104	0.0032
AD	Astro	PAFAH2	-0.03	0.04	-0.91	0.361	0.562
AD	EN_L2_3_IT	PAFAH2	-0.01	0.06	-0.20	0.845	0.932
AD	EN_L3_5_IT_1	PAFAH2	0.18	0.09	1.98	0.0478	0.234
AD	EN_L3_5_IT_2	PAFAH2	-0.02	0.08	-0.18	0.856	0.946
AD	EN_L3_5_IT_3	PAFAH2	0.00	0.08	0.01	0.994	0.997
AD	EN_L5_6_NP	PAFAH2	-0.23	0.38	-0.61	0.542	0.905
AD	EN_L6_CT	PAFAH2	0.12	0.09	1.31	0.189	0.54
AD	EN_L6_IT_1	PAFAH2	-0.42	0.39	-1.07	0.284	0.725
AD	IN_PVALB	PAFAH2	0.09	0.08	1.25	0.213	0.659
AD	IN_SST	PAFAH2	-0.02	0.09	-0.23	0.818	0.967
AD	IN_VIP	PAFAH2	0.07	0.07	1.14	0.256	0.572
AD	Micro	PAFAH2	-0.09	0.07	-1.33	0.182	0.452
AD	OPC	PAFAH2	-0.02	0.05	-0.35	0.727	0.916
AD	Oligo	PAFAH2	-0.01	0.03	-0.24	0.809	0.912
AD	Adaptive	PAG1	0.19	0.15	1.31	0.191	0.863
AD	Astro	PAG1	0.04	0.04	0.96	0.337	0.539
AD	EN_L2_3_IT	PAG1	0.08	0.06	1.28	0.202	0.466
AD	EN_L3_5_IT_1	PAG1	0.04	0.03	1.40	0.161	0.447
AD	EN_L3_5_IT_2	PAG1	0.08	0.03	2.43	0.0151	0.107
AD	EN_L3_5_IT_3	PAG1	0.21	0.05	4.66	3.18e-06	0.000145
AD	EN_L5_6_NP	PAG1	0.03	0.06	0.55	0.584	0.919
AD	EN_L5_ET	PAG1	-0.48	0.70	-0.69	0.487	0.999
AD	EN_L6B	PAG1	0.16	0.07	2.34	0.0193	0.189
AD	EN_L6_CT	PAG1	0.19	0.07	2.78	0.00551	0.0765
AD	EN_L6_IT_1	PAG1	0.11	0.07	1.60	0.11	0.533
AD	EN_L6_IT_2	PAG1	0.09	0.08	1.04	0.298	0.807
AD	IN_ADARB2	PAG1	0.03	0.05	0.67	0.505	0.824
AD	IN_LAMP5_LHX6	PAG1	0.01	0.04	0.24	0.809	0.968
AD	IN_LAMP5_RELN	PAG1	-0.01	0.05	-0.16	0.872	0.972
AD	IN_PVALB	PAG1	0.04	0.04	1.07	0.284	0.729
AD	IN_PVALB_CHC	PAG1	0.10	0.07	1.48	0.139	0.567
AD	IN_SST	PAG1	0.00	0.07	0.04	0.966	0.995
AD	IN_VIP	PAG1	0.13	0.04	3.22	0.00126	0.0326
AD	Micro	PAG1	-0.12	0.05	-2.49	0.0129	0.0898
AD	OPC	PAG1	0.04	0.03	1.28	0.2	0.606
AD	Oligo	PAG1	0.02	0.04	0.40	0.686	0.848
AD	PC	PAG1	-0.12	0.07	-1.64	0.102	0.858
AD	PVM	PAG1	0.00	0.12	0.02	0.986	0.999
AD	VLMC	PAG1	-0.47	0.14	-3.41	0.000656	0.043
AD	Astro	PAH	-0.01	0.10	-0.13	0.897	0.949
AD	EN_L2_3_IT	PAH	-0.25	0.12	-2.14	0.032	0.159
AD	EN_L3_5_IT_1	PAH	-0.45	0.10	-4.48	7.43e-06	0.000808
AD	EN_L3_5_IT_2	PAH	-0.51	0.12	-4.36	1.31e-05	0.000603
AD	EN_L3_5_IT_3	PAH	-0.39	0.10	-4.04	5.23e-05	0.00131
AD	EN_L6B	PAH	-0.71	0.15	-4.78	1.73e-06	0.000487
AD	IN_ADARB2	PAH	-0.13	0.11	-1.19	0.236	0.646
AD	IN_LAMP5_LHX6	PAH	-0.01	0.13	-0.07	0.941	0.991
AD	IN_LAMP5_RELN	PAH	-0.08	0.11	-0.69	0.488	0.856
AD	IN_PVALB	PAH	-0.37	0.13	-2.86	0.00418	0.109
AD	IN_SST	PAH	-0.28	0.13	-2.10	0.0355	0.378
AD	IN_VIP	PAH	-0.27	0.12	-2.26	0.0235	0.171
AD	OPC	PAH	-0.06	0.06	-1.06	0.29	0.69
AD	Oligo	PAH	-0.05	0.09	-0.53	0.598	0.792
AD	Astro	PAICS	-0.04	0.03	-1.13	0.26	0.462
AD	EN_L2_3_IT	PAICS	-0.05	0.04	-1.33	0.183	0.442
AD	EN_L3_5_IT_1	PAICS	0.02	0.06	0.38	0.7	0.877
AD	EN_L3_5_IT_2	PAICS	0.03	0.04	0.70	0.487	0.745
AD	EN_L3_5_IT_3	PAICS	0.04	0.04	0.90	0.37	0.613
AD	EN_L5_6_NP	PAICS	0.15	0.08	1.82	0.0681	0.55
AD	EN_L6B	PAICS	0.15	0.07	2.02	0.0435	0.28
AD	EN_L6_CT	PAICS	0.11	0.07	1.68	0.093	0.385
AD	EN_L6_IT_1	PAICS	0.04	0.07	0.60	0.552	0.872
AD	EN_L6_IT_2	PAICS	0.05	0.09	0.53	0.599	0.925
AD	IN_ADARB2	PAICS	0.01	0.06	0.24	0.808	0.941
AD	IN_LAMP5_LHX6	PAICS	-0.00	0.07	-0.04	0.968	0.995
AD	IN_LAMP5_RELN	PAICS	0.10	0.06	1.67	0.0956	0.541
AD	IN_PVALB	PAICS	0.02	0.04	0.48	0.63	0.911
AD	IN_PVALB_CHC	PAICS	0.02	0.07	0.21	0.834	0.962
AD	IN_SST	PAICS	0.06	0.05	1.19	0.232	0.719
AD	IN_VIP	PAICS	0.02	0.04	0.54	0.589	0.827
AD	Micro	PAICS	0.02	0.07	0.31	0.753	0.901
AD	OPC	PAICS	-0.02	0.04	-0.55	0.583	0.862
AD	Oligo	PAICS	-0.08	0.03	-2.92	0.00348	0.0325
AD	Astro	PAIP1	0.03	0.03	0.93	0.352	0.553
AD	EN_L2_3_IT	PAIP1	0.09	0.03	2.59	0.0096	0.0799
AD	EN_L3_5_IT_1	PAIP1	0.07	0.04	1.54	0.124	0.391
AD	EN_L3_5_IT_2	PAIP1	0.07	0.03	1.97	0.0487	0.22
AD	EN_L3_5_IT_3	PAIP1	0.06	0.04	1.74	0.0824	0.254
AD	EN_L5_6_NP	PAIP1	0.08	0.06	1.30	0.193	0.716
AD	EN_L5_ET	PAIP1	0.56	0.51	1.11	0.269	0.999
AD	EN_L6B	PAIP1	0.15	0.07	2.31	0.021	0.195
AD	EN_L6_CT	PAIP1	0.09	0.05	1.71	0.0868	0.372
AD	EN_L6_IT_1	PAIP1	0.06	0.06	0.99	0.324	0.755
AD	EN_L6_IT_2	PAIP1	0.01	0.07	0.11	0.91	0.988
AD	Endo	PAIP1	0.64	0.29	2.23	0.0255	0.382
AD	IN_ADARB2	PAIP1	0.00	0.06	0.07	0.947	0.985
AD	IN_LAMP5_LHX6	PAIP1	0.12	0.06	1.87	0.062	0.501
AD	IN_LAMP5_RELN	PAIP1	0.02	0.06	0.30	0.761	0.945
AD	IN_PVALB	PAIP1	-0.03	0.04	-0.65	0.515	0.863
AD	IN_PVALB_CHC	PAIP1	0.01	0.07	0.12	0.901	0.979
AD	IN_SST	PAIP1	0.02	0.05	0.33	0.739	0.948
AD	IN_VIP	PAIP1	0.06	0.03	1.74	0.081	0.325
AD	Micro	PAIP1	-0.06	0.05	-1.16	0.248	0.535
AD	OPC	PAIP1	0.01	0.04	0.35	0.73	0.918
AD	Oligo	PAIP1	0.02	0.02	0.69	0.491	0.717
AD	Astro	PAIP2	-0.00	0.03	-0.03	0.973	0.987
AD	EN_L2_3_IT	PAIP2	-0.05	0.02	-2.01	0.044	0.193
AD	EN_L3_5_IT_1	PAIP2	0.03	0.04	0.73	0.468	0.747
AD	EN_L3_5_IT_2	PAIP2	-0.06	0.03	-2.17	0.0304	0.165
AD	EN_L3_5_IT_3	PAIP2	-0.02	0.03	-0.58	0.562	0.767
AD	EN_L5_6_NP	PAIP2	-0.12	0.05	-2.43	0.015	0.336
AD	EN_L5_ET	PAIP2	-0.24	0.36	-0.66	0.512	0.999
AD	EN_L6B	PAIP2	-0.03	0.05	-0.52	0.606	0.855
AD	EN_L6_CT	PAIP2	-0.09	0.04	-2.13	0.0333	0.22
AD	EN_L6_IT_1	PAIP2	-0.02	0.04	-0.39	0.695	0.923
AD	EN_L6_IT_2	PAIP2	-0.02	0.05	-0.37	0.71	0.95
AD	Endo	PAIP2	-0.13	0.22	-0.60	0.55	0.92
AD	IN_ADARB2	PAIP2	0.04	0.04	0.98	0.329	0.722
AD	IN_LAMP5_LHX6	PAIP2	0.02	0.05	0.42	0.672	0.943
AD	IN_LAMP5_RELN	PAIP2	0.04	0.04	0.97	0.334	0.786
AD	IN_PVALB	PAIP2	-0.01	0.03	-0.32	0.747	0.941
AD	IN_PVALB_CHC	PAIP2	-0.03	0.05	-0.58	0.562	0.883
AD	IN_SST	PAIP2	-0.01	0.04	-0.21	0.833	0.968
AD	IN_VIP	PAIP2	-0.01	0.03	-0.40	0.687	0.875
AD	Micro	PAIP2	0.07	0.04	1.63	0.103	0.327
AD	OPC	PAIP2	0.01	0.03	0.36	0.721	0.915
AD	Oligo	PAIP2	0.04	0.02	1.93	0.0535	0.189
AD	PC	PAIP2	0.21	0.10	2.12	0.0342	0.715
AD	VLMC	PAIP2	0.20	0.10	2.07	0.0381	0.262
AD	Astro	PAIP2B	-0.02	0.06	-0.25	0.802	0.897
AD	EN_L2_3_IT	PAIP2B	0.07	0.05	1.31	0.191	0.453
AD	EN_L3_5_IT_1	PAIP2B	0.08	0.09	0.92	0.357	0.66
AD	EN_L3_5_IT_2	PAIP2B	0.19	0.06	3.06	0.00223	0.0291
AD	EN_L3_5_IT_3	PAIP2B	0.21	0.07	3.18	0.00149	0.0166
AD	EN_L5_6_NP	PAIP2B	0.20	0.07	2.65	0.00797	0.271
AD	EN_L6B	PAIP2B	0.70	0.40	1.76	0.0788	0.372
AD	EN_L6_CT	PAIP2B	0.17	0.10	1.68	0.0925	0.384
AD	EN_L6_IT_1	PAIP2B	-0.12	0.09	-1.31	0.191	0.645
AD	EN_L6_IT_2	PAIP2B	0.16	0.40	0.40	0.691	0.95
AD	IN_ADARB2	PAIP2B	0.16	0.10	1.64	0.102	0.468
AD	IN_LAMP5_RELN	PAIP2B	0.12	0.10	1.17	0.24	0.714
AD	IN_PVALB	PAIP2B	0.17	0.07	2.43	0.0152	0.208
AD	IN_SST	PAIP2B	0.10	0.08	1.22	0.222	0.71
AD	IN_VIP	PAIP2B	0.25	0.06	4.04	5.3e-05	0.00405
AD	OPC	PAIP2B	0.03	0.07	0.36	0.716	0.913
AD	Oligo	PAIP2B	0.03	0.03	0.76	0.446	0.682
AD	Astro	PAK1	0.09	0.04	2.38	0.0171	0.0754
AD	EN_L2_3_IT	PAK1	-0.09	0.03	-3.53	0.00041	0.0119
AD	EN_L3_5_IT_1	PAK1	-0.08	0.03	-2.42	0.0155	0.122
AD	EN_L3_5_IT_2	PAK1	-0.13	0.04	-3.68	0.00023	0.00562
AD	EN_L3_5_IT_3	PAK1	-0.03	0.03	-1.15	0.249	0.493
AD	EN_L5_6_NP	PAK1	0.01	0.04	0.30	0.764	0.965
AD	EN_L5_ET	PAK1	-0.15	0.20	-0.74	0.457	0.999
AD	EN_L6B	PAK1	-0.10	0.04	-2.42	0.0153	0.168
AD	EN_L6_CT	PAK1	-0.11	0.04	-2.67	0.00767	0.0933
AD	EN_L6_IT_1	PAK1	-0.08	0.04	-2.12	0.0343	0.337
AD	EN_L6_IT_2	PAK1	-0.05	0.05	-0.88	0.379	0.849
AD	IN_ADARB2	PAK1	-0.01	0.04	-0.30	0.763	0.922
AD	IN_LAMP5_LHX6	PAK1	0.01	0.04	0.22	0.827	0.973
AD	IN_LAMP5_RELN	PAK1	0.02	0.03	0.66	0.506	0.866
AD	IN_PVALB	PAK1	-0.04	0.03	-1.53	0.125	0.534
AD	IN_PVALB_CHC	PAK1	0.02	0.04	0.45	0.653	0.918
AD	IN_SST	PAK1	0.03	0.03	0.91	0.362	0.808
AD	IN_VIP	PAK1	-0.06	0.03	-2.47	0.0134	0.123
AD	Micro	PAK1	0.01	0.04	0.22	0.828	0.935
AD	OPC	PAK1	-0.05	0.04	-1.30	0.193	0.599
AD	Oligo	PAK1	-0.09	0.04	-2.52	0.0116	0.071
AD	PC	PAK1	0.20	0.39	0.52	0.601	0.976
AD	PVM	PAK1	0.10	0.12	0.84	0.398	0.875
AD	VLMC	PAK1	0.11	0.12	0.98	0.328	0.656
AD	Astro	PAK1IP1	-0.06	0.04	-1.39	0.165	0.344
AD	EN_L2_3_IT	PAK1IP1	-0.04	0.04	-1.20	0.231	0.502
AD	EN_L3_5_IT_1	PAK1IP1	0.07	0.07	0.92	0.358	0.66
AD	EN_L3_5_IT_2	PAK1IP1	-0.05	0.05	-0.96	0.337	0.626
AD	EN_L3_5_IT_3	PAK1IP1	-0.03	0.05	-0.52	0.606	0.793
AD	EN_L5_6_NP	PAK1IP1	0.12	0.10	1.26	0.207	0.727
AD	EN_L6B	PAK1IP1	0.10	0.10	1.03	0.301	0.664
AD	EN_L6_CT	PAK1IP1	0.16	0.09	1.82	0.0694	0.332
AD	EN_L6_IT_1	PAK1IP1	0.05	0.07	0.75	0.455	0.827
AD	EN_L6_IT_2	PAK1IP1	0.04	0.09	0.44	0.661	0.941
AD	IN_ADARB2	PAK1IP1	0.03	0.08	0.36	0.716	0.905
AD	IN_LAMP5_LHX6	PAK1IP1	0.02	0.09	0.25	0.806	0.968
AD	IN_LAMP5_RELN	PAK1IP1	-0.02	0.07	-0.30	0.765	0.947
AD	IN_PVALB	PAK1IP1	-0.11	0.06	-1.96	0.0498	0.378
AD	IN_SST	PAK1IP1	-0.09	0.07	-1.31	0.189	0.684
AD	IN_VIP	PAK1IP1	-0.08	0.05	-1.56	0.119	0.397
AD	Micro	PAK1IP1	-0.02	0.06	-0.39	0.693	0.875
AD	OPC	PAK1IP1	-0.05	0.05	-1.17	0.243	0.654
AD	Oligo	PAK1IP1	-0.06	0.02	-2.53	0.0113	0.0699
AD	Adaptive	PAK2	-0.02	0.11	-0.17	0.868	0.987
AD	Astro	PAK2	0.00	0.03	0.03	0.974	0.987
AD	EN_L2_3_IT	PAK2	0.04	0.02	1.59	0.111	0.339
AD	EN_L3_5_IT_1	PAK2	0.13	0.04	3.41	0.000645	0.0174
AD	EN_L3_5_IT_2	PAK2	0.05	0.03	1.57	0.116	0.361
AD	EN_L3_5_IT_3	PAK2	0.06	0.03	2.14	0.0326	0.14
AD	EN_L5_6_NP	PAK2	-0.03	0.05	-0.59	0.553	0.91
AD	EN_L5_ET	PAK2	0.03	0.38	0.07	0.941	0.999
AD	EN_L6B	PAK2	0.07	0.05	1.44	0.151	0.497
AD	EN_L6_CT	PAK2	0.08	0.04	1.79	0.0738	0.343
AD	EN_L6_IT_1	PAK2	0.01	0.05	0.28	0.781	0.948
AD	EN_L6_IT_2	PAK2	0.14	0.06	2.29	0.0222	0.428
AD	Endo	PAK2	0.16	0.08	2.08	0.0373	0.435
AD	IN_ADARB2	PAK2	0.02	0.04	0.59	0.557	0.849
AD	IN_LAMP5_LHX6	PAK2	-0.00	0.05	-0.01	0.989	0.998
AD	IN_LAMP5_RELN	PAK2	0.03	0.04	0.63	0.53	0.877
AD	IN_PVALB	PAK2	-0.01	0.03	-0.24	0.811	0.956
AD	IN_PVALB_CHC	PAK2	-0.01	0.05	-0.20	0.844	0.964
AD	IN_SST	PAK2	-0.02	0.03	-0.72	0.474	0.864
AD	IN_VIP	PAK2	-0.02	0.02	-0.70	0.485	0.762
AD	Micro	PAK2	0.00	0.03	0.18	0.859	0.948
AD	OPC	PAK2	0.04	0.04	0.99	0.323	0.715
AD	Oligo	PAK2	0.12	0.03	4.08	4.44e-05	0.0018
AD	PC	PAK2	0.13	0.08	1.60	0.11	0.862
AD	PVM	PAK2	0.06	0.09	0.65	0.516	0.894
AD	SMC	PAK2	-0.87	0.60	-1.46	0.145	0.995
AD	VLMC	PAK2	0.01	0.09	0.13	0.895	0.965
AD	Astro	PAK3	-0.13	0.07	-1.84	0.0651	0.186
AD	EN_L2_3_IT	PAK3	-0.06	0.02	-2.66	0.00778	0.0706
AD	EN_L3_5_IT_1	PAK3	0.01	0.03	0.42	0.676	0.865
AD	EN_L3_5_IT_2	PAK3	0.02	0.03	0.87	0.384	0.666
AD	EN_L3_5_IT_3	PAK3	0.02	0.02	0.64	0.522	0.736
AD	EN_L5_6_NP	PAK3	-0.01	0.03	-0.38	0.704	0.95
AD	EN_L5_ET	PAK3	-0.27	0.22	-1.25	0.211	0.999
AD	EN_L6B	PAK3	-0.05	0.03	-1.70	0.0896	0.394
AD	EN_L6_CT	PAK3	-0.05	0.03	-1.66	0.0968	0.393
AD	EN_L6_IT_1	PAK3	-0.09	0.03	-2.69	0.00706	0.159
AD	EN_L6_IT_2	PAK3	-0.02	0.04	-0.53	0.599	0.925
AD	Endo	PAK3	0.35	0.29	1.18	0.239	0.781
AD	IN_ADARB2	PAK3	0.02	0.03	0.79	0.431	0.787
AD	IN_LAMP5_LHX6	PAK3	0.04	0.03	1.37	0.17	0.693
AD	IN_LAMP5_RELN	PAK3	0.02	0.03	0.71	0.476	0.851
AD	IN_PVALB	PAK3	-0.01	0.03	-0.46	0.644	0.915
AD	IN_PVALB_CHC	PAK3	0.00	0.04	0.05	0.961	0.99
AD	IN_SST	PAK3	0.00	0.03	0.02	0.982	0.997
AD	IN_VIP	PAK3	0.04	0.02	2.08	0.0377	0.219
AD	Micro	PAK3	0.03	0.09	0.33	0.742	0.897
AD	OPC	PAK3	0.05	0.03	1.46	0.145	0.539
AD	Oligo	PAK3	0.04	0.06	0.61	0.543	0.752
AD	PC	PAK3	-0.27	0.32	-0.86	0.391	0.936
AD	VLMC	PAK3	0.29	0.15	1.97	0.049	0.291
AD	Astro	PAK4	0.15	0.04	3.67	0.00024	0.00344
AD	EN_L2_3_IT	PAK4	0.01	0.04	0.35	0.725	0.874
AD	EN_L3_5_IT_1	PAK4	0.03	0.07	0.40	0.691	0.871
AD	EN_L3_5_IT_2	PAK4	0.01	0.06	0.09	0.926	0.974
AD	EN_L3_5_IT_3	PAK4	0.08	0.06	1.21	0.226	0.466
AD	EN_L5_6_NP	PAK4	0.29	0.36	0.80	0.426	0.858
AD	EN_L6B	PAK4	-0.03	0.10	-0.31	0.759	0.916
AD	EN_L6_CT	PAK4	-0.04	0.09	-0.40	0.688	0.899
AD	EN_L6_IT_1	PAK4	-0.09	0.08	-1.06	0.29	0.729
AD	EN_L6_IT_2	PAK4	-0.02	0.11	-0.17	0.865	0.982
AD	Endo	PAK4	-0.07	0.28	-0.24	0.812	0.973
AD	IN_ADARB2	PAK4	0.02	0.08	0.20	0.838	0.951
AD	IN_LAMP5_LHX6	PAK4	0.01	0.10	0.13	0.894	0.985
AD	IN_LAMP5_RELN	PAK4	0.18	0.09	1.97	0.049	0.409
AD	IN_PVALB	PAK4	0.10	0.06	1.77	0.0772	0.445
AD	IN_SST	PAK4	-0.01	0.08	-0.15	0.882	0.978
AD	IN_VIP	PAK4	0.03	0.06	0.51	0.612	0.839
AD	Micro	PAK4	-0.08	0.07	-1.14	0.256	0.544
AD	OPC	PAK4	-0.03	0.05	-0.59	0.553	0.848
AD	Oligo	PAK4	0.10	0.03	3.29	0.000988	0.0145
AD	Astro	PAK5	-0.10	0.06	-1.52	0.129	0.293
AD	EN_L2_3_IT	PAK5	0.04	0.03	1.32	0.185	0.445
AD	EN_L3_5_IT_1	PAK5	0.05	0.03	1.70	0.0887	0.327
AD	EN_L3_5_IT_2	PAK5	0.05	0.03	1.75	0.081	0.295
AD	EN_L3_5_IT_3	PAK5	0.04	0.03	1.39	0.165	0.388
AD	EN_L5_6_NP	PAK5	0.01	0.03	0.27	0.79	0.965
AD	EN_L5_ET	PAK5	-0.25	0.33	-0.78	0.437	0.999
AD	EN_L6B	PAK5	-0.12	0.04	-3.04	0.00237	0.0573
AD	EN_L6_CT	PAK5	-0.09	0.04	-2.65	0.00812	0.0974
AD	EN_L6_IT_1	PAK5	0.04	0.04	1.05	0.292	0.729
AD	EN_L6_IT_2	PAK5	0.08	0.05	1.67	0.0943	0.611
AD	IN_ADARB2	PAK5	-0.06	0.05	-1.17	0.243	0.655
AD	IN_LAMP5_LHX6	PAK5	0.02	0.03	0.59	0.554	0.912
AD	IN_LAMP5_RELN	PAK5	0.02	0.03	0.48	0.633	0.912
AD	IN_PVALB	PAK5	0.03	0.03	1.01	0.311	0.752
AD	IN_PVALB_CHC	PAK5	0.07	0.04	1.83	0.0667	0.418
AD	IN_SST	PAK5	0.01	0.03	0.43	0.667	0.929
AD	IN_VIP	PAK5	0.06	0.03	2.04	0.0409	0.23
AD	Micro	PAK5	0.10	0.09	1.21	0.227	0.508
AD	OPC	PAK5	-0.03	0.04	-0.72	0.471	0.811
AD	Oligo	PAK5	0.16	0.06	2.59	0.00952	0.0625
AD	Astro	PAK6	0.16	0.32	0.49	0.622	0.778
AD	EN_L2_3_IT	PAK6	0.07	0.04	1.65	0.0986	0.316
AD	EN_L3_5_IT_1	PAK6	0.05	0.09	0.53	0.598	0.825
AD	EN_L3_5_IT_2	PAK6	0.06	0.06	0.93	0.353	0.64
AD	EN_L3_5_IT_3	PAK6	0.02	0.07	0.27	0.79	0.903
AD	EN_L5_6_NP	PAK6	0.23	0.35	0.66	0.509	0.89
AD	EN_L6B	PAK6	-0.15	0.32	-0.47	0.638	0.869
AD	EN_L6_CT	PAK6	-0.09	0.29	-0.31	0.76	0.932
AD	EN_L6_IT_1	PAK6	0.02	0.09	0.24	0.808	0.956
AD	IN_ADARB2	PAK6	0.05	0.09	0.56	0.576	0.858
AD	IN_LAMP5_RELN	PAK6	0.07	0.08	0.81	0.418	0.831
AD	IN_PVALB	PAK6	0.02	0.07	0.29	0.771	0.946
AD	IN_SST	PAK6	0.06	0.08	0.79	0.431	0.843
AD	IN_VIP	PAK6	0.08	0.07	1.12	0.263	0.581
AD	Oligo	PAK6	0.08	0.09	0.88	0.379	0.622
AD	Astro	PALB2	0.05	0.04	1.34	0.182	0.366
AD	EN_L2_3_IT	PALB2	-0.01	0.04	-0.31	0.756	0.889
AD	EN_L3_5_IT_1	PALB2	-0.04	0.07	-0.59	0.555	0.802
AD	EN_L3_5_IT_2	PALB2	-0.08	0.05	-1.59	0.111	0.353
AD	EN_L3_5_IT_3	PALB2	-0.07	0.05	-1.31	0.191	0.424
AD	EN_L5_6_NP	PALB2	-0.07	0.10	-0.74	0.457	0.873
AD	EN_L6B	PALB2	-0.15	0.09	-1.68	0.0921	0.398
AD	EN_L6_CT	PALB2	-0.10	0.08	-1.16	0.244	0.607
AD	EN_L6_IT_1	PALB2	-0.08	0.07	-1.02	0.307	0.742
AD	EN_L6_IT_2	PALB2	-0.05	0.11	-0.46	0.648	0.937
AD	IN_ADARB2	PALB2	-0.04	0.08	-0.54	0.586	0.862
AD	IN_LAMP5_LHX6	PALB2	-0.04	0.10	-0.38	0.706	0.951
AD	IN_LAMP5_RELN	PALB2	-0.04	0.08	-0.52	0.605	0.901
AD	IN_PVALB	PALB2	-0.02	0.05	-0.36	0.715	0.93
AD	IN_PVALB_CHC	PALB2	0.03	0.10	0.33	0.744	0.943
AD	IN_SST	PALB2	-0.09	0.07	-1.32	0.187	0.682
AD	IN_VIP	PALB2	0.03	0.05	0.59	0.555	0.805
AD	Micro	PALB2	-0.01	0.06	-0.19	0.846	0.943
AD	OPC	PALB2	-0.01	0.05	-0.11	0.916	0.977
AD	Oligo	PALB2	-0.02	0.03	-0.50	0.616	0.804
AD	Astro	PALD1	0.12	0.06	2.03	0.0423	0.139
AD	EN_L2_3_IT	PALD1	-0.16	0.07	-2.36	0.0182	0.116
AD	EN_L3_5_IT_1	PALD1	-0.03	0.09	-0.30	0.765	0.907
AD	EN_L3_5_IT_2	PALD1	0.04	0.07	0.57	0.571	0.8
AD	EN_L3_5_IT_3	PALD1	0.11	0.06	1.83	0.0674	0.225
AD	EN_L6_CT	PALD1	0.63	0.42	1.51	0.132	0.456
AD	EN_L6_IT_1	PALD1	0.20	0.36	0.54	0.591	0.887
AD	EN_L6_IT_2	PALD1	0.03	0.12	0.20	0.839	0.977
AD	Endo	PALD1	-0.05	0.09	-0.61	0.545	0.918
AD	IN_PVALB	PALD1	0.18	0.34	0.52	0.602	0.899
AD	IN_VIP	PALD1	0.02	0.06	0.32	0.747	0.901
AD	Micro	PALD1	-0.02	0.05	-0.47	0.639	0.85
AD	OPC	PALD1	0.02	0.06	0.43	0.669	0.896
AD	Oligo	PALD1	0.04	0.06	0.57	0.57	0.772
AD	PC	PALD1	-0.13	0.10	-1.31	0.192	0.898
AD	PVM	PALD1	0.26	0.13	2.01	0.044	0.652
AD	VLMC	PALD1	-0.48	0.14	-3.46	0.000548	0.041
AD	Astro	PALLD	0.11	0.05	2.05	0.0402	0.135
AD	EN_L2_3_IT	PALLD	0.01	0.04	0.35	0.726	0.874
AD	EN_L3_5_IT_1	PALLD	-0.09	0.08	-1.17	0.242	0.545
AD	EN_L3_5_IT_2	PALLD	-0.03	0.04	-0.58	0.559	0.792
AD	EN_L3_5_IT_3	PALLD	0.10	0.05	2.17	0.0297	0.132
AD	EN_L5_6_NP	PALLD	0.07	0.06	1.11	0.267	0.775
AD	EN_L5_ET	PALLD	-0.30	0.30	-1.00	0.317	0.999
AD	EN_L6B	PALLD	0.21	0.09	2.20	0.0277	0.224
AD	EN_L6_CT	PALLD	0.27	0.08	3.36	0.000789	0.0197
AD	EN_L6_IT_1	PALLD	0.04	0.08	0.49	0.627	0.9
AD	EN_L6_IT_2	PALLD	0.09	0.07	1.40	0.163	0.694
AD	Endo	PALLD	0.18	0.38	0.47	0.635	0.949
AD	IN_ADARB2	PALLD	0.10	0.04	2.45	0.0142	0.211
AD	IN_LAMP5_LHX6	PALLD	0.04	0.04	1.00	0.317	0.797
AD	IN_LAMP5_RELN	PALLD	0.05	0.03	1.34	0.179	0.656
AD	IN_PVALB	PALLD	0.07	0.03	2.40	0.0163	0.217
AD	IN_PVALB_CHC	PALLD	0.05	0.04	1.17	0.243	0.693
AD	IN_SST	PALLD	0.03	0.03	1.05	0.296	0.774
AD	IN_VIP	PALLD	0.04	0.02	1.52	0.128	0.413
AD	Micro	PALLD	-0.04	0.06	-0.68	0.494	0.759
AD	OPC	PALLD	-0.02	0.03	-0.65	0.513	0.831
AD	Oligo	PALLD	-0.07	0.05	-1.42	0.157	0.371
AD	PC	PALLD	-0.09	0.35	-0.25	0.801	0.988
AD	SMC	PALLD	0.21	0.23	0.87	0.382	0.995
AD	VLMC	PALLD	0.02	0.14	0.12	0.901	0.967
AD	Astro	PALM	0.02	0.04	0.41	0.681	0.82
AD	EN_L2_3_IT	PALM	0.05	0.04	1.35	0.177	0.433
AD	EN_L3_5_IT_1	PALM	0.02	0.04	0.50	0.62	0.836
AD	EN_L3_5_IT_2	PALM	0.04	0.04	0.83	0.407	0.683
AD	EN_L3_5_IT_3	PALM	-0.01	0.05	-0.14	0.887	0.948
AD	EN_L5_6_NP	PALM	-0.01	0.07	-0.20	0.841	0.974
AD	EN_L5_ET	PALM	-0.55	0.37	-1.46	0.145	0.999
AD	EN_L6B	PALM	-0.07	0.07	-1.11	0.266	0.63
AD	EN_L6_CT	PALM	-0.08	0.05	-1.42	0.154	0.492
AD	EN_L6_IT_1	PALM	0.02	0.06	0.41	0.683	0.921
AD	EN_L6_IT_2	PALM	0.05	0.07	0.68	0.499	0.896
AD	Endo	PALM	0.08	0.10	0.74	0.46	0.882
AD	IN_ADARB2	PALM	0.03	0.06	0.45	0.652	0.887
AD	IN_LAMP5_LHX6	PALM	0.06	0.07	0.83	0.406	0.849
AD	IN_LAMP5_RELN	PALM	0.12	0.06	1.99	0.0463	0.399
AD	IN_PVALB	PALM	0.02	0.05	0.38	0.701	0.926
AD	IN_PVALB_CHC	PALM	0.05	0.08	0.64	0.52	0.866
AD	IN_SST	PALM	0.06	0.05	1.19	0.233	0.722
AD	IN_VIP	PALM	0.08	0.04	1.98	0.0473	0.247
AD	OPC	PALM	0.02	0.04	0.42	0.672	0.897
AD	Oligo	PALM	-0.04	0.06	-0.65	0.516	0.736
AD	PC	PALM	0.68	0.49	1.39	0.166	0.891
AD	Astro	PALM2AKAP2	-0.05	0.06	-0.95	0.342	0.544
AD	EN_L2_3_IT	PALM2AKAP2	-0.09	0.03	-2.71	0.00667	0.0637
AD	EN_L3_5_IT_1	PALM2AKAP2	-0.11	0.04	-2.86	0.00425	0.0572
AD	EN_L3_5_IT_2	PALM2AKAP2	-0.16	0.03	-4.62	3.75e-06	0.000226
AD	EN_L3_5_IT_3	PALM2AKAP2	-0.09	0.04	-2.47	0.0135	0.0779
AD	EN_L5_6_NP	PALM2AKAP2	-0.05	0.04	-1.39	0.164	0.691
AD	EN_L5_ET	PALM2AKAP2	0.71	0.35	2.04	0.041	0.936
AD	EN_L6B	PALM2AKAP2	-0.10	0.04	-2.31	0.0212	0.196
AD	EN_L6_CT	PALM2AKAP2	0.03	0.05	0.52	0.607	0.866
AD	EN_L6_IT_1	PALM2AKAP2	-0.08	0.05	-1.88	0.0606	0.43
AD	EN_L6_IT_2	PALM2AKAP2	-0.01	0.05	-0.25	0.802	0.972
AD	Endo	PALM2AKAP2	0.20	0.10	2.06	0.0396	0.45
AD	IN_ADARB2	PALM2AKAP2	0.01	0.04	0.26	0.794	0.937
AD	IN_LAMP5_LHX6	PALM2AKAP2	-0.00	0.04	-0.11	0.913	0.987
AD	IN_LAMP5_RELN	PALM2AKAP2	0.06	0.04	1.69	0.0911	0.532
AD	IN_PVALB	PALM2AKAP2	0.07	0.05	1.39	0.165	0.599
AD	IN_PVALB_CHC	PALM2AKAP2	-0.05	0.05	-0.97	0.331	0.764
AD	IN_SST	PALM2AKAP2	0.04	0.03	1.28	0.201	0.693
AD	IN_VIP	PALM2AKAP2	0.01	0.03	0.36	0.719	0.89
AD	Micro	PALM2AKAP2	0.11	0.06	1.79	0.0742	0.267
AD	OPC	PALM2AKAP2	-0.03	0.05	-0.66	0.508	0.828
AD	Oligo	PALM2AKAP2	-0.08	0.04	-2.00	0.0458	0.171
AD	PC	PALM2AKAP2	0.12	0.09	1.29	0.198	0.898
AD	SMC	PALM2AKAP2	0.11	0.25	0.45	0.654	0.995
AD	VLMC	PALM2AKAP2	-0.07	0.13	-0.56	0.572	0.831
AD	EN_L2_3_IT	PALM3	0.07	0.10	0.72	0.469	0.719
AD	EN_L2_3_IT	PALMD	-0.09	0.11	-0.77	0.442	0.697
AD	Endo	PALMD	-0.26	0.09	-2.92	0.0035	0.158
AD	IN_PVALB	PALMD	-0.13	0.13	-0.96	0.338	0.77
AD	Oligo	PALMD	-0.08	0.11	-0.69	0.488	0.715
AD	Adaptive	PAM	0.17	0.14	1.27	0.205	0.869
AD	Astro	PAM	0.14	0.06	2.26	0.024	0.0944
AD	EN_L2_3_IT	PAM	-0.09	0.03	-3.45	0.000557	0.0145
AD	EN_L3_5_IT_1	PAM	-0.07	0.05	-1.44	0.15	0.433
AD	EN_L3_5_IT_2	PAM	-0.07	0.03	-2.04	0.0412	0.2
AD	EN_L3_5_IT_3	PAM	-0.06	0.03	-1.82	0.0685	0.227
AD	EN_L5_6_NP	PAM	-0.11	0.04	-2.52	0.0118	0.307
AD	EN_L5_ET	PAM	-0.46	0.22	-2.09	0.0363	0.936
AD	EN_L6B	PAM	-0.09	0.10	-0.91	0.365	0.715
AD	EN_L6_CT	PAM	-0.07	0.08	-0.91	0.364	0.714
AD	EN_L6_IT_1	PAM	-0.12	0.06	-1.95	0.0512	0.403
AD	EN_L6_IT_2	PAM	-0.06	0.09	-0.67	0.505	0.898
AD	Endo	PAM	-0.13	0.06	-2.24	0.0248	0.38
AD	IN_ADARB2	PAM	-0.06	0.05	-1.31	0.189	0.598
AD	IN_LAMP5_LHX6	PAM	-0.02	0.04	-0.43	0.666	0.941
AD	IN_LAMP5_RELN	PAM	0.00	0.05	0.01	0.989	0.998
AD	IN_PVALB	PAM	-0.06	0.03	-2.11	0.0348	0.315
AD	IN_PVALB_CHC	PAM	-0.13	0.04	-3.46	0.000543	0.0266
AD	IN_SST	PAM	-0.03	0.04	-0.67	0.501	0.872
AD	IN_VIP	PAM	-0.07	0.03	-2.57	0.0103	0.106
AD	Micro	PAM	0.18	0.07	2.40	0.0165	0.106
AD	OPC	PAM	0.01	0.04	0.33	0.739	0.922
AD	Oligo	PAM	-0.02	0.07	-0.25	0.805	0.91
AD	PC	PAM	-0.01	0.08	-0.08	0.94	0.995
AD	PVM	PAM	-0.03	0.16	-0.17	0.864	0.978
AD	SMC	PAM	0.07	0.20	0.36	0.716	0.995
AD	VLMC	PAM	0.03	0.07	0.48	0.631	0.861
AD	Astro	PAM16	-0.04	0.09	-0.46	0.644	0.792
AD	EN_L2_3_IT	PAM16	-0.15	0.08	-1.94	0.0526	0.215
AD	EN_L3_5_IT_2	PAM16	-0.25	0.33	-0.77	0.442	0.711
AD	EN_L3_5_IT_3	PAM16	-0.09	0.29	-0.31	0.757	0.886
AD	IN_PVALB	PAM16	0.18	0.33	0.57	0.57	0.886
AD	Astro	PAMR1	-0.35	0.05	-6.38	1.74e-10	5.42e-08
AD	EN_L2_3_IT	PAMR1	-0.31	0.09	-3.32	0.000913	0.02
AD	EN_L3_5_IT_1	PAMR1	-0.38	0.11	-3.39	0.000705	0.0184
AD	EN_L3_5_IT_2	PAMR1	-0.25	0.11	-2.27	0.0232	0.139
AD	EN_L3_5_IT_3	PAMR1	-0.40	0.11	-3.63	0.000285	0.00505
AD	IN_PVALB	PAMR1	-0.40	0.10	-3.93	8.54e-05	0.00826
AD	IN_PVALB_CHC	PAMR1	-0.24	0.11	-2.24	0.0249	0.272
AD	IN_SST	PAMR1	0.96	0.46	2.09	0.0366	0.382
AD	IN_VIP	PAMR1	-0.23	0.10	-2.24	0.0249	0.175
AD	OPC	PAMR1	-0.15	0.09	-1.68	0.0921	0.456
AD	Oligo	PAMR1	-0.04	0.07	-0.64	0.525	0.74
AD	VLMC	PAMR1	-0.57	0.16	-3.56	0.000369	0.0331
AD	Astro	PAN2	0.13	0.04	3.34	0.000842	0.00877
AD	EN_L2_3_IT	PAN2	-0.01	0.04	-0.32	0.75	0.886
AD	EN_L3_5_IT_1	PAN2	0.01	0.06	0.25	0.803	0.925
AD	EN_L3_5_IT_2	PAN2	0.08	0.05	1.79	0.074	0.28
AD	EN_L3_5_IT_3	PAN2	-0.01	0.04	-0.26	0.796	0.906
AD	EN_L5_6_NP	PAN2	0.01	0.08	0.11	0.909	0.989
AD	EN_L6B	PAN2	-0.01	0.08	-0.16	0.869	0.958
AD	EN_L6_CT	PAN2	-0.03	0.06	-0.44	0.663	0.889
AD	EN_L6_IT_1	PAN2	-0.11	0.07	-1.52	0.128	0.562
AD	EN_L6_IT_2	PAN2	0.10	0.08	1.22	0.223	0.747
AD	IN_ADARB2	PAN2	-0.00	0.07	-0.01	0.996	0.999
AD	IN_LAMP5_LHX6	PAN2	-0.10	0.08	-1.19	0.232	0.745
AD	IN_LAMP5_RELN	PAN2	-0.03	0.07	-0.40	0.687	0.927
AD	IN_PVALB	PAN2	-0.02	0.04	-0.47	0.636	0.913
AD	IN_PVALB_CHC	PAN2	-0.07	0.09	-0.75	0.455	0.831
AD	IN_SST	PAN2	-0.00	0.06	-0.01	0.994	0.998
AD	IN_VIP	PAN2	0.02	0.05	0.40	0.689	0.876
AD	Micro	PAN2	0.03	0.06	0.47	0.638	0.85
AD	OPC	PAN2	0.04	0.04	0.92	0.359	0.743
AD	Oligo	PAN2	0.00	0.03	0.10	0.918	0.967
AD	Adaptive	PAN3	-0.05	0.11	-0.48	0.632	0.961
AD	Astro	PAN3	-0.04	0.03	-1.40	0.163	0.342
AD	EN_L2_3_IT	PAN3	-0.00	0.02	-0.03	0.978	0.989
AD	EN_L3_5_IT_1	PAN3	0.02	0.03	0.80	0.423	0.714
AD	EN_L3_5_IT_2	PAN3	0.06	0.03	2.30	0.0214	0.133
AD	EN_L3_5_IT_3	PAN3	0.03	0.02	1.24	0.214	0.452
AD	EN_L5_6_NP	PAN3	-0.01	0.04	-0.41	0.681	0.946
AD	EN_L5_ET	PAN3	0.10	0.23	0.45	0.655	0.999
AD	EN_L6B	PAN3	0.02	0.04	0.52	0.605	0.855
AD	EN_L6_CT	PAN3	-0.02	0.03	-0.56	0.575	0.85
AD	EN_L6_IT_1	PAN3	0.02	0.04	0.42	0.678	0.918
AD	EN_L6_IT_2	PAN3	0.02	0.04	0.37	0.711	0.95
AD	Endo	PAN3	-0.05	0.07	-0.70	0.483	0.892
AD	IN_ADARB2	PAN3	0.06	0.04	1.65	0.0994	0.462
AD	IN_LAMP5_LHX6	PAN3	0.03	0.04	0.84	0.401	0.847
AD	IN_LAMP5_RELN	PAN3	0.00	0.03	0.13	0.897	0.978
AD	IN_PVALB	PAN3	0.02	0.03	0.73	0.468	0.841
AD	IN_PVALB_CHC	PAN3	-0.02	0.04	-0.51	0.607	0.9
AD	IN_SST	PAN3	0.03	0.03	1.20	0.231	0.718
AD	IN_VIP	PAN3	0.07	0.03	2.62	0.00883	0.0978
AD	Micro	PAN3	0.02	0.03	0.68	0.494	0.759
AD	OPC	PAN3	0.01	0.02	0.50	0.617	0.877
AD	Oligo	PAN3	-0.02	0.02	-0.93	0.351	0.596
AD	PC	PAN3	0.03	0.06	0.46	0.647	0.981
AD	PVM	PAN3	0.11	0.08	1.29	0.196	0.765
AD	SMC	PAN3	0.25	0.15	1.67	0.0959	0.995
AD	VLMC	PAN3	-0.02	0.06	-0.35	0.727	0.905
AD	Astro	PANK1	-0.10	0.05	-1.91	0.056	0.167
AD	EN_L2_3_IT	PANK1	0.01	0.03	0.16	0.874	0.945
AD	EN_L3_5_IT_1	PANK1	0.05	0.06	0.80	0.423	0.714
AD	EN_L3_5_IT_2	PANK1	-0.01	0.05	-0.18	0.859	0.947
AD	EN_L3_5_IT_3	PANK1	0.03	0.04	0.66	0.509	0.726
AD	EN_L5_6_NP	PANK1	-0.09	0.06	-1.43	0.153	0.68
AD	EN_L5_ET	PANK1	-0.08	0.40	-0.20	0.84	0.999
AD	EN_L6B	PANK1	0.06	0.07	0.80	0.426	0.76
AD	EN_L6_CT	PANK1	-0.01	0.08	-0.07	0.946	0.984
AD	EN_L6_IT_1	PANK1	0.07	0.07	0.95	0.343	0.764
AD	EN_L6_IT_2	PANK1	0.09	0.10	0.89	0.373	0.848
AD	IN_ADARB2	PANK1	0.06	0.07	0.91	0.363	0.749
AD	IN_LAMP5_LHX6	PANK1	0.03	0.07	0.39	0.699	0.95
AD	IN_LAMP5_RELN	PANK1	0.00	0.07	0.03	0.978	0.996
AD	IN_PVALB	PANK1	-0.03	0.04	-0.66	0.509	0.859
AD	IN_PVALB_CHC	PANK1	-0.06	0.08	-0.84	0.399	0.798
AD	IN_SST	PANK1	-0.09	0.06	-1.47	0.141	0.63
AD	IN_VIP	PANK1	-0.02	0.04	-0.54	0.587	0.826
AD	Micro	PANK1	0.09	0.09	0.98	0.325	0.615
AD	OPC	PANK1	-0.02	0.05	-0.40	0.686	0.903
AD	Oligo	PANK1	0.15	0.06	2.43	0.015	0.0839
AD	Astro	PANK2	0.06	0.03	2.17	0.0297	0.109
AD	EN_L2_3_IT	PANK2	0.00	0.02	0.16	0.872	0.943
AD	EN_L3_5_IT_1	PANK2	-0.01	0.03	-0.26	0.797	0.922
AD	EN_L3_5_IT_2	PANK2	-0.01	0.03	-0.50	0.617	0.826
AD	EN_L3_5_IT_3	PANK2	0.02	0.03	0.76	0.445	0.679
AD	EN_L5_6_NP	PANK2	-0.08	0.06	-1.34	0.179	0.707
AD	EN_L5_ET	PANK2	0.40	0.35	1.14	0.256	0.999
AD	EN_L6B	PANK2	-0.03	0.05	-0.53	0.598	0.851
AD	EN_L6_CT	PANK2	-0.09	0.05	-1.89	0.0586	0.306
AD	EN_L6_IT_1	PANK2	-0.03	0.04	-0.70	0.483	0.839
AD	EN_L6_IT_2	PANK2	-0.00	0.06	-0.06	0.956	0.992
AD	Endo	PANK2	0.14	0.10	1.38	0.166	0.699
AD	IN_ADARB2	PANK2	0.07	0.04	1.58	0.113	0.494
AD	IN_LAMP5_LHX6	PANK2	0.01	0.05	0.28	0.782	0.967
AD	IN_LAMP5_RELN	PANK2	0.02	0.04	0.49	0.627	0.909
AD	IN_PVALB	PANK2	-0.04	0.03	-1.42	0.157	0.587
AD	IN_PVALB_CHC	PANK2	-0.06	0.06	-1.02	0.306	0.745
AD	IN_SST	PANK2	-0.02	0.04	-0.38	0.704	0.937
AD	IN_VIP	PANK2	-0.01	0.03	-0.29	0.773	0.912
AD	Micro	PANK2	-0.09	0.03	-2.81	0.00494	0.045
AD	OPC	PANK2	-0.01	0.03	-0.49	0.627	0.882
AD	Oligo	PANK2	0.04	0.02	2.07	0.0382	0.153
AD	PC	PANK2	0.02	0.09	0.25	0.799	0.988
AD	PVM	PANK2	-0.04	0.11	-0.35	0.724	0.944
AD	VLMC	PANK2	-0.10	0.09	-1.11	0.269	0.602
AD	Astro	PANK3	-0.10	0.03	-2.95	0.00316	0.0227
AD	EN_L2_3_IT	PANK3	-0.03	0.03	-1.01	0.314	0.586
AD	EN_L3_5_IT_1	PANK3	0.01	0.04	0.31	0.755	0.903
AD	EN_L3_5_IT_2	PANK3	-0.02	0.03	-0.76	0.445	0.714
AD	EN_L3_5_IT_3	PANK3	-0.06	0.03	-2.07	0.0385	0.156
AD	EN_L5_6_NP	PANK3	-0.06	0.06	-1.11	0.268	0.776
AD	EN_L5_ET	PANK3	0.06	0.33	0.17	0.863	0.999
AD	EN_L6B	PANK3	-0.12	0.05	-2.40	0.0163	0.174
AD	EN_L6_CT	PANK3	-0.10	0.05	-2.07	0.0382	0.238
AD	EN_L6_IT_1	PANK3	-0.05	0.04	-1.09	0.274	0.719
AD	EN_L6_IT_2	PANK3	-0.00	0.05	-0.06	0.954	0.992
AD	Endo	PANK3	0.01	0.10	0.06	0.951	0.993
AD	IN_ADARB2	PANK3	0.03	0.05	0.54	0.588	0.863
AD	IN_LAMP5_LHX6	PANK3	-0.01	0.05	-0.11	0.916	0.988
AD	IN_LAMP5_RELN	PANK3	0.05	0.05	1.12	0.262	0.735
AD	IN_PVALB	PANK3	-0.02	0.04	-0.46	0.644	0.915
AD	IN_PVALB_CHC	PANK3	-0.04	0.05	-0.74	0.462	0.836
AD	IN_SST	PANK3	-0.01	0.04	-0.30	0.762	0.954
AD	IN_VIP	PANK3	0.02	0.03	0.63	0.532	0.791
AD	Micro	PANK3	0.07	0.04	1.79	0.0742	0.267
AD	OPC	PANK3	-0.05	0.03	-1.41	0.159	0.559
AD	Oligo	PANK3	0.02	0.03	0.77	0.439	0.676
AD	PC	PANK3	-0.31	0.29	-1.10	0.272	0.915
AD	Astro	PANK4	0.08	0.06	1.40	0.162	0.341
AD	EN_L2_3_IT	PANK4	0.04	0.05	0.85	0.395	0.662
AD	EN_L3_5_IT_1	PANK4	0.05	0.08	0.62	0.533	0.789
AD	EN_L3_5_IT_2	PANK4	0.08	0.06	1.21	0.226	0.513
AD	EN_L3_5_IT_3	PANK4	0.06	0.07	0.90	0.367	0.611
AD	EN_L6B	PANK4	-0.06	0.38	-0.16	0.872	0.96
AD	EN_L6_IT_1	PANK4	-0.01	0.09	-0.09	0.927	0.987
AD	IN_LAMP5_RELN	PANK4	-0.04	0.09	-0.48	0.634	0.912
AD	IN_PVALB	PANK4	0.01	0.06	0.24	0.812	0.957
AD	IN_SST	PANK4	0.08	0.08	0.92	0.358	0.807
AD	IN_VIP	PANK4	0.09	0.07	1.38	0.169	0.47
AD	Micro	PANK4	0.13	0.08	1.60	0.11	0.338
AD	OPC	PANK4	-0.11	0.07	-1.62	0.105	0.477
AD	Oligo	PANK4	0.18	0.05	3.80	0.000146	0.004
AD	Astro	PANX1	0.09	0.07	1.32	0.188	0.374
AD	EN_L2_3_IT	PANX1	-0.02	0.05	-0.47	0.64	0.829
AD	EN_L3_5_IT_1	PANX1	-0.13	0.09	-1.41	0.157	0.442
AD	EN_L3_5_IT_2	PANX1	-0.12	0.08	-1.64	0.102	0.337
AD	EN_L3_5_IT_3	PANX1	-0.04	0.08	-0.46	0.642	0.818
AD	EN_L6_IT_1	PANX1	-0.08	0.09	-0.87	0.387	0.79
AD	IN_LAMP5_LHX6	PANX1	-0.02	0.09	-0.26	0.798	0.967
AD	IN_LAMP5_RELN	PANX1	-0.18	0.11	-1.65	0.0998	0.55
AD	IN_PVALB	PANX1	-0.01	0.06	-0.17	0.861	0.969
AD	IN_PVALB_CHC	PANX1	-0.03	0.10	-0.30	0.765	0.947
AD	IN_SST	PANX1	-0.01	0.08	-0.09	0.926	0.987
AD	IN_VIP	PANX1	-0.28	0.07	-3.82	0.000135	0.00762
AD	Micro	PANX1	-0.12	0.08	-1.41	0.159	0.42
AD	OPC	PANX1	-0.08	0.06	-1.41	0.159	0.559
AD	Oligo	PANX1	0.03	0.07	0.37	0.709	0.861
AD	Astro	PANX2	-0.16	0.06	-2.65	0.00806	0.0448
AD	EN_L2_3_IT	PANX2	-0.11	0.05	-2.06	0.0393	0.18
AD	EN_L3_5_IT_1	PANX2	-0.11	0.08	-1.43	0.154	0.439
AD	EN_L3_5_IT_2	PANX2	-0.09	0.06	-1.43	0.152	0.419
AD	EN_L3_5_IT_3	PANX2	-0.17	0.06	-2.77	0.00554	0.042
AD	EN_L5_6_NP	PANX2	-0.09	0.09	-0.95	0.34	0.823
AD	EN_L6B	PANX2	-0.02	0.10	-0.24	0.808	0.936
AD	EN_L6_CT	PANX2	-0.08	0.09	-0.85	0.394	0.733
AD	EN_L6_IT_1	PANX2	-0.15	0.09	-1.76	0.0777	0.469
AD	IN_ADARB2	PANX2	-0.01	0.08	-0.16	0.873	0.964
AD	IN_LAMP5_LHX6	PANX2	-0.02	0.09	-0.24	0.814	0.969
AD	IN_LAMP5_RELN	PANX2	-0.02	0.08	-0.24	0.809	0.957
AD	IN_PVALB	PANX2	-0.01	0.06	-0.21	0.832	0.962
AD	IN_SST	PANX2	-0.13	0.07	-1.90	0.0568	0.456
AD	IN_VIP	PANX2	-0.09	0.05	-1.78	0.0758	0.313
AD	OPC	PANX2	-0.03	0.08	-0.38	0.705	0.909
AD	Oligo	PANX2	-0.05	0.08	-0.62	0.534	0.747
AD	Astro	PAPLN	-0.15	0.06	-2.45	0.0143	0.0672
AD	EN_L2_3_IT	PAPLN	-0.12	0.08	-1.51	0.13	0.368
AD	EN_L3_5_IT_2	PAPLN	0.54	0.36	1.49	0.136	0.394
AD	EN_L3_5_IT_3	PAPLN	0.27	0.36	0.75	0.453	0.685
AD	IN_VIP	PAPLN	-0.09	0.11	-0.80	0.424	0.721
AD	Micro	PAPLN	-0.08	0.08	-1.02	0.31	0.6
AD	Oligo	PAPLN	-0.02	0.06	-0.34	0.737	0.876
AD	VLMC	PAPLN	0.03	0.12	0.25	0.801	0.934
AD	Adaptive	PAPOLA	0.04	0.13	0.30	0.765	0.983
AD	Astro	PAPOLA	0.08	0.04	2.27	0.023	0.0923
AD	EN_L2_3_IT	PAPOLA	0.13	0.03	3.76	0.000167	0.00668
AD	EN_L3_5_IT_1	PAPOLA	0.16	0.04	4.06	4.99e-05	0.00322
AD	EN_L3_5_IT_2	PAPOLA	0.13	0.04	3.46	0.000537	0.0104
AD	EN_L3_5_IT_3	PAPOLA	0.18	0.04	4.80	1.57e-06	8.19e-05
AD	EN_L5_6_NP	PAPOLA	0.15	0.05	2.99	0.00282	0.183
AD	EN_L5_ET	PAPOLA	0.64	0.24	2.62	0.00878	0.754
AD	EN_L6B	PAPOLA	0.17	0.05	3.18	0.00145	0.0432
AD	EN_L6_CT	PAPOLA	0.18	0.05	3.77	0.000166	0.00656
AD	EN_L6_IT_1	PAPOLA	0.13	0.05	2.94	0.00326	0.102
AD	EN_L6_IT_2	PAPOLA	0.12	0.05	2.49	0.0127	0.351
AD	Endo	PAPOLA	0.02	0.07	0.26	0.796	0.97
AD	IN_ADARB2	PAPOLA	0.10	0.04	2.37	0.0179	0.236
AD	IN_LAMP5_LHX6	PAPOLA	0.13	0.04	3.02	0.00252	0.122
AD	IN_LAMP5_RELN	PAPOLA	0.10	0.04	2.54	0.0111	0.202
AD	IN_PVALB	PAPOLA	0.05	0.03	1.55	0.122	0.53
AD	IN_PVALB_CHC	PAPOLA	0.10	0.05	1.97	0.0488	0.365
AD	IN_SST	PAPOLA	0.09	0.04	2.17	0.0303	0.353
AD	IN_VIP	PAPOLA	0.11	0.04	3.00	0.00269	0.05
AD	Micro	PAPOLA	0.11	0.03	3.25	0.00115	0.0161
AD	OPC	PAPOLA	0.08	0.04	2.22	0.0265	0.283
AD	Oligo	PAPOLA	0.15	0.04	3.68	0.000237	0.00579
AD	PC	PAPOLA	0.09	0.07	1.31	0.191	0.898
AD	PVM	PAPOLA	0.25	0.10	2.66	0.00788	0.497
AD	SMC	PAPOLA	-0.05	0.18	-0.29	0.775	0.995
AD	VLMC	PAPOLA	0.12	0.08	1.60	0.11	0.409
AD	Astro	PAPOLG	0.01	0.03	0.31	0.757	0.869
AD	EN_L2_3_IT	PAPOLG	0.06	0.03	2.25	0.0243	0.137
AD	EN_L3_5_IT_1	PAPOLG	0.05	0.04	1.25	0.212	0.513
AD	EN_L3_5_IT_2	PAPOLG	0.02	0.03	0.65	0.517	0.766
AD	EN_L3_5_IT_3	PAPOLG	0.05	0.03	1.62	0.105	0.294
AD	EN_L5_6_NP	PAPOLG	0.03	0.06	0.46	0.642	0.934
AD	EN_L5_ET	PAPOLG	-0.25	0.41	-0.62	0.535	0.999
AD	EN_L6B	PAPOLG	0.08	0.06	1.27	0.202	0.564
AD	EN_L6_CT	PAPOLG	0.02	0.05	0.43	0.666	0.89
AD	EN_L6_IT_1	PAPOLG	0.03	0.05	0.65	0.514	0.855
AD	EN_L6_IT_2	PAPOLG	-0.02	0.07	-0.28	0.781	0.964
AD	Endo	PAPOLG	0.05	0.26	0.18	0.854	0.979
AD	IN_ADARB2	PAPOLG	0.04	0.05	0.87	0.386	0.762
AD	IN_LAMP5_LHX6	PAPOLG	0.07	0.07	1.01	0.313	0.797
AD	IN_LAMP5_RELN	PAPOLG	-0.04	0.06	-0.63	0.529	0.876
AD	IN_PVALB	PAPOLG	0.03	0.04	0.74	0.461	0.839
AD	IN_PVALB_CHC	PAPOLG	0.05	0.06	0.74	0.46	0.833
AD	IN_SST	PAPOLG	0.02	0.05	0.50	0.619	0.911
AD	IN_VIP	PAPOLG	0.06	0.03	1.76	0.0792	0.322
AD	Micro	PAPOLG	0.08	0.08	1.03	0.305	0.595
AD	OPC	PAPOLG	0.03	0.03	0.75	0.451	0.799
AD	Oligo	PAPOLG	0.06	0.03	2.10	0.0359	0.147
AD	PC	PAPOLG	-0.34	0.32	-1.08	0.282	0.919
AD	PVM	PAPOLG	0.07	0.17	0.43	0.67	0.931
AD	Astro	PAPPA	0.10	0.09	1.13	0.256	0.457
AD	EN_L2_3_IT	PAPPA	-0.12	0.09	-1.28	0.202	0.465
AD	EN_L3_5_IT_1	PAPPA	-0.49	0.42	-1.15	0.249	0.552
AD	EN_L3_5_IT_2	PAPPA	-0.17	0.11	-1.60	0.11	0.35
AD	EN_L3_5_IT_3	PAPPA	-0.11	0.10	-1.08	0.282	0.528
AD	EN_L5_6_NP	PAPPA	-0.14	0.12	-1.18	0.239	0.75
AD	EN_L5_ET	PAPPA	-0.33	0.58	-0.57	0.571	0.999
AD	EN_L6B	PAPPA	-0.13	0.13	-1.02	0.307	0.669
AD	EN_L6_CT	PAPPA	-1.10	0.15	-7.57	3.77e-14	7.85e-11
AD	EN_L6_IT_1	PAPPA	-0.13	0.12	-1.08	0.281	0.723
AD	IN_LAMP5_LHX6	PAPPA	-0.09	0.11	-0.75	0.456	0.878
AD	IN_LAMP5_RELN	PAPPA	-0.20	0.10	-2.08	0.0373	0.358
AD	IN_PVALB	PAPPA	-0.20	0.09	-2.10	0.0354	0.317
AD	IN_PVALB_CHC	PAPPA	-0.18	0.11	-1.62	0.106	0.506
AD	IN_SST	PAPPA	-0.15	0.11	-1.43	0.152	0.64
AD	IN_VIP	PAPPA	-0.14	0.06	-2.46	0.014	0.126
AD	OPC	PAPPA	-0.36	0.09	-3.99	6.59e-05	0.0204
AD	Oligo	PAPPA	-0.23	0.08	-2.82	0.00475	0.0398
AD	VLMC	PAPPA	0.14	0.18	0.80	0.422	0.729
AD	Astro	PAPPA2	-0.04	0.05	-0.82	0.415	0.613
AD	EN_L2_3_IT	PAPPA2	0.00	0.05	0.04	0.972	0.987
AD	EN_L3_5_IT_1	PAPPA2	-0.04	0.06	-0.69	0.487	0.761
AD	EN_L3_5_IT_2	PAPPA2	-0.01	0.06	-0.14	0.888	0.958
AD	EN_L3_5_IT_3	PAPPA2	0.00	0.06	0.02	0.986	0.994
AD	EN_L5_6_NP	PAPPA2	0.03	0.10	0.34	0.732	0.959
AD	EN_L5_ET	PAPPA2	0.19	0.41	0.45	0.652	0.999
AD	EN_L6B	PAPPA2	0.10	0.08	1.21	0.225	0.592
AD	EN_L6_CT	PAPPA2	-0.11	0.08	-1.37	0.172	0.518
AD	EN_L6_IT_1	PAPPA2	0.00	0.07	0.06	0.956	0.993
AD	EN_L6_IT_2	PAPPA2	-0.03	0.09	-0.35	0.723	0.951
AD	IN_ADARB2	PAPPA2	-0.16	0.08	-1.94	0.0523	0.362
AD	IN_LAMP5_LHX6	PAPPA2	0.02	0.09	0.21	0.831	0.974
AD	IN_LAMP5_RELN	PAPPA2	-0.04	0.08	-0.53	0.599	0.898
AD	IN_PVALB	PAPPA2	-0.03	0.06	-0.48	0.629	0.911
AD	IN_PVALB_CHC	PAPPA2	-0.13	0.10	-1.39	0.165	0.607
AD	IN_SST	PAPPA2	-0.02	0.07	-0.28	0.776	0.956
AD	IN_VIP	PAPPA2	-0.13	0.06	-2.07	0.0386	0.222
AD	Micro	PAPPA2	-0.02	0.07	-0.28	0.779	0.913
AD	OPC	PAPPA2	-0.05	0.06	-0.82	0.411	0.776
AD	Oligo	PAPPA2	0.02	0.04	0.40	0.691	0.851
AD	Astro	PAPSS1	0.04	0.03	1.16	0.248	0.447
AD	EN_L2_3_IT	PAPSS1	0.04	0.03	1.41	0.157	0.407
AD	EN_L3_5_IT_1	PAPSS1	0.09	0.04	2.27	0.0233	0.156
AD	EN_L3_5_IT_2	PAPSS1	0.01	0.03	0.35	0.724	0.886
AD	EN_L3_5_IT_3	PAPSS1	-0.01	0.03	-0.45	0.649	0.823
AD	EN_L5_6_NP	PAPSS1	-0.09	0.05	-1.82	0.0689	0.551
AD	EN_L5_ET	PAPSS1	0.10	0.25	0.41	0.68	0.999
AD	EN_L6B	PAPSS1	-0.07	0.05	-1.48	0.139	0.48
AD	EN_L6_CT	PAPSS1	-0.01	0.04	-0.24	0.809	0.949
AD	EN_L6_IT_1	PAPSS1	0.08	0.04	2.00	0.0454	0.38
AD	EN_L6_IT_2	PAPSS1	-0.00	0.05	-0.08	0.94	0.991
AD	Endo	PAPSS1	-0.04	0.34	-0.12	0.905	0.986
AD	IN_ADARB2	PAPSS1	0.07	0.04	1.65	0.0988	0.462
AD	IN_LAMP5_LHX6	PAPSS1	0.06	0.05	1.20	0.228	0.743
AD	IN_LAMP5_RELN	PAPSS1	0.03	0.05	0.65	0.515	0.871
AD	IN_PVALB	PAPSS1	-0.03	0.03	-0.90	0.368	0.788
AD	IN_PVALB_CHC	PAPSS1	0.06	0.06	1.04	0.298	0.738
AD	IN_SST	PAPSS1	0.04	0.03	1.18	0.238	0.725
AD	IN_VIP	PAPSS1	0.00	0.03	0.11	0.911	0.968
AD	Micro	PAPSS1	0.05	0.05	1.02	0.308	0.598
AD	OPC	PAPSS1	-0.00	0.03	-0.07	0.942	0.985
AD	Oligo	PAPSS1	-0.01	0.02	-0.24	0.81	0.912
AD	PC	PAPSS1	0.18	0.31	0.59	0.554	0.969
AD	PVM	PAPSS1	-0.65	0.44	-1.49	0.137	0.753
AD	VLMC	PAPSS1	-0.04	0.34	-0.11	0.91	0.97
AD	Astro	PAPSS2	-0.14	0.10	-1.45	0.148	0.322
AD	EN_L2_3_IT	PAPSS2	-0.21	0.09	-2.51	0.0121	0.0914
AD	EN_L3_5_IT_1	PAPSS2	-0.29	0.15	-1.89	0.0592	0.262
AD	EN_L3_5_IT_2	PAPSS2	-0.07	0.05	-1.54	0.124	0.375
AD	EN_L3_5_IT_3	PAPSS2	-0.05	0.10	-0.51	0.611	0.796
AD	EN_L5_6_NP	PAPSS2	-0.07	0.07	-0.96	0.335	0.818
AD	EN_L6B	PAPSS2	-0.11	0.15	-0.70	0.482	0.793
AD	EN_L6_CT	PAPSS2	0.20	0.14	1.39	0.164	0.506
AD	EN_L6_IT_1	PAPSS2	-0.28	0.14	-1.98	0.0483	0.391
AD	Endo	PAPSS2	0.08	0.10	0.74	0.46	0.882
AD	IN_ADARB2	PAPSS2	-0.56	0.13	-4.16	3.2e-05	0.00747
AD	IN_LAMP5_LHX6	PAPSS2	-0.30	0.11	-2.67	0.0076	0.207
AD	IN_LAMP5_RELN	PAPSS2	0.13	0.10	1.23	0.22	0.694
AD	IN_PVALB	PAPSS2	0.04	0.14	0.28	0.778	0.947
AD	IN_SST	PAPSS2	-0.12	0.12	-1.00	0.316	0.788
AD	IN_VIP	PAPSS2	-0.04	0.11	-0.33	0.74	0.898
AD	Micro	PAPSS2	0.14	0.14	0.99	0.321	0.612
AD	OPC	PAPSS2	-0.11	0.07	-1.51	0.13	0.516
AD	Oligo	PAPSS2	-0.03	0.08	-0.36	0.719	0.866
AD	PC	PAPSS2	-0.01	0.09	-0.13	0.897	0.99
AD	PVM	PAPSS2	0.25	0.18	1.34	0.182	0.765
AD	VLMC	PAPSS2	0.15	0.17	0.87	0.385	0.702
AD	Astro	PAQR3	-0.11	0.06	-1.73	0.0835	0.22
AD	EN_L2_3_IT	PAQR3	-0.01	0.03	-0.27	0.784	0.902
AD	EN_L3_5_IT_1	PAQR3	0.04	0.04	0.80	0.425	0.716
AD	EN_L3_5_IT_2	PAQR3	0.02	0.03	0.66	0.511	0.763
AD	EN_L3_5_IT_3	PAQR3	0.07	0.04	1.87	0.0611	0.211
AD	EN_L5_6_NP	PAQR3	0.03	0.05	0.50	0.618	0.929
AD	EN_L5_ET	PAQR3	0.33	0.33	1.00	0.318	0.999
AD	EN_L6B	PAQR3	0.17	0.06	2.71	0.00679	0.108
AD	EN_L6_CT	PAQR3	0.01	0.05	0.31	0.754	0.93
AD	EN_L6_IT_1	PAQR3	0.01	0.05	0.26	0.793	0.951
AD	EN_L6_IT_2	PAQR3	-0.02	0.06	-0.42	0.672	0.945
AD	Endo	PAQR3	0.13	0.29	0.44	0.657	0.95
AD	IN_ADARB2	PAQR3	-0.01	0.05	-0.13	0.898	0.971
AD	IN_LAMP5_LHX6	PAQR3	0.03	0.07	0.45	0.655	0.94
AD	IN_LAMP5_RELN	PAQR3	0.09	0.05	1.67	0.0951	0.54
AD	IN_PVALB	PAQR3	0.04	0.04	0.93	0.352	0.778
AD	IN_PVALB_CHC	PAQR3	0.01	0.08	0.16	0.876	0.975
AD	IN_SST	PAQR3	0.02	0.05	0.42	0.676	0.93
AD	IN_VIP	PAQR3	0.03	0.03	0.88	0.377	0.685
AD	Micro	PAQR3	0.05	0.09	0.56	0.579	0.814
AD	OPC	PAQR3	-0.05	0.04	-1.09	0.274	0.676
AD	Oligo	PAQR3	0.05	0.03	2.01	0.0439	0.167
AD	PVM	PAQR3	-0.72	0.57	-1.28	0.202	0.769
AD	Astro	PAQR4	-0.21	0.06	-3.42	0.000632	0.0071
AD	EN_L2_3_IT	PAQR4	-0.02	0.06	-0.34	0.732	0.877
AD	EN_L3_5_IT_2	PAQR4	-0.21	0.07	-3.01	0.00258	0.0322
AD	EN_L3_5_IT_3	PAQR4	-0.20	0.07	-2.67	0.00769	0.0538
AD	EN_L6_IT_1	PAQR4	0.53	0.43	1.22	0.221	0.675
AD	IN_PVALB	PAQR4	0.54	0.29	1.90	0.0573	0.397
AD	IN_VIP	PAQR4	-0.11	0.09	-1.22	0.222	0.534
AD	OPC	PAQR4	-0.05	0.10	-0.46	0.648	0.889
AD	Oligo	PAQR4	-0.04	0.04	-1.00	0.32	0.565
AD	EN_L2_3_IT	PAQR5	-0.14	0.10	-1.42	0.156	0.404
AD	Endo	PAQR5	-0.15	0.10	-1.50	0.134	0.658
AD	Micro	PAQR5	-0.39	0.15	-2.59	0.00972	0.0734
AD	Oligo	PAQR5	0.16	0.09	1.79	0.0738	0.232
AD	Astro	PAQR6	-0.31	0.07	-4.22	2.48e-05	0.000643
AD	EN_L2_3_IT	PAQR6	-0.12	0.08	-1.47	0.142	0.385
AD	EN_L3_5_IT_2	PAQR6	0.14	0.38	0.36	0.719	0.883
AD	EN_L3_5_IT_3	PAQR6	0.16	0.38	0.41	0.684	0.844
AD	IN_PVALB	PAQR6	0.69	0.37	1.87	0.0621	0.408
AD	IN_VIP	PAQR6	-0.19	0.09	-2.03	0.0422	0.232
AD	OPC	PAQR6	-0.14	0.07	-2.11	0.0349	0.318
AD	Oligo	PAQR6	-0.25	0.05	-5.00	5.79e-07	0.000111
AD	Astro	PAQR7	-0.00	0.05	-0.09	0.925	0.964
AD	EN_L2_3_IT	PAQR7	-0.20	0.05	-3.73	0.000188	0.00719
AD	EN_L3_5_IT_1	PAQR7	-0.19	0.08	-2.48	0.0133	0.112
AD	EN_L3_5_IT_2	PAQR7	-0.22	0.06	-3.62	0.000289	0.00651
AD	EN_L3_5_IT_3	PAQR7	-0.23	0.07	-3.45	0.000555	0.00821
AD	EN_L5_6_NP	PAQR7	-0.40	0.11	-3.83	0.000128	0.0482
AD	EN_L6B	PAQR7	-0.33	0.10	-3.24	0.00121	0.0387
AD	EN_L6_CT	PAQR7	-0.18	0.09	-2.03	0.0428	0.255
AD	EN_L6_IT_1	PAQR7	-0.26	0.08	-3.18	0.00148	0.0643
AD	EN_L6_IT_2	PAQR7	-0.18	0.10	-1.80	0.0718	0.564
AD	IN_ADARB2	PAQR7	-0.20	0.08	-2.48	0.0131	0.203
AD	IN_LAMP5_LHX6	PAQR7	-0.24	0.10	-2.45	0.0142	0.272
AD	IN_LAMP5_RELN	PAQR7	-0.06	0.08	-0.72	0.468	0.847
AD	IN_PVALB	PAQR7	-0.18	0.06	-3.14	0.00168	0.0628
AD	IN_PVALB_CHC	PAQR7	-0.05	0.30	-0.18	0.86	0.971
AD	IN_SST	PAQR7	-0.11	0.07	-1.65	0.0986	0.56
AD	IN_VIP	PAQR7	-0.13	0.06	-2.00	0.0454	0.242
AD	Micro	PAQR7	-0.15	0.07	-2.07	0.038	0.18
AD	OPC	PAQR7	-0.01	0.05	-0.25	0.8	0.943
AD	Oligo	PAQR7	-0.04	0.05	-0.95	0.341	0.585
AD	EN_L2_3_IT	PAQR9	0.11	0.05	2.05	0.0402	0.183
AD	EN_L3_5_IT_2	PAQR9	-0.11	0.09	-1.23	0.219	0.506
AD	EN_L3_5_IT_3	PAQR9	0.11	0.07	1.72	0.0853	0.26
AD	EN_L5_6_NP	PAQR9	0.37	0.36	1.02	0.307	0.8
AD	EN_L6B	PAQR9	0.19	0.09	1.99	0.0466	0.29
AD	EN_L6_CT	PAQR9	0.43	0.36	1.21	0.226	0.587
AD	EN_L6_IT_1	PAQR9	0.05	0.09	0.54	0.586	0.885
AD	IN_PVALB	PAQR9	0.05	0.06	0.91	0.361	0.784
AD	IN_PVALB_CHC	PAQR9	0.83	0.33	2.52	0.0116	0.183
AD	IN_SST	PAQR9	0.16	0.09	1.83	0.0671	0.487
AD	IN_VIP	PAQR9	-0.04	0.06	-0.72	0.474	0.755
AD	Oligo	PAQR9	-0.05	0.12	-0.46	0.644	0.824
AD	Astro	PARD3	0.10	0.05	2.15	0.0317	0.114
AD	EN_L2_3_IT	PARD3	0.07	0.10	0.68	0.494	0.737
AD	EN_L3_5_IT_1	PARD3	-0.14	0.09	-1.58	0.113	0.373
AD	EN_L3_5_IT_2	PARD3	-0.11	0.07	-1.50	0.134	0.391
AD	EN_L3_5_IT_3	PARD3	-0.02	0.07	-0.22	0.825	0.92
AD	EN_L5_6_NP	PARD3	-0.12	0.15	-0.80	0.425	0.858
AD	EN_L5_ET	PARD3	1.41	0.73	1.94	0.0524	0.999
AD	EN_L6B	PARD3	0.18	0.12	1.54	0.124	0.455
AD	EN_L6_CT	PARD3	0.06	0.13	0.44	0.659	0.887
AD	EN_L6_IT_1	PARD3	0.05	0.13	0.42	0.675	0.918
AD	EN_L6_IT_2	PARD3	-0.16	0.12	-1.28	0.201	0.731
AD	Endo	PARD3	0.05	0.06	0.86	0.389	0.853
AD	IN_ADARB2	PARD3	0.04	0.04	1.13	0.259	0.669
AD	IN_LAMP5_LHX6	PARD3	0.07	0.04	1.76	0.078	0.544
AD	IN_LAMP5_RELN	PARD3	0.09	0.03	2.62	0.00892	0.185
AD	IN_PVALB	PARD3	-0.12	0.05	-2.43	0.0149	0.206
AD	IN_PVALB_CHC	PARD3	0.04	0.05	0.84	0.399	0.798
AD	IN_SST	PARD3	-0.09	0.05	-1.73	0.0842	0.531
AD	IN_VIP	PARD3	-0.00	0.03	-0.13	0.893	0.961
AD	Micro	PARD3	0.13	0.08	1.68	0.0936	0.309
AD	OPC	PARD3	0.12	0.05	2.47	0.0134	0.215
AD	Oligo	PARD3	-0.04	0.08	-0.50	0.62	0.808
AD	PC	PARD3	0.03	0.05	0.65	0.518	0.957
AD	PVM	PARD3	0.14	0.20	0.73	0.467	0.89
AD	SMC	PARD3	0.13	0.18	0.76	0.448	0.995
AD	VLMC	PARD3	0.17	0.05	3.08	0.00208	0.067
AD	Astro	PARD3B	0.04	0.03	1.55	0.12	0.28
AD	EN_L2_3_IT	PARD3B	-0.09	0.06	-1.49	0.136	0.376
AD	EN_L3_5_IT_1	PARD3B	0.00	0.08	0.04	0.965	0.988
AD	EN_L3_5_IT_2	PARD3B	0.02	0.07	0.28	0.781	0.913
AD	EN_L3_5_IT_3	PARD3B	0.11	0.06	1.68	0.0923	0.272
AD	EN_L5_6_NP	PARD3B	-0.37	0.28	-1.31	0.191	0.714
AD	EN_L6B	PARD3B	-0.05	0.11	-0.46	0.643	0.87
AD	EN_L6_CT	PARD3B	0.15	0.10	1.51	0.13	0.453
AD	EN_L6_IT_1	PARD3B	0.04	0.10	0.43	0.669	0.916
AD	EN_L6_IT_2	PARD3B	-0.19	0.11	-1.71	0.0881	0.601
AD	Endo	PARD3B	-0.23	0.10	-2.37	0.0176	0.327
AD	IN_ADARB2	PARD3B	0.11	0.10	1.13	0.259	0.668
AD	IN_LAMP5_LHX6	PARD3B	0.22	0.08	2.89	0.00382	0.15
AD	IN_LAMP5_RELN	PARD3B	-0.05	0.09	-0.55	0.584	0.894
AD	IN_PVALB	PARD3B	0.12	0.09	1.38	0.169	0.603
AD	IN_PVALB_CHC	PARD3B	0.21	0.39	0.53	0.598	0.897
AD	IN_SST	PARD3B	-0.11	0.08	-1.30	0.195	0.692
AD	IN_VIP	PARD3B	0.20	0.07	3.05	0.00225	0.045
AD	Micro	PARD3B	-0.29	0.06	-4.51	6.63e-06	0.000291
AD	OPC	PARD3B	-0.03	0.06	-0.41	0.679	0.9
AD	Oligo	PARD3B	-0.08	0.06	-1.45	0.147	0.356
AD	PC	PARD3B	0.05	0.06	0.80	0.422	0.939
AD	PVM	PARD3B	-0.12	0.19	-0.64	0.524	0.896
AD	SMC	PARD3B	0.09	0.16	0.56	0.573	0.995
AD	VLMC	PARD3B	0.16	0.07	2.21	0.0274	0.231
AD	Astro	PARD6A	0.08	0.09	0.91	0.363	0.563
AD	EN_L2_3_IT	PARD6A	0.04	0.07	0.58	0.561	0.782
AD	EN_L3_5_IT_2	PARD6A	0.02	0.08	0.29	0.769	0.91
AD	EN_L3_5_IT_3	PARD6A	-0.04	0.08	-0.52	0.601	0.789
AD	IN_PVALB	PARD6A	0.05	0.09	0.54	0.591	0.894
AD	IN_VIP	PARD6A	-0.12	0.09	-1.32	0.187	0.494
AD	Oligo	PARD6A	0.09	0.07	1.30	0.195	0.421
AD	Astro	PARD6B	0.09	0.06	1.55	0.121	0.281
AD	EN_L2_3_IT	PARD6B	-0.02	0.04	-0.58	0.56	0.781
AD	EN_L3_5_IT_1	PARD6B	0.11	0.07	1.53	0.127	0.395
AD	EN_L3_5_IT_2	PARD6B	0.00	0.05	0.03	0.976	0.99
AD	EN_L3_5_IT_3	PARD6B	0.02	0.05	0.46	0.648	0.823
AD	EN_L5_6_NP	PARD6B	0.05	0.10	0.53	0.594	0.921
AD	EN_L6B	PARD6B	0.27	0.09	2.94	0.00329	0.0705
AD	EN_L6_CT	PARD6B	-0.01	0.08	-0.11	0.916	0.978
AD	EN_L6_IT_1	PARD6B	-0.07	0.08	-0.86	0.392	0.793
AD	EN_L6_IT_2	PARD6B	0.11	0.09	1.24	0.217	0.745
AD	IN_ADARB2	PARD6B	0.05	0.07	0.69	0.491	0.818
AD	IN_LAMP5_LHX6	PARD6B	-0.06	0.09	-0.60	0.549	0.909
AD	IN_LAMP5_RELN	PARD6B	0.01	0.07	0.15	0.877	0.974
AD	IN_PVALB	PARD6B	-0.04	0.05	-0.74	0.46	0.839
AD	IN_PVALB_CHC	PARD6B	0.37	0.36	1.02	0.307	0.745
AD	IN_SST	PARD6B	0.02	0.06	0.39	0.693	0.934
AD	IN_VIP	PARD6B	-0.09	0.06	-1.58	0.114	0.389
AD	Oligo	PARD6B	0.12	0.05	2.47	0.0134	0.0783
AD	Astro	PARD6G	0.08	0.05	1.56	0.118	0.277
AD	EN_L2_3_IT	PARD6G	0.10	0.05	1.86	0.0626	0.239
AD	EN_L3_5_IT_1	PARD6G	0.07	0.09	0.79	0.432	0.721
AD	EN_L3_5_IT_2	PARD6G	0.08	0.07	1.08	0.281	0.569
AD	EN_L3_5_IT_3	PARD6G	0.10	0.06	1.63	0.103	0.29
AD	EN_L5_6_NP	PARD6G	-0.08	0.09	-0.93	0.35	0.829
AD	EN_L6B	PARD6G	0.17	0.10	1.70	0.0897	0.394
AD	EN_L6_CT	PARD6G	0.15	0.08	1.80	0.0714	0.337
AD	EN_L6_IT_1	PARD6G	-0.11	0.11	-1.00	0.317	0.749
AD	EN_L6_IT_2	PARD6G	0.05	0.12	0.43	0.671	0.945
AD	IN_ADARB2	PARD6G	0.08	0.08	1.02	0.309	0.707
AD	IN_LAMP5_LHX6	PARD6G	0.05	0.10	0.49	0.622	0.928
AD	IN_LAMP5_RELN	PARD6G	0.01	0.08	0.09	0.927	0.983
AD	IN_PVALB	PARD6G	0.12	0.05	2.24	0.0248	0.264
AD	IN_PVALB_CHC	PARD6G	0.11	0.08	1.42	0.155	0.594
AD	IN_SST	PARD6G	-0.04	0.07	-0.49	0.625	0.912
AD	IN_VIP	PARD6G	0.06	0.06	1.01	0.313	0.632
AD	OPC	PARD6G	0.09	0.04	2.46	0.014	0.22
AD	Oligo	PARD6G	0.06	0.05	1.03	0.304	0.549
AD	PC	PARD6G	0.04	0.12	0.34	0.734	0.988
AD	VLMC	PARD6G	0.02	0.13	0.17	0.864	0.956
AD	Astro	PARG	-0.07	0.03	-2.24	0.0251	0.0976
AD	EN_L2_3_IT	PARG	-0.05	0.03	-1.80	0.0717	0.259
AD	EN_L3_5_IT_1	PARG	-0.02	0.04	-0.45	0.655	0.853
AD	EN_L3_5_IT_2	PARG	-0.04	0.03	-1.34	0.18	0.459
AD	EN_L3_5_IT_3	PARG	-0.04	0.03	-1.22	0.224	0.464
AD	EN_L5_6_NP	PARG	0.02	0.05	0.40	0.686	0.947
AD	EN_L5_ET	PARG	0.54	0.30	1.78	0.0754	0.999
AD	EN_L6B	PARG	0.01	0.04	0.35	0.725	0.903
AD	EN_L6_CT	PARG	0.02	0.04	0.57	0.568	0.846
AD	EN_L6_IT_1	PARG	0.01	0.04	0.12	0.904	0.981
AD	EN_L6_IT_2	PARG	0.07	0.05	1.34	0.182	0.714
AD	Endo	PARG	-0.03	0.09	-0.30	0.767	0.963
AD	IN_ADARB2	PARG	-0.04	0.04	-0.87	0.386	0.762
AD	IN_LAMP5_LHX6	PARG	-0.05	0.05	-0.98	0.327	0.807
AD	IN_LAMP5_RELN	PARG	-0.01	0.04	-0.27	0.79	0.952
AD	IN_PVALB	PARG	0.01	0.03	0.23	0.821	0.958
AD	IN_PVALB_CHC	PARG	0.12	0.06	2.13	0.0331	0.304
AD	IN_SST	PARG	-0.03	0.04	-0.71	0.48	0.864
AD	IN_VIP	PARG	-0.09	0.03	-2.63	0.00862	0.0966
AD	Micro	PARG	0.00	0.04	0.07	0.946	0.983
AD	OPC	PARG	-0.06	0.03	-2.06	0.0394	0.335
AD	Oligo	PARG	-0.07	0.02	-3.08	0.00205	0.023
AD	PC	PARG	-0.12	0.09	-1.33	0.183	0.891
AD	PVM	PARG	0.09	0.12	0.77	0.444	0.884
AD	SMC	PARG	-0.33	0.69	-0.49	0.627	0.995
AD	VLMC	PARG	-0.08	0.09	-0.82	0.414	0.724
AD	Astro	PARK7	0.06	0.03	1.76	0.0787	0.212
AD	EN_L2_3_IT	PARK7	0.03	0.03	0.81	0.417	0.679
AD	EN_L3_5_IT_1	PARK7	0.14	0.05	2.70	0.00699	0.0764
AD	EN_L3_5_IT_2	PARK7	0.07	0.04	1.58	0.113	0.355
AD	EN_L3_5_IT_3	PARK7	0.06	0.04	1.73	0.0837	0.256
AD	EN_L5_6_NP	PARK7	-0.09	0.08	-1.11	0.267	0.775
AD	EN_L6B	PARK7	-0.05	0.07	-0.64	0.523	0.814
AD	EN_L6_CT	PARK7	-0.09	0.06	-1.37	0.17	0.517
AD	EN_L6_IT_1	PARK7	0.03	0.06	0.53	0.596	0.889
AD	EN_L6_IT_2	PARK7	0.12	0.08	1.59	0.111	0.638
AD	Endo	PARK7	-0.13	0.29	-0.46	0.648	0.95
AD	IN_ADARB2	PARK7	0.08	0.06	1.35	0.176	0.582
AD	IN_LAMP5_LHX6	PARK7	0.06	0.08	0.73	0.466	0.88
AD	IN_LAMP5_RELN	PARK7	-0.02	0.06	-0.30	0.768	0.947
AD	IN_PVALB	PARK7	-0.02	0.04	-0.49	0.625	0.908
AD	IN_PVALB_CHC	PARK7	0.18	0.08	2.23	0.0261	0.276
AD	IN_SST	PARK7	-0.03	0.06	-0.46	0.647	0.92
AD	IN_VIP	PARK7	-0.01	0.04	-0.22	0.822	0.932
AD	Micro	PARK7	0.05	0.05	1.01	0.313	0.604
AD	OPC	PARK7	0.04	0.04	1.01	0.311	0.707
AD	Oligo	PARK7	0.00	0.02	0.16	0.876	0.946
AD	PC	PARK7	0.07	0.29	0.25	0.806	0.988
AD	Astro	PARM1	-0.12	0.08	-1.60	0.109	0.262
AD	EN_L2_3_IT	PARM1	0.09	0.06	1.46	0.144	0.387
AD	EN_L3_5_IT_1	PARM1	-0.02	0.04	-0.52	0.604	0.827
AD	EN_L3_5_IT_2	PARM1	-0.02	0.04	-0.52	0.605	0.82
AD	EN_L3_5_IT_3	PARM1	0.02	0.04	0.39	0.697	0.851
AD	EN_L5_6_NP	PARM1	-0.01	0.12	-0.04	0.967	0.995
AD	EN_L5_ET	PARM1	0.24	0.48	0.49	0.626	0.999
AD	EN_L6B	PARM1	-0.04	0.10	-0.44	0.661	0.876
AD	EN_L6_CT	PARM1	0.19	0.09	2.18	0.0295	0.205
AD	EN_L6_IT_1	PARM1	-0.25	0.10	-2.56	0.0106	0.198
AD	EN_L6_IT_2	PARM1	-0.05	0.12	-0.39	0.697	0.95
AD	IN_ADARB2	PARM1	0.04	0.05	0.91	0.361	0.748
AD	IN_LAMP5_RELN	PARM1	0.06	0.09	0.61	0.543	0.88
AD	IN_PVALB	PARM1	0.04	0.05	0.77	0.443	0.829
AD	IN_PVALB_CHC	PARM1	0.03	0.05	0.65	0.514	0.863
AD	IN_SST	PARM1	0.12	0.08	1.44	0.15	0.637
AD	IN_VIP	PARM1	0.12	0.03	3.60	0.000316	0.0136
AD	Micro	PARM1	-0.25	0.11	-2.25	0.0243	0.136
AD	OPC	PARM1	0.02	0.08	0.22	0.825	0.95
AD	Oligo	PARM1	-0.04	0.07	-0.53	0.593	0.789
AD	SMC	PARM1	0.47	0.76	0.62	0.533	0.995
AD	Astro	PARN	-0.06	0.03	-2.20	0.0275	0.104
AD	EN_L2_3_IT	PARN	-0.04	0.03	-1.48	0.139	0.381
AD	EN_L3_5_IT_1	PARN	0.01	0.04	0.29	0.774	0.912
AD	EN_L3_5_IT_2	PARN	-0.07	0.03	-2.23	0.0255	0.148
AD	EN_L3_5_IT_3	PARN	-0.08	0.03	-2.36	0.0182	0.0954
AD	EN_L5_6_NP	PARN	-0.10	0.06	-1.72	0.0855	0.586
AD	EN_L5_ET	PARN	-0.10	0.34	-0.28	0.777	0.999
AD	EN_L6B	PARN	-0.12	0.05	-2.34	0.0194	0.189
AD	EN_L6_CT	PARN	-0.10	0.05	-2.17	0.0298	0.207
AD	EN_L6_IT_1	PARN	-0.04	0.04	-0.93	0.352	0.771
AD	EN_L6_IT_2	PARN	-0.03	0.05	-0.49	0.622	0.932
AD	Endo	PARN	-0.10	0.09	-1.09	0.274	0.797
AD	IN_ADARB2	PARN	-0.05	0.04	-1.13	0.259	0.668
AD	IN_LAMP5_LHX6	PARN	-0.05	0.05	-0.85	0.398	0.845
AD	IN_LAMP5_RELN	PARN	-0.06	0.04	-1.36	0.173	0.65
AD	IN_PVALB	PARN	-0.05	0.03	-1.65	0.0988	0.492
AD	IN_PVALB_CHC	PARN	-0.12	0.06	-1.93	0.0536	0.379
AD	IN_SST	PARN	-0.04	0.04	-1.07	0.285	0.765
AD	IN_VIP	PARN	-0.07	0.03	-2.16	0.0308	0.198
AD	Micro	PARN	-0.05	0.04	-1.34	0.179	0.449
AD	OPC	PARN	-0.01	0.03	-0.39	0.696	0.905
AD	Oligo	PARN	-0.03	0.02	-1.22	0.224	0.457
AD	PC	PARN	-0.09	0.09	-0.98	0.328	0.934
AD	PVM	PARN	0.00	0.11	0.04	0.968	0.997
AD	VLMC	PARN	-0.00	0.08	-0.02	0.982	0.993
AD	Astro	PARP1	0.01	0.04	0.33	0.739	0.858
AD	EN_L2_3_IT	PARP1	-0.04	0.03	-1.30	0.195	0.458
AD	EN_L3_5_IT_1	PARP1	-0.07	0.04	-1.56	0.118	0.38
AD	EN_L3_5_IT_2	PARP1	-0.01	0.03	-0.23	0.815	0.93
AD	EN_L3_5_IT_3	PARP1	0.04	0.03	1.13	0.258	0.503
AD	EN_L5_6_NP	PARP1	-0.10	0.06	-1.63	0.103	0.616
AD	EN_L5_ET	PARP1	-0.04	0.51	-0.07	0.944	0.999
AD	EN_L6B	PARP1	0.02	0.07	0.23	0.821	0.942
AD	EN_L6_CT	PARP1	0.05	0.05	0.97	0.332	0.69
AD	EN_L6_IT_1	PARP1	-0.09	0.06	-1.52	0.129	0.564
AD	EN_L6_IT_2	PARP1	-0.04	0.07	-0.52	0.601	0.926
AD	Endo	PARP1	0.12	0.30	0.39	0.697	0.957
AD	IN_ADARB2	PARP1	0.13	0.05	2.47	0.0135	0.206
AD	IN_LAMP5_LHX6	PARP1	-0.06	0.06	-0.97	0.331	0.808
AD	IN_LAMP5_RELN	PARP1	0.07	0.05	1.27	0.203	0.68
AD	IN_PVALB	PARP1	0.00	0.04	0.04	0.97	0.993
AD	IN_PVALB_CHC	PARP1	-0.08	0.06	-1.28	0.202	0.655
AD	IN_SST	PARP1	-0.01	0.05	-0.12	0.907	0.982
AD	IN_VIP	PARP1	-0.02	0.03	-0.71	0.476	0.756
AD	Micro	PARP1	0.09	0.04	2.15	0.0317	0.16
AD	OPC	PARP1	-0.08	0.05	-1.71	0.0879	0.451
AD	Oligo	PARP1	-0.03	0.03	-1.13	0.257	0.496
AD	PC	PARP1	-0.53	0.44	-1.22	0.224	0.903
AD	Astro	PARP10	-0.07	0.04	-1.82	0.0686	0.193
AD	EN_L2_3_IT	PARP10	-0.06	0.06	-1.02	0.307	0.58
AD	EN_L3_5_IT_2	PARP10	0.01	0.07	0.13	0.899	0.963
AD	EN_L3_5_IT_3	PARP10	-0.02	0.08	-0.30	0.766	0.891
AD	EN_L6_IT_1	PARP10	-0.26	0.43	-0.60	0.546	0.871
AD	IN_ADARB2	PARP10	0.06	0.09	0.67	0.501	0.822
AD	IN_PVALB	PARP10	-0.09	0.09	-1.09	0.276	0.721
AD	IN_VIP	PARP10	-0.07	0.08	-0.85	0.398	0.701
AD	Micro	PARP10	0.09	0.06	1.37	0.171	0.438
AD	OPC	PARP10	0.05	0.06	0.80	0.426	0.785
AD	Oligo	PARP10	0.01	0.04	0.16	0.874	0.945
AD	Astro	PARP11	-0.01	0.03	-0.22	0.824	0.91
AD	EN_L2_3_IT	PARP11	0.00	0.03	0.10	0.923	0.967
AD	EN_L3_5_IT_1	PARP11	0.02	0.04	0.39	0.696	0.875
AD	EN_L3_5_IT_2	PARP11	0.06	0.03	1.88	0.0599	0.25
AD	EN_L3_5_IT_3	PARP11	0.02	0.03	0.64	0.52	0.735
AD	EN_L5_6_NP	PARP11	0.00	0.06	0.01	0.988	0.999
AD	EN_L5_ET	PARP11	0.23	0.44	0.52	0.604	0.999
AD	EN_L6B	PARP11	-0.04	0.05	-0.94	0.349	0.704
AD	EN_L6_CT	PARP11	-0.03	0.04	-0.71	0.477	0.792
AD	EN_L6_IT_1	PARP11	0.01	0.05	0.29	0.775	0.946
AD	EN_L6_IT_2	PARP11	0.02	0.06	0.25	0.806	0.973
AD	Endo	PARP11	0.30	0.10	3.07	0.00217	0.122
AD	IN_ADARB2	PARP11	0.05	0.05	1.12	0.263	0.672
AD	IN_LAMP5_LHX6	PARP11	0.07	0.06	1.17	0.242	0.753
AD	IN_LAMP5_RELN	PARP11	0.04	0.05	0.92	0.359	0.799
AD	IN_PVALB	PARP11	0.02	0.04	0.49	0.628	0.91
AD	IN_PVALB_CHC	PARP11	0.07	0.06	1.16	0.244	0.693
AD	IN_SST	PARP11	0.02	0.04	0.56	0.576	0.895
AD	IN_VIP	PARP11	0.06	0.04	1.61	0.107	0.378
AD	Micro	PARP11	0.07	0.04	1.60	0.109	0.336
AD	OPC	PARP11	0.04	0.03	1.27	0.204	0.611
AD	Oligo	PARP11	0.01	0.02	0.52	0.606	0.798
AD	PC	PARP11	-0.08	0.10	-0.87	0.387	0.936
AD	PVM	PARP11	-0.01	0.14	-0.05	0.957	0.996
AD	VLMC	PARP11	0.06	0.11	0.53	0.597	0.844
AD	Astro	PARP12	-0.10	0.07	-1.33	0.182	0.367
AD	EN_L2_3_IT	PARP12	0.04	0.10	0.37	0.714	0.87
AD	EN_L3_5_IT_3	PARP12	-0.26	0.09	-2.89	0.00384	0.0326
AD	EN_L5_6_NP	PARP12	-0.17	0.11	-1.61	0.107	0.624
AD	Endo	PARP12	-0.32	0.09	-3.65	0.000266	0.047
AD	IN_ADARB2	PARP12	0.05	0.10	0.46	0.644	0.884
AD	IN_VIP	PARP12	-0.09	0.05	-1.72	0.0855	0.332
AD	Micro	PARP12	0.05	0.06	0.95	0.341	0.631
AD	OPC	PARP12	-0.01	0.06	-0.24	0.81	0.945
AD	Oligo	PARP12	0.09	0.06	1.57	0.116	0.309
AD	PVM	PARP12	0.33	0.46	0.72	0.47	0.89
AD	Adaptive	PARP14	-0.54	0.17	-3.18	0.00148	0.383
AD	Astro	PARP14	-0.19	0.07	-2.94	0.00326	0.0232
AD	EN_L2_3_IT	PARP14	0.02	0.08	0.19	0.846	0.933
AD	EN_L3_5_IT_2	PARP14	-0.27	0.37	-0.72	0.472	0.735
AD	EN_L3_5_IT_3	PARP14	0.04	0.28	0.15	0.884	0.947
AD	Endo	PARP14	-0.18	0.08	-2.10	0.0355	0.428
AD	IN_LAMP5_RELN	PARP14	-0.23	0.09	-2.47	0.0135	0.221
AD	IN_PVALB	PARP14	-0.07	0.11	-0.70	0.485	0.85
AD	IN_VIP	PARP14	-0.05	0.09	-0.52	0.602	0.834
AD	Micro	PARP14	-0.14	0.06	-2.44	0.0146	0.0976
AD	OPC	PARP14	-0.08	0.05	-1.48	0.139	0.529
AD	Oligo	PARP14	0.11	0.07	1.57	0.117	0.309
AD	PC	PARP14	-0.20	0.09	-2.13	0.0336	0.715
AD	PVM	PARP14	-0.16	0.11	-1.44	0.15	0.76
AD	VLMC	PARP14	-0.19	0.11	-1.73	0.0837	0.361
AD	Adaptive	PARP15	-0.13	0.16	-0.80	0.424	0.92
AD	Micro	PARP15	-0.17	0.11	-1.59	0.112	0.341
AD	Astro	PARP16	0.13	0.04	3.25	0.00117	0.0111
AD	EN_L2_3_IT	PARP16	-0.01	0.03	-0.24	0.813	0.916
AD	EN_L3_5_IT_1	PARP16	0.03	0.05	0.50	0.618	0.835
AD	EN_L3_5_IT_2	PARP16	0.00	0.04	0.08	0.936	0.977
AD	EN_L3_5_IT_3	PARP16	0.03	0.04	0.83	0.406	0.646
AD	EN_L5_6_NP	PARP16	-0.01	0.07	-0.19	0.849	0.975
AD	EN_L5_ET	PARP16	0.01	0.40	0.03	0.973	0.999
AD	EN_L6B	PARP16	-0.05	0.08	-0.67	0.501	0.801
AD	EN_L6_CT	PARP16	0.02	0.06	0.28	0.78	0.938
AD	EN_L6_IT_1	PARP16	-0.07	0.06	-1.13	0.26	0.705
AD	EN_L6_IT_2	PARP16	-0.00	0.09	-0.04	0.968	0.994
AD	IN_ADARB2	PARP16	0.04	0.06	0.62	0.538	0.84
AD	IN_LAMP5_LHX6	PARP16	-0.05	0.07	-0.75	0.452	0.877
AD	IN_LAMP5_RELN	PARP16	0.00	0.06	0.01	0.99	0.998
AD	IN_PVALB	PARP16	0.02	0.04	0.56	0.577	0.888
AD	IN_PVALB_CHC	PARP16	0.12	0.07	1.70	0.0899	0.47
AD	IN_SST	PARP16	0.04	0.05	0.80	0.422	0.836
AD	IN_VIP	PARP16	0.03	0.04	0.91	0.364	0.676
AD	Micro	PARP16	0.08	0.06	1.31	0.19	0.463
AD	OPC	PARP16	0.01	0.04	0.23	0.816	0.946
AD	Oligo	PARP16	0.10	0.03	2.95	0.00316	0.0306
AD	Astro	PARP2	-0.12	0.06	-2.03	0.0419	0.139
AD	EN_L2_3_IT	PARP2	-0.14	0.05	-2.72	0.00646	0.063
AD	EN_L3_5_IT_1	PARP2	-0.16	0.06	-2.53	0.0113	0.101
AD	EN_L3_5_IT_2	PARP2	-0.11	0.05	-2.11	0.0349	0.18
AD	EN_L3_5_IT_3	PARP2	-0.07	0.06	-1.18	0.236	0.479
AD	EN_L5_6_NP	PARP2	-0.25	0.09	-2.78	0.00546	0.231
AD	EN_L6B	PARP2	-0.06	0.09	-0.71	0.481	0.793
AD	EN_L6_CT	PARP2	-0.07	0.08	-0.90	0.369	0.717
AD	EN_L6_IT_1	PARP2	-0.14	0.08	-1.73	0.0844	0.485
AD	EN_L6_IT_2	PARP2	-0.08	0.10	-0.78	0.435	0.879
AD	IN_ADARB2	PARP2	-0.14	0.08	-1.82	0.0695	0.402
AD	IN_LAMP5_LHX6	PARP2	-0.07	0.09	-0.78	0.436	0.868
AD	IN_LAMP5_RELN	PARP2	-0.07	0.08	-0.97	0.331	0.785
AD	IN_PVALB	PARP2	-0.06	0.06	-0.97	0.33	0.764
AD	IN_PVALB_CHC	PARP2	-0.27	0.09	-3.09	0.00201	0.062
AD	IN_SST	PARP2	-0.13	0.06	-2.06	0.0395	0.391
AD	IN_VIP	PARP2	-0.03	0.06	-0.54	0.587	0.825
AD	Micro	PARP2	-0.27	0.08	-3.53	0.00041	0.00748
AD	OPC	PARP2	-0.17	0.06	-2.76	0.00573	0.154
AD	Oligo	PARP2	-0.10	0.05	-2.13	0.0336	0.141
AD	Astro	PARP3	-0.08	0.06	-1.44	0.151	0.326
AD	EN_L2_3_IT	PARP3	-0.12	0.07	-1.84	0.0663	0.247
AD	EN_L3_5_IT_2	PARP3	-0.21	0.09	-2.47	0.0137	0.101
AD	EN_L3_5_IT_3	PARP3	-0.19	0.37	-0.51	0.613	0.797
AD	IN_PVALB	PARP3	0.01	0.07	0.12	0.907	0.98
AD	Oligo	PARP3	-0.10	0.06	-1.64	0.101	0.283
AD	Adaptive	PARP4	-0.23	0.13	-1.77	0.0762	0.747
AD	Astro	PARP4	0.05	0.04	1.20	0.23	0.424
AD	EN_L2_3_IT	PARP4	0.05	0.08	0.68	0.497	0.74
AD	EN_L3_5_IT_3	PARP4	0.03	0.09	0.34	0.733	0.871
AD	EN_L6_CT	PARP4	-0.37	0.34	-1.07	0.286	0.65
AD	EN_L6_IT_2	PARP4	0.04	0.44	0.09	0.924	0.988
AD	Endo	PARP4	0.12	0.09	1.33	0.184	0.721
AD	IN_LAMP5_LHX6	PARP4	0.34	0.12	2.88	0.00399	0.153
AD	IN_VIP	PARP4	0.12	0.08	1.55	0.122	0.401
AD	Micro	PARP4	0.08	0.04	2.01	0.044	0.197
AD	OPC	PARP4	0.07	0.04	1.99	0.047	0.355
AD	Oligo	PARP4	0.01	0.03	0.19	0.851	0.933
AD	PC	PARP4	-0.03	0.41	-0.08	0.936	0.995
AD	PVM	PARP4	0.16	0.10	1.55	0.121	0.737
AD	VLMC	PARP4	0.07	0.09	0.79	0.429	0.734
AD	Astro	PARP6	0.04	0.03	1.40	0.161	0.34
AD	EN_L2_3_IT	PARP6	0.04	0.03	1.47	0.141	0.383
AD	EN_L3_5_IT_1	PARP6	0.06	0.05	1.14	0.253	0.559
AD	EN_L3_5_IT_2	PARP6	0.02	0.04	0.64	0.522	0.77
AD	EN_L3_5_IT_3	PARP6	0.11	0.04	3.05	0.0023	0.0227
AD	EN_L5_6_NP	PARP6	-0.11	0.07	-1.48	0.138	0.67
AD	EN_L6B	PARP6	-0.00	0.07	-0.02	0.981	0.995
AD	EN_L6_CT	PARP6	0.12	0.06	2.07	0.0382	0.238
AD	EN_L6_IT_1	PARP6	0.00	0.06	0.07	0.942	0.991
AD	EN_L6_IT_2	PARP6	0.10	0.08	1.32	0.187	0.716
AD	Endo	PARP6	0.25	0.30	0.84	0.399	0.86
AD	IN_ADARB2	PARP6	0.06	0.06	0.93	0.351	0.736
AD	IN_LAMP5_LHX6	PARP6	0.00	0.07	0.00	0.998	1
AD	IN_LAMP5_RELN	PARP6	-0.03	0.06	-0.47	0.638	0.912
AD	IN_PVALB	PARP6	0.03	0.04	0.81	0.417	0.815
AD	IN_PVALB_CHC	PARP6	-0.01	0.08	-0.16	0.874	0.975
AD	IN_SST	PARP6	0.02	0.05	0.53	0.599	0.904
AD	IN_VIP	PARP6	0.02	0.03	0.46	0.643	0.852
AD	Micro	PARP6	0.07	0.04	1.51	0.131	0.376
AD	OPC	PARP6	0.03	0.03	1.06	0.288	0.688
AD	Oligo	PARP6	-0.04	0.03	-1.63	0.103	0.286
AD	PC	PARP6	0.02	0.30	0.06	0.949	0.996
AD	VLMC	PARP6	0.17	0.09	1.89	0.0582	0.312
AD	Adaptive	PARP8	0.40	0.12	3.26	0.00111	0.383
AD	Astro	PARP8	0.40	0.06	6.26	3.84e-10	1.03e-07
AD	EN_L2_3_IT	PARP8	0.07	0.04	1.87	0.0613	0.236
AD	EN_L3_5_IT_1	PARP8	0.06	0.04	1.70	0.0885	0.327
AD	EN_L3_5_IT_2	PARP8	0.02	0.03	0.63	0.53	0.774
AD	EN_L3_5_IT_3	PARP8	-0.01	0.03	-0.43	0.664	0.832
AD	EN_L5_6_NP	PARP8	-0.01	0.06	-0.22	0.828	0.972
AD	EN_L5_ET	PARP8	-0.10	0.25	-0.39	0.7	0.999
AD	EN_L6B	PARP8	-0.06	0.04	-1.37	0.172	0.529
AD	EN_L6_CT	PARP8	-0.01	0.05	-0.30	0.763	0.932
AD	EN_L6_IT_1	PARP8	0.14	0.05	2.99	0.00279	0.0932
AD	EN_L6_IT_2	PARP8	0.23	0.09	2.63	0.00846	0.302
AD	Endo	PARP8	0.28	0.30	0.95	0.34	0.832
AD	IN_ADARB2	PARP8	-0.13	0.04	-2.89	0.00381	0.114
AD	IN_LAMP5_LHX6	PARP8	0.18	0.08	2.40	0.0163	0.29
AD	IN_LAMP5_RELN	PARP8	0.15	0.06	2.59	0.00965	0.19
AD	IN_PVALB	PARP8	-0.00	0.03	-0.08	0.938	0.986
AD	IN_PVALB_CHC	PARP8	-0.05	0.05	-1.03	0.305	0.745
AD	IN_SST	PARP8	0.06	0.04	1.52	0.129	0.615
AD	IN_VIP	PARP8	0.02	0.03	0.61	0.544	0.799
AD	Micro	PARP8	0.19	0.03	5.53	3.15e-08	2.94e-06
AD	OPC	PARP8	0.04	0.03	1.36	0.175	0.579
AD	Oligo	PARP8	0.12	0.07	1.66	0.0977	0.277
AD	PC	PARP8	0.05	0.09	0.60	0.547	0.965
AD	PVM	PARP8	0.08	0.09	0.91	0.364	0.866
AD	SMC	PARP8	-0.67	0.67	-0.99	0.321	0.995
AD	VLMC	PARP8	0.20	0.10	2.06	0.0391	0.264
AD	Astro	PARP9	0.10	0.07	1.50	0.134	0.301
AD	EN_L2_3_IT	PARP9	0.00	0.10	0.01	0.994	0.996
AD	Endo	PARP9	-0.12	0.09	-1.41	0.159	0.694
AD	IN_LAMP5_RELN	PARP9	-0.18	0.12	-1.56	0.119	0.58
AD	IN_PVALB	PARP9	-0.05	0.11	-0.41	0.681	0.924
AD	IN_VIP	PARP9	0.13	0.10	1.36	0.174	0.477
AD	Micro	PARP9	0.07	0.07	1.11	0.267	0.555
AD	OPC	PARP9	0.16	0.08	2.06	0.039	0.333
AD	Oligo	PARP9	0.22	0.08	2.97	0.00302	0.0298
AD	PC	PARP9	-0.78	0.44	-1.77	0.0761	0.836
AD	PVM	PARP9	-0.12	0.14	-0.86	0.387	0.87
AD	VLMC	PARP9	-0.14	0.11	-1.25	0.212	0.547
AD	Astro	PARPBP	-0.03	0.07	-0.43	0.665	0.808
AD	EN_L2_3_IT	PARPBP	-0.24	0.08	-2.87	0.00405	0.0488
AD	EN_L3_5_IT_1	PARPBP	-0.15	0.12	-1.26	0.207	0.506
AD	EN_L3_5_IT_2	PARPBP	-0.17	0.10	-1.73	0.0843	0.303
AD	EN_L3_5_IT_3	PARPBP	-0.14	0.10	-1.44	0.15	0.365
AD	EN_L6B	PARPBP	0.19	0.51	0.38	0.707	0.898
AD	EN_L6_CT	PARPBP	0.01	0.13	0.12	0.908	0.976
AD	EN_L6_IT_1	PARPBP	-0.10	0.13	-0.77	0.443	0.822
AD	IN_ADARB2	PARPBP	-0.07	0.10	-0.72	0.471	0.809
AD	IN_LAMP5_RELN	PARPBP	-0.00	0.11	-0.00	0.999	0.999
AD	IN_PVALB	PARPBP	-0.01	0.09	-0.11	0.91	0.98
AD	IN_SST	PARPBP	-0.12	0.09	-1.30	0.193	0.688
AD	IN_VIP	PARPBP	-0.13	0.08	-1.69	0.0909	0.343
AD	Micro	PARPBP	-0.18	0.10	-1.81	0.0711	0.261
AD	OPC	PARPBP	-0.03	0.09	-0.37	0.714	0.913
AD	Oligo	PARPBP	-0.10	0.07	-1.51	0.132	0.332
AD	Astro	PARS2	-0.06	0.10	-0.57	0.566	0.737
AD	EN_L2_3_IT	PARS2	-0.03	0.08	-0.40	0.686	0.856
AD	Oligo	PARS2	0.06	0.07	0.82	0.411	0.651
AD	Astro	PARVA	0.06	0.04	1.39	0.166	0.345
AD	EN_L2_3_IT	PARVA	-0.04	0.06	-0.70	0.487	0.732
AD	EN_L3_5_IT_1	PARVA	0.09	0.09	0.96	0.337	0.641
AD	EN_L3_5_IT_2	PARVA	0.12	0.06	1.96	0.0496	0.223
AD	EN_L3_5_IT_3	PARVA	0.16	0.05	3.42	0.000617	0.00883
AD	EN_L5_6_NP	PARVA	0.12	0.42	0.28	0.78	0.965
AD	EN_L5_ET	PARVA	-2.03	0.95	-2.13	0.0329	0.936
AD	EN_L6B	PARVA	0.06	0.08	0.72	0.475	0.79
AD	EN_L6_CT	PARVA	-0.05	0.06	-0.83	0.406	0.742
AD	EN_L6_IT_1	PARVA	-0.08	0.10	-0.80	0.422	0.813
AD	EN_L6_IT_2	PARVA	-0.06	0.12	-0.52	0.605	0.928
AD	Endo	PARVA	0.18	0.10	1.74	0.0827	0.553
AD	IN_ADARB2	PARVA	-0.04	0.08	-0.56	0.578	0.858
AD	IN_LAMP5_LHX6	PARVA	0.07	0.06	1.25	0.211	0.731
AD	IN_LAMP5_RELN	PARVA	0.05	0.06	0.79	0.432	0.833
AD	IN_PVALB	PARVA	-0.02	0.04	-0.39	0.694	0.925
AD	IN_PVALB_CHC	PARVA	0.07	0.06	1.01	0.312	0.749
AD	IN_SST	PARVA	-0.06	0.06	-0.98	0.328	0.792
AD	IN_VIP	PARVA	0.00	0.05	0.07	0.941	0.979
AD	OPC	PARVA	-0.04	0.05	-0.76	0.447	0.798
AD	Oligo	PARVA	0.02	0.07	0.24	0.81	0.912
AD	PC	PARVA	-0.10	0.07	-1.38	0.169	0.891
AD	SMC	PARVA	0.13	0.21	0.64	0.525	0.995
AD	VLMC	PARVA	0.16	0.08	1.90	0.0574	0.31
AD	Astro	PARVB	-0.08	0.06	-1.37	0.17	0.351
AD	EN_L2_3_IT	PARVB	-0.04	0.04	-1.01	0.312	0.584
AD	EN_L3_5_IT_1	PARVB	-0.04	0.05	-0.77	0.438	0.724
AD	EN_L3_5_IT_2	PARVB	-0.03	0.05	-0.73	0.468	0.732
AD	EN_L3_5_IT_3	PARVB	-0.07	0.04	-1.62	0.105	0.294
AD	EN_L5_6_NP	PARVB	-0.15	0.07	-2.06	0.0393	0.468
AD	EN_L5_ET	PARVB	0.31	0.51	0.60	0.548	0.999
AD	EN_L6B	PARVB	-0.19	0.07	-2.56	0.0105	0.137
AD	EN_L6_CT	PARVB	-0.14	0.06	-2.24	0.0252	0.187
AD	EN_L6_IT_1	PARVB	-0.12	0.07	-1.68	0.0939	0.505
AD	EN_L6_IT_2	PARVB	-0.06	0.11	-0.55	0.581	0.921
AD	Endo	PARVB	-0.00	0.09	-0.04	0.971	0.997
AD	IN_ADARB2	PARVB	0.02	0.09	0.25	0.802	0.94
AD	IN_LAMP5_LHX6	PARVB	0.11	0.09	1.11	0.268	0.769
AD	IN_LAMP5_RELN	PARVB	-0.20	0.10	-1.97	0.0494	0.411
AD	IN_PVALB	PARVB	-0.01	0.05	-0.22	0.829	0.961
AD	IN_PVALB_CHC	PARVB	-0.17	0.09	-1.90	0.0575	0.389
AD	IN_SST	PARVB	-0.05	0.06	-0.95	0.341	0.797
AD	IN_VIP	PARVB	0.06	0.06	1.01	0.314	0.633
AD	Micro	PARVB	0.10	0.08	1.18	0.237	0.521
AD	OPC	PARVB	0.01	0.08	0.13	0.9	0.973
AD	Oligo	PARVB	-0.14	0.06	-2.44	0.0148	0.0832
AD	PC	PARVB	-0.07	0.13	-0.51	0.613	0.98
AD	PVM	PARVB	0.03	0.13	0.24	0.81	0.968
AD	EN_L2_3_IT	PARVG	-0.02	0.09	-0.27	0.787	0.903
AD	EN_L3_5_IT_2	PARVG	-0.03	0.27	-0.09	0.926	0.974
AD	EN_L3_5_IT_3	PARVG	0.07	0.10	0.64	0.521	0.735
AD	Micro	PARVG	0.14	0.05	3.11	0.00188	0.0231
AD	Oligo	PARVG	0.15	0.09	1.59	0.113	0.302
AD	PVM	PARVG	0.28	0.11	2.52	0.0118	0.497
AD	Astro	PASK	0.07	0.06	1.15	0.252	0.452
AD	EN_L2_3_IT	PASK	0.04	0.04	0.96	0.34	0.613
AD	EN_L3_5_IT_1	PASK	0.17	0.07	2.62	0.00874	0.0873
AD	EN_L3_5_IT_2	PASK	0.01	0.05	0.24	0.811	0.927
AD	EN_L3_5_IT_3	PASK	0.06	0.06	1.00	0.318	0.566
AD	EN_L5_6_NP	PASK	0.03	0.10	0.27	0.785	0.965
AD	EN_L6B	PASK	-0.02	0.10	-0.20	0.843	0.949
AD	EN_L6_CT	PASK	-0.08	0.09	-0.93	0.353	0.706
AD	EN_L6_IT_1	PASK	0.13	0.07	1.81	0.0701	0.452
AD	EN_L6_IT_2	PASK	-0.05	0.08	-0.64	0.522	0.907
AD	IN_ADARB2	PASK	0.34	0.33	1.01	0.312	0.709
AD	IN_LAMP5_LHX6	PASK	0.17	0.33	0.51	0.608	0.928
AD	IN_LAMP5_RELN	PASK	0.01	0.10	0.07	0.941	0.987
AD	IN_PVALB	PASK	0.04	0.05	0.82	0.415	0.814
AD	IN_PVALB_CHC	PASK	0.06	0.38	0.16	0.869	0.974
AD	IN_SST	PASK	0.10	0.07	1.34	0.18	0.674
AD	IN_VIP	PASK	0.17	0.06	2.83	0.00472	0.0701
AD	Micro	PASK	-0.11	0.09	-1.22	0.223	0.504
AD	Oligo	PASK	0.22	0.06	3.90	9.6e-05	0.00303
AD	EN_L2_3_IT	PATE1	-0.02	0.45	-0.03	0.972	0.988
AD	EN_L2_3_IT	PATE2	-0.04	0.08	-0.47	0.642	0.829
AD	EN_L3_5_IT_2	PATE2	0.07	0.09	0.78	0.437	0.708
AD	EN_L3_5_IT_3	PATE2	-0.55	0.27	-2.01	0.0447	0.171
AD	Adaptive	PATJ	0.38	0.16	2.35	0.0188	0.609
AD	Astro	PATJ	0.05	0.03	1.55	0.121	0.281
AD	EN_L2_3_IT	PATJ	-0.05	0.02	-2.08	0.0378	0.176
AD	EN_L3_5_IT_1	PATJ	-0.02	0.03	-0.66	0.509	0.775
AD	EN_L3_5_IT_2	PATJ	-0.04	0.03	-1.63	0.104	0.34
AD	EN_L3_5_IT_3	PATJ	-0.04	0.03	-1.32	0.188	0.42
AD	EN_L5_6_NP	PATJ	-0.05	0.04	-1.22	0.222	0.737
AD	EN_L5_ET	PATJ	-0.38	0.24	-1.56	0.118	0.999
AD	EN_L6B	PATJ	0.01	0.04	0.13	0.898	0.971
AD	EN_L6_CT	PATJ	-0.08	0.04	-2.10	0.0354	0.228
AD	EN_L6_IT_1	PATJ	-0.02	0.04	-0.48	0.629	0.901
AD	EN_L6_IT_2	PATJ	-0.04	0.05	-0.72	0.471	0.887
AD	Endo	PATJ	-0.12	0.09	-1.38	0.166	0.699
AD	IN_ADARB2	PATJ	0.01	0.04	0.32	0.752	0.919
AD	IN_LAMP5_LHX6	PATJ	0.05	0.04	1.15	0.25	0.76
AD	IN_LAMP5_RELN	PATJ	-0.01	0.04	-0.38	0.705	0.929
AD	IN_PVALB	PATJ	0.00	0.03	0.04	0.966	0.992
AD	IN_PVALB_CHC	PATJ	-0.02	0.05	-0.33	0.743	0.943
AD	IN_SST	PATJ	0.02	0.03	0.66	0.509	0.875
AD	IN_VIP	PATJ	0.02	0.03	0.55	0.584	0.824
AD	Micro	PATJ	0.03	0.05	0.66	0.511	0.773
AD	OPC	PATJ	0.01	0.03	0.26	0.792	0.939
AD	Oligo	PATJ	0.02	0.03	0.65	0.515	0.735
AD	PC	PATJ	-0.11	0.10	-1.17	0.242	0.908
AD	SMC	PATJ	0.39	0.21	1.87	0.0618	0.983
AD	VLMC	PATJ	0.49	0.14	3.40	0.000666	0.043
AD	Astro	PATL1	0.11	0.04	2.98	0.00292	0.0214
AD	EN_L2_3_IT	PATL1	0.02	0.03	0.59	0.552	0.777
AD	EN_L3_5_IT_1	PATL1	-0.08	0.06	-1.32	0.185	0.479
AD	EN_L3_5_IT_2	PATL1	-0.02	0.05	-0.43	0.667	0.856
AD	EN_L3_5_IT_3	PATL1	0.04	0.04	0.79	0.428	0.666
AD	EN_L5_6_NP	PATL1	0.00	0.09	0.04	0.966	0.995
AD	EN_L6B	PATL1	-0.01	0.08	-0.18	0.853	0.953
AD	EN_L6_CT	PATL1	0.04	0.08	0.51	0.611	0.868
AD	EN_L6_IT_1	PATL1	0.02	0.07	0.32	0.752	0.942
AD	EN_L6_IT_2	PATL1	-0.01	0.09	-0.12	0.906	0.988
AD	Endo	PATL1	0.06	0.29	0.22	0.826	0.975
AD	IN_ADARB2	PATL1	0.05	0.07	0.65	0.519	0.83
AD	IN_LAMP5_LHX6	PATL1	0.07	0.08	0.86	0.391	0.842
AD	IN_LAMP5_RELN	PATL1	0.08	0.07	1.20	0.232	0.706
AD	IN_PVALB	PATL1	-0.05	0.05	-1.00	0.318	0.758
AD	IN_PVALB_CHC	PATL1	0.04	0.09	0.44	0.659	0.92
AD	IN_SST	PATL1	0.04	0.06	0.74	0.459	0.859
AD	IN_VIP	PATL1	0.09	0.04	2.23	0.0256	0.179
AD	Micro	PATL1	0.10	0.04	2.51	0.012	0.0843
AD	OPC	PATL1	0.05	0.05	1.11	0.267	0.672
AD	Oligo	PATL1	0.06	0.03	2.22	0.0268	0.123
AD	PC	PATL1	-0.27	0.34	-0.81	0.42	0.939
AD	Astro	PATL2	0.10	0.08	1.22	0.221	0.414
AD	Micro	PATL2	0.12	0.09	1.33	0.184	0.455
AD	OPC	PATL2	0.37	0.45	0.82	0.41	0.776
AD	Oligo	PATL2	-0.01	0.07	-0.20	0.839	0.926
AD	Astro	PATZ1	-0.11	0.04	-2.91	0.00357	0.0246
AD	EN_L2_3_IT	PATZ1	-0.08	0.05	-1.50	0.135	0.375
AD	EN_L3_5_IT_1	PATZ1	-0.07	0.09	-0.83	0.408	0.701
AD	EN_L3_5_IT_2	PATZ1	-0.05	0.07	-0.73	0.468	0.732
AD	EN_L3_5_IT_3	PATZ1	-0.07	0.07	-1.06	0.29	0.536
AD	EN_L6_IT_1	PATZ1	-0.18	0.43	-0.42	0.675	0.918
AD	IN_ADARB2	PATZ1	-0.00	0.09	-0.02	0.98	0.994
AD	IN_LAMP5_RELN	PATZ1	0.10	0.10	1.02	0.306	0.764
AD	IN_PVALB	PATZ1	-0.04	0.07	-0.57	0.57	0.886
AD	IN_SST	PATZ1	0.01	0.07	0.09	0.928	0.987
AD	IN_VIP	PATZ1	-0.12	0.06	-2.04	0.0415	0.23
AD	Micro	PATZ1	-0.08	0.05	-1.51	0.13	0.373
AD	OPC	PATZ1	-0.01	0.04	-0.32	0.752	0.926
AD	Oligo	PATZ1	0.00	0.03	0.02	0.987	0.994
AD	Astro	PAWR	0.13	0.09	1.35	0.176	0.36
AD	EN_L2_3_IT	PAWR	0.09	0.09	1.04	0.3	0.573
AD	EN_L3_5_IT_2	PAWR	-0.29	0.11	-2.75	0.00588	0.0559
AD	EN_L3_5_IT_3	PAWR	-0.03	0.10	-0.34	0.736	0.874
AD	EN_L6_IT_1	PAWR	-0.19	0.50	-0.38	0.702	0.926
AD	Endo	PAWR	0.04	0.10	0.41	0.683	0.954
AD	IN_ADARB2	PAWR	0.53	0.43	1.23	0.219	0.628
AD	IN_LAMP5_LHX6	PAWR	0.30	0.06	4.70	2.59e-06	0.00162
AD	IN_LAMP5_RELN	PAWR	0.05	0.07	0.77	0.442	0.837
AD	IN_PVALB	PAWR	0.14	0.06	2.48	0.0133	0.196
AD	IN_SST	PAWR	0.20	0.05	4.22	2.41e-05	0.00782
AD	IN_VIP	PAWR	0.04	0.10	0.42	0.675	0.868
AD	OPC	PAWR	-0.06	0.04	-1.62	0.105	0.478
AD	Oligo	PAWR	-0.05	0.06	-0.77	0.443	0.68
AD	PC	PAWR	-0.02	0.07	-0.32	0.749	0.988
AD	SMC	PAWR	0.20	0.19	1.02	0.306	0.995
AD	VLMC	PAWR	0.24	0.14	1.75	0.0793	0.35
AD	EN_L2_3_IT	PAX2	-0.11	0.11	-1.02	0.31	0.582
AD	EN_L2_3_IT	PAX5	0.02	0.08	0.29	0.769	0.894
AD	EN_L3_5_IT_2	PAX5	-0.07	0.10	-0.73	0.464	0.73
AD	Oligo	PAX5	-0.06	0.08	-0.71	0.48	0.709
AD	Astro	PAX6	0.04	0.03	1.30	0.194	0.382
AD	EN_L2_3_IT	PAX6	-0.03	0.10	-0.34	0.734	0.878
AD	EN_L3_5_IT_2	PAX6	-0.42	0.29	-1.43	0.153	0.42
AD	EN_L3_5_IT_3	PAX6	-0.43	0.33	-1.29	0.197	0.431
AD	IN_ADARB2	PAX6	0.02	0.11	0.16	0.875	0.964
AD	IN_VIP	PAX6	0.03	0.08	0.33	0.744	0.9
AD	OPC	PAX6	-0.06	0.08	-0.68	0.497	0.823
AD	Oligo	PAX6	-0.10	0.06	-1.74	0.0812	0.246
AD	EN_L2_3_IT	PAX7	0.00	0.08	0.01	0.989	0.995
AD	EN_L3_5_IT_2	PAX7	0.31	0.36	0.85	0.396	0.675
AD	EN_L3_5_IT_3	PAX7	-0.02	0.10	-0.20	0.842	0.928
AD	IN_VIP	PAX7	0.16	0.12	1.42	0.157	0.454
AD	Astro	PAX8	-0.24	0.18	-1.34	0.181	0.365
AD	EN_L2_3_IT	PAX8	-0.03	0.17	-0.16	0.876	0.945
AD	EN_L3_5_IT_1	PAX8	0.72	0.55	1.31	0.189	0.484
AD	EN_L3_5_IT_2	PAX8	-0.17	0.17	-0.98	0.326	0.615
AD	EN_L3_5_IT_3	PAX8	-0.04	0.17	-0.27	0.788	0.902
AD	EN_L6_IT_1	PAX8	-0.13	0.73	-0.17	0.862	0.97
AD	IN_PVALB	PAX8	-0.11	0.18	-0.59	0.552	0.878
AD	IN_VIP	PAX8	0.08	0.19	0.44	0.659	0.861
AD	Micro	PAX8	0.06	0.19	0.31	0.759	0.904
AD	OPC	PAX8	-0.24	0.18	-1.30	0.194	0.599
AD	Oligo	PAX8	-0.10	0.13	-0.73	0.464	0.696
AD	Adaptive	PAXBP1	-0.04	0.14	-0.30	0.765	0.983
AD	Astro	PAXBP1	0.03	0.03	0.77	0.44	0.635
AD	EN_L2_3_IT	PAXBP1	-0.02	0.02	-1.07	0.286	0.56
AD	EN_L3_5_IT_1	PAXBP1	0.02	0.03	0.63	0.526	0.785
AD	EN_L3_5_IT_2	PAXBP1	-0.04	0.03	-1.52	0.128	0.38
AD	EN_L3_5_IT_3	PAXBP1	-0.04	0.03	-1.47	0.142	0.354
AD	EN_L5_6_NP	PAXBP1	-0.05	0.04	-1.16	0.245	0.755
AD	EN_L5_ET	PAXBP1	0.13	0.27	0.49	0.627	0.999
AD	EN_L6B	PAXBP1	0.01	0.05	0.32	0.752	0.916
AD	EN_L6_CT	PAXBP1	-0.06	0.04	-1.41	0.159	0.498
AD	EN_L6_IT_1	PAXBP1	0.06	0.04	1.48	0.139	0.581
AD	EN_L6_IT_2	PAXBP1	0.03	0.04	0.69	0.488	0.894
AD	Endo	PAXBP1	0.01	0.08	0.16	0.873	0.98
AD	IN_ADARB2	PAXBP1	-0.06	0.04	-1.62	0.106	0.478
AD	IN_LAMP5_LHX6	PAXBP1	-0.03	0.04	-0.68	0.497	0.889
AD	IN_LAMP5_RELN	PAXBP1	-0.01	0.04	-0.26	0.796	0.955
AD	IN_PVALB	PAXBP1	-0.05	0.03	-1.86	0.0625	0.41
AD	IN_PVALB_CHC	PAXBP1	-0.01	0.04	-0.16	0.874	0.975
AD	IN_SST	PAXBP1	-0.01	0.03	-0.22	0.829	0.967
AD	IN_VIP	PAXBP1	-0.03	0.02	-1.21	0.225	0.538
AD	Micro	PAXBP1	0.02	0.03	0.69	0.49	0.757
AD	OPC	PAXBP1	0.01	0.03	0.24	0.808	0.945
AD	Oligo	PAXBP1	-0.06	0.02	-2.87	0.00413	0.0362
AD	PC	PAXBP1	0.04	0.07	0.57	0.566	0.971
AD	PVM	PAXBP1	-0.02	0.12	-0.16	0.874	0.98
AD	SMC	PAXBP1	1.23	0.61	2.01	0.044	0.923
AD	VLMC	PAXBP1	-0.06	0.07	-0.85	0.394	0.709
AD	Astro	PAXIP1	-0.02	0.03	-0.76	0.447	0.641
AD	EN_L2_3_IT	PAXIP1	0.02	0.03	0.53	0.599	0.804
AD	EN_L3_5_IT_1	PAXIP1	0.01	0.06	0.23	0.821	0.933
AD	EN_L3_5_IT_2	PAXIP1	0.01	0.04	0.28	0.776	0.911
AD	EN_L3_5_IT_3	PAXIP1	0.05	0.04	1.46	0.145	0.358
AD	EN_L5_6_NP	PAXIP1	-0.02	0.07	-0.31	0.755	0.964
AD	EN_L5_ET	PAXIP1	-0.10	0.46	-0.22	0.829	0.999
AD	EN_L6B	PAXIP1	0.05	0.06	0.85	0.394	0.736
AD	EN_L6_CT	PAXIP1	0.02	0.05	0.42	0.677	0.895
AD	EN_L6_IT_1	PAXIP1	0.07	0.05	1.23	0.22	0.675
AD	EN_L6_IT_2	PAXIP1	0.14	0.07	1.90	0.0571	0.537
AD	Endo	PAXIP1	0.17	0.30	0.56	0.576	0.932
AD	IN_ADARB2	PAXIP1	-0.01	0.05	-0.30	0.768	0.923
AD	IN_LAMP5_LHX6	PAXIP1	0.04	0.06	0.71	0.478	0.885
AD	IN_LAMP5_RELN	PAXIP1	0.01	0.05	0.16	0.876	0.974
AD	IN_PVALB	PAXIP1	0.01	0.04	0.26	0.794	0.952
AD	IN_PVALB_CHC	PAXIP1	0.01	0.07	0.15	0.88	0.975
AD	IN_SST	PAXIP1	-0.02	0.05	-0.34	0.733	0.948
AD	IN_VIP	PAXIP1	0.02	0.03	0.57	0.567	0.813
AD	Micro	PAXIP1	0.00	0.05	0.08	0.939	0.98
AD	OPC	PAXIP1	0.05	0.03	1.57	0.117	0.497
AD	Oligo	PAXIP1	0.07	0.03	2.72	0.00658	0.0488
AD	PC	PAXIP1	-0.43	0.30	-1.42	0.155	0.888
AD	Astro	PAXX	0.18	0.06	3.20	0.00139	0.0125
AD	EN_L2_3_IT	PAXX	0.04	0.06	0.75	0.455	0.708
AD	EN_L3_5_IT_1	PAXX	0.11	0.08	1.40	0.162	0.448
AD	EN_L3_5_IT_2	PAXX	-0.06	0.06	-1.05	0.295	0.585
AD	EN_L3_5_IT_3	PAXX	-0.06	0.06	-1.04	0.3	0.546
AD	EN_L5_6_NP	PAXX	-0.13	0.33	-0.38	0.703	0.95
AD	EN_L6B	PAXX	-0.01	0.34	-0.03	0.979	0.995
AD	EN_L6_CT	PAXX	-0.01	0.34	-0.02	0.986	0.997
AD	EN_L6_IT_1	PAXX	0.09	0.09	1.03	0.303	0.738
AD	Endo	PAXX	-0.16	0.34	-0.48	0.631	0.949
AD	IN_ADARB2	PAXX	-0.06	0.08	-0.75	0.451	0.797
AD	IN_LAMP5_RELN	PAXX	-0.04	0.09	-0.48	0.634	0.912
AD	IN_PVALB	PAXX	0.04	0.06	0.62	0.537	0.871
AD	IN_SST	PAXX	0.10	0.08	1.23	0.22	0.708
AD	IN_VIP	PAXX	0.03	0.06	0.55	0.585	0.824
AD	Micro	PAXX	0.05	0.06	0.78	0.437	0.718
AD	OPC	PAXX	0.07	0.05	1.39	0.163	0.564
AD	Oligo	PAXX	-0.01	0.04	-0.33	0.739	0.877
AD	Astro	PBDC1	0.06	0.07	0.80	0.426	0.623
AD	EN_L2_3_IT	PBDC1	0.00	0.06	0.04	0.965	0.985
AD	EN_L3_5_IT_2	PBDC1	-0.03	0.08	-0.37	0.708	0.877
AD	EN_L3_5_IT_3	PBDC1	-0.07	0.08	-0.82	0.414	0.654
AD	IN_PVALB	PBDC1	-0.01	0.09	-0.15	0.884	0.975
AD	IN_VIP	PBDC1	-0.03	0.08	-0.31	0.755	0.905
AD	OPC	PBDC1	0.13	0.08	1.60	0.109	0.485
AD	Oligo	PBDC1	0.11	0.05	2.13	0.0333	0.141
AD	Astro	PBLD	0.03	0.07	0.39	0.7	0.832
AD	EN_L2_3_IT	PBLD	-0.13	0.06	-2.35	0.0188	0.118
AD	EN_L3_5_IT_1	PBLD	-0.07	0.10	-0.67	0.5	0.77
AD	EN_L3_5_IT_2	PBLD	-0.08	0.08	-1.06	0.289	0.577
AD	EN_L3_5_IT_3	PBLD	-0.14	0.08	-1.82	0.068	0.227
AD	EN_L5_6_NP	PBLD	-0.16	0.34	-0.48	0.633	0.931
AD	EN_L6_IT_1	PBLD	0.10	0.35	0.28	0.779	0.947
AD	IN_PVALB	PBLD	-0.13	0.08	-1.60	0.109	0.51
AD	IN_SST	PBLD	-0.18	0.10	-1.88	0.0601	0.466
AD	IN_VIP	PBLD	-0.17	0.08	-2.28	0.0228	0.168
AD	Micro	PBLD	-0.07	0.10	-0.71	0.475	0.744
AD	OPC	PBLD	-0.18	0.07	-2.55	0.0109	0.196
AD	Oligo	PBLD	-0.10	0.06	-1.73	0.0841	0.252
AD	EN_L2_3_IT	PBOV1	-0.18	0.12	-1.50	0.133	0.373
AD	Oligo	PBOV1	-0.18	0.09	-1.93	0.0534	0.189
AD	Adaptive	PBRM1	-0.14	0.13	-1.13	0.258	0.869
AD	Astro	PBRM1	0.03	0.02	1.74	0.0827	0.219
AD	EN_L2_3_IT	PBRM1	0.03	0.02	1.61	0.106	0.33
AD	EN_L3_5_IT_1	PBRM1	0.03	0.03	1.15	0.251	0.556
AD	EN_L3_5_IT_2	PBRM1	0.04	0.02	1.63	0.103	0.338
AD	EN_L3_5_IT_3	PBRM1	0.07	0.02	3.17	0.00153	0.0169
AD	EN_L5_6_NP	PBRM1	-0.01	0.04	-0.26	0.796	0.966
AD	EN_L5_ET	PBRM1	0.42	0.29	1.46	0.146	0.999
AD	EN_L6B	PBRM1	0.06	0.03	1.76	0.0787	0.372
AD	EN_L6_CT	PBRM1	0.09	0.03	2.89	0.00387	0.0602
AD	EN_L6_IT_1	PBRM1	0.01	0.03	0.33	0.74	0.937
AD	EN_L6_IT_2	PBRM1	-0.02	0.04	-0.44	0.66	0.941
AD	Endo	PBRM1	0.09	0.07	1.35	0.179	0.716
AD	IN_ADARB2	PBRM1	0.03	0.03	1.07	0.283	0.687
AD	IN_LAMP5_LHX6	PBRM1	0.05	0.04	1.25	0.21	0.729
AD	IN_LAMP5_RELN	PBRM1	0.00	0.03	0.06	0.956	0.991
AD	IN_PVALB	PBRM1	0.00	0.02	0.08	0.937	0.985
AD	IN_PVALB_CHC	PBRM1	-0.01	0.04	-0.32	0.751	0.944
AD	IN_SST	PBRM1	-0.01	0.03	-0.41	0.681	0.933
AD	IN_VIP	PBRM1	0.01	0.02	0.37	0.714	0.887
AD	Micro	PBRM1	-0.04	0.03	-1.55	0.12	0.355
AD	OPC	PBRM1	0.01	0.02	0.73	0.465	0.807
AD	Oligo	PBRM1	-0.00	0.02	-0.09	0.93	0.972
AD	PC	PBRM1	0.12	0.06	1.93	0.0537	0.791
AD	PVM	PBRM1	-0.11	0.08	-1.40	0.163	0.764
AD	SMC	PBRM1	0.20	0.19	1.04	0.296	0.995
AD	VLMC	PBRM1	0.08	0.07	1.16	0.246	0.58
AD	Astro	PBX1	-0.04	0.05	-0.77	0.441	0.636
AD	EN_L2_3_IT	PBX1	0.08	0.03	2.71	0.00677	0.0643
AD	EN_L3_5_IT_1	PBX1	0.10	0.03	2.92	0.00355	0.0514
AD	EN_L3_5_IT_2	PBX1	0.10	0.03	3.01	0.00257	0.0322
AD	EN_L3_5_IT_3	PBX1	0.05	0.03	1.62	0.105	0.294
AD	EN_L5_6_NP	PBX1	0.08	0.04	2.00	0.0458	0.49
AD	EN_L5_ET	PBX1	-0.25	0.23	-1.11	0.269	0.999
AD	EN_L6B	PBX1	0.04	0.04	1.14	0.256	0.622
AD	EN_L6_CT	PBX1	0.01	0.03	0.24	0.809	0.949
AD	EN_L6_IT_1	PBX1	0.08	0.05	1.70	0.0889	0.496
AD	EN_L6_IT_2	PBX1	0.06	0.06	0.99	0.324	0.819
AD	Endo	PBX1	-0.13	0.09	-1.44	0.149	0.68
AD	IN_ADARB2	PBX1	0.04	0.06	0.80	0.426	0.784
AD	IN_LAMP5_LHX6	PBX1	0.10	0.04	2.68	0.00734	0.204
AD	IN_LAMP5_RELN	PBX1	0.09	0.03	2.98	0.0029	0.101
AD	IN_PVALB	PBX1	0.09	0.03	3.03	0.00241	0.0779
AD	IN_PVALB_CHC	PBX1	0.13	0.08	1.63	0.103	0.502
AD	IN_SST	PBX1	0.09	0.03	3.24	0.00119	0.0718
AD	IN_VIP	PBX1	0.13	0.04	3.52	0.000431	0.0166
AD	Micro	PBX1	-0.24	0.07	-3.45	0.000558	0.00933
AD	OPC	PBX1	0.06	0.03	1.81	0.07	0.41
AD	Oligo	PBX1	0.13	0.03	4.01	6.04e-05	0.00225
AD	PC	PBX1	-0.10	0.07	-1.45	0.146	0.885
AD	SMC	PBX1	0.01	0.19	0.08	0.937	0.998
AD	VLMC	PBX1	0.19	0.07	2.79	0.00523	0.109
AD	Astro	PBX2	0.11	0.06	1.90	0.058	0.172
AD	EN_L2_3_IT	PBX2	-0.01	0.06	-0.09	0.926	0.968
AD	EN_L3_5_IT_2	PBX2	0.05	0.09	0.55	0.579	0.804
AD	EN_L3_5_IT_3	PBX2	-0.08	0.09	-0.92	0.356	0.6
AD	IN_PVALB	PBX2	0.29	0.31	0.96	0.34	0.771
AD	IN_VIP	PBX2	-0.01	0.10	-0.10	0.918	0.97
AD	Micro	PBX2	0.07	0.07	0.90	0.368	0.656
AD	OPC	PBX2	-0.11	0.09	-1.25	0.211	0.619
AD	Oligo	PBX2	-0.04	0.05	-0.76	0.449	0.684
AD	Adaptive	PBX3	-0.16	0.19	-0.83	0.405	0.919
AD	Astro	PBX3	0.18	0.06	2.91	0.00367	0.0252
AD	EN_L2_3_IT	PBX3	-0.02	0.06	-0.39	0.7	0.862
AD	EN_L3_5_IT_2	PBX3	-0.01	0.11	-0.11	0.913	0.969
AD	EN_L3_5_IT_3	PBX3	0.12	0.10	1.17	0.242	0.486
AD	EN_L5_6_NP	PBX3	0.04	0.15	0.26	0.794	0.966
AD	EN_L6B	PBX3	-0.20	0.16	-1.23	0.221	0.587
AD	EN_L6_CT	PBX3	-0.02	0.11	-0.15	0.881	0.97
AD	EN_L6_IT_1	PBX3	0.21	0.10	2.11	0.0346	0.339
AD	EN_L6_IT_2	PBX3	0.14	0.08	1.82	0.069	0.564
AD	Endo	PBX3	0.14	0.11	1.25	0.212	0.756
AD	IN_ADARB2	PBX3	0.08	0.11	0.77	0.439	0.792
AD	IN_LAMP5_LHX6	PBX3	0.35	0.16	2.14	0.032	0.383
AD	IN_LAMP5_RELN	PBX3	-0.02	0.12	-0.15	0.878	0.974
AD	IN_PVALB	PBX3	-0.00	0.13	-0.01	0.992	0.998
AD	IN_PVALB_CHC	PBX3	-0.20	0.15	-1.33	0.183	0.629
AD	IN_SST	PBX3	0.12	0.13	0.92	0.36	0.808
AD	IN_VIP	PBX3	0.25	0.11	2.29	0.022	0.165
AD	Micro	PBX3	0.26	0.05	5.11	3.31e-07	2.29e-05
AD	OPC	PBX3	0.07	0.06	1.19	0.233	0.643
AD	Oligo	PBX3	0.08	0.04	2.10	0.0357	0.147
AD	PC	PBX3	0.18	0.11	1.70	0.0901	0.845
AD	PVM	PBX3	0.07	0.11	0.67	0.503	0.89
AD	SMC	PBX3	-0.15	0.22	-0.68	0.498	0.995
AD	VLMC	PBX3	0.14	0.10	1.47	0.143	0.458
AD	Astro	PBX4	-0.08	0.04	-1.76	0.078	0.211
AD	EN_L2_3_IT	PBX4	0.05	0.05	0.94	0.348	0.621
AD	EN_L3_5_IT_1	PBX4	0.13	0.06	2.04	0.0415	0.218
AD	EN_L3_5_IT_2	PBX4	0.12	0.07	1.81	0.0709	0.275
AD	EN_L3_5_IT_3	PBX4	0.15	0.06	2.39	0.0168	0.0908
AD	EN_L5_6_NP	PBX4	0.05	0.09	0.59	0.556	0.91
AD	EN_L5_ET	PBX4	0.59	0.50	1.18	0.24	0.999
AD	EN_L6B	PBX4	0.10	0.08	1.20	0.231	0.598
AD	EN_L6_CT	PBX4	0.17	0.07	2.45	0.0141	0.135
AD	EN_L6_IT_1	PBX4	0.12	0.09	1.36	0.174	0.625
AD	EN_L6_IT_2	PBX4	-0.10	0.10	-0.99	0.322	0.819
AD	IN_ADARB2	PBX4	0.11	0.06	1.77	0.0772	0.415
AD	IN_LAMP5_LHX6	PBX4	-0.06	0.09	-0.66	0.509	0.894
AD	IN_LAMP5_RELN	PBX4	0.20	0.08	2.42	0.0154	0.238
AD	IN_PVALB	PBX4	0.22	0.09	2.60	0.00945	0.166
AD	IN_SST	PBX4	0.00	0.06	0.01	0.994	0.998
AD	IN_VIP	PBX4	0.08	0.04	1.85	0.064	0.286
AD	OPC	PBX4	-0.17	0.08	-2.21	0.0272	0.286
AD	Oligo	PBX4	-0.02	0.06	-0.41	0.683	0.845
AD	Astro	PBXIP1	0.00	0.05	0.05	0.957	0.979
AD	EN_L2_3_IT	PBXIP1	-0.07	0.08	-0.87	0.382	0.652
AD	EN_L3_5_IT_1	PBXIP1	-0.06	0.09	-0.72	0.474	0.752
AD	EN_L3_5_IT_2	PBXIP1	0.06	0.09	0.64	0.524	0.771
AD	EN_L3_5_IT_3	PBXIP1	0.09	0.09	1.04	0.297	0.543
AD	IN_VIP	PBXIP1	-0.07	0.08	-0.81	0.419	0.717
AD	Micro	PBXIP1	0.15	0.08	2.01	0.0446	0.198
AD	OPC	PBXIP1	0.05	0.08	0.66	0.506	0.827
AD	Oligo	PBXIP1	-0.04	0.05	-0.78	0.438	0.675
AD	Astro	PC	0.02	0.04	0.40	0.689	0.825
AD	EN_L2_3_IT	PC	0.00	0.04	0.12	0.906	0.958
AD	EN_L3_5_IT_1	PC	-0.03	0.05	-0.58	0.563	0.806
AD	EN_L3_5_IT_2	PC	0.05	0.05	1.11	0.267	0.557
AD	EN_L3_5_IT_3	PC	-0.05	0.05	-1.01	0.313	0.562
AD	EN_L5_6_NP	PC	-0.01	0.07	-0.14	0.891	0.984
AD	EN_L5_ET	PC	0.37	0.34	1.07	0.283	0.999
AD	EN_L6B	PC	-0.06	0.08	-0.78	0.437	0.768
AD	EN_L6_CT	PC	-0.06	0.07	-0.85	0.396	0.733
AD	EN_L6_IT_1	PC	0.00	0.07	0.00	1	1
AD	EN_L6_IT_2	PC	0.18	0.09	1.95	0.0512	0.523
AD	IN_ADARB2	PC	-0.03	0.06	-0.45	0.653	0.887
AD	IN_LAMP5_LHX6	PC	-0.06	0.08	-0.73	0.467	0.881
AD	IN_LAMP5_RELN	PC	0.07	0.07	1.04	0.299	0.759
AD	IN_PVALB	PC	0.01	0.05	0.12	0.901	0.979
AD	IN_PVALB_CHC	PC	-0.02	0.08	-0.21	0.831	0.961
AD	IN_SST	PC	-0.04	0.07	-0.64	0.52	0.879
AD	IN_VIP	PC	-0.04	0.04	-0.83	0.408	0.709
AD	Micro	PC	0.11	0.07	1.69	0.0917	0.306
AD	OPC	PC	0.02	0.04	0.38	0.703	0.908
AD	Oligo	PC	0.06	0.04	1.63	0.103	0.286
AD	VLMC	PC	0.22	0.12	1.79	0.074	0.34
AD	IN_PVALB	PCARE	0.13	0.41	0.32	0.753	0.942
AD	Astro	PCBD1	0.16	0.05	3.02	0.00252	0.0192
AD	EN_L2_3_IT	PCBD1	0.11	0.06	1.90	0.0569	0.226
AD	EN_L3_5_IT_1	PCBD1	0.06	0.08	0.74	0.458	0.739
AD	EN_L3_5_IT_2	PCBD1	0.09	0.07	1.35	0.179	0.458
AD	EN_L3_5_IT_3	PCBD1	0.06	0.08	0.70	0.483	0.709
AD	EN_L6_IT_1	PCBD1	0.10	0.41	0.26	0.799	0.952
AD	IN_ADARB2	PCBD1	0.12	0.10	1.27	0.206	0.617
AD	IN_LAMP5_RELN	PCBD1	0.06	0.10	0.61	0.545	0.88
AD	IN_PVALB	PCBD1	0.12	0.08	1.58	0.114	0.519
AD	IN_SST	PCBD1	0.11	0.09	1.30	0.193	0.688
AD	IN_VIP	PCBD1	0.11	0.06	1.84	0.0655	0.29
AD	OPC	PCBD1	0.07	0.07	1.11	0.268	0.672
AD	Oligo	PCBD1	0.13	0.08	1.65	0.0996	0.28
AD	Astro	PCBD2	-0.13	0.04	-3.21	0.00134	0.0123
AD	EN_L2_3_IT	PCBD2	-0.21	0.06	-3.67	0.000241	0.00846
AD	EN_L3_5_IT_1	PCBD2	-0.03	0.08	-0.30	0.765	0.907
AD	EN_L3_5_IT_2	PCBD2	-0.15	0.07	-2.04	0.0416	0.201
AD	EN_L3_5_IT_3	PCBD2	-0.22	0.07	-3.23	0.00122	0.0144
AD	EN_L5_6_NP	PCBD2	-0.22	0.12	-1.89	0.0594	0.532
AD	EN_L6B	PCBD2	-0.19	0.10	-1.79	0.0742	0.363
AD	EN_L6_CT	PCBD2	-0.04	0.10	-0.41	0.681	0.897
AD	EN_L6_IT_1	PCBD2	-0.23	0.09	-2.57	0.0101	0.193
AD	EN_L6_IT_2	PCBD2	-0.07	0.10	-0.71	0.477	0.889
AD	Endo	PCBD2	-0.27	0.32	-0.86	0.392	0.856
AD	IN_ADARB2	PCBD2	-0.25	0.10	-2.57	0.0102	0.181
AD	IN_LAMP5_LHX6	PCBD2	0.04	0.10	0.39	0.698	0.95
AD	IN_LAMP5_RELN	PCBD2	-0.17	0.09	-1.86	0.0625	0.455
AD	IN_PVALB	PCBD2	-0.22	0.06	-3.67	0.000238	0.017
AD	IN_PVALB_CHC	PCBD2	-0.29	0.11	-2.68	0.00734	0.144
AD	IN_SST	PCBD2	-0.33	0.08	-4.23	2.33e-05	0.0078
AD	IN_VIP	PCBD2	-0.11	0.07	-1.64	0.102	0.369
AD	Micro	PCBD2	-0.09	0.06	-1.54	0.123	0.361
AD	OPC	PCBD2	-0.11	0.05	-2.26	0.0236	0.267
AD	Oligo	PCBD2	-0.14	0.04	-3.21	0.00131	0.0173
AD	PC	PCBD2	-0.51	0.33	-1.53	0.126	0.866
AD	PVM	PCBD2	0.26	0.44	0.59	0.555	0.902
AD	Astro	PCBP1	0.05	0.04	1.17	0.243	0.441
AD	EN_L2_3_IT	PCBP1	0.25	0.06	4.07	4.72e-05	0.00296
AD	EN_L3_5_IT_1	PCBP1	0.27	0.07	3.64	0.00027	0.00999
AD	EN_L3_5_IT_2	PCBP1	0.19	0.07	2.77	0.00566	0.0547
AD	EN_L3_5_IT_3	PCBP1	0.22	0.07	3.22	0.00129	0.0149
AD	EN_L5_6_NP	PCBP1	0.25	0.09	2.68	0.00739	0.265
AD	EN_L6B	PCBP1	0.30	0.09	3.22	0.00127	0.0402
AD	EN_L6_CT	PCBP1	0.13	0.09	1.55	0.121	0.439
AD	EN_L6_IT_1	PCBP1	0.18	0.09	2.01	0.0449	0.378
AD	EN_L6_IT_2	PCBP1	0.34	0.10	3.52	0.000425	0.0947
AD	Endo	PCBP1	0.21	0.27	0.75	0.45	0.88
AD	IN_ADARB2	PCBP1	0.15	0.08	1.96	0.0502	0.356
AD	IN_LAMP5_LHX6	PCBP1	0.10	0.09	1.10	0.273	0.773
AD	IN_LAMP5_RELN	PCBP1	0.07	0.08	0.90	0.368	0.803
AD	IN_PVALB	PCBP1	0.11	0.07	1.54	0.125	0.534
AD	IN_PVALB_CHC	PCBP1	0.07	0.09	0.77	0.439	0.822
AD	IN_SST	PCBP1	0.08	0.07	1.08	0.279	0.76
AD	IN_VIP	PCBP1	0.08	0.06	1.39	0.166	0.466
AD	Micro	PCBP1	0.22	0.05	4.35	1.38e-05	0.000511
AD	OPC	PCBP1	0.13	0.05	2.46	0.0138	0.218
AD	Oligo	PCBP1	0.05	0.04	1.27	0.204	0.432
AD	PC	PCBP1	-0.12	0.30	-0.38	0.701	0.986
AD	Astro	PCBP2	0.03	0.03	1.05	0.295	0.496
AD	EN_L2_3_IT	PCBP2	0.02	0.03	0.61	0.542	0.772
AD	EN_L3_5_IT_1	PCBP2	0.06	0.04	1.44	0.151	0.434
AD	EN_L3_5_IT_2	PCBP2	0.05	0.04	1.27	0.203	0.485
AD	EN_L3_5_IT_3	PCBP2	0.04	0.04	1.25	0.21	0.447
AD	EN_L5_6_NP	PCBP2	-0.01	0.06	-0.20	0.843	0.974
AD	EN_L5_ET	PCBP2	0.16	0.38	0.41	0.68	0.999
AD	EN_L6B	PCBP2	0.08	0.06	1.34	0.18	0.541
AD	EN_L6_CT	PCBP2	0.04	0.05	0.88	0.379	0.725
AD	EN_L6_IT_1	PCBP2	0.08	0.05	1.64	0.102	0.52
AD	EN_L6_IT_2	PCBP2	0.08	0.06	1.35	0.177	0.71
AD	Endo	PCBP2	0.03	0.08	0.39	0.699	0.957
AD	IN_ADARB2	PCBP2	0.10	0.05	2.13	0.0331	0.3
AD	IN_LAMP5_LHX6	PCBP2	0.05	0.05	1.03	0.301	0.791
AD	IN_LAMP5_RELN	PCBP2	-0.06	0.05	-1.14	0.254	0.726
AD	IN_PVALB	PCBP2	-0.01	0.04	-0.16	0.873	0.972
AD	IN_PVALB_CHC	PCBP2	-0.02	0.07	-0.34	0.733	0.94
AD	IN_SST	PCBP2	0.01	0.04	0.14	0.893	0.98
AD	IN_VIP	PCBP2	0.01	0.03	0.28	0.776	0.912
AD	Micro	PCBP2	0.04	0.03	1.21	0.226	0.507
AD	OPC	PCBP2	0.04	0.03	1.25	0.21	0.618
AD	Oligo	PCBP2	0.06	0.02	2.60	0.00926	0.0613
AD	PC	PCBP2	0.01	0.08	0.15	0.881	0.99
AD	PVM	PCBP2	0.01	0.35	0.03	0.978	0.997
AD	VLMC	PCBP2	0.18	0.09	1.95	0.0518	0.298
AD	Astro	PCBP3	0.06	0.06	1.09	0.278	0.479
AD	EN_L2_3_IT	PCBP3	0.09	0.09	0.96	0.335	0.608
AD	EN_L3_5_IT_1	PCBP3	0.15	0.04	3.86	0.000115	0.00564
AD	EN_L3_5_IT_2	PCBP3	0.21	0.08	2.52	0.0116	0.0907
AD	EN_L3_5_IT_3	PCBP3	0.09	0.08	1.18	0.239	0.482
AD	EN_L5_6_NP	PCBP3	0.14	0.10	1.42	0.154	0.682
AD	EN_L5_ET	PCBP3	0.12	0.46	0.27	0.786	0.999
AD	EN_L6B	PCBP3	0.27	0.11	2.47	0.0133	0.156
AD	EN_L6_CT	PCBP3	0.23	0.08	2.75	0.00599	0.0802
AD	EN_L6_IT_1	PCBP3	-0.01	0.12	-0.08	0.94	0.991
AD	EN_L6_IT_2	PCBP3	0.14	0.12	1.17	0.243	0.762
AD	IN_ADARB2	PCBP3	0.17	0.06	2.66	0.00773	0.157
AD	IN_LAMP5_LHX6	PCBP3	0.07	0.05	1.26	0.209	0.729
AD	IN_LAMP5_RELN	PCBP3	0.13	0.06	2.08	0.0372	0.358
AD	IN_PVALB	PCBP3	-0.18	0.12	-1.52	0.127	0.54
AD	IN_PVALB_CHC	PCBP3	0.34	0.13	2.60	0.00925	0.162
AD	IN_SST	PCBP3	0.12	0.13	0.95	0.345	0.8
AD	IN_VIP	PCBP3	0.07	0.05	1.49	0.136	0.423
AD	Micro	PCBP3	-0.32	0.07	-4.40	1.11e-05	0.00043
AD	OPC	PCBP3	0.13	0.09	1.41	0.159	0.559
AD	Oligo	PCBP3	-0.04	0.06	-0.71	0.48	0.71
AD	PC	PCBP3	0.13	0.12	1.08	0.279	0.919
AD	SMC	PCBP3	0.28	0.38	0.74	0.46	0.995
AD	VLMC	PCBP3	0.22	0.16	1.32	0.185	0.511
AD	Astro	PCBP4	0.03	0.05	0.67	0.502	0.687
AD	EN_L2_3_IT	PCBP4	0.02	0.05	0.36	0.717	0.871
AD	EN_L3_5_IT_1	PCBP4	-0.02	0.07	-0.21	0.835	0.938
AD	EN_L3_5_IT_2	PCBP4	0.03	0.05	0.62	0.537	0.779
AD	EN_L3_5_IT_3	PCBP4	0.10	0.05	2.02	0.0432	0.168
AD	EN_L5_6_NP	PCBP4	0.00	0.10	0.01	0.995	0.999
AD	EN_L6B	PCBP4	0.30	0.09	3.28	0.00103	0.0355
AD	EN_L6_CT	PCBP4	0.12	0.08	1.55	0.12	0.438
AD	EN_L6_IT_1	PCBP4	0.06	0.08	0.77	0.441	0.821
AD	EN_L6_IT_2	PCBP4	-0.15	0.10	-1.49	0.135	0.67
AD	IN_ADARB2	PCBP4	-0.03	0.08	-0.34	0.732	0.911
AD	IN_LAMP5_LHX6	PCBP4	-0.02	0.10	-0.15	0.88	0.985
AD	IN_LAMP5_RELN	PCBP4	0.19	0.09	2.01	0.0442	0.389
AD	IN_PVALB	PCBP4	-0.06	0.05	-1.24	0.216	0.661
AD	IN_PVALB_CHC	PCBP4	-0.13	0.09	-1.48	0.14	0.568
AD	IN_SST	PCBP4	-0.02	0.06	-0.35	0.725	0.946
AD	IN_VIP	PCBP4	-0.05	0.05	-1.02	0.306	0.625
AD	Micro	PCBP4	0.14	0.09	1.53	0.127	0.367
AD	OPC	PCBP4	-0.01	0.04	-0.29	0.771	0.933
AD	Oligo	PCBP4	-0.16	0.05	-3.21	0.00134	0.0176
AD	Adaptive	PCCA	-0.10	0.14	-0.75	0.451	0.923
AD	Astro	PCCA	-0.06	0.03	-1.92	0.0544	0.164
AD	EN_L2_3_IT	PCCA	0.00	0.02	0.02	0.988	0.994
AD	EN_L3_5_IT_1	PCCA	0.07	0.04	1.97	0.0484	0.235
AD	EN_L3_5_IT_2	PCCA	0.01	0.03	0.51	0.608	0.821
AD	EN_L3_5_IT_3	PCCA	-0.02	0.02	-0.98	0.325	0.572
AD	EN_L5_6_NP	PCCA	-0.10	0.04	-2.70	0.00696	0.26
AD	EN_L5_ET	PCCA	-0.26	0.20	-1.31	0.191	0.999
AD	EN_L6B	PCCA	-0.01	0.04	-0.19	0.846	0.95
AD	EN_L6_CT	PCCA	0.02	0.03	0.73	0.467	0.786
AD	EN_L6_IT_1	PCCA	-0.02	0.04	-0.43	0.667	0.915
AD	EN_L6_IT_2	PCCA	0.03	0.04	0.67	0.503	0.898
AD	Endo	PCCA	-0.05	0.05	-0.89	0.374	0.85
AD	IN_ADARB2	PCCA	-0.02	0.03	-0.57	0.57	0.855
AD	IN_LAMP5_LHX6	PCCA	-0.00	0.04	-0.01	0.995	0.999
AD	IN_LAMP5_RELN	PCCA	-0.02	0.03	-0.46	0.645	0.915
AD	IN_PVALB	PCCA	-0.03	0.02	-1.15	0.248	0.698
AD	IN_PVALB_CHC	PCCA	-0.05	0.03	-1.38	0.167	0.609
AD	IN_SST	PCCA	-0.02	0.03	-0.67	0.504	0.874
AD	IN_VIP	PCCA	-0.03	0.02	-1.50	0.133	0.419
AD	Micro	PCCA	0.08	0.03	2.77	0.00553	0.0484
AD	OPC	PCCA	0.03	0.02	1.46	0.145	0.539
AD	Oligo	PCCA	0.06	0.02	2.90	0.0037	0.0337
AD	PC	PCCA	-0.06	0.06	-0.95	0.342	0.934
AD	PVM	PCCA	0.12	0.09	1.30	0.192	0.765
AD	SMC	PCCA	0.06	0.15	0.42	0.675	0.995
AD	VLMC	PCCA	0.23	0.06	3.67	0.000242	0.0276
AD	Astro	PCCB	-0.01	0.03	-0.36	0.715	0.842
AD	EN_L2_3_IT	PCCB	0.02	0.03	0.74	0.46	0.712
AD	EN_L3_5_IT_1	PCCB	0.07	0.04	1.60	0.109	0.366
AD	EN_L3_5_IT_2	PCCB	0.04	0.04	1.24	0.215	0.502
AD	EN_L3_5_IT_3	PCCB	0.03	0.03	1.08	0.28	0.527
AD	EN_L5_6_NP	PCCB	-0.06	0.07	-0.91	0.361	0.831
AD	EN_L5_ET	PCCB	-0.38	0.39	-0.97	0.333	0.999
AD	EN_L6B	PCCB	0.04	0.05	0.71	0.476	0.791
AD	EN_L6_CT	PCCB	-0.00	0.05	-0.08	0.938	0.982
AD	EN_L6_IT_1	PCCB	0.01	0.05	0.25	0.8	0.953
AD	EN_L6_IT_2	PCCB	0.08	0.07	1.26	0.208	0.74
AD	Endo	PCCB	-0.26	0.33	-0.78	0.433	0.875
AD	IN_ADARB2	PCCB	0.02	0.05	0.40	0.69	0.899
AD	IN_LAMP5_LHX6	PCCB	0.04	0.05	0.82	0.414	0.853
AD	IN_LAMP5_RELN	PCCB	-0.01	0.04	-0.22	0.828	0.964
AD	IN_PVALB	PCCB	0.01	0.03	0.17	0.865	0.97
AD	IN_PVALB_CHC	PCCB	0.12	0.07	1.71	0.0877	0.465
AD	IN_SST	PCCB	-0.02	0.05	-0.36	0.718	0.943
AD	IN_VIP	PCCB	-0.00	0.03	-0.14	0.886	0.959
AD	Micro	PCCB	0.02	0.05	0.41	0.684	0.871
AD	OPC	PCCB	0.01	0.03	0.33	0.741	0.922
AD	Oligo	PCCB	-0.03	0.03	-1.25	0.213	0.443
AD	PC	PCCB	-0.11	0.35	-0.32	0.751	0.988
AD	Astro	PCDH1	-0.01	0.07	-0.09	0.929	0.965
AD	EN_L2_3_IT	PCDH1	0.03	0.06	0.46	0.646	0.832
AD	EN_L3_5_IT_1	PCDH1	0.06	0.08	0.84	0.4	0.696
AD	EN_L3_5_IT_2	PCDH1	-0.02	0.06	-0.39	0.696	0.871
AD	EN_L3_5_IT_3	PCDH1	-0.06	0.06	-0.92	0.356	0.6
AD	EN_L5_6_NP	PCDH1	-0.09	0.10	-0.93	0.353	0.83
AD	EN_L6B	PCDH1	-0.03	0.09	-0.30	0.765	0.918
AD	EN_L6_CT	PCDH1	-0.27	0.08	-3.37	0.000761	0.0193
AD	EN_L6_IT_1	PCDH1	0.03	0.09	0.32	0.749	0.94
AD	EN_L6_IT_2	PCDH1	-0.08	0.11	-0.76	0.446	0.879
AD	Endo	PCDH1	-0.01	0.34	-0.02	0.985	0.998
AD	IN_ADARB2	PCDH1	0.09	0.08	1.21	0.225	0.633
AD	IN_PVALB	PCDH1	0.01	0.06	0.18	0.857	0.968
AD	IN_PVALB_CHC	PCDH1	-0.03	0.09	-0.37	0.71	0.933
AD	IN_SST	PCDH1	-0.02	0.07	-0.23	0.815	0.967
AD	IN_VIP	PCDH1	0.09	0.06	1.59	0.112	0.384
AD	OPC	PCDH1	-0.03	0.05	-0.65	0.513	0.83
AD	Oligo	PCDH1	-0.06	0.05	-1.21	0.228	0.461
AD	PC	PCDH1	-0.37	0.31	-1.20	0.228	0.903
AD	Astro	PCDH10	-0.06	0.04	-1.42	0.155	0.332
AD	EN_L2_3_IT	PCDH10	0.15	0.04	4.10	4.12e-05	0.00274
AD	EN_L3_5_IT_1	PCDH10	0.09	0.04	2.15	0.0312	0.186
AD	EN_L3_5_IT_2	PCDH10	0.11	0.03	3.19	0.00143	0.0211
AD	EN_L3_5_IT_3	PCDH10	0.19	0.04	5.13	2.83e-07	2.01e-05
AD	EN_L5_6_NP	PCDH10	0.14	0.05	2.53	0.0114	0.304
AD	EN_L5_ET	PCDH10	0.20	0.35	0.57	0.565	0.999
AD	EN_L6B	PCDH10	0.14	0.06	2.12	0.0341	0.248
AD	EN_L6_CT	PCDH10	0.06	0.05	1.32	0.188	0.54
AD	EN_L6_IT_1	PCDH10	0.05	0.05	1.13	0.26	0.705
AD	EN_L6_IT_2	PCDH10	0.14	0.06	2.28	0.0229	0.43
AD	IN_ADARB2	PCDH10	-0.06	0.05	-1.13	0.258	0.668
AD	IN_LAMP5_LHX6	PCDH10	0.17	0.05	3.20	0.00137	0.086
AD	IN_LAMP5_RELN	PCDH10	0.03	0.07	0.51	0.608	0.902
AD	IN_PVALB	PCDH10	0.15	0.05	3.00	0.00274	0.0847
AD	IN_PVALB_CHC	PCDH10	0.02	0.11	0.22	0.823	0.959
AD	IN_SST	PCDH10	0.07	0.04	1.64	0.1	0.564
AD	IN_VIP	PCDH10	0.00	0.03	0.13	0.899	0.963
AD	Micro	PCDH10	0.01	0.08	0.07	0.945	0.982
AD	OPC	PCDH10	0.03	0.03	0.81	0.42	0.78
AD	Oligo	PCDH10	0.10	0.04	2.69	0.00721	0.0519
AD	Astro	PCDH11X	-0.03	0.05	-0.56	0.574	0.742
AD	EN_L2_3_IT	PCDH11X	-0.20	0.10	-1.98	0.0472	0.201
AD	EN_L3_5_IT_1	PCDH11X	-0.00	0.05	-0.10	0.922	0.971
AD	EN_L3_5_IT_2	PCDH11X	-0.06	0.04	-1.27	0.206	0.489
AD	EN_L3_5_IT_3	PCDH11X	0.05	0.05	0.97	0.333	0.58
AD	EN_L5_6_NP	PCDH11X	0.19	0.07	2.63	0.00855	0.276
AD	EN_L6B	PCDH11X	0.13	0.04	2.88	0.004	0.0793
AD	EN_L6_CT	PCDH11X	0.12	0.05	2.57	0.0102	0.111
AD	EN_L6_IT_1	PCDH11X	0.02	0.10	0.16	0.87	0.972
AD	EN_L6_IT_2	PCDH11X	0.05	0.10	0.51	0.608	0.929
AD	Endo	PCDH11X	0.20	0.50	0.40	0.691	0.956
AD	IN_ADARB2	PCDH11X	0.07	0.13	0.56	0.576	0.858
AD	IN_LAMP5_LHX6	PCDH11X	0.38	0.14	2.66	0.00777	0.21
AD	IN_LAMP5_RELN	PCDH11X	-0.11	0.12	-0.95	0.34	0.79
AD	IN_PVALB	PCDH11X	0.14	0.06	2.45	0.0142	0.202
AD	IN_SST	PCDH11X	0.09	0.04	2.26	0.024	0.323
AD	IN_VIP	PCDH11X	0.13	0.04	3.28	0.00103	0.0286
AD	Micro	PCDH11X	-0.06	0.07	-0.75	0.451	0.728
AD	OPC	PCDH11X	-0.06	0.04	-1.45	0.146	0.541
AD	Oligo	PCDH11X	0.06	0.05	1.23	0.22	0.451
AD	Astro	PCDH11Y	0.04	0.07	0.57	0.566	0.737
AD	EN_L2_3_IT	PCDH11Y	-0.17	0.10	-1.57	0.116	0.346
AD	EN_L3_5_IT_1	PCDH11Y	-0.00	0.06	-0.00	0.998	0.999
AD	EN_L3_5_IT_2	PCDH11Y	-0.08	0.06	-1.34	0.182	0.462
AD	EN_L3_5_IT_3	PCDH11Y	0.02	0.06	0.33	0.739	0.875
AD	EN_L5_6_NP	PCDH11Y	0.17	0.09	2.05	0.0404	0.471
AD	EN_L6B	PCDH11Y	0.04	0.07	0.58	0.565	0.839
AD	EN_L6_CT	PCDH11Y	0.06	0.07	0.78	0.437	0.765
AD	EN_L6_IT_1	PCDH11Y	0.05	0.12	0.40	0.688	0.921
AD	EN_L6_IT_2	PCDH11Y	0.24	0.13	1.76	0.0778	0.575
AD	Endo	PCDH11Y	0.09	0.15	0.62	0.537	0.913
AD	IN_ADARB2	PCDH11Y	-0.01	0.10	-0.08	0.94	0.985
AD	IN_LAMP5_LHX6	PCDH11Y	0.27	0.08	3.22	0.00127	0.0853
AD	IN_LAMP5_RELN	PCDH11Y	0.10	0.08	1.36	0.175	0.652
AD	IN_PVALB	PCDH11Y	0.18	0.07	2.38	0.0174	0.226
AD	IN_SST	PCDH11Y	0.00	0.06	0.02	0.986	0.997
AD	IN_VIP	PCDH11Y	0.08	0.08	1.10	0.269	0.589
AD	Micro	PCDH11Y	0.03	0.09	0.32	0.75	0.9
AD	OPC	PCDH11Y	-0.06	0.06	-0.93	0.354	0.739
AD	Oligo	PCDH11Y	0.07	0.07	1.02	0.307	0.552
AD	Astro	PCDH12	0.23	0.11	2.03	0.0425	0.14
AD	EN_L2_3_IT	PCDH12	-0.20	0.10	-2.04	0.0412	0.185
AD	EN_L3_5_IT_1	PCDH12	0.02	0.12	0.16	0.873	0.949
AD	EN_L3_5_IT_2	PCDH12	-0.06	0.10	-0.61	0.54	0.781
AD	EN_L3_5_IT_3	PCDH12	-0.04	0.10	-0.41	0.681	0.842
AD	EN_L6_IT_1	PCDH12	0.48	0.44	1.10	0.27	0.715
AD	EN_L6_IT_2	PCDH12	1.07	0.47	2.26	0.024	0.431
AD	IN_PVALB	PCDH12	-0.03	0.10	-0.27	0.784	0.95
AD	IN_VIP	PCDH12	-0.27	0.10	-2.67	0.00751	0.0894
AD	Micro	PCDH12	-0.46	0.11	-4.07	4.62e-05	0.00136
AD	OPC	PCDH12	-0.07	0.10	-0.71	0.479	0.816
AD	Oligo	PCDH12	-0.09	0.09	-1.08	0.28	0.522
AD	Astro	PCDH15	-0.05	0.08	-0.64	0.525	0.706
AD	EN_L2_3_IT	PCDH15	0.29	0.09	3.29	0.001	0.0213
AD	EN_L3_5_IT_1	PCDH15	-0.12	0.09	-1.24	0.217	0.517
AD	EN_L3_5_IT_2	PCDH15	-0.04	0.07	-0.56	0.577	0.803
AD	EN_L3_5_IT_3	PCDH15	0.45	0.09	5.15	2.56e-07	1.86e-05
AD	EN_L5_6_NP	PCDH15	0.05	0.14	0.39	0.699	0.949
AD	EN_L5_ET	PCDH15	-0.19	0.41	-0.47	0.64	0.999
AD	EN_L6B	PCDH15	-0.13	0.09	-1.48	0.139	0.481
AD	EN_L6_CT	PCDH15	-0.10	0.08	-1.31	0.189	0.54
AD	EN_L6_IT_1	PCDH15	-0.05	0.10	-0.47	0.64	0.905
AD	EN_L6_IT_2	PCDH15	0.07	0.17	0.40	0.691	0.95
AD	Endo	PCDH15	0.55	0.29	1.88	0.0606	0.502
AD	IN_ADARB2	PCDH15	-0.06	0.07	-0.84	0.403	0.77
AD	IN_LAMP5_LHX6	PCDH15	0.20	0.07	2.86	0.00418	0.157
AD	IN_LAMP5_RELN	PCDH15	0.13	0.06	2.15	0.0317	0.334
AD	IN_PVALB	PCDH15	0.10	0.06	1.70	0.0889	0.473
AD	IN_PVALB_CHC	PCDH15	-0.11	0.11	-0.95	0.341	0.77
AD	IN_SST	PCDH15	-0.02	0.05	-0.45	0.654	0.925
AD	IN_VIP	PCDH15	-0.10	0.06	-1.62	0.105	0.374
AD	Micro	PCDH15	0.01	0.07	0.11	0.913	0.97
AD	OPC	PCDH15	-0.01	0.03	-0.22	0.824	0.95
AD	Oligo	PCDH15	-0.03	0.06	-0.43	0.665	0.835
AD	Astro	PCDH17	0.20	0.05	4.05	5.1e-05	0.00108
AD	EN_L2_3_IT	PCDH17	0.15	0.07	2.13	0.0333	0.163
AD	EN_L3_5_IT_1	PCDH17	0.22	0.12	1.85	0.0649	0.274
AD	EN_L3_5_IT_2	PCDH17	0.06	0.06	0.94	0.348	0.636
AD	EN_L3_5_IT_3	PCDH17	0.04	0.05	0.82	0.41	0.651
AD	EN_L5_6_NP	PCDH17	0.17	0.04	3.74	0.000183	0.0527
AD	EN_L5_ET	PCDH17	0.47	0.49	0.95	0.344	0.999
AD	EN_L6B	PCDH17	-0.05	0.06	-0.79	0.43	0.763
AD	EN_L6_CT	PCDH17	0.01	0.05	0.14	0.891	0.973
AD	EN_L6_IT_1	PCDH17	-0.01	0.06	-0.09	0.927	0.987
AD	EN_L6_IT_2	PCDH17	0.03	0.09	0.31	0.758	0.961
AD	IN_ADARB2	PCDH17	-0.18	0.07	-2.62	0.00883	0.167
AD	IN_LAMP5_LHX6	PCDH17	0.08	0.07	1.26	0.207	0.727
AD	IN_LAMP5_RELN	PCDH17	-0.37	0.10	-3.77	0.000162	0.0171
AD	IN_PVALB	PCDH17	-0.04	0.07	-0.48	0.632	0.912
AD	IN_PVALB_CHC	PCDH17	-0.12	0.14	-0.87	0.382	0.791
AD	IN_SST	PCDH17	0.03	0.07	0.44	0.66	0.927
AD	IN_VIP	PCDH17	0.00	0.05	0.05	0.958	0.986
AD	Micro	PCDH17	-0.01	0.09	-0.16	0.875	0.956
