## Supplementary Table 4 for "Single-cell atlas of transcriptomic vulnerability across multiple neurodegenerative and neuropsychiatric diseases": 316513_file28 (part 8 of 96)

dx	assay	ID	estimate	std.error	statistic	p.value	FDR
AD	OPC	PCDH17	0.02	0.03	0.86	0.392	0.764
AD	Oligo	PCDH17	0.10	0.03	3.49	0.000487	0.00913
AD	PC	PCDH17	0.22	0.13	1.68	0.0926	0.846
AD	EN_L2_3_IT	PCDH18	0.84	0.41	2.04	0.0412	0.185
AD	IN_ADARB2	PCDH18	-0.10	0.10	-1.00	0.316	0.712
AD	IN_PVALB_CHC	PCDH18	0.02	0.15	0.13	0.894	0.978
AD	IN_VIP	PCDH18	-0.02	0.07	-0.31	0.754	0.905
AD	PC	PCDH18	0.12	0.10	1.18	0.236	0.907
AD	Astro	PCDH19	0.36	0.07	4.91	9.2e-07	4.97e-05
AD	EN_L2_3_IT	PCDH19	0.09	0.04	2.18	0.0291	0.152
AD	EN_L3_5_IT_1	PCDH19	0.26	0.10	2.77	0.00566	0.0675
AD	EN_L3_5_IT_2	PCDH19	0.04	0.05	0.86	0.387	0.668
AD	EN_L3_5_IT_3	PCDH19	0.07	0.04	1.77	0.0765	0.243
AD	EN_L5_6_NP	PCDH19	0.09	0.10	0.86	0.388	0.842
AD	EN_L5_ET	PCDH19	0.04	0.34	0.10	0.918	0.999
AD	EN_L6_CT	PCDH19	0.24	0.09	2.74	0.00616	0.0817
AD	EN_L6_IT_1	PCDH19	-0.08	0.12	-0.70	0.485	0.84
AD	IN_ADARB2	PCDH19	-0.13	0.09	-1.38	0.167	0.57
AD	IN_LAMP5_LHX6	PCDH19	0.00	0.06	0.07	0.942	0.991
AD	IN_LAMP5_RELN	PCDH19	0.06	0.09	0.65	0.514	0.871
AD	IN_PVALB	PCDH19	-0.00	0.04	-0.11	0.914	0.98
AD	IN_PVALB_CHC	PCDH19	-0.01	0.06	-0.21	0.834	0.962
AD	IN_SST	PCDH19	-0.03	0.04	-0.74	0.462	0.86
AD	IN_VIP	PCDH19	0.02	0.05	0.44	0.659	0.861
AD	OPC	PCDH19	0.06	0.04	1.76	0.0784	0.43
AD	Oligo	PCDH19	0.04	0.05	0.75	0.455	0.689
AD	Astro	PCDH7	0.03	0.05	0.62	0.537	0.715
AD	EN_L2_3_IT	PCDH7	0.01	0.04	0.23	0.816	0.918
AD	EN_L3_5_IT_1	PCDH7	-0.02	0.10	-0.25	0.803	0.925
AD	EN_L3_5_IT_2	PCDH7	0.03	0.03	1.21	0.226	0.514
AD	EN_L3_5_IT_3	PCDH7	0.08	0.03	2.98	0.00288	0.0267
AD	EN_L5_6_NP	PCDH7	0.07	0.04	1.85	0.0639	0.54
AD	EN_L5_ET	PCDH7	0.08	0.20	0.40	0.688	0.999
AD	EN_L6B	PCDH7	0.10	0.05	1.94	0.0521	0.305
AD	EN_L6_CT	PCDH7	0.04	0.03	1.19	0.235	0.597
AD	EN_L6_IT_1	PCDH7	0.09	0.04	2.16	0.0307	0.321
AD	EN_L6_IT_2	PCDH7	0.02	0.14	0.14	0.888	0.986
AD	Endo	PCDH7	0.05	0.13	0.41	0.685	0.954
AD	IN_ADARB2	PCDH7	-0.07	0.07	-1.00	0.316	0.712
AD	IN_LAMP5_LHX6	PCDH7	0.24	0.05	4.76	1.95e-06	0.00154
AD	IN_LAMP5_RELN	PCDH7	0.29	0.10	3.04	0.00238	0.0914
AD	IN_PVALB	PCDH7	0.22	0.05	4.57	4.87e-06	0.00142
AD	IN_PVALB_CHC	PCDH7	0.34	0.06	6.13	8.58e-10	1.74e-06
AD	IN_SST	PCDH7	0.11	0.04	2.54	0.0111	0.227
AD	IN_VIP	PCDH7	-0.02	0.04	-0.35	0.723	0.892
AD	Micro	PCDH7	0.00	0.08	0.04	0.968	0.99
AD	OPC	PCDH7	0.01	0.03	0.42	0.673	0.897
AD	Oligo	PCDH7	0.16	0.06	2.46	0.0138	0.0796
AD	PC	PCDH7	-0.15	0.36	-0.41	0.681	0.985
AD	SMC	PCDH7	0.45	0.33	1.37	0.171	0.995
AD	VLMC	PCDH7	0.18	0.15	1.22	0.223	0.559
AD	Astro	PCDH8	-0.40	0.10	-3.83	0.000129	0.00216
AD	EN_L2_3_IT	PCDH8	-0.03	0.07	-0.44	0.659	0.841
AD	EN_L3_5_IT_3	PCDH8	0.18	0.50	0.35	0.723	0.866
AD	IN_ADARB2	PCDH8	-0.26	0.09	-3.01	0.0026	0.0937
AD	IN_LAMP5_RELN	PCDH8	-0.42	0.14	-3.05	0.00226	0.0896
AD	IN_PVALB	PCDH8	0.00	0.10	0.04	0.97	0.993
AD	IN_PVALB_CHC	PCDH8	-0.08	0.08	-1.08	0.28	0.726
AD	IN_SST	PCDH8	-0.20	0.10	-1.99	0.0466	0.42
AD	IN_VIP	PCDH8	-0.35	0.07	-4.74	2.15e-06	0.000472
AD	Oligo	PCDH8	-0.14	0.09	-1.56	0.119	0.312
AD	Adaptive	PCDH9	-0.01	0.16	-0.04	0.972	0.996
AD	Astro	PCDH9	-0.02	0.03	-0.72	0.475	0.664
AD	EN_L2_3_IT	PCDH9	-0.00	0.03	-0.14	0.885	0.949
AD	EN_L3_5_IT_1	PCDH9	0.04	0.03	1.64	0.101	0.35
AD	EN_L3_5_IT_2	PCDH9	-0.03	0.03	-1.08	0.28	0.569
AD	EN_L3_5_IT_3	PCDH9	-0.02	0.03	-0.89	0.375	0.618
AD	EN_L5_6_NP	PCDH9	0.04	0.05	0.73	0.468	0.877
AD	EN_L5_ET	PCDH9	-0.08	0.36	-0.23	0.818	0.999
AD	EN_L6B	PCDH9	0.02	0.04	0.37	0.714	0.9
AD	EN_L6_CT	PCDH9	0.05	0.03	1.65	0.099	0.397
AD	EN_L6_IT_1	PCDH9	0.01	0.03	0.43	0.665	0.914
AD	EN_L6_IT_2	PCDH9	0.04	0.04	0.98	0.325	0.819
AD	Endo	PCDH9	-0.07	0.09	-0.77	0.441	0.878
AD	IN_ADARB2	PCDH9	0.01	0.06	0.18	0.86	0.96
AD	IN_LAMP5_LHX6	PCDH9	0.15	0.04	3.51	0.000453	0.0436
AD	IN_LAMP5_RELN	PCDH9	0.04	0.03	1.36	0.172	0.649
AD	IN_PVALB	PCDH9	0.03	0.04	0.66	0.51	0.859
AD	IN_PVALB_CHC	PCDH9	0.02	0.04	0.63	0.528	0.867
AD	IN_SST	PCDH9	0.11	0.04	2.61	0.00917	0.209
AD	IN_VIP	PCDH9	0.12	0.04	3.25	0.00117	0.031
AD	Micro	PCDH9	-0.01	0.07	-0.12	0.905	0.967
AD	OPC	PCDH9	0.07	0.03	2.31	0.0206	0.254
AD	Oligo	PCDH9	-0.00	0.03	-0.12	0.906	0.961
AD	PC	PCDH9	0.12	0.08	1.44	0.15	0.886
AD	PVM	PCDH9	0.09	0.13	0.67	0.505	0.89
AD	SMC	PCDH9	0.03	0.20	0.14	0.891	0.997
AD	VLMC	PCDH9	0.20	0.10	1.93	0.0537	0.302
AD	Astro	PCDHA1	0.23	0.11	2.02	0.0431	0.141
AD	EN_L2_3_IT	PCDHA1	-0.08	0.09	-0.83	0.406	0.671
AD	EN_L3_5_IT_3	PCDHA1	-0.05	0.11	-0.48	0.628	0.808
AD	IN_PVALB	PCDHA1	0.11	0.11	1.05	0.296	0.739
AD	IN_SST	PCDHA1	0.71	0.39	1.83	0.0674	0.488
AD	IN_VIP	PCDHA1	0.02	0.08	0.30	0.762	0.908
AD	OPC	PCDHA1	-0.04	0.07	-0.57	0.571	0.855
AD	Oligo	PCDHA1	-0.17	0.08	-2.07	0.0386	0.154
AD	Astro	PCDHB10	-0.02	0.07	-0.29	0.774	0.88
AD	EN_L2_3_IT	PCDHB10	-0.07	0.06	-1.11	0.268	0.542
AD	EN_L3_5_IT_2	PCDHB10	-0.14	0.08	-1.84	0.0652	0.261
AD	EN_L3_5_IT_3	PCDHB10	-0.09	0.08	-1.19	0.232	0.474
AD	EN_L6_IT_1	PCDHB10	-0.50	0.40	-1.25	0.212	0.666
AD	IN_PVALB	PCDHB10	0.01	0.09	0.11	0.913	0.98
AD	IN_SST	PCDHB10	-0.12	0.08	-1.54	0.123	0.604
AD	IN_VIP	PCDHB10	-0.09	0.06	-1.46	0.143	0.434
AD	OPC	PCDHB10	-0.02	0.10	-0.18	0.858	0.961
AD	Oligo	PCDHB10	0.04	0.06	0.72	0.472	0.703
AD	Astro	PCDHB11	0.05	0.07	0.74	0.46	0.652
AD	EN_L2_3_IT	PCDHB11	-0.15	0.07	-2.16	0.0307	0.156
AD	EN_L3_5_IT_2	PCDHB11	-0.18	0.10	-1.85	0.0641	0.259
AD	EN_L3_5_IT_3	PCDHB11	-0.23	0.09	-2.46	0.014	0.0804
AD	IN_VIP	PCDHB11	-0.08	0.08	-0.96	0.336	0.653
AD	Oligo	PCDHB11	0.05	0.08	0.62	0.536	0.748
AD	Astro	PCDHB12	0.09	0.06	1.42	0.157	0.334
AD	EN_L2_3_IT	PCDHB12	-0.05	0.06	-0.95	0.341	0.614
AD	EN_L3_5_IT_2	PCDHB12	-0.10	0.08	-1.24	0.217	0.504
AD	EN_L3_5_IT_3	PCDHB12	-0.06	0.07	-0.82	0.41	0.651
AD	EN_L6_IT_1	PCDHB12	-0.29	0.33	-0.86	0.391	0.792
AD	IN_ADARB2	PCDHB12	0.00	0.10	0.04	0.965	0.989
AD	IN_PVALB	PCDHB12	-0.19	0.08	-2.26	0.024	0.26
AD	IN_SST	PCDHB12	-0.14	0.09	-1.56	0.119	0.599
AD	IN_VIP	PCDHB12	-0.03	0.06	-0.51	0.609	0.837
AD	OPC	PCDHB12	0.02	0.07	0.32	0.746	0.924
AD	Oligo	PCDHB12	0.05	0.07	0.68	0.496	0.72
AD	Astro	PCDHB13	0.17	0.07	2.57	0.0102	0.0525
AD	EN_L2_3_IT	PCDHB13	-0.04	0.06	-0.68	0.494	0.738
AD	EN_L3_5_IT_2	PCDHB13	-0.08	0.08	-0.95	0.344	0.633
AD	EN_L3_5_IT_3	PCDHB13	-0.07	0.07	-0.94	0.346	0.592
AD	EN_L6_IT_1	PCDHB13	-0.80	0.38	-2.09	0.0368	0.347
AD	IN_PVALB	PCDHB13	-0.12	0.09	-1.31	0.191	0.632
AD	IN_VIP	PCDHB13	-0.05	0.07	-0.73	0.465	0.749
AD	OPC	PCDHB13	0.18	0.09	2.01	0.0445	0.349
AD	Oligo	PCDHB13	0.02	0.07	0.37	0.714	0.863
AD	Astro	PCDHB15	0.11	0.07	1.46	0.145	0.316
AD	EN_L2_3_IT	PCDHB15	-0.00	0.06	-0.05	0.963	0.984
AD	EN_L3_5_IT_2	PCDHB15	-0.06	0.09	-0.69	0.488	0.746
AD	EN_L3_5_IT_3	PCDHB15	0.02	0.08	0.24	0.812	0.915
AD	IN_PVALB	PCDHB15	-0.23	0.34	-0.67	0.5	0.856
AD	IN_VIP	PCDHB15	-0.04	0.08	-0.51	0.612	0.839
AD	OPC	PCDHB15	-0.05	0.07	-0.76	0.445	0.797
AD	Oligo	PCDHB15	0.08	0.06	1.44	0.15	0.36
AD	Astro	PCDHB2	0.17	0.09	1.86	0.0627	0.181
AD	EN_L2_3_IT	PCDHB2	0.06	0.08	0.78	0.435	0.692
AD	EN_L3_5_IT_3	PCDHB2	-0.01	0.32	-0.02	0.981	0.992
AD	OPC	PCDHB2	0.07	0.10	0.67	0.5	0.825
AD	Oligo	PCDHB2	0.02	0.06	0.38	0.703	0.858
AD	Astro	PCDHB3	0.03	0.46	0.06	0.949	0.976
AD	EN_L2_3_IT	PCDHB3	0.09	0.08	1.10	0.272	0.546
AD	Oligo	PCDHB3	0.12	0.07	1.67	0.0951	0.272
AD	Astro	PCDHB4	0.14	0.07	2.11	0.0352	0.123
AD	EN_L2_3_IT	PCDHB4	0.05	0.06	0.86	0.391	0.659
AD	EN_L3_5_IT_2	PCDHB4	0.01	0.09	0.10	0.922	0.973
AD	EN_L3_5_IT_3	PCDHB4	-0.10	0.08	-1.27	0.204	0.44
AD	EN_L6_CT	PCDHB4	-0.21	0.41	-0.52	0.604	0.865
AD	EN_L6_IT_1	PCDHB4	0.08	0.33	0.23	0.817	0.958
AD	IN_PVALB	PCDHB4	-0.11	0.08	-1.33	0.185	0.624
AD	IN_SST	PCDHB4	0.08	0.10	0.86	0.391	0.821
AD	IN_VIP	PCDHB4	0.08	0.07	1.09	0.274	0.593
AD	OPC	PCDHB4	-0.01	0.06	-0.17	0.862	0.962
AD	Oligo	PCDHB4	0.32	0.05	6.04	1.54e-09	1.82e-06
AD	Astro	PCDHB5	0.09	0.06	1.62	0.106	0.257
AD	EN_L2_3_IT	PCDHB5	0.08	0.07	1.14	0.254	0.528
AD	EN_L3_5_IT_2	PCDHB5	0.18	0.10	1.72	0.0851	0.304
AD	EN_L3_5_IT_3	PCDHB5	-0.04	0.10	-0.45	0.654	0.826
AD	IN_PVALB	PCDHB5	0.28	0.30	0.96	0.338	0.77
AD	IN_VIP	PCDHB5	-0.01	0.08	-0.10	0.919	0.97
AD	OPC	PCDHB5	0.12	0.08	1.56	0.119	0.501
AD	Oligo	PCDHB5	0.16	0.06	2.61	0.00894	0.06
AD	Astro	PCDHB6	0.16	0.07	2.20	0.0276	0.104
AD	EN_L2_3_IT	PCDHB6	0.09	0.08	1.15	0.25	0.524
AD	EN_L3_5_IT_2	PCDHB6	-0.22	0.37	-0.59	0.554	0.79
AD	EN_L3_5_IT_3	PCDHB6	0.12	0.09	1.41	0.159	0.379
AD	Oligo	PCDHB6	0.16	0.08	1.84	0.0657	0.216
AD	Astro	PCDHB7	0.15	0.08	1.74	0.0814	0.217
AD	EN_L2_3_IT	PCDHB7	0.08	0.08	0.97	0.33	0.604
AD	EN_L3_5_IT_2	PCDHB7	-0.27	0.42	-0.64	0.524	0.772
AD	EN_L3_5_IT_3	PCDHB7	0.14	0.11	1.25	0.212	0.45
AD	IN_VIP	PCDHB7	-0.00	0.10	-0.04	0.969	0.988
AD	OPC	PCDHB7	0.05	0.09	0.51	0.612	0.875
AD	Oligo	PCDHB7	0.28	0.08	3.45	0.000554	0.00994
AD	Astro	PCDHB9	0.02	0.08	0.20	0.838	0.918
AD	EN_L2_3_IT	PCDHB9	-0.20	0.08	-2.59	0.00957	0.0798
AD	EN_L3_5_IT_2	PCDHB9	-0.25	0.35	-0.71	0.477	0.739
AD	EN_L3_5_IT_3	PCDHB9	-0.06	0.10	-0.64	0.525	0.738
AD	IN_VIP	PCDHB9	0.07	0.09	0.78	0.434	0.728
AD	Oligo	PCDHB9	-0.00	0.07	-0.06	0.952	0.981
AD	Astro	PCDHGA1	0.30	0.08	3.73	0.000194	0.00293
AD	EN_L2_3_IT	PCDHGA1	0.11	0.08	1.24	0.214	0.481
AD	EN_L3_5_IT_2	PCDHGA1	-0.12	0.11	-1.11	0.265	0.555
AD	EN_L3_5_IT_3	PCDHGA1	0.00	0.10	0.02	0.985	0.994
AD	EN_L5_6_NP	PCDHGA1	-0.10	0.40	-0.25	0.801	0.967
AD	EN_L6_CT	PCDHGA1	-0.32	0.36	-0.89	0.372	0.72
AD	IN_PVALB	PCDHGA1	0.05	0.11	0.45	0.65	0.917
AD	IN_SST	PCDHGA1	0.21	0.11	1.99	0.047	0.421
AD	IN_VIP	PCDHGA1	0.07	0.08	0.87	0.384	0.691
AD	OPC	PCDHGA1	0.24	0.07	3.53	0.000414	0.0456
AD	Oligo	PCDHGA1	0.34	0.06	5.34	9.31e-08	3.4e-05
AD	Astro	PCED1A	0.09	0.04	2.43	0.015	0.0691
AD	EN_L2_3_IT	PCED1A	0.03	0.04	0.78	0.438	0.694
AD	EN_L3_5_IT_1	PCED1A	0.03	0.07	0.41	0.679	0.865
AD	EN_L3_5_IT_2	PCED1A	-0.02	0.05	-0.33	0.742	0.896
AD	EN_L3_5_IT_3	PCED1A	0.05	0.06	0.79	0.432	0.668
AD	EN_L5_6_NP	PCED1A	-0.32	0.31	-1.01	0.312	0.804
AD	EN_L6B	PCED1A	-0.05	0.09	-0.49	0.627	0.863
AD	EN_L6_CT	PCED1A	0.02	0.08	0.24	0.811	0.949
AD	EN_L6_IT_1	PCED1A	0.04	0.08	0.48	0.631	0.901
AD	EN_L6_IT_2	PCED1A	0.09	0.10	0.89	0.375	0.848
AD	IN_ADARB2	PCED1A	0.01	0.08	0.08	0.937	0.985
AD	IN_LAMP5_LHX6	PCED1A	-0.03	0.09	-0.33	0.744	0.96
AD	IN_LAMP5_RELN	PCED1A	0.11	0.08	1.43	0.154	0.626
AD	IN_PVALB	PCED1A	-0.05	0.06	-0.93	0.352	0.779
AD	IN_PVALB_CHC	PCED1A	0.52	0.41	1.25	0.211	0.663
AD	IN_SST	PCED1A	0.01	0.07	0.13	0.895	0.98
AD	IN_VIP	PCED1A	-0.03	0.05	-0.65	0.519	0.784
AD	Micro	PCED1A	0.07	0.05	1.31	0.189	0.461
AD	OPC	PCED1A	-0.01	0.04	-0.19	0.851	0.959
AD	Oligo	PCED1A	0.05	0.03	1.61	0.107	0.293
AD	PC	PCED1A	-0.10	0.38	-0.26	0.798	0.988
AD	Adaptive	PCED1B	-0.13	0.13	-1.00	0.315	0.898
AD	Astro	PCED1B	0.27	0.08	3.52	0.000432	0.00539
AD	EN_L2_3_IT	PCED1B	-0.33	0.09	-3.57	0.000354	0.0108
AD	EN_L3_5_IT_1	PCED1B	-0.40	0.09	-4.53	5.96e-06	0.000735
AD	EN_L3_5_IT_2	PCED1B	-0.33	0.13	-2.66	0.00788	0.0689
AD	EN_L3_5_IT_3	PCED1B	-0.43	0.10	-4.20	2.66e-05	0.000784
AD	EN_L5_6_NP	PCED1B	-0.19	0.11	-1.76	0.0787	0.575
AD	EN_L6_IT_1	PCED1B	-0.66	0.14	-4.74	2.09e-06	0.000934
AD	EN_L6_IT_2	PCED1B	0.01	0.16	0.07	0.945	0.991
AD	Endo	PCED1B	0.04	0.51	0.08	0.938	0.993
AD	IN_ADARB2	PCED1B	-0.20	0.14	-1.35	0.177	0.584
AD	IN_PVALB	PCED1B	0.16	0.33	0.49	0.623	0.907
AD	IN_SST	PCED1B	0.05	0.12	0.45	0.654	0.925
AD	IN_VIP	PCED1B	-0.17	0.10	-1.73	0.0835	0.33
AD	Micro	PCED1B	0.10	0.05	1.79	0.0727	0.264
AD	OPC	PCED1B	0.03	0.08	0.32	0.747	0.925
AD	Oligo	PCED1B	-0.04	0.06	-0.73	0.465	0.697
AD	PVM	PCED1B	0.01	0.17	0.03	0.975	0.997
AD	Astro	PCF11	0.01	0.03	0.47	0.636	0.787
AD	EN_L2_3_IT	PCF11	0.02	0.03	0.69	0.492	0.736
AD	EN_L3_5_IT_1	PCF11	-0.06	0.04	-1.50	0.135	0.409
AD	EN_L3_5_IT_2	PCF11	0.02	0.03	0.52	0.604	0.819
AD	EN_L3_5_IT_3	PCF11	0.05	0.03	1.61	0.108	0.299
AD	EN_L5_6_NP	PCF11	0.08	0.05	1.49	0.136	0.666
AD	EN_L5_ET	PCF11	-0.40	0.56	-0.73	0.466	0.999
AD	EN_L6B	PCF11	0.04	0.05	0.67	0.504	0.803
AD	EN_L6_CT	PCF11	0.01	0.05	0.26	0.793	0.942
AD	EN_L6_IT_1	PCF11	0.08	0.05	1.73	0.0833	0.484
AD	EN_L6_IT_2	PCF11	0.01	0.06	0.09	0.925	0.988
AD	Endo	PCF11	-0.01	0.08	-0.15	0.882	0.982
AD	IN_ADARB2	PCF11	0.04	0.04	1.00	0.318	0.715
AD	IN_LAMP5_LHX6	PCF11	-0.07	0.05	-1.35	0.178	0.698
AD	IN_LAMP5_RELN	PCF11	-0.09	0.04	-2.20	0.0281	0.316
AD	IN_PVALB	PCF11	-0.02	0.03	-0.80	0.427	0.822
AD	IN_PVALB_CHC	PCF11	0.01	0.06	0.12	0.905	0.98
AD	IN_SST	PCF11	-0.01	0.04	-0.13	0.894	0.98
AD	IN_VIP	PCF11	0.00	0.03	0.08	0.936	0.977
AD	Micro	PCF11	-0.00	0.03	-0.04	0.971	0.99
AD	OPC	PCF11	0.01	0.03	0.32	0.748	0.925
AD	Oligo	PCF11	0.05	0.02	2.65	0.00807	0.0562
AD	PC	PCF11	0.15	0.08	1.74	0.0825	0.836
AD	PVM	PCF11	0.22	0.11	2.05	0.0404	0.652
AD	VLMC	PCF11	-0.07	0.09	-0.79	0.43	0.734
AD	Astro	PCGF1	-0.04	0.08	-0.45	0.651	0.797
AD	EN_L2_3_IT	PCGF1	0.12	0.07	1.74	0.0826	0.284
AD	EN_L3_5_IT_2	PCGF1	0.11	0.37	0.31	0.758	0.905
AD	EN_L3_5_IT_3	PCGF1	-0.46	0.36	-1.28	0.201	0.437
AD	Oligo	PCGF1	-0.06	0.05	-1.03	0.304	0.549
AD	Astro	PCGF2	-0.08	0.08	-0.97	0.33	0.533
AD	EN_L2_3_IT	PCGF2	0.06	0.04	1.54	0.123	0.356
AD	EN_L3_5_IT_1	PCGF2	0.10	0.07	1.42	0.157	0.442
AD	EN_L3_5_IT_2	PCGF2	0.05	0.05	0.99	0.323	0.612
AD	EN_L3_5_IT_3	PCGF2	0.12	0.06	2.22	0.0261	0.121
AD	EN_L5_6_NP	PCGF2	0.20	0.28	0.74	0.461	0.875
AD	EN_L6_CT	PCGF2	0.38	0.32	1.17	0.241	0.603
AD	EN_L6_IT_1	PCGF2	0.16	0.09	1.80	0.0721	0.456
AD	EN_L6_IT_2	PCGF2	0.21	0.34	0.62	0.535	0.909
AD	Endo	PCGF2	-0.30	0.28	-1.08	0.279	0.798
AD	IN_ADARB2	PCGF2	-0.00	0.08	-0.01	0.992	0.998
AD	IN_LAMP5_RELN	PCGF2	0.03	0.09	0.38	0.707	0.929
AD	IN_PVALB	PCGF2	0.08	0.05	1.51	0.131	0.547
AD	IN_SST	PCGF2	-0.05	0.07	-0.78	0.434	0.845
AD	IN_VIP	PCGF2	0.02	0.05	0.46	0.645	0.854
AD	OPC	PCGF2	0.00	0.05	0.06	0.954	0.986
AD	Oligo	PCGF2	-0.02	0.06	-0.38	0.708	0.86
AD	Astro	PCGF3	-0.03	0.03	-1.06	0.29	0.491
AD	EN_L2_3_IT	PCGF3	-0.02	0.03	-0.82	0.41	0.673
AD	EN_L3_5_IT_1	PCGF3	0.05	0.04	1.18	0.24	0.542
AD	EN_L3_5_IT_2	PCGF3	-0.00	0.03	-0.08	0.933	0.977
AD	EN_L3_5_IT_3	PCGF3	0.04	0.03	1.16	0.245	0.489
AD	EN_L5_6_NP	PCGF3	0.08	0.07	1.18	0.238	0.749
AD	EN_L5_ET	PCGF3	-0.35	0.45	-0.78	0.433	0.999
AD	EN_L6B	PCGF3	0.01	0.06	0.09	0.931	0.982
AD	EN_L6_CT	PCGF3	0.04	0.05	0.77	0.443	0.768
AD	EN_L6_IT_1	PCGF3	-0.08	0.05	-1.54	0.125	0.559
AD	EN_L6_IT_2	PCGF3	-0.09	0.08	-1.21	0.227	0.749
AD	Endo	PCGF3	-0.14	0.28	-0.50	0.621	0.946
AD	IN_ADARB2	PCGF3	0.00	0.05	0.09	0.929	0.982
AD	IN_LAMP5_LHX6	PCGF3	-0.03	0.06	-0.50	0.617	0.928
AD	IN_LAMP5_RELN	PCGF3	-0.11	0.05	-1.98	0.0473	0.403
AD	IN_PVALB	PCGF3	-0.04	0.03	-1.12	0.262	0.708
AD	IN_PVALB_CHC	PCGF3	0.01	0.07	0.20	0.845	0.965
AD	IN_SST	PCGF3	-0.03	0.04	-0.59	0.554	0.89
AD	IN_VIP	PCGF3	0.01	0.03	0.35	0.723	0.892
AD	Micro	PCGF3	-0.01	0.04	-0.32	0.747	0.899
AD	OPC	PCGF3	-0.02	0.03	-0.72	0.47	0.811
AD	Oligo	PCGF3	-0.00	0.02	-0.19	0.85	0.933
AD	PC	PCGF3	0.14	0.26	0.53	0.6	0.975
AD	PVM	PCGF3	-0.21	0.50	-0.43	0.665	0.931
AD	VLMC	PCGF3	0.06	0.09	0.67	0.504	0.784
AD	Adaptive	PCGF5	0.03	0.12	0.22	0.827	0.987
AD	Astro	PCGF5	-0.05	0.03	-1.38	0.167	0.347
AD	EN_L2_3_IT	PCGF5	0.09	0.03	3.37	0.000755	0.0178
AD	EN_L3_5_IT_1	PCGF5	0.16	0.04	4.22	2.44e-05	0.00197
AD	EN_L3_5_IT_2	PCGF5	0.06	0.03	1.78	0.0747	0.282
AD	EN_L3_5_IT_3	PCGF5	0.06	0.03	2.25	0.0247	0.117
AD	EN_L5_6_NP	PCGF5	0.07	0.04	1.55	0.122	0.649
AD	EN_L5_ET	PCGF5	-0.50	0.28	-1.77	0.0768	0.999
AD	EN_L6B	PCGF5	0.10	0.04	2.66	0.00778	0.117
AD	EN_L6_CT	PCGF5	0.13	0.04	3.36	0.000769	0.0194
AD	EN_L6_IT_1	PCGF5	0.09	0.04	2.55	0.0108	0.201
AD	EN_L6_IT_2	PCGF5	0.10	0.06	1.72	0.0854	0.593
AD	Endo	PCGF5	0.01	0.08	0.11	0.91	0.987
AD	IN_ADARB2	PCGF5	-0.03	0.03	-1.08	0.279	0.684
AD	IN_LAMP5_LHX6	PCGF5	-0.01	0.04	-0.18	0.856	0.982
AD	IN_LAMP5_RELN	PCGF5	0.07	0.03	1.97	0.0494	0.411
AD	IN_PVALB	PCGF5	-0.03	0.03	-0.91	0.364	0.786
AD	IN_PVALB_CHC	PCGF5	-0.06	0.04	-1.43	0.152	0.59
AD	IN_SST	PCGF5	-0.02	0.03	-0.55	0.585	0.9
AD	IN_VIP	PCGF5	0.01	0.02	0.58	0.565	0.811
AD	Micro	PCGF5	0.01	0.04	0.32	0.751	0.901
AD	OPC	PCGF5	0.07	0.04	1.82	0.0693	0.409
AD	Oligo	PCGF5	0.06	0.03	2.38	0.0175	0.0926
AD	PC	PCGF5	0.15	0.10	1.46	0.145	0.885
AD	PVM	PCGF5	0.22	0.12	1.80	0.0725	0.709
AD	SMC	PCGF5	0.15	0.17	0.89	0.373	0.995
AD	VLMC	PCGF5	0.20	0.11	1.80	0.0724	0.336
AD	Astro	PCGF6	0.02	0.03	0.63	0.528	0.709
AD	EN_L2_3_IT	PCGF6	-0.06	0.03	-2.21	0.0274	0.147
AD	EN_L3_5_IT_1	PCGF6	-0.05	0.05	-1.06	0.29	0.597
AD	EN_L3_5_IT_2	PCGF6	-0.07	0.04	-1.78	0.0747	0.282
AD	EN_L3_5_IT_3	PCGF6	-0.10	0.04	-2.65	0.00801	0.0552
AD	EN_L5_6_NP	PCGF6	-0.01	0.06	-0.11	0.914	0.989
AD	EN_L5_ET	PCGF6	0.22	0.52	0.42	0.675	0.999
AD	EN_L6B	PCGF6	-0.12	0.07	-1.79	0.074	0.363
AD	EN_L6_CT	PCGF6	-0.09	0.06	-1.72	0.0859	0.37
AD	EN_L6_IT_1	PCGF6	-0.05	0.05	-0.88	0.377	0.787
AD	EN_L6_IT_2	PCGF6	-0.02	0.07	-0.30	0.763	0.962
AD	Endo	PCGF6	0.44	0.33	1.33	0.182	0.718
AD	IN_ADARB2	PCGF6	-0.06	0.05	-1.08	0.28	0.685
AD	IN_LAMP5_LHX6	PCGF6	-0.03	0.08	-0.40	0.69	0.948
AD	IN_LAMP5_RELN	PCGF6	0.06	0.05	1.05	0.295	0.756
AD	IN_PVALB	PCGF6	-0.03	0.04	-0.79	0.432	0.823
AD	IN_PVALB_CHC	PCGF6	-0.10	0.07	-1.43	0.152	0.59
AD	IN_SST	PCGF6	-0.00	0.05	-0.09	0.928	0.987
AD	IN_VIP	PCGF6	-0.02	0.04	-0.56	0.575	0.817
AD	Micro	PCGF6	-0.01	0.06	-0.18	0.856	0.947
AD	OPC	PCGF6	-0.02	0.04	-0.51	0.608	0.873
AD	Oligo	PCGF6	0.05	0.03	1.72	0.0858	0.255
AD	Astro	PCID2	0.04	0.03	1.30	0.194	0.382
AD	EN_L2_3_IT	PCID2	0.08	0.03	2.64	0.00825	0.0733
AD	EN_L3_5_IT_1	PCID2	0.05	0.04	1.27	0.205	0.505
AD	EN_L3_5_IT_2	PCID2	0.11	0.04	2.96	0.00308	0.0363
AD	EN_L3_5_IT_3	PCID2	0.11	0.04	3.14	0.00169	0.0183
AD	EN_L5_6_NP	PCID2	-0.03	0.06	-0.49	0.621	0.929
AD	EN_L5_ET	PCID2	0.09	0.50	0.18	0.854	0.999
AD	EN_L6B	PCID2	0.07	0.06	1.21	0.225	0.592
AD	EN_L6_CT	PCID2	0.09	0.04	2.10	0.036	0.231
AD	EN_L6_IT_1	PCID2	0.09	0.05	1.89	0.0581	0.422
AD	EN_L6_IT_2	PCID2	0.06	0.06	1.06	0.287	0.8
AD	Endo	PCID2	0.03	0.27	0.12	0.908	0.987
AD	IN_ADARB2	PCID2	-0.01	0.05	-0.13	0.894	0.97
AD	IN_LAMP5_LHX6	PCID2	0.09	0.05	1.66	0.0964	0.574
AD	IN_LAMP5_RELN	PCID2	0.02	0.05	0.44	0.662	0.92
AD	IN_PVALB	PCID2	0.02	0.04	0.65	0.513	0.862
AD	IN_PVALB_CHC	PCID2	0.07	0.06	1.12	0.264	0.711
AD	IN_SST	PCID2	0.15	0.04	3.45	0.000566	0.0502
AD	IN_VIP	PCID2	0.04	0.03	1.37	0.171	0.473
AD	Micro	PCID2	0.03	0.05	0.65	0.515	0.775
AD	OPC	PCID2	0.07	0.03	2.10	0.036	0.322
AD	Oligo	PCID2	0.06	0.02	2.49	0.0126	0.0751
AD	PC	PCID2	0.02	0.30	0.06	0.954	0.997
AD	VLMC	PCID2	0.05	0.10	0.50	0.618	0.854
AD	Astro	PCIF1	0.05	0.06	0.87	0.386	0.587
AD	EN_L2_3_IT	PCIF1	0.06	0.05	1.29	0.198	0.461
AD	EN_L3_5_IT_1	PCIF1	0.01	0.08	0.13	0.898	0.959
AD	EN_L3_5_IT_2	PCIF1	0.01	0.07	0.15	0.877	0.954
AD	EN_L3_5_IT_3	PCIF1	0.11	0.07	1.58	0.115	0.311
AD	EN_L6_IT_1	PCIF1	0.62	0.34	1.83	0.0675	0.444
AD	IN_PVALB	PCIF1	0.09	0.07	1.35	0.176	0.612
AD	IN_SST	PCIF1	-0.03	0.08	-0.32	0.749	0.951
AD	IN_VIP	PCIF1	0.01	0.06	0.19	0.846	0.942
AD	Micro	PCIF1	-0.10	0.07	-1.30	0.194	0.469
AD	OPC	PCIF1	0.03	0.07	0.42	0.676	0.899
AD	Oligo	PCIF1	-0.01	0.03	-0.31	0.754	0.885
AD	Astro	PCK2	-0.09	0.07	-1.32	0.186	0.372
AD	EN_L2_3_IT	PCK2	-0.11	0.09	-1.22	0.224	0.494
AD	EN_L3_5_IT_3	PCK2	-0.10	0.10	-0.97	0.331	0.578
AD	IN_PVALB	PCK2	-0.08	0.09	-0.83	0.404	0.81
AD	IN_VIP	PCK2	-0.17	0.10	-1.72	0.0847	0.332
AD	Micro	PCK2	0.02	0.08	0.26	0.793	0.92
AD	Oligo	PCK2	-0.00	0.07	-0.04	0.969	0.987
AD	Oligo	PCLAF	0.16	0.08	2.03	0.042	0.162
AD	Astro	PCLO	0.16	0.08	2.18	0.029	0.108
AD	EN_L2_3_IT	PCLO	0.05	0.02	2.20	0.0277	0.148
AD	EN_L3_5_IT_1	PCLO	-0.04	0.03	-1.47	0.141	0.42
AD	EN_L3_5_IT_2	PCLO	-0.04	0.02	-1.86	0.063	0.257
AD	EN_L3_5_IT_3	PCLO	0.05	0.02	2.12	0.0342	0.144
AD	EN_L5_6_NP	PCLO	0.10	0.03	2.93	0.00335	0.186
AD	EN_L5_ET	PCLO	-0.03	0.20	-0.13	0.894	0.999
AD	EN_L6B	PCLO	0.02	0.04	0.54	0.586	0.848
AD	EN_L6_CT	PCLO	0.07	0.03	2.95	0.00318	0.0528
AD	EN_L6_IT_1	PCLO	0.08	0.03	2.75	0.00589	0.143
AD	EN_L6_IT_2	PCLO	0.03	0.04	0.75	0.453	0.882
AD	Endo	PCLO	0.42	0.32	1.31	0.19	0.728
AD	IN_ADARB2	PCLO	-0.01	0.03	-0.20	0.842	0.952
AD	IN_LAMP5_LHX6	PCLO	0.07	0.03	2.33	0.0195	0.313
AD	IN_LAMP5_RELN	PCLO	0.05	0.03	1.78	0.0759	0.497
AD	IN_PVALB	PCLO	0.06	0.02	2.97	0.00298	0.0891
AD	IN_PVALB_CHC	PCLO	0.05	0.03	1.60	0.109	0.509
AD	IN_SST	PCLO	0.06	0.02	2.45	0.0144	0.258
AD	IN_VIP	PCLO	0.05	0.02	2.28	0.0228	0.168
AD	Micro	PCLO	0.12	0.06	1.96	0.05	0.212
AD	OPC	PCLO	-0.11	0.05	-2.25	0.0247	0.273
AD	Oligo	PCLO	0.07	0.06	1.21	0.226	0.459
AD	PC	PCLO	0.18	0.41	0.45	0.654	0.982
AD	VLMC	PCLO	0.01	0.15	0.05	0.959	0.988
AD	Adaptive	PCM1	0.01	0.11	0.13	0.894	0.987
AD	Astro	PCM1	-0.04	0.03	-1.37	0.171	0.352
AD	EN_L2_3_IT	PCM1	0.00	0.02	0.03	0.976	0.989
AD	EN_L3_5_IT_1	PCM1	0.05	0.03	2.03	0.0419	0.219
AD	EN_L3_5_IT_2	PCM1	0.03	0.02	1.10	0.272	0.561
AD	EN_L3_5_IT_3	PCM1	0.03	0.02	1.21	0.227	0.467
AD	EN_L5_6_NP	PCM1	-0.03	0.03	-0.91	0.364	0.831
AD	EN_L5_ET	PCM1	0.03	0.22	0.14	0.885	0.999
AD	EN_L6B	PCM1	0.00	0.03	0.15	0.881	0.964
AD	EN_L6_CT	PCM1	-0.01	0.03	-0.52	0.602	0.864
AD	EN_L6_IT_1	PCM1	0.04	0.03	1.21	0.226	0.676
AD	EN_L6_IT_2	PCM1	0.07	0.04	1.80	0.0723	0.564
AD	Endo	PCM1	-0.02	0.06	-0.32	0.752	0.962
AD	IN_ADARB2	PCM1	-0.00	0.03	-0.10	0.917	0.979
AD	IN_LAMP5_LHX6	PCM1	0.01	0.03	0.25	0.803	0.968
AD	IN_LAMP5_RELN	PCM1	0.02	0.03	0.54	0.587	0.895
AD	IN_PVALB	PCM1	-0.01	0.03	-0.39	0.698	0.926
AD	IN_PVALB_CHC	PCM1	-0.04	0.03	-1.08	0.282	0.728
AD	IN_SST	PCM1	-0.00	0.03	-0.05	0.961	0.994
AD	IN_VIP	PCM1	0.01	0.02	0.41	0.682	0.872
AD	Micro	PCM1	0.12	0.03	4.11	3.97e-05	0.0012
AD	OPC	PCM1	0.02	0.02	0.87	0.384	0.761
AD	Oligo	PCM1	-0.01	0.02	-0.56	0.578	0.778
AD	PC	PCM1	0.08	0.05	1.64	0.1	0.856
AD	PVM	PCM1	-0.07	0.07	-1.04	0.299	0.84
AD	SMC	PCM1	-0.14	0.15	-0.97	0.331	0.995
AD	VLMC	PCM1	0.01	0.06	0.11	0.915	0.971
AD	Astro	PCMT1	0.03	0.03	1.03	0.305	0.506
AD	EN_L2_3_IT	PCMT1	0.04	0.02	1.73	0.084	0.287
AD	EN_L3_5_IT_1	PCMT1	0.02	0.03	0.51	0.607	0.828
AD	EN_L3_5_IT_2	PCMT1	0.04	0.03	1.28	0.2	0.482
AD	EN_L3_5_IT_3	PCMT1	0.03	0.03	1.22	0.224	0.463
AD	EN_L5_6_NP	PCMT1	0.00	0.05	0.06	0.949	0.994
AD	EN_L5_ET	PCMT1	0.47	0.26	1.81	0.0704	0.999
AD	EN_L6B	PCMT1	0.05	0.04	1.13	0.259	0.624
AD	EN_L6_CT	PCMT1	0.04	0.04	1.07	0.285	0.649
AD	EN_L6_IT_1	PCMT1	0.00	0.04	0.10	0.918	0.985
AD	EN_L6_IT_2	PCMT1	-0.02	0.05	-0.38	0.706	0.95
AD	Endo	PCMT1	0.20	0.24	0.82	0.414	0.866
AD	IN_ADARB2	PCMT1	0.03	0.04	0.88	0.381	0.761
AD	IN_LAMP5_LHX6	PCMT1	0.04	0.05	0.84	0.401	0.847
AD	IN_LAMP5_RELN	PCMT1	-0.02	0.04	-0.58	0.56	0.888
AD	IN_PVALB	PCMT1	-0.01	0.03	-0.41	0.682	0.924
AD	IN_PVALB_CHC	PCMT1	0.04	0.06	0.74	0.457	0.832
AD	IN_SST	PCMT1	0.04	0.04	1.12	0.264	0.748
AD	IN_VIP	PCMT1	-0.06	0.03	-2.11	0.0348	0.209
AD	Micro	PCMT1	-0.01	0.04	-0.32	0.75	0.9
AD	OPC	PCMT1	-0.03	0.03	-0.97	0.332	0.723
AD	Oligo	PCMT1	-0.00	0.02	-0.22	0.824	0.919
AD	PC	PCMT1	0.37	0.26	1.41	0.159	0.891
AD	PVM	PCMT1	-0.18	0.40	-0.46	0.646	0.926
AD	Adaptive	PCMTD1	-0.21	0.15	-1.42	0.155	0.824
AD	Astro	PCMTD1	-0.04	0.03	-1.59	0.112	0.267
AD	EN_L2_3_IT	PCMTD1	-0.05	0.02	-2.26	0.0238	0.134
AD	EN_L3_5_IT_1	PCMTD1	0.01	0.03	0.54	0.591	0.821
AD	EN_L3_5_IT_2	PCMTD1	0.02	0.02	1.02	0.307	0.596
AD	EN_L3_5_IT_3	PCMTD1	-0.00	0.02	-0.19	0.848	0.93
AD	EN_L5_6_NP	PCMTD1	-0.02	0.04	-0.64	0.52	0.895
AD	EN_L5_ET	PCMTD1	-0.17	0.25	-0.69	0.489	0.999
AD	EN_L6B	PCMTD1	-0.00	0.04	-0.07	0.947	0.986
AD	EN_L6_CT	PCMTD1	-0.01	0.03	-0.27	0.788	0.941
AD	EN_L6_IT_1	PCMTD1	-0.01	0.03	-0.37	0.711	0.93
AD	EN_L6_IT_2	PCMTD1	0.00	0.04	0.04	0.965	0.994
AD	Endo	PCMTD1	-0.07	0.06	-1.07	0.283	0.799
AD	IN_ADARB2	PCMTD1	-0.03	0.03	-0.97	0.33	0.722
AD	IN_LAMP5_LHX6	PCMTD1	0.02	0.04	0.46	0.644	0.936
AD	IN_LAMP5_RELN	PCMTD1	0.02	0.03	0.82	0.413	0.83
AD	IN_PVALB	PCMTD1	-0.00	0.02	-0.13	0.896	0.978
AD	IN_PVALB_CHC	PCMTD1	0.09	0.03	2.60	0.00945	0.163
AD	IN_SST	PCMTD1	-0.01	0.03	-0.25	0.803	0.964
AD	IN_VIP	PCMTD1	0.04	0.02	2.32	0.0201	0.156
AD	Micro	PCMTD1	-0.00	0.04	-0.01	0.994	0.999
AD	OPC	PCMTD1	0.01	0.02	0.39	0.699	0.907
AD	Oligo	PCMTD1	0.05	0.02	2.46	0.014	0.0803
AD	PC	PCMTD1	-0.00	0.07	-0.01	0.992	0.998
AD	PVM	PCMTD1	0.06	0.09	0.61	0.544	0.899
AD	SMC	PCMTD1	-0.03	0.21	-0.14	0.887	0.997
AD	VLMC	PCMTD1	0.08	0.06	1.35	0.177	0.503
AD	Astro	PCMTD2	0.02	0.05	0.45	0.653	0.798
AD	EN_L2_3_IT	PCMTD2	0.06	0.03	2.11	0.0351	0.169
AD	EN_L3_5_IT_1	PCMTD2	0.12	0.04	3.09	0.00199	0.0364
AD	EN_L3_5_IT_2	PCMTD2	0.06	0.03	1.82	0.0694	0.271
AD	EN_L3_5_IT_3	PCMTD2	0.05	0.03	1.77	0.0761	0.242
AD	EN_L5_6_NP	PCMTD2	0.08	0.05	1.38	0.167	0.694
AD	EN_L5_ET	PCMTD2	0.17	0.34	0.49	0.624	0.999
AD	EN_L6B	PCMTD2	0.07	0.05	1.30	0.193	0.553
AD	EN_L6_CT	PCMTD2	0.08	0.05	1.66	0.0962	0.391
AD	EN_L6_IT_1	PCMTD2	0.10	0.05	2.10	0.0359	0.344
AD	EN_L6_IT_2	PCMTD2	-0.01	0.05	-0.28	0.781	0.964
AD	Endo	PCMTD2	0.04	0.25	0.15	0.883	0.982
AD	IN_ADARB2	PCMTD2	0.10	0.05	2.15	0.0317	0.293
AD	IN_LAMP5_LHX6	PCMTD2	0.06	0.06	1.09	0.276	0.774
AD	IN_LAMP5_RELN	PCMTD2	0.00	0.04	0.02	0.982	0.996
AD	IN_PVALB	PCMTD2	0.07	0.04	1.74	0.0821	0.459
AD	IN_PVALB_CHC	PCMTD2	0.11	0.07	1.69	0.0911	0.471
AD	IN_SST	PCMTD2	0.00	0.04	0.07	0.946	0.991
AD	IN_VIP	PCMTD2	0.06	0.03	1.91	0.0567	0.27
AD	Micro	PCMTD2	0.17	0.05	3.08	0.00209	0.0251
AD	OPC	PCMTD2	-0.03	0.03	-1.00	0.319	0.712
AD	Oligo	PCMTD2	0.08	0.04	1.89	0.0586	0.2
AD	PC	PCMTD2	-0.20	0.10	-2.01	0.0447	0.784
AD	VLMC	PCMTD2	-0.04	0.10	-0.42	0.672	0.883
AD	Astro	PCNA	-0.05	0.06	-0.96	0.338	0.54
AD	EN_L2_3_IT	PCNA	0.20	0.06	3.53	0.00041	0.0119
AD	EN_L3_5_IT_2	PCNA	0.02	0.08	0.30	0.762	0.907
AD	EN_L3_5_IT_3	PCNA	0.11	0.07	1.50	0.133	0.339
AD	EN_L6_CT	PCNA	0.27	0.38	0.70	0.481	0.795
AD	EN_L6_IT_1	PCNA	-0.50	0.27	-1.89	0.0591	0.425
AD	IN_ADARB2	PCNA	0.16	0.10	1.59	0.111	0.489
AD	IN_LAMP5_RELN	PCNA	0.06	0.10	0.64	0.522	0.874
AD	IN_PVALB	PCNA	-0.02	0.09	-0.21	0.831	0.961
AD	IN_SST	PCNA	0.01	0.09	0.14	0.891	0.98
AD	IN_VIP	PCNA	0.04	0.07	0.63	0.528	0.789
AD	Micro	PCNA	0.10	0.09	1.20	0.228	0.51
AD	OPC	PCNA	0.15	0.08	1.86	0.0635	0.397
AD	Oligo	PCNA	0.03	0.04	0.94	0.348	0.593
AD	Astro	PCNP	-0.01	0.03	-0.31	0.757	0.869
AD	EN_L2_3_IT	PCNP	0.05	0.02	2.20	0.0278	0.148
AD	EN_L3_5_IT_1	PCNP	0.10	0.03	3.12	0.00178	0.0335
AD	EN_L3_5_IT_2	PCNP	0.08	0.03	2.86	0.00422	0.0446
AD	EN_L3_5_IT_3	PCNP	0.07	0.03	2.67	0.00755	0.0532
AD	EN_L5_6_NP	PCNP	0.01	0.05	0.16	0.871	0.979
AD	EN_L5_ET	PCNP	-0.08	0.33	-0.24	0.813	0.999
AD	EN_L6B	PCNP	0.10	0.04	2.28	0.0227	0.203
AD	EN_L6_CT	PCNP	0.05	0.04	1.20	0.229	0.591
AD	EN_L6_IT_1	PCNP	0.07	0.04	1.76	0.0788	0.471
AD	EN_L6_IT_2	PCNP	0.05	0.05	0.91	0.365	0.846
AD	Endo	PCNP	0.05	0.08	0.64	0.521	0.909
AD	IN_ADARB2	PCNP	0.06	0.04	1.42	0.154	0.553
AD	IN_LAMP5_LHX6	PCNP	0.10	0.05	2.13	0.033	0.387
AD	IN_LAMP5_RELN	PCNP	0.05	0.04	1.24	0.216	0.691
AD	IN_PVALB	PCNP	0.01	0.03	0.47	0.639	0.913
AD	IN_PVALB_CHC	PCNP	0.06	0.05	1.22	0.222	0.677
AD	IN_SST	PCNP	0.04	0.04	1.21	0.226	0.714
AD	IN_VIP	PCNP	0.03	0.03	1.24	0.214	0.525
AD	Micro	PCNP	0.11	0.03	3.19	0.00143	0.0189
AD	OPC	PCNP	0.06	0.03	2.32	0.0205	0.254
AD	Oligo	PCNP	0.04	0.02	1.85	0.0644	0.212
AD	PC	PCNP	-0.02	0.08	-0.22	0.826	0.988
AD	PVM	PCNP	-0.52	0.46	-1.13	0.258	0.814
AD	VLMC	PCNP	0.15	0.09	1.63	0.103	0.397
AD	Astro	PCNT	0.14	0.04	3.77	0.000165	0.00261
AD	EN_L2_3_IT	PCNT	-0.04	0.05	-0.80	0.425	0.685
AD	EN_L3_5_IT_1	PCNT	-0.02	0.04	-0.41	0.683	0.868
AD	EN_L3_5_IT_2	PCNT	-0.03	0.04	-0.74	0.46	0.727
AD	EN_L3_5_IT_3	PCNT	0.00	0.04	0.10	0.922	0.965
AD	EN_L5_6_NP	PCNT	-0.10	0.05	-1.96	0.0498	0.505
AD	EN_L5_ET	PCNT	0.24	0.27	0.90	0.367	0.999
AD	EN_L6B	PCNT	-0.08	0.06	-1.22	0.224	0.591
AD	EN_L6_CT	PCNT	-0.10	0.06	-1.74	0.0811	0.359
AD	EN_L6_IT_1	PCNT	0.00	0.07	0.00	0.998	1
AD	EN_L6_IT_2	PCNT	0.04	0.07	0.53	0.599	0.925
AD	Endo	PCNT	0.02	0.26	0.09	0.924	0.993
AD	IN_ADARB2	PCNT	0.02	0.04	0.42	0.674	0.894
AD	IN_LAMP5_LHX6	PCNT	-0.05	0.05	-1.12	0.261	0.766
AD	IN_LAMP5_RELN	PCNT	-0.03	0.05	-0.67	0.501	0.864
AD	IN_PVALB	PCNT	-0.05	0.04	-1.26	0.207	0.652
AD	IN_PVALB_CHC	PCNT	-0.06	0.06	-0.99	0.32	0.754
AD	IN_SST	PCNT	-0.01	0.04	-0.21	0.831	0.968
AD	IN_VIP	PCNT	-0.03	0.04	-0.88	0.377	0.685
AD	Micro	PCNT	-0.02	0.05	-0.32	0.75	0.9
AD	OPC	PCNT	0.10	0.04	2.50	0.0123	0.207
AD	Oligo	PCNT	0.09	0.03	3.01	0.00259	0.0269
AD	PC	PCNT	-0.23	0.31	-0.74	0.457	0.95
AD	Adaptive	PCNX1	0.23	0.11	2.11	0.0349	0.688
AD	Astro	PCNX1	-0.04	0.02	-1.52	0.13	0.295
AD	EN_L2_3_IT	PCNX1	0.03	0.02	1.11	0.265	0.54
AD	EN_L3_5_IT_1	PCNX1	0.05	0.03	1.70	0.09	0.33
AD	EN_L3_5_IT_2	PCNX1	0.02	0.02	0.78	0.438	0.708
AD	EN_L3_5_IT_3	PCNX1	0.03	0.02	1.35	0.178	0.406
AD	EN_L5_6_NP	PCNX1	0.02	0.04	0.61	0.539	0.904
AD	EN_L5_ET	PCNX1	-0.03	0.22	-0.14	0.886	0.999
AD	EN_L6B	PCNX1	-0.01	0.04	-0.36	0.718	0.901
AD	EN_L6_CT	PCNX1	-0.04	0.03	-1.44	0.151	0.487
AD	EN_L6_IT_1	PCNX1	0.03	0.03	1.04	0.3	0.737
AD	EN_L6_IT_2	PCNX1	0.02	0.04	0.56	0.577	0.919
AD	Endo	PCNX1	-0.04	0.06	-0.67	0.506	0.904
AD	IN_ADARB2	PCNX1	-0.02	0.03	-0.65	0.515	0.83
AD	IN_LAMP5_LHX6	PCNX1	0.02	0.03	0.53	0.599	0.927
AD	IN_LAMP5_RELN	PCNX1	-0.01	0.03	-0.38	0.706	0.929
AD	IN_PVALB	PCNX1	0.01	0.03	0.27	0.789	0.952
AD	IN_PVALB_CHC	PCNX1	0.07	0.04	2.06	0.0399	0.334
AD	IN_SST	PCNX1	0.01	0.03	0.28	0.781	0.958
AD	IN_VIP	PCNX1	0.01	0.02	0.36	0.718	0.889
AD	Micro	PCNX1	-0.06	0.05	-1.33	0.184	0.455
AD	OPC	PCNX1	0.02	0.02	0.85	0.396	0.767
AD	Oligo	PCNX1	0.09	0.02	4.21	2.58e-05	0.00124
AD	PC	PCNX1	0.07	0.07	1.00	0.315	0.933
AD	PVM	PCNX1	0.07	0.15	0.44	0.662	0.93
AD	SMC	PCNX1	0.07	0.19	0.39	0.693	0.995
AD	VLMC	PCNX1	0.17	0.09	1.98	0.048	0.289
AD	Adaptive	PCNX2	0.05	0.16	0.33	0.743	0.983
AD	Astro	PCNX2	-0.24	0.06	-3.99	6.65e-05	0.00133
AD	EN_L2_3_IT	PCNX2	-0.03	0.02	-1.33	0.182	0.441
AD	EN_L3_5_IT_1	PCNX2	-0.01	0.03	-0.52	0.605	0.827
AD	EN_L3_5_IT_2	PCNX2	-0.01	0.02	-0.33	0.739	0.894
AD	EN_L3_5_IT_3	PCNX2	-0.06	0.02	-2.97	0.00302	0.0277
AD	EN_L5_6_NP	PCNX2	-0.07	0.03	-2.11	0.0345	0.453
AD	EN_L5_ET	PCNX2	-0.30	0.19	-1.59	0.113	0.999
AD	EN_L6B	PCNX2	-0.02	0.03	-0.69	0.49	0.797
AD	EN_L6_CT	PCNX2	-0.03	0.03	-1.05	0.292	0.657
AD	EN_L6_IT_1	PCNX2	-0.02	0.03	-0.67	0.505	0.85
AD	EN_L6_IT_2	PCNX2	-0.02	0.04	-0.56	0.576	0.918
AD	Endo	PCNX2	0.42	0.34	1.27	0.206	0.748
AD	IN_ADARB2	PCNX2	-0.05	0.03	-1.98	0.0482	0.35
AD	IN_LAMP5_LHX6	PCNX2	0.04	0.03	1.24	0.214	0.735
AD	IN_LAMP5_RELN	PCNX2	-0.00	0.03	-0.07	0.946	0.988
AD	IN_PVALB	PCNX2	-0.03	0.02	-1.21	0.227	0.672
AD	IN_PVALB_CHC	PCNX2	-0.03	0.03	-1.03	0.304	0.745
AD	IN_SST	PCNX2	-0.02	0.02	-0.71	0.475	0.864
AD	IN_VIP	PCNX2	-0.00	0.02	-0.10	0.92	0.97
AD	Micro	PCNX2	-0.07	0.04	-1.78	0.0754	0.27
AD	OPC	PCNX2	-0.00	0.03	-0.08	0.936	0.982
AD	Oligo	PCNX2	-0.02	0.04	-0.46	0.647	0.825
AD	PC	PCNX2	0.15	0.38	0.41	0.684	0.985
AD	PVM	PCNX2	0.14	0.16	0.85	0.393	0.873
AD	VLMC	PCNX2	0.07	0.12	0.55	0.584	0.838
AD	Astro	PCNX3	-0.09	0.04	-2.12	0.0339	0.12
AD	EN_L2_3_IT	PCNX3	0.05	0.05	0.94	0.347	0.621
AD	EN_L3_5_IT_1	PCNX3	0.16	0.09	1.73	0.0827	0.314
AD	EN_L3_5_IT_2	PCNX3	0.05	0.07	0.79	0.428	0.7
AD	EN_L3_5_IT_3	PCNX3	-0.02	0.07	-0.26	0.795	0.906
AD	EN_L6_CT	PCNX3	-0.00	0.28	-0.01	0.995	0.999
AD	EN_L6_IT_1	PCNX3	-0.13	0.10	-1.33	0.182	0.633
AD	IN_PVALB	PCNX3	0.04	0.06	0.70	0.483	0.85
AD	IN_SST	PCNX3	0.15	0.08	1.81	0.0699	0.496
AD	IN_VIP	PCNX3	-0.07	0.06	-1.10	0.269	0.589
AD	Micro	PCNX3	-0.07	0.07	-1.06	0.291	0.58
AD	OPC	PCNX3	-0.02	0.06	-0.41	0.682	0.901
AD	Oligo	PCNX3	0.05	0.03	1.38	0.168	0.386
AD	Astro	PCNX4	-0.09	0.03	-2.68	0.00733	0.0418
AD	EN_L2_3_IT	PCNX4	0.01	0.03	0.27	0.788	0.905
AD	EN_L3_5_IT_1	PCNX4	0.00	0.04	0.09	0.931	0.974
AD	EN_L3_5_IT_2	PCNX4	-0.00	0.04	-0.05	0.96	0.985
AD	EN_L3_5_IT_3	PCNX4	0.04	0.04	0.89	0.372	0.615
AD	EN_L5_6_NP	PCNX4	-0.01	0.05	-0.23	0.821	0.972
AD	EN_L5_ET	PCNX4	-0.13	0.30	-0.43	0.67	0.999
AD	EN_L6B	PCNX4	0.05	0.05	0.95	0.34	0.698
AD	EN_L6_CT	PCNX4	-0.01	0.04	-0.23	0.819	0.952
AD	EN_L6_IT_1	PCNX4	-0.05	0.05	-0.91	0.361	0.776
AD	EN_L6_IT_2	PCNX4	-0.01	0.05	-0.24	0.812	0.975
AD	Endo	PCNX4	-0.04	0.08	-0.51	0.61	0.943
AD	IN_ADARB2	PCNX4	-0.02	0.04	-0.44	0.658	0.888
AD	IN_LAMP5_LHX6	PCNX4	-0.06	0.05	-1.28	0.201	0.723
AD	IN_LAMP5_RELN	PCNX4	-0.03	0.04	-0.66	0.508	0.867
AD	IN_PVALB	PCNX4	-0.01	0.03	-0.23	0.815	0.958
AD	IN_PVALB_CHC	PCNX4	-0.03	0.05	-0.67	0.504	0.858
AD	IN_SST	PCNX4	-0.00	0.03	-0.06	0.954	0.993
AD	IN_VIP	PCNX4	-0.03	0.03	-0.93	0.354	0.667
AD	Micro	PCNX4	0.02	0.04	0.52	0.603	0.83
AD	OPC	PCNX4	-0.05	0.03	-1.47	0.142	0.534
AD	Oligo	PCNX4	-0.01	0.03	-0.25	0.804	0.91
AD	PC	PCNX4	0.06	0.09	0.73	0.468	0.955
AD	PVM	PCNX4	0.17	0.12	1.33	0.182	0.765
AD	SMC	PCNX4	0.98	0.77	1.27	0.204	0.995
AD	VLMC	PCNX4	-0.11	0.09	-1.33	0.182	0.507
AD	Astro	PCOLCE	0.16	0.07	2.17	0.0298	0.11
AD	IN_PVALB	PCOLCE	0.38	0.28	1.33	0.182	0.62
AD	VLMC	PCOLCE	-0.42	0.39	-1.09	0.276	0.609
AD	EN_L2_3_IT	PCOLCE2	0.03	0.11	0.30	0.765	0.892
AD	EN_L6B	PCOLCE2	0.49	0.12	4.14	3.46e-05	0.00434
AD	IN_VIP	PCOLCE2	0.02	0.14	0.12	0.906	0.965
AD	OPC	PCOLCE2	-0.06	0.06	-0.92	0.36	0.744
AD	Oligo	PCOLCE2	-0.13	0.09	-1.41	0.158	0.371
AD	Astro	PCP4	0.30	0.06	4.75	2.04e-06	9.23e-05
AD	EN_L2_3_IT	PCP4	0.02	0.09	0.21	0.831	0.926
AD	EN_L3_5_IT_1	PCP4	0.01	0.43	0.02	0.987	0.995
AD	EN_L3_5_IT_2	PCP4	-0.40	0.11	-3.57	0.000364	0.00766
AD	EN_L3_5_IT_3	PCP4	-0.24	0.07	-3.39	0.000703	0.00975
AD	EN_L5_6_NP	PCP4	-0.09	0.07	-1.31	0.191	0.714
AD	EN_L5_ET	PCP4	-0.47	0.43	-1.08	0.279	0.999
AD	EN_L6B	PCP4	-0.77	0.47	-1.62	0.104	0.419
AD	EN_L6_CT	PCP4	0.24	0.13	1.81	0.0704	0.334
AD	IN_PVALB	PCP4	0.10	0.10	0.96	0.336	0.769
AD	IN_SST	PCP4	-0.19	0.11	-1.77	0.0762	0.513
AD	IN_VIP	PCP4	-0.13	0.07	-2.00	0.0452	0.242
AD	OPC	PCP4	0.06	0.07	0.96	0.335	0.726
AD	Oligo	PCP4	-0.14	0.06	-2.31	0.0206	0.104
AD	Astro	PCP4L1	0.01	0.08	0.11	0.916	0.958
AD	EN_L2_3_IT	PCP4L1	-0.07	0.08	-0.89	0.376	0.646
AD	EN_L3_5_IT_3	PCP4L1	0.03	0.09	0.30	0.762	0.888
AD	EN_L5_6_NP	PCP4L1	0.06	0.10	0.59	0.552	0.91
AD	IN_ADARB2	PCP4L1	-0.22	0.06	-3.59	0.000331	0.0282
AD	IN_LAMP5_LHX6	PCP4L1	-0.13	0.08	-1.75	0.0801	0.549
AD	IN_LAMP5_RELN	PCP4L1	-0.18	0.06	-3.05	0.00231	0.0906
AD	IN_PVALB	PCP4L1	0.10	0.06	1.57	0.118	0.523
AD	IN_PVALB_CHC	PCP4L1	0.01	0.07	0.14	0.885	0.977
AD	IN_SST	PCP4L1	0.07	0.06	1.21	0.225	0.713
AD	IN_VIP	PCP4L1	-0.22	0.06	-3.46	0.000532	0.019
AD	OPC	PCP4L1	-0.25	0.09	-2.67	0.0076	0.167
AD	Oligo	PCP4L1	-0.09	0.06	-1.61	0.108	0.295
AD	Astro	PCSK1	-0.25	0.08	-2.98	0.00292	0.0214
AD	EN_L2_3_IT	PCSK1	-0.28	0.08	-3.48	0.000508	0.0137
AD	EN_L3_5_IT_1	PCSK1	-0.29	0.09	-3.05	0.00231	0.0393
AD	EN_L3_5_IT_2	PCSK1	-0.49	0.08	-6.36	2.01e-10	7.89e-08
AD	EN_L3_5_IT_3	PCSK1	-0.40	0.07	-5.48	4.3e-08	4.76e-06
AD	EN_L5_6_NP	PCSK1	-0.10	0.08	-1.17	0.24	0.75
AD	EN_L5_ET	PCSK1	-0.19	0.43	-0.44	0.661	0.999
AD	EN_L6B	PCSK1	-0.51	0.14	-3.61	0.000304	0.0173
AD	EN_L6_CT	PCSK1	-0.48	0.14	-3.41	0.00066	0.0175
AD	EN_L6_IT_1	PCSK1	-0.54	0.13	-4.23	2.32e-05	0.00499
AD	EN_L6_IT_2	PCSK1	-0.23	0.16	-1.46	0.144	0.679
AD	IN_PVALB	PCSK1	-0.09	0.10	-0.92	0.357	0.782
AD	IN_PVALB_CHC	PCSK1	-0.44	0.12	-3.54	0.000402	0.022
AD	IN_VIP	PCSK1	-0.18	0.10	-1.78	0.075	0.312
AD	Micro	PCSK1	-0.01	0.09	-0.09	0.929	0.976
AD	OPC	PCSK1	-0.28	0.12	-2.39	0.0171	0.239
AD	Oligo	PCSK1	-0.23	0.06	-3.69	0.000225	0.00554
AD	Astro	PCSK1N	0.09	0.06	1.43	0.153	0.329
AD	EN_L2_3_IT	PCSK1N	0.24	0.06	4.32	1.56e-05	0.0015
AD	EN_L3_5_IT_1	PCSK1N	0.13	0.06	2.23	0.0255	0.165
AD	EN_L3_5_IT_2	PCSK1N	0.10	0.05	1.83	0.0668	0.265
AD	EN_L3_5_IT_3	PCSK1N	0.20	0.05	4.17	3.1e-05	0.000875
AD	EN_L5_6_NP	PCSK1N	0.20	0.09	2.26	0.0241	0.411
AD	EN_L6B	PCSK1N	0.29	0.09	3.32	0.000885	0.0324
AD	EN_L6_CT	PCSK1N	0.22	0.08	2.80	0.00506	0.0729
AD	EN_L6_IT_1	PCSK1N	0.14	0.07	1.92	0.0543	0.411
AD	EN_L6_IT_2	PCSK1N	0.15	0.09	1.67	0.0951	0.612
AD	IN_ADARB2	PCSK1N	0.21	0.07	3.21	0.00133	0.0641
AD	IN_LAMP5_LHX6	PCSK1N	0.21	0.07	2.99	0.0028	0.125
AD	IN_LAMP5_RELN	PCSK1N	0.17	0.07	2.45	0.0145	0.231
AD	IN_PVALB	PCSK1N	0.20	0.06	3.51	0.000449	0.0269
AD	IN_PVALB_CHC	PCSK1N	0.19	0.07	2.66	0.00786	0.148
AD	IN_SST	PCSK1N	0.22	0.06	3.45	0.00056	0.0502
AD	IN_VIP	PCSK1N	0.23	0.05	4.15	3.39e-05	0.00295
AD	Micro	PCSK1N	-0.07	0.08	-0.95	0.34	0.63
AD	OPC	PCSK1N	-0.01	0.04	-0.19	0.85	0.959
AD	Oligo	PCSK1N	-0.01	0.05	-0.26	0.797	0.907
AD	Astro	PCSK2	-0.11	0.07	-1.63	0.104	0.254
AD	EN_L2_3_IT	PCSK2	0.02	0.03	0.59	0.556	0.779
AD	EN_L3_5_IT_1	PCSK2	0.06	0.03	2.41	0.0161	0.124
AD	EN_L3_5_IT_2	PCSK2	0.01	0.03	0.39	0.695	0.87
AD	EN_L3_5_IT_3	PCSK2	-0.14	0.04	-3.69	0.000226	0.00425
AD	EN_L5_6_NP	PCSK2	0.01	0.05	0.13	0.893	0.984
AD	EN_L5_ET	PCSK2	-0.05	0.26	-0.18	0.856	0.999
AD	EN_L6B	PCSK2	-0.03	0.05	-0.61	0.545	0.826
AD	EN_L6_CT	PCSK2	-0.21	0.05	-4.43	9.34e-06	0.000797
AD	EN_L6_IT_1	PCSK2	0.03	0.04	0.90	0.368	0.782
AD	EN_L6_IT_2	PCSK2	-0.03	0.04	-0.67	0.503	0.898
AD	Endo	PCSK2	-0.18	0.31	-0.58	0.563	0.923
AD	IN_ADARB2	PCSK2	-0.01	0.04	-0.24	0.809	0.941
AD	IN_LAMP5_LHX6	PCSK2	0.15	0.06	2.73	0.00637	0.194
AD	IN_LAMP5_RELN	PCSK2	0.15	0.04	3.41	0.000661	0.0439
AD	IN_PVALB	PCSK2	0.19	0.04	4.12	3.76e-05	0.00473
AD	IN_PVALB_CHC	PCSK2	-0.01	0.06	-0.22	0.825	0.959
AD	IN_SST	PCSK2	0.08	0.05	1.54	0.125	0.606
AD	IN_VIP	PCSK2	0.00	0.03	0.05	0.957	0.986
AD	Micro	PCSK2	0.05	0.07	0.68	0.497	0.762
AD	OPC	PCSK2	0.01	0.05	0.24	0.811	0.945
AD	Oligo	PCSK2	0.04	0.06	0.74	0.461	0.694
AD	PC	PCSK2	0.09	0.41	0.22	0.822	0.988
AD	Astro	PCSK4	0.11	0.05	2.17	0.0298	0.11
AD	EN_L2_3_IT	PCSK4	-0.05	0.07	-0.67	0.501	0.743
AD	EN_L3_5_IT_2	PCSK4	-0.01	0.09	-0.08	0.938	0.978
AD	EN_L3_5_IT_3	PCSK4	-0.07	0.08	-0.91	0.365	0.608
AD	EN_L6_IT_1	PCSK4	0.24	0.30	0.82	0.414	0.806
AD	IN_PVALB	PCSK4	0.07	0.08	0.83	0.405	0.81
AD	IN_VIP	PCSK4	0.12	0.09	1.23	0.219	0.531
AD	Oligo	PCSK4	-0.04	0.07	-0.57	0.567	0.771
AD	Astro	PCSK5	0.06	0.04	1.49	0.135	0.302
AD	EN_L2_3_IT	PCSK5	0.05	0.06	0.85	0.397	0.664
AD	EN_L3_5_IT_1	PCSK5	0.13	0.10	1.32	0.187	0.482
AD	EN_L3_5_IT_2	PCSK5	0.04	0.09	0.42	0.673	0.858
AD	EN_L3_5_IT_3	PCSK5	0.08	0.08	1.09	0.276	0.522
AD	EN_L5_6_NP	PCSK5	0.08	0.43	0.19	0.849	0.975
AD	EN_L5_ET	PCSK5	-0.01	0.42	-0.02	0.986	0.999
AD	EN_L6B	PCSK5	0.18	0.05	3.87	0.000107	0.00811
AD	EN_L6_CT	PCSK5	0.22	0.07	2.96	0.0031	0.0519
AD	EN_L6_IT_1	PCSK5	0.23	0.14	1.70	0.0898	0.498
AD	EN_L6_IT_2	PCSK5	0.07	0.11	0.62	0.533	0.909
AD	Endo	PCSK5	-0.50	0.64	-0.78	0.436	0.877
AD	IN_ADARB2	PCSK5	0.00	0.06	0.06	0.95	0.986
AD	IN_LAMP5_LHX6	PCSK5	0.13	0.07	1.73	0.0838	0.554
AD	IN_LAMP5_RELN	PCSK5	0.21	0.12	1.80	0.0722	0.486
AD	IN_PVALB	PCSK5	0.11	0.08	1.35	0.176	0.612
AD	IN_PVALB_CHC	PCSK5	-0.07	0.13	-0.56	0.579	0.89
AD	IN_SST	PCSK5	-0.04	0.07	-0.61	0.544	0.886
AD	IN_VIP	PCSK5	0.00	0.05	0.05	0.963	0.986
AD	Micro	PCSK5	0.36	0.07	5.00	5.75e-07	3.68e-05
AD	OPC	PCSK5	0.06	0.04	1.47	0.141	0.532
AD	Oligo	PCSK5	0.16	0.05	3.23	0.00123	0.0167
AD	PC	PCSK5	0.03	0.10	0.32	0.751	0.988
AD	SMC	PCSK5	0.46	0.28	1.64	0.1	0.995
AD	VLMC	PCSK5	-0.14	0.15	-0.95	0.343	0.668
AD	Astro	PCSK6	0.14	0.05	3.09	0.00202	0.0163
AD	EN_L2_3_IT	PCSK6	-0.04	0.05	-0.74	0.459	0.712
AD	EN_L3_5_IT_1	PCSK6	0.14	0.06	2.39	0.0169	0.128
AD	EN_L3_5_IT_2	PCSK6	-0.08	0.05	-1.54	0.124	0.375
AD	EN_L3_5_IT_3	PCSK6	-0.05	0.05	-0.98	0.328	0.575
AD	EN_L5_6_NP	PCSK6	0.00	0.11	0.02	0.981	0.997
AD	EN_L5_ET	PCSK6	-0.08	0.20	-0.37	0.711	0.999
AD	EN_L6B	PCSK6	0.03	0.08	0.42	0.675	0.883
AD	EN_L6_CT	PCSK6	0.06	0.07	0.96	0.338	0.695
AD	EN_L6_IT_1	PCSK6	0.06	0.07	0.88	0.38	0.789
AD	EN_L6_IT_2	PCSK6	0.13	0.09	1.49	0.135	0.67
AD	IN_ADARB2	PCSK6	0.03	0.07	0.44	0.66	0.889
AD	IN_LAMP5_LHX6	PCSK6	0.08	0.07	1.06	0.288	0.782
AD	IN_LAMP5_RELN	PCSK6	0.14	0.07	2.00	0.0454	0.395
AD	IN_PVALB	PCSK6	-0.16	0.07	-2.35	0.0185	0.231
AD	IN_PVALB_CHC	PCSK6	-0.29	0.08	-3.46	0.000536	0.0265
AD	IN_SST	PCSK6	-0.12	0.07	-1.78	0.0752	0.51
AD	IN_VIP	PCSK6	0.01	0.04	0.21	0.836	0.938
AD	Micro	PCSK6	0.05	0.06	0.89	0.374	0.662
AD	OPC	PCSK6	0.05	0.05	0.97	0.331	0.722
AD	Oligo	PCSK6	0.06	0.04	1.80	0.0711	0.227
AD	VLMC	PCSK6	1.28	0.44	2.90	0.00369	0.0895
AD	Adaptive	PCSK7	0.05	0.13	0.39	0.695	0.975
AD	Astro	PCSK7	-0.05	0.04	-1.45	0.148	0.322
AD	EN_L2_3_IT	PCSK7	-0.05	0.03	-1.55	0.122	0.356
AD	EN_L3_5_IT_1	PCSK7	0.00	0.05	0.08	0.94	0.977
AD	EN_L3_5_IT_2	PCSK7	-0.01	0.05	-0.26	0.795	0.92
AD	EN_L3_5_IT_3	PCSK7	-0.07	0.03	-2.12	0.0341	0.144
AD	EN_L5_6_NP	PCSK7	-0.05	0.06	-0.74	0.461	0.875
AD	EN_L5_ET	PCSK7	-0.25	0.33	-0.75	0.453	0.999
AD	EN_L6B	PCSK7	-0.08	0.05	-1.47	0.141	0.482
AD	EN_L6_CT	PCSK7	-0.05	0.06	-0.79	0.43	0.759
AD	EN_L6_IT_1	PCSK7	-0.07	0.06	-1.22	0.224	0.676
AD	EN_L6_IT_2	PCSK7	0.06	0.08	0.84	0.404	0.865
AD	Endo	PCSK7	-0.31	0.26	-1.19	0.235	0.776
AD	IN_ADARB2	PCSK7	-0.06	0.05	-1.22	0.222	0.631
AD	IN_LAMP5_LHX6	PCSK7	-0.01	0.06	-0.15	0.881	0.985
AD	IN_LAMP5_RELN	PCSK7	-0.09	0.05	-1.86	0.0629	0.456
AD	IN_PVALB	PCSK7	-0.01	0.04	-0.25	0.8	0.953
AD	IN_PVALB_CHC	PCSK7	0.03	0.07	0.43	0.67	0.92
AD	IN_SST	PCSK7	-0.04	0.04	-0.98	0.329	0.793
AD	IN_VIP	PCSK7	-0.04	0.03	-1.28	0.2	0.509
AD	Micro	PCSK7	-0.01	0.04	-0.20	0.841	0.941
AD	OPC	PCSK7	-0.07	0.04	-1.94	0.052	0.369
AD	Oligo	PCSK7	-0.01	0.02	-0.62	0.535	0.748
AD	PC	PCSK7	0.01	0.09	0.15	0.88	0.99
AD	SMC	PCSK7	-0.93	0.80	-1.17	0.243	0.995
AD	VLMC	PCSK7	0.11	0.10	1.20	0.231	0.566
AD	Astro	PCTP	-0.21	0.06	-3.37	0.000754	0.00815
AD	EN_L2_3_IT	PCTP	-0.08	0.05	-1.60	0.11	0.336
AD	EN_L3_5_IT_1	PCTP	-0.04	0.08	-0.48	0.629	0.841
AD	EN_L3_5_IT_2	PCTP	0.02	0.06	0.31	0.754	0.903
AD	EN_L3_5_IT_3	PCTP	0.07	0.05	1.37	0.169	0.394
AD	EN_L5_6_NP	PCTP	-0.17	0.09	-2.01	0.0441	0.486
AD	EN_L6B	PCTP	-0.17	0.10	-1.67	0.095	0.403
AD	EN_L6_CT	PCTP	0.07	0.08	0.97	0.333	0.691
AD	EN_L6_IT_1	PCTP	-0.08	0.10	-0.81	0.419	0.811
AD	EN_L6_IT_2	PCTP	-0.09	0.10	-0.85	0.396	0.861
AD	IN_ADARB2	PCTP	-0.03	0.09	-0.29	0.769	0.924
AD	IN_LAMP5_LHX6	PCTP	-0.13	0.10	-1.39	0.164	0.684
AD	IN_LAMP5_RELN	PCTP	-0.13	0.08	-1.64	0.102	0.554
AD	IN_PVALB	PCTP	-0.00	0.05	-0.06	0.956	0.99
AD	IN_PVALB_CHC	PCTP	-0.15	0.07	-2.36	0.0184	0.235
AD	IN_SST	PCTP	-0.03	0.06	-0.45	0.652	0.924
AD	IN_VIP	PCTP	0.00	0.05	0.06	0.955	0.985
AD	Micro	PCTP	-0.02	0.07	-0.26	0.791	0.919
AD	OPC	PCTP	0.04	0.05	0.85	0.394	0.766
AD	Oligo	PCTP	0.02	0.06	0.35	0.724	0.869
AD	PC	PCTP	-0.31	0.47	-0.66	0.512	0.955
AD	Astro	PCYOX1	-0.08	0.04	-1.85	0.065	0.185
AD	EN_L2_3_IT	PCYOX1	0.15	0.03	4.38	1.18e-05	0.00126
AD	EN_L3_5_IT_1	PCYOX1	0.11	0.05	2.31	0.0207	0.144
AD	EN_L3_5_IT_2	PCYOX1	0.10	0.04	2.43	0.0151	0.107
AD	EN_L3_5_IT_3	PCYOX1	0.12	0.04	3.25	0.00117	0.014
AD	EN_L5_6_NP	PCYOX1	0.04	0.07	0.64	0.525	0.897
AD	EN_L6B	PCYOX1	0.19	0.06	2.98	0.00284	0.0633
AD	EN_L6_CT	PCYOX1	0.14	0.06	2.50	0.0123	0.125
AD	EN_L6_IT_1	PCYOX1	0.11	0.06	1.80	0.0722	0.456
AD	EN_L6_IT_2	PCYOX1	0.02	0.08	0.23	0.821	0.975
AD	Endo	PCYOX1	0.14	0.37	0.39	0.698	0.957
AD	IN_ADARB2	PCYOX1	0.10	0.05	1.82	0.0685	0.399
AD	IN_LAMP5_LHX6	PCYOX1	0.12	0.06	1.97	0.0488	0.454
AD	IN_LAMP5_RELN	PCYOX1	0.00	0.05	0.07	0.942	0.988
AD	IN_PVALB	PCYOX1	0.08	0.04	2.08	0.0378	0.329
AD	IN_PVALB_CHC	PCYOX1	0.11	0.07	1.52	0.129	0.551
AD	IN_SST	PCYOX1	0.05	0.04	1.24	0.214	0.703
AD	IN_VIP	PCYOX1	0.04	0.03	1.11	0.268	0.586
AD	Micro	PCYOX1	-0.01	0.06	-0.21	0.834	0.938
AD	OPC	PCYOX1	-0.07	0.04	-1.53	0.126	0.51
AD	Oligo	PCYOX1	0.09	0.03	3.15	0.00164	0.0199
AD	PC	PCYOX1	-0.35	0.37	-0.93	0.351	0.934
AD	Astro	PCYOX1L	-0.18	0.07	-2.68	0.00726	0.0416
AD	EN_L2_3_IT	PCYOX1L	-0.11	0.05	-1.99	0.0462	0.198
AD	EN_L3_5_IT_1	PCYOX1L	-0.12	0.09	-1.39	0.164	0.45
AD	EN_L3_5_IT_2	PCYOX1L	-0.18	0.07	-2.47	0.0133	0.0991
AD	EN_L3_5_IT_3	PCYOX1L	-0.11	0.07	-1.66	0.0979	0.281
AD	EN_L5_6_NP	PCYOX1L	-0.10	0.34	-0.30	0.762	0.965
AD	EN_L6B	PCYOX1L	-0.12	0.10	-1.15	0.248	0.616
AD	EN_L6_CT	PCYOX1L	-0.17	0.10	-1.71	0.088	0.376
AD	EN_L6_IT_1	PCYOX1L	-0.12	0.08	-1.48	0.138	0.58
AD	EN_L6_IT_2	PCYOX1L	-0.12	0.10	-1.21	0.228	0.749
AD	IN_ADARB2	PCYOX1L	-0.12	0.09	-1.35	0.177	0.584
AD	IN_LAMP5_LHX6	PCYOX1L	-0.02	0.10	-0.21	0.837	0.976
AD	IN_LAMP5_RELN	PCYOX1L	-0.05	0.09	-0.62	0.538	0.878
AD	IN_PVALB	PCYOX1L	-0.14	0.06	-2.32	0.0203	0.242
AD	IN_SST	PCYOX1L	-0.22	0.07	-2.93	0.0034	0.128
AD	IN_VIP	PCYOX1L	-0.10	0.06	-1.58	0.113	0.387
AD	Micro	PCYOX1L	-0.15	0.07	-2.09	0.0366	0.177
AD	OPC	PCYOX1L	-0.00	0.07	-0.04	0.965	0.99
AD	Oligo	PCYOX1L	-0.11	0.05	-2.22	0.0264	0.122
AD	Astro	PCYT1A	-0.05	0.04	-1.32	0.187	0.374
AD	EN_L2_3_IT	PCYT1A	-0.08	0.03	-2.41	0.0158	0.107
AD	EN_L3_5_IT_1	PCYT1A	-0.10	0.06	-1.73	0.0828	0.314
AD	EN_L3_5_IT_2	PCYT1A	-0.10	0.05	-2.03	0.0427	0.203
AD	EN_L3_5_IT_3	PCYT1A	-0.09	0.04	-2.20	0.0277	0.126
AD	EN_L5_6_NP	PCYT1A	-0.06	0.07	-0.92	0.358	0.831
AD	EN_L5_ET	PCYT1A	-0.05	0.49	-0.11	0.911	0.999
AD	EN_L6B	PCYT1A	-0.13	0.06	-2.09	0.0363	0.255
AD	EN_L6_CT	PCYT1A	-0.12	0.06	-1.90	0.0576	0.304
AD	EN_L6_IT_1	PCYT1A	-0.13	0.07	-1.99	0.0467	0.385
AD	EN_L6_IT_2	PCYT1A	-0.12	0.08	-1.40	0.16	0.692
AD	Endo	PCYT1A	0.21	0.28	0.74	0.457	0.881
AD	IN_ADARB2	PCYT1A	0.01	0.06	0.17	0.863	0.961
AD	IN_LAMP5_LHX6	PCYT1A	0.12	0.07	1.65	0.0994	0.582
AD	IN_LAMP5_RELN	PCYT1A	0.05	0.07	0.73	0.464	0.844
AD	IN_PVALB	PCYT1A	-0.06	0.04	-1.42	0.156	0.586
AD	IN_PVALB_CHC	PCYT1A	-0.13	0.08	-1.62	0.104	0.504
AD	IN_SST	PCYT1A	-0.09	0.06	-1.52	0.128	0.613
AD	IN_VIP	PCYT1A	-0.05	0.04	-1.27	0.206	0.517
AD	Micro	PCYT1A	-0.05	0.05	-0.97	0.333	0.624
AD	OPC	PCYT1A	-0.02	0.05	-0.45	0.65	0.89
AD	Oligo	PCYT1A	-0.05	0.03	-1.67	0.0949	0.272
AD	Astro	PCYT1B	0.05	0.06	0.92	0.358	0.558
AD	EN_L2_3_IT	PCYT1B	0.12	0.04	2.76	0.00578	0.0593
AD	EN_L3_5_IT_1	PCYT1B	0.16	0.09	1.85	0.065	0.274
AD	EN_L3_5_IT_2	PCYT1B	0.17	0.06	2.71	0.00668	0.0612
AD	EN_L3_5_IT_3	PCYT1B	0.19	0.06	3.02	0.00255	0.0244
AD	EN_L5_6_NP	PCYT1B	0.19	0.09	2.04	0.0413	0.476
AD	EN_L5_ET	PCYT1B	0.47	0.47	1.01	0.315	0.999
AD	EN_L6B	PCYT1B	0.31	0.09	3.28	0.00103	0.0355
AD	EN_L6_CT	PCYT1B	0.26	0.07	3.96	7.6e-05	0.00366
AD	EN_L6_IT_1	PCYT1B	0.09	0.07	1.26	0.209	0.664
AD	EN_L6_IT_2	PCYT1B	0.24	0.10	2.51	0.012	0.345
AD	IN_ADARB2	PCYT1B	0.11	0.09	1.30	0.195	0.606
AD	IN_LAMP5_LHX6	PCYT1B	0.12	0.07	1.66	0.0967	0.574
AD	IN_LAMP5_RELN	PCYT1B	-0.03	0.08	-0.41	0.681	0.926
AD	IN_PVALB	PCYT1B	0.14	0.05	2.99	0.00278	0.0852
AD	IN_SST	PCYT1B	0.13	0.07	1.89	0.0592	0.461
AD	IN_VIP	PCYT1B	-0.06	0.06	-1.00	0.317	0.635
AD	OPC	PCYT1B	-0.01	0.05	-0.28	0.783	0.937
AD	Oligo	PCYT1B	-0.01	0.03	-0.19	0.851	0.933
AD	Astro	PCYT2	-0.11	0.05	-2.32	0.0204	0.0852
AD	EN_L2_3_IT	PCYT2	0.02	0.05	0.41	0.684	0.855
AD	EN_L3_5_IT_1	PCYT2	0.08	0.08	1.04	0.298	0.605
AD	EN_L3_5_IT_2	PCYT2	0.02	0.06	0.32	0.752	0.901
AD	EN_L3_5_IT_3	PCYT2	-0.04	0.07	-0.58	0.56	0.766
AD	EN_L6_IT_1	PCYT2	-0.26	0.32	-0.79	0.428	0.816
AD	IN_PVALB	PCYT2	0.09	0.08	1.08	0.28	0.725
AD	IN_SST	PCYT2	0.01	0.11	0.06	0.953	0.992
AD	IN_VIP	PCYT2	0.01	0.07	0.13	0.895	0.962
AD	OPC	PCYT2	0.10	0.07	1.33	0.185	0.589
AD	Oligo	PCYT2	0.01	0.04	0.28	0.777	0.897
AD	Astro	PDAP1	0.12	0.04	2.95	0.00319	0.0229
AD	EN_L2_3_IT	PDAP1	0.01	0.03	0.30	0.766	0.893
AD	EN_L3_5_IT_1	PDAP1	0.12	0.05	2.19	0.0284	0.176
AD	EN_L3_5_IT_2	PDAP1	0.00	0.04	0.11	0.913	0.969
AD	EN_L3_5_IT_3	PDAP1	0.00	0.04	0.09	0.929	0.968
AD	EN_L5_6_NP	PDAP1	0.04	0.08	0.48	0.63	0.93
AD	EN_L6B	PDAP1	0.05	0.08	0.63	0.531	0.819
AD	EN_L6_CT	PDAP1	-0.02	0.07	-0.22	0.825	0.954
AD	EN_L6_IT_1	PDAP1	-0.08	0.07	-1.09	0.278	0.721
AD	EN_L6_IT_2	PDAP1	0.06	0.09	0.60	0.549	0.912
AD	Endo	PDAP1	-0.23	0.28	-0.82	0.412	0.865
AD	IN_ADARB2	PDAP1	-0.02	0.06	-0.38	0.703	0.902
AD	IN_LAMP5_LHX6	PDAP1	-0.00	0.08	-0.04	0.971	0.995
AD	IN_LAMP5_RELN	PDAP1	0.12	0.06	1.94	0.0519	0.419
AD	IN_PVALB	PDAP1	0.01	0.04	0.16	0.871	0.972
AD	IN_PVALB_CHC	PDAP1	0.00	0.08	0.05	0.957	0.99
AD	IN_SST	PDAP1	0.04	0.05	0.87	0.383	0.819
AD	IN_VIP	PDAP1	-0.00	0.04	-0.12	0.901	0.964
AD	Micro	PDAP1	0.01	0.05	0.26	0.792	0.92
AD	OPC	PDAP1	0.02	0.05	0.46	0.644	0.887
AD	Oligo	PDAP1	0.08	0.03	3.04	0.0024	0.0255
AD	PC	PDAP1	-0.18	0.30	-0.58	0.561	0.97
AD	Astro	PDC	-0.03	0.12	-0.26	0.792	0.891
AD	EN_L2_3_IT	PDC	-0.12	0.10	-1.15	0.25	0.523
AD	EN_L3_5_IT_1	PDC	-0.05	0.11	-0.41	0.681	0.867
AD	EN_L3_5_IT_2	PDC	-0.14	0.10	-1.39	0.166	0.441
AD	EN_L3_5_IT_3	PDC	-0.17	0.10	-1.77	0.0763	0.243
AD	EN_L5_6_NP	PDC	0.16	0.48	0.34	0.738	0.959
AD	EN_L6B	PDC	0.07	0.13	0.51	0.608	0.857
AD	EN_L6_CT	PDC	-0.09	0.13	-0.67	0.503	0.807
AD	EN_L6_IT_1	PDC	-0.15	0.12	-1.21	0.225	0.676
AD	EN_L6_IT_2	PDC	-0.18	0.13	-1.34	0.179	0.712
AD	IN_PVALB	PDC	-0.15	0.10	-1.39	0.165	0.598
AD	IN_SST	PDC	-0.23	0.12	-1.93	0.0533	0.441
AD	IN_VIP	PDC	-0.24	0.11	-2.30	0.0217	0.163
AD	OPC	PDC	-0.19	0.10	-2.03	0.0421	0.343
AD	Oligo	PDC	-0.13	0.09	-1.44	0.15	0.36
AD	Astro	PDCD10	-0.03	0.03	-0.88	0.376	0.578
AD	EN_L2_3_IT	PDCD10	0.05	0.03	1.53	0.126	0.361
AD	EN_L3_5_IT_1	PDCD10	0.04	0.04	0.99	0.323	0.629
AD	EN_L3_5_IT_2	PDCD10	0.06	0.03	1.68	0.0935	0.32
AD	EN_L3_5_IT_3	PDCD10	-0.01	0.03	-0.22	0.823	0.919
AD	EN_L5_6_NP	PDCD10	0.09	0.06	1.59	0.113	0.635
AD	EN_L5_ET	PDCD10	-0.20	0.29	-0.67	0.501	0.999
AD	EN_L6B	PDCD10	0.05	0.05	1.00	0.32	0.682
AD	EN_L6_CT	PDCD10	0.01	0.05	0.29	0.775	0.937
AD	EN_L6_IT_1	PDCD10	0.03	0.04	0.69	0.492	0.845
AD	EN_L6_IT_2	PDCD10	0.06	0.05	1.12	0.262	0.781
AD	Endo	PDCD10	0.12	0.08	1.47	0.141	0.669
AD	IN_ADARB2	PDCD10	-0.07	0.05	-1.37	0.17	0.575
AD	IN_LAMP5_LHX6	PDCD10	0.02	0.06	0.28	0.781	0.967
AD	IN_LAMP5_RELN	PDCD10	0.00	0.05	0.03	0.979	0.996
AD	IN_PVALB	PDCD10	0.02	0.04	0.40	0.69	0.925
AD	IN_PVALB_CHC	PDCD10	-0.03	0.06	-0.43	0.67	0.92
AD	IN_SST	PDCD10	0.01	0.04	0.26	0.794	0.961
AD	IN_VIP	PDCD10	-0.02	0.04	-0.60	0.55	0.803
AD	Micro	PDCD10	0.06	0.04	1.55	0.12	0.356
AD	OPC	PDCD10	0.05	0.03	1.33	0.183	0.588
AD	Oligo	PDCD10	0.05	0.02	2.00	0.0451	0.17
AD	PC	PDCD10	-0.21	0.10	-2.02	0.0432	0.776
AD	PVM	PDCD10	-0.17	0.38	-0.43	0.667	0.931
AD	VLMC	PDCD10	0.17	0.10	1.72	0.085	0.364
AD	Astro	PDCD11	-0.07	0.04	-1.74	0.0823	0.218
AD	EN_L2_3_IT	PDCD11	-0.03	0.03	-0.93	0.354	0.626
AD	EN_L3_5_IT_1	PDCD11	-0.01	0.06	-0.09	0.927	0.973
AD	EN_L3_5_IT_2	PDCD11	-0.03	0.04	-0.67	0.501	0.756
AD	EN_L3_5_IT_3	PDCD11	0.01	0.04	0.25	0.803	0.91
AD	EN_L5_6_NP	PDCD11	-0.05	0.08	-0.59	0.558	0.91
AD	EN_L5_ET	PDCD11	-0.08	0.41	-0.19	0.85	0.999
AD	EN_L6B	PDCD11	-0.02	0.07	-0.27	0.786	0.925
AD	EN_L6_CT	PDCD11	-0.03	0.06	-0.46	0.649	0.884
AD	EN_L6_IT_1	PDCD11	-0.03	0.07	-0.48	0.628	0.901
AD	EN_L6_IT_2	PDCD11	-0.06	0.08	-0.74	0.46	0.886
AD	IN_ADARB2	PDCD11	0.08	0.06	1.19	0.234	0.645
AD	IN_LAMP5_LHX6	PDCD11	-0.01	0.08	-0.12	0.906	0.987
AD	IN_LAMP5_RELN	PDCD11	0.00	0.07	0.05	0.96	0.992
AD	IN_PVALB	PDCD11	0.10	0.04	2.19	0.0288	0.288
AD	IN_PVALB_CHC	PDCD11	0.02	0.09	0.17	0.867	0.973
AD	IN_SST	PDCD11	0.00	0.06	0.05	0.964	0.994
AD	IN_VIP	PDCD11	0.07	0.04	1.74	0.0821	0.327
AD	Micro	PDCD11	-0.02	0.06	-0.41	0.685	0.871
AD	OPC	PDCD11	0.03	0.04	0.68	0.497	0.823
AD	Oligo	PDCD11	-0.00	0.03	-0.14	0.893	0.954
AD	Astro	PDCD1LG2	0.11	0.10	1.20	0.231	0.426
AD	EN_L2_3_IT	PDCD1LG2	-0.20	0.10	-1.95	0.0506	0.21
AD	EN_L3_5_IT_2	PDCD1LG2	-0.08	0.10	-0.77	0.441	0.711
AD	EN_L3_5_IT_3	PDCD1LG2	-0.13	0.12	-1.09	0.277	0.523
AD	EN_L6_IT_1	PDCD1LG2	0.14	0.42	0.35	0.73	0.935
AD	IN_PVALB	PDCD1LG2	-0.13	0.11	-1.16	0.246	0.695
AD	IN_VIP	PDCD1LG2	-0.28	0.11	-2.47	0.0137	0.125
AD	Micro	PDCD1LG2	-0.25	0.07	-3.50	0.00047	0.00827
AD	OPC	PDCD1LG2	0.07	0.11	0.66	0.509	0.828
AD	Oligo	PDCD1LG2	-0.14	0.09	-1.54	0.124	0.32
AD	Astro	PDCD2	-0.09	0.04	-2.13	0.0335	0.119
AD	EN_L2_3_IT	PDCD2	-0.07	0.04	-1.83	0.0665	0.247
AD	EN_L3_5_IT_1	PDCD2	-0.10	0.07	-1.43	0.154	0.438
AD	EN_L3_5_IT_2	PDCD2	-0.11	0.05	-2.19	0.0287	0.16
AD	EN_L3_5_IT_3	PDCD2	0.05	0.05	0.97	0.334	0.581
AD	EN_L5_6_NP	PDCD2	-0.02	0.09	-0.21	0.835	0.974
AD	EN_L6B	PDCD2	-0.13	0.10	-1.37	0.171	0.527
AD	EN_L6_CT	PDCD2	-0.20	0.08	-2.43	0.0152	0.142
AD	EN_L6_IT_1	PDCD2	-0.06	0.08	-0.79	0.432	0.82
AD	EN_L6_IT_2	PDCD2	-0.08	0.09	-0.89	0.372	0.848
AD	Endo	PDCD2	0.05	0.26	0.18	0.857	0.979
AD	IN_ADARB2	PDCD2	-0.11	0.08	-1.39	0.166	0.567
AD	IN_LAMP5_LHX6	PDCD2	0.07	0.08	0.86	0.388	0.84
AD	IN_LAMP5_RELN	PDCD2	-0.01	0.07	-0.20	0.842	0.966
AD	IN_PVALB	PDCD2	-0.04	0.05	-0.83	0.406	0.811
AD	IN_PVALB_CHC	PDCD2	0.07	0.10	0.75	0.452	0.828
AD	IN_SST	PDCD2	-0.02	0.07	-0.27	0.787	0.96
AD	IN_VIP	PDCD2	-0.03	0.05	-0.73	0.465	0.749
AD	Micro	PDCD2	0.09	0.05	1.66	0.096	0.314
AD	OPC	PDCD2	-0.01	0.05	-0.12	0.905	0.975
AD	Oligo	PDCD2	-0.05	0.03	-1.99	0.0471	0.174
AD	Astro	PDCD2L	-0.22	0.07	-2.91	0.00359	0.0248
AD	EN_L2_3_IT	PDCD2L	0.02	0.05	0.35	0.73	0.876
AD	EN_L3_5_IT_2	PDCD2L	-0.03	0.07	-0.40	0.686	0.865
AD	EN_L3_5_IT_3	PDCD2L	0.02	0.07	0.30	0.762	0.888
AD	EN_L6_IT_1	PDCD2L	-0.11	0.37	-0.30	0.767	0.945
AD	IN_PVALB	PDCD2L	-0.04	0.09	-0.41	0.678	0.923
AD	IN_VIP	PDCD2L	0.00	0.07	0.07	0.942	0.979
AD	OPC	PDCD2L	0.02	0.09	0.24	0.812	0.946
AD	Oligo	PDCD2L	0.02	0.04	0.42	0.674	0.84
AD	Adaptive	PDCD4	0.22	0.15	1.47	0.142	0.801
AD	Astro	PDCD4	0.04	0.05	0.66	0.51	0.694
AD	EN_L2_3_IT	PDCD4	0.11	0.03	3.19	0.00141	0.0261
AD	EN_L3_5_IT_1	PDCD4	0.14	0.05	3.12	0.00183	0.0342
AD	EN_L3_5_IT_2	PDCD4	0.09	0.04	2.30	0.0213	0.132
AD	EN_L3_5_IT_3	PDCD4	0.17	0.03	5.07	4e-07	2.65e-05
AD	EN_L5_6_NP	PDCD4	0.12	0.05	2.26	0.0236	0.409
AD	EN_L5_ET	PDCD4	0.30	0.40	0.74	0.457	0.999
AD	EN_L6B	PDCD4	0.15	0.06	2.79	0.0052	0.0931
AD	EN_L6_CT	PDCD4	-0.05	0.05	-0.94	0.346	0.701
AD	EN_L6_IT_1	PDCD4	0.19	0.05	3.61	0.000306	0.0256
AD	EN_L6_IT_2	PDCD4	0.14	0.06	2.20	0.0279	0.448
AD	Endo	PDCD4	-0.02	0.10	-0.20	0.844	0.977
AD	IN_ADARB2	PDCD4	0.03	0.04	0.68	0.497	0.82
AD	IN_LAMP5_LHX6	PDCD4	0.11	0.05	2.53	0.0113	0.247
AD	IN_LAMP5_RELN	PDCD4	0.07	0.04	1.77	0.0762	0.498
AD	IN_PVALB	PDCD4	0.08	0.04	2.01	0.0449	0.357
AD	IN_PVALB_CHC	PDCD4	0.04	0.06	0.57	0.57	0.887
AD	IN_SST	PDCD4	0.06	0.04	1.61	0.107	0.581
AD	IN_VIP	PDCD4	0.11	0.03	3.66	0.000254	0.0119
AD	Micro	PDCD4	0.17	0.07	2.33	0.0196	0.12
AD	OPC	PDCD4	0.06	0.04	1.54	0.124	0.508
AD	Oligo	PDCD4	-0.01	0.02	-0.45	0.655	0.829
AD	PC	PDCD4	-0.11	0.31	-0.37	0.715	0.986
AD	PVM	PDCD4	0.16	0.12	1.27	0.203	0.769
AD	VLMC	PDCD4	0.06	0.11	0.52	0.605	0.847
AD	Astro	PDCD5	-0.06	0.04	-1.34	0.179	0.363
AD	EN_L2_3_IT	PDCD5	0.01	0.04	0.31	0.754	0.889
AD	EN_L3_5_IT_1	PDCD5	-0.04	0.05	-0.68	0.495	0.766
AD	EN_L3_5_IT_2	PDCD5	0.04	0.05	0.79	0.429	0.7
AD	EN_L3_5_IT_3	PDCD5	0.01	0.04	0.33	0.742	0.877
AD	EN_L5_6_NP	PDCD5	0.09	0.06	1.38	0.166	0.693
AD	EN_L5_ET	PDCD5	-0.41	0.44	-0.93	0.355	0.999
AD	EN_L6B	PDCD5	0.02	0.08	0.22	0.83	0.945
AD	EN_L6_CT	PDCD5	0.04	0.07	0.60	0.549	0.836
AD	EN_L6_IT_1	PDCD5	-0.06	0.07	-0.84	0.4	0.797
AD	EN_L6_IT_2	PDCD5	0.07	0.07	0.96	0.336	0.828
AD	Endo	PDCD5	0.45	0.31	1.43	0.152	0.686
AD	IN_ADARB2	PDCD5	0.11	0.05	2.13	0.0334	0.301
AD	IN_LAMP5_LHX6	PDCD5	-0.11	0.07	-1.51	0.132	0.637
AD	IN_LAMP5_RELN	PDCD5	-0.03	0.06	-0.45	0.65	0.916
AD	IN_PVALB	PDCD5	0.03	0.04	0.63	0.529	0.867
AD	IN_PVALB_CHC	PDCD5	0.03	0.08	0.43	0.67	0.92
AD	IN_SST	PDCD5	-0.01	0.05	-0.23	0.821	0.967
AD	IN_VIP	PDCD5	0.08	0.04	2.10	0.0353	0.211
AD	Micro	PDCD5	-0.12	0.06	-1.88	0.0599	0.238
AD	OPC	PDCD5	-0.03	0.04	-0.62	0.532	0.84
AD	Oligo	PDCD5	0.02	0.03	0.62	0.537	0.749
AD	Adaptive	PDCD6IP	-0.26	0.14	-1.91	0.0565	0.704
AD	Astro	PDCD6IP	-0.08	0.03	-2.89	0.0038	0.0258
AD	EN_L2_3_IT	PDCD6IP	0.00	0.02	0.03	0.975	0.988
AD	EN_L3_5_IT_1	PDCD6IP	0.07	0.03	2.17	0.0301	0.182
AD	EN_L3_5_IT_2	PDCD6IP	0.04	0.03	1.62	0.105	0.343
AD	EN_L3_5_IT_3	PDCD6IP	0.04	0.02	1.74	0.0821	0.254
AD	EN_L5_6_NP	PDCD6IP	0.01	0.04	0.21	0.836	0.974
AD	EN_L5_ET	PDCD6IP	-0.11	0.32	-0.34	0.734	0.999
AD	EN_L6B	PDCD6IP	-0.04	0.04	-0.99	0.323	0.685
AD	EN_L6_CT	PDCD6IP	0.05	0.03	1.51	0.131	0.454
AD	EN_L6_IT_1	PDCD6IP	0.01	0.04	0.29	0.773	0.946
AD	EN_L6_IT_2	PDCD6IP	-0.00	0.04	-0.08	0.939	0.991
AD	Endo	PDCD6IP	-0.06	0.06	-0.95	0.342	0.833
AD	IN_ADARB2	PDCD6IP	-0.06	0.04	-1.50	0.134	0.526
AD	IN_LAMP5_LHX6	PDCD6IP	-0.01	0.04	-0.29	0.771	0.965
AD	IN_LAMP5_RELN	PDCD6IP	-0.01	0.04	-0.34	0.736	0.938
AD	IN_PVALB	PDCD6IP	-0.03	0.03	-0.99	0.321	0.76
AD	IN_PVALB_CHC	PDCD6IP	-0.11	0.05	-1.95	0.0513	0.372
AD	IN_SST	PDCD6IP	-0.04	0.04	-1.16	0.245	0.731
AD	IN_VIP	PDCD6IP	-0.02	0.02	-1.00	0.316	0.634
AD	Micro	PDCD6IP	0.05	0.03	1.66	0.0963	0.314
AD	OPC	PDCD6IP	-0.05	0.02	-2.08	0.0375	0.326
AD	Oligo	PDCD6IP	-0.07	0.02	-3.16	0.00155	0.0193
AD	PC	PDCD6IP	-0.12	0.08	-1.52	0.13	0.87
AD	PVM	PDCD6IP	0.04	0.09	0.41	0.683	0.933
AD	SMC	PDCD6IP	-0.58	0.66	-0.89	0.375	0.995
AD	VLMC	PDCD6IP	-0.00	0.09	-0.03	0.978	0.992
AD	Astro	PDCD7	0.06	0.04	1.49	0.137	0.305
AD	EN_L2_3_IT	PDCD7	-0.10	0.04	-2.60	0.00922	0.078
AD	EN_L3_5_IT_1	PDCD7	-0.12	0.04	-2.87	0.00407	0.0559
AD	EN_L3_5_IT_2	PDCD7	-0.11	0.04	-2.90	0.00375	0.0415
AD	EN_L3_5_IT_3	PDCD7	-0.07	0.04	-1.80	0.072	0.235
AD	EN_L5_6_NP	PDCD7	-0.13	0.06	-2.00	0.046	0.49
AD	EN_L5_ET	PDCD7	0.01	0.29	0.04	0.967	0.999
AD	EN_L6B	PDCD7	-0.16	0.06	-2.71	0.0068	0.108
AD	EN_L6_CT	PDCD7	-0.10	0.05	-2.02	0.0431	0.256
AD	EN_L6_IT_1	PDCD7	-0.11	0.05	-2.17	0.0301	0.319
AD	EN_L6_IT_2	PDCD7	-0.06	0.06	-0.99	0.324	0.819
AD	Endo	PDCD7	0.26	0.25	1.02	0.307	0.813
AD	IN_ADARB2	PDCD7	-0.07	0.05	-1.31	0.192	0.601
AD	IN_LAMP5_LHX6	PDCD7	-0.02	0.06	-0.37	0.713	0.952
AD	IN_LAMP5_RELN	PDCD7	0.02	0.05	0.40	0.685	0.927
AD	IN_PVALB	PDCD7	-0.05	0.04	-1.44	0.149	0.575
AD	IN_PVALB_CHC	PDCD7	-0.08	0.06	-1.30	0.193	0.64
AD	IN_SST	PDCD7	-0.05	0.04	-1.15	0.251	0.735
AD	IN_VIP	PDCD7	-0.10	0.04	-2.38	0.0175	0.143
AD	Micro	PDCD7	0.09	0.05	1.84	0.0661	0.252
AD	OPC	PDCD7	-0.01	0.04	-0.36	0.72	0.915
AD	Oligo	PDCD7	-0.10	0.03	-2.98	0.00287	0.0287
AD	PC	PDCD7	-0.49	0.35	-1.40	0.161	0.891
AD	Astro	PDCL	-0.10	0.05	-2.22	0.0263	0.101
AD	EN_L2_3_IT	PDCL	-0.00	0.05	-0.03	0.973	0.988
AD	EN_L3_5_IT_1	PDCL	-0.04	0.07	-0.52	0.6	0.825
AD	EN_L3_5_IT_2	PDCL	0.06	0.05	1.14	0.255	0.547
AD	EN_L3_5_IT_3	PDCL	-0.05	0.05	-0.89	0.372	0.615
AD	EN_L5_6_NP	PDCL	0.05	0.10	0.47	0.638	0.932
AD	EN_L6B	PDCL	-0.09	0.10	-0.90	0.368	0.718
AD	EN_L6_CT	PDCL	-0.08	0.08	-0.96	0.338	0.695
AD	EN_L6_IT_1	PDCL	-0.17	0.09	-1.94	0.0525	0.404
AD	EN_L6_IT_2	PDCL	-0.13	0.10	-1.32	0.187	0.716
AD	IN_ADARB2	PDCL	0.08	0.07	1.04	0.3	0.702
AD	IN_LAMP5_LHX6	PDCL	0.14	0.09	1.43	0.152	0.67
AD	IN_LAMP5_RELN	PDCL	0.01	0.07	0.13	0.893	0.977
AD	IN_PVALB	PDCL	-0.07	0.06	-1.23	0.217	0.663
AD	IN_PVALB_CHC	PDCL	0.01	0.10	0.06	0.95	0.99
AD	IN_SST	PDCL	0.01	0.06	0.09	0.932	0.988
AD	IN_VIP	PDCL	-0.02	0.04	-0.50	0.615	0.84
AD	Micro	PDCL	-0.04	0.06	-0.58	0.56	0.803
AD	OPC	PDCL	-0.04	0.05	-0.86	0.392	0.764
AD	Oligo	PDCL	-0.06	0.04	-1.59	0.111	0.299
AD	IN_PVALB	PDCL2	-0.15	0.11	-1.36	0.173	0.608
AD	IN_SST	PDCL2	-0.19	0.10	-1.91	0.0556	0.452
AD	Oligo	PDCL2	0.02	0.10	0.21	0.831	0.922
AD	Astro	PDCL3	0.18	0.07	2.37	0.018	0.0779
AD	EN_L2_3_IT	PDCL3	-0.01	0.06	-0.12	0.905	0.958
AD	EN_L3_5_IT_2	PDCL3	-0.03	0.07	-0.39	0.693	0.869
AD	EN_L3_5_IT_3	PDCL3	0.06	0.08	0.72	0.469	0.697
AD	IN_PVALB	PDCL3	-0.16	0.10	-1.66	0.0965	0.488
AD	IN_VIP	PDCL3	-0.02	0.09	-0.29	0.772	0.912
AD	Oligo	PDCL3	-0.10	0.04	-2.24	0.0249	0.117
AD	Astro	PDE10A	-0.23	0.09	-2.65	0.00803	0.0446
AD	EN_L2_3_IT	PDE10A	-0.56	0.09	-6.52	7.12e-11	2.58e-07
AD	EN_L3_5_IT_1	PDE10A	-0.47	0.07	-6.55	5.84e-11	1.6e-07
AD	EN_L3_5_IT_2	PDE10A	-0.64	0.08	-7.83	4.98e-15	2.14e-11
AD	EN_L3_5_IT_3	PDE10A	-0.71	0.09	-8.23	1.89e-16	4.87e-13
AD	EN_L5_6_NP	PDE10A	-0.17	0.06	-3.05	0.00232	0.172
AD	EN_L5_ET	PDE10A	-0.75	0.49	-1.53	0.126	0.999
AD	EN_L6B	PDE10A	-0.74	0.11	-6.91	4.86e-12	2.87e-08
AD	EN_L6_CT	PDE10A	-1.08	0.15	-7.12	1.07e-12	1.24e-09
AD	EN_L6_IT_1	PDE10A	-1.10	0.16	-6.86	6.92e-12	3.14e-08
AD	EN_L6_IT_2	PDE10A	-0.57	0.15	-3.92	8.79e-05	0.042
AD	Endo	PDE10A	0.08	0.09	0.87	0.382	0.851
AD	IN_ADARB2	PDE10A	-0.52	0.08	-6.43	1.26e-10	1.26e-06
AD	IN_LAMP5_LHX6	PDE10A	-0.30	0.06	-5.36	8.16e-08	0.000238
AD	IN_LAMP5_RELN	PDE10A	-0.36	0.06	-6.18	6.35e-10	6.31e-06
AD	IN_PVALB	PDE10A	-0.39	0.05	-7.57	3.67e-14	4.56e-10
AD	IN_PVALB_CHC	PDE10A	-0.43	0.08	-5.78	7.65e-09	6.06e-06
AD	IN_SST	PDE10A	-0.32	0.06	-5.55	2.87e-08	7.93e-05
AD	IN_VIP	PDE10A	-0.38	0.06	-6.52	7.07e-11	2.22e-07
AD	Micro	PDE10A	-0.03	0.09	-0.27	0.784	0.915
AD	OPC	PDE10A	-0.01	0.05	-0.14	0.886	0.97
AD	Oligo	PDE10A	-0.06	0.07	-0.84	0.402	0.641
AD	PC	PDE10A	0.24	0.26	0.90	0.366	0.934
AD	SMC	PDE10A	-0.41	1.06	-0.39	0.696	0.995
AD	VLMC	PDE10A	-0.01	0.27	-0.02	0.983	0.993
AD	Oligo	PDE11A	-0.01	0.08	-0.16	0.876	0.946
AD	Astro	PDE12	-0.05	0.04	-1.08	0.281	0.483
AD	EN_L2_3_IT	PDE12	0.08	0.03	2.32	0.0203	0.122
AD	EN_L3_5_IT_1	PDE12	0.13	0.07	1.87	0.0618	0.267
AD	EN_L3_5_IT_2	PDE12	0.02	0.04	0.45	0.652	0.847
AD	EN_L3_5_IT_3	PDE12	0.07	0.04	1.59	0.111	0.305
AD	EN_L5_6_NP	PDE12	0.09	0.08	1.15	0.25	0.761
AD	EN_L6B	PDE12	0.04	0.08	0.51	0.613	0.859
AD	EN_L6_CT	PDE12	-0.01	0.07	-0.12	0.902	0.975
AD	EN_L6_IT_1	PDE12	-0.01	0.06	-0.08	0.934	0.989
AD	EN_L6_IT_2	PDE12	0.01	0.10	0.12	0.908	0.988
AD	IN_ADARB2	PDE12	0.13	0.07	1.80	0.0712	0.407
AD	IN_LAMP5_LHX6	PDE12	-0.02	0.09	-0.18	0.86	0.982
AD	IN_LAMP5_RELN	PDE12	0.02	0.07	0.34	0.736	0.938
AD	IN_PVALB	PDE12	-0.01	0.05	-0.25	0.804	0.954
AD	IN_PVALB_CHC	PDE12	0.01	0.09	0.16	0.876	0.975
AD	IN_SST	PDE12	-0.06	0.06	-0.90	0.369	0.812
AD	IN_VIP	PDE12	0.03	0.04	0.59	0.552	0.804
AD	Micro	PDE12	0.07	0.07	0.89	0.372	0.658
AD	OPC	PDE12	-0.02	0.05	-0.45	0.65	0.89
AD	Oligo	PDE12	0.00	0.03	0.10	0.922	0.968
AD	Astro	PDE1A	-0.18	0.06	-2.84	0.00453	0.0294
AD	EN_L2_3_IT	PDE1A	0.17	0.05	3.42	0.000634	0.0157
AD	EN_L3_5_IT_1	PDE1A	0.12	0.04	3.10	0.00193	0.0356
AD	EN_L3_5_IT_2	PDE1A	0.10	0.03	3.14	0.00168	0.024
AD	EN_L3_5_IT_3	PDE1A	0.16	0.03	5.58	2.39e-08	3.16e-06
AD	EN_L5_6_NP	PDE1A	-0.02	0.16	-0.10	0.922	0.99
AD	EN_L5_ET	PDE1A	-0.14	0.22	-0.65	0.517	0.999
AD	EN_L6B	PDE1A	0.05	0.04	1.01	0.314	0.676
AD	EN_L6_CT	PDE1A	0.13	0.04	3.24	0.00121	0.0265
AD	EN_L6_IT_1	PDE1A	0.13	0.08	1.66	0.0966	0.51
AD	EN_L6_IT_2	PDE1A	0.06	0.05	1.29	0.198	0.727
AD	Endo	PDE1A	-0.31	0.35	-0.88	0.381	0.85
AD	IN_ADARB2	PDE1A	-0.01	0.12	-0.10	0.919	0.979
AD	IN_LAMP5_LHX6	PDE1A	-0.10	0.10	-0.94	0.349	0.817
AD	IN_LAMP5_RELN	PDE1A	0.00	0.10	0.02	0.98	0.996
AD	IN_PVALB	PDE1A	-0.10	0.07	-1.36	0.174	0.609
AD	IN_PVALB_CHC	PDE1A	-0.02	0.11	-0.19	0.847	0.966
AD	IN_SST	PDE1A	0.24	0.05	5.04	4.75e-07	0.000437
AD	IN_VIP	PDE1A	-0.02	0.08	-0.25	0.803	0.924
AD	Micro	PDE1A	-0.00	0.07	-0.06	0.949	0.984
AD	OPC	PDE1A	-0.00	0.07	-0.03	0.978	0.993
AD	Oligo	PDE1A	-0.25	0.12	-2.01	0.0444	0.168
AD	PC	PDE1A	-0.06	0.13	-0.48	0.63	0.98
AD	SMC	PDE1A	-0.03	0.19	-0.18	0.858	0.995
AD	VLMC	PDE1A	0.24	0.18	1.34	0.181	0.505
AD	Astro	PDE1B	-0.02	0.09	-0.22	0.829	0.912
AD	EN_L2_3_IT	PDE1B	-0.06	0.03	-1.91	0.0562	0.224
AD	EN_L3_5_IT_1	PDE1B	0.00	0.04	0.00	0.999	1
AD	EN_L3_5_IT_2	PDE1B	0.02	0.04	0.54	0.59	0.811
AD	EN_L3_5_IT_3	PDE1B	-0.02	0.05	-0.43	0.665	0.833
AD	EN_L5_6_NP	PDE1B	0.08	0.38	0.22	0.827	0.972
AD	EN_L6B	PDE1B	0.07	0.07	1.02	0.307	0.67
AD	EN_L6_CT	PDE1B	-0.16	0.06	-2.52	0.0118	0.123
AD	EN_L6_IT_1	PDE1B	0.04	0.06	0.57	0.568	0.878
AD	EN_L6_IT_2	PDE1B	-0.08	0.07	-1.16	0.248	0.766
AD	IN_ADARB2	PDE1B	-0.04	0.05	-0.84	0.403	0.77
AD	IN_LAMP5_LHX6	PDE1B	0.07	0.07	1.00	0.317	0.797
AD	IN_LAMP5_RELN	PDE1B	0.08	0.06	1.30	0.194	0.671
AD	IN_PVALB	PDE1B	-0.05	0.06	-0.79	0.431	0.822
AD	IN_SST	PDE1B	-0.01	0.06	-0.12	0.902	0.981
AD	IN_VIP	PDE1B	-0.01	0.04	-0.40	0.687	0.875
AD	Micro	PDE1B	-0.05	0.06	-0.73	0.465	0.737
AD	Oligo	PDE1B	0.02	0.08	0.27	0.79	0.904
AD	Astro	PDE1C	0.12	0.07	1.64	0.101	0.249
AD	EN_L2_3_IT	PDE1C	-0.02	0.06	-0.38	0.703	0.864
AD	EN_L3_5_IT_1	PDE1C	-0.11	0.06	-1.78	0.0753	0.299
AD	EN_L3_5_IT_2	PDE1C	-0.12	0.08	-1.63	0.104	0.34
AD	EN_L3_5_IT_3	PDE1C	0.03	0.03	0.84	0.401	0.643
AD	EN_L5_6_NP	PDE1C	0.07	0.09	0.81	0.418	0.855
AD	EN_L5_ET	PDE1C	-0.24	0.19	-1.29	0.198	0.999
AD	EN_L6B	PDE1C	0.10	0.11	0.88	0.38	0.726
AD	EN_L6_CT	PDE1C	0.16	0.07	2.27	0.0233	0.178
AD	EN_L6_IT_1	PDE1C	0.26	0.11	2.41	0.0159	0.243
AD	EN_L6_IT_2	PDE1C	0.04	0.14	0.25	0.804	0.973
AD	Endo	PDE1C	-0.30	0.34	-0.88	0.381	0.85
AD	IN_ADARB2	PDE1C	-0.01	0.06	-0.10	0.918	0.979
AD	IN_LAMP5_LHX6	PDE1C	-0.06	0.06	-0.89	0.373	0.835
AD	IN_LAMP5_RELN	PDE1C	-0.17	0.07	-2.44	0.0147	0.233
AD	IN_PVALB	PDE1C	-0.18	0.07	-2.46	0.0139	0.201
AD	IN_PVALB_CHC	PDE1C	0.23	0.12	1.92	0.0552	0.383
AD	IN_SST	PDE1C	-0.23	0.06	-4.11	3.99e-05	0.0111
AD	IN_VIP	PDE1C	0.06	0.04	1.41	0.158	0.457
AD	Micro	PDE1C	-0.01	0.07	-0.12	0.902	0.967
AD	OPC	PDE1C	0.10	0.03	3.18	0.00148	0.0873
AD	Oligo	PDE1C	0.12	0.03	3.75	0.00018	0.00468
AD	PC	PDE1C	0.36	0.10	3.42	0.000622	0.393
AD	SMC	PDE1C	0.70	0.28	2.54	0.0111	0.923
AD	VLMC	PDE1C	0.22	0.14	1.65	0.0989	0.389
AD	Astro	PDE2A	-0.02	0.08	-0.21	0.834	0.916
AD	EN_L2_3_IT	PDE2A	0.07	0.04	1.60	0.109	0.336
AD	EN_L3_5_IT_1	PDE2A	0.19	0.05	4.10	4.18e-05	0.00285
AD	EN_L3_5_IT_2	PDE2A	0.12	0.04	3.08	0.00205	0.0275
AD	EN_L3_5_IT_3	PDE2A	0.15	0.04	3.67	0.000244	0.00451
AD	EN_L5_6_NP	PDE2A	0.05	0.05	0.97	0.334	0.818
AD	EN_L5_ET	PDE2A	0.41	0.36	1.16	0.248	0.999
AD	EN_L6B	PDE2A	0.05	0.05	1.00	0.319	0.681
AD	EN_L6_CT	PDE2A	0.05	0.05	0.88	0.379	0.725
AD	EN_L6_IT_1	PDE2A	0.05	0.06	0.86	0.389	0.79
AD	EN_L6_IT_2	PDE2A	0.15	0.06	2.50	0.0123	0.347
AD	IN_ADARB2	PDE2A	0.16	0.05	3.48	0.000495	0.0352
AD	IN_LAMP5_LHX6	PDE2A	0.04	0.06	0.69	0.493	0.887
AD	IN_LAMP5_RELN	PDE2A	0.16	0.06	2.54	0.0109	0.201
AD	IN_PVALB	PDE2A	0.08	0.04	1.96	0.0496	0.378
AD	IN_PVALB_CHC	PDE2A	0.11	0.08	1.40	0.162	0.602
AD	IN_SST	PDE2A	0.08	0.05	1.79	0.0742	0.509
AD	IN_VIP	PDE2A	0.17	0.04	4.50	6.89e-06	0.00103
AD	Micro	PDE2A	-0.04	0.09	-0.47	0.638	0.85
AD	OPC	PDE2A	-0.01	0.06	-0.08	0.935	0.982
AD	Oligo	PDE2A	0.08	0.08	1.07	0.286	0.531
AD	PC	PDE2A	0.08	0.10	0.85	0.397	0.939
AD	Astro	PDE3A	0.07	0.08	0.81	0.416	0.614
AD	EN_L2_3_IT	PDE3A	0.03	0.13	0.24	0.809	0.914
AD	EN_L3_5_IT_1	PDE3A	-0.00	0.51	-0.01	0.994	0.998
AD	EN_L3_5_IT_2	PDE3A	0.56	0.15	3.75	0.000174	0.00454
AD	EN_L3_5_IT_3	PDE3A	-0.16	0.15	-1.04	0.298	0.544
AD	EN_L5_6_NP	PDE3A	0.25	0.45	0.56	0.577	0.917
AD	EN_L6B	PDE3A	1.05	0.75	1.40	0.162	0.515
AD	EN_L6_CT	PDE3A	0.94	0.48	1.96	0.0497	0.279
AD	EN_L6_IT_1	PDE3A	-0.09	0.18	-0.49	0.622	0.897
AD	EN_L6_IT_2	PDE3A	0.70	0.45	1.53	0.125	0.655
AD	IN_ADARB2	PDE3A	-0.01	0.09	-0.10	0.921	0.98
AD	IN_LAMP5_RELN	PDE3A	-0.25	0.11	-2.31	0.0208	0.278
AD	IN_PVALB	PDE3A	-0.00	0.13	-0.03	0.977	0.995
AD	IN_PVALB_CHC	PDE3A	0.05	0.09	0.53	0.595	0.895
AD	IN_SST	PDE3A	0.07	0.16	0.45	0.654	0.925
AD	IN_VIP	PDE3A	-0.02	0.04	-0.40	0.687	0.875
AD	Micro	PDE3A	0.19	0.14	1.32	0.187	0.459
AD	OPC	PDE3A	-0.26	0.10	-2.51	0.012	0.204
AD	Oligo	PDE3A	0.26	0.14	1.83	0.0668	0.218
AD	PC	PDE3A	0.14	0.11	1.33	0.184	0.891
AD	SMC	PDE3A	0.07	0.14	0.50	0.614	0.995
AD	VLMC	PDE3A	0.10	0.13	0.72	0.473	0.765
AD	Adaptive	PDE3B	0.41	0.20	2.05	0.0404	0.688
AD	Astro	PDE3B	0.07	0.06	1.04	0.299	0.5
AD	EN_L2_3_IT	PDE3B	0.00	0.04	0.12	0.903	0.957
AD	EN_L3_5_IT_1	PDE3B	0.01	0.05	0.26	0.798	0.922
AD	EN_L3_5_IT_2	PDE3B	-0.12	0.04	-3.15	0.00165	0.0237
AD	EN_L3_5_IT_3	PDE3B	-0.13	0.04	-3.66	0.000254	0.00464
AD	EN_L5_6_NP	PDE3B	-0.06	0.05	-1.18	0.238	0.749
AD	EN_L5_ET	PDE3B	-0.29	0.31	-0.95	0.343	0.999
AD	EN_L6B	PDE3B	-0.07	0.05	-1.47	0.142	0.484
AD	EN_L6_CT	PDE3B	-0.01	0.07	-0.16	0.869	0.967
AD	EN_L6_IT_1	PDE3B	0.03	0.06	0.56	0.578	0.882
AD	EN_L6_IT_2	PDE3B	0.13	0.07	1.75	0.08	0.58
AD	Endo	PDE3B	-0.18	0.13	-1.37	0.17	0.7
AD	IN_ADARB2	PDE3B	-0.01	0.04	-0.16	0.872	0.964
AD	IN_LAMP5_LHX6	PDE3B	-0.05	0.05	-1.15	0.251	0.76
AD	IN_LAMP5_RELN	PDE3B	-0.09	0.05	-1.87	0.0613	0.451
AD	IN_PVALB	PDE3B	-0.04	0.03	-1.24	0.214	0.66
AD	IN_PVALB_CHC	PDE3B	-0.12	0.08	-1.49	0.137	0.563
AD	IN_SST	PDE3B	-0.15	0.04	-3.88	0.000107	0.0196
AD	IN_VIP	PDE3B	-0.08	0.03	-2.54	0.011	0.111
AD	Micro	PDE3B	-0.08	0.07	-1.09	0.275	0.563
AD	OPC	PDE3B	0.08	0.03	2.40	0.0164	0.236
AD	Oligo	PDE3B	-0.09	0.04	-2.07	0.0383	0.153
AD	PVM	PDE3B	0.12	0.12	0.98	0.325	0.85
AD	Astro	PDE4A	-0.00	0.06	-0.01	0.995	0.998
AD	EN_L2_3_IT	PDE4A	-0.14	0.05	-2.97	0.00294	0.04
AD	EN_L3_5_IT_1	PDE4A	-0.02	0.04	-0.44	0.658	0.855
AD	EN_L3_5_IT_2	PDE4A	-0.02	0.04	-0.47	0.635	0.837
AD	EN_L3_5_IT_3	PDE4A	0.00	0.04	0.02	0.983	0.993
AD	EN_L5_6_NP	PDE4A	0.03	0.05	0.62	0.535	0.902
AD	EN_L5_ET	PDE4A	0.06	0.35	0.18	0.856	0.999
AD	EN_L6B	PDE4A	0.07	0.06	1.17	0.241	0.611
AD	EN_L6_CT	PDE4A	-0.11	0.05	-2.26	0.0238	0.18
AD	EN_L6_IT_1	PDE4A	-0.26	0.07	-3.57	0.000357	0.0278
AD	EN_L6_IT_2	PDE4A	-0.29	0.10	-2.75	0.00591	0.262
AD	IN_ADARB2	PDE4A	0.03	0.05	0.57	0.569	0.855
AD	IN_LAMP5_LHX6	PDE4A	0.01	0.06	0.19	0.851	0.98
AD	IN_LAMP5_RELN	PDE4A	0.05	0.05	0.87	0.386	0.813
AD	IN_PVALB	PDE4A	0.03	0.04	0.87	0.382	0.795
AD	IN_PVALB_CHC	PDE4A	0.09	0.05	1.67	0.0941	0.479
AD	IN_SST	PDE4A	0.04	0.04	0.91	0.361	0.808
AD	IN_VIP	PDE4A	-0.07	0.03	-2.06	0.0393	0.224
AD	Micro	PDE4A	0.05	0.07	0.78	0.438	0.719
AD	OPC	PDE4A	0.07	0.05	1.40	0.163	0.564
AD	Oligo	PDE4A	0.00	0.06	0.00	0.998	0.999
AD	PC	PDE4A	0.10	0.35	0.29	0.775	0.988
AD	Adaptive	PDE4B	-0.09	0.15	-0.56	0.576	0.961
AD	Astro	PDE4B	-0.03	0.04	-0.80	0.425	0.622
AD	EN_L2_3_IT	PDE4B	-0.27	0.06	-4.72	2.33e-06	0.000402
AD	EN_L3_5_IT_1	PDE4B	-0.22	0.06	-3.54	0.000397	0.0128
AD	EN_L3_5_IT_2	PDE4B	-0.22	0.06	-3.75	0.000176	0.00457
AD	EN_L3_5_IT_3	PDE4B	-0.09	0.04	-2.43	0.0152	0.0847
AD	EN_L5_6_NP	PDE4B	-0.05	0.09	-0.55	0.582	0.918
AD	EN_L5_ET	PDE4B	0.02	0.32	0.05	0.958	0.999
AD	EN_L6B	PDE4B	-0.24	0.06	-4.33	1.48e-05	0.00251
AD	EN_L6_CT	PDE4B	-0.21	0.05	-4.57	4.99e-06	0.000505
AD	EN_L6_IT_1	PDE4B	-0.43	0.09	-4.59	4.44e-06	0.00161
AD	EN_L6_IT_2	PDE4B	-0.25	0.11	-2.35	0.0185	0.406
AD	Endo	PDE4B	0.07	0.10	0.65	0.517	0.907
AD	IN_ADARB2	PDE4B	-0.27	0.05	-4.94	7.87e-07	0.000879
AD	IN_LAMP5_LHX6	PDE4B	-0.08	0.10	-0.82	0.411	0.853
AD	IN_LAMP5_RELN	PDE4B	-0.18	0.08	-2.22	0.0266	0.309
AD	IN_PVALB	PDE4B	-0.10	0.07	-1.46	0.143	0.569
AD	IN_PVALB_CHC	PDE4B	-0.18	0.09	-2.07	0.0385	0.33
AD	IN_SST	PDE4B	0.02	0.05	0.35	0.728	0.946
AD	IN_VIP	PDE4B	-0.09	0.03	-2.78	0.00544	0.0747
AD	Micro	PDE4B	0.11	0.07	1.45	0.147	0.403
AD	OPC	PDE4B	0.04	0.03	1.38	0.167	0.569
AD	Oligo	PDE4B	-0.00	0.03	-0.15	0.877	0.947
AD	PC	PDE4B	0.05	0.10	0.52	0.601	0.976
AD	PVM	PDE4B	-0.24	0.14	-1.75	0.0802	0.709
AD	SMC	PDE4B	-0.29	0.22	-1.29	0.195	0.995
AD	VLMC	PDE4B	0.05	0.12	0.44	0.663	0.879
AD	Adaptive	PDE4D	0.32	0.15	2.21	0.0274	0.67
AD	Astro	PDE4D	-0.19	0.05	-3.98	6.88e-05	0.00135
AD	EN_L2_3_IT	PDE4D	-0.08	0.03	-2.77	0.00552	0.0575
AD	EN_L3_5_IT_1	PDE4D	-0.04	0.03	-1.24	0.217	0.517
AD	EN_L3_5_IT_2	PDE4D	-0.04	0.03	-1.58	0.114	0.356
AD	EN_L3_5_IT_3	PDE4D	-0.06	0.03	-2.29	0.0223	0.109
AD	EN_L5_6_NP	PDE4D	-0.01	0.04	-0.30	0.761	0.965
AD	EN_L5_ET	PDE4D	0.07	0.16	0.46	0.646	0.999
AD	EN_L6B	PDE4D	-0.09	0.04	-2.28	0.0226	0.203
AD	EN_L6_CT	PDE4D	-0.04	0.03	-1.22	0.222	0.582
AD	EN_L6_IT_1	PDE4D	0.00	0.03	0.03	0.98	0.998
AD	EN_L6_IT_2	PDE4D	0.02	0.05	0.32	0.75	0.957
AD	Endo	PDE4D	0.08	0.10	0.78	0.437	0.877
AD	IN_ADARB2	PDE4D	0.03	0.04	0.68	0.498	0.82
AD	IN_LAMP5_LHX6	PDE4D	0.14	0.04	3.72	0.000203	0.0305
AD	IN_LAMP5_RELN	PDE4D	0.05	0.04	1.19	0.234	0.707
AD	IN_PVALB	PDE4D	0.13	0.03	5.09	3.52e-07	0.000274
AD	IN_PVALB_CHC	PDE4D	0.05	0.04	1.35	0.175	0.621
AD	IN_SST	PDE4D	0.11	0.03	3.96	7.36e-05	0.0153
AD	IN_VIP	PDE4D	0.11	0.03	3.37	0.000747	0.0235
AD	Micro	PDE4D	-0.16	0.06	-2.58	0.01	0.0748
AD	OPC	PDE4D	0.00	0.03	0.06	0.956	0.987
AD	Oligo	PDE4D	-0.14	0.05	-2.99	0.00279	0.0282
AD	PC	PDE4D	-0.11	0.11	-0.98	0.326	0.934
AD	PVM	PDE4D	0.11	0.15	0.75	0.453	0.887
AD	SMC	PDE4D	-0.09	0.30	-0.31	0.754	0.995
AD	VLMC	PDE4D	0.17	0.12	1.44	0.151	0.468
AD	Astro	PDE4DIP	0.32	0.06	5.71	1.11e-08	1.5e-06
AD	EN_L2_3_IT	PDE4DIP	0.10	0.02	4.09	4.4e-05	0.00284
AD	EN_L3_5_IT_1	PDE4DIP	0.17	0.03	5.02	5.07e-07	0.000121
AD	EN_L3_5_IT_2	PDE4DIP	0.18	0.03	5.44	5.25e-08	7.71e-06
AD	EN_L3_5_IT_3	PDE4DIP	0.21	0.03	6.14	8.41e-10	2.26e-07
AD	EN_L5_6_NP	PDE4DIP	0.09	0.04	2.20	0.0278	0.424
AD	EN_L5_ET	PDE4DIP	-0.01	0.22	-0.03	0.977	0.999
AD	EN_L6B	PDE4DIP	0.07	0.05	1.44	0.151	0.497
AD	EN_L6_CT	PDE4DIP	0.12	0.05	2.57	0.0101	0.111
AD	EN_L6_IT_1	PDE4DIP	0.12	0.05	2.40	0.0164	0.246
AD	EN_L6_IT_2	PDE4DIP	0.06	0.06	1.12	0.263	0.781
AD	IN_ADARB2	PDE4DIP	-0.02	0.04	-0.51	0.607	0.871
AD	IN_LAMP5_LHX6	PDE4DIP	-0.01	0.04	-0.28	0.781	0.967
AD	IN_LAMP5_RELN	PDE4DIP	0.02	0.04	0.49	0.625	0.908
AD	IN_PVALB	PDE4DIP	0.02	0.03	0.67	0.5	0.856
AD	IN_PVALB_CHC	PDE4DIP	0.03	0.04	0.86	0.391	0.794
AD	IN_SST	PDE4DIP	0.09	0.03	2.60	0.00937	0.21
AD	IN_VIP	PDE4DIP	-0.02	0.02	-0.79	0.432	0.726
AD	Micro	PDE4DIP	0.10	0.06	1.69	0.091	0.305
AD	OPC	PDE4DIP	0.03	0.03	1.31	0.19	0.595
AD	Oligo	PDE4DIP	0.07	0.03	2.01	0.0443	0.168
AD	Astro	PDE5A	-0.03	0.07	-0.45	0.654	0.798
AD	EN_L2_3_IT	PDE5A	-0.06	0.09	-0.73	0.468	0.718
AD	EN_L3_5_IT_1	PDE5A	-0.04	0.08	-0.52	0.602	0.825
AD	EN_L3_5_IT_2	PDE5A	-0.04	0.08	-0.54	0.59	0.811
AD	EN_L3_5_IT_3	PDE5A	-0.02	0.08	-0.27	0.785	0.901
AD	EN_L5_6_NP	PDE5A	0.05	0.10	0.49	0.625	0.929
AD	EN_L5_ET	PDE5A	0.19	0.44	0.43	0.667	0.999
AD	EN_L6B	PDE5A	0.05	0.09	0.56	0.576	0.843
AD	EN_L6_CT	PDE5A	0.04	0.10	0.36	0.718	0.914
AD	EN_L6_IT_1	PDE5A	0.05	0.10	0.55	0.583	0.884
AD	EN_L6_IT_2	PDE5A	-0.00	0.11	-0.02	0.982	0.996
AD	Endo	PDE5A	-0.16	0.12	-1.30	0.192	0.732
AD	IN_ADARB2	PDE5A	-0.17	0.08	-2.03	0.0421	0.334
AD	IN_LAMP5_LHX6	PDE5A	-0.03	0.10	-0.28	0.778	0.966
AD	IN_LAMP5_RELN	PDE5A	-0.09	0.07	-1.28	0.201	0.678
AD	IN_PVALB	PDE5A	-0.07	0.08	-0.90	0.371	0.791
AD	IN_PVALB_CHC	PDE5A	-0.03	0.08	-0.36	0.72	0.936
AD	IN_SST	PDE5A	-0.06	0.08	-0.72	0.473	0.864
AD	IN_VIP	PDE5A	-0.22	0.08	-2.83	0.00459	0.0693
AD	Micro	PDE5A	-0.06	0.08	-0.75	0.454	0.73
AD	OPC	PDE5A	-0.06	0.07	-0.93	0.354	0.739
AD	Oligo	PDE5A	-0.16	0.07	-2.20	0.0278	0.126
AD	PC	PDE5A	-0.11	0.06	-1.94	0.0526	0.791
AD	SMC	PDE5A	0.14	0.14	1.00	0.319	0.995
AD	VLMC	PDE5A	0.01	0.09	0.16	0.872	0.958
AD	EN_L2_3_IT	PDE6A	-0.09	0.08	-1.11	0.267	0.541
AD	EN_L3_5_IT_2	PDE6A	0.07	0.42	0.17	0.869	0.951
AD	Oligo	PDE6A	-0.03	0.10	-0.30	0.761	0.888
AD	Astro	PDE6B	-0.03	0.07	-0.41	0.68	0.819
AD	EN_L2_3_IT	PDE6B	-0.21	0.06	-3.57	0.000359	0.0109
AD	EN_L3_5_IT_1	PDE6B	-0.18	0.08	-2.13	0.0331	0.193
AD	EN_L3_5_IT_2	PDE6B	-0.20	0.07	-2.72	0.00663	0.0609
AD	EN_L3_5_IT_3	PDE6B	-0.15	0.07	-2.10	0.0362	0.15
AD	EN_L5_6_NP	PDE6B	-0.07	0.10	-0.75	0.454	0.872
AD	EN_L6B	PDE6B	-0.07	0.10	-0.66	0.509	0.806
AD	EN_L6_CT	PDE6B	-0.05	0.09	-0.60	0.55	0.837
AD	EN_L6_IT_1	PDE6B	-0.24	0.08	-2.94	0.00329	0.102
AD	EN_L6_IT_2	PDE6B	-0.04	0.09	-0.46	0.648	0.937
AD	IN_ADARB2	PDE6B	-0.10	0.09	-1.08	0.28	0.685
AD	IN_LAMP5_LHX6	PDE6B	-0.11	0.10	-1.08	0.282	0.776
AD	IN_LAMP5_RELN	PDE6B	-0.21	0.11	-1.96	0.0502	0.415
AD	IN_PVALB	PDE6B	-0.16	0.08	-2.03	0.0424	0.347
AD	IN_PVALB_CHC	PDE6B	-0.07	0.12	-0.64	0.523	0.866
AD	IN_SST	PDE6B	-0.08	0.08	-1.00	0.319	0.791
AD	IN_VIP	PDE6B	-0.26	0.08	-3.17	0.0015	0.0357
AD	Micro	PDE6B	0.08	0.07	1.03	0.302	0.593
AD	OPC	PDE6B	-0.16	0.07	-2.21	0.0274	0.287
AD	Oligo	PDE6B	0.02	0.07	0.34	0.733	0.874
AD	Astro	PDE6C	0.04	0.10	0.39	0.694	0.828
AD	EN_L2_3_IT	PDE6C	-0.02	0.08	-0.28	0.782	0.901
AD	EN_L3_5_IT_1	PDE6C	0.03	0.11	0.32	0.746	0.899
AD	EN_L3_5_IT_2	PDE6C	-0.11	0.09	-1.13	0.258	0.549
AD	EN_L3_5_IT_3	PDE6C	0.05	0.09	0.52	0.602	0.79
AD	EN_L5_6_NP	PDE6C	0.10	0.39	0.25	0.804	0.968
AD	EN_L6B	PDE6C	1.36	0.36	3.73	0.000192	0.0127
AD	EN_L6_CT	PDE6C	0.34	0.39	0.87	0.386	0.727
AD	EN_L6_IT_1	PDE6C	-0.14	0.30	-0.48	0.633	0.903
AD	IN_PVALB	PDE6C	-0.04	0.10	-0.46	0.648	0.916
AD	IN_VIP	PDE6C	-0.12	0.09	-1.34	0.179	0.483
AD	OPC	PDE6C	-0.01	0.10	-0.13	0.896	0.973
AD	Oligo	PDE6C	-0.05	0.07	-0.75	0.454	0.689
AD	Astro	PDE6D	0.03	0.03	0.78	0.436	0.633
AD	EN_L2_3_IT	PDE6D	0.04	0.03	1.05	0.292	0.567
AD	EN_L3_5_IT_1	PDE6D	0.07	0.06	1.14	0.253	0.558
AD	EN_L3_5_IT_2	PDE6D	-0.00	0.05	-0.08	0.933	0.976
AD	EN_L3_5_IT_3	PDE6D	0.06	0.05	1.19	0.233	0.474
AD	EN_L5_6_NP	PDE6D	0.11	0.09	1.20	0.231	0.743
AD	EN_L5_ET	PDE6D	-0.47	0.62	-0.75	0.452	0.999
AD	EN_L6B	PDE6D	0.08	0.08	1.00	0.317	0.679
AD	EN_L6_CT	PDE6D	0.07	0.07	1.03	0.303	0.668
AD	EN_L6_IT_1	PDE6D	0.06	0.06	0.97	0.334	0.758
AD	EN_L6_IT_2	PDE6D	-0.01	0.08	-0.08	0.933	0.989
AD	Endo	PDE6D	0.13	0.28	0.46	0.643	0.95
AD	IN_ADARB2	PDE6D	-0.08	0.07	-1.23	0.218	0.627
AD	IN_LAMP5_LHX6	PDE6D	-0.08	0.08	-1.04	0.298	0.787
AD	IN_LAMP5_RELN	PDE6D	0.01	0.07	0.22	0.824	0.962
AD	IN_PVALB	PDE6D	-0.03	0.04	-0.81	0.415	0.814
AD	IN_PVALB_CHC	PDE6D	0.00	0.08	0.03	0.977	0.995
AD	IN_SST	PDE6D	-0.03	0.06	-0.50	0.617	0.911
AD	IN_VIP	PDE6D	-0.05	0.05	-0.93	0.354	0.667
AD	Micro	PDE6D	0.10	0.05	1.88	0.0595	0.237
AD	OPC	PDE6D	-0.07	0.04	-1.56	0.119	0.5
AD	Oligo	PDE6D	0.05	0.03	1.55	0.12	0.314
AD	PC	PDE6D	-0.31	0.47	-0.66	0.508	0.955
AD	EN_L2_3_IT	PDE6G	-0.65	0.40	-1.64	0.101	0.321
AD	EN_L2_3_IT	PDE6H	0.08	0.11	0.73	0.467	0.717
AD	EN_L3_5_IT_2	PDE6H	-0.05	0.28	-0.17	0.864	0.949
AD	Adaptive	PDE7A	-0.06	0.12	-0.51	0.61	0.961
AD	Astro	PDE7A	0.04	0.03	1.09	0.276	0.478
AD	EN_L2_3_IT	PDE7A	-0.12	0.03	-3.97	7.08e-05	0.00378
AD	EN_L3_5_IT_1	PDE7A	-0.17	0.04	-4.00	6.44e-05	0.00384
AD	EN_L3_5_IT_2	PDE7A	-0.22	0.03	-6.48	9.23e-11	4.77e-08
AD	EN_L3_5_IT_3	PDE7A	-0.17	0.03	-5.71	1.12e-08	1.64e-06
AD	EN_L5_6_NP	PDE7A	-0.18	0.05	-3.53	0.000413	0.076
AD	EN_L5_ET	PDE7A	-0.07	0.26	-0.29	0.775	0.999
AD	EN_L6B	PDE7A	-0.12	0.05	-2.52	0.0117	0.146
AD	EN_L6_CT	PDE7A	-0.14	0.04	-3.17	0.00152	0.0313
AD	EN_L6_IT_1	PDE7A	-0.06	0.04	-1.42	0.156	0.599
AD	EN_L6_IT_2	PDE7A	-0.03	0.07	-0.39	0.697	0.95
AD	Endo	PDE7A	0.10	0.10	1.00	0.315	0.816
AD	IN_ADARB2	PDE7A	-0.20	0.05	-4.32	1.58e-05	0.00615
AD	IN_LAMP5_LHX6	PDE7A	-0.08	0.05	-1.62	0.105	0.592
AD	IN_LAMP5_RELN	PDE7A	-0.09	0.04	-2.09	0.0368	0.357
AD	IN_PVALB	PDE7A	-0.10	0.03	-3.22	0.00127	0.0523
AD	IN_PVALB_CHC	PDE7A	-0.11	0.05	-2.13	0.033	0.304
AD	IN_SST	PDE7A	-0.12	0.05	-2.66	0.00779	0.192
AD	IN_VIP	PDE7A	-0.14	0.03	-4.21	2.57e-05	0.0024
AD	Micro	PDE7A	-0.06	0.04	-1.44	0.148	0.406
AD	OPC	PDE7A	-0.00	0.02	-0.06	0.954	0.986
AD	Oligo	PDE7A	0.04	0.03	1.50	0.133	0.335
AD	PC	PDE7A	-0.09	0.11	-0.83	0.405	0.939
AD	PVM	PDE7A	0.11	0.13	0.89	0.375	0.867
AD	VLMC	PDE7A	0.46	0.15	3.13	0.00177	0.0653
AD	Astro	PDE7B	-0.10	0.04	-2.40	0.0164	0.0734
AD	EN_L2_3_IT	PDE7B	-0.21	0.07	-3.28	0.00102	0.0215
AD	EN_L3_5_IT_1	PDE7B	-0.09	0.07	-1.33	0.182	0.475
AD	EN_L3_5_IT_2	PDE7B	-0.13	0.08	-1.63	0.102	0.338
AD	EN_L3_5_IT_3	PDE7B	-0.36	0.09	-4.05	5.23e-05	0.00131
AD	EN_L5_6_NP	PDE7B	-0.05	0.13	-0.41	0.683	0.946
AD	EN_L6B	PDE7B	-0.12	0.12	-0.98	0.327	0.688
AD	EN_L6_CT	PDE7B	0.06	0.12	0.52	0.605	0.865
AD	EN_L6_IT_1	PDE7B	-0.27	0.14	-1.93	0.0536	0.409
AD	EN_L6_IT_2	PDE7B	-0.11	0.16	-0.72	0.469	0.887
AD	Endo	PDE7B	-0.16	0.17	-0.96	0.338	0.829
AD	IN_ADARB2	PDE7B	0.07	0.06	1.31	0.19	0.599
AD	IN_LAMP5_LHX6	PDE7B	0.21	0.08	2.65	0.00811	0.215
AD	IN_LAMP5_RELN	PDE7B	-0.12	0.10	-1.20	0.23	0.703
AD	IN_PVALB	PDE7B	-0.07	0.06	-1.28	0.202	0.647
AD	IN_SST	PDE7B	0.06	0.08	0.71	0.479	0.864
AD	IN_VIP	PDE7B	-0.12	0.05	-2.73	0.00642	0.0818
AD	Micro	PDE7B	0.41	0.09	4.49	7.21e-06	0.000309
AD	OPC	PDE7B	0.02	0.04	0.43	0.668	0.896
AD	Oligo	PDE7B	-0.03	0.05	-0.53	0.593	0.789
AD	PC	PDE7B	0.05	0.07	0.65	0.517	0.957
AD	SMC	PDE7B	-0.05	0.31	-0.16	0.872	0.995
AD	VLMC	PDE7B	-0.04	0.15	-0.26	0.794	0.931
AD	Adaptive	PDE8A	0.14	0.14	1.03	0.304	0.894
AD	Astro	PDE8A	0.10	0.03	3.16	0.00157	0.0137
AD	EN_L2_3_IT	PDE8A	-0.04	0.04	-1.12	0.263	0.537
AD	EN_L3_5_IT_1	PDE8A	-0.19	0.08	-2.24	0.0251	0.163
AD	EN_L3_5_IT_2	PDE8A	-0.05	0.04	-1.25	0.21	0.495
AD	EN_L3_5_IT_3	PDE8A	-0.10	0.04	-2.66	0.00782	0.0544
AD	EN_L5_6_NP	PDE8A	-0.02	0.04	-0.57	0.568	0.914
AD	EN_L5_ET	PDE8A	-0.27	0.26	-1.05	0.295	0.999
AD	EN_L6B	PDE8A	0.02	0.07	0.32	0.752	0.916
AD	EN_L6_CT	PDE8A	-0.10	0.05	-1.88	0.0604	0.309
AD	EN_L6_IT_1	PDE8A	-0.00	0.05	-0.02	0.987	0.998
AD	EN_L6_IT_2	PDE8A	0.07	0.06	1.15	0.25	0.766
AD	Endo	PDE8A	0.06	0.07	0.84	0.399	0.861
AD	IN_ADARB2	PDE8A	-0.13	0.06	-2.28	0.0229	0.259
AD	IN_LAMP5_LHX6	PDE8A	-0.08	0.04	-1.96	0.0499	0.457
AD	IN_LAMP5_RELN	PDE8A	-0.07	0.04	-1.95	0.0512	0.418
AD	IN_PVALB	PDE8A	-0.08	0.03	-2.78	0.0055	0.127
AD	IN_PVALB_CHC	PDE8A	-0.08	0.04	-1.80	0.0724	0.43
AD	IN_SST	PDE8A	-0.09	0.04	-2.25	0.0242	0.323
AD	IN_VIP	PDE8A	-0.08	0.03	-2.46	0.0139	0.126
AD	Micro	PDE8A	0.13	0.05	2.78	0.00537	0.0475
AD	OPC	PDE8A	0.02	0.03	0.54	0.591	0.866
AD	Oligo	PDE8A	-0.12	0.03	-3.81	0.000137	0.00384
AD	PC	PDE8A	-0.00	0.06	-0.03	0.975	0.998
AD	PVM	PDE8A	0.09	0.11	0.81	0.416	0.878
AD	SMC	PDE8A	-0.03	0.16	-0.20	0.844	0.995
AD	VLMC	PDE8A	0.11	0.08	1.40	0.162	0.482
AD	Astro	PDE8B	-0.13	0.08	-1.52	0.129	0.293
AD	EN_L2_3_IT	PDE8B	0.12	0.06	2.14	0.032	0.159
AD	EN_L3_5_IT_1	PDE8B	-0.13	0.08	-1.69	0.0904	0.331
AD	EN_L3_5_IT_2	PDE8B	-0.42	0.08	-5.48	4.24e-08	6.61e-06
AD	EN_L3_5_IT_3	PDE8B	-0.26	0.08	-3.24	0.00121	0.0143
AD	EN_L5_6_NP	PDE8B	-0.04	0.10	-0.45	0.653	0.937
AD	EN_L6B	PDE8B	-0.23	0.11	-2.05	0.0405	0.271
AD	EN_L6_CT	PDE8B	0.03	0.08	0.45	0.653	0.886
AD	EN_L6_IT_1	PDE8B	0.11	0.08	1.41	0.16	0.606
AD	EN_L6_IT_2	PDE8B	-0.05	0.09	-0.53	0.599	0.925
AD	IN_ADARB2	PDE8B	-0.01	0.06	-0.11	0.916	0.979
AD	IN_LAMP5_LHX6	PDE8B	0.09	0.07	1.34	0.18	0.7
AD	IN_LAMP5_RELN	PDE8B	-0.12	0.06	-2.17	0.0298	0.325
AD	IN_PVALB	PDE8B	-0.24	0.20	-1.23	0.218	0.663
AD	IN_SST	PDE8B	-0.08	0.06	-1.37	0.171	0.663
AD	IN_VIP	PDE8B	-0.11	0.05	-2.22	0.0267	0.182
AD	OPC	PDE8B	-0.02	0.05	-0.42	0.677	0.899
AD	Oligo	PDE8B	-0.09	0.05	-1.78	0.0748	0.234
AD	PC	PDE8B	-0.04	0.08	-0.47	0.639	0.98
AD	Astro	PDE9A	-0.01	0.05	-0.22	0.826	0.911
AD	EN_L2_3_IT	PDE9A	-0.19	0.07	-2.70	0.00698	0.0655
AD	EN_L3_5_IT_2	PDE9A	0.03	0.10	0.34	0.731	0.89
AD	EN_L3_5_IT_3	PDE9A	-0.30	0.09	-3.17	0.00154	0.0171
AD	EN_L5_6_NP	PDE9A	-0.09	0.06	-1.45	0.147	0.676
AD	EN_L5_ET	PDE9A	-1.18	0.45	-2.63	0.00843	0.747
AD	EN_L6B	PDE9A	-0.33	0.14	-2.30	0.0217	0.198
AD	EN_L6_CT	PDE9A	0.21	0.13	1.60	0.109	0.416
AD	Endo	PDE9A	-0.14	0.36	-0.39	0.694	0.957
AD	IN_ADARB2	PDE9A	-0.09	0.09	-0.90	0.367	0.75
AD	IN_PVALB	PDE9A	0.12	0.08	1.49	0.135	0.554
AD	IN_PVALB_CHC	PDE9A	-0.03	0.06	-0.41	0.679	0.922
AD	IN_SST	PDE9A	-0.01	0.09	-0.15	0.879	0.978
AD	IN_VIP	PDE9A	-0.05	0.06	-0.90	0.368	0.68
AD	Micro	PDE9A	-0.13	0.08	-1.78	0.0753	0.27
AD	OPC	PDE9A	0.05	0.04	1.13	0.257	0.667
AD	Oligo	PDE9A	0.14	0.06	2.08	0.0371	0.15
AD	Astro	PDGFA	0.26	0.06	4.08	4.6e-05	0.00101
AD	EN_L2_3_IT	PDGFA	-0.05	0.05	-1.06	0.29	0.565
AD	EN_L3_5_IT_1	PDGFA	-0.00	0.07	-0.06	0.954	0.983
AD	EN_L3_5_IT_2	PDGFA	-0.15	0.06	-2.33	0.02	0.128
AD	EN_L3_5_IT_3	PDGFA	-0.06	0.06	-0.93	0.353	0.597
AD	EN_L5_6_NP	PDGFA	0.07	0.09	0.76	0.448	0.868
AD	EN_L6B	PDGFA	-0.09	0.10	-0.85	0.393	0.736
AD	EN_L6_CT	PDGFA	-0.19	0.08	-2.33	0.02	0.164
AD	EN_L6_IT_1	PDGFA	0.00	0.08	0.02	0.987	0.998
AD	EN_L6_IT_2	PDGFA	0.05	0.10	0.48	0.63	0.936
AD	IN_ADARB2	PDGFA	0.11	0.09	1.21	0.225	0.633
AD	IN_PVALB	PDGFA	0.04	0.07	0.61	0.54	0.872
AD	IN_SST	PDGFA	-0.00	0.08	-0.00	1	1
AD	IN_VIP	PDGFA	-0.13	0.06	-2.22	0.0263	0.181
AD	Micro	PDGFA	0.15	0.10	1.45	0.147	0.403
AD	OPC	PDGFA	0.17	0.07	2.37	0.018	0.243
AD	Oligo	PDGFA	0.00	0.03	0.07	0.942	0.977
AD	PC	PDGFA	0.72	0.40	1.79	0.073	0.834
AD	SMC	PDGFA	0.04	0.89	0.04	0.967	0.998
AD	EN_L2_3_IT	PDGFB	0.07	0.05	1.42	0.155	0.402
AD	EN_L3_5_IT_1	PDGFB	0.09	0.08	1.20	0.232	0.533
AD	EN_L3_5_IT_2	PDGFB	-0.17	0.07	-2.46	0.0137	0.101
AD	EN_L3_5_IT_3	PDGFB	-0.17	0.10	-1.76	0.0778	0.245
AD	EN_L6_IT_1	PDGFB	-0.02	0.11	-0.15	0.88	0.974
AD	Endo	PDGFB	-0.26	0.12	-2.15	0.0317	0.415
AD	IN_SST	PDGFB	0.11	0.12	0.92	0.359	0.808
AD	IN_VIP	PDGFB	-0.08	0.10	-0.79	0.431	0.725
AD	Micro	PDGFB	0.06	0.09	0.64	0.519	0.778
AD	Oligo	PDGFB	0.07	0.12	0.59	0.557	0.763
AD	PVM	PDGFB	0.08	0.19	0.40	0.688	0.933
AD	Astro	PDGFC	-0.06	0.03	-1.85	0.0637	0.183
AD	EN_L2_3_IT	PDGFC	0.03	0.07	0.39	0.698	0.862
AD	EN_L3_5_IT_1	PDGFC	0.03	0.08	0.41	0.684	0.868
AD	EN_L3_5_IT_2	PDGFC	0.06	0.07	0.87	0.382	0.664
AD	EN_L3_5_IT_3	PDGFC	0.01	0.05	0.12	0.908	0.957
AD	EN_L5_6_NP	PDGFC	-0.06	0.06	-0.93	0.352	0.83
AD	EN_L5_ET	PDGFC	-0.21	0.54	-0.39	0.694	0.999
AD	EN_L6B	PDGFC	0.13	0.09	1.37	0.17	0.527
AD	EN_L6_CT	PDGFC	0.11	0.07	1.62	0.105	0.408
AD	EN_L6_IT_1	PDGFC	-0.01	0.05	-0.11	0.912	0.984
AD	Endo	PDGFC	0.06	0.10	0.59	0.557	0.92
AD	IN_ADARB2	PDGFC	-0.00	0.11	-0.03	0.973	0.992
AD	IN_LAMP5_RELN	PDGFC	0.04	0.12	0.28	0.777	0.949
AD	IN_PVALB	PDGFC	-0.02	0.05	-0.31	0.758	0.943
AD	IN_PVALB_CHC	PDGFC	-0.19	0.10	-1.83	0.0679	0.421
AD	IN_SST	PDGFC	0.02	0.11	0.21	0.831	0.968
AD	IN_VIP	PDGFC	0.15	0.11	1.44	0.149	0.444
AD	Micro	PDGFC	0.17	0.07	2.41	0.0159	0.104
AD	OPC	PDGFC	0.10	0.04	2.76	0.0058	0.154
AD	Oligo	PDGFC	0.11	0.10	1.13	0.258	0.498
AD	PVM	PDGFC	-0.22	0.15	-1.47	0.141	0.757
AD	SMC	PDGFC	-0.93	0.71	-1.31	0.192	0.995
AD	VLMC	PDGFC	0.09	0.17	0.54	0.588	0.839
AD	Adaptive	PDGFD	-0.12	0.26	-0.48	0.633	0.961
AD	Astro	PDGFD	-0.25	0.09	-2.88	0.004	0.0268
AD	EN_L2_3_IT	PDGFD	-0.12	0.10	-1.19	0.233	0.505
AD	EN_L3_5_IT_2	PDGFD	0.88	0.38	2.31	0.0207	0.131
AD	EN_L3_5_IT_3	PDGFD	-0.05	0.09	-0.58	0.563	0.768
AD	EN_L6_IT_1	PDGFD	0.12	0.17	0.72	0.471	0.834
AD	IN_ADARB2	PDGFD	0.02	0.12	0.17	0.868	0.963
AD	IN_LAMP5_LHX6	PDGFD	0.06	0.06	0.99	0.322	0.804
AD	IN_LAMP5_RELN	PDGFD	0.11	0.09	1.21	0.227	0.7
AD	IN_PVALB	PDGFD	0.25	0.13	1.86	0.0631	0.411
AD	IN_VIP	PDGFD	0.17	0.11	1.56	0.119	0.396
AD	OPC	PDGFD	-0.02	0.10	-0.18	0.857	0.96
AD	Oligo	PDGFD	-0.15	0.11	-1.44	0.15	0.36
AD	VLMC	PDGFD	0.25	0.28	0.89	0.373	0.689
AD	Astro	PDGFRA	0.51	0.42	1.22	0.224	0.417
AD	EN_L2_3_IT	PDGFRA	0.04	0.10	0.41	0.68	0.852
AD	IN_LAMP5_LHX6	PDGFRA	0.02	0.09	0.17	0.862	0.982
AD	IN_LAMP5_RELN	PDGFRA	0.07	0.07	1.07	0.284	0.749
AD	OPC	PDGFRA	0.01	0.05	0.13	0.897	0.973
AD	Oligo	PDGFRA	0.01	0.09	0.07	0.942	0.977
AD	VLMC	PDGFRA	0.07	0.44	0.16	0.869	0.958
AD	Astro	PDGFRB	0.08	0.06	1.29	0.197	0.385
AD	EN_L2_3_IT	PDGFRB	0.06	0.08	0.68	0.494	0.737
AD	EN_L3_5_IT_1	PDGFRB	-0.03	0.09	-0.37	0.711	0.882
AD	EN_L3_5_IT_2	PDGFRB	-0.02	0.06	-0.31	0.758	0.905
AD	EN_L3_5_IT_3	PDGFRB	0.06	0.06	1.00	0.318	0.566
AD	EN_L6B	PDGFRB	0.15	0.39	0.38	0.702	0.895
AD	EN_L6_CT	PDGFRB	-0.05	0.40	-0.14	0.892	0.973
AD	EN_L6_IT_1	PDGFRB	-0.04	0.11	-0.38	0.704	0.927
AD	IN_ADARB2	PDGFRB	0.28	0.10	2.94	0.00329	0.105
AD	IN_VIP	PDGFRB	0.14	0.10	1.40	0.163	0.463
AD	OPC	PDGFRB	0.14	0.06	2.17	0.0298	0.295
AD	Oligo	PDGFRB	0.01	0.08	0.15	0.877	0.946
AD	PC	PDGFRB	-0.08	0.05	-1.68	0.0927	0.846
AD	SMC	PDGFRB	-0.16	0.17	-0.96	0.335	0.995
AD	VLMC	PDGFRB	-0.12	0.11	-1.14	0.253	0.588
AD	Astro	PDGFRL	-0.03	0.07	-0.42	0.674	0.815
AD	EN_L2_3_IT	PDGFRL	0.23	0.09	2.56	0.0106	0.0846
AD	EN_L3_5_IT_3	PDGFRL	0.49	0.13	3.80	0.000144	0.00297
AD	EN_L6B	PDGFRL	0.13	0.13	0.98	0.328	0.689
AD	IN_ADARB2	PDGFRL	0.16	0.11	1.38	0.167	0.57
AD	IN_LAMP5_LHX6	PDGFRL	0.13	0.09	1.42	0.156	0.674
AD	IN_LAMP5_RELN	PDGFRL	0.11	0.10	1.08	0.28	0.747
AD	IN_PVALB	PDGFRL	0.14	0.08	1.66	0.0978	0.49
AD	IN_PVALB_CHC	PDGFRL	0.00	0.10	0.04	0.968	0.992
AD	IN_SST	PDGFRL	0.12	0.10	1.16	0.248	0.732
AD	IN_VIP	PDGFRL	0.07	0.11	0.62	0.538	0.795
AD	Oligo	PDGFRL	0.06	0.05	1.08	0.28	0.523
AD	Astro	PDHA1	-0.01	0.05	-0.11	0.912	0.957
AD	EN_L2_3_IT	PDHA1	-0.04	0.04	-1.13	0.257	0.531
AD	EN_L3_5_IT_1	PDHA1	-0.05	0.05	-0.92	0.36	0.661
AD	EN_L3_5_IT_2	PDHA1	-0.07	0.04	-1.70	0.0885	0.311
AD	EN_L3_5_IT_3	PDHA1	-0.01	0.04	-0.16	0.872	0.942
AD	EN_L5_6_NP	PDHA1	0.10	0.07	1.44	0.15	0.679
AD	EN_L5_ET	PDHA1	0.08	0.41	0.19	0.852	0.999
AD	EN_L6B	PDHA1	0.15	0.08	1.96	0.0494	0.297
AD	EN_L6_CT	PDHA1	0.11	0.07	1.51	0.132	0.456
AD	EN_L6_IT_1	PDHA1	0.03	0.07	0.49	0.624	0.898
AD	EN_L6_IT_2	PDHA1	0.01	0.08	0.17	0.864	0.982
AD	IN_ADARB2	PDHA1	-0.05	0.07	-0.70	0.485	0.816
AD	IN_LAMP5_LHX6	PDHA1	-0.01	0.08	-0.14	0.89	0.985
AD	IN_LAMP5_RELN	PDHA1	-0.08	0.07	-1.14	0.255	0.727
AD	IN_PVALB	PDHA1	-0.06	0.04	-1.34	0.179	0.614
AD	IN_PVALB_CHC	PDHA1	-0.01	0.06	-0.13	0.897	0.978
AD	IN_SST	PDHA1	0.00	0.06	0.02	0.985	0.997
AD	IN_VIP	PDHA1	-0.04	0.05	-0.82	0.41	0.71
AD	Micro	PDHA1	-0.05	0.06	-0.72	0.474	0.744
AD	OPC	PDHA1	0.09	0.05	2.04	0.0417	0.343
AD	Oligo	PDHA1	0.05	0.05	1.17	0.24	0.477
AD	Astro	PDHB	-0.09	0.04	-2.05	0.04	0.134
AD	EN_L2_3_IT	PDHB	-0.06	0.04	-1.49	0.137	0.377
AD	EN_L3_5_IT_1	PDHB	0.04	0.07	0.58	0.559	0.805
AD	EN_L3_5_IT_2	PDHB	-0.03	0.05	-0.50	0.616	0.825
AD	EN_L3_5_IT_3	PDHB	-0.07	0.05	-1.36	0.175	0.402
AD	EN_L5_6_NP	PDHB	-0.15	0.31	-0.50	0.619	0.929
AD	EN_L6B	PDHB	0.31	0.36	0.85	0.395	0.737
AD	EN_L6_CT	PDHB	-0.24	0.30	-0.78	0.433	0.762
AD	EN_L6_IT_1	PDHB	-0.07	0.08	-0.85	0.396	0.795
AD	EN_L6_IT_2	PDHB	-0.39	0.33	-1.21	0.226	0.749
AD	IN_ADARB2	PDHB	0.05	0.08	0.66	0.51	0.826
AD	IN_LAMP5_LHX6	PDHB	-0.30	0.29	-1.02	0.307	0.794
AD	IN_LAMP5_RELN	PDHB	-0.07	0.08	-0.86	0.391	0.816
AD	IN_PVALB	PDHB	0.01	0.05	0.21	0.831	0.961
AD	IN_SST	PDHB	-0.07	0.07	-1.05	0.296	0.774
AD	IN_VIP	PDHB	-0.02	0.05	-0.42	0.674	0.868
AD	Micro	PDHB	-0.17	0.07	-2.38	0.0175	0.11
AD	OPC	PDHB	-0.07	0.05	-1.40	0.162	0.563
AD	Oligo	PDHB	-0.04	0.03	-1.15	0.248	0.486
AD	Astro	PDHX	-0.03	0.12	-0.26	0.795	0.893
AD	EN_L2_3_IT	PDHX	-0.04	0.04	-0.90	0.367	0.638
AD	EN_L3_5_IT_1	PDHX	0.00	0.05	0.04	0.968	0.989
AD	EN_L3_5_IT_2	PDHX	-0.01	0.05	-0.30	0.767	0.909
AD	EN_L3_5_IT_3	PDHX	-0.02	0.04	-0.55	0.583	0.779
AD	EN_L5_6_NP	PDHX	0.00	0.06	0.02	0.982	0.998
AD	EN_L5_ET	PDHX	-0.27	0.30	-0.89	0.372	0.999
AD	EN_L6B	PDHX	0.01	0.06	0.12	0.907	0.975
AD	EN_L6_CT	PDHX	0.03	0.05	0.53	0.596	0.862
AD	EN_L6_IT_1	PDHX	0.03	0.06	0.52	0.606	0.891
AD	EN_L6_IT_2	PDHX	0.11	0.07	1.63	0.104	0.626
AD	Endo	PDHX	0.02	0.10	0.17	0.866	0.979
AD	IN_ADARB2	PDHX	-0.07	0.05	-1.39	0.165	0.567
AD	IN_LAMP5_LHX6	PDHX	-0.08	0.05	-1.41	0.157	0.675
AD	IN_LAMP5_RELN	PDHX	-0.06	0.04	-1.28	0.2	0.676
AD	IN_PVALB	PDHX	-0.01	0.04	-0.31	0.753	0.942
AD	IN_PVALB_CHC	PDHX	-0.06	0.05	-1.19	0.234	0.685
AD	IN_SST	PDHX	-0.02	0.05	-0.46	0.643	0.919
AD	IN_VIP	PDHX	-0.04	0.04	-0.87	0.387	0.692
AD	Micro	PDHX	-0.00	0.05	-0.03	0.974	0.991
AD	OPC	PDHX	0.04	0.07	0.55	0.584	0.863
AD	Oligo	PDHX	-0.00	0.05	-0.06	0.951	0.981
AD	PC	PDHX	-0.03	0.09	-0.29	0.775	0.988
AD	PVM	PDHX	0.82	0.43	1.93	0.0533	0.661
AD	SMC	PDHX	1.37	0.63	2.18	0.0292	0.923
AD	VLMC	PDHX	0.27	0.09	2.92	0.00348	0.0893
AD	Astro	PDIA2	-0.03	0.08	-0.43	0.668	0.81
AD	EN_L2_3_IT	PDIA2	-0.01	0.05	-0.18	0.857	0.938
AD	EN_L3_5_IT_1	PDIA2	0.09	0.06	1.56	0.119	0.382
AD	EN_L3_5_IT_2	PDIA2	-0.02	0.06	-0.36	0.721	0.884
AD	EN_L3_5_IT_3	PDIA2	-0.02	0.06	-0.34	0.731	0.87
AD	EN_L5_6_NP	PDIA2	-0.03	0.09	-0.37	0.709	0.952
AD	EN_L6B	PDIA2	0.06	0.08	0.72	0.469	0.786
AD	EN_L6_CT	PDIA2	0.01	0.07	0.10	0.919	0.979
AD	EN_L6_IT_1	PDIA2	0.03	0.08	0.40	0.686	0.921
AD	EN_L6_IT_2	PDIA2	0.08	0.08	0.95	0.344	0.832
AD	IN_ADARB2	PDIA2	0.06	0.07	0.82	0.414	0.776
AD	IN_LAMP5_LHX6	PDIA2	-0.06	0.09	-0.69	0.489	0.887
AD	IN_LAMP5_RELN	PDIA2	0.02	0.09	0.26	0.799	0.955
AD	IN_PVALB	PDIA2	-0.10	0.06	-1.74	0.0827	0.459
AD	IN_PVALB_CHC	PDIA2	-0.11	0.08	-1.37	0.17	0.613
AD	IN_SST	PDIA2	-0.09	0.06	-1.45	0.148	0.635
AD	IN_VIP	PDIA2	-0.02	0.05	-0.37	0.708	0.884
AD	Micro	PDIA2	0.11	0.10	1.08	0.282	0.57
AD	OPC	PDIA2	-0.14	0.09	-1.60	0.11	0.489
AD	Oligo	PDIA2	-0.16	0.08	-2.05	0.0405	0.159
AD	Astro	PDIA3	-0.03	0.04	-0.95	0.34	0.541
AD	EN_L2_3_IT	PDIA3	0.05	0.03	1.60	0.109	0.335
AD	EN_L3_5_IT_1	PDIA3	0.04	0.05	0.84	0.403	0.698
AD	EN_L3_5_IT_2	PDIA3	0.04	0.04	0.95	0.342	0.631
AD	EN_L3_5_IT_3	PDIA3	0.05	0.04	1.22	0.221	0.46
AD	EN_L5_6_NP	PDIA3	-0.00	0.06	-0.03	0.978	0.997
AD	EN_L5_ET	PDIA3	0.40	0.55	0.72	0.471	0.999
AD	EN_L6B	PDIA3	0.02	0.06	0.39	0.693	0.891
AD	EN_L6_CT	PDIA3	0.02	0.06	0.41	0.683	0.898
AD	EN_L6_IT_1	PDIA3	0.06	0.06	1.13	0.258	0.704
AD	EN_L6_IT_2	PDIA3	-0.08	0.06	-1.22	0.224	0.747
AD	Endo	PDIA3	0.03	0.09	0.34	0.738	0.961
AD	IN_ADARB2	PDIA3	-0.06	0.06	-1.12	0.262	0.672
AD	IN_LAMP5_LHX6	PDIA3	0.11	0.06	1.77	0.0775	0.542
AD	IN_LAMP5_RELN	PDIA3	0.01	0.05	0.27	0.789	0.952
AD	IN_PVALB	PDIA3	-0.01	0.04	-0.40	0.69	0.925
AD	IN_PVALB_CHC	PDIA3	-0.03	0.07	-0.44	0.661	0.92
AD	IN_SST	PDIA3	0.00	0.04	0.09	0.928	0.987
AD	IN_VIP	PDIA3	-0.01	0.03	-0.24	0.812	0.929
AD	Micro	PDIA3	0.02	0.06	0.35	0.729	0.892
AD	OPC	PDIA3	0.04	0.04	1.14	0.253	0.665
AD	Oligo	PDIA3	-0.00	0.03	-0.04	0.968	0.986
AD	PC	PDIA3	0.41	0.29	1.41	0.159	0.891
AD	VLMC	PDIA3	0.11	0.11	0.94	0.346	0.669
AD	Astro	PDIA4	0.05	0.06	0.90	0.367	0.568
AD	EN_L2_3_IT	PDIA4	0.07	0.05	1.37	0.17	0.424
AD	EN_L3_5_IT_2	PDIA4	0.13	0.07	1.72	0.0846	0.304
AD	EN_L3_5_IT_3	PDIA4	0.07	0.08	0.89	0.374	0.617
AD	EN_L6_CT	PDIA4	0.38	0.31	1.24	0.216	0.573
AD	EN_L6_IT_1	PDIA4	0.19	0.32	0.60	0.545	0.87
AD	IN_ADARB2	PDIA4	0.06	0.09	0.68	0.498	0.82
AD	IN_LAMP5_RELN	PDIA4	-0.09	0.09	-1.02	0.31	0.767
AD	IN_PVALB	PDIA4	0.17	0.08	2.24	0.0254	0.269
AD	IN_SST	PDIA4	0.04	0.09	0.49	0.626	0.913
AD	IN_VIP	PDIA4	0.06	0.06	0.95	0.34	0.657
AD	Micro	PDIA4	0.20	0.10	2.01	0.0448	0.199
AD	OPC	PDIA4	0.14	0.07	2.15	0.0312	0.302
AD	Oligo	PDIA4	0.09	0.05	1.71	0.0878	0.259
AD	Astro	PDIA5	0.33	0.09	3.86	0.000114	0.00197
AD	EN_L2_3_IT	PDIA5	-0.04	0.04	-0.87	0.386	0.655
AD	EN_L3_5_IT_1	PDIA5	0.12	0.10	1.22	0.224	0.525
AD	EN_L3_5_IT_2	PDIA5	0.05	0.05	1.11	0.268	0.557
AD	EN_L3_5_IT_3	PDIA5	0.09	0.06	1.56	0.118	0.316
AD	EN_L5_6_NP	PDIA5	-0.11	0.07	-1.65	0.0993	0.611
AD	EN_L6B	PDIA5	0.27	0.13	2.15	0.0317	0.239
AD	EN_L6_CT	PDIA5	0.29	0.08	3.48	0.000501	0.0142
AD	EN_L6_IT_1	PDIA5	0.08	0.08	1.04	0.297	0.734
AD	EN_L6_IT_2	PDIA5	0.05	0.11	0.51	0.612	0.929
AD	IN_ADARB2	PDIA5	0.07	0.06	1.24	0.213	0.623
AD	IN_LAMP5_LHX6	PDIA5	-0.00	0.06	-0.08	0.934	0.991
AD	IN_LAMP5_RELN	PDIA5	0.02	0.05	0.34	0.734	0.938
AD	IN_PVALB	PDIA5	0.03	0.05	0.55	0.585	0.892
AD	IN_PVALB_CHC	PDIA5	-0.07	0.10	-0.67	0.506	0.86
AD	IN_SST	PDIA5	0.05	0.07	0.65	0.514	0.877
AD	IN_VIP	PDIA5	0.09	0.06	1.54	0.124	0.405
AD	Micro	PDIA5	0.03	0.08	0.39	0.699	0.878
AD	OPC	PDIA5	0.17	0.08	1.99	0.0463	0.353
AD	Oligo	PDIA5	0.28	0.07	4.24	2.24e-05	0.00116
AD	Astro	PDIA6	0.07	0.04	1.51	0.131	0.297
AD	EN_L2_3_IT	PDIA6	-0.12	0.05	-2.70	0.00698	0.0655
AD	EN_L3_5_IT_1	PDIA6	-0.08	0.05	-1.58	0.115	0.376
AD	EN_L3_5_IT_2	PDIA6	-0.01	0.04	-0.12	0.902	0.964
AD	EN_L3_5_IT_3	PDIA6	-0.04	0.04	-1.08	0.282	0.529
AD	EN_L5_6_NP	PDIA6	-0.13	0.07	-1.98	0.0473	0.493
AD	EN_L5_ET	PDIA6	-0.41	0.36	-1.14	0.255	0.999
AD	EN_L6B	PDIA6	0.01	0.07	0.09	0.93	0.982
AD	EN_L6_CT	PDIA6	-0.19	0.07	-2.79	0.0053	0.0745
AD	EN_L6_IT_1	PDIA6	-0.05	0.07	-0.71	0.478	0.838
AD	EN_L6_IT_2	PDIA6	-0.05	0.07	-0.69	0.492	0.895
AD	Endo	PDIA6	0.62	0.39	1.61	0.108	0.613
AD	IN_ADARB2	PDIA6	-0.02	0.06	-0.36	0.722	0.908
AD	IN_LAMP5_LHX6	PDIA6	0.04	0.07	0.52	0.603	0.928
AD	IN_LAMP5_RELN	PDIA6	0.14	0.06	2.27	0.0231	0.295
AD	IN_PVALB	PDIA6	-0.01	0.04	-0.32	0.75	0.941
AD	IN_PVALB_CHC	PDIA6	-0.08	0.08	-1.07	0.285	0.731
AD	IN_SST	PDIA6	0.08	0.05	1.76	0.0792	0.519
AD	IN_VIP	PDIA6	-0.02	0.04	-0.66	0.507	0.776
AD	Micro	PDIA6	-0.01	0.07	-0.12	0.908	0.969
AD	OPC	PDIA6	0.05	0.04	1.30	0.195	0.6
AD	Oligo	PDIA6	0.04	0.04	1.01	0.313	0.559
AD	PC	PDIA6	0.09	0.40	0.22	0.825	0.988
AD	Astro	PDIK1L	0.03	0.04	0.80	0.421	0.62
AD	EN_L2_3_IT	PDIK1L	0.06	0.04	1.61	0.107	0.33
AD	EN_L3_5_IT_1	PDIK1L	0.10	0.07	1.39	0.164	0.45
AD	EN_L3_5_IT_2	PDIK1L	0.02	0.05	0.43	0.67	0.857
AD	EN_L3_5_IT_3	PDIK1L	0.09	0.04	1.96	0.0495	0.184
AD	EN_L5_6_NP	PDIK1L	0.11	0.08	1.34	0.179	0.707
AD	EN_L6B	PDIK1L	0.06	0.08	0.74	0.459	0.78
AD	EN_L6_CT	PDIK1L	-0.05	0.07	-0.68	0.495	0.803
AD	EN_L6_IT_1	PDIK1L	0.00	0.07	0.01	0.994	1
AD	EN_L6_IT_2	PDIK1L	0.00	0.10	0.01	0.992	0.998
AD	IN_ADARB2	PDIK1L	0.01	0.07	0.15	0.883	0.966
AD	IN_LAMP5_LHX6	PDIK1L	-0.03	0.09	-0.37	0.709	0.951
AD	IN_LAMP5_RELN	PDIK1L	-0.06	0.07	-0.79	0.432	0.833
AD	IN_PVALB	PDIK1L	-0.04	0.06	-0.78	0.437	0.825
AD	IN_PVALB_CHC	PDIK1L	0.03	0.09	0.28	0.781	0.948
AD	IN_SST	PDIK1L	0.00	0.06	0.03	0.975	0.997
AD	IN_VIP	PDIK1L	-0.01	0.05	-0.12	0.908	0.967
AD	Micro	PDIK1L	-0.12	0.07	-1.75	0.0802	0.283
AD	OPC	PDIK1L	-0.06	0.05	-1.26	0.209	0.616
AD	Oligo	PDIK1L	0.05	0.03	1.57	0.117	0.309
AD	Astro	PDK1	-0.06	0.09	-0.68	0.5	0.685
AD	EN_L2_3_IT	PDK1	0.05	0.04	1.37	0.17	0.425
AD	EN_L3_5_IT_1	PDK1	0.02	0.05	0.28	0.779	0.915
AD	EN_L3_5_IT_2	PDK1	-0.01	0.04	-0.17	0.861	0.948
AD	EN_L3_5_IT_3	PDK1	0.08	0.04	1.96	0.0499	0.185
AD	EN_L5_6_NP	PDK1	0.04	0.08	0.49	0.624	0.929
AD	EN_L6B	PDK1	-0.00	0.08	-0.05	0.958	0.988
AD	EN_L6_CT	PDK1	0.04	0.07	0.54	0.591	0.859
AD	EN_L6_IT_1	PDK1	0.04	0.07	0.64	0.525	0.863
AD	EN_L6_IT_2	PDK1	-0.04	0.09	-0.42	0.676	0.946
AD	Endo	PDK1	0.10	0.11	0.94	0.345	0.835
AD	IN_ADARB2	PDK1	-0.09	0.07	-1.29	0.198	0.611
AD	IN_LAMP5_LHX6	PDK1	0.09	0.08	1.22	0.221	0.736
AD	IN_LAMP5_RELN	PDK1	-0.05	0.07	-0.80	0.425	0.832
AD	IN_PVALB	PDK1	0.03	0.05	0.65	0.517	0.863
AD	IN_PVALB_CHC	PDK1	-0.00	0.07	-0.04	0.971	0.993
AD	IN_SST	PDK1	0.10	0.06	1.75	0.0802	0.521
AD	IN_VIP	PDK1	0.04	0.04	0.83	0.405	0.706
AD	Micro	PDK1	0.05	0.08	0.59	0.557	0.801
AD	OPC	PDK1	0.02	0.08	0.29	0.775	0.934
AD	Oligo	PDK1	0.18	0.06	3.21	0.00134	0.0176
AD	PC	PDK1	0.18	0.50	0.36	0.718	0.986
AD	SMC	PDK1	0.19	0.83	0.23	0.817	0.995
AD	Astro	PDK2	-0.15	0.05	-3.37	0.00075	0.00812
AD	EN_L2_3_IT	PDK2	0.08	0.04	1.76	0.0776	0.273
AD	EN_L3_5_IT_1	PDK2	0.06	0.07	0.91	0.362	0.663
AD	EN_L3_5_IT_2	PDK2	-0.03	0.05	-0.61	0.539	0.78
AD	EN_L3_5_IT_3	PDK2	-0.03	0.05	-0.61	0.541	0.751
AD	EN_L5_6_NP	PDK2	0.21	0.27	0.78	0.435	0.863
AD	EN_L6B	PDK2	0.14	0.09	1.62	0.105	0.422
AD	EN_L6_CT	PDK2	0.04	0.07	0.57	0.569	0.846
AD	EN_L6_IT_1	PDK2	0.04	0.08	0.58	0.563	0.876
AD	EN_L6_IT_2	PDK2	0.15	0.09	1.58	0.114	0.642
AD	IN_ADARB2	PDK2	0.06	0.07	0.81	0.417	0.778
AD	IN_LAMP5_LHX6	PDK2	0.08	0.09	0.86	0.389	0.84
AD	IN_LAMP5_RELN	PDK2	-0.01	0.07	-0.08	0.936	0.986
AD	IN_PVALB	PDK2	-0.00	0.05	-0.02	0.988	0.997
AD	IN_PVALB_CHC	PDK2	-0.05	0.33	-0.14	0.887	0.977
AD	IN_SST	PDK2	0.04	0.06	0.65	0.518	0.877
AD	IN_VIP	PDK2	0.01	0.04	0.26	0.794	0.92
AD	OPC	PDK2	0.06	0.06	1.01	0.313	0.707
AD	Oligo	PDK2	-0.05	0.03	-1.56	0.12	0.313
AD	Astro	PDK3	0.08	0.05	1.56	0.118	0.276
AD	EN_L2_3_IT	PDK3	-0.04	0.04	-0.86	0.387	0.656
AD	EN_L3_5_IT_1	PDK3	-0.07	0.05	-1.48	0.139	0.416
AD	EN_L3_5_IT_2	PDK3	-0.08	0.04	-2.07	0.0389	0.193
AD	EN_L3_5_IT_3	PDK3	-0.03	0.04	-0.92	0.357	0.601
AD	EN_L5_6_NP	PDK3	-0.07	0.06	-1.28	0.202	0.722
AD	EN_L5_ET	PDK3	-0.48	0.29	-1.65	0.0987	0.999
AD	EN_L6B	PDK3	0.07	0.05	1.30	0.193	0.553
AD	EN_L6_CT	PDK3	0.16	0.05	2.91	0.00362	0.0574
AD	EN_L6_IT_1	PDK3	-0.05	0.06	-0.91	0.362	0.777
AD	EN_L6_IT_2	PDK3	-0.06	0.07	-0.86	0.387	0.855
AD	Endo	PDK3	0.04	0.40	0.09	0.927	0.993
AD	IN_ADARB2	PDK3	-0.06	0.05	-1.17	0.244	0.656
AD	IN_LAMP5_LHX6	PDK3	-0.00	0.05	-0.03	0.979	0.996
AD	IN_LAMP5_RELN	PDK3	0.01	0.05	0.30	0.762	0.946
AD	IN_PVALB	PDK3	-0.04	0.04	-1.00	0.318	0.758
AD	IN_PVALB_CHC	PDK3	-0.05	0.07	-0.68	0.497	0.854
AD	IN_SST	PDK3	0.02	0.04	0.42	0.674	0.93
AD	IN_VIP	PDK3	-0.05	0.04	-1.20	0.232	0.545
AD	Micro	PDK3	-0.13	0.05	-2.79	0.00521	0.0466
AD	OPC	PDK3	-0.08	0.05	-1.76	0.0786	0.43
AD	Oligo	PDK3	-0.00	0.03	-0.04	0.968	0.986
AD	PC	PDK3	0.04	0.34	0.12	0.903	0.99
AD	PVM	PDK3	-0.05	0.13	-0.37	0.711	0.938
AD	SMC	PDK3	0.13	0.92	0.14	0.89	0.997
AD	VLMC	PDK3	0.24	0.12	1.93	0.0539	0.302
AD	Astro	PDK4	-0.21	0.10	-2.08	0.0374	0.128
AD	EN_L2_3_IT	PDK4	-0.08	0.09	-0.84	0.398	0.665
AD	EN_L3_5_IT_2	PDK4	0.43	0.43	0.99	0.324	0.613
AD	Endo	PDK4	-0.19	0.20	-0.95	0.343	0.833
AD	IN_VIP	PDK4	0.12	0.38	0.31	0.759	0.907
AD	Micro	PDK4	-0.61	0.18	-3.31	0.000918	0.0136
AD	OPC	PDK4	0.23	0.10	2.41	0.0161	0.234
AD	Oligo	PDK4	0.17	0.07	2.57	0.0101	0.065
AD	PC	PDK4	0.05	0.20	0.26	0.793	0.988
AD	PVM	PDK4	-0.40	0.33	-1.22	0.222	0.781
AD	SMC	PDK4	-0.23	0.42	-0.55	0.585	0.995
AD	VLMC	PDK4	0.15	0.63	0.24	0.808	0.939
AD	EN_L5_6_NP	PDLIM1	-0.19	0.10	-1.90	0.0577	0.527
AD	Endo	PDLIM1	0.75	0.21	3.60	0.000322	0.047
AD	VLMC	PDLIM1	0.30	0.20	1.51	0.131	0.445
AD	Astro	PDLIM3	0.04	0.05	0.90	0.37	0.57
AD	EN_L2_3_IT	PDLIM3	-0.18	0.09	-1.92	0.0547	0.221
AD	EN_L6B	PDLIM3	-0.36	0.12	-2.91	0.00361	0.0739
AD	OPC	PDLIM3	-0.14	0.09	-1.52	0.128	0.514
AD	Oligo	PDLIM3	0.15	0.06	2.37	0.018	0.0942
AD	SMC	PDLIM3	0.18	0.29	0.63	0.53	0.995
AD	Astro	PDLIM4	0.27	0.09	2.94	0.00324	0.0231
AD	Astro	PDLIM5	-0.03	0.03	-0.95	0.342	0.544
AD	EN_L2_3_IT	PDLIM5	-0.00	0.08	-0.03	0.976	0.989
AD	EN_L3_5_IT_2	PDLIM5	0.02	0.09	0.21	0.831	0.937
AD	EN_L3_5_IT_3	PDLIM5	0.31	0.08	4.14	3.53e-05	0.000967
AD	EN_L5_6_NP	PDLIM5	-0.10	0.36	-0.27	0.79	0.965
AD	EN_L6B	PDLIM5	0.29	0.44	0.66	0.506	0.805
AD	EN_L6_CT	PDLIM5	0.40	0.30	1.34	0.182	0.533
AD	EN_L6_IT_1	PDLIM5	0.03	0.12	0.22	0.822	0.959
AD	EN_L6_IT_2	PDLIM5	0.31	0.09	3.47	0.000513	0.104
AD	Endo	PDLIM5	-0.01	0.08	-0.18	0.855	0.979
AD	IN_ADARB2	PDLIM5	0.16	0.10	1.58	0.115	0.496
AD	IN_LAMP5_RELN	PDLIM5	0.04	0.11	0.36	0.72	0.933
AD	IN_PVALB	PDLIM5	-0.06	0.09	-0.64	0.52	0.865
AD	IN_SST	PDLIM5	0.14	0.09	1.50	0.132	0.62
AD	IN_VIP	PDLIM5	0.16	0.06	2.57	0.0103	0.106
AD	Micro	PDLIM5	0.15	0.05	3.20	0.00135	0.0182
AD	OPC	PDLIM5	-0.03	0.03	-1.21	0.228	0.637
AD	Oligo	PDLIM5	0.20	0.04	5.12	3.13e-07	6.99e-05
AD	PC	PDLIM5	0.04	0.09	0.45	0.652	0.981
AD	PVM	PDLIM5	0.23	0.14	1.68	0.0926	0.714
AD	SMC	PDLIM5	-0.03	0.19	-0.17	0.863	0.995
AD	VLMC	PDLIM5	0.01	0.12	0.10	0.922	0.974
AD	Astro	PDLIM7	0.16	0.05	3.04	0.0024	0.0185
AD	EN_L2_3_IT	PDLIM7	0.07	0.06	1.24	0.216	0.484
AD	EN_L3_5_IT_1	PDLIM7	0.04	0.07	0.66	0.512	0.777
AD	EN_L3_5_IT_2	PDLIM7	0.15	0.07	2.12	0.0343	0.178
AD	EN_L3_5_IT_3	PDLIM7	0.04	0.07	0.55	0.581	0.777
AD	EN_L5_6_NP	PDLIM7	0.23	0.39	0.60	0.551	0.909
AD	EN_L6B	PDLIM7	-0.76	0.43	-1.78	0.0757	0.367
AD	EN_L6_CT	PDLIM7	-0.21	0.35	-0.60	0.55	0.837
AD	EN_L6_IT_1	PDLIM7	-0.13	0.09	-1.43	0.153	0.595
AD	EN_L6_IT_2	PDLIM7	0.08	0.09	0.93	0.352	0.837
AD	IN_ADARB2	PDLIM7	-0.76	0.43	-1.77	0.0764	0.413
AD	IN_PVALB	PDLIM7	0.10	0.08	1.32	0.187	0.626
AD	IN_SST	PDLIM7	0.03	0.08	0.30	0.765	0.954
AD	IN_VIP	PDLIM7	-0.09	0.07	-1.27	0.205	0.516
AD	OPC	PDLIM7	-0.04	0.08	-0.46	0.648	0.889
AD	Oligo	PDLIM7	-0.08	0.09	-0.98	0.327	0.573
AD	Astro	PDP1	0.25	0.05	5.02	5.05e-07	3.03e-05
AD	EN_L2_3_IT	PDP1	-0.01	0.04	-0.17	0.865	0.941
AD	EN_L3_5_IT_1	PDP1	-0.02	0.05	-0.39	0.694	0.873
AD	EN_L3_5_IT_2	PDP1	-0.05	0.05	-1.20	0.231	0.518
AD	EN_L3_5_IT_3	PDP1	-0.09	0.05	-1.85	0.0637	0.217
AD	EN_L5_6_NP	PDP1	-0.04	0.09	-0.42	0.671	0.94
AD	EN_L5_ET	PDP1	0.12	0.42	0.29	0.772	0.999
AD	EN_L6B	PDP1	-0.09	0.07	-1.29	0.197	0.557
AD	EN_L6_CT	PDP1	-0.22	0.07	-3.00	0.00266	0.0471
AD	EN_L6_IT_1	PDP1	0.06	0.06	1.02	0.306	0.741
AD	EN_L6_IT_2	PDP1	0.10	0.07	1.52	0.127	0.658
AD	Endo	PDP1	0.15	0.31	0.48	0.632	0.949
AD	IN_ADARB2	PDP1	0.17	0.06	2.73	0.00641	0.145
AD	IN_LAMP5_LHX6	PDP1	0.12	0.07	1.65	0.0998	0.582
AD	IN_LAMP5_RELN	PDP1	0.09	0.06	1.51	0.131	0.594
AD	IN_PVALB	PDP1	-0.02	0.06	-0.28	0.778	0.947
AD	IN_PVALB_CHC	PDP1	0.02	0.10	0.22	0.828	0.961
AD	IN_SST	PDP1	-0.01	0.06	-0.13	0.896	0.98
AD	IN_VIP	PDP1	-0.11	0.05	-2.33	0.02	0.155
AD	Micro	PDP1	0.00	0.07	0.02	0.984	0.995
AD	OPC	PDP1	0.04	0.05	0.77	0.443	0.796
AD	Oligo	PDP1	0.11	0.05	2.48	0.013	0.0766
AD	PC	PDP1	-0.75	0.38	-1.97	0.0493	0.791
AD	Astro	PDP2	0.01	0.05	0.23	0.815	0.904
AD	EN_L2_3_IT	PDP2	0.12	0.04	3.28	0.00103	0.0215
AD	EN_L3_5_IT_1	PDP2	0.24	0.08	3.16	0.0016	0.0311
AD	EN_L3_5_IT_2	PDP2	0.08	0.05	1.48	0.14	0.4
AD	EN_L3_5_IT_3	PDP2	0.07	0.06	1.32	0.188	0.42
AD	EN_L5_6_NP	PDP2	-0.08	0.29	-0.27	0.789	0.965
AD	EN_L6B	PDP2	0.16	0.10	1.56	0.119	0.445
AD	EN_L6_CT	PDP2	0.09	0.09	1.09	0.277	0.642
AD	EN_L6_IT_1	PDP2	0.08	0.08	1.00	0.316	0.747
AD	EN_L6_IT_2	PDP2	0.25	0.09	2.84	0.00453	0.24
AD	IN_ADARB2	PDP2	0.09	0.08	1.22	0.224	0.633
AD	IN_LAMP5_LHX6	PDP2	0.04	0.10	0.41	0.68	0.944
AD	IN_LAMP5_RELN	PDP2	-0.04	0.08	-0.50	0.619	0.907
AD	IN_PVALB	PDP2	0.02	0.05	0.30	0.761	0.944
AD	IN_PVALB_CHC	PDP2	0.76	0.33	2.27	0.0231	0.262
AD	IN_SST	PDP2	-0.08	0.07	-1.15	0.249	0.733
AD	IN_VIP	PDP2	0.07	0.05	1.39	0.163	0.464
AD	OPC	PDP2	0.09	0.06	1.39	0.165	0.566
AD	Oligo	PDP2	0.20	0.05	4.20	2.73e-05	0.00126
AD	Astro	PDPK1	0.05	0.04	1.32	0.186	0.372
AD	EN_L2_3_IT	PDPK1	0.11	0.03	3.20	0.00136	0.0256
AD	EN_L3_5_IT_1	PDPK1	0.11	0.04	2.56	0.0106	0.0981
AD	EN_L3_5_IT_2	PDPK1	0.10	0.03	2.82	0.00484	0.0491
AD	EN_L3_5_IT_3	PDPK1	0.12	0.04	3.19	0.00142	0.0161
AD	EN_L5_6_NP	PDPK1	-0.02	0.06	-0.40	0.687	0.947
AD	EN_L5_ET	PDPK1	-0.20	0.33	-0.62	0.537	0.999
AD	EN_L6B	PDPK1	0.16	0.06	2.79	0.00524	0.0934
AD	EN_L6_CT	PDPK1	0.13	0.05	2.73	0.00631	0.0827
AD	EN_L6_IT_1	PDPK1	0.08	0.05	1.65	0.0986	0.513
AD	EN_L6_IT_2	PDPK1	0.13	0.06	2.16	0.0306	0.455
AD	Endo	PDPK1	0.19	0.23	0.82	0.412	0.865
AD	IN_ADARB2	PDPK1	0.16	0.05	3.27	0.00108	0.056
AD	IN_LAMP5_LHX6	PDPK1	0.02	0.06	0.34	0.736	0.956
AD	IN_LAMP5_RELN	PDPK1	0.04	0.05	0.92	0.357	0.798
AD	IN_PVALB	PDPK1	0.05	0.04	1.24	0.216	0.662
AD	IN_PVALB_CHC	PDPK1	0.11	0.06	1.75	0.0806	0.451
AD	IN_SST	PDPK1	0.06	0.04	1.39	0.166	0.653
AD	IN_VIP	PDPK1	0.06	0.03	1.79	0.0742	0.311
AD	Micro	PDPK1	0.11	0.04	2.56	0.0104	0.0771
AD	OPC	PDPK1	0.06	0.04	1.76	0.078	0.429
AD	Oligo	PDPK1	0.06	0.02	2.39	0.017	0.0911
AD	PC	PDPK1	-0.41	0.26	-1.54	0.123	0.866
AD	Astro	PDPN	0.48	0.12	3.95	7.67e-05	0.00146
AD	EN_L2_3_IT	PDPN	-0.06	0.09	-0.70	0.485	0.73
AD	EN_L3_5_IT_1	PDPN	-0.10	0.07	-1.44	0.15	0.433
AD	EN_L3_5_IT_2	PDPN	-0.10	0.07	-1.47	0.14	0.4
AD	EN_L3_5_IT_3	PDPN	-0.15	0.11	-1.40	0.162	0.384
AD	IN_PVALB	PDPN	-0.12	0.07	-1.62	0.106	0.505
AD	Micro	PDPN	0.15	0.10	1.48	0.14	0.391
AD	OPC	PDPN	-0.02	0.08	-0.26	0.793	0.94
AD	Oligo	PDPN	0.01	0.08	0.14	0.888	0.952
AD	Astro	PDPR	0.05	0.06	0.85	0.393	0.593
AD	EN_L2_3_IT	PDPR	0.02	0.05	0.37	0.71	0.868
AD	EN_L3_5_IT_1	PDPR	-0.00	0.06	-0.06	0.952	0.982
AD	EN_L3_5_IT_2	PDPR	0.03	0.06	0.53	0.596	0.814
AD	EN_L3_5_IT_3	PDPR	0.02	0.06	0.31	0.758	0.886
AD	EN_L5_6_NP	PDPR	0.06	0.08	0.78	0.435	0.863
AD	EN_L5_ET	PDPR	-0.63	0.46	-1.36	0.173	0.999
AD	EN_L6B	PDPR	-0.03	0.08	-0.36	0.723	0.903
AD	EN_L6_CT	PDPR	0.08	0.08	1.01	0.31	0.672
AD	EN_L6_IT_1	PDPR	0.04	0.08	0.46	0.645	0.907
AD	EN_L6_IT_2	PDPR	0.03	0.09	0.33	0.738	0.956
AD	Endo	PDPR	0.28	0.25	1.14	0.254	0.788
AD	IN_ADARB2	PDPR	-0.01	0.06	-0.12	0.905	0.974
AD	IN_LAMP5_LHX6	PDPR	0.05	0.08	0.57	0.567	0.916
AD	IN_LAMP5_RELN	PDPR	0.04	0.06	0.69	0.49	0.857
AD	IN_PVALB	PDPR	0.04	0.05	0.79	0.428	0.822
AD	IN_PVALB_CHC	PDPR	-0.02	0.08	-0.27	0.791	0.951
AD	IN_SST	PDPR	-0.03	0.06	-0.53	0.597	0.903
AD	IN_VIP	PDPR	0.05	0.05	0.91	0.363	0.675
AD	Micro	PDPR	0.10	0.06	1.65	0.0993	0.32
AD	OPC	PDPR	0.00	0.05	0.07	0.944	0.985
AD	Oligo	PDPR	0.08	0.04	1.79	0.0727	0.23
AD	PC	PDPR	1.17	0.35	3.34	0.000849	0.393
AD	Astro	PDRG1	0.10	0.05	2.11	0.0349	0.122
AD	EN_L2_3_IT	PDRG1	-0.01	0.04	-0.19	0.853	0.936
AD	EN_L3_5_IT_1	PDRG1	0.08	0.08	1.06	0.29	0.597
AD	EN_L3_5_IT_2	PDRG1	0.02	0.06	0.24	0.81	0.927
AD	EN_L3_5_IT_3	PDRG1	0.08	0.07	1.14	0.255	0.499
AD	EN_L6B	PDRG1	-0.52	0.31	-1.67	0.0946	0.402
AD	EN_L6_CT	PDRG1	0.64	0.34	1.88	0.0596	0.307
AD	EN_L6_IT_1	PDRG1	0.01	0.09	0.08	0.94	0.991
AD	IN_PVALB	PDRG1	0.05	0.07	0.76	0.445	0.831
AD	IN_SST	PDRG1	-0.07	0.08	-0.86	0.392	0.821
AD	IN_VIP	PDRG1	0.07	0.06	1.14	0.253	0.569
AD	OPC	PDRG1	-0.06	0.07	-0.77	0.439	0.793
AD	Oligo	PDRG1	0.01	0.04	0.32	0.747	0.881
AD	Adaptive	PDS5A	0.04	0.11	0.32	0.75	0.983
AD	Astro	PDS5A	0.07	0.03	2.61	0.00895	0.0481
AD	EN_L2_3_IT	PDS5A	0.01	0.02	0.47	0.636	0.826
AD	EN_L3_5_IT_1	PDS5A	0.10	0.03	3.40	0.000685	0.0181
AD	EN_L3_5_IT_2	PDS5A	0.04	0.02	1.78	0.0749	0.282
AD	EN_L3_5_IT_3	PDS5A	0.03	0.02	1.26	0.209	0.447
AD	EN_L5_6_NP	PDS5A	-0.03	0.03	-0.78	0.436	0.864
AD	EN_L5_ET	PDS5A	0.02	0.22	0.07	0.943	0.999
AD	EN_L6B	PDS5A	0.05	0.03	1.42	0.155	0.506
AD	EN_L6_CT	PDS5A	0.04	0.03	1.19	0.233	0.594
AD	EN_L6_IT_1	PDS5A	0.05	0.03	1.45	0.147	0.59
AD	EN_L6_IT_2	PDS5A	0.07	0.04	1.83	0.0675	0.558
AD	Endo	PDS5A	0.04	0.06	0.64	0.524	0.909
AD	IN_ADARB2	PDS5A	0.04	0.03	1.15	0.25	0.659
AD	IN_LAMP5_LHX6	PDS5A	0.01	0.04	0.20	0.84	0.976
AD	IN_LAMP5_RELN	PDS5A	0.09	0.03	2.99	0.00281	0.1
AD	IN_PVALB	PDS5A	0.03	0.03	0.99	0.324	0.762
AD	IN_PVALB_CHC	PDS5A	0.03	0.04	0.61	0.544	0.874
AD	IN_SST	PDS5A	0.04	0.03	1.41	0.157	0.644
AD	IN_VIP	PDS5A	0.06	0.02	2.46	0.014	0.126
AD	Micro	PDS5A	0.00	0.03	0.08	0.936	0.979
AD	OPC	PDS5A	0.04	0.03	1.65	0.0988	0.466
AD	Oligo	PDS5A	0.06	0.02	2.33	0.0198	0.101
AD	PC	PDS5A	0.06	0.07	0.89	0.374	0.934
AD	PVM	PDS5A	0.04	0.08	0.48	0.63	0.922
AD	SMC	PDS5A	0.20	0.16	1.24	0.213	0.995
AD	VLMC	PDS5A	0.13	0.07	1.81	0.0695	0.334
AD	Adaptive	PDS5B	-0.08	0.13	-0.65	0.518	0.951
AD	Astro	PDS5B	0.09	0.03	2.89	0.0039	0.0263
AD	EN_L2_3_IT	PDS5B	0.07	0.03	2.22	0.0263	0.143
AD	EN_L3_5_IT_1	PDS5B	0.13	0.03	3.92	8.92e-05	0.00474
AD	EN_L3_5_IT_2	PDS5B	0.15	0.03	4.43	9.24e-06	0.000467
AD	EN_L3_5_IT_3	PDS5B	0.20	0.03	6.05	1.47e-09	3.32e-07
AD	EN_L5_6_NP	PDS5B	0.19	0.04	4.37	1.25e-05	0.0204
AD	EN_L5_ET	PDS5B	0.29	0.21	1.41	0.158	0.999
AD	EN_L6B	PDS5B	0.18	0.05	3.84	0.000125	0.00926
AD	EN_L6_CT	PDS5B	0.09	0.03	2.64	0.00829	0.0987
AD	EN_L6_IT_1	PDS5B	0.13	0.04	3.17	0.00151	0.0647
AD	EN_L6_IT_2	PDS5B	0.13	0.05	2.53	0.0114	0.337
AD	Endo	PDS5B	-0.03	0.06	-0.46	0.644	0.95
AD	IN_ADARB2	PDS5B	0.08	0.03	2.33	0.0198	0.247
AD	IN_LAMP5_LHX6	PDS5B	0.10	0.05	2.27	0.0234	0.335
AD	IN_LAMP5_RELN	PDS5B	0.11	0.04	2.79	0.00533	0.141
AD	IN_PVALB	PDS5B	0.05	0.03	1.65	0.0991	0.493
AD	IN_PVALB_CHC	PDS5B	0.09	0.04	2.04	0.0411	0.338
AD	IN_SST	PDS5B	0.05	0.03	1.47	0.142	0.631
AD	IN_VIP	PDS5B	0.10	0.03	3.71	0.000208	0.0102
AD	Micro	PDS5B	0.03	0.03	1.08	0.278	0.567
AD	OPC	PDS5B	0.06	0.03	2.30	0.0213	0.256
AD	Oligo	PDS5B	0.17	0.03	4.83	1.38e-06	0.000184
AD	PC	PDS5B	0.12	0.07	1.87	0.0611	0.812
AD	PVM	PDS5B	0.23	0.10	2.38	0.0173	0.502
AD	SMC	PDS5B	0.24	0.18	1.33	0.183	0.995
AD	VLMC	PDS5B	-0.04	0.07	-0.54	0.59	0.839
AD	Astro	PDSS1	-0.10	0.03	-3.13	0.00174	0.0147
AD	EN_L2_3_IT	PDSS1	-0.11	0.03	-3.66	0.000255	0.00874
AD	EN_L3_5_IT_1	PDSS1	-0.11	0.06	-1.94	0.0519	0.245
AD	EN_L3_5_IT_2	PDSS1	-0.05	0.04	-1.15	0.25	0.542
AD	EN_L3_5_IT_3	PDSS1	-0.05	0.04	-1.44	0.151	0.367
AD	EN_L5_6_NP	PDSS1	-0.08	0.08	-1.06	0.288	0.792
AD	EN_L5_ET	PDSS1	-0.13	0.38	-0.34	0.736	0.999
AD	EN_L6B	PDSS1	-0.14	0.08	-1.92	0.0548	0.313
AD	EN_L6_CT	PDSS1	-0.01	0.06	-0.14	0.89	0.973
AD	EN_L6_IT_1	PDSS1	-0.03	0.06	-0.55	0.585	0.884
AD	EN_L6_IT_2	PDSS1	-0.04	0.08	-0.53	0.595	0.924
AD	Endo	PDSS1	0.87	0.35	2.47	0.0137	0.291
AD	IN_ADARB2	PDSS1	-0.04	0.05	-0.73	0.465	0.806
AD	IN_LAMP5_LHX6	PDSS1	-0.05	0.06	-0.88	0.376	0.836
AD	IN_LAMP5_RELN	PDSS1	-0.04	0.05	-0.77	0.444	0.839
AD	IN_PVALB	PDSS1	-0.02	0.04	-0.59	0.555	0.878
AD	IN_PVALB_CHC	PDSS1	-0.03	0.07	-0.48	0.63	0.91
AD	IN_SST	PDSS1	-0.09	0.05	-1.77	0.0765	0.513
AD	IN_VIP	PDSS1	-0.02	0.03	-0.71	0.475	0.755
AD	Micro	PDSS1	-0.04	0.07	-0.56	0.577	0.813
AD	OPC	PDSS1	-0.07	0.04	-1.79	0.0736	0.418
AD	Oligo	PDSS1	-0.09	0.04	-2.43	0.0152	0.0846
AD	Adaptive	PDSS2	0.08	0.16	0.49	0.627	0.961
AD	Astro	PDSS2	0.08	0.03	2.41	0.0159	0.0719
AD	EN_L2_3_IT	PDSS2	0.07	0.03	2.52	0.0117	0.0896
AD	EN_L3_5_IT_1	PDSS2	0.13	0.04	3.06	0.00221	0.0386
AD	EN_L3_5_IT_2	PDSS2	0.08	0.04	2.32	0.0204	0.129
AD	EN_L3_5_IT_3	PDSS2	0.09	0.03	2.87	0.00409	0.0341
AD	EN_L5_6_NP	PDSS2	-0.00	0.05	-0.07	0.948	0.994
AD	EN_L5_ET	PDSS2	-0.25	0.33	-0.77	0.441	0.999
AD	EN_L6B	PDSS2	0.07	0.05	1.45	0.148	0.493
AD	EN_L6_CT	PDSS2	0.04	0.04	0.80	0.422	0.753
AD	EN_L6_IT_1	PDSS2	0.07	0.05	1.34	0.181	0.632
AD	EN_L6_IT_2	PDSS2	0.04	0.06	0.68	0.498	0.896
AD	Endo	PDSS2	0.02	0.08	0.24	0.807	0.972
AD	IN_ADARB2	PDSS2	0.11	0.04	2.78	0.00538	0.131
AD	IN_LAMP5_LHX6	PDSS2	0.02	0.05	0.29	0.769	0.965
AD	IN_LAMP5_RELN	PDSS2	0.02	0.04	0.47	0.641	0.913
AD	IN_PVALB	PDSS2	0.02	0.03	0.62	0.538	0.871
AD	IN_PVALB_CHC	PDSS2	-0.01	0.05	-0.28	0.78	0.948
AD	IN_SST	PDSS2	0.07	0.04	1.73	0.0834	0.529
AD	IN_VIP	PDSS2	0.05	0.03	2.05	0.0406	0.229
AD	Micro	PDSS2	0.00	0.03	0.08	0.935	0.978
AD	OPC	PDSS2	0.04	0.02	1.56	0.119	0.5
AD	Oligo	PDSS2	0.03	0.02	1.22	0.221	0.453
AD	PC	PDSS2	0.02	0.09	0.22	0.823	0.988
AD	PVM	PDSS2	0.18	0.10	1.71	0.0864	0.709
AD	SMC	PDSS2	1.04	0.74	1.40	0.16	0.995
AD	VLMC	PDSS2	0.14	0.09	1.68	0.0922	0.375
AD	Adaptive	PDXDC1	-0.02	0.13	-0.17	0.863	0.987
AD	Astro	PDXDC1	-0.03	0.05	-0.63	0.53	0.71
AD	EN_L2_3_IT	PDXDC1	-0.04	0.05	-0.82	0.409	0.673
AD	EN_L3_5_IT_1	PDXDC1	-0.00	0.05	-0.01	0.99	0.996
AD	EN_L3_5_IT_2	PDXDC1	-0.03	0.05	-0.74	0.461	0.728
AD	EN_L3_5_IT_3	PDXDC1	-0.06	0.05	-1.25	0.211	0.449
AD	EN_L5_6_NP	PDXDC1	-0.01	0.06	-0.10	0.918	0.99
AD	EN_L5_ET	PDXDC1	0.04	0.27	0.15	0.882	0.999
AD	EN_L6B	PDXDC1	-0.04	0.06	-0.68	0.496	0.798
AD	EN_L6_CT	PDXDC1	-0.05	0.06	-0.92	0.359	0.712
AD	EN_L6_IT_1	PDXDC1	-0.07	0.06	-1.25	0.212	0.666
AD	EN_L6_IT_2	PDXDC1	0.04	0.07	0.62	0.535	0.909
AD	Endo	PDXDC1	-0.04	0.08	-0.53	0.594	0.937
AD	IN_ADARB2	PDXDC1	-0.10	0.05	-1.87	0.062	0.386
AD	IN_LAMP5_LHX6	PDXDC1	-0.05	0.06	-0.88	0.38	0.836
AD	IN_LAMP5_RELN	PDXDC1	-0.06	0.05	-1.19	0.233	0.707
AD	IN_PVALB	PDXDC1	-0.06	0.05	-1.20	0.229	0.675
AD	IN_PVALB_CHC	PDXDC1	-0.06	0.06	-1.01	0.312	0.749
AD	IN_SST	PDXDC1	-0.05	0.05	-1.03	0.301	0.778
AD	IN_VIP	PDXDC1	-0.13	0.05	-2.63	0.00845	0.0957
AD	Micro	PDXDC1	-0.01	0.04	-0.23	0.818	0.931
AD	OPC	PDXDC1	-0.05	0.05	-0.99	0.322	0.715
AD	Oligo	PDXDC1	-0.01	0.04	-0.29	0.768	0.892
AD	PC	PDXDC1	-0.11	0.08	-1.48	0.139	0.882
AD	PVM	PDXDC1	-0.05	0.11	-0.45	0.655	0.926
AD	SMC	PDXDC1	0.19	0.20	0.99	0.321	0.995
AD	VLMC	PDXDC1	-0.04	0.08	-0.52	0.606	0.847
AD	Astro	PDXK	0.05	0.04	1.11	0.268	0.469
AD	EN_L2_3_IT	PDXK	-0.01	0.03	-0.28	0.779	0.899
AD	EN_L3_5_IT_1	PDXK	0.04	0.04	1.08	0.28	0.586
AD	EN_L3_5_IT_2	PDXK	0.02	0.03	0.74	0.461	0.728
AD	EN_L3_5_IT_3	PDXK	-0.02	0.03	-0.68	0.496	0.718
AD	EN_L5_6_NP	PDXK	-0.03	0.04	-0.56	0.573	0.917
AD	EN_L5_ET	PDXK	0.25	0.37	0.68	0.494	0.999
AD	EN_L6B	PDXK	-0.01	0.05	-0.20	0.84	0.948
AD	EN_L6_CT	PDXK	-0.09	0.05	-1.93	0.0539	0.293
AD	EN_L6_IT_1	PDXK	-0.03	0.05	-0.63	0.529	0.865
AD	EN_L6_IT_2	PDXK	-0.05	0.05	-0.90	0.367	0.847
AD	Endo	PDXK	-0.25	0.09	-2.85	0.00439	0.167
AD	IN_ADARB2	PDXK	0.08	0.04	1.94	0.0524	0.362
AD	IN_LAMP5_LHX6	PDXK	0.06	0.05	1.27	0.203	0.723
AD	IN_LAMP5_RELN	PDXK	-0.02	0.04	-0.38	0.703	0.929
AD	IN_PVALB	PDXK	0.05	0.03	1.69	0.0906	0.477
AD	IN_PVALB_CHC	PDXK	0.07	0.05	1.53	0.125	0.541
AD	IN_SST	PDXK	0.06	0.04	1.62	0.106	0.577
AD	IN_VIP	PDXK	0.03	0.03	0.94	0.347	0.663
AD	Micro	PDXK	0.20	0.06	3.13	0.00174	0.0217
AD	OPC	PDXK	0.03	0.04	0.75	0.454	0.801
AD	Oligo	PDXK	0.05	0.05	0.98	0.325	0.57
AD	PC	PDXK	-0.09	0.11	-0.80	0.421	0.939
AD	PVM	PDXK	0.30	0.13	2.41	0.0159	0.497
AD	VLMC	PDXK	-0.16	0.10	-1.52	0.129	0.441
AD	EN_L3_5_IT_3	PDYN	0.64	0.12	5.20	2.01e-07	1.54e-05
AD	Astro	PDZD11	0.14	0.07	1.92	0.0552	0.166
AD	EN_L2_3_IT	PDZD11	-0.00	0.07	-0.00	0.999	0.999
AD	EN_L3_5_IT_2	PDZD11	0.02	0.09	0.22	0.826	0.935
AD	EN_L3_5_IT_3	PDZD11	-0.10	0.09	-1.13	0.257	0.501
AD	IN_PVALB	PDZD11	-0.01	0.10	-0.11	0.91	0.98
AD	IN_VIP	PDZD11	-0.08	0.09	-0.84	0.4	0.703
AD	Oligo	PDZD11	-0.06	0.06	-1.08	0.279	0.522
AD	Astro	PDZD2	-0.19	0.05	-4.00	6.32e-05	0.00128
AD	EN_L2_3_IT	PDZD2	-0.09	0.05	-1.97	0.0483	0.204
AD	EN_L3_5_IT_1	PDZD2	-0.16	0.07	-2.33	0.0196	0.14
AD	EN_L3_5_IT_2	PDZD2	-0.08	0.07	-1.22	0.222	0.509
AD	EN_L3_5_IT_3	PDZD2	-0.04	0.05	-0.73	0.465	0.695
AD	EN_L5_6_NP	PDZD2	0.09	0.05	1.62	0.106	0.623
AD	EN_L5_ET	PDZD2	0.14	0.31	0.46	0.649	0.999
AD	EN_L6B	PDZD2	-0.23	0.08	-3.11	0.0019	0.0491
AD	EN_L6_CT	PDZD2	-0.32	0.07	-4.54	5.7e-06	0.00055
AD	EN_L6_IT_1	PDZD2	-0.11	0.06	-1.83	0.0667	0.442
AD	EN_L6_IT_2	PDZD2	-0.09	0.07	-1.40	0.162	0.694
AD	Endo	PDZD2	-0.04	0.08	-0.45	0.654	0.95
AD	IN_ADARB2	PDZD2	-0.05	0.04	-1.11	0.266	0.674
AD	IN_LAMP5_LHX6	PDZD2	-0.08	0.03	-2.42	0.0157	0.285
AD	IN_LAMP5_RELN	PDZD2	-0.00	0.03	-0.02	0.983	0.996
AD	IN_PVALB	PDZD2	0.29	0.06	5.14	2.78e-07	0.000231
AD	IN_PVALB_CHC	PDZD2	-0.16	0.07	-2.39	0.017	0.225
AD	IN_SST	PDZD2	-0.01	0.05	-0.11	0.912	0.983
AD	IN_VIP	PDZD2	-0.12	0.05	-2.50	0.0125	0.119
AD	Micro	PDZD2	0.00	0.05	0.00	0.996	0.999
AD	OPC	PDZD2	0.11	0.05	2.14	0.032	0.306
AD	Oligo	PDZD2	0.19	0.05	4.04	5.43e-05	0.00209
AD	PC	PDZD2	-0.17	0.07	-2.30	0.0215	0.66
AD	SMC	PDZD2	0.11	0.60	0.19	0.851	0.995
AD	VLMC	PDZD2	-0.12	0.07	-1.72	0.0862	0.366
AD	Astro	PDZD4	0.18	0.06	3.22	0.00129	0.0119
AD	EN_L2_3_IT	PDZD4	0.08	0.03	2.29	0.0219	0.128
AD	EN_L3_5_IT_1	PDZD4	0.06	0.05	1.13	0.258	0.564
AD	EN_L3_5_IT_2	PDZD4	0.05	0.04	1.29	0.198	0.48
AD	EN_L3_5_IT_3	PDZD4	0.10	0.04	2.25	0.0246	0.117
AD	EN_L5_6_NP	PDZD4	-0.08	0.07	-1.13	0.257	0.767
AD	EN_L6B	PDZD4	-0.08	0.07	-1.03	0.301	0.664
AD	EN_L6_CT	PDZD4	-0.09	0.06	-1.41	0.16	0.5
AD	EN_L6_IT_1	PDZD4	-0.01	0.06	-0.10	0.918	0.985
AD	EN_L6_IT_2	PDZD4	0.08	0.08	0.98	0.329	0.823
AD	IN_ADARB2	PDZD4	0.11	0.06	1.89	0.0581	0.376
AD	IN_LAMP5_LHX6	PDZD4	-0.02	0.08	-0.24	0.811	0.968
AD	IN_LAMP5_RELN	PDZD4	0.12	0.06	2.03	0.0428	0.385
AD	IN_PVALB	PDZD4	0.08	0.05	1.68	0.0935	0.482
AD	IN_PVALB_CHC	PDZD4	0.19	0.08	2.35	0.0188	0.236
AD	IN_SST	PDZD4	0.10	0.06	1.51	0.132	0.618
AD	IN_VIP	PDZD4	0.14	0.04	3.34	0.000846	0.0252
AD	OPC	PDZD4	-0.05	0.05	-0.89	0.372	0.754
AD	Oligo	PDZD4	0.06	0.07	0.85	0.393	0.634
AD	Astro	PDZD7	-0.02	0.07	-0.22	0.828	0.912
AD	EN_L2_3_IT	PDZD7	-0.01	0.05	-0.30	0.767	0.893
AD	EN_L3_5_IT_1	PDZD7	-0.13	0.07	-1.76	0.0781	0.305
AD	EN_L3_5_IT_2	PDZD7	-0.09	0.05	-1.60	0.11	0.351
AD	EN_L3_5_IT_3	PDZD7	-0.09	0.05	-1.71	0.0876	0.263
AD	EN_L5_6_NP	PDZD7	-0.09	0.08	-1.12	0.261	0.771
AD	EN_L5_ET	PDZD7	0.17	0.55	0.30	0.764	0.999
AD	EN_L6B	PDZD7	0.03	0.09	0.31	0.757	0.916
AD	EN_L6_CT	PDZD7	0.04	0.08	0.45	0.654	0.886
AD	EN_L6_IT_1	PDZD7	-0.04	0.08	-0.56	0.578	0.882
AD	EN_L6_IT_2	PDZD7	0.07	0.10	0.73	0.468	0.887
AD	IN_ADARB2	PDZD7	-0.05	0.09	-0.55	0.579	0.859
AD	IN_PVALB	PDZD7	-0.10	0.06	-1.73	0.0845	0.462
AD	IN_SST	PDZD7	-0.08	0.08	-0.98	0.328	0.792
AD	IN_VIP	PDZD7	-0.11	0.07	-1.57	0.116	0.392
AD	Oligo	PDZD7	-0.05	0.05	-1.00	0.316	0.561
AD	Adaptive	PDZD8	0.09	0.17	0.55	0.581	0.961
AD	Astro	PDZD8	-0.10	0.03	-3.22	0.00129	0.012
AD	EN_L2_3_IT	PDZD8	0.01	0.03	0.25	0.806	0.913
AD	EN_L3_5_IT_1	PDZD8	-0.04	0.04	-1.00	0.317	0.622
AD	EN_L3_5_IT_2	PDZD8	-0.03	0.03	-0.94	0.349	0.637
AD	EN_L3_5_IT_3	PDZD8	0.00	0.03	0.16	0.87	0.941
AD	EN_L5_6_NP	PDZD8	0.08	0.06	1.43	0.152	0.68
AD	EN_L5_ET	PDZD8	-0.29	0.32	-0.90	0.367	0.999
AD	EN_L6B	PDZD8	0.02	0.06	0.42	0.672	0.882
AD	EN_L6_CT	PDZD8	-0.03	0.05	-0.70	0.486	0.798
AD	EN_L6_IT_1	PDZD8	0.01	0.05	0.25	0.805	0.955
AD	EN_L6_IT_2	PDZD8	0.05	0.06	0.79	0.432	0.879
AD	Endo	PDZD8	-0.01	0.08	-0.12	0.901	0.985
AD	IN_ADARB2	PDZD8	-0.03	0.05	-0.75	0.456	0.8
AD	IN_LAMP5_LHX6	PDZD8	0.02	0.06	0.42	0.672	0.943
AD	IN_LAMP5_RELN	PDZD8	-0.02	0.04	-0.59	0.552	0.884
AD	IN_PVALB	PDZD8	-0.03	0.03	-0.83	0.404	0.81
AD	IN_PVALB_CHC	PDZD8	-0.05	0.06	-0.84	0.403	0.802
AD	IN_SST	PDZD8	-0.03	0.04	-0.73	0.468	0.861
AD	IN_VIP	PDZD8	-0.03	0.03	-1.24	0.216	0.528
AD	Micro	PDZD8	0.02	0.04	0.50	0.616	0.838
AD	OPC	PDZD8	-0.03	0.03	-0.86	0.392	0.764
AD	Oligo	PDZD8	-0.02	0.02	-1.02	0.308	0.553
AD	PC	PDZD8	0.08	0.09	0.88	0.381	0.934
AD	PVM	PDZD8	0.41	0.53	0.77	0.438	0.883
AD	VLMC	PDZD8	0.18	0.10	1.80	0.0724	0.336
AD	Astro	PDZD9	0.08	0.11	0.78	0.436	0.632
AD	EN_L2_3_IT	PDZD9	0.03	0.08	0.31	0.757	0.889
AD	EN_L3_5_IT_1	PDZD9	0.01	0.10	0.14	0.893	0.957
AD	EN_L3_5_IT_2	PDZD9	0.19	0.09	2.09	0.0365	0.185
AD	EN_L3_5_IT_3	PDZD9	0.13	0.09	1.40	0.161	0.382
AD	EN_L5_6_NP	PDZD9	0.21	0.46	0.45	0.652	0.937
AD	EN_L6B	PDZD9	-0.17	0.40	-0.43	0.669	0.88
AD	EN_L6_CT	PDZD9	0.24	0.42	0.56	0.572	0.848
AD	EN_L6_IT_1	PDZD9	-0.02	0.43	-0.04	0.964	0.995
AD	IN_PVALB	PDZD9	0.02	0.09	0.18	0.857	0.968
AD	IN_VIP	PDZD9	-0.11	0.10	-1.11	0.266	0.583
AD	OPC	PDZD9	0.11	0.11	1.02	0.306	0.701
AD	Oligo	PDZD9	-0.00	0.08	-0.00	0.999	0.999
AD	Astro	PDZK1	-0.18	0.08	-2.24	0.0254	0.0982
AD	EN_L2_3_IT	PDZK1	-0.14	0.08	-1.79	0.0742	0.265
AD	EN_L3_5_IT_1	PDZK1	-0.26	0.34	-0.77	0.442	0.727
AD	EN_L3_5_IT_2	PDZK1	-0.19	0.09	-2.13	0.0332	0.174
AD	EN_L3_5_IT_3	PDZK1	-0.19	0.09	-2.17	0.0299	0.132
AD	EN_L5_6_NP	PDZK1	0.00	0.42	0.00	0.999	1
AD	EN_L6B	PDZK1	0.67	0.44	1.55	0.122	0.452
AD	EN_L6_CT	PDZK1	-0.09	0.12	-0.73	0.467	0.786
AD	EN_L6_IT_1	PDZK1	-0.16	0.12	-1.38	0.168	0.616
AD	IN_PVALB	PDZK1	-0.16	0.10	-1.73	0.0839	0.461
AD	IN_VIP	PDZK1	-0.28	0.10	-2.79	0.00529	0.0738
AD	OPC	PDZK1	-0.16	0.09	-1.88	0.0598	0.39
AD	Oligo	PDZK1	-0.09	0.07	-1.35	0.177	0.398
AD	Astro	PDZRN3	0.09	0.04	2.27	0.0231	0.0923
AD	EN_L2_3_IT	PDZRN3	0.01	0.04	0.27	0.789	0.905
AD	EN_L3_5_IT_1	PDZRN3	0.01	0.03	0.19	0.848	0.941
AD	EN_L3_5_IT_2	PDZRN3	0.00	0.03	0.06	0.954	0.983
AD	EN_L3_5_IT_3	PDZRN3	0.09	0.03	2.61	0.00899	0.0599
AD	EN_L5_6_NP	PDZRN3	-0.04	0.13	-0.32	0.748	0.963
AD	EN_L6B	PDZRN3	0.15	0.14	1.09	0.274	0.636
AD	EN_L6_CT	PDZRN3	0.06	0.14	0.46	0.645	0.882
AD	EN_L6_IT_1	PDZRN3	-0.02	0.04	-0.52	0.6	0.891
AD	EN_L6_IT_2	PDZRN3	-0.00	0.05	-0.08	0.939	0.991
AD	Endo	PDZRN3	-0.09	0.12	-0.71	0.479	0.892
AD	IN_ADARB2	PDZRN3	0.04	0.05	0.64	0.519	0.83
AD	IN_LAMP5_LHX6	PDZRN3	0.03	0.04	0.92	0.356	0.824
AD	IN_LAMP5_RELN	PDZRN3	0.11	0.03	3.19	0.00141	0.0684
AD	IN_PVALB	PDZRN3	0.09	0.04	2.38	0.0171	0.224
AD	IN_PVALB_CHC	PDZRN3	0.08	0.05	1.65	0.0992	0.494
AD	IN_SST	PDZRN3	0.02	0.04	0.48	0.629	0.914
AD	IN_VIP	PDZRN3	0.20	0.04	4.36	1.27e-05	0.00157
AD	Micro	PDZRN3	-0.04	0.08	-0.46	0.645	0.853
AD	OPC	PDZRN3	-0.01	0.08	-0.09	0.929	0.98
AD	Oligo	PDZRN3	0.04	0.07	0.52	0.604	0.796
AD	PC	PDZRN3	0.14	0.11	1.29	0.198	0.898
AD	SMC	PDZRN3	0.18	0.23	0.76	0.445	0.995
AD	VLMC	PDZRN3	-0.01	0.08	-0.13	0.897	0.965
AD	Astro	PDZRN4	0.14	0.13	1.08	0.282	0.483
AD	EN_L2_3_IT	PDZRN4	0.30	0.10	3.17	0.00151	0.0272
AD	EN_L3_5_IT_1	PDZRN4	-0.05	0.04	-1.40	0.162	0.447
AD	EN_L3_5_IT_2	PDZRN4	0.03	0.05	0.58	0.56	0.792
AD	EN_L3_5_IT_3	PDZRN4	-0.04	0.07	-0.56	0.575	0.774
AD	EN_L5_6_NP	PDZRN4	0.09	0.10	0.91	0.362	0.831
AD	EN_L5_ET	PDZRN4	0.09	1.12	0.08	0.936	0.999
AD	EN_L6B	PDZRN4	-0.05	0.05	-0.93	0.354	0.709
AD	EN_L6_CT	PDZRN4	-0.30	0.07	-4.51	6.38e-06	0.000593
AD	EN_L6_IT_1	PDZRN4	0.07	0.05	1.26	0.207	0.661
AD	EN_L6_IT_2	PDZRN4	0.12	0.06	2.05	0.0407	0.494
AD	IN_ADARB2	PDZRN4	-0.02	0.11	-0.22	0.827	0.947
AD	IN_LAMP5_LHX6	PDZRN4	-0.09	0.13	-0.68	0.496	0.888
AD	IN_LAMP5_RELN	PDZRN4	0.06	0.11	0.53	0.598	0.898
AD	IN_PVALB	PDZRN4	0.02	0.09	0.17	0.864	0.97
AD	IN_SST	PDZRN4	-0.10	0.09	-1.05	0.294	0.772
AD	IN_VIP	PDZRN4	0.00	0.10	0.04	0.969	0.988
AD	Micro	PDZRN4	0.07	0.09	0.75	0.453	0.73
AD	OPC	PDZRN4	0.03	0.04	0.80	0.423	0.783
AD	Oligo	PDZRN4	0.15	0.06	2.44	0.0146	0.0826
AD	SMC	PDZRN4	0.40	0.39	1.02	0.309	0.995
AD	VLMC	PDZRN4	0.97	0.29	3.34	0.000846	0.0471
AD	Astro	PEA15	0.07	0.04	1.73	0.0845	0.222
AD	EN_L2_3_IT	PEA15	0.27	0.05	6.00	1.93e-09	2.34e-06
AD	EN_L3_5_IT_1	PEA15	0.36	0.06	6.56	5.23e-11	1.6e-07
AD	EN_L3_5_IT_2	PEA15	0.33	0.05	6.06	1.34e-09	3.85e-07
AD	EN_L3_5_IT_3	PEA15	0.24	0.05	4.82	1.4e-06	7.52e-05
AD	EN_L5_6_NP	PEA15	0.23	0.09	2.62	0.00868	0.276
AD	EN_L6B	PEA15	0.31	0.07	4.50	6.74e-06	0.0014
AD	EN_L6_CT	PEA15	0.14	0.06	2.31	0.021	0.169
AD	EN_L6_IT_1	PEA15	0.26	0.06	4.32	1.59e-05	0.00419
AD	EN_L6_IT_2	PEA15	0.18	0.07	2.78	0.0055	0.256
AD	Endo	PEA15	0.41	0.31	1.33	0.185	0.721
AD	IN_ADARB2	PEA15	0.17	0.07	2.61	0.00919	0.169
AD	IN_LAMP5_LHX6	PEA15	0.13	0.08	1.64	0.1	0.583
AD	IN_LAMP5_RELN	PEA15	0.20	0.06	3.23	0.00122	0.0628
AD	IN_PVALB	PEA15	0.01	0.05	0.20	0.843	0.965
AD	IN_PVALB_CHC	PEA15	0.04	0.08	0.41	0.679	0.922
AD	IN_SST	PEA15	0.12	0.06	2.08	0.038	0.386
AD	IN_VIP	PEA15	0.19	0.04	4.29	1.79e-05	0.0019
AD	Micro	PEA15	-0.03	0.06	-0.58	0.561	0.803
AD	OPC	PEA15	0.17	0.04	3.84	0.000124	0.0242
AD	Oligo	PEA15	0.06	0.04	1.54	0.122	0.318
AD	PC	PEA15	0.24	0.35	0.68	0.497	0.955
AD	Adaptive	PEAK1	-0.16	0.18	-0.89	0.373	0.907
AD	Astro	PEAK1	0.12	0.03	3.73	0.000195	0.00295
AD	EN_L2_3_IT	PEAK1	0.05	0.02	1.87	0.062	0.238
AD	EN_L3_5_IT_1	PEAK1	0.10	0.04	2.68	0.00735	0.0783
AD	EN_L3_5_IT_2	PEAK1	0.03	0.03	1.11	0.268	0.558
AD	EN_L3_5_IT_3	PEAK1	0.10	0.03	3.58	0.000348	0.0058
AD	EN_L5_6_NP	PEAK1	0.07	0.04	1.74	0.0818	0.579
AD	EN_L5_ET	PEAK1	0.29	0.21	1.38	0.169	0.999
AD	EN_L6B	PEAK1	0.11	0.04	2.51	0.012	0.147
AD	EN_L6_CT	PEAK1	0.02	0.04	0.49	0.621	0.872
AD	EN_L6_IT_1	PEAK1	0.06	0.04	1.42	0.155	0.599
AD	EN_L6_IT_2	PEAK1	-0.02	0.05	-0.45	0.652	0.938
AD	Endo	PEAK1	-0.03	0.08	-0.36	0.715	0.959
AD	IN_ADARB2	PEAK1	0.11	0.04	2.71	0.00671	0.146
AD	IN_LAMP5_LHX6	PEAK1	0.08	0.05	1.64	0.101	0.584
AD	IN_LAMP5_RELN	PEAK1	0.07	0.04	1.56	0.118	0.578
AD	IN_PVALB	PEAK1	0.04	0.03	1.25	0.212	0.657
AD	IN_PVALB_CHC	PEAK1	0.10	0.07	1.42	0.156	0.596
AD	IN_SST	PEAK1	0.07	0.04	1.68	0.0924	0.55
AD	IN_VIP	PEAK1	0.07	0.04	1.88	0.0596	0.278
AD	Micro	PEAK1	0.02	0.05	0.44	0.663	0.863
AD	OPC	PEAK1	0.04	0.03	1.56	0.12	0.501
AD	Oligo	PEAK1	0.07	0.03	2.34	0.0194	0.0993
AD	PC	PEAK1	-0.08	0.07	-1.19	0.233	0.904
AD	PVM	PEAK1	0.08	0.11	0.73	0.465	0.89
AD	SMC	PEAK1	0.08	0.20	0.40	0.69	0.995
AD	VLMC	PEAK1	0.14	0.09	1.59	0.113	0.412
AD	Endo	PEAR1	-0.29	0.32	-0.89	0.372	0.85
AD	PC	PEAR1	0.04	0.09	0.44	0.659	0.984
AD	Astro	PEBP1	-0.02	0.03	-0.59	0.552	0.728
AD	EN_L2_3_IT	PEBP1	0.10	0.05	2.07	0.0389	0.179
AD	EN_L3_5_IT_1	PEBP1	0.14	0.05	2.81	0.00497	0.0626
AD	EN_L3_5_IT_2	PEBP1	0.13	0.05	2.46	0.014	0.102
AD	EN_L3_5_IT_3	PEBP1	0.14	0.05	2.99	0.00278	0.026
AD	EN_L5_6_NP	PEBP1	0.07	0.07	1.09	0.275	0.782
AD	EN_L5_ET	PEBP1	0.46	0.36	1.27	0.203	0.999
AD	EN_L6B	PEBP1	0.17	0.06	2.60	0.00932	0.128
AD	EN_L6_CT	PEBP1	0.11	0.06	1.80	0.0716	0.337
AD	EN_L6_IT_1	PEBP1	0.12	0.07	1.78	0.0753	0.462
AD	EN_L6_IT_2	PEBP1	0.16	0.07	2.30	0.0212	0.421
AD	Endo	PEBP1	-0.01	0.08	-0.07	0.945	0.993
AD	IN_ADARB2	PEBP1	0.08	0.05	1.56	0.119	0.502
AD	IN_LAMP5_LHX6	PEBP1	0.03	0.06	0.52	0.604	0.928
AD	IN_LAMP5_RELN	PEBP1	0.03	0.05	0.61	0.542	0.88
AD	IN_PVALB	PEBP1	0.01	0.05	0.25	0.799	0.953
AD	IN_PVALB_CHC	PEBP1	0.08	0.06	1.27	0.203	0.655
AD	IN_SST	PEBP1	0.03	0.05	0.64	0.523	0.879
AD	IN_VIP	PEBP1	0.00	0.04	0.03	0.974	0.99
AD	Micro	PEBP1	-0.10	0.05	-1.93	0.0534	0.221
AD	OPC	PEBP1	0.05	0.04	1.48	0.14	0.531
AD	Oligo	PEBP1	-0.07	0.03	-2.30	0.0215	0.107
AD	PC	PEBP1	-0.11	0.08	-1.44	0.149	0.886
AD	VLMC	PEBP1	0.03	0.09	0.34	0.733	0.908
AD	Astro	PEBP4	-0.24	0.07	-3.30	0.000951	0.00958
AD	EN_L2_3_IT	PEBP4	-0.08	0.05	-1.50	0.133	0.372
AD	EN_L3_5_IT_1	PEBP4	-0.19	0.07	-2.84	0.00453	0.0594
AD	EN_L3_5_IT_2	PEBP4	-0.01	0.07	-0.09	0.931	0.975
AD	EN_L3_5_IT_3	PEBP4	-0.01	0.07	-0.19	0.848	0.93
AD	EN_L5_6_NP	PEBP4	0.11	0.38	0.30	0.764	0.965
AD	EN_L5_ET	PEBP4	-0.34	0.56	-0.61	0.542	0.999
AD	EN_L6B	PEBP4	-0.03	0.12	-0.22	0.828	0.945
AD	EN_L6_CT	PEBP4	-0.06	0.11	-0.60	0.549	0.836
AD	EN_L6_IT_1	PEBP4	-0.11	0.09	-1.29	0.198	0.651
AD	EN_L6_IT_2	PEBP4	-0.18	0.12	-1.53	0.126	0.655
AD	IN_ADARB2	PEBP4	-0.11	0.11	-0.98	0.327	0.72
AD	IN_LAMP5_LHX6	PEBP4	-0.21	0.13	-1.67	0.0945	0.572
AD	IN_LAMP5_RELN	PEBP4	-0.18	0.10	-1.80	0.0711	0.484
AD	IN_PVALB	PEBP4	-0.21	0.08	-2.51	0.0122	0.188
AD	IN_PVALB_CHC	PEBP4	-0.11	0.13	-0.82	0.41	0.805
AD	IN_SST	PEBP4	-0.12	0.10	-1.28	0.2	0.693
AD	IN_VIP	PEBP4	-0.17	0.09	-1.92	0.0553	0.268
AD	Micro	PEBP4	-0.22	0.11	-1.97	0.0491	0.209
AD	OPC	PEBP4	-0.07	0.07	-0.94	0.345	0.733
AD	Oligo	PEBP4	-0.00	0.06	-0.04	0.965	0.985
AD	Astro	PECAM1	0.11	0.08	1.39	0.164	0.343
AD	EN_L2_3_IT	PECAM1	0.08	0.06	1.22	0.224	0.494
AD	EN_L3_5_IT_2	PECAM1	0.23	0.09	2.48	0.013	0.0974
AD	EN_L3_5_IT_3	PECAM1	0.15	0.09	1.63	0.104	0.291
AD	EN_L5_6_NP	PECAM1	0.10	0.11	0.92	0.359	0.831
AD	EN_L6B	PECAM1	0.44	0.11	3.88	0.000105	0.0081
AD	EN_L6_CT	PECAM1	0.28	0.12	2.38	0.0175	0.152
AD	EN_L6_IT_1	PECAM1	0.04	0.42	0.10	0.917	0.985
AD	EN_L6_IT_2	PECAM1	0.04	0.10	0.40	0.689	0.949
AD	Endo	PECAM1	0.19	0.08	2.49	0.0129	0.283
AD	IN_PVALB	PECAM1	-0.01	0.09	-0.14	0.888	0.977
AD	IN_SST	PECAM1	0.21	0.10	2.15	0.0315	0.359
AD	IN_VIP	PECAM1	-0.02	0.09	-0.25	0.806	0.926
AD	Micro	PECAM1	0.07	0.05	1.27	0.203	0.48
AD	Oligo	PECAM1	-0.01	0.05	-0.19	0.847	0.931
AD	PVM	PECAM1	-0.06	0.12	-0.52	0.603	0.921
AD	Astro	PECR	-0.12	0.04	-2.62	0.00883	0.0477
AD	EN_L2_3_IT	PECR	-0.04	0.04	-1.02	0.308	0.581
AD	EN_L3_5_IT_1	PECR	-0.07	0.06	-1.08	0.279	0.585
AD	EN_L3_5_IT_2	PECR	-0.00	0.04	-0.08	0.935	0.977
AD	EN_L3_5_IT_3	PECR	0.04	0.05	0.76	0.448	0.681
AD	EN_L5_6_NP	PECR	0.06	0.08	0.85	0.394	0.844
AD	EN_L6B	PECR	0.01	0.07	0.20	0.843	0.949
AD	EN_L6_CT	PECR	0.06	0.07	0.96	0.337	0.694
AD	EN_L6_IT_1	PECR	0.01	0.06	0.08	0.937	0.991
AD	EN_L6_IT_2	PECR	-0.09	0.08	-1.16	0.244	0.763
AD	IN_ADARB2	PECR	-0.02	0.06	-0.34	0.731	0.911
AD	IN_LAMP5_LHX6	PECR	-0.07	0.08	-0.90	0.367	0.832
AD	IN_LAMP5_RELN	PECR	0.05	0.07	0.75	0.451	0.842
AD	IN_PVALB	PECR	-0.04	0.04	-1.15	0.249	0.698
AD	IN_PVALB_CHC	PECR	-0.10	0.08	-1.32	0.187	0.632
AD	IN_SST	PECR	-0.07	0.05	-1.42	0.154	0.641
AD	IN_VIP	PECR	0.00	0.04	0.00	1	1
AD	Micro	PECR	-0.08	0.07	-1.13	0.259	0.546
AD	OPC	PECR	-0.07	0.05	-1.45	0.147	0.543
AD	Oligo	PECR	0.00	0.03	0.12	0.903	0.959
AD	Astro	PEF1	-0.04	0.05	-0.86	0.387	0.588
AD	EN_L2_3_IT	PEF1	0.05	0.05	1.07	0.286	0.56
AD	EN_L3_5_IT_1	PEF1	0.20	0.08	2.62	0.00875	0.0873
AD	EN_L3_5_IT_2	PEF1	0.02	0.06	0.26	0.797	0.921
AD	EN_L3_5_IT_3	PEF1	-0.07	0.06	-1.12	0.263	0.509
AD	EN_L6B	PEF1	-0.02	0.40	-0.05	0.961	0.99
AD	EN_L6_CT	PEF1	-0.22	0.30	-0.74	0.462	0.782
AD	EN_L6_IT_1	PEF1	0.12	0.09	1.36	0.173	0.624
AD	IN_ADARB2	PEF1	-0.01	0.08	-0.17	0.868	0.963
AD	IN_LAMP5_RELN	PEF1	0.03	0.09	0.30	0.764	0.946
AD	IN_PVALB	PEF1	0.02	0.06	0.26	0.798	0.953
AD	IN_SST	PEF1	0.06	0.08	0.66	0.509	0.875
AD	IN_VIP	PEF1	0.08	0.06	1.28	0.202	0.511
AD	Micro	PEF1	-0.09	0.07	-1.32	0.188	0.461
AD	OPC	PEF1	0.04	0.06	0.67	0.504	0.827
AD	Oligo	PEF1	-0.02	0.03	-0.51	0.613	0.803
AD	Astro	PEG10	-0.07	0.06	-1.18	0.239	0.436
AD	EN_L2_3_IT	PEG10	0.41	0.07	5.65	1.62e-08	1.02e-05
AD	EN_L3_5_IT_1	PEG10	0.29	0.08	3.77	0.000166	0.00717
AD	EN_L3_5_IT_2	PEG10	0.37	0.07	5.21	1.86e-07	2.31e-05
AD	EN_L3_5_IT_3	PEG10	0.46	0.07	6.88	6.19e-12	3.63e-09
AD	EN_L5_6_NP	PEG10	0.28	0.09	3.16	0.00159	0.151
AD	EN_L5_ET	PEG10	0.72	0.39	1.86	0.0634	0.999
AD	EN_L6B	PEG10	0.48	0.10	4.82	1.43e-06	0.00044
AD	EN_L6_CT	PEG10	0.42	0.08	5.01	5.31e-07	7.48e-05
AD	EN_L6_IT_1	PEG10	0.64	0.12	5.58	2.36e-08	3.43e-05
AD	EN_L6_IT_2	PEG10	0.32	0.12	2.70	0.00684	0.281
AD	IN_ADARB2	PEG10	0.29	0.08	3.67	0.000247	0.0224
AD	IN_LAMP5_LHX6	PEG10	0.23	0.09	2.67	0.00769	0.208
AD	IN_LAMP5_RELN	PEG10	0.23	0.07	3.12	0.00181	0.0787
AD	IN_PVALB	PEG10	0.32	0.08	4.09	4.29e-05	0.00503
AD	IN_PVALB_CHC	PEG10	0.30	0.12	2.60	0.00938	0.163
AD	IN_SST	PEG10	0.26	0.07	3.69	0.000224	0.0317
AD	IN_VIP	PEG10	0.19	0.06	3.41	0.000651	0.0215
AD	Micro	PEG10	-0.08	0.09	-0.87	0.385	0.672
AD	OPC	PEG10	-0.03	0.06	-0.45	0.654	0.891
AD	Oligo	PEG10	0.19	0.04	4.36	1.32e-05	0.000809
AD	Astro	PELI1	0.09	0.07	1.33	0.182	0.367
AD	EN_L2_3_IT	PELI1	0.17	0.04	3.87	0.000107	0.00496
AD	EN_L3_5_IT_1	PELI1	0.16	0.05	3.07	0.00215	0.0381
AD	EN_L3_5_IT_2	PELI1	0.13	0.04	3.12	0.00178	0.0249
AD	EN_L3_5_IT_3	PELI1	0.17	0.04	4.00	6.23e-05	0.00149
AD	EN_L5_6_NP	PELI1	0.16	0.09	1.73	0.083	0.579
AD	EN_L5_ET	PELI1	0.18	0.47	0.39	0.696	0.999
AD	EN_L6B	PELI1	0.10	0.05	1.84	0.0652	0.342
AD	EN_L6_CT	PELI1	0.12	0.06	1.81	0.0704	0.334
AD	EN_L6_IT_1	PELI1	0.13	0.06	2.20	0.0279	0.308
AD	EN_L6_IT_2	PELI1	0.14	0.07	2.17	0.0298	0.451
AD	Endo	PELI1	0.05	0.11	0.41	0.681	0.954
AD	IN_ADARB2	PELI1	-0.03	0.05	-0.54	0.587	0.862
AD	IN_LAMP5_LHX6	PELI1	0.11	0.10	1.13	0.259	0.765
AD	IN_LAMP5_RELN	PELI1	-0.03	0.06	-0.40	0.692	0.928
AD	IN_PVALB	PELI1	0.08	0.06	1.29	0.196	0.638
AD	IN_PVALB_CHC	PELI1	-0.04	0.07	-0.57	0.572	0.887
AD	IN_SST	PELI1	0.08	0.08	1.01	0.313	0.786
AD	IN_VIP	PELI1	-0.04	0.04	-0.95	0.342	0.658
AD	Micro	PELI1	0.18	0.05	3.73	0.000192	0.0042
AD	OPC	PELI1	0.00	0.03	0.10	0.924	0.979
AD	Oligo	PELI1	0.05	0.03	1.88	0.0601	0.204
AD	PC	PELI1	0.03	0.35	0.10	0.92	0.993
AD	PVM	PELI1	0.11	0.12	0.90	0.37	0.867
AD	VLMC	PELI1	-0.11	0.12	-0.94	0.345	0.668
AD	Adaptive	PELI2	0.22	0.22	1.02	0.31	0.898
AD	Astro	PELI2	-0.09	0.05	-1.76	0.0788	0.212
AD	EN_L2_3_IT	PELI2	0.49	0.09	5.73	9.98e-09	6.9e-06
AD	EN_L3_5_IT_1	PELI2	0.13	0.13	1.00	0.316	0.621
AD	EN_L3_5_IT_2	PELI2	0.17	0.05	3.82	0.000135	0.00373
AD	EN_L3_5_IT_3	PELI2	0.31	0.07	4.58	4.68e-06	0.000197
AD	EN_L5_6_NP	PELI2	0.13	0.05	2.42	0.0156	0.34
AD	EN_L6B	PELI2	0.31	0.10	3.11	0.00185	0.0483
AD	EN_L6_CT	PELI2	0.37	0.13	2.85	0.00433	0.0657
AD	EN_L6_IT_1	PELI2	0.58	0.13	4.57	4.92e-06	0.00173
AD	EN_L6_IT_2	PELI2	0.54	0.16	3.28	0.00103	0.142
AD	Endo	PELI2	0.11	0.12	0.97	0.331	0.826
AD	IN_ADARB2	PELI2	0.13	0.05	2.71	0.00682	0.147
AD	IN_LAMP5_LHX6	PELI2	0.23	0.07	3.16	0.00157	0.0919
AD	IN_LAMP5_RELN	PELI2	0.08	0.05	1.54	0.123	0.584
AD	IN_PVALB	PELI2	0.15	0.09	1.60	0.11	0.511
AD	IN_PVALB_CHC	PELI2	0.12	0.08	1.41	0.159	0.599
AD	IN_SST	PELI2	0.09	0.08	1.08	0.278	0.759
AD	IN_VIP	PELI2	0.14	0.04	3.21	0.00134	0.0341
AD	Micro	PELI2	0.03	0.07	0.49	0.626	0.844
AD	OPC	PELI2	-0.01	0.03	-0.38	0.702	0.908
AD	Oligo	PELI2	0.10	0.04	2.37	0.018	0.0942
AD	PC	PELI2	0.02	0.10	0.16	0.875	0.99
AD	PVM	PELI2	0.14	0.12	1.17	0.242	0.805
AD	SMC	PELI2	0.04	0.21	0.18	0.858	0.995
AD	VLMC	PELI2	0.19	0.10	1.78	0.0751	0.342
AD	Astro	PELI3	0.07	0.07	1.03	0.303	0.504
AD	EN_L2_3_IT	PELI3	0.03	0.05	0.57	0.567	0.784
AD	EN_L3_5_IT_1	PELI3	-0.00	0.08	-0.02	0.985	0.994
AD	EN_L3_5_IT_2	PELI3	-0.04	0.06	-0.70	0.483	0.743
AD	EN_L3_5_IT_3	PELI3	0.03	0.06	0.44	0.657	0.827
AD	EN_L6B	PELI3	0.10	0.36	0.28	0.776	0.922
AD	EN_L6_CT	PELI3	-0.39	0.34	-1.14	0.253	0.619
AD	EN_L6_IT_1	PELI3	-0.03	0.09	-0.34	0.736	0.936
AD	IN_LAMP5_RELN	PELI3	-0.00	0.09	-0.02	0.988	0.998
AD	IN_PVALB	PELI3	0.05	0.07	0.76	0.447	0.831
AD	IN_SST	PELI3	-0.01	0.07	-0.19	0.846	0.972
AD	IN_VIP	PELI3	-0.00	0.06	-0.05	0.958	0.986
AD	Oligo	PELI3	0.07	0.04	1.58	0.115	0.306
AD	Astro	PELP1	-0.05	0.04	-1.23	0.22	0.413
AD	EN_L2_3_IT	PELP1	-0.09	0.03	-2.54	0.011	0.087
AD	EN_L3_5_IT_1	PELP1	-0.02	0.06	-0.37	0.714	0.883
AD	EN_L3_5_IT_2	PELP1	-0.07	0.04	-1.79	0.0742	0.281
AD	EN_L3_5_IT_3	PELP1	-0.06	0.04	-1.51	0.13	0.336
AD	EN_L5_6_NP	PELP1	0.03	0.07	0.42	0.672	0.94
AD	EN_L6B	PELP1	-0.07	0.07	-1.02	0.306	0.668
AD	EN_L6_CT	PELP1	-0.10	0.06	-1.63	0.104	0.406
AD	EN_L6_IT_1	PELP1	-0.07	0.06	-1.11	0.269	0.714
AD	EN_L6_IT_2	PELP1	-0.10	0.08	-1.16	0.245	0.763
AD	IN_ADARB2	PELP1	-0.01	0.06	-0.15	0.883	0.966
AD	IN_LAMP5_LHX6	PELP1	-0.15	0.07	-2.08	0.0376	0.405
AD	IN_LAMP5_RELN	PELP1	-0.02	0.06	-0.26	0.797	0.955
AD	IN_PVALB	PELP1	-0.05	0.04	-1.21	0.226	0.671
AD	IN_PVALB_CHC	PELP1	-0.09	0.08	-1.16	0.246	0.695
AD	IN_SST	PELP1	-0.03	0.05	-0.48	0.628	0.913
AD	IN_VIP	PELP1	-0.06	0.04	-1.50	0.135	0.421
AD	Micro	PELP1	-0.07	0.06	-1.32	0.188	0.46
AD	OPC	PELP1	-0.04	0.05	-0.75	0.45	0.799
AD	Oligo	PELP1	-0.06	0.03	-2.12	0.0342	0.143
AD	Astro	PEMT	-0.08	0.05	-1.65	0.0994	0.247
AD	EN_L2_3_IT	PEMT	-0.06	0.05	-1.21	0.226	0.497
AD	EN_L3_5_IT_1	PEMT	0.01	0.07	0.20	0.845	0.94
AD	EN_L3_5_IT_2	PEMT	-0.09	0.06	-1.55	0.121	0.37
AD	EN_L3_5_IT_3	PEMT	-0.14	0.06	-2.47	0.0133	0.0775
AD	EN_L5_6_NP	PEMT	-0.04	0.10	-0.39	0.695	0.949
AD	EN_L6B	PEMT	0.06	0.10	0.55	0.582	0.846
AD	EN_L6_CT	PEMT	-0.12	0.09	-1.26	0.209	0.565
AD	EN_L6_IT_1	PEMT	-0.07	0.09	-0.84	0.398	0.796
AD	EN_L6_IT_2	PEMT	0.01	0.11	0.08	0.939	0.991
AD	IN_ADARB2	PEMT	0.09	0.07	1.27	0.205	0.616
AD	IN_LAMP5_LHX6	PEMT	-0.07	0.10	-0.75	0.452	0.876
AD	IN_LAMP5_RELN	PEMT	-0.09	0.08	-1.20	0.232	0.706
AD	IN_PVALB	PEMT	0.00	0.05	0.02	0.987	0.997
AD	IN_PVALB_CHC	PEMT	0.00	0.09	0.01	0.992	0.999
AD	IN_SST	PEMT	-0.07	0.07	-0.95	0.342	0.799
AD	IN_VIP	PEMT	0.09	0.04	2.15	0.0319	0.201
AD	Micro	PEMT	-0.01	0.09	-0.17	0.864	0.95
AD	OPC	PEMT	-0.04	0.05	-0.80	0.426	0.785
AD	Oligo	PEMT	0.00	0.04	0.02	0.986	0.994
AD	EN_L2_3_IT	PENK	0.23	0.45	0.52	0.602	0.806
AD	IN_SST	PENK	0.30	0.13	2.42	0.0155	0.266
AD	IN_VIP	PENK	-0.32	0.21	-1.58	0.115	0.39
AD	Astro	PEPD	0.15	0.04	3.60	0.000321	0.0043
AD	EN_L2_3_IT	PEPD	-0.06	0.04	-1.32	0.185	0.445
AD	EN_L3_5_IT_1	PEPD	-0.07	0.06	-1.19	0.232	0.533
AD	EN_L3_5_IT_2	PEPD	-0.15	0.05	-3.00	0.00272	0.0332
AD	EN_L3_5_IT_3	PEPD	-0.11	0.04	-2.53	0.0115	0.0704
AD	EN_L5_6_NP	PEPD	-0.04	0.09	-0.41	0.679	0.945
AD	EN_L5_ET	PEPD	-0.18	0.38	-0.46	0.644	0.999
AD	EN_L6B	PEPD	-0.15	0.08	-1.83	0.0675	0.349
AD	EN_L6_CT	PEPD	-0.11	0.06	-1.69	0.0905	0.381
AD	EN_L6_IT_1	PEPD	-0.08	0.06	-1.40	0.161	0.607
AD	EN_L6_IT_2	PEPD	-0.03	0.07	-0.42	0.677	0.946
AD	Endo	PEPD	0.49	0.32	1.53	0.127	0.648
AD	IN_ADARB2	PEPD	-0.15	0.08	-1.88	0.0595	0.38
AD	IN_LAMP5_LHX6	PEPD	0.05	0.09	0.53	0.598	0.927
AD	IN_LAMP5_RELN	PEPD	-0.12	0.09	-1.36	0.175	0.652
AD	IN_PVALB	PEPD	-0.05	0.04	-1.09	0.275	0.721
AD	IN_PVALB_CHC	PEPD	-0.01	0.07	-0.09	0.93	0.985
AD	IN_SST	PEPD	-0.06	0.06	-0.90	0.371	0.814
AD	IN_VIP	PEPD	-0.06	0.04	-1.27	0.205	0.515
AD	Micro	PEPD	0.12	0.05	2.47	0.0135	0.0926
AD	OPC	PEPD	0.08	0.04	1.91	0.0555	0.381
AD	Oligo	PEPD	0.16	0.03	4.86	1.18e-06	0.00017
AD	PC	PEPD	0.00	0.32	0.01	0.99	0.998
AD	Astro	PER1	-0.02	0.07	-0.35	0.723	0.847
AD	EN_L2_3_IT	PER1	0.06	0.04	1.32	0.187	0.447
AD	EN_L3_5_IT_1	PER1	0.04	0.07	0.53	0.599	0.825
AD	EN_L3_5_IT_2	PER1	0.08	0.06	1.26	0.207	0.491
AD	EN_L3_5_IT_3	PER1	0.10	0.06	1.63	0.103	0.291
AD	EN_L5_6_NP	PER1	-0.11	0.11	-1.01	0.31	0.802
AD	EN_L6B	PER1	0.13	0.10	1.34	0.181	0.541
AD	EN_L6_CT	PER1	0.05	0.08	0.56	0.575	0.85
AD	EN_L6_IT_1	PER1	0.07	0.08	0.84	0.399	0.797
AD	EN_L6_IT_2	PER1	0.18	0.09	2.02	0.0435	0.503
AD	Endo	PER1	0.01	0.33	0.03	0.978	0.997
AD	IN_ADARB2	PER1	0.17	0.09	1.95	0.0517	0.361
AD	IN_LAMP5_LHX6	PER1	0.05	0.11	0.40	0.689	0.948
AD	IN_LAMP5_RELN	PER1	-0.04	0.10	-0.38	0.706	0.929
AD	IN_PVALB	PER1	-0.05	0.07	-0.63	0.526	0.866
AD	IN_PVALB_CHC	PER1	0.09	0.10	0.90	0.368	0.787
AD	IN_SST	PER1	0.13	0.08	1.61	0.108	0.581
AD	IN_VIP	PER1	0.12	0.06	1.93	0.0534	0.263
AD	Micro	PER1	0.22	0.09	2.38	0.0173	0.109
AD	OPC	PER1	0.12	0.07	1.62	0.104	0.476
AD	Oligo	PER1	0.13	0.07	1.91	0.056	0.195
AD	PC	PER1	0.12	0.12	1.01	0.311	0.931
AD	PVM	PER1	0.04	0.18	0.21	0.835	0.971
AD	VLMC	PER1	0.18	0.12	1.50	0.133	0.447
AD	Astro	PER2	-0.01	0.05	-0.15	0.885	0.941
AD	EN_L2_3_IT	PER2	-0.31	0.09	-3.49	0.000485	0.0133
AD	EN_L3_5_IT_1	PER2	-0.34	0.10	-3.53	0.000415	0.0132
AD	EN_L3_5_IT_2	PER2	-0.34	0.10	-3.56	0.000376	0.00786
AD	EN_L3_5_IT_3	PER2	-0.24	0.08	-3.11	0.00185	0.0195
AD	EN_L5_6_NP	PER2	-0.12	0.11	-1.11	0.265	0.775
AD	EN_L6B	PER2	-0.27	0.11	-2.39	0.0171	0.176
AD	EN_L6_CT	PER2	-0.26	0.11	-2.44	0.0146	0.137
AD	EN_L6_IT_1	PER2	-0.31	0.12	-2.56	0.0106	0.198
AD	EN_L6_IT_2	PER2	-0.34	0.16	-2.08	0.0374	0.488
AD	Endo	PER2	0.03	0.35	0.09	0.926	0.993
AD	IN_ADARB2	PER2	-0.11	0.09	-1.23	0.218	0.627
AD	IN_LAMP5_LHX6	PER2	-0.12	0.12	-1.02	0.306	0.794
AD	IN_LAMP5_RELN	PER2	-0.05	0.09	-0.56	0.574	0.892
AD	IN_PVALB	PER2	-0.33	0.09	-3.80	0.000143	0.0116
AD	IN_SST	PER2	-0.26	0.10	-2.64	0.00818	0.199
AD	IN_VIP	PER2	-0.17	0.07	-2.36	0.0183	0.148
AD	Micro	PER2	-0.25	0.08	-3.00	0.00271	0.0301
AD	OPC	PER2	-0.13	0.05	-2.72	0.0065	0.16
AD	Oligo	PER2	-0.10	0.05	-2.16	0.0311	0.135
AD	Astro	PER3	-0.14	0.04	-3.05	0.00229	0.018
AD	EN_L2_3_IT	PER3	0.09	0.04	2.28	0.0228	0.131
AD	EN_L3_5_IT_1	PER3	0.16	0.05	2.95	0.00316	0.048
AD	EN_L3_5_IT_2	PER3	0.13	0.04	3.01	0.00265	0.0327
AD	EN_L3_5_IT_3	PER3	0.21	0.04	4.90	9.43e-07	5.44e-05
AD	EN_L5_6_NP	PER3	0.07	0.06	1.22	0.221	0.736
AD	EN_L5_ET	PER3	0.21	0.34	0.61	0.539	0.999
AD	EN_L6B	PER3	0.22	0.06	3.46	0.000547	0.025
AD	EN_L6_CT	PER3	0.12	0.06	1.90	0.0577	0.304
AD	EN_L6_IT_1	PER3	0.15	0.06	2.46	0.0138	0.226
AD	EN_L6_IT_2	PER3	0.02	0.06	0.30	0.765	0.963
AD	Endo	PER3	-0.32	0.12	-2.72	0.00661	0.203
AD	IN_ADARB2	PER3	-0.02	0.04	-0.48	0.631	0.88
AD	IN_LAMP5_LHX6	PER3	0.05	0.06	0.85	0.397	0.844
AD	IN_LAMP5_RELN	PER3	-0.02	0.04	-0.41	0.684	0.927
AD	IN_PVALB	PER3	0.07	0.04	1.60	0.11	0.51
AD	IN_PVALB_CHC	PER3	0.06	0.05	1.04	0.3	0.74
AD	IN_SST	PER3	0.01	0.05	0.13	0.897	0.98
AD	IN_VIP	PER3	0.06	0.04	1.70	0.09	0.341
AD	Micro	PER3	-0.39	0.09	-4.16	3.23e-05	0.00104
AD	OPC	PER3	-0.07	0.05	-1.38	0.167	0.569
AD	Oligo	PER3	-0.15	0.04	-3.66	0.00025	0.00598
AD	PC	PER3	-0.11	0.11	-0.96	0.339	0.934
AD	PVM	PER3	-0.05	0.66	-0.07	0.94	0.994
AD	VLMC	PER3	-0.08	0.12	-0.64	0.52	0.792
AD	EN_L2_3_IT	PERP	0.05	0.09	0.55	0.582	0.794
AD	Endo	PERP	0.04	0.12	0.31	0.755	0.962
AD	IN_VIP	PERP	0.05	0.08	0.57	0.569	0.814
AD	Astro	PES1	0.01	0.04	0.15	0.879	0.939
AD	EN_L2_3_IT	PES1	-0.05	0.04	-1.24	0.214	0.481
AD	EN_L3_5_IT_1	PES1	-0.12	0.08	-1.40	0.163	0.45
AD	EN_L3_5_IT_2	PES1	-0.06	0.06	-0.99	0.323	0.612
AD	EN_L3_5_IT_3	PES1	-0.07	0.06	-1.18	0.239	0.483
AD	EN_L6B	PES1	0.57	0.36	1.58	0.115	0.439
AD	EN_L6_CT	PES1	0.37	0.30	1.21	0.225	0.587
AD	EN_L6_IT_1	PES1	-0.09	0.09	-1.02	0.307	0.742
AD	Endo	PES1	-0.31	0.31	-1.02	0.308	0.813
AD	IN_PVALB	PES1	-0.09	0.06	-1.44	0.151	0.576
AD	IN_SST	PES1	-0.05	0.09	-0.63	0.53	0.881
AD	IN_VIP	PES1	0.05	0.05	0.99	0.324	0.642
AD	Micro	PES1	0.07	0.08	0.98	0.327	0.617
AD	OPC	PES1	0.01	0.06	0.15	0.881	0.968
AD	Oligo	PES1	0.02	0.03	0.69	0.489	0.715
AD	Astro	PEX1	0.02	0.03	0.77	0.441	0.636
AD	EN_L2_3_IT	PEX1	0.03	0.04	0.68	0.498	0.74
AD	EN_L3_5_IT_1	PEX1	-0.03	0.04	-0.77	0.441	0.726
AD	EN_L3_5_IT_2	PEX1	-0.05	0.03	-1.45	0.148	0.412
AD	EN_L3_5_IT_3	PEX1	-0.00	0.04	-0.02	0.983	0.993
AD	EN_L5_6_NP	PEX1	-0.12	0.06	-2.10	0.036	0.457
AD	EN_L5_ET	PEX1	-0.58	0.38	-1.54	0.123	0.999
AD	EN_L6B	PEX1	-0.04	0.06	-0.75	0.453	0.776
AD	EN_L6_CT	PEX1	0.00	0.05	0.01	0.993	0.999
AD	EN_L6_IT_1	PEX1	-0.01	0.05	-0.22	0.828	0.961
AD	EN_L6_IT_2	PEX1	0.01	0.06	0.11	0.916	0.988
AD	Endo	PEX1	-0.58	0.32	-1.83	0.0669	0.513
AD	IN_ADARB2	PEX1	-0.05	0.05	-1.12	0.264	0.673
AD	IN_LAMP5_LHX6	PEX1	-0.08	0.05	-1.57	0.115	0.609
AD	IN_LAMP5_RELN	PEX1	-0.08	0.04	-1.79	0.0737	0.491
AD	IN_PVALB	PEX1	-0.02	0.03	-0.63	0.532	0.868
AD	IN_PVALB_CHC	PEX1	-0.07	0.06	-1.22	0.223	0.677
AD	IN_SST	PEX1	-0.06	0.04	-1.64	0.102	0.57
AD	IN_VIP	PEX1	-0.05	0.03	-1.59	0.113	0.386
AD	Micro	PEX1	-0.11	0.05	-2.31	0.0209	0.124
AD	OPC	PEX1	-0.06	0.03	-1.92	0.0543	0.378
AD	Oligo	PEX1	-0.06	0.03	-2.07	0.0389	0.155
AD	PC	PEX1	-0.34	0.38	-0.91	0.365	0.934
AD	Astro	PEX10	-0.02	0.05	-0.35	0.726	0.849
AD	EN_L2_3_IT	PEX10	0.00	0.05	0.04	0.967	0.986
AD	EN_L3_5_IT_1	PEX10	-0.14	0.09	-1.61	0.108	0.365
AD	EN_L3_5_IT_2	PEX10	-0.18	0.07	-2.64	0.00838	0.0717
AD	EN_L3_5_IT_3	PEX10	-0.20	0.07	-2.91	0.00361	0.0313
AD	EN_L6_IT_1	PEX10	-0.06	0.10	-0.58	0.559	0.874
AD	IN_PVALB	PEX10	-0.11	0.06	-1.74	0.0814	0.457
AD	IN_SST	PEX10	-0.01	0.09	-0.08	0.938	0.989
AD	IN_VIP	PEX10	-0.18	0.07	-2.56	0.0103	0.107
AD	OPC	PEX10	-0.05	0.06	-0.76	0.45	0.799
AD	Oligo	PEX10	-0.09	0.04	-2.27	0.0233	0.113
AD	Astro	PEX11A	0.05	0.05	0.95	0.34	0.542
AD	EN_L2_3_IT	PEX11A	0.11	0.05	2.11	0.0352	0.169
AD	EN_L3_5_IT_1	PEX11A	0.16	0.09	1.79	0.0735	0.295
AD	EN_L3_5_IT_2	PEX11A	0.19	0.07	2.60	0.00922	0.0767
AD	EN_L3_5_IT_3	PEX11A	0.19	0.08	2.39	0.0169	0.0908
AD	EN_L6_CT	PEX11A	0.82	0.31	2.66	0.00777	0.0942
AD	EN_L6_IT_1	PEX11A	1.04	0.27	3.80	0.000144	0.0166
AD	IN_PVALB	PEX11A	0.14	0.08	1.75	0.081	0.455
AD	IN_SST	PEX11A	0.21	0.09	2.30	0.0214	0.306
AD	IN_VIP	PEX11A	0.11	0.07	1.49	0.136	0.423
AD	OPC	PEX11A	0.17	0.07	2.23	0.0257	0.278
AD	Oligo	PEX11A	0.00	0.05	0.08	0.933	0.973
AD	Astro	PEX11B	-0.12	0.05	-2.66	0.00776	0.0437
AD	EN_L2_3_IT	PEX11B	-0.10	0.05	-2.25	0.0246	0.138
AD	EN_L3_5_IT_1	PEX11B	-0.09	0.07	-1.38	0.169	0.457
AD	EN_L3_5_IT_2	PEX11B	-0.02	0.06	-0.29	0.775	0.911
AD	EN_L3_5_IT_3	PEX11B	-0.08	0.06	-1.40	0.163	0.384
AD	EN_L5_6_NP	PEX11B	-0.10	0.09	-1.15	0.251	0.762
AD	EN_L6B	PEX11B	0.04	0.09	0.48	0.631	0.865
AD	EN_L6_CT	PEX11B	-0.07	0.09	-0.80	0.425	0.756
AD	EN_L6_IT_1	PEX11B	-0.11	0.08	-1.41	0.157	0.603
AD	EN_L6_IT_2	PEX11B	0.63	0.31	2.04	0.0414	0.494
AD	IN_ADARB2	PEX11B	-0.07	0.09	-0.74	0.46	0.803
AD	IN_LAMP5_LHX6	PEX11B	-0.10	0.10	-0.94	0.346	0.816
AD	IN_LAMP5_RELN	PEX11B	-0.06	0.09	-0.67	0.503	0.864
AD	IN_PVALB	PEX11B	-0.10	0.06	-1.70	0.0884	0.471
AD	IN_SST	PEX11B	-0.06	0.07	-0.89	0.375	0.816
AD	IN_VIP	PEX11B	-0.05	0.06	-0.85	0.396	0.7
AD	Micro	PEX11B	-0.18	0.08	-2.16	0.0305	0.156
AD	OPC	PEX11B	-0.15	0.06	-2.46	0.0138	0.218
AD	Oligo	PEX11B	-0.06	0.03	-1.79	0.0727	0.23
AD	Astro	PEX11G	-0.18	0.07	-2.80	0.00516	0.0323
AD	EN_L2_3_IT	PEX11G	-0.18	0.08	-2.33	0.0199	0.121
AD	EN_L3_5_IT_3	PEX11G	0.03	0.39	0.07	0.942	0.973
AD	IN_PVALB	PEX11G	0.40	0.27	1.48	0.139	0.562
AD	Oligo	PEX11G	-0.06	0.06	-1.15	0.249	0.487
AD	Astro	PEX12	0.04	0.07	0.50	0.617	0.774
AD	EN_L2_3_IT	PEX12	0.23	0.08	2.84	0.00448	0.0515
AD	EN_L3_5_IT_2	PEX12	-0.03	0.37	-0.08	0.932	0.976
AD	EN_L3_5_IT_3	PEX12	0.05	0.31	0.15	0.881	0.946
AD	IN_PVALB	PEX12	-0.03	0.33	-0.08	0.937	0.985
AD	IN_VIP	PEX12	0.07	0.10	0.76	0.447	0.737
AD	OPC	PEX12	0.14	0.08	1.70	0.0888	0.452
AD	Oligo	PEX12	0.03	0.05	0.71	0.478	0.707
AD	Astro	PEX13	-0.02	0.03	-0.58	0.559	0.732
AD	EN_L2_3_IT	PEX13	0.05	0.03	1.72	0.0858	0.291
AD	EN_L3_5_IT_1	PEX13	0.06	0.05	1.12	0.263	0.569
AD	EN_L3_5_IT_2	PEX13	0.06	0.04	1.53	0.126	0.378
AD	EN_L3_5_IT_3	PEX13	0.05	0.04	1.28	0.2	0.436
AD	EN_L5_6_NP	PEX13	0.02	0.07	0.29	0.776	0.965
AD	EN_L5_ET	PEX13	0.17	0.47	0.36	0.718	0.999
AD	EN_L6B	PEX13	-0.01	0.07	-0.22	0.827	0.945
AD	EN_L6_CT	PEX13	-0.03	0.06	-0.47	0.635	0.878
AD	EN_L6_IT_1	PEX13	0.06	0.06	1.03	0.302	0.738
AD	EN_L6_IT_2	PEX13	0.01	0.07	0.19	0.849	0.98
AD	Endo	PEX13	-0.17	0.27	-0.62	0.536	0.913
AD	IN_ADARB2	PEX13	-0.02	0.06	-0.36	0.721	0.908
AD	IN_LAMP5_LHX6	PEX13	-0.01	0.07	-0.14	0.892	0.985
AD	IN_LAMP5_RELN	PEX13	-0.03	0.06	-0.53	0.598	0.898
AD	IN_PVALB	PEX13	0.06	0.05	1.36	0.172	0.607
AD	IN_PVALB_CHC	PEX13	-0.01	0.08	-0.10	0.917	0.983
AD	IN_SST	PEX13	0.01	0.06	0.12	0.906	0.982
AD	IN_VIP	PEX13	0.07	0.04	1.61	0.107	0.378
AD	Micro	PEX13	0.05	0.05	0.95	0.344	0.634
AD	OPC	PEX13	-0.03	0.04	-0.77	0.443	0.796
AD	Oligo	PEX13	0.02	0.03	0.71	0.476	0.706
AD	Adaptive	PEX14	-0.38	0.19	-2.05	0.0407	0.688
AD	Astro	PEX14	0.04	0.03	1.62	0.105	0.255
AD	EN_L2_3_IT	PEX14	-0.03	0.02	-1.37	0.172	0.426
AD	EN_L3_5_IT_1	PEX14	-0.06	0.04	-1.36	0.174	0.464
AD	EN_L3_5_IT_2	PEX14	0.01	0.03	0.19	0.849	0.944
AD	EN_L3_5_IT_3	PEX14	-0.04	0.03	-1.60	0.109	0.301
AD	EN_L5_6_NP	PEX14	-0.15	0.05	-3.22	0.0013	0.139
AD	EN_L5_ET	PEX14	-0.14	0.28	-0.49	0.627	0.999
AD	EN_L6B	PEX14	0.00	0.05	0.09	0.927	0.98
AD	EN_L6_CT	PEX14	0.01	0.04	0.13	0.893	0.974
AD	EN_L6_IT_1	PEX14	-0.05	0.04	-1.14	0.254	0.701
AD	EN_L6_IT_2	PEX14	-0.07	0.05	-1.39	0.165	0.697
AD	Endo	PEX14	-0.02	0.10	-0.22	0.823	0.975
AD	IN_ADARB2	PEX14	-0.06	0.04	-1.33	0.184	0.594
AD	IN_LAMP5_LHX6	PEX14	0.01	0.05	0.30	0.764	0.964
AD	IN_LAMP5_RELN	PEX14	0.03	0.04	0.61	0.541	0.88
AD	IN_PVALB	PEX14	-0.03	0.03	-1.05	0.292	0.737
AD	IN_PVALB_CHC	PEX14	-0.09	0.06	-1.58	0.113	0.52
AD	IN_SST	PEX14	-0.06	0.04	-1.71	0.087	0.537
AD	IN_VIP	PEX14	-0.01	0.03	-0.31	0.76	0.908
AD	Micro	PEX14	-0.02	0.04	-0.46	0.643	0.852
AD	OPC	PEX14	0.02	0.03	0.63	0.53	0.839
AD	Oligo	PEX14	-0.01	0.03	-0.21	0.836	0.925
AD	PC	PEX14	0.18	0.29	0.63	0.526	0.959
AD	PVM	PEX14	-0.28	0.13	-2.25	0.0246	0.56
AD	VLMC	PEX14	0.12	0.10	1.22	0.222	0.559
AD	Astro	PEX16	-0.03	0.05	-0.52	0.605	0.766
AD	EN_L2_3_IT	PEX16	-0.04	0.05	-0.74	0.462	0.713
AD	EN_L3_5_IT_1	PEX16	-0.26	0.29	-0.90	0.369	0.668
AD	EN_L3_5_IT_2	PEX16	-0.11	0.07	-1.60	0.11	0.351
AD	EN_L3_5_IT_3	PEX16	-0.12	0.06	-1.94	0.0522	0.19
AD	EN_L6_IT_1	PEX16	-0.07	0.10	-0.73	0.464	0.83
AD	IN_LAMP5_RELN	PEX16	0.18	0.09	2.00	0.0452	0.393
AD	IN_PVALB	PEX16	-0.07	0.07	-1.03	0.305	0.749
AD	IN_SST	PEX16	-0.06	0.09	-0.66	0.511	0.876
AD	IN_VIP	PEX16	-0.05	0.06	-0.73	0.466	0.75
AD	Micro	PEX16	-0.10	0.08	-1.23	0.217	0.498
AD	OPC	PEX16	0.12	0.07	1.72	0.0848	0.444
AD	Oligo	PEX16	-0.03	0.03	-1.05	0.295	0.54
AD	Astro	PEX2	0.06	0.03	1.79	0.0733	0.202
AD	EN_L2_3_IT	PEX2	-0.11	0.04	-2.72	0.00654	0.0632
AD	EN_L3_5_IT_1	PEX2	-0.07	0.07	-1.04	0.298	0.604
AD	EN_L3_5_IT_2	PEX2	-0.06	0.05	-1.07	0.285	0.574
AD	EN_L3_5_IT_3	PEX2	-0.02	0.06	-0.28	0.782	0.9
AD	EN_L5_6_NP	PEX2	0.09	0.09	0.94	0.349	0.828
AD	EN_L6B	PEX2	-0.05	0.09	-0.56	0.573	0.842
AD	EN_L6_CT	PEX2	-0.01	0.08	-0.18	0.859	0.965
AD	EN_L6_IT_1	PEX2	-0.13	0.08	-1.59	0.113	0.539
AD	EN_L6_IT_2	PEX2	-0.08	0.09	-0.87	0.387	0.855
AD	IN_ADARB2	PEX2	0.07	0.07	0.90	0.366	0.749
AD	IN_LAMP5_LHX6	PEX2	0.10	0.09	1.14	0.253	0.76
AD	IN_LAMP5_RELN	PEX2	0.03	0.07	0.38	0.704	0.929
AD	IN_PVALB	PEX2	0.03	0.05	0.68	0.498	0.855
AD	IN_PVALB_CHC	PEX2	0.55	0.35	1.57	0.116	0.526
AD	IN_SST	PEX2	-0.04	0.06	-0.69	0.49	0.869
AD	IN_VIP	PEX2	-0.08	0.05	-1.66	0.0967	0.356
AD	Micro	PEX2	-0.03	0.05	-0.54	0.591	0.821
AD	OPC	PEX2	0.05	0.04	1.47	0.143	0.535
AD	Oligo	PEX2	0.06	0.03	2.08	0.0375	0.151
AD	Astro	PEX3	-0.00	0.03	-0.11	0.911	0.955
AD	EN_L2_3_IT	PEX3	-0.04	0.03	-1.61	0.108	0.332
AD	EN_L3_5_IT_1	PEX3	-0.03	0.04	-0.85	0.393	0.69
AD	EN_L3_5_IT_2	PEX3	-0.02	0.03	-0.62	0.537	0.779
AD	EN_L3_5_IT_3	PEX3	0.01	0.03	0.29	0.768	0.892
AD	EN_L5_6_NP	PEX3	-0.05	0.05	-0.96	0.336	0.818
AD	EN_L5_ET	PEX3	-0.46	0.34	-1.33	0.185	0.999
AD	EN_L6B	PEX3	-0.01	0.05	-0.26	0.793	0.929
AD	EN_L6_CT	PEX3	0.01	0.04	0.24	0.807	0.947
AD	EN_L6_IT_1	PEX3	-0.03	0.05	-0.60	0.547	0.871
AD	EN_L6_IT_2	PEX3	-0.03	0.06	-0.58	0.559	0.916
AD	Endo	PEX3	-0.27	0.29	-0.95	0.344	0.834
AD	IN_ADARB2	PEX3	0.09	0.04	2.16	0.0305	0.29
AD	IN_LAMP5_LHX6	PEX3	0.03	0.05	0.55	0.584	0.924
AD	IN_LAMP5_RELN	PEX3	0.04	0.04	0.99	0.324	0.781
AD	IN_PVALB	PEX3	0.03	0.03	0.94	0.345	0.774
AD	IN_PVALB_CHC	PEX3	-0.00	0.05	-0.09	0.93	0.985
AD	IN_SST	PEX3	0.03	0.04	0.63	0.529	0.881
AD	IN_VIP	PEX3	0.03	0.03	1.09	0.276	0.595
AD	Micro	PEX3	0.02	0.05	0.43	0.67	0.865
AD	OPC	PEX3	0.02	0.03	0.75	0.451	0.799
AD	Oligo	PEX3	0.04	0.02	1.55	0.121	0.315
AD	PC	PEX3	-0.08	0.35	-0.23	0.819	0.988
AD	Astro	PEX5	0.04	0.04	0.88	0.38	0.582
AD	EN_L2_3_IT	PEX5	0.02	0.03	0.58	0.559	0.78
AD	EN_L3_5_IT_1	PEX5	0.01	0.04	0.23	0.815	0.931
AD	EN_L3_5_IT_2	PEX5	-0.04	0.04	-1.16	0.247	0.538
AD	EN_L3_5_IT_3	PEX5	0.01	0.04	0.30	0.767	0.891
AD	EN_L5_6_NP	PEX5	-0.18	0.07	-2.63	0.00863	0.276
AD	EN_L5_ET	PEX5	0.07	0.36	0.20	0.842	0.999
AD	EN_L6B	PEX5	0.00	0.07	0.04	0.966	0.992
AD	EN_L6_CT	PEX5	0.01	0.06	0.16	0.869	0.967
AD	EN_L6_IT_1	PEX5	0.06	0.05	1.20	0.231	0.678
AD	EN_L6_IT_2	PEX5	0.05	0.07	0.68	0.498	0.896
AD	IN_ADARB2	PEX5	0.06	0.06	0.99	0.324	0.719
AD	IN_LAMP5_LHX6	PEX5	-0.11	0.08	-1.34	0.179	0.698
AD	IN_LAMP5_RELN	PEX5	0.14	0.06	2.19	0.0282	0.317
AD	IN_PVALB	PEX5	-0.03	0.04	-0.66	0.512	0.861
AD	IN_PVALB_CHC	PEX5	0.07	0.08	0.94	0.348	0.774
AD	IN_SST	PEX5	-0.07	0.05	-1.31	0.191	0.686
AD	IN_VIP	PEX5	-0.03	0.03	-0.78	0.435	0.728
AD	Micro	PEX5	0.06	0.07	0.98	0.327	0.617
AD	OPC	PEX5	0.08	0.04	2.03	0.0419	0.343
AD	Oligo	PEX5	0.08	0.03	2.65	0.00797	0.0557
AD	Astro	PEX5L	-0.14	0.05	-3.15	0.00162	0.014
AD	EN_L2_3_IT	PEX5L	-0.13	0.04	-2.95	0.0032	0.0421
AD	EN_L3_5_IT_1	PEX5L	-0.10	0.07	-1.40	0.161	0.447
AD	EN_L3_5_IT_2	PEX5L	-0.17	0.04	-4.05	5.09e-05	0.00174
AD	EN_L3_5_IT_3	PEX5L	-0.08	0.03	-2.63	0.00848	0.0575
AD	EN_L5_6_NP	PEX5L	-0.05	0.04	-1.24	0.214	0.731
AD	EN_L5_ET	PEX5L	-0.08	0.19	-0.43	0.67	0.999
AD	EN_L6B	PEX5L	-0.08	0.07	-1.21	0.228	0.596
AD	EN_L6_CT	PEX5L	-0.11	0.04	-2.72	0.00652	0.0846
AD	EN_L6_IT_1	PEX5L	-0.08	0.04	-2.19	0.0282	0.31
AD	EN_L6_IT_2	PEX5L	-0.15	0.10	-1.50	0.134	0.667
AD	Endo	PEX5L	-0.03	0.27	-0.10	0.92	0.991
AD	IN_ADARB2	PEX5L	0.09	0.05	1.87	0.0613	0.384
AD	IN_LAMP5_LHX6	PEX5L	0.05	0.04	1.18	0.237	0.75
AD	IN_LAMP5_RELN	PEX5L	0.07	0.05	1.62	0.106	0.56
AD	IN_PVALB	PEX5L	-0.02	0.04	-0.45	0.654	0.918
AD	IN_PVALB_CHC	PEX5L	0.13	0.06	2.15	0.0318	0.3
AD	IN_SST	PEX5L	-0.16	0.06	-2.87	0.00411	0.141
AD	IN_VIP	PEX5L	0.10	0.03	2.80	0.00506	0.0725
AD	Micro	PEX5L	0.07	0.07	0.93	0.352	0.641
AD	OPC	PEX5L	0.04	0.05	0.79	0.43	0.785
AD	Oligo	PEX5L	0.17	0.04	4.37	1.24e-05	0.000778
AD	PC	PEX5L	0.08	0.37	0.23	0.822	0.988
AD	PVM	PEX5L	0.88	0.54	1.65	0.0994	0.724
AD	VLMC	PEX5L	0.14	0.14	1.03	0.301	0.633
AD	Astro	PEX6	0.05	0.03	1.62	0.105	0.256
AD	EN_L2_3_IT	PEX6	0.03	0.03	0.87	0.382	0.651
AD	EN_L3_5_IT_1	PEX6	0.08	0.04	1.85	0.0639	0.272
AD	EN_L3_5_IT_2	PEX6	-0.00	0.04	-0.12	0.907	0.966
AD	EN_L3_5_IT_3	PEX6	0.04	0.04	1.17	0.243	0.487
AD	EN_L5_6_NP	PEX6	0.01	0.07	0.09	0.932	0.992
AD	EN_L5_ET	PEX6	0.13	0.48	0.28	0.78	0.999
AD	EN_L6B	PEX6	0.14	0.07	2.18	0.0292	0.229
AD	EN_L6_CT	PEX6	0.05	0.06	0.86	0.391	0.73
AD	EN_L6_IT_1	PEX6	0.03	0.06	0.55	0.585	0.884
AD	EN_L6_IT_2	PEX6	0.08	0.07	1.22	0.222	0.747
AD	IN_ADARB2	PEX6	0.01	0.06	0.20	0.839	0.951
AD	IN_LAMP5_LHX6	PEX6	0.01	0.06	0.21	0.832	0.974
AD	IN_LAMP5_RELN	PEX6	-0.07	0.06	-1.11	0.266	0.738
AD	IN_PVALB	PEX6	0.05	0.04	1.25	0.211	0.656
AD	IN_PVALB_CHC	PEX6	0.03	0.08	0.44	0.658	0.92
AD	IN_SST	PEX6	0.02	0.05	0.45	0.652	0.924
AD	IN_VIP	PEX6	-0.01	0.03	-0.30	0.763	0.909
AD	Micro	PEX6	0.05	0.06	0.80	0.423	0.704
AD	OPC	PEX6	0.06	0.03	1.81	0.0704	0.411
AD	Oligo	PEX6	0.03	0.02	1.05	0.294	0.538
AD	Astro	PEX7	0.02	0.04	0.46	0.644	0.792
AD	EN_L2_3_IT	PEX7	-0.07	0.04	-1.66	0.0976	0.314
AD	EN_L3_5_IT_1	PEX7	-0.04	0.07	-0.60	0.552	0.8
AD	EN_L3_5_IT_2	PEX7	-0.07	0.06	-1.14	0.252	0.544
AD	EN_L3_5_IT_3	PEX7	-0.17	0.06	-2.90	0.00374	0.0321
AD	EN_L5_6_NP	PEX7	-0.24	0.10	-2.37	0.0176	0.358
AD	EN_L5_ET	PEX7	0.09	0.50	0.19	0.852	0.999
AD	EN_L6B	PEX7	-0.12	0.09	-1.27	0.204	0.565
AD	EN_L6_CT	PEX7	-0.10	0.08	-1.32	0.188	0.539
AD	EN_L6_IT_1	PEX7	0.01	0.07	0.12	0.903	0.98
AD	EN_L6_IT_2	PEX7	-0.20	0.08	-2.43	0.0151	0.368
AD	IN_ADARB2	PEX7	-0.05	0.08	-0.63	0.531	0.835
AD	IN_LAMP5_LHX6	PEX7	-0.09	0.09	-1.09	0.274	0.773
AD	IN_LAMP5_RELN	PEX7	0.04	0.07	0.51	0.608	0.902
AD	IN_PVALB	PEX7	-0.06	0.05	-1.16	0.247	0.695
AD	IN_PVALB_CHC	PEX7	-0.04	0.11	-0.32	0.748	0.944
AD	IN_SST	PEX7	-0.07	0.06	-1.16	0.246	0.732
AD	IN_VIP	PEX7	-0.03	0.05	-0.69	0.49	0.766
AD	Micro	PEX7	-0.08	0.06	-1.33	0.185	0.456
AD	OPC	PEX7	-0.01	0.04	-0.17	0.866	0.963
AD	Oligo	PEX7	0.02	0.03	0.67	0.503	0.726
AD	Astro	PFAS	-0.13	0.06	-2.11	0.0345	0.121
AD	EN_L2_3_IT	PFAS	-0.05	0.04	-1.06	0.291	0.566
AD	EN_L3_5_IT_1	PFAS	-0.04	0.08	-0.55	0.586	0.818
AD	EN_L3_5_IT_2	PFAS	0.02	0.06	0.26	0.793	0.919
AD	EN_L3_5_IT_3	PFAS	-0.06	0.06	-0.98	0.327	0.574
AD	EN_L6B	PFAS	-0.31	0.26	-1.17	0.241	0.611
AD	EN_L6_CT	PFAS	0.13	0.36	0.36	0.722	0.915
AD	EN_L6_IT_1	PFAS	-0.11	0.09	-1.23	0.218	0.673
AD	IN_PVALB	PFAS	-0.02	0.07	-0.33	0.743	0.939
AD	IN_SST	PFAS	-0.05	0.08	-0.64	0.522	0.879
AD	IN_VIP	PFAS	-0.13	0.06	-2.03	0.0427	0.233
AD	Micro	PFAS	-0.02	0.08	-0.22	0.824	0.934
AD	OPC	PFAS	-0.13	0.07	-1.82	0.0695	0.41
AD	Oligo	PFAS	-0.05	0.04	-1.27	0.205	0.433
AD	Astro	PFDN1	-0.02	0.04	-0.47	0.636	0.787
AD	EN_L2_3_IT	PFDN1	-0.02	0.03	-0.69	0.489	0.733
AD	EN_L3_5_IT_1	PFDN1	-0.03	0.05	-0.62	0.533	0.789
AD	EN_L3_5_IT_2	PFDN1	-0.02	0.04	-0.62	0.537	0.779
AD	EN_L3_5_IT_3	PFDN1	-0.04	0.04	-1.17	0.243	0.487
AD	EN_L5_6_NP	PFDN1	-0.04	0.07	-0.59	0.558	0.91
AD	EN_L5_ET	PFDN1	-0.11	0.48	-0.22	0.823	0.999
AD	EN_L6B	PFDN1	0.04	0.07	0.54	0.592	0.85
AD	EN_L6_CT	PFDN1	-0.06	0.05	-1.10	0.273	0.639
AD	EN_L6_IT_1	PFDN1	0.04	0.05	0.79	0.432	0.819
AD	EN_L6_IT_2	PFDN1	0.16	0.07	2.19	0.0286	0.449
AD	Endo	PFDN1	-0.42	0.28	-1.50	0.134	0.658
AD	IN_ADARB2	PFDN1	-0.11	0.06	-1.85	0.0642	0.389
AD	IN_LAMP5_LHX6	PFDN1	-0.02	0.07	-0.30	0.763	0.964
AD	IN_LAMP5_RELN	PFDN1	0.04	0.06	0.67	0.505	0.866
AD	IN_PVALB	PFDN1	-0.03	0.04	-0.76	0.448	0.831
AD	IN_PVALB_CHC	PFDN1	-0.14	0.07	-1.92	0.0548	0.381
AD	IN_SST	PFDN1	-0.06	0.05	-1.24	0.214	0.703
AD	IN_VIP	PFDN1	-0.03	0.04	-0.71	0.479	0.758
AD	Micro	PFDN1	0.01	0.05	0.31	0.755	0.902
AD	OPC	PFDN1	-0.02	0.04	-0.46	0.646	0.888
AD	Oligo	PFDN1	0.01	0.02	0.58	0.564	0.768
AD	PC	PFDN1	-0.05	0.11	-0.49	0.625	0.98
AD	PVM	PFDN1	-0.48	0.44	-1.10	0.27	0.821
AD	Astro	PFDN2	-0.00	0.04	-0.12	0.907	0.954
AD	EN_L2_3_IT	PFDN2	0.05	0.03	1.58	0.114	0.343
AD	EN_L3_5_IT_1	PFDN2	0.03	0.05	0.67	0.505	0.773
AD	EN_L3_5_IT_2	PFDN2	0.03	0.04	0.66	0.507	0.76
AD	EN_L3_5_IT_3	PFDN2	0.04	0.04	1.03	0.301	0.548
AD	EN_L5_6_NP	PFDN2	0.01	0.08	0.10	0.921	0.99
AD	EN_L6B	PFDN2	0.07	0.08	0.92	0.36	0.712
AD	EN_L6_CT	PFDN2	-0.08	0.07	-1.05	0.292	0.657
AD	EN_L6_IT_1	PFDN2	0.06	0.06	0.97	0.332	0.757
AD	EN_L6_IT_2	PFDN2	0.08	0.08	1.12	0.263	0.781
AD	Endo	PFDN2	0.50	0.36	1.40	0.163	0.698
AD	IN_ADARB2	PFDN2	0.06	0.06	1.04	0.299	0.701
AD	IN_LAMP5_LHX6	PFDN2	0.04	0.08	0.51	0.609	0.928
AD	IN_LAMP5_RELN	PFDN2	0.03	0.06	0.48	0.631	0.911
AD	IN_PVALB	PFDN2	0.09	0.04	1.94	0.0519	0.385
AD	IN_PVALB_CHC	PFDN2	-0.05	0.09	-0.63	0.528	0.867
AD	IN_SST	PFDN2	-0.00	0.06	-0.02	0.987	0.997
AD	IN_VIP	PFDN2	0.02	0.04	0.63	0.527	0.788
AD	Micro	PFDN2	0.02	0.05	0.33	0.745	0.898
AD	OPC	PFDN2	0.03	0.05	0.53	0.594	0.867
AD	Oligo	PFDN2	0.05	0.03	1.53	0.126	0.323
AD	Astro	PFDN4	-0.03	0.04	-0.63	0.529	0.709
AD	EN_L2_3_IT	PFDN4	0.03	0.03	0.85	0.394	0.662
AD	EN_L3_5_IT_1	PFDN4	0.00	0.05	0.09	0.926	0.972
AD	EN_L3_5_IT_2	PFDN4	0.07	0.04	1.68	0.0927	0.319
AD	EN_L3_5_IT_3	PFDN4	0.02	0.04	0.43	0.67	0.835
AD	EN_L5_6_NP	PFDN4	0.04	0.08	0.55	0.583	0.919
AD	EN_L6B	PFDN4	0.04	0.08	0.55	0.584	0.847
AD	EN_L6_CT	PFDN4	-0.11	0.07	-1.49	0.137	0.463
AD	EN_L6_IT_1	PFDN4	0.05	0.06	0.80	0.426	0.815
AD	EN_L6_IT_2	PFDN4	0.01	0.08	0.13	0.899	0.988
AD	IN_ADARB2	PFDN4	0.05	0.07	0.78	0.435	0.789
AD	IN_LAMP5_LHX6	PFDN4	0.03	0.08	0.32	0.746	0.96
AD	IN_LAMP5_RELN	PFDN4	0.02	0.06	0.29	0.771	0.948
AD	IN_PVALB	PFDN4	0.10	0.05	1.89	0.0582	0.398
AD	IN_PVALB_CHC	PFDN4	0.13	0.08	1.61	0.107	0.507
AD	IN_SST	PFDN4	0.06	0.06	1.04	0.298	0.777
AD	IN_VIP	PFDN4	0.08	0.04	1.96	0.0499	0.254
AD	Micro	PFDN4	-0.04	0.08	-0.49	0.622	0.841
AD	OPC	PFDN4	0.08	0.05	1.69	0.0901	0.453
AD	Oligo	PFDN4	0.04	0.03	1.45	0.148	0.358
AD	Astro	PFDN6	0.09	0.05	1.95	0.0514	0.158
AD	EN_L2_3_IT	PFDN6	0.03	0.05	0.63	0.531	0.764
AD	EN_L3_5_IT_1	PFDN6	0.08	0.09	0.88	0.38	0.678
AD	EN_L3_5_IT_2	PFDN6	0.01	0.06	0.15	0.879	0.954
AD	EN_L3_5_IT_3	PFDN6	-0.13	0.07	-1.86	0.0625	0.215
AD	EN_L6_IT_1	PFDN6	0.15	0.30	0.50	0.616	0.896
AD	IN_ADARB2	PFDN6	0.12	0.09	1.28	0.199	0.612
AD	IN_LAMP5_RELN	PFDN6	0.00	0.10	0.01	0.995	0.999
AD	IN_PVALB	PFDN6	-0.01	0.07	-0.19	0.848	0.966
AD	IN_SST	PFDN6	0.04	0.08	0.48	0.631	0.915
AD	IN_VIP	PFDN6	0.09	0.06	1.36	0.173	0.475
AD	Micro	PFDN6	0.15	0.08	2.02	0.0432	0.195
AD	OPC	PFDN6	0.08	0.06	1.29	0.199	0.603
AD	Oligo	PFDN6	0.03	0.03	0.92	0.36	0.604
AD	Astro	PFKFB1	-0.20	0.06	-3.29	0.000984	0.0098
AD	EN_L2_3_IT	PFKFB1	-0.16	0.07	-2.25	0.0243	0.137
AD	EN_L3_5_IT_2	PFKFB1	-0.22	0.10	-2.31	0.0211	0.132
AD	EN_L3_5_IT_3	PFKFB1	-0.28	0.10	-2.91	0.00361	0.0313
AD	IN_PVALB	PFKFB1	0.17	0.40	0.43	0.667	0.921
AD	IN_VIP	PFKFB1	-0.29	0.09	-3.11	0.0019	0.0409
AD	OPC	PFKFB1	-0.07	0.09	-0.84	0.4	0.77
AD	Oligo	PFKFB1	-0.26	0.06	-4.51	6.54e-06	0.0005
AD	Astro	PFKFB2	0.01	0.08	0.12	0.906	0.953
AD	EN_L2_3_IT	PFKFB2	-0.00	0.04	-0.10	0.917	0.964
AD	EN_L3_5_IT_1	PFKFB2	0.03	0.06	0.48	0.635	0.843
AD	EN_L3_5_IT_2	PFKFB2	0.14	0.05	3.01	0.00258	0.0322
AD	EN_L3_5_IT_3	PFKFB2	0.11	0.05	2.14	0.0324	0.139
AD	EN_L5_6_NP	PFKFB2	0.11	0.09	1.14	0.253	0.765
AD	EN_L6B	PFKFB2	-0.10	0.09	-1.01	0.311	0.673
AD	EN_L6_CT	PFKFB2	-0.10	0.10	-1.02	0.309	0.671
AD	EN_L6_IT_1	PFKFB2	-0.05	0.08	-0.64	0.524	0.862
AD	EN_L6_IT_2	PFKFB2	0.03	0.09	0.29	0.769	0.963
AD	IN_ADARB2	PFKFB2	-0.04	0.08	-0.51	0.607	0.871
AD	IN_LAMP5_LHX6	PFKFB2	-0.26	0.35	-0.75	0.453	0.877
AD	IN_LAMP5_RELN	PFKFB2	-0.01	0.08	-0.11	0.914	0.982
AD	IN_PVALB	PFKFB2	-0.01	0.04	-0.15	0.881	0.975
AD	IN_PVALB_CHC	PFKFB2	-0.03	0.10	-0.26	0.793	0.952
AD	IN_SST	PFKFB2	-0.04	0.07	-0.58	0.561	0.892
AD	IN_VIP	PFKFB2	-0.15	0.05	-2.87	0.00408	0.0645
AD	Micro	PFKFB2	-0.14	0.05	-2.89	0.00382	0.0385
AD	OPC	PFKFB2	-0.02	0.06	-0.29	0.768	0.931
AD	Oligo	PFKFB2	0.02	0.03	0.64	0.52	0.738
AD	Astro	PFKFB3	0.20	0.06	3.11	0.00185	0.0153
AD	EN_L2_3_IT	PFKFB3	-0.07	0.04	-1.80	0.0713	0.258
AD	EN_L3_5_IT_1	PFKFB3	-0.03	0.05	-0.61	0.544	0.796
AD	EN_L3_5_IT_2	PFKFB3	-0.08	0.05	-1.79	0.0741	0.281
AD	EN_L3_5_IT_3	PFKFB3	-0.04	0.04	-1.07	0.285	0.531
AD	EN_L5_6_NP	PFKFB3	-0.08	0.07	-1.17	0.243	0.753
AD	EN_L5_ET	PFKFB3	0.17	0.43	0.39	0.7	0.999
AD	EN_L6B	PFKFB3	-0.15	0.07	-2.31	0.0209	0.195
AD	EN_L6_CT	PFKFB3	-0.07	0.06	-1.09	0.276	0.641
AD	EN_L6_IT_1	PFKFB3	-0.08	0.06	-1.26	0.206	0.661
AD	EN_L6_IT_2	PFKFB3	-0.14	0.08	-1.80	0.0714	0.564
AD	Endo	PFKFB3	0.10	0.33	0.29	0.77	0.963
AD	IN_ADARB2	PFKFB3	-0.06	0.08	-0.81	0.417	0.779
AD	IN_LAMP5_LHX6	PFKFB3	-0.14	0.08	-1.70	0.089	0.562
AD	IN_LAMP5_RELN	PFKFB3	0.01	0.07	0.18	0.861	0.97
AD	IN_PVALB	PFKFB3	-0.04	0.04	-0.84	0.4	0.808
AD	IN_PVALB_CHC	PFKFB3	-0.05	0.06	-0.83	0.407	0.803
AD	IN_SST	PFKFB3	-0.01	0.05	-0.14	0.886	0.979
AD	IN_VIP	PFKFB3	-0.09	0.05	-1.69	0.0917	0.345
AD	Micro	PFKFB3	-0.05	0.07	-0.68	0.494	0.759
AD	OPC	PFKFB3	-0.00	0.07	-0.06	0.955	0.987
AD	Oligo	PFKFB3	0.06	0.04	1.66	0.0969	0.275
AD	PC	PFKFB3	0.19	0.11	1.69	0.0903	0.845
AD	PVM	PFKFB3	-0.02	0.17	-0.11	0.91	0.985
AD	VLMC	PFKFB3	-0.07	0.10	-0.73	0.468	0.762
AD	Astro	PFKFB4	-0.06	0.05	-1.12	0.263	0.464
AD	EN_L2_3_IT	PFKFB4	0.08	0.05	1.65	0.0995	0.318
AD	EN_L3_5_IT_1	PFKFB4	0.16	0.08	1.93	0.0532	0.248
AD	EN_L3_5_IT_2	PFKFB4	0.15	0.07	2.24	0.0253	0.147
AD	EN_L3_5_IT_3	PFKFB4	0.18	0.06	3.10	0.00192	0.02
AD	EN_L5_6_NP	PFKFB4	-0.00	0.09	-0.01	0.993	0.999
AD	EN_L6B	PFKFB4	0.07	0.10	0.72	0.47	0.787
AD	EN_L6_CT	PFKFB4	0.13	0.09	1.45	0.147	0.48
AD	EN_L6_IT_1	PFKFB4	0.07	0.09	0.74	0.462	0.829
AD	EN_L6_IT_2	PFKFB4	0.10	0.36	0.29	0.775	0.964
AD	IN_ADARB2	PFKFB4	-0.01	0.08	-0.09	0.928	0.982
AD	IN_LAMP5_LHX6	PFKFB4	0.06	0.08	0.76	0.448	0.874
AD	IN_LAMP5_RELN	PFKFB4	0.01	0.08	0.17	0.861	0.97
AD	IN_PVALB	PFKFB4	-0.01	0.05	-0.12	0.902	0.98
AD	IN_PVALB_CHC	PFKFB4	0.44	0.30	1.49	0.135	0.561
AD	IN_SST	PFKFB4	0.07	0.06	1.12	0.262	0.746
AD	IN_VIP	PFKFB4	0.07	0.05	1.56	0.119	0.396
AD	Micro	PFKFB4	0.09	0.10	0.90	0.371	0.658
AD	OPC	PFKFB4	-0.01	0.05	-0.12	0.901	0.973
AD	Oligo	PFKFB4	-0.02	0.03	-0.78	0.434	0.671
AD	Astro	PFKL	-0.06	0.04	-1.39	0.165	0.344
AD	EN_L2_3_IT	PFKL	0.04	0.04	1.12	0.265	0.539
AD	EN_L3_5_IT_1	PFKL	0.07	0.05	1.41	0.158	0.443
AD	EN_L3_5_IT_2	PFKL	-0.01	0.04	-0.19	0.849	0.944
AD	EN_L3_5_IT_3	PFKL	0.03	0.04	0.71	0.48	0.707
AD	EN_L5_6_NP	PFKL	-0.07	0.07	-0.94	0.346	0.826
AD	EN_L6B	PFKL	-0.05	0.08	-0.61	0.544	0.825
AD	EN_L6_CT	PFKL	0.01	0.06	0.16	0.874	0.969
AD	EN_L6_IT_1	PFKL	0.03	0.06	0.50	0.614	0.896
AD	EN_L6_IT_2	PFKL	-0.15	0.08	-1.78	0.0754	0.569
AD	Endo	PFKL	-0.31	0.27	-1.17	0.242	0.782
AD	IN_ADARB2	PFKL	0.07	0.06	1.28	0.199	0.612
AD	IN_LAMP5_LHX6	PFKL	-0.03	0.07	-0.40	0.687	0.948
AD	IN_LAMP5_RELN	PFKL	0.12	0.07	1.65	0.0985	0.547
AD	IN_PVALB	PFKL	-0.06	0.06	-0.90	0.369	0.79
AD	IN_PVALB_CHC	PFKL	0.00	0.09	0.02	0.982	0.996
AD	IN_SST	PFKL	0.03	0.05	0.57	0.57	0.893
AD	IN_VIP	PFKL	-0.09	0.04	-1.96	0.05	0.254
AD	Micro	PFKL	0.06	0.05	1.11	0.265	0.553
AD	OPC	PFKL	-0.03	0.05	-0.75	0.456	0.802
AD	Oligo	PFKL	-0.08	0.03	-2.46	0.0141	0.0807
AD	PC	PFKL	0.33	0.33	1.01	0.311	0.931
AD	Astro	PFKM	-0.00	0.04	-0.04	0.97	0.985
AD	EN_L2_3_IT	PFKM	0.01	0.03	0.48	0.633	0.824
AD	EN_L3_5_IT_1	PFKM	0.08	0.05	1.65	0.0995	0.349
AD	EN_L3_5_IT_2	PFKM	0.05	0.04	1.45	0.148	0.412
AD	EN_L3_5_IT_3	PFKM	0.04	0.04	1.23	0.217	0.455
AD	EN_L5_6_NP	PFKM	0.06	0.07	0.88	0.379	0.838
AD	EN_L5_ET	PFKM	0.10	0.44	0.24	0.813	0.999
AD	EN_L6B	PFKM	0.07	0.07	0.92	0.355	0.709
AD	EN_L6_CT	PFKM	0.03	0.06	0.48	0.63	0.875
AD	EN_L6_IT_1	PFKM	0.04	0.06	0.60	0.549	0.871
AD	EN_L6_IT_2	PFKM	0.17	0.08	2.20	0.0275	0.445
AD	IN_ADARB2	PFKM	0.07	0.05	1.25	0.21	0.62
AD	IN_LAMP5_LHX6	PFKM	-0.07	0.07	-1.00	0.315	0.797
AD	IN_LAMP5_RELN	PFKM	-0.02	0.06	-0.29	0.773	0.948
AD	IN_PVALB	PFKM	-0.02	0.03	-0.60	0.548	0.876
AD	IN_PVALB_CHC	PFKM	0.09	0.07	1.29	0.196	0.646
AD	IN_SST	PFKM	0.02	0.05	0.42	0.671	0.929
AD	IN_VIP	PFKM	0.02	0.04	0.61	0.544	0.799
AD	Micro	PFKM	0.04	0.08	0.54	0.591	0.821
AD	OPC	PFKM	0.03	0.04	0.80	0.424	0.783
AD	Oligo	PFKM	0.03	0.05	0.66	0.509	0.73
AD	Astro	PFKP	0.40	0.10	4.09	4.32e-05	0.000965
AD	EN_L2_3_IT	PFKP	0.00	0.05	0.07	0.948	0.977
AD	EN_L3_5_IT_1	PFKP	0.14	0.06	2.18	0.0295	0.181
AD	EN_L3_5_IT_2	PFKP	-0.01	0.06	-0.17	0.865	0.949
AD	EN_L3_5_IT_3	PFKP	0.12	0.06	1.95	0.0516	0.189
AD	EN_L5_6_NP	PFKP	-0.08	0.07	-1.18	0.239	0.75
AD	EN_L5_ET	PFKP	-0.25	0.45	-0.55	0.584	0.999
AD	EN_L6B	PFKP	0.13	0.07	1.84	0.0661	0.344
AD	EN_L6_CT	PFKP	-0.05	0.08	-0.73	0.468	0.786
AD	EN_L6_IT_1	PFKP	0.03	0.08	0.42	0.676	0.918
AD	EN_L6_IT_2	PFKP	-0.08	0.10	-0.76	0.447	0.879
AD	Endo	PFKP	0.59	0.29	2.05	0.0402	0.451
AD	IN_ADARB2	PFKP	0.03	0.08	0.40	0.686	0.899
AD	IN_LAMP5_LHX6	PFKP	0.09	0.07	1.28	0.201	0.723
AD	IN_LAMP5_RELN	PFKP	0.14	0.09	1.58	0.113	0.57
AD	IN_PVALB	PFKP	0.01	0.05	0.17	0.864	0.97
AD	IN_PVALB_CHC	PFKP	-0.04	0.07	-0.51	0.608	0.9
AD	IN_SST	PFKP	0.03	0.05	0.49	0.627	0.913
AD	IN_VIP	PFKP	-0.01	0.06	-0.12	0.906	0.965
AD	Micro	PFKP	0.52	0.11	4.78	1.75e-06	9.47e-05
AD	OPC	PFKP	-0.01	0.06	-0.19	0.852	0.96
AD	Oligo	PFKP	0.04	0.05	0.82	0.41	0.65
AD	Astro	PFN1	0.04	0.06	0.59	0.557	0.731
AD	EN_L2_3_IT	PFN1	0.10	0.06	1.69	0.091	0.301
AD	EN_L3_5_IT_1	PFN1	0.60	0.38	1.60	0.11	0.367
AD	EN_L3_5_IT_2	PFN1	0.01	0.07	0.15	0.878	0.954
AD	EN_L3_5_IT_3	PFN1	0.09	0.08	1.04	0.298	0.544
AD	EN_L6_IT_1	PFN1	0.75	0.41	1.82	0.069	0.448
AD	Endo	PFN1	0.17	0.28	0.60	0.551	0.92
AD	IN_PVALB	PFN1	0.04	0.08	0.49	0.624	0.908
AD	IN_SST	PFN1	0.08	0.09	0.94	0.347	0.8
AD	IN_VIP	PFN1	0.02	0.07	0.30	0.764	0.909
AD	Micro	PFN1	-0.02	0.06	-0.27	0.79	0.919
AD	OPC	PFN1	0.01	0.07	0.14	0.887	0.97
AD	Oligo	PFN1	0.03	0.04	0.84	0.399	0.64
AD	Astro	PFN2	0.05	0.06	0.84	0.403	0.602
AD	EN_L2_3_IT	PFN2	-0.12	0.05	-2.36	0.0182	0.116
AD	EN_L3_5_IT_1	PFN2	-0.17	0.08	-2.18	0.0295	0.181
AD	EN_L3_5_IT_2	PFN2	-0.32	0.07	-4.76	1.96e-06	0.000136
AD	EN_L3_5_IT_3	PFN2	-0.38	0.07	-5.51	3.56e-08	4.14e-06
AD	EN_L5_6_NP	PFN2	0.03	0.31	0.09	0.926	0.991
AD	EN_L6B	PFN2	0.04	0.33	0.12	0.907	0.975
AD	EN_L6_CT	PFN2	-0.48	0.10	-4.61	4.01e-06	0.000419
AD	EN_L6_IT_1	PFN2	-0.16	0.08	-1.89	0.0591	0.425
AD	EN_L6_IT_2	PFN2	0.12	0.10	1.19	0.235	0.755
AD	IN_PVALB	PFN2	-0.09	0.07	-1.24	0.215	0.661
AD	IN_SST	PFN2	0.02	0.08	0.22	0.825	0.967
AD	IN_VIP	PFN2	-0.03	0.08	-0.36	0.721	0.891
AD	OPC	PFN2	-0.17	0.09	-2.00	0.0454	0.351
AD	Oligo	PFN2	-0.20	0.07	-2.73	0.00637	0.0477
AD	Astro	PFN4	-0.04	0.07	-0.59	0.552	0.727
AD	EN_L2_3_IT	PFN4	-0.10	0.07	-1.37	0.17	0.425
AD	EN_L3_5_IT_1	PFN4	0.11	0.40	0.27	0.789	0.918
AD	EN_L3_5_IT_2	PFN4	-0.08	0.09	-0.84	0.402	0.68
AD	EN_L3_5_IT_3	PFN4	-0.04	0.09	-0.43	0.664	0.832
AD	EN_L6_IT_1	PFN4	0.22	0.41	0.54	0.586	0.885
AD	IN_PVALB	PFN4	-0.06	0.08	-0.77	0.441	0.828
AD	IN_VIP	PFN4	-0.05	0.08	-0.64	0.524	0.787
AD	Oligo	PFN4	-0.12	0.06	-1.99	0.0469	0.174
AD	Astro	PGAM1	-0.08	0.04	-2.03	0.0425	0.14
AD	EN_L2_3_IT	PGAM1	0.05	0.04	1.36	0.174	0.43
AD	EN_L3_5_IT_1	PGAM1	0.07	0.06	1.20	0.228	0.53
AD	EN_L3_5_IT_2	PGAM1	0.02	0.05	0.43	0.67	0.857
AD	EN_L3_5_IT_3	PGAM1	0.05	0.05	1.04	0.299	0.545
AD	EN_L5_6_NP	PGAM1	0.07	0.08	0.81	0.417	0.854
AD	EN_L5_ET	PGAM1	-0.51	0.42	-1.19	0.232	0.999
AD	EN_L6B	PGAM1	0.11	0.08	1.41	0.159	0.511
AD	EN_L6_CT	PGAM1	0.05	0.08	0.66	0.51	0.81
AD	EN_L6_IT_1	PGAM1	0.09	0.07	1.20	0.231	0.678
AD	EN_L6_IT_2	PGAM1	0.03	0.09	0.30	0.761	0.961
AD	Endo	PGAM1	-0.74	0.36	-2.08	0.0377	0.439
AD	IN_ADARB2	PGAM1	0.02	0.07	0.27	0.785	0.933
AD	IN_LAMP5_LHX6	PGAM1	0.08	0.08	1.00	0.315	0.797
AD	IN_LAMP5_RELN	PGAM1	-0.08	0.06	-1.24	0.216	0.691
AD	IN_PVALB	PGAM1	0.00	0.05	0.09	0.929	0.985
AD	IN_PVALB_CHC	PGAM1	0.10	0.08	1.21	0.225	0.679
AD	IN_SST	PGAM1	0.19	0.06	3.27	0.00109	0.069
AD	IN_VIP	PGAM1	-0.01	0.05	-0.18	0.855	0.946
AD	Micro	PGAM1	0.04	0.07	0.66	0.507	0.77
AD	OPC	PGAM1	0.05	0.04	1.21	0.226	0.637
AD	Oligo	PGAM1	0.03	0.03	1.00	0.315	0.561
AD	Astro	PGAM2	0.18	0.09	2.13	0.0331	0.118
AD	EN_L2_3_IT	PGAM2	-0.05	0.10	-0.52	0.603	0.806
AD	IN_VIP	PGAM2	-0.20	0.09	-2.19	0.0286	0.189
AD	Oligo	PGAM2	-0.06	0.07	-0.87	0.385	0.627
AD	Astro	PGAM5	-0.07	0.07	-1.09	0.277	0.478
AD	EN_L2_3_IT	PGAM5	0.07	0.05	1.39	0.163	0.415
AD	EN_L3_5_IT_1	PGAM5	0.04	0.09	0.42	0.676	0.865
AD	EN_L3_5_IT_2	PGAM5	-0.03	0.07	-0.45	0.653	0.847
AD	EN_L3_5_IT_3	PGAM5	-0.02	0.06	-0.25	0.803	0.91
AD	EN_L6_IT_1	PGAM5	0.02	0.09	0.25	0.803	0.954
AD	IN_PVALB	PGAM5	0.05	0.08	0.62	0.536	0.87
AD	IN_SST	PGAM5	0.14	0.09	1.44	0.15	0.637
AD	IN_VIP	PGAM5	-0.01	0.07	-0.19	0.849	0.944
AD	OPC	PGAM5	-0.03	0.08	-0.36	0.717	0.914
AD	Oligo	PGAM5	0.04	0.05	0.90	0.37	0.614
AD	Astro	PGAP1	-0.09	0.04	-2.45	0.0144	0.0676
AD	EN_L2_3_IT	PGAP1	0.06	0.04	1.27	0.204	0.468
AD	EN_L3_5_IT_1	PGAP1	0.01	0.04	0.18	0.859	0.945
AD	EN_L3_5_IT_2	PGAP1	0.00	0.04	0.08	0.94	0.978
AD	EN_L3_5_IT_3	PGAP1	-0.01	0.04	-0.25	0.801	0.909
AD	EN_L5_6_NP	PGAP1	0.01	0.05	0.24	0.807	0.968
AD	EN_L5_ET	PGAP1	0.32	0.32	1.00	0.316	0.999
AD	EN_L6B	PGAP1	0.02	0.07	0.23	0.819	0.942
AD	EN_L6_CT	PGAP1	-0.05	0.06	-0.91	0.364	0.714
AD	EN_L6_IT_1	PGAP1	0.05	0.06	0.89	0.373	0.783
AD	EN_L6_IT_2	PGAP1	-0.06	0.08	-0.70	0.482	0.893
AD	Endo	PGAP1	-0.29	0.29	-0.98	0.325	0.822
AD	IN_ADARB2	PGAP1	-0.07	0.04	-1.86	0.0635	0.388
AD	IN_LAMP5_LHX6	PGAP1	-0.01	0.05	-0.16	0.874	0.984
AD	IN_LAMP5_RELN	PGAP1	-0.01	0.05	-0.31	0.757	0.944
AD	IN_PVALB	PGAP1	-0.03	0.04	-0.72	0.473	0.844
AD	IN_PVALB_CHC	PGAP1	-0.18	0.06	-3.11	0.00189	0.0597
AD	IN_SST	PGAP1	-0.07	0.04	-1.55	0.122	0.603
AD	IN_VIP	PGAP1	-0.05	0.04	-1.29	0.197	0.506
AD	Micro	PGAP1	0.00	0.07	0.04	0.966	0.99
AD	OPC	PGAP1	0.06	0.04	1.44	0.149	0.545
AD	Oligo	PGAP1	0.08	0.04	2.19	0.0285	0.128
AD	PC	PGAP1	0.19	0.15	1.27	0.205	0.898
AD	SMC	PGAP1	0.09	1.07	0.08	0.935	0.998
AD	VLMC	PGAP1	-0.02	0.16	-0.14	0.885	0.961
AD	Astro	PGAP2	-0.12	0.05	-2.31	0.0208	0.0863
AD	EN_L2_3_IT	PGAP2	-0.10	0.05	-2.02	0.0437	0.192
AD	EN_L3_5_IT_1	PGAP2	-0.04	0.06	-0.66	0.511	0.776
AD	EN_L3_5_IT_2	PGAP2	-0.08	0.06	-1.32	0.187	0.468
AD	EN_L3_5_IT_3	PGAP2	-0.15	0.07	-2.27	0.0232	0.112
AD	EN_L5_6_NP	PGAP2	-0.24	0.09	-2.68	0.00743	0.265
AD	EN_L6B	PGAP2	-0.21	0.09	-2.26	0.0241	0.21
AD	EN_L6_CT	PGAP2	-0.16	0.07	-2.19	0.0284	0.2
AD	EN_L6_IT_1	PGAP2	-0.20	0.08	-2.52	0.0118	0.211
AD	EN_L6_IT_2	PGAP2	-0.11	0.09	-1.18	0.238	0.758
AD	IN_ADARB2	PGAP2	-0.18	0.06	-2.85	0.00441	0.12
AD	IN_LAMP5_LHX6	PGAP2	-0.13	0.08	-1.73	0.0833	0.554
AD	IN_LAMP5_RELN	PGAP2	-0.07	0.07	-0.99	0.324	0.781
AD	IN_PVALB	PGAP2	-0.13	0.05	-2.48	0.0133	0.196
AD	IN_PVALB_CHC	PGAP2	0.08	0.11	0.70	0.485	0.848
AD	IN_SST	PGAP2	-0.08	0.06	-1.30	0.192	0.687
AD	IN_VIP	PGAP2	-0.13	0.05	-2.62	0.00879	0.0977
AD	Micro	PGAP2	-0.19	0.07	-2.75	0.00588	0.0508
AD	OPC	PGAP2	-0.05	0.05	-0.99	0.322	0.714
AD	Oligo	PGAP2	-0.15	0.04	-3.72	0.000202	0.00509
AD	Astro	PGAP3	-0.20	0.05	-4.19	2.85e-05	0.000719
AD	EN_L2_3_IT	PGAP3	-0.02	0.04	-0.40	0.692	0.858
AD	EN_L3_5_IT_1	PGAP3	-0.05	0.08	-0.63	0.53	0.788
AD	EN_L3_5_IT_2	PGAP3	-0.07	0.05	-1.31	0.19	0.471
AD	EN_L3_5_IT_3	PGAP3	-0.05	0.06	-0.82	0.411	0.652
AD	EN_L5_6_NP	PGAP3	-0.02	0.39	-0.04	0.968	0.995
AD	EN_L6B	PGAP3	-0.14	0.09	-1.48	0.138	0.479
AD	EN_L6_CT	PGAP3	-0.12	0.08	-1.51	0.131	0.454
AD	EN_L6_IT_1	PGAP3	-0.07	0.08	-0.87	0.383	0.789
AD	EN_L6_IT_2	PGAP3	-0.04	0.10	-0.41	0.682	0.947
AD	IN_ADARB2	PGAP3	0.11	0.09	1.21	0.225	0.633
AD	IN_LAMP5_RELN	PGAP3	0.03	0.09	0.30	0.766	0.947
AD	IN_PVALB	PGAP3	0.01	0.07	0.12	0.904	0.98
AD	IN_SST	PGAP3	-0.02	0.08	-0.28	0.777	0.957
AD	IN_VIP	PGAP3	-0.09	0.06	-1.54	0.124	0.405
AD	Micro	PGAP3	-0.01	0.08	-0.11	0.91	0.97
AD	OPC	PGAP3	-0.07	0.06	-1.14	0.253	0.665
AD	Oligo	PGAP3	-0.10	0.05	-2.16	0.0309	0.135
AD	Astro	PGAP4	-0.10	0.08	-1.28	0.2	0.388
AD	EN_L2_3_IT	PGAP4	0.14	0.04	3.16	0.00158	0.0279
AD	EN_L3_5_IT_1	PGAP4	0.16	0.06	2.73	0.00626	0.0718
AD	EN_L3_5_IT_2	PGAP4	0.04	0.05	0.83	0.408	0.683
AD	EN_L3_5_IT_3	PGAP4	0.08	0.04	1.71	0.0875	0.263
AD	EN_L5_6_NP	PGAP4	0.16	0.07	2.19	0.0288	0.43
AD	EN_L5_ET	PGAP4	-0.52	0.53	-0.98	0.329	0.999
AD	EN_L6B	PGAP4	0.11	0.07	1.65	0.0996	0.412
AD	EN_L6_CT	PGAP4	0.11	0.07	1.59	0.111	0.421
AD	EN_L6_IT_1	PGAP4	0.03	0.07	0.47	0.641	0.905
AD	EN_L6_IT_2	PGAP4	0.11	0.08	1.35	0.178	0.71
AD	IN_ADARB2	PGAP4	0.07	0.06	1.17	0.243	0.655
AD	IN_LAMP5_LHX6	PGAP4	-0.02	0.08	-0.20	0.843	0.978
AD	IN_LAMP5_RELN	PGAP4	-0.04	0.06	-0.62	0.536	0.878
AD	IN_PVALB	PGAP4	0.01	0.05	0.23	0.817	0.958
AD	IN_PVALB_CHC	PGAP4	0.13	0.07	1.75	0.0804	0.451
AD	IN_SST	PGAP4	0.05	0.05	1.07	0.283	0.763
AD	IN_VIP	PGAP4	0.00	0.04	0.05	0.963	0.986
AD	OPC	PGAP4	0.04	0.04	1.00	0.318	0.71
AD	Oligo	PGAP4	-0.11	0.04	-2.51	0.0119	0.0726
AD	Astro	PGAP6	-0.16	0.06	-2.90	0.00379	0.0258
AD	EN_L2_3_IT	PGAP6	-0.07	0.06	-1.19	0.233	0.504
AD	EN_L3_5_IT_2	PGAP6	-0.02	0.08	-0.29	0.772	0.91
AD	EN_L3_5_IT_3	PGAP6	0.06	0.08	0.75	0.455	0.687
AD	EN_L6_IT_1	PGAP6	0.75	0.39	1.92	0.0545	0.412
AD	IN_PVALB	PGAP6	0.02	0.07	0.27	0.791	0.952
AD	IN_SST	PGAP6	-0.06	0.09	-0.59	0.553	0.889
AD	IN_VIP	PGAP6	-0.05	0.07	-0.72	0.469	0.752
AD	Micro	PGAP6	-0.15	0.08	-1.92	0.0554	0.226
AD	OPC	PGAP6	-0.23	0.07	-3.39	0.000687	0.0576
AD	Oligo	PGAP6	-0.02	0.04	-0.53	0.598	0.792
AD	Astro	PGBD1	0.01	0.04	0.18	0.858	0.928
AD	EN_L2_3_IT	PGBD1	-0.09	0.04	-2.31	0.0209	0.124
AD	EN_L3_5_IT_1	PGBD1	-0.01	0.06	-0.09	0.931	0.974
AD	EN_L3_5_IT_2	PGBD1	-0.01	0.04	-0.21	0.836	0.939
AD	EN_L3_5_IT_3	PGBD1	0.01	0.05	0.23	0.819	0.918
AD	EN_L5_6_NP	PGBD1	-0.09	0.07	-1.23	0.217	0.735
AD	EN_L5_ET	PGBD1	-0.51	0.40	-1.27	0.206	0.999
AD	EN_L6B	PGBD1	0.00	0.06	0.06	0.953	0.987
AD	EN_L6_CT	PGBD1	-0.01	0.07	-0.12	0.901	0.975
AD	EN_L6_IT_1	PGBD1	-0.09	0.06	-1.45	0.146	0.588
AD	EN_L6_IT_2	PGBD1	0.02	0.07	0.32	0.748	0.957
AD	IN_ADARB2	PGBD1	0.00	0.06	0.07	0.941	0.985
AD	IN_LAMP5_LHX6	PGBD1	-0.09	0.08	-1.13	0.26	0.766
AD	IN_LAMP5_RELN	PGBD1	-0.00	0.07	-0.03	0.974	0.994
AD	IN_PVALB	PGBD1	-0.09	0.05	-1.80	0.072	0.434
AD	IN_PVALB_CHC	PGBD1	0.06	0.07	0.92	0.358	0.779
AD	IN_SST	PGBD1	-0.09	0.05	-1.74	0.0813	0.523
AD	IN_VIP	PGBD1	-0.04	0.04	-0.79	0.429	0.723
AD	Micro	PGBD1	-0.06	0.07	-0.87	0.387	0.673
AD	OPC	PGBD1	-0.00	0.04	-0.04	0.97	0.992
AD	Oligo	PGBD1	-0.07	0.04	-1.97	0.0493	0.179
AD	Astro	PGBD2	0.21	0.07	2.78	0.00548	0.0339
AD	EN_L2_3_IT	PGBD2	-0.00	0.06	-0.01	0.989	0.995
AD	EN_L3_5_IT_2	PGBD2	0.05	0.08	0.63	0.529	0.774
AD	EN_L3_5_IT_3	PGBD2	-0.09	0.08	-1.09	0.274	0.52
AD	EN_L6_IT_1	PGBD2	0.48	0.44	1.08	0.279	0.722
AD	IN_PVALB	PGBD2	-0.01	0.09	-0.15	0.883	0.975
AD	IN_VIP	PGBD2	-0.04	0.08	-0.51	0.611	0.838
AD	OPC	PGBD2	-0.16	0.08	-1.97	0.0484	0.359
AD	Oligo	PGBD2	0.11	0.05	2.53	0.0115	0.0704
AD	Astro	PGBD4	0.15	0.07	2.19	0.0287	0.107
AD	EN_L2_3_IT	PGBD4	0.03	0.05	0.57	0.566	0.784
AD	EN_L3_5_IT_2	PGBD4	-0.07	0.07	-0.95	0.341	0.63
AD	EN_L3_5_IT_3	PGBD4	0.04	0.07	0.55	0.583	0.779
AD	EN_L6_IT_1	PGBD4	-0.43	0.34	-1.27	0.204	0.659
AD	IN_PVALB	PGBD4	-0.01	0.08	-0.13	0.899	0.979
AD	IN_SST	PGBD4	-0.08	0.09	-0.87	0.386	0.82
AD	IN_VIP	PGBD4	0.03	0.08	0.36	0.721	0.891
AD	OPC	PGBD4	0.04	0.08	0.53	0.595	0.868
AD	Oligo	PGBD4	0.08	0.05	1.67	0.0943	0.27
AD	Astro	PGBD5	-0.08	0.04	-2.02	0.0437	0.143
AD	EN_L2_3_IT	PGBD5	0.00	0.03	0.08	0.935	0.973
AD	EN_L3_5_IT_1	PGBD5	0.04	0.04	1.12	0.261	0.567
AD	EN_L3_5_IT_2	PGBD5	0.04	0.03	1.23	0.22	0.508
AD	EN_L3_5_IT_3	PGBD5	0.03	0.03	0.99	0.323	0.571
AD	EN_L5_6_NP	PGBD5	0.04	0.04	0.95	0.343	0.824
AD	EN_L5_ET	PGBD5	-0.12	0.32	-0.39	0.697	0.999
AD	EN_L6B	PGBD5	-0.01	0.04	-0.32	0.753	0.916
AD	EN_L6_CT	PGBD5	0.09	0.04	2.15	0.0312	0.213
AD	EN_L6_IT_1	PGBD5	-0.04	0.04	-1.03	0.301	0.738
AD	EN_L6_IT_2	PGBD5	-0.01	0.06	-0.12	0.906	0.988
AD	IN_ADARB2	PGBD5	-0.03	0.04	-0.86	0.39	0.764
AD	IN_LAMP5_LHX6	PGBD5	0.10	0.05	2.10	0.0356	0.396
AD	IN_LAMP5_RELN	PGBD5	-0.03	0.03	-0.80	0.426	0.833
AD	IN_PVALB	PGBD5	0.02	0.04	0.44	0.661	0.92
AD	IN_PVALB_CHC	PGBD5	0.07	0.05	1.46	0.144	0.578
AD	IN_SST	PGBD5	0.05	0.03	1.48	0.139	0.628
AD	IN_VIP	PGBD5	-0.01	0.03	-0.27	0.789	0.918
AD	Micro	PGBD5	0.61	0.11	5.77	7.84e-09	9.24e-07
AD	OPC	PGBD5	0.01	0.04	0.28	0.778	0.935
AD	Oligo	PGBD5	0.14	0.04	3.18	0.00149	0.0188
AD	EN_L2_3_IT	PGC	-0.18	0.12	-1.58	0.114	0.344
AD	EN_L3_5_IT_2	PGC	-0.10	0.39	-0.25	0.804	0.924
AD	Astro	PGD	0.12	0.06	2.03	0.0423	0.139
AD	EN_L2_3_IT	PGD	0.00	0.04	0.03	0.973	0.988
AD	EN_L3_5_IT_1	PGD	-0.03	0.07	-0.40	0.692	0.873
AD	EN_L3_5_IT_2	PGD	-0.01	0.05	-0.15	0.878	0.954
AD	EN_L3_5_IT_3	PGD	0.10	0.05	1.97	0.0493	0.183
AD	EN_L5_6_NP	PGD	-0.02	0.09	-0.24	0.814	0.971
AD	EN_L6B	PGD	0.23	0.08	2.88	0.00402	0.0793
AD	EN_L6_CT	PGD	0.01	0.09	0.13	0.896	0.975
AD	EN_L6_IT_1	PGD	0.00	0.08	0.01	0.989	0.999
AD	EN_L6_IT_2	PGD	0.03	0.10	0.32	0.748	0.957
AD	IN_ADARB2	PGD	-0.05	0.07	-0.65	0.514	0.829
AD	IN_LAMP5_LHX6	PGD	-0.04	0.08	-0.52	0.6	0.927
AD	IN_LAMP5_RELN	PGD	-0.09	0.07	-1.29	0.198	0.676
AD	IN_PVALB	PGD	-0.04	0.04	-0.98	0.328	0.763
AD	IN_PVALB_CHC	PGD	0.10	0.09	1.17	0.242	0.693
AD	IN_SST	PGD	-0.09	0.07	-1.29	0.197	0.693
AD	IN_VIP	PGD	-0.01	0.05	-0.27	0.788	0.918
AD	Micro	PGD	0.07	0.06	1.15	0.249	0.536
AD	OPC	PGD	-0.02	0.05	-0.45	0.65	0.89
AD	Oligo	PGD	-0.06	0.03	-1.82	0.0683	0.221
AD	PC	PGF	-0.43	0.45	-0.94	0.346	0.934
AD	Astro	PGGHG	0.12	0.08	1.49	0.136	0.304
AD	Micro	PGGHG	-0.13	0.08	-1.67	0.0954	0.313
AD	Oligo	PGGHG	0.00	0.11	0.02	0.983	0.993
AD	Astro	PGGT1B	-0.02	0.03	-0.75	0.453	0.646
AD	EN_L2_3_IT	PGGT1B	0.02	0.03	0.70	0.481	0.727
AD	EN_L3_5_IT_1	PGGT1B	0.02	0.05	0.51	0.614	0.832
AD	EN_L3_5_IT_2	PGGT1B	0.02	0.03	0.52	0.602	0.818
AD	EN_L3_5_IT_3	PGGT1B	0.07	0.04	1.84	0.066	0.222
AD	EN_L5_6_NP	PGGT1B	0.05	0.06	0.80	0.425	0.858
AD	EN_L5_ET	PGGT1B	-0.49	0.46	-1.06	0.288	0.999
AD	EN_L6B	PGGT1B	-0.01	0.07	-0.13	0.9	0.972
AD	EN_L6_CT	PGGT1B	-0.00	0.06	-0.08	0.933	0.982
AD	EN_L6_IT_1	PGGT1B	0.06	0.05	1.14	0.255	0.702
AD	EN_L6_IT_2	PGGT1B	0.15	0.07	2.11	0.0351	0.487
AD	Endo	PGGT1B	0.09	0.26	0.34	0.735	0.961
AD	IN_ADARB2	PGGT1B	-0.01	0.05	-0.24	0.81	0.942
AD	IN_LAMP5_LHX6	PGGT1B	0.03	0.07	0.39	0.694	0.95
AD	IN_LAMP5_RELN	PGGT1B	0.01	0.05	0.28	0.779	0.95
AD	IN_PVALB	PGGT1B	-0.01	0.04	-0.27	0.783	0.95
AD	IN_PVALB_CHC	PGGT1B	-0.16	0.08	-1.96	0.0496	0.368
AD	IN_SST	PGGT1B	0.06	0.05	1.28	0.202	0.693
AD	IN_VIP	PGGT1B	-0.02	0.03	-0.49	0.623	0.844
AD	Micro	PGGT1B	-0.05	0.03	-1.50	0.133	0.378
AD	OPC	PGGT1B	-0.03	0.03	-0.81	0.415	0.778
AD	Oligo	PGGT1B	-0.05	0.02	-2.20	0.0277	0.125
AD	PC	PGGT1B	0.05	0.36	0.14	0.888	0.99
AD	PVM	PGGT1B	-0.02	0.45	-0.05	0.961	0.996
AD	Astro	PGK1	-0.07	0.06	-1.17	0.243	0.44
AD	EN_L2_3_IT	PGK1	0.00	0.03	0.04	0.968	0.986
AD	EN_L3_5_IT_1	PGK1	0.11	0.05	2.22	0.0263	0.168
AD	EN_L3_5_IT_2	PGK1	0.02	0.04	0.56	0.575	0.802
AD	EN_L3_5_IT_3	PGK1	0.05	0.04	1.24	0.214	0.452
AD	EN_L5_6_NP	PGK1	0.04	0.06	0.59	0.558	0.91
AD	EN_L5_ET	PGK1	-0.11	0.42	-0.26	0.794	0.999
AD	EN_L6B	PGK1	0.04	0.06	0.64	0.524	0.815
AD	EN_L6_CT	PGK1	0.00	0.06	0.04	0.967	0.99
AD	EN_L6_IT_1	PGK1	0.03	0.06	0.46	0.647	0.908
AD	EN_L6_IT_2	PGK1	0.07	0.07	1.08	0.279	0.794
AD	Endo	PGK1	-0.09	0.09	-0.96	0.336	0.828
AD	IN_ADARB2	PGK1	0.00	0.06	0.09	0.93	0.982
AD	IN_LAMP5_LHX6	PGK1	-0.05	0.07	-0.73	0.467	0.881
AD	IN_LAMP5_RELN	PGK1	-0.07	0.05	-1.39	0.164	0.639
AD	IN_PVALB	PGK1	-0.06	0.04	-1.71	0.0876	0.47
AD	IN_PVALB_CHC	PGK1	-0.04	0.06	-0.67	0.5	0.857
AD	IN_SST	PGK1	0.06	0.05	1.23	0.219	0.708
AD	IN_VIP	PGK1	-0.00	0.04	-0.02	0.987	0.996
AD	Micro	PGK1	0.08	0.08	1.03	0.303	0.594
AD	OPC	PGK1	0.01	0.05	0.25	0.8	0.943
AD	Oligo	PGK1	0.01	0.03	0.18	0.854	0.935
AD	PC	PGK1	0.21	0.30	0.70	0.484	0.955
AD	PVM	PGK1	0.07	0.18	0.37	0.708	0.937
AD	VLMC	PGK1	0.27	0.15	1.75	0.0804	0.352
AD	Astro	PGLS	0.09	0.05	2.00	0.0456	0.147
AD	EN_L2_3_IT	PGLS	-0.01	0.05	-0.20	0.841	0.93
AD	EN_L3_5_IT_2	PGLS	-0.02	0.07	-0.31	0.758	0.905
AD	EN_L3_5_IT_3	PGLS	-0.06	0.07	-0.92	0.36	0.603
AD	EN_L6_IT_1	PGLS	-0.40	0.34	-1.17	0.243	0.693
AD	IN_PVALB	PGLS	-0.10	0.07	-1.42	0.155	0.583
AD	IN_SST	PGLS	-0.01	0.09	-0.13	0.896	0.98
AD	IN_VIP	PGLS	-0.02	0.07	-0.26	0.799	0.922
AD	Micro	PGLS	-0.05	0.06	-0.77	0.439	0.719
AD	OPC	PGLS	-0.13	0.06	-2.19	0.0286	0.29
AD	Oligo	PGLS	0.00	0.03	0.08	0.937	0.975
AD	Astro	PGLYRP1	0.01	0.10	0.09	0.931	0.966
AD	EN_L2_3_IT	PGLYRP1	-0.20	0.09	-2.16	0.0306	0.156
AD	EN_L3_5_IT_1	PGLYRP1	-0.20	0.41	-0.49	0.622	0.837
AD	EN_L3_5_IT_2	PGLYRP1	-0.20	0.10	-2.05	0.0399	0.196
AD	EN_L3_5_IT_3	PGLYRP1	-0.15	0.09	-1.64	0.102	0.288
AD	EN_L6B	PGLYRP1	-0.09	0.11	-0.81	0.416	0.752
AD	EN_L6_CT	PGLYRP1	1.02	0.41	2.48	0.013	0.129
AD	EN_L6_IT_1	PGLYRP1	0.34	0.40	0.85	0.394	0.793
AD	IN_PVALB	PGLYRP1	-0.18	0.09	-1.89	0.0584	0.399
AD	IN_SST	PGLYRP1	-0.24	0.11	-2.20	0.0281	0.346
AD	IN_VIP	PGLYRP1	-0.29	0.10	-2.96	0.00311	0.0549
AD	Oligo	PGLYRP1	-0.09	0.07	-1.30	0.193	0.419
AD	Astro	PGLYRP2	0.03	0.09	0.33	0.743	0.86
AD	EN_L2_3_IT	PGLYRP2	0.02	0.09	0.20	0.839	0.929
AD	EN_L3_5_IT_2	PGLYRP2	0.03	0.34	0.10	0.922	0.973
AD	EN_L3_5_IT_3	PGLYRP2	0.06	0.28	0.23	0.822	0.919
AD	IN_PVALB	PGLYRP2	0.24	0.32	0.75	0.45	0.832
AD	Oligo	PGLYRP2	0.01	0.07	0.13	0.894	0.955
AD	Astro	PGM1	0.02	0.04	0.44	0.659	0.803
AD	EN_L2_3_IT	PGM1	-0.02	0.04	-0.62	0.534	0.767
AD	EN_L3_5_IT_1	PGM1	0.07	0.07	1.04	0.299	0.606
AD	EN_L3_5_IT_2	PGM1	0.01	0.05	0.22	0.829	0.936
AD	EN_L3_5_IT_3	PGM1	0.03	0.05	0.62	0.533	0.745
AD	EN_L5_6_NP	PGM1	0.00	0.07	0.06	0.952	0.994
AD	EN_L6B	PGM1	0.19	0.10	1.96	0.0503	0.299
AD	EN_L6_CT	PGM1	-0.05	0.09	-0.63	0.53	0.824
AD	EN_L6_IT_1	PGM1	-0.07	0.08	-0.88	0.38	0.789
AD	EN_L6_IT_2	PGM1	-0.08	0.10	-0.78	0.437	0.879
AD	IN_ADARB2	PGM1	-0.03	0.06	-0.47	0.639	0.882
AD	IN_LAMP5_LHX6	PGM1	0.10	0.09	1.15	0.251	0.76
AD	IN_LAMP5_RELN	PGM1	0.03	0.07	0.45	0.651	0.916
AD	IN_PVALB	PGM1	0.08	0.04	2.02	0.0429	0.349
AD	IN_PVALB_CHC	PGM1	0.03	0.07	0.38	0.701	0.929
AD	IN_SST	PGM1	-0.07	0.06	-1.18	0.237	0.725
AD	IN_VIP	PGM1	0.04	0.03	1.13	0.259	0.575
AD	Micro	PGM1	0.18	0.10	1.84	0.0652	0.25
AD	OPC	PGM1	0.05	0.04	1.35	0.177	0.581
AD	Oligo	PGM1	-0.02	0.04	-0.44	0.658	0.831
AD	Astro	PGM2	0.00	0.06	0.03	0.977	0.989
AD	EN_L2_3_IT	PGM2	-0.01	0.04	-0.15	0.879	0.946
AD	EN_L3_5_IT_1	PGM2	0.18	0.08	2.20	0.0278	0.174
AD	EN_L3_5_IT_2	PGM2	-0.03	0.06	-0.51	0.609	0.821
AD	EN_L3_5_IT_3	PGM2	0.02	0.05	0.43	0.668	0.834
AD	EN_L5_6_NP	PGM2	0.04	0.10	0.45	0.652	0.937
AD	EN_L6B	PGM2	-0.09	0.09	-1.02	0.31	0.672
AD	EN_L6_CT	PGM2	0.01	0.09	0.11	0.913	0.977
AD	EN_L6_IT_1	PGM2	-0.00	0.09	-0.00	0.996	1
AD	EN_L6_IT_2	PGM2	0.29	0.30	0.99	0.323	0.819
AD	Endo	PGM2	0.30	0.31	0.95	0.341	0.833
AD	IN_ADARB2	PGM2	0.05	0.10	0.56	0.578	0.858
AD	IN_PVALB	PGM2	0.07	0.06	1.28	0.201	0.646
AD	IN_SST	PGM2	-0.04	0.09	-0.48	0.63	0.914
AD	IN_VIP	PGM2	-0.03	0.06	-0.62	0.536	0.794
AD	Micro	PGM2	-0.06	0.06	-1.11	0.269	0.557
AD	OPC	PGM2	0.03	0.05	0.53	0.599	0.87
AD	Oligo	PGM2	-0.01	0.08	-0.14	0.892	0.954
AD	Astro	PGM2L1	0.19	0.08	2.51	0.0121	0.0596
AD	EN_L2_3_IT	PGM2L1	0.14	0.04	3.82	0.000131	0.00571
AD	EN_L3_5_IT_1	PGM2L1	0.13	0.05	2.86	0.00418	0.0567
AD	EN_L3_5_IT_2	PGM2L1	0.11	0.05	2.39	0.0168	0.114
AD	EN_L3_5_IT_3	PGM2L1	0.22	0.04	5.83	5.53e-09	9.53e-07
AD	EN_L5_6_NP	PGM2L1	0.18	0.05	3.28	0.00103	0.128
AD	EN_L5_ET	PGM2L1	0.30	0.27	1.09	0.275	0.999
AD	EN_L6B	PGM2L1	0.02	0.05	0.44	0.662	0.876
AD	EN_L6_CT	PGM2L1	0.10	0.05	2.10	0.0359	0.23
AD	EN_L6_IT_1	PGM2L1	0.09	0.05	1.86	0.0626	0.435
AD	EN_L6_IT_2	PGM2L1	-0.03	0.07	-0.46	0.648	0.937
AD	Endo	PGM2L1	-0.10	0.33	-0.30	0.765	0.963
AD	IN_ADARB2	PGM2L1	-0.04	0.05	-0.82	0.41	0.775
AD	IN_LAMP5_LHX6	PGM2L1	0.02	0.07	0.36	0.716	0.953
AD	IN_LAMP5_RELN	PGM2L1	-0.01	0.05	-0.17	0.862	0.97
AD	IN_PVALB	PGM2L1	0.04	0.05	0.87	0.382	0.795
AD	IN_PVALB_CHC	PGM2L1	-0.10	0.08	-1.35	0.178	0.624
AD	IN_SST	PGM2L1	-0.01	0.04	-0.32	0.749	0.951
AD	IN_VIP	PGM2L1	0.04	0.04	1.07	0.283	0.601
AD	Micro	PGM2L1	0.02	0.06	0.31	0.76	0.904
AD	OPC	PGM2L1	0.02	0.06	0.32	0.749	0.925
AD	Oligo	PGM2L1	0.05	0.06	0.82	0.411	0.651
AD	PC	PGM2L1	-0.32	0.35	-0.89	0.372	0.934
AD	VLMC	PGM2L1	-0.24	0.32	-0.74	0.458	0.757
AD	Astro	PGM3	-0.07	0.04	-1.85	0.064	0.184
AD	EN_L2_3_IT	PGM3	-0.02	0.03	-0.78	0.436	0.693
AD	EN_L3_5_IT_1	PGM3	-0.01	0.04	-0.34	0.735	0.893
AD	EN_L3_5_IT_2	PGM3	0.02	0.03	0.67	0.501	0.756
AD	EN_L3_5_IT_3	PGM3	0.03	0.04	0.94	0.346	0.592
AD	EN_L5_6_NP	PGM3	0.05	0.06	0.78	0.434	0.862
AD	EN_L5_ET	PGM3	0.36	0.37	0.98	0.328	0.999
AD	EN_L6B	PGM3	0.00	0.06	0.02	0.984	0.996
AD	EN_L6_CT	PGM3	-0.10	0.05	-1.89	0.0587	0.306
AD	EN_L6_IT_1	PGM3	-0.09	0.05	-1.74	0.0813	0.478
AD	EN_L6_IT_2	PGM3	-0.05	0.06	-0.84	0.4	0.862
AD	Endo	PGM3	0.11	0.36	0.30	0.764	0.963
AD	IN_ADARB2	PGM3	-0.04	0.05	-0.78	0.435	0.789
AD	IN_LAMP5_LHX6	PGM3	-0.04	0.06	-0.72	0.474	0.884
AD	IN_LAMP5_RELN	PGM3	0.07	0.05	1.42	0.155	0.628
AD	IN_PVALB	PGM3	0.03	0.04	0.68	0.499	0.856
AD	IN_PVALB_CHC	PGM3	-0.03	0.07	-0.48	0.632	0.91
AD	IN_SST	PGM3	0.01	0.04	0.27	0.786	0.96
AD	IN_VIP	PGM3	-0.01	0.03	-0.32	0.747	0.902
AD	Micro	PGM3	0.05	0.05	1.09	0.275	0.563
AD	OPC	PGM3	0.02	0.03	0.79	0.431	0.786
AD	Oligo	PGM3	-0.05	0.03	-2.01	0.0442	0.168
AD	PC	PGM3	0.42	0.35	1.21	0.228	0.903
AD	VLMC	PGM3	0.05	0.11	0.46	0.645	0.87
AD	Astro	PGM5	-0.18	0.09	-2.01	0.044	0.143
AD	EN_L2_3_IT	PGM5	-0.17	0.09	-1.86	0.0636	0.241
AD	EN_L3_5_IT_2	PGM5	-0.04	0.09	-0.42	0.672	0.858
AD	EN_L3_5_IT_3	PGM5	0.03	0.09	0.28	0.776	0.896
AD	EN_L6_IT_1	PGM5	0.22	0.41	0.53	0.599	0.89
AD	Endo	PGM5	-0.14	0.12	-1.11	0.267	0.792
AD	IN_PVALB	PGM5	-0.09	0.11	-0.88	0.377	0.795
AD	IN_SST	PGM5	-0.17	0.11	-1.63	0.103	0.572
AD	IN_VIP	PGM5	-0.15	0.10	-1.51	0.132	0.418
AD	Micro	PGM5	-0.01	0.07	-0.19	0.847	0.943
AD	OPC	PGM5	-0.24	0.10	-2.35	0.0185	0.244
AD	Oligo	PGM5	-0.02	0.08	-0.24	0.814	0.914
AD	PVM	PGM5	0.29	0.17	1.75	0.0796	0.709
AD	Astro	PGP	0.12	0.06	2.05	0.0405	0.136
AD	EN_L2_3_IT	PGP	-0.06	0.05	-1.32	0.185	0.445
AD	EN_L3_5_IT_1	PGP	-0.13	0.06	-2.16	0.031	0.186
AD	EN_L3_5_IT_2	PGP	-0.16	0.05	-2.90	0.0037	0.0412
AD	EN_L3_5_IT_3	PGP	-0.13	0.06	-2.32	0.0202	0.102
AD	EN_L5_6_NP	PGP	-0.10	0.08	-1.22	0.223	0.739
AD	EN_L5_ET	PGP	0.65	0.41	1.58	0.115	0.999
AD	EN_L6B	PGP	-0.10	0.07	-1.39	0.164	0.517
AD	EN_L6_CT	PGP	-0.27	0.08	-3.35	0.000803	0.0199
AD	EN_L6_IT_1	PGP	-0.10	0.07	-1.46	0.144	0.585
AD	EN_L6_IT_2	PGP	-0.02	0.07	-0.33	0.739	0.956
AD	IN_ADARB2	PGP	-0.03	0.06	-0.42	0.672	0.893
AD	IN_LAMP5_LHX6	PGP	0.04	0.07	0.56	0.575	0.921
AD	IN_LAMP5_RELN	PGP	0.07	0.06	1.06	0.288	0.752
AD	IN_PVALB	PGP	0.05	0.05	0.97	0.33	0.764
AD	IN_PVALB_CHC	PGP	0.05	0.07	0.67	0.502	0.857
AD	IN_SST	PGP	-0.03	0.06	-0.50	0.619	0.911
AD	IN_VIP	PGP	-0.07	0.06	-1.34	0.181	0.485
AD	Micro	PGP	-0.04	0.06	-0.62	0.538	0.79
AD	OPC	PGP	-0.04	0.06	-0.75	0.452	0.8
AD	Oligo	PGP	-0.01	0.05	-0.14	0.889	0.952
AD	Astro	PGPEP1	0.04	0.04	0.96	0.336	0.539
AD	EN_L2_3_IT	PGPEP1	-0.05	0.04	-1.32	0.188	0.448
AD	EN_L3_5_IT_1	PGPEP1	-0.09	0.06	-1.48	0.14	0.417
AD	EN_L3_5_IT_2	PGPEP1	-0.13	0.05	-2.59	0.00958	0.0787
AD	EN_L3_5_IT_3	PGPEP1	-0.01	0.05	-0.27	0.785	0.901
AD	EN_L5_6_NP	PGPEP1	0.01	0.08	0.10	0.92	0.99
AD	EN_L6B	PGPEP1	-0.19	0.08	-2.56	0.0105	0.137
AD	EN_L6_CT	PGPEP1	-0.08	0.07	-1.18	0.24	0.602
AD	EN_L6_IT_1	PGPEP1	-0.20	0.07	-2.65	0.00805	0.172
AD	EN_L6_IT_2	PGPEP1	-0.14	0.09	-1.58	0.113	0.641
AD	IN_ADARB2	PGPEP1	0.01	0.07	0.15	0.883	0.966
AD	IN_LAMP5_LHX6	PGPEP1	-0.06	0.09	-0.65	0.513	0.895
AD	IN_LAMP5_RELN	PGPEP1	0.01	0.08	0.16	0.874	0.973
AD	IN_PVALB	PGPEP1	-0.08	0.05	-1.53	0.127	0.538
AD	IN_PVALB_CHC	PGPEP1	-0.06	0.10	-0.56	0.576	0.888
AD	IN_SST	PGPEP1	-0.11	0.06	-1.84	0.0652	0.481
AD	IN_VIP	PGPEP1	-0.02	0.05	-0.50	0.616	0.84
AD	Micro	PGPEP1	-0.05	0.05	-1.05	0.292	0.583
AD	OPC	PGPEP1	-0.03	0.06	-0.61	0.54	0.845
AD	Oligo	PGPEP1	0.08	0.04	2.05	0.04	0.157
AD	Astro	PGR	0.43	0.13	3.22	0.00127	0.0118
AD	Endo	PGR	-0.10	0.12	-0.81	0.418	0.866
AD	PC	PGR	-0.56	0.48	-1.17	0.243	0.908
AD	VLMC	PGR	0.33	0.17	2.00	0.045	0.281
AD	Astro	PGRMC1	0.04	0.05	0.77	0.438	0.635
AD	EN_L2_3_IT	PGRMC1	0.14	0.05	3.10	0.00192	0.0307
AD	EN_L3_5_IT_1	PGRMC1	0.13	0.05	2.51	0.0121	0.105
AD	EN_L3_5_IT_2	PGRMC1	0.03	0.05	0.69	0.491	0.748
AD	EN_L3_5_IT_3	PGRMC1	0.15	0.05	3.23	0.00123	0.0144
AD	EN_L5_6_NP	PGRMC1	0.16	0.07	2.32	0.0203	0.384
AD	EN_L6B	PGRMC1	0.22	0.07	3.09	0.00202	0.0509
AD	EN_L6_CT	PGRMC1	0.09	0.06	1.45	0.148	0.482
AD	EN_L6_IT_1	PGRMC1	0.09	0.07	1.32	0.186	0.638
AD	EN_L6_IT_2	PGRMC1	0.13	0.09	1.43	0.151	0.685
AD	Endo	PGRMC1	-0.13	0.31	-0.41	0.683	0.954
AD	IN_ADARB2	PGRMC1	0.07	0.05	1.39	0.166	0.567
AD	IN_LAMP5_LHX6	PGRMC1	0.05	0.06	0.78	0.438	0.868
AD	IN_LAMP5_RELN	PGRMC1	0.11	0.05	2.17	0.03	0.325
AD	IN_PVALB	PGRMC1	0.12	0.06	2.13	0.0335	0.307
AD	IN_PVALB_CHC	PGRMC1	0.16	0.07	2.24	0.0249	0.272
AD	IN_SST	PGRMC1	0.06	0.05	1.18	0.238	0.725
AD	IN_VIP	PGRMC1	0.01	0.04	0.26	0.798	0.922
AD	Micro	PGRMC1	-0.07	0.06	-1.15	0.25	0.537
AD	OPC	PGRMC1	-0.07	0.04	-1.84	0.0656	0.402
AD	Oligo	PGRMC1	0.07	0.03	2.06	0.0395	0.156
AD	PC	PGRMC1	-0.14	0.30	-0.46	0.647	0.981
AD	Astro	PGRMC2	0.06	0.04	1.55	0.12	0.28
AD	EN_L2_3_IT	PGRMC2	0.09	0.03	2.73	0.00638	0.0628
AD	EN_L3_5_IT_1	PGRMC2	0.08	0.05	1.63	0.103	0.354
AD	EN_L3_5_IT_2	PGRMC2	0.05	0.04	1.33	0.185	0.466
AD	EN_L3_5_IT_3	PGRMC2	0.10	0.04	2.64	0.00825	0.0564
AD	EN_L5_6_NP	PGRMC2	0.17	0.08	2.08	0.0378	0.461
AD	EN_L6B	PGRMC2	0.10	0.07	1.34	0.18	0.54
AD	EN_L6_CT	PGRMC2	0.14	0.06	2.33	0.02	0.164
AD	EN_L6_IT_1	PGRMC2	0.12	0.06	1.93	0.0536	0.409
AD	EN_L6_IT_2	PGRMC2	0.14	0.08	1.83	0.0674	0.558
AD	Endo	PGRMC2	0.00	0.29	0.00	0.999	0.999
AD	IN_ADARB2	PGRMC2	0.14	0.06	2.39	0.0168	0.228
AD	IN_LAMP5_LHX6	PGRMC2	0.12	0.07	1.66	0.0965	0.574
AD	IN_LAMP5_RELN	PGRMC2	0.00	0.06	0.08	0.935	0.986
AD	IN_PVALB	PGRMC2	0.11	0.04	2.42	0.0154	0.21
AD	IN_PVALB_CHC	PGRMC2	0.12	0.07	1.65	0.0997	0.494
AD	IN_SST	PGRMC2	0.02	0.05	0.45	0.655	0.925
AD	IN_VIP	PGRMC2	0.03	0.04	0.83	0.408	0.709
AD	Micro	PGRMC2	0.05	0.05	0.94	0.346	0.635
AD	OPC	PGRMC2	0.07	0.04	1.84	0.0654	0.402
AD	Oligo	PGRMC2	0.10	0.03	3.57	0.000361	0.00764
AD	PC	PGRMC2	-0.50	0.32	-1.54	0.124	0.866
AD	Astro	PGS1	0.04	0.04	0.95	0.342	0.544
AD	EN_L2_3_IT	PGS1	-0.03	0.03	-1.07	0.284	0.558
AD	EN_L3_5_IT_1	PGS1	-0.03	0.06	-0.57	0.568	0.809
AD	EN_L3_5_IT_2	PGS1	-0.01	0.04	-0.31	0.76	0.906
AD	EN_L3_5_IT_3	PGS1	-0.03	0.04	-0.86	0.391	0.634
AD	EN_L5_6_NP	PGS1	-0.12	0.08	-1.44	0.149	0.679
AD	EN_L6B	PGS1	-0.02	0.07	-0.23	0.821	0.942
AD	EN_L6_CT	PGS1	-0.09	0.07	-1.30	0.194	0.547
AD	EN_L6_IT_1	PGS1	0.01	0.06	0.23	0.822	0.959
AD	EN_L6_IT_2	PGS1	0.05	0.07	0.67	0.505	0.898
AD	Endo	PGS1	0.62	0.36	1.71	0.0868	0.566
AD	IN_ADARB2	PGS1	-0.11	0.07	-1.61	0.107	0.482
AD	IN_LAMP5_LHX6	PGS1	0.02	0.08	0.29	0.771	0.965
AD	IN_LAMP5_RELN	PGS1	-0.06	0.07	-0.80	0.424	0.832
AD	IN_PVALB	PGS1	-0.01	0.05	-0.17	0.864	0.97
AD	IN_PVALB_CHC	PGS1	-0.13	0.08	-1.51	0.13	0.551
AD	IN_SST	PGS1	-0.02	0.06	-0.42	0.677	0.93
AD	IN_VIP	PGS1	-0.06	0.04	-1.53	0.126	0.408
AD	Micro	PGS1	0.09	0.07	1.39	0.164	0.427
AD	OPC	PGS1	-0.00	0.04	-0.05	0.96	0.988
AD	Oligo	PGS1	0.05	0.03	1.82	0.0688	0.222
AD	PVM	PGS1	0.67	0.46	1.46	0.145	0.759
AD	Astro	PHACTR1	-0.11	0.04	-2.73	0.00633	0.0376
AD	EN_L2_3_IT	PHACTR1	-0.03	0.03	-0.97	0.333	0.606
AD	EN_L3_5_IT_1	PHACTR1	-0.03	0.04	-0.71	0.478	0.754
AD	EN_L3_5_IT_2	PHACTR1	-0.09	0.04	-2.37	0.018	0.12
AD	EN_L3_5_IT_3	PHACTR1	-0.01	0.03	-0.34	0.737	0.874
AD	EN_L5_6_NP	PHACTR1	-0.01	0.03	-0.25	0.801	0.967
AD	EN_L5_ET	PHACTR1	-0.14	0.18	-0.81	0.42	0.999
AD	EN_L6B	PHACTR1	-0.05	0.05	-1.14	0.256	0.622
AD	EN_L6_CT	PHACTR1	-0.09	0.04	-2.29	0.0221	0.172
AD	EN_L6_IT_1	PHACTR1	-0.12	0.04	-2.68	0.00735	0.162
AD	EN_L6_IT_2	PHACTR1	-0.15	0.07	-2.30	0.0214	0.421
AD	Endo	PHACTR1	-0.01	0.08	-0.11	0.912	0.989
AD	IN_ADARB2	PHACTR1	0.09	0.03	3.05	0.00229	0.0892
AD	IN_LAMP5_LHX6	PHACTR1	0.13	0.04	3.53	0.000422	0.0428
AD	IN_LAMP5_RELN	PHACTR1	0.10	0.03	3.24	0.00121	0.0627
AD	IN_PVALB	PHACTR1	0.09	0.03	2.85	0.00433	0.11
AD	IN_PVALB_CHC	PHACTR1	0.06	0.03	1.97	0.0488	0.365
AD	IN_SST	PHACTR1	0.10	0.04	2.78	0.00535	0.158
AD	IN_VIP	PHACTR1	0.07	0.03	2.61	0.00903	0.0992
AD	Micro	PHACTR1	-0.04	0.05	-0.82	0.413	0.695
AD	OPC	PHACTR1	-0.08	0.04	-2.38	0.0171	0.24
AD	Oligo	PHACTR1	0.10	0.05	2.13	0.0334	0.141
AD	PC	PHACTR1	-0.02	0.11	-0.22	0.826	0.988
AD	PVM	PHACTR1	-0.21	0.13	-1.61	0.108	0.736
AD	SMC	PHACTR1	-0.08	0.24	-0.32	0.752	0.995
AD	VLMC	PHACTR1	0.21	0.12	1.80	0.0724	0.336
AD	Adaptive	PHACTR2	-0.12	0.23	-0.54	0.592	0.961
AD	Astro	PHACTR2	0.12	0.04	3.10	0.00192	0.0157
AD	EN_L2_3_IT	PHACTR2	0.16	0.05	3.13	0.00173	0.029
AD	EN_L3_5_IT_1	PHACTR2	0.03	0.09	0.37	0.71	0.882
AD	EN_L3_5_IT_2	PHACTR2	-0.04	0.07	-0.54	0.586	0.809
AD	EN_L3_5_IT_3	PHACTR2	-0.08	0.04	-1.89	0.0586	0.205
AD	EN_L5_6_NP	PHACTR2	-0.10	0.09	-1.17	0.242	0.752
AD	EN_L5_ET	PHACTR2	0.52	0.42	1.23	0.218	0.999
AD	EN_L6B	PHACTR2	0.04	0.08	0.43	0.664	0.877
AD	EN_L6_CT	PHACTR2	0.10	0.09	1.07	0.286	0.65
AD	EN_L6_IT_1	PHACTR2	0.07	0.08	0.85	0.396	0.795
AD	EN_L6_IT_2	PHACTR2	-0.06	0.09	-0.70	0.483	0.893
AD	Endo	PHACTR2	-0.19	0.10	-1.92	0.0548	0.492
AD	IN_ADARB2	PHACTR2	0.01	0.08	0.18	0.855	0.957
AD	IN_LAMP5_LHX6	PHACTR2	-0.03	0.05	-0.61	0.545	0.908
AD	IN_LAMP5_RELN	PHACTR2	-0.13	0.05	-2.32	0.0204	0.277
AD	IN_PVALB	PHACTR2	0.02	0.04	0.57	0.567	0.886
AD	IN_PVALB_CHC	PHACTR2	-0.03	0.08	-0.42	0.676	0.921
AD	IN_SST	PHACTR2	-0.07	0.05	-1.36	0.175	0.667
AD	IN_VIP	PHACTR2	-0.05	0.05	-0.89	0.373	0.683
AD	Micro	PHACTR2	0.09	0.05	1.61	0.108	0.335
AD	OPC	PHACTR2	0.22	0.07	2.99	0.00282	0.113
AD	Oligo	PHACTR2	-0.07	0.04	-1.82	0.0694	0.224
AD	PC	PHACTR2	-0.10	0.09	-1.04	0.299	0.923
AD	PVM	PHACTR2	0.32	0.13	2.44	0.0146	0.497
AD	SMC	PHACTR2	-0.91	0.76	-1.21	0.227	0.995
AD	VLMC	PHACTR2	0.23	0.10	2.26	0.0237	0.221
AD	Astro	PHACTR3	0.03	0.04	0.63	0.53	0.71
AD	EN_L2_3_IT	PHACTR3	-0.03	0.03	-0.82	0.41	0.673
AD	EN_L3_5_IT_1	PHACTR3	0.05	0.04	1.27	0.203	0.503
AD	EN_L3_5_IT_2	PHACTR3	-0.10	0.04	-2.49	0.0126	0.0959
AD	EN_L3_5_IT_3	PHACTR3	-0.02	0.04	-0.40	0.69	0.848
AD	EN_L5_6_NP	PHACTR3	0.03	0.07	0.50	0.619	0.929
AD	EN_L5_ET	PHACTR3	0.02	0.24	0.10	0.923	0.999
AD	EN_L6B	PHACTR3	-0.00	0.05	-0.02	0.987	0.997
AD	EN_L6_CT	PHACTR3	-0.03	0.05	-0.49	0.621	0.872
AD	EN_L6_IT_1	PHACTR3	-0.01	0.04	-0.23	0.82	0.959
AD	EN_L6_IT_2	PHACTR3	0.03	0.05	0.73	0.466	0.887
AD	Endo	PHACTR3	-0.08	0.34	-0.23	0.819	0.974
AD	IN_ADARB2	PHACTR3	0.03	0.04	0.69	0.488	0.817
AD	IN_LAMP5_LHX6	PHACTR3	0.09	0.04	1.96	0.0499	0.457
AD	IN_LAMP5_RELN	PHACTR3	0.02	0.03	0.76	0.449	0.841
AD	IN_PVALB	PHACTR3	0.01	0.03	0.35	0.73	0.936
AD	IN_PVALB_CHC	PHACTR3	-0.06	0.05	-1.19	0.236	0.688
AD	IN_SST	PHACTR3	0.05	0.04	1.45	0.148	0.635
AD	IN_VIP	PHACTR3	-0.01	0.03	-0.29	0.773	0.912
AD	Micro	PHACTR3	0.15	0.08	1.94	0.0529	0.22
AD	OPC	PHACTR3	0.08	0.04	1.85	0.0649	0.401
AD	Oligo	PHACTR3	0.08	0.03	2.56	0.0104	0.0661
AD	PC	PHACTR3	0.47	0.44	1.08	0.28	0.919
AD	SMC	PHACTR3	-0.18	0.77	-0.23	0.818	0.995
AD	Adaptive	PHACTR4	0.06	0.17	0.35	0.727	0.982
AD	Astro	PHACTR4	0.00	0.03	0.02	0.982	0.991
AD	EN_L2_3_IT	PHACTR4	-0.03	0.03	-1.09	0.278	0.552
AD	EN_L3_5_IT_1	PHACTR4	-0.02	0.04	-0.41	0.679	0.865
AD	EN_L3_5_IT_2	PHACTR4	-0.01	0.03	-0.40	0.687	0.866
AD	EN_L3_5_IT_3	PHACTR4	-0.01	0.03	-0.27	0.79	0.903
AD	EN_L5_6_NP	PHACTR4	-0.05	0.05	-1.10	0.272	0.78
AD	EN_L5_ET	PHACTR4	-0.18	0.29	-0.60	0.546	0.999
AD	EN_L6B	PHACTR4	0.03	0.05	0.71	0.475	0.791
AD	EN_L6_CT	PHACTR4	-0.01	0.04	-0.30	0.768	0.934
AD	EN_L6_IT_1	PHACTR4	-0.05	0.04	-1.22	0.221	0.675
AD	EN_L6_IT_2	PHACTR4	0.02	0.05	0.35	0.725	0.951
AD	Endo	PHACTR4	0.01	0.07	0.19	0.85	0.978
AD	IN_ADARB2	PHACTR4	-0.00	0.04	-0.04	0.972	0.992
AD	IN_LAMP5_LHX6	PHACTR4	0.02	0.04	0.41	0.679	0.944
AD	IN_LAMP5_RELN	PHACTR4	-0.03	0.03	-0.90	0.368	0.803
AD	IN_PVALB	PHACTR4	-0.01	0.03	-0.18	0.855	0.968
AD	IN_PVALB_CHC	PHACTR4	0.04	0.05	0.74	0.458	0.832
AD	IN_SST	PHACTR4	-0.01	0.03	-0.16	0.872	0.976
AD	IN_VIP	PHACTR4	-0.01	0.03	-0.20	0.839	0.939
AD	Micro	PHACTR4	-0.03	0.03	-0.91	0.361	0.65
AD	OPC	PHACTR4	-0.05	0.03	-2.01	0.0442	0.349
AD	Oligo	PHACTR4	-0.05	0.03	-1.46	0.145	0.353
AD	PC	PHACTR4	0.01	0.07	0.16	0.873	0.99
AD	PVM	PHACTR4	0.03	0.11	0.32	0.75	0.952
AD	SMC	PHACTR4	0.11	0.18	0.58	0.56	0.995
AD	VLMC	PHACTR4	0.05	0.08	0.55	0.581	0.836
AD	Astro	PHAX	-0.02	0.04	-0.67	0.505	0.69
AD	EN_L2_3_IT	PHAX	0.06	0.04	1.78	0.0743	0.265
AD	EN_L3_5_IT_1	PHAX	0.12	0.06	2.14	0.0326	0.191
AD	EN_L3_5_IT_2	PHAX	0.03	0.04	0.72	0.474	0.737
AD	EN_L3_5_IT_3	PHAX	0.13	0.04	3.12	0.00178	0.019
AD	EN_L5_6_NP	PHAX	0.05	0.08	0.64	0.523	0.897
AD	EN_L6B	PHAX	0.18	0.07	2.54	0.0112	0.141
AD	EN_L6_CT	PHAX	0.06	0.07	0.80	0.423	0.753
AD	EN_L6_IT_1	PHAX	0.03	0.06	0.44	0.661	0.913
AD	EN_L6_IT_2	PHAX	0.09	0.08	1.07	0.285	0.798
AD	IN_ADARB2	PHAX	0.08	0.06	1.27	0.204	0.616
AD	IN_LAMP5_LHX6	PHAX	0.08	0.08	0.94	0.349	0.817
AD	IN_LAMP5_RELN	PHAX	0.10	0.06	1.75	0.081	0.509
AD	IN_PVALB	PHAX	0.11	0.05	2.25	0.0242	0.261
AD	IN_PVALB_CHC	PHAX	0.10	0.08	1.21	0.227	0.68
AD	IN_SST	PHAX	-0.05	0.05	-0.95	0.343	0.8
AD	IN_VIP	PHAX	0.01	0.04	0.18	0.856	0.946
AD	Micro	PHAX	-0.03	0.06	-0.52	0.604	0.83
AD	OPC	PHAX	0.02	0.05	0.51	0.613	0.875
AD	Oligo	PHAX	0.03	0.03	1.16	0.247	0.485
AD	Astro	PHB	0.02	0.05	0.37	0.713	0.841
AD	EN_L2_3_IT	PHB	0.03	0.05	0.67	0.505	0.745
AD	EN_L3_5_IT_1	PHB	0.13	0.09	1.45	0.148	0.43
AD	EN_L3_5_IT_2	PHB	0.03	0.06	0.43	0.668	0.856
AD	EN_L3_5_IT_3	PHB	-0.04	0.06	-0.65	0.516	0.732
AD	EN_L6B	PHB	0.03	0.42	0.08	0.94	0.985
AD	EN_L6_CT	PHB	-0.25	0.30	-0.82	0.41	0.744
AD	EN_L6_IT_1	PHB	0.07	0.09	0.77	0.444	0.822
AD	IN_LAMP5_RELN	PHB	0.09	0.10	0.94	0.346	0.794
AD	IN_PVALB	PHB	0.05	0.07	0.69	0.49	0.852
AD	IN_SST	PHB	0.02	0.08	0.27	0.79	0.96
AD	IN_VIP	PHB	0.04	0.06	0.68	0.494	0.768
AD	Micro	PHB	0.10	0.08	1.27	0.205	0.483
AD	OPC	PHB	0.12	0.05	2.37	0.0178	0.242
AD	Oligo	PHB	0.11	0.03	3.19	0.00143	0.0184
AD	Astro	PHB2	-0.01	0.05	-0.17	0.866	0.932
AD	EN_L2_3_IT	PHB2	0.07	0.05	1.45	0.147	0.391
AD	EN_L3_5_IT_1	PHB2	0.06	0.08	0.80	0.425	0.716
AD	EN_L3_5_IT_2	PHB2	0.18	0.06	2.98	0.00287	0.0344
AD	EN_L3_5_IT_3	PHB2	0.08	0.06	1.28	0.201	0.436
AD	EN_L5_6_NP	PHB2	0.03	0.31	0.10	0.921	0.99
AD	EN_L6B	PHB2	-1.28	0.45	-2.81	0.0049	0.0905
AD	EN_L6_CT	PHB2	0.08	0.34	0.24	0.808	0.948
AD	EN_L6_IT_1	PHB2	-0.07	0.09	-0.79	0.428	0.816
AD	IN_ADARB2	PHB2	0.04	0.09	0.40	0.693	0.899
AD	IN_LAMP5_RELN	PHB2	-0.05	0.09	-0.50	0.614	0.904
AD	IN_PVALB	PHB2	0.06	0.06	0.94	0.348	0.775
AD	IN_SST	PHB2	0.02	0.07	0.26	0.792	0.96
AD	IN_VIP	PHB2	0.03	0.06	0.43	0.668	0.864
AD	Micro	PHB2	0.07	0.07	0.98	0.325	0.616
AD	OPC	PHB2	0.07	0.05	1.26	0.207	0.614
AD	Oligo	PHB2	0.05	0.03	1.70	0.0899	0.263
AD	Astro	PHC1	0.07	0.03	2.33	0.0199	0.0835
AD	EN_L2_3_IT	PHC1	-0.15	0.04	-3.70	0.000213	0.00778
AD	EN_L3_5_IT_1	PHC1	-0.11	0.05	-1.96	0.0502	0.241
AD	EN_L3_5_IT_2	PHC1	-0.17	0.04	-3.92	8.85e-05	0.00268
AD	EN_L3_5_IT_3	PHC1	-0.18	0.05	-3.93	8.48e-05	0.00194
AD	EN_L5_6_NP	PHC1	-0.18	0.07	-2.58	0.00992	0.286
AD	EN_L5_ET	PHC1	-0.66	0.39	-1.68	0.0937	0.999
AD	EN_L6B	PHC1	-0.16	0.07	-2.40	0.0164	0.174
AD	EN_L6_CT	PHC1	-0.09	0.06	-1.59	0.112	0.423
AD	EN_L6_IT_1	PHC1	-0.06	0.05	-1.11	0.266	0.71
AD	EN_L6_IT_2	PHC1	-0.06	0.07	-0.81	0.42	0.874
AD	IN_ADARB2	PHC1	-0.12	0.05	-2.20	0.028	0.28
AD	IN_LAMP5_LHX6	PHC1	-0.08	0.06	-1.24	0.214	0.735
AD	IN_LAMP5_RELN	PHC1	-0.14	0.05	-2.66	0.00774	0.17
AD	IN_PVALB	PHC1	-0.09	0.04	-2.34	0.0191	0.235
AD	IN_PVALB_CHC	PHC1	-0.19	0.06	-3.01	0.00262	0.0741
AD	IN_SST	PHC1	-0.10	0.05	-2.13	0.0335	0.37
AD	IN_VIP	PHC1	-0.14	0.04	-3.54	0.000406	0.0159
AD	Micro	PHC1	0.08	0.05	1.53	0.125	0.365
AD	OPC	PHC1	0.01	0.03	0.30	0.764	0.929
AD	Oligo	PHC1	0.05	0.03	1.47	0.142	0.349
AD	PC	PHC1	-0.07	0.38	-0.20	0.845	0.99
AD	Astro	PHC2	0.07	0.05	1.34	0.18	0.364
AD	EN_L2_3_IT	PHC2	-0.03	0.03	-1.27	0.206	0.47
AD	EN_L3_5_IT_1	PHC2	0.02	0.04	0.54	0.588	0.819
AD	EN_L3_5_IT_2	PHC2	-0.02	0.03	-0.76	0.45	0.718
AD	EN_L3_5_IT_3	PHC2	-0.02	0.03	-0.63	0.528	0.741
AD	EN_L5_6_NP	PHC2	0.04	0.05	0.84	0.403	0.848
AD	EN_L5_ET	PHC2	-0.09	0.30	-0.30	0.766	0.999
AD	EN_L6B	PHC2	0.01	0.05	0.31	0.758	0.916
AD	EN_L6_CT	PHC2	0.02	0.04	0.39	0.698	0.903
AD	EN_L6_IT_1	PHC2	0.02	0.05	0.52	0.602	0.891
AD	EN_L6_IT_2	PHC2	0.00	0.06	0.04	0.969	0.994
AD	Endo	PHC2	-0.09	0.10	-0.91	0.363	0.846
AD	IN_ADARB2	PHC2	-0.05	0.04	-1.32	0.188	0.598
AD	IN_LAMP5_LHX6	PHC2	-0.04	0.05	-0.91	0.364	0.83
AD	IN_LAMP5_RELN	PHC2	-0.05	0.04	-1.34	0.181	0.657
AD	IN_PVALB	PHC2	-0.05	0.03	-1.57	0.116	0.522
AD	IN_PVALB_CHC	PHC2	-0.18	0.06	-3.02	0.00249	0.0716
AD	IN_SST	PHC2	-0.05	0.04	-1.36	0.175	0.667
AD	IN_VIP	PHC2	-0.01	0.03	-0.20	0.843	0.94
AD	Micro	PHC2	0.08	0.06	1.40	0.163	0.425
AD	OPC	PHC2	0.06	0.04	1.45	0.147	0.541
AD	Oligo	PHC2	0.03	0.03	1.09	0.275	0.517
AD	PC	PHC2	0.08	0.10	0.83	0.405	0.939
AD	PVM	PHC2	0.06	0.14	0.40	0.691	0.933
AD	SMC	PHC2	0.41	0.67	0.61	0.539	0.995
AD	VLMC	PHC2	-0.07	0.13	-0.58	0.563	0.822
AD	Adaptive	PHC3	-0.04	0.10	-0.36	0.722	0.98
AD	Astro	PHC3	-0.05	0.03	-1.85	0.0642	0.184
AD	EN_L2_3_IT	PHC3	0.01	0.02	0.51	0.608	0.81
AD	EN_L3_5_IT_1	PHC3	0.07	0.03	2.33	0.0195	0.14
AD	EN_L3_5_IT_2	PHC3	0.06	0.02	2.59	0.00956	0.0786
AD	EN_L3_5_IT_3	PHC3	0.07	0.02	2.94	0.00333	0.0297
AD	EN_L5_6_NP	PHC3	0.04	0.04	1.00	0.316	0.807
AD	EN_L5_ET	PHC3	0.00	0.21	0.01	0.989	0.999
AD	EN_L6B	PHC3	0.06	0.03	1.95	0.0513	0.302
AD	EN_L6_CT	PHC3	0.06	0.03	1.81	0.0701	0.333
AD	EN_L6_IT_1	PHC3	0.02	0.03	0.67	0.504	0.85
AD	EN_L6_IT_2	PHC3	0.03	0.04	0.83	0.405	0.865
AD	Endo	PHC3	-0.10	0.06	-1.52	0.13	0.654
AD	IN_ADARB2	PHC3	0.02	0.03	0.63	0.531	0.835
AD	IN_LAMP5_LHX6	PHC3	-0.01	0.04	-0.37	0.708	0.951
AD	IN_LAMP5_RELN	PHC3	-0.01	0.03	-0.17	0.869	0.972
AD	IN_PVALB	PHC3	0.00	0.02	0.06	0.953	0.989
AD	IN_PVALB_CHC	PHC3	0.03	0.04	0.75	0.452	0.828
AD	IN_SST	PHC3	0.02	0.03	0.63	0.526	0.88
AD	IN_VIP	PHC3	0.01	0.02	0.28	0.783	0.915
AD	Micro	PHC3	0.05	0.02	2.26	0.0239	0.135
AD	OPC	PHC3	0.01	0.02	0.58	0.564	0.853
AD	Oligo	PHC3	0.03	0.02	1.72	0.0847	0.253
AD	PC	PHC3	-0.06	0.06	-0.99	0.323	0.934
AD	PVM	PHC3	0.12	0.08	1.53	0.127	0.741
AD	SMC	PHC3	0.17	0.16	1.05	0.295	0.995
AD	VLMC	PHC3	0.10	0.07	1.50	0.133	0.447
AD	Astro	PHETA1	0.09	0.09	1.00	0.317	0.519
AD	EN_L2_3_IT	PHETA1	-0.02	0.07	-0.24	0.814	0.917
AD	IN_PVALB	PHETA1	-0.07	0.09	-0.82	0.414	0.814
AD	Oligo	PHETA1	0.05	0.06	0.74	0.46	0.694
AD	Astro	PHEX	0.10	0.06	1.68	0.0926	0.235
AD	EN_L2_3_IT	PHEX	-0.22	0.08	-2.83	0.00464	0.0522
AD	EN_L3_5_IT_1	PHEX	-0.25	0.10	-2.54	0.0112	0.101
AD	EN_L3_5_IT_2	PHEX	-0.39	0.09	-4.36	1.29e-05	0.000602
AD	EN_L3_5_IT_3	PHEX	-0.27	0.09	-2.89	0.00383	0.0326
AD	EN_L5_6_NP	PHEX	-0.02	0.13	-0.17	0.864	0.979
AD	EN_L5_ET	PHEX	-0.91	0.62	-1.47	0.141	0.999
AD	EN_L6B	PHEX	0.01	0.11	0.12	0.902	0.973
AD	EN_L6_CT	PHEX	-0.24	0.12	-2.04	0.0411	0.25
AD	EN_L6_IT_1	PHEX	-0.13	0.10	-1.29	0.198	0.651
AD	EN_L6_IT_2	PHEX	-0.06	0.13	-0.46	0.642	0.937
AD	IN_LAMP5_LHX6	PHEX	0.05	0.14	0.37	0.715	0.953
AD	IN_PVALB	PHEX	-0.17	0.09	-1.79	0.0736	0.439
AD	IN_PVALB_CHC	PHEX	-0.16	0.13	-1.29	0.196	0.646
AD	IN_SST	PHEX	-0.18	0.10	-1.86	0.0622	0.471
AD	IN_VIP	PHEX	-0.33	0.08	-4.03	5.64e-05	0.00428
AD	Micro	PHEX	-0.12	0.10	-1.14	0.256	0.543
AD	OPC	PHEX	0.01	0.07	0.11	0.914	0.977
AD	Oligo	PHEX	-0.08	0.05	-1.55	0.122	0.317
AD	Astro	PHF1	0.11	0.04	2.78	0.00547	0.0339
AD	EN_L2_3_IT	PHF1	-0.02	0.04	-0.61	0.54	0.77
AD	EN_L3_5_IT_1	PHF1	0.10	0.06	1.59	0.113	0.372
AD	EN_L3_5_IT_2	PHF1	-0.04	0.05	-0.92	0.358	0.644
AD	EN_L3_5_IT_3	PHF1	0.01	0.04	0.27	0.788	0.902
AD	EN_L5_6_NP	PHF1	0.03	0.09	0.32	0.745	0.962
AD	EN_L6B	PHF1	0.01	0.08	0.17	0.864	0.956
AD	EN_L6_CT	PHF1	0.03	0.08	0.41	0.68	0.897
AD	EN_L6_IT_1	PHF1	-0.07	0.07	-0.99	0.322	0.753
AD	EN_L6_IT_2	PHF1	0.07	0.09	0.77	0.441	0.879
AD	IN_ADARB2	PHF1	0.10	0.07	1.46	0.144	0.541
AD	IN_LAMP5_LHX6	PHF1	0.04	0.08	0.56	0.575	0.921
AD	IN_LAMP5_RELN	PHF1	-0.08	0.07	-1.16	0.246	0.718
AD	IN_PVALB	PHF1	-0.02	0.04	-0.53	0.599	0.897
AD	IN_PVALB_CHC	PHF1	-0.04	0.08	-0.48	0.632	0.91
AD	IN_SST	PHF1	-0.12	0.06	-2.13	0.0332	0.369
AD	IN_VIP	PHF1	-0.11	0.04	-2.47	0.0137	0.125
AD	Micro	PHF1	0.09	0.07	1.40	0.161	0.422
AD	OPC	PHF1	-0.07	0.05	-1.41	0.159	0.559
AD	Oligo	PHF1	0.07	0.03	1.95	0.051	0.184
AD	PC	PHF1	-0.03	0.33	-0.10	0.917	0.992
AD	Astro	PHF10	0.07	0.03	2.08	0.0375	0.128
AD	EN_L2_3_IT	PHF10	0.05	0.04	1.36	0.175	0.43
AD	EN_L3_5_IT_1	PHF10	0.10	0.05	1.99	0.047	0.232
AD	EN_L3_5_IT_2	PHF10	0.05	0.05	1.20	0.229	0.517
AD	EN_L3_5_IT_3	PHF10	0.08	0.04	1.94	0.052	0.19
AD	EN_L5_6_NP	PHF10	0.06	0.07	0.98	0.327	0.813
AD	EN_L6B	PHF10	0.15	0.07	2.06	0.0398	0.269
AD	EN_L6_CT	PHF10	0.02	0.06	0.28	0.78	0.938
AD	EN_L6_IT_1	PHF10	0.12	0.06	1.89	0.0583	0.423
AD	EN_L6_IT_2	PHF10	0.08	0.08	0.90	0.368	0.847
AD	Endo	PHF10	0.11	0.12	0.95	0.342	0.833
AD	IN_ADARB2	PHF10	-0.03	0.05	-0.64	0.519	0.83
AD	IN_LAMP5_LHX6	PHF10	-0.02	0.06	-0.27	0.784	0.967
AD	IN_LAMP5_RELN	PHF10	0.09	0.05	1.74	0.0821	0.511
AD	IN_PVALB	PHF10	-0.02	0.04	-0.61	0.545	0.875
AD	IN_PVALB_CHC	PHF10	-0.12	0.08	-1.61	0.108	0.508
AD	IN_SST	PHF10	-0.06	0.05	-1.37	0.171	0.661
AD	IN_VIP	PHF10	0.05	0.04	1.26	0.209	0.521
AD	Micro	PHF10	0.15	0.05	2.90	0.0037	0.0376
AD	OPC	PHF10	0.02	0.04	0.46	0.646	0.888
AD	Oligo	PHF10	0.02	0.03	0.71	0.477	0.707
AD	PC	PHF10	0.01	0.10	0.09	0.928	0.995
AD	VLMC	PHF10	0.04	0.11	0.36	0.721	0.903
AD	Astro	PHF11	-0.06	0.03	-1.97	0.0489	0.153
AD	EN_L2_3_IT	PHF11	-0.02	0.05	-0.41	0.682	0.854
AD	EN_L3_5_IT_1	PHF11	-0.08	0.06	-1.30	0.194	0.491
AD	EN_L3_5_IT_2	PHF11	-0.11	0.05	-2.12	0.0341	0.177
AD	EN_L3_5_IT_3	PHF11	-0.00	0.05	-0.00	0.996	0.998
AD	EN_L5_6_NP	PHF11	0.03	0.09	0.38	0.706	0.951
AD	EN_L5_ET	PHF11	0.36	0.46	0.78	0.437	0.999
AD	EN_L6B	PHF11	0.15	0.08	1.85	0.0638	0.338
AD	EN_L6_CT	PHF11	-0.07	0.09	-0.86	0.389	0.729
AD	EN_L6_IT_1	PHF11	-0.01	0.08	-0.17	0.868	0.972
AD	EN_L6_IT_2	PHF11	-0.07	0.10	-0.65	0.513	0.903
AD	Endo	PHF11	-0.29	0.29	-1.01	0.311	0.814
AD	IN_ADARB2	PHF11	-0.08	0.08	-1.05	0.294	0.698
AD	IN_LAMP5_LHX6	PHF11	0.01	0.08	0.11	0.915	0.987
AD	IN_LAMP5_RELN	PHF11	-0.18	0.07	-2.41	0.0158	0.24
AD	IN_PVALB	PHF11	-0.11	0.06	-1.86	0.0633	0.412
AD	IN_PVALB_CHC	PHF11	-0.06	0.09	-0.67	0.502	0.857
AD	IN_SST	PHF11	-0.10	0.06	-1.61	0.108	0.581
AD	IN_VIP	PHF11	-0.16	0.05	-3.25	0.00114	0.0306
AD	Micro	PHF11	-0.03	0.04	-0.68	0.495	0.76
AD	OPC	PHF11	-0.02	0.04	-0.68	0.496	0.823
AD	Oligo	PHF11	0.02	0.03	0.80	0.423	0.662
AD	PC	PHF11	-0.37	0.32	-1.17	0.243	0.908
AD	PVM	PHF11	0.34	0.37	0.93	0.354	0.863
AD	VLMC	PHF11	-0.15	0.10	-1.49	0.137	0.452
AD	Astro	PHF12	-0.08	0.03	-2.53	0.0114	0.0571
AD	EN_L2_3_IT	PHF12	0.01	0.03	0.26	0.798	0.91
AD	EN_L3_5_IT_1	PHF12	-0.01	0.04	-0.22	0.824	0.934
AD	EN_L3_5_IT_2	PHF12	-0.02	0.04	-0.69	0.489	0.746
AD	EN_L3_5_IT_3	PHF12	0.01	0.04	0.23	0.814	0.915
AD	EN_L5_6_NP	PHF12	0.02	0.06	0.30	0.761	0.965
AD	EN_L5_ET	PHF12	-0.41	0.46	-0.91	0.364	0.999
AD	EN_L6B	PHF12	-0.02	0.05	-0.44	0.66	0.876
AD	EN_L6_CT	PHF12	-0.03	0.05	-0.68	0.498	0.804
AD	EN_L6_IT_1	PHF12	-0.00	0.05	-0.02	0.984	0.998
AD	EN_L6_IT_2	PHF12	-0.04	0.06	-0.62	0.534	0.909
AD	Endo	PHF12	0.10	0.09	1.08	0.282	0.799
AD	IN_ADARB2	PHF12	-0.01	0.05	-0.13	0.896	0.971
AD	IN_LAMP5_LHX6	PHF12	-0.03	0.05	-0.49	0.621	0.928
AD	IN_LAMP5_RELN	PHF12	0.04	0.04	0.92	0.359	0.799
AD	IN_PVALB	PHF12	0.01	0.03	0.37	0.709	0.927
AD	IN_PVALB_CHC	PHF12	-0.00	0.06	-0.03	0.975	0.994
AD	IN_SST	PHF12	0.04	0.04	0.92	0.36	0.808
AD	IN_VIP	PHF12	-0.01	0.03	-0.20	0.842	0.94
AD	Micro	PHF12	0.04	0.04	1.22	0.223	0.504
AD	OPC	PHF12	0.01	0.03	0.31	0.756	0.927
AD	Oligo	PHF12	0.04	0.02	1.88	0.06	0.204
AD	PC	PHF12	-0.25	0.28	-0.90	0.367	0.934
AD	PVM	PHF12	-0.33	0.36	-0.92	0.358	0.863
AD	VLMC	PHF12	0.09	0.09	1.00	0.32	0.651
AD	Astro	PHF13	-0.02	0.05	-0.44	0.658	0.802
AD	EN_L2_3_IT	PHF13	0.13	0.06	2.34	0.0194	0.12
AD	EN_L3_5_IT_2	PHF13	0.00	0.08	0.05	0.956	0.984
AD	EN_L3_5_IT_3	PHF13	0.07	0.08	0.90	0.37	0.613
AD	EN_L6_IT_1	PHF13	0.02	0.31	0.06	0.953	0.993
AD	IN_PVALB	PHF13	-0.01	0.08	-0.11	0.91	0.98
AD	IN_SST	PHF13	-0.06	0.08	-0.70	0.484	0.864
AD	IN_VIP	PHF13	0.06	0.07	0.84	0.4	0.703
AD	OPC	PHF13	0.08	0.07	1.15	0.251	0.663
AD	Oligo	PHF13	0.03	0.04	0.82	0.412	0.651
AD	Adaptive	PHF14	-0.12	0.14	-0.85	0.396	0.917
AD	Astro	PHF14	0.01	0.02	0.58	0.565	0.736
AD	EN_L2_3_IT	PHF14	0.07	0.03	2.83	0.00462	0.0521
AD	EN_L3_5_IT_1	PHF14	0.09	0.03	3.21	0.00133	0.0279
AD	EN_L3_5_IT_2	PHF14	0.05	0.03	1.74	0.0812	0.296
AD	EN_L3_5_IT_3	PHF14	0.03	0.02	1.30	0.194	0.428
AD	EN_L5_6_NP	PHF14	0.02	0.03	0.61	0.541	0.905
AD	EN_L5_ET	PHF14	0.04	0.21	0.18	0.857	0.999
AD	EN_L6B	PHF14	0.00	0.03	0.11	0.916	0.977
AD	EN_L6_CT	PHF14	0.05	0.03	1.62	0.105	0.409
AD	EN_L6_IT_1	PHF14	0.05	0.04	1.34	0.18	0.631
AD	EN_L6_IT_2	PHF14	0.06	0.04	1.54	0.124	0.655
AD	Endo	PHF14	-0.07	0.07	-1.02	0.309	0.813
AD	IN_ADARB2	PHF14	0.04	0.03	1.22	0.222	0.631
AD	IN_LAMP5_LHX6	PHF14	0.07	0.04	1.89	0.0589	0.492
AD	IN_LAMP5_RELN	PHF14	0.07	0.03	2.36	0.0184	0.26
AD	IN_PVALB	PHF14	0.03	0.02	1.09	0.277	0.722
AD	IN_PVALB_CHC	PHF14	0.02	0.03	0.55	0.58	0.89
AD	IN_SST	PHF14	0.06	0.03	2.17	0.0297	0.351
AD	IN_VIP	PHF14	0.08	0.02	3.34	0.000826	0.0248
AD	Micro	PHF14	0.03	0.03	1.20	0.232	0.514
AD	OPC	PHF14	0.04	0.02	1.77	0.0762	0.425
AD	Oligo	PHF14	0.05	0.02	2.31	0.021	0.105
AD	PC	PHF14	-0.11	0.09	-1.31	0.192	0.898
AD	PVM	PHF14	0.28	0.10	2.92	0.00348	0.461
AD	SMC	PHF14	0.19	0.19	0.99	0.322	0.995
AD	VLMC	PHF14	0.12	0.07	1.75	0.0799	0.351
AD	Astro	PHF19	0.06	0.05	1.18	0.239	0.437
AD	EN_L2_3_IT	PHF19	0.09	0.06	1.67	0.0942	0.307
AD	EN_L3_5_IT_1	PHF19	0.05	0.09	0.60	0.547	0.798
AD	EN_L3_5_IT_2	PHF19	0.10	0.08	1.36	0.173	0.452
AD	EN_L3_5_IT_3	PHF19	0.13	0.08	1.56	0.118	0.316
AD	EN_L6_CT	PHF19	-0.68	0.37	-1.84	0.0662	0.325
AD	EN_L6_IT_1	PHF19	0.30	0.33	0.90	0.37	0.783
AD	IN_PVALB	PHF19	0.20	0.10	2.02	0.0435	0.351
AD	IN_SST	PHF19	0.09	0.09	1.04	0.3	0.778
AD	IN_VIP	PHF19	0.14	0.07	2.19	0.0283	0.188
AD	Micro	PHF19	0.13	0.09	1.54	0.123	0.361
AD	OPC	PHF19	0.11	0.05	2.10	0.0358	0.322
AD	Oligo	PHF19	0.12	0.05	2.47	0.0133	0.0777
AD	Astro	PHF2	0.03	0.03	0.85	0.397	0.596
AD	EN_L2_3_IT	PHF2	-0.02	0.03	-0.78	0.438	0.695
AD	EN_L3_5_IT_1	PHF2	-0.04	0.05	-0.82	0.413	0.706
AD	EN_L3_5_IT_2	PHF2	-0.06	0.04	-1.54	0.123	0.374
AD	EN_L3_5_IT_3	PHF2	-0.06	0.04	-1.62	0.104	0.293
AD	EN_L5_6_NP	PHF2	-0.07	0.07	-0.94	0.347	0.827
AD	EN_L6B	PHF2	-0.07	0.06	-1.16	0.247	0.614
AD	EN_L6_CT	PHF2	-0.11	0.06	-1.98	0.0483	0.273
AD	EN_L6_IT_1	PHF2	-0.05	0.06	-1.00	0.319	0.75
AD	EN_L6_IT_2	PHF2	0.04	0.07	0.53	0.595	0.924
AD	Endo	PHF2	0.17	0.27	0.62	0.535	0.913
AD	IN_ADARB2	PHF2	0.06	0.05	1.18	0.237	0.646
AD	IN_LAMP5_LHX6	PHF2	-0.08	0.06	-1.35	0.177	0.698
AD	IN_LAMP5_RELN	PHF2	-0.00	0.05	-0.07	0.947	0.989
AD	IN_PVALB	PHF2	0.01	0.04	0.25	0.8	0.953
AD	IN_PVALB_CHC	PHF2	0.01	0.07	0.20	0.842	0.964
AD	IN_SST	PHF2	-0.02	0.05	-0.35	0.727	0.946
AD	IN_VIP	PHF2	0.01	0.03	0.31	0.754	0.905
AD	Micro	PHF2	0.05	0.05	1.08	0.28	0.568
AD	OPC	PHF2	-0.01	0.03	-0.33	0.741	0.922
AD	Oligo	PHF2	-0.03	0.02	-1.26	0.209	0.438
AD	PC	PHF2	0.05	0.30	0.17	0.866	0.99
AD	Adaptive	PHF20	-0.01	0.13	-0.06	0.952	0.996
AD	Astro	PHF20	0.02	0.03	0.79	0.429	0.626
AD	EN_L2_3_IT	PHF20	0.04	0.02	1.59	0.113	0.341
AD	EN_L3_5_IT_1	PHF20	0.10	0.04	2.65	0.00796	0.0822
AD	EN_L3_5_IT_2	PHF20	0.02	0.03	0.86	0.391	0.672
AD	EN_L3_5_IT_3	PHF20	0.07	0.03	2.13	0.0332	0.142
AD	EN_L5_6_NP	PHF20	0.01	0.05	0.20	0.841	0.974
AD	EN_L5_ET	PHF20	-0.02	0.36	-0.06	0.955	0.999
AD	EN_L6B	PHF20	0.06	0.04	1.26	0.207	0.569
AD	EN_L6_CT	PHF20	0.07	0.04	1.77	0.0766	0.35
AD	EN_L6_IT_1	PHF20	0.02	0.04	0.61	0.541	0.868
AD	EN_L6_IT_2	PHF20	0.04	0.05	0.89	0.372	0.848
AD	Endo	PHF20	0.13	0.10	1.38	0.166	0.699
AD	IN_ADARB2	PHF20	0.00	0.04	0.00	0.997	0.999
AD	IN_LAMP5_LHX6	PHF20	-0.03	0.05	-0.66	0.51	0.894
AD	IN_LAMP5_RELN	PHF20	-0.01	0.04	-0.37	0.714	0.931
AD	IN_PVALB	PHF20	-0.01	0.03	-0.45	0.653	0.917
AD	IN_PVALB_CHC	PHF20	-0.05	0.05	-1.01	0.313	0.751
AD	IN_SST	PHF20	0.01	0.04	0.32	0.752	0.952
AD	IN_VIP	PHF20	-0.00	0.03	-0.08	0.939	0.978
AD	Micro	PHF20	-0.04	0.04	-0.99	0.324	0.614
AD	OPC	PHF20	0.00	0.03	0.14	0.886	0.97
AD	Oligo	PHF20	0.02	0.02	0.76	0.446	0.682
AD	PC	PHF20	0.00	0.08	0.05	0.962	0.998
AD	PVM	PHF20	0.09	0.10	0.82	0.41	0.876
AD	SMC	PHF20	0.15	0.18	0.86	0.39	0.995
AD	VLMC	PHF20	0.13	0.09	1.41	0.157	0.476
AD	Adaptive	PHF20L1	0.01	0.13	0.06	0.954	0.996
AD	Astro	PHF20L1	-0.05	0.02	-2.13	0.033	0.118
AD	EN_L2_3_IT	PHF20L1	-0.02	0.02	-1.18	0.236	0.508
AD	EN_L3_5_IT_1	PHF20L1	0.03	0.03	0.90	0.366	0.665
AD	EN_L3_5_IT_2	PHF20L1	-0.01	0.02	-0.45	0.653	0.847
AD	EN_L3_5_IT_3	PHF20L1	-0.04	0.02	-1.64	0.101	0.287
AD	EN_L5_6_NP	PHF20L1	-0.04	0.04	-0.90	0.368	0.833
AD	EN_L5_ET	PHF20L1	-0.04	0.25	-0.18	0.859	0.999
AD	EN_L6B	PHF20L1	-0.08	0.04	-2.12	0.0337	0.247
AD	EN_L6_CT	PHF20L1	-0.09	0.03	-2.47	0.0135	0.131
AD	EN_L6_IT_1	PHF20L1	-0.02	0.03	-0.45	0.655	0.91
AD	EN_L6_IT_2	PHF20L1	-0.00	0.04	-0.03	0.972	0.995
AD	Endo	PHF20L1	-0.05	0.08	-0.58	0.559	0.92
AD	IN_ADARB2	PHF20L1	-0.10	0.04	-2.81	0.00498	0.127
AD	IN_LAMP5_LHX6	PHF20L1	-0.10	0.04	-2.48	0.013	0.261
AD	IN_LAMP5_RELN	PHF20L1	-0.07	0.03	-2.15	0.0318	0.334
AD	IN_PVALB	PHF20L1	-0.09	0.03	-3.51	0.000444	0.0268
AD	IN_PVALB_CHC	PHF20L1	-0.17	0.04	-4.42	9.8e-06	0.00163
AD	IN_SST	PHF20L1	-0.21	0.04	-5.37	7.79e-08	0.000123
AD	IN_VIP	PHF20L1	-0.00	0.02	-0.17	0.864	0.951
AD	Micro	PHF20L1	0.04	0.04	1.16	0.248	0.535
AD	OPC	PHF20L1	0.05	0.02	2.13	0.0332	0.311
AD	Oligo	PHF20L1	0.01	0.02	0.46	0.647	0.825
AD	PC	PHF20L1	0.23	0.08	3.01	0.00264	0.417
AD	PVM	PHF20L1	0.17	0.11	1.56	0.12	0.737
AD	SMC	PHF20L1	0.48	0.55	0.87	0.387	0.995
AD	VLMC	PHF20L1	-0.02	0.08	-0.23	0.82	0.942
AD	Adaptive	PHF21A	-0.08	0.13	-0.58	0.561	0.96
AD	Astro	PHF21A	0.02	0.03	0.56	0.575	0.742
AD	EN_L2_3_IT	PHF21A	0.02	0.02	0.97	0.33	0.604
AD	EN_L3_5_IT_1	PHF21A	0.03	0.03	1.06	0.29	0.597
AD	EN_L3_5_IT_2	PHF21A	0.01	0.03	0.25	0.799	0.922
AD	EN_L3_5_IT_3	PHF21A	0.02	0.03	0.86	0.388	0.63
AD	EN_L5_6_NP	PHF21A	0.04	0.04	0.85	0.397	0.846
AD	EN_L5_ET	PHF21A	-0.34	0.26	-1.32	0.186	0.999
AD	EN_L6B	PHF21A	0.09	0.04	2.02	0.0432	0.279
AD	EN_L6_CT	PHF21A	-0.00	0.04	-0.11	0.913	0.977
AD	EN_L6_IT_1	PHF21A	0.02	0.04	0.62	0.533	0.866
AD	EN_L6_IT_2	PHF21A	0.07	0.04	1.57	0.118	0.65
AD	Endo	PHF21A	-0.08	0.08	-0.92	0.355	0.841
AD	IN_ADARB2	PHF21A	0.05	0.03	1.43	0.153	0.551
AD	IN_LAMP5_LHX6	PHF21A	0.08	0.04	2.21	0.027	0.36
AD	IN_LAMP5_RELN	PHF21A	0.08	0.03	2.36	0.0183	0.26
AD	IN_PVALB	PHF21A	0.03	0.03	1.02	0.306	0.749
AD	IN_PVALB_CHC	PHF21A	0.07	0.05	1.49	0.136	0.561
AD	IN_SST	PHF21A	0.05	0.03	1.64	0.1	0.564
AD	IN_VIP	PHF21A	0.06	0.02	2.34	0.0191	0.151
AD	Micro	PHF21A	0.16	0.05	3.38	0.000721	0.0114
AD	OPC	PHF21A	0.05	0.03	2.11	0.0346	0.317
AD	Oligo	PHF21A	0.07	0.03	2.63	0.00856	0.0584
AD	PC	PHF21A	0.11	0.08	1.33	0.183	0.891
AD	PVM	PHF21A	0.19	0.12	1.57	0.116	0.737
AD	SMC	PHF21A	0.17	0.20	0.88	0.377	0.995
AD	VLMC	PHF21A	0.04	0.07	0.49	0.621	0.855
AD	Astro	PHF21B	-0.07	0.04	-1.98	0.0478	0.151
AD	EN_L2_3_IT	PHF21B	-0.07	0.09	-0.72	0.472	0.721
AD	EN_L3_5_IT_2	PHF21B	-0.43	0.12	-3.67	0.000246	0.00586
AD	EN_L3_5_IT_3	PHF21B	-0.19	0.35	-0.54	0.586	0.78
AD	EN_L6B	PHF21B	-0.05	0.48	-0.10	0.918	0.977
AD	IN_ADARB2	PHF21B	0.12	0.08	1.49	0.135	0.527
AD	IN_LAMP5_LHX6	PHF21B	-0.13	0.10	-1.31	0.189	0.708
AD	IN_LAMP5_RELN	PHF21B	0.10	0.07	1.44	0.151	0.621
AD	IN_PVALB	PHF21B	-0.33	0.08	-4.39	1.13e-05	0.00205
AD	IN_PVALB_CHC	PHF21B	-0.91	0.41	-2.21	0.0274	0.282
AD	IN_SST	PHF21B	-0.08	0.09	-0.87	0.383	0.819
AD	IN_VIP	PHF21B	0.14	0.06	2.13	0.0333	0.205
AD	OPC	PHF21B	0.03	0.04	0.95	0.342	0.731
AD	Oligo	PHF21B	0.13	0.07	1.83	0.0669	0.218
AD	Astro	PHF23	-0.06	0.06	-0.97	0.332	0.535
AD	EN_L2_3_IT	PHF23	0.15	0.06	2.53	0.0114	0.0883
AD	EN_L3_5_IT_2	PHF23	-0.00	0.09	-0.05	0.959	0.985
AD	EN_L3_5_IT_3	PHF23	-0.05	0.08	-0.67	0.504	0.723
AD	IN_PVALB	PHF23	-0.14	0.32	-0.43	0.664	0.92
AD	IN_VIP	PHF23	-0.01	0.09	-0.15	0.884	0.959
AD	Micro	PHF23	-0.01	0.08	-0.16	0.871	0.953
AD	OPC	PHF23	-0.02	0.08	-0.18	0.856	0.96
AD	Oligo	PHF23	0.07	0.05	1.43	0.153	0.364
AD	Astro	PHF24	0.08	0.06	1.27	0.204	0.394
AD	EN_L2_3_IT	PHF24	-0.02	0.04	-0.41	0.683	0.855
AD	EN_L3_5_IT_1	PHF24	-0.01	0.05	-0.16	0.875	0.95
AD	EN_L3_5_IT_2	PHF24	-0.08	0.04	-2.03	0.0422	0.202
AD	EN_L3_5_IT_3	PHF24	0.01	0.04	0.15	0.877	0.944
AD	EN_L5_6_NP	PHF24	-0.03	0.06	-0.41	0.679	0.945
AD	EN_L5_ET	PHF24	-0.34	0.43	-0.79	0.428	0.999
AD	EN_L6B	PHF24	-0.15	0.08	-1.85	0.0637	0.338
AD	EN_L6_CT	PHF24	-0.01	0.06	-0.15	0.882	0.971
AD	EN_L6_IT_1	PHF24	-0.01	0.06	-0.10	0.918	0.985
AD	EN_L6_IT_2	PHF24	0.11	0.07	1.42	0.155	0.687
AD	IN_PVALB	PHF24	0.07	0.05	1.33	0.184	0.624
AD	IN_SST	PHF24	0.05	0.06	0.92	0.355	0.806
AD	IN_VIP	PHF24	-0.11	0.07	-1.66	0.0969	0.356
AD	Oligo	PHF24	-0.02	0.07	-0.23	0.815	0.914
AD	Adaptive	PHF3	-0.10	0.13	-0.80	0.425	0.92
AD	Astro	PHF3	0.02	0.03	0.58	0.565	0.736
AD	EN_L2_3_IT	PHF3	0.07	0.03	2.59	0.00964	0.08
AD	EN_L3_5_IT_1	PHF3	0.12	0.03	3.65	0.00026	0.00981
AD	EN_L3_5_IT_2	PHF3	0.08	0.03	2.81	0.00502	0.0503
AD	EN_L3_5_IT_3	PHF3	0.11	0.03	3.58	0.000337	0.00572
AD	EN_L5_6_NP	PHF3	0.03	0.04	0.61	0.54	0.905
AD	EN_L5_ET	PHF3	-0.44	0.26	-1.68	0.0924	0.999
AD	EN_L6B	PHF3	0.13	0.04	3.16	0.00158	0.045
AD	EN_L6_CT	PHF3	0.08	0.03	2.38	0.0175	0.152
AD	EN_L6_IT_1	PHF3	0.10	0.04	2.41	0.016	0.243
AD	EN_L6_IT_2	PHF3	0.02	0.05	0.44	0.659	0.941
AD	Endo	PHF3	0.06	0.07	0.81	0.419	0.866
AD	IN_ADARB2	PHF3	0.06	0.03	1.73	0.084	0.433
AD	IN_LAMP5_LHX6	PHF3	0.04	0.04	1.05	0.292	0.783
AD	IN_LAMP5_RELN	PHF3	0.01	0.03	0.43	0.667	0.921
AD	IN_PVALB	PHF3	-0.04	0.03	-1.23	0.219	0.664
AD	IN_PVALB_CHC	PHF3	0.03	0.04	0.64	0.523	0.866
AD	IN_SST	PHF3	-0.01	0.03	-0.38	0.7	0.937
AD	IN_VIP	PHF3	0.09	0.03	3.28	0.00104	0.0288
AD	Micro	PHF3	0.04	0.04	1.04	0.298	0.589
AD	OPC	PHF3	0.03	0.03	1.10	0.27	0.673
AD	Oligo	PHF3	0.07	0.02	3.01	0.00263	0.0271
AD	PC	PHF3	0.07	0.07	0.95	0.343	0.934
AD	PVM	PHF3	0.11	0.09	1.32	0.188	0.765
AD	SMC	PHF3	-0.33	0.17	-2.01	0.045	0.923
AD	VLMC	PHF3	0.10	0.07	1.41	0.158	0.477
AD	Astro	PHF5A	-0.13	0.05	-2.59	0.0096	0.0506
AD	EN_L2_3_IT	PHF5A	0.03	0.05	0.62	0.535	0.767
AD	EN_L3_5_IT_1	PHF5A	0.09	0.09	0.95	0.34	0.644
AD	EN_L3_5_IT_2	PHF5A	-0.01	0.06	-0.20	0.839	0.941
AD	EN_L3_5_IT_3	PHF5A	-0.03	0.06	-0.52	0.603	0.79
AD	EN_L6_IT_1	PHF5A	-0.36	0.28	-1.29	0.196	0.65
AD	IN_LAMP5_RELN	PHF5A	-0.09	0.10	-0.99	0.322	0.78
AD	IN_PVALB	PHF5A	-0.01	0.07	-0.13	0.895	0.978
AD	IN_SST	PHF5A	-0.09	0.08	-1.03	0.305	0.781
AD	IN_VIP	PHF5A	0.00	0.06	0.03	0.975	0.991
AD	Micro	PHF5A	-0.04	0.08	-0.48	0.631	0.847
AD	OPC	PHF5A	0.01	0.06	0.15	0.877	0.966
AD	Oligo	PHF5A	0.02	0.03	0.74	0.459	0.692
AD	Astro	PHF6	0.03	0.03	0.96	0.337	0.539
AD	EN_L2_3_IT	PHF6	0.10	0.03	3.17	0.00154	0.0274
AD	EN_L3_5_IT_1	PHF6	0.11	0.04	2.54	0.011	0.0996
AD	EN_L3_5_IT_2	PHF6	0.06	0.04	1.58	0.115	0.359
AD	EN_L3_5_IT_3	PHF6	0.11	0.04	2.86	0.00425	0.035
AD	EN_L5_6_NP	PHF6	0.10	0.07	1.40	0.161	0.688
AD	EN_L5_ET	PHF6	-0.28	0.41	-0.69	0.492	0.999
AD	EN_L6B	PHF6	0.08	0.07	1.23	0.219	0.586
AD	EN_L6_CT	PHF6	0.05	0.05	0.96	0.335	0.692
AD	EN_L6_IT_1	PHF6	0.09	0.05	1.63	0.103	0.522
AD	EN_L6_IT_2	PHF6	0.02	0.07	0.30	0.766	0.963
AD	Endo	PHF6	0.02	0.21	0.09	0.93	0.993
AD	IN_ADARB2	PHF6	0.08	0.05	1.53	0.126	0.514
AD	IN_LAMP5_LHX6	PHF6	0.02	0.07	0.24	0.813	0.969
AD	IN_LAMP5_RELN	PHF6	0.10	0.06	1.68	0.0922	0.533
AD	IN_PVALB	PHF6	-0.03	0.04	-0.68	0.499	0.856
AD	IN_PVALB_CHC	PHF6	0.00	0.07	0.01	0.993	0.999
AD	IN_SST	PHF6	0.03	0.05	0.57	0.571	0.893
AD	IN_VIP	PHF6	0.08	0.03	2.30	0.0216	0.163
AD	Micro	PHF6	-0.01	0.04	-0.14	0.887	0.962
AD	OPC	PHF6	0.06	0.03	1.98	0.0479	0.358
AD	Oligo	PHF6	0.01	0.02	0.34	0.733	0.874
AD	PC	PHF6	-0.12	0.33	-0.36	0.717	0.986
AD	Astro	PHF7	-0.04	0.06	-0.73	0.464	0.655
AD	EN_L2_3_IT	PHF7	-0.17	0.05	-3.75	0.00018	0.00705
AD	EN_L3_5_IT_1	PHF7	-0.19	0.07	-2.69	0.0071	0.0769
AD	EN_L3_5_IT_2	PHF7	-0.13	0.05	-2.53	0.0115	0.0902
AD	EN_L3_5_IT_3	PHF7	-0.13	0.06	-2.44	0.0147	0.0827
AD	EN_L5_6_NP	PHF7	-0.09	0.10	-0.93	0.352	0.83
AD	EN_L6B	PHF7	-0.02	0.10	-0.17	0.863	0.956
AD	EN_L6_CT	PHF7	-0.12	0.09	-1.38	0.167	0.512
AD	EN_L6_IT_1	PHF7	-0.26	0.08	-3.31	0.000949	0.0502
AD	EN_L6_IT_2	PHF7	-0.23	0.10	-2.21	0.0272	0.444
AD	IN_ADARB2	PHF7	-0.04	0.09	-0.41	0.68	0.896
AD	IN_LAMP5_LHX6	PHF7	-0.10	0.09	-1.05	0.292	0.783
AD	IN_LAMP5_RELN	PHF7	-0.20	0.09	-2.20	0.0275	0.313
AD	IN_PVALB	PHF7	-0.13	0.05	-2.66	0.00784	0.151
AD	IN_PVALB_CHC	PHF7	-0.07	0.10	-0.73	0.462	0.836
AD	IN_SST	PHF7	-0.11	0.07	-1.62	0.106	0.579
AD	IN_VIP	PHF7	-0.10	0.06	-1.56	0.119	0.396
AD	Micro	PHF7	-0.08	0.07	-1.11	0.267	0.555
AD	OPC	PHF7	-0.06	0.06	-0.95	0.342	0.731
AD	Oligo	PHF7	-0.09	0.03	-2.65	0.00805	0.0561
AD	Astro	PHF8	0.01	0.03	0.23	0.818	0.906
AD	EN_L2_3_IT	PHF8	-0.00	0.02	-0.04	0.967	0.985
AD	EN_L3_5_IT_1	PHF8	-0.03	0.05	-0.51	0.608	0.829
AD	EN_L3_5_IT_2	PHF8	-0.00	0.04	-0.09	0.925	0.974
AD	EN_L3_5_IT_3	PHF8	-0.00	0.04	-0.12	0.903	0.955
AD	EN_L5_6_NP	PHF8	-0.02	0.07	-0.23	0.815	0.971
AD	EN_L5_ET	PHF8	-0.23	0.45	-0.53	0.599	0.999
AD	EN_L6B	PHF8	-0.01	0.06	-0.15	0.884	0.965
AD	EN_L6_CT	PHF8	-0.06	0.06	-0.99	0.32	0.682
AD	EN_L6_IT_1	PHF8	-0.04	0.06	-0.73	0.464	0.83
AD	EN_L6_IT_2	PHF8	-0.10	0.07	-1.44	0.15	0.685
AD	Endo	PHF8	-0.12	0.22	-0.54	0.591	0.937
AD	IN_ADARB2	PHF8	-0.02	0.06	-0.40	0.689	0.899
AD	IN_LAMP5_LHX6	PHF8	0.05	0.07	0.77	0.44	0.869
AD	IN_LAMP5_RELN	PHF8	-0.03	0.05	-0.56	0.572	0.891
AD	IN_PVALB	PHF8	-0.05	0.04	-1.21	0.225	0.67
AD	IN_PVALB_CHC	PHF8	-0.10	0.07	-1.43	0.152	0.59
AD	IN_SST	PHF8	0.00	0.05	0.02	0.987	0.997
AD	IN_VIP	PHF8	-0.03	0.03	-0.85	0.398	0.701
AD	Micro	PHF8	0.02	0.04	0.52	0.603	0.83
AD	OPC	PHF8	0.05	0.03	1.50	0.134	0.519
AD	Oligo	PHF8	0.01	0.02	0.51	0.612	0.802
AD	PC	PHF8	-0.54	0.31	-1.75	0.0799	0.836
AD	VLMC	PHF8	0.02	0.10	0.21	0.837	0.948
AD	Astro	PHGDH	0.10	0.06	1.56	0.12	0.279
AD	EN_L2_3_IT	PHGDH	0.03	0.11	0.24	0.813	0.916
AD	EN_L3_5_IT_2	PHGDH	0.10	0.12	0.83	0.406	0.682
AD	EN_L3_5_IT_3	PHGDH	0.14	0.12	1.21	0.225	0.465
AD	EN_L6_IT_1	PHGDH	0.53	0.48	1.10	0.27	0.714
AD	EN_L6_IT_2	PHGDH	0.38	0.50	0.77	0.442	0.879
AD	IN_PVALB	PHGDH	-0.04	0.11	-0.39	0.699	0.926
AD	IN_VIP	PHGDH	0.23	0.10	2.26	0.0237	0.171
AD	OPC	PHGDH	0.06	0.06	0.94	0.349	0.735
AD	Oligo	PHGDH	0.30	0.05	6.22	5.13e-10	1.28e-06
AD	Adaptive	PHIP	-0.10	0.11	-0.93	0.351	0.904
AD	Astro	PHIP	-0.12	0.03	-4.32	1.53e-05	0.000453
AD	EN_L2_3_IT	PHIP	0.06	0.02	2.50	0.0125	0.093
AD	EN_L3_5_IT_1	PHIP	0.08	0.03	2.86	0.00422	0.057
AD	EN_L3_5_IT_2	PHIP	0.10	0.02	4.07	4.77e-05	0.00168
AD	EN_L3_5_IT_3	PHIP	0.09	0.02	3.64	0.000268	0.0048
AD	EN_L5_6_NP	PHIP	0.05	0.03	1.30	0.195	0.718
AD	EN_L5_ET	PHIP	0.13	0.30	0.45	0.653	0.999
AD	EN_L6B	PHIP	0.16	0.04	4.03	5.66e-05	0.00603
AD	EN_L6_CT	PHIP	0.11	0.03	3.25	0.00116	0.0258
AD	EN_L6_IT_1	PHIP	0.08	0.04	2.20	0.0279	0.308
AD	EN_L6_IT_2	PHIP	0.05	0.04	1.05	0.294	0.804
AD	Endo	PHIP	-0.05	0.06	-0.77	0.44	0.878
AD	IN_ADARB2	PHIP	0.03	0.03	1.06	0.291	0.695
AD	IN_LAMP5_LHX6	PHIP	0.01	0.03	0.32	0.751	0.962
AD	IN_LAMP5_RELN	PHIP	0.09	0.03	2.90	0.00371	0.116
AD	IN_PVALB	PHIP	0.01	0.02	0.60	0.55	0.877
AD	IN_PVALB_CHC	PHIP	-0.00	0.04	-0.07	0.947	0.989
AD	IN_SST	PHIP	0.06	0.03	2.42	0.0156	0.266
AD	IN_VIP	PHIP	0.03	0.02	1.73	0.0843	0.332
AD	Micro	PHIP	0.06	0.03	2.26	0.0238	0.135
AD	OPC	PHIP	-0.02	0.02	-0.81	0.42	0.78
AD	Oligo	PHIP	0.00	0.02	0.08	0.932	0.972
AD	PC	PHIP	-0.02	0.06	-0.32	0.746	0.988
AD	PVM	PHIP	0.09	0.08	1.22	0.221	0.781
AD	SMC	PHIP	0.21	0.16	1.34	0.182	0.995
AD	VLMC	PHIP	0.19	0.07	2.87	0.00408	0.094
AD	Astro	PHKA1	-0.11	0.05	-2.38	0.0174	0.0763
AD	EN_L2_3_IT	PHKA1	0.03	0.06	0.47	0.638	0.827
AD	EN_L3_5_IT_2	PHKA1	0.12	0.08	1.51	0.131	0.386
AD	EN_L3_5_IT_3	PHKA1	0.14	0.09	1.68	0.0925	0.272
AD	EN_L5_6_NP	PHKA1	0.29	0.09	3.26	0.0011	0.13
AD	EN_L6B	PHKA1	0.40	0.15	2.64	0.00829	0.122
AD	EN_L6_CT	PHKA1	0.20	0.12	1.69	0.0905	0.381
AD	EN_L6_IT_1	PHKA1	0.63	0.39	1.62	0.105	0.525
AD	EN_L6_IT_2	PHKA1	0.19	0.51	0.38	0.707	0.95
AD	Endo	PHKA1	-0.23	0.32	-0.73	0.467	0.887
AD	IN_PVALB	PHKA1	0.06	0.05	1.12	0.262	0.708
AD	IN_PVALB_CHC	PHKA1	0.25	0.41	0.59	0.552	0.879
AD	IN_SST	PHKA1	0.23	0.06	3.88	0.000106	0.0196
AD	IN_VIP	PHKA1	0.09	0.04	1.93	0.0531	0.262
AD	OPC	PHKA1	0.02	0.05	0.38	0.705	0.909
AD	Oligo	PHKA1	-0.04	0.06	-0.62	0.535	0.748
AD	Astro	PHKA2	0.02	0.03	0.50	0.62	0.777
AD	EN_L2_3_IT	PHKA2	0.00	0.03	0.03	0.975	0.988
AD	EN_L3_5_IT_1	PHKA2	0.04	0.06	0.64	0.524	0.783
AD	EN_L3_5_IT_2	PHKA2	-0.00	0.04	-0.02	0.982	0.994
AD	EN_L3_5_IT_3	PHKA2	0.04	0.04	1.02	0.305	0.552
AD	EN_L5_6_NP	PHKA2	-0.02	0.06	-0.39	0.696	0.949
AD	EN_L5_ET	PHKA2	-0.88	0.43	-2.05	0.0407	0.936
AD	EN_L6B	PHKA2	0.04	0.08	0.55	0.583	0.847
AD	EN_L6_CT	PHKA2	0.01	0.06	0.14	0.886	0.972
AD	EN_L6_IT_1	PHKA2	0.05	0.07	0.72	0.469	0.834
AD	EN_L6_IT_2	PHKA2	0.06	0.08	0.71	0.476	0.889
AD	Endo	PHKA2	0.45	0.35	1.30	0.194	0.734
AD	IN_ADARB2	PHKA2	-0.03	0.05	-0.60	0.549	0.845
AD	IN_LAMP5_LHX6	PHKA2	-0.08	0.06	-1.27	0.203	0.723
AD	IN_LAMP5_RELN	PHKA2	0.03	0.05	0.69	0.489	0.857
AD	IN_PVALB	PHKA2	0.02	0.03	0.67	0.501	0.856
AD	IN_PVALB_CHC	PHKA2	0.04	0.06	0.61	0.543	0.874
AD	IN_SST	PHKA2	0.01	0.04	0.25	0.801	0.962
AD	IN_VIP	PHKA2	0.01	0.04	0.23	0.816	0.929
AD	Micro	PHKA2	0.08	0.05	1.57	0.117	0.35
AD	OPC	PHKA2	0.08	0.04	2.13	0.0329	0.309
AD	Oligo	PHKA2	0.01	0.03	0.31	0.757	0.886
AD	Adaptive	PHKB	-0.31	0.14	-2.26	0.0235	0.633
AD	Astro	PHKB	-0.05	0.03	-1.66	0.0979	0.244
AD	EN_L2_3_IT	PHKB	-0.07	0.03	-2.46	0.014	0.0992
AD	EN_L3_5_IT_1	PHKB	0.00	0.04	0.07	0.941	0.977
AD	EN_L3_5_IT_2	PHKB	-0.04	0.04	-1.03	0.303	0.592
AD	EN_L3_5_IT_3	PHKB	0.01	0.03	0.39	0.696	0.851
AD	EN_L5_6_NP	PHKB	0.01	0.04	0.34	0.735	0.959
AD	EN_L5_ET	PHKB	-0.12	0.27	-0.44	0.658	0.999
AD	EN_L6B	PHKB	0.05	0.04	1.18	0.239	0.609
AD	EN_L6_CT	PHKB	0.00	0.04	0.11	0.915	0.978
AD	EN_L6_IT_1	PHKB	-0.12	0.05	-2.19	0.0285	0.312
AD	EN_L6_IT_2	PHKB	-0.10	0.06	-1.73	0.0842	0.588
AD	Endo	PHKB	-0.15	0.06	-2.36	0.0183	0.332
AD	IN_ADARB2	PHKB	-0.09	0.03	-2.66	0.00784	0.157
AD	IN_LAMP5_LHX6	PHKB	0.11	0.05	2.14	0.032	0.383
AD	IN_LAMP5_RELN	PHKB	0.08	0.04	1.69	0.0901	0.53
AD	IN_PVALB	PHKB	-0.01	0.03	-0.39	0.694	0.925
AD	IN_PVALB_CHC	PHKB	-0.01	0.04	-0.29	0.773	0.948
AD	IN_SST	PHKB	-0.08	0.04	-2.17	0.0302	0.353
AD	IN_VIP	PHKB	-0.04	0.03	-1.42	0.155	0.451
AD	Micro	PHKB	-0.00	0.03	-0.07	0.942	0.981
AD	OPC	PHKB	-0.04	0.02	-1.74	0.0821	0.439
AD	Oligo	PHKB	-0.01	0.02	-0.36	0.716	0.865
AD	PC	PHKB	-0.04	0.06	-0.70	0.487	0.955
AD	PVM	PHKB	-0.02	0.09	-0.23	0.818	0.968
AD	SMC	PHKB	-0.11	0.18	-0.61	0.542	0.995
AD	VLMC	PHKB	0.10	0.08	1.22	0.223	0.559
AD	Astro	PHKG1	-0.18	0.06	-3.14	0.00167	0.0144
AD	EN_L2_3_IT	PHKG1	-0.01	0.06	-0.16	0.872	0.944
AD	EN_L3_5_IT_1	PHKG1	0.03	0.09	0.30	0.762	0.905
AD	EN_L3_5_IT_2	PHKG1	0.04	0.07	0.53	0.595	0.813
AD	EN_L3_5_IT_3	PHKG1	-0.07	0.07	-1.06	0.289	0.535
AD	EN_L5_6_NP	PHKG1	0.36	0.44	0.81	0.415	0.853
AD	EN_L6_CT	PHKG1	0.30	0.34	0.87	0.386	0.727
AD	EN_L6_IT_1	PHKG1	-0.03	0.09	-0.37	0.71	0.93
AD	IN_LAMP5_RELN	PHKG1	-0.11	0.09	-1.22	0.221	0.695
AD	IN_PVALB	PHKG1	-0.08	0.07	-1.17	0.242	0.69
AD	IN_SST	PHKG1	-0.01	0.08	-0.09	0.925	0.986
AD	IN_VIP	PHKG1	-0.05	0.07	-0.72	0.47	0.752
AD	Micro	PHKG1	0.04	0.08	0.49	0.622	0.841
AD	OPC	PHKG1	0.05	0.06	0.82	0.413	0.776
AD	Oligo	PHKG1	-0.09	0.04	-2.31	0.0211	0.105
AD	Astro	PHKG2	-0.02	0.04	-0.54	0.592	0.756
AD	EN_L2_3_IT	PHKG2	-0.09	0.04	-2.20	0.028	0.149
AD	EN_L3_5_IT_1	PHKG2	-0.05	0.07	-0.76	0.448	0.732
AD	EN_L3_5_IT_2	PHKG2	-0.06	0.06	-1.01	0.312	0.601
AD	EN_L3_5_IT_3	PHKG2	-0.06	0.05	-1.05	0.294	0.539
AD	EN_L5_6_NP	PHKG2	0.11	0.37	0.30	0.763	0.965
AD	EN_L6B	PHKG2	-0.20	0.10	-1.92	0.0543	0.312
AD	EN_L6_CT	PHKG2	0.04	0.09	0.45	0.651	0.885
AD	EN_L6_IT_1	PHKG2	-0.07	0.07	-1.05	0.296	0.733
AD	EN_L6_IT_2	PHKG2	-0.05	0.34	-0.13	0.893	0.987
AD	IN_ADARB2	PHKG2	-0.07	0.08	-0.91	0.363	0.749
AD	IN_LAMP5_LHX6	PHKG2	-0.01	0.09	-0.06	0.952	0.991
AD	IN_LAMP5_RELN	PHKG2	-0.10	0.08	-1.26	0.207	0.684
AD	IN_PVALB	PHKG2	-0.06	0.06	-1.01	0.313	0.754
AD	IN_SST	PHKG2	-0.06	0.07	-0.80	0.425	0.838
AD	IN_VIP	PHKG2	-0.03	0.06	-0.56	0.574	0.816
AD	Micro	PHKG2	-0.04	0.06	-0.71	0.477	0.746
AD	OPC	PHKG2	0.04	0.06	0.60	0.551	0.846
AD	Oligo	PHKG2	-0.01	0.04	-0.35	0.727	0.871
AD	Astro	PHLDA1	0.17	0.08	2.18	0.0289	0.107
AD	EN_L2_3_IT	PHLDA1	0.03	0.06	0.47	0.637	0.826
AD	EN_L3_5_IT_2	PHLDA1	0.09	0.08	1.13	0.257	0.547
AD	EN_L3_5_IT_3	PHLDA1	0.10	0.07	1.40	0.16	0.381
AD	EN_L5_6_NP	PHLDA1	0.16	0.10	1.62	0.105	0.623
AD	EN_L6B	PHLDA1	0.08	0.10	0.76	0.445	0.772
AD	EN_L6_CT	PHLDA1	-0.06	0.10	-0.58	0.564	0.843
AD	EN_L6_IT_1	PHLDA1	-0.09	0.09	-0.97	0.331	0.757
AD	IN_ADARB2	PHLDA1	-0.02	0.09	-0.21	0.836	0.95
AD	IN_LAMP5_RELN	PHLDA1	-0.04	0.10	-0.43	0.67	0.922
AD	IN_PVALB	PHLDA1	-0.02	0.06	-0.29	0.769	0.946
AD	IN_PVALB_CHC	PHLDA1	-0.30	0.10	-3.13	0.00175	0.0572
AD	IN_SST	PHLDA1	-0.11	0.08	-1.44	0.15	0.637
AD	IN_VIP	PHLDA1	-0.06	0.06	-0.94	0.347	0.663
AD	OPC	PHLDA1	0.09	0.04	2.08	0.0376	0.326
AD	Oligo	PHLDA1	0.15	0.06	2.65	0.00795	0.0556
AD	PC	PHLDA1	0.41	0.16	2.61	0.00904	0.573
AD	VLMC	PHLDA1	0.26	0.16	1.67	0.094	0.38
AD	Astro	PHLDA3	0.28	0.07	4.25	2.11e-05	0.000576
AD	EN_L2_3_IT	PHLDA3	0.11	0.06	1.92	0.0546	0.221
AD	EN_L3_5_IT_2	PHLDA3	-0.07	0.07	-0.95	0.342	0.63
AD	EN_L3_5_IT_3	PHLDA3	-0.06	0.08	-0.79	0.429	0.666
AD	IN_PVALB	PHLDA3	-0.07	0.08	-0.93	0.352	0.779
AD	IN_SST	PHLDA3	-0.09	0.10	-0.98	0.325	0.792
AD	IN_VIP	PHLDA3	0.05	0.07	0.73	0.462	0.748
AD	OPC	PHLDA3	0.03	0.07	0.40	0.692	0.904
AD	Oligo	PHLDA3	0.05	0.04	1.03	0.301	0.546
AD	Astro	PHLDB1	0.03	0.05	0.54	0.591	0.755
AD	EN_L2_3_IT	PHLDB1	-0.04	0.06	-0.63	0.529	0.763
AD	EN_L3_5_IT_1	PHLDB1	0.02	0.06	0.37	0.71	0.882
AD	EN_L3_5_IT_2	PHLDB1	0.15	0.06	2.56	0.0104	0.0836
AD	EN_L3_5_IT_3	PHLDB1	0.07	0.07	1.10	0.27	0.516
AD	EN_L5_6_NP	PHLDB1	-0.07	0.09	-0.83	0.405	0.848
AD	EN_L6B	PHLDB1	0.17	0.11	1.50	0.133	0.47
AD	EN_L6_CT	PHLDB1	0.09	0.10	0.89	0.373	0.72
AD	EN_L6_IT_1	PHLDB1	0.06	0.10	0.57	0.572	0.88
AD	EN_L6_IT_2	PHLDB1	0.04	0.11	0.40	0.686	0.949
AD	Endo	PHLDB1	-0.06	0.11	-0.53	0.598	0.939
AD	IN_ADARB2	PHLDB1	0.12	0.07	1.83	0.0667	0.395
AD	IN_LAMP5_LHX6	PHLDB1	-0.06	0.09	-0.65	0.513	0.895
AD	IN_LAMP5_RELN	PHLDB1	-0.04	0.07	-0.51	0.612	0.903
AD	IN_PVALB	PHLDB1	0.15	0.05	2.90	0.00377	0.102
AD	IN_PVALB_CHC	PHLDB1	0.09	0.08	1.25	0.211	0.662
AD	IN_SST	PHLDB1	0.08	0.06	1.50	0.134	0.622
AD	IN_VIP	PHLDB1	0.03	0.05	0.76	0.448	0.737
AD	Micro	PHLDB1	0.01	0.08	0.10	0.923	0.974
AD	OPC	PHLDB1	0.02	0.03	0.49	0.625	0.88
AD	Oligo	PHLDB1	-0.09	0.04	-2.23	0.0258	0.12
AD	PC	PHLDB1	0.02	0.08	0.27	0.785	0.988
AD	VLMC	PHLDB1	-0.06	0.11	-0.58	0.562	0.821
AD	Astro	PHLDB2	-0.37	0.10	-3.69	0.000222	0.00324
AD	EN_L2_3_IT	PHLDB2	-0.33	0.14	-2.41	0.0159	0.107
AD	EN_L3_5_IT_1	PHLDB2	-0.53	0.09	-6.08	1.17e-09	1.84e-06
AD	EN_L3_5_IT_2	PHLDB2	-0.80	0.13	-6.30	2.98e-10	1.06e-07
AD	EN_L3_5_IT_3	PHLDB2	-0.75	0.12	-6.44	1.23e-10	4.67e-08
AD	EN_L5_6_NP	PHLDB2	-0.12	0.07	-1.82	0.0681	0.55
AD	EN_L6_CT	PHLDB2	-0.60	0.16	-3.79	0.000149	0.006
AD	EN_L6_IT_1	PHLDB2	-0.66	0.18	-3.75	0.000176	0.0179
AD	Endo	PHLDB2	-0.10	0.10	-0.94	0.346	0.836
AD	IN_PVALB	PHLDB2	-0.26	0.08	-3.48	0.000502	0.029
AD	IN_PVALB_CHC	PHLDB2	-0.40	0.08	-5.10	3.4e-07	0.000111
AD	IN_SST	PHLDB2	-0.11	0.13	-0.85	0.397	0.822
AD	IN_VIP	PHLDB2	-0.01	0.12	-0.10	0.917	0.97
AD	OPC	PHLDB2	0.12	0.09	1.34	0.179	0.584
AD	Oligo	PHLDB2	0.02	0.09	0.20	0.839	0.927
AD	PC	PHLDB2	-0.10	0.10	-0.93	0.353	0.934
AD	SMC	PHLDB2	-0.29	0.17	-1.73	0.083	0.995
AD	VLMC	PHLDB2	0.32	0.22	1.46	0.145	0.461
AD	Astro	PHLDB3	0.09	0.05	1.67	0.0959	0.24
AD	EN_L2_3_IT	PHLDB3	0.00	0.06	0.05	0.957	0.981
AD	EN_L3_5_IT_2	PHLDB3	-0.01	0.08	-0.13	0.895	0.961
AD	EN_L3_5_IT_3	PHLDB3	0.03	0.08	0.39	0.695	0.85
AD	EN_L5_6_NP	PHLDB3	-0.02	0.09	-0.22	0.825	0.972
AD	EN_L6B	PHLDB3	0.57	0.38	1.50	0.133	0.47
AD	EN_L6_CT	PHLDB3	0.10	0.09	1.19	0.233	0.595
AD	EN_L6_IT_1	PHLDB3	0.02	0.09	0.23	0.815	0.958
AD	EN_L6_IT_2	PHLDB3	-0.04	0.33	-0.11	0.913	0.988
AD	IN_ADARB2	PHLDB3	0.04	0.07	0.53	0.597	0.867
AD	IN_LAMP5_LHX6	PHLDB3	-0.03	0.10	-0.29	0.773	0.965
AD	IN_LAMP5_RELN	PHLDB3	0.06	0.08	0.70	0.483	0.855
AD	IN_PVALB	PHLDB3	-0.05	0.07	-0.68	0.494	0.853
AD	IN_SST	PHLDB3	0.02	0.07	0.30	0.765	0.954
AD	IN_VIP	PHLDB3	-0.00	0.06	-0.07	0.943	0.98
AD	Micro	PHLDB3	0.14	0.08	1.75	0.08	0.282
AD	OPC	PHLDB3	-0.07	0.07	-1.01	0.314	0.709
AD	Oligo	PHLDB3	0.01	0.05	0.26	0.794	0.905
AD	PC	PHLDB3	0.03	0.11	0.30	0.767	0.988
AD	Adaptive	PHLPP1	0.35	0.17	2.00	0.0452	0.702
AD	Astro	PHLPP1	-0.13	0.05	-2.71	0.00678	0.0396
AD	EN_L2_3_IT	PHLPP1	-0.01	0.02	-0.58	0.563	0.783
AD	EN_L3_5_IT_1	PHLPP1	-0.02	0.04	-0.42	0.674	0.863
AD	EN_L3_5_IT_2	PHLPP1	-0.03	0.03	-1.19	0.234	0.521
AD	EN_L3_5_IT_3	PHLPP1	-0.05	0.03	-1.62	0.105	0.294
AD	EN_L5_6_NP	PHLPP1	-0.02	0.05	-0.52	0.605	0.925
AD	EN_L5_ET	PHLPP1	-0.07	0.35	-0.21	0.837	0.999
AD	EN_L6B	PHLPP1	-0.02	0.05	-0.43	0.671	0.881
AD	EN_L6_CT	PHLPP1	-0.04	0.04	-0.93	0.353	0.706
AD	EN_L6_IT_1	PHLPP1	0.04	0.04	1.00	0.315	0.747
AD	EN_L6_IT_2	PHLPP1	0.04	0.05	0.86	0.391	0.859
AD	Endo	PHLPP1	-0.09	0.08	-1.11	0.267	0.792
AD	IN_ADARB2	PHLPP1	-0.08	0.05	-1.78	0.0746	0.411
AD	IN_LAMP5_LHX6	PHLPP1	0.05	0.06	0.85	0.395	0.844
AD	IN_LAMP5_RELN	PHLPP1	-0.01	0.05	-0.22	0.824	0.962
AD	IN_PVALB	PHLPP1	-0.01	0.03	-0.25	0.801	0.953
AD	IN_PVALB_CHC	PHLPP1	-0.00	0.05	-0.02	0.983	0.996
AD	IN_SST	PHLPP1	0.05	0.03	1.32	0.188	0.682
AD	IN_VIP	PHLPP1	-0.03	0.03	-1.01	0.311	0.63
AD	Micro	PHLPP1	0.05	0.05	0.93	0.353	0.642
AD	OPC	PHLPP1	0.01	0.02	0.57	0.569	0.855
AD	Oligo	PHLPP1	0.05	0.03	2.01	0.0442	0.168
AD	PC	PHLPP1	0.02	0.08	0.30	0.766	0.988
AD	PVM	PHLPP1	0.06	0.15	0.40	0.686	0.933
AD	SMC	PHLPP1	-0.06	0.19	-0.29	0.769	0.995
AD	VLMC	PHLPP1	0.02	0.09	0.29	0.773	0.922
AD	Astro	PHLPP2	-0.03	0.03	-0.97	0.334	0.537
AD	EN_L2_3_IT	PHLPP2	0.04	0.02	2.16	0.0308	0.157
AD	EN_L3_5_IT_1	PHLPP2	0.08	0.03	2.74	0.00607	0.0704
AD	EN_L3_5_IT_2	PHLPP2	0.07	0.03	2.53	0.0115	0.0902
AD	EN_L3_5_IT_3	PHLPP2	0.06	0.02	2.49	0.0128	0.0754
AD	EN_L5_6_NP	PHLPP2	0.00	0.05	0.07	0.944	0.994
AD	EN_L5_ET	PHLPP2	0.21	0.34	0.63	0.53	0.999
AD	EN_L6B	PHLPP2	-0.09	0.04	-2.12	0.0339	0.248
AD	EN_L6_CT	PHLPP2	-0.03	0.04	-0.71	0.476	0.791
AD	EN_L6_IT_1	PHLPP2	0.03	0.03	0.87	0.384	0.789
AD	EN_L6_IT_2	PHLPP2	0.03	0.04	0.73	0.467	0.887
AD	Endo	PHLPP2	0.22	0.28	0.77	0.44	0.878
AD	IN_ADARB2	PHLPP2	0.01	0.04	0.34	0.733	0.911
AD	IN_LAMP5_LHX6	PHLPP2	0.02	0.05	0.49	0.621	0.928
AD	IN_LAMP5_RELN	PHLPP2	0.00	0.04	0.04	0.969	0.994
AD	IN_PVALB	PHLPP2	0.00	0.03	0.16	0.871	0.972
AD	IN_PVALB_CHC	PHLPP2	-0.02	0.05	-0.31	0.757	0.946
AD	IN_SST	PHLPP2	0.01	0.03	0.24	0.809	0.964
AD	IN_VIP	PHLPP2	0.03	0.03	1.16	0.245	0.561
AD	Micro	PHLPP2	0.07	0.06	1.15	0.249	0.536
AD	OPC	PHLPP2	-0.04	0.03	-1.20	0.23	0.639
AD	Oligo	PHLPP2	-0.01	0.03	-0.24	0.809	0.912
AD	PC	PHLPP2	0.04	0.31	0.13	0.9	0.99
AD	VLMC	PHLPP2	0.19	0.11	1.80	0.0721	0.336
AD	IN_PVALB	PHOSPHO1	0.07	0.10	0.69	0.487	0.851
AD	Astro	PHPT1	0.09	0.05	1.82	0.0693	0.194
AD	EN_L2_3_IT	PHPT1	0.05	0.06	0.95	0.343	0.616
AD	EN_L3_5_IT_1	PHPT1	0.12	0.09	1.43	0.152	0.437
AD	EN_L3_5_IT_2	PHPT1	0.19	0.06	3.14	0.00167	0.0238
AD	EN_L3_5_IT_3	PHPT1	0.04	0.07	0.60	0.548	0.755
AD	EN_L6_CT	PHPT1	0.15	0.36	0.42	0.674	0.894
AD	EN_L6_IT_1	PHPT1	0.18	0.09	1.95	0.0509	0.403
AD	IN_ADARB2	PHPT1	0.12	0.09	1.44	0.151	0.549
AD	IN_LAMP5_RELN	PHPT1	-0.05	0.09	-0.63	0.531	0.877
AD	IN_PVALB	PHPT1	-0.04	0.07	-0.63	0.529	0.867
AD	IN_SST	PHPT1	-0.15	0.08	-1.83	0.0668	0.487
AD	IN_VIP	PHPT1	-0.05	0.06	-0.81	0.417	0.716
AD	Micro	PHPT1	0.17	0.08	2.24	0.0252	0.139
AD	OPC	PHPT1	0.07	0.06	1.15	0.252	0.663
AD	Oligo	PHPT1	0.03	0.03	0.81	0.416	0.655
AD	Astro	PHRF1	0.05	0.04	1.30	0.194	0.382
AD	EN_L2_3_IT	PHRF1	-0.06	0.03	-1.81	0.0698	0.254
AD	EN_L3_5_IT_1	PHRF1	-0.02	0.06	-0.38	0.702	0.878
AD	EN_L3_5_IT_2	PHRF1	0.00	0.04	0.02	0.982	0.994
AD	EN_L3_5_IT_3	PHRF1	0.00	0.04	0.06	0.949	0.978
AD	EN_L5_6_NP	PHRF1	-0.01	0.07	-0.19	0.849	0.975
AD	EN_L6B	PHRF1	-0.01	0.08	-0.07	0.945	0.985
AD	EN_L6_CT	PHRF1	0.05	0.07	0.69	0.49	0.801
AD	EN_L6_IT_1	PHRF1	-0.05	0.07	-0.80	0.423	0.814
AD	EN_L6_IT_2	PHRF1	-0.04	0.09	-0.45	0.654	0.938
AD	Endo	PHRF1	0.08	0.31	0.27	0.785	0.967
AD	IN_ADARB2	PHRF1	-0.05	0.07	-0.68	0.498	0.82
AD	IN_LAMP5_LHX6	PHRF1	0.01	0.08	0.08	0.938	0.991
AD	IN_LAMP5_RELN	PHRF1	0.10	0.06	1.56	0.118	0.578
AD	IN_PVALB	PHRF1	-0.02	0.04	-0.51	0.609	0.901
AD	IN_PVALB_CHC	PHRF1	-0.06	0.09	-0.76	0.446	0.825
AD	IN_SST	PHRF1	0.03	0.05	0.61	0.541	0.886
AD	IN_VIP	PHRF1	-0.00	0.04	-0.11	0.91	0.968
AD	Micro	PHRF1	-0.03	0.05	-0.59	0.555	0.801
AD	OPC	PHRF1	0.02	0.04	0.52	0.602	0.871
AD	Oligo	PHRF1	0.05	0.03	1.71	0.0878	0.259
AD	PC	PHRF1	-0.34	0.35	-0.98	0.325	0.934
AD	Astro	PHTF1	-0.02	0.03	-0.53	0.597	0.759
AD	EN_L2_3_IT	PHTF1	-0.02	0.03	-0.73	0.467	0.717
AD	EN_L3_5_IT_1	PHTF1	0.07	0.03	2.04	0.041	0.217
AD	EN_L3_5_IT_2	PHTF1	-0.01	0.03	-0.42	0.678	0.861
AD	EN_L3_5_IT_3	PHTF1	0.04	0.03	1.31	0.189	0.422
AD	EN_L5_6_NP	PHTF1	-0.04	0.04	-0.87	0.386	0.841
AD	EN_L5_ET	PHTF1	-0.28	0.28	-0.98	0.325	0.999
AD	EN_L6B	PHTF1	0.11	0.06	1.95	0.0508	0.301
AD	EN_L6_CT	PHTF1	0.08	0.04	1.90	0.058	0.305
AD	EN_L6_IT_1	PHTF1	0.00	0.04	0.02	0.984	0.998
AD	EN_L6_IT_2	PHTF1	0.03	0.06	0.59	0.558	0.916
AD	Endo	PHTF1	0.08	0.29	0.27	0.787	0.967
AD	IN_ADARB2	PHTF1	-0.07	0.04	-1.88	0.0605	0.382
AD	IN_LAMP5_LHX6	PHTF1	-0.03	0.06	-0.59	0.556	0.913
AD	IN_LAMP5_RELN	PHTF1	-0.12	0.04	-2.94	0.00324	0.107
AD	IN_PVALB	PHTF1	0.02	0.03	0.81	0.418	0.815
AD	IN_PVALB_CHC	PHTF1	0.07	0.05	1.26	0.208	0.66
AD	IN_SST	PHTF1	-0.00	0.03	-0.06	0.953	0.992
AD	IN_VIP	PHTF1	-0.02	0.03	-0.75	0.454	0.741
AD	Micro	PHTF1	0.03	0.05	0.53	0.599	0.827
AD	OPC	PHTF1	0.05	0.04	1.11	0.266	0.672
AD	Oligo	PHTF1	-0.04	0.04	-0.87	0.383	0.626
AD	PC	PHTF1	0.35	0.39	0.88	0.379	0.934
AD	Adaptive	PHTF2	-0.25	0.16	-1.54	0.123	0.801
AD	Astro	PHTF2	-0.05	0.03	-1.61	0.106	0.257
AD	EN_L2_3_IT	PHTF2	0.05	0.03	1.57	0.117	0.348
AD	EN_L3_5_IT_1	PHTF2	0.02	0.04	0.51	0.613	0.832
AD	EN_L3_5_IT_2	PHTF2	0.04	0.03	1.13	0.257	0.548
AD	EN_L3_5_IT_3	PHTF2	0.03	0.03	0.91	0.364	0.608
AD	EN_L5_6_NP	PHTF2	-0.04	0.04	-0.87	0.385	0.841
AD	EN_L5_ET	PHTF2	-0.64	0.25	-2.60	0.00936	0.76
AD	EN_L6B	PHTF2	0.01	0.05	0.27	0.785	0.925
AD	EN_L6_CT	PHTF2	0.01	0.04	0.15	0.882	0.971
AD	EN_L6_IT_1	PHTF2	0.10	0.04	2.42	0.0153	0.239
AD	EN_L6_IT_2	PHTF2	0.09	0.05	1.89	0.0586	0.539
AD	Endo	PHTF2	-0.09	0.30	-0.29	0.772	0.963
AD	IN_ADARB2	PHTF2	-0.03	0.04	-0.76	0.449	0.796
AD	IN_LAMP5_LHX6	PHTF2	0.02	0.04	0.54	0.592	0.926
AD	IN_LAMP5_RELN	PHTF2	0.03	0.04	0.68	0.498	0.862
AD	IN_PVALB	PHTF2	0.06	0.04	1.48	0.14	0.562
AD	IN_PVALB_CHC	PHTF2	-0.01	0.05	-0.13	0.894	0.978
AD	IN_SST	PHTF2	0.10	0.04	2.72	0.00659	0.178
AD	IN_VIP	PHTF2	0.03	0.03	1.18	0.24	0.556
AD	Micro	PHTF2	-0.06	0.03	-1.72	0.0857	0.293
AD	OPC	PHTF2	-0.02	0.03	-0.76	0.45	0.799
AD	Oligo	PHTF2	0.02	0.03	0.66	0.511	0.732
AD	PC	PHTF2	0.02	0.11	0.20	0.844	0.99
AD	PVM	PHTF2	0.02	0.11	0.21	0.832	0.971
AD	VLMC	PHTF2	-0.08	0.11	-0.72	0.47	0.764
AD	Astro	PHYH	0.04	0.04	1.01	0.311	0.513
AD	EN_L2_3_IT	PHYH	-0.16	0.05	-3.15	0.00166	0.0287
AD	EN_L3_5_IT_1	PHYH	-0.04	0.07	-0.53	0.598	0.825
AD	EN_L3_5_IT_2	PHYH	-0.11	0.05	-2.26	0.0238	0.142
AD	EN_L3_5_IT_3	PHYH	-0.18	0.06	-3.16	0.00159	0.0175
AD	EN_L5_6_NP	PHYH	-0.30	0.32	-0.94	0.348	0.828
AD	EN_L6_CT	PHYH	-0.31	0.39	-0.79	0.429	0.759
AD	EN_L6_IT_1	PHYH	-0.11	0.09	-1.22	0.221	0.675
AD	EN_L6_IT_2	PHYH	-0.08	0.11	-0.72	0.47	0.887
AD	IN_PVALB	PHYH	-0.09	0.07	-1.35	0.176	0.612
AD	IN_SST	PHYH	-0.09	0.08	-1.11	0.268	0.751
AD	IN_VIP	PHYH	-0.16	0.08	-2.13	0.033	0.204
AD	OPC	PHYH	0.12	0.06	1.94	0.0522	0.369
AD	Oligo	PHYH	0.23	0.05	4.18	2.85e-05	0.0013
AD	Astro	PHYHD1	0.18	0.07	2.70	0.00702	0.0405
AD	EN_L2_3_IT	PHYHD1	-0.05	0.07	-0.72	0.468	0.718
AD	EN_L3_5_IT_2	PHYHD1	0.02	0.33	0.06	0.949	0.981
AD	EN_L3_5_IT_3	PHYHD1	-0.19	0.34	-0.55	0.579	0.776
AD	IN_VIP	PHYHD1	0.12	0.39	0.30	0.763	0.909
AD	OPC	PHYHD1	-0.01	0.11	-0.07	0.948	0.986
AD	Oligo	PHYHD1	0.11	0.06	1.76	0.0779	0.24
AD	Astro	PHYHIP	-0.01	0.06	-0.20	0.839	0.918
AD	EN_L2_3_IT	PHYHIP	0.14	0.05	2.78	0.00547	0.0574
AD	EN_L3_5_IT_1	PHYHIP	0.17	0.05	3.26	0.00112	0.025
AD	EN_L3_5_IT_2	PHYHIP	0.11	0.05	2.07	0.0381	0.191
AD	EN_L3_5_IT_3	PHYHIP	0.12	0.05	2.36	0.0181	0.095
AD	EN_L5_6_NP	PHYHIP	0.08	0.07	1.25	0.211	0.729
AD	EN_L5_ET	PHYHIP	0.65	0.33	1.95	0.0515	0.995
AD	EN_L6B	PHYHIP	0.05	0.07	0.74	0.458	0.78
AD	EN_L6_CT	PHYHIP	0.07	0.06	1.17	0.243	0.606
AD	EN_L6_IT_1	PHYHIP	0.14	0.06	2.24	0.025	0.295
AD	EN_L6_IT_2	PHYHIP	0.13	0.06	1.99	0.0461	0.515
AD	IN_ADARB2	PHYHIP	0.13	0.07	1.78	0.0755	0.411
AD	IN_LAMP5_LHX6	PHYHIP	-0.02	0.08	-0.29	0.775	0.966
AD	IN_LAMP5_RELN	PHYHIP	0.10	0.07	1.32	0.188	0.665
AD	IN_PVALB	PHYHIP	0.04	0.06	0.68	0.494	0.854
AD	IN_PVALB_CHC	PHYHIP	0.01	0.08	0.18	0.854	0.969
AD	IN_SST	PHYHIP	0.11	0.06	1.83	0.0669	0.487
AD	IN_VIP	PHYHIP	0.05	0.05	1.05	0.294	0.614
AD	Micro	PHYHIP	0.11	0.09	1.25	0.213	0.493
AD	OPC	PHYHIP	0.03	0.07	0.38	0.703	0.908
AD	Oligo	PHYHIP	0.02	0.07	0.34	0.736	0.876
AD	Astro	PHYHIPL	-0.01	0.05	-0.28	0.778	0.882
AD	EN_L2_3_IT	PHYHIPL	-0.02	0.04	-0.44	0.658	0.84
AD	EN_L3_5_IT_1	PHYHIPL	-0.03	0.04	-0.62	0.533	0.788
AD	EN_L3_5_IT_2	PHYHIPL	-0.14	0.03	-4.56	5.07e-06	0.000284
AD	EN_L3_5_IT_3	PHYHIPL	-0.11	0.03	-3.46	0.000534	0.00795
AD	EN_L5_6_NP	PHYHIPL	0.07	0.04	1.68	0.093	0.602
AD	EN_L5_ET	PHYHIPL	0.11	0.26	0.42	0.672	0.999
AD	EN_L6B	PHYHIPL	0.07	0.05	1.51	0.132	0.468
AD	EN_L6_CT	PHYHIPL	-0.19	0.05	-3.96	7.42e-05	0.00359
AD	EN_L6_IT_1	PHYHIPL	-0.05	0.06	-0.89	0.372	0.783
AD	EN_L6_IT_2	PHYHIPL	0.06	0.07	0.94	0.349	0.836
AD	Endo	PHYHIPL	-0.31	0.32	-0.96	0.34	0.832
AD	IN_ADARB2	PHYHIPL	-0.02	0.03	-0.54	0.587	0.862
AD	IN_LAMP5_LHX6	PHYHIPL	0.13	0.05	2.92	0.00353	0.143
AD	IN_LAMP5_RELN	PHYHIPL	0.04	0.03	1.17	0.24	0.714
AD	IN_PVALB	PHYHIPL	0.05	0.03	1.51	0.131	0.547
AD	IN_PVALB_CHC	PHYHIPL	0.04	0.04	1.04	0.297	0.738
AD	IN_SST	PHYHIPL	0.09	0.04	2.09	0.0365	0.382
AD	IN_VIP	PHYHIPL	-0.10	0.03	-3.02	0.00254	0.0482
AD	Micro	PHYHIPL	0.04	0.07	0.48	0.632	0.848
AD	OPC	PHYHIPL	0.04	0.05	0.83	0.408	0.775
AD	Oligo	PHYHIPL	0.09	0.03	2.72	0.00661	0.0489
AD	PC	PHYHIPL	-0.13	0.39	-0.34	0.733	0.988
AD	Astro	PHYKPL	0.09	0.04	2.58	0.00974	0.051
AD	EN_L2_3_IT	PHYKPL	-0.01	0.04	-0.22	0.829	0.925
AD	EN_L3_5_IT_1	PHYKPL	-0.04	0.06	-0.66	0.507	0.774
AD	EN_L3_5_IT_2	PHYKPL	-0.02	0.05	-0.48	0.631	0.835
AD	EN_L3_5_IT_3	PHYKPL	-0.05	0.05	-1.01	0.311	0.559
AD	EN_L5_6_NP	PHYKPL	-0.01	0.08	-0.11	0.914	0.989
AD	EN_L5_ET	PHYKPL	-0.24	0.40	-0.60	0.551	0.999
AD	EN_L6B	PHYKPL	-0.16	0.07	-2.33	0.0196	0.189
AD	EN_L6_CT	PHYKPL	-0.00	0.06	-0.08	0.936	0.982
AD	EN_L6_IT_1	PHYKPL	0.02	0.07	0.30	0.763	0.944
AD	EN_L6_IT_2	PHYKPL	-0.07	0.08	-0.90	0.37	0.848
AD	Endo	PHYKPL	0.12	0.09	1.40	0.162	0.698
AD	IN_ADARB2	PHYKPL	-0.03	0.06	-0.53	0.597	0.867
AD	IN_LAMP5_LHX6	PHYKPL	-0.00	0.07	-0.02	0.982	0.997
AD	IN_LAMP5_RELN	PHYKPL	0.03	0.06	0.43	0.665	0.921
AD	IN_PVALB	PHYKPL	-0.05	0.05	-1.07	0.286	0.731
AD	IN_PVALB_CHC	PHYKPL	-0.18	0.08	-2.13	0.0331	0.304
AD	IN_SST	PHYKPL	-0.02	0.06	-0.41	0.68	0.933
AD	IN_VIP	PHYKPL	-0.01	0.05	-0.28	0.78	0.914
AD	Micro	PHYKPL	0.08	0.04	1.77	0.0763	0.272
AD	OPC	PHYKPL	0.02	0.04	0.46	0.643	0.887
AD	Oligo	PHYKPL	0.01	0.03	0.30	0.762	0.889
AD	PC	PHYKPL	-0.02	0.10	-0.20	0.843	0.99
AD	PVM	PHYKPL	0.21	0.12	1.69	0.0906	0.714
AD	VLMC	PHYKPL	0.05	0.08	0.67	0.506	0.785
AD	Astro	PI15	-0.10	0.11	-0.97	0.333	0.536
AD	EN_L2_3_IT	PI15	0.22	0.10	2.28	0.0225	0.13
AD	EN_L3_5_IT_2	PI15	0.01	0.13	0.04	0.967	0.987
AD	EN_L3_5_IT_3	PI15	-0.25	0.13	-2.00	0.0452	0.173
AD	EN_L6_IT_1	PI15	0.02	0.14	0.12	0.902	0.979
AD	IN_PVALB	PI15	-0.13	0.11	-1.22	0.224	0.669
AD	IN_VIP	PI15	-0.07	0.10	-0.73	0.467	0.75
AD	Oligo	PI15	0.21	0.10	2.14	0.032	0.138
AD	Astro	PI16	0.30	0.10	3.04	0.0024	0.0185
AD	EN_L2_3_IT	PI16	0.06	0.10	0.62	0.537	0.769
AD	Oligo	PI16	0.07	0.10	0.75	0.454	0.688
AD	Astro	PI4K2A	-0.17	0.06	-2.76	0.00572	0.035
AD	EN_L2_3_IT	PI4K2A	0.13	0.05	2.52	0.0119	0.0903
AD	EN_L3_5_IT_2	PI4K2A	0.04	0.07	0.51	0.613	0.824
AD	EN_L3_5_IT_3	PI4K2A	-0.01	0.07	-0.15	0.879	0.945
AD	EN_L6_IT_1	PI4K2A	0.44	0.32	1.37	0.17	0.618
AD	IN_PVALB	PI4K2A	0.01	0.08	0.07	0.94	0.986
AD	IN_SST	PI4K2A	0.03	0.09	0.27	0.79	0.96
AD	IN_VIP	PI4K2A	-0.03	0.07	-0.36	0.717	0.889
AD	Oligo	PI4K2A	-0.07	0.05	-1.52	0.128	0.327
AD	Astro	PI4K2B	-0.03	0.04	-0.79	0.432	0.629
AD	EN_L2_3_IT	PI4K2B	0.10	0.05	1.85	0.0643	0.242
AD	EN_L3_5_IT_1	PI4K2B	0.11	0.09	1.14	0.254	0.559
AD	EN_L3_5_IT_2	PI4K2B	0.14	0.08	1.80	0.0718	0.277
AD	EN_L3_5_IT_3	PI4K2B	0.06	0.06	0.93	0.354	0.598
AD	EN_L5_6_NP	PI4K2B	-0.20	0.10	-2.08	0.0379	0.461
AD	EN_L6B	PI4K2B	0.05	0.08	0.68	0.495	0.797
AD	EN_L6_CT	PI4K2B	0.04	0.10	0.37	0.715	0.913
AD	EN_L6_IT_1	PI4K2B	-0.14	0.09	-1.47	0.141	0.581
AD	EN_L6_IT_2	PI4K2B	0.07	0.12	0.54	0.592	0.924
AD	Endo	PI4K2B	0.13	0.33	0.41	0.682	0.954
AD	IN_ADARB2	PI4K2B	0.06	0.07	0.82	0.414	0.776
AD	IN_LAMP5_LHX6	PI4K2B	0.10	0.11	0.88	0.381	0.836
AD	IN_LAMP5_RELN	PI4K2B	0.01	0.08	0.10	0.923	0.983
AD	IN_PVALB	PI4K2B	-0.05	0.05	-1.18	0.237	0.685
AD	IN_PVALB_CHC	PI4K2B	-0.05	0.10	-0.45	0.65	0.917
AD	IN_SST	PI4K2B	0.01	0.07	0.22	0.823	0.967
AD	IN_VIP	PI4K2B	-0.06	0.05	-1.26	0.207	0.519
AD	Micro	PI4K2B	0.03	0.05	0.49	0.626	0.844
AD	OPC	PI4K2B	0.06	0.04	1.78	0.0749	0.421
AD	Oligo	PI4K2B	0.06	0.04	1.60	0.111	0.299
AD	Adaptive	PI4KA	0.03	0.14	0.22	0.823	0.986
AD	Astro	PI4KA	0.06	0.03	2.15	0.0315	0.114
AD	EN_L2_3_IT	PI4KA	-0.04	0.02	-1.71	0.0872	0.293
AD	EN_L3_5_IT_1	PI4KA	-0.01	0.03	-0.35	0.727	0.889
AD	EN_L3_5_IT_2	PI4KA	0.01	0.03	0.38	0.702	0.874
AD	EN_L3_5_IT_3	PI4KA	0.01	0.03	0.22	0.823	0.919
AD	EN_L5_6_NP	PI4KA	-0.07	0.03	-2.18	0.0291	0.43
AD	EN_L5_ET	PI4KA	0.30	0.20	1.48	0.139	0.999
AD	EN_L6B	PI4KA	-0.09	0.04	-2.30	0.0214	0.197
AD	EN_L6_CT	PI4KA	-0.02	0.03	-0.71	0.475	0.791
AD	EN_L6_IT_1	PI4KA	-0.01	0.03	-0.29	0.771	0.946
AD	EN_L6_IT_2	PI4KA	-0.01	0.04	-0.28	0.779	0.964
AD	Endo	PI4KA	0.04	0.08	0.50	0.618	0.946
AD	IN_ADARB2	PI4KA	0.06	0.03	1.99	0.0461	0.345
AD	IN_LAMP5_LHX6	PI4KA	0.01	0.04	0.23	0.819	0.97
AD	IN_LAMP5_RELN	PI4KA	0.01	0.03	0.40	0.687	0.927
AD	IN_PVALB	PI4KA	-0.01	0.03	-0.30	0.764	0.945
AD	IN_PVALB_CHC	PI4KA	-0.03	0.04	-0.84	0.398	0.797
AD	IN_SST	PI4KA	0.01	0.03	0.21	0.833	0.968
AD	IN_VIP	PI4KA	0.02	0.02	0.99	0.321	0.638
AD	Micro	PI4KA	0.06	0.03	2.09	0.0369	0.178
AD	OPC	PI4KA	0.01	0.03	0.54	0.586	0.864
AD	Oligo	PI4KA	0.05	0.02	2.51	0.0122	0.0738
AD	PC	PI4KA	0.00	0.06	0.08	0.934	0.995
AD	PVM	PI4KA	-0.04	0.09	-0.49	0.624	0.921
AD	SMC	PI4KA	0.20	0.61	0.32	0.748	0.995
AD	VLMC	PI4KA	0.15	0.07	1.97	0.049	0.291
AD	Astro	PI4KB	0.08	0.03	2.56	0.0105	0.0536
AD	EN_L2_3_IT	PI4KB	0.02	0.02	0.94	0.345	0.618
AD	EN_L3_5_IT_1	PI4KB	-0.01	0.05	-0.18	0.856	0.944
AD	EN_L3_5_IT_2	PI4KB	0.02	0.03	0.53	0.594	0.813
AD	EN_L3_5_IT_3	PI4KB	0.01	0.03	0.23	0.819	0.918
AD	EN_L5_6_NP	PI4KB	-0.02	0.07	-0.28	0.783	0.965
AD	EN_L5_ET	PI4KB	0.68	0.40	1.69	0.0909	0.999
AD	EN_L6B	PI4KB	-0.05	0.07	-0.73	0.464	0.784
AD	EN_L6_CT	PI4KB	0.04	0.06	0.71	0.478	0.792
AD	EN_L6_IT_1	PI4KB	0.03	0.05	0.60	0.548	0.871
AD	EN_L6_IT_2	PI4KB	-0.07	0.07	-1.01	0.315	0.816
AD	Endo	PI4KB	0.29	0.24	1.21	0.228	0.769
AD	IN_ADARB2	PI4KB	0.02	0.05	0.43	0.67	0.893
AD	IN_LAMP5_LHX6	PI4KB	0.09	0.07	1.42	0.156	0.673
AD	IN_LAMP5_RELN	PI4KB	0.08	0.05	1.64	0.1	0.551
AD	IN_PVALB	PI4KB	0.03	0.03	0.79	0.429	0.822
AD	IN_PVALB_CHC	PI4KB	-0.05	0.07	-0.72	0.475	0.842
AD	IN_SST	PI4KB	0.01	0.05	0.24	0.813	0.966
AD	IN_VIP	PI4KB	0.03	0.03	0.87	0.382	0.689
AD	Micro	PI4KB	0.05	0.04	1.36	0.173	0.44
AD	OPC	PI4KB	0.04	0.03	1.29	0.195	0.6
AD	Oligo	PI4KB	-0.00	0.02	-0.12	0.908	0.962
AD	PC	PI4KB	0.17	0.27	0.61	0.54	0.965
AD	Astro	PIANP	-0.01	0.09	-0.11	0.913	0.957
AD	EN_L2_3_IT	PIANP	0.09	0.05	1.89	0.0593	0.232
AD	EN_L3_5_IT_1	PIANP	0.08	0.07	1.24	0.216	0.517
AD	EN_L3_5_IT_2	PIANP	0.09	0.06	1.70	0.0896	0.314
AD	EN_L3_5_IT_3	PIANP	0.07	0.05	1.34	0.179	0.408
AD	EN_L5_6_NP	PIANP	0.13	0.09	1.56	0.119	0.643
AD	EN_L6B	PIANP	0.18	0.07	2.53	0.0115	0.144
AD	EN_L6_CT	PIANP	0.02	0.07	0.32	0.752	0.929
AD	EN_L6_IT_1	PIANP	0.05	0.07	0.73	0.468	0.833
AD	EN_L6_IT_2	PIANP	0.16	0.09	1.70	0.0899	0.602
AD	IN_ADARB2	PIANP	0.16	0.06	2.59	0.00972	0.176
AD	IN_LAMP5_LHX6	PIANP	0.10	0.08	1.24	0.215	0.735
AD	IN_LAMP5_RELN	PIANP	0.04	0.07	0.62	0.534	0.877
AD	IN_PVALB	PIANP	-0.03	0.06	-0.57	0.569	0.886
AD	IN_PVALB_CHC	PIANP	-0.00	0.09	-0.04	0.968	0.992
AD	IN_SST	PIANP	0.00	0.06	0.08	0.935	0.988
AD	IN_VIP	PIANP	0.02	0.05	0.31	0.758	0.907
AD	OPC	PIANP	-0.03	0.05	-0.52	0.605	0.872
AD	Oligo	PIANP	-0.02	0.08	-0.23	0.816	0.914
AD	Adaptive	PIAS1	-0.04	0.11	-0.40	0.691	0.974
AD	Astro	PIAS1	-0.00	0.03	-0.01	0.995	0.998
AD	EN_L2_3_IT	PIAS1	0.06	0.03	2.12	0.034	0.164
AD	EN_L3_5_IT_1	PIAS1	0.03	0.03	0.96	0.337	0.641
AD	EN_L3_5_IT_2	PIAS1	0.06	0.02	2.32	0.0204	0.129
AD	EN_L3_5_IT_3	PIAS1	0.05	0.02	2.35	0.0186	0.0966
AD	EN_L5_6_NP	PIAS1	-0.01	0.04	-0.28	0.777	0.965
AD	EN_L5_ET	PIAS1	-0.07	0.25	-0.29	0.769	0.999
AD	EN_L6B	PIAS1	0.02	0.04	0.43	0.666	0.879
AD	EN_L6_CT	PIAS1	0.01	0.03	0.31	0.753	0.929
AD	EN_L6_IT_1	PIAS1	0.12	0.04	2.81	0.00488	0.131
AD	EN_L6_IT_2	PIAS1	0.07	0.05	1.53	0.125	0.655
AD	Endo	PIAS1	0.01	0.06	0.17	0.862	0.979
AD	IN_ADARB2	PIAS1	0.01	0.03	0.45	0.651	0.887
AD	IN_LAMP5_LHX6	PIAS1	0.09	0.04	2.37	0.0178	0.3
AD	IN_LAMP5_RELN	PIAS1	0.08	0.03	2.68	0.00732	0.165
AD	IN_PVALB	PIAS1	0.02	0.02	1.03	0.301	0.746
AD	IN_PVALB_CHC	PIAS1	0.01	0.04	0.21	0.834	0.962
AD	IN_SST	PIAS1	0.01	0.03	0.41	0.684	0.933
AD	IN_VIP	PIAS1	-0.00	0.02	-0.03	0.975	0.99
AD	Micro	PIAS1	-0.01	0.03	-0.19	0.851	0.945
AD	OPC	PIAS1	-0.00	0.02	-0.10	0.92	0.978
AD	Oligo	PIAS1	0.07	0.02	3.00	0.00268	0.0275
AD	PC	PIAS1	-0.01	0.06	-0.10	0.922	0.993
AD	PVM	PIAS1	0.06	0.07	0.91	0.365	0.866
AD	SMC	PIAS1	0.38	0.15	2.49	0.0128	0.923
AD	VLMC	PIAS1	0.14	0.08	1.65	0.0987	0.389
AD	Astro	PIAS2	-0.12	0.03	-4.48	7.43e-06	0.000261
AD	EN_L2_3_IT	PIAS2	-0.03	0.02	-1.57	0.117	0.348
AD	EN_L3_5_IT_1	PIAS2	-0.03	0.03	-0.95	0.34	0.643
AD	EN_L3_5_IT_2	PIAS2	-0.05	0.02	-1.96	0.0502	0.224
AD	EN_L3_5_IT_3	PIAS2	-0.01	0.02	-0.45	0.65	0.823
AD	EN_L5_6_NP	PIAS2	0.01	0.03	0.26	0.795	0.966
AD	EN_L5_ET	PIAS2	0.00	0.23	0.01	0.99	0.999
AD	EN_L6B	PIAS2	0.00	0.04	0.13	0.896	0.97
AD	EN_L6_CT	PIAS2	-0.03	0.03	-0.91	0.36	0.713
AD	EN_L6_IT_1	PIAS2	-0.01	0.03	-0.19	0.847	0.967
AD	EN_L6_IT_2	PIAS2	0.02	0.04	0.60	0.545	0.912
AD	Endo	PIAS2	-0.03	0.08	-0.41	0.681	0.954
AD	IN_ADARB2	PIAS2	0.01	0.03	0.17	0.866	0.962
AD	IN_LAMP5_LHX6	PIAS2	0.04	0.04	1.21	0.226	0.741
AD	IN_LAMP5_RELN	PIAS2	-0.04	0.03	-1.26	0.208	0.684
AD	IN_PVALB	PIAS2	-0.03	0.02	-1.32	0.186	0.625
AD	IN_PVALB_CHC	PIAS2	0.00	0.04	0.11	0.915	0.983
AD	IN_SST	PIAS2	-0.00	0.03	-0.09	0.928	0.987
AD	IN_VIP	PIAS2	-0.01	0.02	-0.56	0.573	0.816
AD	Micro	PIAS2	-0.02	0.04	-0.55	0.585	0.818
AD	OPC	PIAS2	-0.04	0.03	-1.31	0.191	0.595
AD	Oligo	PIAS2	-0.03	0.02	-1.46	0.146	0.354
AD	PC	PIAS2	-0.01	0.10	-0.06	0.951	0.997
AD	PVM	PIAS2	0.02	0.10	0.21	0.833	0.971
AD	VLMC	PIAS2	-0.01	0.09	-0.11	0.913	0.97
AD	Astro	PIAS3	0.01	0.04	0.33	0.743	0.86
AD	EN_L2_3_IT	PIAS3	0.02	0.05	0.38	0.704	0.865
AD	EN_L3_5_IT_1	PIAS3	0.05	0.09	0.53	0.597	0.824
AD	EN_L3_5_IT_2	PIAS3	0.04	0.07	0.59	0.557	0.791
AD	EN_L3_5_IT_3	PIAS3	-0.07	0.07	-0.96	0.339	0.585
AD	EN_L6_IT_1	PIAS3	-0.28	0.33	-0.85	0.393	0.793
AD	IN_PVALB	PIAS3	0.03	0.08	0.33	0.738	0.938
AD	IN_SST	PIAS3	-0.07	0.08	-0.89	0.373	0.814
AD	IN_VIP	PIAS3	0.04	0.06	0.64	0.524	0.787
AD	Micro	PIAS3	-0.19	0.08	-2.40	0.0162	0.105
AD	OPC	PIAS3	-0.03	0.06	-0.45	0.652	0.89
AD	Oligo	PIAS3	-0.00	0.04	-0.01	0.99	0.995
AD	Astro	PIAS4	0.13	0.04	3.63	0.000287	0.00396
AD	EN_L2_3_IT	PIAS4	0.13	0.04	3.65	0.000259	0.00878
AD	EN_L3_5_IT_1	PIAS4	0.15	0.06	2.64	0.00825	0.0843
AD	EN_L3_5_IT_2	PIAS4	0.13	0.04	3.11	0.00189	0.026
AD	EN_L3_5_IT_3	PIAS4	0.10	0.04	2.22	0.0266	0.123
AD	EN_L5_6_NP	PIAS4	0.05	0.09	0.59	0.557	0.91
AD	EN_L6B	PIAS4	0.22	0.09	2.42	0.0156	0.169
AD	EN_L6_CT	PIAS4	0.04	0.07	0.60	0.547	0.835
AD	EN_L6_IT_1	PIAS4	0.05	0.07	0.75	0.452	0.826
AD	EN_L6_IT_2	PIAS4	0.11	0.08	1.36	0.174	0.708
AD	IN_ADARB2	PIAS4	0.11	0.06	1.82	0.068	0.398
AD	IN_LAMP5_LHX6	PIAS4	0.09	0.08	1.07	0.286	0.78
AD	IN_LAMP5_RELN	PIAS4	0.07	0.07	0.95	0.341	0.791
AD	IN_PVALB	PIAS4	0.07	0.05	1.49	0.137	0.557
AD	IN_PVALB_CHC	PIAS4	0.29	0.09	3.10	0.00197	0.061
AD	IN_SST	PIAS4	0.11	0.06	1.85	0.0636	0.475
AD	IN_VIP	PIAS4	0.01	0.04	0.26	0.793	0.92
AD	Micro	PIAS4	0.01	0.07	0.14	0.888	0.962
AD	OPC	PIAS4	0.10	0.04	2.25	0.0242	0.269
AD	Oligo	PIAS4	0.06	0.03	2.15	0.0318	0.137
AD	Adaptive	PIBF1	-0.01	0.14	-0.05	0.958	0.996
AD	Astro	PIBF1	-0.04	0.02	-1.76	0.0783	0.211
AD	EN_L2_3_IT	PIBF1	0.01	0.02	0.29	0.768	0.894
AD	EN_L3_5_IT_1	PIBF1	0.04	0.03	1.47	0.142	0.42
AD	EN_L3_5_IT_2	PIBF1	0.02	0.03	0.71	0.48	0.741
AD	EN_L3_5_IT_3	PIBF1	0.03	0.03	1.05	0.295	0.541
AD	EN_L5_6_NP	PIBF1	-0.02	0.04	-0.48	0.63	0.93
AD	EN_L5_ET	PIBF1	-0.45	0.26	-1.73	0.0842	0.999
AD	EN_L6B	PIBF1	0.04	0.04	0.91	0.364	0.714
AD	EN_L6_CT	PIBF1	0.03	0.03	1.01	0.31	0.672
AD	EN_L6_IT_1	PIBF1	-0.00	0.04	-0.11	0.91	0.982
AD	EN_L6_IT_2	PIBF1	-0.03	0.04	-0.81	0.419	0.874
AD	Endo	PIBF1	-0.04	0.07	-0.53	0.594	0.937
AD	IN_ADARB2	PIBF1	0.04	0.04	0.93	0.352	0.738
AD	IN_LAMP5_LHX6	PIBF1	0.04	0.04	0.95	0.341	0.814
AD	IN_LAMP5_RELN	PIBF1	0.02	0.04	0.69	0.492	0.857
AD	IN_PVALB	PIBF1	0.08	0.03	2.97	0.00299	0.0891
AD	IN_PVALB_CHC	PIBF1	0.03	0.04	0.80	0.425	0.811
AD	IN_SST	PIBF1	0.09	0.03	2.87	0.00413	0.141
AD	IN_VIP	PIBF1	0.07	0.03	2.57	0.01	0.105
AD	Micro	PIBF1	0.03	0.03	1.08	0.282	0.569
AD	OPC	PIBF1	0.01	0.02	0.31	0.757	0.927
AD	Oligo	PIBF1	-0.00	0.02	-0.15	0.879	0.948
AD	PC	PIBF1	-0.08	0.07	-1.16	0.244	0.909
AD	PVM	PIBF1	-0.03	0.12	-0.21	0.834	0.971
AD	SMC	PIBF1	0.04	0.20	0.18	0.853	0.995
AD	VLMC	PIBF1	-0.04	0.07	-0.55	0.584	0.838
AD	Adaptive	PICALM	0.04	0.09	0.41	0.68	0.974
AD	Astro	PICALM	-0.02	0.03	-0.89	0.371	0.572
AD	EN_L2_3_IT	PICALM	0.05	0.02	2.12	0.0337	0.164
AD	EN_L3_5_IT_1	PICALM	0.09	0.03	2.97	0.00303	0.0467
AD	EN_L3_5_IT_2	PICALM	0.04	0.03	1.43	0.152	0.418
AD	EN_L3_5_IT_3	PICALM	0.10	0.02	3.90	9.64e-05	0.00215
AD	EN_L5_6_NP	PICALM	0.08	0.03	2.44	0.0147	0.331
AD	EN_L5_ET	PICALM	0.08	0.20	0.41	0.684	0.999
AD	EN_L6B	PICALM	0.01	0.04	0.29	0.775	0.922
AD	EN_L6_CT	PICALM	0.08	0.03	2.72	0.00657	0.085
AD	EN_L6_IT_1	PICALM	0.06	0.03	1.76	0.078	0.47
AD	EN_L6_IT_2	PICALM	0.06	0.04	1.52	0.129	0.66
AD	Endo	PICALM	0.09	0.06	1.38	0.166	0.699
AD	IN_ADARB2	PICALM	-0.01	0.03	-0.40	0.692	0.899
AD	IN_LAMP5_LHX6	PICALM	0.03	0.04	0.97	0.334	0.809
AD	IN_LAMP5_RELN	PICALM	-0.01	0.03	-0.17	0.868	0.971
AD	IN_PVALB	PICALM	0.03	0.03	0.99	0.32	0.759
AD	IN_PVALB_CHC	PICALM	0.02	0.04	0.54	0.588	0.893
AD	IN_SST	PICALM	0.00	0.03	0.13	0.896	0.98
AD	IN_VIP	PICALM	0.02	0.02	1.03	0.304	0.624
AD	Micro	PICALM	0.02	0.04	0.51	0.607	0.831
AD	OPC	PICALM	0.06	0.03	2.23	0.026	0.28
AD	Oligo	PICALM	0.03	0.03	1.28	0.201	0.429
AD	PC	PICALM	0.11	0.06	1.82	0.0692	0.828
AD	PVM	PICALM	0.06	0.07	0.89	0.371	0.867
AD	SMC	PICALM	0.01	0.13	0.08	0.938	0.998
AD	VLMC	PICALM	0.15	0.07	2.18	0.0294	0.236
AD	Astro	PICK1	0.02	0.04	0.40	0.69	0.826
AD	EN_L2_3_IT	PICK1	-0.08	0.03	-2.30	0.0214	0.126
AD	EN_L3_5_IT_1	PICK1	-0.04	0.05	-0.82	0.414	0.707
AD	EN_L3_5_IT_2	PICK1	-0.04	0.04	-0.99	0.323	0.612
AD	EN_L3_5_IT_3	PICK1	-0.10	0.04	-2.30	0.0214	0.106
AD	EN_L5_6_NP	PICK1	0.03	0.08	0.40	0.686	0.947
AD	EN_L5_ET	PICK1	0.22	0.44	0.49	0.626	0.999
AD	EN_L6B	PICK1	-0.03	0.08	-0.42	0.672	0.882
AD	EN_L6_CT	PICK1	-0.07	0.07	-1.05	0.295	0.659
AD	EN_L6_IT_1	PICK1	-0.11	0.06	-1.63	0.104	0.522
AD	EN_L6_IT_2	PICK1	0.09	0.09	1.06	0.287	0.8
AD	IN_ADARB2	PICK1	-0.09	0.06	-1.39	0.165	0.567
AD	IN_LAMP5_LHX6	PICK1	-0.08	0.08	-0.93	0.352	0.821
AD	IN_LAMP5_RELN	PICK1	-0.07	0.07	-0.93	0.353	0.797
AD	IN_PVALB	PICK1	-0.03	0.04	-0.70	0.487	0.851
AD	IN_PVALB_CHC	PICK1	0.07	0.09	0.84	0.401	0.799
AD	IN_SST	PICK1	-0.02	0.05	-0.35	0.73	0.946
AD	IN_VIP	PICK1	-0.04	0.05	-0.79	0.429	0.723
AD	Micro	PICK1	0.04	0.06	0.70	0.485	0.752
AD	OPC	PICK1	0.13	0.06	2.16	0.031	0.302
AD	Oligo	PICK1	0.08	0.06	1.39	0.164	0.38
AD	Astro	PID1	0.10	0.06	1.72	0.0847	0.222
AD	EN_L2_3_IT	PID1	-0.17	0.07	-2.38	0.0175	0.113
AD	EN_L3_5_IT_1	PID1	-0.19	0.06	-3.05	0.00232	0.0395
AD	EN_L3_5_IT_2	PID1	-0.32	0.07	-4.33	1.52e-05	0.000684
AD	EN_L3_5_IT_3	PID1	-0.17	0.05	-3.36	0.000779	0.0105
AD	EN_L5_6_NP	PID1	-0.05	0.05	-1.00	0.32	0.81
AD	EN_L5_ET	PID1	-0.35	0.29	-1.19	0.233	0.999
AD	EN_L6B	PID1	-0.14	0.09	-1.54	0.124	0.455
AD	EN_L6_CT	PID1	-0.24	0.07	-3.52	0.000438	0.0131
AD	EN_L6_IT_1	PID1	-0.25	0.07	-3.71	0.00021	0.02
AD	EN_L6_IT_2	PID1	0.04	0.15	0.28	0.777	0.964
AD	IN_ADARB2	PID1	-0.12	0.04	-3.04	0.00236	0.0913
AD	IN_LAMP5_LHX6	PID1	-0.02	0.05	-0.42	0.676	0.944
AD	IN_LAMP5_RELN	PID1	0.08	0.04	2.21	0.0271	0.311
AD	IN_PVALB	PID1	-0.24	0.05	-4.38	1.19e-05	0.00205
AD	IN_PVALB_CHC	PID1	-0.33	0.10	-3.39	0.000708	0.0313
AD	IN_SST	PID1	-0.25	0.07	-3.57	0.000355	0.0388
AD	IN_VIP	PID1	-0.13	0.05	-2.64	0.0082	0.0938
AD	Micro	PID1	-0.41	0.11	-3.75	0.000176	0.00397
AD	OPC	PID1	-0.02	0.03	-0.71	0.48	0.816
AD	Oligo	PID1	-0.01	0.06	-0.22	0.829	0.921
AD	PC	PID1	-0.23	0.08	-2.86	0.00419	0.474
AD	PVM	PID1	-0.02	0.16	-0.14	0.889	0.98
AD	VLMC	PID1	-0.25	0.12	-2.01	0.0446	0.28
AD	Astro	PIDD1	0.15	0.05	3.04	0.00233	0.0182
AD	EN_L2_3_IT	PIDD1	-0.05	0.05	-1.05	0.295	0.569
AD	EN_L3_5_IT_1	PIDD1	0.03	0.07	0.37	0.713	0.882
AD	EN_L3_5_IT_2	PIDD1	0.03	0.06	0.49	0.621	0.829
AD	EN_L3_5_IT_3	PIDD1	-0.02	0.06	-0.37	0.71	0.86
AD	EN_L5_6_NP	PIDD1	0.16	0.10	1.55	0.122	0.648
AD	EN_L6B	PIDD1	-0.36	0.26	-1.38	0.168	0.524
AD	EN_L6_CT	PIDD1	-0.08	0.09	-0.86	0.391	0.73
AD	EN_L6_IT_1	PIDD1	0.00	0.09	0.03	0.973	0.996
AD	EN_L6_IT_2	PIDD1	-0.16	0.35	-0.47	0.636	0.937
AD	IN_ADARB2	PIDD1	-0.13	0.09	-1.43	0.154	0.553
AD	IN_LAMP5_LHX6	PIDD1	-0.13	0.09	-1.44	0.151	0.668
AD	IN_LAMP5_RELN	PIDD1	-0.07	0.08	-0.86	0.389	0.816
AD	IN_PVALB	PIDD1	-0.05	0.06	-0.77	0.44	0.827
AD	IN_SST	PIDD1	-0.07	0.08	-0.94	0.346	0.8
AD	IN_VIP	PIDD1	-0.02	0.06	-0.30	0.765	0.909
AD	Micro	PIDD1	0.03	0.08	0.40	0.689	0.873
AD	OPC	PIDD1	0.06	0.06	0.95	0.342	0.732
AD	Oligo	PIDD1	0.09	0.04	2.16	0.0304	0.133
AD	Astro	PIEZO1	-0.15	0.05	-3.10	0.00194	0.0159
AD	EN_L2_3_IT	PIEZO1	0.04	0.08	0.46	0.645	0.831
AD	EN_L3_5_IT_2	PIEZO1	0.34	0.37	0.93	0.352	0.639
AD	EN_L3_5_IT_3	PIEZO1	-0.44	0.36	-1.23	0.218	0.457
AD	Endo	PIEZO1	0.26	0.25	1.04	0.298	0.809
AD	IN_VIP	PIEZO1	-0.08	0.10	-0.79	0.431	0.725
AD	Micro	PIEZO1	-0.02	0.05	-0.42	0.671	0.865
AD	OPC	PIEZO1	0.07	0.05	1.44	0.149	0.546
AD	Oligo	PIEZO1	0.22	0.06	3.33	0.000877	0.0133
AD	Astro	PIEZO2	-0.08	0.05	-1.45	0.147	0.32
AD	EN_L2_3_IT	PIEZO2	-0.02	0.06	-0.35	0.724	0.874
AD	EN_L3_5_IT_1	PIEZO2	-0.00	0.10	-0.03	0.976	0.992
AD	EN_L3_5_IT_2	PIEZO2	0.05	0.08	0.67	0.505	0.758
AD	EN_L3_5_IT_3	PIEZO2	-0.03	0.08	-0.44	0.661	0.83
AD	EN_L6B	PIEZO2	0.02	0.16	0.11	0.911	0.976
AD	EN_L6_CT	PIEZO2	0.01	0.12	0.12	0.904	0.975
AD	EN_L6_IT_1	PIEZO2	0.05	0.11	0.40	0.688	0.921
AD	IN_ADARB2	PIEZO2	0.04	0.10	0.39	0.694	0.899
AD	IN_LAMP5_RELN	PIEZO2	-0.32	0.34	-0.94	0.347	0.794
AD	IN_PVALB	PIEZO2	0.12	0.08	1.61	0.107	0.507
AD	IN_SST	PIEZO2	-0.00	0.08	-0.05	0.962	0.994
AD	IN_VIP	PIEZO2	-0.18	0.07	-2.39	0.0168	0.14
AD	Micro	PIEZO2	-0.18	0.08	-2.16	0.0306	0.156
AD	OPC	PIEZO2	0.18	0.07	2.66	0.00783	0.168
AD	Oligo	PIEZO2	0.17	0.05	3.52	0.00043	0.00847
AD	Astro	PIF1	0.04	0.11	0.33	0.743	0.86
AD	EN_L2_3_IT	PIF1	-0.03	0.09	-0.39	0.699	0.862
AD	EN_L3_5_IT_2	PIF1	0.23	0.31	0.74	0.459	0.727
AD	EN_L3_5_IT_3	PIF1	-0.15	0.10	-1.44	0.15	0.366
AD	IN_VIP	PIF1	-0.11	0.09	-1.16	0.244	0.56
AD	OPC	PIF1	0.04	0.10	0.41	0.683	0.902
AD	Astro	PIFO	0.22	0.09	2.44	0.0148	0.0684
AD	Astro	PIGA	-0.05	0.08	-0.61	0.545	0.722
AD	EN_L2_3_IT	PIGA	-0.06	0.06	-0.99	0.324	0.597
AD	EN_L3_5_IT_2	PIGA	0.03	0.08	0.36	0.722	0.884
AD	EN_L3_5_IT_3	PIGA	0.06	0.09	0.65	0.513	0.73
AD	IN_PVALB	PIGA	0.01	0.29	0.02	0.985	0.996
AD	IN_VIP	PIGA	-0.12	0.09	-1.43	0.152	0.448
AD	Micro	PIGA	0.06	0.08	0.75	0.455	0.731
AD	Oligo	PIGA	0.06	0.04	1.76	0.0779	0.24
AD	Astro	PIGB	-0.09	0.04	-2.50	0.0123	0.0601
AD	EN_L2_3_IT	PIGB	-0.09	0.03	-2.47	0.0137	0.0983
AD	EN_L3_5_IT_1	PIGB	-0.18	0.06	-3.00	0.00268	0.0432
AD	EN_L3_5_IT_2	PIGB	-0.10	0.05	-2.04	0.0415	0.2
AD	EN_L3_5_IT_3	PIGB	-0.05	0.04	-1.19	0.236	0.477
AD	EN_L5_6_NP	PIGB	0.00	0.07	0.04	0.966	0.995
AD	EN_L5_ET	PIGB	-0.34	0.40	-0.83	0.404	0.999
AD	EN_L6B	PIGB	-0.09	0.07	-1.23	0.218	0.586
AD	EN_L6_CT	PIGB	-0.06	0.06	-0.93	0.354	0.707
AD	EN_L6_IT_1	PIGB	-0.04	0.06	-0.56	0.574	0.881
AD	EN_L6_IT_2	PIGB	-0.06	0.08	-0.79	0.427	0.877
AD	IN_ADARB2	PIGB	-0.08	0.07	-1.13	0.258	0.668
AD	IN_LAMP5_LHX6	PIGB	0.06	0.07	0.89	0.376	0.836
AD	IN_LAMP5_RELN	PIGB	-0.01	0.06	-0.23	0.821	0.961
AD	IN_PVALB	PIGB	-0.07	0.05	-1.46	0.145	0.571
AD	IN_PVALB_CHC	PIGB	-0.08	0.08	-0.93	0.352	0.775
AD	IN_SST	PIGB	-0.03	0.06	-0.45	0.654	0.925
AD	IN_VIP	PIGB	-0.14	0.05	-2.83	0.00465	0.0696
AD	Micro	PIGB	-0.00	0.05	-0.08	0.933	0.978
AD	OPC	PIGB	-0.08	0.04	-1.92	0.0548	0.379
AD	Oligo	PIGB	-0.13	0.04	-3.14	0.00167	0.0202
AD	PC	PIGB	-0.15	0.34	-0.42	0.671	0.985
AD	Astro	PIGC	-0.03	0.06	-0.50	0.615	0.773
AD	EN_L2_3_IT	PIGC	-0.08	0.05	-1.50	0.134	0.373
AD	EN_L3_5_IT_1	PIGC	0.05	0.06	0.92	0.358	0.66
AD	EN_L3_5_IT_2	PIGC	-0.09	0.06	-1.63	0.103	0.339
AD	EN_L3_5_IT_3	PIGC	-0.05	0.05	-0.93	0.353	0.597
AD	EN_L5_6_NP	PIGC	0.13	0.09	1.46	0.144	0.676
AD	EN_L5_ET	PIGC	0.02	0.44	0.04	0.965	0.999
AD	EN_L6B	PIGC	0.03	0.08	0.35	0.728	0.906
AD	EN_L6_CT	PIGC	0.02	0.08	0.28	0.782	0.939
AD	EN_L6_IT_1	PIGC	0.01	0.08	0.06	0.949	0.992
AD	EN_L6_IT_2	PIGC	0.05	0.09	0.60	0.551	0.913
AD	Endo	PIGC	-1.05	0.30	-3.47	0.000516	0.0646
AD	IN_ADARB2	PIGC	-0.17	0.07	-2.35	0.0185	0.238
AD	IN_LAMP5_LHX6	PIGC	-0.05	0.09	-0.50	0.618	0.928
AD	IN_LAMP5_RELN	PIGC	-0.00	0.07	-0.06	0.95	0.99
AD	IN_PVALB	PIGC	-0.02	0.07	-0.34	0.732	0.936
AD	IN_PVALB_CHC	PIGC	-0.02	0.09	-0.17	0.862	0.972
AD	IN_SST	PIGC	-0.08	0.07	-1.05	0.293	0.772
AD	IN_VIP	PIGC	-0.15	0.06	-2.34	0.0192	0.151
AD	Micro	PIGC	-0.11	0.06	-1.82	0.0694	0.258
AD	OPC	PIGC	-0.05	0.07	-0.73	0.465	0.807
AD	Oligo	PIGC	-0.06	0.07	-0.86	0.391	0.632
AD	PC	PIGC	-0.22	0.37	-0.58	0.559	0.969
AD	Astro	PIGF	0.00	0.03	0.05	0.957	0.98
AD	EN_L2_3_IT	PIGF	-0.03	0.03	-0.84	0.401	0.667
AD	EN_L3_5_IT_1	PIGF	-0.02	0.05	-0.30	0.766	0.907
AD	EN_L3_5_IT_2	PIGF	0.01	0.05	0.32	0.746	0.898
AD	EN_L3_5_IT_3	PIGF	0.03	0.04	0.61	0.541	0.751
AD	EN_L5_6_NP	PIGF	0.01	0.08	0.19	0.847	0.975
AD	EN_L5_ET	PIGF	1.06	0.44	2.40	0.0166	0.861
AD	EN_L6B	PIGF	0.08	0.07	1.23	0.22	0.587
AD	EN_L6_CT	PIGF	0.07	0.07	1.01	0.312	0.673
AD	EN_L6_IT_1	PIGF	-0.12	0.06	-1.88	0.0597	0.427
AD	EN_L6_IT_2	PIGF	-0.04	0.08	-0.51	0.608	0.929
AD	Endo	PIGF	-0.13	0.24	-0.55	0.584	0.934
AD	IN_ADARB2	PIGF	-0.03	0.05	-0.62	0.538	0.84
AD	IN_LAMP5_LHX6	PIGF	0.03	0.07	0.53	0.599	0.927
AD	IN_LAMP5_RELN	PIGF	0.06	0.06	1.09	0.277	0.745
AD	IN_PVALB	PIGF	0.00	0.04	0.12	0.908	0.98
AD	IN_PVALB_CHC	PIGF	0.11	0.08	1.41	0.159	0.599
AD	IN_SST	PIGF	0.04	0.06	0.68	0.494	0.871
AD	IN_VIP	PIGF	0.02	0.04	0.61	0.542	0.798
AD	Micro	PIGF	0.02	0.04	0.57	0.566	0.806
AD	OPC	PIGF	-0.01	0.03	-0.19	0.85	0.959
AD	Oligo	PIGF	-0.05	0.03	-1.91	0.0564	0.196
AD	PC	PIGF	-0.14	0.10	-1.48	0.138	0.882
AD	PVM	PIGF	-0.32	0.44	-0.71	0.478	0.89
AD	VLMC	PIGF	-0.01	0.10	-0.11	0.912	0.97
AD	Astro	PIGG	-0.08	0.03	-2.63	0.00856	0.0466
AD	EN_L2_3_IT	PIGG	-0.08	0.03	-2.54	0.0112	0.0881
AD	EN_L3_5_IT_1	PIGG	-0.05	0.05	-0.98	0.328	0.633
AD	EN_L3_5_IT_2	PIGG	-0.04	0.04	-1.17	0.242	0.533
AD	EN_L3_5_IT_3	PIGG	-0.07	0.04	-1.73	0.0835	0.256
AD	EN_L5_6_NP	PIGG	-0.20	0.07	-2.96	0.00307	0.184
AD	EN_L5_ET	PIGG	-0.42	0.40	-1.06	0.29	0.999
AD	EN_L6B	PIGG	-0.10	0.06	-1.68	0.0923	0.398
AD	EN_L6_CT	PIGG	-0.08	0.05	-1.59	0.113	0.424
AD	EN_L6_IT_1	PIGG	-0.09	0.05	-1.78	0.0751	0.462
AD	EN_L6_IT_2	PIGG	-0.05	0.06	-0.89	0.371	0.848
AD	Endo	PIGG	-0.37	0.30	-1.22	0.222	0.763
AD	IN_ADARB2	PIGG	-0.07	0.06	-1.23	0.218	0.627
AD	IN_LAMP5_LHX6	PIGG	-0.12	0.07	-1.70	0.0883	0.561
AD	IN_LAMP5_RELN	PIGG	-0.06	0.05	-1.14	0.253	0.725
AD	IN_PVALB	PIGG	-0.07	0.04	-1.68	0.0926	0.481
AD	IN_PVALB_CHC	PIGG	-0.17	0.07	-2.28	0.0225	0.258
AD	IN_SST	PIGG	-0.04	0.05	-0.76	0.445	0.852
AD	IN_VIP	PIGG	-0.06	0.04	-1.43	0.153	0.449
AD	Micro	PIGG	-0.07	0.04	-1.85	0.0645	0.248
AD	OPC	PIGG	-0.03	0.04	-0.83	0.405	0.773
AD	Oligo	PIGG	-0.03	0.02	-1.19	0.235	0.471
AD	PC	PIGG	-0.14	0.37	-0.38	0.707	0.986
AD	VLMC	PIGG	0.13	0.10	1.37	0.172	0.496
AD	Astro	PIGH	-0.03	0.04	-0.78	0.434	0.631
AD	EN_L2_3_IT	PIGH	-0.03	0.04	-0.69	0.492	0.735
AD	EN_L3_5_IT_1	PIGH	0.00	0.07	0.01	0.995	0.998
AD	EN_L3_5_IT_2	PIGH	-0.03	0.05	-0.66	0.512	0.764
AD	EN_L3_5_IT_3	PIGH	-0.13	0.05	-2.57	0.0103	0.0655
AD	EN_L5_6_NP	PIGH	-0.06	0.10	-0.61	0.545	0.905
AD	EN_L6B	PIGH	0.04	0.09	0.45	0.656	0.875
AD	EN_L6_CT	PIGH	-0.10	0.09	-1.19	0.236	0.598
AD	EN_L6_IT_1	PIGH	0.04	0.08	0.55	0.582	0.883
AD	EN_L6_IT_2	PIGH	-0.04	0.11	-0.33	0.738	0.956
AD	IN_ADARB2	PIGH	0.09	0.07	1.27	0.204	0.616
AD	IN_LAMP5_LHX6	PIGH	-0.02	0.09	-0.18	0.858	0.982
AD	IN_LAMP5_RELN	PIGH	-0.11	0.07	-1.59	0.112	0.567
AD	IN_PVALB	PIGH	0.01	0.05	0.14	0.892	0.977
AD	IN_PVALB_CHC	PIGH	-0.06	0.09	-0.64	0.525	0.866
AD	IN_SST	PIGH	0.02	0.06	0.40	0.693	0.934
AD	IN_VIP	PIGH	-0.08	0.05	-1.62	0.104	0.373
AD	Micro	PIGH	-0.03	0.07	-0.48	0.633	0.848
AD	OPC	PIGH	-0.10	0.05	-1.96	0.0506	0.366
AD	Oligo	PIGH	-0.28	0.08	-3.64	0.000268	0.00631
AD	Astro	PIGK	-0.04	0.06	-0.60	0.545	0.723
AD	EN_L2_3_IT	PIGK	0.11	0.05	2.29	0.022	0.128
AD	EN_L3_5_IT_1	PIGK	0.12	0.06	2.23	0.0257	0.165
AD	EN_L3_5_IT_2	PIGK	0.08	0.06	1.49	0.136	0.395
AD	EN_L3_5_IT_3	PIGK	0.02	0.05	0.39	0.695	0.85
AD	EN_L5_6_NP	PIGK	0.09	0.08	1.10	0.272	0.78
AD	EN_L5_ET	PIGK	0.15	0.62	0.24	0.808	0.999
AD	EN_L6B	PIGK	0.15	0.08	1.92	0.0547	0.313
AD	EN_L6_CT	PIGK	0.01	0.07	0.22	0.826	0.954
AD	EN_L6_IT_1	PIGK	0.10	0.07	1.47	0.142	0.582
AD	EN_L6_IT_2	PIGK	0.16	0.08	2.10	0.0358	0.487
AD	Endo	PIGK	-0.30	0.36	-0.82	0.412	0.865
AD	IN_ADARB2	PIGK	-0.02	0.07	-0.29	0.773	0.926
AD	IN_LAMP5_LHX6	PIGK	0.05	0.08	0.58	0.565	0.915
AD	IN_LAMP5_RELN	PIGK	-0.02	0.07	-0.25	0.806	0.957
AD	IN_PVALB	PIGK	0.05	0.05	0.89	0.373	0.793
AD	IN_PVALB_CHC	PIGK	-0.01	0.08	-0.08	0.937	0.987
AD	IN_SST	PIGK	0.05	0.06	0.82	0.413	0.833
AD	IN_VIP	PIGK	0.01	0.06	0.10	0.924	0.972
AD	Micro	PIGK	0.08	0.06	1.37	0.17	0.435
AD	OPC	PIGK	0.01	0.05	0.19	0.846	0.958
AD	Oligo	PIGK	0.06	0.03	1.65	0.0995	0.28
AD	PC	PIGK	0.14	0.40	0.35	0.729	0.988
AD	VLMC	PIGK	0.11	0.12	0.87	0.386	0.702
AD	Astro	PIGL	-0.05	0.03	-1.72	0.0848	0.222
AD	EN_L2_3_IT	PIGL	-0.18	0.05	-3.59	0.000326	0.0101
AD	EN_L3_5_IT_1	PIGL	-0.17	0.05	-3.36	0.000772	0.0195
AD	EN_L3_5_IT_2	PIGL	-0.20	0.05	-4.07	4.77e-05	0.00168
AD	EN_L3_5_IT_3	PIGL	-0.16	0.04	-3.61	0.000305	0.00533
AD	EN_L5_6_NP	PIGL	-0.13	0.06	-2.07	0.0384	0.462
AD	EN_L5_ET	PIGL	-0.26	0.29	-0.90	0.367	0.999
AD	EN_L6B	PIGL	-0.20	0.07	-2.87	0.0041	0.08
AD	EN_L6_CT	PIGL	-0.20	0.07	-2.96	0.00306	0.0517
AD	EN_L6_IT_1	PIGL	-0.18	0.06	-2.91	0.00357	0.106
AD	EN_L6_IT_2	PIGL	-0.16	0.07	-2.24	0.0248	0.436
AD	Endo	PIGL	0.05	0.27	0.19	0.847	0.978
AD	IN_ADARB2	PIGL	-0.08	0.05	-1.78	0.0751	0.411
AD	IN_LAMP5_LHX6	PIGL	-0.08	0.06	-1.38	0.168	0.69
AD	IN_LAMP5_RELN	PIGL	0.02	0.05	0.33	0.744	0.94
AD	IN_PVALB	PIGL	-0.05	0.04	-1.24	0.217	0.662
AD	IN_PVALB_CHC	PIGL	-0.12	0.07	-1.73	0.0836	0.454
AD	IN_SST	PIGL	-0.09	0.04	-2.27	0.0235	0.321
AD	IN_VIP	PIGL	-0.07	0.04	-1.86	0.0626	0.284
AD	Micro	PIGL	-0.21	0.07	-2.94	0.00325	0.0342
AD	OPC	PIGL	-0.11	0.04	-2.86	0.00418	0.134
AD	Oligo	PIGL	-0.03	0.03	-0.87	0.385	0.627
AD	PC	PIGL	-0.02	0.27	-0.06	0.954	0.997
AD	VLMC	PIGL	-0.17	0.11	-1.61	0.107	0.404
AD	Astro	PIGN	-0.13	0.03	-3.95	7.93e-05	0.0015
AD	EN_L2_3_IT	PIGN	0.04	0.02	1.73	0.084	0.287
AD	EN_L3_5_IT_1	PIGN	0.06	0.04	1.56	0.119	0.382
AD	EN_L3_5_IT_2	PIGN	0.12	0.03	4.06	4.91e-05	0.0017
AD	EN_L3_5_IT_3	PIGN	0.08	0.03	2.66	0.00786	0.0546
AD	EN_L5_6_NP	PIGN	-0.01	0.05	-0.15	0.879	0.981
AD	EN_L5_ET	PIGN	-0.03	0.30	-0.09	0.928	0.999
AD	EN_L6B	PIGN	0.02	0.04	0.41	0.681	0.885
AD	EN_L6_CT	PIGN	0.06	0.04	1.65	0.0998	0.399
AD	EN_L6_IT_1	PIGN	0.10	0.04	2.30	0.0217	0.276
AD	EN_L6_IT_2	PIGN	0.12	0.06	2.08	0.0374	0.488
AD	Endo	PIGN	-0.12	0.10	-1.13	0.26	0.789
AD	IN_ADARB2	PIGN	0.03	0.04	0.73	0.468	0.808
AD	IN_LAMP5_LHX6	PIGN	0.09	0.05	1.62	0.105	0.593
AD	IN_LAMP5_RELN	PIGN	0.05	0.04	1.16	0.248	0.719
AD	IN_PVALB	PIGN	0.05	0.03	1.56	0.119	0.525
AD	IN_PVALB_CHC	PIGN	-0.06	0.06	-0.94	0.348	0.774
AD	IN_SST	PIGN	0.07	0.04	1.72	0.0848	0.532
AD	IN_VIP	PIGN	0.04	0.03	1.13	0.257	0.573
AD	Micro	PIGN	0.01	0.03	0.42	0.672	0.865
AD	OPC	PIGN	0.03	0.03	1.08	0.279	0.68
AD	Oligo	PIGN	-0.08	0.03	-3.10	0.00191	0.0221
AD	PC	PIGN	-0.01	0.11	-0.12	0.901	0.99
AD	PVM	PIGN	0.06	0.12	0.46	0.644	0.926
AD	VLMC	PIGN	0.20	0.08	2.50	0.0124	0.177
AD	Astro	PIGO	-0.10	0.05	-1.91	0.0562	0.168
AD	EN_L2_3_IT	PIGO	-0.07	0.06	-1.05	0.295	0.569
AD	EN_L3_5_IT_2	PIGO	-0.11	0.09	-1.28	0.2	0.482
AD	EN_L3_5_IT_3	PIGO	-0.19	0.08	-2.22	0.0265	0.122
AD	IN_PVALB	PIGO	-0.08	0.09	-0.89	0.374	0.794
AD	IN_VIP	PIGO	-0.14	0.09	-1.64	0.1	0.365
AD	Micro	PIGO	-0.05	0.08	-0.66	0.507	0.77
AD	OPC	PIGO	0.07	0.08	0.87	0.382	0.759
AD	Oligo	PIGO	-0.01	0.04	-0.19	0.85	0.933
AD	Astro	PIGP	0.16	0.04	3.62	0.000298	0.00409
AD	EN_L2_3_IT	PIGP	0.11	0.06	1.67	0.0944	0.308
AD	EN_L3_5_IT_1	PIGP	0.16	0.09	1.80	0.0723	0.292
AD	EN_L3_5_IT_2	PIGP	0.10	0.07	1.31	0.19	0.471
AD	EN_L3_5_IT_3	PIGP	0.09	0.07	1.31	0.19	0.423
AD	EN_L5_6_NP	PIGP	-0.01	0.31	-0.04	0.972	0.996
AD	EN_L6B	PIGP	0.15	0.11	1.35	0.178	0.537
AD	EN_L6_CT	PIGP	0.14	0.10	1.32	0.185	0.536
AD	EN_L6_IT_1	PIGP	-0.00	0.10	-0.03	0.978	0.998
AD	IN_ADARB2	PIGP	0.09	0.10	0.87	0.382	0.761
AD	IN_LAMP5_RELN	PIGP	0.22	0.10	2.17	0.03	0.325
AD	IN_PVALB	PIGP	0.07	0.08	0.91	0.36	0.783
AD	IN_SST	PIGP	0.22	0.09	2.40	0.0162	0.27
AD	IN_VIP	PIGP	0.07	0.07	1.02	0.306	0.626
AD	Micro	PIGP	0.19	0.08	2.23	0.0255	0.139
AD	OPC	PIGP	0.15	0.06	2.52	0.0119	0.203
AD	Oligo	PIGP	0.03	0.04	0.73	0.464	0.696
AD	Astro	PIGQ	-0.06	0.05	-1.22	0.221	0.415
AD	EN_L2_3_IT	PIGQ	0.01	0.04	0.13	0.899	0.955
AD	EN_L3_5_IT_1	PIGQ	0.01	0.06	0.14	0.885	0.953
AD	EN_L3_5_IT_2	PIGQ	0.06	0.05	1.06	0.289	0.577
AD	EN_L3_5_IT_3	PIGQ	0.05	0.05	0.92	0.36	0.603
AD	EN_L5_6_NP	PIGQ	-0.12	0.10	-1.27	0.203	0.722
AD	EN_L6B	PIGQ	0.05	0.07	0.64	0.523	0.814
AD	EN_L6_CT	PIGQ	0.04	0.07	0.59	0.555	0.839
AD	EN_L6_IT_1	PIGQ	-0.02	0.07	-0.29	0.771	0.946
AD	EN_L6_IT_2	PIGQ	0.00	0.09	0.02	0.983	0.996
AD	IN_ADARB2	PIGQ	0.11	0.07	1.60	0.109	0.485
AD	IN_LAMP5_LHX6	PIGQ	0.03	0.09	0.38	0.706	0.951
AD	IN_LAMP5_RELN	PIGQ	-0.02	0.07	-0.32	0.745	0.941
AD	IN_PVALB	PIGQ	0.10	0.06	1.78	0.0756	0.442
AD	IN_PVALB_CHC	PIGQ	-0.03	0.10	-0.27	0.784	0.949
AD	IN_SST	PIGQ	-0.02	0.06	-0.27	0.79	0.96
AD	IN_VIP	PIGQ	-0.01	0.05	-0.22	0.824	0.933
AD	Micro	PIGQ	0.08	0.08	0.95	0.34	0.63
AD	OPC	PIGQ	-0.02	0.06	-0.28	0.777	0.935
AD	Oligo	PIGQ	-0.01	0.05	-0.28	0.781	0.899
AD	Astro	PIGT	0.05	0.04	1.06	0.287	0.488
AD	EN_L2_3_IT	PIGT	0.22	0.04	4.93	8.38e-07	0.000193
AD	EN_L3_5_IT_1	PIGT	0.25	0.08	3.31	0.000947	0.0223
AD	EN_L3_5_IT_2	PIGT	0.17	0.05	3.18	0.00147	0.0216
AD	EN_L3_5_IT_3	PIGT	0.22	0.05	3.99	6.65e-05	0.00157
AD	EN_L5_6_NP	PIGT	0.13	0.09	1.36	0.175	0.705
AD	EN_L6B	PIGT	0.17	0.09	1.86	0.0633	0.337
AD	EN_L6_CT	PIGT	0.17	0.09	1.92	0.0543	0.294
AD	EN_L6_IT_1	PIGT	0.16	0.07	2.22	0.0262	0.301
AD	EN_L6_IT_2	PIGT	0.16	0.10	1.60	0.11	0.634
AD	IN_ADARB2	PIGT	0.06	0.07	0.87	0.385	0.762
AD	IN_LAMP5_LHX6	PIGT	0.16	0.09	1.81	0.07	0.52
AD	IN_LAMP5_RELN	PIGT	-0.00	0.07	-0.00	0.998	0.999
AD	IN_PVALB	PIGT	0.07	0.06	1.35	0.177	0.612
AD	IN_PVALB_CHC	PIGT	0.48	0.40	1.21	0.225	0.679
AD	IN_SST	PIGT	-0.02	0.06	-0.33	0.744	0.949
AD	IN_VIP	PIGT	0.08	0.05	1.51	0.131	0.417
AD	Micro	PIGT	0.20	0.06	3.37	0.00075	0.0117
AD	OPC	PIGT	0.09	0.05	1.89	0.0584	0.389
AD	Oligo	PIGT	0.17	0.04	4.68	2.88e-06	0.000297
AD	Astro	PIGU	-0.12	0.04	-3.36	0.000776	0.00831
AD	EN_L2_3_IT	PIGU	-0.04	0.03	-1.50	0.133	0.373
AD	EN_L3_5_IT_1	PIGU	-0.03	0.04	-0.63	0.528	0.787
AD	EN_L3_5_IT_2	PIGU	0.00	0.04	0.14	0.892	0.96
AD	EN_L3_5_IT_3	PIGU	0.02	0.04	0.49	0.627	0.807
AD	EN_L5_6_NP	PIGU	-0.12	0.06	-2.17	0.0301	0.432
AD	EN_L5_ET	PIGU	-0.78	0.35	-2.27	0.023	0.91
AD	EN_L6B	PIGU	-0.08	0.06	-1.33	0.182	0.542
AD	EN_L6_CT	PIGU	0.05	0.05	1.14	0.256	0.621
AD	EN_L6_IT_1	PIGU	-0.03	0.05	-0.55	0.58	0.883
AD	EN_L6_IT_2	PIGU	0.07	0.06	1.20	0.229	0.75
AD	Endo	PIGU	-0.26	0.33	-0.79	0.431	0.874
AD	IN_ADARB2	PIGU	-0.05	0.05	-1.07	0.282	0.687
AD	IN_LAMP5_LHX6	PIGU	0.00	0.05	0.09	0.925	0.988
AD	IN_LAMP5_RELN	PIGU	-0.03	0.05	-0.59	0.553	0.884
AD	IN_PVALB	PIGU	-0.02	0.03	-0.59	0.556	0.879
AD	IN_PVALB_CHC	PIGU	0.01	0.06	0.22	0.822	0.959
AD	IN_SST	PIGU	-0.01	0.04	-0.28	0.781	0.958
AD	IN_VIP	PIGU	-0.02	0.04	-0.59	0.556	0.805
AD	Micro	PIGU	-0.11	0.05	-2.09	0.0366	0.177
AD	OPC	PIGU	-0.03	0.03	-0.91	0.364	0.747
AD	Oligo	PIGU	-0.09	0.03	-2.75	0.00603	0.046
AD	PC	PIGU	0.11	0.26	0.41	0.685	0.985
AD	VLMC	PIGU	-0.06	0.11	-0.59	0.554	0.817
AD	Astro	PIGV	0.05	0.05	1.04	0.297	0.498
AD	EN_L2_3_IT	PIGV	0.01	0.05	0.13	0.899	0.955
AD	EN_L3_5_IT_1	PIGV	0.08	0.26	0.33	0.742	0.897
AD	EN_L3_5_IT_2	PIGV	0.01	0.08	0.15	0.882	0.956
AD	EN_L3_5_IT_3	PIGV	-0.03	0.07	-0.39	0.698	0.852
AD	EN_L6_IT_1	PIGV	0.43	0.35	1.20	0.231	0.678
AD	IN_PVALB	PIGV	-0.07	0.08	-0.89	0.372	0.792
AD	IN_VIP	PIGV	-0.02	0.08	-0.29	0.771	0.912
AD	OPC	PIGV	0.01	0.08	0.13	0.893	0.972
AD	Oligo	PIGV	0.10	0.04	2.40	0.0164	0.089
AD	Astro	PIGW	-0.16	0.09	-1.74	0.0824	0.218
AD	EN_L2_3_IT	PIGW	-0.12	0.08	-1.38	0.166	0.42
AD	EN_L3_5_IT_2	PIGW	0.05	0.29	0.17	0.862	0.948
AD	IN_PVALB	PIGW	0.51	0.34	1.49	0.137	0.557
AD	Oligo	PIGW	-0.01	0.06	-0.15	0.878	0.947
AD	Astro	PIGX	0.05	0.03	1.88	0.0599	0.175
AD	EN_L2_3_IT	PIGX	0.01	0.03	0.29	0.771	0.895
AD	EN_L3_5_IT_1	PIGX	0.06	0.05	1.24	0.217	0.517
AD	EN_L3_5_IT_2	PIGX	0.00	0.04	0.11	0.915	0.97
AD	EN_L3_5_IT_3	PIGX	0.01	0.04	0.38	0.704	0.855
AD	EN_L5_6_NP	PIGX	0.00	0.07	0.07	0.947	0.994
AD	EN_L5_ET	PIGX	-0.59	0.62	-0.95	0.344	0.999
AD	EN_L6B	PIGX	-0.02	0.06	-0.33	0.739	0.91
AD	EN_L6_CT	PIGX	0.00	0.06	0.03	0.976	0.994
AD	EN_L6_IT_1	PIGX	0.03	0.06	0.50	0.618	0.897
AD	EN_L6_IT_2	PIGX	0.11	0.08	1.30	0.193	0.721
AD	IN_ADARB2	PIGX	-0.05	0.06	-0.81	0.415	0.777
AD	IN_LAMP5_LHX6	PIGX	-0.03	0.07	-0.43	0.664	0.941
AD	IN_LAMP5_RELN	PIGX	-0.05	0.05	-0.86	0.388	0.815
AD	IN_PVALB	PIGX	-0.04	0.04	-1.20	0.229	0.675
AD	IN_PVALB_CHC	PIGX	-0.12	0.06	-1.92	0.0544	0.381
AD	IN_SST	PIGX	-0.02	0.05	-0.38	0.704	0.937
AD	IN_VIP	PIGX	-0.01	0.04	-0.38	0.707	0.883
AD	Micro	PIGX	-0.23	0.06	-3.53	0.000411	0.00748
AD	OPC	PIGX	0.04	0.04	1.00	0.319	0.712
AD	Oligo	PIGX	0.03	0.02	1.14	0.253	0.492
AD	Astro	PIGZ	-0.05	0.04	-1.14	0.253	0.453
AD	EN_L2_3_IT	PIGZ	-0.07	0.03	-2.06	0.039	0.179
AD	EN_L3_5_IT_1	PIGZ	-0.04	0.05	-0.84	0.401	0.697
AD	EN_L3_5_IT_2	PIGZ	-0.10	0.04	-2.40	0.0165	0.113
AD	EN_L3_5_IT_3	PIGZ	-0.04	0.04	-1.06	0.291	0.537
AD	EN_L5_6_NP	PIGZ	-0.07	0.07	-1.01	0.31	0.802
AD	EN_L5_ET	PIGZ	-0.13	0.39	-0.34	0.732	0.999
AD	EN_L6B	PIGZ	-0.11	0.07	-1.55	0.121	0.449
AD	EN_L6_CT	PIGZ	-0.10	0.05	-1.79	0.0737	0.343
AD	EN_L6_IT_1	PIGZ	-0.07	0.06	-1.08	0.281	0.723
AD	EN_L6_IT_2	PIGZ	-0.04	0.08	-0.47	0.638	0.937
AD	IN_ADARB2	PIGZ	-0.12	0.06	-1.86	0.0622	0.386
AD	IN_LAMP5_LHX6	PIGZ	-0.05	0.09	-0.58	0.561	0.914
AD	IN_LAMP5_RELN	PIGZ	-0.09	0.09	-0.95	0.341	0.791
AD	IN_PVALB	PIGZ	-0.04	0.04	-1.00	0.315	0.755
AD	IN_PVALB_CHC	PIGZ	-0.04	0.07	-0.59	0.553	0.879
AD	IN_SST	PIGZ	-0.01	0.05	-0.18	0.856	0.974
AD	IN_VIP	PIGZ	-0.13	0.04	-3.11	0.00186	0.0406
AD	Micro	PIGZ	0.03	0.07	0.41	0.684	0.871
AD	OPC	PIGZ	-0.05	0.04	-1.12	0.264	0.671
AD	Oligo	PIGZ	-0.07	0.05	-1.25	0.21	0.439
AD	Astro	PIH1D1	0.05	0.05	1.10	0.269	0.471
AD	EN_L2_3_IT	PIH1D1	-0.04	0.04	-0.97	0.33	0.604
AD	EN_L3_5_IT_1	PIH1D1	-0.04	0.07	-0.56	0.573	0.812
AD	EN_L3_5_IT_2	PIH1D1	-0.09	0.06	-1.65	0.0984	0.33
AD	EN_L3_5_IT_3	PIH1D1	-0.13	0.05	-2.44	0.0145	0.0824
AD	EN_L5_6_NP	PIH1D1	-0.27	0.35	-0.76	0.446	0.867
AD	EN_L6B	PIH1D1	-0.29	0.30	-0.97	0.332	0.693
AD	EN_L6_CT	PIH1D1	0.04	0.10	0.45	0.655	0.886
AD	EN_L6_IT_1	PIH1D1	-0.10	0.08	-1.19	0.233	0.68
AD	EN_L6_IT_2	PIH1D1	-0.30	0.33	-0.91	0.361	0.844
AD	IN_ADARB2	PIH1D1	-0.11	0.09	-1.23	0.22	0.629
AD	IN_LAMP5_RELN	PIH1D1	-0.08	0.08	-0.94	0.348	0.794
AD	IN_PVALB	PIH1D1	-0.03	0.06	-0.53	0.597	0.897
AD	IN_SST	PIH1D1	-0.10	0.08	-1.27	0.204	0.696
AD	IN_VIP	PIH1D1	-0.07	0.06	-1.12	0.264	0.582
AD	Micro	PIH1D1	-0.16	0.07	-2.38	0.0171	0.109
AD	OPC	PIH1D1	0.05	0.05	0.96	0.336	0.726
AD	Oligo	PIH1D1	0.02	0.03	0.65	0.514	0.734
AD	Astro	PIH1D2	0.04	0.06	0.75	0.452	0.646
AD	EN_L2_3_IT	PIH1D2	-0.17	0.07	-2.40	0.0162	0.108
AD	EN_L3_5_IT_2	PIH1D2	0.02	0.09	0.25	0.799	0.922
AD	EN_L3_5_IT_3	PIH1D2	0.25	0.31	0.80	0.422	0.66
AD	IN_PVALB	PIH1D2	0.09	0.10	0.89	0.376	0.795
AD	Oligo	PIH1D2	0.07	0.07	0.93	0.352	0.598
AD	Astro	PIK3AP1	-0.13	0.08	-1.71	0.0869	0.226
AD	EN_L2_3_IT	PIK3AP1	-0.14	0.08	-1.82	0.0683	0.251
AD	EN_L3_5_IT_1	PIK3AP1	-0.17	0.33	-0.53	0.598	0.825
AD	EN_L3_5_IT_2	PIK3AP1	-0.11	0.10	-1.10	0.27	0.558
AD	EN_L3_5_IT_3	PIK3AP1	-0.21	0.10	-2.12	0.0336	0.143
AD	IN_PVALB	PIK3AP1	-0.25	0.34	-0.73	0.468	0.841
AD	Micro	PIK3AP1	0.02	0.05	0.31	0.755	0.902
AD	Oligo	PIK3AP1	-0.02	0.07	-0.31	0.757	0.886
AD	PVM	PIK3AP1	-0.07	0.10	-0.71	0.478	0.89
AD	Adaptive	PIK3C2A	0.14	0.17	0.86	0.389	0.917
AD	Astro	PIK3C2A	-0.27	0.05	-5.27	1.4e-07	1.1e-05
AD	EN_L2_3_IT	PIK3C2A	-0.04	0.03	-1.30	0.192	0.454
AD	EN_L3_5_IT_1	PIK3C2A	0.04	0.04	1.09	0.278	0.585
AD	EN_L3_5_IT_2	PIK3C2A	-0.01	0.03	-0.22	0.83	0.936
AD	EN_L3_5_IT_3	PIK3C2A	0.05	0.03	1.91	0.0562	0.2
AD	EN_L5_6_NP	PIK3C2A	-0.03	0.05	-0.55	0.582	0.918
AD	EN_L5_ET	PIK3C2A	0.05	0.36	0.14	0.888	0.999
AD	EN_L6B	PIK3C2A	0.04	0.05	0.82	0.412	0.749
AD	EN_L6_CT	PIK3C2A	0.03	0.04	0.78	0.435	0.762
AD	EN_L6_IT_1	PIK3C2A	-0.03	0.05	-0.55	0.579	0.883
AD	EN_L6_IT_2	PIK3C2A	0.05	0.06	0.97	0.331	0.824
AD	Endo	PIK3C2A	0.03	0.06	0.52	0.606	0.941
AD	IN_ADARB2	PIK3C2A	-0.01	0.04	-0.31	0.759	0.921
AD	IN_LAMP5_LHX6	PIK3C2A	-0.00	0.06	-0.08	0.939	0.991
AD	IN_LAMP5_RELN	PIK3C2A	-0.07	0.04	-1.81	0.0703	0.481
AD	IN_PVALB	PIK3C2A	-0.04	0.03	-1.11	0.265	0.711
AD	IN_PVALB_CHC	PIK3C2A	-0.10	0.05	-1.98	0.048	0.365
AD	IN_SST	PIK3C2A	-0.02	0.04	-0.58	0.565	0.893
AD	IN_VIP	PIK3C2A	0.00	0.03	0.10	0.917	0.97
AD	Micro	PIK3C2A	0.04	0.03	1.21	0.226	0.508
AD	OPC	PIK3C2A	-0.04	0.03	-1.34	0.18	0.585
AD	Oligo	PIK3C2A	-0.02	0.02	-1.02	0.306	0.551
AD	PC	PIK3C2A	0.11	0.09	1.28	0.2	0.898
AD	PVM	PIK3C2A	0.10	0.10	1.02	0.306	0.841
AD	SMC	PIK3C2A	0.08	0.16	0.51	0.608	0.995
AD	VLMC	PIK3C2A	0.09	0.10	0.93	0.352	0.674
AD	Astro	PIK3C2B	0.04	0.07	0.63	0.526	0.707
AD	EN_L2_3_IT	PIK3C2B	0.05	0.04	1.16	0.248	0.521
AD	EN_L3_5_IT_1	PIK3C2B	0.07	0.06	1.14	0.253	0.559
AD	EN_L3_5_IT_2	PIK3C2B	0.03	0.04	0.80	0.426	0.699
AD	EN_L3_5_IT_3	PIK3C2B	0.11	0.04	2.70	0.00686	0.0495
AD	EN_L5_6_NP	PIK3C2B	0.06	0.06	1.09	0.277	0.783
AD	EN_L5_ET	PIK3C2B	-0.38	0.41	-0.94	0.349	0.999
AD	EN_L6B	PIK3C2B	0.12	0.07	1.67	0.095	0.403
AD	EN_L6_CT	PIK3C2B	0.08	0.06	1.23	0.219	0.576
AD	EN_L6_IT_1	PIK3C2B	0.02	0.08	0.21	0.835	0.963
AD	EN_L6_IT_2	PIK3C2B	0.20	0.10	2.06	0.0398	0.492
AD	Endo	PIK3C2B	0.16	0.14	1.15	0.251	0.788
AD	IN_ADARB2	PIK3C2B	0.05	0.05	1.06	0.288	0.692
AD	IN_LAMP5_LHX6	PIK3C2B	0.04	0.06	0.68	0.496	0.888
AD	IN_LAMP5_RELN	PIK3C2B	0.05	0.05	0.96	0.339	0.789
AD	IN_PVALB	PIK3C2B	0.00	0.04	0.05	0.962	0.991
AD	IN_PVALB_CHC	PIK3C2B	-0.02	0.07	-0.28	0.78	0.948
AD	IN_SST	PIK3C2B	0.07	0.05	1.47	0.141	0.63
AD	IN_VIP	PIK3C2B	-0.01	0.03	-0.24	0.813	0.929
AD	Micro	PIK3C2B	-0.17	0.06	-2.77	0.00557	0.0487
AD	OPC	PIK3C2B	0.05	0.04	1.20	0.229	0.638
AD	Oligo	PIK3C2B	-0.01	0.03	-0.19	0.851	0.933
AD	Astro	PIK3C2G	0.07	0.09	0.80	0.422	0.62
AD	EN_L2_3_IT	PIK3C2G	-0.05	0.08	-0.65	0.518	0.755
AD	EN_L3_5_IT_2	PIK3C2G	-0.02	0.09	-0.18	0.86	0.947
AD	EN_L3_5_IT_3	PIK3C2G	-0.11	0.09	-1.23	0.22	0.46
AD	EN_L5_6_NP	PIK3C2G	0.51	0.16	3.11	0.00188	0.157
AD	EN_L6B	PIK3C2G	-0.14	0.13	-1.06	0.288	0.652
AD	EN_L6_CT	PIK3C2G	0.36	0.52	0.71	0.481	0.794
AD	EN_L6_IT_1	PIK3C2G	0.55	0.37	1.51	0.131	0.568
AD	IN_PVALB	PIK3C2G	0.02	0.09	0.24	0.814	0.958
AD	IN_VIP	PIK3C2G	-0.24	0.10	-2.44	0.0146	0.13
AD	OPC	PIK3C2G	-0.06	0.09	-0.71	0.476	0.814
AD	Oligo	PIK3C2G	-0.18	0.07	-2.50	0.0125	0.0749
AD	Adaptive	PIK3C3	-0.17	0.15	-1.13	0.259	0.869
AD	Astro	PIK3C3	0.04	0.03	1.50	0.133	0.3
AD	EN_L2_3_IT	PIK3C3	0.03	0.02	1.26	0.207	0.472
AD	EN_L3_5_IT_1	PIK3C3	0.08	0.03	2.69	0.00704	0.0768
AD	EN_L3_5_IT_2	PIK3C3	0.00	0.03	0.15	0.88	0.955
AD	EN_L3_5_IT_3	PIK3C3	-0.01	0.03	-0.41	0.68	0.841
AD	EN_L5_6_NP	PIK3C3	0.01	0.04	0.34	0.732	0.959
AD	EN_L5_ET	PIK3C3	-0.09	0.29	-0.32	0.746	0.999
AD	EN_L6B	PIK3C3	0.01	0.04	0.32	0.75	0.915
AD	EN_L6_CT	PIK3C3	0.01	0.03	0.39	0.699	0.903
AD	EN_L6_IT_1	PIK3C3	0.02	0.04	0.59	0.553	0.872
AD	EN_L6_IT_2	PIK3C3	0.05	0.04	1.25	0.212	0.744
AD	Endo	PIK3C3	0.06	0.07	0.81	0.418	0.866
AD	IN_ADARB2	PIK3C3	0.06	0.03	1.83	0.0674	0.397
AD	IN_LAMP5_LHX6	PIK3C3	0.03	0.04	0.85	0.396	0.844
AD	IN_LAMP5_RELN	PIK3C3	0.07	0.03	2.17	0.03	0.325
AD	IN_PVALB	PIK3C3	-0.07	0.03	-2.37	0.0178	0.228
AD	IN_PVALB_CHC	PIK3C3	-0.02	0.04	-0.43	0.667	0.92
AD	IN_SST	PIK3C3	-0.02	0.03	-0.69	0.49	0.869
AD	IN_VIP	PIK3C3	0.06	0.03	2.27	0.0234	0.17
AD	Micro	PIK3C3	0.07	0.03	2.17	0.0298	0.154
AD	OPC	PIK3C3	0.08	0.03	3.06	0.00225	0.101
AD	Oligo	PIK3C3	0.06	0.02	2.88	0.00392	0.035
AD	PC	PIK3C3	0.12	0.08	1.44	0.15	0.886
AD	PVM	PIK3C3	0.11	0.11	1.04	0.3	0.84
AD	SMC	PIK3C3	-0.19	0.81	-0.23	0.817	0.995
AD	VLMC	PIK3C3	-0.04	0.07	-0.62	0.532	0.804
AD	Adaptive	PIK3CA	0.01	0.17	0.05	0.96	0.996
AD	Astro	PIK3CA	0.03	0.03	0.96	0.336	0.539
AD	EN_L2_3_IT	PIK3CA	0.07	0.03	2.31	0.0209	0.124
AD	EN_L3_5_IT_1	PIK3CA	0.09	0.04	2.53	0.0113	0.101
AD	EN_L3_5_IT_2	PIK3CA	0.04	0.03	1.39	0.166	0.441
AD	EN_L3_5_IT_3	PIK3CA	0.09	0.03	2.93	0.00334	0.0298
AD	EN_L5_6_NP	PIK3CA	0.01	0.05	0.28	0.78	0.965
AD	EN_L5_ET	PIK3CA	0.15	0.24	0.63	0.526	0.999
AD	EN_L6B	PIK3CA	0.09	0.05	2.02	0.0435	0.28
AD	EN_L6_CT	PIK3CA	0.01	0.04	0.30	0.761	0.932
AD	EN_L6_IT_1	PIK3CA	0.10	0.04	2.47	0.0135	0.226
AD	EN_L6_IT_2	PIK3CA	0.08	0.05	1.61	0.107	0.631
AD	Endo	PIK3CA	0.02	0.09	0.27	0.788	0.967
AD	IN_ADARB2	PIK3CA	0.11	0.04	2.88	0.00396	0.116
AD	IN_LAMP5_LHX6	PIK3CA	0.08	0.05	1.73	0.0828	0.554
AD	IN_LAMP5_RELN	PIK3CA	0.10	0.04	2.60	0.00938	0.19
AD	IN_PVALB	PIK3CA	0.05	0.03	1.82	0.0688	0.426
AD	IN_PVALB_CHC	PIK3CA	0.05	0.04	1.11	0.265	0.712
AD	IN_SST	PIK3CA	0.05	0.03	1.60	0.11	0.584
AD	IN_VIP	PIK3CA	0.10	0.03	3.13	0.00174	0.0388
AD	Micro	PIK3CA	0.09	0.05	1.89	0.0586	0.235
AD	OPC	PIK3CA	0.06	0.04	1.80	0.0716	0.414
AD	Oligo	PIK3CA	0.09	0.03	3.09	0.00202	0.0228
AD	PC	PIK3CA	-0.01	0.08	-0.18	0.86	0.99
AD	PVM	PIK3CA	0.18	0.11	1.65	0.0999	0.724
AD	SMC	PIK3CA	-0.04	0.20	-0.18	0.86	0.995
AD	VLMC	PIK3CA	-0.09	0.09	-1.07	0.285	0.616
AD	Adaptive	PIK3CB	-0.15	0.12	-1.21	0.227	0.869
AD	Astro	PIK3CB	-0.07	0.03	-2.02	0.0437	0.143
AD	EN_L2_3_IT	PIK3CB	-0.03	0.03	-0.82	0.411	0.674
AD	EN_L3_5_IT_1	PIK3CB	0.00	0.03	0.10	0.92	0.971
AD	EN_L3_5_IT_2	PIK3CB	0.01	0.03	0.49	0.621	0.829
AD	EN_L3_5_IT_3	PIK3CB	-0.02	0.03	-0.77	0.443	0.678
AD	EN_L5_6_NP	PIK3CB	0.02	0.04	0.44	0.662	0.938
AD	EN_L5_ET	PIK3CB	-0.16	0.19	-0.85	0.396	0.999
AD	EN_L6B	PIK3CB	0.01	0.04	0.39	0.7	0.894
AD	EN_L6_CT	PIK3CB	-0.01	0.04	-0.36	0.717	0.913
AD	EN_L6_IT_1	PIK3CB	0.03	0.04	0.76	0.445	0.823
AD	EN_L6_IT_2	PIK3CB	0.08	0.04	1.99	0.0462	0.516
AD	Endo	PIK3CB	-0.06	0.06	-1.13	0.258	0.788
AD	IN_ADARB2	PIK3CB	-0.05	0.04	-1.40	0.162	0.562
AD	IN_LAMP5_LHX6	PIK3CB	0.01	0.04	0.37	0.712	0.951
AD	IN_LAMP5_RELN	PIK3CB	-0.00	0.03	-0.04	0.969	0.994
AD	IN_PVALB	PIK3CB	0.01	0.03	0.44	0.659	0.919
AD	IN_PVALB_CHC	PIK3CB	-0.02	0.04	-0.44	0.657	0.92
AD	IN_SST	PIK3CB	0.00	0.03	0.11	0.911	0.982
AD	IN_VIP	PIK3CB	-0.03	0.03	-0.89	0.373	0.683
AD	Micro	PIK3CB	0.02	0.04	0.52	0.604	0.83
AD	OPC	PIK3CB	-0.04	0.03	-1.04	0.298	0.696
AD	Oligo	PIK3CB	-0.05	0.03	-1.72	0.0854	0.254
AD	PC	PIK3CB	-0.06	0.06	-0.97	0.334	0.934
AD	PVM	PIK3CB	-0.06	0.09	-0.64	0.522	0.896
AD	SMC	PIK3CB	0.24	0.17	1.46	0.145	0.995
AD	VLMC	PIK3CB	0.02	0.06	0.24	0.807	0.939
AD	Adaptive	PIK3CD	-0.17	0.14	-1.17	0.243	0.869
AD	Astro	PIK3CD	-0.01	0.05	-0.21	0.836	0.917
AD	EN_L2_3_IT	PIK3CD	-0.13	0.06	-2.34	0.0195	0.12
AD	EN_L3_5_IT_1	PIK3CD	-0.05	0.06	-0.86	0.388	0.685
AD	EN_L3_5_IT_2	PIK3CD	-0.07	0.05	-1.41	0.158	0.429
AD	EN_L3_5_IT_3	PIK3CD	-0.04	0.06	-0.65	0.515	0.731
AD	EN_L5_6_NP	PIK3CD	-0.17	0.08	-2.15	0.0315	0.435
AD	EN_L6B	PIK3CD	-0.13	0.10	-1.34	0.181	0.541
AD	EN_L6_CT	PIK3CD	0.18	0.10	1.81	0.07	0.333
AD	EN_L6_IT_1	PIK3CD	-0.17	0.09	-1.97	0.0484	0.391
AD	EN_L6_IT_2	PIK3CD	0.02	0.10	0.24	0.81	0.975
AD	IN_ADARB2	PIK3CD	0.01	0.08	0.12	0.903	0.973
AD	IN_LAMP5_LHX6	PIK3CD	0.09	0.07	1.16	0.245	0.756
AD	IN_LAMP5_RELN	PIK3CD	-0.00	0.07	-0.06	0.95	0.99
AD	IN_PVALB	PIK3CD	-0.01	0.05	-0.24	0.809	0.956
AD	IN_PVALB_CHC	PIK3CD	0.23	0.10	2.40	0.0165	0.222
AD	IN_SST	PIK3CD	-0.03	0.05	-0.58	0.56	0.892
AD	IN_VIP	PIK3CD	-0.06	0.05	-1.01	0.315	0.634
AD	Micro	PIK3CD	-0.14	0.05	-2.84	0.00448	0.0426
AD	OPC	PIK3CD	0.02	0.06	0.34	0.733	0.919
AD	Oligo	PIK3CD	-0.04	0.04	-0.94	0.349	0.594
AD	PC	PIK3CD	-0.14	0.11	-1.28	0.202	0.898
AD	PVM	PIK3CD	-0.17	0.13	-1.31	0.189	0.765
AD	EN_L2_3_IT	PIK3CG	0.04	0.13	0.34	0.732	0.877
AD	EN_L6_IT_1	PIK3CG	0.04	0.12	0.30	0.762	0.944
AD	Micro	PIK3CG	0.08	0.05	1.53	0.126	0.366
AD	PVM	PIK3CG	0.06	0.57	0.10	0.918	0.988
AD	Astro	PIK3IP1	-0.35	0.07	-5.28	1.27e-07	1.03e-05
AD	EN_L2_3_IT	PIK3IP1	-0.02	0.05	-0.36	0.716	0.871
AD	EN_L3_5_IT_1	PIK3IP1	-0.02	0.08	-0.27	0.784	0.917
AD	EN_L3_5_IT_2	PIK3IP1	-0.00	0.06	-0.07	0.942	0.979
AD	EN_L3_5_IT_3	PIK3IP1	-0.04	0.06	-0.70	0.485	0.71
AD	EN_L5_6_NP	PIK3IP1	0.47	0.38	1.21	0.225	0.739
AD	EN_L6B	PIK3IP1	-0.09	0.10	-0.92	0.358	0.711
AD	EN_L6_CT	PIK3IP1	-0.05	0.09	-0.51	0.608	0.866
AD	EN_L6_IT_1	PIK3IP1	-0.03	0.09	-0.38	0.706	0.928
AD	EN_L6_IT_2	PIK3IP1	0.26	0.33	0.78	0.438	0.879
AD	IN_ADARB2	PIK3IP1	0.10	0.07	1.46	0.143	0.539
AD	IN_LAMP5_LHX6	PIK3IP1	-0.04	0.09	-0.53	0.599	0.927
AD	IN_LAMP5_RELN	PIK3IP1	0.04	0.07	0.55	0.585	0.894
AD	IN_PVALB	PIK3IP1	-0.05	0.07	-0.70	0.485	0.85
AD	IN_PVALB_CHC	PIK3IP1	0.53	0.43	1.22	0.221	0.676
AD	IN_SST	PIK3IP1	0.06	0.07	0.90	0.366	0.811
AD	IN_VIP	PIK3IP1	0.04	0.05	0.71	0.475	0.755
AD	Micro	PIK3IP1	0.34	0.08	4.48	7.59e-06	0.000324
AD	OPC	PIK3IP1	0.01	0.06	0.13	0.895	0.972
AD	Oligo	PIK3IP1	-0.04	0.03	-1.20	0.229	0.463
AD	Adaptive	PIK3R1	0.04	0.15	0.26	0.794	0.983
AD	Astro	PIK3R1	0.01	0.05	0.21	0.834	0.916
AD	EN_L2_3_IT	PIK3R1	0.06	0.03	2.23	0.0259	0.142
AD	EN_L3_5_IT_1	PIK3R1	0.00	0.03	0.13	0.895	0.958
AD	EN_L3_5_IT_2	PIK3R1	-0.00	0.03	-0.10	0.921	0.973
AD	EN_L3_5_IT_3	PIK3R1	0.02	0.03	0.57	0.57	0.771
AD	EN_L5_6_NP	PIK3R1	-0.00	0.05	-0.03	0.976	0.997
AD	EN_L5_ET	PIK3R1	-0.28	0.23	-1.22	0.222	0.999
AD	EN_L6B	PIK3R1	-0.04	0.05	-0.82	0.412	0.749
AD	EN_L6_CT	PIK3R1	0.00	0.04	0.00	0.999	1
AD	EN_L6_IT_1	PIK3R1	-0.05	0.04	-1.45	0.147	0.59
AD	EN_L6_IT_2	PIK3R1	-0.00	0.05	-0.09	0.926	0.988
AD	Endo	PIK3R1	-0.14	0.11	-1.33	0.184	0.721
AD	IN_ADARB2	PIK3R1	-0.03	0.05	-0.69	0.492	0.819
AD	IN_LAMP5_LHX6	PIK3R1	-0.00	0.05	-0.07	0.94	0.991
AD	IN_LAMP5_RELN	PIK3R1	0.19	0.05	4.10	4.22e-05	0.00748
AD	IN_PVALB	PIK3R1	-0.04	0.04	-1.14	0.254	0.703
AD	IN_PVALB_CHC	PIK3R1	-0.18	0.06	-3.03	0.00245	0.0708
AD	IN_SST	PIK3R1	0.02	0.04	0.53	0.594	0.902
AD	IN_VIP	PIK3R1	0.06	0.04	1.73	0.0838	0.331
AD	Micro	PIK3R1	0.03	0.04	0.83	0.405	0.689
AD	OPC	PIK3R1	0.04	0.04	0.97	0.33	0.721
AD	Oligo	PIK3R1	0.03	0.02	1.19	0.234	0.47
AD	PC	PIK3R1	-0.13	0.10	-1.39	0.166	0.891
AD	PVM	PIK3R1	0.04	0.10	0.39	0.696	0.934
AD	SMC	PIK3R1	0.39	0.79	0.49	0.624	0.995
AD	VLMC	PIK3R1	0.09	0.11	0.85	0.395	0.709
AD	Astro	PIK3R3	0.16	0.10	1.62	0.106	0.257
AD	EN_L2_3_IT	PIK3R3	0.10	0.08	1.24	0.215	0.482
AD	EN_L3_5_IT_2	PIK3R3	0.18	0.09	2.14	0.0326	0.172
AD	EN_L3_5_IT_3	PIK3R3	0.24	0.08	2.98	0.00287	0.0267
AD	EN_L6_IT_1	PIK3R3	0.09	0.31	0.29	0.774	0.946
AD	Endo	PIK3R3	-0.03	0.15	-0.17	0.863	0.979
AD	IN_ADARB2	PIK3R3	0.21	0.08	2.71	0.00671	0.146
AD	IN_LAMP5_LHX6	PIK3R3	0.25	0.10	2.56	0.0104	0.237
AD	IN_LAMP5_RELN	PIK3R3	0.17	0.07	2.46	0.0139	0.225
AD	IN_PVALB	PIK3R3	0.05	0.07	0.64	0.522	0.865
AD	IN_SST	PIK3R3	0.14	0.08	1.73	0.0834	0.529
AD	IN_VIP	PIK3R3	0.26	0.07	3.94	8.08e-05	0.00567
AD	Oligo	PIK3R3	-0.09	0.09	-1.01	0.311	0.556
AD	Astro	PIK3R4	-0.03	0.03	-1.07	0.286	0.488
AD	EN_L2_3_IT	PIK3R4	0.01	0.03	0.48	0.63	0.822
AD	EN_L3_5_IT_1	PIK3R4	0.05	0.04	1.26	0.207	0.506
AD	EN_L3_5_IT_2	PIK3R4	0.01	0.03	0.38	0.706	0.875
AD	EN_L3_5_IT_3	PIK3R4	0.03	0.03	1.05	0.293	0.538
AD	EN_L5_6_NP	PIK3R4	0.05	0.06	0.84	0.402	0.847
AD	EN_L5_ET	PIK3R4	0.03	0.39	0.07	0.943	0.999
AD	EN_L6B	PIK3R4	-0.07	0.06	-1.32	0.188	0.549
AD	EN_L6_CT	PIK3R4	-0.02	0.06	-0.28	0.779	0.938
AD	EN_L6_IT_1	PIK3R4	0.02	0.05	0.43	0.667	0.915
AD	EN_L6_IT_2	PIK3R4	-0.05	0.06	-0.82	0.412	0.869
AD	Endo	PIK3R4	0.05	0.28	0.19	0.847	0.978
AD	IN_ADARB2	PIK3R4	0.02	0.06	0.33	0.74	0.914
AD	IN_LAMP5_LHX6	PIK3R4	0.05	0.07	0.74	0.461	0.879
AD	IN_LAMP5_RELN	PIK3R4	-0.03	0.06	-0.44	0.657	0.918
AD	IN_PVALB	PIK3R4	0.02	0.04	0.59	0.558	0.879
AD	IN_PVALB_CHC	PIK3R4	-0.04	0.08	-0.55	0.579	0.89
AD	IN_SST	PIK3R4	0.01	0.04	0.29	0.775	0.956
AD	IN_VIP	PIK3R4	0.03	0.03	0.98	0.325	0.643
AD	Micro	PIK3R4	0.05	0.04	1.04	0.3	0.591
AD	OPC	PIK3R4	-0.06	0.04	-1.74	0.082	0.439
AD	Oligo	PIK3R4	0.04	0.02	1.80	0.0713	0.227
AD	PC	PIK3R4	-0.43	0.36	-1.20	0.232	0.904
AD	Adaptive	PIK3R5	0.18	0.12	1.47	0.142	0.801
AD	Astro	PIK3R5	-0.20	0.33	-0.60	0.548	0.725
AD	EN_L2_3_IT	PIK3R5	-0.07	0.10	-0.74	0.457	0.709
AD	Micro	PIK3R5	-0.01	0.04	-0.17	0.865	0.951
AD	Oligo	PIK3R5	-0.01	0.07	-0.15	0.878	0.947
AD	PVM	PIK3R5	0.06	0.10	0.63	0.528	0.896
AD	EN_L2_3_IT	PIK3R6	0.03	0.09	0.33	0.741	0.882
AD	Micro	PIK3R6	-0.04	0.05	-0.77	0.44	0.72
AD	Oligo	PIK3R6	-0.08	0.08	-0.93	0.35	0.595
AD	PC	PIK3R6	-0.22	0.53	-0.42	0.675	0.985
AD	Adaptive	PIKFYVE	-0.01	0.15	-0.07	0.947	0.996
AD	Astro	PIKFYVE	0.01	0.03	0.50	0.619	0.776
AD	EN_L2_3_IT	PIKFYVE	0.07	0.02	2.76	0.00569	0.0589
AD	EN_L3_5_IT_1	PIKFYVE	0.11	0.04	3.09	0.00202	0.0366
AD	EN_L3_5_IT_2	PIKFYVE	0.01	0.03	0.40	0.692	0.868
AD	EN_L3_5_IT_3	PIKFYVE	0.05	0.03	1.79	0.0732	0.237
AD	EN_L5_6_NP	PIKFYVE	-0.01	0.05	-0.20	0.839	0.974
AD	EN_L5_ET	PIKFYVE	0.05	0.26	0.17	0.863	0.999
AD	EN_L6B	PIKFYVE	0.04	0.04	0.89	0.374	0.722
AD	EN_L6_CT	PIKFYVE	0.03	0.04	0.78	0.435	0.762
AD	EN_L6_IT_1	PIKFYVE	0.09	0.04	2.00	0.0459	0.382
AD	EN_L6_IT_2	PIKFYVE	0.03	0.05	0.57	0.571	0.916
AD	Endo	PIKFYVE	-0.11	0.07	-1.45	0.148	0.68
AD	IN_ADARB2	PIKFYVE	0.02	0.04	0.58	0.562	0.852
AD	IN_LAMP5_LHX6	PIKFYVE	0.10	0.05	2.07	0.0383	0.408
AD	IN_LAMP5_RELN	PIKFYVE	0.00	0.04	0.11	0.912	0.982
AD	IN_PVALB	PIKFYVE	-0.00	0.03	-0.04	0.965	0.992
AD	IN_PVALB_CHC	PIKFYVE	0.00	0.05	0.09	0.931	0.985
AD	IN_SST	PIKFYVE	0.01	0.03	0.21	0.835	0.968
AD	IN_VIP	PIKFYVE	0.05	0.03	1.70	0.0887	0.34
AD	Micro	PIKFYVE	0.04	0.03	1.26	0.209	0.488
AD	OPC	PIKFYVE	0.04	0.03	1.69	0.0916	0.455
AD	Oligo	PIKFYVE	0.03	0.02	1.57	0.117	0.31
AD	PC	PIKFYVE	0.11	0.08	1.33	0.185	0.891
AD	PVM	PIKFYVE	0.08	0.10	0.81	0.419	0.881
AD	SMC	PIKFYVE	-0.17	0.60	-0.28	0.776	0.995
AD	VLMC	PIKFYVE	0.09	0.08	1.08	0.282	0.613
AD	Astro	PILRA	-0.08	0.04	-1.99	0.0466	0.149
AD	EN_L2_3_IT	PILRA	-0.04	0.04	-0.94	0.348	0.621
AD	EN_L3_5_IT_1	PILRA	-0.01	0.06	-0.17	0.868	0.948
AD	EN_L3_5_IT_2	PILRA	0.00	0.04	0.02	0.985	0.995
AD	EN_L3_5_IT_3	PILRA	0.00	0.04	0.01	0.994	0.997
AD	EN_L5_6_NP	PILRA	-0.05	0.07	-0.72	0.472	0.879
AD	EN_L5_ET	PILRA	-0.54	0.45	-1.20	0.23	0.999
AD	EN_L6B	PILRA	0.01	0.07	0.10	0.918	0.977
AD	EN_L6_CT	PILRA	-0.06	0.06	-0.87	0.384	0.727
AD	EN_L6_IT_1	PILRA	-0.11	0.07	-1.67	0.0944	0.506
AD	EN_L6_IT_2	PILRA	0.04	0.09	0.44	0.66	0.941
AD	IN_ADARB2	PILRA	0.00	0.06	0.01	0.993	0.998
AD	IN_LAMP5_LHX6	PILRA	-0.08	0.07	-1.08	0.279	0.776
AD	IN_LAMP5_RELN	PILRA	0.05	0.06	0.85	0.398	0.82
AD	IN_PVALB	PILRA	0.03	0.05	0.62	0.536	0.87
AD	IN_PVALB_CHC	PILRA	-0.01	0.08	-0.16	0.871	0.974
AD	IN_SST	PILRA	-0.01	0.05	-0.10	0.917	0.984
AD	IN_VIP	PILRA	-0.02	0.04	-0.53	0.597	0.831
AD	Micro	PILRA	0.19	0.07	2.87	0.00416	0.0403
AD	OPC	PILRA	0.02	0.06	0.37	0.712	0.912
AD	Oligo	PILRA	0.00	0.03	0.14	0.888	0.952
AD	PVM	PILRA	0.02	0.13	0.17	0.864	0.978
AD	Astro	PIM1	0.22	0.12	1.92	0.0544	0.164
AD	EN_L2_3_IT	PIM1	0.17	0.06	2.75	0.00589	0.0599
AD	EN_L3_5_IT_2	PIM1	0.03	0.08	0.42	0.675	0.859
AD	EN_L3_5_IT_3	PIM1	0.13	0.08	1.69	0.0916	0.271
AD	IN_PVALB	PIM1	0.21	0.10	2.19	0.0287	0.288
AD	IN_VIP	PIM1	0.03	0.08	0.45	0.654	0.859
AD	Micro	PIM1	0.07	0.16	0.45	0.652	0.856
AD	Oligo	PIM1	0.21	0.07	2.90	0.00374	0.0339
AD	Astro	PIM2	-0.24	0.10	-2.37	0.0178	0.0775
AD	EN_L2_3_IT	PIM2	-0.01	0.07	-0.13	0.897	0.954
AD	EN_L3_5_IT_2	PIM2	-0.05	0.09	-0.61	0.542	0.781
AD	EN_L3_5_IT_3	PIM2	0.14	0.28	0.52	0.606	0.793
AD	IN_PVALB	PIM2	0.51	0.25	2.05	0.0407	0.34
AD	IN_VIP	PIM2	-0.05	0.09	-0.54	0.592	0.828
AD	Oligo	PIM2	0.08	0.09	0.91	0.361	0.605
AD	Astro	PIM3	0.06	0.09	0.69	0.49	0.677
AD	EN_L2_3_IT	PIM3	-0.12	0.06	-2.01	0.0447	0.194
AD	EN_L3_5_IT_1	PIM3	-0.06	0.09	-0.59	0.557	0.804
AD	EN_L3_5_IT_2	PIM3	-0.16	0.07	-2.21	0.0273	0.155
AD	EN_L3_5_IT_3	PIM3	-0.15	0.07	-2.04	0.0413	0.163
AD	EN_L6_IT_1	PIM3	-0.26	0.11	-2.44	0.0149	0.235
AD	Endo	PIM3	0.48	0.33	1.46	0.145	0.676
AD	IN_PVALB	PIM3	-0.04	0.08	-0.45	0.653	0.917
AD	IN_SST	PIM3	0.04	0.09	0.44	0.662	0.927
AD	IN_VIP	PIM3	-0.06	0.07	-0.79	0.428	0.723
AD	Micro	PIM3	0.05	0.12	0.38	0.702	0.88
AD	OPC	PIM3	0.15	0.08	1.95	0.0517	0.369
AD	Oligo	PIM3	0.26	0.07	3.98	6.94e-05	0.00245
AD	Astro	PIN1	0.04	0.04	0.90	0.37	0.571
AD	EN_L2_3_IT	PIN1	-0.02	0.03	-0.53	0.594	0.801
AD	EN_L3_5_IT_1	PIN1	-0.03	0.04	-0.69	0.49	0.763
AD	EN_L3_5_IT_2	PIN1	-0.00	0.03	-0.07	0.948	0.981
AD	EN_L3_5_IT_3	PIN1	-0.03	0.04	-0.83	0.407	0.647
AD	EN_L5_6_NP	PIN1	-0.03	0.06	-0.49	0.627	0.929
AD	EN_L5_ET	PIN1	0.32	0.45	0.71	0.48	0.999
AD	EN_L6B	PIN1	-0.13	0.07	-1.70	0.0891	0.393
AD	EN_L6_CT	PIN1	-0.12	0.06	-2.00	0.045	0.262
AD	EN_L6_IT_1	PIN1	-0.02	0.05	-0.48	0.634	0.903
AD	EN_L6_IT_2	PIN1	0.00	0.07	0.04	0.971	0.994
AD	IN_ADARB2	PIN1	-0.04	0.05	-0.73	0.463	0.805
AD	IN_LAMP5_LHX6	PIN1	0.03	0.06	0.47	0.639	0.935
AD	IN_LAMP5_RELN	PIN1	0.02	0.06	0.32	0.749	0.942
AD	IN_PVALB	PIN1	-0.01	0.04	-0.20	0.84	0.965
AD	IN_PVALB_CHC	PIN1	0.11	0.07	1.44	0.149	0.585
AD	IN_SST	PIN1	-0.03	0.05	-0.58	0.565	0.893
AD	IN_VIP	PIN1	-0.06	0.04	-1.53	0.126	0.407
AD	Micro	PIN1	-0.08	0.06	-1.34	0.181	0.451
AD	OPC	PIN1	-0.02	0.04	-0.35	0.727	0.916
AD	Oligo	PIN1	-0.05	0.03	-1.90	0.0574	0.198
AD	Astro	PIN4	0.00	0.04	0.06	0.955	0.979
AD	EN_L2_3_IT	PIN4	0.01	0.04	0.27	0.788	0.905
AD	EN_L3_5_IT_1	PIN4	0.02	0.06	0.32	0.75	0.9
AD	EN_L3_5_IT_2	PIN4	0.03	0.05	0.57	0.568	0.798
AD	EN_L3_5_IT_3	PIN4	0.00	0.05	0.06	0.953	0.979
AD	EN_L5_6_NP	PIN4	-0.00	0.08	-0.04	0.971	0.996
AD	EN_L5_ET	PIN4	-0.03	0.40	-0.07	0.944	0.999
AD	EN_L6B	PIN4	0.08	0.08	0.96	0.338	0.697
AD	EN_L6_CT	PIN4	-0.01	0.07	-0.13	0.899	0.975
AD	EN_L6_IT_1	PIN4	-0.10	0.07	-1.37	0.171	0.62
AD	EN_L6_IT_2	PIN4	-0.04	0.08	-0.45	0.652	0.938
AD	Endo	PIN4	-0.33	0.29	-1.14	0.255	0.788
AD	IN_ADARB2	PIN4	0.04	0.07	0.60	0.547	0.845
AD	IN_LAMP5_LHX6	PIN4	0.03	0.07	0.43	0.669	0.942
AD	IN_LAMP5_RELN	PIN4	0.09	0.07	1.29	0.196	0.674
AD	IN_PVALB	PIN4	0.01	0.05	0.20	0.838	0.964
AD	IN_PVALB_CHC	PIN4	0.10	0.09	1.21	0.228	0.68
AD	IN_SST	PIN4	0.01	0.06	0.17	0.862	0.975
AD	IN_VIP	PIN4	0.02	0.05	0.36	0.718	0.889
AD	Micro	PIN4	0.12	0.06	2.14	0.0325	0.163
AD	OPC	PIN4	0.00	0.05	0.04	0.968	0.991
AD	Oligo	PIN4	0.08	0.04	2.00	0.0457	0.171
AD	PC	PIN4	-0.16	0.35	-0.48	0.635	0.98
AD	Astro	PINK1	-0.05	0.04	-1.29	0.198	0.386
AD	EN_L2_3_IT	PINK1	-0.00	0.03	-0.14	0.891	0.951
AD	EN_L3_5_IT_1	PINK1	0.01	0.05	0.11	0.912	0.966
AD	EN_L3_5_IT_2	PINK1	-0.02	0.04	-0.58	0.562	0.794
AD	EN_L3_5_IT_3	PINK1	-0.01	0.04	-0.34	0.735	0.873
AD	EN_L5_6_NP	PINK1	0.02	0.07	0.21	0.837	0.974
AD	EN_L5_ET	PINK1	0.50	0.38	1.31	0.191	0.999
AD	EN_L6B	PINK1	0.08	0.07	1.18	0.237	0.606
AD	EN_L6_CT	PINK1	-0.04	0.07	-0.65	0.515	0.813
AD	EN_L6_IT_1	PINK1	-0.03	0.06	-0.46	0.648	0.908
AD	EN_L6_IT_2	PINK1	0.06	0.07	0.89	0.373	0.848
AD	Endo	PINK1	0.05	0.35	0.16	0.877	0.982
AD	IN_ADARB2	PINK1	0.10	0.06	1.61	0.106	0.48
AD	IN_LAMP5_LHX6	PINK1	0.05	0.08	0.65	0.518	0.898
AD	IN_LAMP5_RELN	PINK1	-0.06	0.06	-0.88	0.381	0.81
AD	IN_PVALB	PINK1	-0.05	0.04	-1.20	0.231	0.676
AD	IN_PVALB_CHC	PINK1	-0.07	0.08	-0.96	0.339	0.768
AD	IN_SST	PINK1	-0.06	0.05	-1.06	0.288	0.767
AD	IN_VIP	PINK1	-0.03	0.04	-0.81	0.418	0.717
AD	Micro	PINK1	0.07	0.06	1.04	0.297	0.588
AD	OPC	PINK1	-0.00	0.05	-0.10	0.92	0.978
AD	Oligo	PINK1	-0.00	0.03	-0.13	0.896	0.956
AD	Astro	PINLYP	0.01	0.06	0.22	0.829	0.913
AD	EN_L2_3_IT	PINLYP	0.01	0.06	0.18	0.859	0.939
AD	EN_L3_5_IT_2	PINLYP	-0.02	0.09	-0.23	0.819	0.932
AD	EN_L3_5_IT_3	PINLYP	0.06	0.09	0.70	0.484	0.71
AD	IN_PVALB	PINLYP	0.12	0.09	1.40	0.161	0.593
AD	IN_VIP	PINLYP	-0.08	0.07	-1.11	0.269	0.588
AD	OPC	PINLYP	-0.11	0.07	-1.64	0.101	0.471
AD	Oligo	PINLYP	0.06	0.06	0.95	0.344	0.589
AD	Oligo	PIP	-0.26	0.10	-2.65	0.0081	0.0563
AD	Adaptive	PIP4K2A	0.20	0.08	2.45	0.0142	0.593
AD	Astro	PIP4K2A	-0.03	0.05	-0.66	0.506	0.691
AD	EN_L2_3_IT	PIP4K2A	0.06	0.03	1.92	0.0553	0.223
AD	EN_L3_5_IT_1	PIP4K2A	0.01	0.05	0.17	0.865	0.946
AD	EN_L3_5_IT_2	PIP4K2A	-0.07	0.04	-1.88	0.0596	0.249
AD	EN_L3_5_IT_3	PIP4K2A	-0.08	0.04	-2.02	0.0433	0.168
AD	EN_L5_6_NP	PIP4K2A	-0.04	0.07	-0.55	0.582	0.918
AD	EN_L5_ET	PIP4K2A	-0.16	0.30	-0.52	0.601	0.999
AD	EN_L6B	PIP4K2A	-0.03	0.06	-0.56	0.578	0.844
AD	EN_L6_CT	PIP4K2A	-0.01	0.06	-0.21	0.831	0.955
AD	EN_L6_IT_1	PIP4K2A	0.11	0.05	2.30	0.0217	0.276
AD	EN_L6_IT_2	PIP4K2A	0.04	0.07	0.54	0.588	0.922
AD	Endo	PIP4K2A	-0.06	0.08	-0.79	0.427	0.872
AD	IN_ADARB2	PIP4K2A	-0.02	0.06	-0.39	0.693	0.899
AD	IN_LAMP5_LHX6	PIP4K2A	0.07	0.07	1.00	0.316	0.797
AD	IN_LAMP5_RELN	PIP4K2A	0.07	0.04	1.78	0.0751	0.496
AD	IN_PVALB	PIP4K2A	0.03	0.04	0.80	0.427	0.822
AD	IN_PVALB_CHC	PIP4K2A	0.05	0.05	0.94	0.347	0.773
AD	IN_SST	PIP4K2A	0.01	0.05	0.13	0.893	0.98
AD	IN_VIP	PIP4K2A	-0.01	0.04	-0.28	0.776	0.912
AD	Micro	PIP4K2A	-0.06	0.04	-1.63	0.104	0.327
AD	OPC	PIP4K2A	0.07	0.05	1.34	0.179	0.583
AD	Oligo	PIP4K2A	0.05	0.03	1.51	0.131	0.331
AD	PC	PIP4K2A	0.01	0.09	0.08	0.936	0.995
AD	PVM	PIP4K2A	0.14	0.08	1.77	0.0775	0.709
AD	SMC	PIP4K2A	-0.04	0.19	-0.23	0.819	0.995
AD	VLMC	PIP4K2A	0.00	0.09	0.05	0.96	0.988
AD	Astro	PIP4K2B	0.04	0.03	1.24	0.216	0.409
AD	EN_L2_3_IT	PIP4K2B	0.10	0.03	3.69	0.000228	0.00813
AD	EN_L3_5_IT_1	PIP4K2B	0.06	0.04	1.51	0.132	0.405
AD	EN_L3_5_IT_2	PIP4K2B	0.04	0.03	1.30	0.192	0.473
AD	EN_L3_5_IT_3	PIP4K2B	0.08	0.03	2.54	0.0112	0.0692
AD	EN_L5_6_NP	PIP4K2B	0.08	0.05	1.55	0.12	0.647
AD	EN_L5_ET	PIP4K2B	-0.24	0.36	-0.66	0.511	0.999
AD	EN_L6B	PIP4K2B	0.06	0.05	1.23	0.218	0.586
AD	EN_L6_CT	PIP4K2B	0.10	0.04	2.51	0.012	0.123
AD	EN_L6_IT_1	PIP4K2B	0.10	0.04	2.45	0.0141	0.228
AD	EN_L6_IT_2	PIP4K2B	-0.00	0.06	-0.09	0.931	0.989
AD	Endo	PIP4K2B	-0.01	0.26	-0.03	0.975	0.997
AD	IN_ADARB2	PIP4K2B	0.08	0.05	1.85	0.064	0.389
AD	IN_LAMP5_LHX6	PIP4K2B	0.00	0.05	0.09	0.928	0.99
AD	IN_LAMP5_RELN	PIP4K2B	0.01	0.04	0.31	0.753	0.944
AD	IN_PVALB	PIP4K2B	0.00	0.03	0.13	0.895	0.978
AD	IN_PVALB_CHC	PIP4K2B	0.00	0.06	0.06	0.955	0.99
AD	IN_SST	PIP4K2B	0.02	0.04	0.60	0.549	0.888
AD	IN_VIP	PIP4K2B	0.03	0.03	1.11	0.267	0.585
AD	Micro	PIP4K2B	-0.01	0.04	-0.35	0.728	0.891
AD	OPC	PIP4K2B	0.02	0.03	0.76	0.448	0.799
AD	Oligo	PIP4K2B	0.03	0.02	1.65	0.0996	0.28
AD	PC	PIP4K2B	-0.07	0.32	-0.21	0.83	0.988
AD	Astro	PIP4K2C	0.03	0.04	0.63	0.526	0.706
AD	EN_L2_3_IT	PIP4K2C	0.10	0.03	2.93	0.00338	0.0433
AD	EN_L3_5_IT_1	PIP4K2C	0.17	0.06	2.81	0.00491	0.062
AD	EN_L3_5_IT_2	PIP4K2C	0.18	0.04	4.22	2.42e-05	0.000987
AD	EN_L3_5_IT_3	PIP4K2C	0.23	0.05	4.62	3.91e-06	0.000171
AD	EN_L5_6_NP	PIP4K2C	-0.05	0.09	-0.54	0.586	0.92
AD	EN_L6B	PIP4K2C	0.15	0.10	1.48	0.139	0.481
AD	EN_L6_CT	PIP4K2C	0.10	0.06	1.63	0.104	0.406
AD	EN_L6_IT_1	PIP4K2C	0.08	0.06	1.33	0.182	0.633
AD	EN_L6_IT_2	PIP4K2C	-0.08	0.08	-1.02	0.308	0.812
AD	IN_ADARB2	PIP4K2C	0.02	0.08	0.31	0.759	0.921
AD	IN_LAMP5_LHX6	PIP4K2C	-0.19	0.32	-0.60	0.55	0.909
AD	IN_LAMP5_RELN	PIP4K2C	-0.09	0.08	-1.10	0.271	0.742
AD	IN_PVALB	PIP4K2C	-0.05	0.06	-0.92	0.358	0.782
AD	IN_SST	PIP4K2C	0.02	0.07	0.23	0.818	0.967
AD	IN_VIP	PIP4K2C	0.02	0.05	0.46	0.643	0.852
AD	Micro	PIP4K2C	0.20	0.08	2.59	0.00956	0.0726
AD	OPC	PIP4K2C	-0.01	0.05	-0.21	0.835	0.955
AD	Oligo	PIP4K2C	0.07	0.04	1.85	0.0639	0.212
AD	Astro	PIP4P1	-0.08	0.05	-1.69	0.0912	0.233
AD	EN_L2_3_IT	PIP4P1	0.02	0.05	0.45	0.653	0.837
AD	EN_L3_5_IT_1	PIP4P1	0.06	0.07	0.85	0.395	0.692
AD	EN_L3_5_IT_2	PIP4P1	0.01	0.05	0.16	0.875	0.953
AD	EN_L3_5_IT_3	PIP4P1	-0.04	0.06	-0.71	0.479	0.706
AD	EN_L6B	PIP4P1	0.84	0.36	2.34	0.0193	0.189
AD	EN_L6_CT	PIP4P1	0.54	0.34	1.59	0.113	0.425
AD	EN_L6_IT_1	PIP4P1	0.04	0.08	0.48	0.632	0.902
AD	EN_L6_IT_2	PIP4P1	0.67	0.33	2.00	0.0457	0.513
AD	IN_ADARB2	PIP4P1	-0.07	0.09	-0.79	0.429	0.785
AD	IN_LAMP5_RELN	PIP4P1	0.10	0.09	1.11	0.268	0.739
AD	IN_PVALB	PIP4P1	0.05	0.06	0.84	0.403	0.81
AD	IN_SST	PIP4P1	-0.10	0.08	-1.20	0.228	0.716
AD	IN_VIP	PIP4P1	-0.07	0.05	-1.35	0.177	0.48
AD	Micro	PIP4P1	-0.02	0.07	-0.35	0.726	0.891
AD	OPC	PIP4P1	-0.06	0.06	-1.01	0.313	0.707
AD	Oligo	PIP4P1	-0.07	0.10	-0.74	0.461	0.694
AD	Astro	PIP4P2	0.10	0.04	2.38	0.0175	0.0766
AD	EN_L2_3_IT	PIP4P2	0.05	0.04	1.22	0.223	0.492
AD	EN_L3_5_IT_1	PIP4P2	0.03	0.05	0.50	0.614	0.832
AD	EN_L3_5_IT_2	PIP4P2	0.01	0.04	0.36	0.719	0.883
AD	EN_L3_5_IT_3	PIP4P2	0.04	0.04	1.05	0.293	0.539
AD	EN_L5_6_NP	PIP4P2	0.06	0.06	0.94	0.345	0.825
AD	EN_L5_ET	PIP4P2	-0.80	0.40	-1.99	0.0466	0.956
AD	EN_L6B	PIP4P2	-0.00	0.07	-0.01	0.994	0.998
AD	EN_L6_CT	PIP4P2	-0.01	0.06	-0.14	0.886	0.972
AD	EN_L6_IT_1	PIP4P2	0.12	0.06	1.98	0.0472	0.388
AD	EN_L6_IT_2	PIP4P2	0.00	0.07	0.01	0.989	0.997
AD	IN_ADARB2	PIP4P2	0.05	0.06	0.83	0.406	0.772
AD	IN_LAMP5_LHX6	PIP4P2	0.01	0.06	0.15	0.884	0.985
AD	IN_LAMP5_RELN	PIP4P2	-0.00	0.05	-0.03	0.979	0.996
AD	IN_PVALB	PIP4P2	0.01	0.04	0.43	0.67	0.921
AD	IN_PVALB_CHC	PIP4P2	0.01	0.07	0.23	0.82	0.959
AD	IN_SST	PIP4P2	0.03	0.05	0.67	0.502	0.873
AD	IN_VIP	PIP4P2	0.03	0.04	0.80	0.426	0.721
AD	Micro	PIP4P2	0.14	0.05	3.02	0.00256	0.029
AD	OPC	PIP4P2	0.09	0.03	2.75	0.00604	0.157
AD	Oligo	PIP4P2	0.03	0.03	1.00	0.317	0.562
AD	PC	PIP4P2	-0.10	0.37	-0.26	0.792	0.988
AD	VLMC	PIP4P2	0.03	0.11	0.30	0.766	0.919
AD	Astro	PIP5K1A	-0.08	0.04	-2.30	0.0215	0.0881
AD	EN_L2_3_IT	PIP5K1A	0.02	0.03	0.69	0.493	0.736
AD	EN_L3_5_IT_1	PIP5K1A	0.00	0.04	0.12	0.908	0.964
AD	EN_L3_5_IT_2	PIP5K1A	-0.02	0.03	-0.50	0.62	0.828
AD	EN_L3_5_IT_3	PIP5K1A	-0.06	0.04	-1.57	0.116	0.314
AD	EN_L5_6_NP	PIP5K1A	-0.04	0.05	-0.74	0.458	0.873
AD	EN_L5_ET	PIP5K1A	0.10	0.28	0.36	0.716	0.999
AD	EN_L6B	PIP5K1A	0.01	0.06	0.20	0.841	0.949
AD	EN_L6_CT	PIP5K1A	-0.02	0.05	-0.41	0.681	0.897
AD	EN_L6_IT_1	PIP5K1A	0.01	0.04	0.24	0.811	0.957
AD	EN_L6_IT_2	PIP5K1A	-0.00	0.05	-0.07	0.948	0.991
AD	Endo	PIP5K1A	0.07	0.08	0.95	0.343	0.833
AD	IN_ADARB2	PIP5K1A	-0.06	0.04	-1.41	0.159	0.559
AD	IN_LAMP5_LHX6	PIP5K1A	-0.04	0.04	-0.82	0.415	0.854
AD	IN_LAMP5_RELN	PIP5K1A	-0.05	0.04	-1.32	0.187	0.665
AD	IN_PVALB	PIP5K1A	-0.04	0.03	-1.30	0.194	0.637
AD	IN_PVALB_CHC	PIP5K1A	-0.05	0.05	-0.95	0.34	0.768
AD	IN_SST	PIP5K1A	-0.04	0.04	-0.87	0.385	0.819
AD	IN_VIP	PIP5K1A	-0.02	0.03	-0.66	0.507	0.775
AD	Micro	PIP5K1A	-0.07	0.04	-1.83	0.0674	0.254
AD	OPC	PIP5K1A	-0.05	0.04	-1.35	0.177	0.581
AD	Oligo	PIP5K1A	-0.08	0.03	-2.63	0.00843	0.0576
AD	PC	PIP5K1A	-0.07	0.08	-0.87	0.385	0.936
AD	PVM	PIP5K1A	-0.00	0.11	-0.04	0.968	0.997
AD	SMC	PIP5K1A	-0.20	0.67	-0.30	0.76	0.995
AD	VLMC	PIP5K1A	0.15	0.09	1.72	0.0863	0.366
AD	Astro	PIP5K1B	-0.19	0.07	-2.66	0.00787	0.0441
AD	EN_L2_3_IT	PIP5K1B	0.04	0.05	0.93	0.353	0.625
AD	EN_L3_5_IT_1	PIP5K1B	0.07	0.09	0.82	0.41	0.702
AD	EN_L3_5_IT_2	PIP5K1B	0.07	0.05	1.43	0.154	0.422
AD	EN_L3_5_IT_3	PIP5K1B	0.17	0.05	3.35	0.000817	0.0108
AD	EN_L5_6_NP	PIP5K1B	-0.09	0.11	-0.81	0.417	0.854
AD	EN_L5_ET	PIP5K1B	0.21	0.43	0.50	0.616	0.999
AD	EN_L6B	PIP5K1B	0.12	0.09	1.39	0.164	0.517
AD	EN_L6_CT	PIP5K1B	0.29	0.09	3.31	0.000941	0.0224
AD	EN_L6_IT_1	PIP5K1B	0.17	0.10	1.67	0.0942	0.506
AD	EN_L6_IT_2	PIP5K1B	0.06	0.11	0.51	0.61	0.929
AD	Endo	PIP5K1B	-0.33	0.34	-0.99	0.32	0.818
AD	IN_ADARB2	PIP5K1B	-0.20	0.05	-3.90	9.44e-05	0.014
AD	IN_LAMP5_LHX6	PIP5K1B	-0.03	0.03	-0.84	0.402	0.847
AD	IN_LAMP5_RELN	PIP5K1B	-0.03	0.04	-0.83	0.406	0.824
AD	IN_PVALB	PIP5K1B	-0.01	0.03	-0.30	0.766	0.945
AD	IN_PVALB_CHC	PIP5K1B	-0.07	0.08	-0.88	0.376	0.791
AD	IN_SST	PIP5K1B	-0.13	0.05	-2.82	0.00476	0.151
AD	IN_VIP	PIP5K1B	-0.18	0.04	-4.36	1.32e-05	0.00159
AD	Micro	PIP5K1B	-0.21	0.07	-3.16	0.00158	0.0202
AD	OPC	PIP5K1B	-0.05	0.05	-1.03	0.304	0.7
AD	Oligo	PIP5K1B	-0.02	0.04	-0.55	0.58	0.78
AD	PC	PIP5K1B	0.13	0.13	0.98	0.326	0.934
AD	SMC	PIP5K1B	0.27	0.25	1.08	0.28	0.995
AD	Astro	PIP5K1C	0.08	0.04	2.08	0.0377	0.129
AD	EN_L2_3_IT	PIP5K1C	0.04	0.04	1.16	0.244	0.517
AD	EN_L3_5_IT_1	PIP5K1C	0.08	0.04	1.89	0.0582	0.26
AD	EN_L3_5_IT_2	PIP5K1C	0.05	0.04	1.36	0.172	0.45
AD	EN_L3_5_IT_3	PIP5K1C	0.01	0.04	0.36	0.716	0.863
AD	EN_L5_6_NP	PIP5K1C	-0.02	0.06	-0.26	0.792	0.966
AD	EN_L5_ET	PIP5K1C	-0.14	0.39	-0.36	0.72	0.999
AD	EN_L6B	PIP5K1C	-0.01	0.07	-0.17	0.863	0.956
AD	EN_L6_CT	PIP5K1C	-0.08	0.06	-1.19	0.234	0.597
AD	EN_L6_IT_1	PIP5K1C	-0.04	0.06	-0.61	0.54	0.868
AD	EN_L6_IT_2	PIP5K1C	0.04	0.06	0.58	0.561	0.916
AD	Endo	PIP5K1C	0.06	0.09	0.70	0.485	0.893
AD	IN_ADARB2	PIP5K1C	-0.01	0.06	-0.10	0.921	0.98
AD	IN_LAMP5_LHX6	PIP5K1C	0.06	0.07	0.91	0.361	0.827
AD	IN_LAMP5_RELN	PIP5K1C	0.05	0.06	0.86	0.389	0.816
AD	IN_PVALB	PIP5K1C	0.03	0.04	0.88	0.38	0.795
AD	IN_PVALB_CHC	PIP5K1C	0.02	0.07	0.28	0.781	0.948
AD	IN_SST	PIP5K1C	0.09	0.05	1.83	0.0676	0.489
AD	IN_VIP	PIP5K1C	0.06	0.03	1.76	0.0789	0.322
AD	Micro	PIP5K1C	0.08	0.05	1.80	0.0719	0.262
AD	OPC	PIP5K1C	0.03	0.04	0.78	0.433	0.787
AD	Oligo	PIP5K1C	0.08	0.03	2.29	0.022	0.108
AD	PC	PIP5K1C	0.34	0.37	0.93	0.352	0.934
AD	VLMC	PIP5K1C	0.21	0.16	1.34	0.18	0.505
AD	EN_L2_3_IT	PIP5KL1	-0.10	0.08	-1.26	0.209	0.476
AD	EN_L3_5_IT_2	PIP5KL1	-0.17	0.41	-0.43	0.667	0.856
AD	EN_L3_5_IT_3	PIP5KL1	0.01	0.09	0.17	0.867	0.939
AD	IN_PVALB	PIP5KL1	-0.00	0.08	-0.03	0.975	0.994
AD	IN_VIP	PIP5KL1	0.03	0.08	0.40	0.686	0.875
AD	Astro	PIPOX	-0.17	0.05	-3.06	0.00219	0.0174
AD	EN_L2_3_IT	PIPOX	-0.16	0.05	-3.19	0.0014	0.0261
AD	EN_L3_5_IT_1	PIPOX	-0.18	0.08	-2.16	0.0308	0.185
AD	EN_L3_5_IT_2	PIPOX	-0.23	0.07	-3.39	0.000696	0.0124
AD	EN_L3_5_IT_3	PIPOX	-0.13	0.07	-1.93	0.0536	0.194
AD	EN_L5_6_NP	PIPOX	0.13	0.11	1.14	0.254	0.765
AD	EN_L6B	PIPOX	0.04	0.11	0.40	0.688	0.888
AD	EN_L6_CT	PIPOX	0.02	0.09	0.17	0.863	0.966
AD	EN_L6_IT_1	PIPOX	-0.26	0.09	-2.88	0.00393	0.113
AD	EN_L6_IT_2	PIPOX	0.18	0.38	0.47	0.641	0.937
AD	IN_ADARB2	PIPOX	-0.02	0.09	-0.20	0.845	0.953
AD	IN_LAMP5_LHX6	PIPOX	-0.06	0.11	-0.55	0.582	0.923
AD	IN_LAMP5_RELN	PIPOX	0.02	0.09	0.17	0.867	0.971
AD	IN_PVALB	PIPOX	-0.09	0.06	-1.45	0.147	0.574
AD	IN_PVALB_CHC	PIPOX	-0.11	0.10	-1.07	0.283	0.729
AD	IN_SST	PIPOX	-0.19	0.08	-2.49	0.0127	0.241
AD	IN_VIP	PIPOX	-0.16	0.07	-2.13	0.0333	0.205
AD	Micro	PIPOX	-0.06	0.07	-0.83	0.409	0.693
AD	OPC	PIPOX	-0.11	0.06	-1.88	0.0598	0.39
AD	Oligo	PIPOX	-0.01	0.05	-0.11	0.909	0.962
AD	Astro	PIR	-0.04	0.06	-0.67	0.503	0.687
AD	EN_L2_3_IT	PIR	0.05	0.04	1.49	0.137	0.378
AD	EN_L3_5_IT_1	PIR	0.09	0.05	1.62	0.105	0.358
AD	EN_L3_5_IT_2	PIR	0.06	0.04	1.56	0.118	0.365
AD	EN_L3_5_IT_3	PIR	0.02	0.04	0.51	0.61	0.795
AD	EN_L5_6_NP	PIR	0.03	0.06	0.47	0.636	0.931
AD	EN_L5_ET	PIR	-0.39	0.43	-0.92	0.355	0.999
AD	EN_L6B	PIR	0.08	0.07	1.15	0.249	0.617
AD	EN_L6_CT	PIR	-0.05	0.06	-0.82	0.412	0.746
AD	EN_L6_IT_1	PIR	0.07	0.07	1.04	0.297	0.734
AD	EN_L6_IT_2	PIR	-0.02	0.07	-0.29	0.774	0.964
AD	Endo	PIR	0.18	0.29	0.63	0.531	0.912
AD	IN_ADARB2	PIR	0.02	0.08	0.24	0.812	0.943
AD	IN_LAMP5_LHX6	PIR	0.03	0.08	0.41	0.679	0.944
AD	IN_LAMP5_RELN	PIR	-0.09	0.07	-1.34	0.18	0.657
AD	IN_PVALB	PIR	0.13	0.06	2.17	0.0299	0.292
AD	IN_PVALB_CHC	PIR	0.08	0.08	0.99	0.32	0.754
AD	IN_SST	PIR	0.09	0.06	1.52	0.13	0.615
AD	IN_VIP	PIR	0.01	0.04	0.34	0.737	0.896
AD	Micro	PIR	0.00	0.09	0.01	0.99	0.998
AD	OPC	PIR	-0.18	0.08	-2.36	0.0182	0.243
AD	Oligo	PIR	0.03	0.04	0.62	0.537	0.749
AD	PC	PIR	0.47	0.38	1.21	0.225	0.903
AD	VLMC	PIR	-0.22	0.13	-1.69	0.0909	0.373
AD	Astro	PISD	0.00	0.03	0.00	1	1
AD	EN_L2_3_IT	PISD	-0.00	0.03	-0.07	0.948	0.977
AD	EN_L3_5_IT_1	PISD	0.02	0.04	0.49	0.624	0.838
AD	EN_L3_5_IT_2	PISD	-0.00	0.03	-0.07	0.948	0.981
AD	EN_L3_5_IT_3	PISD	-0.03	0.03	-0.77	0.443	0.678
AD	EN_L5_6_NP	PISD	-0.02	0.06	-0.42	0.672	0.94
AD	EN_L5_ET	PISD	0.24	0.36	0.66	0.512	0.999
AD	EN_L6B	PISD	-0.02	0.05	-0.36	0.716	0.901
AD	EN_L6_CT	PISD	-0.09	0.05	-1.82	0.0682	0.33
AD	EN_L6_IT_1	PISD	-0.08	0.04	-1.86	0.0629	0.437
AD	EN_L6_IT_2	PISD	0.04	0.06	0.62	0.534	0.909
AD	Endo	PISD	0.02	0.31	0.06	0.952	0.993
AD	IN_ADARB2	PISD	-0.00	0.04	-0.10	0.917	0.979
AD	IN_LAMP5_LHX6	PISD	-0.02	0.06	-0.41	0.683	0.945
AD	IN_LAMP5_RELN	PISD	-0.04	0.05	-0.81	0.419	0.831
AD	IN_PVALB	PISD	0.03	0.04	0.73	0.468	0.841
AD	IN_PVALB_CHC	PISD	-0.01	0.06	-0.17	0.865	0.973
AD	IN_SST	PISD	-0.03	0.04	-0.72	0.47	0.863
AD	IN_VIP	PISD	-0.02	0.04	-0.48	0.633	0.848
AD	Micro	PISD	0.01	0.05	0.12	0.904	0.967
AD	OPC	PISD	-0.01	0.03	-0.35	0.723	0.915
AD	Oligo	PISD	-0.05	0.03	-1.85	0.0646	0.213
AD	Astro	PITHD1	-0.05	0.04	-1.30	0.194	0.382
AD	EN_L2_3_IT	PITHD1	0.06	0.03	1.73	0.0834	0.286
AD	EN_L3_5_IT_1	PITHD1	0.17	0.05	3.23	0.00123	0.0265
AD	EN_L3_5_IT_2	PITHD1	0.10	0.04	2.21	0.027	0.154
AD	EN_L3_5_IT_3	PITHD1	0.09	0.04	2.11	0.0351	0.147
AD	EN_L5_6_NP	PITHD1	0.02	0.07	0.31	0.756	0.964
AD	EN_L6B	PITHD1	0.02	0.07	0.32	0.749	0.915
AD	EN_L6_CT	PITHD1	0.10	0.06	1.63	0.103	0.406
AD	EN_L6_IT_1	PITHD1	0.07	0.06	1.11	0.267	0.712
AD	EN_L6_IT_2	PITHD1	0.11	0.07	1.56	0.118	0.651
AD	IN_ADARB2	PITHD1	0.14	0.06	2.26	0.0236	0.264
AD	IN_LAMP5_LHX6	PITHD1	0.11	0.07	1.50	0.133	0.64
AD	IN_LAMP5_RELN	PITHD1	0.12	0.06	2.06	0.0395	0.37
AD	IN_PVALB	PITHD1	0.07	0.05	1.47	0.141	0.565
AD	IN_PVALB_CHC	PITHD1	0.17	0.08	2.18	0.0296	0.29
AD	IN_SST	PITHD1	0.12	0.05	2.11	0.0346	0.373
AD	IN_VIP	PITHD1	0.11	0.04	2.49	0.0129	0.121
AD	Micro	PITHD1	-0.02	0.06	-0.40	0.686	0.871
AD	OPC	PITHD1	-0.02	0.05	-0.39	0.699	0.906
AD	Oligo	PITHD1	0.05	0.02	2.10	0.0354	0.146
AD	Astro	PITPNA	-0.11	0.04	-2.82	0.00485	0.0309
AD	EN_L2_3_IT	PITPNA	-0.04	0.03	-1.61	0.108	0.334
AD	EN_L3_5_IT_1	PITPNA	-0.00	0.04	-0.00	0.999	1
AD	EN_L3_5_IT_2	PITPNA	-0.02	0.03	-0.55	0.585	0.808
AD	EN_L3_5_IT_3	PITPNA	-0.02	0.03	-0.64	0.522	0.736
AD	EN_L5_6_NP	PITPNA	-0.08	0.05	-1.73	0.0838	0.58
AD	EN_L5_ET	PITPNA	0.68	0.44	1.57	0.117	0.999
AD	EN_L6B	PITPNA	-0.04	0.05	-0.76	0.446	0.773
AD	EN_L6_CT	PITPNA	-0.10	0.05	-2.08	0.0375	0.236
AD	EN_L6_IT_1	PITPNA	-0.04	0.05	-0.87	0.387	0.79
AD	EN_L6_IT_2	PITPNA	0.01	0.06	0.14	0.886	0.986
AD	Endo	PITPNA	-0.03	0.08	-0.34	0.737	0.961
AD	IN_ADARB2	PITPNA	0.03	0.05	0.73	0.467	0.807
AD	IN_LAMP5_LHX6	PITPNA	0.00	0.05	0.01	0.992	0.999
AD	IN_LAMP5_RELN	PITPNA	-0.07	0.04	-1.52	0.129	0.592
AD	IN_PVALB	PITPNA	0.00	0.03	0.09	0.93	0.985
AD	IN_PVALB_CHC	PITPNA	0.01	0.05	0.28	0.777	0.948
AD	IN_SST	PITPNA	-0.03	0.04	-0.75	0.455	0.856
AD	IN_VIP	PITPNA	-0.00	0.03	-0.16	0.872	0.954
AD	Micro	PITPNA	0.05	0.05	0.88	0.38	0.668
AD	OPC	PITPNA	-0.04	0.04	-0.90	0.37	0.753
AD	Oligo	PITPNA	-0.03	0.03	-0.81	0.419	0.658
AD	PC	PITPNA	-0.39	0.32	-1.23	0.219	0.903
AD	PVM	PITPNA	0.60	0.47	1.29	0.196	0.765
AD	VLMC	PITPNA	-0.01	0.10	-0.13	0.894	0.965
AD	Astro	PITPNB	-0.04	0.03	-1.46	0.144	0.315
AD	EN_L2_3_IT	PITPNB	0.04	0.02	1.74	0.0826	0.284
AD	EN_L3_5_IT_1	PITPNB	0.04	0.04	0.95	0.344	0.648
AD	EN_L3_5_IT_2	PITPNB	0.03	0.03	0.78	0.438	0.708
AD	EN_L3_5_IT_3	PITPNB	0.04	0.03	1.26	0.209	0.447
AD	EN_L5_6_NP	PITPNB	-0.06	0.06	-1.00	0.319	0.81
AD	EN_L5_ET	PITPNB	0.74	0.42	1.75	0.0806	0.999
AD	EN_L6B	PITPNB	0.02	0.05	0.43	0.669	0.88
AD	EN_L6_CT	PITPNB	-0.02	0.05	-0.40	0.692	0.9
AD	EN_L6_IT_1	PITPNB	0.02	0.04	0.41	0.682	0.92
AD	EN_L6_IT_2	PITPNB	0.06	0.05	1.03	0.304	0.811
AD	Endo	PITPNB	0.17	0.08	2.12	0.0344	0.42
AD	IN_ADARB2	PITPNB	0.01	0.04	0.31	0.759	0.921
AD	IN_LAMP5_LHX6	PITPNB	0.13	0.05	2.38	0.0173	0.298
AD	IN_LAMP5_RELN	PITPNB	0.05	0.04	1.23	0.219	0.694
AD	IN_PVALB	PITPNB	-0.01	0.03	-0.29	0.771	0.946
AD	IN_PVALB_CHC	PITPNB	-0.04	0.06	-0.58	0.56	0.882
AD	IN_SST	PITPNB	0.04	0.04	0.90	0.367	0.811
AD	IN_VIP	PITPNB	0.02	0.03	0.62	0.537	0.795
AD	Micro	PITPNB	0.12	0.04	3.18	0.00147	0.0192
AD	OPC	PITPNB	-0.02	0.03	-0.70	0.485	0.819
AD	Oligo	PITPNB	0.03	0.03	1.10	0.273	0.515
AD	PC	PITPNB	0.10	0.09	1.14	0.254	0.91
AD	PVM	PITPNB	0.13	0.11	1.16	0.245	0.805
AD	SMC	PITPNB	0.08	0.18	0.43	0.669	0.995
AD	VLMC	PITPNB	0.13	0.09	1.39	0.164	0.485
AD	Adaptive	PITPNC1	0.12	0.11	1.08	0.278	0.872
AD	Astro	PITPNC1	-0.14	0.04	-3.42	0.00063	0.00709
AD	EN_L2_3_IT	PITPNC1	-0.03	0.04	-0.80	0.422	0.683
AD	EN_L3_5_IT_1	PITPNC1	-0.04	0.05	-0.81	0.415	0.707
AD	EN_L3_5_IT_2	PITPNC1	-0.17	0.05	-3.47	0.000526	0.0102
AD	EN_L3_5_IT_3	PITPNC1	-0.11	0.04	-2.44	0.0146	0.0826
AD	EN_L5_6_NP	PITPNC1	-0.20	0.08	-2.42	0.0155	0.34
AD	EN_L5_ET	PITPNC1	0.19	0.47	0.41	0.68	0.999
AD	EN_L6B	PITPNC1	0.04	0.04	1.01	0.313	0.676
AD	EN_L6_CT	PITPNC1	-0.06	0.04	-1.35	0.178	0.529
AD	EN_L6_IT_1	PITPNC1	-0.04	0.07	-0.54	0.59	0.887
AD	EN_L6_IT_2	PITPNC1	-0.08	0.10	-0.88	0.379	0.849
AD	Endo	PITPNC1	0.23	0.13	1.82	0.0695	0.516
AD	IN_ADARB2	PITPNC1	-0.06	0.03	-1.71	0.0879	0.441
AD	IN_LAMP5_LHX6	PITPNC1	-0.07	0.06	-1.27	0.205	0.726
AD	IN_LAMP5_RELN	PITPNC1	0.03	0.04	0.75	0.452	0.842
AD	IN_PVALB	PITPNC1	-0.20	0.05	-3.63	0.000287	0.0197
AD	IN_PVALB_CHC	PITPNC1	-0.24	0.06	-4.17	3.08e-05	0.00368
AD	IN_SST	PITPNC1	-0.24	0.06	-3.73	0.00019	0.0286
AD	IN_VIP	PITPNC1	-0.05	0.03	-1.78	0.0754	0.313
AD	Micro	PITPNC1	0.10	0.05	2.04	0.0412	0.189
AD	OPC	PITPNC1	0.06	0.05	1.19	0.232	0.643
AD	Oligo	PITPNC1	0.10	0.04	2.37	0.0179	0.094
AD	PC	PITPNC1	0.08	0.16	0.52	0.602	0.976
AD	PVM	PITPNC1	0.15	0.15	1.03	0.305	0.84
AD	SMC	PITPNC1	0.08	0.29	0.28	0.78	0.995
AD	VLMC	PITPNC1	0.46	0.21	2.12	0.0342	0.25
AD	Astro	PITPNM1	0.23	0.08	2.98	0.00287	0.0211
AD	EN_L2_3_IT	PITPNM1	0.05	0.05	0.94	0.348	0.621
AD	EN_L3_5_IT_1	PITPNM1	0.13	0.09	1.40	0.161	0.447
AD	EN_L3_5_IT_2	PITPNM1	0.04	0.06	0.60	0.549	0.786
AD	EN_L3_5_IT_3	PITPNM1	0.07	0.07	1.02	0.307	0.554
AD	EN_L5_6_NP	PITPNM1	-0.09	0.38	-0.23	0.82	0.972
AD	EN_L6_IT_1	PITPNM1	0.25	0.29	0.86	0.391	0.792
AD	IN_PVALB	PITPNM1	-0.02	0.07	-0.30	0.761	0.943
AD	IN_SST	PITPNM1	0.03	0.08	0.36	0.716	0.942
AD	IN_VIP	PITPNM1	-0.07	0.06	-1.09	0.277	0.595
AD	Micro	PITPNM1	0.04	0.07	0.58	0.561	0.803
AD	OPC	PITPNM1	-0.04	0.10	-0.39	0.697	0.906
AD	Oligo	PITPNM1	0.11	0.09	1.25	0.212	0.441
AD	Astro	PITPNM2	0.15	0.05	3.22	0.0013	0.012
AD	EN_L2_3_IT	PITPNM2	0.04	0.03	1.20	0.23	0.501
AD	EN_L3_5_IT_1	PITPNM2	0.05	0.04	1.30	0.194	0.491
AD	EN_L3_5_IT_2	PITPNM2	0.06	0.03	1.88	0.0608	0.252
AD	EN_L3_5_IT_3	PITPNM2	0.10	0.04	2.74	0.00614	0.0455
AD	EN_L5_6_NP	PITPNM2	-0.02	0.08	-0.22	0.822	0.972
AD	EN_L5_ET	PITPNM2	-0.13	0.37	-0.35	0.729	0.999
AD	EN_L6B	PITPNM2	0.00	0.05	0.04	0.97	0.992
AD	EN_L6_CT	PITPNM2	0.08	0.04	2.00	0.0457	0.264
AD	EN_L6_IT_1	PITPNM2	0.04	0.04	0.81	0.417	0.809
AD	EN_L6_IT_2	PITPNM2	-0.07	0.05	-1.34	0.179	0.711
AD	Endo	PITPNM2	0.27	0.12	2.21	0.0271	0.387
AD	IN_ADARB2	PITPNM2	-0.00	0.04	-0.01	0.991	0.998
AD	IN_LAMP5_LHX6	PITPNM2	0.09	0.05	1.88	0.0599	0.493
AD	IN_LAMP5_RELN	PITPNM2	0.04	0.04	1.14	0.254	0.726
AD	IN_PVALB	PITPNM2	0.01	0.04	0.29	0.774	0.946
AD	IN_PVALB_CHC	PITPNM2	-0.02	0.06	-0.41	0.685	0.924
AD	IN_SST	PITPNM2	0.02	0.04	0.59	0.555	0.891
AD	IN_VIP	PITPNM2	0.02	0.03	0.60	0.551	0.803
AD	Micro	PITPNM2	-0.06	0.07	-0.86	0.389	0.674
AD	OPC	PITPNM2	0.08	0.05	1.64	0.101	0.47
AD	Oligo	PITPNM2	-0.02	0.05	-0.40	0.688	0.849
AD	PC	PITPNM2	-0.12	0.12	-1.02	0.307	0.927
AD	Astro	PITPNM3	-0.16	0.07	-2.26	0.0241	0.0947
AD	EN_L2_3_IT	PITPNM3	-0.09	0.03	-2.51	0.012	0.0911
AD	EN_L3_5_IT_1	PITPNM3	-0.04	0.05	-0.76	0.448	0.731
AD	EN_L3_5_IT_2	PITPNM3	-0.14	0.04	-3.26	0.00113	0.0177
AD	EN_L3_5_IT_3	PITPNM3	-0.09	0.04	-2.29	0.0223	0.109
AD	EN_L5_6_NP	PITPNM3	-0.05	0.06	-0.91	0.361	0.831
AD	EN_L5_ET	PITPNM3	-0.36	0.35	-1.01	0.313	0.999
AD	EN_L6B	PITPNM3	-0.12	0.05	-2.40	0.0163	0.174
AD	EN_L6_CT	PITPNM3	0.01	0.06	0.13	0.9	0.975
AD	EN_L6_IT_1	PITPNM3	-0.09	0.06	-1.57	0.116	0.544
AD	EN_L6_IT_2	PITPNM3	-0.17	0.08	-2.22	0.0267	0.439
AD	IN_ADARB2	PITPNM3	-0.13	0.05	-2.53	0.0115	0.194
AD	IN_LAMP5_LHX6	PITPNM3	-0.23	0.07	-3.16	0.00158	0.0919
AD	IN_LAMP5_RELN	PITPNM3	-0.07	0.06	-1.23	0.218	0.693
AD	IN_PVALB	PITPNM3	-0.09	0.04	-2.27	0.0231	0.255
AD	IN_PVALB_CHC	PITPNM3	-0.02	0.07	-0.36	0.716	0.935
AD	IN_SST	PITPNM3	-0.03	0.04	-0.76	0.448	0.854
AD	IN_VIP	PITPNM3	-0.10	0.05	-2.10	0.0359	0.212
AD	OPC	PITPNM3	-0.02	0.10	-0.22	0.828	0.951
AD	Oligo	PITPNM3	-0.06	0.06	-1.06	0.29	0.535
AD	Astro	PITRM1	-0.01	0.03	-0.37	0.714	0.841
AD	EN_L2_3_IT	PITRM1	-0.02	0.03	-0.60	0.547	0.775
AD	EN_L3_5_IT_1	PITRM1	-0.01	0.05	-0.16	0.871	0.948
AD	EN_L3_5_IT_2	PITRM1	-0.00	0.04	-0.11	0.909	0.967
AD	EN_L3_5_IT_3	PITRM1	0.00	0.04	0.02	0.984	0.994
AD	EN_L5_6_NP	PITRM1	-0.05	0.06	-0.74	0.457	0.873
AD	EN_L5_ET	PITRM1	-0.18	0.42	-0.44	0.662	0.999
AD	EN_L6B	PITRM1	0.06	0.06	0.89	0.373	0.721
AD	EN_L6_CT	PITRM1	-0.07	0.06	-1.13	0.257	0.623
AD	EN_L6_IT_1	PITRM1	-0.05	0.05	-1.00	0.317	0.749
AD	EN_L6_IT_2	PITRM1	-0.09	0.07	-1.31	0.191	0.718
AD	Endo	PITRM1	0.56	0.29	1.92	0.0554	0.492
AD	IN_ADARB2	PITRM1	-0.08	0.06	-1.49	0.135	0.527
AD	IN_LAMP5_LHX6	PITRM1	-0.06	0.07	-0.85	0.395	0.844
AD	IN_LAMP5_RELN	PITRM1	0.00	0.05	0.04	0.964	0.993
AD	IN_PVALB	PITRM1	-0.01	0.04	-0.21	0.835	0.963
AD	IN_PVALB_CHC	PITRM1	-0.05	0.06	-0.85	0.394	0.794
AD	IN_SST	PITRM1	-0.02	0.05	-0.44	0.66	0.927
AD	IN_VIP	PITRM1	-0.02	0.04	-0.63	0.529	0.789
AD	Micro	PITRM1	-0.00	0.05	-0.06	0.951	0.984
AD	OPC	PITRM1	-0.02	0.04	-0.55	0.579	0.86
AD	Oligo	PITRM1	0.01	0.03	0.45	0.654	0.829
AD	PC	PITRM1	0.05	0.34	0.15	0.877	0.99
AD	EN_L5_6_NP	PIWIL1	0.31	0.57	0.55	0.58	0.918
AD	Oligo	PIWIL1	-0.25	0.35	-0.72	0.47	0.702
AD	Astro	PIWIL2	-0.06	0.07	-0.89	0.371	0.572
AD	EN_L2_3_IT	PIWIL2	-0.09	0.08	-1.13	0.259	0.532
AD	EN_L3_5_IT_1	PIWIL2	-0.10	0.12	-0.85	0.394	0.691
AD	EN_L3_5_IT_2	PIWIL2	-0.13	0.10	-1.28	0.2	0.481
AD	EN_L3_5_IT_3	PIWIL2	0.17	0.10	1.75	0.0804	0.25
AD	EN_L6_IT_1	PIWIL2	-0.03	0.41	-0.06	0.948	0.992
AD	IN_PVALB	PIWIL2	-0.16	0.10	-1.67	0.0952	0.486
AD	IN_SST	PIWIL2	-0.17	0.10	-1.66	0.096	0.558
AD	IN_VIP	PIWIL2	0.02	0.09	0.18	0.854	0.946
AD	OPC	PIWIL2	0.04	0.10	0.40	0.69	0.904
AD	Oligo	PIWIL2	-0.06	0.05	-1.18	0.236	0.473
AD	Astro	PIWIL3	-0.01	0.11	-0.11	0.915	0.958
AD	EN_L2_3_IT	PIWIL3	-0.05	0.10	-0.50	0.62	0.816
AD	Oligo	PIWIL3	-0.23	0.10	-2.36	0.0181	0.0946
AD	Astro	PIWIL4	0.23	0.05	4.17	3.1e-05	0.000764
AD	EN_L2_3_IT	PIWIL4	0.09	0.04	2.41	0.0161	0.107
AD	EN_L3_5_IT_1	PIWIL4	0.03	0.06	0.44	0.663	0.857
AD	EN_L3_5_IT_2	PIWIL4	0.11	0.05	2.16	0.0309	0.166
AD	EN_L3_5_IT_3	PIWIL4	0.00	0.05	0.06	0.949	0.977
AD	EN_L5_ET	PIWIL4	-0.20	0.49	-0.41	0.684	0.999
AD	EN_L6B	PIWIL4	0.05	0.08	0.69	0.492	0.797
AD	EN_L6_CT	PIWIL4	-0.05	0.08	-0.68	0.498	0.804
AD	EN_L6_IT_1	PIWIL4	0.14	0.07	1.94	0.0527	0.405
AD	EN_L6_IT_2	PIWIL4	0.05	0.11	0.47	0.636	0.937
AD	IN_ADARB2	PIWIL4	0.04	0.07	0.52	0.604	0.87
AD	IN_LAMP5_LHX6	PIWIL4	0.06	0.10	0.68	0.498	0.889
AD	IN_LAMP5_RELN	PIWIL4	0.09	0.08	1.11	0.265	0.737
AD	IN_PVALB	PIWIL4	-0.03	0.05	-0.54	0.586	0.893
AD	IN_PVALB_CHC	PIWIL4	0.04	0.09	0.48	0.63	0.91
AD	IN_SST	PIWIL4	0.07	0.05	1.25	0.212	0.701
AD	IN_VIP	PIWIL4	0.05	0.05	0.96	0.335	0.653
AD	Micro	PIWIL4	0.08	0.06	1.28	0.202	0.48
AD	OPC	PIWIL4	0.04	0.04	0.98	0.329	0.721
AD	Oligo	PIWIL4	0.19	0.04	4.58	4.62e-06	0.000395
AD	Astro	PJA1	0.01	0.07	0.10	0.921	0.962
AD	EN_L2_3_IT	PJA1	0.07	0.05	1.43	0.153	0.399
AD	EN_L3_5_IT_1	PJA1	0.16	0.07	2.26	0.0237	0.158
AD	EN_L3_5_IT_2	PJA1	0.07	0.06	1.10	0.272	0.56
AD	EN_L3_5_IT_3	PJA1	0.18	0.06	3.04	0.00237	0.0231
AD	EN_L5_6_NP	PJA1	-0.02	0.40	-0.05	0.962	0.995
AD	EN_L6B	PJA1	0.15	0.09	1.70	0.0887	0.393
AD	EN_L6_CT	PJA1	0.13	0.08	1.54	0.123	0.442
AD	EN_L6_IT_1	PJA1	0.02	0.08	0.24	0.81	0.957
AD	EN_L6_IT_2	PJA1	0.12	0.10	1.19	0.234	0.754
AD	IN_ADARB2	PJA1	0.19	0.08	2.41	0.0161	0.226
AD	IN_LAMP5_LHX6	PJA1	0.07	0.10	0.70	0.485	0.885
AD	IN_LAMP5_RELN	PJA1	0.05	0.09	0.57	0.57	0.89
AD	IN_PVALB	PJA1	0.07	0.07	1.08	0.282	0.726
AD	IN_SST	PJA1	0.07	0.07	1.02	0.306	0.782
AD	IN_VIP	PJA1	0.10	0.06	1.68	0.0922	0.346
AD	OPC	PJA1	0.04	0.06	0.69	0.489	0.821
AD	Oligo	PJA1	-0.04	0.04	-1.01	0.313	0.559
AD	Adaptive	PJA2	-0.15	0.13	-1.21	0.226	0.869
AD	Astro	PJA2	-0.06	0.03	-1.68	0.093	0.236
AD	EN_L2_3_IT	PJA2	0.03	0.03	1.04	0.296	0.57
AD	EN_L3_5_IT_1	PJA2	0.07	0.03	1.97	0.0488	0.237
AD	EN_L3_5_IT_2	PJA2	0.00	0.03	0.02	0.983	0.994
AD	EN_L3_5_IT_3	PJA2	-0.02	0.03	-0.54	0.589	0.782
AD	EN_L5_6_NP	PJA2	-0.00	0.04	-0.12	0.907	0.988
AD	EN_L5_ET	PJA2	0.05	0.30	0.17	0.864	0.999
AD	EN_L6B	PJA2	0.04	0.04	0.84	0.402	0.742
AD	EN_L6_CT	PJA2	0.01	0.03	0.27	0.785	0.939
AD	EN_L6_IT_1	PJA2	0.03	0.04	0.87	0.386	0.79
AD	EN_L6_IT_2	PJA2	0.04	0.04	0.82	0.412	0.869
AD	Endo	PJA2	0.05	0.07	0.69	0.492	0.897
AD	IN_ADARB2	PJA2	0.07	0.04	1.80	0.0721	0.408
AD	IN_LAMP5_LHX6	PJA2	0.03	0.04	0.64	0.52	0.899
AD	IN_LAMP5_RELN	PJA2	0.03	0.04	0.61	0.541	0.88
AD	IN_PVALB	PJA2	0.01	0.03	0.32	0.749	0.941
AD	IN_PVALB_CHC	PJA2	0.01	0.04	0.35	0.727	0.939
AD	IN_SST	PJA2	0.00	0.03	0.01	0.989	0.997
AD	IN_VIP	PJA2	-0.00	0.03	-0.15	0.882	0.957
AD	Micro	PJA2	-0.01	0.03	-0.25	0.799	0.923
AD	OPC	PJA2	-0.01	0.03	-0.21	0.835	0.955
AD	Oligo	PJA2	0.01	0.02	0.65	0.519	0.737
AD	PC	PJA2	0.04	0.06	0.68	0.495	0.955
AD	PVM	PJA2	-0.00	0.09	-0.01	0.993	0.999
AD	SMC	PJA2	0.17	0.17	0.95	0.341	0.995
AD	VLMC	PJA2	0.04	0.08	0.50	0.616	0.854
AD	Astro	PJVK	-0.02	0.05	-0.50	0.615	0.772
AD	EN_L2_3_IT	PJVK	-0.15	0.05	-3.14	0.0017	0.029
AD	EN_L3_5_IT_1	PJVK	-0.19	0.08	-2.51	0.0121	0.106
AD	EN_L3_5_IT_2	PJVK	-0.21	0.06	-3.61	0.000306	0.00677
AD	EN_L3_5_IT_3	PJVK	-0.17	0.06	-2.80	0.00516	0.0401
AD	EN_L5_6_NP	PJVK	-0.20	0.10	-1.97	0.0484	0.498
AD	EN_L6B	PJVK	0.12	0.40	0.30	0.765	0.918
AD	EN_L6_CT	PJVK	-0.05	0.11	-0.51	0.609	0.867
AD	EN_L6_IT_1	PJVK	0.04	0.10	0.40	0.69	0.921
AD	EN_L6_IT_2	PJVK	-0.00	0.10	-0.02	0.983	0.996
AD	IN_ADARB2	PJVK	-0.03	0.10	-0.32	0.752	0.919
AD	IN_LAMP5_LHX6	PJVK	-0.05	0.11	-0.50	0.618	0.928
AD	IN_LAMP5_RELN	PJVK	-0.06	0.08	-0.78	0.435	0.835
AD	IN_PVALB	PJVK	-0.12	0.05	-2.26	0.0238	0.259
AD	IN_SST	PJVK	-0.12	0.07	-1.78	0.0744	0.509
AD	IN_VIP	PJVK	-0.13	0.07	-1.95	0.0518	0.259
AD	Micro	PJVK	-0.00	0.09	-0.05	0.96	0.988
AD	OPC	PJVK	-0.06	0.05	-1.14	0.256	0.667
AD	Oligo	PJVK	-0.00	0.04	-0.10	0.92	0.968
AD	Astro	PKD1	0.07	0.04	1.81	0.0702	0.196
AD	EN_L2_3_IT	PKD1	-0.01	0.03	-0.38	0.701	0.863
AD	EN_L3_5_IT_1	PKD1	-0.02	0.03	-0.61	0.545	0.796
AD	EN_L3_5_IT_2	PKD1	-0.04	0.03	-1.13	0.258	0.548
AD	EN_L3_5_IT_3	PKD1	-0.02	0.03	-0.74	0.461	0.692
AD	EN_L5_6_NP	PKD1	-0.06	0.05	-1.17	0.243	0.753
AD	EN_L5_ET	PKD1	0.30	0.25	1.20	0.23	0.999
AD	EN_L6B	PKD1	-0.08	0.04	-1.79	0.073	0.361
AD	EN_L6_CT	PKD1	-0.07	0.04	-1.82	0.0691	0.332
AD	EN_L6_IT_1	PKD1	-0.05	0.04	-1.27	0.204	0.659
AD	EN_L6_IT_2	PKD1	0.01	0.05	0.22	0.825	0.975
AD	Endo	PKD1	-0.04	0.29	-0.16	0.876	0.981
AD	IN_ADARB2	PKD1	-0.02	0.04	-0.38	0.701	0.902
AD	IN_LAMP5_LHX6	PKD1	-0.01	0.05	-0.21	0.833	0.975
AD	IN_LAMP5_RELN	PKD1	-0.03	0.04	-0.74	0.457	0.842
AD	IN_PVALB	PKD1	-0.03	0.04	-0.94	0.347	0.774
AD	IN_PVALB_CHC	PKD1	-0.08	0.05	-1.44	0.149	0.584
AD	IN_SST	PKD1	-0.00	0.04	-0.11	0.91	0.982
AD	IN_VIP	PKD1	-0.05	0.04	-1.30	0.193	0.501
AD	Micro	PKD1	0.01	0.06	0.15	0.878	0.958
AD	OPC	PKD1	0.01	0.03	0.30	0.765	0.93
AD	Oligo	PKD1	0.05	0.04	1.26	0.209	0.438
AD	PC	PKD1	-0.01	0.10	-0.15	0.879	0.99
AD	VLMC	PKD1	0.16	0.10	1.67	0.0942	0.38
AD	Astro	PKD1L1	-0.10	0.08	-1.28	0.199	0.387
AD	EN_L2_3_IT	PKD1L1	-0.04	0.06	-0.61	0.542	0.772
AD	EN_L3_5_IT_1	PKD1L1	-0.00	0.06	-0.05	0.958	0.984
AD	EN_L3_5_IT_2	PKD1L1	0.02	0.05	0.41	0.68	0.861
AD	EN_L3_5_IT_3	PKD1L1	0.11	0.06	1.84	0.0656	0.221
AD	EN_L5_6_NP	PKD1L1	-0.07	0.07	-1.05	0.293	0.792
AD	EN_L5_ET	PKD1L1	-0.74	0.66	-1.12	0.262	0.999
AD	EN_L6B	PKD1L1	0.10	0.11	0.92	0.36	0.712
AD	EN_L6_CT	PKD1L1	0.10	0.09	1.16	0.245	0.608
AD	EN_L6_IT_1	PKD1L1	0.01	0.10	0.09	0.925	0.986
AD	EN_L6_IT_2	PKD1L1	0.15	0.13	1.19	0.236	0.756
AD	Endo	PKD1L1	0.59	0.43	1.37	0.171	0.703
AD	IN_ADARB2	PKD1L1	-0.01	0.06	-0.25	0.8	0.939
AD	IN_LAMP5_LHX6	PKD1L1	-0.09	0.07	-1.31	0.192	0.712
AD	IN_LAMP5_RELN	PKD1L1	-0.01	0.06	-0.22	0.826	0.962
AD	IN_PVALB	PKD1L1	-0.05	0.06	-0.88	0.378	0.795
AD	IN_PVALB_CHC	PKD1L1	-0.02	0.07	-0.22	0.829	0.961
AD	IN_SST	PKD1L1	-0.07	0.06	-1.30	0.193	0.688
AD	IN_VIP	PKD1L1	0.01	0.04	0.31	0.753	0.904
AD	Micro	PKD1L1	-0.04	0.09	-0.46	0.645	0.853
AD	OPC	PKD1L1	0.01	0.07	0.12	0.907	0.976
AD	Oligo	PKD1L1	0.07	0.05	1.48	0.139	0.343
AD	Astro	PKD1L3	-0.06	0.08	-0.74	0.457	0.65
AD	EN_L2_3_IT	PKD1L3	-0.01	0.07	-0.13	0.895	0.953
AD	EN_L3_5_IT_1	PKD1L3	-0.03	0.10	-0.31	0.759	0.905
AD	EN_L3_5_IT_2	PKD1L3	0.09	0.08	1.18	0.236	0.525
AD	EN_L3_5_IT_3	PKD1L3	-0.01	0.08	-0.17	0.866	0.939
AD	EN_L5_6_NP	PKD1L3	0.05	0.37	0.14	0.891	0.984
AD	EN_L6B	PKD1L3	0.35	0.40	0.87	0.382	0.727
AD	EN_L6_CT	PKD1L3	-0.04	0.11	-0.39	0.697	0.902
AD	EN_L6_IT_1	PKD1L3	-0.05	0.11	-0.45	0.653	0.909
AD	EN_L6_IT_2	PKD1L3	0.14	0.36	0.40	0.689	0.949
AD	IN_LAMP5_RELN	PKD1L3	-0.08	0.11	-0.79	0.432	0.833
AD	IN_PVALB	PKD1L3	-0.01	0.08	-0.08	0.938	0.985
AD	IN_SST	PKD1L3	0.04	0.10	0.40	0.689	0.934
AD	IN_VIP	PKD1L3	-0.11	0.08	-1.45	0.148	0.442
AD	Micro	PKD1L3	-0.13	0.10	-1.34	0.181	0.451
AD	OPC	PKD1L3	-0.02	0.08	-0.21	0.834	0.955
AD	Oligo	PKD1L3	0.10	0.07	1.48	0.138	0.342
AD	Astro	PKD2	0.02	0.04	0.57	0.57	0.74
AD	EN_L2_3_IT	PKD2	-0.05	0.02	-2.10	0.0358	0.17
AD	EN_L3_5_IT_1	PKD2	-0.03	0.03	-0.99	0.32	0.625
AD	EN_L3_5_IT_2	PKD2	-0.05	0.03	-1.85	0.0645	0.26
AD	EN_L3_5_IT_3	PKD2	-0.11	0.03	-3.95	7.96e-05	0.00184
AD	EN_L5_6_NP	PKD2	-0.11	0.04	-2.90	0.00376	0.192
AD	EN_L5_ET	PKD2	0.09	0.26	0.36	0.719	0.999
AD	EN_L6B	PKD2	-0.12	0.05	-2.56	0.0103	0.136
AD	EN_L6_CT	PKD2	-0.21	0.04	-4.99	6.06e-07	8.42e-05
AD	EN_L6_IT_1	PKD2	-0.04	0.04	-0.97	0.335	0.758
AD	EN_L6_IT_2	PKD2	-0.01	0.04	-0.23	0.821	0.975
AD	Endo	PKD2	-0.18	0.09	-2.03	0.0427	0.454
AD	IN_ADARB2	PKD2	-0.07	0.04	-1.66	0.0973	0.46
AD	IN_LAMP5_LHX6	PKD2	-0.01	0.04	-0.26	0.796	0.967
AD	IN_LAMP5_RELN	PKD2	-0.03	0.04	-0.67	0.501	0.863
AD	IN_PVALB	PKD2	-0.04	0.03	-1.29	0.196	0.639
AD	IN_PVALB_CHC	PKD2	-0.09	0.04	-2.15	0.0315	0.299
AD	IN_SST	PKD2	-0.01	0.03	-0.26	0.797	0.962
AD	IN_VIP	PKD2	-0.05	0.02	-1.91	0.0557	0.269
AD	Micro	PKD2	0.08	0.03	2.31	0.0206	0.123
AD	OPC	PKD2	-0.02	0.02	-0.74	0.461	0.805
AD	Oligo	PKD2	-0.03	0.02	-1.33	0.182	0.405
AD	PC	PKD2	0.03	0.07	0.47	0.636	0.98
AD	PVM	PKD2	0.21	0.12	1.83	0.0677	0.709
AD	SMC	PKD2	0.18	0.22	0.80	0.422	0.995
AD	VLMC	PKD2	-0.07	0.08	-0.84	0.403	0.715
AD	EN_L2_3_IT	PKD2L1	-0.24	0.30	-0.80	0.423	0.684
AD	EN_L3_5_IT_2	PKD2L1	-0.03	0.09	-0.37	0.71	0.878
AD	EN_L3_5_IT_3	PKD2L1	-0.12	0.08	-1.45	0.148	0.362
AD	EN_L5_6_NP	PKD2L1	-0.07	0.11	-0.68	0.496	0.884
AD	Oligo	PKD2L1	-0.06	0.09	-0.68	0.499	0.723
AD	Astro	PKD2L2	-0.06	0.07	-0.86	0.392	0.592
AD	EN_L2_3_IT	PKD2L2	-0.11	0.08	-1.36	0.174	0.429
AD	EN_L3_5_IT_1	PKD2L2	0.01	0.08	0.15	0.88	0.952
AD	EN_L3_5_IT_2	PKD2L2	-0.07	0.08	-0.88	0.379	0.661
AD	EN_L3_5_IT_3	PKD2L2	-0.07	0.08	-0.89	0.372	0.615
AD	EN_L5_6_NP	PKD2L2	-0.03	0.11	-0.31	0.758	0.965
AD	EN_L6B	PKD2L2	-0.05	0.11	-0.46	0.647	0.872
AD	EN_L6_CT	PKD2L2	-0.10	0.11	-0.91	0.361	0.713
AD	EN_L6_IT_1	PKD2L2	-0.12	0.10	-1.24	0.215	0.671
AD	EN_L6_IT_2	PKD2L2	-0.12	0.12	-0.99	0.323	0.819
AD	IN_ADARB2	PKD2L2	-0.15	0.10	-1.56	0.119	0.501
AD	IN_LAMP5_LHX6	PKD2L2	-0.13	0.11	-1.22	0.221	0.736
AD	IN_LAMP5_RELN	PKD2L2	-0.03	0.10	-0.28	0.78	0.95
AD	IN_PVALB	PKD2L2	-0.09	0.08	-1.05	0.293	0.737
AD	IN_PVALB_CHC	PKD2L2	-0.07	0.10	-0.69	0.489	0.851
AD	IN_SST	PKD2L2	-0.05	0.09	-0.54	0.586	0.9
AD	IN_VIP	PKD2L2	-0.21	0.08	-2.66	0.00778	0.0907
AD	Micro	PKD2L2	-0.04	0.10	-0.38	0.701	0.88
AD	OPC	PKD2L2	-0.05	0.08	-0.58	0.56	0.851
AD	Oligo	PKD2L2	0.07	0.08	0.87	0.385	0.627
AD	Astro	PKDCC	0.45	0.07	6.51	7.66e-11	2.76e-08
AD	EN_L2_3_IT	PKDCC	-0.09	0.05	-2.00	0.0457	0.197
AD	EN_L3_5_IT_1	PKDCC	-0.14	0.07	-1.83	0.0668	0.279
AD	EN_L3_5_IT_2	PKDCC	-0.12	0.05	-2.35	0.0187	0.122
AD	EN_L3_5_IT_3	PKDCC	-0.25	0.06	-4.12	3.72e-05	0.00101
AD	EN_L5_6_NP	PKDCC	0.62	0.41	1.52	0.128	0.656
AD	EN_L5_ET	PKDCC	0.08	0.55	0.14	0.888	0.999
AD	EN_L6B	PKDCC	-0.15	0.08	-1.91	0.0566	0.318
AD	EN_L6_CT	PKDCC	-0.33	0.11	-3.08	0.00207	0.0392
AD	EN_L6_IT_1	PKDCC	-0.03	0.08	-0.35	0.726	0.934
AD	EN_L6_IT_2	PKDCC	0.04	0.09	0.37	0.708	0.95
AD	IN_LAMP5_LHX6	PKDCC	0.23	0.10	2.28	0.0226	0.33
AD	IN_LAMP5_RELN	PKDCC	0.06	0.08	0.72	0.472	0.849
AD	IN_PVALB	PKDCC	0.01	0.10	0.12	0.908	0.98
AD	IN_PVALB_CHC	PKDCC	0.02	0.09	0.24	0.811	0.956
AD	IN_VIP	PKDCC	-0.03	0.08	-0.32	0.747	0.902
AD	Micro	PKDCC	0.25	0.10	2.41	0.0158	0.104
AD	OPC	PKDCC	0.04	0.06	0.68	0.497	0.823
AD	Oligo	PKDCC	0.12	0.06	2.02	0.0435	0.166
AD	Astro	PKHD1	-0.06	0.07	-0.81	0.416	0.614
AD	EN_L2_3_IT	PKHD1	-0.02	0.07	-0.31	0.755	0.889
AD	EN_L3_5_IT_1	PKHD1	-0.02	0.09	-0.26	0.797	0.922
AD	EN_L3_5_IT_2	PKHD1	-0.07	0.08	-0.88	0.379	0.661
AD	EN_L3_5_IT_3	PKHD1	0.08	0.09	0.96	0.335	0.582
AD	EN_L6B	PKHD1	0.00	0.14	0.01	0.991	0.998
AD	EN_L6_CT	PKHD1	-0.18	0.13	-1.41	0.158	0.498
AD	EN_L6_IT_1	PKHD1	-0.10	0.11	-0.87	0.386	0.79
AD	IN_PVALB	PKHD1	-0.07	0.09	-0.76	0.446	0.831
AD	IN_VIP	PKHD1	-0.05	0.10	-0.56	0.578	0.82
AD	OPC	PKHD1	-0.10	0.09	-1.18	0.236	0.646
AD	Oligo	PKHD1	-0.11	0.06	-1.85	0.0641	0.212
AD	Astro	PKHD1L1	-0.22	0.47	-0.47	0.637	0.788
AD	EN_L2_3_IT	PKHD1L1	-0.01	0.10	-0.11	0.913	0.961
AD	Endo	PKHD1L1	1.50	1.09	1.38	0.169	0.699
AD	Oligo	PKHD1L1	-0.18	0.09	-1.95	0.0516	0.185
AD	Astro	PKIA	-0.01	0.05	-0.24	0.812	0.903
AD	EN_L2_3_IT	PKIA	-0.00	0.04	-0.04	0.967	0.985
AD	EN_L3_5_IT_1	PKIA	0.02	0.04	0.45	0.65	0.851
AD	EN_L3_5_IT_2	PKIA	-0.16	0.04	-3.76	0.000167	0.0044
AD	EN_L3_5_IT_3	PKIA	-0.03	0.03	-0.93	0.35	0.595
AD	EN_L5_6_NP	PKIA	0.02	0.06	0.33	0.743	0.961
AD	EN_L5_ET	PKIA	-0.37	0.37	-1.00	0.317	0.999
AD	EN_L6B	PKIA	-0.05	0.05	-1.17	0.241	0.611
AD	EN_L6_CT	PKIA	-0.13	0.04	-3.03	0.00244	0.0444
AD	EN_L6_IT_1	PKIA	-0.12	0.06	-2.02	0.0429	0.371
AD	EN_L6_IT_2	PKIA	0.01	0.06	0.10	0.92	0.988
AD	IN_ADARB2	PKIA	0.17	0.05	3.69	0.000227	0.0214
AD	IN_LAMP5_LHX6	PKIA	0.06	0.06	1.11	0.265	0.768
AD	IN_LAMP5_RELN	PKIA	0.07	0.05	1.60	0.11	0.567
AD	IN_PVALB	PKIA	-0.06	0.03	-1.68	0.0923	0.479
AD	IN_PVALB_CHC	PKIA	-0.01	0.06	-0.09	0.926	0.984
AD	IN_SST	PKIA	-0.00	0.04	-0.05	0.956	0.993
AD	IN_VIP	PKIA	0.07	0.03	2.10	0.0357	0.212
AD	Micro	PKIA	-0.24	0.08	-2.88	0.00394	0.0392
AD	OPC	PKIA	-0.06	0.03	-1.86	0.0635	0.397
AD	Oligo	PKIA	-0.02	0.05	-0.33	0.745	0.88
AD	Astro	PKIB	-0.31	0.08	-4.09	4.27e-05	0.000964
AD	EN_L2_3_IT	PKIB	-0.09	0.08	-1.23	0.22	0.49
AD	EN_L3_5_IT_2	PKIB	-0.12	0.11	-1.06	0.287	0.575
AD	EN_L3_5_IT_3	PKIB	-0.08	0.11	-0.78	0.434	0.671
AD	EN_L5_6_NP	PKIB	-0.00	0.09	-0.05	0.963	0.995
AD	EN_L6B	PKIB	0.06	0.15	0.41	0.681	0.885
AD	EN_L6_IT_1	PKIB	-0.06	0.14	-0.41	0.683	0.92
AD	IN_ADARB2	PKIB	-0.08	0.10	-0.76	0.448	0.796
AD	IN_PVALB	PKIB	-0.02	0.06	-0.43	0.668	0.921
AD	IN_PVALB_CHC	PKIB	0.16	0.11	1.55	0.122	0.536
AD	IN_SST	PKIB	-0.07	0.07	-1.03	0.303	0.78
AD	IN_VIP	PKIB	-0.15	0.06	-2.58	0.00974	0.104
AD	Micro	PKIB	-0.12	0.11	-1.13	0.26	0.547
AD	OPC	PKIB	0.14	0.10	1.43	0.154	0.552
AD	Oligo	PKIB	-0.11	0.06	-1.74	0.0819	0.248
AD	VLMC	PKIB	-0.88	0.43	-2.06	0.0393	0.264
AD	Astro	PKIG	-0.10	0.04	-2.63	0.00847	0.0462
AD	EN_L2_3_IT	PKIG	0.06	0.03	1.71	0.0881	0.295
AD	EN_L3_5_IT_1	PKIG	0.04	0.04	1.04	0.298	0.605
AD	EN_L3_5_IT_2	PKIG	-0.01	0.03	-0.25	0.802	0.923
AD	EN_L3_5_IT_3	PKIG	0.07	0.03	2.23	0.0254	0.119
AD	EN_L5_6_NP	PKIG	0.09	0.05	1.67	0.0956	0.607
AD	EN_L5_ET	PKIG	0.18	0.32	0.56	0.572	0.999
AD	EN_L6B	PKIG	0.05	0.05	1.02	0.308	0.671
AD	EN_L6_CT	PKIG	0.04	0.04	0.99	0.321	0.683
AD	EN_L6_IT_1	PKIG	0.00	0.04	0.00	0.998	1
AD	EN_L6_IT_2	PKIG	0.16	0.05	2.97	0.00302	0.205
AD	Endo	PKIG	0.20	0.13	1.51	0.132	0.656
AD	IN_ADARB2	PKIG	0.00	0.05	0.05	0.963	0.989
AD	IN_LAMP5_LHX6	PKIG	0.04	0.06	0.69	0.491	0.887
AD	IN_LAMP5_RELN	PKIG	0.01	0.05	0.32	0.75	0.943
AD	IN_PVALB	PKIG	0.05	0.04	1.30	0.192	0.634
AD	IN_PVALB_CHC	PKIG	0.04	0.06	0.61	0.542	0.873
AD	IN_SST	PKIG	0.03	0.04	0.57	0.565	0.893
AD	IN_VIP	PKIG	0.08	0.03	2.44	0.0146	0.129
AD	Micro	PKIG	-0.10	0.08	-1.25	0.211	0.49
AD	OPC	PKIG	0.04	0.04	0.92	0.357	0.741
AD	Oligo	PKIG	0.01	0.03	0.42	0.678	0.843
AD	PC	PKIG	-0.11	0.09	-1.20	0.229	0.903
AD	VLMC	PKIG	0.03	0.10	0.33	0.74	0.911
AD	EN_L2_3_IT	PKLR	0.02	0.10	0.23	0.819	0.919
AD	EN_L3_5_IT_3	PKLR	0.10	0.10	0.99	0.324	0.572
AD	IN_PVALB	PKLR	-0.05	0.10	-0.52	0.602	0.899
AD	Astro	PKM	-0.13	0.04	-3.35	0.00081	0.00854
AD	EN_L2_3_IT	PKM	0.05	0.03	1.64	0.101	0.32
AD	EN_L3_5_IT_1	PKM	0.06	0.04	1.52	0.129	0.399
AD	EN_L3_5_IT_2	PKM	0.04	0.03	1.14	0.254	0.545
AD	EN_L3_5_IT_3	PKM	0.07	0.03	2.39	0.0169	0.091
AD	EN_L5_6_NP	PKM	0.01	0.05	0.17	0.864	0.979
AD	EN_L5_ET	PKM	0.12	0.29	0.43	0.67	0.999
AD	EN_L6B	PKM	0.11	0.05	2.21	0.0268	0.22
AD	EN_L6_CT	PKM	0.09	0.04	2.06	0.0394	0.243
AD	EN_L6_IT_1	PKM	0.08	0.05	1.69	0.0917	0.502
AD	EN_L6_IT_2	PKM	0.01	0.06	0.10	0.924	0.988
AD	Endo	PKM	0.09	0.09	1.01	0.312	0.814
AD	IN_ADARB2	PKM	0.09	0.04	2.18	0.0296	0.288
AD	IN_LAMP5_LHX6	PKM	0.04	0.05	0.80	0.427	0.86
AD	IN_LAMP5_RELN	PKM	0.02	0.05	0.51	0.612	0.903
AD	IN_PVALB	PKM	0.01	0.03	0.45	0.652	0.917
AD	IN_PVALB_CHC	PKM	0.00	0.05	0.06	0.95	0.99
AD	IN_SST	PKM	0.02	0.04	0.62	0.533	0.882
AD	IN_VIP	PKM	0.05	0.03	1.49	0.136	0.422
AD	Micro	PKM	0.13	0.06	2.25	0.0243	0.136
AD	OPC	PKM	0.03	0.03	0.77	0.443	0.796
AD	Oligo	PKM	0.03	0.03	0.79	0.428	0.666
AD	PC	PKM	0.14	0.09	1.52	0.129	0.87
AD	PVM	PKM	0.36	0.14	2.54	0.0112	0.497
AD	VLMC	PKM	0.08	0.11	0.76	0.445	0.745
AD	EN_L2_3_IT	PKMYT1	-0.00	0.10	-0.02	0.987	0.993
AD	Oligo	PKMYT1	0.01	0.08	0.14	0.888	0.952
AD	Astro	PKN1	0.03	0.03	0.84	0.399	0.599
AD	EN_L2_3_IT	PKN1	-0.02	0.05	-0.44	0.663	0.843
AD	EN_L3_5_IT_1	PKN1	0.02	0.05	0.42	0.673	0.863
AD	EN_L3_5_IT_2	PKN1	-0.09	0.07	-1.27	0.205	0.488
AD	EN_L3_5_IT_3	PKN1	0.01	0.07	0.19	0.85	0.931
AD	EN_L5_6_NP	PKN1	-0.11	0.08	-1.42	0.157	0.685
AD	EN_L6_IT_1	PKN1	-0.10	0.11	-0.93	0.351	0.771
AD	EN_L6_IT_2	PKN1	0.48	0.52	0.92	0.358	0.842
AD	Endo	PKN1	-0.13	0.27	-0.48	0.629	0.949
AD	IN_ADARB2	PKN1	-0.05	0.07	-0.73	0.466	0.806
AD	IN_LAMP5_LHX6	PKN1	0.04	0.09	0.45	0.65	0.937
AD	IN_LAMP5_RELN	PKN1	-0.04	0.07	-0.56	0.574	0.891
AD	IN_PVALB	PKN1	0.02	0.05	0.43	0.667	0.921
AD	IN_PVALB_CHC	PKN1	0.12	0.08	1.47	0.141	0.57
AD	IN_SST	PKN1	-0.04	0.06	-0.64	0.525	0.88
AD	IN_VIP	PKN1	0.00	0.04	0.05	0.963	0.986
AD	Micro	PKN1	0.01	0.04	0.20	0.842	0.942
AD	OPC	PKN1	-0.00	0.04	-0.00	0.999	1
AD	Oligo	PKN1	-0.02	0.03	-0.65	0.515	0.736
AD	PC	PKN1	0.18	0.34	0.54	0.59	0.973
AD	Adaptive	PKN2	-0.16	0.12	-1.30	0.194	0.868
AD	Astro	PKN2	-0.07	0.02	-2.78	0.00542	0.0336
AD	EN_L2_3_IT	PKN2	0.05	0.02	2.06	0.0396	0.181
AD	EN_L3_5_IT_1	PKN2	0.09	0.03	2.99	0.00277	0.0442
AD	EN_L3_5_IT_2	PKN2	0.07	0.03	2.54	0.0109	0.0866
AD	EN_L3_5_IT_3	PKN2	0.06	0.02	2.65	0.00796	0.055
AD	EN_L5_6_NP	PKN2	-0.03	0.04	-0.69	0.493	0.884
AD	EN_L5_ET	PKN2	0.12	0.25	0.51	0.612	0.999
AD	EN_L6B	PKN2	0.04	0.04	0.91	0.361	0.713
AD	EN_L6_CT	PKN2	0.05	0.04	1.43	0.153	0.491
AD	EN_L6_IT_1	PKN2	0.04	0.03	1.04	0.299	0.736
AD	EN_L6_IT_2	PKN2	0.07	0.04	1.62	0.105	0.627
AD	Endo	PKN2	-0.04	0.06	-0.72	0.473	0.89
AD	IN_ADARB2	PKN2	-0.02	0.03	-0.67	0.506	0.825
AD	IN_LAMP5_LHX6	PKN2	-0.02	0.03	-0.59	0.554	0.912
AD	IN_LAMP5_RELN	PKN2	-0.06	0.03	-1.94	0.0519	0.419
AD	IN_PVALB	PKN2	0.05	0.02	1.98	0.0482	0.372
AD	IN_PVALB_CHC	PKN2	0.01	0.04	0.29	0.768	0.947
AD	IN_SST	PKN2	0.03	0.03	1.11	0.268	0.751
AD	IN_VIP	PKN2	0.03	0.02	1.28	0.199	0.508
AD	Micro	PKN2	-0.05	0.03	-1.44	0.151	0.41
AD	OPC	PKN2	0.01	0.02	0.35	0.725	0.915
AD	Oligo	PKN2	-0.00	0.02	-0.20	0.839	0.926
AD	PC	PKN2	-0.06	0.07	-0.89	0.373	0.934
AD	PVM	PKN2	0.11	0.08	1.36	0.174	0.764
AD	SMC	PKN2	-0.18	0.15	-1.17	0.242	0.995
AD	VLMC	PKN2	0.09	0.07	1.30	0.192	0.52
AD	EN_L2_3_IT	PKN3	-0.41	0.40	-1.03	0.304	0.577
AD	Endo	PKN3	0.07	0.10	0.73	0.466	0.887
AD	Astro	PKNOX1	0.20	0.03	5.75	8.9e-09	1.24e-06
AD	EN_L2_3_IT	PKNOX1	0.11	0.04	2.48	0.013	0.0953
AD	EN_L3_5_IT_1	PKNOX1	0.07	0.05	1.32	0.188	0.482
AD	EN_L3_5_IT_2	PKNOX1	0.05	0.05	1.10	0.273	0.562
AD	EN_L3_5_IT_3	PKNOX1	0.14	0.05	2.83	0.00468	0.0374
AD	EN_L5_6_NP	PKNOX1	0.11	0.06	1.86	0.063	0.539
AD	EN_L5_ET	PKNOX1	0.41	0.43	0.95	0.341	0.999
AD	EN_L6B	PKNOX1	0.11	0.06	1.89	0.0587	0.324
AD	EN_L6_CT	PKNOX1	0.11	0.05	2.04	0.0415	0.251
AD	EN_L6_IT_1	PKNOX1	0.10	0.06	1.55	0.122	0.556
AD	EN_L6_IT_2	PKNOX1	0.02	0.08	0.24	0.808	0.975
AD	Endo	PKNOX1	0.23	0.31	0.75	0.454	0.881
AD	IN_ADARB2	PKNOX1	0.09	0.05	1.76	0.0786	0.418
AD	IN_LAMP5_LHX6	PKNOX1	0.07	0.07	1.00	0.316	0.797
AD	IN_LAMP5_RELN	PKNOX1	0.12	0.06	2.02	0.0431	0.385
AD	IN_PVALB	PKNOX1	0.06	0.05	1.31	0.19	0.631
AD	IN_PVALB_CHC	PKNOX1	0.06	0.07	0.85	0.398	0.797
AD	IN_SST	PKNOX1	0.08	0.05	1.66	0.0974	0.56
AD	IN_VIP	PKNOX1	0.07	0.04	1.69	0.0902	0.342
AD	Micro	PKNOX1	0.05	0.04	1.14	0.256	0.543
AD	OPC	PKNOX1	0.08	0.04	1.88	0.0599	0.39
AD	Oligo	PKNOX1	0.09	0.03	3.02	0.00253	0.0265
AD	PC	PKNOX1	-0.07	0.33	-0.21	0.832	0.989
AD	VLMC	PKNOX1	0.26	0.11	2.51	0.0119	0.173
AD	Astro	PKNOX2	0.02	0.07	0.27	0.785	0.886
AD	EN_L2_3_IT	PKNOX2	-0.03	0.04	-0.70	0.483	0.729
AD	EN_L3_5_IT_1	PKNOX2	-0.03	0.04	-0.72	0.475	0.752
AD	EN_L3_5_IT_2	PKNOX2	-0.10	0.04	-2.74	0.00617	0.0581
AD	EN_L3_5_IT_3	PKNOX2	-0.02	0.04	-0.68	0.499	0.719
AD	EN_L5_6_NP	PKNOX2	-0.18	0.06	-3.13	0.00175	0.152
AD	EN_L5_ET	PKNOX2	-0.09	0.40	-0.22	0.829	0.999
AD	EN_L6B	PKNOX2	-0.02	0.06	-0.35	0.729	0.906
AD	EN_L6_CT	PKNOX2	-0.16	0.06	-2.62	0.00869	0.101
AD	EN_L6_IT_1	PKNOX2	-0.01	0.06	-0.17	0.863	0.971
AD	EN_L6_IT_2	PKNOX2	0.05	0.07	0.77	0.439	0.879
AD	IN_ADARB2	PKNOX2	0.10	0.04	2.48	0.0131	0.203
AD	IN_LAMP5_LHX6	PKNOX2	-0.01	0.04	-0.19	0.848	0.979
AD	IN_LAMP5_RELN	PKNOX2	0.08	0.04	1.97	0.0486	0.407
AD	IN_PVALB	PKNOX2	0.12	0.04	3.24	0.00118	0.05
AD	IN_PVALB_CHC	PKNOX2	0.20	0.04	4.69	2.67e-06	0.00064
AD	IN_SST	PKNOX2	0.14	0.05	2.88	0.00393	0.137
AD	IN_VIP	PKNOX2	0.07	0.04	1.73	0.0831	0.329
AD	Micro	PKNOX2	0.07	0.09	0.75	0.454	0.73
AD	OPC	PKNOX2	0.04	0.05	0.81	0.42	0.78
AD	Oligo	PKNOX2	0.17	0.05	3.16	0.00156	0.0193
AD	PC	PKNOX2	0.12	0.12	1.01	0.313	0.932
AD	VLMC	PKNOX2	-0.17	0.11	-1.49	0.137	0.452
AD	EN_L2_3_IT	PKP1	0.28	0.10	2.80	0.00514	0.0554
AD	EN_L3_5_IT_1	PKP1	0.26	0.08	3.35	0.000795	0.0198
AD	EN_L3_5_IT_2	PKP1	0.25	0.12	2.19	0.0283	0.158
AD	Astro	PKP2	-0.07	0.08	-0.86	0.39	0.591
AD	EN_L2_3_IT	PKP2	-0.11	0.11	-1.03	0.305	0.579
AD	EN_L3_5_IT_1	PKP2	0.02	0.09	0.19	0.846	0.941
AD	EN_L3_5_IT_2	PKP2	0.10	0.10	1.01	0.314	0.603
AD	EN_L3_5_IT_3	PKP2	-0.07	0.10	-0.67	0.506	0.724
AD	EN_L5_6_NP	PKP2	-0.36	0.45	-0.80	0.423	0.857
AD	EN_L6_CT	PKP2	-0.09	0.13	-0.68	0.494	0.803
AD	EN_L6_IT_1	PKP2	-0.05	0.13	-0.42	0.674	0.918
AD	EN_L6_IT_2	PKP2	-0.09	0.14	-0.62	0.535	0.909
AD	IN_ADARB2	PKP2	-0.02	0.07	-0.25	0.806	0.941
AD	IN_LAMP5_LHX6	PKP2	-0.09	0.05	-1.88	0.0606	0.495
AD	IN_LAMP5_RELN	PKP2	-0.04	0.04	-0.94	0.348	0.794
AD	IN_PVALB	PKP2	-0.18	0.10	-1.71	0.0882	0.471
AD	IN_SST	PKP2	-0.11	0.11	-0.96	0.337	0.796
AD	IN_VIP	PKP2	-0.34	0.06	-5.87	4.26e-09	8.9e-06
AD	Micro	PKP2	-0.03	0.11	-0.29	0.775	0.911
AD	OPC	PKP2	-0.11	0.10	-1.14	0.254	0.666
AD	Oligo	PKP2	-0.04	0.09	-0.44	0.657	0.831
AD	VLMC	PKP2	0.44	0.14	3.09	0.00201	0.067
AD	Astro	PKP4	0.09	0.04	2.18	0.0293	0.108
AD	EN_L2_3_IT	PKP4	0.10	0.03	4.13	3.56e-05	0.0026
AD	EN_L3_5_IT_1	PKP4	0.05	0.04	1.30	0.192	0.487
AD	EN_L3_5_IT_2	PKP4	0.13	0.03	4.03	5.61e-05	0.00186
AD	EN_L3_5_IT_3	PKP4	0.05	0.03	1.95	0.0507	0.186
AD	EN_L5_6_NP	PKP4	-0.00	0.03	-0.11	0.909	0.989
AD	EN_L5_ET	PKP4	0.09	0.22	0.39	0.697	0.999
AD	EN_L6B	PKP4	0.08	0.03	2.37	0.018	0.181
AD	EN_L6_CT	PKP4	0.06	0.03	2.13	0.0331	0.22
AD	EN_L6_IT_1	PKP4	0.12	0.04	3.46	0.000533	0.036
AD	EN_L6_IT_2	PKP4	0.08	0.05	1.61	0.107	0.631
AD	Endo	PKP4	-0.03	0.07	-0.40	0.691	0.956
AD	IN_ADARB2	PKP4	0.01	0.03	0.20	0.842	0.951
AD	IN_LAMP5_LHX6	PKP4	0.07	0.03	2.01	0.044	0.433
AD	IN_LAMP5_RELN	PKP4	0.13	0.03	4.34	1.42e-05	0.0037
AD	IN_PVALB	PKP4	0.11	0.03	3.49	0.00048	0.0283
AD	IN_PVALB_CHC	PKP4	0.10	0.04	2.78	0.00548	0.121
AD	IN_SST	PKP4	0.13	0.04	3.52	0.000426	0.0429
AD	IN_VIP	PKP4	0.03	0.03	0.94	0.349	0.664
AD	Micro	PKP4	0.01	0.05	0.29	0.771	0.91
AD	OPC	PKP4	0.05	0.03	1.86	0.0623	0.394
AD	Oligo	PKP4	-0.03	0.03	-0.87	0.384	0.627
AD	PC	PKP4	0.20	0.09	2.15	0.0313	0.715
AD	PVM	PKP4	-0.06	0.15	-0.40	0.69	0.933
AD	SMC	PKP4	0.01	0.18	0.05	0.956	0.998
AD	VLMC	PKP4	0.12	0.08	1.61	0.106	0.404
AD	Endo	PLA1A	0.59	0.15	3.84	0.000124	0.0417
AD	EN_L2_3_IT	PLA2G10	-0.08	0.09	-0.87	0.383	0.652
AD	Oligo	PLA2G10	0.08	0.09	0.87	0.387	0.628
AD	Astro	PLA2G12A	0.01	0.04	0.19	0.849	0.923
AD	EN_L2_3_IT	PLA2G12A	0.08	0.04	2.01	0.0441	0.193
AD	EN_L3_5_IT_1	PLA2G12A	0.11	0.06	1.72	0.0858	0.321
AD	EN_L3_5_IT_2	PLA2G12A	0.08	0.05	1.80	0.0722	0.277
AD	EN_L3_5_IT_3	PLA2G12A	0.12	0.05	2.44	0.0146	0.0826
AD	EN_L5_6_NP	PLA2G12A	0.08	0.08	0.94	0.347	0.827
AD	EN_L6B	PLA2G12A	0.01	0.09	0.11	0.915	0.976
AD	EN_L6_CT	PLA2G12A	0.14	0.08	1.88	0.0597	0.308
AD	EN_L6_IT_1	PLA2G12A	0.05	0.07	0.66	0.507	0.851
AD	EN_L6_IT_2	PLA2G12A	0.06	0.08	0.72	0.47	0.887
AD	IN_ADARB2	PLA2G12A	-0.02	0.07	-0.32	0.746	0.917
AD	IN_LAMP5_LHX6	PLA2G12A	0.03	0.08	0.34	0.735	0.956
AD	IN_LAMP5_RELN	PLA2G12A	0.05	0.07	0.76	0.446	0.84
AD	IN_PVALB	PLA2G12A	0.08	0.06	1.35	0.177	0.612
AD	IN_PVALB_CHC	PLA2G12A	0.19	0.08	2.25	0.0247	0.27
AD	IN_SST	PLA2G12A	0.04	0.06	0.67	0.505	0.874
AD	IN_VIP	PLA2G12A	0.05	0.05	1.09	0.277	0.595
AD	Micro	PLA2G12A	0.14	0.08	1.83	0.0668	0.253
AD	OPC	PLA2G12A	-0.09	0.06	-1.52	0.129	0.514
AD	Oligo	PLA2G12A	-0.04	0.04	-1.21	0.227	0.46
AD	Astro	PLA2G15	-0.07	0.05	-1.33	0.184	0.369
AD	EN_L2_3_IT	PLA2G15	-0.02	0.04	-0.54	0.59	0.799
AD	EN_L3_5_IT_1	PLA2G15	-0.14	0.08	-1.68	0.0936	0.338
AD	EN_L3_5_IT_2	PLA2G15	-0.04	0.06	-0.78	0.438	0.709
AD	EN_L3_5_IT_3	PLA2G15	-0.05	0.06	-0.72	0.471	0.7
AD	EN_L5_6_NP	PLA2G15	-0.42	0.37	-1.16	0.247	0.758
AD	EN_L6B	PLA2G15	0.01	0.38	0.02	0.987	0.997
AD	EN_L6_CT	PLA2G15	0.12	0.09	1.38	0.168	0.513
AD	EN_L6_IT_1	PLA2G15	0.00	0.09	0.03	0.973	0.996
AD	EN_L6_IT_2	PLA2G15	0.80	0.38	2.10	0.0357	0.487
AD	IN_ADARB2	PLA2G15	-0.04	0.09	-0.45	0.655	0.887
AD	IN_LAMP5_RELN	PLA2G15	-0.03	0.10	-0.29	0.769	0.947
AD	IN_PVALB	PLA2G15	-0.05	0.06	-0.84	0.403	0.81
AD	IN_SST	PLA2G15	-0.01	0.08	-0.12	0.902	0.981
AD	IN_VIP	PLA2G15	-0.07	0.05	-1.32	0.186	0.492
AD	Micro	PLA2G15	-0.12	0.06	-1.97	0.0494	0.21
AD	OPC	PLA2G15	0.04	0.07	0.62	0.535	0.841
AD	Oligo	PLA2G15	0.00	0.04	0.04	0.972	0.988
AD	Astro	PLA2G2C	-0.07	0.11	-0.64	0.523	0.704
AD	EN_L2_3_IT	PLA2G2C	0.02	0.08	0.25	0.804	0.912
AD	EN_L3_5_IT_2	PLA2G2C	-0.15	0.10	-1.45	0.148	0.412
AD	Astro	PLA2G4A	0.06	0.34	0.19	0.853	0.926
AD	EN_L2_3_IT	PLA2G4A	-0.13	0.09	-1.49	0.136	0.377
AD	EN_L3_5_IT_2	PLA2G4A	-0.17	0.14	-1.18	0.238	0.526
AD	EN_L6_IT_1	PLA2G4A	-0.08	0.14	-0.61	0.54	0.868
AD	EN_L6_IT_2	PLA2G4A	-0.06	0.11	-0.54	0.589	0.922
AD	Endo	PLA2G4A	0.17	0.17	1.05	0.292	0.807
AD	IN_PVALB	PLA2G4A	-0.24	0.12	-2.05	0.0405	0.339
AD	Micro	PLA2G4A	-0.10	0.04	-2.47	0.0135	0.0922
AD	Oligo	PLA2G4A	-0.02	0.08	-0.25	0.801	0.908
AD	PVM	PLA2G4A	0.18	0.12	1.52	0.127	0.741
AD	Astro	PLA2G4C	-0.04	0.05	-0.89	0.375	0.576
AD	EN_L2_3_IT	PLA2G4C	-0.16	0.04	-3.67	0.000246	0.00859
AD	EN_L3_5_IT_1	PLA2G4C	-0.12	0.05	-2.22	0.0263	0.168
AD	EN_L3_5_IT_2	PLA2G4C	-0.09	0.05	-1.89	0.0586	0.247
AD	EN_L3_5_IT_3	PLA2G4C	-0.13	0.04	-2.98	0.00291	0.0269
AD	EN_L5_6_NP	PLA2G4C	-0.15	0.08	-1.91	0.0557	0.519
AD	EN_L5_ET	PLA2G4C	-0.40	0.39	-1.02	0.307	0.999
AD	EN_L6B	PLA2G4C	-0.18	0.07	-2.55	0.0106	0.137
AD	EN_L6_CT	PLA2G4C	-0.27	0.07	-3.98	6.96e-05	0.0034
AD	EN_L6_IT_1	PLA2G4C	-0.12	0.06	-2.00	0.046	0.382
AD	EN_L6_IT_2	PLA2G4C	-0.09	0.07	-1.26	0.209	0.74
AD	Endo	PLA2G4C	-0.03	0.44	-0.06	0.951	0.993
AD	IN_ADARB2	PLA2G4C	-0.11	0.06	-1.83	0.0671	0.397
AD	IN_LAMP5_LHX6	PLA2G4C	-0.12	0.07	-1.69	0.0919	0.57
AD	IN_LAMP5_RELN	PLA2G4C	-0.03	0.07	-0.38	0.703	0.929
AD	IN_PVALB	PLA2G4C	-0.19	0.05	-4.05	5.12e-05	0.00578
AD	IN_PVALB_CHC	PLA2G4C	-0.18	0.08	-2.18	0.0293	0.289
AD	IN_SST	PLA2G4C	0.02	0.05	0.38	0.703	0.937
AD	IN_VIP	PLA2G4C	-0.11	0.06	-2.00	0.0458	0.243
AD	Micro	PLA2G4C	-0.30	0.10	-2.95	0.00318	0.0338
AD	OPC	PLA2G4C	-0.06	0.05	-1.18	0.237	0.646
AD	Oligo	PLA2G4C	-0.04	0.06	-0.66	0.511	0.733
AD	PC	PLA2G4C	-0.56	0.33	-1.69	0.0909	0.846
AD	EN_L2_3_IT	PLA2G4E	-0.14	0.46	-0.31	0.76	0.89
AD	Astro	PLA2G5	-0.26	0.09	-3.02	0.00254	0.0193
AD	EN_L2_3_IT	PLA2G5	0.23	0.34	0.68	0.498	0.74
AD	Astro	PLA2G6	0.11	0.04	2.84	0.00455	0.0294
AD	EN_L2_3_IT	PLA2G6	0.04	0.04	1.16	0.245	0.517
AD	EN_L3_5_IT_1	PLA2G6	-0.00	0.07	-0.06	0.955	0.984
AD	EN_L3_5_IT_2	PLA2G6	0.04	0.05	0.91	0.364	0.65
AD	EN_L3_5_IT_3	PLA2G6	0.01	0.05	0.13	0.895	0.952
AD	EN_L5_6_NP	PLA2G6	-0.13	0.09	-1.50	0.134	0.664
AD	EN_L6B	PLA2G6	0.01	0.09	0.08	0.935	0.983
AD	EN_L6_CT	PLA2G6	0.00	0.07	0.04	0.971	0.992
AD	EN_L6_IT_1	PLA2G6	0.00	0.07	0.06	0.951	0.992
AD	EN_L6_IT_2	PLA2G6	0.13	0.10	1.31	0.192	0.719
AD	Endo	PLA2G6	0.19	0.39	0.49	0.621	0.946
AD	IN_ADARB2	PLA2G6	-0.01	0.08	-0.08	0.936	0.984
AD	IN_LAMP5_LHX6	PLA2G6	0.06	0.09	0.66	0.51	0.894
AD	IN_LAMP5_RELN	PLA2G6	-0.05	0.08	-0.62	0.534	0.877
AD	IN_PVALB	PLA2G6	0.00	0.05	0.03	0.975	0.994
AD	IN_SST	PLA2G6	0.09	0.06	1.47	0.143	0.631
AD	IN_VIP	PLA2G6	-0.07	0.05	-1.35	0.176	0.479
AD	Micro	PLA2G6	0.08	0.07	1.12	0.262	0.549
AD	OPC	PLA2G6	0.02	0.04	0.38	0.705	0.909
AD	Oligo	PLA2G6	0.02	0.02	0.93	0.351	0.596
AD	EN_L2_3_IT	PLA2G7	-0.08	0.07	-1.02	0.307	0.58
AD	EN_L3_5_IT_2	PLA2G7	-0.06	0.11	-0.53	0.596	0.814
AD	EN_L3_5_IT_3	PLA2G7	-0.28	0.11	-2.54	0.0109	0.0685
AD	EN_L6_CT	PLA2G7	0.21	0.12	1.69	0.0906	0.381
AD	EN_L6_IT_1	PLA2G7	-0.12	0.08	-1.44	0.149	0.591
AD	IN_PVALB	PLA2G7	-0.12	0.10	-1.18	0.239	0.686
AD	IN_SST	PLA2G7	-0.13	0.12	-1.08	0.282	0.762
AD	IN_VIP	PLA2G7	-0.09	0.10	-0.86	0.392	0.697
AD	Micro	PLA2G7	0.24	0.11	2.23	0.0257	0.14
AD	OPC	PLA2G7	-0.05	0.07	-0.70	0.481	0.817
AD	Astro	PLA2R1	0.06	0.11	0.57	0.568	0.738
AD	EN_L2_3_IT	PLA2R1	-0.12	0.08	-1.59	0.111	0.338
AD	EN_L3_5_IT_1	PLA2R1	-0.05	0.11	-0.44	0.663	0.857
AD	EN_L3_5_IT_2	PLA2R1	-0.14	0.08	-1.88	0.0606	0.252
AD	EN_L3_5_IT_3	PLA2R1	-0.03	0.05	-0.54	0.586	0.78
AD	EN_L5_6_NP	PLA2R1	-0.12	0.06	-1.86	0.0635	0.54
AD	EN_L5_ET	PLA2R1	0.26	0.42	0.63	0.53	0.999
AD	EN_L6B	PLA2R1	0.00	0.08	0.04	0.971	0.993
AD	EN_L6_CT	PLA2R1	0.15	0.09	1.67	0.0946	0.389
AD	EN_L6_IT_1	PLA2R1	-0.11	0.12	-0.97	0.332	0.757
AD	EN_L6_IT_2	PLA2R1	0.09	0.11	0.89	0.374	0.848
AD	IN_ADARB2	PLA2R1	-0.08	0.50	-0.16	0.872	0.964
AD	IN_LAMP5_LHX6	PLA2R1	0.10	0.07	1.47	0.141	0.654
AD	IN_LAMP5_RELN	PLA2R1	-0.19	0.08	-2.26	0.024	0.297
AD	IN_PVALB	PLA2R1	-0.05	0.06	-0.87	0.384	0.797
AD	IN_PVALB_CHC	PLA2R1	0.09	0.08	1.10	0.272	0.72
AD	IN_SST	PLA2R1	-0.08	0.06	-1.30	0.193	0.688
AD	IN_VIP	PLA2R1	-0.09	0.06	-1.50	0.133	0.42
AD	OPC	PLA2R1	-0.08	0.08	-1.04	0.301	0.698
AD	Oligo	PLA2R1	-0.09	0.05	-1.82	0.0685	0.222
AD	PC	PLA2R1	0.04	0.10	0.42	0.676	0.985
AD	SMC	PLA2R1	-0.07	0.21	-0.30	0.761	0.995
AD	VLMC	PLA2R1	0.28	0.10	2.87	0.00411	0.0941
AD	Astro	PLAA	-0.01	0.03	-0.36	0.717	0.843
AD	EN_L2_3_IT	PLAA	-0.00	0.02	-0.14	0.892	0.952
AD	EN_L3_5_IT_1	PLAA	0.03	0.04	0.60	0.549	0.799
AD	EN_L3_5_IT_2	PLAA	0.00	0.03	0.10	0.916	0.97
AD	EN_L3_5_IT_3	PLAA	0.01	0.04	0.36	0.72	0.865
AD	EN_L5_6_NP	PLAA	0.05	0.06	0.95	0.343	0.825
AD	EN_L5_ET	PLAA	0.27	0.43	0.63	0.527	0.999
AD	EN_L6B	PLAA	0.01	0.06	0.13	0.897	0.97
AD	EN_L6_CT	PLAA	0.02	0.05	0.47	0.64	0.88
AD	EN_L6_IT_1	PLAA	-0.03	0.05	-0.49	0.621	0.897
AD	EN_L6_IT_2	PLAA	0.01	0.06	0.22	0.826	0.975
AD	Endo	PLAA	-0.32	0.30	-1.06	0.288	0.804
AD	IN_ADARB2	PLAA	-0.05	0.05	-0.83	0.404	0.77
AD	IN_LAMP5_LHX6	PLAA	0.12	0.06	1.82	0.0685	0.517
AD	IN_LAMP5_RELN	PLAA	0.02	0.05	0.33	0.738	0.939
AD	IN_PVALB	PLAA	0.05	0.04	1.26	0.207	0.652
AD	IN_PVALB_CHC	PLAA	0.00	0.07	0.01	0.99	0.998
AD	IN_SST	PLAA	0.02	0.04	0.49	0.621	0.911
AD	IN_VIP	PLAA	0.00	0.03	0.11	0.915	0.969
AD	Micro	PLAA	-0.01	0.04	-0.28	0.777	0.911
AD	OPC	PLAA	-0.02	0.04	-0.57	0.568	0.855
AD	Oligo	PLAA	0.02	0.02	0.74	0.459	0.692
AD	PC	PLAA	0.23	0.36	0.63	0.529	0.961
AD	Astro	PLAAT1	-0.21	0.09	-2.35	0.0188	0.0805
AD	EN_L2_3_IT	PLAAT1	0.04	0.05	0.77	0.443	0.698
AD	EN_L3_5_IT_1	PLAAT1	0.04	0.07	0.49	0.623	0.838
AD	EN_L3_5_IT_2	PLAAT1	0.11	0.05	2.04	0.0418	0.201
AD	EN_L3_5_IT_3	PLAAT1	-0.08	0.05	-1.49	0.136	0.344
AD	EN_L5_6_NP	PLAAT1	-0.08	0.10	-0.74	0.458	0.873
AD	EN_L6B	PLAAT1	-0.02	0.10	-0.22	0.825	0.944
AD	EN_L6_CT	PLAAT1	0.00	0.09	0.03	0.974	0.994
AD	EN_L6_IT_1	PLAAT1	0.09	0.08	1.05	0.294	0.732
AD	EN_L6_IT_2	PLAAT1	0.02	0.11	0.14	0.888	0.986
AD	IN_ADARB2	PLAAT1	-0.04	0.08	-0.48	0.634	0.88
AD	IN_LAMP5_LHX6	PLAAT1	-0.00	0.10	-0.04	0.97	0.995
AD	IN_LAMP5_RELN	PLAAT1	-0.13	0.08	-1.55	0.12	0.58
AD	IN_PVALB	PLAAT1	0.19	0.06	3.18	0.00147	0.057
AD	IN_PVALB_CHC	PLAAT1	-0.02	0.11	-0.14	0.885	0.977
AD	IN_SST	PLAAT1	0.07	0.07	1.05	0.292	0.771
AD	IN_VIP	PLAAT1	-0.04	0.05	-0.84	0.404	0.706
AD	OPC	PLAAT1	-0.01	0.06	-0.20	0.839	0.956
AD	Oligo	PLAAT1	-0.14	0.09	-1.50	0.134	0.337
AD	Oligo	PLAAT2	0.23	0.12	1.96	0.05	0.181
AD	Astro	PLAAT3	0.12	0.04	3.27	0.00109	0.0106
AD	EN_L2_3_IT	PLAAT3	0.09	0.03	2.68	0.00736	0.0681
AD	EN_L3_5_IT_1	PLAAT3	0.17	0.06	2.72	0.00647	0.0729
AD	EN_L3_5_IT_2	PLAAT3	0.12	0.08	1.59	0.113	0.355
AD	EN_L3_5_IT_3	PLAAT3	0.02	0.07	0.26	0.798	0.907
AD	EN_L6_IT_1	PLAAT3	0.01	0.11	0.14	0.889	0.977
AD	Endo	PLAAT3	-0.20	0.09	-2.13	0.0336	0.417
AD	IN_ADARB2	PLAAT3	-0.02	0.08	-0.22	0.825	0.947
AD	IN_LAMP5_RELN	PLAAT3	0.04	0.09	0.42	0.671	0.922
AD	IN_PVALB	PLAAT3	0.12	0.07	1.58	0.114	0.519
AD	IN_SST	PLAAT3	0.01	0.09	0.16	0.872	0.976
AD	IN_VIP	PLAAT3	0.07	0.04	1.55	0.121	0.4
AD	Micro	PLAAT3	-0.03	0.05	-0.67	0.501	0.766
AD	OPC	PLAAT3	0.04	0.05	0.92	0.358	0.742
AD	Oligo	PLAAT3	-0.01	0.02	-0.51	0.612	0.802
AD	PC	PLAAT3	-0.09	0.39	-0.22	0.824	0.988
AD	VLMC	PLAAT3	0.13	0.11	1.19	0.235	0.569
AD	Astro	PLAAT4	0.20	0.10	2.11	0.035	0.122
AD	Oligo	PLAAT4	0.07	0.06	1.09	0.277	0.519
AD	Astro	PLAAT5	0.20	0.08	2.43	0.0151	0.0694
AD	EN_L2_3_IT	PLAAT5	-0.04	0.06	-0.68	0.495	0.738
AD	EN_L3_5_IT_3	PLAAT5	-0.19	0.11	-1.64	0.101	0.286
AD	IN_VIP	PLAAT5	-0.16	0.10	-1.63	0.103	0.371
AD	Oligo	PLAAT5	-0.07	0.09	-0.77	0.443	0.68
AD	Astro	PLAC1	-0.07	0.10	-0.77	0.44	0.636
AD	EN_L2_3_IT	PLAC1	-0.06	0.09	-0.74	0.46	0.712
AD	EN_L3_5_IT_2	PLAC1	-0.12	0.11	-1.10	0.271	0.56
AD	EN_L3_5_IT_3	PLAC1	0.03	0.10	0.32	0.748	0.88
AD	EN_L6_IT_1	PLAC1	-0.06	0.36	-0.18	0.857	0.969
AD	IN_PVALB	PLAC1	-0.04	0.11	-0.31	0.753	0.942
AD	IN_VIP	PLAC1	-0.22	0.10	-2.14	0.0327	0.203
AD	Oligo	PLAC1	0.03	0.08	0.34	0.73	0.872
AD	Adaptive	PLAC8	-1.25	0.60	-2.07	0.0381	0.688
AD	Astro	PLAC8	0.15	0.10	1.57	0.115	0.272
AD	EN_L2_3_IT	PLAC8	-0.06	0.09	-0.67	0.506	0.747
AD	EN_L3_5_IT_2	PLAC8	0.06	0.32	0.20	0.845	0.942
AD	EN_L3_5_IT_3	PLAC8	0.22	0.35	0.64	0.522	0.736
AD	IN_PVALB	PLAC8	0.12	0.10	1.21	0.228	0.674
AD	Micro	PLAC8	0.16	0.18	0.90	0.368	0.656
AD	Oligo	PLAC8	0.09	0.08	1.10	0.27	0.511
AD	Astro	PLAC8L1	0.00	0.07	0.04	0.97	0.985
AD	EN_L2_3_IT	PLAC8L1	0.06	0.05	1.17	0.244	0.516
AD	EN_L3_5_IT_1	PLAC8L1	0.13	0.08	1.75	0.0802	0.308
AD	EN_L3_5_IT_2	PLAC8L1	0.12	0.06	1.92	0.0543	0.235
AD	EN_L3_5_IT_3	PLAC8L1	0.13	0.06	1.98	0.0481	0.18
AD	EN_L5_6_NP	PLAC8L1	-0.05	0.10	-0.45	0.652	0.937
AD	EN_L6B	PLAC8L1	0.05	0.09	0.58	0.565	0.839
AD	EN_L6_CT	PLAC8L1	0.02	0.08	0.23	0.816	0.952
AD	EN_L6_IT_1	PLAC8L1	0.00	0.08	0.02	0.982	0.998
AD	EN_L6_IT_2	PLAC8L1	0.28	0.10	2.69	0.00711	0.284
AD	IN_ADARB2	PLAC8L1	0.12	0.08	1.49	0.136	0.527
AD	IN_LAMP5_LHX6	PLAC8L1	0.18	0.11	1.56	0.119	0.615
AD	IN_LAMP5_RELN	PLAC8L1	0.18	0.10	1.88	0.0596	0.447
AD	IN_PVALB	PLAC8L1	-0.00	0.08	-0.04	0.966	0.992
AD	IN_PVALB_CHC	PLAC8L1	-0.05	0.11	-0.48	0.631	0.91
AD	IN_SST	PLAC8L1	0.15	0.08	1.80	0.0722	0.505
AD	IN_VIP	PLAC8L1	0.02	0.06	0.28	0.776	0.912
AD	OPC	PLAC8L1	0.03	0.07	0.41	0.681	0.9
AD	Oligo	PLAC8L1	0.04	0.05	0.82	0.412	0.652
AD	Astro	PLAC9	-0.04	0.13	-0.33	0.744	0.861
AD	EN_L2_3_IT	PLAC9	-0.10	0.12	-0.87	0.382	0.651
AD	EN_L3_5_IT_2	PLAC9	0.35	0.38	0.90	0.367	0.652
AD	PC	PLAC9	-0.17	0.11	-1.53	0.125	0.866
AD	Astro	PLAG1	-0.05	0.07	-0.76	0.448	0.641
AD	EN_L2_3_IT	PLAG1	-0.05	0.06	-0.90	0.367	0.638
AD	EN_L3_5_IT_1	PLAG1	-0.04	0.07	-0.53	0.596	0.823
AD	EN_L3_5_IT_2	PLAG1	0.02	0.06	0.26	0.791	0.918
AD	EN_L3_5_IT_3	PLAG1	-0.03	0.06	-0.56	0.572	0.772
AD	EN_L5_6_NP	PLAG1	0.03	0.08	0.42	0.671	0.94
AD	EN_L5_ET	PLAG1	-0.23	0.35	-0.66	0.507	0.999
AD	EN_L6B	PLAG1	-0.04	0.07	-0.66	0.51	0.806
AD	EN_L6_CT	PLAG1	-0.02	0.07	-0.22	0.828	0.955
AD	EN_L6_IT_1	PLAG1	-0.01	0.08	-0.19	0.852	0.968
AD	EN_L6_IT_2	PLAG1	0.03	0.08	0.36	0.717	0.95
AD	Endo	PLAG1	-0.06	0.10	-0.63	0.527	0.91
AD	IN_ADARB2	PLAG1	-0.02	0.07	-0.32	0.747	0.917
AD	IN_LAMP5_LHX6	PLAG1	-0.02	0.08	-0.31	0.76	0.964
AD	IN_LAMP5_RELN	PLAG1	0.03	0.06	0.46	0.642	0.914
AD	IN_PVALB	PLAG1	-0.03	0.07	-0.39	0.696	0.926
AD	IN_PVALB_CHC	PLAG1	-0.05	0.08	-0.65	0.513	0.863
AD	IN_SST	PLAG1	-0.05	0.06	-0.81	0.416	0.833
AD	IN_VIP	PLAG1	-0.11	0.07	-1.72	0.0857	0.333
AD	Micro	PLAG1	0.05	0.04	1.08	0.282	0.569
AD	OPC	PLAG1	0.01	0.08	0.16	0.872	0.965
AD	Oligo	PLAG1	-0.04	0.06	-0.71	0.475	0.706
AD	PC	PLAG1	0.01	0.11	0.08	0.938	0.995
AD	PVM	PLAG1	-0.02	0.12	-0.14	0.891	0.98
AD	VLMC	PLAG1	0.01	0.12	0.07	0.941	0.983
AD	Astro	PLAGL1	-0.32	0.08	-3.94	8.25e-05	0.00154
AD	EN_L2_3_IT	PLAGL1	0.07	0.05	1.50	0.135	0.375
AD	EN_L3_5_IT_1	PLAGL1	0.23	0.09	2.66	0.0078	0.0811
AD	EN_L3_5_IT_2	PLAGL1	-0.01	0.07	-0.08	0.935	0.977
AD	EN_L3_5_IT_3	PLAGL1	-0.01	0.04	-0.16	0.876	0.943
AD	EN_L5_6_NP	PLAGL1	-0.13	0.06	-2.14	0.0327	0.442
AD	EN_L5_ET	PLAGL1	-0.30	0.42	-0.72	0.474	0.999
AD	EN_L6B	PLAGL1	-0.09	0.06	-1.33	0.183	0.543
AD	EN_L6_CT	PLAGL1	0.18	0.06	2.92	0.00351	0.0562
AD	EN_L6_IT_1	PLAGL1	0.11	0.08	1.37	0.171	0.619
AD	EN_L6_IT_2	PLAGL1	0.11	0.08	1.44	0.15	0.685
AD	IN_ADARB2	PLAGL1	-0.19	0.07	-2.66	0.00779	0.157
AD	IN_LAMP5_LHX6	PLAGL1	-0.17	0.05	-3.27	0.00107	0.0745
AD	IN_LAMP5_RELN	PLAGL1	-0.22	0.05	-4.16	3.24e-05	0.00607
AD	IN_PVALB	PLAGL1	-0.03	0.03	-0.99	0.322	0.76
AD	IN_PVALB_CHC	PLAGL1	-0.18	0.07	-2.61	0.00902	0.161
AD	IN_SST	PLAGL1	-0.13	0.04	-3.04	0.00237	0.106
AD	IN_VIP	PLAGL1	-0.09	0.05	-1.86	0.0626	0.284
AD	Micro	PLAGL1	0.02	0.04	0.42	0.674	0.866
AD	OPC	PLAGL1	-0.06	0.07	-0.89	0.375	0.755
AD	Oligo	PLAGL1	0.11	0.05	2.06	0.0392	0.156
AD	PC	PLAGL1	0.06	0.30	0.19	0.852	0.99
AD	PVM	PLAGL1	-0.01	0.12	-0.10	0.917	0.988
AD	VLMC	PLAGL1	0.09	0.12	0.79	0.431	0.736
AD	Astro	PLAGL2	-0.01	0.06	-0.17	0.866	0.932
AD	EN_L2_3_IT	PLAGL2	0.04	0.04	1.00	0.315	0.588
AD	EN_L3_5_IT_1	PLAGL2	-0.03	0.08	-0.40	0.693	0.873
AD	EN_L3_5_IT_2	PLAGL2	0.14	0.06	2.33	0.0199	0.127
AD	EN_L3_5_IT_3	PLAGL2	0.03	0.06	0.50	0.618	0.801
AD	EN_L6B	PLAGL2	-0.39	0.34	-1.16	0.245	0.613
AD	EN_L6_CT	PLAGL2	0.13	0.33	0.41	0.684	0.898
AD	EN_L6_IT_1	PLAGL2	-0.10	0.09	-1.12	0.261	0.706
AD	IN_PVALB	PLAGL2	0.06	0.06	0.93	0.354	0.781
AD	IN_SST	PLAGL2	-0.05	0.08	-0.59	0.556	0.891
AD	IN_VIP	PLAGL2	0.08	0.06	1.17	0.242	0.558
AD	Micro	PLAGL2	0.09	0.08	1.14	0.256	0.543
AD	OPC	PLAGL2	-0.04	0.07	-0.59	0.557	0.85
AD	Oligo	PLAGL2	0.01	0.04	0.22	0.824	0.919
AD	Astro	PLAT	-0.05	0.09	-0.59	0.555	0.73
AD	EN_L2_3_IT	PLAT	-0.13	0.07	-1.74	0.0812	0.282
AD	EN_L3_5_IT_2	PLAT	0.04	0.09	0.48	0.628	0.833
AD	EN_L3_5_IT_3	PLAT	0.07	0.09	0.74	0.456	0.688
AD	EN_L6_IT_1	PLAT	0.19	0.42	0.45	0.656	0.91
AD	Endo	PLAT	0.23	0.12	1.96	0.0499	0.487
AD	IN_PVALB	PLAT	-0.07	0.09	-0.76	0.445	0.831
AD	IN_PVALB_CHC	PLAT	-0.15	0.33	-0.46	0.647	0.917
AD	IN_VIP	PLAT	-0.20	0.06	-3.66	0.000256	0.0119
AD	Micro	PLAT	-0.99	0.14	-7.09	1.33e-12	3.52e-10
AD	OPC	PLAT	0.04	0.06	0.70	0.482	0.817
AD	Oligo	PLAT	-0.02	0.06	-0.27	0.788	0.902
AD	Astro	PLAUR	-0.02	0.06	-0.25	0.803	0.897
AD	EN_L2_3_IT	PLAUR	0.12	0.08	1.51	0.132	0.371
AD	EN_L3_5_IT_1	PLAUR	-0.22	0.46	-0.47	0.642	0.846
AD	EN_L3_5_IT_2	PLAUR	0.12	0.08	1.61	0.106	0.345
AD	EN_L3_5_IT_3	PLAUR	0.28	0.08	3.58	0.00034	0.00572
AD	EN_L5_6_NP	PLAUR	-0.24	0.29	-0.83	0.405	0.848
AD	EN_L6B	PLAUR	0.22	0.12	1.77	0.0768	0.369
AD	EN_L6_CT	PLAUR	-0.28	0.37	-0.74	0.457	0.778
AD	Endo	PLAUR	1.05	0.46	2.28	0.0227	0.366
AD	IN_LAMP5_RELN	PLAUR	-0.16	0.10	-1.51	0.131	0.592
AD	IN_PVALB	PLAUR	0.13	0.07	1.82	0.0683	0.424
AD	IN_SST	PLAUR	-0.02	0.09	-0.17	0.869	0.976
AD	IN_VIP	PLAUR	-0.02	0.08	-0.28	0.779	0.914
AD	Micro	PLAUR	0.30	0.10	3.12	0.00182	0.0226
AD	OPC	PLAUR	-0.30	0.40	-0.75	0.451	0.799
AD	Oligo	PLAUR	-0.04	0.06	-0.67	0.5	0.724
AD	Astro	PLB1	0.10	0.08	1.27	0.206	0.396
AD	EN_L2_3_IT	PLB1	0.03	0.04	0.70	0.483	0.729
AD	EN_L3_5_IT_1	PLB1	-0.07	0.08	-0.86	0.389	0.686
AD	EN_L3_5_IT_2	PLB1	-0.10	0.08	-1.27	0.205	0.488
AD	EN_L3_5_IT_3	PLB1	-0.09	0.07	-1.19	0.234	0.476
AD	EN_L5_6_NP	PLB1	-0.30	0.12	-2.55	0.0108	0.295
AD	EN_L6B	PLB1	0.04	0.40	0.11	0.914	0.976
AD	EN_L6_CT	PLB1	0.04	0.09	0.39	0.694	0.902
AD	EN_L6_IT_1	PLB1	0.07	0.09	0.76	0.448	0.824
AD	IN_PVALB	PLB1	0.11	0.09	1.31	0.19	0.631
AD	IN_SST	PLB1	0.11	0.08	1.43	0.152	0.64
AD	IN_VIP	PLB1	0.12	0.05	2.38	0.0172	0.142
AD	Micro	PLB1	-0.16	0.07	-2.33	0.0197	0.12
AD	Oligo	PLB1	0.03	0.09	0.34	0.734	0.874
AD	PVM	PLB1	0.05	0.15	0.37	0.712	0.939
AD	Astro	PLBD1	0.28	0.09	3.07	0.00214	0.017
AD	EN_L2_3_IT	PLBD1	0.07	0.09	0.82	0.411	0.674
AD	EN_L3_5_IT_2	PLBD1	-0.30	0.51	-0.58	0.564	0.796
AD	Micro	PLBD1	0.03	0.07	0.45	0.65	0.855
AD	Oligo	PLBD1	0.13	0.09	1.40	0.16	0.375
AD	Astro	PLBD2	-0.04	0.04	-0.94	0.346	0.546
AD	EN_L2_3_IT	PLBD2	0.00	0.05	0.09	0.931	0.97
AD	EN_L3_5_IT_1	PLBD2	-0.20	0.07	-2.85	0.00432	0.0577
AD	EN_L3_5_IT_2	PLBD2	-0.14	0.05	-2.60	0.00928	0.0771
AD	EN_L3_5_IT_3	PLBD2	0.01	0.04	0.26	0.797	0.907
AD	EN_L5_6_NP	PLBD2	-0.06	0.06	-0.90	0.367	0.833
AD	EN_L5_ET	PLBD2	-0.12	0.58	-0.21	0.837	0.999
AD	EN_L6B	PLBD2	-0.04	0.07	-0.60	0.548	0.827
AD	EN_L6_CT	PLBD2	-0.00	0.06	-0.07	0.947	0.984
AD	EN_L6_IT_1	PLBD2	-0.11	0.09	-1.25	0.211	0.665
AD	EN_L6_IT_2	PLBD2	0.01	0.09	0.06	0.954	0.992
AD	IN_ADARB2	PLBD2	0.01	0.05	0.20	0.839	0.951
AD	IN_LAMP5_LHX6	PLBD2	-0.04	0.07	-0.60	0.546	0.908
AD	IN_LAMP5_RELN	PLBD2	0.01	0.06	0.15	0.88	0.974
AD	IN_PVALB	PLBD2	0.01	0.04	0.28	0.778	0.947
AD	IN_PVALB_CHC	PLBD2	0.01	0.06	0.20	0.838	0.963
AD	IN_SST	PLBD2	-0.04	0.05	-0.78	0.436	0.846
AD	IN_VIP	PLBD2	-0.00	0.04	-0.07	0.945	0.98
AD	Micro	PLBD2	0.13	0.06	2.10	0.0357	0.174
AD	OPC	PLBD2	0.02	0.04	0.37	0.714	0.913
AD	Oligo	PLBD2	0.03	0.03	1.03	0.301	0.546
AD	Adaptive	PLCB1	0.24	0.14	1.72	0.0846	0.747
AD	Astro	PLCB1	-0.20	0.05	-4.01	6.16e-05	0.00125
AD	EN_L2_3_IT	PLCB1	-0.14	0.03	-4.14	3.43e-05	0.00253
AD	EN_L3_5_IT_1	PLCB1	-0.08	0.04	-1.98	0.0482	0.235
AD	EN_L3_5_IT_2	PLCB1	-0.15	0.03	-4.86	1.16e-06	9.37e-05
AD	EN_L3_5_IT_3	PLCB1	-0.05	0.03	-1.89	0.0584	0.205
AD	EN_L5_6_NP	PLCB1	0.01	0.03	0.23	0.816	0.971
AD	EN_L5_ET	PLCB1	-0.34	0.17	-1.99	0.0469	0.956
AD	EN_L6B	PLCB1	-0.08	0.04	-1.77	0.0769	0.369
AD	EN_L6_CT	PLCB1	-0.14	0.04	-3.81	0.000136	0.00559
AD	EN_L6_IT_1	PLCB1	-0.12	0.05	-2.53	0.0114	0.207
AD	EN_L6_IT_2	PLCB1	-0.13	0.05	-2.81	0.00492	0.246
AD	Endo	PLCB1	-0.03	0.08	-0.40	0.687	0.955
AD	IN_ADARB2	PLCB1	0.08	0.03	2.87	0.00412	0.118
AD	IN_LAMP5_LHX6	PLCB1	0.04	0.04	0.87	0.385	0.839
AD	IN_LAMP5_RELN	PLCB1	0.07	0.02	2.74	0.00623	0.153
AD	IN_PVALB	PLCB1	0.13	0.03	4.85	1.26e-06	0.000667
AD	IN_PVALB_CHC	PLCB1	0.02	0.04	0.45	0.655	0.919
AD	IN_SST	PLCB1	0.12	0.04	3.23	0.00123	0.0729
AD	IN_VIP	PLCB1	0.07	0.03	2.59	0.00972	0.104
AD	Micro	PLCB1	0.01	0.08	0.17	0.867	0.952
AD	OPC	PLCB1	0.04	0.02	1.60	0.109	0.485
AD	Oligo	PLCB1	0.01	0.06	0.10	0.921	0.968
AD	PC	PLCB1	-0.06	0.08	-0.75	0.451	0.947
AD	PVM	PLCB1	0.26	0.16	1.60	0.111	0.737
AD	SMC	PLCB1	-0.07	0.18	-0.38	0.706	0.995
AD	VLMC	PLCB1	0.15	0.10	1.45	0.148	0.463
AD	EN_L2_3_IT	PLCB2	-0.03	0.07	-0.39	0.699	0.862
AD	Micro	PLCB2	-0.13	0.05	-2.73	0.00629	0.0536
AD	Oligo	PLCB2	0.11	0.10	1.11	0.265	0.506
AD	Astro	PLCB3	0.08	0.07	1.30	0.192	0.38
AD	EN_L2_3_IT	PLCB3	-0.02	0.10	-0.21	0.833	0.926
AD	Micro	PLCB3	0.05	0.09	0.63	0.53	0.785
AD	Oligo	PLCB3	0.16	0.07	2.28	0.0229	0.111
AD	Astro	PLCB4	-0.12	0.11	-1.10	0.273	0.475
AD	EN_L2_3_IT	PLCB4	0.15	0.04	4.11	3.92e-05	0.0027
AD	EN_L3_5_IT_1	PLCB4	0.16	0.06	2.84	0.00453	0.0594
AD	EN_L3_5_IT_2	PLCB4	0.26	0.05	4.89	9.95e-07	8.41e-05
AD	EN_L3_5_IT_3	PLCB4	0.41	0.07	6.28	3.36e-10	1.03e-07
AD	EN_L5_6_NP	PLCB4	0.05	0.10	0.48	0.631	0.93
AD	EN_L5_ET	PLCB4	0.12	0.33	0.35	0.726	0.999
AD	EN_L6B	PLCB4	0.18	0.07	2.66	0.00789	0.118
AD	EN_L6_CT	PLCB4	0.09	0.03	2.73	0.00632	0.0828
AD	EN_L6_IT_1	PLCB4	0.20	0.06	3.64	0.000274	0.0237
AD	EN_L6_IT_2	PLCB4	0.10	0.07	1.53	0.126	0.655
AD	Endo	PLCB4	-0.06	0.10	-0.66	0.512	0.906
AD	IN_ADARB2	PLCB4	0.04	0.03	1.13	0.257	0.667
AD	IN_LAMP5_LHX6	PLCB4	0.10	0.05	1.94	0.0522	0.464
AD	IN_LAMP5_RELN	PLCB4	0.09	0.04	2.00	0.0451	0.393
AD	IN_PVALB	PLCB4	0.08	0.05	1.61	0.107	0.507
AD	IN_PVALB_CHC	PLCB4	-0.12	0.08	-1.43	0.154	0.592
AD	IN_SST	PLCB4	0.21	0.05	4.01	6.01e-05	0.0137
AD	IN_VIP	PLCB4	0.07	0.03	2.55	0.0108	0.109
AD	Micro	PLCB4	-0.00	0.09	-0.02	0.986	0.995
AD	OPC	PLCB4	0.09	0.04	2.46	0.0137	0.218
AD	Oligo	PLCB4	0.04	0.06	0.62	0.534	0.747
AD	PC	PLCB4	-0.10	0.09	-1.18	0.238	0.908
AD	SMC	PLCB4	-0.01	0.19	-0.07	0.943	0.998
AD	VLMC	PLCB4	0.17	0.09	1.86	0.0631	0.321
AD	Astro	PLCD1	-0.02	0.05	-0.29	0.774	0.88
AD	EN_L2_3_IT	PLCD1	0.15	0.07	2.22	0.0265	0.144
AD	EN_L3_5_IT_2	PLCD1	0.22	0.09	2.41	0.0158	0.11
AD	EN_L3_5_IT_3	PLCD1	0.14	0.09	1.56	0.118	0.316
AD	IN_PVALB	PLCD1	0.01	0.08	0.13	0.894	0.978
AD	Micro	PLCD1	-0.11	0.09	-1.27	0.205	0.483
AD	OPC	PLCD1	-0.09	0.06	-1.61	0.108	0.485
AD	Oligo	PLCD1	-0.05	0.05	-1.03	0.303	0.549
AD	Astro	PLCD3	0.07	0.05	1.41	0.16	0.338
AD	EN_L2_3_IT	PLCD3	0.03	0.08	0.41	0.682	0.854
AD	EN_L3_5_IT_2	PLCD3	0.16	0.10	1.70	0.0897	0.314
AD	EN_L3_5_IT_3	PLCD3	-0.04	0.09	-0.43	0.668	0.834
AD	IN_PVALB	PLCD3	0.04	0.06	0.73	0.466	0.841
AD	IN_PVALB_CHC	PLCD3	0.03	0.10	0.34	0.731	0.939
AD	IN_SST	PLCD3	-0.06	0.09	-0.75	0.454	0.856
AD	Oligo	PLCD3	0.17	0.08	2.17	0.0303	0.133
AD	Astro	PLCD4	-0.11	0.08	-1.28	0.199	0.387
AD	EN_L2_3_IT	PLCD4	-0.09	0.07	-1.29	0.196	0.459
AD	EN_L3_5_IT_2	PLCD4	0.12	0.08	1.53	0.125	0.377
AD	EN_L3_5_IT_3	PLCD4	0.12	0.07	1.64	0.1	0.286
AD	EN_L6B	PLCD4	-0.60	0.42	-1.43	0.153	0.501
AD	EN_L6_CT	PLCD4	0.45	0.38	1.19	0.235	0.597
AD	EN_L6_IT_1	PLCD4	0.18	0.39	0.47	0.639	0.904
AD	IN_ADARB2	PLCD4	0.06	0.10	0.60	0.547	0.845
AD	IN_LAMP5_RELN	PLCD4	0.03	0.12	0.28	0.778	0.95
AD	IN_PVALB	PLCD4	0.07	0.08	0.79	0.429	0.822
AD	IN_VIP	PLCD4	-0.05	0.08	-0.66	0.508	0.776
AD	OPC	PLCD4	-0.01	0.10	-0.09	0.931	0.981
AD	Oligo	PLCD4	-0.12	0.06	-1.83	0.0672	0.219
AD	Astro	PLCE1	0.42	0.07	6.19	6.15e-10	1.53e-07
AD	EN_L2_3_IT	PLCE1	-0.02	0.09	-0.20	0.838	0.929
AD	EN_L3_5_IT_1	PLCE1	0.00	0.10	0.00	0.999	0.999
AD	EN_L3_5_IT_2	PLCE1	0.04	0.09	0.40	0.689	0.867
AD	EN_L3_5_IT_3	PLCE1	0.04	0.09	0.42	0.675	0.838
AD	EN_L5_6_NP	PLCE1	-0.12	0.10	-1.18	0.239	0.75
AD	EN_L5_ET	PLCE1	-0.33	0.36	-0.91	0.36	0.999
AD	EN_L6B	PLCE1	0.03	0.08	0.34	0.735	0.909
AD	EN_L6_CT	PLCE1	-0.03	0.09	-0.29	0.77	0.935
AD	EN_L6_IT_1	PLCE1	-0.06	0.10	-0.60	0.547	0.871
AD	EN_L6_IT_2	PLCE1	-0.00	0.11	-0.05	0.963	0.993
AD	Endo	PLCE1	0.22	0.11	2.09	0.0364	0.433
AD	IN_ADARB2	PLCE1	0.01	0.08	0.13	0.896	0.971
AD	IN_LAMP5_LHX6	PLCE1	0.01	0.10	0.09	0.927	0.989
AD	IN_LAMP5_RELN	PLCE1	-0.01	0.09	-0.14	0.888	0.975
AD	IN_PVALB	PLCE1	-0.01	0.05	-0.12	0.904	0.98
AD	IN_PVALB_CHC	PLCE1	-0.03	0.07	-0.48	0.632	0.91
AD	IN_SST	PLCE1	0.02	0.08	0.24	0.81	0.965
AD	IN_VIP	PLCE1	-0.03	0.04	-0.89	0.372	0.683
AD	Micro	PLCE1	0.02	0.08	0.24	0.807	0.927
AD	OPC	PLCE1	0.01	0.04	0.19	0.85	0.959
AD	Oligo	PLCE1	0.11	0.07	1.47	0.142	0.349
AD	PC	PLCE1	-0.11	0.07	-1.47	0.141	0.884
AD	PVM	PLCE1	0.40	0.15	2.68	0.0074	0.497
AD	SMC	PLCE1	0.14	0.16	0.88	0.379	0.995
AD	VLMC	PLCE1	0.46	0.12	3.65	0.000263	0.0278
AD	Astro	PLCG1	-0.04	0.04	-0.93	0.355	0.556
AD	EN_L2_3_IT	PLCG1	-0.03	0.03	-0.82	0.412	0.674
AD	EN_L3_5_IT_1	PLCG1	-0.00	0.05	-0.03	0.976	0.992
AD	EN_L3_5_IT_2	PLCG1	0.01	0.04	0.20	0.841	0.941
AD	EN_L3_5_IT_3	PLCG1	-0.03	0.04	-0.81	0.42	0.659
AD	EN_L5_6_NP	PLCG1	-0.01	0.07	-0.10	0.922	0.99
AD	EN_L5_ET	PLCG1	-0.03	0.40	-0.08	0.934	0.999
AD	EN_L6B	PLCG1	0.01	0.07	0.15	0.884	0.966
AD	EN_L6_CT	PLCG1	-0.10	0.07	-1.50	0.133	0.457
AD	EN_L6_IT_1	PLCG1	-0.07	0.06	-1.13	0.259	0.705
AD	EN_L6_IT_2	PLCG1	0.03	0.07	0.36	0.721	0.951
AD	Endo	PLCG1	-0.44	0.22	-1.97	0.0484	0.482
AD	IN_ADARB2	PLCG1	-0.04	0.06	-0.59	0.553	0.848
AD	IN_LAMP5_LHX6	PLCG1	-0.07	0.07	-1.08	0.281	0.776
AD	IN_LAMP5_RELN	PLCG1	0.01	0.06	0.10	0.923	0.983
AD	IN_PVALB	PLCG1	-0.01	0.04	-0.29	0.768	0.946
AD	IN_PVALB_CHC	PLCG1	0.00	0.07	0.06	0.952	0.99
AD	IN_SST	PLCG1	-0.00	0.05	-0.03	0.979	0.997
AD	IN_VIP	PLCG1	-0.01	0.04	-0.15	0.882	0.957
AD	Micro	PLCG1	0.00	0.06	0.02	0.985	0.995
AD	OPC	PLCG1	-0.05	0.03	-1.47	0.143	0.535
AD	Oligo	PLCG1	0.00	0.02	0.22	0.827	0.921
AD	Adaptive	PLCG2	-0.38	0.21	-1.80	0.0722	0.736
AD	Astro	PLCG2	-0.04	0.09	-0.50	0.618	0.775
AD	EN_L2_3_IT	PLCG2	-0.03	0.08	-0.32	0.748	0.885
AD	Endo	PLCG2	0.15	0.12	1.22	0.223	0.766
AD	Micro	PLCG2	-0.04	0.04	-1.12	0.264	0.553
AD	Oligo	PLCG2	-0.14	0.11	-1.22	0.223	0.455
AD	PVM	PLCG2	0.13	0.11	1.22	0.221	0.781
AD	Astro	PLCH1	0.09	0.06	1.49	0.137	0.304
AD	EN_L2_3_IT	PLCH1	0.00	0.10	0.04	0.969	0.986
AD	EN_L3_5_IT_1	PLCH1	0.02	0.03	0.54	0.588	0.819
AD	EN_L3_5_IT_2	PLCH1	0.07	0.10	0.69	0.492	0.748
AD	EN_L3_5_IT_3	PLCH1	-0.29	0.14	-2.08	0.0373	0.153
AD	EN_L5_6_NP	PLCH1	0.11	0.10	1.06	0.287	0.791
AD	EN_L5_ET	PLCH1	0.30	0.31	0.98	0.329	0.999
AD	EN_L6B	PLCH1	-0.07	0.12	-0.56	0.577	0.844
AD	EN_L6_CT	PLCH1	0.16	0.10	1.52	0.129	0.45
AD	EN_L6_IT_1	PLCH1	-0.06	0.11	-0.58	0.563	0.876
AD	EN_L6_IT_2	PLCH1	-0.05	0.12	-0.37	0.713	0.95
AD	IN_ADARB2	PLCH1	0.02	0.10	0.16	0.872	0.964
AD	IN_LAMP5_LHX6	PLCH1	-0.32	0.44	-0.72	0.471	0.884
AD	IN_LAMP5_RELN	PLCH1	-0.07	0.09	-0.80	0.426	0.833
AD	IN_PVALB	PLCH1	0.12	0.05	2.37	0.018	0.23
AD	IN_PVALB_CHC	PLCH1	0.06	0.11	0.55	0.581	0.89
AD	IN_SST	PLCH1	0.06	0.03	1.77	0.0771	0.514
AD	IN_VIP	PLCH1	-0.16	0.07	-2.28	0.0226	0.167
AD	Micro	PLCH1	0.02	0.07	0.22	0.828	0.935
AD	OPC	PLCH1	-0.10	0.06	-1.69	0.0915	0.455
AD	Oligo	PLCH1	-0.00	0.04	-0.07	0.941	0.977
AD	PC	PLCH1	-0.03	0.15	-0.21	0.831	0.988
AD	VLMC	PLCH1	-0.80	0.37	-2.17	0.03	0.237
AD	Astro	PLCH2	0.12	0.08	1.46	0.144	0.315
AD	EN_L2_3_IT	PLCH2	-0.03	0.07	-0.45	0.651	0.835
AD	EN_L3_5_IT_1	PLCH2	0.03	0.06	0.56	0.576	0.813
AD	EN_L3_5_IT_2	PLCH2	0.26	0.09	3.09	0.00197	0.0269
AD	EN_L3_5_IT_3	PLCH2	0.20	0.07	2.94	0.00328	0.0294
AD	EN_L6_IT_1	PLCH2	-0.44	0.13	-3.36	0.000793	0.0455
AD	IN_ADARB2	PLCH2	-0.01	0.08	-0.15	0.88	0.965
AD	IN_LAMP5_LHX6	PLCH2	0.04	0.08	0.52	0.603	0.928
AD	IN_LAMP5_RELN	PLCH2	0.04	0.06	0.67	0.504	0.866
AD	IN_PVALB	PLCH2	-0.02	0.04	-0.46	0.645	0.915
AD	IN_PVALB_CHC	PLCH2	0.17	0.09	1.91	0.0563	0.388
AD	IN_SST	PLCH2	-0.02	0.07	-0.32	0.746	0.95
AD	IN_VIP	PLCH2	0.01	0.06	0.23	0.822	0.932
AD	Oligo	PLCH2	-0.09	0.06	-1.41	0.16	0.374
AD	Adaptive	PLCL1	0.21	0.21	1.00	0.316	0.898
AD	Astro	PLCL1	-0.26	0.06	-4.38	1.21e-05	0.00038
AD	EN_L2_3_IT	PLCL1	0.09	0.04	2.27	0.0233	0.133
AD	EN_L3_5_IT_1	PLCL1	0.03	0.04	0.84	0.399	0.696
AD	EN_L3_5_IT_2	PLCL1	0.01	0.04	0.29	0.769	0.91
AD	EN_L3_5_IT_3	PLCL1	-0.05	0.05	-0.97	0.33	0.578
AD	EN_L5_6_NP	PLCL1	0.12	0.07	1.67	0.0951	0.607
AD	EN_L5_ET	PLCL1	0.70	0.48	1.47	0.142	0.999
AD	EN_L6B	PLCL1	-0.29	0.09	-3.41	0.000646	0.0274
AD	EN_L6_CT	PLCL1	-0.09	0.05	-1.70	0.0883	0.376
AD	EN_L6_IT_1	PLCL1	0.16	0.05	3.33	0.000877	0.0478
AD	EN_L6_IT_2	PLCL1	0.15	0.05	2.74	0.00623	0.268
AD	Endo	PLCL1	-0.36	0.12	-3.12	0.00183	0.113
AD	IN_ADARB2	PLCL1	-0.02	0.07	-0.33	0.745	0.917
AD	IN_LAMP5_LHX6	PLCL1	-0.01	0.10	-0.09	0.928	0.99
AD	IN_LAMP5_RELN	PLCL1	-0.08	0.08	-1.04	0.301	0.759
AD	IN_PVALB	PLCL1	0.14	0.04	3.71	0.000206	0.0153
AD	IN_PVALB_CHC	PLCL1	0.05	0.10	0.51	0.608	0.9
AD	IN_SST	PLCL1	-0.13	0.07	-1.80	0.0719	0.504
AD	IN_VIP	PLCL1	0.06	0.04	1.44	0.15	0.445
AD	Micro	PLCL1	-0.01	0.07	-0.18	0.861	0.949
AD	OPC	PLCL1	-0.03	0.04	-0.73	0.467	0.808
AD	Oligo	PLCL1	0.06	0.03	1.92	0.0547	0.192
AD	PC	PLCL1	-0.06	0.09	-0.69	0.491	0.955
AD	PVM	PLCL1	-0.03	0.15	-0.20	0.841	0.974
AD	SMC	PLCL1	0.03	0.17	0.21	0.837	0.995
AD	VLMC	PLCL1	0.08	0.13	0.66	0.511	0.787
AD	Adaptive	PLCL2	0.00	0.10	0.00	0.999	0.999
AD	Astro	PLCL2	0.08	0.07	1.19	0.235	0.432
AD	EN_L2_3_IT	PLCL2	-0.04	0.03	-1.40	0.161	0.412
AD	EN_L3_5_IT_1	PLCL2	-0.02	0.03	-0.52	0.6	0.825
AD	EN_L3_5_IT_2	PLCL2	-0.12	0.03	-3.55	0.000379	0.0079
AD	EN_L3_5_IT_3	PLCL2	-0.01	0.03	-0.30	0.766	0.891
AD	EN_L5_6_NP	PLCL2	-0.02	0.04	-0.51	0.612	0.927
AD	EN_L5_ET	PLCL2	-0.30	0.28	-1.09	0.276	0.999
AD	EN_L6B	PLCL2	-0.03	0.04	-0.83	0.407	0.745
AD	EN_L6_CT	PLCL2	-0.12	0.04	-3.04	0.00239	0.0438
AD	EN_L6_IT_1	PLCL2	-0.11	0.04	-2.85	0.00432	0.121
AD	EN_L6_IT_2	PLCL2	-0.20	0.07	-2.83	0.00462	0.24
AD	Endo	PLCL2	-0.36	0.35	-1.02	0.307	0.813
AD	IN_ADARB2	PLCL2	0.09	0.04	2.28	0.0228	0.259
AD	IN_LAMP5_LHX6	PLCL2	0.02	0.04	0.45	0.652	0.938
AD	IN_LAMP5_RELN	PLCL2	0.06	0.03	2.03	0.042	0.381
AD	IN_PVALB	PLCL2	0.02	0.03	0.83	0.409	0.812
AD	IN_PVALB_CHC	PLCL2	0.01	0.05	0.26	0.791	0.951
AD	IN_SST	PLCL2	0.03	0.03	0.79	0.43	0.843
AD	IN_VIP	PLCL2	0.04	0.03	1.61	0.108	0.38
AD	Micro	PLCL2	-0.15	0.03	-4.45	8.62e-06	0.000354
AD	OPC	PLCL2	0.08	0.03	2.52	0.0116	0.201
AD	Oligo	PLCL2	-0.11	0.08	-1.35	0.178	0.399
AD	PC	PLCL2	0.11	0.11	0.96	0.338	0.934
AD	PVM	PLCL2	-0.04	0.09	-0.47	0.64	0.926
AD	SMC	PLCL2	0.64	0.70	0.92	0.358	0.995
AD	VLMC	PLCL2	0.35	0.23	1.52	0.129	0.442
AD	Astro	PLCXD1	-0.09	0.05	-1.66	0.0978	0.244
AD	EN_L2_3_IT	PLCXD1	0.00	0.05	0.09	0.928	0.969
AD	EN_L3_5_IT_1	PLCXD1	-0.04	0.08	-0.45	0.656	0.853
AD	EN_L3_5_IT_2	PLCXD1	0.07	0.06	1.14	0.256	0.547
AD	EN_L3_5_IT_3	PLCXD1	0.06	0.06	1.15	0.251	0.495
AD	EN_L5_6_NP	PLCXD1	0.09	0.09	1.00	0.317	0.808
AD	EN_L6B	PLCXD1	0.07	0.09	0.79	0.428	0.762
AD	EN_L6_CT	PLCXD1	0.17	0.08	2.10	0.0361	0.231
AD	EN_L6_IT_1	PLCXD1	-0.05	0.09	-0.52	0.6	0.891
AD	EN_L6_IT_2	PLCXD1	0.08	0.11	0.72	0.471	0.887
AD	IN_ADARB2	PLCXD1	0.06	0.08	0.73	0.464	0.806
AD	IN_LAMP5_LHX6	PLCXD1	-0.02	0.09	-0.17	0.866	0.983
AD	IN_LAMP5_RELN	PLCXD1	-0.03	0.08	-0.35	0.727	0.935
AD	IN_PVALB	PLCXD1	-0.03	0.06	-0.54	0.586	0.892
AD	IN_SST	PLCXD1	0.05	0.07	0.80	0.425	0.838
AD	IN_VIP	PLCXD1	0.05	0.06	0.93	0.354	0.667
AD	Micro	PLCXD1	-0.11	0.08	-1.39	0.166	0.429
AD	OPC	PLCXD1	-0.04	0.06	-0.75	0.455	0.802
AD	Oligo	PLCXD1	-0.19	0.14	-1.31	0.19	0.415
AD	Astro	PLCXD2	0.08	0.09	0.88	0.381	0.583
AD	EN_L2_3_IT	PLCXD2	0.33	0.07	4.77	1.87e-06	0.000335
AD	EN_L3_5_IT_1	PLCXD2	0.20	0.06	3.40	0.000678	0.018
AD	EN_L3_5_IT_2	PLCXD2	0.18	0.07	2.72	0.00644	0.0597
AD	EN_L3_5_IT_3	PLCXD2	0.33	0.07	4.97	6.57e-07	4.02e-05
AD	EN_L5_6_NP	PLCXD2	0.15	0.06	2.49	0.0128	0.316
AD	EN_L6B	PLCXD2	0.26	0.14	1.79	0.0733	0.361
AD	EN_L6_CT	PLCXD2	0.24	0.10	2.35	0.0187	0.157
AD	EN_L6_IT_1	PLCXD2	0.29	0.10	2.81	0.00497	0.132
AD	IN_ADARB2	PLCXD2	0.36	0.08	4.24	2.23e-05	0.00675
AD	IN_LAMP5_RELN	PLCXD2	0.26	0.08	3.12	0.00181	0.0787
AD	IN_PVALB	PLCXD2	0.28	0.06	4.73	2.29e-06	0.000913
AD	IN_PVALB_CHC	PLCXD2	0.18	0.09	2.07	0.0386	0.331
AD	IN_SST	PLCXD2	0.35	0.09	3.97	7.24e-05	0.0153
AD	IN_VIP	PLCXD2	0.17	0.06	2.82	0.0048	0.0709
AD	OPC	PLCXD2	-0.02	0.06	-0.36	0.72	0.915
AD	Oligo	PLCXD2	0.20	0.07	2.66	0.00785	0.0551
AD	Astro	PLCXD3	0.23	0.11	2.05	0.0403	0.135
AD	EN_L2_3_IT	PLCXD3	0.13	0.10	1.27	0.203	0.467
AD	EN_L3_5_IT_1	PLCXD3	-0.12	0.10	-1.26	0.208	0.507
AD	EN_L3_5_IT_2	PLCXD3	0.03	0.04	0.72	0.471	0.734
AD	EN_L3_5_IT_3	PLCXD3	-0.03	0.05	-0.56	0.573	0.773
AD	EN_L5_6_NP	PLCXD3	-0.12	0.18	-0.67	0.502	0.887
AD	EN_L6B	PLCXD3	0.05	0.07	0.64	0.523	0.815
AD	EN_L6_CT	PLCXD3	0.13	0.62	0.22	0.827	0.955
AD	EN_L6_IT_1	PLCXD3	0.27	0.18	1.47	0.141	0.581
AD	Endo	PLCXD3	1.34	0.76	1.76	0.0783	0.544
AD	IN_ADARB2	PLCXD3	0.08	0.10	0.79	0.427	0.784
AD	IN_LAMP5_LHX6	PLCXD3	0.26	0.10	2.52	0.0118	0.252
AD	IN_LAMP5_RELN	PLCXD3	0.16	0.05	3.22	0.00129	0.0646
AD	IN_PVALB	PLCXD3	0.08	0.04	2.30	0.0215	0.249
AD	IN_PVALB_CHC	PLCXD3	0.24	0.04	5.86	4.51e-09	5.24e-06
AD	IN_SST	PLCXD3	0.06	0.09	0.60	0.546	0.886
AD	IN_VIP	PLCXD3	0.11	0.06	1.88	0.0601	0.279
AD	Micro	PLCXD3	-0.66	0.13	-4.86	1.15e-06	6.62e-05
AD	OPC	PLCXD3	-0.02	0.09	-0.22	0.822	0.949
AD	Oligo	PLCXD3	-0.02	0.06	-0.35	0.727	0.871
AD	Astro	PLD1	-0.14	0.06	-2.30	0.0213	0.0877
AD	EN_L2_3_IT	PLD1	-0.11	0.08	-1.43	0.152	0.397
AD	EN_L3_5_IT_1	PLD1	-0.12	0.10	-1.14	0.254	0.559
AD	EN_L3_5_IT_2	PLD1	0.11	0.08	1.30	0.192	0.474
AD	EN_L3_5_IT_3	PLD1	0.14	0.05	2.64	0.00831	0.0567
AD	EN_L5_6_NP	PLD1	-0.71	0.39	-1.83	0.0666	0.547
AD	EN_L5_ET	PLD1	0.73	0.56	1.31	0.189	0.999
AD	EN_L6B	PLD1	0.16	0.36	0.46	0.647	0.872
AD	EN_L6_CT	PLD1	0.21	0.10	2.05	0.0404	0.247
AD	EN_L6_IT_1	PLD1	0.03	0.11	0.23	0.819	0.958
AD	Endo	PLD1	-0.26	0.46	-0.58	0.562	0.922
AD	IN_ADARB2	PLD1	0.08	0.11	0.79	0.427	0.784
AD	IN_PVALB	PLD1	0.18	0.08	2.24	0.0252	0.267
AD	IN_PVALB_CHC	PLD1	0.13	0.09	1.56	0.119	0.532
AD	IN_SST	PLD1	-0.07	0.10	-0.70	0.487	0.866
AD	IN_VIP	PLD1	-0.04	0.07	-0.55	0.586	0.825
AD	Micro	PLD1	-0.11	0.05	-2.24	0.0253	0.139
AD	OPC	PLD1	0.03	0.07	0.46	0.642	0.886
AD	Oligo	PLD1	0.03	0.03	1.26	0.207	0.435
AD	PVM	PLD1	-0.13	0.16	-0.79	0.429	0.882
AD	SMC	PLD1	0.48	0.85	0.56	0.574	0.995
AD	VLMC	PLD1	-0.06	0.08	-0.72	0.472	0.765
AD	Astro	PLD2	-0.11	0.06	-1.79	0.073	0.201
AD	EN_L2_3_IT	PLD2	-0.05	0.06	-0.70	0.486	0.731
AD	EN_L3_5_IT_1	PLD2	0.04	0.08	0.42	0.673	0.863
AD	EN_L3_5_IT_2	PLD2	-0.12	0.09	-1.25	0.212	0.497
AD	EN_L3_5_IT_3	PLD2	0.02	0.10	0.16	0.871	0.941
AD	EN_L6_IT_1	PLD2	0.27	0.42	0.64	0.52	0.861
AD	IN_PVALB	PLD2	-0.02	0.09	-0.20	0.842	0.965
AD	IN_SST	PLD2	-0.10	0.09	-1.16	0.244	0.731
AD	IN_VIP	PLD2	-0.02	0.08	-0.24	0.808	0.927
AD	Micro	PLD2	-0.06	0.06	-1.02	0.308	0.598
AD	OPC	PLD2	-0.04	0.07	-0.49	0.624	0.88
AD	Oligo	PLD2	-0.00	0.04	-0.09	0.93	0.972
AD	Astro	PLD3	0.00	0.03	0.01	0.992	0.997
AD	EN_L2_3_IT	PLD3	0.04	0.02	1.50	0.133	0.373
AD	EN_L3_5_IT_1	PLD3	0.06	0.03	1.89	0.0592	0.262
AD	EN_L3_5_IT_2	PLD3	-0.00	0.03	-0.14	0.888	0.958
AD	EN_L3_5_IT_3	PLD3	-0.01	0.03	-0.22	0.824	0.92
AD	EN_L5_6_NP	PLD3	0.03	0.04	0.72	0.471	0.878
AD	EN_L5_ET	PLD3	-0.07	0.25	-0.28	0.776	0.999
AD	EN_L6B	PLD3	0.04	0.04	0.91	0.363	0.714
AD	EN_L6_CT	PLD3	-0.01	0.04	-0.20	0.845	0.959
AD	EN_L6_IT_1	PLD3	0.02	0.04	0.64	0.521	0.861
AD	EN_L6_IT_2	PLD3	0.02	0.04	0.46	0.647	0.937
AD	Endo	PLD3	0.32	0.29	1.10	0.272	0.795
AD	IN_ADARB2	PLD3	0.04	0.03	1.06	0.289	0.693
AD	IN_LAMP5_LHX6	PLD3	0.01	0.04	0.17	0.863	0.982
AD	IN_LAMP5_RELN	PLD3	-0.00	0.03	-0.14	0.886	0.975
AD	IN_PVALB	PLD3	0.01	0.03	0.26	0.795	0.952
AD	IN_PVALB_CHC	PLD3	-0.00	0.04	-0.04	0.972	0.993
AD	IN_SST	PLD3	0.03	0.03	0.93	0.352	0.804
AD	IN_VIP	PLD3	0.01	0.02	0.46	0.645	0.853
AD	Micro	PLD3	-0.05	0.04	-1.18	0.237	0.521
AD	OPC	PLD3	-0.05	0.03	-1.75	0.0806	0.436
AD	Oligo	PLD3	-0.03	0.02	-1.14	0.256	0.495
AD	PC	PLD3	0.01	0.09	0.07	0.947	0.995
AD	PVM	PLD3	-0.00	0.13	-0.01	0.993	0.999
AD	VLMC	PLD3	0.11	0.08	1.27	0.203	0.537
AD	Micro	PLD4	-0.10	0.11	-0.94	0.349	0.639
AD	Astro	PLD5	-0.57	0.17	-3.35	0.000815	0.00855
AD	EN_L2_3_IT	PLD5	0.02	0.05	0.31	0.756	0.889
AD	EN_L3_5_IT_1	PLD5	0.10	0.08	1.24	0.213	0.514
AD	EN_L3_5_IT_2	PLD5	0.16	0.08	2.01	0.0449	0.209
AD	EN_L3_5_IT_3	PLD5	0.58	0.10	6.01	1.83e-09	4.08e-07
AD	EN_L5_6_NP	PLD5	-0.03	0.11	-0.25	0.804	0.968
AD	EN_L5_ET	PLD5	-0.69	0.62	-1.11	0.266	0.999
AD	EN_L6B	PLD5	0.66	0.13	5.07	4.02e-07	0.000188
AD	EN_L6_CT	PLD5	0.15	0.11	1.33	0.183	0.534
AD	EN_L6_IT_1	PLD5	-0.06	0.10	-0.55	0.584	0.884
AD	EN_L6_IT_2	PLD5	-0.14	0.09	-1.56	0.12	0.651
AD	IN_ADARB2	PLD5	-0.07	0.03	-2.24	0.0254	0.273
AD	IN_LAMP5_LHX6	PLD5	0.25	0.08	3.06	0.0022	0.116
AD	IN_LAMP5_RELN	PLD5	0.26	0.10	2.55	0.0108	0.2
AD	IN_PVALB	PLD5	0.04	0.04	0.99	0.322	0.76
AD	IN_PVALB_CHC	PLD5	0.03	0.04	0.79	0.431	0.816
AD	IN_SST	PLD5	0.00	0.09	0.05	0.963	0.994
AD	IN_VIP	PLD5	-0.08	0.03	-3.01	0.00264	0.0495
AD	Micro	PLD5	-0.08	0.07	-1.07	0.287	0.575
AD	OPC	PLD5	0.11	0.05	2.31	0.0209	0.255
AD	Oligo	PLD5	0.29	0.06	5.29	1.25e-07	4.22e-05
AD	Astro	PLD5P1	-0.20	0.06	-3.23	0.00123	0.0116
AD	EN_L2_3_IT	PLD5P1	-0.26	0.08	-3.26	0.00112	0.0226
AD	EN_L3_5_IT_1	PLD5P1	-0.12	0.10	-1.16	0.246	0.549
AD	EN_L3_5_IT_2	PLD5P1	-0.13	0.09	-1.50	0.133	0.389
AD	EN_L3_5_IT_3	PLD5P1	-0.06	0.09	-0.63	0.532	0.744
AD	EN_L5_6_NP	PLD5P1	-0.06	0.11	-0.59	0.556	0.91
AD	EN_L6B	PLD5P1	-0.00	0.12	-0.03	0.977	0.995
AD	EN_L6_CT	PLD5P1	-0.06	0.10	-0.62	0.534	0.826
AD	EN_L6_IT_1	PLD5P1	-0.14	0.12	-1.23	0.218	0.673
AD	EN_L6_IT_2	PLD5P1	-0.05	0.13	-0.36	0.716	0.95
AD	IN_ADARB2	PLD5P1	-0.03	0.08	-0.30	0.763	0.922
AD	IN_LAMP5_LHX6	PLD5P1	-0.10	0.12	-0.81	0.419	0.856
AD	IN_LAMP5_RELN	PLD5P1	-0.11	0.11	-1.04	0.299	0.759
AD	IN_PVALB	PLD5P1	-0.12	0.08	-1.46	0.144	0.569
AD	IN_PVALB_CHC	PLD5P1	-0.13	0.11	-1.17	0.243	0.693
AD	IN_SST	PLD5P1	-0.11	0.09	-1.28	0.2	0.693
AD	IN_VIP	PLD5P1	-0.13	0.08	-1.78	0.0756	0.313
AD	OPC	PLD5P1	-0.20	0.07	-2.97	0.00296	0.115
AD	Oligo	PLD5P1	-0.15	0.07	-2.28	0.0229	0.111
AD	Astro	PLD6	0.21	0.08	2.60	0.00934	0.0496
AD	EN_L2_3_IT	PLD6	0.20	0.06	3.13	0.00176	0.0292
AD	EN_L3_5_IT_1	PLD6	0.37	0.30	1.23	0.217	0.517
AD	EN_L3_5_IT_2	PLD6	0.19	0.08	2.34	0.0191	0.124
AD	EN_L3_5_IT_3	PLD6	0.11	0.08	1.33	0.183	0.413
AD	EN_L6_IT_1	PLD6	0.73	0.40	1.86	0.0632	0.437
AD	IN_LAMP5_RELN	PLD6	0.07	0.10	0.73	0.465	0.844
AD	IN_PVALB	PLD6	0.01	0.08	0.17	0.866	0.97
AD	IN_SST	PLD6	-0.02	0.09	-0.22	0.826	0.967
AD	IN_VIP	PLD6	0.12	0.08	1.50	0.133	0.42
AD	OPC	PLD6	0.04	0.08	0.47	0.638	0.885
AD	Oligo	PLD6	0.03	0.06	0.49	0.624	0.811
AD	Astro	PLEC	0.21	0.04	4.83	1.34e-06	6.64e-05
AD	EN_L2_3_IT	PLEC	0.04	0.03	1.30	0.194	0.457
AD	EN_L3_5_IT_1	PLEC	0.01	0.04	0.22	0.829	0.936
AD	EN_L3_5_IT_2	PLEC	0.01	0.03	0.27	0.789	0.917
AD	EN_L3_5_IT_3	PLEC	0.01	0.04	0.15	0.88	0.945
AD	EN_L5_6_NP	PLEC	-0.09	0.06	-1.56	0.118	0.642
AD	EN_L5_ET	PLEC	0.21	0.30	0.70	0.486	0.999
AD	EN_L6B	PLEC	0.01	0.06	0.13	0.9	0.972
AD	EN_L6_CT	PLEC	-0.06	0.05	-1.21	0.225	0.587
AD	EN_L6_IT_1	PLEC	-0.00	0.05	-0.09	0.928	0.987
AD	EN_L6_IT_2	PLEC	-0.01	0.06	-0.11	0.915	0.988
AD	Endo	PLEC	0.08	0.09	0.83	0.408	0.864
AD	IN_ADARB2	PLEC	-0.03	0.06	-0.58	0.56	0.851
AD	IN_LAMP5_LHX6	PLEC	0.01	0.06	0.10	0.921	0.988
AD	IN_LAMP5_RELN	PLEC	0.12	0.06	2.04	0.0417	0.38
AD	IN_PVALB	PLEC	0.06	0.04	1.45	0.147	0.574
AD	IN_PVALB_CHC	PLEC	0.06	0.06	0.98	0.328	0.761
AD	IN_SST	PLEC	0.05	0.05	1.05	0.292	0.771
AD	IN_VIP	PLEC	0.04	0.04	1.05	0.292	0.612
AD	Micro	PLEC	0.08	0.06	1.40	0.161	0.422
AD	OPC	PLEC	-0.01	0.04	-0.15	0.882	0.968
AD	Oligo	PLEC	0.09	0.05	1.67	0.0958	0.273
AD	PC	PLEC	0.23	0.39	0.60	0.55	0.967
AD	Astro	PLEK	-0.12	0.37	-0.32	0.751	0.866
AD	EN_L2_3_IT	PLEK	0.03	0.46	0.06	0.949	0.977
AD	Micro	PLEK	-0.13	0.08	-1.61	0.107	0.332
AD	PVM	PLEK	0.11	0.18	0.64	0.523	0.896
AD	Adaptive	PLEKHA1	-0.04	0.17	-0.20	0.839	0.987
AD	Astro	PLEKHA1	0.07	0.04	1.99	0.0461	0.148
AD	EN_L2_3_IT	PLEKHA1	0.12	0.04	3.04	0.00237	0.0351
AD	EN_L3_5_IT_1	PLEKHA1	0.10	0.04	2.62	0.00875	0.0873
AD	EN_L3_5_IT_2	PLEKHA1	0.10	0.04	2.37	0.0178	0.119
AD	EN_L3_5_IT_3	PLEKHA1	0.10	0.04	2.68	0.00727	0.0517
AD	EN_L5_6_NP	PLEKHA1	0.06	0.05	1.35	0.178	0.707
AD	EN_L5_ET	PLEKHA1	0.20	0.21	0.94	0.345	0.999
AD	EN_L6B	PLEKHA1	0.04	0.05	0.81	0.416	0.753
AD	EN_L6_CT	PLEKHA1	-0.03	0.05	-0.72	0.473	0.789
AD	EN_L6_IT_1	PLEKHA1	0.15	0.05	3.04	0.00234	0.0857
AD	EN_L6_IT_2	PLEKHA1	0.12	0.06	1.95	0.0507	0.522
AD	Endo	PLEKHA1	0.09	0.07	1.16	0.246	0.785
AD	IN_ADARB2	PLEKHA1	0.05	0.04	1.21	0.225	0.633
AD	IN_LAMP5_LHX6	PLEKHA1	0.07	0.04	1.59	0.112	0.602
AD	IN_LAMP5_RELN	PLEKHA1	0.14	0.04	3.07	0.00215	0.0873
AD	IN_PVALB	PLEKHA1	0.06	0.03	1.68	0.0934	0.482
AD	IN_PVALB_CHC	PLEKHA1	-0.01	0.05	-0.24	0.814	0.957
AD	IN_SST	PLEKHA1	0.06	0.04	1.52	0.129	0.615
AD	IN_VIP	PLEKHA1	-0.06	0.03	-2.18	0.0293	0.192
AD	Micro	PLEKHA1	0.05	0.05	1.04	0.298	0.588
AD	OPC	PLEKHA1	0.05	0.05	1.06	0.287	0.687
AD	Oligo	PLEKHA1	0.02	0.02	1.03	0.301	0.547
AD	PC	PLEKHA1	-0.04	0.10	-0.37	0.71	0.986
AD	PVM	PLEKHA1	0.22	0.12	1.85	0.0648	0.694
AD	VLMC	PLEKHA1	0.06	0.10	0.59	0.553	0.816
AD	Adaptive	PLEKHA2	0.03	0.13	0.21	0.836	0.987
AD	Astro	PLEKHA2	0.15	0.04	3.86	0.000115	0.00198
AD	EN_L2_3_IT	PLEKHA2	0.14	0.04	3.53	0.00042	0.012
AD	EN_L3_5_IT_1	PLEKHA2	-0.08	0.06	-1.37	0.172	0.46
AD	EN_L3_5_IT_2	PLEKHA2	-0.06	0.06	-0.97	0.333	0.622
AD	EN_L3_5_IT_3	PLEKHA2	-0.20	0.07	-2.81	0.00492	0.0387
AD	EN_L5_6_NP	PLEKHA2	-0.10	0.12	-0.86	0.389	0.842
AD	EN_L5_ET	PLEKHA2	0.05	0.40	0.12	0.907	0.999
AD	EN_L6B	PLEKHA2	-0.13	0.10	-1.27	0.203	0.564
AD	EN_L6_CT	PLEKHA2	-0.02	0.08	-0.26	0.793	0.942
AD	EN_L6_IT_1	PLEKHA2	0.12	0.06	2.08	0.0377	0.352
AD	EN_L6_IT_2	PLEKHA2	-0.04	0.08	-0.54	0.592	0.924
AD	Endo	PLEKHA2	-0.79	0.27	-2.86	0.0042	0.167
AD	IN_ADARB2	PLEKHA2	0.12	0.09	1.37	0.171	0.575
AD	IN_LAMP5_RELN	PLEKHA2	-0.00	0.09	-0.01	0.992	0.999
AD	IN_PVALB	PLEKHA2	0.12	0.07	1.83	0.0674	0.422
AD	IN_PVALB_CHC	PLEKHA2	0.32	0.11	2.97	0.00297	0.0817
AD	IN_SST	PLEKHA2	0.13	0.08	1.56	0.119	0.599
AD	IN_VIP	PLEKHA2	0.13	0.04	3.16	0.00158	0.0368
AD	Micro	PLEKHA2	0.10	0.03	2.99	0.00278	0.0306
AD	OPC	PLEKHA2	0.08	0.03	2.23	0.0255	0.276
AD	Oligo	PLEKHA2	0.16	0.05	3.00	0.00267	0.0274
AD	PC	PLEKHA2	-0.20	0.11	-1.94	0.0526	0.791
AD	PVM	PLEKHA2	0.04	0.10	0.42	0.675	0.933
AD	SMC	PLEKHA2	1.10	0.59	1.88	0.0597	0.975
AD	VLMC	PLEKHA2	0.16	0.10	1.60	0.109	0.408
AD	Astro	PLEKHA3	-0.05	0.03	-1.66	0.0976	0.243
AD	EN_L2_3_IT	PLEKHA3	0.04	0.03	1.28	0.2	0.463
AD	EN_L3_5_IT_1	PLEKHA3	0.03	0.04	0.78	0.434	0.722
AD	EN_L3_5_IT_2	PLEKHA3	0.00	0.03	0.01	0.99	0.996
AD	EN_L3_5_IT_3	PLEKHA3	0.06	0.04	1.59	0.112	0.306
AD	EN_L5_6_NP	PLEKHA3	0.01	0.06	0.20	0.841	0.974
AD	EN_L5_ET	PLEKHA3	-0.09	0.58	-0.15	0.884	0.999
AD	EN_L6B	PLEKHA3	0.07	0.06	1.15	0.251	0.619
AD	EN_L6_CT	PLEKHA3	-0.04	0.06	-0.64	0.524	0.82
AD	EN_L6_IT_1	PLEKHA3	0.04	0.05	0.68	0.495	0.846
AD	EN_L6_IT_2	PLEKHA3	0.04	0.06	0.65	0.513	0.904
AD	Endo	PLEKHA3	-0.52	0.28	-1.90	0.0574	0.497
AD	IN_ADARB2	PLEKHA3	0.05	0.05	1.04	0.298	0.7
AD	IN_LAMP5_LHX6	PLEKHA3	-0.05	0.06	-0.74	0.462	0.879
AD	IN_LAMP5_RELN	PLEKHA3	-0.03	0.05	-0.64	0.524	0.874
AD	IN_PVALB	PLEKHA3	0.01	0.04	0.38	0.703	0.927
AD	IN_PVALB_CHC	PLEKHA3	-0.00	0.06	-0.00	1	1
AD	IN_SST	PLEKHA3	0.06	0.04	1.33	0.185	0.681
AD	IN_VIP	PLEKHA3	0.01	0.03	0.36	0.721	0.891
AD	Micro	PLEKHA3	0.06	0.05	1.13	0.258	0.545
AD	OPC	PLEKHA3	-0.00	0.04	-0.14	0.89	0.971
AD	Oligo	PLEKHA3	0.00	0.02	0.15	0.878	0.947
AD	PC	PLEKHA3	0.02	0.32	0.05	0.96	0.998
AD	Astro	PLEKHA4	0.08	0.06	1.17	0.241	0.438
AD	EN_L2_3_IT	PLEKHA4	-0.20	0.09	-2.33	0.02	0.121
AD	EN_L3_5_IT_2	PLEKHA4	-0.13	0.08	-1.54	0.123	0.373
AD	EN_L3_5_IT_3	PLEKHA4	-0.14	0.09	-1.64	0.1	0.285
AD	EN_L6_IT_1	PLEKHA4	-0.49	0.40	-1.21	0.226	0.677
AD	IN_PVALB	PLEKHA4	-0.03	0.08	-0.36	0.718	0.93
AD	IN_VIP	PLEKHA4	-0.06	0.09	-0.59	0.552	0.804
AD	Micro	PLEKHA4	-0.23	0.10	-2.46	0.0137	0.0934
AD	OPC	PLEKHA4	0.01	0.07	0.13	0.897	0.973
AD	Oligo	PLEKHA4	-0.12	0.06	-2.17	0.0301	0.133
AD	PC	PLEKHA4	0.91	0.41	2.24	0.025	0.686
AD	Adaptive	PLEKHA5	0.26	0.18	1.49	0.137	0.801
AD	Astro	PLEKHA5	0.25	0.08	3.27	0.00107	0.0104
AD	EN_L2_3_IT	PLEKHA5	0.06	0.03	2.16	0.0306	0.156
AD	EN_L3_5_IT_1	PLEKHA5	0.02	0.03	0.72	0.474	0.752
AD	EN_L3_5_IT_2	PLEKHA5	0.02	0.03	0.65	0.518	0.766
AD	EN_L3_5_IT_3	PLEKHA5	0.07	0.03	2.86	0.00422	0.0349
AD	EN_L5_6_NP	PLEKHA5	0.08	0.03	2.58	0.00978	0.286
AD	EN_L5_ET	PLEKHA5	0.27	0.16	1.72	0.0855	0.999
AD	EN_L6B	PLEKHA5	0.09	0.04	2.26	0.0236	0.207
AD	EN_L6_CT	PLEKHA5	0.04	0.03	1.30	0.194	0.547
AD	EN_L6_IT_1	PLEKHA5	0.06	0.04	1.47	0.143	0.583
AD	EN_L6_IT_2	PLEKHA5	0.09	0.04	2.38	0.0175	0.391
AD	Endo	PLEKHA5	0.21	0.10	2.13	0.0334	0.417
AD	IN_ADARB2	PLEKHA5	0.06	0.04	1.64	0.101	0.466
AD	IN_LAMP5_LHX6	PLEKHA5	0.11	0.04	2.51	0.012	0.255
AD	IN_LAMP5_RELN	PLEKHA5	0.07	0.03	2.04	0.0417	0.38
AD	IN_PVALB	PLEKHA5	0.14	0.03	4.25	2.13e-05	0.00321
AD	IN_PVALB_CHC	PLEKHA5	0.07	0.05	1.44	0.15	0.588
AD	IN_SST	PLEKHA5	0.16	0.03	5.33	9.81e-08	0.000132
AD	IN_VIP	PLEKHA5	0.05	0.02	2.51	0.0122	0.117
AD	Micro	PLEKHA5	0.13	0.05	2.45	0.0144	0.0968
AD	OPC	PLEKHA5	-0.02	0.03	-0.73	0.463	0.807
AD	Oligo	PLEKHA5	0.07	0.04	1.80	0.0723	0.229
AD	PC	PLEKHA5	0.04	0.06	0.59	0.558	0.969
AD	PVM	PLEKHA5	0.02	0.13	0.17	0.864	0.978
AD	SMC	PLEKHA5	-0.01	0.18	-0.07	0.945	0.998
AD	VLMC	PLEKHA5	0.06	0.06	1.04	0.3	0.633
AD	Astro	PLEKHA6	0.02	0.07	0.27	0.79	0.89
AD	EN_L2_3_IT	PLEKHA6	0.02	0.03	0.71	0.48	0.727
AD	EN_L3_5_IT_1	PLEKHA6	0.13	0.04	3.63	0.00028	0.0101
AD	EN_L3_5_IT_2	PLEKHA6	0.08	0.03	2.58	0.00996	0.0812
AD	EN_L3_5_IT_3	PLEKHA6	0.12	0.03	3.84	0.000125	0.00266
AD	EN_L5_6_NP	PLEKHA6	0.05	0.04	1.10	0.269	0.776
AD	EN_L5_ET	PLEKHA6	0.30	0.35	0.86	0.389	0.999
AD	EN_L6B	PLEKHA6	0.03	0.04	0.70	0.482	0.793
AD	EN_L6_CT	PLEKHA6	-0.02	0.04	-0.46	0.649	0.884
AD	EN_L6_IT_1	PLEKHA6	0.02	0.04	0.44	0.658	0.911
AD	EN_L6_IT_2	PLEKHA6	0.00	0.05	0.02	0.984	0.996
AD	IN_ADARB2	PLEKHA6	0.09	0.04	2.32	0.0204	0.248
AD	IN_LAMP5_LHX6	PLEKHA6	0.10	0.05	2.17	0.0303	0.374
AD	IN_LAMP5_RELN	PLEKHA6	0.14	0.05	3.12	0.00179	0.0787
AD	IN_PVALB	PLEKHA6	0.03	0.04	0.83	0.405	0.81
AD	IN_PVALB_CHC	PLEKHA6	0.15	0.05	2.75	0.00594	0.126
AD	IN_SST	PLEKHA6	0.08	0.04	2.15	0.0318	0.359
AD	IN_VIP	PLEKHA6	0.08	0.03	2.69	0.00725	0.0877
AD	Micro	PLEKHA6	0.16	0.08	1.86	0.0623	0.243
AD	OPC	PLEKHA6	0.01	0.04	0.15	0.878	0.966
AD	Oligo	PLEKHA6	0.12	0.06	2.14	0.0321	0.138
AD	VLMC	PLEKHA6	0.01	0.16	0.09	0.93	0.978
AD	Astro	PLEKHA7	0.11	0.04	2.64	0.00841	0.046
AD	EN_L2_3_IT	PLEKHA7	-0.19	0.06	-3.00	0.00273	0.0381
AD	EN_L3_5_IT_1	PLEKHA7	-0.17	0.11	-1.54	0.122	0.387
AD	EN_L3_5_IT_2	PLEKHA7	-0.15	0.09	-1.60	0.109	0.349
AD	EN_L3_5_IT_3	PLEKHA7	-0.13	0.09	-1.45	0.146	0.359
AD	EN_L5_6_NP	PLEKHA7	-0.08	0.09	-0.84	0.402	0.847
AD	EN_L6B	PLEKHA7	0.38	0.52	0.74	0.46	0.781
AD	EN_L6_IT_1	PLEKHA7	0.04	0.35	0.10	0.918	0.985
AD	EN_L6_IT_2	PLEKHA7	0.11	0.10	1.10	0.271	0.786
AD	Endo	PLEKHA7	0.12	0.12	1.06	0.287	0.803
AD	IN_ADARB2	PLEKHA7	-0.18	0.06	-2.92	0.00353	0.108
AD	IN_PVALB	PLEKHA7	0.00	0.05	0.07	0.946	0.986
AD	IN_PVALB_CHC	PLEKHA7	-0.07	0.06	-1.13	0.257	0.701
AD	IN_SST	PLEKHA7	-0.14	0.09	-1.66	0.0979	0.56
AD	IN_VIP	PLEKHA7	-0.06	0.05	-1.11	0.266	0.583
AD	Micro	PLEKHA7	-0.22	0.08	-2.66	0.0079	0.0629
AD	OPC	PLEKHA7	-0.08	0.06	-1.29	0.196	0.6
AD	Oligo	PLEKHA7	0.07	0.06	1.20	0.231	0.465
AD	Astro	PLEKHA8	0.16	0.04	4.35	1.36e-05	0.000411
AD	EN_L2_3_IT	PLEKHA8	0.03	0.03	1.10	0.273	0.547
AD	EN_L3_5_IT_1	PLEKHA8	0.08	0.05	1.70	0.0888	0.328
AD	EN_L3_5_IT_2	PLEKHA8	0.06	0.04	1.55	0.122	0.372
AD	EN_L3_5_IT_3	PLEKHA8	0.02	0.04	0.68	0.496	0.718
AD	EN_L5_6_NP	PLEKHA8	0.06	0.07	0.80	0.423	0.857
AD	EN_L5_ET	PLEKHA8	-0.39	0.38	-1.02	0.31	0.999
AD	EN_L6B	PLEKHA8	0.08	0.06	1.23	0.219	0.586
AD	EN_L6_CT	PLEKHA8	-0.08	0.05	-1.44	0.15	0.485
AD	EN_L6_IT_1	PLEKHA8	0.03	0.05	0.59	0.554	0.873
AD	EN_L6_IT_2	PLEKHA8	0.06	0.06	0.91	0.365	0.846
AD	Endo	PLEKHA8	0.01	0.30	0.04	0.971	0.997
AD	IN_ADARB2	PLEKHA8	0.00	0.05	0.01	0.991	0.998
AD	IN_LAMP5_LHX6	PLEKHA8	0.10	0.07	1.43	0.153	0.67
AD	IN_LAMP5_RELN	PLEKHA8	-0.02	0.06	-0.34	0.732	0.936
AD	IN_PVALB	PLEKHA8	-0.03	0.03	-0.98	0.325	0.762
AD	IN_PVALB_CHC	PLEKHA8	0.01	0.07	0.17	0.863	0.972
AD	IN_SST	PLEKHA8	-0.01	0.05	-0.17	0.868	0.976
AD	IN_VIP	PLEKHA8	-0.00	0.03	-0.11	0.915	0.969
AD	Micro	PLEKHA8	0.06	0.05	1.27	0.206	0.484
AD	OPC	PLEKHA8	0.04	0.03	1.15	0.249	0.66
AD	Oligo	PLEKHA8	0.03	0.03	1.08	0.28	0.523
AD	PC	PLEKHA8	-0.08	0.11	-0.76	0.447	0.945
AD	VLMC	PLEKHA8	0.01	0.11	0.08	0.933	0.98
AD	Astro	PLEKHB1	0.08	0.05	1.49	0.136	0.304
AD	EN_L2_3_IT	PLEKHB1	0.09	0.07	1.27	0.204	0.469
AD	EN_L3_5_IT_1	PLEKHB1	0.17	0.31	0.54	0.589	0.82
AD	EN_L3_5_IT_2	PLEKHB1	0.16	0.09	1.80	0.072	0.277
AD	EN_L3_5_IT_3	PLEKHB1	0.14	0.09	1.61	0.108	0.299
AD	IN_PVALB	PLEKHB1	0.17	0.38	0.43	0.665	0.92
AD	IN_VIP	PLEKHB1	-0.01	0.09	-0.11	0.915	0.969
AD	Micro	PLEKHB1	-0.11	0.09	-1.26	0.209	0.488
AD	OPC	PLEKHB1	0.04	0.05	0.81	0.417	0.779
AD	Oligo	PLEKHB1	0.01	0.03	0.29	0.769	0.893
AD	Astro	PLEKHB2	-0.11	0.03	-3.17	0.00154	0.0135
AD	EN_L2_3_IT	PLEKHB2	-0.00	0.03	-0.02	0.982	0.99
AD	EN_L3_5_IT_1	PLEKHB2	0.02	0.05	0.54	0.59	0.82
AD	EN_L3_5_IT_2	PLEKHB2	-0.00	0.04	-0.05	0.959	0.985
AD	EN_L3_5_IT_3	PLEKHB2	0.03	0.03	0.76	0.444	0.678
AD	EN_L5_6_NP	PLEKHB2	-0.02	0.07	-0.29	0.772	0.965
AD	EN_L5_ET	PLEKHB2	0.74	0.49	1.50	0.135	0.999
AD	EN_L6B	PLEKHB2	-0.05	0.06	-0.85	0.395	0.737
AD	EN_L6_CT	PLEKHB2	-0.09	0.06	-1.51	0.13	0.453
AD	EN_L6_IT_1	PLEKHB2	-0.02	0.05	-0.34	0.735	0.936
AD	EN_L6_IT_2	PLEKHB2	0.05	0.06	0.72	0.472	0.887
AD	Endo	PLEKHB2	0.22	0.29	0.75	0.45	0.88
AD	IN_ADARB2	PLEKHB2	0.01	0.05	0.21	0.831	0.949
AD	IN_LAMP5_LHX6	PLEKHB2	-0.05	0.06	-0.79	0.43	0.862
AD	IN_LAMP5_RELN	PLEKHB2	-0.06	0.06	-1.08	0.278	0.746
AD	IN_PVALB	PLEKHB2	-0.04	0.04	-0.99	0.32	0.759
AD	IN_PVALB_CHC	PLEKHB2	0.02	0.07	0.29	0.769	0.947
AD	IN_SST	PLEKHB2	-0.02	0.05	-0.33	0.74	0.949
AD	IN_VIP	PLEKHB2	-0.07	0.04	-1.73	0.0841	0.331
AD	Micro	PLEKHB2	-0.03	0.04	-0.59	0.556	0.801
AD	OPC	PLEKHB2	-0.01	0.04	-0.22	0.824	0.95
AD	Oligo	PLEKHB2	-0.04	0.03	-1.43	0.153	0.365
AD	PC	PLEKHB2	0.47	0.29	1.61	0.108	0.858
AD	Astro	PLEKHD1	0.00	0.10	0.01	0.989	0.995
AD	EN_L2_3_IT	PLEKHD1	0.06	0.07	0.82	0.414	0.677
AD	EN_L3_5_IT_1	PLEKHD1	0.18	0.10	1.75	0.0793	0.307
AD	EN_L3_5_IT_2	PLEKHD1	0.23	0.10	2.34	0.0193	0.125
AD	EN_L3_5_IT_3	PLEKHD1	0.25	0.07	3.72	0.000196	0.00381
AD	EN_L5_ET	PLEKHD1	0.29	0.40	0.73	0.467	0.999
AD	EN_L6_IT_1	PLEKHD1	0.48	0.37	1.29	0.196	0.65
AD	IN_PVALB	PLEKHD1	0.00	0.11	0.02	0.986	0.996
AD	IN_PVALB_CHC	PLEKHD1	-0.12	0.08	-1.48	0.139	0.567
AD	IN_VIP	PLEKHD1	-0.42	0.09	-4.65	3.24e-06	0.000606
AD	Oligo	PLEKHD1	-0.00	0.08	-0.03	0.975	0.989
AD	Astro	PLEKHF1	0.09	0.10	0.87	0.385	0.587
AD	IN_VIP	PLEKHF1	-0.04	0.09	-0.42	0.674	0.868
AD	OPC	PLEKHF1	0.35	0.12	3.01	0.00258	0.109
AD	Oligo	PLEKHF1	0.15	0.05	3.27	0.00106	0.0152
AD	Astro	PLEKHF2	0.10	0.05	2.14	0.0322	0.115
AD	EN_L2_3_IT	PLEKHF2	-0.07	0.05	-1.39	0.164	0.416
AD	EN_L3_5_IT_1	PLEKHF2	0.05	0.09	0.49	0.625	0.839
AD	EN_L3_5_IT_2	PLEKHF2	0.05	0.08	0.61	0.54	0.78
AD	EN_L3_5_IT_3	PLEKHF2	-0.05	0.08	-0.58	0.561	0.767
AD	EN_L6_IT_1	PLEKHF2	-0.18	0.36	-0.51	0.613	0.895
AD	Endo	PLEKHF2	-0.14	0.43	-0.33	0.745	0.961
AD	IN_LAMP5_RELN	PLEKHF2	0.02	0.10	0.19	0.847	0.966
AD	IN_PVALB	PLEKHF2	0.09	0.09	1.04	0.297	0.741
AD	IN_SST	PLEKHF2	0.03	0.10	0.28	0.776	0.956
AD	IN_VIP	PLEKHF2	0.14	0.08	1.82	0.0685	0.298
AD	Micro	PLEKHF2	0.18	0.05	3.38	0.00073	0.0115
AD	OPC	PLEKHF2	0.09	0.05	1.71	0.0877	0.451
AD	Oligo	PLEKHF2	0.12	0.05	2.26	0.0239	0.114
AD	Astro	PLEKHG1	-0.02	0.04	-0.41	0.682	0.821
AD	EN_L2_3_IT	PLEKHG1	-0.13	0.06	-2.24	0.0254	0.14
AD	EN_L3_5_IT_1	PLEKHG1	-0.31	0.07	-4.49	7.02e-06	0.000786
AD	EN_L3_5_IT_2	PLEKHG1	-0.21	0.05	-4.11	3.94e-05	0.00145
AD	EN_L3_5_IT_3	PLEKHG1	-0.18	0.05	-3.47	0.000514	0.00777
AD	EN_L5_6_NP	PLEKHG1	-0.17	0.14	-1.27	0.203	0.722
AD	EN_L6_IT_1	PLEKHG1	-0.17	0.07	-2.27	0.0233	0.287
AD	Endo	PLEKHG1	0.22	0.10	2.22	0.0266	0.383
AD	IN_LAMP5_LHX6	PLEKHG1	-0.08	0.10	-0.86	0.392	0.843
AD	IN_LAMP5_RELN	PLEKHG1	-0.20	0.11	-1.80	0.0714	0.484
AD	IN_PVALB	PLEKHG1	-0.01	0.07	-0.08	0.932	0.985
AD	IN_PVALB_CHC	PLEKHG1	0.13	0.08	1.72	0.0861	0.462
AD	IN_SST	PLEKHG1	0.01	0.11	0.11	0.913	0.983
AD	IN_VIP	PLEKHG1	-0.12	0.08	-1.47	0.142	0.433
AD	Micro	PLEKHG1	-0.10	0.12	-0.85	0.396	0.681
AD	OPC	PLEKHG1	0.09	0.08	1.22	0.223	0.632
AD	Oligo	PLEKHG1	-0.29	0.09	-3.11	0.00187	0.0219
AD	PC	PLEKHG1	-0.01	0.13	-0.10	0.923	0.993
AD	VLMC	PLEKHG1	-0.21	0.10	-2.10	0.0361	0.258
AD	Astro	PLEKHG2	0.04	0.09	0.42	0.674	0.814
AD	OPC	PLEKHG2	0.00	0.08	0.02	0.984	0.995
AD	Oligo	PLEKHG2	-0.04	0.10	-0.40	0.691	0.851
AD	PC	PLEKHG2	0.21	0.11	1.94	0.052	0.791
AD	Astro	PLEKHG3	0.20	0.06	3.47	0.000513	0.00612
AD	EN_L2_3_IT	PLEKHG3	0.06	0.06	0.99	0.323	0.596
AD	EN_L3_5_IT_1	PLEKHG3	0.07	0.10	0.74	0.46	0.74
AD	EN_L3_5_IT_2	PLEKHG3	0.00	0.09	0.03	0.975	0.99
AD	EN_L3_5_IT_3	PLEKHG3	0.11	0.08	1.39	0.163	0.385
AD	EN_L5_6_NP	PLEKHG3	-0.08	0.37	-0.23	0.821	0.972
AD	EN_L6_CT	PLEKHG3	0.67	0.36	1.86	0.0631	0.316
AD	IN_ADARB2	PLEKHG3	0.02	0.08	0.30	0.766	0.922
AD	IN_LAMP5_RELN	PLEKHG3	0.05	0.09	0.56	0.576	0.892
AD	IN_PVALB	PLEKHG3	-0.06	0.06	-1.05	0.294	0.738
AD	IN_PVALB_CHC	PLEKHG3	-0.06	0.10	-0.61	0.54	0.873
AD	IN_SST	PLEKHG3	0.01	0.08	0.14	0.892	0.98
AD	IN_VIP	PLEKHG3	-0.11	0.05	-2.00	0.0456	0.243
AD	Micro	PLEKHG3	-0.24	0.08	-2.94	0.00328	0.0345
AD	OPC	PLEKHG3	-0.04	0.05	-0.78	0.437	0.79
AD	Oligo	PLEKHG3	-0.10	0.03	-3.10	0.00193	0.0222
AD	PC	PLEKHG3	0.11	0.09	1.27	0.203	0.898
AD	SMC	PLEKHG3	-0.20	0.21	-0.92	0.357	0.995
AD	Astro	PLEKHG4	-0.09	0.12	-0.74	0.458	0.65
AD	Oligo	PLEKHG4	-0.20	0.08	-2.57	0.0101	0.0651
AD	Astro	PLEKHG4B	0.58	0.15	3.88	0.000103	0.00182
AD	EN_L2_3_IT	PLEKHG4B	0.02	0.11	0.18	0.856	0.937
AD	EN_L6_IT_2	PLEKHG4B	0.30	0.51	0.59	0.552	0.914
AD	Astro	PLEKHG5	0.09	0.06	1.59	0.113	0.268
AD	EN_L2_3_IT	PLEKHG5	0.01	0.04	0.28	0.78	0.9
AD	EN_L3_5_IT_1	PLEKHG5	0.02	0.06	0.29	0.775	0.912
AD	EN_L3_5_IT_2	PLEKHG5	-0.03	0.05	-0.61	0.544	0.782
AD	EN_L3_5_IT_3	PLEKHG5	-0.08	0.05	-1.49	0.136	0.344
AD	EN_L5_6_NP	PLEKHG5	0.03	0.31	0.11	0.914	0.989
AD	EN_L5_ET	PLEKHG5	-0.16	0.42	-0.38	0.702	0.999
AD	EN_L6B	PLEKHG5	-0.18	0.10	-1.72	0.0855	0.384
AD	EN_L6_CT	PLEKHG5	-0.14	0.08	-1.71	0.0872	0.373
AD	EN_L6_IT_1	PLEKHG5	0.03	0.06	0.45	0.652	0.909
AD	EN_L6_IT_2	PLEKHG5	0.07	0.09	0.74	0.462	0.886
AD	IN_ADARB2	PLEKHG5	-0.03	0.06	-0.49	0.626	0.878
AD	IN_LAMP5_LHX6	PLEKHG5	-0.02	0.07	-0.28	0.782	0.967
AD	IN_LAMP5_RELN	PLEKHG5	-0.08	0.06	-1.42	0.156	0.628
AD	IN_PVALB	PLEKHG5	-0.03	0.06	-0.39	0.693	0.925
AD	IN_SST	PLEKHG5	0.06	0.08	0.74	0.462	0.86
AD	IN_VIP	PLEKHG5	0.01	0.05	0.29	0.775	0.912
AD	Micro	PLEKHG5	-0.66	0.10	-6.74	1.59e-11	3.5e-09
AD	OPC	PLEKHG5	-0.07	0.07	-1.05	0.295	0.694
AD	Oligo	PLEKHG5	-0.00	0.05	-0.06	0.952	0.981
AD	Astro	PLEKHH1	0.00	0.04	0.04	0.968	0.984
AD	EN_L2_3_IT	PLEKHH1	-0.08	0.04	-2.24	0.0248	0.138
AD	EN_L3_5_IT_1	PLEKHH1	-0.03	0.06	-0.53	0.593	0.822
AD	EN_L3_5_IT_2	PLEKHH1	-0.13	0.04	-3.52	0.000432	0.00875
AD	EN_L3_5_IT_3	PLEKHH1	-0.09	0.04	-2.32	0.0205	0.103
AD	EN_L5_6_NP	PLEKHH1	-0.11	0.07	-1.46	0.145	0.676
AD	EN_L5_ET	PLEKHH1	-0.15	0.39	-0.39	0.695	0.999
AD	EN_L6B	PLEKHH1	-0.04	0.07	-0.52	0.604	0.855
AD	EN_L6_CT	PLEKHH1	-0.02	0.06	-0.31	0.76	0.932
AD	EN_L6_IT_1	PLEKHH1	-0.09	0.06	-1.40	0.16	0.606
AD	EN_L6_IT_2	PLEKHH1	-0.09	0.07	-1.25	0.21	0.742
AD	Endo	PLEKHH1	-0.22	0.34	-0.64	0.525	0.909
AD	IN_ADARB2	PLEKHH1	-0.07	0.05	-1.35	0.176	0.582
AD	IN_LAMP5_LHX6	PLEKHH1	-0.04	0.05	-0.68	0.493	0.888
AD	IN_LAMP5_RELN	PLEKHH1	-0.02	0.05	-0.37	0.709	0.93
AD	IN_PVALB	PLEKHH1	-0.08	0.03	-2.36	0.0184	0.231
AD	IN_PVALB_CHC	PLEKHH1	-0.19	0.06	-3.23	0.00123	0.0458
AD	IN_SST	PLEKHH1	-0.04	0.05	-0.89	0.373	0.814
AD	IN_VIP	PLEKHH1	-0.09	0.04	-2.51	0.0119	0.116
AD	Micro	PLEKHH1	0.04	0.07	0.61	0.545	0.794
AD	OPC	PLEKHH1	-0.08	0.03	-2.99	0.00282	0.113
AD	Oligo	PLEKHH1	-0.11	0.03	-3.43	0.000599	0.0104
AD	PC	PLEKHH1	0.85	0.31	2.77	0.00563	0.523
AD	Astro	PLEKHH2	0.01	0.06	0.11	0.909	0.955
AD	EN_L2_3_IT	PLEKHH2	-0.05	0.09	-0.56	0.574	0.788
AD	EN_L3_5_IT_1	PLEKHH2	-0.05	0.09	-0.56	0.575	0.812
AD	EN_L3_5_IT_2	PLEKHH2	0.19	0.09	2.05	0.0401	0.196
AD	EN_L3_5_IT_3	PLEKHH2	0.13	0.09	1.40	0.162	0.383
AD	EN_L6B	PLEKHH2	0.03	0.15	0.18	0.854	0.953
AD	EN_L6_CT	PLEKHH2	0.41	0.20	2.11	0.0347	0.226
AD	EN_L6_IT_1	PLEKHH2	0.01	0.15	0.05	0.957	0.993
AD	EN_L6_IT_2	PLEKHH2	-0.03	0.13	-0.20	0.843	0.978
AD	Endo	PLEKHH2	0.07	0.44	0.15	0.878	0.982
AD	IN_PVALB	PLEKHH2	0.46	0.31	1.46	0.144	0.569
AD	IN_PVALB_CHC	PLEKHH2	-0.48	0.07	-6.85	7.63e-12	2.07e-08
AD	IN_VIP	PLEKHH2	-0.15	0.10	-1.55	0.121	0.4
AD	Micro	PLEKHH2	-0.36	0.11	-3.23	0.00124	0.0171
AD	OPC	PLEKHH2	-0.16	0.04	-4.39	1.11e-05	0.00817
AD	Oligo	PLEKHH2	0.25	0.12	2.02	0.0434	0.166
AD	PC	PLEKHH2	-0.08	0.10	-0.77	0.444	0.943
AD	VLMC	PLEKHH2	0.04	0.11	0.40	0.691	0.889
AD	Astro	PLEKHH3	0.27	0.05	5.65	1.63e-08	2.08e-06
AD	EN_L2_3_IT	PLEKHH3	-0.05	0.06	-0.78	0.435	0.692
AD	EN_L3_5_IT_1	PLEKHH3	-0.29	0.37	-0.78	0.435	0.722
AD	EN_L3_5_IT_2	PLEKHH3	0.01	0.07	0.14	0.886	0.957
AD	EN_L3_5_IT_3	PLEKHH3	-0.05	0.07	-0.78	0.438	0.674
AD	EN_L5_6_NP	PLEKHH3	-0.36	0.37	-0.99	0.323	0.813
AD	EN_L6B	PLEKHH3	-0.14	0.38	-0.36	0.719	0.902
AD	EN_L6_IT_1	PLEKHH3	-0.22	0.27	-0.82	0.411	0.804
AD	IN_ADARB2	PLEKHH3	-0.00	0.08	-0.01	0.992	0.998
AD	IN_LAMP5_LHX6	PLEKHH3	0.10	0.09	1.05	0.294	0.784
AD	IN_LAMP5_RELN	PLEKHH3	-0.07	0.08	-0.88	0.378	0.809
AD	IN_PVALB	PLEKHH3	0.02	0.06	0.34	0.732	0.936
AD	IN_SST	PLEKHH3	0.02	0.07	0.30	0.766	0.954
AD	IN_VIP	PLEKHH3	0.01	0.06	0.17	0.865	0.951
AD	OPC	PLEKHH3	0.13	0.06	2.16	0.0309	0.301
AD	Oligo	PLEKHH3	0.12	0.05	2.41	0.016	0.0874
AD	PC	PLEKHH3	-0.38	0.37	-1.02	0.309	0.93
AD	Astro	PLEKHJ1	-0.03	0.05	-0.75	0.455	0.648
AD	EN_L2_3_IT	PLEKHJ1	-0.02	0.05	-0.33	0.742	0.882
AD	EN_L3_5_IT_1	PLEKHJ1	-0.05	0.08	-0.61	0.54	0.795
AD	EN_L3_5_IT_2	PLEKHJ1	-0.02	0.07	-0.29	0.775	0.911
AD	EN_L3_5_IT_3	PLEKHJ1	-0.07	0.06	-1.14	0.255	0.499
AD	EN_L6B	PLEKHJ1	-0.63	0.42	-1.49	0.136	0.476
AD	EN_L6_CT	PLEKHJ1	0.24	0.31	0.76	0.447	0.772
AD	EN_L6_IT_1	PLEKHJ1	0.03	0.09	0.34	0.736	0.936
AD	IN_LAMP5_RELN	PLEKHJ1	-0.01	0.10	-0.08	0.937	0.987
AD	IN_PVALB	PLEKHJ1	-0.02	0.07	-0.26	0.795	0.953
AD	IN_SST	PLEKHJ1	-0.04	0.08	-0.42	0.673	0.93
AD	IN_VIP	PLEKHJ1	-0.02	0.06	-0.35	0.73	0.895
AD	Micro	PLEKHJ1	0.12	0.06	1.93	0.0534	0.221
AD	OPC	PLEKHJ1	-0.02	0.05	-0.33	0.744	0.923
AD	Oligo	PLEKHJ1	0.00	0.03	0.08	0.934	0.973
AD	Astro	PLEKHM1	0.03	0.05	0.72	0.473	0.662
AD	EN_L2_3_IT	PLEKHM1	-0.05	0.03	-1.48	0.14	0.382
AD	EN_L3_5_IT_1	PLEKHM1	0.01	0.06	0.24	0.807	0.927
AD	EN_L3_5_IT_2	PLEKHM1	-0.09	0.05	-1.86	0.0629	0.256
AD	EN_L3_5_IT_3	PLEKHM1	-0.08	0.04	-1.87	0.0614	0.212
AD	EN_L5_6_NP	PLEKHM1	0.09	0.08	1.14	0.253	0.765
AD	EN_L5_ET	PLEKHM1	-0.32	0.46	-0.69	0.489	0.999
AD	EN_L6B	PLEKHM1	-0.13	0.07	-1.82	0.0683	0.351
AD	EN_L6_CT	PLEKHM1	-0.00	0.07	-0.07	0.943	0.984
AD	EN_L6_IT_1	PLEKHM1	-0.02	0.07	-0.27	0.788	0.949
AD	EN_L6_IT_2	PLEKHM1	-0.09	0.09	-0.99	0.321	0.819
AD	Endo	PLEKHM1	0.22	0.30	0.74	0.462	0.885
AD	IN_ADARB2	PLEKHM1	-0.10	0.06	-1.65	0.0987	0.462
AD	IN_LAMP5_LHX6	PLEKHM1	-0.01	0.07	-0.18	0.86	0.982
AD	IN_LAMP5_RELN	PLEKHM1	-0.05	0.07	-0.69	0.492	0.858
AD	IN_PVALB	PLEKHM1	-0.05	0.05	-0.98	0.325	0.762
AD	IN_PVALB_CHC	PLEKHM1	-0.05	0.09	-0.60	0.549	0.878
AD	IN_SST	PLEKHM1	-0.04	0.06	-0.68	0.496	0.871
AD	IN_VIP	PLEKHM1	-0.03	0.04	-0.76	0.445	0.735
AD	Micro	PLEKHM1	-0.04	0.05	-0.82	0.415	0.696
AD	OPC	PLEKHM1	0.04	0.05	0.90	0.371	0.753
AD	Oligo	PLEKHM1	-0.05	0.03	-1.61	0.106	0.292
AD	Astro	PLEKHM2	-0.01	0.03	-0.16	0.873	0.936
AD	EN_L2_3_IT	PLEKHM2	-0.05	0.03	-1.78	0.0745	0.266
AD	EN_L3_5_IT_1	PLEKHM2	-0.08	0.04	-2.00	0.0459	0.229
AD	EN_L3_5_IT_2	PLEKHM2	-0.07	0.03	-2.70	0.00689	0.0628
AD	EN_L3_5_IT_3	PLEKHM2	-0.08	0.03	-2.73	0.00625	0.0462
AD	EN_L5_6_NP	PLEKHM2	-0.05	0.05	-0.91	0.363	0.831
AD	EN_L5_ET	PLEKHM2	0.37	0.42	0.90	0.369	0.999
AD	EN_L6B	PLEKHM2	-0.06	0.06	-0.95	0.343	0.7
AD	EN_L6_CT	PLEKHM2	-0.07	0.05	-1.50	0.135	0.459
AD	EN_L6_IT_1	PLEKHM2	-0.09	0.05	-1.91	0.056	0.418
AD	EN_L6_IT_2	PLEKHM2	-0.05	0.05	-0.93	0.351	0.837
AD	Endo	PLEKHM2	0.20	0.27	0.75	0.453	0.881
AD	IN_ADARB2	PLEKHM2	-0.03	0.05	-0.56	0.573	0.857
AD	IN_LAMP5_LHX6	PLEKHM2	0.00	0.06	0.08	0.938	0.991
AD	IN_LAMP5_RELN	PLEKHM2	0.05	0.05	1.05	0.292	0.755
AD	IN_PVALB	PLEKHM2	-0.01	0.03	-0.40	0.688	0.925
AD	IN_PVALB_CHC	PLEKHM2	-0.03	0.06	-0.41	0.679	0.922
AD	IN_SST	PLEKHM2	0.02	0.04	0.43	0.669	0.929
AD	IN_VIP	PLEKHM2	0.04	0.03	1.25	0.21	0.522
AD	Micro	PLEKHM2	-0.08	0.04	-2.11	0.0346	0.171
AD	OPC	PLEKHM2	0.06	0.04	1.54	0.124	0.507
AD	Oligo	PLEKHM2	-0.09	0.02	-3.82	0.000132	0.00378
AD	PC	PLEKHM2	-0.13	0.30	-0.42	0.672	0.985
AD	PVM	PLEKHM2	0.00	0.13	0.01	0.993	0.999
AD	VLMC	PLEKHM2	0.05	0.11	0.50	0.616	0.854
AD	Astro	PLEKHM3	-0.01	0.04	-0.22	0.826	0.911
AD	EN_L2_3_IT	PLEKHM3	0.04	0.02	1.74	0.0825	0.284
AD	EN_L3_5_IT_1	PLEKHM3	0.02	0.03	0.63	0.526	0.785
AD	EN_L3_5_IT_2	PLEKHM3	-0.01	0.02	-0.32	0.751	0.901
AD	EN_L3_5_IT_3	PLEKHM3	0.03	0.02	1.34	0.18	0.41
AD	EN_L5_6_NP	PLEKHM3	-0.03	0.03	-0.88	0.381	0.84
AD	EN_L5_ET	PLEKHM3	0.20	0.28	0.71	0.478	0.999
AD	EN_L6B	PLEKHM3	0.04	0.04	0.91	0.363	0.714
AD	EN_L6_CT	PLEKHM3	0.01	0.03	0.45	0.649	0.884
AD	EN_L6_IT_1	PLEKHM3	-0.04	0.04	-1.19	0.232	0.68
AD	EN_L6_IT_2	PLEKHM3	0.01	0.04	0.32	0.746	0.957
AD	Endo	PLEKHM3	-0.44	0.29	-1.52	0.13	0.654
AD	IN_ADARB2	PLEKHM3	0.05	0.04	1.52	0.129	0.517
AD	IN_LAMP5_LHX6	PLEKHM3	0.05	0.04	1.14	0.252	0.76
AD	IN_LAMP5_RELN	PLEKHM3	0.03	0.04	0.81	0.419	0.831
AD	IN_PVALB	PLEKHM3	0.05	0.03	1.88	0.0596	0.403
AD	IN_PVALB_CHC	PLEKHM3	0.11	0.05	2.43	0.0152	0.211
AD	IN_SST	PLEKHM3	0.06	0.03	1.81	0.0707	0.499
AD	IN_VIP	PLEKHM3	0.06	0.02	2.66	0.0078	0.0907
AD	Micro	PLEKHM3	0.01	0.05	0.12	0.908	0.969
AD	OPC	PLEKHM3	0.05	0.03	1.68	0.0939	0.46
AD	Oligo	PLEKHM3	0.05	0.02	2.00	0.0454	0.17
AD	PC	PLEKHM3	0.00	0.10	0.04	0.97	0.998
AD	PVM	PLEKHM3	-0.48	0.55	-0.89	0.375	0.867
AD	VLMC	PLEKHM3	0.02	0.10	0.19	0.852	0.951
AD	Astro	PLEKHO1	-0.08	0.05	-1.57	0.116	0.273
AD	EN_L2_3_IT	PLEKHO1	0.06	0.04	1.79	0.0727	0.261
AD	EN_L3_5_IT_1	PLEKHO1	0.11	0.06	1.97	0.0494	0.238
AD	EN_L3_5_IT_2	PLEKHO1	-0.08	0.05	-1.84	0.0659	0.263
AD	EN_L3_5_IT_3	PLEKHO1	-0.00	0.05	-0.04	0.97	0.988
AD	EN_L5_6_NP	PLEKHO1	0.10	0.09	1.17	0.24	0.75
AD	EN_L6B	PLEKHO1	0.11	0.09	1.22	0.224	0.591
AD	EN_L6_CT	PLEKHO1	-0.03	0.08	-0.34	0.735	0.923
AD	EN_L6_IT_1	PLEKHO1	0.04	0.07	0.54	0.586	0.885
AD	EN_L6_IT_2	PLEKHO1	0.12	0.10	1.22	0.223	0.747
AD	IN_ADARB2	PLEKHO1	0.12	0.05	2.22	0.0263	0.275
AD	IN_LAMP5_LHX6	PLEKHO1	0.09	0.05	1.69	0.0916	0.569
AD	IN_LAMP5_RELN	PLEKHO1	0.06	0.05	1.27	0.205	0.681
AD	IN_PVALB	PLEKHO1	0.01	0.04	0.32	0.75	0.941
AD	IN_PVALB_CHC	PLEKHO1	0.04	0.08	0.56	0.572	0.887
AD	IN_SST	PLEKHO1	-0.00	0.06	-0.05	0.958	0.994
AD	IN_VIP	PLEKHO1	-0.01	0.04	-0.33	0.741	0.899
AD	Micro	PLEKHO1	-0.12	0.04	-2.80	0.00515	0.0463
AD	OPC	PLEKHO1	0.01	0.05	0.13	0.893	0.972
AD	Oligo	PLEKHO1	0.02	0.05	0.40	0.691	0.851
AD	EN_L2_3_IT	PLEKHS1	-0.16	0.22	-0.74	0.458	0.71
AD	Astro	PLET1	-0.22	0.12	-1.87	0.0615	0.179
AD	EN_L2_3_IT	PLET1	-0.29	0.11	-2.75	0.00588	0.0599
AD	EN_L3_5_IT_2	PLET1	-0.18	0.12	-1.46	0.144	0.406
AD	EN_L3_5_IT_3	PLET1	-0.17	0.12	-1.51	0.131	0.336
AD	IN_PVALB	PLET1	-0.16	0.11	-1.52	0.13	0.544
AD	IN_VIP	PLET1	-0.31	0.10	-3.07	0.00218	0.044
AD	OPC	PLET1	-0.17	0.11	-1.53	0.125	0.51
AD	Oligo	PLET1	-0.29	0.10	-2.94	0.00331	0.0315
AD	EN_L2_3_IT	PLG	-0.11	0.10	-1.13	0.26	0.534
AD	EN_L3_5_IT_1	PLG	-0.21	0.12	-1.77	0.0768	0.302
AD	EN_L3_5_IT_2	PLG	-0.17	0.12	-1.40	0.161	0.433
AD	EN_L3_5_IT_3	PLG	-0.12	0.11	-1.05	0.292	0.538
AD	EN_L6B	PLG	-0.07	0.54	-0.13	0.895	0.969
AD	EN_L6_IT_1	PLG	0.86	0.47	1.83	0.0672	0.443
AD	IN_VIP	PLG	-0.21	0.11	-1.86	0.0627	0.284
AD	Astro	PLGLB1	0.21	0.10	2.16	0.0306	0.112
AD	EN_L2_3_IT	PLGLB1	0.04	0.07	0.50	0.617	0.815
AD	EN_L3_5_IT_2	PLGLB1	0.01	0.09	0.08	0.936	0.977
AD	EN_L3_5_IT_3	PLGLB1	0.17	0.10	1.74	0.0823	0.254
AD	IN_PVALB	PLGLB1	0.01	0.10	0.14	0.891	0.977
AD	IN_VIP	PLGLB1	0.21	0.09	2.20	0.0279	0.187
AD	Oligo	PLGLB1	0.21	0.08	2.75	0.00603	0.046
AD	Astro	PLGRKT	-0.06	0.04	-1.73	0.083	0.219
AD	EN_L2_3_IT	PLGRKT	-0.12	0.05	-2.30	0.0215	0.126
AD	EN_L3_5_IT_1	PLGRKT	-0.08	0.07	-1.13	0.258	0.564
AD	EN_L3_5_IT_2	PLGRKT	-0.14	0.07	-2.05	0.0401	0.197
AD	EN_L3_5_IT_3	PLGRKT	-0.14	0.06	-2.25	0.0244	0.116
AD	EN_L5_6_NP	PLGRKT	-0.01	0.10	-0.06	0.949	0.994
AD	EN_L5_ET	PLGRKT	-0.41	0.54	-0.77	0.443	0.999
AD	EN_L6B	PLGRKT	-0.14	0.09	-1.51	0.13	0.465
AD	EN_L6_CT	PLGRKT	-0.13	0.09	-1.47	0.143	0.473
AD	EN_L6_IT_1	PLGRKT	-0.07	0.08	-0.90	0.37	0.783
AD	EN_L6_IT_2	PLGRKT	-0.01	0.10	-0.12	0.905	0.988
AD	IN_ADARB2	PLGRKT	-0.08	0.06	-1.21	0.226	0.633
AD	IN_LAMP5_LHX6	PLGRKT	-0.13	0.07	-1.81	0.0698	0.52
AD	IN_LAMP5_RELN	PLGRKT	-0.05	0.06	-0.75	0.453	0.842
AD	IN_PVALB	PLGRKT	0.01	0.05	0.19	0.852	0.967
AD	IN_PVALB_CHC	PLGRKT	-0.06	0.08	-0.73	0.463	0.836
AD	IN_SST	PLGRKT	-0.07	0.06	-1.07	0.286	0.765
AD	IN_VIP	PLGRKT	-0.09	0.05	-1.71	0.0881	0.338
AD	Micro	PLGRKT	-0.07	0.06	-1.11	0.267	0.555
AD	OPC	PLGRKT	0.03	0.04	0.62	0.538	0.844
AD	Oligo	PLGRKT	-0.07	0.04	-1.68	0.0936	0.269
AD	PC	PLGRKT	-0.36	0.52	-0.69	0.491	0.955
AD	Astro	PLIN1	0.02	0.08	0.27	0.786	0.887
AD	EN_L2_3_IT	PLIN1	0.05	0.09	0.58	0.559	0.78
AD	Astro	PLIN2	-0.11	0.06	-1.89	0.0584	0.173
AD	EN_L2_3_IT	PLIN2	0.03	0.07	0.42	0.678	0.851
AD	EN_L3_5_IT_2	PLIN2	-0.07	0.09	-0.74	0.459	0.726
AD	EN_L3_5_IT_3	PLIN2	0.19	0.10	1.97	0.0492	0.183
AD	Endo	PLIN2	0.09	0.47	0.19	0.846	0.978
AD	IN_PVALB	PLIN2	0.00	0.09	0.04	0.969	0.993
AD	IN_VIP	PLIN2	-0.05	0.08	-0.61	0.541	0.798
AD	Micro	PLIN2	0.36	0.11	3.17	0.00154	0.0199
AD	OPC	PLIN2	0.07	0.06	1.25	0.212	0.62
AD	Oligo	PLIN2	0.12	0.05	2.69	0.00718	0.0519
AD	Astro	PLIN3	0.02	0.04	0.53	0.594	0.757
AD	EN_L2_3_IT	PLIN3	-0.03	0.06	-0.49	0.627	0.821
AD	EN_L3_5_IT_1	PLIN3	0.06	0.09	0.69	0.49	0.763
AD	EN_L3_5_IT_2	PLIN3	0.10	0.07	1.39	0.166	0.44
AD	EN_L3_5_IT_3	PLIN3	-0.04	0.07	-0.55	0.581	0.777
AD	EN_L6B	PLIN3	0.28	0.37	0.76	0.445	0.772
AD	EN_L6_CT	PLIN3	0.22	0.31	0.71	0.479	0.793
AD	EN_L6_IT_1	PLIN3	-0.03	0.10	-0.27	0.784	0.949
AD	IN_PVALB	PLIN3	-0.04	0.07	-0.51	0.609	0.901
AD	IN_SST	PLIN3	-0.03	0.09	-0.32	0.749	0.951
AD	IN_VIP	PLIN3	0.00	0.06	0.06	0.952	0.983
AD	Micro	PLIN3	-0.04	0.06	-0.65	0.518	0.777
AD	OPC	PLIN3	0.13	0.06	2.11	0.0353	0.32
AD	Oligo	PLIN3	0.17	0.05	3.42	0.000636	0.0109
AD	Astro	PLIN4	0.28	0.07	3.76	0.000169	0.00266
AD	EN_L2_3_IT	PLIN4	-0.00	0.10	-0.03	0.975	0.988
AD	Oligo	PLIN4	0.16	0.09	1.80	0.072	0.228
AD	Astro	PLIN5	-0.01	0.05	-0.19	0.847	0.923
AD	EN_L2_3_IT	PLIN5	-0.17	0.08	-2.24	0.0249	0.139
AD	EN_L3_5_IT_2	PLIN5	0.60	0.31	1.91	0.0559	0.24
AD	IN_PVALB	PLIN5	0.48	0.36	1.33	0.183	0.622
AD	IN_VIP	PLIN5	-0.03	0.08	-0.32	0.75	0.903
AD	OPC	PLIN5	0.05	0.07	0.72	0.469	0.81
AD	Oligo	PLIN5	0.06	0.07	0.89	0.375	0.618
AD	Astro	PLK1	0.05	0.06	0.74	0.46	0.652
AD	EN_L2_3_IT	PLK1	0.08	0.05	1.45	0.148	0.393
AD	EN_L3_5_IT_2	PLK1	0.12	0.08	1.52	0.128	0.38
AD	EN_L3_5_IT_3	PLK1	0.18	0.08	2.28	0.0228	0.111
AD	EN_L6_IT_1	PLK1	0.20	0.37	0.55	0.582	0.883
AD	IN_PVALB	PLK1	-0.02	0.10	-0.22	0.828	0.96
AD	IN_VIP	PLK1	0.08	0.09	0.89	0.372	0.683
AD	OPC	PLK1	0.17	0.08	1.99	0.0466	0.353
AD	Oligo	PLK1	0.11	0.05	2.22	0.0266	0.122
AD	Astro	PLK2	-0.06	0.08	-0.69	0.491	0.677
AD	EN_L2_3_IT	PLK2	0.13	0.04	3.38	0.000736	0.0175
AD	EN_L3_5_IT_1	PLK2	0.06	0.05	1.24	0.214	0.514
AD	EN_L3_5_IT_2	PLK2	0.06	0.05	1.31	0.189	0.47
AD	EN_L3_5_IT_3	PLK2	-0.02	0.05	-0.40	0.686	0.845
AD	EN_L5_6_NP	PLK2	0.06	0.06	0.97	0.333	0.818
AD	EN_L5_ET	PLK2	0.39	0.43	0.91	0.364	0.999
AD	EN_L6B	PLK2	0.12	0.07	1.63	0.103	0.418
AD	EN_L6_CT	PLK2	0.06	0.08	0.77	0.442	0.767
AD	EN_L6_IT_1	PLK2	0.02	0.07	0.24	0.813	0.957
AD	EN_L6_IT_2	PLK2	-0.08	0.09	-0.89	0.373	0.848
AD	Endo	PLK2	-0.84	0.37	-2.27	0.0233	0.371
AD	IN_ADARB2	PLK2	0.05	0.06	0.88	0.378	0.758
AD	IN_LAMP5_LHX6	PLK2	0.01	0.11	0.11	0.914	0.987
AD	IN_LAMP5_RELN	PLK2	-0.01	0.08	-0.12	0.905	0.979
AD	IN_PVALB	PLK2	0.07	0.07	1.01	0.311	0.752
AD	IN_PVALB_CHC	PLK2	0.13	0.09	1.48	0.138	0.566
AD	IN_SST	PLK2	0.03	0.07	0.48	0.632	0.915
AD	IN_VIP	PLK2	-0.04	0.05	-0.66	0.512	0.778
AD	Micro	PLK2	-0.20	0.09	-2.19	0.0288	0.151
AD	OPC	PLK2	-0.01	0.10	-0.06	0.949	0.986
AD	Oligo	PLK2	-0.02	0.07	-0.28	0.777	0.897
AD	Astro	PLK3	0.10	0.11	0.90	0.367	0.568
AD	EN_L2_3_IT	PLK3	-0.19	0.10	-1.94	0.0524	0.215
AD	EN_L3_5_IT_2	PLK3	-0.18	0.29	-0.61	0.539	0.779
AD	IN_PVALB	PLK3	-0.15	0.09	-1.61	0.107	0.507
AD	IN_VIP	PLK3	-0.32	0.10	-3.24	0.00122	0.032
AD	Micro	PLK3	0.03	0.08	0.33	0.741	0.897
AD	Oligo	PLK3	-0.04	0.08	-0.46	0.643	0.823
AD	Astro	PLK4	-0.16	0.10	-1.60	0.109	0.261
AD	EN_L2_3_IT	PLK4	-0.03	0.10	-0.32	0.748	0.885
AD	Oligo	PLK4	-0.23	0.09	-2.68	0.00744	0.0531
AD	Astro	PLK5	0.20	0.08	2.61	0.00893	0.048
AD	EN_L2_3_IT	PLK5	0.11	0.05	1.99	0.0462	0.198
AD	EN_L3_5_IT_1	PLK5	-0.09	0.09	-1.00	0.316	0.621
AD	EN_L3_5_IT_2	PLK5	-0.11	0.07	-1.65	0.0987	0.331
AD	EN_L3_5_IT_3	PLK5	-0.01	0.06	-0.21	0.83	0.922
AD	EN_L6B	PLK5	-0.02	0.35	-0.06	0.95	0.987
AD	EN_L6_CT	PLK5	-0.63	0.28	-2.26	0.024	0.181
AD	EN_L6_IT_1	PLK5	-0.44	0.28	-1.61	0.108	0.532
AD	IN_ADARB2	PLK5	-0.10	0.09	-1.19	0.234	0.645
AD	IN_LAMP5_LHX6	PLK5	-0.14	0.11	-1.21	0.226	0.741
AD	IN_LAMP5_RELN	PLK5	-0.17	0.09	-1.78	0.0755	0.496
AD	IN_PVALB	PLK5	-0.23	0.09	-2.67	0.00759	0.148
AD	IN_SST	PLK5	-0.24	0.09	-2.69	0.00716	0.184
AD	IN_VIP	PLK5	-0.10	0.07	-1.53	0.126	0.407
AD	Oligo	PLK5	-0.08	0.06	-1.42	0.156	0.369
AD	Astro	PLLP	-0.08	0.06	-1.21	0.227	0.422
AD	EN_L2_3_IT	PLLP	0.03	0.06	0.47	0.641	0.829
AD	EN_L3_5_IT_2	PLLP	-0.00	0.08	-0.03	0.975	0.99
AD	EN_L3_5_IT_3	PLLP	-0.05	0.08	-0.57	0.567	0.77
AD	EN_L6_IT_1	PLLP	-0.31	0.38	-0.82	0.411	0.803
AD	Endo	PLLP	-0.25	0.10	-2.61	0.00893	0.236
AD	IN_PVALB	PLLP	-0.01	0.08	-0.09	0.932	0.985
AD	IN_SST	PLLP	-0.12	0.09	-1.37	0.172	0.664
AD	IN_VIP	PLLP	-0.01	0.08	-0.15	0.883	0.957
AD	Micro	PLLP	0.00	0.09	0.00	0.997	0.999
AD	OPC	PLLP	-0.04	0.04	-0.93	0.352	0.738
AD	Oligo	PLLP	-0.12	0.04	-3.10	0.00193	0.0222
AD	Astro	PLN	-0.37	0.10	-3.79	0.000149	0.00241
AD	EN_L2_3_IT	PLN	-0.12	0.10	-1.17	0.244	0.516
AD	EN_L3_5_IT_2	PLN	-0.08	0.10	-0.85	0.397	0.675
AD	EN_L3_5_IT_3	PLN	-0.10	0.11	-0.91	0.36	0.603
AD	EN_L6_IT_1	PLN	0.38	0.45	0.84	0.403	0.799
AD	IN_PVALB	PLN	-0.12	0.10	-1.11	0.266	0.711
AD	IN_VIP	PLN	-0.23	0.10	-2.32	0.0205	0.158
AD	OPC	PLN	-0.10	0.10	-1.03	0.304	0.7
AD	Oligo	PLN	-0.12	0.08	-1.55	0.122	0.316
AD	Astro	PLOD1	0.18	0.06	2.99	0.0028	0.0208
AD	EN_L2_3_IT	PLOD1	0.13	0.05	2.48	0.0131	0.0956
AD	EN_L3_5_IT_1	PLOD1	0.09	0.08	1.09	0.276	0.583
AD	EN_L3_5_IT_2	PLOD1	0.20	0.06	3.11	0.0019	0.0261
AD	EN_L3_5_IT_3	PLOD1	0.14	0.06	2.21	0.0271	0.124
AD	EN_L5_6_NP	PLOD1	0.29	0.35	0.85	0.397	0.846
AD	EN_L6B	PLOD1	0.01	0.10	0.11	0.914	0.976
AD	EN_L6_CT	PLOD1	0.10	0.09	1.10	0.271	0.637
AD	EN_L6_IT_1	PLOD1	0.13	0.09	1.40	0.162	0.608
AD	IN_ADARB2	PLOD1	0.05	0.08	0.55	0.584	0.861
AD	IN_LAMP5_LHX6	PLOD1	0.20	0.11	1.80	0.0719	0.528
AD	IN_LAMP5_RELN	PLOD1	-0.05	0.08	-0.63	0.528	0.876
AD	IN_PVALB	PLOD1	0.03	0.07	0.46	0.646	0.916
AD	IN_SST	PLOD1	0.03	0.08	0.40	0.687	0.933
AD	IN_VIP	PLOD1	0.08	0.05	1.55	0.121	0.4
AD	Micro	PLOD1	0.17	0.08	2.26	0.0241	0.135
AD	OPC	PLOD1	0.16	0.07	2.16	0.0309	0.301
AD	Oligo	PLOD1	0.05	0.04	1.12	0.264	0.505
AD	PC	PLOD1	-0.00	0.08	-0.03	0.973	0.998
AD	Astro	PLOD2	0.04	0.06	0.59	0.554	0.729
AD	EN_L2_3_IT	PLOD2	0.10	0.08	1.31	0.191	0.453
AD	EN_L3_5_IT_1	PLOD2	0.03	0.09	0.31	0.757	0.904
AD	EN_L3_5_IT_2	PLOD2	0.11	0.06	1.82	0.0685	0.269
AD	EN_L3_5_IT_3	PLOD2	0.11	0.05	2.20	0.0276	0.126
AD	EN_L5_6_NP	PLOD2	0.26	0.14	1.81	0.0697	0.552
AD	EN_L5_ET	PLOD2	-0.07	0.31	-0.22	0.822	0.999
AD	EN_L6B	PLOD2	-0.04	0.09	-0.44	0.661	0.876
AD	EN_L6_CT	PLOD2	-0.01	0.12	-0.10	0.921	0.98
AD	EN_L6_IT_1	PLOD2	-0.04	0.11	-0.38	0.701	0.926
AD	EN_L6_IT_2	PLOD2	0.13	0.09	1.47	0.141	0.675
AD	Endo	PLOD2	0.15	0.18	0.82	0.41	0.865
AD	IN_ADARB2	PLOD2	0.01	0.10	0.13	0.898	0.971
AD	IN_PVALB	PLOD2	0.07	0.04	1.93	0.0537	0.39
AD	IN_PVALB_CHC	PLOD2	0.05	0.05	0.97	0.335	0.766
AD	IN_SST	PLOD2	0.04	0.05	0.73	0.463	0.86
AD	IN_VIP	PLOD2	-0.04	0.06	-0.71	0.479	0.758
AD	Micro	PLOD2	0.10	0.12	0.86	0.388	0.674
AD	OPC	PLOD2	0.00	0.05	0.07	0.942	0.984
AD	Oligo	PLOD2	0.11	0.06	1.97	0.0486	0.178
AD	PC	PLOD2	0.05	0.14	0.32	0.748	0.988
AD	VLMC	PLOD2	0.11	0.14	0.74	0.457	0.755
AD	Astro	PLOD3	0.32	0.06	5.73	9.84e-09	1.35e-06
AD	EN_L2_3_IT	PLOD3	0.04	0.04	0.89	0.374	0.644
AD	EN_L3_5_IT_1	PLOD3	-0.02	0.06	-0.34	0.735	0.893
AD	EN_L3_5_IT_2	PLOD3	-0.04	0.05	-0.88	0.38	0.662
AD	EN_L3_5_IT_3	PLOD3	0.07	0.05	1.25	0.211	0.449
AD	EN_L5_6_NP	PLOD3	0.01	0.08	0.18	0.853	0.976
AD	EN_L6B	PLOD3	0.09	0.09	1.02	0.309	0.671
AD	EN_L6_CT	PLOD3	0.10	0.08	1.27	0.202	0.556
AD	EN_L6_IT_1	PLOD3	0.01	0.07	0.17	0.862	0.97
AD	EN_L6_IT_2	PLOD3	0.10	0.09	1.09	0.277	0.792
AD	IN_ADARB2	PLOD3	-0.07	0.08	-0.80	0.425	0.784
AD	IN_LAMP5_RELN	PLOD3	0.07	0.09	0.82	0.411	0.828
AD	IN_PVALB	PLOD3	-0.06	0.06	-0.98	0.325	0.762
AD	IN_PVALB_CHC	PLOD3	-0.25	0.10	-2.52	0.0117	0.184
AD	IN_SST	PLOD3	-0.04	0.07	-0.61	0.543	0.886
AD	IN_VIP	PLOD3	-0.09	0.06	-1.62	0.105	0.374
AD	Micro	PLOD3	0.13	0.06	2.08	0.0378	0.179
AD	OPC	PLOD3	0.09	0.05	1.84	0.0657	0.403
AD	Oligo	PLOD3	0.17	0.05	3.23	0.00125	0.0168
AD	Adaptive	PLP1	0.05	0.15	0.33	0.74	0.983
AD	Astro	PLP1	0.02	0.07	0.32	0.749	0.864
AD	EN_L2_3_IT	PLP1	-0.01	0.07	-0.13	0.894	0.953
AD	EN_L3_5_IT_1	PLP1	-0.09	0.07	-1.32	0.186	0.479
AD	EN_L3_5_IT_2	PLP1	0.02	0.07	0.29	0.772	0.91
AD	EN_L3_5_IT_3	PLP1	0.04	0.07	0.57	0.566	0.769
AD	EN_L5_6_NP	PLP1	0.07	0.08	0.84	0.402	0.847
AD	EN_L5_ET	PLP1	-0.68	0.46	-1.48	0.14	0.999
AD	EN_L6B	PLP1	0.05	0.08	0.61	0.541	0.824
AD	EN_L6_CT	PLP1	0.01	0.08	0.12	0.901	0.975
AD	EN_L6_IT_1	PLP1	-0.01	0.08	-0.17	0.868	0.972
AD	EN_L6_IT_2	PLP1	-0.05	0.08	-0.55	0.585	0.922
AD	Endo	PLP1	-0.13	0.09	-1.45	0.148	0.679
AD	IN_ADARB2	PLP1	0.01	0.08	0.16	0.876	0.964
AD	IN_LAMP5_LHX6	PLP1	0.04	0.08	0.46	0.642	0.936
AD	IN_LAMP5_RELN	PLP1	0.04	0.08	0.47	0.641	0.913
AD	IN_PVALB	PLP1	-0.01	0.08	-0.19	0.85	0.967
AD	IN_PVALB_CHC	PLP1	-0.04	0.08	-0.47	0.641	0.914
AD	IN_SST	PLP1	0.04	0.08	0.53	0.596	0.903
AD	IN_VIP	PLP1	0.01	0.08	0.15	0.883	0.958
AD	Micro	PLP1	-0.02	0.07	-0.24	0.807	0.927
AD	OPC	PLP1	0.02	0.06	0.33	0.738	0.921
AD	Oligo	PLP1	0.01	0.04	0.17	0.866	0.942
AD	PC	PLP1	-0.04	0.10	-0.44	0.663	0.984
AD	PVM	PLP1	0.02	0.12	0.14	0.886	0.98
AD	SMC	PLP1	-0.16	0.18	-0.94	0.349	0.995
AD	VLMC	PLP1	-0.08	0.10	-0.80	0.426	0.733
AD	Astro	PLP2	0.24	0.08	3.04	0.00235	0.0182
AD	EN_L2_3_IT	PLP2	-0.02	0.10	-0.23	0.82	0.92
AD	Oligo	PLP2	-0.07	0.09	-0.78	0.436	0.673
AD	Astro	PLPBP	0.01	0.04	0.34	0.733	0.854
AD	EN_L2_3_IT	PLPBP	-0.06	0.04	-1.81	0.0699	0.255
AD	EN_L3_5_IT_1	PLPBP	0.02	0.06	0.31	0.754	0.902
AD	EN_L3_5_IT_2	PLPBP	-0.04	0.05	-0.82	0.414	0.689
AD	EN_L3_5_IT_3	PLPBP	-0.07	0.05	-1.46	0.145	0.357
AD	EN_L5_6_NP	PLPBP	0.10	0.09	1.07	0.285	0.788
AD	EN_L6B	PLPBP	-0.03	0.09	-0.28	0.778	0.923
AD	EN_L6_CT	PLPBP	-0.14	0.08	-1.66	0.097	0.393
AD	EN_L6_IT_1	PLPBP	-0.04	0.08	-0.51	0.608	0.892
AD	EN_L6_IT_2	PLPBP	0.08	0.10	0.80	0.423	0.875
AD	IN_ADARB2	PLPBP	0.07	0.08	0.95	0.341	0.73
AD	IN_LAMP5_LHX6	PLPBP	0.03	0.08	0.38	0.707	0.951
AD	IN_LAMP5_RELN	PLPBP	-0.04	0.07	-0.56	0.573	0.891
AD	IN_PVALB	PLPBP	-0.01	0.05	-0.22	0.826	0.96
AD	IN_PVALB_CHC	PLPBP	-0.13	0.09	-1.48	0.138	0.566
AD	IN_SST	PLPBP	-0.06	0.06	-1.01	0.313	0.786
AD	IN_VIP	PLPBP	-0.06	0.05	-1.32	0.186	0.492
AD	Micro	PLPBP	-0.04	0.06	-0.71	0.478	0.747
AD	OPC	PLPBP	-0.09	0.04	-2.02	0.0436	0.348
AD	Oligo	PLPBP	0.03	0.02	1.21	0.225	0.457
AD	Astro	PLPP1	0.20	0.04	4.66	3.14e-06	0.000133
AD	EN_L2_3_IT	PLPP1	0.04	0.02	1.76	0.0787	0.276
AD	EN_L3_5_IT_1	PLPP1	0.03	0.03	0.90	0.369	0.668
AD	EN_L3_5_IT_2	PLPP1	0.01	0.02	0.26	0.795	0.92
AD	EN_L3_5_IT_3	PLPP1	0.01	0.03	0.22	0.825	0.92
AD	EN_L5_6_NP	PLPP1	0.01	0.05	0.30	0.763	0.965
AD	EN_L5_ET	PLPP1	0.41	0.26	1.61	0.108	0.999
AD	EN_L6B	PLPP1	0.06	0.04	1.27	0.203	0.564
AD	EN_L6_CT	PLPP1	-0.03	0.04	-0.69	0.489	0.801
AD	EN_L6_IT_1	PLPP1	-0.03	0.04	-0.71	0.475	0.836
AD	EN_L6_IT_2	PLPP1	0.02	0.05	0.30	0.764	0.962
AD	Endo	PLPP1	0.11	0.10	1.06	0.289	0.805
AD	IN_ADARB2	PLPP1	0.09	0.05	2.01	0.0443	0.339
AD	IN_LAMP5_LHX6	PLPP1	0.07	0.05	1.39	0.166	0.685
AD	IN_LAMP5_RELN	PLPP1	0.04	0.04	1.09	0.276	0.745
AD	IN_PVALB	PLPP1	0.06	0.03	2.09	0.037	0.325
AD	IN_PVALB_CHC	PLPP1	0.11	0.04	2.48	0.0132	0.199
AD	IN_SST	PLPP1	0.08	0.03	2.38	0.0175	0.28
AD	IN_VIP	PLPP1	-0.02	0.03	-0.87	0.386	0.692
AD	Micro	PLPP1	-0.12	0.05	-2.53	0.0114	0.0815
AD	OPC	PLPP1	-0.06	0.03	-1.70	0.0886	0.451
AD	Oligo	PLPP1	-0.03	0.02	-1.10	0.272	0.513
AD	PC	PLPP1	0.07	0.10	0.75	0.451	0.947
AD	SMC	PLPP1	0.15	0.25	0.59	0.555	0.995
AD	VLMC	PLPP1	0.33	0.14	2.45	0.0144	0.188
AD	Astro	PLPP2	0.16	0.09	1.83	0.0677	0.191
AD	EN_L2_3_IT	PLPP2	0.07	0.09	0.81	0.418	0.68
AD	OPC	PLPP2	-0.10	0.08	-1.29	0.199	0.603
AD	Oligo	PLPP2	0.06	0.03	2.03	0.042	0.162
AD	Astro	PLPP3	-0.10	0.04	-2.33	0.0196	0.0827
AD	EN_L2_3_IT	PLPP3	-0.05	0.05	-0.92	0.358	0.629
AD	EN_L3_5_IT_1	PLPP3	-0.12	0.09	-1.35	0.178	0.469
AD	EN_L3_5_IT_2	PLPP3	-0.03	0.08	-0.37	0.711	0.878
AD	EN_L3_5_IT_3	PLPP3	-0.03	0.07	-0.36	0.721	0.865
AD	EN_L5_6_NP	PLPP3	-0.04	0.09	-0.49	0.626	0.929
AD	EN_L6B	PLPP3	0.27	0.40	0.69	0.49	0.797
AD	EN_L6_CT	PLPP3	0.36	0.37	0.98	0.327	0.686
AD	EN_L6_IT_1	PLPP3	0.02	0.31	0.08	0.937	0.991
AD	IN_ADARB2	PLPP3	-0.16	0.08	-1.85	0.0637	0.388
AD	IN_LAMP5_LHX6	PLPP3	-0.24	0.13	-1.84	0.0652	0.504
AD	IN_LAMP5_RELN	PLPP3	0.19	0.09	2.19	0.0286	0.319
AD	IN_PVALB	PLPP3	-0.17	0.07	-2.30	0.0213	0.248
AD	IN_SST	PLPP3	-0.05	0.10	-0.50	0.616	0.911
AD	IN_VIP	PLPP3	-0.07	0.07	-1.03	0.304	0.624
AD	OPC	PLPP3	-0.11	0.04	-2.53	0.0113	0.2
AD	Oligo	PLPP3	-0.11	0.04	-2.76	0.00576	0.0448
AD	PC	PLPP3	-0.16	0.44	-0.36	0.722	0.987
AD	SMC	PLPP3	0.28	0.35	0.80	0.421	0.995
AD	VLMC	PLPP3	0.26	0.16	1.67	0.0952	0.382
AD	Astro	PLPP4	0.25	0.09	2.69	0.00705	0.0406
AD	EN_L2_3_IT	PLPP4	-0.23	0.08	-2.79	0.00522	0.0559
AD	EN_L3_5_IT_2	PLPP4	-0.18	0.10	-1.71	0.0878	0.31
AD	EN_L3_5_IT_3	PLPP4	-0.17	0.10	-1.73	0.0831	0.255
AD	EN_L5_6_NP	PLPP4	0.00	0.09	0.05	0.958	0.994
AD	IN_ADARB2	PLPP4	-0.21	0.10	-2.12	0.0336	0.301
AD	IN_PVALB	PLPP4	-0.09	0.10	-0.96	0.338	0.77
AD	IN_SST	PLPP4	-0.23	0.11	-2.13	0.0335	0.37
AD	IN_VIP	PLPP4	-0.19	0.05	-3.64	0.000271	0.0123
AD	OPC	PLPP4	0.08	0.06	1.45	0.147	0.541
AD	Oligo	PLPP4	0.21	0.08	2.80	0.00513	0.0416
AD	Astro	PLPP5	0.03	0.05	0.71	0.478	0.667
AD	EN_L2_3_IT	PLPP5	0.07	0.04	1.90	0.0576	0.228
AD	EN_L3_5_IT_1	PLPP5	0.03	0.07	0.39	0.699	0.877
AD	EN_L3_5_IT_2	PLPP5	0.01	0.05	0.18	0.859	0.947
AD	EN_L3_5_IT_3	PLPP5	-0.01	0.06	-0.14	0.887	0.948
AD	EN_L5_6_NP	PLPP5	0.08	0.09	0.81	0.415	0.853
AD	EN_L6B	PLPP5	0.01	0.35	0.02	0.983	0.996
AD	EN_L6_CT	PLPP5	-0.11	0.10	-1.12	0.262	0.628
AD	EN_L6_IT_1	PLPP5	0.06	0.09	0.71	0.476	0.836
AD	EN_L6_IT_2	PLPP5	0.26	0.34	0.78	0.438	0.879
AD	IN_ADARB2	PLPP5	0.11	0.07	1.48	0.138	0.53
AD	IN_LAMP5_LHX6	PLPP5	0.06	0.08	0.73	0.465	0.879
AD	IN_LAMP5_RELN	PLPP5	0.01	0.07	0.20	0.844	0.966
AD	IN_PVALB	PLPP5	-0.00	0.04	-0.09	0.93	0.985
AD	IN_PVALB_CHC	PLPP5	0.10	0.07	1.33	0.184	0.629
AD	IN_SST	PLPP5	0.00	0.06	0.03	0.973	0.997
AD	IN_VIP	PLPP5	0.00	0.04	0.10	0.923	0.972
AD	Micro	PLPP5	0.12	0.07	1.72	0.0853	0.293
AD	OPC	PLPP5	-0.01	0.04	-0.33	0.74	0.922
AD	Oligo	PLPP5	0.09	0.04	2.42	0.0154	0.0853
AD	Astro	PLPP6	0.09	0.08	1.13	0.257	0.457
AD	EN_L2_3_IT	PLPP6	-0.01	0.07	-0.18	0.853	0.936
AD	EN_L3_5_IT_2	PLPP6	-0.03	0.09	-0.33	0.738	0.894
AD	EN_L3_5_IT_3	PLPP6	-0.01	0.09	-0.13	0.899	0.954
AD	IN_PVALB	PLPP6	-0.11	0.10	-1.17	0.243	0.691
AD	IN_VIP	PLPP6	-0.13	0.08	-1.58	0.114	0.388
AD	Oligo	PLPP6	0.05	0.05	1.04	0.298	0.543
AD	Astro	PLPP7	-0.06	0.07	-0.92	0.358	0.559
AD	EN_L2_3_IT	PLPP7	-0.15	0.04	-3.54	0.000401	0.0117
AD	EN_L3_5_IT_1	PLPP7	-0.24	0.06	-3.79	0.000148	0.00663
AD	EN_L3_5_IT_2	PLPP7	-0.18	0.05	-3.30	0.000959	0.0158
AD	EN_L3_5_IT_3	PLPP7	-0.21	0.05	-4.01	5.95e-05	0.00144
AD	EN_L5_6_NP	PLPP7	-0.24	0.08	-3.01	0.00258	0.176
AD	EN_L6B	PLPP7	-0.15	0.09	-1.70	0.0885	0.392
AD	EN_L6_CT	PLPP7	-0.19	0.07	-2.60	0.00944	0.107
AD	EN_L6_IT_1	PLPP7	-0.27	0.07	-4.03	5.53e-05	0.00829
AD	EN_L6_IT_2	PLPP7	-0.26	0.07	-3.53	0.000409	0.0947
AD	IN_ADARB2	PLPP7	-0.18	0.07	-2.46	0.0138	0.208
AD	IN_LAMP5_LHX6	PLPP7	-0.28	0.08	-3.61	0.00031	0.0372
AD	IN_LAMP5_RELN	PLPP7	-0.20	0.07	-2.84	0.00452	0.129
AD	IN_PVALB	PLPP7	-0.11	0.05	-2.05	0.0405	0.339
AD	IN_PVALB_CHC	PLPP7	-0.20	0.09	-2.34	0.0194	0.24
AD	IN_SST	PLPP7	-0.19	0.06	-3.08	0.00204	0.0985
AD	IN_VIP	PLPP7	-0.14	0.05	-2.83	0.00459	0.0693
AD	Micro	PLPP7	-0.28	0.09	-3.28	0.00104	0.0151
AD	OPC	PLPP7	-0.04	0.06	-0.63	0.528	0.839
AD	Oligo	PLPP7	-0.09	0.06	-1.50	0.134	0.336
AD	Astro	PLPPR1	-0.09	0.05	-1.66	0.0963	0.241
AD	EN_L2_3_IT	PLPPR1	-0.21	0.06	-3.49	0.000481	0.0132
AD	EN_L3_5_IT_1	PLPPR1	-0.16	0.09	-1.80	0.0722	0.292
AD	EN_L3_5_IT_2	PLPPR1	-0.15	0.08	-1.89	0.059	0.248
AD	EN_L3_5_IT_3	PLPPR1	-0.14	0.07	-2.02	0.0434	0.168
AD	EN_L5_6_NP	PLPPR1	-0.01	0.05	-0.14	0.888	0.983
AD	EN_L6B	PLPPR1	0.11	0.11	1.06	0.29	0.652
AD	EN_L6_CT	PLPPR1	0.11	0.10	1.13	0.26	0.626
AD	EN_L6_IT_1	PLPPR1	-0.53	0.11	-4.87	1.09e-06	0.000551
AD	EN_L6_IT_2	PLPPR1	0.34	0.38	0.89	0.371	0.848
AD	IN_ADARB2	PLPPR1	-0.05	0.04	-1.35	0.176	0.582
AD	IN_LAMP5_LHX6	PLPPR1	0.10	0.05	1.84	0.0659	0.505
AD	IN_LAMP5_RELN	PLPPR1	0.20	0.07	3.03	0.00246	0.0932
AD	IN_PVALB	PLPPR1	0.29	0.06	4.64	3.57e-06	0.00111
AD	IN_PVALB_CHC	PLPPR1	0.40	0.12	3.24	0.00122	0.0458
AD	IN_SST	PLPPR1	0.11	0.05	2.10	0.036	0.38
AD	IN_VIP	PLPPR1	0.06	0.03	1.93	0.0533	0.262
AD	Micro	PLPPR1	0.10	0.08	1.29	0.198	0.474
AD	OPC	PLPPR1	-0.05	0.04	-1.39	0.165	0.566
AD	Oligo	PLPPR1	-0.08	0.04	-1.79	0.0739	0.232
AD	Astro	PLPPR2	0.01	0.04	0.29	0.774	0.88
AD	EN_L2_3_IT	PLPPR2	0.12	0.04	2.81	0.00493	0.0542
AD	EN_L3_5_IT_1	PLPPR2	0.04	0.06	0.61	0.541	0.795
AD	EN_L3_5_IT_2	PLPPR2	0.06	0.05	1.27	0.204	0.487
AD	EN_L3_5_IT_3	PLPPR2	0.09	0.05	2.01	0.0442	0.17
AD	EN_L5_6_NP	PLPPR2	0.04	0.08	0.49	0.625	0.929
AD	EN_L6B	PLPPR2	0.08	0.08	1.06	0.289	0.652
AD	EN_L6_CT	PLPPR2	0.09	0.07	1.34	0.179	0.53
AD	EN_L6_IT_1	PLPPR2	0.03	0.07	0.42	0.676	0.918
AD	EN_L6_IT_2	PLPPR2	0.04	0.09	0.44	0.663	0.941
AD	IN_ADARB2	PLPPR2	0.17	0.06	2.70	0.00686	0.147
AD	IN_LAMP5_LHX6	PLPPR2	0.10	0.08	1.32	0.188	0.708
AD	IN_LAMP5_RELN	PLPPR2	0.03	0.06	0.58	0.565	0.888
AD	IN_PVALB	PLPPR2	0.13	0.05	2.68	0.0074	0.146
AD	IN_PVALB_CHC	PLPPR2	0.30	0.10	3.09	0.00199	0.0616
AD	IN_SST	PLPPR2	0.10	0.05	1.87	0.0611	0.468
AD	IN_VIP	PLPPR2	0.03	0.04	0.69	0.49	0.766
AD	Micro	PLPPR2	0.06	0.06	0.94	0.348	0.637
AD	OPC	PLPPR2	-0.07	0.05	-1.60	0.109	0.486
AD	Oligo	PLPPR2	-0.01	0.04	-0.38	0.707	0.86
AD	Astro	PLPPR3	-0.06	0.09	-0.70	0.484	0.672
AD	EN_L2_3_IT	PLPPR3	0.02	0.06	0.32	0.747	0.884
AD	EN_L3_5_IT_1	PLPPR3	-0.06	0.09	-0.73	0.464	0.744
AD	EN_L3_5_IT_2	PLPPR3	-0.03	0.09	-0.30	0.762	0.907
AD	EN_L3_5_IT_3	PLPPR3	-0.04	0.07	-0.52	0.605	0.792
AD	EN_L5_6_NP	PLPPR3	0.02	0.09	0.17	0.865	0.979
AD	EN_L6B	PLPPR3	0.17	0.11	1.58	0.115	0.439
AD	EN_L6_CT	PLPPR3	0.01	0.31	0.04	0.968	0.99
AD	EN_L6_IT_1	PLPPR3	-0.04	0.10	-0.39	0.698	0.924
AD	IN_ADARB2	PLPPR3	-0.12	0.08	-1.42	0.155	0.555
AD	IN_LAMP5_LHX6	PLPPR3	-0.13	0.10	-1.31	0.19	0.709
AD	IN_LAMP5_RELN	PLPPR3	-0.16	0.10	-1.65	0.0989	0.548
AD	IN_PVALB	PLPPR3	-0.03	0.08	-0.35	0.723	0.933
AD	IN_SST	PLPPR3	-0.07	0.07	-0.95	0.341	0.797
AD	IN_VIP	PLPPR3	-0.05	0.07	-0.77	0.439	0.731
AD	Oligo	PLPPR3	-0.03	0.08	-0.42	0.672	0.839
AD	Astro	PLPPR4	-0.02	0.08	-0.27	0.786	0.887
AD	EN_L2_3_IT	PLPPR4	0.00	0.03	0.08	0.938	0.974
AD	EN_L3_5_IT_1	PLPPR4	-0.02	0.04	-0.44	0.658	0.855
AD	EN_L3_5_IT_2	PLPPR4	0.00	0.04	0.07	0.94	0.978
AD	EN_L3_5_IT_3	PLPPR4	0.01	0.03	0.46	0.648	0.823
AD	EN_L5_6_NP	PLPPR4	0.09	0.04	2.15	0.0315	0.435
AD	EN_L5_ET	PLPPR4	-0.33	0.29	-1.15	0.251	0.999
AD	EN_L6B	PLPPR4	-0.02	0.04	-0.49	0.621	0.862
AD	EN_L6_CT	PLPPR4	-0.01	0.04	-0.31	0.758	0.931
AD	EN_L6_IT_1	PLPPR4	0.01	0.05	0.20	0.845	0.966
AD	EN_L6_IT_2	PLPPR4	0.10	0.06	1.74	0.0817	0.583
AD	Endo	PLPPR4	-0.44	0.15	-2.96	0.00304	0.147
AD	IN_ADARB2	PLPPR4	-0.06	0.03	-1.73	0.0828	0.429
AD	IN_LAMP5_LHX6	PLPPR4	0.06	0.04	1.47	0.141	0.654
AD	IN_LAMP5_RELN	PLPPR4	-0.05	0.04	-1.36	0.172	0.649
AD	IN_PVALB	PLPPR4	-0.01	0.03	-0.50	0.618	0.905
AD	IN_PVALB_CHC	PLPPR4	-0.02	0.04	-0.42	0.673	0.92
AD	IN_SST	PLPPR4	0.04	0.03	1.16	0.247	0.732
AD	IN_VIP	PLPPR4	-0.02	0.03	-0.76	0.45	0.739
AD	Micro	PLPPR4	-0.08	0.10	-0.82	0.413	0.696
AD	OPC	PLPPR4	-0.05	0.03	-1.60	0.111	0.489
AD	Oligo	PLPPR4	-0.06	0.07	-0.85	0.394	0.634
AD	Astro	PLPPR5	-0.18	0.08	-2.29	0.0218	0.089
AD	EN_L2_3_IT	PLPPR5	0.04	0.03	1.45	0.148	0.393
AD	EN_L3_5_IT_1	PLPPR5	0.06	0.04	1.38	0.166	0.453
AD	EN_L3_5_IT_2	PLPPR5	0.12	0.04	3.22	0.00128	0.0193
AD	EN_L3_5_IT_3	PLPPR5	0.10	0.04	2.87	0.00407	0.034
AD	EN_L5_6_NP	PLPPR5	0.09	0.05	2.02	0.0435	0.484
AD	EN_L5_ET	PLPPR5	0.25	0.38	0.66	0.509	0.999
AD	EN_L6B	PLPPR5	0.13	0.05	2.54	0.011	0.139
AD	EN_L6_CT	PLPPR5	0.06	0.04	1.46	0.144	0.474
AD	EN_L6_IT_1	PLPPR5	0.12	0.05	2.58	0.00982	0.19
AD	EN_L6_IT_2	PLPPR5	-0.06	0.06	-0.87	0.386	0.855
AD	IN_ADARB2	PLPPR5	-0.13	0.04	-3.02	0.0025	0.0922
AD	IN_LAMP5_LHX6	PLPPR5	-0.07	0.07	-1.05	0.293	0.784
AD	IN_LAMP5_RELN	PLPPR5	-0.11	0.05	-2.24	0.0249	0.302
AD	IN_PVALB	PLPPR5	-0.02	0.04	-0.44	0.657	0.918
AD	IN_PVALB_CHC	PLPPR5	-0.04	0.06	-0.59	0.552	0.879
AD	IN_SST	PLPPR5	-0.04	0.05	-0.85	0.398	0.823
AD	IN_VIP	PLPPR5	-0.09	0.04	-2.28	0.0223	0.166
AD	OPC	PLPPR5	0.01	0.03	0.25	0.801	0.943
AD	Oligo	PLPPR5	-0.07	0.08	-0.96	0.338	0.583
AD	Astro	PLRG1	-0.18	0.04	-4.71	2.48e-06	0.000109
AD	EN_L2_3_IT	PLRG1	0.00	0.03	0.03	0.974	0.988
AD	EN_L3_5_IT_1	PLRG1	0.08	0.05	1.59	0.113	0.373
AD	EN_L3_5_IT_2	PLRG1	-0.05	0.04	-1.25	0.21	0.495
AD	EN_L3_5_IT_3	PLRG1	0.01	0.04	0.37	0.714	0.862
AD	EN_L5_6_NP	PLRG1	-0.06	0.07	-0.85	0.398	0.846
AD	EN_L5_ET	PLRG1	-0.87	0.58	-1.50	0.133	0.999
AD	EN_L6B	PLRG1	0.02	0.06	0.27	0.791	0.928
AD	EN_L6_CT	PLRG1	0.05	0.06	0.83	0.408	0.743
AD	EN_L6_IT_1	PLRG1	0.03	0.06	0.58	0.563	0.876
AD	EN_L6_IT_2	PLRG1	0.06	0.08	0.76	0.445	0.879
AD	Endo	PLRG1	-0.04	0.33	-0.11	0.911	0.989
AD	IN_ADARB2	PLRG1	-0.00	0.05	-0.05	0.962	0.989
AD	IN_LAMP5_LHX6	PLRG1	0.03	0.07	0.43	0.668	0.942
AD	IN_LAMP5_RELN	PLRG1	-0.03	0.05	-0.47	0.638	0.912
AD	IN_PVALB	PLRG1	0.05	0.04	1.14	0.255	0.703
AD	IN_PVALB_CHC	PLRG1	-0.04	0.08	-0.50	0.614	0.904
AD	IN_SST	PLRG1	0.01	0.05	0.17	0.861	0.975
AD	IN_VIP	PLRG1	0.01	0.04	0.38	0.705	0.881
AD	Micro	PLRG1	-0.01	0.05	-0.12	0.903	0.967
AD	OPC	PLRG1	0.01	0.04	0.31	0.753	0.926
AD	Oligo	PLRG1	-0.02	0.02	-0.84	0.398	0.639
AD	Astro	PLS1	-0.03	0.08	-0.34	0.73	0.852
AD	EN_L2_3_IT	PLS1	-0.01	0.06	-0.25	0.802	0.912
AD	EN_L3_5_IT_1	PLS1	0.04	0.10	0.43	0.669	0.861
AD	EN_L3_5_IT_2	PLS1	-0.06	0.08	-0.77	0.439	0.709
AD	EN_L3_5_IT_3	PLS1	-0.02	0.06	-0.29	0.774	0.895
AD	EN_L5_6_NP	PLS1	0.03	0.08	0.39	0.696	0.949
AD	EN_L5_ET	PLS1	-0.12	0.59	-0.20	0.839	0.999
AD	EN_L6B	PLS1	0.10	0.08	1.30	0.193	0.553
AD	EN_L6_CT	PLS1	0.26	0.10	2.74	0.00608	0.081
AD	EN_L6_IT_1	PLS1	-0.02	0.11	-0.15	0.879	0.974
AD	EN_L6_IT_2	PLS1	-0.19	0.12	-1.56	0.12	0.651
AD	IN_ADARB2	PLS1	-0.06	0.08	-0.73	0.464	0.806
AD	IN_LAMP5_LHX6	PLS1	0.07	0.08	0.86	0.39	0.841
AD	IN_LAMP5_RELN	PLS1	0.05	0.08	0.70	0.483	0.855
AD	IN_PVALB	PLS1	-0.03	0.06	-0.42	0.677	0.923
AD	IN_SST	PLS1	-0.02	0.08	-0.24	0.813	0.966
AD	IN_VIP	PLS1	-0.21	0.05	-4.49	7.28e-06	0.00105
AD	Micro	PLS1	0.19	0.09	2.18	0.0289	0.151
AD	OPC	PLS1	-0.18	0.08	-2.23	0.026	0.279
AD	Oligo	PLS1	-0.09	0.06	-1.41	0.157	0.371
AD	Astro	PLS3	0.02	0.04	0.47	0.641	0.79
AD	EN_L2_3_IT	PLS3	-0.18	0.06	-2.72	0.00648	0.0631
AD	EN_L3_5_IT_1	PLS3	0.01	0.08	0.17	0.864	0.945
AD	EN_L3_5_IT_2	PLS3	-0.02	0.09	-0.27	0.788	0.917
AD	EN_L3_5_IT_3	PLS3	-0.15	0.07	-2.04	0.0415	0.164
AD	EN_L5_6_NP	PLS3	-0.07	0.12	-0.56	0.574	0.917
AD	EN_L6B	PLS3	-0.09	0.09	-0.94	0.346	0.702
AD	EN_L6_IT_1	PLS3	-0.30	0.10	-3.11	0.00189	0.0767
AD	EN_L6_IT_2	PLS3	0.87	0.53	1.65	0.098	0.612
AD	Endo	PLS3	0.10	0.13	0.76	0.445	0.878
AD	IN_ADARB2	PLS3	0.07	0.05	1.40	0.16	0.56
AD	IN_LAMP5_LHX6	PLS3	0.16	0.07	2.17	0.0298	0.372
AD	IN_LAMP5_RELN	PLS3	0.02	0.10	0.20	0.845	0.966
AD	IN_PVALB	PLS3	0.06	0.04	1.52	0.128	0.541
AD	IN_SST	PLS3	0.03	0.06	0.54	0.592	0.902
AD	IN_VIP	PLS3	0.18	0.04	4.22	2.4e-05	0.00233
AD	Micro	PLS3	-0.05	0.09	-0.57	0.571	0.809
AD	OPC	PLS3	0.01	0.08	0.17	0.867	0.963
AD	Oligo	PLS3	-0.15	0.03	-4.57	4.9e-06	0.000412
AD	PC	PLS3	0.02	0.10	0.20	0.839	0.99
AD	SMC	PLS3	-0.26	0.22	-1.14	0.253	0.995
AD	VLMC	PLS3	-0.34	0.11	-3.08	0.00204	0.067
AD	Astro	PLSCR1	0.02	0.13	0.12	0.903	0.951
AD	EN_L2_3_IT	PLSCR1	-0.10	0.06	-1.76	0.0777	0.274
AD	EN_L3_5_IT_1	PLSCR1	-0.07	0.10	-0.72	0.471	0.75
AD	EN_L3_5_IT_2	PLSCR1	0.09	0.05	1.70	0.0897	0.314
AD	EN_L3_5_IT_3	PLSCR1	-0.00	0.05	-0.10	0.922	0.965
AD	EN_L5_6_NP	PLSCR1	-0.01	0.10	-0.13	0.899	0.985
AD	EN_L6B	PLSCR1	-0.15	0.10	-1.51	0.132	0.468
AD	EN_L6_CT	PLSCR1	-0.03	0.09	-0.39	0.7	0.904
AD	EN_L6_IT_1	PLSCR1	-0.16	0.41	-0.39	0.697	0.924
AD	EN_L6_IT_2	PLSCR1	-0.03	0.11	-0.25	0.804	0.973
AD	Endo	PLSCR1	0.12	0.08	1.54	0.124	0.641
AD	IN_ADARB2	PLSCR1	0.07	0.10	0.67	0.503	0.823
AD	IN_PVALB	PLSCR1	0.04	0.05	0.92	0.359	0.782
AD	IN_PVALB_CHC	PLSCR1	0.02	0.06	0.35	0.724	0.937
AD	IN_SST	PLSCR1	0.11	0.06	1.78	0.0752	0.51
AD	IN_VIP	PLSCR1	-0.08	0.07	-1.07	0.283	0.601
AD	Micro	PLSCR1	0.10	0.08	1.16	0.246	0.533
AD	OPC	PLSCR1	-0.01	0.10	-0.12	0.904	0.975
AD	Oligo	PLSCR1	0.16	0.09	1.83	0.0671	0.219
AD	PC	PLSCR1	-0.11	0.11	-0.99	0.322	0.934
AD	PVM	PLSCR1	-0.02	0.13	-0.19	0.848	0.975
AD	VLMC	PLSCR1	-0.33	0.15	-2.16	0.0306	0.24
AD	Astro	PLSCR2	0.05	0.42	0.11	0.913	0.957
AD	EN_L2_3_IT	PLSCR2	0.16	0.10	1.58	0.114	0.344
AD	EN_L3_5_IT_2	PLSCR2	0.25	0.13	1.98	0.0475	0.217
AD	EN_L3_5_IT_3	PLSCR2	0.15	0.12	1.28	0.201	0.436
AD	IN_PVALB	PLSCR2	0.24	0.12	2.09	0.0369	0.325
AD	Oligo	PLSCR2	-0.09	0.09	-1.02	0.307	0.552
AD	Astro	PLSCR4	-0.05	0.05	-0.94	0.345	0.546
AD	EN_L2_3_IT	PLSCR4	-0.04	0.09	-0.46	0.645	0.831
AD	EN_L3_5_IT_1	PLSCR4	-0.05	0.08	-0.60	0.548	0.799
AD	EN_L3_5_IT_2	PLSCR4	0.30	0.50	0.60	0.547	0.785
AD	EN_L3_5_IT_3	PLSCR4	0.05	0.14	0.38	0.705	0.856
AD	EN_L6B	PLSCR4	0.03	0.16	0.20	0.842	0.949
AD	Endo	PLSCR4	0.00	0.12	0.02	0.981	0.998
AD	OPC	PLSCR4	0.08	0.04	1.89	0.0594	0.39
AD	Oligo	PLSCR4	-0.00	0.08	-0.04	0.969	0.987
AD	PC	PLSCR4	0.01	0.09	0.08	0.936	0.995
AD	SMC	PLSCR4	-0.89	0.56	-1.59	0.112	0.995
AD	VLMC	PLSCR4	-0.10	0.09	-1.03	0.302	0.633
AD	IN_VIP	PLSCR5	0.04	0.10	0.41	0.68	0.872
AD	Astro	PLTP	0.21	0.05	4.15	3.35e-05	0.00081
AD	EN_L2_3_IT	PLTP	0.07	0.07	0.93	0.352	0.625
AD	EN_L3_5_IT_2	PLTP	0.17	0.09	1.85	0.0641	0.259
AD	EN_L3_5_IT_3	PLTP	0.00	0.25	0.00	0.998	0.999
AD	Micro	PLTP	0.04	0.18	0.23	0.817	0.931
AD	Oligo	PLTP	0.03	0.07	0.41	0.683	0.845
AD	PVM	PLTP	0.55	0.27	2.07	0.0385	0.65
AD	Astro	PLVAP	-0.21	0.11	-2.00	0.0457	0.147
AD	EN_L2_3_IT	PLVAP	-0.18	0.10	-1.92	0.0551	0.222
AD	EN_L3_5_IT_3	PLVAP	0.10	0.39	0.25	0.801	0.909
AD	Micro	PLVAP	-0.53	0.09	-5.86	4.65e-09	5.75e-07
AD	Oligo	PLVAP	-0.35	0.08	-4.14	3.41e-05	0.0015
AD	Astro	PLXDC1	-0.03	0.07	-0.53	0.597	0.759
AD	EN_L2_3_IT	PLXDC1	-0.07	0.05	-1.35	0.179	0.436
AD	EN_L3_5_IT_1	PLXDC1	-0.08	0.08	-1.05	0.295	0.602
AD	EN_L3_5_IT_2	PLXDC1	0.00	0.05	0.03	0.975	0.99
AD	EN_L3_5_IT_3	PLXDC1	-0.06	0.05	-1.19	0.233	0.475
AD	EN_L5_6_NP	PLXDC1	-0.02	0.07	-0.31	0.759	0.965
AD	EN_L5_ET	PLXDC1	0.23	0.51	0.45	0.652	0.999
AD	EN_L6B	PLXDC1	-0.01	0.10	-0.08	0.937	0.983
AD	EN_L6_CT	PLXDC1	0.02	0.07	0.23	0.818	0.952
AD	EN_L6_IT_1	PLXDC1	-0.21	0.09	-2.26	0.0236	0.287
AD	EN_L6_IT_2	PLXDC1	-0.37	0.09	-3.92	8.86e-05	0.042
AD	IN_ADARB2	PLXDC1	0.06	0.06	0.85	0.395	0.766
AD	IN_LAMP5_LHX6	PLXDC1	-0.03	0.07	-0.37	0.71	0.951
AD	IN_LAMP5_RELN	PLXDC1	-0.00	0.05	-0.09	0.926	0.983
AD	IN_PVALB	PLXDC1	0.06	0.07	0.90	0.368	0.789
AD	IN_PVALB_CHC	PLXDC1	0.06	0.07	0.84	0.401	0.799
AD	IN_SST	PLXDC1	-0.09	0.07	-1.17	0.241	0.73
AD	IN_VIP	PLXDC1	-0.06	0.03	-1.82	0.0688	0.298
AD	Micro	PLXDC1	-0.26	0.11	-2.36	0.0181	0.113
AD	OPC	PLXDC1	-0.20	0.11	-1.90	0.0579	0.389
AD	Oligo	PLXDC1	-0.09	0.06	-1.63	0.102	0.285
AD	PC	PLXDC1	-0.03	0.07	-0.53	0.593	0.974
AD	VLMC	PLXDC1	-0.37	0.15	-2.53	0.0113	0.168
AD	Astro	PLXDC2	0.25	0.05	4.69	2.78e-06	0.00012
AD	EN_L2_3_IT	PLXDC2	0.10	0.06	1.73	0.0841	0.287
AD	EN_L3_5_IT_1	PLXDC2	0.14	0.06	2.33	0.0199	0.141
AD	EN_L3_5_IT_2	PLXDC2	0.24	0.05	4.82	1.43e-06	0.000107
AD	EN_L3_5_IT_3	PLXDC2	0.14	0.05	2.98	0.00291	0.0269
AD	EN_L5_6_NP	PLXDC2	0.11	0.12	0.91	0.362	0.831
AD	EN_L5_ET	PLXDC2	0.02	0.31	0.06	0.95	0.999
AD	EN_L6B	PLXDC2	0.15	0.04	3.27	0.00106	0.0359
AD	EN_L6_CT	PLXDC2	0.18	0.06	2.99	0.00283	0.049
AD	EN_L6_IT_1	PLXDC2	0.17	0.05	3.08	0.00208	0.0804
AD	EN_L6_IT_2	PLXDC2	0.23	0.07	3.11	0.00185	0.172
AD	Endo	PLXDC2	0.40	0.41	0.98	0.326	0.822
AD	IN_ADARB2	PLXDC2	-0.04	0.09	-0.47	0.639	0.882
AD	IN_LAMP5_LHX6	PLXDC2	0.43	0.11	3.97	7.08e-05	0.0164
AD	IN_LAMP5_RELN	PLXDC2	0.05	0.09	0.54	0.589	0.895
AD	IN_PVALB	PLXDC2	0.06	0.07	0.92	0.359	0.782
AD	IN_PVALB_CHC	PLXDC2	0.48	0.13	3.70	0.000212	0.0144
AD	IN_SST	PLXDC2	0.25	0.10	2.56	0.0105	0.221
AD	IN_VIP	PLXDC2	0.21	0.05	4.06	4.98e-05	0.00392
AD	Micro	PLXDC2	0.06	0.03	2.04	0.0413	0.19
AD	OPC	PLXDC2	0.02	0.05	0.41	0.685	0.903
AD	Oligo	PLXDC2	0.02	0.04	0.50	0.617	0.805
AD	PC	PLXDC2	-0.01	0.11	-0.14	0.892	0.99
AD	PVM	PLXDC2	0.01	0.08	0.17	0.867	0.978
AD	SMC	PLXDC2	-0.23	0.33	-0.70	0.482	0.995
AD	VLMC	PLXDC2	0.06	0.08	0.75	0.451	0.751
AD	Astro	PLXNA1	0.25	0.06	4.19	2.74e-05	0.0007
AD	EN_L2_3_IT	PLXNA1	0.02	0.04	0.45	0.654	0.837
AD	EN_L3_5_IT_1	PLXNA1	0.01	0.05	0.15	0.883	0.953
AD	EN_L3_5_IT_2	PLXNA1	0.02	0.05	0.31	0.758	0.905
AD	EN_L3_5_IT_3	PLXNA1	-0.00	0.05	-0.07	0.942	0.973
AD	EN_L5_6_NP	PLXNA1	0.05	0.07	0.66	0.506	0.889
AD	EN_L5_ET	PLXNA1	-0.17	0.44	-0.38	0.707	0.999
AD	EN_L6B	PLXNA1	-0.15	0.09	-1.63	0.104	0.419
AD	EN_L6_CT	PLXNA1	-0.16	0.06	-2.51	0.0119	0.123
AD	EN_L6_IT_1	PLXNA1	-0.05	0.07	-0.72	0.474	0.836
AD	EN_L6_IT_2	PLXNA1	-0.11	0.10	-1.13	0.257	0.774
AD	IN_ADARB2	PLXNA1	0.10	0.08	1.25	0.211	0.621
AD	IN_LAMP5_LHX6	PLXNA1	0.09	0.07	1.22	0.223	0.738
AD	IN_LAMP5_RELN	PLXNA1	0.12	0.08	1.54	0.124	0.584
AD	IN_PVALB	PLXNA1	0.07	0.05	1.44	0.151	0.576
AD	IN_PVALB_CHC	PLXNA1	-0.03	0.08	-0.36	0.718	0.935
AD	IN_SST	PLXNA1	0.02	0.06	0.33	0.744	0.949
AD	IN_VIP	PLXNA1	-0.02	0.06	-0.26	0.792	0.919
AD	Micro	PLXNA1	0.70	0.09	7.80	6.03e-15	2.5e-12
AD	OPC	PLXNA1	0.10	0.05	2.25	0.0245	0.271
AD	Oligo	PLXNA1	0.11	0.05	2.01	0.0443	0.168
AD	Astro	PLXNA2	0.03	0.05	0.73	0.466	0.656
AD	EN_L2_3_IT	PLXNA2	0.02	0.03	0.47	0.638	0.827
AD	EN_L3_5_IT_1	PLXNA2	-0.04	0.04	-1.05	0.295	0.602
AD	EN_L3_5_IT_2	PLXNA2	-0.05	0.04	-1.53	0.127	0.38
AD	EN_L3_5_IT_3	PLXNA2	-0.12	0.05	-2.52	0.0116	0.0707
AD	EN_L5_6_NP	PLXNA2	0.00	0.08	0.01	0.993	0.999
AD	EN_L5_ET	PLXNA2	0.34	0.40	0.85	0.394	0.999
AD	EN_L6B	PLXNA2	-0.12	0.06	-2.08	0.0377	0.261
AD	EN_L6_CT	PLXNA2	-0.03	0.07	-0.49	0.622	0.872
AD	EN_L6_IT_1	PLXNA2	-0.03	0.05	-0.73	0.463	0.83
AD	EN_L6_IT_2	PLXNA2	-0.02	0.06	-0.38	0.704	0.95
AD	Endo	PLXNA2	0.07	0.10	0.67	0.505	0.904
AD	IN_ADARB2	PLXNA2	-0.03	0.05	-0.55	0.583	0.86
AD	IN_LAMP5_LHX6	PLXNA2	0.03	0.05	0.56	0.578	0.922
AD	IN_LAMP5_RELN	PLXNA2	-0.04	0.04	-1.08	0.278	0.746
AD	IN_PVALB	PLXNA2	-0.02	0.05	-0.50	0.614	0.903
AD	IN_PVALB_CHC	PLXNA2	-0.03	0.06	-0.42	0.672	0.92
AD	IN_SST	PLXNA2	-0.06	0.05	-1.24	0.213	0.702
AD	IN_VIP	PLXNA2	-0.05	0.05	-0.89	0.375	0.684
AD	Micro	PLXNA2	-0.51	0.09	-5.57	2.55e-08	2.48e-06
AD	OPC	PLXNA2	-0.01	0.04	-0.20	0.841	0.957
AD	Oligo	PLXNA2	0.02	0.07	0.25	0.804	0.91
AD	VLMC	PLXNA2	0.15	0.12	1.22	0.222	0.559
AD	Astro	PLXNA3	0.15	0.06	2.57	0.0103	0.0528
AD	EN_L2_3_IT	PLXNA3	0.09	0.08	1.10	0.273	0.547
AD	EN_L3_5_IT_1	PLXNA3	0.14	0.09	1.56	0.12	0.382
AD	EN_L3_5_IT_2	PLXNA3	0.15	0.09	1.68	0.0925	0.319
AD	EN_L3_5_IT_3	PLXNA3	0.14	0.09	1.47	0.14	0.35
AD	EN_L5_6_NP	PLXNA3	0.05	0.31	0.18	0.859	0.977
AD	EN_L6B	PLXNA3	0.19	0.46	0.42	0.675	0.883
AD	EN_L6_IT_1	PLXNA3	0.09	0.13	0.73	0.466	0.831
AD	EN_L6_IT_2	PLXNA3	0.07	0.11	0.64	0.523	0.907
AD	IN_ADARB2	PLXNA3	-0.04	0.09	-0.46	0.647	0.885
AD	IN_PVALB	PLXNA3	0.05	0.09	0.51	0.607	0.9
AD	IN_SST	PLXNA3	-0.00	0.08	-0.03	0.978	0.997
AD	IN_VIP	PLXNA3	0.09	0.06	1.40	0.162	0.463
AD	Micro	PLXNA3	0.21	0.07	2.79	0.00519	0.0465
AD	OPC	PLXNA3	-0.01	0.05	-0.15	0.879	0.967
AD	Oligo	PLXNA3	-0.03	0.05	-0.64	0.521	0.738
AD	Astro	PLXNA4	-0.10	0.06	-1.67	0.0954	0.24
AD	EN_L2_3_IT	PLXNA4	0.01	0.04	0.15	0.881	0.948
AD	EN_L3_5_IT_1	PLXNA4	-0.00	0.05	-0.10	0.918	0.969
AD	EN_L3_5_IT_2	PLXNA4	-0.07	0.04	-1.77	0.0764	0.285
AD	EN_L3_5_IT_3	PLXNA4	-0.03	0.05	-0.54	0.59	0.782
AD	EN_L5_6_NP	PLXNA4	-0.04	0.04	-1.08	0.282	0.786
AD	EN_L5_ET	PLXNA4	0.40	0.29	1.36	0.175	0.999
AD	EN_L6B	PLXNA4	0.03	0.08	0.37	0.71	0.899
AD	EN_L6_CT	PLXNA4	0.08	0.05	1.60	0.109	0.416
AD	EN_L6_IT_1	PLXNA4	-0.01	0.06	-0.21	0.837	0.964
AD	EN_L6_IT_2	PLXNA4	-0.09	0.06	-1.39	0.165	0.697
AD	IN_ADARB2	PLXNA4	0.09	0.07	1.31	0.191	0.599
AD	IN_LAMP5_LHX6	PLXNA4	-0.01	0.05	-0.13	0.893	0.985
AD	IN_LAMP5_RELN	PLXNA4	0.07	0.07	0.91	0.363	0.802
AD	IN_PVALB	PLXNA4	0.06	0.04	1.53	0.125	0.534
AD	IN_PVALB_CHC	PLXNA4	0.02	0.04	0.40	0.688	0.926
AD	IN_SST	PLXNA4	-0.02	0.07	-0.34	0.731	0.947
AD	IN_VIP	PLXNA4	0.02	0.03	0.84	0.403	0.705
AD	Micro	PLXNA4	-0.07	0.09	-0.76	0.446	0.724
AD	OPC	PLXNA4	0.04	0.04	0.97	0.333	0.723
AD	Oligo	PLXNA4	0.02	0.06	0.42	0.675	0.84
AD	Astro	PLXNB1	0.13	0.04	3.11	0.00186	0.0154
AD	EN_L2_3_IT	PLXNB1	-0.03	0.07	-0.37	0.709	0.868
AD	EN_L3_5_IT_2	PLXNB1	0.00	0.10	0.02	0.98	0.992
AD	EN_L3_5_IT_3	PLXNB1	-0.04	0.09	-0.41	0.681	0.842
AD	EN_L5_6_NP	PLXNB1	-0.14	0.09	-1.53	0.126	0.656
AD	EN_L6_CT	PLXNB1	0.57	0.43	1.32	0.186	0.537
AD	EN_L6_IT_1	PLXNB1	-0.27	0.34	-0.79	0.428	0.816
AD	IN_ADARB2	PLXNB1	0.07	0.10	0.76	0.446	0.794
AD	IN_PVALB	PLXNB1	-0.02	0.09	-0.19	0.846	0.966
AD	IN_SST	PLXNB1	0.10	0.09	1.08	0.28	0.761
AD	IN_VIP	PLXNB1	-0.03	0.06	-0.50	0.616	0.84
AD	Micro	PLXNB1	0.11	0.10	1.13	0.257	0.545
AD	OPC	PLXNB1	0.07	0.03	2.02	0.0439	0.349
AD	Oligo	PLXNB1	0.01	0.02	0.64	0.523	0.739
AD	Astro	PLXNB2	0.09	0.04	2.61	0.00915	0.0488
AD	EN_L2_3_IT	PLXNB2	-0.01	0.04	-0.27	0.79	0.905
AD	EN_L3_5_IT_1	PLXNB2	-0.03	0.05	-0.53	0.595	0.823
AD	EN_L3_5_IT_2	PLXNB2	0.04	0.05	0.72	0.469	0.732
AD	EN_L3_5_IT_3	PLXNB2	0.02	0.05	0.50	0.62	0.802
AD	EN_L5_6_NP	PLXNB2	-0.08	0.09	-0.87	0.387	0.841
AD	EN_L6B	PLXNB2	0.04	0.08	0.53	0.593	0.85
AD	EN_L6_CT	PLXNB2	0.00	0.07	0.01	0.994	0.999
AD	EN_L6_IT_1	PLXNB2	-0.01	0.07	-0.12	0.901	0.979
AD	EN_L6_IT_2	PLXNB2	0.11	0.08	1.26	0.209	0.74
AD	IN_ADARB2	PLXNB2	0.04	0.07	0.56	0.573	0.857
AD	IN_LAMP5_LHX6	PLXNB2	0.06	0.09	0.63	0.527	0.902
AD	IN_LAMP5_RELN	PLXNB2	0.05	0.08	0.63	0.528	0.876
AD	IN_PVALB	PLXNB2	0.04	0.06	0.67	0.501	0.856
AD	IN_SST	PLXNB2	-0.10	0.06	-1.75	0.0809	0.522
AD	IN_VIP	PLXNB2	0.02	0.04	0.37	0.714	0.887
AD	Micro	PLXNB2	0.02	0.04	0.49	0.621	0.84
AD	OPC	PLXNB2	0.01	0.05	0.25	0.803	0.944
AD	Oligo	PLXNB2	0.03	0.05	0.63	0.528	0.742
AD	PC	PLXNB2	-0.38	0.36	-1.06	0.289	0.92
AD	Astro	PLXNB3	0.03	0.08	0.34	0.736	0.856
AD	OPC	PLXNB3	0.04	0.09	0.48	0.631	0.883
AD	Oligo	PLXNB3	0.03	0.04	0.72	0.471	0.703
AD	Astro	PLXNC1	-0.01	0.04	-0.32	0.746	0.862
AD	EN_L2_3_IT	PLXNC1	-0.04	0.03	-1.30	0.194	0.456
AD	EN_L3_5_IT_1	PLXNC1	0.05	0.04	1.27	0.205	0.504
AD	EN_L3_5_IT_2	PLXNC1	-0.09	0.04	-2.20	0.0275	0.155
AD	EN_L3_5_IT_3	PLXNC1	-0.11	0.04	-2.83	0.00465	0.0372
AD	EN_L5_6_NP	PLXNC1	-0.03	0.07	-0.44	0.66	0.938
AD	EN_L5_ET	PLXNC1	0.22	0.43	0.51	0.607	0.999
AD	EN_L6B	PLXNC1	0.03	0.06	0.54	0.591	0.849
AD	EN_L6_CT	PLXNC1	-0.14	0.05	-2.51	0.0122	0.125
AD	EN_L6_IT_1	PLXNC1	-0.02	0.05	-0.35	0.728	0.935
AD	EN_L6_IT_2	PLXNC1	-0.03	0.06	-0.47	0.639	0.937
AD	IN_ADARB2	PLXNC1	-0.09	0.04	-2.06	0.0397	0.324
AD	IN_LAMP5_LHX6	PLXNC1	-0.18	0.08	-2.24	0.0252	0.349
AD	IN_LAMP5_RELN	PLXNC1	0.11	0.06	1.80	0.072	0.485
AD	IN_PVALB	PLXNC1	-0.22	0.05	-4.94	7.77e-07	0.00052
AD	IN_PVALB_CHC	PLXNC1	-0.21	0.05	-3.95	7.83e-05	0.00732
AD	IN_SST	PLXNC1	-0.07	0.04	-1.89	0.0591	0.461
AD	IN_VIP	PLXNC1	-0.02	0.03	-0.74	0.462	0.747
AD	Micro	PLXNC1	0.89	0.10	8.49	2.12e-17	1.84e-14
AD	OPC	PLXNC1	0.00	0.04	0.02	0.986	0.995
AD	Oligo	PLXNC1	-0.06	0.04	-1.67	0.0951	0.272
AD	PVM	PLXNC1	0.20	0.50	0.40	0.689	0.933
AD	VLMC	PLXNC1	-0.28	0.14	-2.01	0.0441	0.279
AD	Astro	PLXND1	0.20	0.06	3.47	0.000519	0.00618
AD	EN_L2_3_IT	PLXND1	0.16	0.05	3.39	0.000693	0.0168
AD	EN_L3_5_IT_1	PLXND1	0.24	0.06	4.16	3.16e-05	0.00238
AD	EN_L3_5_IT_2	PLXND1	0.15	0.04	3.55	0.000385	0.00801
AD	EN_L3_5_IT_3	PLXND1	0.06	0.07	0.83	0.405	0.646
AD	EN_L6B	PLXND1	0.33	0.44	0.75	0.456	0.778
AD	EN_L6_IT_1	PLXND1	0.11	0.08	1.48	0.139	0.581
AD	Endo	PLXND1	-0.20	0.09	-2.26	0.0236	0.372
AD	Micro	PLXND1	0.16	0.06	2.78	0.00542	0.0478
AD	Oligo	PLXND1	0.19	0.06	3.10	0.00192	0.0222
AD	PC	PLXND1	-0.81	0.36	-2.24	0.025	0.686
AD	PVM	PLXND1	0.01	0.11	0.05	0.962	0.996
AD	Astro	PM20D1	0.02	0.11	0.15	0.884	0.941
AD	EN_L2_3_IT	PM20D1	-0.03	0.17	-0.20	0.84	0.93
AD	EN_L3_5_IT_2	PM20D1	-0.06	0.15	-0.38	0.706	0.875
AD	EN_L3_5_IT_3	PM20D1	0.03	0.17	0.20	0.845	0.929
AD	IN_LAMP5_RELN	PM20D1	-0.09	0.18	-0.52	0.603	0.9
AD	IN_PVALB	PM20D1	0.09	0.19	0.47	0.639	0.913
AD	IN_VIP	PM20D1	-0.16	0.19	-0.87	0.382	0.689
AD	OPC	PM20D1	0.14	0.19	0.74	0.461	0.805
AD	Oligo	PM20D1	-0.09	0.16	-0.54	0.592	0.788
AD	Astro	PM20D2	0.00	0.05	0.10	0.922	0.962
AD	EN_L2_3_IT	PM20D2	0.08	0.04	2.07	0.0389	0.179
AD	EN_L3_5_IT_1	PM20D2	0.02	0.05	0.35	0.727	0.889
AD	EN_L3_5_IT_2	PM20D2	0.06	0.05	1.39	0.164	0.437
AD	EN_L3_5_IT_3	PM20D2	0.06	0.05	1.21	0.226	0.467
AD	EN_L5_6_NP	PM20D2	0.14	0.07	2.12	0.0343	0.452
AD	EN_L6B	PM20D2	0.02	0.08	0.20	0.844	0.95
AD	EN_L6_CT	PM20D2	0.03	0.06	0.53	0.594	0.861
AD	EN_L6_IT_1	PM20D2	0.13	0.07	2.04	0.0412	0.364
AD	EN_L6_IT_2	PM20D2	0.02	0.08	0.31	0.759	0.961
AD	IN_ADARB2	PM20D2	0.08	0.06	1.34	0.181	0.589
AD	IN_LAMP5_LHX6	PM20D2	0.05	0.07	0.69	0.493	0.887
AD	IN_LAMP5_RELN	PM20D2	0.02	0.06	0.37	0.712	0.931
AD	IN_PVALB	PM20D2	-0.05	0.05	-1.15	0.25	0.698
AD	IN_PVALB_CHC	PM20D2	0.11	0.08	1.40	0.162	0.602
AD	IN_SST	PM20D2	0.01	0.05	0.20	0.842	0.97
AD	IN_VIP	PM20D2	-0.00	0.03	-0.07	0.944	0.98
AD	Micro	PM20D2	0.12	0.06	1.86	0.0634	0.245
AD	OPC	PM20D2	-0.08	0.04	-1.84	0.066	0.403
AD	Oligo	PM20D2	0.02	0.04	0.48	0.635	0.818
AD	Endo	PMAIP1	-0.65	0.53	-1.22	0.224	0.766
AD	Astro	PMEL	0.01	0.32	0.04	0.97	0.985
AD	EN_L2_3_IT	PMEL	-0.04	0.09	-0.46	0.647	0.832
AD	Oligo	PMEL	-0.09	0.09	-0.98	0.329	0.575
AD	Astro	PMEPA1	-0.01	0.08	-0.12	0.906	0.953
AD	EN_L2_3_IT	PMEPA1	0.06	0.06	1.10	0.273	0.547
AD	EN_L3_5_IT_1	PMEPA1	0.12	0.07	1.73	0.0837	0.316
AD	EN_L3_5_IT_2	PMEPA1	0.06	0.09	0.75	0.452	0.721
AD	EN_L3_5_IT_3	PMEPA1	0.23	0.06	3.60	0.000314	0.00546
AD	EN_L6B	PMEPA1	0.27	0.08	3.55	0.000383	0.0198
AD	EN_L6_CT	PMEPA1	0.29	0.11	2.58	0.00982	0.11
AD	EN_L6_IT_1	PMEPA1	0.09	0.12	0.78	0.438	0.82
AD	EN_L6_IT_2	PMEPA1	0.12	0.12	1.00	0.317	0.816
AD	Endo	PMEPA1	0.21	0.37	0.57	0.568	0.926
AD	IN_ADARB2	PMEPA1	0.12	0.07	1.61	0.108	0.483
AD	IN_LAMP5_LHX6	PMEPA1	0.15	0.06	2.48	0.013	0.261
AD	IN_LAMP5_RELN	PMEPA1	0.16	0.04	3.57	0.000353	0.03
AD	IN_PVALB	PMEPA1	-0.17	0.10	-1.63	0.103	0.498
AD	IN_PVALB_CHC	PMEPA1	-0.09	0.08	-1.20	0.232	0.683
AD	IN_SST	PMEPA1	0.03	0.08	0.40	0.686	0.933
AD	IN_VIP	PMEPA1	-0.04	0.06	-0.64	0.524	0.787
AD	Micro	PMEPA1	-0.28	0.08	-3.51	0.000449	0.00799
AD	OPC	PMEPA1	-0.17	0.07	-2.39	0.0167	0.238
AD	Oligo	PMEPA1	0.04	0.05	0.82	0.414	0.653
AD	PC	PMEPA1	0.04	0.09	0.40	0.686	0.985
AD	VLMC	PMEPA1	-0.11	0.14	-0.77	0.442	0.745
AD	Oligo	PMF1-BGLAP	0.26	0.10	2.69	0.00721	0.0519
AD	Astro	PMFBP1	-0.11	0.10	-1.10	0.27	0.471
AD	EN_L2_3_IT	PMFBP1	0.02	0.08	0.20	0.845	0.932
AD	EN_L3_5_IT_2	PMFBP1	0.10	0.11	0.84	0.401	0.678
AD	EN_L6_IT_1	PMFBP1	-0.09	0.42	-0.20	0.838	0.964
AD	EN_L6_IT_2	PMFBP1	0.51	0.44	1.16	0.245	0.763
AD	IN_VIP	PMFBP1	-0.19	0.10	-1.95	0.0509	0.256
AD	Micro	PMFBP1	0.31	0.09	3.41	0.000648	0.0104
AD	Oligo	PMFBP1	0.03	0.06	0.52	0.6	0.793
AD	Astro	PML	-0.11	0.08	-1.27	0.204	0.394
AD	EN_L2_3_IT	PML	0.00	0.04	0.05	0.964	0.984
AD	EN_L3_5_IT_1	PML	-0.04	0.08	-0.48	0.635	0.843
AD	EN_L3_5_IT_2	PML	0.08	0.06	1.26	0.209	0.494
AD	EN_L3_5_IT_3	PML	0.17	0.06	2.73	0.0063	0.0464
AD	EN_L5_6_NP	PML	0.02	0.10	0.18	0.856	0.976
AD	EN_L6B	PML	0.02	0.10	0.24	0.811	0.937
AD	EN_L6_CT	PML	0.08	0.09	0.89	0.374	0.72
AD	EN_L6_IT_1	PML	0.08	0.10	0.83	0.405	0.8
AD	EN_L6_IT_2	PML	0.11	0.10	1.06	0.29	0.802
AD	Endo	PML	0.54	0.24	2.23	0.0258	0.382
AD	IN_ADARB2	PML	-0.04	0.09	-0.50	0.615	0.874
AD	IN_LAMP5_RELN	PML	0.17	0.10	1.74	0.0811	0.509
AD	IN_PVALB	PML	0.09	0.06	1.44	0.15	0.575
AD	IN_SST	PML	-0.04	0.07	-0.54	0.591	0.901
AD	IN_VIP	PML	0.04	0.06	0.74	0.459	0.744
AD	Micro	PML	0.05	0.06	0.87	0.383	0.67
AD	OPC	PML	0.01	0.06	0.26	0.797	0.942
AD	Oligo	PML	0.08	0.03	2.52	0.0118	0.0719
AD	Astro	PMM1	-0.08	0.05	-1.67	0.0955	0.24
AD	EN_L2_3_IT	PMM1	-0.13	0.05	-2.95	0.00322	0.0422
AD	EN_L3_5_IT_1	PMM1	-0.03	0.07	-0.45	0.656	0.853
AD	EN_L3_5_IT_2	PMM1	-0.06	0.06	-1.12	0.262	0.552
AD	EN_L3_5_IT_3	PMM1	-0.10	0.06	-1.75	0.0809	0.251
AD	EN_L5_6_NP	PMM1	-0.25	0.27	-0.92	0.356	0.83
AD	EN_L6B	PMM1	-0.46	0.40	-1.16	0.248	0.615
AD	EN_L6_CT	PMM1	-0.09	0.09	-1.06	0.29	0.656
AD	EN_L6_IT_1	PMM1	-0.10	0.08	-1.22	0.222	0.676
AD	EN_L6_IT_2	PMM1	-0.54	0.31	-1.76	0.0786	0.577
AD	IN_ADARB2	PMM1	0.04	0.09	0.44	0.66	0.889
AD	IN_LAMP5_RELN	PMM1	-0.05	0.09	-0.56	0.572	0.891
AD	IN_PVALB	PMM1	-0.03	0.06	-0.58	0.561	0.882
AD	IN_SST	PMM1	-0.05	0.08	-0.58	0.561	0.892
AD	IN_VIP	PMM1	0.02	0.06	0.39	0.696	0.878
AD	OPC	PMM1	0.08	0.06	1.36	0.175	0.579
AD	Oligo	PMM1	-0.03	0.04	-0.84	0.403	0.643
AD	Astro	PMM2	-0.06	0.03	-1.74	0.0815	0.217
AD	EN_L2_3_IT	PMM2	-0.05	0.03	-1.76	0.0778	0.274
AD	EN_L3_5_IT_1	PMM2	-0.08	0.05	-1.60	0.111	0.369
AD	EN_L3_5_IT_2	PMM2	-0.05	0.04	-1.33	0.182	0.463
AD	EN_L3_5_IT_3	PMM2	-0.04	0.04	-1.19	0.232	0.474
AD	EN_L5_6_NP	PMM2	-0.09	0.06	-1.35	0.176	0.706
AD	EN_L5_ET	PMM2	-0.34	0.39	-0.88	0.377	0.999
AD	EN_L6B	PMM2	-0.05	0.06	-0.86	0.388	0.732
AD	EN_L6_CT	PMM2	0.03	0.05	0.52	0.602	0.864
AD	EN_L6_IT_1	PMM2	-0.03	0.05	-0.66	0.508	0.851
AD	EN_L6_IT_2	PMM2	-0.04	0.06	-0.73	0.463	0.886
AD	Endo	PMM2	0.19	0.11	1.80	0.0718	0.523
AD	IN_ADARB2	PMM2	-0.12	0.05	-2.20	0.0278	0.279
AD	IN_LAMP5_LHX6	PMM2	-0.08	0.06	-1.26	0.208	0.729
AD	IN_LAMP5_RELN	PMM2	-0.01	0.06	-0.18	0.86	0.97
AD	IN_PVALB	PMM2	-0.03	0.04	-0.77	0.439	0.826
AD	IN_PVALB_CHC	PMM2	-0.09	0.07	-1.29	0.196	0.645
AD	IN_SST	PMM2	-0.06	0.05	-1.23	0.217	0.706
AD	IN_VIP	PMM2	-0.07	0.04	-1.81	0.0701	0.302
AD	Micro	PMM2	-0.02	0.06	-0.37	0.709	0.882
AD	OPC	PMM2	-0.03	0.03	-1.00	0.316	0.71
AD	Oligo	PMM2	-0.01	0.02	-0.64	0.522	0.738
AD	PC	PMM2	0.44	0.30	1.44	0.15	0.886
AD	PVM	PMM2	0.13	0.14	0.87	0.383	0.868
AD	VLMC	PMM2	0.13	0.10	1.34	0.179	0.505
AD	Astro	PMP2	-0.05	0.08	-0.64	0.52	0.702
AD	EN_L2_3_IT	PMP2	0.17	0.09	1.77	0.0762	0.27
AD	OPC	PMP2	0.11	0.09	1.29	0.196	0.6
AD	Oligo	PMP2	0.09	0.07	1.35	0.178	0.399
AD	Astro	PMP22	-0.11	0.05	-2.38	0.0175	0.0766
AD	EN_L2_3_IT	PMP22	0.09	0.07	1.33	0.182	0.441
AD	EN_L3_5_IT_2	PMP22	0.17	0.08	2.19	0.0288	0.16
AD	EN_L3_5_IT_3	PMP22	0.10	0.09	1.06	0.289	0.535
AD	EN_L6B	PMP22	-0.06	0.40	-0.15	0.879	0.963
AD	EN_L6_CT	PMP22	-0.09	0.10	-0.90	0.37	0.718
AD	EN_L6_IT_1	PMP22	0.28	0.32	0.89	0.373	0.783
AD	Endo	PMP22	0.47	0.37	1.29	0.198	0.739
AD	IN_ADARB2	PMP22	0.92	0.40	2.32	0.0203	0.248
AD	IN_PVALB	PMP22	-0.01	0.10	-0.11	0.913	0.98
AD	IN_SST	PMP22	-0.07	0.09	-0.80	0.427	0.84
AD	IN_VIP	PMP22	0.06	0.07	0.84	0.402	0.705
AD	Micro	PMP22	0.01	0.08	0.13	0.896	0.964
AD	OPC	PMP22	0.06	0.05	1.27	0.204	0.612
AD	Oligo	PMP22	-0.07	0.03	-2.14	0.0321	0.138
AD	PC	PMP22	0.05	0.08	0.55	0.581	0.972
AD	PVM	PMP22	-0.10	0.22	-0.45	0.652	0.926
AD	VLMC	PMP22	-0.07	0.10	-0.73	0.467	0.762
AD	Astro	PMPCA	-0.00	0.04	-0.10	0.924	0.963
AD	EN_L2_3_IT	PMPCA	-0.02	0.03	-0.66	0.508	0.748
AD	EN_L3_5_IT_1	PMPCA	0.02	0.06	0.34	0.737	0.894
AD	EN_L3_5_IT_2	PMPCA	0.03	0.05	0.67	0.502	0.757
AD	EN_L3_5_IT_3	PMPCA	-0.08	0.05	-1.72	0.0858	0.26
AD	EN_L5_6_NP	PMPCA	-0.12	0.09	-1.40	0.16	0.687
AD	EN_L6B	PMPCA	-0.09	0.08	-1.09	0.278	0.641
AD	EN_L6_CT	PMPCA	-0.04	0.08	-0.44	0.662	0.889
AD	EN_L6_IT_1	PMPCA	0.07	0.08	0.86	0.387	0.79
AD	EN_L6_IT_2	PMPCA	0.10	0.09	1.11	0.265	0.782
AD	IN_ADARB2	PMPCA	0.12	0.08	1.59	0.112	0.49
AD	IN_LAMP5_LHX6	PMPCA	0.01	0.09	0.07	0.943	0.991
AD	IN_LAMP5_RELN	PMPCA	-0.10	0.08	-1.35	0.178	0.654
AD	IN_PVALB	PMPCA	0.00	0.05	0.02	0.983	0.996
AD	IN_PVALB_CHC	PMPCA	0.28	0.30	0.94	0.347	0.773
AD	IN_SST	PMPCA	-0.01	0.06	-0.18	0.854	0.974
AD	IN_VIP	PMPCA	-0.03	0.05	-0.53	0.595	0.83
AD	Micro	PMPCA	0.04	0.06	0.72	0.47	0.741
AD	OPC	PMPCA	0.03	0.05	0.72	0.472	0.811
AD	Oligo	PMPCA	0.01	0.03	0.37	0.713	0.863
AD	Astro	PMPCB	0.14	0.03	4.21	2.53e-05	0.000654
AD	EN_L2_3_IT	PMPCB	0.15	0.04	4.26	2.04e-05	0.00178
AD	EN_L3_5_IT_1	PMPCB	0.18	0.04	4.37	1.27e-05	0.00118
AD	EN_L3_5_IT_2	PMPCB	0.17	0.03	5.19	2.16e-07	2.61e-05
AD	EN_L3_5_IT_3	PMPCB	0.17	0.03	5.03	5.03e-07	3.22e-05
AD	EN_L5_6_NP	PMPCB	0.06	0.06	1.06	0.291	0.792
AD	EN_L5_ET	PMPCB	0.22	0.41	0.53	0.598	0.999
AD	EN_L6B	PMPCB	0.20	0.06	3.55	0.000391	0.02
AD	EN_L6_CT	PMPCB	0.09	0.04	1.94	0.0522	0.287
AD	EN_L6_IT_1	PMPCB	0.23	0.05	4.59	4.43e-06	0.00161
AD	EN_L6_IT_2	PMPCB	0.14	0.06	2.45	0.0143	0.36
AD	Endo	PMPCB	-0.01	0.09	-0.07	0.943	0.993
AD	IN_ADARB2	PMPCB	0.05	0.05	1.09	0.278	0.684
AD	IN_LAMP5_LHX6	PMPCB	0.12	0.05	2.15	0.0315	0.382
AD	IN_LAMP5_RELN	PMPCB	0.06	0.05	1.35	0.176	0.653
AD	IN_PVALB	PMPCB	0.05	0.04	1.26	0.207	0.652
AD	IN_PVALB_CHC	PMPCB	0.09	0.06	1.57	0.116	0.526
AD	IN_SST	PMPCB	0.10	0.04	2.80	0.00509	0.155
AD	IN_VIP	PMPCB	0.02	0.03	0.62	0.536	0.794
AD	Micro	PMPCB	0.07	0.04	1.55	0.12	0.356
AD	OPC	PMPCB	0.06	0.03	1.63	0.103	0.472
AD	Oligo	PMPCB	0.10	0.03	3.83	0.00013	0.00374
AD	PC	PMPCB	0.07	0.10	0.68	0.497	0.955
AD	VLMC	PMPCB	0.12	0.10	1.20	0.23	0.565
AD	Astro	PMS1	0.01	0.03	0.55	0.583	0.75
AD	EN_L2_3_IT	PMS1	0.03	0.02	1.50	0.132	0.372
AD	EN_L3_5_IT_1	PMS1	0.08	0.03	2.39	0.0167	0.127
AD	EN_L3_5_IT_2	PMS1	0.08	0.03	2.81	0.00489	0.0494
AD	EN_L3_5_IT_3	PMS1	0.04	0.02	1.70	0.0894	0.267
AD	EN_L5_6_NP	PMS1	-0.02	0.04	-0.43	0.665	0.939
AD	EN_L5_ET	PMS1	0.17	0.33	0.52	0.602	0.999
AD	EN_L6B	PMS1	0.05	0.04	1.12	0.265	0.629
AD	EN_L6_CT	PMS1	0.00	0.04	0.04	0.968	0.99
AD	EN_L6_IT_1	PMS1	0.07	0.04	1.81	0.0695	0.45
AD	EN_L6_IT_2	PMS1	0.14	0.05	2.62	0.00868	0.306
AD	Endo	PMS1	-0.14	0.10	-1.44	0.15	0.682
AD	IN_ADARB2	PMS1	-0.00	0.04	-0.01	0.992	0.998
AD	IN_LAMP5_LHX6	PMS1	0.05	0.04	1.18	0.239	0.752
AD	IN_LAMP5_RELN	PMS1	0.02	0.04	0.61	0.539	0.879
AD	IN_PVALB	PMS1	0.06	0.03	2.29	0.0219	0.25
AD	IN_PVALB_CHC	PMS1	0.06	0.05	1.29	0.197	0.646
AD	IN_SST	PMS1	0.03	0.03	0.87	0.387	0.821
AD	IN_VIP	PMS1	-0.02	0.02	-1.08	0.279	0.597
AD	Micro	PMS1	0.02	0.05	0.45	0.651	0.856
AD	OPC	PMS1	0.03	0.03	1.02	0.309	0.704
AD	Oligo	PMS1	0.04	0.03	1.43	0.153	0.365
AD	PC	PMS1	-0.12	0.31	-0.40	0.689	0.985
AD	PVM	PMS1	0.21	0.12	1.77	0.0762	0.709
AD	VLMC	PMS1	-0.03	0.09	-0.32	0.752	0.915
AD	Astro	PMS2	-0.12	0.04	-2.71	0.00663	0.039
AD	EN_L2_3_IT	PMS2	-0.09	0.04	-2.17	0.0301	0.155
AD	EN_L3_5_IT_1	PMS2	-0.13	0.07	-1.97	0.0489	0.237
AD	EN_L3_5_IT_2	PMS2	-0.11	0.05	-2.27	0.0234	0.14
AD	EN_L3_5_IT_3	PMS2	-0.08	0.05	-1.60	0.109	0.3
AD	EN_L5_6_NP	PMS2	-0.04	0.09	-0.45	0.655	0.937
AD	EN_L6B	PMS2	-0.06	0.08	-0.69	0.492	0.797
AD	EN_L6_CT	PMS2	-0.10	0.08	-1.25	0.212	0.568
AD	EN_L6_IT_1	PMS2	-0.07	0.07	-1.02	0.309	0.742
AD	EN_L6_IT_2	PMS2	-0.16	0.08	-1.91	0.056	0.534
AD	IN_ADARB2	PMS2	-0.13	0.07	-1.80	0.0717	0.407
AD	IN_LAMP5_LHX6	PMS2	-0.15	0.09	-1.68	0.0925	0.571
AD	IN_LAMP5_RELN	PMS2	-0.08	0.07	-1.08	0.28	0.747
AD	IN_PVALB	PMS2	-0.08	0.05	-1.60	0.109	0.51
AD	IN_SST	PMS2	0.00	0.07	0.05	0.963	0.994
AD	IN_VIP	PMS2	-0.00	0.06	-0.05	0.962	0.986
AD	Micro	PMS2	-0.05	0.07	-0.69	0.489	0.755
AD	OPC	PMS2	-0.07	0.05	-1.24	0.216	0.626
AD	Oligo	PMS2	-0.10	0.03	-3.00	0.0027	0.0277
AD	Astro	PMVK	-0.03	0.04	-0.67	0.501	0.686
AD	EN_L2_3_IT	PMVK	-0.01	0.05	-0.12	0.901	0.956
AD	EN_L3_5_IT_1	PMVK	-0.03	0.08	-0.40	0.69	0.871
AD	EN_L3_5_IT_2	PMVK	0.03	0.06	0.49	0.622	0.83
AD	EN_L3_5_IT_3	PMVK	0.04	0.06	0.67	0.501	0.721
AD	EN_L6B	PMVK	0.17	0.38	0.43	0.667	0.879
AD	EN_L6_CT	PMVK	-0.22	0.34	-0.64	0.522	0.819
AD	EN_L6_IT_1	PMVK	-0.17	0.10	-1.77	0.076	0.464
AD	IN_ADARB2	PMVK	-0.09	0.08	-1.04	0.296	0.7
AD	IN_LAMP5_RELN	PMVK	0.05	0.09	0.57	0.569	0.89
AD	IN_PVALB	PMVK	-0.10	0.06	-1.67	0.0941	0.483
AD	IN_SST	PMVK	-0.10	0.08	-1.28	0.202	0.694
AD	IN_VIP	PMVK	-0.09	0.06	-1.69	0.0918	0.345
AD	Micro	PMVK	-0.02	0.07	-0.32	0.75	0.9
AD	OPC	PMVK	-0.08	0.06	-1.53	0.126	0.51
AD	Oligo	PMVK	-0.00	0.03	-0.09	0.928	0.971
AD	Astro	PNCK	0.05	0.05	1.04	0.296	0.498
AD	EN_L2_3_IT	PNCK	0.03	0.04	0.81	0.42	0.682
AD	EN_L3_5_IT_1	PNCK	0.01	0.05	0.21	0.836	0.938
AD	EN_L3_5_IT_2	PNCK	0.03	0.05	0.60	0.55	0.787
AD	EN_L3_5_IT_3	PNCK	-0.08	0.05	-1.65	0.0992	0.283
AD	EN_L5_6_NP	PNCK	0.03	0.08	0.33	0.744	0.962
AD	EN_L6B	PNCK	0.07	0.09	0.80	0.422	0.757
AD	EN_L6_CT	PNCK	0.05	0.08	0.60	0.546	0.835
AD	EN_L6_IT_1	PNCK	-0.07	0.07	-0.90	0.366	0.78
AD	EN_L6_IT_2	PNCK	0.00	0.08	0.03	0.975	0.996
AD	IN_ADARB2	PNCK	0.05	0.07	0.75	0.451	0.797
AD	IN_LAMP5_LHX6	PNCK	-0.01	0.07	-0.11	0.915	0.987
AD	IN_LAMP5_RELN	PNCK	-0.01	0.07	-0.18	0.86	0.97
AD	IN_PVALB	PNCK	-0.07	0.05	-1.35	0.177	0.612
AD	IN_PVALB_CHC	PNCK	0.20	0.09	2.18	0.0292	0.289
AD	IN_SST	PNCK	0.06	0.05	1.07	0.284	0.764
AD	IN_VIP	PNCK	-0.04	0.04	-1.04	0.299	0.619
AD	Micro	PNCK	-0.12	0.10	-1.25	0.213	0.492
AD	OPC	PNCK	0.06	0.06	0.96	0.336	0.726
AD	Oligo	PNCK	0.02	0.05	0.46	0.648	0.826
AD	Adaptive	PNISR	0.02	0.09	0.16	0.872	0.987
AD	Astro	PNISR	0.19	0.04	4.50	6.77e-06	0.000243
AD	EN_L2_3_IT	PNISR	-0.00	0.03	-0.12	0.907	0.959
AD	EN_L3_5_IT_1	PNISR	0.04	0.03	1.49	0.135	0.409
AD	EN_L3_5_IT_2	PNISR	0.05	0.03	1.67	0.0952	0.323
AD	EN_L3_5_IT_3	PNISR	0.06	0.03	2.02	0.0436	0.168
AD	EN_L5_6_NP	PNISR	-0.01	0.04	-0.38	0.704	0.95
AD	EN_L5_ET	PNISR	-0.08	0.25	-0.30	0.762	0.999
AD	EN_L6B	PNISR	0.04	0.03	1.31	0.192	0.552
AD	EN_L6_CT	PNISR	0.01	0.03	0.27	0.789	0.941
AD	EN_L6_IT_1	PNISR	0.03	0.03	0.96	0.337	0.761
AD	EN_L6_IT_2	PNISR	0.00	0.03	0.04	0.965	0.994
AD	Endo	PNISR	-0.03	0.06	-0.57	0.571	0.927
AD	IN_ADARB2	PNISR	0.03	0.03	1.13	0.258	0.668
AD	IN_LAMP5_LHX6	PNISR	0.03	0.04	0.93	0.35	0.818
AD	IN_LAMP5_RELN	PNISR	0.06	0.03	1.83	0.0672	0.469
AD	IN_PVALB	PNISR	0.06	0.03	2.19	0.0288	0.288
AD	IN_PVALB_CHC	PNISR	-0.01	0.03	-0.38	0.701	0.929
AD	IN_SST	PNISR	0.03	0.03	1.01	0.314	0.787
AD	IN_VIP	PNISR	0.03	0.03	1.32	0.188	0.496
AD	Micro	PNISR	0.04	0.03	1.37	0.172	0.439
AD	OPC	PNISR	0.04	0.03	1.55	0.12	0.502
AD	Oligo	PNISR	0.14	0.04	3.74	0.000186	0.00479
AD	PC	PNISR	0.01	0.05	0.26	0.797	0.988
AD	PVM	PNISR	0.02	0.07	0.35	0.727	0.944
AD	SMC	PNISR	0.13	0.12	1.03	0.301	0.995
AD	VLMC	PNISR	0.04	0.05	0.73	0.465	0.761
AD	Astro	PNKD	-0.00	0.06	-0.05	0.959	0.98
AD	EN_L2_3_IT	PNKD	-0.04	0.03	-1.34	0.181	0.44
AD	EN_L3_5_IT_1	PNKD	-0.03	0.05	-0.53	0.594	0.823
AD	EN_L3_5_IT_2	PNKD	-0.07	0.03	-2.04	0.0413	0.2
AD	EN_L3_5_IT_3	PNKD	-0.12	0.03	-3.36	0.000769	0.0104
AD	EN_L5_6_NP	PNKD	-0.14	0.06	-2.41	0.0158	0.342
AD	EN_L5_ET	PNKD	0.42	0.30	1.42	0.155	0.999
AD	EN_L6B	PNKD	-0.09	0.07	-1.31	0.19	0.55
AD	EN_L6_CT	PNKD	-0.09	0.05	-1.79	0.0731	0.341
AD	EN_L6_IT_1	PNKD	-0.12	0.05	-2.42	0.0157	0.241
AD	EN_L6_IT_2	PNKD	0.01	0.06	0.23	0.821	0.975
AD	IN_ADARB2	PNKD	0.01	0.05	0.10	0.917	0.979
AD	IN_LAMP5_LHX6	PNKD	0.02	0.05	0.28	0.782	0.967
AD	IN_LAMP5_RELN	PNKD	-0.00	0.05	-0.08	0.933	0.986
AD	IN_PVALB	PNKD	-0.01	0.03	-0.22	0.828	0.96
AD	IN_PVALB_CHC	PNKD	-0.06	0.06	-1.01	0.31	0.748
AD	IN_SST	PNKD	-0.03	0.04	-0.81	0.418	0.834
AD	IN_VIP	PNKD	-0.03	0.04	-0.96	0.338	0.655
AD	Micro	PNKD	0.15	0.06	2.34	0.0195	0.119
AD	OPC	PNKD	-0.01	0.03	-0.26	0.792	0.939
AD	Oligo	PNKD	-0.02	0.02	-1.01	0.313	0.558
AD	PC	PNKD	-0.21	0.32	-0.66	0.509	0.955
AD	Astro	PNKP	-0.15	0.05	-3.27	0.00107	0.0104
AD	EN_L2_3_IT	PNKP	-0.08	0.05	-1.73	0.0833	0.286
AD	EN_L3_5_IT_1	PNKP	-0.04	0.08	-0.48	0.634	0.843
AD	EN_L3_5_IT_2	PNKP	-0.02	0.06	-0.26	0.797	0.921
AD	EN_L3_5_IT_3	PNKP	-0.07	0.06	-1.09	0.274	0.52
AD	EN_L5_6_NP	PNKP	0.04	0.35	0.12	0.904	0.987
AD	EN_L6B	PNKP	0.00	0.09	0.03	0.978	0.995
AD	EN_L6_CT	PNKP	0.06	0.09	0.70	0.484	0.797
AD	EN_L6_IT_1	PNKP	-0.13	0.09	-1.53	0.125	0.559
AD	EN_L6_IT_2	PNKP	-0.10	0.10	-0.98	0.329	0.823
AD	IN_ADARB2	PNKP	-0.01	0.08	-0.09	0.93	0.982
AD	IN_LAMP5_LHX6	PNKP	0.05	0.10	0.51	0.611	0.928
AD	IN_LAMP5_RELN	PNKP	-0.05	0.08	-0.57	0.572	0.891
AD	IN_PVALB	PNKP	-0.06	0.06	-1.00	0.316	0.756
AD	IN_SST	PNKP	-0.04	0.08	-0.51	0.609	0.908
AD	IN_VIP	PNKP	-0.03	0.05	-0.52	0.601	0.833
AD	Micro	PNKP	-0.17	0.05	-3.07	0.00217	0.0258
AD	OPC	PNKP	-0.09	0.05	-1.61	0.107	0.482
AD	Oligo	PNKP	-0.06	0.04	-1.57	0.117	0.31
AD	EN_L2_3_IT	PNLDC1	-0.05	0.07	-0.76	0.444	0.7
AD	EN_L3_5_IT_2	PNLDC1	-0.12	0.11	-1.13	0.26	0.551
AD	Oligo	PNLDC1	0.25	0.09	2.99	0.00283	0.0284
AD	EN_L2_3_IT	PNLIPRP3	0.16	0.12	1.32	0.187	0.448
AD	Astro	PNMA1	0.00	0.04	0.04	0.968	0.984
AD	EN_L2_3_IT	PNMA1	0.16	0.05	3.36	0.000774	0.018
AD	EN_L3_5_IT_1	PNMA1	0.17	0.07	2.55	0.0107	0.0983
AD	EN_L3_5_IT_2	PNMA1	0.12	0.06	2.10	0.0354	0.181
AD	EN_L3_5_IT_3	PNMA1	0.20	0.06	3.50	0.00047	0.00732
AD	EN_L5_6_NP	PNMA1	0.28	0.08	3.31	0.000925	0.119
AD	EN_L6B	PNMA1	0.18	0.08	2.20	0.0278	0.224
AD	EN_L6_CT	PNMA1	0.09	0.07	1.17	0.244	0.606
AD	EN_L6_IT_1	PNMA1	0.14	0.07	1.89	0.0586	0.424
AD	EN_L6_IT_2	PNMA1	0.09	0.08	1.05	0.294	0.804
AD	IN_ADARB2	PNMA1	0.20	0.07	2.75	0.00593	0.137
AD	IN_LAMP5_LHX6	PNMA1	0.06	0.08	0.67	0.503	0.891
AD	IN_LAMP5_RELN	PNMA1	0.03	0.07	0.43	0.665	0.921
AD	IN_PVALB	PNMA1	0.07	0.06	1.20	0.229	0.675
AD	IN_PVALB_CHC	PNMA1	0.18	0.09	1.96	0.0496	0.367
AD	IN_SST	PNMA1	0.15	0.06	2.32	0.0203	0.299
AD	IN_VIP	PNMA1	0.08	0.05	1.48	0.14	0.429
AD	Micro	PNMA1	-0.09	0.08	-1.08	0.282	0.569
AD	OPC	PNMA1	0.01	0.05	0.23	0.815	0.946
AD	Oligo	PNMA1	0.01	0.04	0.21	0.835	0.925
AD	Astro	PNMA2	-0.05	0.04	-1.19	0.235	0.431
AD	EN_L2_3_IT	PNMA2	0.13	0.05	2.57	0.0101	0.0819
AD	EN_L3_5_IT_1	PNMA2	0.17	0.06	2.78	0.00545	0.0661
AD	EN_L3_5_IT_2	PNMA2	0.06	0.06	1.12	0.264	0.554
AD	EN_L3_5_IT_3	PNMA2	0.15	0.05	2.73	0.00642	0.047
AD	EN_L5_6_NP	PNMA2	0.10	0.07	1.47	0.141	0.672
AD	EN_L5_ET	PNMA2	0.04	0.40	0.11	0.911	0.999
AD	EN_L6B	PNMA2	0.18	0.06	2.92	0.0035	0.0725
AD	EN_L6_CT	PNMA2	0.14	0.06	2.42	0.0153	0.142
AD	EN_L6_IT_1	PNMA2	0.10	0.06	1.66	0.0973	0.51
AD	EN_L6_IT_2	PNMA2	0.16	0.07	2.22	0.0267	0.439
AD	IN_ADARB2	PNMA2	0.15	0.06	2.39	0.0168	0.228
AD	IN_LAMP5_LHX6	PNMA2	0.10	0.07	1.42	0.155	0.673
AD	IN_LAMP5_RELN	PNMA2	0.06	0.06	0.95	0.342	0.792
AD	IN_PVALB	PNMA2	0.01	0.05	0.25	0.803	0.953
AD	IN_PVALB_CHC	PNMA2	0.12	0.07	1.78	0.0754	0.438
AD	IN_SST	PNMA2	0.01	0.05	0.24	0.807	0.964
AD	IN_VIP	PNMA2	0.03	0.05	0.68	0.495	0.768
AD	Micro	PNMA2	-0.10	0.08	-1.17	0.241	0.527
AD	OPC	PNMA2	-0.10	0.04	-2.42	0.0155	0.23
AD	Oligo	PNMA2	0.03	0.06	0.44	0.659	0.831
AD	Astro	PNMA3	-0.17	0.07	-2.30	0.0217	0.0886
AD	EN_L2_3_IT	PNMA3	-0.14	0.06	-2.49	0.0127	0.0939
AD	EN_L3_5_IT_1	PNMA3	-0.23	0.07	-3.47	0.000523	0.0154
AD	EN_L3_5_IT_2	PNMA3	-0.22	0.06	-3.99	6.69e-05	0.00215
AD	EN_L3_5_IT_3	PNMA3	-0.29	0.06	-4.92	8.73e-07	5.13e-05
AD	EN_L5_6_NP	PNMA3	-0.21	0.08	-2.68	0.00731	0.265
AD	EN_L5_ET	PNMA3	0.18	0.45	0.41	0.684	0.999
AD	EN_L6B	PNMA3	-0.10	0.09	-1.13	0.26	0.625
AD	EN_L6_CT	PNMA3	-0.29	0.09	-3.32	0.000915	0.0219
AD	EN_L6_IT_1	PNMA3	-0.21	0.08	-2.66	0.00773	0.166
AD	EN_L6_IT_2	PNMA3	-0.16	0.10	-1.53	0.125	0.655
AD	IN_ADARB2	PNMA3	-0.08	0.07	-1.13	0.261	0.67
AD	IN_LAMP5_LHX6	PNMA3	-0.03	0.08	-0.43	0.664	0.941
AD	IN_LAMP5_RELN	PNMA3	-0.17	0.07	-2.27	0.0234	0.295
AD	IN_PVALB	PNMA3	-0.12	0.06	-1.86	0.0628	0.411
AD	IN_PVALB_CHC	PNMA3	-0.29	0.08	-3.55	0.000383	0.0213
AD	IN_SST	PNMA3	-0.17	0.07	-2.43	0.015	0.261
AD	IN_VIP	PNMA3	-0.21	0.05	-3.88	0.000103	0.00633
AD	Micro	PNMA3	-0.04	0.11	-0.38	0.705	0.881
AD	OPC	PNMA3	-0.10	0.08	-1.31	0.19	0.594
AD	Oligo	PNMA3	-0.05	0.09	-0.59	0.556	0.763
AD	EN_L2_3_IT	PNMA5	-0.01	0.08	-0.14	0.887	0.949
AD	EN_L3_5_IT_1	PNMA5	0.16	0.08	2.04	0.0409	0.216
AD	EN_L3_5_IT_2	PNMA5	0.30	0.11	2.60	0.00919	0.0765
AD	EN_L6_IT_1	PNMA5	0.45	0.48	0.93	0.35	0.77
AD	Astro	PNMA6A	0.03	0.08	0.41	0.684	0.822
AD	EN_L2_3_IT	PNMA6A	0.02	0.05	0.38	0.704	0.864
AD	EN_L3_5_IT_1	PNMA6A	0.13	0.08	1.56	0.12	0.382
AD	EN_L3_5_IT_2	PNMA6A	-0.02	0.07	-0.35	0.725	0.887
AD	EN_L3_5_IT_3	PNMA6A	-0.03	0.06	-0.49	0.623	0.805
AD	EN_L5_6_NP	PNMA6A	0.71	0.41	1.75	0.0802	0.576
AD	EN_L6B	PNMA6A	-0.80	0.43	-1.84	0.0654	0.342
AD	EN_L6_CT	PNMA6A	0.19	0.32	0.59	0.556	0.839
AD	EN_L6_IT_1	PNMA6A	0.02	0.09	0.20	0.84	0.965
AD	IN_ADARB2	PNMA6A	0.01	0.08	0.08	0.935	0.984
AD	IN_LAMP5_RELN	PNMA6A	-0.07	0.09	-0.84	0.4	0.82
AD	IN_PVALB	PNMA6A	-0.00	0.07	-0.06	0.95	0.988
AD	IN_SST	PNMA6A	-0.09	0.08	-1.10	0.273	0.756
AD	IN_VIP	PNMA6A	-0.16	0.06	-2.52	0.0118	0.116
AD	OPC	PNMA6A	-0.08	0.08	-1.00	0.317	0.71
AD	Oligo	PNMA6A	-0.09	0.08	-1.21	0.228	0.461
AD	EN_L2_3_IT	PNMA6F	0.15	0.14	1.08	0.282	0.555
AD	EN_L3_5_IT_1	PNMA6F	0.37	0.12	3.02	0.00254	0.0417
AD	IN_SST	PNMA6F	0.17	0.13	1.24	0.214	0.703
AD	IN_VIP	PNMA6F	0.15	0.13	1.12	0.264	0.581
AD	Astro	PNMA8A	-0.06	0.06	-1.05	0.296	0.497
AD	EN_L2_3_IT	PNMA8A	0.26	0.06	4.28	1.9e-05	0.00171
AD	EN_L3_5_IT_1	PNMA8A	0.22	0.07	2.97	0.00299	0.0465
AD	EN_L3_5_IT_2	PNMA8A	0.18	0.06	2.87	0.00417	0.0443
AD	EN_L3_5_IT_3	PNMA8A	0.29	0.06	4.58	4.76e-06	0.0002
AD	EN_L5_6_NP	PNMA8A	0.29	0.09	3.25	0.00117	0.135
AD	EN_L6B	PNMA8A	0.34	0.09	4.01	6.1e-05	0.00609
AD	EN_L6_CT	PNMA8A	0.21	0.08	2.64	0.00836	0.0993
AD	EN_L6_IT_1	PNMA8A	0.21	0.09	2.46	0.0139	0.227
AD	EN_L6_IT_2	PNMA8A	0.18	0.10	1.84	0.0659	0.557
AD	IN_ADARB2	PNMA8A	0.23	0.07	3.25	0.00117	0.0588
AD	IN_LAMP5_LHX6	PNMA8A	0.23	0.09	2.62	0.00891	0.224
AD	IN_LAMP5_RELN	PNMA8A	0.11	0.08	1.38	0.169	0.644
AD	IN_PVALB	PNMA8A	0.04	0.07	0.53	0.596	0.896
AD	IN_PVALB_CHC	PNMA8A	0.16	0.09	1.75	0.0798	0.45
AD	IN_SST	PNMA8A	0.11	0.06	1.75	0.0806	0.522
AD	IN_VIP	PNMA8A	0.11	0.06	1.90	0.0569	0.27
AD	Micro	PNMA8A	-0.03	0.09	-0.39	0.698	0.878
AD	OPC	PNMA8A	0.04	0.05	0.78	0.435	0.789
AD	Oligo	PNMA8A	-0.01	0.05	-0.24	0.812	0.913
AD	Astro	PNMA8C	-0.02	0.07	-0.24	0.814	0.904
AD	EN_L2_3_IT	PNMA8C	0.02	0.06	0.29	0.772	0.896
AD	EN_L3_5_IT_1	PNMA8C	0.01	0.07	0.11	0.909	0.964
AD	EN_L3_5_IT_2	PNMA8C	-0.01	0.06	-0.24	0.812	0.927
AD	EN_L3_5_IT_3	PNMA8C	0.06	0.06	1.03	0.303	0.549
AD	EN_L5_6_NP	PNMA8C	0.58	0.40	1.48	0.14	0.671
AD	EN_L6B	PNMA8C	0.06	0.10	0.63	0.526	0.816
AD	EN_L6_CT	PNMA8C	0.06	0.09	0.66	0.509	0.81
AD	EN_L6_IT_1	PNMA8C	0.00	0.08	0.04	0.966	0.995
AD	EN_L6_IT_2	PNMA8C	0.15	0.11	1.38	0.167	0.699
AD	IN_ADARB2	PNMA8C	0.07	0.08	0.84	0.403	0.77
AD	IN_LAMP5_RELN	PNMA8C	-0.21	0.10	-2.10	0.036	0.355
AD	IN_PVALB	PNMA8C	-0.08	0.07	-1.17	0.241	0.689
AD	IN_SST	PNMA8C	-0.08	0.07	-1.14	0.255	0.74
AD	IN_VIP	PNMA8C	-0.03	0.06	-0.52	0.601	0.833
AD	OPC	PNMA8C	-0.12	0.08	-1.59	0.111	0.49
AD	Oligo	PNMA8C	-0.08	0.05	-1.62	0.105	0.29
AD	Astro	PNMT	-0.01	0.11	-0.11	0.909	0.954
AD	EN_L2_3_IT	PNMT	-0.08	0.09	-0.84	0.4	0.667
AD	Adaptive	PNN	-0.03	0.15	-0.19	0.851	0.987
AD	Astro	PNN	-0.12	0.04	-2.95	0.00316	0.0227
AD	EN_L2_3_IT	PNN	-0.19	0.04	-4.15	3.35e-05	0.0025
AD	EN_L3_5_IT_1	PNN	-0.15	0.05	-2.85	0.00434	0.0578
AD	EN_L3_5_IT_2	PNN	-0.14	0.04	-3.16	0.00157	0.0228
AD	EN_L3_5_IT_3	PNN	-0.13	0.04	-3.01	0.0026	0.0248
AD	EN_L5_6_NP	PNN	-0.20	0.06	-3.32	0.000893	0.118
AD	EN_L5_ET	PNN	-0.36	0.46	-0.79	0.428	0.999
AD	EN_L6B	PNN	-0.15	0.06	-2.46	0.0141	0.161
AD	EN_L6_CT	PNN	-0.02	0.06	-0.32	0.746	0.927
AD	EN_L6_IT_1	PNN	-0.24	0.06	-3.76	0.000169	0.0179
AD	EN_L6_IT_2	PNN	-0.11	0.07	-1.63	0.102	0.624
AD	Endo	PNN	0.04	0.08	0.54	0.589	0.936
AD	IN_ADARB2	PNN	-0.12	0.05	-2.29	0.0223	0.257
AD	IN_LAMP5_LHX6	PNN	-0.13	0.06	-2.12	0.0337	0.391
AD	IN_LAMP5_RELN	PNN	-0.12	0.05	-2.38	0.0175	0.254
AD	IN_PVALB	PNN	-0.17	0.04	-3.91	9.15e-05	0.00861
AD	IN_PVALB_CHC	PNN	-0.17	0.06	-2.73	0.00628	0.13
AD	IN_SST	PNN	-0.11	0.05	-2.16	0.0307	0.355
AD	IN_VIP	PNN	-0.09	0.04	-2.30	0.0215	0.162
AD	Micro	PNN	-0.09	0.04	-2.17	0.0297	0.153
AD	OPC	PNN	-0.20	0.05	-4.21	2.52e-05	0.013
AD	Oligo	PNN	-0.19	0.04	-5.21	1.88e-07	5.77e-05
AD	PC	PNN	-0.23	0.08	-3.03	0.00248	0.417
AD	PVM	PNN	-0.17	0.12	-1.39	0.166	0.764
AD	SMC	PNN	-0.02	0.63	-0.04	0.97	0.998
AD	VLMC	PNN	-0.09	0.10	-0.97	0.333	0.66
AD	Astro	PNO1	-0.02	0.06	-0.41	0.685	0.822
AD	EN_L2_3_IT	PNO1	-0.06	0.04	-1.45	0.147	0.392
AD	EN_L3_5_IT_1	PNO1	-0.04	0.07	-0.58	0.564	0.807
AD	EN_L3_5_IT_2	PNO1	-0.06	0.06	-1.01	0.311	0.6
AD	EN_L3_5_IT_3	PNO1	-0.09	0.05	-1.66	0.0965	0.279
AD	EN_L5_6_NP	PNO1	0.12	0.36	0.33	0.739	0.96
AD	EN_L6B	PNO1	-0.13	0.10	-1.35	0.177	0.536
AD	EN_L6_CT	PNO1	-0.16	0.09	-1.81	0.0703	0.334
AD	EN_L6_IT_1	PNO1	-0.07	0.07	-1.06	0.291	0.729
AD	EN_L6_IT_2	PNO1	0.03	0.10	0.32	0.751	0.958
AD	IN_ADARB2	PNO1	0.08	0.09	0.93	0.35	0.736
AD	IN_LAMP5_LHX6	PNO1	-0.14	0.09	-1.45	0.146	0.66
AD	IN_LAMP5_RELN	PNO1	-0.05	0.09	-0.55	0.585	0.894
AD	IN_PVALB	PNO1	-0.06	0.06	-0.96	0.337	0.769
AD	IN_SST	PNO1	0.03	0.08	0.39	0.693	0.934
AD	IN_VIP	PNO1	-0.05	0.06	-0.88	0.377	0.685
AD	Micro	PNO1	-0.00	0.08	-0.02	0.988	0.996
AD	OPC	PNO1	-0.07	0.07	-1.06	0.288	0.688
AD	Oligo	PNO1	-0.05	0.03	-1.52	0.127	0.326
AD	Astro	PNOC	-0.08	0.10	-0.78	0.434	0.63
AD	EN_L2_3_IT	PNOC	-0.10	0.10	-1.10	0.272	0.546
AD	IN_ADARB2	PNOC	0.04	0.07	0.59	0.555	0.848
AD	IN_PVALB	PNOC	-0.03	0.10	-0.32	0.747	0.941
AD	IN_SST	PNOC	-0.19	0.11	-1.70	0.0889	0.541
AD	IN_VIP	PNOC	-0.22	0.08	-2.74	0.00619	0.0803
AD	Oligo	PNOC	-0.05	0.08	-0.69	0.493	0.718
AD	Astro	PNP	-0.01	0.08	-0.16	0.871	0.935
AD	Endo	PNP	0.57	0.57	1.01	0.314	0.815
AD	Micro	PNP	-0.07	0.09	-0.82	0.411	0.694
AD	EN_L2_3_IT	PNPLA1	-0.01	0.07	-0.22	0.824	0.922
AD	EN_L3_5_IT_2	PNPLA1	-0.06	0.10	-0.62	0.535	0.777
AD	EN_L3_5_IT_3	PNPLA1	-0.08	0.10	-0.77	0.441	0.676
AD	IN_PVALB	PNPLA1	-0.02	0.36	-0.07	0.948	0.986
AD	IN_VIP	PNPLA1	0.20	0.10	1.97	0.0488	0.251
AD	Oligo	PNPLA1	0.16	0.08	2.06	0.0394	0.156
AD	Astro	PNPLA2	0.11	0.05	2.22	0.0267	0.102
AD	EN_L2_3_IT	PNPLA2	-0.01	0.05	-0.12	0.907	0.959
AD	EN_L3_5_IT_1	PNPLA2	-0.04	0.08	-0.46	0.644	0.847
AD	EN_L3_5_IT_2	PNPLA2	-0.02	0.06	-0.32	0.746	0.898
AD	EN_L3_5_IT_3	PNPLA2	-0.06	0.06	-0.99	0.321	0.568
AD	EN_L6B	PNPLA2	-0.16	0.34	-0.47	0.641	0.87
AD	EN_L6_CT	PNPLA2	0.02	0.29	0.08	0.938	0.982
AD	EN_L6_IT_1	PNPLA2	0.02	0.09	0.27	0.785	0.949
AD	EN_L6_IT_2	PNPLA2	0.80	0.37	2.18	0.0296	0.451
AD	IN_PVALB	PNPLA2	0.00	0.08	0.02	0.982	0.996
AD	IN_SST	PNPLA2	-0.04	0.09	-0.50	0.615	0.911
AD	IN_VIP	PNPLA2	0.02	0.06	0.40	0.689	0.876
AD	Micro	PNPLA2	-0.10	0.07	-1.35	0.176	0.444
AD	OPC	PNPLA2	-0.02	0.07	-0.32	0.752	0.926
AD	Oligo	PNPLA2	0.01	0.04	0.23	0.819	0.916
AD	Astro	PNPLA3	-0.38	0.12	-3.20	0.00137	0.0124
AD	EN_L2_3_IT	PNPLA3	0.08	0.09	0.82	0.411	0.674
AD	EN_L3_5_IT_1	PNPLA3	0.00	0.10	0.02	0.98	0.994
AD	EN_L3_5_IT_3	PNPLA3	-0.15	0.10	-1.51	0.132	0.338
AD	IN_LAMP5_LHX6	PNPLA3	0.15	0.38	0.39	0.699	0.95
AD	IN_VIP	PNPLA3	-0.14	0.09	-1.50	0.134	0.42
AD	OPC	PNPLA3	-0.03	0.11	-0.31	0.757	0.927
AD	Oligo	PNPLA3	-0.07	0.10	-0.69	0.491	0.717
AD	Astro	PNPLA4	-0.04	0.06	-0.67	0.501	0.686
AD	EN_L2_3_IT	PNPLA4	0.11	0.05	2.13	0.0333	0.163
AD	EN_L3_5_IT_1	PNPLA4	-0.16	0.09	-1.72	0.0861	0.321
AD	EN_L3_5_IT_2	PNPLA4	0.04	0.07	0.54	0.587	0.809
AD	EN_L3_5_IT_3	PNPLA4	-0.11	0.08	-1.47	0.14	0.35
AD	EN_L6_CT	PNPLA4	0.27	0.33	0.83	0.409	0.743
AD	EN_L6_IT_1	PNPLA4	0.37	0.37	1.02	0.307	0.742
AD	IN_PVALB	PNPLA4	-0.06	0.08	-0.72	0.469	0.842
AD	IN_VIP	PNPLA4	-0.05	0.08	-0.69	0.489	0.765
AD	Oligo	PNPLA4	0.01	0.08	0.06	0.951	0.981
AD	EN_L2_3_IT	PNPLA5	0.04	0.08	0.48	0.63	0.822
AD	EN_L3_5_IT_2	PNPLA5	-0.04	0.09	-0.42	0.675	0.859
AD	EN_L3_5_IT_3	PNPLA5	-0.11	0.09	-1.28	0.199	0.434
AD	IN_PVALB	PNPLA5	0.05	0.09	0.48	0.633	0.912
AD	Astro	PNPLA6	0.32	0.06	5.10	3.38e-07	2.24e-05
AD	EN_L2_3_IT	PNPLA6	0.06	0.03	1.89	0.0586	0.23
AD	EN_L3_5_IT_1	PNPLA6	0.04	0.06	0.74	0.457	0.738
AD	EN_L3_5_IT_2	PNPLA6	0.05	0.04	1.36	0.173	0.451
AD	EN_L3_5_IT_3	PNPLA6	0.06	0.04	1.56	0.118	0.316
AD	EN_L5_6_NP	PNPLA6	0.09	0.07	1.30	0.194	0.718
AD	EN_L6B	PNPLA6	0.10	0.07	1.49	0.137	0.478
AD	EN_L6_CT	PNPLA6	0.03	0.06	0.55	0.585	0.857
AD	EN_L6_IT_1	PNPLA6	0.04	0.06	0.69	0.491	0.845
AD	EN_L6_IT_2	PNPLA6	0.13	0.08	1.53	0.126	0.655
AD	Endo	PNPLA6	0.01	0.24	0.05	0.963	0.995
AD	IN_ADARB2	PNPLA6	0.01	0.05	0.17	0.866	0.962
AD	IN_LAMP5_LHX6	PNPLA6	0.08	0.08	1.04	0.299	0.789
AD	IN_LAMP5_RELN	PNPLA6	0.01	0.06	0.26	0.797	0.955
AD	IN_PVALB	PNPLA6	0.07	0.04	1.64	0.102	0.496
AD	IN_PVALB_CHC	PNPLA6	0.05	0.08	0.62	0.534	0.869
AD	IN_SST	PNPLA6	0.06	0.05	1.13	0.26	0.746
AD	IN_VIP	PNPLA6	0.02	0.04	0.44	0.657	0.86
AD	Micro	PNPLA6	0.15	0.05	2.96	0.00312	0.0334
AD	OPC	PNPLA6	0.04	0.04	0.97	0.33	0.721
AD	Oligo	PNPLA6	0.14	0.03	4.40	1.11e-05	0.000732
AD	Astro	PNPLA7	0.02	0.05	0.43	0.669	0.81
AD	EN_L2_3_IT	PNPLA7	-0.02	0.05	-0.36	0.716	0.871
AD	EN_L3_5_IT_1	PNPLA7	0.00	0.04	0.05	0.962	0.987
AD	EN_L3_5_IT_2	PNPLA7	0.02	0.05	0.42	0.675	0.859
AD	EN_L3_5_IT_3	PNPLA7	0.03	0.04	0.61	0.545	0.753
AD	EN_L5_6_NP	PNPLA7	0.06	0.09	0.62	0.538	0.903
AD	EN_L6B	PNPLA7	-0.14	0.05	-2.75	0.00595	0.101
AD	EN_L6_CT	PNPLA7	-0.09	0.06	-1.54	0.123	0.442
AD	EN_L6_IT_1	PNPLA7	-0.13	0.07	-1.90	0.0569	0.419
AD	EN_L6_IT_2	PNPLA7	-0.04	0.08	-0.52	0.601	0.926
AD	IN_ADARB2	PNPLA7	0.06	0.05	1.17	0.243	0.655
AD	IN_LAMP5_LHX6	PNPLA7	0.05	0.06	0.77	0.44	0.869
AD	IN_LAMP5_RELN	PNPLA7	0.11	0.05	1.98	0.0481	0.405
AD	IN_PVALB	PNPLA7	-0.03	0.08	-0.39	0.699	0.926
AD	IN_PVALB_CHC	PNPLA7	-0.02	0.10	-0.22	0.826	0.959
AD	IN_SST	PNPLA7	0.01	0.06	0.18	0.86	0.974
AD	IN_VIP	PNPLA7	0.10	0.05	1.96	0.05	0.254
AD	Micro	PNPLA7	0.14	0.08	1.71	0.0873	0.296
AD	OPC	PNPLA7	0.08	0.07	1.14	0.255	0.666
AD	Oligo	PNPLA7	0.17	0.05	3.65	0.000262	0.0062
AD	VLMC	PNPLA7	0.09	0.12	0.77	0.444	0.745
AD	Astro	PNPLA8	-0.05	0.05	-0.97	0.332	0.536
AD	EN_L2_3_IT	PNPLA8	0.02	0.02	0.84	0.402	0.667
AD	EN_L3_5_IT_1	PNPLA8	0.07	0.04	1.69	0.0906	0.331
AD	EN_L3_5_IT_2	PNPLA8	0.00	0.03	0.08	0.935	0.977
AD	EN_L3_5_IT_3	PNPLA8	0.01	0.03	0.38	0.702	0.854
AD	EN_L5_6_NP	PNPLA8	0.04	0.05	0.82	0.414	0.852
AD	EN_L5_ET	PNPLA8	-0.04	0.34	-0.11	0.911	0.999
AD	EN_L6B	PNPLA8	0.01	0.05	0.23	0.82	0.942
AD	EN_L6_CT	PNPLA8	-0.03	0.05	-0.69	0.491	0.802
AD	EN_L6_IT_1	PNPLA8	-0.01	0.05	-0.13	0.893	0.978
AD	EN_L6_IT_2	PNPLA8	0.01	0.06	0.20	0.844	0.978
AD	Endo	PNPLA8	0.01	0.09	0.13	0.896	0.984
AD	IN_ADARB2	PNPLA8	0.05	0.05	0.90	0.371	0.752
AD	IN_LAMP5_LHX6	PNPLA8	0.10	0.05	1.94	0.052	0.464
AD	IN_LAMP5_RELN	PNPLA8	0.10	0.04	2.27	0.0229	0.295
AD	IN_PVALB	PNPLA8	0.05	0.03	1.56	0.118	0.524
AD	IN_PVALB_CHC	PNPLA8	0.04	0.06	0.65	0.514	0.863
AD	IN_SST	PNPLA8	0.02	0.04	0.54	0.59	0.901
AD	IN_VIP	PNPLA8	-0.00	0.03	-0.07	0.944	0.98
AD	Micro	PNPLA8	0.00	0.04	0.08	0.937	0.979
AD	OPC	PNPLA8	0.02	0.03	0.75	0.451	0.799
AD	Oligo	PNPLA8	0.05	0.02	2.33	0.02	0.101
AD	PC	PNPLA8	0.12	0.09	1.28	0.2	0.898
AD	PVM	PNPLA8	0.05	0.56	0.09	0.929	0.992
AD	VLMC	PNPLA8	-0.02	0.10	-0.16	0.876	0.959
AD	EN_L2_3_IT	PNPO	-0.11	0.10	-1.05	0.294	0.568
AD	EN_L3_5_IT_2	PNPO	0.45	0.31	1.46	0.145	0.407
AD	EN_L3_5_IT_3	PNPO	0.09	0.35	0.27	0.788	0.902
AD	Oligo	PNPO	-0.10	0.09	-1.12	0.263	0.504
AD	Astro	PNPT1	0.06	0.03	1.98	0.0483	0.152
AD	EN_L2_3_IT	PNPT1	0.01	0.02	0.60	0.549	0.775
AD	EN_L3_5_IT_1	PNPT1	0.00	0.04	0.06	0.948	0.98
AD	EN_L3_5_IT_2	PNPT1	-0.01	0.03	-0.21	0.836	0.939
AD	EN_L3_5_IT_3	PNPT1	-0.01	0.03	-0.27	0.79	0.903
AD	EN_L5_6_NP	PNPT1	-0.06	0.05	-1.24	0.213	0.73
AD	EN_L5_ET	PNPT1	0.08	0.39	0.20	0.844	0.999
AD	EN_L6B	PNPT1	0.01	0.05	0.11	0.911	0.976
AD	EN_L6_CT	PNPT1	0.01	0.05	0.17	0.865	0.967
AD	EN_L6_IT_1	PNPT1	0.06	0.04	1.35	0.178	0.627
AD	EN_L6_IT_2	PNPT1	0.05	0.05	1.01	0.313	0.814
AD	Endo	PNPT1	-0.31	0.32	-0.98	0.326	0.822
AD	IN_ADARB2	PNPT1	-0.03	0.04	-0.66	0.51	0.826
AD	IN_LAMP5_LHX6	PNPT1	0.05	0.05	1.01	0.312	0.797
AD	IN_LAMP5_RELN	PNPT1	0.02	0.04	0.45	0.651	0.916
AD	IN_PVALB	PNPT1	0.04	0.03	1.23	0.219	0.664
AD	IN_PVALB_CHC	PNPT1	-0.02	0.05	-0.32	0.752	0.945
AD	IN_SST	PNPT1	0.02	0.04	0.42	0.675	0.93
AD	IN_VIP	PNPT1	-0.02	0.03	-0.81	0.421	0.718
AD	Micro	PNPT1	-0.02	0.04	-0.44	0.66	0.861
AD	OPC	PNPT1	0.04	0.03	1.34	0.18	0.584
AD	Oligo	PNPT1	0.04	0.03	1.27	0.203	0.431
AD	PC	PNPT1	0.26	0.39	0.68	0.499	0.955
AD	PVM	PNPT1	1.36	0.47	2.92	0.00347	0.461
AD	VLMC	PNPT1	-0.05	0.11	-0.49	0.626	0.857
AD	Astro	PNRC1	0.21	0.06	3.51	0.000441	0.00546
AD	EN_L2_3_IT	PNRC1	0.17	0.05	3.55	0.000378	0.0112
AD	EN_L3_5_IT_1	PNRC1	0.13	0.07	1.86	0.0624	0.268
AD	EN_L3_5_IT_2	PNRC1	0.11	0.06	1.89	0.0585	0.247
AD	EN_L3_5_IT_3	PNRC1	0.18	0.06	3.27	0.00108	0.0131
AD	EN_L5_6_NP	PNRC1	0.03	0.09	0.31	0.759	0.965
AD	EN_L6B	PNRC1	0.17	0.10	1.69	0.0906	0.395
AD	EN_L6_CT	PNRC1	-0.11	0.09	-1.33	0.183	0.533
AD	EN_L6_IT_1	PNRC1	0.12	0.08	1.45	0.146	0.588
AD	EN_L6_IT_2	PNRC1	0.21	0.10	2.09	0.0367	0.488
AD	Endo	PNRC1	-0.04	0.11	-0.39	0.697	0.957
AD	IN_ADARB2	PNRC1	0.07	0.07	0.95	0.342	0.73
AD	IN_LAMP5_LHX6	PNRC1	0.11	0.09	1.18	0.236	0.749
AD	IN_LAMP5_RELN	PNRC1	0.11	0.07	1.52	0.127	0.587
AD	IN_PVALB	PNRC1	-0.02	0.06	-0.40	0.688	0.925
AD	IN_PVALB_CHC	PNRC1	0.05	0.09	0.52	0.602	0.898
AD	IN_SST	PNRC1	0.11	0.06	1.92	0.0548	0.448
AD	IN_VIP	PNRC1	0.07	0.05	1.49	0.137	0.425
AD	Micro	PNRC1	0.02	0.07	0.33	0.745	0.898
AD	OPC	PNRC1	0.04	0.05	0.68	0.495	0.823
AD	Oligo	PNRC1	0.18	0.04	4.38	1.17e-05	0.000747
AD	PC	PNRC1	-0.23	0.29	-0.78	0.435	0.939
AD	Astro	PNRC2	0.01	0.05	0.31	0.753	0.867
AD	EN_L2_3_IT	PNRC2	0.10	0.05	2.01	0.0445	0.194
AD	EN_L3_5_IT_1	PNRC2	0.21	0.08	2.74	0.00611	0.0707
AD	EN_L3_5_IT_2	PNRC2	0.13	0.06	2.02	0.0437	0.206
AD	EN_L3_5_IT_3	PNRC2	0.21	0.06	3.38	0.000714	0.00985
AD	EN_L5_6_NP	PNRC2	0.19	0.28	0.66	0.509	0.89
AD	EN_L6B	PNRC2	-0.19	0.42	-0.45	0.655	0.875
AD	EN_L6_CT	PNRC2	0.01	0.10	0.07	0.947	0.984
AD	EN_L6_IT_1	PNRC2	0.17	0.08	1.97	0.0484	0.391
AD	EN_L6_IT_2	PNRC2	0.11	0.11	1.04	0.298	0.807
AD	Endo	PNRC2	-0.00	0.33	-0.01	0.99	0.999
AD	IN_ADARB2	PNRC2	0.21	0.08	2.49	0.0127	0.202
AD	IN_LAMP5_RELN	PNRC2	0.13	0.09	1.50	0.134	0.596
AD	IN_PVALB	PNRC2	0.02	0.07	0.22	0.824	0.959
AD	IN_SST	PNRC2	0.17	0.08	2.23	0.0255	0.33
AD	IN_VIP	PNRC2	0.05	0.06	0.76	0.445	0.735
AD	Micro	PNRC2	-0.01	0.06	-0.13	0.899	0.965
AD	OPC	PNRC2	0.01	0.06	0.10	0.919	0.978
AD	Oligo	PNRC2	0.04	0.03	1.18	0.237	0.474
AD	Astro	POC1A	0.27	0.11	2.33	0.0196	0.0827
AD	EN_L2_3_IT	POC1A	-0.07	0.06	-1.26	0.207	0.473
AD	EN_L3_5_IT_1	POC1A	0.02	0.11	0.17	0.866	0.947
AD	EN_L3_5_IT_2	POC1A	-0.01	0.08	-0.14	0.891	0.959
AD	EN_L3_5_IT_3	POC1A	-0.10	0.08	-1.28	0.2	0.436
AD	EN_L6_IT_1	POC1A	0.30	0.27	1.12	0.261	0.706
AD	IN_PVALB	POC1A	0.07	0.10	0.72	0.473	0.844
AD	Oligo	POC1A	0.10	0.06	1.70	0.0893	0.262
AD	Astro	POC1B	0.10	0.04	2.64	0.00819	0.0452
AD	EN_L2_3_IT	POC1B	-0.05	0.03	-1.62	0.105	0.328
AD	EN_L3_5_IT_1	POC1B	-0.05	0.05	-1.01	0.312	0.618
AD	EN_L3_5_IT_2	POC1B	-0.07	0.04	-1.79	0.0742	0.281
AD	EN_L3_5_IT_3	POC1B	-0.11	0.04	-2.91	0.00359	0.0313
AD	EN_L5_6_NP	POC1B	-0.10	0.06	-1.67	0.0946	0.607
AD	EN_L5_ET	POC1B	-0.29	0.45	-0.65	0.513	0.999
AD	EN_L6B	POC1B	-0.16	0.06	-2.50	0.0124	0.149
AD	EN_L6_CT	POC1B	-0.14	0.05	-2.67	0.00758	0.0926
AD	EN_L6_IT_1	POC1B	-0.11	0.05	-2.02	0.0431	0.371
AD	EN_L6_IT_2	POC1B	-0.08	0.07	-1.21	0.224	0.749
AD	Endo	POC1B	-0.00	0.09	-0.02	0.98	0.998
AD	IN_ADARB2	POC1B	-0.09	0.06	-1.68	0.0922	0.452
AD	IN_LAMP5_LHX6	POC1B	-0.00	0.06	-0.07	0.944	0.991
AD	IN_LAMP5_RELN	POC1B	-0.01	0.05	-0.20	0.84	0.966
AD	IN_PVALB	POC1B	-0.07	0.04	-1.74	0.0827	0.459
AD	IN_PVALB_CHC	POC1B	-0.14	0.08	-1.78	0.0759	0.439
AD	IN_SST	POC1B	-0.03	0.05	-0.65	0.516	0.877
AD	IN_VIP	POC1B	-0.03	0.04	-0.66	0.508	0.776
AD	Micro	POC1B	-0.10	0.04	-2.29	0.0222	0.129
AD	OPC	POC1B	0.04	0.03	1.31	0.189	0.594
AD	Oligo	POC1B	-0.11	0.04	-2.48	0.0132	0.0774
AD	PC	POC1B	-0.28	0.34	-0.82	0.412	0.939
AD	Astro	POC5	-0.10	0.05	-2.19	0.0284	0.106
AD	EN_L2_3_IT	POC5	-0.04	0.03	-1.14	0.253	0.527
AD	EN_L3_5_IT_1	POC5	-0.02	0.06	-0.32	0.75	0.9
AD	EN_L3_5_IT_2	POC5	-0.01	0.04	-0.21	0.832	0.937
AD	EN_L3_5_IT_3	POC5	-0.00	0.04	-0.02	0.987	0.995
AD	EN_L5_6_NP	POC5	-0.10	0.08	-1.21	0.225	0.739
AD	EN_L5_ET	POC5	-0.33	0.36	-0.92	0.36	0.999
AD	EN_L6B	POC5	-0.03	0.07	-0.41	0.684	0.886
AD	EN_L6_CT	POC5	-0.01	0.07	-0.19	0.847	0.96
AD	EN_L6_IT_1	POC5	-0.01	0.07	-0.10	0.92	0.985
AD	EN_L6_IT_2	POC5	0.08	0.09	0.90	0.367	0.847
AD	IN_ADARB2	POC5	0.10	0.07	1.51	0.132	0.52
AD	IN_LAMP5_LHX6	POC5	-0.04	0.08	-0.49	0.624	0.929
AD	IN_LAMP5_RELN	POC5	0.10	0.06	1.60	0.11	0.567
AD	IN_PVALB	POC5	-0.01	0.07	-0.15	0.883	0.975
AD	IN_SST	POC5	0.06	0.08	0.71	0.476	0.864
AD	IN_VIP	POC5	0.03	0.05	0.67	0.503	0.773
AD	Micro	POC5	-0.09	0.05	-1.66	0.0966	0.315
AD	OPC	POC5	-0.10	0.05	-2.11	0.0351	0.319
AD	Oligo	POC5	0.04	0.03	1.41	0.158	0.371
AD	Astro	PODN	0.21	0.14	1.48	0.14	0.308
AD	Endo	PODN	0.47	0.34	1.38	0.167	0.699
AD	IN_LAMP5_LHX6	PODN	-0.03	0.11	-0.27	0.785	0.967
AD	IN_LAMP5_RELN	PODN	0.11	0.11	0.98	0.328	0.783
AD	IN_VIP	PODN	-0.23	0.06	-3.50	0.000457	0.0174
AD	OPC	PODN	0.05	0.08	0.66	0.506	0.827
AD	VLMC	PODN	0.19	0.12	1.67	0.0956	0.383
AD	Astro	PODNL1	0.04	0.08	0.53	0.594	0.757
AD	EN_L2_3_IT	PODNL1	-0.06	0.08	-0.67	0.503	0.745
AD	EN_L3_5_IT_2	PODNL1	0.34	0.33	1.04	0.297	0.587
AD	IN_VIP	PODNL1	-0.04	0.08	-0.58	0.563	0.81
AD	Oligo	PODNL1	0.14	0.08	1.74	0.082	0.248
AD	Astro	PODXL	-0.09	0.09	-1.04	0.299	0.5
AD	EN_L2_3_IT	PODXL	0.00	0.04	0.09	0.926	0.968
AD	EN_L3_5_IT_1	PODXL	-0.12	0.08	-1.50	0.135	0.409
AD	EN_L3_5_IT_2	PODXL	-0.07	0.07	-0.99	0.321	0.611
AD	EN_L3_5_IT_3	PODXL	-0.14	0.07	-2.05	0.0407	0.162
AD	EN_L5_6_NP	PODXL	-0.13	0.10	-1.31	0.189	0.712
AD	EN_L5_ET	PODXL	-0.38	0.49	-0.78	0.435	0.999
AD	EN_L6B	PODXL	0.35	0.10	3.58	0.000348	0.0189
AD	EN_L6_CT	PODXL	-0.02	0.27	-0.06	0.953	0.986
AD	EN_L6_IT_1	PODXL	-0.13	0.09	-1.47	0.14	0.581
AD	EN_L6_IT_2	PODXL	0.03	0.45	0.06	0.952	0.992
AD	Endo	PODXL	-0.03	0.06	-0.55	0.584	0.934
AD	IN_ADARB2	PODXL	-0.01	0.08	-0.13	0.896	0.971
AD	IN_PVALB	PODXL	-0.00	0.09	-0.04	0.966	0.992
AD	IN_SST	PODXL	-0.07	0.10	-0.69	0.49	0.869
AD	IN_VIP	PODXL	-0.03	0.05	-0.59	0.555	0.805
AD	OPC	PODXL	0.02	0.07	0.31	0.76	0.928
AD	Oligo	PODXL	0.06	0.05	1.22	0.222	0.454
AD	Astro	PODXL2	-0.07	0.05	-1.56	0.118	0.277
AD	EN_L2_3_IT	PODXL2	0.05	0.04	1.38	0.167	0.421
AD	EN_L3_5_IT_1	PODXL2	0.01	0.05	0.24	0.811	0.929
AD	EN_L3_5_IT_2	PODXL2	-0.06	0.04	-1.28	0.2	0.482
AD	EN_L3_5_IT_3	PODXL2	0.05	0.03	1.63	0.102	0.289
AD	EN_L5_6_NP	PODXL2	0.09	0.05	1.85	0.0649	0.541
AD	EN_L6B	PODXL2	0.22	0.06	3.50	0.00046	0.0221
AD	EN_L6_CT	PODXL2	-0.01	0.04	-0.15	0.877	0.969
AD	EN_L6_IT_1	PODXL2	0.06	0.06	0.89	0.373	0.783
AD	EN_L6_IT_2	PODXL2	0.03	0.09	0.30	0.761	0.961
AD	IN_ADARB2	PODXL2	0.02	0.03	0.67	0.504	0.824
AD	IN_LAMP5_LHX6	PODXL2	0.00	0.04	0.11	0.914	0.987
AD	IN_LAMP5_RELN	PODXL2	0.07	0.04	1.87	0.0613	0.451
AD	IN_PVALB	PODXL2	0.04	0.03	1.22	0.222	0.667
AD	IN_PVALB_CHC	PODXL2	0.04	0.05	0.70	0.485	0.848
AD	IN_SST	PODXL2	-0.00	0.03	-0.05	0.96	0.994
AD	IN_VIP	PODXL2	0.00	0.03	0.10	0.917	0.97
AD	Micro	PODXL2	-0.04	0.08	-0.56	0.578	0.814
AD	OPC	PODXL2	0.00	0.04	0.08	0.936	0.982
AD	Oligo	PODXL2	-0.03	0.04	-0.69	0.493	0.719
AD	Astro	POF1B	-0.06	0.11	-0.53	0.596	0.759
AD	EN_L2_3_IT	POF1B	-0.09	0.09	-1.01	0.311	0.583
AD	EN_L3_5_IT_2	POF1B	0.06	0.33	0.19	0.852	0.945
AD	EN_L3_5_IT_3	POF1B	0.52	0.39	1.32	0.186	0.417
AD	Oligo	POF1B	0.01	0.09	0.06	0.954	0.982
AD	Astro	POFUT1	0.05	0.04	1.03	0.303	0.504
AD	EN_L2_3_IT	POFUT1	-0.10	0.04	-2.47	0.0137	0.0983
AD	EN_L3_5_IT_1	POFUT1	-0.04	0.07	-0.60	0.551	0.8
AD	EN_L3_5_IT_2	POFUT1	-0.06	0.05	-1.07	0.282	0.571
AD	EN_L3_5_IT_3	POFUT1	-0.13	0.05	-2.48	0.0132	0.0771
AD	EN_L5_6_NP	POFUT1	-0.20	0.10	-2.00	0.0456	0.49
AD	EN_L6B	POFUT1	-0.04	0.10	-0.39	0.695	0.892
AD	EN_L6_CT	POFUT1	-0.04	0.08	-0.51	0.607	0.866
AD	EN_L6_IT_1	POFUT1	-0.11	0.08	-1.40	0.162	0.608
AD	EN_L6_IT_2	POFUT1	-0.00	0.11	-0.03	0.976	0.996
AD	IN_ADARB2	POFUT1	-0.10	0.08	-1.28	0.202	0.615
AD	IN_LAMP5_LHX6	POFUT1	-0.10	0.10	-0.96	0.336	0.811
AD	IN_LAMP5_RELN	POFUT1	-0.09	0.09	-1.05	0.292	0.755
AD	IN_PVALB	POFUT1	0.07	0.05	1.25	0.21	0.655
AD	IN_SST	POFUT1	-0.01	0.06	-0.23	0.816	0.967
AD	IN_VIP	POFUT1	-0.01	0.06	-0.16	0.875	0.955
AD	Micro	POFUT1	-0.01	0.06	-0.22	0.824	0.934
AD	OPC	POFUT1	0.03	0.05	0.54	0.591	0.866
AD	Oligo	POFUT1	0.06	0.03	2.07	0.0384	0.154
AD	Astro	POFUT2	-0.09	0.04	-2.22	0.0266	0.101
AD	EN_L2_3_IT	POFUT2	-0.10	0.05	-2.27	0.0232	0.132
AD	EN_L3_5_IT_1	POFUT2	-0.10	0.07	-1.31	0.191	0.486
AD	EN_L3_5_IT_2	POFUT2	0.03	0.06	0.56	0.578	0.803
AD	EN_L3_5_IT_3	POFUT2	-0.02	0.06	-0.33	0.744	0.877
AD	EN_L5_6_NP	POFUT2	-0.14	0.10	-1.49	0.135	0.666
AD	EN_L6B	POFUT2	-0.21	0.37	-0.56	0.573	0.842
AD	EN_L6_CT	POFUT2	-0.13	0.10	-1.35	0.178	0.529
AD	EN_L6_IT_1	POFUT2	-0.17	0.09	-1.83	0.0675	0.444
AD	IN_ADARB2	POFUT2	0.04	0.08	0.58	0.562	0.852
AD	IN_LAMP5_LHX6	POFUT2	-0.03	0.10	-0.35	0.726	0.954
AD	IN_LAMP5_RELN	POFUT2	-0.10	0.08	-1.16	0.246	0.719
AD	IN_PVALB	POFUT2	-0.05	0.06	-0.89	0.372	0.792
AD	IN_SST	POFUT2	-0.07	0.07	-0.96	0.335	0.795
AD	IN_VIP	POFUT2	-0.14	0.05	-2.89	0.00382	0.062
AD	Micro	POFUT2	-0.10	0.06	-1.56	0.118	0.352
AD	OPC	POFUT2	-0.03	0.06	-0.56	0.579	0.86
AD	Oligo	POFUT2	-0.09	0.04	-2.50	0.0125	0.0746
AD	Astro	POGK	0.13	0.05	2.97	0.00294	0.0216
AD	EN_L2_3_IT	POGK	0.02	0.03	0.71	0.479	0.726
AD	EN_L3_5_IT_1	POGK	0.04	0.05	0.83	0.404	0.698
AD	EN_L3_5_IT_2	POGK	0.05	0.04	1.18	0.238	0.527
AD	EN_L3_5_IT_3	POGK	0.14	0.05	2.95	0.00321	0.0289
AD	EN_L5_6_NP	POGK	0.08	0.08	1.03	0.304	0.799
AD	EN_L6B	POGK	0.02	0.08	0.23	0.82	0.942
AD	EN_L6_CT	POGK	-0.01	0.06	-0.16	0.871	0.968
AD	EN_L6_IT_1	POGK	-0.02	0.07	-0.34	0.734	0.935
AD	EN_L6_IT_2	POGK	0.09	0.09	1.00	0.315	0.816
AD	Endo	POGK	0.31	0.29	1.06	0.29	0.806
AD	IN_ADARB2	POGK	0.06	0.06	0.93	0.355	0.741
AD	IN_LAMP5_LHX6	POGK	0.01	0.07	0.14	0.89	0.985
AD	IN_LAMP5_RELN	POGK	-0.07	0.07	-1.04	0.298	0.759
AD	IN_PVALB	POGK	0.01	0.04	0.33	0.739	0.938
AD	IN_PVALB_CHC	POGK	0.02	0.07	0.30	0.765	0.947
AD	IN_SST	POGK	0.02	0.05	0.43	0.67	0.929
AD	IN_VIP	POGK	0.02	0.04	0.49	0.622	0.844
AD	Micro	POGK	0.06	0.05	1.18	0.238	0.522
AD	OPC	POGK	-0.04	0.03	-1.17	0.243	0.653
AD	Oligo	POGK	0.01	0.02	0.41	0.681	0.844
AD	PC	POGK	-0.23	0.37	-0.61	0.539	0.964
AD	Astro	POGLUT1	0.08	0.04	1.96	0.0498	0.155
AD	EN_L2_3_IT	POGLUT1	-0.03	0.03	-0.87	0.386	0.655
AD	EN_L3_5_IT_1	POGLUT1	-0.01	0.06	-0.22	0.824	0.934
AD	EN_L3_5_IT_2	POGLUT1	-0.03	0.04	-0.78	0.438	0.709
AD	EN_L3_5_IT_3	POGLUT1	-0.07	0.04	-1.82	0.0692	0.229
AD	EN_L5_6_NP	POGLUT1	0.03	0.07	0.44	0.657	0.937
AD	EN_L5_ET	POGLUT1	-0.62	0.40	-1.55	0.121	0.999
AD	EN_L6B	POGLUT1	-0.09	0.08	-1.15	0.252	0.619
AD	EN_L6_CT	POGLUT1	-0.05	0.07	-0.78	0.435	0.762
AD	EN_L6_IT_1	POGLUT1	-0.03	0.06	-0.54	0.591	0.887
AD	EN_L6_IT_2	POGLUT1	0.01	0.08	0.09	0.93	0.989
AD	Endo	POGLUT1	0.39	0.31	1.23	0.219	0.761
AD	IN_ADARB2	POGLUT1	-0.06	0.07	-0.87	0.385	0.762
AD	IN_LAMP5_LHX6	POGLUT1	-0.03	0.07	-0.43	0.666	0.941
AD	IN_LAMP5_RELN	POGLUT1	-0.04	0.06	-0.72	0.471	0.848
AD	IN_PVALB	POGLUT1	-0.01	0.04	-0.28	0.78	0.949
AD	IN_PVALB_CHC	POGLUT1	-0.06	0.08	-0.80	0.426	0.811
AD	IN_SST	POGLUT1	-0.00	0.05	-0.01	0.991	0.997
AD	IN_VIP	POGLUT1	-0.07	0.04	-1.82	0.0687	0.298
AD	Micro	POGLUT1	0.12	0.05	2.36	0.0182	0.114
AD	OPC	POGLUT1	0.07	0.03	2.21	0.0271	0.285
AD	Oligo	POGLUT1	-0.02	0.03	-0.52	0.605	0.797
AD	Astro	POGLUT2	0.14	0.07	2.00	0.0457	0.147
AD	EN_L2_3_IT	POGLUT2	0.12	0.05	2.21	0.027	0.146
AD	EN_L3_5_IT_1	POGLUT2	0.11	0.08	1.40	0.161	0.447
AD	EN_L3_5_IT_2	POGLUT2	0.05	0.07	0.70	0.486	0.745
AD	EN_L3_5_IT_3	POGLUT2	0.04	0.07	0.64	0.52	0.735
AD	EN_L6B	POGLUT2	0.23	0.37	0.63	0.528	0.818
AD	EN_L6_CT	POGLUT2	-0.23	0.26	-0.89	0.376	0.723
AD	EN_L6_IT_1	POGLUT2	0.03	0.09	0.29	0.773	0.946
AD	IN_ADARB2	POGLUT2	0.04	0.09	0.47	0.636	0.88
AD	IN_PVALB	POGLUT2	-0.07	0.07	-0.95	0.341	0.772
AD	IN_SST	POGLUT2	0.10	0.08	1.16	0.244	0.731
AD	IN_VIP	POGLUT2	0.12	0.06	1.94	0.0522	0.26
AD	OPC	POGLUT2	0.13	0.06	2.18	0.029	0.292
AD	Oligo	POGLUT2	0.04	0.05	0.94	0.345	0.591
AD	Astro	POGLUT3	0.08	0.04	2.00	0.045	0.145
AD	EN_L2_3_IT	POGLUT3	-0.02	0.10	-0.19	0.849	0.934
AD	EN_L6_IT_1	POGLUT3	0.49	0.28	1.79	0.0741	0.461
AD	IN_ADARB2	POGLUT3	0.09	0.08	1.10	0.269	0.676
AD	IN_LAMP5_RELN	POGLUT3	-0.03	0.11	-0.29	0.768	0.947
AD	IN_PVALB	POGLUT3	-0.02	0.09	-0.22	0.829	0.961
AD	IN_SST	POGLUT3	0.02	0.08	0.30	0.765	0.954
AD	IN_VIP	POGLUT3	0.01	0.05	0.10	0.923	0.972
AD	Micro	POGLUT3	-0.32	0.09	-3.62	0.000298	0.00589
AD	OPC	POGLUT3	0.03	0.05	0.67	0.506	0.827
AD	Oligo	POGLUT3	0.18	0.07	2.52	0.0117	0.0717
AD	Adaptive	POGZ	0.05	0.14	0.32	0.746	0.983
AD	Astro	POGZ	-0.08	0.03	-3.02	0.00249	0.019
AD	EN_L2_3_IT	POGZ	-0.01	0.02	-0.31	0.755	0.889
AD	EN_L3_5_IT_1	POGZ	0.01	0.03	0.48	0.63	0.841
AD	EN_L3_5_IT_2	POGZ	0.01	0.02	0.39	0.697	0.871
AD	EN_L3_5_IT_3	POGZ	-0.03	0.02	-1.50	0.134	0.341
AD	EN_L5_6_NP	POGZ	-0.02	0.04	-0.61	0.542	0.905
AD	EN_L5_ET	POGZ	-0.11	0.22	-0.51	0.611	0.999
AD	EN_L6B	POGZ	0.02	0.03	0.70	0.483	0.794
AD	EN_L6_CT	POGZ	-0.03	0.03	-1.05	0.296	0.66
AD	EN_L6_IT_1	POGZ	-0.02	0.03	-0.53	0.598	0.89
AD	EN_L6_IT_2	POGZ	0.01	0.04	0.32	0.75	0.958
AD	Endo	POGZ	-0.11	0.07	-1.54	0.123	0.638
AD	IN_ADARB2	POGZ	-0.02	0.03	-0.74	0.46	0.803
AD	IN_LAMP5_LHX6	POGZ	0.00	0.03	0.11	0.916	0.988
AD	IN_LAMP5_RELN	POGZ	0.01	0.03	0.31	0.754	0.944
AD	IN_PVALB	POGZ	-0.01	0.02	-0.64	0.524	0.866
AD	IN_PVALB_CHC	POGZ	-0.02	0.04	-0.63	0.531	0.868
AD	IN_SST	POGZ	0.04	0.03	1.64	0.102	0.569
AD	IN_VIP	POGZ	0.01	0.02	0.41	0.681	0.872
AD	Micro	POGZ	-0.03	0.03	-0.89	0.372	0.659
AD	OPC	POGZ	-0.03	0.02	-1.53	0.126	0.51
AD	Oligo	POGZ	-0.11	0.03	-4.41	1.02e-05	0.000685
AD	PC	POGZ	-0.04	0.07	-0.67	0.502	0.955
AD	PVM	POGZ	-0.01	0.09	-0.08	0.938	0.994
AD	SMC	POGZ	0.23	0.15	1.54	0.124	0.995
AD	VLMC	POGZ	0.05	0.06	0.74	0.457	0.755
AD	Astro	POLA1	0.03	0.03	0.91	0.362	0.562
AD	EN_L2_3_IT	POLA1	-0.03	0.03	-1.08	0.28	0.554
AD	EN_L3_5_IT_1	POLA1	0.09	0.04	1.95	0.0515	0.244
AD	EN_L3_5_IT_2	POLA1	0.07	0.04	1.95	0.0506	0.225
AD	EN_L3_5_IT_3	POLA1	0.07	0.03	1.99	0.046	0.175
AD	EN_L5_6_NP	POLA1	0.11	0.05	2.12	0.0338	0.449
AD	EN_L5_ET	POLA1	-0.30	0.37	-0.81	0.419	0.999
AD	EN_L6B	POLA1	0.10	0.05	2.04	0.0418	0.274
AD	EN_L6_CT	POLA1	0.06	0.05	1.31	0.19	0.541
AD	EN_L6_IT_1	POLA1	0.02	0.06	0.28	0.779	0.947
AD	EN_L6_IT_2	POLA1	0.01	0.06	0.14	0.886	0.986
AD	Endo	POLA1	0.04	0.09	0.38	0.707	0.958
AD	IN_ADARB2	POLA1	-0.03	0.04	-0.81	0.42	0.781
AD	IN_LAMP5_LHX6	POLA1	0.03	0.05	0.73	0.465	0.879
AD	IN_LAMP5_RELN	POLA1	0.04	0.04	1.03	0.305	0.763
AD	IN_PVALB	POLA1	0.03	0.03	0.85	0.397	0.807
AD	IN_PVALB_CHC	POLA1	0.04	0.06	0.74	0.459	0.833
AD	IN_SST	POLA1	0.05	0.04	1.41	0.157	0.644
AD	IN_VIP	POLA1	-0.00	0.03	-0.07	0.947	0.982
AD	Micro	POLA1	-0.05	0.04	-1.18	0.24	0.526
AD	OPC	POLA1	0.02	0.03	0.57	0.567	0.854
AD	Oligo	POLA1	0.05	0.02	1.90	0.0577	0.198
AD	PC	POLA1	-0.01	0.11	-0.10	0.924	0.993
AD	PVM	POLA1	0.17	0.12	1.36	0.173	0.764
AD	VLMC	POLA1	-0.13	0.10	-1.20	0.23	0.565
AD	Astro	POLB	-0.09	0.04	-2.35	0.019	0.0809
AD	EN_L2_3_IT	POLB	0.02	0.03	0.53	0.597	0.803
AD	EN_L3_5_IT_1	POLB	0.05	0.06	0.82	0.41	0.702
AD	EN_L3_5_IT_2	POLB	0.03	0.04	0.80	0.423	0.697
AD	EN_L3_5_IT_3	POLB	0.10	0.04	2.32	0.0203	0.103
AD	EN_L5_6_NP	POLB	-0.11	0.09	-1.34	0.179	0.707
AD	EN_L6B	POLB	-0.04	0.07	-0.48	0.635	0.867
AD	EN_L6_CT	POLB	-0.00	0.06	-0.03	0.978	0.994
AD	EN_L6_IT_1	POLB	0.02	0.06	0.34	0.731	0.935
AD	EN_L6_IT_2	POLB	0.04	0.07	0.51	0.613	0.929
AD	Endo	POLB	0.16	0.31	0.52	0.603	0.94
AD	IN_ADARB2	POLB	-0.01	0.06	-0.12	0.908	0.975
AD	IN_LAMP5_LHX6	POLB	0.02	0.07	0.25	0.806	0.968
AD	IN_LAMP5_RELN	POLB	-0.02	0.05	-0.47	0.635	0.912
AD	IN_PVALB	POLB	-0.09	0.04	-2.03	0.0426	0.348
AD	IN_PVALB_CHC	POLB	0.01	0.07	0.14	0.887	0.977
AD	IN_SST	POLB	-0.03	0.05	-0.63	0.527	0.88
AD	IN_VIP	POLB	-0.00	0.03	-0.02	0.985	0.995
AD	Micro	POLB	-0.19	0.07	-2.83	0.00463	0.0434
AD	OPC	POLB	0.03	0.04	0.62	0.533	0.84
AD	Oligo	POLB	0.03	0.03	1.12	0.264	0.504
AD	Astro	POLD1	0.30	0.09	3.52	0.000436	0.00543
AD	EN_L2_3_IT	POLD1	0.18	0.08	2.22	0.0264	0.143
AD	EN_L3_5_IT_2	POLD1	-0.30	0.28	-1.05	0.294	0.583
AD	EN_L3_5_IT_3	POLD1	-0.30	0.28	-1.07	0.287	0.533
AD	IN_PVALB	POLD1	0.49	0.31	1.57	0.116	0.522
AD	Oligo	POLD1	0.21	0.06	3.51	0.000447	0.00861
AD	Astro	POLD2	-0.04	0.05	-0.85	0.398	0.597
AD	EN_L2_3_IT	POLD2	0.09	0.05	1.87	0.0615	0.236
AD	EN_L3_5_IT_1	POLD2	0.17	0.07	2.26	0.024	0.159
AD	EN_L3_5_IT_2	POLD2	0.05	0.06	0.86	0.389	0.669
AD	EN_L3_5_IT_3	POLD2	0.27	0.07	4.02	5.93e-05	0.00144
AD	EN_L5_6_NP	POLD2	0.14	0.36	0.39	0.696	0.949
AD	EN_L6B	POLD2	0.12	0.10	1.12	0.262	0.627
AD	EN_L6_CT	POLD2	0.13	0.09	1.42	0.155	0.492
AD	EN_L6_IT_1	POLD2	-0.12	0.09	-1.33	0.184	0.636
AD	IN_ADARB2	POLD2	0.13	0.09	1.38	0.168	0.572
AD	IN_LAMP5_RELN	POLD2	-0.02	0.08	-0.27	0.788	0.952
AD	IN_PVALB	POLD2	0.01	0.07	0.20	0.844	0.965
AD	IN_SST	POLD2	-0.05	0.08	-0.69	0.492	0.87
AD	IN_VIP	POLD2	-0.03	0.06	-0.47	0.636	0.85
AD	Micro	POLD2	-0.13	0.08	-1.68	0.0932	0.309
AD	OPC	POLD2	0.04	0.05	0.73	0.464	0.807
AD	Oligo	POLD2	0.01	0.03	0.31	0.757	0.887
AD	Astro	POLD3	0.03	0.04	0.77	0.442	0.636
AD	EN_L2_3_IT	POLD3	0.07	0.03	2.06	0.0393	0.18
AD	EN_L3_5_IT_1	POLD3	0.12	0.05	2.42	0.0155	0.122
AD	EN_L3_5_IT_2	POLD3	0.10	0.04	2.53	0.0113	0.0891
AD	EN_L3_5_IT_3	POLD3	0.16	0.04	3.59	0.000327	0.0056
AD	EN_L5_6_NP	POLD3	0.03	0.06	0.39	0.694	0.949
AD	EN_L5_ET	POLD3	0.26	0.36	0.73	0.463	0.999
AD	EN_L6B	POLD3	0.08	0.06	1.32	0.187	0.548
AD	EN_L6_CT	POLD3	0.07	0.05	1.29	0.196	0.55
AD	EN_L6_IT_1	POLD3	-0.00	0.06	-0.03	0.975	0.996
AD	EN_L6_IT_2	POLD3	0.08	0.07	1.07	0.284	0.797
AD	Endo	POLD3	0.21	0.29	0.71	0.477	0.891
AD	IN_ADARB2	POLD3	0.01	0.06	0.26	0.798	0.938
AD	IN_LAMP5_LHX6	POLD3	0.14	0.07	2.03	0.0426	0.427
AD	IN_LAMP5_RELN	POLD3	0.03	0.06	0.51	0.609	0.903
AD	IN_PVALB	POLD3	0.13	0.05	2.75	0.00593	0.13
AD	IN_PVALB_CHC	POLD3	0.01	0.08	0.15	0.883	0.977
AD	IN_SST	POLD3	0.15	0.05	2.85	0.00441	0.146
AD	IN_VIP	POLD3	0.08	0.04	2.18	0.029	0.191
AD	Micro	POLD3	0.01	0.05	0.29	0.774	0.911
AD	OPC	POLD3	0.07	0.04	1.53	0.125	0.51
AD	Oligo	POLD3	0.09	0.03	2.66	0.00779	0.0548
AD	EN_L2_3_IT	POLD4	0.09	0.11	0.84	0.402	0.668
AD	Oligo	POLD4	-0.10	0.08	-1.26	0.206	0.434
AD	Astro	POLDIP2	-0.05	0.05	-0.99	0.322	0.525
AD	EN_L2_3_IT	POLDIP2	-0.04	0.04	-1.00	0.315	0.588
AD	EN_L3_5_IT_1	POLDIP2	-0.04	0.07	-0.56	0.578	0.814
AD	EN_L3_5_IT_2	POLDIP2	-0.11	0.06	-1.81	0.0705	0.274
AD	EN_L3_5_IT_3	POLDIP2	-0.02	0.05	-0.46	0.648	0.823
AD	EN_L5_6_NP	POLDIP2	0.01	0.10	0.08	0.933	0.992
AD	EN_L6B	POLDIP2	-0.01	0.10	-0.13	0.9	0.972
AD	EN_L6_CT	POLDIP2	-0.04	0.08	-0.47	0.641	0.88
AD	EN_L6_IT_1	POLDIP2	-0.13	0.08	-1.68	0.0923	0.504
AD	EN_L6_IT_2	POLDIP2	-0.35	0.28	-1.24	0.214	0.744
AD	IN_ADARB2	POLDIP2	0.02	0.08	0.20	0.84	0.951
AD	IN_LAMP5_LHX6	POLDIP2	-0.01	0.10	-0.09	0.932	0.991
AD	IN_LAMP5_RELN	POLDIP2	-0.07	0.09	-0.78	0.437	0.835
AD	IN_PVALB	POLDIP2	0.00	0.06	0.05	0.956	0.99
AD	IN_SST	POLDIP2	-0.09	0.07	-1.18	0.236	0.724
AD	IN_VIP	POLDIP2	-0.06	0.05	-1.12	0.261	0.578
AD	Micro	POLDIP2	0.03	0.08	0.45	0.651	0.856
AD	OPC	POLDIP2	0.01	0.06	0.20	0.841	0.957
AD	Oligo	POLDIP2	0.03	0.04	0.84	0.4	0.64
AD	Astro	POLDIP3	0.08	0.04	1.92	0.0546	0.165
AD	EN_L2_3_IT	POLDIP3	-0.02	0.03	-0.61	0.541	0.771
AD	EN_L3_5_IT_1	POLDIP3	0.02	0.06	0.27	0.791	0.919
AD	EN_L3_5_IT_2	POLDIP3	-0.02	0.05	-0.33	0.741	0.895
AD	EN_L3_5_IT_3	POLDIP3	-0.04	0.04	-0.88	0.377	0.62
AD	EN_L5_6_NP	POLDIP3	0.03	0.08	0.34	0.737	0.959
AD	EN_L6B	POLDIP3	-0.00	0.09	-0.03	0.98	0.995
AD	EN_L6_CT	POLDIP3	-0.08	0.08	-0.98	0.327	0.686
AD	EN_L6_IT_1	POLDIP3	-0.00	0.07	-0.03	0.973	0.996
AD	EN_L6_IT_2	POLDIP3	0.02	0.09	0.22	0.823	0.975
AD	Endo	POLDIP3	-0.15	0.29	-0.52	0.604	0.94
AD	IN_ADARB2	POLDIP3	-0.01	0.07	-0.10	0.92	0.979
AD	IN_LAMP5_LHX6	POLDIP3	-0.03	0.08	-0.38	0.701	0.95
AD	IN_LAMP5_RELN	POLDIP3	0.12	0.06	1.83	0.0674	0.469
AD	IN_PVALB	POLDIP3	-0.00	0.05	-0.06	0.952	0.988
AD	IN_PVALB_CHC	POLDIP3	-0.00	0.08	-0.05	0.961	0.99
AD	IN_SST	POLDIP3	-0.04	0.06	-0.69	0.49	0.869
AD	IN_VIP	POLDIP3	0.02	0.04	0.61	0.545	0.799
AD	Micro	POLDIP3	-0.04	0.05	-0.90	0.368	0.656
AD	OPC	POLDIP3	0.05	0.04	1.11	0.267	0.672
AD	Oligo	POLDIP3	0.12	0.03	4.05	5.22e-05	0.00203
AD	Astro	POLE	0.07	0.05	1.51	0.131	0.297
AD	EN_L2_3_IT	POLE	0.15	0.05	3.02	0.00251	0.0362
AD	EN_L3_5_IT_1	POLE	0.17	0.07	2.38	0.0175	0.13
AD	EN_L3_5_IT_2	POLE	0.18	0.06	3.03	0.00243	0.0307
AD	EN_L3_5_IT_3	POLE	0.15	0.06	2.72	0.0065	0.0473
AD	EN_L5_6_NP	POLE	0.11	0.10	1.10	0.273	0.78
AD	EN_L6B	POLE	-0.04	0.08	-0.52	0.602	0.853
AD	EN_L6_CT	POLE	0.17	0.07	2.37	0.0179	0.154
AD	EN_L6_IT_1	POLE	0.17	0.08	2.16	0.0306	0.321
AD	EN_L6_IT_2	POLE	0.24	0.11	2.15	0.0313	0.46
AD	IN_ADARB2	POLE	0.12	0.07	1.78	0.0749	0.411
AD	IN_LAMP5_LHX6	POLE	0.07	0.09	0.79	0.43	0.862
AD	IN_LAMP5_RELN	POLE	-0.02	0.07	-0.24	0.81	0.957
AD	IN_PVALB	POLE	-0.00	0.08	-0.02	0.987	0.997
AD	IN_SST	POLE	0.15	0.08	1.86	0.0627	0.472
AD	IN_VIP	POLE	0.14	0.06	2.52	0.0119	0.116
AD	Micro	POLE	-0.14	0.07	-1.87	0.0609	0.239
AD	OPC	POLE	-0.01	0.07	-0.11	0.913	0.976
AD	Oligo	POLE	0.20	0.05	3.94	8.15e-05	0.00268
AD	Astro	POLE2	0.12	0.06	1.92	0.0552	0.166
AD	EN_L2_3_IT	POLE2	-0.01	0.07	-0.14	0.89	0.951
AD	EN_L3_5_IT_1	POLE2	0.05	0.07	0.64	0.52	0.781
AD	EN_L3_5_IT_2	POLE2	0.02	0.06	0.34	0.735	0.893
AD	EN_L3_5_IT_3	POLE2	0.11	0.06	1.74	0.0824	0.254
AD	EN_L5_6_NP	POLE2	0.19	0.11	1.85	0.0645	0.541
AD	EN_L6B	POLE2	0.07	0.10	0.70	0.482	0.793
AD	EN_L6_CT	POLE2	0.12	0.10	1.26	0.208	0.565
AD	EN_L6_IT_1	POLE2	0.09	0.09	1.07	0.284	0.724
AD	EN_L6_IT_2	POLE2	0.10	0.10	0.99	0.324	0.819
AD	IN_ADARB2	POLE2	-0.12	0.08	-1.46	0.145	0.541
AD	IN_LAMP5_LHX6	POLE2	-0.06	0.10	-0.59	0.557	0.913
AD	IN_LAMP5_RELN	POLE2	-0.16	0.09	-1.83	0.0668	0.468
AD	IN_PVALB	POLE2	0.05	0.07	0.63	0.526	0.866
AD	IN_PVALB_CHC	POLE2	0.08	0.11	0.75	0.456	0.831
AD	IN_SST	POLE2	-0.03	0.08	-0.38	0.702	0.937
AD	IN_VIP	POLE2	-0.07	0.06	-1.08	0.281	0.599
AD	Micro	POLE2	0.05	0.07	0.72	0.471	0.742
AD	OPC	POLE2	0.03	0.06	0.46	0.648	0.889
AD	Oligo	POLE2	0.03	0.05	0.76	0.445	0.681
AD	Astro	POLE3	-0.05	0.07	-0.71	0.476	0.666
AD	EN_L2_3_IT	POLE3	-0.00	0.06	-0.09	0.931	0.971
AD	EN_L3_5_IT_1	POLE3	0.01	0.08	0.10	0.922	0.971
AD	EN_L3_5_IT_2	POLE3	-0.03	0.07	-0.52	0.602	0.818
AD	EN_L3_5_IT_3	POLE3	0.03	0.06	0.43	0.664	0.832
AD	EN_L6B	POLE3	-0.53	0.35	-1.52	0.129	0.464
AD	EN_L6_CT	POLE3	0.08	0.26	0.32	0.746	0.927
AD	EN_L6_IT_1	POLE3	-0.15	0.10	-1.50	0.135	0.576
AD	IN_LAMP5_RELN	POLE3	-0.07	0.11	-0.66	0.509	0.867
AD	IN_PVALB	POLE3	-0.07	0.08	-0.88	0.377	0.795
AD	IN_SST	POLE3	-0.04	0.09	-0.52	0.603	0.905
AD	IN_VIP	POLE3	0.09	0.08	1.23	0.221	0.532
AD	Micro	POLE3	-0.02	0.09	-0.21	0.83	0.937
AD	OPC	POLE3	-0.18	0.09	-2.04	0.0416	0.342
AD	Oligo	POLE3	0.05	0.04	1.14	0.252	0.491
AD	Astro	POLE4	0.07	0.07	0.94	0.346	0.547
AD	EN_L2_3_IT	POLE4	-0.05	0.06	-0.77	0.442	0.697
AD	EN_L3_5_IT_1	POLE4	-0.04	0.09	-0.46	0.642	0.847
AD	EN_L3_5_IT_2	POLE4	-0.05	0.08	-0.68	0.496	0.752
AD	EN_L3_5_IT_3	POLE4	-0.06	0.08	-0.84	0.4	0.641
AD	EN_L6B	POLE4	-0.29	0.39	-0.75	0.454	0.777
AD	EN_L6_IT_1	POLE4	-0.10	0.10	-1.08	0.282	0.723
AD	IN_ADARB2	POLE4	-0.11	0.08	-1.32	0.188	0.598
AD	IN_LAMP5_RELN	POLE4	-0.09	0.07	-1.24	0.215	0.691
AD	IN_PVALB	POLE4	-0.01	0.10	-0.14	0.892	0.977
AD	IN_VIP	POLE4	0.07	0.06	1.06	0.291	0.611
AD	Micro	POLE4	0.04	0.09	0.40	0.689	0.873
AD	Oligo	POLE4	0.07	0.04	2.10	0.0361	0.147
AD	Astro	POLG	0.02	0.04	0.61	0.543	0.72
AD	EN_L2_3_IT	POLG	-0.05	0.03	-1.37	0.171	0.425
AD	EN_L3_5_IT_1	POLG	-0.04	0.06	-0.68	0.496	0.767
AD	EN_L3_5_IT_2	POLG	-0.01	0.04	-0.24	0.81	0.927
AD	EN_L3_5_IT_3	POLG	-0.03	0.04	-0.75	0.455	0.687
AD	EN_L5_6_NP	POLG	0.07	0.08	0.80	0.421	0.857
AD	EN_L6B	POLG	-0.07	0.08	-0.88	0.377	0.724
AD	EN_L6_CT	POLG	-0.28	0.19	-1.44	0.15	0.485
AD	EN_L6_IT_1	POLG	0.01	0.06	0.19	0.847	0.967
AD	EN_L6_IT_2	POLG	-0.02	0.08	-0.22	0.825	0.975
AD	Endo	POLG	-0.25	0.30	-0.83	0.407	0.864
AD	IN_ADARB2	POLG	0.03	0.07	0.41	0.685	0.899
AD	IN_LAMP5_LHX6	POLG	-0.08	0.08	-0.91	0.363	0.829
AD	IN_LAMP5_RELN	POLG	0.06	0.07	0.79	0.429	0.833
AD	IN_PVALB	POLG	-0.02	0.05	-0.39	0.698	0.926
AD	IN_PVALB_CHC	POLG	0.04	0.09	0.38	0.705	0.931
AD	IN_SST	POLG	-0.05	0.06	-0.86	0.389	0.821
AD	IN_VIP	POLG	0.00	0.04	0.04	0.965	0.987
AD	Micro	POLG	0.02	0.05	0.32	0.748	0.899
AD	OPC	POLG	0.00	0.04	0.08	0.939	0.984
AD	Oligo	POLG	0.03	0.03	1.20	0.232	0.467
AD	Astro	POLG2	-0.00	0.03	-0.06	0.956	0.979
AD	EN_L2_3_IT	POLG2	-0.10	0.04	-2.41	0.0159	0.107
AD	EN_L3_5_IT_1	POLG2	-0.12	0.08	-1.51	0.132	0.405
AD	EN_L3_5_IT_2	POLG2	-0.12	0.05	-2.27	0.0229	0.138
AD	EN_L3_5_IT_3	POLG2	-0.15	0.05	-2.93	0.00343	0.0302
AD	EN_L5_6_NP	POLG2	-0.04	0.10	-0.37	0.709	0.952
AD	EN_L6B	POLG2	0.03	0.09	0.29	0.772	0.921
AD	EN_L6_CT	POLG2	-0.18	0.08	-2.31	0.0211	0.169
AD	EN_L6_IT_1	POLG2	-0.06	0.08	-0.75	0.452	0.826
AD	EN_L6_IT_2	POLG2	-0.00	0.09	-0.03	0.975	0.996
AD	IN_ADARB2	POLG2	-0.10	0.08	-1.31	0.192	0.601
AD	IN_LAMP5_RELN	POLG2	-0.12	0.09	-1.36	0.173	0.65
AD	IN_PVALB	POLG2	-0.11	0.06	-1.94	0.0521	0.385
AD	IN_SST	POLG2	-0.15	0.07	-2.12	0.0341	0.372
AD	IN_VIP	POLG2	-0.07	0.05	-1.29	0.197	0.506
AD	Micro	POLG2	0.00	0.05	0.07	0.941	0.98
AD	OPC	POLG2	-0.04	0.04	-1.23	0.22	0.629
AD	Oligo	POLG2	-0.04	0.03	-1.47	0.142	0.348
AD	Astro	POLH	0.06	0.03	1.72	0.0851	0.223
AD	EN_L2_3_IT	POLH	-0.04	0.03	-1.29	0.197	0.46
AD	EN_L3_5_IT_1	POLH	-0.01	0.05	-0.19	0.85	0.942
AD	EN_L3_5_IT_2	POLH	-0.02	0.04	-0.60	0.549	0.786
AD	EN_L3_5_IT_3	POLH	-0.07	0.04	-1.91	0.0566	0.201
AD	EN_L5_6_NP	POLH	-0.19	0.07	-2.76	0.00581	0.238
AD	EN_L5_ET	POLH	-0.41	0.57	-0.73	0.467	0.999
AD	EN_L6B	POLH	-0.03	0.06	-0.45	0.655	0.875
AD	EN_L6_CT	POLH	-0.05	0.06	-0.87	0.382	0.726
AD	EN_L6_IT_1	POLH	-0.08	0.06	-1.32	0.187	0.641
AD	EN_L6_IT_2	POLH	-0.03	0.08	-0.32	0.746	0.957
AD	IN_ADARB2	POLH	0.01	0.06	0.11	0.912	0.978
AD	IN_LAMP5_LHX6	POLH	-0.01	0.06	-0.23	0.819	0.97
AD	IN_LAMP5_RELN	POLH	-0.01	0.05	-0.25	0.804	0.956
AD	IN_PVALB	POLH	0.02	0.04	0.56	0.575	0.888
AD	IN_PVALB_CHC	POLH	0.01	0.08	0.08	0.936	0.987
AD	IN_SST	POLH	-0.05	0.05	-1.13	0.259	0.744
AD	IN_VIP	POLH	-0.00	0.04	-0.01	0.989	0.996
AD	Micro	POLH	0.03	0.06	0.50	0.615	0.837
AD	OPC	POLH	0.01	0.04	0.27	0.789	0.939
AD	Oligo	POLH	0.03	0.03	1.25	0.212	0.441
AD	PC	POLH	0.02	0.39	0.05	0.958	0.998
AD	Astro	POLI	0.01	0.04	0.21	0.836	0.917
AD	EN_L2_3_IT	POLI	-0.09	0.04	-2.14	0.0324	0.161
AD	EN_L3_5_IT_1	POLI	0.05	0.05	1.00	0.317	0.622
AD	EN_L3_5_IT_2	POLI	-0.03	0.05	-0.54	0.589	0.81
AD	EN_L3_5_IT_3	POLI	-0.01	0.05	-0.25	0.805	0.911
AD	EN_L5_6_NP	POLI	0.06	0.08	0.69	0.492	0.884
AD	EN_L6B	POLI	0.07	0.07	0.99	0.322	0.684
AD	EN_L6_CT	POLI	0.03	0.07	0.44	0.661	0.888
AD	EN_L6_IT_1	POLI	-0.08	0.07	-1.12	0.262	0.707
AD	EN_L6_IT_2	POLI	0.02	0.08	0.29	0.774	0.964
AD	IN_ADARB2	POLI	-0.06	0.06	-1.01	0.313	0.71
AD	IN_LAMP5_LHX6	POLI	0.03	0.08	0.31	0.76	0.964
AD	IN_LAMP5_RELN	POLI	-0.06	0.06	-0.99	0.324	0.781
AD	IN_PVALB	POLI	-0.05	0.04	-1.18	0.237	0.685
AD	IN_PVALB_CHC	POLI	-0.04	0.08	-0.55	0.584	0.891
AD	IN_SST	POLI	0.01	0.05	0.13	0.9	0.981
AD	IN_VIP	POLI	-0.02	0.04	-0.51	0.608	0.837
AD	Micro	POLI	0.07	0.05	1.57	0.116	0.349
AD	OPC	POLI	0.03	0.03	0.80	0.425	0.785
AD	Oligo	POLI	-0.01	0.03	-0.24	0.807	0.911
AD	PC	POLI	-0.17	0.39	-0.43	0.665	0.984
AD	Astro	POLK	0.01	0.03	0.58	0.562	0.734
AD	EN_L2_3_IT	POLK	0.04	0.02	1.89	0.0585	0.23
AD	EN_L3_5_IT_1	POLK	0.10	0.04	2.88	0.00397	0.0553
AD	EN_L3_5_IT_2	POLK	0.09	0.03	3.13	0.00176	0.0246
AD	EN_L3_5_IT_3	POLK	0.12	0.03	4.18	2.98e-05	0.000845
AD	EN_L5_6_NP	POLK	0.08	0.05	1.62	0.104	0.62
AD	EN_L5_ET	POLK	-0.00	0.34	-0.01	0.994	0.999
AD	EN_L6B	POLK	0.11	0.05	2.39	0.017	0.176
AD	EN_L6_CT	POLK	0.07	0.04	1.76	0.0778	0.353
AD	EN_L6_IT_1	POLK	0.06	0.04	1.39	0.165	0.611
AD	EN_L6_IT_2	POLK	0.01	0.05	0.28	0.779	0.964
AD	Endo	POLK	-0.22	0.08	-2.87	0.00416	0.167
AD	IN_ADARB2	POLK	0.07	0.04	1.82	0.0684	0.399
AD	IN_LAMP5_LHX6	POLK	0.06	0.04	1.45	0.146	0.66
AD	IN_LAMP5_RELN	POLK	0.04	0.04	0.97	0.333	0.786
AD	IN_PVALB	POLK	0.04	0.03	1.12	0.263	0.708
AD	IN_PVALB_CHC	POLK	-0.01	0.05	-0.14	0.888	0.978
AD	IN_SST	POLK	0.08	0.03	2.41	0.016	0.268
AD	IN_VIP	POLK	0.09	0.03	3.42	0.000635	0.0213
AD	Micro	POLK	0.07	0.03	2.43	0.0152	0.101
AD	OPC	POLK	0.05	0.03	1.94	0.052	0.369
AD	Oligo	POLK	-0.01	0.02	-0.44	0.661	0.832
AD	PC	POLK	-0.05	0.07	-0.75	0.455	0.949
AD	PVM	POLK	0.00	0.09	0.01	0.991	0.999
AD	SMC	POLK	-0.10	0.18	-0.56	0.574	0.995
AD	VLMC	POLK	0.06	0.07	0.77	0.441	0.744
AD	Astro	POLL	-0.10	0.04	-2.26	0.0239	0.0944
AD	EN_L2_3_IT	POLL	-0.09	0.04	-2.38	0.0174	0.113
AD	EN_L3_5_IT_1	POLL	-0.07	0.07	-1.05	0.295	0.602
AD	EN_L3_5_IT_2	POLL	-0.10	0.05	-1.85	0.064	0.259
AD	EN_L3_5_IT_3	POLL	-0.16	0.05	-3.04	0.00236	0.023
AD	EN_L5_6_NP	POLL	-0.05	0.09	-0.54	0.588	0.92
AD	EN_L6B	POLL	0.03	0.09	0.32	0.752	0.916
AD	EN_L6_CT	POLL	-0.09	0.08	-1.07	0.284	0.649
AD	EN_L6_IT_1	POLL	-0.17	0.07	-2.45	0.0143	0.229
AD	EN_L6_IT_2	POLL	0.04	0.10	0.41	0.682	0.947
AD	IN_ADARB2	POLL	-0.06	0.07	-0.78	0.434	0.788
AD	IN_LAMP5_LHX6	POLL	-0.25	0.09	-2.68	0.00728	0.204
AD	IN_LAMP5_RELN	POLL	-0.03	0.08	-0.43	0.67	0.922
AD	IN_PVALB	POLL	-0.03	0.05	-0.52	0.603	0.899
AD	IN_PVALB_CHC	POLL	0.53	0.36	1.50	0.133	0.559
AD	IN_SST	POLL	-0.03	0.08	-0.41	0.685	0.933
AD	IN_VIP	POLL	-0.13	0.05	-2.52	0.0117	0.115
AD	Micro	POLL	-0.01	0.06	-0.10	0.923	0.974
AD	OPC	POLL	-0.06	0.05	-1.18	0.239	0.648
AD	Oligo	POLL	-0.10	0.04	-2.64	0.00834	0.0574
AD	Astro	POLM	-0.01	0.06	-0.23	0.814	0.904
AD	EN_L2_3_IT	POLM	-0.25	0.06	-3.87	0.000111	0.00511
AD	EN_L3_5_IT_1	POLM	0.26	0.42	0.62	0.533	0.788
AD	EN_L3_5_IT_2	POLM	-0.19	0.08	-2.33	0.0198	0.127
AD	EN_L3_5_IT_3	POLM	-0.12	0.07	-1.66	0.0974	0.28
AD	EN_L6_IT_1	POLM	-0.36	0.31	-1.17	0.242	0.69
AD	IN_PVALB	POLM	-0.03	0.07	-0.39	0.698	0.926
AD	IN_SST	POLM	-0.12	0.09	-1.36	0.174	0.665
AD	IN_VIP	POLM	-0.23	0.08	-2.95	0.0032	0.0555
AD	Micro	POLM	-0.13	0.06	-2.24	0.0248	0.138
AD	OPC	POLM	-0.04	0.06	-0.65	0.515	0.831
AD	Oligo	POLM	-0.03	0.03	-0.88	0.381	0.624
AD	Astro	POLN	0.26	0.07	3.51	0.000446	0.0055
AD	EN_L2_3_IT	POLN	0.04	0.05	0.79	0.428	0.687
AD	EN_L3_5_IT_2	POLN	0.11	0.08	1.46	0.143	0.405
AD	EN_L3_5_IT_3	POLN	0.10	0.08	1.24	0.215	0.453
AD	EN_L6B	POLN	-0.16	0.11	-1.38	0.167	0.522
AD	EN_L6_CT	POLN	0.08	0.10	0.80	0.427	0.756
AD	EN_L6_IT_1	POLN	-0.00	0.10	-0.02	0.983	0.998
AD	EN_L6_IT_2	POLN	0.47	0.34	1.36	0.174	0.709
AD	IN_PVALB	POLN	-0.04	0.09	-0.40	0.686	0.925
AD	IN_VIP	POLN	0.12	0.10	1.27	0.204	0.514
AD	Oligo	POLN	0.12	0.07	1.85	0.064	0.212
AD	Astro	POLQ	-0.02	0.08	-0.24	0.811	0.902
AD	EN_L2_3_IT	POLQ	-0.11	0.08	-1.37	0.17	0.424
AD	EN_L3_5_IT_1	POLQ	-0.15	0.11	-1.28	0.202	0.501
AD	EN_L3_5_IT_2	POLQ	-0.15	0.09	-1.64	0.101	0.336
AD	EN_L3_5_IT_3	POLQ	-0.14	0.09	-1.57	0.117	0.315
AD	EN_L5_6_NP	POLQ	-0.08	0.14	-0.56	0.575	0.917
AD	EN_L5_ET	POLQ	1.16	0.80	1.45	0.147	0.999
AD	EN_L6B	POLQ	0.09	0.13	0.69	0.489	0.796
AD	EN_L6_CT	POLQ	-0.03	0.12	-0.23	0.82	0.952
AD	EN_L6_IT_1	POLQ	-0.04	0.10	-0.38	0.707	0.928
AD	EN_L6_IT_2	POLQ	-0.10	0.13	-0.80	0.422	0.875
AD	IN_ADARB2	POLQ	-0.05	0.12	-0.39	0.693	0.899
AD	IN_LAMP5_LHX6	POLQ	-0.08	0.14	-0.55	0.583	0.923
AD	IN_LAMP5_RELN	POLQ	-0.07	0.13	-0.56	0.573	0.891
AD	IN_PVALB	POLQ	0.01	0.06	0.14	0.887	0.976
AD	IN_PVALB_CHC	POLQ	0.03	0.14	0.19	0.849	0.967
AD	IN_SST	POLQ	-0.21	0.10	-2.12	0.0344	0.372
AD	IN_VIP	POLQ	-0.09	0.10	-0.94	0.346	0.663
AD	OPC	POLQ	-0.11	0.10	-1.11	0.269	0.673
AD	Oligo	POLQ	0.02	0.06	0.40	0.686	0.848
AD	Astro	POLR1A	-0.08	0.04	-1.99	0.0461	0.148
AD	EN_L2_3_IT	POLR1A	-0.05	0.03	-1.60	0.11	0.336
AD	EN_L3_5_IT_1	POLR1A	-0.01	0.05	-0.30	0.767	0.908
AD	EN_L3_5_IT_2	POLR1A	-0.07	0.04	-1.73	0.0836	0.302
AD	EN_L3_5_IT_3	POLR1A	-0.07	0.04	-1.70	0.0891	0.266
AD	EN_L5_6_NP	POLR1A	-0.11	0.06	-1.67	0.0954	0.607
AD	EN_L5_ET	POLR1A	0.03	0.56	0.05	0.96	0.999
AD	EN_L6B	POLR1A	-0.05	0.06	-0.84	0.401	0.742
AD	EN_L6_CT	POLR1A	-0.06	0.05	-1.18	0.24	0.602
AD	EN_L6_IT_1	POLR1A	-0.04	0.05	-0.67	0.502	0.848
AD	EN_L6_IT_2	POLR1A	0.01	0.06	0.12	0.904	0.988
AD	IN_ADARB2	POLR1A	0.01	0.05	0.23	0.822	0.946
AD	IN_LAMP5_LHX6	POLR1A	-0.04	0.06	-0.68	0.498	0.889
AD	IN_LAMP5_RELN	POLR1A	-0.06	0.06	-0.98	0.329	0.783
AD	IN_PVALB	POLR1A	0.02	0.13	0.18	0.856	0.968
AD	IN_PVALB_CHC	POLR1A	-0.10	0.07	-1.47	0.143	0.574
AD	IN_SST	POLR1A	0.05	0.05	0.87	0.383	0.819
AD	IN_VIP	POLR1A	-0.03	0.04	-0.77	0.443	0.734
AD	Micro	POLR1A	0.05	0.06	0.83	0.408	0.692
AD	OPC	POLR1A	-0.06	0.04	-1.43	0.154	0.552
AD	Oligo	POLR1A	-0.01	0.03	-0.23	0.819	0.916
AD	Astro	POLR1B	-0.11	0.05	-2.15	0.0317	0.114
AD	EN_L2_3_IT	POLR1B	-0.01	0.04	-0.34	0.732	0.877
AD	EN_L3_5_IT_1	POLR1B	-0.05	0.07	-0.72	0.473	0.751
AD	EN_L3_5_IT_2	POLR1B	-0.05	0.05	-0.99	0.322	0.612
AD	EN_L3_5_IT_3	POLR1B	-0.01	0.06	-0.22	0.828	0.921
AD	EN_L5_6_NP	POLR1B	0.00	0.09	0.05	0.963	0.995
AD	EN_L6B	POLR1B	0.07	0.09	0.75	0.453	0.777
AD	EN_L6_CT	POLR1B	-0.09	0.07	-1.23	0.218	0.576
AD	EN_L6_IT_1	POLR1B	-0.06	0.07	-0.91	0.364	0.778
AD	EN_L6_IT_2	POLR1B	-0.06	0.09	-0.66	0.512	0.902
AD	IN_ADARB2	POLR1B	-0.14	0.07	-1.91	0.0555	0.37
AD	IN_LAMP5_LHX6	POLR1B	-0.04	0.10	-0.38	0.705	0.951
AD	IN_LAMP5_RELN	POLR1B	-0.11	0.08	-1.31	0.189	0.666
AD	IN_PVALB	POLR1B	-0.00	0.05	-0.04	0.971	0.994
AD	IN_PVALB_CHC	POLR1B	-0.08	0.10	-0.86	0.392	0.794
AD	IN_SST	POLR1B	-0.03	0.06	-0.47	0.64	0.919
AD	IN_VIP	POLR1B	-0.10	0.05	-2.11	0.0346	0.209
AD	Micro	POLR1B	-0.10	0.07	-1.38	0.166	0.43
AD	OPC	POLR1B	0.01	0.05	0.21	0.834	0.955
AD	Oligo	POLR1B	-0.05	0.03	-1.36	0.173	0.393
AD	Astro	POLR1C	-0.02	0.04	-0.40	0.689	0.825
AD	EN_L2_3_IT	POLR1C	-0.07	0.05	-1.37	0.171	0.425
AD	EN_L3_5_IT_1	POLR1C	-0.02	0.06	-0.42	0.676	0.865
AD	EN_L3_5_IT_2	POLR1C	-0.09	0.05	-1.72	0.0849	0.304
AD	EN_L3_5_IT_3	POLR1C	-0.10	0.06	-1.74	0.0811	0.251
AD	EN_L5_6_NP	POLR1C	-0.03	0.08	-0.32	0.751	0.963
AD	EN_L5_ET	POLR1C	0.92	0.53	1.72	0.0863	0.999
AD	EN_L6B	POLR1C	-0.04	0.08	-0.48	0.629	0.865
AD	EN_L6_CT	POLR1C	-0.05	0.07	-0.61	0.544	0.834
AD	EN_L6_IT_1	POLR1C	-0.02	0.07	-0.21	0.836	0.963
AD	EN_L6_IT_2	POLR1C	0.00	0.09	0.02	0.983	0.996
AD	Endo	POLR1C	0.18	0.35	0.51	0.609	0.942
AD	IN_ADARB2	POLR1C	-0.13	0.07	-1.94	0.0528	0.363
AD	IN_LAMP5_LHX6	POLR1C	-0.10	0.08	-1.24	0.214	0.735
AD	IN_LAMP5_RELN	POLR1C	-0.09	0.06	-1.41	0.157	0.631
AD	IN_PVALB	POLR1C	-0.06	0.06	-1.06	0.288	0.732
AD	IN_PVALB_CHC	POLR1C	0.01	0.09	0.12	0.902	0.98
AD	IN_SST	POLR1C	-0.09	0.06	-1.55	0.122	0.603
AD	IN_VIP	POLR1C	-0.16	0.06	-2.83	0.00462	0.0695
AD	Micro	POLR1C	0.06	0.07	0.83	0.404	0.687
AD	OPC	POLR1C	-0.08	0.05	-1.54	0.123	0.504
AD	Oligo	POLR1C	-0.03	0.04	-0.72	0.47	0.702
AD	PC	POLR1C	-0.17	0.37	-0.45	0.654	0.982
AD	Astro	POLR1D	0.07	0.03	2.37	0.0178	0.0775
AD	EN_L2_3_IT	POLR1D	0.03	0.03	1.12	0.261	0.535
AD	EN_L3_5_IT_1	POLR1D	0.07	0.04	1.53	0.126	0.393
AD	EN_L3_5_IT_2	POLR1D	0.05	0.03	1.68	0.0926	0.319
AD	EN_L3_5_IT_3	POLR1D	0.13	0.03	4.08	4.51e-05	0.00117
AD	EN_L5_6_NP	POLR1D	0.13	0.06	2.17	0.0301	0.432
AD	EN_L5_ET	POLR1D	-0.29	0.35	-0.81	0.417	0.999
AD	EN_L6B	POLR1D	0.08	0.06	1.30	0.194	0.554
AD	EN_L6_CT	POLR1D	0.07	0.06	1.25	0.211	0.567
AD	EN_L6_IT_1	POLR1D	-0.04	0.06	-0.66	0.511	0.853
AD	EN_L6_IT_2	POLR1D	0.08	0.07	1.13	0.259	0.777
AD	Endo	POLR1D	0.08	0.31	0.26	0.794	0.969
AD	IN_ADARB2	POLR1D	0.07	0.06	1.26	0.209	0.619
AD	IN_LAMP5_LHX6	POLR1D	-0.03	0.07	-0.46	0.645	0.936
AD	IN_LAMP5_RELN	POLR1D	0.01	0.06	0.21	0.832	0.964
AD	IN_PVALB	POLR1D	0.02	0.04	0.37	0.711	0.928
AD	IN_PVALB_CHC	POLR1D	0.00	0.08	0.01	0.992	0.999
AD	IN_SST	POLR1D	-0.01	0.05	-0.17	0.866	0.975
AD	IN_VIP	POLR1D	0.09	0.04	2.41	0.0158	0.135
AD	Micro	POLR1D	0.03	0.05	0.73	0.467	0.738
AD	OPC	POLR1D	-0.04	0.04	-1.04	0.298	0.696
AD	Oligo	POLR1D	0.10	0.03	3.76	0.000172	0.00452
AD	PC	POLR1D	0.11	0.33	0.34	0.736	0.988
AD	Astro	POLR1E	0.09	0.07	1.24	0.214	0.406
AD	EN_L2_3_IT	POLR1E	0.01	0.06	0.22	0.829	0.925
AD	EN_L3_5_IT_2	POLR1E	-0.02	0.08	-0.26	0.796	0.92
AD	EN_L3_5_IT_3	POLR1E	0.07	0.08	0.93	0.352	0.596
AD	EN_L6_IT_1	POLR1E	0.02	0.31	0.06	0.953	0.993
AD	IN_PVALB	POLR1E	0.08	0.08	0.91	0.363	0.785
AD	IN_SST	POLR1E	0.06	0.09	0.64	0.525	0.88
AD	IN_VIP	POLR1E	0.06	0.08	0.75	0.456	0.742
AD	OPC	POLR1E	-0.09	0.09	-1.01	0.314	0.708
AD	Oligo	POLR1E	0.11	0.04	2.41	0.0158	0.087
AD	Astro	POLR1F	-0.11	0.06	-1.82	0.0684	0.192
AD	EN_L2_3_IT	POLR1F	-0.04	0.04	-0.92	0.356	0.627
AD	EN_L3_5_IT_1	POLR1F	-0.10	0.07	-1.30	0.193	0.488
AD	EN_L3_5_IT_2	POLR1F	-0.05	0.05	-1.01	0.312	0.601
AD	EN_L3_5_IT_3	POLR1F	-0.06	0.06	-1.11	0.266	0.513
AD	EN_L5_6_NP	POLR1F	0.38	0.29	1.31	0.189	0.712
AD	EN_L6B	POLR1F	-0.01	0.10	-0.10	0.918	0.977
AD	EN_L6_CT	POLR1F	-0.08	0.09	-0.89	0.373	0.72
AD	EN_L6_IT_1	POLR1F	-0.02	0.09	-0.19	0.847	0.967
AD	EN_L6_IT_2	POLR1F	0.05	0.11	0.51	0.608	0.929
AD	IN_ADARB2	POLR1F	-0.08	0.08	-0.96	0.336	0.726
AD	IN_LAMP5_RELN	POLR1F	-0.21	0.09	-2.37	0.0178	0.256
AD	IN_PVALB	POLR1F	-0.02	0.06	-0.40	0.688	0.925
AD	IN_SST	POLR1F	-0.09	0.07	-1.23	0.217	0.706
AD	IN_VIP	POLR1F	-0.11	0.06	-2.03	0.0426	0.233
AD	Micro	POLR1F	-0.04	0.08	-0.49	0.627	0.845
AD	OPC	POLR1F	-0.10	0.06	-1.59	0.113	0.492
AD	Oligo	POLR1F	-0.03	0.03	-0.78	0.435	0.672
AD	Astro	POLR1G	-0.07	0.08	-0.87	0.386	0.587
AD	EN_L2_3_IT	POLR1G	-0.21	0.07	-2.79	0.00523	0.0559
AD	EN_L3_5_IT_1	POLR1G	-0.29	0.10	-2.95	0.00323	0.0484
AD	EN_L3_5_IT_2	POLR1G	-0.23	0.08	-2.90	0.00374	0.0415
AD	EN_L3_5_IT_3	POLR1G	-0.17	0.08	-2.18	0.0296	0.131
AD	EN_L5_6_NP	POLR1G	-0.44	0.31	-1.45	0.147	0.676
AD	EN_L6B	POLR1G	-0.39	0.32	-1.24	0.214	0.58
AD	EN_L6_IT_1	POLR1G	-0.10	0.10	-0.95	0.341	0.762
AD	EN_L6_IT_2	POLR1G	0.53	0.35	1.52	0.128	0.66
AD	IN_PVALB	POLR1G	-0.21	0.08	-2.78	0.00541	0.127
AD	IN_SST	POLR1G	-0.01	0.10	-0.11	0.915	0.984
AD	IN_VIP	POLR1G	-0.16	0.08	-2.07	0.0388	0.223
AD	Micro	POLR1G	-0.11	0.09	-1.28	0.201	0.479
AD	OPC	POLR1G	-0.20	0.07	-2.63	0.00853	0.176
AD	Oligo	POLR1G	-0.13	0.05	-2.54	0.0111	0.0693
AD	Astro	POLR1H	-0.02	0.08	-0.22	0.826	0.911
AD	EN_L2_3_IT	POLR1H	-0.03	0.06	-0.44	0.658	0.84
AD	EN_L3_5_IT_2	POLR1H	-0.16	0.09	-1.89	0.0593	0.248
AD	EN_L3_5_IT_3	POLR1H	0.02	0.09	0.19	0.852	0.932
AD	IN_PVALB	POLR1H	-0.03	0.08	-0.32	0.746	0.94
AD	IN_VIP	POLR1H	-0.07	0.09	-0.78	0.434	0.728
AD	OPC	POLR1H	-0.03	0.07	-0.42	0.676	0.899
AD	Oligo	POLR1H	-0.09	0.04	-2.07	0.0382	0.153
AD	Astro	POLR2A	-0.17	0.04	-4.07	4.79e-05	0.00104
AD	EN_L2_3_IT	POLR2A	-0.01	0.03	-0.34	0.736	0.879
AD	EN_L3_5_IT_1	POLR2A	-0.02	0.05	-0.45	0.656	0.854
AD	EN_L3_5_IT_2	POLR2A	-0.04	0.03	-1.17	0.24	0.53
AD	EN_L3_5_IT_3	POLR2A	0.02	0.03	0.65	0.515	0.731
AD	EN_L5_6_NP	POLR2A	-0.02	0.06	-0.34	0.737	0.959
AD	EN_L5_ET	POLR2A	-0.34	0.47	-0.71	0.479	0.999
AD	EN_L6B	POLR2A	-0.03	0.06	-0.47	0.639	0.87
AD	EN_L6_CT	POLR2A	0.03	0.05	0.56	0.575	0.85
AD	EN_L6_IT_1	POLR2A	-0.04	0.05	-0.78	0.438	0.82
AD	EN_L6_IT_2	POLR2A	-0.07	0.07	-1.06	0.289	0.801
AD	Endo	POLR2A	-0.05	0.10	-0.53	0.594	0.937
AD	IN_ADARB2	POLR2A	-0.05	0.06	-0.85	0.397	0.767
AD	IN_LAMP5_LHX6	POLR2A	-0.08	0.06	-1.21	0.228	0.743
AD	IN_LAMP5_RELN	POLR2A	-0.02	0.05	-0.41	0.683	0.926
AD	IN_PVALB	POLR2A	-0.02	0.04	-0.57	0.57	0.886
AD	IN_PVALB_CHC	POLR2A	0.09	0.08	1.09	0.275	0.721
AD	IN_SST	POLR2A	-0.01	0.05	-0.28	0.781	0.958
AD	IN_VIP	POLR2A	0.02	0.04	0.60	0.55	0.802
AD	Micro	POLR2A	-0.01	0.05	-0.29	0.775	0.911
AD	OPC	POLR2A	-0.01	0.04	-0.17	0.866	0.963
AD	Oligo	POLR2A	-0.07	0.03	-1.96	0.0502	0.181
AD	PC	POLR2A	0.22	0.11	2.08	0.0373	0.732
AD	VLMC	POLR2A	0.28	0.33	0.85	0.397	0.71
AD	Astro	POLR2B	-0.03	0.03	-1.12	0.264	0.465
AD	EN_L2_3_IT	POLR2B	0.04	0.03	1.33	0.183	0.442
AD	EN_L3_5_IT_1	POLR2B	0.04	0.04	0.87	0.386	0.683
AD	EN_L3_5_IT_2	POLR2B	0.01	0.04	0.21	0.832	0.937
AD	EN_L3_5_IT_3	POLR2B	0.05	0.04	1.34	0.181	0.41
AD	EN_L5_6_NP	POLR2B	0.03	0.06	0.56	0.573	0.917
AD	EN_L5_ET	POLR2B	0.25	0.40	0.63	0.527	0.999
AD	EN_L6B	POLR2B	0.03	0.05	0.54	0.588	0.848
AD	EN_L6_CT	POLR2B	0.09	0.05	1.66	0.0966	0.392
AD	EN_L6_IT_1	POLR2B	0.08	0.05	1.59	0.112	0.537
AD	EN_L6_IT_2	POLR2B	0.10	0.06	1.67	0.0953	0.612
AD	Endo	POLR2B	-0.12	0.08	-1.43	0.153	0.687
AD	IN_ADARB2	POLR2B	-0.01	0.05	-0.22	0.823	0.946
AD	IN_LAMP5_LHX6	POLR2B	0.01	0.06	0.16	0.876	0.984
AD	IN_LAMP5_RELN	POLR2B	0.01	0.05	0.31	0.753	0.944
AD	IN_PVALB	POLR2B	-0.02	0.04	-0.68	0.496	0.855
AD	IN_PVALB_CHC	POLR2B	-0.02	0.07	-0.25	0.801	0.954
AD	IN_SST	POLR2B	0.02	0.04	0.53	0.596	0.903
AD	IN_VIP	POLR2B	0.04	0.03	1.04	0.3	0.62
AD	Micro	POLR2B	-0.05	0.03	-1.68	0.0936	0.309
AD	OPC	POLR2B	-0.04	0.03	-1.22	0.222	0.63
AD	Oligo	POLR2B	-0.02	0.02	-0.85	0.395	0.636
AD	PC	POLR2B	-0.13	0.09	-1.44	0.15	0.886
AD	PVM	POLR2B	0.24	0.41	0.59	0.555	0.902
AD	VLMC	POLR2B	-0.08	0.09	-0.86	0.388	0.704
AD	Astro	POLR2C	-0.05	0.04	-1.37	0.172	0.354
AD	EN_L2_3_IT	POLR2C	0.01	0.04	0.28	0.779	0.899
AD	EN_L3_5_IT_1	POLR2C	0.09	0.06	1.39	0.166	0.452
AD	EN_L3_5_IT_2	POLR2C	0.05	0.05	1.09	0.277	0.565
AD	EN_L3_5_IT_3	POLR2C	-0.01	0.05	-0.21	0.833	0.923
AD	EN_L5_6_NP	POLR2C	0.05	0.10	0.48	0.629	0.93
AD	EN_L6B	POLR2C	-0.02	0.10	-0.19	0.852	0.952
AD	EN_L6_CT	POLR2C	-0.02	0.08	-0.25	0.804	0.947
AD	EN_L6_IT_1	POLR2C	-0.07	0.08	-0.95	0.344	0.764
AD	EN_L6_IT_2	POLR2C	-0.00	0.09	-0.03	0.977	0.996
AD	IN_ADARB2	POLR2C	0.02	0.07	0.26	0.794	0.937
AD	IN_LAMP5_LHX6	POLR2C	-0.20	0.09	-2.16	0.031	0.378
AD	IN_LAMP5_RELN	POLR2C	0.01	0.08	0.16	0.87	0.972
AD	IN_PVALB	POLR2C	-0.01	0.05	-0.23	0.815	0.958
AD	IN_PVALB_CHC	POLR2C	0.09	0.09	0.97	0.334	0.766
AD	IN_SST	POLR2C	-0.09	0.06	-1.38	0.167	0.655
AD	IN_VIP	POLR2C	-0.04	0.05	-0.78	0.436	0.728
AD	Micro	POLR2C	-0.11	0.07	-1.43	0.153	0.413
AD	OPC	POLR2C	-0.05	0.05	-0.93	0.351	0.737
AD	Oligo	POLR2C	0.01	0.03	0.35	0.726	0.87
AD	Astro	POLR2D	-0.03	0.05	-0.54	0.589	0.753
AD	EN_L2_3_IT	POLR2D	-0.03	0.04	-0.76	0.45	0.705
AD	EN_L3_5_IT_1	POLR2D	-0.08	0.07	-1.17	0.241	0.543
AD	EN_L3_5_IT_2	POLR2D	-0.07	0.05	-1.56	0.12	0.368
AD	EN_L3_5_IT_3	POLR2D	-0.05	0.05	-0.98	0.329	0.576
AD	EN_L5_6_NP	POLR2D	0.29	0.24	1.18	0.239	0.75
AD	EN_L6B	POLR2D	0.41	0.30	1.40	0.161	0.514
AD	EN_L6_CT	POLR2D	-0.14	0.09	-1.68	0.0932	0.385
AD	EN_L6_IT_1	POLR2D	-0.05	0.08	-0.64	0.524	0.862
AD	EN_L6_IT_2	POLR2D	0.04	0.34	0.11	0.914	0.988
AD	IN_ADARB2	POLR2D	-0.09	0.09	-1.01	0.311	0.709
AD	IN_LAMP5_LHX6	POLR2D	0.00	0.10	0.04	0.964	0.994
AD	IN_LAMP5_RELN	POLR2D	-0.17	0.08	-2.12	0.0339	0.344
AD	IN_PVALB	POLR2D	-0.07	0.05	-1.34	0.182	0.619
AD	IN_SST	POLR2D	-0.05	0.07	-0.74	0.458	0.858
AD	IN_VIP	POLR2D	-0.02	0.05	-0.45	0.652	0.857
AD	Micro	POLR2D	0.11	0.07	1.53	0.125	0.365
AD	OPC	POLR2D	0.02	0.06	0.30	0.767	0.931
AD	Oligo	POLR2D	0.03	0.03	1.04	0.3	0.546
AD	Astro	POLR2E	-0.01	0.04	-0.25	0.805	0.898
AD	EN_L2_3_IT	POLR2E	0.02	0.04	0.48	0.631	0.822
AD	EN_L3_5_IT_1	POLR2E	0.06	0.07	0.88	0.378	0.677
AD	EN_L3_5_IT_2	POLR2E	-0.01	0.05	-0.14	0.886	0.957
AD	EN_L3_5_IT_3	POLR2E	-0.03	0.05	-0.68	0.494	0.717
AD	EN_L5_6_NP	POLR2E	-0.01	0.10	-0.06	0.95	0.994
AD	EN_L6B	POLR2E	0.02	0.10	0.16	0.874	0.96
AD	EN_L6_CT	POLR2E	-0.10	0.08	-1.16	0.248	0.611
AD	EN_L6_IT_1	POLR2E	-0.09	0.08	-1.12	0.262	0.707
AD	EN_L6_IT_2	POLR2E	-0.01	0.09	-0.10	0.919	0.988
AD	IN_ADARB2	POLR2E	0.07	0.08	0.83	0.408	0.774
AD	IN_LAMP5_LHX6	POLR2E	0.08	0.10	0.84	0.399	0.845
AD	IN_LAMP5_RELN	POLR2E	0.08	0.08	1.02	0.308	0.766
AD	IN_PVALB	POLR2E	-0.00	0.05	-0.01	0.992	0.998
AD	IN_PVALB_CHC	POLR2E	-0.04	0.09	-0.45	0.652	0.918
AD	IN_SST	POLR2E	0.04	0.07	0.55	0.583	0.899
AD	IN_VIP	POLR2E	-0.01	0.05	-0.17	0.868	0.953
AD	Micro	POLR2E	-0.03	0.06	-0.55	0.582	0.816
AD	OPC	POLR2E	-0.03	0.06	-0.60	0.551	0.846
AD	Oligo	POLR2E	-0.02	0.03	-0.52	0.601	0.794
AD	Astro	POLR2F	0.09	0.04	2.55	0.0107	0.0545
AD	EN_L2_3_IT	POLR2F	-0.02	0.03	-0.75	0.451	0.705
AD	EN_L3_5_IT_1	POLR2F	0.08	0.05	1.55	0.121	0.384
AD	EN_L3_5_IT_2	POLR2F	-0.04	0.04	-1.02	0.309	0.599
AD	EN_L3_5_IT_3	POLR2F	0.00	0.04	0.12	0.901	0.954
AD	EN_L5_6_NP	POLR2F	-0.07	0.07	-1.05	0.293	0.792
AD	EN_L5_ET	POLR2F	0.32	0.46	0.70	0.481	0.999
AD	EN_L6B	POLR2F	-0.05	0.06	-0.86	0.388	0.732
AD	EN_L6_CT	POLR2F	0.03	0.05	0.53	0.597	0.863
AD	EN_L6_IT_1	POLR2F	-0.06	0.05	-1.02	0.307	0.742
AD	EN_L6_IT_2	POLR2F	0.03	0.07	0.50	0.617	0.931
AD	Endo	POLR2F	-0.50	0.28	-1.78	0.0754	0.532
AD	IN_ADARB2	POLR2F	0.04	0.05	0.89	0.372	0.753
AD	IN_LAMP5_LHX6	POLR2F	-0.02	0.06	-0.31	0.757	0.964
AD	IN_LAMP5_RELN	POLR2F	0.02	0.05	0.32	0.752	0.943
AD	IN_PVALB	POLR2F	0.04	0.04	0.96	0.339	0.77
AD	IN_PVALB_CHC	POLR2F	0.14	0.07	2.15	0.0315	0.299
AD	IN_SST	POLR2F	0.07	0.05	1.54	0.123	0.604
AD	IN_VIP	POLR2F	0.01	0.03	0.16	0.87	0.953
AD	Micro	POLR2F	0.01	0.06	0.25	0.801	0.924
AD	OPC	POLR2F	0.08	0.04	2.21	0.0268	0.284
AD	Oligo	POLR2F	-0.10	0.05	-2.13	0.0333	0.141
AD	PC	POLR2F	-0.50	0.36	-1.40	0.163	0.891
AD	Astro	POLR2G	-0.15	0.05	-2.86	0.00425	0.028
AD	EN_L2_3_IT	POLR2G	0.01	0.06	0.11	0.916	0.963
AD	EN_L3_5_IT_2	POLR2G	-0.05	0.08	-0.63	0.528	0.774
AD	EN_L3_5_IT_3	POLR2G	0.04	0.08	0.47	0.64	0.816
AD	EN_L6_IT_1	POLR2G	-0.03	0.32	-0.08	0.935	0.99
AD	IN_PVALB	POLR2G	-0.02	0.08	-0.25	0.802	0.953
AD	IN_VIP	POLR2G	0.06	0.07	0.79	0.429	0.724
AD	Micro	POLR2G	-0.18	0.08	-2.29	0.0222	0.129
AD	OPC	POLR2G	-0.03	0.07	-0.44	0.664	0.895
AD	Oligo	POLR2G	-0.04	0.04	-1.09	0.278	0.52
AD	Astro	POLR2H	-0.03	0.04	-0.78	0.438	0.634
AD	EN_L2_3_IT	POLR2H	-0.00	0.04	-0.03	0.979	0.99
AD	EN_L3_5_IT_1	POLR2H	0.02	0.07	0.33	0.74	0.895
AD	EN_L3_5_IT_2	POLR2H	-0.09	0.05	-1.88	0.0607	0.252
AD	EN_L3_5_IT_3	POLR2H	-0.01	0.05	-0.13	0.894	0.951
AD	EN_L5_6_NP	POLR2H	0.02	0.10	0.18	0.857	0.977
AD	EN_L6B	POLR2H	0.05	0.09	0.55	0.581	0.845
AD	EN_L6_CT	POLR2H	-0.03	0.08	-0.46	0.647	0.884
AD	EN_L6_IT_1	POLR2H	-0.01	0.07	-0.08	0.933	0.989
AD	EN_L6_IT_2	POLR2H	-0.01	0.10	-0.07	0.946	0.991
AD	Endo	POLR2H	0.33	0.26	1.30	0.195	0.735
AD	IN_ADARB2	POLR2H	-0.03	0.07	-0.35	0.727	0.909
AD	IN_LAMP5_LHX6	POLR2H	-0.18	0.09	-2.05	0.0402	0.415
AD	IN_LAMP5_RELN	POLR2H	-0.09	0.07	-1.40	0.162	0.637
AD	IN_PVALB	POLR2H	-0.01	0.04	-0.29	0.774	0.946
AD	IN_PVALB_CHC	POLR2H	-0.07	0.09	-0.81	0.421	0.809
AD	IN_SST	POLR2H	-0.03	0.06	-0.50	0.619	0.911
AD	IN_VIP	POLR2H	-0.01	0.05	-0.17	0.869	0.953
AD	Micro	POLR2H	0.11	0.06	1.83	0.0677	0.254
AD	OPC	POLR2H	0.03	0.05	0.67	0.505	0.827
AD	Oligo	POLR2H	0.11	0.04	3.04	0.00239	0.0254
AD	PC	POLR2H	-0.26	0.36	-0.73	0.468	0.955
AD	Astro	POLR2I	0.09	0.06	1.44	0.151	0.326
AD	EN_L2_3_IT	POLR2I	0.07	0.06	1.13	0.258	0.531
AD	EN_L3_5_IT_1	POLR2I	0.23	0.09	2.56	0.0104	0.0973
AD	EN_L3_5_IT_2	POLR2I	-0.05	0.07	-0.81	0.419	0.694
AD	EN_L3_5_IT_3	POLR2I	-0.00	0.07	-0.04	0.969	0.987
AD	EN_L6_IT_1	POLR2I	-0.38	0.35	-1.09	0.275	0.719
AD	IN_ADARB2	POLR2I	0.20	0.10	2.08	0.0377	0.317
AD	IN_LAMP5_RELN	POLR2I	-0.09	0.10	-0.97	0.33	0.784
AD	IN_PVALB	POLR2I	0.04	0.07	0.53	0.593	0.895
AD	IN_SST	POLR2I	-0.06	0.09	-0.65	0.519	0.877
AD	IN_VIP	POLR2I	0.07	0.06	1.07	0.284	0.602
AD	OPC	POLR2I	-0.07	0.06	-1.14	0.255	0.666
AD	Oligo	POLR2I	-0.10	0.04	-2.64	0.00823	0.0569
AD	Astro	POLR2J	0.06	0.05	1.22	0.223	0.417
AD	EN_L2_3_IT	POLR2J	0.06	0.06	1.05	0.294	0.568
AD	EN_L3_5_IT_1	POLR2J	0.15	0.09	1.67	0.0952	0.341
AD	EN_L3_5_IT_2	POLR2J	0.08	0.07	1.14	0.256	0.547
AD	EN_L3_5_IT_3	POLR2J	0.11	0.07	1.70	0.0895	0.267
AD	EN_L6_IT_1	POLR2J	0.17	0.33	0.51	0.608	0.893
AD	IN_LAMP5_RELN	POLR2J	0.01	0.10	0.08	0.936	0.987
AD	IN_PVALB	POLR2J	0.09	0.08	1.13	0.26	0.707
AD	IN_SST	POLR2J	0.10	0.08	1.23	0.22	0.708
AD	IN_VIP	POLR2J	0.08	0.06	1.29	0.198	0.507
AD	Micro	POLR2J	-0.04	0.09	-0.40	0.687	0.872
AD	OPC	POLR2J	0.07	0.06	1.17	0.241	0.651
AD	Oligo	POLR2J	0.00	0.03	0.09	0.928	0.971
AD	EN_L2_3_IT	POLR2J3	0.83	0.53	1.57	0.117	0.348
AD	Oligo	POLR2J3	-0.05	0.12	-0.44	0.659	0.831
AD	Astro	POLR2K	0.08	0.05	1.40	0.161	0.34
AD	EN_L2_3_IT	POLR2K	0.09	0.05	1.77	0.0775	0.273
AD	EN_L3_5_IT_1	POLR2K	0.11	0.08	1.38	0.166	0.453
AD	EN_L3_5_IT_2	POLR2K	0.07	0.06	1.08	0.279	0.567
AD	EN_L3_5_IT_3	POLR2K	0.04	0.06	0.73	0.463	0.694
AD	EN_L6_CT	POLR2K	-0.24	0.32	-0.74	0.459	0.779
AD	EN_L6_IT_1	POLR2K	-0.05	0.10	-0.51	0.611	0.894
AD	EN_L6_IT_2	POLR2K	0.10	0.29	0.35	0.729	0.953
AD	IN_ADARB2	POLR2K	0.19	0.10	1.94	0.0521	0.361
AD	IN_LAMP5_RELN	POLR2K	0.01	0.10	0.15	0.88	0.974
AD	IN_PVALB	POLR2K	-0.03	0.07	-0.43	0.667	0.921
AD	IN_SST	POLR2K	0.04	0.08	0.55	0.58	0.898
AD	IN_VIP	POLR2K	-0.05	0.06	-0.76	0.445	0.735
AD	OPC	POLR2K	-0.09	0.06	-1.49	0.137	0.524
AD	Oligo	POLR2K	-0.07	0.03	-2.05	0.0407	0.159
AD	Astro	POLR2L	0.11	0.06	1.71	0.0872	0.226
AD	EN_L2_3_IT	POLR2L	0.20	0.06	3.36	0.000779	0.0181
AD	EN_L3_5_IT_1	POLR2L	0.13	0.09	1.40	0.162	0.448
AD	EN_L3_5_IT_2	POLR2L	0.06	0.08	0.71	0.479	0.741
AD	EN_L3_5_IT_3	POLR2L	0.05	0.07	0.68	0.493	0.716
AD	EN_L6_IT_1	POLR2L	-0.17	0.33	-0.53	0.597	0.889
AD	IN_PVALB	POLR2L	-0.09	0.08	-1.05	0.295	0.739
AD	IN_VIP	POLR2L	-0.10	0.07	-1.40	0.163	0.463
AD	Micro	POLR2L	0.15	0.09	1.69	0.091	0.305
AD	OPC	POLR2L	0.03	0.07	0.45	0.651	0.89
AD	Oligo	POLR2L	0.01	0.04	0.36	0.716	0.865
AD	Astro	POLR2M	0.06	0.05	1.16	0.246	0.444
AD	EN_L2_3_IT	POLR2M	-0.04	0.04	-0.96	0.34	0.613
AD	EN_L3_5_IT_1	POLR2M	-0.04	0.09	-0.47	0.64	0.845
AD	EN_L3_5_IT_2	POLR2M	-0.13	0.06	-2.05	0.0404	0.197
AD	EN_L3_5_IT_3	POLR2M	-0.11	0.06	-1.97	0.0483	0.181
AD	EN_L5_6_NP	POLR2M	-0.12	0.09	-1.35	0.176	0.707
AD	EN_L6B	POLR2M	-1.04	0.34	-3.09	0.00199	0.0505
AD	EN_L6_CT	POLR2M	-0.07	0.09	-0.71	0.476	0.791
AD	EN_L6_IT_1	POLR2M	-0.12	0.09	-1.24	0.216	0.672
AD	EN_L6_IT_2	POLR2M	-0.29	0.39	-0.74	0.458	0.884
AD	IN_ADARB2	POLR2M	-0.14	0.09	-1.55	0.122	0.508
AD	IN_LAMP5_RELN	POLR2M	0.05	0.09	0.58	0.562	0.888
AD	IN_PVALB	POLR2M	0.03	0.06	0.41	0.685	0.925
AD	IN_PVALB_CHC	POLR2M	-0.05	0.35	-0.14	0.89	0.978
AD	IN_SST	POLR2M	-0.12	0.08	-1.53	0.127	0.612
AD	IN_VIP	POLR2M	-0.03	0.05	-0.49	0.624	0.844
AD	Micro	POLR2M	-0.00	0.09	-0.03	0.978	0.992
AD	OPC	POLR2M	-0.01	0.07	-0.08	0.933	0.982
AD	Oligo	POLR2M	0.11	0.04	2.53	0.0113	0.0698
AD	Astro	POLR3A	-0.11	0.04	-2.76	0.00586	0.0356
AD	EN_L2_3_IT	POLR3A	-0.09	0.03	-2.89	0.00382	0.047
AD	EN_L3_5_IT_1	POLR3A	-0.12	0.04	-2.57	0.0101	0.0954
AD	EN_L3_5_IT_2	POLR3A	-0.08	0.03	-2.40	0.0166	0.114
AD	EN_L3_5_IT_3	POLR3A	-0.05	0.03	-1.41	0.158	0.378
AD	EN_L5_6_NP	POLR3A	-0.09	0.06	-1.56	0.118	0.642
AD	EN_L5_ET	POLR3A	-0.48	0.40	-1.19	0.234	0.999
AD	EN_L6B	POLR3A	-0.01	0.06	-0.19	0.852	0.952
AD	EN_L6_CT	POLR3A	-0.10	0.05	-1.91	0.0566	0.301
AD	EN_L6_IT_1	POLR3A	-0.12	0.05	-2.19	0.0288	0.313
AD	EN_L6_IT_2	POLR3A	-0.01	0.06	-0.14	0.886	0.986
AD	Endo	POLR3A	-0.13	0.29	-0.44	0.662	0.95
AD	IN_ADARB2	POLR3A	-0.04	0.05	-0.71	0.475	0.81
AD	IN_LAMP5_LHX6	POLR3A	-0.10	0.06	-1.78	0.0747	0.535
AD	IN_LAMP5_RELN	POLR3A	-0.05	0.05	-0.93	0.354	0.797
AD	IN_PVALB	POLR3A	-0.11	0.04	-2.78	0.00539	0.127
AD	IN_PVALB_CHC	POLR3A	-0.08	0.06	-1.24	0.216	0.669
AD	IN_SST	POLR3A	-0.07	0.05	-1.49	0.137	0.626
AD	IN_VIP	POLR3A	-0.07	0.03	-1.95	0.0507	0.256
AD	Micro	POLR3A	-0.10	0.05	-1.99	0.0471	0.205
AD	OPC	POLR3A	-0.01	0.04	-0.32	0.751	0.926
AD	Oligo	POLR3A	-0.00	0.02	-0.20	0.845	0.93
AD	Astro	POLR3B	0.02	0.04	0.47	0.639	0.789
AD	EN_L2_3_IT	POLR3B	-0.01	0.04	-0.37	0.715	0.87
AD	EN_L3_5_IT_1	POLR3B	0.05	0.05	1.02	0.306	0.613
AD	EN_L3_5_IT_2	POLR3B	0.04	0.04	1.01	0.31	0.6
AD	EN_L3_5_IT_3	POLR3B	-0.02	0.05	-0.48	0.635	0.812
AD	EN_L5_6_NP	POLR3B	0.02	0.08	0.24	0.808	0.969
AD	EN_L5_ET	POLR3B	-0.21	0.42	-0.51	0.613	0.999
AD	EN_L6B	POLR3B	0.08	0.08	1.04	0.299	0.663
AD	EN_L6_CT	POLR3B	-0.01	0.07	-0.16	0.875	0.969
AD	EN_L6_IT_1	POLR3B	0.01	0.06	0.11	0.91	0.982
AD	EN_L6_IT_2	POLR3B	0.00	0.07	0.03	0.974	0.996
AD	IN_ADARB2	POLR3B	-0.00	0.06	-0.03	0.974	0.993
AD	IN_LAMP5_LHX6	POLR3B	0.08	0.06	1.22	0.223	0.738
AD	IN_LAMP5_RELN	POLR3B	-0.04	0.07	-0.53	0.596	0.897
AD	IN_PVALB	POLR3B	0.01	0.04	0.16	0.872	0.972
AD	IN_PVALB_CHC	POLR3B	0.10	0.07	1.45	0.147	0.582
AD	IN_SST	POLR3B	0.02	0.06	0.38	0.706	0.938
AD	IN_VIP	POLR3B	0.03	0.04	0.63	0.53	0.79
AD	Micro	POLR3B	-0.07	0.07	-1.05	0.293	0.583
AD	OPC	POLR3B	-0.05	0.04	-1.10	0.27	0.673
AD	Oligo	POLR3B	0.07	0.03	2.14	0.0326	0.139
AD	Astro	POLR3C	-0.04	0.03	-1.13	0.257	0.458
AD	EN_L2_3_IT	POLR3C	-0.00	0.03	-0.01	0.988	0.994
AD	EN_L3_5_IT_1	POLR3C	-0.02	0.06	-0.37	0.715	0.883
AD	EN_L3_5_IT_2	POLR3C	0.00	0.05	0.10	0.918	0.971
AD	EN_L3_5_IT_3	POLR3C	-0.01	0.04	-0.28	0.777	0.896
AD	EN_L5_6_NP	POLR3C	-0.14	0.09	-1.61	0.108	0.624
AD	EN_L6B	POLR3C	-0.01	0.08	-0.07	0.946	0.985
AD	EN_L6_CT	POLR3C	-0.01	0.07	-0.13	0.899	0.975
AD	EN_L6_IT_1	POLR3C	-0.07	0.06	-1.15	0.249	0.698
AD	EN_L6_IT_2	POLR3C	-0.08	0.09	-0.91	0.362	0.845
AD	Endo	POLR3C	-0.59	0.31	-1.92	0.0551	0.492
AD	IN_ADARB2	POLR3C	-0.06	0.07	-0.90	0.37	0.752
AD	IN_LAMP5_LHX6	POLR3C	-0.11	0.08	-1.33	0.185	0.704
AD	IN_LAMP5_RELN	POLR3C	0.00	0.07	0.03	0.975	0.995
AD	IN_PVALB	POLR3C	-0.01	0.05	-0.21	0.83	0.961
AD	IN_PVALB_CHC	POLR3C	0.01	0.10	0.12	0.908	0.981
AD	IN_SST	POLR3C	0.03	0.06	0.60	0.549	0.888
AD	IN_VIP	POLR3C	-0.01	0.04	-0.31	0.76	0.908
AD	Micro	POLR3C	0.01	0.05	0.18	0.857	0.948
AD	OPC	POLR3C	0.01	0.04	0.20	0.841	0.957
AD	Oligo	POLR3C	0.03	0.03	0.97	0.331	0.577
AD	Astro	POLR3D	0.01	0.05	0.17	0.868	0.934
AD	EN_L2_3_IT	POLR3D	-0.04	0.05	-0.86	0.391	0.658
AD	EN_L3_5_IT_1	POLR3D	0.08	0.08	1.00	0.316	0.621
AD	EN_L3_5_IT_2	POLR3D	0.02	0.06	0.29	0.773	0.91
AD	EN_L3_5_IT_3	POLR3D	0.00	0.07	0.04	0.967	0.986
AD	EN_L5_6_NP	POLR3D	-0.04	0.38	-0.11	0.913	0.989
AD	EN_L6B	POLR3D	-0.32	0.37	-0.86	0.388	0.732
AD	EN_L6_CT	POLR3D	-0.07	0.10	-0.69	0.492	0.803
AD	EN_L6_IT_1	POLR3D	-0.15	0.09	-1.79	0.0737	0.461
AD	EN_L6_IT_2	POLR3D	0.32	0.38	0.84	0.402	0.863
AD	IN_ADARB2	POLR3D	-0.15	0.09	-1.67	0.0959	0.457
AD	IN_LAMP5_RELN	POLR3D	-0.07	0.09	-0.77	0.44	0.837
AD	IN_PVALB	POLR3D	0.08	0.06	1.27	0.204	0.65
AD	IN_PVALB_CHC	POLR3D	0.29	0.34	0.85	0.394	0.795
AD	IN_SST	POLR3D	-0.00	0.07	-0.03	0.973	0.997
AD	IN_VIP	POLR3D	-0.10	0.06	-1.71	0.0876	0.337
AD	Micro	POLR3D	-0.13	0.08	-1.79	0.0727	0.264
AD	OPC	POLR3D	-0.06	0.06	-0.94	0.345	0.733
AD	Oligo	POLR3D	-0.04	0.03	-1.12	0.263	0.503
AD	Astro	POLR3E	0.01	0.03	0.38	0.707	0.837
AD	EN_L2_3_IT	POLR3E	-0.12	0.04	-3.47	0.000527	0.0141
AD	EN_L3_5_IT_1	POLR3E	-0.15	0.06	-2.26	0.0237	0.158
AD	EN_L3_5_IT_2	POLR3E	-0.11	0.05	-2.36	0.0183	0.121
AD	EN_L3_5_IT_3	POLR3E	-0.10	0.04	-2.36	0.0183	0.0956
AD	EN_L5_6_NP	POLR3E	-0.20	0.09	-2.19	0.0289	0.43
AD	EN_L6B	POLR3E	-0.08	0.08	-1.04	0.297	0.66
AD	EN_L6_CT	POLR3E	-0.12	0.07	-1.83	0.0666	0.326
AD	EN_L6_IT_1	POLR3E	-0.13	0.07	-1.82	0.0685	0.447
AD	EN_L6_IT_2	POLR3E	-0.02	0.08	-0.22	0.823	0.975
AD	IN_ADARB2	POLR3E	-0.07	0.07	-1.04	0.3	0.702
AD	IN_LAMP5_LHX6	POLR3E	-0.17	0.08	-2.07	0.0382	0.408
AD	IN_LAMP5_RELN	POLR3E	-0.17	0.06	-2.84	0.00458	0.13
AD	IN_PVALB	POLR3E	-0.13	0.05	-2.82	0.00481	0.118
AD	IN_PVALB_CHC	POLR3E	-0.28	0.09	-3.15	0.00161	0.054
AD	IN_SST	POLR3E	-0.05	0.06	-0.91	0.363	0.809
AD	IN_VIP	POLR3E	-0.07	0.04	-1.72	0.0859	0.333
AD	Micro	POLR3E	-0.08	0.05	-1.65	0.0999	0.321
AD	OPC	POLR3E	-0.06	0.04	-1.54	0.123	0.505
AD	Oligo	POLR3E	-0.01	0.02	-0.27	0.784	0.9
AD	Astro	POLR3F	0.01	0.04	0.29	0.768	0.876
AD	EN_L2_3_IT	POLR3F	-0.13	0.04	-3.44	0.00059	0.015
AD	EN_L3_5_IT_1	POLR3F	-0.12	0.06	-2.06	0.0391	0.211
AD	EN_L3_5_IT_2	POLR3F	-0.08	0.04	-2.00	0.0458	0.212
AD	EN_L3_5_IT_3	POLR3F	-0.07	0.04	-1.65	0.0988	0.283
AD	EN_L5_6_NP	POLR3F	-0.06	0.07	-0.87	0.383	0.84
AD	EN_L5_ET	POLR3F	-0.84	0.44	-1.88	0.06	0.999
AD	EN_L6B	POLR3F	-0.16	0.08	-2.09	0.0363	0.255
AD	EN_L6_CT	POLR3F	-0.08	0.07	-1.20	0.231	0.593
AD	EN_L6_IT_1	POLR3F	-0.14	0.07	-2.06	0.0391	0.358
AD	EN_L6_IT_2	POLR3F	0.01	0.08	0.14	0.892	0.987
AD	IN_ADARB2	POLR3F	-0.10	0.07	-1.48	0.139	0.53
AD	IN_LAMP5_LHX6	POLR3F	-0.07	0.08	-0.84	0.399	0.845
AD	IN_LAMP5_RELN	POLR3F	-0.04	0.06	-0.54	0.587	0.895
AD	IN_PVALB	POLR3F	-0.11	0.04	-2.63	0.00865	0.159
AD	IN_PVALB_CHC	POLR3F	-0.07	0.08	-0.93	0.35	0.775
AD	IN_SST	POLR3F	-0.06	0.06	-1.17	0.244	0.731
AD	IN_VIP	POLR3F	-0.04	0.04	-0.95	0.342	0.657
AD	Micro	POLR3F	-0.08	0.07	-1.12	0.262	0.549
AD	OPC	POLR3F	-0.06	0.05	-1.25	0.21	0.618
AD	Oligo	POLR3F	0.03	0.03	1.11	0.269	0.51
AD	Astro	POLR3G	-0.05	0.04	-1.01	0.311	0.513
AD	EN_L2_3_IT	POLR3G	-0.01	0.03	-0.17	0.867	0.942
AD	EN_L3_5_IT_1	POLR3G	0.12	0.05	2.14	0.0322	0.19
AD	EN_L3_5_IT_2	POLR3G	0.04	0.04	1.03	0.304	0.594
AD	EN_L3_5_IT_3	POLR3G	0.15	0.05	3.20	0.00136	0.0155
AD	EN_L5_6_NP	POLR3G	0.03	0.08	0.34	0.731	0.959
AD	EN_L5_ET	POLR3G	0.22	0.40	0.54	0.586	0.999
AD	EN_L6B	POLR3G	0.20	0.09	2.24	0.0253	0.214
AD	EN_L6_CT	POLR3G	0.14	0.08	1.77	0.0769	0.35
AD	EN_L6_IT_1	POLR3G	0.11	0.06	1.95	0.051	0.403
AD	EN_L6_IT_2	POLR3G	0.07	0.07	1.01	0.311	0.812
AD	IN_ADARB2	POLR3G	0.06	0.05	1.09	0.274	0.68
AD	IN_LAMP5_LHX6	POLR3G	-0.06	0.08	-0.68	0.495	0.888
AD	IN_LAMP5_RELN	POLR3G	-0.03	0.07	-0.45	0.65	0.916
AD	IN_PVALB	POLR3G	0.12	0.04	2.79	0.00532	0.126
AD	IN_PVALB_CHC	POLR3G	0.06	0.09	0.66	0.51	0.861
AD	IN_SST	POLR3G	0.03	0.06	0.49	0.622	0.911
AD	IN_VIP	POLR3G	0.03	0.04	0.88	0.377	0.685
AD	Micro	POLR3G	0.08	0.08	0.90	0.366	0.654
AD	OPC	POLR3G	0.00	0.05	0.00	0.999	1
AD	Oligo	POLR3G	-0.08	0.03	-2.47	0.0134	0.0778
AD	Astro	POLR3GL	0.00	0.06	0.03	0.972	0.986
AD	EN_L2_3_IT	POLR3GL	-0.04	0.07	-0.52	0.602	0.806
AD	EN_L3_5_IT_2	POLR3GL	0.05	0.30	0.16	0.874	0.953
AD	EN_L3_5_IT_3	POLR3GL	-0.05	0.33	-0.16	0.872	0.942
AD	IN_VIP	POLR3GL	-0.07	0.08	-0.85	0.398	0.701
AD	Oligo	POLR3GL	-0.06	0.05	-1.14	0.255	0.494
AD	Astro	POLR3H	0.11	0.04	2.54	0.0111	0.0561
AD	EN_L2_3_IT	POLR3H	0.03	0.04	0.74	0.46	0.712
AD	EN_L3_5_IT_1	POLR3H	-0.13	0.07	-1.80	0.0717	0.29
AD	EN_L3_5_IT_2	POLR3H	0.02	0.05	0.49	0.623	0.83
AD	EN_L3_5_IT_3	POLR3H	0.04	0.05	0.78	0.434	0.67
AD	EN_L5_6_NP	POLR3H	-0.31	0.26	-1.19	0.233	0.745
AD	EN_L6B	POLR3H	0.10	0.09	1.16	0.247	0.615
AD	EN_L6_CT	POLR3H	0.06	0.08	0.74	0.457	0.778
AD	EN_L6_IT_1	POLR3H	0.02	0.07	0.28	0.781	0.948
AD	EN_L6_IT_2	POLR3H	0.01	0.09	0.13	0.9	0.988
AD	IN_ADARB2	POLR3H	-0.01	0.08	-0.17	0.867	0.962
AD	IN_LAMP5_LHX6	POLR3H	-0.16	0.43	-0.37	0.712	0.951
AD	IN_LAMP5_RELN	POLR3H	0.11	0.08	1.32	0.186	0.662
AD	IN_PVALB	POLR3H	0.04	0.06	0.73	0.464	0.84
AD	IN_SST	POLR3H	0.05	0.06	0.70	0.485	0.865
AD	IN_VIP	POLR3H	0.00	0.05	0.06	0.954	0.984
AD	Micro	POLR3H	0.05	0.08	0.62	0.538	0.79
AD	OPC	POLR3H	0.01	0.05	0.13	0.896	0.973
AD	Oligo	POLR3H	0.00	0.03	0.02	0.985	0.993
AD	Astro	POLR3K	-0.12	0.08	-1.59	0.112	0.268
AD	EN_L2_3_IT	POLR3K	-0.02	0.05	-0.50	0.615	0.814
AD	EN_L3_5_IT_2	POLR3K	-0.01	0.07	-0.08	0.936	0.977
AD	EN_L3_5_IT_3	POLR3K	0.06	0.07	0.90	0.367	0.611
AD	EN_L6_IT_1	POLR3K	-0.22	0.33	-0.66	0.507	0.851
AD	IN_PVALB	POLR3K	-0.01	0.08	-0.09	0.929	0.985
AD	IN_VIP	POLR3K	-0.04	0.08	-0.51	0.611	0.838
AD	Oligo	POLR3K	-0.01	0.05	-0.27	0.785	0.901
AD	Astro	POLRMT	-0.06	0.05	-1.13	0.258	0.458
AD	EN_L2_3_IT	POLRMT	0.03	0.04	0.79	0.431	0.689
AD	EN_L3_5_IT_1	POLRMT	0.08	0.09	0.88	0.381	0.679
AD	EN_L3_5_IT_2	POLRMT	-0.03	0.06	-0.57	0.568	0.798
AD	EN_L3_5_IT_3	POLRMT	-0.00	0.06	-0.00	0.996	0.998
AD	EN_L6B	POLRMT	0.18	0.39	0.47	0.64	0.87
AD	EN_L6_CT	POLRMT	0.08	0.29	0.29	0.769	0.935
AD	EN_L6_IT_1	POLRMT	-0.22	0.09	-2.48	0.0132	0.223
AD	IN_LAMP5_RELN	POLRMT	0.11	0.09	1.11	0.266	0.738
AD	IN_PVALB	POLRMT	-0.04	0.06	-0.65	0.517	0.863
AD	IN_SST	POLRMT	0.02	0.08	0.27	0.791	0.96
AD	IN_VIP	POLRMT	-0.06	0.06	-1.00	0.318	0.636
AD	Micro	POLRMT	0.03	0.08	0.42	0.674	0.866
AD	OPC	POLRMT	0.07	0.07	0.98	0.329	0.721
AD	Oligo	POLRMT	0.02	0.04	0.65	0.515	0.735
AD	Astro	POM121	-0.05	0.03	-1.89	0.059	0.174
AD	EN_L2_3_IT	POM121	-0.01	0.02	-0.50	0.619	0.816
AD	EN_L3_5_IT_1	POM121	-0.02	0.03	-0.60	0.546	0.797
AD	EN_L3_5_IT_2	POM121	-0.04	0.03	-1.36	0.173	0.451
AD	EN_L3_5_IT_3	POM121	-0.04	0.02	-1.63	0.103	0.291
AD	EN_L5_6_NP	POM121	0.01	0.05	0.32	0.751	0.963
AD	EN_L5_ET	POM121	-0.19	0.26	-0.76	0.45	0.999
AD	EN_L6B	POM121	-0.03	0.04	-0.68	0.494	0.797
AD	EN_L6_CT	POM121	-0.02	0.04	-0.49	0.622	0.872
AD	EN_L6_IT_1	POM121	-0.05	0.04	-1.29	0.199	0.651
AD	EN_L6_IT_2	POM121	0.04	0.04	0.84	0.4	0.862
AD	Endo	POM121	0.03	0.09	0.37	0.714	0.959
AD	IN_ADARB2	POM121	-0.03	0.04	-0.63	0.53	0.834
AD	IN_LAMP5_LHX6	POM121	-0.05	0.04	-1.20	0.228	0.743
AD	IN_LAMP5_RELN	POM121	-0.03	0.03	-0.75	0.452	0.842
AD	IN_PVALB	POM121	-0.06	0.02	-2.36	0.0181	0.23
AD	IN_PVALB_CHC	POM121	-0.09	0.04	-2.15	0.0315	0.299
AD	IN_SST	POM121	-0.01	0.03	-0.35	0.724	0.946
AD	IN_VIP	POM121	-0.03	0.03	-1.12	0.261	0.578
AD	Micro	POM121	-0.01	0.03	-0.34	0.735	0.896
AD	OPC	POM121	-0.03	0.03	-1.29	0.197	0.602
AD	Oligo	POM121	-0.04	0.02	-1.93	0.0536	0.189
AD	PC	POM121	0.03	0.08	0.34	0.732	0.988
AD	PVM	POM121	0.04	0.13	0.31	0.758	0.954
AD	VLMC	POM121	-0.02	0.09	-0.24	0.811	0.94
AD	Astro	POM121C	-0.06	0.03	-2.41	0.0162	0.0727
AD	EN_L2_3_IT	POM121C	-0.01	0.02	-0.63	0.529	0.763
AD	EN_L3_5_IT_1	POM121C	-0.01	0.03	-0.15	0.879	0.952
AD	EN_L3_5_IT_2	POM121C	-0.01	0.03	-0.54	0.588	0.81
AD	EN_L3_5_IT_3	POM121C	-0.00	0.03	-0.04	0.966	0.986
AD	EN_L5_6_NP	POM121C	-0.05	0.04	-1.09	0.276	0.782
AD	EN_L5_ET	POM121C	-0.24	0.33	-0.73	0.463	0.999
AD	EN_L6B	POM121C	-0.04	0.05	-0.92	0.355	0.709
AD	EN_L6_CT	POM121C	0.01	0.04	0.19	0.852	0.962
AD	EN_L6_IT_1	POM121C	0.00	0.04	0.01	0.996	1
AD	EN_L6_IT_2	POM121C	-0.01	0.05	-0.29	0.772	0.964
AD	Endo	POM121C	-0.18	0.27	-0.66	0.512	0.906
AD	IN_ADARB2	POM121C	-0.05	0.04	-1.26	0.209	0.62
AD	IN_LAMP5_LHX6	POM121C	-0.06	0.05	-1.41	0.16	0.679
AD	IN_LAMP5_RELN	POM121C	0.02	0.04	0.62	0.536	0.878
AD	IN_PVALB	POM121C	-0.03	0.03	-1.28	0.202	0.647
AD	IN_PVALB_CHC	POM121C	-0.03	0.05	-0.68	0.494	0.853
AD	IN_SST	POM121C	-0.02	0.03	-0.68	0.499	0.872
AD	IN_VIP	POM121C	-0.02	0.03	-0.70	0.487	0.763
AD	Micro	POM121C	0.00	0.04	0.01	0.995	0.999
AD	OPC	POM121C	-0.03	0.03	-1.00	0.318	0.71
AD	Oligo	POM121C	-0.02	0.02	-1.18	0.239	0.476
AD	PC	POM121C	-0.04	0.09	-0.50	0.618	0.98
AD	VLMC	POM121C	0.16	0.09	1.78	0.0758	0.343
AD	Astro	POMGNT1	-0.01	0.03	-0.43	0.665	0.808
AD	EN_L2_3_IT	POMGNT1	-0.12	0.04	-3.11	0.00188	0.0304
AD	EN_L3_5_IT_1	POMGNT1	-0.13	0.05	-2.54	0.011	0.0999
AD	EN_L3_5_IT_2	POMGNT1	-0.07	0.04	-1.65	0.0987	0.331
AD	EN_L3_5_IT_3	POMGNT1	-0.08	0.04	-1.74	0.0821	0.254
AD	EN_L5_6_NP	POMGNT1	0.11	0.07	1.63	0.102	0.615
AD	EN_L5_ET	POMGNT1	0.74	0.42	1.75	0.0796	0.999
AD	EN_L6B	POMGNT1	-0.15	0.07	-2.11	0.0346	0.25
AD	EN_L6_CT	POMGNT1	-0.08	0.06	-1.27	0.205	0.561
AD	EN_L6_IT_1	POMGNT1	-0.11	0.06	-1.72	0.0846	0.485
AD	EN_L6_IT_2	POMGNT1	-0.06	0.08	-0.76	0.444	0.879
AD	IN_ADARB2	POMGNT1	0.04	0.06	0.81	0.42	0.781
AD	IN_LAMP5_LHX6	POMGNT1	-0.00	0.07	-0.07	0.946	0.991
AD	IN_LAMP5_RELN	POMGNT1	-0.03	0.06	-0.51	0.61	0.903
AD	IN_PVALB	POMGNT1	-0.04	0.04	-0.85	0.393	0.806
AD	IN_PVALB_CHC	POMGNT1	0.09	0.08	1.12	0.261	0.709
AD	IN_SST	POMGNT1	-0.03	0.05	-0.59	0.558	0.891
AD	IN_VIP	POMGNT1	-0.07	0.04	-1.79	0.074	0.31
AD	Micro	POMGNT1	-0.03	0.06	-0.50	0.619	0.839
AD	OPC	POMGNT1	0.04	0.03	1.11	0.268	0.672
AD	Oligo	POMGNT1	-0.01	0.03	-0.38	0.707	0.86
AD	Astro	POMGNT2	-0.00	0.04	-0.05	0.957	0.979
AD	EN_L2_3_IT	POMGNT2	-0.04	0.04	-1.22	0.221	0.491
AD	EN_L3_5_IT_1	POMGNT2	-0.02	0.06	-0.24	0.814	0.931
AD	EN_L3_5_IT_2	POMGNT2	-0.02	0.05	-0.47	0.637	0.838
AD	EN_L3_5_IT_3	POMGNT2	-0.04	0.05	-0.89	0.374	0.617
AD	EN_L5_6_NP	POMGNT2	0.29	0.32	0.90	0.369	0.834
AD	EN_L6B	POMGNT2	0.19	0.09	2.22	0.0264	0.218
AD	EN_L6_CT	POMGNT2	0.14	0.09	1.50	0.134	0.458
AD	EN_L6_IT_1	POMGNT2	-0.09	0.06	-1.45	0.146	0.588
AD	EN_L6_IT_2	POMGNT2	-0.25	0.10	-2.55	0.0108	0.329
AD	IN_ADARB2	POMGNT2	0.05	0.08	0.62	0.538	0.84
AD	IN_LAMP5_LHX6	POMGNT2	0.02	0.09	0.23	0.819	0.97
AD	IN_LAMP5_RELN	POMGNT2	-0.07	0.08	-0.92	0.358	0.799
AD	IN_PVALB	POMGNT2	0.00	0.05	0.09	0.929	0.985
AD	IN_PVALB_CHC	POMGNT2	-0.02	0.08	-0.27	0.786	0.95
AD	IN_SST	POMGNT2	-0.01	0.07	-0.11	0.911	0.982
AD	IN_VIP	POMGNT2	-0.01	0.04	-0.26	0.791	0.919
AD	OPC	POMGNT2	-0.02	0.05	-0.41	0.683	0.902
AD	Oligo	POMGNT2	0.00	0.04	0.02	0.983	0.993
AD	Astro	POMK	0.06	0.04	1.63	0.104	0.254
AD	EN_L2_3_IT	POMK	0.07	0.03	2.44	0.0147	0.102
AD	EN_L3_5_IT_1	POMK	0.07	0.04	1.65	0.0998	0.349
AD	EN_L3_5_IT_2	POMK	-0.00	0.03	-0.09	0.93	0.975
AD	EN_L3_5_IT_3	POMK	0.05	0.03	1.33	0.182	0.412
AD	EN_L5_6_NP	POMK	0.06	0.06	0.98	0.329	0.815
AD	EN_L6B	POMK	0.03	0.06	0.44	0.659	0.876
AD	EN_L6_CT	POMK	0.04	0.05	0.73	0.466	0.785
AD	EN_L6_IT_1	POMK	-0.03	0.05	-0.51	0.612	0.895
AD	EN_L6_IT_2	POMK	-0.01	0.06	-0.16	0.872	0.984
AD	IN_ADARB2	POMK	0.04	0.05	0.66	0.509	0.826
AD	IN_LAMP5_LHX6	POMK	0.06	0.07	0.83	0.407	0.85
AD	IN_LAMP5_RELN	POMK	0.05	0.05	0.98	0.327	0.782
AD	IN_PVALB	POMK	0.00	0.04	0.04	0.97	0.993
AD	IN_PVALB_CHC	POMK	-0.04	0.07	-0.59	0.552	0.879
AD	IN_SST	POMK	-0.03	0.04	-0.69	0.49	0.869
AD	IN_VIP	POMK	0.00	0.04	0.02	0.982	0.993
AD	Micro	POMK	-0.06	0.06	-1.05	0.293	0.583
AD	OPC	POMK	-0.02	0.04	-0.48	0.631	0.883
AD	Oligo	POMK	0.05	0.03	2.01	0.0441	0.168
AD	Astro	POMP	-0.03	0.03	-0.90	0.366	0.567
AD	EN_L2_3_IT	POMP	0.02	0.03	0.53	0.596	0.802
AD	EN_L3_5_IT_1	POMP	0.06	0.05	1.15	0.251	0.556
AD	EN_L3_5_IT_2	POMP	-0.04	0.04	-0.91	0.363	0.649
AD	EN_L3_5_IT_3	POMP	-0.02	0.04	-0.46	0.643	0.818
AD	EN_L5_6_NP	POMP	0.08	0.07	1.06	0.289	0.792
AD	EN_L6B	POMP	0.01	0.07	0.10	0.923	0.979
AD	EN_L6_CT	POMP	0.13	0.07	1.91	0.0565	0.301
AD	EN_L6_IT_1	POMP	-0.05	0.06	-0.89	0.374	0.784
AD	EN_L6_IT_2	POMP	0.01	0.07	0.18	0.855	0.981
AD	Endo	POMP	-0.18	0.08	-2.22	0.0266	0.383
AD	IN_ADARB2	POMP	-0.01	0.06	-0.09	0.93	0.982
AD	IN_LAMP5_LHX6	POMP	0.10	0.08	1.27	0.205	0.725
AD	IN_LAMP5_RELN	POMP	0.02	0.06	0.29	0.771	0.948
AD	IN_PVALB	POMP	0.01	0.04	0.35	0.724	0.933
AD	IN_PVALB_CHC	POMP	0.07	0.08	0.88	0.377	0.791
AD	IN_SST	POMP	0.00	0.05	0.01	0.989	0.997
AD	IN_VIP	POMP	0.01	0.04	0.17	0.869	0.953
AD	Micro	POMP	-0.00	0.04	-0.04	0.967	0.99
AD	OPC	POMP	-0.05	0.04	-1.38	0.168	0.571
AD	Oligo	POMP	0.00	0.02	0.03	0.974	0.989
AD	PC	POMP	0.09	0.11	0.89	0.372	0.934
AD	Astro	POMT1	-0.12	0.04	-3.11	0.0019	0.0156
AD	EN_L2_3_IT	POMT1	-0.07	0.04	-1.70	0.0891	0.297
AD	EN_L3_5_IT_1	POMT1	-0.04	0.06	-0.72	0.471	0.75
AD	EN_L3_5_IT_2	POMT1	0.03	0.05	0.66	0.509	0.762
AD	EN_L3_5_IT_3	POMT1	0.06	0.05	1.24	0.217	0.455
AD	EN_L5_6_NP	POMT1	-0.07	0.08	-0.80	0.421	0.857
AD	EN_L5_ET	POMT1	-0.21	0.44	-0.49	0.627	0.999
AD	EN_L6B	POMT1	-0.04	0.08	-0.53	0.594	0.85
AD	EN_L6_CT	POMT1	0.04	0.06	0.54	0.586	0.857
AD	EN_L6_IT_1	POMT1	-0.02	0.06	-0.35	0.726	0.934
AD	EN_L6_IT_2	POMT1	-0.16	0.09	-1.80	0.0722	0.564
AD	IN_ADARB2	POMT1	-0.02	0.06	-0.32	0.747	0.917
AD	IN_LAMP5_LHX6	POMT1	-0.08	0.08	-1.03	0.304	0.793
AD	IN_LAMP5_RELN	POMT1	-0.13	0.06	-2.06	0.0394	0.37
AD	IN_PVALB	POMT1	-0.14	0.05	-2.91	0.0036	0.101
AD	IN_PVALB_CHC	POMT1	-0.15	0.08	-2.01	0.0441	0.35
AD	IN_SST	POMT1	-0.17	0.06	-3.02	0.00251	0.108
AD	IN_VIP	POMT1	-0.10	0.05	-2.25	0.0242	0.172
AD	Micro	POMT1	-0.08	0.06	-1.22	0.221	0.502
AD	OPC	POMT1	-0.12	0.04	-2.78	0.00543	0.15
AD	Oligo	POMT1	-0.03	0.03	-0.83	0.405	0.644
AD	Astro	POMT2	-0.02	0.03	-0.50	0.615	0.773
AD	EN_L2_3_IT	POMT2	0.03	0.03	0.89	0.371	0.642
AD	EN_L3_5_IT_1	POMT2	-0.01	0.06	-0.17	0.867	0.947
AD	EN_L3_5_IT_2	POMT2	0.03	0.04	0.60	0.55	0.787
AD	EN_L3_5_IT_3	POMT2	0.05	0.04	1.04	0.297	0.543
AD	EN_L5_6_NP	POMT2	0.11	0.09	1.24	0.217	0.735
AD	EN_L6B	POMT2	0.10	0.08	1.37	0.17	0.526
AD	EN_L6_CT	POMT2	-0.04	0.07	-0.54	0.592	0.859
AD	EN_L6_IT_1	POMT2	-0.08	0.07	-1.26	0.207	0.661
AD	EN_L6_IT_2	POMT2	0.02	0.08	0.30	0.763	0.962
AD	IN_ADARB2	POMT2	0.02	0.07	0.26	0.796	0.938
AD	IN_LAMP5_LHX6	POMT2	0.03	0.08	0.38	0.703	0.951
AD	IN_LAMP5_RELN	POMT2	0.09	0.07	1.23	0.218	0.694
AD	IN_PVALB	POMT2	-0.03	0.04	-0.86	0.392	0.805
AD	IN_PVALB_CHC	POMT2	-0.12	0.09	-1.34	0.181	0.627
AD	IN_SST	POMT2	-0.06	0.05	-1.02	0.31	0.784
AD	IN_VIP	POMT2	-0.01	0.04	-0.17	0.862	0.95
AD	Micro	POMT2	0.23	0.07	3.17	0.00152	0.0197
AD	OPC	POMT2	-0.00	0.03	-0.04	0.966	0.991
AD	Oligo	POMT2	0.02	0.02	1.02	0.306	0.551
AD	Astro	POMZP3	-0.03	0.05	-0.49	0.626	0.78
AD	EN_L2_3_IT	POMZP3	-0.04	0.06	-0.67	0.503	0.745
AD	EN_L3_5_IT_1	POMZP3	0.01	0.07	0.13	0.896	0.958
AD	EN_L3_5_IT_2	POMZP3	0.02	0.06	0.30	0.767	0.909
AD	EN_L3_5_IT_3	POMZP3	-0.00	0.06	-0.08	0.94	0.973
AD	EN_L5_6_NP	POMZP3	0.04	0.09	0.46	0.645	0.935
AD	EN_L6B	POMZP3	-0.02	0.10	-0.23	0.816	0.94
AD	EN_L6_CT	POMZP3	0.08	0.08	0.96	0.336	0.693
AD	EN_L6_IT_1	POMZP3	0.01	0.08	0.07	0.944	0.991
AD	EN_L6_IT_2	POMZP3	0.08	0.09	0.85	0.398	0.861
AD	IN_ADARB2	POMZP3	0.06	0.08	0.82	0.413	0.776
AD	IN_LAMP5_LHX6	POMZP3	0.02	0.09	0.20	0.841	0.977
AD	IN_LAMP5_RELN	POMZP3	0.07	0.08	0.95	0.344	0.793
AD	IN_PVALB	POMZP3	-0.03	0.06	-0.41	0.683	0.924
AD	IN_PVALB_CHC	POMZP3	-0.05	0.09	-0.58	0.563	0.883
AD	IN_SST	POMZP3	0.03	0.07	0.38	0.705	0.937
AD	IN_VIP	POMZP3	-0.09	0.06	-1.47	0.141	0.43
AD	Micro	POMZP3	0.11	0.07	1.57	0.117	0.35
AD	OPC	POMZP3	-0.03	0.06	-0.58	0.565	0.853
AD	Oligo	POMZP3	-0.08	0.05	-1.72	0.0848	0.253
AD	Astro	PON1	-0.17	0.09	-1.79	0.073	0.201
AD	OPC	PON1	-0.16	0.10	-1.57	0.116	0.495
AD	Oligo	PON1	0.12	0.10	1.19	0.234	0.469
AD	Astro	PON2	0.04	0.04	1.03	0.302	0.503
AD	EN_L2_3_IT	PON2	0.06	0.07	0.83	0.408	0.672
AD	EN_L3_5_IT_2	PON2	0.08	0.09	0.86	0.39	0.67
AD	EN_L3_5_IT_3	PON2	0.12	0.09	1.30	0.192	0.426
AD	Endo	PON2	0.02	0.09	0.26	0.798	0.97
AD	IN_ADARB2	PON2	0.12	0.09	1.36	0.175	0.582
AD	IN_PVALB	PON2	0.00	0.09	0.00	0.996	0.999
AD	IN_SST	PON2	-0.01	0.10	-0.09	0.931	0.988
AD	IN_VIP	PON2	0.00	0.07	0.00	0.999	0.999
AD	Micro	PON2	0.02	0.05	0.41	0.68	0.869
AD	OPC	PON2	0.10	0.03	3.23	0.00125	0.0823
AD	Oligo	PON2	-0.02	0.03	-0.47	0.638	0.821
AD	PC	PON2	-0.07	0.10	-0.71	0.479	0.955
AD	VLMC	PON2	-0.06	0.09	-0.59	0.556	0.818
AD	Astro	PON3	-0.17	0.07	-2.26	0.024	0.0945
AD	OPC	PON3	0.08	0.09	0.86	0.391	0.763
AD	PC	PON3	-0.47	0.44	-1.08	0.282	0.919
AD	Astro	POP1	-0.13	0.04	-3.31	0.000933	0.00943
AD	EN_L2_3_IT	POP1	-0.10	0.04	-2.80	0.00513	0.0553
AD	EN_L3_5_IT_1	POP1	-0.10	0.05	-1.88	0.0606	0.265
AD	EN_L3_5_IT_2	POP1	-0.11	0.04	-2.42	0.0156	0.109
AD	EN_L3_5_IT_3	POP1	-0.08	0.05	-1.68	0.0934	0.274
AD	EN_L5_6_NP	POP1	-0.19	0.08	-2.46	0.0137	0.322
AD	EN_L6B	POP1	-0.03	0.09	-0.29	0.771	0.921
AD	EN_L6_CT	POP1	-0.14	0.07	-1.94	0.0523	0.287
AD	EN_L6_IT_1	POP1	-0.16	0.07	-2.32	0.0202	0.265
AD	EN_L6_IT_2	POP1	-0.02	0.09	-0.17	0.864	0.982
AD	IN_ADARB2	POP1	-0.04	0.07	-0.50	0.616	0.875
AD	IN_LAMP5_LHX6	POP1	-0.06	0.08	-0.79	0.43	0.862
AD	IN_LAMP5_RELN	POP1	-0.04	0.07	-0.61	0.545	0.88
AD	IN_PVALB	POP1	-0.04	0.05	-0.98	0.329	0.764
AD	IN_PVALB_CHC	POP1	-0.17	0.08	-2.20	0.0275	0.282
AD	IN_SST	POP1	-0.09	0.06	-1.53	0.127	0.612
AD	IN_VIP	POP1	-0.04	0.05	-0.80	0.421	0.719
AD	Micro	POP1	0.07	0.08	0.85	0.394	0.679
AD	OPC	POP1	-0.15	0.05	-3.13	0.00173	0.0924
AD	Oligo	POP1	-0.08	0.04	-2.18	0.0292	0.13
AD	Astro	POP4	0.01	0.06	0.14	0.889	0.944
AD	EN_L2_3_IT	POP4	0.04	0.06	0.71	0.479	0.726
AD	EN_L3_5_IT_2	POP4	0.01	0.07	0.14	0.885	0.957
AD	EN_L3_5_IT_3	POP4	-0.08	0.07	-1.06	0.288	0.534
AD	EN_L6_IT_1	POP4	-0.17	0.28	-0.62	0.532	0.866
AD	IN_PVALB	POP4	-0.06	0.08	-0.83	0.408	0.812
AD	IN_VIP	POP4	-0.07	0.08	-0.85	0.397	0.701
AD	OPC	POP4	-0.03	0.08	-0.40	0.686	0.903
AD	Oligo	POP4	0.06	0.03	1.79	0.0741	0.233
AD	Astro	POP5	0.06	0.06	1.03	0.301	0.502
AD	EN_L2_3_IT	POP5	0.03	0.06	0.49	0.627	0.821
AD	EN_L3_5_IT_1	POP5	-0.05	0.09	-0.55	0.585	0.818
AD	EN_L3_5_IT_2	POP5	0.01	0.08	0.08	0.933	0.977
AD	EN_L3_5_IT_3	POP5	-0.07	0.08	-0.91	0.36	0.603
AD	EN_L6B	POP5	-0.43	0.35	-1.23	0.219	0.586
AD	EN_L6_CT	POP5	-0.25	0.42	-0.59	0.556	0.839
AD	EN_L6_IT_1	POP5	0.14	0.10	1.39	0.164	0.611
AD	IN_ADARB2	POP5	0.06	0.09	0.65	0.513	0.829
AD	IN_LAMP5_RELN	POP5	0.08	0.10	0.79	0.432	0.833
AD	IN_PVALB	POP5	-0.03	0.08	-0.39	0.697	0.926
AD	IN_SST	POP5	-0.14	0.10	-1.40	0.161	0.646
AD	IN_VIP	POP5	-0.11	0.08	-1.39	0.163	0.464
AD	Micro	POP5	-0.06	0.07	-0.78	0.433	0.714
AD	OPC	POP5	0.03	0.07	0.48	0.634	0.884
AD	Oligo	POP5	-0.09	0.06	-1.63	0.103	0.287
AD	Astro	POP7	-0.09	0.08	-1.14	0.253	0.453
AD	EN_L2_3_IT	POP7	0.14	0.06	2.35	0.0189	0.118
AD	EN_L3_5_IT_2	POP7	-0.03	0.08	-0.43	0.669	0.856
AD	EN_L3_5_IT_3	POP7	0.05	0.08	0.64	0.521	0.735
AD	EN_L6_IT_1	POP7	-0.39	0.45	-0.86	0.392	0.793
AD	IN_PVALB	POP7	-0.01	0.09	-0.09	0.931	0.985
AD	IN_SST	POP7	-0.03	0.10	-0.25	0.799	0.962
AD	IN_VIP	POP7	0.01	0.08	0.12	0.902	0.964
AD	OPC	POP7	0.06	0.08	0.69	0.49	0.821
AD	Oligo	POP7	0.05	0.05	1.03	0.305	0.55
AD	Astro	POPDC2	-0.03	0.09	-0.29	0.768	0.876
AD	EN_L2_3_IT	POPDC2	0.08	0.09	0.86	0.39	0.658
AD	Oligo	POPDC2	0.02	0.07	0.21	0.832	0.922
AD	EN_L2_3_IT	POPDC3	-0.03	0.06	-0.53	0.594	0.8
AD	EN_L3_5_IT_1	POPDC3	0.09	0.07	1.22	0.223	0.524
AD	EN_L3_5_IT_2	POPDC3	-0.05	0.04	-1.19	0.233	0.52
AD	EN_L3_5_IT_3	POPDC3	-0.10	0.06	-1.64	0.101	0.286
AD	EN_L5_6_NP	POPDC3	0.09	0.11	0.84	0.402	0.847
AD	EN_L6_CT	POPDC3	-0.13	0.09	-1.47	0.141	0.47
AD	EN_L6_IT_1	POPDC3	0.01	0.09	0.10	0.918	0.985
AD	EN_L6_IT_2	POPDC3	0.04	0.11	0.40	0.689	0.949
AD	IN_PVALB	POPDC3	0.05	0.08	0.61	0.543	0.874
AD	IN_SST	POPDC3	0.02	0.09	0.22	0.827	0.967
AD	IN_VIP	POPDC3	-0.03	0.07	-0.45	0.65	0.857
AD	Oligo	POPDC3	0.01	0.04	0.33	0.74	0.877
AD	Astro	POR	0.05	0.04	1.08	0.28	0.481
AD	EN_L2_3_IT	POR	0.14	0.03	4.07	4.8e-05	0.00299
AD	EN_L3_5_IT_1	POR	0.14	0.06	2.48	0.0132	0.111
AD	EN_L3_5_IT_2	POR	0.12	0.04	2.76	0.00575	0.0551
AD	EN_L3_5_IT_3	POR	0.03	0.04	0.74	0.46	0.691
AD	EN_L5_6_NP	POR	-0.00	0.07	-0.06	0.951	0.994
AD	EN_L6B	POR	0.15	0.08	1.95	0.0511	0.301
AD	EN_L6_CT	POR	0.01	0.06	0.11	0.912	0.977
AD	EN_L6_IT_1	POR	0.09	0.06	1.45	0.146	0.588
AD	EN_L6_IT_2	POR	0.10	0.07	1.34	0.182	0.714
AD	Endo	POR	-0.17	0.30	-0.58	0.565	0.923
AD	IN_ADARB2	POR	0.08	0.05	1.44	0.15	0.548
AD	IN_LAMP5_LHX6	POR	0.09	0.07	1.34	0.181	0.7
AD	IN_LAMP5_RELN	POR	0.05	0.05	1.04	0.298	0.759
AD	IN_PVALB	POR	0.06	0.04	1.49	0.135	0.554
AD	IN_PVALB_CHC	POR	0.13	0.08	1.62	0.105	0.505
AD	IN_SST	POR	0.09	0.05	1.69	0.0914	0.548
AD	IN_VIP	POR	0.04	0.03	1.32	0.185	0.492
AD	Micro	POR	0.16	0.04	3.65	0.000266	0.00543
AD	OPC	POR	0.03	0.04	0.79	0.432	0.787
AD	Oligo	POR	0.09	0.03	3.13	0.00173	0.0207
AD	PC	POR	0.41	0.30	1.37	0.17	0.891
AD	VLMC	POR	-0.50	0.26	-1.90	0.0578	0.312
AD	Astro	PORCN	0.09	0.06	1.53	0.126	0.289
AD	EN_L2_3_IT	PORCN	-0.02	0.04	-0.41	0.685	0.856
AD	EN_L3_5_IT_1	PORCN	0.13	0.08	1.76	0.0786	0.305
AD	EN_L3_5_IT_2	PORCN	-0.02	0.05	-0.34	0.738	0.894
AD	EN_L3_5_IT_3	PORCN	-0.06	0.06	-1.11	0.266	0.513
AD	EN_L6B	PORCN	0.42	0.30	1.39	0.166	0.52
AD	EN_L6_CT	PORCN	0.05	0.28	0.16	0.869	0.967
AD	EN_L6_IT_1	PORCN	0.02	0.08	0.19	0.853	0.968
AD	IN_ADARB2	PORCN	0.01	0.09	0.12	0.907	0.974
AD	IN_LAMP5_RELN	PORCN	0.13	0.09	1.45	0.147	0.615
AD	IN_PVALB	PORCN	0.01	0.06	0.13	0.898	0.979
AD	IN_SST	PORCN	-0.01	0.07	-0.19	0.853	0.974
AD	IN_VIP	PORCN	-0.02	0.06	-0.34	0.73	0.895
AD	OPC	PORCN	0.03	0.07	0.48	0.629	0.882
AD	Oligo	PORCN	0.06	0.04	1.40	0.163	0.379
AD	EN_L6_IT_2	POSTN	0.00	0.06	0.04	0.968	0.994
AD	IN_PVALB	POSTN	0.14	0.08	1.74	0.0827	0.459
AD	IN_SST	POSTN	0.06	0.17	0.35	0.727	0.946
AD	Oligo	POSTN	0.09	0.10	0.90	0.368	0.612
AD	Astro	POT1	-0.04	0.03	-1.40	0.161	0.34
AD	EN_L2_3_IT	POT1	-0.00	0.03	-0.10	0.922	0.966
AD	EN_L3_5_IT_1	POT1	0.03	0.04	0.78	0.437	0.723
AD	EN_L3_5_IT_2	POT1	-0.00	0.03	-0.03	0.974	0.99
AD	EN_L3_5_IT_3	POT1	0.00	0.03	0.15	0.884	0.947
AD	EN_L5_6_NP	POT1	0.02	0.05	0.42	0.676	0.943
AD	EN_L5_ET	POT1	0.27	0.36	0.76	0.448	0.999
AD	EN_L6B	POT1	0.18	0.06	3.02	0.00257	0.0596
AD	EN_L6_CT	POT1	0.03	0.05	0.49	0.621	0.872
AD	EN_L6_IT_1	POT1	0.06	0.05	1.22	0.221	0.675
AD	EN_L6_IT_2	POT1	0.06	0.06	0.94	0.35	0.836
AD	Endo	POT1	-0.20	0.10	-2.04	0.0413	0.451
AD	IN_ADARB2	POT1	-0.03	0.05	-0.64	0.52	0.83
AD	IN_LAMP5_LHX6	POT1	-0.01	0.06	-0.09	0.931	0.99
AD	IN_LAMP5_RELN	POT1	-0.01	0.05	-0.22	0.824	0.962
AD	IN_PVALB	POT1	-0.07	0.03	-2.17	0.03	0.292
AD	IN_PVALB_CHC	POT1	-0.08	0.07	-1.15	0.251	0.698
AD	IN_SST	POT1	-0.03	0.04	-0.61	0.539	0.884
AD	IN_VIP	POT1	-0.03	0.03	-0.92	0.357	0.67
AD	Micro	POT1	-0.01	0.04	-0.33	0.745	0.898
AD	OPC	POT1	0.01	0.03	0.24	0.811	0.945
AD	Oligo	POT1	0.02	0.02	0.70	0.484	0.712
AD	PC	POT1	0.08	0.10	0.76	0.447	0.945
AD	PVM	POT1	0.02	0.40	0.05	0.959	0.996
AD	VLMC	POT1	0.01	0.10	0.11	0.909	0.97
AD	Oligo	POU2AF1	-0.13	0.07	-1.96	0.0505	0.182
AD	Adaptive	POU2F1	-0.15	0.15	-0.96	0.337	0.904
AD	Astro	POU2F1	-0.09	0.03	-3.14	0.00169	0.0144
AD	EN_L2_3_IT	POU2F1	-0.00	0.02	-0.13	0.898	0.954
AD	EN_L3_5_IT_1	POU2F1	0.01	0.03	0.51	0.608	0.83
AD	EN_L3_5_IT_2	POU2F1	0.02	0.02	0.86	0.39	0.67
AD	EN_L3_5_IT_3	POU2F1	0.03	0.02	1.22	0.224	0.463
AD	EN_L5_6_NP	POU2F1	-0.00	0.03	-0.00	0.999	1
AD	EN_L5_ET	POU2F1	-0.03	0.25	-0.11	0.915	0.999
AD	EN_L6B	POU2F1	-0.03	0.03	-0.96	0.339	0.697
AD	EN_L6_CT	POU2F1	-0.07	0.03	-2.48	0.0131	0.129
AD	EN_L6_IT_1	POU2F1	0.05	0.03	1.47	0.142	0.582
AD	EN_L6_IT_2	POU2F1	-0.01	0.04	-0.28	0.777	0.964
AD	Endo	POU2F1	-0.19	0.08	-2.48	0.0133	0.286
AD	IN_ADARB2	POU2F1	0.06	0.03	1.94	0.0529	0.363
AD	IN_LAMP5_LHX6	POU2F1	0.09	0.04	2.49	0.0127	0.259
AD	IN_LAMP5_RELN	POU2F1	0.04	0.03	1.49	0.135	0.598
AD	IN_PVALB	POU2F1	0.01	0.02	0.65	0.514	0.862
AD	IN_PVALB_CHC	POU2F1	0.12	0.04	2.95	0.0032	0.0844
AD	IN_SST	POU2F1	-0.00	0.03	-0.13	0.897	0.98
AD	IN_VIP	POU2F1	0.08	0.02	3.45	0.00057	0.02
AD	Micro	POU2F1	-0.07	0.03	-2.35	0.0186	0.115
AD	OPC	POU2F1	0.02	0.02	0.79	0.429	0.785
AD	Oligo	POU2F1	-0.01	0.02	-0.45	0.651	0.827
AD	PC	POU2F1	0.06	0.08	0.75	0.455	0.949
AD	PVM	POU2F1	-0.09	0.11	-0.80	0.423	0.881
AD	SMC	POU2F1	-0.05	0.16	-0.33	0.743	0.995
AD	VLMC	POU2F1	0.08	0.08	1.03	0.302	0.633
AD	Astro	POU2F2	-0.05	0.07	-0.77	0.443	0.637
AD	EN_L2_3_IT	POU2F2	-0.03	0.05	-0.66	0.507	0.748
AD	EN_L3_5_IT_1	POU2F2	-0.12	0.06	-2.07	0.0384	0.209
AD	EN_L3_5_IT_2	POU2F2	-0.11	0.05	-2.29	0.0219	0.134
AD	EN_L3_5_IT_3	POU2F2	-0.10	0.05	-1.93	0.0539	0.194
AD	EN_L5_6_NP	POU2F2	-0.16	0.09	-1.83	0.0675	0.549
AD	EN_L5_ET	POU2F2	0.10	0.40	0.26	0.796	0.999
AD	EN_L6B	POU2F2	-0.09	0.08	-1.13	0.259	0.624
AD	EN_L6_CT	POU2F2	-0.05	0.06	-0.86	0.391	0.73
AD	EN_L6_IT_1	POU2F2	-0.01	0.06	-0.18	0.854	0.968
AD	EN_L6_IT_2	POU2F2	-0.08	0.06	-1.21	0.227	0.749
AD	IN_ADARB2	POU2F2	0.14	0.06	2.38	0.0174	0.234
AD	IN_LAMP5_LHX6	POU2F2	0.08	0.10	0.84	0.403	0.849
AD	IN_LAMP5_RELN	POU2F2	0.05	0.07	0.65	0.515	0.871
AD	IN_PVALB	POU2F2	-0.08	0.05	-1.59	0.113	0.516
AD	IN_PVALB_CHC	POU2F2	-0.06	0.10	-0.57	0.569	0.887
AD	IN_SST	POU2F2	0.07	0.06	1.29	0.198	0.693
AD	IN_VIP	POU2F2	0.08	0.04	1.99	0.0464	0.245
AD	Micro	POU2F2	0.05	0.06	0.96	0.337	0.627
AD	OPC	POU2F2	-0.05	0.06	-0.81	0.416	0.778
AD	Oligo	POU2F2	-0.04	0.05	-0.96	0.335	0.581
AD	PVM	POU2F2	-0.01	0.15	-0.06	0.951	0.995
AD	Astro	POU2F3	-0.42	0.50	-0.83	0.408	0.607
AD	EN_L2_3_IT	POU2F3	-0.29	0.37	-0.78	0.438	0.695
AD	Oligo	POU2F3	-0.03	0.12	-0.30	0.767	0.891
AD	Astro	POU3F1	-0.13	0.10	-1.30	0.193	0.38
AD	EN_L2_3_IT	POU3F1	0.02	0.07	0.31	0.759	0.89
AD	Oligo	POU3F1	0.10	0.10	0.98	0.326	0.572
AD	Astro	POU3F2	-0.00	0.06	-0.00	0.997	0.998
AD	EN_L2_3_IT	POU3F2	0.23	0.05	4.37	1.24e-05	0.00131
AD	EN_L3_5_IT_1	POU3F2	0.24	0.08	2.98	0.0029	0.0459
AD	EN_L3_5_IT_2	POU3F2	0.27	0.05	5.10	3.42e-07	3.75e-05
AD	EN_L3_5_IT_3	POU3F2	0.52	0.07	7.17	7.33e-13	6.93e-10
AD	EN_L6B	POU3F2	0.59	0.40	1.50	0.134	0.472
AD	EN_L6_IT_1	POU3F2	0.51	0.35	1.44	0.151	0.593
AD	EN_L6_IT_2	POU3F2	-0.25	0.35	-0.72	0.472	0.887
AD	IN_VIP	POU3F2	-0.06	0.08	-0.80	0.421	0.719
AD	OPC	POU3F2	0.02	0.04	0.58	0.563	0.853
AD	Oligo	POU3F2	0.17	0.04	3.93	8.46e-05	0.00275
AD	Astro	POU3F4	0.05	0.09	0.56	0.577	0.744
AD	IN_ADARB2	POU3F4	0.05	0.08	0.59	0.557	0.849
AD	IN_LAMP5_RELN	POU3F4	0.13	0.07	1.95	0.0508	0.416
AD	IN_VIP	POU3F4	0.10	0.05	1.92	0.0555	0.268
AD	Astro	POU4F1	-0.28	0.11	-2.56	0.0103	0.0529
AD	EN_L2_3_IT	POU5F1	0.17	0.09	1.91	0.0559	0.224
AD	Oligo	POU5F1	0.19	0.09	2.20	0.0277	0.125
AD	Astro	POU6F1	0.02	0.03	0.54	0.59	0.754
AD	EN_L2_3_IT	POU6F1	-0.01	0.03	-0.50	0.616	0.815
AD	EN_L3_5_IT_1	POU6F1	-0.07	0.05	-1.45	0.146	0.427
AD	EN_L3_5_IT_2	POU6F1	-0.05	0.04	-1.17	0.243	0.533
AD	EN_L3_5_IT_3	POU6F1	0.01	0.04	0.14	0.887	0.948
AD	EN_L5_6_NP	POU6F1	-0.01	0.06	-0.18	0.858	0.977
AD	EN_L5_ET	POU6F1	-0.24	0.42	-0.57	0.572	0.999
AD	EN_L6B	POU6F1	0.03	0.08	0.36	0.721	0.902
AD	EN_L6_CT	POU6F1	0.02	0.06	0.29	0.773	0.937
AD	EN_L6_IT_1	POU6F1	-0.03	0.06	-0.50	0.619	0.897
AD	EN_L6_IT_2	POU6F1	-0.04	0.07	-0.54	0.587	0.922
AD	IN_ADARB2	POU6F1	-0.03	0.05	-0.54	0.591	0.864
AD	IN_LAMP5_LHX6	POU6F1	0.04	0.06	0.55	0.579	0.922
AD	IN_LAMP5_RELN	POU6F1	-0.06	0.05	-1.18	0.237	0.71
AD	IN_PVALB	POU6F1	-0.05	0.04	-1.43	0.154	0.582
AD	IN_PVALB_CHC	POU6F1	-0.04	0.06	-0.69	0.493	0.852
AD	IN_SST	POU6F1	-0.04	0.04	-0.94	0.346	0.8
AD	IN_VIP	POU6F1	0.02	0.04	0.66	0.512	0.778
AD	Micro	POU6F1	-0.08	0.07	-1.22	0.224	0.504
AD	OPC	POU6F1	-0.03	0.04	-0.76	0.449	0.799
AD	Oligo	POU6F1	0.02	0.03	0.65	0.518	0.737
AD	Astro	POU6F2	-0.09	0.09	-0.99	0.324	0.527
AD	EN_L2_3_IT	POU6F2	0.01	0.10	0.09	0.927	0.969
AD	EN_L3_5_IT_1	POU6F2	-0.02	0.03	-0.68	0.496	0.767
AD	EN_L3_5_IT_2	POU6F2	-0.03	0.03	-0.83	0.404	0.681
AD	EN_L3_5_IT_3	POU6F2	0.00	0.04	0.05	0.963	0.985
AD	EN_L5_6_NP	POU6F2	-0.15	0.43	-0.34	0.736	0.959
AD	EN_L6B	POU6F2	-0.00	0.05	-0.06	0.954	0.987
AD	EN_L6_CT	POU6F2	-0.04	0.08	-0.47	0.638	0.879
AD	EN_L6_IT_1	POU6F2	0.06	0.04	1.65	0.0985	0.513
AD	EN_L6_IT_2	POU6F2	0.06	0.05	1.20	0.229	0.749
AD	IN_ADARB2	POU6F2	0.04	0.08	0.43	0.67	0.893
AD	IN_LAMP5_LHX6	POU6F2	0.09	0.14	0.63	0.531	0.902
AD	IN_LAMP5_RELN	POU6F2	0.02	0.08	0.23	0.816	0.959
AD	IN_PVALB	POU6F2	0.02	0.09	0.18	0.856	0.968
AD	IN_SST	POU6F2	0.16	0.11	1.39	0.165	0.653
AD	IN_VIP	POU6F2	-0.05	0.08	-0.66	0.51	0.777
AD	Micro	POU6F2	0.10	0.09	1.22	0.223	0.504
AD	OPC	POU6F2	0.01	0.05	0.11	0.909	0.976
AD	Oligo	POU6F2	-0.00	0.06	-0.07	0.942	0.977
AD	PC	POU6F2	-0.00	0.11	-0.03	0.98	0.998
AD	SMC	POU6F2	1.14	0.72	1.59	0.112	0.995
AD	VLMC	POU6F2	0.55	0.21	2.59	0.00956	0.16
AD	Astro	PP2D1	-0.05	0.08	-0.58	0.56	0.733
AD	EN_L2_3_IT	PP2D1	-0.04	0.08	-0.50	0.617	0.815
AD	EN_L3_5_IT_1	PP2D1	-0.01	0.10	-0.06	0.953	0.983
AD	EN_L3_5_IT_2	PP2D1	-0.05	0.09	-0.53	0.598	0.815
AD	EN_L3_5_IT_3	PP2D1	-0.13	0.09	-1.43	0.154	0.372
AD	EN_L6_IT_1	PP2D1	-0.08	0.11	-0.68	0.496	0.847
AD	EN_L6_IT_2	PP2D1	0.32	0.37	0.86	0.393	0.86
AD	IN_PVALB	PP2D1	-0.04	0.09	-0.40	0.691	0.925
AD	IN_VIP	PP2D1	-0.17	0.09	-1.81	0.0704	0.302
AD	Micro	PP2D1	-0.05	0.10	-0.52	0.603	0.83
AD	OPC	PP2D1	-0.06	0.08	-0.67	0.505	0.827
AD	Oligo	PP2D1	-0.11	0.07	-1.68	0.0933	0.269
AD	Astro	PPA1	-0.20	0.06	-3.65	0.000264	0.0037
AD	EN_L2_3_IT	PPA1	0.04	0.03	1.53	0.125	0.36
AD	EN_L3_5_IT_1	PPA1	0.11	0.05	2.29	0.0219	0.15
AD	EN_L3_5_IT_2	PPA1	0.03	0.04	0.68	0.498	0.753
AD	EN_L3_5_IT_3	PPA1	0.06	0.03	1.73	0.0829	0.255
AD	EN_L5_6_NP	PPA1	-0.01	0.06	-0.22	0.829	0.972
AD	EN_L5_ET	PPA1	0.43	0.34	1.26	0.206	0.999
AD	EN_L6B	PPA1	0.13	0.06	2.29	0.0222	0.201
AD	EN_L6_CT	PPA1	0.06	0.05	1.26	0.208	0.565
AD	EN_L6_IT_1	PPA1	0.06	0.05	1.20	0.23	0.678
AD	EN_L6_IT_2	PPA1	0.11	0.06	1.85	0.065	0.557
AD	Endo	PPA1	0.03	0.09	0.38	0.706	0.958
AD	IN_ADARB2	PPA1	0.05	0.05	1.16	0.248	0.659
AD	IN_LAMP5_LHX6	PPA1	0.03	0.06	0.53	0.594	0.927
AD	IN_LAMP5_RELN	PPA1	0.02	0.05	0.33	0.742	0.94
AD	IN_PVALB	PPA1	-0.02	0.03	-0.44	0.66	0.919
AD	IN_PVALB_CHC	PPA1	0.01	0.08	0.19	0.847	0.966
AD	IN_SST	PPA1	0.02	0.05	0.47	0.637	0.917
AD	IN_VIP	PPA1	0.04	0.03	1.16	0.245	0.561
AD	Micro	PPA1	0.22	0.12	1.89	0.0587	0.235
AD	OPC	PPA1	-0.04	0.04	-1.18	0.237	0.646
AD	Oligo	PPA1	0.07	0.06	1.23	0.217	0.449
AD	PC	PPA1	0.23	0.46	0.51	0.61	0.98
AD	Adaptive	PPA2	0.09	0.18	0.53	0.597	0.961
AD	Astro	PPA2	0.14	0.03	4.12	3.73e-05	0.000877
AD	EN_L2_3_IT	PPA2	0.03	0.02	1.33	0.184	0.443
AD	EN_L3_5_IT_1	PPA2	0.02	0.04	0.60	0.548	0.799
AD	EN_L3_5_IT_2	PPA2	0.03	0.03	1.02	0.307	0.596
AD	EN_L3_5_IT_3	PPA2	0.03	0.03	1.09	0.274	0.52
AD	EN_L5_6_NP	PPA2	0.05	0.04	1.23	0.22	0.735
AD	EN_L5_ET	PPA2	-0.07	0.27	-0.25	0.801	0.999
AD	EN_L6B	PPA2	0.06	0.04	1.51	0.13	0.466
AD	EN_L6_CT	PPA2	-0.00	0.04	-0.08	0.939	0.983
AD	EN_L6_IT_1	PPA2	0.04	0.04	0.92	0.357	0.774
AD	EN_L6_IT_2	PPA2	0.09	0.04	2.07	0.0384	0.491
AD	Endo	PPA2	-0.05	0.08	-0.66	0.512	0.906
AD	IN_ADARB2	PPA2	-0.00	0.04	-0.06	0.949	0.985
AD	IN_LAMP5_LHX6	PPA2	0.13	0.04	2.95	0.00315	0.133
AD	IN_LAMP5_RELN	PPA2	0.10	0.04	2.76	0.00572	0.145
AD	IN_PVALB	PPA2	0.02	0.03	0.59	0.554	0.878
AD	IN_PVALB_CHC	PPA2	0.02	0.04	0.43	0.668	0.92
AD	IN_SST	PPA2	0.06	0.03	1.87	0.0621	0.471
AD	IN_VIP	PPA2	0.03	0.03	1.27	0.204	0.515
AD	Micro	PPA2	0.08	0.04	2.12	0.0341	0.169
AD	OPC	PPA2	0.06	0.03	2.21	0.0268	0.284
AD	Oligo	PPA2	0.10	0.03	3.95	7.91e-05	0.00263
AD	PC	PPA2	-0.02	0.09	-0.28	0.78	0.988
AD	PVM	PPA2	0.10	0.10	0.98	0.329	0.85
AD	SMC	PPA2	0.08	0.20	0.42	0.678	0.995
AD	VLMC	PPA2	0.17	0.07	2.30	0.0212	0.212
AD	Astro	PPARA	-0.01	0.03	-0.20	0.841	0.919
AD	EN_L2_3_IT	PPARA	-0.13	0.06	-2.18	0.0295	0.153
AD	EN_L3_5_IT_2	PPARA	-0.03	0.09	-0.34	0.731	0.89
AD	EN_L3_5_IT_3	PPARA	-0.05	0.09	-0.57	0.566	0.769
AD	EN_L5_6_NP	PPARA	-0.07	0.12	-0.59	0.557	0.91
AD	Endo	PPARA	0.09	0.44	0.21	0.837	0.977
AD	IN_ADARB2	PPARA	-0.01	0.09	-0.11	0.91	0.976
AD	IN_LAMP5_LHX6	PPARA	0.02	0.09	0.19	0.847	0.979
AD	IN_LAMP5_RELN	PPARA	-0.09	0.08	-1.22	0.221	0.696
AD	IN_PVALB	PPARA	0.01	0.04	0.38	0.702	0.926
AD	IN_PVALB_CHC	PPARA	-0.02	0.06	-0.31	0.756	0.945
AD	IN_SST	PPARA	0.01	0.07	0.14	0.887	0.979
AD	IN_VIP	PPARA	-0.03	0.04	-0.69	0.487	0.764
AD	Micro	PPARA	0.07	0.05	1.43	0.153	0.413
AD	OPC	PPARA	-0.02	0.03	-0.70	0.481	0.817
AD	Oligo	PPARA	0.12	0.03	4.05	5.19e-05	0.00203
AD	PC	PPARA	0.03	0.12	0.26	0.792	0.988
AD	VLMC	PPARA	0.30	0.11	2.80	0.00511	0.108
AD	Astro	PPARD	-0.03	0.04	-0.63	0.526	0.706
AD	EN_L2_3_IT	PPARD	0.01	0.03	0.38	0.707	0.866
AD	EN_L3_5_IT_1	PPARD	0.03	0.05	0.69	0.49	0.763
AD	EN_L3_5_IT_2	PPARD	-0.08	0.04	-2.13	0.0333	0.175
AD	EN_L3_5_IT_3	PPARD	-0.06	0.04	-1.54	0.124	0.325
AD	EN_L5_6_NP	PPARD	0.07	0.06	1.11	0.269	0.776
AD	EN_L5_ET	PPARD	-0.24	0.45	-0.54	0.591	0.999
AD	EN_L6B	PPARD	-0.07	0.06	-1.06	0.289	0.652
AD	EN_L6_CT	PPARD	-0.05	0.06	-0.87	0.385	0.727
AD	EN_L6_IT_1	PPARD	0.02	0.06	0.34	0.735	0.936
AD	EN_L6_IT_2	PPARD	0.12	0.06	1.98	0.048	0.518
AD	Endo	PPARD	-0.19	0.08	-2.36	0.0185	0.332
AD	IN_ADARB2	PPARD	-0.02	0.06	-0.26	0.793	0.936
AD	IN_LAMP5_LHX6	PPARD	0.09	0.06	1.58	0.115	0.609
AD	IN_LAMP5_RELN	PPARD	0.03	0.05	0.57	0.568	0.89
AD	IN_PVALB	PPARD	0.00	0.05	0.05	0.96	0.991
AD	IN_PVALB_CHC	PPARD	-0.08	0.09	-0.86	0.392	0.794
AD	IN_SST	PPARD	0.07	0.06	1.13	0.258	0.742
AD	IN_VIP	PPARD	0.03	0.04	0.67	0.5	0.771
AD	Micro	PPARD	-0.00	0.07	-0.03	0.973	0.991
AD	OPC	PPARD	0.05	0.03	1.51	0.131	0.516
AD	Oligo	PPARD	-0.01	0.03	-0.46	0.647	0.825
AD	PC	PPARD	0.19	0.37	0.51	0.611	0.98
AD	PVM	PPARD	-0.05	0.16	-0.29	0.771	0.957
AD	Astro	PPARG	0.08	0.10	0.82	0.413	0.612
AD	EN_L2_3_IT	PPARG	0.14	0.05	2.60	0.00922	0.078
AD	EN_L3_5_IT_1	PPARG	0.04	0.09	0.48	0.63	0.841
AD	EN_L3_5_IT_2	PPARG	0.16	0.08	2.07	0.038	0.19
AD	EN_L3_5_IT_3	PPARG	0.38	0.07	5.49	4.13e-08	4.67e-06
AD	EN_L5_6_NP	PPARG	0.19	0.10	1.88	0.0595	0.532
AD	EN_L5_ET	PPARG	0.53	0.39	1.37	0.17	0.999
AD	EN_L6B	PPARG	0.40	0.08	4.95	7.43e-07	0.000293
AD	EN_L6_CT	PPARG	0.40	0.10	4.12	3.81e-05	0.00227
AD	EN_L6_IT_1	PPARG	0.26	0.08	3.06	0.00218	0.0829
AD	EN_L6_IT_2	PPARG	0.05	0.14	0.39	0.697	0.95
AD	Endo	PPARG	-1.24	0.50	-2.49	0.0126	0.28
AD	IN_ADARB2	PPARG	-0.06	0.08	-0.72	0.472	0.809
AD	IN_LAMP5_LHX6	PPARG	0.00	0.07	0.04	0.965	0.994
AD	IN_LAMP5_RELN	PPARG	-0.02	0.07	-0.27	0.785	0.951
AD	IN_PVALB	PPARG	0.05	0.04	1.34	0.182	0.619
AD	IN_PVALB_CHC	PPARG	-0.09	0.10	-0.88	0.381	0.791
AD	IN_SST	PPARG	-0.04	0.05	-0.82	0.411	0.831
AD	IN_VIP	PPARG	-0.03	0.05	-0.68	0.497	0.769
AD	Micro	PPARG	0.59	0.08	7.01	2.42e-12	5.84e-10
AD	OPC	PPARG	-0.25	0.07	-3.71	0.000206	0.0331
AD	Oligo	PPARG	0.02	0.07	0.27	0.789	0.903
AD	PVM	PPARG	0.05	0.18	0.28	0.782	0.961
AD	SMC	PPARG	1.14	0.94	1.20	0.229	0.995
AD	Astro	PPARGC1A	-0.04	0.06	-0.70	0.487	0.674
AD	EN_L2_3_IT	PPARGC1A	-0.10	0.04	-2.58	0.00983	0.081
AD	EN_L3_5_IT_1	PPARGC1A	-0.04	0.05	-0.74	0.459	0.739
AD	EN_L3_5_IT_2	PPARGC1A	-0.24	0.04	-5.30	1.14e-07	1.54e-05
AD	EN_L3_5_IT_3	PPARGC1A	-0.13	0.04	-2.82	0.00481	0.0381
AD	EN_L5_6_NP	PPARGC1A	-0.02	0.09	-0.20	0.839	0.974
AD	EN_L5_ET	PPARGC1A	-0.10	0.31	-0.32	0.752	0.999
AD	EN_L6B	PPARGC1A	0.10	0.07	1.30	0.192	0.552
AD	EN_L6_CT	PPARGC1A	0.00	0.07	0.01	0.994	0.999
AD	EN_L6_IT_1	PPARGC1A	-0.09	0.07	-1.23	0.217	0.673
AD	EN_L6_IT_2	PPARGC1A	0.19	0.12	1.67	0.0945	0.611
AD	IN_ADARB2	PPARGC1A	-0.02	0.09	-0.20	0.84	0.951
AD	IN_LAMP5_LHX6	PPARGC1A	-0.01	0.10	-0.14	0.885	0.985
AD	IN_LAMP5_RELN	PPARGC1A	-0.18	0.11	-1.69	0.0918	0.532
AD	IN_PVALB	PPARGC1A	-0.03	0.03	-1.15	0.249	0.698
AD	IN_PVALB_CHC	PPARGC1A	-0.03	0.04	-0.60	0.549	0.878
AD	IN_SST	PPARGC1A	-0.10	0.06	-1.69	0.0901	0.544
AD	IN_VIP	PPARGC1A	-0.07	0.04	-1.66	0.0979	0.359
AD	Micro	PPARGC1A	0.10	0.10	0.96	0.336	0.626
AD	OPC	PPARGC1A	0.01	0.04	0.16	0.872	0.965
AD	Oligo	PPARGC1A	-0.07	0.07	-0.98	0.329	0.575
AD	VLMC	PPARGC1A	0.18	0.17	1.08	0.282	0.613
AD	Astro	PPARGC1B	-0.04	0.07	-0.51	0.61	0.769
AD	EN_L2_3_IT	PPARGC1B	-0.13	0.04	-3.32	0.00091	0.0199
AD	EN_L3_5_IT_1	PPARGC1B	-0.11	0.06	-1.95	0.0508	0.242
AD	EN_L3_5_IT_2	PPARGC1B	-0.06	0.04	-1.29	0.197	0.479
AD	EN_L3_5_IT_3	PPARGC1B	-0.03	0.04	-0.72	0.469	0.697
AD	EN_L5_6_NP	PPARGC1B	-0.04	0.06	-0.74	0.459	0.874
AD	EN_L5_ET	PPARGC1B	0.19	0.36	0.52	0.6	0.999
AD	EN_L6B	PPARGC1B	-0.11	0.06	-2.01	0.0444	0.283
AD	EN_L6_CT	PPARGC1B	-0.13	0.05	-2.39	0.017	0.15
AD	EN_L6_IT_1	PPARGC1B	-0.17	0.06	-2.89	0.0039	0.113
AD	EN_L6_IT_2	PPARGC1B	-0.12	0.07	-1.86	0.0629	0.554
AD	Endo	PPARGC1B	0.32	0.42	0.75	0.455	0.881
AD	IN_ADARB2	PPARGC1B	-0.05	0.05	-0.97	0.331	0.723
AD	IN_LAMP5_LHX6	PPARGC1B	-0.00	0.06	-0.03	0.977	0.996
AD	IN_LAMP5_RELN	PPARGC1B	0.05	0.05	0.93	0.354	0.797
AD	IN_PVALB	PPARGC1B	0.06	0.05	1.19	0.232	0.678
AD	IN_PVALB_CHC	PPARGC1B	0.02	0.06	0.38	0.707	0.931
AD	IN_SST	PPARGC1B	-0.01	0.05	-0.11	0.916	0.984
AD	IN_VIP	PPARGC1B	-0.01	0.03	-0.35	0.726	0.893
AD	Micro	PPARGC1B	0.21	0.05	3.85	0.000117	0.00283
AD	OPC	PPARGC1B	0.06	0.05	1.36	0.175	0.58
AD	Oligo	PPARGC1B	-0.10	0.05	-1.93	0.0534	0.189
AD	PC	PPARGC1B	-0.22	0.11	-1.96	0.0496	0.791
AD	Astro	PPAT	-0.11	0.04	-2.87	0.0041	0.0273
AD	EN_L2_3_IT	PPAT	0.00	0.03	0.07	0.941	0.975
AD	EN_L3_5_IT_1	PPAT	-0.01	0.05	-0.27	0.786	0.918
AD	EN_L3_5_IT_2	PPAT	0.02	0.03	0.56	0.573	0.801
AD	EN_L3_5_IT_3	PPAT	0.02	0.04	0.60	0.551	0.759
AD	EN_L5_6_NP	PPAT	0.09	0.08	1.22	0.222	0.737
AD	EN_L5_ET	PPAT	0.21	0.43	0.48	0.634	0.999
AD	EN_L6B	PPAT	0.05	0.06	0.74	0.458	0.78
AD	EN_L6_CT	PPAT	0.03	0.06	0.51	0.608	0.866
AD	EN_L6_IT_1	PPAT	0.02	0.06	0.34	0.733	0.935
AD	EN_L6_IT_2	PPAT	0.04	0.08	0.57	0.572	0.916
AD	IN_ADARB2	PPAT	0.01	0.06	0.19	0.849	0.954
AD	IN_LAMP5_LHX6	PPAT	0.03	0.08	0.38	0.701	0.95
AD	IN_LAMP5_RELN	PPAT	0.06	0.06	0.98	0.328	0.782
AD	IN_PVALB	PPAT	0.06	0.05	1.20	0.229	0.675
AD	IN_PVALB_CHC	PPAT	-0.04	0.09	-0.46	0.647	0.917
AD	IN_SST	PPAT	0.07	0.05	1.27	0.206	0.696
AD	IN_VIP	PPAT	0.03	0.04	0.77	0.439	0.731
AD	Micro	PPAT	0.09	0.07	1.29	0.198	0.474
AD	OPC	PPAT	-0.12	0.05	-2.58	0.00991	0.188
AD	Oligo	PPAT	-0.02	0.03	-0.72	0.47	0.702
AD	Astro	PPCDC	0.08	0.04	2.04	0.0412	0.137
AD	EN_L2_3_IT	PPCDC	-0.04	0.04	-0.98	0.327	0.601
AD	EN_L3_5_IT_1	PPCDC	-0.04	0.06	-0.76	0.449	0.732
AD	EN_L3_5_IT_2	PPCDC	0.06	0.05	1.31	0.19	0.471
AD	EN_L3_5_IT_3	PPCDC	0.03	0.05	0.61	0.539	0.75
AD	EN_L5_6_NP	PPCDC	-0.05	0.07	-0.68	0.499	0.886
AD	EN_L5_ET	PPCDC	-0.25	0.65	-0.38	0.704	0.999
AD	EN_L6B	PPCDC	-0.15	0.08	-1.82	0.0693	0.354
AD	EN_L6_CT	PPCDC	-0.04	0.07	-0.58	0.564	0.843
AD	EN_L6_IT_1	PPCDC	-0.01	0.07	-0.11	0.915	0.984
AD	EN_L6_IT_2	PPCDC	0.04	0.08	0.47	0.641	0.937
AD	Endo	PPCDC	-0.51	0.29	-1.75	0.08	0.55
AD	IN_ADARB2	PPCDC	-0.02	0.07	-0.33	0.742	0.915
AD	IN_LAMP5_LHX6	PPCDC	-0.04	0.08	-0.49	0.623	0.929
AD	IN_LAMP5_RELN	PPCDC	-0.02	0.06	-0.34	0.735	0.938
AD	IN_PVALB	PPCDC	0.06	0.05	1.11	0.266	0.711
AD	IN_PVALB_CHC	PPCDC	-0.09	0.09	-1.05	0.296	0.736
AD	IN_SST	PPCDC	0.02	0.06	0.42	0.675	0.93
AD	IN_VIP	PPCDC	-0.04	0.04	-0.91	0.36	0.673
AD	Micro	PPCDC	-0.07	0.06	-1.32	0.187	0.459
AD	OPC	PPCDC	0.01	0.04	0.13	0.898	0.973
AD	Oligo	PPCDC	0.00	0.03	0.09	0.927	0.97
AD	PC	PPCDC	0.01	0.13	0.04	0.97	0.998
AD	PVM	PPCDC	0.12	0.15	0.82	0.411	0.876
AD	VLMC	PPCDC	-0.18	0.11	-1.70	0.0898	0.372
AD	Astro	PPCS	0.02	0.04	0.46	0.644	0.793
AD	EN_L2_3_IT	PPCS	0.03	0.04	0.66	0.506	0.747
AD	EN_L3_5_IT_1	PPCS	-0.00	0.07	-0.07	0.947	0.98
AD	EN_L3_5_IT_2	PPCS	-0.01	0.06	-0.09	0.926	0.974
AD	EN_L3_5_IT_3	PPCS	0.02	0.06	0.36	0.717	0.863
AD	EN_L5_6_NP	PPCS	0.33	0.35	0.94	0.347	0.827
AD	EN_L6B	PPCS	-0.31	0.39	-0.79	0.432	0.765
AD	EN_L6_CT	PPCS	-0.33	0.32	-1.05	0.294	0.659
AD	EN_L6_IT_1	PPCS	-0.02	0.09	-0.26	0.791	0.95
AD	EN_L6_IT_2	PPCS	0.63	0.32	1.97	0.0488	0.518
AD	IN_ADARB2	PPCS	0.01	0.09	0.15	0.877	0.964
AD	IN_LAMP5_RELN	PPCS	-0.06	0.09	-0.66	0.506	0.866
AD	IN_PVALB	PPCS	-0.03	0.06	-0.49	0.622	0.906
AD	IN_SST	PPCS	0.06	0.08	0.73	0.463	0.86
AD	IN_VIP	PPCS	-0.09	0.06	-1.47	0.14	0.43
AD	Micro	PPCS	-0.08	0.06	-1.45	0.147	0.404
AD	OPC	PPCS	-0.06	0.06	-0.89	0.375	0.755
AD	Oligo	PPCS	0.02	0.03	0.70	0.481	0.71
AD	Astro	PPDPF	-0.10	0.08	-1.29	0.198	0.387
AD	EN_L2_3_IT	PPDPF	0.15	0.06	2.67	0.00759	0.0694
AD	EN_L3_5_IT_1	PPDPF	0.11	0.08	1.37	0.169	0.457
AD	EN_L3_5_IT_2	PPDPF	0.08	0.06	1.18	0.238	0.527
AD	EN_L3_5_IT_3	PPDPF	0.04	0.07	0.56	0.573	0.772
AD	EN_L6B	PPDPF	-0.16	0.43	-0.37	0.709	0.899
AD	EN_L6_CT	PPDPF	0.13	0.11	1.23	0.217	0.575
AD	EN_L6_IT_1	PPDPF	0.08	0.09	0.89	0.374	0.784
AD	IN_ADARB2	PPDPF	0.03	0.09	0.36	0.717	0.905
AD	IN_LAMP5_RELN	PPDPF	0.02	0.09	0.21	0.836	0.965
AD	IN_PVALB	PPDPF	0.08	0.08	1.07	0.283	0.727
AD	IN_SST	PPDPF	0.10	0.08	1.17	0.241	0.729
AD	IN_VIP	PPDPF	0.07	0.06	1.23	0.218	0.531
AD	OPC	PPDPF	-0.09	0.07	-1.20	0.232	0.641
AD	Oligo	PPDPF	-0.21	0.06	-3.50	0.000472	0.00894
AD	Astro	PPEF1	0.03	0.07	0.45	0.65	0.796
AD	EN_L2_3_IT	PPEF1	-0.28	0.07	-3.83	0.00013	0.00569
AD	EN_L3_5_IT_1	PPEF1	-0.45	0.10	-4.74	2.1e-06	0.000378
AD	EN_L3_5_IT_2	PPEF1	-0.39	0.09	-4.23	2.33e-05	0.000955
AD	EN_L3_5_IT_3	PPEF1	-0.54	0.09	-5.90	3.65e-09	7.04e-07
AD	EN_L5_6_NP	PPEF1	-0.23	0.11	-2.15	0.0316	0.435
AD	EN_L6B	PPEF1	-0.40	0.12	-3.42	0.000634	0.0272
AD	EN_L6_IT_1	PPEF1	-0.46	0.10	-4.79	1.66e-06	0.000772
AD	EN_L6_IT_2	PPEF1	-0.23	0.13	-1.80	0.0722	0.564
AD	IN_ADARB2	PPEF1	-0.40	0.10	-4.18	2.96e-05	0.00747
AD	IN_LAMP5_RELN	PPEF1	-0.14	0.11	-1.28	0.2	0.676
AD	IN_PVALB	PPEF1	-0.18	0.08	-2.20	0.0279	0.284
AD	IN_SST	PPEF1	-0.23	0.11	-2.17	0.0299	0.352
AD	IN_VIP	PPEF1	-0.44	0.09	-5.02	5.3e-07	0.000175
AD	Oligo	PPEF1	-0.04	0.07	-0.56	0.575	0.777
AD	EN_L2_3_IT	PPEF2	0.29	0.08	3.61	0.000308	0.00976
AD	EN_L3_5_IT_2	PPEF2	0.69	0.42	1.64	0.101	0.335
AD	EN_L3_5_IT_3	PPEF2	0.04	0.32	0.13	0.896	0.952
AD	IN_PVALB	PPEF2	0.31	0.34	0.92	0.359	0.782
AD	IN_VIP	PPEF2	0.13	0.10	1.25	0.211	0.523
AD	Astro	PPFIA1	0.05	0.04	1.36	0.173	0.354
AD	EN_L2_3_IT	PPFIA1	0.03	0.02	1.73	0.0839	0.287
AD	EN_L3_5_IT_1	PPFIA1	0.04	0.03	1.23	0.219	0.519
AD	EN_L3_5_IT_2	PPFIA1	0.03	0.03	1.19	0.234	0.522
AD	EN_L3_5_IT_3	PPFIA1	0.08	0.03	3.14	0.0017	0.0184
AD	EN_L5_6_NP	PPFIA1	-0.02	0.05	-0.48	0.635	0.931
AD	EN_L5_ET	PPFIA1	0.27	0.26	1.03	0.301	0.999
AD	EN_L6B	PPFIA1	0.05	0.04	1.16	0.245	0.613
AD	EN_L6_CT	PPFIA1	0.03	0.04	0.71	0.476	0.791
AD	EN_L6_IT_1	PPFIA1	0.03	0.04	0.86	0.388	0.79
AD	EN_L6_IT_2	PPFIA1	0.05	0.05	0.97	0.333	0.825
AD	Endo	PPFIA1	-0.01	0.07	-0.16	0.872	0.98
AD	IN_ADARB2	PPFIA1	-0.06	0.03	-1.96	0.05	0.356
AD	IN_LAMP5_LHX6	PPFIA1	-0.05	0.04	-1.16	0.245	0.755
AD	IN_LAMP5_RELN	PPFIA1	0.01	0.04	0.36	0.716	0.931
AD	IN_PVALB	PPFIA1	0.01	0.03	0.40	0.69	0.925
AD	IN_PVALB_CHC	PPFIA1	0.04	0.06	0.64	0.519	0.865
AD	IN_SST	PPFIA1	-0.02	0.03	-0.74	0.461	0.859
AD	IN_VIP	PPFIA1	-0.04	0.02	-1.63	0.102	0.369
AD	Micro	PPFIA1	0.04	0.03	1.32	0.188	0.461
AD	OPC	PPFIA1	-0.01	0.03	-0.33	0.738	0.921
AD	Oligo	PPFIA1	0.00	0.02	0.20	0.84	0.927
AD	PC	PPFIA1	0.22	0.08	2.81	0.00491	0.497
AD	PVM	PPFIA1	0.09	0.10	0.84	0.4	0.875
AD	SMC	PPFIA1	-0.43	0.64	-0.67	0.503	0.995
AD	VLMC	PPFIA1	0.06	0.08	0.70	0.481	0.77
AD	Astro	PPFIA2	0.17	0.05	3.54	0.000407	0.00518
AD	EN_L2_3_IT	PPFIA2	0.07	0.03	2.33	0.0198	0.121
AD	EN_L3_5_IT_1	PPFIA2	0.05	0.03	1.68	0.0931	0.337
AD	EN_L3_5_IT_2	PPFIA2	0.05	0.02	1.87	0.061	0.252
AD	EN_L3_5_IT_3	PPFIA2	0.04	0.03	1.44	0.149	0.365
AD	EN_L5_6_NP	PPFIA2	0.02	0.03	0.56	0.574	0.917
AD	EN_L5_ET	PPFIA2	-0.10	0.18	-0.57	0.571	0.999
AD	EN_L6B	PPFIA2	-0.02	0.03	-0.80	0.422	0.756
AD	EN_L6_CT	PPFIA2	0.10	0.03	3.50	0.000462	0.0135
AD	EN_L6_IT_1	PPFIA2	0.11	0.04	2.98	0.0029	0.095
AD	EN_L6_IT_2	PPFIA2	0.02	0.04	0.54	0.588	0.922
AD	Endo	PPFIA2	-0.13	0.11	-1.20	0.229	0.77
AD	IN_ADARB2	PPFIA2	-0.07	0.03	-1.86	0.0623	0.386
AD	IN_LAMP5_LHX6	PPFIA2	0.07	0.03	2.19	0.0284	0.366
AD	IN_LAMP5_RELN	PPFIA2	0.03	0.03	1.24	0.216	0.691
AD	IN_PVALB	PPFIA2	0.05	0.02	2.05	0.0399	0.337
AD	IN_PVALB_CHC	PPFIA2	0.04	0.03	1.49	0.135	0.561
AD	IN_SST	PPFIA2	0.03	0.03	1.01	0.313	0.786
AD	IN_VIP	PPFIA2	-0.01	0.02	-0.53	0.593	0.828
AD	Micro	PPFIA2	0.04	0.08	0.52	0.606	0.831
AD	OPC	PPFIA2	-0.02	0.02	-0.87	0.382	0.759
AD	Oligo	PPFIA2	-0.11	0.04	-2.51	0.0121	0.0735
AD	PC	PPFIA2	0.04	0.10	0.43	0.67	0.984
AD	PVM	PPFIA2	0.11	0.49	0.22	0.827	0.97
AD	SMC	PPFIA2	-0.23	0.23	-0.98	0.325	0.995
AD	VLMC	PPFIA2	0.08	0.12	0.62	0.539	0.807
AD	Astro	PPFIA3	0.06	0.04	1.37	0.172	0.353
AD	EN_L2_3_IT	PPFIA3	0.04	0.03	1.38	0.169	0.423
AD	EN_L3_5_IT_1	PPFIA3	0.08	0.05	1.80	0.0721	0.291
AD	EN_L3_5_IT_2	PPFIA3	0.00	0.03	0.07	0.946	0.98
AD	EN_L3_5_IT_3	PPFIA3	0.02	0.03	0.69	0.491	0.715
AD	EN_L5_6_NP	PPFIA3	0.00	0.06	0.03	0.978	0.997
AD	EN_L5_ET	PPFIA3	0.70	0.42	1.68	0.0933	0.999
AD	EN_L6B	PPFIA3	0.01	0.05	0.21	0.833	0.946
AD	EN_L6_CT	PPFIA3	-0.06	0.05	-1.18	0.238	0.601
AD	EN_L6_IT_1	PPFIA3	-0.03	0.05	-0.62	0.538	0.867
AD	EN_L6_IT_2	PPFIA3	0.12	0.06	1.94	0.0527	0.527
AD	IN_ADARB2	PPFIA3	0.05	0.05	1.04	0.299	0.701
AD	IN_LAMP5_LHX6	PPFIA3	0.07	0.07	0.98	0.325	0.807
AD	IN_LAMP5_RELN	PPFIA3	0.07	0.05	1.28	0.2	0.676
AD	IN_PVALB	PPFIA3	0.01	0.04	0.38	0.705	0.927
AD	IN_PVALB_CHC	PPFIA3	0.10	0.06	1.55	0.121	0.535
AD	IN_SST	PPFIA3	-0.01	0.04	-0.30	0.761	0.954
AD	IN_VIP	PPFIA3	0.01	0.03	0.24	0.807	0.926
AD	Micro	PPFIA3	-0.05	0.08	-0.63	0.527	0.783
AD	OPC	PPFIA3	-0.05	0.04	-1.34	0.181	0.586
AD	Oligo	PPFIA3	0.05	0.05	0.98	0.325	0.57
AD	Astro	PPFIA4	-0.04	0.07	-0.54	0.588	0.753
AD	EN_L2_3_IT	PPFIA4	-0.01	0.04	-0.20	0.84	0.93
AD	EN_L3_5_IT_1	PPFIA4	0.11	0.04	3.01	0.00264	0.0428
AD	EN_L3_5_IT_2	PPFIA4	0.09	0.04	2.46	0.014	0.102
AD	EN_L3_5_IT_3	PPFIA4	0.04	0.04	1.06	0.288	0.534
AD	EN_L5_6_NP	PPFIA4	0.05	0.04	1.09	0.277	0.783
AD	EN_L5_ET	PPFIA4	0.33	0.33	1.00	0.316	0.999
AD	EN_L6B	PPFIA4	0.09	0.06	1.53	0.127	0.46
AD	EN_L6_CT	PPFIA4	0.03	0.06	0.45	0.654	0.886
AD	EN_L6_IT_1	PPFIA4	0.09	0.06	1.53	0.126	0.56
AD	EN_L6_IT_2	PPFIA4	0.06	0.06	1.01	0.312	0.812
AD	IN_ADARB2	PPFIA4	-0.05	0.05	-1.03	0.304	0.704
AD	IN_LAMP5_LHX6	PPFIA4	0.06	0.06	0.98	0.328	0.807
AD	IN_LAMP5_RELN	PPFIA4	-0.02	0.05	-0.44	0.657	0.918
AD	IN_PVALB	PPFIA4	0.03	0.04	0.82	0.411	0.812
AD	IN_PVALB_CHC	PPFIA4	0.02	0.05	0.35	0.726	0.939
AD	IN_SST	PPFIA4	0.02	0.04	0.51	0.612	0.909
AD	IN_VIP	PPFIA4	-0.02	0.03	-0.61	0.541	0.798
AD	Micro	PPFIA4	-0.19	0.09	-2.21	0.0273	0.146
AD	OPC	PPFIA4	-0.05	0.06	-0.97	0.333	0.723
AD	Oligo	PPFIA4	0.02	0.07	0.22	0.826	0.92
AD	Astro	PPFIBP1	-0.05	0.06	-0.85	0.398	0.597
AD	EN_L2_3_IT	PPFIBP1	0.05	0.03	1.60	0.109	0.334
AD	EN_L3_5_IT_1	PPFIBP1	0.10	0.04	2.59	0.00965	0.0926
AD	EN_L3_5_IT_2	PPFIBP1	0.15	0.03	4.84	1.27e-06	9.98e-05
AD	EN_L3_5_IT_3	PPFIBP1	0.19	0.05	3.90	9.75e-05	0.00216
AD	EN_L5_6_NP	PPFIBP1	0.05	0.06	0.80	0.424	0.858
AD	EN_L6B	PPFIBP1	0.03	0.10	0.30	0.76	0.917
AD	EN_L6_CT	PPFIBP1	0.48	0.10	4.58	4.65e-06	0.000475
AD	EN_L6_IT_1	PPFIBP1	0.06	0.04	1.66	0.096	0.51
AD	EN_L6_IT_2	PPFIBP1	0.04	0.04	0.99	0.323	0.819
AD	Endo	PPFIBP1	-0.16	0.07	-2.35	0.0189	0.335
AD	IN_ADARB2	PPFIBP1	0.23	0.05	5.02	5.08e-07	0.000819
AD	IN_LAMP5_LHX6	PPFIBP1	0.09	0.09	1.01	0.312	0.797
AD	IN_LAMP5_RELN	PPFIBP1	0.10	0.05	1.90	0.0576	0.44
AD	IN_PVALB	PPFIBP1	0.06	0.07	0.78	0.437	0.825
AD	IN_PVALB_CHC	PPFIBP1	-0.02	0.07	-0.33	0.745	0.943
AD	IN_SST	PPFIBP1	0.12	0.05	2.31	0.0207	0.303
AD	IN_VIP	PPFIBP1	0.14	0.04	3.41	0.000648	0.0215
AD	Micro	PPFIBP1	0.08	0.07	1.17	0.241	0.527
AD	OPC	PPFIBP1	0.08	0.03	2.52	0.0117	0.201
AD	Oligo	PPFIBP1	0.06	0.04	1.33	0.184	0.407
AD	PC	PPFIBP1	0.02	0.07	0.22	0.827	0.988
AD	SMC	PPFIBP1	0.16	0.56	0.29	0.773	0.995
AD	VLMC	PPFIBP1	0.11	0.07	1.51	0.132	0.445
AD	Astro	PPFIBP2	0.14	0.06	2.52	0.0117	0.0581
AD	EN_L2_3_IT	PPFIBP2	0.10	0.07	1.44	0.149	0.394
AD	EN_L3_5_IT_2	PPFIBP2	0.30	0.11	2.84	0.00454	0.0468
AD	EN_L3_5_IT_3	PPFIBP2	0.06	0.07	0.88	0.38	0.623
AD	EN_L5_6_NP	PPFIBP2	-0.36	0.12	-3.08	0.00209	0.166
AD	EN_L6B	PPFIBP2	0.18	0.11	1.62	0.106	0.422
AD	EN_L6_CT	PPFIBP2	-0.26	0.46	-0.56	0.575	0.85
AD	EN_L6_IT_2	PPFIBP2	-0.40	0.17	-2.40	0.0166	0.386
AD	IN_ADARB2	PPFIBP2	0.15	0.11	1.41	0.16	0.559
AD	IN_LAMP5_LHX6	PPFIBP2	0.22	0.12	1.86	0.0624	0.501
AD	IN_PVALB	PPFIBP2	-0.03	0.41	-0.08	0.938	0.985
AD	IN_SST	PPFIBP2	-0.12	0.10	-1.20	0.229	0.716
AD	IN_VIP	PPFIBP2	0.02	0.06	0.41	0.678	0.871
AD	Micro	PPFIBP2	0.01	0.06	0.10	0.92	0.974
AD	OPC	PPFIBP2	0.02	0.03	0.66	0.509	0.829
AD	Oligo	PPFIBP2	0.18	0.05	3.94	8.14e-05	0.00268
AD	PC	PPFIBP2	-0.12	0.14	-0.87	0.384	0.936
AD	PVM	PPFIBP2	-0.21	0.50	-0.42	0.677	0.933
AD	Adaptive	PPHLN1	-0.07	0.13	-0.54	0.592	0.961
AD	Astro	PPHLN1	0.02	0.02	0.87	0.387	0.588
AD	EN_L2_3_IT	PPHLN1	0.02	0.02	0.97	0.331	0.605
AD	EN_L3_5_IT_1	PPHLN1	0.05	0.03	1.94	0.0519	0.245
AD	EN_L3_5_IT_2	PPHLN1	0.05	0.02	1.87	0.0613	0.253
AD	EN_L3_5_IT_3	PPHLN1	0.03	0.02	1.19	0.235	0.476
AD	EN_L5_6_NP	PPHLN1	-0.03	0.04	-0.81	0.417	0.854
AD	EN_L5_ET	PPHLN1	-0.33	0.22	-1.49	0.137	0.999
AD	EN_L6B	PPHLN1	-0.02	0.03	-0.67	0.504	0.803
AD	EN_L6_CT	PPHLN1	0.03	0.03	0.86	0.391	0.73
AD	EN_L6_IT_1	PPHLN1	0.06	0.03	1.88	0.0602	0.428
AD	EN_L6_IT_2	PPHLN1	0.05	0.04	1.27	0.203	0.735
AD	Endo	PPHLN1	0.11	0.08	1.33	0.185	0.721
AD	IN_ADARB2	PPHLN1	0.02	0.03	0.47	0.636	0.88
AD	IN_LAMP5_LHX6	PPHLN1	0.07	0.04	1.59	0.111	0.6
AD	IN_LAMP5_RELN	PPHLN1	0.04	0.03	1.10	0.273	0.743
AD	IN_PVALB	PPHLN1	-0.02	0.02	-0.80	0.425	0.82
AD	IN_PVALB_CHC	PPHLN1	0.01	0.05	0.15	0.877	0.975
AD	IN_SST	PPHLN1	-0.06	0.12	-0.46	0.644	0.919
AD	IN_VIP	PPHLN1	-0.00	0.02	-0.04	0.97	0.988
AD	Micro	PPHLN1	0.05	0.03	1.50	0.134	0.38
AD	OPC	PPHLN1	0.02	0.02	0.74	0.461	0.805
AD	Oligo	PPHLN1	0.05	0.02	2.50	0.0125	0.0747
AD	PC	PPHLN1	0.02	0.09	0.26	0.797	0.988
AD	PVM	PPHLN1	0.12	0.11	1.14	0.252	0.812
AD	SMC	PPHLN1	0.55	0.58	0.96	0.339	0.995
AD	VLMC	PPHLN1	0.11	0.08	1.39	0.165	0.486
AD	Astro	PPIA	-0.04	0.03	-1.09	0.277	0.479
AD	EN_L2_3_IT	PPIA	0.15	0.04	3.61	0.000305	0.00974
AD	EN_L3_5_IT_1	PPIA	0.09	0.05	1.75	0.0794	0.307
AD	EN_L3_5_IT_2	PPIA	0.15	0.04	3.59	0.000327	0.0071
AD	EN_L3_5_IT_3	PPIA	0.17	0.04	3.98	6.93e-05	0.00163
AD	EN_L5_6_NP	PPIA	-0.01	0.06	-0.20	0.838	0.974
AD	EN_L5_ET	PPIA	0.62	0.51	1.22	0.222	0.999
AD	EN_L6B	PPIA	0.11	0.06	1.65	0.0989	0.411
AD	EN_L6_CT	PPIA	0.13	0.06	2.34	0.0192	0.16
AD	EN_L6_IT_1	PPIA	0.14	0.06	2.36	0.0183	0.255
AD	EN_L6_IT_2	PPIA	0.00	0.07	0.07	0.948	0.991
AD	Endo	PPIA	0.05	0.22	0.21	0.832	0.977
AD	IN_ADARB2	PPIA	0.05	0.06	0.81	0.417	0.778
AD	IN_LAMP5_LHX6	PPIA	0.06	0.07	0.89	0.376	0.836
AD	IN_LAMP5_RELN	PPIA	0.07	0.06	1.23	0.22	0.694
AD	IN_PVALB	PPIA	0.04	0.04	0.86	0.388	0.8
AD	IN_PVALB_CHC	PPIA	0.05	0.07	0.72	0.47	0.838
AD	IN_SST	PPIA	-0.01	0.05	-0.32	0.749	0.951
AD	IN_VIP	PPIA	0.01	0.04	0.37	0.713	0.887
AD	Micro	PPIA	-0.06	0.04	-1.40	0.16	0.422
AD	OPC	PPIA	0.01	0.04	0.23	0.817	0.947
AD	Oligo	PPIA	0.05	0.03	1.63	0.104	0.287
AD	PC	PPIA	-0.30	0.33	-0.92	0.357	0.934
AD	Astro	PPIB	0.01	0.04	0.12	0.902	0.951
AD	EN_L2_3_IT	PPIB	0.02	0.04	0.43	0.666	0.844
AD	EN_L3_5_IT_1	PPIB	-0.04	0.08	-0.53	0.595	0.823
AD	EN_L3_5_IT_2	PPIB	-0.02	0.05	-0.35	0.729	0.889
AD	EN_L3_5_IT_3	PPIB	0.05	0.05	0.93	0.35	0.594
AD	EN_L5_6_NP	PPIB	-0.01	0.09	-0.11	0.916	0.989
AD	EN_L6B	PPIB	0.11	0.10	1.08	0.281	0.645
AD	EN_L6_CT	PPIB	0.10	0.08	1.19	0.233	0.596
AD	EN_L6_IT_1	PPIB	-0.17	0.09	-2.02	0.0429	0.371
AD	EN_L6_IT_2	PPIB	-0.22	0.33	-0.67	0.505	0.898
AD	Endo	PPIB	-0.19	0.39	-0.49	0.623	0.947
AD	IN_ADARB2	PPIB	-0.03	0.07	-0.40	0.687	0.899
AD	IN_LAMP5_LHX6	PPIB	0.10	0.10	1.08	0.282	0.776
AD	IN_LAMP5_RELN	PPIB	0.04	0.07	0.51	0.613	0.903
AD	IN_PVALB	PPIB	0.04	0.06	0.71	0.477	0.845
AD	IN_PVALB_CHC	PPIB	0.07	0.32	0.20	0.84	0.963
AD	IN_SST	PPIB	0.03	0.07	0.43	0.671	0.929
AD	IN_VIP	PPIB	0.02	0.05	0.35	0.729	0.895
AD	Micro	PPIB	0.03	0.06	0.52	0.605	0.83
AD	OPC	PPIB	-0.06	0.04	-1.54	0.124	0.508
AD	Oligo	PPIB	-0.02	0.03	-0.88	0.38	0.623
AD	Astro	PPIC	0.13	0.05	2.43	0.0151	0.0694
AD	EN_L2_3_IT	PPIC	0.01	0.11	0.08	0.94	0.975
AD	EN_L3_5_IT_3	PPIC	-0.22	0.32	-0.68	0.499	0.719
AD	IN_PVALB	PPIC	0.04	0.09	0.46	0.644	0.915
AD	IN_VIP	PPIC	-0.16	0.10	-1.55	0.12	0.399
AD	Oligo	PPIC	-0.06	0.10	-0.63	0.528	0.741
AD	Astro	PPID	0.16	0.04	3.71	0.000208	0.00309
AD	EN_L2_3_IT	PPID	0.08	0.04	1.95	0.0511	0.211
AD	EN_L3_5_IT_1	PPID	0.09	0.05	1.84	0.0657	0.276
AD	EN_L3_5_IT_2	PPID	0.07	0.05	1.65	0.0995	0.333
AD	EN_L3_5_IT_3	PPID	0.09	0.05	1.95	0.0514	0.188
AD	EN_L5_6_NP	PPID	-0.02	0.07	-0.34	0.735	0.959
AD	EN_L5_ET	PPID	-0.36	0.46	-0.77	0.443	0.999
AD	EN_L6B	PPID	0.10	0.07	1.31	0.189	0.55
AD	EN_L6_CT	PPID	0.04	0.07	0.50	0.614	0.87
AD	EN_L6_IT_1	PPID	-0.04	0.06	-0.60	0.547	0.871
AD	EN_L6_IT_2	PPID	0.05	0.08	0.72	0.468	0.887
AD	Endo	PPID	-0.21	0.27	-0.76	0.445	0.878
AD	IN_ADARB2	PPID	0.08	0.07	1.27	0.205	0.617
AD	IN_LAMP5_LHX6	PPID	0.07	0.07	1.04	0.296	0.787
AD	IN_LAMP5_RELN	PPID	0.10	0.06	1.65	0.0982	0.547
AD	IN_PVALB	PPID	0.04	0.04	1.02	0.309	0.751
AD	IN_PVALB_CHC	PPID	0.09	0.08	1.02	0.308	0.745
AD	IN_SST	PPID	0.06	0.05	1.12	0.264	0.748
AD	IN_VIP	PPID	0.08	0.05	1.54	0.124	0.405
AD	Micro	PPID	0.17	0.07	2.50	0.0123	0.0864
AD	OPC	PPID	0.10	0.05	2.02	0.0429	0.345
AD	Oligo	PPID	0.09	0.04	2.49	0.0127	0.0755
AD	Astro	PPIE	-0.07	0.04	-1.58	0.114	0.271
AD	EN_L2_3_IT	PPIE	0.00	0.03	0.01	0.994	0.996
AD	EN_L3_5_IT_1	PPIE	0.10	0.05	1.84	0.066	0.277
AD	EN_L3_5_IT_2	PPIE	0.02	0.04	0.38	0.702	0.874
AD	EN_L3_5_IT_3	PPIE	0.04	0.04	1.06	0.289	0.535
AD	EN_L5_6_NP	PPIE	0.10	0.07	1.30	0.193	0.716
AD	EN_L6B	PPIE	0.05	0.07	0.72	0.473	0.789
AD	EN_L6_CT	PPIE	0.15	0.06	2.39	0.0169	0.15
AD	EN_L6_IT_1	PPIE	0.07	0.06	1.13	0.257	0.704
AD	EN_L6_IT_2	PPIE	0.06	0.09	0.63	0.529	0.909
AD	IN_ADARB2	PPIE	0.02	0.05	0.37	0.713	0.904
AD	IN_LAMP5_LHX6	PPIE	-0.04	0.07	-0.55	0.583	0.923
AD	IN_LAMP5_RELN	PPIE	-0.07	0.06	-1.30	0.193	0.67
AD	IN_PVALB	PPIE	0.04	0.04	1.03	0.303	0.747
AD	IN_PVALB_CHC	PPIE	0.05	0.09	0.61	0.542	0.873
AD	IN_SST	PPIE	0.01	0.05	0.29	0.773	0.956
AD	IN_VIP	PPIE	0.02	0.04	0.49	0.625	0.844
AD	Micro	PPIE	-0.03	0.06	-0.53	0.596	0.826
AD	OPC	PPIE	-0.05	0.04	-1.12	0.262	0.671
AD	Oligo	PPIE	-0.08	0.05	-1.50	0.133	0.334
AD	Astro	PPIF	-0.07	0.06	-1.14	0.254	0.454
AD	EN_L2_3_IT	PPIF	0.09	0.07	1.36	0.172	0.427
AD	EN_L3_5_IT_2	PPIF	0.10	0.08	1.15	0.251	0.542
AD	EN_L3_5_IT_3	PPIF	-0.00	0.07	-0.04	0.971	0.988
AD	IN_PVALB	PPIF	0.04	0.07	0.64	0.523	0.865
AD	IN_VIP	PPIF	0.05	0.08	0.62	0.538	0.796
AD	Micro	PPIF	0.29	0.10	2.91	0.00362	0.037
AD	OPC	PPIF	0.06	0.09	0.69	0.488	0.82
AD	Oligo	PPIF	-0.03	0.05	-0.58	0.56	0.766
AD	Adaptive	PPIG	-0.13	0.13	-0.99	0.321	0.901
AD	Astro	PPIG	-0.02	0.02	-0.70	0.485	0.673
AD	EN_L2_3_IT	PPIG	0.00	0.02	0.00	0.999	0.999
AD	EN_L3_5_IT_1	PPIG	0.03	0.03	1.13	0.259	0.564
AD	EN_L3_5_IT_2	PPIG	0.00	0.02	0.05	0.959	0.985
AD	EN_L3_5_IT_3	PPIG	0.02	0.02	1.07	0.286	0.532
AD	EN_L5_6_NP	PPIG	-0.05	0.04	-1.11	0.267	0.775
AD	EN_L5_ET	PPIG	-0.07	0.33	-0.21	0.835	0.999
AD	EN_L6B	PPIG	0.03	0.04	0.79	0.427	0.761
AD	EN_L6_CT	PPIG	-0.03	0.03	-0.87	0.383	0.727
AD	EN_L6_IT_1	PPIG	0.04	0.03	1.12	0.263	0.708
AD	EN_L6_IT_2	PPIG	-0.00	0.04	-0.00	0.997	0.999
AD	Endo	PPIG	0.01	0.08	0.18	0.856	0.979
AD	IN_ADARB2	PPIG	0.02	0.03	0.75	0.454	0.798
AD	IN_LAMP5_LHX6	PPIG	-0.01	0.04	-0.15	0.878	0.984
AD	IN_LAMP5_RELN	PPIG	0.02	0.03	0.62	0.538	0.878
AD	IN_PVALB	PPIG	0.02	0.02	0.77	0.444	0.83
AD	IN_PVALB_CHC	PPIG	-0.06	0.04	-1.34	0.18	0.626
AD	IN_SST	PPIG	0.01	0.03	0.52	0.605	0.906
AD	IN_VIP	PPIG	-0.01	0.02	-0.34	0.734	0.896
AD	Micro	PPIG	-0.04	0.03	-1.64	0.1	0.322
AD	OPC	PPIG	0.02	0.02	1.07	0.285	0.686
AD	Oligo	PPIG	-0.03	0.02	-1.54	0.125	0.322
AD	PC	PPIG	0.08	0.08	0.95	0.34	0.934
AD	PVM	PPIG	0.18	0.10	1.85	0.0637	0.693
AD	SMC	PPIG	-0.14	0.19	-0.76	0.446	0.995
AD	VLMC	PPIG	-0.01	0.08	-0.08	0.934	0.98
AD	Astro	PPIH	-0.10	0.04	-2.43	0.0151	0.0694
AD	EN_L2_3_IT	PPIH	-0.07	0.03	-2.12	0.0336	0.164
AD	EN_L3_5_IT_1	PPIH	0.06	0.06	0.92	0.355	0.658
AD	EN_L3_5_IT_2	PPIH	-0.06	0.05	-1.33	0.183	0.464
AD	EN_L3_5_IT_3	PPIH	0.02	0.05	0.49	0.621	0.803
AD	EN_L5_6_NP	PPIH	-0.16	0.09	-1.82	0.0692	0.552
AD	EN_L6B	PPIH	-0.08	0.08	-1.01	0.313	0.675
AD	EN_L6_CT	PPIH	0.05	0.07	0.64	0.522	0.819
AD	EN_L6_IT_1	PPIH	-0.08	0.07	-1.11	0.266	0.711
AD	EN_L6_IT_2	PPIH	-0.19	0.09	-2.06	0.0394	0.492
AD	IN_ADARB2	PPIH	-0.13	0.08	-1.71	0.0873	0.439
AD	IN_LAMP5_LHX6	PPIH	0.12	0.09	1.27	0.204	0.724
AD	IN_LAMP5_RELN	PPIH	-0.11	0.08	-1.39	0.164	0.639
AD	IN_PVALB	PPIH	-0.17	0.05	-3.19	0.0014	0.0554
AD	IN_SST	PPIH	-0.00	0.06	-0.04	0.97	0.996
AD	IN_VIP	PPIH	0.05	0.05	0.96	0.336	0.653
AD	Micro	PPIH	-0.10	0.06	-1.53	0.126	0.366
AD	OPC	PPIH	-0.06	0.05	-1.15	0.249	0.66
AD	Oligo	PPIH	-0.06	0.03	-1.94	0.0528	0.188
AD	Astro	PPIL1	0.02	0.06	0.29	0.775	0.88
AD	EN_L2_3_IT	PPIL1	0.03	0.04	0.73	0.467	0.717
AD	EN_L3_5_IT_1	PPIL1	-0.04	0.08	-0.56	0.574	0.812
AD	EN_L3_5_IT_2	PPIL1	0.03	0.06	0.43	0.669	0.856
AD	EN_L3_5_IT_3	PPIL1	-0.03	0.06	-0.53	0.595	0.785
AD	EN_L5_6_NP	PPIL1	0.26	0.33	0.78	0.434	0.862
AD	EN_L6B	PPIL1	-0.31	0.35	-0.87	0.382	0.727
AD	EN_L6_CT	PPIL1	-0.09	0.09	-0.99	0.323	0.685
AD	EN_L6_IT_1	PPIL1	-0.13	0.09	-1.44	0.151	0.592
AD	EN_L6_IT_2	PPIL1	0.11	0.32	0.34	0.736	0.956
AD	IN_ADARB2	PPIL1	-0.00	0.08	-0.00	0.998	0.999
AD	IN_LAMP5_LHX6	PPIL1	-0.12	0.10	-1.25	0.21	0.729
AD	IN_LAMP5_RELN	PPIL1	-0.13	0.08	-1.61	0.108	0.564
AD	IN_PVALB	PPIL1	-0.09	0.07	-1.31	0.19	0.631
AD	IN_SST	PPIL1	-0.10	0.08	-1.29	0.198	0.693
AD	IN_VIP	PPIL1	-0.06	0.06	-1.04	0.299	0.619
AD	Micro	PPIL1	-0.06	0.11	-0.55	0.581	0.816
AD	OPC	PPIL1	0.04	0.06	0.64	0.521	0.834
AD	Oligo	PPIL1	-0.08	0.05	-1.70	0.0892	0.262
AD	Astro	PPIL2	-0.05	0.03	-1.68	0.092	0.234
AD	EN_L2_3_IT	PPIL2	-0.03	0.02	-1.31	0.191	0.453
AD	EN_L3_5_IT_1	PPIL2	0.03	0.05	0.60	0.552	0.8
AD	EN_L3_5_IT_2	PPIL2	-0.05	0.03	-1.55	0.121	0.37
AD	EN_L3_5_IT_3	PPIL2	-0.02	0.03	-0.73	0.464	0.694
AD	EN_L5_6_NP	PPIL2	-0.06	0.07	-0.86	0.39	0.842
AD	EN_L5_ET	PPIL2	-1.12	0.46	-2.46	0.0139	0.812
AD	EN_L6B	PPIL2	0.01	0.05	0.18	0.856	0.953
AD	EN_L6_CT	PPIL2	0.02	0.05	0.41	0.68	0.897
AD	EN_L6_IT_1	PPIL2	-0.03	0.05	-0.53	0.595	0.888
AD	EN_L6_IT_2	PPIL2	0.03	0.06	0.53	0.596	0.925
AD	IN_ADARB2	PPIL2	0.01	0.05	0.23	0.815	0.943
AD	IN_LAMP5_LHX6	PPIL2	0.02	0.06	0.34	0.735	0.956
AD	IN_LAMP5_RELN	PPIL2	-0.00	0.05	-0.08	0.933	0.986
AD	IN_PVALB	PPIL2	-0.06	0.04	-1.58	0.114	0.519
AD	IN_PVALB_CHC	PPIL2	-0.06	0.08	-0.83	0.408	0.804
AD	IN_SST	PPIL2	-0.02	0.04	-0.43	0.67	0.929
AD	IN_VIP	PPIL2	-0.07	0.04	-1.98	0.0472	0.247
AD	Micro	PPIL2	-0.03	0.05	-0.61	0.54	0.791
AD	OPC	PPIL2	-0.04	0.03	-1.12	0.265	0.672
AD	Oligo	PPIL2	-0.01	0.02	-0.25	0.803	0.909
AD	Astro	PPIL3	-0.08	0.04	-1.99	0.0464	0.148
AD	EN_L2_3_IT	PPIL3	-0.14	0.04	-3.44	0.00058	0.0149
AD	EN_L3_5_IT_1	PPIL3	-0.11	0.06	-1.90	0.0578	0.259
AD	EN_L3_5_IT_2	PPIL3	-0.13	0.05	-2.86	0.00427	0.0447
AD	EN_L3_5_IT_3	PPIL3	-0.14	0.05	-3.08	0.00206	0.0211
AD	EN_L5_6_NP	PPIL3	-0.21	0.08	-2.70	0.00686	0.26
AD	EN_L6B	PPIL3	-0.14	0.08	-1.76	0.0791	0.372
AD	EN_L6_CT	PPIL3	-0.16	0.08	-2.04	0.0414	0.251
AD	EN_L6_IT_1	PPIL3	-0.12	0.08	-1.66	0.0978	0.511
AD	EN_L6_IT_2	PPIL3	-0.04	0.08	-0.47	0.641	0.937
AD	IN_ADARB2	PPIL3	-0.08	0.07	-1.21	0.225	0.633
AD	IN_LAMP5_LHX6	PPIL3	-0.15	0.09	-1.72	0.0855	0.557
AD	IN_LAMP5_RELN	PPIL3	0.01	0.07	0.20	0.84	0.966
AD	IN_PVALB	PPIL3	-0.04	0.05	-0.77	0.444	0.83
AD	IN_PVALB_CHC	PPIL3	-0.08	0.10	-0.86	0.391	0.794
AD	IN_SST	PPIL3	-0.04	0.06	-0.64	0.52	0.879
AD	IN_VIP	PPIL3	-0.09	0.05	-1.86	0.0626	0.284
AD	Micro	PPIL3	-0.08	0.07	-1.26	0.207	0.486
AD	OPC	PPIL3	0.03	0.04	0.74	0.457	0.802
AD	Oligo	PPIL3	-0.11	0.03	-3.28	0.00105	0.015
AD	Astro	PPIL4	-0.07	0.03	-2.28	0.0229	0.0918
AD	EN_L2_3_IT	PPIL4	0.04	0.02	1.51	0.13	0.368
AD	EN_L3_5_IT_1	PPIL4	0.02	0.03	0.61	0.542	0.796
AD	EN_L3_5_IT_2	PPIL4	0.04	0.03	1.43	0.153	0.42
AD	EN_L3_5_IT_3	PPIL4	0.05	0.03	1.61	0.108	0.299
AD	EN_L5_6_NP	PPIL4	0.09	0.05	1.61	0.108	0.624
AD	EN_L5_ET	PPIL4	0.07	0.35	0.18	0.854	0.999
AD	EN_L6B	PPIL4	0.05	0.05	1.02	0.31	0.671
AD	EN_L6_CT	PPIL4	0.04	0.04	0.90	0.368	0.716
AD	EN_L6_IT_1	PPIL4	0.08	0.04	1.89	0.0591	0.425
AD	EN_L6_IT_2	PPIL4	-0.00	0.05	-0.06	0.954	0.992
AD	Endo	PPIL4	-0.24	0.27	-0.90	0.366	0.847
AD	IN_ADARB2	PPIL4	0.06	0.04	1.40	0.16	0.56
AD	IN_LAMP5_LHX6	PPIL4	-0.01	0.05	-0.09	0.925	0.988
AD	IN_LAMP5_RELN	PPIL4	0.05	0.04	1.23	0.22	0.695
AD	IN_PVALB	PPIL4	-0.03	0.03	-0.99	0.324	0.762
AD	IN_PVALB_CHC	PPIL4	-0.02	0.06	-0.38	0.702	0.929
AD	IN_SST	PPIL4	0.07	0.04	1.71	0.0875	0.538
AD	IN_VIP	PPIL4	0.02	0.03	0.74	0.457	0.743
AD	Micro	PPIL4	-0.01	0.04	-0.33	0.744	0.898
AD	OPC	PPIL4	-0.05	0.03	-1.38	0.168	0.57
AD	Oligo	PPIL4	0.01	0.02	0.42	0.677	0.842
AD	PC	PPIL4	0.09	0.10	0.97	0.334	0.934
AD	VLMC	PPIL4	-0.07	0.09	-0.80	0.425	0.732
AD	Astro	PPIL6	0.29	0.05	5.81	6.11e-09	9.95e-07
AD	EN_L2_3_IT	PPIL6	0.11	0.05	2.36	0.0184	0.116
AD	EN_L3_5_IT_1	PPIL6	0.06	0.07	0.87	0.383	0.68
AD	EN_L3_5_IT_2	PPIL6	0.06	0.06	1.08	0.28	0.568
AD	EN_L3_5_IT_3	PPIL6	0.11	0.06	1.78	0.0748	0.24
AD	EN_L5_6_NP	PPIL6	0.09	0.10	0.91	0.361	0.831
AD	EN_L5_ET	PPIL6	-0.02	0.67	-0.02	0.982	0.999
AD	EN_L6B	PPIL6	0.01	0.08	0.07	0.945	0.985
AD	EN_L6_CT	PPIL6	-0.02	0.08	-0.25	0.806	0.947
AD	EN_L6_IT_1	PPIL6	0.12	0.07	1.65	0.0989	0.513
AD	EN_L6_IT_2	PPIL6	0.20	0.09	2.23	0.0254	0.437
AD	IN_ADARB2	PPIL6	0.10	0.08	1.19	0.234	0.645
AD	IN_LAMP5_LHX6	PPIL6	0.35	0.10	3.42	0.000636	0.054
AD	IN_LAMP5_RELN	PPIL6	-0.04	0.09	-0.45	0.653	0.917
AD	IN_PVALB	PPIL6	-0.01	0.07	-0.16	0.87	0.971
AD	IN_PVALB_CHC	PPIL6	0.06	0.11	0.61	0.544	0.875
AD	IN_SST	PPIL6	0.13	0.07	1.72	0.0856	0.534
AD	IN_VIP	PPIL6	0.10	0.06	1.79	0.0727	0.309
AD	OPC	PPIL6	-0.03	0.06	-0.52	0.605	0.872
AD	Oligo	PPIL6	-0.02	0.03	-0.61	0.541	0.751
AD	Astro	PPIP5K1	-0.03	0.04	-0.63	0.528	0.708
AD	EN_L2_3_IT	PPIP5K1	-0.01	0.03	-0.53	0.599	0.804
AD	EN_L3_5_IT_1	PPIP5K1	-0.02	0.04	-0.63	0.531	0.788
AD	EN_L3_5_IT_2	PPIP5K1	0.01	0.03	0.17	0.867	0.95
AD	EN_L3_5_IT_3	PPIP5K1	-0.04	0.04	-1.12	0.262	0.507
AD	EN_L5_6_NP	PPIP5K1	-0.04	0.06	-0.65	0.514	0.893
AD	EN_L5_ET	PPIP5K1	-0.12	0.32	-0.36	0.719	0.999
AD	EN_L6B	PPIP5K1	-0.09	0.06	-1.47	0.142	0.484
AD	EN_L6_CT	PPIP5K1	-0.11	0.05	-2.39	0.0171	0.15
AD	EN_L6_IT_1	PPIP5K1	-0.03	0.04	-0.73	0.466	0.831
AD	EN_L6_IT_2	PPIP5K1	0.06	0.05	1.16	0.246	0.763
AD	IN_ADARB2	PPIP5K1	0.00	0.05	0.03	0.977	0.994
AD	IN_LAMP5_LHX6	PPIP5K1	-0.05	0.05	-0.99	0.324	0.806
AD	IN_LAMP5_RELN	PPIP5K1	0.05	0.05	1.05	0.292	0.755
AD	IN_PVALB	PPIP5K1	0.02	0.03	0.71	0.476	0.845
AD	IN_PVALB_CHC	PPIP5K1	-0.03	0.05	-0.59	0.557	0.881
AD	IN_SST	PPIP5K1	0.03	0.04	0.79	0.428	0.841
AD	IN_VIP	PPIP5K1	0.03	0.03	1.00	0.316	0.634
AD	Micro	PPIP5K1	-0.07	0.05	-1.53	0.127	0.368
AD	OPC	PPIP5K1	-0.05	0.04	-1.09	0.277	0.679
AD	Oligo	PPIP5K1	-0.00	0.04	-0.03	0.978	0.99
AD	Astro	PPIP5K2	-0.11	0.03	-3.32	0.000916	0.00932
AD	EN_L2_3_IT	PPIP5K2	-0.02	0.02	-0.92	0.359	0.629
AD	EN_L3_5_IT_1	PPIP5K2	0.01	0.03	0.24	0.813	0.93
AD	EN_L3_5_IT_2	PPIP5K2	0.02	0.03	0.68	0.498	0.753
AD	EN_L3_5_IT_3	PPIP5K2	0.04	0.03	1.34	0.181	0.411
AD	EN_L5_6_NP	PPIP5K2	0.03	0.04	0.75	0.456	0.873
AD	EN_L5_ET	PPIP5K2	0.01	0.25	0.05	0.957	0.999
AD	EN_L6B	PPIP5K2	-0.02	0.04	-0.42	0.678	0.884
AD	EN_L6_CT	PPIP5K2	-0.01	0.03	-0.44	0.656	0.887
AD	EN_L6_IT_1	PPIP5K2	0.03	0.04	0.91	0.361	0.776
AD	EN_L6_IT_2	PPIP5K2	0.00	0.04	0.08	0.94	0.991
AD	Endo	PPIP5K2	-0.10	0.09	-1.12	0.261	0.79
AD	IN_ADARB2	PPIP5K2	-0.00	0.04	-0.07	0.945	0.985
AD	IN_LAMP5_LHX6	PPIP5K2	0.03	0.04	0.65	0.513	0.895
AD	IN_LAMP5_RELN	PPIP5K2	-0.03	0.04	-0.74	0.457	0.842
AD	IN_PVALB	PPIP5K2	-0.07	0.04	-1.95	0.0506	0.38
AD	IN_PVALB_CHC	PPIP5K2	0.04	0.04	1.03	0.304	0.745
AD	IN_SST	PPIP5K2	-0.07	0.03	-2.03	0.0419	0.403
AD	IN_VIP	PPIP5K2	-0.04	0.02	-1.52	0.128	0.413
AD	Micro	PPIP5K2	0.01	0.03	0.24	0.811	0.929
AD	OPC	PPIP5K2	-0.05	0.03	-1.85	0.0639	0.398
AD	Oligo	PPIP5K2	-0.01	0.02	-0.60	0.55	0.758
AD	PC	PPIP5K2	-0.09	0.08	-1.07	0.284	0.919
AD	PVM	PPIP5K2	0.03	0.10	0.30	0.766	0.955
AD	SMC	PPIP5K2	0.51	0.71	0.72	0.473	0.995
AD	VLMC	PPIP5K2	-0.05	0.08	-0.56	0.579	0.836
AD	Astro	PPL	-0.08	0.07	-1.12	0.264	0.465
AD	EN_L2_3_IT	PPL	0.06	0.05	1.24	0.217	0.485
AD	EN_L3_5_IT_1	PPL	0.16	0.07	2.38	0.0174	0.13
AD	EN_L3_5_IT_2	PPL	0.14	0.04	3.11	0.00185	0.0256
AD	EN_L3_5_IT_3	PPL	-0.05	0.05	-1.14	0.253	0.497
AD	EN_L5_6_NP	PPL	-0.14	0.27	-0.53	0.595	0.921
AD	EN_L6B	PPL	0.29	0.34	0.84	0.399	0.74
AD	EN_L6_CT	PPL	0.02	0.10	0.17	0.866	0.967
AD	EN_L6_IT_1	PPL	0.06	0.07	0.79	0.432	0.819
AD	EN_L6_IT_2	PPL	-0.03	0.09	-0.28	0.781	0.964
AD	IN_LAMP5_RELN	PPL	-0.02	0.10	-0.20	0.843	0.966
AD	IN_PVALB	PPL	-0.13	0.09	-1.45	0.148	0.574
AD	IN_SST	PPL	-0.13	0.09	-1.50	0.134	0.622
AD	IN_VIP	PPL	-0.05	0.06	-0.88	0.38	0.687
AD	OPC	PPL	-0.09	0.08	-1.04	0.299	0.697
AD	Oligo	PPL	-0.20	0.06	-3.45	0.00057	0.0101
AD	Astro	PPM1A	-0.10	0.03	-3.03	0.00243	0.0187
AD	EN_L2_3_IT	PPM1A	0.03	0.03	0.84	0.4	0.667
AD	EN_L3_5_IT_1	PPM1A	0.04	0.04	1.00	0.318	0.622
AD	EN_L3_5_IT_2	PPM1A	-0.01	0.04	-0.33	0.743	0.896
AD	EN_L3_5_IT_3	PPM1A	0.02	0.03	0.69	0.487	0.712
AD	EN_L5_6_NP	PPM1A	0.01	0.05	0.17	0.866	0.979
AD	EN_L5_ET	PPM1A	-0.89	0.28	-3.18	0.00147	0.428
AD	EN_L6B	PPM1A	0.04	0.05	0.93	0.35	0.706
AD	EN_L6_CT	PPM1A	-0.04	0.05	-0.92	0.359	0.711
AD	EN_L6_IT_1	PPM1A	-0.03	0.05	-0.56	0.575	0.881
AD	EN_L6_IT_2	PPM1A	-0.01	0.05	-0.20	0.842	0.978
AD	Endo	PPM1A	-0.12	0.09	-1.40	0.161	0.698
AD	IN_ADARB2	PPM1A	0.08	0.04	1.90	0.0571	0.373
AD	IN_LAMP5_LHX6	PPM1A	-0.06	0.05	-1.09	0.274	0.773
AD	IN_LAMP5_RELN	PPM1A	0.01	0.04	0.20	0.843	0.966
AD	IN_PVALB	PPM1A	-0.06	0.04	-1.56	0.118	0.523
AD	IN_PVALB_CHC	PPM1A	-0.04	0.05	-0.72	0.469	0.838
AD	IN_SST	PPM1A	-0.02	0.04	-0.64	0.523	0.879
AD	IN_VIP	PPM1A	0.03	0.04	0.84	0.399	0.703
AD	Micro	PPM1A	0.04	0.04	1.02	0.308	0.598
AD	OPC	PPM1A	-0.01	0.03	-0.26	0.797	0.942
AD	Oligo	PPM1A	0.03	0.03	0.92	0.357	0.601
AD	PC	PPM1A	0.11	0.08	1.37	0.172	0.891
AD	PVM	PPM1A	-0.68	0.41	-1.66	0.0966	0.718
AD	VLMC	PPM1A	-0.08	0.10	-0.81	0.418	0.726
AD	Astro	PPM1D	0.14	0.04	3.37	0.000762	0.00822
AD	EN_L2_3_IT	PPM1D	0.05	0.03	1.49	0.137	0.378
AD	EN_L3_5_IT_1	PPM1D	0.10	0.06	1.65	0.0988	0.347
AD	EN_L3_5_IT_2	PPM1D	0.00	0.04	0.06	0.953	0.983
AD	EN_L3_5_IT_3	PPM1D	0.04	0.04	1.07	0.283	0.529
AD	EN_L5_6_NP	PPM1D	0.06	0.09	0.67	0.503	0.887
AD	EN_L5_ET	PPM1D	0.03	0.58	0.06	0.954	0.999
AD	EN_L6B	PPM1D	0.06	0.07	0.85	0.395	0.737
AD	EN_L6_CT	PPM1D	-0.13	0.07	-1.97	0.0486	0.274
AD	EN_L6_IT_1	PPM1D	0.04	0.05	0.80	0.422	0.814
AD	EN_L6_IT_2	PPM1D	0.07	0.08	0.89	0.372	0.848
AD	Endo	PPM1D	0.11	0.10	1.03	0.303	0.81
AD	IN_ADARB2	PPM1D	0.00	0.05	0.09	0.93	0.982
AD	IN_LAMP5_LHX6	PPM1D	0.11	0.07	1.52	0.127	0.629
AD	IN_LAMP5_RELN	PPM1D	-0.01	0.06	-0.12	0.905	0.979
AD	IN_PVALB	PPM1D	0.03	0.04	0.70	0.487	0.851
AD	IN_PVALB_CHC	PPM1D	0.08	0.08	1.05	0.295	0.736
AD	IN_SST	PPM1D	-0.01	0.05	-0.32	0.75	0.952
AD	IN_VIP	PPM1D	0.05	0.04	1.33	0.184	0.49
AD	Micro	PPM1D	0.06	0.05	1.23	0.217	0.498
AD	OPC	PPM1D	0.04	0.04	1.04	0.299	0.697
AD	Oligo	PPM1D	0.08	0.03	2.77	0.0056	0.0438
AD	PC	PPM1D	-0.40	0.38	-1.05	0.293	0.92
AD	PVM	PPM1D	-0.50	0.48	-1.04	0.297	0.84
AD	Astro	PPM1E	0.11	0.06	1.94	0.0524	0.161
AD	EN_L2_3_IT	PPM1E	0.08	0.03	3.05	0.00227	0.0343
AD	EN_L3_5_IT_1	PPM1E	0.08	0.04	2.11	0.0349	0.199
AD	EN_L3_5_IT_2	PPM1E	0.02	0.03	0.60	0.547	0.785
AD	EN_L3_5_IT_3	PPM1E	0.02	0.03	0.52	0.606	0.793
AD	EN_L5_6_NP	PPM1E	0.04	0.05	0.79	0.428	0.859
AD	EN_L5_ET	PPM1E	0.10	0.24	0.39	0.694	0.999
AD	EN_L6B	PPM1E	0.04	0.04	1.10	0.27	0.633
AD	EN_L6_CT	PPM1E	0.02	0.04	0.44	0.662	0.889
AD	EN_L6_IT_1	PPM1E	0.16	0.04	4.05	5.12e-05	0.00803
AD	EN_L6_IT_2	PPM1E	0.24	0.05	4.72	2.39e-06	0.00755
AD	IN_ADARB2	PPM1E	0.08	0.03	2.49	0.0127	0.202
AD	IN_LAMP5_LHX6	PPM1E	0.08	0.05	1.68	0.0924	0.571
AD	IN_LAMP5_RELN	PPM1E	0.04	0.04	0.94	0.347	0.794
AD	IN_PVALB	PPM1E	0.07	0.03	2.13	0.0334	0.307
AD	IN_PVALB_CHC	PPM1E	-0.10	0.04	-2.14	0.0323	0.302
AD	IN_SST	PPM1E	0.17	0.04	4.60	4.14e-06	0.00218
AD	IN_VIP	PPM1E	0.00	0.02	0.08	0.934	0.976
AD	Micro	PPM1E	0.01	0.07	0.21	0.835	0.938
AD	OPC	PPM1E	0.06	0.03	1.73	0.0829	0.441
AD	Oligo	PPM1E	0.13	0.05	2.42	0.0155	0.0859
AD	PC	PPM1E	-0.06	0.15	-0.44	0.661	0.984
AD	Astro	PPM1F	0.17	0.05	3.76	0.000168	0.00265
AD	EN_L2_3_IT	PPM1F	0.02	0.03	0.57	0.57	0.786
AD	EN_L3_5_IT_1	PPM1F	0.06	0.06	1.01	0.314	0.619
AD	EN_L3_5_IT_2	PPM1F	0.06	0.04	1.46	0.146	0.409
AD	EN_L3_5_IT_3	PPM1F	0.02	0.04	0.58	0.565	0.768
AD	EN_L5_6_NP	PPM1F	0.03	0.07	0.51	0.607	0.926
AD	EN_L6B	PPM1F	0.01	0.07	0.20	0.844	0.95
AD	EN_L6_CT	PPM1F	0.07	0.06	1.02	0.307	0.67
AD	EN_L6_IT_1	PPM1F	0.11	0.06	1.97	0.049	0.394
AD	EN_L6_IT_2	PPM1F	-0.03	0.08	-0.41	0.681	0.947
AD	Endo	PPM1F	0.36	0.30	1.20	0.231	0.772
AD	IN_ADARB2	PPM1F	0.07	0.06	1.13	0.259	0.668
AD	IN_LAMP5_LHX6	PPM1F	0.01	0.07	0.17	0.862	0.982
AD	IN_LAMP5_RELN	PPM1F	0.11	0.06	1.75	0.0808	0.509
AD	IN_PVALB	PPM1F	0.01	0.05	0.19	0.846	0.966
AD	IN_PVALB_CHC	PPM1F	0.01	0.08	0.16	0.876	0.975
AD	IN_SST	PPM1F	0.01	0.06	0.24	0.807	0.964
AD	IN_VIP	PPM1F	0.04	0.04	0.89	0.375	0.685
AD	Micro	PPM1F	0.12	0.05	2.55	0.0107	0.0784
AD	OPC	PPM1F	0.08	0.04	1.76	0.0792	0.432
AD	Oligo	PPM1F	0.02	0.05	0.36	0.722	0.868
AD	Astro	PPM1G	-0.02	0.03	-0.68	0.5	0.685
AD	EN_L2_3_IT	PPM1G	-0.01	0.03	-0.20	0.845	0.932
AD	EN_L3_5_IT_1	PPM1G	-0.09	0.05	-1.77	0.0775	0.304
AD	EN_L3_5_IT_2	PPM1G	-0.04	0.04	-1.09	0.274	0.562
AD	EN_L3_5_IT_3	PPM1G	-0.02	0.03	-0.65	0.517	0.733
AD	EN_L5_6_NP	PPM1G	0.10	0.07	1.35	0.178	0.707
AD	EN_L6B	PPM1G	-0.01	0.07	-0.13	0.897	0.97
AD	EN_L6_CT	PPM1G	-0.11	0.06	-1.79	0.0731	0.341
AD	EN_L6_IT_1	PPM1G	-0.03	0.06	-0.57	0.568	0.878
AD	EN_L6_IT_2	PPM1G	-0.06	0.08	-0.76	0.448	0.879
AD	Endo	PPM1G	-0.08	0.24	-0.34	0.736	0.961
AD	IN_ADARB2	PPM1G	-0.05	0.05	-0.95	0.342	0.73
AD	IN_LAMP5_LHX6	PPM1G	0.01	0.07	0.11	0.912	0.987
AD	IN_LAMP5_RELN	PPM1G	-0.01	0.06	-0.09	0.926	0.983
AD	IN_PVALB	PPM1G	-0.00	0.04	-0.05	0.962	0.991
AD	IN_PVALB_CHC	PPM1G	-0.07	0.08	-0.92	0.358	0.778
AD	IN_SST	PPM1G	-0.07	0.04	-1.50	0.133	0.62
AD	IN_VIP	PPM1G	-0.06	0.03	-1.84	0.0655	0.29
AD	Micro	PPM1G	0.04	0.05	0.77	0.44	0.72
AD	OPC	PPM1G	0.01	0.03	0.41	0.678	0.899
AD	Oligo	PPM1G	0.01	0.02	0.31	0.755	0.885
AD	PC	PPM1G	-0.10	0.32	-0.32	0.747	0.988
AD	Astro	PPM1H	0.10	0.05	2.07	0.0385	0.131
AD	EN_L2_3_IT	PPM1H	-0.05	0.02	-2.12	0.0344	0.166
AD	EN_L3_5_IT_1	PPM1H	-0.05	0.03	-1.64	0.102	0.352
AD	EN_L3_5_IT_2	PPM1H	-0.11	0.03	-3.73	0.000192	0.00494
AD	EN_L3_5_IT_3	PPM1H	-0.12	0.03	-4.64	3.51e-06	0.000156
AD	EN_L5_6_NP	PPM1H	-0.02	0.05	-0.32	0.745	0.962
AD	EN_L5_ET	PPM1H	0.23	0.29	0.81	0.416	0.999
AD	EN_L6B	PPM1H	-0.08	0.06	-1.47	0.142	0.483
AD	EN_L6_CT	PPM1H	-0.04	0.05	-0.87	0.387	0.727
AD	EN_L6_IT_1	PPM1H	-0.09	0.04	-2.33	0.0198	0.262
AD	EN_L6_IT_2	PPM1H	-0.01	0.06	-0.14	0.89	0.986
AD	Endo	PPM1H	-0.40	0.10	-3.82	0.000133	0.0417
AD	IN_ADARB2	PPM1H	-0.06	0.04	-1.59	0.112	0.49
AD	IN_LAMP5_LHX6	PPM1H	-0.03	0.04	-0.82	0.411	0.853
AD	IN_LAMP5_RELN	PPM1H	-0.00	0.03	-0.05	0.957	0.991
AD	IN_PVALB	PPM1H	-0.04	0.03	-1.50	0.134	0.553
AD	IN_PVALB_CHC	PPM1H	-0.06	0.04	-1.49	0.136	0.561
AD	IN_SST	PPM1H	-0.09	0.04	-1.97	0.0484	0.423
AD	IN_VIP	PPM1H	0.04	0.02	1.81	0.0708	0.303
AD	Micro	PPM1H	0.30	0.07	4.39	1.15e-05	0.000441
AD	OPC	PPM1H	0.05	0.03	1.53	0.126	0.51
AD	Oligo	PPM1H	0.01	0.03	0.38	0.706	0.859
AD	PC	PPM1H	-0.28	0.12	-2.40	0.0166	0.628
AD	VLMC	PPM1H	0.11	0.11	0.99	0.323	0.651
AD	Adaptive	PPM1K	0.09	0.15	0.63	0.528	0.951
AD	Astro	PPM1K	-0.14	0.05	-2.70	0.00687	0.04
AD	EN_L2_3_IT	PPM1K	0.07	0.03	2.49	0.0128	0.0943
AD	EN_L3_5_IT_1	PPM1K	0.08	0.03	2.57	0.01	0.0952
AD	EN_L3_5_IT_2	PPM1K	0.09	0.03	2.73	0.00627	0.0586
AD	EN_L3_5_IT_3	PPM1K	0.07	0.03	2.16	0.0308	0.135
AD	EN_L5_6_NP	PPM1K	0.09	0.05	1.86	0.0629	0.539
AD	EN_L5_ET	PPM1K	0.13	0.28	0.45	0.653	0.999
AD	EN_L6B	PPM1K	0.10	0.05	2.04	0.0413	0.273
AD	EN_L6_CT	PPM1K	0.13	0.04	3.28	0.00104	0.0238
AD	EN_L6_IT_1	PPM1K	0.10	0.04	2.35	0.0187	0.257
AD	EN_L6_IT_2	PPM1K	0.05	0.05	0.96	0.338	0.83
AD	Endo	PPM1K	0.15	0.28	0.54	0.591	0.937
AD	IN_ADARB2	PPM1K	-0.01	0.04	-0.15	0.878	0.964
AD	IN_LAMP5_LHX6	PPM1K	0.01	0.05	0.27	0.786	0.967
AD	IN_LAMP5_RELN	PPM1K	-0.06	0.04	-1.43	0.154	0.627
AD	IN_PVALB	PPM1K	-0.00	0.03	-0.13	0.895	0.978
AD	IN_PVALB_CHC	PPM1K	0.00	0.04	0.06	0.952	0.99
AD	IN_SST	PPM1K	-0.03	0.03	-0.87	0.385	0.82
AD	IN_VIP	PPM1K	-0.01	0.03	-0.42	0.674	0.868
AD	Micro	PPM1K	-0.07	0.04	-1.84	0.0663	0.252
AD	OPC	PPM1K	0.02	0.03	0.80	0.422	0.782
AD	Oligo	PPM1K	0.13	0.04	3.53	0.000409	0.00825
AD	PC	PPM1K	-0.07	0.10	-0.70	0.484	0.955
AD	VLMC	PPM1K	0.21	0.11	1.84	0.0661	0.326
AD	Adaptive	PPM1L	-0.34	0.23	-1.53	0.127	0.801
AD	Astro	PPM1L	0.05	0.03	1.55	0.122	0.282
AD	EN_L2_3_IT	PPM1L	0.01	0.02	0.38	0.701	0.863
AD	EN_L3_5_IT_1	PPM1L	0.03	0.03	1.24	0.217	0.517
AD	EN_L3_5_IT_2	PPM1L	-0.05	0.03	-1.61	0.107	0.346
AD	EN_L3_5_IT_3	PPM1L	0.04	0.03	1.66	0.096	0.278
AD	EN_L5_6_NP	PPM1L	0.08	0.03	2.36	0.0185	0.367
AD	EN_L5_ET	PPM1L	-0.26	0.24	-1.10	0.271	0.999
AD	EN_L6B	PPM1L	0.03	0.03	0.74	0.457	0.779
AD	EN_L6_CT	PPM1L	-0.02	0.03	-0.75	0.454	0.776
AD	EN_L6_IT_1	PPM1L	0.02	0.03	0.52	0.602	0.891
AD	EN_L6_IT_2	PPM1L	-0.05	0.04	-1.03	0.302	0.81
AD	Endo	PPM1L	-0.01	0.13	-0.11	0.909	0.987
AD	IN_ADARB2	PPM1L	0.14	0.04	3.53	0.000409	0.0317
AD	IN_LAMP5_LHX6	PPM1L	0.11	0.04	2.93	0.00339	0.139
AD	IN_LAMP5_RELN	PPM1L	0.07	0.04	1.98	0.0476	0.403
AD	IN_PVALB	PPM1L	0.07	0.03	2.51	0.012	0.186
AD	IN_PVALB_CHC	PPM1L	0.01	0.05	0.13	0.896	0.978
AD	IN_SST	PPM1L	0.05	0.03	1.53	0.126	0.61
AD	IN_VIP	PPM1L	0.16	0.03	4.92	8.71e-07	0.000266
AD	Micro	PPM1L	0.23	0.04	5.16	2.5e-07	1.76e-05
AD	OPC	PPM1L	0.01	0.03	0.21	0.835	0.955
AD	Oligo	PPM1L	-0.00	0.03	-0.01	0.995	0.997
AD	PC	PPM1L	0.07	0.10	0.78	0.433	0.939
AD	PVM	PPM1L	-0.04	0.12	-0.32	0.75	0.952
AD	SMC	PPM1L	0.30	0.20	1.50	0.134	0.995
AD	VLMC	PPM1L	0.28	0.15	1.80	0.0712	0.335
AD	Astro	PPM1M	0.24	0.10	2.46	0.0139	0.066
AD	EN_L2_3_IT	PPM1M	0.17	0.08	2.26	0.0238	0.135
AD	EN_L3_5_IT_3	PPM1M	-0.09	0.37	-0.25	0.802	0.91
AD	Micro	PPM1M	0.02	0.08	0.26	0.798	0.923
AD	Oligo	PPM1M	0.19	0.07	2.69	0.00718	0.0519
AD	EN_L2_3_IT	PPM1N	0.02	0.06	0.29	0.771	0.895
AD	EN_L3_5_IT_1	PPM1N	0.03	0.08	0.30	0.765	0.907
AD	EN_L3_5_IT_2	PPM1N	-0.11	0.09	-1.22	0.222	0.509
AD	EN_L3_5_IT_3	PPM1N	-0.06	0.08	-0.71	0.475	0.702
AD	EN_L6_IT_1	PPM1N	0.41	0.48	0.85	0.397	0.796
AD	IN_PVALB	PPM1N	0.03	0.09	0.32	0.75	0.941
AD	IN_SST	PPM1N	-0.02	0.09	-0.27	0.787	0.96
AD	IN_VIP	PPM1N	-0.04	0.09	-0.41	0.68	0.872
AD	Micro	PPM1N	0.14	0.09	1.60	0.11	0.337
AD	Oligo	PPM1N	0.23	0.09	2.51	0.012	0.0729
AD	Astro	PPME1	-0.03	0.03	-0.82	0.414	0.613
AD	EN_L2_3_IT	PPME1	-0.03	0.02	-1.53	0.127	0.363
AD	EN_L3_5_IT_1	PPME1	-0.10	0.03	-2.82	0.00485	0.0617
AD	EN_L3_5_IT_2	PPME1	-0.09	0.03	-2.72	0.0065	0.0602
AD	EN_L3_5_IT_3	PPME1	-0.06	0.03	-2.05	0.0408	0.162
AD	EN_L5_6_NP	PPME1	-0.08	0.05	-1.50	0.133	0.663
AD	EN_L5_ET	PPME1	-0.36	0.31	-1.15	0.249	0.999
AD	EN_L6B	PPME1	-0.14	0.05	-2.86	0.00417	0.0804
AD	EN_L6_CT	PPME1	-0.12	0.04	-2.79	0.00523	0.0738
AD	EN_L6_IT_1	PPME1	-0.09	0.04	-2.14	0.0325	0.33
AD	EN_L6_IT_2	PPME1	-0.09	0.05	-1.83	0.0671	0.558
AD	Endo	PPME1	0.39	0.22	1.82	0.0693	0.515
AD	IN_ADARB2	PPME1	-0.03	0.04	-0.70	0.485	0.816
AD	IN_LAMP5_LHX6	PPME1	0.00	0.05	0.07	0.941	0.991
AD	IN_LAMP5_RELN	PPME1	0.00	0.04	0.05	0.958	0.992
AD	IN_PVALB	PPME1	-0.01	0.03	-0.17	0.863	0.969
AD	IN_PVALB_CHC	PPME1	-0.11	0.05	-2.15	0.0314	0.299
AD	IN_SST	PPME1	-0.05	0.04	-1.27	0.203	0.696
AD	IN_VIP	PPME1	-0.03	0.03	-1.14	0.254	0.57
AD	Micro	PPME1	0.06	0.05	1.23	0.22	0.5
AD	OPC	PPME1	0.02	0.03	0.52	0.603	0.871
AD	Oligo	PPME1	-0.01	0.02	-0.37	0.71	0.861
AD	PC	PPME1	0.06	0.11	0.54	0.586	0.973
AD	VLMC	PPME1	0.11	0.10	1.06	0.289	0.619
AD	Astro	PPOX	0.00	0.03	0.13	0.9	0.95
AD	EN_L2_3_IT	PPOX	-0.02	0.04	-0.61	0.544	0.773
AD	EN_L3_5_IT_1	PPOX	0.07	0.07	1.14	0.256	0.561
AD	EN_L3_5_IT_2	PPOX	0.02	0.05	0.36	0.72	0.884
AD	EN_L3_5_IT_3	PPOX	-0.01	0.05	-0.12	0.906	0.956
AD	EN_L5_6_NP	PPOX	-0.08	0.09	-0.91	0.363	0.831
AD	EN_L6B	PPOX	-0.05	0.09	-0.53	0.598	0.851
AD	EN_L6_CT	PPOX	0.05	0.08	0.65	0.513	0.812
AD	EN_L6_IT_1	PPOX	-0.07	0.08	-0.93	0.351	0.77
AD	EN_L6_IT_2	PPOX	-0.11	0.11	-0.99	0.321	0.818
AD	IN_ADARB2	PPOX	0.12	0.07	1.57	0.115	0.496
AD	IN_LAMP5_LHX6	PPOX	-0.09	0.10	-0.96	0.338	0.812
AD	IN_LAMP5_RELN	PPOX	-0.02	0.07	-0.30	0.762	0.946
AD	IN_PVALB	PPOX	-0.06	0.06	-1.01	0.311	0.752
AD	IN_PVALB_CHC	PPOX	0.26	0.37	0.68	0.495	0.853
AD	IN_SST	PPOX	-0.02	0.07	-0.22	0.827	0.967
AD	IN_VIP	PPOX	-0.03	0.05	-0.72	0.472	0.754
AD	Micro	PPOX	0.05	0.07	0.74	0.457	0.733
AD	OPC	PPOX	0.00	0.05	0.02	0.987	0.995
AD	Oligo	PPOX	-0.00	0.03	-0.08	0.938	0.975
AD	Astro	PPP1CA	0.02	0.05	0.49	0.627	0.781
AD	EN_L2_3_IT	PPP1CA	-0.04	0.04	-0.98	0.326	0.6
AD	EN_L3_5_IT_1	PPP1CA	-0.10	0.07	-1.47	0.143	0.422
AD	EN_L3_5_IT_2	PPP1CA	-0.08	0.06	-1.30	0.195	0.476
AD	EN_L3_5_IT_3	PPP1CA	-0.13	0.05	-2.41	0.0159	0.0874
AD	EN_L5_6_NP	PPP1CA	-0.12	0.35	-0.34	0.736	0.959
AD	EN_L6B	PPP1CA	-0.18	0.40	-0.44	0.66	0.876
AD	EN_L6_CT	PPP1CA	-0.35	0.27	-1.32	0.188	0.539
AD	EN_L6_IT_1	PPP1CA	-0.07	0.08	-0.80	0.422	0.813
AD	EN_L6_IT_2	PPP1CA	0.00	0.11	0.01	0.996	0.999
AD	IN_ADARB2	PPP1CA	0.01	0.08	0.13	0.894	0.97
AD	IN_LAMP5_RELN	PPP1CA	-0.01	0.09	-0.15	0.879	0.974
AD	IN_PVALB	PPP1CA	-0.09	0.06	-1.50	0.134	0.553
AD	IN_SST	PPP1CA	-0.02	0.07	-0.32	0.746	0.95
AD	IN_VIP	PPP1CA	-0.08	0.06	-1.41	0.159	0.458
AD	Micro	PPP1CA	0.19	0.06	3.01	0.00261	0.0294
AD	OPC	PPP1CA	0.01	0.06	0.19	0.845	0.958
AD	Oligo	PPP1CA	-0.12	0.04	-2.61	0.00902	0.0602
AD	Adaptive	PPP1CB	0.13	0.20	0.66	0.511	0.949
AD	Astro	PPP1CB	0.13	0.05	2.74	0.00611	0.0367
AD	EN_L2_3_IT	PPP1CB	0.08	0.02	3.05	0.0023	0.0346
AD	EN_L3_5_IT_1	PPP1CB	0.11	0.04	2.91	0.00366	0.0527
AD	EN_L3_5_IT_2	PPP1CB	0.07	0.03	2.22	0.0265	0.152
AD	EN_L3_5_IT_3	PPP1CB	0.07	0.03	2.25	0.0245	0.116
AD	EN_L5_6_NP	PPP1CB	0.11	0.06	1.88	0.0598	0.533
AD	EN_L5_ET	PPP1CB	0.19	0.45	0.43	0.67	0.999
AD	EN_L6B	PPP1CB	0.19	0.06	3.40	0.000675	0.0279
AD	EN_L6_CT	PPP1CB	0.04	0.04	0.79	0.429	0.759
AD	EN_L6_IT_1	PPP1CB	0.11	0.05	2.18	0.029	0.313
AD	EN_L6_IT_2	PPP1CB	0.14	0.06	2.46	0.0139	0.358
AD	Endo	PPP1CB	0.23	0.13	1.69	0.0919	0.583
AD	IN_ADARB2	PPP1CB	0.00	0.05	0.05	0.962	0.989
AD	IN_LAMP5_LHX6	PPP1CB	0.05	0.06	0.85	0.396	0.844
AD	IN_LAMP5_RELN	PPP1CB	0.05	0.05	1.04	0.301	0.759
AD	IN_PVALB	PPP1CB	0.04	0.04	1.05	0.293	0.737
AD	IN_PVALB_CHC	PPP1CB	-0.04	0.06	-0.63	0.531	0.868
AD	IN_SST	PPP1CB	0.04	0.04	0.92	0.357	0.806
AD	IN_VIP	PPP1CB	0.06	0.03	1.93	0.0542	0.265
AD	Micro	PPP1CB	0.09	0.06	1.63	0.104	0.327
AD	OPC	PPP1CB	0.02	0.04	0.53	0.595	0.868
AD	Oligo	PPP1CB	0.05	0.02	1.89	0.0585	0.2
AD	PC	PPP1CB	-0.05	0.11	-0.39	0.694	0.985
AD	PVM	PPP1CB	-0.12	0.17	-0.73	0.467	0.89
AD	SMC	PPP1CB	-0.45	0.26	-1.70	0.0895	0.995
AD	VLMC	PPP1CB	0.38	0.16	2.38	0.0173	0.196
AD	Astro	PPP1CC	0.05	0.04	1.38	0.168	0.348
AD	EN_L2_3_IT	PPP1CC	0.09	0.04	2.54	0.0112	0.0877
AD	EN_L3_5_IT_1	PPP1CC	0.22	0.06	3.38	0.00072	0.0186
AD	EN_L3_5_IT_2	PPP1CC	0.18	0.05	3.59	0.000326	0.0071
AD	EN_L3_5_IT_3	PPP1CC	0.12	0.05	2.76	0.00583	0.0436
AD	EN_L5_6_NP	PPP1CC	0.09	0.08	1.20	0.231	0.743
AD	EN_L6B	PPP1CC	0.16	0.07	2.26	0.0241	0.21
AD	EN_L6_CT	PPP1CC	0.11	0.06	1.69	0.0919	0.384
AD	EN_L6_IT_1	PPP1CC	0.10	0.07	1.35	0.176	0.626
AD	EN_L6_IT_2	PPP1CC	0.05	0.08	0.69	0.491	0.895
AD	Endo	PPP1CC	0.05	0.28	0.18	0.859	0.979
AD	IN_ADARB2	PPP1CC	0.03	0.06	0.55	0.58	0.859
AD	IN_LAMP5_LHX6	PPP1CC	0.03	0.08	0.38	0.701	0.95
AD	IN_LAMP5_RELN	PPP1CC	-0.04	0.06	-0.73	0.465	0.844
AD	IN_PVALB	PPP1CC	0.03	0.04	0.69	0.489	0.852
AD	IN_PVALB_CHC	PPP1CC	-0.01	0.07	-0.20	0.839	0.963
AD	IN_SST	PPP1CC	0.08	0.05	1.72	0.0849	0.532
AD	IN_VIP	PPP1CC	0.05	0.04	1.33	0.183	0.489
AD	Micro	PPP1CC	-0.07	0.05	-1.43	0.153	0.413
AD	OPC	PPP1CC	-0.03	0.03	-0.93	0.351	0.737
AD	Oligo	PPP1CC	0.06	0.02	2.46	0.0139	0.0799
AD	PC	PPP1CC	0.04	0.10	0.36	0.722	0.987
AD	Astro	PPP1R10	0.09	0.04	1.98	0.0475	0.15
AD	EN_L2_3_IT	PPP1R10	0.06	0.03	2.34	0.0192	0.119
AD	EN_L3_5_IT_1	PPP1R10	0.08	0.04	1.72	0.0853	0.32
AD	EN_L3_5_IT_2	PPP1R10	0.05	0.03	1.32	0.186	0.468
AD	EN_L3_5_IT_3	PPP1R10	0.06	0.03	1.78	0.0753	0.241
AD	EN_L5_6_NP	PPP1R10	0.04	0.06	0.70	0.484	0.882
AD	EN_L5_ET	PPP1R10	0.43	0.44	0.97	0.331	0.999
AD	EN_L6B	PPP1R10	0.09	0.06	1.49	0.136	0.476
AD	EN_L6_CT	PPP1R10	0.03	0.05	0.51	0.608	0.866
AD	EN_L6_IT_1	PPP1R10	0.07	0.06	1.21	0.225	0.676
AD	EN_L6_IT_2	PPP1R10	0.04	0.07	0.62	0.537	0.909
AD	Endo	PPP1R10	0.13	0.10	1.27	0.202	0.743
AD	IN_ADARB2	PPP1R10	0.02	0.05	0.41	0.683	0.898
AD	IN_LAMP5_LHX6	PPP1R10	0.00	0.06	0.07	0.943	0.991
AD	IN_LAMP5_RELN	PPP1R10	0.07	0.04	1.65	0.0989	0.548
AD	IN_PVALB	PPP1R10	0.03	0.04	0.72	0.471	0.843
AD	IN_PVALB_CHC	PPP1R10	0.06	0.07	0.76	0.448	0.827
AD	IN_SST	PPP1R10	-0.05	0.05	-1.02	0.307	0.782
AD	IN_VIP	PPP1R10	0.05	0.03	1.41	0.158	0.456
AD	Micro	PPP1R10	-0.08	0.05	-1.79	0.0731	0.265
AD	OPC	PPP1R10	-0.03	0.03	-1.05	0.293	0.692
AD	Oligo	PPP1R10	0.08	0.04	2.14	0.0323	0.138
AD	PC	PPP1R10	0.29	0.10	3.03	0.00248	0.417
AD	PVM	PPP1R10	0.28	0.19	1.53	0.127	0.741
AD	VLMC	PPP1R10	-0.24	0.30	-0.81	0.419	0.726
AD	Astro	PPP1R11	0.11	0.06	1.81	0.0697	0.195
AD	EN_L2_3_IT	PPP1R11	-0.01	0.04	-0.16	0.872	0.943
AD	EN_L3_5_IT_1	PPP1R11	0.01	0.08	0.16	0.87	0.948
AD	EN_L3_5_IT_2	PPP1R11	0.02	0.05	0.44	0.663	0.853
AD	EN_L3_5_IT_3	PPP1R11	0.04	0.05	0.81	0.421	0.659
AD	EN_L5_6_NP	PPP1R11	0.13	0.31	0.40	0.687	0.947
AD	EN_L6B	PPP1R11	0.00	0.09	0.03	0.978	0.995
AD	EN_L6_CT	PPP1R11	0.11	0.09	1.16	0.247	0.61
AD	EN_L6_IT_1	PPP1R11	0.01	0.08	0.12	0.904	0.98
AD	EN_L6_IT_2	PPP1R11	-0.37	0.27	-1.37	0.171	0.704
AD	IN_PVALB	PPP1R11	0.04	0.06	0.61	0.545	0.875
AD	IN_SST	PPP1R11	0.08	0.07	1.05	0.293	0.772
AD	IN_VIP	PPP1R11	0.05	0.06	0.80	0.425	0.721
AD	Micro	PPP1R11	0.08	0.08	1.03	0.302	0.593
AD	OPC	PPP1R11	0.12	0.07	1.77	0.0772	0.429
AD	Oligo	PPP1R11	0.02	0.04	0.48	0.629	0.814
AD	Adaptive	PPP1R12A	0.11	0.11	1.01	0.314	0.898
AD	Astro	PPP1R12A	0.05	0.03	1.93	0.0538	0.163
AD	EN_L2_3_IT	PPP1R12A	-0.05	0.02	-1.97	0.0491	0.206
AD	EN_L3_5_IT_1	PPP1R12A	-0.05	0.03	-1.83	0.0668	0.279
AD	EN_L3_5_IT_2	PPP1R12A	-0.06	0.02	-2.59	0.00972	0.0795
AD	EN_L3_5_IT_3	PPP1R12A	-0.06	0.02	-2.59	0.00954	0.0623
AD	EN_L5_6_NP	PPP1R12A	-0.00	0.03	-0.04	0.971	0.996
AD	EN_L5_ET	PPP1R12A	0.03	0.19	0.15	0.884	0.999
AD	EN_L6B	PPP1R12A	0.02	0.03	0.69	0.491	0.797
AD	EN_L6_CT	PPP1R12A	-0.08	0.03	-2.22	0.0265	0.191
AD	EN_L6_IT_1	PPP1R12A	-0.03	0.04	-0.68	0.495	0.846
AD	EN_L6_IT_2	PPP1R12A	-0.04	0.04	-0.89	0.373	0.848
AD	Endo	PPP1R12A	0.04	0.06	0.66	0.511	0.906
AD	IN_ADARB2	PPP1R12A	0.09	0.03	2.77	0.0056	0.135
AD	IN_LAMP5_LHX6	PPP1R12A	0.09	0.04	2.58	0.00975	0.232
AD	IN_LAMP5_RELN	PPP1R12A	0.01	0.03	0.38	0.703	0.929
AD	IN_PVALB	PPP1R12A	0.03	0.02	1.43	0.152	0.579
AD	IN_PVALB_CHC	PPP1R12A	-0.00	0.04	-0.10	0.92	0.984
AD	IN_SST	PPP1R12A	0.03	0.03	1.38	0.167	0.656
AD	IN_VIP	PPP1R12A	0.01	0.02	0.42	0.672	0.867
AD	Micro	PPP1R12A	0.10	0.03	3.28	0.00105	0.0151
AD	OPC	PPP1R12A	0.04	0.03	1.60	0.11	0.489
AD	Oligo	PPP1R12A	-0.01	0.02	-0.43	0.668	0.837
AD	PC	PPP1R12A	-0.07	0.05	-1.26	0.206	0.898
AD	PVM	PPP1R12A	0.08	0.08	0.98	0.328	0.85
AD	SMC	PPP1R12A	0.11	0.13	0.81	0.421	0.995
AD	VLMC	PPP1R12A	0.07	0.07	1.08	0.278	0.611
AD	Adaptive	PPP1R12B	0.22	0.16	1.40	0.162	0.829
AD	Astro	PPP1R12B	-0.01	0.04	-0.37	0.708	0.837
AD	EN_L2_3_IT	PPP1R12B	0.04	0.02	1.87	0.0617	0.237
AD	EN_L3_5_IT_1	PPP1R12B	0.05	0.03	2.04	0.0414	0.218
AD	EN_L3_5_IT_2	PPP1R12B	0.05	0.02	2.36	0.0183	0.121
AD	EN_L3_5_IT_3	PPP1R12B	0.09	0.02	4.05	5.21e-05	0.00131
AD	EN_L5_6_NP	PPP1R12B	0.02	0.03	0.58	0.565	0.913
AD	EN_L5_ET	PPP1R12B	-0.05	0.23	-0.23	0.818	0.999
AD	EN_L6B	PPP1R12B	0.09	0.04	2.38	0.0172	0.177
AD	EN_L6_CT	PPP1R12B	0.06	0.03	1.87	0.0611	0.311
AD	EN_L6_IT_1	PPP1R12B	0.11	0.03	3.36	0.000783	0.0455
AD	EN_L6_IT_2	PPP1R12B	0.07	0.04	1.87	0.0615	0.55
AD	Endo	PPP1R12B	0.06	0.08	0.70	0.485	0.893
AD	IN_ADARB2	PPP1R12B	0.03	0.03	1.03	0.303	0.703
AD	IN_LAMP5_LHX6	PPP1R12B	0.09	0.04	2.45	0.0144	0.273
AD	IN_LAMP5_RELN	PPP1R12B	0.03	0.03	0.89	0.371	0.805
AD	IN_PVALB	PPP1R12B	0.03	0.02	1.39	0.164	0.597
AD	IN_PVALB_CHC	PPP1R12B	-0.02	0.03	-0.61	0.542	0.873
AD	IN_SST	PPP1R12B	0.05	0.03	1.85	0.064	0.477
AD	IN_VIP	PPP1R12B	-0.00	0.02	-0.14	0.885	0.959
AD	Micro	PPP1R12B	0.15	0.04	4.16	3.25e-05	0.00104
AD	OPC	PPP1R12B	0.04	0.03	1.74	0.0824	0.439
AD	Oligo	PPP1R12B	-0.08	0.03	-3.13	0.00172	0.0207
AD	PC	PPP1R12B	-0.02	0.08	-0.29	0.769	0.988
AD	PVM	PPP1R12B	0.02	0.10	0.16	0.875	0.98
AD	SMC	PPP1R12B	0.01	0.18	0.04	0.968	0.998
AD	VLMC	PPP1R12B	-0.09	0.08	-1.06	0.289	0.62
AD	Astro	PPP1R12C	0.09	0.03	2.57	0.0101	0.0522
AD	EN_L2_3_IT	PPP1R12C	-0.06	0.03	-2.06	0.0394	0.18
AD	EN_L3_5_IT_1	PPP1R12C	-0.03	0.06	-0.58	0.56	0.805
AD	EN_L3_5_IT_2	PPP1R12C	-0.07	0.04	-1.63	0.103	0.339
AD	EN_L3_5_IT_3	PPP1R12C	-0.04	0.04	-1.09	0.276	0.522
AD	EN_L5_6_NP	PPP1R12C	-0.06	0.08	-0.77	0.442	0.865
AD	EN_L6B	PPP1R12C	-0.06	0.08	-0.79	0.431	0.764
AD	EN_L6_CT	PPP1R12C	-0.03	0.07	-0.41	0.681	0.897
AD	EN_L6_IT_1	PPP1R12C	-0.10	0.06	-1.65	0.0982	0.512
AD	EN_L6_IT_2	PPP1R12C	0.05	0.08	0.66	0.51	0.9
AD	Endo	PPP1R12C	-0.48	0.30	-1.60	0.11	0.614
AD	IN_ADARB2	PPP1R12C	-0.01	0.06	-0.15	0.885	0.966
AD	IN_LAMP5_LHX6	PPP1R12C	-0.10	0.08	-1.28	0.2	0.723
AD	IN_LAMP5_RELN	PPP1R12C	-0.04	0.06	-0.63	0.53	0.877
AD	IN_PVALB	PPP1R12C	-0.12	0.04	-2.89	0.00385	0.103
AD	IN_PVALB_CHC	PPP1R12C	-0.17	0.08	-2.00	0.0454	0.356
AD	IN_SST	PPP1R12C	-0.02	0.05	-0.30	0.767	0.955
AD	IN_VIP	PPP1R12C	-0.09	0.04	-2.14	0.0324	0.202
AD	Micro	PPP1R12C	0.06	0.05	1.23	0.219	0.499
AD	OPC	PPP1R12C	-0.04	0.04	-1.13	0.259	0.67
AD	Oligo	PPP1R12C	0.01	0.03	0.42	0.674	0.84
AD	PC	PPP1R12C	-0.30	0.27	-1.13	0.26	0.91
AD	Astro	PPP1R13B	-0.11	0.03	-3.69	0.000228	0.0033
AD	EN_L2_3_IT	PPP1R13B	0.01	0.02	0.36	0.717	0.871
AD	EN_L3_5_IT_1	PPP1R13B	0.03	0.03	0.87	0.385	0.683
AD	EN_L3_5_IT_2	PPP1R13B	0.01	0.03	0.30	0.762	0.907
AD	EN_L3_5_IT_3	PPP1R13B	0.02	0.03	0.48	0.634	0.812
AD	EN_L5_6_NP	PPP1R13B	0.04	0.05	0.75	0.452	0.87
AD	EN_L5_ET	PPP1R13B	0.23	0.28	0.81	0.417	0.999
AD	EN_L6B	PPP1R13B	-0.02	0.06	-0.33	0.741	0.911
AD	EN_L6_CT	PPP1R13B	0.01	0.04	0.24	0.808	0.948
AD	EN_L6_IT_1	PPP1R13B	0.01	0.04	0.12	0.908	0.982
AD	EN_L6_IT_2	PPP1R13B	0.01	0.05	0.24	0.813	0.975
AD	Endo	PPP1R13B	0.03	0.06	0.41	0.684	0.954
AD	IN_ADARB2	PPP1R13B	0.02	0.04	0.68	0.495	0.819
AD	IN_LAMP5_LHX6	PPP1R13B	0.03	0.04	0.87	0.382	0.836
AD	IN_LAMP5_RELN	PPP1R13B	0.05	0.03	1.48	0.14	0.608
AD	IN_PVALB	PPP1R13B	0.05	0.03	1.72	0.0848	0.462
AD	IN_PVALB_CHC	PPP1R13B	0.03	0.04	0.67	0.503	0.858
AD	IN_SST	PPP1R13B	0.09	0.03	2.82	0.00476	0.151
AD	IN_VIP	PPP1R13B	0.04	0.02	1.58	0.114	0.388
AD	Micro	PPP1R13B	-0.11	0.05	-2.37	0.0176	0.111
AD	OPC	PPP1R13B	-0.07	0.04	-1.78	0.0751	0.422
AD	Oligo	PPP1R13B	0.03	0.03	0.88	0.379	0.622
AD	VLMC	PPP1R13B	-0.09	0.12	-0.73	0.467	0.762
AD	Astro	PPP1R13L	0.18	0.05	3.43	0.000603	0.00687
AD	EN_L2_3_IT	PPP1R13L	-0.06	0.08	-0.76	0.445	0.7
AD	Endo	PPP1R13L	-0.14	0.31	-0.47	0.637	0.949
AD	Micro	PPP1R13L	-0.03	0.08	-0.36	0.722	0.888
AD	Oligo	PPP1R13L	0.04	0.06	0.69	0.491	0.717
AD	Astro	PPP1R14A	-0.01	0.08	-0.07	0.943	0.973
AD	EN_L2_3_IT	PPP1R14A	0.07	0.09	0.84	0.402	0.667
AD	EN_L3_5_IT_2	PPP1R14A	-0.03	0.11	-0.31	0.754	0.903
AD	EN_L3_5_IT_3	PPP1R14A	-0.06	0.10	-0.60	0.545	0.754
AD	Endo	PPP1R14A	-0.15	0.39	-0.39	0.699	0.957
AD	IN_PVALB	PPP1R14A	0.10	0.11	0.96	0.336	0.769
AD	IN_SST	PPP1R14A	-0.05	0.11	-0.45	0.649	0.922
AD	IN_VIP	PPP1R14A	-0.03	0.10	-0.32	0.751	0.903
AD	Micro	PPP1R14A	-0.05	0.10	-0.50	0.616	0.838
AD	OPC	PPP1R14A	0.01	0.06	0.15	0.881	0.968
AD	Oligo	PPP1R14A	-0.11	0.05	-2.04	0.0418	0.162
AD	PC	PPP1R14A	0.01	0.11	0.05	0.958	0.998
AD	Astro	PPP1R14B	0.09	0.06	1.47	0.142	0.312
AD	EN_L2_3_IT	PPP1R14B	0.09	0.09	1.01	0.314	0.586
AD	IN_PVALB	PPP1R14B	-0.01	0.09	-0.11	0.914	0.98
AD	IN_VIP	PPP1R14B	-0.10	0.08	-1.19	0.234	0.548
AD	OPC	PPP1R14B	0.03	0.07	0.42	0.676	0.899
AD	Oligo	PPP1R14B	0.18	0.08	2.39	0.0169	0.0909
AD	Astro	PPP1R14C	0.01	0.08	0.11	0.909	0.955
AD	EN_L2_3_IT	PPP1R14C	-0.07	0.04	-1.69	0.0914	0.302
AD	EN_L3_5_IT_1	PPP1R14C	-0.03	0.05	-0.55	0.579	0.815
AD	EN_L3_5_IT_2	PPP1R14C	-0.04	0.05	-0.77	0.44	0.709
AD	EN_L3_5_IT_3	PPP1R14C	-0.05	0.05	-1.06	0.289	0.535
AD	EN_L5_6_NP	PPP1R14C	0.27	0.37	0.74	0.46	0.875
AD	EN_L6B	PPP1R14C	0.03	0.08	0.34	0.734	0.908
AD	EN_L6_CT	PPP1R14C	0.04	0.13	0.28	0.777	0.938
AD	EN_L6_IT_1	PPP1R14C	-0.01	0.07	-0.13	0.893	0.978
AD	EN_L6_IT_2	PPP1R14C	-0.16	0.10	-1.53	0.127	0.657
AD	IN_ADARB2	PPP1R14C	-0.01	0.09	-0.06	0.949	0.985
AD	IN_LAMP5_LHX6	PPP1R14C	0.08	0.11	0.80	0.424	0.859
AD	IN_LAMP5_RELN	PPP1R14C	-0.01	0.09	-0.09	0.931	0.986
AD	IN_PVALB	PPP1R14C	-0.01	0.06	-0.10	0.921	0.983
AD	IN_SST	PPP1R14C	-0.08	0.06	-1.34	0.179	0.672
AD	IN_VIP	PPP1R14C	-0.08	0.05	-1.46	0.145	0.437
AD	OPC	PPP1R14C	-0.09	0.04	-2.26	0.024	0.269
AD	Oligo	PPP1R14C	-0.07	0.05	-1.36	0.173	0.393
AD	Astro	PPP1R15A	0.07	0.12	0.58	0.561	0.733
AD	EN_L2_3_IT	PPP1R15A	0.05	0.06	0.75	0.455	0.709
AD	EN_L3_5_IT_1	PPP1R15A	-0.09	0.08	-1.07	0.283	0.59
AD	EN_L3_5_IT_2	PPP1R15A	-0.11	0.07	-1.57	0.116	0.361
AD	EN_L3_5_IT_3	PPP1R15A	-0.02	0.08	-0.29	0.772	0.894
AD	EN_L6_IT_1	PPP1R15A	-0.07	0.12	-0.61	0.544	0.87
AD	IN_PVALB	PPP1R15A	-0.19	0.10	-1.87	0.0609	0.405
AD	IN_SST	PPP1R15A	-0.13	0.10	-1.25	0.212	0.701
AD	IN_VIP	PPP1R15A	-0.13	0.07	-1.82	0.0691	0.299
AD	Micro	PPP1R15A	-0.10	0.16	-0.65	0.514	0.775
AD	Oligo	PPP1R15A	-0.16	0.06	-2.64	0.00841	0.0576
AD	Astro	PPP1R15B	0.08	0.05	1.75	0.0806	0.215
AD	EN_L2_3_IT	PPP1R15B	0.11	0.04	2.69	0.00711	0.0664
AD	EN_L3_5_IT_1	PPP1R15B	0.05	0.07	0.77	0.439	0.724
AD	EN_L3_5_IT_2	PPP1R15B	0.10	0.05	2.03	0.0421	0.202
AD	EN_L3_5_IT_3	PPP1R15B	0.10	0.05	1.96	0.0503	0.185
AD	EN_L5_6_NP	PPP1R15B	0.09	0.09	0.98	0.329	0.815
AD	EN_L6B	PPP1R15B	0.03	0.09	0.36	0.717	0.901
AD	EN_L6_CT	PPP1R15B	0.04	0.08	0.53	0.597	0.863
AD	EN_L6_IT_1	PPP1R15B	0.13	0.08	1.59	0.112	0.536
AD	EN_L6_IT_2	PPP1R15B	-0.01	0.10	-0.09	0.925	0.988
AD	Endo	PPP1R15B	0.27	0.31	0.86	0.389	0.854
AD	IN_ADARB2	PPP1R15B	0.22	0.07	3.05	0.00227	0.0889
AD	IN_LAMP5_LHX6	PPP1R15B	0.14	0.10	1.47	0.142	0.655
AD	IN_LAMP5_RELN	PPP1R15B	0.03	0.07	0.45	0.654	0.917
AD	IN_PVALB	PPP1R15B	-0.05	0.05	-0.86	0.391	0.804
AD	IN_PVALB_CHC	PPP1R15B	-0.01	0.27	-0.05	0.957	0.99
AD	IN_SST	PPP1R15B	-0.01	0.06	-0.18	0.857	0.974
AD	IN_VIP	PPP1R15B	0.05	0.05	1.00	0.317	0.635
AD	Micro	PPP1R15B	0.08	0.06	1.42	0.157	0.417
AD	OPC	PPP1R15B	-0.06	0.04	-1.40	0.162	0.563
AD	Oligo	PPP1R15B	0.13	0.03	3.98	6.78e-05	0.00241
AD	Astro	PPP1R16A	0.06	0.04	1.34	0.179	0.363
AD	EN_L2_3_IT	PPP1R16A	0.02	0.04	0.47	0.637	0.826
AD	EN_L3_5_IT_1	PPP1R16A	0.04	0.07	0.54	0.591	0.821
AD	EN_L3_5_IT_2	PPP1R16A	0.06	0.05	1.14	0.254	0.545
AD	EN_L3_5_IT_3	PPP1R16A	0.01	0.05	0.21	0.833	0.923
AD	EN_L5_6_NP	PPP1R16A	-0.32	0.38	-0.85	0.393	0.844
AD	EN_L6B	PPP1R16A	0.22	0.28	0.78	0.438	0.768
AD	EN_L6_CT	PPP1R16A	-0.02	0.09	-0.17	0.862	0.966
AD	EN_L6_IT_1	PPP1R16A	-0.06	0.08	-0.84	0.4	0.797
AD	EN_L6_IT_2	PPP1R16A	0.08	0.25	0.32	0.751	0.958
AD	IN_ADARB2	PPP1R16A	-0.08	0.09	-0.91	0.364	0.749
AD	IN_LAMP5_RELN	PPP1R16A	0.00	0.09	0.05	0.962	0.992
AD	IN_PVALB	PPP1R16A	0.03	0.05	0.59	0.557	0.879
AD	IN_SST	PPP1R16A	0.07	0.08	0.89	0.372	0.814
AD	IN_VIP	PPP1R16A	-0.04	0.06	-0.65	0.515	0.78
AD	OPC	PPP1R16A	-0.02	0.05	-0.33	0.743	0.923
AD	Oligo	PPP1R16A	-0.03	0.05	-0.52	0.601	0.794
AD	Adaptive	PPP1R16B	0.17	0.16	1.04	0.297	0.889
AD	Astro	PPP1R16B	-0.13	0.06	-2.18	0.0289	0.107
AD	EN_L2_3_IT	PPP1R16B	0.04	0.03	1.42	0.157	0.405
AD	EN_L3_5_IT_1	PPP1R16B	0.06	0.03	1.73	0.0845	0.318
AD	EN_L3_5_IT_2	PPP1R16B	0.08	0.03	2.41	0.0158	0.11
AD	EN_L3_5_IT_3	PPP1R16B	0.14	0.03	4.43	9.59e-06	0.000353
AD	EN_L5_6_NP	PPP1R16B	0.05	0.05	0.97	0.333	0.817
AD	EN_L5_ET	PPP1R16B	-0.28	0.27	-1.04	0.297	0.999
AD	EN_L6B	PPP1R16B	0.03	0.05	0.48	0.628	0.864
AD	EN_L6_CT	PPP1R16B	0.04	0.04	1.15	0.248	0.611
AD	EN_L6_IT_1	PPP1R16B	0.00	0.04	0.05	0.958	0.993
AD	EN_L6_IT_2	PPP1R16B	-0.00	0.05	-0.04	0.967	0.994
AD	Endo	PPP1R16B	0.14	0.11	1.23	0.217	0.761
AD	IN_ADARB2	PPP1R16B	0.03	0.04	0.72	0.47	0.809
AD	IN_LAMP5_LHX6	PPP1R16B	-0.06	0.06	-1.14	0.253	0.76
AD	IN_LAMP5_RELN	PPP1R16B	0.10	0.04	2.38	0.0174	0.253
AD	IN_PVALB	PPP1R16B	-0.05	0.04	-1.19	0.233	0.68
AD	IN_PVALB_CHC	PPP1R16B	-0.08	0.07	-1.17	0.243	0.693
AD	IN_SST	PPP1R16B	-0.04	0.04	-0.98	0.325	0.792
AD	IN_VIP	PPP1R16B	-0.10	0.04	-2.65	0.00805	0.0926
AD	Micro	PPP1R16B	0.13	0.08	1.53	0.125	0.365
AD	OPC	PPP1R16B	-0.04	0.04	-0.88	0.377	0.757
AD	Oligo	PPP1R16B	-0.04	0.03	-1.34	0.179	0.4
AD	EN_L3_5_IT_3	PPP1R17	-0.11	0.10	-1.07	0.285	0.531
AD	Oligo	PPP1R17	-0.11	0.10	-1.15	0.252	0.489
AD	Astro	PPP1R18	0.11	0.11	1.03	0.304	0.506
AD	EN_L2_3_IT	PPP1R18	0.28	0.35	0.80	0.424	0.685
AD	IN_PVALB	PPP1R18	0.02	0.28	0.07	0.947	0.986
AD	Micro	PPP1R18	-0.00	0.06	-0.01	0.995	0.999
AD	OPC	PPP1R18	-0.18	0.06	-2.76	0.00576	0.154
AD	Oligo	PPP1R18	0.03	0.10	0.30	0.761	0.888
AD	Astro	PPP1R1A	0.48	0.10	4.85	1.26e-06	6.4e-05
AD	EN_L2_3_IT	PPP1R1A	0.21	0.06	3.64	0.000271	0.00904
AD	EN_L3_5_IT_2	PPP1R1A	0.02	0.06	0.35	0.726	0.887
AD	EN_L6_IT_1	PPP1R1A	0.22	0.10	2.28	0.0227	0.284
AD	EN_L6_IT_2	PPP1R1A	0.15	0.07	2.10	0.0358	0.487
AD	IN_PVALB	PPP1R1A	0.15	0.41	0.38	0.704	0.927
AD	IN_VIP	PPP1R1A	0.08	0.07	1.16	0.245	0.561
AD	Oligo	PPP1R1A	0.07	0.08	0.87	0.385	0.627
AD	Astro	PPP1R1B	-0.09	0.08	-1.23	0.218	0.41
AD	EN_L2_3_IT	PPP1R1B	0.01	0.05	0.17	0.863	0.94
AD	EN_L3_5_IT_2	PPP1R1B	0.02	0.06	0.38	0.706	0.875
AD	EN_L3_5_IT_3	PPP1R1B	-0.03	0.07	-0.50	0.617	0.801
AD	EN_L6B	PPP1R1B	0.01	0.11	0.11	0.912	0.976
AD	EN_L6_CT	PPP1R1B	-0.01	0.10	-0.12	0.901	0.975
AD	EN_L6_IT_1	PPP1R1B	-0.01	0.09	-0.13	0.896	0.979
AD	IN_ADARB2	PPP1R1B	0.48	0.39	1.24	0.213	0.623
AD	IN_PVALB	PPP1R1B	0.11	0.35	0.30	0.765	0.945
AD	Oligo	PPP1R1B	-0.06	0.06	-1.00	0.315	0.561
AD	Astro	PPP1R1C	0.09	0.11	0.83	0.404	0.603
AD	EN_L2_3_IT	PPP1R1C	0.00	0.07	0.04	0.969	0.986
AD	EN_L3_5_IT_1	PPP1R1C	-0.46	0.40	-1.16	0.245	0.549
AD	EN_L3_5_IT_2	PPP1R1C	0.01	0.10	0.14	0.885	0.957
AD	EN_L3_5_IT_3	PPP1R1C	-0.03	0.10	-0.29	0.773	0.895
AD	EN_L6_CT	PPP1R1C	0.30	0.33	0.89	0.373	0.72
AD	EN_L6_IT_1	PPP1R1C	0.55	0.35	1.56	0.118	0.55
AD	EN_L6_IT_2	PPP1R1C	0.74	0.39	1.91	0.0556	0.534
AD	IN_ADARB2	PPP1R1C	0.14	0.10	1.35	0.176	0.582
AD	IN_PVALB	PPP1R1C	-0.05	0.11	-0.44	0.657	0.918
AD	IN_VIP	PPP1R1C	0.01	0.05	0.27	0.784	0.915
AD	OPC	PPP1R1C	-0.19	0.10	-1.86	0.0622	0.394
AD	Oligo	PPP1R1C	-0.06	0.08	-0.78	0.437	0.674
AD	Adaptive	PPP1R2	0.39	0.17	2.32	0.0203	0.616
AD	Astro	PPP1R2	-0.10	0.04	-2.76	0.00575	0.0351
AD	EN_L2_3_IT	PPP1R2	0.00	0.02	0.03	0.98	0.99
AD	EN_L3_5_IT_1	PPP1R2	-0.00	0.05	-0.08	0.933	0.975
AD	EN_L3_5_IT_2	PPP1R2	-0.02	0.03	-0.74	0.458	0.726
AD	EN_L3_5_IT_3	PPP1R2	0.01	0.03	0.43	0.671	0.835
AD	EN_L5_6_NP	PPP1R2	-0.05	0.07	-0.76	0.45	0.869
AD	EN_L5_ET	PPP1R2	-0.29	0.47	-0.63	0.531	0.999
AD	EN_L6B	PPP1R2	0.10	0.06	1.61	0.107	0.424
AD	EN_L6_CT	PPP1R2	0.04	0.05	0.66	0.509	0.81
AD	EN_L6_IT_1	PPP1R2	-0.04	0.05	-0.79	0.432	0.819
AD	EN_L6_IT_2	PPP1R2	0.04	0.07	0.57	0.571	0.916
AD	Endo	PPP1R2	-0.02	0.10	-0.18	0.86	0.979
AD	IN_ADARB2	PPP1R2	0.04	0.05	0.86	0.392	0.766
AD	IN_LAMP5_LHX6	PPP1R2	0.04	0.05	0.85	0.395	0.844
AD	IN_LAMP5_RELN	PPP1R2	-0.05	0.04	-1.20	0.229	0.701
AD	IN_PVALB	PPP1R2	-0.06	0.03	-1.63	0.103	0.497
AD	IN_PVALB_CHC	PPP1R2	-0.08	0.06	-1.26	0.207	0.66
AD	IN_SST	PPP1R2	-0.02	0.04	-0.49	0.622	0.911
AD	IN_VIP	PPP1R2	0.04	0.03	1.55	0.122	0.401
AD	Micro	PPP1R2	-0.12	0.05	-2.57	0.0101	0.0754
AD	OPC	PPP1R2	-0.09	0.04	-2.20	0.0281	0.289
AD	Oligo	PPP1R2	-0.07	0.03	-2.58	0.00983	0.064
AD	PC	PPP1R2	-0.35	0.29	-1.18	0.238	0.908
AD	Adaptive	PPP1R21	-0.18	0.15	-1.16	0.247	0.869
AD	Astro	PPP1R21	-0.04	0.03	-1.27	0.203	0.392
AD	EN_L2_3_IT	PPP1R21	0.03	0.03	1.03	0.305	0.578
AD	EN_L3_5_IT_1	PPP1R21	0.06	0.03	1.83	0.0669	0.279
AD	EN_L3_5_IT_2	PPP1R21	0.05	0.03	1.59	0.111	0.353
AD	EN_L3_5_IT_3	PPP1R21	0.05	0.03	1.66	0.0963	0.279
AD	EN_L5_6_NP	PPP1R21	-0.08	0.05	-1.52	0.129	0.659
AD	EN_L5_ET	PPP1R21	-0.11	0.25	-0.44	0.659	0.999
AD	EN_L6B	PPP1R21	0.01	0.05	0.15	0.882	0.965
AD	EN_L6_CT	PPP1R21	0.02	0.04	0.47	0.64	0.88
AD	EN_L6_IT_1	PPP1R21	0.04	0.04	0.82	0.413	0.805
AD	EN_L6_IT_2	PPP1R21	-0.01	0.05	-0.18	0.859	0.981
AD	Endo	PPP1R21	-0.14	0.08	-1.60	0.11	0.614
AD	IN_ADARB2	PPP1R21	0.03	0.04	0.60	0.55	0.846
AD	IN_LAMP5_LHX6	PPP1R21	0.04	0.05	0.80	0.421	0.858
AD	IN_LAMP5_RELN	PPP1R21	0.01	0.05	0.17	0.866	0.971
AD	IN_PVALB	PPP1R21	0.09	0.04	2.57	0.0103	0.172
AD	IN_PVALB_CHC	PPP1R21	0.01	0.07	0.13	0.899	0.978
AD	IN_SST	PPP1R21	0.01	0.04	0.39	0.698	0.936
AD	IN_VIP	PPP1R21	0.03	0.03	1.00	0.315	0.634
AD	Micro	PPP1R21	0.09	0.04	2.51	0.0119	0.0842
AD	OPC	PPP1R21	-0.03	0.03	-0.99	0.323	0.716
AD	Oligo	PPP1R21	-0.01	0.03	-0.47	0.636	0.819
AD	PC	PPP1R21	0.08	0.10	0.74	0.46	0.952
AD	PVM	PPP1R21	0.04	0.11	0.33	0.741	0.949
AD	VLMC	PPP1R21	0.11	0.08	1.32	0.188	0.516
AD	Astro	PPP1R26	-0.11	0.05	-2.46	0.0138	0.0657
AD	EN_L2_3_IT	PPP1R26	0.12	0.05	2.39	0.0167	0.11
AD	EN_L3_5_IT_1	PPP1R26	0.21	0.09	2.42	0.0155	0.122
AD	EN_L3_5_IT_2	PPP1R26	0.04	0.06	0.63	0.525	0.772
AD	EN_L3_5_IT_3	PPP1R26	0.13	0.07	2.03	0.0428	0.167
AD	EN_L6_IT_1	PPP1R26	0.66	0.28	2.33	0.02	0.264
AD	IN_PVALB	PPP1R26	0.08	0.06	1.28	0.199	0.644
AD	IN_SST	PPP1R26	-0.09	0.08	-1.11	0.265	0.748
AD	IN_VIP	PPP1R26	-0.05	0.05	-0.87	0.384	0.69
AD	Micro	PPP1R26	0.16	0.30	0.52	0.601	0.829
AD	OPC	PPP1R26	-0.09	0.07	-1.27	0.204	0.611
AD	Oligo	PPP1R26	0.02	0.06	0.29	0.776	0.896
AD	Astro	PPP1R32	0.11	0.07	1.68	0.0927	0.236
AD	EN_L2_3_IT	PPP1R32	-0.06	0.06	-0.96	0.335	0.608
AD	EN_L3_5_IT_2	PPP1R32	0.11	0.09	1.24	0.217	0.504
AD	EN_L3_5_IT_3	PPP1R32	0.16	0.34	0.48	0.635	0.813
AD	OPC	PPP1R32	0.10	0.09	1.11	0.268	0.672
AD	Oligo	PPP1R32	0.17	0.06	2.94	0.0033	0.0315
AD	Astro	PPP1R35	-0.15	0.05	-2.80	0.00503	0.0316
AD	EN_L2_3_IT	PPP1R35	-0.11	0.06	-1.85	0.065	0.244
AD	EN_L3_5_IT_1	PPP1R35	-0.10	0.09	-1.12	0.262	0.567
AD	EN_L3_5_IT_2	PPP1R35	-0.20	0.07	-2.86	0.0042	0.0444
AD	EN_L3_5_IT_3	PPP1R35	-0.10	0.07	-1.50	0.133	0.339
AD	EN_L6_IT_1	PPP1R35	-0.07	0.10	-0.68	0.498	0.847
AD	IN_ADARB2	PPP1R35	-0.09	0.09	-0.97	0.331	0.724
AD	IN_LAMP5_RELN	PPP1R35	-0.16	0.10	-1.60	0.11	0.567
AD	IN_PVALB	PPP1R35	-0.20	0.07	-3.00	0.00271	0.0845
AD	IN_SST	PPP1R35	-0.09	0.09	-1.06	0.287	0.766
AD	IN_VIP	PPP1R35	-0.10	0.07	-1.49	0.137	0.425
AD	Micro	PPP1R35	-0.17	0.07	-2.33	0.0196	0.12
AD	OPC	PPP1R35	-0.11	0.06	-1.87	0.0612	0.393
AD	Oligo	PPP1R35	-0.20	0.05	-4.06	4.98e-05	0.00197
AD	Astro	PPP1R36	0.16	0.08	1.96	0.0505	0.156
AD	EN_L2_3_IT	PPP1R36	0.10	0.06	1.61	0.107	0.331
AD	IN_PVALB	PPP1R36	-0.27	0.30	-0.92	0.358	0.782
AD	Oligo	PPP1R36	0.29	0.07	3.94	8.25e-05	0.0027
AD	EN_L2_3_IT	PPP1R3A	-0.00	0.10	-0.01	0.99	0.995
AD	EN_L3_5_IT_2	PPP1R3A	0.27	0.41	0.67	0.504	0.758
AD	Astro	PPP1R3B	-0.06	0.12	-0.47	0.639	0.789
AD	EN_L2_3_IT	PPP1R3B	-0.13	0.10	-1.25	0.212	0.478
AD	Micro	PPP1R3B	0.20	0.11	1.89	0.0583	0.234
AD	OPC	PPP1R3B	0.02	0.07	0.28	0.781	0.937
AD	Oligo	PPP1R3B	0.04	0.08	0.47	0.638	0.82
AD	Astro	PPP1R3C	-0.20	0.08	-2.43	0.0151	0.0693
AD	EN_L2_3_IT	PPP1R3C	-0.09	0.08	-1.11	0.267	0.541
AD	IN_PVALB	PPP1R3C	-0.12	0.10	-1.27	0.205	0.651
AD	IN_VIP	PPP1R3C	0.07	0.07	0.88	0.378	0.686
AD	Oligo	PPP1R3C	-0.03	0.08	-0.34	0.737	0.876
AD	Astro	PPP1R3D	0.15	0.06	2.73	0.00636	0.0378
AD	EN_L2_3_IT	PPP1R3D	0.08	0.09	0.88	0.38	0.649
AD	IN_PVALB	PPP1R3D	-0.19	0.10	-2.01	0.0443	0.356
AD	Micro	PPP1R3D	0.22	0.10	2.25	0.0247	0.137
AD	OPC	PPP1R3D	-0.03	0.09	-0.35	0.725	0.915
AD	Oligo	PPP1R3D	0.02	0.05	0.31	0.759	0.887
AD	Astro	PPP1R3E	0.11	0.05	2.32	0.0205	0.0854
AD	EN_L2_3_IT	PPP1R3E	-0.06	0.05	-1.34	0.179	0.436
AD	EN_L3_5_IT_1	PPP1R3E	-0.02	0.07	-0.33	0.74	0.895
AD	EN_L3_5_IT_2	PPP1R3E	-0.14	0.06	-2.51	0.0121	0.093
AD	EN_L3_5_IT_3	PPP1R3E	-0.04	0.05	-0.79	0.432	0.668
AD	EN_L5_6_NP	PPP1R3E	0.05	0.09	0.61	0.542	0.905
AD	EN_L6B	PPP1R3E	0.11	0.08	1.43	0.154	0.504
AD	EN_L6_CT	PPP1R3E	0.02	0.08	0.22	0.824	0.954
AD	EN_L6_IT_1	PPP1R3E	-0.14	0.08	-1.74	0.0825	0.481
AD	EN_L6_IT_2	PPP1R3E	0.02	0.11	0.16	0.872	0.984
AD	IN_ADARB2	PPP1R3E	0.02	0.06	0.39	0.697	0.901
AD	IN_LAMP5_LHX6	PPP1R3E	-0.05	0.07	-0.77	0.441	0.869
AD	IN_LAMP5_RELN	PPP1R3E	-0.03	0.07	-0.51	0.612	0.903
AD	IN_PVALB	PPP1R3E	-0.04	0.05	-0.86	0.391	0.804
AD	IN_PVALB_CHC	PPP1R3E	0.01	0.09	0.13	0.898	0.978
AD	IN_SST	PPP1R3E	-0.02	0.06	-0.31	0.755	0.952
AD	IN_VIP	PPP1R3E	0.00	0.05	0.00	0.999	0.999
AD	Micro	PPP1R3E	0.01	0.07	0.14	0.892	0.964
AD	OPC	PPP1R3E	-0.08	0.05	-1.50	0.133	0.519
AD	Oligo	PPP1R3E	-0.05	0.03	-1.40	0.16	0.375
AD	Astro	PPP1R3F	0.05	0.03	1.39	0.166	0.345
AD	EN_L2_3_IT	PPP1R3F	0.01	0.03	0.33	0.742	0.882
AD	EN_L3_5_IT_1	PPP1R3F	-0.02	0.06	-0.36	0.716	0.884
AD	EN_L3_5_IT_2	PPP1R3F	0.02	0.04	0.46	0.644	0.843
AD	EN_L3_5_IT_3	PPP1R3F	0.05	0.04	1.28	0.2	0.436
AD	EN_L5_6_NP	PPP1R3F	0.04	0.09	0.39	0.693	0.949
AD	EN_L6B	PPP1R3F	-0.08	0.08	-0.92	0.359	0.711
AD	EN_L6_CT	PPP1R3F	0.01	0.07	0.17	0.867	0.967
AD	EN_L6_IT_1	PPP1R3F	0.00	0.07	0.03	0.975	0.996
AD	EN_L6_IT_2	PPP1R3F	0.07	0.08	0.79	0.432	0.879
AD	IN_ADARB2	PPP1R3F	-0.03	0.07	-0.47	0.64	0.882
AD	IN_LAMP5_LHX6	PPP1R3F	-0.08	0.08	-0.95	0.343	0.814
AD	IN_LAMP5_RELN	PPP1R3F	0.12	0.07	1.71	0.0869	0.522
AD	IN_PVALB	PPP1R3F	-0.02	0.05	-0.34	0.735	0.937
AD	IN_PVALB_CHC	PPP1R3F	0.00	0.09	0.02	0.985	0.996
AD	IN_SST	PPP1R3F	-0.09	0.06	-1.40	0.163	0.649
AD	IN_VIP	PPP1R3F	-0.04	0.05	-0.91	0.365	0.679
AD	Micro	PPP1R3F	0.02	0.07	0.36	0.717	0.887
AD	OPC	PPP1R3F	-0.01	0.04	-0.20	0.838	0.956
AD	Oligo	PPP1R3F	0.00	0.02	0.06	0.952	0.981
AD	Astro	PPP1R3G	0.01	0.11	0.09	0.925	0.964
AD	Astro	PPP1R42	0.03	0.05	0.64	0.521	0.703
AD	EN_L2_3_IT	PPP1R42	0.01	0.04	0.24	0.81	0.915
AD	EN_L3_5_IT_1	PPP1R42	0.02	0.07	0.27	0.786	0.918
AD	EN_L3_5_IT_2	PPP1R42	0.05	0.06	0.87	0.386	0.668
AD	EN_L3_5_IT_3	PPP1R42	0.17	0.07	2.51	0.0122	0.0731
AD	EN_L6B	PPP1R42	0.12	0.12	1.01	0.313	0.675
AD	EN_L6_CT	PPP1R42	0.17	0.11	1.52	0.128	0.449
AD	EN_L6_IT_1	PPP1R42	0.05	0.10	0.52	0.603	0.891
AD	EN_L6_IT_2	PPP1R42	0.14	0.11	1.25	0.21	0.741
AD	IN_ADARB2	PPP1R42	0.08	0.10	0.74	0.458	0.801
AD	IN_LAMP5_RELN	PPP1R42	-0.10	0.10	-1.01	0.312	0.77
AD	IN_PVALB	PPP1R42	0.15	0.08	1.89	0.0592	0.402
AD	IN_SST	PPP1R42	0.16	0.09	1.81	0.0697	0.496
AD	IN_VIP	PPP1R42	0.03	0.06	0.46	0.643	0.852
AD	OPC	PPP1R42	-0.08	0.09	-0.90	0.369	0.753
AD	Oligo	PPP1R42	-0.07	0.05	-1.30	0.194	0.421
AD	Astro	PPP1R7	-0.00	0.04	-0.06	0.951	0.977
AD	EN_L2_3_IT	PPP1R7	-0.03	0.03	-1.26	0.208	0.473
AD	EN_L3_5_IT_1	PPP1R7	-0.01	0.04	-0.27	0.79	0.919
AD	EN_L3_5_IT_2	PPP1R7	-0.10	0.03	-2.88	0.00397	0.0429
AD	EN_L3_5_IT_3	PPP1R7	-0.08	0.04	-2.17	0.03	0.132
AD	EN_L5_6_NP	PPP1R7	0.05	0.08	0.60	0.551	0.91
AD	EN_L5_ET	PPP1R7	-0.27	0.39	-0.68	0.496	0.999
AD	EN_L6B	PPP1R7	-0.17	0.07	-2.60	0.00923	0.128
AD	EN_L6_CT	PPP1R7	-0.18	0.06	-3.15	0.00166	0.0334
AD	EN_L6_IT_1	PPP1R7	-0.04	0.05	-0.97	0.332	0.757
AD	EN_L6_IT_2	PPP1R7	-0.01	0.05	-0.16	0.874	0.984
AD	IN_ADARB2	PPP1R7	0.10	0.06	1.75	0.0803	0.423
AD	IN_LAMP5_LHX6	PPP1R7	0.02	0.07	0.31	0.755	0.963
AD	IN_LAMP5_RELN	PPP1R7	0.11	0.05	2.15	0.0317	0.334
AD	IN_PVALB	PPP1R7	-0.03	0.04	-0.72	0.47	0.843
AD	IN_PVALB_CHC	PPP1R7	0.07	0.08	0.84	0.4	0.799
AD	IN_SST	PPP1R7	0.07	0.05	1.37	0.169	0.66
AD	IN_VIP	PPP1R7	-0.03	0.04	-0.75	0.45	0.739
AD	Micro	PPP1R7	0.01	0.05	0.11	0.912	0.97
AD	OPC	PPP1R7	-0.01	0.04	-0.24	0.813	0.946
AD	Oligo	PPP1R7	0.06	0.02	2.72	0.0066	0.0488
AD	Astro	PPP1R8	-0.03	0.04	-0.81	0.419	0.617
AD	EN_L2_3_IT	PPP1R8	0.00	0.03	0.12	0.901	0.956
AD	EN_L3_5_IT_1	PPP1R8	0.05	0.06	0.78	0.433	0.722
AD	EN_L3_5_IT_2	PPP1R8	-0.08	0.05	-1.84	0.0656	0.262
AD	EN_L3_5_IT_3	PPP1R8	-0.08	0.05	-1.52	0.127	0.33
AD	EN_L5_6_NP	PPP1R8	0.00	0.09	0.02	0.985	0.998
AD	EN_L6B	PPP1R8	0.03	0.08	0.40	0.692	0.891
AD	EN_L6_CT	PPP1R8	-0.06	0.07	-0.89	0.374	0.72
AD	EN_L6_IT_1	PPP1R8	-0.01	0.07	-0.19	0.849	0.967
AD	EN_L6_IT_2	PPP1R8	0.05	0.09	0.53	0.599	0.925
AD	IN_ADARB2	PPP1R8	-0.01	0.07	-0.19	0.853	0.956
AD	IN_LAMP5_LHX6	PPP1R8	-0.03	0.09	-0.30	0.763	0.964
AD	IN_LAMP5_RELN	PPP1R8	-0.14	0.07	-1.90	0.0577	0.44
AD	IN_PVALB	PPP1R8	0.03	0.05	0.60	0.547	0.876
AD	IN_SST	PPP1R8	0.02	0.06	0.39	0.698	0.936
AD	IN_VIP	PPP1R8	0.04	0.05	0.74	0.458	0.743
AD	Micro	PPP1R8	0.01	0.06	0.08	0.937	0.98
AD	OPC	PPP1R8	0.02	0.05	0.33	0.743	0.922
AD	Oligo	PPP1R8	-0.01	0.03	-0.28	0.777	0.897
AD	Astro	PPP1R9A	-0.15	0.05	-2.90	0.00375	0.0256
AD	EN_L2_3_IT	PPP1R9A	0.07	0.02	3.05	0.00232	0.0347
AD	EN_L3_5_IT_1	PPP1R9A	0.04	0.03	1.58	0.113	0.373
AD	EN_L3_5_IT_2	PPP1R9A	0.07	0.02	3.12	0.00181	0.0251
AD	EN_L3_5_IT_3	PPP1R9A	0.04	0.02	1.59	0.113	0.308
AD	EN_L5_6_NP	PPP1R9A	0.00	0.03	0.00	0.996	0.999
AD	EN_L5_ET	PPP1R9A	0.04	0.19	0.23	0.819	0.999
AD	EN_L6B	PPP1R9A	0.08	0.03	2.33	0.02	0.192
AD	EN_L6_CT	PPP1R9A	0.05	0.03	1.72	0.085	0.369
AD	EN_L6_IT_1	PPP1R9A	0.11	0.03	3.03	0.00246	0.0878
AD	EN_L6_IT_2	PPP1R9A	0.05	0.04	1.29	0.195	0.725
AD	Endo	PPP1R9A	0.00	0.13	0.01	0.993	0.999
AD	IN_ADARB2	PPP1R9A	0.03	0.03	1.03	0.304	0.704
AD	IN_LAMP5_LHX6	PPP1R9A	0.15	0.04	3.83	0.00013	0.0219
AD	IN_LAMP5_RELN	PPP1R9A	0.11	0.03	3.46	0.000543	0.04
AD	IN_PVALB	PPP1R9A	0.04	0.02	1.88	0.0604	0.404
AD	IN_PVALB_CHC	PPP1R9A	0.02	0.05	0.36	0.721	0.936
AD	IN_SST	PPP1R9A	0.06	0.03	2.25	0.0244	0.325
AD	IN_VIP	PPP1R9A	0.07	0.02	3.09	0.00201	0.0422
AD	Micro	PPP1R9A	0.02	0.07	0.28	0.778	0.913
AD	OPC	PPP1R9A	-0.02	0.02	-0.78	0.436	0.79
AD	Oligo	PPP1R9A	0.11	0.03	3.43	0.000612	0.0106
AD	PC	PPP1R9A	0.17	0.12	1.43	0.154	0.888
AD	SMC	PPP1R9A	-0.25	0.79	-0.31	0.753	0.995
AD	VLMC	PPP1R9A	-0.03	0.14	-0.20	0.843	0.948
AD	Astro	PPP1R9B	0.05	0.06	0.81	0.418	0.616
AD	EN_L2_3_IT	PPP1R9B	0.08	0.05	1.71	0.0874	0.294
AD	EN_L3_5_IT_1	PPP1R9B	0.06	0.08	0.78	0.433	0.722
AD	EN_L3_5_IT_2	PPP1R9B	0.05	0.06	0.76	0.45	0.719
AD	EN_L3_5_IT_3	PPP1R9B	0.01	0.07	0.18	0.857	0.934
AD	EN_L5_6_NP	PPP1R9B	0.12	0.30	0.42	0.676	0.943
AD	EN_L6B	PPP1R9B	0.03	0.30	0.11	0.913	0.976
AD	EN_L6_CT	PPP1R9B	-0.07	0.10	-0.64	0.52	0.818
AD	EN_L6_IT_1	PPP1R9B	0.01	0.09	0.13	0.898	0.979
AD	EN_L6_IT_2	PPP1R9B	0.95	0.36	2.63	0.00844	0.302
AD	IN_ADARB2	PPP1R9B	0.00	0.09	0.02	0.988	0.997
AD	IN_LAMP5_RELN	PPP1R9B	0.18	0.09	2.11	0.0345	0.348
AD	IN_PVALB	PPP1R9B	-0.01	0.07	-0.12	0.907	0.98
AD	IN_SST	PPP1R9B	-0.03	0.07	-0.47	0.638	0.917
AD	IN_VIP	PPP1R9B	0.05	0.06	0.86	0.392	0.697
AD	Micro	PPP1R9B	0.01	0.06	0.14	0.887	0.962
AD	OPC	PPP1R9B	0.01	0.08	0.16	0.876	0.966
AD	Oligo	PPP1R9B	0.13	0.05	2.47	0.0136	0.0789
AD	Astro	PPP2CB	0.08	0.04	2.01	0.0444	0.144
AD	EN_L2_3_IT	PPP2CB	-0.02	0.03	-0.60	0.548	0.775
AD	EN_L3_5_IT_1	PPP2CB	-0.04	0.05	-0.93	0.354	0.657
AD	EN_L3_5_IT_2	PPP2CB	-0.12	0.04	-2.81	0.00502	0.0503
AD	EN_L3_5_IT_3	PPP2CB	-0.05	0.03	-1.42	0.155	0.374
AD	EN_L5_6_NP	PPP2CB	-0.08	0.05	-1.57	0.118	0.642
AD	EN_L5_ET	PPP2CB	-0.72	0.41	-1.74	0.0822	0.999
AD	EN_L6B	PPP2CB	-0.04	0.05	-0.67	0.504	0.803
AD	EN_L6_CT	PPP2CB	-0.10	0.06	-1.69	0.0907	0.382
AD	EN_L6_IT_1	PPP2CB	-0.04	0.06	-0.62	0.539	0.867
AD	EN_L6_IT_2	PPP2CB	-0.00	0.07	-0.04	0.968	0.994
AD	Endo	PPP2CB	0.04	0.10	0.45	0.652	0.95
AD	IN_ADARB2	PPP2CB	0.06	0.04	1.66	0.0978	0.46
AD	IN_LAMP5_LHX6	PPP2CB	-0.00	0.05	-0.08	0.937	0.991
AD	IN_LAMP5_RELN	PPP2CB	0.08	0.04	1.79	0.074	0.492
AD	IN_PVALB	PPP2CB	-0.12	0.04	-3.02	0.00256	0.0812
AD	IN_PVALB_CHC	PPP2CB	-0.09	0.06	-1.70	0.0891	0.467
AD	IN_SST	PPP2CB	-0.10	0.04	-2.49	0.0127	0.241
AD	IN_VIP	PPP2CB	-0.05	0.03	-1.55	0.121	0.4
AD	Micro	PPP2CB	-0.00	0.04	-0.08	0.933	0.978
AD	OPC	PPP2CB	0.02	0.05	0.50	0.62	0.878
AD	Oligo	PPP2CB	0.00	0.02	0.13	0.896	0.956
AD	PC	PPP2CB	0.02	0.08	0.29	0.772	0.988
AD	PVM	PPP2CB	-0.37	0.43	-0.86	0.392	0.873
AD	VLMC	PPP2CB	-0.10	0.09	-1.03	0.303	0.634
AD	Astro	PPP2R1A	-0.04	0.03	-1.26	0.207	0.398
AD	EN_L2_3_IT	PPP2R1A	0.10	0.04	2.61	0.00894	0.0769
AD	EN_L3_5_IT_1	PPP2R1A	0.18	0.05	3.49	0.00048	0.0145
AD	EN_L3_5_IT_2	PPP2R1A	0.11	0.04	2.48	0.0132	0.0986
AD	EN_L3_5_IT_3	PPP2R1A	0.10	0.04	2.44	0.0147	0.0827
AD	EN_L5_6_NP	PPP2R1A	0.08	0.06	1.27	0.205	0.724
AD	EN_L5_ET	PPP2R1A	0.45	0.46	0.98	0.326	0.999
AD	EN_L6B	PPP2R1A	0.15	0.06	2.51	0.0119	0.146
AD	EN_L6_CT	PPP2R1A	0.19	0.05	3.72	0.000201	0.00752
AD	EN_L6_IT_1	PPP2R1A	0.05	0.05	0.85	0.397	0.796
AD	EN_L6_IT_2	PPP2R1A	0.09	0.06	1.46	0.145	0.68
AD	Endo	PPP2R1A	0.30	0.23	1.31	0.192	0.732
AD	IN_ADARB2	PPP2R1A	0.13	0.05	2.64	0.00826	0.163
AD	IN_LAMP5_LHX6	PPP2R1A	0.08	0.06	1.37	0.171	0.694
AD	IN_LAMP5_RELN	PPP2R1A	0.08	0.05	1.41	0.159	0.634
AD	IN_PVALB	PPP2R1A	0.06	0.04	1.49	0.137	0.557
AD	IN_PVALB_CHC	PPP2R1A	0.05	0.06	0.85	0.394	0.794
AD	IN_SST	PPP2R1A	0.11	0.05	2.37	0.0176	0.281
AD	IN_VIP	PPP2R1A	0.07	0.04	1.61	0.107	0.377
AD	Micro	PPP2R1A	0.04	0.05	0.94	0.349	0.639
AD	OPC	PPP2R1A	0.07	0.04	1.74	0.0818	0.439
AD	Oligo	PPP2R1A	0.06	0.03	2.17	0.0302	0.133
AD	PC	PPP2R1A	0.25	0.29	0.86	0.389	0.936
AD	Astro	PPP2R1B	0.07	0.04	1.78	0.0748	0.205
AD	EN_L2_3_IT	PPP2R1B	0.03	0.04	0.86	0.392	0.66
AD	EN_L3_5_IT_1	PPP2R1B	-0.12	0.06	-1.93	0.0534	0.248
AD	EN_L3_5_IT_2	PPP2R1B	-0.03	0.05	-0.66	0.508	0.761
AD	EN_L3_5_IT_3	PPP2R1B	-0.01	0.04	-0.33	0.74	0.875
AD	EN_L5_6_NP	PPP2R1B	0.02	0.08	0.29	0.772	0.965
AD	EN_L6B	PPP2R1B	0.08	0.09	0.90	0.366	0.716
AD	EN_L6_CT	PPP2R1B	-0.01	0.08	-0.14	0.887	0.973
AD	EN_L6_IT_1	PPP2R1B	-0.09	0.07	-1.15	0.25	0.699
AD	EN_L6_IT_2	PPP2R1B	0.13	0.09	1.55	0.121	0.653
AD	Endo	PPP2R1B	-0.15	0.23	-0.67	0.505	0.904
AD	IN_ADARB2	PPP2R1B	-0.01	0.06	-0.09	0.928	0.982
AD	IN_LAMP5_LHX6	PPP2R1B	-0.01	0.08	-0.14	0.892	0.985
AD	IN_LAMP5_RELN	PPP2R1B	-0.05	0.06	-0.80	0.421	0.831
AD	IN_PVALB	PPP2R1B	-0.10	0.06	-1.71	0.0876	0.47
AD	IN_PVALB_CHC	PPP2R1B	-0.09	0.09	-1.03	0.301	0.742
AD	IN_SST	PPP2R1B	-0.07	0.07	-1.07	0.284	0.764
AD	IN_VIP	PPP2R1B	-0.03	0.04	-0.77	0.444	0.735
AD	Micro	PPP2R1B	0.11	0.05	2.14	0.0323	0.162
AD	OPC	PPP2R1B	0.08	0.04	2.05	0.0403	0.338
AD	Oligo	PPP2R1B	0.08	0.03	2.97	0.00296	0.0294
AD	PC	PPP2R1B	0.23	0.10	2.20	0.0279	0.702
AD	VLMC	PPP2R1B	0.22	0.13	1.78	0.0757	0.343
AD	Adaptive	PPP2R2A	-0.08	0.16	-0.51	0.609	0.961
AD	Astro	PPP2R2A	-0.02	0.03	-0.71	0.48	0.669
AD	EN_L2_3_IT	PPP2R2A	0.03	0.02	1.22	0.221	0.49
AD	EN_L3_5_IT_1	PPP2R2A	0.02	0.03	0.65	0.513	0.777
AD	EN_L3_5_IT_2	PPP2R2A	0.02	0.03	0.68	0.497	0.753
AD	EN_L3_5_IT_3	PPP2R2A	-0.03	0.03	-1.29	0.197	0.431
AD	EN_L5_6_NP	PPP2R2A	0.08	0.05	1.79	0.0738	0.562
AD	EN_L5_ET	PPP2R2A	0.35	0.28	1.25	0.213	0.999
AD	EN_L6B	PPP2R2A	-0.03	0.04	-0.68	0.494	0.797
AD	EN_L6_CT	PPP2R2A	0.02	0.04	0.51	0.611	0.868
AD	EN_L6_IT_1	PPP2R2A	0.03	0.04	0.67	0.5	0.848
AD	EN_L6_IT_2	PPP2R2A	0.04	0.05	0.83	0.408	0.867
AD	Endo	PPP2R2A	0.05	0.07	0.76	0.448	0.878
AD	IN_ADARB2	PPP2R2A	0.04	0.04	0.97	0.331	0.723
AD	IN_LAMP5_LHX6	PPP2R2A	0.02	0.05	0.52	0.601	0.928
AD	IN_LAMP5_RELN	PPP2R2A	0.00	0.04	0.09	0.926	0.983
AD	IN_PVALB	PPP2R2A	-0.02	0.03	-0.64	0.519	0.864
AD	IN_PVALB_CHC	PPP2R2A	-0.05	0.05	-0.98	0.329	0.762
AD	IN_SST	PPP2R2A	0.05	0.03	1.40	0.161	0.647
AD	IN_VIP	PPP2R2A	0.02	0.03	0.85	0.394	0.699
AD	Micro	PPP2R2A	0.01	0.03	0.33	0.744	0.898
AD	OPC	PPP2R2A	0.05	0.03	1.56	0.118	0.499
AD	Oligo	PPP2R2A	0.03	0.02	1.26	0.209	0.438
AD	PC	PPP2R2A	0.09	0.08	1.26	0.209	0.899
AD	PVM	PPP2R2A	0.10	0.10	1.04	0.3	0.84
AD	SMC	PPP2R2A	0.08	0.19	0.41	0.681	0.995
AD	VLMC	PPP2R2A	0.14	0.09	1.52	0.128	0.439
AD	Adaptive	PPP2R2B	0.29	0.13	2.31	0.0207	0.616
AD	Astro	PPP2R2B	-0.04	0.04	-0.81	0.419	0.616
AD	EN_L2_3_IT	PPP2R2B	-0.02	0.02	-0.84	0.398	0.665
AD	EN_L3_5_IT_1	PPP2R2B	0.04	0.03	1.38	0.169	0.457
AD	EN_L3_5_IT_2	PPP2R2B	0.00	0.03	0.16	0.875	0.953
AD	EN_L3_5_IT_3	PPP2R2B	0.08	0.02	3.21	0.00132	0.0151
AD	EN_L5_6_NP	PPP2R2B	-0.01	0.03	-0.19	0.848	0.975
AD	EN_L5_ET	PPP2R2B	-0.07	0.17	-0.40	0.686	0.999
AD	EN_L6B	PPP2R2B	-0.04	0.03	-1.16	0.245	0.613
AD	EN_L6_CT	PPP2R2B	-0.04	0.03	-1.38	0.168	0.513
AD	EN_L6_IT_1	PPP2R2B	-0.00	0.04	-0.03	0.976	0.997
AD	EN_L6_IT_2	PPP2R2B	0.03	0.04	0.62	0.538	0.909
AD	Endo	PPP2R2B	-0.08	0.10	-0.76	0.447	0.878
AD	IN_ADARB2	PPP2R2B	0.01	0.03	0.48	0.635	0.88
AD	IN_LAMP5_LHX6	PPP2R2B	0.09	0.04	2.42	0.0156	0.284
AD	IN_LAMP5_RELN	PPP2R2B	0.05	0.03	1.71	0.0879	0.526
AD	IN_PVALB	PPP2R2B	0.06	0.03	2.51	0.0121	0.187
AD	IN_PVALB_CHC	PPP2R2B	-0.05	0.03	-1.54	0.125	0.54
AD	IN_SST	PPP2R2B	0.04	0.03	1.73	0.0831	0.529
AD	IN_VIP	PPP2R2B	0.02	0.02	0.68	0.495	0.768
AD	Micro	PPP2R2B	0.04	0.07	0.58	0.563	0.804
AD	OPC	PPP2R2B	0.08	0.03	2.70	0.00684	0.162
AD	Oligo	PPP2R2B	-0.19	0.05	-4.14	3.41e-05	0.0015
AD	PC	PPP2R2B	0.13	0.11	1.18	0.239	0.908
AD	PVM	PPP2R2B	0.08	0.13	0.60	0.549	0.901
AD	SMC	PPP2R2B	-0.21	0.22	-0.96	0.337	0.995
AD	VLMC	PPP2R2B	0.14	0.13	1.12	0.263	0.596
AD	Astro	PPP2R2C	-0.04	0.05	-0.81	0.416	0.614
AD	EN_L2_3_IT	PPP2R2C	0.02	0.03	0.58	0.561	0.782
AD	EN_L3_5_IT_1	PPP2R2C	0.08	0.03	2.49	0.0128	0.109
AD	EN_L3_5_IT_2	PPP2R2C	0.08	0.03	2.63	0.00846	0.0722
AD	EN_L3_5_IT_3	PPP2R2C	0.10	0.03	2.84	0.00456	0.0367
AD	EN_L5_6_NP	PPP2R2C	0.07	0.04	1.64	0.1	0.614
AD	EN_L5_ET	PPP2R2C	0.25	0.21	1.19	0.232	0.999
AD	EN_L6B	PPP2R2C	0.12	0.04	2.63	0.00842	0.123
AD	EN_L6_CT	PPP2R2C	0.15	0.04	3.89	0.000101	0.00446
AD	EN_L6_IT_1	PPP2R2C	0.04	0.04	0.91	0.361	0.776
AD	EN_L6_IT_2	PPP2R2C	0.07	0.05	1.41	0.159	0.691
AD	IN_ADARB2	PPP2R2C	0.07	0.04	1.76	0.078	0.416
AD	IN_LAMP5_LHX6	PPP2R2C	0.07	0.05	1.56	0.119	0.615
AD	IN_LAMP5_RELN	PPP2R2C	0.08	0.04	1.98	0.0477	0.403
AD	IN_PVALB	PPP2R2C	0.08	0.04	2.10	0.0353	0.317
AD	IN_PVALB_CHC	PPP2R2C	0.08	0.05	1.79	0.0737	0.433
AD	IN_SST	PPP2R2C	0.08	0.04	2.25	0.0242	0.323
AD	IN_VIP	PPP2R2C	0.10	0.03	3.37	0.00076	0.0237
AD	Micro	PPP2R2C	0.01	0.08	0.10	0.923	0.974
AD	OPC	PPP2R2C	-0.02	0.05	-0.33	0.74	0.922
AD	Oligo	PPP2R2C	-0.06	0.04	-1.34	0.18	0.401
AD	Astro	PPP2R2D	0.01	0.03	0.39	0.696	0.829
AD	EN_L2_3_IT	PPP2R2D	0.02	0.03	0.66	0.51	0.75
AD	EN_L3_5_IT_1	PPP2R2D	0.04	0.04	1.23	0.218	0.518
AD	EN_L3_5_IT_2	PPP2R2D	0.03	0.03	1.06	0.287	0.575
AD	EN_L3_5_IT_3	PPP2R2D	0.01	0.03	0.37	0.711	0.86
AD	EN_L5_6_NP	PPP2R2D	0.03	0.05	0.54	0.592	0.921
AD	EN_L5_ET	PPP2R2D	-0.16	0.29	-0.55	0.581	0.999
AD	EN_L6B	PPP2R2D	-0.01	0.05	-0.18	0.86	0.955
AD	EN_L6_CT	PPP2R2D	0.03	0.04	0.73	0.463	0.783
AD	EN_L6_IT_1	PPP2R2D	0.04	0.05	0.90	0.366	0.78
AD	EN_L6_IT_2	PPP2R2D	0.06	0.05	1.16	0.245	0.763
AD	Endo	PPP2R2D	0.02	0.08	0.28	0.778	0.965
AD	IN_ADARB2	PPP2R2D	0.03	0.04	0.70	0.481	0.814
AD	IN_LAMP5_LHX6	PPP2R2D	-0.04	0.05	-0.92	0.356	0.824
AD	IN_LAMP5_RELN	PPP2R2D	0.03	0.04	0.82	0.41	0.827
AD	IN_PVALB	PPP2R2D	0.03	0.03	0.87	0.383	0.795
AD	IN_PVALB_CHC	PPP2R2D	-0.02	0.05	-0.41	0.68	0.922
AD	IN_SST	PPP2R2D	0.01	0.04	0.30	0.765	0.954
AD	IN_VIP	PPP2R2D	0.05	0.03	1.78	0.0747	0.311
AD	Micro	PPP2R2D	0.01	0.04	0.22	0.829	0.936
AD	OPC	PPP2R2D	-0.00	0.03	-0.15	0.883	0.969
AD	Oligo	PPP2R2D	0.04	0.02	1.58	0.114	0.305
AD	PC	PPP2R2D	0.02	0.08	0.26	0.795	0.988
AD	PVM	PPP2R2D	0.12	0.11	1.08	0.28	0.827
AD	VLMC	PPP2R2D	-0.01	0.09	-0.13	0.896	0.965
AD	Astro	PPP2R3A	0.02	0.03	0.53	0.599	0.76
AD	EN_L2_3_IT	PPP2R3A	-0.04	0.05	-0.80	0.425	0.685
AD	EN_L3_5_IT_1	PPP2R3A	-0.07	0.07	-1.03	0.302	0.608
AD	EN_L3_5_IT_2	PPP2R3A	0.03	0.06	0.58	0.561	0.793
AD	EN_L3_5_IT_3	PPP2R3A	0.05	0.04	1.05	0.292	0.538
AD	EN_L5_6_NP	PPP2R3A	-0.00	0.06	-0.02	0.985	0.998
AD	EN_L5_ET	PPP2R3A	-0.14	0.40	-0.36	0.72	0.999
AD	EN_L6B	PPP2R3A	0.04	0.07	0.54	0.587	0.848
AD	EN_L6_CT	PPP2R3A	0.06	0.06	1.01	0.314	0.675
AD	EN_L6_IT_1	PPP2R3A	-0.06	0.07	-0.88	0.378	0.788
AD	EN_L6_IT_2	PPP2R3A	-0.03	0.09	-0.31	0.754	0.958
AD	Endo	PPP2R3A	-0.34	0.28	-1.21	0.226	0.767
AD	IN_ADARB2	PPP2R3A	-0.02	0.04	-0.45	0.654	0.887
AD	IN_LAMP5_LHX6	PPP2R3A	-0.03	0.07	-0.43	0.668	0.942
AD	IN_LAMP5_RELN	PPP2R3A	-0.04	0.06	-0.77	0.441	0.837
AD	IN_PVALB	PPP2R3A	-0.03	0.03	-0.76	0.445	0.831
AD	IN_PVALB_CHC	PPP2R3A	0.08	0.07	1.07	0.283	0.729
AD	IN_SST	PPP2R3A	-0.07	0.04	-1.61	0.108	0.581
AD	IN_VIP	PPP2R3A	-0.05	0.04	-1.39	0.165	0.466
AD	Micro	PPP2R3A	-0.01	0.06	-0.15	0.881	0.959
AD	OPC	PPP2R3A	-0.01	0.03	-0.18	0.86	0.961
AD	Oligo	PPP2R3A	-0.05	0.02	-2.10	0.036	0.147
AD	PC	PPP2R3A	-0.25	0.11	-2.37	0.0179	0.642
AD	VLMC	PPP2R3A	0.06	0.11	0.52	0.604	0.847
AD	Astro	PPP2R3B	0.17	0.05	3.68	0.000234	0.00338
AD	EN_L2_3_IT	PPP2R3B	-0.01	0.05	-0.10	0.924	0.967
AD	EN_L3_5_IT_1	PPP2R3B	-0.01	0.09	-0.09	0.93	0.974
AD	EN_L3_5_IT_2	PPP2R3B	-0.02	0.07	-0.33	0.741	0.896
AD	EN_L3_5_IT_3	PPP2R3B	0.02	0.07	0.29	0.775	0.896
AD	EN_L6B	PPP2R3B	-0.12	0.40	-0.31	0.758	0.916
AD	EN_L6_CT	PPP2R3B	0.37	0.31	1.19	0.234	0.597
AD	EN_L6_IT_1	PPP2R3B	0.00	0.10	0.01	0.99	0.999
AD	IN_ADARB2	PPP2R3B	0.02	0.09	0.20	0.844	0.952
AD	IN_LAMP5_RELN	PPP2R3B	-0.03	0.11	-0.25	0.802	0.956
AD	IN_PVALB	PPP2R3B	0.02	0.07	0.32	0.748	0.941
AD	IN_SST	PPP2R3B	0.07	0.09	0.78	0.436	0.846
AD	IN_VIP	PPP2R3B	0.06	0.06	0.87	0.386	0.692
AD	Micro	PPP2R3B	0.12	0.07	1.59	0.111	0.34
AD	OPC	PPP2R3B	-0.05	0.05	-1.13	0.261	0.67
AD	Oligo	PPP2R3B	0.01	0.04	0.26	0.793	0.905
AD	Astro	PPP2R3C	0.08	0.03	2.63	0.00843	0.0461
AD	EN_L2_3_IT	PPP2R3C	0.03	0.03	0.97	0.334	0.607
AD	EN_L3_5_IT_1	PPP2R3C	0.09	0.05	1.94	0.052	0.245
AD	EN_L3_5_IT_2	PPP2R3C	0.03	0.04	0.88	0.381	0.663
AD	EN_L3_5_IT_3	PPP2R3C	0.05	0.03	1.57	0.115	0.313
AD	EN_L5_6_NP	PPP2R3C	0.07	0.06	1.06	0.291	0.792
AD	EN_L5_ET	PPP2R3C	-0.10	0.34	-0.30	0.766	0.999
AD	EN_L6B	PPP2R3C	0.12	0.06	2.11	0.0348	0.251
AD	EN_L6_CT	PPP2R3C	0.06	0.05	1.16	0.244	0.607
AD	EN_L6_IT_1	PPP2R3C	0.08	0.06	1.38	0.169	0.616
AD	EN_L6_IT_2	PPP2R3C	0.10	0.06	1.56	0.119	0.651
AD	Endo	PPP2R3C	-0.07	0.10	-0.72	0.472	0.889
AD	IN_ADARB2	PPP2R3C	0.01	0.05	0.17	0.862	0.961
AD	IN_LAMP5_LHX6	PPP2R3C	0.12	0.06	1.95	0.0508	0.461
AD	IN_LAMP5_RELN	PPP2R3C	0.03	0.05	0.51	0.611	0.903
AD	IN_PVALB	PPP2R3C	0.04	0.04	0.91	0.363	0.785
AD	IN_PVALB_CHC	PPP2R3C	0.10	0.07	1.30	0.194	0.642
AD	IN_SST	PPP2R3C	0.05	0.05	1.03	0.304	0.78
AD	IN_VIP	PPP2R3C	0.03	0.03	0.84	0.401	0.704
AD	Micro	PPP2R3C	0.10	0.04	2.57	0.0103	0.0764
AD	OPC	PPP2R3C	0.11	0.03	3.61	0.000311	0.0407
AD	Oligo	PPP2R3C	0.07	0.03	2.16	0.0308	0.134
AD	PC	PPP2R3C	-0.01	0.10	-0.09	0.929	0.995
AD	PVM	PPP2R3C	0.08	0.13	0.66	0.509	0.89
AD	VLMC	PPP2R3C	0.11	0.10	1.14	0.254	0.588
AD	Adaptive	PPP2R5A	-0.00	0.14	-0.03	0.977	0.996
AD	Astro	PPP2R5A	-0.06	0.03	-1.85	0.0649	0.185
AD	EN_L2_3_IT	PPP2R5A	-0.01	0.03	-0.30	0.767	0.893
AD	EN_L3_5_IT_1	PPP2R5A	0.00	0.05	0.03	0.979	0.994
AD	EN_L3_5_IT_2	PPP2R5A	-0.00	0.04	-0.05	0.963	0.986
AD	EN_L3_5_IT_3	PPP2R5A	0.02	0.04	0.57	0.571	0.771
AD	EN_L5_6_NP	PPP2R5A	-0.07	0.07	-1.05	0.294	0.792
AD	EN_L5_ET	PPP2R5A	-0.57	0.51	-1.11	0.268	0.999
AD	EN_L6B	PPP2R5A	0.09	0.07	1.30	0.193	0.553
AD	EN_L6_CT	PPP2R5A	-0.05	0.07	-0.78	0.434	0.762
AD	EN_L6_IT_1	PPP2R5A	-0.08	0.07	-1.25	0.213	0.667
AD	EN_L6_IT_2	PPP2R5A	-0.03	0.08	-0.32	0.749	0.957
AD	Endo	PPP2R5A	-0.08	0.09	-0.84	0.401	0.862
AD	IN_ADARB2	PPP2R5A	-0.04	0.07	-0.57	0.566	0.854
AD	IN_LAMP5_LHX6	PPP2R5A	0.06	0.09	0.70	0.483	0.885
AD	IN_LAMP5_RELN	PPP2R5A	-0.06	0.06	-0.90	0.368	0.803
AD	IN_PVALB	PPP2R5A	-0.01	0.05	-0.29	0.771	0.946
AD	IN_PVALB_CHC	PPP2R5A	-0.02	0.07	-0.31	0.755	0.945
AD	IN_SST	PPP2R5A	0.04	0.05	0.84	0.4	0.825
AD	IN_VIP	PPP2R5A	-0.10	0.04	-2.40	0.0165	0.139
AD	Micro	PPP2R5A	0.11	0.04	3.04	0.0024	0.0278
AD	OPC	PPP2R5A	0.03	0.03	1.01	0.311	0.707
AD	Oligo	PPP2R5A	0.03	0.02	1.39	0.164	0.38
AD	PC	PPP2R5A	-0.16	0.10	-1.67	0.0949	0.846
AD	PVM	PPP2R5A	-0.00	0.14	-0.02	0.984	0.998
AD	SMC	PPP2R5A	0.52	0.60	0.86	0.39	0.995
AD	VLMC	PPP2R5A	0.11	0.10	1.14	0.252	0.586
AD	Astro	PPP2R5B	0.14	0.04	3.70	0.000219	0.0032
AD	EN_L2_3_IT	PPP2R5B	0.02	0.04	0.57	0.57	0.786
AD	EN_L3_5_IT_1	PPP2R5B	0.07	0.06	1.26	0.208	0.507
AD	EN_L3_5_IT_2	PPP2R5B	-0.07	0.05	-1.52	0.128	0.381
AD	EN_L3_5_IT_3	PPP2R5B	-0.02	0.04	-0.35	0.725	0.867
AD	EN_L5_6_NP	PPP2R5B	-0.12	0.07	-1.67	0.0955	0.607
AD	EN_L6B	PPP2R5B	0.15	0.06	2.46	0.0138	0.159
AD	EN_L6_CT	PPP2R5B	-0.05	0.06	-0.90	0.369	0.717
AD	EN_L6_IT_1	PPP2R5B	-0.05	0.07	-0.76	0.447	0.823
AD	EN_L6_IT_2	PPP2R5B	0.10	0.09	1.11	0.269	0.785
AD	IN_ADARB2	PPP2R5B	0.08	0.06	1.40	0.162	0.562
AD	IN_LAMP5_LHX6	PPP2R5B	0.07	0.08	0.88	0.378	0.836
AD	IN_LAMP5_RELN	PPP2R5B	0.10	0.06	1.66	0.0973	0.544
AD	IN_PVALB	PPP2R5B	-0.04	0.05	-0.86	0.388	0.8
AD	IN_PVALB_CHC	PPP2R5B	-0.15	0.08	-1.95	0.0509	0.372
AD	IN_SST	PPP2R5B	-0.06	0.05	-1.20	0.23	0.717
AD	IN_VIP	PPP2R5B	0.05	0.04	1.27	0.204	0.514
AD	Micro	PPP2R5B	0.10	0.07	1.37	0.171	0.438
AD	OPC	PPP2R5B	0.02	0.04	0.48	0.633	0.883
AD	Oligo	PPP2R5B	-0.03	0.03	-0.92	0.36	0.604
AD	Adaptive	PPP2R5C	0.09	0.11	0.84	0.399	0.917
AD	Astro	PPP2R5C	-0.00	0.03	-0.09	0.928	0.965
AD	EN_L2_3_IT	PPP2R5C	-0.02	0.02	-1.06	0.289	0.564
AD	EN_L3_5_IT_1	PPP2R5C	0.01	0.03	0.26	0.793	0.92
AD	EN_L3_5_IT_2	PPP2R5C	-0.04	0.02	-1.49	0.135	0.394
AD	EN_L3_5_IT_3	PPP2R5C	-0.04	0.02	-1.83	0.0672	0.225
AD	EN_L5_6_NP	PPP2R5C	-0.03	0.03	-0.93	0.354	0.83
AD	EN_L5_ET	PPP2R5C	-0.36	0.27	-1.33	0.183	0.999
AD	EN_L6B	PPP2R5C	-0.05	0.03	-1.41	0.159	0.51
AD	EN_L6_CT	PPP2R5C	-0.04	0.03	-1.35	0.178	0.529
AD	EN_L6_IT_1	PPP2R5C	-0.09	0.03	-2.73	0.0064	0.15
AD	EN_L6_IT_2	PPP2R5C	-0.01	0.04	-0.37	0.708	0.95
AD	Endo	PPP2R5C	0.09	0.08	1.02	0.309	0.813
AD	IN_ADARB2	PPP2R5C	0.00	0.03	0.04	0.971	0.992
AD	IN_LAMP5_LHX6	PPP2R5C	0.03	0.04	0.73	0.466	0.88
AD	IN_LAMP5_RELN	PPP2R5C	0.03	0.03	1.09	0.276	0.745
AD	IN_PVALB	PPP2R5C	-0.01	0.02	-0.48	0.634	0.913
AD	IN_PVALB_CHC	PPP2R5C	-0.03	0.04	-0.82	0.415	0.806
AD	IN_SST	PPP2R5C	-0.01	0.02	-0.35	0.728	0.946
AD	IN_VIP	PPP2R5C	0.04	0.02	1.70	0.0897	0.341
AD	Micro	PPP2R5C	-0.03	0.04	-0.69	0.488	0.755
AD	OPC	PPP2R5C	0.03	0.03	1.10	0.27	0.673
AD	Oligo	PPP2R5C	0.04	0.02	1.61	0.107	0.293
AD	PC	PPP2R5C	0.04	0.08	0.57	0.571	0.972
AD	PVM	PPP2R5C	0.00	0.11	0.03	0.979	0.997
AD	SMC	PPP2R5C	0.48	0.57	0.84	0.4	0.995
AD	VLMC	PPP2R5C	0.15	0.08	1.88	0.0601	0.316
AD	Astro	PPP2R5D	-0.04	0.04	-0.86	0.389	0.59
AD	EN_L2_3_IT	PPP2R5D	0.03	0.04	0.72	0.47	0.719
AD	EN_L3_5_IT_1	PPP2R5D	0.04	0.06	0.68	0.499	0.769
AD	EN_L3_5_IT_2	PPP2R5D	0.07	0.04	1.84	0.0655	0.262
AD	EN_L3_5_IT_3	PPP2R5D	0.06	0.05	1.25	0.211	0.449
AD	EN_L5_6_NP	PPP2R5D	-0.02	0.07	-0.26	0.793	0.966
AD	EN_L6B	PPP2R5D	0.09	0.08	1.08	0.279	0.642
AD	EN_L6_CT	PPP2R5D	-0.07	0.07	-1.02	0.308	0.671
AD	EN_L6_IT_1	PPP2R5D	0.03	0.07	0.40	0.686	0.921
AD	EN_L6_IT_2	PPP2R5D	-0.05	0.08	-0.68	0.494	0.895
AD	IN_ADARB2	PPP2R5D	0.01	0.06	0.19	0.851	0.955
AD	IN_LAMP5_LHX6	PPP2R5D	0.01	0.08	0.15	0.882	0.985
AD	IN_LAMP5_RELN	PPP2R5D	0.13	0.06	2.09	0.0362	0.355
AD	IN_PVALB	PPP2R5D	-0.00	0.04	-0.08	0.938	0.986
AD	IN_PVALB_CHC	PPP2R5D	-0.08	0.09	-0.92	0.357	0.778
AD	IN_SST	PPP2R5D	-0.06	0.06	-1.10	0.273	0.756
AD	IN_VIP	PPP2R5D	0.03	0.04	0.81	0.416	0.715
AD	Micro	PPP2R5D	-0.12	0.07	-1.86	0.0623	0.243
AD	OPC	PPP2R5D	0.00	0.05	0.10	0.919	0.977
AD	Oligo	PPP2R5D	0.00	0.03	0.07	0.947	0.979
AD	Adaptive	PPP2R5E	-0.06	0.14	-0.40	0.689	0.974
AD	Astro	PPP2R5E	-0.01	0.02	-0.60	0.551	0.727
AD	EN_L2_3_IT	PPP2R5E	0.03	0.02	1.71	0.0869	0.293
AD	EN_L3_5_IT_1	PPP2R5E	0.10	0.03	3.84	0.000121	0.00589
AD	EN_L3_5_IT_2	PPP2R5E	0.04	0.02	1.78	0.0746	0.282
AD	EN_L3_5_IT_3	PPP2R5E	0.02	0.02	1.14	0.252	0.496
AD	EN_L5_6_NP	PPP2R5E	-0.01	0.04	-0.28	0.783	0.965
AD	EN_L5_ET	PPP2R5E	-0.44	0.27	-1.59	0.112	0.999
AD	EN_L6B	PPP2R5E	0.07	0.04	1.95	0.0515	0.302
AD	EN_L6_CT	PPP2R5E	0.03	0.03	1.03	0.303	0.668
AD	EN_L6_IT_1	PPP2R5E	-0.00	0.03	-0.00	0.997	1
AD	EN_L6_IT_2	PPP2R5E	0.08	0.04	2.00	0.0455	0.513
AD	Endo	PPP2R5E	0.03	0.07	0.37	0.712	0.959
AD	IN_ADARB2	PPP2R5E	-0.01	0.03	-0.27	0.783	0.932
AD	IN_LAMP5_LHX6	PPP2R5E	0.05	0.04	1.35	0.177	0.698
AD	IN_LAMP5_RELN	PPP2R5E	0.00	0.03	0.04	0.966	0.994
AD	IN_PVALB	PPP2R5E	-0.00	0.02	-0.19	0.846	0.966
AD	IN_PVALB_CHC	PPP2R5E	-0.02	0.04	-0.43	0.669	0.92
AD	IN_SST	PPP2R5E	-0.00	0.02	-0.14	0.892	0.98
AD	IN_VIP	PPP2R5E	-0.00	0.02	-0.15	0.878	0.956
AD	Micro	PPP2R5E	0.03	0.03	1.00	0.317	0.607
AD	OPC	PPP2R5E	0.04	0.02	1.66	0.0969	0.464
AD	Oligo	PPP2R5E	-0.01	0.02	-0.52	0.6	0.793
AD	PC	PPP2R5E	-0.10	0.08	-1.25	0.21	0.899
AD	PVM	PPP2R5E	0.15	0.11	1.36	0.173	0.764
AD	SMC	PPP2R5E	-0.09	0.20	-0.43	0.666	0.995
AD	VLMC	PPP2R5E	0.11	0.08	1.33	0.183	0.509
AD	Adaptive	PPP3CA	0.05	0.10	0.47	0.641	0.961
AD	Astro	PPP3CA	-0.05	0.04	-1.37	0.171	0.353
AD	EN_L2_3_IT	PPP3CA	0.07	0.03	2.49	0.0127	0.0941
AD	EN_L3_5_IT_1	PPP3CA	0.06	0.03	2.39	0.017	0.128
AD	EN_L3_5_IT_2	PPP3CA	0.14	0.02	5.57	2.51e-08	4.4e-06
AD	EN_L3_5_IT_3	PPP3CA	0.11	0.02	4.54	5.57e-06	0.000227
AD	EN_L5_6_NP	PPP3CA	0.10	0.03	2.93	0.00343	0.189
AD	EN_L5_ET	PPP3CA	0.29	0.23	1.28	0.201	0.999
AD	EN_L6B	PPP3CA	0.07	0.03	1.99	0.0462	0.289
AD	EN_L6_CT	PPP3CA	0.11	0.03	3.51	0.000444	0.0132
AD	EN_L6_IT_1	PPP3CA	0.10	0.03	3.24	0.0012	0.0581
AD	EN_L6_IT_2	PPP3CA	0.03	0.04	0.90	0.365	0.846
AD	Endo	PPP3CA	0.12	0.06	1.84	0.0663	0.513
AD	IN_ADARB2	PPP3CA	0.05	0.03	1.84	0.0657	0.393
AD	IN_LAMP5_LHX6	PPP3CA	0.11	0.03	3.61	0.000305	0.0372
AD	IN_LAMP5_RELN	PPP3CA	0.08	0.03	2.57	0.0103	0.196
AD	IN_PVALB	PPP3CA	0.06	0.02	2.76	0.00581	0.13
AD	IN_PVALB_CHC	PPP3CA	0.03	0.03	0.99	0.324	0.757
AD	IN_SST	PPP3CA	0.08	0.02	3.29	0.000993	0.0653
AD	IN_VIP	PPP3CA	0.05	0.02	2.04	0.0416	0.23
AD	Micro	PPP3CA	0.11	0.03	3.69	0.000226	0.00474
AD	OPC	PPP3CA	0.01	0.02	0.34	0.735	0.921
AD	Oligo	PPP3CA	0.08	0.03	2.53	0.0114	0.0704
AD	PC	PPP3CA	0.06	0.08	0.82	0.415	0.939
AD	PVM	PPP3CA	0.18	0.08	2.30	0.0217	0.536
AD	SMC	PPP3CA	0.26	0.22	1.19	0.235	0.995
AD	VLMC	PPP3CA	0.06	0.08	0.71	0.475	0.766
AD	Adaptive	PPP3CB	0.08	0.14	0.62	0.535	0.952
AD	Astro	PPP3CB	0.02	0.02	0.92	0.359	0.56
AD	EN_L2_3_IT	PPP3CB	-0.03	0.02	-1.22	0.223	0.494
AD	EN_L3_5_IT_1	PPP3CB	-0.02	0.03	-0.69	0.492	0.765
AD	EN_L3_5_IT_2	PPP3CB	-0.02	0.02	-0.91	0.361	0.647
AD	EN_L3_5_IT_3	PPP3CB	-0.03	0.02	-1.38	0.169	0.393
AD	EN_L5_6_NP	PPP3CB	-0.02	0.04	-0.49	0.626	0.929
AD	EN_L5_ET	PPP3CB	-0.43	0.22	-1.97	0.0484	0.963
AD	EN_L6B	PPP3CB	-0.01	0.04	-0.20	0.844	0.95
AD	EN_L6_CT	PPP3CB	0.01	0.03	0.23	0.818	0.952
AD	EN_L6_IT_1	PPP3CB	-0.02	0.04	-0.45	0.655	0.91
AD	EN_L6_IT_2	PPP3CB	0.07	0.04	1.83	0.0679	0.56
AD	Endo	PPP3CB	-0.05	0.08	-0.58	0.559	0.92
AD	IN_ADARB2	PPP3CB	-0.03	0.03	-1.00	0.315	0.712
AD	IN_LAMP5_LHX6	PPP3CB	-0.03	0.04	-0.65	0.514	0.895
AD	IN_LAMP5_RELN	PPP3CB	-0.02	0.03	-0.73	0.463	0.844
AD	IN_PVALB	PPP3CB	-0.05	0.03	-1.84	0.0655	0.417
AD	IN_PVALB_CHC	PPP3CB	-0.10	0.04	-2.58	0.00975	0.167
AD	IN_SST	PPP3CB	-0.05	0.03	-1.75	0.0809	0.522
AD	IN_VIP	PPP3CB	-0.03	0.02	-1.20	0.23	0.544
AD	Micro	PPP3CB	-0.05	0.03	-1.46	0.145	0.399
AD	OPC	PPP3CB	-0.00	0.02	-0.14	0.892	0.972
AD	Oligo	PPP3CB	-0.01	0.02	-0.32	0.747	0.881
AD	PC	PPP3CB	-0.08	0.07	-1.10	0.273	0.915
AD	PVM	PPP3CB	-0.03	0.10	-0.24	0.81	0.968
AD	SMC	PPP3CB	0.49	0.59	0.83	0.408	0.995
AD	VLMC	PPP3CB	-0.00	0.08	-0.05	0.962	0.988
AD	Adaptive	PPP3CC	-0.17	0.12	-1.42	0.155	0.824
AD	Astro	PPP3CC	-0.00	0.06	-0.04	0.969	0.985
AD	EN_L2_3_IT	PPP3CC	-0.01	0.02	-0.55	0.584	0.795
AD	EN_L3_5_IT_1	PPP3CC	0.01	0.03	0.16	0.874	0.949
AD	EN_L3_5_IT_2	PPP3CC	0.01	0.03	0.24	0.811	0.927
AD	EN_L3_5_IT_3	PPP3CC	0.09	0.02	3.76	0.000168	0.00339
AD	EN_L5_6_NP	PPP3CC	-0.03	0.04	-0.75	0.454	0.872
AD	EN_L5_ET	PPP3CC	-0.43	0.25	-1.70	0.0891	0.999
AD	EN_L6B	PPP3CC	0.04	0.04	0.91	0.362	0.713
AD	EN_L6_CT	PPP3CC	0.03	0.04	0.69	0.492	0.802
AD	EN_L6_IT_1	PPP3CC	0.02	0.04	0.47	0.638	0.904
AD	EN_L6_IT_2	PPP3CC	0.07	0.05	1.64	0.101	0.621
AD	Endo	PPP3CC	-0.14	0.07	-2.16	0.0309	0.414
AD	IN_ADARB2	PPP3CC	0.01	0.04	0.14	0.885	0.967
AD	IN_LAMP5_LHX6	PPP3CC	0.03	0.04	0.79	0.43	0.862
AD	IN_LAMP5_RELN	PPP3CC	0.01	0.03	0.30	0.767	0.947
AD	IN_PVALB	PPP3CC	0.02	0.03	0.73	0.463	0.84
AD	IN_PVALB_CHC	PPP3CC	0.01	0.04	0.29	0.771	0.947
AD	IN_SST	PPP3CC	-0.00	0.03	-0.02	0.983	0.997
AD	IN_VIP	PPP3CC	0.02	0.03	0.89	0.375	0.684
AD	Micro	PPP3CC	-0.00	0.03	-0.14	0.888	0.962
AD	OPC	PPP3CC	-0.05	0.03	-1.85	0.0648	0.401
AD	Oligo	PPP3CC	-0.04	0.02	-1.77	0.077	0.239
AD	PC	PPP3CC	0.05	0.07	0.73	0.464	0.955
AD	PVM	PPP3CC	-0.04	0.11	-0.33	0.739	0.949
AD	SMC	PPP3CC	0.05	0.18	0.30	0.767	0.995
AD	VLMC	PPP3CC	0.17	0.08	2.09	0.0364	0.259
AD	Astro	PPP4C	-0.01	0.04	-0.18	0.858	0.928
AD	EN_L2_3_IT	PPP4C	0.01	0.04	0.28	0.779	0.899
AD	EN_L3_5_IT_1	PPP4C	0.06	0.08	0.82	0.41	0.702
AD	EN_L3_5_IT_2	PPP4C	0.04	0.06	0.68	0.499	0.754
AD	EN_L3_5_IT_3	PPP4C	0.13	0.05	2.43	0.015	0.0842
AD	EN_L5_6_NP	PPP4C	-0.19	0.32	-0.61	0.544	0.905
AD	EN_L6B	PPP4C	-0.42	0.36	-1.17	0.24	0.611
AD	EN_L6_CT	PPP4C	-0.06	0.27	-0.24	0.812	0.95
AD	EN_L6_IT_1	PPP4C	0.03	0.09	0.35	0.724	0.934
AD	EN_L6_IT_2	PPP4C	-0.34	0.29	-1.17	0.24	0.76
AD	IN_ADARB2	PPP4C	0.02	0.09	0.28	0.779	0.929
AD	IN_LAMP5_RELN	PPP4C	-0.07	0.09	-0.80	0.421	0.831
AD	IN_PVALB	PPP4C	-0.03	0.06	-0.54	0.592	0.895
AD	IN_SST	PPP4C	-0.07	0.07	-0.95	0.343	0.8
AD	IN_VIP	PPP4C	-0.03	0.05	-0.54	0.592	0.828
AD	Micro	PPP4C	0.02	0.06	0.32	0.747	0.899
AD	OPC	PPP4C	0.02	0.05	0.43	0.666	0.896
AD	Oligo	PPP4C	0.00	0.03	0.11	0.909	0.962
AD	Astro	PPP4R1	0.03	0.03	1.17	0.241	0.438
AD	EN_L2_3_IT	PPP4R1	0.05	0.02	1.93	0.054	0.219
AD	EN_L3_5_IT_1	PPP4R1	0.06	0.03	1.76	0.0784	0.305
AD	EN_L3_5_IT_2	PPP4R1	0.07	0.03	2.37	0.018	0.119
AD	EN_L3_5_IT_3	PPP4R1	0.00	0.03	0.07	0.942	0.973
AD	EN_L5_6_NP	PPP4R1	0.05	0.05	0.97	0.333	0.817
AD	EN_L5_ET	PPP4R1	0.08	0.42	0.20	0.838	0.999
AD	EN_L6B	PPP4R1	0.05	0.05	1.04	0.296	0.66
AD	EN_L6_CT	PPP4R1	0.07	0.05	1.40	0.161	0.502
AD	EN_L6_IT_1	PPP4R1	0.06	0.04	1.68	0.0932	0.505
AD	EN_L6_IT_2	PPP4R1	0.06	0.05	1.23	0.218	0.745
AD	Endo	PPP4R1	0.05	0.08	0.68	0.496	0.898
AD	IN_ADARB2	PPP4R1	-0.03	0.04	-0.84	0.404	0.77
AD	IN_LAMP5_LHX6	PPP4R1	0.04	0.05	0.80	0.424	0.859
AD	IN_LAMP5_RELN	PPP4R1	0.02	0.04	0.66	0.509	0.867
AD	IN_PVALB	PPP4R1	0.03	0.03	1.04	0.299	0.744
AD	IN_PVALB_CHC	PPP4R1	-0.01	0.05	-0.15	0.878	0.975
AD	IN_SST	PPP4R1	-0.01	0.03	-0.30	0.762	0.954
AD	IN_VIP	PPP4R1	0.00	0.03	0.18	0.854	0.946
AD	Micro	PPP4R1	0.11	0.04	2.61	0.00906	0.0695
AD	OPC	PPP4R1	0.07	0.02	2.83	0.00465	0.14
AD	Oligo	PPP4R1	0.02	0.02	1.13	0.26	0.5
AD	PC	PPP4R1	0.14	0.09	1.66	0.0971	0.849
AD	PVM	PPP4R1	0.36	0.14	2.51	0.0121	0.497
AD	SMC	PPP4R1	0.20	0.67	0.30	0.764	0.995
AD	VLMC	PPP4R1	-0.02	0.09	-0.26	0.791	0.931
AD	Adaptive	PPP4R2	0.15	0.15	0.95	0.343	0.904
AD	Astro	PPP4R2	0.10	0.03	2.99	0.00282	0.0209
AD	EN_L2_3_IT	PPP4R2	0.10	0.03	3.71	0.000204	0.00756
AD	EN_L3_5_IT_1	PPP4R2	0.15	0.04	4.18	2.91e-05	0.00227
AD	EN_L3_5_IT_2	PPP4R2	0.09	0.03	2.68	0.00728	0.065
AD	EN_L3_5_IT_3	PPP4R2	0.05	0.03	1.51	0.131	0.336
AD	EN_L5_6_NP	PPP4R2	0.02	0.06	0.29	0.773	0.965
AD	EN_L5_ET	PPP4R2	0.48	0.30	1.60	0.11	0.999
AD	EN_L6B	PPP4R2	0.03	0.05	0.71	0.477	0.792
AD	EN_L6_CT	PPP4R2	-0.05	0.04	-1.20	0.231	0.593
AD	EN_L6_IT_1	PPP4R2	0.09	0.04	2.16	0.0304	0.321
AD	EN_L6_IT_2	PPP4R2	0.14	0.05	2.75	0.00598	0.263
AD	Endo	PPP4R2	0.10	0.08	1.30	0.194	0.734
AD	IN_ADARB2	PPP4R2	0.10	0.04	2.63	0.00866	0.166
AD	IN_LAMP5_LHX6	PPP4R2	0.07	0.06	1.27	0.204	0.724
AD	IN_LAMP5_RELN	PPP4R2	0.08	0.04	1.94	0.0525	0.42
AD	IN_PVALB	PPP4R2	0.04	0.04	1.14	0.255	0.703
AD	IN_PVALB_CHC	PPP4R2	-0.04	0.06	-0.71	0.478	0.843
AD	IN_SST	PPP4R2	0.03	0.04	0.85	0.398	0.823
AD	IN_VIP	PPP4R2	0.07	0.03	2.58	0.00991	0.105
AD	Micro	PPP4R2	0.06	0.03	1.84	0.0655	0.25
AD	OPC	PPP4R2	0.05	0.03	1.87	0.0615	0.393
AD	Oligo	PPP4R2	0.07	0.03	2.17	0.0299	0.132
AD	PC	PPP4R2	-0.01	0.09	-0.11	0.914	0.991
AD	PVM	PPP4R2	0.10	0.12	0.83	0.404	0.876
AD	VLMC	PPP4R2	0.19	0.08	2.33	0.0197	0.206
AD	Adaptive	PPP4R3A	-0.04	0.14	-0.29	0.775	0.983
AD	Astro	PPP4R3A	0.05	0.02	2.11	0.0352	0.123
AD	EN_L2_3_IT	PPP4R3A	0.04	0.02	2.01	0.0445	0.194
AD	EN_L3_5_IT_1	PPP4R3A	0.02	0.04	0.43	0.664	0.858
AD	EN_L3_5_IT_2	PPP4R3A	0.02	0.03	0.82	0.414	0.689
AD	EN_L3_5_IT_3	PPP4R3A	0.02	0.03	0.74	0.462	0.693
AD	EN_L5_6_NP	PPP4R3A	-0.07	0.05	-1.27	0.203	0.722
AD	EN_L5_ET	PPP4R3A	-0.09	0.35	-0.26	0.796	0.999
AD	EN_L6B	PPP4R3A	0.07	0.05	1.35	0.177	0.536
AD	EN_L6_CT	PPP4R3A	-0.01	0.04	-0.35	0.728	0.918
AD	EN_L6_IT_1	PPP4R3A	0.03	0.04	0.67	0.501	0.848
AD	EN_L6_IT_2	PPP4R3A	0.07	0.05	1.36	0.175	0.709
AD	Endo	PPP4R3A	0.01	0.07	0.21	0.832	0.977
AD	IN_ADARB2	PPP4R3A	-0.04	0.04	-1.06	0.288	0.692
AD	IN_LAMP5_LHX6	PPP4R3A	0.01	0.05	0.12	0.903	0.987
AD	IN_LAMP5_RELN	PPP4R3A	0.01	0.04	0.27	0.79	0.952
AD	IN_PVALB	PPP4R3A	-0.00	0.03	-0.03	0.979	0.995
AD	IN_PVALB_CHC	PPP4R3A	0.02	0.05	0.37	0.715	0.935
AD	IN_SST	PPP4R3A	0.05	0.04	1.42	0.156	0.644
AD	IN_VIP	PPP4R3A	0.00	0.03	0.17	0.862	0.95
AD	Micro	PPP4R3A	-0.01	0.03	-0.38	0.703	0.88
AD	OPC	PPP4R3A	0.05	0.03	1.82	0.0689	0.408
AD	Oligo	PPP4R3A	0.04	0.02	1.98	0.0473	0.175
AD	PC	PPP4R3A	0.12	0.08	1.47	0.142	0.884
AD	PVM	PPP4R3A	-0.00	0.10	-0.03	0.973	0.997
AD	SMC	PPP4R3A	0.82	0.57	1.44	0.15	0.995
AD	VLMC	PPP4R3A	0.02	0.08	0.20	0.841	0.948
AD	Adaptive	PPP4R3B	-0.15	0.14	-1.09	0.278	0.872
AD	Astro	PPP4R3B	-0.04	0.03	-1.61	0.107	0.259
AD	EN_L2_3_IT	PPP4R3B	-0.00	0.02	-0.04	0.966	0.985
AD	EN_L3_5_IT_1	PPP4R3B	0.02	0.03	0.56	0.574	0.812
AD	EN_L3_5_IT_2	PPP4R3B	0.01	0.03	0.53	0.596	0.814
AD	EN_L3_5_IT_3	PPP4R3B	0.03	0.03	1.09	0.276	0.522
AD	EN_L5_6_NP	PPP4R3B	0.01	0.05	0.19	0.852	0.976
AD	EN_L5_ET	PPP4R3B	-0.30	0.33	-0.89	0.371	0.999
AD	EN_L6B	PPP4R3B	-0.00	0.04	-0.10	0.917	0.977
AD	EN_L6_CT	PPP4R3B	-0.00	0.04	-0.01	0.989	0.998
AD	EN_L6_IT_1	PPP4R3B	0.03	0.04	0.71	0.48	0.838
AD	EN_L6_IT_2	PPP4R3B	0.05	0.05	1.08	0.281	0.795
AD	Endo	PPP4R3B	-0.07	0.07	-0.98	0.325	0.822
AD	IN_ADARB2	PPP4R3B	0.01	0.03	0.27	0.786	0.933
AD	IN_LAMP5_LHX6	PPP4R3B	-0.02	0.04	-0.52	0.6	0.927
AD	IN_LAMP5_RELN	PPP4R3B	0.03	0.04	0.96	0.339	0.79
AD	IN_PVALB	PPP4R3B	-0.04	0.03	-1.31	0.192	0.633
AD	IN_PVALB_CHC	PPP4R3B	-0.07	0.05	-1.40	0.163	0.603
AD	IN_SST	PPP4R3B	0.01	0.03	0.29	0.774	0.956
AD	IN_VIP	PPP4R3B	-0.00	0.03	-0.17	0.867	0.952
AD	Micro	PPP4R3B	-0.02	0.03	-0.78	0.438	0.719
AD	OPC	PPP4R3B	-0.02	0.03	-0.58	0.564	0.853
AD	Oligo	PPP4R3B	0.00	0.02	0.02	0.988	0.994
AD	PC	PPP4R3B	-0.01	0.08	-0.07	0.944	0.995
AD	PVM	PPP4R3B	0.05	0.11	0.43	0.669	0.931
AD	SMC	PPP4R3B	0.75	0.61	1.23	0.219	0.995
AD	VLMC	PPP4R3B	0.02	0.08	0.26	0.792	0.931
AD	Astro	PPP4R4	0.10	0.04	2.57	0.01	0.052
AD	EN_L2_3_IT	PPP4R4	0.22	0.04	6.01	1.87e-09	2.34e-06
AD	EN_L3_5_IT_1	PPP4R4	0.33	0.07	4.99	6.04e-07	0.000133
AD	EN_L3_5_IT_2	PPP4R4	0.37	0.08	4.93	8.26e-07	7.52e-05
AD	EN_L3_5_IT_3	PPP4R4	0.07	0.12	0.56	0.574	0.773
AD	EN_L6B	PPP4R4	0.47	0.13	3.69	0.000224	0.0143
AD	EN_L6_IT_1	PPP4R4	0.25	0.06	4.07	4.62e-05	0.00789
AD	EN_L6_IT_2	PPP4R4	0.31	0.18	1.69	0.0913	0.603
AD	IN_ADARB2	PPP4R4	0.10	0.06	1.54	0.123	0.508
AD	IN_LAMP5_LHX6	PPP4R4	0.13	0.07	1.83	0.0669	0.51
AD	IN_LAMP5_RELN	PPP4R4	0.13	0.06	2.29	0.0217	0.286
AD	IN_PVALB	PPP4R4	0.15	0.05	3.31	0.000948	0.0435
AD	IN_PVALB_CHC	PPP4R4	-0.02	0.06	-0.42	0.674	0.92
AD	IN_SST	PPP4R4	0.13	0.05	2.77	0.00557	0.163
AD	IN_VIP	PPP4R4	0.07	0.04	1.56	0.12	0.398
AD	Micro	PPP4R4	0.06	0.10	0.59	0.556	0.801
AD	OPC	PPP4R4	0.14	0.06	2.33	0.02	0.252
AD	Oligo	PPP4R4	0.34	0.06	5.54	2.96e-08	1.4e-05
AD	Astro	PPP5C	-0.00	0.04	-0.01	0.991	0.996
AD	EN_L2_3_IT	PPP5C	0.00	0.02	0.09	0.931	0.97
AD	EN_L3_5_IT_1	PPP5C	0.06	0.04	1.46	0.144	0.423
AD	EN_L3_5_IT_2	PPP5C	0.03	0.03	1.07	0.285	0.574
AD	EN_L3_5_IT_3	PPP5C	-0.02	0.03	-0.62	0.535	0.747
AD	EN_L5_6_NP	PPP5C	-0.03	0.05	-0.55	0.581	0.918
AD	EN_L5_ET	PPP5C	0.18	0.38	0.48	0.632	0.999
AD	EN_L6B	PPP5C	-0.05	0.05	-1.05	0.296	0.659
AD	EN_L6_CT	PPP5C	-0.04	0.04	-0.86	0.39	0.73
AD	EN_L6_IT_1	PPP5C	-0.10	0.05	-2.09	0.0371	0.349
AD	EN_L6_IT_2	PPP5C	-0.07	0.06	-1.12	0.265	0.782
AD	Endo	PPP5C	0.19	0.34	0.58	0.562	0.922
AD	IN_ADARB2	PPP5C	0.01	0.04	0.27	0.789	0.935
AD	IN_LAMP5_LHX6	PPP5C	0.03	0.05	0.56	0.576	0.921
AD	IN_LAMP5_RELN	PPP5C	0.03	0.04	0.74	0.461	0.844
AD	IN_PVALB	PPP5C	0.01	0.03	0.45	0.649	0.916
AD	IN_PVALB_CHC	PPP5C	-0.02	0.05	-0.36	0.715	0.935
AD	IN_SST	PPP5C	0.00	0.04	0.09	0.927	0.987
AD	IN_VIP	PPP5C	0.04	0.03	1.24	0.217	0.529
AD	Micro	PPP5C	0.06	0.05	1.19	0.234	0.516
AD	OPC	PPP5C	0.02	0.03	0.47	0.639	0.885
AD	Oligo	PPP5C	0.04	0.03	1.38	0.168	0.386
AD	PC	PPP5C	0.34	0.28	1.19	0.232	0.904
AD	Astro	PPP6C	-0.06	0.03	-1.95	0.051	0.158
AD	EN_L2_3_IT	PPP6C	-0.02	0.02	-0.74	0.457	0.709
AD	EN_L3_5_IT_1	PPP6C	0.01	0.04	0.19	0.851	0.942
AD	EN_L3_5_IT_2	PPP6C	0.00	0.03	0.14	0.891	0.96
AD	EN_L3_5_IT_3	PPP6C	-0.02	0.03	-0.57	0.566	0.769
AD	EN_L5_6_NP	PPP6C	-0.07	0.06	-1.30	0.192	0.716
AD	EN_L5_ET	PPP6C	0.44	0.35	1.26	0.207	0.999
AD	EN_L6B	PPP6C	-0.02	0.05	-0.46	0.648	0.873
AD	EN_L6_CT	PPP6C	-0.10	0.05	-2.21	0.0268	0.192
AD	EN_L6_IT_1	PPP6C	0.01	0.05	0.13	0.899	0.979
AD	EN_L6_IT_2	PPP6C	0.02	0.06	0.26	0.795	0.969
AD	Endo	PPP6C	0.04	0.08	0.43	0.669	0.952
AD	IN_ADARB2	PPP6C	0.02	0.05	0.39	0.698	0.901
AD	IN_LAMP5_LHX6	PPP6C	-0.01	0.06	-0.19	0.851	0.98
AD	IN_LAMP5_RELN	PPP6C	-0.01	0.05	-0.20	0.84	0.966
AD	IN_PVALB	PPP6C	-0.03	0.03	-0.98	0.328	0.763
AD	IN_PVALB_CHC	PPP6C	-0.11	0.07	-1.73	0.083	0.454
AD	IN_SST	PPP6C	-0.04	0.04	-0.91	0.365	0.81
AD	IN_VIP	PPP6C	-0.03	0.03	-0.95	0.344	0.659
AD	Micro	PPP6C	-0.05	0.04	-1.10	0.272	0.56
AD	OPC	PPP6C	0.01	0.03	0.41	0.683	0.902
AD	Oligo	PPP6C	-0.00	0.02	-0.15	0.881	0.948
AD	PC	PPP6C	0.43	0.37	1.17	0.242	0.908
AD	VLMC	PPP6C	0.07	0.10	0.65	0.514	0.789
AD	Astro	PPP6R1	0.07	0.04	1.57	0.115	0.272
AD	EN_L2_3_IT	PPP6R1	-0.00	0.05	-0.03	0.978	0.989
AD	EN_L3_5_IT_1	PPP6R1	0.03	0.06	0.43	0.669	0.861
AD	EN_L3_5_IT_2	PPP6R1	0.02	0.06	0.40	0.687	0.866
AD	EN_L3_5_IT_3	PPP6R1	-0.02	0.06	-0.39	0.697	0.851
AD	EN_L5_6_NP	PPP6R1	0.06	0.10	0.61	0.539	0.904
AD	EN_L6B	PPP6R1	0.05	0.09	0.58	0.562	0.836
AD	EN_L6_CT	PPP6R1	0.06	0.08	0.77	0.439	0.765
AD	EN_L6_IT_1	PPP6R1	0.03	0.07	0.45	0.655	0.91
AD	EN_L6_IT_2	PPP6R1	-0.01	0.08	-0.07	0.941	0.991
AD	IN_ADARB2	PPP6R1	-0.07	0.08	-0.85	0.394	0.766
AD	IN_LAMP5_LHX6	PPP6R1	-0.01	0.09	-0.13	0.896	0.986
AD	IN_LAMP5_RELN	PPP6R1	0.05	0.09	0.58	0.562	0.888
AD	IN_PVALB	PPP6R1	0.02	0.06	0.38	0.707	0.927
AD	IN_PVALB_CHC	PPP6R1	0.09	0.11	0.88	0.377	0.791
AD	IN_SST	PPP6R1	0.00	0.08	0.02	0.985	0.997
AD	IN_VIP	PPP6R1	-0.02	0.07	-0.29	0.773	0.912
AD	Micro	PPP6R1	-0.01	0.05	-0.18	0.859	0.948
AD	OPC	PPP6R1	-0.06	0.05	-1.17	0.243	0.654
AD	Oligo	PPP6R1	0.03	0.03	0.92	0.359	0.603
AD	Adaptive	PPP6R2	-0.05	0.14	-0.37	0.715	0.976
AD	Astro	PPP6R2	-0.04	0.03	-1.27	0.203	0.392
AD	EN_L2_3_IT	PPP6R2	-0.05	0.03	-1.86	0.0633	0.241
AD	EN_L3_5_IT_1	PPP6R2	0.01	0.04	0.20	0.84	0.939
AD	EN_L3_5_IT_2	PPP6R2	-0.06	0.03	-1.98	0.0474	0.216
AD	EN_L3_5_IT_3	PPP6R2	-0.04	0.03	-1.47	0.142	0.353
AD	EN_L5_6_NP	PPP6R2	-0.06	0.04	-1.29	0.198	0.72
AD	EN_L5_ET	PPP6R2	0.10	0.25	0.41	0.685	0.999
AD	EN_L6B	PPP6R2	-0.05	0.04	-1.29	0.196	0.555
AD	EN_L6_CT	PPP6R2	-0.02	0.04	-0.50	0.617	0.87
AD	EN_L6_IT_1	PPP6R2	-0.05	0.04	-1.18	0.238	0.685
AD	EN_L6_IT_2	PPP6R2	-0.02	0.04	-0.51	0.611	0.929
AD	Endo	PPP6R2	0.02	0.07	0.26	0.799	0.97
AD	IN_ADARB2	PPP6R2	-0.04	0.04	-1.02	0.31	0.708
AD	IN_LAMP5_LHX6	PPP6R2	-0.07	0.05	-1.48	0.138	0.648
AD	IN_LAMP5_RELN	PPP6R2	-0.02	0.04	-0.46	0.648	0.915
AD	IN_PVALB	PPP6R2	-0.04	0.03	-1.15	0.249	0.698
AD	IN_PVALB_CHC	PPP6R2	-0.07	0.05	-1.37	0.17	0.613
AD	IN_SST	PPP6R2	-0.06	0.04	-1.70	0.0895	0.543
AD	IN_VIP	PPP6R2	-0.05	0.03	-1.72	0.0852	0.332
AD	Micro	PPP6R2	-0.19	0.04	-5.01	5.54e-07	3.57e-05
AD	OPC	PPP6R2	-0.05	0.03	-1.55	0.122	0.503
AD	Oligo	PPP6R2	-0.01	0.03	-0.40	0.693	0.852
AD	PC	PPP6R2	0.10	0.07	1.40	0.162	0.891
AD	PVM	PPP6R2	0.09	0.09	0.98	0.33	0.85
AD	SMC	PPP6R2	0.69	0.75	0.92	0.358	0.995
AD	VLMC	PPP6R2	0.13	0.08	1.60	0.111	0.409
AD	Adaptive	PPP6R3	-0.06	0.09	-0.67	0.503	0.949
AD	Astro	PPP6R3	0.01	0.02	0.31	0.757	0.869
AD	EN_L2_3_IT	PPP6R3	0.04	0.02	1.98	0.0478	0.203
AD	EN_L3_5_IT_1	PPP6R3	0.07	0.03	2.55	0.0107	0.0983
AD	EN_L3_5_IT_2	PPP6R3	0.04	0.02	1.82	0.0691	0.27
AD	EN_L3_5_IT_3	PPP6R3	0.05	0.02	2.17	0.0299	0.132
AD	EN_L5_6_NP	PPP6R3	0.06	0.04	1.72	0.0861	0.588
AD	EN_L5_ET	PPP6R3	0.20	0.23	0.87	0.387	0.999
AD	EN_L6B	PPP6R3	0.04	0.03	1.16	0.245	0.613
AD	EN_L6_CT	PPP6R3	0.02	0.03	0.79	0.429	0.759
AD	EN_L6_IT_1	PPP6R3	0.04	0.03	1.25	0.213	0.667
AD	EN_L6_IT_2	PPP6R3	-0.04	0.04	-0.96	0.337	0.828
AD	Endo	PPP6R3	-0.03	0.06	-0.48	0.63	0.949
AD	IN_ADARB2	PPP6R3	0.03	0.03	1.03	0.301	0.702
AD	IN_LAMP5_LHX6	PPP6R3	0.05	0.03	1.36	0.174	0.695
AD	IN_LAMP5_RELN	PPP6R3	0.00	0.03	0.00	0.999	0.999
AD	IN_PVALB	PPP6R3	0.00	0.02	0.20	0.841	0.965
AD	IN_PVALB_CHC	PPP6R3	0.01	0.03	0.20	0.838	0.963
AD	IN_SST	PPP6R3	0.02	0.03	0.60	0.549	0.888
AD	IN_VIP	PPP6R3	0.05	0.02	2.25	0.0245	0.173
AD	Micro	PPP6R3	0.01	0.03	0.34	0.737	0.896
AD	OPC	PPP6R3	0.06	0.03	2.20	0.0279	0.288
AD	Oligo	PPP6R3	0.07	0.02	3.29	0.00101	0.0147
AD	PC	PPP6R3	-0.00	0.05	-0.05	0.959	0.998
AD	PVM	PPP6R3	0.01	0.07	0.18	0.855	0.978
AD	SMC	PPP6R3	-0.03	0.16	-0.21	0.83	0.995
AD	VLMC	PPP6R3	0.20	0.06	3.45	0.000567	0.041
AD	Astro	PPRC1	-0.03	0.07	-0.45	0.652	0.797
AD	EN_L2_3_IT	PPRC1	-0.05	0.05	-1.06	0.288	0.562
AD	EN_L3_5_IT_1	PPRC1	-0.01	0.08	-0.14	0.888	0.955
AD	EN_L3_5_IT_2	PPRC1	-0.02	0.07	-0.33	0.74	0.895
AD	EN_L3_5_IT_3	PPRC1	-0.05	0.06	-0.85	0.395	0.638
AD	EN_L6B	PPRC1	-0.19	0.26	-0.72	0.469	0.786
AD	EN_L6_CT	PPRC1	-0.10	0.31	-0.33	0.743	0.926
AD	EN_L6_IT_1	PPRC1	-0.13	0.08	-1.64	0.101	0.518
AD	IN_PVALB	PPRC1	-0.05	0.06	-0.89	0.375	0.795
AD	IN_SST	PPRC1	-0.15	0.08	-1.92	0.0546	0.447
AD	IN_VIP	PPRC1	-0.09	0.06	-1.46	0.144	0.435
AD	Micro	PPRC1	-0.05	0.08	-0.64	0.524	0.781
AD	OPC	PPRC1	0.00	0.07	0.05	0.964	0.99
AD	Oligo	PPRC1	0.09	0.03	2.73	0.00628	0.0472
AD	Astro	PPT1	-0.05	0.04	-1.47	0.143	0.312
AD	EN_L2_3_IT	PPT1	-0.02	0.03	-0.56	0.575	0.789
AD	EN_L3_5_IT_1	PPT1	0.01	0.05	0.17	0.867	0.947
AD	EN_L3_5_IT_2	PPT1	-0.02	0.04	-0.68	0.498	0.753
AD	EN_L3_5_IT_3	PPT1	0.02	0.03	0.74	0.458	0.69
AD	EN_L5_6_NP	PPT1	-0.01	0.07	-0.10	0.917	0.989
AD	EN_L5_ET	PPT1	0.02	0.52	0.04	0.967	0.999
AD	EN_L6B	PPT1	-0.05	0.07	-0.76	0.449	0.774
AD	EN_L6_CT	PPT1	0.04	0.06	0.66	0.512	0.812
AD	EN_L6_IT_1	PPT1	0.04	0.06	0.77	0.439	0.821
AD	EN_L6_IT_2	PPT1	0.11	0.07	1.62	0.104	0.626
AD	IN_ADARB2	PPT1	-0.05	0.06	-0.83	0.404	0.77
AD	IN_LAMP5_LHX6	PPT1	-0.01	0.07	-0.22	0.824	0.972
AD	IN_LAMP5_RELN	PPT1	-0.01	0.06	-0.13	0.896	0.978
AD	IN_PVALB	PPT1	-0.02	0.04	-0.60	0.546	0.875
AD	IN_PVALB_CHC	PPT1	0.05	0.07	0.64	0.52	0.866
AD	IN_SST	PPT1	-0.05	0.04	-1.19	0.235	0.724
AD	IN_VIP	PPT1	-0.04	0.04	-1.05	0.292	0.612
AD	Micro	PPT1	-0.05	0.05	-0.96	0.335	0.626
AD	OPC	PPT1	0.04	0.04	1.10	0.272	0.675
AD	Oligo	PPT1	0.01	0.02	0.58	0.559	0.765
AD	Astro	PPT2-EGFL8	-0.17	0.10	-1.73	0.0839	0.221
AD	EN_L2_3_IT	PPT2-EGFL8	-0.08	0.10	-0.78	0.437	0.694
AD	Oligo	PPT2-EGFL8	0.02	0.07	0.26	0.796	0.907
AD	Astro	PPTC7	0.08	0.04	1.85	0.0645	0.184
AD	EN_L2_3_IT	PPTC7	0.00	0.03	0.11	0.914	0.962
AD	EN_L3_5_IT_1	PPTC7	0.05	0.06	0.78	0.435	0.722
AD	EN_L3_5_IT_2	PPTC7	-0.05	0.05	-1.21	0.228	0.516
AD	EN_L3_5_IT_3	PPTC7	-0.01	0.04	-0.24	0.808	0.913
AD	EN_L5_6_NP	PPTC7	0.09	0.08	1.05	0.294	0.792
AD	EN_L6B	PPTC7	0.23	0.08	2.99	0.00282	0.0632
AD	EN_L6_CT	PPTC7	0.09	0.07	1.27	0.206	0.561
AD	EN_L6_IT_1	PPTC7	0.00	0.07	0.07	0.945	0.991
AD	EN_L6_IT_2	PPTC7	-0.04	0.08	-0.46	0.648	0.937
AD	Endo	PPTC7	0.16	0.27	0.59	0.553	0.92
AD	IN_ADARB2	PPTC7	0.00	0.07	0.05	0.957	0.988
AD	IN_LAMP5_LHX6	PPTC7	0.13	0.08	1.64	0.101	0.584
AD	IN_LAMP5_RELN	PPTC7	-0.05	0.07	-0.78	0.435	0.835
AD	IN_PVALB	PPTC7	0.09	0.04	2.39	0.0168	0.222
AD	IN_PVALB_CHC	PPTC7	-0.10	0.07	-1.48	0.139	0.567
AD	IN_SST	PPTC7	0.03	0.05	0.56	0.574	0.895
AD	IN_VIP	PPTC7	0.01	0.04	0.27	0.787	0.917
AD	Micro	PPTC7	-0.01	0.04	-0.37	0.715	0.886
AD	OPC	PPTC7	0.00	0.04	0.03	0.972	0.992
AD	Oligo	PPTC7	0.09	0.03	2.78	0.00544	0.043
AD	Astro	PPWD1	-0.10	0.03	-2.97	0.003	0.0219
AD	EN_L2_3_IT	PPWD1	-0.02	0.03	-0.66	0.512	0.751
AD	EN_L3_5_IT_1	PPWD1	0.01	0.04	0.30	0.767	0.908
AD	EN_L3_5_IT_2	PPWD1	0.01	0.03	0.28	0.777	0.912
AD	EN_L3_5_IT_3	PPWD1	0.01	0.03	0.31	0.754	0.884
AD	EN_L5_6_NP	PPWD1	0.00	0.06	0.04	0.97	0.996
AD	EN_L5_ET	PPWD1	0.02	0.38	0.06	0.949	0.999
AD	EN_L6B	PPWD1	0.02	0.06	0.35	0.729	0.906
AD	EN_L6_CT	PPWD1	0.01	0.05	0.21	0.83	0.955
AD	EN_L6_IT_1	PPWD1	-0.03	0.05	-0.58	0.563	0.876
AD	EN_L6_IT_2	PPWD1	-0.02	0.06	-0.31	0.758	0.961
AD	Endo	PPWD1	-0.19	0.08	-2.24	0.0252	0.381
AD	IN_ADARB2	PPWD1	-0.02	0.04	-0.44	0.659	0.889
AD	IN_LAMP5_LHX6	PPWD1	0.02	0.05	0.48	0.631	0.932
AD	IN_LAMP5_RELN	PPWD1	-0.01	0.04	-0.30	0.764	0.946
AD	IN_PVALB	PPWD1	-0.00	0.03	-0.15	0.884	0.975
AD	IN_PVALB_CHC	PPWD1	0.01	0.05	0.15	0.879	0.975
AD	IN_SST	PPWD1	0.02	0.04	0.50	0.619	0.911
AD	IN_VIP	PPWD1	-0.02	0.03	-0.55	0.581	0.822
AD	Micro	PPWD1	-0.11	0.04	-2.80	0.00514	0.0462
AD	OPC	PPWD1	-0.03	0.03	-1.16	0.245	0.656
AD	Oligo	PPWD1	-0.10	0.03	-3.74	0.000183	0.00473
AD	PC	PPWD1	-0.54	0.35	-1.51	0.13	0.871
AD	VLMC	PPWD1	-0.03	0.10	-0.31	0.753	0.915
AD	Astro	PQBP1	-0.13	0.05	-2.68	0.00745	0.0423
AD	EN_L2_3_IT	PQBP1	-0.04	0.04	-0.91	0.363	0.633
AD	EN_L3_5_IT_1	PQBP1	-0.12	0.07	-1.61	0.108	0.365
AD	EN_L3_5_IT_2	PQBP1	-0.09	0.06	-1.56	0.118	0.365
AD	EN_L3_5_IT_3	PQBP1	-0.03	0.06	-0.60	0.552	0.759
AD	EN_L5_6_NP	PQBP1	-0.33	0.35	-0.93	0.35	0.829
AD	EN_L6B	PQBP1	0.01	0.34	0.03	0.978	0.995
AD	EN_L6_CT	PQBP1	-0.01	0.10	-0.06	0.953	0.987
AD	EN_L6_IT_1	PQBP1	-0.05	0.09	-0.62	0.536	0.867
AD	EN_L6_IT_2	PQBP1	0.53	0.34	1.55	0.122	0.653
AD	IN_ADARB2	PQBP1	-0.08	0.08	-0.92	0.357	0.744
AD	IN_LAMP5_RELN	PQBP1	-0.05	0.08	-0.63	0.526	0.875
AD	IN_PVALB	PQBP1	-0.10	0.06	-1.78	0.0758	0.443
AD	IN_SST	PQBP1	-0.04	0.07	-0.59	0.558	0.891
AD	IN_VIP	PQBP1	-0.06	0.06	-1.05	0.294	0.615
AD	Micro	PQBP1	-0.06	0.07	-0.83	0.408	0.692
AD	OPC	PQBP1	-0.03	0.06	-0.48	0.629	0.882
AD	Oligo	PQBP1	-0.09	0.03	-2.56	0.0105	0.0668
AD	Astro	PRADC1	0.09	0.06	1.52	0.129	0.293
AD	EN_L2_3_IT	PRADC1	0.01	0.05	0.22	0.824	0.922
AD	EN_L3_5_IT_1	PRADC1	0.02	0.30	0.07	0.941	0.977
AD	EN_L3_5_IT_2	PRADC1	-0.01	0.07	-0.12	0.906	0.966
AD	EN_L3_5_IT_3	PRADC1	-0.02	0.08	-0.23	0.821	0.919
AD	EN_L6_IT_1	PRADC1	0.23	0.28	0.81	0.419	0.81
AD	IN_PVALB	PRADC1	0.19	0.07	2.82	0.00479	0.117
AD	IN_VIP	PRADC1	0.04	0.07	0.53	0.598	0.831
AD	OPC	PRADC1	-0.02	0.07	-0.29	0.773	0.933
AD	Oligo	PRADC1	0.04	0.04	0.99	0.323	0.568
AD	Astro	PRAF2	0.11	0.07	1.68	0.0934	0.237
AD	EN_L2_3_IT	PRAF2	0.12	0.06	2.05	0.0404	0.183
AD	EN_L3_5_IT_2	PRAF2	0.10	0.08	1.26	0.206	0.489
AD	EN_L3_5_IT_3	PRAF2	0.10	0.09	1.22	0.224	0.464
AD	EN_L6_IT_1	PRAF2	0.42	0.39	1.07	0.284	0.724
AD	IN_PVALB	PRAF2	0.08	0.08	0.95	0.342	0.772
AD	IN_VIP	PRAF2	0.02	0.07	0.35	0.725	0.893
AD	OPC	PRAF2	0.21	0.08	2.69	0.00715	0.165
AD	Oligo	PRAF2	0.06	0.04	1.54	0.125	0.321
AD	Astro	PRAG1	-0.06	0.08	-0.83	0.408	0.607
AD	EN_L2_3_IT	PRAG1	-0.14	0.04	-3.63	0.000287	0.00941
AD	EN_L3_5_IT_1	PRAG1	-0.02	0.09	-0.27	0.785	0.918
AD	EN_L3_5_IT_2	PRAG1	-0.25	0.07	-3.70	0.000215	0.00537
AD	EN_L3_5_IT_3	PRAG1	-0.14	0.07	-1.86	0.0625	0.215
AD	EN_L5_6_NP	PRAG1	-0.03	0.12	-0.23	0.814	0.971
AD	EN_L6B	PRAG1	-0.20	0.10	-1.96	0.0499	0.298
AD	EN_L6_CT	PRAG1	0.04	0.14	0.27	0.785	0.939
AD	EN_L6_IT_1	PRAG1	-0.43	0.10	-4.11	4e-05	0.0075
AD	EN_L6_IT_2	PRAG1	0.01	0.14	0.05	0.963	0.993
AD	Endo	PRAG1	0.01	0.42	0.03	0.979	0.997
AD	IN_ADARB2	PRAG1	0.03	0.10	0.33	0.745	0.917
AD	IN_LAMP5_LHX6	PRAG1	0.21	0.12	1.72	0.0862	0.559
AD	IN_LAMP5_RELN	PRAG1	0.10	0.13	0.76	0.448	0.841
AD	IN_PVALB	PRAG1	0.06	0.09	0.69	0.491	0.852
AD	IN_PVALB_CHC	PRAG1	0.02	0.13	0.14	0.891	0.978
AD	IN_SST	PRAG1	-0.08	0.08	-1.03	0.302	0.779
AD	IN_VIP	PRAG1	-0.06	0.06	-1.07	0.283	0.601
AD	Micro	PRAG1	-0.09	0.06	-1.64	0.101	0.323
AD	OPC	PRAG1	-0.07	0.07	-0.94	0.346	0.733
AD	Oligo	PRAG1	-0.06	0.09	-0.64	0.522	0.739
AD	Astro	PRAM1	0.00	0.08	0.04	0.971	0.986
AD	EN_L2_3_IT	PRAM1	-0.05	0.08	-0.57	0.57	0.786
AD	EN_L3_5_IT_2	PRAM1	-0.03	0.10	-0.29	0.774	0.911
AD	EN_L3_5_IT_3	PRAM1	0.00	0.10	0.05	0.961	0.984
AD	IN_PVALB	PRAM1	0.05	0.09	0.57	0.57	0.886
AD	IN_VIP	PRAM1	0.03	0.09	0.32	0.752	0.903
AD	Micro	PRAM1	0.11	0.05	2.22	0.0261	0.141
AD	Oligo	PRAM1	-0.11	0.06	-1.92	0.0546	0.191
AD	Astro	PRAME	0.02	0.11	0.21	0.838	0.918
AD	EN_L2_3_IT	PRAME	-0.06	0.13	-0.44	0.661	0.842
AD	EN_L3_5_IT_2	PRAME	-0.30	0.60	-0.49	0.623	0.83
AD	EN_L3_5_IT_3	PRAME	-0.55	0.49	-1.13	0.258	0.503
AD	IN_PVALB	PRAME	-0.02	0.54	-0.04	0.967	0.992
AD	IN_VIP	PRAME	-0.62	0.53	-1.17	0.243	0.558
AD	Oligo	PRAME	0.01	0.11	0.13	0.893	0.954
AD	Astro	PRB1	0.08	0.15	0.53	0.593	0.757
AD	EN_L2_3_IT	PRB1	0.02	0.09	0.18	0.856	0.938
AD	EN_L3_5_IT_1	PRB1	-0.01	0.11	-0.10	0.921	0.971
AD	EN_L3_5_IT_2	PRB1	0.14	0.10	1.37	0.171	0.448
AD	EN_L3_5_IT_3	PRB1	-0.01	0.10	-0.09	0.928	0.968
AD	EN_L5_6_NP	PRB1	-0.24	0.12	-1.91	0.056	0.52
AD	EN_L6B	PRB1	-0.08	0.14	-0.57	0.566	0.839
AD	EN_L6_CT	PRB1	-0.01	0.12	-0.09	0.93	0.981
AD	EN_L6_IT_1	PRB1	-0.00	0.13	-0.03	0.973	0.996
AD	EN_L6_IT_2	PRB1	-0.67	0.41	-1.63	0.104	0.626
AD	IN_PVALB	PRB1	-0.17	0.12	-1.35	0.176	0.612
AD	IN_SST	PRB1	-0.15	0.12	-1.28	0.199	0.693
AD	IN_VIP	PRB1	-0.13	0.12	-1.06	0.291	0.61
AD	OPC	PRB1	-0.17	0.14	-1.23	0.217	0.627
AD	Oligo	PRB1	0.04	0.13	0.33	0.743	0.879
AD	Astro	PRB2	-0.01	0.12	-0.11	0.915	0.958
AD	EN_L2_3_IT	PRB2	0.04	0.04	0.88	0.376	0.646
AD	EN_L3_5_IT_1	PRB2	0.04	0.06	0.68	0.499	0.769
AD	EN_L3_5_IT_2	PRB2	-0.05	0.05	-0.96	0.337	0.626
AD	EN_L3_5_IT_3	PRB2	-0.07	0.05	-1.42	0.154	0.373
AD	EN_L5_6_NP	PRB2	0.00	0.06	0.06	0.948	0.994
AD	EN_L5_ET	PRB2	0.67	0.42	1.61	0.107	0.999
AD	EN_L6B	PRB2	-0.15	0.07	-1.97	0.0484	0.294
AD	EN_L6_CT	PRB2	-0.08	0.06	-1.30	0.193	0.545
AD	EN_L6_IT_1	PRB2	0.07	0.07	0.95	0.34	0.762
AD	EN_L6_IT_2	PRB2	0.07	0.08	0.84	0.401	0.862
AD	IN_ADARB2	PRB2	0.09	0.06	1.36	0.174	0.579
AD	IN_LAMP5_LHX6	PRB2	0.01	0.08	0.07	0.944	0.991
AD	IN_LAMP5_RELN	PRB2	-0.08	0.07	-1.09	0.275	0.745
AD	IN_PVALB	PRB2	0.02	0.05	0.41	0.684	0.925
AD	IN_PVALB_CHC	PRB2	0.02	0.08	0.32	0.746	0.943
AD	IN_SST	PRB2	-0.03	0.06	-0.50	0.614	0.91
AD	IN_VIP	PRB2	0.08	0.04	1.93	0.0532	0.262
AD	Oligo	PRB2	-0.02	0.09	-0.26	0.798	0.907
AD	Oligo	PRB3	-0.76	0.47	-1.62	0.106	0.291
AD	Astro	PRCC	-0.02	0.03	-0.84	0.401	0.6
AD	EN_L2_3_IT	PRCC	-0.01	0.03	-0.37	0.713	0.869
AD	EN_L3_5_IT_1	PRCC	-0.03	0.05	-0.62	0.536	0.791
AD	EN_L3_5_IT_2	PRCC	-0.03	0.04	-0.85	0.397	0.675
AD	EN_L3_5_IT_3	PRCC	-0.02	0.03	-0.64	0.522	0.736
AD	EN_L5_6_NP	PRCC	-0.07	0.07	-0.97	0.331	0.816
AD	EN_L5_ET	PRCC	-0.45	0.45	-0.98	0.326	0.999
AD	EN_L6B	PRCC	0.04	0.07	0.57	0.57	0.841
AD	EN_L6_CT	PRCC	-0.03	0.06	-0.46	0.648	0.884
AD	EN_L6_IT_1	PRCC	-0.00	0.05	-0.03	0.974	0.996
AD	EN_L6_IT_2	PRCC	-0.03	0.07	-0.44	0.662	0.941
AD	Endo	PRCC	0.14	0.29	0.47	0.636	0.949
AD	IN_ADARB2	PRCC	0.01	0.05	0.13	0.895	0.971
AD	IN_LAMP5_LHX6	PRCC	-0.04	0.07	-0.66	0.509	0.894
AD	IN_LAMP5_RELN	PRCC	-0.04	0.06	-0.78	0.437	0.835
AD	IN_PVALB	PRCC	-0.00	0.04	-0.05	0.957	0.99
AD	IN_PVALB_CHC	PRCC	-0.01	0.08	-0.15	0.881	0.976
AD	IN_SST	PRCC	-0.08	0.05	-1.77	0.0766	0.513
AD	IN_VIP	PRCC	-0.00	0.03	-0.05	0.958	0.986
AD	Micro	PRCC	-0.01	0.05	-0.22	0.823	0.934
AD	OPC	PRCC	-0.01	0.04	-0.28	0.781	0.937
AD	Oligo	PRCC	-0.01	0.02	-0.55	0.583	0.782
AD	PC	PRCC	0.23	0.34	0.69	0.491	0.955
AD	Astro	PRCD	0.01	0.08	0.08	0.94	0.972
AD	EN_L2_3_IT	PRCD	0.14	0.07	2.00	0.0454	0.196
AD	EN_L3_5_IT_1	PRCD	0.30	0.35	0.84	0.402	0.698
AD	EN_L3_5_IT_2	PRCD	0.35	0.08	4.52	6.31e-06	0.00034
AD	EN_L3_5_IT_3	PRCD	0.23	0.08	3.05	0.00227	0.0226
AD	EN_L6_IT_1	PRCD	0.37	0.11	3.54	0.000408	0.0302
AD	IN_ADARB2	PRCD	-0.11	0.08	-1.27	0.203	0.616
AD	IN_LAMP5_LHX6	PRCD	-0.03	0.10	-0.29	0.773	0.965
AD	IN_LAMP5_RELN	PRCD	0.05	0.10	0.54	0.588	0.895
AD	IN_PVALB	PRCD	-0.04	0.07	-0.59	0.558	0.879
AD	IN_SST	PRCD	-0.11	0.07	-1.48	0.139	0.628
AD	IN_VIP	PRCD	-0.09	0.06	-1.53	0.127	0.41
AD	Oligo	PRCD	0.05	0.04	1.13	0.258	0.498
AD	Astro	PRCP	0.25	0.05	5.48	4.19e-08	4.37e-06
AD	EN_L2_3_IT	PRCP	0.00	0.03	0.08	0.937	0.974
AD	EN_L3_5_IT_1	PRCP	0.06	0.05	1.16	0.248	0.552
AD	EN_L3_5_IT_2	PRCP	0.00	0.04	0.05	0.959	0.985
AD	EN_L3_5_IT_3	PRCP	-0.07	0.04	-1.72	0.0862	0.261
AD	EN_L5_6_NP	PRCP	-0.08	0.07	-1.13	0.257	0.767
AD	EN_L5_ET	PRCP	-0.76	0.38	-1.99	0.0469	0.956
AD	EN_L6B	PRCP	-0.08	0.09	-0.90	0.371	0.719
AD	EN_L6_CT	PRCP	-0.08	0.06	-1.30	0.194	0.547
AD	EN_L6_IT_1	PRCP	-0.01	0.06	-0.16	0.873	0.973
AD	EN_L6_IT_2	PRCP	-0.02	0.07	-0.25	0.804	0.973
AD	Endo	PRCP	0.03	0.34	0.09	0.928	0.993
AD	IN_ADARB2	PRCP	-0.03	0.06	-0.42	0.674	0.894
AD	IN_LAMP5_LHX6	PRCP	0.00	0.07	0.04	0.964	0.994
AD	IN_LAMP5_RELN	PRCP	-0.04	0.05	-0.73	0.464	0.844
AD	IN_PVALB	PRCP	0.05	0.04	1.44	0.149	0.575
AD	IN_PVALB_CHC	PRCP	0.12	0.06	1.85	0.0646	0.412
AD	IN_SST	PRCP	0.06	0.06	1.01	0.312	0.785
AD	IN_VIP	PRCP	-0.08	0.04	-2.31	0.0206	0.158
AD	Micro	PRCP	-0.07	0.06	-1.13	0.259	0.546
AD	OPC	PRCP	0.05	0.03	1.68	0.0938	0.46
AD	Oligo	PRCP	0.09	0.04	2.56	0.0104	0.0664
AD	PC	PRCP	0.29	0.41	0.71	0.48	0.955
AD	Adaptive	PRDM1	0.22	0.19	1.17	0.241	0.869
AD	Astro	PRDM1	-0.12	0.09	-1.37	0.171	0.352
AD	EN_L2_3_IT	PRDM1	-0.28	0.10	-2.81	0.00493	0.0542
AD	EN_L3_5_IT_2	PRDM1	-0.02	0.32	-0.05	0.958	0.985
AD	EN_L3_5_IT_3	PRDM1	0.12	0.40	0.30	0.764	0.89
AD	EN_L6_IT_1	PRDM1	-0.34	0.14	-2.37	0.0176	0.25
AD	Endo	PRDM1	0.96	0.45	2.12	0.0339	0.419
AD	IN_LAMP5_LHX6	PRDM1	-0.46	0.13	-3.43	0.000608	0.0538
AD	IN_PVALB	PRDM1	0.06	0.04	1.31	0.189	0.63
AD	IN_PVALB_CHC	PRDM1	-0.28	0.12	-2.25	0.0242	0.268
AD	IN_SST	PRDM1	-0.02	0.06	-0.40	0.688	0.934
AD	IN_VIP	PRDM1	-0.08	0.10	-0.71	0.475	0.755
AD	Micro	PRDM1	-0.09	0.09	-0.91	0.36	0.649
AD	Oligo	PRDM1	-0.03	0.07	-0.44	0.662	0.833
AD	PVM	PRDM1	0.15	0.19	0.82	0.414	0.876
AD	Astro	PRDM10	0.05	0.03	1.60	0.109	0.261
AD	EN_L2_3_IT	PRDM10	-0.02	0.03	-0.48	0.633	0.824
AD	EN_L3_5_IT_1	PRDM10	0.01	0.06	0.19	0.847	0.941
AD	EN_L3_5_IT_2	PRDM10	0.01	0.04	0.30	0.768	0.909
AD	EN_L3_5_IT_3	PRDM10	-0.02	0.04	-0.59	0.557	0.764
AD	EN_L5_6_NP	PRDM10	0.04	0.07	0.59	0.553	0.91
AD	EN_L5_ET	PRDM10	0.88	0.53	1.65	0.0984	0.999
AD	EN_L6B	PRDM10	-0.09	0.07	-1.32	0.186	0.547
AD	EN_L6_CT	PRDM10	-0.01	0.06	-0.11	0.91	0.977
AD	EN_L6_IT_1	PRDM10	0.01	0.06	0.12	0.906	0.981
AD	EN_L6_IT_2	PRDM10	-0.08	0.07	-1.07	0.283	0.797
AD	Endo	PRDM10	0.58	0.31	1.83	0.0667	0.513
AD	IN_ADARB2	PRDM10	0.04	0.06	0.74	0.46	0.803
AD	IN_LAMP5_LHX6	PRDM10	-0.11	0.08	-1.36	0.174	0.695
AD	IN_LAMP5_RELN	PRDM10	0.00	0.06	0.02	0.987	0.998
AD	IN_PVALB	PRDM10	-0.07	0.04	-1.72	0.0851	0.463
AD	IN_PVALB_CHC	PRDM10	0.12	0.07	1.64	0.102	0.498
AD	IN_SST	PRDM10	0.08	0.05	1.61	0.107	0.581
AD	IN_VIP	PRDM10	-0.00	0.04	-0.11	0.913	0.969
AD	Micro	PRDM10	0.02	0.05	0.50	0.615	0.837
AD	OPC	PRDM10	0.01	0.04	0.35	0.723	0.915
AD	Oligo	PRDM10	0.06	0.02	2.35	0.0188	0.0973
AD	PC	PRDM10	-0.14	0.31	-0.45	0.653	0.982
AD	Astro	PRDM11	0.03	0.04	0.63	0.528	0.708
AD	EN_L2_3_IT	PRDM11	-0.02	0.03	-0.68	0.498	0.74
AD	EN_L3_5_IT_1	PRDM11	-0.04	0.05	-0.87	0.387	0.685
AD	EN_L3_5_IT_2	PRDM11	-0.12	0.04	-3.39	0.000687	0.0124
AD	EN_L3_5_IT_3	PRDM11	-0.00	0.04	-0.05	0.962	0.984
AD	EN_L5_6_NP	PRDM11	-0.02	0.09	-0.28	0.776	0.965
AD	EN_L6B	PRDM11	0.08	0.07	1.02	0.306	0.668
AD	EN_L6_CT	PRDM11	0.08	0.07	1.22	0.223	0.583
AD	EN_L6_IT_1	PRDM11	-0.13	0.06	-2.32	0.0204	0.266
AD	EN_L6_IT_2	PRDM11	-0.10	0.07	-1.32	0.187	0.716
AD	Endo	PRDM11	0.13	0.26	0.50	0.618	0.946
AD	IN_ADARB2	PRDM11	0.03	0.06	0.57	0.567	0.854
AD	IN_LAMP5_LHX6	PRDM11	0.16	0.08	1.93	0.053	0.468
AD	IN_LAMP5_RELN	PRDM11	0.08	0.06	1.33	0.184	0.66
AD	IN_PVALB	PRDM11	-0.03	0.04	-0.65	0.518	0.863
AD	IN_PVALB_CHC	PRDM11	-0.05	0.08	-0.56	0.574	0.887
AD	IN_SST	PRDM11	-0.05	0.06	-0.97	0.33	0.793
AD	IN_VIP	PRDM11	0.01	0.04	0.40	0.691	0.876
AD	Micro	PRDM11	-0.47	0.13	-3.56	0.000375	0.007
AD	OPC	PRDM11	-0.01	0.04	-0.41	0.681	0.9
AD	Oligo	PRDM11	0.01	0.03	0.43	0.669	0.837
AD	PC	PRDM11	-0.88	0.35	-2.49	0.0129	0.628
AD	EN_L2_3_IT	PRDM12	-0.08	0.10	-0.79	0.428	0.687
AD	Astro	PRDM15	0.19	0.04	4.17	3.11e-05	0.000764
AD	EN_L2_3_IT	PRDM15	-0.03	0.04	-0.74	0.46	0.712
AD	EN_L3_5_IT_1	PRDM15	0.04	0.07	0.68	0.498	0.769
AD	EN_L3_5_IT_2	PRDM15	-0.02	0.05	-0.44	0.661	0.852
AD	EN_L3_5_IT_3	PRDM15	0.01	0.05	0.10	0.924	0.966
AD	EN_L5_6_NP	PRDM15	-0.01	0.10	-0.10	0.923	0.99
AD	EN_L6B	PRDM15	0.01	0.08	0.07	0.946	0.985
AD	EN_L6_CT	PRDM15	0.01	0.08	0.08	0.933	0.982
AD	EN_L6_IT_1	PRDM15	-0.00	0.07	-0.05	0.957	0.993
AD	EN_L6_IT_2	PRDM15	-0.06	0.10	-0.60	0.546	0.912
AD	IN_ADARB2	PRDM15	0.12	0.08	1.42	0.155	0.555
AD	IN_LAMP5_LHX6	PRDM15	0.03	0.09	0.30	0.767	0.965
AD	IN_LAMP5_RELN	PRDM15	0.12	0.08	1.53	0.127	0.586
AD	IN_PVALB	PRDM15	-0.04	0.06	-0.74	0.461	0.839
AD	IN_PVALB_CHC	PRDM15	-0.37	0.39	-0.95	0.342	0.77
AD	IN_SST	PRDM15	0.02	0.07	0.33	0.74	0.949
AD	IN_VIP	PRDM15	0.03	0.06	0.58	0.564	0.81
AD	Micro	PRDM15	0.03	0.06	0.42	0.675	0.866
AD	OPC	PRDM15	-0.02	0.05	-0.45	0.651	0.89
AD	Oligo	PRDM15	0.14	0.04	4.01	6.15e-05	0.00227
AD	Astro	PRDM16	0.06	0.05	1.26	0.207	0.398
AD	EN_L2_3_IT	PRDM16	-0.00	0.08	-0.02	0.981	0.99
AD	EN_L3_5_IT_2	PRDM16	0.24	0.28	0.84	0.403	0.68
AD	EN_L3_5_IT_3	PRDM16	0.16	0.10	1.57	0.116	0.313
AD	IN_PVALB	PRDM16	0.59	0.32	1.85	0.0647	0.416
AD	OPC	PRDM16	0.30	0.09	3.54	0.000407	0.0456
AD	Oligo	PRDM16	0.05	0.07	0.80	0.422	0.661
AD	SMC	PRDM16	0.22	0.26	0.87	0.387	0.995
AD	Adaptive	PRDM2	-0.27	0.13	-2.07	0.0383	0.688
AD	Astro	PRDM2	0.01	0.02	0.53	0.598	0.76
AD	EN_L2_3_IT	PRDM2	-0.06	0.02	-2.70	0.00695	0.0654
AD	EN_L3_5_IT_1	PRDM2	-0.07	0.03	-2.39	0.017	0.128
AD	EN_L3_5_IT_2	PRDM2	-0.11	0.03	-4.13	3.59e-05	0.00134
AD	EN_L3_5_IT_3	PRDM2	-0.04	0.03	-1.65	0.0982	0.282
AD	EN_L5_6_NP	PRDM2	-0.02	0.04	-0.57	0.566	0.913
AD	EN_L5_ET	PRDM2	-0.24	0.25	-0.93	0.35	0.999
AD	EN_L6B	PRDM2	-0.12	0.04	-2.89	0.00387	0.0774
AD	EN_L6_CT	PRDM2	-0.11	0.04	-2.83	0.00465	0.0683
AD	EN_L6_IT_1	PRDM2	-0.05	0.04	-1.24	0.215	0.671
AD	EN_L6_IT_2	PRDM2	-0.04	0.04	-0.79	0.429	0.879
AD	Endo	PRDM2	-0.08	0.07	-1.14	0.253	0.788
AD	IN_ADARB2	PRDM2	-0.02	0.03	-0.67	0.505	0.824
AD	IN_LAMP5_LHX6	PRDM2	-0.02	0.04	-0.47	0.638	0.935
AD	IN_LAMP5_RELN	PRDM2	0.03	0.03	0.97	0.331	0.785
AD	IN_PVALB	PRDM2	-0.04	0.02	-1.71	0.0876	0.47
AD	IN_PVALB_CHC	PRDM2	-0.02	0.04	-0.52	0.6	0.898
AD	IN_SST	PRDM2	-0.04	0.03	-1.14	0.253	0.739
AD	IN_VIP	PRDM2	-0.04	0.02	-1.69	0.0917	0.345
AD	Micro	PRDM2	0.00	0.03	0.13	0.895	0.964
AD	OPC	PRDM2	0.02	0.03	0.81	0.42	0.78
AD	Oligo	PRDM2	0.04	0.02	1.75	0.0801	0.244
AD	PC	PRDM2	-0.09	0.08	-1.23	0.219	0.903
AD	PVM	PRDM2	-0.06	0.09	-0.67	0.503	0.89
AD	SMC	PRDM2	0.97	0.59	1.64	0.101	0.995
AD	VLMC	PRDM2	0.17	0.08	2.11	0.0349	0.254
AD	Astro	PRDM4	-0.08	0.04	-2.06	0.0391	0.132
AD	EN_L2_3_IT	PRDM4	-0.04	0.03	-1.14	0.253	0.527
AD	EN_L3_5_IT_1	PRDM4	0.03	0.06	0.56	0.574	0.812
AD	EN_L3_5_IT_2	PRDM4	0.04	0.04	0.90	0.37	0.654
AD	EN_L3_5_IT_3	PRDM4	0.04	0.04	1.07	0.283	0.529
AD	EN_L5_6_NP	PRDM4	-0.08	0.08	-1.03	0.301	0.797
AD	EN_L6B	PRDM4	-0.14	0.08	-1.74	0.0826	0.38
AD	EN_L6_CT	PRDM4	0.02	0.07	0.30	0.762	0.932
AD	EN_L6_IT_1	PRDM4	-0.04	0.07	-0.56	0.572	0.88
AD	EN_L6_IT_2	PRDM4	0.06	0.08	0.77	0.439	0.879
AD	IN_ADARB2	PRDM4	-0.01	0.06	-0.13	0.894	0.97
AD	IN_LAMP5_LHX6	PRDM4	-0.09	0.09	-1.04	0.299	0.788
AD	IN_LAMP5_RELN	PRDM4	-0.05	0.07	-0.71	0.478	0.852
AD	IN_PVALB	PRDM4	0.00	0.05	0.01	0.995	0.999
AD	IN_PVALB_CHC	PRDM4	-0.07	0.08	-0.80	0.426	0.812
AD	IN_SST	PRDM4	0.01	0.06	0.12	0.904	0.981
AD	IN_VIP	PRDM4	0.03	0.04	0.71	0.476	0.756
AD	Micro	PRDM4	-0.07	0.05	-1.28	0.201	0.478
AD	OPC	PRDM4	-0.04	0.05	-0.91	0.365	0.748
AD	Oligo	PRDM4	-0.03	0.03	-1.03	0.302	0.547
AD	Astro	PRDM5	-0.03	0.03	-0.94	0.345	0.546
AD	EN_L2_3_IT	PRDM5	-0.10	0.06	-1.62	0.105	0.329
AD	EN_L3_5_IT_1	PRDM5	-0.13	0.08	-1.56	0.118	0.38
AD	EN_L3_5_IT_2	PRDM5	-0.18	0.06	-2.84	0.00452	0.0467
AD	EN_L3_5_IT_3	PRDM5	-0.27	0.07	-3.91	9.3e-05	0.00209
AD	EN_L5_6_NP	PRDM5	-0.20	0.13	-1.59	0.113	0.635
AD	EN_L6B	PRDM5	-0.25	0.13	-1.94	0.0521	0.305
AD	EN_L6_CT	PRDM5	-0.22	0.11	-2.11	0.035	0.227
AD	EN_L6_IT_1	PRDM5	-0.11	0.09	-1.23	0.217	0.673
AD	EN_L6_IT_2	PRDM5	-0.08	0.10	-0.79	0.429	0.879
AD	Endo	PRDM5	-0.23	0.41	-0.57	0.571	0.927
AD	IN_ADARB2	PRDM5	-0.19	0.06	-3.32	0.000909	0.0521
AD	IN_LAMP5_LHX6	PRDM5	0.07	0.08	0.88	0.381	0.836
AD	IN_LAMP5_RELN	PRDM5	0.11	0.07	1.59	0.112	0.567
AD	IN_PVALB	PRDM5	-0.10	0.06	-1.70	0.0896	0.475
AD	IN_PVALB_CHC	PRDM5	-0.09	0.10	-0.95	0.34	0.768
AD	IN_SST	PRDM5	-0.17	0.07	-2.36	0.0183	0.287
AD	IN_VIP	PRDM5	-0.10	0.04	-2.33	0.0196	0.153
AD	OPC	PRDM5	-0.04	0.04	-1.04	0.3	0.697
AD	Oligo	PRDM5	-0.06	0.08	-0.71	0.476	0.706
AD	PC	PRDM5	-0.33	0.13	-2.55	0.0108	0.59
AD	VLMC	PRDM5	0.11	0.09	1.27	0.204	0.537
AD	Astro	PRDM6	0.06	0.07	0.96	0.335	0.538
AD	EN_L2_3_IT	PRDM6	0.07	0.07	0.97	0.33	0.604
AD	EN_L3_5_IT_1	PRDM6	0.08	0.12	0.64	0.522	0.782
AD	EN_L3_5_IT_2	PRDM6	0.33	0.09	3.68	0.000236	0.00571
AD	EN_L3_5_IT_3	PRDM6	0.15	0.09	1.75	0.0807	0.251
AD	EN_L5_6_NP	PRDM6	0.31	0.47	0.67	0.5	0.887
AD	EN_L6B	PRDM6	0.61	0.43	1.43	0.154	0.504
AD	EN_L6_CT	PRDM6	0.33	0.12	2.72	0.00659	0.0851
AD	EN_L6_IT_1	PRDM6	0.12	0.12	0.95	0.34	0.762
AD	EN_L6_IT_2	PRDM6	0.71	0.47	1.49	0.135	0.67
AD	IN_PVALB	PRDM6	0.23	0.10	2.26	0.0237	0.259
AD	IN_VIP	PRDM6	0.28	0.09	2.95	0.00322	0.0555
AD	Oligo	PRDM6	0.12	0.08	1.53	0.125	0.322
AD	VLMC	PRDM6	0.89	0.30	2.92	0.00351	0.0893
AD	Astro	PRDM7	0.01	0.11	0.13	0.893	0.946
AD	EN_L2_3_IT	PRDM7	-0.11	0.10	-1.01	0.311	0.583
AD	Oligo	PRDM7	-0.18	0.10	-1.72	0.0854	0.254
AD	Astro	PRDM8	0.10	0.10	1.04	0.299	0.5
AD	EN_L2_3_IT	PRDM8	0.02	0.06	0.31	0.758	0.89
AD	EN_L3_5_IT_1	PRDM8	0.05	0.04	1.10	0.27	0.576
AD	EN_L3_5_IT_2	PRDM8	0.19	0.05	3.66	0.000251	0.00593
AD	EN_L3_5_IT_3	PRDM8	0.11	0.05	2.37	0.018	0.0947
AD	EN_L5_ET	PRDM8	0.26	0.38	0.67	0.503	0.999
AD	EN_L6B	PRDM8	0.24	0.12	1.95	0.0516	0.303
AD	EN_L6_CT	PRDM8	-0.02	0.12	-0.21	0.832	0.956
AD	EN_L6_IT_1	PRDM8	0.24	0.10	2.47	0.0137	0.226
AD	EN_L6_IT_2	PRDM8	-0.06	0.11	-0.56	0.574	0.917
AD	IN_VIP	PRDM8	0.20	0.09	2.27	0.0231	0.169
AD	OPC	PRDM8	0.01	0.10	0.09	0.928	0.98
AD	Oligo	PRDM8	0.07	0.04	1.66	0.0961	0.274
AD	Astro	PRDX1	0.10	0.04	2.38	0.0173	0.076
AD	EN_L2_3_IT	PRDX1	0.17	0.04	4.11	3.99e-05	0.0027
AD	EN_L3_5_IT_1	PRDX1	0.17	0.05	3.26	0.00111	0.0248
AD	EN_L3_5_IT_2	PRDX1	0.10	0.05	2.03	0.0423	0.203
AD	EN_L3_5_IT_3	PRDX1	0.17	0.05	3.43	0.000609	0.00876
AD	EN_L5_6_NP	PRDX1	0.16	0.08	1.86	0.0636	0.54
AD	EN_L6B	PRDX1	0.17	0.09	1.93	0.0532	0.309
AD	EN_L6_CT	PRDX1	0.19	0.08	2.50	0.0123	0.125
AD	EN_L6_IT_1	PRDX1	0.20	0.07	2.66	0.00773	0.166
AD	EN_L6_IT_2	PRDX1	0.20	0.09	2.32	0.0202	0.419
AD	Endo	PRDX1	-0.01	0.27	-0.03	0.978	0.997
AD	IN_ADARB2	PRDX1	0.26	0.06	3.98	6.98e-05	0.0125
AD	IN_LAMP5_LHX6	PRDX1	0.02	0.09	0.26	0.792	0.967
AD	IN_LAMP5_RELN	PRDX1	0.12	0.07	1.70	0.0886	0.526
AD	IN_PVALB	PRDX1	-0.01	0.05	-0.18	0.855	0.968
AD	IN_PVALB_CHC	PRDX1	0.13	0.09	1.42	0.156	0.595
AD	IN_SST	PRDX1	0.11	0.06	2.03	0.0429	0.407
AD	IN_VIP	PRDX1	0.09	0.05	1.78	0.0754	0.313
AD	Micro	PRDX1	-0.02	0.05	-0.37	0.71	0.883
AD	OPC	PRDX1	0.09	0.05	1.98	0.048	0.358
AD	Oligo	PRDX1	0.07	0.03	2.15	0.0319	0.137
AD	PC	PRDX1	-0.16	0.40	-0.41	0.685	0.985
AD	Astro	PRDX3	-0.08	0.04	-2.14	0.0322	0.116
AD	EN_L2_3_IT	PRDX3	-0.01	0.04	-0.26	0.798	0.91
AD	EN_L3_5_IT_1	PRDX3	0.10	0.06	1.67	0.0959	0.342
AD	EN_L3_5_IT_2	PRDX3	-0.01	0.05	-0.16	0.875	0.953
AD	EN_L3_5_IT_3	PRDX3	0.02	0.05	0.30	0.766	0.891
AD	EN_L5_6_NP	PRDX3	0.04	0.08	0.55	0.584	0.919
AD	EN_L6B	PRDX3	0.07	0.08	0.84	0.403	0.744
AD	EN_L6_CT	PRDX3	0.03	0.07	0.42	0.674	0.894
AD	EN_L6_IT_1	PRDX3	0.03	0.07	0.50	0.617	0.897
AD	EN_L6_IT_2	PRDX3	0.11	0.09	1.20	0.229	0.749
AD	IN_ADARB2	PRDX3	0.07	0.07	0.98	0.328	0.721
AD	IN_LAMP5_LHX6	PRDX3	-0.04	0.08	-0.45	0.651	0.938
AD	IN_LAMP5_RELN	PRDX3	-0.09	0.07	-1.31	0.191	0.668
AD	IN_PVALB	PRDX3	-0.01	0.05	-0.11	0.911	0.98
AD	IN_PVALB_CHC	PRDX3	-0.03	0.09	-0.31	0.755	0.945
AD	IN_SST	PRDX3	0.04	0.06	0.69	0.49	0.869
AD	IN_VIP	PRDX3	-0.02	0.05	-0.47	0.637	0.851
AD	Micro	PRDX3	0.00	0.06	0.04	0.971	0.99
AD	OPC	PRDX3	0.05	0.04	1.06	0.29	0.689
AD	Oligo	PRDX3	-0.03	0.03	-0.99	0.32	0.565
AD	Astro	PRDX4	-0.01	0.06	-0.19	0.85	0.924
AD	EN_L2_3_IT	PRDX4	-0.04	0.07	-0.54	0.587	0.797
AD	EN_L3_5_IT_1	PRDX4	-0.01	0.10	-0.12	0.906	0.963
AD	EN_L3_5_IT_2	PRDX4	-0.00	0.08	-0.03	0.973	0.989
AD	EN_L3_5_IT_3	PRDX4	0.06	0.09	0.66	0.507	0.724
AD	EN_L5_6_NP	PRDX4	0.71	0.40	1.79	0.0728	0.559
AD	EN_L6_CT	PRDX4	0.75	0.39	1.92	0.0551	0.297
AD	EN_L6_IT_1	PRDX4	-0.02	0.11	-0.16	0.873	0.973
AD	IN_PVALB	PRDX4	-0.02	0.09	-0.20	0.842	0.965
AD	IN_SST	PRDX4	0.03	0.08	0.33	0.744	0.949
AD	IN_VIP	PRDX4	-0.04	0.08	-0.48	0.628	0.846
AD	Micro	PRDX4	0.08	0.08	0.96	0.339	0.629
AD	OPC	PRDX4	-0.01	0.06	-0.16	0.872	0.965
AD	Oligo	PRDX4	0.02	0.04	0.68	0.499	0.723
AD	Astro	PRDX5	0.08	0.05	1.68	0.0922	0.235
AD	EN_L2_3_IT	PRDX5	0.06	0.05	1.33	0.182	0.441
AD	EN_L3_5_IT_1	PRDX5	0.11	0.07	1.67	0.0959	0.342
AD	EN_L3_5_IT_2	PRDX5	0.03	0.05	0.56	0.578	0.804
AD	EN_L3_5_IT_3	PRDX5	0.05	0.06	0.86	0.39	0.633
AD	EN_L5_6_NP	PRDX5	0.87	0.31	2.84	0.00445	0.209
AD	EN_L6B	PRDX5	0.42	0.45	0.95	0.342	0.699
AD	EN_L6_CT	PRDX5	0.05	0.33	0.16	0.875	0.969
AD	EN_L6_IT_1	PRDX5	-0.00	0.09	-0.02	0.982	0.998
AD	EN_L6_IT_2	PRDX5	0.09	0.09	1.04	0.298	0.807
AD	IN_ADARB2	PRDX5	0.16	0.10	1.69	0.091	0.448
AD	IN_LAMP5_RELN	PRDX5	0.01	0.08	0.16	0.87	0.972
AD	IN_PVALB	PRDX5	0.05	0.06	0.85	0.395	0.806
AD	IN_SST	PRDX5	0.05	0.07	0.73	0.467	0.861
AD	IN_VIP	PRDX5	-0.01	0.06	-0.21	0.831	0.936
AD	Micro	PRDX5	0.04	0.08	0.58	0.564	0.804
AD	OPC	PRDX5	-0.05	0.05	-0.86	0.39	0.763
AD	Oligo	PRDX5	0.01	0.03	0.36	0.717	0.865
AD	Astro	PRDX6	-0.01	0.05	-0.26	0.798	0.895
AD	EN_L2_3_IT	PRDX6	0.17	0.05	3.68	0.000229	0.00816
AD	EN_L3_5_IT_1	PRDX6	0.19	0.07	2.55	0.0107	0.0982
AD	EN_L3_5_IT_2	PRDX6	0.22	0.06	3.92	8.89e-05	0.00269
AD	EN_L3_5_IT_3	PRDX6	0.20	0.06	3.34	0.000828	0.011
AD	EN_L5_6_NP	PRDX6	0.14	0.09	1.58	0.114	0.637
AD	EN_L6B	PRDX6	0.11	0.08	1.35	0.177	0.537
AD	EN_L6_CT	PRDX6	0.12	0.08	1.45	0.147	0.48
AD	EN_L6_IT_1	PRDX6	0.13	0.07	1.77	0.0767	0.467
AD	EN_L6_IT_2	PRDX6	0.23	0.10	2.39	0.017	0.388
AD	Endo	PRDX6	0.07	0.30	0.22	0.825	0.975
AD	IN_ADARB2	PRDX6	0.10	0.08	1.28	0.199	0.612
AD	IN_LAMP5_LHX6	PRDX6	0.02	0.09	0.22	0.822	0.971
AD	IN_LAMP5_RELN	PRDX6	0.02	0.08	0.22	0.826	0.962
AD	IN_PVALB	PRDX6	0.07	0.06	1.17	0.241	0.689
AD	IN_PVALB_CHC	PRDX6	0.15	0.09	1.58	0.114	0.522
AD	IN_SST	PRDX6	0.11	0.06	1.73	0.0841	0.531
AD	IN_VIP	PRDX6	0.15	0.06	2.58	0.00996	0.105
AD	Micro	PRDX6	0.14	0.06	2.15	0.0319	0.16
AD	OPC	PRDX6	0.07	0.05	1.46	0.144	0.538
AD	Oligo	PRDX6	0.09	0.03	3.10	0.00196	0.0224
AD	Astro	PREB	-0.05	0.06	-0.79	0.43	0.627
AD	EN_L2_3_IT	PREB	-0.06	0.06	-1.07	0.285	0.56
AD	EN_L3_5_IT_2	PREB	-0.15	0.08	-1.77	0.0766	0.285
AD	EN_L3_5_IT_3	PREB	-0.09	0.07	-1.34	0.18	0.409
AD	EN_L6_IT_1	PREB	0.04	0.35	0.11	0.909	0.982
AD	IN_PVALB	PREB	0.05	0.07	0.77	0.441	0.828
AD	IN_SST	PREB	-0.11	0.10	-1.17	0.241	0.73
AD	IN_VIP	PREB	-0.04	0.07	-0.59	0.555	0.805
AD	Micro	PREB	0.05	0.07	0.64	0.524	0.781
AD	OPC	PREB	-0.00	0.07	-0.07	0.945	0.985
AD	Oligo	PREB	-0.00	0.03	-0.06	0.956	0.982
AD	Astro	PRELID1	-0.06	0.06	-0.95	0.34	0.542
AD	EN_L2_3_IT	PRELID1	0.04	0.06	0.65	0.515	0.753
AD	EN_L3_5_IT_1	PRELID1	0.08	0.08	0.92	0.356	0.659
AD	EN_L3_5_IT_2	PRELID1	0.05	0.07	0.75	0.454	0.722
AD	EN_L3_5_IT_3	PRELID1	0.11	0.07	1.60	0.11	0.303
AD	EN_L6_IT_1	PRELID1	0.01	0.29	0.04	0.972	0.996
AD	IN_LAMP5_RELN	PRELID1	0.24	0.09	2.64	0.00832	0.177
AD	IN_PVALB	PRELID1	0.04	0.07	0.52	0.603	0.899
AD	IN_SST	PRELID1	0.05	0.09	0.58	0.565	0.893
AD	IN_VIP	PRELID1	-0.02	0.06	-0.36	0.717	0.889
AD	Micro	PRELID1	0.07	0.09	0.75	0.454	0.73
AD	OPC	PRELID1	0.04	0.07	0.59	0.556	0.85
AD	Oligo	PRELID1	-0.13	0.04	-3.40	0.000667	0.0112
AD	Astro	PRELID2	0.11	0.06	1.73	0.0845	0.222
AD	EN_L2_3_IT	PRELID2	0.13	0.06	2.26	0.024	0.135
AD	EN_L3_5_IT_1	PRELID2	0.01	0.06	0.26	0.797	0.922
AD	EN_L3_5_IT_2	PRELID2	0.18	0.07	2.40	0.0163	0.112
AD	EN_L3_5_IT_3	PRELID2	0.50	0.10	5.09	3.5e-07	2.38e-05
AD	EN_L5_6_NP	PRELID2	0.11	0.15	0.72	0.474	0.88
AD	EN_L6B	PRELID2	0.20	0.15	1.28	0.2	0.561
AD	EN_L6_CT	PRELID2	0.82	0.13	6.15	7.94e-10	3.94e-07
AD	EN_L6_IT_1	PRELID2	0.28	0.07	3.75	0.000178	0.0179
AD	EN_L6_IT_2	PRELID2	0.11	0.07	1.54	0.124	0.655
AD	Endo	PRELID2	-0.15	0.12	-1.28	0.202	0.743
AD	IN_ADARB2	PRELID2	0.01	0.06	0.21	0.834	0.95
AD	IN_LAMP5_LHX6	PRELID2	0.16	0.07	2.18	0.029	0.368
AD	IN_LAMP5_RELN	PRELID2	0.01	0.05	0.12	0.903	0.979
AD	IN_PVALB	PRELID2	0.22	0.07	3.26	0.00113	0.0486
AD	IN_PVALB_CHC	PRELID2	0.18	0.10	1.75	0.0804	0.451
AD	IN_SST	PRELID2	0.05	0.08	0.65	0.518	0.877
AD	IN_VIP	PRELID2	0.08	0.06	1.45	0.147	0.441
AD	Micro	PRELID2	0.14	0.06	2.39	0.017	0.108
AD	OPC	PRELID2	0.17	0.07	2.47	0.0133	0.215
AD	Oligo	PRELID2	0.09	0.06	1.37	0.171	0.391
AD	PC	PRELID2	-0.20	0.51	-0.39	0.698	0.986
AD	PVM	PRELID2	0.07	0.18	0.36	0.718	0.941
AD	SMC	PRELID2	-0.94	0.93	-1.01	0.313	0.995
AD	VLMC	PRELID2	0.00	0.13	0.01	0.992	0.996
AD	Astro	PRELID3A	0.04	0.03	1.12	0.262	0.463
AD	EN_L2_3_IT	PRELID3A	-0.03	0.03	-1.12	0.263	0.537
AD	EN_L3_5_IT_1	PRELID3A	-0.08	0.05	-1.56	0.119	0.381
AD	EN_L3_5_IT_2	PRELID3A	0.02	0.04	0.53	0.594	0.813
AD	EN_L3_5_IT_3	PRELID3A	-0.06	0.04	-1.49	0.135	0.343
AD	EN_L5_6_NP	PRELID3A	0.07	0.07	1.04	0.299	0.796
AD	EN_L5_ET	PRELID3A	1.04	0.38	2.71	0.00683	0.689
AD	EN_L6B	PRELID3A	0.04	0.07	0.60	0.547	0.827
AD	EN_L6_CT	PRELID3A	-0.01	0.07	-0.18	0.86	0.965
AD	EN_L6_IT_1	PRELID3A	-0.04	0.06	-0.71	0.478	0.838
AD	EN_L6_IT_2	PRELID3A	-0.08	0.08	-1.03	0.305	0.811
AD	IN_ADARB2	PRELID3A	-0.01	0.06	-0.18	0.855	0.957
AD	IN_LAMP5_LHX6	PRELID3A	-0.09	0.07	-1.23	0.22	0.736
AD	IN_LAMP5_RELN	PRELID3A	-0.01	0.07	-0.09	0.926	0.983
AD	IN_PVALB	PRELID3A	0.04	0.04	1.09	0.278	0.722
AD	IN_PVALB_CHC	PRELID3A	0.04	0.08	0.42	0.673	0.92
AD	IN_SST	PRELID3A	0.02	0.05	0.28	0.777	0.956
AD	IN_VIP	PRELID3A	-0.09	0.04	-2.17	0.0302	0.197
AD	Micro	PRELID3A	-0.05	0.07	-0.72	0.473	0.743
AD	OPC	PRELID3A	0.03	0.04	0.60	0.551	0.846
AD	Oligo	PRELID3A	0.16	0.05	3.44	0.000587	0.0103
AD	Astro	PRELID3B	0.03	0.06	0.57	0.572	0.741
AD	EN_L2_3_IT	PRELID3B	0.10	0.05	1.94	0.0519	0.213
AD	EN_L3_5_IT_2	PRELID3B	0.14	0.08	1.80	0.0715	0.276
AD	EN_L3_5_IT_3	PRELID3B	0.11	0.08	1.38	0.166	0.389
AD	EN_L6_IT_1	PRELID3B	-0.08	0.35	-0.22	0.829	0.961
AD	IN_PVALB	PRELID3B	0.05	0.08	0.60	0.547	0.876
AD	IN_VIP	PRELID3B	0.13	0.08	1.59	0.112	0.385
AD	Micro	PRELID3B	0.04	0.08	0.45	0.656	0.858
AD	OPC	PRELID3B	0.02	0.06	0.32	0.75	0.926
AD	Oligo	PRELID3B	0.02	0.04	0.43	0.664	0.834
AD	Astro	PRELP	0.33	0.10	3.19	0.0014	0.0126
AD	EN_L2_3_IT	PRELP	0.41	0.09	4.32	1.57e-05	0.0015
AD	EN_L3_5_IT_2	PRELP	0.78	0.12	6.43	1.3e-10	6.01e-08
AD	EN_L3_5_IT_3	PRELP	0.67	0.11	5.98	2.21e-09	4.6e-07
AD	EN_L5_6_NP	PRELP	0.08	0.50	0.17	0.867	0.979
AD	EN_L6_CT	PRELP	0.24	0.34	0.71	0.479	0.793
AD	OPC	PRELP	-0.01	0.13	-0.09	0.926	0.979
AD	Oligo	PRELP	0.09	0.09	1.08	0.28	0.522
AD	PC	PRELP	0.09	0.09	1.01	0.313	0.932
AD	VLMC	PRELP	-0.01	0.14	-0.10	0.923	0.974
AD	Astro	PREP	0.13	0.05	2.73	0.00639	0.0379
AD	EN_L2_3_IT	PREP	-0.07	0.03	-2.20	0.0281	0.149
AD	EN_L3_5_IT_1	PREP	-0.09	0.04	-2.44	0.0145	0.118
AD	EN_L3_5_IT_2	PREP	-0.05	0.03	-1.85	0.064	0.259
AD	EN_L3_5_IT_3	PREP	-0.08	0.03	-2.61	0.00903	0.0601
AD	EN_L5_6_NP	PREP	0.07	0.05	1.44	0.15	0.679
AD	EN_L5_ET	PREP	-0.45	0.30	-1.47	0.141	0.999
AD	EN_L6B	PREP	-0.13	0.06	-2.24	0.0248	0.213
AD	EN_L6_CT	PREP	-0.03	0.05	-0.52	0.6	0.864
AD	EN_L6_IT_1	PREP	-0.05	0.05	-0.96	0.335	0.759
AD	EN_L6_IT_2	PREP	-0.05	0.05	-1.02	0.308	0.812
AD	Endo	PREP	-0.06	0.11	-0.57	0.572	0.928
AD	IN_ADARB2	PREP	0.00	0.06	0.06	0.953	0.987
AD	IN_LAMP5_LHX6	PREP	-0.08	0.07	-1.12	0.264	0.768
AD	IN_LAMP5_RELN	PREP	0.01	0.06	0.21	0.831	0.964
AD	IN_PVALB	PREP	0.06	0.03	2.06	0.0391	0.334
AD	IN_PVALB_CHC	PREP	0.02	0.05	0.51	0.613	0.903
AD	IN_SST	PREP	0.05	0.04	1.32	0.187	0.682
AD	IN_VIP	PREP	-0.03	0.04	-0.71	0.477	0.757
AD	Micro	PREP	0.07	0.04	1.54	0.123	0.361
AD	OPC	PREP	0.00	0.04	0.02	0.988	0.995
AD	Oligo	PREP	0.04	0.04	1.16	0.246	0.484
AD	PC	PREP	0.02	0.38	0.05	0.964	0.998
AD	PVM	PREP	0.56	0.44	1.27	0.205	0.769
AD	VLMC	PREP	0.08	0.10	0.85	0.398	0.711
AD	Astro	PREPL	-0.10	0.03	-3.26	0.00113	0.0108
AD	EN_L2_3_IT	PREPL	0.04	0.03	1.32	0.187	0.447
AD	EN_L3_5_IT_1	PREPL	0.04	0.04	1.21	0.228	0.53
AD	EN_L3_5_IT_2	PREPL	0.01	0.03	0.20	0.839	0.941
AD	EN_L3_5_IT_3	PREPL	0.02	0.03	0.73	0.464	0.694
AD	EN_L5_6_NP	PREPL	0.00	0.04	0.00	0.998	1
AD	EN_L5_ET	PREPL	0.01	0.22	0.04	0.967	0.999
AD	EN_L6B	PREPL	0.02	0.04	0.52	0.601	0.853
AD	EN_L6_CT	PREPL	0.04	0.04	0.99	0.32	0.682
AD	EN_L6_IT_1	PREPL	0.06	0.04	1.56	0.118	0.55
AD	EN_L6_IT_2	PREPL	0.09	0.05	1.92	0.0548	0.532
AD	Endo	PREPL	-0.01	0.08	-0.08	0.938	0.993
AD	IN_ADARB2	PREPL	0.03	0.04	0.81	0.418	0.78
AD	IN_LAMP5_LHX6	PREPL	0.04	0.04	1.09	0.274	0.773
AD	IN_LAMP5_RELN	PREPL	-0.01	0.04	-0.14	0.885	0.975
AD	IN_PVALB	PREPL	-0.00	0.03	-0.01	0.991	0.998
AD	IN_PVALB_CHC	PREPL	-0.05	0.04	-1.26	0.208	0.66
AD	IN_SST	PREPL	0.03	0.03	0.85	0.393	0.821
AD	IN_VIP	PREPL	-0.00	0.03	-0.14	0.89	0.96
AD	Micro	PREPL	0.03	0.04	0.59	0.557	0.801
AD	OPC	PREPL	0.01	0.03	0.21	0.831	0.954
AD	Oligo	PREPL	0.00	0.02	0.03	0.979	0.991
AD	PC	PREPL	-0.06	0.08	-0.72	0.471	0.955
AD	PVM	PREPL	0.10	0.37	0.26	0.798	0.965
AD	SMC	PREPL	0.36	0.62	0.58	0.564	0.995
AD	VLMC	PREPL	0.04	0.09	0.43	0.664	0.88
AD	Adaptive	PREX1	0.07	0.11	0.63	0.526	0.951
AD	Astro	PREX1	-0.02	0.04	-0.58	0.563	0.735
AD	EN_L2_3_IT	PREX1	-0.12	0.05	-2.17	0.03	0.155
AD	EN_L3_5_IT_1	PREX1	-0.10	0.05	-2.24	0.0252	0.164
AD	EN_L3_5_IT_2	PREX1	-0.13	0.06	-2.11	0.0348	0.18
AD	EN_L3_5_IT_3	PREX1	-0.12	0.06	-1.93	0.053	0.192
AD	EN_L5_ET	PREX1	-0.28	0.36	-0.78	0.436	0.999
AD	EN_L6B	PREX1	-0.11	0.35	-0.31	0.754	0.916
AD	EN_L6_CT	PREX1	0.11	0.45	0.23	0.816	0.952
AD	EN_L6_IT_1	PREX1	-0.16	0.08	-2.14	0.0325	0.33
AD	EN_L6_IT_2	PREX1	-0.20	0.11	-1.90	0.0581	0.538
AD	Endo	PREX1	0.00	0.10	0.02	0.982	0.998
AD	IN_ADARB2	PREX1	-0.06	0.09	-0.64	0.519	0.83
AD	IN_LAMP5_RELN	PREX1	0.54	0.38	1.42	0.155	0.628
AD	IN_PVALB	PREX1	0.05	0.07	0.68	0.499	0.856
AD	IN_SST	PREX1	-0.08	0.08	-0.99	0.323	0.792
AD	IN_VIP	PREX1	-0.11	0.05	-2.22	0.0263	0.181
AD	Micro	PREX1	0.06	0.04	1.47	0.141	0.394
AD	OPC	PREX1	0.03	0.04	0.63	0.532	0.84
AD	Oligo	PREX1	0.03	0.03	0.99	0.323	0.568
AD	PC	PREX1	-0.21	0.44	-0.48	0.633	0.98
AD	PVM	PREX1	0.08	0.08	1.00	0.316	0.842
AD	Astro	PREX2	-0.27	0.04	-7.39	1.43e-13	1.5e-10
AD	EN_L2_3_IT	PREX2	-0.04	0.07	-0.57	0.567	0.784
AD	EN_L3_5_IT_1	PREX2	0.04	0.12	0.29	0.772	0.911
AD	EN_L3_5_IT_2	PREX2	-0.10	0.09	-1.17	0.241	0.53
AD	EN_L3_5_IT_3	PREX2	0.19	0.09	2.21	0.0273	0.125
AD	EN_L5_6_NP	PREX2	-0.02	0.44	-0.05	0.958	0.994
AD	EN_L6B	PREX2	0.35	0.14	2.59	0.00969	0.132
AD	EN_L6_CT	PREX2	0.12	0.13	0.99	0.324	0.685
AD	EN_L6_IT_1	PREX2	-0.13	0.13	-0.99	0.324	0.755
AD	Endo	PREX2	-0.02	0.07	-0.29	0.774	0.964
AD	IN_ADARB2	PREX2	0.01	0.05	0.29	0.773	0.926
AD	IN_LAMP5_LHX6	PREX2	0.15	0.05	2.86	0.00423	0.157
AD	IN_LAMP5_RELN	PREX2	0.02	0.07	0.23	0.817	0.959
AD	IN_PVALB	PREX2	-0.09	0.09	-1.02	0.306	0.749
AD	IN_PVALB_CHC	PREX2	-0.07	0.06	-1.11	0.267	0.713
AD	IN_SST	PREX2	0.17	0.10	1.77	0.0759	0.512
AD	IN_VIP	PREX2	0.06	0.03	1.75	0.0796	0.322
AD	Micro	PREX2	-0.02	0.09	-0.22	0.828	0.935
AD	OPC	PREX2	-0.31	0.05	-6.85	7.31e-12	4.29e-08
AD	Oligo	PREX2	-0.11	0.05	-2.20	0.0278	0.126
AD	PC	PREX2	0.02	0.08	0.27	0.789	0.988
AD	SMC	PREX2	0.21	0.24	0.89	0.376	0.995
AD	VLMC	PREX2	-0.20	0.11	-1.74	0.0816	0.355
AD	Adaptive	PRF1	-0.28	0.22	-1.24	0.216	0.869
AD	Oligo	PRG4	0.03	0.10	0.30	0.761	0.888
AD	Astro	PRH1	0.19	0.08	2.51	0.012	0.0592
AD	EN_L2_3_IT	PRH1	0.04	0.04	0.93	0.355	0.626
AD	EN_L3_5_IT_1	PRH1	0.13	0.07	1.92	0.0547	0.251
AD	EN_L3_5_IT_2	PRH1	0.06	0.05	1.21	0.228	0.516
AD	EN_L3_5_IT_3	PRH1	0.03	0.05	0.66	0.51	0.727
AD	EN_L5_6_NP	PRH1	-0.02	0.07	-0.24	0.809	0.969
AD	EN_L5_ET	PRH1	-0.03	0.46	-0.06	0.955	0.999
AD	EN_L6B	PRH1	0.07	0.08	0.88	0.377	0.724
AD	EN_L6_CT	PRH1	0.04	0.06	0.67	0.503	0.807
AD	EN_L6_IT_1	PRH1	0.14	0.07	1.98	0.0474	0.389
AD	EN_L6_IT_2	PRH1	0.07	0.09	0.76	0.447	0.879
AD	IN_ADARB2	PRH1	0.05	0.06	0.87	0.383	0.762
AD	IN_LAMP5_LHX6	PRH1	0.03	0.07	0.45	0.65	0.937
AD	IN_LAMP5_RELN	PRH1	0.09	0.06	1.45	0.146	0.615
AD	IN_PVALB	PRH1	0.02	0.06	0.45	0.651	0.917
AD	IN_PVALB_CHC	PRH1	-0.06	0.08	-0.75	0.45	0.827
AD	IN_SST	PRH1	-0.01	0.07	-0.13	0.896	0.98
AD	IN_VIP	PRH1	0.03	0.05	0.61	0.541	0.798
AD	OPC	PRH1	0.05	0.05	0.91	0.361	0.746
AD	Oligo	PRH1	0.20	0.07	2.97	0.00303	0.0298
AD	Astro	PRH2	0.04	0.13	0.35	0.723	0.847
AD	EN_L2_3_IT	PRH2	0.11	0.11	1.04	0.3	0.574
AD	EN_L3_5_IT_2	PRH2	-0.06	0.36	-0.15	0.879	0.955
AD	EN_L3_5_IT_3	PRH2	-0.14	0.37	-0.37	0.713	0.862
AD	IN_PVALB	PRH2	0.12	0.49	0.25	0.803	0.954
AD	Oligo	PRH2	-0.08	0.10	-0.78	0.433	0.67
AD	Astro	PRICKLE1	-0.09	0.07	-1.37	0.171	0.352
AD	EN_L2_3_IT	PRICKLE1	-0.08	0.04	-2.11	0.0351	0.169
AD	EN_L3_5_IT_1	PRICKLE1	-0.12	0.04	-2.90	0.00378	0.0536
AD	EN_L3_5_IT_2	PRICKLE1	-0.09	0.04	-2.63	0.0085	0.0723
AD	EN_L3_5_IT_3	PRICKLE1	-0.01	0.03	-0.28	0.777	0.897
AD	EN_L5_6_NP	PRICKLE1	0.00	0.04	0.08	0.935	0.993
AD	EN_L5_ET	PRICKLE1	-0.42	0.38	-1.11	0.265	0.999
AD	EN_L6B	PRICKLE1	-0.05	0.05	-0.95	0.341	0.698
AD	EN_L6_CT	PRICKLE1	-0.13	0.04	-2.96	0.00313	0.0522
AD	EN_L6_IT_1	PRICKLE1	-0.12	0.05	-2.60	0.00941	0.186
AD	EN_L6_IT_2	PRICKLE1	-0.12	0.06	-1.99	0.0466	0.517
AD	Endo	PRICKLE1	0.20	0.33	0.62	0.537	0.913
AD	IN_ADARB2	PRICKLE1	0.09	0.05	1.60	0.109	0.485
AD	IN_LAMP5_LHX6	PRICKLE1	0.08	0.06	1.29	0.197	0.719
AD	IN_LAMP5_RELN	PRICKLE1	0.11	0.04	2.50	0.0124	0.213
AD	IN_PVALB	PRICKLE1	0.10	0.04	2.60	0.00919	0.162
AD	IN_PVALB_CHC	PRICKLE1	0.02	0.05	0.44	0.66	0.92
AD	IN_SST	PRICKLE1	0.05	0.03	1.41	0.158	0.644
AD	IN_VIP	PRICKLE1	0.05	0.04	1.19	0.236	0.551
AD	Micro	PRICKLE1	-0.10	0.09	-1.17	0.241	0.528
AD	OPC	PRICKLE1	-0.15	0.07	-2.19	0.0283	0.289
AD	Oligo	PRICKLE1	-0.05	0.07	-0.83	0.406	0.646
AD	PC	PRICKLE1	-0.29	0.45	-0.65	0.515	0.955
AD	VLMC	PRICKLE1	-0.03	0.10	-0.30	0.763	0.919
AD	Astro	PRICKLE2	0.03	0.04	0.60	0.546	0.723
AD	EN_L2_3_IT	PRICKLE2	0.10	0.03	3.13	0.00174	0.029
AD	EN_L3_5_IT_1	PRICKLE2	0.10	0.03	2.90	0.00375	0.0533
AD	EN_L3_5_IT_2	PRICKLE2	0.03	0.03	1.09	0.276	0.565
AD	EN_L3_5_IT_3	PRICKLE2	0.11	0.03	3.88	0.000103	0.00227
AD	EN_L5_6_NP	PRICKLE2	0.01	0.05	0.31	0.758	0.965
AD	EN_L5_ET	PRICKLE2	0.12	0.26	0.45	0.654	0.999
AD	EN_L6B	PRICKLE2	0.09	0.04	2.27	0.0233	0.206
AD	EN_L6_CT	PRICKLE2	0.11	0.04	3.07	0.00212	0.0399
AD	EN_L6_IT_1	PRICKLE2	0.06	0.04	1.60	0.11	0.532
AD	EN_L6_IT_2	PRICKLE2	0.05	0.04	1.26	0.206	0.738
AD	Endo	PRICKLE2	0.07	0.08	0.90	0.37	0.85
AD	IN_ADARB2	PRICKLE2	0.02	0.04	0.39	0.699	0.902
AD	IN_LAMP5_LHX6	PRICKLE2	0.08	0.04	2.06	0.0392	0.413
AD	IN_LAMP5_RELN	PRICKLE2	0.11	0.04	2.56	0.0105	0.198
AD	IN_PVALB	PRICKLE2	0.01	0.03	0.28	0.781	0.949
AD	IN_PVALB_CHC	PRICKLE2	0.08	0.03	2.33	0.02	0.244
AD	IN_SST	PRICKLE2	0.03	0.03	1.06	0.29	0.769
AD	IN_VIP	PRICKLE2	-0.08	0.04	-1.94	0.0525	0.261
AD	Micro	PRICKLE2	-0.01	0.08	-0.09	0.925	0.975
AD	OPC	PRICKLE2	0.11	0.04	3.10	0.00191	0.0969
AD	Oligo	PRICKLE2	0.01	0.06	0.19	0.849	0.932
AD	PC	PRICKLE2	0.02	0.10	0.24	0.813	0.988
AD	SMC	PRICKLE2	-0.70	0.62	-1.13	0.257	0.995
AD	VLMC	PRICKLE2	0.14	0.10	1.41	0.16	0.478
AD	Astro	PRICKLE3	0.07	0.07	1.00	0.316	0.518
AD	Micro	PRICKLE3	0.13	0.08	1.61	0.108	0.335
AD	Oligo	PRICKLE3	0.13	0.09	1.47	0.142	0.348
AD	Astro	PRIM1	0.12	0.07	1.73	0.0831	0.219
AD	EN_L2_3_IT	PRIM1	0.02	0.06	0.30	0.761	0.89
AD	EN_L3_5_IT_1	PRIM1	0.20	0.09	2.19	0.0283	0.176
AD	EN_L3_5_IT_2	PRIM1	0.05	0.07	0.71	0.479	0.741
AD	EN_L3_5_IT_3	PRIM1	0.01	0.08	0.13	0.893	0.951
AD	EN_L5_6_NP	PRIM1	-0.31	0.36	-0.88	0.379	0.838
AD	EN_L6_CT	PRIM1	-0.27	0.34	-0.79	0.428	0.758
AD	EN_L6_IT_1	PRIM1	0.02	0.10	0.15	0.881	0.974
AD	IN_ADARB2	PRIM1	0.00	0.09	0.02	0.982	0.994
AD	IN_LAMP5_LHX6	PRIM1	-0.29	0.38	-0.78	0.438	0.868
AD	IN_LAMP5_RELN	PRIM1	-0.03	0.09	-0.38	0.704	0.929
AD	IN_PVALB	PRIM1	0.02	0.07	0.34	0.735	0.937
AD	IN_SST	PRIM1	0.01	0.08	0.14	0.888	0.979
AD	IN_VIP	PRIM1	0.05	0.07	0.71	0.475	0.755
AD	Micro	PRIM1	-0.03	0.09	-0.38	0.705	0.881
AD	OPC	PRIM1	-0.03	0.07	-0.43	0.67	0.897
AD	Oligo	PRIM1	-0.01	0.05	-0.20	0.844	0.93
AD	Adaptive	PRIM2	-0.07	0.17	-0.44	0.662	0.961
AD	Astro	PRIM2	-0.06	0.04	-1.37	0.171	0.352
AD	EN_L2_3_IT	PRIM2	-0.01	0.03	-0.36	0.718	0.871
AD	EN_L3_5_IT_1	PRIM2	0.04	0.04	0.91	0.364	0.664
AD	EN_L3_5_IT_2	PRIM2	0.09	0.04	2.16	0.0305	0.165
AD	EN_L3_5_IT_3	PRIM2	0.09	0.04	2.54	0.0111	0.0691
AD	EN_L5_6_NP	PRIM2	0.15	0.07	2.16	0.0308	0.433
AD	EN_L5_ET	PRIM2	0.40	0.39	1.03	0.301	0.999
AD	EN_L6B	PRIM2	0.10	0.06	1.72	0.0861	0.385
AD	EN_L6_CT	PRIM2	0.05	0.06	0.93	0.354	0.707
AD	EN_L6_IT_1	PRIM2	0.06	0.06	0.95	0.341	0.763
AD	EN_L6_IT_2	PRIM2	0.12	0.07	1.61	0.108	0.631
AD	Endo	PRIM2	0.06	0.13	0.46	0.645	0.95
AD	IN_ADARB2	PRIM2	0.07	0.05	1.35	0.177	0.583
AD	IN_LAMP5_LHX6	PRIM2	0.07	0.07	1.08	0.282	0.776
AD	IN_LAMP5_RELN	PRIM2	0.12	0.05	2.32	0.0206	0.277
AD	IN_PVALB	PRIM2	0.05	0.05	1.02	0.309	0.751
AD	IN_PVALB_CHC	PRIM2	-0.10	0.09	-1.18	0.237	0.688
AD	IN_SST	PRIM2	0.11	0.06	1.91	0.0559	0.453
AD	IN_VIP	PRIM2	0.10	0.05	2.21	0.0269	0.183
AD	Micro	PRIM2	-0.02	0.04	-0.42	0.676	0.867
AD	OPC	PRIM2	0.03	0.04	0.84	0.401	0.771
AD	Oligo	PRIM2	0.12	0.03	3.98	7e-05	0.00246
AD	PC	PRIM2	0.09	0.13	0.68	0.494	0.955
AD	PVM	PRIM2	0.11	0.12	0.86	0.392	0.873
AD	SMC	PRIM2	-1.21	0.70	-1.73	0.0845	0.995
AD	VLMC	PRIM2	0.12	0.09	1.32	0.186	0.512
AD	Astro	PRIMA1	0.45	0.11	3.99	6.66e-05	0.00133
AD	EN_L2_3_IT	PRIMA1	0.26	0.40	0.65	0.516	0.753
AD	OPC	PRIMA1	0.34	0.11	3.04	0.00235	0.104
AD	Oligo	PRIMA1	0.06	0.04	1.40	0.16	0.375
AD	Astro	PRIMPOL	-0.02	0.04	-0.44	0.662	0.805
AD	EN_L2_3_IT	PRIMPOL	0.05	0.04	1.13	0.257	0.53
AD	EN_L3_5_IT_1	PRIMPOL	0.12	0.06	1.98	0.0476	0.233
AD	EN_L3_5_IT_2	PRIMPOL	0.16	0.05	3.07	0.00213	0.0283
AD	EN_L3_5_IT_3	PRIMPOL	0.13	0.05	2.73	0.00627	0.0462
AD	EN_L5_6_NP	PRIMPOL	0.01	0.08	0.15	0.877	0.981
AD	EN_L5_ET	PRIMPOL	-0.44	0.53	-0.83	0.406	0.999
AD	EN_L6B	PRIMPOL	0.07	0.07	0.94	0.348	0.703
AD	EN_L6_CT	PRIMPOL	0.12	0.07	1.66	0.097	0.393
AD	EN_L6_IT_1	PRIMPOL	-0.02	0.08	-0.22	0.825	0.96
AD	EN_L6_IT_2	PRIMPOL	0.09	0.09	1.03	0.303	0.811
AD	Endo	PRIMPOL	-0.22	0.32	-0.69	0.493	0.897
AD	IN_ADARB2	PRIMPOL	0.08	0.06	1.35	0.176	0.582
AD	IN_LAMP5_LHX6	PRIMPOL	-0.07	0.06	-1.12	0.264	0.768
AD	IN_LAMP5_RELN	PRIMPOL	0.01	0.06	0.22	0.828	0.964
AD	IN_PVALB	PRIMPOL	0.05	0.05	1.16	0.247	0.695
AD	IN_PVALB_CHC	PRIMPOL	-0.03	0.07	-0.39	0.694	0.928
AD	IN_SST	PRIMPOL	0.11	0.06	1.87	0.0611	0.468
AD	IN_VIP	PRIMPOL	0.12	0.04	2.81	0.00498	0.072
AD	Micro	PRIMPOL	-0.05	0.05	-1.03	0.305	0.595
AD	OPC	PRIMPOL	0.07	0.04	1.85	0.064	0.398
AD	Oligo	PRIMPOL	-0.06	0.04	-1.78	0.0745	0.234
AD	PC	PRIMPOL	-0.31	0.35	-0.88	0.378	0.934
AD	VLMC	PRIMPOL	0.04	0.10	0.45	0.651	0.873
AD	Astro	PRKAA1	-0.05	0.04	-1.35	0.178	0.362
AD	EN_L2_3_IT	PRKAA1	-0.07	0.04	-1.64	0.102	0.322
AD	EN_L3_5_IT_1	PRKAA1	-0.05	0.06	-0.92	0.358	0.66
AD	EN_L3_5_IT_2	PRKAA1	-0.02	0.04	-0.53	0.599	0.815
AD	EN_L3_5_IT_3	PRKAA1	0.05	0.04	1.20	0.23	0.471
AD	EN_L5_6_NP	PRKAA1	-0.17	0.06	-2.57	0.0101	0.287
AD	EN_L5_ET	PRKAA1	-0.41	0.52	-0.80	0.424	0.999
AD	EN_L6B	PRKAA1	0.08	0.06	1.27	0.204	0.565
AD	EN_L6_CT	PRKAA1	0.06	0.06	0.98	0.325	0.685
AD	EN_L6_IT_1	PRKAA1	-0.11	0.07	-1.51	0.131	0.568
AD	EN_L6_IT_2	PRKAA1	-0.14	0.08	-1.72	0.0857	0.594
AD	Endo	PRKAA1	0.14	0.09	1.55	0.121	0.636
AD	IN_ADARB2	PRKAA1	-0.03	0.06	-0.50	0.616	0.875
AD	IN_LAMP5_LHX6	PRKAA1	0.06	0.07	0.86	0.39	0.841
AD	IN_LAMP5_RELN	PRKAA1	-0.02	0.06	-0.41	0.681	0.926
AD	IN_PVALB	PRKAA1	-0.03	0.04	-0.82	0.414	0.814
AD	IN_PVALB_CHC	PRKAA1	-0.05	0.07	-0.62	0.536	0.871
AD	IN_SST	PRKAA1	-0.11	0.05	-2.09	0.0368	0.382
AD	IN_VIP	PRKAA1	-0.03	0.04	-0.85	0.393	0.698
AD	Micro	PRKAA1	0.01	0.04	0.20	0.842	0.942
AD	OPC	PRKAA1	-0.02	0.04	-0.45	0.652	0.89
AD	Oligo	PRKAA1	-0.05	0.03	-1.52	0.128	0.326
AD	PC	PRKAA1	0.22	0.10	2.17	0.0298	0.71
AD	VLMC	PRKAA1	-0.00	0.10	-0.01	0.992	0.996
AD	Astro	PRKAA2	-0.11	0.04	-2.68	0.00727	0.0416
AD	EN_L2_3_IT	PRKAA2	0.03	0.04	0.83	0.408	0.673
AD	EN_L3_5_IT_1	PRKAA2	0.02	0.04	0.61	0.544	0.796
AD	EN_L3_5_IT_2	PRKAA2	0.02	0.03	0.48	0.628	0.833
AD	EN_L3_5_IT_3	PRKAA2	0.09	0.03	2.61	0.00915	0.0607
AD	EN_L5_6_NP	PRKAA2	0.01	0.04	0.24	0.813	0.971
AD	EN_L5_ET	PRKAA2	-0.47	0.29	-1.61	0.107	0.999
AD	EN_L6B	PRKAA2	0.03	0.05	0.74	0.459	0.78
AD	EN_L6_CT	PRKAA2	-0.10	0.04	-2.48	0.0132	0.13
AD	EN_L6_IT_1	PRKAA2	0.02	0.04	0.41	0.682	0.92
AD	EN_L6_IT_2	PRKAA2	0.01	0.06	0.18	0.858	0.981
AD	IN_ADARB2	PRKAA2	-0.09	0.04	-2.44	0.0148	0.215
AD	IN_LAMP5_LHX6	PRKAA2	-0.08	0.04	-1.93	0.0539	0.472
AD	IN_LAMP5_RELN	PRKAA2	-0.05	0.04	-1.39	0.166	0.639
AD	IN_PVALB	PRKAA2	-0.01	0.03	-0.53	0.599	0.897
AD	IN_PVALB_CHC	PRKAA2	-0.01	0.05	-0.14	0.892	0.978
AD	IN_SST	PRKAA2	0.01	0.03	0.46	0.647	0.92
AD	IN_VIP	PRKAA2	0.01	0.02	0.22	0.825	0.933
AD	Micro	PRKAA2	0.12	0.10	1.20	0.229	0.512
AD	OPC	PRKAA2	-0.01	0.03	-0.25	0.8	0.943
AD	Oligo	PRKAA2	-0.18	0.05	-3.24	0.00121	0.0165
AD	PC	PRKAA2	-0.15	0.11	-1.30	0.193	0.898
AD	VLMC	PRKAA2	0.38	0.15	2.52	0.0117	0.172
AD	Astro	PRKAB1	-0.01	0.05	-0.17	0.863	0.931
AD	EN_L2_3_IT	PRKAB1	-0.00	0.03	-0.07	0.942	0.975
AD	EN_L3_5_IT_1	PRKAB1	0.02	0.07	0.22	0.823	0.934
AD	EN_L3_5_IT_2	PRKAB1	-0.03	0.05	-0.51	0.61	0.822
AD	EN_L3_5_IT_3	PRKAB1	0.00	0.05	0.05	0.961	0.984
AD	EN_L6B	PRKAB1	0.41	0.37	1.12	0.261	0.626
AD	EN_L6_CT	PRKAB1	-0.26	0.30	-0.87	0.383	0.727
AD	EN_L6_IT_1	PRKAB1	0.01	0.07	0.16	0.875	0.973
AD	EN_L6_IT_2	PRKAB1	-0.05	0.10	-0.47	0.637	0.937
AD	Endo	PRKAB1	0.18	0.35	0.53	0.595	0.938
AD	IN_ADARB2	PRKAB1	0.10	0.09	1.14	0.255	0.665
AD	IN_LAMP5_RELN	PRKAB1	-0.03	0.08	-0.30	0.765	0.946
AD	IN_PVALB	PRKAB1	-0.08	0.05	-1.48	0.138	0.559
AD	IN_SST	PRKAB1	-0.02	0.08	-0.20	0.839	0.969
AD	IN_VIP	PRKAB1	-0.04	0.05	-0.83	0.407	0.709
AD	Micro	PRKAB1	-0.04	0.08	-0.53	0.597	0.826
AD	OPC	PRKAB1	0.11	0.06	2.03	0.0419	0.343
AD	Oligo	PRKAB1	0.05	0.03	1.69	0.0907	0.264
AD	Astro	PRKAB2	-0.09	0.04	-2.03	0.0421	0.139
AD	EN_L2_3_IT	PRKAB2	0.13	0.04	3.64	0.000278	0.0092
AD	EN_L3_5_IT_1	PRKAB2	0.18	0.06	3.27	0.00108	0.0244
AD	EN_L3_5_IT_2	PRKAB2	0.14	0.04	3.31	0.000928	0.0155
AD	EN_L3_5_IT_3	PRKAB2	0.05	0.04	1.22	0.222	0.462
AD	EN_L5_6_NP	PRKAB2	0.03	0.07	0.35	0.727	0.958
AD	EN_L6B	PRKAB2	0.07	0.07	0.93	0.35	0.706
AD	EN_L6_CT	PRKAB2	0.08	0.06	1.26	0.207	0.563
AD	EN_L6_IT_1	PRKAB2	0.03	0.06	0.54	0.591	0.887
AD	EN_L6_IT_2	PRKAB2	0.12	0.08	1.43	0.154	0.687
AD	IN_ADARB2	PRKAB2	0.07	0.07	0.99	0.325	0.719
AD	IN_LAMP5_LHX6	PRKAB2	0.04	0.08	0.51	0.611	0.928
AD	IN_LAMP5_RELN	PRKAB2	0.01	0.08	0.15	0.883	0.974
AD	IN_PVALB	PRKAB2	0.05	0.04	1.14	0.255	0.703
AD	IN_PVALB_CHC	PRKAB2	0.11	0.08	1.31	0.191	0.636
AD	IN_SST	PRKAB2	0.08	0.05	1.48	0.138	0.626
AD	IN_VIP	PRKAB2	-0.02	0.04	-0.37	0.715	0.887
AD	Micro	PRKAB2	0.11	0.06	1.75	0.0807	0.284
AD	OPC	PRKAB2	-0.03	0.04	-0.64	0.521	0.834
AD	Oligo	PRKAB2	0.07	0.03	2.45	0.0143	0.0818
AD	Astro	PRKACA	-0.02	0.03	-0.70	0.481	0.67
AD	EN_L2_3_IT	PRKACA	0.01	0.03	0.29	0.775	0.897
AD	EN_L3_5_IT_1	PRKACA	-0.03	0.05	-0.55	0.579	0.814
AD	EN_L3_5_IT_2	PRKACA	-0.05	0.03	-1.56	0.118	0.365
AD	EN_L3_5_IT_3	PRKACA	-0.03	0.03	-0.99	0.324	0.572
AD	EN_L5_6_NP	PRKACA	-0.08	0.07	-1.29	0.199	0.72
AD	EN_L5_ET	PRKACA	0.60	0.61	0.98	0.329	0.999
AD	EN_L6B	PRKACA	-0.07	0.07	-0.95	0.342	0.699
AD	EN_L6_CT	PRKACA	-0.01	0.06	-0.18	0.86	0.965
AD	EN_L6_IT_1	PRKACA	-0.05	0.06	-0.89	0.371	0.783
AD	EN_L6_IT_2	PRKACA	0.02	0.07	0.32	0.746	0.957
AD	IN_ADARB2	PRKACA	0.03	0.05	0.65	0.513	0.829
AD	IN_LAMP5_LHX6	PRKACA	-0.03	0.06	-0.48	0.634	0.934
AD	IN_LAMP5_RELN	PRKACA	-0.04	0.05	-0.77	0.444	0.839
AD	IN_PVALB	PRKACA	-0.01	0.03	-0.21	0.836	0.963
AD	IN_PVALB_CHC	PRKACA	0.04	0.07	0.55	0.583	0.891
AD	IN_SST	PRKACA	-0.05	0.05	-1.10	0.272	0.756
AD	IN_VIP	PRKACA	-0.02	0.03	-0.59	0.553	0.804
AD	Micro	PRKACA	-0.03	0.05	-0.60	0.551	0.797
AD	OPC	PRKACA	-0.06	0.04	-1.48	0.14	0.531
AD	Oligo	PRKACA	-0.01	0.03	-0.49	0.621	0.808
AD	PC	PRKACA	-0.61	0.28	-2.20	0.0277	0.702
AD	Adaptive	PRKACB	0.10	0.13	0.76	0.446	0.923
AD	Astro	PRKACB	-0.00	0.03	-0.11	0.913	0.957
AD	EN_L2_3_IT	PRKACB	0.10	0.03	3.75	0.000179	0.00705
AD	EN_L3_5_IT_1	PRKACB	0.08	0.03	2.85	0.00434	0.0578
AD	EN_L3_5_IT_2	PRKACB	0.04	0.03	1.50	0.133	0.389
AD	EN_L3_5_IT_3	PRKACB	0.06	0.02	2.36	0.0184	0.0959
AD	EN_L5_6_NP	PRKACB	0.07	0.03	2.00	0.0457	0.49
AD	EN_L5_ET	PRKACB	0.02	0.20	0.11	0.91	0.999
AD	EN_L6B	PRKACB	0.09	0.04	2.45	0.0142	0.162
AD	EN_L6_CT	PRKACB	0.03	0.03	0.99	0.324	0.685
AD	EN_L6_IT_1	PRKACB	0.07	0.03	2.22	0.0264	0.302
AD	EN_L6_IT_2	PRKACB	0.09	0.04	2.40	0.0164	0.386
AD	Endo	PRKACB	-0.28	0.08	-3.30	0.000968	0.0816
AD	IN_ADARB2	PRKACB	0.07	0.03	2.28	0.0229	0.259
AD	IN_LAMP5_LHX6	PRKACB	0.07	0.03	2.08	0.0377	0.405
AD	IN_LAMP5_RELN	PRKACB	0.03	0.03	1.08	0.279	0.747
AD	IN_PVALB	PRKACB	-0.01	0.02	-0.42	0.678	0.923
AD	IN_PVALB_CHC	PRKACB	0.01	0.03	0.18	0.861	0.972
AD	IN_SST	PRKACB	0.04	0.02	1.51	0.13	0.615
AD	IN_VIP	PRKACB	0.03	0.02	1.35	0.177	0.48
AD	Micro	PRKACB	0.00	0.04	0.06	0.949	0.984
AD	OPC	PRKACB	0.03	0.02	1.34	0.18	0.584
AD	Oligo	PRKACB	-0.03	0.03	-1.22	0.221	0.454
AD	PC	PRKACB	-0.04	0.09	-0.38	0.706	0.986
AD	PVM	PRKACB	-0.01	0.12	-0.12	0.907	0.985
AD	SMC	PRKACB	0.05	0.22	0.25	0.806	0.995
AD	VLMC	PRKACB	0.07	0.09	0.82	0.412	0.723
AD	Adaptive	PRKAG2	0.21	0.16	1.37	0.169	0.84
AD	Astro	PRKAG2	0.02	0.05	0.43	0.665	0.808
AD	EN_L2_3_IT	PRKAG2	0.07	0.04	1.76	0.0781	0.274
AD	EN_L3_5_IT_1	PRKAG2	0.13	0.04	3.18	0.00146	0.0292
AD	EN_L3_5_IT_2	PRKAG2	0.24	0.05	5.19	2.14e-07	2.61e-05
AD	EN_L3_5_IT_3	PRKAG2	0.14	0.04	3.69	0.000228	0.00426
AD	EN_L5_6_NP	PRKAG2	0.03	0.05	0.49	0.627	0.929
AD	EN_L5_ET	PRKAG2	0.26	0.25	1.01	0.315	0.999
AD	EN_L6B	PRKAG2	0.03	0.04	0.58	0.561	0.836
AD	EN_L6_CT	PRKAG2	0.02	0.04	0.63	0.532	0.825
AD	EN_L6_IT_1	PRKAG2	0.01	0.05	0.29	0.769	0.945
AD	EN_L6_IT_2	PRKAG2	-0.10	0.07	-1.44	0.151	0.685
AD	Endo	PRKAG2	-0.02	0.11	-0.22	0.828	0.976
AD	IN_ADARB2	PRKAG2	0.08	0.05	1.68	0.0929	0.452
AD	IN_LAMP5_LHX6	PRKAG2	0.05	0.06	0.90	0.368	0.833
AD	IN_LAMP5_RELN	PRKAG2	0.03	0.05	0.51	0.612	0.903
AD	IN_PVALB	PRKAG2	-0.04	0.03	-1.22	0.221	0.666
AD	IN_PVALB_CHC	PRKAG2	-0.04	0.06	-0.69	0.492	0.852
AD	IN_SST	PRKAG2	0.11	0.04	2.64	0.00835	0.199
AD	IN_VIP	PRKAG2	0.09	0.04	2.43	0.0152	0.132
AD	Micro	PRKAG2	0.08	0.06	1.41	0.159	0.42
AD	OPC	PRKAG2	0.02	0.05	0.43	0.67	0.897
AD	Oligo	PRKAG2	0.09	0.05	1.59	0.112	0.301
AD	PC	PRKAG2	-0.02	0.11	-0.22	0.824	0.988
AD	PVM	PRKAG2	0.25	0.11	2.30	0.0213	0.536
AD	SMC	PRKAG2	-0.05	0.27	-0.20	0.843	0.995
AD	VLMC	PRKAG2	0.20	0.14	1.42	0.156	0.475
AD	Astro	PRKAR1A	-0.04	0.03	-1.07	0.285	0.486
AD	EN_L2_3_IT	PRKAR1A	0.10	0.04	2.45	0.0143	0.1
AD	EN_L3_5_IT_1	PRKAR1A	0.11	0.05	2.00	0.0451	0.225
AD	EN_L3_5_IT_2	PRKAR1A	0.05	0.05	1.10	0.272	0.561
AD	EN_L3_5_IT_3	PRKAR1A	0.05	0.04	1.13	0.258	0.503
AD	EN_L5_6_NP	PRKAR1A	0.11	0.06	1.89	0.0592	0.532
AD	EN_L5_ET	PRKAR1A	-0.55	0.37	-1.50	0.133	0.999
AD	EN_L6B	PRKAR1A	0.09	0.06	1.51	0.13	0.466
AD	EN_L6_CT	PRKAR1A	0.05	0.05	0.98	0.325	0.685
AD	EN_L6_IT_1	PRKAR1A	0.07	0.06	1.29	0.197	0.65
AD	EN_L6_IT_2	PRKAR1A	0.12	0.06	2.04	0.0412	0.494
AD	Endo	PRKAR1A	-0.04	0.08	-0.55	0.585	0.935
AD	IN_ADARB2	PRKAR1A	0.01	0.05	0.24	0.812	0.943
AD	IN_LAMP5_LHX6	PRKAR1A	-0.00	0.07	-0.01	0.989	0.998
AD	IN_LAMP5_RELN	PRKAR1A	-0.09	0.06	-1.44	0.149	0.617
AD	IN_PVALB	PRKAR1A	-0.06	0.14	-0.43	0.666	0.92
AD	IN_PVALB_CHC	PRKAR1A	-0.08	0.07	-1.24	0.213	0.665
AD	IN_SST	PRKAR1A	-0.02	0.05	-0.47	0.635	0.916
AD	IN_VIP	PRKAR1A	-0.03	0.04	-0.77	0.443	0.733
AD	Micro	PRKAR1A	0.10	0.05	2.08	0.0375	0.179
AD	OPC	PRKAR1A	0.05	0.03	1.33	0.183	0.588
AD	Oligo	PRKAR1A	0.02	0.03	0.53	0.595	0.79
AD	PC	PRKAR1A	0.17	0.09	1.87	0.0615	0.812
AD	PVM	PRKAR1A	-0.24	0.46	-0.51	0.61	0.921
AD	SMC	PRKAR1A	-1.57	0.92	-1.71	0.0878	0.995
AD	VLMC	PRKAR1A	0.19	0.10	1.90	0.058	0.312
AD	Astro	PRKAR1B	0.01	0.04	0.25	0.806	0.898
AD	EN_L2_3_IT	PRKAR1B	-0.01	0.03	-0.39	0.694	0.86
AD	EN_L3_5_IT_1	PRKAR1B	0.00	0.03	0.08	0.938	0.976
AD	EN_L3_5_IT_2	PRKAR1B	-0.04	0.03	-1.19	0.234	0.522
AD	EN_L3_5_IT_3	PRKAR1B	0.01	0.03	0.19	0.846	0.929
AD	EN_L5_6_NP	PRKAR1B	-0.01	0.04	-0.37	0.711	0.952
AD	EN_L5_ET	PRKAR1B	-0.40	0.24	-1.65	0.0989	0.999
AD	EN_L6B	PRKAR1B	-0.02	0.04	-0.53	0.594	0.85
AD	EN_L6_CT	PRKAR1B	0.03	0.04	0.73	0.468	0.786
AD	EN_L6_IT_1	PRKAR1B	-0.05	0.04	-1.01	0.311	0.743
AD	EN_L6_IT_2	PRKAR1B	-0.01	0.05	-0.27	0.787	0.967
AD	Endo	PRKAR1B	0.28	0.32	0.90	0.37	0.85
AD	IN_ADARB2	PRKAR1B	0.01	0.04	0.15	0.878	0.965
AD	IN_LAMP5_LHX6	PRKAR1B	-0.03	0.04	-0.76	0.447	0.873
AD	IN_LAMP5_RELN	PRKAR1B	-0.00	0.04	-0.13	0.898	0.978
AD	IN_PVALB	PRKAR1B	0.05	0.03	1.58	0.113	0.517
AD	IN_PVALB_CHC	PRKAR1B	0.03	0.05	0.66	0.511	0.862
AD	IN_SST	PRKAR1B	0.02	0.03	0.64	0.522	0.879
AD	IN_VIP	PRKAR1B	0.00	0.03	0.05	0.961	0.986
AD	Micro	PRKAR1B	0.03	0.06	0.54	0.592	0.823
AD	OPC	PRKAR1B	0.08	0.03	2.59	0.00955	0.184
AD	Oligo	PRKAR1B	-0.01	0.04	-0.34	0.733	0.874
AD	PC	PRKAR1B	0.01	0.34	0.03	0.98	0.998
AD	VLMC	PRKAR1B	0.12	0.10	1.26	0.208	0.541
AD	Adaptive	PRKAR2A	0.08	0.16	0.53	0.594	0.961
AD	Astro	PRKAR2A	0.06	0.03	1.82	0.0682	0.192
AD	EN_L2_3_IT	PRKAR2A	0.01	0.02	0.36	0.717	0.871
AD	EN_L3_5_IT_1	PRKAR2A	0.03	0.04	0.98	0.328	0.633
AD	EN_L3_5_IT_2	PRKAR2A	0.02	0.03	0.65	0.517	0.766
AD	EN_L3_5_IT_3	PRKAR2A	0.01	0.03	0.52	0.6	0.788
AD	EN_L5_6_NP	PRKAR2A	-0.10	0.07	-1.47	0.143	0.675
AD	EN_L5_ET	PRKAR2A	0.08	0.33	0.24	0.812	0.999
AD	EN_L6B	PRKAR2A	0.08	0.05	1.62	0.106	0.422
AD	EN_L6_CT	PRKAR2A	-0.00	0.04	-0.00	0.997	0.999
AD	EN_L6_IT_1	PRKAR2A	0.04	0.04	0.91	0.361	0.776
AD	EN_L6_IT_2	PRKAR2A	0.06	0.04	1.29	0.196	0.725
AD	Endo	PRKAR2A	-0.11	0.10	-1.12	0.263	0.791
AD	IN_ADARB2	PRKAR2A	0.03	0.04	0.75	0.451	0.797
AD	IN_LAMP5_LHX6	PRKAR2A	0.05	0.04	1.20	0.231	0.744
AD	IN_LAMP5_RELN	PRKAR2A	0.03	0.04	0.91	0.363	0.802
AD	IN_PVALB	PRKAR2A	0.03	0.03	1.05	0.295	0.739
AD	IN_PVALB_CHC	PRKAR2A	-0.03	0.05	-0.60	0.55	0.878
AD	IN_SST	PRKAR2A	0.04	0.03	1.41	0.16	0.646
AD	IN_VIP	PRKAR2A	-0.00	0.02	-0.02	0.984	0.995
AD	Micro	PRKAR2A	-0.03	0.04	-0.91	0.364	0.652
AD	OPC	PRKAR2A	-0.01	0.03	-0.24	0.81	0.945
AD	Oligo	PRKAR2A	0.01	0.02	0.24	0.814	0.913
AD	PC	PRKAR2A	0.00	0.09	0.04	0.972	0.998
AD	PVM	PRKAR2A	0.11	0.14	0.79	0.429	0.882
AD	SMC	PRKAR2A	0.89	0.68	1.31	0.192	0.995
AD	VLMC	PRKAR2A	0.13	0.09	1.50	0.134	0.448
AD	Astro	PRKAR2B	-0.15	0.07	-2.23	0.0256	0.0989
AD	EN_L2_3_IT	PRKAR2B	0.09	0.03	3.02	0.0025	0.0362
AD	EN_L3_5_IT_1	PRKAR2B	0.10	0.04	2.56	0.0106	0.0981
AD	EN_L3_5_IT_2	PRKAR2B	0.19	0.04	4.86	1.16e-06	9.37e-05
AD	EN_L3_5_IT_3	PRKAR2B	0.25	0.05	5.52	3.46e-08	4.11e-06
AD	EN_L5_6_NP	PRKAR2B	0.10	0.05	1.91	0.0564	0.521
AD	EN_L5_ET	PRKAR2B	0.28	0.26	1.09	0.275	0.999
AD	EN_L6B	PRKAR2B	0.08	0.04	1.86	0.0626	0.335
AD	EN_L6_CT	PRKAR2B	0.12	0.05	2.61	0.009	0.104
AD	EN_L6_IT_1	PRKAR2B	0.21	0.05	4.59	4.42e-06	0.00161
AD	EN_L6_IT_2	PRKAR2B	0.11	0.06	1.88	0.0601	0.543
AD	Endo	PRKAR2B	0.76	0.39	1.93	0.0536	0.492
AD	IN_ADARB2	PRKAR2B	0.04	0.04	1.10	0.271	0.678
AD	IN_LAMP5_LHX6	PRKAR2B	0.08	0.05	1.76	0.0792	0.548
AD	IN_LAMP5_RELN	PRKAR2B	0.07	0.04	1.86	0.0633	0.457
AD	IN_PVALB	PRKAR2B	0.12	0.04	2.88	0.00398	0.106
AD	IN_PVALB_CHC	PRKAR2B	0.02	0.08	0.28	0.778	0.948
AD	IN_SST	PRKAR2B	0.10	0.04	2.25	0.0246	0.326
AD	IN_VIP	PRKAR2B	0.01	0.03	0.42	0.672	0.867
AD	Micro	PRKAR2B	0.02	0.08	0.28	0.778	0.912
AD	OPC	PRKAR2B	-0.09	0.05	-1.91	0.0565	0.384
AD	Oligo	PRKAR2B	0.08	0.05	1.77	0.0772	0.239
AD	PC	PRKAR2B	0.88	0.44	1.98	0.0473	0.791
AD	SMC	PRKAR2B	-0.20	0.74	-0.26	0.791	0.995
AD	Adaptive	PRKCA	0.06	0.18	0.35	0.724	0.981
AD	Astro	PRKCA	0.04	0.04	0.95	0.341	0.543
AD	EN_L2_3_IT	PRKCA	-0.17	0.03	-5.27	1.33e-07	5.36e-05
AD	EN_L3_5_IT_1	PRKCA	0.01	0.05	0.14	0.889	0.955
AD	EN_L3_5_IT_2	PRKCA	-0.19	0.06	-3.34	0.000831	0.0144
AD	EN_L3_5_IT_3	PRKCA	-0.18	0.05	-3.42	0.00063	0.00894
AD	EN_L5_6_NP	PRKCA	-0.03	0.05	-0.76	0.445	0.867
AD	EN_L5_ET	PRKCA	-0.00	0.24	-0.01	0.991	0.999
AD	EN_L6B	PRKCA	-0.12	0.05	-2.37	0.0178	0.179
AD	EN_L6_CT	PRKCA	-0.20	0.08	-2.61	0.00911	0.104
AD	EN_L6_IT_1	PRKCA	-0.16	0.05	-3.44	0.000576	0.0378
AD	EN_L6_IT_2	PRKCA	-0.13	0.08	-1.66	0.0967	0.612
AD	Endo	PRKCA	0.13	0.09	1.43	0.152	0.686
AD	IN_ADARB2	PRKCA	0.06	0.03	1.84	0.0655	0.393
AD	IN_LAMP5_LHX6	PRKCA	0.13	0.04	2.82	0.00474	0.165
AD	IN_LAMP5_RELN	PRKCA	0.15	0.03	4.51	6.39e-06	0.00239
AD	IN_PVALB	PRKCA	0.03	0.04	0.76	0.449	0.831
AD	IN_PVALB_CHC	PRKCA	-0.17	0.06	-2.84	0.00445	0.107
AD	IN_SST	PRKCA	0.05	0.05	1.02	0.305	0.781
AD	IN_VIP	PRKCA	0.05	0.03	1.64	0.101	0.366
AD	Micro	PRKCA	-0.33	0.06	-5.17	2.33e-07	1.67e-05
AD	OPC	PRKCA	0.08	0.03	2.80	0.00504	0.145
AD	Oligo	PRKCA	-0.04	0.06	-0.58	0.563	0.768
AD	PC	PRKCA	0.13	0.08	1.59	0.111	0.862
AD	PVM	PRKCA	0.12	0.14	0.87	0.385	0.868
AD	SMC	PRKCA	0.19	0.20	0.93	0.352	0.995
AD	VLMC	PRKCA	0.20	0.11	1.89	0.0581	0.312
AD	Adaptive	PRKCB	-0.16	0.09	-1.75	0.0799	0.747
AD	Astro	PRKCB	-0.13	0.07	-1.82	0.0686	0.193
AD	EN_L2_3_IT	PRKCB	-0.02	0.03	-0.87	0.384	0.653
AD	EN_L3_5_IT_1	PRKCB	0.02	0.02	1.02	0.306	0.613
AD	EN_L3_5_IT_2	PRKCB	-0.01	0.02	-0.61	0.545	0.783
AD	EN_L3_5_IT_3	PRKCB	0.04	0.02	1.76	0.0779	0.245
AD	EN_L5_6_NP	PRKCB	-0.00	0.04	-0.07	0.941	0.994
AD	EN_L5_ET	PRKCB	0.32	0.19	1.73	0.0829	0.999
AD	EN_L6B	PRKCB	0.03	0.06	0.53	0.594	0.85
AD	EN_L6_CT	PRKCB	0.01	0.03	0.34	0.73	0.919
AD	EN_L6_IT_1	PRKCB	0.01	0.04	0.21	0.832	0.962
AD	EN_L6_IT_2	PRKCB	-0.23	0.06	-3.56	0.000365	0.0921
AD	Endo	PRKCB	-0.33	0.32	-1.03	0.302	0.81
AD	IN_ADARB2	PRKCB	-0.13	0.05	-2.48	0.0131	0.203
AD	IN_LAMP5_LHX6	PRKCB	0.07	0.05	1.37	0.171	0.694
AD	IN_LAMP5_RELN	PRKCB	-0.04	0.03	-1.04	0.301	0.759
AD	IN_PVALB	PRKCB	-0.04	0.04	-1.13	0.259	0.706
AD	IN_PVALB_CHC	PRKCB	-0.01	0.05	-0.25	0.806	0.956
AD	IN_SST	PRKCB	-0.04	0.04	-0.96	0.339	0.797
AD	IN_VIP	PRKCB	-0.01	0.03	-0.40	0.692	0.876
AD	Micro	PRKCB	0.10	0.06	1.71	0.0879	0.298
AD	OPC	PRKCB	-0.03	0.03	-0.82	0.413	0.776
AD	Oligo	PRKCB	-0.02	0.03	-0.65	0.517	0.737
AD	PC	PRKCB	0.03	0.10	0.28	0.776	0.988
AD	PVM	PRKCB	0.03	0.11	0.28	0.781	0.961
AD	VLMC	PRKCB	0.03	0.16	0.20	0.84	0.948
AD	Astro	PRKCD	0.36	0.08	4.41	1.02e-05	0.000333
AD	EN_L2_3_IT	PRKCD	-0.20	0.08	-2.59	0.0097	0.0803
AD	EN_L3_5_IT_1	PRKCD	-0.16	0.09	-1.78	0.0758	0.3
AD	EN_L3_5_IT_2	PRKCD	-0.07	0.10	-0.72	0.472	0.735
AD	EN_L6B	PRKCD	0.30	0.42	0.71	0.478	0.792
AD	IN_LAMP5_RELN	PRKCD	-0.18	0.09	-2.07	0.0388	0.367
AD	IN_PVALB	PRKCD	-0.22	0.09	-2.29	0.0223	0.253
AD	IN_VIP	PRKCD	-0.25	0.08	-3.00	0.00272	0.0502
AD	Micro	PRKCD	-0.05	0.05	-1.00	0.316	0.606
AD	Oligo	PRKCD	0.08	0.08	1.03	0.303	0.548
AD	PVM	PRKCD	0.19	0.48	0.39	0.694	0.933
AD	Adaptive	PRKCE	0.19	0.16	1.19	0.234	0.869
AD	Astro	PRKCE	0.13	0.04	3.21	0.00132	0.0121
AD	EN_L2_3_IT	PRKCE	-0.09	0.03	-2.99	0.00276	0.0384
AD	EN_L3_5_IT_1	PRKCE	-0.01	0.04	-0.41	0.685	0.869
AD	EN_L3_5_IT_2	PRKCE	-0.17	0.04	-4.84	1.29e-06	9.98e-05
AD	EN_L3_5_IT_3	PRKCE	-0.09	0.03	-3.06	0.00219	0.0221
AD	EN_L5_6_NP	PRKCE	-0.02	0.04	-0.53	0.593	0.921
AD	EN_L5_ET	PRKCE	-0.02	0.24	-0.08	0.937	0.999
AD	EN_L6B	PRKCE	-0.03	0.04	-0.88	0.378	0.724
AD	EN_L6_CT	PRKCE	-0.11	0.04	-2.79	0.00523	0.0738
AD	EN_L6_IT_1	PRKCE	-0.09	0.04	-2.08	0.0379	0.352
AD	EN_L6_IT_2	PRKCE	-0.12	0.06	-2.08	0.0375	0.489
AD	Endo	PRKCE	0.13	0.08	1.60	0.11	0.615
AD	IN_ADARB2	PRKCE	0.06	0.03	1.90	0.0568	0.373
AD	IN_LAMP5_LHX6	PRKCE	0.08	0.03	2.49	0.0126	0.259
AD	IN_LAMP5_RELN	PRKCE	0.08	0.03	2.50	0.0123	0.211
AD	IN_PVALB	PRKCE	-0.01	0.03	-0.18	0.86	0.969
AD	IN_PVALB_CHC	PRKCE	0.04	0.03	1.25	0.211	0.663
AD	IN_SST	PRKCE	-0.08	0.04	-1.90	0.0578	0.457
AD	IN_VIP	PRKCE	0.03	0.02	1.15	0.252	0.567
AD	Micro	PRKCE	0.30	0.06	5.24	1.64e-07	1.25e-05
AD	OPC	PRKCE	0.07	0.03	2.30	0.0213	0.256
AD	Oligo	PRKCE	0.15	0.04	3.76	0.000173	0.00454
AD	PC	PRKCE	0.11	0.08	1.43	0.153	0.888
AD	PVM	PRKCE	0.02	0.13	0.14	0.885	0.98
AD	SMC	PRKCE	-0.22	0.20	-1.12	0.263	0.995
AD	VLMC	PRKCE	0.28	0.11	2.53	0.0113	0.169
AD	Astro	PRKCG	-0.06	0.07	-0.81	0.42	0.617
AD	EN_L2_3_IT	PRKCG	0.08	0.05	1.42	0.155	0.402
AD	EN_L3_5_IT_1	PRKCG	0.15	0.06	2.60	0.00935	0.0906
AD	EN_L3_5_IT_2	PRKCG	0.04	0.06	0.74	0.462	0.729
AD	EN_L3_5_IT_3	PRKCG	0.03	0.06	0.49	0.622	0.804
AD	EN_L5_6_NP	PRKCG	0.03	0.08	0.33	0.742	0.961
AD	EN_L5_ET	PRKCG	0.13	0.34	0.39	0.699	0.999
AD	EN_L6B	PRKCG	0.03	0.07	0.50	0.614	0.86
AD	EN_L6_CT	PRKCG	-0.20	0.06	-3.12	0.00179	0.0356
AD	EN_L6_IT_1	PRKCG	0.01	0.06	0.21	0.834	0.963
AD	EN_L6_IT_2	PRKCG	0.00	0.11	0.04	0.966	0.994
AD	IN_ADARB2	PRKCG	-0.01	0.09	-0.11	0.913	0.978
AD	IN_PVALB	PRKCG	0.14	0.08	1.68	0.0922	0.479
AD	IN_PVALB_CHC	PRKCG	0.26	0.11	2.42	0.0157	0.215
AD	IN_SST	PRKCG	0.11	0.05	2.18	0.0292	0.35
AD	IN_VIP	PRKCG	0.05	0.05	0.93	0.352	0.666
AD	OPC	PRKCG	-0.10	0.09	-1.19	0.235	0.645
AD	Oligo	PRKCG	0.00	0.07	0.02	0.985	0.993
AD	Adaptive	PRKCH	0.05	0.11	0.44	0.66	0.961
AD	Astro	PRKCH	-0.09	0.08	-1.17	0.244	0.442
AD	EN_L2_3_IT	PRKCH	-0.13	0.12	-1.09	0.277	0.551
AD	EN_L3_5_IT_1	PRKCH	0.01	0.14	0.09	0.928	0.973
AD	EN_L3_5_IT_2	PRKCH	-0.00	0.14	-0.03	0.977	0.991
AD	EN_L3_5_IT_3	PRKCH	-0.12	0.16	-0.74	0.457	0.689
AD	EN_L5_6_NP	PRKCH	-0.03	0.18	-0.19	0.852	0.976
AD	EN_L6B	PRKCH	-0.17	0.19	-0.92	0.356	0.711
AD	EN_L6_CT	PRKCH	0.22	0.17	1.31	0.192	0.544
AD	EN_L6_IT_1	PRKCH	-0.11	0.18	-0.61	0.539	0.868
AD	EN_L6_IT_2	PRKCH	0.18	0.15	1.18	0.239	0.758
AD	Endo	PRKCH	0.00	0.06	0.02	0.987	0.999
AD	IN_LAMP5_LHX6	PRKCH	-0.25	0.18	-1.42	0.154	0.672
AD	IN_LAMP5_RELN	PRKCH	0.07	0.17	0.43	0.666	0.921
AD	IN_PVALB	PRKCH	0.05	0.11	0.44	0.659	0.919
AD	IN_SST	PRKCH	0.00	0.13	0.02	0.984	0.997
AD	IN_VIP	PRKCH	-0.07	0.12	-0.54	0.586	0.825
AD	Micro	PRKCH	0.13	0.06	2.15	0.0312	0.158
AD	OPC	PRKCH	-0.16	0.09	-1.87	0.061	0.392
AD	Oligo	PRKCH	-0.12	0.06	-2.07	0.0385	0.154
AD	PC	PRKCH	-0.07	0.10	-0.62	0.533	0.961
AD	PVM	PRKCH	0.54	0.20	2.69	0.00721	0.497
AD	VLMC	PRKCH	0.20	0.16	1.23	0.218	0.553
AD	Astro	PRKCI	-0.01	0.03	-0.31	0.757	0.869
AD	EN_L2_3_IT	PRKCI	0.02	0.03	0.76	0.449	0.704
AD	EN_L3_5_IT_1	PRKCI	-0.01	0.03	-0.40	0.688	0.87
AD	EN_L3_5_IT_2	PRKCI	-0.03	0.03	-1.13	0.259	0.549
AD	EN_L3_5_IT_3	PRKCI	-0.01	0.03	-0.51	0.607	0.794
AD	EN_L5_6_NP	PRKCI	-0.12	0.04	-2.62	0.00891	0.276
AD	EN_L5_ET	PRKCI	-0.01	0.34	-0.03	0.975	0.999
AD	EN_L6B	PRKCI	-0.00	0.04	-0.10	0.924	0.979
AD	EN_L6_CT	PRKCI	-0.00	0.04	-0.03	0.973	0.993
AD	EN_L6_IT_1	PRKCI	-0.00	0.04	-0.04	0.97	0.996
AD	EN_L6_IT_2	PRKCI	0.00	0.05	0.02	0.986	0.997
AD	Endo	PRKCI	0.05	0.09	0.63	0.528	0.911
AD	IN_ADARB2	PRKCI	-0.03	0.04	-0.74	0.459	0.802
AD	IN_LAMP5_LHX6	PRKCI	0.05	0.05	0.88	0.379	0.836
AD	IN_LAMP5_RELN	PRKCI	-0.01	0.04	-0.30	0.761	0.945
AD	IN_PVALB	PRKCI	-0.01	0.03	-0.30	0.767	0.945
AD	IN_PVALB_CHC	PRKCI	-0.02	0.05	-0.43	0.667	0.92
AD	IN_SST	PRKCI	-0.01	0.04	-0.22	0.828	0.967
AD	IN_VIP	PRKCI	0.02	0.03	0.90	0.368	0.68
AD	Micro	PRKCI	0.04	0.04	0.88	0.381	0.668
AD	OPC	PRKCI	-0.04	0.03	-1.42	0.157	0.556
AD	Oligo	PRKCI	-0.01	0.02	-0.35	0.723	0.869
AD	PC	PRKCI	0.02	0.35	0.06	0.955	0.997
AD	VLMC	PRKCI	0.28	0.12	2.38	0.0171	0.195
AD	Adaptive	PRKCQ	-0.03	0.13	-0.23	0.82	0.986
AD	Astro	PRKCQ	-0.03	0.13	-0.21	0.834	0.916
AD	EN_L2_3_IT	PRKCQ	0.10	0.07	1.39	0.164	0.417
AD	EN_L3_5_IT_2	PRKCQ	-0.07	0.07	-0.88	0.379	0.661
AD	EN_L3_5_IT_3	PRKCQ	-0.02	0.07	-0.23	0.815	0.916
AD	EN_L5_6_NP	PRKCQ	-0.53	0.43	-1.23	0.219	0.735
AD	EN_L6B	PRKCQ	0.23	0.12	1.88	0.0608	0.33
AD	EN_L6_CT	PRKCQ	-0.04	0.11	-0.38	0.701	0.904
AD	EN_L6_IT_1	PRKCQ	-0.54	0.11	-4.93	8.05e-07	0.000468
AD	IN_LAMP5_RELN	PRKCQ	-0.14	0.13	-1.05	0.293	0.755
AD	IN_PVALB	PRKCQ	-0.02	0.08	-0.19	0.851	0.967
AD	IN_PVALB_CHC	PRKCQ	0.14	0.11	1.22	0.224	0.678
AD	IN_SST	PRKCQ	-0.01	0.09	-0.14	0.885	0.979
AD	IN_VIP	PRKCQ	0.08	0.07	1.14	0.256	0.572
AD	Micro	PRKCQ	-0.50	0.12	-4.17	3.04e-05	0.000994
AD	OPC	PRKCQ	-0.12	0.06	-2.14	0.032	0.305
AD	Oligo	PRKCQ	-0.03	0.03	-0.95	0.344	0.588
AD	Astro	PRKCSH	0.05	0.04	1.12	0.261	0.462
AD	EN_L2_3_IT	PRKCSH	0.11	0.04	2.39	0.0167	0.11
AD	EN_L3_5_IT_1	PRKCSH	0.19	0.07	2.94	0.00324	0.0486
AD	EN_L3_5_IT_2	PRKCSH	0.07	0.05	1.35	0.177	0.456
AD	EN_L3_5_IT_3	PRKCSH	0.05	0.06	0.85	0.398	0.64
AD	EN_L5_6_NP	PRKCSH	0.00	0.08	0.02	0.987	0.999
AD	EN_L6B	PRKCSH	-0.08	0.09	-0.85	0.394	0.736
AD	EN_L6_CT	PRKCSH	0.04	0.08	0.53	0.599	0.863
AD	EN_L6_IT_1	PRKCSH	0.02	0.08	0.19	0.85	0.967
AD	EN_L6_IT_2	PRKCSH	0.01	0.11	0.13	0.894	0.987
AD	IN_ADARB2	PRKCSH	0.02	0.07	0.30	0.766	0.922
AD	IN_LAMP5_LHX6	PRKCSH	0.09	0.10	0.97	0.331	0.809
AD	IN_LAMP5_RELN	PRKCSH	-0.03	0.07	-0.36	0.718	0.933
AD	IN_PVALB	PRKCSH	0.02	0.05	0.35	0.723	0.932
AD	IN_PVALB_CHC	PRKCSH	0.07	0.09	0.78	0.436	0.819
AD	IN_SST	PRKCSH	0.04	0.07	0.56	0.579	0.897
AD	IN_VIP	PRKCSH	0.06	0.05	1.16	0.245	0.561
AD	Micro	PRKCSH	0.11	0.06	1.66	0.0972	0.316
AD	OPC	PRKCSH	-0.02	0.05	-0.33	0.741	0.922
AD	Oligo	PRKCSH	-0.07	0.03	-1.99	0.0462	0.172
AD	Astro	PRKCZ	0.01	0.05	0.12	0.905	0.953
AD	EN_L2_3_IT	PRKCZ	0.02	0.03	0.82	0.414	0.677
AD	EN_L3_5_IT_1	PRKCZ	0.05	0.04	1.34	0.179	0.47
AD	EN_L3_5_IT_2	PRKCZ	0.07	0.03	1.99	0.0468	0.214
AD	EN_L3_5_IT_3	PRKCZ	0.11	0.04	2.99	0.00278	0.026
AD	EN_L5_6_NP	PRKCZ	0.02	0.05	0.40	0.69	0.948
AD	EN_L5_ET	PRKCZ	0.64	0.28	2.28	0.0225	0.91
AD	EN_L6B	PRKCZ	0.04	0.05	0.82	0.412	0.749
AD	EN_L6_CT	PRKCZ	0.08	0.05	1.76	0.0782	0.353
AD	EN_L6_IT_1	PRKCZ	0.07	0.05	1.39	0.166	0.612
AD	EN_L6_IT_2	PRKCZ	0.01	0.06	0.26	0.791	0.968
AD	IN_ADARB2	PRKCZ	0.03	0.04	0.80	0.426	0.784
AD	IN_LAMP5_LHX6	PRKCZ	0.01	0.04	0.33	0.738	0.957
AD	IN_LAMP5_RELN	PRKCZ	0.07	0.04	1.83	0.0669	0.469
AD	IN_PVALB	PRKCZ	0.00	0.03	0.06	0.948	0.987
AD	IN_PVALB_CHC	PRKCZ	0.04	0.05	0.88	0.38	0.791
AD	IN_SST	PRKCZ	0.07	0.04	1.79	0.074	0.508
AD	IN_VIP	PRKCZ	0.03	0.03	0.94	0.347	0.663
AD	Micro	PRKCZ	0.22	0.06	3.50	0.000468	0.00826
AD	OPC	PRKCZ	-0.01	0.04	-0.19	0.848	0.958
AD	Oligo	PRKCZ	0.03	0.03	0.92	0.355	0.6
AD	Astro	PRKD1	0.03	0.03	0.96	0.335	0.538
AD	EN_L2_3_IT	PRKD1	0.02	0.05	0.36	0.717	0.871
AD	EN_L3_5_IT_1	PRKD1	-0.16	0.10	-1.51	0.131	0.403
AD	EN_L3_5_IT_2	PRKD1	-0.08	0.07	-1.10	0.271	0.56
AD	EN_L3_5_IT_3	PRKD1	-0.11	0.05	-2.02	0.0429	0.167
AD	EN_L5_6_NP	PRKD1	-0.35	0.36	-0.96	0.336	0.819
AD	EN_L5_ET	PRKD1	0.18	0.39	0.47	0.639	0.999
AD	EN_L6B	PRKD1	-0.05	0.07	-0.73	0.465	0.784
AD	EN_L6_CT	PRKD1	-0.10	0.05	-1.77	0.0761	0.349
AD	EN_L6_IT_1	PRKD1	-0.05	0.05	-1.02	0.306	0.741
AD	EN_L6_IT_2	PRKD1	0.07	0.08	0.93	0.355	0.84
AD	Endo	PRKD1	-0.06	0.10	-0.58	0.56	0.92
AD	IN_ADARB2	PRKD1	0.02	0.05	0.38	0.701	0.902
AD	IN_LAMP5_LHX6	PRKD1	0.17	0.05	3.55	0.000384	0.041
AD	IN_LAMP5_RELN	PRKD1	0.27	0.09	3.15	0.00165	0.0751
AD	IN_PVALB	PRKD1	0.15	0.05	3.16	0.00158	0.0604
AD	IN_PVALB_CHC	PRKD1	-0.04	0.07	-0.61	0.539	0.873
AD	IN_SST	PRKD1	0.22	0.06	3.81	0.000141	0.0236
AD	IN_VIP	PRKD1	0.10	0.04	2.82	0.00488	0.0714
AD	Micro	PRKD1	-0.02	0.10	-0.21	0.835	0.938
AD	OPC	PRKD1	-0.05	0.03	-1.48	0.138	0.527
AD	Oligo	PRKD1	0.25	0.05	4.83	1.39e-06	0.000184
AD	PC	PRKD1	-0.23	0.11	-2.08	0.0377	0.737
AD	SMC	PRKD1	0.39	0.25	1.55	0.121	0.995
AD	VLMC	PRKD1	-0.28	0.12	-2.26	0.0241	0.221
AD	Astro	PRKD2	0.02	0.04	0.48	0.629	0.782
AD	EN_L2_3_IT	PRKD2	-0.14	0.06	-2.15	0.0314	0.158
AD	EN_L3_5_IT_1	PRKD2	-0.21	0.09	-2.29	0.0221	0.151
AD	EN_L3_5_IT_2	PRKD2	0.00	0.07	0.01	0.988	0.995
AD	EN_L3_5_IT_3	PRKD2	-0.11	0.07	-1.60	0.109	0.3
AD	EN_L5_6_NP	PRKD2	-0.22	0.11	-1.93	0.0541	0.516
AD	EN_L6B	PRKD2	-0.05	0.10	-0.54	0.591	0.849
AD	EN_L6_CT	PRKD2	-0.16	0.10	-1.67	0.0949	0.389
AD	EN_L6_IT_1	PRKD2	-0.20	0.10	-1.98	0.0482	0.391
AD	Endo	PRKD2	-0.09	0.32	-0.27	0.788	0.967
AD	IN_ADARB2	PRKD2	0.13	0.10	1.32	0.186	0.596
AD	IN_LAMP5_RELN	PRKD2	0.06	0.10	0.65	0.517	0.872
AD	IN_PVALB	PRKD2	-0.04	0.08	-0.53	0.594	0.896
AD	IN_SST	PRKD2	0.07	0.09	0.78	0.438	0.848
AD	IN_VIP	PRKD2	0.04	0.08	0.51	0.612	0.839
AD	Micro	PRKD2	-0.00	0.06	-0.06	0.951	0.984
AD	OPC	PRKD2	0.00	0.06	0.00	0.997	0.999
AD	Oligo	PRKD2	-0.04	0.04	-0.89	0.372	0.616
AD	Astro	PRKD3	0.10	0.03	3.20	0.00137	0.0124
AD	EN_L2_3_IT	PRKD3	-0.10	0.08	-1.19	0.233	0.505
AD	EN_L3_5_IT_1	PRKD3	-0.02	0.08	-0.29	0.772	0.911
AD	EN_L3_5_IT_2	PRKD3	-0.05	0.08	-0.61	0.539	0.779
AD	EN_L3_5_IT_3	PRKD3	-0.09	0.08	-1.11	0.266	0.512
AD	EN_L5_6_NP	PRKD3	0.15	0.09	1.59	0.112	0.635
AD	EN_L5_ET	PRKD3	-0.15	0.55	-0.28	0.781	0.999
AD	EN_L6B	PRKD3	0.03	0.10	0.26	0.794	0.929
AD	EN_L6_CT	PRKD3	-0.10	0.10	-1.04	0.3	0.664
AD	EN_L6_IT_1	PRKD3	-0.04	0.10	-0.40	0.69	0.921
AD	EN_L6_IT_2	PRKD3	-0.07	0.11	-0.66	0.506	0.899
AD	Endo	PRKD3	-0.08	0.08	-1.07	0.283	0.799
AD	IN_ADARB2	PRKD3	-0.14	0.10	-1.41	0.158	0.559
AD	IN_LAMP5_LHX6	PRKD3	-0.08	0.11	-0.73	0.463	0.879
AD	IN_LAMP5_RELN	PRKD3	-0.05	0.10	-0.56	0.577	0.892
AD	IN_PVALB	PRKD3	-0.12	0.08	-1.49	0.137	0.558
AD	IN_PVALB_CHC	PRKD3	-0.04	0.11	-0.38	0.707	0.931
AD	IN_SST	PRKD3	-0.14	0.09	-1.57	0.116	0.593
AD	IN_VIP	PRKD3	-0.19	0.08	-2.48	0.0132	0.122
AD	Micro	PRKD3	-0.03	0.06	-0.44	0.662	0.862
AD	OPC	PRKD3	0.02	0.04	0.46	0.643	0.886
AD	Oligo	PRKD3	0.09	0.04	2.36	0.0182	0.0947
AD	PC	PRKD3	-0.02	0.09	-0.17	0.862	0.99
AD	PVM	PRKD3	0.02	0.11	0.15	0.879	0.98
AD	VLMC	PRKD3	0.02	0.10	0.21	0.836	0.947
AD	Adaptive	PRKDC	-0.10	0.12	-0.85	0.393	0.917
AD	Astro	PRKDC	-0.04	0.02	-1.65	0.0993	0.246
AD	EN_L2_3_IT	PRKDC	-0.01	0.02	-0.32	0.749	0.885
AD	EN_L3_5_IT_1	PRKDC	0.02	0.03	0.81	0.419	0.71
AD	EN_L3_5_IT_2	PRKDC	0.00	0.03	0.05	0.957	0.984
AD	EN_L3_5_IT_3	PRKDC	0.00	0.02	0.09	0.925	0.966
AD	EN_L5_6_NP	PRKDC	0.01	0.04	0.18	0.854	0.976
AD	EN_L5_ET	PRKDC	-0.28	0.25	-1.12	0.261	0.999
AD	EN_L6B	PRKDC	-0.02	0.04	-0.44	0.66	0.876
AD	EN_L6_CT	PRKDC	-0.06	0.04	-1.60	0.11	0.419
AD	EN_L6_IT_1	PRKDC	-0.03	0.04	-0.72	0.469	0.833
AD	EN_L6_IT_2	PRKDC	-0.04	0.04	-0.97	0.334	0.825
AD	Endo	PRKDC	-0.01	0.07	-0.18	0.858	0.979
AD	IN_ADARB2	PRKDC	0.03	0.03	0.87	0.382	0.761
AD	IN_LAMP5_LHX6	PRKDC	0.01	0.04	0.35	0.725	0.954
AD	IN_LAMP5_RELN	PRKDC	-0.02	0.03	-0.61	0.543	0.88
AD	IN_PVALB	PRKDC	0.03	0.02	1.38	0.167	0.601
AD	IN_PVALB_CHC	PRKDC	0.01	0.04	0.14	0.892	0.978
AD	IN_SST	PRKDC	0.04	0.03	1.28	0.199	0.693
AD	IN_VIP	PRKDC	-0.02	0.02	-1.07	0.283	0.601
AD	Micro	PRKDC	0.02	0.03	0.49	0.622	0.841
AD	OPC	PRKDC	-0.02	0.02	-0.81	0.415	0.778
AD	Oligo	PRKDC	0.00	0.02	0.01	0.994	0.997
AD	PC	PRKDC	0.06	0.08	0.74	0.458	0.951
AD	PVM	PRKDC	0.24	0.11	2.25	0.0245	0.56
AD	SMC	PRKDC	-0.00	0.17	-0.02	0.981	0.998
AD	VLMC	PRKDC	0.06	0.08	0.70	0.484	0.771
AD	Astro	PRKG1	0.18	0.05	3.36	0.000787	0.0084
AD	EN_L2_3_IT	PRKG1	0.08	0.05	1.69	0.0905	0.3
AD	EN_L3_5_IT_1	PRKG1	0.16	0.04	3.93	8.49e-05	0.00464
AD	EN_L3_5_IT_2	PRKG1	-0.13	0.08	-1.65	0.0979	0.329
AD	EN_L3_5_IT_3	PRKG1	0.16	0.05	3.34	0.000829	0.011
AD	EN_L5_6_NP	PRKG1	-0.12	0.15	-0.79	0.429	0.86
AD	EN_L6B	PRKG1	0.10	0.05	1.97	0.049	0.295
AD	EN_L6_CT	PRKG1	0.12	0.06	2.15	0.0318	0.216
AD	EN_L6_IT_1	PRKG1	0.00	0.12	0.00	0.996	1
AD	EN_L6_IT_2	PRKG1	0.48	0.15	3.25	0.00117	0.15
AD	Endo	PRKG1	-0.21	0.30	-0.70	0.486	0.894
AD	IN_ADARB2	PRKG1	0.02	0.10	0.15	0.881	0.966
AD	IN_LAMP5_LHX6	PRKG1	0.15	0.06	2.65	0.00804	0.215
AD	IN_LAMP5_RELN	PRKG1	-0.08	0.10	-0.77	0.441	0.837
AD	IN_PVALB	PRKG1	0.09	0.03	2.97	0.00298	0.0891
AD	IN_PVALB_CHC	PRKG1	0.40	0.13	3.17	0.00153	0.0521
AD	IN_SST	PRKG1	0.19	0.05	3.65	0.00026	0.0336
AD	IN_VIP	PRKG1	0.05	0.07	0.62	0.535	0.794
AD	Micro	PRKG1	0.03	0.07	0.46	0.649	0.855
AD	OPC	PRKG1	-0.18	0.06	-2.78	0.0055	0.151
AD	Oligo	PRKG1	-0.01	0.06	-0.23	0.819	0.916
AD	PC	PRKG1	0.01	0.05	0.27	0.784	0.988
AD	SMC	PRKG1	-0.09	0.11	-0.77	0.444	0.995
AD	VLMC	PRKG1	-0.44	0.13	-3.41	0.000638	0.043
AD	Astro	PRKG2	-0.07	0.08	-0.89	0.376	0.577
AD	EN_L2_3_IT	PRKG2	-0.11	0.06	-1.88	0.0603	0.234
AD	EN_L3_5_IT_2	PRKG2	-0.19	0.10	-1.80	0.0722	0.277
AD	EN_L3_5_IT_3	PRKG2	-0.21	0.09	-2.24	0.0253	0.119
AD	EN_L5_6_NP	PRKG2	-0.00	0.07	-0.01	0.993	0.999
AD	EN_L5_ET	PRKG2	0.09	0.45	0.21	0.834	0.999
AD	EN_L6B	PRKG2	0.05	0.12	0.40	0.686	0.887
AD	EN_L6_CT	PRKG2	0.25	0.37	0.67	0.501	0.805
AD	EN_L6_IT_1	PRKG2	-0.09	0.46	-0.21	0.836	0.963
AD	IN_ADARB2	PRKG2	0.01	0.07	0.19	0.846	0.953
AD	IN_LAMP5_LHX6	PRKG2	-0.03	0.09	-0.30	0.764	0.964
AD	IN_LAMP5_RELN	PRKG2	-0.22	0.06	-3.86	0.000114	0.014
AD	IN_PVALB	PRKG2	-0.23	0.07	-3.18	0.00145	0.0568
AD	IN_SST	PRKG2	-0.16	0.06	-2.95	0.00316	0.123
AD	IN_VIP	PRKG2	-0.07	0.09	-0.75	0.455	0.741
AD	OPC	PRKG2	0.06	0.04	1.62	0.106	0.48
AD	Oligo	PRKG2	0.00	0.07	0.04	0.967	0.986
AD	VLMC	PRKG2	0.12	0.17	0.68	0.497	0.78
AD	Adaptive	PRKN	0.18	0.21	0.82	0.412	0.919
AD	Astro	PRKN	0.00	0.03	0.07	0.941	0.972
AD	EN_L2_3_IT	PRKN	-0.07	0.03	-2.63	0.00849	0.0743
AD	EN_L3_5_IT_1	PRKN	-0.04	0.03	-1.06	0.289	0.595
AD	EN_L3_5_IT_2	PRKN	-0.03	0.04	-0.91	0.363	0.649
AD	EN_L3_5_IT_3	PRKN	-0.10	0.03	-2.94	0.00327	0.0293
AD	EN_L5_6_NP	PRKN	-0.09	0.04	-2.43	0.0153	0.339
AD	EN_L5_ET	PRKN	-0.50	0.19	-2.65	0.00803	0.723
AD	EN_L6B	PRKN	-0.07	0.04	-1.65	0.0982	0.41
AD	EN_L6_CT	PRKN	-0.06	0.03	-1.72	0.0859	0.37
AD	EN_L6_IT_1	PRKN	-0.10	0.04	-2.61	0.0091	0.184
AD	EN_L6_IT_2	PRKN	-0.08	0.05	-1.78	0.0757	0.569
AD	Endo	PRKN	-0.17	0.09	-1.79	0.0741	0.529
AD	IN_ADARB2	PRKN	-0.01	0.03	-0.41	0.684	0.898
AD	IN_LAMP5_LHX6	PRKN	-0.02	0.03	-0.61	0.543	0.907
AD	IN_LAMP5_RELN	PRKN	-0.05	0.03	-1.72	0.0857	0.519
AD	IN_PVALB	PRKN	-0.06	0.03	-2.57	0.0102	0.172
AD	IN_PVALB_CHC	PRKN	-0.08	0.04	-2.00	0.0457	0.356
AD	IN_SST	PRKN	-0.05	0.03	-1.67	0.0957	0.558
AD	IN_VIP	PRKN	-0.02	0.03	-0.93	0.354	0.667
AD	Micro	PRKN	-0.03	0.04	-0.65	0.515	0.775
AD	OPC	PRKN	-0.01	0.03	-0.47	0.639	0.885
AD	Oligo	PRKN	0.06	0.03	2.35	0.0188	0.0972
AD	PC	PRKN	-0.03	0.07	-0.46	0.643	0.981
AD	PVM	PRKN	-0.03	0.10	-0.30	0.765	0.955
AD	SMC	PRKN	-0.17	0.18	-0.95	0.341	0.995
AD	VLMC	PRKN	0.10	0.08	1.20	0.23	0.565
AD	Astro	PRKRA	0.04	0.03	1.27	0.205	0.396
AD	EN_L2_3_IT	PRKRA	0.01	0.03	0.26	0.796	0.909
AD	EN_L3_5_IT_1	PRKRA	0.01	0.04	0.32	0.751	0.901
AD	EN_L3_5_IT_2	PRKRA	0.07	0.04	1.89	0.0587	0.247
AD	EN_L3_5_IT_3	PRKRA	0.08	0.04	2.18	0.0296	0.131
AD	EN_L5_6_NP	PRKRA	0.01	0.06	0.11	0.912	0.989
AD	EN_L5_ET	PRKRA	0.21	0.36	0.57	0.57	0.999
AD	EN_L6B	PRKRA	0.01	0.06	0.25	0.806	0.934
AD	EN_L6_CT	PRKRA	0.03	0.06	0.57	0.569	0.846
AD	EN_L6_IT_1	PRKRA	0.07	0.05	1.28	0.202	0.656
AD	EN_L6_IT_2	PRKRA	0.00	0.06	0.04	0.968	0.994
AD	Endo	PRKRA	-0.02	0.32	-0.06	0.951	0.993
AD	IN_ADARB2	PRKRA	0.10	0.05	2.25	0.0242	0.266
AD	IN_LAMP5_LHX6	PRKRA	0.06	0.06	1.02	0.306	0.794
AD	IN_LAMP5_RELN	PRKRA	0.07	0.05	1.40	0.162	0.637
AD	IN_PVALB	PRKRA	0.05	0.03	1.34	0.18	0.616
AD	IN_PVALB_CHC	PRKRA	-0.02	0.06	-0.29	0.771	0.947
AD	IN_SST	PRKRA	0.10	0.04	2.53	0.0113	0.229
AD	IN_VIP	PRKRA	0.03	0.03	0.84	0.399	0.703
AD	Micro	PRKRA	0.14	0.05	3.04	0.0024	0.0278
AD	OPC	PRKRA	-0.02	0.03	-0.75	0.456	0.802
AD	Oligo	PRKRA	0.09	0.03	3.33	0.000875	0.0133
AD	PC	PRKRA	0.07	0.10	0.71	0.477	0.955
AD	VLMC	PRKRA	0.00	0.10	0.05	0.96	0.988
AD	Astro	PRKRIP1	-0.08	0.03	-2.36	0.0183	0.0789
AD	EN_L2_3_IT	PRKRIP1	-0.05	0.03	-1.89	0.0589	0.231
AD	EN_L3_5_IT_1	PRKRIP1	-0.03	0.04	-0.89	0.375	0.673
AD	EN_L3_5_IT_2	PRKRIP1	-0.04	0.04	-1.15	0.249	0.541
AD	EN_L3_5_IT_3	PRKRIP1	-0.03	0.03	-1.05	0.294	0.539
AD	EN_L5_6_NP	PRKRIP1	-0.11	0.05	-2.28	0.0229	0.408
AD	EN_L5_ET	PRKRIP1	0.17	0.30	0.57	0.567	0.999
AD	EN_L6B	PRKRIP1	-0.08	0.05	-1.50	0.133	0.47
AD	EN_L6_CT	PRKRIP1	-0.09	0.05	-1.90	0.0578	0.304
AD	EN_L6_IT_1	PRKRIP1	-0.06	0.04	-1.32	0.187	0.641
AD	EN_L6_IT_2	PRKRIP1	-0.01	0.05	-0.18	0.856	0.981
AD	Endo	PRKRIP1	0.04	0.09	0.43	0.669	0.952
AD	IN_ADARB2	PRKRIP1	-0.06	0.04	-1.58	0.114	0.494
AD	IN_LAMP5_LHX6	PRKRIP1	-0.14	0.05	-2.82	0.00481	0.166
AD	IN_LAMP5_RELN	PRKRIP1	-0.01	0.04	-0.32	0.751	0.943
AD	IN_PVALB	PRKRIP1	-0.04	0.03	-1.17	0.241	0.689
AD	IN_PVALB_CHC	PRKRIP1	-0.05	0.06	-0.94	0.35	0.775
AD	IN_SST	PRKRIP1	-0.03	0.04	-0.82	0.413	0.833
AD	IN_VIP	PRKRIP1	-0.03	0.03	-0.98	0.325	0.643
AD	Micro	PRKRIP1	-0.03	0.04	-0.74	0.461	0.735
AD	OPC	PRKRIP1	-0.06	0.03	-1.79	0.0735	0.418
AD	Oligo	PRKRIP1	-0.04	0.02	-1.74	0.0821	0.248
AD	PC	PRKRIP1	-0.04	0.09	-0.45	0.65	0.981
AD	PVM	PRKRIP1	0.14	0.12	1.11	0.269	0.821
AD	VLMC	PRKRIP1	0.02	0.08	0.20	0.838	0.948
AD	Adaptive	PRKX	0.12	0.16	0.78	0.432	0.922
AD	Astro	PRKX	0.19	0.07	2.85	0.00433	0.0285
AD	EN_L2_3_IT	PRKX	0.00	0.06	0.07	0.947	0.977
AD	EN_L3_5_IT_2	PRKX	0.09	0.09	0.96	0.336	0.625
AD	EN_L3_5_IT_3	PRKX	-0.22	0.10	-2.34	0.0192	0.0989
AD	Endo	PRKX	0.07	0.10	0.69	0.493	0.897
AD	IN_ADARB2	PRKX	0.05	0.09	0.57	0.566	0.854
AD	IN_PVALB	PRKX	0.06	0.06	0.93	0.354	0.78
AD	IN_PVALB_CHC	PRKX	-0.02	0.07	-0.28	0.78	0.948
AD	IN_SST	PRKX	-0.03	0.05	-0.49	0.623	0.911
AD	IN_VIP	PRKX	-0.12	0.07	-1.61	0.107	0.378
AD	Micro	PRKX	0.16	0.04	3.85	0.00012	0.0029
AD	OPC	PRKX	0.15	0.07	2.28	0.0225	0.26
AD	Oligo	PRKX	0.46	0.12	3.77	0.000163	0.00431
AD	PC	PRKX	0.29	0.10	2.74	0.00622	0.557
AD	PVM	PRKX	-0.69	0.46	-1.49	0.137	0.753
AD	VLMC	PRKX	-0.35	0.39	-0.91	0.361	0.68
AD	IN_ADARB2	PRLHR	-0.13	0.07	-1.72	0.0851	0.436
AD	IN_PVALB	PRLHR	-0.14	0.08	-1.74	0.0824	0.459
AD	IN_SST	PRLHR	-0.01	0.09	-0.16	0.876	0.977
AD	IN_VIP	PRLHR	-0.27	0.06	-4.36	1.27e-05	0.00157
AD	Astro	PRLR	-0.07	0.10	-0.73	0.467	0.658
AD	EN_L2_3_IT	PRLR	0.34	0.10	3.29	0.001	0.0213
AD	EN_L3_5_IT_1	PRLR	-0.23	0.54	-0.43	0.669	0.861
AD	EN_L3_5_IT_2	PRLR	0.43	0.13	3.39	0.000709	0.0126
AD	EN_L3_5_IT_3	PRLR	0.08	0.11	0.72	0.472	0.7
AD	EN_L6_IT_1	PRLR	0.41	0.20	2.03	0.0426	0.37
AD	EN_L6_IT_2	PRLR	-0.09	0.13	-0.69	0.487	0.894
AD	IN_ADARB2	PRLR	0.35	0.15	2.37	0.0176	0.234
AD	IN_SST	PRLR	0.30	0.11	2.81	0.00493	0.153
AD	Oligo	PRLR	-0.03	0.07	-0.49	0.622	0.809
AD	Astro	PRMT1	0.07	0.05	1.63	0.103	0.253
AD	EN_L2_3_IT	PRMT1	0.13	0.04	3.37	0.000764	0.018
AD	EN_L3_5_IT_1	PRMT1	0.07	0.06	1.13	0.259	0.565
AD	EN_L3_5_IT_2	PRMT1	0.10	0.05	1.93	0.053	0.231
AD	EN_L3_5_IT_3	PRMT1	0.15	0.05	3.06	0.00219	0.0221
AD	EN_L5_6_NP	PRMT1	0.24	0.10	2.48	0.0131	0.318
AD	EN_L6B	PRMT1	0.16	0.09	1.66	0.0971	0.407
AD	EN_L6_CT	PRMT1	0.13	0.08	1.58	0.115	0.429
AD	EN_L6_IT_1	PRMT1	0.02	0.08	0.31	0.759	0.943
AD	EN_L6_IT_2	PRMT1	0.01	0.10	0.08	0.933	0.989
AD	Endo	PRMT1	-0.10	0.27	-0.38	0.704	0.958
AD	IN_ADARB2	PRMT1	0.16	0.07	2.29	0.0222	0.257
AD	IN_LAMP5_LHX6	PRMT1	0.12	0.09	1.36	0.174	0.695
AD	IN_LAMP5_RELN	PRMT1	0.06	0.07	0.90	0.366	0.803
AD	IN_PVALB	PRMT1	0.07	0.05	1.31	0.191	0.632
AD	IN_PVALB_CHC	PRMT1	0.02	0.08	0.23	0.818	0.958
AD	IN_SST	PRMT1	0.01	0.06	0.15	0.884	0.978
AD	IN_VIP	PRMT1	0.06	0.04	1.47	0.141	0.43
AD	Micro	PRMT1	0.13	0.06	2.17	0.03	0.154
AD	OPC	PRMT1	0.10	0.04	2.36	0.0181	0.243
AD	Oligo	PRMT1	0.08	0.03	2.79	0.0053	0.0424
AD	Adaptive	PRMT2	-0.04	0.15	-0.24	0.808	0.984
AD	Astro	PRMT2	0.16	0.03	4.86	1.19e-06	6.14e-05
AD	EN_L2_3_IT	PRMT2	0.02	0.03	0.93	0.354	0.626
AD	EN_L3_5_IT_1	PRMT2	0.06	0.04	1.54	0.124	0.389
AD	EN_L3_5_IT_2	PRMT2	0.10	0.04	2.90	0.0037	0.0412
AD	EN_L3_5_IT_3	PRMT2	0.07	0.03	2.02	0.0432	0.168
AD	EN_L5_6_NP	PRMT2	-0.03	0.05	-0.69	0.49	0.884
AD	EN_L5_ET	PRMT2	-0.27	0.39	-0.70	0.484	0.999
AD	EN_L6B	PRMT2	-0.07	0.05	-1.33	0.184	0.545
AD	EN_L6_CT	PRMT2	-0.03	0.04	-0.64	0.525	0.82
AD	EN_L6_IT_1	PRMT2	0.04	0.04	0.95	0.34	0.762
AD	EN_L6_IT_2	PRMT2	0.07	0.05	1.38	0.168	0.7
AD	Endo	PRMT2	-0.14	0.08	-1.79	0.0727	0.526
AD	IN_ADARB2	PRMT2	0.10	0.04	2.37	0.0178	0.236
AD	IN_LAMP5_LHX6	PRMT2	-0.02	0.05	-0.39	0.698	0.95
AD	IN_LAMP5_RELN	PRMT2	0.03	0.04	0.83	0.407	0.825
AD	IN_PVALB	PRMT2	0.01	0.03	0.39	0.696	0.926
AD	IN_PVALB_CHC	PRMT2	0.11	0.05	2.03	0.0422	0.344
AD	IN_SST	PRMT2	0.01	0.03	0.16	0.873	0.976
AD	IN_VIP	PRMT2	0.03	0.03	1.00	0.317	0.635
AD	Micro	PRMT2	0.01	0.03	0.43	0.667	0.864
AD	OPC	PRMT2	-0.01	0.03	-0.39	0.695	0.905
AD	Oligo	PRMT2	0.04	0.03	1.35	0.178	0.399
AD	PC	PRMT2	-0.06	0.09	-0.59	0.553	0.968
AD	PVM	PRMT2	0.21	0.08	2.44	0.0149	0.497
AD	SMC	PRMT2	0.52	0.80	0.65	0.517	0.995
AD	VLMC	PRMT2	0.04	0.09	0.41	0.682	0.885
AD	Astro	PRMT3	0.13	0.04	3.29	0.000996	0.00988
AD	EN_L2_3_IT	PRMT3	0.01	0.03	0.20	0.844	0.931
AD	EN_L3_5_IT_1	PRMT3	0.06	0.04	1.32	0.185	0.479
AD	EN_L3_5_IT_2	PRMT3	-0.02	0.03	-0.55	0.582	0.806
AD	EN_L3_5_IT_3	PRMT3	-0.01	0.03	-0.24	0.812	0.915
AD	EN_L5_6_NP	PRMT3	-0.06	0.06	-1.07	0.283	0.788
AD	EN_L5_ET	PRMT3	-0.56	0.41	-1.36	0.174	0.999
AD	EN_L6B	PRMT3	0.05	0.06	0.77	0.443	0.771
AD	EN_L6_CT	PRMT3	0.02	0.06	0.28	0.783	0.939
AD	EN_L6_IT_1	PRMT3	0.03	0.05	0.53	0.599	0.89
AD	EN_L6_IT_2	PRMT3	0.01	0.06	0.09	0.928	0.988
AD	Endo	PRMT3	0.21	0.29	0.70	0.482	0.892
AD	IN_ADARB2	PRMT3	0.00	0.05	0.01	0.991	0.998
AD	IN_LAMP5_LHX6	PRMT3	0.08	0.05	1.48	0.138	0.647
AD	IN_LAMP5_RELN	PRMT3	-0.00	0.05	-0.01	0.989	0.998
AD	IN_PVALB	PRMT3	-0.01	0.03	-0.51	0.608	0.901
AD	IN_PVALB_CHC	PRMT3	-0.05	0.06	-0.83	0.407	0.803
AD	IN_SST	PRMT3	0.03	0.04	0.72	0.473	0.864
AD	IN_VIP	PRMT3	-0.00	0.03	-0.08	0.933	0.976
AD	Micro	PRMT3	0.06	0.04	1.48	0.139	0.39
AD	OPC	PRMT3	0.04	0.03	1.25	0.211	0.619
AD	Oligo	PRMT3	0.07	0.03	2.54	0.0111	0.0693
AD	PC	PRMT3	0.42	0.33	1.28	0.201	0.898
AD	PVM	PRMT3	0.27	0.14	1.94	0.0522	0.661
AD	VLMC	PRMT3	0.04	0.11	0.34	0.734	0.908
AD	Astro	PRMT5	-0.01	0.05	-0.15	0.879	0.939
AD	EN_L2_3_IT	PRMT5	0.07	0.04	1.66	0.0974	0.314
AD	EN_L3_5_IT_1	PRMT5	0.15	0.08	2.01	0.0443	0.224
AD	EN_L3_5_IT_2	PRMT5	0.04	0.06	0.70	0.484	0.744
AD	EN_L3_5_IT_3	PRMT5	0.07	0.06	1.07	0.283	0.529
AD	EN_L5_6_NP	PRMT5	0.31	0.35	0.89	0.376	0.837
AD	EN_L6B	PRMT5	-0.05	0.33	-0.14	0.886	0.966
AD	EN_L6_CT	PRMT5	-0.70	0.34	-2.03	0.0427	0.255
AD	EN_L6_IT_1	PRMT5	0.01	0.09	0.08	0.937	0.991
AD	IN_ADARB2	PRMT5	0.08	0.09	0.93	0.355	0.741
AD	IN_LAMP5_RELN	PRMT5	-0.01	0.09	-0.06	0.95	0.99
AD	IN_PVALB	PRMT5	0.10	0.06	1.49	0.135	0.554
AD	IN_SST	PRMT5	0.15	0.08	1.98	0.048	0.422
AD	IN_VIP	PRMT5	0.01	0.06	0.20	0.841	0.94
AD	Micro	PRMT5	-0.01	0.08	-0.15	0.881	0.959
AD	OPC	PRMT5	0.05	0.07	0.72	0.473	0.812
AD	Oligo	PRMT5	0.04	0.04	1.06	0.289	0.534
AD	Astro	PRMT6	0.49	0.08	6.10	1.03e-09	2.24e-07
AD	EN_L2_3_IT	PRMT6	0.15	0.05	2.95	0.00319	0.042
AD	EN_L3_5_IT_1	PRMT6	0.05	0.09	0.58	0.564	0.807
AD	EN_L3_5_IT_2	PRMT6	0.00	0.06	0.07	0.943	0.979
AD	EN_L3_5_IT_3	PRMT6	0.09	0.07	1.17	0.244	0.488
AD	EN_L6_IT_1	PRMT6	0.16	0.35	0.45	0.656	0.91
AD	IN_PVALB	PRMT6	-0.02	0.08	-0.23	0.819	0.958
AD	IN_SST	PRMT6	0.01	0.08	0.09	0.926	0.987
AD	IN_VIP	PRMT6	0.08	0.06	1.24	0.216	0.528
AD	OPC	PRMT6	0.18	0.07	2.61	0.0091	0.181
AD	Oligo	PRMT6	0.20	0.06	3.58	0.00034	0.00731
AD	Astro	PRMT7	-0.13	0.04	-3.14	0.00171	0.0146
AD	EN_L2_3_IT	PRMT7	-0.08	0.03	-2.51	0.0122	0.0919
AD	EN_L3_5_IT_1	PRMT7	-0.08	0.05	-1.66	0.0979	0.346
AD	EN_L3_5_IT_2	PRMT7	-0.05	0.04	-1.35	0.177	0.456
AD	EN_L3_5_IT_3	PRMT7	-0.03	0.04	-0.69	0.489	0.713
AD	EN_L5_6_NP	PRMT7	-0.09	0.06	-1.49	0.136	0.666
AD	EN_L5_ET	PRMT7	-0.33	0.43	-0.76	0.445	0.999
AD	EN_L6B	PRMT7	-0.01	0.06	-0.24	0.809	0.936
AD	EN_L6_CT	PRMT7	-0.03	0.05	-0.49	0.622	0.872
AD	EN_L6_IT_1	PRMT7	-0.05	0.06	-0.87	0.386	0.79
AD	EN_L6_IT_2	PRMT7	-0.10	0.07	-1.46	0.144	0.68
AD	IN_ADARB2	PRMT7	0.02	0.05	0.29	0.769	0.924
AD	IN_LAMP5_LHX6	PRMT7	-0.11	0.06	-1.79	0.0738	0.532
AD	IN_LAMP5_RELN	PRMT7	0.09	0.06	1.63	0.104	0.558
AD	IN_PVALB	PRMT7	-0.07	0.04	-1.87	0.0619	0.408
AD	IN_PVALB_CHC	PRMT7	-0.01	0.07	-0.08	0.937	0.987
AD	IN_SST	PRMT7	-0.06	0.05	-1.18	0.237	0.725
AD	IN_VIP	PRMT7	-0.06	0.04	-1.61	0.108	0.379
AD	Micro	PRMT7	-0.07	0.05	-1.37	0.171	0.438
AD	OPC	PRMT7	-0.04	0.04	-0.99	0.32	0.713
AD	Oligo	PRMT7	-0.08	0.03	-2.34	0.0195	0.0996
AD	Astro	PRMT8	-0.13	0.08	-1.68	0.0931	0.236
AD	EN_L2_3_IT	PRMT8	-0.17	0.05	-3.31	0.000934	0.0203
AD	EN_L3_5_IT_1	PRMT8	-0.09	0.05	-1.73	0.0842	0.317
AD	EN_L3_5_IT_2	PRMT8	-0.17	0.06	-2.88	0.00395	0.0428
AD	EN_L3_5_IT_3	PRMT8	-0.15	0.06	-2.39	0.0167	0.0904
AD	EN_L5_6_NP	PRMT8	-0.06	0.09	-0.67	0.5	0.887
AD	EN_L5_ET	PRMT8	0.54	0.44	1.23	0.219	0.999
AD	EN_L6B	PRMT8	-0.19	0.10	-1.80	0.0717	0.359
AD	EN_L6_CT	PRMT8	-0.26	0.10	-2.46	0.0139	0.134
AD	EN_L6_IT_1	PRMT8	-0.16	0.08	-2.15	0.0314	0.324
AD	EN_L6_IT_2	PRMT8	-0.05	0.07	-0.79	0.431	0.879
AD	IN_ADARB2	PRMT8	-0.02	0.04	-0.50	0.615	0.875
AD	IN_LAMP5_LHX6	PRMT8	-0.04	0.06	-0.69	0.49	0.887
AD	IN_LAMP5_RELN	PRMT8	-0.09	0.05	-1.80	0.0714	0.484
AD	IN_PVALB	PRMT8	-0.04	0.04	-0.82	0.414	0.814
AD	IN_PVALB_CHC	PRMT8	-0.09	0.07	-1.20	0.229	0.681
AD	IN_SST	PRMT8	-0.22	0.08	-2.66	0.00771	0.191
AD	IN_VIP	PRMT8	0.01	0.04	0.29	0.769	0.91
AD	OPC	PRMT8	-0.13	0.09	-1.34	0.18	0.585
AD	Oligo	PRMT8	0.03	0.07	0.47	0.638	0.82
AD	Astro	PRMT9	-0.10	0.04	-2.51	0.0121	0.0596
AD	EN_L2_3_IT	PRMT9	-0.02	0.03	-0.67	0.501	0.743
AD	EN_L3_5_IT_1	PRMT9	-0.02	0.04	-0.40	0.689	0.87
AD	EN_L3_5_IT_2	PRMT9	-0.03	0.04	-0.70	0.484	0.744
AD	EN_L3_5_IT_3	PRMT9	-0.03	0.03	-0.88	0.379	0.622
AD	EN_L5_6_NP	PRMT9	-0.08	0.06	-1.44	0.15	0.679
AD	EN_L5_ET	PRMT9	0.27	0.42	0.66	0.509	0.999
AD	EN_L6B	PRMT9	0.04	0.05	0.65	0.513	0.808
AD	EN_L6_CT	PRMT9	-0.03	0.05	-0.61	0.542	0.833
AD	EN_L6_IT_1	PRMT9	0.01	0.05	0.27	0.785	0.949
AD	EN_L6_IT_2	PRMT9	0.02	0.06	0.33	0.742	0.957
AD	Endo	PRMT9	0.11	0.35	0.32	0.746	0.961
AD	IN_ADARB2	PRMT9	0.01	0.05	0.17	0.864	0.961
AD	IN_LAMP5_LHX6	PRMT9	-0.00	0.06	-0.06	0.952	0.991
AD	IN_LAMP5_RELN	PRMT9	-0.05	0.05	-0.94	0.345	0.794
AD	IN_PVALB	PRMT9	0.02	0.03	0.56	0.573	0.888
AD	IN_PVALB_CHC	PRMT9	-0.02	0.06	-0.32	0.751	0.944
AD	IN_SST	PRMT9	0.03	0.04	0.75	0.456	0.856
AD	IN_VIP	PRMT9	-0.04	0.03	-1.20	0.229	0.542
AD	Micro	PRMT9	-0.01	0.06	-0.15	0.88	0.959
AD	OPC	PRMT9	-0.03	0.03	-0.91	0.365	0.748
AD	Oligo	PRMT9	-0.01	0.03	-0.30	0.761	0.888
AD	PC	PRMT9	-0.27	0.33	-0.82	0.412	0.939
AD	VLMC	PRMT9	-0.01	0.17	-0.05	0.957	0.987
AD	Astro	PRNP	-0.08	0.04	-1.90	0.0575	0.171
AD	EN_L2_3_IT	PRNP	0.25	0.06	4.49	7.14e-06	0.000885
AD	EN_L3_5_IT_1	PRNP	0.20	0.06	3.54	0.000395	0.0128
AD	EN_L3_5_IT_2	PRNP	0.15	0.05	2.90	0.0037	0.0412
AD	EN_L3_5_IT_3	PRNP	0.23	0.05	4.68	2.85e-06	0.000132
AD	EN_L5_6_NP	PRNP	0.22	0.06	3.50	0.000472	0.081
AD	EN_L5_ET	PRNP	0.44	0.31	1.42	0.155	0.999
AD	EN_L6B	PRNP	0.27	0.06	4.88	1.06e-06	0.000362
AD	EN_L6_CT	PRNP	0.07	0.05	1.31	0.189	0.54
AD	EN_L6_IT_1	PRNP	0.15	0.06	2.48	0.0132	0.223
AD	EN_L6_IT_2	PRNP	0.13	0.07	1.94	0.0524	0.525
AD	Endo	PRNP	-0.16	0.10	-1.64	0.101	0.593
AD	IN_ADARB2	PRNP	0.13	0.05	2.62	0.0088	0.167
AD	IN_LAMP5_LHX6	PRNP	0.05	0.06	0.95	0.341	0.814
AD	IN_LAMP5_RELN	PRNP	0.13	0.05	2.44	0.0148	0.234
AD	IN_PVALB	PRNP	0.04	0.05	0.85	0.394	0.806
AD	IN_PVALB_CHC	PRNP	0.05	0.06	0.82	0.415	0.806
AD	IN_SST	PRNP	0.03	0.05	0.75	0.452	0.854
AD	IN_VIP	PRNP	0.12	0.04	2.84	0.00445	0.0685
AD	Micro	PRNP	-0.05	0.05	-1.01	0.315	0.605
AD	OPC	PRNP	0.01	0.03	0.41	0.679	0.9
AD	Oligo	PRNP	0.09	0.03	2.94	0.00331	0.0315
AD	PC	PRNP	-0.08	0.33	-0.23	0.819	0.988
AD	PVM	PRNP	0.12	0.13	0.89	0.371	0.867
AD	VLMC	PRNP	-0.01	0.10	-0.14	0.89	0.963
AD	Astro	PROB1	0.31	0.09	3.44	0.000579	0.00668
AD	Oligo	PROC	0.03	0.12	0.21	0.83	0.921
AD	Astro	PROCA1	-0.00	0.05	-0.07	0.944	0.974
AD	EN_L2_3_IT	PROCA1	-0.05	0.08	-0.69	0.492	0.736
AD	EN_L3_5_IT_2	PROCA1	0.02	0.08	0.25	0.804	0.924
AD	EN_L3_5_IT_3	PROCA1	-0.04	0.09	-0.49	0.627	0.807
AD	IN_PVALB	PROCA1	0.07	0.08	0.85	0.397	0.807
AD	IN_VIP	PROCA1	-0.09	0.09	-0.98	0.329	0.646
AD	Micro	PROCA1	0.11	0.08	1.38	0.166	0.43
AD	OPC	PROCA1	0.03	0.08	0.40	0.686	0.903
AD	Oligo	PROCA1	-0.03	0.06	-0.50	0.618	0.806
AD	Astro	PROCR	-0.00	0.07	-0.01	0.992	0.996
AD	EN_L2_3_IT	PROCR	0.00	0.07	0.04	0.971	0.987
AD	EN_L3_5_IT_2	PROCR	-0.17	0.09	-1.85	0.0637	0.258
AD	EN_L3_5_IT_3	PROCR	-0.12	0.09	-1.33	0.182	0.413
AD	EN_L6_IT_1	PROCR	0.06	0.32	0.19	0.848	0.967
AD	Endo	PROCR	-0.20	0.34	-0.60	0.549	0.92
AD	IN_PVALB	PROCR	-0.05	0.09	-0.55	0.585	0.892
AD	IN_VIP	PROCR	-0.07	0.09	-0.75	0.453	0.741
AD	Micro	PROCR	-0.06	0.08	-0.76	0.448	0.725
AD	OPC	PROCR	-0.11	0.08	-1.27	0.202	0.609
AD	Oligo	PROCR	-0.06	0.07	-0.80	0.422	0.661
AD	PC	PROCR	-0.61	0.40	-1.51	0.131	0.872
AD	Astro	PRODH	0.01	0.10	0.12	0.903	0.951
AD	EN_L3_5_IT_3	PROKR2	0.29	0.09	3.19	0.00143	0.0162
AD	EN_L6B	PROKR2	-0.33	0.15	-2.23	0.0258	0.216
AD	IN_VIP	PROKR2	-0.13	0.11	-1.19	0.235	0.55
AD	Astro	PROM1	0.10	0.11	0.85	0.395	0.595
AD	EN_L2_3_IT	PROM1	-0.05	0.09	-0.61	0.541	0.771
AD	Endo	PROM1	-0.41	0.14	-2.95	0.00313	0.148
AD	IN_PVALB	PROM1	0.06	0.11	0.54	0.59	0.893
AD	IN_SST	PROM1	-0.09	0.09	-1.04	0.297	0.776
AD	OPC	PROM1	-0.30	0.07	-4.18	2.88e-05	0.013
AD	Oligo	PROM1	0.03	0.09	0.34	0.731	0.873
AD	Astro	PROM2	0.11	0.08	1.33	0.184	0.37
AD	EN_L2_3_IT	PROM2	0.05	0.07	0.61	0.541	0.771
AD	IN_PVALB	PROM2	0.30	0.33	0.90	0.368	0.789
AD	Oligo	PROM2	0.01	0.05	0.13	0.899	0.957
AD	Astro	PROS1	-0.21	0.08	-2.45	0.0142	0.0669
AD	EN_L2_3_IT	PROS1	0.03	0.05	0.70	0.483	0.729
AD	EN_L3_5_IT_1	PROS1	0.10	0.08	1.28	0.202	0.501
AD	EN_L3_5_IT_2	PROS1	0.01	0.05	0.25	0.805	0.925
AD	EN_L3_5_IT_3	PROS1	0.01	0.06	0.12	0.905	0.956
AD	EN_L5_6_NP	PROS1	-0.10	0.12	-0.83	0.407	0.849
AD	EN_L5_ET	PROS1	0.20	0.29	0.67	0.5	0.999
AD	EN_L6B	PROS1	0.06	0.10	0.61	0.54	0.823
AD	EN_L6_CT	PROS1	0.20	0.09	2.24	0.0249	0.185
AD	EN_L6_IT_1	PROS1	0.08	0.09	0.88	0.376	0.786
AD	EN_L6_IT_2	PROS1	-0.02	0.11	-0.15	0.881	0.985
AD	Endo	PROS1	-0.20	0.12	-1.61	0.107	0.607
AD	IN_ADARB2	PROS1	0.13	0.08	1.58	0.115	0.496
AD	IN_LAMP5_LHX6	PROS1	-0.03	0.08	-0.32	0.751	0.962
AD	IN_LAMP5_RELN	PROS1	0.15	0.09	1.63	0.103	0.556
AD	IN_PVALB	PROS1	0.20	0.08	2.51	0.012	0.186
AD	IN_SST	PROS1	0.14	0.08	1.78	0.0752	0.51
AD	IN_VIP	PROS1	0.15	0.05	3.32	0.0009	0.026
AD	Micro	PROS1	-0.11	0.08	-1.38	0.167	0.431
AD	OPC	PROS1	0.20	0.09	2.30	0.0213	0.256
AD	Oligo	PROS1	0.14	0.07	1.87	0.0611	0.206
AD	PC	PROS1	0.14	0.38	0.37	0.714	0.986
AD	VLMC	PROS1	0.23	0.12	1.92	0.0545	0.303
AD	Astro	PROSER1	-0.11	0.04	-2.86	0.0042	0.0278
AD	EN_L2_3_IT	PROSER1	0.05	0.03	1.61	0.107	0.332
AD	EN_L3_5_IT_1	PROSER1	0.14	0.06	2.26	0.0237	0.158
AD	EN_L3_5_IT_2	PROSER1	0.11	0.04	2.42	0.0154	0.108
AD	EN_L3_5_IT_3	PROSER1	0.08	0.05	1.69	0.0915	0.271
AD	EN_L5_6_NP	PROSER1	0.02	0.10	0.21	0.836	0.974
AD	EN_L5_ET	PROSER1	-0.32	0.44	-0.73	0.466	0.999
AD	EN_L6B	PROSER1	0.06	0.08	0.70	0.482	0.793
AD	EN_L6_CT	PROSER1	0.00	0.07	0.02	0.983	0.996
AD	EN_L6_IT_1	PROSER1	0.10	0.06	1.81	0.0705	0.453
AD	EN_L6_IT_2	PROSER1	-0.00	0.08	-0.05	0.962	0.993
AD	Endo	PROSER1	0.01	0.26	0.05	0.959	0.995
AD	IN_ADARB2	PROSER1	-0.02	0.07	-0.32	0.746	0.917
AD	IN_LAMP5_LHX6	PROSER1	0.02	0.08	0.24	0.813	0.969
AD	IN_LAMP5_RELN	PROSER1	0.02	0.07	0.30	0.763	0.946
AD	IN_PVALB	PROSER1	-0.02	0.05	-0.30	0.767	0.945
AD	IN_PVALB_CHC	PROSER1	0.04	0.09	0.47	0.639	0.913
AD	IN_SST	PROSER1	0.07	0.06	1.11	0.265	0.748
AD	IN_VIP	PROSER1	0.01	0.04	0.18	0.86	0.949
AD	Micro	PROSER1	0.08	0.05	1.55	0.121	0.356
AD	OPC	PROSER1	0.02	0.04	0.43	0.664	0.895
AD	Oligo	PROSER1	-0.02	0.02	-0.78	0.433	0.67
AD	Astro	PROSER2	0.13	0.10	1.33	0.184	0.369
AD	EN_L2_3_IT	PROSER2	-0.06	0.10	-0.62	0.535	0.767
AD	Endo	PROSER2	-0.62	0.34	-1.81	0.0708	0.519
AD	Oligo	PROSER2	-0.08	0.09	-0.91	0.361	0.605
AD	Astro	PROSER3	0.11	0.06	1.92	0.0552	0.166
AD	EN_L2_3_IT	PROSER3	-0.12	0.05	-2.18	0.029	0.152
AD	EN_L3_5_IT_1	PROSER3	0.01	0.09	0.08	0.94	0.977
AD	EN_L3_5_IT_2	PROSER3	-0.03	0.08	-0.33	0.743	0.896
AD	EN_L3_5_IT_3	PROSER3	-0.06	0.08	-0.71	0.477	0.704
AD	EN_L6B	PROSER3	-0.32	0.39	-0.83	0.408	0.746
AD	EN_L6_CT	PROSER3	0.17	0.29	0.58	0.563	0.842
AD	EN_L6_IT_1	PROSER3	-0.16	0.10	-1.60	0.11	0.532
AD	IN_PVALB	PROSER3	-0.03	0.09	-0.37	0.711	0.928
AD	IN_VIP	PROSER3	0.11	0.08	1.37	0.171	0.473
AD	Oligo	PROSER3	0.02	0.05	0.37	0.711	0.862
AD	Astro	PROX1	-0.06	0.08	-0.75	0.455	0.649
AD	EN_L2_3_IT	PROX1	0.02	0.09	0.24	0.814	0.916
AD	EN_L3_5_IT_1	PROX1	0.05	0.10	0.55	0.58	0.815
AD	EN_L3_5_IT_2	PROX1	0.09	0.15	0.62	0.535	0.777
AD	IN_ADARB2	PROX1	0.17	0.05	3.25	0.00116	0.0587
AD	IN_LAMP5_LHX6	PROX1	0.03	0.08	0.39	0.7	0.95
AD	IN_LAMP5_RELN	PROX1	0.10	0.04	2.20	0.0279	0.316
AD	IN_VIP	PROX1	0.09	0.03	2.93	0.00338	0.0575
AD	Micro	PROX1	0.21	0.09	2.36	0.0181	0.113
AD	OPC	PROX1	0.08	0.04	1.90	0.0579	0.389
AD	Oligo	PROX1	-0.04	0.03	-1.25	0.212	0.441
AD	Astro	PROX2	-0.03	0.11	-0.32	0.749	0.864
AD	EN_L2_3_IT	PROX2	-0.06	0.10	-0.60	0.547	0.775
AD	EN_L3_5_IT_2	PROX2	-0.06	0.10	-0.64	0.519	0.767
AD	EN_L3_5_IT_3	PROX2	-0.08	0.11	-0.68	0.494	0.717
AD	EN_L6_IT_1	PROX2	0.36	0.40	0.90	0.366	0.78
AD	IN_PVALB	PROX2	-0.09	0.34	-0.25	0.8	0.953
AD	Oligo	PROX2	0.14	0.10	1.34	0.179	0.4
AD	Astro	PRPF18	0.07	0.04	1.98	0.0474	0.15
AD	EN_L2_3_IT	PRPF18	-0.00	0.03	-0.01	0.994	0.997
AD	EN_L3_5_IT_1	PRPF18	-0.05	0.06	-0.87	0.387	0.685
AD	EN_L3_5_IT_2	PRPF18	-0.04	0.04	-0.90	0.366	0.651
AD	EN_L3_5_IT_3	PRPF18	-0.01	0.04	-0.25	0.804	0.91
AD	EN_L5_6_NP	PRPF18	-0.04	0.09	-0.44	0.66	0.938
AD	EN_L6B	PRPF18	0.09	0.08	1.16	0.248	0.615
AD	EN_L6_CT	PRPF18	0.02	0.06	0.35	0.729	0.918
AD	EN_L6_IT_1	PRPF18	0.02	0.06	0.29	0.774	0.946
AD	EN_L6_IT_2	PRPF18	-0.09	0.08	-1.09	0.275	0.79
AD	Endo	PRPF18	-0.33	0.36	-0.92	0.355	0.841
AD	IN_ADARB2	PRPF18	0.03	0.07	0.52	0.605	0.871
AD	IN_LAMP5_LHX6	PRPF18	-0.03	0.09	-0.32	0.746	0.96
AD	IN_LAMP5_RELN	PRPF18	0.07	0.06	1.13	0.257	0.729
AD	IN_PVALB	PRPF18	-0.04	0.04	-0.98	0.327	0.762
AD	IN_PVALB_CHC	PRPF18	0.14	0.10	1.48	0.139	0.568
AD	IN_SST	PRPF18	0.06	0.05	1.15	0.251	0.735
AD	IN_VIP	PRPF18	0.03	0.04	0.63	0.53	0.79
AD	Micro	PRPF18	0.00	0.06	0.05	0.958	0.987
AD	OPC	PRPF18	-0.01	0.04	-0.27	0.785	0.937
AD	Oligo	PRPF18	-0.01	0.03	-0.22	0.829	0.921
AD	PC	PRPF18	-0.17	0.36	-0.48	0.634	0.98
AD	Astro	PRPF19	-0.00	0.04	-0.13	0.899	0.949
AD	EN_L2_3_IT	PRPF19	0.02	0.03	0.49	0.627	0.821
AD	EN_L3_5_IT_1	PRPF19	0.04	0.05	0.71	0.476	0.753
AD	EN_L3_5_IT_2	PRPF19	0.03	0.04	0.64	0.519	0.767
AD	EN_L3_5_IT_3	PRPF19	0.02	0.04	0.57	0.568	0.77
AD	EN_L5_6_NP	PRPF19	0.04	0.06	0.70	0.484	0.882
AD	EN_L5_ET	PRPF19	-0.39	0.54	-0.73	0.468	0.999
AD	EN_L6B	PRPF19	0.02	0.07	0.22	0.826	0.944
AD	EN_L6_CT	PRPF19	0.01	0.06	0.22	0.823	0.954
AD	EN_L6_IT_1	PRPF19	0.02	0.05	0.36	0.716	0.932
AD	EN_L6_IT_2	PRPF19	0.03	0.07	0.35	0.726	0.951
AD	IN_ADARB2	PRPF19	0.07	0.05	1.37	0.171	0.575
AD	IN_LAMP5_LHX6	PRPF19	-0.02	0.06	-0.27	0.791	0.967
AD	IN_LAMP5_RELN	PRPF19	0.02	0.05	0.46	0.646	0.915
AD	IN_PVALB	PRPF19	-0.00	0.04	-0.07	0.944	0.986
AD	IN_PVALB_CHC	PRPF19	-0.12	0.07	-1.75	0.0806	0.451
AD	IN_SST	PRPF19	0.01	0.04	0.16	0.876	0.977
AD	IN_VIP	PRPF19	0.04	0.04	0.97	0.331	0.649
AD	Micro	PRPF19	0.03	0.06	0.58	0.563	0.804
AD	OPC	PRPF19	0.03	0.05	0.60	0.547	0.846
AD	Oligo	PRPF19	0.06	0.03	2.20	0.0275	0.125
AD	Astro	PRPF3	-0.15	0.04	-3.96	7.5e-05	0.00144
AD	EN_L2_3_IT	PRPF3	-0.03	0.03	-0.93	0.354	0.626
AD	EN_L3_5_IT_1	PRPF3	0.04	0.05	0.95	0.341	0.645
AD	EN_L3_5_IT_2	PRPF3	0.01	0.04	0.23	0.818	0.931
AD	EN_L3_5_IT_3	PRPF3	-0.02	0.04	-0.60	0.548	0.756
AD	EN_L5_6_NP	PRPF3	-0.10	0.06	-1.58	0.114	0.636
AD	EN_L5_ET	PRPF3	-0.09	0.43	-0.20	0.843	0.999
AD	EN_L6B	PRPF3	-0.07	0.07	-1.07	0.283	0.647
AD	EN_L6_CT	PRPF3	-0.04	0.06	-0.80	0.426	0.756
AD	EN_L6_IT_1	PRPF3	-0.01	0.05	-0.13	0.9	0.979
AD	EN_L6_IT_2	PRPF3	-0.05	0.06	-0.77	0.438	0.879
AD	Endo	PRPF3	-0.03	0.27	-0.11	0.911	0.988
AD	IN_ADARB2	PRPF3	0.06	0.05	1.16	0.246	0.658
AD	IN_LAMP5_LHX6	PRPF3	0.03	0.07	0.42	0.674	0.943
AD	IN_LAMP5_RELN	PRPF3	-0.05	0.05	-1.02	0.308	0.766
AD	IN_PVALB	PRPF3	0.02	0.04	0.39	0.693	0.925
AD	IN_PVALB_CHC	PRPF3	0.00	0.07	0.04	0.972	0.993
AD	IN_SST	PRPF3	0.06	0.05	1.28	0.202	0.693
AD	IN_VIP	PRPF3	0.08	0.04	2.16	0.031	0.198
AD	Micro	PRPF3	-0.02	0.04	-0.50	0.619	0.839
AD	OPC	PRPF3	-0.02	0.03	-0.50	0.617	0.877
AD	Oligo	PRPF3	-0.11	0.03	-3.23	0.00125	0.0168
AD	PC	PRPF3	-0.11	0.31	-0.33	0.738	0.988
AD	VLMC	PRPF3	0.10	0.10	0.98	0.329	0.657
AD	Astro	PRPF31	0.08	0.04	2.12	0.034	0.12
AD	EN_L2_3_IT	PRPF31	-0.06	0.03	-1.77	0.0774	0.273
AD	EN_L3_5_IT_1	PRPF31	0.01	0.06	0.19	0.847	0.941
AD	EN_L3_5_IT_2	PRPF31	-0.02	0.04	-0.37	0.711	0.878
AD	EN_L3_5_IT_3	PRPF31	0.04	0.04	0.91	0.362	0.605
AD	EN_L5_6_NP	PRPF31	-0.08	0.09	-0.92	0.355	0.83
AD	EN_L6B	PRPF31	-0.12	0.07	-1.68	0.0928	0.399
AD	EN_L6_CT	PRPF31	-0.14	0.06	-2.20	0.0276	0.197
AD	EN_L6_IT_1	PRPF31	-0.09	0.07	-1.31	0.191	0.645
AD	EN_L6_IT_2	PRPF31	0.03	0.09	0.37	0.714	0.95
AD	IN_ADARB2	PRPF31	-0.01	0.07	-0.14	0.888	0.969
AD	IN_LAMP5_LHX6	PRPF31	-0.13	0.08	-1.55	0.121	0.619
AD	IN_LAMP5_RELN	PRPF31	-0.07	0.07	-0.99	0.324	0.781
AD	IN_PVALB	PRPF31	-0.07	0.05	-1.43	0.151	0.577
AD	IN_PVALB_CHC	PRPF31	0.34	0.42	0.82	0.414	0.806
AD	IN_SST	PRPF31	-0.09	0.06	-1.67	0.0949	0.556
AD	IN_VIP	PRPF31	-0.03	0.05	-0.66	0.51	0.777
AD	Micro	PRPF31	-0.02	0.06	-0.32	0.752	0.901
AD	OPC	PRPF31	-0.01	0.04	-0.17	0.864	0.962
AD	Oligo	PRPF31	0.04	0.03	1.27	0.204	0.432
AD	Astro	PRPF38A	-0.05	0.03	-1.61	0.106	0.257
AD	EN_L2_3_IT	PRPF38A	0.01	0.03	0.41	0.679	0.852
AD	EN_L3_5_IT_1	PRPF38A	0.02	0.06	0.28	0.776	0.913
AD	EN_L3_5_IT_2	PRPF38A	-0.01	0.04	-0.33	0.738	0.894
AD	EN_L3_5_IT_3	PRPF38A	0.04	0.04	0.91	0.361	0.605
AD	EN_L5_6_NP	PRPF38A	0.12	0.07	1.64	0.1	0.614
AD	EN_L6B	PRPF38A	-0.02	0.07	-0.29	0.773	0.921
AD	EN_L6_CT	PRPF38A	0.03	0.07	0.48	0.631	0.876
AD	EN_L6_IT_1	PRPF38A	-0.06	0.07	-0.88	0.38	0.789
AD	EN_L6_IT_2	PRPF38A	-0.07	0.08	-0.86	0.392	0.86
AD	Endo	PRPF38A	0.24	0.26	0.92	0.358	0.841
AD	IN_ADARB2	PRPF38A	0.12	0.06	1.86	0.0624	0.386
AD	IN_LAMP5_LHX6	PRPF38A	-0.06	0.08	-0.74	0.459	0.879
AD	IN_LAMP5_RELN	PRPF38A	0.02	0.06	0.34	0.737	0.939
AD	IN_PVALB	PRPF38A	0.01	0.04	0.15	0.884	0.975
AD	IN_PVALB_CHC	PRPF38A	0.04	0.09	0.49	0.626	0.908
AD	IN_SST	PRPF38A	0.02	0.05	0.45	0.656	0.926
AD	IN_VIP	PRPF38A	0.01	0.04	0.37	0.712	0.886
AD	Micro	PRPF38A	-0.10	0.05	-1.88	0.0606	0.239
AD	OPC	PRPF38A	0.02	0.04	0.64	0.525	0.837
AD	Oligo	PRPF38A	0.05	0.02	2.16	0.031	0.135
AD	Adaptive	PRPF38B	-0.18	0.14	-1.34	0.179	0.842
AD	Astro	PRPF38B	-0.06	0.03	-1.65	0.0999	0.247
AD	EN_L2_3_IT	PRPF38B	0.00	0.03	0.08	0.936	0.973
AD	EN_L3_5_IT_1	PRPF38B	-0.01	0.05	-0.20	0.842	0.939
AD	EN_L3_5_IT_2	PRPF38B	-0.07	0.03	-2.13	0.0336	0.175
AD	EN_L3_5_IT_3	PRPF38B	-0.05	0.03	-1.63	0.103	0.29
AD	EN_L5_6_NP	PRPF38B	-0.06	0.07	-0.94	0.349	0.828
AD	EN_L5_ET	PRPF38B	0.20	0.39	0.53	0.597	0.999
AD	EN_L6B	PRPF38B	-0.01	0.06	-0.15	0.879	0.963
AD	EN_L6_CT	PRPF38B	0.04	0.05	0.78	0.434	0.762
AD	EN_L6_IT_1	PRPF38B	-0.04	0.05	-0.81	0.417	0.809
AD	EN_L6_IT_2	PRPF38B	-0.04	0.06	-0.61	0.544	0.912
AD	Endo	PRPF38B	-0.06	0.10	-0.59	0.558	0.92
AD	IN_ADARB2	PRPF38B	-0.10	0.05	-2.22	0.0265	0.276
AD	IN_LAMP5_LHX6	PRPF38B	-0.12	0.06	-2.04	0.0414	0.419
AD	IN_LAMP5_RELN	PRPF38B	-0.03	0.05	-0.67	0.5	0.863
AD	IN_PVALB	PRPF38B	-0.06	0.04	-1.78	0.0743	0.44
AD	IN_PVALB_CHC	PRPF38B	-0.07	0.06	-1.21	0.227	0.68
AD	IN_SST	PRPF38B	-0.08	0.04	-2.00	0.045	0.415
AD	IN_VIP	PRPF38B	-0.10	0.03	-3.09	0.002	0.0421
AD	Micro	PRPF38B	-0.12	0.03	-3.57	0.000362	0.00687
AD	OPC	PRPF38B	-0.04	0.03	-1.24	0.214	0.624
AD	Oligo	PRPF38B	-0.01	0.02	-0.25	0.804	0.91
AD	PC	PRPF38B	0.05	0.08	0.64	0.523	0.959
AD	PVM	PRPF38B	-0.08	0.11	-0.76	0.448	0.886
AD	VLMC	PRPF38B	0.03	0.10	0.33	0.742	0.913
AD	Astro	PRPF39	0.02	0.03	0.73	0.464	0.655
AD	EN_L2_3_IT	PRPF39	0.03	0.02	1.32	0.186	0.446
AD	EN_L3_5_IT_1	PRPF39	0.05	0.04	1.26	0.209	0.509
AD	EN_L3_5_IT_2	PRPF39	0.06	0.03	2.08	0.0377	0.189
AD	EN_L3_5_IT_3	PRPF39	0.05	0.03	1.81	0.0709	0.233
AD	EN_L5_6_NP	PRPF39	-0.05	0.05	-1.03	0.302	0.798
AD	EN_L5_ET	PRPF39	0.16	0.37	0.42	0.674	0.999
AD	EN_L6B	PRPF39	0.02	0.05	0.44	0.658	0.876
AD	EN_L6_CT	PRPF39	0.03	0.04	0.76	0.448	0.772
AD	EN_L6_IT_1	PRPF39	0.02	0.05	0.33	0.738	0.937
AD	EN_L6_IT_2	PRPF39	-0.01	0.06	-0.18	0.857	0.981
AD	Endo	PRPF39	0.35	0.24	1.48	0.138	0.663
AD	IN_ADARB2	PRPF39	-0.02	0.04	-0.45	0.653	0.887
AD	IN_LAMP5_LHX6	PRPF39	0.02	0.05	0.43	0.665	0.941
AD	IN_LAMP5_RELN	PRPF39	-0.01	0.04	-0.32	0.749	0.942
AD	IN_PVALB	PRPF39	0.03	0.03	1.01	0.313	0.753
AD	IN_PVALB_CHC	PRPF39	-0.06	0.06	-1.15	0.251	0.698
AD	IN_SST	PRPF39	0.05	0.03	1.35	0.176	0.669
AD	IN_VIP	PRPF39	0.03	0.03	1.12	0.262	0.579
AD	Micro	PRPF39	-0.03	0.04	-0.87	0.387	0.673
AD	OPC	PRPF39	0.02	0.03	0.65	0.516	0.832
AD	Oligo	PRPF39	-0.00	0.02	-0.09	0.925	0.97
AD	PC	PRPF39	-0.39	0.29	-1.36	0.174	0.891
AD	VLMC	PRPF39	0.18	0.10	1.79	0.0735	0.339
AD	Astro	PRPF4	-0.21	0.06	-3.82	0.000134	0.00221
AD	EN_L2_3_IT	PRPF4	-0.09	0.04	-2.51	0.0119	0.0904
AD	EN_L3_5_IT_1	PRPF4	-0.14	0.06	-2.21	0.0271	0.171
AD	EN_L3_5_IT_2	PRPF4	-0.09	0.05	-1.82	0.0688	0.27
AD	EN_L3_5_IT_3	PRPF4	-0.06	0.05	-1.20	0.23	0.472
AD	EN_L5_6_NP	PRPF4	0.12	0.24	0.52	0.6	0.923
AD	EN_L6B	PRPF4	-0.06	0.10	-0.56	0.577	0.844
AD	EN_L6_CT	PRPF4	-0.11	0.08	-1.40	0.162	0.504
AD	EN_L6_IT_1	PRPF4	-0.09	0.08	-1.16	0.248	0.697
AD	EN_L6_IT_2	PRPF4	-0.32	0.32	-1.00	0.317	0.816
AD	IN_ADARB2	PRPF4	0.10	0.08	1.27	0.206	0.617
AD	IN_LAMP5_LHX6	PRPF4	0.02	0.09	0.22	0.823	0.972
AD	IN_LAMP5_RELN	PRPF4	-0.03	0.08	-0.33	0.743	0.94
AD	IN_PVALB	PRPF4	-0.01	0.06	-0.11	0.912	0.98
AD	IN_SST	PRPF4	-0.08	0.06	-1.25	0.211	0.701
AD	IN_VIP	PRPF4	-0.04	0.05	-0.81	0.416	0.715
AD	Micro	PRPF4	-0.04	0.07	-0.62	0.536	0.789
AD	OPC	PRPF4	-0.05	0.06	-0.95	0.342	0.732
AD	Oligo	PRPF4	-0.01	0.03	-0.41	0.684	0.847
AD	Adaptive	PRPF40A	-0.09	0.14	-0.64	0.524	0.951
AD	Astro	PRPF40A	0.07	0.03	2.12	0.0342	0.12
AD	EN_L2_3_IT	PRPF40A	0.01	0.02	0.69	0.489	0.734
AD	EN_L3_5_IT_1	PRPF40A	0.04	0.04	1.00	0.315	0.621
AD	EN_L3_5_IT_2	PRPF40A	0.03	0.02	1.06	0.289	0.577
AD	EN_L3_5_IT_3	PRPF40A	0.02	0.03	0.88	0.378	0.621
AD	EN_L5_6_NP	PRPF40A	-0.04	0.04	-0.87	0.384	0.84
AD	EN_L5_ET	PRPF40A	0.15	0.30	0.52	0.603	0.999
AD	EN_L6B	PRPF40A	0.02	0.04	0.45	0.654	0.874
AD	EN_L6_CT	PRPF40A	-0.01	0.04	-0.16	0.873	0.968
AD	EN_L6_IT_1	PRPF40A	0.03	0.04	0.87	0.384	0.789
AD	EN_L6_IT_2	PRPF40A	-0.02	0.05	-0.40	0.689	0.949
AD	Endo	PRPF40A	-0.13	0.08	-1.57	0.115	0.625
AD	IN_ADARB2	PRPF40A	-0.01	0.04	-0.20	0.843	0.952
AD	IN_LAMP5_LHX6	PRPF40A	0.03	0.05	0.66	0.512	0.895
AD	IN_LAMP5_RELN	PRPF40A	0.01	0.04	0.40	0.688	0.927
AD	IN_PVALB	PRPF40A	-0.00	0.03	-0.04	0.966	0.992
AD	IN_PVALB_CHC	PRPF40A	-0.04	0.05	-0.86	0.389	0.794
AD	IN_SST	PRPF40A	0.02	0.03	0.79	0.43	0.843
AD	IN_VIP	PRPF40A	-0.01	0.02	-0.49	0.623	0.844
AD	Micro	PRPF40A	-0.01	0.03	-0.46	0.647	0.854
AD	OPC	PRPF40A	0.00	0.02	0.01	0.989	0.996
AD	Oligo	PRPF40A	0.01	0.02	0.41	0.684	0.847
AD	PC	PRPF40A	0.05	0.08	0.57	0.57	0.972
AD	PVM	PRPF40A	0.05	0.11	0.49	0.622	0.921
AD	SMC	PRPF40A	0.35	0.69	0.51	0.609	0.995
AD	VLMC	PRPF40A	0.07	0.09	0.75	0.452	0.752
AD	Astro	PRPF40B	0.04	0.03	1.58	0.114	0.27
AD	EN_L2_3_IT	PRPF40B	0.01	0.02	0.42	0.672	0.847
AD	EN_L3_5_IT_1	PRPF40B	0.02	0.04	0.45	0.651	0.851
AD	EN_L3_5_IT_2	PRPF40B	0.03	0.03	1.13	0.258	0.548
AD	EN_L3_5_IT_3	PRPF40B	0.05	0.03	1.69	0.0917	0.271
AD	EN_L5_6_NP	PRPF40B	-0.03	0.04	-0.75	0.455	0.872
AD	EN_L5_ET	PRPF40B	-0.46	0.32	-1.44	0.151	0.999
AD	EN_L6B	PRPF40B	0.01	0.05	0.15	0.88	0.963
AD	EN_L6_CT	PRPF40B	0.05	0.05	1.15	0.249	0.612
AD	EN_L6_IT_1	PRPF40B	0.06	0.05	1.16	0.246	0.695
AD	EN_L6_IT_2	PRPF40B	0.07	0.06	1.25	0.211	0.744
AD	Endo	PRPF40B	-0.10	0.26	-0.37	0.71	0.958
AD	IN_ADARB2	PRPF40B	-0.03	0.04	-0.84	0.401	0.769
AD	IN_LAMP5_LHX6	PRPF40B	0.02	0.05	0.42	0.673	0.943
AD	IN_LAMP5_RELN	PRPF40B	0.00	0.04	0.04	0.97	0.994
AD	IN_PVALB	PRPF40B	0.02	0.03	0.82	0.414	0.814
AD	IN_PVALB_CHC	PRPF40B	0.02	0.05	0.44	0.659	0.92
AD	IN_SST	PRPF40B	-0.01	0.04	-0.22	0.822	0.967
AD	IN_VIP	PRPF40B	-0.01	0.03	-0.37	0.711	0.885
AD	Micro	PRPF40B	-0.02	0.06	-0.44	0.662	0.862
AD	OPC	PRPF40B	-0.02	0.03	-0.59	0.556	0.85
AD	Oligo	PRPF40B	0.00	0.02	0.19	0.853	0.934
AD	PC	PRPF40B	-0.27	0.33	-0.83	0.408	0.939
AD	VLMC	PRPF40B	0.14	0.09	1.51	0.132	0.445
AD	Adaptive	PRPF4B	0.01	0.12	0.08	0.933	0.995
AD	Astro	PRPF4B	0.03	0.03	0.95	0.344	0.545
AD	EN_L2_3_IT	PRPF4B	-0.03	0.03	-1.11	0.266	0.541
AD	EN_L3_5_IT_1	PRPF4B	0.03	0.03	0.92	0.356	0.659
AD	EN_L3_5_IT_2	PRPF4B	0.00	0.03	0.14	0.89	0.959
AD	EN_L3_5_IT_3	PRPF4B	-0.01	0.03	-0.23	0.82	0.918
AD	EN_L5_6_NP	PRPF4B	-0.06	0.05	-1.26	0.209	0.729
AD	EN_L5_ET	PRPF4B	-0.10	0.37	-0.27	0.789	0.999
AD	EN_L6B	PRPF4B	-0.04	0.04	-0.96	0.335	0.695
AD	EN_L6_CT	PRPF4B	-0.01	0.04	-0.22	0.825	0.954
AD	EN_L6_IT_1	PRPF4B	-0.04	0.04	-0.93	0.355	0.774
AD	EN_L6_IT_2	PRPF4B	-0.06	0.04	-1.32	0.188	0.716
AD	Endo	PRPF4B	0.04	0.06	0.63	0.527	0.91
AD	IN_ADARB2	PRPF4B	0.03	0.04	0.67	0.501	0.822
AD	IN_LAMP5_LHX6	PRPF4B	-0.00	0.04	-0.03	0.973	0.995
AD	IN_LAMP5_RELN	PRPF4B	-0.04	0.04	-0.92	0.358	0.799
AD	IN_PVALB	PRPF4B	-0.02	0.03	-0.65	0.518	0.863
AD	IN_PVALB_CHC	PRPF4B	-0.03	0.04	-0.79	0.432	0.816
AD	IN_SST	PRPF4B	-0.02	0.03	-0.74	0.462	0.86
AD	IN_VIP	PRPF4B	0.01	0.03	0.30	0.762	0.908
AD	Micro	PRPF4B	-0.04	0.03	-1.35	0.177	0.446
AD	OPC	PRPF4B	-0.00	0.02	-0.19	0.847	0.958
AD	Oligo	PRPF4B	0.01	0.02	0.48	0.63	0.815
AD	PC	PRPF4B	0.04	0.07	0.57	0.571	0.972
AD	PVM	PRPF4B	0.07	0.09	0.75	0.455	0.89
AD	SMC	PRPF4B	0.16	0.19	0.84	0.404	0.995
AD	VLMC	PRPF4B	0.01	0.07	0.18	0.859	0.954
AD	Astro	PRPF6	-0.05	0.03	-1.68	0.093	0.236
AD	EN_L2_3_IT	PRPF6	-0.01	0.03	-0.47	0.638	0.827
AD	EN_L3_5_IT_1	PRPF6	0.00	0.05	0.10	0.92	0.971
AD	EN_L3_5_IT_2	PRPF6	0.01	0.03	0.28	0.781	0.913
AD	EN_L3_5_IT_3	PRPF6	0.06	0.03	1.74	0.0811	0.251
AD	EN_L5_6_NP	PRPF6	-0.03	0.06	-0.40	0.688	0.947
AD	EN_L5_ET	PRPF6	0.30	0.49	0.60	0.55	0.999
AD	EN_L6B	PRPF6	-0.08	0.06	-1.31	0.19	0.55
AD	EN_L6_CT	PRPF6	0.02	0.05	0.46	0.643	0.881
AD	EN_L6_IT_1	PRPF6	-0.07	0.05	-1.34	0.18	0.631
AD	EN_L6_IT_2	PRPF6	0.02	0.07	0.23	0.818	0.975
AD	Endo	PRPF6	-0.02	0.25	-0.06	0.949	0.993
AD	IN_ADARB2	PRPF6	0.02	0.05	0.40	0.69	0.899
AD	IN_LAMP5_LHX6	PRPF6	-0.07	0.06	-1.19	0.233	0.746
AD	IN_LAMP5_RELN	PRPF6	0.01	0.05	0.13	0.893	0.977
AD	IN_PVALB	PRPF6	0.02	0.04	0.47	0.635	0.913
AD	IN_PVALB_CHC	PRPF6	0.00	0.06	0.02	0.982	0.996
AD	IN_SST	PRPF6	-0.00	0.04	-0.06	0.955	0.993
AD	IN_VIP	PRPF6	-0.03	0.04	-0.93	0.351	0.665
AD	Micro	PRPF6	-0.02	0.04	-0.45	0.654	0.857
AD	OPC	PRPF6	-0.01	0.03	-0.16	0.875	0.966
AD	Oligo	PRPF6	0.00	0.02	0.09	0.926	0.97
AD	PC	PRPF6	-0.30	0.28	-1.08	0.282	0.919
AD	Astro	PRPF8	-0.03	0.03	-0.93	0.355	0.556
AD	EN_L2_3_IT	PRPF8	-0.00	0.03	-0.07	0.942	0.975
AD	EN_L3_5_IT_1	PRPF8	0.06	0.04	1.45	0.147	0.429
AD	EN_L3_5_IT_2	PRPF8	0.02	0.03	0.71	0.479	0.741
AD	EN_L3_5_IT_3	PRPF8	0.04	0.03	1.21	0.225	0.465
AD	EN_L5_6_NP	PRPF8	-0.01	0.06	-0.18	0.86	0.978
AD	EN_L5_ET	PRPF8	-0.32	0.43	-0.75	0.453	0.999
AD	EN_L6B	PRPF8	0.05	0.06	0.84	0.401	0.742
AD	EN_L6_CT	PRPF8	0.03	0.05	0.49	0.627	0.874
AD	EN_L6_IT_1	PRPF8	0.02	0.05	0.34	0.736	0.936
AD	EN_L6_IT_2	PRPF8	-0.07	0.06	-1.16	0.247	0.765
AD	Endo	PRPF8	0.09	0.23	0.41	0.682	0.954
AD	IN_ADARB2	PRPF8	0.02	0.05	0.47	0.64	0.883
AD	IN_LAMP5_LHX6	PRPF8	-0.00	0.06	-0.01	0.99	0.998
AD	IN_LAMP5_RELN	PRPF8	0.04	0.05	0.87	0.382	0.81
AD	IN_PVALB	PRPF8	-0.03	0.04	-0.80	0.424	0.82
AD	IN_PVALB_CHC	PRPF8	-0.06	0.06	-1.14	0.254	0.699
AD	IN_SST	PRPF8	0.04	0.04	1.04	0.297	0.776
AD	IN_VIP	PRPF8	0.01	0.03	0.32	0.751	0.903
AD	Micro	PRPF8	0.00	0.04	0.04	0.972	0.99
AD	OPC	PRPF8	0.00	0.03	0.04	0.969	0.991
AD	Oligo	PRPF8	0.02	0.02	0.65	0.513	0.733
AD	PC	PRPF8	0.06	0.08	0.78	0.438	0.939
AD	VLMC	PRPF8	0.06	0.09	0.61	0.539	0.807
AD	EN_L2_3_IT	PRPH2	0.06	0.06	0.91	0.361	0.632
AD	EN_L3_5_IT_2	PRPH2	-0.04	0.08	-0.48	0.631	0.835
AD	EN_L3_5_IT_3	PRPH2	0.02	0.08	0.26	0.795	0.906
AD	IN_PVALB	PRPH2	0.14	0.26	0.52	0.606	0.9
AD	IN_VIP	PRPH2	-0.04	0.09	-0.42	0.673	0.868
AD	Oligo	PRPH2	-0.06	0.07	-0.83	0.407	0.647
AD	Astro	PRPS1	-0.14	0.07	-1.93	0.053	0.161
AD	EN_L2_3_IT	PRPS1	0.17	0.05	3.19	0.00142	0.0261
AD	EN_L3_5_IT_1	PRPS1	0.19	0.09	2.00	0.046	0.229
AD	EN_L3_5_IT_2	PRPS1	0.21	0.07	3.07	0.00215	0.0284
AD	EN_L3_5_IT_3	PRPS1	0.24	0.07	3.60	0.000321	0.00554
AD	EN_L5_6_NP	PRPS1	0.14	0.31	0.46	0.649	0.936
AD	EN_L6B	PRPS1	0.12	0.11	1.10	0.271	0.634
AD	EN_L6_CT	PRPS1	0.27	0.09	2.99	0.0028	0.0487
AD	EN_L6_IT_1	PRPS1	0.24	0.10	2.26	0.0238	0.287
AD	IN_ADARB2	PRPS1	0.11	0.07	1.55	0.12	0.504
AD	IN_LAMP5_LHX6	PRPS1	0.33	0.10	3.42	0.000634	0.054
AD	IN_LAMP5_RELN	PRPS1	0.12	0.09	1.36	0.175	0.652
AD	IN_PVALB	PRPS1	-0.02	0.07	-0.27	0.79	0.952
AD	IN_SST	PRPS1	0.04	0.08	0.54	0.589	0.901
AD	IN_VIP	PRPS1	0.11	0.06	2.03	0.0424	0.233
AD	Micro	PRPS1	0.10	0.07	1.40	0.161	0.422
AD	OPC	PRPS1	0.01	0.07	0.13	0.893	0.972
AD	Oligo	PRPS1	0.15	0.04	3.91	9.13e-05	0.00291
AD	Astro	PRPS2	0.02	0.09	0.20	0.842	0.92
AD	EN_L2_3_IT	PRPS2	-0.00	0.04	-0.04	0.969	0.986
AD	EN_L3_5_IT_1	PRPS2	0.02	0.05	0.36	0.716	0.884
AD	EN_L3_5_IT_2	PRPS2	0.01	0.04	0.20	0.839	0.941
AD	EN_L3_5_IT_3	PRPS2	0.01	0.04	0.17	0.864	0.937
AD	EN_L5_6_NP	PRPS2	-0.07	0.09	-0.84	0.402	0.847
AD	EN_L6B	PRPS2	0.02	0.09	0.17	0.867	0.957
AD	EN_L6_CT	PRPS2	0.15	0.08	1.98	0.0478	0.271
AD	EN_L6_IT_1	PRPS2	-0.03	0.07	-0.45	0.649	0.908
AD	EN_L6_IT_2	PRPS2	0.08	0.10	0.87	0.386	0.855
AD	IN_ADARB2	PRPS2	0.19	0.08	2.38	0.0171	0.231
AD	IN_LAMP5_LHX6	PRPS2	0.09	0.10	0.86	0.388	0.84
AD	IN_LAMP5_RELN	PRPS2	0.02	0.10	0.23	0.82	0.961
AD	IN_PVALB	PRPS2	0.02	0.07	0.28	0.78	0.948
AD	IN_PVALB_CHC	PRPS2	0.06	0.10	0.55	0.585	0.891
AD	IN_SST	PRPS2	-0.01	0.07	-0.17	0.865	0.975
AD	IN_VIP	PRPS2	0.03	0.06	0.54	0.589	0.827
AD	Micro	PRPS2	0.12	0.08	1.41	0.159	0.42
AD	OPC	PRPS2	0.10	0.08	1.29	0.195	0.6
AD	Oligo	PRPS2	-0.04	0.05	-0.76	0.45	0.684
AD	Astro	PRPSAP1	0.24	0.04	5.81	6.35e-09	1.02e-06
AD	EN_L2_3_IT	PRPSAP1	0.06	0.04	1.76	0.0789	0.276
AD	EN_L3_5_IT_1	PRPSAP1	0.09	0.05	1.66	0.0963	0.343
AD	EN_L3_5_IT_2	PRPSAP1	0.06	0.04	1.42	0.154	0.422
AD	EN_L3_5_IT_3	PRPSAP1	0.07	0.04	1.74	0.0812	0.252
AD	EN_L5_6_NP	PRPSAP1	0.03	0.07	0.46	0.646	0.935
AD	EN_L5_ET	PRPSAP1	0.38	0.45	0.84	0.4	0.999
AD	EN_L6B	PRPSAP1	0.07	0.06	1.02	0.307	0.67
AD	EN_L6_CT	PRPSAP1	-0.08	0.06	-1.41	0.159	0.499
AD	EN_L6_IT_1	PRPSAP1	0.03	0.06	0.50	0.62	0.897
AD	EN_L6_IT_2	PRPSAP1	0.11	0.07	1.66	0.0975	0.612
AD	Endo	PRPSAP1	0.11	0.32	0.35	0.727	0.961
AD	IN_ADARB2	PRPSAP1	0.02	0.05	0.42	0.676	0.894
AD	IN_LAMP5_LHX6	PRPSAP1	-0.02	0.06	-0.31	0.755	0.963
AD	IN_LAMP5_RELN	PRPSAP1	-0.04	0.05	-0.83	0.408	0.825
AD	IN_PVALB	PRPSAP1	0.05	0.04	1.24	0.214	0.66
AD	IN_PVALB_CHC	PRPSAP1	0.01	0.06	0.13	0.896	0.978
AD	IN_SST	PRPSAP1	0.01	0.04	0.17	0.865	0.975
AD	IN_VIP	PRPSAP1	0.06	0.04	1.60	0.109	0.381
AD	Micro	PRPSAP1	0.27	0.06	4.83	1.37e-06	7.64e-05
AD	OPC	PRPSAP1	0.08	0.03	2.34	0.0193	0.248
AD	Oligo	PRPSAP1	0.07	0.03	2.46	0.0139	0.08
AD	PC	PRPSAP1	-0.07	0.10	-0.66	0.509	0.955
AD	VLMC	PRPSAP1	-0.14	0.11	-1.33	0.183	0.509
AD	Astro	PRPSAP2	-0.08	0.03	-2.81	0.00491	0.0311
AD	EN_L2_3_IT	PRPSAP2	0.02	0.03	0.82	0.415	0.677
AD	EN_L3_5_IT_1	PRPSAP2	0.03	0.04	0.63	0.532	0.788
AD	EN_L3_5_IT_2	PRPSAP2	0.10	0.03	2.82	0.00479	0.0488
AD	EN_L3_5_IT_3	PRPSAP2	0.02	0.03	0.54	0.587	0.781
AD	EN_L5_6_NP	PRPSAP2	0.04	0.05	0.70	0.482	0.881
AD	EN_L5_ET	PRPSAP2	-0.43	0.50	-0.86	0.393	0.999
AD	EN_L6B	PRPSAP2	0.06	0.06	1.04	0.298	0.661
AD	EN_L6_CT	PRPSAP2	0.03	0.05	0.65	0.515	0.813
AD	EN_L6_IT_1	PRPSAP2	0.07	0.06	1.21	0.225	0.676
AD	EN_L6_IT_2	PRPSAP2	0.04	0.07	0.58	0.565	0.916
AD	Endo	PRPSAP2	-0.22	0.26	-0.85	0.396	0.858
AD	IN_ADARB2	PRPSAP2	-0.01	0.04	-0.35	0.724	0.909
AD	IN_LAMP5_LHX6	PRPSAP2	0.07	0.06	1.20	0.23	0.744
AD	IN_LAMP5_RELN	PRPSAP2	0.05	0.05	1.00	0.316	0.773
AD	IN_PVALB	PRPSAP2	0.01	0.04	0.34	0.735	0.937
AD	IN_PVALB_CHC	PRPSAP2	0.12	0.07	1.72	0.0853	0.46
AD	IN_SST	PRPSAP2	-0.00	0.04	-0.07	0.943	0.99
AD	IN_VIP	PRPSAP2	-0.00	0.03	-0.13	0.9	0.963
AD	Micro	PRPSAP2	0.03	0.04	0.81	0.419	0.7
AD	OPC	PRPSAP2	0.05	0.03	1.69	0.0905	0.454
AD	Oligo	PRPSAP2	0.02	0.02	0.99	0.323	0.569
AD	PC	PRPSAP2	-0.38	0.38	-0.99	0.323	0.934
AD	Astro	PRR11	-0.06	0.07	-0.80	0.422	0.62
AD	EN_L2_3_IT	PRR11	-0.06	0.08	-0.76	0.448	0.703
AD	EN_L3_5_IT_1	PRR11	-0.49	0.38	-1.28	0.2	0.498
AD	EN_L3_5_IT_2	PRR11	0.09	0.10	0.93	0.355	0.641
AD	EN_L3_5_IT_3	PRR11	-0.06	0.10	-0.68	0.499	0.719
AD	EN_L6_IT_1	PRR11	0.28	0.34	0.83	0.408	0.802
AD	IN_PVALB	PRR11	-0.00	0.09	-0.00	0.999	1
AD	IN_VIP	PRR11	-0.08	0.09	-0.89	0.371	0.682
AD	Micro	PRR11	-0.22	0.10	-2.30	0.0213	0.125
AD	Oligo	PRR11	-0.07	0.05	-1.33	0.185	0.407
AD	Astro	PRR12	0.11	0.04	2.81	0.005	0.0315
AD	EN_L2_3_IT	PRR12	0.02	0.04	0.66	0.508	0.748
AD	EN_L3_5_IT_1	PRR12	-0.00	0.05	-0.10	0.921	0.971
AD	EN_L3_5_IT_2	PRR12	-0.01	0.04	-0.33	0.743	0.896
AD	EN_L3_5_IT_3	PRR12	0.02	0.04	0.52	0.602	0.79
AD	EN_L5_6_NP	PRR12	0.06	0.07	0.94	0.348	0.828
AD	EN_L6B	PRR12	-0.01	0.07	-0.17	0.863	0.956
AD	EN_L6_CT	PRR12	0.01	0.07	0.18	0.86	0.965
AD	EN_L6_IT_1	PRR12	-0.03	0.06	-0.50	0.619	0.897
AD	EN_L6_IT_2	PRR12	0.02	0.08	0.32	0.748	0.957
AD	Endo	PRR12	0.05	0.34	0.14	0.89	0.984
AD	IN_ADARB2	PRR12	-0.04	0.06	-0.72	0.473	0.809
AD	IN_LAMP5_LHX6	PRR12	0.08	0.07	1.22	0.224	0.739
AD	IN_LAMP5_RELN	PRR12	0.09	0.06	1.51	0.131	0.594
AD	IN_PVALB	PRR12	0.03	0.04	0.66	0.511	0.86
AD	IN_PVALB_CHC	PRR12	0.05	0.07	0.64	0.523	0.866
AD	IN_SST	PRR12	-0.04	0.05	-0.66	0.511	0.876
AD	IN_VIP	PRR12	0.02	0.04	0.54	0.588	0.827
AD	Micro	PRR12	-0.05	0.05	-1.01	0.311	0.602
AD	OPC	PRR12	-0.04	0.04	-0.84	0.4	0.77
AD	Oligo	PRR12	0.03	0.03	1.07	0.285	0.529
AD	PC	PRR12	-0.38	0.36	-1.06	0.289	0.92
AD	Astro	PRR14	-0.08	0.04	-1.80	0.0722	0.2
AD	EN_L2_3_IT	PRR14	0.01	0.05	0.15	0.878	0.946
AD	EN_L3_5_IT_1	PRR14	-0.08	0.08	-0.95	0.344	0.647
AD	EN_L3_5_IT_2	PRR14	-0.04	0.06	-0.68	0.496	0.752
AD	EN_L3_5_IT_3	PRR14	0.02	0.06	0.24	0.81	0.914
AD	EN_L6_CT	PRR14	-0.12	0.30	-0.41	0.681	0.897
AD	EN_L6_IT_1	PRR14	-0.07	0.34	-0.21	0.833	0.962
AD	IN_PVALB	PRR14	-0.08	0.07	-1.10	0.273	0.719
AD	IN_SST	PRR14	-0.00	0.08	-0.01	0.995	0.998
AD	IN_VIP	PRR14	-0.02	0.06	-0.24	0.81	0.928
AD	Micro	PRR14	0.05	0.07	0.74	0.457	0.732
AD	OPC	PRR14	0.00	0.06	0.07	0.941	0.984
AD	Oligo	PRR14	0.00	0.04	0.07	0.948	0.98
AD	Astro	PRR14L	0.05	0.03	1.50	0.133	0.3
AD	EN_L2_3_IT	PRR14L	0.03	0.03	1.08	0.279	0.553
AD	EN_L3_5_IT_1	PRR14L	0.04	0.04	1.09	0.274	0.58
AD	EN_L3_5_IT_2	PRR14L	0.02	0.03	0.74	0.462	0.728
AD	EN_L3_5_IT_3	PRR14L	0.02	0.03	0.85	0.397	0.64
AD	EN_L5_6_NP	PRR14L	-0.03	0.05	-0.61	0.541	0.905
AD	EN_L5_ET	PRR14L	0.43	0.36	1.22	0.223	0.999
AD	EN_L6B	PRR14L	-0.04	0.06	-0.67	0.504	0.803
AD	EN_L6_CT	PRR14L	0.02	0.04	0.37	0.715	0.913
AD	EN_L6_IT_1	PRR14L	0.02	0.04	0.36	0.718	0.932
AD	EN_L6_IT_2	PRR14L	0.04	0.05	0.81	0.418	0.873
AD	Endo	PRR14L	-0.02	0.09	-0.27	0.79	0.967
AD	IN_ADARB2	PRR14L	0.02	0.04	0.50	0.617	0.875
AD	IN_LAMP5_LHX6	PRR14L	-0.06	0.05	-1.19	0.235	0.747
AD	IN_LAMP5_RELN	PRR14L	0.06	0.04	1.58	0.113	0.57
AD	IN_PVALB	PRR14L	0.07	0.03	2.18	0.0295	0.29
AD	IN_PVALB_CHC	PRR14L	-0.04	0.06	-0.79	0.431	0.815
AD	IN_SST	PRR14L	0.02	0.04	0.65	0.513	0.877
AD	IN_VIP	PRR14L	0.05	0.03	1.70	0.0882	0.338
AD	Micro	PRR14L	0.03	0.03	0.92	0.357	0.646
AD	OPC	PRR14L	0.02	0.03	0.68	0.499	0.824
AD	Oligo	PRR14L	0.05	0.03	2.12	0.0337	0.142
AD	PC	PRR14L	0.07	0.09	0.72	0.469	0.955
AD	PVM	PRR14L	0.29	0.11	2.72	0.00662	0.493
AD	VLMC	PRR14L	0.14	0.09	1.59	0.112	0.411
AD	Astro	PRR16	0.11	0.11	0.95	0.344	0.545
AD	EN_L2_3_IT	PRR16	0.02	0.06	0.41	0.683	0.854
AD	EN_L3_5_IT_1	PRR16	-0.01	0.05	-0.15	0.882	0.953
AD	EN_L3_5_IT_2	PRR16	-0.04	0.05	-0.86	0.387	0.668
AD	EN_L3_5_IT_3	PRR16	0.13	0.04	2.85	0.00438	0.0356
AD	EN_L5_6_NP	PRR16	0.01	0.04	0.22	0.825	0.972
AD	EN_L5_ET	PRR16	0.01	0.31	0.05	0.963	0.999
AD	EN_L6B	PRR16	0.11	0.08	1.45	0.148	0.493
AD	EN_L6_CT	PRR16	0.29	0.09	3.36	0.000786	0.0197
AD	EN_L6_IT_1	PRR16	0.03	0.09	0.36	0.718	0.932
AD	EN_L6_IT_2	PRR16	0.03	0.11	0.27	0.785	0.966
AD	IN_ADARB2	PRR16	0.09	0.04	2.12	0.034	0.303
AD	IN_LAMP5_RELN	PRR16	0.03	0.05	0.62	0.537	0.878
AD	IN_PVALB	PRR16	0.21	0.06	3.51	0.000449	0.0269
AD	IN_PVALB_CHC	PRR16	0.15	0.07	2.16	0.0304	0.294
AD	IN_SST	PRR16	0.27	0.13	2.04	0.0411	0.399
AD	IN_VIP	PRR16	0.16	0.05	3.34	0.000834	0.0249
AD	Micro	PRR16	0.18	0.12	1.52	0.128	0.369
AD	OPC	PRR16	-0.18	0.09	-1.90	0.058	0.389
AD	Oligo	PRR16	-0.01	0.07	-0.11	0.909	0.962
AD	PC	PRR16	0.21	0.19	1.13	0.26	0.91
AD	Astro	PRR18	0.09	0.07	1.20	0.229	0.423
AD	EN_L2_3_IT	PRR18	0.04	0.10	0.39	0.695	0.86
AD	OPC	PRR18	0.07	0.08	0.87	0.383	0.759
AD	Oligo	PRR18	-0.14	0.05	-2.78	0.00538	0.0427
AD	Astro	PRR22	-0.32	0.11	-2.96	0.00311	0.0226
AD	EN_L2_3_IT	PRR22	-0.23	0.09	-2.70	0.00698	0.0655
AD	Oligo	PRR22	-0.23	0.10	-2.29	0.022	0.108
AD	Astro	PRR3	-0.15	0.04	-3.51	0.000447	0.0055
AD	EN_L2_3_IT	PRR3	-0.08	0.04	-2.21	0.0271	0.146
AD	EN_L3_5_IT_1	PRR3	-0.01	0.05	-0.29	0.769	0.91
AD	EN_L3_5_IT_2	PRR3	-0.02	0.04	-0.47	0.642	0.841
AD	EN_L3_5_IT_3	PRR3	-0.07	0.04	-1.67	0.0953	0.277
AD	EN_L5_6_NP	PRR3	-0.11	0.08	-1.35	0.178	0.707
AD	EN_L5_ET	PRR3	-0.26	0.39	-0.66	0.511	0.999
AD	EN_L6B	PRR3	-0.14	0.08	-1.75	0.0803	0.375
AD	EN_L6_CT	PRR3	-0.17	0.06	-2.62	0.0089	0.103
AD	EN_L6_IT_1	PRR3	-0.08	0.06	-1.34	0.179	0.631
AD	EN_L6_IT_2	PRR3	-0.04	0.08	-0.53	0.598	0.925
AD	IN_ADARB2	PRR3	-0.01	0.06	-0.15	0.883	0.966
AD	IN_LAMP5_LHX6	PRR3	-0.15	0.08	-1.81	0.0704	0.522
AD	IN_LAMP5_RELN	PRR3	-0.04	0.06	-0.61	0.539	0.879
AD	IN_PVALB	PRR3	-0.04	0.04	-0.95	0.345	0.774
AD	IN_PVALB_CHC	PRR3	0.09	0.08	1.09	0.277	0.724
AD	IN_SST	PRR3	-0.01	0.05	-0.21	0.831	0.968
AD	IN_VIP	PRR3	-0.07	0.04	-1.66	0.0963	0.355
AD	Micro	PRR3	0.05	0.06	0.80	0.423	0.704
AD	OPC	PRR3	-0.00	0.05	-0.05	0.961	0.989
AD	Oligo	PRR3	-0.06	0.03	-2.16	0.0311	0.135
AD	Astro	PRR36	0.08	0.08	0.97	0.332	0.535
AD	EN_L2_3_IT	PRR36	0.09	0.05	1.97	0.0485	0.205
AD	EN_L3_5_IT_1	PRR36	0.16	0.08	2.00	0.045	0.225
AD	EN_L3_5_IT_2	PRR36	0.12	0.06	2.16	0.0309	0.166
AD	EN_L3_5_IT_3	PRR36	0.01	0.06	0.23	0.814	0.915
AD	EN_L5_6_NP	PRR36	0.10	0.38	0.27	0.788	0.965
AD	EN_L6B	PRR36	-0.74	0.33	-2.27	0.023	0.205
AD	EN_L6_CT	PRR36	-0.29	0.31	-0.92	0.358	0.71
AD	EN_L6_IT_1	PRR36	-0.04	0.09	-0.42	0.676	0.918
AD	IN_ADARB2	PRR36	0.28	0.09	2.92	0.00353	0.108
AD	IN_LAMP5_RELN	PRR36	0.13	0.09	1.47	0.141	0.609
AD	IN_PVALB	PRR36	0.01	0.07	0.19	0.851	0.967
AD	IN_SST	PRR36	0.02	0.08	0.21	0.835	0.968
AD	IN_VIP	PRR36	0.04	0.06	0.58	0.563	0.81
AD	OPC	PRR36	0.08	0.07	1.14	0.255	0.666
AD	Oligo	PRR36	-0.01	0.07	-0.07	0.942	0.977
AD	Astro	PRR5	-0.11	0.06	-1.69	0.0915	0.234
AD	EN_L2_3_IT	PRR5	-0.04	0.09	-0.49	0.621	0.817
AD	EN_L3_5_IT_3	PRR5	-0.04	0.08	-0.44	0.657	0.828
AD	EN_L5_6_NP	PRR5	-0.43	0.35	-1.25	0.21	0.729
AD	EN_L6B	PRR5	-0.27	0.34	-0.80	0.424	0.758
AD	EN_L6_CT	PRR5	0.09	0.10	0.86	0.387	0.727
AD	IN_PVALB	PRR5	0.00	0.08	0.02	0.981	0.996
AD	IN_SST	PRR5	0.03	0.10	0.29	0.774	0.956
AD	IN_VIP	PRR5	0.07	0.10	0.71	0.479	0.758
AD	Micro	PRR5	-0.01	0.10	-0.14	0.887	0.962
AD	Oligo	PRR5	-0.06	0.09	-0.72	0.471	0.702
AD	Astro	PRR5-ARHGAP8	0.16	0.09	1.86	0.0635	0.183
AD	EN_L2_3_IT	PRR5-ARHGAP8	-0.07	0.11	-0.65	0.515	0.753
AD	EN_L3_5_IT_3	PRR5-ARHGAP8	0.01	0.10	0.09	0.93	0.968
AD	IN_PVALB	PRR5-ARHGAP8	-0.12	0.10	-1.22	0.223	0.669
AD	Micro	PRR5-ARHGAP8	-0.25	0.11	-2.16	0.0304	0.155
AD	Adaptive	PRR5L	-0.36	0.21	-1.68	0.0936	0.747
AD	Astro	PRR5L	0.08	0.05	1.48	0.139	0.307
AD	EN_L2_3_IT	PRR5L	0.09	0.06	1.43	0.152	0.398
AD	EN_L3_5_IT_1	PRR5L	0.35	0.12	2.96	0.00306	0.0469
AD	EN_L3_5_IT_2	PRR5L	0.03	0.10	0.33	0.741	0.896
AD	EN_L3_5_IT_3	PRR5L	0.15	0.09	1.67	0.0957	0.277
AD	Endo	PRR5L	0.18	0.09	2.06	0.0393	0.449
AD	IN_PVALB	PRR5L	0.09	0.10	0.85	0.394	0.806
AD	IN_VIP	PRR5L	0.03	0.10	0.27	0.788	0.918
AD	Micro	PRR5L	0.50	0.10	4.91	9.21e-07	5.43e-05
AD	OPC	PRR5L	0.14	0.06	2.47	0.0134	0.215
AD	Oligo	PRR5L	-0.06	0.03	-1.84	0.0651	0.214
AD	PC	PRR5L	-0.10	0.44	-0.24	0.812	0.988
AD	VLMC	PRR5L	0.29	0.40	0.71	0.481	0.769
AD	Astro	PRR7	0.07	0.06	1.23	0.22	0.413
AD	EN_L2_3_IT	PRR7	0.01	0.05	0.25	0.805	0.912
AD	EN_L3_5_IT_1	PRR7	0.12	0.07	1.66	0.0975	0.345
AD	EN_L3_5_IT_2	PRR7	-0.08	0.06	-1.29	0.199	0.48
AD	EN_L3_5_IT_3	PRR7	0.05	0.07	0.69	0.493	0.716
AD	EN_L6B	PRR7	-0.07	0.10	-0.74	0.462	0.782
AD	EN_L6_CT	PRR7	-0.26	0.39	-0.66	0.507	0.809
AD	EN_L6_IT_1	PRR7	-0.03	0.08	-0.40	0.686	0.921
AD	IN_ADARB2	PRR7	-0.03	0.08	-0.34	0.737	0.913
AD	IN_LAMP5_RELN	PRR7	-0.07	0.10	-0.75	0.456	0.842
AD	IN_PVALB	PRR7	0.07	0.08	0.88	0.378	0.795
AD	IN_SST	PRR7	0.01	0.09	0.14	0.886	0.979
AD	IN_VIP	PRR7	0.01	0.06	0.15	0.881	0.957
AD	OPC	PRR7	-0.01	0.07	-0.07	0.943	0.985
AD	Oligo	PRR7	-0.12	0.04	-2.71	0.00677	0.0496
AD	Astro	PRRC1	-0.05	0.03	-1.33	0.182	0.366
AD	EN_L2_3_IT	PRRC1	0.04	0.03	1.34	0.179	0.436
AD	EN_L3_5_IT_1	PRRC1	0.11	0.07	1.65	0.0981	0.346
AD	EN_L3_5_IT_2	PRRC1	0.05	0.04	1.26	0.208	0.492
AD	EN_L3_5_IT_3	PRRC1	0.11	0.04	2.41	0.016	0.0877
AD	EN_L5_6_NP	PRRC1	0.09	0.08	1.09	0.276	0.783
AD	EN_L6B	PRRC1	0.18	0.08	2.20	0.0277	0.224
AD	EN_L6_CT	PRRC1	0.07	0.06	1.13	0.257	0.622
AD	EN_L6_IT_1	PRRC1	0.06	0.06	0.94	0.345	0.765
AD	EN_L6_IT_2	PRRC1	0.10	0.08	1.24	0.214	0.744
AD	IN_ADARB2	PRRC1	0.02	0.06	0.36	0.715	0.905
AD	IN_LAMP5_LHX6	PRRC1	0.10	0.09	1.10	0.27	0.77
AD	IN_LAMP5_RELN	PRRC1	0.05	0.07	0.75	0.456	0.842
AD	IN_PVALB	PRRC1	-0.03	0.04	-0.80	0.422	0.818
AD	IN_PVALB_CHC	PRRC1	0.00	0.10	0.01	0.995	0.999
AD	IN_SST	PRRC1	0.02	0.06	0.37	0.711	0.941
AD	IN_VIP	PRRC1	-0.01	0.04	-0.27	0.79	0.918
AD	Micro	PRRC1	0.17	0.06	2.94	0.00331	0.0346
AD	OPC	PRRC1	0.01	0.04	0.15	0.881	0.968
AD	Oligo	PRRC1	0.03	0.03	1.02	0.31	0.555
AD	Astro	PRRC2A	-0.08	0.03	-2.23	0.0256	0.0987
AD	EN_L2_3_IT	PRRC2A	-0.03	0.03	-0.89	0.373	0.643
AD	EN_L3_5_IT_1	PRRC2A	-0.03	0.05	-0.70	0.481	0.756
AD	EN_L3_5_IT_2	PRRC2A	-0.02	0.04	-0.51	0.612	0.823
AD	EN_L3_5_IT_3	PRRC2A	-0.02	0.04	-0.66	0.511	0.728
AD	EN_L5_6_NP	PRRC2A	-0.09	0.07	-1.39	0.166	0.693
AD	EN_L6B	PRRC2A	0.06	0.07	0.87	0.383	0.727
AD	EN_L6_CT	PRRC2A	-0.01	0.06	-0.19	0.847	0.96
AD	EN_L6_IT_1	PRRC2A	-0.01	0.05	-0.13	0.893	0.978
AD	EN_L6_IT_2	PRRC2A	0.04	0.08	0.57	0.57	0.916
AD	Endo	PRRC2A	0.33	0.32	1.00	0.315	0.816
AD	IN_ADARB2	PRRC2A	0.02	0.06	0.35	0.723	0.909
AD	IN_LAMP5_LHX6	PRRC2A	-0.01	0.07	-0.14	0.888	0.985
AD	IN_LAMP5_RELN	PRRC2A	0.07	0.05	1.27	0.205	0.683
AD	IN_PVALB	PRRC2A	-0.06	0.04	-1.63	0.104	0.5
AD	IN_PVALB_CHC	PRRC2A	0.03	0.06	0.40	0.687	0.926
AD	IN_SST	PRRC2A	-0.07	0.05	-1.61	0.107	0.581
AD	IN_VIP	PRRC2A	0.04	0.04	0.98	0.326	0.644
AD	Micro	PRRC2A	0.01	0.04	0.22	0.829	0.936
AD	OPC	PRRC2A	0.01	0.03	0.25	0.799	0.943
AD	Oligo	PRRC2A	-0.00	0.03	-0.06	0.949	0.98
AD	PC	PRRC2A	0.50	0.36	1.38	0.167	0.891
AD	Adaptive	PRRC2C	0.03	0.09	0.33	0.745	0.983
AD	Astro	PRRC2C	0.04	0.02	1.71	0.0864	0.225
AD	EN_L2_3_IT	PRRC2C	-0.00	0.02	-0.12	0.906	0.958
AD	EN_L3_5_IT_1	PRRC2C	0.03	0.03	1.09	0.276	0.583
AD	EN_L3_5_IT_2	PRRC2C	-0.01	0.02	-0.44	0.661	0.852
AD	EN_L3_5_IT_3	PRRC2C	-0.02	0.02	-0.75	0.455	0.687
AD	EN_L5_6_NP	PRRC2C	-0.07	0.03	-2.18	0.0291	0.43
AD	EN_L5_ET	PRRC2C	0.05	0.24	0.19	0.851	0.999
AD	EN_L6B	PRRC2C	-0.02	0.04	-0.46	0.648	0.872
AD	EN_L6_CT	PRRC2C	-0.02	0.03	-0.70	0.485	0.798
AD	EN_L6_IT_1	PRRC2C	-0.01	0.03	-0.33	0.739	0.937
AD	EN_L6_IT_2	PRRC2C	0.03	0.04	0.76	0.445	0.879
AD	Endo	PRRC2C	0.08	0.06	1.27	0.202	0.743
AD	IN_ADARB2	PRRC2C	-0.04	0.03	-1.27	0.202	0.615
AD	IN_LAMP5_LHX6	PRRC2C	0.01	0.03	0.34	0.733	0.956
AD	IN_LAMP5_RELN	PRRC2C	-0.03	0.03	-1.02	0.306	0.764
AD	IN_PVALB	PRRC2C	-0.00	0.02	-0.15	0.884	0.975
AD	IN_PVALB_CHC	PRRC2C	0.01	0.03	0.29	0.774	0.948
AD	IN_SST	PRRC2C	0.02	0.02	0.67	0.501	0.872
AD	IN_VIP	PRRC2C	0.03	0.02	1.43	0.152	0.447
AD	Micro	PRRC2C	0.02	0.03	0.77	0.442	0.722
AD	OPC	PRRC2C	0.02	0.02	0.90	0.369	0.752
AD	Oligo	PRRC2C	0.04	0.02	2.05	0.04	0.157
AD	PC	PRRC2C	0.06	0.05	1.03	0.303	0.924
AD	PVM	PRRC2C	0.09	0.07	1.31	0.189	0.765
AD	SMC	PRRC2C	0.06	0.15	0.43	0.669	0.995
AD	VLMC	PRRC2C	0.13	0.07	1.93	0.0541	0.302
AD	Astro	PRRG2	-0.26	0.31	-0.83	0.408	0.607
AD	EN_L2_3_IT	PRRG2	-0.11	0.10	-1.04	0.3	0.574
AD	Oligo	PRRG2	0.03	0.09	0.37	0.71	0.861
AD	Astro	PRRG3	-0.02	0.10	-0.19	0.851	0.925
AD	EN_L2_3_IT	PRRG3	-0.04	0.04	-1.07	0.287	0.561
AD	EN_L3_5_IT_1	PRRG3	0.06	0.06	0.98	0.327	0.632
AD	EN_L3_5_IT_2	PRRG3	0.02	0.04	0.37	0.713	0.88
AD	EN_L3_5_IT_3	PRRG3	-0.01	0.04	-0.13	0.897	0.953
AD	EN_L5_6_NP	PRRG3	0.01	0.08	0.07	0.942	0.994
AD	EN_L6B	PRRG3	0.03	0.08	0.39	0.694	0.891
AD	EN_L6_CT	PRRG3	-0.06	0.07	-0.91	0.364	0.714
AD	EN_L6_IT_1	PRRG3	-0.03	0.06	-0.52	0.604	0.891
AD	EN_L6_IT_2	PRRG3	0.05	0.09	0.55	0.584	0.922
AD	IN_ADARB2	PRRG3	0.02	0.07	0.31	0.753	0.919
AD	IN_LAMP5_LHX6	PRRG3	-0.04	0.08	-0.49	0.627	0.929
AD	IN_LAMP5_RELN	PRRG3	-0.06	0.08	-0.79	0.428	0.833
AD	IN_PVALB	PRRG3	-0.07	0.08	-0.91	0.364	0.786
AD	IN_SST	PRRG3	0.08	0.06	1.38	0.168	0.658
AD	IN_VIP	PRRG3	0.02	0.06	0.27	0.786	0.916
AD	Oligo	PRRG3	0.02	0.08	0.21	0.835	0.924
AD	Astro	PRRG4	0.06	0.39	0.15	0.88	0.939
AD	Micro	PRRG4	-0.02	0.10	-0.17	0.866	0.951
AD	Astro	PRRT1	-0.03	0.06	-0.57	0.57	0.74
AD	EN_L2_3_IT	PRRT1	0.18	0.06	3.12	0.00182	0.0298
AD	EN_L3_5_IT_1	PRRT1	0.16	0.07	2.38	0.0172	0.129
AD	EN_L3_5_IT_2	PRRT1	0.14	0.06	2.19	0.0286	0.16
AD	EN_L3_5_IT_3	PRRT1	0.21	0.06	3.30	0.000975	0.0123
AD	EN_L5_6_NP	PRRT1	0.06	0.09	0.66	0.508	0.89
AD	EN_L6B	PRRT1	0.17	0.09	1.80	0.0724	0.359
AD	EN_L6_CT	PRRT1	0.11	0.08	1.42	0.155	0.492
AD	EN_L6_IT_1	PRRT1	0.18	0.08	2.10	0.0353	0.342
AD	EN_L6_IT_2	PRRT1	-0.01	0.11	-0.07	0.943	0.991
AD	IN_ADARB2	PRRT1	0.20	0.08	2.56	0.0104	0.183
AD	IN_LAMP5_LHX6	PRRT1	0.05	0.09	0.57	0.571	0.919
AD	IN_LAMP5_RELN	PRRT1	-0.02	0.08	-0.24	0.809	0.957
AD	IN_PVALB	PRRT1	0.02	0.06	0.27	0.784	0.95
AD	IN_PVALB_CHC	PRRT1	0.05	0.10	0.51	0.613	0.903
AD	IN_SST	PRRT1	0.01	0.07	0.09	0.93	0.988
AD	IN_VIP	PRRT1	0.08	0.06	1.49	0.136	0.423
AD	Micro	PRRT1	-0.00	0.11	-0.05	0.964	0.989
AD	OPC	PRRT1	0.01	0.06	0.24	0.811	0.945
AD	Oligo	PRRT1	-0.01	0.04	-0.23	0.817	0.915
AD	Astro	PRRT3	0.02	0.05	0.37	0.708	0.837
AD	EN_L2_3_IT	PRRT3	0.02	0.04	0.51	0.612	0.812
AD	EN_L3_5_IT_1	PRRT3	0.02	0.07	0.21	0.836	0.938
AD	EN_L3_5_IT_2	PRRT3	-0.05	0.05	-1.01	0.31	0.6
AD	EN_L3_5_IT_3	PRRT3	-0.06	0.05	-1.15	0.25	0.494
AD	EN_L5_6_NP	PRRT3	-0.03	0.30	-0.10	0.92	0.99
AD	EN_L6B	PRRT3	-0.08	0.08	-0.92	0.358	0.711
AD	EN_L6_CT	PRRT3	-0.16	0.07	-2.14	0.0321	0.216
AD	EN_L6_IT_1	PRRT3	0.07	0.08	0.94	0.346	0.766
AD	EN_L6_IT_2	PRRT3	0.23	0.10	2.21	0.0271	0.442
AD	IN_ADARB2	PRRT3	0.06	0.08	0.77	0.444	0.794
AD	IN_LAMP5_RELN	PRRT3	-0.07	0.08	-0.85	0.395	0.819
AD	IN_PVALB	PRRT3	-0.03	0.05	-0.54	0.592	0.895
AD	IN_SST	PRRT3	0.01	0.07	0.12	0.904	0.981
AD	IN_VIP	PRRT3	-0.01	0.05	-0.11	0.915	0.969
AD	OPC	PRRT3	-0.12	0.06	-2.09	0.0366	0.323
AD	Oligo	PRRT3	-0.03	0.04	-0.73	0.464	0.696
AD	Astro	PRRT4	0.35	0.10	3.33	0.000878	0.00907
AD	EN_L2_3_IT	PRRT4	0.15	0.34	0.43	0.667	0.845
AD	EN_L3_5_IT_2	PRRT4	-0.04	0.38	-0.11	0.913	0.969
AD	IN_ADARB2	PRRT4	0.21	0.08	2.52	0.0116	0.194
AD	IN_LAMP5_LHX6	PRRT4	-0.03	0.09	-0.29	0.771	0.965
AD	IN_LAMP5_RELN	PRRT4	-0.04	0.09	-0.39	0.693	0.928
AD	IN_PVALB	PRRT4	-0.04	0.05	-0.91	0.365	0.787
AD	IN_SST	PRRT4	-0.02	0.07	-0.34	0.735	0.948
AD	IN_VIP	PRRT4	0.01	0.06	0.23	0.815	0.929
AD	Oligo	PRRT4	-0.04	0.10	-0.41	0.679	0.843
AD	Astro	PRRX1	0.20	0.06	3.09	0.00197	0.016
AD	EN_L2_3_IT	PRRX1	-0.05	0.09	-0.51	0.607	0.809
AD	EN_L3_5_IT_2	PRRX1	-0.34	0.13	-2.56	0.0104	0.0836
AD	EN_L3_5_IT_3	PRRX1	-0.25	0.14	-1.85	0.0648	0.22
AD	EN_L5_6_NP	PRRX1	0.08	0.15	0.57	0.566	0.913
AD	EN_L6B	PRRX1	0.07	0.12	0.59	0.554	0.831
AD	EN_L6_CT	PRRX1	0.10	0.18	0.56	0.573	0.848
AD	EN_L6_IT_1	PRRX1	0.02	0.09	0.17	0.869	0.972
AD	EN_L6_IT_2	PRRX1	-0.15	0.16	-0.95	0.344	0.832
AD	IN_LAMP5_RELN	PRRX1	0.03	0.18	0.15	0.882	0.974
AD	IN_PVALB	PRRX1	-0.51	0.12	-4.37	1.23e-05	0.00205
AD	IN_PVALB_CHC	PRRX1	-0.21	0.12	-1.71	0.0877	0.465
AD	OPC	PRRX1	0.07	0.04	1.89	0.0583	0.389
AD	Oligo	PRRX1	0.23	0.08	2.96	0.00307	0.0301
AD	PC	PRRX1	-0.21	0.10	-2.18	0.0291	0.71
AD	SMC	PRRX1	0.67	0.72	0.93	0.351	0.995
AD	VLMC	PRRX1	-0.16	0.10	-1.51	0.132	0.445
AD	Astro	PRRX2	-0.08	0.09	-0.90	0.371	0.572
AD	EN_L2_3_IT	PRRX2	0.02	0.08	0.25	0.804	0.912
AD	OPC	PRRX2	-0.00	0.07	-0.02	0.987	0.995
AD	Oligo	PRRX2	-0.15	0.07	-1.97	0.0488	0.178
AD	Astro	PRSS12	0.41	0.36	1.15	0.249	0.448
AD	EN_L2_3_IT	PRSS12	0.07	0.07	1.02	0.306	0.579
AD	EN_L3_5_IT_1	PRSS12	-0.09	0.08	-1.14	0.254	0.559
AD	EN_L3_5_IT_2	PRSS12	0.09	0.10	0.88	0.38	0.662
AD	EN_L3_5_IT_3	PRSS12	0.18	0.13	1.32	0.187	0.419
AD	EN_L5_6_NP	PRSS12	0.17	0.59	0.30	0.767	0.965
AD	IN_LAMP5_LHX6	PRSS12	-0.01	0.07	-0.15	0.881	0.985
AD	IN_LAMP5_RELN	PRSS12	-0.02	0.04	-0.54	0.587	0.895
AD	IN_PVALB_CHC	PRSS12	0.25	0.13	1.85	0.0637	0.408
AD	IN_SST	PRSS12	0.13	0.13	0.99	0.324	0.792
AD	IN_VIP	PRSS12	0.09	0.09	0.94	0.349	0.664
AD	Oligo	PRSS12	-0.01	0.08	-0.15	0.884	0.949
AD	EN_L2_3_IT	PRSS16	0.06	0.31	0.20	0.838	0.928
AD	EN_L3_5_IT_2	PRSS16	-0.04	0.31	-0.13	0.9	0.963
AD	Astro	PRSS23	-0.34	0.08	-3.96	7.41e-05	0.00143
AD	EN_L2_3_IT	PRSS23	0.05	0.05	0.88	0.378	0.648
AD	EN_L3_5_IT_1	PRSS23	0.05	0.06	0.82	0.41	0.702
AD	EN_L3_5_IT_2	PRSS23	0.00	0.07	0.04	0.971	0.989
AD	EN_L3_5_IT_3	PRSS23	0.03	0.07	0.44	0.657	0.828
AD	EN_L5_6_NP	PRSS23	-0.09	0.11	-0.86	0.391	0.843
AD	EN_L5_ET	PRSS23	0.08	0.39	0.21	0.836	0.999
AD	EN_L6B	PRSS23	-0.03	0.11	-0.26	0.795	0.929
AD	EN_L6_CT	PRSS23	0.09	0.10	0.96	0.336	0.693
AD	EN_L6_IT_1	PRSS23	0.13	0.08	1.66	0.0977	0.511
AD	EN_L6_IT_2	PRSS23	0.10	0.10	0.97	0.333	0.825
AD	Endo	PRSS23	-0.04	0.11	-0.38	0.703	0.958
AD	IN_ADARB2	PRSS23	-0.02	0.08	-0.24	0.809	0.942
AD	IN_LAMP5_LHX6	PRSS23	-0.07	0.10	-0.66	0.511	0.894
AD	IN_LAMP5_RELN	PRSS23	-0.10	0.10	-0.98	0.326	0.782
AD	IN_PVALB	PRSS23	0.03	0.06	0.46	0.646	0.916
AD	IN_PVALB_CHC	PRSS23	-0.20	0.08	-2.60	0.00929	0.163
AD	IN_SST	PRSS23	-0.04	0.07	-0.56	0.578	0.897
AD	IN_VIP	PRSS23	-0.12	0.06	-2.02	0.0431	0.234
AD	OPC	PRSS23	0.04	0.05	0.76	0.444	0.797
AD	Oligo	PRSS23	0.05	0.05	1.01	0.313	0.559
AD	Astro	PRSS27	0.73	0.32	2.31	0.021	0.0869
AD	Astro	PRSS3	-0.14	0.09	-1.52	0.127	0.291
AD	EN_L2_3_IT	PRSS3	0.04	0.06	0.74	0.46	0.712
AD	EN_L3_5_IT_1	PRSS3	0.04	0.05	0.71	0.478	0.753
AD	EN_L3_5_IT_2	PRSS3	-0.20	0.08	-2.40	0.0166	0.114
AD	EN_L3_5_IT_3	PRSS3	-0.08	0.10	-0.88	0.381	0.624
AD	EN_L5_6_NP	PRSS3	-0.27	0.50	-0.55	0.584	0.919
AD	EN_L5_ET	PRSS3	0.41	0.47	0.87	0.384	0.999
AD	EN_L6B	PRSS3	-0.11	0.14	-0.76	0.45	0.775
AD	EN_L6_CT	PRSS3	0.46	0.46	1.01	0.311	0.672
AD	EN_L6_IT_1	PRSS3	-0.01	0.07	-0.08	0.937	0.991
AD	EN_L6_IT_2	PRSS3	0.06	0.06	0.98	0.325	0.819
AD	Endo	PRSS3	-0.02	0.50	-0.04	0.967	0.995
AD	IN_ADARB2	PRSS3	0.05	0.10	0.47	0.636	0.88
AD	IN_PVALB	PRSS3	-0.19	0.11	-1.68	0.0933	0.482
AD	IN_SST	PRSS3	-0.12	0.10	-1.24	0.217	0.706
AD	IN_VIP	PRSS3	0.06	0.10	0.60	0.547	0.8
AD	Oligo	PRSS3	-0.05	0.06	-0.77	0.44	0.676
AD	Astro	PRSS35	-0.64	0.10	-6.61	3.95e-11	1.74e-08
AD	Astro	PRSS48	-0.02	0.10	-0.19	0.847	0.923
AD	EN_L2_3_IT	PRSS48	-0.16	0.09	-1.82	0.0689	0.252
AD	EN_L3_5_IT_1	PRSS48	-0.20	0.11	-1.88	0.0595	0.263
AD	EN_L3_5_IT_2	PRSS48	-0.35	0.10	-3.32	0.000895	0.0152
AD	EN_L3_5_IT_3	PRSS48	-0.08	0.10	-0.84	0.402	0.643
AD	EN_L5_6_NP	PRSS48	-0.01	0.13	-0.07	0.943	0.994
AD	EN_L5_ET	PRSS48	-0.69	0.64	-1.08	0.28	0.999
AD	EN_L6B	PRSS48	0.10	0.12	0.87	0.385	0.73
AD	EN_L6_CT	PRSS48	0.00	0.13	0.01	0.993	0.999
AD	EN_L6_IT_1	PRSS48	-0.06	0.11	-0.50	0.617	0.897
AD	IN_LAMP5_LHX6	PRSS48	-0.02	0.11	-0.14	0.886	0.985
AD	IN_PVALB	PRSS48	-0.06	0.10	-0.62	0.532	0.868
AD	IN_VIP	PRSS48	-0.28	0.09	-3.21	0.00133	0.0338
AD	OPC	PRSS48	-0.16	0.08	-1.91	0.0564	0.384
AD	Oligo	PRSS48	-0.23	0.07	-3.14	0.0017	0.0205
AD	PC	PRSS48	-0.41	0.50	-0.83	0.409	0.939
AD	Astro	PRSS51	0.04	0.09	0.44	0.662	0.805
AD	EN_L2_3_IT	PRSS51	-0.15	0.09	-1.69	0.0902	0.299
AD	EN_L3_5_IT_1	PRSS51	-0.17	0.09	-1.92	0.0549	0.251
AD	EN_L3_5_IT_2	PRSS51	-0.17	0.09	-1.97	0.0488	0.22
AD	EN_L3_5_IT_3	PRSS51	-0.10	0.08	-1.16	0.246	0.49
AD	EN_L5_6_NP	PRSS51	-0.04	0.10	-0.37	0.712	0.952
AD	EN_L5_ET	PRSS51	-0.38	0.51	-0.75	0.456	0.999
AD	EN_L6B	PRSS51	-0.00	0.10	-0.05	0.962	0.99
AD	EN_L6_CT	PRSS51	-0.09	0.11	-0.82	0.412	0.746
AD	EN_L6_IT_1	PRSS51	-0.08	0.10	-0.87	0.383	0.789
AD	EN_L6_IT_2	PRSS51	-0.05	0.11	-0.46	0.645	0.937
AD	IN_ADARB2	PRSS51	-0.08	0.10	-0.82	0.411	0.776
AD	IN_LAMP5_LHX6	PRSS51	-0.18	0.10	-1.76	0.078	0.544
AD	IN_LAMP5_RELN	PRSS51	-0.10	0.10	-1.05	0.295	0.756
AD	IN_PVALB	PRSS51	-0.18	0.09	-2.06	0.0392	0.334
AD	IN_PVALB_CHC	PRSS51	-0.01	0.11	-0.08	0.939	0.987
AD	IN_SST	PRSS51	-0.14	0.10	-1.44	0.151	0.638
AD	IN_VIP	PRSS51	-0.20	0.09	-2.24	0.025	0.176
AD	Micro	PRSS51	-0.20	0.10	-1.95	0.051	0.215
AD	OPC	PRSS51	-0.09	0.08	-1.15	0.248	0.66
AD	Oligo	PRSS51	-0.15	0.09	-1.60	0.109	0.296
AD	EN_L2_3_IT	PRSS54	-0.19	0.12	-1.60	0.11	0.337
AD	Astro	PRSS55	-0.09	0.14	-0.70	0.485	0.673
AD	EN_L2_3_IT	PRSS55	-0.37	0.16	-2.31	0.0209	0.124
AD	EN_L3_5_IT_2	PRSS55	0.53	0.59	0.90	0.367	0.652
AD	EN_L3_5_IT_3	PRSS55	0.09	0.18	0.52	0.601	0.789
AD	EN_L6_IT_1	PRSS55	-0.04	0.58	-0.08	0.94	0.991
AD	IN_PVALB	PRSS55	-0.32	0.16	-2.01	0.0447	0.357
AD	EN_L2_3_IT	PRSS57	-0.00	0.13	-0.01	0.99	0.995
AD	Oligo	PRSS57	0.07	0.13	0.54	0.59	0.786
AD	Astro	PRTFDC1	-0.07	0.04	-1.85	0.0645	0.184
AD	EN_L2_3_IT	PRTFDC1	-0.10	0.04	-2.56	0.0104	0.0837
AD	EN_L3_5_IT_1	PRTFDC1	-0.10	0.05	-2.04	0.0415	0.218
AD	EN_L3_5_IT_2	PRTFDC1	-0.09	0.04	-2.04	0.041	0.199
AD	EN_L3_5_IT_3	PRTFDC1	-0.14	0.04	-3.28	0.00104	0.0128
AD	EN_L5_6_NP	PRTFDC1	0.05	0.07	0.66	0.511	0.891
AD	EN_L5_ET	PRTFDC1	-0.36	0.52	-0.69	0.488	0.999
AD	EN_L6B	PRTFDC1	-0.06	0.08	-0.77	0.443	0.771
AD	EN_L6_CT	PRTFDC1	-0.02	0.06	-0.37	0.714	0.913
AD	EN_L6_IT_1	PRTFDC1	-0.09	0.06	-1.43	0.153	0.595
AD	EN_L6_IT_2	PRTFDC1	0.02	0.08	0.31	0.76	0.961
AD	IN_ADARB2	PRTFDC1	0.00	0.06	0.00	0.999	0.999
AD	IN_LAMP5_LHX6	PRTFDC1	0.03	0.06	0.42	0.671	0.943
AD	IN_LAMP5_RELN	PRTFDC1	-0.07	0.06	-1.11	0.269	0.74
AD	IN_PVALB	PRTFDC1	0.01	0.04	0.22	0.828	0.961
AD	IN_PVALB_CHC	PRTFDC1	-0.07	0.08	-0.85	0.394	0.794
AD	IN_SST	PRTFDC1	-0.03	0.05	-0.61	0.543	0.886
AD	IN_VIP	PRTFDC1	-0.05	0.04	-1.28	0.202	0.511
AD	Micro	PRTFDC1	-0.19	0.07	-2.92	0.00354	0.0364
AD	OPC	PRTFDC1	-0.01	0.03	-0.32	0.749	0.925
AD	Oligo	PRTFDC1	-0.01	0.03	-0.34	0.731	0.872
AD	VLMC	PRTFDC1	0.09	0.43	0.20	0.839	0.948
AD	Astro	PRTG	-0.03	0.08	-0.39	0.693	0.828
AD	EN_L2_3_IT	PRTG	-0.04	0.07	-0.59	0.558	0.78
AD	EN_L3_5_IT_2	PRTG	0.20	0.29	0.69	0.49	0.747
AD	EN_L3_5_IT_3	PRTG	-0.01	0.27	-0.03	0.976	0.99
AD	Endo	PRTG	-0.36	0.11	-3.16	0.00155	0.108
AD	IN_PVALB	PRTG	-0.13	0.09	-1.48	0.139	0.561
AD	IN_SST	PRTG	-0.02	0.10	-0.19	0.846	0.972
AD	IN_VIP	PRTG	0.06	0.05	1.06	0.29	0.61
AD	OPC	PRTG	0.01	0.03	0.17	0.862	0.962
AD	Oligo	PRTG	-0.12	0.07	-1.71	0.0874	0.258
AD	EN_L2_3_IT	PRTN3	-0.35	0.11	-3.16	0.00158	0.0279
AD	Astro	PRUNE1	0.02	0.04	0.45	0.652	0.797
AD	EN_L2_3_IT	PRUNE1	0.02	0.03	0.56	0.573	0.788
AD	EN_L3_5_IT_1	PRUNE1	-0.06	0.07	-0.86	0.39	0.688
AD	EN_L3_5_IT_2	PRUNE1	0.08	0.05	1.48	0.139	0.399
AD	EN_L3_5_IT_3	PRUNE1	0.02	0.05	0.53	0.6	0.788
AD	EN_L5_6_NP	PRUNE1	-0.04	0.41	-0.09	0.927	0.991
AD	EN_L6B	PRUNE1	-0.05	0.08	-0.59	0.552	0.83
AD	EN_L6_CT	PRUNE1	0.10	0.08	1.26	0.206	0.562
AD	EN_L6_IT_1	PRUNE1	-0.06	0.08	-0.73	0.466	0.831
AD	EN_L6_IT_2	PRUNE1	0.06	0.08	0.69	0.489	0.895
AD	IN_ADARB2	PRUNE1	0.05	0.06	0.72	0.47	0.809
AD	IN_LAMP5_LHX6	PRUNE1	-0.13	0.09	-1.49	0.137	0.647
AD	IN_LAMP5_RELN	PRUNE1	-0.09	0.07	-1.31	0.189	0.667
AD	IN_PVALB	PRUNE1	0.06	0.05	1.17	0.244	0.692
AD	IN_PVALB_CHC	PRUNE1	0.36	0.34	1.07	0.286	0.731
AD	IN_SST	PRUNE1	-0.06	0.06	-0.88	0.378	0.818
AD	IN_VIP	PRUNE1	0.03	0.04	0.66	0.507	0.775
AD	Micro	PRUNE1	-0.01	0.08	-0.09	0.932	0.977
AD	OPC	PRUNE1	-0.06	0.06	-1.10	0.271	0.675
AD	Oligo	PRUNE1	0.07	0.03	2.21	0.0268	0.123
AD	Adaptive	PRUNE2	-0.12	0.15	-0.80	0.422	0.92
AD	Astro	PRUNE2	-0.08	0.03	-2.67	0.00767	0.0433
AD	EN_L2_3_IT	PRUNE2	0.05	0.03	1.82	0.0693	0.253
AD	EN_L3_5_IT_1	PRUNE2	0.06	0.03	2.25	0.0242	0.16
AD	EN_L3_5_IT_2	PRUNE2	0.06	0.03	2.29	0.0221	0.135
AD	EN_L3_5_IT_3	PRUNE2	0.00	0.03	0.05	0.961	0.984
AD	EN_L5_6_NP	PRUNE2	0.03	0.03	0.85	0.397	0.846
AD	EN_L5_ET	PRUNE2	0.25	0.22	1.15	0.252	0.999
AD	EN_L6B	PRUNE2	0.06	0.03	1.67	0.0946	0.402
AD	EN_L6_CT	PRUNE2	0.00	0.03	0.12	0.905	0.976
AD	EN_L6_IT_1	PRUNE2	-0.00	0.04	-0.04	0.966	0.995
AD	EN_L6_IT_2	PRUNE2	0.04	0.04	1.15	0.248	0.766
AD	Endo	PRUNE2	-0.03	0.08	-0.39	0.698	0.957
AD	IN_ADARB2	PRUNE2	0.02	0.03	0.70	0.484	0.815
AD	IN_LAMP5_LHX6	PRUNE2	0.04	0.03	1.29	0.196	0.717
AD	IN_LAMP5_RELN	PRUNE2	0.04	0.03	1.22	0.222	0.696
AD	IN_PVALB	PRUNE2	0.03	0.03	0.91	0.363	0.785
AD	IN_PVALB_CHC	PRUNE2	0.03	0.04	0.70	0.486	0.849
AD	IN_SST	PRUNE2	0.01	0.03	0.50	0.614	0.911
AD	IN_VIP	PRUNE2	0.07	0.02	3.30	0.000961	0.0274
AD	Micro	PRUNE2	-0.02	0.04	-0.40	0.691	0.874
AD	OPC	PRUNE2	0.07	0.02	2.72	0.00648	0.16
AD	Oligo	PRUNE2	0.11	0.03	3.64	0.000275	0.00641
AD	PC	PRUNE2	0.03	0.08	0.43	0.669	0.984
AD	PVM	PRUNE2	-0.00	0.10	-0.01	0.995	0.999
AD	SMC	PRUNE2	-0.02	0.23	-0.09	0.928	0.998
AD	VLMC	PRUNE2	0.10	0.08	1.25	0.213	0.547
AD	EN_L2_3_IT	PRX	-0.02	0.09	-0.26	0.798	0.91
AD	EN_L3_5_IT_2	PRX	-0.13	0.10	-1.32	0.186	0.468
AD	EN_L3_5_IT_3	PRX	-0.53	0.32	-1.63	0.102	0.289
AD	Endo	PRX	0.15	0.12	1.23	0.219	0.761
AD	Oligo	PRX	0.03	0.10	0.33	0.741	0.878
AD	Astro	PRXL2A	-0.11	0.04	-2.87	0.00416	0.0275
AD	EN_L2_3_IT	PRXL2A	0.00	0.05	0.05	0.96	0.982
AD	EN_L3_5_IT_1	PRXL2A	0.01	0.04	0.24	0.809	0.928
AD	EN_L3_5_IT_2	PRXL2A	0.12	0.04	2.68	0.00738	0.0657
AD	EN_L3_5_IT_3	PRXL2A	0.13	0.04	3.63	0.000279	0.00497
AD	EN_L5_6_NP	PRXL2A	0.04	0.06	0.60	0.546	0.906
AD	EN_L5_ET	PRXL2A	0.66	0.38	1.74	0.0818	0.999
AD	EN_L6B	PRXL2A	-0.02	0.06	-0.39	0.699	0.894
AD	EN_L6_CT	PRXL2A	0.01	0.06	0.19	0.848	0.96
AD	EN_L6_IT_1	PRXL2A	-0.01	0.06	-0.17	0.867	0.972
AD	EN_L6_IT_2	PRXL2A	0.08	0.09	0.91	0.364	0.846
AD	Endo	PRXL2A	-0.01	0.10	-0.14	0.888	0.984
AD	IN_ADARB2	PRXL2A	0.01	0.06	0.19	0.847	0.953
AD	IN_LAMP5_LHX6	PRXL2A	-0.02	0.06	-0.28	0.779	0.967
AD	IN_LAMP5_RELN	PRXL2A	0.16	0.05	3.13	0.00175	0.0773
AD	IN_PVALB	PRXL2A	0.04	0.05	0.87	0.387	0.8
AD	IN_PVALB_CHC	PRXL2A	0.07	0.08	0.91	0.362	0.782
AD	IN_SST	PRXL2A	0.04	0.05	0.73	0.467	0.861
AD	IN_VIP	PRXL2A	0.04	0.04	1.21	0.225	0.538
AD	Micro	PRXL2A	0.01	0.06	0.09	0.925	0.975
AD	OPC	PRXL2A	0.11	0.05	2.28	0.0224	0.259
AD	Oligo	PRXL2A	0.05	0.04	1.26	0.207	0.435
AD	PC	PRXL2A	-0.30	0.10	-3.04	0.00239	0.417
AD	Astro	PRXL2B	0.09	0.07	1.36	0.175	0.358
AD	EN_L2_3_IT	PRXL2B	0.14	0.06	2.49	0.0127	0.0941
AD	EN_L3_5_IT_1	PRXL2B	0.04	0.08	0.49	0.625	0.839
AD	EN_L3_5_IT_2	PRXL2B	0.05	0.07	0.80	0.424	0.697
AD	EN_L3_5_IT_3	PRXL2B	0.04	0.07	0.56	0.575	0.773
AD	EN_L6_IT_1	PRXL2B	0.08	0.10	0.87	0.386	0.79
AD	IN_PVALB	PRXL2B	-0.01	0.08	-0.11	0.914	0.98
AD	IN_SST	PRXL2B	-0.08	0.09	-0.86	0.392	0.821
AD	IN_VIP	PRXL2B	0.10	0.07	1.40	0.162	0.463
AD	Oligo	PRXL2B	0.02	0.06	0.43	0.67	0.838
AD	Astro	PRXL2C	0.03	0.06	0.58	0.56	0.733
AD	EN_L2_3_IT	PRXL2C	-0.05	0.06	-0.92	0.359	0.629
AD	EN_L3_5_IT_1	PRXL2C	-0.04	0.08	-0.47	0.639	0.845
AD	EN_L3_5_IT_2	PRXL2C	-0.12	0.07	-1.79	0.0727	0.278
AD	EN_L3_5_IT_3	PRXL2C	-0.05	0.07	-0.68	0.498	0.718
AD	EN_L5_6_NP	PRXL2C	-1.05	0.30	-3.46	0.000531	0.0881
AD	EN_L6B	PRXL2C	0.01	0.11	0.11	0.91	0.976
AD	EN_L6_CT	PRXL2C	0.11	0.10	1.12	0.263	0.629
AD	EN_L6_IT_1	PRXL2C	-0.05	0.09	-0.60	0.552	0.872
AD	EN_L6_IT_2	PRXL2C	0.02	0.10	0.20	0.841	0.977
AD	IN_LAMP5_RELN	PRXL2C	-0.12	0.11	-1.17	0.242	0.717
AD	IN_PVALB	PRXL2C	-0.06	0.09	-0.61	0.542	0.874
AD	IN_SST	PRXL2C	-0.10	0.10	-0.97	0.333	0.795
AD	IN_VIP	PRXL2C	-0.21	0.07	-2.86	0.00419	0.0654
AD	Micro	PRXL2C	0.01	0.07	0.17	0.862	0.949
AD	OPC	PRXL2C	0.12	0.07	1.69	0.0908	0.454
AD	Oligo	PRXL2C	-0.06	0.05	-1.25	0.211	0.44
AD	Astro	PSAP	-0.03	0.03	-0.96	0.337	0.539
AD	EN_L2_3_IT	PSAP	0.15	0.04	3.76	0.000172	0.00684
AD	EN_L3_5_IT_1	PSAP	0.15	0.04	3.58	0.00034	0.0116
AD	EN_L3_5_IT_2	PSAP	0.06	0.04	1.59	0.112	0.353
AD	EN_L3_5_IT_3	PSAP	0.11	0.03	3.48	0.000503	0.00764
AD	EN_L5_6_NP	PSAP	0.05	0.05	1.14	0.255	0.766
AD	EN_L5_ET	PSAP	-0.03	0.26	-0.11	0.909	0.999
AD	EN_L6B	PSAP	0.16	0.05	3.48	0.000505	0.0236
AD	EN_L6_CT	PSAP	0.02	0.04	0.41	0.679	0.896
AD	EN_L6_IT_1	PSAP	0.11	0.05	2.21	0.0272	0.307
AD	EN_L6_IT_2	PSAP	0.09	0.06	1.50	0.135	0.669
AD	Endo	PSAP	-0.13	0.07	-1.84	0.0662	0.513
AD	IN_ADARB2	PSAP	0.11	0.04	2.58	0.00976	0.177
AD	IN_LAMP5_LHX6	PSAP	0.07	0.05	1.30	0.192	0.712
AD	IN_LAMP5_RELN	PSAP	-0.00	0.04	-0.01	0.99	0.998
AD	IN_PVALB	PSAP	0.03	0.03	0.95	0.342	0.772
AD	IN_PVALB_CHC	PSAP	0.01	0.05	0.14	0.892	0.978
AD	IN_SST	PSAP	0.03	0.04	0.72	0.472	0.864
AD	IN_VIP	PSAP	0.04	0.03	1.32	0.188	0.495
AD	Micro	PSAP	0.03	0.04	0.70	0.487	0.754
AD	OPC	PSAP	-0.00	0.03	-0.02	0.984	0.995
AD	Oligo	PSAP	0.07	0.03	2.51	0.0122	0.0738
AD	PC	PSAP	-0.01	0.07	-0.18	0.857	0.99
AD	PVM	PSAP	0.21	0.12	1.72	0.0847	0.709
AD	SMC	PSAP	-0.22	0.57	-0.39	0.7	0.995
AD	VLMC	PSAP	0.02	0.09	0.23	0.818	0.942
AD	Astro	PSAT1	0.10	0.04	2.27	0.0234	0.093
AD	EN_L2_3_IT	PSAT1	-0.09	0.06	-1.57	0.117	0.348
AD	EN_L3_5_IT_1	PSAT1	0.25	0.39	0.64	0.52	0.781
AD	EN_L3_5_IT_2	PSAT1	-0.14	0.07	-2.06	0.0396	0.195
AD	EN_L3_5_IT_3	PSAT1	-0.17	0.07	-2.56	0.0105	0.0664
AD	EN_L5_6_NP	PSAT1	-0.01	0.10	-0.10	0.921	0.99
AD	EN_L6B	PSAT1	-0.12	0.10	-1.15	0.249	0.616
AD	EN_L6_CT	PSAT1	-0.13	0.09	-1.40	0.162	0.504
AD	EN_L6_IT_1	PSAT1	-0.20	0.11	-1.78	0.0747	0.462
AD	IN_ADARB2	PSAT1	0.07	0.09	0.73	0.463	0.805
AD	IN_LAMP5_RELN	PSAT1	-0.05	0.10	-0.52	0.603	0.9
AD	IN_PVALB	PSAT1	-0.15	0.08	-1.81	0.0696	0.427
AD	IN_SST	PSAT1	-0.17	0.09	-1.87	0.0619	0.47
AD	IN_VIP	PSAT1	-0.15	0.06	-2.44	0.0146	0.129
AD	Micro	PSAT1	-0.08	0.11	-0.75	0.452	0.729
AD	OPC	PSAT1	-0.02	0.03	-0.54	0.586	0.864
AD	Oligo	PSAT1	0.06	0.03	1.83	0.0671	0.219
AD	Astro	PSCA	-0.14	0.14	-1.03	0.303	0.504
AD	EN_L2_3_IT	PSCA	0.06	0.10	0.64	0.523	0.758
AD	Oligo	PSCA	-0.19	0.16	-1.17	0.242	0.478
AD	Astro	PSD	-0.06	0.06	-1.06	0.288	0.489
AD	EN_L2_3_IT	PSD	0.05	0.03	1.55	0.122	0.355
AD	EN_L3_5_IT_1	PSD	0.03	0.04	0.73	0.463	0.743
AD	EN_L3_5_IT_2	PSD	0.04	0.03	1.17	0.241	0.53
AD	EN_L3_5_IT_3	PSD	0.02	0.04	0.56	0.573	0.772
AD	EN_L5_6_NP	PSD	0.08	0.05	1.43	0.152	0.68
AD	EN_L5_ET	PSD	0.35	0.39	0.89	0.371	0.999
AD	EN_L6B	PSD	0.00	0.05	0.00	0.999	1
AD	EN_L6_CT	PSD	0.03	0.05	0.61	0.539	0.831
AD	EN_L6_IT_1	PSD	0.09	0.05	1.72	0.085	0.485
AD	EN_L6_IT_2	PSD	-0.02	0.06	-0.28	0.777	0.964
AD	IN_ADARB2	PSD	0.11	0.05	2.35	0.0185	0.238
AD	IN_LAMP5_LHX6	PSD	0.01	0.05	0.13	0.897	0.986
AD	IN_LAMP5_RELN	PSD	0.06	0.05	1.25	0.211	0.687
AD	IN_PVALB	PSD	0.02	0.03	0.57	0.566	0.885
AD	IN_PVALB_CHC	PSD	0.09	0.07	1.32	0.188	0.632
AD	IN_SST	PSD	0.09	0.04	2.06	0.0391	0.39
AD	IN_VIP	PSD	0.05	0.03	1.36	0.173	0.475
AD	Micro	PSD	0.07	0.09	0.76	0.447	0.725
AD	OPC	PSD	0.05	0.05	1.10	0.273	0.676
AD	Oligo	PSD	0.01	0.06	0.22	0.822	0.918
AD	Astro	PSD2	0.14	0.06	2.19	0.0284	0.106
AD	EN_L2_3_IT	PSD2	0.13	0.05	2.68	0.00744	0.0687
AD	EN_L3_5_IT_1	PSD2	0.21	0.06	3.40	0.000682	0.0181
AD	EN_L3_5_IT_2	PSD2	0.16	0.05	3.09	0.00203	0.0274
AD	EN_L3_5_IT_3	PSD2	0.25	0.05	4.63	3.72e-06	0.000164
AD	EN_L5_6_NP	PSD2	0.10	0.08	1.19	0.236	0.748
AD	EN_L6B	PSD2	0.33	0.09	3.56	0.000366	0.0195
AD	EN_L6_CT	PSD2	0.15	0.07	2.06	0.0394	0.243
AD	EN_L6_IT_1	PSD2	0.13	0.08	1.59	0.113	0.539
AD	EN_L6_IT_2	PSD2	0.10	0.10	1.00	0.316	0.816
AD	IN_ADARB2	PSD2	0.14	0.06	2.46	0.0139	0.209
AD	IN_LAMP5_LHX6	PSD2	0.14	0.08	1.85	0.064	0.502
AD	IN_LAMP5_RELN	PSD2	0.16	0.07	2.17	0.0302	0.326
AD	IN_PVALB	PSD2	0.11	0.06	1.97	0.0489	0.374
AD	IN_PVALB_CHC	PSD2	0.16	0.09	1.74	0.0815	0.452
AD	IN_SST	PSD2	0.12	0.07	1.85	0.0643	0.478
AD	IN_VIP	PSD2	0.07	0.05	1.49	0.136	0.423
AD	Micro	PSD2	0.05	0.09	0.52	0.603	0.83
AD	OPC	PSD2	-0.00	0.04	-0.11	0.91	0.976
AD	Oligo	PSD2	0.04	0.06	0.62	0.535	0.748
AD	Astro	PSD3	0.07	0.04	1.91	0.0564	0.168
AD	EN_L2_3_IT	PSD3	0.08	0.03	2.68	0.00742	0.0686
AD	EN_L3_5_IT_1	PSD3	0.00	0.03	0.15	0.883	0.953
AD	EN_L3_5_IT_2	PSD3	0.06	0.03	2.23	0.0257	0.148
AD	EN_L3_5_IT_3	PSD3	0.03	0.02	1.17	0.24	0.484
AD	EN_L5_6_NP	PSD3	0.00	0.03	0.13	0.893	0.984
AD	EN_L5_ET	PSD3	0.20	0.18	1.14	0.256	0.999
AD	EN_L6B	PSD3	0.01	0.04	0.41	0.679	0.885
AD	EN_L6_CT	PSD3	-0.01	0.04	-0.34	0.73	0.919
AD	EN_L6_IT_1	PSD3	0.04	0.04	0.92	0.356	0.774
AD	EN_L6_IT_2	PSD3	-0.02	0.05	-0.46	0.646	0.937
AD	Endo	PSD3	-0.22	0.11	-1.96	0.0497	0.486
AD	IN_ADARB2	PSD3	0.09	0.04	2.03	0.0424	0.334
AD	IN_LAMP5_LHX6	PSD3	-0.03	0.06	-0.48	0.629	0.93
AD	IN_LAMP5_RELN	PSD3	0.06	0.04	1.29	0.198	0.676
AD	IN_PVALB	PSD3	0.01	0.04	0.40	0.689	0.925
AD	IN_PVALB_CHC	PSD3	-0.08	0.06	-1.35	0.177	0.621
AD	IN_SST	PSD3	0.07	0.05	1.37	0.172	0.664
AD	IN_VIP	PSD3	0.05	0.03	1.80	0.0722	0.307
AD	Micro	PSD3	-0.20	0.05	-4.03	5.66e-05	0.0016
AD	OPC	PSD3	-0.03	0.03	-1.15	0.249	0.66
AD	Oligo	PSD3	-0.15	0.04	-3.82	0.000136	0.00383
AD	PC	PSD3	-0.07	0.08	-0.89	0.371	0.934
AD	PVM	PSD3	0.04	0.14	0.29	0.772	0.957
AD	SMC	PSD3	-0.71	0.71	-1.00	0.315	0.995
AD	VLMC	PSD3	-0.21	0.09	-2.25	0.0243	0.222
AD	Astro	PSD4	0.16	0.06	2.58	0.01	0.0519
AD	EN_L2_3_IT	PSD4	-0.16	0.08	-1.93	0.0542	0.22
AD	EN_L3_5_IT_1	PSD4	-0.08	0.10	-0.87	0.386	0.684
AD	EN_L3_5_IT_2	PSD4	-0.43	0.10	-4.21	2.51e-05	0.00101
AD	EN_L3_5_IT_3	PSD4	-0.12	0.09	-1.33	0.184	0.415
AD	IN_ADARB2	PSD4	0.11	0.37	0.30	0.764	0.922
AD	IN_VIP	PSD4	-0.05	0.06	-0.84	0.399	0.702
AD	Micro	PSD4	0.08	0.06	1.51	0.132	0.377
AD	OPC	PSD4	-0.13	0.08	-1.74	0.082	0.439
AD	Oligo	PSD4	-0.02	0.09	-0.18	0.859	0.937
AD	Astro	PSEN1	-0.08	0.03	-2.65	0.00802	0.0446
AD	EN_L2_3_IT	PSEN1	-0.08	0.02	-3.32	0.000887	0.0197
AD	EN_L3_5_IT_1	PSEN1	-0.04	0.04	-0.98	0.326	0.631
AD	EN_L3_5_IT_2	PSEN1	-0.04	0.03	-1.36	0.175	0.454
AD	EN_L3_5_IT_3	PSEN1	-0.01	0.03	-0.19	0.849	0.93
AD	EN_L5_6_NP	PSEN1	-0.10	0.05	-2.01	0.0441	0.486
AD	EN_L5_ET	PSEN1	0.15	0.33	0.44	0.658	0.999
AD	EN_L6B	PSEN1	-0.04	0.05	-0.75	0.451	0.775
AD	EN_L6_CT	PSEN1	-0.04	0.04	-0.98	0.328	0.687
AD	EN_L6_IT_1	PSEN1	-0.11	0.05	-2.45	0.0141	0.228
AD	EN_L6_IT_2	PSEN1	-0.04	0.06	-0.78	0.438	0.879
AD	Endo	PSEN1	0.03	0.08	0.36	0.718	0.96
AD	IN_ADARB2	PSEN1	-0.07	0.04	-1.52	0.129	0.517
AD	IN_LAMP5_LHX6	PSEN1	-0.06	0.06	-1.10	0.272	0.771
AD	IN_LAMP5_RELN	PSEN1	0.00	0.05	0.05	0.963	0.993
AD	IN_PVALB	PSEN1	-0.02	0.03	-0.74	0.459	0.838
AD	IN_PVALB_CHC	PSEN1	-0.15	0.06	-2.45	0.0143	0.205
AD	IN_SST	PSEN1	-0.03	0.04	-0.88	0.379	0.818
AD	IN_VIP	PSEN1	-0.08	0.03	-2.96	0.00307	0.0544
AD	Micro	PSEN1	-0.02	0.03	-0.64	0.519	0.778
AD	OPC	PSEN1	-0.01	0.03	-0.27	0.79	0.939
AD	Oligo	PSEN1	-0.09	0.03	-2.90	0.00378	0.0341
AD	PC	PSEN1	0.04	0.09	0.43	0.668	0.984
AD	PVM	PSEN1	0.15	0.10	1.42	0.156	0.763
AD	VLMC	PSEN1	0.09	0.09	0.99	0.321	0.651
AD	EN_L2_3_IT	PSG1	-0.28	0.12	-2.30	0.0217	0.127
AD	EN_L3_5_IT_2	PSG1	-0.17	0.12	-1.37	0.17	0.447
AD	EN_L3_5_IT_3	PSG1	0.28	0.41	0.69	0.493	0.716
AD	Oligo	PSG1	-0.00	0.14	-0.02	0.985	0.994
AD	EN_L2_3_IT	PSG11	-0.23	0.12	-1.92	0.0548	0.221
AD	EN_L3_5_IT_2	PSG11	-0.22	0.31	-0.70	0.482	0.743
AD	EN_L3_5_IT_3	PSG11	-0.09	0.38	-0.23	0.822	0.919
AD	Oligo	PSG11	-0.02	0.15	-0.16	0.872	0.944
AD	EN_L2_3_IT	PSG2	-0.33	0.13	-2.52	0.0118	0.0901
AD	EN_L3_5_IT_2	PSG2	-0.54	0.39	-1.39	0.163	0.436
AD	Oligo	PSG2	0.25	0.16	1.57	0.116	0.307
AD	EN_L2_3_IT	PSG3	-0.29	0.12	-2.48	0.0131	0.0956
AD	EN_L3_5_IT_2	PSG3	-0.22	0.11	-2.02	0.0432	0.205
AD	EN_L3_5_IT_3	PSG3	-0.30	0.12	-2.45	0.0142	0.0808
AD	EN_L2_3_IT	PSG4	-0.42	0.14	-2.98	0.00288	0.0395
AD	EN_L3_5_IT_2	PSG4	-1.10	0.56	-1.98	0.0477	0.217
AD	Oligo	PSG4	-0.05	0.17	-0.28	0.781	0.899
AD	EN_L2_3_IT	PSG5	-0.35	0.13	-2.66	0.00785	0.071
AD	EN_L3_5_IT_2	PSG5	-0.83	0.50	-1.68	0.0935	0.32
AD	Oligo	PSG5	0.03	0.17	0.18	0.854	0.935
AD	EN_L2_3_IT	PSG6	-0.16	0.12	-1.38	0.169	0.423
AD	EN_L3_5_IT_2	PSG6	-0.17	0.12	-1.42	0.154	0.422
AD	EN_L3_5_IT_3	PSG6	-0.05	0.44	-0.10	0.918	0.962
AD	Oligo	PSG6	-0.03	0.13	-0.19	0.847	0.932
AD	EN_L2_3_IT	PSG7	-0.09	0.56	-0.16	0.871	0.943
AD	Oligo	PSG7	-0.05	0.15	-0.34	0.734	0.874
AD	Astro	PSG8	-0.31	0.09	-3.30	0.000969	0.0097
AD	EN_L2_3_IT	PSG8	-0.23	0.09	-2.48	0.013	0.0953
AD	EN_L3_5_IT_1	PSG8	-0.22	0.10	-2.15	0.0319	0.189
AD	EN_L3_5_IT_2	PSG8	-0.18	0.09	-1.92	0.0554	0.238
AD	EN_L3_5_IT_3	PSG8	-0.29	0.10	-2.87	0.00409	0.0341
AD	EN_L5_6_NP	PSG8	-0.20	0.13	-1.53	0.126	0.656
AD	EN_L6B	PSG8	-0.12	0.14	-0.88	0.377	0.724
AD	EN_L6_CT	PSG8	-0.21	0.13	-1.63	0.104	0.406
AD	EN_L6_IT_1	PSG8	-0.21	0.12	-1.72	0.0847	0.485
AD	EN_L6_IT_2	PSG8	-0.23	0.14	-1.63	0.102	0.624
AD	IN_ADARB2	PSG8	-0.23	0.12	-1.95	0.0517	0.361
AD	IN_LAMP5_LHX6	PSG8	-0.36	0.13	-2.77	0.00553	0.177
AD	IN_LAMP5_RELN	PSG8	-0.17	0.12	-1.46	0.144	0.612
AD	IN_PVALB	PSG8	-0.09	0.10	-0.90	0.366	0.787
AD	IN_SST	PSG8	-0.15	0.10	-1.45	0.146	0.634
AD	IN_VIP	PSG8	-0.32	0.10	-3.26	0.00113	0.0305
AD	OPC	PSG8	-0.19	0.09	-2.03	0.0427	0.345
AD	Oligo	PSG8	0.01	0.06	0.12	0.905	0.961
AD	EN_L2_3_IT	PSG9	-0.20	0.13	-1.54	0.123	0.356
AD	EN_L3_5_IT_2	PSG9	-0.72	0.41	-1.73	0.0835	0.302
AD	Oligo	PSG9	-0.01	0.17	-0.08	0.94	0.976
AD	Adaptive	PSIP1	-0.11	0.14	-0.74	0.457	0.925
AD	Astro	PSIP1	0.03	0.02	1.06	0.287	0.488
AD	EN_L2_3_IT	PSIP1	0.09	0.02	3.64	0.00027	0.00903
AD	EN_L3_5_IT_1	PSIP1	0.13	0.03	4.56	5.07e-06	0.000647
AD	EN_L3_5_IT_2	PSIP1	0.06	0.02	2.64	0.00823	0.0709
AD	EN_L3_5_IT_3	PSIP1	0.07	0.02	2.95	0.00319	0.0287
AD	EN_L5_6_NP	PSIP1	0.05	0.04	1.21	0.227	0.74
AD	EN_L5_ET	PSIP1	0.12	0.25	0.46	0.644	0.999
AD	EN_L6B	PSIP1	0.12	0.04	2.74	0.00611	0.102
AD	EN_L6_CT	PSIP1	0.09	0.03	3.03	0.00246	0.0446
AD	EN_L6_IT_1	PSIP1	0.08	0.03	2.46	0.014	0.227
AD	EN_L6_IT_2	PSIP1	0.07	0.04	1.66	0.0976	0.612
AD	Endo	PSIP1	-0.02	0.08	-0.19	0.851	0.978
AD	IN_ADARB2	PSIP1	0.08	0.03	2.45	0.0144	0.211
AD	IN_LAMP5_LHX6	PSIP1	0.04	0.04	1.19	0.232	0.745
AD	IN_LAMP5_RELN	PSIP1	0.05	0.03	1.50	0.133	0.596
AD	IN_PVALB	PSIP1	0.03	0.02	1.05	0.292	0.737
AD	IN_PVALB_CHC	PSIP1	0.04	0.04	1.06	0.288	0.732
AD	IN_SST	PSIP1	0.05	0.03	1.85	0.0638	0.476
AD	IN_VIP	PSIP1	0.05	0.02	2.32	0.0202	0.156
AD	Micro	PSIP1	-0.03	0.04	-0.61	0.54	0.791
AD	OPC	PSIP1	0.02	0.02	0.82	0.413	0.776
AD	Oligo	PSIP1	0.08	0.02	3.96	7.64e-05	0.0026
AD	PC	PSIP1	-0.09	0.08	-1.04	0.298	0.922
AD	PVM	PSIP1	-1.03	0.51	-2.01	0.0442	0.652
AD	SMC	PSIP1	-0.43	0.68	-0.63	0.526	0.995
AD	VLMC	PSIP1	-0.05	0.09	-0.54	0.589	0.839
AD	Astro	PSKH1	0.08	0.04	1.72	0.0846	0.222
AD	EN_L2_3_IT	PSKH1	0.00	0.04	0.09	0.928	0.969
AD	EN_L3_5_IT_1	PSKH1	0.04	0.07	0.56	0.578	0.814
AD	EN_L3_5_IT_2	PSKH1	0.02	0.06	0.42	0.677	0.86
AD	EN_L3_5_IT_3	PSKH1	0.02	0.06	0.30	0.767	0.891
AD	EN_L5_6_NP	PSKH1	-0.05	0.10	-0.48	0.632	0.93
AD	EN_L6B	PSKH1	-0.07	0.10	-0.70	0.487	0.796
AD	EN_L6_CT	PSKH1	-0.06	0.08	-0.72	0.471	0.787
AD	EN_L6_IT_1	PSKH1	0.01	0.08	0.10	0.918	0.985
AD	EN_L6_IT_2	PSKH1	0.04	0.11	0.34	0.732	0.954
AD	IN_ADARB2	PSKH1	0.09	0.08	1.08	0.279	0.685
AD	IN_LAMP5_LHX6	PSKH1	0.12	0.09	1.30	0.194	0.717
AD	IN_LAMP5_RELN	PSKH1	0.02	0.08	0.26	0.797	0.955
AD	IN_PVALB	PSKH1	-0.00	0.05	-0.04	0.968	0.993
AD	IN_PVALB_CHC	PSKH1	0.04	0.32	0.12	0.908	0.981
AD	IN_SST	PSKH1	0.03	0.06	0.45	0.653	0.925
AD	IN_VIP	PSKH1	-0.05	0.05	-0.97	0.333	0.651
AD	Micro	PSKH1	0.07	0.06	1.16	0.247	0.535
AD	OPC	PSKH1	0.03	0.05	0.54	0.592	0.867
AD	Oligo	PSKH1	0.06	0.03	2.26	0.0241	0.114
AD	Astro	PSMA1	0.06	0.05	1.07	0.285	0.486
AD	EN_L2_3_IT	PSMA1	0.05	0.04	1.27	0.204	0.468
AD	EN_L3_5_IT_1	PSMA1	0.04	0.07	0.54	0.587	0.818
AD	EN_L3_5_IT_2	PSMA1	-0.00	0.05	-0.07	0.945	0.98
AD	EN_L3_5_IT_3	PSMA1	-0.01	0.04	-0.32	0.749	0.881
AD	EN_L5_6_NP	PSMA1	-0.01	0.06	-0.12	0.903	0.986
AD	EN_L6B	PSMA1	0.13	0.07	1.76	0.0792	0.372
AD	EN_L6_CT	PSMA1	0.15	0.09	1.55	0.122	0.442
AD	EN_L6_IT_1	PSMA1	0.05	0.09	0.59	0.556	0.874
AD	EN_L6_IT_2	PSMA1	0.06	0.10	0.60	0.549	0.912
AD	Endo	PSMA1	-1.02	0.32	-3.15	0.00165	0.11
AD	IN_ADARB2	PSMA1	0.03	0.07	0.44	0.661	0.889
AD	IN_LAMP5_LHX6	PSMA1	-0.01	0.08	-0.11	0.909	0.987
AD	IN_LAMP5_RELN	PSMA1	-0.06	0.08	-0.80	0.423	0.832
AD	IN_PVALB	PSMA1	-0.01	0.04	-0.27	0.79	0.952
AD	IN_PVALB_CHC	PSMA1	-0.16	0.12	-1.41	0.158	0.599
AD	IN_SST	PSMA1	-0.03	0.05	-0.54	0.587	0.9
AD	IN_VIP	PSMA1	0.03	0.04	0.79	0.43	0.724
AD	Micro	PSMA1	-0.34	0.06	-5.63	1.76e-08	1.79e-06
AD	OPC	PSMA1	0.03	0.04	0.90	0.369	0.753
AD	Oligo	PSMA1	-0.20	0.05	-3.86	0.000114	0.00343
AD	PVM	PSMA1	0.02	0.14	0.14	0.892	0.98
AD	Astro	PSMA3	-0.08	0.04	-1.92	0.0551	0.165
AD	EN_L2_3_IT	PSMA3	-0.01	0.04	-0.34	0.736	0.879
AD	EN_L3_5_IT_1	PSMA3	0.07	0.05	1.42	0.157	0.442
AD	EN_L3_5_IT_2	PSMA3	0.02	0.04	0.50	0.616	0.825
AD	EN_L3_5_IT_3	PSMA3	0.01	0.04	0.35	0.723	0.866
AD	EN_L5_6_NP	PSMA3	0.09	0.06	1.52	0.13	0.659
AD	EN_L5_ET	PSMA3	-0.22	0.45	-0.48	0.628	0.999
AD	EN_L6B	PSMA3	0.09	0.07	1.29	0.197	0.557
AD	EN_L6_CT	PSMA3	-0.04	0.06	-0.78	0.437	0.764
AD	EN_L6_IT_1	PSMA3	0.03	0.06	0.60	0.547	0.871
AD	EN_L6_IT_2	PSMA3	0.13	0.07	1.86	0.0629	0.554
AD	Endo	PSMA3	-0.01	0.09	-0.10	0.916	0.99
AD	IN_ADARB2	PSMA3	-0.11	0.05	-2.08	0.0377	0.317
AD	IN_LAMP5_LHX6	PSMA3	0.10	0.07	1.47	0.142	0.656
AD	IN_LAMP5_RELN	PSMA3	-0.01	0.05	-0.12	0.908	0.981
AD	IN_PVALB	PSMA3	0.00	0.04	0.03	0.98	0.995
AD	IN_PVALB_CHC	PSMA3	-0.05	0.07	-0.66	0.51	0.861
AD	IN_SST	PSMA3	-0.00	0.05	-0.03	0.979	0.997
AD	IN_VIP	PSMA3	-0.05	0.04	-1.02	0.306	0.625
AD	Micro	PSMA3	-0.04	0.06	-0.65	0.513	0.774
AD	OPC	PSMA3	-0.02	0.05	-0.33	0.74	0.922
AD	Oligo	PSMA3	-0.02	0.03	-0.74	0.46	0.694
AD	PC	PSMA3	-0.03	0.10	-0.28	0.781	0.988
AD	VLMC	PSMA3	0.01	0.10	0.05	0.958	0.987
AD	Astro	PSMA4	-0.03	0.03	-0.76	0.445	0.639
AD	EN_L2_3_IT	PSMA4	0.03	0.03	1.04	0.296	0.57
AD	EN_L3_5_IT_1	PSMA4	0.06	0.05	1.18	0.236	0.539
AD	EN_L3_5_IT_2	PSMA4	0.04	0.04	0.90	0.367	0.652
AD	EN_L3_5_IT_3	PSMA4	0.05	0.04	1.27	0.203	0.439
AD	EN_L5_6_NP	PSMA4	-0.03	0.07	-0.44	0.66	0.938
AD	EN_L6B	PSMA4	0.07	0.07	1.00	0.319	0.681
AD	EN_L6_CT	PSMA4	0.00	0.07	0.06	0.953	0.987
AD	EN_L6_IT_1	PSMA4	-0.01	0.06	-0.14	0.887	0.976
AD	EN_L6_IT_2	PSMA4	0.03	0.08	0.32	0.748	0.957
AD	Endo	PSMA4	-0.52	0.27	-1.93	0.0542	0.492
AD	IN_ADARB2	PSMA4	0.04	0.06	0.64	0.52	0.83
AD	IN_LAMP5_LHX6	PSMA4	-0.01	0.07	-0.17	0.864	0.982
AD	IN_LAMP5_RELN	PSMA4	-0.01	0.05	-0.24	0.813	0.958
AD	IN_PVALB	PSMA4	0.04	0.05	0.82	0.411	0.812
AD	IN_PVALB_CHC	PSMA4	-0.00	0.07	-0.05	0.959	0.99
AD	IN_SST	PSMA4	-0.02	0.05	-0.30	0.761	0.954
AD	IN_VIP	PSMA4	0.02	0.04	0.59	0.555	0.805
AD	Micro	PSMA4	0.00	0.05	0.06	0.951	0.984
AD	OPC	PSMA4	0.03	0.04	0.69	0.491	0.822
AD	Oligo	PSMA4	0.06	0.02	2.62	0.00874	0.0593
AD	PC	PSMA4	0.05	0.35	0.13	0.896	0.99
AD	Astro	PSMA5	-0.04	0.04	-1.03	0.303	0.505
AD	EN_L2_3_IT	PSMA5	-0.07	0.04	-1.90	0.0571	0.227
AD	EN_L3_5_IT_1	PSMA5	-0.03	0.06	-0.47	0.636	0.843
AD	EN_L3_5_IT_2	PSMA5	-0.04	0.04	-0.99	0.321	0.611
AD	EN_L3_5_IT_3	PSMA5	-0.07	0.05	-1.36	0.173	0.399
AD	EN_L5_6_NP	PSMA5	-0.06	0.08	-0.72	0.47	0.878
AD	EN_L5_ET	PSMA5	-0.54	0.42	-1.29	0.196	0.999
AD	EN_L6B	PSMA5	-0.10	0.07	-1.41	0.158	0.51
AD	EN_L6_CT	PSMA5	-0.12	0.07	-1.82	0.0695	0.332
AD	EN_L6_IT_1	PSMA5	-0.11	0.06	-1.64	0.101	0.516
AD	EN_L6_IT_2	PSMA5	-0.07	0.08	-0.82	0.413	0.87
AD	Endo	PSMA5	0.09	0.24	0.35	0.726	0.961
AD	IN_ADARB2	PSMA5	-0.07	0.06	-1.18	0.238	0.648
AD	IN_LAMP5_LHX6	PSMA5	-0.03	0.08	-0.38	0.7	0.95
AD	IN_LAMP5_RELN	PSMA5	0.03	0.06	0.48	0.629	0.911
AD	IN_PVALB	PSMA5	-0.04	0.05	-0.91	0.365	0.786
AD	IN_PVALB_CHC	PSMA5	-0.04	0.08	-0.56	0.577	0.889
AD	IN_SST	PSMA5	-0.07	0.06	-1.16	0.244	0.731
AD	IN_VIP	PSMA5	-0.13	0.05	-2.83	0.00464	0.0696
AD	Micro	PSMA5	-0.02	0.06	-0.35	0.724	0.89
AD	OPC	PSMA5	0.07	0.04	1.53	0.126	0.511
AD	Oligo	PSMA5	-0.01	0.02	-0.52	0.605	0.797
AD	PC	PSMA5	0.45	0.28	1.59	0.112	0.862
AD	Astro	PSMA7	0.04	0.03	1.08	0.279	0.481
AD	EN_L2_3_IT	PSMA7	0.02	0.04	0.46	0.644	0.831
AD	EN_L3_5_IT_1	PSMA7	0.00	0.05	0.07	0.948	0.98
AD	EN_L3_5_IT_2	PSMA7	0.00	0.04	0.09	0.925	0.974
AD	EN_L3_5_IT_3	PSMA7	0.03	0.04	0.76	0.445	0.679
AD	EN_L5_6_NP	PSMA7	0.20	0.07	2.95	0.0032	0.184
AD	EN_L5_ET	PSMA7	0.33	0.49	0.67	0.502	0.999
AD	EN_L6B	PSMA7	0.06	0.07	0.77	0.444	0.772
AD	EN_L6_CT	PSMA7	0.05	0.07	0.73	0.464	0.784
AD	EN_L6_IT_1	PSMA7	0.01	0.06	0.24	0.811	0.957
AD	EN_L6_IT_2	PSMA7	0.07	0.09	0.84	0.401	0.863
AD	Endo	PSMA7	0.06	0.09	0.69	0.491	0.897
AD	IN_ADARB2	PSMA7	0.03	0.06	0.41	0.681	0.896
AD	IN_LAMP5_LHX6	PSMA7	0.06	0.07	0.81	0.421	0.858
AD	IN_LAMP5_RELN	PSMA7	-0.11	0.06	-1.70	0.0889	0.527
AD	IN_PVALB	PSMA7	0.03	0.05	0.69	0.49	0.852
AD	IN_PVALB_CHC	PSMA7	0.06	0.08	0.71	0.478	0.843
AD	IN_SST	PSMA7	0.02	0.05	0.30	0.765	0.954
AD	IN_VIP	PSMA7	0.00	0.04	0.02	0.981	0.993
AD	Micro	PSMA7	-0.01	0.05	-0.27	0.787	0.917
AD	OPC	PSMA7	-0.04	0.04	-0.92	0.358	0.743
AD	Oligo	PSMA7	0.03	0.02	1.11	0.266	0.507
AD	PC	PSMA7	0.14	0.09	1.48	0.14	0.884
AD	Astro	PSMA8	-0.17	0.38	-0.45	0.653	0.798
AD	EN_L2_3_IT	PSMA8	0.01	0.09	0.09	0.93	0.97
AD	Oligo	PSMA8	-0.04	0.08	-0.42	0.676	0.841
AD	Astro	PSMB1	0.05	0.04	1.34	0.18	0.364
AD	EN_L2_3_IT	PSMB1	0.03	0.03	1.15	0.252	0.526
AD	EN_L3_5_IT_1	PSMB1	0.00	0.04	0.01	0.989	0.996
AD	EN_L3_5_IT_2	PSMB1	0.03	0.04	0.90	0.37	0.654
AD	EN_L3_5_IT_3	PSMB1	0.03	0.04	0.63	0.529	0.741
AD	EN_L5_6_NP	PSMB1	0.04	0.06	0.70	0.486	0.883
AD	EN_L5_ET	PSMB1	0.24	0.49	0.49	0.621	0.999
AD	EN_L6B	PSMB1	0.12	0.06	2.03	0.0424	0.276
AD	EN_L6_CT	PSMB1	-0.03	0.05	-0.64	0.521	0.818
AD	EN_L6_IT_1	PSMB1	0.07	0.05	1.49	0.136	0.577
AD	EN_L6_IT_2	PSMB1	0.01	0.06	0.24	0.813	0.975
AD	Endo	PSMB1	-0.29	0.30	-0.97	0.332	0.826
AD	IN_ADARB2	PSMB1	0.06	0.05	1.21	0.227	0.636
AD	IN_LAMP5_LHX6	PSMB1	-0.06	0.06	-0.87	0.387	0.84
AD	IN_LAMP5_RELN	PSMB1	0.08	0.05	1.73	0.083	0.514
AD	IN_PVALB	PSMB1	0.02	0.04	0.56	0.577	0.889
AD	IN_PVALB_CHC	PSMB1	0.05	0.06	0.78	0.438	0.821
AD	IN_SST	PSMB1	0.02	0.04	0.56	0.573	0.894
AD	IN_VIP	PSMB1	0.06	0.03	1.86	0.0626	0.284
AD	Micro	PSMB1	0.07	0.05	1.53	0.127	0.367
AD	OPC	PSMB1	0.09	0.04	2.56	0.0104	0.192
AD	Oligo	PSMB1	0.12	0.03	4.38	1.19e-05	0.000754
AD	PC	PSMB1	0.42	0.29	1.43	0.153	0.888
AD	Astro	PSMB2	0.00	0.04	0.03	0.977	0.989
AD	EN_L2_3_IT	PSMB2	0.04	0.03	1.48	0.139	0.38
AD	EN_L3_5_IT_1	PSMB2	0.00	0.04	0.05	0.957	0.984
AD	EN_L3_5_IT_2	PSMB2	0.00	0.03	0.04	0.967	0.987
AD	EN_L3_5_IT_3	PSMB2	0.02	0.04	0.50	0.615	0.799
AD	EN_L5_6_NP	PSMB2	0.03	0.06	0.44	0.659	0.938
AD	EN_L5_ET	PSMB2	-0.35	0.34	-1.03	0.304	0.999
AD	EN_L6B	PSMB2	-0.00	0.06	-0.06	0.953	0.987
AD	EN_L6_CT	PSMB2	0.05	0.05	0.96	0.339	0.696
AD	EN_L6_IT_1	PSMB2	0.04	0.05	0.81	0.42	0.812
AD	EN_L6_IT_2	PSMB2	-0.03	0.07	-0.40	0.69	0.949
AD	Endo	PSMB2	-0.14	0.27	-0.53	0.595	0.938
AD	IN_ADARB2	PSMB2	0.03	0.05	0.64	0.521	0.83
AD	IN_LAMP5_LHX6	PSMB2	0.02	0.06	0.30	0.768	0.965
AD	IN_LAMP5_RELN	PSMB2	0.01	0.05	0.21	0.837	0.966
AD	IN_PVALB	PSMB2	-0.01	0.04	-0.31	0.754	0.942
AD	IN_PVALB_CHC	PSMB2	-0.07	0.07	-1.02	0.306	0.745
AD	IN_SST	PSMB2	0.00	0.04	0.08	0.939	0.989
AD	IN_VIP	PSMB2	0.04	0.03	1.18	0.239	0.556
AD	Micro	PSMB2	-0.03	0.05	-0.66	0.508	0.771
AD	OPC	PSMB2	0.03	0.04	0.77	0.44	0.793
AD	Oligo	PSMB2	0.03	0.02	1.32	0.185	0.408
AD	PC	PSMB2	0.37	0.32	1.14	0.254	0.91
AD	Astro	PSMB3	-0.05	0.05	-1.09	0.276	0.477
AD	EN_L2_3_IT	PSMB3	-0.03	0.04	-0.83	0.404	0.669
AD	EN_L3_5_IT_1	PSMB3	0.03	0.07	0.39	0.699	0.876
AD	EN_L3_5_IT_2	PSMB3	-0.09	0.05	-1.77	0.0764	0.285
AD	EN_L3_5_IT_3	PSMB3	-0.07	0.05	-1.36	0.174	0.4
AD	EN_L5_6_NP	PSMB3	-0.02	0.36	-0.04	0.964	0.995
AD	EN_L6B	PSMB3	-0.03	0.10	-0.31	0.76	0.917
AD	EN_L6_CT	PSMB3	-0.11	0.09	-1.26	0.208	0.565
AD	EN_L6_IT_1	PSMB3	-0.09	0.07	-1.26	0.207	0.661
AD	EN_L6_IT_2	PSMB3	-0.02	0.10	-0.17	0.866	0.982
AD	Endo	PSMB3	0.29	0.33	0.88	0.376	0.85
AD	IN_ADARB2	PSMB3	0.01	0.08	0.13	0.899	0.971
AD	IN_LAMP5_RELN	PSMB3	0.01	0.09	0.13	0.896	0.978
AD	IN_PVALB	PSMB3	0.01	0.06	0.17	0.864	0.97
AD	IN_SST	PSMB3	-0.02	0.07	-0.23	0.815	0.967
AD	IN_VIP	PSMB3	-0.03	0.05	-0.52	0.603	0.834
AD	Micro	PSMB3	-0.12	0.06	-2.12	0.0343	0.17
AD	OPC	PSMB3	0.08	0.06	1.30	0.194	0.599
AD	Oligo	PSMB3	0.02	0.03	0.65	0.518	0.737
AD	Astro	PSMB4	0.01	0.04	0.23	0.817	0.905
AD	EN_L2_3_IT	PSMB4	0.07	0.04	1.67	0.0945	0.308
AD	EN_L3_5_IT_1	PSMB4	0.07	0.07	1.03	0.302	0.608
AD	EN_L3_5_IT_2	PSMB4	0.08	0.05	1.51	0.131	0.386
AD	EN_L3_5_IT_3	PSMB4	0.08	0.06	1.39	0.164	0.386
AD	EN_L5_6_NP	PSMB4	0.05	0.09	0.53	0.597	0.922
AD	EN_L6B	PSMB4	0.06	0.09	0.70	0.482	0.793
AD	EN_L6_CT	PSMB4	0.09	0.08	1.12	0.262	0.629
AD	EN_L6_IT_1	PSMB4	0.13	0.08	1.55	0.12	0.553
AD	EN_L6_IT_2	PSMB4	0.09	0.09	0.96	0.339	0.83
AD	Endo	PSMB4	0.18	0.28	0.64	0.524	0.909
AD	IN_ADARB2	PSMB4	0.11	0.07	1.52	0.128	0.517
AD	IN_LAMP5_LHX6	PSMB4	0.11	0.09	1.27	0.203	0.723
AD	IN_LAMP5_RELN	PSMB4	0.13	0.07	1.86	0.0635	0.458
AD	IN_PVALB	PSMB4	-0.01	0.05	-0.11	0.915	0.981
AD	IN_PVALB_CHC	PSMB4	0.08	0.10	0.80	0.421	0.809
AD	IN_SST	PSMB4	-0.01	0.05	-0.24	0.809	0.964
AD	IN_VIP	PSMB4	0.07	0.04	1.62	0.104	0.373
AD	Micro	PSMB4	0.08	0.06	1.29	0.195	0.47
AD	OPC	PSMB4	0.06	0.05	1.23	0.22	0.629
AD	Oligo	PSMB4	0.02	0.03	0.47	0.64	0.821
AD	PC	PSMB4	-0.36	0.34	-1.07	0.285	0.919
AD	Astro	PSMB5	0.10	0.04	2.62	0.00875	0.0474
AD	EN_L2_3_IT	PSMB5	0.08	0.04	1.72	0.0855	0.29
AD	EN_L3_5_IT_1	PSMB5	0.03	0.06	0.56	0.574	0.812
AD	EN_L3_5_IT_2	PSMB5	0.01	0.05	0.24	0.812	0.927
AD	EN_L3_5_IT_3	PSMB5	0.09	0.05	1.71	0.087	0.262
AD	EN_L5_6_NP	PSMB5	0.14	0.09	1.48	0.138	0.67
AD	EN_L6B	PSMB5	0.00	0.08	0.06	0.955	0.988
AD	EN_L6_CT	PSMB5	-0.05	0.09	-0.55	0.583	0.855
AD	EN_L6_IT_1	PSMB5	0.00	0.07	0.02	0.981	0.998
AD	EN_L6_IT_2	PSMB5	-0.04	0.09	-0.38	0.706	0.95
AD	IN_ADARB2	PSMB5	0.05	0.07	0.64	0.525	0.832
AD	IN_LAMP5_LHX6	PSMB5	0.03	0.09	0.33	0.742	0.959
AD	IN_LAMP5_RELN	PSMB5	0.05	0.07	0.79	0.432	0.833
AD	IN_PVALB	PSMB5	0.07	0.05	1.38	0.167	0.601
AD	IN_PVALB_CHC	PSMB5	0.08	0.09	0.90	0.369	0.787
AD	IN_SST	PSMB5	0.16	0.06	2.44	0.0146	0.259
AD	IN_VIP	PSMB5	0.04	0.05	0.85	0.394	0.699
AD	Micro	PSMB5	-0.11	0.06	-1.81	0.0697	0.259
AD	OPC	PSMB5	0.08	0.04	1.77	0.076	0.425
AD	Oligo	PSMB5	0.09	0.03	2.99	0.00282	0.0283
AD	Astro	PSMB6	0.12	0.05	2.27	0.0231	0.0923
AD	EN_L2_3_IT	PSMB6	-0.00	0.06	-0.08	0.937	0.974
AD	EN_L3_5_IT_1	PSMB6	0.14	0.08	1.63	0.103	0.354
AD	EN_L3_5_IT_2	PSMB6	-0.06	0.06	-0.99	0.324	0.613
AD	EN_L3_5_IT_3	PSMB6	-0.08	0.06	-1.23	0.217	0.456
AD	EN_L6_IT_1	PSMB6	-0.24	0.29	-0.83	0.404	0.799
AD	IN_PVALB	PSMB6	-0.04	0.08	-0.55	0.584	0.892
AD	IN_SST	PSMB6	-0.07	0.09	-0.74	0.461	0.859
AD	IN_VIP	PSMB6	-0.05	0.07	-0.67	0.503	0.773
AD	Micro	PSMB6	0.08	0.08	0.93	0.351	0.64
AD	OPC	PSMB6	0.09	0.07	1.37	0.171	0.575
AD	Oligo	PSMB6	-0.00	0.03	-0.08	0.934	0.973
AD	Astro	PSMB7	-0.03	0.03	-1.23	0.22	0.413
AD	EN_L2_3_IT	PSMB7	-0.01	0.03	-0.35	0.725	0.874
AD	EN_L3_5_IT_1	PSMB7	0.02	0.04	0.39	0.695	0.873
AD	EN_L3_5_IT_2	PSMB7	-0.00	0.03	-0.07	0.946	0.98
AD	EN_L3_5_IT_3	PSMB7	-0.01	0.03	-0.44	0.659	0.829
AD	EN_L5_6_NP	PSMB7	-0.06	0.05	-1.15	0.251	0.762
AD	EN_L5_ET	PSMB7	-0.08	0.35	-0.22	0.823	0.999
AD	EN_L6B	PSMB7	-0.01	0.06	-0.10	0.918	0.977
AD	EN_L6_CT	PSMB7	0.00	0.05	0.03	0.979	0.994
AD	EN_L6_IT_1	PSMB7	0.03	0.05	0.54	0.59	0.886
AD	EN_L6_IT_2	PSMB7	0.03	0.06	0.59	0.554	0.915
AD	Endo	PSMB7	-0.01	0.24	-0.06	0.951	0.993
AD	IN_ADARB2	PSMB7	-0.03	0.05	-0.52	0.604	0.87
AD	IN_LAMP5_LHX6	PSMB7	-0.02	0.06	-0.38	0.702	0.951
AD	IN_LAMP5_RELN	PSMB7	-0.04	0.05	-0.69	0.491	0.857
AD	IN_PVALB	PSMB7	-0.05	0.03	-1.39	0.164	0.598
AD	IN_PVALB_CHC	PSMB7	0.08	0.07	1.26	0.208	0.66
AD	IN_SST	PSMB7	-0.01	0.04	-0.29	0.772	0.956
AD	IN_VIP	PSMB7	-0.02	0.03	-0.66	0.506	0.775
AD	Micro	PSMB7	-0.08	0.04	-2.06	0.0389	0.183
AD	OPC	PSMB7	-0.01	0.03	-0.34	0.733	0.919
AD	Oligo	PSMB7	0.02	0.02	0.84	0.402	0.641
AD	PC	PSMB7	-0.11	0.30	-0.37	0.71	0.986
AD	PVM	PSMB7	-0.12	0.49	-0.24	0.81	0.968
AD	VLMC	PSMB7	-0.06	0.09	-0.71	0.48	0.769
AD	Astro	PSMB8	0.09	0.09	1.06	0.291	0.493
AD	Endo	PSMB8	-0.41	0.35	-1.17	0.24	0.782
AD	Micro	PSMB8	0.16	0.08	1.96	0.0503	0.213
AD	OPC	PSMB8	0.24	0.10	2.50	0.0125	0.21
AD	Oligo	PSMB8	0.22	0.09	2.57	0.0101	0.0652
AD	Astro	PSMB9	0.03	0.08	0.38	0.704	0.834
AD	EN_L2_3_IT	PSMB9	-0.01	0.12	-0.08	0.94	0.975
AD	Endo	PSMB9	-0.55	0.33	-1.66	0.0966	0.587
AD	Micro	PSMB9	0.16	0.07	2.17	0.0299	0.154
AD	OPC	PSMB9	0.15	0.08	1.81	0.07	0.41
AD	Oligo	PSMB9	0.13	0.06	2.37	0.0178	0.0939
AD	Astro	PSMC1	-0.05	0.03	-1.43	0.153	0.328
AD	EN_L2_3_IT	PSMC1	-0.02	0.03	-0.66	0.507	0.748
AD	EN_L3_5_IT_1	PSMC1	-0.01	0.05	-0.11	0.914	0.967
AD	EN_L3_5_IT_2	PSMC1	-0.03	0.04	-0.81	0.417	0.692
AD	EN_L3_5_IT_3	PSMC1	-0.02	0.04	-0.47	0.641	0.817
AD	EN_L5_6_NP	PSMC1	-0.07	0.07	-0.94	0.348	0.828
AD	EN_L6B	PSMC1	-0.05	0.07	-0.64	0.521	0.813
AD	EN_L6_CT	PSMC1	0.08	0.06	1.35	0.177	0.527
AD	EN_L6_IT_1	PSMC1	-0.09	0.06	-1.54	0.124	0.559
AD	EN_L6_IT_2	PSMC1	-0.09	0.08	-1.18	0.24	0.759
AD	Endo	PSMC1	-0.24	0.32	-0.74	0.457	0.881
AD	IN_ADARB2	PSMC1	-0.08	0.06	-1.25	0.211	0.621
AD	IN_LAMP5_LHX6	PSMC1	-0.05	0.07	-0.64	0.524	0.902
AD	IN_LAMP5_RELN	PSMC1	-0.01	0.06	-0.08	0.937	0.987
AD	IN_PVALB	PSMC1	-0.03	0.04	-0.77	0.439	0.827
AD	IN_PVALB_CHC	PSMC1	0.00	0.08	0.04	0.97	0.993
AD	IN_SST	PSMC1	-0.06	0.05	-1.28	0.2	0.693
AD	IN_VIP	PSMC1	-0.07	0.04	-1.82	0.0689	0.298
AD	Micro	PSMC1	-0.14	0.05	-2.56	0.0105	0.0774
AD	OPC	PSMC1	-0.06	0.04	-1.45	0.147	0.542
AD	Oligo	PSMC1	-0.02	0.03	-0.66	0.511	0.732
AD	PC	PSMC1	0.13	0.31	0.41	0.684	0.985
AD	Astro	PSMC2	0.05	0.03	1.81	0.0696	0.195
AD	EN_L2_3_IT	PSMC2	0.09	0.02	3.71	0.000208	0.00765
AD	EN_L3_5_IT_1	PSMC2	0.06	0.04	1.35	0.178	0.469
AD	EN_L3_5_IT_2	PSMC2	0.07	0.03	2.04	0.0416	0.201
AD	EN_L3_5_IT_3	PSMC2	0.05	0.03	1.69	0.0918	0.271
AD	EN_L5_6_NP	PSMC2	-0.09	0.06	-1.39	0.163	0.691
AD	EN_L5_ET	PSMC2	-0.03	0.47	-0.07	0.945	0.999
AD	EN_L6B	PSMC2	0.06	0.06	1.03	0.301	0.664
AD	EN_L6_CT	PSMC2	0.03	0.05	0.68	0.497	0.803
AD	EN_L6_IT_1	PSMC2	0.06	0.05	1.38	0.167	0.614
AD	EN_L6_IT_2	PSMC2	0.14	0.07	2.13	0.0333	0.473
AD	Endo	PSMC2	-0.06	0.28	-0.21	0.832	0.977
AD	IN_ADARB2	PSMC2	0.04	0.05	0.76	0.445	0.794
AD	IN_LAMP5_LHX6	PSMC2	0.05	0.07	0.75	0.454	0.877
AD	IN_LAMP5_RELN	PSMC2	0.09	0.05	1.77	0.0765	0.499
AD	IN_PVALB	PSMC2	0.03	0.03	1.03	0.304	0.749
AD	IN_PVALB_CHC	PSMC2	0.02	0.06	0.26	0.794	0.952
AD	IN_SST	PSMC2	0.04	0.04	1.00	0.32	0.791
AD	IN_VIP	PSMC2	0.06	0.03	1.83	0.0667	0.293
AD	Micro	PSMC2	-0.02	0.05	-0.35	0.724	0.89
AD	OPC	PSMC2	0.07	0.03	2.29	0.0221	0.259
AD	Oligo	PSMC2	0.06	0.02	2.88	0.00404	0.0357
AD	PC	PSMC2	-0.14	0.40	-0.34	0.734	0.988
AD	Astro	PSMC3	0.05	0.05	1.17	0.242	0.439
AD	EN_L2_3_IT	PSMC3	-0.04	0.04	-0.81	0.421	0.682
AD	EN_L3_5_IT_1	PSMC3	0.06	0.07	0.92	0.36	0.661
AD	EN_L3_5_IT_2	PSMC3	-0.02	0.05	-0.36	0.722	0.884
AD	EN_L3_5_IT_3	PSMC3	-0.03	0.05	-0.58	0.562	0.767
AD	EN_L5_6_NP	PSMC3	-0.38	0.31	-1.21	0.228	0.741
AD	EN_L6B	PSMC3	0.28	0.30	0.93	0.352	0.707
AD	EN_L6_CT	PSMC3	-0.01	0.09	-0.13	0.893	0.974
AD	EN_L6_IT_1	PSMC3	-0.14	0.09	-1.61	0.107	0.529
AD	EN_L6_IT_2	PSMC3	0.02	0.10	0.16	0.873	0.984
AD	IN_ADARB2	PSMC3	0.04	0.08	0.52	0.6	0.869
AD	IN_LAMP5_RELN	PSMC3	0.10	0.08	1.31	0.19	0.668
AD	IN_PVALB	PSMC3	0.02	0.06	0.37	0.709	0.927
AD	IN_SST	PSMC3	-0.00	0.07	-0.00	0.999	1
AD	IN_VIP	PSMC3	0.04	0.06	0.78	0.436	0.728
AD	Micro	PSMC3	-0.06	0.07	-0.91	0.361	0.649
AD	OPC	PSMC3	0.00	0.06	0.03	0.977	0.993
AD	Oligo	PSMC3	0.04	0.03	1.49	0.136	0.34
AD	Astro	PSMC3IP	-0.18	0.08	-2.12	0.0339	0.12
AD	EN_L2_3_IT	PSMC3IP	0.07	0.08	0.92	0.358	0.628
AD	EN_L3_5_IT_2	PSMC3IP	0.05	0.10	0.48	0.631	0.835
AD	EN_L3_5_IT_3	PSMC3IP	-0.01	0.09	-0.10	0.923	0.965
AD	IN_PVALB	PSMC3IP	0.11	0.10	1.16	0.248	0.698
AD	IN_VIP	PSMC3IP	-0.04	0.11	-0.39	0.697	0.878
AD	Oligo	PSMC3IP	-0.01	0.06	-0.21	0.835	0.925
AD	Astro	PSMC4	-0.06	0.04	-1.34	0.179	0.363
AD	EN_L2_3_IT	PSMC4	-0.00	0.04	-0.05	0.958	0.982
AD	EN_L3_5_IT_1	PSMC4	0.02	0.07	0.31	0.754	0.902
AD	EN_L3_5_IT_2	PSMC4	-0.02	0.05	-0.32	0.748	0.899
AD	EN_L3_5_IT_3	PSMC4	-0.07	0.05	-1.25	0.211	0.449
AD	EN_L5_6_NP	PSMC4	0.07	0.10	0.71	0.477	0.881
AD	EN_L6B	PSMC4	-0.01	0.09	-0.06	0.948	0.986
AD	EN_L6_CT	PSMC4	-0.07	0.09	-0.81	0.42	0.751
AD	EN_L6_IT_1	PSMC4	0.02	0.08	0.20	0.841	0.965
AD	EN_L6_IT_2	PSMC4	0.01	0.11	0.06	0.953	0.992
AD	IN_ADARB2	PSMC4	-0.06	0.07	-0.88	0.377	0.757
AD	IN_LAMP5_LHX6	PSMC4	-0.02	0.09	-0.24	0.811	0.968
AD	IN_LAMP5_RELN	PSMC4	0.04	0.07	0.57	0.57	0.89
AD	IN_PVALB	PSMC4	-0.07	0.05	-1.36	0.173	0.608
AD	IN_PVALB_CHC	PSMC4	-0.74	0.37	-1.98	0.0479	0.364
AD	IN_SST	PSMC4	-0.04	0.07	-0.60	0.55	0.888
AD	IN_VIP	PSMC4	-0.01	0.05	-0.24	0.812	0.929
AD	Micro	PSMC4	0.00	0.07	0.00	0.997	0.999
AD	OPC	PSMC4	-0.06	0.05	-1.11	0.269	0.673
AD	Oligo	PSMC4	-0.05	0.03	-1.62	0.105	0.289
AD	Astro	PSMC5	-0.00	0.04	-0.06	0.95	0.976
AD	EN_L2_3_IT	PSMC5	0.07	0.04	1.76	0.0789	0.276
AD	EN_L3_5_IT_1	PSMC5	0.09	0.06	1.41	0.16	0.446
AD	EN_L3_5_IT_2	PSMC5	0.06	0.05	1.21	0.226	0.514
AD	EN_L3_5_IT_3	PSMC5	0.09	0.05	1.82	0.0683	0.227
AD	EN_L5_6_NP	PSMC5	-0.02	0.09	-0.26	0.793	0.966
AD	EN_L6B	PSMC5	-0.02	0.09	-0.22	0.822	0.942
AD	EN_L6_CT	PSMC5	0.01	0.08	0.08	0.94	0.983
AD	EN_L6_IT_1	PSMC5	0.09	0.08	1.04	0.297	0.735
AD	EN_L6_IT_2	PSMC5	-0.05	0.09	-0.55	0.584	0.922
AD	IN_ADARB2	PSMC5	0.13	0.07	1.68	0.0921	0.451
AD	IN_LAMP5_LHX6	PSMC5	0.05	0.09	0.58	0.564	0.914
AD	IN_LAMP5_RELN	PSMC5	-0.01	0.08	-0.08	0.935	0.986
AD	IN_PVALB	PSMC5	0.03	0.06	0.43	0.67	0.921
AD	IN_SST	PSMC5	0.07	0.07	1.04	0.298	0.776
AD	IN_VIP	PSMC5	0.07	0.05	1.49	0.136	0.422
AD	Micro	PSMC5	0.03	0.06	0.44	0.659	0.861
AD	OPC	PSMC5	0.06	0.04	1.32	0.187	0.591
AD	Oligo	PSMC5	0.00	0.03	0.10	0.92	0.968
AD	Astro	PSMC6	-0.04	0.03	-1.29	0.198	0.386
AD	EN_L2_3_IT	PSMC6	-0.02	0.03	-0.67	0.5	0.742
AD	EN_L3_5_IT_1	PSMC6	0.02	0.04	0.57	0.572	0.812
AD	EN_L3_5_IT_2	PSMC6	0.02	0.03	0.46	0.647	0.844
AD	EN_L3_5_IT_3	PSMC6	0.04	0.03	1.13	0.257	0.501
AD	EN_L5_6_NP	PSMC6	-0.00	0.05	-0.07	0.944	0.994
AD	EN_L5_ET	PSMC6	0.04	0.42	0.11	0.915	0.999
AD	EN_L6B	PSMC6	-0.01	0.06	-0.19	0.85	0.951
AD	EN_L6_CT	PSMC6	0.07	0.05	1.51	0.13	0.453
AD	EN_L6_IT_1	PSMC6	-0.03	0.05	-0.50	0.619	0.897
AD	EN_L6_IT_2	PSMC6	0.02	0.06	0.36	0.719	0.95
AD	Endo	PSMC6	0.04	0.09	0.41	0.681	0.954
AD	IN_ADARB2	PSMC6	0.06	0.05	1.19	0.236	0.646
AD	IN_LAMP5_LHX6	PSMC6	-0.01	0.06	-0.11	0.911	0.987
AD	IN_LAMP5_RELN	PSMC6	0.03	0.05	0.54	0.588	0.895
AD	IN_PVALB	PSMC6	-0.00	0.04	-0.08	0.939	0.986
AD	IN_PVALB_CHC	PSMC6	-0.01	0.06	-0.11	0.914	0.983
AD	IN_SST	PSMC6	0.01	0.04	0.15	0.878	0.977
AD	IN_VIP	PSMC6	0.04	0.03	1.26	0.208	0.519
AD	Micro	PSMC6	-0.00	0.04	-0.08	0.939	0.98
AD	OPC	PSMC6	0.03	0.03	0.85	0.393	0.765
AD	Oligo	PSMC6	-0.03	0.02	-1.26	0.207	0.435
AD	PC	PSMC6	-0.08	0.09	-0.90	0.369	0.934
AD	VLMC	PSMC6	0.06	0.10	0.62	0.536	0.805
AD	Astro	PSMD1	-0.01	0.03	-0.25	0.805	0.898
AD	EN_L2_3_IT	PSMD1	0.05	0.02	2.56	0.0106	0.0848
AD	EN_L3_5_IT_1	PSMD1	0.09	0.03	3.10	0.00195	0.0359
AD	EN_L3_5_IT_2	PSMD1	0.01	0.02	0.57	0.568	0.798
AD	EN_L3_5_IT_3	PSMD1	0.07	0.02	2.89	0.0038	0.0324
AD	EN_L5_6_NP	PSMD1	0.09	0.04	2.28	0.0225	0.404
AD	EN_L5_ET	PSMD1	0.45	0.27	1.66	0.0974	0.999
AD	EN_L6B	PSMD1	0.07	0.04	1.80	0.0724	0.359
AD	EN_L6_CT	PSMD1	0.05	0.04	1.29	0.197	0.55
AD	EN_L6_IT_1	PSMD1	0.06	0.04	1.51	0.13	0.567
AD	EN_L6_IT_2	PSMD1	-0.01	0.04	-0.21	0.836	0.976
AD	Endo	PSMD1	-0.05	0.07	-0.62	0.537	0.913
AD	IN_ADARB2	PSMD1	-0.01	0.04	-0.22	0.826	0.947
AD	IN_LAMP5_LHX6	PSMD1	0.03	0.04	0.74	0.46	0.879
AD	IN_LAMP5_RELN	PSMD1	0.04	0.03	1.30	0.193	0.67
AD	IN_PVALB	PSMD1	0.05	0.02	2.07	0.0383	0.33
AD	IN_PVALB_CHC	PSMD1	0.04	0.04	1.00	0.319	0.753
AD	IN_SST	PSMD1	0.04	0.03	1.33	0.185	0.681
AD	IN_VIP	PSMD1	0.01	0.02	0.55	0.582	0.823
AD	Micro	PSMD1	-0.02	0.04	-0.58	0.563	0.804
AD	OPC	PSMD1	-0.02	0.03	-0.58	0.561	0.852
AD	Oligo	PSMD1	-0.00	0.02	-0.13	0.899	0.957
AD	PC	PSMD1	0.04	0.08	0.53	0.596	0.974
AD	PVM	PSMD1	-0.01	0.10	-0.06	0.952	0.995
AD	SMC	PSMD1	-0.22	0.21	-1.03	0.303	0.995
AD	VLMC	PSMD1	0.19	0.08	2.30	0.0213	0.212
AD	Astro	PSMD10	-0.07	0.06	-1.28	0.2	0.388
AD	EN_L2_3_IT	PSMD10	0.20	0.06	3.34	0.000841	0.019
AD	EN_L3_5_IT_1	PSMD10	0.29	0.09	3.28	0.00103	0.0235
AD	EN_L3_5_IT_2	PSMD10	0.17	0.08	2.11	0.0351	0.18
AD	EN_L3_5_IT_3	PSMD10	0.17	0.08	2.20	0.0279	0.126
AD	EN_L6_CT	PSMD10	-0.11	0.37	-0.29	0.77	0.935
AD	EN_L6_IT_1	PSMD10	0.58	0.33	1.76	0.0787	0.471
AD	IN_ADARB2	PSMD10	-0.00	0.10	-0.05	0.964	0.989
AD	IN_LAMP5_RELN	PSMD10	0.04	0.09	0.43	0.669	0.922
AD	IN_PVALB	PSMD10	0.09	0.08	1.05	0.294	0.738
AD	IN_SST	PSMD10	0.17	0.08	2.08	0.0373	0.384
AD	IN_VIP	PSMD10	0.09	0.07	1.24	0.214	0.525
AD	OPC	PSMD10	0.06	0.07	0.74	0.457	0.802
AD	Oligo	PSMD10	-0.01	0.04	-0.34	0.734	0.874
AD	Astro	PSMD11	-0.05	0.04	-1.41	0.158	0.335
AD	EN_L2_3_IT	PSMD11	0.01	0.03	0.36	0.719	0.872
AD	EN_L3_5_IT_1	PSMD11	0.00	0.04	0.04	0.969	0.989
AD	EN_L3_5_IT_2	PSMD11	-0.03	0.03	-0.86	0.388	0.669
AD	EN_L3_5_IT_3	PSMD11	0.05	0.03	1.51	0.13	0.335
AD	EN_L5_6_NP	PSMD11	0.07	0.06	1.19	0.235	0.748
AD	EN_L5_ET	PSMD11	-0.76	0.36	-2.09	0.0367	0.936
AD	EN_L6B	PSMD11	0.02	0.05	0.49	0.625	0.863
AD	EN_L6_CT	PSMD11	0.08	0.05	1.63	0.103	0.405
AD	EN_L6_IT_1	PSMD11	0.03	0.05	0.57	0.569	0.879
AD	EN_L6_IT_2	PSMD11	0.04	0.06	0.61	0.543	0.911
AD	Endo	PSMD11	0.09	0.25	0.36	0.722	0.961
AD	IN_ADARB2	PSMD11	-0.02	0.04	-0.50	0.616	0.875
AD	IN_LAMP5_LHX6	PSMD11	-0.06	0.05	-1.23	0.219	0.736
AD	IN_LAMP5_RELN	PSMD11	0.00	0.05	0.04	0.971	0.994
AD	IN_PVALB	PSMD11	-0.03	0.03	-0.93	0.35	0.776
AD	IN_PVALB_CHC	PSMD11	0.00	0.06	0.06	0.95	0.99
AD	IN_SST	PSMD11	0.01	0.04	0.18	0.855	0.974
AD	IN_VIP	PSMD11	-0.02	0.03	-0.64	0.521	0.785
AD	Micro	PSMD11	0.02	0.04	0.53	0.599	0.827
AD	OPC	PSMD11	-0.04	0.03	-1.09	0.274	0.676
AD	Oligo	PSMD11	-0.01	0.03	-0.51	0.607	0.798
AD	PC	PSMD11	0.41	0.33	1.25	0.21	0.899
AD	VLMC	PSMD11	0.05	0.10	0.52	0.606	0.847
AD	Astro	PSMD12	-0.05	0.03	-1.53	0.127	0.29
AD	EN_L2_3_IT	PSMD12	0.00	0.03	0.16	0.869	0.942
AD	EN_L3_5_IT_1	PSMD12	0.05	0.04	1.28	0.2	0.499
AD	EN_L3_5_IT_2	PSMD12	-0.00	0.03	-0.13	0.894	0.96
AD	EN_L3_5_IT_3	PSMD12	0.02	0.03	0.58	0.563	0.767
AD	EN_L5_6_NP	PSMD12	-0.01	0.05	-0.17	0.867	0.979
AD	EN_L5_ET	PSMD12	0.18	0.39	0.46	0.649	0.999
AD	EN_L6B	PSMD12	0.05	0.05	0.95	0.341	0.698
AD	EN_L6_CT	PSMD12	-0.03	0.05	-0.65	0.513	0.812
AD	EN_L6_IT_1	PSMD12	-0.01	0.05	-0.17	0.864	0.971
AD	EN_L6_IT_2	PSMD12	0.00	0.06	0.04	0.97	0.994
AD	Endo	PSMD12	0.17	0.25	0.66	0.51	0.906
AD	IN_ADARB2	PSMD12	0.04	0.05	0.87	0.386	0.762
AD	IN_LAMP5_LHX6	PSMD12	-0.05	0.06	-0.78	0.438	0.868
AD	IN_LAMP5_RELN	PSMD12	0.05	0.05	1.16	0.245	0.718
AD	IN_PVALB	PSMD12	-0.00	0.03	-0.08	0.939	0.986
AD	IN_PVALB_CHC	PSMD12	-0.03	0.06	-0.55	0.58	0.89
AD	IN_SST	PSMD12	-0.01	0.04	-0.38	0.702	0.937
AD	IN_VIP	PSMD12	0.05	0.03	1.47	0.141	0.43
AD	Micro	PSMD12	-0.05	0.05	-1.05	0.293	0.583
AD	OPC	PSMD12	-0.07	0.03	-2.19	0.0289	0.291
AD	Oligo	PSMD12	-0.03	0.02	-1.23	0.219	0.451
AD	PC	PSMD12	0.47	0.30	1.59	0.112	0.862
AD	Astro	PSMD13	-0.09	0.04	-2.07	0.0386	0.131
AD	EN_L2_3_IT	PSMD13	-0.00	0.04	-0.13	0.9	0.955
AD	EN_L3_5_IT_1	PSMD13	0.07	0.06	1.20	0.229	0.531
AD	EN_L3_5_IT_2	PSMD13	-0.04	0.04	-0.95	0.34	0.63
AD	EN_L3_5_IT_3	PSMD13	-0.01	0.05	-0.23	0.815	0.916
AD	EN_L5_6_NP	PSMD13	-0.04	0.07	-0.55	0.583	0.919
AD	EN_L6B	PSMD13	-0.08	0.07	-1.17	0.24	0.611
AD	EN_L6_CT	PSMD13	-0.06	0.07	-0.84	0.4	0.736
AD	EN_L6_IT_1	PSMD13	0.01	0.07	0.11	0.916	0.985
AD	EN_L6_IT_2	PSMD13	-0.01	0.08	-0.10	0.923	0.988
AD	Endo	PSMD13	-0.32	0.22	-1.48	0.14	0.667
AD	IN_ADARB2	PSMD13	-0.10	0.07	-1.52	0.129	0.517
AD	IN_LAMP5_LHX6	PSMD13	0.05	0.08	0.64	0.522	0.9
AD	IN_LAMP5_RELN	PSMD13	-0.00	0.06	-0.06	0.951	0.99
AD	IN_PVALB	PSMD13	-0.00	0.05	-0.05	0.962	0.991
AD	IN_PVALB_CHC	PSMD13	0.05	0.08	0.63	0.53	0.868
AD	IN_SST	PSMD13	0.00	0.05	0.01	0.991	0.997
AD	IN_VIP	PSMD13	-0.04	0.05	-0.86	0.389	0.694
AD	Micro	PSMD13	0.02	0.05	0.32	0.752	0.901
AD	OPC	PSMD13	-0.03	0.04	-0.81	0.418	0.779
AD	Oligo	PSMD13	0.03	0.03	0.99	0.321	0.567
AD	PC	PSMD13	0.27	0.42	0.65	0.515	0.955
AD	Astro	PSMD14	-0.01	0.03	-0.38	0.703	0.834
AD	EN_L2_3_IT	PSMD14	0.03	0.02	1.42	0.155	0.403
AD	EN_L3_5_IT_1	PSMD14	0.10	0.03	2.83	0.00461	0.0602
AD	EN_L3_5_IT_2	PSMD14	0.04	0.03	1.55	0.122	0.371
AD	EN_L3_5_IT_3	PSMD14	0.06	0.03	2.35	0.019	0.098
AD	EN_L5_6_NP	PSMD14	0.05	0.05	1.20	0.23	0.742
AD	EN_L5_ET	PSMD14	-0.31	0.30	-1.03	0.303	0.999
AD	EN_L6B	PSMD14	0.04	0.04	1.02	0.309	0.671
AD	EN_L6_CT	PSMD14	0.07	0.04	1.78	0.0758	0.348
AD	EN_L6_IT_1	PSMD14	0.04	0.04	0.93	0.351	0.771
AD	EN_L6_IT_2	PSMD14	0.01	0.04	0.12	0.904	0.988
AD	Endo	PSMD14	0.13	0.10	1.23	0.217	0.761
AD	IN_ADARB2	PSMD14	-0.00	0.04	-0.05	0.959	0.988
AD	IN_LAMP5_LHX6	PSMD14	0.04	0.05	0.86	0.391	0.842
AD	IN_LAMP5_RELN	PSMD14	0.09	0.04	2.21	0.0272	0.311
AD	IN_PVALB	PSMD14	0.03	0.03	0.88	0.377	0.795
AD	IN_PVALB_CHC	PSMD14	0.03	0.05	0.68	0.494	0.852
AD	IN_SST	PSMD14	0.04	0.04	0.94	0.345	0.8
AD	IN_VIP	PSMD14	0.04	0.03	1.56	0.119	0.396
AD	Micro	PSMD14	-0.01	0.05	-0.13	0.897	0.965
AD	OPC	PSMD14	0.03	0.03	0.88	0.381	0.759
AD	Oligo	PSMD14	-0.06	0.03	-2.45	0.0141	0.0809
AD	PC	PSMD14	-0.02	0.11	-0.15	0.884	0.99
AD	PVM	PSMD14	0.19	0.15	1.27	0.202	0.769
AD	VLMC	PSMD14	0.04	0.10	0.38	0.701	0.895
AD	Astro	PSMD2	-0.09	0.04	-2.45	0.0143	0.0671
AD	EN_L2_3_IT	PSMD2	-0.05	0.04	-1.27	0.202	0.466
AD	EN_L3_5_IT_1	PSMD2	-0.04	0.05	-0.82	0.415	0.707
AD	EN_L3_5_IT_2	PSMD2	-0.08	0.05	-1.69	0.0915	0.317
AD	EN_L3_5_IT_3	PSMD2	0.01	0.05	0.12	0.904	0.955
AD	EN_L5_6_NP	PSMD2	0.04	0.08	0.46	0.645	0.935
AD	EN_L6B	PSMD2	-0.09	0.08	-1.17	0.244	0.612
AD	EN_L6_CT	PSMD2	-0.15	0.08	-1.84	0.0658	0.323
AD	EN_L6_IT_1	PSMD2	-0.03	0.07	-0.35	0.729	0.935
AD	EN_L6_IT_2	PSMD2	-0.01	0.09	-0.14	0.89	0.986
AD	Endo	PSMD2	-0.12	0.26	-0.48	0.632	0.949
AD	IN_ADARB2	PSMD2	-0.06	0.07	-0.89	0.372	0.753
AD	IN_LAMP5_LHX6	PSMD2	-0.09	0.08	-1.14	0.255	0.762
AD	IN_LAMP5_RELN	PSMD2	-0.00	0.06	-0.02	0.987	0.997
AD	IN_PVALB	PSMD2	-0.08	0.05	-1.58	0.114	0.519
AD	IN_PVALB_CHC	PSMD2	-0.10	0.09	-1.19	0.234	0.685
AD	IN_SST	PSMD2	-0.03	0.06	-0.48	0.634	0.915
AD	IN_VIP	PSMD2	-0.02	0.04	-0.49	0.627	0.846
AD	Micro	PSMD2	0.01	0.06	0.08	0.933	0.978
AD	OPC	PSMD2	-0.05	0.04	-1.14	0.256	0.666
AD	Oligo	PSMD2	-0.03	0.03	-0.98	0.325	0.57
AD	PC	PSMD2	-0.19	0.32	-0.58	0.56	0.97
AD	Astro	PSMD3	0.00	0.03	0.03	0.974	0.987
AD	EN_L2_3_IT	PSMD3	-0.01	0.04	-0.39	0.694	0.86
AD	EN_L3_5_IT_1	PSMD3	0.08	0.06	1.39	0.164	0.45
AD	EN_L3_5_IT_2	PSMD3	-0.04	0.04	-1.08	0.28	0.568
AD	EN_L3_5_IT_3	PSMD3	0.04	0.04	1.03	0.302	0.548
AD	EN_L5_6_NP	PSMD3	-0.02	0.08	-0.33	0.745	0.962
AD	EN_L6B	PSMD3	0.06	0.07	0.83	0.404	0.744
AD	EN_L6_CT	PSMD3	0.03	0.07	0.44	0.661	0.888
AD	EN_L6_IT_1	PSMD3	-0.02	0.07	-0.32	0.752	0.941
AD	EN_L6_IT_2	PSMD3	0.17	0.08	2.07	0.0388	0.492
AD	IN_ADARB2	PSMD3	-0.06	0.07	-0.85	0.396	0.767
AD	IN_LAMP5_LHX6	PSMD3	0.06	0.09	0.70	0.486	0.886
AD	IN_LAMP5_RELN	PSMD3	-0.03	0.07	-0.49	0.623	0.908
AD	IN_PVALB	PSMD3	0.04	0.04	1.02	0.307	0.75
AD	IN_PVALB_CHC	PSMD3	0.22	0.08	2.71	0.00682	0.137
AD	IN_SST	PSMD3	-0.00	0.05	-0.03	0.978	0.997
AD	IN_VIP	PSMD3	0.04	0.04	0.92	0.359	0.673
AD	Micro	PSMD3	0.04	0.05	0.81	0.416	0.698
AD	OPC	PSMD3	0.04	0.04	1.01	0.314	0.708
AD	Oligo	PSMD3	0.05	0.02	2.16	0.0307	0.134
AD	Astro	PSMD4	0.05	0.03	1.38	0.167	0.347
AD	EN_L2_3_IT	PSMD4	0.06	0.03	1.72	0.0862	0.292
AD	EN_L3_5_IT_1	PSMD4	0.12	0.05	2.63	0.00842	0.0855
AD	EN_L3_5_IT_2	PSMD4	0.03	0.03	0.81	0.419	0.693
AD	EN_L3_5_IT_3	PSMD4	0.06	0.03	1.73	0.0841	0.258
AD	EN_L5_6_NP	PSMD4	0.11	0.07	1.65	0.0981	0.611
AD	EN_L5_ET	PSMD4	0.38	0.40	0.95	0.344	0.999
AD	EN_L6B	PSMD4	0.10	0.06	1.59	0.111	0.431
AD	EN_L6_CT	PSMD4	0.01	0.06	0.18	0.853	0.963
AD	EN_L6_IT_1	PSMD4	0.06	0.05	1.24	0.216	0.671
AD	EN_L6_IT_2	PSMD4	0.02	0.06	0.36	0.718	0.95
AD	Endo	PSMD4	0.05	0.29	0.15	0.877	0.982
AD	IN_ADARB2	PSMD4	0.05	0.05	0.98	0.325	0.719
AD	IN_LAMP5_LHX6	PSMD4	0.03	0.07	0.44	0.657	0.941
AD	IN_LAMP5_RELN	PSMD4	0.03	0.05	0.56	0.578	0.892
AD	IN_PVALB	PSMD4	0.06	0.04	1.79	0.0741	0.44
AD	IN_PVALB_CHC	PSMD4	0.20	0.08	2.61	0.00912	0.161
AD	IN_SST	PSMD4	0.03	0.05	0.68	0.499	0.872
AD	IN_VIP	PSMD4	0.04	0.04	1.10	0.272	0.592
AD	Micro	PSMD4	0.03	0.05	0.70	0.482	0.75
AD	OPC	PSMD4	0.04	0.04	0.97	0.33	0.721
AD	Oligo	PSMD4	0.02	0.02	1.06	0.289	0.534
AD	PC	PSMD4	0.04	0.36	0.12	0.907	0.99
AD	Astro	PSMD5	-0.04	0.03	-1.32	0.186	0.372
AD	EN_L2_3_IT	PSMD5	-0.10	0.03	-3.01	0.00258	0.037
AD	EN_L3_5_IT_1	PSMD5	-0.05	0.05	-1.08	0.279	0.585
AD	EN_L3_5_IT_2	PSMD5	-0.08	0.04	-2.08	0.0373	0.188
AD	EN_L3_5_IT_3	PSMD5	-0.04	0.04	-1.08	0.282	0.529
AD	EN_L5_6_NP	PSMD5	-0.02	0.07	-0.27	0.787	0.965
AD	EN_L5_ET	PSMD5	-0.12	0.46	-0.26	0.792	0.999
AD	EN_L6B	PSMD5	-0.12	0.07	-1.84	0.0662	0.344
AD	EN_L6_CT	PSMD5	-0.07	0.05	-1.26	0.207	0.563
AD	EN_L6_IT_1	PSMD5	-0.09	0.06	-1.39	0.163	0.611
AD	EN_L6_IT_2	PSMD5	-0.05	0.07	-0.78	0.436	0.879
AD	Endo	PSMD5	0.07	0.26	0.27	0.787	0.967
AD	IN_ADARB2	PSMD5	-0.05	0.06	-0.80	0.421	0.782
AD	IN_LAMP5_LHX6	PSMD5	-0.06	0.07	-0.95	0.342	0.814
AD	IN_LAMP5_RELN	PSMD5	-0.05	0.06	-0.91	0.365	0.802
AD	IN_PVALB	PSMD5	-0.08	0.04	-1.86	0.0634	0.412
AD	IN_PVALB_CHC	PSMD5	-0.11	0.07	-1.53	0.125	0.541
AD	IN_SST	PSMD5	-0.07	0.05	-1.32	0.186	0.682
AD	IN_VIP	PSMD5	-0.05	0.04	-1.22	0.224	0.537
AD	Micro	PSMD5	-0.01	0.05	-0.19	0.848	0.943
AD	OPC	PSMD5	-0.01	0.03	-0.33	0.744	0.923
AD	Oligo	PSMD5	-0.08	0.02	-3.29	0.001	0.0146
AD	PC	PSMD5	-0.07	0.27	-0.24	0.808	0.988
AD	Astro	PSMD6	0.05	0.04	1.44	0.15	0.325
AD	EN_L2_3_IT	PSMD6	0.09	0.04	2.43	0.0149	0.103
AD	EN_L3_5_IT_1	PSMD6	0.13	0.06	2.03	0.0428	0.221
AD	EN_L3_5_IT_2	PSMD6	0.03	0.05	0.69	0.487	0.745
AD	EN_L3_5_IT_3	PSMD6	0.06	0.05	1.24	0.214	0.452
AD	EN_L5_6_NP	PSMD6	0.05	0.10	0.50	0.614	0.927
AD	EN_L6B	PSMD6	0.07	0.08	0.88	0.38	0.726
AD	EN_L6_CT	PSMD6	-0.06	0.08	-0.71	0.475	0.791
AD	EN_L6_IT_1	PSMD6	0.08	0.07	1.11	0.266	0.711
AD	EN_L6_IT_2	PSMD6	0.05	0.08	0.63	0.531	0.909
AD	Endo	PSMD6	0.23	0.30	0.77	0.442	0.878
AD	IN_ADARB2	PSMD6	-0.03	0.07	-0.50	0.619	0.875
AD	IN_LAMP5_LHX6	PSMD6	0.04	0.09	0.48	0.632	0.933
AD	IN_LAMP5_RELN	PSMD6	-0.09	0.07	-1.29	0.198	0.676
AD	IN_PVALB	PSMD6	0.04	0.05	0.75	0.452	0.832
AD	IN_PVALB_CHC	PSMD6	-0.07	0.09	-0.77	0.441	0.823
AD	IN_SST	PSMD6	0.01	0.06	0.18	0.861	0.975
AD	IN_VIP	PSMD6	0.02	0.04	0.58	0.562	0.81
AD	Micro	PSMD6	0.02	0.06	0.37	0.714	0.885
AD	OPC	PSMD6	0.05	0.04	1.15	0.251	0.662
AD	Oligo	PSMD6	0.06	0.02	2.40	0.0163	0.0886
AD	Astro	PSMD7	-0.03	0.03	-0.96	0.337	0.539
AD	EN_L2_3_IT	PSMD7	-0.02	0.03	-0.53	0.594	0.8
AD	EN_L3_5_IT_1	PSMD7	-0.05	0.05	-0.92	0.359	0.661
AD	EN_L3_5_IT_2	PSMD7	-0.05	0.04	-1.14	0.253	0.545
AD	EN_L3_5_IT_3	PSMD7	-0.03	0.04	-0.73	0.468	0.697
AD	EN_L5_6_NP	PSMD7	0.00	0.07	0.03	0.978	0.997
AD	EN_L5_ET	PSMD7	0.51	0.43	1.19	0.235	0.999
AD	EN_L6B	PSMD7	-0.04	0.07	-0.61	0.541	0.823
AD	EN_L6_CT	PSMD7	-0.04	0.06	-0.60	0.551	0.837
AD	EN_L6_IT_1	PSMD7	-0.02	0.06	-0.29	0.769	0.946
AD	EN_L6_IT_2	PSMD7	0.05	0.07	0.75	0.453	0.882
AD	Endo	PSMD7	-0.59	0.28	-2.12	0.0341	0.42
AD	IN_ADARB2	PSMD7	-0.09	0.06	-1.52	0.129	0.517
AD	IN_LAMP5_LHX6	PSMD7	0.06	0.07	0.87	0.386	0.839
AD	IN_LAMP5_RELN	PSMD7	-0.07	0.06	-1.15	0.25	0.721
AD	IN_PVALB	PSMD7	-0.04	0.04	-1.03	0.302	0.747
AD	IN_PVALB_CHC	PSMD7	-0.09	0.08	-1.20	0.232	0.684
AD	IN_SST	PSMD7	0.07	0.06	1.17	0.244	0.731
AD	IN_VIP	PSMD7	-0.03	0.04	-0.68	0.496	0.768
AD	Micro	PSMD7	-0.10	0.05	-1.88	0.0599	0.238
AD	OPC	PSMD7	-0.04	0.04	-1.05	0.296	0.695
AD	Oligo	PSMD7	0.01	0.02	0.61	0.542	0.752
AD	PC	PSMD7	0.07	0.29	0.23	0.819	0.988
AD	Astro	PSMD8	0.06	0.04	1.48	0.139	0.307
AD	EN_L2_3_IT	PSMD8	0.02	0.04	0.69	0.492	0.736
AD	EN_L3_5_IT_1	PSMD8	0.09	0.06	1.61	0.108	0.364
AD	EN_L3_5_IT_2	PSMD8	0.02	0.04	0.55	0.584	0.807
AD	EN_L3_5_IT_3	PSMD8	-0.03	0.05	-0.74	0.461	0.692
AD	EN_L5_6_NP	PSMD8	0.15	0.09	1.60	0.109	0.629
AD	EN_L6B	PSMD8	-0.04	0.09	-0.45	0.656	0.875
AD	EN_L6_CT	PSMD8	0.01	0.08	0.07	0.948	0.984
AD	EN_L6_IT_1	PSMD8	-0.01	0.08	-0.15	0.878	0.974
AD	EN_L6_IT_2	PSMD8	0.05	0.09	0.58	0.559	0.916
AD	Endo	PSMD8	-0.18	0.32	-0.56	0.576	0.931
AD	IN_ADARB2	PSMD8	0.16	0.07	2.24	0.0252	0.272
AD	IN_LAMP5_LHX6	PSMD8	-0.02	0.09	-0.18	0.859	0.982
AD	IN_LAMP5_RELN	PSMD8	0.02	0.07	0.23	0.822	0.962
AD	IN_PVALB	PSMD8	-0.03	0.05	-0.56	0.576	0.888
AD	IN_PVALB_CHC	PSMD8	-0.13	0.09	-1.42	0.155	0.594
AD	IN_SST	PSMD8	-0.00	0.06	-0.06	0.951	0.992
AD	IN_VIP	PSMD8	-0.03	0.05	-0.64	0.523	0.787
AD	Micro	PSMD8	-0.03	0.06	-0.55	0.583	0.817
AD	OPC	PSMD8	0.03	0.04	0.72	0.473	0.812
AD	Oligo	PSMD8	0.03	0.02	1.30	0.194	0.421
AD	PC	PSMD8	-0.49	0.35	-1.39	0.164	0.891
AD	Astro	PSME1	0.12	0.06	2.04	0.0417	0.138
AD	EN_L2_3_IT	PSME1	-0.05	0.07	-0.67	0.5	0.742
AD	EN_L3_5_IT_2	PSME1	-0.09	0.36	-0.24	0.807	0.925
AD	EN_L3_5_IT_3	PSME1	0.08	0.09	0.91	0.364	0.607
AD	IN_PVALB	PSME1	0.01	0.09	0.12	0.904	0.98
AD	IN_VIP	PSME1	-0.06	0.09	-0.75	0.452	0.74
AD	Micro	PSME1	0.10	0.07	1.41	0.159	0.42
AD	OPC	PSME1	0.09	0.07	1.28	0.2	0.606
AD	Oligo	PSME1	0.11	0.04	2.88	0.00397	0.0353
AD	Astro	PSME2	-0.08	0.05	-1.68	0.0921	0.235
AD	EN_L2_3_IT	PSME2	-0.08	0.06	-1.32	0.187	0.448
AD	EN_L3_5_IT_2	PSME2	-0.20	0.09	-2.23	0.0255	0.148
AD	EN_L3_5_IT_3	PSME2	-0.03	0.09	-0.37	0.713	0.862
AD	IN_PVALB	PSME2	-0.02	0.08	-0.21	0.833	0.962
AD	IN_VIP	PSME2	-0.05	0.08	-0.68	0.498	0.77
AD	Micro	PSME2	-0.05	0.08	-0.62	0.536	0.789
AD	OPC	PSME2	-0.02	0.07	-0.25	0.804	0.944
AD	Oligo	PSME2	0.03	0.05	0.72	0.469	0.701
AD	Astro	PSME3	-0.06	0.04	-1.41	0.158	0.335
AD	EN_L2_3_IT	PSME3	-0.03	0.03	-1.05	0.295	0.569
AD	EN_L3_5_IT_1	PSME3	-0.06	0.06	-0.96	0.337	0.641
AD	EN_L3_5_IT_2	PSME3	-0.12	0.05	-2.37	0.0176	0.118
AD	EN_L3_5_IT_3	PSME3	-0.10	0.05	-2.22	0.0266	0.123
AD	EN_L5_6_NP	PSME3	-0.06	0.09	-0.71	0.475	0.88
AD	EN_L6B	PSME3	-0.04	0.09	-0.41	0.681	0.885
AD	EN_L6_CT	PSME3	-0.07	0.09	-0.78	0.437	0.765
AD	EN_L6_IT_1	PSME3	-0.06	0.07	-0.87	0.383	0.789
AD	EN_L6_IT_2	PSME3	0.02	0.09	0.26	0.795	0.969
AD	IN_ADARB2	PSME3	-0.09	0.08	-1.09	0.276	0.682
AD	IN_LAMP5_LHX6	PSME3	-0.20	0.09	-2.07	0.0384	0.408
AD	IN_LAMP5_RELN	PSME3	0.06	0.08	0.69	0.492	0.858
AD	IN_PVALB	PSME3	-0.02	0.05	-0.41	0.684	0.925
AD	IN_SST	PSME3	-0.08	0.06	-1.27	0.205	0.696
AD	IN_VIP	PSME3	-0.10	0.05	-2.07	0.0382	0.221
AD	Micro	PSME3	0.08	0.06	1.23	0.219	0.499
AD	OPC	PSME3	-0.05	0.05	-1.11	0.267	0.672
AD	Oligo	PSME3	-0.06	0.03	-1.94	0.0518	0.185
AD	Astro	PSME3IP1	-0.03	0.03	-0.98	0.329	0.533
AD	EN_L2_3_IT	PSME3IP1	0.02	0.03	0.85	0.394	0.662
AD	EN_L3_5_IT_1	PSME3IP1	0.03	0.04	0.61	0.541	0.795
AD	EN_L3_5_IT_2	PSME3IP1	-0.02	0.03	-0.49	0.627	0.833
AD	EN_L3_5_IT_3	PSME3IP1	0.03	0.03	0.91	0.364	0.607
AD	EN_L5_6_NP	PSME3IP1	0.04	0.06	0.65	0.516	0.894
AD	EN_L5_ET	PSME3IP1	0.32	0.41	0.77	0.441	0.999
AD	EN_L6B	PSME3IP1	0.12	0.07	1.74	0.0827	0.38
AD	EN_L6_CT	PSME3IP1	0.04	0.06	0.70	0.482	0.796
AD	EN_L6_IT_1	PSME3IP1	0.05	0.05	0.91	0.364	0.778
AD	EN_L6_IT_2	PSME3IP1	-0.00	0.07	-0.00	0.997	0.999
AD	Endo	PSME3IP1	-0.52	0.23	-2.26	0.024	0.374
AD	IN_ADARB2	PSME3IP1	-0.04	0.05	-0.68	0.498	0.82
AD	IN_LAMP5_LHX6	PSME3IP1	0.04	0.08	0.49	0.626	0.929
AD	IN_LAMP5_RELN	PSME3IP1	-0.04	0.06	-0.66	0.507	0.866
AD	IN_PVALB	PSME3IP1	0.03	0.03	0.92	0.357	0.782
AD	IN_PVALB_CHC	PSME3IP1	0.04	0.07	0.63	0.53	0.868
AD	IN_SST	PSME3IP1	0.04	0.04	1.00	0.316	0.788
AD	IN_VIP	PSME3IP1	0.03	0.03	1.02	0.306	0.625
AD	Micro	PSME3IP1	-0.07	0.04	-1.94	0.0521	0.218
AD	OPC	PSME3IP1	0.01	0.03	0.21	0.836	0.955
AD	Oligo	PSME3IP1	0.04	0.03	1.60	0.109	0.296
AD	PC	PSME3IP1	-0.00	0.33	-0.02	0.988	0.998
AD	VLMC	PSME3IP1	0.44	0.26	1.70	0.0889	0.37
AD	Adaptive	PSME4	-0.04	0.14	-0.30	0.761	0.983
AD	Astro	PSME4	-0.04	0.04	-1.11	0.267	0.468
AD	EN_L2_3_IT	PSME4	-0.08	0.03	-2.49	0.0128	0.0941
AD	EN_L3_5_IT_1	PSME4	-0.12	0.05	-2.46	0.0138	0.114
AD	EN_L3_5_IT_2	PSME4	-0.22	0.05	-4.79	1.67e-06	0.000122
AD	EN_L3_5_IT_3	PSME4	-0.14	0.04	-3.67	0.000245	0.00452
AD	EN_L5_6_NP	PSME4	-0.01	0.05	-0.20	0.841	0.974
AD	EN_L5_ET	PSME4	-0.48	0.31	-1.54	0.123	0.999
AD	EN_L6B	PSME4	-0.18	0.06	-2.81	0.00489	0.0905
AD	EN_L6_CT	PSME4	-0.23	0.08	-2.97	0.00298	0.051
AD	EN_L6_IT_1	PSME4	-0.23	0.07	-3.04	0.00236	0.0859
AD	EN_L6_IT_2	PSME4	-0.24	0.08	-2.80	0.00512	0.251
AD	Endo	PSME4	0.07	0.08	0.91	0.363	0.845
AD	IN_ADARB2	PSME4	-0.03	0.04	-0.72	0.471	0.809
AD	IN_LAMP5_LHX6	PSME4	-0.06	0.06	-1.00	0.317	0.798
AD	IN_LAMP5_RELN	PSME4	-0.10	0.05	-2.18	0.0294	0.324
AD	IN_PVALB	PSME4	0.00	0.04	0.11	0.909	0.98
AD	IN_PVALB_CHC	PSME4	-0.18	0.06	-3.30	0.000971	0.0395
AD	IN_SST	PSME4	0.01	0.05	0.27	0.787	0.96
AD	IN_VIP	PSME4	-0.05	0.03	-1.65	0.0999	0.364
AD	Micro	PSME4	0.01	0.03	0.24	0.807	0.927
AD	OPC	PSME4	0.01	0.03	0.25	0.805	0.944
AD	Oligo	PSME4	-0.01	0.02	-0.28	0.78	0.898
AD	PC	PSME4	0.08	0.08	0.96	0.337	0.934
AD	PVM	PSME4	0.08	0.11	0.77	0.441	0.884
AD	SMC	PSME4	-0.00	0.17	-0.02	0.985	0.998
AD	VLMC	PSME4	0.02	0.08	0.28	0.779	0.925
AD	Astro	PSMF1	-0.00	0.03	-0.08	0.939	0.971
AD	EN_L2_3_IT	PSMF1	-0.02	0.02	-0.96	0.338	0.611
AD	EN_L3_5_IT_1	PSMF1	-0.06	0.04	-1.57	0.115	0.376
AD	EN_L3_5_IT_2	PSMF1	0.01	0.03	0.35	0.727	0.888
AD	EN_L3_5_IT_3	PSMF1	-0.05	0.03	-1.50	0.133	0.34
AD	EN_L5_6_NP	PSMF1	0.06	0.05	1.03	0.301	0.797
AD	EN_L5_ET	PSMF1	0.55	0.37	1.48	0.138	0.999
AD	EN_L6B	PSMF1	-0.06	0.06	-0.89	0.372	0.72
AD	EN_L6_CT	PSMF1	-0.00	0.05	-0.04	0.969	0.991
AD	EN_L6_IT_1	PSMF1	0.00	0.05	0.10	0.92	0.985
AD	EN_L6_IT_2	PSMF1	0.01	0.06	0.13	0.898	0.988
AD	Endo	PSMF1	0.14	0.09	1.58	0.114	0.622
AD	IN_ADARB2	PSMF1	-0.03	0.05	-0.57	0.567	0.854
AD	IN_LAMP5_LHX6	PSMF1	0.04	0.05	0.91	0.36	0.826
AD	IN_LAMP5_RELN	PSMF1	-0.01	0.04	-0.24	0.807	0.957
AD	IN_PVALB	PSMF1	0.00	0.03	0.03	0.972	0.994
AD	IN_PVALB_CHC	PSMF1	-0.05	0.06	-0.85	0.394	0.794
AD	IN_SST	PSMF1	-0.04	0.04	-0.98	0.33	0.793
AD	IN_VIP	PSMF1	-0.01	0.03	-0.20	0.845	0.941
AD	Micro	PSMF1	0.03	0.04	0.82	0.412	0.695
AD	OPC	PSMF1	-0.01	0.03	-0.23	0.818	0.948
AD	Oligo	PSMF1	-0.01	0.02	-0.28	0.776	0.896
AD	PC	PSMF1	0.13	0.10	1.35	0.176	0.891
AD	PVM	PSMF1	0.02	0.41	0.05	0.963	0.996
AD	VLMC	PSMF1	0.02	0.10	0.23	0.818	0.942
AD	Astro	PSMG1	0.10	0.06	1.81	0.0708	0.197
AD	EN_L2_3_IT	PSMG1	-0.02	0.04	-0.64	0.52	0.756
AD	EN_L3_5_IT_1	PSMG1	0.04	0.07	0.56	0.575	0.812
AD	EN_L3_5_IT_2	PSMG1	0.07	0.05	1.32	0.187	0.468
AD	EN_L3_5_IT_3	PSMG1	0.00	0.05	0.08	0.94	0.973
AD	EN_L5_6_NP	PSMG1	-0.02	0.08	-0.30	0.767	0.965
AD	EN_L6B	PSMG1	0.01	0.09	0.12	0.907	0.975
AD	EN_L6_CT	PSMG1	-0.04	0.09	-0.45	0.652	0.885
AD	EN_L6_IT_1	PSMG1	-0.03	0.07	-0.40	0.691	0.921
AD	EN_L6_IT_2	PSMG1	0.02	0.09	0.17	0.867	0.982
AD	IN_ADARB2	PSMG1	-0.03	0.08	-0.40	0.689	0.899
AD	IN_LAMP5_LHX6	PSMG1	0.07	0.09	0.70	0.483	0.885
AD	IN_LAMP5_RELN	PSMG1	-0.07	0.09	-0.85	0.395	0.819
AD	IN_PVALB	PSMG1	-0.01	0.05	-0.29	0.773	0.946
AD	IN_SST	PSMG1	0.05	0.07	0.70	0.484	0.864
AD	IN_VIP	PSMG1	-0.01	0.05	-0.15	0.879	0.956
AD	Micro	PSMG1	-0.02	0.08	-0.24	0.813	0.93
AD	OPC	PSMG1	-0.07	0.06	-1.17	0.242	0.653
AD	Oligo	PSMG1	-0.00	0.05	-0.09	0.928	0.971
AD	Astro	PSMG2	0.04	0.03	1.27	0.206	0.397
AD	EN_L2_3_IT	PSMG2	0.04	0.03	1.37	0.171	0.426
AD	EN_L3_5_IT_1	PSMG2	0.10	0.04	2.61	0.00899	0.089
AD	EN_L3_5_IT_2	PSMG2	0.09	0.03	3.02	0.00249	0.0313
AD	EN_L3_5_IT_3	PSMG2	0.08	0.03	2.52	0.0119	0.072
AD	EN_L5_6_NP	PSMG2	0.01	0.06	0.23	0.817	0.971
AD	EN_L5_ET	PSMG2	0.77	0.33	2.36	0.0183	0.884
AD	EN_L6B	PSMG2	0.06	0.05	1.04	0.299	0.662
AD	EN_L6_CT	PSMG2	0.05	0.05	1.14	0.252	0.617
AD	EN_L6_IT_1	PSMG2	0.09	0.05	1.90	0.058	0.422
AD	EN_L6_IT_2	PSMG2	0.04	0.06	0.67	0.505	0.898
AD	Endo	PSMG2	0.30	0.25	1.20	0.229	0.771
AD	IN_ADARB2	PSMG2	0.07	0.04	1.65	0.099	0.462
AD	IN_LAMP5_LHX6	PSMG2	0.06	0.06	0.98	0.326	0.807
AD	IN_LAMP5_RELN	PSMG2	0.06	0.05	1.35	0.176	0.652
AD	IN_PVALB	PSMG2	0.07	0.04	1.88	0.0599	0.403
AD	IN_PVALB_CHC	PSMG2	0.06	0.05	1.09	0.277	0.724
AD	IN_SST	PSMG2	0.06	0.04	1.48	0.138	0.626
AD	IN_VIP	PSMG2	0.03	0.03	0.91	0.363	0.676
AD	Micro	PSMG2	0.07	0.04	1.74	0.0812	0.285
AD	OPC	PSMG2	0.03	0.03	0.99	0.323	0.715
AD	Oligo	PSMG2	-0.01	0.02	-0.42	0.676	0.841
AD	PC	PSMG2	0.13	0.40	0.33	0.743	0.988
AD	Astro	PSMG3	-0.05	0.07	-0.79	0.43	0.627
AD	EN_L2_3_IT	PSMG3	-0.02	0.05	-0.38	0.706	0.865
AD	EN_L3_5_IT_2	PSMG3	-0.12	0.07	-1.77	0.0771	0.287
AD	EN_L3_5_IT_3	PSMG3	-0.13	0.07	-1.93	0.0536	0.194
AD	EN_L6_IT_1	PSMG3	-0.01	0.35	-0.03	0.974	0.996
AD	IN_LAMP5_RELN	PSMG3	0.04	0.09	0.38	0.702	0.929
AD	IN_PVALB	PSMG3	0.05	0.08	0.59	0.553	0.878
AD	IN_VIP	PSMG3	-0.09	0.08	-1.15	0.25	0.566
AD	OPC	PSMG3	0.04	0.08	0.48	0.633	0.883
AD	Oligo	PSMG3	-0.04	0.04	-0.99	0.32	0.565
AD	Astro	PSMG4	0.06	0.06	0.93	0.355	0.556
AD	EN_L2_3_IT	PSMG4	0.00	0.03	0.14	0.887	0.949
AD	EN_L3_5_IT_1	PSMG4	0.05	0.04	1.12	0.263	0.569
AD	EN_L3_5_IT_2	PSMG4	0.02	0.04	0.65	0.513	0.764
AD	EN_L3_5_IT_3	PSMG4	0.06	0.04	1.43	0.154	0.372
AD	EN_L5_6_NP	PSMG4	0.08	0.05	1.53	0.126	0.656
AD	EN_L5_ET	PSMG4	-0.12	0.38	-0.32	0.748	0.999
AD	EN_L6B	PSMG4	-0.00	0.06	-0.03	0.972	0.993
AD	EN_L6_CT	PSMG4	0.06	0.05	1.16	0.245	0.608
AD	EN_L6_IT_1	PSMG4	0.07	0.06	1.23	0.218	0.673
AD	EN_L6_IT_2	PSMG4	0.02	0.07	0.30	0.763	0.962
AD	Endo	PSMG4	-0.02	0.29	-0.06	0.948	0.993
AD	IN_ADARB2	PSMG4	0.00	0.05	0.04	0.966	0.989
AD	IN_LAMP5_LHX6	PSMG4	0.04	0.05	0.76	0.449	0.875
AD	IN_LAMP5_RELN	PSMG4	0.00	0.04	0.05	0.961	0.992
AD	IN_PVALB	PSMG4	-0.03	0.04	-0.91	0.364	0.785
AD	IN_PVALB_CHC	PSMG4	0.06	0.05	1.16	0.244	0.693
AD	IN_SST	PSMG4	-0.00	0.04	-0.11	0.914	0.984
AD	IN_VIP	PSMG4	-0.02	0.03	-0.68	0.494	0.768
AD	Micro	PSMG4	-0.01	0.06	-0.12	0.907	0.968
AD	OPC	PSMG4	0.04	0.04	1.08	0.281	0.682
AD	Oligo	PSMG4	0.01	0.05	0.25	0.801	0.908
AD	PC	PSMG4	-0.22	0.11	-2.07	0.0387	0.74
AD	VLMC	PSMG4	-0.13	0.12	-1.06	0.291	0.622
AD	Astro	PSORS1C1	0.77	0.16	4.75	2.02e-06	9.16e-05
AD	EN_L2_3_IT	PSORS1C1	0.53	0.44	1.20	0.231	0.502
AD	EN_L3_5_IT_2	PSORS1C1	0.13	0.12	1.04	0.3	0.589
AD	Oligo	PSORS1C1	-0.30	0.13	-2.29	0.0218	0.108
AD	Adaptive	PSPC1	-0.01	0.12	-0.07	0.941	0.996
AD	Astro	PSPC1	-0.00	0.02	-0.13	0.898	0.949
AD	EN_L2_3_IT	PSPC1	0.04	0.02	1.73	0.0841	0.287
AD	EN_L3_5_IT_1	PSPC1	0.04	0.03	1.61	0.108	0.364
AD	EN_L3_5_IT_2	PSPC1	0.04	0.02	1.80	0.0713	0.276
AD	EN_L3_5_IT_3	PSPC1	0.02	0.02	0.86	0.387	0.63
AD	EN_L5_6_NP	PSPC1	0.01	0.04	0.31	0.758	0.965
AD	EN_L5_ET	PSPC1	-0.26	0.22	-1.16	0.248	0.999
AD	EN_L6B	PSPC1	0.08	0.03	2.61	0.00914	0.127
AD	EN_L6_CT	PSPC1	0.01	0.03	0.50	0.615	0.87
AD	EN_L6_IT_1	PSPC1	0.06	0.03	2.05	0.0408	0.364
AD	EN_L6_IT_2	PSPC1	0.00	0.04	0.05	0.962	0.993
AD	Endo	PSPC1	0.04	0.06	0.69	0.493	0.897
AD	IN_ADARB2	PSPC1	0.01	0.03	0.32	0.75	0.919
AD	IN_LAMP5_LHX6	PSPC1	0.03	0.03	0.99	0.323	0.805
AD	IN_LAMP5_RELN	PSPC1	0.03	0.03	1.03	0.302	0.76
AD	IN_PVALB	PSPC1	0.01	0.02	0.47	0.636	0.913
AD	IN_PVALB_CHC	PSPC1	0.01	0.04	0.27	0.785	0.95
AD	IN_SST	PSPC1	0.02	0.03	0.66	0.508	0.875
AD	IN_VIP	PSPC1	0.00	0.02	0.03	0.976	0.991
AD	Micro	PSPC1	0.04	0.03	1.41	0.16	0.421
AD	OPC	PSPC1	0.03	0.02	1.12	0.262	0.671
AD	Oligo	PSPC1	0.03	0.02	1.36	0.173	0.393
AD	PC	PSPC1	0.03	0.07	0.43	0.668	0.984
AD	PVM	PSPC1	0.13	0.09	1.41	0.159	0.764
AD	SMC	PSPC1	-0.03	0.14	-0.19	0.849	0.995
AD	VLMC	PSPC1	-0.03	0.07	-0.40	0.691	0.889
AD	Astro	PSPH	0.14	0.05	3.03	0.00247	0.0189
AD	EN_L2_3_IT	PSPH	0.05	0.05	0.97	0.333	0.606
AD	EN_L3_5_IT_1	PSPH	0.10	0.08	1.36	0.174	0.464
AD	EN_L3_5_IT_2	PSPH	0.06	0.06	1.08	0.28	0.569
AD	EN_L3_5_IT_3	PSPH	0.05	0.06	0.97	0.333	0.58
AD	EN_L5_6_NP	PSPH	0.16	0.10	1.63	0.103	0.616
AD	EN_L6B	PSPH	0.05	0.09	0.58	0.565	0.839
AD	EN_L6_CT	PSPH	0.02	0.08	0.30	0.767	0.934
AD	EN_L6_IT_1	PSPH	0.07	0.08	0.87	0.382	0.789
AD	EN_L6_IT_2	PSPH	0.18	0.10	1.76	0.0788	0.577
AD	IN_ADARB2	PSPH	-0.01	0.08	-0.15	0.88	0.965
AD	IN_LAMP5_LHX6	PSPH	0.06	0.10	0.66	0.512	0.895
AD	IN_LAMP5_RELN	PSPH	0.12	0.08	1.44	0.151	0.621
AD	IN_PVALB	PSPH	0.06	0.06	1.08	0.281	0.726
AD	IN_PVALB_CHC	PSPH	0.11	0.29	0.37	0.713	0.934
AD	IN_SST	PSPH	0.14	0.07	1.98	0.0475	0.421
AD	IN_VIP	PSPH	0.10	0.06	1.79	0.0739	0.31
AD	Micro	PSPH	0.05	0.08	0.64	0.525	0.782
AD	OPC	PSPH	0.07	0.06	1.15	0.249	0.66
AD	Oligo	PSPH	0.04	0.04	1.14	0.256	0.495
AD	EN_L2_3_IT	PSPN	0.17	0.08	2.10	0.0356	0.17
AD	EN_L3_5_IT_2	PSPN	0.33	0.34	0.97	0.333	0.622
AD	Oligo	PSPN	-0.01	0.08	-0.09	0.929	0.972
AD	Astro	PSRC1	0.11	0.09	1.21	0.225	0.418
AD	EN_L2_3_IT	PSRC1	0.07	0.05	1.40	0.162	0.414
AD	EN_L3_5_IT_1	PSRC1	0.05	0.07	0.81	0.417	0.71
AD	EN_L3_5_IT_2	PSRC1	0.16	0.06	2.69	0.00707	0.064
AD	EN_L3_5_IT_3	PSRC1	0.01	0.08	0.14	0.891	0.95
AD	EN_L5_6_NP	PSRC1	0.71	0.32	2.18	0.0293	0.431
AD	EN_L6B	PSRC1	0.11	0.12	0.88	0.378	0.724
AD	EN_L6_CT	PSRC1	0.03	0.09	0.31	0.759	0.931
AD	EN_L6_IT_1	PSRC1	0.14	0.08	1.78	0.0744	0.461
AD	IN_ADARB2	PSRC1	0.19	0.10	2.00	0.046	0.345
AD	IN_LAMP5_RELN	PSRC1	-0.02	0.32	-0.06	0.952	0.99
AD	IN_VIP	PSRC1	0.04	0.06	0.64	0.525	0.787
AD	Micro	PSRC1	0.11	0.09	1.22	0.223	0.504
AD	OPC	PSRC1	0.09	0.05	1.75	0.0809	0.437
AD	Oligo	PSRC1	-0.05	0.04	-1.24	0.213	0.443
AD	Astro	PSTK	0.01	0.03	0.26	0.793	0.892
AD	EN_L2_3_IT	PSTK	0.01	0.03	0.45	0.65	0.834
AD	EN_L3_5_IT_1	PSTK	0.02	0.06	0.36	0.717	0.884
AD	EN_L3_5_IT_2	PSTK	0.02	0.04	0.51	0.608	0.821
AD	EN_L3_5_IT_3	PSTK	0.03	0.04	0.71	0.477	0.703
AD	EN_L5_6_NP	PSTK	0.05	0.07	0.72	0.47	0.878
AD	EN_L5_ET	PSTK	0.35	0.49	0.71	0.475	0.999
AD	EN_L6B	PSTK	-0.04	0.07	-0.55	0.585	0.848
AD	EN_L6_CT	PSTK	-0.00	0.06	-0.03	0.977	0.994
AD	EN_L6_IT_1	PSTK	0.02	0.05	0.45	0.649	0.908
AD	EN_L6_IT_2	PSTK	0.01	0.07	0.10	0.917	0.988
AD	IN_ADARB2	PSTK	-0.01	0.05	-0.20	0.839	0.951
AD	IN_LAMP5_LHX6	PSTK	-0.02	0.06	-0.34	0.735	0.956
AD	IN_LAMP5_RELN	PSTK	0.06	0.06	0.97	0.332	0.785
AD	IN_PVALB	PSTK	0.01	0.04	0.25	0.8	0.953
AD	IN_PVALB_CHC	PSTK	0.13	0.07	1.69	0.0911	0.471
AD	IN_SST	PSTK	0.07	0.05	1.50	0.134	0.62
AD	IN_VIP	PSTK	0.02	0.03	0.69	0.493	0.767
AD	Micro	PSTK	-0.02	0.07	-0.28	0.776	0.911
AD	OPC	PSTK	-0.07	0.05	-1.47	0.142	0.534
AD	Oligo	PSTK	-0.00	0.02	-0.05	0.962	0.984
AD	Astro	PSTPIP1	0.06	0.10	0.59	0.556	0.73
AD	EN_L2_3_IT	PSTPIP1	0.27	0.33	0.82	0.413	0.676
AD	Micro	PSTPIP1	1.06	0.12	8.52	1.56e-17	1.53e-14
AD	OPC	PSTPIP1	-0.05	0.09	-0.54	0.59	0.865
AD	Oligo	PSTPIP1	-0.13	0.09	-1.50	0.132	0.334
AD	Astro	PSTPIP2	-0.13	0.07	-1.79	0.0739	0.203
AD	EN_L2_3_IT	PSTPIP2	-0.06	0.07	-0.86	0.391	0.658
AD	EN_L3_5_IT_2	PSTPIP2	0.20	0.34	0.59	0.556	0.791
AD	EN_L3_5_IT_3	PSTPIP2	0.01	0.10	0.08	0.939	0.972
AD	IN_PVALB	PSTPIP2	-0.12	0.10	-1.15	0.248	0.698
AD	IN_VIP	PSTPIP2	0.10	0.09	1.04	0.298	0.619
AD	Micro	PSTPIP2	-0.09	0.10	-0.84	0.403	0.687
AD	Oligo	PSTPIP2	0.11	0.06	1.72	0.0855	0.254
AD	PVM	PSTPIP2	-0.21	0.18	-1.18	0.236	0.8
AD	Astro	PTAFR	-0.04	0.09	-0.45	0.651	0.797
AD	EN_L2_3_IT	PTAFR	0.07	0.08	0.93	0.352	0.625
AD	EN_L3_5_IT_3	PTAFR	-0.20	0.31	-0.66	0.506	0.724
AD	Micro	PTAFR	0.02	0.06	0.42	0.671	0.865
AD	Oligo	PTAFR	-0.31	0.08	-4.02	5.73e-05	0.00216
AD	Adaptive	PTAR1	0.16	0.15	1.07	0.284	0.877
AD	Astro	PTAR1	-0.00	0.04	-0.05	0.961	0.981
AD	EN_L2_3_IT	PTAR1	0.04	0.04	0.85	0.395	0.662
AD	EN_L3_5_IT_1	PTAR1	0.16	0.06	2.75	0.00594	0.0699
AD	EN_L3_5_IT_2	PTAR1	0.09	0.05	1.92	0.0548	0.236
AD	EN_L3_5_IT_3	PTAR1	0.10	0.05	2.16	0.031	0.136
AD	EN_L5_6_NP	PTAR1	0.11	0.07	1.73	0.0834	0.579
AD	EN_L5_ET	PTAR1	-0.60	0.42	-1.42	0.155	0.999
AD	EN_L6B	PTAR1	0.13	0.07	1.90	0.0572	0.319
AD	EN_L6_CT	PTAR1	0.05	0.07	0.71	0.476	0.791
AD	EN_L6_IT_1	PTAR1	0.02	0.06	0.29	0.768	0.945
AD	EN_L6_IT_2	PTAR1	-0.01	0.08	-0.09	0.926	0.988
AD	Endo	PTAR1	-0.14	0.08	-1.65	0.0999	0.592
AD	IN_ADARB2	PTAR1	0.04	0.06	0.74	0.459	0.803
AD	IN_LAMP5_LHX6	PTAR1	-0.02	0.06	-0.34	0.733	0.956
AD	IN_LAMP5_RELN	PTAR1	0.07	0.05	1.44	0.148	0.617
AD	IN_PVALB	PTAR1	0.01	0.04	0.34	0.735	0.937
AD	IN_PVALB_CHC	PTAR1	0.10	0.07	1.44	0.151	0.589
AD	IN_SST	PTAR1	0.03	0.06	0.56	0.575	0.895
AD	IN_VIP	PTAR1	0.05	0.04	1.39	0.164	0.466
AD	Micro	PTAR1	0.08	0.04	2.36	0.0184	0.114
AD	OPC	PTAR1	0.09	0.03	2.62	0.00877	0.179
AD	Oligo	PTAR1	0.10	0.03	3.67	0.000238	0.0058
AD	PC	PTAR1	-0.05	0.09	-0.56	0.579	0.972
AD	PVM	PTAR1	0.22	0.11	1.99	0.0468	0.652
AD	VLMC	PTAR1	0.07	0.09	0.80	0.422	0.73
AD	Astro	PTBP1	0.05	0.04	1.22	0.223	0.417
AD	EN_L2_3_IT	PTBP1	-0.02	0.04	-0.46	0.642	0.83
AD	EN_L3_5_IT_1	PTBP1	-0.06	0.06	-0.98	0.325	0.63
AD	EN_L3_5_IT_2	PTBP1	-0.00	0.05	-0.10	0.922	0.973
AD	EN_L3_5_IT_3	PTBP1	-0.02	0.05	-0.47	0.64	0.816
AD	EN_L5_6_NP	PTBP1	0.03	0.09	0.40	0.689	0.947
AD	EN_L6B	PTBP1	-0.05	0.09	-0.52	0.6	0.853
AD	EN_L6_CT	PTBP1	0.02	0.08	0.28	0.781	0.938
AD	EN_L6_IT_1	PTBP1	-0.08	0.07	-1.12	0.264	0.709
AD	EN_L6_IT_2	PTBP1	-0.14	0.08	-1.71	0.0868	0.598
AD	Endo	PTBP1	0.10	0.09	1.10	0.273	0.795
AD	IN_ADARB2	PTBP1	0.04	0.07	0.59	0.555	0.848
AD	IN_LAMP5_LHX6	PTBP1	-0.02	0.09	-0.26	0.797	0.967
AD	IN_LAMP5_RELN	PTBP1	-0.02	0.08	-0.32	0.75	0.943
AD	IN_PVALB	PTBP1	-0.03	0.05	-0.51	0.607	0.9
AD	IN_PVALB_CHC	PTBP1	0.07	0.10	0.69	0.491	0.852
AD	IN_SST	PTBP1	0.00	0.06	0.01	0.99	0.997
AD	IN_VIP	PTBP1	-0.05	0.05	-1.00	0.315	0.634
AD	Micro	PTBP1	-0.03	0.04	-0.66	0.512	0.773
AD	OPC	PTBP1	0.07	0.04	1.54	0.124	0.508
AD	Oligo	PTBP1	0.14	0.03	4.50	6.75e-06	0.000508
AD	PC	PTBP1	0.26	0.28	0.93	0.355	0.934
AD	Adaptive	PTBP2	0.00	0.13	0.01	0.992	0.999
AD	Astro	PTBP2	0.01	0.03	0.35	0.729	0.851
AD	EN_L2_3_IT	PTBP2	0.05	0.02	2.44	0.0147	0.102
AD	EN_L3_5_IT_1	PTBP2	0.05	0.03	1.60	0.109	0.366
AD	EN_L3_5_IT_2	PTBP2	0.07	0.03	2.59	0.00953	0.0785
AD	EN_L3_5_IT_3	PTBP2	0.06	0.02	2.29	0.0223	0.109
AD	EN_L5_6_NP	PTBP2	0.03	0.03	0.87	0.383	0.84
AD	EN_L5_ET	PTBP2	-0.16	0.29	-0.55	0.585	0.999
AD	EN_L6B	PTBP2	0.02	0.04	0.64	0.522	0.814
AD	EN_L6_CT	PTBP2	0.04	0.03	1.03	0.303	0.668
AD	EN_L6_IT_1	PTBP2	0.05	0.03	1.34	0.18	0.631
AD	EN_L6_IT_2	PTBP2	0.06	0.04	1.55	0.122	0.653
AD	Endo	PTBP2	-0.06	0.06	-0.88	0.377	0.85
AD	IN_ADARB2	PTBP2	-0.03	0.03	-0.80	0.425	0.784
AD	IN_LAMP5_LHX6	PTBP2	0.01	0.03	0.26	0.792	0.967
AD	IN_LAMP5_RELN	PTBP2	-0.02	0.03	-0.65	0.515	0.871
AD	IN_PVALB	PTBP2	0.04	0.03	1.70	0.0897	0.475
AD	IN_PVALB_CHC	PTBP2	0.01	0.04	0.32	0.753	0.945
AD	IN_SST	PTBP2	0.04	0.03	1.60	0.11	0.584
AD	IN_VIP	PTBP2	-0.03	0.02	-1.18	0.238	0.554
AD	Micro	PTBP2	0.02	0.03	0.57	0.566	0.806
AD	OPC	PTBP2	0.02	0.02	0.82	0.412	0.776
AD	Oligo	PTBP2	-0.02	0.02	-0.63	0.526	0.741
AD	PC	PTBP2	0.01	0.06	0.21	0.836	0.989
AD	PVM	PTBP2	-0.10	0.10	-1.00	0.317	0.842
AD	SMC	PTBP2	0.11	0.13	0.83	0.407	0.995
AD	VLMC	PTBP2	-0.01	0.06	-0.17	0.867	0.957
AD	Adaptive	PTBP3	-0.05	0.11	-0.51	0.611	0.961
AD	Astro	PTBP3	-0.04	0.05	-0.94	0.349	0.549
AD	EN_L2_3_IT	PTBP3	-0.05	0.03	-1.51	0.131	0.369
AD	EN_L3_5_IT_1	PTBP3	0.04	0.05	0.68	0.498	0.769
AD	EN_L3_5_IT_2	PTBP3	-0.04	0.03	-1.27	0.204	0.486
AD	EN_L3_5_IT_3	PTBP3	-0.02	0.03	-0.53	0.598	0.787
AD	EN_L5_6_NP	PTBP3	-0.00	0.06	-0.05	0.963	0.995
AD	EN_L5_ET	PTBP3	0.58	0.31	1.86	0.0628	0.999
AD	EN_L6B	PTBP3	0.05	0.06	0.91	0.365	0.715
AD	EN_L6_CT	PTBP3	-0.08	0.06	-1.45	0.147	0.481
AD	EN_L6_IT_1	PTBP3	-0.03	0.05	-0.55	0.585	0.884
AD	EN_L6_IT_2	PTBP3	0.02	0.05	0.36	0.717	0.95
AD	Endo	PTBP3	-0.02	0.07	-0.32	0.75	0.962
AD	IN_ADARB2	PTBP3	0.03	0.04	0.72	0.469	0.808
AD	IN_LAMP5_LHX6	PTBP3	0.08	0.06	1.36	0.174	0.695
AD	IN_LAMP5_RELN	PTBP3	-0.05	0.04	-1.37	0.17	0.645
AD	IN_PVALB	PTBP3	-0.00	0.05	-0.06	0.955	0.99
AD	IN_PVALB_CHC	PTBP3	-0.00	0.06	-0.02	0.987	0.996
AD	IN_SST	PTBP3	0.01	0.05	0.17	0.861	0.975
AD	IN_VIP	PTBP3	-0.04	0.03	-1.33	0.182	0.487
AD	Micro	PTBP3	0.11	0.03	3.97	7.06e-05	0.0019
AD	OPC	PTBP3	-0.02	0.04	-0.43	0.667	0.896
AD	Oligo	PTBP3	0.08	0.03	2.54	0.0111	0.0693
AD	PC	PTBP3	-0.01	0.09	-0.17	0.861	0.99
AD	PVM	PTBP3	0.12	0.09	1.30	0.193	0.765
AD	SMC	PTBP3	-0.04	0.20	-0.18	0.858	0.995
AD	VLMC	PTBP3	-0.06	0.08	-0.71	0.478	0.767
AD	Astro	PTCD1	-0.02	0.06	-0.26	0.796	0.894
AD	EN_L2_3_IT	PTCD1	0.01	0.06	0.12	0.907	0.959
AD	EN_L3_5_IT_2	PTCD1	0.15	0.08	1.80	0.0715	0.276
AD	EN_L3_5_IT_3	PTCD1	0.05	0.09	0.54	0.588	0.781
AD	IN_PVALB	PTCD1	0.03	0.09	0.38	0.707	0.927
AD	IN_VIP	PTCD1	-0.03	0.09	-0.40	0.687	0.875
AD	Oligo	PTCD1	0.05	0.04	1.22	0.224	0.456
AD	Astro	PTCD2	0.14	0.04	3.33	0.000868	0.00898
AD	EN_L2_3_IT	PTCD2	0.07	0.05	1.25	0.211	0.478
AD	EN_L3_5_IT_1	PTCD2	0.07	0.07	1.11	0.266	0.572
AD	EN_L3_5_IT_2	PTCD2	0.10	0.06	1.67	0.0953	0.323
AD	EN_L3_5_IT_3	PTCD2	0.03	0.06	0.39	0.699	0.852
AD	EN_L5_6_NP	PTCD2	0.03	0.09	0.38	0.704	0.95
AD	EN_L6B	PTCD2	0.12	0.08	1.39	0.165	0.518
AD	EN_L6_CT	PTCD2	0.05	0.07	0.69	0.492	0.802
AD	EN_L6_IT_1	PTCD2	0.08	0.08	1.00	0.318	0.75
AD	EN_L6_IT_2	PTCD2	0.03	0.10	0.30	0.767	0.963
AD	IN_ADARB2	PTCD2	-0.01	0.07	-0.18	0.854	0.957
AD	IN_LAMP5_LHX6	PTCD2	0.01	0.09	0.12	0.908	0.987
AD	IN_LAMP5_RELN	PTCD2	0.01	0.07	0.18	0.857	0.969
AD	IN_PVALB	PTCD2	0.04	0.06	0.67	0.502	0.856
AD	IN_PVALB_CHC	PTCD2	0.08	0.10	0.82	0.413	0.806
AD	IN_SST	PTCD2	0.10	0.07	1.52	0.129	0.615
AD	IN_VIP	PTCD2	0.09	0.06	1.36	0.172	0.475
AD	Micro	PTCD2	0.07	0.07	1.02	0.308	0.598
AD	OPC	PTCD2	0.01	0.05	0.16	0.877	0.966
AD	Oligo	PTCD2	0.11	0.04	3.00	0.0027	0.0277
AD	Astro	PTCD3	-0.02	0.02	-0.85	0.394	0.594
AD	EN_L2_3_IT	PTCD3	-0.03	0.02	-1.56	0.118	0.35
AD	EN_L3_5_IT_1	PTCD3	0.00	0.04	0.01	0.99	0.996
AD	EN_L3_5_IT_2	PTCD3	0.02	0.03	0.70	0.482	0.743
AD	EN_L3_5_IT_3	PTCD3	0.01	0.03	0.50	0.619	0.802
AD	EN_L5_6_NP	PTCD3	0.02	0.04	0.53	0.596	0.921
AD	EN_L5_ET	PTCD3	-0.29	0.32	-0.89	0.374	0.999
AD	EN_L6B	PTCD3	0.01	0.05	0.11	0.911	0.976
AD	EN_L6_CT	PTCD3	0.02	0.04	0.56	0.579	0.852
AD	EN_L6_IT_1	PTCD3	0.01	0.04	0.15	0.881	0.974
AD	EN_L6_IT_2	PTCD3	-0.03	0.05	-0.68	0.495	0.895
AD	Endo	PTCD3	-0.10	0.20	-0.50	0.617	0.946
AD	IN_ADARB2	PTCD3	0.02	0.04	0.50	0.62	0.876
AD	IN_LAMP5_LHX6	PTCD3	-0.01	0.04	-0.32	0.746	0.96
AD	IN_LAMP5_RELN	PTCD3	-0.01	0.04	-0.40	0.687	0.927
AD	IN_PVALB	PTCD3	0.03	0.03	0.99	0.323	0.762
AD	IN_PVALB_CHC	PTCD3	-0.10	0.05	-2.19	0.0288	0.289
AD	IN_SST	PTCD3	0.05	0.03	1.58	0.114	0.59
AD	IN_VIP	PTCD3	0.00	0.03	0.09	0.926	0.973
AD	Micro	PTCD3	0.04	0.04	1.04	0.297	0.587
AD	OPC	PTCD3	0.05	0.02	2.06	0.0393	0.334
AD	Oligo	PTCD3	0.01	0.02	0.34	0.734	0.874
AD	PC	PTCD3	0.01	0.09	0.09	0.926	0.994
AD	PVM	PTCD3	0.46	0.39	1.19	0.233	0.798
AD	VLMC	PTCD3	0.03	0.09	0.30	0.766	0.919
AD	Astro	PTCH1	-0.19	0.07	-2.98	0.00292	0.0214
AD	EN_L2_3_IT	PTCH1	-0.09	0.06	-1.43	0.153	0.4
AD	EN_L3_5_IT_1	PTCH1	-0.14	0.09	-1.60	0.11	0.367
AD	EN_L3_5_IT_2	PTCH1	-0.29	0.06	-4.55	5.41e-06	0.000296
AD	EN_L3_5_IT_3	PTCH1	-0.36	0.08	-4.59	4.4e-06	0.000187
AD	EN_L6B	PTCH1	-0.14	0.08	-1.77	0.0771	0.369
AD	EN_L6_CT	PTCH1	0.13	0.08	1.49	0.135	0.459
AD	EN_L6_IT_1	PTCH1	-0.08	0.08	-0.95	0.342	0.764
AD	EN_L6_IT_2	PTCH1	-0.08	0.09	-0.88	0.377	0.848
AD	IN_ADARB2	PTCH1	0.01	0.09	0.12	0.908	0.975
AD	IN_LAMP5_LHX6	PTCH1	-0.07	0.08	-0.87	0.386	0.839
AD	IN_LAMP5_RELN	PTCH1	0.10	0.06	1.59	0.111	0.567
AD	IN_PVALB	PTCH1	-0.17	0.06	-2.61	0.00893	0.16
AD	IN_PVALB_CHC	PTCH1	0.07	0.07	1.03	0.304	0.745
AD	IN_SST	PTCH1	-0.11	0.09	-1.31	0.19	0.685
AD	IN_VIP	PTCH1	-0.07	0.04	-1.83	0.0673	0.294
AD	Micro	PTCH1	0.15	0.07	2.18	0.0289	0.151
AD	OPC	PTCH1	-0.03	0.05	-0.72	0.473	0.812
AD	Oligo	PTCH1	0.11	0.04	3.11	0.00189	0.0219
AD	PC	PTCH1	-0.27	0.40	-0.68	0.498	0.955
AD	Astro	PTCH2	0.17	0.07	2.57	0.0103	0.0528
AD	EN_L2_3_IT	PTCH2	-0.10	0.04	-2.54	0.0112	0.0877
AD	EN_L3_5_IT_1	PTCH2	-0.10	0.05	-2.03	0.0427	0.221
AD	EN_L3_5_IT_2	PTCH2	-0.04	0.05	-0.75	0.454	0.722
AD	EN_L3_5_IT_3	PTCH2	-0.05	0.05	-0.94	0.347	0.592
AD	EN_L5_6_NP	PTCH2	0.05	0.08	0.66	0.507	0.89
AD	EN_L5_ET	PTCH2	0.53	0.54	0.98	0.33	0.999
AD	EN_L6B	PTCH2	-0.08	0.07	-1.21	0.225	0.592
AD	EN_L6_CT	PTCH2	0.02	0.07	0.34	0.733	0.921
AD	EN_L6_IT_1	PTCH2	-0.03	0.07	-0.49	0.622	0.898
AD	EN_L6_IT_2	PTCH2	0.06	0.07	0.77	0.443	0.879
AD	IN_ADARB2	PTCH2	-0.01	0.05	-0.23	0.821	0.946
AD	IN_LAMP5_LHX6	PTCH2	-0.01	0.07	-0.13	0.898	0.986
AD	IN_LAMP5_RELN	PTCH2	0.02	0.06	0.30	0.763	0.946
AD	IN_PVALB	PTCH2	0.04	0.04	1.04	0.296	0.74
AD	IN_PVALB_CHC	PTCH2	0.10	0.07	1.34	0.18	0.626
AD	IN_SST	PTCH2	-0.03	0.05	-0.57	0.57	0.893
AD	IN_VIP	PTCH2	-0.02	0.04	-0.47	0.64	0.852
AD	Micro	PTCH2	0.36	0.08	4.43	9.54e-06	0.000387
AD	OPC	PTCH2	-0.05	0.05	-0.87	0.385	0.762
AD	Oligo	PTCH2	0.09	0.05	1.97	0.0491	0.179
AD	Astro	PTCHD1	0.27	0.06	4.27	1.94e-05	0.000543
AD	EN_L2_3_IT	PTCHD1	0.06	0.04	1.31	0.191	0.453
AD	EN_L3_5_IT_1	PTCHD1	-0.07	0.07	-1.03	0.304	0.611
AD	EN_L3_5_IT_2	PTCHD1	-0.20	0.07	-3.01	0.00259	0.0324
AD	EN_L3_5_IT_3	PTCHD1	0.00	0.05	0.07	0.947	0.976
AD	EN_L5_6_NP	PTCHD1	-0.03	0.07	-0.39	0.7	0.949
AD	EN_L5_ET	PTCHD1	-0.07	0.32	-0.21	0.836	0.999
AD	EN_L6B	PTCHD1	0.13	0.06	2.16	0.0309	0.236
AD	EN_L6_CT	PTCHD1	0.02	0.05	0.28	0.777	0.938
AD	EN_L6_IT_1	PTCHD1	-0.00	0.06	-0.07	0.943	0.991
AD	EN_L6_IT_2	PTCHD1	0.03	0.10	0.29	0.774	0.964
AD	IN_ADARB2	PTCHD1	-0.02	0.10	-0.17	0.868	0.963
AD	IN_LAMP5_LHX6	PTCHD1	0.21	0.10	2.18	0.0293	0.369
AD	IN_PVALB	PTCHD1	0.10	0.10	1.01	0.313	0.754
AD	IN_PVALB_CHC	PTCHD1	-0.02	0.12	-0.16	0.869	0.974
AD	IN_SST	PTCHD1	0.08	0.06	1.19	0.236	0.724
AD	IN_VIP	PTCHD1	0.11	0.07	1.47	0.141	0.43
AD	Oligo	PTCHD1	0.01	0.08	0.12	0.901	0.958
AD	Astro	PTCHD4	0.22	0.09	2.33	0.0195	0.0827
AD	EN_L2_3_IT	PTCHD4	-0.04	0.07	-0.64	0.525	0.759
AD	EN_L3_5_IT_1	PTCHD4	-0.14	0.04	-3.24	0.00118	0.0257
AD	EN_L3_5_IT_2	PTCHD4	-0.08	0.04	-2.08	0.0372	0.188
AD	EN_L3_5_IT_3	PTCHD4	-0.11	0.05	-2.35	0.0186	0.0967
AD	EN_L5_6_NP	PTCHD4	0.03	0.06	0.53	0.597	0.922
AD	EN_L5_ET	PTCHD4	-0.36	0.29	-1.25	0.213	0.999
AD	EN_L6B	PTCHD4	0.20	0.09	2.14	0.0322	0.241
AD	EN_L6_CT	PTCHD4	-0.32	0.16	-1.98	0.0472	0.27
AD	EN_L6_IT_1	PTCHD4	-0.00	0.13	-0.02	0.987	0.998
AD	EN_L6_IT_2	PTCHD4	-0.19	0.18	-1.07	0.283	0.797
AD	Endo	PTCHD4	0.15	0.18	0.86	0.392	0.856
AD	IN_ADARB2	PTCHD4	-0.15	0.08	-1.72	0.0852	0.436
AD	IN_LAMP5_LHX6	PTCHD4	0.01	0.05	0.25	0.802	0.968
AD	IN_LAMP5_RELN	PTCHD4	-0.05	0.05	-1.20	0.23	0.703
AD	IN_PVALB	PTCHD4	0.12	0.03	3.58	0.000343	0.0231
AD	IN_PVALB_CHC	PTCHD4	0.10	0.05	2.12	0.0339	0.309
AD	IN_SST	PTCHD4	0.14	0.05	3.03	0.00244	0.108
AD	IN_VIP	PTCHD4	-0.16	0.05	-3.04	0.00239	0.0466
AD	Micro	PTCHD4	0.07	0.10	0.74	0.462	0.736
AD	OPC	PTCHD4	0.27	0.11	2.34	0.0194	0.248
AD	Oligo	PTCHD4	0.01	0.07	0.08	0.933	0.972
AD	VLMC	PTCHD4	-1.41	0.55	-2.54	0.011	0.168
AD	Astro	PTDSS1	-0.17	0.04	-4.05	5.17e-05	0.00109
AD	EN_L2_3_IT	PTDSS1	-0.01	0.03	-0.39	0.699	0.862
AD	EN_L3_5_IT_1	PTDSS1	-0.02	0.06	-0.27	0.788	0.918
AD	EN_L3_5_IT_2	PTDSS1	-0.02	0.04	-0.46	0.644	0.843
AD	EN_L3_5_IT_3	PTDSS1	-0.01	0.04	-0.15	0.878	0.944
AD	EN_L5_6_NP	PTDSS1	0.02	0.07	0.31	0.753	0.963
AD	EN_L5_ET	PTDSS1	-0.73	0.44	-1.67	0.0946	0.999
AD	EN_L6B	PTDSS1	0.12	0.07	1.64	0.1	0.413
AD	EN_L6_CT	PTDSS1	0.06	0.07	0.99	0.322	0.684
AD	EN_L6_IT_1	PTDSS1	0.02	0.06	0.32	0.747	0.94
AD	EN_L6_IT_2	PTDSS1	-0.01	0.07	-0.12	0.903	0.988
AD	IN_ADARB2	PTDSS1	-0.02	0.05	-0.36	0.717	0.905
AD	IN_LAMP5_LHX6	PTDSS1	-0.01	0.06	-0.13	0.894	0.985
AD	IN_LAMP5_RELN	PTDSS1	-0.01	0.05	-0.29	0.773	0.948
AD	IN_PVALB	PTDSS1	0.07	0.04	1.73	0.0833	0.46
AD	IN_PVALB_CHC	PTDSS1	0.15	0.07	2.30	0.0215	0.251
AD	IN_SST	PTDSS1	0.05	0.05	0.92	0.357	0.806
AD	IN_VIP	PTDSS1	0.01	0.03	0.39	0.697	0.878
AD	Micro	PTDSS1	0.15	0.06	2.43	0.0151	0.1
AD	OPC	PTDSS1	-0.05	0.05	-1.10	0.273	0.676
AD	Oligo	PTDSS1	0.01	0.03	0.25	0.801	0.908
AD	Astro	PTDSS2	-0.01	0.03	-0.25	0.799	0.895
AD	EN_L2_3_IT	PTDSS2	0.00	0.03	0.00	0.997	0.998
AD	EN_L3_5_IT_1	PTDSS2	-0.03	0.05	-0.72	0.472	0.751
AD	EN_L3_5_IT_2	PTDSS2	0.00	0.04	0.09	0.929	0.975
AD	EN_L3_5_IT_3	PTDSS2	-0.01	0.04	-0.14	0.886	0.948
AD	EN_L5_6_NP	PTDSS2	-0.08	0.07	-1.19	0.232	0.743
AD	EN_L5_ET	PTDSS2	-0.31	0.47	-0.67	0.502	0.999
AD	EN_L6B	PTDSS2	0.03	0.06	0.56	0.579	0.844
AD	EN_L6_CT	PTDSS2	-0.05	0.06	-0.93	0.35	0.706
AD	EN_L6_IT_1	PTDSS2	-0.04	0.06	-0.61	0.545	0.87
AD	EN_L6_IT_2	PTDSS2	0.14	0.07	1.99	0.0464	0.516
AD	IN_ADARB2	PTDSS2	-0.00	0.05	-0.08	0.94	0.985
AD	IN_LAMP5_LHX6	PTDSS2	0.02	0.07	0.23	0.817	0.97
AD	IN_LAMP5_RELN	PTDSS2	-0.02	0.05	-0.32	0.749	0.942
AD	IN_PVALB	PTDSS2	0.03	0.04	0.67	0.504	0.857
AD	IN_PVALB_CHC	PTDSS2	0.02	0.08	0.25	0.806	0.956
AD	IN_SST	PTDSS2	-0.01	0.05	-0.25	0.806	0.964
AD	IN_VIP	PTDSS2	-0.02	0.04	-0.47	0.638	0.851
AD	Micro	PTDSS2	-0.02	0.05	-0.34	0.732	0.893
AD	OPC	PTDSS2	-0.00	0.04	-0.13	0.9	0.973
AD	Oligo	PTDSS2	0.05	0.03	2.09	0.0363	0.148
AD	Adaptive	PTEN	-0.07	0.12	-0.55	0.58	0.961
AD	Astro	PTEN	-0.08	0.03	-3.19	0.00141	0.0127
AD	EN_L2_3_IT	PTEN	0.05	0.02	2.21	0.0269	0.145
AD	EN_L3_5_IT_1	PTEN	0.07	0.03	2.38	0.0172	0.129
AD	EN_L3_5_IT_2	PTEN	0.06	0.03	2.21	0.0273	0.155
AD	EN_L3_5_IT_3	PTEN	0.11	0.03	4.48	7.56e-06	0.000291
AD	EN_L5_6_NP	PTEN	0.02	0.04	0.58	0.565	0.913
AD	EN_L5_ET	PTEN	-0.15	0.24	-0.65	0.516	0.999
AD	EN_L6B	PTEN	0.07	0.04	1.82	0.0687	0.352
AD	EN_L6_CT	PTEN	0.05	0.03	1.62	0.105	0.408
AD	EN_L6_IT_1	PTEN	0.05	0.03	1.57	0.117	0.548
AD	EN_L6_IT_2	PTEN	0.03	0.04	0.82	0.41	0.867
AD	Endo	PTEN	-0.02	0.06	-0.40	0.691	0.956
AD	IN_ADARB2	PTEN	0.03	0.03	1.07	0.283	0.687
AD	IN_LAMP5_LHX6	PTEN	0.00	0.03	0.06	0.952	0.991
AD	IN_LAMP5_RELN	PTEN	0.05	0.03	1.79	0.0731	0.49
AD	IN_PVALB	PTEN	0.02	0.02	0.98	0.326	0.762
AD	IN_PVALB_CHC	PTEN	0.05	0.04	1.23	0.22	0.676
AD	IN_SST	PTEN	0.05	0.03	1.80	0.0722	0.505
AD	IN_VIP	PTEN	0.04	0.02	1.61	0.108	0.379
AD	Micro	PTEN	0.05	0.04	1.24	0.217	0.497
AD	OPC	PTEN	0.03	0.02	1.05	0.294	0.693
AD	Oligo	PTEN	0.03	0.02	1.53	0.125	0.322
AD	PC	PTEN	-0.23	0.07	-3.17	0.00151	0.393
AD	PVM	PTEN	0.24	0.10	2.47	0.0136	0.497
AD	SMC	PTEN	-0.20	0.16	-1.23	0.22	0.995
AD	VLMC	PTEN	-0.18	0.09	-2.08	0.0376	0.262
AD	Astro	PTER	0.47	0.11	4.51	6.58e-06	0.000238
AD	EN_L2_3_IT	PTER	0.08	0.08	1.00	0.317	0.589
AD	EN_L3_5_IT_1	PTER	0.12	0.11	1.13	0.26	0.566
AD	EN_L3_5_IT_2	PTER	-0.06	0.10	-0.64	0.524	0.772
AD	EN_L6_IT_1	PTER	0.09	0.53	0.16	0.87	0.972
AD	Micro	PTER	0.14	0.06	2.32	0.0201	0.121
AD	Adaptive	PTGDR	0.52	0.19	2.71	0.00665	0.52
AD	EN_L2_3_IT	PTGDR	0.21	0.14	1.49	0.136	0.377
AD	EN_L6_IT_1	PTGDR	0.33	0.14	2.37	0.0177	0.25
AD	PC	PTGDR2	-0.47	0.54	-0.86	0.389	0.936
AD	EN_L2_3_IT	PTGER3	0.31	0.17	1.79	0.0736	0.263
AD	EN_L5_6_NP	PTGER3	-0.05	0.16	-0.31	0.757	0.965
AD	EN_L6_CT	PTGER3	0.31	0.19	1.65	0.0999	0.399
AD	EN_L6_IT_1	PTGER3	0.08	0.26	0.32	0.752	0.942
AD	EN_L6_IT_2	PTGER3	-0.03	0.19	-0.14	0.885	0.986
AD	IN_SST	PTGER3	0.18	0.13	1.34	0.182	0.676
AD	IN_VIP	PTGER3	0.26	0.09	2.79	0.00528	0.0738
AD	Oligo	PTGER3	-0.09	0.09	-1.11	0.268	0.509
AD	Micro	PTGER4	0.30	0.44	0.68	0.499	0.763
AD	EN_L2_3_IT	PTGES	0.29	0.10	2.96	0.00305	0.0408
AD	Astro	PTGES2	-0.04	0.04	-1.06	0.291	0.492
AD	EN_L2_3_IT	PTGES2	-0.10	0.04	-2.44	0.0148	0.103
AD	EN_L3_5_IT_1	PTGES2	0.05	0.07	0.78	0.433	0.722
AD	EN_L3_5_IT_2	PTGES2	-0.06	0.05	-1.07	0.282	0.571
AD	EN_L3_5_IT_3	PTGES2	-0.04	0.05	-0.68	0.498	0.719
AD	EN_L5_6_NP	PTGES2	0.02	0.09	0.21	0.832	0.973
AD	EN_L6B	PTGES2	-0.12	0.09	-1.35	0.178	0.538
AD	EN_L6_CT	PTGES2	-0.10	0.08	-1.19	0.235	0.597
AD	EN_L6_IT_1	PTGES2	-0.16	0.07	-2.24	0.0254	0.298
AD	EN_L6_IT_2	PTGES2	-0.05	0.10	-0.55	0.585	0.922
AD	IN_ADARB2	PTGES2	-0.03	0.09	-0.32	0.751	0.919
AD	IN_LAMP5_LHX6	PTGES2	0.01	0.09	0.12	0.903	0.987
AD	IN_LAMP5_RELN	PTGES2	0.00	0.08	0.01	0.995	0.999
AD	IN_PVALB	PTGES2	-0.09	0.05	-1.68	0.0929	0.482
AD	IN_PVALB_CHC	PTGES2	0.09	0.09	0.99	0.323	0.757
AD	IN_SST	PTGES2	-0.05	0.07	-0.67	0.505	0.874
AD	IN_VIP	PTGES2	-0.01	0.05	-0.26	0.791	0.919
AD	Micro	PTGES2	-0.02	0.07	-0.36	0.718	0.887
AD	OPC	PTGES2	0.02	0.06	0.28	0.776	0.935
AD	Oligo	PTGES2	-0.01	0.03	-0.31	0.755	0.885
AD	Adaptive	PTGES3	0.04	0.17	0.21	0.83	0.987
AD	Astro	PTGES3	0.17	0.06	2.68	0.00731	0.0417
AD	EN_L2_3_IT	PTGES3	0.14	0.03	4.13	3.7e-05	0.0026
AD	EN_L3_5_IT_1	PTGES3	0.15	0.04	3.42	0.000622	0.0171
AD	EN_L3_5_IT_2	PTGES3	0.13	0.04	3.41	0.000641	0.0118
AD	EN_L3_5_IT_3	PTGES3	0.15	0.04	3.88	0.000102	0.00225
AD	EN_L5_6_NP	PTGES3	0.10	0.06	1.61	0.107	0.623
AD	EN_L5_ET	PTGES3	-0.39	0.37	-1.05	0.293	0.999
AD	EN_L6B	PTGES3	0.20	0.06	3.53	0.000419	0.0208
AD	EN_L6_CT	PTGES3	0.08	0.06	1.41	0.16	0.5
AD	EN_L6_IT_1	PTGES3	0.11	0.05	2.00	0.0457	0.382
AD	EN_L6_IT_2	PTGES3	0.13	0.06	1.99	0.0471	0.517
AD	Endo	PTGES3	-0.10	0.10	-1.01	0.31	0.814
AD	IN_ADARB2	PTGES3	0.10	0.05	2.00	0.0453	0.342
AD	IN_LAMP5_LHX6	PTGES3	0.09	0.06	1.53	0.125	0.625
AD	IN_LAMP5_RELN	PTGES3	0.09	0.05	1.78	0.0745	0.494
AD	IN_PVALB	PTGES3	0.08	0.04	1.92	0.0552	0.394
AD	IN_PVALB_CHC	PTGES3	0.02	0.06	0.30	0.763	0.947
AD	IN_SST	PTGES3	0.08	0.05	1.57	0.116	0.593
AD	IN_VIP	PTGES3	0.11	0.04	2.53	0.0114	0.114
AD	Micro	PTGES3	0.01	0.06	0.21	0.837	0.939
AD	OPC	PTGES3	0.09	0.05	1.89	0.0587	0.389
AD	Oligo	PTGES3	0.15	0.05	2.84	0.00449	0.0382
AD	PC	PTGES3	0.05	0.08	0.65	0.518	0.957
AD	PVM	PTGES3	0.23	0.16	1.45	0.147	0.759
AD	SMC	PTGES3	-0.55	0.64	-0.87	0.386	0.995
AD	VLMC	PTGES3	0.14	0.09	1.53	0.126	0.437
AD	EN_L2_3_IT	PTGFR	0.71	0.35	2.06	0.0398	0.181
AD	IN_ADARB2	PTGFR	-0.17	0.10	-1.69	0.0911	0.448
AD	IN_VIP	PTGFR	-0.12	0.06	-1.93	0.0537	0.263
AD	VLMC	PTGFR	-0.17	0.14	-1.19	0.232	0.567
AD	Astro	PTGFRN	-0.02	0.04	-0.57	0.567	0.738
AD	EN_L2_3_IT	PTGFRN	-0.00	0.04	-0.11	0.914	0.962
AD	EN_L3_5_IT_1	PTGFRN	0.04	0.04	1.02	0.306	0.613
AD	EN_L3_5_IT_2	PTGFRN	-0.00	0.05	-0.01	0.991	0.997
AD	EN_L3_5_IT_3	PTGFRN	-0.03	0.05	-0.57	0.568	0.77
AD	EN_L5_6_NP	PTGFRN	-0.37	0.44	-0.84	0.401	0.847
AD	EN_L6_IT_1	PTGFRN	0.14	0.11	1.25	0.211	0.665
AD	IN_ADARB2	PTGFRN	0.05	0.09	0.59	0.557	0.849
AD	IN_PVALB	PTGFRN	0.05	0.05	0.90	0.366	0.787
AD	IN_SST	PTGFRN	-0.03	0.07	-0.41	0.68	0.932
AD	IN_VIP	PTGFRN	-0.14	0.06	-2.10	0.0356	0.212
AD	Micro	PTGFRN	0.23	0.09	2.64	0.0082	0.0648
AD	OPC	PTGFRN	0.05	0.04	1.48	0.138	0.527
AD	Oligo	PTGFRN	-0.01	0.07	-0.07	0.941	0.977
AD	Astro	PTGIS	0.01	0.10	0.06	0.953	0.978
AD	EN_L2_3_IT	PTGIS	-0.07	0.09	-0.74	0.456	0.709
AD	EN_L3_5_IT_1	PTGIS	-0.00	0.09	-0.05	0.963	0.987
AD	EN_L3_5_IT_2	PTGIS	-0.02	0.12	-0.19	0.852	0.945
AD	EN_L3_5_IT_3	PTGIS	-0.02	0.06	-0.27	0.79	0.903
AD	EN_L5_6_NP	PTGIS	0.09	0.10	0.86	0.389	0.842
AD	IN_ADARB2	PTGIS	0.11	0.11	1.02	0.309	0.707
AD	IN_PVALB	PTGIS	0.06	0.12	0.50	0.616	0.903
AD	IN_SST	PTGIS	0.14	0.09	1.57	0.117	0.594
AD	IN_VIP	PTGIS	0.10	0.08	1.20	0.23	0.544
AD	Oligo	PTGIS	0.04	0.08	0.50	0.615	0.804
AD	VLMC	PTGIS	-0.09	0.44	-0.20	0.841	0.948
AD	Astro	PTGR1	-0.10	0.04	-2.33	0.02	0.0839
AD	EN_L2_3_IT	PTGR1	-0.00	0.05	-0.05	0.959	0.982
AD	EN_L3_5_IT_1	PTGR1	0.04	0.06	0.67	0.5	0.77
AD	EN_L3_5_IT_2	PTGR1	0.06	0.06	1.13	0.258	0.548
AD	EN_L3_5_IT_3	PTGR1	0.13	0.05	2.37	0.0178	0.0943
AD	EN_L5_6_NP	PTGR1	0.06	0.08	0.81	0.421	0.857
AD	EN_L5_ET	PTGR1	0.25	0.35	0.72	0.474	0.999
AD	EN_L6B	PTGR1	0.23	0.07	3.16	0.00157	0.045
AD	EN_L6_CT	PTGR1	0.07	0.07	1.07	0.285	0.649
AD	EN_L6_IT_1	PTGR1	0.06	0.06	0.98	0.325	0.756
AD	EN_L6_IT_2	PTGR1	0.11	0.07	1.50	0.134	0.667
AD	IN_ADARB2	PTGR1	-0.03	0.08	-0.45	0.653	0.887
AD	IN_LAMP5_LHX6	PTGR1	-0.03	0.08	-0.41	0.682	0.945
AD	IN_LAMP5_RELN	PTGR1	-0.00	0.07	-0.07	0.944	0.988
AD	IN_PVALB	PTGR1	-0.02	0.05	-0.41	0.68	0.923
AD	IN_PVALB_CHC	PTGR1	0.08	0.09	0.89	0.374	0.789
AD	IN_SST	PTGR1	-0.02	0.07	-0.26	0.796	0.962
AD	IN_VIP	PTGR1	-0.09	0.07	-1.39	0.164	0.466
AD	Micro	PTGR1	0.04	0.06	0.77	0.441	0.721
AD	OPC	PTGR1	-0.12	0.05	-2.15	0.0312	0.302
AD	Oligo	PTGR1	-0.09	0.06	-1.45	0.148	0.358
AD	PC	PTGR1	0.10	0.35	0.29	0.774	0.988
AD	VLMC	PTGR1	-0.06	0.10	-0.66	0.512	0.788
AD	EN_L3_5_IT_2	PTGS1	-0.15	0.16	-0.92	0.356	0.642
AD	Micro	PTGS1	-0.07	0.06	-1.25	0.21	0.489
AD	EN_L2_3_IT	PTGS2	-0.08	0.08	-1.01	0.313	0.586
AD	EN_L3_5_IT_2	PTGS2	-0.11	0.09	-1.17	0.243	0.533
AD	EN_L3_5_IT_3	PTGS2	0.06	0.11	0.54	0.588	0.781
AD	EN_L6_IT_1	PTGS2	-0.08	0.13	-0.60	0.546	0.871
AD	EN_L6_IT_2	PTGS2	0.02	0.15	0.11	0.915	0.988
AD	Endo	PTGS2	0.64	0.70	0.92	0.355	0.841
AD	Oligo	PTH	-0.19	0.11	-1.79	0.0733	0.231
AD	Astro	PTH1R	0.20	0.06	3.47	0.00052	0.00619
AD	EN_L2_3_IT	PTH1R	-0.15	0.09	-1.74	0.081	0.282
AD	EN_L3_5_IT_2	PTH1R	-0.13	0.08	-1.55	0.121	0.37
AD	EN_L3_5_IT_3	PTH1R	-0.02	0.10	-0.21	0.836	0.924
AD	IN_PVALB	PTH1R	0.05	0.09	0.62	0.535	0.87
AD	IN_VIP	PTH1R	0.05	0.07	0.73	0.464	0.748
AD	Oligo	PTH1R	-0.07	0.09	-0.79	0.432	0.67
AD	PC	PTH1R	-0.01	0.07	-0.20	0.838	0.99
AD	Astro	PTH2R	-0.18	0.06	-3.11	0.00184	0.0153
AD	EN_L2_3_IT	PTH2R	-0.09	0.05	-1.91	0.0566	0.225
AD	EN_L3_5_IT_1	PTH2R	0.07	0.08	0.85	0.396	0.692
AD	EN_L3_5_IT_2	PTH2R	0.08	0.05	1.50	0.133	0.389
AD	EN_L3_5_IT_3	PTH2R	-0.10	0.07	-1.39	0.165	0.388
AD	EN_L5_6_NP	PTH2R	0.12	0.10	1.10	0.271	0.78
AD	EN_L6B	PTH2R	-0.24	0.12	-2.01	0.0448	0.284
AD	EN_L6_CT	PTH2R	-0.04	0.10	-0.40	0.687	0.899
AD	EN_L6_IT_1	PTH2R	-0.13	0.09	-1.48	0.14	0.581
AD	EN_L6_IT_2	PTH2R	-0.10	0.11	-0.92	0.357	0.842
AD	IN_ADARB2	PTH2R	0.03	0.09	0.33	0.744	0.916
AD	IN_LAMP5_RELN	PTH2R	-0.08	0.10	-0.86	0.389	0.816
AD	IN_PVALB	PTH2R	-0.05	0.07	-0.74	0.459	0.838
AD	IN_SST	PTH2R	-0.14	0.09	-1.63	0.102	0.571
AD	IN_VIP	PTH2R	-0.10	0.06	-1.67	0.0957	0.354
AD	Micro	PTH2R	0.26	0.08	3.17	0.00153	0.0198
AD	OPC	PTH2R	0.02	0.08	0.28	0.782	0.937
AD	Oligo	PTH2R	-0.03	0.05	-0.47	0.637	0.82
AD	EN_L2_3_IT	PTHLH	-0.79	0.42	-1.87	0.0609	0.235
AD	IN_PVALB	PTHLH	-0.04	0.41	-0.11	0.915	0.981
AD	IN_PVALB_CHC	PTHLH	-0.22	0.09	-2.56	0.0105	0.172
AD	IN_VIP	PTHLH	0.02	0.05	0.41	0.683	0.873
AD	Oligo	PTHLH	-0.03	0.12	-0.25	0.804	0.91
AD	Astro	PTK2	-0.03	0.02	-1.19	0.235	0.431
AD	EN_L2_3_IT	PTK2	0.03	0.02	1.21	0.226	0.497
AD	EN_L3_5_IT_1	PTK2	0.03	0.03	1.22	0.222	0.523
AD	EN_L3_5_IT_2	PTK2	0.03	0.02	1.19	0.235	0.523
AD	EN_L3_5_IT_3	PTK2	0.00	0.03	0.01	0.995	0.998
AD	EN_L5_6_NP	PTK2	-0.02	0.03	-0.72	0.471	0.878
AD	EN_L5_ET	PTK2	0.06	0.20	0.29	0.772	0.999
AD	EN_L6B	PTK2	0.03	0.03	1.00	0.315	0.678
AD	EN_L6_CT	PTK2	-0.03	0.03	-1.06	0.291	0.656
AD	EN_L6_IT_1	PTK2	0.10	0.03	2.83	0.00458	0.126
AD	EN_L6_IT_2	PTK2	0.02	0.03	0.49	0.621	0.932
AD	Endo	PTK2	0.10	0.06	1.78	0.0748	0.53
AD	IN_ADARB2	PTK2	-0.03	0.03	-0.98	0.327	0.72
AD	IN_LAMP5_LHX6	PTK2	0.06	0.03	2.14	0.032	0.383
AD	IN_LAMP5_RELN	PTK2	0.06	0.02	2.56	0.0106	0.199
AD	IN_PVALB	PTK2	0.00	0.02	0.18	0.857	0.968
AD	IN_PVALB_CHC	PTK2	-0.02	0.03	-0.76	0.448	0.827
AD	IN_SST	PTK2	0.05	0.03	2.01	0.0448	0.414
AD	IN_VIP	PTK2	-0.01	0.02	-0.36	0.716	0.888
AD	Micro	PTK2	-0.04	0.05	-0.97	0.333	0.624
AD	OPC	PTK2	-0.00	0.02	-0.17	0.862	0.962
AD	Oligo	PTK2	-0.06	0.03	-2.30	0.0217	0.107
AD	PC	PTK2	-0.04	0.05	-0.89	0.372	0.934
AD	PVM	PTK2	0.16	0.09	1.81	0.0696	0.709
AD	SMC	PTK2	-0.05	0.12	-0.43	0.666	0.995
AD	VLMC	PTK2	0.12	0.06	2.21	0.0268	0.229
AD	Adaptive	PTK2B	-0.13	0.12	-1.05	0.294	0.882
AD	Astro	PTK2B	-0.08	0.04	-2.03	0.0421	0.139
AD	EN_L2_3_IT	PTK2B	-0.02	0.03	-0.62	0.537	0.768
AD	EN_L3_5_IT_1	PTK2B	-0.02	0.04	-0.63	0.531	0.788
AD	EN_L3_5_IT_2	PTK2B	-0.15	0.05	-3.29	0.000992	0.0162
AD	EN_L3_5_IT_3	PTK2B	-0.32	0.06	-5.55	2.84e-08	3.59e-06
AD	EN_L5_6_NP	PTK2B	-0.05	0.10	-0.46	0.649	0.936
AD	EN_L5_ET	PTK2B	-0.00	0.29	-0.01	0.988	0.999
AD	EN_L6B	PTK2B	-0.17	0.08	-2.14	0.0322	0.241
AD	EN_L6_CT	PTK2B	-0.22	0.06	-3.62	0.000299	0.00991
AD	EN_L6_IT_1	PTK2B	-0.00	0.05	-0.08	0.934	0.989
AD	EN_L6_IT_2	PTK2B	0.07	0.07	1.05	0.295	0.805
AD	Endo	PTK2B	0.40	0.31	1.31	0.19	0.728
AD	IN_ADARB2	PTK2B	-0.02	0.09	-0.26	0.798	0.938
AD	IN_LAMP5_LHX6	PTK2B	-0.15	0.11	-1.41	0.157	0.675
AD	IN_LAMP5_RELN	PTK2B	-0.19	0.09	-2.08	0.0373	0.358
AD	IN_PVALB	PTK2B	-0.10	0.07	-1.43	0.153	0.58
AD	IN_PVALB_CHC	PTK2B	-0.20	0.11	-1.81	0.0705	0.424
AD	IN_SST	PTK2B	0.07	0.06	1.14	0.255	0.74
AD	IN_VIP	PTK2B	-0.15	0.05	-2.79	0.00532	0.074
AD	Micro	PTK2B	0.22	0.06	3.91	9.17e-05	0.00233
AD	OPC	PTK2B	-0.04	0.06	-0.65	0.514	0.831
AD	Oligo	PTK2B	-0.06	0.04	-1.55	0.122	0.317
AD	PC	PTK2B	-0.50	0.38	-1.34	0.181	0.891
AD	PVM	PTK2B	0.28	0.17	1.65	0.0981	0.722
AD	VLMC	PTK2B	0.43	0.13	3.28	0.00103	0.051
AD	Astro	PTK6	-0.16	0.12	-1.40	0.16	0.339
AD	EN_L2_3_IT	PTK6	-0.10	0.38	-0.28	0.782	0.901
AD	Oligo	PTK6	-0.23	0.08	-2.94	0.00332	0.0316
AD	Astro	PTK7	-0.09	0.04	-2.33	0.0199	0.0838
AD	EN_L2_3_IT	PTK7	-0.06	0.05	-1.06	0.289	0.564
AD	EN_L3_5_IT_1	PTK7	-0.05	0.06	-0.82	0.412	0.704
AD	EN_L3_5_IT_2	PTK7	0.00	0.04	0.01	0.996	0.999
AD	EN_L3_5_IT_3	PTK7	0.02	0.05	0.39	0.694	0.849
AD	EN_L5_6_NP	PTK7	0.05	0.07	0.72	0.473	0.88
AD	EN_L6B	PTK7	0.06	0.06	1.02	0.306	0.668
AD	EN_L6_CT	PTK7	-0.04	0.05	-0.71	0.475	0.791
AD	EN_L6_IT_1	PTK7	0.10	0.09	1.13	0.258	0.704
AD	EN_L6_IT_2	PTK7	0.55	0.39	1.41	0.159	0.691
AD	IN_ADARB2	PTK7	0.13	0.07	1.82	0.0684	0.399
AD	IN_LAMP5_RELN	PTK7	0.09	0.09	0.94	0.345	0.793
AD	IN_PVALB	PTK7	-0.07	0.06	-1.21	0.227	0.672
AD	IN_PVALB_CHC	PTK7	-0.03	0.09	-0.35	0.724	0.937
AD	IN_SST	PTK7	0.07	0.07	0.94	0.348	0.801
AD	IN_VIP	PTK7	0.01	0.05	0.13	0.9	0.963
AD	Micro	PTK7	-0.14	0.09	-1.50	0.133	0.378
AD	OPC	PTK7	-0.04	0.05	-0.89	0.374	0.755
AD	Oligo	PTK7	-0.10	0.04	-2.24	0.0248	0.117
AD	VLMC	PTK7	0.06	0.10	0.66	0.508	0.786
AD	Adaptive	PTMA	-0.04	0.14	-0.28	0.778	0.983
AD	Astro	PTMA	0.09	0.05	1.71	0.0875	0.227
AD	EN_L2_3_IT	PTMA	0.12	0.05	2.47	0.0135	0.0978
AD	EN_L3_5_IT_1	PTMA	0.15	0.05	2.86	0.00426	0.0572
AD	EN_L3_5_IT_2	PTMA	0.05	0.05	0.97	0.331	0.619
AD	EN_L3_5_IT_3	PTMA	0.03	0.05	0.69	0.491	0.715
AD	EN_L5_6_NP	PTMA	0.16	0.07	2.31	0.0209	0.389
AD	EN_L5_ET	PTMA	0.27	0.43	0.64	0.523	0.999
AD	EN_L6B	PTMA	0.18	0.07	2.61	0.00908	0.127
AD	EN_L6_CT	PTMA	0.06	0.07	0.95	0.343	0.699
AD	EN_L6_IT_1	PTMA	0.13	0.07	1.86	0.0627	0.436
AD	EN_L6_IT_2	PTMA	0.12	0.07	1.75	0.0793	0.579
AD	Endo	PTMA	-0.02	0.07	-0.26	0.794	0.969
AD	IN_ADARB2	PTMA	0.07	0.06	1.19	0.234	0.645
AD	IN_LAMP5_LHX6	PTMA	0.10	0.06	1.60	0.109	0.597
AD	IN_LAMP5_RELN	PTMA	0.08	0.06	1.31	0.189	0.666
AD	IN_PVALB	PTMA	0.03	0.05	0.67	0.502	0.856
AD	IN_PVALB_CHC	PTMA	0.14	0.07	1.93	0.0537	0.379
AD	IN_SST	PTMA	0.06	0.06	1.06	0.287	0.765
AD	IN_VIP	PTMA	0.04	0.05	0.96	0.339	0.655
AD	Micro	PTMA	-0.02	0.04	-0.59	0.552	0.799
AD	OPC	PTMA	0.00	0.04	0.09	0.925	0.979
AD	Oligo	PTMA	-0.00	0.04	-0.00	0.998	0.999
AD	PC	PTMA	0.12	0.08	1.41	0.159	0.891
AD	PVM	PTMA	0.19	0.16	1.22	0.223	0.781
AD	SMC	PTMA	-0.38	0.22	-1.67	0.0944	0.995
AD	VLMC	PTMA	-0.03	0.11	-0.24	0.809	0.939
AD	Astro	PTMS	0.41	0.07	5.79	7.14e-09	1.09e-06
AD	EN_L2_3_IT	PTMS	0.20	0.05	4.13	3.68e-05	0.0026
AD	EN_L3_5_IT_1	PTMS	0.24	0.05	4.68	2.94e-06	0.000467
AD	EN_L3_5_IT_2	PTMS	0.20	0.05	4.00	6.29e-05	0.00204
AD	EN_L3_5_IT_3	PTMS	0.09	0.04	2.06	0.0392	0.158
AD	EN_L5_6_NP	PTMS	0.23	0.08	3.03	0.00245	0.175
AD	EN_L6B	PTMS	0.04	0.07	0.60	0.547	0.827
AD	EN_L6_CT	PTMS	0.01	0.06	0.20	0.844	0.959
AD	EN_L6_IT_1	PTMS	0.17	0.06	2.78	0.00539	0.136
AD	EN_L6_IT_2	PTMS	0.18	0.07	2.38	0.0174	0.39
AD	Endo	PTMS	-0.07	0.28	-0.26	0.798	0.97
AD	IN_ADARB2	PTMS	0.23	0.06	3.72	0.000197	0.019
AD	IN_LAMP5_LHX6	PTMS	0.19	0.08	2.48	0.013	0.261
AD	IN_LAMP5_RELN	PTMS	0.24	0.06	3.85	0.000119	0.0143
AD	IN_PVALB	PTMS	0.24	0.06	3.83	0.000129	0.0109
AD	IN_PVALB_CHC	PTMS	0.13	0.08	1.54	0.122	0.536
AD	IN_SST	PTMS	0.19	0.06	3.20	0.00139	0.0788
AD	IN_VIP	PTMS	0.16	0.05	3.41	0.000641	0.0213
AD	Micro	PTMS	0.25	0.07	3.64	0.000271	0.00551
AD	OPC	PTMS	0.12	0.04	2.66	0.0078	0.168
AD	Oligo	PTMS	0.03	0.06	0.54	0.588	0.785
AD	PC	PTMS	0.16	0.09	1.83	0.0668	0.82
AD	Astro	PTN	-0.24	0.06	-4.28	1.86e-05	0.000522
AD	EN_L2_3_IT	PTN	0.03	0.06	0.55	0.582	0.794
AD	EN_L3_5_IT_1	PTN	0.08	0.09	0.84	0.403	0.698
AD	EN_L3_5_IT_2	PTN	0.12	0.07	1.67	0.0948	0.323
AD	EN_L3_5_IT_3	PTN	-0.08	0.07	-1.21	0.224	0.464
AD	EN_L5_6_NP	PTN	0.07	0.08	0.82	0.415	0.852
AD	EN_L6B	PTN	-0.14	0.11	-1.31	0.189	0.55
AD	EN_L6_CT	PTN	0.01	0.10	0.10	0.923	0.98
AD	EN_L6_IT_1	PTN	0.02	0.11	0.15	0.878	0.974
AD	EN_L6_IT_2	PTN	-0.12	0.14	-0.85	0.397	0.861
AD	IN_ADARB2	PTN	-0.12	0.07	-1.86	0.0626	0.387
AD	IN_LAMP5_LHX6	PTN	0.26	0.45	0.58	0.564	0.914
AD	IN_LAMP5_RELN	PTN	0.03	0.10	0.31	0.757	0.944
AD	IN_PVALB	PTN	0.04	0.06	0.57	0.568	0.886
AD	IN_SST	PTN	-0.09	0.07	-1.29	0.196	0.693
AD	IN_VIP	PTN	-0.02	0.05	-0.38	0.703	0.881
AD	Micro	PTN	-0.02	0.07	-0.22	0.828	0.936
AD	OPC	PTN	-0.03	0.03	-1.03	0.304	0.7
AD	Oligo	PTN	-0.01	0.05	-0.24	0.812	0.913
AD	PC	PTN	-0.08	0.09	-0.90	0.37	0.934
AD	VLMC	PTN	0.22	0.14	1.56	0.119	0.421
AD	Astro	PTOV1	0.09	0.04	2.38	0.0175	0.0765
AD	EN_L2_3_IT	PTOV1	0.11	0.04	2.73	0.00637	0.0627
AD	EN_L3_5_IT_1	PTOV1	0.07	0.05	1.36	0.174	0.464
AD	EN_L3_5_IT_2	PTOV1	0.09	0.05	1.90	0.0573	0.244
AD	EN_L3_5_IT_3	PTOV1	0.11	0.05	2.09	0.0365	0.151
AD	EN_L5_6_NP	PTOV1	0.17	0.07	2.49	0.0128	0.316
AD	EN_L6B	PTOV1	0.07	0.07	1.01	0.315	0.677
AD	EN_L6_CT	PTOV1	0.07	0.06	1.04	0.298	0.662
AD	EN_L6_IT_1	PTOV1	0.09	0.06	1.45	0.146	0.588
AD	EN_L6_IT_2	PTOV1	0.24	0.07	3.56	0.000369	0.0921
AD	Endo	PTOV1	-0.12	0.31	-0.40	0.688	0.955
AD	IN_ADARB2	PTOV1	0.05	0.06	0.96	0.335	0.726
AD	IN_LAMP5_LHX6	PTOV1	0.19	0.06	3.03	0.00245	0.12
AD	IN_LAMP5_RELN	PTOV1	0.05	0.05	0.96	0.337	0.787
AD	IN_PVALB	PTOV1	0.08	0.05	1.67	0.0951	0.486
AD	IN_PVALB_CHC	PTOV1	0.17	0.07	2.32	0.0204	0.248
AD	IN_SST	PTOV1	0.08	0.05	1.72	0.0863	0.535
AD	IN_VIP	PTOV1	0.13	0.04	3.15	0.00162	0.0375
AD	Micro	PTOV1	-0.02	0.05	-0.49	0.626	0.844
AD	OPC	PTOV1	0.08	0.04	2.03	0.0421	0.343
AD	Oligo	PTOV1	0.08	0.03	2.73	0.00635	0.0476
AD	PC	PTOV1	-0.17	0.32	-0.53	0.595	0.974
AD	EN_L2_3_IT	PTP4A1	-0.04	0.11	-0.34	0.736	0.879
AD	Astro	PTP4A2	0.07	0.06	1.16	0.245	0.444
AD	EN_L2_3_IT	PTP4A2	0.11	0.04	2.57	0.0101	0.082
AD	EN_L3_5_IT_1	PTP4A2	0.17	0.07	2.63	0.00854	0.0863
AD	EN_L3_5_IT_2	PTP4A2	0.17	0.06	2.99	0.00279	0.0338
AD	EN_L3_5_IT_3	PTP4A2	0.16	0.05	3.06	0.00219	0.0221
AD	EN_L5_6_NP	PTP4A2	0.06	0.10	0.59	0.555	0.91
AD	EN_L6B	PTP4A2	0.09	0.09	1.04	0.299	0.662
AD	EN_L6_CT	PTP4A2	0.17	0.08	2.17	0.0304	0.209
AD	EN_L6_IT_1	PTP4A2	0.13	0.08	1.65	0.0983	0.512
AD	EN_L6_IT_2	PTP4A2	0.20	0.09	2.11	0.035	0.487
AD	Endo	PTP4A2	0.29	0.32	0.91	0.362	0.845
AD	IN_ADARB2	PTP4A2	0.16	0.07	2.17	0.03	0.289
AD	IN_LAMP5_LHX6	PTP4A2	0.19	0.09	2.10	0.0356	0.396
AD	IN_LAMP5_RELN	PTP4A2	0.10	0.08	1.28	0.202	0.678
AD	IN_PVALB	PTP4A2	0.05	0.05	0.99	0.323	0.761
AD	IN_PVALB_CHC	PTP4A2	-0.06	0.10	-0.53	0.594	0.895
AD	IN_SST	PTP4A2	0.06	0.07	0.86	0.387	0.821
AD	IN_VIP	PTP4A2	0.13	0.06	2.28	0.0224	0.166
AD	Micro	PTP4A2	0.10	0.06	1.85	0.0638	0.247
AD	OPC	PTP4A2	0.08	0.06	1.43	0.153	0.552
AD	Oligo	PTP4A2	0.05	0.04	1.37	0.17	0.389
AD	PC	PTP4A2	0.18	0.35	0.51	0.611	0.98
AD	PVM	PTP4A2	0.52	0.59	0.88	0.381	0.867
AD	Astro	PTP4A3	0.46	0.09	5.05	4.52e-07	2.78e-05
AD	EN_L2_3_IT	PTP4A3	-0.23	0.06	-3.65	0.000258	0.00878
AD	EN_L3_5_IT_1	PTP4A3	-0.18	0.08	-2.33	0.0197	0.14
AD	EN_L3_5_IT_2	PTP4A3	-0.07	0.09	-0.82	0.413	0.689
AD	EN_L3_5_IT_3	PTP4A3	-0.22	0.07	-3.07	0.00216	0.0219
AD	EN_L5_6_NP	PTP4A3	0.14	0.41	0.33	0.74	0.961
AD	EN_L6B	PTP4A3	-0.13	0.30	-0.43	0.67	0.881
AD	Endo	PTP4A3	-0.42	0.43	-0.98	0.328	0.823
AD	IN_ADARB2	PTP4A3	-0.31	0.09	-3.47	0.000515	0.0362
AD	IN_LAMP5_RELN	PTP4A3	-0.11	0.09	-1.24	0.213	0.69
AD	IN_PVALB	PTP4A3	-0.11	0.07	-1.50	0.135	0.553
AD	IN_SST	PTP4A3	-0.11	0.09	-1.18	0.239	0.725
AD	IN_VIP	PTP4A3	-0.35	0.08	-4.23	2.37e-05	0.00233
AD	OPC	PTP4A3	0.32	0.10	3.10	0.00194	0.097
AD	Oligo	PTP4A3	0.02	0.09	0.22	0.83	0.921
AD	SMC	PTP4A3	0.02	0.30	0.08	0.94	0.998
AD	Astro	PTPA	0.07	0.06	1.15	0.252	0.451
AD	EN_L2_3_IT	PTPA	-0.04	0.05	-0.90	0.368	0.638
AD	EN_L3_5_IT_1	PTPA	-0.06	0.08	-0.66	0.509	0.775
AD	EN_L3_5_IT_2	PTPA	-0.04	0.06	-0.63	0.529	0.774
AD	EN_L3_5_IT_3	PTPA	-0.02	0.06	-0.32	0.752	0.883
AD	EN_L5_6_NP	PTPA	-0.13	0.33	-0.41	0.684	0.946
AD	EN_L6B	PTPA	0.22	0.36	0.61	0.542	0.824
AD	EN_L6_CT	PTPA	0.05	0.34	0.16	0.875	0.969
AD	EN_L6_IT_1	PTPA	-0.04	0.09	-0.38	0.705	0.927
AD	IN_LAMP5_RELN	PTPA	0.07	0.09	0.77	0.44	0.837
AD	IN_PVALB	PTPA	0.00	0.07	0.04	0.965	0.992
AD	IN_SST	PTPA	0.09	0.08	1.05	0.294	0.772
AD	IN_VIP	PTPA	-0.01	0.06	-0.18	0.86	0.949
AD	Micro	PTPA	-0.02	0.08	-0.19	0.847	0.943
AD	OPC	PTPA	0.13	0.06	2.00	0.0454	0.351
AD	Oligo	PTPA	-0.05	0.04	-1.24	0.214	0.444
AD	Astro	PTPDC1	-0.13	0.04	-2.87	0.00411	0.0273
AD	EN_L2_3_IT	PTPDC1	0.00	0.03	0.08	0.933	0.971
AD	EN_L3_5_IT_1	PTPDC1	0.01	0.05	0.17	0.867	0.947
AD	EN_L3_5_IT_2	PTPDC1	-0.05	0.04	-1.34	0.181	0.461
AD	EN_L3_5_IT_3	PTPDC1	-0.06	0.03	-1.92	0.0545	0.196
AD	EN_L5_6_NP	PTPDC1	-0.02	0.07	-0.35	0.727	0.958
AD	EN_L5_ET	PTPDC1	0.21	0.32	0.66	0.512	0.999
AD	EN_L6B	PTPDC1	-0.07	0.06	-1.10	0.272	0.634
AD	EN_L6_CT	PTPDC1	-0.00	0.05	-0.08	0.937	0.982
AD	EN_L6_IT_1	PTPDC1	-0.01	0.05	-0.29	0.771	0.946
AD	EN_L6_IT_2	PTPDC1	0.04	0.05	0.85	0.397	0.861
AD	Endo	PTPDC1	-0.36	0.33	-1.08	0.28	0.798
AD	IN_ADARB2	PTPDC1	0.11	0.06	1.73	0.0836	0.432
AD	IN_LAMP5_LHX6	PTPDC1	0.07	0.08	0.93	0.35	0.818
AD	IN_LAMP5_RELN	PTPDC1	-0.07	0.06	-1.15	0.249	0.721
AD	IN_PVALB	PTPDC1	-0.03	0.04	-0.77	0.439	0.827
AD	IN_PVALB_CHC	PTPDC1	0.05	0.08	0.59	0.553	0.879
AD	IN_SST	PTPDC1	-0.03	0.06	-0.57	0.569	0.893
AD	IN_VIP	PTPDC1	-0.01	0.05	-0.12	0.902	0.964
AD	Micro	PTPDC1	-0.02	0.06	-0.38	0.707	0.882
AD	OPC	PTPDC1	-0.05	0.04	-1.39	0.165	0.566
AD	Oligo	PTPDC1	-0.13	0.03	-3.91	9.14e-05	0.00291
AD	VLMC	PTPDC1	-0.11	0.13	-0.91	0.364	0.682
AD	Adaptive	PTPN1	0.00	0.15	0.02	0.986	0.998
AD	Astro	PTPN1	-0.07	0.03	-2.41	0.016	0.0723
AD	EN_L2_3_IT	PTPN1	-0.07	0.03	-2.64	0.00832	0.0736
AD	EN_L3_5_IT_1	PTPN1	-0.10	0.03	-2.86	0.00429	0.0575
AD	EN_L3_5_IT_2	PTPN1	-0.02	0.03	-0.72	0.47	0.733
AD	EN_L3_5_IT_3	PTPN1	-0.06	0.03	-1.85	0.0641	0.218
AD	EN_L5_6_NP	PTPN1	-0.07	0.05	-1.23	0.218	0.735
AD	EN_L5_ET	PTPN1	-0.24	0.28	-0.86	0.392	0.999
AD	EN_L6B	PTPN1	-0.12	0.06	-1.97	0.0492	0.296
AD	EN_L6_CT	PTPN1	-0.08	0.06	-1.33	0.185	0.535
AD	EN_L6_IT_1	PTPN1	-0.05	0.05	-0.99	0.32	0.752
AD	EN_L6_IT_2	PTPN1	-0.09	0.06	-1.46	0.145	0.68
AD	Endo	PTPN1	0.16	0.10	1.66	0.0974	0.587
AD	IN_ADARB2	PTPN1	-0.07	0.04	-1.68	0.0934	0.453
AD	IN_LAMP5_LHX6	PTPN1	0.02	0.05	0.42	0.671	0.943
AD	IN_LAMP5_RELN	PTPN1	0.03	0.04	0.61	0.539	0.879
AD	IN_PVALB	PTPN1	-0.02	0.03	-0.51	0.607	0.9
AD	IN_PVALB_CHC	PTPN1	-0.00	0.06	-0.00	0.997	1
AD	IN_SST	PTPN1	-0.04	0.04	-1.00	0.318	0.79
AD	IN_VIP	PTPN1	-0.03	0.03	-1.33	0.184	0.489
AD	Micro	PTPN1	-0.01	0.09	-0.11	0.912	0.97
AD	OPC	PTPN1	-0.08	0.03	-2.71	0.00672	0.162
AD	Oligo	PTPN1	-0.03	0.03	-0.81	0.416	0.655
AD	PC	PTPN1	0.02	0.09	0.29	0.775	0.988
AD	PVM	PTPN1	0.10	0.17	0.56	0.578	0.913
AD	VLMC	PTPN1	0.15	0.10	1.53	0.127	0.437
AD	Astro	PTPN11	-0.06	0.03	-1.83	0.0673	0.19
AD	EN_L2_3_IT	PTPN11	-0.08	0.02	-3.45	0.000557	0.0145
AD	EN_L3_5_IT_1	PTPN11	-0.04	0.04	-1.10	0.271	0.578
AD	EN_L3_5_IT_2	PTPN11	-0.08	0.03	-2.64	0.0084	0.0717
AD	EN_L3_5_IT_3	PTPN11	-0.07	0.03	-2.67	0.00753	0.0532
AD	EN_L5_6_NP	PTPN11	-0.06	0.05	-1.30	0.194	0.718
AD	EN_L5_ET	PTPN11	-0.41	0.33	-1.23	0.219	0.999
AD	EN_L6B	PTPN11	-0.15	0.05	-3.10	0.00194	0.0494
AD	EN_L6_CT	PTPN11	-0.15	0.04	-3.50	0.000465	0.0136
AD	EN_L6_IT_1	PTPN11	-0.06	0.04	-1.52	0.129	0.564
AD	EN_L6_IT_2	PTPN11	-0.06	0.05	-1.26	0.209	0.74
AD	Endo	PTPN11	-0.02	0.09	-0.23	0.815	0.973
AD	IN_ADARB2	PTPN11	-0.02	0.04	-0.58	0.564	0.853
AD	IN_LAMP5_LHX6	PTPN11	-0.02	0.05	-0.37	0.711	0.951
AD	IN_LAMP5_RELN	PTPN11	-0.01	0.03	-0.24	0.813	0.958
AD	IN_PVALB	PTPN11	-0.02	0.03	-0.76	0.448	0.831
AD	IN_PVALB_CHC	PTPN11	-0.03	0.05	-0.52	0.6	0.898
AD	IN_SST	PTPN11	-0.07	0.04	-1.90	0.0579	0.457
AD	IN_VIP	PTPN11	-0.03	0.03	-1.17	0.242	0.558
AD	Micro	PTPN11	-0.05	0.04	-1.25	0.21	0.489
AD	OPC	PTPN11	-0.06	0.03	-1.96	0.0504	0.365
AD	Oligo	PTPN11	0.00	0.03	0.11	0.914	0.965
AD	PC	PTPN11	-0.12	0.10	-1.19	0.235	0.907
AD	PVM	PTPN11	-0.20	0.36	-0.54	0.588	0.919
AD	VLMC	PTPN11	0.10	0.09	1.03	0.301	0.633
AD	Adaptive	PTPN12	-0.30	0.19	-1.57	0.116	0.793
AD	Astro	PTPN12	-0.03	0.04	-0.68	0.495	0.68
AD	EN_L2_3_IT	PTPN12	-0.01	0.03	-0.25	0.801	0.911
AD	EN_L3_5_IT_1	PTPN12	-0.07	0.04	-1.73	0.0829	0.314
AD	EN_L3_5_IT_2	PTPN12	-0.04	0.03	-1.15	0.248	0.54
AD	EN_L3_5_IT_3	PTPN12	-0.07	0.03	-2.38	0.0175	0.093
AD	EN_L5_6_NP	PTPN12	-0.06	0.05	-1.20	0.228	0.741
AD	EN_L5_ET	PTPN12	-0.44	0.34	-1.27	0.204	0.999
AD	EN_L6B	PTPN12	0.08	0.05	1.56	0.119	0.445
AD	EN_L6_CT	PTPN12	-0.00	0.04	-0.10	0.923	0.98
AD	EN_L6_IT_1	PTPN12	0.04	0.04	0.88	0.381	0.789
AD	EN_L6_IT_2	PTPN12	-0.01	0.05	-0.11	0.91	0.988
AD	Endo	PTPN12	-0.05	0.06	-0.85	0.393	0.856
AD	IN_ADARB2	PTPN12	-0.06	0.04	-1.41	0.158	0.559
AD	IN_LAMP5_LHX6	PTPN12	0.02	0.05	0.44	0.662	0.941
AD	IN_LAMP5_RELN	PTPN12	0.06	0.04	1.57	0.117	0.575
AD	IN_PVALB	PTPN12	0.02	0.03	0.73	0.466	0.841
AD	IN_PVALB_CHC	PTPN12	-0.04	0.05	-0.83	0.406	0.803
AD	IN_SST	PTPN12	0.02	0.04	0.48	0.629	0.914
AD	IN_VIP	PTPN12	-0.02	0.03	-0.64	0.525	0.787
AD	Micro	PTPN12	0.14	0.04	3.83	0.000131	0.0031
AD	OPC	PTPN12	0.01	0.03	0.44	0.662	0.894
AD	Oligo	PTPN12	-0.02	0.03	-0.55	0.585	0.783
AD	PC	PTPN12	0.08	0.06	1.23	0.22	0.903
AD	PVM	PTPN12	-0.03	0.10	-0.28	0.776	0.959
AD	SMC	PTPN12	-0.02	0.18	-0.10	0.921	0.998
AD	VLMC	PTPN12	0.06	0.08	0.79	0.429	0.734
AD	Astro	PTPN13	0.01	0.04	0.14	0.891	0.945
AD	EN_L2_3_IT	PTPN13	0.07	0.05	1.40	0.163	0.414
AD	EN_L3_5_IT_1	PTPN13	0.13	0.05	2.75	0.00596	0.07
AD	EN_L3_5_IT_2	PTPN13	0.20	0.06	3.17	0.00154	0.0224
AD	EN_L3_5_IT_3	PTPN13	-0.01	0.08	-0.14	0.886	0.948
AD	EN_L5_6_NP	PTPN13	-0.19	0.06	-2.87	0.00405	0.198
AD	EN_L5_ET	PTPN13	0.23	0.34	0.67	0.5	0.999
AD	EN_L6B	PTPN13	0.05	0.11	0.44	0.662	0.877
AD	EN_L6_CT	PTPN13	-0.06	0.07	-0.84	0.398	0.735
AD	EN_L6_IT_1	PTPN13	0.14	0.07	2.07	0.0381	0.353
AD	EN_L6_IT_2	PTPN13	0.11	0.06	2.00	0.046	0.515
AD	IN_ADARB2	PTPN13	0.12	0.09	1.39	0.164	0.564
AD	IN_LAMP5_LHX6	PTPN13	0.18	0.09	2.08	0.0374	0.405
AD	IN_LAMP5_RELN	PTPN13	0.19	0.07	2.78	0.00538	0.142
AD	IN_PVALB	PTPN13	0.11	0.04	2.74	0.00607	0.132
AD	IN_PVALB_CHC	PTPN13	0.13	0.05	2.74	0.00623	0.129
AD	IN_SST	PTPN13	0.20	0.07	2.97	0.00296	0.119
AD	IN_VIP	PTPN13	0.25	0.06	4.49	7.17e-06	0.00104
AD	Micro	PTPN13	-0.11	0.06	-1.75	0.0806	0.284
AD	OPC	PTPN13	0.17	0.07	2.54	0.0111	0.199
AD	Oligo	PTPN13	0.13	0.06	2.25	0.0244	0.115
AD	PC	PTPN13	-0.15	0.09	-1.68	0.0939	0.846
AD	SMC	PTPN13	0.14	0.21	0.65	0.518	0.995
AD	VLMC	PTPN13	0.28	0.10	2.93	0.00335	0.0878
AD	Astro	PTPN14	-0.09	0.04	-2.47	0.0136	0.0651
AD	EN_L2_3_IT	PTPN14	-0.03	0.06	-0.54	0.589	0.798
AD	EN_L3_5_IT_1	PTPN14	-0.09	0.06	-1.62	0.106	0.36
AD	EN_L3_5_IT_2	PTPN14	-0.17	0.05	-3.62	0.000294	0.00658
AD	EN_L3_5_IT_3	PTPN14	-0.37	0.06	-6.26	3.93e-10	1.15e-07
AD	EN_L5_ET	PTPN14	0.24	0.54	0.44	0.658	0.999
AD	EN_L6B	PTPN14	-0.18	0.15	-1.27	0.205	0.566
AD	EN_L6_CT	PTPN14	-0.56	0.12	-4.63	3.74e-06	0.000401
AD	EN_L6_IT_1	PTPN14	-0.03	0.07	-0.35	0.725	0.934
AD	Endo	PTPN14	0.02	0.07	0.31	0.755	0.962
AD	IN_PVALB	PTPN14	0.18	0.35	0.53	0.596	0.896
AD	IN_VIP	PTPN14	-0.30	0.07	-4.42	9.98e-06	0.00133
AD	Micro	PTPN14	-0.53	0.13	-4.04	5.45e-05	0.00157
AD	OPC	PTPN14	-0.24	0.08	-3.06	0.00223	0.101
AD	Oligo	PTPN14	0.01	0.06	0.12	0.905	0.961
AD	PC	PTPN14	0.06	0.11	0.56	0.577	0.972
AD	VLMC	PTPN14	0.01	0.11	0.09	0.926	0.976
AD	Astro	PTPN18	-0.08	0.04	-2.05	0.04	0.134
AD	EN_L2_3_IT	PTPN18	-0.03	0.03	-1.05	0.292	0.566
AD	EN_L3_5_IT_1	PTPN18	0.00	0.05	0.02	0.984	0.994
AD	EN_L3_5_IT_2	PTPN18	-0.03	0.04	-0.70	0.484	0.744
AD	EN_L3_5_IT_3	PTPN18	0.01	0.04	0.31	0.753	0.883
AD	EN_L5_6_NP	PTPN18	-0.20	0.08	-2.63	0.00865	0.276
AD	EN_L5_ET	PTPN18	-0.27	0.45	-0.61	0.544	0.999
AD	EN_L6B	PTPN18	0.05	0.07	0.72	0.472	0.788
AD	EN_L6_CT	PTPN18	0.01	0.06	0.20	0.843	0.958
AD	EN_L6_IT_1	PTPN18	-0.02	0.06	-0.40	0.686	0.921
AD	EN_L6_IT_2	PTPN18	-0.08	0.07	-1.04	0.297	0.807
AD	Endo	PTPN18	-0.24	0.33	-0.72	0.468	0.887
AD	IN_ADARB2	PTPN18	-0.08	0.06	-1.25	0.211	0.621
AD	IN_LAMP5_LHX6	PTPN18	-0.15	0.07	-2.19	0.0283	0.365
AD	IN_LAMP5_RELN	PTPN18	-0.15	0.06	-2.50	0.0125	0.213
AD	IN_PVALB	PTPN18	0.01	0.04	0.18	0.854	0.968
AD	IN_PVALB_CHC	PTPN18	0.03	0.07	0.51	0.612	0.903
AD	IN_SST	PTPN18	-0.06	0.05	-1.23	0.221	0.709
AD	IN_VIP	PTPN18	-0.04	0.05	-0.85	0.393	0.698
AD	Micro	PTPN18	-0.02	0.04	-0.45	0.65	0.855
AD	OPC	PTPN18	-0.03	0.04	-0.78	0.437	0.79
AD	Oligo	PTPN18	-0.02	0.04	-0.63	0.527	0.741
AD	PVM	PTPN18	0.20	0.13	1.58	0.114	0.737
AD	Adaptive	PTPN2	-0.20	0.15	-1.35	0.178	0.842
AD	Astro	PTPN2	0.09	0.04	2.60	0.00928	0.0493
AD	EN_L2_3_IT	PTPN2	0.02	0.02	0.85	0.393	0.661
AD	EN_L3_5_IT_1	PTPN2	0.05	0.03	1.50	0.134	0.407
AD	EN_L3_5_IT_2	PTPN2	0.09	0.03	3.45	0.000564	0.0108
AD	EN_L3_5_IT_3	PTPN2	0.05	0.03	1.76	0.0777	0.245
AD	EN_L5_6_NP	PTPN2	0.14	0.05	2.58	0.01	0.287
AD	EN_L5_ET	PTPN2	0.26	0.27	0.96	0.339	0.999
AD	EN_L6B	PTPN2	0.03	0.05	0.51	0.611	0.858
AD	EN_L6_CT	PTPN2	0.07	0.04	1.80	0.0724	0.339
AD	EN_L6_IT_1	PTPN2	0.05	0.04	1.15	0.25	0.7
AD	EN_L6_IT_2	PTPN2	0.12	0.05	2.46	0.0139	0.358
AD	Endo	PTPN2	0.18	0.09	1.93	0.0542	0.492
AD	IN_ADARB2	PTPN2	0.04	0.04	1.02	0.308	0.707
AD	IN_LAMP5_LHX6	PTPN2	0.06	0.05	1.17	0.243	0.754
AD	IN_LAMP5_RELN	PTPN2	0.02	0.05	0.47	0.641	0.913
AD	IN_PVALB	PTPN2	0.01	0.03	0.25	0.804	0.954
AD	IN_PVALB_CHC	PTPN2	-0.06	0.06	-1.09	0.274	0.721
AD	IN_SST	PTPN2	0.05	0.04	1.25	0.211	0.701
AD	IN_VIP	PTPN2	0.01	0.02	0.33	0.745	0.901
AD	Micro	PTPN2	0.04	0.09	0.46	0.644	0.853
AD	OPC	PTPN2	-0.00	0.04	-0.04	0.966	0.991
AD	Oligo	PTPN2	0.09	0.03	2.99	0.00278	0.0282
AD	PC	PTPN2	0.19	0.32	0.59	0.556	0.969
AD	PVM	PTPN2	-0.01	0.14	-0.05	0.959	0.996
AD	VLMC	PTPN2	0.23	0.12	1.91	0.0562	0.307
AD	Astro	PTPN20	0.00	0.08	0.04	0.972	0.986
AD	EN_L2_3_IT	PTPN20	0.11	0.09	1.25	0.211	0.477
AD	EN_L3_5_IT_1	PTPN20	0.10	0.09	1.17	0.241	0.543
AD	EN_L3_5_IT_2	PTPN20	0.04	0.07	0.64	0.519	0.767
AD	EN_L3_5_IT_3	PTPN20	0.19	0.09	2.13	0.0331	0.141
AD	EN_L5_6_NP	PTPN20	0.25	0.11	2.19	0.0286	0.43
AD	EN_L5_ET	PTPN20	-0.16	0.51	-0.32	0.752	0.999
AD	EN_L6B	PTPN20	0.20	0.14	1.45	0.148	0.493
AD	EN_L6_CT	PTPN20	0.15	0.12	1.27	0.204	0.559
AD	EN_L6_IT_1	PTPN20	0.17	0.12	1.36	0.173	0.624
AD	EN_L6_IT_2	PTPN20	0.11	0.14	0.78	0.435	0.879
AD	IN_ADARB2	PTPN20	0.08	0.11	0.68	0.496	0.82
AD	IN_LAMP5_LHX6	PTPN20	-0.05	0.14	-0.34	0.736	0.956
AD	IN_LAMP5_RELN	PTPN20	-0.09	0.14	-0.63	0.529	0.876
AD	IN_PVALB	PTPN20	0.12	0.10	1.20	0.231	0.676
AD	IN_PVALB_CHC	PTPN20	0.11	0.13	0.83	0.407	0.803
AD	IN_SST	PTPN20	0.19	0.11	1.76	0.0776	0.516
AD	IN_VIP	PTPN20	0.06	0.08	0.67	0.501	0.772
AD	OPC	PTPN20	0.03	0.13	0.21	0.837	0.955
AD	Oligo	PTPN20	0.03	0.10	0.31	0.76	0.888
AD	Astro	PTPN21	0.13	0.03	4.48	7.51e-06	0.000263
AD	EN_L2_3_IT	PTPN21	0.03	0.03	0.97	0.331	0.605
AD	EN_L3_5_IT_1	PTPN21	-0.05	0.05	-0.91	0.365	0.664
AD	EN_L3_5_IT_2	PTPN21	-0.09	0.04	-2.18	0.029	0.16
AD	EN_L3_5_IT_3	PTPN21	-0.03	0.04	-0.75	0.454	0.687
AD	EN_L5_6_NP	PTPN21	-0.01	0.09	-0.13	0.899	0.985
AD	EN_L5_ET	PTPN21	0.45	0.41	1.11	0.267	0.999
AD	EN_L6B	PTPN21	-0.05	0.08	-0.65	0.517	0.81
AD	EN_L6_CT	PTPN21	-0.11	0.06	-1.77	0.077	0.35
AD	EN_L6_IT_1	PTPN21	-0.06	0.07	-0.84	0.403	0.799
AD	EN_L6_IT_2	PTPN21	-0.02	0.09	-0.20	0.84	0.977
AD	Endo	PTPN21	-0.27	0.34	-0.81	0.42	0.867
AD	IN_ADARB2	PTPN21	-0.06	0.06	-1.10	0.27	0.677
AD	IN_LAMP5_LHX6	PTPN21	0.01	0.07	0.07	0.942	0.991
AD	IN_LAMP5_RELN	PTPN21	0.14	0.07	2.02	0.0435	0.386
AD	IN_PVALB	PTPN21	0.06	0.04	1.54	0.123	0.531
AD	IN_PVALB_CHC	PTPN21	0.01	0.07	0.11	0.915	0.983
AD	IN_SST	PTPN21	-0.02	0.05	-0.48	0.633	0.915
AD	IN_VIP	PTPN21	0.00	0.03	0.12	0.905	0.965
AD	OPC	PTPN21	-0.03	0.03	-0.79	0.429	0.785
AD	Oligo	PTPN21	0.02	0.03	0.70	0.485	0.712
AD	PC	PTPN21	-0.03	0.12	-0.23	0.816	0.988
AD	VLMC	PTPN21	0.07	0.10	0.63	0.531	0.802
AD	Adaptive	PTPN22	0.00	0.14	0.01	0.99	0.998
AD	Astro	PTPN22	0.19	0.08	2.44	0.0147	0.0683
AD	EN_L2_3_IT	PTPN22	0.02	0.06	0.26	0.798	0.91
AD	EN_L3_5_IT_1	PTPN22	-0.10	0.10	-1.08	0.28	0.586
AD	EN_L3_5_IT_2	PTPN22	-0.02	0.08	-0.19	0.848	0.944
AD	EN_L3_5_IT_3	PTPN22	-0.00	0.09	-0.03	0.98	0.992
AD	EN_L6_IT_1	PTPN22	-0.15	0.11	-1.37	0.172	0.621
AD	IN_PVALB	PTPN22	-0.11	0.08	-1.31	0.19	0.632
AD	IN_VIP	PTPN22	-0.12	0.08	-1.43	0.152	0.447
AD	Micro	PTPN22	0.79	0.12	6.43	1.3e-10	2.25e-08
AD	Oligo	PTPN22	0.01	0.06	0.10	0.918	0.967
AD	Astro	PTPN23	0.03	0.03	1.04	0.3	0.502
AD	EN_L2_3_IT	PTPN23	-0.00	0.03	-0.16	0.871	0.943
AD	EN_L3_5_IT_1	PTPN23	0.13	0.06	2.15	0.0319	0.189
AD	EN_L3_5_IT_2	PTPN23	-0.06	0.04	-1.26	0.206	0.489
AD	EN_L3_5_IT_3	PTPN23	0.01	0.05	0.23	0.819	0.918
AD	EN_L5_6_NP	PTPN23	-0.01	0.07	-0.08	0.933	0.992
AD	EN_L6B	PTPN23	0.15	0.08	1.89	0.0586	0.324
AD	EN_L6_CT	PTPN23	0.11	0.07	1.50	0.133	0.458
AD	EN_L6_IT_1	PTPN23	-0.02	0.07	-0.23	0.819	0.958
AD	EN_L6_IT_2	PTPN23	-0.05	0.09	-0.63	0.528	0.909
AD	IN_ADARB2	PTPN23	0.00	0.06	0.02	0.988	0.997
AD	IN_LAMP5_LHX6	PTPN23	-0.21	0.08	-2.56	0.0104	0.237
AD	IN_LAMP5_RELN	PTPN23	-0.00	0.06	-0.01	0.989	0.998
AD	IN_PVALB	PTPN23	-0.01	0.05	-0.22	0.829	0.961
AD	IN_PVALB_CHC	PTPN23	0.13	0.09	1.44	0.149	0.586
AD	IN_SST	PTPN23	-0.07	0.06	-1.25	0.213	0.702
AD	IN_VIP	PTPN23	0.02	0.04	0.47	0.639	0.852
AD	Micro	PTPN23	0.12	0.06	2.19	0.0282	0.148
AD	OPC	PTPN23	-0.06	0.04	-1.44	0.15	0.547
AD	Oligo	PTPN23	0.04	0.02	1.72	0.085	0.253
AD	Astro	PTPN3	0.06	0.11	0.52	0.6	0.761
AD	EN_L2_3_IT	PTPN3	-0.21	0.05	-4.09	4.37e-05	0.00284
AD	EN_L3_5_IT_1	PTPN3	-0.21	0.06	-3.63	0.000282	0.0102
AD	EN_L3_5_IT_2	PTPN3	-0.18	0.04	-4.49	7.07e-06	0.000372
AD	EN_L3_5_IT_3	PTPN3	-0.32	0.05	-5.79	7.08e-09	1.16e-06
AD	EN_L6B	PTPN3	-0.37	0.10	-3.84	0.000125	0.00926
AD	EN_L6_CT	PTPN3	-0.80	0.44	-1.83	0.067	0.326
AD	EN_L6_IT_1	PTPN3	-0.15	0.07	-2.36	0.0183	0.255
AD	EN_L6_IT_2	PTPN3	-0.04	0.06	-0.72	0.472	0.887
AD	IN_ADARB2	PTPN3	-0.05	0.09	-0.51	0.609	0.873
AD	IN_LAMP5_LHX6	PTPN3	-0.07	0.08	-0.85	0.395	0.844
AD	IN_LAMP5_RELN	PTPN3	-0.08	0.08	-1.02	0.306	0.763
AD	IN_VIP	PTPN3	-0.00	0.09	-0.02	0.982	0.993
AD	Oligo	PTPN3	0.01	0.08	0.16	0.87	0.944
AD	Adaptive	PTPN4	-0.03	0.11	-0.26	0.793	0.983
AD	Astro	PTPN4	0.07	0.04	2.14	0.0325	0.116
AD	EN_L2_3_IT	PTPN4	0.09	0.02	3.95	7.96e-05	0.00413
AD	EN_L3_5_IT_1	PTPN4	0.12	0.03	4.05	5.2e-05	0.00327
AD	EN_L3_5_IT_2	PTPN4	0.12	0.03	4.74	2.16e-06	0.000147
AD	EN_L3_5_IT_3	PTPN4	0.14	0.03	5.33	9.64e-08	8.83e-06
AD	EN_L5_6_NP	PTPN4	0.03	0.03	0.90	0.367	0.833
AD	EN_L5_ET	PTPN4	0.07	0.22	0.31	0.759	0.999
AD	EN_L6B	PTPN4	0.05	0.03	1.50	0.135	0.473
AD	EN_L6_CT	PTPN4	0.05	0.03	1.94	0.0523	0.287
AD	EN_L6_IT_1	PTPN4	0.08	0.04	2.31	0.0208	0.268
AD	EN_L6_IT_2	PTPN4	0.02	0.04	0.53	0.595	0.924
AD	Endo	PTPN4	-0.05	0.08	-0.65	0.513	0.906
AD	IN_ADARB2	PTPN4	0.08	0.03	2.82	0.00473	0.125
AD	IN_LAMP5_LHX6	PTPN4	0.10	0.04	2.50	0.0123	0.256
AD	IN_LAMP5_RELN	PTPN4	0.04	0.03	1.33	0.182	0.659
AD	IN_PVALB	PTPN4	0.05	0.02	2.17	0.0302	0.293
AD	IN_PVALB_CHC	PTPN4	0.05	0.04	1.53	0.127	0.546
AD	IN_SST	PTPN4	0.05	0.03	1.89	0.059	0.461
AD	IN_VIP	PTPN4	0.07	0.03	2.67	0.00749	0.0892
AD	Micro	PTPN4	-0.02	0.04	-0.48	0.633	0.848
AD	OPC	PTPN4	0.01	0.02	0.42	0.676	0.899
AD	Oligo	PTPN4	0.02	0.03	0.90	0.369	0.613
AD	PC	PTPN4	-0.03	0.09	-0.34	0.737	0.988
AD	PVM	PTPN4	0.16	0.13	1.17	0.241	0.805
AD	SMC	PTPN4	0.85	0.69	1.22	0.222	0.995
AD	VLMC	PTPN4	-0.14	0.09	-1.54	0.123	0.432
AD	Astro	PTPN5	-0.03	0.07	-0.39	0.693	0.828
AD	EN_L2_3_IT	PTPN5	-0.12	0.03	-4.05	5.05e-05	0.00308
AD	EN_L3_5_IT_1	PTPN5	-0.17	0.05	-3.63	0.000278	0.0101
AD	EN_L3_5_IT_2	PTPN5	-0.15	0.04	-3.57	0.000353	0.00748
AD	EN_L3_5_IT_3	PTPN5	-0.15	0.04	-4.09	4.26e-05	0.00113
AD	EN_L5_6_NP	PTPN5	-0.08	0.05	-1.59	0.112	0.635
AD	EN_L5_ET	PTPN5	0.11	0.31	0.37	0.709	0.999
AD	EN_L6B	PTPN5	-0.20	0.06	-3.24	0.00118	0.038
AD	EN_L6_CT	PTPN5	-0.15	0.05	-2.73	0.00629	0.0825
AD	EN_L6_IT_1	PTPN5	-0.07	0.05	-1.26	0.207	0.661
AD	EN_L6_IT_2	PTPN5	-0.09	0.06	-1.49	0.136	0.67
AD	IN_ADARB2	PTPN5	-0.13	0.05	-2.66	0.00784	0.157
AD	IN_LAMP5_LHX6	PTPN5	-0.05	0.05	-0.94	0.347	0.817
AD	IN_LAMP5_RELN	PTPN5	-0.05	0.05	-1.03	0.302	0.76
AD	IN_PVALB	PTPN5	-0.05	0.03	-1.65	0.0991	0.493
AD	IN_PVALB_CHC	PTPN5	-0.09	0.05	-1.62	0.105	0.505
AD	IN_SST	PTPN5	-0.01	0.04	-0.26	0.792	0.96
AD	IN_VIP	PTPN5	-0.12	0.04	-3.19	0.00145	0.0352
AD	Micro	PTPN5	-0.10	0.09	-1.13	0.26	0.547
AD	OPC	PTPN5	-0.01	0.06	-0.23	0.82	0.949
AD	Oligo	PTPN5	-0.00	0.06	-0.07	0.948	0.98
AD	EN_L2_3_IT	PTPN6	-0.08	0.09	-0.94	0.347	0.621
AD	EN_L3_5_IT_2	PTPN6	0.34	0.31	1.08	0.282	0.571
AD	EN_L3_5_IT_3	PTPN6	-0.40	0.36	-1.12	0.262	0.508
AD	IN_PVALB	PTPN6	0.60	0.40	1.51	0.13	0.545
AD	Micro	PTPN6	0.03	0.06	0.50	0.617	0.838
AD	Oligo	PTPN6	-0.03	0.09	-0.38	0.705	0.859
AD	Astro	PTPN7	-0.28	0.09	-3.00	0.0027	0.0202
AD	EN_L2_3_IT	PTPN7	-0.09	0.45	-0.19	0.849	0.934
AD	Micro	PTPN7	0.48	0.12	4.02	5.87e-05	0.00164
AD	Oligo	PTPN7	-0.25	0.09	-2.65	0.00803	0.056
AD	Astro	PTPN9	0.01	0.07	0.12	0.901	0.95
AD	EN_L2_3_IT	PTPN9	-0.05	0.03	-1.68	0.0927	0.305
AD	EN_L3_5_IT_1	PTPN9	0.01	0.04	0.24	0.808	0.927
AD	EN_L3_5_IT_2	PTPN9	-0.05	0.04	-1.34	0.181	0.462
AD	EN_L3_5_IT_3	PTPN9	-0.05	0.03	-1.63	0.103	0.291
AD	EN_L5_6_NP	PTPN9	-0.10	0.07	-1.43	0.154	0.681
AD	EN_L5_ET	PTPN9	0.28	0.33	0.83	0.405	0.999
AD	EN_L6B	PTPN9	-0.12	0.06	-1.92	0.0554	0.315
AD	EN_L6_CT	PTPN9	-0.19	0.06	-3.02	0.00249	0.0451
AD	EN_L6_IT_1	PTPN9	-0.04	0.05	-0.69	0.492	0.845
AD	EN_L6_IT_2	PTPN9	-0.13	0.07	-1.96	0.0503	0.521
AD	Endo	PTPN9	0.36	0.27	1.31	0.192	0.732
AD	IN_ADARB2	PTPN9	-0.10	0.06	-1.61	0.108	0.483
AD	IN_LAMP5_LHX6	PTPN9	0.01	0.06	0.09	0.925	0.988
AD	IN_LAMP5_RELN	PTPN9	-0.07	0.05	-1.45	0.148	0.617
AD	IN_PVALB	PTPN9	-0.08	0.04	-1.86	0.0629	0.411
AD	IN_PVALB_CHC	PTPN9	-0.14	0.07	-1.93	0.0531	0.378
AD	IN_SST	PTPN9	-0.11	0.06	-2.00	0.0452	0.415
AD	IN_VIP	PTPN9	-0.03	0.04	-0.96	0.338	0.655
AD	Micro	PTPN9	0.07	0.04	1.66	0.0979	0.318
AD	OPC	PTPN9	0.06	0.03	1.81	0.0708	0.412
AD	Oligo	PTPN9	-0.04	0.03	-1.27	0.205	0.433
AD	PC	PTPN9	-0.14	0.09	-1.62	0.105	0.858
AD	VLMC	PTPN9	-0.05	0.10	-0.50	0.62	0.855
AD	Adaptive	PTPRA	-0.09	0.11	-0.82	0.411	0.919
AD	Astro	PTPRA	-0.01	0.02	-0.38	0.701	0.833
AD	EN_L2_3_IT	PTPRA	-0.01	0.02	-0.39	0.696	0.861
AD	EN_L3_5_IT_1	PTPRA	-0.05	0.03	-1.88	0.0601	0.264
AD	EN_L3_5_IT_2	PTPRA	0.00	0.02	0.08	0.934	0.977
AD	EN_L3_5_IT_3	PTPRA	0.02	0.02	0.85	0.398	0.64
AD	EN_L5_6_NP	PTPRA	-0.04	0.03	-1.13	0.26	0.771
AD	EN_L5_ET	PTPRA	0.07	0.22	0.31	0.759	0.999
AD	EN_L6B	PTPRA	-0.03	0.03	-1.16	0.246	0.614
AD	EN_L6_CT	PTPRA	-0.01	0.03	-0.49	0.622	0.872
AD	EN_L6_IT_1	PTPRA	-0.00	0.03	-0.11	0.914	0.984
AD	EN_L6_IT_2	PTPRA	-0.03	0.04	-0.67	0.5	0.896
AD	Endo	PTPRA	0.05	0.06	0.86	0.391	0.855
AD	IN_ADARB2	PTPRA	0.02	0.03	0.96	0.339	0.728
AD	IN_LAMP5_LHX6	PTPRA	-0.01	0.03	-0.47	0.636	0.934
AD	IN_LAMP5_RELN	PTPRA	0.04	0.03	1.40	0.162	0.637
AD	IN_PVALB	PTPRA	0.04	0.02	1.63	0.103	0.499
AD	IN_PVALB_CHC	PTPRA	-0.00	0.03	-0.04	0.972	0.993
AD	IN_SST	PTPRA	0.01	0.02	0.23	0.821	0.967
AD	IN_VIP	PTPRA	0.01	0.02	0.33	0.739	0.898
AD	Micro	PTPRA	0.01	0.03	0.40	0.691	0.874
AD	OPC	PTPRA	0.01	0.02	0.42	0.673	0.897
AD	Oligo	PTPRA	-0.04	0.02	-2.17	0.0304	0.133
AD	PC	PTPRA	-0.05	0.07	-0.74	0.459	0.952
AD	PVM	PTPRA	0.02	0.10	0.18	0.856	0.978
AD	SMC	PTPRA	0.09	0.16	0.56	0.577	0.995
AD	VLMC	PTPRA	-0.03	0.08	-0.35	0.726	0.905
AD	Astro	PTPRB	-0.13	0.09	-1.46	0.145	0.317
AD	EN_L2_3_IT	PTPRB	-0.02	0.04	-0.44	0.659	0.841
AD	EN_L3_5_IT_1	PTPRB	-0.12	0.05	-2.43	0.0151	0.12
AD	EN_L3_5_IT_2	PTPRB	-0.05	0.05	-1.16	0.247	0.538
AD	EN_L3_5_IT_3	PTPRB	0.01	0.04	0.27	0.786	0.901
AD	EN_L5_6_NP	PTPRB	-0.04	0.05	-0.82	0.411	0.851
AD	EN_L5_ET	PTPRB	0.00	0.35	0.00	0.998	1
AD	EN_L6B	PTPRB	-0.01	0.04	-0.33	0.739	0.91
AD	EN_L6_CT	PTPRB	-0.08	0.05	-1.61	0.107	0.412
AD	EN_L6_IT_1	PTPRB	-0.13	0.05	-2.32	0.0205	0.267
AD	EN_L6_IT_2	PTPRB	-0.14	0.08	-1.78	0.0758	0.569
AD	Endo	PTPRB	-0.15	0.07	-2.19	0.0288	0.398
AD	IN_ADARB2	PTPRB	-0.20	0.07	-2.97	0.003	0.101
AD	IN_LAMP5_LHX6	PTPRB	-0.08	0.06	-1.38	0.168	0.69
AD	IN_LAMP5_RELN	PTPRB	-0.06	0.05	-1.08	0.279	0.747
AD	IN_PVALB	PTPRB	-0.05	0.05	-0.93	0.351	0.778
AD	IN_PVALB_CHC	PTPRB	-0.06	0.12	-0.52	0.605	0.9
AD	IN_SST	PTPRB	-0.02	0.05	-0.44	0.661	0.927
AD	IN_VIP	PTPRB	-0.03	0.04	-0.77	0.444	0.734
AD	Micro	PTPRB	-0.49	0.10	-4.76	1.91e-06	0.000102
AD	Oligo	PTPRB	0.17	0.05	3.13	0.00172	0.0207
AD	Adaptive	PTPRC	0.05	0.09	0.53	0.593	0.961
AD	Astro	PTPRC	-0.11	0.11	-1.00	0.315	0.518
AD	EN_L2_3_IT	PTPRC	0.08	0.12	0.62	0.534	0.767
AD	EN_L3_5_IT_2	PTPRC	-0.03	0.13	-0.27	0.79	0.917
AD	EN_L3_5_IT_3	PTPRC	0.14	0.51	0.28	0.783	0.9
AD	IN_PVALB	PTPRC	0.08	0.13	0.64	0.523	0.865
AD	IN_SST	PTPRC	0.13	0.14	0.92	0.356	0.806
AD	IN_VIP	PTPRC	-0.00	0.12	-0.02	0.981	0.993
AD	Micro	PTPRC	0.02	0.03	0.54	0.586	0.819
AD	OPC	PTPRC	-0.06	0.11	-0.52	0.605	0.872
AD	Oligo	PTPRC	0.10	0.10	1.07	0.284	0.528
AD	PVM	PTPRC	0.16	0.09	1.78	0.075	0.709
AD	Adaptive	PTPRD	0.03	0.17	0.20	0.839	0.987
AD	Astro	PTPRD	-0.09	0.05	-1.73	0.083	0.219
AD	EN_L2_3_IT	PTPRD	0.05	0.04	1.38	0.166	0.42
AD	EN_L3_5_IT_1	PTPRD	0.05	0.03	1.73	0.084	0.317
AD	EN_L3_5_IT_2	PTPRD	-0.03	0.03	-1.22	0.224	0.512
AD	EN_L3_5_IT_3	PTPRD	0.05	0.02	2.08	0.0375	0.154
AD	EN_L5_6_NP	PTPRD	-0.03	0.05	-0.61	0.543	0.905
AD	EN_L5_ET	PTPRD	0.02	0.16	0.13	0.898	0.999
AD	EN_L6B	PTPRD	-0.01	0.03	-0.24	0.809	0.936
AD	EN_L6_CT	PTPRD	-0.01	0.03	-0.44	0.66	0.887
AD	EN_L6_IT_1	PTPRD	-0.05	0.03	-1.64	0.1	0.515
AD	EN_L6_IT_2	PTPRD	-0.06	0.04	-1.38	0.167	0.699
AD	Endo	PTPRD	-0.05	0.09	-0.50	0.618	0.946
AD	IN_ADARB2	PTPRD	-0.01	0.05	-0.16	0.875	0.964
AD	IN_LAMP5_LHX6	PTPRD	0.07	0.03	2.13	0.0328	0.386
AD	IN_LAMP5_RELN	PTPRD	0.13	0.03	4.52	6.22e-06	0.00239
AD	IN_PVALB	PTPRD	0.08	0.03	2.38	0.0175	0.227
AD	IN_PVALB_CHC	PTPRD	0.19	0.04	5.19	2.08e-07	8.34e-05
AD	IN_SST	PTPRD	0.09	0.04	2.24	0.025	0.329
AD	IN_VIP	PTPRD	0.07	0.03	2.46	0.014	0.126
AD	Micro	PTPRD	0.05	0.08	0.58	0.56	0.803
AD	OPC	PTPRD	-0.05	0.03	-1.87	0.0616	0.393
AD	Oligo	PTPRD	0.03	0.09	0.37	0.712	0.862
AD	PC	PTPRD	0.08	0.10	0.82	0.41	0.939
AD	PVM	PTPRD	0.02	0.15	0.12	0.902	0.982
AD	SMC	PTPRD	0.05	0.20	0.26	0.795	0.995
AD	VLMC	PTPRD	-0.07	0.10	-0.68	0.499	0.78
AD	Astro	PTPRE	0.45	0.08	5.75	8.82e-09	1.24e-06
AD	EN_L2_3_IT	PTPRE	-0.05	0.04	-1.32	0.188	0.449
AD	EN_L3_5_IT_1	PTPRE	-0.01	0.05	-0.32	0.747	0.899
AD	EN_L3_5_IT_2	PTPRE	-0.12	0.04	-2.65	0.00812	0.0704
AD	EN_L3_5_IT_3	PTPRE	-0.13	0.04	-3.54	0.000393	0.00638
AD	EN_L5_6_NP	PTPRE	-0.02	0.04	-0.42	0.677	0.944
AD	EN_L5_ET	PTPRE	0.47	0.30	1.59	0.111	0.999
AD	EN_L6B	PTPRE	-0.12	0.05	-2.38	0.0173	0.177
AD	EN_L6_CT	PTPRE	-0.06	0.04	-1.46	0.144	0.475
AD	EN_L6_IT_1	PTPRE	-0.05	0.05	-1.05	0.294	0.731
AD	EN_L6_IT_2	PTPRE	-0.16	0.08	-1.96	0.0498	0.52
AD	Endo	PTPRE	0.53	0.41	1.28	0.202	0.743
AD	IN_ADARB2	PTPRE	-0.04	0.05	-0.82	0.41	0.775
AD	IN_LAMP5_LHX6	PTPRE	-0.00	0.08	-0.03	0.973	0.995
AD	IN_LAMP5_RELN	PTPRE	0.11	0.09	1.23	0.22	0.695
AD	IN_PVALB	PTPRE	-0.14	0.05	-3.18	0.00146	0.0569
AD	IN_PVALB_CHC	PTPRE	-0.10	0.05	-2.02	0.0434	0.348
AD	IN_SST	PTPRE	-0.21	0.07	-3.05	0.00229	0.105
AD	IN_VIP	PTPRE	-0.00	0.03	-0.04	0.969	0.988
AD	Micro	PTPRE	-0.07	0.05	-1.26	0.209	0.488
AD	OPC	PTPRE	0.05	0.03	2.00	0.0457	0.352
AD	Oligo	PTPRE	0.00	0.04	0.09	0.926	0.97
AD	PVM	PTPRE	0.03	0.09	0.28	0.781	0.961
AD	VLMC	PTPRE	0.46	0.22	2.11	0.0346	0.253
AD	Astro	PTPRF	-0.17	0.04	-4.03	5.55e-05	0.00115
AD	EN_L2_3_IT	PTPRF	-0.06	0.04	-1.61	0.106	0.33
AD	EN_L3_5_IT_1	PTPRF	0.04	0.04	0.92	0.357	0.66
AD	EN_L3_5_IT_2	PTPRF	-0.05	0.04	-1.11	0.266	0.555
AD	EN_L3_5_IT_3	PTPRF	-0.16	0.05	-2.95	0.00317	0.0286
AD	EN_L5_6_NP	PTPRF	0.06	0.07	0.84	0.402	0.847
AD	EN_L5_ET	PTPRF	0.24	0.36	0.67	0.502	0.999
AD	EN_L6B	PTPRF	-0.06	0.08	-0.75	0.456	0.778
AD	EN_L6_CT	PTPRF	-0.11	0.07	-1.69	0.0904	0.381
AD	EN_L6_IT_1	PTPRF	-0.11	0.07	-1.63	0.104	0.523
AD	EN_L6_IT_2	PTPRF	0.04	0.08	0.57	0.572	0.916
AD	IN_ADARB2	PTPRF	0.06	0.05	1.12	0.264	0.673
AD	IN_LAMP5_RELN	PTPRF	-0.04	0.10	-0.37	0.71	0.93
AD	IN_PVALB	PTPRF	-0.04	0.05	-0.81	0.419	0.815
AD	IN_PVALB_CHC	PTPRF	0.20	0.10	2.05	0.0404	0.335
AD	IN_SST	PTPRF	0.08	0.05	1.57	0.116	0.593
AD	IN_VIP	PTPRF	0.06	0.03	1.74	0.0827	0.328
AD	Micro	PTPRF	-0.09	0.10	-0.91	0.363	0.651
AD	OPC	PTPRF	-0.00	0.04	-0.03	0.976	0.993
AD	Oligo	PTPRF	0.01	0.03	0.40	0.687	0.848
AD	Astro	PTPRG	-0.15	0.03	-4.61	4.09e-06	0.000161
AD	EN_L2_3_IT	PTPRG	-0.04	0.03	-1.55	0.121	0.354
AD	EN_L3_5_IT_1	PTPRG	0.07	0.05	1.35	0.176	0.466
AD	EN_L3_5_IT_2	PTPRG	0.01	0.04	0.31	0.753	0.902
AD	EN_L3_5_IT_3	PTPRG	0.03	0.03	1.02	0.309	0.557
AD	EN_L5_6_NP	PTPRG	-0.02	0.06	-0.33	0.739	0.96
AD	EN_L5_ET	PTPRG	-0.28	0.27	-1.01	0.315	0.999
AD	EN_L6B	PTPRG	0.00	0.04	0.06	0.956	0.988
AD	EN_L6_CT	PTPRG	0.04	0.03	1.33	0.183	0.533
AD	EN_L6_IT_1	PTPRG	0.03	0.04	0.87	0.382	0.789
AD	EN_L6_IT_2	PTPRG	-0.00	0.05	-0.04	0.97	0.994
AD	Endo	PTPRG	-0.03	0.05	-0.66	0.512	0.906
AD	IN_ADARB2	PTPRG	0.05	0.04	1.35	0.177	0.584
AD	IN_LAMP5_LHX6	PTPRG	0.03	0.03	0.92	0.356	0.825
AD	IN_LAMP5_RELN	PTPRG	0.07	0.03	2.11	0.0347	0.348
AD	IN_PVALB	PTPRG	0.02	0.03	0.65	0.516	0.863
AD	IN_PVALB_CHC	PTPRG	0.03	0.03	0.89	0.372	0.788
AD	IN_SST	PTPRG	-0.08	0.03	-2.30	0.0216	0.307
AD	IN_VIP	PTPRG	0.01	0.03	0.20	0.841	0.94
AD	Micro	PTPRG	2.02	0.13	15.49	4.06e-54	4.21e-50
AD	OPC	PTPRG	0.02	0.03	0.60	0.55	0.846
AD	Oligo	PTPRG	-0.03	0.06	-0.52	0.603	0.796
AD	PC	PTPRG	-0.00	0.07	-0.05	0.958	0.998
AD	PVM	PTPRG	0.78	0.66	1.18	0.238	0.8
AD	SMC	PTPRG	0.04	0.15	0.26	0.798	0.995
AD	VLMC	PTPRG	0.04	0.10	0.38	0.703	0.896
AD	EN_L2_3_IT	PTPRH	-0.18	0.10	-1.84	0.0655	0.245
AD	Oligo	PTPRH	-0.14	0.08	-1.71	0.0866	0.256
AD	Adaptive	PTPRJ	-0.23	0.13	-1.70	0.0888	0.747
AD	Astro	PTPRJ	0.17	0.06	2.80	0.0051	0.032
AD	EN_L2_3_IT	PTPRJ	-0.07	0.03	-2.48	0.0133	0.0962
AD	EN_L3_5_IT_1	PTPRJ	-0.05	0.04	-1.14	0.254	0.559
AD	EN_L3_5_IT_2	PTPRJ	-0.12	0.04	-3.24	0.00117	0.018
AD	EN_L3_5_IT_3	PTPRJ	-0.11	0.04	-3.00	0.00273	0.0257
AD	EN_L5_6_NP	PTPRJ	-0.05	0.05	-0.96	0.335	0.818
AD	EN_L5_ET	PTPRJ	-0.08	0.45	-0.18	0.855	0.999
AD	EN_L6B	PTPRJ	-0.07	0.06	-1.10	0.27	0.633
AD	EN_L6_CT	PTPRJ	-0.11	0.05	-2.20	0.0276	0.196
AD	EN_L6_IT_1	PTPRJ	-0.00	0.05	-0.02	0.98	0.998
AD	EN_L6_IT_2	PTPRJ	-0.02	0.06	-0.33	0.744	0.957
AD	Endo	PTPRJ	0.46	0.34	1.38	0.167	0.699
AD	IN_ADARB2	PTPRJ	-0.04	0.04	-1.05	0.294	0.698
AD	IN_LAMP5_LHX6	PTPRJ	-0.01	0.04	-0.31	0.759	0.964
AD	IN_LAMP5_RELN	PTPRJ	0.03	0.04	0.75	0.454	0.842
AD	IN_PVALB	PTPRJ	-0.00	0.03	-0.01	0.992	0.998
AD	IN_PVALB_CHC	PTPRJ	-0.02	0.05	-0.43	0.667	0.92
AD	IN_SST	PTPRJ	-0.06	0.04	-1.62	0.105	0.577
AD	IN_VIP	PTPRJ	-0.12	0.03	-3.96	7.63e-05	0.00541
AD	Micro	PTPRJ	-0.05	0.05	-0.88	0.377	0.665
AD	OPC	PTPRJ	0.12	0.04	2.84	0.00452	0.139
AD	Oligo	PTPRJ	0.05	0.04	1.19	0.235	0.471
AD	PVM	PTPRJ	0.05	0.10	0.49	0.621	0.921
AD	VLMC	PTPRJ	0.29	0.11	2.56	0.0104	0.162
AD	Astro	PTPRK	0.18	0.04	4.18	2.93e-05	0.000733
AD	EN_L2_3_IT	PTPRK	0.16	0.05	3.07	0.00211	0.0327
AD	EN_L3_5_IT_1	PTPRK	0.28	0.06	4.61	4.06e-06	0.000564
AD	EN_L3_5_IT_2	PTPRK	0.29	0.04	7.15	8.47e-13	9.13e-10
AD	EN_L3_5_IT_3	PTPRK	0.17	0.04	3.99	6.64e-05	0.00157
AD	EN_L5_6_NP	PTPRK	-0.24	0.11	-2.19	0.0287	0.43
AD	EN_L5_ET	PTPRK	-1.37	0.42	-3.28	0.00102	0.374
AD	EN_L6B	PTPRK	0.09	0.12	0.73	0.466	0.785
AD	EN_L6_CT	PTPRK	0.26	0.11	2.38	0.0173	0.151
AD	EN_L6_IT_1	PTPRK	0.16	0.04	3.59	0.000336	0.0273
AD	EN_L6_IT_2	PTPRK	0.15	0.05	2.88	0.00402	0.225
AD	Endo	PTPRK	0.01	0.07	0.11	0.916	0.99
AD	IN_ADARB2	PTPRK	0.08	0.10	0.79	0.427	0.784
AD	IN_LAMP5_LHX6	PTPRK	0.18	0.12	1.58	0.114	0.607
AD	IN_LAMP5_RELN	PTPRK	-0.08	0.08	-0.97	0.33	0.784
AD	IN_PVALB	PTPRK	0.06	0.12	0.50	0.62	0.906
AD	IN_PVALB_CHC	PTPRK	0.07	0.04	1.76	0.079	0.448
AD	IN_SST	PTPRK	0.33	0.12	2.64	0.00832	0.199
AD	IN_VIP	PTPRK	-0.00	0.07	-0.02	0.987	0.996
AD	Micro	PTPRK	0.08	0.08	1.12	0.263	0.551
AD	OPC	PTPRK	0.03	0.03	1.04	0.298	0.696
AD	Oligo	PTPRK	0.02	0.02	0.92	0.355	0.6
AD	PC	PTPRK	0.07	0.05	1.42	0.156	0.888
AD	SMC	PTPRK	0.14	0.17	0.87	0.384	0.995
AD	VLMC	PTPRK	-0.20	0.09	-2.24	0.025	0.224
AD	Adaptive	PTPRM	-0.03	0.22	-0.13	0.896	0.987
AD	Astro	PTPRM	-0.02	0.03	-0.65	0.518	0.701
AD	EN_L2_3_IT	PTPRM	-0.05	0.06	-0.75	0.455	0.708
AD	EN_L3_5_IT_1	PTPRM	-0.07	0.09	-0.83	0.407	0.701
AD	EN_L3_5_IT_2	PTPRM	-0.04	0.06	-0.59	0.552	0.789
AD	EN_L3_5_IT_3	PTPRM	-0.17	0.04	-4.04	5.4e-05	0.00135
AD	EN_L5_6_NP	PTPRM	-0.16	0.07	-2.33	0.0196	0.379
AD	EN_L5_ET	PTPRM	0.09	0.21	0.45	0.651	0.999
AD	EN_L6B	PTPRM	-0.04	0.06	-0.73	0.467	0.785
AD	EN_L6_CT	PTPRM	0.13	0.06	2.05	0.0404	0.247
AD	EN_L6_IT_1	PTPRM	-0.02	0.09	-0.18	0.856	0.969
AD	EN_L6_IT_2	PTPRM	0.01	0.09	0.06	0.951	0.992
AD	Endo	PTPRM	-0.02	0.06	-0.34	0.731	0.961
AD	IN_ADARB2	PTPRM	0.02	0.03	0.70	0.481	0.814
AD	IN_LAMP5_LHX6	PTPRM	-0.01	0.04	-0.16	0.871	0.983
AD	IN_LAMP5_RELN	PTPRM	0.03	0.03	0.93	0.352	0.796
AD	IN_PVALB	PTPRM	0.01	0.02	0.56	0.576	0.888
AD	IN_PVALB_CHC	PTPRM	-0.10	0.07	-1.40	0.162	0.602
AD	IN_SST	PTPRM	0.04	0.03	1.28	0.199	0.693
AD	IN_VIP	PTPRM	0.12	0.04	3.18	0.00149	0.0356
AD	Micro	PTPRM	-0.17	0.07	-2.28	0.0227	0.131
AD	OPC	PTPRM	0.02	0.03	0.61	0.542	0.845
AD	Oligo	PTPRM	0.34	0.09	3.84	0.000126	0.00364
AD	PC	PTPRM	0.07	0.07	0.97	0.33	0.934
AD	PVM	PTPRM	-0.11	0.10	-1.01	0.312	0.842
AD	SMC	PTPRM	-0.16	0.21	-0.75	0.453	0.995
AD	VLMC	PTPRM	0.16	0.07	2.20	0.0275	0.231
AD	Astro	PTPRN	-0.12	0.07	-1.69	0.0912	0.233
AD	EN_L2_3_IT	PTPRN	0.09	0.03	3.42	0.000624	0.0155
AD	EN_L3_5_IT_1	PTPRN	0.03	0.04	0.75	0.452	0.734
AD	EN_L3_5_IT_2	PTPRN	-0.01	0.03	-0.32	0.748	0.899
AD	EN_L3_5_IT_3	PTPRN	-0.01	0.03	-0.19	0.852	0.932
AD	EN_L5_6_NP	PTPRN	0.10	0.05	1.75	0.0805	0.576
AD	EN_L5_ET	PTPRN	0.30	0.36	0.83	0.408	0.999
AD	EN_L6B	PTPRN	0.08	0.05	1.53	0.126	0.458
AD	EN_L6_CT	PTPRN	0.05	0.05	0.93	0.355	0.707
AD	EN_L6_IT_1	PTPRN	0.08	0.05	1.72	0.0851	0.485
AD	EN_L6_IT_2	PTPRN	0.13	0.06	2.19	0.0285	0.449
AD	IN_ADARB2	PTPRN	0.04	0.04	1.03	0.302	0.703
AD	IN_LAMP5_LHX6	PTPRN	0.09	0.05	1.77	0.0773	0.542
AD	IN_LAMP5_RELN	PTPRN	-0.03	0.05	-0.57	0.568	0.89
AD	IN_PVALB	PTPRN	0.00	0.04	0.09	0.931	0.985
AD	IN_PVALB_CHC	PTPRN	-0.02	0.06	-0.35	0.723	0.937
AD	IN_SST	PTPRN	0.05	0.05	0.97	0.333	0.795
AD	IN_VIP	PTPRN	-0.04	0.03	-1.34	0.182	0.486
AD	Micro	PTPRN	-0.03	0.10	-0.26	0.791	0.919
AD	OPC	PTPRN	-0.06	0.08	-0.75	0.45	0.799
AD	Oligo	PTPRN	0.01	0.07	0.20	0.838	0.926
AD	Astro	PTPRN2	-0.06	0.05	-1.33	0.184	0.369
AD	EN_L2_3_IT	PTPRN2	-0.00	0.03	-0.15	0.882	0.948
AD	EN_L3_5_IT_1	PTPRN2	0.01	0.03	0.44	0.661	0.856
AD	EN_L3_5_IT_2	PTPRN2	0.03	0.03	0.86	0.392	0.672
AD	EN_L3_5_IT_3	PTPRN2	0.02	0.03	0.69	0.491	0.715
AD	EN_L5_6_NP	PTPRN2	-0.01	0.03	-0.33	0.741	0.961
AD	EN_L5_ET	PTPRN2	0.11	0.17	0.66	0.506	0.999
AD	EN_L6B	PTPRN2	-0.04	0.03	-1.11	0.267	0.63
AD	EN_L6_CT	PTPRN2	-0.03	0.03	-0.86	0.391	0.73
AD	EN_L6_IT_1	PTPRN2	0.01	0.04	0.24	0.813	0.957
AD	EN_L6_IT_2	PTPRN2	-0.09	0.04	-2.37	0.0177	0.391
AD	Endo	PTPRN2	-0.25	0.11	-2.37	0.0178	0.329
AD	IN_ADARB2	PTPRN2	0.06	0.03	2.17	0.0298	0.288
AD	IN_LAMP5_LHX6	PTPRN2	0.03	0.03	1.09	0.276	0.774
AD	IN_LAMP5_RELN	PTPRN2	0.07	0.03	2.50	0.0126	0.213
AD	IN_PVALB	PTPRN2	0.04	0.03	1.41	0.16	0.591
AD	IN_PVALB_CHC	PTPRN2	0.03	0.03	1.19	0.234	0.685
AD	IN_SST	PTPRN2	0.02	0.03	0.84	0.4	0.825
AD	IN_VIP	PTPRN2	0.03	0.02	1.25	0.211	0.523
AD	Micro	PTPRN2	0.02	0.06	0.36	0.72	0.887
AD	OPC	PTPRN2	-0.00	0.03	-0.06	0.953	0.986
AD	Oligo	PTPRN2	-0.02	0.06	-0.38	0.704	0.858
AD	PC	PTPRN2	0.33	0.39	0.83	0.404	0.939
AD	VLMC	PTPRN2	-0.09	0.10	-0.83	0.408	0.72
AD	Astro	PTPRO	-0.13	0.06	-2.41	0.0159	0.0718
AD	EN_L2_3_IT	PTPRO	0.00	0.04	0.07	0.947	0.977
AD	EN_L3_5_IT_1	PTPRO	-0.10	0.09	-1.13	0.256	0.562
AD	EN_L3_5_IT_2	PTPRO	-0.23	0.05	-4.96	6.91e-07	6.62e-05
AD	EN_L3_5_IT_3	PTPRO	0.00	0.06	0.03	0.978	0.991
AD	EN_L5_6_NP	PTPRO	0.17	0.11	1.55	0.12	0.647
AD	EN_L5_ET	PTPRO	-0.11	0.21	-0.55	0.583	0.999
AD	EN_L6B	PTPRO	0.09	0.06	1.46	0.144	0.486
AD	EN_L6_CT	PTPRO	0.24	0.14	1.71	0.088	0.376
AD	EN_L6_IT_1	PTPRO	-0.01	0.05	-0.22	0.829	0.961
AD	EN_L6_IT_2	PTPRO	-0.03	0.05	-0.54	0.59	0.922
AD	IN_ADARB2	PTPRO	0.10	0.04	2.68	0.00727	0.152
AD	IN_LAMP5_LHX6	PTPRO	-0.05	0.07	-0.77	0.439	0.869
AD	IN_LAMP5_RELN	PTPRO	0.18	0.05	3.91	9.4e-05	0.013
AD	IN_PVALB	PTPRO	-0.03	0.07	-0.42	0.673	0.922
AD	IN_PVALB_CHC	PTPRO	-0.14	0.07	-1.99	0.0466	0.359
AD	IN_SST	PTPRO	-0.05	0.05	-0.94	0.346	0.8
AD	IN_VIP	PTPRO	-0.08	0.04	-2.14	0.0323	0.202
AD	Micro	PTPRO	-0.03	0.04	-0.60	0.551	0.797
AD	OPC	PTPRO	-0.09	0.05	-1.96	0.0495	0.363
AD	Oligo	PTPRO	-0.07	0.05	-1.30	0.195	0.422
AD	PVM	PTPRO	-0.19	0.42	-0.44	0.659	0.928
AD	Astro	PTPRQ	-0.00	0.06	-0.04	0.964	0.983
AD	EN_L2_3_IT	PTPRQ	-0.01	0.06	-0.24	0.813	0.916
AD	EN_L3_5_IT_1	PTPRQ	0.13	0.11	1.18	0.238	0.54
AD	EN_L3_5_IT_2	PTPRQ	-0.02	0.07	-0.29	0.771	0.91
AD	EN_L3_5_IT_3	PTPRQ	-0.23	0.08	-3.08	0.00205	0.0211
AD	EN_L6_CT	PTPRQ	-0.22	0.39	-0.55	0.58	0.853
AD	EN_L6_IT_1	PTPRQ	-0.02	0.10	-0.23	0.816	0.958
AD	EN_L6_IT_2	PTPRQ	-0.11	0.11	-1.07	0.286	0.799
AD	IN_PVALB	PTPRQ	0.10	0.09	1.16	0.246	0.694
AD	IN_VIP	PTPRQ	-0.04	0.09	-0.47	0.642	0.852
AD	OPC	PTPRQ	-0.02	0.08	-0.19	0.848	0.958
AD	Oligo	PTPRQ	-0.09	0.06	-1.44	0.149	0.359
AD	Astro	PTPRR	-0.12	0.08	-1.59	0.111	0.265
AD	EN_L2_3_IT	PTPRR	0.01	0.04	0.25	0.804	0.912
AD	EN_L3_5_IT_1	PTPRR	-0.07	0.04	-1.78	0.0755	0.299
AD	EN_L3_5_IT_2	PTPRR	-0.09	0.04	-2.09	0.037	0.187
AD	EN_L3_5_IT_3	PTPRR	0.02	0.04	0.55	0.583	0.779
AD	EN_L5_6_NP	PTPRR	0.01	0.04	0.17	0.864	0.979
AD	EN_L5_ET	PTPRR	-0.12	0.28	-0.42	0.676	0.999
AD	EN_L6B	PTPRR	0.02	0.04	0.59	0.555	0.832
AD	EN_L6_CT	PTPRR	0.01	0.04	0.15	0.883	0.972
AD	EN_L6_IT_1	PTPRR	-0.06	0.05	-1.19	0.235	0.683
AD	EN_L6_IT_2	PTPRR	-0.11	0.06	-1.75	0.08	0.58
AD	IN_ADARB2	PTPRR	-0.11	0.06	-2.02	0.0431	0.336
AD	IN_LAMP5_LHX6	PTPRR	0.02	0.05	0.47	0.635	0.934
AD	IN_LAMP5_RELN	PTPRR	0.01	0.05	0.17	0.868	0.971
AD	IN_PVALB	PTPRR	0.01	0.04	0.18	0.858	0.968
AD	IN_PVALB_CHC	PTPRR	0.11	0.10	1.15	0.249	0.695
AD	IN_SST	PTPRR	-0.01	0.04	-0.30	0.765	0.954
AD	IN_VIP	PTPRR	0.03	0.04	0.83	0.408	0.709
AD	Micro	PTPRR	-0.00	0.09	-0.03	0.976	0.991
AD	OPC	PTPRR	-0.10	0.08	-1.16	0.245	0.656
AD	Oligo	PTPRR	0.04	0.07	0.59	0.554	0.761
AD	Astro	PTPRS	0.16	0.03	5.45	5.02e-08	5.01e-06
AD	EN_L2_3_IT	PTPRS	-0.02	0.03	-0.59	0.553	0.777
AD	EN_L3_5_IT_1	PTPRS	0.08	0.04	2.00	0.0457	0.228
AD	EN_L3_5_IT_2	PTPRS	-0.08	0.04	-2.18	0.0293	0.161
AD	EN_L3_5_IT_3	PTPRS	-0.08	0.04	-2.26	0.0239	0.114
AD	EN_L5_6_NP	PTPRS	-0.04	0.05	-0.71	0.48	0.881
AD	EN_L5_ET	PTPRS	-0.03	0.26	-0.10	0.921	0.999
AD	EN_L6B	PTPRS	-0.06	0.04	-1.35	0.177	0.537
AD	EN_L6_CT	PTPRS	-0.06	0.04	-1.28	0.199	0.552
AD	EN_L6_IT_1	PTPRS	-0.09	0.05	-1.99	0.0467	0.385
AD	EN_L6_IT_2	PTPRS	-0.09	0.05	-1.65	0.0979	0.612
AD	Endo	PTPRS	-0.02	0.28	-0.09	0.929	0.993
AD	IN_ADARB2	PTPRS	-0.02	0.04	-0.64	0.521	0.83
AD	IN_LAMP5_LHX6	PTPRS	0.01	0.04	0.31	0.754	0.963
AD	IN_LAMP5_RELN	PTPRS	0.06	0.04	1.56	0.118	0.578
AD	IN_PVALB	PTPRS	-0.06	0.03	-1.98	0.0481	0.372
AD	IN_PVALB_CHC	PTPRS	-0.12	0.04	-2.96	0.00304	0.0825
AD	IN_SST	PTPRS	-0.09	0.03	-2.84	0.00448	0.147
AD	IN_VIP	PTPRS	-0.04	0.03	-1.28	0.2	0.508
AD	Micro	PTPRS	-0.00	0.06	-0.01	0.992	0.998
AD	OPC	PTPRS	0.04	0.02	1.82	0.0688	0.408
AD	Oligo	PTPRS	0.03	0.02	1.45	0.146	0.355
AD	PC	PTPRS	0.03	0.09	0.36	0.721	0.987
AD	VLMC	PTPRS	-0.01	0.08	-0.15	0.88	0.96
AD	Astro	PTPRT	-0.08	0.06	-1.32	0.187	0.373
AD	EN_L2_3_IT	PTPRT	0.15	0.07	2.04	0.0415	0.186
AD	EN_L3_5_IT_1	PTPRT	0.05	0.03	2.03	0.0428	0.221
AD	EN_L3_5_IT_2	PTPRT	0.20	0.04	5.45	4.96e-08	7.37e-06
AD	EN_L3_5_IT_3	PTPRT	0.06	0.03	2.17	0.0303	0.133
AD	EN_L5_6_NP	PTPRT	0.03	0.06	0.54	0.588	0.92
AD	EN_L5_ET	PTPRT	1.32	0.95	1.39	0.164	0.999
AD	EN_L6B	PTPRT	0.15	0.08	1.89	0.0591	0.325
AD	EN_L6_CT	PTPRT	0.23	0.07	3.31	0.000945	0.0225
AD	EN_L6_IT_1	PTPRT	0.15	0.06	2.52	0.0118	0.211
AD	EN_L6_IT_2	PTPRT	0.11	0.06	1.78	0.0749	0.569
AD	Endo	PTPRT	0.62	0.38	1.63	0.103	0.599
AD	IN_ADARB2	PTPRT	-0.05	0.07	-0.75	0.452	0.797
AD	IN_LAMP5_LHX6	PTPRT	-0.00	0.03	-0.01	0.994	0.999
AD	IN_LAMP5_RELN	PTPRT	0.02	0.04	0.56	0.576	0.892
AD	IN_PVALB	PTPRT	0.20	0.08	2.51	0.0121	0.186
AD	IN_PVALB_CHC	PTPRT	-0.06	0.09	-0.71	0.48	0.845
AD	IN_SST	PTPRT	0.09	0.05	1.84	0.0657	0.484
AD	IN_VIP	PTPRT	0.14	0.06	2.27	0.0235	0.171
AD	Micro	PTPRT	0.06	0.07	0.86	0.388	0.674
AD	OPC	PTPRT	-0.10	0.05	-1.95	0.0509	0.367
AD	Oligo	PTPRT	0.03	0.06	0.56	0.574	0.776
AD	PC	PTPRT	-0.05	0.35	-0.14	0.888	0.99
AD	Astro	PTPRU	0.11	0.08	1.39	0.165	0.345
AD	EN_L2_3_IT	PTPRU	0.09	0.05	1.72	0.086	0.291
AD	EN_L3_5_IT_1	PTPRU	0.21	0.07	3.06	0.00222	0.0387
AD	EN_L3_5_IT_2	PTPRU	0.11	0.05	2.12	0.0337	0.176
AD	EN_L3_5_IT_3	PTPRU	0.06	0.19	0.33	0.738	0.875
AD	EN_L5_ET	PTPRU	1.03	0.59	1.74	0.0812	0.999
AD	EN_L6B	PTPRU	0.16	0.08	1.97	0.0483	0.294
AD	EN_L6_CT	PTPRU	0.02	0.05	0.33	0.742	0.925
AD	EN_L6_IT_1	PTPRU	0.17	0.08	2.13	0.0333	0.334
AD	EN_L6_IT_2	PTPRU	0.05	0.05	0.95	0.343	0.832
AD	IN_ADARB2	PTPRU	0.19	0.08	2.32	0.0205	0.25
AD	IN_LAMP5_LHX6	PTPRU	0.37	0.11	3.27	0.00109	0.0745
AD	IN_LAMP5_RELN	PTPRU	0.13	0.10	1.35	0.179	0.655
AD	IN_PVALB	PTPRU	-0.12	0.07	-1.68	0.0929	0.482
AD	IN_PVALB_CHC	PTPRU	0.10	0.10	1.00	0.317	0.753
AD	IN_SST	PTPRU	-0.04	0.05	-0.86	0.389	0.821
AD	IN_VIP	PTPRU	0.14	0.07	2.07	0.0386	0.222
AD	OPC	PTPRU	-0.03	0.05	-0.55	0.584	0.863
AD	Oligo	PTPRU	0.04	0.07	0.59	0.552	0.76
AD	VLMC	PTPRU	0.34	0.14	2.36	0.018	0.198
AD	Astro	PTPRZ1	0.07	0.04	1.66	0.096	0.24
AD	EN_L2_3_IT	PTPRZ1	-0.08	0.06	-1.29	0.198	0.461
AD	EN_L3_5_IT_1	PTPRZ1	-0.08	0.07	-1.07	0.282	0.589
AD	EN_L3_5_IT_2	PTPRZ1	0.02	0.08	0.24	0.807	0.925
AD	EN_L3_5_IT_3	PTPRZ1	-0.11	0.05	-2.50	0.0125	0.0741
AD	EN_L5_6_NP	PTPRZ1	-0.02	0.11	-0.15	0.879	0.981
AD	EN_L5_ET	PTPRZ1	-1.42	0.57	-2.50	0.0125	0.812
AD	EN_L6B	PTPRZ1	0.09	0.14	0.65	0.515	0.808
AD	EN_L6_CT	PTPRZ1	-0.14	0.09	-1.65	0.0991	0.397
AD	EN_L6_IT_1	PTPRZ1	-0.04	0.10	-0.38	0.704	0.927
AD	EN_L6_IT_2	PTPRZ1	-0.24	0.14	-1.68	0.0929	0.608
AD	Endo	PTPRZ1	0.13	0.34	0.37	0.715	0.959
AD	IN_ADARB2	PTPRZ1	-0.10	0.09	-1.13	0.26	0.669
AD	IN_LAMP5_LHX6	PTPRZ1	-0.06	0.10	-0.62	0.533	0.903
AD	IN_LAMP5_RELN	PTPRZ1	0.07	0.10	0.68	0.499	0.862
AD	IN_PVALB	PTPRZ1	0.04	0.04	1.13	0.259	0.706
AD	IN_PVALB_CHC	PTPRZ1	-0.14	0.10	-1.41	0.159	0.599
AD	IN_SST	PTPRZ1	-0.10	0.05	-1.97	0.0489	0.425
AD	IN_VIP	PTPRZ1	-0.13	0.03	-3.86	0.000112	0.00669
AD	Micro	PTPRZ1	0.03	0.07	0.47	0.636	0.848
AD	OPC	PTPRZ1	-0.01	0.03	-0.27	0.784	0.937
AD	Oligo	PTPRZ1	0.06	0.06	1.06	0.288	0.532
AD	PC	PTPRZ1	0.36	0.36	1.00	0.315	0.933
AD	Astro	PTRH1	0.08	0.05	1.66	0.0979	0.244
AD	EN_L2_3_IT	PTRH1	0.02	0.07	0.25	0.8	0.911
AD	EN_L3_5_IT_1	PTRH1	0.01	0.08	0.10	0.922	0.971
AD	EN_L3_5_IT_2	PTRH1	0.01	0.07	0.21	0.837	0.939
AD	EN_L3_5_IT_3	PTRH1	0.05	0.07	0.62	0.537	0.749
AD	EN_L5_6_NP	PTRH1	0.09	0.11	0.85	0.398	0.846
AD	EN_L6B	PTRH1	0.08	0.11	0.77	0.439	0.77
AD	EN_L6_CT	PTRH1	-0.00	0.09	-0.04	0.969	0.991
AD	EN_L6_IT_1	PTRH1	0.09	0.08	1.10	0.269	0.714
AD	EN_L6_IT_2	PTRH1	0.22	0.10	2.19	0.0286	0.449
AD	IN_ADARB2	PTRH1	0.03	0.09	0.30	0.767	0.923
AD	IN_LAMP5_LHX6	PTRH1	-0.01	0.10	-0.14	0.892	0.985
AD	IN_LAMP5_RELN	PTRH1	0.03	0.09	0.37	0.713	0.931
AD	IN_PVALB	PTRH1	-0.03	0.07	-0.43	0.665	0.92
AD	IN_PVALB_CHC	PTRH1	0.10	0.11	0.93	0.351	0.775
AD	IN_SST	PTRH1	-0.04	0.08	-0.51	0.607	0.906
AD	IN_VIP	PTRH1	-0.13	0.07	-1.76	0.0776	0.318
AD	OPC	PTRH1	-0.07	0.05	-1.24	0.215	0.624
AD	Oligo	PTRH1	0.08	0.04	2.13	0.0336	0.141
AD	Astro	PTRH2	-0.10	0.05	-1.89	0.0584	0.173
AD	EN_L2_3_IT	PTRH2	-0.11	0.06	-1.98	0.048	0.203
AD	EN_L3_5_IT_1	PTRH2	-0.06	0.06	-1.02	0.31	0.617
AD	EN_L3_5_IT_2	PTRH2	-0.06	0.06	-1.00	0.316	0.605
AD	EN_L3_5_IT_3	PTRH2	-0.07	0.06	-1.17	0.242	0.486
AD	EN_L5_6_NP	PTRH2	0.03	0.09	0.31	0.757	0.965
AD	EN_L5_ET	PTRH2	-1.02	0.51	-1.99	0.0468	0.956
AD	EN_L6B	PTRH2	-0.03	0.08	-0.39	0.693	0.891
AD	EN_L6_CT	PTRH2	-0.05	0.07	-0.67	0.5	0.805
AD	EN_L6_IT_1	PTRH2	-0.03	0.07	-0.37	0.713	0.93
AD	EN_L6_IT_2	PTRH2	-0.07	0.08	-0.83	0.405	0.865
AD	Endo	PTRH2	-0.36	0.32	-1.13	0.259	0.788
AD	IN_ADARB2	PTRH2	-0.15	0.06	-2.36	0.0183	0.238
AD	IN_LAMP5_LHX6	PTRH2	-0.08	0.08	-1.01	0.314	0.797
AD	IN_LAMP5_RELN	PTRH2	-0.05	0.07	-0.75	0.454	0.842
AD	IN_PVALB	PTRH2	-0.07	0.06	-1.15	0.25	0.699
AD	IN_PVALB_CHC	PTRH2	-0.01	0.08	-0.11	0.915	0.983
AD	IN_SST	PTRH2	0.01	0.06	0.15	0.883	0.978
AD	IN_VIP	PTRH2	-0.12	0.06	-2.23	0.0259	0.18
AD	Micro	PTRH2	-0.02	0.06	-0.28	0.78	0.913
AD	OPC	PTRH2	-0.07	0.05	-1.45	0.146	0.541
AD	Oligo	PTRH2	-0.08	0.04	-2.21	0.0273	0.124
AD	PC	PTRH2	-0.61	0.38	-1.62	0.105	0.858
AD	Astro	PTRHD1	0.23	0.08	2.95	0.00318	0.0228
AD	EN_L2_3_IT	PTRHD1	0.14	0.08	1.78	0.0744	0.265
AD	Oligo	PTRHD1	0.01	0.06	0.17	0.867	0.943
AD	Astro	PTS	-0.16	0.05	-3.49	0.000483	0.00583
AD	EN_L2_3_IT	PTS	-0.14	0.05	-2.88	0.00392	0.0478
AD	EN_L3_5_IT_1	PTS	-0.17	0.07	-2.42	0.0157	0.122
AD	EN_L3_5_IT_2	PTS	-0.14	0.06	-2.44	0.0148	0.106
AD	EN_L3_5_IT_3	PTS	-0.11	0.05	-2.26	0.0237	0.114
AD	EN_L5_6_NP	PTS	-0.11	0.08	-1.35	0.177	0.707
AD	EN_L6B	PTS	-0.16	0.08	-1.90	0.0569	0.319
AD	EN_L6_CT	PTS	-0.10	0.08	-1.28	0.199	0.552
AD	EN_L6_IT_1	PTS	-0.18	0.08	-2.08	0.0373	0.35
AD	EN_L6_IT_2	PTS	-0.11	0.09	-1.28	0.199	0.73
AD	Endo	PTS	0.14	0.28	0.48	0.628	0.948
AD	IN_ADARB2	PTS	-0.09	0.06	-1.47	0.142	0.537
AD	IN_LAMP5_LHX6	PTS	-0.09	0.07	-1.24	0.214	0.735
AD	IN_LAMP5_RELN	PTS	-0.09	0.06	-1.45	0.147	0.616
AD	IN_PVALB	PTS	-0.06	0.05	-1.14	0.254	0.703
AD	IN_PVALB_CHC	PTS	-0.22	0.07	-3.04	0.0024	0.0698
AD	IN_SST	PTS	-0.17	0.06	-2.90	0.00374	0.134
AD	IN_VIP	PTS	-0.11	0.05	-2.47	0.0137	0.125
AD	Micro	PTS	-0.32	0.07	-4.71	2.51e-06	0.00013
AD	OPC	PTS	-0.14	0.05	-3.09	0.00198	0.097
AD	Oligo	PTS	-0.16	0.04	-3.86	0.000115	0.00343
AD	PC	PTS	0.07	0.41	0.17	0.866	0.99
AD	EN_L2_3_IT	PTTG1	0.07	0.11	0.62	0.534	0.767
AD	EN_L3_5_IT_2	PTTG1	0.24	0.34	0.69	0.492	0.748
AD	EN_L3_5_IT_3	PTTG1	-0.05	0.09	-0.54	0.59	0.782
AD	IN_PVALB	PTTG1	0.25	0.11	2.25	0.0245	0.263
AD	Astro	PTTG1IP	0.16	0.05	3.64	0.000269	0.00376
AD	EN_L2_3_IT	PTTG1IP	0.08	0.05	1.44	0.15	0.394
AD	EN_L3_5_IT_1	PTTG1IP	0.05	0.06	0.79	0.43	0.72
AD	EN_L3_5_IT_2	PTTG1IP	0.20	0.06	3.09	0.00197	0.0269
AD	EN_L3_5_IT_3	PTTG1IP	0.10	0.06	1.74	0.0816	0.253
AD	EN_L5_6_NP	PTTG1IP	0.09	0.10	0.93	0.351	0.829
AD	EN_L6B	PTTG1IP	0.01	0.09	0.16	0.87	0.958
AD	EN_L6_CT	PTTG1IP	0.11	0.08	1.38	0.168	0.513
AD	EN_L6_IT_1	PTTG1IP	0.08	0.09	0.88	0.38	0.789
AD	EN_L6_IT_2	PTTG1IP	-0.15	0.10	-1.50	0.133	0.666
AD	Endo	PTTG1IP	0.04	0.07	0.55	0.586	0.935
AD	IN_ADARB2	PTTG1IP	-0.04	0.07	-0.54	0.59	0.864
AD	IN_LAMP5_LHX6	PTTG1IP	0.02	0.09	0.23	0.822	0.971
AD	IN_LAMP5_RELN	PTTG1IP	0.04	0.08	0.48	0.629	0.911
AD	IN_PVALB	PTTG1IP	-0.05	0.05	-0.92	0.356	0.781
AD	IN_PVALB_CHC	PTTG1IP	0.05	0.09	0.54	0.589	0.893
AD	IN_SST	PTTG1IP	-0.07	0.06	-1.18	0.237	0.724
AD	IN_VIP	PTTG1IP	-0.05	0.04	-1.26	0.207	0.519
AD	Micro	PTTG1IP	-0.08	0.04	-1.90	0.057	0.231
AD	OPC	PTTG1IP	-0.01	0.03	-0.23	0.815	0.946
AD	Oligo	PTTG1IP	0.05	0.02	1.91	0.0563	0.195
AD	PC	PTTG1IP	0.20	0.31	0.65	0.514	0.955
AD	VLMC	PTTG1IP	0.27	0.28	0.95	0.34	0.666
AD	Astro	PUDP	0.01	0.04	0.42	0.677	0.817
AD	EN_L2_3_IT	PUDP	-0.06	0.04	-1.65	0.0979	0.315
AD	EN_L3_5_IT_1	PUDP	0.03	0.06	0.44	0.659	0.855
AD	EN_L3_5_IT_2	PUDP	-0.05	0.04	-1.06	0.29	0.578
AD	EN_L3_5_IT_3	PUDP	-0.06	0.05	-1.24	0.214	0.451
AD	EN_L5_6_NP	PUDP	-0.12	0.07	-1.72	0.0853	0.586
AD	EN_L5_ET	PUDP	-0.77	0.44	-1.73	0.0832	0.999
AD	EN_L6B	PUDP	-0.13	0.07	-1.76	0.078	0.371
AD	EN_L6_CT	PUDP	-0.04	0.07	-0.57	0.571	0.847
AD	EN_L6_IT_1	PUDP	-0.05	0.07	-0.77	0.444	0.823
AD	EN_L6_IT_2	PUDP	-0.01	0.08	-0.10	0.921	0.988
AD	Endo	PUDP	-0.07	0.29	-0.24	0.809	0.972
AD	IN_ADARB2	PUDP	-0.13	0.06	-2.10	0.036	0.312
AD	IN_LAMP5_LHX6	PUDP	-0.18	0.07	-2.58	0.00991	0.234
AD	IN_LAMP5_RELN	PUDP	-0.14	0.06	-2.42	0.0155	0.24
AD	IN_PVALB	PUDP	-0.08	0.04	-1.78	0.0748	0.44
AD	IN_PVALB_CHC	PUDP	-0.17	0.08	-2.19	0.0286	0.288
AD	IN_SST	PUDP	-0.06	0.05	-1.07	0.284	0.764
AD	IN_VIP	PUDP	-0.07	0.04	-1.64	0.102	0.368
AD	Micro	PUDP	-0.03	0.05	-0.53	0.596	0.826
AD	OPC	PUDP	-0.01	0.04	-0.39	0.699	0.907
AD	Oligo	PUDP	-0.04	0.03	-1.46	0.144	0.351
AD	PC	PUDP	-0.34	0.46	-0.72	0.469	0.955
AD	PVM	PUDP	0.02	0.58	0.04	0.971	0.997
AD	Astro	PUF60	-0.05	0.04	-1.22	0.221	0.414
AD	EN_L2_3_IT	PUF60	0.03	0.04	0.64	0.524	0.758
AD	EN_L3_5_IT_1	PUF60	0.03	0.07	0.37	0.714	0.883
AD	EN_L3_5_IT_2	PUF60	0.02	0.06	0.38	0.706	0.875
AD	EN_L3_5_IT_3	PUF60	0.06	0.06	1.05	0.292	0.538
AD	EN_L5_6_NP	PUF60	-0.16	0.30	-0.53	0.593	0.921
AD	EN_L6B	PUF60	0.23	0.37	0.61	0.545	0.826
AD	EN_L6_CT	PUF60	-0.16	0.37	-0.44	0.661	0.888
AD	EN_L6_IT_1	PUF60	-0.06	0.08	-0.77	0.444	0.823
AD	IN_ADARB2	PUF60	0.08	0.08	0.96	0.336	0.726
AD	IN_LAMP5_RELN	PUF60	-0.09	0.08	-1.13	0.26	0.733
AD	IN_PVALB	PUF60	0.09	0.06	1.57	0.117	0.523
AD	IN_SST	PUF60	-0.06	0.07	-0.77	0.44	0.849
AD	IN_VIP	PUF60	-0.01	0.06	-0.23	0.818	0.93
AD	Micro	PUF60	-0.12	0.07	-1.74	0.0821	0.286
AD	OPC	PUF60	0.02	0.05	0.38	0.701	0.908
AD	Oligo	PUF60	-0.02	0.03	-0.52	0.605	0.797
AD	Adaptive	PUM1	-0.06	0.11	-0.50	0.616	0.961
AD	Astro	PUM1	-0.06	0.03	-2.24	0.0253	0.0981
AD	EN_L2_3_IT	PUM1	0.05	0.02	2.65	0.00796	0.0716
AD	EN_L3_5_IT_1	PUM1	0.08	0.03	2.55	0.0107	0.0984
AD	EN_L3_5_IT_2	PUM1	0.04	0.02	1.59	0.111	0.353
AD	EN_L3_5_IT_3	PUM1	0.08	0.02	3.12	0.0018	0.0191
AD	EN_L5_6_NP	PUM1	0.06	0.04	1.53	0.127	0.656
AD	EN_L5_ET	PUM1	-0.24	0.31	-0.79	0.429	0.999
AD	EN_L6B	PUM1	0.10	0.04	2.72	0.00646	0.105
AD	EN_L6_CT	PUM1	0.11	0.03	3.26	0.00112	0.0251
AD	EN_L6_IT_1	PUM1	0.07	0.03	2.26	0.0241	0.289
AD	EN_L6_IT_2	PUM1	0.06	0.04	1.56	0.119	0.651
AD	Endo	PUM1	-0.06	0.06	-0.98	0.328	0.823
AD	IN_ADARB2	PUM1	0.06	0.03	1.88	0.0606	0.382
AD	IN_LAMP5_LHX6	PUM1	0.06	0.04	1.51	0.132	0.635
AD	IN_LAMP5_RELN	PUM1	0.03	0.03	0.91	0.364	0.802
AD	IN_PVALB	PUM1	0.03	0.03	1.05	0.295	0.739
AD	IN_PVALB_CHC	PUM1	0.08	0.04	2.03	0.0428	0.347
AD	IN_SST	PUM1	0.05	0.03	1.66	0.0966	0.559
AD	IN_VIP	PUM1	0.04	0.02	1.87	0.0612	0.282
AD	Micro	PUM1	-0.05	0.02	-1.99	0.0467	0.204
AD	OPC	PUM1	-0.00	0.02	-0.04	0.968	0.991
AD	Oligo	PUM1	0.03	0.02	1.58	0.115	0.306
AD	PC	PUM1	-0.07	0.06	-1.14	0.253	0.91
AD	PVM	PUM1	0.02	0.08	0.30	0.763	0.955
AD	SMC	PUM1	-0.22	0.15	-1.52	0.129	0.995
AD	VLMC	PUM1	0.09	0.07	1.35	0.177	0.502
AD	Adaptive	PUM2	-0.07	0.09	-0.75	0.454	0.925
AD	Astro	PUM2	0.02	0.02	0.72	0.471	0.661
AD	EN_L2_3_IT	PUM2	0.05	0.02	2.72	0.00644	0.063
AD	EN_L3_5_IT_1	PUM2	0.07	0.03	2.81	0.00496	0.0625
AD	EN_L3_5_IT_2	PUM2	0.04	0.02	1.79	0.0735	0.28
AD	EN_L3_5_IT_3	PUM2	0.03	0.02	1.47	0.14	0.35
AD	EN_L5_6_NP	PUM2	0.06	0.03	1.69	0.0901	0.597
AD	EN_L5_ET	PUM2	-0.20	0.25	-0.78	0.433	0.999
AD	EN_L6B	PUM2	0.05	0.03	1.51	0.132	0.468
AD	EN_L6_CT	PUM2	-0.01	0.03	-0.26	0.793	0.942
AD	EN_L6_IT_1	PUM2	0.04	0.03	1.40	0.161	0.607
AD	EN_L6_IT_2	PUM2	0.05	0.04	1.19	0.235	0.756
AD	Endo	PUM2	0.00	0.05	0.06	0.955	0.994
AD	IN_ADARB2	PUM2	0.01	0.03	0.22	0.827	0.947
AD	IN_LAMP5_LHX6	PUM2	0.04	0.03	1.17	0.244	0.755
AD	IN_LAMP5_RELN	PUM2	0.03	0.03	1.02	0.309	0.767
AD	IN_PVALB	PUM2	-0.01	0.02	-0.38	0.703	0.926
AD	IN_PVALB_CHC	PUM2	-0.03	0.04	-0.80	0.421	0.809
AD	IN_SST	PUM2	0.04	0.03	1.36	0.172	0.664
AD	IN_VIP	PUM2	0.05	0.02	2.45	0.0141	0.127
AD	Micro	PUM2	0.04	0.02	1.47	0.141	0.393
AD	OPC	PUM2	0.03	0.02	1.43	0.151	0.548
AD	Oligo	PUM2	0.05	0.02	2.60	0.00946	0.0622
AD	PC	PUM2	0.01	0.05	0.10	0.919	0.993
AD	PVM	PUM2	0.12	0.08	1.62	0.105	0.728
AD	SMC	PUM2	0.32	0.15	2.15	0.0315	0.923
AD	VLMC	PUM2	0.06	0.06	1.01	0.315	0.646
AD	Astro	PUM3	-0.00	0.03	-0.04	0.968	0.984
AD	EN_L2_3_IT	PUM3	-0.03	0.03	-1.06	0.291	0.566
AD	EN_L3_5_IT_1	PUM3	0.00	0.03	0.00	1	1
AD	EN_L3_5_IT_2	PUM3	0.01	0.03	0.39	0.699	0.872
AD	EN_L3_5_IT_3	PUM3	-0.07	0.03	-2.50	0.0126	0.0744
AD	EN_L5_6_NP	PUM3	-0.07	0.05	-1.46	0.144	0.676
AD	EN_L5_ET	PUM3	-0.60	0.23	-2.57	0.0101	0.781
AD	EN_L6B	PUM3	-0.08	0.04	-2.00	0.0457	0.287
AD	EN_L6_CT	PUM3	-0.06	0.04	-1.55	0.122	0.441
AD	EN_L6_IT_1	PUM3	-0.08	0.04	-1.97	0.0483	0.391
AD	EN_L6_IT_2	PUM3	0.03	0.04	0.62	0.534	0.909
AD	Endo	PUM3	0.15	0.10	1.44	0.149	0.68
AD	IN_ADARB2	PUM3	-0.08	0.04	-2.16	0.0304	0.29
AD	IN_LAMP5_LHX6	PUM3	-0.02	0.05	-0.50	0.616	0.928
AD	IN_LAMP5_RELN	PUM3	-0.01	0.04	-0.23	0.819	0.96
AD	IN_PVALB	PUM3	-0.02	0.03	-0.52	0.605	0.9
AD	IN_PVALB_CHC	PUM3	-0.07	0.05	-1.36	0.175	0.62
AD	IN_SST	PUM3	-0.03	0.03	-1.04	0.3	0.778
AD	IN_VIP	PUM3	-0.07	0.03	-2.48	0.0133	0.123
AD	Micro	PUM3	0.02	0.05	0.36	0.717	0.887
AD	OPC	PUM3	0.02	0.03	0.76	0.449	0.799
AD	Oligo	PUM3	0.03	0.02	1.42	0.155	0.368
AD	PC	PUM3	0.05	0.10	0.45	0.651	0.981
AD	PVM	PUM3	0.09	0.12	0.81	0.419	0.881
AD	SMC	PUM3	-0.33	0.55	-0.59	0.554	0.995
AD	VLMC	PUM3	-0.07	0.10	-0.73	0.463	0.761
AD	Astro	PURA	0.02	0.03	0.57	0.57	0.74
AD	EN_L2_3_IT	PURA	0.07	0.03	2.13	0.0333	0.163
AD	EN_L3_5_IT_1	PURA	0.12	0.04	2.77	0.00555	0.0667
AD	EN_L3_5_IT_2	PURA	0.07	0.04	1.60	0.11	0.351
AD	EN_L3_5_IT_3	PURA	0.08	0.04	2.18	0.0291	0.13
AD	EN_L5_6_NP	PURA	0.07	0.05	1.32	0.185	0.708
AD	EN_L5_ET	PURA	-0.23	0.31	-0.76	0.449	0.999
AD	EN_L6B	PURA	0.12	0.05	2.46	0.0138	0.158
AD	EN_L6_CT	PURA	0.02	0.05	0.37	0.709	0.91
AD	EN_L6_IT_1	PURA	0.08	0.05	1.66	0.0964	0.51
AD	EN_L6_IT_2	PURA	0.02	0.05	0.40	0.692	0.95
AD	Endo	PURA	-0.07	0.08	-0.89	0.371	0.85
AD	IN_ADARB2	PURA	0.12	0.04	2.74	0.00612	0.14
AD	IN_LAMP5_LHX6	PURA	-0.01	0.05	-0.20	0.838	0.976
AD	IN_LAMP5_RELN	PURA	0.05	0.05	1.10	0.27	0.74
AD	IN_PVALB	PURA	-0.05	0.04	-1.44	0.151	0.576
AD	IN_PVALB_CHC	PURA	0.04	0.05	0.71	0.479	0.843
AD	IN_SST	PURA	-0.02	0.04	-0.49	0.625	0.913
AD	IN_VIP	PURA	0.04	0.04	1.02	0.306	0.625
AD	Micro	PURA	-0.03	0.04	-0.65	0.518	0.777
AD	OPC	PURA	-0.03	0.03	-1.13	0.259	0.669
AD	Oligo	PURA	0.04	0.03	1.56	0.118	0.311
AD	PC	PURA	-0.07	0.10	-0.74	0.461	0.952
AD	PVM	PURA	0.14	0.44	0.33	0.745	0.95
AD	VLMC	PURA	-0.15	0.10	-1.58	0.115	0.416
AD	Astro	PURB	0.14	0.04	3.66	0.000255	0.00361
AD	EN_L2_3_IT	PURB	0.11	0.04	2.64	0.00829	0.0735
AD	EN_L3_5_IT_1	PURB	0.11	0.06	1.92	0.0549	0.251
AD	EN_L3_5_IT_2	PURB	0.08	0.04	1.87	0.0608	0.252
AD	EN_L3_5_IT_3	PURB	0.14	0.05	2.97	0.00297	0.0274
AD	EN_L5_6_NP	PURB	0.13	0.07	1.95	0.0512	0.507
AD	EN_L6B	PURB	0.09	0.06	1.42	0.156	0.507
AD	EN_L6_CT	PURB	0.07	0.06	1.20	0.232	0.594
AD	EN_L6_IT_1	PURB	0.07	0.06	1.12	0.263	0.708
AD	EN_L6_IT_2	PURB	0.07	0.07	0.92	0.36	0.843
AD	Endo	PURB	-0.14	0.29	-0.46	0.644	0.95
AD	IN_ADARB2	PURB	0.14	0.06	2.14	0.0324	0.296
AD	IN_LAMP5_LHX6	PURB	0.04	0.07	0.60	0.551	0.91
AD	IN_LAMP5_RELN	PURB	0.03	0.06	0.45	0.651	0.916
AD	IN_PVALB	PURB	-0.01	0.05	-0.21	0.833	0.962
AD	IN_PVALB_CHC	PURB	-0.03	0.07	-0.43	0.667	0.92
AD	IN_SST	PURB	0.01	0.05	0.16	0.871	0.976
AD	IN_VIP	PURB	0.08	0.04	1.74	0.0818	0.327
AD	Micro	PURB	0.06	0.04	1.43	0.153	0.413
AD	OPC	PURB	0.07	0.04	1.87	0.0619	0.394
AD	Oligo	PURB	0.11	0.03	3.52	0.000424	0.00841
AD	PC	PURB	-0.28	0.33	-0.86	0.392	0.936
AD	Astro	PURG	0.11	0.05	2.19	0.0282	0.105
AD	EN_L2_3_IT	PURG	0.07	0.03	1.93	0.0541	0.219
AD	EN_L3_5_IT_1	PURG	0.06	0.04	1.30	0.193	0.489
AD	EN_L3_5_IT_2	PURG	-0.01	0.04	-0.17	0.865	0.949
AD	EN_L3_5_IT_3	PURG	0.07	0.04	1.86	0.0635	0.217
AD	EN_L5_6_NP	PURG	0.09	0.06	1.51	0.13	0.661
AD	EN_L5_ET	PURG	-0.21	0.42	-0.50	0.616	0.999
AD	EN_L6B	PURG	0.05	0.06	0.85	0.395	0.737
AD	EN_L6_CT	PURG	0.01	0.05	0.25	0.805	0.947
AD	EN_L6_IT_1	PURG	0.03	0.06	0.55	0.58	0.883
AD	EN_L6_IT_2	PURG	0.03	0.06	0.53	0.598	0.925
AD	IN_ADARB2	PURG	0.08	0.05	1.70	0.0888	0.442
AD	IN_LAMP5_LHX6	PURG	0.05	0.05	0.99	0.32	0.801
AD	IN_LAMP5_RELN	PURG	-0.02	0.04	-0.37	0.712	0.931
AD	IN_PVALB	PURG	-0.03	0.04	-0.79	0.431	0.822
AD	IN_PVALB_CHC	PURG	0.05	0.06	0.89	0.372	0.788
AD	IN_SST	PURG	0.01	0.04	0.18	0.859	0.974
AD	IN_VIP	PURG	0.03	0.03	0.79	0.432	0.726
AD	Micro	PURG	-0.17	0.09	-1.84	0.0658	0.251
AD	OPC	PURG	0.02	0.03	0.71	0.476	0.814
AD	Oligo	PURG	0.18	0.05	4.04	5.31e-05	0.00206
AD	Astro	PUS1	-0.13	0.05	-2.67	0.00759	0.0429
AD	EN_L2_3_IT	PUS1	-0.02	0.04	-0.66	0.512	0.751
AD	EN_L3_5_IT_1	PUS1	0.04	0.07	0.60	0.547	0.798
AD	EN_L3_5_IT_2	PUS1	-0.03	0.05	-0.67	0.506	0.759
AD	EN_L3_5_IT_3	PUS1	-0.10	0.05	-1.91	0.0558	0.199
AD	EN_L5_6_NP	PUS1	0.06	0.10	0.59	0.558	0.91
AD	EN_L6B	PUS1	-0.15	0.08	-1.82	0.0683	0.351
AD	EN_L6_CT	PUS1	-0.09	0.07	-1.24	0.215	0.573
AD	EN_L6_IT_1	PUS1	-0.00	0.07	-0.00	0.998	1
AD	EN_L6_IT_2	PUS1	0.02	0.10	0.19	0.852	0.98
AD	IN_ADARB2	PUS1	-0.05	0.08	-0.55	0.583	0.86
AD	IN_LAMP5_LHX6	PUS1	-0.14	0.09	-1.49	0.136	0.646
AD	IN_LAMP5_RELN	PUS1	0.06	0.09	0.65	0.519	0.873
AD	IN_PVALB	PUS1	-0.02	0.06	-0.43	0.665	0.92
AD	IN_SST	PUS1	-0.02	0.07	-0.29	0.768	0.955
AD	IN_VIP	PUS1	-0.07	0.05	-1.30	0.192	0.5
AD	Micro	PUS1	0.00	0.07	0.04	0.972	0.99
AD	OPC	PUS1	0.07	0.06	1.13	0.257	0.668
AD	Oligo	PUS1	-0.05	0.03	-1.38	0.167	0.384
AD	Astro	PUS10	0.06	0.04	1.24	0.215	0.408
AD	EN_L2_3_IT	PUS10	0.08	0.04	2.16	0.0308	0.157
AD	EN_L3_5_IT_1	PUS10	0.10	0.05	1.83	0.0669	0.279
AD	EN_L3_5_IT_2	PUS10	0.07	0.04	1.68	0.0932	0.32
AD	EN_L3_5_IT_3	PUS10	0.04	0.04	0.99	0.324	0.572
AD	EN_L5_6_NP	PUS10	0.09	0.09	1.03	0.302	0.798
AD	EN_L5_ET	PUS10	0.21	0.48	0.43	0.664	0.999
AD	EN_L6B	PUS10	0.03	0.06	0.46	0.648	0.873
AD	EN_L6_CT	PUS10	0.07	0.06	1.33	0.182	0.533
AD	EN_L6_IT_1	PUS10	0.07	0.05	1.30	0.195	0.65
AD	EN_L6_IT_2	PUS10	0.01	0.07	0.11	0.916	0.988
AD	Endo	PUS10	-0.13	0.32	-0.41	0.682	0.954
AD	IN_ADARB2	PUS10	0.02	0.06	0.33	0.742	0.915
AD	IN_LAMP5_LHX6	PUS10	0.10	0.07	1.40	0.162	0.682
AD	IN_LAMP5_RELN	PUS10	0.10	0.06	1.50	0.134	0.596
AD	IN_PVALB	PUS10	0.02	0.04	0.41	0.684	0.925
AD	IN_PVALB_CHC	PUS10	-0.09	0.08	-1.06	0.291	0.734
AD	IN_SST	PUS10	-0.01	0.06	-0.21	0.831	0.968
AD	IN_VIP	PUS10	0.03	0.05	0.59	0.558	0.807
AD	Micro	PUS10	0.04	0.06	0.67	0.503	0.767
AD	OPC	PUS10	0.04	0.05	0.71	0.477	0.814
AD	Oligo	PUS10	-0.01	0.04	-0.37	0.712	0.862
AD	Astro	PUS3	-0.12	0.07	-1.71	0.0877	0.227
AD	EN_L2_3_IT	PUS3	-0.02	0.06	-0.33	0.739	0.88
AD	EN_L3_5_IT_1	PUS3	0.03	0.38	0.09	0.931	0.974
AD	EN_L3_5_IT_2	PUS3	-0.04	0.07	-0.57	0.572	0.801
AD	EN_L3_5_IT_3	PUS3	-0.01	0.08	-0.08	0.936	0.971
AD	EN_L6_IT_1	PUS3	0.27	0.33	0.82	0.41	0.803
AD	IN_PVALB	PUS3	0.02	0.08	0.25	0.806	0.955
AD	IN_SST	PUS3	0.04	0.10	0.40	0.687	0.933
AD	IN_VIP	PUS3	-0.01	0.08	-0.08	0.939	0.978
AD	OPC	PUS3	-0.13	0.07	-1.76	0.078	0.429
AD	Oligo	PUS3	0.09	0.05	1.79	0.0731	0.231
AD	Astro	PUS7	-0.00	0.04	-0.02	0.985	0.993
AD	EN_L2_3_IT	PUS7	0.01	0.03	0.28	0.778	0.899
AD	EN_L3_5_IT_1	PUS7	0.03	0.04	0.83	0.407	0.701
AD	EN_L3_5_IT_2	PUS7	0.01	0.03	0.41	0.685	0.865
AD	EN_L3_5_IT_3	PUS7	0.06	0.03	2.06	0.0397	0.159
AD	EN_L5_6_NP	PUS7	-0.06	0.06	-1.09	0.274	0.78
AD	EN_L5_ET	PUS7	-0.09	0.33	-0.26	0.797	0.999
AD	EN_L6B	PUS7	0.05	0.05	0.91	0.365	0.715
AD	EN_L6_CT	PUS7	-0.01	0.05	-0.14	0.892	0.973
AD	EN_L6_IT_1	PUS7	-0.03	0.04	-0.63	0.53	0.865
AD	EN_L6_IT_2	PUS7	0.01	0.06	0.10	0.919	0.988
AD	Endo	PUS7	0.27	0.32	0.83	0.404	0.863
AD	IN_ADARB2	PUS7	-0.07	0.05	-1.25	0.211	0.621
AD	IN_LAMP5_LHX6	PUS7	0.01	0.06	0.13	0.895	0.986
AD	IN_LAMP5_RELN	PUS7	-0.01	0.05	-0.19	0.85	0.967
AD	IN_PVALB	PUS7	-0.02	0.04	-0.42	0.678	0.923
AD	IN_PVALB_CHC	PUS7	0.08	0.07	1.15	0.248	0.695
AD	IN_SST	PUS7	0.02	0.05	0.37	0.713	0.942
AD	IN_VIP	PUS7	-0.08	0.03	-2.43	0.0151	0.132
AD	Micro	PUS7	0.21	0.07	3.02	0.00257	0.0291
AD	OPC	PUS7	-0.02	0.05	-0.44	0.656	0.892
AD	Oligo	PUS7	0.12	0.04	3.01	0.00262	0.0271
AD	PC	PUS7	-0.39	0.43	-0.91	0.361	0.934
AD	Astro	PUS7L	0.03	0.03	0.96	0.337	0.539
AD	EN_L2_3_IT	PUS7L	0.03	0.04	0.92	0.358	0.629
AD	EN_L3_5_IT_1	PUS7L	0.04	0.05	0.80	0.422	0.713
AD	EN_L3_5_IT_2	PUS7L	0.06	0.04	1.48	0.14	0.4
AD	EN_L3_5_IT_3	PUS7L	0.05	0.04	1.38	0.166	0.389
AD	EN_L5_6_NP	PUS7L	-0.00	0.05	-0.09	0.929	0.991
AD	EN_L5_ET	PUS7L	-0.28	0.38	-0.75	0.452	0.999
AD	EN_L6B	PUS7L	0.07	0.05	1.37	0.17	0.527
AD	EN_L6_CT	PUS7L	0.10	0.05	1.92	0.055	0.296
AD	EN_L6_IT_1	PUS7L	0.02	0.05	0.35	0.725	0.934
AD	EN_L6_IT_2	PUS7L	0.04	0.07	0.57	0.566	0.916
AD	Endo	PUS7L	-0.20	0.26	-0.75	0.454	0.881
AD	IN_ADARB2	PUS7L	0.01	0.04	0.22	0.827	0.947
AD	IN_LAMP5_LHX6	PUS7L	0.01	0.05	0.13	0.9	0.987
AD	IN_LAMP5_RELN	PUS7L	-0.00	0.04	-0.02	0.986	0.997
AD	IN_PVALB	PUS7L	0.05	0.04	1.57	0.117	0.523
AD	IN_PVALB_CHC	PUS7L	0.01	0.05	0.22	0.827	0.96
AD	IN_SST	PUS7L	0.03	0.04	0.59	0.557	0.891
AD	IN_VIP	PUS7L	-0.00	0.03	-0.02	0.984	0.995
AD	Micro	PUS7L	0.02	0.04	0.47	0.637	0.849
AD	OPC	PUS7L	-0.00	0.03	-0.00	0.999	1
AD	Oligo	PUS7L	-0.02	0.02	-0.80	0.425	0.663
AD	PC	PUS7L	-0.05	0.41	-0.12	0.905	0.99
AD	Astro	PUSL1	0.13	0.09	1.45	0.148	0.321
AD	EN_L2_3_IT	PUSL1	-0.02	0.08	-0.26	0.791	0.906
AD	Oligo	PUSL1	0.02	0.06	0.32	0.746	0.881
AD	IN_PVALB	PVALB	0.07	0.08	0.87	0.384	0.797
AD	IN_PVALB_CHC	PVALB	-0.05	0.07	-0.64	0.523	0.866
AD	Oligo	PVALB	-0.12	0.10	-1.22	0.223	0.456
AD	Astro	PVALEF	-0.13	0.08	-1.70	0.0893	0.23
AD	EN_L2_3_IT	PVALEF	-0.09	0.05	-1.66	0.0976	0.314
AD	EN_L3_5_IT_1	PVALEF	-0.08	0.08	-0.94	0.345	0.649
AD	EN_L3_5_IT_2	PVALEF	-0.06	0.07	-0.85	0.394	0.673
AD	EN_L3_5_IT_3	PVALEF	-0.04	0.06	-0.58	0.562	0.767
AD	EN_L5_6_NP	PVALEF	0.17	0.34	0.51	0.61	0.926
AD	EN_L6B	PVALEF	0.47	0.35	1.32	0.187	0.548
AD	EN_L6_CT	PVALEF	0.00	0.10	0.05	0.961	0.988
AD	EN_L6_IT_1	PVALEF	0.00	0.09	0.01	0.99	0.999
AD	EN_L6_IT_2	PVALEF	-0.05	0.30	-0.16	0.876	0.985
AD	IN_ADARB2	PVALEF	-0.11	0.09	-1.22	0.222	0.631
AD	IN_LAMP5_RELN	PVALEF	-0.04	0.10	-0.41	0.68	0.926
AD	IN_PVALB	PVALEF	0.00	0.07	0.05	0.959	0.991
AD	IN_SST	PVALEF	0.01	0.08	0.11	0.915	0.984
AD	IN_VIP	PVALEF	-0.07	0.07	-1.05	0.295	0.616
AD	Oligo	PVALEF	-0.15	0.06	-2.45	0.0142	0.0812
AD	Astro	PVR	0.04	0.07	0.50	0.614	0.772
AD	EN_L2_3_IT	PVR	0.02	0.04	0.58	0.562	0.782
AD	EN_L3_5_IT_1	PVR	-0.12	0.08	-1.45	0.146	0.428
AD	EN_L3_5_IT_2	PVR	-0.01	0.06	-0.14	0.89	0.959
AD	EN_L3_5_IT_3	PVR	0.05	0.06	0.82	0.412	0.652
AD	EN_L5_6_NP	PVR	-0.29	0.31	-0.95	0.34	0.821
AD	EN_L6B	PVR	0.19	0.35	0.53	0.594	0.85
AD	EN_L6_CT	PVR	-0.05	0.09	-0.51	0.608	0.866
AD	EN_L6_IT_1	PVR	0.01	0.08	0.15	0.884	0.975
AD	EN_L6_IT_2	PVR	-0.06	0.31	-0.20	0.843	0.978
AD	Endo	PVR	0.25	0.37	0.68	0.498	0.9
AD	IN_ADARB2	PVR	0.05	0.09	0.58	0.561	0.851
AD	IN_LAMP5_LHX6	PVR	-0.06	0.09	-0.69	0.489	0.887
AD	IN_LAMP5_RELN	PVR	0.08	0.08	1.10	0.27	0.741
AD	IN_PVALB	PVR	0.03	0.07	0.39	0.694	0.925
AD	IN_SST	PVR	0.01	0.07	0.15	0.878	0.977
AD	IN_VIP	PVR	-0.03	0.05	-0.57	0.568	0.813
AD	OPC	PVR	0.02	0.07	0.28	0.777	0.935
AD	Oligo	PVR	-0.09	0.07	-1.46	0.145	0.353
AD	Astro	PWP1	-0.05	0.03	-1.67	0.0945	0.238
AD	EN_L2_3_IT	PWP1	-0.04	0.03	-1.64	0.101	0.32
AD	EN_L3_5_IT_1	PWP1	-0.02	0.05	-0.49	0.624	0.838
AD	EN_L3_5_IT_2	PWP1	0.05	0.03	1.37	0.169	0.446
AD	EN_L3_5_IT_3	PWP1	-0.02	0.03	-0.68	0.497	0.718
AD	EN_L5_6_NP	PWP1	0.09	0.07	1.42	0.155	0.683
AD	EN_L5_ET	PWP1	-0.07	0.40	-0.18	0.857	0.999
AD	EN_L6B	PWP1	0.01	0.06	0.23	0.817	0.941
AD	EN_L6_CT	PWP1	0.04	0.05	0.74	0.459	0.779
AD	EN_L6_IT_1	PWP1	-0.04	0.05	-0.78	0.433	0.82
AD	EN_L6_IT_2	PWP1	0.04	0.08	0.47	0.639	0.937
AD	Endo	PWP1	-0.07	0.33	-0.20	0.838	0.977
AD	IN_ADARB2	PWP1	-0.03	0.05	-0.50	0.614	0.874
AD	IN_LAMP5_LHX6	PWP1	-0.02	0.07	-0.34	0.733	0.956
AD	IN_LAMP5_RELN	PWP1	-0.04	0.05	-0.73	0.463	0.844
AD	IN_PVALB	PWP1	-0.01	0.04	-0.34	0.734	0.937
AD	IN_PVALB_CHC	PWP1	-0.18	0.07	-2.59	0.00965	0.166
AD	IN_SST	PWP1	-0.04	0.05	-0.83	0.404	0.826
AD	IN_VIP	PWP1	-0.04	0.03	-1.26	0.209	0.521
AD	Micro	PWP1	-0.03	0.05	-0.62	0.533	0.787
AD	OPC	PWP1	-0.06	0.03	-1.84	0.0663	0.403
AD	Oligo	PWP1	-0.07	0.02	-3.34	0.000852	0.0132
AD	Astro	PWP2	-1.07	0.56	-1.92	0.0552	0.166
AD	EN_L2_3_IT	PWP2	-0.28	0.58	-0.49	0.623	0.819
AD	Oligo	PWP2	0.17	0.18	0.96	0.336	0.582
AD	Astro	PWWP2A	0.18	0.03	5.39	7.13e-08	6.63e-06
AD	EN_L2_3_IT	PWWP2A	0.07	0.03	2.38	0.0175	0.113
AD	EN_L3_5_IT_1	PWWP2A	0.10	0.04	2.45	0.0144	0.117
AD	EN_L3_5_IT_2	PWWP2A	0.05	0.03	1.45	0.146	0.41
AD	EN_L3_5_IT_3	PWWP2A	0.05	0.03	1.44	0.149	0.364
AD	EN_L5_6_NP	PWWP2A	0.10	0.05	1.89	0.0589	0.532
AD	EN_L5_ET	PWWP2A	0.73	0.34	2.15	0.0313	0.936
AD	EN_L6B	PWWP2A	0.16	0.05	3.34	0.000834	0.0316
AD	EN_L6_CT	PWWP2A	-0.02	0.05	-0.50	0.616	0.87
AD	EN_L6_IT_1	PWWP2A	0.00	0.05	0.07	0.943	0.991
AD	EN_L6_IT_2	PWWP2A	0.04	0.06	0.77	0.441	0.879
AD	Endo	PWWP2A	-0.14	0.22	-0.64	0.522	0.909
AD	IN_ADARB2	PWWP2A	0.07	0.04	1.72	0.0863	0.438
AD	IN_LAMP5_LHX6	PWWP2A	0.09	0.05	1.95	0.0513	0.462
AD	IN_LAMP5_RELN	PWWP2A	0.06	0.04	1.39	0.165	0.639
AD	IN_PVALB	PWWP2A	0.07	0.03	2.04	0.0415	0.343
AD	IN_PVALB_CHC	PWWP2A	0.04	0.06	0.72	0.469	0.838
AD	IN_SST	PWWP2A	0.02	0.04	0.65	0.515	0.877
AD	IN_VIP	PWWP2A	0.08	0.03	2.71	0.00673	0.0837
AD	Micro	PWWP2A	0.05	0.04	1.09	0.275	0.563
AD	OPC	PWWP2A	0.05	0.03	1.96	0.0498	0.363
AD	Oligo	PWWP2A	0.08	0.03	2.87	0.00415	0.0363
AD	PC	PWWP2A	0.06	0.08	0.78	0.432	0.939
AD	SMC	PWWP2A	0.86	0.64	1.35	0.175	0.995
AD	VLMC	PWWP2A	0.13	0.09	1.48	0.14	0.455
AD	Astro	PWWP2B	0.12	0.07	1.72	0.0862	0.225
AD	EN_L2_3_IT	PWWP2B	-0.01	0.06	-0.11	0.915	0.963
AD	EN_L3_5_IT_1	PWWP2B	0.03	0.09	0.30	0.762	0.905
AD	EN_L3_5_IT_2	PWWP2B	-0.15	0.07	-1.99	0.0469	0.215
AD	EN_L3_5_IT_3	PWWP2B	0.03	0.08	0.42	0.671	0.836
AD	EN_L6_IT_1	PWWP2B	0.01	0.10	0.06	0.95	0.992
AD	IN_PVALB	PWWP2B	-0.08	0.07	-1.20	0.232	0.677
AD	IN_VIP	PWWP2B	-0.00	0.08	-0.05	0.96	0.986
AD	Micro	PWWP2B	0.10	0.09	1.19	0.235	0.519
AD	Oligo	PWWP2B	0.20	0.09	2.12	0.0341	0.143
AD	Astro	PWWP3A	0.03	0.04	0.90	0.367	0.568
AD	EN_L2_3_IT	PWWP3A	-0.02	0.04	-0.43	0.667	0.845
AD	EN_L3_5_IT_1	PWWP3A	0.03	0.04	0.62	0.536	0.791
AD	EN_L3_5_IT_2	PWWP3A	0.00	0.04	0.01	0.989	0.996
AD	EN_L3_5_IT_3	PWWP3A	-0.03	0.04	-0.92	0.36	0.603
AD	EN_L5_6_NP	PWWP3A	-0.09	0.05	-1.61	0.107	0.623
AD	EN_L5_ET	PWWP3A	-0.06	0.36	-0.16	0.876	0.999
AD	EN_L6B	PWWP3A	0.02	0.06	0.28	0.778	0.923
AD	EN_L6_CT	PWWP3A	0.02	0.06	0.36	0.72	0.915
AD	EN_L6_IT_1	PWWP3A	-0.08	0.06	-1.22	0.221	0.675
AD	EN_L6_IT_2	PWWP3A	0.01	0.07	0.10	0.921	0.988
AD	Endo	PWWP3A	-0.07	0.09	-0.78	0.433	0.875
AD	IN_ADARB2	PWWP3A	-0.03	0.05	-0.60	0.551	0.846
AD	IN_LAMP5_LHX6	PWWP3A	-0.00	0.05	-0.08	0.935	0.991
AD	IN_LAMP5_RELN	PWWP3A	-0.01	0.05	-0.11	0.909	0.981
AD	IN_PVALB	PWWP3A	-0.04	0.04	-0.92	0.359	0.782
AD	IN_PVALB_CHC	PWWP3A	-0.10	0.05	-1.84	0.0661	0.417
AD	IN_SST	PWWP3A	-0.06	0.05	-1.28	0.202	0.694
AD	IN_VIP	PWWP3A	-0.06	0.03	-1.67	0.0947	0.352
AD	Micro	PWWP3A	0.04	0.04	0.87	0.386	0.672
AD	OPC	PWWP3A	0.03	0.03	1.01	0.313	0.708
AD	Oligo	PWWP3A	0.03	0.03	1.07	0.285	0.529
AD	PC	PWWP3A	-0.27	0.29	-0.94	0.345	0.934
AD	VLMC	PWWP3A	0.07	0.09	0.87	0.384	0.7
AD	EN_L2_3_IT	PWWP3B	0.12	0.08	1.55	0.121	0.354
AD	EN_L3_5_IT_1	PWWP3B	0.11	0.07	1.55	0.121	0.385
AD	EN_L3_5_IT_3	PWWP3B	0.13	0.07	1.82	0.0686	0.228
AD	EN_L6B	PWWP3B	-0.12	0.19	-0.65	0.519	0.812
AD	EN_L6_IT_1	PWWP3B	-0.21	0.12	-1.69	0.0915	0.502
AD	EN_L6_IT_2	PWWP3B	0.26	0.13	2.04	0.0409	0.494
AD	IN_VIP	PWWP3B	0.12	0.11	1.15	0.25	0.565
AD	Oligo	PWWP3B	0.29	0.06	4.96	7.07e-07	0.000127
AD	Astro	PXDC1	0.18	0.09	2.03	0.0422	0.139
AD	Endo	PXDC1	0.27	0.10	2.57	0.0102	0.246
AD	IN_LAMP5_LHX6	PXDC1	-0.07	0.09	-0.78	0.433	0.865
AD	IN_LAMP5_RELN	PXDC1	0.04	0.10	0.46	0.648	0.915
AD	IN_PVALB	PXDC1	0.31	0.31	0.99	0.323	0.762
AD	IN_VIP	PXDC1	-0.03	0.05	-0.56	0.578	0.82
AD	Micro	PXDC1	0.11	0.06	1.87	0.0608	0.239
AD	OPC	PXDC1	0.28	0.06	4.90	9.82e-07	0.00144
AD	Oligo	PXDC1	0.10	0.06	1.69	0.091	0.265
AD	PC	PXDC1	-0.49	0.38	-1.28	0.2	0.898
AD	Astro	PXDN	0.55	0.15	3.55	0.000389	0.00502
AD	EN_L2_3_IT	PXDN	-0.02	0.10	-0.21	0.832	0.926
AD	EN_L3_5_IT_1	PXDN	-0.54	0.10	-5.26	1.45e-07	5.62e-05
AD	EN_L3_5_IT_2	PXDN	-0.66	0.13	-5.12	3.1e-07	3.46e-05
AD	EN_L3_5_IT_3	PXDN	-0.67	0.11	-5.94	2.86e-09	5.6e-07
AD	EN_L6_CT	PXDN	-0.47	0.12	-4.04	5.3e-05	0.00283
AD	EN_L6_IT_1	PXDN	-0.31	0.08	-3.87	0.000111	0.0142
AD	IN_ADARB2	PXDN	-0.02	0.08	-0.31	0.755	0.919
AD	IN_PVALB	PXDN	-0.23	0.11	-2.10	0.0355	0.318
AD	IN_SST	PXDN	-0.25	0.10	-2.44	0.0148	0.26
AD	IN_VIP	PXDN	-0.06	0.04	-1.50	0.133	0.42
AD	OPC	PXDN	-0.02	0.03	-0.62	0.537	0.843
AD	Oligo	PXDN	-0.01	0.08	-0.17	0.864	0.94
AD	PC	PXDN	-0.30	0.34	-0.88	0.379	0.934
AD	VLMC	PXDN	-0.02	0.12	-0.17	0.868	0.957
AD	Astro	PXDNL	-0.04	0.05	-0.77	0.441	0.636
AD	EN_L2_3_IT	PXDNL	-0.08	0.04	-1.82	0.0688	0.252
AD	EN_L3_5_IT_1	PXDNL	-0.03	0.07	-0.46	0.643	0.847
AD	EN_L3_5_IT_2	PXDNL	-0.02	0.06	-0.34	0.734	0.892
AD	EN_L3_5_IT_3	PXDNL	-0.06	0.05	-1.22	0.221	0.46
AD	EN_L5_6_NP	PXDNL	-0.15	0.09	-1.63	0.103	0.616
AD	EN_L5_ET	PXDNL	0.20	0.64	0.32	0.75	0.999
AD	EN_L6B	PXDNL	-0.16	0.10	-1.64	0.101	0.414
AD	EN_L6_CT	PXDNL	-0.18	0.08	-2.21	0.0272	0.195
AD	EN_L6_IT_1	PXDNL	-0.03	0.08	-0.34	0.737	0.936
AD	EN_L6_IT_2	PXDNL	0.12	0.10	1.23	0.218	0.746
AD	IN_ADARB2	PXDNL	0.15	0.07	2.10	0.0361	0.312
AD	IN_LAMP5_LHX6	PXDNL	0.05	0.08	0.68	0.5	0.889
AD	IN_LAMP5_RELN	PXDNL	0.00	0.07	0.04	0.971	0.994
AD	IN_PVALB	PXDNL	-0.07	0.07	-0.93	0.355	0.781
AD	IN_PVALB_CHC	PXDNL	0.12	0.09	1.38	0.167	0.609
AD	IN_SST	PXDNL	-0.08	0.06	-1.36	0.173	0.665
AD	IN_VIP	PXDNL	0.05	0.04	1.30	0.195	0.503
AD	Micro	PXDNL	-0.03	0.08	-0.39	0.7	0.878
AD	OPC	PXDNL	0.06	0.06	1.09	0.277	0.679
AD	Oligo	PXDNL	0.14	0.04	3.20	0.00137	0.0178
AD	Astro	PXK	-0.00	0.03	-0.11	0.909	0.955
AD	EN_L2_3_IT	PXK	0.02	0.03	0.72	0.469	0.718
AD	EN_L3_5_IT_1	PXK	0.08	0.04	2.39	0.0167	0.127
AD	EN_L3_5_IT_2	PXK	0.05	0.03	2.00	0.045	0.209
AD	EN_L3_5_IT_3	PXK	0.08	0.03	2.71	0.00671	0.0486
AD	EN_L5_6_NP	PXK	0.03	0.04	0.62	0.533	0.9
AD	EN_L5_ET	PXK	-0.21	0.47	-0.44	0.663	0.999
AD	EN_L6B	PXK	0.02	0.05	0.34	0.736	0.91
AD	EN_L6_CT	PXK	0.04	0.04	0.97	0.33	0.689
AD	EN_L6_IT_1	PXK	0.04	0.04	1.01	0.311	0.743
AD	EN_L6_IT_2	PXK	0.03	0.05	0.58	0.563	0.916
AD	Endo	PXK	0.05	0.10	0.55	0.579	0.932
AD	IN_ADARB2	PXK	0.06	0.04	1.65	0.0991	0.462
AD	IN_LAMP5_LHX6	PXK	-0.02	0.04	-0.52	0.605	0.928
AD	IN_LAMP5_RELN	PXK	-0.02	0.03	-0.48	0.635	0.912
AD	IN_PVALB	PXK	0.02	0.03	0.79	0.431	0.822
AD	IN_PVALB_CHC	PXK	0.01	0.05	0.32	0.749	0.944
AD	IN_SST	PXK	0.02	0.03	0.72	0.473	0.864
AD	IN_VIP	PXK	0.03	0.03	1.23	0.22	0.532
AD	Micro	PXK	0.11	0.05	2.11	0.0351	0.172
AD	OPC	PXK	-0.04	0.03	-1.24	0.215	0.624
AD	Oligo	PXK	0.00	0.03	0.09	0.929	0.972
AD	PC	PXK	0.04	0.08	0.43	0.67	0.984
AD	PVM	PXK	0.38	0.13	2.95	0.00319	0.461
AD	VLMC	PXK	0.00	0.09	0.00	0.999	0.999
AD	Astro	PXMP2	0.05	0.08	0.59	0.555	0.73
AD	EN_L2_3_IT	PXMP2	-0.12	0.08	-1.50	0.135	0.375
AD	EN_L3_5_IT_2	PXMP2	-0.42	0.33	-1.28	0.2	0.482
AD	EN_L3_5_IT_3	PXMP2	-0.19	0.29	-0.66	0.512	0.729
AD	IN_PVALB	PXMP2	-0.06	0.09	-0.72	0.47	0.843
AD	IN_VIP	PXMP2	-0.06	0.10	-0.61	0.541	0.798
AD	Oligo	PXMP2	0.26	0.09	2.83	0.00466	0.0393
AD	Astro	PXMP4	-0.03	0.04	-0.67	0.502	0.687
AD	EN_L2_3_IT	PXMP4	0.00	0.03	0.12	0.906	0.958
AD	EN_L3_5_IT_1	PXMP4	0.02	0.07	0.33	0.743	0.897
AD	EN_L3_5_IT_2	PXMP4	0.01	0.05	0.30	0.767	0.909
AD	EN_L3_5_IT_3	PXMP4	-0.03	0.05	-0.64	0.52	0.735
AD	EN_L5_6_NP	PXMP4	-0.03	0.09	-0.31	0.758	0.965
AD	EN_L6B	PXMP4	0.02	0.08	0.28	0.778	0.923
AD	EN_L6_CT	PXMP4	0.08	0.07	1.12	0.262	0.629
AD	EN_L6_IT_1	PXMP4	-0.09	0.07	-1.22	0.221	0.675
AD	EN_L6_IT_2	PXMP4	-0.00	0.08	-0.01	0.993	0.998
AD	IN_ADARB2	PXMP4	0.07	0.08	0.88	0.38	0.759
AD	IN_LAMP5_LHX6	PXMP4	-0.06	0.09	-0.71	0.479	0.885
AD	IN_LAMP5_RELN	PXMP4	0.05	0.09	0.58	0.563	0.888
AD	IN_PVALB	PXMP4	0.07	0.06	1.26	0.208	0.652
AD	IN_SST	PXMP4	0.06	0.07	0.89	0.374	0.815
AD	IN_VIP	PXMP4	-0.02	0.05	-0.41	0.681	0.872
AD	Micro	PXMP4	-0.03	0.08	-0.38	0.702	0.88
AD	OPC	PXMP4	-0.01	0.05	-0.11	0.915	0.977
AD	Oligo	PXMP4	-0.07	0.03	-2.28	0.0229	0.111
AD	Astro	PXN	0.16	0.04	3.80	0.000142	0.00233
AD	EN_L2_3_IT	PXN	0.14	0.07	1.82	0.0683	0.251
AD	EN_L3_5_IT_1	PXN	-0.07	0.33	-0.21	0.834	0.938
AD	EN_L3_5_IT_2	PXN	0.01	0.07	0.07	0.943	0.979
AD	EN_L3_5_IT_3	PXN	0.05	0.07	0.75	0.452	0.685
AD	EN_L5_6_NP	PXN	0.17	0.32	0.55	0.586	0.92
AD	EN_L6B	PXN	0.22	0.10	2.17	0.03	0.232
AD	EN_L6_CT	PXN	-0.07	0.33	-0.20	0.838	0.956
AD	EN_L6_IT_1	PXN	-0.26	0.29	-0.89	0.375	0.785
AD	Endo	PXN	0.11	0.09	1.22	0.224	0.766
AD	IN_ADARB2	PXN	0.13	0.08	1.62	0.106	0.479
AD	IN_LAMP5_LHX6	PXN	0.04	0.09	0.43	0.664	0.941
AD	IN_LAMP5_RELN	PXN	0.09	0.07	1.36	0.173	0.65
AD	IN_PVALB	PXN	0.07	0.06	1.15	0.252	0.701
AD	IN_SST	PXN	-0.02	0.08	-0.30	0.762	0.954
AD	IN_VIP	PXN	0.06	0.05	1.38	0.167	0.468
AD	Micro	PXN	0.04	0.08	0.46	0.643	0.852
AD	OPC	PXN	-0.03	0.05	-0.73	0.468	0.809
AD	Oligo	PXN	-0.03	0.03	-0.85	0.395	0.636
AD	PC	PXN	0.15	0.33	0.45	0.651	0.981
AD	VLMC	PXN	0.25	0.13	2.00	0.0457	0.283
AD	Astro	PXT1	0.13	0.09	1.39	0.163	0.342
AD	EN_L2_3_IT	PXT1	-0.10	0.08	-1.28	0.202	0.465
AD	Oligo	PXT1	0.03	0.08	0.39	0.698	0.855
AD	Astro	PXYLP1	0.30	0.06	5.11	3.25e-07	2.17e-05
AD	EN_L2_3_IT	PXYLP1	-0.04	0.03	-1.31	0.189	0.45
AD	EN_L3_5_IT_1	PXYLP1	-0.09	0.06	-1.59	0.112	0.371
AD	EN_L3_5_IT_2	PXYLP1	0.03	0.05	0.55	0.581	0.806
AD	EN_L3_5_IT_3	PXYLP1	0.01	0.04	0.19	0.848	0.93
AD	EN_L5_6_NP	PXYLP1	0.06	0.07	0.91	0.362	0.831
AD	EN_L5_ET	PXYLP1	-0.11	0.26	-0.42	0.672	0.999
AD	EN_L6B	PXYLP1	0.00	0.07	0.04	0.967	0.992
AD	EN_L6_CT	PXYLP1	-0.02	0.07	-0.30	0.763	0.932
AD	EN_L6_IT_1	PXYLP1	0.01	0.07	0.08	0.937	0.991
AD	EN_L6_IT_2	PXYLP1	-0.02	0.07	-0.36	0.717	0.95
AD	IN_ADARB2	PXYLP1	-0.05	0.06	-0.84	0.4	0.768
AD	IN_LAMP5_LHX6	PXYLP1	-0.00	0.06	-0.02	0.98	0.997
AD	IN_LAMP5_RELN	PXYLP1	-0.00	0.05	-0.03	0.979	0.996
AD	IN_PVALB	PXYLP1	0.01	0.04	0.33	0.739	0.938
AD	IN_PVALB_CHC	PXYLP1	0.00	0.05	0.08	0.933	0.987
AD	IN_SST	PXYLP1	0.01	0.05	0.16	0.874	0.976
AD	IN_VIP	PXYLP1	0.06	0.03	1.89	0.0594	0.278
AD	Micro	PXYLP1	-0.05	0.09	-0.54	0.587	0.819
AD	OPC	PXYLP1	-0.02	0.03	-0.66	0.51	0.829
AD	Oligo	PXYLP1	0.05	0.04	1.38	0.169	0.387
AD	Micro	PYCARD	-0.05	0.08	-0.62	0.535	0.788
AD	Astro	PYCR1	0.28	0.09	3.14	0.0017	0.0145
AD	EN_L2_3_IT	PYCR1	-0.30	0.44	-0.69	0.493	0.736
AD	OPC	PYCR1	0.11	0.08	1.33	0.182	0.587
AD	Oligo	PYCR1	0.05	0.09	0.59	0.553	0.76
AD	Astro	PYCR3	-0.16	0.07	-2.19	0.0289	0.107
AD	EN_L2_3_IT	PYCR3	-0.06	0.08	-0.73	0.467	0.717
AD	EN_L3_5_IT_2	PYCR3	-0.12	0.09	-1.31	0.189	0.47
AD	EN_L3_5_IT_3	PYCR3	-0.03	0.10	-0.29	0.769	0.892
AD	IN_PVALB	PYCR3	0.18	0.35	0.53	0.597	0.897
AD	IN_VIP	PYCR3	-0.05	0.11	-0.48	0.628	0.846
AD	Oligo	PYCR3	-0.14	0.07	-1.95	0.0513	0.184
AD	EN_L2_3_IT	PYDC1	0.13	0.11	1.21	0.226	0.497
AD	Astro	PYGB	-0.05	0.04	-1.10	0.272	0.474
AD	EN_L2_3_IT	PYGB	-0.05	0.03	-1.41	0.16	0.41
AD	EN_L3_5_IT_1	PYGB	-0.00	0.05	-0.05	0.957	0.984
AD	EN_L3_5_IT_2	PYGB	-0.05	0.04	-1.19	0.233	0.52
AD	EN_L3_5_IT_3	PYGB	-0.03	0.04	-0.79	0.431	0.667
AD	EN_L5_6_NP	PYGB	-0.18	0.06	-2.92	0.00347	0.189
AD	EN_L5_ET	PYGB	0.01	0.33	0.04	0.968	0.999
AD	EN_L6B	PYGB	-0.06	0.07	-0.89	0.375	0.722
AD	EN_L6_CT	PYGB	-0.17	0.06	-2.61	0.0091	0.104
AD	EN_L6_IT_1	PYGB	-0.08	0.05	-1.44	0.15	0.591
AD	EN_L6_IT_2	PYGB	-0.05	0.07	-0.64	0.519	0.906
AD	Endo	PYGB	0.27	0.38	0.71	0.476	0.89
AD	IN_ADARB2	PYGB	0.02	0.05	0.46	0.649	0.886
AD	IN_LAMP5_LHX6	PYGB	-0.05	0.06	-0.79	0.43	0.862
AD	IN_LAMP5_RELN	PYGB	0.05	0.05	1.07	0.283	0.749
AD	IN_PVALB	PYGB	-0.02	0.04	-0.46	0.647	0.916
AD	IN_PVALB_CHC	PYGB	-0.14	0.07	-2.11	0.0345	0.312
AD	IN_SST	PYGB	-0.02	0.05	-0.33	0.742	0.949
AD	IN_VIP	PYGB	-0.07	0.03	-1.94	0.0526	0.261
AD	Micro	PYGB	0.01	0.05	0.27	0.788	0.918
AD	OPC	PYGB	0.10	0.05	1.84	0.066	0.403
AD	Oligo	PYGB	0.05	0.05	1.00	0.316	0.561
AD	Astro	PYGL	0.10	0.10	1.03	0.304	0.506
AD	EN_L2_3_IT	PYGL	-0.04	0.07	-0.55	0.58	0.792
AD	EN_L3_5_IT_1	PYGL	0.15	0.10	1.47	0.142	0.421
AD	EN_L3_5_IT_2	PYGL	0.15	0.12	1.18	0.237	0.526
AD	EN_L3_5_IT_3	PYGL	0.04	0.09	0.43	0.669	0.834
AD	EN_L5_ET	PYGL	0.18	0.50	0.36	0.716	0.999
AD	EN_L6B	PYGL	-0.06	0.12	-0.50	0.614	0.86
AD	EN_L6_CT	PYGL	-0.13	0.10	-1.28	0.201	0.554
AD	EN_L6_IT_1	PYGL	0.01	0.09	0.14	0.889	0.977
AD	EN_L6_IT_2	PYGL	0.45	0.48	0.94	0.345	0.834
AD	IN_PVALB	PYGL	-0.16	0.11	-1.42	0.156	0.585
AD	IN_SST	PYGL	-0.02	0.10	-0.21	0.837	0.968
AD	IN_VIP	PYGL	0.08	0.12	0.64	0.519	0.784
AD	Micro	PYGL	0.21	0.07	2.89	0.00391	0.039
AD	OPC	PYGL	0.07	0.06	1.19	0.235	0.645
AD	Oligo	PYGL	0.44	0.08	5.72	1.07e-08	8.04e-06
AD	PVM	PYGL	0.11	0.12	0.92	0.358	0.863
AD	Astro	PYGM	0.11	0.10	1.07	0.284	0.486
AD	Astro	PYGO1	-0.04	0.04	-1.14	0.256	0.456
AD	EN_L2_3_IT	PYGO1	0.29	0.09	3.22	0.00128	0.0245
AD	EN_L3_5_IT_3	PYGO1	-0.28	0.34	-0.83	0.409	0.65
AD	EN_L5_6_NP	PYGO1	0.16	0.12	1.33	0.184	0.708
AD	IN_ADARB2	PYGO1	0.13	0.06	2.25	0.0246	0.269
AD	IN_LAMP5_LHX6	PYGO1	0.06	0.06	0.91	0.36	0.826
AD	IN_LAMP5_RELN	PYGO1	0.11	0.05	2.10	0.0356	0.353
AD	IN_PVALB	PYGO1	0.03	0.04	0.79	0.428	0.822
AD	IN_PVALB_CHC	PYGO1	0.02	0.08	0.25	0.803	0.955
AD	IN_SST	PYGO1	0.06	0.05	1.27	0.205	0.696
AD	IN_VIP	PYGO1	0.06	0.04	1.68	0.0929	0.347
AD	OPC	PYGO1	0.03	0.03	1.04	0.298	0.696
AD	Oligo	PYGO1	0.08	0.07	1.10	0.272	0.513
AD	Astro	PYGO2	0.05	0.05	1.07	0.282	0.484
AD	EN_L2_3_IT	PYGO2	0.04	0.05	0.89	0.371	0.641
AD	EN_L3_5_IT_1	PYGO2	0.03	0.07	0.41	0.683	0.868
AD	EN_L3_5_IT_2	PYGO2	-0.02	0.05	-0.41	0.68	0.862
AD	EN_L3_5_IT_3	PYGO2	0.09	0.06	1.50	0.133	0.339
AD	EN_L5_6_NP	PYGO2	0.63	0.40	1.57	0.116	0.639
AD	EN_L6_CT	PYGO2	-0.15	0.36	-0.41	0.682	0.897
AD	EN_L6_IT_1	PYGO2	0.55	0.36	1.55	0.122	0.557
AD	IN_LAMP5_RELN	PYGO2	-0.02	0.10	-0.15	0.881	0.974
AD	IN_PVALB	PYGO2	0.03	0.07	0.34	0.735	0.937
AD	IN_SST	PYGO2	-0.01	0.08	-0.16	0.877	0.977
AD	IN_VIP	PYGO2	0.10	0.07	1.49	0.135	0.422
AD	Micro	PYGO2	0.11	0.08	1.40	0.161	0.423
AD	OPC	PYGO2	0.10	0.06	1.67	0.0954	0.462
AD	Oligo	PYGO2	0.08	0.04	1.95	0.0507	0.183
AD	Adaptive	PYHIN1	-0.21	0.15	-1.42	0.157	0.824
AD	Astro	PYHIN1	-0.10	0.08	-1.29	0.197	0.385
AD	EN_L2_3_IT	PYHIN1	-0.06	0.07	-0.83	0.408	0.672
AD	EN_L3_5_IT_2	PYHIN1	-0.15	0.09	-1.72	0.085	0.304
AD	EN_L3_5_IT_3	PYHIN1	-0.07	0.09	-0.84	0.402	0.643
AD	IN_PVALB	PYHIN1	0.08	0.10	0.79	0.431	0.822
AD	IN_VIP	PYHIN1	-0.07	0.10	-0.78	0.435	0.728
AD	OPC	PYHIN1	-0.21	0.10	-2.19	0.0286	0.29
AD	Oligo	PYHIN1	-0.05	0.06	-0.71	0.475	0.705
AD	Astro	PYM1	-0.03	0.05	-0.59	0.555	0.73
AD	EN_L2_3_IT	PYM1	-0.10	0.04	-2.28	0.0226	0.13
AD	EN_L3_5_IT_1	PYM1	-0.13	0.08	-1.66	0.0966	0.343
AD	EN_L3_5_IT_2	PYM1	-0.11	0.06	-1.80	0.0712	0.275
AD	EN_L3_5_IT_3	PYM1	-0.13	0.07	-2.05	0.0407	0.162
AD	EN_L6B	PYM1	0.39	0.40	0.98	0.328	0.689
AD	EN_L6_CT	PYM1	0.04	0.36	0.11	0.909	0.977
AD	EN_L6_IT_1	PYM1	-0.12	0.09	-1.30	0.193	0.646
AD	IN_ADARB2	PYM1	0.10	0.36	0.28	0.78	0.929
AD	IN_LAMP5_RELN	PYM1	-0.13	0.09	-1.51	0.132	0.594
AD	IN_PVALB	PYM1	-0.10	0.06	-1.54	0.123	0.531
AD	IN_SST	PYM1	-0.06	0.08	-0.77	0.443	0.851
AD	IN_VIP	PYM1	-0.10	0.06	-1.61	0.107	0.377
AD	Micro	PYM1	-0.01	0.07	-0.18	0.858	0.948
AD	OPC	PYM1	-0.10	0.07	-1.51	0.131	0.516
AD	Oligo	PYM1	-0.06	0.04	-1.81	0.0707	0.226
AD	Astro	PYROXD1	-0.04	0.04	-1.09	0.275	0.477
AD	EN_L2_3_IT	PYROXD1	-0.01	0.04	-0.30	0.767	0.893
AD	EN_L3_5_IT_1	PYROXD1	0.14	0.06	2.22	0.0264	0.168
AD	EN_L3_5_IT_2	PYROXD1	0.02	0.04	0.42	0.672	0.858
AD	EN_L3_5_IT_3	PYROXD1	0.06	0.04	1.40	0.161	0.382
AD	EN_L5_6_NP	PYROXD1	0.05	0.08	0.57	0.569	0.914
AD	EN_L6B	PYROXD1	0.13	0.09	1.48	0.138	0.479
AD	EN_L6_CT	PYROXD1	0.04	0.07	0.59	0.557	0.839
AD	EN_L6_IT_1	PYROXD1	-0.01	0.08	-0.18	0.861	0.97
AD	EN_L6_IT_2	PYROXD1	0.03	0.09	0.31	0.755	0.959
AD	Endo	PYROXD1	0.16	0.34	0.48	0.631	0.949
AD	IN_ADARB2	PYROXD1	0.07	0.06	1.10	0.272	0.679
AD	IN_LAMP5_LHX6	PYROXD1	-0.06	0.08	-0.69	0.49	0.887
AD	IN_LAMP5_RELN	PYROXD1	0.08	0.07	1.21	0.228	0.7
AD	IN_PVALB	PYROXD1	0.01	0.04	0.23	0.818	0.958
AD	IN_PVALB_CHC	PYROXD1	-0.09	0.08	-1.11	0.266	0.713
AD	IN_SST	PYROXD1	0.03	0.06	0.53	0.599	0.904
AD	IN_VIP	PYROXD1	0.03	0.04	0.85	0.398	0.701
AD	Micro	PYROXD1	-0.13	0.05	-2.46	0.014	0.0947
AD	OPC	PYROXD1	0.06	0.04	1.46	0.145	0.538
AD	Oligo	PYROXD1	-0.13	0.03	-4.23	2.3e-05	0.00117
AD	Astro	PYROXD2	0.20	0.04	4.65	3.32e-06	0.000138
AD	EN_L2_3_IT	PYROXD2	0.01	0.07	0.12	0.908	0.959
AD	EN_L3_5_IT_2	PYROXD2	0.02	0.09	0.17	0.867	0.95
AD	EN_L3_5_IT_3	PYROXD2	0.07	0.09	0.78	0.437	0.673
AD	EN_L6_IT_1	PYROXD2	-0.41	0.35	-1.18	0.238	0.686
AD	IN_LAMP5_RELN	PYROXD2	0.08	0.10	0.80	0.425	0.832
AD	IN_PVALB	PYROXD2	0.01	0.08	0.07	0.941	0.986
AD	IN_SST	PYROXD2	-0.03	0.10	-0.35	0.727	0.946
AD	IN_VIP	PYROXD2	-0.05	0.08	-0.59	0.556	0.805
AD	Micro	PYROXD2	0.07	0.08	0.84	0.399	0.683
AD	Oligo	PYROXD2	0.02	0.04	0.36	0.722	0.868
AD	Astro	PYY	0.09	0.09	0.99	0.321	0.524
AD	EN_L2_3_IT	PYY	-0.16	0.06	-2.53	0.0115	0.0887
AD	EN_L3_5_IT_1	PYY	-0.12	0.09	-1.29	0.197	0.494
AD	EN_L3_5_IT_2	PYY	-0.06	0.07	-0.79	0.431	0.703
AD	EN_L3_5_IT_3	PYY	-0.03	0.09	-0.30	0.762	0.888
AD	EN_L6_IT_1	PYY	-0.03	0.33	-0.09	0.928	0.987
AD	EN_L6_IT_2	PYY	0.31	0.32	0.97	0.332	0.825
AD	IN_PVALB	PYY	0.02	0.08	0.28	0.779	0.948
AD	IN_SST	PYY	0.39	0.35	1.13	0.257	0.742
AD	IN_VIP	PYY	-0.06	0.10	-0.59	0.556	0.805
AD	Oligo	PYY	-0.09	0.07	-1.25	0.211	0.44
AD	Adaptive	PZP	-0.30	0.29	-1.03	0.305	0.894
AD	Astro	PZP	-0.07	0.10	-0.68	0.498	0.683
AD	EN_L2_3_IT	PZP	0.00	0.08	0.01	0.994	0.997
AD	EN_L3_5_IT_1	PZP	-0.05	0.10	-0.45	0.65	0.851
AD	EN_L3_5_IT_2	PZP	0.01	0.09	0.10	0.922	0.973
AD	EN_L3_5_IT_3	PZP	0.04	0.09	0.51	0.607	0.793
AD	EN_L5_6_NP	PZP	0.22	0.12	1.75	0.0806	0.576
AD	EN_L6B	PZP	0.00	0.13	0.03	0.976	0.994
AD	EN_L6_CT	PZP	0.03	0.11	0.24	0.809	0.949
AD	EN_L6_IT_1	PZP	0.03	0.11	0.31	0.758	0.943
AD	EN_L6_IT_2	PZP	-0.06	0.13	-0.47	0.639	0.937
AD	IN_ADARB2	PZP	-0.16	0.10	-1.56	0.118	0.5
AD	IN_LAMP5_RELN	PZP	-0.11	0.12	-0.91	0.365	0.802
AD	IN_PVALB	PZP	0.01	0.11	0.06	0.949	0.987
AD	IN_SST	PZP	-0.06	0.11	-0.51	0.609	0.908
AD	IN_VIP	PZP	-0.07	0.09	-0.81	0.42	0.718
AD	OPC	PZP	-0.23	0.09	-2.73	0.00642	0.16
AD	Oligo	PZP	-0.20	0.08	-2.44	0.0148	0.0832
AD	Astro	QARS1	-0.14	0.04	-3.30	0.000959	0.00963
AD	EN_L2_3_IT	QARS1	-0.11	0.05	-2.19	0.0286	0.151
AD	EN_L3_5_IT_1	QARS1	-0.05	0.09	-0.56	0.576	0.813
AD	EN_L3_5_IT_2	QARS1	-0.07	0.07	-1.08	0.281	0.569
AD	EN_L3_5_IT_3	QARS1	0.04	0.06	0.64	0.523	0.736
AD	EN_L6B	QARS1	0.36	0.32	1.11	0.267	0.63
AD	EN_L6_CT	QARS1	0.46	0.35	1.33	0.185	0.535
AD	EN_L6_IT_1	QARS1	-0.19	0.09	-2.10	0.0358	0.344
AD	IN_ADARB2	QARS1	-0.07	0.08	-0.79	0.43	0.785
AD	IN_LAMP5_RELN	QARS1	-0.15	0.09	-1.56	0.12	0.58
AD	IN_PVALB	QARS1	-0.06	0.06	-0.90	0.37	0.79
AD	IN_SST	QARS1	-0.05	0.08	-0.68	0.495	0.871
AD	IN_VIP	QARS1	-0.14	0.06	-2.19	0.0288	0.19
AD	Micro	QARS1	-0.04	0.06	-0.64	0.524	0.781
AD	OPC	QARS1	-0.05	0.06	-0.85	0.395	0.767
AD	Oligo	QARS1	-0.05	0.04	-1.49	0.135	0.338
AD	Astro	QDPR	0.05	0.04	1.24	0.216	0.408
AD	EN_L2_3_IT	QDPR	0.01	0.03	0.39	0.693	0.86
AD	EN_L3_5_IT_1	QDPR	-0.00	0.04	-0.05	0.957	0.984
AD	EN_L3_5_IT_2	QDPR	0.06	0.03	1.70	0.0891	0.313
AD	EN_L3_5_IT_3	QDPR	0.08	0.03	2.23	0.0258	0.12
AD	EN_L5_6_NP	QDPR	0.01	0.05	0.15	0.884	0.982
AD	EN_L5_ET	QDPR	-0.13	0.32	-0.42	0.675	0.999
AD	EN_L6B	QDPR	0.07	0.05	1.35	0.177	0.537
AD	EN_L6_CT	QDPR	0.10	0.04	2.45	0.0142	0.135
AD	EN_L6_IT_1	QDPR	0.05	0.05	1.13	0.26	0.706
AD	EN_L6_IT_2	QDPR	0.06	0.05	1.16	0.246	0.763
AD	Endo	QDPR	0.25	0.35	0.71	0.481	0.892
AD	IN_ADARB2	QDPR	0.05	0.05	0.96	0.337	0.727
AD	IN_LAMP5_LHX6	QDPR	-0.02	0.06	-0.34	0.731	0.956
AD	IN_LAMP5_RELN	QDPR	0.01	0.05	0.29	0.772	0.948
AD	IN_PVALB	QDPR	0.03	0.04	0.71	0.478	0.847
AD	IN_PVALB_CHC	QDPR	0.07	0.07	0.97	0.333	0.766
AD	IN_SST	QDPR	0.04	0.04	1.02	0.306	0.782
AD	IN_VIP	QDPR	0.07	0.03	2.23	0.0258	0.179
AD	Micro	QDPR	0.08	0.05	1.44	0.148	0.406
AD	OPC	QDPR	0.07	0.04	1.76	0.0781	0.429
AD	Oligo	QDPR	0.27	0.05	5.19	2.1e-07	6.28e-05
AD	PC	QDPR	-0.13	0.35	-0.37	0.715	0.986
AD	Adaptive	QKI	-0.16	0.13	-1.29	0.197	0.869
AD	Astro	QKI	0.01	0.03	0.21	0.831	0.913
AD	EN_L2_3_IT	QKI	0.08	0.05	1.67	0.0954	0.31
AD	EN_L3_5_IT_1	QKI	0.11	0.07	1.69	0.0914	0.332
AD	EN_L3_5_IT_2	QKI	0.10	0.05	1.92	0.055	0.237
AD	EN_L3_5_IT_3	QKI	0.10	0.05	2.27	0.0229	0.111
AD	EN_L5_6_NP	QKI	-0.02	0.08	-0.27	0.788	0.965
AD	EN_L5_ET	QKI	-0.04	0.65	-0.06	0.949	0.999
AD	EN_L6B	QKI	0.14	0.08	1.80	0.0711	0.359
AD	EN_L6_CT	QKI	0.14	0.06	2.44	0.0146	0.138
AD	EN_L6_IT_1	QKI	0.07	0.06	1.20	0.229	0.677
AD	EN_L6_IT_2	QKI	0.07	0.08	0.85	0.396	0.861
AD	Endo	QKI	-0.14	0.05	-2.58	0.00984	0.245
AD	IN_ADARB2	QKI	-0.02	0.03	-0.73	0.468	0.808
AD	IN_LAMP5_LHX6	QKI	0.11	0.03	3.26	0.0011	0.0745
AD	IN_LAMP5_RELN	QKI	0.08	0.03	2.90	0.0037	0.116
AD	IN_PVALB	QKI	0.01	0.03	0.37	0.713	0.928
AD	IN_PVALB_CHC	QKI	0.09	0.03	2.54	0.0112	0.179
AD	IN_SST	QKI	0.07	0.03	2.51	0.0119	0.235
AD	IN_VIP	QKI	-0.01	0.03	-0.28	0.78	0.914
AD	Micro	QKI	-0.04	0.03	-1.48	0.139	0.39
AD	OPC	QKI	0.03	0.02	1.11	0.266	0.672
AD	Oligo	QKI	0.03	0.02	1.20	0.231	0.465
AD	PC	QKI	-0.09	0.06	-1.56	0.119	0.865
AD	PVM	QKI	0.05	0.07	0.70	0.487	0.89
AD	SMC	QKI	-0.00	0.13	-0.01	0.989	0.998
AD	VLMC	QKI	0.06	0.06	0.94	0.347	0.669
AD	EN_L2_3_IT	QPCT	0.04	0.06	0.65	0.518	0.755
AD	EN_L3_5_IT_2	QPCT	-0.02	0.07	-0.28	0.777	0.912
AD	EN_L3_5_IT_3	QPCT	-0.01	0.05	-0.19	0.846	0.929
AD	EN_L6_CT	QPCT	0.54	0.43	1.25	0.21	0.566
AD	EN_L6_IT_1	QPCT	-0.04	0.10	-0.35	0.728	0.935
AD	IN_PVALB	QPCT	-0.04	0.10	-0.37	0.713	0.928
AD	IN_SST	QPCT	-0.19	0.10	-2.00	0.0456	0.415
AD	IN_VIP	QPCT	0.01	0.07	0.21	0.832	0.936
AD	Oligo	QPCT	0.02	0.08	0.28	0.776	0.896
AD	Astro	QPCTL	-0.01	0.07	-0.20	0.845	0.922
AD	EN_L2_3_IT	QPCTL	0.00	0.05	0.09	0.926	0.968
AD	EN_L3_5_IT_1	QPCTL	0.06	0.08	0.72	0.471	0.75
AD	EN_L3_5_IT_2	QPCTL	-0.05	0.06	-0.82	0.415	0.689
AD	EN_L3_5_IT_3	QPCTL	-0.09	0.06	-1.51	0.131	0.336
AD	EN_L5_6_NP	QPCTL	-0.43	0.33	-1.33	0.185	0.708
AD	EN_L6B	QPCTL	-0.02	0.35	-0.06	0.956	0.988
AD	EN_L6_CT	QPCTL	-0.03	0.09	-0.34	0.73	0.919
AD	EN_L6_IT_1	QPCTL	-0.18	0.09	-2.11	0.035	0.34
AD	EN_L6_IT_2	QPCTL	0.57	0.38	1.50	0.133	0.666
AD	IN_ADARB2	QPCTL	-0.01	0.09	-0.06	0.95	0.986
AD	IN_LAMP5_RELN	QPCTL	0.10	0.09	1.12	0.263	0.736
AD	IN_PVALB	QPCTL	-0.07	0.06	-1.23	0.22	0.666
AD	IN_SST	QPCTL	-0.13	0.07	-1.92	0.0543	0.446
AD	IN_VIP	QPCTL	-0.01	0.06	-0.22	0.825	0.933
AD	OPC	QPCTL	0.07	0.07	0.92	0.356	0.741
AD	Oligo	QPCTL	0.08	0.05	1.73	0.0841	0.252
AD	Astro	QPRT	0.01	0.05	0.12	0.906	0.953
AD	EN_L2_3_IT	QPRT	-0.04	0.08	-0.56	0.578	0.791
AD	EN_L3_5_IT_1	QPRT	0.09	0.41	0.23	0.818	0.932
AD	EN_L3_5_IT_2	QPRT	-0.02	0.08	-0.25	0.799	0.922
AD	EN_L3_5_IT_3	QPRT	0.08	0.07	1.16	0.244	0.489
AD	EN_L6_IT_1	QPRT	-0.01	0.10	-0.06	0.95	0.992
AD	IN_ADARB2	QPRT	0.06	0.08	0.69	0.491	0.818
AD	IN_LAMP5_LHX6	QPRT	-0.23	0.36	-0.64	0.524	0.902
AD	IN_LAMP5_RELN	QPRT	0.00	0.08	0.06	0.952	0.99
AD	IN_PVALB	QPRT	0.03	0.05	0.69	0.488	0.852
AD	IN_SST	QPRT	0.11	0.08	1.32	0.185	0.681
AD	IN_VIP	QPRT	-0.01	0.06	-0.16	0.872	0.954
AD	Micro	QPRT	-0.11	0.06	-1.73	0.0835	0.289
AD	OPC	QPRT	0.01	0.04	0.30	0.765	0.93
AD	Oligo	QPRT	-0.05	0.06	-0.92	0.357	0.601
AD	EN_L2_3_IT	QRFPR	-0.16	0.13	-1.20	0.232	0.503
AD	EN_L5_6_NP	QRFPR	-0.02	0.10	-0.18	0.855	0.976
AD	EN_L6B	QRFPR	-0.24	0.18	-1.30	0.192	0.552
AD	IN_PVALB	QRFPR	-0.29	0.16	-1.83	0.0671	0.422
AD	IN_SST	QRFPR	0.24	0.11	2.24	0.0251	0.329
AD	Astro	QRICH1	-0.06	0.03	-1.96	0.0495	0.154
AD	EN_L2_3_IT	QRICH1	-0.04	0.03	-1.46	0.145	0.389
AD	EN_L3_5_IT_1	QRICH1	-0.03	0.04	-0.65	0.514	0.777
AD	EN_L3_5_IT_2	QRICH1	-0.08	0.04	-2.14	0.0322	0.17
AD	EN_L3_5_IT_3	QRICH1	-0.07	0.04	-1.86	0.0631	0.216
AD	EN_L5_6_NP	QRICH1	-0.13	0.06	-2.25	0.0244	0.411
AD	EN_L5_ET	QRICH1	-0.32	0.40	-0.81	0.419	0.999
AD	EN_L6B	QRICH1	-0.10	0.06	-1.72	0.0848	0.383
AD	EN_L6_CT	QRICH1	-0.08	0.05	-1.66	0.0973	0.394
AD	EN_L6_IT_1	QRICH1	-0.09	0.05	-1.79	0.0734	0.46
AD	EN_L6_IT_2	QRICH1	-0.08	0.06	-1.33	0.183	0.714
AD	Endo	QRICH1	-0.35	0.21	-1.64	0.102	0.595
AD	IN_ADARB2	QRICH1	-0.07	0.05	-1.53	0.127	0.515
AD	IN_LAMP5_LHX6	QRICH1	-0.03	0.05	-0.55	0.58	0.923
AD	IN_LAMP5_RELN	QRICH1	-0.05	0.04	-1.10	0.273	0.744
AD	IN_PVALB	QRICH1	-0.05	0.04	-1.26	0.206	0.652
AD	IN_PVALB_CHC	QRICH1	0.02	0.06	0.26	0.793	0.952
AD	IN_SST	QRICH1	-0.05	0.04	-1.16	0.245	0.731
AD	IN_VIP	QRICH1	-0.05	0.03	-1.40	0.161	0.46
AD	Micro	QRICH1	-0.04	0.04	-1.02	0.309	0.599
AD	OPC	QRICH1	-0.03	0.03	-0.76	0.446	0.798
AD	Oligo	QRICH1	-0.01	0.03	-0.32	0.753	0.884
AD	PC	QRICH1	-0.13	0.31	-0.42	0.677	0.985
AD	VLMC	QRICH1	0.15	0.10	1.45	0.146	0.461
AD	Astro	QRICH2	0.28	0.06	4.50	6.67e-06	0.000241
AD	EN_L2_3_IT	QRICH2	0.09	0.05	2.02	0.0438	0.193
AD	EN_L3_5_IT_1	QRICH2	0.14	0.07	1.89	0.059	0.262
AD	EN_L3_5_IT_2	QRICH2	0.20	0.06	3.17	0.00151	0.022
AD	EN_L3_5_IT_3	QRICH2	0.09	0.06	1.60	0.109	0.301
AD	EN_L5_6_NP	QRICH2	0.09	0.10	0.93	0.353	0.83
AD	EN_L6B	QRICH2	0.01	0.09	0.06	0.953	0.987
AD	EN_L6_CT	QRICH2	0.03	0.08	0.35	0.726	0.917
AD	EN_L6_IT_1	QRICH2	0.12	0.08	1.55	0.121	0.555
AD	EN_L6_IT_2	QRICH2	0.13	0.11	1.23	0.22	0.747
AD	IN_ADARB2	QRICH2	0.05	0.08	0.69	0.493	0.819
AD	IN_LAMP5_LHX6	QRICH2	0.06	0.08	0.85	0.396	0.844
AD	IN_LAMP5_RELN	QRICH2	0.09	0.07	1.24	0.215	0.691
AD	IN_PVALB	QRICH2	0.13	0.05	2.65	0.00796	0.152
AD	IN_PVALB_CHC	QRICH2	0.16	0.08	2.05	0.04	0.334
AD	IN_SST	QRICH2	0.05	0.06	0.76	0.446	0.852
AD	IN_VIP	QRICH2	0.15	0.05	2.99	0.0028	0.0511
AD	Micro	QRICH2	0.19	0.09	2.13	0.0331	0.165
AD	OPC	QRICH2	0.11	0.06	1.78	0.0752	0.422
AD	Oligo	QRICH2	0.15	0.05	2.77	0.00568	0.0442
AD	Astro	QRSL1	0.03	0.03	1.02	0.306	0.508
AD	EN_L2_3_IT	QRSL1	-0.00	0.03	-0.06	0.955	0.981
AD	EN_L3_5_IT_1	QRSL1	0.02	0.06	0.37	0.713	0.883
AD	EN_L3_5_IT_2	QRSL1	0.02	0.04	0.48	0.634	0.836
AD	EN_L3_5_IT_3	QRSL1	0.02	0.05	0.53	0.596	0.786
AD	EN_L5_6_NP	QRSL1	-0.07	0.08	-0.80	0.426	0.858
AD	EN_L6B	QRSL1	0.02	0.08	0.28	0.778	0.923
AD	EN_L6_CT	QRSL1	-0.06	0.07	-0.87	0.383	0.727
AD	EN_L6_IT_1	QRSL1	0.04	0.07	0.66	0.511	0.853
AD	EN_L6_IT_2	QRSL1	-0.01	0.09	-0.13	0.894	0.987
AD	Endo	QRSL1	-0.40	0.34	-1.18	0.237	0.78
AD	IN_ADARB2	QRSL1	0.00	0.06	0.08	0.939	0.985
AD	IN_LAMP5_LHX6	QRSL1	-0.04	0.07	-0.51	0.611	0.928
AD	IN_LAMP5_RELN	QRSL1	0.04	0.06	0.71	0.476	0.851
AD	IN_PVALB	QRSL1	0.04	0.05	0.92	0.357	0.782
AD	IN_PVALB_CHC	QRSL1	0.13	0.08	1.57	0.116	0.525
AD	IN_SST	QRSL1	-0.02	0.05	-0.37	0.711	0.941
AD	IN_VIP	QRSL1	0.01	0.04	0.32	0.745	0.901
AD	Micro	QRSL1	-0.01	0.04	-0.19	0.852	0.946
AD	OPC	QRSL1	0.04	0.03	1.09	0.276	0.678
AD	Oligo	QRSL1	0.01	0.02	0.34	0.734	0.874
AD	PC	QRSL1	0.00	0.45	0.00	0.998	0.999
AD	Astro	QSER1	0.09	0.03	3.38	0.000726	0.00793
AD	EN_L2_3_IT	QSER1	0.01	0.02	0.29	0.769	0.894
AD	EN_L3_5_IT_1	QSER1	0.04	0.03	1.18	0.236	0.539
AD	EN_L3_5_IT_2	QSER1	-0.01	0.03	-0.38	0.706	0.875
AD	EN_L3_5_IT_3	QSER1	0.01	0.03	0.46	0.644	0.82
AD	EN_L5_6_NP	QSER1	0.03	0.04	0.82	0.411	0.851
AD	EN_L5_ET	QSER1	-0.24	0.30	-0.82	0.412	0.999
AD	EN_L6B	QSER1	-0.02	0.05	-0.47	0.639	0.87
AD	EN_L6_CT	QSER1	-0.04	0.04	-1.14	0.252	0.617
AD	EN_L6_IT_1	QSER1	0.05	0.04	1.29	0.195	0.65
AD	EN_L6_IT_2	QSER1	0.02	0.05	0.44	0.658	0.941
AD	Endo	QSER1	-0.13	0.10	-1.32	0.186	0.722
AD	IN_ADARB2	QSER1	-0.03	0.04	-0.98	0.329	0.722
AD	IN_LAMP5_LHX6	QSER1	0.03	0.04	0.70	0.485	0.885
AD	IN_LAMP5_RELN	QSER1	0.01	0.04	0.26	0.793	0.953
AD	IN_PVALB	QSER1	-0.00	0.03	-0.08	0.936	0.985
AD	IN_PVALB_CHC	QSER1	-0.01	0.05	-0.16	0.871	0.974
AD	IN_SST	QSER1	0.06	0.03	2.22	0.0263	0.334
AD	IN_VIP	QSER1	0.01	0.02	0.40	0.686	0.875
AD	Micro	QSER1	-0.02	0.03	-0.57	0.569	0.807
AD	OPC	QSER1	0.05	0.03	1.92	0.0552	0.38
AD	Oligo	QSER1	0.05	0.02	2.37	0.0176	0.0932
AD	PC	QSER1	0.02	0.11	0.18	0.857	0.99
AD	PVM	QSER1	0.12	0.11	1.05	0.296	0.84
AD	VLMC	QSER1	0.21	0.10	2.24	0.0248	0.224
AD	Astro	QSOX1	0.01	0.06	0.09	0.929	0.965
AD	EN_L2_3_IT	QSOX1	0.01	0.03	0.35	0.728	0.875
AD	EN_L3_5_IT_1	QSOX1	-0.02	0.06	-0.39	0.697	0.875
AD	EN_L3_5_IT_2	QSOX1	-0.00	0.04	-0.02	0.982	0.994
AD	EN_L3_5_IT_3	QSOX1	-0.07	0.04	-1.76	0.0776	0.245
AD	EN_L5_6_NP	QSOX1	0.00	0.06	0.06	0.954	0.994
AD	EN_L6B	QSOX1	-0.08	0.07	-1.09	0.274	0.636
AD	EN_L6_CT	QSOX1	-0.06	0.06	-0.97	0.332	0.69
AD	EN_L6_IT_1	QSOX1	-0.01	0.05	-0.10	0.918	0.985
AD	EN_L6_IT_2	QSOX1	0.00	0.07	0.05	0.957	0.993
AD	IN_ADARB2	QSOX1	0.08	0.06	1.42	0.155	0.553
AD	IN_LAMP5_LHX6	QSOX1	0.04	0.06	0.69	0.492	0.887
AD	IN_LAMP5_RELN	QSOX1	0.11	0.06	1.98	0.0482	0.405
AD	IN_PVALB	QSOX1	0.07	0.04	1.76	0.0778	0.447
AD	IN_PVALB_CHC	QSOX1	0.09	0.10	0.90	0.369	0.787
AD	IN_SST	QSOX1	-0.03	0.05	-0.50	0.616	0.911
AD	IN_VIP	QSOX1	0.08	0.03	2.26	0.0236	0.171
AD	Micro	QSOX1	-0.00	0.05	-0.00	0.998	0.999
AD	OPC	QSOX1	0.11	0.04	2.56	0.0104	0.192
AD	Oligo	QSOX1	0.01	0.03	0.31	0.76	0.888
AD	Astro	QSOX2	-0.08	0.04	-2.01	0.0442	0.144
AD	EN_L2_3_IT	QSOX2	0.04	0.04	1.02	0.306	0.579
AD	EN_L3_5_IT_1	QSOX2	0.04	0.06	0.65	0.516	0.779
AD	EN_L3_5_IT_2	QSOX2	0.02	0.05	0.44	0.664	0.853
AD	EN_L3_5_IT_3	QSOX2	-0.04	0.05	-0.74	0.461	0.692
AD	EN_L5_6_NP	QSOX2	-0.11	0.10	-1.16	0.247	0.758
AD	EN_L6B	QSOX2	-0.09	0.08	-1.20	0.231	0.598
AD	EN_L6_CT	QSOX2	-0.07	0.07	-0.99	0.324	0.685
AD	EN_L6_IT_1	QSOX2	0.09	0.07	1.28	0.202	0.656
AD	EN_L6_IT_2	QSOX2	0.04	0.10	0.37	0.709	0.95
AD	IN_ADARB2	QSOX2	0.00	0.06	0.07	0.944	0.985
AD	IN_LAMP5_LHX6	QSOX2	0.08	0.07	1.07	0.287	0.78
AD	IN_LAMP5_RELN	QSOX2	-0.02	0.06	-0.35	0.73	0.936
AD	IN_PVALB	QSOX2	-0.04	0.05	-0.74	0.461	0.839
AD	IN_PVALB_CHC	QSOX2	-0.05	0.08	-0.64	0.519	0.865
AD	IN_SST	QSOX2	-0.08	0.06	-1.29	0.197	0.693
AD	IN_VIP	QSOX2	-0.05	0.04	-1.22	0.221	0.533
AD	Micro	QSOX2	0.14	0.07	2.08	0.0378	0.179
AD	OPC	QSOX2	-0.03	0.05	-0.63	0.526	0.837
AD	Oligo	QSOX2	0.08	0.03	2.39	0.0169	0.0908
AD	Astro	QTRT1	-0.10	0.04	-2.39	0.0171	0.0753
AD	EN_L2_3_IT	QTRT1	-0.09	0.04	-2.17	0.0298	0.154
AD	EN_L3_5_IT_1	QTRT1	-0.07	0.06	-1.19	0.234	0.536
AD	EN_L3_5_IT_2	QTRT1	-0.08	0.04	-1.75	0.0796	0.292
AD	EN_L3_5_IT_3	QTRT1	-0.11	0.05	-2.32	0.0206	0.104
AD	EN_L5_6_NP	QTRT1	-0.24	0.08	-3.14	0.00169	0.152
AD	EN_L5_ET	QTRT1	-0.50	0.55	-0.92	0.357	0.999
AD	EN_L6B	QTRT1	-0.14	0.08	-1.83	0.0672	0.348
AD	EN_L6_CT	QTRT1	-0.06	0.06	-0.95	0.343	0.699
AD	EN_L6_IT_1	QTRT1	-0.15	0.06	-2.47	0.0137	0.226
AD	EN_L6_IT_2	QTRT1	-0.12	0.08	-1.54	0.123	0.654
AD	IN_ADARB2	QTRT1	-0.07	0.06	-1.11	0.269	0.676
AD	IN_LAMP5_LHX6	QTRT1	-0.11	0.07	-1.45	0.148	0.666
AD	IN_LAMP5_RELN	QTRT1	-0.17	0.06	-2.79	0.00529	0.141
AD	IN_PVALB	QTRT1	-0.09	0.04	-2.03	0.0429	0.349
AD	IN_PVALB_CHC	QTRT1	-0.14	0.07	-1.90	0.0572	0.389
AD	IN_SST	QTRT1	-0.06	0.05	-1.04	0.3	0.778
AD	IN_VIP	QTRT1	-0.11	0.05	-2.36	0.0185	0.148
AD	Micro	QTRT1	-0.02	0.07	-0.30	0.764	0.907
AD	OPC	QTRT1	-0.09	0.05	-1.95	0.0517	0.369
AD	Oligo	QTRT1	-0.16	0.04	-4.20	2.69e-05	0.00126
AD	Astro	QTRT2	-0.17	0.05	-3.13	0.00175	0.0148
AD	EN_L2_3_IT	QTRT2	-0.13	0.04	-3.00	0.00268	0.0377
AD	EN_L3_5_IT_1	QTRT2	-0.16	0.07	-2.36	0.0184	0.135
AD	EN_L3_5_IT_2	QTRT2	-0.14	0.06	-2.41	0.0158	0.11
AD	EN_L3_5_IT_3	QTRT2	-0.18	0.06	-3.02	0.00254	0.0243
AD	EN_L5_6_NP	QTRT2	-0.07	0.10	-0.69	0.493	0.884
AD	EN_L5_ET	QTRT2	-0.59	0.46	-1.28	0.199	0.999
AD	EN_L6B	QTRT2	-0.14	0.09	-1.64	0.102	0.416
AD	EN_L6_CT	QTRT2	-0.31	0.08	-3.94	8.19e-05	0.00388
AD	EN_L6_IT_1	QTRT2	-0.18	0.07	-2.55	0.0109	0.202
AD	EN_L6_IT_2	QTRT2	0.03	0.09	0.30	0.765	0.963
AD	Endo	QTRT2	-0.07	0.25	-0.27	0.784	0.967
AD	IN_ADARB2	QTRT2	-0.20	0.08	-2.56	0.0104	0.183
AD	IN_LAMP5_LHX6	QTRT2	0.06	0.10	0.58	0.564	0.914
AD	IN_LAMP5_RELN	QTRT2	-0.04	0.08	-0.42	0.676	0.924
AD	IN_PVALB	QTRT2	-0.06	0.06	-1.04	0.297	0.741
AD	IN_PVALB_CHC	QTRT2	0.10	0.33	0.30	0.765	0.947
AD	IN_SST	QTRT2	-0.11	0.07	-1.49	0.137	0.625
AD	IN_VIP	QTRT2	-0.18	0.06	-2.80	0.00511	0.0729
AD	Micro	QTRT2	0.07	0.05	1.58	0.115	0.347
AD	OPC	QTRT2	-0.14	0.05	-2.90	0.00374	0.128
AD	Oligo	QTRT2	-0.12	0.04	-3.24	0.0012	0.0165
AD	Astro	R3HCC1	0.01	0.05	0.13	0.894	0.947
AD	EN_L2_3_IT	R3HCC1	0.01	0.05	0.15	0.879	0.946
AD	EN_L3_5_IT_1	R3HCC1	0.05	0.08	0.65	0.514	0.777
AD	EN_L3_5_IT_2	R3HCC1	-0.02	0.06	-0.38	0.703	0.874
AD	EN_L3_5_IT_3	R3HCC1	0.02	0.06	0.36	0.719	0.864
AD	EN_L6_CT	R3HCC1	-0.27	0.30	-0.88	0.379	0.725
AD	EN_L6_IT_1	R3HCC1	-0.05	0.09	-0.54	0.587	0.885
AD	IN_LAMP5_RELN	R3HCC1	-0.01	0.08	-0.10	0.917	0.983
AD	IN_PVALB	R3HCC1	-0.02	0.07	-0.25	0.802	0.953
AD	IN_SST	R3HCC1	0.03	0.08	0.31	0.758	0.953
AD	IN_VIP	R3HCC1	-0.02	0.06	-0.30	0.764	0.909
AD	OPC	R3HCC1	-0.05	0.07	-0.65	0.517	0.832
AD	Oligo	R3HCC1	0.07	0.05	1.38	0.166	0.384
AD	Astro	R3HCC1L	-0.05	0.03	-1.93	0.0538	0.163
AD	EN_L2_3_IT	R3HCC1L	-0.06	0.03	-1.98	0.0473	0.201
AD	EN_L3_5_IT_1	R3HCC1L	-0.02	0.04	-0.42	0.674	0.863
AD	EN_L3_5_IT_2	R3HCC1L	-0.02	0.03	-0.73	0.464	0.73
AD	EN_L3_5_IT_3	R3HCC1L	-0.01	0.03	-0.26	0.795	0.906
AD	EN_L5_6_NP	R3HCC1L	0.03	0.06	0.39	0.698	0.949
AD	EN_L5_ET	R3HCC1L	-0.42	0.38	-1.12	0.265	0.999
AD	EN_L6B	R3HCC1L	-0.03	0.05	-0.57	0.57	0.842
AD	EN_L6_CT	R3HCC1L	-0.04	0.05	-0.71	0.475	0.791
AD	EN_L6_IT_1	R3HCC1L	-0.06	0.05	-1.09	0.277	0.721
AD	EN_L6_IT_2	R3HCC1L	0.11	0.05	2.11	0.0352	0.487
AD	Endo	R3HCC1L	0.09	0.10	0.88	0.381	0.85
AD	IN_ADARB2	R3HCC1L	-0.14	0.05	-2.58	0.00995	0.178
AD	IN_LAMP5_LHX6	R3HCC1L	-0.01	0.06	-0.09	0.929	0.99
AD	IN_LAMP5_RELN	R3HCC1L	-0.04	0.05	-0.65	0.517	0.872
AD	IN_PVALB	R3HCC1L	-0.06	0.03	-1.79	0.0737	0.439
AD	IN_PVALB_CHC	R3HCC1L	-0.11	0.07	-1.48	0.139	0.568
AD	IN_SST	R3HCC1L	-0.01	0.04	-0.36	0.719	0.944
AD	IN_VIP	R3HCC1L	-0.05	0.03	-1.31	0.191	0.499
AD	Micro	R3HCC1L	0.05	0.04	1.08	0.281	0.568
AD	OPC	R3HCC1L	-0.03	0.03	-1.03	0.305	0.701
AD	Oligo	R3HCC1L	0.01	0.02	0.50	0.618	0.806
AD	PC	R3HCC1L	-0.11	0.29	-0.37	0.711	0.986
AD	PVM	R3HCC1L	0.03	0.11	0.27	0.787	0.962
AD	VLMC	R3HCC1L	0.22	0.10	2.28	0.0227	0.216
AD	Adaptive	R3HDM1	-0.01	0.15	-0.03	0.973	0.996
AD	Astro	R3HDM1	-0.01	0.03	-0.56	0.575	0.742
AD	EN_L2_3_IT	R3HDM1	0.03	0.02	1.44	0.15	0.396
AD	EN_L3_5_IT_1	R3HDM1	0.07	0.03	2.71	0.00678	0.075
AD	EN_L3_5_IT_2	R3HDM1	0.09	0.02	3.86	0.000114	0.00327
AD	EN_L3_5_IT_3	R3HDM1	0.03	0.02	1.42	0.155	0.373
AD	EN_L5_6_NP	R3HDM1	0.01	0.03	0.36	0.722	0.957
AD	EN_L5_ET	R3HDM1	-0.18	0.17	-1.07	0.283	0.999
AD	EN_L6B	R3HDM1	-0.05	0.03	-1.45	0.148	0.493
AD	EN_L6_CT	R3HDM1	-0.03	0.03	-0.95	0.343	0.699
AD	EN_L6_IT_1	R3HDM1	-0.02	0.03	-0.50	0.616	0.896
AD	EN_L6_IT_2	R3HDM1	0.07	0.04	1.68	0.093	0.608
AD	Endo	R3HDM1	-0.07	0.07	-1.01	0.311	0.814
AD	IN_ADARB2	R3HDM1	0.01	0.03	0.46	0.647	0.885
AD	IN_LAMP5_LHX6	R3HDM1	0.07	0.03	2.17	0.0303	0.374
AD	IN_LAMP5_RELN	R3HDM1	-0.01	0.03	-0.28	0.78	0.95
AD	IN_PVALB	R3HDM1	0.04	0.02	1.70	0.0884	0.471
AD	IN_PVALB_CHC	R3HDM1	0.05	0.03	1.41	0.159	0.599
AD	IN_SST	R3HDM1	0.02	0.03	0.71	0.477	0.864
AD	IN_VIP	R3HDM1	0.02	0.02	0.97	0.335	0.653
AD	Micro	R3HDM1	0.01	0.03	0.46	0.648	0.855
AD	OPC	R3HDM1	0.00	0.02	0.19	0.848	0.958
AD	Oligo	R3HDM1	0.00	0.02	0.06	0.954	0.982
AD	PC	R3HDM1	0.20	0.08	2.36	0.0181	0.643
AD	PVM	R3HDM1	0.17	0.10	1.67	0.0946	0.714
AD	SMC	R3HDM1	0.23	0.17	1.37	0.171	0.995
AD	VLMC	R3HDM1	0.10	0.08	1.23	0.218	0.553
AD	Adaptive	R3HDM2	-0.08	0.12	-0.68	0.498	0.946
AD	Astro	R3HDM2	0.10	0.03	3.56	0.000374	0.00484
AD	EN_L2_3_IT	R3HDM2	-0.03	0.03	-1.11	0.266	0.54
AD	EN_L3_5_IT_1	R3HDM2	-0.09	0.04	-2.55	0.0107	0.0984
AD	EN_L3_5_IT_2	R3HDM2	-0.11	0.03	-3.09	0.00203	0.0274
AD	EN_L3_5_IT_3	R3HDM2	-0.07	0.03	-2.08	0.0378	0.154
AD	EN_L5_6_NP	R3HDM2	-0.05	0.04	-1.14	0.254	0.765
AD	EN_L5_ET	R3HDM2	0.26	0.26	0.98	0.328	0.999
AD	EN_L6B	R3HDM2	-0.07	0.04	-1.56	0.119	0.446
AD	EN_L6_CT	R3HDM2	-0.05	0.04	-1.47	0.141	0.47
AD	EN_L6_IT_1	R3HDM2	-0.03	0.04	-0.75	0.456	0.827
AD	EN_L6_IT_2	R3HDM2	-0.07	0.05	-1.49	0.136	0.67
AD	Endo	R3HDM2	-0.07	0.08	-0.87	0.383	0.851
AD	IN_ADARB2	R3HDM2	-0.00	0.03	-0.02	0.982	0.994
AD	IN_LAMP5_LHX6	R3HDM2	0.05	0.04	1.44	0.149	0.666
AD	IN_LAMP5_RELN	R3HDM2	0.02	0.04	0.46	0.643	0.914
AD	IN_PVALB	R3HDM2	-0.03	0.03	-1.01	0.313	0.754
AD	IN_PVALB_CHC	R3HDM2	-0.14	0.04	-3.23	0.00123	0.0458
AD	IN_SST	R3HDM2	-0.01	0.03	-0.36	0.719	0.944
AD	IN_VIP	R3HDM2	0.04	0.03	1.40	0.162	0.463
AD	Micro	R3HDM2	-0.04	0.03	-1.42	0.157	0.418
AD	OPC	R3HDM2	-0.01	0.02	-0.55	0.585	0.863
AD	Oligo	R3HDM2	-0.01	0.02	-0.42	0.675	0.84
AD	PC	R3HDM2	-0.02	0.08	-0.20	0.841	0.99
AD	PVM	R3HDM2	-0.10	0.09	-1.05	0.292	0.836
AD	SMC	R3HDM2	0.08	0.17	0.46	0.648	0.995
AD	VLMC	R3HDM2	0.16	0.07	2.30	0.0213	0.212
AD	Astro	R3HDM4	0.04	0.06	0.70	0.482	0.67
AD	EN_L2_3_IT	R3HDM4	0.05	0.04	1.25	0.21	0.477
AD	EN_L3_5_IT_1	R3HDM4	0.01	0.08	0.15	0.882	0.953
AD	EN_L3_5_IT_2	R3HDM4	-0.01	0.06	-0.11	0.909	0.967
AD	EN_L3_5_IT_3	R3HDM4	-0.02	0.06	-0.30	0.761	0.887
AD	EN_L6_CT	R3HDM4	-0.05	0.32	-0.16	0.876	0.969
AD	EN_L6_IT_1	R3HDM4	0.04	0.09	0.43	0.667	0.915
AD	IN_PVALB	R3HDM4	0.14	0.08	1.77	0.0774	0.446
AD	IN_SST	R3HDM4	-0.06	0.09	-0.75	0.456	0.856
AD	IN_VIP	R3HDM4	-0.09	0.07	-1.24	0.213	0.525
AD	Micro	R3HDM4	-0.00	0.09	-0.05	0.962	0.989
AD	OPC	R3HDM4	-0.10	0.08	-1.20	0.23	0.639
AD	Oligo	R3HDM4	0.02	0.04	0.48	0.631	0.815
AD	Adaptive	RAB10	-0.06	0.14	-0.45	0.655	0.961
AD	Astro	RAB10	-0.03	0.03	-0.85	0.394	0.594
AD	EN_L2_3_IT	RAB10	0.06	0.02	2.78	0.00537	0.0567
AD	EN_L3_5_IT_1	RAB10	0.05	0.03	1.50	0.132	0.405
AD	EN_L3_5_IT_2	RAB10	0.09	0.03	3.43	0.000599	0.0112
AD	EN_L3_5_IT_3	RAB10	0.07	0.02	3.20	0.00136	0.0155
AD	EN_L5_6_NP	RAB10	0.01	0.05	0.13	0.897	0.985
AD	EN_L5_ET	RAB10	0.33	0.28	1.19	0.233	0.999
AD	EN_L6B	RAB10	0.11	0.04	2.91	0.00365	0.0745
AD	EN_L6_CT	RAB10	-0.01	0.04	-0.32	0.748	0.927
AD	EN_L6_IT_1	RAB10	0.04	0.03	1.12	0.265	0.709
AD	EN_L6_IT_2	RAB10	0.05	0.04	1.20	0.231	0.751
AD	Endo	RAB10	0.03	0.07	0.41	0.681	0.954
AD	IN_ADARB2	RAB10	-0.03	0.04	-0.79	0.431	0.786
AD	IN_LAMP5_LHX6	RAB10	0.08	0.04	2.05	0.04	0.415
AD	IN_LAMP5_RELN	RAB10	0.06	0.03	1.85	0.0646	0.46
AD	IN_PVALB	RAB10	0.05	0.03	1.80	0.0713	0.432
AD	IN_PVALB_CHC	RAB10	0.00	0.04	0.01	0.995	0.999
AD	IN_SST	RAB10	0.04	0.03	1.21	0.226	0.714
AD	IN_VIP	RAB10	0.03	0.02	1.07	0.285	0.604
AD	Micro	RAB10	0.05	0.03	1.51	0.131	0.376
AD	OPC	RAB10	0.06	0.04	1.52	0.128	0.513
AD	Oligo	RAB10	0.04	0.02	1.88	0.0598	0.203
AD	PC	RAB10	0.07	0.08	0.89	0.372	0.934
AD	PVM	RAB10	0.05	0.08	0.67	0.501	0.89
AD	SMC	RAB10	0.29	0.19	1.48	0.138	0.995
AD	VLMC	RAB10	0.13	0.09	1.58	0.115	0.416
AD	Adaptive	RAB11A	-0.26	0.18	-1.45	0.146	0.811
AD	Astro	RAB11A	-0.02	0.07	-0.33	0.741	0.859
AD	EN_L2_3_IT	RAB11A	-0.05	0.06	-0.81	0.417	0.679
AD	EN_L3_5_IT_1	RAB11A	-0.02	0.06	-0.33	0.743	0.897
AD	EN_L3_5_IT_2	RAB11A	-0.01	0.05	-0.18	0.854	0.946
AD	EN_L3_5_IT_3	RAB11A	-0.04	0.05	-0.79	0.431	0.668
AD	EN_L5_6_NP	RAB11A	0.05	0.07	0.67	0.501	0.887
AD	EN_L5_ET	RAB11A	0.39	0.34	1.15	0.249	0.999
AD	EN_L6B	RAB11A	0.05	0.07	0.78	0.436	0.768
AD	EN_L6_CT	RAB11A	-0.02	0.07	-0.28	0.776	0.937
AD	EN_L6_IT_1	RAB11A	0.08	0.07	1.14	0.253	0.701
AD	EN_L6_IT_2	RAB11A	-0.04	0.08	-0.46	0.642	0.937
AD	Endo	RAB11A	0.02	0.07	0.36	0.717	0.96
AD	IN_ADARB2	RAB11A	-0.08	0.07	-1.18	0.237	0.646
AD	IN_LAMP5_LHX6	RAB11A	-0.02	0.07	-0.24	0.811	0.968
AD	IN_LAMP5_RELN	RAB11A	-0.05	0.06	-0.96	0.336	0.787
AD	IN_PVALB	RAB11A	-0.05	0.05	-0.96	0.335	0.768
AD	IN_PVALB_CHC	RAB11A	-0.05	0.07	-0.66	0.507	0.86
AD	IN_SST	RAB11A	-0.03	0.06	-0.57	0.571	0.893
AD	IN_VIP	RAB11A	-0.12	0.05	-2.22	0.0264	0.181
AD	Micro	RAB11A	-0.13	0.07	-1.91	0.0555	0.227
AD	OPC	RAB11A	-0.04	0.06	-0.63	0.529	0.839
AD	Oligo	RAB11A	-0.11	0.04	-2.50	0.0126	0.075
AD	PC	RAB11A	-0.00	0.09	-0.04	0.967	0.998
AD	PVM	RAB11A	0.03	0.14	0.22	0.829	0.97
AD	SMC	RAB11A	0.36	0.24	1.51	0.132	0.995
AD	VLMC	RAB11A	0.15	0.11	1.41	0.158	0.477
AD	Astro	RAB11B	-0.04	0.04	-1.07	0.287	0.488
AD	EN_L2_3_IT	RAB11B	0.05	0.04	1.28	0.2	0.463
AD	EN_L3_5_IT_1	RAB11B	0.11	0.06	1.81	0.0708	0.288
AD	EN_L3_5_IT_2	RAB11B	0.03	0.05	0.70	0.485	0.744
AD	EN_L3_5_IT_3	RAB11B	0.02	0.05	0.40	0.692	0.849
AD	EN_L5_6_NP	RAB11B	0.08	0.08	0.99	0.321	0.81
AD	EN_L6B	RAB11B	0.00	0.08	0.06	0.954	0.987
AD	EN_L6_CT	RAB11B	0.05	0.07	0.66	0.506	0.809
AD	EN_L6_IT_1	RAB11B	0.02	0.07	0.30	0.768	0.945
AD	EN_L6_IT_2	RAB11B	0.11	0.09	1.25	0.212	0.744
AD	Endo	RAB11B	-0.13	0.27	-0.48	0.631	0.949
AD	IN_ADARB2	RAB11B	0.12	0.06	2.07	0.0387	0.321
AD	IN_LAMP5_LHX6	RAB11B	-0.07	0.09	-0.81	0.417	0.855
AD	IN_LAMP5_RELN	RAB11B	-0.03	0.06	-0.44	0.663	0.92
AD	IN_PVALB	RAB11B	0.03	0.05	0.53	0.6	0.898
AD	IN_PVALB_CHC	RAB11B	0.06	0.09	0.73	0.466	0.837
AD	IN_SST	RAB11B	-0.05	0.05	-1.02	0.307	0.783
AD	IN_VIP	RAB11B	0.06	0.05	1.28	0.199	0.508
AD	Micro	RAB11B	-0.03	0.06	-0.54	0.591	0.822
AD	OPC	RAB11B	0.04	0.04	0.83	0.406	0.774
AD	Oligo	RAB11B	-0.05	0.03	-1.74	0.0814	0.247
AD	PC	RAB11B	0.30	0.32	0.92	0.359	0.934
AD	Astro	RAB11FIP1	-0.01	0.09	-0.12	0.908	0.954
AD	EN_L2_3_IT	RAB11FIP1	0.02	0.03	0.63	0.526	0.76
AD	EN_L3_5_IT_1	RAB11FIP1	-0.07	0.07	-1.11	0.267	0.573
AD	EN_L3_5_IT_2	RAB11FIP1	-0.01	0.05	-0.14	0.891	0.959
AD	EN_L3_5_IT_3	RAB11FIP1	-0.05	0.06	-0.90	0.366	0.611
AD	EN_L5_6_NP	RAB11FIP1	-0.14	0.09	-1.53	0.127	0.656
AD	EN_L6B	RAB11FIP1	0.06	0.10	0.57	0.568	0.84
AD	EN_L6_CT	RAB11FIP1	0.05	0.09	0.54	0.588	0.858
AD	EN_L6_IT_1	RAB11FIP1	-0.03	0.09	-0.29	0.775	0.946
AD	EN_L6_IT_2	RAB11FIP1	1.18	0.38	3.10	0.00193	0.173
AD	IN_ADARB2	RAB11FIP1	0.07	0.07	1.09	0.277	0.682
AD	IN_LAMP5_LHX6	RAB11FIP1	0.02	0.07	0.33	0.739	0.957
AD	IN_LAMP5_RELN	RAB11FIP1	0.01	0.05	0.16	0.872	0.973
AD	IN_PVALB	RAB11FIP1	0.02	0.05	0.29	0.769	0.946
AD	IN_PVALB_CHC	RAB11FIP1	0.69	0.37	1.84	0.0651	0.413
AD	IN_SST	RAB11FIP1	0.02	0.06	0.24	0.808	0.964
AD	IN_VIP	RAB11FIP1	0.05	0.05	1.20	0.228	0.541
AD	Micro	RAB11FIP1	0.01	0.06	0.09	0.932	0.977
AD	Oligo	RAB11FIP1	0.08	0.07	1.10	0.27	0.511
AD	Astro	RAB11FIP2	-0.08	0.03	-2.56	0.0104	0.0532
AD	EN_L2_3_IT	RAB11FIP2	0.07	0.02	2.85	0.00431	0.0505
AD	EN_L3_5_IT_1	RAB11FIP2	0.08	0.04	2.13	0.0333	0.194
AD	EN_L3_5_IT_2	RAB11FIP2	0.06	0.03	1.79	0.0731	0.279
AD	EN_L3_5_IT_3	RAB11FIP2	0.12	0.03	4.19	2.85e-05	0.000816
AD	EN_L5_6_NP	RAB11FIP2	0.15	0.05	2.94	0.00333	0.186
AD	EN_L5_ET	RAB11FIP2	-0.16	0.32	-0.49	0.623	0.999
AD	EN_L6B	RAB11FIP2	0.11	0.04	2.70	0.00684	0.108
AD	EN_L6_CT	RAB11FIP2	0.08	0.04	1.99	0.0467	0.268
AD	EN_L6_IT_1	RAB11FIP2	0.09	0.04	2.11	0.0352	0.342
AD	EN_L6_IT_2	RAB11FIP2	0.09	0.05	1.81	0.0702	0.564
AD	Endo	RAB11FIP2	0.02	0.22	0.07	0.942	0.993
AD	IN_ADARB2	RAB11FIP2	0.10	0.04	2.40	0.0164	0.227
AD	IN_LAMP5_LHX6	RAB11FIP2	-0.02	0.05	-0.35	0.727	0.954
AD	IN_LAMP5_RELN	RAB11FIP2	0.04	0.04	1.09	0.276	0.745
AD	IN_PVALB	RAB11FIP2	0.05	0.03	1.61	0.107	0.507
AD	IN_PVALB_CHC	RAB11FIP2	-0.02	0.05	-0.31	0.753	0.945
AD	IN_SST	RAB11FIP2	0.04	0.04	0.96	0.335	0.795
AD	IN_VIP	RAB11FIP2	0.09	0.03	3.43	0.000599	0.0207
AD	Micro	RAB11FIP2	-0.02	0.04	-0.42	0.678	0.868
AD	OPC	RAB11FIP2	0.07	0.03	2.15	0.0319	0.305
AD	Oligo	RAB11FIP2	0.07	0.03	2.79	0.00532	0.0425
AD	PC	RAB11FIP2	-0.03	0.10	-0.27	0.784	0.988
AD	PVM	RAB11FIP2	0.19	0.13	1.48	0.138	0.753
AD	VLMC	RAB11FIP2	-0.12	0.09	-1.27	0.205	0.54
AD	Astro	RAB11FIP3	0.02	0.04	0.50	0.62	0.777
AD	EN_L2_3_IT	RAB11FIP3	0.02	0.03	0.57	0.568	0.785
AD	EN_L3_5_IT_1	RAB11FIP3	0.00	0.04	0.02	0.984	0.994
AD	EN_L3_5_IT_2	RAB11FIP3	-0.02	0.04	-0.57	0.569	0.799
AD	EN_L3_5_IT_3	RAB11FIP3	-0.01	0.04	-0.15	0.884	0.947
AD	EN_L5_6_NP	RAB11FIP3	-0.01	0.05	-0.24	0.814	0.971
AD	EN_L5_ET	RAB11FIP3	0.38	0.23	1.67	0.0955	0.999
AD	EN_L6B	RAB11FIP3	0.01	0.05	0.29	0.773	0.921
AD	EN_L6_CT	RAB11FIP3	-0.03	0.05	-0.52	0.605	0.866
AD	EN_L6_IT_1	RAB11FIP3	-0.01	0.05	-0.29	0.773	0.946
AD	EN_L6_IT_2	RAB11FIP3	0.01	0.06	0.10	0.917	0.988
AD	Endo	RAB11FIP3	0.20	0.10	2.02	0.0436	0.46
AD	IN_ADARB2	RAB11FIP3	0.01	0.04	0.37	0.708	0.902
AD	IN_LAMP5_LHX6	RAB11FIP3	0.03	0.05	0.58	0.56	0.914
AD	IN_LAMP5_RELN	RAB11FIP3	0.07	0.04	1.60	0.109	0.565
AD	IN_PVALB	RAB11FIP3	0.02	0.03	0.56	0.573	0.888
AD	IN_PVALB_CHC	RAB11FIP3	0.03	0.04	0.60	0.545	0.875
AD	IN_SST	RAB11FIP3	0.03	0.03	0.98	0.326	0.792
AD	IN_VIP	RAB11FIP3	0.03	0.03	1.08	0.281	0.599
AD	Micro	RAB11FIP3	-0.02	0.04	-0.43	0.668	0.864
AD	OPC	RAB11FIP3	-0.02	0.04	-0.54	0.588	0.864
AD	Oligo	RAB11FIP3	0.01	0.03	0.30	0.765	0.89
AD	PC	RAB11FIP3	0.04	0.10	0.46	0.646	0.981
AD	VLMC	RAB11FIP3	0.10	0.10	1.00	0.317	0.65
AD	Astro	RAB11FIP4	-0.02	0.05	-0.47	0.639	0.789
AD	EN_L2_3_IT	RAB11FIP4	-0.01	0.03	-0.48	0.63	0.822
AD	EN_L3_5_IT_1	RAB11FIP4	0.09	0.03	2.86	0.0043	0.0575
AD	EN_L3_5_IT_2	RAB11FIP4	-0.00	0.03	-0.16	0.874	0.953
AD	EN_L3_5_IT_3	RAB11FIP4	0.09	0.03	2.93	0.00342	0.0302
AD	EN_L5_6_NP	RAB11FIP4	-0.01	0.05	-0.15	0.884	0.983
AD	EN_L5_ET	RAB11FIP4	-0.00	0.29	-0.00	0.998	1
AD	EN_L6B	RAB11FIP4	0.03	0.05	0.66	0.511	0.807
AD	EN_L6_CT	RAB11FIP4	0.13	0.04	3.27	0.00107	0.0243
AD	EN_L6_IT_1	RAB11FIP4	-0.03	0.05	-0.76	0.449	0.825
AD	EN_L6_IT_2	RAB11FIP4	0.00	0.05	0.02	0.985	0.996
AD	IN_ADARB2	RAB11FIP4	0.01	0.04	0.34	0.732	0.911
AD	IN_LAMP5_LHX6	RAB11FIP4	0.02	0.04	0.55	0.583	0.923
AD	IN_LAMP5_RELN	RAB11FIP4	0.03	0.04	0.82	0.412	0.829
AD	IN_PVALB	RAB11FIP4	0.03	0.03	1.00	0.318	0.758
AD	IN_PVALB_CHC	RAB11FIP4	-0.03	0.05	-0.64	0.523	0.866
AD	IN_SST	RAB11FIP4	0.00	0.03	0.05	0.962	0.994
AD	IN_VIP	RAB11FIP4	-0.02	0.03	-0.57	0.572	0.815
AD	Micro	RAB11FIP4	-0.01	0.07	-0.10	0.924	0.974
AD	OPC	RAB11FIP4	0.03	0.05	0.54	0.586	0.864
AD	Oligo	RAB11FIP4	-0.02	0.04	-0.48	0.632	0.816
AD	Astro	RAB11FIP5	0.01	0.06	0.15	0.881	0.939
AD	EN_L2_3_IT	RAB11FIP5	-0.13	0.04	-3.07	0.00213	0.033
AD	EN_L3_5_IT_1	RAB11FIP5	-0.05	0.08	-0.59	0.555	0.802
AD	EN_L3_5_IT_2	RAB11FIP5	-0.14	0.06	-2.47	0.0134	0.0992
AD	EN_L3_5_IT_3	RAB11FIP5	-0.05	0.05	-0.86	0.39	0.633
AD	EN_L5_6_NP	RAB11FIP5	-0.05	0.09	-0.58	0.564	0.913
AD	EN_L6B	RAB11FIP5	-0.10	0.09	-1.09	0.274	0.636
AD	EN_L6_CT	RAB11FIP5	0.02	0.08	0.22	0.823	0.954
AD	EN_L6_IT_1	RAB11FIP5	-0.08	0.08	-1.00	0.316	0.747
AD	EN_L6_IT_2	RAB11FIP5	0.06	0.11	0.56	0.579	0.919
AD	Endo	RAB11FIP5	0.11	0.33	0.33	0.744	0.961
AD	IN_ADARB2	RAB11FIP5	-0.10	0.09	-1.13	0.259	0.669
AD	IN_LAMP5_LHX6	RAB11FIP5	-0.04	0.10	-0.41	0.682	0.945
AD	IN_LAMP5_RELN	RAB11FIP5	-0.10	0.09	-1.15	0.249	0.721
AD	IN_PVALB	RAB11FIP5	-0.01	0.05	-0.27	0.786	0.951
AD	IN_PVALB_CHC	RAB11FIP5	0.06	0.10	0.57	0.571	0.887
AD	IN_SST	RAB11FIP5	0.06	0.08	0.70	0.481	0.864
AD	IN_VIP	RAB11FIP5	-0.05	0.06	-0.74	0.458	0.743
AD	OPC	RAB11FIP5	-0.14	0.08	-1.76	0.0778	0.429
AD	Oligo	RAB11FIP5	0.03	0.06	0.53	0.598	0.792
AD	Astro	RAB12	-0.07	0.03	-2.17	0.0303	0.111
AD	EN_L2_3_IT	RAB12	-0.04	0.03	-1.29	0.198	0.461
AD	EN_L3_5_IT_1	RAB12	0.04	0.04	1.09	0.274	0.581
AD	EN_L3_5_IT_2	RAB12	0.02	0.04	0.50	0.616	0.825
AD	EN_L3_5_IT_3	RAB12	0.01	0.03	0.17	0.862	0.936
AD	EN_L5_6_NP	RAB12	0.04	0.06	0.78	0.435	0.864
AD	EN_L5_ET	RAB12	-0.15	0.34	-0.45	0.655	0.999
AD	EN_L6B	RAB12	0.05	0.06	0.84	0.402	0.742
AD	EN_L6_CT	RAB12	0.00	0.05	0.01	0.989	0.998
AD	EN_L6_IT_1	RAB12	0.10	0.05	1.95	0.051	0.403
AD	EN_L6_IT_2	RAB12	-0.00	0.06	-0.07	0.942	0.991
AD	Endo	RAB12	-0.03	0.09	-0.35	0.728	0.961
AD	IN_ADARB2	RAB12	0.08	0.05	1.83	0.0666	0.395
AD	IN_LAMP5_LHX6	RAB12	0.03	0.06	0.49	0.627	0.929
AD	IN_LAMP5_RELN	RAB12	0.02	0.04	0.38	0.701	0.929
AD	IN_PVALB	RAB12	-0.02	0.04	-0.56	0.575	0.888
AD	IN_PVALB_CHC	RAB12	0.01	0.06	0.09	0.929	0.985
AD	IN_SST	RAB12	0.02	0.04	0.56	0.576	0.895
AD	IN_VIP	RAB12	0.03	0.03	0.99	0.321	0.638
AD	Micro	RAB12	0.03	0.04	0.97	0.334	0.625
AD	OPC	RAB12	-0.04	0.03	-1.08	0.282	0.683
AD	Oligo	RAB12	-0.01	0.03	-0.55	0.585	0.784
AD	PC	RAB12	-0.15	0.10	-1.43	0.152	0.888
AD	PVM	RAB12	-0.01	0.12	-0.11	0.91	0.985
AD	VLMC	RAB12	0.07	0.10	0.70	0.486	0.772
AD	Astro	RAB14	-0.05	0.03	-1.76	0.0785	0.212
AD	EN_L2_3_IT	RAB14	0.07	0.03	2.25	0.0247	0.138
AD	EN_L3_5_IT_1	RAB14	0.06	0.04	1.63	0.104	0.356
AD	EN_L3_5_IT_2	RAB14	0.05	0.04	1.34	0.18	0.46
AD	EN_L3_5_IT_3	RAB14	0.07	0.03	2.13	0.033	0.141
AD	EN_L5_6_NP	RAB14	0.12	0.05	2.22	0.0262	0.417
AD	EN_L5_ET	RAB14	0.18	0.35	0.52	0.604	0.999
AD	EN_L6B	RAB14	0.13	0.05	2.58	0.00998	0.134
AD	EN_L6_CT	RAB14	0.07	0.05	1.46	0.144	0.474
AD	EN_L6_IT_1	RAB14	0.07	0.05	1.45	0.148	0.59
AD	EN_L6_IT_2	RAB14	0.09	0.05	1.59	0.112	0.638
AD	Endo	RAB14	-0.00	0.07	-0.01	0.993	0.999
AD	IN_ADARB2	RAB14	0.08	0.05	1.82	0.0686	0.399
AD	IN_LAMP5_LHX6	RAB14	0.11	0.06	1.94	0.0524	0.465
AD	IN_LAMP5_RELN	RAB14	-0.00	0.05	-0.05	0.96	0.992
AD	IN_PVALB	RAB14	0.01	0.04	0.30	0.764	0.945
AD	IN_PVALB_CHC	RAB14	0.09	0.06	1.68	0.0922	0.475
AD	IN_SST	RAB14	0.07	0.04	1.68	0.0938	0.553
AD	IN_VIP	RAB14	0.03	0.03	0.78	0.433	0.727
AD	Micro	RAB14	0.11	0.04	3.03	0.00245	0.0282
AD	OPC	RAB14	0.07	0.03	2.35	0.0186	0.244
AD	Oligo	RAB14	0.05	0.02	2.20	0.028	0.126
AD	PC	RAB14	-0.06	0.08	-0.73	0.465	0.955
AD	PVM	RAB14	0.02	0.47	0.05	0.963	0.996
AD	VLMC	RAB14	0.12	0.10	1.19	0.235	0.569
AD	Astro	RAB15	0.08	0.05	1.76	0.079	0.213
AD	EN_L2_3_IT	RAB15	-0.03	0.04	-0.73	0.467	0.717
AD	EN_L3_5_IT_1	RAB15	-0.02	0.05	-0.35	0.727	0.889
AD	EN_L3_5_IT_2	RAB15	-0.09	0.04	-2.24	0.0252	0.146
AD	EN_L3_5_IT_3	RAB15	-0.11	0.04	-2.87	0.00408	0.0341
AD	EN_L5_6_NP	RAB15	-0.13	0.06	-2.19	0.0286	0.43
AD	EN_L5_ET	RAB15	0.18	0.46	0.39	0.699	0.999
AD	EN_L6B	RAB15	-0.07	0.07	-1.01	0.312	0.674
AD	EN_L6_CT	RAB15	-0.22	0.07	-3.29	0.00101	0.0232
AD	EN_L6_IT_1	RAB15	-0.09	0.07	-1.33	0.185	0.636
AD	EN_L6_IT_2	RAB15	-0.17	0.08	-1.99	0.047	0.517
AD	IN_ADARB2	RAB15	-0.02	0.06	-0.36	0.717	0.905
AD	IN_LAMP5_LHX6	RAB15	0.09	0.07	1.40	0.163	0.683
AD	IN_LAMP5_RELN	RAB15	-0.04	0.06	-0.67	0.5	0.863
AD	IN_PVALB	RAB15	-0.01	0.04	-0.20	0.84	0.964
AD	IN_PVALB_CHC	RAB15	0.02	0.06	0.25	0.8	0.954
AD	IN_SST	RAB15	0.02	0.05	0.48	0.63	0.914
AD	IN_VIP	RAB15	-0.01	0.04	-0.37	0.71	0.885
AD	Micro	RAB15	0.19	0.08	2.47	0.0135	0.0926
AD	OPC	RAB15	-0.00	0.05	-0.05	0.96	0.988
AD	Oligo	RAB15	0.05	0.04	1.27	0.205	0.433
AD	EN_L2_3_IT	RAB17	-0.34	0.09	-3.92	8.83e-05	0.00439
AD	IN_PVALB	RAB17	-0.25	0.08	-3.12	0.00181	0.0647
AD	Astro	RAB18	0.04	0.03	1.37	0.17	0.351
AD	EN_L2_3_IT	RAB18	0.03	0.03	1.36	0.174	0.43
AD	EN_L3_5_IT_1	RAB18	0.08	0.04	2.10	0.0354	0.2
AD	EN_L3_5_IT_2	RAB18	0.05	0.03	1.53	0.126	0.378
AD	EN_L3_5_IT_3	RAB18	0.05	0.03	1.56	0.119	0.318
AD	EN_L5_6_NP	RAB18	0.08	0.05	1.46	0.143	0.676
AD	EN_L5_ET	RAB18	-0.28	0.34	-0.83	0.405	0.999
AD	EN_L6B	RAB18	0.04	0.05	0.87	0.386	0.73
AD	EN_L6_CT	RAB18	0.09	0.04	1.96	0.0506	0.281
AD	EN_L6_IT_1	RAB18	0.04	0.05	0.80	0.421	0.813
AD	EN_L6_IT_2	RAB18	0.05	0.05	0.95	0.34	0.83
AD	Endo	RAB18	0.06	0.08	0.72	0.469	0.888
AD	IN_ADARB2	RAB18	0.10	0.04	2.37	0.0178	0.236
AD	IN_LAMP5_LHX6	RAB18	-0.00	0.05	-0.03	0.977	0.996
AD	IN_LAMP5_RELN	RAB18	0.03	0.04	0.79	0.428	0.833
AD	IN_PVALB	RAB18	0.03	0.03	0.97	0.33	0.764
AD	IN_PVALB_CHC	RAB18	0.05	0.05	1.05	0.292	0.734
AD	IN_SST	RAB18	0.06	0.04	1.72	0.086	0.534
AD	IN_VIP	RAB18	0.02	0.03	0.67	0.503	0.773
AD	Micro	RAB18	0.10	0.04	2.62	0.00869	0.0676
AD	OPC	RAB18	0.01	0.03	0.41	0.684	0.902
AD	Oligo	RAB18	0.03	0.02	1.57	0.118	0.31
AD	PC	RAB18	-0.02	0.08	-0.23	0.817	0.988
AD	PVM	RAB18	0.47	0.46	1.03	0.304	0.84
AD	VLMC	RAB18	0.05	0.10	0.52	0.604	0.846
AD	Astro	RAB19	-0.02	0.09	-0.20	0.84	0.919
AD	EN_L2_3_IT	RAB19	-0.09	0.08	-1.10	0.272	0.546
AD	EN_L3_5_IT_2	RAB19	-0.11	0.39	-0.28	0.78	0.913
AD	EN_L3_5_IT_3	RAB19	-0.04	0.09	-0.45	0.653	0.825
AD	IN_PVALB	RAB19	0.08	0.31	0.25	0.801	0.953
AD	Oligo	RAB19	0.01	0.07	0.14	0.887	0.951
AD	Adaptive	RAB1A	0.07	0.13	0.54	0.592	0.961
AD	Astro	RAB1A	0.03	0.03	0.96	0.339	0.54
AD	EN_L2_3_IT	RAB1A	-0.03	0.03	-1.06	0.289	0.564
AD	EN_L3_5_IT_1	RAB1A	0.04	0.03	1.07	0.287	0.593
AD	EN_L3_5_IT_2	RAB1A	-0.02	0.03	-0.61	0.539	0.78
AD	EN_L3_5_IT_3	RAB1A	-0.00	0.03	-0.16	0.869	0.94
AD	EN_L5_6_NP	RAB1A	-0.03	0.05	-0.55	0.58	0.918
AD	EN_L5_ET	RAB1A	0.41	0.31	1.30	0.194	0.999
AD	EN_L6B	RAB1A	0.01	0.04	0.20	0.841	0.949
AD	EN_L6_CT	RAB1A	-0.01	0.04	-0.33	0.741	0.925
AD	EN_L6_IT_1	RAB1A	-0.06	0.04	-1.35	0.178	0.627
AD	EN_L6_IT_2	RAB1A	-0.03	0.05	-0.68	0.498	0.896
AD	Endo	RAB1A	-0.05	0.07	-0.80	0.424	0.871
AD	IN_ADARB2	RAB1A	-0.01	0.04	-0.31	0.756	0.92
AD	IN_LAMP5_LHX6	RAB1A	-0.05	0.05	-1.07	0.283	0.776
AD	IN_LAMP5_RELN	RAB1A	-0.04	0.04	-1.10	0.27	0.74
AD	IN_PVALB	RAB1A	-0.03	0.03	-1.08	0.281	0.726
AD	IN_PVALB_CHC	RAB1A	-0.01	0.04	-0.28	0.78	0.948
AD	IN_SST	RAB1A	-0.04	0.03	-1.30	0.195	0.692
AD	IN_VIP	RAB1A	-0.03	0.03	-0.92	0.358	0.672
AD	Micro	RAB1A	0.02	0.04	0.43	0.664	0.863
AD	OPC	RAB1A	0.02	0.03	0.74	0.459	0.804
AD	Oligo	RAB1A	0.02	0.02	0.90	0.367	0.611
AD	PC	RAB1A	0.09	0.07	1.20	0.229	0.903
AD	PVM	RAB1A	0.14	0.10	1.49	0.136	0.751
AD	SMC	RAB1A	-0.10	0.18	-0.54	0.588	0.995
AD	VLMC	RAB1A	0.01	0.08	0.17	0.865	0.957
AD	Astro	RAB1B	0.01	0.04	0.15	0.877	0.938
AD	EN_L2_3_IT	RAB1B	0.13	0.04	2.86	0.00427	0.0504
AD	EN_L3_5_IT_1	RAB1B	0.07	0.07	1.10	0.273	0.58
AD	EN_L3_5_IT_2	RAB1B	0.07	0.06	1.32	0.185	0.467
AD	EN_L3_5_IT_3	RAB1B	0.08	0.05	1.55	0.121	0.321
AD	EN_L5_6_NP	RAB1B	-0.01	0.28	-0.04	0.971	0.996
AD	EN_L6B	RAB1B	0.05	0.10	0.49	0.621	0.861
AD	EN_L6_CT	RAB1B	0.17	0.09	2.04	0.0414	0.251
AD	EN_L6_IT_1	RAB1B	0.15	0.08	1.84	0.0656	0.441
AD	EN_L6_IT_2	RAB1B	-0.11	0.30	-0.36	0.717	0.95
AD	IN_ADARB2	RAB1B	0.09	0.08	1.11	0.266	0.674
AD	IN_LAMP5_LHX6	RAB1B	0.17	0.10	1.79	0.0731	0.53
AD	IN_LAMP5_RELN	RAB1B	0.17	0.08	2.26	0.0237	0.297
AD	IN_PVALB	RAB1B	0.05	0.06	0.72	0.474	0.845
AD	IN_SST	RAB1B	0.07	0.07	0.92	0.36	0.808
AD	IN_VIP	RAB1B	0.03	0.05	0.62	0.533	0.792
AD	Micro	RAB1B	0.06	0.06	0.99	0.323	0.613
AD	OPC	RAB1B	0.08	0.05	1.71	0.088	0.451
AD	Oligo	RAB1B	-0.02	0.03	-0.62	0.537	0.749
AD	Astro	RAB20	-0.02	0.09	-0.19	0.849	0.923
AD	Micro	RAB20	0.08	0.09	0.93	0.354	0.643
AD	OPC	RAB20	0.23	0.07	3.12	0.00181	0.0938
AD	PVM	RAB20	0.22	0.15	1.45	0.148	0.759
AD	Astro	RAB21	-0.10	0.04	-2.53	0.0113	0.0565
AD	EN_L2_3_IT	RAB21	0.06	0.03	1.82	0.0683	0.251
AD	EN_L3_5_IT_1	RAB21	0.08	0.04	1.96	0.0505	0.241
AD	EN_L3_5_IT_2	RAB21	0.04	0.04	1.16	0.248	0.539
AD	EN_L3_5_IT_3	RAB21	0.06	0.04	1.58	0.113	0.309
AD	EN_L5_6_NP	RAB21	0.03	0.06	0.54	0.588	0.92
AD	EN_L5_ET	RAB21	-0.30	0.36	-0.86	0.392	0.999
AD	EN_L6B	RAB21	0.05	0.05	0.87	0.382	0.727
AD	EN_L6_CT	RAB21	0.06	0.05	1.21	0.227	0.589
AD	EN_L6_IT_1	RAB21	0.03	0.05	0.56	0.577	0.882
AD	EN_L6_IT_2	RAB21	0.05	0.06	0.74	0.458	0.884
AD	Endo	RAB21	0.06	0.08	0.73	0.467	0.887
AD	IN_ADARB2	RAB21	0.03	0.05	0.56	0.578	0.858
AD	IN_LAMP5_LHX6	RAB21	-0.07	0.06	-1.14	0.255	0.762
AD	IN_LAMP5_RELN	RAB21	0.06	0.05	1.31	0.189	0.667
AD	IN_PVALB	RAB21	-0.01	0.04	-0.31	0.754	0.942
AD	IN_PVALB_CHC	RAB21	-0.04	0.06	-0.65	0.514	0.863
AD	IN_SST	RAB21	0.05	0.04	1.26	0.207	0.696
AD	IN_VIP	RAB21	-0.03	0.03	-0.96	0.339	0.656
AD	Micro	RAB21	0.09	0.04	2.18	0.0292	0.152
AD	OPC	RAB21	0.00	0.03	0.10	0.918	0.977
AD	Oligo	RAB21	0.04	0.03	1.63	0.102	0.285
AD	PC	RAB21	-0.00	0.08	-0.00	0.999	0.999
AD	PVM	RAB21	0.31	0.12	2.52	0.0116	0.497
AD	SMC	RAB21	-0.27	0.71	-0.38	0.703	0.995
AD	VLMC	RAB21	-0.07	0.09	-0.75	0.454	0.754
AD	Astro	RAB22A	0.03	0.03	0.96	0.337	0.539
AD	EN_L2_3_IT	RAB22A	0.05	0.03	1.83	0.0665	0.247
AD	EN_L3_5_IT_1	RAB22A	0.06	0.05	1.08	0.281	0.587
AD	EN_L3_5_IT_2	RAB22A	-0.02	0.04	-0.38	0.706	0.875
AD	EN_L3_5_IT_3	RAB22A	0.05	0.04	1.32	0.185	0.416
AD	EN_L5_6_NP	RAB22A	0.04	0.06	0.62	0.534	0.901
AD	EN_L5_ET	RAB22A	-0.40	0.53	-0.76	0.446	0.999
AD	EN_L6B	RAB22A	0.03	0.06	0.40	0.687	0.888
AD	EN_L6_CT	RAB22A	0.01	0.05	0.16	0.872	0.968
AD	EN_L6_IT_1	RAB22A	0.01	0.05	0.20	0.84	0.965
AD	EN_L6_IT_2	RAB22A	-0.03	0.07	-0.42	0.677	0.946
AD	Endo	RAB22A	-0.23	0.24	-0.96	0.336	0.827
AD	IN_ADARB2	RAB22A	0.04	0.06	0.69	0.489	0.818
AD	IN_LAMP5_LHX6	RAB22A	-0.01	0.07	-0.14	0.885	0.985
AD	IN_LAMP5_RELN	RAB22A	0.07	0.05	1.27	0.203	0.68
AD	IN_PVALB	RAB22A	0.01	0.04	0.17	0.867	0.97
AD	IN_PVALB_CHC	RAB22A	0.04	0.08	0.53	0.599	0.897
AD	IN_SST	RAB22A	0.04	0.05	0.86	0.389	0.821
AD	IN_VIP	RAB22A	-0.01	0.04	-0.41	0.685	0.874
AD	Micro	RAB22A	0.06	0.04	1.62	0.105	0.328
AD	OPC	RAB22A	0.04	0.04	1.02	0.308	0.703
AD	Oligo	RAB22A	0.05	0.02	1.99	0.0469	0.174
AD	PC	RAB22A	0.44	0.39	1.12	0.261	0.911
AD	Astro	RAB23	0.18	0.06	2.96	0.00304	0.0221
AD	EN_L2_3_IT	RAB23	0.05	0.04	1.36	0.174	0.43
AD	EN_L3_5_IT_1	RAB23	0.14	0.07	1.93	0.053	0.247
AD	EN_L3_5_IT_2	RAB23	0.06	0.06	1.04	0.298	0.587
AD	EN_L3_5_IT_3	RAB23	0.09	0.05	1.86	0.0632	0.216
AD	EN_L5_6_NP	RAB23	0.10	0.11	0.89	0.373	0.836
AD	EN_L6B	RAB23	0.09	0.07	1.20	0.229	0.597
AD	EN_L6_CT	RAB23	-0.01	0.08	-0.14	0.887	0.973
AD	EN_L6_IT_1	RAB23	0.07	0.07	0.92	0.358	0.775
AD	EN_L6_IT_2	RAB23	0.07	0.09	0.76	0.447	0.879
AD	IN_ADARB2	RAB23	0.03	0.08	0.38	0.707	0.902
AD	IN_LAMP5_LHX6	RAB23	0.07	0.08	0.84	0.403	0.849
AD	IN_LAMP5_RELN	RAB23	-0.05	0.07	-0.71	0.481	0.853
AD	IN_PVALB	RAB23	-0.06	0.05	-1.23	0.218	0.664
AD	IN_PVALB_CHC	RAB23	-0.09	0.10	-0.96	0.335	0.766
AD	IN_SST	RAB23	0.02	0.06	0.36	0.722	0.945
AD	IN_VIP	RAB23	0.00	0.06	0.03	0.977	0.991
AD	OPC	RAB23	-0.05	0.06	-0.80	0.424	0.784
AD	Oligo	RAB23	0.23	0.06	3.67	0.000241	0.00581
AD	EN_L2_3_IT	RAB24	0.13	0.09	1.55	0.121	0.354
AD	Oligo	RAB24	0.12	0.09	1.38	0.169	0.387
AD	Astro	RAB26	0.09	0.07	1.37	0.172	0.354
AD	EN_L2_3_IT	RAB26	0.02	0.04	0.49	0.627	0.821
AD	EN_L3_5_IT_1	RAB26	0.11	0.06	1.67	0.0949	0.341
AD	EN_L3_5_IT_2	RAB26	0.01	0.04	0.16	0.873	0.953
AD	EN_L3_5_IT_3	RAB26	0.01	0.05	0.31	0.76	0.887
AD	EN_L5_6_NP	RAB26	-0.10	0.07	-1.36	0.174	0.705
AD	EN_L5_ET	RAB26	-0.01	0.39	-0.04	0.972	0.999
AD	EN_L6B	RAB26	-0.13	0.06	-2.06	0.0397	0.269
AD	EN_L6_CT	RAB26	-0.12	0.06	-2.05	0.0399	0.245
AD	EN_L6_IT_1	RAB26	-0.09	0.07	-1.40	0.163	0.608
AD	EN_L6_IT_2	RAB26	-0.08	0.08	-0.98	0.329	0.823
AD	IN_ADARB2	RAB26	-0.03	0.06	-0.46	0.647	0.885
AD	IN_LAMP5_LHX6	RAB26	-0.01	0.08	-0.15	0.882	0.985
AD	IN_LAMP5_RELN	RAB26	-0.01	0.06	-0.16	0.872	0.972
AD	IN_PVALB	RAB26	-0.02	0.05	-0.42	0.675	0.923
AD	IN_PVALB_CHC	RAB26	0.02	0.09	0.22	0.823	0.959
AD	IN_SST	RAB26	-0.03	0.05	-0.61	0.539	0.884
AD	IN_VIP	RAB26	0.04	0.06	0.74	0.461	0.746
AD	Micro	RAB26	0.12	0.09	1.27	0.203	0.48
AD	OPC	RAB26	-0.14	0.06	-2.35	0.0185	0.244
AD	Oligo	RAB26	0.06	0.07	0.88	0.379	0.623
AD	Adaptive	RAB27A	0.04	0.13	0.26	0.792	0.983
AD	Astro	RAB27A	0.14	0.05	2.57	0.01	0.0519
AD	EN_L2_3_IT	RAB27A	0.03	0.06	0.46	0.644	0.831
AD	EN_L3_5_IT_1	RAB27A	-0.04	0.06	-0.64	0.522	0.782
AD	EN_L3_5_IT_2	RAB27A	0.12	0.05	2.19	0.0288	0.16
AD	EN_L3_5_IT_3	RAB27A	0.05	0.07	0.79	0.427	0.665
AD	EN_L5_6_NP	RAB27A	0.12	0.10	1.20	0.232	0.743
AD	EN_L6B	RAB27A	-0.02	0.11	-0.17	0.862	0.956
AD	EN_L6_CT	RAB27A	-0.07	0.09	-0.73	0.467	0.786
AD	EN_L6_IT_1	RAB27A	-0.05	0.08	-0.56	0.579	0.882
AD	EN_L6_IT_2	RAB27A	-0.04	0.09	-0.41	0.685	0.949
AD	Endo	RAB27A	0.09	0.11	0.81	0.416	0.866
AD	IN_ADARB2	RAB27A	-0.06	0.08	-0.71	0.475	0.81
AD	IN_LAMP5_LHX6	RAB27A	0.00	0.09	0.03	0.979	0.996
AD	IN_LAMP5_RELN	RAB27A	0.05	0.08	0.58	0.563	0.888
AD	IN_PVALB	RAB27A	0.04	0.07	0.59	0.553	0.878
AD	IN_PVALB_CHC	RAB27A	0.16	0.10	1.56	0.118	0.53
AD	IN_SST	RAB27A	0.08	0.07	1.16	0.247	0.732
AD	IN_VIP	RAB27A	0.01	0.06	0.22	0.826	0.933
AD	Micro	RAB27A	0.35	0.09	3.90	9.52e-05	0.0024
AD	OPC	RAB27A	0.08	0.05	1.48	0.139	0.529
AD	Oligo	RAB27A	0.07	0.07	1.01	0.315	0.56
AD	PC	RAB27A	0.22	0.36	0.63	0.527	0.96
AD	PVM	RAB27A	0.32	0.18	1.78	0.0752	0.709
AD	Astro	RAB27B	-0.21	0.08	-2.45	0.0142	0.0668
AD	EN_L2_3_IT	RAB27B	0.03	0.06	0.57	0.568	0.785
AD	EN_L3_5_IT_1	RAB27B	0.04	0.06	0.69	0.489	0.762
AD	EN_L3_5_IT_2	RAB27B	0.12	0.05	2.50	0.0125	0.0954
AD	EN_L3_5_IT_3	RAB27B	0.06	0.04	1.55	0.122	0.322
AD	EN_L5_6_NP	RAB27B	0.07	0.07	1.03	0.302	0.798
AD	EN_L5_ET	RAB27B	0.19	0.25	0.78	0.436	0.999
AD	EN_L6B	RAB27B	-0.12	0.09	-1.36	0.172	0.53
AD	EN_L6_CT	RAB27B	0.03	0.06	0.50	0.62	0.871
AD	EN_L6_IT_1	RAB27B	0.01	0.05	0.14	0.885	0.976
AD	EN_L6_IT_2	RAB27B	-0.29	0.14	-2.14	0.0325	0.469
AD	IN_ADARB2	RAB27B	-0.11	0.06	-1.74	0.0821	0.429
AD	IN_LAMP5_LHX6	RAB27B	-0.05	0.10	-0.49	0.622	0.928
AD	IN_LAMP5_RELN	RAB27B	-0.05	0.08	-0.60	0.546	0.88
AD	IN_PVALB	RAB27B	-0.10	0.05	-1.99	0.0468	0.367
AD	IN_PVALB_CHC	RAB27B	-0.22	0.09	-2.48	0.0131	0.199
AD	IN_SST	RAB27B	-0.13	0.05	-2.43	0.0149	0.261
AD	IN_VIP	RAB27B	-0.11	0.05	-2.10	0.0362	0.213
AD	Micro	RAB27B	-0.08	0.10	-0.87	0.386	0.672
AD	OPC	RAB27B	-0.01	0.05	-0.11	0.913	0.976
AD	Oligo	RAB27B	0.01	0.07	0.12	0.908	0.962
AD	Astro	RAB28	0.04	0.02	1.72	0.0857	0.224
AD	EN_L2_3_IT	RAB28	0.02	0.02	0.74	0.458	0.71
AD	EN_L3_5_IT_1	RAB28	-0.03	0.03	-1.11	0.268	0.575
AD	EN_L3_5_IT_2	RAB28	0.06	0.02	2.32	0.0203	0.129
AD	EN_L3_5_IT_3	RAB28	0.05	0.02	1.95	0.0512	0.187
AD	EN_L5_6_NP	RAB28	0.04	0.04	1.12	0.264	0.774
AD	EN_L5_ET	RAB28	0.00	0.28	0.01	0.992	0.999
AD	EN_L6B	RAB28	0.02	0.04	0.46	0.649	0.873
AD	EN_L6_CT	RAB28	0.02	0.03	0.47	0.637	0.879
AD	EN_L6_IT_1	RAB28	0.04	0.04	1.23	0.217	0.673
AD	EN_L6_IT_2	RAB28	0.05	0.04	1.06	0.287	0.8
AD	Endo	RAB28	-0.01	0.10	-0.12	0.905	0.986
AD	IN_ADARB2	RAB28	0.03	0.03	0.91	0.364	0.749
AD	IN_LAMP5_LHX6	RAB28	0.03	0.04	0.78	0.438	0.868
AD	IN_LAMP5_RELN	RAB28	-0.02	0.03	-0.57	0.566	0.889
AD	IN_PVALB	RAB28	0.05	0.03	2.10	0.0356	0.318
AD	IN_PVALB_CHC	RAB28	0.03	0.04	0.73	0.467	0.838
AD	IN_SST	RAB28	0.03	0.03	0.97	0.334	0.795
AD	IN_VIP	RAB28	0.04	0.02	1.65	0.0995	0.362
AD	Micro	RAB28	-0.06	0.04	-1.37	0.171	0.436
AD	OPC	RAB28	0.03	0.03	1.07	0.286	0.686
AD	Oligo	RAB28	0.03	0.02	1.51	0.131	0.332
AD	PC	RAB28	-0.01	0.09	-0.09	0.925	0.994
AD	PVM	RAB28	-0.04	0.13	-0.30	0.767	0.955
AD	SMC	RAB28	0.55	0.70	0.78	0.434	0.995
AD	VLMC	RAB28	0.18	0.08	2.06	0.0389	0.264
AD	Astro	RAB29	0.18	0.04	4.21	2.61e-05	0.000672
AD	EN_L2_3_IT	RAB29	-0.02	0.06	-0.32	0.751	0.887
AD	EN_L3_5_IT_2	RAB29	-0.10	0.08	-1.22	0.221	0.508
AD	EN_L3_5_IT_3	RAB29	-0.05	0.08	-0.68	0.499	0.719
AD	EN_L6_IT_1	RAB29	-0.42	0.32	-1.31	0.191	0.645
AD	IN_LAMP5_RELN	RAB29	-0.05	0.09	-0.51	0.611	0.903
AD	IN_PVALB	RAB29	-0.18	0.08	-2.35	0.0186	0.231
AD	IN_SST	RAB29	-0.11	0.10	-1.11	0.268	0.752
AD	IN_VIP	RAB29	-0.15	0.07	-2.28	0.0226	0.167
AD	Micro	RAB29	0.03	0.05	0.58	0.559	0.802
AD	OPC	RAB29	0.05	0.06	0.83	0.407	0.774
AD	Oligo	RAB29	0.15	0.06	2.63	0.00865	0.0589
AD	Adaptive	RAB2A	-0.12	0.14	-0.90	0.371	0.904
AD	Astro	RAB2A	0.02	0.02	0.85	0.394	0.593
AD	EN_L2_3_IT	RAB2A	0.03	0.02	1.35	0.177	0.434
AD	EN_L3_5_IT_1	RAB2A	0.02	0.03	0.63	0.53	0.788
AD	EN_L3_5_IT_2	RAB2A	0.00	0.02	0.12	0.904	0.965
AD	EN_L3_5_IT_3	RAB2A	0.02	0.02	0.81	0.419	0.658
AD	EN_L5_6_NP	RAB2A	0.02	0.04	0.54	0.589	0.92
AD	EN_L5_ET	RAB2A	-0.01	0.25	-0.05	0.959	0.999
AD	EN_L6B	RAB2A	0.02	0.03	0.59	0.556	0.833
AD	EN_L6_CT	RAB2A	0.01	0.03	0.22	0.825	0.954
AD	EN_L6_IT_1	RAB2A	0.04	0.03	1.21	0.228	0.677
AD	EN_L6_IT_2	RAB2A	0.01	0.04	0.32	0.752	0.958
AD	Endo	RAB2A	-0.03	0.06	-0.51	0.611	0.943
AD	IN_ADARB2	RAB2A	0.02	0.03	0.53	0.598	0.867
AD	IN_LAMP5_LHX6	RAB2A	0.03	0.04	0.97	0.332	0.809
AD	IN_LAMP5_RELN	RAB2A	0.06	0.03	1.87	0.0617	0.452
AD	IN_PVALB	RAB2A	0.03	0.03	1.32	0.189	0.629
AD	IN_PVALB_CHC	RAB2A	0.02	0.04	0.42	0.674	0.92
AD	IN_SST	RAB2A	0.03	0.03	1.13	0.257	0.742
AD	IN_VIP	RAB2A	0.01	0.02	0.56	0.574	0.816
AD	Micro	RAB2A	-0.03	0.03	-0.93	0.354	0.642
AD	OPC	RAB2A	-0.04	0.02	-1.90	0.0572	0.386
AD	Oligo	RAB2A	0.01	0.02	0.44	0.66	0.831
AD	PC	RAB2A	0.04	0.06	0.63	0.528	0.96
AD	PVM	RAB2A	0.19	0.09	2.12	0.0344	0.612
AD	SMC	RAB2A	-0.13	0.17	-0.72	0.472	0.995
AD	VLMC	RAB2A	0.08	0.07	1.05	0.295	0.627
AD	Astro	RAB2B	-0.05	0.04	-1.40	0.163	0.342
AD	EN_L2_3_IT	RAB2B	-0.05	0.03	-1.48	0.138	0.379
AD	EN_L3_5_IT_1	RAB2B	-0.03	0.06	-0.59	0.552	0.8
AD	EN_L3_5_IT_2	RAB2B	0.02	0.04	0.55	0.581	0.805
AD	EN_L3_5_IT_3	RAB2B	0.01	0.05	0.30	0.766	0.891
AD	EN_L5_6_NP	RAB2B	0.04	0.09	0.40	0.686	0.947
AD	EN_L6B	RAB2B	-0.02	0.09	-0.20	0.839	0.948
AD	EN_L6_CT	RAB2B	0.03	0.07	0.38	0.7	0.904
AD	EN_L6_IT_1	RAB2B	-0.02	0.07	-0.26	0.794	0.951
AD	EN_L6_IT_2	RAB2B	0.05	0.07	0.72	0.472	0.887
AD	Endo	RAB2B	-0.03	0.27	-0.11	0.909	0.987
AD	IN_ADARB2	RAB2B	0.03	0.07	0.44	0.662	0.89
AD	IN_LAMP5_LHX6	RAB2B	-0.04	0.07	-0.53	0.595	0.927
AD	IN_LAMP5_RELN	RAB2B	-0.06	0.06	-1.02	0.307	0.765
AD	IN_PVALB	RAB2B	-0.03	0.05	-0.70	0.487	0.851
AD	IN_PVALB_CHC	RAB2B	-0.11	0.09	-1.15	0.251	0.697
AD	IN_SST	RAB2B	-0.05	0.06	-0.84	0.403	0.826
AD	IN_VIP	RAB2B	0.03	0.04	0.61	0.542	0.798
AD	Micro	RAB2B	-0.09	0.05	-1.74	0.082	0.286
AD	OPC	RAB2B	-0.07	0.04	-1.82	0.0687	0.408
AD	Oligo	RAB2B	-0.04	0.03	-1.42	0.155	0.367
AD	Astro	RAB30	-0.09	0.04	-2.03	0.0426	0.14
AD	EN_L2_3_IT	RAB30	-0.11	0.04	-2.64	0.00817	0.0729
AD	EN_L3_5_IT_1	RAB30	0.03	0.07	0.45	0.649	0.851
AD	EN_L3_5_IT_2	RAB30	-0.16	0.05	-3.32	0.000901	0.0152
AD	EN_L3_5_IT_3	RAB30	-0.10	0.05	-2.12	0.0337	0.143
AD	EN_L5_6_NP	RAB30	-0.17	0.09	-1.87	0.0613	0.536
AD	EN_L5_ET	RAB30	-0.61	0.44	-1.40	0.161	0.999
AD	EN_L6B	RAB30	-0.07	0.08	-0.96	0.338	0.697
AD	EN_L6_CT	RAB30	-0.09	0.06	-1.51	0.132	0.456
AD	EN_L6_IT_1	RAB30	-0.08	0.07	-1.09	0.278	0.721
AD	EN_L6_IT_2	RAB30	-0.02	0.10	-0.19	0.846	0.979
AD	Endo	RAB30	-0.18	0.11	-1.71	0.087	0.566
AD	IN_ADARB2	RAB30	0.02	0.05	0.37	0.71	0.904
AD	IN_LAMP5_LHX6	RAB30	0.04	0.06	0.66	0.509	0.894
AD	IN_LAMP5_RELN	RAB30	-0.07	0.05	-1.40	0.16	0.636
AD	IN_PVALB	RAB30	-0.09	0.04	-2.49	0.0127	0.19
AD	IN_PVALB_CHC	RAB30	-0.08	0.07	-1.10	0.273	0.721
AD	IN_SST	RAB30	-0.06	0.05	-1.37	0.169	0.66
AD	IN_VIP	RAB30	0.00	0.04	0.05	0.962	0.986
AD	Micro	RAB30	0.08	0.10	0.85	0.396	0.681
AD	OPC	RAB30	-0.08	0.04	-2.19	0.0286	0.29
AD	Oligo	RAB30	-0.00	0.03	-0.04	0.968	0.986
AD	VLMC	RAB30	-0.25	0.13	-1.94	0.0523	0.298
AD	Astro	RAB31	0.02	0.04	0.47	0.642	0.791
AD	EN_L2_3_IT	RAB31	0.01	0.06	0.14	0.892	0.952
AD	EN_L3_5_IT_1	RAB31	0.13	0.07	1.71	0.0876	0.325
AD	EN_L3_5_IT_2	RAB31	-0.03	0.06	-0.52	0.605	0.82
AD	EN_L3_5_IT_3	RAB31	-0.14	0.07	-2.01	0.0447	0.171
AD	EN_L5_ET	RAB31	-0.38	0.50	-0.76	0.447	0.999
AD	EN_L6B	RAB31	-0.10	0.10	-1.03	0.302	0.665
AD	EN_L6_CT	RAB31	-0.14	0.11	-1.30	0.192	0.544
AD	EN_L6_IT_1	RAB31	-0.11	0.09	-1.23	0.22	0.675
AD	EN_L6_IT_2	RAB31	-0.09	0.13	-0.68	0.497	0.895
AD	Endo	RAB31	0.41	0.40	1.03	0.304	0.811
AD	IN_ADARB2	RAB31	-0.01	0.07	-0.22	0.824	0.947
AD	IN_LAMP5_RELN	RAB31	-0.14	0.12	-1.24	0.214	0.691
AD	IN_PVALB	RAB31	-0.18	0.08	-2.12	0.0336	0.308
AD	IN_SST	RAB31	-0.12	0.06	-1.78	0.0748	0.51
AD	IN_VIP	RAB31	-0.01	0.04	-0.21	0.837	0.938
AD	Micro	RAB31	-0.08	0.06	-1.37	0.169	0.434
AD	OPC	RAB31	0.06	0.04	1.49	0.136	0.524
AD	Oligo	RAB31	0.01	0.06	0.16	0.872	0.944
AD	PC	RAB31	0.21	0.11	1.94	0.0528	0.791
AD	PVM	RAB31	0.03	0.14	0.21	0.835	0.971
AD	SMC	RAB31	0.00	0.77	0.00	0.997	0.999
AD	VLMC	RAB31	0.10	0.14	0.69	0.492	0.776
AD	Astro	RAB32	-0.02	0.07	-0.25	0.8	0.895
AD	EN_L2_3_IT	RAB32	0.11	0.07	1.53	0.125	0.36
AD	EN_L3_5_IT_2	RAB32	-0.07	0.09	-0.85	0.397	0.675
AD	EN_L3_5_IT_3	RAB32	-0.10	0.10	-1.00	0.317	0.565
AD	Micro	RAB32	-0.15	0.08	-1.95	0.0513	0.215
AD	Oligo	RAB32	-0.16	0.07	-2.24	0.0252	0.118
AD	Astro	RAB33A	-0.30	0.32	-0.94	0.345	0.546
AD	EN_L2_3_IT	RAB33A	0.02	0.06	0.29	0.768	0.894
AD	EN_L3_5_IT_2	RAB33A	-0.05	0.07	-0.70	0.484	0.744
AD	EN_L3_5_IT_3	RAB33A	0.18	0.08	2.27	0.0231	0.111
AD	EN_L6_IT_1	RAB33A	0.11	0.34	0.34	0.734	0.935
AD	IN_PVALB	RAB33A	0.02	0.09	0.25	0.806	0.955
AD	IN_VIP	RAB33A	0.04	0.08	0.44	0.66	0.861
AD	OPC	RAB33A	0.05	0.07	0.66	0.51	0.829
AD	Oligo	RAB33A	0.05	0.04	1.51	0.131	0.331
AD	Astro	RAB33B	0.02	0.06	0.35	0.726	0.849
AD	EN_L2_3_IT	RAB33B	0.01	0.04	0.32	0.747	0.885
AD	EN_L3_5_IT_1	RAB33B	-0.01	0.07	-0.17	0.863	0.945
AD	EN_L3_5_IT_2	RAB33B	-0.13	0.06	-2.21	0.0271	0.154
AD	EN_L3_5_IT_3	RAB33B	-0.08	0.06	-1.30	0.194	0.428
AD	EN_L5_6_NP	RAB33B	0.01	0.37	0.02	0.983	0.998
AD	EN_L6B	RAB33B	0.44	0.34	1.32	0.188	0.549
AD	EN_L6_CT	RAB33B	-0.09	0.09	-1.05	0.295	0.659
AD	EN_L6_IT_1	RAB33B	-0.06	0.09	-0.60	0.55	0.872
AD	EN_L6_IT_2	RAB33B	0.11	0.37	0.30	0.767	0.963
AD	IN_ADARB2	RAB33B	0.04	0.08	0.56	0.575	0.858
AD	IN_LAMP5_LHX6	RAB33B	-0.15	0.11	-1.39	0.164	0.684
AD	IN_LAMP5_RELN	RAB33B	0.02	0.08	0.22	0.825	0.962
AD	IN_PVALB	RAB33B	-0.10	0.06	-1.71	0.0867	0.467
AD	IN_PVALB_CHC	RAB33B	0.10	0.09	1.05	0.292	0.735
AD	IN_SST	RAB33B	-0.12	0.07	-1.69	0.0902	0.544
AD	IN_VIP	RAB33B	0.05	0.05	1.05	0.294	0.614
AD	Micro	RAB33B	-0.08	0.06	-1.21	0.226	0.508
AD	OPC	RAB33B	-0.07	0.06	-1.20	0.229	0.638
AD	Oligo	RAB33B	0.01	0.03	0.41	0.681	0.845
AD	Astro	RAB34	-0.28	0.06	-4.57	4.93e-06	0.000188
AD	OPC	RAB34	0.15	0.10	1.50	0.133	0.519
AD	Oligo	RAB34	0.01	0.11	0.09	0.928	0.971
AD	Astro	RAB35	0.00	0.05	0.03	0.979	0.99
AD	EN_L2_3_IT	RAB35	0.01	0.03	0.27	0.787	0.904
AD	EN_L3_5_IT_1	RAB35	0.01	0.07	0.20	0.841	0.939
AD	EN_L3_5_IT_2	RAB35	0.00	0.05	0.04	0.972	0.989
AD	EN_L3_5_IT_3	RAB35	-0.04	0.04	-0.86	0.392	0.634
AD	EN_L5_6_NP	RAB35	-0.07	0.10	-0.71	0.475	0.88
AD	EN_L6B	RAB35	-0.19	0.08	-2.24	0.0252	0.214
AD	EN_L6_CT	RAB35	-0.14	0.08	-1.92	0.055	0.296
AD	EN_L6_IT_1	RAB35	-0.00	0.08	-0.04	0.967	0.995
AD	EN_L6_IT_2	RAB35	-0.08	0.09	-0.90	0.37	0.847
AD	Endo	RAB35	0.23	0.30	0.77	0.444	0.878
AD	IN_ADARB2	RAB35	0.10	0.07	1.43	0.151	0.549
AD	IN_LAMP5_LHX6	RAB35	-0.48	0.42	-1.12	0.261	0.766
AD	IN_LAMP5_RELN	RAB35	-0.05	0.08	-0.65	0.518	0.872
AD	IN_PVALB	RAB35	0.06	0.05	1.20	0.231	0.676
AD	IN_PVALB_CHC	RAB35	-0.11	0.32	-0.34	0.737	0.94
AD	IN_SST	RAB35	0.01	0.07	0.22	0.828	0.967
AD	IN_VIP	RAB35	-0.01	0.05	-0.17	0.868	0.953
AD	Micro	RAB35	-0.20	0.05	-3.84	0.000121	0.00292
AD	OPC	RAB35	-0.13	0.05	-2.61	0.00907	0.181
AD	Oligo	RAB35	0.02	0.03	0.55	0.584	0.783
AD	Astro	RAB36	-0.07	0.06	-1.25	0.211	0.403
AD	EN_L2_3_IT	RAB36	-0.04	0.05	-0.76	0.446	0.702
AD	EN_L3_5_IT_1	RAB36	0.12	0.09	1.39	0.165	0.452
AD	EN_L3_5_IT_2	RAB36	-0.02	0.07	-0.27	0.789	0.917
AD	EN_L3_5_IT_3	RAB36	0.08	0.08	0.97	0.331	0.578
AD	EN_L6_CT	RAB36	0.48	0.31	1.58	0.114	0.429
AD	EN_L6_IT_1	RAB36	-0.04	0.09	-0.51	0.609	0.893
AD	IN_PVALB	RAB36	-0.01	0.08	-0.11	0.912	0.98
AD	IN_VIP	RAB36	0.09	0.08	1.14	0.254	0.57
AD	Oligo	RAB36	-0.01	0.07	-0.09	0.926	0.97
AD	Astro	RAB37	0.08	0.06	1.26	0.208	0.4
AD	EN_L2_3_IT	RAB37	-0.16	0.05	-3.15	0.00164	0.0285
AD	EN_L3_5_IT_1	RAB37	-0.06	0.06	-0.93	0.35	0.654
AD	EN_L3_5_IT_2	RAB37	-0.20	0.06	-3.39	0.000701	0.0125
AD	EN_L3_5_IT_3	RAB37	-0.18	0.05	-3.29	0.00101	0.0125
AD	EN_L5_6_NP	RAB37	0.05	0.13	0.39	0.697	0.949
AD	EN_L5_ET	RAB37	0.17	0.32	0.53	0.599	0.999
AD	EN_L6B	RAB37	-0.10	0.08	-1.22	0.221	0.587
AD	EN_L6_CT	RAB37	-0.12	0.08	-1.53	0.125	0.444
AD	EN_L6_IT_1	RAB37	-0.18	0.09	-1.95	0.0513	0.403
AD	EN_L6_IT_2	RAB37	0.03	0.07	0.38	0.708	0.95
AD	IN_ADARB2	RAB37	0.01	0.11	0.13	0.897	0.971
AD	IN_LAMP5_LHX6	RAB37	-0.03	0.11	-0.26	0.795	0.967
AD	IN_LAMP5_RELN	RAB37	0.15	0.11	1.44	0.151	0.621
AD	IN_PVALB	RAB37	-0.08	0.06	-1.40	0.16	0.591
AD	IN_PVALB_CHC	RAB37	-0.23	0.10	-2.28	0.0227	0.259
AD	IN_SST	RAB37	-0.05	0.07	-0.65	0.513	0.877
AD	IN_VIP	RAB37	0.10	0.05	1.90	0.058	0.274
AD	Micro	RAB37	-0.07	0.09	-0.73	0.465	0.738
AD	Oligo	RAB37	-0.02	0.05	-0.29	0.775	0.896
AD	EN_L2_3_IT	RAB38	0.57	0.46	1.22	0.222	0.491
AD	EN_L5_6_NP	RAB38	-0.09	0.12	-0.75	0.456	0.873
AD	Micro	RAB38	0.05	0.09	0.59	0.555	0.8
AD	Astro	RAB39A	-0.01	0.09	-0.09	0.931	0.966
AD	EN_L2_3_IT	RAB39A	0.09	0.09	0.96	0.337	0.61
AD	EN_L3_5_IT_1	RAB39A	0.06	0.12	0.53	0.595	0.823
AD	EN_L3_5_IT_2	RAB39A	-0.02	0.11	-0.15	0.88	0.955
AD	EN_L3_5_IT_3	RAB39A	0.21	0.12	1.84	0.0663	0.223
AD	EN_L5_6_NP	RAB39A	0.03	0.13	0.22	0.826	0.972
AD	EN_L6B	RAB39A	0.38	0.13	3.06	0.00222	0.0541
AD	EN_L6_CT	RAB39A	0.14	0.11	1.26	0.208	0.564
AD	EN_L6_IT_1	RAB39A	-0.20	0.15	-1.31	0.189	0.643
AD	IN_ADARB2	RAB39A	0.04	0.08	0.45	0.656	0.888
AD	IN_LAMP5_LHX6	RAB39A	0.21	0.10	2.10	0.036	0.397
AD	IN_LAMP5_RELN	RAB39A	0.18	0.09	2.03	0.0423	0.383
AD	IN_PVALB	RAB39A	0.03	0.08	0.40	0.69	0.925
AD	IN_SST	RAB39A	-0.06	0.10	-0.60	0.548	0.888
AD	IN_VIP	RAB39A	0.02	0.07	0.23	0.821	0.931
AD	Micro	RAB39A	-0.03	0.06	-0.48	0.632	0.847
AD	OPC	RAB39A	0.04	0.07	0.52	0.603	0.871
AD	Oligo	RAB39A	-0.15	0.08	-1.87	0.0621	0.208
AD	Astro	RAB39B	0.08	0.07	1.16	0.247	0.446
AD	EN_L2_3_IT	RAB39B	0.18	0.05	3.51	0.000453	0.0127
AD	EN_L3_5_IT_1	RAB39B	0.14	0.09	1.60	0.11	0.367
AD	EN_L3_5_IT_2	RAB39B	0.05	0.06	0.83	0.406	0.682
AD	EN_L3_5_IT_3	RAB39B	0.21	0.06	3.56	0.000374	0.00615
AD	EN_L5_6_NP	RAB39B	0.28	0.32	0.86	0.389	0.842
AD	EN_L6B	RAB39B	0.27	0.10	2.63	0.00864	0.125
AD	EN_L6_CT	RAB39B	0.18	0.10	1.86	0.0633	0.316
AD	EN_L6_IT_1	RAB39B	0.09	0.09	0.99	0.322	0.753
AD	IN_ADARB2	RAB39B	0.25	0.08	2.93	0.00341	0.107
AD	IN_LAMP5_RELN	RAB39B	-0.02	0.08	-0.24	0.812	0.958
AD	IN_PVALB	RAB39B	0.01	0.06	0.20	0.842	0.965
AD	IN_SST	RAB39B	0.02	0.07	0.27	0.789	0.96
AD	IN_VIP	RAB39B	0.07	0.06	1.21	0.225	0.538
AD	OPC	RAB39B	-0.08	0.06	-1.34	0.179	0.584
AD	Oligo	RAB39B	0.04	0.03	1.23	0.218	0.449
AD	Astro	RAB3A	0.02	0.06	0.32	0.746	0.862
AD	EN_L2_3_IT	RAB3A	0.08	0.05	1.72	0.086	0.291
AD	EN_L3_5_IT_1	RAB3A	0.02	0.07	0.23	0.821	0.933
AD	EN_L3_5_IT_2	RAB3A	0.05	0.05	0.87	0.382	0.664
AD	EN_L3_5_IT_3	RAB3A	0.04	0.05	0.76	0.448	0.681
AD	EN_L5_6_NP	RAB3A	-0.05	0.08	-0.62	0.537	0.903
AD	EN_L6B	RAB3A	0.17	0.09	1.89	0.059	0.325
AD	EN_L6_CT	RAB3A	-0.07	0.08	-0.79	0.428	0.758
AD	EN_L6_IT_1	RAB3A	0.04	0.08	0.54	0.586	0.885
AD	EN_L6_IT_2	RAB3A	0.01	0.10	0.14	0.886	0.986
AD	IN_ADARB2	RAB3A	0.17	0.07	2.44	0.0147	0.214
AD	IN_LAMP5_LHX6	RAB3A	0.08	0.09	0.85	0.393	0.843
AD	IN_LAMP5_RELN	RAB3A	0.02	0.07	0.33	0.743	0.94
AD	IN_PVALB	RAB3A	-0.00	0.05	-0.05	0.964	0.992
AD	IN_PVALB_CHC	RAB3A	0.01	0.09	0.09	0.93	0.985
AD	IN_SST	RAB3A	-0.01	0.06	-0.08	0.936	0.988
AD	IN_VIP	RAB3A	0.04	0.05	0.75	0.453	0.741
AD	Micro	RAB3A	-0.07	0.09	-0.76	0.444	0.723
AD	OPC	RAB3A	0.02	0.07	0.26	0.798	0.942
AD	Oligo	RAB3A	-0.05	0.06	-0.80	0.421	0.66
AD	Astro	RAB3B	0.01	0.07	0.15	0.878	0.939
AD	EN_L2_3_IT	RAB3B	-0.07	0.09	-0.76	0.448	0.704
AD	EN_L3_5_IT_2	RAB3B	-0.18	0.07	-2.74	0.00611	0.0578
AD	EN_L3_5_IT_3	RAB3B	-0.03	0.09	-0.39	0.693	0.849
AD	EN_L5_6_NP	RAB3B	0.14	0.11	1.24	0.214	0.73
AD	EN_L6B	RAB3B	0.10	0.11	0.90	0.367	0.716
AD	EN_L6_CT	RAB3B	0.09	0.11	0.84	0.398	0.735
AD	IN_ADARB2	RAB3B	0.08	0.10	0.82	0.414	0.776
AD	IN_PVALB	RAB3B	-0.20	0.07	-3.08	0.00205	0.0701
AD	IN_PVALB_CHC	RAB3B	0.09	0.09	0.99	0.324	0.757
AD	IN_SST	RAB3B	-0.15	0.05	-2.77	0.00559	0.163
AD	IN_VIP	RAB3B	0.15	0.05	2.88	0.00403	0.0639
AD	Oligo	RAB3B	0.01	0.06	0.10	0.921	0.968
AD	Astro	RAB3C	-0.14	0.06	-2.20	0.0281	0.105
AD	EN_L2_3_IT	RAB3C	0.06	0.04	1.47	0.141	0.382
AD	EN_L3_5_IT_1	RAB3C	0.03	0.04	0.71	0.477	0.753
AD	EN_L3_5_IT_2	RAB3C	0.00	0.05	0.03	0.973	0.989
AD	EN_L3_5_IT_3	RAB3C	-0.03	0.04	-0.70	0.483	0.709
AD	EN_L5_6_NP	RAB3C	0.01	0.07	0.19	0.853	0.976
AD	EN_L5_ET	RAB3C	-0.27	0.28	-0.94	0.345	0.999
AD	EN_L6B	RAB3C	0.04	0.07	0.56	0.579	0.844
AD	EN_L6_CT	RAB3C	0.09	0.06	1.45	0.147	0.48
AD	EN_L6_IT_1	RAB3C	-0.03	0.04	-0.60	0.548	0.871
AD	EN_L6_IT_2	RAB3C	0.13	0.06	2.23	0.0261	0.439
AD	IN_ADARB2	RAB3C	-0.02	0.03	-0.64	0.525	0.832
AD	IN_LAMP5_LHX6	RAB3C	-0.10	0.04	-2.38	0.0171	0.297
AD	IN_LAMP5_RELN	RAB3C	0.06	0.03	1.73	0.0844	0.517
AD	IN_PVALB	RAB3C	0.11	0.02	4.37	1.23e-05	0.00205
AD	IN_PVALB_CHC	RAB3C	0.17	0.05	3.32	0.000915	0.0374
AD	IN_SST	RAB3C	0.06	0.03	2.18	0.0293	0.35
AD	IN_VIP	RAB3C	-0.06	0.03	-1.92	0.0544	0.266
AD	Micro	RAB3C	-0.10	0.08	-1.31	0.189	0.462
AD	OPC	RAB3C	0.03	0.03	0.81	0.419	0.779
AD	Oligo	RAB3C	0.00	0.06	0.06	0.951	0.981
AD	Astro	RAB3D	-0.08	0.06	-1.33	0.182	0.367
AD	EN_L2_3_IT	RAB3D	-0.18	0.06	-3.14	0.00169	0.029
AD	EN_L3_5_IT_1	RAB3D	-0.16	0.09	-1.75	0.0797	0.307
AD	EN_L3_5_IT_2	RAB3D	-0.19	0.08	-2.45	0.0142	0.103
AD	EN_L3_5_IT_3	RAB3D	-0.16	0.07	-2.09	0.0369	0.152
AD	EN_L5_6_NP	RAB3D	-0.44	0.32	-1.38	0.168	0.696
AD	EN_L6B	RAB3D	-0.33	0.37	-0.90	0.367	0.717
AD	EN_L6_CT	RAB3D	-0.16	0.09	-1.75	0.0798	0.356
AD	EN_L6_IT_1	RAB3D	-0.28	0.09	-3.13	0.00178	0.0735
AD	EN_L6_IT_2	RAB3D	-0.16	0.11	-1.42	0.157	0.691
AD	IN_ADARB2	RAB3D	-0.13	0.10	-1.31	0.191	0.599
AD	IN_LAMP5_RELN	RAB3D	0.00	0.10	0.03	0.979	0.996
