## Supplementary Table 4 for "Single-cell atlas of transcriptomic vulnerability across multiple neurodegenerative and neuropsychiatric diseases": 316513_file28 (part 9 of 96)

dx	assay	ID	estimate	std.error	statistic	p.value	FDR
AD	IN_PVALB	RAB3D	0.02	0.08	0.30	0.762	0.944
AD	IN_SST	RAB3D	-0.04	0.09	-0.41	0.681	0.933
AD	IN_VIP	RAB3D	-0.14	0.08	-1.81	0.071	0.304
AD	Micro	RAB3D	-0.05	0.08	-0.62	0.536	0.789
AD	OPC	RAB3D	-0.06	0.09	-0.63	0.526	0.837
AD	Oligo	RAB3D	0.13	0.07	1.90	0.0577	0.198
AD	Astro	RAB3GAP1	0.06	0.03	2.36	0.0182	0.0786
AD	EN_L2_3_IT	RAB3GAP1	0.07	0.02	2.81	0.00494	0.0542
AD	EN_L3_5_IT_1	RAB3GAP1	0.12	0.03	3.54	0.000398	0.0128
AD	EN_L3_5_IT_2	RAB3GAP1	0.09	0.03	3.09	0.002	0.0271
AD	EN_L3_5_IT_3	RAB3GAP1	0.09	0.03	3.00	0.00267	0.0252
AD	EN_L5_6_NP	RAB3GAP1	0.07	0.04	1.90	0.0578	0.527
AD	EN_L5_ET	RAB3GAP1	0.11	0.22	0.52	0.604	0.999
AD	EN_L6B	RAB3GAP1	0.09	0.04	2.34	0.019	0.187
AD	EN_L6_CT	RAB3GAP1	0.02	0.03	0.65	0.513	0.812
AD	EN_L6_IT_1	RAB3GAP1	0.11	0.04	3.07	0.00211	0.0807
AD	EN_L6_IT_2	RAB3GAP1	0.09	0.05	1.88	0.0597	0.542
AD	Endo	RAB3GAP1	-0.18	0.06	-2.78	0.00544	0.188
AD	IN_ADARB2	RAB3GAP1	0.09	0.03	2.88	0.00393	0.116
AD	IN_LAMP5_LHX6	RAB3GAP1	0.14	0.04	3.73	0.00019	0.0302
AD	IN_LAMP5_RELN	RAB3GAP1	0.04	0.03	1.32	0.186	0.662
AD	IN_PVALB	RAB3GAP1	0.08	0.03	2.83	0.00467	0.116
AD	IN_PVALB_CHC	RAB3GAP1	0.10	0.04	2.35	0.0188	0.236
AD	IN_SST	RAB3GAP1	0.06	0.03	1.79	0.0732	0.507
AD	IN_VIP	RAB3GAP1	0.08	0.03	3.03	0.00248	0.0476
AD	Micro	RAB3GAP1	0.05	0.03	1.89	0.0587	0.235
AD	OPC	RAB3GAP1	0.07	0.02	2.80	0.00505	0.145
AD	Oligo	RAB3GAP1	0.04	0.02	1.87	0.0608	0.205
AD	PC	RAB3GAP1	0.03	0.07	0.41	0.684	0.985
AD	PVM	RAB3GAP1	0.06	0.09	0.69	0.492	0.89
AD	SMC	RAB3GAP1	0.18	0.17	1.08	0.282	0.995
AD	VLMC	RAB3GAP1	0.15	0.08	1.94	0.0523	0.298
AD	Adaptive	RAB3GAP2	-0.04	0.14	-0.28	0.783	0.983
AD	Astro	RAB3GAP2	0.00	0.03	0.07	0.941	0.972
AD	EN_L2_3_IT	RAB3GAP2	0.02	0.02	0.71	0.475	0.723
AD	EN_L3_5_IT_1	RAB3GAP2	0.01	0.03	0.27	0.783	0.917
AD	EN_L3_5_IT_2	RAB3GAP2	-0.03	0.02	-1.12	0.261	0.551
AD	EN_L3_5_IT_3	RAB3GAP2	-0.03	0.02	-1.18	0.239	0.482
AD	EN_L5_6_NP	RAB3GAP2	0.06	0.04	1.44	0.15	0.679
AD	EN_L5_ET	RAB3GAP2	-0.31	0.28	-1.12	0.265	0.999
AD	EN_L6B	RAB3GAP2	0.03	0.04	0.65	0.518	0.811
AD	EN_L6_CT	RAB3GAP2	0.01	0.03	0.23	0.82	0.952
AD	EN_L6_IT_1	RAB3GAP2	0.01	0.04	0.28	0.78	0.947
AD	EN_L6_IT_2	RAB3GAP2	0.11	0.04	2.73	0.00636	0.268
AD	Endo	RAB3GAP2	-0.05	0.07	-0.83	0.407	0.864
AD	IN_ADARB2	RAB3GAP2	-0.08	0.04	-2.15	0.0315	0.293
AD	IN_LAMP5_LHX6	RAB3GAP2	-0.01	0.04	-0.18	0.857	0.982
AD	IN_LAMP5_RELN	RAB3GAP2	-0.04	0.03	-1.05	0.294	0.755
AD	IN_PVALB	RAB3GAP2	-0.02	0.03	-0.90	0.366	0.787
AD	IN_PVALB_CHC	RAB3GAP2	-0.04	0.04	-1.04	0.299	0.739
AD	IN_SST	RAB3GAP2	0.04	0.03	1.26	0.207	0.696
AD	IN_VIP	RAB3GAP2	-0.01	0.02	-0.49	0.627	0.846
AD	Micro	RAB3GAP2	0.02	0.03	0.82	0.415	0.696
AD	OPC	RAB3GAP2	0.04	0.03	1.46	0.144	0.537
AD	Oligo	RAB3GAP2	0.01	0.02	0.71	0.476	0.706
AD	PC	RAB3GAP2	-0.03	0.07	-0.35	0.73	0.988
AD	PVM	RAB3GAP2	0.14	0.10	1.36	0.174	0.764
AD	SMC	RAB3GAP2	-0.05	0.19	-0.27	0.79	0.995
AD	VLMC	RAB3GAP2	0.07	0.08	0.86	0.392	0.708
AD	Astro	RAB3IL1	0.04	0.08	0.55	0.584	0.75
AD	IN_PVALB	RAB3IL1	-0.05	0.09	-0.56	0.575	0.888
AD	Micro	RAB3IL1	-0.28	0.08	-3.66	0.000249	0.00514
AD	Oligo	RAB3IL1	0.17	0.06	2.71	0.00679	0.0498
AD	Astro	RAB3IP	0.07	0.06	1.15	0.25	0.449
AD	EN_L2_3_IT	RAB3IP	0.24	0.06	4.14	3.45e-05	0.00253
AD	EN_L3_5_IT_1	RAB3IP	0.14	0.09	1.66	0.0962	0.343
AD	EN_L3_5_IT_2	RAB3IP	0.07	0.07	1.00	0.32	0.609
AD	EN_L3_5_IT_3	RAB3IP	0.25	0.07	3.69	0.000222	0.00419
AD	EN_L5_6_NP	RAB3IP	0.13	0.08	1.71	0.0879	0.594
AD	EN_L5_ET	RAB3IP	0.10	0.53	0.18	0.854	0.999
AD	EN_L6B	RAB3IP	0.37	0.09	4.00	6.43e-05	0.00609
AD	EN_L6_CT	RAB3IP	0.16	0.09	1.89	0.0586	0.306
AD	EN_L6_IT_1	RAB3IP	0.12	0.08	1.47	0.142	0.582
AD	EN_L6_IT_2	RAB3IP	0.04	0.11	0.39	0.694	0.95
AD	IN_ADARB2	RAB3IP	-0.08	0.06	-1.32	0.188	0.598
AD	IN_LAMP5_LHX6	RAB3IP	-0.09	0.05	-1.93	0.0532	0.468
AD	IN_LAMP5_RELN	RAB3IP	-0.05	0.04	-1.29	0.198	0.676
AD	IN_PVALB	RAB3IP	-0.12	0.04	-3.24	0.00121	0.0506
AD	IN_PVALB_CHC	RAB3IP	-0.17	0.06	-2.60	0.00944	0.163
AD	IN_SST	RAB3IP	-0.14	0.05	-2.79	0.00535	0.158
AD	IN_VIP	RAB3IP	-0.03	0.04	-0.80	0.423	0.72
AD	Micro	RAB3IP	0.23	0.09	2.53	0.0113	0.0812
AD	OPC	RAB3IP	0.11	0.07	1.55	0.122	0.503
AD	Oligo	RAB3IP	0.06	0.04	1.55	0.121	0.316
AD	Astro	RAB40A	-0.06	0.05	-1.39	0.166	0.346
AD	EN_L2_3_IT	RAB40A	-0.09	0.04	-2.14	0.032	0.159
AD	EN_L3_5_IT_1	RAB40A	-0.12	0.07	-1.76	0.0779	0.304
AD	EN_L3_5_IT_2	RAB40A	-0.09	0.05	-1.69	0.0907	0.316
AD	EN_L3_5_IT_3	RAB40A	-0.12	0.05	-2.17	0.0299	0.132
AD	EN_L5_6_NP	RAB40A	-0.12	0.10	-1.11	0.267	0.775
AD	EN_L6B	RAB40A	-0.01	0.10	-0.13	0.893	0.968
AD	EN_L6_CT	RAB40A	0.04	0.09	0.49	0.627	0.874
AD	EN_L6_IT_1	RAB40A	-0.06	0.09	-0.69	0.491	0.845
AD	EN_L6_IT_2	RAB40A	0.11	0.10	1.14	0.256	0.772
AD	IN_ADARB2	RAB40A	-0.07	0.09	-0.83	0.404	0.77
AD	IN_LAMP5_LHX6	RAB40A	-0.02	0.10	-0.16	0.874	0.984
AD	IN_LAMP5_RELN	RAB40A	-0.07	0.09	-0.73	0.464	0.844
AD	IN_PVALB	RAB40A	0.06	0.05	1.07	0.285	0.73
AD	IN_SST	RAB40A	-0.07	0.07	-0.95	0.345	0.8
AD	IN_VIP	RAB40A	-0.17	0.06	-2.89	0.00389	0.0627
AD	OPC	RAB40A	-0.11	0.06	-1.73	0.0842	0.443
AD	Oligo	RAB40A	-0.12	0.05	-2.41	0.0161	0.088
AD	EN_L2_3_IT	RAB40AL	0.51	0.37	1.38	0.168	0.423
AD	Astro	RAB40B	0.05	0.04	1.16	0.246	0.444
AD	EN_L2_3_IT	RAB40B	-0.06	0.04	-1.74	0.082	0.283
AD	EN_L3_5_IT_1	RAB40B	-0.06	0.05	-1.31	0.19	0.485
AD	EN_L3_5_IT_2	RAB40B	-0.07	0.05	-1.41	0.159	0.43
AD	EN_L3_5_IT_3	RAB40B	-0.12	0.05	-2.27	0.023	0.111
AD	EN_L5_6_NP	RAB40B	0.05	0.08	0.58	0.562	0.912
AD	EN_L5_ET	RAB40B	-0.52	0.41	-1.27	0.203	0.999
AD	EN_L6B	RAB40B	-0.11	0.07	-1.61	0.107	0.424
AD	EN_L6_CT	RAB40B	-0.10	0.07	-1.48	0.139	0.466
AD	EN_L6_IT_1	RAB40B	-0.08	0.06	-1.39	0.165	0.612
AD	EN_L6_IT_2	RAB40B	-0.02	0.06	-0.29	0.773	0.964
AD	IN_ADARB2	RAB40B	-0.04	0.06	-0.63	0.527	0.832
AD	IN_LAMP5_LHX6	RAB40B	0.00	0.07	0.06	0.949	0.991
AD	IN_LAMP5_RELN	RAB40B	-0.01	0.06	-0.09	0.928	0.984
AD	IN_PVALB	RAB40B	0.01	0.04	0.36	0.718	0.93
AD	IN_PVALB_CHC	RAB40B	0.10	0.08	1.38	0.169	0.612
AD	IN_SST	RAB40B	0.03	0.05	0.60	0.545	0.886
AD	IN_VIP	RAB40B	-0.06	0.03	-1.78	0.0754	0.313
AD	Micro	RAB40B	-0.11	0.06	-1.82	0.0695	0.258
AD	OPC	RAB40B	0.07	0.06	1.21	0.227	0.637
AD	Oligo	RAB40B	0.03	0.03	0.99	0.324	0.569
AD	Astro	RAB40C	-0.00	0.04	-0.11	0.911	0.956
AD	EN_L2_3_IT	RAB40C	-0.03	0.04	-0.72	0.473	0.722
AD	EN_L3_5_IT_1	RAB40C	0.08	0.05	1.65	0.0999	0.349
AD	EN_L3_5_IT_2	RAB40C	0.01	0.04	0.20	0.843	0.942
AD	EN_L3_5_IT_3	RAB40C	-0.07	0.04	-1.68	0.0935	0.274
AD	EN_L5_6_NP	RAB40C	-0.01	0.06	-0.20	0.845	0.975
AD	EN_L5_ET	RAB40C	0.07	0.44	0.17	0.866	0.999
AD	EN_L6B	RAB40C	-0.17	0.07	-2.60	0.0092	0.128
AD	EN_L6_CT	RAB40C	-0.08	0.05	-1.49	0.135	0.46
AD	EN_L6_IT_1	RAB40C	-0.04	0.06	-0.62	0.532	0.866
AD	EN_L6_IT_2	RAB40C	-0.02	0.06	-0.38	0.708	0.95
AD	Endo	RAB40C	-0.35	0.30	-1.16	0.248	0.787
AD	IN_ADARB2	RAB40C	0.04	0.05	0.73	0.466	0.806
AD	IN_LAMP5_LHX6	RAB40C	0.00	0.06	0.07	0.945	0.991
AD	IN_LAMP5_RELN	RAB40C	0.15	0.05	2.69	0.00706	0.162
AD	IN_PVALB	RAB40C	0.07	0.04	1.55	0.122	0.53
AD	IN_PVALB_CHC	RAB40C	0.03	0.08	0.43	0.671	0.92
AD	IN_SST	RAB40C	0.06	0.05	1.13	0.259	0.744
AD	IN_VIP	RAB40C	0.06	0.04	1.54	0.124	0.405
AD	Micro	RAB40C	0.05	0.05	0.96	0.336	0.626
AD	OPC	RAB40C	0.05	0.05	1.18	0.236	0.646
AD	Oligo	RAB40C	0.07	0.03	2.03	0.0424	0.163
AD	Astro	RAB4A	-0.05	0.04	-1.30	0.194	0.382
AD	EN_L2_3_IT	RAB4A	0.01	0.03	0.45	0.652	0.835
AD	EN_L3_5_IT_1	RAB4A	0.09	0.04	2.01	0.044	0.223
AD	EN_L3_5_IT_2	RAB4A	0.10	0.03	3.22	0.00128	0.0193
AD	EN_L3_5_IT_3	RAB4A	0.03	0.03	0.95	0.343	0.589
AD	EN_L5_6_NP	RAB4A	0.05	0.08	0.67	0.502	0.887
AD	EN_L6B	RAB4A	0.01	0.06	0.14	0.891	0.967
AD	EN_L6_CT	RAB4A	0.04	0.06	0.69	0.49	0.801
AD	EN_L6_IT_1	RAB4A	0.04	0.05	0.80	0.423	0.814
AD	EN_L6_IT_2	RAB4A	0.06	0.05	1.16	0.244	0.763
AD	Endo	RAB4A	-0.14	0.32	-0.44	0.662	0.95
AD	IN_ADARB2	RAB4A	0.05	0.05	1.02	0.308	0.707
AD	IN_LAMP5_LHX6	RAB4A	0.07	0.06	1.20	0.231	0.744
AD	IN_LAMP5_RELN	RAB4A	0.04	0.05	0.84	0.403	0.822
AD	IN_PVALB	RAB4A	0.01	0.03	0.34	0.735	0.937
AD	IN_PVALB_CHC	RAB4A	-0.07	0.06	-1.08	0.281	0.726
AD	IN_SST	RAB4A	-0.03	0.04	-0.71	0.478	0.864
AD	IN_VIP	RAB4A	0.04	0.03	1.37	0.171	0.473
AD	Micro	RAB4A	-0.01	0.05	-0.14	0.892	0.964
AD	OPC	RAB4A	0.04	0.03	1.35	0.178	0.582
AD	Oligo	RAB4A	0.04	0.02	1.58	0.113	0.304
AD	PC	RAB4A	-0.28	0.37	-0.76	0.446	0.943
AD	VLMC	RAB4A	0.80	0.34	2.36	0.0183	0.199
AD	EN_L2_3_IT	RAB4B-EGLN2	0.20	0.10	1.99	0.0468	0.2
AD	Astro	RAB5A	-0.06	0.04	-1.53	0.127	0.291
AD	EN_L2_3_IT	RAB5A	-0.02	0.02	-0.95	0.345	0.618
AD	EN_L3_5_IT_1	RAB5A	0.02	0.04	0.44	0.658	0.855
AD	EN_L3_5_IT_2	RAB5A	-0.02	0.03	-0.74	0.462	0.729
AD	EN_L3_5_IT_3	RAB5A	0.01	0.03	0.42	0.676	0.839
AD	EN_L5_6_NP	RAB5A	-0.04	0.06	-0.75	0.453	0.871
AD	EN_L5_ET	RAB5A	-0.26	0.35	-0.73	0.464	0.999
AD	EN_L6B	RAB5A	-0.01	0.05	-0.17	0.869	0.958
AD	EN_L6_CT	RAB5A	0.02	0.05	0.39	0.699	0.903
AD	EN_L6_IT_1	RAB5A	-0.02	0.05	-0.40	0.691	0.921
AD	EN_L6_IT_2	RAB5A	-0.01	0.06	-0.14	0.885	0.986
AD	Endo	RAB5A	0.07	0.08	0.88	0.378	0.85
AD	IN_ADARB2	RAB5A	0.00	0.05	0.03	0.972	0.992
AD	IN_LAMP5_LHX6	RAB5A	-0.01	0.06	-0.16	0.874	0.984
AD	IN_LAMP5_RELN	RAB5A	-0.00	0.04	-0.09	0.928	0.984
AD	IN_PVALB	RAB5A	-0.02	0.03	-0.76	0.445	0.831
AD	IN_PVALB_CHC	RAB5A	-0.08	0.07	-1.29	0.198	0.646
AD	IN_SST	RAB5A	0.01	0.04	0.33	0.74	0.949
AD	IN_VIP	RAB5A	-0.03	0.03	-1.13	0.259	0.575
AD	Micro	RAB5A	0.05	0.04	1.37	0.17	0.436
AD	OPC	RAB5A	0.05	0.03	1.39	0.164	0.564
AD	Oligo	RAB5A	-0.01	0.02	-0.35	0.729	0.872
AD	PC	RAB5A	-0.04	0.10	-0.38	0.703	0.986
AD	PVM	RAB5A	0.20	0.12	1.60	0.109	0.737
AD	VLMC	RAB5A	0.04	0.10	0.42	0.676	0.884
AD	Astro	RAB5B	-0.06	0.03	-1.77	0.0763	0.208
AD	EN_L2_3_IT	RAB5B	0.05	0.03	1.85	0.0641	0.242
AD	EN_L3_5_IT_1	RAB5B	0.07	0.05	1.44	0.151	0.435
AD	EN_L3_5_IT_2	RAB5B	0.02	0.04	0.53	0.597	0.814
AD	EN_L3_5_IT_3	RAB5B	0.03	0.04	0.77	0.442	0.677
AD	EN_L5_6_NP	RAB5B	0.01	0.07	0.19	0.851	0.976
AD	EN_L5_ET	RAB5B	-0.10	0.52	-0.20	0.843	0.999
AD	EN_L6B	RAB5B	0.08	0.06	1.28	0.2	0.561
AD	EN_L6_CT	RAB5B	-0.00	0.06	-0.05	0.959	0.987
AD	EN_L6_IT_1	RAB5B	-0.03	0.06	-0.55	0.582	0.883
AD	EN_L6_IT_2	RAB5B	0.05	0.07	0.62	0.535	0.909
AD	Endo	RAB5B	-0.15	0.24	-0.62	0.538	0.914
AD	IN_ADARB2	RAB5B	0.11	0.05	2.15	0.0313	0.293
AD	IN_LAMP5_LHX6	RAB5B	-0.04	0.07	-0.52	0.606	0.928
AD	IN_LAMP5_RELN	RAB5B	0.03	0.05	0.62	0.538	0.878
AD	IN_PVALB	RAB5B	-0.08	0.04	-2.18	0.0293	0.29
AD	IN_PVALB_CHC	RAB5B	0.06	0.07	0.80	0.424	0.811
AD	IN_SST	RAB5B	-0.02	0.04	-0.39	0.694	0.935
AD	IN_VIP	RAB5B	0.02	0.04	0.61	0.543	0.799
AD	Micro	RAB5B	0.03	0.05	0.52	0.605	0.83
AD	OPC	RAB5B	0.07	0.04	1.99	0.0466	0.353
AD	Oligo	RAB5B	0.01	0.03	0.28	0.779	0.897
AD	PC	RAB5B	0.12	0.40	0.29	0.77	0.988
AD	Astro	RAB5IF	-0.05	0.34	-0.15	0.879	0.939
AD	EN_L2_3_IT	RAB5IF	0.08	0.09	0.90	0.367	0.637
AD	EN_L3_5_IT_2	RAB5IF	-0.47	0.40	-1.17	0.243	0.533
AD	EN_L3_5_IT_3	RAB5IF	-0.24	0.33	-0.72	0.469	0.698
AD	Oligo	RAB5IF	0.06	0.07	0.90	0.366	0.61
AD	Adaptive	RAB6A	-0.06	0.15	-0.38	0.701	0.975
AD	Astro	RAB6A	-0.05	0.03	-1.89	0.0594	0.175
AD	EN_L2_3_IT	RAB6A	-0.01	0.02	-0.29	0.769	0.894
AD	EN_L3_5_IT_1	RAB6A	0.03	0.03	1.01	0.314	0.62
AD	EN_L3_5_IT_2	RAB6A	0.03	0.02	1.16	0.245	0.535
AD	EN_L3_5_IT_3	RAB6A	0.04	0.02	1.71	0.0872	0.263
AD	EN_L5_6_NP	RAB6A	-0.06	0.04	-1.55	0.121	0.647
AD	EN_L5_ET	RAB6A	0.13	0.22	0.60	0.547	0.999
AD	EN_L6B	RAB6A	-0.02	0.04	-0.62	0.534	0.821
AD	EN_L6_CT	RAB6A	0.06	0.03	1.81	0.0707	0.334
AD	EN_L6_IT_1	RAB6A	0.00	0.04	0.02	0.983	0.998
AD	EN_L6_IT_2	RAB6A	-0.03	0.04	-0.80	0.421	0.874
AD	Endo	RAB6A	0.04	0.07	0.58	0.563	0.923
AD	IN_ADARB2	RAB6A	-0.01	0.03	-0.45	0.651	0.887
AD	IN_LAMP5_LHX6	RAB6A	-0.02	0.04	-0.66	0.51	0.894
AD	IN_LAMP5_RELN	RAB6A	-0.01	0.03	-0.36	0.718	0.932
AD	IN_PVALB	RAB6A	-0.02	0.03	-0.73	0.463	0.84
AD	IN_PVALB_CHC	RAB6A	-0.05	0.04	-1.19	0.235	0.687
AD	IN_SST	RAB6A	0.02	0.03	0.67	0.5	0.872
AD	IN_VIP	RAB6A	0.03	0.02	1.20	0.23	0.544
AD	Micro	RAB6A	-0.01	0.03	-0.29	0.77	0.91
AD	OPC	RAB6A	-0.06	0.02	-2.65	0.00805	0.171
AD	Oligo	RAB6A	-0.06	0.02	-2.81	0.00497	0.0408
AD	PC	RAB6A	-0.18	0.21	-0.85	0.397	0.939
AD	PVM	RAB6A	0.05	0.11	0.49	0.622	0.921
AD	SMC	RAB6A	-0.08	0.19	-0.43	0.669	0.995
AD	VLMC	RAB6A	0.12	0.08	1.48	0.138	0.452
AD	Astro	RAB6B	-0.07	0.04	-1.56	0.119	0.278
AD	EN_L2_3_IT	RAB6B	0.09	0.03	2.92	0.00353	0.0445
AD	EN_L3_5_IT_1	RAB6B	0.06	0.04	1.68	0.0923	0.334
AD	EN_L3_5_IT_2	RAB6B	0.08	0.03	2.37	0.0177	0.118
AD	EN_L3_5_IT_3	RAB6B	0.11	0.03	3.35	0.000809	0.0108
AD	EN_L5_6_NP	RAB6B	0.03	0.05	0.69	0.493	0.884
AD	EN_L5_ET	RAB6B	0.23	0.27	0.83	0.408	0.999
AD	EN_L6B	RAB6B	0.06	0.05	1.27	0.205	0.566
AD	EN_L6_CT	RAB6B	0.10	0.04	2.30	0.0216	0.171
AD	EN_L6_IT_1	RAB6B	0.05	0.04	1.29	0.196	0.65
AD	EN_L6_IT_2	RAB6B	0.05	0.05	1.01	0.312	0.812
AD	IN_ADARB2	RAB6B	0.06	0.04	1.39	0.165	0.567
AD	IN_LAMP5_LHX6	RAB6B	-0.02	0.05	-0.30	0.764	0.964
AD	IN_LAMP5_RELN	RAB6B	0.04	0.04	1.00	0.316	0.773
AD	IN_PVALB	RAB6B	0.04	0.03	1.15	0.25	0.698
AD	IN_PVALB_CHC	RAB6B	0.05	0.05	1.07	0.286	0.731
AD	IN_SST	RAB6B	0.06	0.03	1.83	0.0666	0.486
AD	IN_VIP	RAB6B	0.06	0.03	2.04	0.041	0.23
AD	Micro	RAB6B	0.02	0.09	0.20	0.841	0.941
AD	OPC	RAB6B	0.00	0.04	0.07	0.943	0.985
AD	Oligo	RAB6B	-0.05	0.05	-0.99	0.324	0.569
AD	PC	RAB6B	-0.35	0.34	-1.03	0.301	0.923
AD	EN_L2_3_IT	RAB6C	0.24	0.09	2.59	0.00949	0.0795
AD	Oligo	RAB6C	0.03	0.11	0.30	0.766	0.891
AD	EN_L2_3_IT	RAB6D	0.26	0.10	2.65	0.00803	0.072
AD	Oligo	RAB6D	-0.04	0.11	-0.38	0.706	0.859
AD	Adaptive	RAB7A	-0.11	0.15	-0.76	0.446	0.923
AD	Astro	RAB7A	0.06	0.04	1.51	0.13	0.295
AD	EN_L2_3_IT	RAB7A	-0.02	0.02	-1.21	0.226	0.497
AD	EN_L3_5_IT_1	RAB7A	-0.04	0.03	-1.25	0.212	0.513
AD	EN_L3_5_IT_2	RAB7A	-0.04	0.03	-1.61	0.107	0.345
AD	EN_L3_5_IT_3	RAB7A	-0.03	0.03	-1.06	0.289	0.536
AD	EN_L5_6_NP	RAB7A	0.01	0.04	0.25	0.804	0.968
AD	EN_L5_ET	RAB7A	-0.02	0.33	-0.05	0.958	0.999
AD	EN_L6B	RAB7A	-0.01	0.04	-0.18	0.856	0.953
AD	EN_L6_CT	RAB7A	-0.07	0.04	-1.95	0.0513	0.284
AD	EN_L6_IT_1	RAB7A	-0.06	0.04	-1.58	0.115	0.542
AD	EN_L6_IT_2	RAB7A	-0.05	0.04	-1.11	0.267	0.784
AD	Endo	RAB7A	0.01	0.07	0.12	0.907	0.986
AD	IN_ADARB2	RAB7A	-0.00	0.04	-0.10	0.921	0.98
AD	IN_LAMP5_LHX6	RAB7A	-0.03	0.04	-0.77	0.441	0.869
AD	IN_LAMP5_RELN	RAB7A	0.04	0.04	1.15	0.249	0.721
AD	IN_PVALB	RAB7A	-0.05	0.03	-1.67	0.0946	0.485
AD	IN_PVALB_CHC	RAB7A	-0.02	0.05	-0.34	0.735	0.94
AD	IN_SST	RAB7A	-0.02	0.03	-0.69	0.492	0.87
AD	IN_VIP	RAB7A	-0.02	0.02	-0.66	0.508	0.776
AD	Micro	RAB7A	-0.01	0.03	-0.39	0.697	0.877
AD	OPC	RAB7A	0.02	0.03	0.53	0.595	0.868
AD	Oligo	RAB7A	0.04	0.02	1.99	0.0471	0.174
AD	PC	RAB7A	0.10	0.07	1.35	0.176	0.891
AD	PVM	RAB7A	0.18	0.11	1.62	0.105	0.728
AD	SMC	RAB7A	0.86	0.62	1.40	0.161	0.995
AD	VLMC	RAB7A	0.10	0.08	1.16	0.246	0.58
AD	Astro	RAB7B	0.44	0.13	3.28	0.00103	0.0101
AD	EN_L2_3_IT	RAB7B	0.24	0.10	2.41	0.016	0.107
AD	Oligo	RAB7B	-0.70	0.11	-6.13	8.71e-10	1.35e-06
AD	Astro	RAB8A	0.14	0.05	2.92	0.00355	0.0246
AD	EN_L2_3_IT	RAB8A	-0.03	0.04	-0.79	0.428	0.687
AD	EN_L3_5_IT_1	RAB8A	0.14	0.09	1.58	0.114	0.374
AD	EN_L3_5_IT_2	RAB8A	0.04	0.06	0.67	0.502	0.757
AD	EN_L3_5_IT_3	RAB8A	0.02	0.06	0.34	0.736	0.874
AD	EN_L6B	RAB8A	0.11	0.32	0.33	0.745	0.913
AD	EN_L6_CT	RAB8A	-0.20	0.31	-0.64	0.525	0.82
AD	EN_L6_IT_1	RAB8A	-0.00	0.09	-0.06	0.955	0.993
AD	IN_PVALB	RAB8A	-0.06	0.07	-0.80	0.422	0.819
AD	IN_SST	RAB8A	-0.02	0.08	-0.21	0.835	0.968
AD	IN_VIP	RAB8A	0.02	0.06	0.40	0.687	0.875
AD	Micro	RAB8A	-0.03	0.06	-0.43	0.668	0.864
AD	OPC	RAB8A	-0.07	0.06	-1.03	0.302	0.698
AD	Oligo	RAB8A	0.03	0.03	0.92	0.358	0.602
AD	Adaptive	RAB8B	-0.03	0.13	-0.21	0.833	0.987
AD	Astro	RAB8B	0.05	0.03	1.64	0.102	0.25
AD	EN_L2_3_IT	RAB8B	0.04	0.03	1.33	0.185	0.444
AD	EN_L3_5_IT_1	RAB8B	-0.01	0.06	-0.22	0.824	0.934
AD	EN_L3_5_IT_2	RAB8B	0.06	0.04	1.41	0.157	0.428
AD	EN_L3_5_IT_3	RAB8B	0.06	0.04	1.50	0.133	0.34
AD	EN_L5_6_NP	RAB8B	0.04	0.07	0.57	0.572	0.916
AD	EN_L5_ET	RAB8B	0.14	0.28	0.48	0.634	0.999
AD	EN_L6B	RAB8B	0.11	0.08	1.47	0.143	0.484
AD	EN_L6_CT	RAB8B	0.09	0.06	1.46	0.145	0.476
AD	EN_L6_IT_1	RAB8B	0.01	0.06	0.17	0.864	0.971
AD	EN_L6_IT_2	RAB8B	0.03	0.07	0.42	0.672	0.945
AD	Endo	RAB8B	-0.10	0.11	-0.92	0.36	0.842
AD	IN_ADARB2	RAB8B	0.07	0.05	1.40	0.163	0.563
AD	IN_LAMP5_LHX6	RAB8B	0.03	0.05	0.59	0.557	0.913
AD	IN_LAMP5_RELN	RAB8B	0.08	0.05	1.64	0.101	0.553
AD	IN_PVALB	RAB8B	0.02	0.04	0.60	0.551	0.878
AD	IN_PVALB_CHC	RAB8B	-0.03	0.06	-0.41	0.68	0.922
AD	IN_SST	RAB8B	0.09	0.04	2.16	0.0309	0.355
AD	IN_VIP	RAB8B	0.07	0.03	2.33	0.0195	0.153
AD	Micro	RAB8B	-0.00	0.04	-0.02	0.984	0.995
AD	OPC	RAB8B	-0.00	0.03	-0.02	0.981	0.994
AD	Oligo	RAB8B	-0.03	0.02	-1.02	0.309	0.554
AD	PC	RAB8B	0.05	0.10	0.49	0.621	0.98
AD	PVM	RAB8B	0.03	0.13	0.23	0.821	0.968
AD	VLMC	RAB8B	0.05	0.12	0.38	0.7	0.895
AD	Astro	RAB9A	0.07	0.04	1.95	0.0513	0.158
AD	EN_L2_3_IT	RAB9A	0.04	0.04	0.92	0.357	0.628
AD	EN_L3_5_IT_1	RAB9A	0.18	0.07	2.46	0.0139	0.115
AD	EN_L3_5_IT_2	RAB9A	0.10	0.05	1.84	0.0658	0.263
AD	EN_L3_5_IT_3	RAB9A	0.07	0.06	1.23	0.218	0.456
AD	EN_L5_6_NP	RAB9A	0.13	0.10	1.28	0.2	0.721
AD	EN_L6B	RAB9A	0.07	0.10	0.73	0.464	0.784
AD	EN_L6_CT	RAB9A	-0.05	0.08	-0.58	0.561	0.842
AD	EN_L6_IT_1	RAB9A	0.10	0.07	1.33	0.182	0.633
AD	EN_L6_IT_2	RAB9A	-0.08	0.09	-0.90	0.367	0.847
AD	Endo	RAB9A	0.25	0.33	0.76	0.449	0.878
AD	IN_ADARB2	RAB9A	-0.01	0.07	-0.16	0.87	0.964
AD	IN_LAMP5_LHX6	RAB9A	0.10	0.08	1.23	0.22	0.736
AD	IN_LAMP5_RELN	RAB9A	-0.01	0.07	-0.11	0.915	0.982
AD	IN_PVALB	RAB9A	-0.02	0.05	-0.37	0.709	0.927
AD	IN_PVALB_CHC	RAB9A	0.10	0.10	0.98	0.327	0.761
AD	IN_SST	RAB9A	0.01	0.06	0.09	0.929	0.987
AD	IN_VIP	RAB9A	0.02	0.05	0.35	0.724	0.892
AD	Micro	RAB9A	-0.00	0.06	-0.04	0.969	0.99
AD	OPC	RAB9A	-0.00	0.04	-0.14	0.892	0.972
AD	Oligo	RAB9A	0.16	0.03	4.76	1.92e-06	0.000229
AD	Astro	RABAC1	0.20	0.06	3.18	0.00146	0.013
AD	EN_L2_3_IT	RABAC1	0.17	0.07	2.67	0.00752	0.0691
AD	EN_L3_5_IT_1	RABAC1	0.10	0.09	1.08	0.279	0.585
AD	EN_L3_5_IT_2	RABAC1	0.02	0.07	0.30	0.767	0.909
AD	EN_L3_5_IT_3	RABAC1	0.19	0.07	2.64	0.0083	0.0567
AD	EN_L6_IT_1	RABAC1	-0.52	0.36	-1.43	0.154	0.597
AD	IN_ADARB2	RABAC1	0.19	0.10	1.92	0.0551	0.369
AD	IN_LAMP5_RELN	RABAC1	0.07	0.10	0.67	0.5	0.863
AD	IN_PVALB	RABAC1	0.08	0.09	0.89	0.374	0.794
AD	IN_SST	RABAC1	0.11	0.08	1.27	0.203	0.695
AD	IN_VIP	RABAC1	0.13	0.07	2.01	0.0448	0.241
AD	Micro	RABAC1	0.18	0.09	2.11	0.0351	0.172
AD	OPC	RABAC1	0.03	0.07	0.50	0.618	0.877
AD	Oligo	RABAC1	0.05	0.04	1.19	0.233	0.469
AD	Adaptive	RABEP1	-0.08	0.13	-0.63	0.528	0.951
AD	Astro	RABEP1	0.02	0.02	1.08	0.278	0.48
AD	EN_L2_3_IT	RABEP1	-0.00	0.02	-0.20	0.844	0.931
AD	EN_L3_5_IT_1	RABEP1	-0.02	0.03	-0.89	0.374	0.673
AD	EN_L3_5_IT_2	RABEP1	-0.02	0.02	-0.76	0.447	0.716
AD	EN_L3_5_IT_3	RABEP1	-0.04	0.02	-1.95	0.051	0.187
AD	EN_L5_6_NP	RABEP1	-0.00	0.03	-0.04	0.965	0.995
AD	EN_L5_ET	RABEP1	-0.08	0.21	-0.40	0.686	0.999
AD	EN_L6B	RABEP1	-0.03	0.03	-0.97	0.334	0.694
AD	EN_L6_CT	RABEP1	-0.08	0.03	-2.57	0.0102	0.111
AD	EN_L6_IT_1	RABEP1	0.00	0.03	0.03	0.974	0.996
AD	EN_L6_IT_2	RABEP1	0.06	0.04	1.53	0.126	0.655
AD	Endo	RABEP1	0.07	0.08	0.87	0.386	0.851
AD	IN_ADARB2	RABEP1	-0.07	0.03	-1.99	0.0463	0.345
AD	IN_LAMP5_LHX6	RABEP1	-0.04	0.03	-1.13	0.26	0.765
AD	IN_LAMP5_RELN	RABEP1	0.01	0.03	0.47	0.639	0.913
AD	IN_PVALB	RABEP1	-0.00	0.02	-0.08	0.935	0.985
AD	IN_PVALB_CHC	RABEP1	0.01	0.04	0.15	0.878	0.975
AD	IN_SST	RABEP1	0.01	0.03	0.49	0.627	0.913
AD	IN_VIP	RABEP1	-0.01	0.02	-0.51	0.614	0.839
AD	Micro	RABEP1	0.03	0.03	0.85	0.393	0.678
AD	OPC	RABEP1	-0.02	0.02	-0.63	0.53	0.839
AD	Oligo	RABEP1	0.03	0.02	1.66	0.0968	0.275
AD	PC	RABEP1	0.02	0.07	0.35	0.724	0.988
AD	PVM	RABEP1	0.04	0.09	0.41	0.685	0.933
AD	SMC	RABEP1	0.18	0.18	0.97	0.332	0.995
AD	VLMC	RABEP1	0.04	0.08	0.47	0.638	0.864
AD	Astro	RABEP2	0.09	0.04	2.21	0.0272	0.103
AD	EN_L2_3_IT	RABEP2	0.01	0.05	0.24	0.808	0.914
AD	EN_L3_5_IT_1	RABEP2	-0.05	0.08	-0.61	0.541	0.795
AD	EN_L3_5_IT_2	RABEP2	0.04	0.06	0.57	0.567	0.798
AD	EN_L3_5_IT_3	RABEP2	-0.00	0.05	-0.06	0.952	0.979
AD	EN_L5_6_NP	RABEP2	-0.07	0.10	-0.64	0.522	0.897
AD	EN_L6B	RABEP2	-0.02	0.39	-0.05	0.96	0.989
AD	EN_L6_CT	RABEP2	-0.11	0.10	-1.11	0.266	0.633
AD	EN_L6_IT_1	RABEP2	-0.06	0.09	-0.67	0.503	0.849
AD	EN_L6_IT_2	RABEP2	0.40	0.36	1.11	0.267	0.784
AD	Endo	RABEP2	-0.23	0.28	-0.80	0.423	0.87
AD	IN_ADARB2	RABEP2	0.02	0.08	0.25	0.8	0.939
AD	IN_LAMP5_LHX6	RABEP2	-0.16	0.30	-0.53	0.596	0.927
AD	IN_LAMP5_RELN	RABEP2	0.09	0.09	1.07	0.284	0.749
AD	IN_PVALB	RABEP2	-0.03	0.05	-0.54	0.589	0.893
AD	IN_SST	RABEP2	-0.10	0.08	-1.22	0.224	0.713
AD	IN_VIP	RABEP2	-0.04	0.05	-0.89	0.374	0.684
AD	Micro	RABEP2	-0.17	0.06	-2.71	0.00671	0.0561
AD	OPC	RABEP2	-0.05	0.06	-0.81	0.416	0.778
AD	Oligo	RABEP2	0.00	0.03	0.02	0.98	0.992
AD	Astro	RABEPK	-0.10	0.04	-2.73	0.00635	0.0377
AD	EN_L2_3_IT	RABEPK	-0.21	0.05	-4.21	2.53e-05	0.00206
AD	EN_L3_5_IT_1	RABEPK	-0.16	0.06	-2.81	0.00489	0.0619
AD	EN_L3_5_IT_2	RABEPK	-0.22	0.06	-3.89	0.000101	0.00298
AD	EN_L3_5_IT_3	RABEPK	-0.22	0.06	-3.78	0.00016	0.00325
AD	EN_L5_6_NP	RABEPK	-0.24	0.09	-2.80	0.00509	0.226
AD	EN_L5_ET	RABEPK	0.01	0.43	0.02	0.984	0.999
AD	EN_L6B	RABEPK	-0.18	0.08	-2.39	0.0169	0.176
AD	EN_L6_CT	RABEPK	-0.19	0.07	-2.72	0.00656	0.0849
AD	EN_L6_IT_1	RABEPK	-0.20	0.07	-3.05	0.00231	0.0857
AD	EN_L6_IT_2	RABEPK	-0.20	0.09	-2.19	0.0283	0.448
AD	IN_ADARB2	RABEPK	-0.20	0.07	-2.81	0.005	0.127
AD	IN_LAMP5_LHX6	RABEPK	-0.18	0.08	-2.31	0.0206	0.321
AD	IN_LAMP5_RELN	RABEPK	-0.15	0.06	-2.43	0.0151	0.235
AD	IN_PVALB	RABEPK	-0.16	0.05	-3.19	0.0014	0.0554
AD	IN_PVALB_CHC	RABEPK	-0.20	0.08	-2.57	0.0103	0.171
AD	IN_SST	RABEPK	-0.15	0.06	-2.71	0.00668	0.179
AD	IN_VIP	RABEPK	-0.17	0.05	-3.49	0.000477	0.018
AD	Micro	RABEPK	-0.12	0.06	-1.86	0.063	0.245
AD	OPC	RABEPK	-0.12	0.04	-2.68	0.00735	0.165
AD	Oligo	RABEPK	-0.07	0.03	-2.53	0.0113	0.0698
AD	Adaptive	RABGAP1	-0.33	0.17	-1.92	0.0555	0.704
AD	Astro	RABGAP1	-0.10	0.03	-3.82	0.000133	0.0022
AD	EN_L2_3_IT	RABGAP1	-0.00	0.02	-0.01	0.993	0.996
AD	EN_L3_5_IT_1	RABGAP1	0.01	0.02	0.51	0.611	0.832
AD	EN_L3_5_IT_2	RABGAP1	0.04	0.02	1.99	0.0467	0.214
AD	EN_L3_5_IT_3	RABGAP1	0.06	0.02	3.08	0.0021	0.0214
AD	EN_L5_6_NP	RABGAP1	-0.02	0.03	-0.82	0.411	0.851
AD	EN_L5_ET	RABGAP1	-0.00	0.19	-0.00	0.999	1
AD	EN_L6B	RABGAP1	-0.02	0.03	-0.66	0.511	0.807
AD	EN_L6_CT	RABGAP1	-0.02	0.03	-0.54	0.587	0.858
AD	EN_L6_IT_1	RABGAP1	-0.01	0.03	-0.49	0.621	0.897
AD	EN_L6_IT_2	RABGAP1	0.01	0.04	0.24	0.812	0.975
AD	Endo	RABGAP1	-0.06	0.06	-0.89	0.373	0.85
AD	IN_ADARB2	RABGAP1	-0.02	0.03	-0.82	0.413	0.776
AD	IN_LAMP5_LHX6	RABGAP1	0.01	0.03	0.26	0.797	0.967
AD	IN_LAMP5_RELN	RABGAP1	-0.01	0.03	-0.42	0.675	0.924
AD	IN_PVALB	RABGAP1	0.03	0.02	1.28	0.199	0.644
AD	IN_PVALB_CHC	RABGAP1	0.01	0.04	0.22	0.828	0.961
AD	IN_SST	RABGAP1	0.00	0.02	0.03	0.979	0.997
AD	IN_VIP	RABGAP1	-0.01	0.02	-0.47	0.636	0.85
AD	Micro	RABGAP1	0.06	0.03	2.13	0.0331	0.165
AD	OPC	RABGAP1	-0.00	0.02	-0.19	0.846	0.958
AD	Oligo	RABGAP1	-0.02	0.02	-0.95	0.34	0.585
AD	PC	RABGAP1	-0.08	0.07	-1.23	0.22	0.903
AD	PVM	RABGAP1	-0.00	0.09	-0.02	0.981	0.998
AD	SMC	RABGAP1	-0.07	0.15	-0.50	0.62	0.995
AD	VLMC	RABGAP1	0.17	0.07	2.37	0.0177	0.197
AD	Adaptive	RABGAP1L	-0.00	0.10	-0.04	0.967	0.996
AD	Astro	RABGAP1L	0.02	0.02	0.85	0.398	0.597
AD	EN_L2_3_IT	RABGAP1L	0.06	0.02	2.73	0.00639	0.0628
AD	EN_L3_5_IT_1	RABGAP1L	0.07	0.03	2.80	0.00506	0.0632
AD	EN_L3_5_IT_2	RABGAP1L	0.03	0.02	1.31	0.191	0.472
AD	EN_L3_5_IT_3	RABGAP1L	0.02	0.02	1.13	0.259	0.504
AD	EN_L5_6_NP	RABGAP1L	0.04	0.03	1.34	0.179	0.707
AD	EN_L5_ET	RABGAP1L	0.00	0.20	0.01	0.995	0.999
AD	EN_L6B	RABGAP1L	0.09	0.03	2.67	0.0077	0.116
AD	EN_L6_CT	RABGAP1L	0.05	0.03	1.78	0.075	0.346
AD	EN_L6_IT_1	RABGAP1L	0.06	0.03	1.94	0.0519	0.403
AD	EN_L6_IT_2	RABGAP1L	0.03	0.04	0.78	0.437	0.879
AD	Endo	RABGAP1L	0.00	0.06	0.08	0.939	0.993
AD	IN_ADARB2	RABGAP1L	0.04	0.02	1.80	0.0715	0.407
AD	IN_LAMP5_LHX6	RABGAP1L	0.07	0.03	2.40	0.0162	0.29
AD	IN_LAMP5_RELN	RABGAP1L	0.08	0.03	3.01	0.00264	0.0956
AD	IN_PVALB	RABGAP1L	0.05	0.02	2.34	0.0194	0.237
AD	IN_PVALB_CHC	RABGAP1L	0.01	0.03	0.54	0.587	0.892
AD	IN_SST	RABGAP1L	0.01	0.02	0.53	0.597	0.903
AD	IN_VIP	RABGAP1L	0.09	0.02	4.65	3.39e-06	0.000616
AD	Micro	RABGAP1L	-0.01	0.02	-0.33	0.741	0.897
AD	OPC	RABGAP1L	0.00	0.02	0.03	0.979	0.994
AD	Oligo	RABGAP1L	0.01	0.02	0.38	0.701	0.857
AD	PC	RABGAP1L	0.04	0.06	0.77	0.443	0.943
AD	PVM	RABGAP1L	0.14	0.08	1.78	0.0748	0.709
AD	SMC	RABGAP1L	0.01	0.15	0.08	0.934	0.998
AD	VLMC	RABGAP1L	0.14	0.06	2.26	0.0237	0.221
AD	Astro	RABGEF1	-0.00	0.08	-0.02	0.983	0.992
AD	EN_L2_3_IT	RABGEF1	0.03	0.07	0.44	0.663	0.843
AD	EN_L3_5_IT_2	RABGEF1	0.01	0.09	0.11	0.911	0.968
AD	EN_L3_5_IT_3	RABGEF1	-0.06	0.09	-0.71	0.478	0.705
AD	EN_L6_IT_1	RABGEF1	-0.26	0.32	-0.79	0.431	0.819
AD	IN_PVALB	RABGEF1	0.06	0.09	0.60	0.552	0.878
AD	IN_VIP	RABGEF1	-0.08	0.09	-0.87	0.386	0.692
AD	Oligo	RABGEF1	-0.08	0.06	-1.46	0.145	0.353
AD	Astro	RABGGTA	0.13	0.07	1.69	0.0909	0.233
AD	EN_L2_3_IT	RABGGTA	0.10	0.06	1.75	0.0801	0.28
AD	EN_L3_5_IT_2	RABGGTA	0.03	0.08	0.39	0.696	0.871
AD	EN_L3_5_IT_3	RABGGTA	0.10	0.08	1.29	0.198	0.433
AD	EN_L6_IT_1	RABGGTA	0.02	0.38	0.05	0.963	0.994
AD	IN_PVALB	RABGGTA	-0.03	0.08	-0.39	0.693	0.925
AD	IN_VIP	RABGGTA	-0.10	0.08	-1.16	0.247	0.562
AD	Oligo	RABGGTA	0.10	0.05	1.87	0.0613	0.207
AD	Astro	RABGGTB	-0.11	0.05	-2.35	0.0189	0.0807
AD	EN_L2_3_IT	RABGGTB	-0.06	0.04	-1.52	0.129	0.367
AD	EN_L3_5_IT_1	RABGGTB	-0.06	0.06	-0.94	0.35	0.653
AD	EN_L3_5_IT_2	RABGGTB	-0.10	0.04	-2.25	0.0247	0.144
AD	EN_L3_5_IT_3	RABGGTB	-0.05	0.05	-1.08	0.279	0.526
AD	EN_L5_6_NP	RABGGTB	-0.07	0.09	-0.82	0.412	0.851
AD	EN_L6B	RABGGTB	-0.02	0.09	-0.21	0.836	0.947
AD	EN_L6_CT	RABGGTB	0.02	0.08	0.26	0.796	0.943
AD	EN_L6_IT_1	RABGGTB	-0.05	0.08	-0.66	0.51	0.852
AD	EN_L6_IT_2	RABGGTB	-0.08	0.08	-0.90	0.37	0.847
AD	Endo	RABGGTB	-0.07	0.28	-0.26	0.794	0.969
AD	IN_ADARB2	RABGGTB	-0.07	0.07	-1.10	0.271	0.678
AD	IN_LAMP5_LHX6	RABGGTB	0.11	0.09	1.19	0.236	0.749
AD	IN_LAMP5_RELN	RABGGTB	0.03	0.08	0.35	0.727	0.935
AD	IN_PVALB	RABGGTB	-0.08	0.05	-1.55	0.121	0.527
AD	IN_PVALB_CHC	RABGGTB	-0.15	0.09	-1.70	0.0884	0.466
AD	IN_SST	RABGGTB	-0.10	0.06	-1.55	0.12	0.601
AD	IN_VIP	RABGGTB	-0.04	0.05	-0.93	0.354	0.667
AD	Micro	RABGGTB	-0.04	0.06	-0.66	0.509	0.771
AD	OPC	RABGGTB	0.04	0.05	0.69	0.491	0.822
AD	Oligo	RABGGTB	-0.03	0.03	-0.89	0.375	0.618
AD	Astro	RABIF	0.12	0.06	1.82	0.0693	0.194
AD	EN_L2_3_IT	RABIF	0.01	0.04	0.33	0.74	0.881
AD	EN_L3_5_IT_1	RABIF	-0.06	0.08	-0.76	0.447	0.731
AD	EN_L3_5_IT_2	RABIF	-0.01	0.06	-0.19	0.846	0.943
AD	EN_L3_5_IT_3	RABIF	0.08	0.05	1.50	0.133	0.339
AD	EN_L6B	RABIF	0.05	0.11	0.48	0.633	0.866
AD	EN_L6_CT	RABIF	0.12	0.36	0.33	0.738	0.924
AD	EN_L6_IT_1	RABIF	-0.08	0.08	-0.98	0.329	0.757
AD	EN_L6_IT_2	RABIF	0.74	0.33	2.25	0.0244	0.432
AD	IN_PVALB	RABIF	-0.08	0.07	-1.02	0.308	0.751
AD	IN_SST	RABIF	0.09	0.09	1.02	0.309	0.784
AD	IN_VIP	RABIF	-0.04	0.07	-0.61	0.544	0.799
AD	Micro	RABIF	0.08	0.08	0.98	0.326	0.616
AD	OPC	RABIF	-0.09	0.09	-1.02	0.307	0.703
AD	Oligo	RABIF	0.04	0.04	0.89	0.372	0.615
AD	Astro	RABL2A	0.10	0.04	2.34	0.0195	0.0826
AD	EN_L2_3_IT	RABL2A	-0.04	0.04	-1.02	0.31	0.582
AD	EN_L3_5_IT_1	RABL2A	-0.01	0.05	-0.31	0.76	0.905
AD	EN_L3_5_IT_2	RABL2A	-0.02	0.04	-0.38	0.701	0.873
AD	EN_L3_5_IT_3	RABL2A	0.07	0.04	1.73	0.0844	0.258
AD	EN_L5_6_NP	RABL2A	-0.02	0.07	-0.30	0.765	0.965
AD	EN_L5_ET	RABL2A	0.10	0.41	0.24	0.807	0.999
AD	EN_L6B	RABL2A	0.07	0.06	1.14	0.254	0.62
AD	EN_L6_CT	RABL2A	-0.08	0.05	-1.53	0.126	0.445
AD	EN_L6_IT_1	RABL2A	-0.01	0.05	-0.28	0.778	0.947
AD	EN_L6_IT_2	RABL2A	0.01	0.07	0.09	0.928	0.988
AD	IN_ADARB2	RABL2A	-0.02	0.06	-0.33	0.739	0.914
AD	IN_LAMP5_LHX6	RABL2A	-0.01	0.07	-0.10	0.921	0.988
AD	IN_LAMP5_RELN	RABL2A	0.02	0.06	0.33	0.744	0.94
AD	IN_PVALB	RABL2A	0.04	0.04	1.02	0.307	0.75
AD	IN_PVALB_CHC	RABL2A	0.04	0.08	0.51	0.608	0.9
AD	IN_SST	RABL2A	0.09	0.06	1.55	0.121	0.602
AD	IN_VIP	RABL2A	0.04	0.04	1.04	0.297	0.618
AD	Micro	RABL2A	-0.07	0.07	-0.99	0.324	0.614
AD	OPC	RABL2A	-0.01	0.05	-0.30	0.767	0.93
AD	Oligo	RABL2A	-0.03	0.03	-0.85	0.397	0.638
AD	Astro	RABL2B	0.09	0.04	2.35	0.0186	0.0799
AD	EN_L2_3_IT	RABL2B	0.00	0.04	0.04	0.968	0.986
AD	EN_L3_5_IT_1	RABL2B	0.03	0.05	0.65	0.514	0.778
AD	EN_L3_5_IT_2	RABL2B	0.04	0.04	1.13	0.256	0.547
AD	EN_L3_5_IT_3	RABL2B	0.07	0.04	1.89	0.0593	0.207
AD	EN_L5_6_NP	RABL2B	0.02	0.07	0.34	0.732	0.959
AD	EN_L5_ET	RABL2B	0.21	0.44	0.48	0.629	0.999
AD	EN_L6B	RABL2B	0.01	0.07	0.17	0.865	0.956
AD	EN_L6_CT	RABL2B	0.05	0.06	0.81	0.418	0.75
AD	EN_L6_IT_1	RABL2B	0.02	0.05	0.40	0.689	0.921
AD	EN_L6_IT_2	RABL2B	0.09	0.06	1.37	0.17	0.703
AD	IN_ADARB2	RABL2B	0.04	0.06	0.67	0.503	0.823
AD	IN_LAMP5_LHX6	RABL2B	0.09	0.07	1.28	0.2	0.723
AD	IN_LAMP5_RELN	RABL2B	-0.02	0.07	-0.26	0.794	0.953
AD	IN_PVALB	RABL2B	0.07	0.04	1.79	0.0732	0.438
AD	IN_PVALB_CHC	RABL2B	0.20	0.08	2.58	0.01	0.169
AD	IN_SST	RABL2B	0.03	0.06	0.58	0.561	0.892
AD	IN_VIP	RABL2B	0.04	0.04	0.93	0.354	0.668
AD	Micro	RABL2B	0.13	0.06	2.24	0.0249	0.138
AD	OPC	RABL2B	-0.05	0.06	-0.94	0.346	0.733
AD	Oligo	RABL2B	-0.01	0.03	-0.45	0.65	0.827
AD	Astro	RABL3	-0.15	0.04	-4.17	3.07e-05	0.000763
AD	EN_L2_3_IT	RABL3	-0.11	0.04	-2.54	0.0111	0.0876
AD	EN_L3_5_IT_1	RABL3	-0.11	0.07	-1.47	0.142	0.421
AD	EN_L3_5_IT_2	RABL3	-0.12	0.05	-2.30	0.0212	0.132
AD	EN_L3_5_IT_3	RABL3	-0.08	0.06	-1.46	0.146	0.359
AD	EN_L5_6_NP	RABL3	-0.07	0.09	-0.78	0.438	0.865
AD	EN_L6B	RABL3	-0.22	0.10	-2.22	0.0265	0.218
AD	EN_L6_CT	RABL3	-0.10	0.08	-1.14	0.254	0.62
AD	EN_L6_IT_1	RABL3	-0.17	0.08	-2.09	0.0369	0.348
AD	EN_L6_IT_2	RABL3	-0.14	0.11	-1.28	0.2	0.73
AD	IN_ADARB2	RABL3	-0.11	0.07	-1.44	0.15	0.549
AD	IN_LAMP5_LHX6	RABL3	-0.11	0.10	-1.11	0.268	0.769
AD	IN_LAMP5_RELN	RABL3	0.04	0.08	0.56	0.577	0.892
AD	IN_PVALB	RABL3	-0.15	0.06	-2.52	0.0118	0.185
AD	IN_SST	RABL3	-0.10	0.07	-1.54	0.124	0.605
AD	IN_VIP	RABL3	-0.15	0.05	-2.89	0.00389	0.0627
AD	Micro	RABL3	-0.28	0.07	-3.84	0.000124	0.00298
AD	OPC	RABL3	-0.07	0.05	-1.34	0.182	0.587
AD	Oligo	RABL3	-0.07	0.03	-1.95	0.0514	0.184
AD	Astro	RABL6	0.02	0.03	0.68	0.493	0.679
AD	EN_L2_3_IT	RABL6	0.05	0.03	1.71	0.0874	0.294
AD	EN_L3_5_IT_1	RABL6	0.01	0.04	0.24	0.814	0.931
AD	EN_L3_5_IT_2	RABL6	0.04	0.04	1.11	0.267	0.557
AD	EN_L3_5_IT_3	RABL6	0.04	0.04	1.16	0.247	0.491
AD	EN_L5_6_NP	RABL6	0.02	0.07	0.33	0.741	0.961
AD	EN_L6B	RABL6	0.12	0.07	1.74	0.0816	0.378
AD	EN_L6_CT	RABL6	0.07	0.06	1.20	0.229	0.591
AD	EN_L6_IT_1	RABL6	0.03	0.06	0.52	0.604	0.891
AD	EN_L6_IT_2	RABL6	0.15	0.07	2.07	0.0383	0.491
AD	Endo	RABL6	0.40	0.30	1.33	0.183	0.72
AD	IN_ADARB2	RABL6	0.04	0.05	0.71	0.478	0.812
AD	IN_LAMP5_LHX6	RABL6	0.02	0.06	0.31	0.759	0.964
AD	IN_LAMP5_RELN	RABL6	0.03	0.05	0.56	0.573	0.891
AD	IN_PVALB	RABL6	0.03	0.04	0.59	0.554	0.878
AD	IN_PVALB_CHC	RABL6	0.06	0.07	0.78	0.434	0.817
AD	IN_SST	RABL6	0.06	0.04	1.28	0.202	0.693
AD	IN_VIP	RABL6	-0.02	0.04	-0.57	0.572	0.815
AD	Micro	RABL6	0.02	0.06	0.35	0.725	0.891
AD	OPC	RABL6	-0.04	0.05	-0.80	0.426	0.785
AD	Oligo	RABL6	-0.02	0.03	-0.62	0.534	0.747
AD	PC	RABL6	-0.03	0.32	-0.09	0.93	0.995
AD	Astro	RAC1	-0.02	0.03	-0.62	0.535	0.714
AD	EN_L2_3_IT	RAC1	0.06	0.03	1.85	0.0647	0.243
AD	EN_L3_5_IT_1	RAC1	0.07	0.05	1.57	0.117	0.379
AD	EN_L3_5_IT_2	RAC1	0.07	0.04	1.69	0.0911	0.316
AD	EN_L3_5_IT_3	RAC1	0.06	0.04	1.48	0.139	0.348
AD	EN_L5_6_NP	RAC1	0.01	0.06	0.25	0.799	0.967
AD	EN_L5_ET	RAC1	-0.19	0.40	-0.47	0.641	0.999
AD	EN_L6B	RAC1	0.04	0.05	0.89	0.375	0.722
AD	EN_L6_CT	RAC1	-0.00	0.05	-0.09	0.929	0.981
AD	EN_L6_IT_1	RAC1	0.05	0.05	1.11	0.266	0.711
AD	EN_L6_IT_2	RAC1	0.06	0.06	1.09	0.277	0.792
AD	Endo	RAC1	-0.07	0.07	-1.04	0.297	0.809
AD	IN_ADARB2	RAC1	0.06	0.05	1.30	0.192	0.602
AD	IN_LAMP5_LHX6	RAC1	0.06	0.06	1.02	0.309	0.796
AD	IN_LAMP5_RELN	RAC1	0.02	0.05	0.49	0.624	0.908
AD	IN_PVALB	RAC1	0.01	0.04	0.32	0.752	0.941
AD	IN_PVALB_CHC	RAC1	-0.06	0.06	-0.89	0.371	0.788
AD	IN_SST	RAC1	0.01	0.04	0.20	0.841	0.97
AD	IN_VIP	RAC1	0.01	0.04	0.40	0.692	0.877
AD	Micro	RAC1	-0.15	0.04	-3.97	7.22e-05	0.00192
AD	OPC	RAC1	0.03	0.03	0.90	0.368	0.752
AD	Oligo	RAC1	-0.02	0.02	-0.65	0.517	0.737
AD	PC	RAC1	-0.01	0.08	-0.08	0.933	0.995
AD	PVM	RAC1	0.05	0.11	0.41	0.681	0.933
AD	VLMC	RAC1	0.09	0.08	1.08	0.281	0.612
AD	Micro	RAC2	0.08	0.12	0.74	0.462	0.736
AD	Astro	RAC3	0.28	0.07	3.78	0.000156	0.00249
AD	EN_L2_3_IT	RAC3	0.07	0.06	1.13	0.257	0.531
AD	EN_L3_5_IT_1	RAC3	-0.00	0.09	-0.02	0.984	0.994
AD	EN_L3_5_IT_2	RAC3	0.12	0.08	1.42	0.157	0.427
AD	EN_L3_5_IT_3	RAC3	0.06	0.07	0.87	0.386	0.629
AD	EN_L5_6_NP	RAC3	0.08	0.36	0.22	0.825	0.972
AD	EN_L6_IT_1	RAC3	-0.55	0.39	-1.40	0.161	0.607
AD	IN_ADARB2	RAC3	0.09	0.10	0.91	0.364	0.749
AD	IN_LAMP5_RELN	RAC3	-0.12	0.09	-1.29	0.196	0.674
AD	IN_PVALB	RAC3	-0.09	0.08	-1.22	0.223	0.668
AD	IN_SST	RAC3	-0.01	0.08	-0.17	0.864	0.975
AD	IN_VIP	RAC3	-0.10	0.06	-1.79	0.0738	0.31
AD	OPC	RAC3	0.17	0.08	2.14	0.0323	0.307
AD	Oligo	RAC3	0.06	0.06	0.94	0.346	0.591
AD	Astro	RACGAP1	0.12	0.06	1.85	0.0644	0.184
AD	EN_L2_3_IT	RACGAP1	-0.03	0.04	-0.56	0.575	0.789
AD	EN_L3_5_IT_1	RACGAP1	0.09	0.07	1.23	0.219	0.52
AD	EN_L3_5_IT_2	RACGAP1	-0.00	0.05	-0.04	0.972	0.989
AD	EN_L3_5_IT_3	RACGAP1	0.01	0.05	0.20	0.839	0.926
AD	EN_L5_6_NP	RACGAP1	0.26	0.32	0.83	0.408	0.85
AD	EN_L6B	RACGAP1	-0.07	0.09	-0.77	0.442	0.771
AD	EN_L6_CT	RACGAP1	0.01	0.09	0.13	0.897	0.975
AD	EN_L6_IT_1	RACGAP1	0.05	0.08	0.56	0.577	0.882
AD	EN_L6_IT_2	RACGAP1	0.16	0.10	1.61	0.107	0.631
AD	IN_ADARB2	RACGAP1	0.12	0.08	1.47	0.142	0.537
AD	IN_LAMP5_RELN	RACGAP1	0.03	0.10	0.28	0.781	0.951
AD	IN_PVALB	RACGAP1	0.06	0.06	0.92	0.358	0.782
AD	IN_PVALB_CHC	RACGAP1	-0.18	0.31	-0.59	0.557	0.881
AD	IN_SST	RACGAP1	0.04	0.07	0.49	0.622	0.911
AD	IN_VIP	RACGAP1	-0.09	0.05	-1.63	0.104	0.373
AD	Micro	RACGAP1	0.17	0.06	2.82	0.00486	0.0447
AD	OPC	RACGAP1	0.01	0.06	0.20	0.844	0.958
AD	Oligo	RACGAP1	0.17	0.04	4.64	3.54e-06	0.000353
AD	Astro	RACK1	-0.07	0.04	-1.59	0.112	0.268
AD	EN_L2_3_IT	RACK1	-0.04	0.03	-1.22	0.222	0.491
AD	EN_L3_5_IT_1	RACK1	-0.05	0.05	-0.94	0.346	0.649
AD	EN_L3_5_IT_2	RACK1	-0.00	0.04	-0.06	0.952	0.983
AD	EN_L3_5_IT_3	RACK1	0.04	0.04	1.05	0.292	0.538
AD	EN_L5_6_NP	RACK1	0.07	0.07	1.05	0.294	0.792
AD	EN_L6B	RACK1	-0.05	0.07	-0.78	0.433	0.765
AD	EN_L6_CT	RACK1	-0.05	0.06	-0.71	0.481	0.794
AD	EN_L6_IT_1	RACK1	0.03	0.06	0.49	0.627	0.9
AD	EN_L6_IT_2	RACK1	-0.08	0.08	-0.90	0.366	0.846
AD	Endo	RACK1	-0.01	0.09	-0.13	0.896	0.984
AD	IN_ADARB2	RACK1	0.03	0.06	0.50	0.619	0.875
AD	IN_LAMP5_LHX6	RACK1	-0.05	0.07	-0.76	0.449	0.875
AD	IN_LAMP5_RELN	RACK1	-0.05	0.05	-0.99	0.324	0.781
AD	IN_PVALB	RACK1	-0.04	0.04	-1.01	0.311	0.753
AD	IN_PVALB_CHC	RACK1	-0.05	0.08	-0.65	0.519	0.865
AD	IN_SST	RACK1	-0.04	0.05	-0.89	0.376	0.817
AD	IN_VIP	RACK1	0.00	0.03	0.08	0.94	0.978
AD	Micro	RACK1	0.07	0.04	2.00	0.0453	0.2
AD	OPC	RACK1	-0.05	0.04	-1.28	0.201	0.608
AD	Oligo	RACK1	0.03	0.02	1.09	0.276	0.518
AD	PC	RACK1	-0.26	0.24	-1.07	0.283	0.919
AD	Astro	RAD1	0.06	0.05	1.30	0.195	0.382
AD	EN_L2_3_IT	RAD1	-0.02	0.04	-0.51	0.607	0.809
AD	EN_L3_5_IT_1	RAD1	0.14	0.07	2.08	0.0377	0.208
AD	EN_L3_5_IT_2	RAD1	-0.01	0.05	-0.29	0.775	0.911
AD	EN_L3_5_IT_3	RAD1	-0.03	0.05	-0.49	0.624	0.805
AD	EN_L5_6_NP	RAD1	-0.15	0.34	-0.45	0.651	0.937
AD	EN_L6B	RAD1	0.41	0.31	1.30	0.193	0.553
AD	EN_L6_CT	RAD1	0.04	0.09	0.41	0.684	0.898
AD	EN_L6_IT_1	RAD1	0.02	0.08	0.30	0.762	0.944
AD	EN_L6_IT_2	RAD1	0.02	0.09	0.23	0.818	0.975
AD	IN_ADARB2	RAD1	0.14	0.08	1.71	0.0865	0.439
AD	IN_LAMP5_RELN	RAD1	-0.15	0.09	-1.73	0.084	0.516
AD	IN_PVALB	RAD1	-0.07	0.04	-1.65	0.0985	0.492
AD	IN_SST	RAD1	-0.05	0.06	-0.91	0.361	0.808
AD	IN_VIP	RAD1	-0.01	0.06	-0.23	0.818	0.93
AD	Micro	RAD1	-0.08	0.07	-1.17	0.241	0.528
AD	OPC	RAD1	0.10	0.05	1.83	0.0675	0.405
AD	Oligo	RAD1	0.04	0.03	1.59	0.112	0.301
AD	Astro	RAD17	-0.02	0.03	-0.86	0.388	0.589
AD	EN_L2_3_IT	RAD17	0.02	0.03	0.72	0.469	0.718
AD	EN_L3_5_IT_1	RAD17	0.04	0.05	0.90	0.371	0.67
AD	EN_L3_5_IT_2	RAD17	-0.02	0.04	-0.48	0.633	0.835
AD	EN_L3_5_IT_3	RAD17	0.05	0.04	1.43	0.153	0.371
AD	EN_L5_6_NP	RAD17	0.01	0.07	0.07	0.945	0.994
AD	EN_L5_ET	RAD17	-0.36	0.51	-0.70	0.482	0.999
AD	EN_L6B	RAD17	0.06	0.07	0.79	0.428	0.762
AD	EN_L6_CT	RAD17	0.08	0.06	1.42	0.155	0.492
AD	EN_L6_IT_1	RAD17	-0.00	0.06	-0.08	0.937	0.991
AD	EN_L6_IT_2	RAD17	-0.01	0.06	-0.21	0.834	0.976
AD	Endo	RAD17	-0.09	0.34	-0.26	0.794	0.969
AD	IN_ADARB2	RAD17	-0.01	0.05	-0.23	0.818	0.945
AD	IN_LAMP5_LHX6	RAD17	0.04	0.07	0.63	0.528	0.902
AD	IN_LAMP5_RELN	RAD17	0.04	0.05	0.81	0.416	0.831
AD	IN_PVALB	RAD17	-0.01	0.04	-0.36	0.721	0.931
AD	IN_PVALB_CHC	RAD17	0.11	0.07	1.50	0.133	0.558
AD	IN_SST	RAD17	0.00	0.04	0.05	0.958	0.994
AD	IN_VIP	RAD17	0.04	0.03	1.28	0.199	0.508
AD	Micro	RAD17	0.04	0.05	0.78	0.438	0.719
AD	OPC	RAD17	0.01	0.03	0.22	0.83	0.953
AD	Oligo	RAD17	-0.01	0.02	-0.43	0.668	0.837
AD	PC	RAD17	-0.49	0.37	-1.33	0.182	0.891
AD	Astro	RAD18	0.17	0.05	3.13	0.00177	0.0149
AD	EN_L2_3_IT	RAD18	-0.01	0.04	-0.31	0.757	0.889
AD	EN_L3_5_IT_1	RAD18	0.03	0.06	0.60	0.551	0.8
AD	EN_L3_5_IT_2	RAD18	0.09	0.05	1.94	0.052	0.228
AD	EN_L3_5_IT_3	RAD18	0.02	0.05	0.39	0.696	0.851
AD	EN_L5_6_NP	RAD18	-0.05	0.07	-0.70	0.482	0.881
AD	EN_L5_ET	RAD18	0.25	0.31	0.80	0.422	0.999
AD	EN_L6B	RAD18	-0.02	0.06	-0.39	0.696	0.892
AD	EN_L6_CT	RAD18	0.03	0.05	0.65	0.514	0.812
AD	EN_L6_IT_1	RAD18	-0.06	0.06	-1.00	0.318	0.75
AD	EN_L6_IT_2	RAD18	0.05	0.07	0.70	0.485	0.893
AD	Endo	RAD18	-0.28	0.31	-0.93	0.354	0.841
AD	IN_ADARB2	RAD18	0.11	0.06	1.83	0.068	0.398
AD	IN_LAMP5_LHX6	RAD18	0.09	0.07	1.34	0.181	0.7
AD	IN_LAMP5_RELN	RAD18	-0.08	0.06	-1.32	0.185	0.661
AD	IN_PVALB	RAD18	0.05	0.05	1.01	0.312	0.753
AD	IN_PVALB_CHC	RAD18	0.21	0.09	2.44	0.0145	0.207
AD	IN_SST	RAD18	0.09	0.06	1.60	0.109	0.582
AD	IN_VIP	RAD18	0.18	0.06	2.99	0.00275	0.0507
AD	Micro	RAD18	0.07	0.08	1.00	0.319	0.609
AD	OPC	RAD18	0.22	0.06	3.93	8.33e-05	0.0209
AD	Oligo	RAD18	0.24	0.05	4.93	8.27e-07	0.000136
AD	PC	RAD18	-1.18	0.47	-2.50	0.0125	0.628
AD	Adaptive	RAD21	0.15	0.14	1.10	0.271	0.872
AD	Astro	RAD21	-0.02	0.03	-0.54	0.588	0.753
AD	EN_L2_3_IT	RAD21	0.10	0.04	2.82	0.0048	0.0534
AD	EN_L3_5_IT_1	RAD21	0.12	0.05	2.68	0.00727	0.0779
AD	EN_L3_5_IT_2	RAD21	0.05	0.04	1.28	0.2	0.482
AD	EN_L3_5_IT_3	RAD21	0.08	0.04	2.08	0.0377	0.154
AD	EN_L5_6_NP	RAD21	0.14	0.06	2.46	0.0138	0.323
AD	EN_L5_ET	RAD21	-0.24	0.45	-0.53	0.595	0.999
AD	EN_L6B	RAD21	0.17	0.06	2.92	0.00348	0.0725
AD	EN_L6_CT	RAD21	0.05	0.05	0.93	0.354	0.707
AD	EN_L6_IT_1	RAD21	0.10	0.05	1.82	0.0692	0.449
AD	EN_L6_IT_2	RAD21	0.09	0.06	1.53	0.126	0.655
AD	Endo	RAD21	-0.14	0.08	-1.68	0.0929	0.583
AD	IN_ADARB2	RAD21	0.03	0.04	0.64	0.523	0.831
AD	IN_LAMP5_LHX6	RAD21	0.01	0.05	0.12	0.903	0.987
AD	IN_LAMP5_RELN	RAD21	-0.00	0.04	-0.10	0.917	0.983
AD	IN_PVALB	RAD21	0.05	0.04	1.39	0.164	0.597
AD	IN_PVALB_CHC	RAD21	-0.01	0.06	-0.19	0.852	0.968
AD	IN_SST	RAD21	0.04	0.04	0.96	0.338	0.797
AD	IN_VIP	RAD21	0.07	0.04	1.92	0.0554	0.268
AD	Micro	RAD21	0.02	0.04	0.56	0.576	0.813
AD	OPC	RAD21	0.04	0.04	1.18	0.237	0.646
AD	Oligo	RAD21	0.09	0.03	3.10	0.00192	0.0222
AD	PC	RAD21	0.01	0.09	0.08	0.938	0.995
AD	PVM	RAD21	-0.11	0.42	-0.26	0.794	0.964
AD	VLMC	RAD21	0.19	0.11	1.79	0.0736	0.339
AD	Astro	RAD21L1	0.10	0.15	0.63	0.529	0.709
AD	EN_L2_3_IT	RAD21L1	0.17	0.13	1.35	0.176	0.432
AD	EN_L3_5_IT_2	RAD21L1	-0.02	0.15	-0.11	0.914	0.969
AD	EN_L3_5_IT_3	RAD21L1	0.67	0.42	1.58	0.113	0.309
AD	EN_L6_IT_1	RAD21L1	0.64	0.53	1.21	0.225	0.676
AD	Oligo	RAD21L1	-0.27	0.11	-2.43	0.015	0.0841
AD	Astro	RAD23A	0.08	0.04	1.96	0.0503	0.156
AD	EN_L2_3_IT	RAD23A	0.03	0.04	0.77	0.441	0.697
AD	EN_L3_5_IT_1	RAD23A	-0.04	0.05	-0.65	0.517	0.78
AD	EN_L3_5_IT_2	RAD23A	-0.04	0.04	-0.85	0.394	0.673
AD	EN_L3_5_IT_3	RAD23A	-0.02	0.05	-0.37	0.709	0.859
AD	EN_L5_6_NP	RAD23A	0.06	0.08	0.84	0.4	0.847
AD	EN_L6B	RAD23A	-0.02	0.08	-0.18	0.855	0.953
AD	EN_L6_CT	RAD23A	-0.07	0.07	-0.92	0.355	0.707
AD	EN_L6_IT_1	RAD23A	-0.03	0.07	-0.43	0.671	0.917
AD	EN_L6_IT_2	RAD23A	-0.08	0.09	-0.86	0.392	0.86
AD	Endo	RAD23A	-0.10	0.26	-0.37	0.709	0.958
AD	IN_ADARB2	RAD23A	0.06	0.07	0.86	0.389	0.764
AD	IN_LAMP5_LHX6	RAD23A	0.01	0.08	0.06	0.951	0.991
AD	IN_LAMP5_RELN	RAD23A	0.09	0.06	1.38	0.167	0.641
AD	IN_PVALB	RAD23A	-0.03	0.05	-0.69	0.489	0.852
AD	IN_PVALB_CHC	RAD23A	0.03	0.08	0.39	0.7	0.929
AD	IN_SST	RAD23A	-0.04	0.06	-0.68	0.499	0.872
AD	IN_VIP	RAD23A	0.01	0.04	0.34	0.735	0.896
AD	Micro	RAD23A	-0.00	0.05	-0.09	0.931	0.977
AD	OPC	RAD23A	-0.04	0.04	-0.85	0.396	0.767
AD	Oligo	RAD23A	-0.00	0.03	-0.11	0.912	0.964
AD	Adaptive	RAD23B	-0.19	0.16	-1.22	0.222	0.869
AD	Astro	RAD23B	0.05	0.03	1.75	0.0796	0.214
AD	EN_L2_3_IT	RAD23B	0.03	0.02	1.20	0.229	0.5
AD	EN_L3_5_IT_1	RAD23B	0.03	0.03	0.74	0.456	0.738
AD	EN_L3_5_IT_2	RAD23B	0.01	0.03	0.33	0.739	0.894
AD	EN_L3_5_IT_3	RAD23B	0.06	0.03	2.21	0.0271	0.124
AD	EN_L5_6_NP	RAD23B	0.04	0.05	0.74	0.458	0.873
AD	EN_L5_ET	RAD23B	0.88	0.31	2.85	0.00437	0.603
AD	EN_L6B	RAD23B	0.06	0.05	1.40	0.161	0.514
AD	EN_L6_CT	RAD23B	0.01	0.04	0.34	0.737	0.923
AD	EN_L6_IT_1	RAD23B	0.02	0.04	0.57	0.569	0.878
AD	EN_L6_IT_2	RAD23B	0.08	0.05	1.60	0.11	0.634
AD	Endo	RAD23B	-0.02	0.08	-0.19	0.85	0.978
AD	IN_ADARB2	RAD23B	0.01	0.04	0.16	0.871	0.964
AD	IN_LAMP5_LHX6	RAD23B	0.03	0.04	0.59	0.552	0.911
AD	IN_LAMP5_RELN	RAD23B	0.02	0.04	0.61	0.539	0.879
AD	IN_PVALB	RAD23B	0.03	0.03	1.02	0.307	0.751
AD	IN_PVALB_CHC	RAD23B	0.06	0.05	1.16	0.247	0.695
AD	IN_SST	RAD23B	0.00	0.04	0.07	0.944	0.99
AD	IN_VIP	RAD23B	0.03	0.03	1.16	0.245	0.561
AD	Micro	RAD23B	0.01	0.04	0.21	0.833	0.938
AD	OPC	RAD23B	0.06	0.03	2.02	0.0436	0.348
AD	Oligo	RAD23B	0.01	0.02	0.43	0.666	0.835
AD	PC	RAD23B	-0.07	0.09	-0.78	0.436	0.939
AD	PVM	RAD23B	0.12	0.10	1.19	0.234	0.798
AD	VLMC	RAD23B	0.06	0.08	0.70	0.485	0.771
AD	EN_L2_3_IT	RAD50	-0.05	0.08	-0.61	0.543	0.772
AD	Oligo	RAD50	-0.10	0.08	-1.17	0.244	0.48
AD	Astro	RAD51	-0.10	0.09	-1.12	0.263	0.464
AD	EN_L2_3_IT	RAD51	0.02	0.08	0.32	0.748	0.885
AD	EN_L3_5_IT_2	RAD51	-0.07	0.09	-0.73	0.468	0.732
AD	EN_L3_5_IT_3	RAD51	0.04	0.09	0.43	0.666	0.834
AD	EN_L6_IT_1	RAD51	-0.02	0.38	-0.04	0.967	0.995
AD	IN_PVALB	RAD51	-0.07	0.09	-0.79	0.431	0.822
AD	IN_VIP	RAD51	-0.16	0.10	-1.59	0.112	0.384
AD	Oligo	RAD51	-0.08	0.07	-1.21	0.226	0.459
AD	Astro	RAD51AP1	-0.26	0.10	-2.63	0.00845	0.0462
AD	EN_L2_3_IT	RAD51AP1	-0.15	0.06	-2.30	0.0213	0.126
AD	EN_L3_5_IT_2	RAD51AP1	-0.14	0.08	-1.71	0.0864	0.307
AD	EN_L3_5_IT_3	RAD51AP1	0.00	0.09	0.03	0.975	0.99
AD	EN_L6_IT_1	RAD51AP1	0.00	0.31	0.00	0.999	1
AD	Oligo	RAD51AP1	-0.06	0.06	-0.95	0.343	0.588
AD	EN_L2_3_IT	RAD51AP2	0.04	0.06	0.60	0.547	0.775
AD	EN_L3_5_IT_2	RAD51AP2	0.11	0.09	1.29	0.199	0.48
AD	EN_L3_5_IT_3	RAD51AP2	-0.07	0.08	-0.79	0.43	0.667
AD	EN_L6_IT_1	RAD51AP2	0.06	0.11	0.57	0.568	0.878
AD	IN_PVALB	RAD51AP2	-0.11	0.09	-1.27	0.205	0.651
AD	Adaptive	RAD51B	-0.28	0.15	-1.85	0.0647	0.72
AD	Astro	RAD51B	0.04	0.03	1.40	0.16	0.339
AD	EN_L2_3_IT	RAD51B	0.11	0.04	2.73	0.00635	0.0627
AD	EN_L3_5_IT_1	RAD51B	0.18	0.06	2.84	0.00445	0.0586
AD	EN_L3_5_IT_2	RAD51B	0.07	0.06	1.26	0.209	0.492
AD	EN_L3_5_IT_3	RAD51B	-0.00	0.05	-0.09	0.929	0.968
AD	EN_L5_6_NP	RAD51B	0.00	0.07	0.07	0.947	0.994
AD	EN_L5_ET	RAD51B	-0.12	0.34	-0.36	0.716	0.999
AD	EN_L6B	RAD51B	0.04	0.09	0.51	0.609	0.858
AD	EN_L6_CT	RAD51B	0.14	0.07	2.01	0.0443	0.26
AD	EN_L6_IT_1	RAD51B	0.06	0.07	0.85	0.397	0.796
AD	EN_L6_IT_2	RAD51B	0.13	0.08	1.71	0.0879	0.599
AD	Endo	RAD51B	-0.14	0.09	-1.49	0.135	0.659
AD	IN_ADARB2	RAD51B	-0.03	0.08	-0.40	0.693	0.899
AD	IN_LAMP5_LHX6	RAD51B	0.11	0.08	1.34	0.181	0.7
AD	IN_LAMP5_RELN	RAD51B	0.03	0.07	0.39	0.698	0.929
AD	IN_PVALB	RAD51B	0.16	0.06	2.59	0.00963	0.167
AD	IN_PVALB_CHC	RAD51B	0.06	0.11	0.57	0.569	0.887
AD	IN_SST	RAD51B	0.02	0.07	0.31	0.757	0.953
AD	IN_VIP	RAD51B	0.11	0.06	1.91	0.0562	0.269
AD	Micro	RAD51B	0.06	0.04	1.72	0.0851	0.293
AD	OPC	RAD51B	-0.02	0.03	-0.70	0.482	0.817
AD	Oligo	RAD51B	0.01	0.03	0.47	0.64	0.821
AD	PC	RAD51B	-0.16	0.12	-1.39	0.164	0.891
AD	PVM	RAD51B	0.05	0.10	0.49	0.623	0.921
AD	SMC	RAD51B	0.11	0.30	0.38	0.706	0.995
AD	VLMC	RAD51B	0.09	0.12	0.72	0.47	0.764
AD	Astro	RAD51C	-0.03	0.03	-0.95	0.342	0.543
AD	EN_L2_3_IT	RAD51C	0.06	0.03	1.75	0.0808	0.281
AD	EN_L3_5_IT_1	RAD51C	0.09	0.06	1.54	0.123	0.389
AD	EN_L3_5_IT_2	RAD51C	0.07	0.04	1.73	0.0833	0.301
AD	EN_L3_5_IT_3	RAD51C	0.17	0.04	4.25	2.15e-05	0.00066
AD	EN_L5_6_NP	RAD51C	0.07	0.09	0.75	0.456	0.873
AD	EN_L6B	RAD51C	0.08	0.08	1.02	0.309	0.671
AD	EN_L6_CT	RAD51C	0.10	0.06	1.61	0.108	0.415
AD	EN_L6_IT_1	RAD51C	0.06	0.06	0.95	0.342	0.764
AD	EN_L6_IT_2	RAD51C	0.17	0.07	2.37	0.0177	0.391
AD	IN_ADARB2	RAD51C	0.04	0.06	0.59	0.555	0.848
AD	IN_LAMP5_LHX6	RAD51C	0.13	0.07	1.70	0.09	0.564
AD	IN_LAMP5_RELN	RAD51C	-0.04	0.06	-0.58	0.562	0.888
AD	IN_PVALB	RAD51C	0.06	0.05	1.25	0.21	0.655
AD	IN_PVALB_CHC	RAD51C	0.10	0.09	1.06	0.288	0.731
AD	IN_SST	RAD51C	0.08	0.06	1.45	0.148	0.635
AD	IN_VIP	RAD51C	0.03	0.04	0.59	0.558	0.807
AD	Micro	RAD51C	-0.03	0.06	-0.53	0.594	0.824
AD	OPC	RAD51C	-0.02	0.04	-0.59	0.556	0.85
AD	Oligo	RAD51C	0.02	0.02	0.69	0.49	0.716
AD	Astro	RAD52	0.03	0.02	1.34	0.18	0.364
AD	EN_L2_3_IT	RAD52	-0.00	0.03	-0.11	0.912	0.961
AD	EN_L3_5_IT_1	RAD52	-0.04	0.04	-1.00	0.319	0.624
AD	EN_L3_5_IT_2	RAD52	0.03	0.03	0.89	0.376	0.659
AD	EN_L3_5_IT_3	RAD52	-0.03	0.03	-0.98	0.327	0.575
AD	EN_L5_6_NP	RAD52	-0.07	0.05	-1.27	0.203	0.722
AD	EN_L5_ET	RAD52	-0.16	0.37	-0.45	0.654	0.999
AD	EN_L6B	RAD52	-0.06	0.07	-0.97	0.33	0.69
AD	EN_L6_CT	RAD52	-0.07	0.05	-1.31	0.189	0.541
AD	EN_L6_IT_1	RAD52	0.06	0.05	1.13	0.258	0.704
AD	EN_L6_IT_2	RAD52	-0.04	0.07	-0.54	0.59	0.922
AD	Endo	RAD52	0.21	0.27	0.76	0.446	0.878
AD	IN_ADARB2	RAD52	-0.02	0.05	-0.44	0.66	0.889
AD	IN_LAMP5_LHX6	RAD52	-0.06	0.06	-1.14	0.253	0.76
AD	IN_LAMP5_RELN	RAD52	-0.09	0.05	-1.83	0.0677	0.47
AD	IN_PVALB	RAD52	0.01	0.03	0.33	0.743	0.939
AD	IN_PVALB_CHC	RAD52	-0.04	0.06	-0.69	0.492	0.852
AD	IN_SST	RAD52	0.00	0.04	0.08	0.933	0.988
AD	IN_VIP	RAD52	-0.00	0.03	-0.14	0.889	0.96
AD	Micro	RAD52	0.03	0.05	0.62	0.537	0.789
AD	OPC	RAD52	-0.00	0.03	-0.14	0.888	0.97
AD	Oligo	RAD52	0.02	0.02	0.83	0.409	0.648
AD	PC	RAD52	-0.60	0.38	-1.57	0.117	0.865
AD	Astro	RAD54B	0.11	0.05	2.06	0.0397	0.133
AD	EN_L2_3_IT	RAD54B	-0.02	0.04	-0.54	0.589	0.798
AD	EN_L3_5_IT_1	RAD54B	0.18	0.07	2.63	0.00847	0.0858
AD	EN_L3_5_IT_2	RAD54B	0.03	0.05	0.67	0.506	0.759
AD	EN_L3_5_IT_3	RAD54B	-0.06	0.05	-1.19	0.233	0.474
AD	EN_L5_6_NP	RAD54B	-0.04	0.09	-0.47	0.64	0.932
AD	EN_L6B	RAD54B	-0.08	0.11	-0.76	0.449	0.774
AD	EN_L6_CT	RAD54B	0.02	0.09	0.21	0.832	0.956
AD	EN_L6_IT_1	RAD54B	0.01	0.09	0.11	0.912	0.984
AD	IN_LAMP5_RELN	RAD54B	0.12	0.10	1.25	0.212	0.688
AD	IN_PVALB	RAD54B	0.11	0.07	1.47	0.142	0.567
AD	IN_SST	RAD54B	-0.05	0.08	-0.57	0.566	0.893
AD	IN_VIP	RAD54B	-0.01	0.07	-0.10	0.922	0.972
AD	OPC	RAD54B	0.10	0.06	1.61	0.108	0.485
AD	Oligo	RAD54B	0.05	0.04	1.36	0.175	0.396
AD	Astro	RAD54L	0.05	0.09	0.50	0.616	0.773
AD	EN_L2_3_IT	RAD54L	-0.14	0.07	-2.09	0.0371	0.174
AD	EN_L3_5_IT_2	RAD54L	0.04	0.09	0.48	0.632	0.835
AD	EN_L3_5_IT_3	RAD54L	-0.12	0.10	-1.30	0.194	0.428
AD	EN_L6_IT_1	RAD54L	-0.11	0.42	-0.26	0.792	0.95
AD	IN_PVALB	RAD54L	-0.06	0.10	-0.59	0.556	0.879
AD	IN_VIP	RAD54L	0.02	0.10	0.20	0.842	0.94
AD	Oligo	RAD54L	0.02	0.06	0.37	0.711	0.861
AD	Astro	RAD54L2	-0.10	0.04	-2.58	0.00982	0.0514
AD	EN_L2_3_IT	RAD54L2	-0.05	0.03	-1.74	0.0812	0.282
AD	EN_L3_5_IT_1	RAD54L2	0.02	0.04	0.59	0.558	0.804
AD	EN_L3_5_IT_2	RAD54L2	0.00	0.03	0.09	0.929	0.975
AD	EN_L3_5_IT_3	RAD54L2	-0.01	0.03	-0.29	0.769	0.892
AD	EN_L5_6_NP	RAD54L2	-0.12	0.06	-2.26	0.0238	0.409
AD	EN_L5_ET	RAD54L2	-0.29	0.33	-0.88	0.379	0.999
AD	EN_L6B	RAD54L2	-0.08	0.05	-1.48	0.138	0.479
AD	EN_L6_CT	RAD54L2	-0.05	0.05	-1.02	0.305	0.669
AD	EN_L6_IT_1	RAD54L2	-0.01	0.05	-0.21	0.835	0.963
AD	EN_L6_IT_2	RAD54L2	-0.03	0.06	-0.47	0.642	0.937
AD	Endo	RAD54L2	-0.18	0.26	-0.69	0.489	0.895
AD	IN_ADARB2	RAD54L2	-0.05	0.05	-1.10	0.272	0.679
AD	IN_LAMP5_LHX6	RAD54L2	-0.09	0.06	-1.57	0.116	0.609
AD	IN_LAMP5_RELN	RAD54L2	-0.08	0.05	-1.60	0.109	0.565
AD	IN_PVALB	RAD54L2	-0.05	0.04	-1.28	0.201	0.647
AD	IN_PVALB_CHC	RAD54L2	-0.14	0.05	-2.50	0.0123	0.189
AD	IN_SST	RAD54L2	-0.06	0.04	-1.41	0.159	0.645
AD	IN_VIP	RAD54L2	-0.05	0.03	-1.43	0.154	0.45
AD	Micro	RAD54L2	-0.13	0.04	-3.01	0.00264	0.0296
AD	OPC	RAD54L2	-0.07	0.04	-1.83	0.0675	0.405
AD	Oligo	RAD54L2	-0.04	0.03	-1.45	0.148	0.358
AD	PC	RAD54L2	0.14	0.30	0.48	0.633	0.98
AD	VLMC	RAD54L2	0.12	0.10	1.16	0.246	0.58
AD	Astro	RAD9A	0.12	0.04	3.30	0.000974	0.00972
AD	EN_L2_3_IT	RAD9A	0.03	0.03	0.91	0.361	0.631
AD	EN_L3_5_IT_1	RAD9A	0.06	0.04	1.51	0.132	0.404
AD	EN_L3_5_IT_2	RAD9A	-0.00	0.04	-0.09	0.928	0.974
AD	EN_L3_5_IT_3	RAD9A	0.09	0.04	2.36	0.0183	0.0956
AD	EN_L5_6_NP	RAD9A	0.04	0.05	0.85	0.394	0.844
AD	EN_L5_ET	RAD9A	0.14	0.29	0.49	0.625	0.999
AD	EN_L6B	RAD9A	0.13	0.05	2.54	0.011	0.14
AD	EN_L6_CT	RAD9A	0.05	0.05	1.05	0.292	0.657
AD	EN_L6_IT_1	RAD9A	0.01	0.05	0.27	0.785	0.949
AD	EN_L6_IT_2	RAD9A	0.09	0.06	1.54	0.123	0.653
AD	Endo	RAD9A	-0.35	0.33	-1.06	0.288	0.804
AD	IN_ADARB2	RAD9A	0.09	0.04	2.15	0.0313	0.293
AD	IN_LAMP5_LHX6	RAD9A	0.10	0.05	1.91	0.0566	0.484
AD	IN_LAMP5_RELN	RAD9A	0.06	0.05	1.29	0.197	0.676
AD	IN_PVALB	RAD9A	0.08	0.04	2.13	0.0335	0.308
AD	IN_PVALB_CHC	RAD9A	0.05	0.05	1.08	0.279	0.726
AD	IN_SST	RAD9A	0.06	0.04	1.72	0.086	0.534
AD	IN_VIP	RAD9A	0.09	0.03	2.68	0.00735	0.0883
AD	Micro	RAD9A	-0.13	0.05	-2.79	0.00524	0.0468
AD	OPC	RAD9A	0.09	0.04	1.93	0.0537	0.375
AD	Oligo	RAD9A	-0.03	0.03	-1.04	0.3	0.546
AD	PC	RAD9A	0.47	0.38	1.22	0.224	0.903
AD	VLMC	RAD9A	0.15	0.09	1.65	0.0998	0.391
AD	Astro	RAD9B	0.04	0.07	0.61	0.54	0.718
AD	EN_L2_3_IT	RAD9B	0.09	0.08	1.22	0.224	0.495
AD	Oligo	RAD9B	-0.09	0.06	-1.43	0.153	0.364
AD	Astro	RADIL	0.07	0.06	1.09	0.275	0.477
AD	EN_L2_3_IT	RADIL	0.04	0.05	0.74	0.461	0.712
AD	EN_L3_5_IT_1	RADIL	0.03	0.07	0.39	0.695	0.874
AD	EN_L3_5_IT_2	RADIL	0.01	0.06	0.14	0.89	0.959
AD	EN_L3_5_IT_3	RADIL	0.15	0.06	2.69	0.00718	0.0512
AD	EN_L5_6_NP	RADIL	-0.01	0.10	-0.10	0.923	0.99
AD	EN_L6B	RADIL	0.23	0.11	2.02	0.0429	0.278
AD	EN_L6_CT	RADIL	0.29	0.11	2.69	0.00722	0.0898
AD	EN_L6_IT_1	RADIL	0.16	0.10	1.56	0.119	0.551
AD	IN_ADARB2	RADIL	0.07	0.07	0.96	0.337	0.727
AD	IN_LAMP5_RELN	RADIL	0.02	0.09	0.23	0.815	0.959
AD	IN_PVALB	RADIL	0.17	0.08	2.05	0.0408	0.341
AD	IN_PVALB_CHC	RADIL	-0.02	0.10	-0.23	0.818	0.958
AD	IN_SST	RADIL	0.05	0.08	0.64	0.521	0.879
AD	IN_VIP	RADIL	0.11	0.05	2.21	0.0269	0.183
AD	OPC	RADIL	0.02	0.05	0.33	0.742	0.922
AD	Oligo	RADIL	0.00	0.06	0.05	0.958	0.983
AD	PC	RADIL	0.03	0.10	0.27	0.783	0.988
AD	VLMC	RADIL	-0.08	0.12	-0.64	0.524	0.795
AD	Astro	RADX	0.16	0.08	1.97	0.049	0.153
AD	EN_L2_3_IT	RADX	0.03	0.07	0.37	0.709	0.868
AD	EN_L3_5_IT_1	RADX	0.33	0.10	3.26	0.00112	0.025
AD	EN_L5_6_NP	RADX	0.19	0.39	0.48	0.63	0.93
AD	EN_L6_CT	RADX	-0.03	0.38	-0.07	0.943	0.984
AD	EN_L6_IT_1	RADX	0.06	0.44	0.13	0.899	0.979
AD	IN_ADARB2	RADX	0.25	0.09	2.94	0.00326	0.105
AD	IN_SST	RADX	0.04	0.10	0.41	0.678	0.931
AD	IN_VIP	RADX	0.06	0.06	0.95	0.344	0.659
AD	OPC	RADX	0.10	0.04	2.43	0.0151	0.227
AD	Oligo	RADX	0.23	0.04	5.27	1.4e-07	4.4e-05
AD	Astro	RAE1	-0.04	0.04	-1.14	0.255	0.455
AD	EN_L2_3_IT	RAE1	0.02	0.03	0.68	0.499	0.741
AD	EN_L3_5_IT_1	RAE1	0.01	0.07	0.09	0.928	0.973
AD	EN_L3_5_IT_2	RAE1	0.07	0.04	1.61	0.107	0.345
AD	EN_L3_5_IT_3	RAE1	0.06	0.04	1.31	0.19	0.422
AD	EN_L5_6_NP	RAE1	-0.09	0.08	-1.03	0.303	0.798
AD	EN_L6B	RAE1	-0.02	0.08	-0.30	0.765	0.919
AD	EN_L6_CT	RAE1	-0.03	0.07	-0.40	0.686	0.899
AD	EN_L6_IT_1	RAE1	0.05	0.06	0.84	0.401	0.797
AD	EN_L6_IT_2	RAE1	0.11	0.09	1.22	0.223	0.747
AD	IN_ADARB2	RAE1	0.03	0.07	0.41	0.679	0.895
AD	IN_LAMP5_LHX6	RAE1	-0.14	0.08	-1.69	0.0903	0.564
AD	IN_LAMP5_RELN	RAE1	0.05	0.07	0.74	0.46	0.843
AD	IN_PVALB	RAE1	0.03	0.05	0.66	0.512	0.86
AD	IN_PVALB_CHC	RAE1	0.05	0.09	0.49	0.623	0.908
AD	IN_SST	RAE1	0.02	0.06	0.29	0.771	0.956
AD	IN_VIP	RAE1	0.06	0.05	1.20	0.232	0.545
AD	Micro	RAE1	-0.08	0.05	-1.41	0.159	0.42
AD	OPC	RAE1	0.01	0.05	0.11	0.91	0.976
AD	Oligo	RAE1	0.06	0.02	2.28	0.0228	0.111
AD	Adaptive	RAF1	-0.12	0.15	-0.78	0.435	0.922
AD	Astro	RAF1	0.00	0.02	0.15	0.879	0.939
AD	EN_L2_3_IT	RAF1	0.01	0.02	0.57	0.566	0.784
AD	EN_L3_5_IT_1	RAF1	0.03	0.03	1.12	0.264	0.569
AD	EN_L3_5_IT_2	RAF1	0.04	0.03	1.49	0.137	0.396
AD	EN_L3_5_IT_3	RAF1	0.06	0.03	2.40	0.0163	0.0891
AD	EN_L5_6_NP	RAF1	0.01	0.04	0.15	0.881	0.981
AD	EN_L5_ET	RAF1	-0.07	0.41	-0.17	0.865	0.999
AD	EN_L6B	RAF1	-0.01	0.04	-0.37	0.709	0.899
AD	EN_L6_CT	RAF1	0.04	0.04	1.01	0.312	0.673
AD	EN_L6_IT_1	RAF1	0.01	0.04	0.26	0.795	0.951
AD	EN_L6_IT_2	RAF1	0.02	0.05	0.43	0.666	0.942
AD	Endo	RAF1	-0.07	0.08	-0.97	0.333	0.826
AD	IN_ADARB2	RAF1	0.01	0.03	0.26	0.794	0.937
AD	IN_LAMP5_LHX6	RAF1	0.03	0.04	0.75	0.454	0.877
AD	IN_LAMP5_RELN	RAF1	0.01	0.04	0.39	0.695	0.929
AD	IN_PVALB	RAF1	0.00	0.03	0.00	0.998	0.999
AD	IN_PVALB_CHC	RAF1	-0.01	0.04	-0.34	0.737	0.94
AD	IN_SST	RAF1	0.04	0.03	1.38	0.167	0.657
AD	IN_VIP	RAF1	0.03	0.02	1.31	0.189	0.496
AD	Micro	RAF1	0.07	0.03	2.65	0.00809	0.0642
AD	OPC	RAF1	0.01	0.02	0.30	0.763	0.929
AD	Oligo	RAF1	0.05	0.02	2.70	0.00685	0.0501
AD	PC	RAF1	0.06	0.07	0.76	0.446	0.943
AD	PVM	RAF1	0.21	0.11	1.88	0.0599	0.679
AD	SMC	RAF1	0.18	0.18	1.00	0.315	0.995
AD	VLMC	RAF1	0.14	0.07	1.89	0.0588	0.314
AD	Astro	RAG1	0.10	0.10	1.02	0.307	0.509
AD	EN_L2_3_IT	RAG1	0.04	0.07	0.54	0.591	0.799
AD	EN_L3_5_IT_1	RAG1	-0.04	0.36	-0.10	0.922	0.971
AD	EN_L3_5_IT_2	RAG1	0.07	0.09	0.81	0.417	0.692
AD	EN_L3_5_IT_3	RAG1	-0.07	0.08	-0.86	0.388	0.631
AD	EN_L6_IT_1	RAG1	0.06	0.31	0.19	0.848	0.967
AD	IN_PVALB	RAG1	0.05	0.09	0.52	0.601	0.898
AD	IN_VIP	RAG1	0.14	0.10	1.47	0.142	0.433
AD	Oligo	RAG1	-0.04	0.07	-0.65	0.515	0.736
AD	EN_L2_3_IT	RAG2	0.07	0.13	0.54	0.587	0.797
AD	Oligo	RAG2	-0.19	0.11	-1.73	0.0842	0.252
AD	Astro	RAI1	0.10	0.04	2.26	0.0237	0.0938
AD	EN_L2_3_IT	RAI1	-0.06	0.04	-1.48	0.139	0.38
AD	EN_L3_5_IT_1	RAI1	-0.04	0.05	-0.93	0.353	0.656
AD	EN_L3_5_IT_2	RAI1	-0.11	0.04	-2.68	0.00745	0.0662
AD	EN_L3_5_IT_3	RAI1	-0.08	0.04	-1.85	0.0643	0.218
AD	EN_L5_6_NP	RAI1	-0.04	0.06	-0.57	0.572	0.916
AD	EN_L5_ET	RAI1	0.07	0.32	0.22	0.824	0.999
AD	EN_L6B	RAI1	-0.16	0.06	-2.47	0.0136	0.158
AD	EN_L6_CT	RAI1	-0.12	0.05	-2.29	0.0219	0.172
AD	EN_L6_IT_1	RAI1	-0.09	0.06	-1.38	0.168	0.616
AD	EN_L6_IT_2	RAI1	-0.10	0.07	-1.44	0.151	0.685
AD	Endo	RAI1	0.39	0.26	1.53	0.126	0.646
AD	IN_ADARB2	RAI1	-0.03	0.05	-0.56	0.577	0.858
AD	IN_LAMP5_LHX6	RAI1	-0.01	0.06	-0.11	0.912	0.987
AD	IN_LAMP5_RELN	RAI1	0.09	0.05	1.78	0.0757	0.496
AD	IN_PVALB	RAI1	-0.03	0.04	-0.74	0.461	0.839
AD	IN_PVALB_CHC	RAI1	-0.06	0.05	-1.20	0.229	0.681
AD	IN_SST	RAI1	-0.01	0.05	-0.28	0.782	0.958
AD	IN_VIP	RAI1	-0.04	0.04	-0.90	0.366	0.679
AD	Micro	RAI1	0.02	0.05	0.47	0.64	0.85
AD	OPC	RAI1	0.07	0.04	1.94	0.0519	0.369
AD	Oligo	RAI1	0.08	0.04	2.13	0.0331	0.14
AD	PC	RAI1	-0.10	0.33	-0.30	0.764	0.988
AD	VLMC	RAI1	0.22	0.11	1.92	0.0543	0.303
AD	Astro	RAI14	-0.02	0.04	-0.58	0.563	0.735
AD	EN_L2_3_IT	RAI14	-0.18	0.07	-2.57	0.01	0.0819
AD	EN_L3_5_IT_1	RAI14	-0.17	0.10	-1.68	0.0935	0.338
AD	EN_L3_5_IT_2	RAI14	-0.47	0.09	-5.17	2.32e-07	2.78e-05
AD	EN_L3_5_IT_3	RAI14	-0.24	0.08	-2.96	0.00307	0.028
AD	EN_L5_6_NP	RAI14	0.04	0.14	0.27	0.785	0.965
AD	EN_L6_CT	RAI14	-0.17	0.11	-1.54	0.123	0.442
AD	EN_L6_IT_1	RAI14	-0.33	0.12	-2.82	0.00476	0.129
AD	Endo	RAI14	0.07	0.10	0.75	0.456	0.881
AD	IN_ADARB2	RAI14	-0.05	0.11	-0.51	0.611	0.873
AD	IN_LAMP5_LHX6	RAI14	-0.00	0.12	-0.03	0.979	0.996
AD	IN_LAMP5_RELN	RAI14	-0.19	0.12	-1.61	0.108	0.563
AD	IN_PVALB	RAI14	-0.08	0.09	-0.93	0.354	0.78
AD	IN_PVALB_CHC	RAI14	0.03	0.10	0.31	0.76	0.947
AD	IN_SST	RAI14	-0.03	0.10	-0.30	0.765	0.954
AD	IN_VIP	RAI14	-0.06	0.06	-1.04	0.299	0.619
AD	OPC	RAI14	0.03	0.04	0.78	0.433	0.787
AD	Oligo	RAI14	0.02	0.04	0.51	0.611	0.801
AD	PC	RAI14	-0.06	0.35	-0.17	0.861	0.99
AD	VLMC	RAI14	0.14	0.13	1.12	0.263	0.595
AD	Astro	RAI2	0.21	0.10	2.04	0.041	0.137
AD	EN_L2_3_IT	RAI2	-0.04	0.05	-0.99	0.324	0.598
AD	EN_L3_5_IT_1	RAI2	0.04	0.06	0.55	0.582	0.816
AD	EN_L3_5_IT_2	RAI2	-0.05	0.04	-1.09	0.274	0.562
AD	EN_L3_5_IT_3	RAI2	-0.01	0.06	-0.14	0.891	0.95
AD	EN_L5_6_NP	RAI2	-0.41	0.40	-1.03	0.302	0.798
AD	EN_L6B	RAI2	-0.03	0.10	-0.27	0.785	0.925
AD	EN_L6_CT	RAI2	-0.18	0.09	-2.05	0.0406	0.248
AD	EN_L6_IT_1	RAI2	-0.04	0.07	-0.59	0.557	0.874
AD	EN_L6_IT_2	RAI2	0.00	0.09	0.05	0.959	0.993
AD	Endo	RAI2	-0.22	0.31	-0.70	0.487	0.894
AD	IN_ADARB2	RAI2	0.03	0.07	0.36	0.721	0.908
AD	IN_LAMP5_LHX6	RAI2	-0.06	0.08	-0.77	0.44	0.869
AD	IN_LAMP5_RELN	RAI2	0.09	0.06	1.42	0.156	0.628
AD	IN_PVALB	RAI2	-0.02	0.05	-0.44	0.66	0.919
AD	IN_PVALB_CHC	RAI2	-0.15	0.11	-1.39	0.164	0.604
AD	IN_SST	RAI2	-0.00	0.05	-0.05	0.96	0.994
AD	IN_VIP	RAI2	0.03	0.05	0.67	0.503	0.773
AD	OPC	RAI2	0.04	0.06	0.65	0.515	0.831
AD	Oligo	RAI2	-0.12	0.10	-1.29	0.196	0.423
AD	PC	RAI2	0.52	0.51	1.03	0.301	0.923
AD	Astro	RALA	-0.06	0.05	-1.30	0.195	0.382
AD	EN_L2_3_IT	RALA	-0.02	0.04	-0.55	0.581	0.792
AD	EN_L3_5_IT_1	RALA	-0.00	0.05	-0.02	0.984	0.994
AD	EN_L3_5_IT_2	RALA	-0.04	0.04	-0.91	0.362	0.648
AD	EN_L3_5_IT_3	RALA	-0.02	0.04	-0.56	0.575	0.774
AD	EN_L5_6_NP	RALA	0.01	0.06	0.17	0.864	0.979
AD	EN_L5_ET	RALA	0.28	0.29	0.96	0.336	0.999
AD	EN_L6B	RALA	-0.08	0.06	-1.50	0.134	0.472
AD	EN_L6_CT	RALA	-0.07	0.05	-1.41	0.158	0.498
AD	EN_L6_IT_1	RALA	-0.01	0.05	-0.18	0.859	0.97
AD	EN_L6_IT_2	RALA	-0.04	0.07	-0.54	0.592	0.924
AD	Endo	RALA	0.09	0.09	1.01	0.314	0.815
AD	IN_ADARB2	RALA	0.00	0.05	0.03	0.973	0.992
AD	IN_LAMP5_LHX6	RALA	-0.04	0.05	-0.83	0.406	0.849
AD	IN_LAMP5_RELN	RALA	-0.04	0.05	-0.66	0.51	0.867
AD	IN_PVALB	RALA	0.02	0.04	0.45	0.649	0.916
AD	IN_PVALB_CHC	RALA	0.01	0.05	0.21	0.83	0.961
AD	IN_SST	RALA	-0.04	0.05	-0.79	0.43	0.843
AD	IN_VIP	RALA	-0.05	0.05	-1.02	0.31	0.629
AD	Micro	RALA	0.06	0.05	1.20	0.231	0.514
AD	OPC	RALA	-0.02	0.04	-0.57	0.571	0.855
AD	Oligo	RALA	-0.00	0.05	-0.11	0.916	0.966
AD	PC	RALA	0.11	0.08	1.35	0.177	0.891
AD	PVM	RALA	-0.22	0.12	-1.80	0.072	0.709
AD	SMC	RALA	0.78	0.71	1.11	0.268	0.995
AD	VLMC	RALA	-0.04	0.09	-0.45	0.653	0.876
AD	Astro	RALB	0.01	0.05	0.33	0.744	0.861
AD	EN_L2_3_IT	RALB	-0.04	0.05	-0.99	0.325	0.598
AD	EN_L3_5_IT_1	RALB	-0.09	0.10	-0.92	0.359	0.661
AD	EN_L3_5_IT_2	RALB	-0.01	0.05	-0.22	0.823	0.934
AD	EN_L3_5_IT_3	RALB	0.13	0.05	2.33	0.0196	0.1
AD	EN_L5_6_NP	RALB	0.02	0.10	0.19	0.848	0.975
AD	EN_L6B	RALB	0.01	0.09	0.10	0.922	0.978
AD	EN_L6_CT	RALB	-0.07	0.07	-0.93	0.353	0.706
AD	EN_L6_IT_1	RALB	-0.02	0.08	-0.18	0.855	0.969
AD	EN_L6_IT_2	RALB	-0.00	0.10	-0.03	0.979	0.996
AD	Endo	RALB	0.19	0.10	1.82	0.0682	0.514
AD	IN_ADARB2	RALB	0.06	0.09	0.69	0.488	0.817
AD	IN_LAMP5_RELN	RALB	0.03	0.11	0.25	0.802	0.956
AD	IN_PVALB	RALB	-0.13	0.06	-2.27	0.0234	0.257
AD	IN_PVALB_CHC	RALB	-0.35	0.10	-3.65	0.000258	0.0164
AD	IN_SST	RALB	0.01	0.07	0.20	0.844	0.971
AD	IN_VIP	RALB	-0.11	0.05	-2.34	0.0193	0.151
AD	Micro	RALB	-0.04	0.05	-0.75	0.454	0.73
AD	OPC	RALB	0.05	0.05	0.95	0.344	0.733
AD	Oligo	RALB	0.02	0.04	0.58	0.562	0.767
AD	Astro	RALBP1	-0.00	0.04	-0.11	0.915	0.958
AD	EN_L2_3_IT	RALBP1	0.05	0.03	1.88	0.0601	0.234
AD	EN_L3_5_IT_1	RALBP1	0.03	0.04	0.76	0.448	0.732
AD	EN_L3_5_IT_2	RALBP1	0.03	0.03	0.75	0.452	0.72
AD	EN_L3_5_IT_3	RALBP1	0.05	0.03	1.47	0.14	0.35
AD	EN_L5_6_NP	RALBP1	0.08	0.05	1.54	0.123	0.65
AD	EN_L5_ET	RALBP1	0.44	0.36	1.23	0.219	0.999
AD	EN_L6B	RALBP1	0.04	0.06	0.74	0.457	0.779
AD	EN_L6_CT	RALBP1	0.01	0.05	0.22	0.822	0.954
AD	EN_L6_IT_1	RALBP1	0.04	0.05	0.89	0.372	0.783
AD	EN_L6_IT_2	RALBP1	0.04	0.06	0.68	0.496	0.895
AD	Endo	RALBP1	0.24	0.30	0.79	0.431	0.874
AD	IN_ADARB2	RALBP1	0.09	0.05	1.96	0.0501	0.356
AD	IN_LAMP5_LHX6	RALBP1	0.09	0.07	1.27	0.203	0.723
AD	IN_LAMP5_RELN	RALBP1	0.02	0.05	0.38	0.707	0.929
AD	IN_PVALB	RALBP1	0.02	0.03	0.48	0.628	0.91
AD	IN_PVALB_CHC	RALBP1	0.12	0.07	1.78	0.075	0.437
AD	IN_SST	RALBP1	0.06	0.04	1.30	0.195	0.691
AD	IN_VIP	RALBP1	0.03	0.03	1.00	0.319	0.636
AD	Micro	RALBP1	0.03	0.04	0.76	0.447	0.725
AD	OPC	RALBP1	0.05	0.04	1.33	0.182	0.587
AD	Oligo	RALBP1	0.04	0.03	1.63	0.103	0.286
AD	PC	RALBP1	-0.49	0.31	-1.55	0.12	0.865
AD	Adaptive	RALGAPA1	-0.07	0.12	-0.61	0.543	0.956
AD	Astro	RALGAPA1	-0.02	0.02	-0.93	0.354	0.555
AD	EN_L2_3_IT	RALGAPA1	0.03	0.02	1.39	0.166	0.42
AD	EN_L3_5_IT_1	RALGAPA1	0.02	0.03	0.68	0.499	0.769
AD	EN_L3_5_IT_2	RALGAPA1	0.00	0.02	0.06	0.95	0.982
AD	EN_L3_5_IT_3	RALGAPA1	0.05	0.02	2.08	0.0373	0.153
AD	EN_L5_6_NP	RALGAPA1	0.02	0.03	0.59	0.557	0.91
AD	EN_L5_ET	RALGAPA1	-0.03	0.22	-0.15	0.882	0.999
AD	EN_L6B	RALGAPA1	0.16	0.04	3.99	6.58e-05	0.00609
AD	EN_L6_CT	RALGAPA1	0.05	0.03	1.61	0.108	0.414
AD	EN_L6_IT_1	RALGAPA1	0.03	0.03	0.95	0.341	0.762
AD	EN_L6_IT_2	RALGAPA1	0.05	0.04	1.34	0.181	0.714
AD	Endo	RALGAPA1	0.05	0.06	0.79	0.427	0.872
AD	IN_ADARB2	RALGAPA1	0.02	0.03	0.60	0.548	0.845
AD	IN_LAMP5_LHX6	RALGAPA1	0.02	0.03	0.77	0.441	0.869
AD	IN_LAMP5_RELN	RALGAPA1	0.02	0.03	0.75	0.456	0.842
AD	IN_PVALB	RALGAPA1	0.02	0.02	0.81	0.418	0.815
AD	IN_PVALB_CHC	RALGAPA1	-0.00	0.03	-0.02	0.981	0.996
AD	IN_SST	RALGAPA1	0.03	0.02	1.33	0.184	0.68
AD	IN_VIP	RALGAPA1	0.02	0.02	1.08	0.281	0.599
AD	Micro	RALGAPA1	0.08	0.03	2.89	0.00386	0.0388
AD	OPC	RALGAPA1	0.02	0.02	1.18	0.24	0.649
AD	Oligo	RALGAPA1	-0.03	0.02	-1.60	0.109	0.296
AD	PC	RALGAPA1	-0.00	0.05	-0.03	0.98	0.998
AD	PVM	RALGAPA1	0.00	0.09	0.03	0.976	0.997
AD	SMC	RALGAPA1	-0.05	0.14	-0.33	0.739	0.995
AD	VLMC	RALGAPA1	0.10	0.06	1.68	0.0932	0.378
AD	Adaptive	RALGAPA2	0.04	0.14	0.29	0.774	0.983
AD	Astro	RALGAPA2	-0.17	0.04	-3.98	6.76e-05	0.00134
AD	EN_L2_3_IT	RALGAPA2	0.02	0.02	0.71	0.475	0.723
AD	EN_L3_5_IT_1	RALGAPA2	0.05	0.04	1.31	0.192	0.487
AD	EN_L3_5_IT_2	RALGAPA2	0.03	0.03	1.04	0.298	0.588
AD	EN_L3_5_IT_3	RALGAPA2	0.11	0.03	4.01	6.11e-05	0.00147
AD	EN_L5_6_NP	RALGAPA2	-0.01	0.04	-0.17	0.868	0.979
AD	EN_L5_ET	RALGAPA2	-0.12	0.30	-0.40	0.691	0.999
AD	EN_L6B	RALGAPA2	0.14	0.05	2.98	0.00285	0.0634
AD	EN_L6_CT	RALGAPA2	0.07	0.04	2.08	0.0378	0.237
AD	EN_L6_IT_1	RALGAPA2	-0.01	0.04	-0.24	0.81	0.957
AD	EN_L6_IT_2	RALGAPA2	0.02	0.05	0.34	0.737	0.956
AD	Endo	RALGAPA2	0.41	0.15	2.72	0.00643	0.2
AD	IN_ADARB2	RALGAPA2	0.08	0.04	1.90	0.0574	0.374
AD	IN_LAMP5_LHX6	RALGAPA2	0.06	0.05	1.39	0.164	0.684
AD	IN_LAMP5_RELN	RALGAPA2	-0.04	0.04	-1.16	0.246	0.718
AD	IN_PVALB	RALGAPA2	0.01	0.03	0.29	0.774	0.946
AD	IN_PVALB_CHC	RALGAPA2	0.03	0.05	0.72	0.47	0.838
AD	IN_SST	RALGAPA2	-0.04	0.03	-1.42	0.155	0.642
AD	IN_VIP	RALGAPA2	0.05	0.02	2.15	0.0318	0.201
AD	Micro	RALGAPA2	0.22	0.04	5.81	6.22e-09	7.59e-07
AD	OPC	RALGAPA2	-0.00	0.03	-0.00	0.996	0.999
AD	Oligo	RALGAPA2	0.10	0.03	2.92	0.00349	0.0326
AD	PC	RALGAPA2	0.07	0.09	0.78	0.434	0.939
AD	PVM	RALGAPA2	0.27	0.12	2.30	0.0217	0.536
AD	SMC	RALGAPA2	-0.44	0.68	-0.65	0.514	0.995
AD	VLMC	RALGAPA2	0.15	0.08	1.79	0.073	0.338
AD	Adaptive	RALGAPB	-0.04	0.16	-0.25	0.801	0.983
AD	Astro	RALGAPB	0.01	0.02	0.55	0.582	0.749
AD	EN_L2_3_IT	RALGAPB	0.03	0.02	1.43	0.153	0.399
AD	EN_L3_5_IT_1	RALGAPB	0.05	0.04	1.42	0.156	0.441
AD	EN_L3_5_IT_2	RALGAPB	0.02	0.03	0.63	0.529	0.774
AD	EN_L3_5_IT_3	RALGAPB	0.05	0.03	1.85	0.0638	0.217
AD	EN_L5_6_NP	RALGAPB	-0.02	0.04	-0.47	0.638	0.932
AD	EN_L5_ET	RALGAPB	0.11	0.26	0.43	0.664	0.999
AD	EN_L6B	RALGAPB	0.06	0.05	1.38	0.167	0.522
AD	EN_L6_CT	RALGAPB	0.02	0.04	0.55	0.583	0.855
AD	EN_L6_IT_1	RALGAPB	0.01	0.04	0.21	0.83	0.961
AD	EN_L6_IT_2	RALGAPB	0.05	0.05	1.03	0.305	0.811
AD	Endo	RALGAPB	-0.01	0.07	-0.22	0.824	0.975
AD	IN_ADARB2	RALGAPB	0.02	0.04	0.55	0.581	0.859
AD	IN_LAMP5_LHX6	RALGAPB	-0.00	0.04	-0.05	0.957	0.992
AD	IN_LAMP5_RELN	RALGAPB	0.01	0.04	0.32	0.748	0.942
AD	IN_PVALB	RALGAPB	0.02	0.03	0.94	0.346	0.774
AD	IN_PVALB_CHC	RALGAPB	-0.06	0.05	-1.22	0.221	0.676
AD	IN_SST	RALGAPB	0.02	0.03	0.48	0.631	0.915
AD	IN_VIP	RALGAPB	0.01	0.02	0.38	0.703	0.881
AD	Micro	RALGAPB	0.05	0.03	1.48	0.139	0.39
AD	OPC	RALGAPB	0.01	0.03	0.52	0.605	0.872
AD	Oligo	RALGAPB	0.04	0.02	1.88	0.0603	0.204
AD	PC	RALGAPB	0.02	0.08	0.28	0.778	0.988
AD	PVM	RALGAPB	0.02	0.11	0.18	0.856	0.978
AD	SMC	RALGAPB	0.38	0.64	0.60	0.551	0.995
AD	VLMC	RALGAPB	0.17	0.09	1.97	0.0483	0.289
AD	Astro	RALGDS	-0.14	0.08	-1.76	0.0776	0.21
AD	EN_L2_3_IT	RALGDS	-0.00	0.03	-0.08	0.938	0.974
AD	EN_L3_5_IT_1	RALGDS	-0.02	0.06	-0.41	0.679	0.865
AD	EN_L3_5_IT_2	RALGDS	-0.05	0.04	-1.12	0.261	0.552
AD	EN_L3_5_IT_3	RALGDS	-0.04	0.04	-0.92	0.356	0.6
AD	EN_L5_6_NP	RALGDS	0.10	0.08	1.34	0.18	0.707
AD	EN_L5_ET	RALGDS	-0.18	0.57	-0.31	0.755	0.999
AD	EN_L6B	RALGDS	-0.02	0.07	-0.27	0.788	0.926
AD	EN_L6_CT	RALGDS	-0.06	0.06	-0.88	0.377	0.723
AD	EN_L6_IT_1	RALGDS	-0.04	0.06	-0.57	0.565	0.877
AD	EN_L6_IT_2	RALGDS	-0.04	0.08	-0.50	0.614	0.93
AD	IN_ADARB2	RALGDS	0.01	0.07	0.12	0.901	0.972
AD	IN_LAMP5_LHX6	RALGDS	-0.03	0.07	-0.48	0.632	0.933
AD	IN_LAMP5_RELN	RALGDS	-0.04	0.06	-0.69	0.49	0.857
AD	IN_PVALB	RALGDS	-0.08	0.04	-1.79	0.0731	0.438
AD	IN_PVALB_CHC	RALGDS	0.01	0.09	0.16	0.875	0.975
AD	IN_SST	RALGDS	-0.07	0.05	-1.48	0.138	0.626
AD	IN_VIP	RALGDS	0.02	0.04	0.49	0.621	0.844
AD	Micro	RALGDS	-0.04	0.08	-0.50	0.619	0.839
AD	OPC	RALGDS	0.08	0.05	1.56	0.119	0.5
AD	Oligo	RALGDS	0.05	0.03	1.43	0.151	0.362
AD	Astro	RALGPS1	0.05	0.03	1.70	0.0896	0.23
AD	EN_L2_3_IT	RALGPS1	-0.03	0.03	-1.16	0.247	0.52
AD	EN_L3_5_IT_1	RALGPS1	0.05	0.03	1.45	0.148	0.43
AD	EN_L3_5_IT_2	RALGPS1	-0.01	0.03	-0.29	0.77	0.91
AD	EN_L3_5_IT_3	RALGPS1	-0.00	0.03	-0.00	1	1
AD	EN_L5_6_NP	RALGPS1	-0.02	0.03	-0.66	0.512	0.892
AD	EN_L5_ET	RALGPS1	0.12	0.24	0.50	0.615	0.999
AD	EN_L6B	RALGPS1	0.03	0.04	0.65	0.514	0.808
AD	EN_L6_CT	RALGPS1	0.01	0.04	0.30	0.765	0.933
AD	EN_L6_IT_1	RALGPS1	-0.00	0.04	-0.08	0.94	0.991
AD	EN_L6_IT_2	RALGPS1	0.00	0.05	0.00	0.998	0.999
AD	Endo	RALGPS1	-0.20	0.25	-0.78	0.437	0.877
AD	IN_ADARB2	RALGPS1	0.02	0.03	0.67	0.505	0.824
AD	IN_LAMP5_LHX6	RALGPS1	0.02	0.03	0.52	0.603	0.928
AD	IN_LAMP5_RELN	RALGPS1	0.08	0.03	2.83	0.00461	0.13
AD	IN_PVALB	RALGPS1	0.04	0.03	1.50	0.134	0.552
AD	IN_PVALB_CHC	RALGPS1	0.07	0.03	2.35	0.0186	0.236
AD	IN_SST	RALGPS1	-0.02	0.03	-0.56	0.574	0.894
AD	IN_VIP	RALGPS1	0.02	0.02	1.18	0.238	0.555
AD	Micro	RALGPS1	-0.05	0.04	-1.09	0.276	0.564
AD	OPC	RALGPS1	0.00	0.02	0.04	0.969	0.991
AD	Oligo	RALGPS1	0.11	0.03	3.84	0.000122	0.00357
AD	PC	RALGPS1	-0.01	0.11	-0.14	0.89	0.99
AD	VLMC	RALGPS1	0.05	0.11	0.50	0.617	0.854
AD	Astro	RALGPS2	0.08	0.04	2.11	0.0353	0.123
AD	EN_L2_3_IT	RALGPS2	0.08	0.03	2.72	0.00645	0.063
AD	EN_L3_5_IT_1	RALGPS2	0.10	0.04	2.80	0.00504	0.0631
AD	EN_L3_5_IT_2	RALGPS2	0.08	0.03	2.49	0.0129	0.0969
AD	EN_L3_5_IT_3	RALGPS2	0.15	0.03	5.45	5.05e-08	5.39e-06
AD	EN_L5_6_NP	RALGPS2	-0.02	0.04	-0.57	0.57	0.915
AD	EN_L5_ET	RALGPS2	0.55	0.31	1.78	0.0745	0.999
AD	EN_L6B	RALGPS2	0.18	0.04	4.07	4.68e-05	0.00546
AD	EN_L6_CT	RALGPS2	0.06	0.05	1.19	0.236	0.598
AD	EN_L6_IT_1	RALGPS2	0.05	0.04	1.32	0.187	0.641
AD	EN_L6_IT_2	RALGPS2	-0.02	0.05	-0.45	0.654	0.938
AD	Endo	RALGPS2	0.13	0.11	1.14	0.255	0.788
AD	IN_ADARB2	RALGPS2	0.03	0.04	0.92	0.358	0.745
AD	IN_LAMP5_LHX6	RALGPS2	0.13	0.05	2.97	0.00297	0.129
AD	IN_LAMP5_RELN	RALGPS2	0.09	0.04	2.16	0.0306	0.328
AD	IN_PVALB	RALGPS2	0.09	0.03	3.04	0.0024	0.0779
AD	IN_PVALB_CHC	RALGPS2	0.15	0.04	3.61	0.000303	0.0187
AD	IN_SST	RALGPS2	0.05	0.03	1.57	0.116	0.593
AD	IN_VIP	RALGPS2	0.04	0.03	1.69	0.0912	0.344
AD	Micro	RALGPS2	-0.11	0.06	-1.97	0.0484	0.208
AD	OPC	RALGPS2	0.07	0.03	1.91	0.0561	0.384
AD	Oligo	RALGPS2	0.03	0.05	0.62	0.532	0.745
AD	PC	RALGPS2	0.06	0.42	0.16	0.876	0.99
AD	PVM	RALGPS2	-0.02	0.15	-0.16	0.875	0.98
AD	VLMC	RALGPS2	0.08	0.11	0.70	0.486	0.772
AD	Adaptive	RALY	0.21	0.17	1.20	0.232	0.869
AD	Astro	RALY	0.10	0.03	3.19	0.00143	0.0128
AD	EN_L2_3_IT	RALY	-0.10	0.03	-3.25	0.00114	0.0229
AD	EN_L3_5_IT_1	RALY	-0.02	0.05	-0.43	0.668	0.86
AD	EN_L3_5_IT_2	RALY	-0.08	0.03	-2.44	0.0147	0.106
AD	EN_L3_5_IT_3	RALY	-0.07	0.03	-2.19	0.0283	0.127
AD	EN_L5_6_NP	RALY	0.01	0.07	0.15	0.88	0.981
AD	EN_L5_ET	RALY	-0.20	0.46	-0.43	0.667	0.999
AD	EN_L6B	RALY	-0.20	0.07	-2.81	0.005	0.0914
AD	EN_L6_CT	RALY	-0.09	0.05	-1.76	0.0789	0.355
AD	EN_L6_IT_1	RALY	-0.09	0.06	-1.56	0.119	0.551
AD	EN_L6_IT_2	RALY	-0.05	0.08	-0.65	0.515	0.904
AD	Endo	RALY	-0.01	0.09	-0.17	0.864	0.979
AD	IN_ADARB2	RALY	0.06	0.07	0.89	0.373	0.753
AD	IN_LAMP5_LHX6	RALY	-0.02	0.08	-0.24	0.813	0.969
AD	IN_LAMP5_RELN	RALY	-0.01	0.07	-0.09	0.931	0.986
AD	IN_PVALB	RALY	0.06	0.04	1.46	0.145	0.57
AD	IN_PVALB_CHC	RALY	-0.20	0.08	-2.61	0.00906	0.161
AD	IN_SST	RALY	0.01	0.05	0.12	0.908	0.982
AD	IN_VIP	RALY	-0.01	0.04	-0.12	0.904	0.965
AD	Micro	RALY	0.00	0.04	0.00	0.997	0.999
AD	OPC	RALY	0.05	0.03	1.47	0.141	0.532
AD	Oligo	RALY	0.06	0.03	2.49	0.0127	0.0755
AD	PC	RALY	0.14	0.09	1.62	0.106	0.858
AD	PVM	RALY	0.17	0.12	1.44	0.15	0.76
AD	VLMC	RALY	-0.20	0.09	-2.21	0.0273	0.231
AD	Astro	RALYL	-0.14	0.08	-1.67	0.0942	0.238
AD	EN_L2_3_IT	RALYL	0.17	0.03	5.16	2.52e-07	8.12e-05
AD	EN_L3_5_IT_1	RALYL	0.10	0.03	3.20	0.00136	0.0283
AD	EN_L3_5_IT_2	RALYL	0.09	0.03	3.53	0.000416	0.00846
AD	EN_L3_5_IT_3	RALYL	0.12	0.03	4.59	4.36e-06	0.000187
AD	EN_L5_6_NP	RALYL	0.14	0.05	2.62	0.00873	0.276
AD	EN_L5_ET	RALYL	0.10	0.19	0.53	0.597	0.999
AD	EN_L6B	RALYL	0.07	0.04	1.50	0.133	0.47
AD	EN_L6_CT	RALYL	0.10	0.03	3.50	0.000464	0.0136
AD	EN_L6_IT_1	RALYL	0.14	0.04	3.86	0.000111	0.0142
AD	EN_L6_IT_2	RALYL	0.01	0.04	0.13	0.897	0.987
AD	Endo	RALYL	-0.06	0.13	-0.45	0.654	0.95
AD	IN_ADARB2	RALYL	0.22	0.08	2.82	0.00482	0.126
AD	IN_LAMP5_LHX6	RALYL	0.17	0.05	3.59	0.000332	0.0378
AD	IN_LAMP5_RELN	RALYL	0.20	0.06	3.44	0.000574	0.0405
AD	IN_PVALB	RALYL	0.11	0.09	1.26	0.208	0.652
AD	IN_PVALB_CHC	RALYL	0.18	0.11	1.54	0.124	0.539
AD	IN_SST	RALYL	0.15	0.04	3.62	0.0003	0.0349
AD	IN_VIP	RALYL	0.20	0.08	2.67	0.00754	0.0895
AD	Micro	RALYL	0.09	0.09	1.07	0.285	0.572
AD	OPC	RALYL	0.06	0.08	0.69	0.493	0.823
AD	Oligo	RALYL	0.04	0.08	0.52	0.6	0.793
AD	PC	RALYL	0.09	0.11	0.84	0.403	0.939
AD	PVM	RALYL	0.12	0.17	0.70	0.485	0.89
AD	SMC	RALYL	-0.34	0.82	-0.41	0.682	0.995
AD	VLMC	RALYL	0.04	0.13	0.29	0.769	0.921
AD	Astro	RAMP1	0.28	0.04	7.45	9.34e-14	1.2e-10
AD	EN_L2_3_IT	RAMP1	-0.00	0.04	-0.07	0.941	0.975
AD	EN_L3_5_IT_1	RAMP1	-0.12	0.08	-1.43	0.153	0.438
AD	EN_L3_5_IT_2	RAMP1	-0.02	0.07	-0.28	0.78	0.913
AD	EN_L3_5_IT_3	RAMP1	-0.07	0.06	-1.07	0.283	0.529
AD	EN_L5_6_NP	RAMP1	-0.17	0.10	-1.67	0.0955	0.607
AD	EN_L5_ET	RAMP1	0.26	0.53	0.50	0.617	0.999
AD	EN_L6B	RAMP1	0.96	0.48	2.02	0.0435	0.28
AD	EN_L6_IT_1	RAMP1	-0.36	0.40	-0.92	0.359	0.775
AD	IN_ADARB2	RAMP1	0.06	0.06	0.98	0.326	0.72
AD	IN_LAMP5_LHX6	RAMP1	-0.10	0.07	-1.36	0.173	0.695
AD	IN_LAMP5_RELN	RAMP1	0.07	0.07	1.01	0.311	0.768
AD	IN_PVALB	RAMP1	0.05	0.05	1.14	0.254	0.703
AD	IN_PVALB_CHC	RAMP1	-0.02	0.07	-0.22	0.827	0.961
AD	IN_SST	RAMP1	0.19	0.08	2.41	0.016	0.268
AD	IN_VIP	RAMP1	-0.06	0.04	-1.48	0.139	0.428
AD	Micro	RAMP1	0.34	0.10	3.33	0.000878	0.0132
AD	OPC	RAMP1	0.14	0.04	3.02	0.00254	0.108
AD	Oligo	RAMP1	0.18	0.06	2.86	0.00429	0.0371
AD	Endo	RAMP2	-0.39	0.12	-3.17	0.00152	0.108
AD	Astro	RAMP3	0.54	0.67	0.81	0.417	0.615
AD	EN_L2_3_IT	RAMP3	-0.27	0.12	-2.29	0.0218	0.127
AD	EN_L3_5_IT_3	RAMP3	0.26	0.11	2.42	0.0155	0.0862
AD	EN_L6B	RAMP3	0.06	0.11	0.52	0.601	0.853
AD	EN_L6_CT	RAMP3	0.06	0.07	0.78	0.436	0.763
AD	Endo	RAMP3	0.26	0.16	1.65	0.0981	0.589
AD	Oligo	RAMP3	-0.11	0.12	-0.91	0.361	0.604
AD	Astro	RAN	-0.06	0.04	-1.40	0.16	0.339
AD	EN_L2_3_IT	RAN	0.14	0.05	2.98	0.00289	0.0396
AD	EN_L3_5_IT_1	RAN	0.11	0.06	1.78	0.0751	0.298
AD	EN_L3_5_IT_2	RAN	0.09	0.05	1.67	0.0945	0.322
AD	EN_L3_5_IT_3	RAN	0.20	0.05	3.82	0.000133	0.00279
AD	EN_L5_6_NP	RAN	0.06	0.09	0.73	0.467	0.877
AD	EN_L6B	RAN	0.17	0.09	1.91	0.0562	0.316
AD	EN_L6_CT	RAN	0.05	0.07	0.66	0.511	0.811
AD	EN_L6_IT_1	RAN	0.24	0.07	3.18	0.00148	0.0643
AD	EN_L6_IT_2	RAN	0.20	0.09	2.15	0.0314	0.461
AD	Endo	RAN	-0.25	0.33	-0.76	0.448	0.878
AD	IN_ADARB2	RAN	0.06	0.07	0.89	0.372	0.753
AD	IN_LAMP5_LHX6	RAN	0.17	0.09	1.94	0.0519	0.464
AD	IN_LAMP5_RELN	RAN	-0.02	0.07	-0.27	0.79	0.952
AD	IN_PVALB	RAN	0.05	0.06	0.87	0.386	0.798
AD	IN_PVALB_CHC	RAN	0.04	0.08	0.46	0.648	0.917
AD	IN_SST	RAN	0.07	0.06	1.11	0.267	0.75
AD	IN_VIP	RAN	0.05	0.05	1.01	0.315	0.634
AD	Micro	RAN	0.03	0.06	0.54	0.587	0.819
AD	OPC	RAN	-0.01	0.04	-0.19	0.849	0.958
AD	Oligo	RAN	0.05	0.03	1.75	0.0793	0.243
AD	Astro	RANBP1	0.05	0.05	1.12	0.264	0.465
AD	EN_L2_3_IT	RANBP1	-0.05	0.05	-1.12	0.261	0.535
AD	EN_L3_5_IT_1	RANBP1	-0.11	0.07	-1.49	0.138	0.414
AD	EN_L3_5_IT_2	RANBP1	-0.07	0.05	-1.34	0.181	0.462
AD	EN_L3_5_IT_3	RANBP1	-0.05	0.05	-0.90	0.37	0.613
AD	EN_L5_6_NP	RANBP1	0.16	0.34	0.47	0.636	0.931
AD	EN_L6B	RANBP1	0.49	0.36	1.35	0.178	0.538
AD	EN_L6_CT	RANBP1	-0.11	0.09	-1.23	0.218	0.575
AD	EN_L6_IT_1	RANBP1	-0.07	0.09	-0.81	0.415	0.807
AD	EN_L6_IT_2	RANBP1	0.05	0.10	0.49	0.623	0.933
AD	IN_ADARB2	RANBP1	0.15	0.08	1.83	0.0675	0.397
AD	IN_LAMP5_LHX6	RANBP1	-0.04	0.09	-0.40	0.692	0.949
AD	IN_LAMP5_RELN	RANBP1	-0.12	0.08	-1.49	0.137	0.602
AD	IN_PVALB	RANBP1	-0.07	0.06	-1.33	0.184	0.624
AD	IN_SST	RANBP1	-0.02	0.06	-0.25	0.806	0.964
AD	IN_VIP	RANBP1	-0.01	0.05	-0.15	0.882	0.957
AD	Micro	RANBP1	-0.05	0.07	-0.62	0.534	0.787
AD	OPC	RANBP1	-0.05	0.05	-0.82	0.411	0.776
AD	Oligo	RANBP1	-0.02	0.03	-0.74	0.461	0.694
AD	Astro	RANBP10	-0.05	0.03	-1.47	0.141	0.309
AD	EN_L2_3_IT	RANBP10	-0.03	0.03	-0.98	0.328	0.602
AD	EN_L3_5_IT_1	RANBP10	-0.05	0.05	-1.00	0.318	0.623
AD	EN_L3_5_IT_2	RANBP10	-0.06	0.04	-1.35	0.176	0.456
AD	EN_L3_5_IT_3	RANBP10	-0.02	0.04	-0.53	0.593	0.784
AD	EN_L5_6_NP	RANBP10	-0.14	0.06	-2.29	0.0219	0.399
AD	EN_L5_ET	RANBP10	-0.36	0.40	-0.89	0.371	0.999
AD	EN_L6B	RANBP10	-0.05	0.05	-0.96	0.339	0.697
AD	EN_L6_CT	RANBP10	-0.10	0.05	-1.90	0.0581	0.305
AD	EN_L6_IT_1	RANBP10	-0.09	0.05	-1.81	0.0701	0.452
AD	EN_L6_IT_2	RANBP10	-0.01	0.06	-0.16	0.876	0.984
AD	Endo	RANBP10	0.18	0.25	0.71	0.48	0.892
AD	IN_ADARB2	RANBP10	-0.03	0.05	-0.65	0.517	0.83
AD	IN_LAMP5_LHX6	RANBP10	-0.07	0.06	-1.13	0.258	0.764
AD	IN_LAMP5_RELN	RANBP10	-0.04	0.05	-0.78	0.435	0.835
AD	IN_PVALB	RANBP10	0.00	0.04	0.05	0.961	0.991
AD	IN_PVALB_CHC	RANBP10	-0.07	0.07	-1.03	0.304	0.745
AD	IN_SST	RANBP10	-0.01	0.05	-0.21	0.832	0.968
AD	IN_VIP	RANBP10	0.01	0.04	0.28	0.779	0.914
AD	Micro	RANBP10	-0.06	0.04	-1.32	0.186	0.457
AD	OPC	RANBP10	-0.03	0.03	-0.73	0.464	0.807
AD	Oligo	RANBP10	0.01	0.03	0.35	0.73	0.872
AD	PC	RANBP10	0.25	0.35	0.72	0.473	0.955
AD	Astro	RANBP17	-0.52	0.10	-4.98	6.48e-07	3.71e-05
AD	EN_L2_3_IT	RANBP17	0.04	0.06	0.59	0.557	0.78
AD	EN_L3_5_IT_1	RANBP17	0.12	0.07	1.76	0.078	0.305
AD	EN_L3_5_IT_2	RANBP17	0.03	0.04	0.78	0.435	0.706
AD	EN_L3_5_IT_3	RANBP17	0.04	0.05	0.81	0.415	0.655
AD	EN_L5_6_NP	RANBP17	0.01	0.04	0.16	0.875	0.981
AD	EN_L5_ET	RANBP17	-0.15	0.25	-0.62	0.532	0.999
AD	EN_L6B	RANBP17	0.01	0.08	0.17	0.864	0.956
AD	EN_L6_CT	RANBP17	0.03	0.07	0.42	0.672	0.893
AD	EN_L6_IT_1	RANBP17	-0.01	0.06	-0.23	0.816	0.958
AD	EN_L6_IT_2	RANBP17	-0.01	0.08	-0.09	0.926	0.988
AD	Endo	RANBP17	-0.49	0.13	-3.78	0.000158	0.045
AD	IN_ADARB2	RANBP17	-0.06	0.03	-1.62	0.106	0.478
AD	IN_LAMP5_LHX6	RANBP17	-0.00	0.07	-0.04	0.97	0.995
AD	IN_LAMP5_RELN	RANBP17	-0.03	0.04	-0.75	0.456	0.842
AD	IN_PVALB	RANBP17	-0.13	0.06	-2.20	0.0281	0.284
AD	IN_PVALB_CHC	RANBP17	-0.05	0.06	-0.79	0.431	0.815
AD	IN_SST	RANBP17	-0.04	0.04	-1.09	0.274	0.757
AD	IN_VIP	RANBP17	-0.02	0.02	-0.92	0.36	0.673
AD	Micro	RANBP17	-0.10	0.08	-1.16	0.245	0.533
AD	OPC	RANBP17	-0.26	0.07	-3.82	0.000133	0.0253
AD	Oligo	RANBP17	-0.31	0.10	-3.12	0.0018	0.0213
AD	Adaptive	RANBP2	0.17	0.16	1.06	0.29	0.881
AD	Astro	RANBP2	0.01	0.04	0.17	0.866	0.932
AD	EN_L2_3_IT	RANBP2	0.03	0.02	1.46	0.145	0.389
AD	EN_L3_5_IT_1	RANBP2	0.09	0.03	2.82	0.00475	0.0611
AD	EN_L3_5_IT_2	RANBP2	0.02	0.03	0.74	0.46	0.728
AD	EN_L3_5_IT_3	RANBP2	0.08	0.03	2.65	0.00801	0.0552
AD	EN_L5_6_NP	RANBP2	0.00	0.04	0.00	0.997	1
AD	EN_L5_ET	RANBP2	0.20	0.29	0.69	0.493	0.999
AD	EN_L6B	RANBP2	0.03	0.04	0.62	0.536	0.821
AD	EN_L6_CT	RANBP2	-0.02	0.04	-0.45	0.656	0.887
AD	EN_L6_IT_1	RANBP2	0.02	0.04	0.47	0.637	0.904
AD	EN_L6_IT_2	RANBP2	0.07	0.05	1.51	0.132	0.664
AD	Endo	RANBP2	-0.02	0.07	-0.24	0.808	0.972
AD	IN_ADARB2	RANBP2	0.05	0.03	1.44	0.149	0.547
AD	IN_LAMP5_LHX6	RANBP2	-0.00	0.04	-0.12	0.905	0.987
AD	IN_LAMP5_RELN	RANBP2	0.05	0.03	1.38	0.167	0.641
AD	IN_PVALB	RANBP2	0.04	0.03	1.50	0.134	0.553
AD	IN_PVALB_CHC	RANBP2	-0.03	0.04	-0.74	0.462	0.836
AD	IN_SST	RANBP2	0.05	0.03	1.41	0.16	0.646
AD	IN_VIP	RANBP2	0.01	0.02	0.58	0.564	0.811
AD	Micro	RANBP2	0.05	0.05	0.89	0.371	0.658
AD	OPC	RANBP2	0.02	0.03	0.71	0.478	0.815
AD	Oligo	RANBP2	0.01	0.02	0.61	0.545	0.754
AD	PC	RANBP2	0.02	0.08	0.28	0.782	0.988
AD	PVM	RANBP2	0.20	0.15	1.39	0.164	0.764
AD	SMC	RANBP2	-0.11	0.22	-0.49	0.623	0.995
AD	VLMC	RANBP2	0.12	0.10	1.23	0.218	0.553
AD	Astro	RANBP3	0.15	0.04	3.74	0.000184	0.00281
AD	EN_L2_3_IT	RANBP3	0.05	0.03	1.52	0.128	0.365
AD	EN_L3_5_IT_1	RANBP3	0.05	0.05	1.08	0.281	0.587
AD	EN_L3_5_IT_2	RANBP3	0.04	0.04	1.16	0.246	0.537
AD	EN_L3_5_IT_3	RANBP3	0.04	0.04	1.05	0.296	0.542
AD	EN_L5_6_NP	RANBP3	0.06	0.06	0.85	0.394	0.844
AD	EN_L6B	RANBP3	0.08	0.07	1.14	0.256	0.622
AD	EN_L6_CT	RANBP3	-0.06	0.06	-1.01	0.311	0.672
AD	EN_L6_IT_1	RANBP3	-0.00	0.06	-0.01	0.992	0.999
AD	EN_L6_IT_2	RANBP3	0.11	0.08	1.45	0.148	0.684
AD	Endo	RANBP3	-0.29	0.30	-0.97	0.334	0.826
AD	IN_ADARB2	RANBP3	0.01	0.06	0.17	0.868	0.963
AD	IN_LAMP5_LHX6	RANBP3	0.05	0.06	0.87	0.383	0.837
AD	IN_LAMP5_RELN	RANBP3	0.10	0.06	1.72	0.0847	0.517
AD	IN_PVALB	RANBP3	0.02	0.04	0.44	0.658	0.918
AD	IN_PVALB_CHC	RANBP3	-0.05	0.07	-0.65	0.514	0.863
AD	IN_SST	RANBP3	0.02	0.05	0.44	0.66	0.927
AD	IN_VIP	RANBP3	0.07	0.04	1.86	0.0629	0.284
AD	Micro	RANBP3	0.16	0.05	3.30	0.00098	0.0144
AD	OPC	RANBP3	0.05	0.04	1.23	0.22	0.629
AD	Oligo	RANBP3	0.08	0.03	2.26	0.0238	0.114
AD	PC	RANBP3	0.04	0.44	0.09	0.931	0.995
AD	Astro	RANBP3L	0.24	0.07	3.60	0.000323	0.00432
AD	EN_L2_3_IT	RANBP3L	0.05	0.07	0.82	0.413	0.676
AD	EN_L3_5_IT_1	RANBP3L	0.05	0.10	0.50	0.618	0.835
AD	EN_L3_5_IT_2	RANBP3L	-0.08	0.09	-0.98	0.325	0.614
AD	EN_L3_5_IT_3	RANBP3L	0.10	0.08	1.25	0.212	0.45
AD	EN_L6B	RANBP3L	-0.17	0.47	-0.37	0.713	0.899
AD	EN_L6_CT	RANBP3L	0.44	0.33	1.35	0.177	0.528
AD	EN_L6_IT_1	RANBP3L	0.12	0.12	1.04	0.297	0.735
AD	IN_PVALB	RANBP3L	0.10	0.09	1.12	0.263	0.708
AD	IN_SST	RANBP3L	0.05	0.09	0.52	0.6	0.904
AD	IN_VIP	RANBP3L	-0.04	0.08	-0.54	0.592	0.828
AD	Micro	RANBP3L	0.08	0.10	0.73	0.463	0.736
AD	OPC	RANBP3L	-0.12	0.07	-1.67	0.0944	0.461
AD	Oligo	RANBP3L	0.03	0.05	0.66	0.508	0.73
AD	PC	RANBP3L	0.31	0.17	1.86	0.0625	0.812
AD	SMC	RANBP3L	-0.26	0.95	-0.27	0.785	0.995
AD	VLMC	RANBP3L	0.55	0.20	2.74	0.00613	0.12
AD	Astro	RANBP6	0.03	0.04	0.75	0.452	0.645
AD	EN_L2_3_IT	RANBP6	0.09	0.04	2.05	0.0406	0.184
AD	EN_L3_5_IT_1	RANBP6	0.07	0.07	1.00	0.316	0.621
AD	EN_L3_5_IT_2	RANBP6	0.01	0.05	0.22	0.827	0.935
AD	EN_L3_5_IT_3	RANBP6	0.05	0.05	0.99	0.323	0.571
AD	EN_L5_6_NP	RANBP6	0.13	0.09	1.42	0.157	0.685
AD	EN_L6B	RANBP6	0.00	0.09	0.04	0.968	0.992
AD	EN_L6_CT	RANBP6	0.10	0.08	1.19	0.235	0.597
AD	EN_L6_IT_1	RANBP6	0.03	0.08	0.40	0.693	0.922
AD	EN_L6_IT_2	RANBP6	0.18	0.09	2.00	0.0456	0.513
AD	IN_ADARB2	RANBP6	0.06	0.07	0.82	0.413	0.776
AD	IN_LAMP5_LHX6	RANBP6	-0.06	0.09	-0.67	0.506	0.892
AD	IN_LAMP5_RELN	RANBP6	0.06	0.07	0.86	0.391	0.816
AD	IN_PVALB	RANBP6	0.02	0.05	0.51	0.613	0.902
AD	IN_PVALB_CHC	RANBP6	-0.01	0.09	-0.10	0.918	0.984
AD	IN_SST	RANBP6	-0.01	0.06	-0.13	0.9	0.981
AD	IN_VIP	RANBP6	0.03	0.05	0.53	0.595	0.83
AD	Micro	RANBP6	0.06	0.06	1.01	0.312	0.603
AD	OPC	RANBP6	0.09	0.05	1.75	0.0796	0.433
AD	Oligo	RANBP6	0.10	0.04	2.72	0.00645	0.048
AD	Adaptive	RANBP9	0.07	0.15	0.46	0.643	0.961
AD	Astro	RANBP9	-0.03	0.05	-0.71	0.478	0.667
AD	EN_L2_3_IT	RANBP9	0.07	0.02	2.80	0.00509	0.0551
AD	EN_L3_5_IT_1	RANBP9	0.12	0.03	3.93	8.41e-05	0.00462
AD	EN_L3_5_IT_2	RANBP9	0.12	0.03	4.25	2.11e-05	0.000887
AD	EN_L3_5_IT_3	RANBP9	0.10	0.03	3.63	0.000286	0.00505
AD	EN_L5_6_NP	RANBP9	0.10	0.04	2.56	0.0104	0.29
AD	EN_L5_ET	RANBP9	0.20	0.23	0.88	0.381	0.999
AD	EN_L6B	RANBP9	0.12	0.04	3.15	0.00161	0.0452
AD	EN_L6_CT	RANBP9	0.06	0.03	1.90	0.057	0.302
AD	EN_L6_IT_1	RANBP9	0.10	0.04	2.72	0.00649	0.151
AD	EN_L6_IT_2	RANBP9	0.01	0.05	0.19	0.85	0.98
AD	Endo	RANBP9	0.06	0.08	0.81	0.418	0.866
AD	IN_ADARB2	RANBP9	0.05	0.04	1.26	0.208	0.618
AD	IN_LAMP5_LHX6	RANBP9	0.07	0.04	1.61	0.106	0.595
AD	IN_LAMP5_RELN	RANBP9	0.02	0.04	0.50	0.618	0.906
AD	IN_PVALB	RANBP9	0.02	0.03	0.82	0.41	0.812
AD	IN_PVALB_CHC	RANBP9	-0.01	0.05	-0.11	0.909	0.981
AD	IN_SST	RANBP9	0.06	0.03	1.94	0.053	0.441
AD	IN_VIP	RANBP9	0.03	0.03	1.06	0.289	0.608
AD	Micro	RANBP9	-0.05	0.05	-1.09	0.275	0.563
AD	OPC	RANBP9	0.02	0.03	0.90	0.369	0.753
AD	Oligo	RANBP9	0.03	0.02	1.77	0.0768	0.238
AD	PC	RANBP9	0.06	0.09	0.71	0.476	0.955
AD	PVM	RANBP9	0.03	0.13	0.23	0.821	0.968
AD	SMC	RANBP9	-0.39	0.78	-0.50	0.614	0.995
AD	VLMC	RANBP9	0.15	0.09	1.71	0.0869	0.367
AD	Astro	RANGAP1	0.09	0.04	2.00	0.0452	0.146
AD	EN_L2_3_IT	RANGAP1	0.05	0.03	1.79	0.073	0.262
AD	EN_L3_5_IT_1	RANGAP1	0.06	0.04	1.52	0.13	0.4
AD	EN_L3_5_IT_2	RANGAP1	0.01	0.04	0.21	0.836	0.939
AD	EN_L3_5_IT_3	RANGAP1	0.01	0.03	0.15	0.877	0.944
AD	EN_L5_6_NP	RANGAP1	-0.00	0.05	-0.04	0.972	0.996
AD	EN_L5_ET	RANGAP1	-0.03	0.47	-0.06	0.955	0.999
AD	EN_L6B	RANGAP1	0.05	0.05	0.94	0.349	0.705
AD	EN_L6_CT	RANGAP1	-0.08	0.05	-1.58	0.114	0.428
AD	EN_L6_IT_1	RANGAP1	-0.03	0.05	-0.66	0.508	0.851
AD	EN_L6_IT_2	RANGAP1	0.08	0.06	1.41	0.158	0.691
AD	Endo	RANGAP1	-0.05	0.29	-0.18	0.86	0.979
AD	IN_ADARB2	RANGAP1	-0.01	0.06	-0.10	0.918	0.979
AD	IN_LAMP5_LHX6	RANGAP1	0.12	0.06	1.93	0.0531	0.468
AD	IN_LAMP5_RELN	RANGAP1	0.04	0.05	0.85	0.397	0.82
AD	IN_PVALB	RANGAP1	-0.02	0.04	-0.49	0.623	0.907
AD	IN_PVALB_CHC	RANGAP1	0.03	0.07	0.43	0.664	0.92
AD	IN_SST	RANGAP1	0.03	0.04	0.77	0.441	0.849
AD	IN_VIP	RANGAP1	0.00	0.04	0.11	0.911	0.968
AD	Micro	RANGAP1	0.06	0.05	1.15	0.25	0.537
AD	OPC	RANGAP1	0.02	0.04	0.44	0.663	0.895
AD	Oligo	RANGAP1	0.08	0.03	2.71	0.00664	0.0489
AD	Astro	RANGRF	0.05	0.06	0.81	0.419	0.616
AD	EN_L2_3_IT	RANGRF	-0.01	0.06	-0.13	0.897	0.954
AD	EN_L3_5_IT_2	RANGRF	-0.03	0.08	-0.36	0.719	0.883
AD	EN_L3_5_IT_3	RANGRF	0.12	0.08	1.39	0.164	0.386
AD	IN_PVALB	RANGRF	0.01	0.08	0.19	0.85	0.967
AD	IN_SST	RANGRF	-0.10	0.10	-0.98	0.327	0.792
AD	IN_VIP	RANGRF	0.02	0.08	0.22	0.83	0.935
AD	OPC	RANGRF	0.10	0.08	1.26	0.206	0.614
AD	Oligo	RANGRF	-0.08	0.04	-1.89	0.0588	0.201
AD	Adaptive	RAP1A	0.08	0.12	0.66	0.508	0.949
AD	Astro	RAP1A	0.08	0.03	2.17	0.0302	0.111
AD	EN_L2_3_IT	RAP1A	0.03	0.02	1.38	0.166	0.42
AD	EN_L3_5_IT_1	RAP1A	-0.03	0.03	-0.85	0.394	0.691
AD	EN_L3_5_IT_2	RAP1A	0.02	0.02	0.69	0.49	0.747
AD	EN_L3_5_IT_3	RAP1A	0.00	0.03	0.11	0.91	0.958
AD	EN_L5_6_NP	RAP1A	0.01	0.05	0.31	0.753	0.963
AD	EN_L5_ET	RAP1A	-0.72	0.34	-2.14	0.0324	0.936
AD	EN_L6B	RAP1A	-0.03	0.05	-0.61	0.54	0.823
AD	EN_L6_CT	RAP1A	-0.03	0.04	-0.85	0.394	0.732
AD	EN_L6_IT_1	RAP1A	0.04	0.04	1.01	0.312	0.743
AD	EN_L6_IT_2	RAP1A	0.01	0.04	0.31	0.759	0.961
AD	Endo	RAP1A	-0.09	0.06	-1.44	0.151	0.682
AD	IN_ADARB2	RAP1A	-0.02	0.04	-0.52	0.602	0.87
AD	IN_LAMP5_LHX6	RAP1A	0.02	0.04	0.38	0.701	0.95
AD	IN_LAMP5_RELN	RAP1A	0.04	0.03	1.14	0.253	0.725
AD	IN_PVALB	RAP1A	0.00	0.03	0.00	0.998	0.999
AD	IN_PVALB_CHC	RAP1A	-0.03	0.04	-0.80	0.425	0.811
AD	IN_SST	RAP1A	0.05	0.03	1.61	0.106	0.579
AD	IN_VIP	RAP1A	0.02	0.02	0.70	0.487	0.764
AD	Micro	RAP1A	0.05	0.03	1.55	0.12	0.356
AD	OPC	RAP1A	0.03	0.03	0.95	0.342	0.731
AD	Oligo	RAP1A	-0.02	0.03	-0.88	0.38	0.623
AD	PC	RAP1A	0.11	0.08	1.44	0.151	0.887
AD	PVM	RAP1A	0.07	0.09	0.77	0.44	0.884
AD	SMC	RAP1A	0.08	0.18	0.42	0.677	0.995
AD	VLMC	RAP1A	0.01	0.09	0.16	0.873	0.958
AD	Adaptive	RAP1B	-0.05	0.10	-0.54	0.592	0.961
AD	Astro	RAP1B	-0.02	0.04	-0.60	0.551	0.727
AD	EN_L2_3_IT	RAP1B	-0.03	0.03	-1.31	0.191	0.453
AD	EN_L3_5_IT_1	RAP1B	-0.06	0.04	-1.41	0.159	0.444
AD	EN_L3_5_IT_2	RAP1B	-0.06	0.03	-1.82	0.0694	0.271
AD	EN_L3_5_IT_3	RAP1B	-0.02	0.03	-0.52	0.606	0.793
AD	EN_L5_6_NP	RAP1B	-0.06	0.05	-1.15	0.249	0.76
AD	EN_L5_ET	RAP1B	-0.10	0.34	-0.29	0.77	0.999
AD	EN_L6B	RAP1B	-0.13	0.05	-2.57	0.0102	0.135
AD	EN_L6_CT	RAP1B	0.08	0.05	1.76	0.0791	0.355
AD	EN_L6_IT_1	RAP1B	-0.05	0.05	-1.05	0.294	0.731
AD	EN_L6_IT_2	RAP1B	0.01	0.06	0.14	0.891	0.986
AD	Endo	RAP1B	0.04	0.07	0.66	0.506	0.904
AD	IN_ADARB2	RAP1B	-0.03	0.05	-0.70	0.481	0.814
AD	IN_LAMP5_LHX6	RAP1B	-0.01	0.05	-0.26	0.791	0.967
AD	IN_LAMP5_RELN	RAP1B	-0.02	0.05	-0.41	0.685	0.927
AD	IN_PVALB	RAP1B	-0.04	0.03	-1.11	0.265	0.711
AD	IN_PVALB_CHC	RAP1B	-0.08	0.06	-1.32	0.188	0.632
AD	IN_SST	RAP1B	-0.04	0.04	-1.08	0.279	0.76
AD	IN_VIP	RAP1B	-0.05	0.03	-1.37	0.17	0.472
AD	Micro	RAP1B	0.03	0.03	0.96	0.336	0.626
AD	OPC	RAP1B	0.02	0.03	0.75	0.455	0.802
AD	Oligo	RAP1B	0.01	0.02	0.67	0.501	0.725
AD	PC	RAP1B	0.06	0.07	0.93	0.353	0.934
AD	PVM	RAP1B	0.03	0.09	0.32	0.75	0.952
AD	SMC	RAP1B	0.06	0.19	0.30	0.761	0.995
AD	VLMC	RAP1B	0.08	0.08	1.02	0.306	0.638
AD	Astro	RAP1GAP	0.06	0.07	0.93	0.351	0.552
AD	EN_L2_3_IT	RAP1GAP	-0.07	0.04	-2.03	0.0422	0.188
AD	EN_L3_5_IT_1	RAP1GAP	-0.12	0.04	-3.01	0.00262	0.0427
AD	EN_L3_5_IT_2	RAP1GAP	-0.05	0.04	-1.26	0.206	0.49
AD	EN_L3_5_IT_3	RAP1GAP	-0.01	0.04	-0.35	0.729	0.869
AD	EN_L5_6_NP	RAP1GAP	-0.06	0.06	-1.10	0.269	0.776
AD	EN_L5_ET	RAP1GAP	-0.03	0.32	-0.09	0.931	0.999
AD	EN_L6B	RAP1GAP	-0.05	0.05	-1.03	0.301	0.664
AD	EN_L6_CT	RAP1GAP	-0.11	0.05	-2.13	0.0331	0.22
AD	EN_L6_IT_1	RAP1GAP	-0.10	0.05	-1.92	0.0548	0.412
AD	EN_L6_IT_2	RAP1GAP	-0.00	0.07	-0.00	0.999	0.999
AD	IN_ADARB2	RAP1GAP	0.07	0.05	1.40	0.162	0.562
AD	IN_LAMP5_LHX6	RAP1GAP	0.04	0.05	0.71	0.475	0.884
AD	IN_LAMP5_RELN	RAP1GAP	0.04	0.05	0.80	0.424	0.832
AD	IN_PVALB	RAP1GAP	-0.00	0.04	-0.02	0.98	0.995
AD	IN_PVALB_CHC	RAP1GAP	-0.06	0.05	-1.22	0.224	0.678
AD	IN_SST	RAP1GAP	0.02	0.04	0.57	0.569	0.893
AD	IN_VIP	RAP1GAP	-0.05	0.03	-1.53	0.126	0.408
AD	Micro	RAP1GAP	0.04	0.09	0.46	0.644	0.853
AD	OPC	RAP1GAP	-0.16	0.06	-2.94	0.00332	0.122
AD	Oligo	RAP1GAP	-0.06	0.05	-1.22	0.223	0.455
AD	Adaptive	RAP1GAP2	-0.38	0.25	-1.49	0.136	0.801
AD	Astro	RAP1GAP2	0.05	0.04	1.22	0.223	0.417
AD	EN_L2_3_IT	RAP1GAP2	0.05	0.04	1.31	0.191	0.453
AD	EN_L3_5_IT_1	RAP1GAP2	0.08	0.03	2.48	0.0131	0.11
AD	EN_L3_5_IT_2	RAP1GAP2	0.12	0.03	3.81	0.000141	0.00387
AD	EN_L3_5_IT_3	RAP1GAP2	0.05	0.03	1.50	0.133	0.339
AD	EN_L5_6_NP	RAP1GAP2	0.01	0.04	0.33	0.74	0.961
AD	EN_L5_ET	RAP1GAP2	-0.06	0.23	-0.24	0.813	0.999
AD	EN_L6B	RAP1GAP2	-0.11	0.04	-2.57	0.01	0.134
AD	EN_L6_CT	RAP1GAP2	-0.04	0.03	-1.09	0.277	0.643
AD	EN_L6_IT_1	RAP1GAP2	0.01	0.04	0.30	0.766	0.945
AD	EN_L6_IT_2	RAP1GAP2	-0.02	0.06	-0.38	0.701	0.95
AD	IN_ADARB2	RAP1GAP2	-0.07	0.04	-1.65	0.099	0.462
AD	IN_LAMP5_LHX6	RAP1GAP2	-0.04	0.07	-0.57	0.566	0.915
AD	IN_LAMP5_RELN	RAP1GAP2	-0.08	0.07	-1.10	0.271	0.742
AD	IN_PVALB	RAP1GAP2	0.01	0.03	0.24	0.809	0.956
AD	IN_PVALB_CHC	RAP1GAP2	0.02	0.05	0.36	0.717	0.935
AD	IN_SST	RAP1GAP2	0.03	0.04	0.86	0.389	0.821
AD	IN_VIP	RAP1GAP2	-0.02	0.03	-0.64	0.523	0.787
AD	Micro	RAP1GAP2	-0.08	0.04	-1.77	0.0773	0.275
AD	OPC	RAP1GAP2	0.00	0.07	0.04	0.97	0.991
AD	Oligo	RAP1GAP2	-0.02	0.04	-0.53	0.597	0.791
AD	PVM	RAP1GAP2	0.36	0.14	2.47	0.0135	0.497
AD	Adaptive	RAP1GDS1	0.18	0.12	1.49	0.136	0.801
AD	Astro	RAP1GDS1	0.03	0.03	1.06	0.291	0.492
AD	EN_L2_3_IT	RAP1GDS1	0.05	0.03	1.56	0.118	0.35
AD	EN_L3_5_IT_1	RAP1GDS1	0.08	0.03	2.69	0.00724	0.0777
AD	EN_L3_5_IT_2	RAP1GDS1	0.03	0.03	1.00	0.316	0.605
AD	EN_L3_5_IT_3	RAP1GDS1	0.10	0.03	3.62	0.000298	0.00525
AD	EN_L5_6_NP	RAP1GDS1	0.06	0.04	1.50	0.134	0.664
AD	EN_L5_ET	RAP1GDS1	0.04	0.29	0.15	0.878	0.999
AD	EN_L6B	RAP1GDS1	0.11	0.04	2.57	0.0101	0.134
AD	EN_L6_CT	RAP1GDS1	0.08	0.03	2.39	0.017	0.15
AD	EN_L6_IT_1	RAP1GDS1	0.05	0.04	1.31	0.192	0.645
AD	EN_L6_IT_2	RAP1GDS1	0.00	0.04	0.06	0.949	0.992
AD	Endo	RAP1GDS1	-0.02	0.08	-0.28	0.782	0.966
AD	IN_ADARB2	RAP1GDS1	0.08	0.04	1.93	0.0534	0.365
AD	IN_LAMP5_LHX6	RAP1GDS1	0.00	0.03	0.13	0.896	0.986
AD	IN_LAMP5_RELN	RAP1GDS1	0.01	0.03	0.22	0.824	0.962
AD	IN_PVALB	RAP1GDS1	0.03	0.02	1.09	0.275	0.721
AD	IN_PVALB_CHC	RAP1GDS1	0.06	0.04	1.38	0.167	0.609
AD	IN_SST	RAP1GDS1	0.03	0.03	0.86	0.391	0.821
AD	IN_VIP	RAP1GDS1	0.05	0.03	1.80	0.0726	0.308
AD	Micro	RAP1GDS1	0.09	0.03	2.92	0.00353	0.0363
AD	OPC	RAP1GDS1	0.01	0.03	0.38	0.703	0.908
AD	Oligo	RAP1GDS1	-0.05	0.03	-1.72	0.0858	0.255
AD	PC	RAP1GDS1	-0.03	0.09	-0.38	0.704	0.986
AD	PVM	RAP1GDS1	0.17	0.09	1.78	0.0746	0.709
AD	SMC	RAP1GDS1	-0.08	0.59	-0.14	0.892	0.997
AD	VLMC	RAP1GDS1	-0.04	0.09	-0.43	0.664	0.88
AD	Astro	RAP2A	0.04	0.04	1.24	0.215	0.408
AD	EN_L2_3_IT	RAP2A	0.01	0.03	0.43	0.667	0.845
AD	EN_L3_5_IT_1	RAP2A	0.02	0.04	0.52	0.605	0.827
AD	EN_L3_5_IT_2	RAP2A	-0.05	0.04	-1.29	0.197	0.479
AD	EN_L3_5_IT_3	RAP2A	0.05	0.04	1.26	0.208	0.446
AD	EN_L5_6_NP	RAP2A	0.11	0.05	2.05	0.04	0.47
AD	EN_L5_ET	RAP2A	-0.27	0.32	-0.86	0.39	0.999
AD	EN_L6B	RAP2A	-0.01	0.05	-0.23	0.819	0.941
AD	EN_L6_CT	RAP2A	-0.08	0.05	-1.55	0.122	0.441
AD	EN_L6_IT_1	RAP2A	-0.03	0.05	-0.66	0.509	0.852
AD	EN_L6_IT_2	RAP2A	0.01	0.06	0.21	0.834	0.976
AD	Endo	RAP2A	-0.12	0.10	-1.15	0.252	0.788
AD	IN_ADARB2	RAP2A	0.04	0.06	0.68	0.497	0.82
AD	IN_LAMP5_LHX6	RAP2A	0.12	0.06	2.01	0.0444	0.435
AD	IN_LAMP5_RELN	RAP2A	0.04	0.07	0.62	0.536	0.878
AD	IN_PVALB	RAP2A	0.06	0.04	1.58	0.114	0.519
AD	IN_PVALB_CHC	RAP2A	-0.04	0.07	-0.63	0.526	0.867
AD	IN_SST	RAP2A	0.02	0.04	0.40	0.689	0.934
AD	IN_VIP	RAP2A	0.01	0.03	0.42	0.672	0.867
AD	Micro	RAP2A	-0.02	0.05	-0.42	0.674	0.866
AD	OPC	RAP2A	-0.01	0.03	-0.27	0.79	0.939
AD	Oligo	RAP2A	0.03	0.03	0.98	0.326	0.571
AD	PC	RAP2A	-0.08	0.34	-0.24	0.807	0.988
AD	Astro	RAP2B	0.15	0.08	1.96	0.0503	0.156
AD	EN_L2_3_IT	RAP2B	0.13	0.05	2.78	0.00548	0.0574
AD	EN_L3_5_IT_1	RAP2B	0.07	0.07	1.08	0.28	0.586
AD	EN_L3_5_IT_2	RAP2B	0.11	0.06	1.81	0.071	0.275
AD	EN_L3_5_IT_3	RAP2B	0.09	0.07	1.33	0.185	0.416
AD	EN_L6B	RAP2B	-0.08	0.10	-0.75	0.45	0.775
AD	EN_L6_CT	RAP2B	0.19	0.10	1.87	0.0617	0.313
AD	EN_L6_IT_1	RAP2B	0.10	0.08	1.35	0.177	0.626
AD	EN_L6_IT_2	RAP2B	0.05	0.10	0.52	0.602	0.927
AD	IN_ADARB2	RAP2B	0.11	0.09	1.32	0.188	0.598
AD	IN_LAMP5_RELN	RAP2B	0.04	0.11	0.36	0.72	0.933
AD	IN_PVALB	RAP2B	0.04	0.10	0.35	0.73	0.936
AD	IN_VIP	RAP2B	-0.05	0.06	-0.85	0.396	0.7
AD	Micro	RAP2B	0.26	0.08	3.30	0.000956	0.0141
AD	OPC	RAP2B	0.05	0.08	0.71	0.48	0.816
AD	Oligo	RAP2B	0.08	0.06	1.39	0.166	0.383
AD	PVM	RAP2B	-0.02	0.55	-0.03	0.973	0.997
AD	Astro	RAP2C	0.10	0.04	2.33	0.0197	0.0831
AD	EN_L2_3_IT	RAP2C	-0.07	0.05	-1.25	0.212	0.479
AD	EN_L3_5_IT_2	RAP2C	-0.05	0.07	-0.70	0.484	0.744
AD	EN_L3_5_IT_3	RAP2C	-0.06	0.07	-0.79	0.432	0.669
AD	EN_L6_IT_1	RAP2C	0.33	0.47	0.69	0.487	0.842
AD	IN_PVALB	RAP2C	-0.09	0.08	-1.13	0.26	0.708
AD	IN_SST	RAP2C	0.07	0.09	0.80	0.421	0.835
AD	IN_VIP	RAP2C	0.02	0.06	0.34	0.733	0.895
AD	Micro	RAP2C	0.01	0.05	0.22	0.825	0.934
AD	OPC	RAP2C	0.01	0.06	0.17	0.862	0.962
AD	Oligo	RAP2C	-0.00	0.03	-0.04	0.966	0.986
AD	Adaptive	RAPGEF1	-0.11	0.11	-1.02	0.31	0.898
AD	Astro	RAPGEF1	0.07	0.04	1.80	0.0717	0.199
AD	EN_L2_3_IT	RAPGEF1	0.02	0.03	0.74	0.46	0.712
AD	EN_L3_5_IT_1	RAPGEF1	0.05	0.04	1.40	0.163	0.45
AD	EN_L3_5_IT_2	RAPGEF1	0.00	0.03	0.00	0.998	1
AD	EN_L3_5_IT_3	RAPGEF1	-0.06	0.03	-1.65	0.099	0.283
AD	EN_L5_6_NP	RAPGEF1	-0.06	0.05	-1.21	0.228	0.741
AD	EN_L5_ET	RAPGEF1	-0.20	0.38	-0.53	0.598	0.999
AD	EN_L6B	RAPGEF1	-0.10	0.05	-2.00	0.0455	0.286
AD	EN_L6_CT	RAPGEF1	-0.13	0.04	-2.83	0.00462	0.068
AD	EN_L6_IT_1	RAPGEF1	-0.07	0.04	-1.65	0.098	0.512
AD	EN_L6_IT_2	RAPGEF1	-0.02	0.06	-0.28	0.781	0.964
AD	Endo	RAPGEF1	0.01	0.08	0.13	0.9	0.985
AD	IN_ADARB2	RAPGEF1	-0.03	0.04	-0.85	0.394	0.766
AD	IN_LAMP5_LHX6	RAPGEF1	-0.01	0.04	-0.25	0.801	0.968
AD	IN_LAMP5_RELN	RAPGEF1	-0.02	0.04	-0.50	0.616	0.905
AD	IN_PVALB	RAPGEF1	-0.02	0.03	-0.61	0.54	0.872
AD	IN_PVALB_CHC	RAPGEF1	-0.02	0.04	-0.34	0.731	0.939
AD	IN_SST	RAPGEF1	-0.02	0.03	-0.61	0.543	0.886
AD	IN_VIP	RAPGEF1	0.00	0.03	0.11	0.91	0.968
AD	Micro	RAPGEF1	-0.05	0.06	-0.82	0.413	0.695
AD	OPC	RAPGEF1	0.02	0.03	0.72	0.473	0.812
AD	Oligo	RAPGEF1	0.15	0.03	4.50	6.83e-06	0.000512
AD	PC	RAPGEF1	-0.08	0.11	-0.77	0.439	0.939
AD	PVM	RAPGEF1	-0.03	0.13	-0.26	0.796	0.964
AD	SMC	RAPGEF1	0.02	0.17	0.12	0.901	0.998
AD	VLMC	RAPGEF1	0.22	0.12	1.78	0.0745	0.341
AD	Adaptive	RAPGEF2	0.06	0.17	0.34	0.733	0.983
AD	Astro	RAPGEF2	0.02	0.03	0.56	0.578	0.745
AD	EN_L2_3_IT	RAPGEF2	0.07	0.03	2.14	0.0323	0.16
AD	EN_L3_5_IT_1	RAPGEF2	0.04	0.03	1.39	0.163	0.45
AD	EN_L3_5_IT_2	RAPGEF2	0.00	0.03	0.13	0.899	0.963
AD	EN_L3_5_IT_3	RAPGEF2	0.11	0.03	3.42	0.000616	0.00883
AD	EN_L5_6_NP	RAPGEF2	0.09	0.04	2.00	0.045	0.49
AD	EN_L5_ET	RAPGEF2	0.25	0.21	1.19	0.232	0.999
AD	EN_L6B	RAPGEF2	0.03	0.05	0.62	0.538	0.822
AD	EN_L6_CT	RAPGEF2	0.06	0.04	1.49	0.136	0.462
AD	EN_L6_IT_1	RAPGEF2	0.11	0.04	2.46	0.0139	0.227
AD	EN_L6_IT_2	RAPGEF2	0.17	0.04	3.80	0.000142	0.0499
AD	Endo	RAPGEF2	-0.08	0.06	-1.32	0.186	0.723
AD	IN_ADARB2	RAPGEF2	0.07	0.03	2.05	0.04	0.326
AD	IN_LAMP5_LHX6	RAPGEF2	0.07	0.04	1.91	0.0563	0.484
AD	IN_LAMP5_RELN	RAPGEF2	0.08	0.03	2.58	0.00987	0.192
AD	IN_PVALB	RAPGEF2	0.07	0.03	2.09	0.0365	0.323
AD	IN_PVALB_CHC	RAPGEF2	0.01	0.04	0.32	0.748	0.944
AD	IN_SST	RAPGEF2	0.05	0.03	1.63	0.102	0.571
AD	IN_VIP	RAPGEF2	0.08	0.03	2.66	0.00774	0.0904
AD	Micro	RAPGEF2	0.01	0.04	0.30	0.762	0.906
AD	OPC	RAPGEF2	0.05	0.02	1.97	0.0484	0.359
AD	Oligo	RAPGEF2	0.03	0.02	1.23	0.218	0.449
AD	PC	RAPGEF2	0.02	0.06	0.32	0.747	0.988
AD	PVM	RAPGEF2	0.09	0.09	1.04	0.298	0.84
AD	SMC	RAPGEF2	0.04	0.16	0.27	0.786	0.995
AD	VLMC	RAPGEF2	0.15	0.11	1.30	0.192	0.52
AD	Astro	RAPGEF3	-0.08	0.05	-1.58	0.115	0.271
AD	EN_L2_3_IT	RAPGEF3	0.15	0.06	2.33	0.0197	0.121
AD	EN_L3_5_IT_1	RAPGEF3	0.42	0.31	1.35	0.178	0.469
AD	EN_L3_5_IT_2	RAPGEF3	0.32	0.08	4.22	2.47e-05	0.001
AD	EN_L3_5_IT_3	RAPGEF3	0.28	0.08	3.69	0.00022	0.00417
AD	EN_L5_6_NP	RAPGEF3	-0.08	0.09	-0.95	0.34	0.821
AD	EN_L6_IT_1	RAPGEF3	0.12	0.32	0.37	0.714	0.931
AD	Endo	RAPGEF3	0.09	0.10	0.87	0.386	0.851
AD	IN_PVALB	RAPGEF3	0.14	0.09	1.63	0.103	0.499
AD	IN_SST	RAPGEF3	0.18	0.08	2.41	0.0162	0.269
AD	IN_VIP	RAPGEF3	0.08	0.06	1.38	0.168	0.469
AD	Micro	RAPGEF3	0.18	0.08	2.32	0.0201	0.121
AD	OPC	RAPGEF3	-0.00	0.06	-0.06	0.948	0.986
AD	Oligo	RAPGEF3	0.10	0.04	2.48	0.0131	0.0768
AD	Astro	RAPGEF4	-0.00	0.06	-0.05	0.958	0.98
AD	EN_L2_3_IT	RAPGEF4	-0.02	0.02	-0.71	0.479	0.727
AD	EN_L3_5_IT_1	RAPGEF4	-0.09	0.03	-2.92	0.00349	0.0508
AD	EN_L3_5_IT_2	RAPGEF4	-0.05	0.02	-2.15	0.0312	0.167
AD	EN_L3_5_IT_3	RAPGEF4	-0.11	0.03	-4.33	1.52e-05	0.0005
AD	EN_L5_6_NP	RAPGEF4	-0.03	0.03	-1.04	0.299	0.796
AD	EN_L5_ET	RAPGEF4	0.01	0.23	0.05	0.958	0.999
AD	EN_L6B	RAPGEF4	-0.14	0.04	-3.70	0.00022	0.0141
AD	EN_L6_CT	RAPGEF4	-0.15	0.03	-4.78	1.75e-06	0.00021
AD	EN_L6_IT_1	RAPGEF4	-0.11	0.04	-2.98	0.0029	0.095
AD	EN_L6_IT_2	RAPGEF4	-0.09	0.05	-1.66	0.0972	0.612
AD	Endo	RAPGEF4	-0.01	0.06	-0.10	0.921	0.991
AD	IN_ADARB2	RAPGEF4	-0.03	0.03	-1.11	0.267	0.675
AD	IN_LAMP5_LHX6	RAPGEF4	0.01	0.03	0.26	0.794	0.967
AD	IN_LAMP5_RELN	RAPGEF4	0.00	0.03	0.01	0.992	0.999
AD	IN_PVALB	RAPGEF4	0.02	0.02	0.80	0.424	0.82
AD	IN_PVALB_CHC	RAPGEF4	-0.04	0.03	-1.24	0.216	0.669
AD	IN_SST	RAPGEF4	0.00	0.03	0.19	0.852	0.973
AD	IN_VIP	RAPGEF4	-0.02	0.02	-1.11	0.266	0.583
AD	Micro	RAPGEF4	0.09	0.06	1.43	0.153	0.413
AD	OPC	RAPGEF4	0.04	0.03	1.26	0.208	0.615
AD	Oligo	RAPGEF4	0.18	0.05	3.46	0.000546	0.00987
AD	PC	RAPGEF4	-0.00	0.09	-0.02	0.984	0.998
AD	SMC	RAPGEF4	-0.03	0.74	-0.03	0.972	0.998
AD	VLMC	RAPGEF4	-0.10	0.09	-1.05	0.292	0.623
AD	Astro	RAPGEF5	-0.12	0.07	-1.75	0.08	0.214
AD	EN_L2_3_IT	RAPGEF5	0.02	0.04	0.43	0.668	0.845
AD	EN_L3_5_IT_1	RAPGEF5	-0.10	0.04	-2.89	0.00386	0.0543
AD	EN_L3_5_IT_2	RAPGEF5	-0.13	0.03	-4.06	4.91e-05	0.0017
AD	EN_L3_5_IT_3	RAPGEF5	-0.04	0.04	-1.08	0.281	0.528
AD	EN_L5_6_NP	RAPGEF5	0.00	0.04	0.11	0.909	0.989
AD	EN_L5_ET	RAPGEF5	0.28	0.18	1.60	0.111	0.999
AD	EN_L6B	RAPGEF5	-0.08	0.05	-1.59	0.112	0.433
AD	EN_L6_CT	RAPGEF5	-0.09	0.07	-1.32	0.188	0.54
AD	EN_L6_IT_1	RAPGEF5	-0.01	0.06	-0.14	0.892	0.978
AD	EN_L6_IT_2	RAPGEF5	-0.09	0.06	-1.61	0.107	0.631
AD	Endo	RAPGEF5	0.24	0.12	1.94	0.0523	0.49
AD	IN_ADARB2	RAPGEF5	-0.05	0.05	-1.00	0.319	0.716
AD	IN_LAMP5_LHX6	RAPGEF5	-0.10	0.09	-1.03	0.301	0.791
AD	IN_LAMP5_RELN	RAPGEF5	-0.14	0.09	-1.53	0.126	0.585
AD	IN_PVALB	RAPGEF5	0.00	0.03	0.15	0.883	0.975
AD	IN_PVALB_CHC	RAPGEF5	0.02	0.05	0.44	0.662	0.92
AD	IN_SST	RAPGEF5	-0.04	0.03	-1.30	0.194	0.689
AD	IN_VIP	RAPGEF5	-0.10	0.05	-2.11	0.0349	0.21
AD	Micro	RAPGEF5	-0.02	0.08	-0.24	0.808	0.927
AD	OPC	RAPGEF5	-0.00	0.06	-0.03	0.978	0.993
AD	Oligo	RAPGEF5	-0.06	0.03	-1.89	0.0584	0.2
AD	PC	RAPGEF5	-0.16	0.10	-1.68	0.0935	0.846
AD	SMC	RAPGEF5	-0.04	0.21	-0.20	0.844	0.995
AD	VLMC	RAPGEF5	-0.28	0.14	-2.00	0.0459	0.283
AD	Astro	RAPGEF6	-0.03	0.06	-0.46	0.647	0.794
AD	EN_L2_3_IT	RAPGEF6	0.04	0.05	0.80	0.424	0.685
AD	EN_L3_5_IT_1	RAPGEF6	0.01	0.09	0.16	0.875	0.95
AD	EN_L3_5_IT_2	RAPGEF6	-0.01	0.06	-0.12	0.906	0.966
AD	EN_L3_5_IT_3	RAPGEF6	0.03	0.06	0.55	0.584	0.779
AD	EN_L5_6_NP	RAPGEF6	-0.07	0.08	-0.86	0.388	0.842
AD	EN_L5_ET	RAPGEF6	-0.85	0.43	-1.98	0.0473	0.958
AD	EN_L6B	RAPGEF6	0.06	0.08	0.78	0.437	0.768
AD	EN_L6_CT	RAPGEF6	0.10	0.07	1.58	0.115	0.429
AD	EN_L6_IT_1	RAPGEF6	0.10	0.09	1.16	0.245	0.694
AD	EN_L6_IT_2	RAPGEF6	0.12	0.09	1.29	0.199	0.729
AD	IN_ADARB2	RAPGEF6	0.13	0.08	1.59	0.113	0.493
AD	IN_PVALB	RAPGEF6	-0.04	0.06	-0.64	0.521	0.865
AD	IN_SST	RAPGEF6	0.05	0.06	0.85	0.398	0.823
AD	IN_VIP	RAPGEF6	-0.07	0.07	-1.02	0.306	0.625
AD	Micro	RAPGEF6	-0.19	0.08	-2.29	0.0218	0.127
AD	OPC	RAPGEF6	0.06	0.06	0.99	0.323	0.715
AD	Oligo	RAPGEF6	-0.17	0.04	-3.85	0.00012	0.00354
AD	Astro	RAPGEFL1	-0.07	0.04	-1.54	0.124	0.286
AD	EN_L2_3_IT	RAPGEFL1	0.01	0.03	0.21	0.833	0.926
AD	EN_L3_5_IT_1	RAPGEFL1	0.02	0.04	0.37	0.712	0.882
AD	EN_L3_5_IT_2	RAPGEFL1	0.01	0.03	0.22	0.829	0.935
AD	EN_L3_5_IT_3	RAPGEFL1	-0.04	0.03	-1.17	0.24	0.484
AD	EN_L5_6_NP	RAPGEFL1	0.06	0.06	1.02	0.306	0.8
AD	EN_L5_ET	RAPGEFL1	0.22	0.31	0.72	0.474	0.999
AD	EN_L6B	RAPGEFL1	-0.01	0.05	-0.23	0.82	0.942
AD	EN_L6_CT	RAPGEFL1	-0.12	0.05	-2.33	0.0198	0.163
AD	EN_L6_IT_1	RAPGEFL1	-0.05	0.05	-1.14	0.254	0.701
AD	EN_L6_IT_2	RAPGEFL1	-0.01	0.06	-0.14	0.888	0.986
AD	IN_ADARB2	RAPGEFL1	-0.08	0.05	-1.49	0.136	0.527
AD	IN_LAMP5_LHX6	RAPGEFL1	-0.01	0.06	-0.14	0.886	0.985
AD	IN_LAMP5_RELN	RAPGEFL1	-0.08	0.05	-1.49	0.135	0.598
AD	IN_PVALB	RAPGEFL1	-0.03	0.03	-0.84	0.402	0.81
AD	IN_PVALB_CHC	RAPGEFL1	-0.02	0.06	-0.32	0.746	0.943
AD	IN_SST	RAPGEFL1	-0.00	0.04	-0.03	0.972	0.997
AD	IN_VIP	RAPGEFL1	-0.08	0.04	-1.99	0.0461	0.244
AD	Micro	RAPGEFL1	0.04	0.08	0.48	0.629	0.846
AD	OPC	RAPGEFL1	-0.09	0.05	-1.81	0.0701	0.411
AD	Oligo	RAPGEFL1	0.02	0.04	0.60	0.545	0.754
AD	Astro	RAPH1	-0.08	0.06	-1.36	0.175	0.358
AD	EN_L2_3_IT	RAPH1	-0.03	0.03	-0.97	0.334	0.606
AD	EN_L3_5_IT_1	RAPH1	0.01	0.03	0.27	0.788	0.918
AD	EN_L3_5_IT_2	RAPH1	0.01	0.04	0.20	0.839	0.941
AD	EN_L3_5_IT_3	RAPH1	-0.02	0.04	-0.56	0.574	0.773
AD	EN_L5_6_NP	RAPH1	0.06	0.05	1.03	0.301	0.797
AD	EN_L5_ET	RAPH1	0.14	0.21	0.67	0.505	0.999
AD	EN_L6B	RAPH1	-0.09	0.07	-1.30	0.193	0.553
AD	EN_L6_CT	RAPH1	-0.04	0.06	-0.72	0.47	0.787
AD	EN_L6_IT_1	RAPH1	0.01	0.05	0.19	0.851	0.967
AD	EN_L6_IT_2	RAPH1	0.01	0.07	0.09	0.928	0.988
AD	Endo	RAPH1	-0.17	0.08	-2.05	0.0408	0.451
AD	IN_ADARB2	RAPH1	-0.08	0.05	-1.60	0.11	0.486
AD	IN_LAMP5_LHX6	RAPH1	-0.00	0.06	-0.05	0.956	0.992
AD	IN_LAMP5_RELN	RAPH1	-0.05	0.06	-0.98	0.327	0.782
AD	IN_PVALB	RAPH1	0.02	0.03	0.70	0.484	0.85
AD	IN_PVALB_CHC	RAPH1	-0.00	0.04	-0.13	0.899	0.978
AD	IN_SST	RAPH1	0.02	0.03	0.64	0.521	0.879
AD	IN_VIP	RAPH1	-0.06	0.03	-2.09	0.0362	0.213
AD	Micro	RAPH1	0.08	0.04	2.09	0.0365	0.177
AD	OPC	RAPH1	-0.03	0.04	-0.83	0.408	0.774
AD	Oligo	RAPH1	-0.08	0.05	-1.76	0.0786	0.242
AD	PC	RAPH1	-0.15	0.08	-1.94	0.0518	0.791
AD	PVM	RAPH1	0.06	0.10	0.54	0.587	0.918
AD	SMC	RAPH1	-0.03	0.18	-0.16	0.875	0.995
AD	VLMC	RAPH1	-0.35	0.11	-3.35	0.000803	0.0466
AD	Astro	RARA	0.07	0.07	1.08	0.28	0.481
AD	EN_L2_3_IT	RARA	-0.03	0.06	-0.54	0.592	0.799
AD	EN_L3_5_IT_1	RARA	0.07	0.09	0.71	0.475	0.752
AD	EN_L3_5_IT_2	RARA	0.00	0.06	0.07	0.942	0.979
AD	EN_L3_5_IT_3	RARA	0.04	0.07	0.55	0.58	0.777
AD	EN_L6B	RARA	-0.33	0.40	-0.83	0.405	0.745
AD	EN_L6_CT	RARA	-0.19	0.33	-0.58	0.564	0.843
AD	EN_L6_IT_1	RARA	-0.10	0.10	-1.05	0.295	0.733
AD	EN_L6_IT_2	RARA	0.04	0.32	0.12	0.904	0.988
AD	IN_PVALB	RARA	-0.07	0.08	-0.91	0.363	0.785
AD	IN_SST	RARA	0.17	0.08	2.12	0.0336	0.37
AD	IN_VIP	RARA	-0.09	0.08	-1.20	0.23	0.544
AD	OPC	RARA	-0.05	0.08	-0.63	0.53	0.839
AD	Oligo	RARA	0.03	0.07	0.48	0.631	0.815
AD	Astro	RARB	0.18	0.06	2.81	0.00499	0.0314
AD	EN_L2_3_IT	RARB	-0.02	0.07	-0.28	0.779	0.899
AD	EN_L3_5_IT_1	RARB	-0.10	0.06	-1.81	0.0702	0.287
AD	EN_L3_5_IT_2	RARB	-0.02	0.04	-0.55	0.581	0.806
AD	EN_L3_5_IT_3	RARB	0.07	0.06	1.22	0.223	0.463
AD	EN_L5_6_NP	RARB	-0.05	0.06	-0.86	0.389	0.842
AD	EN_L6B	RARB	0.93	0.15	6.20	5.58e-10	1.86e-06
AD	EN_L6_CT	RARB	0.05	0.11	0.44	0.656	0.887
AD	EN_L6_IT_1	RARB	0.00	0.09	0.00	0.999	1
AD	EN_L6_IT_2	RARB	0.03	0.13	0.27	0.789	0.967
AD	Endo	RARB	0.15	0.40	0.37	0.71	0.958
AD	IN_ADARB2	RARB	-0.00	0.09	-0.05	0.961	0.989
AD	IN_LAMP5_LHX6	RARB	-0.13	0.09	-1.53	0.125	0.625
AD	IN_LAMP5_RELN	RARB	-0.00	0.07	-0.03	0.98	0.996
AD	IN_PVALB	RARB	0.16	0.05	2.90	0.00374	0.102
AD	IN_PVALB_CHC	RARB	0.20	0.07	2.88	0.004	0.0992
AD	IN_SST	RARB	0.10	0.08	1.24	0.213	0.702
AD	IN_VIP	RARB	-0.09	0.04	-2.16	0.0306	0.198
AD	Micro	RARB	0.08	0.10	0.84	0.401	0.685
AD	OPC	RARB	0.13	0.06	2.04	0.0418	0.343
AD	Oligo	RARB	-0.04	0.06	-0.73	0.465	0.697
AD	PC	RARB	-0.10	0.11	-0.89	0.373	0.934
AD	SMC	RARB	0.98	0.55	1.79	0.0733	0.995
AD	VLMC	RARB	0.08	0.14	0.59	0.558	0.818
AD	Astro	RARG	-0.03	0.05	-0.62	0.534	0.713
AD	EN_L2_3_IT	RARG	-0.00	0.07	-0.07	0.944	0.975
AD	EN_L3_5_IT_2	RARG	0.04	0.07	0.55	0.585	0.808
AD	EN_L3_5_IT_3	RARG	0.18	0.08	2.31	0.021	0.105
AD	EN_L6B	RARG	0.19	0.11	1.76	0.0785	0.372
AD	EN_L6_CT	RARG	0.32	0.37	0.87	0.386	0.727
AD	EN_L6_IT_1	RARG	0.25	0.39	0.65	0.517	0.858
AD	IN_ADARB2	RARG	-0.00	0.09	-0.02	0.982	0.995
AD	IN_LAMP5_RELN	RARG	0.03	0.10	0.33	0.743	0.94
AD	IN_PVALB	RARG	-0.14	0.08	-1.73	0.0829	0.46
AD	IN_SST	RARG	-0.13	0.10	-1.32	0.188	0.682
AD	IN_VIP	RARG	0.03	0.07	0.39	0.697	0.878
AD	OPC	RARG	-0.04	0.06	-0.69	0.49	0.822
AD	Oligo	RARG	0.15	0.08	1.81	0.07	0.225
AD	Astro	RARRES1	0.07	0.08	0.82	0.412	0.611
AD	EN_L2_3_IT	RARRES1	-0.05	0.07	-0.72	0.473	0.722
AD	EN_L3_5_IT_1	RARRES1	-0.03	0.07	-0.44	0.662	0.857
AD	EN_L3_5_IT_2	RARRES1	-0.07	0.08	-0.92	0.357	0.643
AD	EN_L3_5_IT_3	RARRES1	-0.13	0.07	-1.76	0.0786	0.246
AD	EN_L5_6_NP	RARRES1	-0.09	0.10	-0.86	0.388	0.842
AD	EN_L5_ET	RARRES1	0.29	0.58	0.51	0.613	0.999
AD	EN_L6B	RARRES1	0.07	0.10	0.71	0.479	0.792
AD	EN_L6_CT	RARRES1	-0.04	0.11	-0.34	0.734	0.922
AD	EN_L6_IT_1	RARRES1	0.03	0.09	0.31	0.756	0.942
AD	EN_L6_IT_2	RARRES1	0.16	0.11	1.51	0.131	0.664
AD	IN_ADARB2	RARRES1	-0.24	0.10	-2.39	0.0167	0.228
AD	IN_LAMP5_LHX6	RARRES1	-0.14	0.10	-1.50	0.135	0.643
AD	IN_LAMP5_RELN	RARRES1	-0.07	0.09	-0.79	0.43	0.833
AD	IN_PVALB	RARRES1	-0.05	0.08	-0.58	0.564	0.885
AD	IN_PVALB_CHC	RARRES1	0.11	0.12	0.94	0.347	0.773
AD	IN_SST	RARRES1	-0.13	0.09	-1.56	0.12	0.599
AD	IN_VIP	RARRES1	-0.19	0.07	-2.69	0.00713	0.0869
AD	Micro	RARRES1	0.22	0.09	2.34	0.0193	0.118
AD	OPC	RARRES1	-0.03	0.07	-0.38	0.706	0.909
AD	Oligo	RARRES1	0.10	0.07	1.49	0.135	0.338
AD	Astro	RARRES2	0.23	0.07	3.42	0.000619	0.00699
AD	OPC	RARRES2	0.02	0.05	0.39	0.696	0.905
AD	Oligo	RARRES2	0.12	0.10	1.28	0.201	0.429
AD	Astro	RARS1	-0.09	0.03	-2.70	0.00702	0.0405
AD	EN_L2_3_IT	RARS1	-0.03	0.03	-1.20	0.23	0.502
AD	EN_L3_5_IT_1	RARS1	-0.04	0.04	-0.98	0.325	0.63
AD	EN_L3_5_IT_2	RARS1	-0.02	0.03	-0.63	0.529	0.774
AD	EN_L3_5_IT_3	RARS1	-0.04	0.04	-1.02	0.307	0.554
AD	EN_L5_6_NP	RARS1	-0.10	0.07	-1.46	0.145	0.676
AD	EN_L5_ET	RARS1	-0.85	0.34	-2.50	0.0125	0.812
AD	EN_L6B	RARS1	-0.06	0.06	-1.10	0.271	0.634
AD	EN_L6_CT	RARS1	-0.16	0.05	-3.35	0.000804	0.0199
AD	EN_L6_IT_1	RARS1	-0.07	0.05	-1.39	0.165	0.612
AD	EN_L6_IT_2	RARS1	0.00	0.06	0.02	0.987	0.997
AD	Endo	RARS1	-0.07	0.26	-0.28	0.781	0.965
AD	IN_ADARB2	RARS1	-0.06	0.06	-1.15	0.248	0.659
AD	IN_LAMP5_LHX6	RARS1	-0.05	0.06	-0.89	0.375	0.836
AD	IN_LAMP5_RELN	RARS1	0.04	0.05	0.70	0.487	0.856
AD	IN_PVALB	RARS1	-0.06	0.04	-1.73	0.0834	0.46
AD	IN_PVALB_CHC	RARS1	-0.12	0.07	-1.74	0.0824	0.453
AD	IN_SST	RARS1	-0.04	0.04	-0.84	0.401	0.825
AD	IN_VIP	RARS1	-0.04	0.03	-1.33	0.182	0.487
AD	Micro	RARS1	-0.04	0.04	-1.00	0.317	0.607
AD	OPC	RARS1	-0.04	0.03	-1.26	0.207	0.614
AD	Oligo	RARS1	0.03	0.03	1.33	0.184	0.406
AD	PC	RARS1	-0.25	0.39	-0.63	0.53	0.961
AD	VLMC	RARS1	0.61	0.36	1.69	0.0918	0.375
AD	Astro	RARS2	-0.08	0.03	-2.42	0.0157	0.071
AD	EN_L2_3_IT	RARS2	-0.01	0.02	-0.58	0.559	0.78
AD	EN_L3_5_IT_1	RARS2	0.05	0.04	1.39	0.165	0.452
AD	EN_L3_5_IT_2	RARS2	0.02	0.03	0.61	0.541	0.781
AD	EN_L3_5_IT_3	RARS2	0.01	0.03	0.16	0.873	0.942
AD	EN_L5_6_NP	RARS2	0.07	0.05	1.38	0.167	0.693
AD	EN_L5_ET	RARS2	0.14	0.30	0.47	0.635	0.999
AD	EN_L6B	RARS2	0.10	0.05	2.21	0.0271	0.221
AD	EN_L6_CT	RARS2	0.07	0.05	1.47	0.14	0.469
AD	EN_L6_IT_1	RARS2	0.02	0.04	0.55	0.583	0.884
AD	EN_L6_IT_2	RARS2	-0.05	0.06	-0.95	0.344	0.832
AD	Endo	RARS2	-0.08	0.09	-0.86	0.388	0.852
AD	IN_ADARB2	RARS2	0.03	0.04	0.75	0.453	0.798
AD	IN_LAMP5_LHX6	RARS2	0.09	0.04	2.12	0.0339	0.391
AD	IN_LAMP5_RELN	RARS2	0.16	0.04	4.29	1.8e-05	0.00415
AD	IN_PVALB	RARS2	0.02	0.03	0.75	0.454	0.834
AD	IN_PVALB_CHC	RARS2	0.04	0.06	0.69	0.492	0.852
AD	IN_SST	RARS2	-0.00	0.04	-0.06	0.949	0.992
AD	IN_VIP	RARS2	0.04	0.03	1.51	0.13	0.415
AD	Micro	RARS2	0.04	0.04	1.03	0.305	0.595
AD	OPC	RARS2	0.01	0.03	0.22	0.826	0.951
AD	Oligo	RARS2	-0.03	0.02	-1.19	0.236	0.472
AD	PC	RARS2	-0.12	0.08	-1.41	0.159	0.891
AD	PVM	RARS2	0.10	0.12	0.83	0.408	0.876
AD	SMC	RARS2	-0.08	0.60	-0.14	0.889	0.997
AD	VLMC	RARS2	0.12	0.08	1.59	0.111	0.41
AD	Adaptive	RASA1	0.01	0.12	0.07	0.947	0.996
AD	Astro	RASA1	-0.01	0.03	-0.18	0.856	0.927
AD	EN_L2_3_IT	RASA1	0.02	0.03	0.85	0.397	0.663
AD	EN_L3_5_IT_1	RASA1	0.07	0.03	2.52	0.0116	0.103
AD	EN_L3_5_IT_2	RASA1	0.06	0.03	1.94	0.052	0.228
AD	EN_L3_5_IT_3	RASA1	0.09	0.03	3.24	0.00119	0.0141
AD	EN_L5_6_NP	RASA1	0.02	0.04	0.45	0.654	0.937
AD	EN_L5_ET	RASA1	-0.07	0.24	-0.30	0.761	0.999
AD	EN_L6B	RASA1	-0.02	0.04	-0.42	0.673	0.883
AD	EN_L6_CT	RASA1	0.06	0.04	1.34	0.18	0.53
AD	EN_L6_IT_1	RASA1	0.06	0.04	1.48	0.139	0.581
AD	EN_L6_IT_2	RASA1	0.00	0.04	0.11	0.909	0.988
AD	Endo	RASA1	-0.06	0.06	-0.97	0.334	0.826
AD	IN_ADARB2	RASA1	-0.02	0.05	-0.34	0.731	0.911
AD	IN_LAMP5_LHX6	RASA1	0.11	0.05	2.43	0.0149	0.277
AD	IN_LAMP5_RELN	RASA1	0.09	0.04	2.27	0.0232	0.295
AD	IN_PVALB	RASA1	0.08	0.03	2.58	0.00989	0.17
AD	IN_PVALB_CHC	RASA1	0.14	0.04	3.44	0.000576	0.0275
AD	IN_SST	RASA1	0.01	0.03	0.24	0.808	0.964
AD	IN_VIP	RASA1	-0.01	0.04	-0.23	0.815	0.929
AD	Micro	RASA1	0.10	0.03	2.97	0.00297	0.0322
AD	OPC	RASA1	-0.02	0.03	-0.98	0.328	0.72
AD	Oligo	RASA1	-0.04	0.03	-1.28	0.202	0.429
AD	PC	RASA1	-0.08	0.07	-1.23	0.219	0.903
AD	PVM	RASA1	0.00	0.08	0.01	0.996	0.999
AD	SMC	RASA1	0.03	0.17	0.19	0.851	0.995
AD	VLMC	RASA1	-0.03	0.07	-0.40	0.689	0.889
AD	Adaptive	RASA2	0.10	0.10	0.99	0.322	0.901
AD	Astro	RASA2	0.07	0.02	2.98	0.00289	0.0213
AD	EN_L2_3_IT	RASA2	-0.03	0.02	-1.30	0.194	0.457
AD	EN_L3_5_IT_1	RASA2	-0.04	0.03	-1.31	0.192	0.487
AD	EN_L3_5_IT_2	RASA2	-0.05	0.03	-2.08	0.0376	0.189
AD	EN_L3_5_IT_3	RASA2	-0.13	0.03	-4.48	7.32e-06	0.000283
AD	EN_L5_6_NP	RASA2	-0.09	0.04	-2.18	0.0291	0.43
AD	EN_L5_ET	RASA2	-0.02	0.21	-0.08	0.934	0.999
AD	EN_L6B	RASA2	-0.19	0.05	-3.81	0.000139	0.0101
AD	EN_L6_CT	RASA2	-0.16	0.04	-4.24	2.24e-05	0.00151
AD	EN_L6_IT_1	RASA2	0.04	0.03	1.41	0.159	0.605
AD	EN_L6_IT_2	RASA2	-0.02	0.04	-0.53	0.594	0.924
AD	Endo	RASA2	0.01	0.07	0.16	0.87	0.98
AD	IN_ADARB2	RASA2	-0.01	0.03	-0.45	0.656	0.888
AD	IN_LAMP5_LHX6	RASA2	-0.04	0.04	-0.95	0.34	0.814
AD	IN_LAMP5_RELN	RASA2	0.01	0.03	0.20	0.844	0.966
AD	IN_PVALB	RASA2	0.02	0.02	0.65	0.514	0.863
AD	IN_PVALB_CHC	RASA2	-0.03	0.04	-0.80	0.422	0.81
AD	IN_SST	RASA2	-0.00	0.03	-0.13	0.898	0.98
AD	IN_VIP	RASA2	-0.02	0.02	-1.10	0.272	0.591
AD	Micro	RASA2	0.21	0.04	4.85	1.24e-06	7.01e-05
AD	OPC	RASA2	0.04	0.02	1.52	0.129	0.514
AD	Oligo	RASA2	0.09	0.02	3.88	0.000107	0.00326
AD	PC	RASA2	0.16	0.07	2.12	0.0339	0.715
AD	PVM	RASA2	0.16	0.09	1.74	0.0823	0.709
AD	SMC	RASA2	0.23	0.18	1.28	0.201	0.995
AD	VLMC	RASA2	0.07	0.08	0.85	0.396	0.709
AD	Adaptive	RASA3	-0.01	0.14	-0.11	0.912	0.989
AD	Astro	RASA3	-0.05	0.05	-0.95	0.34	0.542
AD	EN_L2_3_IT	RASA3	0.05	0.04	1.29	0.197	0.46
AD	EN_L3_5_IT_1	RASA3	0.05	0.05	1.01	0.311	0.618
AD	EN_L3_5_IT_2	RASA3	0.06	0.04	1.34	0.18	0.46
AD	EN_L3_5_IT_3	RASA3	-0.01	0.04	-0.15	0.881	0.946
AD	EN_L5_6_NP	RASA3	0.07	0.08	0.89	0.375	0.837
AD	EN_L5_ET	RASA3	0.06	0.57	0.11	0.916	0.999
AD	EN_L6B	RASA3	0.07	0.06	1.12	0.265	0.629
AD	EN_L6_CT	RASA3	0.03	0.06	0.46	0.645	0.882
AD	EN_L6_IT_1	RASA3	-0.01	0.06	-0.09	0.928	0.987
AD	EN_L6_IT_2	RASA3	-0.01	0.07	-0.15	0.881	0.985
AD	IN_ADARB2	RASA3	0.05	0.06	0.97	0.33	0.722
AD	IN_LAMP5_LHX6	RASA3	-0.03	0.08	-0.35	0.727	0.954
AD	IN_LAMP5_RELN	RASA3	0.15	0.07	2.23	0.0259	0.305
AD	IN_PVALB	RASA3	-0.01	0.05	-0.18	0.857	0.968
AD	IN_PVALB_CHC	RASA3	0.09	0.09	1.01	0.315	0.752
AD	IN_SST	RASA3	0.09	0.05	1.84	0.0659	0.484
AD	IN_VIP	RASA3	0.04	0.04	1.15	0.251	0.567
AD	Micro	RASA3	-0.07	0.05	-1.57	0.116	0.348
AD	OPC	RASA3	0.08	0.05	1.59	0.113	0.492
AD	Oligo	RASA3	0.07	0.04	1.45	0.148	0.358
AD	PC	RASA3	0.20	0.47	0.43	0.668	0.984
AD	PVM	RASA3	-0.18	0.14	-1.27	0.204	0.769
AD	VLMC	RASA3	-0.04	0.13	-0.28	0.778	0.924
AD	Astro	RASA4B	0.38	0.09	4.15	3.27e-05	0.000792
AD	EN_L2_3_IT	RASA4B	-0.02	0.08	-0.31	0.76	0.89
AD	EN_L3_5_IT_1	RASA4B	1.28	0.30	4.24	2.21e-05	0.00183
AD	EN_L3_5_IT_2	RASA4B	0.10	0.09	1.10	0.27	0.558
AD	EN_L3_5_IT_3	RASA4B	0.06	0.10	0.62	0.535	0.747
AD	IN_PVALB	RASA4B	0.04	0.09	0.44	0.658	0.918
AD	IN_VIP	RASA4B	-0.06	0.09	-0.70	0.481	0.76
AD	Micro	RASA4B	0.59	0.42	1.42	0.156	0.417
AD	OPC	RASA4B	-0.05	0.10	-0.46	0.642	0.886
AD	Oligo	RASA4B	0.12	0.09	1.40	0.16	0.375
AD	Astro	RASAL1	-0.07	0.08	-0.84	0.404	0.603
AD	EN_L2_3_IT	RASAL1	0.02	0.07	0.34	0.734	0.878
AD	EN_L3_5_IT_1	RASAL1	0.04	0.07	0.53	0.594	0.823
AD	EN_L3_5_IT_2	RASAL1	-0.02	0.09	-0.19	0.85	0.944
AD	EN_L3_5_IT_3	RASAL1	-0.11	0.10	-1.19	0.235	0.476
AD	EN_L5_6_NP	RASAL1	0.15	0.08	1.81	0.0697	0.552
AD	EN_L6B	RASAL1	0.07	0.09	0.69	0.491	0.797
AD	EN_L6_CT	RASAL1	-0.08	0.09	-0.91	0.363	0.714
AD	EN_L6_IT_1	RASAL1	-0.01	0.09	-0.15	0.878	0.974
AD	EN_L6_IT_2	RASAL1	0.10	0.10	1.04	0.299	0.807
AD	IN_PVALB	RASAL1	-0.24	0.35	-0.70	0.483	0.85
AD	IN_SST	RASAL1	0.21	0.10	2.02	0.0437	0.409
AD	IN_VIP	RASAL1	0.04	0.08	0.52	0.602	0.834
AD	Oligo	RASAL1	-0.12	0.05	-2.31	0.0208	0.104
AD	Astro	RASAL2	0.16	0.04	4.10	4.21e-05	0.000953
AD	EN_L2_3_IT	RASAL2	-0.02	0.02	-0.78	0.435	0.692
AD	EN_L3_5_IT_1	RASAL2	-0.02	0.03	-0.59	0.558	0.804
AD	EN_L3_5_IT_2	RASAL2	-0.02	0.02	-0.95	0.343	0.631
AD	EN_L3_5_IT_3	RASAL2	-0.00	0.02	-0.19	0.853	0.932
AD	EN_L5_6_NP	RASAL2	0.01	0.03	0.23	0.816	0.971
AD	EN_L5_ET	RASAL2	0.07	0.18	0.38	0.704	0.999
AD	EN_L6B	RASAL2	0.00	0.04	0.08	0.937	0.984
AD	EN_L6_CT	RASAL2	-0.03	0.03	-0.90	0.369	0.717
AD	EN_L6_IT_1	RASAL2	-0.03	0.04	-0.90	0.368	0.782
AD	EN_L6_IT_2	RASAL2	0.02	0.04	0.36	0.722	0.951
AD	Endo	RASAL2	-0.09	0.06	-1.41	0.157	0.692
AD	IN_ADARB2	RASAL2	-0.03	0.03	-1.08	0.278	0.684
AD	IN_LAMP5_LHX6	RASAL2	0.09	0.03	3.05	0.00226	0.116
AD	IN_LAMP5_RELN	RASAL2	0.05	0.03	1.65	0.0987	0.548
AD	IN_PVALB	RASAL2	0.05	0.03	1.74	0.0824	0.459
AD	IN_PVALB_CHC	RASAL2	0.04	0.04	0.98	0.325	0.758
AD	IN_SST	RASAL2	0.01	0.03	0.26	0.792	0.96
AD	IN_VIP	RASAL2	-0.03	0.02	-1.15	0.251	0.566
AD	Micro	RASAL2	0.06	0.05	1.40	0.16	0.422
AD	OPC	RASAL2	-0.02	0.02	-0.65	0.515	0.831
AD	Oligo	RASAL2	0.06	0.03	1.87	0.061	0.206
AD	PC	RASAL2	-0.07	0.07	-1.07	0.282	0.919
AD	PVM	RASAL2	-0.03	0.14	-0.23	0.815	0.968
AD	SMC	RASAL2	-0.11	0.15	-0.73	0.464	0.995
AD	VLMC	RASAL2	0.17	0.11	1.57	0.117	0.418
AD	Micro	RASAL3	-0.02	0.05	-0.34	0.736	0.896
AD	Astro	RASD1	-0.02	0.14	-0.15	0.881	0.939
AD	EN_L2_3_IT	RASD1	0.22	0.08	2.93	0.0034	0.0436
AD	EN_L3_5_IT_1	RASD1	0.18	0.09	1.91	0.0568	0.256
AD	EN_L3_5_IT_2	RASD1	0.25	0.08	3.01	0.00261	0.0325
AD	EN_L3_5_IT_3	RASD1	0.12	0.09	1.42	0.156	0.375
AD	EN_L5_6_NP	RASD1	0.16	0.11	1.46	0.144	0.676
AD	EN_L6B	RASD1	0.17	0.11	1.45	0.146	0.49
AD	EN_L6_CT	RASD1	-0.06	0.11	-0.49	0.623	0.873
AD	EN_L6_IT_1	RASD1	0.16	0.10	1.68	0.0935	0.505
AD	EN_L6_IT_2	RASD1	0.01	0.16	0.09	0.93	0.989
AD	IN_ADARB2	RASD1	-0.04	0.11	-0.42	0.678	0.895
AD	IN_LAMP5_LHX6	RASD1	0.04	0.12	0.35	0.729	0.955
AD	IN_LAMP5_RELN	RASD1	0.26	0.10	2.52	0.0118	0.208
AD	IN_PVALB	RASD1	0.04	0.09	0.50	0.617	0.904
AD	IN_VIP	RASD1	-0.06	0.09	-0.64	0.524	0.787
AD	OPC	RASD1	0.18	0.09	2.00	0.0453	0.351
AD	Oligo	RASD1	0.04	0.07	0.54	0.591	0.788
AD	Astro	RASD2	-0.09	0.09	-0.96	0.335	0.538
AD	EN_L2_3_IT	RASD2	0.23	0.05	4.33	1.47e-05	0.00146
AD	EN_L3_5_IT_2	RASD2	0.15	0.07	2.13	0.0332	0.174
AD	EN_L3_5_IT_3	RASD2	0.25	0.06	4.59	4.46e-06	0.000189
AD	EN_L6_CT	RASD2	-0.05	0.36	-0.13	0.899	0.975
AD	EN_L6_IT_1	RASD2	0.21	0.37	0.56	0.578	0.882
AD	IN_ADARB2	RASD2	0.11	0.09	1.23	0.22	0.628
AD	IN_LAMP5_RELN	RASD2	-0.00	0.09	-0.01	0.992	0.999
AD	IN_PVALB	RASD2	0.08	0.06	1.38	0.168	0.602
AD	IN_PVALB_CHC	RASD2	0.12	0.08	1.45	0.148	0.582
AD	IN_SST	RASD2	0.05	0.07	0.64	0.525	0.88
AD	IN_VIP	RASD2	-0.09	0.05	-1.71	0.0865	0.334
AD	OPC	RASD2	0.05	0.10	0.52	0.6	0.87
AD	Oligo	RASD2	0.03	0.06	0.47	0.642	0.823
AD	Astro	RASEF	0.16	0.10	1.58	0.114	0.27
AD	EN_L2_3_IT	RASEF	0.08	0.10	0.79	0.427	0.687
AD	EN_L3_5_IT_3	RASEF	0.23	0.10	2.24	0.0254	0.119
AD	EN_L6B	RASEF	0.24	0.13	1.90	0.057	0.319
AD	Oligo	RASEF	0.09	0.09	1.01	0.311	0.557
AD	Astro	RASGEF1A	0.73	0.10	7.10	1.23e-12	9.31e-10
AD	EN_L2_3_IT	RASGEF1A	0.07	0.04	1.91	0.0555	0.223
AD	EN_L3_5_IT_1	RASGEF1A	0.09	0.04	2.27	0.0234	0.156
AD	EN_L3_5_IT_2	RASGEF1A	0.04	0.04	1.05	0.295	0.584
AD	EN_L3_5_IT_3	RASGEF1A	0.06	0.04	1.46	0.144	0.356
AD	EN_L5_6_NP	RASGEF1A	0.10	0.07	1.45	0.148	0.677
AD	EN_L5_ET	RASGEF1A	0.52	0.44	1.19	0.233	0.999
AD	EN_L6B	RASGEF1A	0.01	0.06	0.08	0.933	0.983
AD	EN_L6_CT	RASGEF1A	-0.01	0.05	-0.26	0.796	0.943
AD	EN_L6_IT_1	RASGEF1A	0.03	0.06	0.59	0.553	0.872
AD	EN_L6_IT_2	RASGEF1A	0.09	0.06	1.47	0.142	0.676
AD	IN_ADARB2	RASGEF1A	0.03	0.05	0.58	0.564	0.853
AD	IN_LAMP5_LHX6	RASGEF1A	0.05	0.07	0.79	0.432	0.863
AD	IN_LAMP5_RELN	RASGEF1A	-0.02	0.05	-0.35	0.723	0.934
AD	IN_PVALB	RASGEF1A	0.10	0.04	2.53	0.0113	0.18
AD	IN_PVALB_CHC	RASGEF1A	0.12	0.07	1.68	0.0938	0.479
AD	IN_SST	RASGEF1A	0.07	0.05	1.29	0.196	0.692
AD	IN_VIP	RASGEF1A	0.03	0.04	0.77	0.44	0.731
AD	OPC	RASGEF1A	0.24	0.10	2.44	0.0149	0.226
AD	Oligo	RASGEF1A	0.06	0.07	0.84	0.403	0.643
AD	Astro	RASGEF1B	0.10	0.13	0.75	0.451	0.644
AD	EN_L2_3_IT	RASGEF1B	-0.06	0.06	-0.94	0.348	0.621
AD	EN_L3_5_IT_1	RASGEF1B	0.03	0.08	0.39	0.697	0.875
AD	EN_L3_5_IT_2	RASGEF1B	-0.18	0.07	-2.55	0.0108	0.0856
AD	EN_L3_5_IT_3	RASGEF1B	-0.31	0.08	-3.72	0.000199	0.00385
AD	EN_L5_6_NP	RASGEF1B	-0.04	0.12	-0.29	0.77	0.965
AD	EN_L6B	RASGEF1B	0.10	0.10	1.01	0.314	0.676
AD	EN_L6_CT	RASGEF1B	-0.04	0.11	-0.42	0.678	0.896
AD	EN_L6_IT_1	RASGEF1B	0.08	0.11	0.73	0.468	0.832
AD	EN_L6_IT_2	RASGEF1B	0.13	0.11	1.24	0.214	0.744
AD	Endo	RASGEF1B	0.24	0.31	0.75	0.453	0.881
AD	IN_ADARB2	RASGEF1B	0.20	0.09	2.12	0.0337	0.301
AD	IN_LAMP5_LHX6	RASGEF1B	-0.02	0.13	-0.17	0.865	0.983
AD	IN_LAMP5_RELN	RASGEF1B	-0.04	0.11	-0.37	0.709	0.93
AD	IN_PVALB	RASGEF1B	0.05	0.11	0.52	0.604	0.9
AD	IN_PVALB_CHC	RASGEF1B	0.01	0.14	0.09	0.927	0.985
AD	IN_SST	RASGEF1B	-0.06	0.09	-0.73	0.465	0.86
AD	IN_VIP	RASGEF1B	0.07	0.08	0.84	0.403	0.706
AD	Micro	RASGEF1B	0.23	0.08	2.95	0.00314	0.0335
AD	OPC	RASGEF1B	-0.10	0.05	-1.88	0.0595	0.39
AD	Oligo	RASGEF1B	0.03	0.05	0.55	0.581	0.781
AD	PC	RASGEF1B	-0.07	0.38	-0.18	0.857	0.99
AD	PVM	RASGEF1B	-0.03	0.17	-0.20	0.84	0.974
AD	VLMC	RASGEF1B	0.10	0.12	0.89	0.371	0.688
AD	Astro	RASGEF1C	-0.04	0.07	-0.55	0.581	0.748
AD	EN_L2_3_IT	RASGEF1C	0.01	0.08	0.15	0.877	0.946
AD	EN_L3_5_IT_1	RASGEF1C	0.03	0.06	0.52	0.606	0.828
AD	EN_L3_5_IT_2	RASGEF1C	0.16	0.09	1.81	0.0706	0.274
AD	EN_L3_5_IT_3	RASGEF1C	0.19	0.08	2.22	0.0265	0.122
AD	EN_L5_6_NP	RASGEF1C	0.01	0.08	0.10	0.924	0.99
AD	EN_L6B	RASGEF1C	-0.05	0.09	-0.57	0.571	0.842
AD	EN_L6_CT	RASGEF1C	0.23	0.10	2.35	0.0185	0.156
AD	EN_L6_IT_1	RASGEF1C	-0.01	0.09	-0.09	0.93	0.987
AD	EN_L6_IT_2	RASGEF1C	-0.03	0.06	-0.56	0.577	0.919
AD	IN_ADARB2	RASGEF1C	-0.11	0.11	-0.99	0.324	0.718
AD	IN_LAMP5_LHX6	RASGEF1C	-0.07	0.10	-0.64	0.523	0.901
AD	IN_PVALB	RASGEF1C	-0.04	0.05	-0.78	0.435	0.824
AD	IN_PVALB_CHC	RASGEF1C	-0.23	0.10	-2.37	0.0178	0.231
AD	IN_SST	RASGEF1C	-0.21	0.10	-2.24	0.0253	0.329
AD	IN_VIP	RASGEF1C	-0.02	0.05	-0.43	0.664	0.863
AD	Micro	RASGEF1C	-0.47	0.10	-4.92	8.67e-07	5.2e-05
AD	OPC	RASGEF1C	-0.05	0.09	-0.54	0.592	0.866
AD	Oligo	RASGEF1C	-0.13	0.08	-1.75	0.0804	0.245
AD	Astro	RASGRF1	0.05	0.08	0.65	0.514	0.697
AD	EN_L2_3_IT	RASGRF1	-0.23	0.04	-5.44	5.26e-08	2.63e-05
AD	EN_L3_5_IT_1	RASGRF1	-0.04	0.04	-1.12	0.261	0.567
AD	EN_L3_5_IT_2	RASGRF1	-0.17	0.04	-4.29	1.77e-05	0.000773
AD	EN_L3_5_IT_3	RASGRF1	-0.11	0.03	-3.16	0.00155	0.0171
AD	EN_L5_6_NP	RASGRF1	-0.05	0.04	-1.33	0.184	0.708
AD	EN_L5_ET	RASGRF1	0.04	0.28	0.15	0.879	0.999
AD	EN_L6B	RASGRF1	0.03	0.05	0.50	0.615	0.86
AD	EN_L6_CT	RASGRF1	-0.09	0.05	-1.75	0.0808	0.358
AD	EN_L6_IT_1	RASGRF1	-0.49	0.11	-4.48	7.62e-06	0.00233
AD	EN_L6_IT_2	RASGRF1	0.04	0.06	0.63	0.53	0.909
AD	IN_ADARB2	RASGRF1	-0.03	0.03	-0.94	0.349	0.736
AD	IN_LAMP5_LHX6	RASGRF1	-0.01	0.03	-0.41	0.685	0.946
AD	IN_LAMP5_RELN	RASGRF1	0.03	0.03	1.07	0.284	0.749
AD	IN_PVALB	RASGRF1	-0.08	0.03	-2.41	0.0159	0.213
AD	IN_PVALB_CHC	RASGRF1	-0.16	0.05	-3.34	0.000846	0.0356
AD	IN_SST	RASGRF1	-0.07	0.04	-2.00	0.0455	0.415
AD	IN_VIP	RASGRF1	0.00	0.03	0.12	0.906	0.965
AD	Micro	RASGRF1	0.02	0.09	0.20	0.84	0.941
AD	OPC	RASGRF1	-0.08	0.08	-1.01	0.313	0.708
AD	Oligo	RASGRF1	-0.02	0.08	-0.27	0.788	0.902
AD	Adaptive	RASGRF2	0.14	0.15	0.92	0.358	0.904
AD	Astro	RASGRF2	-0.32	0.15	-2.09	0.0369	0.127
AD	EN_L2_3_IT	RASGRF2	-0.01	0.06	-0.19	0.851	0.934
AD	EN_L3_5_IT_1	RASGRF2	-0.11	0.10	-1.10	0.27	0.576
AD	EN_L3_5_IT_2	RASGRF2	-0.15	0.13	-1.15	0.252	0.543
AD	EN_L3_5_IT_3	RASGRF2	-0.12	0.12	-0.96	0.336	0.583
AD	EN_L5_6_NP	RASGRF2	-0.04	0.13	-0.27	0.788	0.965
AD	EN_L5_ET	RASGRF2	0.26	0.35	0.74	0.458	0.999
AD	EN_L6B	RASGRF2	0.03	0.08	0.41	0.68	0.885
AD	EN_L6_CT	RASGRF2	0.02	0.08	0.31	0.757	0.931
AD	EN_L6_IT_1	RASGRF2	-0.00	0.10	-0.01	0.991	0.999
AD	EN_L6_IT_2	RASGRF2	-0.02	0.10	-0.18	0.86	0.981
AD	Endo	RASGRF2	-0.10	0.06	-1.50	0.133	0.658
AD	IN_ADARB2	RASGRF2	-0.21	0.15	-1.45	0.146	0.543
AD	IN_LAMP5_LHX6	RASGRF2	-0.07	0.07	-1.11	0.268	0.769
AD	IN_LAMP5_RELN	RASGRF2	-0.01	0.07	-0.20	0.84	0.966
AD	IN_PVALB	RASGRF2	-0.10	0.06	-1.72	0.0851	0.463
AD	IN_PVALB_CHC	RASGRF2	-0.12	0.06	-1.91	0.0566	0.388
AD	IN_SST	RASGRF2	-0.12	0.05	-2.34	0.0192	0.292
AD	IN_VIP	RASGRF2	-0.12	0.10	-1.31	0.192	0.5
AD	Micro	RASGRF2	-0.35	0.15	-2.27	0.0229	0.131
AD	OPC	RASGRF2	-0.19	0.15	-1.22	0.223	0.632
AD	Oligo	RASGRF2	-0.17	0.07	-2.33	0.0199	0.101
AD	PC	RASGRF2	-0.11	0.11	-0.98	0.329	0.934
AD	PVM	RASGRF2	-0.47	0.19	-2.44	0.0148	0.497
AD	SMC	RASGRF2	0.04	0.24	0.19	0.851	0.995
AD	VLMC	RASGRF2	-0.06	0.11	-0.52	0.601	0.844
AD	Adaptive	RASGRP1	-0.05	0.13	-0.40	0.687	0.974
AD	Astro	RASGRP1	0.06	0.06	1.09	0.278	0.479
AD	EN_L2_3_IT	RASGRP1	-0.17	0.06	-2.97	0.00298	0.0404
AD	EN_L3_5_IT_1	RASGRP1	-0.08	0.05	-1.76	0.0786	0.305
AD	EN_L3_5_IT_2	RASGRP1	-0.06	0.06	-1.06	0.289	0.578
AD	EN_L3_5_IT_3	RASGRP1	0.07	0.04	1.85	0.0638	0.217
AD	EN_L5_6_NP	RASGRP1	0.04	0.07	0.63	0.53	0.898
AD	EN_L5_ET	RASGRP1	0.39	0.22	1.77	0.0776	0.999
AD	EN_L6B	RASGRP1	-0.18	0.06	-3.12	0.00184	0.0483
AD	EN_L6_CT	RASGRP1	0.04	0.06	0.61	0.543	0.833
AD	EN_L6_IT_1	RASGRP1	-0.09	0.05	-1.73	0.0835	0.484
AD	EN_L6_IT_2	RASGRP1	0.05	0.04	1.17	0.244	0.762
AD	IN_ADARB2	RASGRP1	-0.10	0.08	-1.25	0.213	0.623
AD	IN_LAMP5_LHX6	RASGRP1	-0.06	0.07	-0.89	0.373	0.835
AD	IN_LAMP5_RELN	RASGRP1	0.12	0.04	2.74	0.00607	0.15
AD	IN_PVALB	RASGRP1	-0.08	0.06	-1.23	0.219	0.665
AD	IN_PVALB_CHC	RASGRP1	0.01	0.11	0.08	0.936	0.987
AD	IN_SST	RASGRP1	-0.12	0.07	-1.60	0.109	0.582
AD	IN_VIP	RASGRP1	-0.21	0.07	-2.92	0.0035	0.0584
AD	Micro	RASGRP1	-0.04	0.09	-0.43	0.664	0.863
AD	OPC	RASGRP1	-0.12	0.07	-1.66	0.0971	0.464
AD	Oligo	RASGRP1	-0.12	0.05	-2.35	0.0189	0.0977
AD	Astro	RASGRP2	0.14	0.06	2.12	0.034	0.12
AD	EN_L2_3_IT	RASGRP2	-0.03	0.06	-0.43	0.668	0.845
AD	EN_L3_5_IT_1	RASGRP2	0.01	0.09	0.11	0.916	0.968
AD	EN_L3_5_IT_2	RASGRP2	0.16	0.08	2.06	0.0397	0.196
AD	EN_L3_5_IT_3	RASGRP2	0.10	0.07	1.54	0.123	0.323
AD	EN_L5_6_NP	RASGRP2	0.10	0.08	1.24	0.215	0.731
AD	Endo	RASGRP2	-0.30	0.26	-1.18	0.237	0.78
AD	IN_ADARB2	RASGRP2	0.07	0.08	0.80	0.426	0.784
AD	IN_LAMP5_LHX6	RASGRP2	-0.05	0.08	-0.63	0.529	0.902
AD	IN_LAMP5_RELN	RASGRP2	-0.10	0.09	-1.14	0.255	0.726
AD	IN_PVALB	RASGRP2	0.16	0.07	2.46	0.0137	0.199
AD	IN_PVALB_CHC	RASGRP2	0.04	0.08	0.57	0.572	0.887
AD	IN_SST	RASGRP2	0.04	0.07	0.49	0.626	0.913
AD	IN_VIP	RASGRP2	-0.08	0.08	-1.04	0.298	0.619
AD	Micro	RASGRP2	-0.00	0.08	-0.02	0.987	0.996
AD	Oligo	RASGRP2	0.06	0.06	0.89	0.372	0.615
AD	PC	RASGRP2	-0.04	0.10	-0.36	0.716	0.986
AD	Astro	RASGRP3	0.01	0.06	0.12	0.908	0.954
AD	EN_L2_3_IT	RASGRP3	-0.03	0.07	-0.43	0.669	0.846
AD	EN_L3_5_IT_1	RASGRP3	-0.03	0.09	-0.33	0.739	0.895
AD	EN_L3_5_IT_2	RASGRP3	-0.12	0.09	-1.37	0.171	0.448
AD	EN_L3_5_IT_3	RASGRP3	-0.15	0.09	-1.74	0.0815	0.252
AD	EN_L5_6_NP	RASGRP3	0.14	0.12	1.19	0.233	0.744
AD	EN_L6B	RASGRP3	-0.53	0.36	-1.47	0.141	0.482
AD	EN_L6_CT	RASGRP3	-0.22	0.11	-2.13	0.0331	0.22
AD	EN_L6_IT_1	RASGRP3	-0.25	0.11	-2.27	0.0234	0.287
AD	EN_L6_IT_2	RASGRP3	-0.08	0.13	-0.63	0.531	0.909
AD	Endo	RASGRP3	-0.13	0.15	-0.85	0.394	0.856
AD	IN_LAMP5_LHX6	RASGRP3	0.02	0.13	0.14	0.889	0.985
AD	IN_LAMP5_RELN	RASGRP3	0.05	0.11	0.43	0.668	0.922
AD	IN_PVALB	RASGRP3	-0.05	0.08	-0.59	0.554	0.878
AD	IN_SST	RASGRP3	0.07	0.09	0.71	0.475	0.864
AD	IN_VIP	RASGRP3	-0.07	0.08	-0.89	0.372	0.682
AD	Micro	RASGRP3	0.50	0.08	6.01	1.81e-09	2.44e-07
AD	OPC	RASGRP3	-0.05	0.07	-0.63	0.526	0.837
AD	Oligo	RASGRP3	0.04	0.04	1.21	0.224	0.457
AD	PVM	RASGRP3	-0.31	0.50	-0.62	0.532	0.896
AD	EN_L2_3_IT	RASGRP4	0.09	0.08	1.07	0.286	0.56
AD	EN_L3_5_IT_2	RASGRP4	0.09	0.10	0.87	0.387	0.668
AD	EN_L3_5_IT_3	RASGRP4	0.08	0.10	0.78	0.437	0.672
AD	Micro	RASGRP4	0.01	0.07	0.08	0.939	0.98
AD	Oligo	RASGRP4	0.17	0.09	1.99	0.0464	0.172
AD	Astro	RASIP1	0.21	0.09	2.34	0.0191	0.0814
AD	EN_L2_3_IT	RASIP1	0.01	0.05	0.11	0.912	0.961
AD	EN_L3_5_IT_1	RASIP1	0.13	0.09	1.50	0.134	0.407
AD	EN_L3_5_IT_2	RASIP1	-0.07	0.07	-1.10	0.272	0.56
AD	EN_L3_5_IT_3	RASIP1	-0.06	0.07	-0.79	0.428	0.666
AD	EN_L6_IT_1	RASIP1	0.11	0.36	0.31	0.754	0.942
AD	Endo	RASIP1	0.07	0.10	0.68	0.497	0.899
AD	Oligo	RASIP1	0.12	0.06	2.07	0.0385	0.154
AD	Astro	RASL10A	-0.51	0.09	-5.45	4.94e-08	4.97e-06
AD	EN_L2_3_IT	RASL10A	-0.02	0.06	-0.28	0.779	0.899
AD	EN_L3_5_IT_1	RASL10A	0.14	0.07	1.92	0.0545	0.25
AD	EN_L3_5_IT_2	RASL10A	-0.08	0.07	-1.14	0.256	0.547
AD	EN_L3_5_IT_3	RASL10A	-0.30	0.08	-3.56	0.000377	0.00618
AD	EN_L6B	RASL10A	-0.15	0.10	-1.41	0.159	0.511
AD	EN_L6_CT	RASL10A	-0.27	0.10	-2.56	0.0105	0.113
AD	EN_L6_IT_1	RASL10A	-0.16	0.10	-1.71	0.0876	0.493
AD	EN_L6_IT_2	RASL10A	-0.13	0.13	-0.97	0.331	0.824
AD	IN_VIP	RASL10A	-0.07	0.08	-0.90	0.37	0.681
AD	Micro	RASL10A	-0.64	0.11	-5.98	2.29e-09	3.01e-07
AD	Oligo	RASL10A	0.04	0.06	0.61	0.541	0.751
AD	Oligo	RASL11A	-0.20	0.08	-2.35	0.0189	0.0974
AD	Astro	RASL12	0.25	0.11	2.32	0.0204	0.0851
AD	PC	RASL12	0.06	0.10	0.66	0.511	0.955
AD	Astro	RASSF1	0.15	0.06	2.46	0.0141	0.0665
AD	EN_L2_3_IT	RASSF1	-0.04	0.05	-0.81	0.419	0.681
AD	EN_L3_5_IT_1	RASSF1	0.08	0.08	0.91	0.363	0.663
AD	EN_L3_5_IT_2	RASSF1	-0.04	0.07	-0.65	0.517	0.766
AD	EN_L3_5_IT_3	RASSF1	0.00	0.07	0.04	0.972	0.989
AD	EN_L6_CT	RASSF1	-0.02	0.29	-0.07	0.944	0.984
AD	EN_L6_IT_1	RASSF1	-0.01	0.32	-0.02	0.984	0.998
AD	Endo	RASSF1	-0.29	0.29	-1.01	0.313	0.815
AD	IN_PVALB	RASSF1	-0.05	0.08	-0.67	0.5	0.856
AD	IN_SST	RASSF1	-0.01	0.09	-0.14	0.892	0.98
AD	IN_VIP	RASSF1	0.05	0.06	0.80	0.425	0.721
AD	Micro	RASSF1	0.17	0.05	3.52	0.000437	0.00783
AD	OPC	RASSF1	0.00	0.08	0.05	0.958	0.988
AD	Oligo	RASSF1	-0.02	0.04	-0.65	0.518	0.737
AD	PC	RASSF1	-0.29	0.44	-0.66	0.512	0.955
AD	PVM	RASSF1	0.48	0.46	1.05	0.295	0.84
AD	Astro	RASSF10	0.01	0.48	0.01	0.988	0.995
AD	Astro	RASSF2	0.00	0.09	0.04	0.968	0.984
AD	EN_L2_3_IT	RASSF2	0.22	0.15	1.47	0.143	0.385
AD	EN_L3_5_IT_1	RASSF2	0.08	0.15	0.51	0.61	0.83
AD	EN_L3_5_IT_2	RASSF2	0.13	0.15	0.87	0.384	0.665
AD	EN_L3_5_IT_3	RASSF2	0.05	0.14	0.37	0.712	0.861
AD	EN_L6B	RASSF2	-0.26	0.56	-0.47	0.642	0.87
AD	EN_L6_IT_1	RASSF2	1.27	0.49	2.57	0.0103	0.196
AD	IN_ADARB2	RASSF2	0.10	0.15	0.68	0.496	0.82
AD	IN_PVALB	RASSF2	0.20	0.16	1.22	0.222	0.667
AD	IN_PVALB_CHC	RASSF2	0.33	0.40	0.83	0.408	0.804
AD	IN_SST	RASSF2	-0.02	0.15	-0.15	0.879	0.978
AD	IN_VIP	RASSF2	0.08	0.10	0.76	0.449	0.739
AD	Micro	RASSF2	0.04	0.07	0.67	0.503	0.767
AD	OPC	RASSF2	0.01	0.03	0.41	0.682	0.901
AD	Oligo	RASSF2	0.08	0.03	2.35	0.019	0.0977
AD	PVM	RASSF2	0.25	0.13	1.88	0.0603	0.679
AD	VLMC	RASSF2	0.32	0.14	2.28	0.0224	0.216
AD	Adaptive	RASSF3	-0.28	0.15	-1.82	0.0692	0.72
AD	Astro	RASSF3	0.68	0.09	7.95	1.83e-15	4.17e-12
AD	EN_L2_3_IT	RASSF3	0.00	0.07	0.04	0.97	0.986
AD	EN_L3_5_IT_1	RASSF3	-0.10	0.07	-1.47	0.142	0.421
AD	EN_L3_5_IT_2	RASSF3	-0.18	0.08	-2.23	0.0256	0.148
AD	EN_L3_5_IT_3	RASSF3	0.00	0.08	0.06	0.952	0.979
AD	EN_L5_6_NP	RASSF3	0.15	0.13	1.12	0.265	0.775
AD	EN_L6_IT_1	RASSF3	0.03	0.11	0.31	0.759	0.943
AD	EN_L6_IT_2	RASSF3	0.04	0.08	0.54	0.59	0.922
AD	Endo	RASSF3	-0.09	0.10	-0.89	0.372	0.85
AD	IN_ADARB2	RASSF3	0.11	0.07	1.68	0.0924	0.452
AD	IN_LAMP5_LHX6	RASSF3	-0.16	0.10	-1.54	0.123	0.621
AD	IN_LAMP5_RELN	RASSF3	-0.20	0.08	-2.53	0.0113	0.204
AD	IN_PVALB	RASSF3	0.06	0.05	1.23	0.217	0.663
AD	IN_PVALB_CHC	RASSF3	0.03	0.06	0.51	0.609	0.9
AD	IN_SST	RASSF3	-0.13	0.09	-1.36	0.174	0.665
AD	IN_VIP	RASSF3	0.04	0.07	0.59	0.554	0.805
AD	Micro	RASSF3	0.13	0.05	2.98	0.00286	0.0312
AD	OPC	RASSF3	-0.09	0.07	-1.27	0.204	0.612
AD	Oligo	RASSF3	0.15	0.06	2.53	0.0114	0.0704
AD	PVM	RASSF3	0.05	0.14	0.33	0.741	0.949
AD	VLMC	RASSF3	-0.85	0.39	-2.19	0.0289	0.235
AD	Astro	RASSF4	-0.11	0.05	-2.22	0.0267	0.102
AD	EN_L2_3_IT	RASSF4	-0.06	0.06	-0.95	0.344	0.618
AD	EN_L3_5_IT_1	RASSF4	-0.15	0.06	-2.64	0.00823	0.0843
AD	EN_L3_5_IT_2	RASSF4	-0.07	0.04	-1.74	0.0819	0.297
AD	EN_L3_5_IT_3	RASSF4	0.01	0.04	0.23	0.818	0.917
AD	EN_L5_6_NP	RASSF4	-0.17	0.07	-2.53	0.0115	0.304
AD	EN_L6B	RASSF4	0.11	0.07	1.56	0.119	0.445
AD	EN_L6_CT	RASSF4	0.14	0.08	1.84	0.066	0.324
AD	EN_L6_IT_1	RASSF4	-0.07	0.09	-0.71	0.477	0.838
AD	EN_L6_IT_2	RASSF4	-0.18	0.11	-1.67	0.0955	0.612
AD	Endo	RASSF4	0.26	0.44	0.60	0.551	0.92
AD	IN_ADARB2	RASSF4	-0.07	0.06	-1.16	0.246	0.658
AD	IN_LAMP5_LHX6	RASSF4	-0.06	0.07	-0.87	0.387	0.84
AD	IN_LAMP5_RELN	RASSF4	-0.12	0.06	-2.19	0.0283	0.318
AD	IN_PVALB	RASSF4	-0.04	0.04	-0.87	0.382	0.795
AD	IN_PVALB_CHC	RASSF4	-0.12	0.06	-1.94	0.0525	0.378
AD	IN_SST	RASSF4	-0.03	0.06	-0.56	0.576	0.895
AD	IN_VIP	RASSF4	-0.04	0.04	-1.02	0.31	0.629
AD	Micro	RASSF4	0.17	0.07	2.44	0.0148	0.0988
AD	OPC	RASSF4	0.02	0.07	0.23	0.822	0.949
AD	Oligo	RASSF4	0.04	0.06	0.75	0.455	0.689
AD	PC	RASSF4	-0.55	0.33	-1.68	0.0939	0.846
AD	PVM	RASSF4	0.14	0.13	1.09	0.276	0.827
AD	Astro	RASSF5	0.04	0.07	0.61	0.539	0.717
AD	EN_L2_3_IT	RASSF5	-0.09	0.04	-2.02	0.0436	0.192
AD	EN_L3_5_IT_1	RASSF5	-0.12	0.07	-1.63	0.102	0.353
AD	EN_L3_5_IT_2	RASSF5	-0.16	0.07	-2.38	0.0174	0.117
AD	EN_L3_5_IT_3	RASSF5	-0.04	0.05	-0.76	0.448	0.681
AD	EN_L5_6_NP	RASSF5	-0.02	0.07	-0.25	0.804	0.968
AD	EN_L5_ET	RASSF5	-0.41	0.45	-0.91	0.363	0.999
AD	EN_L6B	RASSF5	-0.25	0.07	-3.36	0.00077	0.0303
AD	EN_L6_CT	RASSF5	-0.24	0.08	-3.06	0.0022	0.0408
AD	EN_L6_IT_1	RASSF5	-0.19	0.07	-2.54	0.0111	0.204
AD	EN_L6_IT_2	RASSF5	-0.25	0.10	-2.46	0.0139	0.358
AD	IN_ADARB2	RASSF5	0.06	0.08	0.78	0.435	0.789
AD	IN_LAMP5_LHX6	RASSF5	-0.00	0.07	-0.05	0.958	0.992
AD	IN_LAMP5_RELN	RASSF5	0.04	0.07	0.53	0.597	0.897
AD	IN_PVALB	RASSF5	0.02	0.04	0.56	0.578	0.889
AD	IN_SST	RASSF5	0.02	0.06	0.29	0.771	0.956
AD	IN_VIP	RASSF5	-0.01	0.04	-0.23	0.821	0.931
AD	Micro	RASSF5	0.03	0.07	0.41	0.685	0.871
AD	OPC	RASSF5	0.02	0.08	0.30	0.767	0.93
AD	Oligo	RASSF5	-0.04	0.06	-0.55	0.584	0.783
AD	EN_L3_5_IT_3	RASSF6	0.12	0.13	0.87	0.384	0.627
AD	Astro	RASSF7	-0.07	0.09	-0.79	0.431	0.628
AD	EN_L2_3_IT	RASSF7	-0.04	0.07	-0.57	0.567	0.784
AD	EN_L3_5_IT_2	RASSF7	0.11	0.33	0.33	0.741	0.895
AD	EN_L3_5_IT_3	RASSF7	-0.02	0.08	-0.30	0.762	0.888
AD	EN_L5_6_NP	RASSF7	-0.13	0.36	-0.36	0.72	0.957
AD	Oligo	RASSF7	0.00	0.10	0.05	0.96	0.984
AD	Astro	RASSF8	0.12	0.04	2.87	0.00406	0.0271
AD	EN_L2_3_IT	RASSF8	-0.07	0.05	-1.34	0.18	0.438
AD	EN_L3_5_IT_1	RASSF8	-0.02	0.12	-0.17	0.866	0.947
AD	EN_L3_5_IT_2	RASSF8	-0.08	0.07	-1.24	0.215	0.501
AD	EN_L3_5_IT_3	RASSF8	0.01	0.05	0.10	0.923	0.965
AD	EN_L5_6_NP	RASSF8	-0.08	0.10	-0.84	0.399	0.846
AD	EN_L5_ET	RASSF8	0.10	0.55	0.18	0.857	0.999
AD	EN_L6B	RASSF8	-0.04	0.11	-0.33	0.738	0.91
AD	EN_L6_CT	RASSF8	0.01	0.10	0.14	0.887	0.973
AD	EN_L6_IT_1	RASSF8	-0.02	0.11	-0.21	0.833	0.962
AD	EN_L6_IT_2	RASSF8	-0.16	0.13	-1.24	0.215	0.745
AD	Endo	RASSF8	-0.20	0.08	-2.51	0.012	0.274
AD	IN_ADARB2	RASSF8	-0.03	0.05	-0.67	0.5	0.822
AD	IN_LAMP5_LHX6	RASSF8	0.03	0.07	0.41	0.683	0.945
AD	IN_LAMP5_RELN	RASSF8	0.08	0.05	1.61	0.108	0.563
AD	IN_PVALB	RASSF8	0.02	0.04	0.56	0.577	0.889
AD	IN_PVALB_CHC	RASSF8	0.05	0.04	1.15	0.25	0.697
AD	IN_SST	RASSF8	-0.03	0.08	-0.39	0.698	0.936
AD	IN_VIP	RASSF8	-0.00	0.04	-0.09	0.928	0.975
AD	Micro	RASSF8	-0.15	0.06	-2.57	0.0102	0.0762
AD	OPC	RASSF8	0.03	0.05	0.60	0.548	0.846
AD	Oligo	RASSF8	0.12	0.04	3.18	0.00149	0.0188
AD	PC	RASSF8	0.13	0.11	1.20	0.228	0.903
AD	PVM	RASSF8	0.13	0.18	0.72	0.469	0.89
AD	SMC	RASSF8	0.93	0.95	0.97	0.33	0.995
AD	VLMC	RASSF8	0.16	0.11	1.49	0.137	0.452
AD	Astro	RAVER1	0.07	0.07	1.06	0.29	0.491
AD	EN_L2_3_IT	RAVER1	-0.02	0.05	-0.38	0.703	0.864
AD	EN_L3_5_IT_2	RAVER1	-0.06	0.08	-0.80	0.421	0.695
AD	EN_L3_5_IT_3	RAVER1	-0.00	0.08	-0.04	0.968	0.987
AD	EN_L6_IT_1	RAVER1	0.41	0.35	1.14	0.253	0.701
AD	IN_PVALB	RAVER1	0.04	0.09	0.49	0.627	0.909
AD	IN_VIP	RAVER1	0.03	0.09	0.40	0.688	0.875
AD	Oligo	RAVER1	0.02	0.06	0.39	0.696	0.854
AD	Astro	RAVER2	0.10	0.03	2.90	0.00375	0.0256
AD	EN_L2_3_IT	RAVER2	0.09	0.04	2.01	0.0448	0.195
AD	EN_L3_5_IT_1	RAVER2	0.09	0.04	2.08	0.0371	0.206
AD	EN_L3_5_IT_2	RAVER2	0.11	0.06	1.94	0.0524	0.23
AD	EN_L3_5_IT_3	RAVER2	0.05	0.05	0.94	0.345	0.592
AD	EN_L5_6_NP	RAVER2	-0.09	0.06	-1.45	0.147	0.676
AD	EN_L5_ET	RAVER2	-0.15	0.27	-0.54	0.586	0.999
AD	EN_L6B	RAVER2	0.15	0.08	1.95	0.0511	0.301
AD	EN_L6_CT	RAVER2	0.12	0.07	1.60	0.11	0.42
AD	EN_L6_IT_1	RAVER2	0.05	0.08	0.59	0.557	0.874
AD	EN_L6_IT_2	RAVER2	-0.15	0.14	-1.08	0.279	0.794
AD	Endo	RAVER2	-0.22	0.38	-0.56	0.573	0.928
AD	IN_ADARB2	RAVER2	0.13	0.04	3.07	0.00216	0.0863
AD	IN_LAMP5_LHX6	RAVER2	-0.02	0.06	-0.34	0.736	0.956
AD	IN_LAMP5_RELN	RAVER2	0.02	0.06	0.38	0.702	0.929
AD	IN_PVALB	RAVER2	-0.04	0.04	-1.04	0.3	0.745
AD	IN_PVALB_CHC	RAVER2	-0.03	0.07	-0.42	0.676	0.921
AD	IN_SST	RAVER2	0.02	0.05	0.41	0.684	0.933
AD	IN_VIP	RAVER2	0.09	0.03	3.05	0.00228	0.0454
AD	OPC	RAVER2	0.01	0.03	0.40	0.686	0.903
AD	Oligo	RAVER2	-0.04	0.07	-0.65	0.516	0.736
AD	PC	RAVER2	-0.07	0.12	-0.61	0.545	0.965
AD	Adaptive	RB1	0.02	0.13	0.13	0.899	0.987
AD	Astro	RB1	0.11	0.03	3.86	0.000114	0.00197
AD	EN_L2_3_IT	RB1	0.01	0.02	0.51	0.613	0.813
AD	EN_L3_5_IT_1	RB1	0.03	0.03	0.96	0.337	0.641
AD	EN_L3_5_IT_2	RB1	-0.01	0.03	-0.26	0.791	0.918
AD	EN_L3_5_IT_3	RB1	0.01	0.03	0.48	0.628	0.808
AD	EN_L5_6_NP	RB1	-0.07	0.05	-1.48	0.14	0.671
AD	EN_L5_ET	RB1	0.09	0.31	0.29	0.772	0.999
AD	EN_L6B	RB1	0.03	0.05	0.57	0.571	0.842
AD	EN_L6_CT	RB1	-0.02	0.04	-0.54	0.587	0.858
AD	EN_L6_IT_1	RB1	-0.03	0.04	-0.66	0.507	0.851
AD	EN_L6_IT_2	RB1	0.06	0.04	1.32	0.188	0.716
AD	Endo	RB1	-0.00	0.06	-0.07	0.942	0.993
AD	IN_ADARB2	RB1	0.02	0.04	0.58	0.559	0.85
AD	IN_LAMP5_LHX6	RB1	0.03	0.04	0.74	0.461	0.879
AD	IN_LAMP5_RELN	RB1	0.02	0.04	0.50	0.617	0.905
AD	IN_PVALB	RB1	0.04	0.03	1.41	0.159	0.591
AD	IN_PVALB_CHC	RB1	0.01	0.04	0.32	0.75	0.944
AD	IN_SST	RB1	-0.01	0.03	-0.25	0.805	0.964
AD	IN_VIP	RB1	-0.01	0.02	-0.25	0.805	0.925
AD	Micro	RB1	-0.02	0.04	-0.55	0.584	0.818
AD	OPC	RB1	0.04	0.02	1.70	0.0892	0.452
AD	Oligo	RB1	0.04	0.02	1.60	0.109	0.297
AD	PC	RB1	0.11	0.06	1.94	0.052	0.791
AD	PVM	RB1	0.14	0.08	1.72	0.0863	0.709
AD	SMC	RB1	0.01	0.16	0.09	0.932	0.998
AD	VLMC	RB1	0.07	0.07	0.93	0.355	0.676
AD	Adaptive	RB1CC1	0.00	0.12	0.00	0.999	0.999
AD	Astro	RB1CC1	-0.07	0.03	-2.65	0.00814	0.0451
AD	EN_L2_3_IT	RB1CC1	-0.02	0.02	-0.83	0.409	0.673
AD	EN_L3_5_IT_1	RB1CC1	-0.03	0.03	-0.88	0.378	0.677
AD	EN_L3_5_IT_2	RB1CC1	-0.03	0.02	-1.20	0.228	0.516
AD	EN_L3_5_IT_3	RB1CC1	0.01	0.02	0.56	0.576	0.774
AD	EN_L5_6_NP	RB1CC1	-0.04	0.04	-1.02	0.31	0.802
AD	EN_L5_ET	RB1CC1	-0.07	0.28	-0.24	0.809	0.999
AD	EN_L6B	RB1CC1	-0.02	0.04	-0.53	0.594	0.85
AD	EN_L6_CT	RB1CC1	0.00	0.03	0.14	0.888	0.973
AD	EN_L6_IT_1	RB1CC1	-0.04	0.04	-1.03	0.302	0.738
AD	EN_L6_IT_2	RB1CC1	-0.03	0.04	-0.83	0.408	0.867
AD	Endo	RB1CC1	0.05	0.07	0.73	0.466	0.887
AD	IN_ADARB2	RB1CC1	0.02	0.03	0.75	0.455	0.799
AD	IN_LAMP5_LHX6	RB1CC1	0.02	0.03	0.59	0.557	0.913
AD	IN_LAMP5_RELN	RB1CC1	0.04	0.03	1.41	0.158	0.633
AD	IN_PVALB	RB1CC1	-0.01	0.02	-0.25	0.8	0.953
AD	IN_PVALB_CHC	RB1CC1	0.00	0.04	0.09	0.925	0.984
AD	IN_SST	RB1CC1	0.02	0.03	0.68	0.495	0.871
AD	IN_VIP	RB1CC1	0.02	0.02	0.85	0.394	0.699
AD	Micro	RB1CC1	0.01	0.04	0.28	0.781	0.914
AD	OPC	RB1CC1	-0.03	0.03	-1.01	0.312	0.707
AD	Oligo	RB1CC1	0.03	0.02	1.69	0.0909	0.265
AD	PC	RB1CC1	-0.03	0.06	-0.42	0.676	0.985
AD	PVM	RB1CC1	0.24	0.10	2.50	0.0125	0.497
AD	SMC	RB1CC1	-0.14	0.18	-0.76	0.445	0.995
AD	VLMC	RB1CC1	0.01	0.07	0.15	0.881	0.96
AD	Astro	RBAK-RBAKDN	0.13	0.07	1.69	0.0905	0.232
AD	EN_L2_3_IT	RBAK-RBAKDN	-0.07	0.06	-1.03	0.305	0.578
AD	EN_L3_5_IT_2	RBAK-RBAKDN	-0.01	0.09	-0.16	0.872	0.952
AD	EN_L3_5_IT_3	RBAK-RBAKDN	0.09	0.08	1.05	0.291	0.538
AD	IN_PVALB	RBAK-RBAKDN	0.03	0.09	0.37	0.71	0.928
AD	IN_VIP	RBAK-RBAKDN	0.14	0.08	1.65	0.099	0.361
AD	Oligo	RBAK-RBAKDN	0.06	0.06	1.03	0.304	0.549
AD	Astro	RBBP4	0.08	0.02	3.42	0.00063	0.00709
AD	EN_L2_3_IT	RBBP4	0.01	0.02	0.54	0.592	0.8
AD	EN_L3_5_IT_1	RBBP4	0.05	0.03	1.46	0.144	0.423
AD	EN_L3_5_IT_2	RBBP4	0.03	0.03	1.06	0.288	0.577
AD	EN_L3_5_IT_3	RBBP4	0.07	0.03	2.63	0.00852	0.0575
AD	EN_L5_6_NP	RBBP4	0.06	0.05	1.38	0.166	0.693
AD	EN_L5_ET	RBBP4	-0.35	0.37	-0.94	0.345	0.999
AD	EN_L6B	RBBP4	0.09	0.05	1.89	0.0591	0.325
AD	EN_L6_CT	RBBP4	0.02	0.04	0.53	0.598	0.863
AD	EN_L6_IT_1	RBBP4	0.01	0.04	0.30	0.761	0.944
AD	EN_L6_IT_2	RBBP4	0.04	0.05	0.70	0.486	0.893
AD	Endo	RBBP4	0.03	0.08	0.39	0.697	0.957
AD	IN_ADARB2	RBBP4	0.01	0.04	0.29	0.775	0.927
AD	IN_LAMP5_LHX6	RBBP4	-0.01	0.04	-0.32	0.753	0.963
AD	IN_LAMP5_RELN	RBBP4	0.03	0.04	0.80	0.424	0.832
AD	IN_PVALB	RBBP4	0.04	0.03	1.28	0.202	0.647
AD	IN_PVALB_CHC	RBBP4	0.01	0.05	0.30	0.765	0.947
AD	IN_SST	RBBP4	0.03	0.03	1.10	0.27	0.753
AD	IN_VIP	RBBP4	0.04	0.02	1.77	0.0765	0.315
AD	Micro	RBBP4	-0.01	0.03	-0.42	0.673	0.866
AD	OPC	RBBP4	0.02	0.03	0.67	0.506	0.827
AD	Oligo	RBBP4	0.01	0.02	0.60	0.55	0.758
AD	PC	RBBP4	0.05	0.09	0.62	0.535	0.962
AD	VLMC	RBBP4	0.13	0.09	1.48	0.138	0.452
AD	Astro	RBBP5	-0.03	0.03	-1.03	0.304	0.506
AD	EN_L2_3_IT	RBBP5	0.04	0.03	1.30	0.193	0.455
AD	EN_L3_5_IT_1	RBBP5	0.04	0.05	0.78	0.435	0.722
AD	EN_L3_5_IT_2	RBBP5	0.04	0.03	1.19	0.235	0.523
AD	EN_L3_5_IT_3	RBBP5	0.02	0.04	0.61	0.545	0.753
AD	EN_L5_6_NP	RBBP5	0.01	0.07	0.13	0.893	0.984
AD	EN_L6B	RBBP5	-0.05	0.06	-0.90	0.369	0.718
AD	EN_L6_CT	RBBP5	-0.05	0.06	-0.95	0.343	0.699
AD	EN_L6_IT_1	RBBP5	0.09	0.06	1.70	0.0895	0.497
AD	EN_L6_IT_2	RBBP5	0.02	0.07	0.31	0.759	0.961
AD	Endo	RBBP5	-0.07	0.27	-0.27	0.79	0.967
AD	IN_ADARB2	RBBP5	0.04	0.07	0.64	0.523	0.831
AD	IN_LAMP5_LHX6	RBBP5	-0.03	0.09	-0.30	0.762	0.964
AD	IN_LAMP5_RELN	RBBP5	-0.04	0.07	-0.55	0.581	0.893
AD	IN_PVALB	RBBP5	-0.00	0.05	-0.01	0.994	0.999
AD	IN_PVALB_CHC	RBBP5	0.03	0.09	0.30	0.764	0.947
AD	IN_SST	RBBP5	0.07	0.06	1.22	0.224	0.713
AD	IN_VIP	RBBP5	0.02	0.04	0.50	0.615	0.84
AD	Micro	RBBP5	0.11	0.05	2.01	0.0448	0.199
AD	OPC	RBBP5	-0.08	0.04	-1.83	0.0678	0.405
AD	Oligo	RBBP5	0.00	0.02	0.07	0.941	0.977
AD	Astro	RBBP6	0.09	0.03	2.84	0.00452	0.0294
AD	EN_L2_3_IT	RBBP6	0.01	0.03	0.23	0.816	0.918
AD	EN_L3_5_IT_1	RBBP6	0.05	0.03	1.60	0.109	0.365
AD	EN_L3_5_IT_2	RBBP6	0.03	0.03	0.99	0.323	0.612
AD	EN_L3_5_IT_3	RBBP6	0.04	0.03	1.57	0.117	0.315
AD	EN_L5_6_NP	RBBP6	-0.01	0.05	-0.28	0.777	0.965
AD	EN_L5_ET	RBBP6	0.06	0.31	0.21	0.837	0.999
AD	EN_L6B	RBBP6	0.07	0.04	1.65	0.0993	0.412
AD	EN_L6_CT	RBBP6	0.01	0.04	0.18	0.86	0.965
AD	EN_L6_IT_1	RBBP6	0.01	0.04	0.36	0.722	0.933
AD	EN_L6_IT_2	RBBP6	0.01	0.05	0.27	0.789	0.967
AD	Endo	RBBP6	0.01	0.08	0.18	0.86	0.979
AD	IN_ADARB2	RBBP6	0.05	0.04	1.38	0.168	0.571
AD	IN_LAMP5_LHX6	RBBP6	0.02	0.04	0.38	0.707	0.951
AD	IN_LAMP5_RELN	RBBP6	0.01	0.04	0.34	0.735	0.938
AD	IN_PVALB	RBBP6	-0.01	0.03	-0.26	0.798	0.953
AD	IN_PVALB_CHC	RBBP6	0.06	0.05	1.37	0.17	0.613
AD	IN_SST	RBBP6	-0.03	0.03	-1.02	0.308	0.783
AD	IN_VIP	RBBP6	0.02	0.03	0.90	0.368	0.68
AD	Micro	RBBP6	0.02	0.04	0.50	0.618	0.839
AD	OPC	RBBP6	0.03	0.03	1.30	0.194	0.599
AD	Oligo	RBBP6	0.08	0.02	3.15	0.00163	0.0198
AD	PC	RBBP6	0.06	0.09	0.64	0.525	0.959
AD	PVM	RBBP6	0.06	0.13	0.44	0.658	0.928
AD	VLMC	RBBP6	-0.03	0.08	-0.35	0.729	0.906
AD	Astro	RBBP7	0.00	0.03	0.02	0.988	0.995
AD	EN_L2_3_IT	RBBP7	0.10	0.03	2.99	0.00283	0.039
AD	EN_L3_5_IT_1	RBBP7	0.06	0.05	1.19	0.234	0.535
AD	EN_L3_5_IT_2	RBBP7	0.06	0.04	1.41	0.159	0.43
AD	EN_L3_5_IT_3	RBBP7	0.01	0.05	0.21	0.837	0.925
AD	EN_L5_6_NP	RBBP7	-0.07	0.08	-0.89	0.373	0.836
AD	EN_L5_ET	RBBP7	0.22	0.45	0.48	0.63	0.999
AD	EN_L6B	RBBP7	0.04	0.08	0.54	0.591	0.849
AD	EN_L6_CT	RBBP7	0.04	0.07	0.60	0.548	0.836
AD	EN_L6_IT_1	RBBP7	0.16	0.06	2.65	0.00805	0.172
AD	EN_L6_IT_2	RBBP7	0.04	0.08	0.46	0.646	0.937
AD	Endo	RBBP7	0.53	0.32	1.67	0.0953	0.587
AD	IN_ADARB2	RBBP7	0.07	0.05	1.45	0.147	0.544
AD	IN_LAMP5_LHX6	RBBP7	0.10	0.07	1.43	0.153	0.671
AD	IN_LAMP5_RELN	RBBP7	-0.00	0.05	-0.09	0.926	0.983
AD	IN_PVALB	RBBP7	-0.04	0.04	-1.01	0.313	0.754
AD	IN_PVALB_CHC	RBBP7	-0.04	0.09	-0.49	0.621	0.908
AD	IN_SST	RBBP7	-0.04	0.06	-0.66	0.511	0.876
AD	IN_VIP	RBBP7	0.02	0.04	0.45	0.651	0.857
AD	Micro	RBBP7	-0.02	0.05	-0.40	0.692	0.875
AD	OPC	RBBP7	-0.06	0.03	-1.85	0.0638	0.398
AD	Oligo	RBBP7	0.06	0.02	2.52	0.0118	0.072
AD	PC	RBBP7	0.03	0.38	0.07	0.944	0.995
AD	Astro	RBBP8	0.07	0.04	1.61	0.107	0.258
AD	EN_L2_3_IT	RBBP8	-0.10	0.03	-3.04	0.00234	0.035
AD	EN_L3_5_IT_1	RBBP8	0.02	0.06	0.34	0.731	0.892
AD	EN_L3_5_IT_2	RBBP8	-0.06	0.04	-1.82	0.0691	0.27
AD	EN_L3_5_IT_3	RBBP8	-0.09	0.04	-2.38	0.0174	0.0927
AD	EN_L5_6_NP	RBBP8	-0.04	0.07	-0.59	0.558	0.91
AD	EN_L6B	RBBP8	-0.24	0.07	-3.29	0.000991	0.0349
AD	EN_L6_CT	RBBP8	-0.23	0.07	-3.41	0.000652	0.0173
AD	EN_L6_IT_1	RBBP8	-0.04	0.07	-0.61	0.544	0.87
AD	EN_L6_IT_2	RBBP8	-0.04	0.08	-0.53	0.597	0.925
AD	Endo	RBBP8	0.23	0.31	0.72	0.469	0.887
AD	IN_ADARB2	RBBP8	-0.21	0.09	-2.47	0.0136	0.206
AD	IN_LAMP5_LHX6	RBBP8	-0.29	0.11	-2.73	0.00625	0.194
AD	IN_LAMP5_RELN	RBBP8	-0.19	0.10	-1.90	0.0569	0.438
AD	IN_PVALB	RBBP8	-0.10	0.06	-1.86	0.0631	0.411
AD	IN_PVALB_CHC	RBBP8	-0.33	0.12	-2.84	0.00457	0.108
AD	IN_SST	RBBP8	-0.05	0.07	-0.73	0.463	0.86
AD	IN_VIP	RBBP8	-0.31	0.07	-4.66	3.12e-06	0.000601
AD	Micro	RBBP8	-0.06	0.08	-0.84	0.402	0.686
AD	OPC	RBBP8	-0.11	0.05	-2.01	0.0442	0.349
AD	Oligo	RBBP8	0.11	0.05	2.42	0.0156	0.0864
AD	Astro	RBBP9	0.11	0.07	1.63	0.104	0.253
AD	EN_L2_3_IT	RBBP9	0.00	0.05	0.03	0.974	0.988
AD	EN_L3_5_IT_1	RBBP9	0.05	0.09	0.63	0.528	0.787
AD	EN_L3_5_IT_2	RBBP9	0.02	0.06	0.38	0.7	0.873
AD	EN_L3_5_IT_3	RBBP9	0.04	0.07	0.60	0.548	0.755
AD	EN_L5_6_NP	RBBP9	0.23	0.34	0.67	0.502	0.887
AD	EN_L6_IT_1	RBBP9	-0.09	0.28	-0.33	0.743	0.938
AD	IN_ADARB2	RBBP9	0.07	0.09	0.72	0.472	0.809
AD	IN_LAMP5_RELN	RBBP9	-0.06	0.10	-0.56	0.578	0.892
AD	IN_PVALB	RBBP9	0.06	0.07	0.84	0.398	0.808
AD	IN_SST	RBBP9	-0.05	0.08	-0.67	0.501	0.872
AD	IN_VIP	RBBP9	0.13	0.06	2.26	0.0237	0.171
AD	OPC	RBBP9	0.04	0.07	0.61	0.544	0.845
AD	Oligo	RBBP9	0.04	0.04	0.97	0.33	0.576
AD	Astro	RBCK1	-0.04	0.03	-1.51	0.132	0.298
AD	EN_L2_3_IT	RBCK1	-0.05	0.03	-1.43	0.152	0.398
AD	EN_L3_5_IT_1	RBCK1	-0.07	0.05	-1.24	0.214	0.514
AD	EN_L3_5_IT_2	RBCK1	-0.07	0.04	-1.63	0.104	0.34
AD	EN_L3_5_IT_3	RBCK1	-0.04	0.04	-0.93	0.355	0.598
AD	EN_L5_6_NP	RBCK1	-0.14	0.08	-1.75	0.0802	0.576
AD	EN_L6B	RBCK1	-0.09	0.08	-1.08	0.278	0.641
AD	EN_L6_CT	RBCK1	0.02	0.07	0.28	0.778	0.938
AD	EN_L6_IT_1	RBCK1	0.04	0.07	0.59	0.554	0.873
AD	EN_L6_IT_2	RBCK1	-0.18	0.09	-2.01	0.0443	0.508
AD	Endo	RBCK1	-0.38	0.31	-1.23	0.22	0.761
AD	IN_ADARB2	RBCK1	-0.13	0.06	-2.17	0.03	0.289
AD	IN_LAMP5_LHX6	RBCK1	-0.04	0.07	-0.59	0.554	0.912
AD	IN_LAMP5_RELN	RBCK1	-0.06	0.06	-1.03	0.303	0.761
AD	IN_PVALB	RBCK1	-0.02	0.05	-0.39	0.695	0.925
AD	IN_PVALB_CHC	RBCK1	-0.01	0.08	-0.08	0.936	0.987
AD	IN_SST	RBCK1	-0.08	0.06	-1.49	0.135	0.622
AD	IN_VIP	RBCK1	-0.06	0.04	-1.64	0.101	0.366
AD	Micro	RBCK1	0.03	0.05	0.57	0.571	0.81
AD	OPC	RBCK1	-0.01	0.04	-0.22	0.827	0.951
AD	Oligo	RBCK1	-0.03	0.02	-1.53	0.127	0.325
AD	PC	RBCK1	0.20	0.28	0.70	0.483	0.955
AD	Adaptive	RBFOX1	-0.07	0.12	-0.62	0.536	0.952
AD	Astro	RBFOX1	-0.06	0.05	-1.13	0.258	0.458
AD	EN_L2_3_IT	RBFOX1	-0.02	0.02	-1.02	0.31	0.582
AD	EN_L3_5_IT_1	RBFOX1	-0.04	0.04	-1.03	0.305	0.611
AD	EN_L3_5_IT_2	RBFOX1	-0.07	0.02	-2.83	0.00458	0.0471
AD	EN_L3_5_IT_3	RBFOX1	-0.04	0.02	-2.00	0.0456	0.174
AD	EN_L5_6_NP	RBFOX1	-0.08	0.03	-2.69	0.00714	0.265
AD	EN_L5_ET	RBFOX1	-0.06	0.19	-0.30	0.765	0.999
AD	EN_L6B	RBFOX1	-0.08	0.03	-2.81	0.00491	0.0905
AD	EN_L6_CT	RBFOX1	0.03	0.03	1.05	0.295	0.659
AD	EN_L6_IT_1	RBFOX1	-0.10	0.03	-3.63	0.000288	0.0246
AD	EN_L6_IT_2	RBFOX1	-0.08	0.03	-2.55	0.0107	0.329
AD	Endo	RBFOX1	0.01	0.08	0.08	0.939	0.993
AD	IN_ADARB2	RBFOX1	-0.03	0.04	-0.80	0.426	0.784
AD	IN_LAMP5_LHX6	RBFOX1	0.07	0.03	2.51	0.0121	0.255
AD	IN_LAMP5_RELN	RBFOX1	0.09	0.03	3.42	0.000625	0.0425
AD	IN_PVALB	RBFOX1	0.00	0.02	0.03	0.973	0.994
AD	IN_PVALB_CHC	RBFOX1	0.02	0.02	0.98	0.328	0.761
AD	IN_SST	RBFOX1	-0.02	0.02	-0.88	0.377	0.817
AD	IN_VIP	RBFOX1	-0.04	0.03	-1.50	0.134	0.421
AD	Micro	RBFOX1	-0.01	0.06	-0.11	0.911	0.97
AD	OPC	RBFOX1	-0.06	0.04	-1.60	0.109	0.485
AD	Oligo	RBFOX1	-0.11	0.05	-2.09	0.0365	0.148
AD	PC	RBFOX1	0.03	0.07	0.46	0.642	0.981
AD	PVM	RBFOX1	0.04	0.11	0.34	0.734	0.948
AD	SMC	RBFOX1	0.07	0.15	0.44	0.661	0.995
AD	VLMC	RBFOX1	0.15	0.09	1.62	0.105	0.4
AD	Astro	RBFOX2	-0.04	0.03	-1.11	0.267	0.469
AD	EN_L2_3_IT	RBFOX2	-0.05	0.02	-2.52	0.0119	0.0903
AD	EN_L3_5_IT_1	RBFOX2	-0.04	0.03	-1.54	0.124	0.39
AD	EN_L3_5_IT_2	RBFOX2	-0.07	0.02	-3.04	0.00233	0.0299
AD	EN_L3_5_IT_3	RBFOX2	-0.06	0.02	-2.59	0.00962	0.0626
AD	EN_L5_6_NP	RBFOX2	-0.02	0.03	-0.83	0.405	0.848
AD	EN_L5_ET	RBFOX2	-0.27	0.21	-1.31	0.19	0.999
AD	EN_L6B	RBFOX2	-0.07	0.03	-2.12	0.0338	0.247
AD	EN_L6_CT	RBFOX2	-0.04	0.03	-1.31	0.19	0.541
AD	EN_L6_IT_1	RBFOX2	-0.05	0.03	-1.55	0.121	0.555
AD	EN_L6_IT_2	RBFOX2	-0.02	0.03	-0.51	0.612	0.929
AD	Endo	RBFOX2	-0.02	0.05	-0.46	0.642	0.95
AD	IN_ADARB2	RBFOX2	-0.00	0.03	-0.01	0.996	0.999
AD	IN_LAMP5_LHX6	RBFOX2	-0.00	0.03	-0.03	0.974	0.995
AD	IN_LAMP5_RELN	RBFOX2	0.05	0.02	2.20	0.028	0.316
AD	IN_PVALB	RBFOX2	-0.02	0.02	-0.85	0.396	0.806
AD	IN_PVALB_CHC	RBFOX2	-0.01	0.03	-0.20	0.841	0.963
AD	IN_SST	RBFOX2	-0.06	0.02	-2.44	0.0146	0.259
AD	IN_VIP	RBFOX2	-0.05	0.02	-2.34	0.0192	0.151
AD	Micro	RBFOX2	0.12	0.06	2.01	0.0441	0.197
AD	OPC	RBFOX2	0.05	0.02	2.32	0.0201	0.252
AD	Oligo	RBFOX2	0.00	0.02	0.12	0.905	0.961
AD	PC	RBFOX2	0.02	0.06	0.32	0.751	0.988
AD	PVM	RBFOX2	0.20	0.13	1.59	0.113	0.737
AD	SMC	RBFOX2	0.11	0.14	0.84	0.401	0.995
AD	VLMC	RBFOX2	-0.00	0.05	-0.06	0.949	0.987
AD	Astro	RBFOX3	-0.10	0.06	-1.72	0.0846	0.222
AD	EN_L2_3_IT	RBFOX3	0.05	0.05	1.11	0.268	0.542
AD	EN_L3_5_IT_1	RBFOX3	0.07	0.05	1.38	0.167	0.454
AD	EN_L3_5_IT_2	RBFOX3	0.07	0.04	1.54	0.123	0.374
AD	EN_L3_5_IT_3	RBFOX3	0.08	0.04	1.82	0.0683	0.227
AD	EN_L5_6_NP	RBFOX3	-0.00	0.05	-0.07	0.944	0.994
AD	EN_L5_ET	RBFOX3	0.33	0.27	1.23	0.22	0.999
AD	EN_L6B	RBFOX3	-0.06	0.05	-1.11	0.265	0.63
AD	EN_L6_CT	RBFOX3	0.00	0.04	0.05	0.962	0.988
AD	EN_L6_IT_1	RBFOX3	0.01	0.06	0.27	0.788	0.949
AD	EN_L6_IT_2	RBFOX3	-0.00	0.06	-0.03	0.977	0.996
AD	IN_ADARB2	RBFOX3	0.06	0.04	1.47	0.141	0.534
AD	IN_LAMP5_LHX6	RBFOX3	0.05	0.04	1.15	0.252	0.76
AD	IN_LAMP5_RELN	RBFOX3	0.12	0.04	3.13	0.00173	0.077
AD	IN_PVALB	RBFOX3	0.04	0.04	0.98	0.329	0.764
AD	IN_PVALB_CHC	RBFOX3	0.08	0.10	0.83	0.408	0.804
AD	IN_SST	RBFOX3	0.07	0.05	1.50	0.132	0.62
AD	IN_VIP	RBFOX3	0.03	0.04	0.73	0.467	0.75
AD	Micro	RBFOX3	0.02	0.08	0.21	0.83	0.937
AD	OPC	RBFOX3	-0.05	0.07	-0.77	0.44	0.793
AD	Oligo	RBFOX3	0.04	0.06	0.75	0.456	0.69
AD	Astro	RBIS	0.11	0.04	2.93	0.00338	0.0237
AD	EN_L2_3_IT	RBIS	0.00	0.04	0.06	0.95	0.978
AD	EN_L3_5_IT_1	RBIS	0.04	0.06	0.65	0.519	0.781
AD	EN_L3_5_IT_2	RBIS	0.07	0.05	1.48	0.14	0.4
AD	EN_L3_5_IT_3	RBIS	0.16	0.05	2.99	0.0028	0.0261
AD	EN_L5_6_NP	RBIS	-0.06	0.08	-0.68	0.498	0.886
AD	EN_L6B	RBIS	0.11	0.09	1.21	0.224	0.592
AD	EN_L6_CT	RBIS	0.07	0.08	0.89	0.371	0.718
AD	EN_L6_IT_1	RBIS	0.01	0.07	0.08	0.94	0.991
AD	EN_L6_IT_2	RBIS	-0.03	0.09	-0.39	0.697	0.95
AD	Endo	RBIS	0.10	0.35	0.29	0.773	0.964
AD	IN_ADARB2	RBIS	0.04	0.08	0.52	0.606	0.871
AD	IN_LAMP5_LHX6	RBIS	0.06	0.10	0.65	0.517	0.898
AD	IN_LAMP5_RELN	RBIS	0.03	0.07	0.43	0.668	0.922
AD	IN_PVALB	RBIS	0.05	0.05	1.00	0.319	0.759
AD	IN_PVALB_CHC	RBIS	0.13	0.41	0.32	0.746	0.944
AD	IN_SST	RBIS	0.06	0.07	0.81	0.418	0.834
AD	IN_VIP	RBIS	0.06	0.05	1.11	0.267	0.586
AD	Micro	RBIS	-0.02	0.06	-0.33	0.739	0.897
AD	OPC	RBIS	0.07	0.05	1.47	0.14	0.531
AD	Oligo	RBIS	0.06	0.03	1.97	0.0483	0.177
AD	Astro	RBKS	-0.15	0.05	-3.31	0.000936	0.00945
AD	EN_L2_3_IT	RBKS	-0.07	0.05	-1.36	0.175	0.431
AD	EN_L3_5_IT_1	RBKS	-0.10	0.07	-1.45	0.146	0.427
AD	EN_L3_5_IT_2	RBKS	-0.05	0.05	-1.13	0.26	0.551
AD	EN_L3_5_IT_3	RBKS	0.00	0.05	0.06	0.949	0.978
AD	EN_L5_6_NP	RBKS	-0.07	0.08	-0.92	0.359	0.831
AD	EN_L5_ET	RBKS	0.49	0.46	1.08	0.281	0.999
AD	EN_L6B	RBKS	0.07	0.07	0.98	0.326	0.687
AD	EN_L6_CT	RBKS	0.07	0.07	0.99	0.324	0.685
AD	EN_L6_IT_1	RBKS	-0.12	0.07	-1.60	0.109	0.532
AD	EN_L6_IT_2	RBKS	0.04	0.10	0.38	0.703	0.95
AD	Endo	RBKS	0.38	0.36	1.06	0.287	0.803
AD	IN_ADARB2	RBKS	-0.06	0.07	-0.75	0.453	0.798
AD	IN_LAMP5_LHX6	RBKS	-0.01	0.07	-0.16	0.872	0.983
AD	IN_LAMP5_RELN	RBKS	-0.03	0.06	-0.45	0.653	0.917
AD	IN_PVALB	RBKS	-0.01	0.05	-0.11	0.91	0.98
AD	IN_PVALB_CHC	RBKS	-0.04	0.08	-0.49	0.624	0.908
AD	IN_SST	RBKS	-0.07	0.06	-1.35	0.177	0.67
AD	IN_VIP	RBKS	-0.06	0.05	-1.19	0.233	0.548
AD	Micro	RBKS	0.05	0.07	0.79	0.432	0.714
AD	OPC	RBKS	-0.07	0.06	-1.24	0.215	0.624
AD	Oligo	RBKS	-0.16	0.05	-3.35	0.000796	0.0127
AD	Astro	RBL1	0.05	0.03	1.60	0.111	0.265
AD	EN_L2_3_IT	RBL1	0.05	0.03	1.48	0.139	0.381
AD	EN_L3_5_IT_1	RBL1	0.06	0.05	1.21	0.227	0.529
AD	EN_L3_5_IT_2	RBL1	0.08	0.04	1.87	0.0611	0.252
AD	EN_L3_5_IT_3	RBL1	0.14	0.04	3.70	0.000212	0.00406
AD	EN_L5_6_NP	RBL1	0.04	0.06	0.65	0.518	0.894
AD	EN_L6B	RBL1	0.04	0.07	0.54	0.589	0.849
AD	EN_L6_CT	RBL1	0.09	0.06	1.52	0.127	0.448
AD	EN_L6_IT_1	RBL1	-0.04	0.06	-0.64	0.524	0.863
AD	EN_L6_IT_2	RBL1	0.02	0.08	0.25	0.801	0.972
AD	IN_ADARB2	RBL1	0.07	0.05	1.42	0.155	0.554
AD	IN_LAMP5_LHX6	RBL1	0.00	0.06	0.06	0.956	0.992
AD	IN_LAMP5_RELN	RBL1	0.03	0.06	0.54	0.592	0.895
AD	IN_PVALB	RBL1	0.03	0.04	0.92	0.357	0.782
AD	IN_PVALB_CHC	RBL1	0.05	0.07	0.66	0.51	0.861
AD	IN_SST	RBL1	0.06	0.05	1.31	0.19	0.685
AD	IN_VIP	RBL1	0.04	0.03	1.21	0.226	0.539
AD	Micro	RBL1	-0.01	0.06	-0.24	0.809	0.928
AD	OPC	RBL1	0.00	0.03	0.00	0.997	0.999
AD	Oligo	RBL1	0.09	0.03	3.20	0.00137	0.0178
AD	PC	RBL1	0.10	0.36	0.29	0.775	0.988
AD	Adaptive	RBL2	0.09	0.12	0.73	0.463	0.926
AD	Astro	RBL2	-0.08	0.03	-2.51	0.0121	0.0595
AD	EN_L2_3_IT	RBL2	-0.02	0.02	-1.09	0.274	0.548
AD	EN_L3_5_IT_1	RBL2	0.01	0.03	0.20	0.841	0.939
AD	EN_L3_5_IT_2	RBL2	0.02	0.03	0.75	0.451	0.719
AD	EN_L3_5_IT_3	RBL2	0.01	0.03	0.57	0.567	0.77
AD	EN_L5_6_NP	RBL2	0.00	0.04	0.03	0.977	0.997
AD	EN_L5_ET	RBL2	-0.00	0.26	-0.01	0.988	0.999
AD	EN_L6B	RBL2	0.06	0.04	1.45	0.148	0.493
AD	EN_L6_CT	RBL2	0.00	0.04	0.06	0.956	0.987
AD	EN_L6_IT_1	RBL2	-0.00	0.04	-0.07	0.942	0.991
AD	EN_L6_IT_2	RBL2	0.05	0.05	1.01	0.311	0.812
AD	Endo	RBL2	-0.06	0.08	-0.82	0.414	0.866
AD	IN_ADARB2	RBL2	0.01	0.04	0.21	0.836	0.95
AD	IN_LAMP5_LHX6	RBL2	-0.00	0.04	-0.05	0.958	0.992
AD	IN_LAMP5_RELN	RBL2	-0.03	0.04	-0.73	0.463	0.844
AD	IN_PVALB	RBL2	0.00	0.03	0.18	0.858	0.968
AD	IN_PVALB_CHC	RBL2	0.01	0.05	0.24	0.808	0.956
AD	IN_SST	RBL2	0.01	0.03	0.52	0.602	0.904
AD	IN_VIP	RBL2	-0.01	0.03	-0.55	0.581	0.822
AD	Micro	RBL2	0.03	0.04	0.77	0.44	0.72
AD	OPC	RBL2	0.01	0.03	0.33	0.743	0.923
AD	Oligo	RBL2	-0.03	0.02	-1.49	0.136	0.339
AD	PC	RBL2	-0.12	0.09	-1.27	0.205	0.898
AD	PVM	RBL2	-0.12	0.13	-0.92	0.358	0.863
AD	SMC	RBL2	0.86	0.68	1.27	0.204	0.995
AD	VLMC	RBL2	0.06	0.08	0.76	0.445	0.746
AD	Astro	RBM10	0.05	0.03	1.68	0.0925	0.235
AD	EN_L2_3_IT	RBM10	0.04	0.03	1.49	0.137	0.378
AD	EN_L3_5_IT_1	RBM10	0.01	0.05	0.23	0.814	0.931
AD	EN_L3_5_IT_2	RBM10	0.03	0.04	0.93	0.353	0.64
AD	EN_L3_5_IT_3	RBM10	0.04	0.03	1.20	0.23	0.471
AD	EN_L5_6_NP	RBM10	-0.04	0.06	-0.56	0.575	0.917
AD	EN_L6B	RBM10	0.02	0.07	0.26	0.794	0.929
AD	EN_L6_CT	RBM10	0.02	0.06	0.36	0.721	0.915
AD	EN_L6_IT_1	RBM10	-0.04	0.05	-0.64	0.522	0.861
AD	EN_L6_IT_2	RBM10	0.07	0.07	1.00	0.316	0.816
AD	Endo	RBM10	-0.08	0.24	-0.33	0.74	0.961
AD	IN_ADARB2	RBM10	-0.01	0.05	-0.12	0.901	0.972
AD	IN_LAMP5_LHX6	RBM10	-0.01	0.06	-0.14	0.886	0.985
AD	IN_LAMP5_RELN	RBM10	-0.02	0.05	-0.46	0.646	0.915
AD	IN_PVALB	RBM10	0.01	0.04	0.37	0.712	0.928
AD	IN_PVALB_CHC	RBM10	-0.01	0.08	-0.13	0.896	0.978
AD	IN_SST	RBM10	-0.03	0.04	-0.67	0.504	0.874
AD	IN_VIP	RBM10	0.03	0.03	0.78	0.436	0.728
AD	Micro	RBM10	0.03	0.04	0.67	0.506	0.769
AD	OPC	RBM10	-0.01	0.03	-0.33	0.74	0.922
AD	Oligo	RBM10	0.01	0.02	0.41	0.678	0.843
AD	PC	RBM10	-0.17	0.36	-0.47	0.642	0.981
AD	Astro	RBM11	0.06	0.10	0.60	0.549	0.725
AD	EN_L2_3_IT	RBM11	-0.07	0.05	-1.32	0.188	0.448
AD	EN_L3_5_IT_1	RBM11	-0.06	0.08	-0.81	0.42	0.711
AD	EN_L3_5_IT_2	RBM11	-0.05	0.06	-0.89	0.374	0.658
AD	EN_L3_5_IT_3	RBM11	-0.01	0.06	-0.19	0.852	0.932
AD	EN_L5_6_NP	RBM11	0.01	0.10	0.06	0.956	0.994
AD	EN_L6B	RBM11	-0.03	0.10	-0.25	0.803	0.932
AD	EN_L6_CT	RBM11	-0.01	0.08	-0.17	0.865	0.967
AD	EN_L6_IT_1	RBM11	-0.05	0.08	-0.58	0.563	0.876
AD	EN_L6_IT_2	RBM11	-0.19	0.10	-1.96	0.05	0.52
AD	IN_ADARB2	RBM11	0.02	0.08	0.23	0.82	0.946
AD	IN_LAMP5_LHX6	RBM11	0.01	0.09	0.15	0.879	0.985
AD	IN_LAMP5_RELN	RBM11	-0.06	0.09	-0.69	0.491	0.857
AD	IN_PVALB	RBM11	-0.04	0.06	-0.76	0.448	0.831
AD	IN_PVALB_CHC	RBM11	0.17	0.39	0.44	0.66	0.92
AD	IN_SST	RBM11	-0.05	0.06	-0.80	0.422	0.836
AD	IN_VIP	RBM11	0.12	0.06	1.92	0.0551	0.267
AD	OPC	RBM11	-0.13	0.08	-1.61	0.107	0.482
AD	Oligo	RBM11	0.13	0.08	1.59	0.113	0.303
AD	Astro	RBM12B	0.07	0.03	2.43	0.0152	0.0698
AD	EN_L2_3_IT	RBM12B	0.13	0.03	3.89	0.000101	0.00477
AD	EN_L3_5_IT_1	RBM12B	0.15	0.05	3.07	0.00215	0.0381
AD	EN_L3_5_IT_2	RBM12B	0.12	0.04	3.01	0.00264	0.0327
AD	EN_L3_5_IT_3	RBM12B	0.14	0.04	3.51	0.000454	0.00717
AD	EN_L5_6_NP	RBM12B	0.09	0.06	1.48	0.139	0.671
AD	EN_L5_ET	RBM12B	0.65	0.46	1.41	0.159	0.999
AD	EN_L6B	RBM12B	0.10	0.07	1.45	0.146	0.49
AD	EN_L6_CT	RBM12B	0.08	0.06	1.34	0.18	0.53
AD	EN_L6_IT_1	RBM12B	0.08	0.06	1.37	0.17	0.618
AD	EN_L6_IT_2	RBM12B	0.06	0.07	0.87	0.383	0.852
AD	Endo	RBM12B	-0.19	0.30	-0.64	0.523	0.909
AD	IN_ADARB2	RBM12B	0.11	0.05	2.24	0.0249	0.27
AD	IN_LAMP5_LHX6	RBM12B	0.09	0.06	1.46	0.143	0.657
AD	IN_LAMP5_RELN	RBM12B	0.03	0.05	0.61	0.542	0.88
AD	IN_PVALB	RBM12B	0.07	0.04	2.05	0.04	0.337
AD	IN_PVALB_CHC	RBM12B	0.03	0.06	0.50	0.617	0.905
AD	IN_SST	RBM12B	0.15	0.04	3.54	0.000404	0.0421
AD	IN_VIP	RBM12B	0.11	0.04	3.03	0.00242	0.0469
AD	Micro	RBM12B	0.04	0.04	0.99	0.322	0.613
AD	OPC	RBM12B	0.10	0.03	2.99	0.00278	0.113
AD	Oligo	RBM12B	0.06	0.03	2.37	0.0178	0.0937
AD	PC	RBM12B	0.03	0.10	0.27	0.787	0.988
AD	PVM	RBM12B	-0.29	0.42	-0.69	0.491	0.89
AD	VLMC	RBM12B	0.13	0.09	1.36	0.174	0.497
AD	Astro	RBM14-RBM4	0.15	0.05	2.77	0.00562	0.0346
AD	EN_L2_3_IT	RBM14-RBM4	0.12	0.05	2.57	0.01	0.0819
AD	EN_L3_5_IT_1	RBM14-RBM4	0.13	0.06	1.96	0.0504	0.241
AD	EN_L3_5_IT_2	RBM14-RBM4	0.18	0.06	2.92	0.00346	0.0394
AD	EN_L3_5_IT_3	RBM14-RBM4	0.14	0.06	2.48	0.0133	0.0775
AD	EN_L5_6_NP	RBM14-RBM4	0.10	0.09	1.14	0.255	0.766
AD	EN_L6B	RBM14-RBM4	0.06	0.08	0.73	0.467	0.785
AD	EN_L6_CT	RBM14-RBM4	0.16	0.07	2.25	0.0246	0.184
AD	EN_L6_IT_1	RBM14-RBM4	0.13	0.07	1.80	0.072	0.456
AD	EN_L6_IT_2	RBM14-RBM4	0.01	0.09	0.13	0.895	0.987
AD	IN_ADARB2	RBM14-RBM4	0.13	0.07	1.75	0.0809	0.425
AD	IN_LAMP5_LHX6	RBM14-RBM4	0.19	0.09	2.09	0.0363	0.398
AD	IN_LAMP5_RELN	RBM14-RBM4	0.25	0.08	3.04	0.00234	0.0906
AD	IN_PVALB	RBM14-RBM4	0.15	0.07	2.35	0.0186	0.231
AD	IN_PVALB_CHC	RBM14-RBM4	0.15	0.09	1.64	0.102	0.499
AD	IN_SST	RBM14-RBM4	0.18	0.07	2.71	0.00673	0.179
AD	IN_VIP	RBM14-RBM4	0.12	0.06	2.06	0.0398	0.226
AD	Micro	RBM14-RBM4	0.25	0.06	3.97	7.26e-05	0.00193
AD	OPC	RBM14-RBM4	0.07	0.06	1.26	0.209	0.617
AD	Oligo	RBM14-RBM4	0.14	0.04	3.48	0.00051	0.00937
AD	Astro	RBM15	0.17	0.04	3.96	7.65e-05	0.00146
AD	EN_L2_3_IT	RBM15	0.07	0.03	2.00	0.0455	0.196
AD	EN_L3_5_IT_1	RBM15	0.06	0.06	0.92	0.356	0.659
AD	EN_L3_5_IT_2	RBM15	0.05	0.05	0.99	0.322	0.612
AD	EN_L3_5_IT_3	RBM15	0.05	0.05	0.93	0.354	0.598
AD	EN_L5_6_NP	RBM15	0.22	0.32	0.69	0.493	0.884
AD	EN_L6B	RBM15	0.08	0.08	0.95	0.341	0.698
AD	EN_L6_CT	RBM15	-0.05	0.08	-0.56	0.574	0.85
AD	EN_L6_IT_1	RBM15	0.00	0.07	0.02	0.986	0.998
AD	EN_L6_IT_2	RBM15	0.11	0.09	1.24	0.216	0.745
AD	Endo	RBM15	0.06	0.26	0.24	0.809	0.972
AD	IN_ADARB2	RBM15	0.06	0.07	0.81	0.417	0.779
AD	IN_LAMP5_LHX6	RBM15	0.03	0.09	0.36	0.721	0.954
AD	IN_LAMP5_RELN	RBM15	0.07	0.08	0.84	0.403	0.822
AD	IN_PVALB	RBM15	0.02	0.05	0.48	0.631	0.911
AD	IN_PVALB_CHC	RBM15	0.10	0.10	1.06	0.289	0.732
AD	IN_SST	RBM15	-0.03	0.06	-0.44	0.66	0.927
AD	IN_VIP	RBM15	0.07	0.05	1.43	0.151	0.447
AD	Micro	RBM15	0.08	0.06	1.47	0.142	0.395
AD	OPC	RBM15	0.02	0.04	0.48	0.63	0.883
AD	Oligo	RBM15	0.10	0.03	3.09	0.00203	0.0229
AD	Astro	RBM15B	-0.03	0.07	-0.45	0.655	0.799
AD	EN_L2_3_IT	RBM15B	0.07	0.06	1.16	0.246	0.519
AD	EN_L3_5_IT_2	RBM15B	-0.04	0.08	-0.55	0.58	0.805
AD	EN_L3_5_IT_3	RBM15B	0.00	0.07	0.05	0.962	0.985
AD	EN_L6_IT_1	RBM15B	0.80	0.40	2.02	0.0438	0.373
AD	IN_PVALB	RBM15B	-0.12	0.09	-1.33	0.184	0.624
AD	IN_SST	RBM15B	-0.04	0.09	-0.49	0.623	0.911
AD	IN_VIP	RBM15B	0.09	0.07	1.26	0.208	0.52
AD	OPC	RBM15B	0.11	0.08	1.39	0.164	0.565
AD	Oligo	RBM15B	0.08	0.04	2.32	0.0205	0.103
AD	Astro	RBM17	-0.05	0.03	-1.66	0.0961	0.241
AD	EN_L2_3_IT	RBM17	-0.00	0.02	-0.03	0.976	0.989
AD	EN_L3_5_IT_1	RBM17	-0.01	0.04	-0.20	0.841	0.939
AD	EN_L3_5_IT_2	RBM17	0.01	0.03	0.47	0.638	0.838
AD	EN_L3_5_IT_3	RBM17	-0.01	0.03	-0.48	0.628	0.808
AD	EN_L5_6_NP	RBM17	0.03	0.05	0.67	0.505	0.889
AD	EN_L5_ET	RBM17	-0.87	0.35	-2.49	0.0126	0.812
AD	EN_L6B	RBM17	0.02	0.05	0.37	0.712	0.899
AD	EN_L6_CT	RBM17	-0.04	0.04	-0.95	0.344	0.699
AD	EN_L6_IT_1	RBM17	-0.02	0.04	-0.46	0.645	0.907
AD	EN_L6_IT_2	RBM17	0.03	0.05	0.51	0.609	0.929
AD	Endo	RBM17	0.26	0.08	3.16	0.00157	0.108
AD	IN_ADARB2	RBM17	-0.02	0.04	-0.42	0.674	0.894
AD	IN_LAMP5_LHX6	RBM17	-0.01	0.05	-0.14	0.89	0.985
AD	IN_LAMP5_RELN	RBM17	0.02	0.05	0.47	0.635	0.912
AD	IN_PVALB	RBM17	-0.02	0.03	-0.85	0.396	0.807
AD	IN_PVALB_CHC	RBM17	-0.08	0.05	-1.53	0.127	0.546
AD	IN_SST	RBM17	-0.03	0.04	-0.94	0.349	0.802
AD	IN_VIP	RBM17	0.04	0.03	1.37	0.171	0.472
AD	Micro	RBM17	-0.03	0.04	-0.77	0.444	0.723
AD	OPC	RBM17	-0.00	0.03	-0.12	0.903	0.974
AD	Oligo	RBM17	0.01	0.02	0.57	0.57	0.772
AD	PC	RBM17	0.34	0.12	2.93	0.00338	0.437
AD	PVM	RBM17	-0.55	0.38	-1.46	0.145	0.759
AD	VLMC	RBM17	0.04	0.10	0.37	0.713	0.898
AD	Astro	RBM18	-0.06	0.04	-1.53	0.126	0.289
AD	EN_L2_3_IT	RBM18	-0.02	0.03	-0.75	0.456	0.709
AD	EN_L3_5_IT_1	RBM18	-0.09	0.06	-1.50	0.134	0.408
AD	EN_L3_5_IT_2	RBM18	0.05	0.04	1.10	0.272	0.56
AD	EN_L3_5_IT_3	RBM18	0.02	0.04	0.51	0.612	0.796
AD	EN_L5_6_NP	RBM18	-0.06	0.08	-0.78	0.434	0.863
AD	EN_L6B	RBM18	0.08	0.08	0.97	0.332	0.692
AD	EN_L6_CT	RBM18	0.01	0.08	0.09	0.93	0.981
AD	EN_L6_IT_1	RBM18	0.05	0.07	0.70	0.481	0.838
AD	EN_L6_IT_2	RBM18	-0.04	0.09	-0.40	0.687	0.949
AD	IN_ADARB2	RBM18	0.15	0.07	2.01	0.0444	0.339
AD	IN_LAMP5_LHX6	RBM18	0.02	0.08	0.27	0.789	0.967
AD	IN_LAMP5_RELN	RBM18	0.04	0.07	0.51	0.607	0.902
AD	IN_PVALB	RBM18	-0.02	0.04	-0.55	0.585	0.892
AD	IN_PVALB_CHC	RBM18	0.06	0.08	0.76	0.445	0.825
AD	IN_SST	RBM18	0.01	0.05	0.12	0.903	0.981
AD	IN_VIP	RBM18	0.06	0.04	1.39	0.166	0.466
AD	Micro	RBM18	-0.01	0.06	-0.10	0.923	0.974
AD	OPC	RBM18	-0.03	0.05	-0.60	0.549	0.846
AD	Oligo	RBM18	0.04	0.03	1.41	0.157	0.371
AD	Astro	RBM19	0.07	0.03	2.22	0.0266	0.102
AD	EN_L2_3_IT	RBM19	-0.02	0.04	-0.48	0.629	0.822
AD	EN_L3_5_IT_1	RBM19	-0.01	0.06	-0.15	0.879	0.952
AD	EN_L3_5_IT_2	RBM19	-0.04	0.05	-0.94	0.346	0.635
AD	EN_L3_5_IT_3	RBM19	0.02	0.05	0.33	0.743	0.877
AD	EN_L5_6_NP	RBM19	-0.16	0.07	-2.25	0.0242	0.411
AD	EN_L5_ET	RBM19	0.07	0.46	0.15	0.88	0.999
AD	EN_L6B	RBM19	-0.02	0.07	-0.30	0.76	0.917
AD	EN_L6_CT	RBM19	-0.03	0.06	-0.55	0.58	0.853
AD	EN_L6_IT_1	RBM19	-0.03	0.05	-0.57	0.572	0.88
AD	EN_L6_IT_2	RBM19	-0.02	0.07	-0.35	0.724	0.951
AD	Endo	RBM19	0.10	0.29	0.35	0.728	0.961
AD	IN_ADARB2	RBM19	-0.09	0.06	-1.46	0.144	0.54
AD	IN_LAMP5_LHX6	RBM19	-0.03	0.08	-0.35	0.724	0.954
AD	IN_LAMP5_RELN	RBM19	-0.03	0.06	-0.53	0.599	0.898
AD	IN_PVALB	RBM19	-0.01	0.04	-0.16	0.872	0.972
AD	IN_PVALB_CHC	RBM19	-0.04	0.08	-0.57	0.57	0.887
AD	IN_SST	RBM19	0.01	0.05	0.19	0.851	0.973
AD	IN_VIP	RBM19	-0.05	0.04	-1.13	0.259	0.575
AD	Micro	RBM19	-0.15	0.05	-3.19	0.00144	0.0189
AD	OPC	RBM19	-0.04	0.04	-1.12	0.262	0.671
AD	Oligo	RBM19	0.08	0.03	3.18	0.00147	0.0186
AD	PC	RBM19	-0.60	0.41	-1.45	0.147	0.885
AD	Astro	RBM20	0.08	0.10	0.81	0.42	0.619
AD	EN_L2_3_IT	RBM20	-0.02	0.09	-0.17	0.866	0.941
AD	EN_L3_5_IT_3	RBM20	-0.07	0.08	-0.80	0.422	0.66
AD	EN_L5_ET	RBM20	1.04	0.28	3.70	0.000216	0.22
AD	EN_L6B	RBM20	-0.09	0.07	-1.23	0.218	0.586
AD	EN_L6_CT	RBM20	-0.26	0.18	-1.44	0.149	0.485
AD	Endo	RBM20	-0.19	0.21	-0.90	0.368	0.848
AD	IN_PVALB	RBM20	-0.18	0.06	-2.72	0.00649	0.136
AD	IN_PVALB_CHC	RBM20	-0.40	0.12	-3.40	0.000669	0.0304
AD	IN_VIP	RBM20	-0.03	0.10	-0.24	0.807	0.926
AD	Oligo	RBM20	-0.01	0.07	-0.18	0.859	0.937
AD	PC	RBM20	-0.13	0.16	-0.80	0.422	0.939
AD	SMC	RBM20	0.67	0.78	0.85	0.393	0.995
AD	Astro	RBM22	-0.02	0.04	-0.62	0.537	0.715
AD	EN_L2_3_IT	RBM22	0.08	0.03	2.34	0.0192	0.119
AD	EN_L3_5_IT_1	RBM22	0.05	0.06	0.76	0.445	0.729
AD	EN_L3_5_IT_2	RBM22	0.03	0.05	0.64	0.52	0.768
AD	EN_L3_5_IT_3	RBM22	0.08	0.05	1.70	0.0893	0.266
AD	EN_L5_6_NP	RBM22	0.05	0.10	0.51	0.609	0.926
AD	EN_L6B	RBM22	-0.01	0.09	-0.06	0.951	0.987
AD	EN_L6_CT	RBM22	0.01	0.08	0.09	0.928	0.981
AD	EN_L6_IT_1	RBM22	-0.01	0.08	-0.14	0.892	0.978
AD	EN_L6_IT_2	RBM22	0.20	0.10	2.04	0.0418	0.495
AD	Endo	RBM22	0.43	0.31	1.40	0.16	0.697
AD	IN_ADARB2	RBM22	0.12	0.07	1.83	0.0678	0.398
AD	IN_LAMP5_LHX6	RBM22	0.03	0.09	0.29	0.771	0.965
AD	IN_LAMP5_RELN	RBM22	-0.02	0.07	-0.22	0.823	0.962
AD	IN_PVALB	RBM22	0.04	0.05	0.77	0.441	0.828
AD	IN_PVALB_CHC	RBM22	-0.76	0.36	-2.13	0.0329	0.304
AD	IN_SST	RBM22	0.02	0.06	0.30	0.762	0.954
AD	IN_VIP	RBM22	0.05	0.05	0.99	0.32	0.637
AD	Micro	RBM22	0.00	0.05	0.03	0.974	0.991
AD	OPC	RBM22	-0.00	0.04	-0.02	0.982	0.994
AD	Oligo	RBM22	0.04	0.03	1.56	0.118	0.31
AD	Astro	RBM23	0.07	0.03	2.21	0.0268	0.102
AD	EN_L2_3_IT	RBM23	-0.03	0.03	-1.03	0.301	0.575
AD	EN_L3_5_IT_1	RBM23	-0.00	0.06	-0.04	0.965	0.988
AD	EN_L3_5_IT_2	RBM23	-0.02	0.04	-0.68	0.494	0.75
AD	EN_L3_5_IT_3	RBM23	-0.01	0.04	-0.31	0.759	0.886
AD	EN_L5_6_NP	RBM23	0.01	0.07	0.18	0.857	0.977
AD	EN_L6B	RBM23	-0.01	0.08	-0.10	0.918	0.977
AD	EN_L6_CT	RBM23	-0.02	0.07	-0.26	0.798	0.945
AD	EN_L6_IT_1	RBM23	-0.05	0.06	-0.79	0.43	0.818
AD	EN_L6_IT_2	RBM23	0.07	0.09	0.77	0.443	0.879
AD	Endo	RBM23	-0.14	0.29	-0.49	0.626	0.948
AD	IN_ADARB2	RBM23	0.00	0.06	0.03	0.98	0.994
AD	IN_LAMP5_LHX6	RBM23	0.07	0.07	0.98	0.327	0.807
AD	IN_LAMP5_RELN	RBM23	-0.05	0.07	-0.74	0.459	0.843
AD	IN_PVALB	RBM23	-0.03	0.04	-0.64	0.523	0.865
AD	IN_PVALB_CHC	RBM23	-0.22	0.08	-2.85	0.00442	0.106
AD	IN_SST	RBM23	-0.02	0.05	-0.34	0.736	0.948
AD	IN_VIP	RBM23	0.01	0.04	0.13	0.899	0.963
AD	Micro	RBM23	-0.06	0.04	-1.26	0.207	0.487
AD	OPC	RBM23	0.06	0.04	1.50	0.134	0.519
AD	Oligo	RBM23	0.13	0.03	4.53	5.91e-06	0.000465
AD	PC	RBM23	-0.04	0.29	-0.15	0.878	0.99
AD	EN_L2_3_IT	RBM24	-0.05	0.04	-1.25	0.213	0.479
AD	EN_L3_5_IT_1	RBM24	-0.07	0.06	-1.18	0.24	0.542
AD	EN_L3_5_IT_2	RBM24	-0.13	0.05	-2.79	0.00525	0.0519
AD	EN_L3_5_IT_3	RBM24	-0.12	0.05	-2.19	0.0284	0.128
AD	EN_L5_6_NP	RBM24	-0.06	0.06	-0.88	0.381	0.84
AD	EN_L6B	RBM24	0.06	0.09	0.71	0.477	0.792
AD	EN_L6_CT	RBM24	-0.18	0.08	-2.31	0.0206	0.167
AD	EN_L6_IT_1	RBM24	-0.12	0.07	-1.70	0.0889	0.496
AD	EN_L6_IT_2	RBM24	-0.11	0.08	-1.40	0.161	0.692
AD	IN_ADARB2	RBM24	0.08	0.09	0.92	0.359	0.745
AD	IN_LAMP5_LHX6	RBM24	0.03	0.09	0.32	0.751	0.962
AD	IN_LAMP5_RELN	RBM24	0.05	0.08	0.63	0.53	0.877
AD	IN_PVALB	RBM24	-0.16	0.06	-2.64	0.0083	0.155
AD	IN_PVALB_CHC	RBM24	0.02	0.09	0.25	0.804	0.955
AD	IN_SST	RBM24	-0.11	0.08	-1.34	0.181	0.676
AD	IN_VIP	RBM24	0.07	0.06	1.16	0.244	0.56
AD	Oligo	RBM24	-0.03	0.08	-0.32	0.748	0.882
AD	Adaptive	RBM25	-0.11	0.12	-0.94	0.348	0.904
AD	Astro	RBM25	-0.09	0.03	-2.96	0.00308	0.0224
AD	EN_L2_3_IT	RBM25	-0.06	0.03	-2.20	0.0276	0.148
AD	EN_L3_5_IT_1	RBM25	-0.04	0.03	-1.43	0.153	0.438
AD	EN_L3_5_IT_2	RBM25	-0.01	0.03	-0.26	0.799	0.922
AD	EN_L3_5_IT_3	RBM25	-0.05	0.03	-1.75	0.0804	0.25
AD	EN_L5_6_NP	RBM25	-0.06	0.04	-1.50	0.134	0.664
AD	EN_L5_ET	RBM25	-0.20	0.27	-0.75	0.456	0.999
AD	EN_L6B	RBM25	-0.12	0.04	-3.02	0.0025	0.0587
AD	EN_L6_CT	RBM25	-0.08	0.03	-2.39	0.0168	0.15
AD	EN_L6_IT_1	RBM25	-0.08	0.04	-2.09	0.0362	0.345
AD	EN_L6_IT_2	RBM25	-0.09	0.04	-2.19	0.0288	0.449
AD	Endo	RBM25	-0.04	0.06	-0.68	0.496	0.898
AD	IN_ADARB2	RBM25	-0.07	0.03	-2.15	0.0314	0.293
AD	IN_LAMP5_LHX6	RBM25	-0.05	0.04	-1.49	0.137	0.647
AD	IN_LAMP5_RELN	RBM25	-0.05	0.03	-1.57	0.116	0.575
AD	IN_PVALB	RBM25	-0.02	0.03	-0.89	0.376	0.795
AD	IN_PVALB_CHC	RBM25	-0.05	0.04	-1.20	0.23	0.681
AD	IN_SST	RBM25	-0.05	0.03	-1.58	0.115	0.591
AD	IN_VIP	RBM25	-0.02	0.03	-0.82	0.414	0.714
AD	Micro	RBM25	-0.07	0.03	-2.23	0.0256	0.14
AD	OPC	RBM25	-0.08	0.03	-2.61	0.00919	0.181
AD	Oligo	RBM25	-0.09	0.03	-3.11	0.00187	0.0218
AD	PC	RBM25	-0.08	0.06	-1.25	0.211	0.9
AD	PVM	RBM25	-0.08	0.10	-0.78	0.436	0.883
AD	SMC	RBM25	0.11	0.17	0.62	0.536	0.995
AD	VLMC	RBM25	-0.03	0.07	-0.40	0.69	0.889
AD	Adaptive	RBM26	-0.01	0.11	-0.13	0.895	0.987
AD	Astro	RBM26	-0.05	0.03	-2.08	0.0377	0.129
AD	EN_L2_3_IT	RBM26	0.02	0.02	0.70	0.485	0.731
AD	EN_L3_5_IT_1	RBM26	0.05	0.03	2.01	0.0441	0.223
AD	EN_L3_5_IT_2	RBM26	0.06	0.03	2.39	0.0168	0.114
AD	EN_L3_5_IT_3	RBM26	0.04	0.03	1.42	0.155	0.373
AD	EN_L5_6_NP	RBM26	0.03	0.03	1.03	0.301	0.797
AD	EN_L5_ET	RBM26	-0.29	0.22	-1.35	0.178	0.999
AD	EN_L6B	RBM26	0.04	0.03	1.27	0.205	0.568
AD	EN_L6_CT	RBM26	-0.01	0.03	-0.48	0.63	0.875
AD	EN_L6_IT_1	RBM26	0.05	0.03	1.41	0.158	0.603
AD	EN_L6_IT_2	RBM26	0.01	0.04	0.29	0.774	0.964
AD	Endo	RBM26	-0.11	0.06	-1.70	0.0894	0.577
AD	IN_ADARB2	RBM26	-0.01	0.03	-0.44	0.66	0.889
AD	IN_LAMP5_LHX6	RBM26	0.04	0.03	1.44	0.149	0.666
AD	IN_LAMP5_RELN	RBM26	-0.01	0.03	-0.41	0.685	0.927
AD	IN_PVALB	RBM26	0.01	0.02	0.26	0.792	0.952
AD	IN_PVALB_CHC	RBM26	0.01	0.03	0.21	0.834	0.962
AD	IN_SST	RBM26	0.00	0.03	0.05	0.956	0.993
AD	IN_VIP	RBM26	0.02	0.02	0.84	0.402	0.705
AD	Micro	RBM26	0.00	0.02	0.18	0.855	0.947
AD	OPC	RBM26	0.03	0.02	1.23	0.218	0.627
AD	Oligo	RBM26	0.02	0.02	0.93	0.354	0.599
AD	PC	RBM26	-0.05	0.06	-0.85	0.395	0.939
AD	PVM	RBM26	0.16	0.08	2.01	0.0445	0.652
AD	SMC	RBM26	-0.14	0.15	-0.94	0.346	0.995
AD	VLMC	RBM26	0.07	0.07	0.95	0.344	0.668
AD	Astro	RBM28	0.02	0.03	0.58	0.565	0.736
AD	EN_L2_3_IT	RBM28	-0.06	0.02	-2.25	0.0245	0.137
AD	EN_L3_5_IT_1	RBM28	0.01	0.04	0.27	0.785	0.918
AD	EN_L3_5_IT_2	RBM28	0.03	0.03	1.04	0.297	0.587
AD	EN_L3_5_IT_3	RBM28	0.02	0.03	0.84	0.402	0.643
AD	EN_L5_6_NP	RBM28	-0.02	0.06	-0.43	0.668	0.94
AD	EN_L5_ET	RBM28	-0.26	0.37	-0.71	0.479	0.999
AD	EN_L6B	RBM28	0.06	0.06	1.11	0.267	0.63
AD	EN_L6_CT	RBM28	0.01	0.05	0.25	0.8	0.945
AD	EN_L6_IT_1	RBM28	-0.03	0.05	-0.56	0.572	0.88
AD	EN_L6_IT_2	RBM28	0.02	0.05	0.46	0.648	0.937
AD	Endo	RBM28	-0.08	0.30	-0.28	0.78	0.965
AD	IN_ADARB2	RBM28	0.01	0.04	0.15	0.882	0.966
AD	IN_LAMP5_LHX6	RBM28	0.01	0.05	0.28	0.777	0.966
AD	IN_LAMP5_RELN	RBM28	-0.03	0.05	-0.61	0.542	0.88
AD	IN_PVALB	RBM28	-0.01	0.03	-0.41	0.682	0.924
AD	IN_PVALB_CHC	RBM28	0.10	0.06	1.81	0.0707	0.424
AD	IN_SST	RBM28	0.03	0.04	0.77	0.443	0.851
AD	IN_VIP	RBM28	-0.03	0.03	-1.03	0.303	0.623
AD	Micro	RBM28	-0.08	0.04	-1.81	0.0705	0.26
AD	OPC	RBM28	-0.06	0.03	-1.96	0.0498	0.363
AD	Oligo	RBM28	-0.02	0.02	-1.02	0.307	0.552
AD	PC	RBM28	0.23	0.30	0.78	0.435	0.939
AD	VLMC	RBM28	0.36	0.35	1.02	0.31	0.641
AD	Astro	RBM3	-0.22	0.06	-3.93	8.41e-05	0.00157
AD	EN_L2_3_IT	RBM3	-0.25	0.06	-4.00	6.35e-05	0.00356
AD	EN_L3_5_IT_1	RBM3	-0.34	0.08	-4.25	2.11e-05	0.00176
AD	EN_L3_5_IT_2	RBM3	-0.27	0.07	-3.71	0.000211	0.00533
AD	EN_L3_5_IT_3	RBM3	-0.27	0.07	-3.73	0.000195	0.0038
AD	EN_L5_6_NP	RBM3	-0.24	0.11	-2.22	0.0266	0.418
AD	EN_L6B	RBM3	-0.34	0.11	-3.08	0.0021	0.052
AD	EN_L6_CT	RBM3	-0.15	0.09	-1.54	0.122	0.442
AD	EN_L6_IT_1	RBM3	-0.20	0.09	-2.16	0.0307	0.321
AD	EN_L6_IT_2	RBM3	-0.16	0.11	-1.39	0.163	0.697
AD	Endo	RBM3	-0.40	0.36	-1.11	0.267	0.792
AD	IN_ADARB2	RBM3	-0.32	0.09	-3.56	0.000372	0.0301
AD	IN_LAMP5_LHX6	RBM3	-0.23	0.10	-2.21	0.0269	0.36
AD	IN_LAMP5_RELN	RBM3	-0.08	0.09	-0.96	0.335	0.787
AD	IN_PVALB	RBM3	-0.24	0.07	-3.44	0.000579	0.032
AD	IN_PVALB_CHC	RBM3	-0.20	0.11	-1.87	0.062	0.407
AD	IN_SST	RBM3	-0.28	0.08	-3.64	0.000272	0.0342
AD	IN_VIP	RBM3	-0.26	0.07	-3.71	0.000203	0.0101
AD	Micro	RBM3	-0.14	0.06	-2.39	0.0167	0.107
AD	OPC	RBM3	-0.17	0.06	-2.81	0.00493	0.145
AD	Oligo	RBM3	-0.17	0.05	-3.28	0.00102	0.0148
AD	PC	RBM3	0.62	0.33	1.91	0.0568	0.797
AD	Adaptive	RBM33	-0.14	0.11	-1.34	0.179	0.842
AD	Astro	RBM33	-0.01	0.02	-0.25	0.801	0.896
AD	EN_L2_3_IT	RBM33	-0.03	0.02	-1.35	0.179	0.436
AD	EN_L3_5_IT_1	RBM33	0.03	0.03	1.09	0.277	0.584
AD	EN_L3_5_IT_2	RBM33	0.01	0.02	0.42	0.677	0.86
AD	EN_L3_5_IT_3	RBM33	-0.02	0.02	-0.73	0.465	0.695
AD	EN_L5_6_NP	RBM33	0.03	0.03	0.79	0.43	0.86
AD	EN_L5_ET	RBM33	-0.17	0.25	-0.70	0.485	0.999
AD	EN_L6B	RBM33	-0.05	0.03	-1.59	0.111	0.432
AD	EN_L6_CT	RBM33	-0.06	0.03	-1.82	0.069	0.332
AD	EN_L6_IT_1	RBM33	0.02	0.03	0.72	0.471	0.834
AD	EN_L6_IT_2	RBM33	-0.02	0.04	-0.57	0.567	0.916
AD	Endo	RBM33	0.05	0.07	0.75	0.456	0.881
AD	IN_ADARB2	RBM33	-0.02	0.03	-0.64	0.525	0.832
AD	IN_LAMP5_LHX6	RBM33	0.06	0.04	1.54	0.123	0.621
AD	IN_LAMP5_RELN	RBM33	0.00	0.03	0.11	0.913	0.982
AD	IN_PVALB	RBM33	-0.04	0.02	-1.68	0.0931	0.482
AD	IN_PVALB_CHC	RBM33	-0.05	0.04	-1.37	0.172	0.616
AD	IN_SST	RBM33	0.00	0.03	0.13	0.893	0.98
AD	IN_VIP	RBM33	-0.03	0.02	-1.60	0.109	0.38
AD	Micro	RBM33	-0.01	0.03	-0.24	0.808	0.928
AD	OPC	RBM33	-0.00	0.02	-0.16	0.874	0.965
AD	Oligo	RBM33	0.04	0.02	2.01	0.0447	0.168
AD	PC	RBM33	-0.11	0.06	-1.84	0.0664	0.818
AD	PVM	RBM33	0.21	0.09	2.48	0.0132	0.497
AD	SMC	RBM33	0.08	0.17	0.48	0.633	0.995
AD	VLMC	RBM33	-0.05	0.06	-0.76	0.446	0.746
AD	Astro	RBM38	0.14	0.06	2.37	0.0179	0.0779
AD	EN_L2_3_IT	RBM38	0.11	0.06	1.71	0.088	0.295
AD	EN_L3_5_IT_2	RBM38	0.14	0.09	1.60	0.11	0.351
AD	EN_L3_5_IT_3	RBM38	0.04	0.07	0.54	0.586	0.78
AD	Micro	RBM38	-0.02	0.07	-0.24	0.809	0.928
AD	OPC	RBM38	0.07	0.07	1.06	0.287	0.687
AD	Oligo	RBM38	0.04	0.05	0.79	0.427	0.665
AD	Adaptive	RBM39	0.04	0.09	0.39	0.696	0.975
AD	Astro	RBM39	-0.06	0.02	-2.81	0.00489	0.0311
AD	EN_L2_3_IT	RBM39	0.03	0.02	1.91	0.0566	0.225
AD	EN_L3_5_IT_1	RBM39	0.04	0.02	1.81	0.0699	0.286
AD	EN_L3_5_IT_2	RBM39	0.07	0.02	3.79	0.00015	0.00404
AD	EN_L3_5_IT_3	RBM39	0.04	0.02	2.03	0.0419	0.165
AD	EN_L5_6_NP	RBM39	-0.04	0.03	-1.27	0.203	0.722
AD	EN_L5_ET	RBM39	0.06	0.26	0.24	0.808	0.999
AD	EN_L6B	RBM39	0.02	0.03	0.63	0.526	0.816
AD	EN_L6_CT	RBM39	0.07	0.03	2.64	0.00834	0.0991
AD	EN_L6_IT_1	RBM39	0.06	0.03	2.12	0.0339	0.337
AD	EN_L6_IT_2	RBM39	0.07	0.03	2.05	0.0408	0.494
AD	Endo	RBM39	-0.09	0.05	-1.75	0.0806	0.55
AD	IN_ADARB2	RBM39	-0.01	0.03	-0.37	0.708	0.903
AD	IN_LAMP5_LHX6	RBM39	0.03	0.03	0.89	0.375	0.835
AD	IN_LAMP5_RELN	RBM39	0.07	0.03	2.73	0.00637	0.155
AD	IN_PVALB	RBM39	0.01	0.02	0.42	0.675	0.923
AD	IN_PVALB_CHC	RBM39	0.02	0.03	0.44	0.661	0.92
AD	IN_SST	RBM39	0.04	0.02	1.44	0.15	0.637
AD	IN_VIP	RBM39	0.01	0.02	0.81	0.419	0.717
AD	Micro	RBM39	-0.02	0.02	-0.69	0.489	0.756
AD	OPC	RBM39	0.01	0.02	0.37	0.708	0.91
AD	Oligo	RBM39	0.02	0.01	1.44	0.15	0.36
AD	PC	RBM39	0.02	0.05	0.34	0.737	0.988
AD	PVM	RBM39	0.00	0.08	0.05	0.963	0.996
AD	SMC	RBM39	-0.08	0.13	-0.57	0.566	0.995
AD	VLMC	RBM39	0.06	0.06	0.96	0.336	0.663
AD	Astro	RBM4	-0.07	0.05	-1.29	0.196	0.384
AD	EN_L2_3_IT	RBM4	-0.12	0.05	-2.47	0.0137	0.0983
AD	EN_L3_5_IT_1	RBM4	-0.15	0.06	-2.48	0.013	0.11
AD	EN_L3_5_IT_2	RBM4	-0.09	0.06	-1.58	0.113	0.356
AD	EN_L3_5_IT_3	RBM4	-0.10	0.05	-1.92	0.0543	0.195
AD	EN_L5_6_NP	RBM4	-0.19	0.07	-2.63	0.00861	0.276
AD	EN_L5_ET	RBM4	-0.60	0.42	-1.43	0.153	0.999
AD	EN_L6B	RBM4	-0.16	0.08	-2.16	0.0305	0.235
AD	EN_L6_CT	RBM4	0.01	0.06	0.22	0.826	0.954
AD	EN_L6_IT_1	RBM4	-0.10	0.06	-1.49	0.137	0.579
AD	EN_L6_IT_2	RBM4	-0.04	0.07	-0.51	0.609	0.929
AD	Endo	RBM4	-0.04	0.31	-0.13	0.893	0.984
AD	IN_ADARB2	RBM4	-0.12	0.07	-1.86	0.0633	0.388
AD	IN_LAMP5_LHX6	RBM4	-0.13	0.07	-1.77	0.0775	0.542
AD	IN_LAMP5_RELN	RBM4	-0.08	0.06	-1.27	0.205	0.683
AD	IN_PVALB	RBM4	-0.14	0.06	-2.18	0.0289	0.288
AD	IN_PVALB_CHC	RBM4	-0.05	0.08	-0.55	0.58	0.89
AD	IN_SST	RBM4	-0.09	0.06	-1.56	0.119	0.599
AD	IN_VIP	RBM4	-0.07	0.05	-1.38	0.167	0.468
AD	Micro	RBM4	-0.08	0.06	-1.30	0.195	0.469
AD	OPC	RBM4	-0.08	0.05	-1.64	0.102	0.471
AD	Oligo	RBM4	-0.07	0.04	-2.04	0.0413	0.16
AD	PC	RBM4	-0.15	0.35	-0.43	0.665	0.984
AD	Astro	RBM41	0.03	0.03	0.91	0.361	0.562
AD	EN_L2_3_IT	RBM41	0.09	0.03	2.80	0.00508	0.0551
AD	EN_L3_5_IT_1	RBM41	0.09	0.05	1.70	0.0888	0.328
AD	EN_L3_5_IT_2	RBM41	0.12	0.04	3.25	0.00115	0.0178
AD	EN_L3_5_IT_3	RBM41	0.13	0.04	3.44	0.000574	0.00839
AD	EN_L5_6_NP	RBM41	0.13	0.06	2.12	0.0341	0.452
AD	EN_L5_ET	RBM41	-0.30	0.35	-0.87	0.385	0.999
AD	EN_L6B	RBM41	0.11	0.06	1.81	0.0705	0.358
AD	EN_L6_CT	RBM41	0.05	0.05	0.93	0.351	0.706
AD	EN_L6_IT_1	RBM41	0.06	0.06	0.99	0.322	0.753
AD	EN_L6_IT_2	RBM41	0.15	0.07	2.16	0.0306	0.455
AD	Endo	RBM41	-0.09	0.27	-0.34	0.731	0.961
AD	IN_ADARB2	RBM41	0.14	0.05	2.93	0.00342	0.107
AD	IN_LAMP5_LHX6	RBM41	0.06	0.06	0.96	0.336	0.811
AD	IN_LAMP5_RELN	RBM41	0.10	0.05	2.06	0.0395	0.37
AD	IN_PVALB	RBM41	0.09	0.04	2.69	0.00705	0.142
AD	IN_PVALB_CHC	RBM41	0.09	0.06	1.47	0.142	0.572
AD	IN_SST	RBM41	0.04	0.05	0.92	0.357	0.806
AD	IN_VIP	RBM41	0.12	0.04	3.21	0.00135	0.0341
AD	Micro	RBM41	0.03	0.04	0.76	0.444	0.723
AD	OPC	RBM41	0.06	0.03	1.68	0.0927	0.457
AD	Oligo	RBM41	0.07	0.02	2.63	0.00862	0.0587
AD	PC	RBM41	0.27	0.36	0.75	0.455	0.949
AD	PVM	RBM41	0.43	0.52	0.83	0.404	0.876
AD	VLMC	RBM41	-0.35	0.34	-1.01	0.312	0.643
AD	Astro	RBM42	0.00	0.05	0.04	0.966	0.984
AD	EN_L2_3_IT	RBM42	0.11	0.05	2.10	0.0357	0.17
AD	EN_L3_5_IT_1	RBM42	0.01	0.09	0.16	0.871	0.948
AD	EN_L3_5_IT_2	RBM42	0.06	0.07	0.94	0.348	0.636
AD	EN_L3_5_IT_3	RBM42	0.06	0.07	0.77	0.443	0.677
AD	EN_L6_IT_1	RBM42	-0.37	0.35	-1.06	0.289	0.728
AD	IN_PVALB	RBM42	-0.06	0.08	-0.72	0.472	0.844
AD	IN_SST	RBM42	0.01	0.09	0.10	0.923	0.986
AD	IN_VIP	RBM42	-0.02	0.07	-0.30	0.767	0.91
AD	Micro	RBM42	-0.03	0.08	-0.35	0.723	0.889
AD	OPC	RBM42	0.04	0.07	0.53	0.594	0.867
AD	Oligo	RBM42	0.06	0.04	1.34	0.18	0.401
AD	Astro	RBM43	-0.04	0.05	-0.85	0.397	0.597
AD	EN_L2_3_IT	RBM43	-0.16	0.07	-2.28	0.0225	0.13
AD	IN_PVALB	RBM43	0.20	0.29	0.69	0.491	0.852
AD	IN_VIP	RBM43	-0.03	0.10	-0.31	0.76	0.908
AD	Micro	RBM43	-0.03	0.10	-0.36	0.719	0.887
AD	OPC	RBM43	0.00	0.06	0.04	0.966	0.991
AD	Oligo	RBM43	-0.05	0.06	-0.86	0.387	0.629
AD	Astro	RBM44	-0.28	0.46	-0.60	0.546	0.723
AD	EN_L2_3_IT	RBM44	-0.06	0.09	-0.61	0.544	0.773
AD	IN_PVALB	RBM44	0.30	0.39	0.76	0.445	0.831
AD	Astro	RBM45	0.04	0.04	1.14	0.255	0.455
AD	EN_L2_3_IT	RBM45	-0.00	0.03	-0.14	0.885	0.949
AD	EN_L3_5_IT_1	RBM45	0.07	0.05	1.34	0.179	0.47
AD	EN_L3_5_IT_2	RBM45	-0.01	0.04	-0.29	0.775	0.911
AD	EN_L3_5_IT_3	RBM45	-0.05	0.04	-1.28	0.201	0.437
AD	EN_L5_6_NP	RBM45	-0.07	0.06	-1.11	0.266	0.775
AD	EN_L5_ET	RBM45	-0.13	0.43	-0.29	0.769	0.999
AD	EN_L6B	RBM45	-0.00	0.06	-0.08	0.936	0.983
AD	EN_L6_CT	RBM45	-0.02	0.06	-0.27	0.786	0.94
AD	EN_L6_IT_1	RBM45	0.02	0.06	0.24	0.807	0.956
AD	EN_L6_IT_2	RBM45	-0.11	0.07	-1.53	0.126	0.655
AD	IN_ADARB2	RBM45	-0.04	0.05	-0.70	0.484	0.815
AD	IN_LAMP5_LHX6	RBM45	-0.05	0.06	-0.88	0.378	0.836
AD	IN_LAMP5_RELN	RBM45	-0.05	0.05	-0.89	0.375	0.809
AD	IN_PVALB	RBM45	-0.03	0.04	-0.95	0.344	0.774
AD	IN_PVALB_CHC	RBM45	-0.05	0.07	-0.84	0.401	0.799
AD	IN_SST	RBM45	0.03	0.05	0.65	0.513	0.877
AD	IN_VIP	RBM45	0.00	0.04	0.10	0.921	0.971
AD	Micro	RBM45	-0.01	0.05	-0.20	0.84	0.941
AD	OPC	RBM45	0.02	0.04	0.61	0.545	0.845
AD	Oligo	RBM45	0.04	0.03	1.24	0.216	0.447
AD	Astro	RBM47	0.05	0.06	0.77	0.44	0.636
AD	EN_L2_3_IT	RBM47	-0.06	0.06	-1.05	0.296	0.57
AD	EN_L3_5_IT_1	RBM47	-0.24	0.26	-0.92	0.359	0.661
AD	EN_L3_5_IT_2	RBM47	-0.12	0.08	-1.60	0.109	0.35
AD	EN_L3_5_IT_3	RBM47	-0.08	0.08	-1.10	0.27	0.516
AD	EN_L5_6_NP	RBM47	-0.20	0.11	-1.92	0.0548	0.516
AD	EN_L6_CT	RBM47	-0.38	0.36	-1.05	0.294	0.659
AD	EN_L6_IT_1	RBM47	-0.08	0.30	-0.26	0.794	0.951
AD	IN_PVALB	RBM47	-0.05	0.08	-0.69	0.489	0.852
AD	IN_SST	RBM47	0.18	0.09	2.02	0.0435	0.409
AD	IN_VIP	RBM47	-0.06	0.08	-0.77	0.443	0.734
AD	Micro	RBM47	0.15	0.04	3.63	0.000284	0.00571
AD	OPC	RBM47	0.06	0.07	0.88	0.379	0.758
AD	Oligo	RBM47	-0.03	0.05	-0.71	0.477	0.707
AD	PVM	RBM47	0.08	0.08	1.03	0.303	0.84
AD	Astro	RBM48	0.25	0.05	4.94	7.97e-07	4.41e-05
AD	EN_L2_3_IT	RBM48	0.05	0.05	1.08	0.28	0.554
AD	EN_L3_5_IT_1	RBM48	0.06	0.07	0.91	0.364	0.664
AD	EN_L3_5_IT_2	RBM48	0.05	0.05	0.91	0.362	0.648
AD	EN_L3_5_IT_3	RBM48	0.07	0.06	1.30	0.195	0.429
AD	EN_L5_6_NP	RBM48	0.06	0.09	0.67	0.506	0.889
AD	EN_L5_ET	RBM48	0.68	0.60	1.14	0.253	0.999
AD	EN_L6B	RBM48	0.03	0.08	0.32	0.748	0.914
AD	EN_L6_CT	RBM48	0.05	0.07	0.72	0.471	0.787
AD	EN_L6_IT_1	RBM48	0.04	0.07	0.60	0.548	0.871
AD	EN_L6_IT_2	RBM48	0.08	0.08	1.03	0.304	0.811
AD	IN_ADARB2	RBM48	0.26	0.07	3.70	0.000217	0.0207
AD	IN_LAMP5_LHX6	RBM48	0.02	0.09	0.28	0.778	0.966
AD	IN_LAMP5_RELN	RBM48	0.08	0.07	1.08	0.281	0.748
AD	IN_PVALB	RBM48	0.07	0.06	1.22	0.222	0.667
AD	IN_PVALB_CHC	RBM48	0.02	0.10	0.24	0.813	0.957
AD	IN_SST	RBM48	0.05	0.06	0.81	0.416	0.833
AD	IN_VIP	RBM48	0.08	0.06	1.34	0.181	0.486
AD	Micro	RBM48	0.02	0.06	0.24	0.807	0.927
AD	OPC	RBM48	-0.01	0.05	-0.30	0.768	0.931
AD	Oligo	RBM48	0.24	0.07	3.52	0.000438	0.00857
AD	Astro	RBM4B	-0.07	0.05	-1.40	0.161	0.34
AD	EN_L2_3_IT	RBM4B	-0.14	0.07	-1.97	0.0494	0.207
AD	EN_L3_5_IT_1	RBM4B	-0.10	0.06	-1.62	0.106	0.36
AD	EN_L3_5_IT_2	RBM4B	-0.11	0.06	-1.91	0.0564	0.241
AD	EN_L3_5_IT_3	RBM4B	-0.09	0.06	-1.45	0.146	0.36
AD	EN_L5_6_NP	RBM4B	0.00	0.08	0.04	0.971	0.996
AD	EN_L5_ET	RBM4B	-0.37	0.52	-0.70	0.484	0.999
AD	EN_L6B	RBM4B	-0.06	0.09	-0.64	0.522	0.814
AD	EN_L6_CT	RBM4B	-0.03	0.09	-0.30	0.765	0.933
AD	EN_L6_IT_1	RBM4B	-0.06	0.09	-0.69	0.488	0.842
AD	EN_L6_IT_2	RBM4B	-0.05	0.10	-0.51	0.611	0.929
AD	Endo	RBM4B	-0.11	0.34	-0.32	0.748	0.962
AD	IN_ADARB2	RBM4B	-0.13	0.07	-1.82	0.0681	0.398
AD	IN_LAMP5_LHX6	RBM4B	-0.09	0.08	-1.08	0.279	0.776
AD	IN_LAMP5_RELN	RBM4B	0.01	0.07	0.16	0.872	0.973
AD	IN_PVALB	RBM4B	-0.11	0.06	-1.97	0.0485	0.373
AD	IN_PVALB_CHC	RBM4B	-0.08	0.08	-1.05	0.292	0.735
AD	IN_SST	RBM4B	-0.13	0.06	-2.11	0.0353	0.377
AD	IN_VIP	RBM4B	-0.20	0.05	-3.63	0.000284	0.0127
AD	Micro	RBM4B	-0.06	0.06	-0.93	0.35	0.639
AD	OPC	RBM4B	-0.06	0.04	-1.30	0.194	0.599
AD	Oligo	RBM4B	-0.09	0.04	-2.41	0.0162	0.0881
AD	PC	RBM4B	-0.33	0.35	-0.96	0.339	0.934
AD	Adaptive	RBM5	-0.13	0.15	-0.92	0.358	0.904
AD	Astro	RBM5	-0.07	0.03	-2.47	0.0137	0.0652
AD	EN_L2_3_IT	RBM5	0.00	0.02	0.09	0.925	0.967
AD	EN_L3_5_IT_1	RBM5	0.02	0.04	0.62	0.538	0.792
AD	EN_L3_5_IT_2	RBM5	0.03	0.03	0.93	0.355	0.641
AD	EN_L3_5_IT_3	RBM5	0.04	0.03	1.30	0.193	0.426
AD	EN_L5_6_NP	RBM5	-0.03	0.04	-0.68	0.494	0.884
AD	EN_L5_ET	RBM5	-0.09	0.30	-0.32	0.752	0.999
AD	EN_L6B	RBM5	-0.02	0.04	-0.57	0.57	0.841
AD	EN_L6_CT	RBM5	-0.01	0.04	-0.20	0.845	0.959
AD	EN_L6_IT_1	RBM5	-0.00	0.04	-0.12	0.907	0.981
AD	EN_L6_IT_2	RBM5	0.11	0.05	2.30	0.0214	0.421
AD	Endo	RBM5	-0.01	0.07	-0.18	0.857	0.979
AD	IN_ADARB2	RBM5	-0.04	0.04	-0.98	0.327	0.72
AD	IN_LAMP5_LHX6	RBM5	0.01	0.05	0.27	0.786	0.967
AD	IN_LAMP5_RELN	RBM5	0.00	0.04	0.08	0.94	0.987
AD	IN_PVALB	RBM5	-0.02	0.03	-0.78	0.438	0.825
AD	IN_PVALB_CHC	RBM5	-0.08	0.05	-1.63	0.103	0.502
AD	IN_SST	RBM5	-0.01	0.03	-0.19	0.85	0.973
AD	IN_VIP	RBM5	-0.04	0.03	-1.46	0.144	0.436
AD	Micro	RBM5	0.01	0.03	0.34	0.736	0.896
AD	OPC	RBM5	-0.00	0.03	-0.00	0.999	1
AD	Oligo	RBM5	-0.01	0.03	-0.39	0.696	0.854
AD	PC	RBM5	0.06	0.08	0.81	0.419	0.939
AD	PVM	RBM5	0.14	0.09	1.52	0.129	0.745
AD	SMC	RBM5	0.22	0.57	0.39	0.699	0.995
AD	VLMC	RBM5	0.14	0.07	1.98	0.0481	0.289
AD	Adaptive	RBM6	-0.03	0.11	-0.32	0.748	0.983
AD	Astro	RBM6	0.07	0.02	2.95	0.00318	0.0229
AD	EN_L2_3_IT	RBM6	-0.02	0.02	-1.17	0.242	0.514
AD	EN_L3_5_IT_1	RBM6	0.02	0.03	0.92	0.359	0.661
AD	EN_L3_5_IT_2	RBM6	-0.01	0.02	-0.29	0.775	0.911
AD	EN_L3_5_IT_3	RBM6	-0.03	0.02	-1.19	0.234	0.475
AD	EN_L5_6_NP	RBM6	-0.04	0.03	-1.13	0.26	0.771
AD	EN_L5_ET	RBM6	-0.12	0.24	-0.50	0.614	0.999
AD	EN_L6B	RBM6	-0.02	0.03	-0.66	0.512	0.808
AD	EN_L6_CT	RBM6	-0.02	0.03	-0.86	0.392	0.73
AD	EN_L6_IT_1	RBM6	-0.03	0.03	-0.88	0.379	0.788
AD	EN_L6_IT_2	RBM6	0.00	0.03	0.12	0.904	0.988
AD	Endo	RBM6	-0.03	0.05	-0.60	0.55	0.92
AD	IN_ADARB2	RBM6	-0.01	0.03	-0.39	0.696	0.9
AD	IN_LAMP5_LHX6	RBM6	-0.02	0.03	-0.51	0.608	0.928
AD	IN_LAMP5_RELN	RBM6	0.01	0.03	0.21	0.832	0.964
AD	IN_PVALB	RBM6	-0.00	0.02	-0.01	0.991	0.998
AD	IN_PVALB_CHC	RBM6	-0.04	0.03	-1.36	0.173	0.617
AD	IN_SST	RBM6	-0.01	0.03	-0.28	0.781	0.958
AD	IN_VIP	RBM6	-0.01	0.02	-0.61	0.539	0.796
AD	Micro	RBM6	0.05	0.02	1.87	0.0613	0.241
AD	OPC	RBM6	0.00	0.02	0.01	0.989	0.996
AD	Oligo	RBM6	0.04	0.02	2.28	0.0228	0.111
AD	PC	RBM6	0.01	0.05	0.17	0.864	0.99
AD	PVM	RBM6	0.17	0.08	2.10	0.0353	0.616
AD	SMC	RBM6	0.28	0.14	2.00	0.0459	0.923
AD	VLMC	RBM6	0.05	0.06	0.88	0.381	0.698
AD	Astro	RBM8A	-0.10	0.04	-2.28	0.0227	0.0915
AD	EN_L2_3_IT	RBM8A	0.03	0.04	0.78	0.436	0.693
AD	EN_L3_5_IT_1	RBM8A	0.09	0.07	1.32	0.187	0.482
AD	EN_L3_5_IT_2	RBM8A	0.04	0.05	0.92	0.355	0.642
AD	EN_L3_5_IT_3	RBM8A	0.02	0.05	0.36	0.715	0.863
AD	EN_L5_6_NP	RBM8A	-0.03	0.10	-0.35	0.73	0.959
AD	EN_L6B	RBM8A	-0.06	0.09	-0.65	0.514	0.808
AD	EN_L6_CT	RBM8A	0.07	0.09	0.77	0.442	0.767
AD	EN_L6_IT_1	RBM8A	-0.04	0.07	-0.56	0.574	0.881
AD	EN_L6_IT_2	RBM8A	0.15	0.09	1.79	0.0742	0.567
AD	Endo	RBM8A	0.57	0.27	2.09	0.0365	0.433
AD	IN_ADARB2	RBM8A	-0.01	0.08	-0.10	0.922	0.98
AD	IN_LAMP5_RELN	RBM8A	-0.11	0.07	-1.47	0.142	0.609
AD	IN_PVALB	RBM8A	-0.05	0.06	-0.93	0.354	0.78
AD	IN_SST	RBM8A	0.00	0.07	0.02	0.98	0.997
AD	IN_VIP	RBM8A	-0.02	0.05	-0.41	0.685	0.874
AD	Micro	RBM8A	0.05	0.06	0.88	0.377	0.665
AD	OPC	RBM8A	-0.05	0.05	-0.93	0.352	0.738
AD	Oligo	RBM8A	0.02	0.03	0.78	0.436	0.673
AD	Adaptive	RBMS1	0.19	0.14	1.35	0.176	0.841
AD	Astro	RBMS1	0.07	0.09	0.74	0.462	0.653
AD	EN_L2_3_IT	RBMS1	-0.05	0.05	-1.09	0.276	0.55
AD	EN_L3_5_IT_1	RBMS1	-0.02	0.05	-0.32	0.752	0.902
AD	EN_L3_5_IT_2	RBMS1	-0.01	0.04	-0.31	0.758	0.905
AD	EN_L3_5_IT_3	RBMS1	0.03	0.04	0.58	0.562	0.767
AD	EN_L5_6_NP	RBMS1	0.03	0.06	0.40	0.686	0.947
AD	EN_L5_ET	RBMS1	-0.12	0.37	-0.32	0.753	0.999
AD	EN_L6B	RBMS1	0.04	0.05	0.78	0.434	0.766
AD	EN_L6_CT	RBMS1	0.03	0.05	0.57	0.568	0.846
AD	EN_L6_IT_1	RBMS1	-0.04	0.08	-0.48	0.634	0.903
AD	EN_L6_IT_2	RBMS1	0.01	0.05	0.20	0.838	0.977
AD	Endo	RBMS1	0.12	0.08	1.62	0.104	0.601
AD	IN_ADARB2	RBMS1	-0.13	0.06	-2.14	0.0326	0.297
AD	IN_LAMP5_LHX6	RBMS1	0.04	0.04	1.08	0.282	0.776
AD	IN_LAMP5_RELN	RBMS1	0.01	0.05	0.23	0.819	0.961
AD	IN_PVALB	RBMS1	0.07	0.03	2.12	0.0336	0.308
AD	IN_PVALB_CHC	RBMS1	0.03	0.04	0.81	0.417	0.806
AD	IN_SST	RBMS1	-0.07	0.04	-1.68	0.0933	0.552
AD	IN_VIP	RBMS1	0.02	0.04	0.52	0.605	0.836
AD	Micro	RBMS1	0.06	0.06	1.11	0.269	0.557
AD	OPC	RBMS1	0.02	0.03	0.56	0.577	0.859
AD	Oligo	RBMS1	0.02	0.06	0.42	0.675	0.84
AD	PC	RBMS1	0.13	0.07	1.91	0.0562	0.797
AD	PVM	RBMS1	0.03	0.14	0.23	0.817	0.968
AD	SMC	RBMS1	-0.01	0.17	-0.06	0.953	0.998
AD	VLMC	RBMS1	0.23	0.07	3.31	0.000948	0.0487
AD	Astro	RBMS2	-0.14	0.04	-3.86	0.000112	0.00194
AD	EN_L2_3_IT	RBMS2	-0.10	0.04	-2.39	0.0168	0.11
AD	EN_L3_5_IT_1	RBMS2	-0.12	0.08	-1.49	0.135	0.409
AD	EN_L3_5_IT_2	RBMS2	-0.21	0.07	-3.28	0.00103	0.0166
AD	EN_L3_5_IT_3	RBMS2	-0.22	0.06	-3.49	0.000491	0.0075
AD	EN_L5_6_NP	RBMS2	-0.19	0.10	-1.95	0.0507	0.507
AD	EN_L6B	RBMS2	-0.30	0.09	-3.28	0.00105	0.0359
AD	EN_L6_CT	RBMS2	-0.29	0.09	-3.22	0.00129	0.0277
AD	EN_L6_IT_1	RBMS2	-0.13	0.08	-1.64	0.1	0.516
AD	EN_L6_IT_2	RBMS2	-0.01	0.08	-0.12	0.906	0.988
AD	Endo	RBMS2	0.04	0.06	0.69	0.491	0.896
AD	IN_ADARB2	RBMS2	-0.21	0.08	-2.67	0.00766	0.157
AD	IN_LAMP5_LHX6	RBMS2	-0.16	0.11	-1.47	0.141	0.654
AD	IN_LAMP5_RELN	RBMS2	-0.16	0.08	-2.08	0.0376	0.359
AD	IN_PVALB	RBMS2	-0.29	0.07	-4.36	1.29e-05	0.00209
AD	IN_SST	RBMS2	-0.24	0.08	-3.06	0.00218	0.102
AD	IN_VIP	RBMS2	-0.29	0.06	-4.77	1.81e-06	0.000445
AD	Micro	RBMS2	-0.05	0.05	-1.03	0.301	0.593
AD	OPC	RBMS2	-0.04	0.04	-0.83	0.407	0.774
AD	Oligo	RBMS2	-0.12	0.03	-3.33	0.000863	0.0132
AD	PC	RBMS2	-0.07	0.08	-0.88	0.381	0.934
AD	VLMC	RBMS2	-0.07	0.09	-0.80	0.426	0.733
AD	Astro	RBMS3	-0.08	0.05	-1.69	0.0905	0.232
AD	EN_L2_3_IT	RBMS3	0.06	0.06	1.09	0.275	0.549
AD	EN_L3_5_IT_1	RBMS3	0.15	0.10	1.58	0.114	0.374
AD	EN_L3_5_IT_2	RBMS3	0.06	0.07	0.88	0.377	0.66
AD	EN_L3_5_IT_3	RBMS3	0.03	0.07	0.46	0.646	0.821
AD	EN_L5_6_NP	RBMS3	-0.19	0.10	-1.86	0.0626	0.539
AD	EN_L6B	RBMS3	0.24	0.11	2.07	0.0387	0.264
AD	EN_L6_CT	RBMS3	-0.03	0.11	-0.23	0.819	0.952
AD	EN_L6_IT_1	RBMS3	0.22	0.10	2.26	0.0238	0.287
AD	EN_L6_IT_2	RBMS3	0.22	0.13	1.68	0.0935	0.608
AD	Endo	RBMS3	0.03	0.08	0.41	0.681	0.954
AD	IN_ADARB2	RBMS3	0.08	0.05	1.57	0.117	0.498
AD	IN_LAMP5_LHX6	RBMS3	0.09	0.05	1.83	0.0666	0.509
AD	IN_LAMP5_RELN	RBMS3	0.10	0.04	2.27	0.0229	0.295
AD	IN_PVALB	RBMS3	0.08	0.04	2.14	0.0321	0.303
AD	IN_PVALB_CHC	RBMS3	0.09	0.05	1.96	0.0502	0.37
AD	IN_SST	RBMS3	-0.01	0.05	-0.23	0.816	0.967
AD	IN_VIP	RBMS3	0.10	0.05	1.95	0.0518	0.259
AD	Micro	RBMS3	-0.19	0.10	-1.90	0.0579	0.233
AD	OPC	RBMS3	0.08	0.05	1.47	0.142	0.534
AD	Oligo	RBMS3	-0.01	0.06	-0.09	0.928	0.971
AD	PC	RBMS3	0.02	0.06	0.26	0.796	0.988
AD	SMC	RBMS3	0.05	0.18	0.30	0.768	0.995
AD	VLMC	RBMS3	-0.21	0.09	-2.26	0.0236	0.221
AD	Adaptive	RBMX	0.09	0.16	0.59	0.553	0.96
AD	Astro	RBMX	0.01	0.02	0.36	0.719	0.844
AD	EN_L2_3_IT	RBMX	-0.01	0.02	-0.56	0.578	0.791
AD	EN_L3_5_IT_1	RBMX	0.03	0.04	0.70	0.486	0.76
AD	EN_L3_5_IT_2	RBMX	0.01	0.03	0.29	0.768	0.91
AD	EN_L3_5_IT_3	RBMX	0.01	0.03	0.46	0.646	0.821
AD	EN_L5_6_NP	RBMX	-0.08	0.05	-1.51	0.131	0.662
AD	EN_L5_ET	RBMX	-0.51	0.36	-1.39	0.164	0.999
AD	EN_L6B	RBMX	0.03	0.06	0.53	0.597	0.851
AD	EN_L6_CT	RBMX	0.07	0.05	1.48	0.139	0.466
AD	EN_L6_IT_1	RBMX	-0.03	0.05	-0.61	0.539	0.868
AD	EN_L6_IT_2	RBMX	0.06	0.05	1.20	0.228	0.749
AD	Endo	RBMX	-0.04	0.08	-0.49	0.625	0.947
AD	IN_ADARB2	RBMX	-0.06	0.04	-1.55	0.121	0.505
AD	IN_LAMP5_LHX6	RBMX	0.05	0.05	1.14	0.255	0.763
AD	IN_LAMP5_RELN	RBMX	-0.01	0.04	-0.15	0.882	0.974
AD	IN_PVALB	RBMX	0.00	0.03	0.11	0.915	0.981
AD	IN_PVALB_CHC	RBMX	0.05	0.05	0.96	0.339	0.768
AD	IN_SST	RBMX	0.02	0.04	0.63	0.528	0.881
AD	IN_VIP	RBMX	0.00	0.03	0.04	0.967	0.988
AD	Micro	RBMX	0.02	0.03	0.58	0.559	0.803
AD	OPC	RBMX	0.03	0.02	1.37	0.17	0.574
AD	Oligo	RBMX	0.03	0.02	1.27	0.203	0.431
AD	PC	RBMX	0.03	0.07	0.37	0.714	0.986
AD	PVM	RBMX	0.11	0.11	1.00	0.316	0.842
AD	SMC	RBMX	0.42	0.68	0.61	0.54	0.995
AD	VLMC	RBMX	0.13	0.08	1.60	0.11	0.409
AD	Astro	RBMX2	0.01	0.05	0.17	0.864	0.931
AD	EN_L2_3_IT	RBMX2	-0.05	0.04	-1.21	0.226	0.497
AD	EN_L3_5_IT_1	RBMX2	-0.12	0.07	-1.78	0.0749	0.298
AD	EN_L3_5_IT_2	RBMX2	-0.11	0.05	-2.22	0.0267	0.152
AD	EN_L3_5_IT_3	RBMX2	-0.12	0.06	-2.02	0.0429	0.167
AD	EN_L5_6_NP	RBMX2	0.02	0.09	0.21	0.83	0.972
AD	EN_L6B	RBMX2	-0.10	0.09	-1.05	0.294	0.657
AD	EN_L6_CT	RBMX2	-0.06	0.08	-0.71	0.478	0.793
AD	EN_L6_IT_1	RBMX2	-0.01	0.09	-0.15	0.881	0.975
AD	EN_L6_IT_2	RBMX2	0.01	0.09	0.14	0.891	0.986
AD	IN_ADARB2	RBMX2	0.02	0.07	0.21	0.83	0.949
AD	IN_LAMP5_LHX6	RBMX2	-0.05	0.10	-0.47	0.64	0.936
AD	IN_LAMP5_RELN	RBMX2	-0.18	0.08	-2.32	0.0206	0.277
AD	IN_PVALB	RBMX2	-0.05	0.06	-0.82	0.412	0.814
AD	IN_SST	RBMX2	-0.12	0.06	-2.00	0.0458	0.416
AD	IN_VIP	RBMX2	-0.01	0.05	-0.18	0.854	0.946
AD	Micro	RBMX2	-0.08	0.07	-1.08	0.281	0.568
AD	OPC	RBMX2	0.05	0.05	1.00	0.317	0.71
AD	Oligo	RBMX2	-0.01	0.03	-0.21	0.831	0.922
AD	Astro	RBP1	-0.32	0.07	-4.36	1.33e-05	0.000406
AD	EN_L2_3_IT	RBP1	-0.08	0.10	-0.86	0.392	0.66
AD	EN_L3_5_IT_3	RBP1	0.36	0.35	1.03	0.304	0.551
AD	OPC	RBP1	0.23	0.07	3.44	0.000582	0.0538
AD	Oligo	RBP1	-0.23	0.06	-3.74	0.000182	0.00472
AD	Astro	RBP2	-0.27	0.09	-3.04	0.00239	0.0185
AD	EN_L2_3_IT	RBP2	-0.20	0.09	-2.07	0.038	0.176
AD	EN_L3_5_IT_1	RBP2	-0.12	0.11	-1.16	0.246	0.549
AD	EN_L3_5_IT_2	RBP2	-0.18	0.10	-1.85	0.0636	0.258
AD	EN_L3_5_IT_3	RBP2	-0.17	0.10	-1.70	0.0884	0.265
AD	EN_L5_6_NP	RBP2	0.10	0.42	0.25	0.802	0.968
AD	EN_L6B	RBP2	0.34	0.56	0.62	0.536	0.821
AD	EN_L6_CT	RBP2	0.34	0.42	0.80	0.422	0.753
AD	EN_L6_IT_1	RBP2	-0.06	0.12	-0.48	0.629	0.901
AD	EN_L6_IT_2	RBP2	-0.29	0.14	-2.13	0.0334	0.474
AD	IN_LAMP5_RELN	RBP2	-0.12	0.12	-1.00	0.318	0.774
AD	IN_PVALB	RBP2	-0.15	0.10	-1.56	0.119	0.524
AD	IN_SST	RBP2	-0.24	0.11	-2.22	0.0267	0.336
AD	IN_VIP	RBP2	-0.29	0.09	-3.02	0.00257	0.0485
AD	OPC	RBP2	-0.23	0.10	-2.29	0.0222	0.259
AD	Oligo	RBP2	-0.29	0.08	-3.47	0.000514	0.00942
AD	EN_L2_3_IT	RBP4	0.10	0.05	1.88	0.0603	0.234
AD	EN_L3_5_IT_1	RBP4	-0.04	0.08	-0.45	0.653	0.853
AD	EN_L3_5_IT_2	RBP4	0.03	0.09	0.40	0.691	0.868
AD	IN_SST	RBP4	-0.10	0.08	-1.27	0.205	0.696
AD	IN_VIP	RBP4	0.14	0.08	1.69	0.0917	0.345
AD	Oligo	RBP4	-0.07	0.10	-0.65	0.514	0.734
AD	Astro	RBP5	0.28	0.12	2.26	0.0237	0.0936
AD	EN_L2_3_IT	RBP5	-0.15	0.09	-1.76	0.0783	0.275
AD	EN_L3_5_IT_2	RBP5	-0.01	0.10	-0.07	0.948	0.981
AD	EN_L3_5_IT_3	RBP5	-0.13	0.10	-1.36	0.173	0.4
AD	Astro	RBP7	0.03	0.08	0.38	0.702	0.834
AD	EN_L2_3_IT	RBP7	0.01	0.08	0.07	0.946	0.976
AD	EN_L3_5_IT_3	RBP7	0.18	0.36	0.49	0.622	0.804
AD	OPC	RBP7	0.60	0.38	1.58	0.114	0.494
AD	Oligo	RBP7	-0.11	0.05	-2.30	0.0215	0.107
AD	Adaptive	RBPJ	-0.10	0.18	-0.56	0.575	0.96
AD	Astro	RBPJ	-0.01	0.03	-0.50	0.614	0.772
AD	EN_L2_3_IT	RBPJ	0.07	0.03	2.48	0.013	0.0954
AD	EN_L3_5_IT_1	RBPJ	0.08	0.03	2.39	0.0167	0.127
AD	EN_L3_5_IT_2	RBPJ	0.11	0.03	3.72	0.0002	0.00511
AD	EN_L3_5_IT_3	RBPJ	0.11	0.03	4.07	4.76e-05	0.00122
AD	EN_L5_6_NP	RBPJ	0.13	0.05	2.46	0.0137	0.322
AD	EN_L5_ET	RBPJ	0.36	0.38	0.94	0.345	0.999
AD	EN_L6B	RBPJ	0.13	0.05	2.61	0.00896	0.126
AD	EN_L6_CT	RBPJ	0.03	0.04	0.78	0.435	0.762
AD	EN_L6_IT_1	RBPJ	0.11	0.04	2.50	0.0125	0.216
AD	EN_L6_IT_2	RBPJ	0.10	0.05	1.94	0.0523	0.525
AD	Endo	RBPJ	-0.05	0.09	-0.61	0.539	0.915
AD	IN_ADARB2	RBPJ	0.05	0.04	1.37	0.172	0.576
AD	IN_LAMP5_LHX6	RBPJ	0.11	0.04	2.63	0.00862	0.221
AD	IN_LAMP5_RELN	RBPJ	0.10	0.04	2.79	0.00525	0.141
AD	IN_PVALB	RBPJ	0.03	0.03	1.08	0.278	0.723
AD	IN_PVALB_CHC	RBPJ	-0.01	0.06	-0.24	0.811	0.956
AD	IN_SST	RBPJ	0.09	0.03	2.72	0.0066	0.178
AD	IN_VIP	RBPJ	0.06	0.03	2.04	0.0414	0.23
AD	Micro	RBPJ	0.17	0.06	2.79	0.00534	0.0474
AD	OPC	RBPJ	-0.02	0.03	-0.59	0.557	0.85
AD	Oligo	RBPJ	-0.06	0.02	-2.58	0.00987	0.0642
AD	PC	RBPJ	0.18	0.08	2.34	0.0193	0.653
AD	PVM	RBPJ	0.09	0.14	0.69	0.493	0.89
AD	SMC	RBPJ	-0.23	0.19	-1.21	0.225	0.995
AD	VLMC	RBPJ	0.23	0.09	2.69	0.00713	0.131
AD	Astro	RBPMS	0.03	0.06	0.52	0.607	0.767
AD	EN_L2_3_IT	RBPMS	0.05	0.06	0.82	0.413	0.676
AD	EN_L3_5_IT_1	RBPMS	0.05	0.08	0.64	0.52	0.781
AD	EN_L3_5_IT_2	RBPMS	0.08	0.06	1.29	0.197	0.479
AD	EN_L3_5_IT_3	RBPMS	0.11	0.06	1.70	0.0896	0.267
AD	EN_L5_6_NP	RBPMS	0.01	0.09	0.09	0.925	0.991
AD	EN_L5_ET	RBPMS	-0.15	0.75	-0.20	0.838	0.999
AD	EN_L6B	RBPMS	0.15	0.09	1.57	0.117	0.443
AD	EN_L6_CT	RBPMS	0.09	0.08	1.16	0.246	0.61
AD	EN_L6_IT_1	RBPMS	0.12	0.09	1.33	0.184	0.636
AD	EN_L6_IT_2	RBPMS	0.12	0.10	1.20	0.231	0.752
AD	Endo	RBPMS	0.24	0.09	2.67	0.00749	0.219
AD	IN_ADARB2	RBPMS	-0.01	0.07	-0.18	0.858	0.959
AD	IN_LAMP5_LHX6	RBPMS	0.06	0.08	0.72	0.47	0.883
AD	IN_LAMP5_RELN	RBPMS	0.13	0.07	1.69	0.0914	0.532
AD	IN_PVALB	RBPMS	0.10	0.06	1.58	0.114	0.519
AD	IN_PVALB_CHC	RBPMS	0.20	0.09	2.26	0.0236	0.264
AD	IN_SST	RBPMS	0.05	0.07	0.68	0.499	0.872
AD	IN_VIP	RBPMS	0.02	0.07	0.34	0.735	0.896
AD	Micro	RBPMS	0.13	0.08	1.74	0.0816	0.285
AD	OPC	RBPMS	0.10	0.08	1.26	0.208	0.615
AD	Oligo	RBPMS	0.10	0.06	1.56	0.118	0.311
AD	PC	RBPMS	-0.00	0.06	-0.08	0.94	0.995
AD	SMC	RBPMS	-0.03	0.13	-0.25	0.804	0.995
AD	VLMC	RBPMS	0.06	0.10	0.66	0.512	0.788
AD	Astro	RBPMS2	0.17	0.09	1.84	0.0661	0.188
AD	EN_L2_3_IT	RBPMS2	0.13	0.09	1.50	0.133	0.372
AD	Oligo	RBPMS2	-0.04	0.09	-0.51	0.613	0.802
AD	PC	RBPMS2	-0.46	0.25	-1.82	0.0688	0.826
AD	Astro	RBSN	-0.09	0.03	-2.79	0.00529	0.0329
AD	EN_L2_3_IT	RBSN	-0.03	0.03	-0.90	0.366	0.636
AD	EN_L3_5_IT_1	RBSN	0.03	0.05	0.59	0.557	0.803
AD	EN_L3_5_IT_2	RBSN	-0.02	0.04	-0.42	0.678	0.861
AD	EN_L3_5_IT_3	RBSN	0.01	0.04	0.22	0.823	0.919
AD	EN_L5_6_NP	RBSN	-0.09	0.07	-1.27	0.203	0.722
AD	EN_L5_ET	RBSN	-0.38	0.40	-0.96	0.336	0.999
AD	EN_L6B	RBSN	0.02	0.07	0.31	0.754	0.916
AD	EN_L6_CT	RBSN	-0.03	0.06	-0.46	0.648	0.884
AD	EN_L6_IT_1	RBSN	0.05	0.06	0.84	0.399	0.796
AD	EN_L6_IT_2	RBSN	0.06	0.08	0.79	0.43	0.879
AD	Endo	RBSN	-0.30	0.25	-1.23	0.221	0.761
AD	IN_ADARB2	RBSN	0.03	0.06	0.58	0.56	0.851
AD	IN_LAMP5_LHX6	RBSN	0.02	0.06	0.33	0.744	0.96
AD	IN_LAMP5_RELN	RBSN	-0.08	0.05	-1.60	0.109	0.566
AD	IN_PVALB	RBSN	-0.04	0.04	-1.02	0.308	0.751
AD	IN_PVALB_CHC	RBSN	-0.07	0.07	-0.96	0.337	0.768
AD	IN_SST	RBSN	0.05	0.05	1.09	0.275	0.759
AD	IN_VIP	RBSN	-0.00	0.04	-0.14	0.892	0.961
AD	Micro	RBSN	0.01	0.05	0.22	0.827	0.935
AD	OPC	RBSN	-0.02	0.04	-0.49	0.627	0.882
AD	Oligo	RBSN	-0.04	0.02	-1.72	0.0859	0.255
AD	PC	RBSN	-0.03	0.32	-0.10	0.918	0.993
AD	Astro	RBX1	-0.04	0.03	-1.54	0.123	0.283
AD	EN_L2_3_IT	RBX1	-0.02	0.03	-0.89	0.373	0.643
AD	EN_L3_5_IT_1	RBX1	-0.01	0.04	-0.22	0.822	0.934
AD	EN_L3_5_IT_2	RBX1	0.02	0.03	0.71	0.479	0.741
AD	EN_L3_5_IT_3	RBX1	-0.00	0.03	-0.12	0.903	0.955
AD	EN_L5_6_NP	RBX1	-0.11	0.05	-1.99	0.0468	0.493
AD	EN_L5_ET	RBX1	0.33	0.30	1.08	0.279	0.999
AD	EN_L6B	RBX1	0.06	0.05	1.03	0.301	0.664
AD	EN_L6_CT	RBX1	0.01	0.05	0.22	0.829	0.955
AD	EN_L6_IT_1	RBX1	-0.02	0.04	-0.34	0.732	0.935
AD	EN_L6_IT_2	RBX1	-0.07	0.05	-1.27	0.205	0.738
AD	Endo	RBX1	-0.24	0.21	-1.15	0.252	0.788
AD	IN_ADARB2	RBX1	-0.03	0.05	-0.60	0.551	0.846
AD	IN_LAMP5_LHX6	RBX1	0.02	0.05	0.46	0.645	0.936
AD	IN_LAMP5_RELN	RBX1	-0.02	0.04	-0.55	0.581	0.893
AD	IN_PVALB	RBX1	-0.05	0.03	-1.58	0.113	0.518
AD	IN_PVALB_CHC	RBX1	-0.02	0.05	-0.35	0.729	0.939
AD	IN_SST	RBX1	0.01	0.04	0.33	0.74	0.949
AD	IN_VIP	RBX1	-0.04	0.03	-1.32	0.186	0.493
AD	Micro	RBX1	-0.07	0.05	-1.52	0.128	0.37
AD	OPC	RBX1	0.02	0.03	0.62	0.536	0.842
AD	Oligo	RBX1	-0.00	0.02	-0.02	0.982	0.993
AD	PC	RBX1	-0.17	0.25	-0.66	0.511	0.955
AD	Adaptive	RC3H1	-0.17	0.12	-1.40	0.16	0.829
AD	Astro	RC3H1	-0.04	0.02	-1.70	0.0888	0.229
AD	EN_L2_3_IT	RC3H1	0.03	0.02	1.56	0.12	0.352
AD	EN_L3_5_IT_1	RC3H1	0.02	0.03	0.74	0.457	0.738
AD	EN_L3_5_IT_2	RC3H1	0.02	0.02	0.65	0.516	0.766
AD	EN_L3_5_IT_3	RC3H1	0.05	0.02	2.17	0.0299	0.132
AD	EN_L5_6_NP	RC3H1	-0.01	0.04	-0.16	0.872	0.979
AD	EN_L5_ET	RC3H1	-0.34	0.35	-0.96	0.338	0.999
AD	EN_L6B	RC3H1	-0.01	0.04	-0.27	0.784	0.925
AD	EN_L6_CT	RC3H1	-0.00	0.03	-0.01	0.991	0.998
AD	EN_L6_IT_1	RC3H1	-0.00	0.03	-0.06	0.954	0.993
AD	EN_L6_IT_2	RC3H1	-0.01	0.04	-0.33	0.742	0.957
AD	Endo	RC3H1	-0.01	0.07	-0.17	0.869	0.979
AD	IN_ADARB2	RC3H1	0.07	0.03	2.09	0.037	0.314
AD	IN_LAMP5_LHX6	RC3H1	0.02	0.04	0.62	0.538	0.905
AD	IN_LAMP5_RELN	RC3H1	0.04	0.03	1.43	0.153	0.626
AD	IN_PVALB	RC3H1	0.04	0.03	1.40	0.161	0.593
AD	IN_PVALB_CHC	RC3H1	0.00	0.05	0.06	0.955	0.99
AD	IN_SST	RC3H1	0.02	0.03	0.97	0.334	0.795
AD	IN_VIP	RC3H1	0.06	0.02	2.80	0.00516	0.0732
AD	Micro	RC3H1	0.01	0.03	0.48	0.632	0.847
AD	OPC	RC3H1	0.03	0.02	1.46	0.143	0.535
AD	Oligo	RC3H1	-0.01	0.02	-0.68	0.498	0.722
AD	PC	RC3H1	0.05	0.07	0.79	0.429	0.939
AD	PVM	RC3H1	0.07	0.10	0.74	0.462	0.89
AD	SMC	RC3H1	-0.04	0.51	-0.07	0.943	0.998
AD	VLMC	RC3H1	0.05	0.07	0.74	0.459	0.757
AD	Adaptive	RC3H2	-0.12	0.16	-0.74	0.457	0.925
AD	Astro	RC3H2	-0.08	0.03	-2.40	0.0164	0.0734
AD	EN_L2_3_IT	RC3H2	0.02	0.02	1.00	0.318	0.592
AD	EN_L3_5_IT_1	RC3H2	0.02	0.03	0.65	0.516	0.779
AD	EN_L3_5_IT_2	RC3H2	0.03	0.03	0.95	0.344	0.632
AD	EN_L3_5_IT_3	RC3H2	0.01	0.03	0.42	0.673	0.836
AD	EN_L5_6_NP	RC3H2	-0.04	0.05	-0.89	0.376	0.837
AD	EN_L5_ET	RC3H2	0.13	0.31	0.41	0.68	0.999
AD	EN_L6B	RC3H2	-0.00	0.04	-0.06	0.956	0.988
AD	EN_L6_CT	RC3H2	-0.05	0.04	-1.34	0.181	0.532
AD	EN_L6_IT_1	RC3H2	0.02	0.04	0.50	0.617	0.897
AD	EN_L6_IT_2	RC3H2	0.10	0.05	1.91	0.0556	0.534
AD	Endo	RC3H2	-0.17	0.08	-2.07	0.0383	0.442
AD	IN_ADARB2	RC3H2	-0.03	0.04	-0.71	0.476	0.811
AD	IN_LAMP5_LHX6	RC3H2	-0.02	0.05	-0.38	0.706	0.951
AD	IN_LAMP5_RELN	RC3H2	-0.01	0.04	-0.17	0.862	0.97
AD	IN_PVALB	RC3H2	-0.01	0.03	-0.36	0.72	0.931
AD	IN_PVALB_CHC	RC3H2	-0.00	0.05	-0.05	0.957	0.99
AD	IN_SST	RC3H2	-0.01	0.03	-0.40	0.692	0.934
AD	IN_VIP	RC3H2	-0.01	0.03	-0.42	0.673	0.867
AD	Micro	RC3H2	0.05	0.03	1.55	0.121	0.357
AD	OPC	RC3H2	0.02	0.03	0.87	0.384	0.761
AD	Oligo	RC3H2	-0.00	0.02	-0.08	0.936	0.974
AD	PC	RC3H2	-0.02	0.09	-0.20	0.838	0.99
AD	PVM	RC3H2	0.32	0.13	2.49	0.0127	0.497
AD	VLMC	RC3H2	0.03	0.08	0.30	0.765	0.919
AD	Astro	RCAN2	0.09	0.05	1.74	0.0815	0.217
AD	EN_L2_3_IT	RCAN2	0.00	0.03	0.08	0.939	0.974
AD	EN_L3_5_IT_1	RCAN2	-0.02	0.06	-0.29	0.773	0.912
AD	EN_L3_5_IT_2	RCAN2	-0.21	0.05	-4.65	3.32e-06	0.000206
AD	EN_L3_5_IT_3	RCAN2	-0.21	0.04	-4.94	7.98e-07	4.76e-05
AD	EN_L5_6_NP	RCAN2	-0.09	0.07	-1.42	0.155	0.683
AD	EN_L5_ET	RCAN2	-0.29	0.25	-1.19	0.235	0.999
AD	EN_L6B	RCAN2	-0.10	0.05	-2.08	0.0378	0.261
AD	EN_L6_CT	RCAN2	0.00	0.05	0.09	0.925	0.981
AD	EN_L6_IT_1	RCAN2	-0.04	0.05	-0.76	0.448	0.824
AD	EN_L6_IT_2	RCAN2	0.05	0.04	1.27	0.202	0.734
AD	Endo	RCAN2	-0.78	0.28	-2.76	0.00576	0.192
AD	IN_ADARB2	RCAN2	0.04	0.03	1.12	0.264	0.673
AD	IN_LAMP5_LHX6	RCAN2	0.01	0.05	0.31	0.76	0.964
AD	IN_LAMP5_RELN	RCAN2	0.01	0.04	0.29	0.773	0.948
AD	IN_PVALB	RCAN2	-0.02	0.03	-0.82	0.411	0.812
AD	IN_PVALB_CHC	RCAN2	0.09	0.04	2.43	0.0152	0.211
AD	IN_SST	RCAN2	-0.02	0.04	-0.46	0.646	0.92
AD	IN_VIP	RCAN2	0.07	0.02	2.97	0.00297	0.0533
AD	Micro	RCAN2	-0.04	0.06	-0.68	0.494	0.759
AD	OPC	RCAN2	0.04	0.04	1.03	0.302	0.698
AD	Oligo	RCAN2	-0.00	0.03	-0.18	0.855	0.935
AD	PC	RCAN2	-0.03	0.14	-0.19	0.853	0.99
AD	SMC	RCAN2	0.16	0.20	0.79	0.429	0.995
AD	VLMC	RCAN2	0.05	0.11	0.43	0.67	0.883
AD	Astro	RCAN3	-0.08	0.08	-0.98	0.326	0.529
AD	EN_L2_3_IT	RCAN3	-0.04	0.10	-0.41	0.683	0.854
AD	EN_L3_5_IT_3	RCAN3	-0.01	0.32	-0.05	0.963	0.985
AD	EN_L5_6_NP	RCAN3	0.11	0.11	1.02	0.307	0.8
AD	EN_L6_IT_2	RCAN3	-0.05	0.11	-0.47	0.636	0.937
AD	IN_ADARB2	RCAN3	-0.18	0.08	-2.32	0.0201	0.247
AD	IN_SST	RCAN3	-0.04	0.07	-0.54	0.591	0.901
AD	IN_VIP	RCAN3	-0.06	0.07	-0.86	0.391	0.696
AD	Micro	RCAN3	-0.13	0.07	-1.77	0.0774	0.275
AD	Oligo	RCAN3	-0.11	0.03	-3.44	0.000588	0.0103
AD	Astro	RCBTB1	-0.17	0.04	-4.05	5.19e-05	0.00109
AD	EN_L2_3_IT	RCBTB1	0.08	0.04	1.99	0.0465	0.199
AD	EN_L3_5_IT_1	RCBTB1	0.04	0.07	0.52	0.604	0.827
AD	EN_L3_5_IT_2	RCBTB1	-0.08	0.05	-1.54	0.123	0.373
AD	EN_L3_5_IT_3	RCBTB1	-0.02	0.05	-0.40	0.69	0.848
AD	EN_L5_6_NP	RCBTB1	-0.01	0.10	-0.07	0.941	0.994
AD	EN_L6B	RCBTB1	0.15	0.08	1.87	0.0615	0.332
AD	EN_L6_CT	RCBTB1	-0.03	0.08	-0.44	0.657	0.887
AD	EN_L6_IT_1	RCBTB1	0.08	0.07	1.11	0.269	0.714
AD	EN_L6_IT_2	RCBTB1	-0.02	0.09	-0.19	0.852	0.98
AD	Endo	RCBTB1	-0.04	0.26	-0.17	0.863	0.979
AD	IN_ADARB2	RCBTB1	-0.01	0.06	-0.14	0.888	0.969
AD	IN_LAMP5_LHX6	RCBTB1	-0.12	0.09	-1.28	0.201	0.723
AD	IN_LAMP5_RELN	RCBTB1	-0.10	0.07	-1.50	0.134	0.597
AD	IN_PVALB	RCBTB1	-0.06	0.05	-1.19	0.236	0.683
AD	IN_PVALB_CHC	RCBTB1	0.07	0.08	0.87	0.382	0.791
AD	IN_SST	RCBTB1	-0.12	0.07	-1.71	0.0865	0.535
AD	IN_VIP	RCBTB1	-0.04	0.04	-0.97	0.33	0.647
AD	Micro	RCBTB1	-0.02	0.05	-0.42	0.671	0.865
AD	OPC	RCBTB1	0.00	0.04	0.04	0.966	0.991
AD	Oligo	RCBTB1	0.00	0.04	0.10	0.922	0.968
AD	PC	RCBTB1	-0.21	0.37	-0.56	0.578	0.972
AD	Astro	RCBTB2	-0.04	0.06	-0.58	0.565	0.736
AD	EN_L2_3_IT	RCBTB2	0.13	0.05	2.51	0.012	0.0909
AD	EN_L3_5_IT_1	RCBTB2	0.08	0.08	1.05	0.294	0.6
AD	EN_L3_5_IT_2	RCBTB2	0.06	0.06	0.91	0.363	0.649
AD	EN_L3_5_IT_3	RCBTB2	0.05	0.06	0.94	0.349	0.594
AD	EN_L5_6_NP	RCBTB2	0.39	0.37	1.07	0.284	0.788
AD	EN_L6B	RCBTB2	0.23	0.10	2.26	0.0236	0.207
AD	EN_L6_CT	RCBTB2	0.16	0.10	1.67	0.0952	0.389
AD	EN_L6_IT_1	RCBTB2	0.11	0.09	1.23	0.22	0.675
AD	EN_L6_IT_2	RCBTB2	0.15	0.11	1.39	0.165	0.697
AD	Endo	RCBTB2	-0.12	0.32	-0.36	0.716	0.96
AD	IN_ADARB2	RCBTB2	0.04	0.09	0.40	0.69	0.899
AD	IN_LAMP5_LHX6	RCBTB2	-0.00	0.09	-0.01	0.992	0.999
AD	IN_LAMP5_RELN	RCBTB2	0.22	0.09	2.41	0.016	0.242
AD	IN_PVALB	RCBTB2	0.04	0.05	0.79	0.431	0.822
AD	IN_PVALB_CHC	RCBTB2	0.11	0.09	1.21	0.228	0.68
AD	IN_SST	RCBTB2	0.06	0.07	0.77	0.443	0.851
AD	IN_VIP	RCBTB2	-0.02	0.07	-0.34	0.731	0.895
AD	Micro	RCBTB2	-0.11	0.05	-2.25	0.0246	0.137
AD	OPC	RCBTB2	-0.17	0.08	-2.14	0.0324	0.307
AD	Oligo	RCBTB2	0.15	0.06	2.54	0.0112	0.0697
AD	PC	RCBTB2	-0.67	0.36	-1.87	0.0618	0.812
AD	PVM	RCBTB2	0.09	0.13	0.67	0.5	0.89
AD	Astro	RCC1	0.23	0.07	3.45	0.000553	0.00647
AD	EN_L2_3_IT	RCC1	0.05	0.05	0.97	0.33	0.603
AD	EN_L3_5_IT_1	RCC1	0.11	0.09	1.26	0.206	0.506
AD	EN_L3_5_IT_2	RCC1	0.16	0.06	2.65	0.00811	0.0704
AD	EN_L3_5_IT_3	RCC1	0.15	0.07	2.27	0.0232	0.112
AD	EN_L5_6_NP	RCC1	-0.28	0.32	-0.85	0.394	0.844
AD	EN_L6B	RCC1	0.03	0.35	0.08	0.939	0.984
AD	EN_L6_CT	RCC1	0.00	0.09	0.01	0.995	0.999
AD	EN_L6_IT_1	RCC1	-0.07	0.09	-0.77	0.439	0.821
AD	EN_L6_IT_2	RCC1	-0.62	0.31	-1.99	0.0471	0.517
AD	IN_ADARB2	RCC1	0.04	0.09	0.40	0.693	0.899
AD	IN_LAMP5_LHX6	RCC1	0.03	0.11	0.28	0.778	0.966
AD	IN_LAMP5_RELN	RCC1	-0.03	0.09	-0.31	0.757	0.944
AD	IN_PVALB	RCC1	0.07	0.07	1.10	0.272	0.719
AD	IN_SST	RCC1	0.01	0.08	0.13	0.894	0.98
AD	IN_VIP	RCC1	0.05	0.06	0.77	0.44	0.731
AD	Micro	RCC1	0.17	0.09	1.79	0.0737	0.267
AD	OPC	RCC1	0.11	0.07	1.52	0.129	0.514
AD	Oligo	RCC1	0.27	0.06	4.58	4.71e-06	0.000399
AD	Astro	RCC1L	-0.07	0.03	-2.17	0.0302	0.111
AD	EN_L2_3_IT	RCC1L	-0.04	0.03	-1.09	0.276	0.55
AD	EN_L3_5_IT_1	RCC1L	-0.02	0.05	-0.30	0.762	0.905
AD	EN_L3_5_IT_2	RCC1L	-0.03	0.04	-0.75	0.453	0.721
AD	EN_L3_5_IT_3	RCC1L	-0.06	0.05	-1.40	0.162	0.383
AD	EN_L5_6_NP	RCC1L	-0.11	0.07	-1.72	0.0846	0.584
AD	EN_L5_ET	RCC1L	0.36	0.44	0.82	0.414	0.999
AD	EN_L6B	RCC1L	0.02	0.07	0.24	0.812	0.939
AD	EN_L6_CT	RCC1L	-0.01	0.06	-0.20	0.843	0.959
AD	EN_L6_IT_1	RCC1L	-0.02	0.06	-0.41	0.681	0.92
AD	EN_L6_IT_2	RCC1L	-0.15	0.09	-1.66	0.0972	0.612
AD	IN_ADARB2	RCC1L	0.01	0.06	0.16	0.875	0.964
AD	IN_LAMP5_LHX6	RCC1L	-0.02	0.08	-0.24	0.813	0.969
AD	IN_LAMP5_RELN	RCC1L	0.02	0.06	0.35	0.729	0.936
AD	IN_PVALB	RCC1L	-0.10	0.04	-2.28	0.0226	0.253
AD	IN_PVALB_CHC	RCC1L	-0.03	0.08	-0.37	0.713	0.934
AD	IN_SST	RCC1L	-0.05	0.05	-1.06	0.29	0.77
AD	IN_VIP	RCC1L	-0.06	0.04	-1.29	0.198	0.506
AD	Micro	RCC1L	-0.02	0.05	-0.30	0.767	0.909
AD	OPC	RCC1L	-0.01	0.04	-0.23	0.815	0.946
AD	Oligo	RCC1L	0.03	0.02	1.37	0.172	0.392
AD	Astro	RCC2	0.06	0.05	1.08	0.278	0.48
AD	EN_L2_3_IT	RCC2	0.02	0.03	0.58	0.564	0.783
AD	EN_L3_5_IT_1	RCC2	0.03	0.05	0.68	0.494	0.766
AD	EN_L3_5_IT_2	RCC2	-0.01	0.04	-0.19	0.849	0.944
AD	EN_L3_5_IT_3	RCC2	0.04	0.05	0.74	0.458	0.689
AD	EN_L5_6_NP	RCC2	-0.12	0.09	-1.41	0.157	0.685
AD	EN_L6B	RCC2	0.03	0.10	0.29	0.769	0.92
AD	EN_L6_CT	RCC2	0.06	0.08	0.78	0.435	0.762
AD	EN_L6_IT_1	RCC2	0.06	0.07	0.76	0.445	0.823
AD	EN_L6_IT_2	RCC2	-0.01	0.09	-0.13	0.896	0.987
AD	Endo	RCC2	-0.10	0.29	-0.36	0.718	0.961
AD	IN_ADARB2	RCC2	0.14	0.08	1.70	0.0898	0.444
AD	IN_LAMP5_LHX6	RCC2	0.05	0.10	0.51	0.612	0.928
AD	IN_LAMP5_RELN	RCC2	-0.01	0.09	-0.08	0.939	0.987
AD	IN_PVALB	RCC2	-0.09	0.07	-1.27	0.204	0.65
AD	IN_PVALB_CHC	RCC2	0.35	0.39	0.89	0.371	0.788
AD	IN_SST	RCC2	-0.03	0.07	-0.47	0.638	0.917
AD	IN_VIP	RCC2	0.09	0.06	1.62	0.106	0.375
AD	Micro	RCC2	-0.07	0.04	-1.79	0.0738	0.267
AD	OPC	RCC2	0.01	0.03	0.29	0.771	0.933
AD	Oligo	RCC2	0.10	0.04	2.42	0.0157	0.0866
AD	Astro	RCCD1	0.16	0.05	3.12	0.00182	0.0151
AD	EN_L2_3_IT	RCCD1	0.02	0.04	0.36	0.716	0.871
AD	EN_L3_5_IT_1	RCCD1	0.11	0.08	1.39	0.165	0.452
AD	EN_L3_5_IT_2	RCCD1	0.00	0.06	0.02	0.985	0.995
AD	EN_L3_5_IT_3	RCCD1	0.10	0.06	1.49	0.135	0.343
AD	EN_L5_6_NP	RCCD1	0.05	0.33	0.16	0.87	0.979
AD	EN_L6B	RCCD1	1.32	0.37	3.60	0.000314	0.0173
AD	EN_L6_CT	RCCD1	-0.01	0.08	-0.12	0.902	0.975
AD	EN_L6_IT_1	RCCD1	-0.02	0.08	-0.22	0.823	0.959
AD	IN_ADARB2	RCCD1	0.00	0.08	0.03	0.978	0.994
AD	IN_LAMP5_LHX6	RCCD1	-0.14	0.10	-1.41	0.158	0.675
AD	IN_LAMP5_RELN	RCCD1	-0.06	0.08	-0.76	0.447	0.84
AD	IN_PVALB	RCCD1	-0.06	0.06	-1.03	0.305	0.749
AD	IN_SST	RCCD1	0.02	0.07	0.29	0.773	0.956
AD	IN_VIP	RCCD1	0.02	0.05	0.46	0.646	0.854
AD	OPC	RCCD1	0.06	0.06	0.99	0.323	0.716
AD	Oligo	RCCD1	0.08	0.05	1.51	0.131	0.331
AD	Astro	RCE1	0.04	0.07	0.60	0.547	0.724
AD	EN_L2_3_IT	RCE1	0.04	0.06	0.61	0.539	0.77
AD	EN_L3_5_IT_2	RCE1	0.09	0.08	1.17	0.243	0.533
AD	EN_L3_5_IT_3	RCE1	0.01	0.07	0.10	0.921	0.964
AD	EN_L6_IT_1	RCE1	-0.29	0.32	-0.90	0.368	0.781
AD	IN_PVALB	RCE1	0.06	0.08	0.66	0.508	0.859
AD	IN_VIP	RCE1	-0.03	0.08	-0.40	0.692	0.876
AD	Oligo	RCE1	0.10	0.05	2.02	0.0431	0.165
AD	Astro	RCHY1	-0.03	0.03	-0.87	0.383	0.584
AD	EN_L2_3_IT	RCHY1	0.06	0.03	1.95	0.0508	0.21
AD	EN_L3_5_IT_1	RCHY1	0.11	0.05	2.28	0.0225	0.152
AD	EN_L3_5_IT_2	RCHY1	0.05	0.03	1.48	0.139	0.398
AD	EN_L3_5_IT_3	RCHY1	0.08	0.04	2.10	0.0356	0.148
AD	EN_L5_6_NP	RCHY1	0.10	0.07	1.57	0.117	0.641
AD	EN_L5_ET	RCHY1	-0.53	0.47	-1.12	0.263	0.999
AD	EN_L6B	RCHY1	0.03	0.07	0.41	0.683	0.886
AD	EN_L6_CT	RCHY1	0.09	0.06	1.63	0.102	0.404
AD	EN_L6_IT_1	RCHY1	0.04	0.05	0.71	0.479	0.838
AD	EN_L6_IT_2	RCHY1	0.10	0.07	1.49	0.135	0.67
AD	Endo	RCHY1	0.32	0.22	1.46	0.144	0.675
AD	IN_ADARB2	RCHY1	0.03	0.05	0.66	0.508	0.826
AD	IN_LAMP5_LHX6	RCHY1	0.04	0.07	0.57	0.568	0.917
AD	IN_LAMP5_RELN	RCHY1	-0.03	0.05	-0.60	0.55	0.883
AD	IN_PVALB	RCHY1	0.05	0.04	1.45	0.148	0.574
AD	IN_PVALB_CHC	RCHY1	-0.01	0.06	-0.20	0.84	0.963
AD	IN_SST	RCHY1	0.06	0.05	1.33	0.182	0.677
AD	IN_VIP	RCHY1	0.05	0.03	1.48	0.139	0.428
AD	Micro	RCHY1	0.08	0.04	1.80	0.072	0.262
AD	OPC	RCHY1	0.02	0.04	0.47	0.639	0.885
AD	Oligo	RCHY1	-0.00	0.03	-0.07	0.945	0.978
AD	PC	RCHY1	-0.28	0.33	-0.87	0.382	0.934
AD	PVM	RCHY1	-0.53	0.47	-1.14	0.256	0.812
AD	Astro	RCL1	-0.01	0.03	-0.43	0.67	0.811
AD	EN_L2_3_IT	RCL1	0.08	0.04	1.87	0.0613	0.236
AD	EN_L3_5_IT_1	RCL1	-0.02	0.06	-0.31	0.756	0.903
AD	EN_L3_5_IT_2	RCL1	0.09	0.05	1.93	0.0532	0.232
AD	EN_L3_5_IT_3	RCL1	0.04	0.04	0.98	0.328	0.575
AD	EN_L5_6_NP	RCL1	-0.06	0.06	-0.98	0.327	0.814
AD	EN_L5_ET	RCL1	0.31	0.33	0.94	0.348	0.999
AD	EN_L6B	RCL1	-0.04	0.08	-0.52	0.605	0.855
AD	EN_L6_CT	RCL1	-0.10	0.06	-1.80	0.0726	0.34
AD	EN_L6_IT_1	RCL1	0.02	0.06	0.40	0.69	0.921
AD	EN_L6_IT_2	RCL1	0.08	0.08	1.07	0.287	0.8
AD	Endo	RCL1	0.05	0.10	0.53	0.593	0.937
AD	IN_ADARB2	RCL1	0.03	0.04	0.64	0.523	0.831
AD	IN_LAMP5_LHX6	RCL1	0.05	0.05	0.96	0.335	0.81
AD	IN_LAMP5_RELN	RCL1	-0.00	0.05	-0.04	0.967	0.994
AD	IN_PVALB	RCL1	0.04	0.04	1.04	0.298	0.742
AD	IN_PVALB_CHC	RCL1	0.10	0.07	1.33	0.184	0.629
AD	IN_SST	RCL1	0.00	0.05	0.02	0.988	0.997
AD	IN_VIP	RCL1	0.00	0.03	0.14	0.888	0.96
AD	Micro	RCL1	0.06	0.05	1.20	0.231	0.514
AD	OPC	RCL1	0.02	0.04	0.52	0.605	0.872
AD	Oligo	RCL1	-0.01	0.03	-0.53	0.594	0.79
AD	PC	RCL1	-0.24	0.41	-0.60	0.55	0.967
AD	VLMC	RCL1	-0.04	0.11	-0.36	0.72	0.903
AD	Astro	RCN1	0.11	0.06	1.96	0.0494	0.154
AD	EN_L2_3_IT	RCN1	0.30	0.07	4.33	1.51e-05	0.00148
AD	EN_L3_5_IT_2	RCN1	0.15	0.34	0.45	0.653	0.847
AD	IN_VIP	RCN1	-0.09	0.07	-1.34	0.182	0.486
AD	OPC	RCN1	0.04	0.06	0.79	0.429	0.785
AD	Oligo	RCN1	-0.18	0.05	-3.33	0.000869	0.0133
AD	Astro	RCN2	-0.07	0.04	-1.99	0.0469	0.149
AD	EN_L2_3_IT	RCN2	0.02	0.03	0.98	0.326	0.6
AD	EN_L3_5_IT_1	RCN2	0.03	0.04	0.66	0.508	0.775
AD	EN_L3_5_IT_2	RCN2	0.01	0.03	0.44	0.657	0.85
AD	EN_L3_5_IT_3	RCN2	0.05	0.03	1.42	0.155	0.374
AD	EN_L5_6_NP	RCN2	0.02	0.05	0.33	0.738	0.96
AD	EN_L5_ET	RCN2	-0.39	0.46	-0.85	0.394	0.999
AD	EN_L6B	RCN2	0.05	0.04	1.13	0.258	0.623
AD	EN_L6_CT	RCN2	-0.01	0.05	-0.29	0.77	0.935
AD	EN_L6_IT_1	RCN2	0.02	0.05	0.37	0.71	0.93
AD	EN_L6_IT_2	RCN2	0.07	0.06	1.17	0.242	0.762
AD	Endo	RCN2	-0.05	0.26	-0.17	0.863	0.979
AD	IN_ADARB2	RCN2	-0.01	0.04	-0.34	0.736	0.913
AD	IN_LAMP5_LHX6	RCN2	-0.10	0.05	-2.01	0.0448	0.436
AD	IN_LAMP5_RELN	RCN2	-0.02	0.04	-0.46	0.646	0.915
AD	IN_PVALB	RCN2	0.03	0.04	0.76	0.45	0.831
AD	IN_PVALB_CHC	RCN2	0.07	0.06	1.19	0.234	0.685
AD	IN_SST	RCN2	-0.03	0.04	-0.83	0.405	0.827
AD	IN_VIP	RCN2	-0.04	0.03	-1.29	0.198	0.507
AD	Micro	RCN2	-0.05	0.04	-1.22	0.221	0.502
AD	OPC	RCN2	0.03	0.03	1.03	0.301	0.698
AD	Oligo	RCN2	-0.02	0.02	-0.93	0.352	0.598
AD	PC	RCN2	0.44	0.30	1.48	0.138	0.882
AD	VLMC	RCN2	0.06	0.10	0.65	0.519	0.792
AD	Astro	RCN3	0.23	0.06	3.60	0.00032	0.0043
AD	EN_L2_3_IT	RCN3	0.03	0.08	0.37	0.711	0.868
AD	EN_L3_5_IT_2	RCN3	0.07	0.07	0.97	0.333	0.622
AD	EN_L3_5_IT_3	RCN3	-0.06	0.09	-0.68	0.498	0.718
AD	IN_VIP	RCN3	-0.04	0.09	-0.49	0.627	0.846
AD	Micro	RCN3	-0.05	0.07	-0.73	0.465	0.738
AD	Oligo	RCN3	0.03	0.07	0.48	0.634	0.818
AD	Astro	RCOR1	-0.08	0.03	-2.54	0.0112	0.0563
AD	EN_L2_3_IT	RCOR1	-0.02	0.03	-0.77	0.439	0.695
AD	EN_L3_5_IT_1	RCOR1	-0.01	0.06	-0.21	0.834	0.938
AD	EN_L3_5_IT_2	RCOR1	0.05	0.04	1.18	0.238	0.526
AD	EN_L3_5_IT_3	RCOR1	0.08	0.04	2.07	0.038	0.155
AD	EN_L5_6_NP	RCOR1	-0.11	0.07	-1.47	0.141	0.671
AD	EN_L5_ET	RCOR1	-0.32	0.35	-0.90	0.365	0.999
AD	EN_L6B	RCOR1	0.08	0.06	1.45	0.146	0.49
AD	EN_L6_CT	RCOR1	-0.01	0.06	-0.18	0.855	0.963
AD	EN_L6_IT_1	RCOR1	-0.01	0.06	-0.22	0.826	0.96
AD	EN_L6_IT_2	RCOR1	0.09	0.07	1.20	0.229	0.749
AD	Endo	RCOR1	0.12	0.09	1.37	0.172	0.704
AD	IN_ADARB2	RCOR1	-0.03	0.06	-0.46	0.645	0.885
AD	IN_LAMP5_LHX6	RCOR1	0.03	0.06	0.60	0.551	0.91
AD	IN_LAMP5_RELN	RCOR1	0.03	0.05	0.48	0.632	0.911
AD	IN_PVALB	RCOR1	0.04	0.04	0.96	0.336	0.769
AD	IN_PVALB_CHC	RCOR1	0.00	0.05	0.03	0.978	0.995
AD	IN_SST	RCOR1	-0.03	0.05	-0.51	0.607	0.906
AD	IN_VIP	RCOR1	0.05	0.04	1.45	0.147	0.441
AD	Micro	RCOR1	0.08	0.04	2.13	0.0335	0.167
AD	OPC	RCOR1	0.00	0.03	0.02	0.987	0.995
AD	Oligo	RCOR1	-0.01	0.03	-0.53	0.597	0.791
AD	PC	RCOR1	0.10	0.12	0.86	0.389	0.936
AD	PVM	RCOR1	0.13	0.10	1.29	0.196	0.765
AD	VLMC	RCOR1	0.02	0.12	0.20	0.839	0.948
AD	EN_L2_3_IT	RCOR2	0.06	0.07	0.78	0.433	0.691
AD	EN_L3_5_IT_1	RCOR2	-0.31	0.38	-0.84	0.401	0.697
AD	EN_L3_5_IT_2	RCOR2	-0.09	0.08	-1.17	0.241	0.531
AD	EN_L3_5_IT_3	RCOR2	0.05	0.08	0.64	0.521	0.735
AD	IN_PVALB	RCOR2	-0.04	0.09	-0.45	0.651	0.917
AD	Oligo	RCOR2	-0.22	0.07	-3.26	0.00111	0.0156
AD	Adaptive	RCOR3	0.12	0.14	0.85	0.396	0.917
AD	Astro	RCOR3	-0.06	0.03	-2.15	0.0316	0.114
AD	EN_L2_3_IT	RCOR3	-0.06	0.03	-2.19	0.0284	0.15
AD	EN_L3_5_IT_1	RCOR3	-0.04	0.03	-1.05	0.292	0.599
AD	EN_L3_5_IT_2	RCOR3	-0.06	0.03	-1.77	0.0761	0.285
AD	EN_L3_5_IT_3	RCOR3	-0.09	0.03	-2.82	0.00481	0.0381
AD	EN_L5_6_NP	RCOR3	-0.12	0.05	-2.46	0.014	0.325
AD	EN_L5_ET	RCOR3	-0.41	0.28	-1.49	0.136	0.999
AD	EN_L6B	RCOR3	-0.10	0.05	-2.28	0.0227	0.203
AD	EN_L6_CT	RCOR3	-0.12	0.04	-2.85	0.00444	0.0663
AD	EN_L6_IT_1	RCOR3	-0.05	0.04	-1.20	0.228	0.677
AD	EN_L6_IT_2	RCOR3	-0.01	0.05	-0.25	0.802	0.972
AD	Endo	RCOR3	-0.23	0.09	-2.59	0.00955	0.242
AD	IN_ADARB2	RCOR3	-0.07	0.04	-1.74	0.0813	0.426
AD	IN_LAMP5_LHX6	RCOR3	-0.02	0.05	-0.34	0.737	0.957
AD	IN_LAMP5_RELN	RCOR3	-0.04	0.04	-0.87	0.387	0.813
AD	IN_PVALB	RCOR3	-0.10	0.04	-2.72	0.00648	0.136
AD	IN_PVALB_CHC	RCOR3	-0.18	0.05	-3.53	0.000422	0.0226
AD	IN_SST	RCOR3	-0.08	0.04	-2.23	0.0259	0.331
AD	IN_VIP	RCOR3	-0.03	0.03	-1.15	0.249	0.564
AD	Micro	RCOR3	0.05	0.04	1.31	0.191	0.464
AD	OPC	RCOR3	-0.01	0.03	-0.35	0.724	0.915
AD	Oligo	RCOR3	-0.02	0.02	-0.63	0.526	0.741
AD	PC	RCOR3	-0.04	0.08	-0.56	0.578	0.972
AD	PVM	RCOR3	0.15	0.10	1.51	0.131	0.745
AD	SMC	RCOR3	0.85	0.62	1.36	0.173	0.995
AD	VLMC	RCOR3	-0.02	0.09	-0.27	0.787	0.931
AD	Adaptive	RCSD1	0.10	0.15	0.70	0.482	0.946
AD	Astro	RCSD1	-0.02	0.12	-0.13	0.896	0.949
AD	EN_L2_3_IT	RCSD1	0.18	0.11	1.60	0.109	0.335
AD	EN_L3_5_IT_1	RCSD1	-0.07	0.08	-0.84	0.403	0.698
AD	EN_L3_5_IT_2	RCSD1	-0.20	0.09	-2.15	0.0314	0.168
AD	EN_L3_5_IT_3	RCSD1	-0.35	0.08	-4.42	9.73e-06	0.000356
AD	EN_L6B	RCSD1	0.20	0.59	0.35	0.729	0.906
AD	EN_L6_CT	RCSD1	-0.07	0.11	-0.60	0.546	0.835
AD	EN_L6_IT_1	RCSD1	0.00	0.12	0.01	0.995	1
AD	Endo	RCSD1	-0.40	0.15	-2.72	0.00659	0.203
AD	IN_PVALB	RCSD1	0.17	0.14	1.25	0.21	0.656
AD	IN_VIP	RCSD1	-0.08	0.13	-0.59	0.558	0.807
AD	Micro	RCSD1	0.06	0.05	1.35	0.177	0.446
AD	OPC	RCSD1	0.14	0.13	1.04	0.299	0.697
AD	Oligo	RCSD1	0.05	0.10	0.52	0.605	0.797
AD	PC	RCSD1	-0.02	0.09	-0.26	0.797	0.988
AD	PVM	RCSD1	-0.00	0.11	-0.00	0.997	0.999
AD	VLMC	RCSD1	-1.17	0.52	-2.22	0.0261	0.227
AD	EN_L2_3_IT	RCVRN	0.15	0.12	1.28	0.199	0.462
AD	Astro	RDH10	0.16	0.06	2.71	0.00683	0.0398
AD	EN_L2_3_IT	RDH10	-0.15	0.08	-1.74	0.0819	0.283
AD	OPC	RDH10	0.11	0.16	0.68	0.498	0.824
AD	Oligo	RDH10	0.36	0.07	4.86	1.2e-06	0.00017
AD	Astro	RDH11	-0.12	0.06	-2.06	0.0391	0.132
AD	EN_L2_3_IT	RDH11	-0.04	0.05	-0.87	0.382	0.651
AD	EN_L3_5_IT_1	RDH11	-0.07	0.08	-0.87	0.384	0.682
AD	EN_L3_5_IT_2	RDH11	-0.03	0.06	-0.57	0.57	0.8
AD	EN_L3_5_IT_3	RDH11	-0.17	0.06	-2.64	0.00819	0.0562
AD	EN_L5_6_NP	RDH11	0.28	0.33	0.84	0.399	0.846
AD	EN_L6B	RDH11	-0.49	0.34	-1.44	0.149	0.494
AD	EN_L6_CT	RDH11	-0.12	0.21	-0.59	0.554	0.838
AD	EN_L6_IT_1	RDH11	0.07	0.09	0.82	0.414	0.806
AD	EN_L6_IT_2	RDH11	0.53	0.32	1.65	0.0999	0.617
AD	IN_ADARB2	RDH11	-0.16	0.09	-1.80	0.0714	0.407
AD	IN_LAMP5_LHX6	RDH11	-0.09	0.11	-0.89	0.371	0.835
AD	IN_LAMP5_RELN	RDH11	-0.04	0.09	-0.41	0.682	0.926
AD	IN_PVALB	RDH11	-0.02	0.07	-0.31	0.758	0.943
AD	IN_SST	RDH11	-0.07	0.08	-0.80	0.426	0.839
AD	IN_VIP	RDH11	-0.10	0.06	-1.70	0.0891	0.34
AD	Micro	RDH11	0.04	0.08	0.47	0.639	0.85
AD	OPC	RDH11	-0.09	0.05	-1.90	0.0576	0.388
AD	Oligo	RDH11	-0.06	0.04	-1.61	0.108	0.294
AD	EN_L2_3_IT	RDH12	-0.14	0.09	-1.53	0.125	0.36
AD	EN_L3_5_IT_2	RDH12	-0.07	0.09	-0.79	0.432	0.704
AD	EN_L3_5_IT_3	RDH12	-0.89	0.46	-1.95	0.0509	0.187
AD	Oligo	RDH12	0.02	0.09	0.24	0.813	0.913
AD	Astro	RDH13	0.03	0.08	0.33	0.744	0.86
AD	EN_L2_3_IT	RDH13	-0.01	0.06	-0.25	0.803	0.912
AD	EN_L3_5_IT_1	RDH13	-0.14	0.08	-1.74	0.0817	0.312
AD	EN_L3_5_IT_2	RDH13	-0.06	0.08	-0.85	0.397	0.675
AD	EN_L3_5_IT_3	RDH13	-0.15	0.07	-2.11	0.035	0.146
AD	EN_L6_IT_1	RDH13	0.18	0.37	0.48	0.63	0.901
AD	EN_L6_IT_2	RDH13	0.31	0.40	0.77	0.443	0.879
AD	IN_PVALB	RDH13	-0.06	0.07	-0.82	0.413	0.814
AD	IN_SST	RDH13	-0.07	0.08	-0.90	0.368	0.812
AD	IN_VIP	RDH13	-0.10	0.07	-1.48	0.14	0.429
AD	Oligo	RDH13	-0.03	0.07	-0.45	0.65	0.827
AD	Astro	RDH14	0.09	0.05	1.69	0.0917	0.234
AD	EN_L2_3_IT	RDH14	0.03	0.05	0.59	0.553	0.777
AD	EN_L3_5_IT_1	RDH14	0.06	0.08	0.69	0.49	0.763
AD	EN_L3_5_IT_2	RDH14	-0.01	0.06	-0.14	0.891	0.959
AD	EN_L3_5_IT_3	RDH14	0.03	0.06	0.54	0.589	0.781
AD	EN_L6B	RDH14	-0.40	0.37	-1.06	0.289	0.652
AD	EN_L6_CT	RDH14	-0.05	0.34	-0.14	0.89	0.973
AD	EN_L6_IT_1	RDH14	0.01	0.09	0.09	0.93	0.987
AD	IN_ADARB2	RDH14	-0.05	0.09	-0.52	0.6	0.869
AD	IN_LAMP5_RELN	RDH14	-0.06	0.08	-0.69	0.488	0.856
AD	IN_PVALB	RDH14	-0.05	0.07	-0.70	0.485	0.85
AD	IN_SST	RDH14	0.06	0.08	0.84	0.402	0.826
AD	IN_VIP	RDH14	-0.05	0.06	-0.86	0.391	0.696
AD	Micro	RDH14	0.04	0.08	0.44	0.659	0.86
AD	OPC	RDH14	0.02	0.06	0.33	0.745	0.923
AD	Oligo	RDH14	-0.01	0.03	-0.45	0.655	0.829
AD	EN_L2_3_IT	RDH16	0.87	0.46	1.90	0.0575	0.228
AD	Oligo	RDH16	0.03	0.07	0.44	0.663	0.833
AD	EN_L2_3_IT	RDM1	-0.03	0.11	-0.31	0.76	0.89
AD	Astro	RDX	-0.06	0.04	-1.38	0.168	0.349
AD	EN_L2_3_IT	RDX	0.01	0.03	0.49	0.624	0.82
AD	EN_L3_5_IT_1	RDX	0.01	0.04	0.18	0.856	0.944
AD	EN_L3_5_IT_2	RDX	0.03	0.04	0.85	0.395	0.675
AD	EN_L3_5_IT_3	RDX	0.11	0.03	3.74	0.000183	0.00363
AD	EN_L5_6_NP	RDX	0.06	0.05	1.08	0.279	0.785
AD	EN_L5_ET	RDX	-0.22	0.31	-0.69	0.488	0.999
AD	EN_L6B	RDX	0.06	0.05	1.17	0.243	0.612
AD	EN_L6_CT	RDX	0.14	0.04	3.11	0.00188	0.0369
AD	EN_L6_IT_1	RDX	0.11	0.05	2.39	0.0168	0.246
AD	EN_L6_IT_2	RDX	0.05	0.06	0.93	0.353	0.839
AD	Endo	RDX	0.02	0.07	0.24	0.811	0.973
AD	IN_ADARB2	RDX	0.03	0.03	0.78	0.433	0.788
AD	IN_LAMP5_LHX6	RDX	-0.00	0.04	-0.00	1	1
AD	IN_LAMP5_RELN	RDX	0.08	0.03	2.40	0.0166	0.246
AD	IN_PVALB	RDX	-0.02	0.03	-0.63	0.525	0.866
AD	IN_PVALB_CHC	RDX	-0.14	0.06	-2.35	0.0188	0.236
AD	IN_SST	RDX	0.01	0.03	0.15	0.882	0.978
AD	IN_VIP	RDX	-0.01	0.02	-0.49	0.623	0.844
AD	Micro	RDX	0.06	0.05	1.20	0.23	0.512
AD	OPC	RDX	-0.04	0.03	-1.45	0.146	0.541
AD	Oligo	RDX	0.04	0.02	1.72	0.0852	0.254
AD	PC	RDX	0.01	0.08	0.17	0.864	0.99
AD	PVM	RDX	-0.17	0.13	-1.32	0.185	0.765
AD	SMC	RDX	-0.06	0.21	-0.31	0.76	0.995
AD	VLMC	RDX	0.14	0.08	1.79	0.074	0.34
AD	Astro	REC114	0.01	0.09	0.11	0.91	0.955
AD	EN_L2_3_IT	REC114	-0.07	0.08	-0.92	0.357	0.628
AD	EN_L3_5_IT_1	REC114	0.01	0.11	0.11	0.915	0.967
AD	EN_L3_5_IT_2	REC114	-0.05	0.09	-0.61	0.542	0.781
AD	EN_L3_5_IT_3	REC114	-0.13	0.09	-1.46	0.144	0.356
AD	EN_L6B	REC114	-0.13	0.47	-0.27	0.785	0.925
AD	EN_L6_CT	REC114	0.04	0.38	0.10	0.922	0.98
AD	EN_L6_IT_1	REC114	0.02	0.11	0.23	0.819	0.958
AD	EN_L6_IT_2	REC114	0.06	0.42	0.15	0.878	0.985
AD	IN_LAMP5_RELN	REC114	0.05	0.10	0.50	0.619	0.906
AD	IN_PVALB	REC114	0.04	0.09	0.38	0.702	0.926
AD	IN_SST	REC114	-0.03	0.10	-0.27	0.79	0.96
AD	IN_VIP	REC114	-0.25	0.09	-2.81	0.00494	0.0716
AD	OPC	REC114	0.01	0.10	0.11	0.91	0.976
AD	Oligo	REC114	0.06	0.07	0.88	0.379	0.622
AD	Astro	REC8	-0.06	0.07	-0.95	0.344	0.544
AD	EN_L2_3_IT	REC8	0.16	0.05	2.95	0.00314	0.0416
AD	EN_L3_5_IT_1	REC8	0.19	0.10	2.05	0.0403	0.215
AD	EN_L3_5_IT_2	REC8	0.25	0.08	3.04	0.00234	0.0299
AD	EN_L3_5_IT_3	REC8	0.22	0.09	2.51	0.0122	0.0733
AD	EN_L5_6_NP	REC8	-0.24	0.41	-0.58	0.561	0.912
AD	EN_L6_IT_1	REC8	0.25	0.30	0.83	0.408	0.801
AD	IN_ADARB2	REC8	0.02	0.08	0.20	0.845	0.953
AD	IN_LAMP5_LHX6	REC8	0.08	0.10	0.77	0.44	0.869
AD	IN_LAMP5_RELN	REC8	0.02	0.09	0.22	0.825	0.962
AD	IN_PVALB	REC8	0.28	0.08	3.45	0.000551	0.0311
AD	IN_SST	REC8	0.17	0.09	1.95	0.0514	0.433
AD	IN_VIP	REC8	-0.01	0.07	-0.08	0.935	0.976
AD	OPC	REC8	-0.05	0.07	-0.69	0.492	0.822
AD	Oligo	REC8	0.05	0.05	0.97	0.33	0.576
AD	Astro	RECK	-0.04	0.03	-1.55	0.122	0.282
AD	EN_L2_3_IT	RECK	-0.08	0.03	-2.89	0.00381	0.0469
AD	EN_L3_5_IT_1	RECK	0.01	0.04	0.22	0.823	0.934
AD	EN_L3_5_IT_2	RECK	-0.01	0.03	-0.40	0.686	0.865
AD	EN_L3_5_IT_3	RECK	-0.04	0.03	-1.33	0.183	0.413
AD	EN_L5_6_NP	RECK	-0.08	0.07	-1.27	0.205	0.724
AD	EN_L5_ET	RECK	-0.33	0.30	-1.11	0.268	0.999
AD	EN_L6B	RECK	-0.08	0.07	-1.22	0.222	0.59
AD	EN_L6_CT	RECK	0.11	0.05	2.10	0.0361	0.231
AD	EN_L6_IT_1	RECK	-0.08	0.05	-1.82	0.069	0.448
AD	EN_L6_IT_2	RECK	-0.04	0.07	-0.54	0.589	0.922
AD	Endo	RECK	-0.22	0.10	-2.24	0.0249	0.38
AD	IN_ADARB2	RECK	-0.03	0.05	-0.71	0.48	0.814
AD	IN_LAMP5_LHX6	RECK	-0.03	0.05	-0.61	0.544	0.907
AD	IN_LAMP5_RELN	RECK	-0.06	0.04	-1.42	0.156	0.628
AD	IN_PVALB	RECK	0.01	0.03	0.17	0.862	0.969
AD	IN_PVALB_CHC	RECK	-0.08	0.05	-1.67	0.0954	0.483
AD	IN_SST	RECK	-0.03	0.04	-0.79	0.427	0.84
AD	IN_VIP	RECK	-0.01	0.03	-0.29	0.773	0.912
AD	Micro	RECK	-0.05	0.04	-1.20	0.231	0.514
AD	OPC	RECK	-0.00	0.03	-0.15	0.884	0.969
AD	Oligo	RECK	0.00	0.03	0.06	0.955	0.982
AD	PC	RECK	-0.05	0.08	-0.65	0.518	0.957
AD	PVM	RECK	0.08	0.13	0.60	0.547	0.899
AD	VLMC	RECK	-0.15	0.09	-1.63	0.102	0.395
AD	Astro	RECQL	-0.09	0.04	-2.31	0.0209	0.0865
AD	EN_L2_3_IT	RECQL	-0.09	0.03	-2.54	0.0112	0.0881
AD	EN_L3_5_IT_1	RECQL	-0.15	0.07	-2.20	0.0277	0.174
AD	EN_L3_5_IT_2	RECQL	-0.10	0.05	-1.92	0.055	0.237
AD	EN_L3_5_IT_3	RECQL	-0.09	0.05	-2.05	0.0406	0.161
AD	EN_L5_6_NP	RECQL	-0.31	0.10	-3.24	0.00121	0.135
AD	EN_L6B	RECQL	-0.11	0.09	-1.14	0.256	0.622
AD	EN_L6_CT	RECQL	0.08	0.08	0.98	0.325	0.685
AD	EN_L6_IT_1	RECQL	-0.09	0.07	-1.19	0.236	0.683
AD	EN_L6_IT_2	RECQL	-0.12	0.09	-1.28	0.202	0.733
AD	Endo	RECQL	0.30	0.26	1.12	0.264	0.791
AD	IN_ADARB2	RECQL	-0.11	0.08	-1.45	0.146	0.543
AD	IN_LAMP5_LHX6	RECQL	-0.01	0.09	-0.13	0.898	0.986
AD	IN_LAMP5_RELN	RECQL	-0.01	0.08	-0.09	0.931	0.986
AD	IN_PVALB	RECQL	-0.02	0.06	-0.31	0.756	0.943
AD	IN_SST	RECQL	0.01	0.07	0.19	0.852	0.973
AD	IN_VIP	RECQL	0.01	0.05	0.13	0.9	0.963
AD	Micro	RECQL	0.01	0.05	0.16	0.869	0.953
AD	OPC	RECQL	-0.05	0.05	-0.96	0.338	0.728
AD	Oligo	RECQL	-0.07	0.03	-2.77	0.00562	0.0439
AD	PC	RECQL	-0.11	0.34	-0.31	0.756	0.988
AD	Astro	RECQL4	0.25	0.12	2.13	0.0332	0.118
AD	EN_L2_3_IT	RECQL4	-0.05	0.07	-0.67	0.506	0.746
AD	EN_L3_5_IT_2	RECQL4	-0.02	0.09	-0.28	0.78	0.913
AD	EN_L3_5_IT_3	RECQL4	0.04	0.10	0.46	0.643	0.818
AD	IN_PVALB	RECQL4	0.59	0.37	1.62	0.106	0.505
AD	IN_VIP	RECQL4	0.01	0.10	0.07	0.948	0.982
AD	Oligo	RECQL4	0.24	0.09	2.73	0.00628	0.0472
AD	Astro	RECQL5	-0.02	0.03	-0.47	0.641	0.79
AD	EN_L2_3_IT	RECQL5	-0.04	0.04	-1.02	0.308	0.581
AD	EN_L3_5_IT_1	RECQL5	0.03	0.07	0.40	0.688	0.87
AD	EN_L3_5_IT_2	RECQL5	-0.08	0.05	-1.49	0.137	0.395
AD	EN_L3_5_IT_3	RECQL5	-0.10	0.05	-1.90	0.0579	0.204
AD	EN_L5_6_NP	RECQL5	-0.09	0.09	-1.09	0.278	0.783
AD	EN_L6B	RECQL5	-0.13	0.09	-1.53	0.127	0.461
AD	EN_L6_CT	RECQL5	-0.11	0.09	-1.32	0.186	0.536
AD	EN_L6_IT_1	RECQL5	-0.05	0.08	-0.61	0.542	0.869
AD	EN_L6_IT_2	RECQL5	0.03	0.09	0.30	0.761	0.961
AD	IN_ADARB2	RECQL5	0.08	0.08	0.98	0.326	0.719
AD	IN_LAMP5_RELN	RECQL5	0.00	0.09	0.01	0.991	0.998
AD	IN_PVALB	RECQL5	-0.04	0.05	-0.84	0.398	0.808
AD	IN_SST	RECQL5	-0.03	0.07	-0.40	0.688	0.934
AD	IN_VIP	RECQL5	-0.00	0.05	-0.01	0.994	0.998
AD	Micro	RECQL5	-0.07	0.06	-1.11	0.267	0.555
AD	OPC	RECQL5	0.10	0.05	2.07	0.0388	0.333
AD	Oligo	RECQL5	0.01	0.02	0.49	0.621	0.808
AD	Astro	REEP1	0.01	0.06	0.10	0.92	0.96
AD	EN_L2_3_IT	REEP1	-0.02	0.03	-0.77	0.441	0.697
AD	EN_L3_5_IT_1	REEP1	0.01	0.03	0.23	0.819	0.933
AD	EN_L3_5_IT_2	REEP1	-0.04	0.03	-1.11	0.268	0.557
AD	EN_L3_5_IT_3	REEP1	-0.01	0.03	-0.19	0.848	0.93
AD	EN_L5_6_NP	REEP1	-0.02	0.04	-0.43	0.667	0.939
AD	EN_L5_ET	REEP1	0.13	0.25	0.50	0.614	0.999
AD	EN_L6B	REEP1	-0.04	0.04	-0.90	0.366	0.716
AD	EN_L6_CT	REEP1	-0.08	0.04	-2.19	0.0283	0.2
AD	EN_L6_IT_1	REEP1	-0.04	0.05	-0.87	0.384	0.789
AD	EN_L6_IT_2	REEP1	0.02	0.05	0.52	0.604	0.928
AD	IN_ADARB2	REEP1	0.08	0.03	2.46	0.0139	0.209
AD	IN_LAMP5_LHX6	REEP1	0.00	0.04	0.00	0.997	1
AD	IN_LAMP5_RELN	REEP1	0.02	0.03	0.52	0.606	0.902
AD	IN_PVALB	REEP1	-0.00	0.03	-0.14	0.891	0.977
AD	IN_PVALB_CHC	REEP1	0.03	0.05	0.65	0.515	0.863
AD	IN_SST	REEP1	0.01	0.04	0.17	0.867	0.976
AD	IN_VIP	REEP1	0.04	0.03	1.35	0.176	0.478
AD	Micro	REEP1	-0.17	0.09	-2.02	0.0436	0.196
AD	OPC	REEP1	-0.01	0.03	-0.41	0.681	0.9
AD	Oligo	REEP1	-0.09	0.07	-1.36	0.173	0.393
AD	Astro	REEP2	0.05	0.04	1.21	0.224	0.418
AD	EN_L2_3_IT	REEP2	-0.00	0.03	-0.15	0.879	0.946
AD	EN_L3_5_IT_1	REEP2	-0.03	0.04	-0.61	0.544	0.796
AD	EN_L3_5_IT_2	REEP2	-0.07	0.03	-2.31	0.0208	0.131
AD	EN_L3_5_IT_3	REEP2	-0.01	0.04	-0.35	0.728	0.869
AD	EN_L5_6_NP	REEP2	-0.01	0.06	-0.10	0.916	0.989
AD	EN_L5_ET	REEP2	0.76	0.32	2.37	0.018	0.884
AD	EN_L6B	REEP2	-0.08	0.05	-1.56	0.12	0.447
AD	EN_L6_CT	REEP2	-0.04	0.05	-0.83	0.406	0.742
AD	EN_L6_IT_1	REEP2	-0.06	0.05	-1.32	0.187	0.641
AD	EN_L6_IT_2	REEP2	0.04	0.06	0.58	0.562	0.916
AD	IN_ADARB2	REEP2	0.06	0.05	1.17	0.243	0.655
AD	IN_LAMP5_LHX6	REEP2	0.08	0.05	1.39	0.166	0.685
AD	IN_LAMP5_RELN	REEP2	0.03	0.05	0.58	0.561	0.888
AD	IN_PVALB	REEP2	0.03	0.03	0.97	0.332	0.765
AD	IN_PVALB_CHC	REEP2	0.04	0.06	0.62	0.537	0.871
AD	IN_SST	REEP2	-0.01	0.04	-0.14	0.885	0.979
AD	IN_VIP	REEP2	-0.05	0.04	-1.50	0.134	0.42
AD	Micro	REEP2	-0.02	0.09	-0.19	0.85	0.944
AD	OPC	REEP2	-0.05	0.03	-1.39	0.165	0.567
AD	Oligo	REEP2	-0.08	0.05	-1.66	0.0966	0.275
AD	Astro	REEP3	0.01	0.03	0.38	0.703	0.834
AD	EN_L2_3_IT	REEP3	-0.04	0.03	-1.28	0.202	0.466
AD	EN_L3_5_IT_1	REEP3	0.00	0.05	0.08	0.94	0.977
AD	EN_L3_5_IT_2	REEP3	-0.00	0.04	-0.12	0.906	0.966
AD	EN_L3_5_IT_3	REEP3	-0.15	0.04	-3.84	0.000124	0.00264
AD	EN_L5_6_NP	REEP3	-0.07	0.08	-0.85	0.394	0.844
AD	EN_L5_ET	REEP3	-0.31	0.32	-0.95	0.343	0.999
AD	EN_L6B	REEP3	-0.14	0.08	-1.83	0.0676	0.349
AD	EN_L6_CT	REEP3	-0.13	0.07	-2.02	0.0433	0.257
AD	EN_L6_IT_1	REEP3	0.01	0.05	0.21	0.831	0.962
AD	EN_L6_IT_2	REEP3	-0.02	0.06	-0.32	0.752	0.958
AD	Endo	REEP3	0.08	0.08	0.92	0.357	0.841
AD	IN_ADARB2	REEP3	-0.08	0.05	-1.40	0.162	0.562
AD	IN_LAMP5_LHX6	REEP3	0.07	0.08	0.83	0.406	0.849
AD	IN_LAMP5_RELN	REEP3	0.01	0.06	0.16	0.872	0.972
AD	IN_PVALB	REEP3	0.01	0.05	0.21	0.835	0.963
AD	IN_PVALB_CHC	REEP3	-0.12	0.08	-1.52	0.127	0.546
AD	IN_SST	REEP3	0.05	0.05	0.91	0.361	0.808
AD	IN_VIP	REEP3	-0.05	0.04	-1.37	0.17	0.471
AD	Micro	REEP3	0.01	0.04	0.28	0.783	0.915
AD	OPC	REEP3	0.05	0.03	1.69	0.0901	0.453
AD	Oligo	REEP3	0.06	0.02	2.37	0.018	0.0943
AD	PC	REEP3	0.06	0.08	0.79	0.432	0.939
AD	PVM	REEP3	-0.36	0.38	-0.96	0.338	0.855
AD	SMC	REEP3	-0.06	0.19	-0.34	0.735	0.995
AD	VLMC	REEP3	0.12	0.09	1.28	0.201	0.533
AD	Astro	REEP4	0.18	0.09	2.01	0.0448	0.145
AD	EN_L2_3_IT	REEP4	0.23	0.39	0.60	0.551	0.777
AD	Micro	REEP4	-0.17	0.07	-2.47	0.0136	0.0927
AD	Oligo	REEP4	0.05	0.06	0.95	0.344	0.589
AD	Astro	REEP5	-0.02	0.03	-0.50	0.619	0.775
AD	EN_L2_3_IT	REEP5	0.08	0.03	3.06	0.00219	0.0335
AD	EN_L3_5_IT_1	REEP5	0.08	0.03	2.20	0.0281	0.175
AD	EN_L3_5_IT_2	REEP5	0.05	0.03	1.45	0.147	0.41
AD	EN_L3_5_IT_3	REEP5	0.10	0.03	3.42	0.000627	0.00891
AD	EN_L5_6_NP	REEP5	0.07	0.06	1.18	0.237	0.749
AD	EN_L5_ET	REEP5	-0.15	0.38	-0.39	0.698	0.999
AD	EN_L6B	REEP5	0.17	0.05	3.41	0.000643	0.0274
AD	EN_L6_CT	REEP5	0.12	0.05	2.57	0.0103	0.112
AD	EN_L6_IT_1	REEP5	0.09	0.04	2.35	0.0187	0.257
AD	EN_L6_IT_2	REEP5	0.04	0.05	0.78	0.436	0.879
AD	Endo	REEP5	0.02	0.09	0.22	0.827	0.976
AD	IN_ADARB2	REEP5	0.06	0.04	1.33	0.184	0.594
AD	IN_LAMP5_LHX6	REEP5	0.02	0.05	0.31	0.757	0.964
AD	IN_LAMP5_RELN	REEP5	0.05	0.04	1.28	0.199	0.676
AD	IN_PVALB	REEP5	0.03	0.03	1.00	0.318	0.758
AD	IN_PVALB_CHC	REEP5	0.07	0.05	1.47	0.141	0.57
AD	IN_SST	REEP5	0.04	0.04	1.14	0.253	0.739
AD	IN_VIP	REEP5	0.00	0.03	0.11	0.912	0.968
AD	Micro	REEP5	0.03	0.04	0.82	0.415	0.696
AD	OPC	REEP5	-0.06	0.03	-1.89	0.0585	0.389
AD	Oligo	REEP5	0.01	0.02	0.26	0.791	0.904
AD	PC	REEP5	0.00	0.09	0.01	0.99	0.998
AD	PVM	REEP5	0.19	0.48	0.38	0.702	0.936
AD	VLMC	REEP5	-0.01	0.10	-0.11	0.912	0.97
AD	Astro	REEP6	-0.14	0.10	-1.45	0.148	0.322
AD	EN_L2_3_IT	REEP6	0.01	0.08	0.16	0.873	0.944
AD	Oligo	REEP6	-0.15	0.08	-1.92	0.0545	0.191
AD	Adaptive	REL	-0.07	0.22	-0.33	0.744	0.983
AD	Astro	REL	0.02	0.03	0.59	0.556	0.73
AD	EN_L2_3_IT	REL	-0.03	0.03	-1.19	0.233	0.505
AD	EN_L3_5_IT_1	REL	-0.01	0.06	-0.23	0.819	0.933
AD	EN_L3_5_IT_2	REL	-0.06	0.04	-1.43	0.153	0.421
AD	EN_L3_5_IT_3	REL	0.02	0.04	0.61	0.54	0.751
AD	EN_L5_6_NP	REL	-0.03	0.08	-0.38	0.702	0.95
AD	EN_L6B	REL	0.08	0.07	1.13	0.259	0.623
AD	EN_L6_CT	REL	-0.03	0.06	-0.41	0.68	0.897
AD	EN_L6_IT_1	REL	-0.03	0.06	-0.43	0.666	0.915
AD	EN_L6_IT_2	REL	0.05	0.10	0.50	0.617	0.931
AD	Endo	REL	0.34	0.34	1.00	0.316	0.816
AD	IN_ADARB2	REL	-0.12	0.06	-2.02	0.0431	0.336
AD	IN_LAMP5_LHX6	REL	-0.02	0.09	-0.19	0.85	0.98
AD	IN_LAMP5_RELN	REL	-0.06	0.06	-0.95	0.344	0.793
AD	IN_PVALB	REL	-0.02	0.05	-0.44	0.661	0.92
AD	IN_PVALB_CHC	REL	-0.03	0.08	-0.43	0.667	0.92
AD	IN_SST	REL	0.04	0.06	0.79	0.43	0.843
AD	IN_VIP	REL	-0.04	0.04	-0.87	0.386	0.692
AD	Micro	REL	0.02	0.06	0.33	0.741	0.897
AD	OPC	REL	-0.02	0.04	-0.52	0.601	0.87
AD	Oligo	REL	-0.01	0.03	-0.45	0.652	0.828
AD	PVM	REL	0.00	0.15	0.02	0.984	0.998
AD	Astro	RELA	0.12	0.05	2.25	0.0247	0.0963
AD	EN_L2_3_IT	RELA	0.07	0.05	1.49	0.137	0.378
AD	EN_L3_5_IT_1	RELA	0.17	0.08	2.14	0.0323	0.19
AD	EN_L3_5_IT_2	RELA	0.04	0.07	0.56	0.577	0.803
AD	EN_L3_5_IT_3	RELA	0.07	0.06	1.07	0.284	0.529
AD	EN_L6B	RELA	-0.70	0.36	-1.94	0.0522	0.306
AD	EN_L6_CT	RELA	-0.32	0.24	-1.36	0.173	0.52
AD	EN_L6_IT_1	RELA	0.02	0.09	0.19	0.846	0.967
AD	Endo	RELA	0.25	0.28	0.92	0.357	0.841
AD	IN_ADARB2	RELA	0.05	0.31	0.15	0.883	0.966
AD	IN_LAMP5_RELN	RELA	0.18	0.09	1.88	0.0596	0.447
AD	IN_PVALB	RELA	0.13	0.07	1.81	0.0699	0.428
AD	IN_SST	RELA	-0.05	0.07	-0.70	0.482	0.864
AD	IN_VIP	RELA	0.05	0.06	0.86	0.389	0.694
AD	Micro	RELA	0.11	0.07	1.55	0.121	0.357
AD	OPC	RELA	0.12	0.06	2.19	0.0284	0.289
AD	Oligo	RELA	0.24	0.06	4.15	3.26e-05	0.00144
AD	Astro	RELB	0.23	0.08	2.93	0.0034	0.0239
AD	EN_L2_3_IT	RELB	-0.20	0.07	-2.67	0.00767	0.0698
AD	EN_L3_5_IT_2	RELB	-0.37	0.11	-3.43	0.000603	0.0112
AD	EN_L3_5_IT_3	RELB	-0.28	0.11	-2.44	0.0146	0.0826
AD	IN_PVALB	RELB	-0.52	0.34	-1.51	0.132	0.547
AD	Micro	RELB	-0.33	0.09	-3.52	0.000435	0.00781
AD	Oligo	RELB	-0.03	0.06	-0.44	0.661	0.832
AD	Adaptive	RELCH	-0.04	0.13	-0.32	0.749	0.983
AD	Astro	RELCH	-0.05	0.03	-1.71	0.0878	0.227
AD	EN_L2_3_IT	RELCH	0.02	0.02	1.04	0.299	0.573
AD	EN_L3_5_IT_1	RELCH	0.04	0.03	1.30	0.195	0.491
AD	EN_L3_5_IT_2	RELCH	0.03	0.03	1.37	0.17	0.447
AD	EN_L3_5_IT_3	RELCH	0.01	0.02	0.45	0.653	0.825
AD	EN_L5_6_NP	RELCH	-0.01	0.04	-0.39	0.7	0.949
AD	EN_L5_ET	RELCH	0.22	0.27	0.81	0.418	0.999
AD	EN_L6B	RELCH	0.05	0.04	1.47	0.142	0.484
AD	EN_L6_CT	RELCH	-0.01	0.03	-0.32	0.746	0.927
AD	EN_L6_IT_1	RELCH	0.04	0.03	1.21	0.227	0.677
AD	EN_L6_IT_2	RELCH	0.00	0.04	0.11	0.913	0.988
AD	Endo	RELCH	-0.12	0.08	-1.64	0.102	0.595
AD	IN_ADARB2	RELCH	0.01	0.03	0.31	0.759	0.921
AD	IN_LAMP5_LHX6	RELCH	0.01	0.04	0.26	0.796	0.967
AD	IN_LAMP5_RELN	RELCH	-0.01	0.03	-0.19	0.852	0.967
AD	IN_PVALB	RELCH	0.02	0.03	0.56	0.573	0.888
AD	IN_PVALB_CHC	RELCH	0.02	0.05	0.47	0.638	0.913
AD	IN_SST	RELCH	0.03	0.03	0.89	0.374	0.815
AD	IN_VIP	RELCH	-0.01	0.02	-0.24	0.812	0.928
AD	Micro	RELCH	0.00	0.03	0.12	0.904	0.967
AD	OPC	RELCH	0.02	0.02	0.90	0.37	0.753
AD	Oligo	RELCH	-0.01	0.02	-0.42	0.674	0.84
AD	PC	RELCH	0.02	0.08	0.25	0.802	0.988
AD	PVM	RELCH	0.14	0.09	1.50	0.133	0.745
AD	SMC	RELCH	-0.03	0.60	-0.05	0.963	0.998
AD	VLMC	RELCH	0.04	0.07	0.60	0.548	0.813
AD	Astro	RELL1	-0.01	0.07	-0.10	0.917	0.959
AD	EN_L2_3_IT	RELL1	0.02	0.07	0.32	0.75	0.886
AD	EN_L3_5_IT_1	RELL1	0.12	0.08	1.45	0.148	0.43
AD	EN_L3_5_IT_2	RELL1	0.05	0.07	0.62	0.535	0.777
AD	EN_L3_5_IT_3	RELL1	-0.09	0.09	-0.99	0.32	0.568
AD	EN_L5_6_NP	RELL1	0.06	0.12	0.49	0.625	0.929
AD	EN_L6_IT_1	RELL1	0.12	0.11	1.10	0.273	0.718
AD	Endo	RELL1	0.18	0.10	1.82	0.0695	0.516
AD	IN_PVALB	RELL1	1.01	0.39	2.58	0.00995	0.17
AD	IN_PVALB_CHC	RELL1	-0.21	0.12	-1.74	0.0818	0.453
AD	IN_VIP	RELL1	-0.00	0.05	-0.01	0.99	0.996
AD	Micro	RELL1	0.09	0.05	1.68	0.0935	0.309
AD	OPC	RELL1	0.04	0.05	0.80	0.422	0.782
AD	Oligo	RELL1	0.08	0.05	1.60	0.11	0.297
AD	PC	RELL1	-0.12	0.08	-1.49	0.136	0.879
AD	PVM	RELL1	-0.05	0.14	-0.36	0.719	0.941
AD	SMC	RELL1	-0.07	0.72	-0.10	0.919	0.998
AD	VLMC	RELL1	0.06	0.35	0.18	0.86	0.955
AD	Astro	RELL2	0.09	0.07	1.35	0.177	0.36
AD	EN_L2_3_IT	RELL2	-0.09	0.06	-1.38	0.168	0.422
AD	EN_L3_5_IT_1	RELL2	-0.24	0.08	-2.89	0.00382	0.0539
AD	EN_L3_5_IT_2	RELL2	-0.27	0.07	-3.82	0.000131	0.00363
AD	EN_L3_5_IT_3	RELL2	-0.15	0.07	-2.24	0.0248	0.117
AD	EN_L5_6_NP	RELL2	-0.09	0.09	-0.96	0.336	0.818
AD	EN_L5_ET	RELL2	0.42	0.45	0.95	0.343	0.999
AD	EN_L6B	RELL2	0.02	0.10	0.23	0.822	0.942
AD	EN_L6_CT	RELL2	0.11	0.30	0.36	0.722	0.915
AD	EN_L6_IT_1	RELL2	-0.09	0.09	-1.03	0.302	0.738
AD	IN_ADARB2	RELL2	-0.06	0.08	-0.73	0.467	0.807
AD	IN_LAMP5_LHX6	RELL2	-0.07	0.10	-0.64	0.525	0.902
AD	IN_LAMP5_RELN	RELL2	-0.22	0.09	-2.56	0.0105	0.198
AD	IN_PVALB	RELL2	-0.06	0.05	-1.17	0.241	0.69
AD	IN_SST	RELL2	-0.09	0.08	-1.12	0.263	0.747
AD	IN_VIP	RELL2	-0.16	0.06	-2.61	0.00917	0.1
AD	Micro	RELL2	-0.00	0.09	-0.03	0.979	0.993
AD	Oligo	RELL2	-0.01	0.07	-0.08	0.933	0.972
AD	Astro	RELN	-0.08	0.06	-1.28	0.199	0.387
AD	EN_L2_3_IT	RELN	-0.17	0.06	-2.72	0.00658	0.0634
AD	EN_L3_5_IT_1	RELN	-0.08	0.10	-0.80	0.422	0.713
AD	EN_L3_5_IT_2	RELN	-0.18	0.08	-2.23	0.0255	0.148
AD	EN_L3_5_IT_3	RELN	-0.06	0.10	-0.63	0.528	0.741
AD	EN_L6B	RELN	0.36	0.47	0.76	0.448	0.773
AD	EN_L6_CT	RELN	0.13	0.37	0.36	0.722	0.915
AD	EN_L6_IT_1	RELN	-0.20	0.37	-0.53	0.594	0.887
AD	IN_ADARB2	RELN	-0.17	0.07	-2.26	0.0239	0.265
AD	IN_LAMP5_RELN	RELN	-0.15	0.14	-1.08	0.279	0.746
AD	IN_PVALB	RELN	-0.07	0.09	-0.74	0.457	0.836
AD	IN_SST	RELN	-0.03	0.07	-0.39	0.696	0.936
AD	IN_VIP	RELN	-0.22	0.08	-2.80	0.00507	0.0725
AD	Micro	RELN	-0.25	0.09	-2.81	0.00496	0.0451
AD	OPC	RELN	-0.15	0.07	-2.04	0.041	0.34
AD	Oligo	RELN	0.39	0.09	4.42	9.88e-06	0.000676
AD	Astro	RELT	0.04	0.07	0.63	0.53	0.71
AD	EN_L2_3_IT	RELT	-0.00	0.06	-0.04	0.971	0.987
AD	EN_L3_5_IT_2	RELT	-0.07	0.07	-0.95	0.344	0.632
AD	EN_L3_5_IT_3	RELT	0.04	0.08	0.56	0.575	0.774
AD	EN_L6_IT_1	RELT	0.27	0.30	0.92	0.358	0.775
AD	IN_PVALB	RELT	0.04	0.08	0.53	0.595	0.896
AD	IN_VIP	RELT	-0.06	0.07	-0.89	0.373	0.683
AD	Micro	RELT	0.02	0.06	0.32	0.753	0.901
AD	Oligo	RELT	-0.09	0.05	-1.65	0.0989	0.279
AD	Astro	REN	-0.10	0.10	-0.98	0.328	0.531
AD	EN_L2_3_IT	REN	-0.24	0.10	-2.36	0.0184	0.116
AD	Oligo	REN	-0.01	0.10	-0.11	0.91	0.962
AD	Astro	RENBP	0.33	0.07	4.67	2.99e-06	0.000127
AD	IN_PVALB	RENBP	-0.14	0.10	-1.43	0.152	0.578
AD	IN_SST	RENBP	-0.08	0.08	-1.00	0.317	0.788
AD	Micro	RENBP	0.09	0.07	1.33	0.182	0.453
AD	Oligo	RENBP	0.07	0.06	1.20	0.23	0.464
AD	EN_L2_3_IT	REP15	0.23	0.08	2.72	0.00653	0.0632
AD	EN_L3_5_IT_2	REP15	0.34	0.09	3.65	0.000263	0.00613
AD	EN_L3_5_IT_3	REP15	0.24	0.11	2.18	0.0291	0.13
AD	EN_L6_IT_1	REP15	-0.26	0.42	-0.63	0.529	0.865
AD	Oligo	REP15	0.37	0.11	3.40	0.000685	0.0114
AD	Adaptive	REPS1	-0.13	0.16	-0.78	0.436	0.922
AD	Astro	REPS1	-0.11	0.03	-3.59	0.000331	0.00442
AD	EN_L2_3_IT	REPS1	-0.02	0.02	-1.03	0.303	0.577
AD	EN_L3_5_IT_1	REPS1	-0.01	0.03	-0.37	0.715	0.883
AD	EN_L3_5_IT_2	REPS1	-0.08	0.02	-3.19	0.00142	0.021
AD	EN_L3_5_IT_3	REPS1	-0.06	0.02	-2.29	0.0221	0.109
AD	EN_L5_6_NP	REPS1	-0.01	0.04	-0.27	0.79	0.965
AD	EN_L5_ET	REPS1	-0.30	0.26	-1.18	0.239	0.999
AD	EN_L6B	REPS1	0.01	0.04	0.23	0.817	0.94
AD	EN_L6_CT	REPS1	-0.06	0.04	-1.75	0.0797	0.356
AD	EN_L6_IT_1	REPS1	-0.01	0.03	-0.38	0.705	0.927
AD	EN_L6_IT_2	REPS1	0.01	0.04	0.25	0.802	0.972
AD	Endo	REPS1	-0.01	0.09	-0.09	0.93	0.993
AD	IN_ADARB2	REPS1	-0.04	0.04	-1.15	0.249	0.659
AD	IN_LAMP5_LHX6	REPS1	-0.12	0.04	-3.05	0.00227	0.116
AD	IN_LAMP5_RELN	REPS1	-0.10	0.03	-3.20	0.0014	0.0681
AD	IN_PVALB	REPS1	-0.01	0.02	-0.40	0.691	0.925
AD	IN_PVALB_CHC	REPS1	-0.08	0.04	-2.10	0.0361	0.319
AD	IN_SST	REPS1	-0.01	0.03	-0.45	0.654	0.925
AD	IN_VIP	REPS1	0.01	0.02	0.66	0.512	0.778
AD	Micro	REPS1	-0.03	0.03	-0.94	0.35	0.639
AD	OPC	REPS1	0.03	0.03	1.00	0.315	0.709
AD	Oligo	REPS1	-0.06	0.03	-2.33	0.0199	0.101
AD	PC	REPS1	0.02	0.10	0.16	0.872	0.99
AD	PVM	REPS1	0.00	0.12	0.01	0.99	0.999
AD	VLMC	REPS1	0.26	0.10	2.57	0.0103	0.162
AD	Astro	REPS2	-0.02	0.05	-0.34	0.732	0.853
AD	EN_L2_3_IT	REPS2	0.10	0.03	3.49	0.000491	0.0134
AD	EN_L3_5_IT_1	REPS2	0.11	0.03	3.25	0.00115	0.0252
AD	EN_L3_5_IT_2	REPS2	0.06	0.03	2.09	0.0366	0.186
AD	EN_L3_5_IT_3	REPS2	0.13	0.03	4.21	2.57e-05	0.000764
AD	EN_L5_6_NP	REPS2	0.04	0.04	1.00	0.32	0.81
AD	EN_L5_ET	REPS2	0.11	0.22	0.52	0.6	0.999
AD	EN_L6B	REPS2	0.12	0.04	2.88	0.00397	0.079
AD	EN_L6_CT	REPS2	0.07	0.04	2.00	0.0458	0.265
AD	EN_L6_IT_1	REPS2	0.11	0.04	2.71	0.00679	0.154
AD	EN_L6_IT_2	REPS2	0.10	0.05	2.06	0.039	0.492
AD	IN_ADARB2	REPS2	0.09	0.04	2.20	0.0276	0.279
AD	IN_LAMP5_LHX6	REPS2	0.03	0.03	0.75	0.456	0.878
AD	IN_LAMP5_RELN	REPS2	0.08	0.03	2.43	0.0151	0.235
AD	IN_PVALB	REPS2	0.04	0.03	1.50	0.133	0.55
AD	IN_PVALB_CHC	REPS2	0.14	0.04	3.40	0.000673	0.0304
AD	IN_SST	REPS2	0.05	0.03	1.51	0.132	0.62
AD	IN_VIP	REPS2	0.10	0.03	3.14	0.00167	0.0383
AD	Micro	REPS2	0.20	0.07	2.99	0.0028	0.0308
AD	OPC	REPS2	-0.02	0.04	-0.61	0.544	0.845
AD	Oligo	REPS2	-0.01	0.03	-0.33	0.741	0.878
AD	PC	REPS2	-0.41	0.41	-1.00	0.318	0.934
AD	PVM	REPS2	0.19	0.14	1.36	0.173	0.764
AD	VLMC	REPS2	0.01	0.16	0.04	0.965	0.989
AD	Astro	RER1	-0.06	0.03	-1.89	0.0593	0.174
AD	EN_L2_3_IT	RER1	0.03	0.03	1.28	0.2	0.463
AD	EN_L3_5_IT_1	RER1	-0.04	0.05	-0.86	0.388	0.686
AD	EN_L3_5_IT_2	RER1	-0.02	0.03	-0.44	0.66	0.852
AD	EN_L3_5_IT_3	RER1	-0.05	0.04	-1.35	0.177	0.405
AD	EN_L5_6_NP	RER1	-0.03	0.08	-0.35	0.73	0.959
AD	EN_L6B	RER1	0.05	0.07	0.80	0.426	0.76
AD	EN_L6_CT	RER1	-0.02	0.06	-0.35	0.723	0.915
AD	EN_L6_IT_1	RER1	0.02	0.06	0.31	0.757	0.942
AD	EN_L6_IT_2	RER1	-0.04	0.07	-0.50	0.616	0.931
AD	Endo	RER1	-0.32	0.26	-1.21	0.227	0.768
AD	IN_ADARB2	RER1	0.07	0.07	1.10	0.273	0.68
AD	IN_LAMP5_LHX6	RER1	-0.00	0.07	-0.00	0.998	1
AD	IN_LAMP5_RELN	RER1	0.09	0.06	1.67	0.094	0.538
AD	IN_PVALB	RER1	0.02	0.04	0.47	0.637	0.913
AD	IN_PVALB_CHC	RER1	0.08	0.08	1.06	0.289	0.732
AD	IN_SST	RER1	0.04	0.05	0.80	0.426	0.839
AD	IN_VIP	RER1	-0.03	0.04	-0.72	0.473	0.755
AD	Micro	RER1	0.07	0.04	1.68	0.0935	0.309
AD	OPC	RER1	0.01	0.04	0.34	0.73	0.918
AD	Oligo	RER1	0.01	0.02	0.44	0.66	0.831
AD	PC	RER1	-0.08	0.34	-0.24	0.81	0.988
AD	Adaptive	RERE	-0.03	0.12	-0.27	0.79	0.983
AD	Astro	RERE	-0.05	0.02	-1.92	0.0547	0.165
AD	EN_L2_3_IT	RERE	0.02	0.02	1.13	0.261	0.534
AD	EN_L3_5_IT_1	RERE	0.04	0.02	2.07	0.0388	0.21
AD	EN_L3_5_IT_2	RERE	0.02	0.02	0.73	0.466	0.731
AD	EN_L3_5_IT_3	RERE	0.04	0.02	1.65	0.0983	0.282
AD	EN_L5_6_NP	RERE	0.00	0.03	0.11	0.91	0.989
AD	EN_L5_ET	RERE	0.20	0.17	1.14	0.253	0.999
AD	EN_L6B	RERE	0.05	0.03	1.81	0.0708	0.359
AD	EN_L6_CT	RERE	0.04	0.03	1.57	0.117	0.433
AD	EN_L6_IT_1	RERE	0.02	0.03	0.82	0.41	0.803
AD	EN_L6_IT_2	RERE	0.01	0.03	0.20	0.841	0.977
AD	Endo	RERE	0.04	0.05	0.79	0.43	0.874
AD	IN_ADARB2	RERE	0.05	0.02	2.51	0.012	0.197
AD	IN_LAMP5_LHX6	RERE	0.07	0.03	2.85	0.00441	0.162
AD	IN_LAMP5_RELN	RERE	0.05	0.02	2.51	0.0119	0.209
AD	IN_PVALB	RERE	0.04	0.02	1.94	0.0523	0.385
AD	IN_PVALB_CHC	RERE	0.01	0.03	0.52	0.604	0.899
AD	IN_SST	RERE	0.02	0.02	0.70	0.482	0.864
AD	IN_VIP	RERE	0.06	0.02	3.53	0.000416	0.0162
AD	Micro	RERE	-0.09	0.03	-2.73	0.00639	0.0542
AD	OPC	RERE	0.01	0.02	0.24	0.813	0.946
AD	Oligo	RERE	-0.03	0.02	-1.67	0.0948	0.272
AD	PC	RERE	-0.02	0.05	-0.38	0.703	0.986
AD	PVM	RERE	-0.03	0.07	-0.47	0.638	0.926
AD	SMC	RERE	0.04	0.14	0.27	0.787	0.995
AD	VLMC	RERE	0.09	0.05	1.93	0.054	0.302
AD	Astro	RERG	-0.64	0.09	-7.10	1.29e-12	9.31e-10
AD	EN_L2_3_IT	RERG	-0.11	0.07	-1.49	0.136	0.376
AD	EN_L3_5_IT_1	RERG	-0.15	0.11	-1.34	0.18	0.472
AD	EN_L3_5_IT_2	RERG	-0.22	0.08	-2.69	0.00712	0.0642
AD	EN_L3_5_IT_3	RERG	0.17	0.08	2.18	0.029	0.13
AD	EN_L5_6_NP	RERG	0.05	0.08	0.59	0.555	0.91
AD	EN_L5_ET	RERG	0.03	0.33	0.08	0.938	0.999
AD	EN_L6B	RERG	0.31	0.11	2.86	0.00422	0.081
AD	EN_L6_CT	RERG	0.15	0.51	0.30	0.764	0.933
AD	EN_L6_IT_1	RERG	0.00	0.09	0.00	0.999	1
AD	EN_L6_IT_2	RERG	0.04	0.08	0.45	0.649	0.937
AD	Endo	RERG	-0.09	0.17	-0.56	0.579	0.932
AD	IN_ADARB2	RERG	0.00	0.04	0.01	0.995	0.999
AD	IN_LAMP5_LHX6	RERG	0.03	0.05	0.55	0.579	0.922
AD	IN_LAMP5_RELN	RERG	0.18	0.06	3.19	0.0014	0.0681
AD	IN_PVALB	RERG	-0.09	0.10	-0.93	0.354	0.78
AD	IN_SST	RERG	-0.02	0.07	-0.28	0.783	0.958
AD	IN_VIP	RERG	-0.06	0.04	-1.62	0.105	0.375
AD	OPC	RERG	-0.28	0.08	-3.31	0.000938	0.0706
AD	Oligo	RERG	-0.01	0.06	-0.19	0.851	0.933
AD	PC	RERG	-0.09	0.12	-0.81	0.415	0.939
AD	SMC	RERG	0.72	0.76	0.95	0.341	0.995
AD	VLMC	RERG	-0.51	0.21	-2.43	0.0151	0.192
AD	Astro	RERGL	0.20	0.11	1.81	0.0706	0.197
AD	EN_L2_3_IT	RERGL	-0.19	0.09	-2.06	0.0397	0.181
AD	EN_L3_5_IT_2	RERGL	0.12	0.41	0.29	0.771	0.91
AD	EN_L3_5_IT_3	RERGL	0.34	0.32	1.07	0.286	0.532
AD	EN_L6B	RERGL	1.25	0.48	2.60	0.00922	0.128
AD	IN_VIP	RERGL	-0.00	0.10	-0.04	0.966	0.987
AD	Oligo	RERGL	-0.03	0.07	-0.44	0.66	0.831
AD	PC	RERGL	-0.32	0.15	-2.09	0.0367	0.725
AD	Adaptive	RESF1	0.02	0.11	0.14	0.889	0.987
AD	Astro	RESF1	0.06	0.04	1.72	0.0851	0.223
AD	EN_L2_3_IT	RESF1	0.08	0.03	2.46	0.0141	0.0995
AD	EN_L3_5_IT_1	RESF1	0.12	0.05	2.70	0.00691	0.0759
AD	EN_L3_5_IT_2	RESF1	0.09	0.04	2.41	0.016	0.111
AD	EN_L3_5_IT_3	RESF1	0.11	0.04	3.03	0.00242	0.0235
AD	EN_L5_6_NP	RESF1	0.06	0.06	1.04	0.299	0.796
AD	EN_L5_ET	RESF1	0.28	0.46	0.61	0.54	0.999
AD	EN_L6B	RESF1	0.06	0.06	1.15	0.251	0.619
AD	EN_L6_CT	RESF1	0.05	0.04	1.22	0.222	0.582
AD	EN_L6_IT_1	RESF1	0.08	0.05	1.60	0.11	0.533
AD	EN_L6_IT_2	RESF1	0.01	0.06	0.23	0.821	0.975
AD	Endo	RESF1	0.06	0.09	0.75	0.452	0.881
AD	IN_ADARB2	RESF1	0.04	0.05	0.88	0.376	0.756
AD	IN_LAMP5_LHX6	RESF1	0.07	0.05	1.33	0.183	0.702
AD	IN_LAMP5_RELN	RESF1	-0.02	0.05	-0.41	0.681	0.926
AD	IN_PVALB	RESF1	0.08	0.04	2.19	0.0287	0.288
AD	IN_PVALB_CHC	RESF1	-0.02	0.06	-0.40	0.691	0.927
AD	IN_SST	RESF1	0.07	0.05	1.50	0.134	0.622
AD	IN_VIP	RESF1	0.08	0.04	2.18	0.0292	0.192
AD	Micro	RESF1	0.13	0.05	2.63	0.00857	0.0672
AD	OPC	RESF1	0.06	0.03	1.98	0.0473	0.357
AD	Oligo	RESF1	0.07	0.03	2.70	0.00692	0.0505
AD	PC	RESF1	0.03	0.10	0.28	0.78	0.988
AD	PVM	RESF1	0.12	0.12	0.97	0.331	0.851
AD	Astro	REST	-0.01	0.04	-0.34	0.733	0.854
AD	EN_L2_3_IT	REST	-0.01	0.07	-0.18	0.859	0.939
AD	EN_L3_5_IT_2	REST	0.02	0.08	0.26	0.794	0.919
AD	EN_L3_5_IT_3	REST	0.06	0.09	0.66	0.508	0.725
AD	Endo	REST	0.12	0.31	0.39	0.695	0.957
AD	IN_PVALB	REST	0.04	0.10	0.36	0.718	0.93
AD	IN_VIP	REST	-0.09	0.09	-0.93	0.352	0.666
AD	Micro	REST	0.04	0.05	0.91	0.363	0.651
AD	OPC	REST	0.00	0.04	0.07	0.941	0.984
AD	Oligo	REST	0.02	0.03	0.71	0.477	0.707
AD	PC	REST	0.27	0.25	1.06	0.288	0.919
AD	EN_L2_3_IT	RET	0.01	0.09	0.17	0.869	0.942
AD	EN_L3_5_IT_1	RET	0.03	0.08	0.33	0.743	0.897
AD	EN_L3_5_IT_2	RET	0.11	0.06	1.74	0.0826	0.299
AD	EN_L3_5_IT_3	RET	0.18	0.10	1.84	0.0665	0.223
AD	EN_L5_6_NP	RET	-0.11	0.11	-0.97	0.33	0.815
AD	IN_LAMP5_LHX6	RET	-0.07	0.12	-0.62	0.537	0.904
AD	IN_PVALB	RET	-0.06	0.06	-0.94	0.346	0.774
AD	IN_PVALB_CHC	RET	0.06	0.07	0.83	0.404	0.802
AD	IN_SST	RET	0.00	0.10	0.01	0.992	0.997
AD	IN_VIP	RET	0.00	0.06	0.09	0.932	0.976
AD	Astro	RETREG1	0.03	0.09	0.40	0.686	0.823
AD	EN_L2_3_IT	RETREG1	0.02	0.04	0.64	0.522	0.757
AD	EN_L3_5_IT_1	RETREG1	0.06	0.03	2.09	0.0366	0.204
AD	EN_L3_5_IT_2	RETREG1	0.05	0.03	1.93	0.0531	0.232
AD	EN_L3_5_IT_3	RETREG1	0.03	0.02	1.10	0.272	0.518
AD	EN_L5_6_NP	RETREG1	0.09	0.04	2.18	0.0289	0.43
AD	EN_L5_ET	RETREG1	0.44	0.25	1.76	0.0786	0.999
AD	EN_L6B	RETREG1	0.02	0.04	0.59	0.556	0.833
AD	EN_L6_CT	RETREG1	-0.06	0.04	-1.54	0.123	0.442
AD	EN_L6_IT_1	RETREG1	0.01	0.04	0.20	0.844	0.966
AD	EN_L6_IT_2	RETREG1	0.10	0.04	2.20	0.0278	0.448
AD	IN_ADARB2	RETREG1	0.04	0.04	1.04	0.3	0.702
AD	IN_LAMP5_LHX6	RETREG1	0.06	0.04	1.37	0.17	0.693
AD	IN_LAMP5_RELN	RETREG1	0.09	0.04	2.63	0.00864	0.181
AD	IN_PVALB	RETREG1	0.01	0.03	0.52	0.602	0.899
AD	IN_PVALB_CHC	RETREG1	0.05	0.05	1.03	0.305	0.745
AD	IN_SST	RETREG1	0.03	0.04	0.94	0.347	0.8
AD	IN_VIP	RETREG1	0.02	0.03	0.66	0.51	0.777
AD	Micro	RETREG1	-0.10	0.06	-1.55	0.121	0.356
AD	OPC	RETREG1	0.19	0.07	2.65	0.00793	0.17
AD	Oligo	RETREG1	-0.06	0.03	-2.18	0.0295	0.131
AD	VLMC	RETREG1	0.47	0.16	2.96	0.00303	0.0825
AD	Astro	RETREG2	0.01	0.04	0.34	0.73	0.852
AD	EN_L2_3_IT	RETREG2	0.11	0.05	2.19	0.0285	0.15
AD	EN_L3_5_IT_1	RETREG2	0.11	0.07	1.58	0.113	0.373
AD	EN_L3_5_IT_2	RETREG2	0.00	0.05	0.07	0.943	0.979
AD	EN_L3_5_IT_3	RETREG2	0.07	0.05	1.42	0.155	0.374
AD	EN_L5_6_NP	RETREG2	0.22	0.09	2.48	0.0133	0.319
AD	EN_L6B	RETREG2	0.09	0.08	1.15	0.249	0.617
AD	EN_L6_CT	RETREG2	-0.02	0.07	-0.32	0.75	0.928
AD	EN_L6_IT_1	RETREG2	0.09	0.08	1.17	0.243	0.693
AD	EN_L6_IT_2	RETREG2	-0.02	0.08	-0.24	0.812	0.975
AD	IN_ADARB2	RETREG2	0.11	0.07	1.59	0.112	0.492
AD	IN_LAMP5_LHX6	RETREG2	-0.09	0.08	-1.12	0.264	0.768
AD	IN_LAMP5_RELN	RETREG2	0.03	0.07	0.45	0.652	0.917
AD	IN_PVALB	RETREG2	-0.02	0.06	-0.27	0.785	0.951
AD	IN_PVALB_CHC	RETREG2	0.09	0.08	1.22	0.222	0.677
AD	IN_SST	RETREG2	-0.03	0.06	-0.48	0.632	0.915
AD	IN_VIP	RETREG2	0.01	0.05	0.17	0.863	0.95
AD	Micro	RETREG2	0.11	0.06	1.90	0.0578	0.233
AD	OPC	RETREG2	0.02	0.04	0.40	0.692	0.904
AD	Oligo	RETREG2	0.04	0.03	1.33	0.185	0.407
AD	Astro	RETREG3	-0.07	0.03	-2.07	0.0382	0.13
AD	EN_L2_3_IT	RETREG3	0.03	0.03	1.13	0.259	0.532
AD	EN_L3_5_IT_1	RETREG3	-0.01	0.04	-0.19	0.846	0.94
AD	EN_L3_5_IT_2	RETREG3	0.02	0.03	0.70	0.483	0.743
AD	EN_L3_5_IT_3	RETREG3	-0.02	0.03	-0.59	0.554	0.761
AD	EN_L5_6_NP	RETREG3	-0.01	0.06	-0.14	0.89	0.983
AD	EN_L5_ET	RETREG3	0.60	0.44	1.37	0.172	0.999
AD	EN_L6B	RETREG3	0.01	0.06	0.18	0.861	0.955
AD	EN_L6_CT	RETREG3	-0.09	0.06	-1.57	0.118	0.434
AD	EN_L6_IT_1	RETREG3	-0.04	0.05	-0.78	0.436	0.82
AD	EN_L6_IT_2	RETREG3	0.04	0.07	0.61	0.54	0.911
AD	Endo	RETREG3	-0.00	0.28	-0.01	0.995	0.999
AD	IN_ADARB2	RETREG3	0.03	0.05	0.66	0.509	0.826
AD	IN_LAMP5_LHX6	RETREG3	0.03	0.06	0.48	0.633	0.933
AD	IN_LAMP5_RELN	RETREG3	0.05	0.05	0.95	0.343	0.792
AD	IN_PVALB	RETREG3	-0.03	0.04	-0.75	0.455	0.835
AD	IN_PVALB_CHC	RETREG3	-0.05	0.07	-0.75	0.456	0.831
AD	IN_SST	RETREG3	0.01	0.05	0.32	0.753	0.952
AD	IN_VIP	RETREG3	0.01	0.03	0.38	0.705	0.882
AD	Micro	RETREG3	0.01	0.05	0.17	0.868	0.952
AD	OPC	RETREG3	0.03	0.03	0.95	0.341	0.731
AD	Oligo	RETREG3	0.05	0.03	1.70	0.0891	0.262
AD	PC	RETREG3	0.03	0.09	0.34	0.737	0.988
AD	Astro	RETSAT	-0.01	0.04	-0.22	0.822	0.908
AD	EN_L2_3_IT	RETSAT	-0.15	0.05	-2.93	0.00344	0.0438
AD	EN_L3_5_IT_1	RETSAT	-0.19	0.09	-2.01	0.0443	0.224
AD	EN_L3_5_IT_2	RETSAT	-0.09	0.06	-1.37	0.172	0.45
AD	EN_L3_5_IT_3	RETSAT	-0.12	0.06	-1.92	0.0547	0.196
AD	EN_L5_6_NP	RETSAT	-0.22	0.40	-0.54	0.59	0.921
AD	EN_L6B	RETSAT	0.01	0.32	0.02	0.981	0.995
AD	EN_L6_CT	RETSAT	0.14	0.31	0.45	0.651	0.885
AD	EN_L6_IT_1	RETSAT	-0.09	0.09	-1.04	0.299	0.737
AD	IN_LAMP5_RELN	RETSAT	-0.01	0.09	-0.07	0.94	0.987
AD	IN_PVALB	RETSAT	-0.05	0.07	-0.69	0.493	0.853
AD	IN_SST	RETSAT	-0.08	0.09	-0.86	0.388	0.821
AD	IN_VIP	RETSAT	-0.05	0.07	-0.76	0.45	0.739
AD	Micro	RETSAT	-0.04	0.07	-0.51	0.609	0.833
AD	OPC	RETSAT	-0.06	0.06	-0.97	0.334	0.725
AD	Oligo	RETSAT	0.01	0.03	0.26	0.795	0.906
AD	Astro	REV1	-0.07	0.02	-3.00	0.00269	0.0202
AD	EN_L2_3_IT	REV1	0.07	0.02	3.28	0.00104	0.0216
AD	EN_L3_5_IT_1	REV1	0.11	0.03	3.74	0.000184	0.0077
AD	EN_L3_5_IT_2	REV1	0.08	0.02	3.26	0.0011	0.0174
AD	EN_L3_5_IT_3	REV1	0.13	0.02	5.26	1.42e-07	1.18e-05
AD	EN_L5_6_NP	REV1	0.03	0.04	0.90	0.368	0.833
AD	EN_L5_ET	REV1	0.20	0.28	0.73	0.466	0.999
AD	EN_L6B	REV1	0.06	0.04	1.67	0.0943	0.402
AD	EN_L6_CT	REV1	0.09	0.03	2.70	0.00702	0.0884
AD	EN_L6_IT_1	REV1	0.12	0.03	3.61	0.000301	0.0255
AD	EN_L6_IT_2	REV1	0.11	0.04	2.65	0.00815	0.301
AD	Endo	REV1	0.09	0.07	1.25	0.212	0.756
AD	IN_ADARB2	REV1	0.04	0.03	1.15	0.25	0.659
AD	IN_LAMP5_LHX6	REV1	0.05	0.04	1.19	0.233	0.745
AD	IN_LAMP5_RELN	REV1	0.02	0.03	0.75	0.456	0.842
AD	IN_PVALB	REV1	0.02	0.02	0.93	0.353	0.779
AD	IN_PVALB_CHC	REV1	-0.01	0.04	-0.35	0.729	0.939
AD	IN_SST	REV1	0.07	0.03	2.58	0.00983	0.214
AD	IN_VIP	REV1	0.03	0.02	1.38	0.167	0.468
AD	Micro	REV1	-0.09	0.03	-2.99	0.00275	0.0304
AD	OPC	REV1	-0.01	0.02	-0.47	0.636	0.884
AD	Oligo	REV1	0.00	0.02	0.05	0.963	0.984
AD	PC	REV1	0.00	0.08	0.03	0.974	0.998
AD	PVM	REV1	0.05	0.10	0.51	0.611	0.921
AD	SMC	REV1	-0.34	0.65	-0.52	0.6	0.995
AD	VLMC	REV1	0.13	0.07	1.86	0.0624	0.32
AD	Adaptive	REV3L	-0.20	0.13	-1.55	0.121	0.801
AD	Astro	REV3L	0.13	0.04	3.44	0.000585	0.00672
AD	EN_L2_3_IT	REV3L	0.05	0.02	2.33	0.0199	0.121
AD	EN_L3_5_IT_1	REV3L	0.04	0.03	1.53	0.126	0.395
AD	EN_L3_5_IT_2	REV3L	0.02	0.02	0.74	0.461	0.728
AD	EN_L3_5_IT_3	REV3L	0.11	0.03	4.26	2.04e-05	0.000632
AD	EN_L5_6_NP	REV3L	0.01	0.03	0.35	0.727	0.958
AD	EN_L5_ET	REV3L	-0.26	0.26	-0.97	0.331	0.999
AD	EN_L6B	REV3L	0.03	0.04	0.88	0.381	0.726
AD	EN_L6_CT	REV3L	0.05	0.03	1.44	0.15	0.486
AD	EN_L6_IT_1	REV3L	0.07	0.03	1.96	0.0501	0.398
AD	EN_L6_IT_2	REV3L	-0.02	0.04	-0.38	0.704	0.95
AD	Endo	REV3L	-0.11	0.07	-1.53	0.127	0.649
AD	IN_ADARB2	REV3L	-0.01	0.03	-0.27	0.79	0.935
AD	IN_LAMP5_LHX6	REV3L	0.03	0.03	0.89	0.374	0.835
AD	IN_LAMP5_RELN	REV3L	0.05	0.03	2.09	0.0365	0.356
AD	IN_PVALB	REV3L	0.02	0.02	0.96	0.337	0.769
AD	IN_PVALB_CHC	REV3L	0.03	0.03	1.07	0.287	0.731
AD	IN_SST	REV3L	0.01	0.02	0.41	0.685	0.933
AD	IN_VIP	REV3L	-0.00	0.02	-0.04	0.97	0.988
AD	Micro	REV3L	0.14	0.04	3.47	0.000526	0.00899
AD	OPC	REV3L	0.00	0.03	0.01	0.994	0.998
AD	Oligo	REV3L	-0.10	0.02	-4.75	2.05e-06	0.000238
AD	PC	REV3L	-0.02	0.10	-0.20	0.844	0.99
AD	PVM	REV3L	-0.06	0.11	-0.51	0.607	0.921
AD	SMC	REV3L	0.06	0.17	0.35	0.729	0.995
AD	VLMC	REV3L	0.07	0.08	0.94	0.347	0.669
AD	Astro	REX1BD	-0.05	0.05	-1.03	0.302	0.503
AD	EN_L2_3_IT	REX1BD	-0.12	0.05	-2.26	0.0237	0.134
AD	EN_L3_5_IT_1	REX1BD	-0.08	0.06	-1.20	0.23	0.532
AD	EN_L3_5_IT_2	REX1BD	-0.12	0.06	-2.06	0.0389	0.193
AD	EN_L3_5_IT_3	REX1BD	-0.17	0.06	-2.78	0.00548	0.0418
AD	EN_L5_6_NP	REX1BD	-0.18	0.09	-1.94	0.052	0.51
AD	EN_L5_ET	REX1BD	-0.50	0.63	-0.78	0.434	0.999
AD	EN_L6B	REX1BD	-0.10	0.08	-1.29	0.199	0.559
AD	EN_L6_CT	REX1BD	-0.14	0.07	-1.91	0.0563	0.3
AD	EN_L6_IT_1	REX1BD	-0.12	0.08	-1.52	0.128	0.562
AD	EN_L6_IT_2	REX1BD	-0.18	0.09	-1.95	0.0515	0.523
AD	IN_ADARB2	REX1BD	-0.05	0.07	-0.71	0.478	0.811
AD	IN_LAMP5_LHX6	REX1BD	-0.04	0.08	-0.52	0.604	0.928
AD	IN_LAMP5_RELN	REX1BD	-0.17	0.07	-2.29	0.0218	0.286
AD	IN_PVALB	REX1BD	-0.17	0.06	-2.93	0.00336	0.0957
AD	IN_PVALB_CHC	REX1BD	0.02	0.09	0.27	0.788	0.95
AD	IN_SST	REX1BD	-0.13	0.07	-1.90	0.0571	0.456
AD	IN_VIP	REX1BD	-0.18	0.06	-3.18	0.00145	0.0352
AD	Micro	REX1BD	-0.06	0.06	-0.90	0.368	0.656
AD	OPC	REX1BD	0.02	0.05	0.35	0.727	0.916
AD	Oligo	REX1BD	-0.04	0.04	-1.04	0.3	0.546
AD	Astro	REXO1	0.01	0.04	0.30	0.761	0.871
AD	EN_L2_3_IT	REXO1	-0.08	0.04	-2.22	0.0266	0.144
AD	EN_L3_5_IT_1	REXO1	-0.05	0.07	-0.68	0.494	0.766
AD	EN_L3_5_IT_2	REXO1	-0.14	0.05	-3.00	0.0027	0.0331
AD	EN_L3_5_IT_3	REXO1	-0.14	0.05	-2.91	0.00366	0.0317
AD	EN_L5_6_NP	REXO1	-0.02	0.09	-0.21	0.831	0.972
AD	EN_L6B	REXO1	-0.21	0.09	-2.23	0.0258	0.216
AD	EN_L6_CT	REXO1	-0.17	0.08	-2.14	0.0321	0.216
AD	EN_L6_IT_1	REXO1	-0.10	0.07	-1.39	0.164	0.611
AD	EN_L6_IT_2	REXO1	-0.13	0.09	-1.53	0.125	0.655
AD	IN_ADARB2	REXO1	0.07	0.08	0.85	0.394	0.766
AD	IN_LAMP5_LHX6	REXO1	-0.01	0.09	-0.06	0.949	0.991
AD	IN_LAMP5_RELN	REXO1	-0.10	0.08	-1.21	0.227	0.7
AD	IN_PVALB	REXO1	-0.00	0.06	-0.02	0.986	0.997
AD	IN_SST	REXO1	0.02	0.07	0.26	0.792	0.96
AD	IN_VIP	REXO1	-0.05	0.06	-0.91	0.362	0.675
AD	Micro	REXO1	0.01	0.06	0.23	0.82	0.932
AD	OPC	REXO1	0.05	0.06	0.82	0.413	0.776
AD	Oligo	REXO1	0.09	0.03	2.53	0.0114	0.0704
AD	Astro	REXO2	-0.02	0.04	-0.54	0.587	0.752
AD	EN_L2_3_IT	REXO2	0.15	0.05	3.23	0.00126	0.0243
AD	EN_L3_5_IT_1	REXO2	0.22	0.07	3.16	0.00157	0.0308
AD	EN_L3_5_IT_2	REXO2	0.08	0.06	1.29	0.198	0.48
AD	EN_L3_5_IT_3	REXO2	0.10	0.06	1.75	0.0799	0.249
AD	EN_L5_6_NP	REXO2	0.17	0.09	1.85	0.0641	0.541
AD	EN_L6B	REXO2	0.02	0.30	0.07	0.942	0.985
AD	EN_L6_CT	REXO2	0.15	0.09	1.68	0.0925	0.384
AD	EN_L6_IT_1	REXO2	0.04	0.09	0.50	0.615	0.896
AD	EN_L6_IT_2	REXO2	-0.26	0.31	-0.85	0.398	0.861
AD	IN_ADARB2	REXO2	0.08	0.09	0.86	0.391	0.765
AD	IN_LAMP5_RELN	REXO2	0.03	0.09	0.39	0.694	0.929
AD	IN_PVALB	REXO2	0.06	0.06	1.08	0.279	0.725
AD	IN_SST	REXO2	0.11	0.08	1.32	0.187	0.682
AD	IN_VIP	REXO2	0.07	0.06	1.14	0.256	0.573
AD	Micro	REXO2	0.27	0.07	3.75	0.00018	0.00404
AD	OPC	REXO2	0.08	0.05	1.53	0.126	0.51
AD	Oligo	REXO2	0.11	0.04	3.01	0.00258	0.0268
AD	Astro	REXO4	0.05	0.04	1.39	0.164	0.343
AD	EN_L2_3_IT	REXO4	-0.05	0.04	-1.20	0.231	0.502
AD	EN_L3_5_IT_1	REXO4	0.09	0.06	1.48	0.14	0.416
AD	EN_L3_5_IT_2	REXO4	0.02	0.05	0.49	0.622	0.83
AD	EN_L3_5_IT_3	REXO4	-0.02	0.05	-0.33	0.738	0.875
AD	EN_L5_6_NP	REXO4	0.10	0.09	1.17	0.242	0.752
AD	EN_L6B	REXO4	0.03	0.07	0.45	0.65	0.874
AD	EN_L6_CT	REXO4	0.04	0.07	0.56	0.573	0.848
AD	EN_L6_IT_1	REXO4	0.05	0.07	0.66	0.507	0.851
AD	EN_L6_IT_2	REXO4	-0.00	0.09	-0.01	0.988	0.997
AD	IN_ADARB2	REXO4	0.04	0.07	0.63	0.531	0.835
AD	IN_LAMP5_LHX6	REXO4	0.05	0.09	0.53	0.593	0.926
AD	IN_LAMP5_RELN	REXO4	0.03	0.08	0.35	0.726	0.935
AD	IN_PVALB	REXO4	0.02	0.05	0.47	0.635	0.913
AD	IN_PVALB_CHC	REXO4	0.03	0.09	0.31	0.758	0.946
AD	IN_SST	REXO4	0.03	0.06	0.49	0.625	0.913
AD	IN_VIP	REXO4	-0.00	0.05	-0.09	0.929	0.975
AD	Micro	REXO4	-0.00	0.06	-0.06	0.95	0.984
AD	OPC	REXO4	-0.04	0.05	-0.94	0.349	0.735
AD	Oligo	REXO4	-0.02	0.03	-0.59	0.553	0.76
AD	Astro	REXO5	0.02	0.06	0.35	0.728	0.85
AD	EN_L2_3_IT	REXO5	-0.02	0.05	-0.36	0.721	0.873
AD	EN_L3_5_IT_1	REXO5	-0.01	0.09	-0.14	0.885	0.954
AD	EN_L3_5_IT_2	REXO5	-0.13	0.08	-1.68	0.0921	0.318
AD	EN_L3_5_IT_3	REXO5	-0.13	0.08	-1.66	0.0978	0.281
AD	EN_L6_IT_1	REXO5	-0.25	0.29	-0.84	0.401	0.797
AD	IN_PVALB	REXO5	-0.16	0.07	-2.34	0.0192	0.237
AD	IN_SST	REXO5	-0.03	0.09	-0.39	0.698	0.936
AD	IN_VIP	REXO5	-0.11	0.07	-1.62	0.105	0.374
AD	OPC	REXO5	0.00	0.07	0.02	0.981	0.994
AD	Oligo	REXO5	-0.03	0.06	-0.52	0.601	0.794
AD	Adaptive	RFC1	-0.13	0.17	-0.76	0.445	0.923
AD	Astro	RFC1	0.02	0.02	0.77	0.441	0.636
AD	EN_L2_3_IT	RFC1	0.05	0.03	1.62	0.105	0.328
AD	EN_L3_5_IT_1	RFC1	0.02	0.04	0.48	0.634	0.843
AD	EN_L3_5_IT_2	RFC1	0.03	0.03	0.83	0.405	0.682
AD	EN_L3_5_IT_3	RFC1	0.05	0.03	1.56	0.119	0.318
AD	EN_L5_6_NP	RFC1	0.02	0.06	0.31	0.754	0.964
AD	EN_L5_ET	RFC1	0.51	0.41	1.23	0.217	0.999
AD	EN_L6B	RFC1	0.03	0.06	0.53	0.593	0.85
AD	EN_L6_CT	RFC1	0.09	0.05	1.82	0.0681	0.33
AD	EN_L6_IT_1	RFC1	0.01	0.05	0.24	0.814	0.957
AD	EN_L6_IT_2	RFC1	0.05	0.06	0.76	0.45	0.88
AD	Endo	RFC1	-0.09	0.09	-1.07	0.285	0.802
AD	IN_ADARB2	RFC1	-0.02	0.04	-0.39	0.698	0.901
AD	IN_LAMP5_LHX6	RFC1	0.09	0.05	1.85	0.0644	0.503
AD	IN_LAMP5_RELN	RFC1	0.12	0.04	2.97	0.00298	0.102
AD	IN_PVALB	RFC1	0.04	0.03	1.14	0.255	0.703
AD	IN_PVALB_CHC	RFC1	0.13	0.06	2.32	0.0205	0.248
AD	IN_SST	RFC1	0.10	0.04	2.51	0.0119	0.235
AD	IN_VIP	RFC1	0.05	0.03	1.58	0.115	0.391
AD	Micro	RFC1	-0.03	0.04	-0.82	0.409	0.693
AD	OPC	RFC1	0.02	0.03	0.87	0.383	0.759
AD	Oligo	RFC1	-0.03	0.02	-1.29	0.198	0.425
AD	PC	RFC1	-0.07	0.09	-0.71	0.478	0.955
AD	PVM	RFC1	0.09	0.12	0.77	0.441	0.884
AD	VLMC	RFC1	-0.08	0.08	-0.92	0.357	0.677
AD	Astro	RFC2	-0.08	0.07	-1.23	0.22	0.413
AD	EN_L2_3_IT	RFC2	-0.09	0.05	-1.88	0.0607	0.235
AD	EN_L3_5_IT_1	RFC2	-0.01	0.09	-0.16	0.876	0.95
AD	EN_L3_5_IT_2	RFC2	0.06	0.06	0.96	0.337	0.626
AD	EN_L3_5_IT_3	RFC2	-0.02	0.06	-0.35	0.728	0.868
AD	EN_L6B	RFC2	0.35	0.33	1.05	0.292	0.655
AD	EN_L6_CT	RFC2	-0.15	0.29	-0.51	0.612	0.869
AD	EN_L6_IT_1	RFC2	-0.15	0.09	-1.63	0.103	0.522
AD	IN_PVALB	RFC2	-0.05	0.08	-0.62	0.535	0.87
AD	IN_SST	RFC2	0.01	0.08	0.11	0.912	0.983
AD	IN_VIP	RFC2	-0.02	0.07	-0.29	0.77	0.911
AD	Micro	RFC2	-0.05	0.06	-0.70	0.484	0.752
AD	OPC	RFC2	0.01	0.08	0.09	0.93	0.981
AD	Oligo	RFC2	0.02	0.04	0.58	0.565	0.769
AD	Astro	RFC3	-0.10	0.07	-1.51	0.131	0.296
AD	EN_L2_3_IT	RFC3	-0.20	0.07	-2.78	0.00537	0.0567
AD	EN_L3_5_IT_1	RFC3	-0.02	0.07	-0.33	0.743	0.897
AD	EN_L3_5_IT_2	RFC3	-0.05	0.07	-0.79	0.428	0.7
AD	EN_L3_5_IT_3	RFC3	-0.04	0.07	-0.56	0.576	0.774
AD	EN_L5_6_NP	RFC3	-0.06	0.08	-0.79	0.429	0.86
AD	EN_L5_ET	RFC3	-0.67	0.65	-1.04	0.3	0.999
AD	EN_L6B	RFC3	-0.13	0.12	-1.10	0.271	0.634
AD	EN_L6_CT	RFC3	0.10	0.09	1.09	0.276	0.641
AD	EN_L6_IT_1	RFC3	-0.15	0.11	-1.29	0.199	0.651
AD	EN_L6_IT_2	RFC3	-0.10	0.12	-0.87	0.384	0.853
AD	Endo	RFC3	0.09	0.12	0.77	0.44	0.878
AD	IN_ADARB2	RFC3	0.03	0.07	0.44	0.66	0.889
AD	IN_LAMP5_LHX6	RFC3	-0.13	0.12	-1.13	0.258	0.764
AD	IN_LAMP5_RELN	RFC3	0.08	0.10	0.79	0.428	0.833
AD	IN_PVALB	RFC3	-0.06	0.08	-0.71	0.476	0.845
AD	IN_PVALB_CHC	RFC3	0.03	0.11	0.31	0.76	0.947
AD	IN_SST	RFC3	0.05	0.08	0.70	0.482	0.864
AD	IN_VIP	RFC3	0.21	0.06	3.29	0.00099	0.0279
AD	Micro	RFC3	-0.22	0.07	-3.03	0.00243	0.0281
AD	OPC	RFC3	0.04	0.05	0.81	0.418	0.779
AD	Oligo	RFC3	0.09	0.05	2.01	0.0441	0.168
AD	PC	RFC3	-0.52	0.43	-1.22	0.221	0.903
AD	Astro	RFC4	0.05	0.06	0.73	0.466	0.657
AD	EN_L2_3_IT	RFC4	0.00	0.05	0.06	0.949	0.978
AD	EN_L3_5_IT_1	RFC4	0.09	0.08	1.12	0.263	0.568
AD	EN_L3_5_IT_2	RFC4	0.09	0.06	1.46	0.143	0.405
AD	EN_L3_5_IT_3	RFC4	0.06	0.06	1.06	0.289	0.535
AD	EN_L6_CT	RFC4	-0.38	0.29	-1.30	0.194	0.547
AD	EN_L6_IT_1	RFC4	0.03	0.09	0.37	0.713	0.93
AD	IN_PVALB	RFC4	0.02	0.08	0.31	0.758	0.943
AD	IN_SST	RFC4	-0.02	0.09	-0.21	0.836	0.968
AD	IN_VIP	RFC4	0.14	0.08	1.85	0.0649	0.289
AD	Micro	RFC4	0.04	0.09	0.43	0.669	0.864
AD	OPC	RFC4	-0.03	0.07	-0.47	0.64	0.885
AD	Oligo	RFC4	0.08	0.04	2.13	0.033	0.14
AD	Astro	RFC5	-0.02	0.05	-0.41	0.68	0.819
AD	EN_L2_3_IT	RFC5	0.02	0.03	0.44	0.659	0.841
AD	EN_L3_5_IT_1	RFC5	0.04	0.07	0.56	0.573	0.812
AD	EN_L3_5_IT_2	RFC5	0.00	0.05	0.11	0.916	0.97
AD	EN_L3_5_IT_3	RFC5	-0.03	0.06	-0.57	0.566	0.769
AD	EN_L5_6_NP	RFC5	0.42	0.29	1.46	0.143	0.675
AD	EN_L6B	RFC5	0.00	0.08	0.03	0.975	0.994
AD	EN_L6_CT	RFC5	-0.04	0.07	-0.59	0.556	0.839
AD	EN_L6_IT_1	RFC5	-0.02	0.07	-0.27	0.786	0.949
AD	EN_L6_IT_2	RFC5	0.13	0.10	1.33	0.183	0.714
AD	IN_ADARB2	RFC5	0.07	0.08	0.98	0.327	0.72
AD	IN_LAMP5_RELN	RFC5	-0.00	0.09	-0.02	0.983	0.996
AD	IN_PVALB	RFC5	-0.02	0.06	-0.32	0.749	0.941
AD	IN_SST	RFC5	0.01	0.08	0.09	0.925	0.986
AD	IN_VIP	RFC5	0.01	0.06	0.18	0.86	0.949
AD	OPC	RFC5	0.01	0.07	0.09	0.927	0.98
AD	Oligo	RFC5	-0.00	0.04	-0.09	0.93	0.972
AD	Astro	RFESD	-0.02	0.06	-0.36	0.716	0.842
AD	EN_L2_3_IT	RFESD	0.13	0.06	2.27	0.023	0.132
AD	EN_L3_5_IT_2	RFESD	0.16	0.08	1.92	0.0554	0.238
AD	EN_L3_5_IT_3	RFESD	0.10	0.08	1.23	0.217	0.456
AD	EN_L5_6_NP	RFESD	-0.13	0.37	-0.37	0.715	0.954
AD	IN_PVALB	RFESD	0.03	0.08	0.39	0.695	0.925
AD	IN_VIP	RFESD	-0.05	0.08	-0.66	0.51	0.777
AD	OPC	RFESD	-0.01	0.09	-0.09	0.926	0.979
AD	Oligo	RFESD	0.14	0.05	2.80	0.00514	0.0416
AD	Astro	RFFL	0.05	0.05	1.04	0.299	0.5
AD	EN_L2_3_IT	RFFL	-0.09	0.05	-1.67	0.0949	0.309
AD	EN_L3_5_IT_1	RFFL	-0.13	0.08	-1.56	0.118	0.38
AD	EN_L3_5_IT_2	RFFL	-0.13	0.06	-2.18	0.0289	0.16
AD	EN_L3_5_IT_3	RFFL	-0.03	0.06	-0.60	0.551	0.759
AD	EN_L5_6_NP	RFFL	0.17	0.38	0.44	0.659	0.938
AD	EN_L6B	RFFL	-0.06	0.31	-0.20	0.845	0.95
AD	EN_L6_CT	RFFL	-0.02	0.10	-0.23	0.818	0.952
AD	EN_L6_IT_1	RFFL	-0.04	0.09	-0.40	0.691	0.921
AD	EN_L6_IT_2	RFFL	-0.21	0.33	-0.62	0.533	0.909
AD	IN_ADARB2	RFFL	0.10	0.09	1.12	0.261	0.671
AD	IN_LAMP5_RELN	RFFL	0.01	0.09	0.13	0.893	0.977
AD	IN_PVALB	RFFL	-0.10	0.06	-1.53	0.126	0.537
AD	IN_SST	RFFL	-0.13	0.08	-1.58	0.114	0.59
AD	IN_VIP	RFFL	-0.08	0.06	-1.30	0.192	0.5
AD	Micro	RFFL	0.00	0.07	0.06	0.95	0.984
AD	OPC	RFFL	-0.10	0.05	-1.80	0.0721	0.416
AD	Oligo	RFFL	-0.05	0.03	-1.94	0.0521	0.186
AD	Astro	RFK	-0.02	0.06	-0.29	0.774	0.88
AD	EN_L2_3_IT	RFK	0.07	0.05	1.30	0.192	0.455
AD	EN_L3_5_IT_1	RFK	0.20	0.07	2.77	0.00562	0.0673
AD	EN_L3_5_IT_2	RFK	0.11	0.06	1.79	0.073	0.279
AD	EN_L3_5_IT_3	RFK	0.11	0.06	1.89	0.0582	0.205
AD	EN_L5_6_NP	RFK	0.25	0.10	2.47	0.0134	0.321
AD	EN_L6B	RFK	0.10	0.09	1.15	0.249	0.617
AD	EN_L6_CT	RFK	0.11	0.09	1.18	0.237	0.6
AD	EN_L6_IT_1	RFK	0.08	0.09	0.86	0.39	0.791
AD	EN_L6_IT_2	RFK	0.31	0.11	2.88	0.00394	0.225
AD	IN_ADARB2	RFK	0.01	0.08	0.15	0.88	0.965
AD	IN_LAMP5_LHX6	RFK	0.14	0.09	1.61	0.107	0.596
AD	IN_LAMP5_RELN	RFK	-0.03	0.08	-0.41	0.684	0.927
AD	IN_PVALB	RFK	0.01	0.06	0.16	0.875	0.973
AD	IN_PVALB_CHC	RFK	0.14	0.09	1.43	0.151	0.59
AD	IN_SST	RFK	-0.04	0.07	-0.53	0.595	0.902
AD	IN_VIP	RFK	0.03	0.06	0.49	0.627	0.846
AD	OPC	RFK	-0.06	0.06	-0.99	0.322	0.714
AD	Oligo	RFK	-0.02	0.04	-0.35	0.728	0.872
AD	Astro	RFLNA	-0.15	0.05	-2.75	0.00594	0.0359
AD	EN_L2_3_IT	RFLNA	-0.18	0.05	-3.42	0.000634	0.0157
AD	EN_L3_5_IT_1	RFLNA	-0.16	0.07	-2.33	0.0199	0.141
AD	EN_L3_5_IT_2	RFLNA	-0.18	0.07	-2.79	0.0053	0.0523
AD	EN_L3_5_IT_3	RFLNA	-0.18	0.07	-2.50	0.0124	0.0741
AD	EN_L5_6_NP	RFLNA	-0.16	0.09	-1.75	0.0803	0.576
AD	EN_L5_ET	RFLNA	0.02	0.36	0.05	0.958	0.999
AD	EN_L6B	RFLNA	-0.26	0.08	-3.08	0.00206	0.0513
AD	EN_L6_CT	RFLNA	-0.11	0.08	-1.37	0.171	0.517
AD	EN_L6_IT_1	RFLNA	-0.14	0.08	-1.86	0.0636	0.437
AD	EN_L6_IT_2	RFLNA	-0.21	0.09	-2.30	0.0217	0.424
AD	IN_ADARB2	RFLNA	-0.14	0.07	-1.90	0.0571	0.373
AD	IN_LAMP5_LHX6	RFLNA	-0.09	0.07	-1.19	0.235	0.747
AD	IN_LAMP5_RELN	RFLNA	0.01	0.07	0.19	0.851	0.967
AD	IN_PVALB	RFLNA	-0.09	0.06	-1.46	0.144	0.569
AD	IN_PVALB_CHC	RFLNA	0.01	0.10	0.14	0.891	0.978
AD	IN_SST	RFLNA	-0.08	0.06	-1.25	0.213	0.702
AD	IN_VIP	RFLNA	-0.07	0.05	-1.34	0.179	0.483
AD	OPC	RFLNA	-0.09	0.05	-1.84	0.0661	0.403
AD	Oligo	RFLNA	-0.04	0.04	-0.87	0.385	0.627
AD	EN_L2_3_IT	RFLNB	0.18	0.09	2.01	0.044	0.193
AD	EN_L3_5_IT_2	RFLNB	0.16	0.12	1.38	0.167	0.443
AD	EN_L3_5_IT_3	RFLNB	0.11	0.12	0.92	0.36	0.603
AD	Astro	RFNG	0.05	0.04	1.20	0.23	0.425
AD	EN_L2_3_IT	RFNG	0.04	0.04	0.89	0.373	0.643
AD	EN_L3_5_IT_1	RFNG	-0.03	0.07	-0.45	0.653	0.853
AD	EN_L3_5_IT_2	RFNG	-0.02	0.05	-0.45	0.65	0.846
AD	EN_L3_5_IT_3	RFNG	0.02	0.05	0.46	0.645	0.821
AD	EN_L5_6_NP	RFNG	0.03	0.09	0.36	0.721	0.957
AD	EN_L6B	RFNG	0.03	0.09	0.33	0.738	0.91
AD	EN_L6_CT	RFNG	-0.09	0.07	-1.16	0.245	0.607
AD	EN_L6_IT_1	RFNG	0.07	0.07	0.99	0.321	0.753
AD	EN_L6_IT_2	RFNG	-0.12	0.09	-1.42	0.156	0.688
AD	IN_ADARB2	RFNG	0.12	0.07	1.58	0.113	0.494
AD	IN_LAMP5_LHX6	RFNG	0.04	0.09	0.49	0.623	0.928
AD	IN_LAMP5_RELN	RFNG	-0.15	0.08	-1.99	0.0469	0.401
AD	IN_PVALB	RFNG	0.04	0.06	0.73	0.466	0.841
AD	IN_SST	RFNG	0.09	0.07	1.44	0.149	0.636
AD	IN_VIP	RFNG	-0.03	0.05	-0.54	0.589	0.827
AD	Micro	RFNG	0.04	0.07	0.65	0.519	0.778
AD	OPC	RFNG	-0.05	0.04	-1.14	0.256	0.667
AD	Oligo	RFNG	-0.04	0.04	-0.91	0.362	0.606
AD	EN_L2_3_IT	RFPL1	-0.03	0.09	-0.39	0.695	0.86
AD	EN_L3_5_IT_2	RFPL1	-0.00	0.09	-0.04	0.97	0.988
AD	EN_L3_5_IT_3	RFPL1	-0.03	0.10	-0.29	0.77	0.893
AD	IN_PVALB	RFPL1	-0.05	0.10	-0.54	0.59	0.893
AD	Astro	RFPL2	1.02	0.35	2.91	0.00359	0.0247
AD	EN_L2_3_IT	RFPL2	0.13	0.08	1.54	0.123	0.356
AD	EN_L3_5_IT_1	RFPL2	0.15	0.08	1.84	0.0654	0.275
AD	EN_L3_5_IT_2	RFPL2	0.20	0.06	3.29	0.001	0.0163
AD	EN_L3_5_IT_3	RFPL2	0.26	0.08	3.06	0.0022	0.0221
AD	EN_L5_6_NP	RFPL2	0.06	0.08	0.72	0.473	0.88
AD	EN_L6B	RFPL2	0.35	0.12	2.97	0.00298	0.0656
AD	EN_L6_CT	RFPL2	0.26	0.11	2.34	0.0193	0.16
AD	EN_L6_IT_1	RFPL2	0.05	0.12	0.43	0.665	0.914
AD	EN_L6_IT_2	RFPL2	0.04	0.14	0.27	0.785	0.966
AD	IN_PVALB	RFPL2	0.09	0.11	0.81	0.417	0.815
AD	IN_SST	RFPL2	0.23	0.12	1.96	0.0496	0.427
AD	IN_VIP	RFPL2	0.04	0.09	0.42	0.674	0.868
AD	Oligo	RFPL2	0.02	0.08	0.22	0.824	0.919
AD	Astro	RFT1	-0.12	0.05	-2.30	0.0216	0.0884
AD	EN_L2_3_IT	RFT1	-0.10	0.04	-2.42	0.0154	0.105
AD	EN_L3_5_IT_1	RFT1	-0.04	0.08	-0.46	0.647	0.849
AD	EN_L3_5_IT_2	RFT1	-0.01	0.06	-0.20	0.842	0.942
AD	EN_L3_5_IT_3	RFT1	-0.11	0.06	-1.75	0.0794	0.248
AD	EN_L5_6_NP	RFT1	-0.17	0.36	-0.47	0.636	0.931
AD	EN_L6B	RFT1	-0.14	0.10	-1.33	0.183	0.544
AD	EN_L6_CT	RFT1	-0.01	0.09	-0.12	0.906	0.976
AD	EN_L6_IT_1	RFT1	-0.03	0.08	-0.43	0.67	0.916
AD	IN_ADARB2	RFT1	0.47	0.41	1.16	0.246	0.658
AD	IN_LAMP5_RELN	RFT1	-0.06	0.09	-0.62	0.536	0.878
AD	IN_PVALB	RFT1	-0.18	0.07	-2.81	0.00498	0.12
AD	IN_SST	RFT1	-0.14	0.08	-1.82	0.0691	0.495
AD	IN_VIP	RFT1	0.01	0.07	0.14	0.888	0.96
AD	Micro	RFT1	0.01	0.06	0.12	0.901	0.966
AD	OPC	RFT1	-0.05	0.06	-0.76	0.447	0.798
AD	Oligo	RFT1	-0.02	0.04	-0.40	0.687	0.848
AD	Adaptive	RFTN1	0.02	0.12	0.18	0.86	0.987
AD	Astro	RFTN1	0.21	0.09	2.26	0.0236	0.0933
AD	EN_L2_3_IT	RFTN1	-0.09	0.04	-2.49	0.0128	0.0941
AD	EN_L3_5_IT_1	RFTN1	-0.08	0.04	-1.91	0.0566	0.256
AD	EN_L3_5_IT_2	RFTN1	-0.07	0.03	-1.98	0.0472	0.216
AD	EN_L3_5_IT_3	RFTN1	-0.13	0.04	-3.11	0.0019	0.0198
AD	EN_L5_6_NP	RFTN1	0.01	0.07	0.09	0.93	0.992
AD	EN_L5_ET	RFTN1	-0.13	0.46	-0.28	0.777	0.999
AD	EN_L6B	RFTN1	-0.17	0.11	-1.62	0.106	0.422
AD	EN_L6_CT	RFTN1	-0.02	0.07	-0.26	0.794	0.942
AD	EN_L6_IT_1	RFTN1	-0.05	0.05	-0.88	0.381	0.789
AD	EN_L6_IT_2	RFTN1	-0.19	0.06	-3.04	0.00236	0.188
AD	Endo	RFTN1	0.19	0.16	1.15	0.249	0.788
AD	IN_ADARB2	RFTN1	-0.14	0.09	-1.65	0.0993	0.462
AD	IN_LAMP5_LHX6	RFTN1	0.11	0.08	1.46	0.144	0.657
AD	IN_LAMP5_RELN	RFTN1	-0.05	0.09	-0.59	0.552	0.884
AD	IN_PVALB	RFTN1	-0.07	0.08	-0.90	0.37	0.79
AD	IN_PVALB_CHC	RFTN1	-0.02	0.10	-0.15	0.878	0.975
AD	IN_SST	RFTN1	0.04	0.07	0.47	0.638	0.917
AD	IN_VIP	RFTN1	-0.13	0.04	-2.87	0.00415	0.065
AD	Micro	RFTN1	-0.14	0.06	-2.41	0.0161	0.105
AD	OPC	RFTN1	-0.03	0.07	-0.50	0.62	0.878
AD	Oligo	RFTN1	-0.00	0.05	-0.09	0.93	0.972
AD	PC	RFTN1	-0.14	0.10	-1.35	0.176	0.891
AD	PVM	RFTN1	0.07	0.43	0.16	0.871	0.98
AD	SMC	RFTN1	-0.13	0.27	-0.46	0.642	0.995
AD	Astro	RFTN2	0.04	0.06	0.65	0.513	0.696
AD	EN_L2_3_IT	RFTN2	0.00	0.06	0.06	0.949	0.978
AD	EN_L3_5_IT_1	RFTN2	0.11	0.10	1.16	0.246	0.549
AD	EN_L3_5_IT_2	RFTN2	0.01	0.07	0.11	0.913	0.969
AD	EN_L3_5_IT_3	RFTN2	-0.00	0.07	-0.04	0.971	0.988
AD	EN_L5_6_NP	RFTN2	0.39	0.34	1.13	0.258	0.768
AD	EN_L6B	RFTN2	0.16	0.39	0.40	0.688	0.888
AD	EN_L6_CT	RFTN2	-0.43	0.38	-1.13	0.258	0.623
AD	EN_L6_IT_1	RFTN2	-0.03	0.10	-0.26	0.792	0.95
AD	Endo	RFTN2	-0.08	0.11	-0.75	0.451	0.88
AD	IN_ADARB2	RFTN2	-0.08	0.09	-0.83	0.407	0.773
AD	IN_LAMP5_RELN	RFTN2	-0.01	0.10	-0.10	0.921	0.983
AD	IN_PVALB	RFTN2	-0.03	0.07	-0.39	0.695	0.925
AD	IN_SST	RFTN2	0.05	0.08	0.65	0.513	0.877
AD	IN_VIP	RFTN2	-0.06	0.07	-0.88	0.378	0.686
AD	Micro	RFTN2	0.09	0.07	1.22	0.223	0.504
AD	OPC	RFTN2	0.03	0.05	0.69	0.492	0.823
AD	Oligo	RFTN2	0.12	0.03	3.88	0.000105	0.00323
AD	PC	RFTN2	0.06	0.11	0.59	0.557	0.969
AD	VLMC	RFTN2	0.05	0.10	0.49	0.622	0.856
AD	Astro	RFWD3	-0.01	0.05	-0.28	0.778	0.882
AD	EN_L2_3_IT	RFWD3	0.05	0.04	1.11	0.265	0.54
AD	EN_L3_5_IT_1	RFWD3	0.00	0.07	0.02	0.988	0.996
AD	EN_L3_5_IT_2	RFWD3	-0.03	0.05	-0.49	0.625	0.831
AD	EN_L3_5_IT_3	RFWD3	0.03	0.06	0.59	0.558	0.765
AD	EN_L5_6_NP	RFWD3	-0.19	0.10	-1.88	0.0605	0.533
AD	EN_L6B	RFWD3	-0.10	0.09	-1.10	0.271	0.634
AD	EN_L6_CT	RFWD3	-0.03	0.08	-0.38	0.702	0.905
AD	EN_L6_IT_1	RFWD3	-0.10	0.08	-1.22	0.223	0.676
AD	EN_L6_IT_2	RFWD3	0.07	0.10	0.67	0.5	0.896
AD	Endo	RFWD3	0.31	0.30	1.04	0.299	0.809
AD	IN_ADARB2	RFWD3	0.01	0.08	0.15	0.878	0.965
AD	IN_LAMP5_LHX6	RFWD3	-0.02	0.10	-0.16	0.876	0.984
AD	IN_LAMP5_RELN	RFWD3	0.13	0.09	1.42	0.155	0.628
AD	IN_PVALB	RFWD3	0.05	0.06	0.82	0.413	0.814
AD	IN_SST	RFWD3	0.08	0.07	1.13	0.26	0.745
AD	IN_VIP	RFWD3	0.08	0.06	1.32	0.187	0.494
AD	Micro	RFWD3	-0.05	0.04	-1.03	0.304	0.594
AD	OPC	RFWD3	0.02	0.06	0.40	0.688	0.903
AD	Oligo	RFWD3	0.01	0.03	0.43	0.664	0.834
AD	Astro	RFX1	0.09	0.05	1.68	0.0934	0.237
AD	EN_L2_3_IT	RFX1	0.01	0.04	0.31	0.756	0.889
AD	EN_L3_5_IT_1	RFX1	0.06	0.05	1.22	0.223	0.525
AD	EN_L3_5_IT_2	RFX1	-0.05	0.04	-1.10	0.273	0.561
AD	EN_L3_5_IT_3	RFX1	0.05	0.04	1.16	0.247	0.491
AD	EN_L5_6_NP	RFX1	-0.01	0.07	-0.14	0.891	0.984
AD	EN_L6B	RFX1	0.03	0.07	0.50	0.614	0.859
AD	EN_L6_CT	RFX1	-0.09	0.06	-1.46	0.145	0.477
AD	EN_L6_IT_1	RFX1	-0.04	0.06	-0.63	0.527	0.864
AD	EN_L6_IT_2	RFX1	-0.03	0.07	-0.37	0.708	0.95
AD	IN_ADARB2	RFX1	0.05	0.06	0.76	0.446	0.794
AD	IN_LAMP5_LHX6	RFX1	0.06	0.08	0.77	0.438	0.868
AD	IN_LAMP5_RELN	RFX1	-0.01	0.07	-0.17	0.869	0.972
AD	IN_PVALB	RFX1	-0.02	0.04	-0.35	0.723	0.933
AD	IN_PVALB_CHC	RFX1	-0.04	0.09	-0.46	0.646	0.917
AD	IN_SST	RFX1	0.03	0.05	0.63	0.527	0.88
AD	IN_VIP	RFX1	0.02	0.04	0.61	0.545	0.799
AD	Micro	RFX1	0.03	0.06	0.52	0.606	0.831
AD	OPC	RFX1	0.03	0.05	0.61	0.544	0.845
AD	Oligo	RFX1	0.09	0.03	2.95	0.00322	0.0309
AD	PC	RFX1	0.27	0.31	0.86	0.39	0.936
AD	Astro	RFX2	0.21	0.05	4.57	4.89e-06	0.000187
AD	EN_L2_3_IT	RFX2	-0.07	0.06	-1.28	0.2	0.463
AD	EN_L3_5_IT_1	RFX2	0.17	0.06	2.98	0.00284	0.0451
AD	EN_L3_5_IT_2	RFX2	0.01	0.06	0.18	0.853	0.945
AD	EN_L3_5_IT_3	RFX2	-0.01	0.06	-0.11	0.916	0.961
AD	EN_L5_6_NP	RFX2	-0.08	0.09	-0.84	0.401	0.847
AD	EN_L6B	RFX2	-0.03	0.10	-0.29	0.775	0.922
AD	EN_L6_CT	RFX2	-0.10	0.08	-1.23	0.217	0.575
AD	EN_L6_IT_1	RFX2	-0.09	0.07	-1.31	0.19	0.644
AD	EN_L6_IT_2	RFX2	0.03	0.09	0.38	0.705	0.95
AD	Endo	RFX2	0.29	0.35	0.81	0.418	0.866
AD	IN_ADARB2	RFX2	0.11	0.07	1.57	0.116	0.497
AD	IN_LAMP5_LHX6	RFX2	0.10	0.09	1.07	0.285	0.778
AD	IN_LAMP5_RELN	RFX2	-0.03	0.09	-0.35	0.728	0.935
AD	IN_PVALB	RFX2	-0.02	0.07	-0.26	0.797	0.953
AD	IN_PVALB_CHC	RFX2	-0.04	0.10	-0.42	0.672	0.92
AD	IN_SST	RFX2	0.05	0.08	0.71	0.478	0.864
AD	IN_VIP	RFX2	0.07	0.05	1.45	0.147	0.441
AD	Micro	RFX2	0.34	0.08	4.22	2.39e-05	0.000811
AD	OPC	RFX2	-0.11	0.05	-1.98	0.0475	0.357
AD	Oligo	RFX2	-0.02	0.03	-0.48	0.63	0.815
AD	Adaptive	RFX3	0.15	0.13	1.13	0.259	0.869
AD	Astro	RFX3	-0.01	0.03	-0.35	0.727	0.85
AD	EN_L2_3_IT	RFX3	0.09	0.03	2.94	0.00328	0.0426
AD	EN_L3_5_IT_1	RFX3	0.15	0.04	4.09	4.26e-05	0.00289
AD	EN_L3_5_IT_2	RFX3	0.06	0.03	2.15	0.0316	0.169
AD	EN_L3_5_IT_3	RFX3	0.08	0.03	2.51	0.012	0.0727
AD	EN_L5_6_NP	RFX3	0.11	0.04	2.92	0.00355	0.189
AD	EN_L5_ET	RFX3	0.11	0.20	0.56	0.572	0.999
AD	EN_L6B	RFX3	0.18	0.04	4.08	4.6e-05	0.00542
AD	EN_L6_CT	RFX3	0.05	0.04	1.42	0.155	0.492
AD	EN_L6_IT_1	RFX3	0.15	0.04	4.08	4.44e-05	0.0077
AD	EN_L6_IT_2	RFX3	0.08	0.05	1.81	0.0709	0.564
AD	Endo	RFX3	0.21	0.07	3.13	0.00173	0.111
AD	IN_ADARB2	RFX3	0.06	0.03	1.79	0.073	0.41
AD	IN_LAMP5_LHX6	RFX3	0.12	0.05	2.44	0.0148	0.277
AD	IN_LAMP5_RELN	RFX3	0.09	0.04	2.15	0.0318	0.334
AD	IN_PVALB	RFX3	0.09	0.03	2.74	0.00614	0.132
AD	IN_PVALB_CHC	RFX3	0.11	0.04	2.42	0.0156	0.214
AD	IN_SST	RFX3	0.08	0.03	2.70	0.00698	0.184
AD	IN_VIP	RFX3	0.03	0.03	1.13	0.259	0.575
AD	Micro	RFX3	-0.02	0.04	-0.53	0.595	0.825
AD	OPC	RFX3	0.05	0.03	1.60	0.109	0.486
AD	Oligo	RFX3	0.15	0.03	4.82	1.42e-06	0.000186
AD	PC	RFX3	0.14	0.07	1.94	0.0523	0.791
AD	PVM	RFX3	0.06	0.10	0.59	0.554	0.902
AD	SMC	RFX3	0.11	0.18	0.58	0.564	0.995
AD	VLMC	RFX3	0.14	0.07	2.00	0.045	0.281
AD	Astro	RFX4	-0.00	0.04	-0.09	0.931	0.966
AD	EN_L2_3_IT	RFX4	-0.14	0.06	-2.18	0.0294	0.153
AD	EN_L3_5_IT_1	RFX4	-0.07	0.07	-1.01	0.313	0.619
AD	EN_L3_5_IT_2	RFX4	-0.10	0.06	-1.59	0.112	0.354
AD	EN_L3_5_IT_3	RFX4	-0.10	0.06	-1.63	0.104	0.292
AD	EN_L5_6_NP	RFX4	0.06	0.09	0.67	0.5	0.887
AD	EN_L5_ET	RFX4	-0.70	0.54	-1.30	0.193	0.999
AD	EN_L6B	RFX4	-0.00	0.09	-0.01	0.994	0.998
AD	EN_L6_CT	RFX4	-0.02	0.09	-0.23	0.82	0.952
AD	EN_L6_IT_1	RFX4	-0.12	0.08	-1.48	0.14	0.581
AD	EN_L6_IT_2	RFX4	0.00	0.11	0.01	0.996	0.999
AD	IN_ADARB2	RFX4	-0.08	0.08	-1.02	0.309	0.707
AD	IN_LAMP5_LHX6	RFX4	-0.15	0.09	-1.67	0.0939	0.572
AD	IN_LAMP5_RELN	RFX4	-0.06	0.08	-0.79	0.432	0.833
AD	IN_PVALB	RFX4	-0.14	0.07	-2.10	0.0358	0.319
AD	IN_PVALB_CHC	RFX4	0.03	0.10	0.29	0.768	0.947
AD	IN_SST	RFX4	-0.10	0.07	-1.42	0.155	0.642
AD	IN_VIP	RFX4	-0.13	0.06	-2.07	0.0383	0.221
AD	Micro	RFX4	-0.03	0.07	-0.39	0.697	0.877
AD	OPC	RFX4	0.05	0.05	0.96	0.338	0.728
AD	Oligo	RFX4	-0.06	0.05	-1.27	0.205	0.433
AD	Astro	RFX5	0.06	0.06	1.02	0.306	0.507
AD	EN_L2_3_IT	RFX5	0.10	0.06	1.51	0.132	0.37
AD	EN_L3_5_IT_2	RFX5	-0.04	0.08	-0.48	0.631	0.835
AD	EN_L3_5_IT_3	RFX5	-0.01	0.08	-0.08	0.936	0.971
AD	IN_ADARB2	RFX5	-0.07	0.08	-0.83	0.407	0.773
AD	IN_LAMP5_RELN	RFX5	0.08	0.09	0.96	0.337	0.787
AD	IN_PVALB	RFX5	-0.03	0.07	-0.36	0.721	0.931
AD	IN_SST	RFX5	-0.09	0.09	-1.00	0.315	0.787
AD	IN_VIP	RFX5	-0.03	0.07	-0.46	0.645	0.854
AD	Micro	RFX5	0.03	0.07	0.46	0.642	0.851
AD	OPC	RFX5	-0.00	0.07	-0.02	0.982	0.994
AD	Oligo	RFX5	0.01	0.06	0.09	0.925	0.97
AD	EN_L2_3_IT	RFX6	0.25	0.48	0.52	0.605	0.808
AD	Adaptive	RFX7	-0.12	0.17	-0.73	0.464	0.926
AD	Astro	RFX7	0.00	0.03	0.13	0.898	0.949
AD	EN_L2_3_IT	RFX7	0.04	0.02	1.82	0.0688	0.252
AD	EN_L3_5_IT_1	RFX7	0.07	0.03	2.47	0.0136	0.113
AD	EN_L3_5_IT_2	RFX7	0.03	0.03	1.08	0.28	0.568
AD	EN_L3_5_IT_3	RFX7	0.03	0.02	1.25	0.211	0.449
AD	EN_L5_6_NP	RFX7	0.03	0.04	0.72	0.47	0.878
AD	EN_L5_ET	RFX7	0.26	0.28	0.95	0.344	0.999
AD	EN_L6B	RFX7	-0.01	0.04	-0.14	0.892	0.968
AD	EN_L6_CT	RFX7	0.00	0.03	0.12	0.908	0.976
AD	EN_L6_IT_1	RFX7	0.02	0.04	0.59	0.557	0.874
AD	EN_L6_IT_2	RFX7	-0.01	0.04	-0.32	0.746	0.957
AD	Endo	RFX7	0.01	0.08	0.15	0.883	0.982
AD	IN_ADARB2	RFX7	0.00	0.03	0.08	0.935	0.984
AD	IN_LAMP5_LHX6	RFX7	0.02	0.04	0.47	0.638	0.934
AD	IN_LAMP5_RELN	RFX7	0.06	0.03	1.74	0.0822	0.511
AD	IN_PVALB	RFX7	0.05	0.03	1.98	0.0473	0.369
AD	IN_PVALB_CHC	RFX7	0.07	0.04	2.03	0.042	0.343
AD	IN_SST	RFX7	0.02	0.03	0.71	0.479	0.864
AD	IN_VIP	RFX7	0.03	0.02	1.45	0.148	0.442
AD	Micro	RFX7	0.11	0.03	3.31	0.000918	0.0136
AD	OPC	RFX7	0.02	0.02	0.94	0.345	0.733
AD	Oligo	RFX7	0.03	0.02	1.47	0.14	0.346
AD	PC	RFX7	0.03	0.10	0.24	0.807	0.988
AD	PVM	RFX7	-0.06	0.10	-0.61	0.543	0.899
AD	VLMC	RFX7	0.01	0.09	0.12	0.906	0.968
AD	Astro	RFX8	-0.17	0.09	-1.99	0.0465	0.148
AD	EN_L2_3_IT	RFX8	-0.22	0.07	-3.27	0.00107	0.0221
AD	EN_L3_5_IT_1	RFX8	-0.27	0.08	-3.51	0.000451	0.0141
AD	EN_L3_5_IT_2	RFX8	-0.34	0.06	-5.46	4.76e-08	7.16e-06
AD	EN_L3_5_IT_3	RFX8	-0.39	0.08	-4.68	2.82e-06	0.000131
AD	EN_L6_CT	RFX8	-0.16	0.12	-1.32	0.186	0.537
AD	EN_L6_IT_1	RFX8	-0.19	0.10	-1.91	0.0566	0.419
AD	EN_L6_IT_2	RFX8	-0.22	0.12	-1.90	0.0576	0.538
AD	IN_LAMP5_RELN	RFX8	-0.14	0.12	-1.17	0.241	0.715
AD	IN_PVALB	RFX8	-0.05	0.09	-0.63	0.526	0.866
AD	IN_SST	RFX8	0.10	0.09	1.06	0.29	0.769
AD	IN_VIP	RFX8	-0.06	0.07	-0.84	0.4	0.703
AD	OPC	RFX8	-0.14	0.09	-1.53	0.126	0.51
AD	Oligo	RFX8	-0.08	0.07	-1.19	0.233	0.468
AD	Astro	RFXANK	0.07	0.04	1.58	0.114	0.269
AD	EN_L2_3_IT	RFXANK	0.09	0.08	1.23	0.219	0.488
AD	EN_L3_5_IT_3	RFXANK	0.41	0.26	1.59	0.111	0.305
AD	OPC	RFXANK	0.32	0.09	3.62	0.000297	0.0401
AD	Oligo	RFXANK	0.04	0.04	0.79	0.432	0.67
AD	Astro	RFXAP	0.14	0.04	3.70	0.000218	0.00319
AD	EN_L2_3_IT	RFXAP	0.09	0.04	2.60	0.00931	0.0784
AD	EN_L3_5_IT_1	RFXAP	0.18	0.05	3.43	0.000613	0.017
AD	EN_L3_5_IT_2	RFXAP	0.10	0.04	2.54	0.0111	0.0876
AD	EN_L3_5_IT_3	RFXAP	0.13	0.04	3.21	0.00134	0.0153
AD	EN_L5_6_NP	RFXAP	0.13	0.06	2.15	0.0318	0.437
AD	EN_L5_ET	RFXAP	-0.13	0.52	-0.24	0.807	0.999
AD	EN_L6B	RFXAP	0.21	0.07	3.12	0.00183	0.0483
AD	EN_L6_CT	RFXAP	0.04	0.06	0.72	0.472	0.788
AD	EN_L6_IT_1	RFXAP	0.11	0.05	1.95	0.0508	0.402
AD	EN_L6_IT_2	RFXAP	0.12	0.08	1.54	0.124	0.655
AD	IN_ADARB2	RFXAP	0.06	0.06	0.97	0.331	0.723
AD	IN_LAMP5_LHX6	RFXAP	0.10	0.06	1.57	0.117	0.612
AD	IN_LAMP5_RELN	RFXAP	0.07	0.05	1.29	0.197	0.676
AD	IN_PVALB	RFXAP	0.04	0.04	0.91	0.364	0.785
AD	IN_PVALB_CHC	RFXAP	0.10	0.07	1.42	0.156	0.595
AD	IN_SST	RFXAP	0.18	0.05	3.60	0.000317	0.0361
AD	IN_VIP	RFXAP	0.10	0.04	2.56	0.0106	0.108
AD	Micro	RFXAP	-0.04	0.06	-0.72	0.468	0.74
AD	OPC	RFXAP	0.04	0.05	0.86	0.388	0.763
AD	Oligo	RFXAP	0.11	0.03	3.79	0.00015	0.00406
AD	Astro	RGCC	-0.04	0.09	-0.47	0.635	0.787
AD	EN_L2_3_IT	RGCC	-0.17	0.07	-2.35	0.0185	0.116
AD	EN_L3_5_IT_2	RGCC	0.04	0.10	0.45	0.653	0.847
AD	EN_L3_5_IT_3	RGCC	-0.02	0.10	-0.22	0.826	0.92
AD	EN_L6B	RGCC	-0.65	0.40	-1.62	0.106	0.422
AD	EN_L6_CT	RGCC	-0.30	0.34	-0.87	0.384	0.727
AD	EN_L6_IT_1	RGCC	-0.66	0.48	-1.39	0.164	0.611
AD	EN_L6_IT_2	RGCC	-0.07	0.12	-0.56	0.578	0.919
AD	Endo	RGCC	0.05	0.12	0.39	0.693	0.956
AD	IN_ADARB2	RGCC	-0.27	0.38	-0.71	0.48	0.814
AD	IN_PVALB	RGCC	0.08	0.11	0.70	0.487	0.851
AD	IN_SST	RGCC	0.25	0.57	0.44	0.659	0.927
AD	IN_VIP	RGCC	0.18	0.10	1.75	0.0795	0.322
AD	Micro	RGCC	0.39	0.12	3.34	0.000841	0.0128
AD	OPC	RGCC	0.05	0.07	0.63	0.528	0.839
AD	Oligo	RGCC	0.08	0.05	1.68	0.0928	0.268
AD	VLMC	RGCC	0.33	0.21	1.59	0.112	0.411
AD	Astro	RGL1	0.03	0.05	0.65	0.513	0.696
AD	EN_L2_3_IT	RGL1	-0.02	0.02	-0.81	0.416	0.678
AD	EN_L3_5_IT_1	RGL1	0.03	0.03	0.87	0.382	0.679
AD	EN_L3_5_IT_2	RGL1	-0.06	0.02	-2.43	0.0152	0.107
AD	EN_L3_5_IT_3	RGL1	-0.00	0.02	-0.09	0.928	0.968
AD	EN_L5_6_NP	RGL1	0.02	0.04	0.46	0.644	0.934
AD	EN_L5_ET	RGL1	-0.05	0.21	-0.23	0.82	0.999
AD	EN_L6B	RGL1	-0.01	0.05	-0.12	0.903	0.973
AD	EN_L6_CT	RGL1	0.01	0.04	0.30	0.764	0.932
AD	EN_L6_IT_1	RGL1	-0.04	0.03	-1.06	0.291	0.729
AD	EN_L6_IT_2	RGL1	0.05	0.05	1.03	0.303	0.811
AD	Endo	RGL1	-0.12	0.28	-0.43	0.668	0.952
AD	IN_ADARB2	RGL1	0.05	0.03	1.65	0.0998	0.463
AD	IN_LAMP5_LHX6	RGL1	0.05	0.04	1.35	0.178	0.698
AD	IN_LAMP5_RELN	RGL1	0.05	0.04	1.39	0.165	0.639
AD	IN_PVALB	RGL1	-0.00	0.02	-0.17	0.865	0.97
AD	IN_PVALB_CHC	RGL1	-0.02	0.04	-0.43	0.664	0.92
AD	IN_SST	RGL1	-0.00	0.03	-0.06	0.956	0.993
AD	IN_VIP	RGL1	0.02	0.02	1.02	0.307	0.627
AD	Micro	RGL1	-0.13	0.07	-1.73	0.0833	0.289
AD	OPC	RGL1	0.01	0.04	0.32	0.751	0.926
AD	Oligo	RGL1	-0.04	0.03	-1.57	0.117	0.309
AD	PC	RGL1	-0.13	0.09	-1.32	0.186	0.891
AD	PVM	RGL1	-0.11	0.14	-0.77	0.442	0.884
AD	VLMC	RGL1	-0.15	0.08	-1.82	0.0692	0.334
AD	Astro	RGL2	0.06	0.05	1.25	0.211	0.403
AD	EN_L2_3_IT	RGL2	-0.05	0.05	-0.89	0.373	0.643
AD	EN_L3_5_IT_1	RGL2	-0.05	0.07	-0.69	0.491	0.764
AD	EN_L3_5_IT_2	RGL2	-0.02	0.06	-0.40	0.686	0.865
AD	EN_L3_5_IT_3	RGL2	-0.01	0.06	-0.24	0.808	0.913
AD	EN_L5_6_NP	RGL2	-0.09	0.26	-0.35	0.723	0.957
AD	EN_L6B	RGL2	1.01	0.33	3.03	0.00248	0.0586
AD	EN_L6_CT	RGL2	-0.01	0.09	-0.11	0.91	0.977
AD	EN_L6_IT_1	RGL2	-0.02	0.10	-0.18	0.857	0.969
AD	Endo	RGL2	0.20	0.29	0.71	0.48	0.892
AD	IN_ADARB2	RGL2	0.00	0.08	0.04	0.967	0.989
AD	IN_LAMP5_LHX6	RGL2	-0.07	0.10	-0.71	0.479	0.885
AD	IN_LAMP5_RELN	RGL2	-0.10	0.08	-1.22	0.221	0.696
AD	IN_PVALB	RGL2	0.03	0.06	0.43	0.666	0.921
AD	IN_SST	RGL2	-0.08	0.08	-0.99	0.322	0.792
AD	IN_VIP	RGL2	-0.05	0.06	-0.88	0.379	0.687
AD	Micro	RGL2	0.03	0.06	0.48	0.632	0.848
AD	OPC	RGL2	0.02	0.05	0.42	0.672	0.897
AD	Oligo	RGL2	-0.01	0.04	-0.14	0.885	0.95
AD	Astro	RGL3	0.16	0.05	3.14	0.0017	0.0145
AD	EN_L2_3_IT	RGL3	-0.04	0.08	-0.44	0.664	0.843
AD	EN_L3_5_IT_2	RGL3	-0.00	0.32	-0.00	0.999	1
AD	EN_L3_5_IT_3	RGL3	0.25	0.34	0.75	0.454	0.686
AD	IN_PVALB	RGL3	-0.16	0.28	-0.57	0.57	0.886
AD	Micro	RGL3	0.06	0.06	0.97	0.332	0.623
AD	Oligo	RGL3	0.03	0.07	0.45	0.655	0.829
AD	PC	RGL3	0.03	0.14	0.19	0.849	0.99
AD	SMC	RGL3	-0.43	0.84	-0.51	0.609	0.995
AD	Astro	RGL4	0.03	0.09	0.34	0.734	0.854
AD	EN_L2_3_IT	RGL4	-0.03	0.09	-0.34	0.734	0.878
AD	EN_L3_5_IT_2	RGL4	-0.09	0.10	-0.92	0.359	0.645
AD	EN_L3_5_IT_3	RGL4	-0.08	0.10	-0.83	0.406	0.647
AD	EN_L6_IT_1	RGL4	0.58	0.35	1.64	0.101	0.516
AD	IN_PVALB	RGL4	-0.13	0.09	-1.44	0.149	0.575
AD	IN_VIP	RGL4	-0.18	0.09	-1.94	0.0525	0.261
AD	OPC	RGL4	-0.13	0.39	-0.33	0.742	0.922
AD	Oligo	RGL4	-0.02	0.07	-0.30	0.763	0.889
AD	Astro	RGMA	0.09	0.06	1.52	0.13	0.295
AD	EN_L2_3_IT	RGMA	-0.09	0.07	-1.25	0.21	0.477
AD	EN_L3_5_IT_2	RGMA	-0.10	0.10	-0.95	0.34	0.629
AD	EN_L3_5_IT_3	RGMA	-0.07	0.06	-1.16	0.246	0.49
AD	EN_L5_ET	RGMA	0.69	0.32	2.17	0.0296	0.936
AD	EN_L6B	RGMA	-0.07	0.05	-1.23	0.219	0.586
AD	EN_L6_CT	RGMA	-0.07	0.07	-0.98	0.327	0.686
AD	EN_L6_IT_1	RGMA	-0.12	0.13	-0.93	0.355	0.774
AD	EN_L6_IT_2	RGMA	-0.01	0.10	-0.09	0.927	0.988
AD	IN_ADARB2	RGMA	-0.11	0.11	-0.95	0.34	0.73
AD	IN_PVALB	RGMA	0.04	0.10	0.44	0.663	0.92
AD	IN_VIP	RGMA	0.14	0.08	1.66	0.0969	0.356
AD	OPC	RGMA	0.05	0.06	0.75	0.451	0.799
AD	Oligo	RGMA	0.02	0.05	0.45	0.651	0.827
AD	Astro	RGMB	0.28	0.06	4.84	1.27e-06	6.4e-05
AD	EN_L2_3_IT	RGMB	0.09	0.04	2.32	0.0201	0.122
AD	EN_L3_5_IT_1	RGMB	0.27	0.06	4.41	1.01e-05	0.00102
AD	EN_L3_5_IT_2	RGMB	0.19	0.05	3.81	0.000137	0.00377
AD	EN_L3_5_IT_3	RGMB	0.04	0.05	0.71	0.475	0.702
AD	EN_L5_6_NP	RGMB	-0.00	0.09	-0.02	0.985	0.998
AD	EN_L6B	RGMB	0.05	0.08	0.57	0.572	0.842
AD	EN_L6_CT	RGMB	0.00	0.08	0.03	0.979	0.994
AD	EN_L6_IT_1	RGMB	0.06	0.06	0.92	0.36	0.776
AD	EN_L6_IT_2	RGMB	-0.10	0.09	-1.10	0.269	0.786
AD	IN_ADARB2	RGMB	0.06	0.05	1.31	0.189	0.598
AD	IN_LAMP5_LHX6	RGMB	0.00	0.07	0.02	0.981	0.997
AD	IN_LAMP5_RELN	RGMB	0.04	0.05	0.70	0.485	0.855
AD	IN_PVALB	RGMB	0.08	0.05	1.64	0.1	0.495
AD	IN_PVALB_CHC	RGMB	0.17	0.09	1.93	0.0532	0.378
AD	IN_SST	RGMB	0.05	0.07	0.68	0.499	0.872
AD	IN_VIP	RGMB	0.05	0.04	1.15	0.25	0.565
AD	Micro	RGMB	-0.01	0.07	-0.14	0.889	0.962
AD	OPC	RGMB	-0.05	0.04	-1.11	0.267	0.672
AD	Oligo	RGMB	0.16	0.05	3.23	0.00122	0.0166
AD	Astro	RGN	-0.04	0.11	-0.39	0.695	0.829
AD	EN_L2_3_IT	RGN	0.03	0.09	0.36	0.722	0.873
AD	EN_L3_5_IT_1	RGN	-0.09	0.10	-0.90	0.369	0.668
AD	EN_L3_5_IT_2	RGN	-0.00	0.09	-0.04	0.967	0.987
AD	EN_L3_5_IT_3	RGN	0.02	0.08	0.21	0.833	0.923
AD	EN_L6B	RGN	-0.05	0.14	-0.35	0.724	0.903
AD	EN_L6_CT	RGN	-0.09	0.12	-0.80	0.422	0.753
AD	EN_L6_IT_1	RGN	-0.09	0.12	-0.72	0.47	0.834
AD	EN_L6_IT_2	RGN	-0.01	0.13	-0.08	0.937	0.991
AD	IN_ADARB2	RGN	-0.04	0.09	-0.40	0.689	0.899
AD	IN_LAMP5_LHX6	RGN	0.14	0.44	0.32	0.748	0.961
AD	IN_LAMP5_RELN	RGN	-0.04	0.10	-0.40	0.688	0.928
AD	IN_PVALB	RGN	-0.06	0.08	-0.80	0.426	0.821
AD	IN_VIP	RGN	-0.08	0.07	-1.17	0.242	0.558
AD	OPC	RGN	-0.05	0.10	-0.52	0.603	0.871
AD	Oligo	RGN	0.03	0.07	0.50	0.619	0.807
AD	Astro	RGP1	0.06	0.04	1.45	0.146	0.319
AD	EN_L2_3_IT	RGP1	-0.05	0.03	-1.70	0.0891	0.297
AD	EN_L3_5_IT_1	RGP1	0.03	0.06	0.60	0.552	0.8
AD	EN_L3_5_IT_2	RGP1	-0.06	0.05	-1.25	0.212	0.497
AD	EN_L3_5_IT_3	RGP1	-0.02	0.04	-0.41	0.679	0.841
AD	EN_L5_6_NP	RGP1	0.07	0.08	0.83	0.406	0.849
AD	EN_L6B	RGP1	-0.13	0.09	-1.39	0.166	0.52
AD	EN_L6_CT	RGP1	-0.07	0.07	-1.00	0.317	0.677
AD	EN_L6_IT_1	RGP1	-0.02	0.07	-0.32	0.752	0.942
AD	EN_L6_IT_2	RGP1	-0.03	0.09	-0.27	0.786	0.967
AD	IN_ADARB2	RGP1	0.01	0.07	0.13	0.897	0.971
AD	IN_LAMP5_LHX6	RGP1	-0.15	0.08	-1.99	0.0465	0.442
AD	IN_LAMP5_RELN	RGP1	-0.05	0.06	-0.72	0.473	0.849
AD	IN_PVALB	RGP1	-0.02	0.05	-0.48	0.633	0.912
AD	IN_PVALB_CHC	RGP1	0.11	0.08	1.29	0.197	0.646
AD	IN_SST	RGP1	0.01	0.06	0.22	0.828	0.967
AD	IN_VIP	RGP1	-0.04	0.04	-0.88	0.378	0.686
AD	Micro	RGP1	-0.06	0.07	-0.88	0.379	0.667
AD	OPC	RGP1	-0.07	0.05	-1.32	0.186	0.59
AD	Oligo	RGP1	0.01	0.04	0.37	0.708	0.86
AD	Astro	RGPD1	0.02	0.09	0.18	0.857	0.928
AD	EN_L2_3_IT	RGPD1	-0.03	0.07	-0.46	0.644	0.831
AD	EN_L3_5_IT_1	RGPD1	-0.04	0.09	-0.47	0.642	0.846
AD	EN_L3_5_IT_2	RGPD1	-0.05	0.08	-0.59	0.556	0.791
AD	EN_L3_5_IT_3	RGPD1	0.02	0.08	0.30	0.764	0.889
AD	EN_L5_6_NP	RGPD1	0.93	0.37	2.48	0.0131	0.318
AD	EN_L6B	RGPD1	-0.24	0.45	-0.54	0.59	0.849
AD	EN_L6_CT	RGPD1	0.09	0.36	0.26	0.793	0.942
AD	EN_L6_IT_1	RGPD1	-0.07	0.10	-0.71	0.48	0.838
AD	EN_L6_IT_2	RGPD1	0.28	0.43	0.64	0.519	0.906
AD	IN_LAMP5_RELN	RGPD1	-0.11	0.10	-1.09	0.274	0.745
AD	IN_PVALB	RGPD1	-0.09	0.08	-1.09	0.275	0.721
AD	IN_SST	RGPD1	-0.08	0.09	-0.83	0.407	0.829
AD	IN_VIP	RGPD1	-0.14	0.09	-1.64	0.102	0.368
AD	OPC	RGPD1	0.06	0.10	0.63	0.529	0.839
AD	Oligo	RGPD1	0.03	0.07	0.37	0.711	0.862
AD	Astro	RGPD2	-0.05	0.15	-0.31	0.756	0.869
AD	EN_L2_3_IT	RGPD2	0.02	0.09	0.25	0.805	0.913
AD	EN_L3_5_IT_2	RGPD2	0.15	0.11	1.38	0.167	0.443
AD	EN_L3_5_IT_3	RGPD2	0.14	0.11	1.30	0.193	0.426
AD	EN_L6_IT_1	RGPD2	0.16	0.45	0.36	0.721	0.933
AD	IN_PVALB	RGPD2	0.05	0.12	0.47	0.639	0.913
AD	IN_VIP	RGPD2	-0.11	0.14	-0.79	0.431	0.725
AD	Oligo	RGPD2	-0.00	0.12	-0.03	0.978	0.99
AD	Astro	RGPD3	-0.01	0.09	-0.10	0.916	0.958
AD	EN_L2_3_IT	RGPD3	-0.03	0.06	-0.42	0.672	0.847
AD	EN_L3_5_IT_1	RGPD3	0.54	0.33	1.61	0.107	0.363
AD	EN_L3_5_IT_2	RGPD3	-0.05	0.08	-0.59	0.555	0.79
AD	EN_L3_5_IT_3	RGPD3	-0.01	0.08	-0.17	0.866	0.939
AD	EN_L6_IT_1	RGPD3	0.23	0.31	0.75	0.451	0.826
AD	IN_PVALB	RGPD3	0.11	0.08	1.25	0.21	0.655
AD	IN_SST	RGPD3	0.03	0.11	0.25	0.8	0.962
AD	IN_VIP	RGPD3	-0.06	0.09	-0.64	0.522	0.786
AD	Oligo	RGPD3	0.07	0.08	0.83	0.406	0.646
AD	EN_L2_3_IT	RGPD4	0.08	0.08	1.02	0.309	0.581
AD	EN_L3_5_IT_2	RGPD4	1.03	0.41	2.51	0.0122	0.0935
AD	EN_L3_5_IT_3	RGPD4	0.30	0.37	0.81	0.419	0.658
AD	Oligo	RGPD4	0.04	0.09	0.43	0.664	0.834
AD	EN_L2_3_IT	RGPD5	0.20	0.09	2.18	0.0293	0.153
AD	EN_L3_5_IT_2	RGPD5	0.22	0.10	2.11	0.0351	0.18
AD	EN_L3_5_IT_3	RGPD5	0.15	0.10	1.46	0.145	0.358
AD	EN_L6_IT_1	RGPD5	-0.05	0.36	-0.13	0.899	0.979
AD	IN_PVALB	RGPD5	-0.07	0.29	-0.23	0.821	0.958
AD	IN_VIP	RGPD5	0.20	0.12	1.67	0.0955	0.354
AD	Astro	RGPD8	0.03	0.06	0.42	0.677	0.817
AD	EN_L2_3_IT	RGPD8	0.06	0.04	1.54	0.124	0.357
AD	EN_L3_5_IT_1	RGPD8	-0.02	0.07	-0.27	0.788	0.918
AD	EN_L3_5_IT_2	RGPD8	0.02	0.05	0.44	0.662	0.853
AD	EN_L3_5_IT_3	RGPD8	0.00	0.05	0.09	0.932	0.969
AD	EN_L5_6_NP	RGPD8	-0.15	0.32	-0.46	0.646	0.935
AD	EN_L6B	RGPD8	-0.03	0.09	-0.32	0.747	0.913
AD	EN_L6_CT	RGPD8	-0.02	0.09	-0.28	0.778	0.938
AD	EN_L6_IT_1	RGPD8	0.02	0.07	0.37	0.715	0.931
AD	EN_L6_IT_2	RGPD8	0.10	0.09	1.03	0.304	0.811
AD	IN_ADARB2	RGPD8	-0.02	0.09	-0.27	0.786	0.933
AD	IN_LAMP5_LHX6	RGPD8	-0.15	0.09	-1.54	0.125	0.623
AD	IN_LAMP5_RELN	RGPD8	0.06	0.08	0.76	0.448	0.841
AD	IN_PVALB	RGPD8	-0.02	0.06	-0.32	0.75	0.941
AD	IN_SST	RGPD8	0.08	0.07	1.17	0.241	0.73
AD	IN_VIP	RGPD8	0.10	0.05	2.01	0.0449	0.241
AD	Micro	RGPD8	-0.02	0.08	-0.26	0.796	0.921
AD	OPC	RGPD8	-0.04	0.07	-0.57	0.568	0.855
AD	Oligo	RGPD8	-0.01	0.05	-0.20	0.844	0.93
AD	Astro	RGR	0.23	0.12	1.94	0.0528	0.161
AD	Oligo	RGR	0.13	0.10	1.34	0.179	0.401
AD	Micro	RGS1	0.25	0.16	1.61	0.106	0.332
AD	Oligo	RGS1	0.17	0.12	1.37	0.172	0.392
AD	PVM	RGS1	0.67	0.28	2.42	0.0155	0.497
AD	Astro	RGS10	-0.19	0.11	-1.71	0.0864	0.225
AD	Micro	RGS10	-0.22	0.05	-4.02	5.77e-05	0.00162
AD	Oligo	RGS10	0.01	0.10	0.14	0.891	0.953
AD	PVM	RGS10	0.00	0.15	0.00	0.999	0.999
AD	Astro	RGS11	0.00	0.05	0.09	0.925	0.964
AD	EN_L2_3_IT	RGS11	-0.01	0.04	-0.26	0.799	0.91
AD	EN_L3_5_IT_1	RGS11	-0.00	0.05	-0.08	0.938	0.976
AD	EN_L3_5_IT_2	RGS11	-0.03	0.04	-0.77	0.44	0.709
AD	EN_L3_5_IT_3	RGS11	0.00	0.05	0.09	0.932	0.97
AD	EN_L5_6_NP	RGS11	-0.10	0.06	-1.47	0.142	0.673
AD	EN_L5_ET	RGS11	0.31	0.45	0.69	0.493	0.999
AD	EN_L6B	RGS11	-0.05	0.08	-0.68	0.499	0.8
AD	EN_L6_CT	RGS11	-0.02	0.06	-0.23	0.814	0.952
AD	EN_L6_IT_1	RGS11	-0.07	0.06	-1.08	0.28	0.723
AD	EN_L6_IT_2	RGS11	0.03	0.07	0.45	0.654	0.938
AD	IN_ADARB2	RGS11	-0.04	0.06	-0.59	0.556	0.849
AD	IN_LAMP5_LHX6	RGS11	-0.06	0.07	-0.81	0.415	0.854
AD	IN_LAMP5_RELN	RGS11	-0.02	0.07	-0.25	0.8	0.956
AD	IN_PVALB	RGS11	-0.06	0.04	-1.50	0.134	0.553
AD	IN_PVALB_CHC	RGS11	-0.16	0.07	-2.35	0.0189	0.236
AD	IN_SST	RGS11	-0.10	0.05	-1.83	0.0677	0.489
AD	IN_VIP	RGS11	-0.06	0.04	-1.50	0.133	0.42
AD	Micro	RGS11	0.14	0.10	1.41	0.159	0.42
AD	OPC	RGS11	-0.02	0.05	-0.35	0.729	0.917
AD	Oligo	RGS11	-0.24	0.05	-4.40	1.1e-05	0.000732
AD	Astro	RGS12	0.07	0.04	1.81	0.0704	0.196
AD	EN_L2_3_IT	RGS12	-0.03	0.06	-0.53	0.596	0.802
AD	EN_L3_5_IT_1	RGS12	0.05	0.06	0.89	0.374	0.673
AD	EN_L3_5_IT_2	RGS12	0.15	0.06	2.51	0.0122	0.0937
AD	EN_L3_5_IT_3	RGS12	0.11	0.05	2.30	0.0216	0.107
AD	EN_L5_6_NP	RGS12	0.01	0.06	0.23	0.821	0.972
AD	EN_L5_ET	RGS12	-0.36	0.44	-0.81	0.419	0.999
AD	EN_L6B	RGS12	-0.06	0.10	-0.58	0.562	0.836
AD	EN_L6_CT	RGS12	-0.02	0.09	-0.20	0.842	0.958
AD	EN_L6_IT_1	RGS12	-0.07	0.09	-0.75	0.455	0.827
AD	EN_L6_IT_2	RGS12	-0.06	0.05	-1.07	0.283	0.797
AD	Endo	RGS12	0.18	0.10	1.73	0.0836	0.554
AD	IN_ADARB2	RGS12	0.08	0.03	2.45	0.0142	0.211
AD	IN_LAMP5_LHX6	RGS12	0.03	0.04	0.61	0.542	0.906
AD	IN_LAMP5_RELN	RGS12	0.12	0.04	2.80	0.0051	0.139
AD	IN_PVALB	RGS12	0.05	0.04	1.24	0.217	0.662
AD	IN_PVALB_CHC	RGS12	0.08	0.05	1.49	0.136	0.561
AD	IN_SST	RGS12	0.08	0.05	1.68	0.092	0.55
AD	IN_VIP	RGS12	0.06	0.03	2.15	0.0318	0.201
AD	Micro	RGS12	0.14	0.04	3.40	0.000668	0.0107
AD	OPC	RGS12	0.06	0.03	1.87	0.0611	0.392
AD	Oligo	RGS12	-0.00	0.03	-0.08	0.932	0.972
AD	PC	RGS12	0.01	0.10	0.12	0.906	0.99
AD	PVM	RGS12	0.18	0.13	1.38	0.167	0.764
AD	VLMC	RGS12	0.23	0.11	2.07	0.038	0.262
AD	IN_VIP	RGS13	0.20	0.52	0.38	0.703	0.881
AD	Astro	RGS14	0.03	0.12	0.23	0.817	0.905
AD	EN_L2_3_IT	RGS14	0.17	0.06	2.84	0.00456	0.0518
AD	EN_L3_5_IT_2	RGS14	0.22	0.09	2.56	0.0104	0.084
AD	EN_L3_5_IT_3	RGS14	0.15	0.10	1.54	0.122	0.323
AD	EN_L6_IT_1	RGS14	0.44	0.33	1.31	0.189	0.642
AD	Astro	RGS16	0.19	0.16	1.20	0.232	0.427
AD	IN_VIP	RGS16	-0.09	0.07	-1.35	0.176	0.478
AD	Micro	RGS16	0.09	0.17	0.50	0.619	0.839
AD	Oligo	RGS16	-0.09	0.09	-1.01	0.311	0.556
AD	Astro	RGS17	-0.22	0.09	-2.58	0.00993	0.0517
AD	EN_L2_3_IT	RGS17	0.01	0.03	0.40	0.688	0.857
AD	EN_L3_5_IT_1	RGS17	-0.05	0.05	-1.08	0.279	0.585
AD	EN_L3_5_IT_2	RGS17	0.04	0.04	1.11	0.267	0.557
AD	EN_L3_5_IT_3	RGS17	0.04	0.03	1.10	0.27	0.516
AD	EN_L5_6_NP	RGS17	-0.04	0.05	-0.68	0.5	0.887
AD	EN_L5_ET	RGS17	-0.54	0.33	-1.65	0.0994	0.999
AD	EN_L6B	RGS17	-0.02	0.05	-0.38	0.702	0.895
AD	EN_L6_CT	RGS17	-0.04	0.05	-0.78	0.435	0.763
AD	EN_L6_IT_1	RGS17	-0.02	0.05	-0.30	0.764	0.944
AD	EN_L6_IT_2	RGS17	-0.06	0.08	-0.81	0.418	0.873
AD	IN_ADARB2	RGS17	-0.01	0.06	-0.19	0.849	0.954
AD	IN_LAMP5_LHX6	RGS17	0.03	0.06	0.44	0.661	0.941
AD	IN_LAMP5_RELN	RGS17	-0.07	0.08	-0.92	0.356	0.798
AD	IN_PVALB	RGS17	0.01	0.04	0.27	0.787	0.951
AD	IN_PVALB_CHC	RGS17	-0.01	0.11	-0.13	0.898	0.978
AD	IN_SST	RGS17	-0.02	0.05	-0.42	0.674	0.93
AD	IN_VIP	RGS17	-0.10	0.03	-3.45	0.000565	0.0199
AD	OPC	RGS17	-0.12	0.03	-3.67	0.000246	0.0353
AD	Oligo	RGS17	-0.17	0.06	-2.63	0.00842	0.0576
AD	Micro	RGS18	-0.11	0.07	-1.64	0.101	0.323
AD	EN_L2_3_IT	RGS19	0.06	0.09	0.65	0.514	0.753
AD	Micro	RGS19	-0.21	0.06	-3.48	0.000493	0.0086
AD	Astro	RGS2	0.23	0.15	1.51	0.13	0.295
AD	EN_L2_3_IT	RGS2	0.14	0.07	1.92	0.0555	0.223
AD	EN_L3_5_IT_1	RGS2	0.21	0.10	2.12	0.0337	0.196
AD	EN_L3_5_IT_2	RGS2	0.02	0.08	0.23	0.818	0.931
AD	EN_L3_5_IT_3	RGS2	0.12	0.07	1.65	0.098	0.281
AD	EN_L6B	RGS2	-0.40	0.43	-0.92	0.357	0.711
AD	EN_L6_IT_1	RGS2	0.45	0.51	0.90	0.37	0.783
AD	IN_PVALB	RGS2	-0.04	0.09	-0.41	0.68	0.924
AD	IN_SST	RGS2	-0.10	0.10	-0.99	0.321	0.792
AD	IN_VIP	RGS2	0.00	0.07	0.05	0.962	0.986
AD	Micro	RGS2	-0.06	0.17	-0.32	0.748	0.9
AD	Oligo	RGS2	-0.07	0.08	-0.81	0.416	0.655
AD	PVM	RGS2	0.18	0.24	0.75	0.452	0.887
AD	Astro	RGS20	-0.19	0.06	-3.28	0.00102	0.0101
AD	EN_L2_3_IT	RGS20	-0.41	0.08	-5.20	2.04e-07	7.14e-05
AD	EN_L3_5_IT_1	RGS20	-0.29	0.11	-2.74	0.00619	0.0713
AD	EN_L3_5_IT_2	RGS20	-0.08	0.09	-0.88	0.378	0.661
AD	EN_L3_5_IT_3	RGS20	-0.13	0.09	-1.48	0.14	0.349
AD	EN_L6_IT_1	RGS20	-0.23	0.13	-1.83	0.0671	0.443
AD	EN_L6_IT_2	RGS20	0.03	0.12	0.23	0.819	0.975
AD	IN_ADARB2	RGS20	0.21	0.09	2.42	0.0154	0.22
AD	IN_LAMP5_LHX6	RGS20	0.09	0.08	1.14	0.252	0.76
AD	IN_LAMP5_RELN	RGS20	0.18	0.10	1.91	0.0563	0.436
AD	IN_PVALB	RGS20	-0.11	0.08	-1.32	0.187	0.627
AD	IN_PVALB_CHC	RGS20	-0.03	0.09	-0.29	0.772	0.948
AD	IN_SST	RGS20	-0.04	0.09	-0.43	0.666	0.929
AD	IN_VIP	RGS20	0.00	0.05	0.06	0.955	0.985
AD	Micro	RGS20	-0.06	0.09	-0.71	0.475	0.744
AD	OPC	RGS20	-0.01	0.08	-0.19	0.85	0.959
AD	Oligo	RGS20	-0.05	0.06	-0.82	0.414	0.653
AD	Astro	RGS22	0.00	0.08	0.06	0.954	0.979
AD	EN_L2_3_IT	RGS22	0.08	0.07	1.07	0.285	0.56
AD	EN_L3_5_IT_1	RGS22	-0.12	0.10	-1.12	0.264	0.569
AD	EN_L3_5_IT_2	RGS22	-0.18	0.11	-1.70	0.0885	0.311
AD	EN_L3_5_IT_3	RGS22	-0.02	0.10	-0.21	0.836	0.925
AD	EN_L6_IT_1	RGS22	-0.46	0.40	-1.17	0.24	0.688
AD	EN_L6_IT_2	RGS22	-0.01	0.51	-0.01	0.992	0.998
AD	IN_PVALB	RGS22	-0.24	0.30	-0.78	0.437	0.825
AD	IN_VIP	RGS22	-0.11	0.08	-1.34	0.181	0.486
AD	OPC	RGS22	-0.09	0.05	-1.89	0.0592	0.39
AD	Oligo	RGS22	-0.12	0.08	-1.49	0.137	0.341
AD	Astro	RGS3	0.06	0.06	1.07	0.283	0.484
AD	EN_L2_3_IT	RGS3	0.01	0.06	0.15	0.885	0.949
AD	EN_L3_5_IT_2	RGS3	-0.03	0.08	-0.43	0.665	0.854
AD	EN_L3_5_IT_3	RGS3	-0.09	0.08	-1.03	0.301	0.547
AD	Endo	RGS3	0.20	0.08	2.39	0.0169	0.32
AD	IN_PVALB	RGS3	0.17	0.09	1.97	0.0493	0.376
AD	IN_VIP	RGS3	0.14	0.07	1.96	0.0504	0.255
AD	Oligo	RGS3	-0.01	0.03	-0.36	0.719	0.866
AD	Astro	RGS4	-0.12	0.09	-1.39	0.164	0.343
AD	EN_L2_3_IT	RGS4	-0.18	0.06	-2.92	0.00347	0.044
AD	EN_L3_5_IT_1	RGS4	-0.10	0.07	-1.41	0.158	0.443
AD	EN_L3_5_IT_2	RGS4	-0.14	0.06	-2.25	0.0247	0.144
AD	EN_L3_5_IT_3	RGS4	-0.28	0.07	-4.11	3.95e-05	0.00106
AD	EN_L5_6_NP	RGS4	-0.02	0.09	-0.25	0.799	0.967
AD	EN_L5_ET	RGS4	0.03	0.32	0.08	0.933	0.999
AD	EN_L6B	RGS4	0.00	0.10	0.04	0.972	0.993
AD	EN_L6_CT	RGS4	-0.20	0.08	-2.45	0.0143	0.136
AD	EN_L6_IT_1	RGS4	-0.09	0.08	-1.10	0.272	0.716
AD	IN_PVALB	RGS4	-0.07	0.07	-1.07	0.285	0.73
AD	IN_SST	RGS4	-0.09	0.07	-1.24	0.215	0.704
AD	IN_VIP	RGS4	-0.22	0.08	-2.68	0.00745	0.0889
AD	Micro	RGS4	-0.11	0.10	-1.10	0.27	0.557
AD	OPC	RGS4	-0.17	0.10	-1.77	0.0772	0.429
AD	Oligo	RGS4	-0.14	0.08	-1.77	0.0774	0.239
AD	PC	RGS4	-0.27	0.15	-1.86	0.0634	0.812
AD	Astro	RGS5	0.01	0.05	0.11	0.909	0.954
AD	EN_L2_3_IT	RGS5	0.15	0.06	2.49	0.0126	0.0937
AD	EN_L3_5_IT_1	RGS5	0.21	0.10	2.13	0.0332	0.194
AD	EN_L3_5_IT_2	RGS5	0.23	0.08	3.08	0.00204	0.0275
AD	EN_L3_5_IT_3	RGS5	0.10	0.07	1.41	0.16	0.38
AD	EN_L5_6_NP	RGS5	0.06	0.45	0.14	0.889	0.983
AD	EN_L6B	RGS5	-0.04	0.12	-0.31	0.758	0.916
AD	EN_L6_CT	RGS5	0.02	0.11	0.14	0.887	0.972
AD	EN_L6_IT_1	RGS5	0.15	0.12	1.27	0.203	0.658
AD	IN_ADARB2	RGS5	0.06	0.11	0.52	0.602	0.87
AD	IN_PVALB	RGS5	-0.03	0.05	-0.54	0.591	0.894
AD	IN_PVALB_CHC	RGS5	0.26	0.15	1.71	0.0881	0.465
AD	IN_SST	RGS5	-0.10	0.10	-1.02	0.305	0.781
AD	IN_VIP	RGS5	-0.00	0.07	-0.05	0.96	0.986
AD	Micro	RGS5	0.01	0.09	0.07	0.948	0.983
AD	OPC	RGS5	0.08	0.08	0.97	0.33	0.721
AD	Oligo	RGS5	0.04	0.04	1.05	0.295	0.539
AD	PC	RGS5	-0.06	0.08	-0.84	0.401	0.939
AD	Astro	RGS6	-0.06	0.11	-0.60	0.547	0.724
AD	EN_L2_3_IT	RGS6	0.03	0.03	1.14	0.253	0.526
AD	EN_L3_5_IT_1	RGS6	0.26	0.06	4.52	6.33e-06	0.000753
AD	EN_L3_5_IT_2	RGS6	0.38	0.07	5.15	2.56e-07	3.04e-05
AD	EN_L3_5_IT_3	RGS6	0.15	0.04	3.51	0.000441	0.00701
AD	EN_L5_6_NP	RGS6	0.18	0.09	1.91	0.0558	0.519
AD	EN_L5_ET	RGS6	0.53	0.45	1.16	0.245	0.999
AD	EN_L6B	RGS6	0.11	0.06	1.85	0.065	0.342
AD	EN_L6_CT	RGS6	0.36	0.16	2.26	0.0238	0.18
AD	EN_L6_IT_1	RGS6	0.04	0.04	1.02	0.308	0.742
AD	EN_L6_IT_2	RGS6	-0.27	0.16	-1.67	0.0959	0.612
AD	Endo	RGS6	-0.30	0.17	-1.83	0.0679	0.513
AD	IN_ADARB2	RGS6	0.22	0.07	3.25	0.00116	0.0587
AD	IN_LAMP5_LHX6	RGS6	0.56	0.13	4.16	3.24e-05	0.0112
AD	IN_LAMP5_RELN	RGS6	0.38	0.12	3.11	0.00188	0.0805
AD	IN_PVALB	RGS6	-0.00	0.08	-0.01	0.994	0.999
AD	IN_PVALB_CHC	RGS6	0.28	0.09	3.19	0.00144	0.0506
AD	IN_SST	RGS6	0.19	0.05	3.52	0.000428	0.0429
AD	IN_VIP	RGS6	0.08	0.04	2.14	0.032	0.201
AD	Micro	RGS6	0.04	0.08	0.51	0.612	0.835
AD	OPC	RGS6	-0.09	0.05	-1.70	0.09	0.453
AD	Oligo	RGS6	-0.03	0.06	-0.47	0.642	0.823
AD	PC	RGS6	-0.22	0.15	-1.49	0.137	0.882
AD	SMC	RGS6	-0.25	0.21	-1.18	0.238	0.995
AD	Astro	RGS7	-0.03	0.05	-0.68	0.494	0.679
AD	EN_L2_3_IT	RGS7	-0.09	0.03	-3.28	0.00104	0.0216
AD	EN_L3_5_IT_1	RGS7	-0.07	0.03	-2.21	0.027	0.171
AD	EN_L3_5_IT_2	RGS7	-0.08	0.03	-2.90	0.00379	0.0417
AD	EN_L3_5_IT_3	RGS7	-0.09	0.03	-3.31	0.000949	0.012
AD	EN_L5_6_NP	RGS7	-0.05	0.03	-1.64	0.102	0.615
AD	EN_L5_ET	RGS7	-0.15	0.23	-0.65	0.513	0.999
AD	EN_L6B	RGS7	-0.05	0.04	-1.33	0.182	0.542
AD	EN_L6_CT	RGS7	-0.10	0.03	-3.42	0.000623	0.0166
AD	EN_L6_IT_1	RGS7	-0.15	0.04	-4.04	5.3e-05	0.0081
AD	EN_L6_IT_2	RGS7	-0.22	0.08	-2.64	0.00839	0.302
AD	Endo	RGS7	-0.16	0.32	-0.51	0.607	0.941
AD	IN_ADARB2	RGS7	-0.05	0.04	-1.26	0.206	0.618
AD	IN_LAMP5_LHX6	RGS7	0.03	0.03	0.98	0.329	0.807
AD	IN_LAMP5_RELN	RGS7	0.01	0.03	0.21	0.832	0.964
AD	IN_PVALB	RGS7	0.02	0.02	0.92	0.358	0.782
AD	IN_PVALB_CHC	RGS7	0.00	0.03	0.00	0.998	1
AD	IN_SST	RGS7	-0.03	0.03	-1.09	0.274	0.757
AD	IN_VIP	RGS7	-0.01	0.02	-0.25	0.801	0.924
AD	Micro	RGS7	-0.01	0.08	-0.12	0.903	0.967
AD	OPC	RGS7	-0.04	0.03	-1.58	0.114	0.493
AD	Oligo	RGS7	0.02	0.08	0.23	0.815	0.914
AD	PC	RGS7	0.51	0.36	1.42	0.155	0.888
AD	PVM	RGS7	0.23	0.52	0.44	0.662	0.93
AD	VLMC	RGS7	0.10	0.12	0.77	0.442	0.745
AD	Astro	RGS7BP	-0.03	0.08	-0.33	0.742	0.86
AD	EN_L2_3_IT	RGS7BP	0.06	0.03	1.70	0.0889	0.296
AD	EN_L3_5_IT_1	RGS7BP	0.05	0.05	0.97	0.334	0.638
AD	EN_L3_5_IT_2	RGS7BP	0.03	0.04	0.81	0.418	0.693
AD	EN_L3_5_IT_3	RGS7BP	0.01	0.03	0.16	0.875	0.942
AD	EN_L5_6_NP	RGS7BP	0.02	0.05	0.41	0.685	0.947
AD	EN_L5_ET	RGS7BP	0.04	0.25	0.15	0.881	0.999
AD	EN_L6B	RGS7BP	0.06	0.05	1.30	0.194	0.553
AD	EN_L6_CT	RGS7BP	-0.09	0.04	-2.23	0.0256	0.188
AD	EN_L6_IT_1	RGS7BP	0.05	0.04	1.22	0.224	0.676
AD	EN_L6_IT_2	RGS7BP	0.11	0.06	1.91	0.0567	0.535
AD	IN_ADARB2	RGS7BP	-0.02	0.04	-0.53	0.598	0.867
AD	IN_LAMP5_LHX6	RGS7BP	-0.01	0.04	-0.34	0.731	0.956
AD	IN_LAMP5_RELN	RGS7BP	-0.01	0.04	-0.25	0.805	0.956
AD	IN_PVALB	RGS7BP	-0.02	0.03	-0.51	0.611	0.901
AD	IN_PVALB_CHC	RGS7BP	0.03	0.04	0.76	0.445	0.825
AD	IN_SST	RGS7BP	-0.01	0.03	-0.44	0.66	0.927
AD	IN_VIP	RGS7BP	0.00	0.03	0.12	0.902	0.964
AD	Micro	RGS7BP	-0.04	0.10	-0.39	0.699	0.878
AD	OPC	RGS7BP	0.04	0.04	1.12	0.263	0.671
AD	Oligo	RGS7BP	0.01	0.07	0.15	0.883	0.949
AD	PC	RGS7BP	-0.08	0.12	-0.66	0.507	0.955
AD	SMC	RGS7BP	-0.08	0.26	-0.31	0.755	0.995
AD	VLMC	RGS7BP	0.33	0.54	0.62	0.535	0.805
AD	EN_L2_3_IT	RGS8	0.18	0.12	1.43	0.153	0.4
AD	IN_ADARB2	RGS8	-0.12	0.07	-1.64	0.101	0.466
AD	IN_LAMP5_RELN	RGS8	-0.04	0.09	-0.47	0.636	0.912
AD	IN_PVALB_CHC	RGS8	-0.15	0.12	-1.25	0.212	0.664
AD	IN_SST	RGS8	0.11	0.08	1.48	0.138	0.626
AD	IN_VIP	RGS8	-0.23	0.05	-4.82	1.46e-06	0.000373
AD	Astro	RGS9	-0.09	0.07	-1.34	0.18	0.365
AD	EN_L2_3_IT	RGS9	0.07	0.07	1.03	0.301	0.575
AD	EN_L3_5_IT_1	RGS9	0.30	0.10	2.83	0.00472	0.061
AD	EN_L3_5_IT_2	RGS9	0.19	0.10	1.97	0.0492	0.222
AD	EN_L3_5_IT_3	RGS9	0.41	0.10	4.02	5.92e-05	0.00144
AD	EN_L5_6_NP	RGS9	0.17	0.10	1.67	0.0943	0.607
AD	EN_L6B	RGS9	0.16	0.10	1.64	0.1	0.412
AD	EN_L6_CT	RGS9	0.10	0.07	1.56	0.12	0.437
AD	EN_L6_IT_2	RGS9	0.03	0.09	0.30	0.768	0.963
AD	IN_ADARB2	RGS9	0.28	0.10	2.81	0.005	0.127
AD	IN_LAMP5_LHX6	RGS9	0.36	0.09	3.84	0.000122	0.021
AD	IN_LAMP5_RELN	RGS9	-0.03	0.40	-0.07	0.943	0.988
AD	IN_PVALB	RGS9	0.23	0.08	2.92	0.00348	0.0981
AD	IN_SST	RGS9	0.24	0.07	3.21	0.00133	0.0764
AD	IN_VIP	RGS9	0.25	0.09	2.95	0.00319	0.0554
AD	OPC	RGS9	-0.04	0.10	-0.45	0.653	0.89
AD	Oligo	RGS9	-0.13	0.06	-2.13	0.0335	0.141
AD	Astro	RGSL1	0.02	0.41	0.04	0.967	0.984
AD	EN_L2_3_IT	RGSL1	-0.17	0.09	-1.84	0.0653	0.245
AD	EN_L3_5_IT_2	RGSL1	0.45	0.33	1.33	0.182	0.463
AD	EN_L3_5_IT_3	RGSL1	0.31	0.32	0.96	0.336	0.583
AD	IN_PVALB	RGSL1	0.00	0.10	0.00	0.999	1
AD	Oligo	RGSL1	-0.04	0.09	-0.48	0.63	0.815
AD	Astro	RHBDD1	0.05	0.03	1.54	0.124	0.286
AD	EN_L2_3_IT	RHBDD1	0.05	0.04	1.26	0.207	0.472
AD	EN_L3_5_IT_1	RHBDD1	0.08	0.06	1.27	0.203	0.502
AD	EN_L3_5_IT_2	RHBDD1	0.01	0.05	0.27	0.784	0.914
AD	EN_L3_5_IT_3	RHBDD1	0.01	0.04	0.18	0.86	0.935
AD	EN_L5_6_NP	RHBDD1	0.08	0.08	0.94	0.346	0.826
AD	EN_L5_ET	RHBDD1	-0.73	0.57	-1.28	0.199	0.999
AD	EN_L6B	RHBDD1	0.08	0.07	1.09	0.275	0.637
AD	EN_L6_CT	RHBDD1	0.10	0.07	1.48	0.139	0.467
AD	EN_L6_IT_1	RHBDD1	0.10	0.07	1.44	0.149	0.591
AD	EN_L6_IT_2	RHBDD1	0.02	0.08	0.24	0.812	0.975
AD	Endo	RHBDD1	-0.09	0.11	-0.81	0.419	0.866
AD	IN_ADARB2	RHBDD1	-0.01	0.06	-0.19	0.85	0.955
AD	IN_LAMP5_LHX6	RHBDD1	-0.01	0.07	-0.18	0.861	0.982
AD	IN_LAMP5_RELN	RHBDD1	0.06	0.05	1.21	0.227	0.7
AD	IN_PVALB	RHBDD1	-0.02	0.04	-0.47	0.639	0.913
AD	IN_PVALB_CHC	RHBDD1	0.03	0.08	0.42	0.678	0.922
AD	IN_SST	RHBDD1	-0.03	0.06	-0.60	0.549	0.888
AD	IN_VIP	RHBDD1	0.03	0.03	0.82	0.411	0.711
AD	Micro	RHBDD1	-0.00	0.04	-0.11	0.912	0.97
AD	OPC	RHBDD1	0.03	0.03	1.00	0.316	0.71
AD	Oligo	RHBDD1	0.05	0.02	2.01	0.0442	0.168
AD	PC	RHBDD1	-0.17	0.10	-1.61	0.107	0.858
AD	PVM	RHBDD1	-0.30	0.13	-2.21	0.0274	0.575
AD	VLMC	RHBDD1	-0.10	0.11	-0.90	0.369	0.686
AD	Astro	RHBDD2	0.00	0.04	0.07	0.947	0.975
AD	EN_L2_3_IT	RHBDD2	0.15	0.04	3.96	7.4e-05	0.00389
AD	EN_L3_5_IT_1	RHBDD2	0.13	0.06	2.17	0.0303	0.183
AD	EN_L3_5_IT_2	RHBDD2	0.02	0.04	0.47	0.639	0.84
AD	EN_L3_5_IT_3	RHBDD2	0.07	0.04	1.58	0.114	0.31
AD	EN_L5_6_NP	RHBDD2	-0.02	0.07	-0.27	0.791	0.965
AD	EN_L6B	RHBDD2	0.13	0.07	1.72	0.0855	0.384
AD	EN_L6_CT	RHBDD2	-0.10	0.07	-1.59	0.113	0.425
AD	EN_L6_IT_1	RHBDD2	0.09	0.06	1.48	0.138	0.58
AD	EN_L6_IT_2	RHBDD2	0.14	0.07	1.88	0.0595	0.542
AD	IN_ADARB2	RHBDD2	0.14	0.06	2.32	0.0203	0.248
AD	IN_LAMP5_LHX6	RHBDD2	0.11	0.07	1.52	0.128	0.629
AD	IN_LAMP5_RELN	RHBDD2	0.19	0.06	3.10	0.00194	0.082
AD	IN_PVALB	RHBDD2	0.07	0.05	1.54	0.122	0.531
AD	IN_PVALB_CHC	RHBDD2	0.16	0.08	1.96	0.05	0.369
AD	IN_SST	RHBDD2	0.13	0.05	2.67	0.00748	0.188
AD	IN_VIP	RHBDD2	0.06	0.04	1.49	0.136	0.422
AD	Micro	RHBDD2	0.02	0.07	0.25	0.803	0.924
AD	OPC	RHBDD2	-0.01	0.05	-0.27	0.79	0.939
AD	Oligo	RHBDD2	0.02	0.03	0.59	0.552	0.76
AD	Astro	RHBDD3	0.03	0.04	0.71	0.478	0.667
AD	EN_L2_3_IT	RHBDD3	-0.00	0.04	-0.07	0.946	0.977
AD	EN_L3_5_IT_1	RHBDD3	0.01	0.07	0.21	0.832	0.937
AD	EN_L3_5_IT_2	RHBDD3	-0.03	0.05	-0.65	0.518	0.767
AD	EN_L3_5_IT_3	RHBDD3	-0.04	0.05	-0.77	0.439	0.674
AD	EN_L5_6_NP	RHBDD3	0.09	0.08	1.13	0.258	0.769
AD	EN_L6B	RHBDD3	-0.03	0.08	-0.40	0.693	0.891
AD	EN_L6_CT	RHBDD3	-0.06	0.07	-0.79	0.43	0.759
AD	EN_L6_IT_1	RHBDD3	-0.08	0.07	-1.03	0.303	0.738
AD	EN_L6_IT_2	RHBDD3	-0.14	0.10	-1.36	0.174	0.708
AD	IN_ADARB2	RHBDD3	0.06	0.07	0.85	0.394	0.766
AD	IN_LAMP5_LHX6	RHBDD3	0.02	0.08	0.23	0.821	0.97
AD	IN_LAMP5_RELN	RHBDD3	0.06	0.06	0.90	0.367	0.803
AD	IN_PVALB	RHBDD3	0.06	0.05	1.27	0.204	0.65
AD	IN_PVALB_CHC	RHBDD3	0.07	0.09	0.82	0.415	0.806
AD	IN_SST	RHBDD3	-0.03	0.05	-0.62	0.533	0.882
AD	IN_VIP	RHBDD3	-0.01	0.05	-0.32	0.751	0.903
AD	Micro	RHBDD3	0.03	0.07	0.46	0.648	0.855
AD	OPC	RHBDD3	0.06	0.04	1.35	0.178	0.582
AD	Oligo	RHBDD3	0.01	0.03	0.37	0.713	0.863
AD	Astro	RHBDF1	0.22	0.07	3.17	0.00151	0.0133
AD	EN_L2_3_IT	RHBDF1	-0.26	0.10	-2.65	0.00811	0.0726
AD	OPC	RHBDF1	0.01	0.06	0.23	0.821	0.949
AD	Oligo	RHBDF1	-0.03	0.11	-0.26	0.792	0.905
AD	Astro	RHBDF2	0.11	0.08	1.42	0.155	0.331
AD	EN_L2_3_IT	RHBDF2	0.04	0.10	0.44	0.658	0.84
AD	EN_L3_5_IT_2	RHBDF2	-0.02	0.39	-0.05	0.957	0.984
AD	EN_L3_5_IT_3	RHBDF2	-0.04	0.37	-0.10	0.919	0.963
AD	Endo	RHBDF2	0.79	0.34	2.31	0.021	0.352
AD	Micro	RHBDF2	-0.06	0.04	-1.49	0.136	0.385
AD	OPC	RHBDF2	0.08	0.11	0.74	0.458	0.803
AD	Oligo	RHBDF2	0.19	0.08	2.34	0.0191	0.0981
AD	PVM	RHBDF2	0.03	0.10	0.24	0.807	0.968
AD	Astro	RHBDL1	0.06	0.06	1.11	0.267	0.469
AD	EN_L2_3_IT	RHBDL1	-0.00	0.04	-0.10	0.922	0.966
AD	EN_L3_5_IT_1	RHBDL1	0.06	0.06	0.88	0.379	0.678
AD	EN_L3_5_IT_2	RHBDL1	-0.05	0.05	-0.91	0.362	0.649
AD	EN_L3_5_IT_3	RHBDL1	-0.03	0.05	-0.59	0.557	0.764
AD	EN_L5_6_NP	RHBDL1	0.00	0.09	0.04	0.968	0.995
AD	EN_L6B	RHBDL1	0.06	0.09	0.67	0.501	0.801
AD	EN_L6_CT	RHBDL1	-0.03	0.08	-0.38	0.702	0.905
AD	EN_L6_IT_1	RHBDL1	-0.01	0.07	-0.09	0.927	0.987
AD	EN_L6_IT_2	RHBDL1	0.01	0.09	0.07	0.946	0.991
AD	IN_ADARB2	RHBDL1	0.05	0.07	0.72	0.47	0.809
AD	IN_LAMP5_LHX6	RHBDL1	-0.07	0.09	-0.83	0.405	0.849
AD	IN_LAMP5_RELN	RHBDL1	-0.10	0.08	-1.23	0.219	0.694
AD	IN_PVALB	RHBDL1	-0.08	0.06	-1.49	0.137	0.557
AD	IN_PVALB_CHC	RHBDL1	0.00	0.08	0.02	0.986	0.996
AD	IN_SST	RHBDL1	-0.09	0.07	-1.36	0.173	0.665
AD	IN_VIP	RHBDL1	-0.04	0.05	-0.73	0.465	0.749
AD	OPC	RHBDL1	0.02	0.07	0.31	0.759	0.928
AD	Oligo	RHBDL1	-0.06	0.06	-0.91	0.36	0.604
AD	Astro	RHBDL2	0.06	0.07	0.89	0.372	0.573
AD	EN_L2_3_IT	RHBDL2	-0.07	0.06	-1.16	0.246	0.518
AD	EN_L3_5_IT_1	RHBDL2	0.03	0.07	0.50	0.614	0.832
AD	EN_L3_5_IT_2	RHBDL2	-0.04	0.06	-0.70	0.484	0.744
AD	EN_L3_5_IT_3	RHBDL2	0.01	0.06	0.14	0.885	0.948
AD	EN_L5_6_NP	RHBDL2	0.07	0.09	0.77	0.441	0.865
AD	EN_L5_ET	RHBDL2	0.09	0.34	0.26	0.793	0.999
AD	EN_L6B	RHBDL2	0.18	0.09	1.91	0.0564	0.317
AD	EN_L6_CT	RHBDL2	0.04	0.08	0.53	0.597	0.862
AD	EN_L6_IT_1	RHBDL2	-0.02	0.08	-0.27	0.784	0.949
AD	EN_L6_IT_2	RHBDL2	0.01	0.09	0.16	0.875	0.984
AD	IN_ADARB2	RHBDL2	-0.16	0.08	-2.11	0.0345	0.305
AD	IN_LAMP5_LHX6	RHBDL2	-0.07	0.09	-0.82	0.413	0.853
AD	IN_LAMP5_RELN	RHBDL2	-0.07	0.07	-0.91	0.362	0.802
AD	IN_PVALB	RHBDL2	-0.09	0.07	-1.30	0.192	0.634
AD	IN_PVALB_CHC	RHBDL2	0.07	0.08	0.87	0.384	0.793
AD	IN_SST	RHBDL2	-0.05	0.08	-0.58	0.563	0.893
AD	IN_VIP	RHBDL2	-0.08	0.06	-1.27	0.203	0.512
AD	Micro	RHBDL2	-0.07	0.08	-0.90	0.371	0.657
AD	OPC	RHBDL2	-0.00	0.05	-0.07	0.944	0.985
AD	Oligo	RHBDL2	-0.05	0.03	-1.72	0.0854	0.254
AD	Astro	RHBDL3	-0.23	0.09	-2.46	0.014	0.0662
AD	EN_L2_3_IT	RHBDL3	0.02	0.06	0.39	0.697	0.861
AD	EN_L3_5_IT_1	RHBDL3	0.25	0.08	3.08	0.00209	0.0375
AD	EN_L3_5_IT_2	RHBDL3	0.09	0.06	1.52	0.13	0.384
AD	EN_L3_5_IT_3	RHBDL3	0.04	0.04	0.83	0.404	0.645
AD	EN_L5_6_NP	RHBDL3	-0.07	0.50	-0.15	0.884	0.982
AD	EN_L5_ET	RHBDL3	-0.20	0.31	-0.66	0.509	0.999
AD	EN_L6B	RHBDL3	-0.07	0.08	-0.93	0.351	0.707
AD	EN_L6_CT	RHBDL3	0.11	0.09	1.28	0.2	0.554
AD	EN_L6_IT_1	RHBDL3	0.01	0.08	0.07	0.942	0.991
AD	EN_L6_IT_2	RHBDL3	-0.02	0.16	-0.15	0.877	0.985
AD	IN_ADARB2	RHBDL3	0.13	0.10	1.27	0.206	0.617
AD	IN_LAMP5_LHX6	RHBDL3	-0.01	0.12	-0.09	0.925	0.989
AD	IN_LAMP5_RELN	RHBDL3	0.31	0.09	3.37	0.00075	0.0468
AD	IN_PVALB	RHBDL3	0.00	0.08	0.04	0.966	0.992
AD	IN_PVALB_CHC	RHBDL3	0.00	0.08	0.02	0.987	0.996
AD	IN_SST	RHBDL3	-0.02	0.09	-0.24	0.811	0.966
AD	IN_VIP	RHBDL3	-0.01	0.06	-0.22	0.829	0.934
AD	OPC	RHBDL3	-0.06	0.04	-1.52	0.128	0.513
AD	Oligo	RHBDL3	0.08	0.09	0.88	0.378	0.621
AD	Astro	RHCE	-0.17	0.07	-2.53	0.0114	0.0571
AD	EN_L2_3_IT	RHCE	-0.03	0.07	-0.45	0.656	0.838
AD	EN_L3_5_IT_1	RHCE	-0.15	0.09	-1.68	0.0937	0.338
AD	EN_L3_5_IT_2	RHCE	-0.03	0.08	-0.35	0.727	0.888
AD	EN_L3_5_IT_3	RHCE	-0.06	0.08	-0.76	0.447	0.68
AD	EN_L6_CT	RHCE	0.89	0.33	2.69	0.00718	0.0898
AD	EN_L6_IT_1	RHCE	-0.00	0.10	-0.01	0.991	0.999
AD	IN_PVALB	RHCE	0.12	0.08	1.46	0.145	0.57
AD	IN_SST	RHCE	0.02	0.11	0.19	0.85	0.973
AD	IN_VIP	RHCE	0.04	0.09	0.50	0.619	0.841
AD	OPC	RHCE	-0.07	0.09	-0.79	0.428	0.785
AD	Oligo	RHCE	-0.14	0.06	-2.36	0.0183	0.0951
AD	Astro	RHCG	0.11	0.06	1.89	0.0587	0.173
AD	EN_L2_3_IT	RHCG	0.09	0.05	1.90	0.0576	0.228
AD	EN_L3_5_IT_1	RHCG	-0.03	0.06	-0.55	0.583	0.817
AD	EN_L3_5_IT_2	RHCG	0.05	0.06	0.85	0.396	0.675
AD	EN_L3_5_IT_3	RHCG	-0.04	0.05	-0.72	0.47	0.698
AD	EN_L6B	RHCG	-0.22	0.31	-0.70	0.484	0.794
AD	EN_L6_CT	RHCG	0.02	0.09	0.18	0.856	0.963
AD	EN_L6_IT_1	RHCG	0.08	0.08	0.91	0.363	0.777
AD	EN_L6_IT_2	RHCG	0.01	0.10	0.12	0.903	0.988
AD	IN_PVALB	RHCG	-0.08	0.08	-1.01	0.31	0.752
AD	IN_VIP	RHCG	-0.13	0.09	-1.43	0.153	0.45
AD	OPC	RHCG	-0.10	0.10	-1.05	0.292	0.691
AD	Oligo	RHCG	-0.12	0.08	-1.42	0.156	0.368
AD	Astro	RHD	-0.09	0.17	-0.53	0.599	0.76
AD	EN_L2_3_IT	RHD	0.16	0.19	0.84	0.402	0.667
AD	EN_L3_5_IT_1	RHD	0.34	0.17	2.01	0.0449	0.225
AD	EN_L3_5_IT_2	RHD	0.18	0.18	1.03	0.305	0.594
AD	EN_L3_5_IT_3	RHD	0.22	0.17	1.33	0.185	0.416
AD	EN_L5_6_NP	RHD	0.69	0.58	1.20	0.231	0.743
AD	EN_L6B	RHD	0.12	0.18	0.69	0.488	0.796
AD	EN_L6_CT	RHD	0.16	0.17	0.97	0.33	0.689
AD	EN_L6_IT_1	RHD	0.09	0.19	0.49	0.624	0.898
AD	EN_L6_IT_2	RHD	0.35	0.19	1.88	0.0606	0.545
AD	IN_ADARB2	RHD	0.07	0.17	0.42	0.671	0.893
AD	IN_LAMP5_LHX6	RHD	-0.03	0.22	-0.12	0.906	0.987
AD	IN_LAMP5_RELN	RHD	0.30	0.20	1.51	0.13	0.592
AD	IN_PVALB	RHD	0.13	0.16	0.86	0.392	0.805
AD	IN_SST	RHD	0.06	0.16	0.36	0.717	0.943
AD	IN_VIP	RHD	0.07	0.17	0.44	0.658	0.861
AD	Micro	RHD	-0.02	0.15	-0.14	0.887	0.962
AD	OPC	RHD	0.11	0.15	0.73	0.464	0.807
AD	Oligo	RHD	0.19	0.13	1.40	0.162	0.377
AD	Astro	RHEB	-0.00	0.03	-0.05	0.964	0.983
AD	EN_L2_3_IT	RHEB	-0.03	0.03	-1.10	0.272	0.547
AD	EN_L3_5_IT_1	RHEB	0.02	0.05	0.46	0.648	0.849
AD	EN_L3_5_IT_2	RHEB	-0.07	0.03	-1.89	0.0591	0.248
AD	EN_L3_5_IT_3	RHEB	-0.07	0.04	-1.95	0.0506	0.186
AD	EN_L5_6_NP	RHEB	-0.04	0.06	-0.56	0.575	0.917
AD	EN_L5_ET	RHEB	0.11	0.29	0.39	0.698	0.999
AD	EN_L6B	RHEB	-0.00	0.07	-0.07	0.941	0.985
AD	EN_L6_CT	RHEB	-0.05	0.07	-0.74	0.456	0.778
AD	EN_L6_IT_1	RHEB	0.03	0.06	0.43	0.666	0.914
AD	EN_L6_IT_2	RHEB	0.02	0.06	0.38	0.708	0.95
AD	Endo	RHEB	0.08	0.10	0.79	0.432	0.874
AD	IN_ADARB2	RHEB	-0.03	0.05	-0.61	0.542	0.843
AD	IN_LAMP5_LHX6	RHEB	0.03	0.06	0.48	0.629	0.93
AD	IN_LAMP5_RELN	RHEB	0.07	0.05	1.38	0.166	0.64
AD	IN_PVALB	RHEB	-0.01	0.03	-0.20	0.838	0.964
AD	IN_PVALB_CHC	RHEB	-0.01	0.06	-0.14	0.888	0.978
AD	IN_SST	RHEB	-0.03	0.05	-0.52	0.6	0.904
AD	IN_VIP	RHEB	-0.05	0.03	-1.60	0.109	0.381
AD	Micro	RHEB	-0.02	0.04	-0.56	0.575	0.812
AD	OPC	RHEB	0.01	0.03	0.39	0.695	0.905
AD	Oligo	RHEB	0.04	0.02	1.75	0.0799	0.244
AD	PC	RHEB	0.15	0.10	1.44	0.15	0.886
AD	PVM	RHEB	0.05	0.17	0.27	0.789	0.963
AD	SMC	RHEB	-0.23	0.74	-0.30	0.762	0.995
AD	VLMC	RHEB	0.16	0.14	1.17	0.243	0.577
AD	EN_L2_3_IT	RHEBL1	-0.09	0.06	-1.52	0.13	0.367
AD	EN_L3_5_IT_2	RHEBL1	-0.08	0.08	-1.07	0.283	0.571
AD	EN_L3_5_IT_3	RHEBL1	-0.06	0.08	-0.81	0.416	0.656
AD	EN_L6_IT_1	RHEBL1	0.23	0.32	0.73	0.467	0.832
AD	Astro	RHOA	0.05	0.03	1.70	0.0893	0.23
AD	EN_L2_3_IT	RHOA	0.00	0.02	0.04	0.969	0.986
AD	EN_L3_5_IT_1	RHOA	-0.03	0.04	-0.68	0.494	0.766
AD	EN_L3_5_IT_2	RHOA	-0.00	0.03	-0.12	0.908	0.967
AD	EN_L3_5_IT_3	RHOA	-0.02	0.03	-0.61	0.541	0.752
AD	EN_L5_6_NP	RHOA	-0.02	0.06	-0.39	0.696	0.949
AD	EN_L5_ET	RHOA	-0.15	0.56	-0.27	0.785	0.999
AD	EN_L6B	RHOA	0.02	0.06	0.28	0.779	0.923
AD	EN_L6_CT	RHOA	-0.02	0.06	-0.30	0.762	0.932
AD	EN_L6_IT_1	RHOA	0.03	0.05	0.70	0.484	0.84
AD	EN_L6_IT_2	RHOA	-0.06	0.06	-0.95	0.34	0.83
AD	Endo	RHOA	0.02	0.08	0.31	0.758	0.962
AD	IN_ADARB2	RHOA	0.02	0.05	0.39	0.693	0.899
AD	IN_LAMP5_LHX6	RHOA	-0.00	0.07	-0.03	0.979	0.996
AD	IN_LAMP5_RELN	RHOA	-0.01	0.05	-0.12	0.905	0.979
AD	IN_PVALB	RHOA	-0.08	0.04	-2.17	0.0296	0.291
AD	IN_PVALB_CHC	RHOA	0.03	0.07	0.46	0.646	0.917
AD	IN_SST	RHOA	-0.00	0.04	-0.08	0.939	0.989
AD	IN_VIP	RHOA	-0.03	0.03	-1.09	0.275	0.594
AD	Micro	RHOA	0.03	0.03	1.00	0.319	0.609
AD	OPC	RHOA	-0.00	0.03	-0.14	0.885	0.969
AD	Oligo	RHOA	0.02	0.03	0.70	0.486	0.713
AD	PC	RHOA	0.13	0.08	1.57	0.117	0.865
AD	PVM	RHOA	-0.16	0.12	-1.35	0.176	0.765
AD	SMC	RHOA	-0.12	0.77	-0.15	0.878	0.995
AD	VLMC	RHOA	0.24	0.11	2.25	0.0242	0.221
AD	Astro	RHOB	-0.10	0.06	-1.57	0.117	0.274
AD	EN_L2_3_IT	RHOB	0.05	0.05	0.93	0.352	0.625
AD	EN_L3_5_IT_1	RHOB	-0.06	0.08	-0.75	0.455	0.737
AD	EN_L3_5_IT_2	RHOB	0.01	0.06	0.12	0.905	0.966
AD	EN_L3_5_IT_3	RHOB	0.10	0.06	1.62	0.105	0.294
AD	EN_L5_6_NP	RHOB	0.25	0.38	0.66	0.51	0.89
AD	EN_L6B	RHOB	-0.00	0.10	-0.05	0.963	0.99
AD	EN_L6_CT	RHOB	-0.12	0.09	-1.25	0.21	0.566
AD	EN_L6_IT_1	RHOB	-0.01	0.09	-0.10	0.921	0.985
AD	Endo	RHOB	0.16	0.11	1.42	0.156	0.691
AD	IN_ADARB2	RHOB	0.14	0.08	1.67	0.0941	0.454
AD	IN_LAMP5_LHX6	RHOB	0.02	0.09	0.20	0.845	0.978
AD	IN_LAMP5_RELN	RHOB	-0.05	0.08	-0.59	0.557	0.887
AD	IN_PVALB	RHOB	0.03	0.07	0.47	0.64	0.913
AD	IN_PVALB_CHC	RHOB	0.07	0.09	0.82	0.415	0.806
AD	IN_SST	RHOB	-0.10	0.07	-1.43	0.153	0.64
AD	IN_VIP	RHOB	0.07	0.06	1.10	0.271	0.591
AD	Micro	RHOB	-0.16	0.11	-1.50	0.134	0.38
AD	OPC	RHOB	-0.11	0.06	-1.96	0.0498	0.363
AD	Oligo	RHOB	-0.16	0.05	-3.21	0.00131	0.0174
AD	PC	RHOB	0.12	0.10	1.16	0.245	0.909
AD	SMC	RHOB	-0.20	0.25	-0.83	0.404	0.995
AD	Astro	RHOBTB1	0.38	0.07	5.25	1.56e-07	1.19e-05
AD	EN_L2_3_IT	RHOBTB1	-0.02	0.04	-0.45	0.65	0.835
AD	EN_L3_5_IT_1	RHOBTB1	-0.05	0.04	-1.20	0.229	0.531
AD	EN_L3_5_IT_2	RHOBTB1	0.04	0.04	0.86	0.391	0.672
AD	EN_L3_5_IT_3	RHOBTB1	-0.03	0.04	-0.64	0.525	0.738
AD	EN_L5_6_NP	RHOBTB1	-0.18	0.11	-1.75	0.0806	0.576
AD	EN_L5_ET	RHOBTB1	-0.81	0.43	-1.90	0.0581	0.999
AD	EN_L6B	RHOBTB1	-0.09	0.08	-1.01	0.313	0.675
AD	EN_L6_CT	RHOBTB1	0.12	0.07	1.65	0.0992	0.397
AD	EN_L6_IT_1	RHOBTB1	0.05	0.05	1.01	0.313	0.744
AD	EN_L6_IT_2	RHOBTB1	0.07	0.06	1.05	0.292	0.803
AD	Endo	RHOBTB1	-0.45	0.12	-3.93	8.36e-05	0.0308
AD	IN_ADARB2	RHOBTB1	-0.05	0.07	-0.64	0.525	0.832
AD	IN_LAMP5_LHX6	RHOBTB1	-0.14	0.10	-1.39	0.165	0.685
AD	IN_LAMP5_RELN	RHOBTB1	-0.14	0.08	-1.67	0.0943	0.539
AD	IN_PVALB	RHOBTB1	-0.34	0.08	-4.52	6.12e-06	0.00155
AD	IN_PVALB_CHC	RHOBTB1	-0.40	0.11	-3.71	0.000206	0.0142
AD	IN_SST	RHOBTB1	-0.33	0.10	-3.21	0.00132	0.0762
AD	IN_VIP	RHOBTB1	-0.42	0.08	-5.04	4.7e-07	0.00016
AD	Micro	RHOBTB1	0.07	0.06	1.16	0.245	0.533
AD	OPC	RHOBTB1	-0.05	0.06	-0.77	0.443	0.796
AD	Oligo	RHOBTB1	0.05	0.05	1.17	0.241	0.477
AD	PVM	RHOBTB1	-0.02	0.14	-0.13	0.898	0.981
AD	VLMC	RHOBTB1	0.07	0.14	0.48	0.634	0.862
AD	Astro	RHOBTB2	-0.00	0.05	-0.01	0.994	0.997
AD	EN_L2_3_IT	RHOBTB2	-0.08	0.04	-1.97	0.0493	0.206
AD	EN_L3_5_IT_1	RHOBTB2	-0.19	0.05	-4.09	4.36e-05	0.00294
AD	EN_L3_5_IT_2	RHOBTB2	-0.19	0.05	-3.38	0.000713	0.0126
AD	EN_L3_5_IT_3	RHOBTB2	-0.12	0.05	-2.49	0.0126	0.0744
AD	EN_L5_6_NP	RHOBTB2	-0.10	0.07	-1.46	0.144	0.676
AD	EN_L5_ET	RHOBTB2	-0.17	0.33	-0.50	0.617	0.999
AD	EN_L6B	RHOBTB2	-0.21	0.09	-2.42	0.0153	0.168
AD	EN_L6_CT	RHOBTB2	-0.18	0.06	-2.96	0.0031	0.0519
AD	EN_L6_IT_1	RHOBTB2	-0.11	0.06	-1.79	0.0735	0.461
AD	EN_L6_IT_2	RHOBTB2	-0.11	0.07	-1.58	0.113	0.641
AD	IN_ADARB2	RHOBTB2	-0.02	0.07	-0.25	0.806	0.941
AD	IN_LAMP5_LHX6	RHOBTB2	-0.10	0.09	-1.17	0.241	0.753
AD	IN_LAMP5_RELN	RHOBTB2	-0.08	0.06	-1.36	0.174	0.651
AD	IN_PVALB	RHOBTB2	-0.12	0.05	-2.58	0.00976	0.169
AD	IN_PVALB_CHC	RHOBTB2	-0.22	0.07	-3.20	0.00137	0.0492
AD	IN_SST	RHOBTB2	-0.18	0.07	-2.73	0.00641	0.178
AD	IN_VIP	RHOBTB2	-0.07	0.04	-1.54	0.125	0.406
AD	Micro	RHOBTB2	-0.07	0.07	-0.98	0.328	0.618
AD	OPC	RHOBTB2	-0.06	0.05	-1.26	0.209	0.616
AD	Oligo	RHOBTB2	-0.04	0.06	-0.71	0.476	0.706
AD	PC	RHOBTB2	-0.29	0.36	-0.79	0.432	0.939
AD	VLMC	RHOBTB2	-0.25	0.13	-1.95	0.0513	0.297
AD	Astro	RHOBTB3	-0.01	0.04	-0.12	0.901	0.95
AD	EN_L2_3_IT	RHOBTB3	0.11	0.06	1.99	0.0467	0.2
AD	EN_L3_5_IT_1	RHOBTB3	0.19	0.05	3.46	0.000538	0.0156
AD	EN_L3_5_IT_2	RHOBTB3	0.12	0.05	2.53	0.0114	0.0897
AD	EN_L3_5_IT_3	RHOBTB3	0.13	0.04	2.84	0.00454	0.0367
AD	EN_L5_6_NP	RHOBTB3	-0.07	0.05	-1.61	0.108	0.625
AD	EN_L5_ET	RHOBTB3	-0.13	0.42	-0.30	0.762	0.999
AD	EN_L6B	RHOBTB3	0.07	0.08	0.85	0.395	0.737
AD	EN_L6_CT	RHOBTB3	0.15	0.06	2.29	0.0223	0.174
AD	EN_L6_IT_1	RHOBTB3	0.08	0.07	1.18	0.239	0.686
AD	EN_L6_IT_2	RHOBTB3	0.01	0.12	0.05	0.963	0.993
AD	Endo	RHOBTB3	-0.01	0.29	-0.02	0.986	0.998
AD	IN_ADARB2	RHOBTB3	0.17	0.06	2.72	0.00651	0.146
AD	IN_LAMP5_LHX6	RHOBTB3	0.10	0.07	1.52	0.13	0.631
AD	IN_LAMP5_RELN	RHOBTB3	0.13	0.05	2.43	0.0151	0.235
AD	IN_PVALB	RHOBTB3	0.09	0.04	2.51	0.012	0.186
AD	IN_PVALB_CHC	RHOBTB3	0.05	0.05	1.15	0.248	0.695
AD	IN_SST	RHOBTB3	-0.04	0.05	-0.76	0.45	0.854
AD	IN_VIP	RHOBTB3	0.12	0.04	2.79	0.0052	0.0735
AD	Micro	RHOBTB3	0.20	0.06	3.28	0.00104	0.015
AD	OPC	RHOBTB3	0.04	0.05	0.82	0.412	0.776
AD	Oligo	RHOBTB3	0.17	0.03	4.99	6.17e-07	0.000115
AD	PC	RHOBTB3	-0.07	0.09	-0.73	0.463	0.954
AD	PVM	RHOBTB3	0.12	0.11	1.08	0.281	0.827
AD	SMC	RHOBTB3	0.03	0.24	0.12	0.901	0.998
AD	VLMC	RHOBTB3	0.02	0.11	0.20	0.841	0.948
AD	Astro	RHOC	0.09	0.06	1.53	0.125	0.287
AD	Endo	RHOC	-0.11	0.31	-0.36	0.722	0.961
AD	OPC	RHOC	0.06	0.06	0.91	0.364	0.747
AD	Oligo	RHOC	0.01	0.08	0.07	0.947	0.979
AD	Astro	RHOD	0.36	0.09	3.84	0.000123	0.00208
AD	EN_L2_3_IT	RHOD	0.23	0.39	0.59	0.557	0.78
AD	Astro	RHOF	-0.05	0.06	-0.83	0.408	0.607
AD	EN_L2_3_IT	RHOF	0.00	0.05	0.07	0.942	0.975
AD	EN_L3_5_IT_1	RHOF	0.06	0.08	0.73	0.467	0.747
AD	EN_L3_5_IT_2	RHOF	-0.01	0.06	-0.21	0.836	0.939
AD	EN_L3_5_IT_3	RHOF	-0.02	0.06	-0.42	0.678	0.84
AD	EN_L5_6_NP	RHOF	-0.20	0.37	-0.53	0.594	0.921
AD	EN_L6B	RHOF	0.49	0.41	1.20	0.23	0.597
AD	EN_L6_CT	RHOF	0.46	0.36	1.28	0.202	0.555
AD	EN_L6_IT_1	RHOF	0.09	0.08	1.16	0.248	0.697
AD	EN_L6_IT_2	RHOF	0.35	0.35	1.00	0.318	0.816
AD	IN_ADARB2	RHOF	-0.17	0.09	-1.96	0.05	0.355
AD	IN_LAMP5_RELN	RHOF	-0.06	0.09	-0.71	0.479	0.853
AD	IN_PVALB	RHOF	-0.03	0.07	-0.45	0.651	0.917
AD	IN_SST	RHOF	-0.00	0.08	-0.01	0.992	0.997
AD	IN_VIP	RHOF	-0.04	0.06	-0.63	0.53	0.79
AD	Oligo	RHOF	0.07	0.05	1.32	0.188	0.412
AD	Astro	RHOG	-0.04	0.05	-0.85	0.396	0.596
AD	EN_L2_3_IT	RHOG	-0.05	0.07	-0.75	0.453	0.707
AD	EN_L3_5_IT_2	RHOG	0.06	0.09	0.73	0.467	0.732
AD	EN_L3_5_IT_3	RHOG	0.00	0.09	0.02	0.983	0.993
AD	EN_L6_IT_1	RHOG	-0.02	0.41	-0.04	0.965	0.995
AD	IN_PVALB	RHOG	0.08	0.09	0.81	0.417	0.815
AD	IN_VIP	RHOG	0.08	0.09	0.95	0.344	0.66
AD	Micro	RHOG	0.08	0.06	1.29	0.197	0.472
AD	OPC	RHOG	0.04	0.06	0.74	0.461	0.805
AD	Oligo	RHOG	-0.05	0.04	-1.18	0.237	0.474
AD	Adaptive	RHOH	0.03	0.14	0.23	0.82	0.986
AD	EN_L2_3_IT	RHOH	0.06	0.10	0.66	0.511	0.75
AD	Micro	RHOH	-0.28	0.07	-3.74	0.000187	0.00415
AD	Oligo	RHOH	-0.13	0.08	-1.58	0.113	0.303
AD	Astro	RHOJ	-0.16	0.06	-2.84	0.00445	0.0291
AD	EN_L2_3_IT	RHOJ	0.03	0.10	0.32	0.747	0.885
AD	EN_L3_5_IT_1	RHOJ	0.10	0.12	0.84	0.4	0.696
AD	EN_L3_5_IT_2	RHOJ	0.11	0.09	1.16	0.247	0.538
AD	EN_L3_5_IT_3	RHOJ	0.06	0.12	0.51	0.608	0.794
AD	EN_L6B	RHOJ	-0.35	0.15	-2.33	0.0196	0.189
AD	EN_L6_CT	RHOJ	-0.46	0.11	-4.02	5.89e-05	0.00305
AD	Endo	RHOJ	0.26	0.12	2.15	0.0318	0.415
AD	IN_VIP	RHOJ	-0.07	0.09	-0.81	0.42	0.717
AD	OPC	RHOJ	0.04	0.06	0.63	0.528	0.838
AD	Oligo	RHOJ	-0.04	0.08	-0.48	0.633	0.817
AD	PC	RHOJ	0.06	0.08	0.75	0.451	0.947
AD	VLMC	RHOJ	-0.11	0.13	-0.85	0.397	0.71
AD	Astro	RHOQ	0.32	0.05	5.88	4.11e-09	7.11e-07
AD	EN_L2_3_IT	RHOQ	-0.05	0.05	-1.03	0.304	0.578
AD	EN_L3_5_IT_1	RHOQ	0.09	0.06	1.36	0.175	0.465
AD	EN_L3_5_IT_2	RHOQ	-0.18	0.06	-3.01	0.00265	0.0327
AD	EN_L3_5_IT_3	RHOQ	0.03	0.06	0.54	0.592	0.784
AD	EN_L5_6_NP	RHOQ	-0.11	0.10	-1.02	0.306	0.8
AD	EN_L5_ET	RHOQ	0.54	0.44	1.23	0.219	0.999
AD	EN_L6B	RHOQ	0.07	0.10	0.71	0.476	0.792
AD	EN_L6_CT	RHOQ	-0.13	0.11	-1.16	0.247	0.61
AD	EN_L6_IT_1	RHOQ	0.05	0.09	0.60	0.552	0.872
AD	EN_L6_IT_2	RHOQ	0.20	0.10	1.98	0.0482	0.518
AD	Endo	RHOQ	-0.07	0.24	-0.31	0.76	0.963
AD	IN_ADARB2	RHOQ	0.08	0.05	1.73	0.0843	0.434
AD	IN_LAMP5_LHX6	RHOQ	0.05	0.07	0.65	0.513	0.895
AD	IN_LAMP5_RELN	RHOQ	0.15	0.07	2.20	0.0281	0.316
AD	IN_PVALB	RHOQ	-0.08	0.04	-1.95	0.051	0.382
AD	IN_PVALB_CHC	RHOQ	0.01	0.06	0.16	0.876	0.975
AD	IN_SST	RHOQ	0.06	0.06	1.06	0.29	0.77
AD	IN_VIP	RHOQ	0.03	0.04	0.70	0.486	0.763
AD	Micro	RHOQ	0.04	0.04	1.09	0.275	0.563
AD	OPC	RHOQ	0.10	0.04	2.84	0.00451	0.139
AD	Oligo	RHOQ	0.07	0.04	1.53	0.125	0.322
AD	PC	RHOQ	0.05	0.09	0.60	0.547	0.965
AD	PVM	RHOQ	-0.07	0.10	-0.65	0.516	0.894
AD	SMC	RHOQ	0.16	0.24	0.67	0.503	0.995
AD	VLMC	RHOQ	0.14	0.09	1.50	0.135	0.449
AD	Astro	RHOT1	0.19	0.04	4.38	1.19e-05	0.000375
AD	EN_L2_3_IT	RHOT1	0.07	0.02	3.19	0.00141	0.0261
AD	EN_L3_5_IT_1	RHOT1	0.09	0.03	3.05	0.00228	0.0391
AD	EN_L3_5_IT_2	RHOT1	0.09	0.02	3.64	0.000269	0.00617
AD	EN_L3_5_IT_3	RHOT1	0.09	0.03	3.44	0.000589	0.00853
AD	EN_L5_6_NP	RHOT1	0.03	0.04	0.74	0.462	0.875
AD	EN_L5_ET	RHOT1	0.07	0.23	0.31	0.754	0.999
AD	EN_L6B	RHOT1	0.07	0.04	1.70	0.0889	0.393
AD	EN_L6_CT	RHOT1	0.05	0.03	1.48	0.14	0.468
AD	EN_L6_IT_1	RHOT1	0.05	0.03	1.59	0.112	0.536
AD	EN_L6_IT_2	RHOT1	0.05	0.04	1.10	0.271	0.786
AD	Endo	RHOT1	0.02	0.08	0.28	0.783	0.966
AD	IN_ADARB2	RHOT1	0.02	0.03	0.46	0.643	0.884
AD	IN_LAMP5_LHX6	RHOT1	0.07	0.04	2.04	0.0414	0.419
AD	IN_LAMP5_RELN	RHOT1	0.02	0.03	0.52	0.602	0.9
AD	IN_PVALB	RHOT1	0.06	0.03	2.37	0.0178	0.228
AD	IN_PVALB_CHC	RHOT1	0.06	0.04	1.47	0.142	0.572
AD	IN_SST	RHOT1	0.06	0.03	1.86	0.0631	0.473
AD	IN_VIP	RHOT1	0.06	0.02	2.55	0.0108	0.109
AD	Micro	RHOT1	0.05	0.03	1.90	0.0577	0.233
AD	OPC	RHOT1	0.01	0.02	0.60	0.548	0.846
AD	Oligo	RHOT1	0.04	0.02	2.02	0.0431	0.165
AD	PC	RHOT1	-0.13	0.09	-1.35	0.176	0.891
AD	PVM	RHOT1	-0.01	0.10	-0.08	0.933	0.992
AD	VLMC	RHOT1	0.04	0.09	0.43	0.665	0.88
AD	Astro	RHOT2	-0.12	0.04	-2.96	0.00308	0.0224
AD	EN_L2_3_IT	RHOT2	-0.18	0.04	-4.00	6.42e-05	0.00357
AD	EN_L3_5_IT_1	RHOT2	-0.09	0.06	-1.63	0.104	0.356
AD	EN_L3_5_IT_2	RHOT2	-0.18	0.05	-3.62	0.000293	0.00658
AD	EN_L3_5_IT_3	RHOT2	-0.19	0.05	-4.02	5.78e-05	0.00142
AD	EN_L5_6_NP	RHOT2	-0.18	0.08	-2.07	0.0381	0.461
AD	EN_L5_ET	RHOT2	-0.08	0.49	-0.16	0.869	0.999
AD	EN_L6B	RHOT2	-0.14	0.08	-1.78	0.0757	0.367
AD	EN_L6_CT	RHOT2	-0.07	0.07	-1.01	0.313	0.675
AD	EN_L6_IT_1	RHOT2	-0.19	0.06	-2.98	0.00286	0.0947
AD	EN_L6_IT_2	RHOT2	-0.06	0.08	-0.74	0.459	0.886
AD	IN_ADARB2	RHOT2	-0.06	0.07	-0.88	0.381	0.76
AD	IN_LAMP5_LHX6	RHOT2	-0.11	0.08	-1.32	0.188	0.708
AD	IN_LAMP5_RELN	RHOT2	-0.16	0.08	-2.09	0.0363	0.355
AD	IN_PVALB	RHOT2	-0.10	0.05	-1.93	0.0539	0.39
AD	IN_PVALB_CHC	RHOT2	-0.19	0.08	-2.29	0.0221	0.256
AD	IN_SST	RHOT2	-0.07	0.06	-1.15	0.249	0.733
AD	IN_VIP	RHOT2	-0.12	0.05	-2.39	0.0168	0.14
AD	Micro	RHOT2	-0.08	0.06	-1.37	0.169	0.434
AD	OPC	RHOT2	-0.08	0.05	-1.70	0.0885	0.451
AD	Oligo	RHOT2	-0.07	0.04	-2.01	0.0449	0.169
AD	Astro	RHOU	-0.06	0.06	-0.97	0.33	0.533
AD	EN_L2_3_IT	RHOU	0.01	0.08	0.14	0.89	0.951
AD	EN_L3_5_IT_2	RHOU	0.09	0.10	0.98	0.326	0.615
AD	EN_L3_5_IT_3	RHOU	-0.06	0.09	-0.65	0.514	0.73
AD	EN_L6_IT_1	RHOU	0.48	0.41	1.18	0.237	0.685
AD	IN_ADARB2	RHOU	0.18	0.09	2.07	0.0388	0.321
AD	IN_PVALB	RHOU	0.06	0.10	0.60	0.549	0.876
AD	IN_SST	RHOU	0.01	0.11	0.07	0.945	0.99
AD	IN_VIP	RHOU	-0.07	0.06	-1.15	0.249	0.564
AD	Micro	RHOU	0.05	0.09	0.54	0.593	0.823
AD	OPC	RHOU	0.08	0.05	1.50	0.133	0.519
AD	Oligo	RHOU	-0.08	0.04	-2.09	0.0367	0.149
AD	EN_L2_3_IT	RHOV	0.05	0.09	0.52	0.603	0.806
AD	Astro	RHOXF1	0.13	0.11	1.14	0.253	0.453
AD	EN_L2_3_IT	RHOXF1	0.04	0.10	0.39	0.695	0.86
AD	EN_L3_5_IT_2	RHOXF1	-0.20	0.50	-0.39	0.695	0.87
AD	EN_L3_5_IT_3	RHOXF1	-0.50	0.44	-1.13	0.259	0.504
AD	IN_PVALB	RHOXF1	0.03	0.11	0.26	0.797	0.953
AD	IN_VIP	RHOXF1	0.10	0.12	0.81	0.417	0.715
AD	Astro	RHPN1	0.24	0.06	3.77	0.000161	0.00255
AD	EN_L2_3_IT	RHPN1	-0.09	0.04	-2.07	0.038	0.176
AD	EN_L3_5_IT_1	RHPN1	-0.05	0.06	-0.76	0.445	0.729
AD	EN_L3_5_IT_2	RHPN1	-0.00	0.05	-0.08	0.936	0.977
AD	EN_L3_5_IT_3	RHPN1	0.01	0.05	0.31	0.759	0.886
AD	EN_L5_6_NP	RHPN1	0.11	0.33	0.33	0.745	0.962
AD	EN_L6B	RHPN1	-0.06	0.09	-0.68	0.496	0.798
AD	EN_L6_CT	RHPN1	-0.09	0.08	-1.17	0.244	0.606
AD	EN_L6_IT_1	RHPN1	-0.09	0.08	-1.13	0.259	0.705
AD	IN_ADARB2	RHPN1	0.01	0.09	0.15	0.884	0.966
AD	IN_PVALB	RHPN1	0.00	0.07	0.07	0.947	0.986
AD	IN_SST	RHPN1	0.00	0.07	0.04	0.969	0.996
AD	IN_VIP	RHPN1	-0.05	0.06	-0.77	0.442	0.733
AD	OPC	RHPN1	-0.05	0.06	-0.86	0.393	0.765
AD	Oligo	RHPN1	0.02	0.07	0.23	0.82	0.916
AD	Astro	RHPN2	-0.05	0.05	-0.95	0.343	0.544
AD	EN_L2_3_IT	RHPN2	-0.18	0.07	-2.72	0.0065	0.0631
AD	EN_L3_5_IT_2	RHPN2	-0.03	0.09	-0.32	0.746	0.898
AD	EN_L3_5_IT_3	RHPN2	-0.02	0.09	-0.19	0.846	0.929
AD	EN_L6_IT_1	RHPN2	-0.17	0.40	-0.43	0.668	0.915
AD	IN_ADARB2	RHPN2	0.05	0.10	0.49	0.623	0.877
AD	IN_PVALB	RHPN2	0.04	0.09	0.45	0.651	0.917
AD	IN_VIP	RHPN2	-0.10	0.07	-1.36	0.172	0.475
AD	OPC	RHPN2	-0.06	0.05	-1.10	0.27	0.674
AD	Oligo	RHPN2	0.01	0.05	0.12	0.904	0.96
AD	PC	RHPN2	-0.42	0.30	-1.42	0.156	0.888
AD	Astro	RIBC1	0.09	0.07	1.23	0.218	0.411
AD	Oligo	RIBC1	-0.14	0.08	-1.75	0.08	0.244
AD	Astro	RIBC2	0.06	0.43	0.14	0.891	0.945
AD	EN_L2_3_IT	RIBC2	0.15	0.13	1.16	0.245	0.518
AD	EN_L3_5_IT_2	RIBC2	0.24	0.11	2.22	0.0261	0.15
AD	EN_L3_5_IT_3	RIBC2	0.13	0.11	1.20	0.229	0.47
AD	Adaptive	RIC1	-0.21	0.17	-1.20	0.232	0.869
AD	Astro	RIC1	-0.02	0.02	-0.66	0.508	0.692
AD	EN_L2_3_IT	RIC1	-0.02	0.02	-0.64	0.519	0.756
AD	EN_L3_5_IT_1	RIC1	-0.03	0.04	-0.72	0.47	0.75
AD	EN_L3_5_IT_2	RIC1	-0.02	0.03	-0.56	0.574	0.802
AD	EN_L3_5_IT_3	RIC1	-0.00	0.03	-0.14	0.888	0.948
AD	EN_L5_6_NP	RIC1	-0.03	0.05	-0.68	0.498	0.886
AD	EN_L5_ET	RIC1	0.37	0.27	1.39	0.165	0.999
AD	EN_L6B	RIC1	0.01	0.05	0.20	0.844	0.95
AD	EN_L6_CT	RIC1	0.01	0.04	0.30	0.761	0.932
AD	EN_L6_IT_1	RIC1	0.01	0.04	0.17	0.862	0.97
AD	EN_L6_IT_2	RIC1	0.02	0.05	0.44	0.659	0.941
AD	Endo	RIC1	-0.10	0.07	-1.30	0.194	0.734
AD	IN_ADARB2	RIC1	-0.05	0.04	-1.19	0.235	0.645
AD	IN_LAMP5_LHX6	RIC1	0.01	0.05	0.25	0.802	0.968
AD	IN_LAMP5_RELN	RIC1	0.01	0.04	0.28	0.781	0.95
AD	IN_PVALB	RIC1	-0.01	0.03	-0.50	0.621	0.906
AD	IN_PVALB_CHC	RIC1	-0.03	0.04	-0.71	0.479	0.843
AD	IN_SST	RIC1	-0.01	0.03	-0.43	0.667	0.929
AD	IN_VIP	RIC1	-0.04	0.03	-1.51	0.132	0.418
AD	Micro	RIC1	0.07	0.03	2.07	0.0381	0.18
AD	OPC	RIC1	-0.01	0.02	-0.22	0.823	0.949
AD	Oligo	RIC1	0.01	0.03	0.24	0.808	0.911
AD	PC	RIC1	-0.08	0.08	-0.96	0.335	0.934
AD	PVM	RIC1	0.08	0.09	0.84	0.404	0.876
AD	SMC	RIC1	0.26	0.15	1.69	0.0915	0.995
AD	VLMC	RIC1	0.05	0.08	0.70	0.486	0.772
AD	Astro	RIC3	-0.05	0.03	-1.77	0.0762	0.208
AD	EN_L2_3_IT	RIC3	-0.06	0.02	-2.82	0.00485	0.0537
AD	EN_L3_5_IT_1	RIC3	-0.06	0.03	-1.84	0.0651	0.275
AD	EN_L3_5_IT_2	RIC3	-0.06	0.03	-2.06	0.0397	0.196
AD	EN_L3_5_IT_3	RIC3	0.01	0.02	0.35	0.725	0.867
AD	EN_L5_6_NP	RIC3	-0.06	0.05	-1.16	0.244	0.754
AD	EN_L5_ET	RIC3	-0.18	0.30	-0.59	0.553	0.999
AD	EN_L6B	RIC3	-0.02	0.04	-0.57	0.569	0.841
AD	EN_L6_CT	RIC3	-0.04	0.04	-1.07	0.286	0.65
AD	EN_L6_IT_1	RIC3	-0.04	0.04	-0.89	0.372	0.783
AD	EN_L6_IT_2	RIC3	-0.03	0.04	-0.72	0.471	0.887
AD	Endo	RIC3	-0.34	0.41	-0.82	0.414	0.866
AD	IN_ADARB2	RIC3	-0.03	0.04	-0.63	0.526	0.832
AD	IN_LAMP5_LHX6	RIC3	-0.06	0.04	-1.42	0.155	0.672
AD	IN_LAMP5_RELN	RIC3	0.01	0.04	0.24	0.811	0.958
AD	IN_PVALB	RIC3	-0.02	0.03	-0.85	0.396	0.806
AD	IN_PVALB_CHC	RIC3	-0.01	0.05	-0.22	0.824	0.959
AD	IN_SST	RIC3	-0.03	0.03	-0.78	0.438	0.848
AD	IN_VIP	RIC3	-0.03	0.03	-1.15	0.251	0.566
AD	Micro	RIC3	-0.10	0.08	-1.14	0.254	0.541
AD	OPC	RIC3	-0.02	0.02	-0.87	0.385	0.762
AD	Oligo	RIC3	-0.05	0.04	-1.30	0.193	0.419
AD	PC	RIC3	-0.40	0.50	-0.81	0.417	0.939
AD	VLMC	RIC3	0.08	0.11	0.71	0.477	0.767
AD	Astro	RIC8A	0.00	0.05	0.02	0.984	0.992
AD	EN_L2_3_IT	RIC8A	0.04	0.04	0.81	0.418	0.68
AD	EN_L3_5_IT_1	RIC8A	0.03	0.07	0.43	0.665	0.859
AD	EN_L3_5_IT_2	RIC8A	-0.06	0.06	-1.03	0.303	0.592
AD	EN_L3_5_IT_3	RIC8A	-0.01	0.06	-0.19	0.847	0.93
AD	EN_L6B	RIC8A	0.14	0.33	0.42	0.675	0.883
AD	EN_L6_CT	RIC8A	0.32	0.30	1.05	0.292	0.657
AD	EN_L6_IT_1	RIC8A	0.05	0.09	0.51	0.61	0.893
AD	IN_ADARB2	RIC8A	0.15	0.09	1.74	0.0815	0.426
AD	IN_LAMP5_RELN	RIC8A	0.00	0.09	0.03	0.974	0.994
AD	IN_PVALB	RIC8A	-0.16	0.07	-2.42	0.0156	0.212
AD	IN_SST	RIC8A	0.03	0.08	0.31	0.76	0.954
AD	IN_VIP	RIC8A	-0.05	0.06	-0.77	0.444	0.735
AD	Micro	RIC8A	-0.03	0.07	-0.43	0.665	0.863
AD	OPC	RIC8A	0.02	0.06	0.35	0.728	0.917
AD	Oligo	RIC8A	0.03	0.03	0.99	0.32	0.566
AD	Astro	RIC8B	0.07	0.03	1.93	0.0542	0.164
AD	EN_L2_3_IT	RIC8B	-0.03	0.02	-1.21	0.226	0.496
AD	EN_L3_5_IT_1	RIC8B	-0.03	0.04	-0.85	0.393	0.69
AD	EN_L3_5_IT_2	RIC8B	-0.02	0.03	-0.71	0.476	0.738
AD	EN_L3_5_IT_3	RIC8B	-0.05	0.03	-1.77	0.0764	0.243
AD	EN_L5_6_NP	RIC8B	-0.05	0.05	-1.13	0.259	0.769
AD	EN_L5_ET	RIC8B	-0.76	0.39	-1.92	0.0544	0.999
AD	EN_L6B	RIC8B	-0.10	0.04	-2.26	0.024	0.21
AD	EN_L6_CT	RIC8B	-0.09	0.04	-2.19	0.0284	0.2
AD	EN_L6_IT_1	RIC8B	-0.04	0.04	-0.98	0.329	0.757
AD	EN_L6_IT_2	RIC8B	-0.02	0.05	-0.49	0.623	0.933
AD	Endo	RIC8B	0.13	0.09	1.34	0.18	0.716
AD	IN_ADARB2	RIC8B	-0.04	0.04	-1.17	0.243	0.655
AD	IN_LAMP5_LHX6	RIC8B	-0.04	0.05	-0.89	0.373	0.835
AD	IN_LAMP5_RELN	RIC8B	0.02	0.04	0.54	0.59	0.895
AD	IN_PVALB	RIC8B	0.00	0.03	0.19	0.85	0.967
AD	IN_PVALB_CHC	RIC8B	0.03	0.04	0.63	0.527	0.867
AD	IN_SST	RIC8B	-0.05	0.03	-1.58	0.114	0.59
AD	IN_VIP	RIC8B	0.01	0.02	0.31	0.755	0.905
AD	Micro	RIC8B	0.03	0.04	0.70	0.483	0.751
AD	OPC	RIC8B	0.02	0.03	0.83	0.405	0.773
AD	Oligo	RIC8B	0.08	0.03	3.00	0.00273	0.0278
AD	PC	RIC8B	0.02	0.30	0.07	0.941	0.995
AD	VLMC	RIC8B	0.18	0.10	1.83	0.0672	0.329
AD	Adaptive	RICTOR	-0.06	0.10	-0.56	0.573	0.96
AD	Astro	RICTOR	0.01	0.02	0.58	0.564	0.736
AD	EN_L2_3_IT	RICTOR	0.04	0.02	1.88	0.06	0.233
AD	EN_L3_5_IT_1	RICTOR	0.06	0.03	1.80	0.0717	0.291
AD	EN_L3_5_IT_2	RICTOR	0.00	0.03	0.05	0.959	0.985
AD	EN_L3_5_IT_3	RICTOR	0.05	0.03	2.03	0.0426	0.166
AD	EN_L5_6_NP	RICTOR	0.00	0.04	0.06	0.949	0.994
AD	EN_L5_ET	RICTOR	-0.33	0.23	-1.43	0.154	0.999
AD	EN_L6B	RICTOR	0.04	0.04	1.11	0.267	0.63
AD	EN_L6_CT	RICTOR	0.10	0.03	2.96	0.00304	0.0514
AD	EN_L6_IT_1	RICTOR	0.05	0.04	1.30	0.193	0.646
AD	EN_L6_IT_2	RICTOR	0.02	0.04	0.55	0.582	0.922
AD	Endo	RICTOR	0.01	0.06	0.21	0.835	0.977
AD	IN_ADARB2	RICTOR	0.03	0.03	1.06	0.29	0.694
AD	IN_LAMP5_LHX6	RICTOR	0.11	0.04	3.00	0.0027	0.124
AD	IN_LAMP5_RELN	RICTOR	0.05	0.03	1.59	0.112	0.568
AD	IN_PVALB	RICTOR	0.00	0.03	0.17	0.861	0.969
AD	IN_PVALB_CHC	RICTOR	0.08	0.04	2.07	0.0385	0.33
AD	IN_SST	RICTOR	-0.00	0.03	-0.06	0.956	0.993
AD	IN_VIP	RICTOR	0.04	0.02	1.45	0.148	0.442
AD	Micro	RICTOR	0.02	0.04	0.43	0.668	0.864
AD	OPC	RICTOR	0.06	0.03	2.29	0.0218	0.257
AD	Oligo	RICTOR	0.07	0.02	3.53	0.000419	0.00834
AD	PC	RICTOR	0.03	0.07	0.46	0.644	0.981
AD	PVM	RICTOR	-0.03	0.08	-0.34	0.736	0.949
AD	SMC	RICTOR	0.02	0.17	0.09	0.926	0.998
AD	VLMC	RICTOR	0.04	0.08	0.53	0.599	0.844
AD	Astro	RIDA	-0.09	0.05	-1.72	0.0858	0.224
AD	EN_L2_3_IT	RIDA	0.05	0.04	1.15	0.252	0.525
AD	EN_L3_5_IT_1	RIDA	0.08	0.08	1.06	0.288	0.595
AD	EN_L3_5_IT_2	RIDA	0.11	0.06	1.84	0.0652	0.261
AD	EN_L3_5_IT_3	RIDA	0.03	0.06	0.47	0.64	0.817
AD	EN_L5_6_NP	RIDA	0.01	0.09	0.06	0.954	0.994
AD	EN_L6B	RIDA	0.06	0.11	0.54	0.588	0.848
AD	EN_L6_CT	RIDA	0.02	0.09	0.21	0.833	0.956
AD	EN_L6_IT_1	RIDA	-0.09	0.08	-1.16	0.246	0.695
AD	EN_L6_IT_2	RIDA	0.10	0.11	0.87	0.386	0.855
AD	IN_ADARB2	RIDA	0.12	0.08	1.48	0.138	0.53
AD	IN_LAMP5_LHX6	RIDA	0.02	0.38	0.04	0.965	0.994
AD	IN_LAMP5_RELN	RIDA	0.00	0.08	0.01	0.993	0.999
AD	IN_PVALB	RIDA	-0.01	0.06	-0.26	0.793	0.952
AD	IN_PVALB_CHC	RIDA	0.15	0.10	1.46	0.143	0.576
AD	IN_SST	RIDA	-0.05	0.07	-0.64	0.524	0.88
AD	IN_VIP	RIDA	0.09	0.06	1.56	0.12	0.398
AD	Micro	RIDA	-0.03	0.08	-0.41	0.68	0.869
AD	OPC	RIDA	0.10	0.05	1.97	0.049	0.361
AD	Oligo	RIDA	0.15	0.04	3.90	9.78e-05	0.00306
AD	Adaptive	RIF1	-0.19	0.13	-1.40	0.163	0.832
AD	Astro	RIF1	-0.00	0.02	-0.18	0.859	0.929
AD	EN_L2_3_IT	RIF1	-0.00	0.03	-0.03	0.977	0.989
AD	EN_L3_5_IT_1	RIF1	0.07	0.03	2.05	0.0402	0.215
AD	EN_L3_5_IT_2	RIF1	0.08	0.03	2.93	0.00344	0.0392
AD	EN_L3_5_IT_3	RIF1	0.09	0.03	3.34	0.000844	0.0111
AD	EN_L5_6_NP	RIF1	0.06	0.05	1.29	0.197	0.719
AD	EN_L5_ET	RIF1	-0.01	0.28	-0.03	0.976	0.999
AD	EN_L6B	RIF1	0.08	0.04	1.97	0.0493	0.297
AD	EN_L6_CT	RIF1	0.02	0.04	0.43	0.664	0.89
AD	EN_L6_IT_1	RIF1	-0.02	0.04	-0.47	0.637	0.904
AD	EN_L6_IT_2	RIF1	0.06	0.04	1.37	0.17	0.704
AD	Endo	RIF1	0.09	0.08	1.13	0.26	0.789
AD	IN_ADARB2	RIF1	0.06	0.03	1.64	0.102	0.467
AD	IN_LAMP5_LHX6	RIF1	0.07	0.04	1.85	0.0638	0.502
AD	IN_LAMP5_RELN	RIF1	0.03	0.04	0.91	0.365	0.802
AD	IN_PVALB	RIF1	0.03	0.03	1.02	0.307	0.751
AD	IN_PVALB_CHC	RIF1	-0.04	0.04	-0.89	0.376	0.79
AD	IN_SST	RIF1	0.07	0.03	1.99	0.0468	0.421
AD	IN_VIP	RIF1	0.06	0.02	2.59	0.0097	0.104
AD	Micro	RIF1	0.05	0.03	1.59	0.112	0.342
AD	OPC	RIF1	0.05	0.03	1.75	0.0797	0.433
AD	Oligo	RIF1	0.01	0.02	0.22	0.828	0.921
AD	PC	RIF1	0.06	0.07	0.87	0.382	0.934
AD	PVM	RIF1	0.04	0.10	0.45	0.652	0.926
AD	SMC	RIF1	0.27	0.18	1.50	0.134	0.995
AD	VLMC	RIF1	0.01	0.08	0.08	0.937	0.98
AD	EN_L2_3_IT	RIIAD1	-0.09	0.05	-1.61	0.108	0.332
AD	EN_L3_5_IT_1	RIIAD1	-0.17	0.08	-2.07	0.0385	0.209
AD	EN_L3_5_IT_2	RIIAD1	0.00	0.08	0.01	0.994	0.998
AD	EN_L3_5_IT_3	RIIAD1	-0.13	0.09	-1.58	0.113	0.309
AD	EN_L6_IT_1	RIIAD1	-0.43	0.30	-1.41	0.158	0.604
AD	IN_PVALB	RIIAD1	-0.00	0.08	-0.02	0.98	0.995
AD	IN_VIP	RIIAD1	-0.10	0.09	-1.10	0.272	0.592
AD	Astro	RILP	-0.06	0.08	-0.76	0.448	0.641
AD	EN_L2_3_IT	RILP	0.00	0.09	0.05	0.96	0.982
AD	EN_L3_5_IT_2	RILP	-0.59	0.29	-2.02	0.0433	0.205
AD	Oligo	RILP	-0.05	0.09	-0.58	0.564	0.768
AD	Astro	RILPL1	0.11	0.03	3.46	0.000548	0.00643
AD	EN_L2_3_IT	RILPL1	0.02	0.03	0.51	0.611	0.811
AD	EN_L3_5_IT_1	RILPL1	0.01	0.04	0.35	0.73	0.89
AD	EN_L3_5_IT_2	RILPL1	0.05	0.04	1.29	0.197	0.479
AD	EN_L3_5_IT_3	RILPL1	0.04	0.04	0.88	0.38	0.623
AD	EN_L5_6_NP	RILPL1	-0.01	0.08	-0.09	0.931	0.992
AD	EN_L5_ET	RILPL1	0.06	0.41	0.14	0.89	0.999
AD	EN_L6B	RILPL1	0.01	0.07	0.17	0.864	0.956
AD	EN_L6_CT	RILPL1	-0.00	0.06	-0.07	0.945	0.984
AD	EN_L6_IT_1	RILPL1	0.04	0.05	0.73	0.463	0.83
AD	EN_L6_IT_2	RILPL1	0.00	0.07	0.04	0.97	0.994
AD	Endo	RILPL1	-0.04	0.29	-0.13	0.898	0.984
AD	IN_ADARB2	RILPL1	-0.01	0.06	-0.22	0.825	0.947
AD	IN_LAMP5_LHX6	RILPL1	0.04	0.07	0.62	0.536	0.904
AD	IN_LAMP5_RELN	RILPL1	0.07	0.06	1.16	0.246	0.718
AD	IN_PVALB	RILPL1	0.02	0.04	0.63	0.531	0.868
AD	IN_PVALB_CHC	RILPL1	-0.04	0.07	-0.51	0.608	0.9
AD	IN_SST	RILPL1	-0.08	0.05	-1.47	0.141	0.63
AD	IN_VIP	RILPL1	0.04	0.03	1.18	0.239	0.555
AD	Micro	RILPL1	-0.22	0.06	-3.71	0.000203	0.00438
AD	OPC	RILPL1	0.05	0.03	1.71	0.0876	0.451
AD	Oligo	RILPL1	0.04	0.03	1.45	0.146	0.354
AD	PC	RILPL1	-0.31	0.30	-1.06	0.29	0.92
AD	VLMC	RILPL1	0.06	0.09	0.64	0.522	0.792
AD	Astro	RILPL2	0.06	0.04	1.34	0.18	0.365
AD	EN_L2_3_IT	RILPL2	-0.01	0.05	-0.22	0.827	0.924
AD	EN_L3_5_IT_1	RILPL2	0.02	0.06	0.43	0.665	0.859
AD	EN_L3_5_IT_2	RILPL2	0.12	0.05	2.22	0.0265	0.152
AD	EN_L3_5_IT_3	RILPL2	0.10	0.06	1.51	0.13	0.335
AD	EN_L5_6_NP	RILPL2	0.28	0.41	0.67	0.505	0.889
AD	EN_L6B	RILPL2	0.05	0.10	0.47	0.639	0.87
AD	EN_L6_CT	RILPL2	0.04	0.09	0.41	0.682	0.897
AD	EN_L6_IT_1	RILPL2	-0.01	0.09	-0.08	0.94	0.991
AD	EN_L6_IT_2	RILPL2	-0.09	0.11	-0.83	0.405	0.865
AD	Endo	RILPL2	0.12	0.27	0.46	0.646	0.95
AD	IN_ADARB2	RILPL2	0.12	0.10	1.20	0.231	0.644
AD	IN_LAMP5_RELN	RILPL2	-0.07	0.11	-0.62	0.533	0.877
AD	IN_PVALB	RILPL2	-0.00	0.08	-0.06	0.951	0.988
AD	IN_SST	RILPL2	0.05	0.08	0.55	0.581	0.898
AD	IN_VIP	RILPL2	0.14	0.06	2.19	0.0283	0.188
AD	Micro	RILPL2	-0.08	0.07	-1.16	0.245	0.533
AD	OPC	RILPL2	-0.07	0.08	-0.93	0.352	0.737
AD	Oligo	RILPL2	0.02	0.04	0.36	0.717	0.865
AD	Astro	RIMBP2	-0.11	0.10	-1.13	0.257	0.458
AD	EN_L2_3_IT	RIMBP2	0.02	0.03	0.64	0.521	0.756
AD	EN_L3_5_IT_1	RIMBP2	0.06	0.04	1.77	0.0768	0.302
AD	EN_L3_5_IT_2	RIMBP2	0.00	0.03	0.13	0.897	0.962
AD	EN_L3_5_IT_3	RIMBP2	0.07	0.04	1.88	0.0606	0.21
AD	EN_L5_6_NP	RIMBP2	-0.06	0.04	-1.47	0.141	0.671
AD	EN_L5_ET	RIMBP2	-0.09	0.26	-0.35	0.724	0.999
AD	EN_L6B	RIMBP2	-0.03	0.05	-0.54	0.59	0.849
AD	EN_L6_CT	RIMBP2	-0.11	0.05	-2.34	0.0192	0.16
AD	EN_L6_IT_1	RIMBP2	0.01	0.06	0.19	0.853	0.968
AD	EN_L6_IT_2	RIMBP2	-0.18	0.08	-2.30	0.0212	0.421
AD	IN_ADARB2	RIMBP2	-0.10	0.04	-2.30	0.0216	0.255
AD	IN_LAMP5_LHX6	RIMBP2	-0.10	0.04	-2.45	0.0144	0.273
AD	IN_LAMP5_RELN	RIMBP2	-0.01	0.04	-0.18	0.86	0.97
AD	IN_PVALB	RIMBP2	-0.17	0.04	-4.17	3.07e-05	0.00398
AD	IN_PVALB_CHC	RIMBP2	-0.22	0.05	-4.62	3.9e-06	0.000762
AD	IN_SST	RIMBP2	-0.06	0.04	-1.38	0.167	0.656
AD	IN_VIP	RIMBP2	-0.10	0.03	-3.26	0.00113	0.0305
AD	Micro	RIMBP2	0.02	0.09	0.23	0.82	0.932
AD	OPC	RIMBP2	0.09	0.06	1.55	0.122	0.503
AD	Oligo	RIMBP2	0.04	0.06	0.59	0.555	0.761
AD	Astro	RIMKLA	-0.03	0.05	-0.58	0.559	0.732
AD	EN_L2_3_IT	RIMKLA	-0.10	0.03	-3.29	0.00102	0.0215
AD	EN_L3_5_IT_1	RIMKLA	-0.02	0.05	-0.44	0.663	0.857
AD	EN_L3_5_IT_2	RIMKLA	0.00	0.04	0.06	0.953	0.983
AD	EN_L3_5_IT_3	RIMKLA	0.04	0.04	1.04	0.298	0.544
AD	EN_L5_6_NP	RIMKLA	-0.08	0.07	-1.21	0.227	0.74
AD	EN_L5_ET	RIMKLA	0.00	0.32	0.01	0.992	0.999
AD	EN_L6B	RIMKLA	-0.07	0.08	-0.92	0.359	0.711
AD	EN_L6_CT	RIMKLA	-0.10	0.06	-1.72	0.0857	0.37
AD	EN_L6_IT_1	RIMKLA	-0.06	0.06	-0.97	0.333	0.757
AD	EN_L6_IT_2	RIMKLA	0.10	0.07	1.36	0.174	0.708
AD	IN_ADARB2	RIMKLA	0.02	0.05	0.36	0.721	0.908
AD	IN_LAMP5_LHX6	RIMKLA	-0.11	0.06	-1.73	0.0827	0.554
AD	IN_LAMP5_RELN	RIMKLA	-0.06	0.06	-0.92	0.357	0.799
AD	IN_PVALB	RIMKLA	0.00	0.03	0.09	0.925	0.984
AD	IN_PVALB_CHC	RIMKLA	0.01	0.06	0.13	0.898	0.978
AD	IN_SST	RIMKLA	-0.01	0.05	-0.28	0.781	0.958
AD	IN_VIP	RIMKLA	-0.03	0.04	-0.82	0.413	0.714
AD	OPC	RIMKLA	-0.10	0.06	-1.52	0.129	0.514
AD	Oligo	RIMKLA	0.04	0.05	0.85	0.396	0.637
AD	Astro	RIMKLB	-0.00	0.03	-0.03	0.978	0.989
AD	EN_L2_3_IT	RIMKLB	0.00	0.03	0.03	0.979	0.99
AD	EN_L3_5_IT_1	RIMKLB	0.04	0.05	0.78	0.434	0.722
AD	EN_L3_5_IT_2	RIMKLB	0.05	0.05	1.04	0.299	0.588
AD	EN_L3_5_IT_3	RIMKLB	-0.03	0.04	-0.68	0.496	0.718
AD	EN_L5_6_NP	RIMKLB	-0.01	0.05	-0.19	0.853	0.976
AD	EN_L5_ET	RIMKLB	-0.33	0.34	-0.98	0.327	0.999
AD	EN_L6B	RIMKLB	0.14	0.06	2.41	0.0159	0.172
AD	EN_L6_CT	RIMKLB	0.05	0.05	0.92	0.356	0.709
AD	EN_L6_IT_1	RIMKLB	0.02	0.05	0.46	0.647	0.908
AD	EN_L6_IT_2	RIMKLB	0.07	0.07	1.00	0.318	0.816
AD	Endo	RIMKLB	0.10	0.15	0.67	0.502	0.903
AD	IN_ADARB2	RIMKLB	-0.07	0.04	-1.60	0.109	0.484
AD	IN_LAMP5_LHX6	RIMKLB	-0.04	0.05	-0.88	0.381	0.836
AD	IN_LAMP5_RELN	RIMKLB	-0.04	0.04	-0.94	0.348	0.794
AD	IN_PVALB	RIMKLB	0.02	0.03	0.66	0.507	0.858
AD	IN_PVALB_CHC	RIMKLB	0.07	0.05	1.57	0.117	0.528
AD	IN_SST	RIMKLB	0.08	0.03	2.56	0.0104	0.219
AD	IN_VIP	RIMKLB	-0.00	0.03	-0.06	0.951	0.983
AD	Micro	RIMKLB	-0.01	0.05	-0.28	0.783	0.915
AD	OPC	RIMKLB	0.01	0.03	0.27	0.791	0.939
AD	Oligo	RIMKLB	0.03	0.04	0.67	0.505	0.727
AD	PC	RIMKLB	0.00	0.07	0.01	0.99	0.998
AD	PVM	RIMKLB	-0.11	0.12	-0.94	0.345	0.855
AD	SMC	RIMKLB	0.11	0.16	0.70	0.485	0.995
AD	VLMC	RIMKLB	0.03	0.10	0.28	0.782	0.927
AD	Adaptive	RIMS1	0.05	0.23	0.21	0.831	0.987
AD	Astro	RIMS1	0.28	0.11	2.58	0.00992	0.0517
AD	EN_L2_3_IT	RIMS1	-0.02	0.04	-0.41	0.682	0.854
AD	EN_L3_5_IT_1	RIMS1	-0.02	0.03	-0.62	0.537	0.792
AD	EN_L3_5_IT_2	RIMS1	-0.03	0.04	-0.91	0.363	0.649
AD	EN_L3_5_IT_3	RIMS1	0.01	0.03	0.36	0.715	0.863
AD	EN_L5_6_NP	RIMS1	0.07	0.04	1.61	0.108	0.624
AD	EN_L5_ET	RIMS1	0.29	0.28	1.03	0.302	0.999
AD	EN_L6B	RIMS1	0.02	0.04	0.57	0.566	0.839
AD	EN_L6_CT	RIMS1	0.00	0.04	0.01	0.989	0.997
AD	EN_L6_IT_1	RIMS1	-0.02	0.05	-0.39	0.694	0.922
AD	EN_L6_IT_2	RIMS1	-0.08	0.05	-1.54	0.123	0.653
AD	Endo	RIMS1	0.21	0.16	1.29	0.196	0.735
AD	IN_ADARB2	RIMS1	-0.10	0.04	-2.69	0.00721	0.152
AD	IN_LAMP5_LHX6	RIMS1	-0.06	0.03	-1.84	0.065	0.504
AD	IN_LAMP5_RELN	RIMS1	-0.01	0.03	-0.44	0.659	0.919
AD	IN_PVALB	RIMS1	0.07	0.04	1.76	0.0781	0.447
AD	IN_PVALB_CHC	RIMS1	0.15	0.04	3.68	0.000234	0.015
AD	IN_SST	RIMS1	-0.05	0.04	-1.24	0.214	0.703
AD	IN_VIP	RIMS1	0.03	0.03	0.89	0.374	0.684
AD	Micro	RIMS1	0.24	0.15	1.61	0.107	0.333
AD	OPC	RIMS1	0.03	0.06	0.58	0.563	0.853
AD	Oligo	RIMS1	0.12	0.13	0.93	0.351	0.596
AD	PC	RIMS1	0.13	0.16	0.82	0.412	0.939
AD	PVM	RIMS1	0.39	0.23	1.66	0.0961	0.718
AD	SMC	RIMS1	-0.04	0.28	-0.15	0.882	0.996
AD	VLMC	RIMS1	0.23	0.21	1.05	0.292	0.622
AD	Astro	RIMS2	-0.21	0.07	-2.85	0.00433	0.0285
AD	EN_L2_3_IT	RIMS2	-0.01	0.02	-0.50	0.615	0.814
AD	EN_L3_5_IT_1	RIMS2	0.03	0.03	1.18	0.239	0.541
AD	EN_L3_5_IT_2	RIMS2	-0.02	0.03	-0.85	0.393	0.673
AD	EN_L3_5_IT_3	RIMS2	0.01	0.02	0.31	0.757	0.886
AD	EN_L5_6_NP	RIMS2	0.05	0.03	1.62	0.104	0.621
AD	EN_L5_ET	RIMS2	0.05	0.16	0.30	0.761	0.999
AD	EN_L6B	RIMS2	0.01	0.03	0.16	0.872	0.96
AD	EN_L6_CT	RIMS2	-0.03	0.03	-0.90	0.37	0.718
AD	EN_L6_IT_1	RIMS2	-0.05	0.03	-1.38	0.169	0.616
AD	EN_L6_IT_2	RIMS2	0.02	0.04	0.43	0.666	0.942
AD	Endo	RIMS2	-0.09	0.13	-0.65	0.517	0.907
AD	IN_ADARB2	RIMS2	0.02	0.03	0.63	0.528	0.833
AD	IN_LAMP5_LHX6	RIMS2	0.05	0.03	1.74	0.0825	0.554
AD	IN_LAMP5_RELN	RIMS2	0.05	0.03	1.60	0.11	0.566
AD	IN_PVALB	RIMS2	0.03	0.02	1.09	0.276	0.721
AD	IN_PVALB_CHC	RIMS2	-0.04	0.03	-1.14	0.254	0.699
AD	IN_SST	RIMS2	-0.01	0.02	-0.35	0.729	0.946
AD	IN_VIP	RIMS2	0.08	0.02	3.83	0.000129	0.00741
AD	Micro	RIMS2	-0.01	0.09	-0.06	0.948	0.984
AD	OPC	RIMS2	-0.04	0.03	-1.58	0.114	0.493
AD	Oligo	RIMS2	0.05	0.07	0.62	0.535	0.747
AD	PC	RIMS2	-0.11	0.11	-0.95	0.342	0.934
AD	PVM	RIMS2	0.05	0.41	0.12	0.906	0.984
AD	SMC	RIMS2	0.18	0.72	0.25	0.803	0.995
AD	VLMC	RIMS2	0.04	0.12	0.33	0.739	0.911
AD	Astro	RIMS3	0.02	0.07	0.30	0.765	0.874
AD	EN_L2_3_IT	RIMS3	0.03	0.03	0.98	0.329	0.602
AD	EN_L3_5_IT_1	RIMS3	0.04	0.04	1.01	0.314	0.62
AD	EN_L3_5_IT_2	RIMS3	0.12	0.04	3.32	0.00089	0.0151
AD	EN_L3_5_IT_3	RIMS3	0.04	0.03	1.25	0.211	0.449
AD	EN_L5_6_NP	RIMS3	0.10	0.07	1.31	0.19	0.713
AD	EN_L5_ET	RIMS3	-0.00	0.54	-0.01	0.994	0.999
AD	EN_L6B	RIMS3	0.08	0.07	1.21	0.226	0.594
AD	EN_L6_CT	RIMS3	0.07	0.06	1.10	0.273	0.638
AD	EN_L6_IT_1	RIMS3	0.03	0.05	0.69	0.49	0.843
AD	EN_L6_IT_2	RIMS3	0.12	0.05	2.28	0.0225	0.43
AD	IN_ADARB2	RIMS3	0.12	0.05	2.19	0.0284	0.281
AD	IN_LAMP5_LHX6	RIMS3	0.01	0.06	0.14	0.888	0.985
AD	IN_LAMP5_RELN	RIMS3	0.05	0.05	0.99	0.322	0.78
AD	IN_PVALB	RIMS3	0.03	0.05	0.67	0.504	0.857
AD	IN_PVALB_CHC	RIMS3	0.06	0.09	0.71	0.478	0.843
AD	IN_SST	RIMS3	-0.01	0.04	-0.14	0.885	0.979
AD	IN_VIP	RIMS3	0.03	0.03	0.90	0.37	0.682
AD	Micro	RIMS3	-0.04	0.09	-0.42	0.672	0.865
AD	OPC	RIMS3	0.02	0.08	0.23	0.815	0.946
AD	Oligo	RIMS3	0.00	0.07	0.05	0.961	0.984
AD	EN_L2_3_IT	RIMS4	0.04	0.04	1.11	0.267	0.541
AD	EN_L3_5_IT_1	RIMS4	0.14	0.05	2.53	0.0115	0.102
AD	EN_L3_5_IT_2	RIMS4	0.10	0.04	2.22	0.0265	0.152
AD	EN_L3_5_IT_3	RIMS4	0.09	0.04	2.02	0.0429	0.167
AD	EN_L5_6_NP	RIMS4	0.01	0.08	0.10	0.917	0.989
AD	EN_L6B	RIMS4	0.12	0.07	1.72	0.0846	0.383
AD	EN_L6_CT	RIMS4	0.01	0.06	0.20	0.839	0.957
AD	EN_L6_IT_1	RIMS4	-0.08	0.07	-1.17	0.242	0.691
AD	EN_L6_IT_2	RIMS4	-0.06	0.08	-0.73	0.467	0.887
AD	IN_ADARB2	RIMS4	0.08	0.06	1.32	0.185	0.596
AD	IN_LAMP5_LHX6	RIMS4	-0.05	0.08	-0.65	0.517	0.898
AD	IN_LAMP5_RELN	RIMS4	-0.02	0.07	-0.25	0.799	0.956
AD	IN_PVALB	RIMS4	0.06	0.04	1.64	0.102	0.496
AD	IN_PVALB_CHC	RIMS4	-0.02	0.07	-0.27	0.791	0.951
AD	IN_SST	RIMS4	-0.04	0.06	-0.66	0.509	0.875
AD	IN_VIP	RIMS4	0.10	0.04	2.70	0.00686	0.0847
AD	OPC	RIMS4	-0.09	0.09	-1.00	0.317	0.71
AD	Oligo	RIMS4	0.09	0.08	1.15	0.25	0.488
AD	Astro	RIN1	-0.03	0.10	-0.26	0.798	0.895
AD	EN_L2_3_IT	RIN1	-0.04	0.06	-0.78	0.435	0.692
AD	EN_L3_5_IT_1	RIN1	0.51	0.30	1.72	0.0862	0.321
AD	EN_L3_5_IT_2	RIN1	0.21	0.08	2.47	0.0135	0.1
AD	EN_L3_5_IT_3	RIN1	0.20	0.09	2.26	0.0241	0.115
AD	EN_L6_IT_1	RIN1	0.15	0.10	1.54	0.123	0.558
AD	IN_VIP	RIN1	-0.20	0.11	-1.86	0.0633	0.285
AD	Oligo	RIN1	0.03	0.09	0.39	0.696	0.854
AD	Astro	RIN2	0.09	0.04	2.16	0.0308	0.112
AD	EN_L2_3_IT	RIN2	-0.13	0.06	-1.99	0.0471	0.201
AD	EN_L3_5_IT_1	RIN2	-0.21	0.10	-2.10	0.0354	0.2
AD	EN_L3_5_IT_2	RIN2	-0.07	0.08	-0.89	0.375	0.659
AD	EN_L3_5_IT_3	RIN2	-0.25	0.09	-2.85	0.00434	0.0354
AD	EN_L5_6_NP	RIN2	-0.16	0.07	-2.40	0.0164	0.347
AD	EN_L6B	RIN2	0.32	0.13	2.50	0.0124	0.149
AD	EN_L6_CT	RIN2	-0.09	0.09	-1.06	0.291	0.656
AD	EN_L6_IT_1	RIN2	-0.18	0.41	-0.45	0.654	0.91
AD	EN_L6_IT_2	RIN2	-0.15	0.12	-1.29	0.195	0.725
AD	Endo	RIN2	-0.01	0.06	-0.13	0.899	0.985
AD	IN_ADARB2	RIN2	0.04	0.06	0.65	0.517	0.83
AD	IN_LAMP5_LHX6	RIN2	0.03	0.05	0.64	0.52	0.899
AD	IN_LAMP5_RELN	RIN2	0.03	0.04	0.84	0.4	0.82
AD	IN_PVALB	RIN2	-0.25	0.08	-3.12	0.00179	0.0646
AD	IN_PVALB_CHC	RIN2	-0.16	0.10	-1.71	0.0863	0.463
AD	IN_SST	RIN2	-0.14	0.07	-1.91	0.0565	0.454
AD	IN_VIP	RIN2	-0.06	0.04	-1.65	0.0997	0.363
AD	Micro	RIN2	-0.07	0.06	-1.29	0.198	0.474
AD	OPC	RIN2	0.04	0.03	1.27	0.202	0.609
AD	Oligo	RIN2	-0.05	0.04	-1.10	0.272	0.513
AD	PC	RIN2	0.02	0.12	0.17	0.869	0.99
AD	PVM	RIN2	0.16	0.11	1.42	0.157	0.763
AD	SMC	RIN2	0.33	0.24	1.35	0.177	0.995
AD	VLMC	RIN2	0.06	0.07	0.86	0.392	0.708
AD	Adaptive	RIN3	-0.10	0.15	-0.68	0.495	0.946
AD	Astro	RIN3	0.03	0.05	0.57	0.572	0.741
AD	EN_L2_3_IT	RIN3	-0.19	0.07	-2.93	0.00335	0.0432
AD	EN_L3_5_IT_1	RIN3	-0.23	0.09	-2.63	0.00855	0.0863
AD	EN_L3_5_IT_2	RIN3	-0.09	0.10	-0.90	0.37	0.654
AD	EN_L3_5_IT_3	RIN3	-0.07	0.09	-0.77	0.441	0.675
AD	EN_L5_6_NP	RIN3	-0.15	0.13	-1.17	0.241	0.751
AD	EN_L6B	RIN3	-0.12	0.11	-1.08	0.281	0.645
AD	EN_L6_CT	RIN3	-0.05	0.15	-0.31	0.759	0.931
AD	EN_L6_IT_1	RIN3	-0.15	0.10	-1.45	0.146	0.588
AD	EN_L6_IT_2	RIN3	-0.04	0.10	-0.44	0.663	0.941
AD	Endo	RIN3	0.31	0.32	0.96	0.335	0.826
AD	IN_ADARB2	RIN3	-0.00	0.09	-0.04	0.972	0.992
AD	IN_LAMP5_LHX6	RIN3	-0.03	0.11	-0.25	0.802	0.968
AD	IN_LAMP5_RELN	RIN3	-0.11	0.10	-1.05	0.293	0.755
AD	IN_PVALB	RIN3	-0.24	0.09	-2.65	0.00794	0.152
AD	IN_SST	RIN3	-0.20	0.09	-2.36	0.0182	0.286
AD	IN_VIP	RIN3	-0.13	0.08	-1.73	0.0844	0.332
AD	Micro	RIN3	0.07	0.05	1.56	0.119	0.353
AD	OPC	RIN3	-0.02	0.05	-0.44	0.663	0.895
AD	Oligo	RIN3	0.05	0.05	0.97	0.332	0.578
AD	PVM	RIN3	0.07	0.09	0.75	0.456	0.89
AD	Astro	RING1	0.04	0.04	1.10	0.272	0.474
AD	EN_L2_3_IT	RING1	-0.10	0.04	-2.84	0.00451	0.0517
AD	EN_L3_5_IT_1	RING1	-0.06	0.05	-1.15	0.252	0.557
AD	EN_L3_5_IT_2	RING1	-0.09	0.04	-2.31	0.0208	0.131
AD	EN_L3_5_IT_3	RING1	-0.10	0.04	-2.27	0.0233	0.112
AD	EN_L5_6_NP	RING1	-0.12	0.07	-1.68	0.0929	0.601
AD	EN_L6B	RING1	-0.10	0.07	-1.33	0.182	0.542
AD	EN_L6_CT	RING1	-0.11	0.06	-1.74	0.082	0.361
AD	EN_L6_IT_1	RING1	-0.02	0.06	-0.32	0.747	0.94
AD	EN_L6_IT_2	RING1	-0.04	0.07	-0.58	0.562	0.916
AD	IN_ADARB2	RING1	-0.00	0.06	-0.04	0.964	0.989
AD	IN_LAMP5_LHX6	RING1	-0.05	0.08	-0.65	0.516	0.898
AD	IN_LAMP5_RELN	RING1	-0.02	0.06	-0.29	0.769	0.947
AD	IN_PVALB	RING1	-0.07	0.05	-1.58	0.114	0.519
AD	IN_PVALB_CHC	RING1	-0.03	0.08	-0.41	0.685	0.924
AD	IN_SST	RING1	-0.05	0.05	-0.98	0.329	0.792
AD	IN_VIP	RING1	-0.04	0.04	-0.88	0.379	0.686
AD	Micro	RING1	0.09	0.05	1.73	0.0845	0.291
AD	OPC	RING1	-0.05	0.04	-1.11	0.266	0.672
AD	Oligo	RING1	0.02	0.03	0.76	0.446	0.682
AD	EN_L2_3_IT	RINL	-0.07	0.08	-0.89	0.371	0.641
AD	EN_L3_5_IT_2	RINL	-0.24	0.34	-0.71	0.476	0.738
AD	Oligo	RINL	-0.07	0.07	-1.05	0.296	0.541
AD	Astro	RINT1	-0.11	0.04	-3.04	0.00234	0.0182
AD	EN_L2_3_IT	RINT1	-0.11	0.03	-3.42	0.000632	0.0157
AD	EN_L3_5_IT_1	RINT1	-0.00	0.05	-0.07	0.944	0.978
AD	EN_L3_5_IT_2	RINT1	-0.11	0.04	-2.97	0.00298	0.0354
AD	EN_L3_5_IT_3	RINT1	-0.04	0.04	-1.03	0.302	0.548
AD	EN_L5_6_NP	RINT1	-0.03	0.06	-0.44	0.658	0.937
AD	EN_L5_ET	RINT1	-0.78	0.38	-2.07	0.0386	0.936
AD	EN_L6B	RINT1	0.00	0.07	0.00	0.999	1
AD	EN_L6_CT	RINT1	-0.09	0.06	-1.53	0.126	0.447
AD	EN_L6_IT_1	RINT1	-0.07	0.05	-1.20	0.23	0.678
AD	EN_L6_IT_2	RINT1	-0.06	0.07	-0.80	0.422	0.875
AD	Endo	RINT1	-0.02	0.30	-0.07	0.942	0.993
AD	IN_ADARB2	RINT1	0.01	0.06	0.15	0.878	0.964
AD	IN_LAMP5_LHX6	RINT1	-0.03	0.07	-0.39	0.693	0.949
AD	IN_LAMP5_RELN	RINT1	-0.08	0.06	-1.33	0.183	0.659
AD	IN_PVALB	RINT1	-0.07	0.04	-1.76	0.0787	0.449
AD	IN_PVALB_CHC	RINT1	-0.13	0.08	-1.75	0.0798	0.45
AD	IN_SST	RINT1	-0.09	0.05	-1.65	0.0982	0.56
AD	IN_VIP	RINT1	-0.05	0.04	-1.09	0.276	0.595
AD	Micro	RINT1	-0.05	0.06	-0.92	0.36	0.648
AD	OPC	RINT1	-0.08	0.05	-1.73	0.0842	0.443
AD	Oligo	RINT1	-0.07	0.03	-2.56	0.0105	0.0668
AD	Astro	RIOK1	0.06	0.05	1.23	0.22	0.413
AD	EN_L2_3_IT	RIOK1	-0.08	0.04	-1.91	0.0563	0.224
AD	EN_L3_5_IT_1	RIOK1	-0.14	0.08	-1.79	0.0732	0.294
AD	EN_L3_5_IT_2	RIOK1	-0.13	0.06	-2.06	0.0391	0.194
AD	EN_L3_5_IT_3	RIOK1	-0.05	0.06	-0.91	0.363	0.606
AD	EN_L5_6_NP	RIOK1	-0.15	0.10	-1.50	0.133	0.663
AD	EN_L6B	RIOK1	0.02	0.09	0.16	0.87	0.958
AD	EN_L6_CT	RIOK1	-0.18	0.09	-2.11	0.0349	0.227
AD	EN_L6_IT_1	RIOK1	-0.01	0.08	-0.18	0.854	0.968
AD	EN_L6_IT_2	RIOK1	-0.02	0.10	-0.20	0.841	0.977
AD	IN_ADARB2	RIOK1	-0.03	0.07	-0.46	0.644	0.884
AD	IN_LAMP5_LHX6	RIOK1	0.05	0.09	0.55	0.579	0.922
AD	IN_LAMP5_RELN	RIOK1	-0.11	0.07	-1.55	0.121	0.581
AD	IN_PVALB	RIOK1	-0.11	0.06	-1.95	0.0507	0.38
AD	IN_PVALB_CHC	RIOK1	-0.30	0.27	-1.11	0.267	0.714
AD	IN_SST	RIOK1	-0.05	0.07	-0.70	0.486	0.865
AD	IN_VIP	RIOK1	-0.03	0.05	-0.68	0.499	0.77
AD	Micro	RIOK1	0.12	0.05	2.35	0.0189	0.116
AD	OPC	RIOK1	0.02	0.04	0.52	0.605	0.872
AD	Oligo	RIOK1	0.01	0.03	0.19	0.848	0.932
AD	Astro	RIOK2	-0.06	0.04	-1.48	0.14	0.308
AD	EN_L2_3_IT	RIOK2	0.06	0.04	1.74	0.081	0.282
AD	EN_L3_5_IT_1	RIOK2	0.06	0.06	1.02	0.307	0.614
AD	EN_L3_5_IT_2	RIOK2	0.01	0.05	0.15	0.88	0.955
AD	EN_L3_5_IT_3	RIOK2	0.02	0.05	0.42	0.673	0.837
AD	EN_L5_6_NP	RIOK2	0.08	0.09	0.91	0.364	0.831
AD	EN_L6B	RIOK2	0.03	0.09	0.36	0.716	0.901
AD	EN_L6_CT	RIOK2	0.10	0.09	1.14	0.256	0.621
AD	EN_L6_IT_1	RIOK2	0.05	0.07	0.74	0.461	0.828
AD	EN_L6_IT_2	RIOK2	0.17	0.10	1.73	0.0839	0.588
AD	IN_ADARB2	RIOK2	0.05	0.07	0.73	0.464	0.806
AD	IN_LAMP5_LHX6	RIOK2	-0.19	0.10	-1.89	0.0585	0.491
AD	IN_LAMP5_RELN	RIOK2	-0.05	0.07	-0.63	0.531	0.877
AD	IN_PVALB	RIOK2	0.02	0.05	0.41	0.684	0.925
AD	IN_SST	RIOK2	0.09	0.06	1.41	0.16	0.646
AD	IN_VIP	RIOK2	0.05	0.05	1.05	0.292	0.612
AD	Micro	RIOK2	0.01	0.06	0.14	0.887	0.962
AD	OPC	RIOK2	-0.07	0.05	-1.37	0.171	0.575
AD	Oligo	RIOK2	-0.05	0.03	-1.78	0.075	0.235
AD	Astro	RIOK3	-0.05	0.03	-1.77	0.0774	0.21
AD	EN_L2_3_IT	RIOK3	-0.03	0.03	-1.17	0.241	0.514
AD	EN_L3_5_IT_1	RIOK3	0.04	0.04	1.18	0.24	0.542
AD	EN_L3_5_IT_2	RIOK3	0.03	0.03	1.05	0.292	0.58
AD	EN_L3_5_IT_3	RIOK3	0.00	0.03	0.16	0.874	0.942
AD	EN_L5_6_NP	RIOK3	-0.05	0.05	-1.05	0.295	0.792
AD	EN_L5_ET	RIOK3	0.12	0.40	0.31	0.756	0.999
AD	EN_L6B	RIOK3	0.05	0.05	0.86	0.392	0.734
AD	EN_L6_CT	RIOK3	0.01	0.05	0.23	0.818	0.952
AD	EN_L6_IT_1	RIOK3	0.02	0.05	0.50	0.614	0.896
AD	EN_L6_IT_2	RIOK3	-0.03	0.06	-0.44	0.657	0.939
AD	Endo	RIOK3	-0.15	0.09	-1.64	0.1	0.593
AD	IN_ADARB2	RIOK3	-0.08	0.05	-1.76	0.0784	0.417
AD	IN_LAMP5_LHX6	RIOK3	-0.04	0.05	-0.81	0.417	0.855
AD	IN_LAMP5_RELN	RIOK3	-0.06	0.05	-1.18	0.237	0.71
AD	IN_PVALB	RIOK3	-0.05	0.03	-1.58	0.115	0.519
AD	IN_PVALB_CHC	RIOK3	-0.06	0.06	-1.02	0.307	0.745
AD	IN_SST	RIOK3	0.01	0.04	0.16	0.876	0.977
AD	IN_VIP	RIOK3	-0.02	0.03	-0.81	0.42	0.718
AD	Micro	RIOK3	0.03	0.04	0.76	0.444	0.723
AD	OPC	RIOK3	-0.01	0.03	-0.20	0.839	0.956
AD	Oligo	RIOK3	-0.05	0.02	-2.65	0.0081	0.0563
AD	PC	RIOK3	-0.00	0.10	-0.03	0.976	0.998
AD	PVM	RIOK3	0.53	0.38	1.39	0.164	0.764
AD	VLMC	RIOK3	0.05	0.10	0.51	0.609	0.848
AD	Astro	RIOX1	0.41	0.32	1.30	0.195	0.382
AD	EN_L2_3_IT	RIOX1	0.08	0.07	1.18	0.237	0.509
AD	EN_L3_5_IT_2	RIOX1	0.02	0.09	0.27	0.788	0.917
AD	EN_L3_5_IT_3	RIOX1	-0.41	0.34	-1.23	0.22	0.459
AD	IN_VIP	RIOX1	0.02	0.09	0.21	0.834	0.937
AD	Oligo	RIOX1	-0.02	0.06	-0.28	0.782	0.899
AD	Astro	RIOX2	0.02	0.04	0.53	0.594	0.757
AD	EN_L2_3_IT	RIOX2	0.06	0.04	1.52	0.129	0.366
AD	EN_L3_5_IT_1	RIOX2	0.02	0.08	0.22	0.826	0.935
AD	EN_L3_5_IT_2	RIOX2	0.08	0.07	1.06	0.287	0.575
AD	EN_L3_5_IT_3	RIOX2	0.17	0.05	3.16	0.00159	0.0175
AD	EN_L5_6_NP	RIOX2	0.08	0.07	1.13	0.257	0.767
AD	EN_L5_ET	RIOX2	-0.62	0.48	-1.28	0.2	0.999
AD	EN_L6B	RIOX2	0.01	0.09	0.12	0.907	0.975
AD	EN_L6_CT	RIOX2	0.07	0.07	0.97	0.33	0.688
AD	EN_L6_IT_1	RIOX2	0.03	0.08	0.41	0.679	0.919
AD	EN_L6_IT_2	RIOX2	0.10	0.10	0.96	0.336	0.828
AD	IN_ADARB2	RIOX2	-0.06	0.07	-0.77	0.443	0.794
AD	IN_LAMP5_LHX6	RIOX2	-0.07	0.10	-0.67	0.502	0.891
AD	IN_LAMP5_RELN	RIOX2	-0.08	0.10	-0.87	0.387	0.813
AD	IN_PVALB	RIOX2	0.03	0.07	0.43	0.667	0.921
AD	IN_SST	RIOX2	-0.04	0.06	-0.58	0.561	0.892
AD	IN_VIP	RIOX2	0.05	0.05	1.03	0.303	0.623
AD	Micro	RIOX2	0.17	0.07	2.55	0.0106	0.0781
AD	OPC	RIOX2	0.03	0.05	0.55	0.584	0.863
AD	Oligo	RIOX2	-0.00	0.03	-0.15	0.88	0.948
AD	Astro	RIPK1	-0.02	0.05	-0.43	0.665	0.807
AD	EN_L2_3_IT	RIPK1	-0.10	0.04	-2.31	0.0208	0.124
AD	EN_L3_5_IT_1	RIPK1	-0.10	0.05	-1.88	0.0595	0.263
AD	EN_L3_5_IT_2	RIPK1	-0.12	0.05	-2.38	0.0172	0.117
AD	EN_L3_5_IT_3	RIPK1	-0.15	0.05	-3.03	0.00248	0.0238
AD	EN_L5_6_NP	RIPK1	-0.18	0.07	-2.36	0.0183	0.364
AD	EN_L5_ET	RIPK1	-0.12	0.49	-0.24	0.813	0.999
AD	EN_L6B	RIPK1	-0.18	0.09	-1.99	0.0461	0.289
AD	EN_L6_CT	RIPK1	-0.13	0.08	-1.68	0.0925	0.384
AD	EN_L6_IT_1	RIPK1	-0.14	0.07	-2.12	0.0343	0.337
AD	EN_L6_IT_2	RIPK1	-0.09	0.07	-1.21	0.226	0.749
AD	Endo	RIPK1	0.08	0.09	0.83	0.408	0.864
AD	IN_ADARB2	RIPK1	-0.10	0.06	-1.51	0.131	0.519
AD	IN_LAMP5_LHX6	RIPK1	-0.11	0.07	-1.52	0.13	0.631
AD	IN_LAMP5_RELN	RIPK1	-0.12	0.07	-1.89	0.0583	0.442
AD	IN_PVALB	RIPK1	-0.12	0.05	-2.53	0.0114	0.181
AD	IN_PVALB_CHC	RIPK1	-0.15	0.07	-2.13	0.0329	0.304
AD	IN_SST	RIPK1	-0.15	0.06	-2.59	0.00961	0.212
AD	IN_VIP	RIPK1	-0.10	0.04	-2.17	0.0303	0.197
AD	Micro	RIPK1	-0.07	0.05	-1.40	0.161	0.422
AD	OPC	RIPK1	-0.06	0.05	-1.15	0.252	0.664
AD	Oligo	RIPK1	0.10	0.05	1.98	0.0477	0.175
AD	PC	RIPK1	0.02	0.09	0.21	0.834	0.989
AD	PVM	RIPK1	0.44	0.37	1.19	0.232	0.798
AD	VLMC	RIPK1	0.00	0.11	0.00	0.998	0.999
AD	Astro	RIPK2	0.04	0.06	0.63	0.526	0.707
AD	EN_L2_3_IT	RIPK2	-0.03	0.04	-0.72	0.474	0.722
AD	EN_L3_5_IT_1	RIPK2	-0.06	0.08	-0.73	0.462	0.743
AD	EN_L3_5_IT_2	RIPK2	-0.07	0.06	-1.01	0.311	0.6
AD	EN_L3_5_IT_3	RIPK2	-0.07	0.06	-1.22	0.221	0.46
AD	EN_L5_6_NP	RIPK2	-0.00	0.09	-0.01	0.993	0.999
AD	EN_L6B	RIPK2	0.09	0.10	0.91	0.364	0.714
AD	EN_L6_CT	RIPK2	0.17	0.08	2.08	0.0374	0.236
AD	EN_L6_IT_1	RIPK2	-0.15	0.07	-2.30	0.0217	0.276
AD	EN_L6_IT_2	RIPK2	-0.03	0.10	-0.30	0.767	0.963
AD	Endo	RIPK2	0.38	0.43	0.89	0.373	0.85
AD	IN_ADARB2	RIPK2	-0.13	0.10	-1.30	0.193	0.603
AD	IN_LAMP5_LHX6	RIPK2	-0.13	0.10	-1.25	0.21	0.729
AD	IN_PVALB	RIPK2	-0.04	0.06	-0.69	0.488	0.852
AD	IN_PVALB_CHC	RIPK2	-0.25	0.36	-0.69	0.491	0.852
AD	IN_SST	RIPK2	0.11	0.06	1.88	0.0608	0.467
AD	IN_VIP	RIPK2	0.08	0.07	1.24	0.213	0.525
AD	Micro	RIPK2	0.02	0.07	0.33	0.738	0.896
AD	OPC	RIPK2	0.03	0.04	0.73	0.467	0.809
AD	Oligo	RIPK2	0.02	0.03	0.44	0.657	0.831
AD	PVM	RIPK2	-0.17	0.65	-0.26	0.792	0.964
AD	Astro	RIPOR1	0.03	0.03	0.89	0.372	0.573
AD	EN_L2_3_IT	RIPOR1	-0.00	0.03	-0.08	0.94	0.975
AD	EN_L3_5_IT_1	RIPOR1	-0.03	0.04	-0.72	0.471	0.75
AD	EN_L3_5_IT_2	RIPOR1	-0.02	0.03	-0.52	0.606	0.82
AD	EN_L3_5_IT_3	RIPOR1	0.01	0.04	0.22	0.824	0.919
AD	EN_L5_6_NP	RIPOR1	0.08	0.06	1.19	0.233	0.745
AD	EN_L5_ET	RIPOR1	0.20	0.34	0.58	0.564	0.999
AD	EN_L6B	RIPOR1	0.01	0.05	0.24	0.808	0.936
AD	EN_L6_CT	RIPOR1	-0.04	0.05	-0.78	0.438	0.765
AD	EN_L6_IT_1	RIPOR1	-0.05	0.06	-0.96	0.335	0.759
AD	EN_L6_IT_2	RIPOR1	0.06	0.06	0.97	0.332	0.825
AD	Endo	RIPOR1	-0.04	0.10	-0.37	0.708	0.958
AD	IN_ADARB2	RIPOR1	0.00	0.05	0.09	0.927	0.982
AD	IN_LAMP5_LHX6	RIPOR1	0.07	0.06	1.25	0.212	0.731
AD	IN_LAMP5_RELN	RIPOR1	-0.04	0.05	-0.92	0.359	0.799
AD	IN_PVALB	RIPOR1	0.05	0.03	1.36	0.175	0.612
AD	IN_PVALB_CHC	RIPOR1	-0.04	0.06	-0.72	0.471	0.839
AD	IN_SST	RIPOR1	-0.01	0.04	-0.17	0.867	0.976
AD	IN_VIP	RIPOR1	-0.01	0.03	-0.21	0.831	0.936
AD	Micro	RIPOR1	0.10	0.05	2.11	0.0351	0.172
AD	OPC	RIPOR1	-0.00	0.04	-0.07	0.948	0.986
AD	Oligo	RIPOR1	-0.01	0.04	-0.17	0.866	0.942
AD	PC	RIPOR1	0.10	0.34	0.29	0.773	0.988
AD	Adaptive	RIPOR2	-0.32	0.13	-2.44	0.0147	0.593
AD	Astro	RIPOR2	-0.07	0.07	-1.10	0.27	0.471
AD	EN_L2_3_IT	RIPOR2	0.01	0.05	0.20	0.844	0.931
AD	EN_L3_5_IT_1	RIPOR2	0.07	0.07	0.90	0.368	0.667
AD	EN_L3_5_IT_2	RIPOR2	0.19	0.10	1.89	0.0593	0.248
AD	EN_L3_5_IT_3	RIPOR2	0.20	0.08	2.43	0.0152	0.0847
AD	EN_L5_6_NP	RIPOR2	0.85	0.37	2.33	0.0198	0.38
AD	EN_L5_ET	RIPOR2	0.26	0.40	0.65	0.518	0.999
AD	EN_L6B	RIPOR2	0.06	0.07	0.81	0.418	0.753
AD	EN_L6_CT	RIPOR2	0.32	0.08	4.03	5.69e-05	0.00298
AD	EN_L6_IT_1	RIPOR2	0.06	0.08	0.75	0.456	0.827
AD	EN_L6_IT_2	RIPOR2	0.07	0.12	0.54	0.587	0.922
AD	Endo	RIPOR2	0.61	0.38	1.61	0.107	0.608
AD	IN_ADARB2	RIPOR2	0.02	0.03	0.50	0.619	0.875
AD	IN_LAMP5_LHX6	RIPOR2	-0.10	0.04	-2.27	0.0233	0.335
AD	IN_LAMP5_RELN	RIPOR2	0.07	0.04	1.60	0.11	0.566
AD	IN_PVALB	RIPOR2	-0.16	0.06	-2.57	0.0102	0.172
AD	IN_PVALB_CHC	RIPOR2	-0.17	0.08	-2.23	0.0257	0.274
AD	IN_SST	RIPOR2	0.02	0.04	0.63	0.529	0.881
AD	IN_VIP	RIPOR2	-0.02	0.03	-0.72	0.472	0.754
AD	Micro	RIPOR2	-0.38	0.09	-4.36	1.28e-05	0.00048
AD	OPC	RIPOR2	0.12	0.08	1.65	0.0988	0.466
AD	Oligo	RIPOR2	-0.01	0.05	-0.27	0.791	0.904
AD	PC	RIPOR2	-0.77	0.54	-1.43	0.153	0.888
AD	VLMC	RIPOR2	0.41	0.18	2.26	0.0238	0.221
AD	Astro	RIPOR3	0.14	0.07	1.94	0.0526	0.161
AD	EN_L2_3_IT	RIPOR3	-0.10	0.07	-1.35	0.178	0.435
AD	EN_L3_5_IT_1	RIPOR3	-0.60	0.26	-2.29	0.0221	0.151
AD	EN_L3_5_IT_2	RIPOR3	0.06	0.09	0.65	0.513	0.764
AD	EN_L3_5_IT_3	RIPOR3	-0.19	0.08	-2.21	0.0273	0.125
AD	EN_L6_IT_1	RIPOR3	0.31	0.34	0.91	0.361	0.776
AD	IN_ADARB2	RIPOR3	0.15	0.10	1.56	0.118	0.501
AD	IN_PVALB	RIPOR3	-0.03	0.08	-0.31	0.755	0.942
AD	IN_VIP	RIPOR3	0.02	0.07	0.26	0.799	0.922
AD	OPC	RIPOR3	0.19	0.09	2.04	0.0413	0.34
AD	Oligo	RIPOR3	0.08	0.05	1.55	0.122	0.317
AD	PC	RIPOR3	0.10	0.10	0.98	0.327	0.934
AD	VLMC	RIPOR3	-0.33	0.17	-1.93	0.0533	0.302
AD	Astro	RIPPLY2	0.16	0.07	2.31	0.0208	0.0862
AD	EN_L2_3_IT	RIPPLY2	0.02	0.05	0.35	0.726	0.874
AD	EN_L3_5_IT_1	RIPPLY2	-0.07	0.07	-0.99	0.323	0.628
AD	EN_L3_5_IT_2	RIPPLY2	0.04	0.05	0.68	0.494	0.75
AD	EN_L3_5_IT_3	RIPPLY2	-0.07	0.06	-1.33	0.182	0.412
AD	EN_L5_6_NP	RIPPLY2	0.21	0.32	0.65	0.514	0.893
AD	EN_L6B	RIPPLY2	0.12	0.32	0.39	0.694	0.892
AD	EN_L6_CT	RIPPLY2	-0.04	0.09	-0.43	0.667	0.89
AD	EN_L6_IT_1	RIPPLY2	-0.08	0.08	-0.96	0.339	0.762
AD	EN_L6_IT_2	RIPPLY2	0.79	0.30	2.66	0.00787	0.296
AD	IN_ADARB2	RIPPLY2	0.16	0.08	1.98	0.0481	0.35
AD	IN_LAMP5_RELN	RIPPLY2	-0.04	0.09	-0.49	0.624	0.908
AD	IN_PVALB	RIPPLY2	0.05	0.05	1.00	0.32	0.759
AD	IN_SST	RIPPLY2	-0.02	0.07	-0.36	0.72	0.944
AD	IN_VIP	RIPPLY2	0.09	0.05	1.59	0.112	0.385
AD	OPC	RIPPLY2	0.03	0.06	0.60	0.548	0.846
AD	Oligo	RIPPLY2	0.08	0.05	1.47	0.141	0.348
AD	EN_L2_3_IT	RIPPLY3	0.05	0.11	0.46	0.644	0.831
AD	Astro	RIT1	-0.04	0.04	-1.04	0.299	0.5
AD	EN_L2_3_IT	RIT1	0.02	0.04	0.42	0.674	0.848
AD	EN_L3_5_IT_1	RIT1	-0.00	0.08	-0.02	0.982	0.994
AD	EN_L3_5_IT_2	RIT1	-0.03	0.06	-0.51	0.612	0.823
AD	EN_L3_5_IT_3	RIT1	-0.00	0.06	-0.05	0.962	0.985
AD	EN_L5_6_NP	RIT1	0.17	0.34	0.49	0.627	0.929
AD	EN_L6B	RIT1	-0.06	0.40	-0.14	0.886	0.966
AD	EN_L6_CT	RIT1	0.04	0.33	0.13	0.898	0.975
AD	EN_L6_IT_1	RIT1	-0.00	0.09	-0.05	0.959	0.993
AD	Endo	RIT1	-0.39	0.34	-1.13	0.258	0.788
AD	IN_ADARB2	RIT1	-0.03	0.09	-0.37	0.708	0.902
AD	IN_LAMP5_RELN	RIT1	-0.18	0.09	-2.06	0.0392	0.37
AD	IN_PVALB	RIT1	0.05	0.06	0.84	0.403	0.81
AD	IN_SST	RIT1	0.00	0.08	0.05	0.963	0.994
AD	IN_VIP	RIT1	-0.03	0.06	-0.45	0.651	0.857
AD	Micro	RIT1	0.01	0.06	0.16	0.871	0.954
AD	OPC	RIT1	-0.03	0.06	-0.46	0.643	0.887
AD	Oligo	RIT1	0.01	0.03	0.40	0.688	0.849
AD	Astro	RIT2	-0.02	0.08	-0.24	0.814	0.903
AD	EN_L2_3_IT	RIT2	0.23	0.09	2.59	0.00958	0.0798
AD	EN_L3_5_IT_1	RIT2	0.26	0.09	3.01	0.00263	0.0428
AD	EN_L3_5_IT_2	RIT2	0.40	0.08	4.77	1.89e-06	0.000132
AD	EN_L3_5_IT_3	RIT2	0.33	0.05	6.17	6.71e-10	1.88e-07
AD	EN_L5_6_NP	RIT2	0.10	0.08	1.26	0.209	0.729
AD	EN_L5_ET	RIT2	0.35	0.23	1.52	0.129	0.999
AD	EN_L6B	RIT2	0.22	0.17	1.26	0.206	0.569
AD	EN_L6_CT	RIT2	0.40	0.08	5.04	4.61e-07	6.76e-05
AD	EN_L6_IT_1	RIT2	0.26	0.06	4.44	9.1e-06	0.00271
AD	EN_L6_IT_2	RIT2	0.11	0.06	1.85	0.0638	0.554
AD	IN_ADARB2	RIT2	-0.08	0.11	-0.69	0.488	0.817
AD	IN_PVALB	RIT2	0.17	0.10	1.69	0.0909	0.478
AD	IN_SST	RIT2	0.13	0.13	1.00	0.318	0.79
AD	IN_VIP	RIT2	-0.08	0.07	-1.25	0.211	0.523
AD	Micro	RIT2	0.05	0.10	0.55	0.581	0.816
AD	OPC	RIT2	0.02	0.07	0.26	0.794	0.94
AD	Oligo	RIT2	-0.01	0.06	-0.12	0.907	0.961
AD	Astro	RITA1	0.08	0.06	1.35	0.178	0.362
AD	EN_L2_3_IT	RITA1	-0.04	0.04	-0.85	0.394	0.662
AD	EN_L3_5_IT_1	RITA1	0.14	0.09	1.66	0.0961	0.343
AD	EN_L3_5_IT_2	RITA1	0.01	0.06	0.17	0.866	0.95
AD	EN_L3_5_IT_3	RITA1	-0.03	0.07	-0.41	0.684	0.844
AD	EN_L6_IT_1	RITA1	-0.10	0.28	-0.34	0.736	0.936
AD	IN_PVALB	RITA1	0.01	0.07	0.15	0.884	0.975
AD	IN_SST	RITA1	-0.08	0.09	-0.87	0.382	0.819
AD	IN_VIP	RITA1	0.15	0.07	2.24	0.0253	0.177
AD	Oligo	RITA1	0.10	0.05	2.14	0.0322	0.138
AD	Astro	RLBP1	0.01	0.09	0.09	0.927	0.965
AD	EN_L2_3_IT	RLBP1	-0.26	0.45	-0.58	0.563	0.783
AD	OPC	RLBP1	-0.23	0.10	-2.28	0.0224	0.259
AD	Adaptive	RLF	-0.17	0.15	-1.10	0.272	0.872
AD	Astro	RLF	0.00	0.03	0.01	0.992	0.996
AD	EN_L2_3_IT	RLF	-0.05	0.02	-2.32	0.0203	0.122
AD	EN_L3_5_IT_1	RLF	-0.02	0.03	-0.57	0.57	0.811
AD	EN_L3_5_IT_2	RLF	-0.05	0.02	-2.02	0.043	0.204
AD	EN_L3_5_IT_3	RLF	-0.03	0.03	-1.04	0.297	0.543
AD	EN_L5_6_NP	RLF	-0.05	0.05	-1.17	0.241	0.751
AD	EN_L5_ET	RLF	-0.02	0.31	-0.07	0.942	0.999
AD	EN_L6B	RLF	0.02	0.04	0.45	0.651	0.874
AD	EN_L6_CT	RLF	-0.00	0.04	-0.00	0.998	1
AD	EN_L6_IT_1	RLF	0.01	0.04	0.16	0.87	0.972
AD	EN_L6_IT_2	RLF	0.01	0.05	0.12	0.903	0.988
AD	Endo	RLF	0.03	0.08	0.33	0.742	0.961
AD	IN_ADARB2	RLF	-0.08	0.04	-2.00	0.045	0.341
AD	IN_LAMP5_LHX6	RLF	-0.05	0.04	-1.12	0.261	0.766
AD	IN_LAMP5_RELN	RLF	-0.08	0.03	-2.25	0.0244	0.299
AD	IN_PVALB	RLF	-0.01	0.03	-0.33	0.739	0.938
AD	IN_PVALB_CHC	RLF	-0.17	0.05	-3.59	0.000329	0.0199
AD	IN_SST	RLF	-0.00	0.03	-0.03	0.978	0.997
AD	IN_VIP	RLF	-0.06	0.03	-2.19	0.0282	0.188
AD	Micro	RLF	-0.02	0.05	-0.38	0.7	0.879
AD	OPC	RLF	-0.05	0.03	-1.50	0.134	0.52
AD	Oligo	RLF	-0.01	0.02	-0.45	0.651	0.827
AD	PC	RLF	0.08	0.09	0.87	0.382	0.934
AD	PVM	RLF	0.13	0.13	1.00	0.319	0.843
AD	SMC	RLF	-0.19	0.21	-0.88	0.381	0.995
AD	VLMC	RLF	0.02	0.09	0.27	0.788	0.931
AD	Astro	RLIM	-0.04	0.04	-0.89	0.375	0.576
AD	EN_L2_3_IT	RLIM	0.13	0.04	3.43	0.000605	0.0153
AD	EN_L3_5_IT_1	RLIM	0.14	0.05	2.59	0.00964	0.0926
AD	EN_L3_5_IT_2	RLIM	0.05	0.05	0.98	0.327	0.615
AD	EN_L3_5_IT_3	RLIM	0.07	0.05	1.44	0.15	0.366
AD	EN_L5_6_NP	RLIM	0.19	0.07	2.78	0.00536	0.23
AD	EN_L6B	RLIM	0.10	0.07	1.56	0.12	0.446
AD	EN_L6_CT	RLIM	0.08	0.06	1.26	0.207	0.563
AD	EN_L6_IT_1	RLIM	0.06	0.06	0.94	0.349	0.768
AD	EN_L6_IT_2	RLIM	0.08	0.07	1.12	0.263	0.781
AD	Endo	RLIM	0.12	0.32	0.39	0.698	0.957
AD	IN_ADARB2	RLIM	0.08	0.06	1.25	0.21	0.62
AD	IN_LAMP5_LHX6	RLIM	0.07	0.07	0.92	0.359	0.825
AD	IN_LAMP5_RELN	RLIM	0.06	0.06	1.03	0.303	0.76
AD	IN_PVALB	RLIM	0.01	0.05	0.13	0.899	0.979
AD	IN_PVALB_CHC	RLIM	0.14	0.08	1.65	0.0992	0.494
AD	IN_SST	RLIM	0.01	0.05	0.14	0.89	0.979
AD	IN_VIP	RLIM	0.06	0.04	1.44	0.15	0.445
AD	Micro	RLIM	0.01	0.05	0.28	0.778	0.912
AD	OPC	RLIM	0.02	0.04	0.42	0.675	0.899
AD	Oligo	RLIM	0.07	0.03	2.30	0.0212	0.106
AD	PC	RLIM	0.04	0.35	0.12	0.901	0.99
AD	Astro	RMC1	-0.04	0.04	-1.13	0.258	0.458
AD	EN_L2_3_IT	RMC1	-0.02	0.03	-0.56	0.574	0.788
AD	EN_L3_5_IT_1	RMC1	0.01	0.05	0.23	0.821	0.933
AD	EN_L3_5_IT_2	RMC1	-0.00	0.04	-0.05	0.956	0.984
AD	EN_L3_5_IT_3	RMC1	-0.07	0.04	-1.95	0.0506	0.186
AD	EN_L5_6_NP	RMC1	0.00	0.07	0.07	0.946	0.994
AD	EN_L6B	RMC1	-0.04	0.08	-0.53	0.597	0.851
AD	EN_L6_CT	RMC1	-0.13	0.07	-1.88	0.0601	0.309
AD	EN_L6_IT_1	RMC1	-0.02	0.06	-0.34	0.73	0.935
AD	EN_L6_IT_2	RMC1	-0.05	0.07	-0.67	0.501	0.897
AD	Endo	RMC1	-0.40	0.33	-1.21	0.228	0.769
AD	IN_ADARB2	RMC1	-0.06	0.08	-0.77	0.441	0.793
AD	IN_LAMP5_LHX6	RMC1	-0.02	0.08	-0.29	0.775	0.966
AD	IN_LAMP5_RELN	RMC1	-0.00	0.06	-0.03	0.976	0.995
AD	IN_PVALB	RMC1	-0.04	0.04	-0.95	0.344	0.774
AD	IN_PVALB_CHC	RMC1	-0.02	0.09	-0.21	0.837	0.963
AD	IN_SST	RMC1	-0.09	0.06	-1.57	0.117	0.594
AD	IN_VIP	RMC1	-0.11	0.03	-3.11	0.00185	0.0405
AD	Micro	RMC1	-0.17	0.05	-3.48	0.000492	0.0086
AD	OPC	RMC1	-0.04	0.05	-0.94	0.346	0.733
AD	Oligo	RMC1	-0.03	0.04	-0.81	0.416	0.655
AD	PC	RMC1	0.11	0.31	0.35	0.724	0.988
AD	Astro	RMDN1	-0.01	0.03	-0.23	0.818	0.906
AD	EN_L2_3_IT	RMDN1	-0.07	0.04	-1.85	0.0647	0.243
AD	EN_L3_5_IT_1	RMDN1	-0.11	0.06	-1.93	0.0532	0.247
AD	EN_L3_5_IT_2	RMDN1	-0.04	0.04	-0.85	0.396	0.675
AD	EN_L3_5_IT_3	RMDN1	-0.04	0.04	-0.98	0.326	0.574
AD	EN_L5_6_NP	RMDN1	-0.04	0.07	-0.60	0.545	0.906
AD	EN_L5_ET	RMDN1	-0.15	0.37	-0.41	0.682	0.999
AD	EN_L6B	RMDN1	0.06	0.07	0.92	0.36	0.712
AD	EN_L6_CT	RMDN1	0.00	0.06	0.06	0.951	0.985
AD	EN_L6_IT_1	RMDN1	-0.16	0.07	-2.44	0.0145	0.231
AD	EN_L6_IT_2	RMDN1	-0.00	0.08	-0.06	0.949	0.992
AD	Endo	RMDN1	-0.42	0.29	-1.43	0.154	0.688
AD	IN_ADARB2	RMDN1	-0.11	0.05	-2.04	0.0414	0.333
AD	IN_LAMP5_LHX6	RMDN1	0.07	0.07	1.07	0.284	0.777
AD	IN_LAMP5_RELN	RMDN1	0.02	0.06	0.35	0.729	0.936
AD	IN_PVALB	RMDN1	-0.04	0.04	-1.03	0.305	0.749
AD	IN_PVALB_CHC	RMDN1	-0.05	0.07	-0.75	0.453	0.829
AD	IN_SST	RMDN1	0.03	0.05	0.57	0.569	0.893
AD	IN_VIP	RMDN1	-0.04	0.04	-1.08	0.279	0.597
AD	Micro	RMDN1	0.00	0.04	0.09	0.926	0.975
AD	OPC	RMDN1	-0.03	0.03	-1.17	0.24	0.65
AD	Oligo	RMDN1	0.02	0.02	0.93	0.354	0.599
AD	PC	RMDN1	-0.07	0.10	-0.72	0.471	0.955
AD	VLMC	RMDN1	-0.09	0.09	-0.99	0.323	0.651
AD	Astro	RMDN2	-0.04	0.04	-0.87	0.386	0.587
AD	EN_L2_3_IT	RMDN2	-0.04	0.04	-1.11	0.268	0.542
AD	EN_L3_5_IT_1	RMDN2	0.00	0.07	0.00	0.999	1
AD	EN_L3_5_IT_2	RMDN2	0.02	0.05	0.39	0.699	0.872
AD	EN_L3_5_IT_3	RMDN2	-0.12	0.04	-2.70	0.00689	0.0496
AD	EN_L5_6_NP	RMDN2	-0.11	0.07	-1.70	0.0899	0.596
AD	EN_L5_ET	RMDN2	-0.26	0.41	-0.63	0.528	0.999
AD	EN_L6B	RMDN2	-0.10	0.08	-1.33	0.184	0.544
AD	EN_L6_CT	RMDN2	-0.01	0.06	-0.21	0.831	0.956
AD	EN_L6_IT_1	RMDN2	-0.08	0.06	-1.30	0.192	0.645
AD	EN_L6_IT_2	RMDN2	-0.00	0.09	-0.03	0.977	0.996
AD	IN_ADARB2	RMDN2	0.06	0.07	0.86	0.388	0.764
AD	IN_LAMP5_LHX6	RMDN2	0.09	0.07	1.26	0.206	0.727
AD	IN_LAMP5_RELN	RMDN2	0.06	0.06	0.97	0.333	0.785
AD	IN_PVALB	RMDN2	0.06	0.05	1.30	0.194	0.637
AD	IN_PVALB_CHC	RMDN2	0.04	0.08	0.46	0.644	0.916
AD	IN_SST	RMDN2	-0.02	0.06	-0.40	0.691	0.934
AD	IN_VIP	RMDN2	0.06	0.05	1.26	0.207	0.519
AD	Micro	RMDN2	0.11	0.06	1.88	0.0604	0.239
AD	OPC	RMDN2	0.08	0.04	1.79	0.0742	0.42
AD	Oligo	RMDN2	-0.06	0.05	-1.18	0.237	0.473
AD	PC	RMDN2	-0.49	0.33	-1.47	0.141	0.884
AD	VLMC	RMDN2	0.14	0.11	1.21	0.227	0.565
AD	Astro	RMDN3	-0.02	0.03	-0.62	0.533	0.712
AD	EN_L2_3_IT	RMDN3	-0.01	0.03	-0.44	0.657	0.839
AD	EN_L3_5_IT_1	RMDN3	-0.06	0.05	-1.15	0.249	0.553
AD	EN_L3_5_IT_2	RMDN3	-0.08	0.04	-2.20	0.0275	0.155
AD	EN_L3_5_IT_3	RMDN3	-0.04	0.04	-1.09	0.278	0.524
AD	EN_L5_6_NP	RMDN3	-0.15	0.07	-2.05	0.0404	0.471
AD	EN_L5_ET	RMDN3	0.44	0.41	1.09	0.276	0.999
AD	EN_L6B	RMDN3	-0.02	0.07	-0.26	0.797	0.931
AD	EN_L6_CT	RMDN3	-0.09	0.06	-1.48	0.14	0.468
AD	EN_L6_IT_1	RMDN3	-0.04	0.05	-0.71	0.481	0.838
AD	EN_L6_IT_2	RMDN3	-0.02	0.07	-0.23	0.816	0.975
AD	IN_ADARB2	RMDN3	-0.10	0.06	-1.72	0.0848	0.435
AD	IN_LAMP5_LHX6	RMDN3	-0.17	0.08	-2.12	0.0343	0.392
AD	IN_LAMP5_RELN	RMDN3	-0.05	0.07	-0.73	0.464	0.844
AD	IN_PVALB	RMDN3	-0.05	0.04	-1.31	0.189	0.63
AD	IN_PVALB_CHC	RMDN3	-0.01	0.09	-0.08	0.936	0.987
AD	IN_SST	RMDN3	-0.08	0.05	-1.57	0.117	0.596
AD	IN_VIP	RMDN3	-0.03	0.04	-0.63	0.526	0.787
AD	Micro	RMDN3	-0.04	0.06	-0.69	0.487	0.754
AD	OPC	RMDN3	0.01	0.04	0.20	0.842	0.957
AD	Oligo	RMDN3	-0.05	0.03	-1.77	0.0773	0.239
AD	Astro	RMI1	-0.00	0.04	-0.05	0.957	0.979
AD	EN_L2_3_IT	RMI1	0.07	0.04	1.77	0.0766	0.271
AD	EN_L3_5_IT_1	RMI1	0.13	0.07	1.88	0.0594	0.263
AD	EN_L3_5_IT_2	RMI1	0.06	0.05	1.21	0.227	0.514
AD	EN_L3_5_IT_3	RMI1	0.09	0.05	1.71	0.0873	0.263
AD	EN_L5_6_NP	RMI1	0.07	0.09	0.80	0.424	0.858
AD	EN_L6B	RMI1	0.10	0.10	1.00	0.315	0.678
AD	EN_L6_CT	RMI1	0.25	0.08	2.92	0.00349	0.0562
AD	EN_L6_IT_1	RMI1	-0.03	0.09	-0.32	0.75	0.94
AD	EN_L6_IT_2	RMI1	0.06	0.11	0.55	0.584	0.922
AD	IN_ADARB2	RMI1	0.11	0.08	1.34	0.18	0.588
AD	IN_LAMP5_LHX6	RMI1	-0.00	0.09	-0.02	0.982	0.997
AD	IN_LAMP5_RELN	RMI1	0.03	0.08	0.36	0.716	0.931
AD	IN_PVALB	RMI1	0.06	0.05	1.09	0.278	0.722
AD	IN_PVALB_CHC	RMI1	0.18	0.09	1.89	0.0591	0.395
AD	IN_SST	RMI1	-0.02	0.07	-0.22	0.829	0.967
AD	IN_VIP	RMI1	0.11	0.04	2.56	0.0105	0.107
AD	Micro	RMI1	-0.11	0.06	-1.71	0.0866	0.295
AD	OPC	RMI1	0.00	0.05	0.05	0.961	0.989
AD	Oligo	RMI1	-0.08	0.03	-2.26	0.0235	0.113
AD	Astro	RMI2	0.04	0.07	0.60	0.55	0.726
AD	EN_L2_3_IT	RMI2	-0.19	0.09	-2.06	0.0396	0.181
AD	EN_L3_5_IT_1	RMI2	-0.22	0.11	-1.94	0.0521	0.245
AD	EN_L3_5_IT_2	RMI2	-0.16	0.11	-1.48	0.138	0.397
AD	EN_L3_5_IT_3	RMI2	-0.19	0.09	-2.14	0.0325	0.139
AD	EN_L6_CT	RMI2	0.58	0.40	1.46	0.146	0.478
AD	EN_L6_IT_1	RMI2	-0.21	0.12	-1.77	0.0766	0.467
AD	IN_PVALB	RMI2	-0.22	0.09	-2.52	0.0117	0.184
AD	IN_SST	RMI2	-0.11	0.43	-0.25	0.802	0.964
AD	IN_VIP	RMI2	-0.12	0.10	-1.25	0.211	0.523
AD	OPC	RMI2	-0.15	0.10	-1.56	0.118	0.499
AD	Oligo	RMI2	-0.12	0.06	-1.98	0.0476	0.175
AD	Astro	RMND1	0.01	0.03	0.19	0.849	0.923
AD	EN_L2_3_IT	RMND1	-0.02	0.02	-0.83	0.404	0.669
AD	EN_L3_5_IT_1	RMND1	0.01	0.05	0.13	0.896	0.958
AD	EN_L3_5_IT_2	RMND1	-0.05	0.03	-1.72	0.0857	0.305
AD	EN_L3_5_IT_3	RMND1	-0.02	0.03	-0.66	0.511	0.727
AD	EN_L5_6_NP	RMND1	-0.04	0.07	-0.51	0.612	0.927
AD	EN_L5_ET	RMND1	0.21	0.41	0.51	0.613	0.999
AD	EN_L6B	RMND1	-0.03	0.06	-0.49	0.621	0.861
AD	EN_L6_CT	RMND1	0.04	0.06	0.75	0.455	0.776
AD	EN_L6_IT_1	RMND1	0.06	0.05	1.10	0.27	0.715
AD	EN_L6_IT_2	RMND1	-0.01	0.06	-0.22	0.823	0.975
AD	Endo	RMND1	-0.35	0.33	-1.04	0.3	0.809
AD	IN_ADARB2	RMND1	-0.06	0.05	-1.07	0.287	0.691
AD	IN_LAMP5_LHX6	RMND1	0.09	0.06	1.47	0.14	0.654
AD	IN_LAMP5_RELN	RMND1	0.07	0.05	1.25	0.211	0.687
AD	IN_PVALB	RMND1	-0.00	0.03	-0.12	0.902	0.98
AD	IN_PVALB_CHC	RMND1	-0.03	0.07	-0.48	0.634	0.91
AD	IN_SST	RMND1	-0.02	0.05	-0.34	0.736	0.948
AD	IN_VIP	RMND1	-0.03	0.03	-0.85	0.395	0.699
AD	Micro	RMND1	0.04	0.05	0.79	0.431	0.713
AD	OPC	RMND1	-0.12	0.04	-3.26	0.0011	0.0769
AD	Oligo	RMND1	-0.01	0.03	-0.39	0.695	0.853
AD	PC	RMND1	0.57	0.37	1.55	0.121	0.865
AD	Astro	RMND5A	0.07	0.04	1.68	0.0938	0.237
AD	EN_L2_3_IT	RMND5A	0.12	0.03	4.11	3.93e-05	0.0027
AD	EN_L3_5_IT_1	RMND5A	0.13	0.04	3.02	0.00251	0.0416
AD	EN_L3_5_IT_2	RMND5A	0.08	0.03	2.33	0.0198	0.127
AD	EN_L3_5_IT_3	RMND5A	0.10	0.03	2.83	0.00466	0.0373
AD	EN_L5_6_NP	RMND5A	0.17	0.07	2.53	0.0115	0.304
AD	EN_L5_ET	RMND5A	-0.04	0.42	-0.10	0.917	0.999
AD	EN_L6B	RMND5A	0.10	0.06	1.73	0.0842	0.383
AD	EN_L6_CT	RMND5A	-0.00	0.05	-0.06	0.955	0.987
AD	EN_L6_IT_1	RMND5A	0.07	0.05	1.44	0.151	0.592
AD	EN_L6_IT_2	RMND5A	0.09	0.06	1.34	0.18	0.714
AD	Endo	RMND5A	0.22	0.28	0.79	0.432	0.874
AD	IN_ADARB2	RMND5A	0.13	0.05	2.88	0.00401	0.117
AD	IN_LAMP5_LHX6	RMND5A	0.10	0.06	1.68	0.0928	0.571
AD	IN_LAMP5_RELN	RMND5A	0.07	0.05	1.58	0.114	0.572
AD	IN_PVALB	RMND5A	0.03	0.04	0.81	0.419	0.815
AD	IN_PVALB_CHC	RMND5A	0.07	0.07	1.06	0.287	0.731
AD	IN_SST	RMND5A	0.10	0.04	2.39	0.0168	0.274
AD	IN_VIP	RMND5A	0.08	0.03	2.53	0.0114	0.114
AD	Micro	RMND5A	0.09	0.05	1.78	0.0752	0.27
AD	OPC	RMND5A	0.00	0.04	0.10	0.921	0.978
AD	Oligo	RMND5A	0.07	0.03	2.41	0.016	0.0874
AD	Astro	RMND5B	-0.12	0.04	-3.12	0.00179	0.015
AD	EN_L2_3_IT	RMND5B	-0.15	0.04	-4.25	2.18e-05	0.00187
AD	EN_L3_5_IT_1	RMND5B	-0.14	0.06	-2.42	0.0156	0.122
AD	EN_L3_5_IT_2	RMND5B	-0.15	0.04	-3.44	0.000574	0.0109
AD	EN_L3_5_IT_3	RMND5B	-0.15	0.05	-3.41	0.000657	0.00922
AD	EN_L5_6_NP	RMND5B	-0.24	0.08	-2.91	0.00366	0.189
AD	EN_L5_ET	RMND5B	-0.22	0.55	-0.40	0.69	0.999
AD	EN_L6B	RMND5B	-0.16	0.08	-2.13	0.033	0.243
AD	EN_L6_CT	RMND5B	-0.24	0.07	-3.42	0.000621	0.0166
AD	EN_L6_IT_1	RMND5B	-0.26	0.06	-4.10	4.1e-05	0.00755
AD	EN_L6_IT_2	RMND5B	-0.15	0.08	-1.87	0.0617	0.55
AD	IN_ADARB2	RMND5B	-0.08	0.06	-1.31	0.189	0.598
AD	IN_LAMP5_LHX6	RMND5B	-0.01	0.08	-0.14	0.888	0.985
AD	IN_LAMP5_RELN	RMND5B	-0.09	0.06	-1.46	0.144	0.612
AD	IN_PVALB	RMND5B	-0.11	0.04	-2.40	0.0165	0.219
AD	IN_PVALB_CHC	RMND5B	-0.10	0.07	-1.43	0.153	0.591
AD	IN_SST	RMND5B	-0.06	0.06	-1.05	0.293	0.772
AD	IN_VIP	RMND5B	-0.08	0.04	-2.08	0.0373	0.218
AD	Micro	RMND5B	-0.17	0.05	-3.18	0.00145	0.019
AD	OPC	RMND5B	-0.12	0.05	-2.73	0.00641	0.16
AD	Oligo	RMND5B	-0.08	0.03	-2.79	0.0053	0.0424
AD	PC	RMND5B	-0.02	0.38	-0.04	0.965	0.998
AD	Astro	RNASE1	0.05	0.08	0.65	0.517	0.7
AD	EN_L2_3_IT	RNASE1	0.03	0.09	0.32	0.746	0.884
AD	EN_L3_5_IT_2	RNASE1	-0.15	0.09	-1.61	0.107	0.345
AD	EN_L3_5_IT_3	RNASE1	-0.00	0.11	-0.04	0.968	0.987
AD	Endo	RNASE1	-0.45	0.36	-1.24	0.213	0.758
AD	IN_PVALB	RNASE1	0.03	0.11	0.27	0.784	0.95
AD	IN_SST	RNASE1	-0.13	0.11	-1.19	0.233	0.722
AD	IN_VIP	RNASE1	-0.02	0.11	-0.15	0.882	0.957
AD	Micro	RNASE1	-0.21	0.10	-2.24	0.0253	0.139
AD	OPC	RNASE1	-0.04	0.10	-0.43	0.666	0.896
AD	Oligo	RNASE1	-0.07	0.06	-1.18	0.239	0.475
AD	PVM	RNASE1	-0.06	0.17	-0.34	0.731	0.947
AD	Astro	RNASE10	0.16	0.15	1.04	0.299	0.501
AD	EN_L2_3_IT	RNASE10	0.16	0.16	1.01	0.315	0.587
AD	Oligo	RNASE10	0.16	0.15	1.05	0.291	0.536
AD	Micro	RNASE6	0.11	0.09	1.20	0.23	0.512
AD	Adaptive	RNASEH2B	0.12	0.16	0.75	0.451	0.923
AD	Astro	RNASEH2B	-0.04	0.05	-0.96	0.337	0.54
AD	EN_L2_3_IT	RNASEH2B	0.04	0.04	1.12	0.263	0.538
AD	EN_L3_5_IT_1	RNASEH2B	0.09	0.05	1.91	0.0556	0.253
AD	EN_L3_5_IT_2	RNASEH2B	-0.05	0.04	-1.24	0.215	0.501
AD	EN_L3_5_IT_3	RNASEH2B	0.03	0.04	0.81	0.417	0.656
AD	EN_L5_6_NP	RNASEH2B	0.00	0.06	0.01	0.993	0.999
AD	EN_L5_ET	RNASEH2B	-0.81	0.33	-2.47	0.0136	0.812
AD	EN_L6B	RNASEH2B	0.06	0.06	0.96	0.335	0.695
AD	EN_L6_CT	RNASEH2B	0.03	0.06	0.44	0.657	0.887
AD	EN_L6_IT_1	RNASEH2B	-0.01	0.06	-0.22	0.828	0.961
AD	EN_L6_IT_2	RNASEH2B	0.02	0.08	0.29	0.774	0.964
AD	Endo	RNASEH2B	0.09	0.35	0.25	0.802	0.97
AD	IN_ADARB2	RNASEH2B	-0.00	0.05	-0.02	0.981	0.994
AD	IN_LAMP5_LHX6	RNASEH2B	-0.00	0.06	-0.01	0.993	0.999
AD	IN_LAMP5_RELN	RNASEH2B	0.02	0.05	0.43	0.668	0.922
AD	IN_PVALB	RNASEH2B	0.02	0.05	0.33	0.74	0.938
AD	IN_PVALB_CHC	RNASEH2B	0.05	0.07	0.78	0.434	0.817
AD	IN_SST	RNASEH2B	0.07	0.04	1.56	0.119	0.599
AD	IN_VIP	RNASEH2B	0.01	0.04	0.30	0.764	0.909
AD	Micro	RNASEH2B	0.07	0.04	1.60	0.109	0.336
AD	OPC	RNASEH2B	0.05	0.04	1.40	0.161	0.562
AD	Oligo	RNASEH2B	0.04	0.03	1.38	0.167	0.385
AD	PC	RNASEH2B	-0.18	0.12	-1.54	0.123	0.866
AD	PVM	RNASEH2B	-0.03	0.12	-0.27	0.785	0.962
AD	VLMC	RNASEH2B	-0.14	0.11	-1.24	0.216	0.55
AD	Astro	RNASEH2C	0.14	0.07	2.00	0.0459	0.147
AD	EN_L2_3_IT	RNASEH2C	0.01	0.05	0.18	0.861	0.94
AD	EN_L3_5_IT_1	RNASEH2C	0.06	0.07	0.93	0.35	0.654
AD	EN_L3_5_IT_2	RNASEH2C	0.06	0.06	1.09	0.276	0.565
AD	EN_L3_5_IT_3	RNASEH2C	0.05	0.06	0.75	0.454	0.686
AD	EN_L5_6_NP	RNASEH2C	0.08	0.10	0.87	0.387	0.841
AD	EN_L6B	RNASEH2C	0.03	0.09	0.39	0.698	0.893
AD	EN_L6_CT	RNASEH2C	0.07	0.08	0.89	0.373	0.72
AD	EN_L6_IT_1	RNASEH2C	0.10	0.08	1.26	0.207	0.661
AD	EN_L6_IT_2	RNASEH2C	0.07	0.10	0.69	0.49	0.895
AD	IN_ADARB2	RNASEH2C	-0.07	0.07	-0.96	0.335	0.726
AD	IN_LAMP5_LHX6	RNASEH2C	0.07	0.09	0.74	0.458	0.879
AD	IN_LAMP5_RELN	RNASEH2C	0.04	0.08	0.53	0.598	0.898
AD	IN_PVALB	RNASEH2C	0.04	0.06	0.61	0.539	0.872
AD	IN_PVALB_CHC	RNASEH2C	0.11	0.09	1.21	0.227	0.68
AD	IN_SST	RNASEH2C	0.03	0.07	0.39	0.698	0.936
AD	IN_VIP	RNASEH2C	0.03	0.05	0.49	0.623	0.844
AD	Micro	RNASEH2C	0.03	0.06	0.52	0.601	0.829
AD	OPC	RNASEH2C	0.06	0.05	1.11	0.269	0.673
AD	Oligo	RNASEH2C	0.10	0.04	2.59	0.00951	0.0625
AD	PC	RNASEH2C	-0.06	0.41	-0.14	0.887	0.99
AD	Astro	RNASEL	-0.03	0.06	-0.59	0.552	0.728
AD	EN_L2_3_IT	RNASEL	-0.09	0.08	-1.21	0.228	0.499
AD	EN_L3_5_IT_1	RNASEL	0.04	0.08	0.51	0.613	0.832
AD	EN_L3_5_IT_2	RNASEL	-0.05	0.09	-0.56	0.577	0.803
AD	EN_L3_5_IT_3	RNASEL	-0.04	0.09	-0.48	0.629	0.808
AD	IN_PVALB	RNASEL	-0.01	0.08	-0.12	0.905	0.98
AD	IN_SST	RNASEL	0.01	0.08	0.08	0.937	0.988
AD	Micro	RNASEL	0.08	0.07	1.09	0.278	0.567
AD	OPC	RNASEL	-0.06	0.07	-0.83	0.409	0.775
AD	Oligo	RNASEL	0.05	0.06	0.82	0.411	0.651
AD	EN_L2_3_IT	RNASET2	1.03	0.45	2.27	0.0232	0.132
AD	Micro	RNASET2	0.06	0.08	0.73	0.466	0.738
AD	Astro	RND1	-0.13	0.09	-1.51	0.13	0.295
AD	EN_L2_3_IT	RND1	0.01	0.05	0.27	0.789	0.905
AD	EN_L3_5_IT_1	RND1	-0.04	0.07	-0.64	0.524	0.783
AD	EN_L3_5_IT_2	RND1	0.07	0.06	1.27	0.204	0.486
AD	EN_L3_5_IT_3	RND1	-0.01	0.07	-0.16	0.87	0.941
AD	EN_L6B	RND1	0.08	0.11	0.80	0.424	0.758
AD	EN_L6_CT	RND1	0.10	0.10	1.00	0.316	0.677
AD	EN_L6_IT_1	RND1	0.09	0.08	1.04	0.298	0.735
AD	EN_L6_IT_2	RND1	-1.09	0.36	-2.98	0.00289	0.203
AD	IN_ADARB2	RND1	0.10	0.09	1.10	0.27	0.677
AD	IN_PVALB	RND1	0.57	0.40	1.40	0.16	0.591
AD	IN_SST	RND1	-0.04	0.09	-0.42	0.674	0.93
AD	IN_VIP	RND1	-0.05	0.07	-0.77	0.442	0.733
AD	OPC	RND1	-0.03	0.08	-0.37	0.709	0.91
AD	Oligo	RND1	-0.02	0.08	-0.25	0.803	0.909
AD	Astro	RND2	0.16	0.08	2.04	0.0413	0.137
AD	EN_L2_3_IT	RND2	0.06	0.07	0.84	0.401	0.667
AD	EN_L3_5_IT_2	RND2	-0.14	0.07	-1.86	0.0628	0.256
AD	EN_L3_5_IT_3	RND2	-0.02	0.09	-0.24	0.812	0.915
AD	EN_L5_6_NP	RND2	0.12	0.35	0.34	0.734	0.959
AD	IN_PVALB	RND2	-0.04	0.07	-0.58	0.563	0.883
AD	IN_SST	RND2	-0.13	0.07	-1.72	0.0849	0.532
AD	IN_VIP	RND2	-0.04	0.07	-0.50	0.615	0.84
AD	OPC	RND2	-0.02	0.05	-0.44	0.658	0.893
AD	Oligo	RND2	0.13	0.06	2.08	0.0377	0.152
AD	Astro	RND3	-0.30	0.10	-2.85	0.00441	0.0289
AD	EN_L2_3_IT	RND3	-0.16	0.11	-1.50	0.135	0.375
AD	EN_L3_5_IT_2	RND3	-0.17	0.13	-1.39	0.164	0.438
AD	EN_L3_5_IT_3	RND3	-0.17	0.12	-1.46	0.144	0.356
AD	EN_L5_6_NP	RND3	-0.34	0.39	-0.87	0.386	0.841
AD	Endo	RND3	0.22	0.12	1.84	0.0657	0.513
AD	IN_ADARB2	RND3	-0.22	0.11	-1.94	0.0522	0.362
AD	IN_LAMP5_LHX6	RND3	-0.25	0.11	-2.18	0.029	0.368
AD	IN_PVALB	RND3	-0.27	0.08	-3.27	0.00109	0.0477
AD	IN_PVALB_CHC	RND3	-0.63	0.10	-6.05	1.49e-09	2.42e-06
AD	IN_SST	RND3	-0.25	0.09	-2.84	0.00457	0.148
AD	IN_VIP	RND3	-0.19	0.06	-3.33	0.000857	0.0253
AD	OPC	RND3	-0.05	0.11	-0.51	0.609	0.873
AD	Oligo	RND3	-0.04	0.08	-0.51	0.608	0.798
AD	PC	RND3	0.01	0.12	0.12	0.906	0.99
AD	PVM	RND3	0.08	0.23	0.32	0.745	0.95
AD	VLMC	RND3	-0.16	0.15	-1.09	0.275	0.608
AD	Astro	RNF10	-0.04	0.03	-1.60	0.11	0.264
AD	EN_L2_3_IT	RNF10	-0.03	0.02	-1.27	0.204	0.468
AD	EN_L3_5_IT_1	RNF10	0.01	0.04	0.18	0.854	0.943
AD	EN_L3_5_IT_2	RNF10	-0.02	0.03	-0.77	0.44	0.709
AD	EN_L3_5_IT_3	RNF10	0.00	0.03	0.12	0.901	0.954
AD	EN_L5_6_NP	RNF10	-0.08	0.05	-1.82	0.0686	0.55
AD	EN_L5_ET	RNF10	0.07	0.30	0.23	0.815	0.999
AD	EN_L6B	RNF10	0.02	0.05	0.45	0.653	0.874
AD	EN_L6_CT	RNF10	-0.03	0.04	-0.68	0.499	0.804
AD	EN_L6_IT_1	RNF10	-0.03	0.04	-0.70	0.481	0.838
AD	EN_L6_IT_2	RNF10	-0.00	0.05	-0.05	0.963	0.993
AD	Endo	RNF10	0.19	0.24	0.81	0.42	0.867
AD	IN_ADARB2	RNF10	0.03	0.04	0.76	0.449	0.796
AD	IN_LAMP5_LHX6	RNF10	-0.03	0.05	-0.63	0.532	0.902
AD	IN_LAMP5_RELN	RNF10	-0.03	0.04	-0.63	0.529	0.876
AD	IN_PVALB	RNF10	0.01	0.03	0.20	0.845	0.966
AD	IN_PVALB_CHC	RNF10	-0.03	0.05	-0.55	0.581	0.89
AD	IN_SST	RNF10	-0.01	0.03	-0.26	0.791	0.96
AD	IN_VIP	RNF10	-0.00	0.03	-0.16	0.871	0.954
AD	Micro	RNF10	-0.03	0.04	-0.70	0.486	0.753
AD	OPC	RNF10	-0.01	0.03	-0.24	0.81	0.945
AD	Oligo	RNF10	0.00	0.02	0.23	0.816	0.914
AD	PC	RNF10	-0.03	0.09	-0.33	0.744	0.988
AD	VLMC	RNF10	0.09	0.09	0.99	0.32	0.651
AD	Astro	RNF103-CHMP3	-0.06	0.06	-1.05	0.292	0.493
AD	EN_L2_3_IT	RNF103-CHMP3	-0.04	0.04	-1.10	0.272	0.546
AD	EN_L3_5_IT_1	RNF103-CHMP3	-0.05	0.07	-0.70	0.486	0.76
AD	EN_L3_5_IT_2	RNF103-CHMP3	-0.09	0.05	-1.72	0.0853	0.304
AD	EN_L3_5_IT_3	RNF103-CHMP3	-0.12	0.06	-2.05	0.0403	0.161
AD	EN_L5_6_NP	RNF103-CHMP3	-0.20	0.10	-2.00	0.0456	0.49
AD	EN_L6B	RNF103-CHMP3	-0.14	0.10	-1.37	0.171	0.528
AD	EN_L6_CT	RNF103-CHMP3	-0.14	0.09	-1.56	0.12	0.437
AD	EN_L6_IT_1	RNF103-CHMP3	-0.18	0.08	-2.20	0.0278	0.308
AD	EN_L6_IT_2	RNF103-CHMP3	-0.07	0.10	-0.74	0.459	0.886
AD	IN_ADARB2	RNF103-CHMP3	-0.02	0.08	-0.21	0.836	0.95
AD	IN_LAMP5_LHX6	RNF103-CHMP3	-0.03	0.11	-0.31	0.757	0.964
AD	IN_LAMP5_RELN	RNF103-CHMP3	-0.16	0.09	-1.84	0.0653	0.462
AD	IN_PVALB	RNF103-CHMP3	-0.05	0.07	-0.79	0.428	0.822
AD	IN_PVALB_CHC	RNF103-CHMP3	0.10	0.11	0.91	0.364	0.784
AD	IN_SST	RNF103-CHMP3	-0.06	0.07	-0.87	0.384	0.819
AD	IN_VIP	RNF103-CHMP3	-0.04	0.06	-0.78	0.435	0.728
AD	Micro	RNF103-CHMP3	-0.10	0.09	-1.10	0.273	0.562
AD	OPC	RNF103-CHMP3	-0.01	0.06	-0.13	0.9	0.973
AD	Oligo	RNF103-CHMP3	-0.04	0.04	-0.96	0.337	0.583
AD	Astro	RNF11	-0.02	0.03	-0.67	0.504	0.689
AD	EN_L2_3_IT	RNF11	0.10	0.03	3.36	0.000779	0.0181
AD	EN_L3_5_IT_1	RNF11	0.14	0.04	3.52	0.000426	0.0135
AD	EN_L3_5_IT_2	RNF11	0.09	0.04	2.51	0.012	0.0928
AD	EN_L3_5_IT_3	RNF11	0.10	0.03	3.01	0.00264	0.025
AD	EN_L5_6_NP	RNF11	0.05	0.05	1.05	0.295	0.792
AD	EN_L5_ET	RNF11	0.14	0.41	0.34	0.731	0.999
AD	EN_L6B	RNF11	0.07	0.05	1.37	0.171	0.528
AD	EN_L6_CT	RNF11	0.00	0.04	0.07	0.944	0.984
AD	EN_L6_IT_1	RNF11	0.11	0.05	2.32	0.0201	0.264
AD	EN_L6_IT_2	RNF11	0.01	0.05	0.25	0.801	0.972
AD	Endo	RNF11	0.18	0.09	1.96	0.0504	0.489
AD	IN_ADARB2	RNF11	0.17	0.05	3.68	0.000229	0.0214
AD	IN_LAMP5_LHX6	RNF11	0.10	0.05	2.24	0.0249	0.348
AD	IN_LAMP5_RELN	RNF11	0.03	0.05	0.65	0.514	0.871
AD	IN_PVALB	RNF11	0.02	0.04	0.53	0.596	0.897
AD	IN_PVALB_CHC	RNF11	0.04	0.06	0.70	0.482	0.846
AD	IN_SST	RNF11	-0.02	0.04	-0.50	0.62	0.911
AD	IN_VIP	RNF11	0.08	0.03	2.53	0.0115	0.114
AD	Micro	RNF11	0.00	0.04	0.01	0.989	0.997
AD	OPC	RNF11	-0.01	0.03	-0.15	0.878	0.967
AD	Oligo	RNF11	0.02	0.02	1.01	0.314	0.56
AD	PC	RNF11	0.07	0.38	0.18	0.854	0.99
AD	Adaptive	RNF111	-0.01	0.14	-0.06	0.953	0.996
AD	Astro	RNF111	-0.05	0.03	-1.50	0.133	0.299
AD	EN_L2_3_IT	RNF111	-0.01	0.02	-0.59	0.558	0.78
AD	EN_L3_5_IT_1	RNF111	-0.01	0.03	-0.48	0.628	0.84
AD	EN_L3_5_IT_2	RNF111	0.02	0.02	0.89	0.371	0.654
AD	EN_L3_5_IT_3	RNF111	0.02	0.02	0.84	0.4	0.642
AD	EN_L5_6_NP	RNF111	0.00	0.04	0.06	0.953	0.994
AD	EN_L5_ET	RNF111	-0.06	0.26	-0.23	0.817	0.999
AD	EN_L6B	RNF111	0.01	0.04	0.27	0.787	0.925
AD	EN_L6_CT	RNF111	0.00	0.03	0.13	0.896	0.975
AD	EN_L6_IT_1	RNF111	0.02	0.04	0.58	0.565	0.877
AD	EN_L6_IT_2	RNF111	0.04	0.04	0.99	0.324	0.819
AD	Endo	RNF111	0.03	0.06	0.47	0.636	0.949
AD	IN_ADARB2	RNF111	-0.03	0.03	-0.97	0.333	0.726
AD	IN_LAMP5_LHX6	RNF111	0.00	0.04	0.07	0.942	0.991
AD	IN_LAMP5_RELN	RNF111	-0.01	0.03	-0.22	0.829	0.964
AD	IN_PVALB	RNF111	-0.00	0.02	-0.15	0.884	0.975
AD	IN_PVALB_CHC	RNF111	-0.05	0.04	-1.21	0.227	0.68
AD	IN_SST	RNF111	-0.00	0.03	-0.12	0.906	0.982
AD	IN_VIP	RNF111	-0.06	0.02	-2.47	0.0136	0.125
AD	Micro	RNF111	-0.02	0.03	-0.62	0.538	0.789
AD	OPC	RNF111	-0.07	0.03	-2.60	0.00929	0.181
AD	Oligo	RNF111	-0.07	0.03	-2.42	0.0155	0.0858
AD	PC	RNF111	-0.01	0.07	-0.16	0.876	0.99
AD	PVM	RNF111	-0.07	0.09	-0.77	0.439	0.883
AD	SMC	RNF111	0.22	0.17	1.25	0.212	0.995
AD	VLMC	RNF111	-0.11	0.08	-1.42	0.154	0.474
AD	Astro	RNF112	-0.07	0.06	-1.15	0.249	0.449
AD	EN_L2_3_IT	RNF112	-0.07	0.05	-1.45	0.148	0.393
AD	EN_L3_5_IT_1	RNF112	-0.05	0.06	-0.80	0.424	0.715
AD	EN_L3_5_IT_2	RNF112	-0.08	0.05	-1.59	0.112	0.354
AD	EN_L3_5_IT_3	RNF112	-0.05	0.05	-1.05	0.295	0.541
AD	EN_L5_6_NP	RNF112	-0.05	0.10	-0.51	0.607	0.926
AD	EN_L5_ET	RNF112	-0.61	0.45	-1.37	0.172	0.999
AD	EN_L6B	RNF112	-0.08	0.08	-0.99	0.323	0.685
AD	EN_L6_CT	RNF112	-0.14	0.07	-1.89	0.0593	0.307
AD	EN_L6_IT_1	RNF112	-0.11	0.07	-1.54	0.124	0.558
AD	EN_L6_IT_2	RNF112	-0.19	0.09	-2.27	0.023	0.43
AD	IN_ADARB2	RNF112	0.03	0.07	0.39	0.694	0.899
AD	IN_LAMP5_LHX6	RNF112	-0.05	0.09	-0.61	0.541	0.906
AD	IN_LAMP5_RELN	RNF112	-0.14	0.08	-1.71	0.0864	0.521
AD	IN_PVALB	RNF112	-0.06	0.06	-1.05	0.293	0.737
AD	IN_SST	RNF112	-0.02	0.07	-0.25	0.803	0.964
AD	IN_VIP	RNF112	-0.13	0.05	-2.64	0.00834	0.0947
AD	OPC	RNF112	-0.08	0.05	-1.83	0.0674	0.405
AD	Oligo	RNF112	-0.01	0.06	-0.18	0.854	0.935
AD	EN_L2_3_IT	RNF113A	0.17	0.09	1.98	0.0474	0.202
AD	EN_L3_5_IT_2	RNF113A	0.09	0.39	0.22	0.825	0.935
AD	Oligo	RNF113A	-0.01	0.06	-0.17	0.862	0.939
AD	Astro	RNF114	0.06	0.04	1.61	0.107	0.259
AD	EN_L2_3_IT	RNF114	-0.03	0.03	-1.18	0.237	0.509
AD	EN_L3_5_IT_1	RNF114	-0.04	0.04	-0.97	0.334	0.637
AD	EN_L3_5_IT_2	RNF114	-0.00	0.03	-0.06	0.949	0.981
AD	EN_L3_5_IT_3	RNF114	-0.01	0.03	-0.26	0.797	0.907
AD	EN_L5_6_NP	RNF114	-0.06	0.06	-0.93	0.353	0.83
AD	EN_L5_ET	RNF114	-0.13	0.47	-0.28	0.783	0.999
AD	EN_L6B	RNF114	0.03	0.06	0.52	0.604	0.855
AD	EN_L6_CT	RNF114	0.01	0.06	0.17	0.864	0.967
AD	EN_L6_IT_1	RNF114	-0.01	0.06	-0.11	0.913	0.984
AD	EN_L6_IT_2	RNF114	0.01	0.07	0.18	0.858	0.981
AD	Endo	RNF114	-0.01	0.09	-0.10	0.917	0.99
AD	IN_ADARB2	RNF114	-0.03	0.06	-0.60	0.551	0.846
AD	IN_LAMP5_LHX6	RNF114	-0.00	0.06	-0.01	0.989	0.998
AD	IN_LAMP5_RELN	RNF114	-0.09	0.05	-1.71	0.0881	0.526
AD	IN_PVALB	RNF114	-0.05	0.04	-1.30	0.195	0.637
AD	IN_PVALB_CHC	RNF114	-0.19	0.08	-2.42	0.0153	0.212
AD	IN_SST	RNF114	-0.05	0.04	-1.05	0.292	0.771
AD	IN_VIP	RNF114	-0.07	0.04	-2.12	0.0342	0.208
AD	Micro	RNF114	-0.09	0.04	-2.21	0.0268	0.144
AD	OPC	RNF114	0.02	0.04	0.66	0.51	0.829
AD	Oligo	RNF114	0.02	0.02	1.07	0.282	0.526
AD	PC	RNF114	0.34	0.31	1.09	0.274	0.915
AD	PVM	RNF114	-0.44	0.41	-1.09	0.277	0.827
AD	VLMC	RNF114	-0.16	0.31	-0.51	0.607	0.847
AD	Adaptive	RNF115	0.09	0.14	0.64	0.519	0.951
AD	Astro	RNF115	-0.00	0.03	-0.10	0.919	0.96
AD	EN_L2_3_IT	RNF115	0.04	0.03	1.40	0.162	0.414
AD	EN_L3_5_IT_1	RNF115	0.02	0.03	0.57	0.566	0.808
AD	EN_L3_5_IT_2	RNF115	0.05	0.03	1.88	0.0604	0.251
AD	EN_L3_5_IT_3	RNF115	0.00	0.03	0.09	0.925	0.966
AD	EN_L5_6_NP	RNF115	-0.04	0.05	-0.94	0.346	0.827
AD	EN_L5_ET	RNF115	0.01	0.26	0.04	0.966	0.999
AD	EN_L6B	RNF115	-0.00	0.04	-0.00	0.998	1
AD	EN_L6_CT	RNF115	-0.05	0.04	-1.32	0.188	0.54
AD	EN_L6_IT_1	RNF115	0.04	0.04	0.89	0.372	0.783
AD	EN_L6_IT_2	RNF115	0.00	0.05	0.08	0.939	0.991
AD	Endo	RNF115	-0.10	0.07	-1.36	0.175	0.709
AD	IN_ADARB2	RNF115	-0.09	0.04	-2.29	0.0223	0.257
AD	IN_LAMP5_LHX6	RNF115	-0.03	0.04	-0.61	0.54	0.906
AD	IN_LAMP5_RELN	RNF115	-0.03	0.04	-0.83	0.404	0.823
AD	IN_PVALB	RNF115	-0.04	0.03	-1.61	0.107	0.506
AD	IN_PVALB_CHC	RNF115	-0.04	0.05	-0.95	0.343	0.771
AD	IN_SST	RNF115	0.05	0.04	1.53	0.127	0.612
AD	IN_VIP	RNF115	-0.01	0.02	-0.26	0.798	0.922
AD	Micro	RNF115	0.02	0.03	0.78	0.436	0.717
AD	OPC	RNF115	0.00	0.03	0.13	0.893	0.972
AD	Oligo	RNF115	-0.04	0.03	-1.76	0.0779	0.24
AD	PC	RNF115	-0.03	0.09	-0.39	0.694	0.985
AD	PVM	RNF115	-0.06	0.11	-0.57	0.572	0.912
AD	SMC	RNF115	-0.05	0.69	-0.08	0.94	0.998
AD	VLMC	RNF115	-0.11	0.07	-1.50	0.134	0.447
AD	Astro	RNF121	-0.10	0.03	-3.27	0.00108	0.0104
AD	EN_L2_3_IT	RNF121	-0.11	0.03	-3.17	0.0015	0.0272
AD	EN_L3_5_IT_1	RNF121	-0.11	0.06	-1.92	0.0553	0.252
AD	EN_L3_5_IT_2	RNF121	-0.07	0.04	-1.59	0.111	0.353
AD	EN_L3_5_IT_3	RNF121	-0.12	0.04	-2.93	0.00343	0.0303
AD	EN_L5_6_NP	RNF121	-0.07	0.07	-0.93	0.355	0.83
AD	EN_L5_ET	RNF121	-0.63	0.39	-1.62	0.106	0.999
AD	EN_L6B	RNF121	-0.18	0.07	-2.80	0.00504	0.0918
AD	EN_L6_CT	RNF121	-0.02	0.06	-0.44	0.662	0.888
AD	EN_L6_IT_1	RNF121	-0.16	0.06	-2.71	0.00663	0.153
AD	EN_L6_IT_2	RNF121	-0.05	0.08	-0.68	0.497	0.895
AD	Endo	RNF121	0.08	0.32	0.26	0.797	0.97
AD	IN_ADARB2	RNF121	-0.09	0.06	-1.40	0.16	0.56
AD	IN_LAMP5_LHX6	RNF121	-0.08	0.07	-1.06	0.288	0.782
AD	IN_LAMP5_RELN	RNF121	-0.07	0.07	-1.05	0.296	0.756
AD	IN_PVALB	RNF121	-0.03	0.04	-0.78	0.433	0.823
AD	IN_PVALB_CHC	RNF121	-0.18	0.09	-2.04	0.0418	0.342
AD	IN_SST	RNF121	-0.09	0.05	-1.71	0.0871	0.538
AD	IN_VIP	RNF121	-0.08	0.04	-1.88	0.0603	0.279
AD	Micro	RNF121	0.08	0.05	1.80	0.0716	0.262
AD	OPC	RNF121	-0.02	0.04	-0.47	0.636	0.884
AD	Oligo	RNF121	-0.02	0.03	-0.75	0.454	0.688
AD	PC	RNF121	0.28	0.34	0.83	0.404	0.939
AD	Astro	RNF122	0.11	0.14	0.80	0.422	0.62
AD	EN_L2_3_IT	RNF122	-0.01	0.09	-0.09	0.93	0.97
AD	IN_VIP	RNF122	-0.26	0.10	-2.53	0.0114	0.114
AD	Micro	RNF122	0.00	0.10	0.01	0.995	0.999
AD	Oligo	RNF122	0.21	0.07	2.97	0.00296	0.0294
AD	Astro	RNF123	0.01	0.04	0.15	0.878	0.939
AD	EN_L2_3_IT	RNF123	-0.01	0.03	-0.17	0.862	0.94
AD	EN_L3_5_IT_1	RNF123	-0.04	0.06	-0.65	0.514	0.778
AD	EN_L3_5_IT_2	RNF123	-0.04	0.05	-0.82	0.41	0.685
AD	EN_L3_5_IT_3	RNF123	-0.07	0.04	-1.71	0.0882	0.265
AD	EN_L5_6_NP	RNF123	-0.02	0.08	-0.28	0.78	0.965
AD	EN_L6B	RNF123	-0.09	0.08	-1.21	0.226	0.594
AD	EN_L6_CT	RNF123	-0.07	0.07	-1.02	0.308	0.671
AD	EN_L6_IT_1	RNF123	-0.02	0.06	-0.27	0.786	0.949
AD	EN_L6_IT_2	RNF123	-0.01	0.09	-0.10	0.92	0.988
AD	IN_ADARB2	RNF123	-0.03	0.08	-0.35	0.725	0.909
AD	IN_LAMP5_LHX6	RNF123	0.02	0.08	0.24	0.813	0.969
AD	IN_LAMP5_RELN	RNF123	-0.08	0.07	-1.09	0.275	0.745
AD	IN_PVALB	RNF123	-0.05	0.05	-1.07	0.283	0.727
AD	IN_PVALB_CHC	RNF123	-0.04	0.09	-0.42	0.676	0.921
AD	IN_SST	RNF123	0.00	0.06	0.04	0.966	0.995
AD	IN_VIP	RNF123	0.01	0.05	0.16	0.875	0.955
AD	Micro	RNF123	0.08	0.06	1.41	0.159	0.42
AD	OPC	RNF123	0.05	0.05	0.97	0.332	0.723
AD	Oligo	RNF123	0.03	0.03	1.09	0.278	0.52
AD	Astro	RNF126	0.03	0.04	0.61	0.543	0.721
AD	EN_L2_3_IT	RNF126	0.02	0.04	0.58	0.565	0.783
AD	EN_L3_5_IT_1	RNF126	-0.01	0.06	-0.09	0.928	0.973
AD	EN_L3_5_IT_2	RNF126	0.03	0.05	0.68	0.495	0.75
AD	EN_L3_5_IT_3	RNF126	-0.03	0.05	-0.48	0.63	0.809
AD	EN_L5_6_NP	RNF126	-0.24	0.33	-0.75	0.453	0.871
AD	EN_L6B	RNF126	0.03	0.09	0.32	0.75	0.915
AD	EN_L6_CT	RNF126	0.01	0.09	0.14	0.887	0.973
AD	EN_L6_IT_1	RNF126	0.00	0.07	0.04	0.969	0.995
AD	EN_L6_IT_2	RNF126	-0.06	0.09	-0.73	0.465	0.886
AD	IN_ADARB2	RNF126	0.16	0.08	2.07	0.0383	0.32
AD	IN_LAMP5_RELN	RNF126	0.06	0.08	0.79	0.431	0.833
AD	IN_PVALB	RNF126	0.05	0.06	0.94	0.347	0.774
AD	IN_SST	RNF126	0.08	0.07	1.21	0.228	0.716
AD	IN_VIP	RNF126	-0.09	0.05	-1.70	0.0895	0.341
AD	Micro	RNF126	0.06	0.07	0.94	0.349	0.639
AD	OPC	RNF126	-0.03	0.06	-0.56	0.573	0.857
AD	Oligo	RNF126	0.03	0.03	1.21	0.226	0.46
AD	Astro	RNF128	-0.03	0.07	-0.42	0.675	0.815
AD	EN_L2_3_IT	RNF128	0.00	0.04	0.12	0.905	0.958
AD	EN_L3_5_IT_1	RNF128	-0.06	0.08	-0.79	0.429	0.719
AD	EN_L3_5_IT_2	RNF128	-0.07	0.06	-1.22	0.223	0.511
AD	EN_L3_5_IT_3	RNF128	0.02	0.05	0.40	0.689	0.848
AD	EN_L5_6_NP	RNF128	-0.05	0.07	-0.69	0.49	0.884
AD	EN_L6B	RNF128	0.04	0.09	0.44	0.659	0.876
AD	EN_L6_CT	RNF128	-0.05	0.06	-0.80	0.422	0.753
AD	EN_L6_IT_1	RNF128	-0.00	0.08	-0.06	0.951	0.992
AD	EN_L6_IT_2	RNF128	0.07	0.10	0.63	0.531	0.909
AD	IN_ADARB2	RNF128	0.00	0.06	0.03	0.975	0.993
AD	IN_LAMP5_LHX6	RNF128	0.13	0.11	1.21	0.227	0.742
AD	IN_LAMP5_RELN	RNF128	0.03	0.08	0.36	0.715	0.931
AD	IN_PVALB	RNF128	0.08	0.05	1.67	0.0939	0.483
AD	IN_PVALB_CHC	RNF128	-0.10	0.09	-1.09	0.274	0.721
AD	IN_SST	RNF128	-0.05	0.06	-0.90	0.366	0.811
AD	IN_VIP	RNF128	0.02	0.04	0.48	0.628	0.846
AD	OPC	RNF128	0.06	0.04	1.31	0.19	0.594
AD	Oligo	RNF128	-0.06	0.06	-0.88	0.377	0.621
AD	Adaptive	RNF13	-0.17	0.15	-1.15	0.251	0.869
AD	Astro	RNF13	-0.02	0.03	-0.66	0.507	0.691
AD	EN_L2_3_IT	RNF13	0.03	0.02	1.13	0.259	0.532
AD	EN_L3_5_IT_1	RNF13	0.07	0.03	2.19	0.0285	0.177
AD	EN_L3_5_IT_2	RNF13	0.02	0.02	1.02	0.31	0.599
AD	EN_L3_5_IT_3	RNF13	0.05	0.03	1.72	0.0847	0.258
AD	EN_L5_6_NP	RNF13	0.07	0.04	1.68	0.0923	0.601
AD	EN_L5_ET	RNF13	0.12	0.30	0.41	0.682	0.999
AD	EN_L6B	RNF13	0.12	0.04	3.03	0.00246	0.0585
AD	EN_L6_CT	RNF13	0.02	0.03	0.52	0.6	0.864
AD	EN_L6_IT_1	RNF13	0.05	0.04	1.23	0.219	0.675
AD	EN_L6_IT_2	RNF13	0.12	0.04	2.88	0.004	0.225
AD	Endo	RNF13	-0.01	0.09	-0.10	0.924	0.992
AD	IN_ADARB2	RNF13	0.07	0.04	1.78	0.075	0.411
AD	IN_LAMP5_LHX6	RNF13	0.06	0.04	1.49	0.137	0.647
AD	IN_LAMP5_RELN	RNF13	0.06	0.04	1.74	0.0824	0.511
AD	IN_PVALB	RNF13	0.02	0.03	0.73	0.467	0.841
AD	IN_PVALB_CHC	RNF13	0.02	0.04	0.37	0.708	0.932
AD	IN_SST	RNF13	0.04	0.03	1.10	0.271	0.755
AD	IN_VIP	RNF13	0.04	0.03	1.60	0.109	0.381
AD	Micro	RNF13	0.11	0.03	3.18	0.00146	0.0191
AD	OPC	RNF13	-0.01	0.03	-0.29	0.771	0.933
AD	Oligo	RNF13	0.00	0.02	0.21	0.831	0.922
AD	PC	RNF13	-0.15	0.09	-1.75	0.081	0.836
AD	PVM	RNF13	-0.08	0.08	-1.01	0.314	0.842
AD	SMC	RNF13	0.64	0.60	1.06	0.289	0.995
AD	VLMC	RNF13	-0.11	0.09	-1.29	0.196	0.527
AD	Adaptive	RNF130	-0.05	0.19	-0.28	0.779	0.983
AD	Astro	RNF130	-0.02	0.03	-0.70	0.485	0.673
AD	EN_L2_3_IT	RNF130	0.02	0.02	0.95	0.342	0.615
AD	EN_L3_5_IT_1	RNF130	0.07	0.03	2.08	0.0374	0.207
AD	EN_L3_5_IT_2	RNF130	0.07	0.03	2.52	0.0117	0.0914
AD	EN_L3_5_IT_3	RNF130	0.13	0.03	4.61	3.99e-06	0.000173
AD	EN_L5_6_NP	RNF130	0.05	0.04	1.32	0.187	0.71
AD	EN_L5_ET	RNF130	0.05	0.30	0.17	0.869	0.999
AD	EN_L6B	RNF130	0.16	0.04	3.89	0.0001	0.00785
AD	EN_L6_CT	RNF130	0.13	0.03	4.17	3.09e-05	0.00193
AD	EN_L6_IT_1	RNF130	0.02	0.04	0.55	0.584	0.884
AD	EN_L6_IT_2	RNF130	0.02	0.05	0.35	0.726	0.951
AD	Endo	RNF130	0.09	0.08	1.13	0.258	0.788
AD	IN_ADARB2	RNF130	0.02	0.03	0.69	0.493	0.819
AD	IN_LAMP5_LHX6	RNF130	0.02	0.04	0.58	0.56	0.914
AD	IN_LAMP5_RELN	RNF130	0.01	0.03	0.20	0.841	0.966
AD	IN_PVALB	RNF130	0.04	0.02	1.76	0.0792	0.45
AD	IN_PVALB_CHC	RNF130	0.05	0.04	1.24	0.213	0.665
AD	IN_SST	RNF130	0.06	0.03	1.82	0.0683	0.491
AD	IN_VIP	RNF130	0.03	0.02	1.32	0.188	0.495
AD	Micro	RNF130	0.10	0.03	3.05	0.00226	0.0266
AD	OPC	RNF130	0.01	0.03	0.20	0.84	0.956
AD	Oligo	RNF130	0.04	0.02	1.54	0.123	0.318
AD	PC	RNF130	0.02	0.07	0.29	0.772	0.988
AD	PVM	RNF130	0.09	0.07	1.25	0.211	0.772
AD	SMC	RNF130	-0.89	0.67	-1.33	0.184	0.995
AD	VLMC	RNF130	0.08	0.09	0.89	0.375	0.692
AD	Astro	RNF135	-0.03	0.04	-0.70	0.485	0.673
AD	EN_L2_3_IT	RNF135	0.06	0.09	0.66	0.511	0.75
AD	EN_L3_5_IT_2	RNF135	0.80	0.36	2.22	0.0267	0.152
AD	EN_L3_5_IT_3	RNF135	-0.08	0.37	-0.22	0.823	0.919
AD	IN_PVALB	RNF135	0.36	0.39	0.94	0.349	0.776
AD	Micro	RNF135	0.05	0.05	0.99	0.323	0.613
AD	OPC	RNF135	0.07	0.07	1.07	0.284	0.685
AD	Oligo	RNF135	-0.12	0.07	-1.75	0.0801	0.244
AD	Astro	RNF138	-0.05	0.03	-1.70	0.0891	0.23
AD	EN_L2_3_IT	RNF138	-0.01	0.03	-0.40	0.687	0.857
AD	EN_L3_5_IT_1	RNF138	0.05	0.05	1.00	0.316	0.622
AD	EN_L3_5_IT_2	RNF138	0.01	0.03	0.30	0.761	0.907
AD	EN_L3_5_IT_3	RNF138	0.07	0.04	1.89	0.0586	0.205
AD	EN_L5_6_NP	RNF138	-0.04	0.06	-0.61	0.543	0.905
AD	EN_L5_ET	RNF138	-0.80	0.57	-1.39	0.163	0.999
AD	EN_L6B	RNF138	0.04	0.06	0.68	0.495	0.797
AD	EN_L6_CT	RNF138	0.02	0.05	0.44	0.659	0.887
AD	EN_L6_IT_1	RNF138	0.06	0.06	1.00	0.32	0.751
AD	EN_L6_IT_2	RNF138	0.04	0.07	0.59	0.555	0.915
AD	Endo	RNF138	-0.36	0.34	-1.06	0.288	0.803
AD	IN_ADARB2	RNF138	-0.04	0.06	-0.62	0.533	0.836
AD	IN_LAMP5_LHX6	RNF138	-0.05	0.07	-0.73	0.464	0.879
AD	IN_LAMP5_RELN	RNF138	-0.04	0.06	-0.60	0.546	0.88
AD	IN_PVALB	RNF138	0.00	0.04	0.01	0.989	0.997
AD	IN_PVALB_CHC	RNF138	-0.01	0.07	-0.13	0.893	0.978
AD	IN_SST	RNF138	0.01	0.04	0.30	0.762	0.954
AD	IN_VIP	RNF138	-0.01	0.03	-0.27	0.785	0.916
AD	Micro	RNF138	0.01	0.04	0.18	0.857	0.948
AD	OPC	RNF138	0.02	0.04	0.54	0.588	0.864
AD	Oligo	RNF138	0.02	0.02	0.71	0.48	0.709
AD	Astro	RNF139	-0.04	0.04	-0.96	0.336	0.539
AD	EN_L2_3_IT	RNF139	0.05	0.04	1.41	0.158	0.408
AD	EN_L3_5_IT_1	RNF139	0.10	0.07	1.54	0.123	0.389
AD	EN_L3_5_IT_2	RNF139	0.06	0.05	1.22	0.222	0.509
AD	EN_L3_5_IT_3	RNF139	0.12	0.05	2.54	0.0112	0.0692
AD	EN_L5_6_NP	RNF139	-0.00	0.09	-0.01	0.991	0.999
AD	EN_L6B	RNF139	0.14	0.09	1.59	0.111	0.431
AD	EN_L6_CT	RNF139	0.01	0.07	0.17	0.867	0.967
AD	EN_L6_IT_1	RNF139	0.11	0.08	1.29	0.196	0.65
AD	EN_L6_IT_2	RNF139	0.07	0.09	0.78	0.436	0.879
AD	IN_ADARB2	RNF139	0.04	0.07	0.51	0.613	0.874
AD	IN_LAMP5_LHX6	RNF139	-0.01	0.09	-0.08	0.934	0.991
AD	IN_LAMP5_RELN	RNF139	0.11	0.07	1.56	0.119	0.58
AD	IN_PVALB	RNF139	-0.03	0.05	-0.52	0.606	0.9
AD	IN_PVALB_CHC	RNF139	0.02	0.10	0.22	0.823	0.959
AD	IN_SST	RNF139	0.03	0.06	0.46	0.643	0.919
AD	IN_VIP	RNF139	0.00	0.05	0.01	0.995	0.998
AD	Micro	RNF139	0.13	0.07	1.78	0.0756	0.27
AD	OPC	RNF139	0.03	0.05	0.73	0.467	0.808
AD	Oligo	RNF139	0.08	0.03	2.44	0.0146	0.0828
AD	PC	RNF139	0.05	0.37	0.14	0.889	0.99
AD	Astro	RNF14	-0.03	0.03	-0.99	0.321	0.524
AD	EN_L2_3_IT	RNF14	-0.05	0.03	-1.70	0.0895	0.298
AD	EN_L3_5_IT_1	RNF14	-0.00	0.04	-0.02	0.986	0.995
AD	EN_L3_5_IT_2	RNF14	0.01	0.03	0.25	0.803	0.924
AD	EN_L3_5_IT_3	RNF14	0.02	0.03	0.71	0.476	0.703
AD	EN_L5_6_NP	RNF14	0.01	0.07	0.12	0.901	0.985
AD	EN_L5_ET	RNF14	-0.49	0.43	-1.13	0.259	0.999
AD	EN_L6B	RNF14	-0.01	0.06	-0.11	0.91	0.976
AD	EN_L6_CT	RNF14	-0.08	0.06	-1.32	0.187	0.538
AD	EN_L6_IT_1	RNF14	0.03	0.05	0.52	0.605	0.891
AD	EN_L6_IT_2	RNF14	0.09	0.07	1.32	0.188	0.716
AD	Endo	RNF14	-0.31	0.28	-1.11	0.267	0.792
AD	IN_ADARB2	RNF14	-0.02	0.05	-0.38	0.706	0.902
AD	IN_LAMP5_LHX6	RNF14	-0.00	0.07	-0.01	0.991	0.999
AD	IN_LAMP5_RELN	RNF14	-0.04	0.06	-0.65	0.514	0.871
AD	IN_PVALB	RNF14	-0.04	0.04	-1.09	0.277	0.722
AD	IN_PVALB_CHC	RNF14	-0.05	0.07	-0.71	0.478	0.843
AD	IN_SST	RNF14	-0.05	0.05	-0.97	0.331	0.794
AD	IN_VIP	RNF14	-0.01	0.04	-0.37	0.711	0.885
AD	Micro	RNF14	-0.13	0.05	-2.76	0.00581	0.0504
AD	OPC	RNF14	-0.04	0.04	-0.98	0.326	0.718
AD	Oligo	RNF14	-0.03	0.02	-1.29	0.198	0.425
AD	PC	RNF14	0.01	0.25	0.06	0.955	0.997
AD	Astro	RNF141	-0.07	0.03	-1.96	0.0495	0.154
AD	EN_L2_3_IT	RNF141	-0.11	0.04	-2.58	0.00991	0.0814
AD	EN_L3_5_IT_1	RNF141	0.02	0.06	0.39	0.7	0.877
AD	EN_L3_5_IT_2	RNF141	-0.12	0.05	-2.17	0.0297	0.163
AD	EN_L3_5_IT_3	RNF141	-0.07	0.06	-1.25	0.211	0.449
AD	EN_L5_6_NP	RNF141	0.03	0.09	0.29	0.774	0.965
AD	EN_L6B	RNF141	0.06	0.09	0.68	0.497	0.798
AD	EN_L6_CT	RNF141	-0.08	0.08	-0.91	0.361	0.713
AD	EN_L6_IT_1	RNF141	-0.04	0.08	-0.44	0.658	0.911
AD	EN_L6_IT_2	RNF141	-0.05	0.10	-0.54	0.592	0.924
AD	IN_ADARB2	RNF141	0.00	0.08	0.00	0.999	0.999
AD	IN_LAMP5_LHX6	RNF141	0.11	0.09	1.17	0.243	0.755
AD	IN_LAMP5_RELN	RNF141	0.02	0.08	0.24	0.811	0.958
AD	IN_PVALB	RNF141	-0.01	0.06	-0.26	0.794	0.952
AD	IN_PVALB_CHC	RNF141	0.19	0.10	1.90	0.057	0.389
AD	IN_SST	RNF141	-0.09	0.06	-1.45	0.148	0.635
AD	IN_VIP	RNF141	-0.09	0.05	-1.80	0.0723	0.308
AD	Micro	RNF141	0.13	0.05	2.59	0.0095	0.0722
AD	OPC	RNF141	0.05	0.04	1.18	0.24	0.65
AD	Oligo	RNF141	0.02	0.03	0.68	0.495	0.719
AD	Adaptive	RNF144A	-0.08	0.18	-0.43	0.664	0.961
AD	Astro	RNF144A	-0.01	0.05	-0.23	0.819	0.907
AD	EN_L2_3_IT	RNF144A	0.06	0.02	2.31	0.0209	0.124
AD	EN_L3_5_IT_1	RNF144A	0.07	0.03	2.66	0.00771	0.0806
AD	EN_L3_5_IT_2	RNF144A	0.07	0.03	2.57	0.0101	0.0823
AD	EN_L3_5_IT_3	RNF144A	0.03	0.03	1.23	0.221	0.46
AD	EN_L5_6_NP	RNF144A	0.02	0.04	0.41	0.68	0.945
AD	EN_L5_ET	RNF144A	0.33	0.30	1.12	0.264	0.999
AD	EN_L6B	RNF144A	0.01	0.06	0.13	0.897	0.97
AD	EN_L6_CT	RNF144A	-0.08	0.05	-1.58	0.114	0.428
AD	EN_L6_IT_1	RNF144A	0.09	0.04	2.20	0.0275	0.308
AD	EN_L6_IT_2	RNF144A	0.11	0.05	1.97	0.0491	0.518
AD	Endo	RNF144A	-0.09	0.33	-0.28	0.781	0.966
AD	IN_ADARB2	RNF144A	0.04	0.04	0.96	0.337	0.727
AD	IN_LAMP5_LHX6	RNF144A	0.06	0.04	1.69	0.091	0.567
AD	IN_LAMP5_RELN	RNF144A	0.05	0.03	1.46	0.146	0.614
AD	IN_PVALB	RNF144A	-0.05	0.03	-1.53	0.125	0.534
AD	IN_PVALB_CHC	RNF144A	-0.04	0.04	-0.96	0.335	0.766
AD	IN_SST	RNF144A	0.02	0.03	0.62	0.537	0.884
AD	IN_VIP	RNF144A	0.00	0.03	0.00	0.996	0.999
AD	Micro	RNF144A	0.06	0.08	0.76	0.446	0.724
AD	OPC	RNF144A	0.05	0.04	1.11	0.267	0.672
AD	Oligo	RNF144A	0.07	0.03	2.13	0.0332	0.141
AD	PC	RNF144A	0.26	0.12	2.25	0.0242	0.686
AD	VLMC	RNF144A	0.14	0.12	1.14	0.254	0.588
AD	Astro	RNF144B	-0.04	0.07	-0.62	0.535	0.714
AD	EN_L2_3_IT	RNF144B	-0.02	0.09	-0.21	0.832	0.926
AD	Endo	RNF144B	0.04	0.09	0.52	0.604	0.94
AD	IN_PVALB	RNF144B	-0.06	0.04	-1.62	0.106	0.505
AD	IN_SST	RNF144B	-0.13	0.08	-1.59	0.111	0.585
AD	IN_VIP	RNF144B	-0.03	0.06	-0.40	0.692	0.876
AD	Micro	RNF144B	0.18	0.09	1.98	0.0475	0.206
AD	Oligo	RNF144B	0.06	0.07	0.93	0.351	0.596
AD	PVM	RNF144B	0.12	0.16	0.72	0.474	0.89
AD	Adaptive	RNF145	-0.08	0.14	-0.57	0.568	0.96
AD	Astro	RNF145	0.07	0.03	2.48	0.0132	0.0638
AD	EN_L2_3_IT	RNF145	0.03	0.02	1.41	0.159	0.41
AD	EN_L3_5_IT_1	RNF145	0.08	0.03	2.54	0.0111	0.1
AD	EN_L3_5_IT_2	RNF145	0.04	0.03	1.31	0.191	0.472
AD	EN_L3_5_IT_3	RNF145	0.08	0.03	2.86	0.00422	0.0349
AD	EN_L5_6_NP	RNF145	0.05	0.04	1.31	0.192	0.715
AD	EN_L5_ET	RNF145	-0.32	0.35	-0.90	0.367	0.999
AD	EN_L6B	RNF145	0.06	0.04	1.55	0.12	0.448
AD	EN_L6_CT	RNF145	0.04	0.04	1.02	0.308	0.671
AD	EN_L6_IT_1	RNF145	0.05	0.04	1.23	0.218	0.673
AD	EN_L6_IT_2	RNF145	0.03	0.05	0.50	0.617	0.931
AD	Endo	RNF145	0.36	0.10	3.61	0.000311	0.047
AD	IN_ADARB2	RNF145	0.10	0.04	2.78	0.00544	0.132
AD	IN_LAMP5_LHX6	RNF145	0.07	0.04	1.47	0.143	0.657
AD	IN_LAMP5_RELN	RNF145	0.03	0.04	0.84	0.399	0.82
AD	IN_PVALB	RNF145	0.01	0.03	0.31	0.759	0.943
AD	IN_PVALB_CHC	RNF145	-0.04	0.05	-0.67	0.503	0.858
AD	IN_SST	RNF145	0.03	0.03	0.89	0.374	0.815
AD	IN_VIP	RNF145	0.04	0.03	1.36	0.172	0.475
AD	Micro	RNF145	-0.03	0.04	-0.82	0.413	0.695
AD	OPC	RNF145	0.03	0.03	1.00	0.318	0.71
AD	Oligo	RNF145	0.07	0.02	2.92	0.00352	0.0327
AD	PC	RNF145	0.00	0.08	0.02	0.983	0.998
AD	PVM	RNF145	0.17	0.12	1.48	0.138	0.753
AD	SMC	RNF145	-0.82	0.73	-1.13	0.258	0.995
AD	VLMC	RNF145	0.09	0.09	0.97	0.33	0.657
AD	Astro	RNF146	-0.04	0.04	-1.06	0.287	0.488
AD	EN_L2_3_IT	RNF146	-0.06	0.03	-2.07	0.0385	0.178
AD	EN_L3_5_IT_1	RNF146	-0.10	0.04	-2.59	0.00973	0.093
AD	EN_L3_5_IT_2	RNF146	-0.04	0.03	-1.12	0.263	0.552
AD	EN_L3_5_IT_3	RNF146	0.01	0.03	0.42	0.675	0.838
AD	EN_L5_6_NP	RNF146	-0.00	0.06	-0.05	0.961	0.995
AD	EN_L5_ET	RNF146	0.19	0.28	0.67	0.504	0.999
AD	EN_L6B	RNF146	-0.02	0.06	-0.33	0.743	0.912
AD	EN_L6_CT	RNF146	0.06	0.05	1.27	0.204	0.559
AD	EN_L6_IT_1	RNF146	-0.01	0.05	-0.17	0.864	0.971
AD	EN_L6_IT_2	RNF146	-0.02	0.06	-0.38	0.702	0.95
AD	Endo	RNF146	0.22	0.27	0.80	0.426	0.872
AD	IN_ADARB2	RNF146	-0.03	0.05	-0.59	0.556	0.849
AD	IN_LAMP5_LHX6	RNF146	-0.03	0.05	-0.67	0.503	0.891
AD	IN_LAMP5_RELN	RNF146	-0.06	0.05	-1.35	0.178	0.654
AD	IN_PVALB	RNF146	-0.04	0.03	-1.24	0.214	0.66
AD	IN_PVALB_CHC	RNF146	-0.06	0.06	-1.03	0.301	0.742
AD	IN_SST	RNF146	-0.02	0.04	-0.46	0.645	0.92
AD	IN_VIP	RNF146	-0.05	0.03	-1.65	0.0989	0.361
AD	Micro	RNF146	0.01	0.04	0.21	0.836	0.939
AD	OPC	RNF146	-0.02	0.03	-0.65	0.518	0.832
AD	Oligo	RNF146	0.00	0.02	0.13	0.893	0.954
AD	PC	RNF146	-0.51	0.30	-1.70	0.0893	0.845
AD	VLMC	RNF146	-0.04	0.11	-0.37	0.709	0.898
AD	Adaptive	RNF149	-0.18	0.11	-1.59	0.113	0.792
AD	Astro	RNF149	0.02	0.03	0.73	0.467	0.658
AD	EN_L2_3_IT	RNF149	0.01	0.02	0.45	0.651	0.835
AD	EN_L3_5_IT_1	RNF149	-0.01	0.03	-0.19	0.851	0.942
AD	EN_L3_5_IT_2	RNF149	-0.00	0.03	-0.10	0.922	0.973
AD	EN_L3_5_IT_3	RNF149	0.02	0.03	0.72	0.47	0.698
AD	EN_L5_6_NP	RNF149	0.05	0.05	1.07	0.285	0.788
AD	EN_L5_ET	RNF149	-0.11	0.31	-0.37	0.712	0.999
AD	EN_L6B	RNF149	-0.05	0.05	-0.99	0.324	0.686
AD	EN_L6_CT	RNF149	0.01	0.04	0.35	0.725	0.917
AD	EN_L6_IT_1	RNF149	0.02	0.04	0.41	0.685	0.921
AD	EN_L6_IT_2	RNF149	-0.01	0.05	-0.10	0.916	0.988
AD	Endo	RNF149	0.11	0.08	1.30	0.193	0.733
AD	IN_ADARB2	RNF149	-0.02	0.04	-0.57	0.568	0.855
AD	IN_LAMP5_LHX6	RNF149	-0.05	0.05	-1.19	0.235	0.747
AD	IN_LAMP5_RELN	RNF149	0.04	0.04	0.88	0.381	0.81
AD	IN_PVALB	RNF149	0.02	0.03	0.70	0.486	0.851
AD	IN_PVALB_CHC	RNF149	-0.05	0.05	-1.03	0.304	0.745
AD	IN_SST	RNF149	0.04	0.04	0.95	0.34	0.797
AD	IN_VIP	RNF149	-0.02	0.03	-0.77	0.444	0.734
AD	Micro	RNF149	0.08	0.08	1.00	0.317	0.607
AD	OPC	RNF149	0.01	0.03	0.32	0.746	0.924
AD	Oligo	RNF149	0.00	0.02	0.15	0.879	0.948
AD	PC	RNF149	-0.09	0.09	-1.05	0.294	0.92
AD	PVM	RNF149	0.06	0.14	0.44	0.658	0.928
AD	VLMC	RNF149	-0.03	0.08	-0.40	0.692	0.889
AD	Astro	RNF150	-0.03	0.06	-0.50	0.619	0.775
AD	EN_L2_3_IT	RNF150	-0.06	0.03	-1.97	0.0488	0.205
AD	EN_L3_5_IT_1	RNF150	-0.18	0.05	-3.57	0.000357	0.012
AD	EN_L3_5_IT_2	RNF150	-0.12	0.04	-2.84	0.00454	0.0468
AD	EN_L3_5_IT_3	RNF150	-0.08	0.04	-1.96	0.0498	0.184
AD	EN_L5_6_NP	RNF150	0.06	0.05	1.21	0.228	0.741
AD	EN_L5_ET	RNF150	0.04	0.30	0.12	0.901	0.999
AD	EN_L6B	RNF150	-0.02	0.04	-0.57	0.567	0.84
AD	EN_L6_CT	RNF150	0.03	0.05	0.53	0.598	0.863
AD	EN_L6_IT_1	RNF150	-0.21	0.05	-3.98	7.03e-05	0.00961
AD	EN_L6_IT_2	RNF150	-0.16	0.07	-2.35	0.0187	0.407
AD	IN_ADARB2	RNF150	-0.03	0.04	-0.75	0.452	0.798
AD	IN_LAMP5_LHX6	RNF150	-0.04	0.04	-0.92	0.356	0.824
AD	IN_LAMP5_RELN	RNF150	0.01	0.04	0.33	0.738	0.939
AD	IN_PVALB	RNF150	-0.06	0.04	-1.46	0.146	0.572
AD	IN_PVALB_CHC	RNF150	-0.06	0.06	-1.13	0.26	0.706
AD	IN_SST	RNF150	-0.02	0.05	-0.40	0.693	0.934
AD	IN_VIP	RNF150	-0.11	0.03	-3.36	0.000767	0.0238
AD	Micro	RNF150	0.35	0.13	2.62	0.00886	0.0685
AD	OPC	RNF150	0.06	0.03	2.02	0.0435	0.348
AD	Oligo	RNF150	0.06	0.06	1.02	0.31	0.555
AD	PC	RNF150	0.06	0.13	0.42	0.677	0.985
AD	PVM	RNF150	0.11	0.20	0.56	0.574	0.912
AD	SMC	RNF150	-0.23	0.76	-0.30	0.763	0.995
AD	VLMC	RNF150	-0.22	0.16	-1.44	0.15	0.467
AD	Astro	RNF152	-0.20	0.10	-2.03	0.0425	0.14
AD	EN_L2_3_IT	RNF152	0.08	0.09	0.84	0.402	0.667
AD	EN_L3_5_IT_3	RNF152	0.32	0.10	3.18	0.00148	0.0165
AD	EN_L5_6_NP	RNF152	0.15	0.13	1.15	0.251	0.762
AD	EN_L5_ET	RNF152	0.07	0.35	0.19	0.848	0.999
AD	EN_L6B	RNF152	-0.07	0.13	-0.51	0.613	0.859
AD	EN_L6_CT	RNF152	-0.21	0.10	-2.08	0.0378	0.237
AD	EN_L6_IT_2	RNF152	-0.02	0.09	-0.18	0.856	0.981
AD	IN_ADARB2	RNF152	0.12	0.11	1.09	0.275	0.681
AD	IN_PVALB	RNF152	0.01	0.09	0.16	0.875	0.973
AD	IN_PVALB_CHC	RNF152	0.16	0.13	1.26	0.207	0.66
AD	IN_SST	RNF152	-0.08	0.08	-1.03	0.305	0.781
AD	IN_VIP	RNF152	0.03	0.06	0.45	0.653	0.858
AD	OPC	RNF152	-0.26	0.08	-3.26	0.00113	0.0774
AD	Oligo	RNF152	0.00	0.08	0.02	0.987	0.994
AD	PC	RNF152	0.14	0.09	1.53	0.125	0.866
AD	SMC	RNF152	-0.02	0.23	-0.09	0.93	0.998
AD	VLMC	RNF152	0.21	0.17	1.24	0.214	0.548
AD	Adaptive	RNF157	0.12	0.19	0.64	0.523	0.951
AD	Astro	RNF157	0.07	0.03	2.10	0.0355	0.123
AD	EN_L2_3_IT	RNF157	-0.01	0.03	-0.20	0.84	0.93
AD	EN_L3_5_IT_1	RNF157	-0.03	0.04	-0.89	0.375	0.674
AD	EN_L3_5_IT_2	RNF157	-0.04	0.03	-1.53	0.125	0.376
AD	EN_L3_5_IT_3	RNF157	-0.02	0.03	-0.67	0.505	0.724
AD	EN_L5_6_NP	RNF157	0.01	0.04	0.18	0.856	0.976
AD	EN_L5_ET	RNF157	0.21	0.28	0.75	0.452	0.999
AD	EN_L6B	RNF157	-0.11	0.05	-2.16	0.0306	0.235
AD	EN_L6_CT	RNF157	-0.12	0.05	-2.61	0.00899	0.104
AD	EN_L6_IT_1	RNF157	-0.04	0.04	-0.87	0.384	0.789
AD	EN_L6_IT_2	RNF157	0.05	0.05	0.93	0.355	0.84
AD	IN_ADARB2	RNF157	0.01	0.03	0.34	0.733	0.911
AD	IN_LAMP5_LHX6	RNF157	0.03	0.04	0.72	0.475	0.884
AD	IN_LAMP5_RELN	RNF157	0.11	0.03	3.15	0.00164	0.0751
AD	IN_PVALB	RNF157	0.02	0.03	0.81	0.416	0.815
AD	IN_PVALB_CHC	RNF157	0.02	0.04	0.42	0.673	0.92
AD	IN_SST	RNF157	-0.03	0.03	-1.07	0.286	0.765
AD	IN_VIP	RNF157	-0.01	0.03	-0.54	0.59	0.827
AD	Micro	RNF157	0.07	0.07	1.11	0.265	0.553
AD	OPC	RNF157	0.11	0.04	2.61	0.009	0.181
AD	Oligo	RNF157	0.12	0.03	3.56	0.00037	0.00774
AD	Astro	RNF165	-0.26	0.08	-3.41	0.00066	0.00735
AD	EN_L2_3_IT	RNF165	-0.20	0.04	-4.60	4.14e-06	0.000589
AD	EN_L3_5_IT_1	RNF165	-0.11	0.04	-2.39	0.0167	0.127
AD	EN_L3_5_IT_2	RNF165	-0.16	0.05	-3.38	0.000737	0.013
AD	EN_L3_5_IT_3	RNF165	-0.06	0.05	-1.31	0.189	0.421
AD	EN_L5_6_NP	RNF165	-0.09	0.07	-1.43	0.152	0.68
AD	EN_L5_ET	RNF165	-0.40	0.42	-0.94	0.35	0.999
AD	EN_L6B	RNF165	-0.12	0.07	-1.76	0.0776	0.37
AD	EN_L6_CT	RNF165	-0.09	0.06	-1.43	0.153	0.49
AD	EN_L6_IT_1	RNF165	-0.21	0.07	-3.19	0.00145	0.0643
AD	EN_L6_IT_2	RNF165	-0.19	0.07	-2.62	0.00885	0.309
AD	IN_ADARB2	RNF165	-0.08	0.04	-1.78	0.0747	0.411
AD	IN_LAMP5_LHX6	RNF165	-0.07	0.05	-1.33	0.183	0.702
AD	IN_LAMP5_RELN	RNF165	0.05	0.05	1.07	0.285	0.749
AD	IN_PVALB	RNF165	-0.05	0.04	-1.22	0.221	0.667
AD	IN_PVALB_CHC	RNF165	-0.02	0.07	-0.25	0.802	0.954
AD	IN_SST	RNF165	0.01	0.05	0.28	0.777	0.957
AD	IN_VIP	RNF165	0.01	0.03	0.33	0.741	0.899
AD	OPC	RNF165	-0.01	0.04	-0.14	0.889	0.971
AD	Oligo	RNF165	-0.04	0.06	-0.69	0.487	0.714
AD	Astro	RNF166	0.12	0.05	2.33	0.0197	0.0832
AD	EN_L2_3_IT	RNF166	0.02	0.04	0.42	0.676	0.85
AD	EN_L3_5_IT_1	RNF166	-0.10	0.08	-1.14	0.255	0.561
AD	EN_L3_5_IT_2	RNF166	-0.01	0.06	-0.13	0.895	0.961
AD	EN_L3_5_IT_3	RNF166	-0.06	0.06	-1.03	0.304	0.55
AD	EN_L6B	RNF166	-0.05	0.31	-0.17	0.861	0.956
AD	EN_L6_CT	RNF166	-0.04	0.27	-0.13	0.893	0.974
AD	EN_L6_IT_1	RNF166	0.10	0.08	1.18	0.24	0.688
AD	EN_L6_IT_2	RNF166	0.90	0.44	2.07	0.0384	0.491
AD	IN_PVALB	RNF166	0.01	0.07	0.20	0.842	0.965
AD	IN_SST	RNF166	0.05	0.08	0.57	0.566	0.893
AD	IN_VIP	RNF166	-0.08	0.07	-1.17	0.24	0.557
AD	Micro	RNF166	0.02	0.05	0.32	0.751	0.9
AD	OPC	RNF166	-0.04	0.07	-0.49	0.627	0.882
AD	Oligo	RNF166	0.09	0.04	2.45	0.0141	0.0809
AD	Astro	RNF167	-0.00	0.04	-0.12	0.901	0.95
AD	EN_L2_3_IT	RNF167	0.06	0.04	1.50	0.134	0.373
AD	EN_L3_5_IT_1	RNF167	0.14	0.08	1.77	0.0771	0.303
AD	EN_L3_5_IT_2	RNF167	-0.04	0.06	-0.69	0.492	0.748
AD	EN_L3_5_IT_3	RNF167	0.04	0.06	0.62	0.533	0.745
AD	EN_L5_6_NP	RNF167	0.54	0.45	1.19	0.233	0.745
AD	EN_L6B	RNF167	0.24	0.30	0.80	0.425	0.759
AD	EN_L6_CT	RNF167	0.57	0.33	1.75	0.0806	0.358
AD	EN_L6_IT_1	RNF167	0.03	0.09	0.40	0.691	0.921
AD	IN_ADARB2	RNF167	0.14	0.08	1.79	0.074	0.41
AD	IN_LAMP5_RELN	RNF167	-0.04	0.09	-0.43	0.668	0.922
AD	IN_PVALB	RNF167	-0.04	0.06	-0.68	0.495	0.854
AD	IN_SST	RNF167	0.07	0.07	0.99	0.324	0.792
AD	IN_VIP	RNF167	0.06	0.06	1.13	0.257	0.574
AD	Micro	RNF167	0.03	0.07	0.36	0.717	0.887
AD	OPC	RNF167	-0.01	0.05	-0.23	0.82	0.948
AD	Oligo	RNF167	-0.01	0.03	-0.48	0.633	0.817
AD	Astro	RNF168	-0.03	0.04	-0.79	0.429	0.626
AD	EN_L2_3_IT	RNF168	-0.04	0.03	-1.74	0.0827	0.284
AD	EN_L3_5_IT_1	RNF168	0.05	0.05	1.20	0.231	0.533
AD	EN_L3_5_IT_2	RNF168	-0.04	0.03	-1.29	0.199	0.48
AD	EN_L3_5_IT_3	RNF168	0.01	0.03	0.30	0.765	0.89
AD	EN_L5_6_NP	RNF168	-0.02	0.05	-0.39	0.697	0.949
AD	EN_L5_ET	RNF168	-0.14	0.36	-0.37	0.708	0.999
AD	EN_L6B	RNF168	-0.03	0.06	-0.55	0.583	0.847
AD	EN_L6_CT	RNF168	0.04	0.05	0.71	0.48	0.793
AD	EN_L6_IT_1	RNF168	-0.09	0.05	-1.69	0.0902	0.499
AD	EN_L6_IT_2	RNF168	0.01	0.07	0.22	0.827	0.975
AD	Endo	RNF168	-0.01	0.10	-0.06	0.952	0.993
AD	IN_ADARB2	RNF168	0.03	0.05	0.59	0.559	0.85
AD	IN_LAMP5_LHX6	RNF168	0.06	0.06	0.87	0.382	0.836
AD	IN_LAMP5_RELN	RNF168	0.04	0.05	0.73	0.465	0.844
AD	IN_PVALB	RNF168	0.01	0.03	0.19	0.848	0.966
AD	IN_PVALB_CHC	RNF168	-0.12	0.06	-1.95	0.0509	0.372
AD	IN_SST	RNF168	0.02	0.04	0.58	0.563	0.893
AD	IN_VIP	RNF168	-0.01	0.03	-0.18	0.859	0.948
AD	Micro	RNF168	-0.02	0.04	-0.39	0.694	0.876
AD	OPC	RNF168	-0.00	0.04	-0.03	0.975	0.993
AD	Oligo	RNF168	0.06	0.02	2.64	0.00836	0.0574
AD	PC	RNF168	-0.23	0.34	-0.69	0.489	0.955
AD	PVM	RNF168	-0.51	0.58	-0.89	0.376	0.867
AD	VLMC	RNF168	-0.02	0.10	-0.23	0.819	0.942
AD	Adaptive	RNF169	-0.11	0.16	-0.69	0.488	0.946
AD	Astro	RNF169	0.03	0.03	1.13	0.259	0.46
AD	EN_L2_3_IT	RNF169	0.01	0.03	0.27	0.785	0.903
AD	EN_L3_5_IT_1	RNF169	0.03	0.04	0.93	0.354	0.657
AD	EN_L3_5_IT_2	RNF169	0.03	0.04	0.91	0.36	0.647
AD	EN_L3_5_IT_3	RNF169	0.11	0.03	3.31	0.000932	0.0119
AD	EN_L5_6_NP	RNF169	0.11	0.05	2.20	0.0279	0.425
AD	EN_L5_ET	RNF169	-0.04	0.28	-0.15	0.88	0.999
AD	EN_L6B	RNF169	0.11	0.05	2.31	0.0209	0.195
AD	EN_L6_CT	RNF169	0.06	0.05	1.29	0.198	0.552
AD	EN_L6_IT_1	RNF169	0.01	0.04	0.22	0.83	0.961
AD	EN_L6_IT_2	RNF169	0.04	0.06	0.78	0.435	0.879
AD	Endo	RNF169	0.12	0.09	1.36	0.173	0.707
AD	IN_ADARB2	RNF169	0.05	0.04	1.21	0.225	0.633
AD	IN_LAMP5_LHX6	RNF169	0.02	0.05	0.38	0.702	0.951
AD	IN_LAMP5_RELN	RNF169	-0.00	0.04	-0.05	0.957	0.991
AD	IN_PVALB	RNF169	-0.04	0.10	-0.36	0.717	0.93
AD	IN_PVALB_CHC	RNF169	0.03	0.05	0.56	0.575	0.888
AD	IN_SST	RNF169	0.07	0.04	2.00	0.0455	0.415
AD	IN_VIP	RNF169	0.05	0.03	1.60	0.11	0.382
AD	Micro	RNF169	-0.03	0.04	-0.67	0.501	0.765
AD	OPC	RNF169	0.00	0.03	0.09	0.928	0.98
AD	Oligo	RNF169	0.03	0.03	0.92	0.357	0.601
AD	PC	RNF169	-0.05	0.09	-0.60	0.546	0.965
AD	PVM	RNF169	-0.21	0.11	-1.85	0.0636	0.693
AD	SMC	RNF169	0.12	0.73	0.17	0.865	0.995
AD	VLMC	RNF169	0.07	0.08	0.90	0.367	0.684
AD	EN_L2_3_IT	RNF17	-0.00	0.13	-0.02	0.984	0.991
AD	EN_L3_5_IT_2	RNF17	-0.78	0.55	-1.41	0.157	0.428
AD	EN_L3_5_IT_3	RNF17	-0.57	0.50	-1.14	0.254	0.498
AD	Oligo	RNF17	-0.07	0.13	-0.50	0.619	0.807
AD	Astro	RNF170	0.05	0.03	1.58	0.114	0.27
AD	EN_L2_3_IT	RNF170	-0.03	0.02	-1.11	0.266	0.54
AD	EN_L3_5_IT_1	RNF170	-0.05	0.04	-1.27	0.203	0.501
AD	EN_L3_5_IT_2	RNF170	-0.04	0.03	-1.13	0.258	0.548
AD	EN_L3_5_IT_3	RNF170	0.00	0.03	0.08	0.933	0.97
AD	EN_L5_6_NP	RNF170	-0.01	0.05	-0.31	0.759	0.965
AD	EN_L5_ET	RNF170	-0.59	0.42	-1.42	0.155	0.999
AD	EN_L6B	RNF170	-0.03	0.05	-0.54	0.59	0.849
AD	EN_L6_CT	RNF170	0.04	0.04	0.84	0.399	0.736
AD	EN_L6_IT_1	RNF170	-0.01	0.04	-0.23	0.818	0.958
AD	EN_L6_IT_2	RNF170	0.05	0.05	0.99	0.32	0.817
AD	Endo	RNF170	-0.19	0.26	-0.73	0.463	0.885
AD	IN_ADARB2	RNF170	-0.01	0.04	-0.23	0.82	0.946
AD	IN_LAMP5_LHX6	RNF170	-0.06	0.05	-1.11	0.266	0.768
AD	IN_LAMP5_RELN	RNF170	0.04	0.04	1.05	0.293	0.755
AD	IN_PVALB	RNF170	-0.01	0.03	-0.28	0.779	0.948
AD	IN_PVALB_CHC	RNF170	-0.12	0.05	-2.18	0.0292	0.289
AD	IN_SST	RNF170	-0.01	0.04	-0.29	0.774	0.956
AD	IN_VIP	RNF170	-0.02	0.03	-0.61	0.544	0.799
AD	Micro	RNF170	0.09	0.05	1.90	0.0571	0.231
AD	OPC	RNF170	-0.06	0.03	-2.08	0.038	0.328
AD	Oligo	RNF170	-0.09	0.03	-3.28	0.00105	0.015
AD	PC	RNF170	-0.16	0.26	-0.62	0.538	0.964
AD	VLMC	RNF170	-0.03	0.09	-0.31	0.759	0.917
AD	Astro	RNF175	0.05	0.06	0.83	0.404	0.603
AD	EN_L2_3_IT	RNF175	-0.02	0.04	-0.48	0.633	0.824
AD	EN_L3_5_IT_1	RNF175	-0.14	0.05	-2.69	0.00718	0.0774
AD	EN_L3_5_IT_2	RNF175	-0.04	0.04	-0.92	0.356	0.642
AD	EN_L3_5_IT_3	RNF175	0.00	0.04	0.02	0.986	0.995
AD	EN_L5_6_NP	RNF175	-0.02	0.06	-0.34	0.731	0.959
AD	EN_L5_ET	RNF175	-0.33	0.38	-0.87	0.383	0.999
AD	EN_L6B	RNF175	-0.04	0.05	-0.78	0.433	0.765
AD	EN_L6_CT	RNF175	0.05	0.05	1.11	0.269	0.635
AD	EN_L6_IT_1	RNF175	-0.08	0.06	-1.41	0.159	0.605
AD	EN_L6_IT_2	RNF175	0.01	0.06	0.13	0.896	0.987
AD	IN_ADARB2	RNF175	-0.05	0.04	-1.14	0.253	0.664
AD	IN_LAMP5_LHX6	RNF175	0.01	0.05	0.21	0.835	0.975
AD	IN_LAMP5_RELN	RNF175	-0.02	0.04	-0.57	0.57	0.89
AD	IN_PVALB	RNF175	-0.00	0.04	-0.09	0.926	0.984
AD	IN_PVALB_CHC	RNF175	0.00	0.05	0.01	0.989	0.997
AD	IN_SST	RNF175	-0.02	0.05	-0.54	0.592	0.902
AD	IN_VIP	RNF175	-0.05	0.03	-1.52	0.129	0.414
AD	Micro	RNF175	0.20	0.10	1.99	0.047	0.205
AD	OPC	RNF175	-0.01	0.04	-0.18	0.856	0.96
AD	Oligo	RNF175	-0.03	0.06	-0.48	0.629	0.814
AD	Astro	RNF180	-0.01	0.03	-0.41	0.679	0.818
AD	EN_L2_3_IT	RNF180	0.05	0.02	2.21	0.0272	0.147
AD	EN_L3_5_IT_1	RNF180	0.06	0.04	1.66	0.0962	0.343
AD	EN_L3_5_IT_2	RNF180	0.02	0.03	0.77	0.443	0.712
AD	EN_L3_5_IT_3	RNF180	0.06	0.03	2.44	0.0147	0.0827
AD	EN_L5_6_NP	RNF180	0.05	0.04	1.05	0.296	0.792
AD	EN_L5_ET	RNF180	-0.36	0.31	-1.14	0.255	0.999
AD	EN_L6B	RNF180	0.07	0.04	1.72	0.0852	0.384
AD	EN_L6_CT	RNF180	0.02	0.03	0.74	0.459	0.779
AD	EN_L6_IT_1	RNF180	0.06	0.04	1.53	0.126	0.56
AD	EN_L6_IT_2	RNF180	0.02	0.04	0.55	0.584	0.922
AD	Endo	RNF180	0.18	0.36	0.49	0.622	0.947
AD	IN_ADARB2	RNF180	0.08	0.03	2.43	0.015	0.217
AD	IN_LAMP5_LHX6	RNF180	0.07	0.04	1.72	0.0853	0.557
AD	IN_LAMP5_RELN	RNF180	0.05	0.04	1.52	0.128	0.587
AD	IN_PVALB	RNF180	0.07	0.03	2.51	0.0122	0.187
AD	IN_PVALB_CHC	RNF180	0.00	0.04	0.13	0.894	0.978
AD	IN_SST	RNF180	0.03	0.03	0.98	0.328	0.792
AD	IN_VIP	RNF180	0.03	0.03	1.19	0.235	0.55
AD	Micro	RNF180	-0.17	0.07	-2.36	0.0185	0.114
AD	OPC	RNF180	0.01	0.03	0.54	0.588	0.864
AD	Oligo	RNF180	-0.10	0.05	-1.85	0.0647	0.213
AD	PC	RNF180	-0.02	0.08	-0.31	0.759	0.988
AD	SMC	RNF180	0.23	0.17	1.33	0.184	0.995
AD	VLMC	RNF180	0.03	0.10	0.29	0.771	0.922
AD	Astro	RNF181	-0.13	0.07	-1.82	0.0689	0.193
AD	EN_L2_3_IT	RNF181	-0.07	0.07	-0.91	0.365	0.636
AD	EN_L3_5_IT_2	RNF181	0.03	0.09	0.37	0.711	0.878
AD	EN_L3_5_IT_3	RNF181	0.04	0.30	0.12	0.908	0.957
AD	IN_VIP	RNF181	-0.08	0.09	-0.87	0.385	0.691
AD	Oligo	RNF181	-0.08	0.04	-1.82	0.0692	0.223
AD	Astro	RNF182	-0.22	0.06	-3.95	7.67e-05	0.00146
AD	EN_L2_3_IT	RNF182	0.21	0.09	2.43	0.0151	0.104
AD	EN_L3_5_IT_1	RNF182	0.12	0.11	1.08	0.28	0.586
AD	EN_L3_5_IT_2	RNF182	0.34	0.10	3.37	0.000754	0.0132
AD	EN_L3_5_IT_3	RNF182	0.15	0.05	3.08	0.00206	0.0211
AD	EN_L5_6_NP	RNF182	-0.06	0.12	-0.55	0.585	0.92
AD	EN_L6_IT_1	RNF182	-0.18	0.51	-0.35	0.726	0.934
AD	Oligo	RNF182	-0.03	0.07	-0.42	0.678	0.842
AD	Astro	RNF185	0.05	0.03	1.50	0.133	0.3
AD	EN_L2_3_IT	RNF185	0.05	0.03	1.77	0.0769	0.272
AD	EN_L3_5_IT_1	RNF185	0.10	0.05	1.91	0.0567	0.256
AD	EN_L3_5_IT_2	RNF185	0.02	0.04	0.47	0.639	0.84
AD	EN_L3_5_IT_3	RNF185	0.00	0.04	0.09	0.925	0.966
AD	EN_L5_6_NP	RNF185	-0.05	0.07	-0.75	0.451	0.87
AD	EN_L5_ET	RNF185	-0.27	0.49	-0.56	0.577	0.999
AD	EN_L6B	RNF185	0.05	0.06	0.75	0.455	0.778
AD	EN_L6_CT	RNF185	0.01	0.07	0.16	0.872	0.968
AD	EN_L6_IT_1	RNF185	0.03	0.06	0.44	0.658	0.911
AD	EN_L6_IT_2	RNF185	-0.03	0.08	-0.45	0.65	0.938
AD	Endo	RNF185	0.24	0.28	0.87	0.384	0.851
AD	IN_ADARB2	RNF185	0.00	0.05	0.09	0.927	0.982
AD	IN_LAMP5_LHX6	RNF185	0.02	0.06	0.24	0.809	0.968
AD	IN_LAMP5_RELN	RNF185	0.06	0.05	1.12	0.264	0.737
AD	IN_PVALB	RNF185	-0.01	0.04	-0.24	0.809	0.956
AD	IN_PVALB_CHC	RNF185	-0.02	0.07	-0.32	0.748	0.944
AD	IN_SST	RNF185	0.05	0.04	1.07	0.283	0.763
AD	IN_VIP	RNF185	0.03	0.03	0.74	0.461	0.747
AD	Micro	RNF185	0.08	0.05	1.68	0.0939	0.31
AD	OPC	RNF185	-0.00	0.04	-0.10	0.917	0.977
AD	Oligo	RNF185	0.01	0.02	0.42	0.672	0.839
AD	PC	RNF185	-0.23	0.34	-0.70	0.486	0.955
AD	Astro	RNF187	-0.03	0.05	-0.64	0.522	0.704
AD	EN_L2_3_IT	RNF187	0.08	0.05	1.49	0.135	0.375
AD	EN_L3_5_IT_1	RNF187	0.12	0.07	1.65	0.0991	0.348
AD	EN_L3_5_IT_2	RNF187	0.07	0.06	1.05	0.295	0.583
AD	EN_L3_5_IT_3	RNF187	0.05	0.06	0.93	0.354	0.598
AD	EN_L5_6_NP	RNF187	0.26	0.09	3.06	0.00218	0.169
AD	EN_L6B	RNF187	0.02	0.09	0.26	0.795	0.929
AD	EN_L6_CT	RNF187	0.07	0.08	0.88	0.381	0.726
AD	EN_L6_IT_1	RNF187	0.05	0.08	0.59	0.554	0.873
AD	EN_L6_IT_2	RNF187	0.04	0.08	0.49	0.627	0.936
AD	IN_ADARB2	RNF187	0.08	0.08	1.07	0.287	0.691
AD	IN_LAMP5_LHX6	RNF187	0.02	0.09	0.24	0.81	0.968
AD	IN_LAMP5_RELN	RNF187	0.11	0.07	1.46	0.146	0.614
AD	IN_PVALB	RNF187	0.02	0.07	0.37	0.713	0.928
AD	IN_PVALB_CHC	RNF187	0.09	0.10	0.94	0.347	0.773
AD	IN_SST	RNF187	0.07	0.07	1.06	0.289	0.768
AD	IN_VIP	RNF187	0.02	0.06	0.31	0.753	0.904
AD	Micro	RNF187	0.16	0.08	2.09	0.0364	0.176
AD	OPC	RNF187	0.04	0.05	0.76	0.447	0.798
AD	Oligo	RNF187	-0.00	0.04	-0.09	0.924	0.969
AD	Adaptive	RNF19A	-0.06	0.15	-0.40	0.688	0.974
AD	Astro	RNF19A	0.12	0.06	1.85	0.0644	0.184
AD	EN_L2_3_IT	RNF19A	0.03	0.02	1.21	0.225	0.496
AD	EN_L3_5_IT_1	RNF19A	0.03	0.03	0.75	0.451	0.734
AD	EN_L3_5_IT_2	RNF19A	0.07	0.03	2.10	0.0356	0.182
AD	EN_L3_5_IT_3	RNF19A	0.12	0.03	3.66	0.000249	0.00458
AD	EN_L5_6_NP	RNF19A	-0.03	0.05	-0.67	0.502	0.887
AD	EN_L5_ET	RNF19A	0.02	0.29	0.06	0.953	0.999
AD	EN_L6B	RNF19A	-0.03	0.04	-0.61	0.541	0.823
AD	EN_L6_CT	RNF19A	0.02	0.04	0.59	0.552	0.838
AD	EN_L6_IT_1	RNF19A	-0.05	0.04	-1.19	0.235	0.682
AD	EN_L6_IT_2	RNF19A	-0.01	0.05	-0.18	0.859	0.981
AD	Endo	RNF19A	-0.34	0.08	-4.31	1.62e-05	0.0169
AD	IN_ADARB2	RNF19A	0.03	0.04	0.64	0.52	0.83
AD	IN_LAMP5_LHX6	RNF19A	0.14	0.05	2.85	0.00435	0.16
AD	IN_LAMP5_RELN	RNF19A	0.07	0.04	1.75	0.0808	0.509
AD	IN_PVALB	RNF19A	0.06	0.03	2.10	0.0357	0.319
AD	IN_PVALB_CHC	RNF19A	0.03	0.05	0.58	0.561	0.883
AD	IN_SST	RNF19A	0.06	0.03	1.62	0.106	0.579
AD	IN_VIP	RNF19A	0.01	0.03	0.51	0.609	0.837
AD	Micro	RNF19A	0.08	0.04	2.22	0.0264	0.142
AD	OPC	RNF19A	0.02	0.04	0.56	0.578	0.86
AD	Oligo	RNF19A	0.01	0.02	0.48	0.629	0.814
AD	PC	RNF19A	0.05	0.09	0.57	0.566	0.971
AD	PVM	RNF19A	0.13	0.13	1.01	0.315	0.842
AD	SMC	RNF19A	1.06	0.71	1.49	0.137	0.995
AD	VLMC	RNF19A	0.14	0.13	1.06	0.288	0.619
AD	Astro	RNF19B	-0.05	0.07	-0.78	0.437	0.634
AD	EN_L2_3_IT	RNF19B	-0.00	0.04	-0.02	0.984	0.991
AD	EN_L3_5_IT_1	RNF19B	-0.01	0.07	-0.09	0.926	0.972
AD	EN_L3_5_IT_2	RNF19B	-0.06	0.05	-1.06	0.291	0.579
AD	EN_L3_5_IT_3	RNF19B	0.01	0.05	0.29	0.774	0.896
AD	EN_L5_6_NP	RNF19B	-0.10	0.10	-1.02	0.309	0.802
AD	EN_L6B	RNF19B	0.11	0.09	1.25	0.212	0.577
AD	EN_L6_CT	RNF19B	-0.10	0.09	-1.08	0.279	0.644
AD	EN_L6_IT_1	RNF19B	-0.08	0.08	-0.91	0.36	0.776
AD	Endo	RNF19B	0.29	0.39	0.75	0.454	0.881
AD	IN_ADARB2	RNF19B	-0.00	0.07	-0.07	0.947	0.985
AD	IN_LAMP5_LHX6	RNF19B	0.01	0.09	0.09	0.931	0.991
AD	IN_LAMP5_RELN	RNF19B	0.07	0.09	0.80	0.424	0.832
AD	IN_PVALB	RNF19B	0.07	0.06	1.20	0.232	0.677
AD	IN_PVALB_CHC	RNF19B	-0.17	0.09	-1.86	0.0631	0.407
AD	IN_SST	RNF19B	-0.00	0.07	-0.05	0.959	0.994
AD	IN_VIP	RNF19B	-0.08	0.05	-1.60	0.109	0.38
AD	Micro	RNF19B	-0.10	0.07	-1.50	0.135	0.382
AD	OPC	RNF19B	-0.00	0.06	-0.03	0.976	0.993
AD	Oligo	RNF19B	0.01	0.04	0.30	0.767	0.891
AD	Astro	RNF2	-0.09	0.04	-2.16	0.0304	0.111
AD	EN_L2_3_IT	RNF2	0.07	0.04	1.92	0.0553	0.223
AD	EN_L3_5_IT_1	RNF2	0.00	0.06	0.06	0.955	0.984
AD	EN_L3_5_IT_2	RNF2	-0.01	0.04	-0.33	0.741	0.895
AD	EN_L3_5_IT_3	RNF2	0.02	0.04	0.35	0.724	0.867
AD	EN_L5_6_NP	RNF2	-0.05	0.08	-0.64	0.523	0.897
AD	EN_L5_ET	RNF2	-0.79	0.56	-1.42	0.157	0.999
AD	EN_L6B	RNF2	0.08	0.07	1.13	0.258	0.623
AD	EN_L6_CT	RNF2	-0.00	0.06	-0.07	0.945	0.984
AD	EN_L6_IT_1	RNF2	-0.02	0.06	-0.35	0.724	0.934
AD	EN_L6_IT_2	RNF2	0.09	0.09	0.96	0.339	0.83
AD	Endo	RNF2	-0.17	0.30	-0.58	0.561	0.921
AD	IN_ADARB2	RNF2	-0.06	0.07	-0.81	0.417	0.779
AD	IN_LAMP5_LHX6	RNF2	0.04	0.08	0.52	0.605	0.928
AD	IN_LAMP5_RELN	RNF2	-0.03	0.07	-0.39	0.697	0.929
AD	IN_PVALB	RNF2	0.06	0.04	1.26	0.208	0.653
AD	IN_PVALB_CHC	RNF2	-0.12	0.08	-1.50	0.133	0.559
AD	IN_SST	RNF2	0.03	0.05	0.53	0.597	0.903
AD	IN_VIP	RNF2	-0.05	0.04	-1.21	0.225	0.538
AD	Micro	RNF2	0.01	0.04	0.36	0.723	0.889
AD	OPC	RNF2	-0.08	0.04	-1.85	0.0636	0.397
AD	Oligo	RNF2	-0.03	0.04	-0.90	0.371	0.614
AD	PC	RNF2	0.44	0.42	1.05	0.293	0.92
AD	Astro	RNF20	-0.10	0.04	-2.79	0.00531	0.033
AD	EN_L2_3_IT	RNF20	-0.05	0.03	-1.52	0.128	0.365
AD	EN_L3_5_IT_1	RNF20	-0.08	0.05	-1.58	0.114	0.375
AD	EN_L3_5_IT_2	RNF20	-0.01	0.04	-0.17	0.864	0.949
AD	EN_L3_5_IT_3	RNF20	-0.04	0.04	-0.97	0.33	0.577
AD	EN_L5_6_NP	RNF20	-0.00	0.07	-0.06	0.949	0.994
AD	EN_L5_ET	RNF20	-0.00	0.49	-0.00	0.999	1
AD	EN_L6B	RNF20	0.04	0.07	0.58	0.559	0.835
AD	EN_L6_CT	RNF20	0.01	0.06	0.19	0.846	0.959
AD	EN_L6_IT_1	RNF20	-0.07	0.06	-1.18	0.236	0.684
AD	EN_L6_IT_2	RNF20	-0.05	0.08	-0.68	0.499	0.896
AD	IN_ADARB2	RNF20	-0.05	0.05	-0.86	0.387	0.763
AD	IN_LAMP5_LHX6	RNF20	0.03	0.07	0.40	0.688	0.948
AD	IN_LAMP5_RELN	RNF20	0.02	0.06	0.37	0.709	0.93
AD	IN_PVALB	RNF20	-0.06	0.04	-1.44	0.15	0.575
AD	IN_PVALB_CHC	RNF20	-0.03	0.08	-0.43	0.668	0.92
AD	IN_SST	RNF20	-0.08	0.05	-1.65	0.0998	0.564
AD	IN_VIP	RNF20	0.01	0.03	0.28	0.777	0.913
AD	Micro	RNF20	0.04	0.05	0.73	0.467	0.738
AD	OPC	RNF20	-0.06	0.04	-1.56	0.119	0.5
AD	Oligo	RNF20	0.01	0.02	0.24	0.808	0.911
AD	Astro	RNF207	0.25	0.08	2.98	0.00288	0.0212
AD	EN_L2_3_IT	RNF207	-0.02	0.05	-0.40	0.686	0.856
AD	EN_L3_5_IT_1	RNF207	-0.05	0.06	-0.74	0.459	0.739
AD	EN_L3_5_IT_2	RNF207	0.04	0.06	0.71	0.478	0.74
AD	EN_L3_5_IT_3	RNF207	-0.04	0.05	-0.72	0.475	0.702
AD	EN_L5_6_NP	RNF207	0.02	0.09	0.19	0.846	0.975
AD	EN_L6B	RNF207	0.22	0.09	2.54	0.0111	0.141
AD	EN_L6_CT	RNF207	0.16	0.10	1.58	0.114	0.428
AD	EN_L6_IT_1	RNF207	0.04	0.08	0.45	0.651	0.908
AD	EN_L6_IT_2	RNF207	-0.02	0.10	-0.21	0.837	0.977
AD	IN_ADARB2	RNF207	-0.07	0.07	-1.04	0.297	0.7
AD	IN_LAMP5_LHX6	RNF207	0.06	0.08	0.68	0.5	0.889
AD	IN_LAMP5_RELN	RNF207	-0.06	0.08	-0.72	0.471	0.848
AD	IN_PVALB	RNF207	-0.02	0.06	-0.37	0.711	0.928
AD	IN_PVALB_CHC	RNF207	0.25	0.35	0.71	0.475	0.842
AD	IN_SST	RNF207	-0.03	0.07	-0.47	0.637	0.917
AD	IN_VIP	RNF207	0.00	0.05	0.05	0.963	0.986
AD	Oligo	RNF207	0.07	0.07	1.00	0.319	0.564
AD	Astro	RNF208	0.07	0.06	1.18	0.238	0.435
AD	EN_L2_3_IT	RNF208	0.17	0.05	3.36	0.000779	0.0181
AD	EN_L3_5_IT_1	RNF208	0.17	0.07	2.38	0.0173	0.129
AD	EN_L3_5_IT_2	RNF208	0.14	0.06	2.45	0.0143	0.103
AD	EN_L3_5_IT_3	RNF208	0.09	0.06	1.53	0.127	0.329
AD	EN_L5_6_NP	RNF208	0.01	0.11	0.09	0.928	0.991
AD	EN_L6B	RNF208	0.21	0.11	2.03	0.0425	0.276
AD	EN_L6_CT	RNF208	0.05	0.08	0.63	0.526	0.82
AD	EN_L6_IT_1	RNF208	0.12	0.08	1.50	0.134	0.575
AD	EN_L6_IT_2	RNF208	0.07	0.35	0.21	0.834	0.976
AD	IN_ADARB2	RNF208	0.20	0.08	2.42	0.0155	0.22
AD	IN_LAMP5_LHX6	RNF208	0.10	0.10	1.01	0.312	0.797
AD	IN_LAMP5_RELN	RNF208	-0.00	0.09	-0.01	0.993	0.999
AD	IN_PVALB	RNF208	0.10	0.06	1.69	0.0909	0.478
AD	IN_PVALB_CHC	RNF208	0.03	0.10	0.28	0.781	0.948
AD	IN_SST	RNF208	0.09	0.07	1.35	0.177	0.67
AD	IN_VIP	RNF208	0.11	0.06	1.77	0.0772	0.317
AD	OPC	RNF208	0.05	0.07	0.68	0.498	0.824
AD	Oligo	RNF208	0.01	0.05	0.13	0.899	0.957
AD	Astro	RNF212	-0.02	0.11	-0.15	0.882	0.94
AD	EN_L2_3_IT	RNF212	-0.17	0.11	-1.56	0.118	0.35
AD	EN_L3_5_IT_2	RNF212	0.11	0.69	0.16	0.871	0.952
AD	EN_L3_5_IT_3	RNF212	0.08	0.10	0.77	0.441	0.676
AD	EN_L5_6_NP	RNF212	0.04	0.58	0.06	0.95	0.994
AD	EN_L6B	RNF212	0.11	0.14	0.80	0.421	0.756
AD	EN_L6_CT	RNF212	0.19	0.12	1.54	0.124	0.442
AD	EN_L6_IT_1	RNF212	-0.21	0.59	-0.36	0.719	0.932
AD	EN_L6_IT_2	RNF212	0.02	0.13	0.14	0.887	0.986
AD	Oligo	RNF212	-0.07	0.10	-0.76	0.449	0.684
AD	Astro	RNF212B	-0.59	0.11	-5.31	1.1e-07	9.37e-06
AD	EN_L2_3_IT	RNF212B	-0.09	0.08	-1.11	0.266	0.54
AD	EN_L3_5_IT_1	RNF212B	-0.09	0.10	-0.85	0.395	0.692
AD	EN_L3_5_IT_2	RNF212B	-0.00	0.09	-0.05	0.957	0.984
AD	EN_L3_5_IT_3	RNF212B	-0.09	0.09	-1.06	0.289	0.535
AD	EN_L6B	RNF212B	-0.12	0.14	-0.88	0.379	0.725
AD	EN_L6_CT	RNF212B	-0.01	0.45	-0.03	0.974	0.993
AD	EN_L6_IT_1	RNF212B	-0.21	0.11	-1.89	0.0593	0.425
AD	EN_L6_IT_2	RNF212B	-0.22	0.13	-1.70	0.0887	0.601
AD	IN_PVALB	RNF212B	0.03	0.08	0.32	0.75	0.941
AD	IN_VIP	RNF212B	-0.12	0.09	-1.40	0.16	0.46
AD	OPC	RNF212B	-0.30	0.09	-3.17	0.00152	0.0877
AD	Oligo	RNF212B	-0.21	0.06	-3.23	0.00124	0.0167
AD	Adaptive	RNF213	-0.17	0.11	-1.47	0.142	0.801
AD	Astro	RNF213	-0.06	0.03	-1.97	0.0488	0.153
AD	EN_L2_3_IT	RNF213	-0.12	0.05	-2.61	0.00911	0.0777
AD	EN_L3_5_IT_1	RNF213	-0.11	0.05	-2.03	0.0423	0.22
AD	EN_L3_5_IT_2	RNF213	-0.15	0.05	-3.11	0.00188	0.026
AD	EN_L3_5_IT_3	RNF213	-0.10	0.05	-2.01	0.044	0.17
AD	EN_L5_6_NP	RNF213	-0.04	0.07	-0.53	0.597	0.922
AD	EN_L5_ET	RNF213	0.03	0.33	0.08	0.939	0.999
AD	EN_L6B	RNF213	-0.02	0.07	-0.25	0.804	0.933
AD	EN_L6_CT	RNF213	-0.11	0.07	-1.67	0.0948	0.389
AD	EN_L6_IT_1	RNF213	-0.05	0.06	-0.95	0.34	0.762
AD	EN_L6_IT_2	RNF213	-0.05	0.08	-0.68	0.495	0.895
AD	Endo	RNF213	-0.06	0.07	-0.80	0.423	0.871
AD	IN_ADARB2	RNF213	-0.06	0.07	-0.83	0.404	0.77
AD	IN_LAMP5_LHX6	RNF213	0.02	0.07	0.24	0.809	0.968
AD	IN_LAMP5_RELN	RNF213	-0.05	0.06	-0.91	0.364	0.802
AD	IN_PVALB	RNF213	-0.02	0.07	-0.29	0.776	0.947
AD	IN_PVALB_CHC	RNF213	-0.00	0.09	-0.05	0.961	0.99
AD	IN_SST	RNF213	-0.07	0.06	-1.11	0.267	0.75
AD	IN_VIP	RNF213	-0.18	0.06	-3.31	0.000921	0.0264
AD	Micro	RNF213	-0.14	0.05	-3.01	0.00265	0.0296
AD	OPC	RNF213	-0.01	0.04	-0.23	0.819	0.948
AD	Oligo	RNF213	-0.02	0.04	-0.51	0.612	0.802
AD	PC	RNF213	-0.06	0.08	-0.79	0.432	0.939
AD	PVM	RNF213	-0.06	0.09	-0.71	0.478	0.89
AD	SMC	RNF213	-0.05	0.67	-0.07	0.942	0.998
AD	VLMC	RNF213	-0.23	0.07	-3.12	0.00179	0.0653
AD	Astro	RNF214	-0.02	0.03	-0.78	0.433	0.63
AD	EN_L2_3_IT	RNF214	-0.03	0.03	-1.10	0.27	0.544
AD	EN_L3_5_IT_1	RNF214	-0.06	0.05	-1.39	0.164	0.45
AD	EN_L3_5_IT_2	RNF214	-0.06	0.03	-1.74	0.0819	0.297
AD	EN_L3_5_IT_3	RNF214	-0.03	0.04	-0.95	0.34	0.586
AD	EN_L5_6_NP	RNF214	-0.03	0.06	-0.58	0.559	0.91
AD	EN_L5_ET	RNF214	-0.17	0.44	-0.38	0.702	0.999
AD	EN_L6B	RNF214	-0.05	0.06	-0.89	0.376	0.723
AD	EN_L6_CT	RNF214	-0.06	0.06	-1.07	0.286	0.65
AD	EN_L6_IT_1	RNF214	-0.04	0.06	-0.73	0.462	0.83
AD	EN_L6_IT_2	RNF214	0.04	0.07	0.55	0.583	0.922
AD	Endo	RNF214	-0.46	0.32	-1.42	0.155	0.691
AD	IN_ADARB2	RNF214	-0.02	0.05	-0.45	0.655	0.887
AD	IN_LAMP5_LHX6	RNF214	-0.01	0.06	-0.15	0.879	0.985
AD	IN_LAMP5_RELN	RNF214	-0.08	0.05	-1.71	0.0866	0.521
AD	IN_PVALB	RNF214	0.03	0.03	0.80	0.425	0.82
AD	IN_PVALB_CHC	RNF214	-0.10	0.07	-1.57	0.116	0.526
AD	IN_SST	RNF214	-0.03	0.04	-0.64	0.523	0.879
AD	IN_VIP	RNF214	-0.02	0.03	-0.68	0.497	0.769
AD	Micro	RNF214	0.03	0.05	0.68	0.494	0.759
AD	OPC	RNF214	-0.01	0.03	-0.38	0.706	0.909
AD	Oligo	RNF214	-0.10	0.03	-2.85	0.00444	0.0379
AD	PC	RNF214	-0.77	0.38	-2.00	0.0452	0.784
AD	VLMC	RNF214	0.25	0.36	0.69	0.488	0.774
AD	Astro	RNF215	-0.08	0.05	-1.87	0.062	0.18
AD	EN_L2_3_IT	RNF215	-0.01	0.04	-0.24	0.813	0.916
AD	EN_L3_5_IT_1	RNF215	-0.01	0.06	-0.19	0.848	0.941
AD	EN_L3_5_IT_2	RNF215	-0.08	0.05	-1.55	0.121	0.371
AD	EN_L3_5_IT_3	RNF215	-0.07	0.05	-1.47	0.14	0.35
AD	EN_L5_6_NP	RNF215	-0.16	0.08	-2.03	0.0419	0.477
AD	EN_L6B	RNF215	0.09	0.07	1.19	0.236	0.604
AD	EN_L6_CT	RNF215	0.02	0.07	0.27	0.791	0.941
AD	EN_L6_IT_1	RNF215	-0.05	0.06	-0.82	0.414	0.806
AD	EN_L6_IT_2	RNF215	0.01	0.09	0.17	0.864	0.982
AD	IN_ADARB2	RNF215	0.02	0.06	0.25	0.804	0.941
AD	IN_LAMP5_LHX6	RNF215	0.10	0.08	1.29	0.199	0.72
AD	IN_LAMP5_RELN	RNF215	0.05	0.07	0.71	0.476	0.851
AD	IN_PVALB	RNF215	-0.01	0.04	-0.24	0.809	0.956
AD	IN_PVALB_CHC	RNF215	-0.03	0.09	-0.33	0.738	0.941
AD	IN_SST	RNF215	-0.03	0.06	-0.53	0.598	0.904
AD	IN_VIP	RNF215	0.02	0.04	0.37	0.711	0.885
AD	Micro	RNF215	0.06	0.06	1.05	0.293	0.583
AD	OPC	RNF215	0.02	0.06	0.27	0.787	0.938
AD	Oligo	RNF215	-0.02	0.03	-0.58	0.564	0.769
AD	PC	RNF215	-0.05	0.31	-0.17	0.868	0.99
AD	Adaptive	RNF216	-0.04	0.13	-0.28	0.779	0.983
AD	Astro	RNF216	0.04	0.03	1.53	0.126	0.288
AD	EN_L2_3_IT	RNF216	0.02	0.02	1.06	0.287	0.562
AD	EN_L3_5_IT_1	RNF216	0.04	0.03	1.04	0.298	0.604
AD	EN_L3_5_IT_2	RNF216	0.02	0.03	0.71	0.475	0.737
AD	EN_L3_5_IT_3	RNF216	0.04	0.03	1.37	0.17	0.394
AD	EN_L5_6_NP	RNF216	-0.02	0.04	-0.39	0.693	0.949
AD	EN_L5_ET	RNF216	-0.26	0.28	-0.94	0.347	0.999
AD	EN_L6B	RNF216	0.00	0.04	0.03	0.98	0.995
AD	EN_L6_CT	RNF216	0.04	0.04	0.98	0.325	0.685
AD	EN_L6_IT_1	RNF216	0.06	0.04	1.61	0.106	0.527
AD	EN_L6_IT_2	RNF216	-0.01	0.05	-0.31	0.76	0.961
AD	Endo	RNF216	-0.01	0.08	-0.17	0.866	0.979
AD	IN_ADARB2	RNF216	-0.01	0.03	-0.16	0.876	0.964
AD	IN_LAMP5_LHX6	RNF216	0.06	0.04	1.55	0.121	0.619
AD	IN_LAMP5_RELN	RNF216	0.05	0.03	1.39	0.164	0.639
AD	IN_PVALB	RNF216	-0.01	0.03	-0.27	0.785	0.951
AD	IN_PVALB_CHC	RNF216	-0.01	0.05	-0.25	0.803	0.955
AD	IN_SST	RNF216	0.01	0.03	0.44	0.663	0.927
AD	IN_VIP	RNF216	0.03	0.02	1.25	0.211	0.524
AD	Micro	RNF216	-0.03	0.03	-0.91	0.363	0.651
AD	OPC	RNF216	0.01	0.03	0.27	0.789	0.939
AD	Oligo	RNF216	0.02	0.02	0.75	0.454	0.689
AD	PC	RNF216	0.04	0.08	0.53	0.596	0.974
AD	PVM	RNF216	0.09	0.09	0.97	0.334	0.852
AD	SMC	RNF216	-0.87	0.67	-1.30	0.195	0.995
AD	VLMC	RNF216	0.00	0.08	0.04	0.966	0.989
AD	Astro	RNF217	0.00	0.04	0.08	0.94	0.972
AD	EN_L2_3_IT	RNF217	0.01	0.02	0.59	0.552	0.777
AD	EN_L3_5_IT_1	RNF217	0.01	0.04	0.13	0.896	0.958
AD	EN_L3_5_IT_2	RNF217	0.00	0.03	0.01	0.991	0.997
AD	EN_L3_5_IT_3	RNF217	0.02	0.03	0.74	0.46	0.691
AD	EN_L5_6_NP	RNF217	-0.00	0.06	-0.05	0.959	0.994
AD	EN_L5_ET	RNF217	-0.34	0.39	-0.88	0.381	0.999
AD	EN_L6B	RNF217	0.12	0.05	2.18	0.0295	0.231
AD	EN_L6_CT	RNF217	0.03	0.04	0.59	0.556	0.839
AD	EN_L6_IT_1	RNF217	0.02	0.05	0.41	0.685	0.921
AD	EN_L6_IT_2	RNF217	-0.03	0.06	-0.46	0.649	0.937
AD	Endo	RNF217	0.12	0.08	1.51	0.131	0.654
AD	IN_ADARB2	RNF217	0.01	0.05	0.28	0.778	0.928
AD	IN_LAMP5_LHX6	RNF217	0.10	0.06	1.51	0.13	0.632
AD	IN_LAMP5_RELN	RNF217	0.07	0.04	1.58	0.115	0.574
AD	IN_PVALB	RNF217	0.03	0.03	0.83	0.405	0.81
AD	IN_PVALB_CHC	RNF217	0.02	0.06	0.26	0.794	0.952
AD	IN_SST	RNF217	0.05	0.04	1.40	0.16	0.646
AD	IN_VIP	RNF217	0.03	0.03	0.98	0.327	0.645
AD	Micro	RNF217	0.24	0.05	4.72	2.32e-06	0.000122
AD	OPC	RNF217	0.05	0.04	1.21	0.228	0.637
AD	Oligo	RNF217	0.08	0.05	1.64	0.101	0.284
AD	PC	RNF217	-0.20	0.30	-0.67	0.503	0.955
AD	PVM	RNF217	0.20	0.12	1.59	0.112	0.737
AD	VLMC	RNF217	0.27	0.08	3.17	0.00151	0.0624
AD	Astro	RNF220	0.08	0.05	1.63	0.104	0.253
AD	EN_L2_3_IT	RNF220	0.02	0.04	0.59	0.556	0.779
AD	EN_L3_5_IT_1	RNF220	0.05	0.05	1.06	0.29	0.597
AD	EN_L3_5_IT_2	RNF220	0.01	0.04	0.26	0.796	0.92
AD	EN_L3_5_IT_3	RNF220	0.03	0.04	0.83	0.407	0.647
AD	EN_L5_6_NP	RNF220	0.05	0.07	0.74	0.462	0.875
AD	EN_L6B	RNF220	-0.06	0.10	-0.59	0.557	0.834
AD	EN_L6_CT	RNF220	0.06	0.09	0.75	0.455	0.776
AD	EN_L6_IT_1	RNF220	0.06	0.05	1.21	0.227	0.677
AD	EN_L6_IT_2	RNF220	0.12	0.08	1.63	0.103	0.625
AD	Endo	RNF220	-0.09	0.09	-0.98	0.325	0.822
AD	IN_ADARB2	RNF220	0.11	0.06	1.76	0.0789	0.419
AD	IN_LAMP5_LHX6	RNF220	0.00	0.07	0.06	0.954	0.992
AD	IN_LAMP5_RELN	RNF220	0.07	0.06	1.25	0.211	0.688
AD	IN_PVALB	RNF220	0.02	0.05	0.42	0.677	0.923
AD	IN_PVALB_CHC	RNF220	0.05	0.08	0.58	0.563	0.883
AD	IN_SST	RNF220	-0.04	0.05	-0.85	0.393	0.821
AD	IN_VIP	RNF220	0.04	0.04	1.05	0.293	0.613
AD	Micro	RNF220	0.07	0.05	1.41	0.159	0.42
AD	OPC	RNF220	0.08	0.04	1.79	0.0728	0.417
AD	Oligo	RNF220	0.03	0.03	0.95	0.34	0.585
AD	PC	RNF220	-0.18	0.12	-1.50	0.133	0.876
AD	VLMC	RNF220	-0.38	0.13	-2.90	0.0037	0.0895
AD	EN_L2_3_IT	RNF222	-0.31	0.40	-0.78	0.433	0.691
AD	Oligo	RNF222	-0.21	0.10	-2.11	0.0352	0.145
AD	EN_L2_3_IT	RNF227	0.02	0.07	0.26	0.795	0.908
AD	EN_L3_5_IT_2	RNF227	0.05	0.08	0.65	0.515	0.766
AD	EN_L3_5_IT_3	RNF227	0.19	0.09	2.16	0.031	0.136
AD	IN_PVALB	RNF227	0.00	0.08	0.02	0.983	0.996
AD	IN_VIP	RNF227	0.10	0.08	1.21	0.227	0.54
AD	Oligo	RNF227	-0.05	0.07	-0.75	0.451	0.685
AD	Astro	RNF24	0.13	0.05	2.40	0.0164	0.0734
AD	EN_L2_3_IT	RNF24	-0.09	0.03	-3.24	0.00118	0.0232
AD	EN_L3_5_IT_1	RNF24	-0.07	0.04	-1.85	0.0643	0.273
AD	EN_L3_5_IT_2	RNF24	-0.07	0.03	-2.18	0.0289	0.16
AD	EN_L3_5_IT_3	RNF24	-0.19	0.04	-4.75	2.01e-06	0.000101
AD	EN_L5_6_NP	RNF24	-0.14	0.05	-3.09	0.00203	0.164
AD	EN_L5_ET	RNF24	-0.36	0.22	-1.63	0.103	0.999
AD	EN_L6B	RNF24	-0.29	0.06	-5.03	4.86e-07	0.000202
AD	EN_L6_CT	RNF24	-0.28	0.04	-6.60	4.09e-11	2.84e-08
AD	EN_L6_IT_1	RNF24	-0.13	0.04	-3.11	0.00189	0.0766
AD	EN_L6_IT_2	RNF24	-0.17	0.05	-3.44	0.000588	0.11
AD	Endo	RNF24	0.72	0.33	2.15	0.0312	0.415
AD	IN_ADARB2	RNF24	-0.02	0.04	-0.45	0.651	0.887
AD	IN_LAMP5_LHX6	RNF24	-0.03	0.04	-0.63	0.532	0.902
AD	IN_LAMP5_RELN	RNF24	-0.06	0.04	-1.64	0.1	0.55
AD	IN_PVALB	RNF24	-0.10	0.03	-3.02	0.00256	0.0812
AD	IN_PVALB_CHC	RNF24	-0.08	0.05	-1.70	0.0897	0.469
AD	IN_SST	RNF24	-0.05	0.03	-1.67	0.0953	0.556
AD	IN_VIP	RNF24	0.01	0.03	0.45	0.651	0.857
AD	Micro	RNF24	0.07	0.06	1.24	0.215	0.495
AD	OPC	RNF24	0.00	0.03	0.08	0.936	0.982
AD	Oligo	RNF24	0.11	0.03	3.80	0.000145	0.00398
AD	PC	RNF24	0.10	0.14	0.69	0.493	0.955
AD	PVM	RNF24	0.63	0.49	1.28	0.201	0.768
AD	SMC	RNF24	-0.15	0.61	-0.25	0.8	0.995
AD	VLMC	RNF24	0.23	0.15	1.59	0.111	0.409
AD	Astro	RNF25	0.03	0.05	0.65	0.518	0.7
AD	EN_L2_3_IT	RNF25	-0.09	0.05	-1.89	0.0589	0.231
AD	EN_L3_5_IT_1	RNF25	0.05	0.08	0.58	0.56	0.805
AD	EN_L3_5_IT_2	RNF25	-0.04	0.06	-0.63	0.531	0.774
AD	EN_L3_5_IT_3	RNF25	0.00	0.06	0.00	0.996	0.998
AD	EN_L6_IT_1	RNF25	-0.08	0.09	-0.89	0.374	0.785
AD	IN_PVALB	RNF25	-0.06	0.07	-0.90	0.366	0.787
AD	IN_SST	RNF25	0.03	0.09	0.32	0.749	0.951
AD	IN_VIP	RNF25	0.04	0.06	0.62	0.534	0.794
AD	OPC	RNF25	-0.07	0.07	-0.97	0.33	0.721
AD	Oligo	RNF25	-0.02	0.04	-0.42	0.671	0.838
AD	Astro	RNF26	-0.14	0.10	-1.39	0.164	0.343
AD	EN_L2_3_IT	RNF26	0.11	0.07	1.65	0.0994	0.318
AD	EN_L3_5_IT_2	RNF26	0.07	0.09	0.81	0.417	0.692
AD	EN_L3_5_IT_3	RNF26	-0.02	0.09	-0.17	0.862	0.936
AD	Oligo	RNF26	0.01	0.05	0.21	0.835	0.924
AD	Astro	RNF32	0.03	0.06	0.51	0.613	0.771
AD	EN_L2_3_IT	RNF32	-0.07	0.07	-0.98	0.327	0.601
AD	EN_L3_5_IT_1	RNF32	-0.06	0.09	-0.65	0.519	0.781
AD	EN_L3_5_IT_2	RNF32	-0.14	0.08	-1.68	0.0936	0.32
AD	EN_L3_5_IT_3	RNF32	-0.05	0.09	-0.56	0.576	0.774
AD	EN_L5_6_NP	RNF32	0.03	0.39	0.08	0.94	0.994
AD	EN_L6B	RNF32	-0.47	0.35	-1.33	0.183	0.543
AD	EN_L6_CT	RNF32	0.29	0.31	0.91	0.363	0.714
AD	EN_L6_IT_1	RNF32	-0.06	0.10	-0.59	0.557	0.874
AD	EN_L6_IT_2	RNF32	-0.14	0.34	-0.42	0.676	0.946
AD	IN_PVALB	RNF32	-0.21	0.09	-2.19	0.0284	0.286
AD	IN_SST	RNF32	-0.04	0.10	-0.43	0.667	0.929
AD	IN_VIP	RNF32	-0.20	0.08	-2.35	0.0187	0.15
AD	OPC	RNF32	-0.18	0.07	-2.43	0.015	0.227
AD	Oligo	RNF32	0.00	0.04	0.06	0.956	0.982
AD	Astro	RNF34	-0.08	0.03	-2.37	0.018	0.0779
AD	EN_L2_3_IT	RNF34	-0.11	0.03	-3.72	0.000196	0.00743
AD	EN_L3_5_IT_1	RNF34	-0.06	0.04	-1.52	0.127	0.396
AD	EN_L3_5_IT_2	RNF34	-0.08	0.03	-2.83	0.00469	0.0479
AD	EN_L3_5_IT_3	RNF34	-0.11	0.03	-3.37	0.000743	0.0102
AD	EN_L5_6_NP	RNF34	-0.04	0.06	-0.67	0.503	0.887
AD	EN_L5_ET	RNF34	-0.55	0.39	-1.39	0.165	0.999
AD	EN_L6B	RNF34	-0.07	0.06	-1.30	0.192	0.552
AD	EN_L6_CT	RNF34	-0.09	0.05	-1.85	0.0642	0.319
AD	EN_L6_IT_1	RNF34	-0.10	0.05	-2.01	0.0444	0.376
AD	EN_L6_IT_2	RNF34	-0.20	0.06	-3.39	0.000701	0.113
AD	Endo	RNF34	-0.23	0.26	-0.88	0.378	0.85
AD	IN_ADARB2	RNF34	-0.06	0.05	-1.30	0.195	0.606
AD	IN_LAMP5_LHX6	RNF34	-0.02	0.06	-0.27	0.786	0.967
AD	IN_LAMP5_RELN	RNF34	-0.03	0.04	-0.64	0.522	0.874
AD	IN_PVALB	RNF34	-0.06	0.03	-1.66	0.0972	0.49
AD	IN_PVALB_CHC	RNF34	0.01	0.06	0.14	0.885	0.977
AD	IN_SST	RNF34	-0.09	0.04	-2.02	0.043	0.408
AD	IN_VIP	RNF34	-0.09	0.03	-2.83	0.00458	0.0693
AD	Micro	RNF34	-0.05	0.04	-1.17	0.242	0.529
AD	OPC	RNF34	-0.10	0.04	-2.51	0.0122	0.207
AD	Oligo	RNF34	-0.08	0.03	-2.97	0.00303	0.0298
AD	PC	RNF34	0.34	0.34	1.02	0.31	0.93
AD	Adaptive	RNF38	-0.03	0.12	-0.28	0.781	0.983
AD	Astro	RNF38	-0.04	0.03	-1.49	0.137	0.305
AD	EN_L2_3_IT	RNF38	-0.03	0.02	-1.30	0.194	0.456
AD	EN_L3_5_IT_1	RNF38	-0.01	0.03	-0.24	0.809	0.928
AD	EN_L3_5_IT_2	RNF38	-0.04	0.03	-1.52	0.128	0.38
AD	EN_L3_5_IT_3	RNF38	-0.05	0.02	-2.04	0.0411	0.162
AD	EN_L5_6_NP	RNF38	-0.03	0.04	-0.61	0.543	0.905
AD	EN_L5_ET	RNF38	0.06	0.28	0.23	0.821	0.999
AD	EN_L6B	RNF38	-0.09	0.04	-2.18	0.0295	0.231
AD	EN_L6_CT	RNF38	0.00	0.03	0.07	0.946	0.984
AD	EN_L6_IT_1	RNF38	-0.07	0.04	-1.90	0.058	0.422
AD	EN_L6_IT_2	RNF38	-0.09	0.05	-1.93	0.0539	0.531
AD	Endo	RNF38	-0.00	0.07	-0.00	0.999	0.999
AD	IN_ADARB2	RNF38	0.01	0.03	0.31	0.754	0.919
AD	IN_LAMP5_LHX6	RNF38	0.06	0.04	1.40	0.162	0.682
AD	IN_LAMP5_RELN	RNF38	0.01	0.03	0.43	0.668	0.922
AD	IN_PVALB	RNF38	-0.03	0.02	-1.13	0.261	0.708
AD	IN_PVALB_CHC	RNF38	-0.05	0.05	-1.02	0.308	0.745
AD	IN_SST	RNF38	-0.01	0.03	-0.27	0.788	0.96
AD	IN_VIP	RNF38	0.03	0.02	1.43	0.152	0.447
AD	Micro	RNF38	-0.01	0.03	-0.51	0.609	0.833
AD	OPC	RNF38	0.01	0.03	0.42	0.677	0.899
AD	Oligo	RNF38	0.03	0.02	1.39	0.163	0.379
AD	PC	RNF38	-0.01	0.07	-0.15	0.877	0.99
AD	PVM	RNF38	0.04	0.09	0.40	0.692	0.933
AD	SMC	RNF38	-0.18	0.19	-0.92	0.355	0.995
AD	VLMC	RNF38	0.14	0.09	1.53	0.127	0.437
AD	Astro	RNF4	-0.09	0.04	-2.32	0.0205	0.0854
AD	EN_L2_3_IT	RNF4	-0.07	0.02	-2.78	0.00536	0.0567
AD	EN_L3_5_IT_1	RNF4	0.01	0.04	0.22	0.826	0.935
AD	EN_L3_5_IT_2	RNF4	-0.03	0.04	-0.76	0.45	0.718
AD	EN_L3_5_IT_3	RNF4	-0.03	0.03	-0.95	0.344	0.59
AD	EN_L5_6_NP	RNF4	-0.02	0.06	-0.36	0.717	0.955
AD	EN_L5_ET	RNF4	0.35	0.38	0.90	0.366	0.999
AD	EN_L6B	RNF4	-0.07	0.06	-1.23	0.22	0.587
AD	EN_L6_CT	RNF4	-0.07	0.05	-1.20	0.231	0.593
AD	EN_L6_IT_1	RNF4	-0.04	0.05	-0.82	0.414	0.806
AD	EN_L6_IT_2	RNF4	-0.08	0.07	-1.14	0.256	0.772
AD	Endo	RNF4	0.04	0.28	0.13	0.897	0.984
AD	IN_ADARB2	RNF4	0.02	0.06	0.29	0.775	0.927
AD	IN_LAMP5_LHX6	RNF4	0.06	0.06	0.99	0.322	0.804
AD	IN_LAMP5_RELN	RNF4	-0.01	0.05	-0.15	0.882	0.974
AD	IN_PVALB	RNF4	-0.00	0.03	-0.00	1	1
AD	IN_PVALB_CHC	RNF4	-0.08	0.07	-1.09	0.278	0.724
AD	IN_SST	RNF4	0.02	0.04	0.47	0.64	0.919
AD	IN_VIP	RNF4	-0.01	0.03	-0.42	0.677	0.87
AD	Micro	RNF4	0.01	0.04	0.38	0.707	0.882
AD	OPC	RNF4	-0.00	0.03	-0.04	0.968	0.991
AD	Oligo	RNF4	-0.04	0.02	-1.58	0.115	0.306
AD	PC	RNF4	-0.16	0.37	-0.45	0.654	0.982
AD	Astro	RNF40	-0.07	0.04	-1.78	0.0752	0.206
AD	EN_L2_3_IT	RNF40	-0.02	0.03	-0.57	0.569	0.785
AD	EN_L3_5_IT_1	RNF40	0.00	0.06	0.03	0.973	0.991
AD	EN_L3_5_IT_2	RNF40	-0.07	0.04	-1.61	0.107	0.346
AD	EN_L3_5_IT_3	RNF40	-0.01	0.04	-0.22	0.826	0.92
AD	EN_L5_6_NP	RNF40	0.05	0.08	0.65	0.515	0.893
AD	EN_L6B	RNF40	-0.05	0.08	-0.72	0.471	0.788
AD	EN_L6_CT	RNF40	-0.02	0.08	-0.26	0.798	0.945
AD	EN_L6_IT_1	RNF40	-0.05	0.07	-0.69	0.488	0.842
AD	EN_L6_IT_2	RNF40	0.01	0.10	0.12	0.906	0.988
AD	IN_ADARB2	RNF40	0.03	0.07	0.37	0.714	0.905
AD	IN_LAMP5_LHX6	RNF40	0.11	0.09	1.29	0.196	0.717
AD	IN_LAMP5_RELN	RNF40	-0.04	0.07	-0.65	0.516	0.872
AD	IN_PVALB	RNF40	-0.02	0.05	-0.42	0.677	0.923
AD	IN_PVALB_CHC	RNF40	-0.04	0.09	-0.41	0.682	0.924
AD	IN_SST	RNF40	-0.04	0.06	-0.63	0.53	0.881
AD	IN_VIP	RNF40	-0.03	0.04	-0.68	0.498	0.77
AD	Micro	RNF40	0.02	0.06	0.32	0.747	0.899
AD	OPC	RNF40	0.03	0.04	0.61	0.545	0.845
AD	Oligo	RNF40	-0.01	0.03	-0.46	0.648	0.826
AD	Astro	RNF41	0.11	0.04	2.44	0.0145	0.0678
AD	EN_L2_3_IT	RNF41	0.02	0.03	0.60	0.548	0.775
AD	EN_L3_5_IT_1	RNF41	0.06	0.05	1.12	0.263	0.569
AD	EN_L3_5_IT_2	RNF41	-0.04	0.04	-1.01	0.314	0.604
AD	EN_L3_5_IT_3	RNF41	0.07	0.04	1.59	0.112	0.306
AD	EN_L5_6_NP	RNF41	0.04	0.07	0.48	0.63	0.93
AD	EN_L6B	RNF41	0.10	0.07	1.36	0.174	0.531
AD	EN_L6_CT	RNF41	0.05	0.07	0.76	0.449	0.772
AD	EN_L6_IT_1	RNF41	0.03	0.07	0.46	0.645	0.907
AD	EN_L6_IT_2	RNF41	0.11	0.08	1.31	0.189	0.717
AD	IN_ADARB2	RNF41	0.06	0.06	1.07	0.283	0.687
AD	IN_LAMP5_LHX6	RNF41	0.11	0.08	1.35	0.176	0.697
AD	IN_LAMP5_RELN	RNF41	-0.00	0.06	-0.05	0.958	0.992
AD	IN_PVALB	RNF41	0.01	0.05	0.24	0.812	0.957
AD	IN_PVALB_CHC	RNF41	-0.11	0.08	-1.41	0.16	0.599
AD	IN_SST	RNF41	-0.09	0.05	-1.69	0.0914	0.548
AD	IN_VIP	RNF41	0.07	0.04	1.80	0.0714	0.305
AD	Micro	RNF41	-0.00	0.05	-0.10	0.922	0.974
AD	OPC	RNF41	0.11	0.05	2.38	0.0172	0.24
AD	Oligo	RNF41	0.03	0.03	0.90	0.366	0.609
AD	Astro	RNF44	0.01	0.04	0.17	0.862	0.931
AD	EN_L2_3_IT	RNF44	-0.02	0.04	-0.52	0.604	0.806
AD	EN_L3_5_IT_1	RNF44	-0.05	0.07	-0.72	0.474	0.752
AD	EN_L3_5_IT_2	RNF44	-0.09	0.05	-1.89	0.0584	0.247
AD	EN_L3_5_IT_3	RNF44	-0.07	0.05	-1.53	0.126	0.327
AD	EN_L5_6_NP	RNF44	-0.02	0.09	-0.27	0.787	0.965
AD	EN_L6B	RNF44	-0.02	0.09	-0.17	0.862	0.956
AD	EN_L6_CT	RNF44	-0.20	0.08	-2.52	0.0117	0.122
AD	EN_L6_IT_1	RNF44	-0.06	0.07	-0.76	0.446	0.823
AD	EN_L6_IT_2	RNF44	0.09	0.10	0.87	0.387	0.855
AD	IN_ADARB2	RNF44	-0.05	0.06	-0.76	0.447	0.796
AD	IN_LAMP5_LHX6	RNF44	-0.09	0.09	-1.01	0.311	0.797
AD	IN_LAMP5_RELN	RNF44	-0.07	0.07	-0.93	0.352	0.797
AD	IN_PVALB	RNF44	-0.08	0.05	-1.59	0.111	0.514
AD	IN_PVALB_CHC	RNF44	-0.02	0.08	-0.20	0.844	0.964
AD	IN_SST	RNF44	-0.12	0.06	-1.97	0.0484	0.423
AD	IN_VIP	RNF44	-0.13	0.05	-2.76	0.00584	0.0773
AD	Micro	RNF44	0.07	0.06	1.29	0.196	0.471
AD	OPC	RNF44	0.01	0.04	0.31	0.755	0.927
AD	Oligo	RNF44	0.03	0.03	0.91	0.362	0.606
AD	Astro	RNF5	0.02	0.06	0.40	0.688	0.824
AD	EN_L2_3_IT	RNF5	0.01	0.06	0.14	0.891	0.951
AD	EN_L3_5_IT_2	RNF5	0.12	0.08	1.55	0.121	0.369
AD	EN_L3_5_IT_3	RNF5	0.13	0.08	1.67	0.0947	0.275
AD	IN_PVALB	RNF5	0.03	0.09	0.38	0.703	0.926
AD	IN_VIP	RNF5	0.03	0.08	0.31	0.759	0.907
AD	OPC	RNF5	-0.10	0.07	-1.35	0.178	0.582
AD	Oligo	RNF5	-0.06	0.04	-1.46	0.143	0.351
AD	Astro	RNF6	0.26	0.06	4.31	1.63e-05	0.000471
AD	EN_L2_3_IT	RNF6	0.13	0.05	2.83	0.00459	0.0519
AD	EN_L3_5_IT_1	RNF6	0.13	0.07	1.96	0.0502	0.24
AD	EN_L3_5_IT_2	RNF6	0.12	0.05	2.11	0.0348	0.18
AD	EN_L3_5_IT_3	RNF6	0.16	0.05	3.24	0.00118	0.0141
AD	EN_L5_6_NP	RNF6	0.32	0.09	3.64	0.000277	0.0631
AD	EN_L6B	RNF6	0.13	0.10	1.31	0.189	0.549
AD	EN_L6_CT	RNF6	0.00	0.09	0.01	0.99	0.998
AD	EN_L6_IT_1	RNF6	0.08	0.08	0.99	0.323	0.755
AD	EN_L6_IT_2	RNF6	0.23	0.10	2.22	0.0265	0.439
AD	Endo	RNF6	-0.14	0.37	-0.39	0.694	0.956
AD	IN_ADARB2	RNF6	0.11	0.07	1.49	0.136	0.527
AD	IN_LAMP5_LHX6	RNF6	0.07	0.08	0.87	0.384	0.838
AD	IN_LAMP5_RELN	RNF6	0.15	0.07	2.16	0.0308	0.328
AD	IN_PVALB	RNF6	0.02	0.06	0.34	0.738	0.938
AD	IN_PVALB_CHC	RNF6	0.00	0.10	0.02	0.984	0.996
AD	IN_SST	RNF6	0.03	0.06	0.42	0.678	0.931
AD	IN_VIP	RNF6	0.04	0.05	0.77	0.439	0.731
AD	Micro	RNF6	0.06	0.06	0.96	0.337	0.626
AD	OPC	RNF6	0.22	0.06	3.60	0.000315	0.0407
AD	Oligo	RNF6	0.13	0.04	3.04	0.00235	0.0251
AD	Astro	RNF8	-0.08	0.04	-1.95	0.0514	0.158
AD	EN_L2_3_IT	RNF8	-0.10	0.03	-2.87	0.00415	0.0494
AD	EN_L3_5_IT_1	RNF8	-0.03	0.05	-0.55	0.585	0.818
AD	EN_L3_5_IT_2	RNF8	-0.10	0.04	-2.61	0.00895	0.0751
AD	EN_L3_5_IT_3	RNF8	-0.06	0.04	-1.42	0.157	0.376
AD	EN_L5_6_NP	RNF8	-0.05	0.07	-0.74	0.459	0.874
AD	EN_L6B	RNF8	-0.17	0.07	-2.58	0.00975	0.132
AD	EN_L6_CT	RNF8	-0.08	0.05	-1.49	0.137	0.463
AD	EN_L6_IT_1	RNF8	-0.11	0.06	-2.01	0.0445	0.376
AD	EN_L6_IT_2	RNF8	-0.15	0.08	-2.00	0.0456	0.513
AD	Endo	RNF8	0.19	0.29	0.65	0.515	0.906
AD	IN_ADARB2	RNF8	-0.08	0.06	-1.45	0.147	0.544
AD	IN_LAMP5_LHX6	RNF8	-0.03	0.07	-0.42	0.674	0.943
AD	IN_LAMP5_RELN	RNF8	0.02	0.05	0.39	0.699	0.929
AD	IN_PVALB	RNF8	-0.06	0.04	-1.49	0.136	0.557
AD	IN_PVALB_CHC	RNF8	-0.09	0.07	-1.25	0.211	0.663
AD	IN_SST	RNF8	-0.05	0.05	-0.85	0.393	0.821
AD	IN_VIP	RNF8	-0.04	0.04	-1.11	0.266	0.583
AD	Micro	RNF8	0.00	0.06	0.05	0.962	0.989
AD	OPC	RNF8	-0.03	0.04	-0.78	0.435	0.789
AD	Oligo	RNF8	-0.06	0.03	-1.88	0.0605	0.205
AD	Astro	RNFT1	-0.02	0.05	-0.40	0.686	0.823
AD	EN_L2_3_IT	RNFT1	-0.01	0.04	-0.33	0.741	0.882
AD	EN_L3_5_IT_1	RNFT1	0.08	0.06	1.28	0.202	0.501
AD	EN_L3_5_IT_2	RNFT1	0.02	0.05	0.44	0.658	0.85
AD	EN_L3_5_IT_3	RNFT1	-0.04	0.05	-0.81	0.418	0.657
AD	EN_L5_6_NP	RNFT1	-0.09	0.41	-0.22	0.823	0.972
AD	EN_L6B	RNFT1	0.15	0.09	1.63	0.104	0.419
AD	EN_L6_CT	RNFT1	0.01	0.09	0.11	0.91	0.977
AD	EN_L6_IT_1	RNFT1	-0.00	0.07	-0.00	0.999	1
AD	EN_L6_IT_2	RNFT1	0.10	0.10	1.02	0.31	0.812
AD	IN_ADARB2	RNFT1	-0.03	0.08	-0.40	0.686	0.899
AD	IN_LAMP5_RELN	RNFT1	-0.05	0.08	-0.66	0.507	0.867
AD	IN_PVALB	RNFT1	0.01	0.06	0.10	0.918	0.981
AD	IN_SST	RNFT1	0.11	0.07	1.47	0.142	0.631
AD	IN_VIP	RNFT1	0.02	0.05	0.37	0.709	0.884
AD	Micro	RNFT1	-0.05	0.05	-0.87	0.385	0.672
AD	OPC	RNFT1	-0.06	0.05	-1.13	0.259	0.669
AD	Oligo	RNFT1	0.10	0.04	2.60	0.0094	0.062
AD	Astro	RNFT2	-0.12	0.05	-2.53	0.0115	0.0574
AD	EN_L2_3_IT	RNFT2	-0.10	0.03	-2.92	0.00355	0.0447
AD	EN_L3_5_IT_1	RNFT2	-0.03	0.05	-0.70	0.485	0.759
AD	EN_L3_5_IT_2	RNFT2	-0.11	0.04	-2.62	0.00879	0.0741
AD	EN_L3_5_IT_3	RNFT2	-0.06	0.04	-1.41	0.158	0.378
AD	EN_L5_6_NP	RNFT2	-0.07	0.06	-1.08	0.282	0.786
AD	EN_L5_ET	RNFT2	-0.58	0.42	-1.37	0.172	0.999
AD	EN_L6B	RNFT2	-0.11	0.07	-1.60	0.109	0.429
AD	EN_L6_CT	RNFT2	-0.11	0.06	-1.84	0.066	0.324
AD	EN_L6_IT_1	RNFT2	-0.09	0.06	-1.53	0.126	0.56
AD	EN_L6_IT_2	RNFT2	-0.08	0.08	-1.06	0.287	0.8
AD	IN_ADARB2	RNFT2	-0.01	0.05	-0.15	0.882	0.966
AD	IN_LAMP5_LHX6	RNFT2	-0.02	0.06	-0.35	0.723	0.954
AD	IN_LAMP5_RELN	RNFT2	-0.04	0.05	-0.88	0.377	0.809
AD	IN_PVALB	RNFT2	-0.07	0.03	-1.96	0.0505	0.38
AD	IN_PVALB_CHC	RNFT2	-0.01	0.08	-0.11	0.911	0.982
AD	IN_SST	RNFT2	-0.06	0.05	-1.16	0.247	0.732
AD	IN_VIP	RNFT2	-0.03	0.03	-0.74	0.461	0.746
AD	Micro	RNFT2	0.01	0.08	0.07	0.946	0.983
AD	OPC	RNFT2	0.01	0.05	0.24	0.807	0.945
AD	Oligo	RNFT2	-0.02	0.04	-0.53	0.594	0.79
AD	Adaptive	RNGTT	-0.26	0.13	-2.05	0.0408	0.688
AD	Astro	RNGTT	-0.05	0.03	-1.88	0.0608	0.177
AD	EN_L2_3_IT	RNGTT	0.04	0.02	1.88	0.0594	0.232
AD	EN_L3_5_IT_1	RNGTT	0.01	0.03	0.44	0.657	0.854
AD	EN_L3_5_IT_2	RNGTT	0.01	0.03	0.48	0.629	0.834
AD	EN_L3_5_IT_3	RNGTT	0.01	0.02	0.61	0.54	0.751
AD	EN_L5_6_NP	RNGTT	-0.05	0.04	-1.50	0.133	0.663
AD	EN_L5_ET	RNGTT	-0.20	0.25	-0.82	0.412	0.999
AD	EN_L6B	RNGTT	0.04	0.04	1.12	0.262	0.627
AD	EN_L6_CT	RNGTT	0.05	0.03	1.42	0.155	0.492
AD	EN_L6_IT_1	RNGTT	0.10	0.03	2.91	0.00362	0.107
AD	EN_L6_IT_2	RNGTT	0.03	0.05	0.66	0.511	0.901
AD	Endo	RNGTT	-0.09	0.07	-1.23	0.218	0.761
AD	IN_ADARB2	RNGTT	0.04	0.03	1.21	0.228	0.636
AD	IN_LAMP5_LHX6	RNGTT	0.02	0.04	0.56	0.576	0.921
AD	IN_LAMP5_RELN	RNGTT	0.07	0.03	1.93	0.0531	0.423
AD	IN_PVALB	RNGTT	-0.02	0.03	-0.59	0.552	0.878
AD	IN_PVALB_CHC	RNGTT	-0.08	0.04	-1.74	0.0827	0.454
AD	IN_SST	RNGTT	-0.00	0.03	-0.16	0.871	0.976
AD	IN_VIP	RNGTT	0.01	0.02	0.28	0.779	0.914
AD	Micro	RNGTT	-0.00	0.04	-0.04	0.967	0.99
AD	OPC	RNGTT	-0.00	0.03	-0.03	0.977	0.993
AD	Oligo	RNGTT	0.01	0.02	0.25	0.805	0.91
AD	PC	RNGTT	0.09	0.09	1.11	0.265	0.914
AD	PVM	RNGTT	0.12	0.11	1.12	0.263	0.818
AD	SMC	RNGTT	0.14	0.19	0.75	0.456	0.995
AD	VLMC	RNGTT	0.17	0.08	2.01	0.0439	0.279
AD	Astro	RNH1	-0.12	0.04	-3.29	0.00101	0.01
AD	EN_L2_3_IT	RNH1	-0.10	0.04	-2.42	0.0154	0.105
AD	EN_L3_5_IT_1	RNH1	-0.08	0.06	-1.29	0.196	0.492
AD	EN_L3_5_IT_2	RNH1	-0.00	0.05	-0.03	0.976	0.99
AD	EN_L3_5_IT_3	RNH1	-0.08	0.05	-1.45	0.148	0.363
AD	EN_L5_6_NP	RNH1	0.05	0.09	0.50	0.616	0.928
AD	EN_L6B	RNH1	-0.05	0.09	-0.50	0.615	0.86
AD	EN_L6_CT	RNH1	-0.11	0.08	-1.32	0.187	0.538
AD	EN_L6_IT_1	RNH1	-0.12	0.08	-1.49	0.137	0.58
AD	EN_L6_IT_2	RNH1	-0.05	0.10	-0.48	0.631	0.936
AD	Endo	RNH1	0.29	0.32	0.93	0.354	0.841
AD	IN_ADARB2	RNH1	-0.04	0.07	-0.51	0.607	0.871
AD	IN_LAMP5_LHX6	RNH1	-0.14	0.09	-1.62	0.105	0.593
AD	IN_LAMP5_RELN	RNH1	-0.07	0.07	-1.01	0.311	0.769
AD	IN_PVALB	RNH1	-0.08	0.05	-1.44	0.151	0.576
AD	IN_PVALB_CHC	RNH1	0.02	0.09	0.24	0.809	0.956
AD	IN_SST	RNH1	-0.05	0.06	-0.87	0.384	0.819
AD	IN_VIP	RNH1	-0.12	0.05	-2.36	0.0184	0.148
AD	Micro	RNH1	-0.04	0.06	-0.73	0.462	0.736
AD	OPC	RNH1	-0.04	0.04	-0.92	0.357	0.741
AD	Oligo	RNH1	-0.05	0.03	-1.70	0.0899	0.263
AD	PC	RNH1	0.08	0.36	0.24	0.814	0.988
AD	Astro	RNLS	-0.03	0.05	-0.70	0.481	0.67
AD	EN_L2_3_IT	RNLS	0.07	0.04	1.73	0.0832	0.285
AD	EN_L3_5_IT_1	RNLS	0.03	0.05	0.51	0.607	0.829
AD	EN_L3_5_IT_2	RNLS	-0.00	0.04	-0.10	0.916	0.97
AD	EN_L3_5_IT_3	RNLS	0.09	0.04	2.09	0.037	0.152
AD	EN_L5_6_NP	RNLS	0.04	0.05	0.68	0.494	0.884
AD	EN_L5_ET	RNLS	-0.03	0.42	-0.08	0.935	0.999
AD	EN_L6B	RNLS	0.21	0.07	2.76	0.00573	0.0986
AD	EN_L6_CT	RNLS	0.06	0.06	0.92	0.357	0.709
AD	EN_L6_IT_1	RNLS	0.09	0.07	1.41	0.158	0.604
AD	EN_L6_IT_2	RNLS	0.11	0.08	1.34	0.181	0.714
AD	Endo	RNLS	-0.09	0.37	-0.26	0.796	0.97
AD	IN_ADARB2	RNLS	0.06	0.06	1.02	0.308	0.707
AD	IN_LAMP5_LHX6	RNLS	0.20	0.07	3.04	0.00233	0.117
AD	IN_LAMP5_RELN	RNLS	0.15	0.06	2.56	0.0104	0.196
AD	IN_PVALB	RNLS	0.07	0.05	1.59	0.113	0.517
AD	IN_PVALB_CHC	RNLS	-0.09	0.07	-1.31	0.191	0.637
AD	IN_SST	RNLS	0.04	0.05	0.81	0.419	0.835
AD	IN_VIP	RNLS	0.07	0.04	1.75	0.0794	0.322
AD	Micro	RNLS	0.04	0.05	0.83	0.408	0.692
AD	OPC	RNLS	-0.01	0.06	-0.25	0.801	0.943
AD	Oligo	RNLS	-0.04	0.04	-1.05	0.294	0.538
AD	PC	RNLS	0.02	0.12	0.15	0.883	0.99
AD	PVM	RNLS	-0.24	0.18	-1.30	0.194	0.765
AD	VLMC	RNLS	-0.02	0.13	-0.16	0.871	0.958
AD	Astro	RNMT	-0.07	0.03	-2.37	0.018	0.0781
AD	EN_L2_3_IT	RNMT	-0.03	0.03	-1.30	0.192	0.454
AD	EN_L3_5_IT_1	RNMT	-0.01	0.04	-0.23	0.822	0.934
AD	EN_L3_5_IT_2	RNMT	-0.03	0.03	-1.12	0.262	0.552
AD	EN_L3_5_IT_3	RNMT	-0.03	0.03	-0.86	0.39	0.633
AD	EN_L5_6_NP	RNMT	-0.00	0.05	-0.01	0.995	0.999
AD	EN_L5_ET	RNMT	0.26	0.31	0.82	0.41	0.999
AD	EN_L6B	RNMT	-0.05	0.05	-1.13	0.26	0.625
AD	EN_L6_CT	RNMT	-0.04	0.04	-0.91	0.365	0.715
AD	EN_L6_IT_1	RNMT	-0.04	0.05	-0.84	0.401	0.797
AD	EN_L6_IT_2	RNMT	0.02	0.05	0.35	0.723	0.951
AD	Endo	RNMT	-0.01	0.10	-0.12	0.907	0.986
AD	IN_ADARB2	RNMT	-0.07	0.04	-1.66	0.0965	0.458
AD	IN_LAMP5_LHX6	RNMT	-0.03	0.05	-0.71	0.475	0.884
AD	IN_LAMP5_RELN	RNMT	-0.08	0.04	-1.81	0.0696	0.477
AD	IN_PVALB	RNMT	-0.05	0.03	-1.40	0.161	0.593
AD	IN_PVALB_CHC	RNMT	0.01	0.05	0.23	0.822	0.959
AD	IN_SST	RNMT	-0.04	0.04	-0.98	0.327	0.792
AD	IN_VIP	RNMT	-0.07	0.03	-2.29	0.022	0.165
AD	Micro	RNMT	0.01	0.05	0.13	0.897	0.965
AD	OPC	RNMT	-0.05	0.03	-1.75	0.0808	0.437
AD	Oligo	RNMT	-0.06	0.02	-2.76	0.00583	0.0451
AD	PC	RNMT	-0.09	0.10	-0.89	0.375	0.934
AD	PVM	RNMT	0.19	0.14	1.38	0.167	0.764
AD	VLMC	RNMT	0.05	0.10	0.49	0.623	0.856
AD	Astro	RNPC3	-0.01	0.04	-0.25	0.806	0.899
AD	EN_L2_3_IT	RNPC3	-0.07	0.04	-1.87	0.0609	0.235
AD	EN_L3_5_IT_1	RNPC3	-0.10	0.04	-2.30	0.0214	0.147
AD	EN_L3_5_IT_2	RNPC3	-0.08	0.04	-2.23	0.0258	0.149
AD	EN_L3_5_IT_3	RNPC3	-0.04	0.04	-1.21	0.225	0.465
AD	EN_L5_6_NP	RNPC3	-0.15	0.05	-3.20	0.0014	0.145
AD	EN_L5_ET	RNPC3	0.12	0.30	0.39	0.697	0.999
AD	EN_L6B	RNPC3	-0.08	0.05	-1.62	0.105	0.422
AD	EN_L6_CT	RNPC3	-0.06	0.04	-1.52	0.128	0.45
AD	EN_L6_IT_1	RNPC3	-0.12	0.04	-2.80	0.00504	0.132
AD	EN_L6_IT_2	RNPC3	-0.09	0.05	-1.76	0.079	0.578
AD	Endo	RNPC3	-0.05	0.09	-0.54	0.586	0.935
AD	IN_ADARB2	RNPC3	-0.07	0.05	-1.64	0.102	0.468
AD	IN_LAMP5_LHX6	RNPC3	-0.04	0.05	-0.74	0.459	0.879
AD	IN_LAMP5_RELN	RNPC3	-0.08	0.04	-1.67	0.094	0.538
AD	IN_PVALB	RNPC3	0.07	0.04	1.76	0.0782	0.447
AD	IN_PVALB_CHC	RNPC3	-0.04	0.05	-0.93	0.352	0.775
AD	IN_SST	RNPC3	-0.02	0.04	-0.45	0.652	0.924
AD	IN_VIP	RNPC3	-0.06	0.04	-1.46	0.145	0.437
AD	Micro	RNPC3	-0.08	0.04	-2.02	0.0439	0.197
AD	OPC	RNPC3	-0.01	0.03	-0.20	0.839	0.956
AD	Oligo	RNPC3	-0.05	0.03	-1.84	0.0661	0.216
AD	PC	RNPC3	-0.18	0.08	-2.32	0.0204	0.654
AD	PVM	RNPC3	-0.09	0.11	-0.83	0.409	0.876
AD	SMC	RNPC3	0.11	0.16	0.69	0.492	0.995
AD	VLMC	RNPC3	0.02	0.08	0.24	0.807	0.939
AD	Astro	RNPEP	-0.08	0.04	-1.84	0.0657	0.187
AD	EN_L2_3_IT	RNPEP	-0.06	0.04	-1.61	0.106	0.33
AD	EN_L3_5_IT_1	RNPEP	-0.12	0.07	-1.66	0.0969	0.344
AD	EN_L3_5_IT_2	RNPEP	-0.06	0.05	-1.24	0.216	0.503
AD	EN_L3_5_IT_3	RNPEP	-0.17	0.04	-3.90	9.64e-05	0.00215
AD	EN_L5_6_NP	RNPEP	-0.13	0.08	-1.74	0.0822	0.579
AD	EN_L6B	RNPEP	-0.21	0.08	-2.56	0.0104	0.136
AD	EN_L6_CT	RNPEP	-0.20	0.07	-2.78	0.00551	0.0765
AD	EN_L6_IT_1	RNPEP	-0.08	0.07	-1.11	0.266	0.71
AD	EN_L6_IT_2	RNPEP	-0.01	0.09	-0.12	0.901	0.988
AD	IN_ADARB2	RNPEP	-0.16	0.07	-2.28	0.0226	0.259
AD	IN_LAMP5_LHX6	RNPEP	-0.21	0.09	-2.33	0.0198	0.315
AD	IN_LAMP5_RELN	RNPEP	-0.07	0.08	-0.93	0.354	0.797
AD	IN_PVALB	RNPEP	-0.13	0.04	-2.96	0.00311	0.0915
AD	IN_PVALB_CHC	RNPEP	0.01	0.10	0.09	0.931	0.985
AD	IN_SST	RNPEP	-0.15	0.06	-2.50	0.0124	0.24
AD	IN_VIP	RNPEP	-0.05	0.04	-1.08	0.278	0.596
AD	Micro	RNPEP	-0.09	0.05	-1.80	0.0717	0.262
AD	OPC	RNPEP	-0.10	0.05	-1.85	0.064	0.398
AD	Oligo	RNPEP	-0.08	0.04	-2.19	0.0287	0.128
AD	Astro	RNPEPL1	-0.02	0.05	-0.46	0.649	0.795
AD	EN_L2_3_IT	RNPEPL1	-0.12	0.05	-2.53	0.0113	0.0881
AD	EN_L3_5_IT_1	RNPEPL1	-0.19	0.09	-2.15	0.0314	0.187
AD	EN_L3_5_IT_2	RNPEPL1	-0.06	0.06	-0.89	0.376	0.659
AD	EN_L3_5_IT_3	RNPEPL1	-0.12	0.07	-1.85	0.0648	0.22
AD	EN_L5_6_NP	RNPEPL1	-0.36	0.32	-1.14	0.255	0.766
AD	EN_L6B	RNPEPL1	0.64	0.36	1.77	0.0774	0.37
AD	EN_L6_CT	RNPEPL1	-0.27	0.29	-0.90	0.366	0.715
AD	EN_L6_IT_1	RNPEPL1	-0.14	0.10	-1.43	0.154	0.597
AD	IN_LAMP5_RELN	RNPEPL1	-0.07	0.10	-0.74	0.458	0.842
AD	IN_PVALB	RNPEPL1	-0.11	0.07	-1.50	0.133	0.551
AD	IN_SST	RNPEPL1	-0.10	0.09	-1.19	0.236	0.724
AD	IN_VIP	RNPEPL1	-0.02	0.06	-0.25	0.803	0.924
AD	Micro	RNPEPL1	0.04	0.06	0.73	0.468	0.739
AD	OPC	RNPEPL1	-0.06	0.07	-0.82	0.413	0.776
AD	Oligo	RNPEPL1	0.00	0.04	0.05	0.962	0.984
AD	Astro	RNPS1	-0.02	0.03	-0.74	0.46	0.652
AD	EN_L2_3_IT	RNPS1	-0.06	0.03	-1.95	0.0514	0.211
AD	EN_L3_5_IT_1	RNPS1	-0.06	0.04	-1.58	0.114	0.374
AD	EN_L3_5_IT_2	RNPS1	-0.05	0.03	-1.33	0.185	0.466
AD	EN_L3_5_IT_3	RNPS1	-0.06	0.03	-1.81	0.0696	0.23
AD	EN_L5_6_NP	RNPS1	-0.04	0.05	-0.83	0.406	0.849
AD	EN_L5_ET	RNPS1	-0.26	0.32	-0.79	0.427	0.999
AD	EN_L6B	RNPS1	-0.04	0.05	-0.69	0.489	0.796
AD	EN_L6_CT	RNPS1	-0.13	0.05	-2.77	0.00555	0.0766
AD	EN_L6_IT_1	RNPS1	-0.07	0.04	-1.64	0.101	0.518
AD	EN_L6_IT_2	RNPS1	-0.06	0.05	-1.18	0.238	0.758
AD	Endo	RNPS1	0.47	0.23	2.04	0.0409	0.451
AD	IN_ADARB2	RNPS1	-0.07	0.05	-1.50	0.134	0.526
AD	IN_LAMP5_LHX6	RNPS1	0.01	0.06	0.13	0.893	0.985
AD	IN_LAMP5_RELN	RNPS1	-0.00	0.05	-0.04	0.969	0.994
AD	IN_PVALB	RNPS1	-0.05	0.03	-1.30	0.195	0.637
AD	IN_PVALB_CHC	RNPS1	-0.05	0.05	-0.93	0.352	0.775
AD	IN_SST	RNPS1	-0.06	0.04	-1.48	0.14	0.629
AD	IN_VIP	RNPS1	-0.08	0.03	-2.58	0.00976	0.104
AD	Micro	RNPS1	-0.07	0.04	-1.82	0.0686	0.256
AD	OPC	RNPS1	-0.03	0.03	-1.09	0.274	0.677
AD	Oligo	RNPS1	-0.05	0.02	-2.21	0.0268	0.123
AD	PC	RNPS1	0.21	0.30	0.70	0.485	0.955
AD	Astro	RO60	-0.06	0.03	-2.04	0.041	0.137
AD	EN_L2_3_IT	RO60	0.05	0.02	2.23	0.0259	0.142
AD	EN_L3_5_IT_1	RO60	0.07	0.04	1.89	0.0588	0.262
AD	EN_L3_5_IT_2	RO60	0.07	0.03	2.49	0.0128	0.0966
AD	EN_L3_5_IT_3	RO60	0.09	0.03	3.23	0.00125	0.0146
AD	EN_L5_6_NP	RO60	0.08	0.05	1.37	0.17	0.698
AD	EN_L5_ET	RO60	-0.15	0.41	-0.38	0.705	0.999
AD	EN_L6B	RO60	-0.00	0.05	-0.06	0.952	0.987
AD	EN_L6_CT	RO60	0.03	0.05	0.54	0.589	0.858
AD	EN_L6_IT_1	RO60	0.05	0.04	1.11	0.267	0.712
AD	EN_L6_IT_2	RO60	0.02	0.06	0.35	0.726	0.951
AD	Endo	RO60	0.01	0.08	0.15	0.879	0.982
AD	IN_ADARB2	RO60	0.07	0.04	1.70	0.0887	0.442
AD	IN_LAMP5_LHX6	RO60	0.05	0.05	0.92	0.358	0.825
AD	IN_LAMP5_RELN	RO60	0.09	0.04	2.28	0.0228	0.295
AD	IN_PVALB	RO60	0.05	0.03	1.60	0.11	0.511
AD	IN_PVALB_CHC	RO60	0.14	0.06	2.46	0.0138	0.202
AD	IN_SST	RO60	0.06	0.04	1.58	0.114	0.59
AD	IN_VIP	RO60	0.04	0.03	1.53	0.126	0.408
AD	Micro	RO60	0.04	0.04	0.90	0.367	0.655
AD	OPC	RO60	0.04	0.03	1.53	0.126	0.51
AD	Oligo	RO60	0.00	0.02	0.18	0.86	0.938
AD	PC	RO60	-0.10	0.07	-1.31	0.189	0.894
AD	VLMC	RO60	0.03	0.10	0.33	0.743	0.913
AD	Astro	ROBO1	-0.04	0.04	-1.02	0.307	0.509
AD	EN_L2_3_IT	ROBO1	-0.02	0.06	-0.40	0.688	0.857
AD	EN_L3_5_IT_1	ROBO1	-0.09	0.09	-0.96	0.339	0.643
AD	EN_L3_5_IT_2	ROBO1	0.01	0.08	0.12	0.908	0.967
AD	EN_L3_5_IT_3	ROBO1	-0.07	0.10	-0.68	0.494	0.717
AD	EN_L5_6_NP	ROBO1	-0.06	0.10	-0.54	0.586	0.92
AD	EN_L5_ET	ROBO1	-0.15	0.27	-0.56	0.573	0.999
AD	EN_L6B	ROBO1	0.07	0.08	0.84	0.402	0.742
AD	EN_L6_CT	ROBO1	0.13	0.06	2.24	0.0254	0.187
AD	EN_L6_IT_1	ROBO1	0.05	0.07	0.70	0.482	0.838
AD	EN_L6_IT_2	ROBO1	0.25	0.11	2.34	0.019	0.409
AD	Endo	ROBO1	-0.02	0.36	-0.06	0.949	0.993
AD	IN_ADARB2	ROBO1	0.03	0.05	0.73	0.465	0.806
AD	IN_LAMP5_LHX6	ROBO1	0.00	0.11	0.01	0.989	0.998
AD	IN_LAMP5_RELN	ROBO1	-0.15	0.09	-1.60	0.111	0.567
AD	IN_PVALB	ROBO1	0.05	0.05	0.84	0.4	0.808
AD	IN_PVALB_CHC	ROBO1	-0.07	0.09	-0.83	0.405	0.802
AD	IN_SST	ROBO1	0.02	0.04	0.68	0.496	0.871
AD	IN_VIP	ROBO1	-0.02	0.03	-0.70	0.483	0.761
AD	Micro	ROBO1	0.08	0.08	1.00	0.316	0.606
AD	OPC	ROBO1	0.03	0.03	1.16	0.247	0.657
AD	Oligo	ROBO1	0.00	0.03	0.12	0.905	0.961
AD	PC	ROBO1	0.30	0.09	3.20	0.00136	0.393
AD	SMC	ROBO1	0.18	0.28	0.65	0.514	0.995
AD	VLMC	ROBO1	0.57	0.20	2.91	0.0036	0.0895
AD	Adaptive	ROBO2	-0.04	0.19	-0.19	0.846	0.987
AD	Astro	ROBO2	-0.07	0.08	-0.92	0.358	0.559
AD	EN_L2_3_IT	ROBO2	0.10	0.05	1.96	0.0499	0.208
AD	EN_L3_5_IT_1	ROBO2	-0.07	0.11	-0.62	0.537	0.792
AD	EN_L3_5_IT_2	ROBO2	0.06	0.10	0.62	0.537	0.779
AD	EN_L3_5_IT_3	ROBO2	0.09	0.06	1.48	0.14	0.35
AD	EN_L5_6_NP	ROBO2	-0.09	0.08	-1.18	0.24	0.75
AD	EN_L5_ET	ROBO2	-0.04	0.16	-0.23	0.815	0.999
AD	EN_L6B	ROBO2	0.02	0.03	0.63	0.528	0.818
AD	EN_L6_CT	ROBO2	-0.01	0.05	-0.21	0.833	0.956
AD	EN_L6_IT_1	ROBO2	0.10	0.08	1.24	0.214	0.67
AD	EN_L6_IT_2	ROBO2	0.22	0.18	1.28	0.201	0.732
AD	Endo	ROBO2	0.04	0.11	0.35	0.728	0.961
AD	IN_ADARB2	ROBO2	-0.05	0.05	-1.08	0.281	0.686
AD	IN_LAMP5_LHX6	ROBO2	-0.04	0.07	-0.58	0.559	0.914
AD	IN_LAMP5_RELN	ROBO2	-0.18	0.05	-3.81	0.000141	0.0161
AD	IN_PVALB	ROBO2	-0.04	0.05	-0.71	0.48	0.848
AD	IN_PVALB_CHC	ROBO2	0.06	0.08	0.84	0.4	0.798
AD	IN_SST	ROBO2	-0.08	0.04	-2.26	0.0239	0.323
AD	IN_VIP	ROBO2	-0.09	0.03	-3.00	0.0027	0.05
AD	Micro	ROBO2	-0.00	0.08	-0.05	0.959	0.988
AD	OPC	ROBO2	-0.06	0.07	-0.89	0.375	0.755
AD	Oligo	ROBO2	-0.02	0.07	-0.26	0.794	0.905
AD	PC	ROBO2	-0.03	0.12	-0.27	0.784	0.988
AD	PVM	ROBO2	0.05	0.16	0.32	0.75	0.952
AD	SMC	ROBO2	-0.18	0.24	-0.73	0.468	0.995
AD	VLMC	ROBO2	0.43	0.26	1.69	0.0919	0.375
AD	Astro	ROBO3	-0.04	0.05	-0.79	0.432	0.629
AD	EN_L2_3_IT	ROBO3	0.02	0.09	0.24	0.813	0.916
AD	EN_L3_5_IT_1	ROBO3	0.04	0.09	0.41	0.684	0.868
AD	EN_L3_5_IT_2	ROBO3	0.04	0.09	0.42	0.673	0.858
AD	EN_L3_5_IT_3	ROBO3	-0.10	0.11	-0.89	0.372	0.615
AD	EN_L5_6_NP	ROBO3	-0.13	0.07	-1.87	0.0619	0.536
AD	IN_VIP	ROBO3	-0.08	0.09	-0.92	0.357	0.67
AD	Micro	ROBO3	-0.06	0.08	-0.73	0.465	0.738
AD	OPC	ROBO3	-0.05	0.07	-0.74	0.46	0.805
AD	Oligo	ROBO3	-0.08	0.06	-1.46	0.143	0.351
AD	Astro	ROBO4	-0.05	0.08	-0.54	0.59	0.754
AD	Endo	ROBO4	0.04	0.10	0.44	0.663	0.95
AD	Oligo	ROBO4	0.06	0.10	0.58	0.565	0.769
AD	Adaptive	ROCK1	-0.03	0.10	-0.33	0.738	0.983
AD	Astro	ROCK1	-0.00	0.02	-0.10	0.917	0.959
AD	EN_L2_3_IT	ROCK1	0.07	0.03	2.89	0.00379	0.0468
AD	EN_L3_5_IT_1	ROCK1	0.07	0.04	2.03	0.042	0.219
AD	EN_L3_5_IT_2	ROCK1	0.10	0.03	3.27	0.00108	0.0173
AD	EN_L3_5_IT_3	ROCK1	0.12	0.03	4.16	3.22e-05	0.000902
AD	EN_L5_6_NP	ROCK1	0.00	0.04	0.09	0.925	0.991
AD	EN_L5_ET	ROCK1	-0.34	0.23	-1.50	0.134	0.999
AD	EN_L6B	ROCK1	0.02	0.04	0.53	0.596	0.85
AD	EN_L6_CT	ROCK1	0.13	0.03	3.89	0.000102	0.00447
AD	EN_L6_IT_1	ROCK1	0.12	0.04	3.36	0.000779	0.0455
AD	EN_L6_IT_2	ROCK1	0.06	0.04	1.34	0.181	0.714
AD	Endo	ROCK1	0.00	0.06	0.01	0.992	0.999
AD	IN_ADARB2	ROCK1	0.05	0.03	1.71	0.0872	0.439
AD	IN_LAMP5_LHX6	ROCK1	-0.04	0.04	-0.97	0.332	0.809
AD	IN_LAMP5_RELN	ROCK1	0.04	0.04	1.09	0.274	0.744
AD	IN_PVALB	ROCK1	0.00	0.03	0.17	0.865	0.97
AD	IN_PVALB_CHC	ROCK1	0.05	0.05	1.17	0.244	0.693
AD	IN_SST	ROCK1	0.03	0.03	0.82	0.411	0.831
AD	IN_VIP	ROCK1	0.06	0.02	2.63	0.00866	0.0969
AD	Micro	ROCK1	0.07	0.03	2.26	0.0241	0.135
AD	OPC	ROCK1	0.00	0.02	0.12	0.902	0.974
AD	Oligo	ROCK1	0.01	0.02	0.55	0.585	0.784
AD	PC	ROCK1	0.04	0.06	0.68	0.499	0.955
AD	PVM	ROCK1	0.16	0.08	2.02	0.0436	0.652
AD	SMC	ROCK1	-0.07	0.15	-0.49	0.625	0.995
AD	VLMC	ROCK1	0.04	0.06	0.60	0.551	0.815
AD	Adaptive	ROCK2	-0.06	0.13	-0.42	0.673	0.967
AD	Astro	ROCK2	0.10	0.04	2.36	0.0184	0.0792
AD	EN_L2_3_IT	ROCK2	0.00	0.02	0.14	0.891	0.951
AD	EN_L3_5_IT_1	ROCK2	0.07	0.03	2.49	0.0126	0.108
AD	EN_L3_5_IT_2	ROCK2	0.04	0.03	1.58	0.113	0.356
AD	EN_L3_5_IT_3	ROCK2	0.05	0.02	1.88	0.06	0.209
AD	EN_L5_6_NP	ROCK2	-0.00	0.04	-0.13	0.898	0.985
AD	EN_L5_ET	ROCK2	-0.09	0.20	-0.44	0.66	0.999
AD	EN_L6B	ROCK2	-0.05	0.04	-1.42	0.155	0.506
AD	EN_L6_CT	ROCK2	-0.03	0.04	-0.80	0.421	0.753
AD	EN_L6_IT_1	ROCK2	0.07	0.04	1.91	0.0563	0.419
AD	EN_L6_IT_2	ROCK2	0.03	0.04	0.73	0.467	0.887
AD	Endo	ROCK2	0.18	0.07	2.54	0.0111	0.26
AD	IN_ADARB2	ROCK2	0.15	0.04	3.67	0.000238	0.022
AD	IN_LAMP5_LHX6	ROCK2	0.04	0.04	1.16	0.246	0.756
AD	IN_LAMP5_RELN	ROCK2	0.03	0.04	0.66	0.507	0.867
AD	IN_PVALB	ROCK2	0.01	0.03	0.36	0.717	0.93
AD	IN_PVALB_CHC	ROCK2	-0.08	0.03	-2.19	0.0285	0.288
AD	IN_SST	ROCK2	0.05	0.03	1.59	0.111	0.585
AD	IN_VIP	ROCK2	0.12	0.03	4.74	2.19e-06	0.000472
AD	Micro	ROCK2	-0.05	0.03	-1.62	0.105	0.328
AD	OPC	ROCK2	0.02	0.02	1.02	0.31	0.704
AD	Oligo	ROCK2	0.01	0.02	0.31	0.757	0.886
AD	PC	ROCK2	0.07	0.06	1.12	0.262	0.913
AD	PVM	ROCK2	0.03	0.09	0.28	0.777	0.959
AD	SMC	ROCK2	0.13	0.13	1.04	0.3	0.995
AD	VLMC	ROCK2	0.20	0.09	2.24	0.025	0.224
AD	EN_L2_3_IT	ROGDI	0.03	0.09	0.32	0.747	0.885
AD	Oligo	ROGDI	-0.06	0.07	-0.90	0.367	0.611
AD	Astro	ROM1	0.06	0.06	0.99	0.32	0.523
AD	OPC	ROM1	0.13	0.30	0.43	0.666	0.896
AD	Oligo	ROM1	0.08	0.07	1.22	0.221	0.453
AD	Astro	ROMO1	-0.03	0.06	-0.42	0.676	0.816
AD	EN_L2_3_IT	ROMO1	0.03	0.07	0.46	0.643	0.83
AD	EN_L3_5_IT_2	ROMO1	0.01	0.09	0.13	0.897	0.962
AD	EN_L3_5_IT_3	ROMO1	0.07	0.09	0.85	0.393	0.635
AD	IN_PVALB	ROMO1	-0.03	0.09	-0.33	0.742	0.939
AD	IN_VIP	ROMO1	0.07	0.08	0.87	0.383	0.69
AD	OPC	ROMO1	0.07	0.08	0.87	0.385	0.762
AD	Oligo	ROMO1	-0.10	0.04	-2.24	0.025	0.117
AD	Astro	ROPN1B	-0.44	0.11	-4.09	4.29e-05	0.000965
AD	EN_L2_3_IT	ROPN1B	-0.10	0.10	-1.00	0.316	0.589
AD	IN_PVALB	ROPN1B	-0.06	0.39	-0.14	0.887	0.976
AD	Astro	ROPN1L	-0.14	0.35	-0.41	0.684	0.822
AD	EN_L2_3_IT	ROPN1L	-0.01	0.05	-0.14	0.893	0.952
AD	EN_L3_5_IT_1	ROPN1L	0.21	0.08	2.51	0.0121	0.106
AD	EN_L3_5_IT_2	ROPN1L	0.14	0.07	2.09	0.0366	0.186
AD	EN_L3_5_IT_3	ROPN1L	0.09	0.07	1.27	0.204	0.44
AD	EN_L6B	ROPN1L	-0.14	0.39	-0.36	0.717	0.901
AD	EN_L6_CT	ROPN1L	0.24	0.10	2.35	0.0187	0.157
AD	EN_L6_IT_1	ROPN1L	0.15	0.09	1.64	0.101	0.516
AD	IN_PVALB	ROPN1L	-0.01	0.07	-0.22	0.826	0.96
AD	IN_SST	ROPN1L	-0.09	0.09	-1.01	0.314	0.787
AD	IN_VIP	ROPN1L	-0.11	0.40	-0.29	0.775	0.912
AD	Astro	ROR1	-0.16	0.05	-3.12	0.00179	0.015
AD	EN_L2_3_IT	ROR1	0.08	0.07	1.07	0.285	0.56
AD	EN_L3_5_IT_2	ROR1	-0.04	0.13	-0.28	0.781	0.913
AD	EN_L3_5_IT_3	ROR1	0.16	0.09	1.76	0.0792	0.248
AD	EN_L5_6_NP	ROR1	-0.11	0.08	-1.38	0.166	0.693
AD	EN_L6B	ROR1	0.39	0.15	2.57	0.0101	0.134
AD	EN_L6_CT	ROR1	0.59	0.17	3.52	0.000428	0.0129
AD	EN_L6_IT_1	ROR1	-0.05	0.15	-0.31	0.754	0.942
AD	Endo	ROR1	-1.12	0.58	-1.92	0.0553	0.492
AD	IN_ADARB2	ROR1	0.34	0.08	4.28	1.89e-05	0.00615
AD	IN_LAMP5_LHX6	ROR1	0.17	0.11	1.47	0.141	0.654
AD	IN_PVALB	ROR1	0.07	0.06	1.31	0.191	0.633
AD	IN_SST	ROR1	-0.21	0.11	-1.87	0.0612	0.468
AD	IN_VIP	ROR1	0.13	0.09	1.58	0.115	0.39
AD	OPC	ROR1	-0.05	0.08	-0.64	0.52	0.834
AD	Oligo	ROR1	-0.31	0.13	-2.45	0.0144	0.0819
AD	PC	ROR1	-0.08	0.15	-0.53	0.599	0.975
AD	SMC	ROR1	-0.17	0.35	-0.49	0.623	0.995
AD	VLMC	ROR1	0.07	0.15	0.47	0.638	0.864
AD	Astro	ROR2	-0.23	0.10	-2.34	0.0192	0.0816
AD	EN_L2_3_IT	ROR2	-0.01	0.09	-0.07	0.942	0.975
AD	EN_L3_5_IT_1	ROR2	-0.08	0.12	-0.68	0.496	0.767
AD	EN_L3_5_IT_2	ROR2	-0.10	0.11	-0.83	0.408	0.683
AD	EN_L3_5_IT_3	ROR2	0.20	0.10	1.96	0.0506	0.186
AD	EN_L6_IT_1	ROR2	0.06	0.13	0.50	0.62	0.897
AD	EN_L6_IT_2	ROR2	0.37	0.54	0.67	0.502	0.898
AD	IN_LAMP5_LHX6	ROR2	-0.05	0.07	-0.69	0.492	0.887
AD	IN_LAMP5_RELN	ROR2	-0.05	0.05	-0.89	0.374	0.807
AD	IN_PVALB	ROR2	0.02	0.09	0.22	0.825	0.96
AD	IN_SST	ROR2	0.14	0.12	1.17	0.244	0.731
AD	IN_VIP	ROR2	0.05	0.09	0.53	0.595	0.83
AD	Micro	ROR2	-0.05	0.17	-0.31	0.753	0.901
AD	OPC	ROR2	-0.24	0.09	-2.69	0.00713	0.165
AD	Oligo	ROR2	-0.01	0.05	-0.17	0.864	0.941
AD	VLMC	ROR2	0.06	0.14	0.41	0.682	0.885
AD	Adaptive	RORA	-0.04	0.12	-0.31	0.755	0.983
AD	Astro	RORA	0.05	0.04	1.11	0.269	0.47
AD	EN_L2_3_IT	RORA	0.09	0.04	2.55	0.0108	0.086
AD	EN_L3_5_IT_1	RORA	0.17	0.04	4.17	3.06e-05	0.00232
AD	EN_L3_5_IT_2	RORA	0.10	0.03	2.93	0.00339	0.039
AD	EN_L3_5_IT_3	RORA	0.14	0.03	4.89	1.02e-06	5.73e-05
AD	EN_L5_6_NP	RORA	-0.04	0.04	-0.88	0.378	0.838
AD	EN_L5_ET	RORA	0.05	0.34	0.14	0.891	0.999
AD	EN_L6B	RORA	0.24	0.05	4.50	6.84e-06	0.0014
AD	EN_L6_CT	RORA	0.22	0.05	4.27	1.99e-05	0.0014
AD	EN_L6_IT_1	RORA	0.14	0.06	2.39	0.0169	0.247
AD	EN_L6_IT_2	RORA	-0.04	0.06	-0.70	0.485	0.893
AD	Endo	RORA	-0.11	0.08	-1.25	0.211	0.755
AD	IN_ADARB2	RORA	0.05	0.04	1.49	0.136	0.527
AD	IN_LAMP5_LHX6	RORA	-0.06	0.03	-1.86	0.0623	0.501
AD	IN_LAMP5_RELN	RORA	-0.02	0.03	-0.58	0.56	0.888
AD	IN_PVALB	RORA	0.09	0.04	2.56	0.0105	0.173
AD	IN_PVALB_CHC	RORA	-0.03	0.03	-0.88	0.379	0.791
AD	IN_SST	RORA	0.02	0.04	0.62	0.534	0.882
AD	IN_VIP	RORA	0.01	0.03	0.42	0.674	0.868
AD	Micro	RORA	-0.08	0.07	-1.13	0.258	0.546
AD	OPC	RORA	0.01	0.03	0.31	0.756	0.927
AD	Oligo	RORA	-0.13	0.05	-2.86	0.00425	0.0369
AD	PC	RORA	0.03	0.05	0.56	0.572	0.972
AD	PVM	RORA	0.08	0.16	0.51	0.608	0.921
AD	SMC	RORA	0.39	0.19	2.03	0.0423	0.923
AD	VLMC	RORA	0.02	0.06	0.43	0.667	0.881
AD	Astro	RORB	-0.18	0.04	-4.21	2.54e-05	0.000654
AD	EN_L2_3_IT	RORB	0.06	0.09	0.69	0.492	0.735
AD	EN_L3_5_IT_1	RORB	0.06	0.03	1.72	0.0862	0.321
AD	EN_L3_5_IT_2	RORB	0.04	0.03	1.64	0.101	0.336
AD	EN_L3_5_IT_3	RORB	0.12	0.03	4.28	1.85e-05	0.000591
AD	EN_L5_6_NP	RORB	-0.17	0.17	-1.05	0.295	0.792
AD	EN_L6B	RORB	0.35	0.51	0.68	0.498	0.798
AD	EN_L6_CT	RORB	-0.19	0.37	-0.50	0.615	0.87
AD	EN_L6_IT_1	RORB	-0.27	0.12	-2.32	0.0203	0.265
AD	IN_ADARB2	RORB	0.33	0.10	3.39	0.000698	0.0441
AD	IN_LAMP5_LHX6	RORB	0.27	0.14	1.96	0.0506	0.46
AD	IN_LAMP5_RELN	RORB	0.31	0.12	2.52	0.0117	0.208
AD	IN_PVALB	RORB	-0.11	0.08	-1.26	0.207	0.652
AD	IN_SST	RORB	-0.10	0.10	-1.02	0.306	0.782
AD	IN_VIP	RORB	0.10	0.08	1.25	0.212	0.524
AD	Micro	RORB	-0.03	0.09	-0.35	0.73	0.892
AD	OPC	RORB	-0.13	0.07	-1.77	0.0775	0.429
AD	Oligo	RORB	-0.01	0.09	-0.16	0.873	0.944
AD	EN_L2_3_IT	ROS1	0.02	0.10	0.18	0.861	0.94
AD	EN_L3_5_IT_3	ROS1	0.50	0.47	1.06	0.289	0.535
AD	EN_L6B	ROS1	-0.16	0.14	-1.09	0.274	0.637
AD	EN_L6_IT_1	ROS1	-0.03	0.55	-0.05	0.961	0.994
AD	Astro	RP1	0.03	0.10	0.33	0.739	0.858
AD	EN_L2_3_IT	RP1	-0.04	0.08	-0.44	0.658	0.84
AD	EN_L3_5_IT_2	RP1	0.05	0.32	0.15	0.88	0.955
AD	EN_L3_5_IT_3	RP1	0.09	0.24	0.38	0.706	0.857
AD	Oligo	RP1	-0.06	0.07	-0.88	0.379	0.623
AD	EN_L2_3_IT	RP1L1	0.04	0.45	0.09	0.93	0.97
AD	Astro	RP2	-0.02	0.06	-0.30	0.763	0.872
AD	EN_L2_3_IT	RP2	0.06	0.05	1.20	0.229	0.5
AD	EN_L3_5_IT_2	RP2	0.04	0.08	0.52	0.603	0.819
AD	EN_L3_5_IT_3	RP2	-0.02	0.08	-0.20	0.844	0.929
AD	EN_L6_IT_1	RP2	0.04	0.28	0.15	0.879	0.974
AD	IN_PVALB	RP2	0.02	0.08	0.23	0.819	0.958
AD	IN_SST	RP2	0.16	0.09	1.79	0.0731	0.507
AD	IN_VIP	RP2	-0.01	0.08	-0.08	0.933	0.976
AD	Micro	RP2	0.14	0.05	2.54	0.011	0.08
AD	OPC	RP2	0.01	0.05	0.23	0.815	0.946
AD	Oligo	RP2	-0.04	0.04	-1.00	0.32	0.565
AD	Astro	RP9	-0.02	0.04	-0.47	0.638	0.789
AD	EN_L2_3_IT	RP9	-0.01	0.04	-0.34	0.734	0.878
AD	EN_L3_5_IT_1	RP9	0.04	0.08	0.51	0.609	0.83
AD	EN_L3_5_IT_2	RP9	-0.05	0.05	-0.88	0.381	0.663
AD	EN_L3_5_IT_3	RP9	-0.01	0.05	-0.18	0.859	0.935
AD	EN_L5_6_NP	RP9	0.08	0.10	0.73	0.467	0.877
AD	EN_L6B	RP9	0.05	0.10	0.49	0.627	0.863
AD	EN_L6_CT	RP9	0.02	0.09	0.27	0.788	0.941
AD	EN_L6_IT_1	RP9	-0.16	0.08	-1.87	0.0621	0.435
AD	EN_L6_IT_2	RP9	0.35	0.30	1.19	0.232	0.753
AD	IN_ADARB2	RP9	0.05	0.08	0.66	0.511	0.827
AD	IN_LAMP5_LHX6	RP9	0.24	0.29	0.84	0.402	0.847
AD	IN_LAMP5_RELN	RP9	-0.04	0.09	-0.43	0.67	0.922
AD	IN_PVALB	RP9	0.04	0.05	0.80	0.424	0.82
AD	IN_PVALB_CHC	RP9	0.06	0.38	0.15	0.883	0.977
AD	IN_SST	RP9	-0.02	0.07	-0.29	0.773	0.956
AD	IN_VIP	RP9	-0.02	0.05	-0.44	0.658	0.861
AD	Micro	RP9	-0.00	0.07	-0.04	0.972	0.99
AD	OPC	RP9	-0.02	0.05	-0.45	0.656	0.892
AD	Oligo	RP9	-0.01	0.03	-0.20	0.844	0.929
AD	Astro	RPA1	-0.02	0.03	-0.56	0.578	0.745
AD	EN_L2_3_IT	RPA1	0.02	0.03	0.65	0.516	0.753
AD	EN_L3_5_IT_1	RPA1	0.10	0.05	1.91	0.0564	0.256
AD	EN_L3_5_IT_2	RPA1	0.06	0.04	1.63	0.104	0.34
AD	EN_L3_5_IT_3	RPA1	0.07	0.04	1.68	0.0934	0.274
AD	EN_L5_6_NP	RPA1	-0.03	0.07	-0.37	0.708	0.952
AD	EN_L5_ET	RPA1	-0.56	0.54	-1.03	0.305	0.999
AD	EN_L6B	RPA1	0.02	0.07	0.32	0.75	0.915
AD	EN_L6_CT	RPA1	0.09	0.06	1.56	0.119	0.437
AD	EN_L6_IT_1	RPA1	0.05	0.06	0.76	0.445	0.823
AD	EN_L6_IT_2	RPA1	0.02	0.07	0.31	0.754	0.958
AD	Endo	RPA1	-0.21	0.29	-0.71	0.479	0.892
AD	IN_ADARB2	RPA1	0.11	0.05	1.97	0.0484	0.35
AD	IN_LAMP5_LHX6	RPA1	0.07	0.07	0.99	0.324	0.807
AD	IN_LAMP5_RELN	RPA1	0.05	0.05	0.89	0.373	0.806
AD	IN_PVALB	RPA1	0.02	0.04	0.43	0.668	0.921
AD	IN_PVALB_CHC	RPA1	0.01	0.08	0.10	0.921	0.984
AD	IN_SST	RPA1	0.03	0.05	0.59	0.557	0.891
AD	IN_VIP	RPA1	0.05	0.04	1.32	0.188	0.495
AD	Micro	RPA1	0.03	0.04	0.81	0.417	0.699
AD	OPC	RPA1	0.01	0.04	0.19	0.85	0.959
AD	Oligo	RPA1	0.00	0.03	0.00	0.998	0.999
AD	PC	RPA1	-0.04	0.34	-0.11	0.909	0.991
AD	Astro	RPA2	0.10	0.04	2.31	0.0207	0.086
AD	EN_L2_3_IT	RPA2	0.06	0.04	1.65	0.0991	0.317
AD	EN_L3_5_IT_1	RPA2	0.10	0.06	1.61	0.107	0.363
AD	EN_L3_5_IT_2	RPA2	0.05	0.05	1.19	0.236	0.524
AD	EN_L3_5_IT_3	RPA2	0.00	0.05	0.08	0.935	0.971
AD	EN_L5_6_NP	RPA2	-0.03	0.09	-0.40	0.689	0.947
AD	EN_L6B	RPA2	0.03	0.08	0.34	0.732	0.907
AD	EN_L6_CT	RPA2	-0.04	0.07	-0.52	0.601	0.864
AD	EN_L6_IT_1	RPA2	-0.03	0.08	-0.37	0.712	0.93
AD	EN_L6_IT_2	RPA2	0.07	0.10	0.74	0.461	0.886
AD	IN_ADARB2	RPA2	0.05	0.07	0.68	0.498	0.82
AD	IN_LAMP5_LHX6	RPA2	0.02	0.09	0.18	0.859	0.982
AD	IN_LAMP5_RELN	RPA2	0.07	0.07	1.01	0.312	0.769
AD	IN_PVALB	RPA2	0.05	0.06	0.88	0.381	0.795
AD	IN_SST	RPA2	-0.00	0.06	-0.01	0.992	0.997
AD	IN_VIP	RPA2	0.05	0.05	0.92	0.355	0.668
AD	Micro	RPA2	0.07	0.06	1.23	0.217	0.498
AD	OPC	RPA2	-0.00	0.05	-0.10	0.923	0.979
AD	Oligo	RPA2	0.04	0.03	1.47	0.142	0.349
AD	Astro	RPA3	-0.13	0.08	-1.64	0.101	0.249
AD	EN_L2_3_IT	RPA3	-0.08	0.08	-1.01	0.314	0.586
AD	EN_L3_5_IT_1	RPA3	-0.09	0.08	-1.01	0.31	0.617
AD	EN_L3_5_IT_2	RPA3	-0.08	0.08	-1.05	0.292	0.58
AD	EN_L3_5_IT_3	RPA3	-0.03	0.08	-0.38	0.703	0.855
AD	EN_L5_6_NP	RPA3	0.07	0.11	0.64	0.525	0.897
AD	EN_L5_ET	RPA3	0.25	0.54	0.46	0.649	0.999
AD	EN_L6B	RPA3	0.08	0.11	0.74	0.461	0.782
AD	EN_L6_CT	RPA3	-0.05	0.10	-0.50	0.62	0.871
AD	EN_L6_IT_1	RPA3	-0.05	0.10	-0.49	0.623	0.898
AD	EN_L6_IT_2	RPA3	-0.07	0.13	-0.55	0.584	0.922
AD	Endo	RPA3	-0.26	0.35	-0.75	0.455	0.881
AD	IN_ADARB2	RPA3	-0.03	0.09	-0.38	0.707	0.902
AD	IN_LAMP5_LHX6	RPA3	0.00	0.11	0.02	0.981	0.997
AD	IN_LAMP5_RELN	RPA3	0.04	0.09	0.40	0.689	0.928
AD	IN_PVALB	RPA3	-0.10	0.08	-1.27	0.205	0.651
AD	IN_PVALB_CHC	RPA3	0.05	0.11	0.50	0.614	0.904
AD	IN_SST	RPA3	-0.11	0.09	-1.24	0.215	0.703
AD	IN_VIP	RPA3	-0.16	0.08	-1.98	0.0479	0.248
AD	Micro	RPA3	-0.09	0.09	-0.98	0.325	0.616
AD	OPC	RPA3	-0.08	0.08	-0.96	0.335	0.726
AD	Oligo	RPA3	-0.13	0.07	-1.94	0.0524	0.187
AD	PC	RPA3	0.00	0.38	0.01	0.993	0.998
AD	Astro	RPAIN	-0.02	0.03	-0.60	0.548	0.725
AD	EN_L2_3_IT	RPAIN	-0.02	0.02	-1.00	0.316	0.589
AD	EN_L3_5_IT_1	RPAIN	-0.01	0.04	-0.30	0.762	0.905
AD	EN_L3_5_IT_2	RPAIN	-0.06	0.03	-1.86	0.0626	0.256
AD	EN_L3_5_IT_3	RPAIN	-0.09	0.03	-2.53	0.0113	0.0695
AD	EN_L5_6_NP	RPAIN	-0.10	0.06	-1.55	0.121	0.647
AD	EN_L5_ET	RPAIN	0.14	0.36	0.38	0.703	0.999
AD	EN_L6B	RPAIN	-0.05	0.05	-0.95	0.341	0.698
AD	EN_L6_CT	RPAIN	0.01	0.06	0.18	0.854	0.963
AD	EN_L6_IT_1	RPAIN	-0.06	0.05	-1.15	0.249	0.698
AD	EN_L6_IT_2	RPAIN	0.05	0.07	0.70	0.484	0.893
AD	Endo	RPAIN	-0.08	0.25	-0.32	0.748	0.962
AD	IN_ADARB2	RPAIN	-0.08	0.05	-1.59	0.111	0.489
AD	IN_LAMP5_LHX6	RPAIN	-0.06	0.06	-1.00	0.316	0.797
AD	IN_LAMP5_RELN	RPAIN	0.00	0.05	0.04	0.967	0.994
AD	IN_PVALB	RPAIN	-0.11	0.04	-2.90	0.0037	0.102
AD	IN_PVALB_CHC	RPAIN	-0.08	0.07	-1.07	0.285	0.731
AD	IN_SST	RPAIN	-0.05	0.04	-1.34	0.179	0.673
AD	IN_VIP	RPAIN	-0.05	0.03	-1.39	0.165	0.466
AD	Micro	RPAIN	0.01	0.04	0.17	0.863	0.95
AD	OPC	RPAIN	-0.02	0.03	-0.72	0.47	0.811
AD	Oligo	RPAIN	-0.01	0.02	-0.45	0.655	0.829
AD	PC	RPAIN	-0.02	0.29	-0.08	0.932	0.995
AD	Astro	RPAP1	-0.01	0.04	-0.27	0.785	0.886
AD	EN_L2_3_IT	RPAP1	0.01	0.04	0.34	0.73	0.876
AD	EN_L3_5_IT_1	RPAP1	0.01	0.07	0.21	0.832	0.937
AD	EN_L3_5_IT_2	RPAP1	0.02	0.05	0.35	0.728	0.888
AD	EN_L3_5_IT_3	RPAP1	-0.13	0.05	-2.45	0.0144	0.0821
AD	EN_L5_6_NP	RPAP1	-0.22	0.32	-0.67	0.503	0.887
AD	EN_L6B	RPAP1	-0.11	0.09	-1.29	0.197	0.558
AD	EN_L6_CT	RPAP1	-0.09	0.08	-1.15	0.25	0.613
AD	EN_L6_IT_1	RPAP1	0.00	0.08	0.04	0.967	0.995
AD	EN_L6_IT_2	RPAP1	-0.05	0.10	-0.56	0.578	0.919
AD	IN_ADARB2	RPAP1	-0.12	0.08	-1.51	0.131	0.519
AD	IN_LAMP5_RELN	RPAP1	-0.12	0.09	-1.37	0.169	0.644
AD	IN_PVALB	RPAP1	-0.07	0.06	-1.12	0.263	0.708
AD	IN_SST	RPAP1	-0.13	0.07	-1.86	0.0625	0.471
AD	IN_VIP	RPAP1	-0.02	0.05	-0.40	0.688	0.875
AD	Micro	RPAP1	-0.05	0.07	-0.74	0.461	0.735
AD	OPC	RPAP1	0.10	0.05	2.02	0.0435	0.348
AD	Oligo	RPAP1	-0.02	0.03	-0.81	0.419	0.658
AD	Adaptive	RPAP2	0.21	0.15	1.44	0.151	0.815
AD	Astro	RPAP2	-0.04	0.02	-1.58	0.114	0.269
AD	EN_L2_3_IT	RPAP2	0.02	0.02	1.09	0.274	0.548
AD	EN_L3_5_IT_1	RPAP2	0.05	0.03	1.57	0.117	0.378
AD	EN_L3_5_IT_2	RPAP2	0.04	0.03	1.55	0.122	0.371
AD	EN_L3_5_IT_3	RPAP2	0.04	0.02	1.44	0.151	0.367
AD	EN_L5_6_NP	RPAP2	-0.01	0.04	-0.20	0.844	0.974
AD	EN_L5_ET	RPAP2	-0.09	0.25	-0.38	0.707	0.999
AD	EN_L6B	RPAP2	0.00	0.04	0.12	0.908	0.975
AD	EN_L6_CT	RPAP2	0.01	0.03	0.23	0.819	0.952
AD	EN_L6_IT_1	RPAP2	0.03	0.04	0.77	0.44	0.821
AD	EN_L6_IT_2	RPAP2	-0.01	0.04	-0.23	0.817	0.975
AD	Endo	RPAP2	-0.10	0.09	-1.23	0.217	0.761
AD	IN_ADARB2	RPAP2	0.01	0.04	0.37	0.71	0.904
AD	IN_LAMP5_LHX6	RPAP2	0.01	0.04	0.30	0.767	0.965
AD	IN_LAMP5_RELN	RPAP2	-0.00	0.03	-0.07	0.948	0.989
AD	IN_PVALB	RPAP2	0.03	0.03	0.96	0.338	0.77
AD	IN_PVALB_CHC	RPAP2	-0.00	0.04	-0.05	0.961	0.99
AD	IN_SST	RPAP2	0.01	0.03	0.28	0.777	0.957
AD	IN_VIP	RPAP2	0.02	0.03	0.81	0.418	0.716
AD	Micro	RPAP2	-0.01	0.03	-0.35	0.728	0.891
AD	OPC	RPAP2	-0.03	0.02	-1.34	0.182	0.587
AD	Oligo	RPAP2	0.02	0.02	0.77	0.44	0.676
AD	PC	RPAP2	-0.05	0.08	-0.61	0.539	0.964
AD	PVM	RPAP2	0.23	0.12	1.89	0.0588	0.677
AD	SMC	RPAP2	-0.50	0.87	-0.58	0.563	0.995
AD	VLMC	RPAP2	0.21	0.08	2.82	0.00473	0.103
AD	Astro	RPAP3	-0.02	0.03	-0.53	0.594	0.757
AD	EN_L2_3_IT	RPAP3	-0.03	0.03	-1.05	0.292	0.567
AD	EN_L3_5_IT_1	RPAP3	-0.07	0.04	-1.59	0.111	0.37
AD	EN_L3_5_IT_2	RPAP3	-0.03	0.03	-1.00	0.316	0.606
AD	EN_L3_5_IT_3	RPAP3	-0.04	0.04	-1.26	0.208	0.446
AD	EN_L5_6_NP	RPAP3	0.01	0.06	0.14	0.886	0.983
AD	EN_L5_ET	RPAP3	-0.30	0.44	-0.68	0.5	0.999
AD	EN_L6B	RPAP3	-0.04	0.07	-0.58	0.563	0.837
AD	EN_L6_CT	RPAP3	-0.08	0.06	-1.32	0.188	0.539
AD	EN_L6_IT_1	RPAP3	-0.00	0.06	-0.05	0.961	0.994
AD	EN_L6_IT_2	RPAP3	-0.02	0.07	-0.29	0.774	0.964
AD	Endo	RPAP3	0.64	0.30	2.14	0.0321	0.415
AD	IN_ADARB2	RPAP3	-0.07	0.05	-1.36	0.174	0.579
AD	IN_LAMP5_LHX6	RPAP3	-0.08	0.08	-1.05	0.293	0.784
AD	IN_LAMP5_RELN	RPAP3	0.13	0.06	2.17	0.0303	0.326
AD	IN_PVALB	RPAP3	-0.01	0.04	-0.28	0.776	0.947
AD	IN_PVALB_CHC	RPAP3	0.05	0.08	0.71	0.48	0.845
AD	IN_SST	RPAP3	-0.03	0.04	-0.58	0.563	0.893
AD	IN_VIP	RPAP3	-0.02	0.03	-0.67	0.503	0.773
AD	Micro	RPAP3	-0.11	0.04	-2.81	0.00489	0.0448
AD	OPC	RPAP3	-0.04	0.04	-0.96	0.337	0.727
AD	Oligo	RPAP3	0.05	0.02	2.26	0.0237	0.113
AD	Astro	RPE	-0.11	0.04	-3.12	0.00178	0.015
AD	EN_L2_3_IT	RPE	-0.05	0.03	-1.44	0.151	0.397
AD	EN_L3_5_IT_1	RPE	-0.06	0.04	-1.58	0.115	0.376
AD	EN_L3_5_IT_2	RPE	-0.01	0.04	-0.19	0.852	0.945
AD	EN_L3_5_IT_3	RPE	0.01	0.03	0.17	0.863	0.937
AD	EN_L5_6_NP	RPE	-0.09	0.05	-1.67	0.0946	0.607
AD	EN_L5_ET	RPE	-0.55	0.26	-2.16	0.0309	0.936
AD	EN_L6B	RPE	-0.08	0.06	-1.40	0.162	0.515
AD	EN_L6_CT	RPE	-0.06	0.05	-1.13	0.26	0.626
AD	EN_L6_IT_1	RPE	-0.00	0.05	-0.09	0.928	0.987
AD	EN_L6_IT_2	RPE	0.02	0.05	0.29	0.772	0.964
AD	Endo	RPE	0.33	0.26	1.25	0.213	0.757
AD	IN_ADARB2	RPE	-0.03	0.04	-0.69	0.492	0.818
AD	IN_LAMP5_LHX6	RPE	-0.10	0.05	-1.81	0.0699	0.52
AD	IN_LAMP5_RELN	RPE	-0.03	0.05	-0.71	0.477	0.851
AD	IN_PVALB	RPE	-0.01	0.04	-0.26	0.792	0.952
AD	IN_PVALB_CHC	RPE	-0.01	0.06	-0.15	0.884	0.977
AD	IN_SST	RPE	0.02	0.04	0.58	0.56	0.892
AD	IN_VIP	RPE	0.00	0.03	0.09	0.929	0.975
AD	Micro	RPE	0.04	0.04	0.98	0.325	0.616
AD	OPC	RPE	-0.02	0.04	-0.44	0.656	0.892
AD	Oligo	RPE	-0.07	0.03	-2.08	0.0372	0.15
AD	PC	RPE	0.34	0.37	0.91	0.363	0.934
AD	PVM	RPE	-0.34	0.37	-0.92	0.359	0.863
AD	Astro	RPE65	-0.08	0.16	-0.50	0.617	0.774
AD	EN_L2_3_IT	RPEL1	-0.18	0.13	-1.35	0.177	0.433
AD	Astro	RPF1	-0.02	0.04	-0.61	0.54	0.718
AD	EN_L2_3_IT	RPF1	0.08	0.04	2.19	0.0288	0.151
AD	EN_L3_5_IT_1	RPF1	0.11	0.07	1.53	0.127	0.396
AD	EN_L3_5_IT_2	RPF1	0.03	0.05	0.53	0.597	0.814
AD	EN_L3_5_IT_3	RPF1	0.04	0.05	0.85	0.397	0.639
AD	EN_L5_6_NP	RPF1	0.06	0.37	0.15	0.882	0.982
AD	EN_L6B	RPF1	0.21	0.10	2.22	0.0267	0.219
AD	EN_L6_CT	RPF1	-0.10	0.08	-1.27	0.205	0.561
AD	EN_L6_IT_1	RPF1	0.13	0.07	1.68	0.0932	0.505
AD	EN_L6_IT_2	RPF1	0.07	0.11	0.64	0.523	0.907
AD	Endo	RPF1	0.10	0.33	0.30	0.766	0.963
AD	IN_LAMP5_LHX6	RPF1	0.01	0.34	0.02	0.983	0.998
AD	IN_LAMP5_RELN	RPF1	-0.01	0.08	-0.16	0.875	0.973
AD	IN_PVALB	RPF1	-0.04	0.05	-0.66	0.511	0.86
AD	IN_SST	RPF1	0.04	0.07	0.59	0.557	0.891
AD	IN_VIP	RPF1	0.00	0.05	0.04	0.97	0.988
AD	Micro	RPF1	-0.06	0.06	-1.09	0.274	0.562
AD	OPC	RPF1	-0.01	0.05	-0.19	0.851	0.959
AD	Oligo	RPF1	0.04	0.03	1.13	0.261	0.501
AD	Astro	RPF2	-0.04	0.04	-1.20	0.229	0.424
AD	EN_L2_3_IT	RPF2	0.00	0.03	0.04	0.969	0.986
AD	EN_L3_5_IT_1	RPF2	-0.03	0.05	-0.48	0.629	0.841
AD	EN_L3_5_IT_2	RPF2	-0.02	0.04	-0.41	0.679	0.861
AD	EN_L3_5_IT_3	RPF2	-0.03	0.04	-0.67	0.502	0.721
AD	EN_L5_6_NP	RPF2	-0.13	0.07	-1.88	0.06	0.533
AD	EN_L6B	RPF2	-0.07	0.07	-1.05	0.295	0.658
AD	EN_L6_CT	RPF2	-0.01	0.06	-0.23	0.816	0.952
AD	EN_L6_IT_1	RPF2	-0.03	0.06	-0.51	0.607	0.892
AD	EN_L6_IT_2	RPF2	0.06	0.08	0.70	0.484	0.893
AD	Endo	RPF2	-0.08	0.37	-0.23	0.821	0.974
AD	IN_ADARB2	RPF2	0.02	0.06	0.40	0.686	0.899
AD	IN_LAMP5_LHX6	RPF2	-0.02	0.08	-0.29	0.769	0.965
AD	IN_LAMP5_RELN	RPF2	-0.18	0.07	-2.67	0.0077	0.17
AD	IN_PVALB	RPF2	-0.07	0.04	-1.66	0.0974	0.49
AD	IN_PVALB_CHC	RPF2	-0.12	0.09	-1.33	0.183	0.629
AD	IN_SST	RPF2	-0.07	0.05	-1.29	0.196	0.692
AD	IN_VIP	RPF2	-0.05	0.04	-1.27	0.205	0.516
AD	Micro	RPF2	-0.09	0.06	-1.57	0.116	0.349
AD	OPC	RPF2	-0.10	0.04	-2.30	0.0214	0.256
AD	Oligo	RPF2	-0.04	0.02	-1.60	0.109	0.296
AD	Astro	RPGR	0.18	0.05	3.89	9.86e-05	0.00176
AD	EN_L2_3_IT	RPGR	-0.01	0.03	-0.17	0.868	0.942
AD	EN_L3_5_IT_1	RPGR	0.00	0.05	0.07	0.943	0.978
AD	EN_L3_5_IT_2	RPGR	0.03	0.04	0.73	0.467	0.732
AD	EN_L3_5_IT_3	RPGR	0.04	0.04	1.19	0.234	0.476
AD	EN_L5_6_NP	RPGR	-0.03	0.08	-0.41	0.685	0.947
AD	EN_L5_ET	RPGR	-0.37	0.49	-0.77	0.443	0.999
AD	EN_L6B	RPGR	0.14	0.07	1.85	0.065	0.342
AD	EN_L6_CT	RPGR	0.01	0.06	0.20	0.843	0.958
AD	EN_L6_IT_1	RPGR	0.08	0.06	1.28	0.202	0.656
AD	EN_L6_IT_2	RPGR	0.13	0.08	1.66	0.0973	0.612
AD	Endo	RPGR	0.23	0.11	2.04	0.041	0.451
AD	IN_ADARB2	RPGR	0.04	0.07	0.58	0.563	0.853
AD	IN_LAMP5_LHX6	RPGR	0.14	0.07	2.03	0.0427	0.427
AD	IN_LAMP5_RELN	RPGR	-0.01	0.07	-0.10	0.919	0.983
AD	IN_PVALB	RPGR	0.14	0.05	2.95	0.00322	0.0934
AD	IN_PVALB_CHC	RPGR	0.03	0.08	0.36	0.723	0.937
AD	IN_SST	RPGR	0.14	0.06	2.43	0.015	0.261
AD	IN_VIP	RPGR	0.10	0.04	2.58	0.0098	0.104
AD	Micro	RPGR	0.12	0.05	2.20	0.028	0.147
AD	OPC	RPGR	0.34	0.11	3.10	0.00194	0.097
AD	Oligo	RPGR	0.02	0.03	0.73	0.466	0.698
AD	Astro	RPGRIP1	-0.09	0.07	-1.25	0.21	0.402
AD	EN_L2_3_IT	RPGRIP1	-0.07	0.07	-1.05	0.294	0.568
AD	EN_L3_5_IT_2	RPGRIP1	-0.07	0.09	-0.72	0.473	0.735
AD	EN_L3_5_IT_3	RPGRIP1	-0.06	0.09	-0.67	0.501	0.72
AD	EN_L6_IT_1	RPGRIP1	-0.01	0.37	-0.03	0.975	0.997
AD	IN_PVALB	RPGRIP1	0.03	0.09	0.29	0.771	0.946
AD	IN_VIP	RPGRIP1	-0.06	0.09	-0.62	0.537	0.795
AD	Micro	RPGRIP1	-0.16	0.09	-1.83	0.0675	0.254
AD	OPC	RPGRIP1	-0.02	0.09	-0.20	0.838	0.956
AD	Oligo	RPGRIP1	-0.11	0.07	-1.61	0.108	0.295
AD	Astro	RPGRIP1L	-0.02	0.04	-0.39	0.695	0.828
AD	EN_L2_3_IT	RPGRIP1L	-0.02	0.03	-0.81	0.416	0.678
AD	EN_L3_5_IT_1	RPGRIP1L	0.00	0.04	0.01	0.99	0.996
AD	EN_L3_5_IT_2	RPGRIP1L	0.02	0.03	0.72	0.47	0.733
AD	EN_L3_5_IT_3	RPGRIP1L	-0.02	0.04	-0.43	0.666	0.833
AD	EN_L5_6_NP	RPGRIP1L	0.01	0.05	0.21	0.834	0.974
AD	EN_L5_ET	RPGRIP1L	-0.25	0.27	-0.93	0.351	0.999
AD	EN_L6B	RPGRIP1L	-0.03	0.05	-0.60	0.547	0.827
AD	EN_L6_CT	RPGRIP1L	-0.00	0.04	-0.07	0.942	0.984
AD	EN_L6_IT_1	RPGRIP1L	-0.04	0.04	-0.82	0.41	0.803
AD	EN_L6_IT_2	RPGRIP1L	0.03	0.05	0.63	0.529	0.909
AD	IN_ADARB2	RPGRIP1L	0.03	0.05	0.60	0.551	0.846
AD	IN_LAMP5_LHX6	RPGRIP1L	0.01	0.06	0.26	0.791	0.967
AD	IN_LAMP5_RELN	RPGRIP1L	-0.05	0.06	-0.91	0.364	0.802
AD	IN_PVALB	RPGRIP1L	0.06	0.03	1.75	0.08	0.452
AD	IN_PVALB_CHC	RPGRIP1L	-0.03	0.06	-0.53	0.595	0.895
AD	IN_SST	RPGRIP1L	0.02	0.04	0.41	0.682	0.933
AD	IN_VIP	RPGRIP1L	0.03	0.03	0.76	0.449	0.738
AD	Micro	RPGRIP1L	-0.21	0.08	-2.72	0.0066	0.0556
AD	OPC	RPGRIP1L	-0.01	0.04	-0.26	0.795	0.941
AD	Oligo	RPGRIP1L	-0.00	0.04	-0.04	0.965	0.985
AD	Astro	RPH3A	-0.05	0.05	-1.08	0.281	0.483
AD	EN_L2_3_IT	RPH3A	-0.37	0.06	-6.06	1.4e-09	2.18e-06
AD	EN_L3_5_IT_1	RPH3A	-0.34	0.07	-5.16	2.41e-07	7.34e-05
AD	EN_L3_5_IT_2	RPH3A	-0.47	0.07	-6.95	3.65e-12	3.63e-09
AD	EN_L3_5_IT_3	RPH3A	-0.33	0.05	-6.80	1.03e-11	5.8e-09
AD	EN_L5_6_NP	RPH3A	-0.12	0.04	-3.14	0.00166	0.152
AD	EN_L5_ET	RPH3A	0.45	0.37	1.22	0.221	0.999
AD	EN_L6B	RPH3A	-0.34	0.08	-4.38	1.18e-05	0.00212
AD	EN_L6_CT	RPH3A	-0.45	0.06	-7.06	1.65e-12	1.72e-09
AD	EN_L6_IT_1	RPH3A	-0.65	0.09	-6.84	8.1e-12	3.14e-08
AD	EN_L6_IT_2	RPH3A	-0.52	0.11	-4.84	1.28e-06	0.00607
AD	IN_ADARB2	RPH3A	0.04	0.04	1.19	0.233	0.645
AD	IN_LAMP5_LHX6	RPH3A	-0.18	0.05	-3.85	0.00012	0.021
AD	IN_LAMP5_RELN	RPH3A	0.02	0.03	0.55	0.585	0.894
AD	IN_PVALB	RPH3A	-0.01	0.05	-0.26	0.791	0.952
AD	IN_PVALB_CHC	RPH3A	0.32	0.13	2.37	0.0179	0.233
AD	IN_SST	RPH3A	-0.25	0.05	-5.11	3.3e-07	0.000331
AD	IN_VIP	RPH3A	0.11	0.04	2.50	0.0122	0.117
AD	Micro	RPH3A	-0.04	0.08	-0.49	0.624	0.843
AD	OPC	RPH3A	-0.15	0.07	-2.10	0.0356	0.32
AD	Oligo	RPH3A	-0.06	0.05	-1.22	0.222	0.454
AD	Astro	RPH3AL	0.27	0.06	4.14	3.52e-05	0.000837
AD	EN_L2_3_IT	RPH3AL	-0.05	0.08	-0.67	0.502	0.744
AD	EN_L3_5_IT_1	RPH3AL	0.01	0.06	0.21	0.83	0.936
AD	EN_L3_5_IT_2	RPH3AL	-0.08	0.11	-0.71	0.475	0.738
AD	EN_L3_5_IT_3	RPH3AL	0.06	0.08	0.68	0.496	0.718
AD	EN_L5_6_NP	RPH3AL	0.27	0.12	2.20	0.028	0.426
AD	EN_L6B	RPH3AL	-0.11	0.10	-1.13	0.26	0.625
AD	EN_L6_IT_1	RPH3AL	-0.55	0.42	-1.31	0.192	0.645
AD	Endo	RPH3AL	0.03	0.10	0.34	0.737	0.961
AD	IN_ADARB2	RPH3AL	0.17	0.10	1.67	0.094	0.454
AD	IN_PVALB	RPH3AL	-0.11	0.06	-1.85	0.0642	0.414
AD	IN_SST	RPH3AL	0.08	0.11	0.71	0.475	0.864
AD	IN_VIP	RPH3AL	0.27	0.09	3.09	0.00199	0.042
AD	Micro	RPH3AL	-0.39	0.09	-4.13	3.66e-05	0.00114
AD	OPC	RPH3AL	-0.02	0.06	-0.39	0.699	0.906
AD	Oligo	RPH3AL	0.13	0.07	1.90	0.0569	0.197
AD	PVM	RPH3AL	0.04	0.61	0.06	0.948	0.995
AD	Astro	RPIA	-0.03	0.05	-0.58	0.563	0.735
AD	EN_L2_3_IT	RPIA	-0.03	0.04	-0.73	0.465	0.716
AD	EN_L3_5_IT_1	RPIA	-0.08	0.06	-1.29	0.196	0.493
AD	EN_L3_5_IT_2	RPIA	0.02	0.05	0.44	0.657	0.85
AD	EN_L3_5_IT_3	RPIA	-0.03	0.04	-0.66	0.51	0.727
AD	EN_L5_6_NP	RPIA	-0.09	0.08	-1.12	0.265	0.775
AD	EN_L6B	RPIA	-0.02	0.08	-0.30	0.766	0.919
AD	EN_L6_CT	RPIA	-0.03	0.07	-0.41	0.68	0.897
AD	EN_L6_IT_1	RPIA	-0.03	0.07	-0.43	0.664	0.913
AD	EN_L6_IT_2	RPIA	0.02	0.08	0.29	0.768	0.963
AD	IN_ADARB2	RPIA	-0.12	0.06	-1.93	0.0541	0.367
AD	IN_LAMP5_LHX6	RPIA	-0.05	0.08	-0.64	0.524	0.901
AD	IN_LAMP5_RELN	RPIA	-0.06	0.06	-0.94	0.346	0.794
AD	IN_PVALB	RPIA	-0.01	0.04	-0.22	0.822	0.959
AD	IN_PVALB_CHC	RPIA	-0.00	0.08	-0.06	0.956	0.99
AD	IN_SST	RPIA	0.01	0.06	0.23	0.814	0.967
AD	IN_VIP	RPIA	0.00	0.04	0.02	0.987	0.996
AD	Micro	RPIA	0.05	0.06	0.90	0.369	0.656
AD	OPC	RPIA	0.00	0.05	0.04	0.967	0.991
AD	Oligo	RPIA	-0.00	0.04	-0.05	0.963	0.984
AD	Adaptive	RPL10	-0.03	0.14	-0.21	0.833	0.987
AD	Astro	RPL10	-0.01	0.04	-0.16	0.871	0.935
AD	EN_L2_3_IT	RPL10	-0.00	0.05	-0.06	0.952	0.979
AD	EN_L3_5_IT_1	RPL10	-0.01	0.05	-0.21	0.831	0.937
AD	EN_L3_5_IT_2	RPL10	-0.01	0.05	-0.11	0.914	0.969
AD	EN_L3_5_IT_3	RPL10	0.04	0.05	0.72	0.473	0.701
AD	EN_L5_6_NP	RPL10	0.05	0.08	0.69	0.489	0.884
AD	EN_L6B	RPL10	-0.00	0.08	-0.05	0.96	0.989
AD	EN_L6_CT	RPL10	-0.07	0.08	-0.90	0.371	0.718
AD	EN_L6_IT_1	RPL10	-0.03	0.07	-0.37	0.713	0.93
AD	EN_L6_IT_2	RPL10	-0.13	0.08	-1.53	0.126	0.655
AD	Endo	RPL10	-0.14	0.07	-2.01	0.0444	0.462
AD	IN_ADARB2	RPL10	-0.05	0.07	-0.73	0.466	0.807
AD	IN_LAMP5_LHX6	RPL10	0.16	0.08	2.05	0.0403	0.415
AD	IN_LAMP5_RELN	RPL10	0.00	0.07	0.02	0.986	0.997
AD	IN_PVALB	RPL10	0.00	0.05	0.08	0.935	0.985
AD	IN_PVALB_CHC	RPL10	-0.04	0.09	-0.43	0.665	0.92
AD	IN_SST	RPL10	0.00	0.06	0.06	0.949	0.992
AD	IN_VIP	RPL10	-0.01	0.05	-0.10	0.917	0.97
AD	Micro	RPL10	-0.06	0.05	-1.34	0.18	0.45
AD	OPC	RPL10	-0.02	0.04	-0.44	0.661	0.894
AD	Oligo	RPL10	-0.07	0.03	-2.34	0.0192	0.0986
AD	PC	RPL10	-0.01	0.08	-0.13	0.897	0.99
AD	PVM	RPL10	-0.07	0.14	-0.53	0.596	0.921
AD	Astro	RPL10A	-0.04	0.05	-0.76	0.449	0.642
AD	EN_L2_3_IT	RPL10A	-0.10	0.05	-2.07	0.0383	0.177
AD	EN_L3_5_IT_1	RPL10A	-0.02	0.06	-0.25	0.803	0.925
AD	EN_L3_5_IT_2	RPL10A	-0.06	0.06	-1.03	0.302	0.591
AD	EN_L3_5_IT_3	RPL10A	-0.09	0.06	-1.65	0.1	0.285
AD	EN_L5_6_NP	RPL10A	-0.11	0.09	-1.27	0.206	0.724
AD	EN_L6B	RPL10A	-0.11	0.09	-1.22	0.221	0.587
AD	EN_L6_CT	RPL10A	-0.04	0.07	-0.50	0.614	0.87
AD	EN_L6_IT_1	RPL10A	-0.13	0.08	-1.66	0.0974	0.51
AD	EN_L6_IT_2	RPL10A	-0.17	0.08	-1.96	0.0504	0.522
AD	Endo	RPL10A	-0.05	0.29	-0.17	0.865	0.979
AD	IN_ADARB2	RPL10A	-0.10	0.07	-1.31	0.189	0.598
AD	IN_LAMP5_LHX6	RPL10A	-0.17	0.10	-1.74	0.0814	0.552
AD	IN_LAMP5_RELN	RPL10A	-0.07	0.07	-0.96	0.339	0.789
AD	IN_PVALB	RPL10A	-0.07	0.06	-1.19	0.234	0.681
AD	IN_PVALB_CHC	RPL10A	-0.14	0.09	-1.59	0.111	0.516
AD	IN_SST	RPL10A	-0.01	0.06	-0.22	0.829	0.967
AD	IN_VIP	RPL10A	-0.05	0.05	-1.00	0.319	0.636
AD	Micro	RPL10A	-0.01	0.05	-0.19	0.849	0.944
AD	OPC	RPL10A	-0.03	0.04	-0.82	0.414	0.777
AD	Oligo	RPL10A	-0.10	0.03	-3.33	0.000862	0.0132
AD	PC	RPL10A	-0.08	0.34	-0.22	0.826	0.988
AD	Adaptive	RPL11	0.03	0.15	0.21	0.837	0.987
AD	Astro	RPL11	0.05	0.04	1.28	0.202	0.391
AD	EN_L2_3_IT	RPL11	0.07	0.03	2.08	0.0375	0.175
AD	EN_L3_5_IT_1	RPL11	0.02	0.05	0.33	0.741	0.896
AD	EN_L3_5_IT_2	RPL11	0.05	0.04	1.21	0.226	0.514
AD	EN_L3_5_IT_3	RPL11	0.07	0.04	1.72	0.0852	0.259
AD	EN_L5_6_NP	RPL11	0.18	0.07	2.57	0.0101	0.287
AD	EN_L6B	RPL11	-0.03	0.08	-0.33	0.74	0.911
AD	EN_L6_CT	RPL11	0.00	0.06	0.02	0.987	0.997
AD	EN_L6_IT_1	RPL11	-0.01	0.06	-0.22	0.83	0.961
AD	EN_L6_IT_2	RPL11	0.07	0.07	0.99	0.322	0.819
AD	Endo	RPL11	-0.04	0.07	-0.62	0.534	0.913
AD	IN_ADARB2	RPL11	0.05	0.05	0.89	0.376	0.756
AD	IN_LAMP5_LHX6	RPL11	0.04	0.07	0.56	0.579	0.922
AD	IN_LAMP5_RELN	RPL11	-0.04	0.06	-0.64	0.521	0.874
AD	IN_PVALB	RPL11	-0.01	0.04	-0.31	0.757	0.943
AD	IN_PVALB_CHC	RPL11	0.12	0.07	1.65	0.0997	0.494
AD	IN_SST	RPL11	0.04	0.05	0.87	0.386	0.82
AD	IN_VIP	RPL11	0.06	0.03	1.69	0.0917	0.345
AD	Micro	RPL11	-0.02	0.04	-0.45	0.652	0.856
AD	OPC	RPL11	0.00	0.03	0.10	0.92	0.978
AD	Oligo	RPL11	0.04	0.02	1.81	0.0703	0.226
AD	PC	RPL11	0.09	0.08	1.15	0.249	0.909
AD	Astro	RPL12	0.01	0.05	0.27	0.789	0.889
AD	EN_L2_3_IT	RPL12	-0.04	0.05	-0.87	0.385	0.654
AD	EN_L3_5_IT_1	RPL12	-0.09	0.07	-1.36	0.174	0.463
AD	EN_L3_5_IT_2	RPL12	-0.10	0.06	-1.71	0.0882	0.311
AD	EN_L3_5_IT_3	RPL12	-0.07	0.05	-1.29	0.197	0.432
AD	EN_L5_6_NP	RPL12	0.04	0.09	0.51	0.612	0.927
AD	EN_L6B	RPL12	-0.00	0.09	-0.02	0.983	0.996
AD	EN_L6_CT	RPL12	0.03	0.08	0.33	0.742	0.926
AD	EN_L6_IT_1	RPL12	-0.00	0.08	-0.01	0.992	0.999
AD	EN_L6_IT_2	RPL12	-0.12	0.08	-1.42	0.154	0.687
AD	Endo	RPL12	0.04	0.31	0.13	0.897	0.984
AD	IN_ADARB2	RPL12	0.06	0.07	0.83	0.409	0.774
AD	IN_LAMP5_LHX6	RPL12	-0.00	0.09	-0.05	0.961	0.993
AD	IN_LAMP5_RELN	RPL12	-0.16	0.08	-2.08	0.0372	0.358
AD	IN_PVALB	RPL12	-0.09	0.05	-1.73	0.0841	0.462
AD	IN_SST	RPL12	-0.04	0.06	-0.63	0.527	0.88
AD	IN_VIP	RPL12	-0.02	0.05	-0.37	0.71	0.885
AD	Micro	RPL12	-0.08	0.05	-1.52	0.129	0.371
AD	OPC	RPL12	-0.03	0.04	-0.79	0.431	0.786
AD	Oligo	RPL12	-0.07	0.03	-2.55	0.0109	0.0684
AD	Adaptive	RPL13	0.00	0.13	0.01	0.995	0.999
AD	Astro	RPL13	-0.12	0.04	-3.36	0.00077	0.00826
AD	EN_L2_3_IT	RPL13	-0.01	0.04	-0.39	0.697	0.861
AD	EN_L3_5_IT_1	RPL13	0.03	0.04	0.58	0.563	0.806
AD	EN_L3_5_IT_2	RPL13	0.07	0.04	1.61	0.107	0.345
AD	EN_L3_5_IT_3	RPL13	0.05	0.04	1.41	0.159	0.38
AD	EN_L5_6_NP	RPL13	0.12	0.06	1.94	0.0522	0.511
AD	EN_L5_ET	RPL13	0.45	0.59	0.77	0.444	0.999
AD	EN_L6B	RPL13	-0.01	0.06	-0.20	0.841	0.949
AD	EN_L6_CT	RPL13	-0.00	0.06	-0.03	0.975	0.994
AD	EN_L6_IT_1	RPL13	-0.01	0.06	-0.13	0.9	0.979
AD	EN_L6_IT_2	RPL13	-0.03	0.07	-0.40	0.691	0.95
AD	Endo	RPL13	0.05	0.07	0.76	0.445	0.878
AD	IN_ADARB2	RPL13	-0.01	0.05	-0.14	0.889	0.969
AD	IN_LAMP5_LHX6	RPL13	0.01	0.07	0.16	0.872	0.983
AD	IN_LAMP5_RELN	RPL13	0.04	0.05	0.84	0.401	0.821
AD	IN_PVALB	RPL13	-0.10	0.04	-2.20	0.0282	0.285
AD	IN_PVALB_CHC	RPL13	-0.01	0.07	-0.19	0.846	0.965
AD	IN_SST	RPL13	-0.03	0.05	-0.70	0.482	0.864
AD	IN_VIP	RPL13	0.03	0.03	0.76	0.447	0.737
AD	Micro	RPL13	0.10	0.04	2.81	0.00492	0.0449
AD	OPC	RPL13	-0.24	0.07	-3.58	0.000342	0.0423
AD	Oligo	RPL13	0.00	0.02	0.20	0.841	0.928
AD	PC	RPL13	0.03	0.07	0.48	0.629	0.98
AD	PVM	RPL13	0.10	0.10	0.93	0.354	0.863
AD	VLMC	RPL13	0.12	0.10	1.23	0.219	0.554
AD	Adaptive	RPL13A	-0.07	0.13	-0.54	0.59	0.961
AD	Astro	RPL13A	0.01	0.03	0.40	0.687	0.823
AD	EN_L2_3_IT	RPL13A	0.00	0.03	0.03	0.974	0.988
AD	EN_L3_5_IT_1	RPL13A	0.05	0.05	0.86	0.388	0.686
AD	EN_L3_5_IT_2	RPL13A	0.00	0.04	0.05	0.963	0.986
AD	EN_L3_5_IT_3	RPL13A	0.02	0.04	0.50	0.615	0.799
AD	EN_L5_6_NP	RPL13A	0.04	0.07	0.52	0.602	0.924
AD	EN_L6B	RPL13A	-0.01	0.07	-0.19	0.849	0.951
AD	EN_L6_CT	RPL13A	-0.04	0.06	-0.66	0.509	0.81
AD	EN_L6_IT_1	RPL13A	-0.03	0.07	-0.38	0.703	0.927
AD	EN_L6_IT_2	RPL13A	-0.11	0.07	-1.54	0.123	0.653
AD	Endo	RPL13A	-0.12	0.08	-1.45	0.147	0.678
AD	IN_ADARB2	RPL13A	-0.02	0.06	-0.30	0.765	0.922
AD	IN_LAMP5_LHX6	RPL13A	0.05	0.07	0.74	0.461	0.879
AD	IN_LAMP5_RELN	RPL13A	0.01	0.06	0.11	0.913	0.982
AD	IN_PVALB	RPL13A	-0.03	0.04	-0.60	0.551	0.878
AD	IN_PVALB_CHC	RPL13A	-0.05	0.07	-0.63	0.531	0.868
AD	IN_SST	RPL13A	-0.02	0.05	-0.47	0.64	0.919
AD	IN_VIP	RPL13A	0.01	0.03	0.41	0.681	0.872
AD	Micro	RPL13A	0.02	0.04	0.45	0.654	0.858
AD	OPC	RPL13A	0.05	0.03	1.41	0.159	0.559
AD	Oligo	RPL13A	-0.06	0.02	-2.88	0.00399	0.0354
AD	PC	RPL13A	0.12	0.08	1.46	0.145	0.885
AD	PVM	RPL13A	0.51	0.43	1.19	0.235	0.798
AD	Astro	RPL14	0.10	0.03	2.93	0.00335	0.0236
AD	EN_L2_3_IT	RPL14	0.07	0.03	2.41	0.0159	0.107
AD	EN_L3_5_IT_1	RPL14	0.03	0.05	0.70	0.485	0.759
AD	EN_L3_5_IT_2	RPL14	0.06	0.04	1.53	0.126	0.378
AD	EN_L3_5_IT_3	RPL14	0.07	0.03	1.93	0.0533	0.193
AD	EN_L5_6_NP	RPL14	0.11	0.06	1.81	0.071	0.555
AD	EN_L5_ET	RPL14	0.17	0.44	0.40	0.692	0.999
AD	EN_L6B	RPL14	0.03	0.07	0.45	0.651	0.874
AD	EN_L6_CT	RPL14	0.01	0.05	0.11	0.912	0.977
AD	EN_L6_IT_1	RPL14	0.04	0.06	0.77	0.441	0.821
AD	EN_L6_IT_2	RPL14	-0.00	0.06	-0.02	0.983	0.996
AD	Endo	RPL14	0.02	0.09	0.27	0.79	0.967
AD	IN_ADARB2	RPL14	0.06	0.05	1.18	0.236	0.646
AD	IN_LAMP5_LHX6	RPL14	0.07	0.07	1.03	0.303	0.793
AD	IN_LAMP5_RELN	RPL14	0.03	0.05	0.62	0.535	0.878
AD	IN_PVALB	RPL14	0.01	0.04	0.33	0.744	0.94
AD	IN_PVALB_CHC	RPL14	-0.06	0.06	-0.96	0.337	0.768
AD	IN_SST	RPL14	-0.03	0.04	-0.72	0.474	0.864
AD	IN_VIP	RPL14	0.07	0.04	1.96	0.05	0.254
AD	Micro	RPL14	-0.07	0.04	-1.72	0.0859	0.293
AD	OPC	RPL14	-0.04	0.04	-0.89	0.374	0.755
AD	Oligo	RPL14	-0.01	0.02	-0.24	0.811	0.912
AD	PC	RPL14	-0.32	0.31	-1.04	0.3	0.923
AD	Astro	RPL15	-0.05	0.04	-1.35	0.176	0.359
AD	EN_L2_3_IT	RPL15	0.07	0.04	1.63	0.103	0.325
AD	EN_L3_5_IT_1	RPL15	0.07	0.05	1.36	0.174	0.464
AD	EN_L3_5_IT_2	RPL15	0.10	0.05	1.83	0.0677	0.267
AD	EN_L3_5_IT_3	RPL15	0.08	0.05	1.56	0.118	0.316
AD	EN_L5_6_NP	RPL15	0.19	0.07	2.61	0.009	0.276
AD	EN_L5_ET	RPL15	0.05	0.38	0.13	0.894	0.999
AD	EN_L6B	RPL15	0.13	0.07	2.04	0.0409	0.272
AD	EN_L6_CT	RPL15	0.06	0.06	0.99	0.321	0.683
AD	EN_L6_IT_1	RPL15	0.12	0.07	1.82	0.0693	0.449
AD	EN_L6_IT_2	RPL15	0.01	0.07	0.16	0.876	0.985
AD	Endo	RPL15	0.05	0.08	0.58	0.561	0.921
AD	IN_ADARB2	RPL15	0.08	0.06	1.49	0.135	0.527
AD	IN_LAMP5_LHX6	RPL15	0.03	0.07	0.40	0.689	0.948
AD	IN_LAMP5_RELN	RPL15	0.01	0.06	0.10	0.918	0.983
AD	IN_PVALB	RPL15	0.03	0.05	0.62	0.536	0.87
AD	IN_PVALB_CHC	RPL15	0.07	0.07	1.00	0.316	0.752
AD	IN_SST	RPL15	-0.03	0.05	-0.66	0.507	0.874
AD	IN_VIP	RPL15	0.04	0.04	0.80	0.421	0.719
AD	Micro	RPL15	0.02	0.04	0.38	0.704	0.881
AD	OPC	RPL15	0.01	0.04	0.28	0.776	0.935
AD	Oligo	RPL15	-0.01	0.03	-0.54	0.589	0.786
AD	PC	RPL15	-0.19	0.33	-0.57	0.569	0.972
AD	Adaptive	RPL18	0.16	0.15	1.09	0.274	0.872
AD	Astro	RPL18	0.00	0.04	0.13	0.897	0.949
AD	EN_L2_3_IT	RPL18	0.10	0.04	2.50	0.0126	0.0933
AD	EN_L3_5_IT_1	RPL18	0.13	0.05	2.72	0.00646	0.0729
AD	EN_L3_5_IT_2	RPL18	0.09	0.05	2.01	0.0448	0.209
AD	EN_L3_5_IT_3	RPL18	0.04	0.04	1.05	0.292	0.538
AD	EN_L5_6_NP	RPL18	0.09	0.07	1.33	0.183	0.708
AD	EN_L6B	RPL18	0.00	0.07	0.05	0.961	0.99
AD	EN_L6_CT	RPL18	0.11	0.07	1.58	0.115	0.429
AD	EN_L6_IT_1	RPL18	0.00	0.06	0.04	0.968	0.995
AD	EN_L6_IT_2	RPL18	0.02	0.07	0.27	0.789	0.967
AD	Endo	RPL18	0.12	0.08	1.49	0.136	0.659
AD	IN_ADARB2	RPL18	0.11	0.06	1.94	0.0519	0.361
AD	IN_LAMP5_LHX6	RPL18	-0.01	0.08	-0.07	0.948	0.991
AD	IN_LAMP5_RELN	RPL18	0.01	0.05	0.19	0.851	0.967
AD	IN_PVALB	RPL18	0.06	0.05	1.20	0.231	0.676
AD	IN_PVALB_CHC	RPL18	0.02	0.08	0.26	0.795	0.952
AD	IN_SST	RPL18	0.05	0.05	0.95	0.341	0.798
AD	IN_VIP	RPL18	0.07	0.04	1.68	0.0932	0.348
AD	Micro	RPL18	0.15	0.05	3.20	0.00136	0.0183
AD	OPC	RPL18	0.05	0.04	1.27	0.206	0.613
AD	Oligo	RPL18	0.04	0.02	1.53	0.125	0.322
AD	PC	RPL18	0.19	0.09	2.21	0.0272	0.702
AD	Astro	RPL18A	0.06	0.06	1.12	0.263	0.464
AD	EN_L2_3_IT	RPL18A	0.00	0.06	0.03	0.979	0.99
AD	EN_L3_5_IT_1	RPL18A	0.03	0.08	0.40	0.687	0.87
AD	EN_L3_5_IT_2	RPL18A	0.03	0.07	0.38	0.7	0.873
AD	EN_L3_5_IT_3	RPL18A	0.01	0.07	0.08	0.936	0.971
AD	EN_L5_6_NP	RPL18A	0.08	0.34	0.24	0.813	0.971
AD	EN_L6B	RPL18A	0.28	0.41	0.70	0.484	0.794
AD	EN_L6_CT	RPL18A	-0.05	0.10	-0.45	0.655	0.886
AD	EN_L6_IT_1	RPL18A	-0.01	0.09	-0.15	0.877	0.974
AD	EN_L6_IT_2	RPL18A	0.05	0.10	0.50	0.618	0.931
AD	Endo	RPL18A	0.29	0.34	0.87	0.384	0.851
AD	IN_ADARB2	RPL18A	0.10	0.08	1.23	0.219	0.628
AD	IN_LAMP5_RELN	RPL18A	-0.02	0.08	-0.21	0.833	0.964
AD	IN_PVALB	RPL18A	-0.02	0.07	-0.23	0.821	0.958
AD	IN_SST	RPL18A	-0.04	0.08	-0.50	0.618	0.911
AD	IN_VIP	RPL18A	0.02	0.06	0.33	0.745	0.901
AD	Micro	RPL18A	0.01	0.06	0.24	0.814	0.93
AD	OPC	RPL18A	0.09	0.05	1.74	0.0818	0.439
AD	Oligo	RPL18A	-0.02	0.04	-0.68	0.496	0.72
AD	PC	RPL18A	-0.01	0.36	-0.02	0.983	0.998
AD	Astro	RPL19	0.03	0.04	0.75	0.453	0.646
AD	EN_L2_3_IT	RPL19	0.08	0.04	2.09	0.0371	0.174
AD	EN_L3_5_IT_1	RPL19	-0.01	0.05	-0.16	0.87	0.948
AD	EN_L3_5_IT_2	RPL19	0.03	0.04	0.67	0.506	0.759
AD	EN_L3_5_IT_3	RPL19	0.04	0.04	1.00	0.319	0.567
AD	EN_L5_6_NP	RPL19	0.08	0.07	1.14	0.255	0.766
AD	EN_L6B	RPL19	0.08	0.08	1.04	0.297	0.66
AD	EN_L6_CT	RPL19	0.07	0.06	1.11	0.266	0.633
AD	EN_L6_IT_1	RPL19	0.05	0.07	0.72	0.47	0.834
AD	EN_L6_IT_2	RPL19	-0.02	0.07	-0.27	0.79	0.967
AD	Endo	RPL19	0.03	0.08	0.32	0.75	0.962
AD	IN_ADARB2	RPL19	0.05	0.06	0.89	0.371	0.752
AD	IN_LAMP5_LHX6	RPL19	0.06	0.08	0.72	0.47	0.883
AD	IN_LAMP5_RELN	RPL19	0.04	0.06	0.63	0.527	0.876
AD	IN_PVALB	RPL19	-0.01	0.05	-0.28	0.781	0.949
AD	IN_PVALB_CHC	RPL19	0.07	0.07	0.92	0.357	0.778
AD	IN_SST	RPL19	0.03	0.06	0.45	0.649	0.922
AD	IN_VIP	RPL19	0.06	0.04	1.45	0.148	0.442
AD	Micro	RPL19	-0.05	0.05	-0.90	0.369	0.656
AD	OPC	RPL19	0.05	0.04	1.15	0.251	0.663
AD	Oligo	RPL19	0.00	0.03	0.13	0.899	0.957
AD	PC	RPL19	0.01	0.26	0.03	0.975	0.998
AD	Astro	RPL21	-0.05	0.03	-1.44	0.151	0.325
AD	EN_L2_3_IT	RPL21	-0.03	0.05	-0.74	0.462	0.713
AD	EN_L3_5_IT_1	RPL21	-0.06	0.06	-1.00	0.318	0.623
AD	EN_L3_5_IT_2	RPL21	-0.06	0.05	-1.26	0.206	0.489
AD	EN_L3_5_IT_3	RPL21	-0.01	0.05	-0.17	0.862	0.936
AD	EN_L5_6_NP	RPL21	0.11	0.08	1.31	0.192	0.715
AD	EN_L6B	RPL21	0.02	0.09	0.27	0.786	0.925
AD	EN_L6_CT	RPL21	-0.04	0.08	-0.47	0.638	0.88
AD	EN_L6_IT_1	RPL21	-0.07	0.07	-0.99	0.321	0.753
AD	EN_L6_IT_2	RPL21	-0.02	0.09	-0.23	0.82	0.975
AD	Endo	RPL21	-0.03	0.09	-0.37	0.714	0.959
AD	IN_ADARB2	RPL21	-0.02	0.07	-0.28	0.776	0.927
AD	IN_LAMP5_LHX6	RPL21	0.02	0.09	0.18	0.858	0.982
AD	IN_LAMP5_RELN	RPL21	-0.13	0.07	-1.88	0.06	0.447
AD	IN_PVALB	RPL21	-0.06	0.05	-1.14	0.256	0.704
AD	IN_PVALB_CHC	RPL21	-0.08	0.09	-0.92	0.357	0.778
AD	IN_SST	RPL21	-0.08	0.06	-1.34	0.181	0.676
AD	IN_VIP	RPL21	-0.11	0.05	-2.34	0.0192	0.151
AD	Micro	RPL21	-0.03	0.05	-0.67	0.505	0.768
AD	OPC	RPL21	0.02	0.04	0.61	0.544	0.845
AD	Oligo	RPL21	-0.06	0.03	-2.03	0.0421	0.162
AD	PC	RPL21	0.02	0.26	0.07	0.943	0.995
AD	Astro	RPL22	0.17	0.07	2.57	0.0102	0.0524
AD	EN_L2_3_IT	RPL22	0.03	0.05	0.62	0.534	0.767
AD	EN_L3_5_IT_1	RPL22	0.09	0.07	1.33	0.184	0.477
AD	EN_L3_5_IT_2	RPL22	0.17	0.06	2.64	0.00836	0.0716
AD	EN_L3_5_IT_3	RPL22	0.06	0.06	0.93	0.354	0.598
AD	EN_L5_6_NP	RPL22	-0.02	0.43	-0.05	0.958	0.994
AD	EN_L6B	RPL22	0.21	0.11	1.90	0.0571	0.319
AD	EN_L6_CT	RPL22	0.18	0.09	1.91	0.0555	0.298
AD	EN_L6_IT_1	RPL22	0.05	0.09	0.52	0.605	0.891
AD	EN_L6_IT_2	RPL22	0.21	0.10	1.96	0.05	0.52
AD	IN_ADARB2	RPL22	0.02	0.08	0.32	0.752	0.919
AD	IN_LAMP5_LHX6	RPL22	-0.06	0.09	-0.68	0.494	0.888
AD	IN_LAMP5_RELN	RPL22	0.16	0.08	1.93	0.0539	0.427
AD	IN_PVALB	RPL22	0.09	0.07	1.38	0.167	0.601
AD	IN_SST	RPL22	0.08	0.07	1.07	0.286	0.765
AD	IN_VIP	RPL22	0.05	0.06	0.83	0.404	0.706
AD	Oligo	RPL22	0.03	0.06	0.51	0.61	0.8
AD	Astro	RPL22L1	0.12	0.07	1.68	0.0937	0.237
AD	EN_L2_3_IT	RPL22L1	0.06	0.07	0.83	0.407	0.671
AD	EN_L3_5_IT_2	RPL22L1	0.14	0.08	1.76	0.0789	0.291
AD	EN_L3_5_IT_3	RPL22L1	0.21	0.09	2.29	0.0219	0.108
AD	IN_VIP	RPL22L1	0.10	0.08	1.20	0.23	0.543
AD	Micro	RPL22L1	-0.09	0.08	-1.23	0.219	0.499
AD	OPC	RPL22L1	-0.04	0.07	-0.58	0.56	0.851
AD	Oligo	RPL22L1	-0.05	0.05	-0.99	0.321	0.567
AD	Astro	RPL23	-0.12	0.04	-3.00	0.0027	0.0202
AD	EN_L2_3_IT	RPL23	0.05	0.04	1.46	0.145	0.389
AD	EN_L3_5_IT_1	RPL23	-0.02	0.06	-0.31	0.76	0.905
AD	EN_L3_5_IT_2	RPL23	-0.00	0.05	-0.09	0.926	0.974
AD	EN_L3_5_IT_3	RPL23	0.07	0.04	1.72	0.085	0.259
AD	EN_L5_6_NP	RPL23	0.11	0.08	1.44	0.149	0.679
AD	EN_L6B	RPL23	0.02	0.08	0.22	0.829	0.945
AD	EN_L6_CT	RPL23	-0.00	0.06	-0.07	0.948	0.984
AD	EN_L6_IT_1	RPL23	0.04	0.07	0.56	0.579	0.882
AD	EN_L6_IT_2	RPL23	0.05	0.08	0.68	0.497	0.895
AD	Endo	RPL23	-0.07	0.09	-0.80	0.424	0.871
AD	IN_ADARB2	RPL23	-0.03	0.06	-0.44	0.661	0.889
AD	IN_LAMP5_LHX6	RPL23	-0.03	0.08	-0.40	0.69	0.948
AD	IN_LAMP5_RELN	RPL23	-0.05	0.06	-0.84	0.403	0.822
AD	IN_PVALB	RPL23	-0.03	0.05	-0.59	0.556	0.879
AD	IN_PVALB_CHC	RPL23	0.06	0.08	0.77	0.443	0.824
AD	IN_SST	RPL23	-0.07	0.05	-1.33	0.182	0.676
AD	IN_VIP	RPL23	0.03	0.04	0.77	0.441	0.732
AD	Micro	RPL23	-0.10	0.05	-2.22	0.0261	0.141
AD	OPC	RPL23	0.02	0.04	0.40	0.689	0.903
AD	Oligo	RPL23	-0.12	0.03	-4.23	2.3e-05	0.00117
AD	PC	RPL23	0.29	0.38	0.76	0.447	0.945
AD	Astro	RPL23A	-0.16	0.04	-4.27	1.98e-05	0.000551
AD	EN_L2_3_IT	RPL23A	0.09	0.04	2.23	0.0259	0.142
AD	EN_L3_5_IT_1	RPL23A	0.03	0.06	0.39	0.694	0.873
AD	EN_L3_5_IT_2	RPL23A	0.00	0.05	0.06	0.955	0.983
AD	EN_L3_5_IT_3	RPL23A	0.04	0.05	0.85	0.393	0.635
AD	EN_L5_6_NP	RPL23A	0.09	0.09	1.02	0.307	0.8
AD	EN_L6B	RPL23A	-0.08	0.09	-0.84	0.399	0.74
AD	EN_L6_CT	RPL23A	0.10	0.07	1.47	0.143	0.473
AD	EN_L6_IT_1	RPL23A	-0.00	0.07	-0.01	0.994	1
AD	EN_L6_IT_2	RPL23A	0.12	0.08	1.54	0.124	0.654
AD	Endo	RPL23A	-0.33	0.29	-1.13	0.259	0.788
AD	IN_ADARB2	RPL23A	0.02	0.07	0.32	0.751	0.919
AD	IN_LAMP5_LHX6	RPL23A	-0.05	0.08	-0.55	0.585	0.925
AD	IN_LAMP5_RELN	RPL23A	-0.01	0.07	-0.19	0.851	0.967
AD	IN_PVALB	RPL23A	-0.05	0.05	-0.94	0.346	0.774
AD	IN_PVALB_CHC	RPL23A	0.00	0.09	0.02	0.984	0.996
AD	IN_SST	RPL23A	-0.01	0.06	-0.12	0.902	0.981
AD	IN_VIP	RPL23A	0.02	0.04	0.41	0.684	0.873
AD	Micro	RPL23A	-0.16	0.06	-2.81	0.00491	0.0449
AD	OPC	RPL23A	0.01	0.04	0.32	0.752	0.926
AD	Oligo	RPL23A	-0.02	0.03	-0.94	0.345	0.59
AD	PC	RPL23A	-0.46	0.39	-1.20	0.229	0.903
AD	Astro	RPL24	0.04	0.03	1.35	0.178	0.362
AD	EN_L2_3_IT	RPL24	0.07	0.04	1.60	0.11	0.337
AD	EN_L3_5_IT_1	RPL24	0.01	0.05	0.13	0.893	0.957
AD	EN_L3_5_IT_2	RPL24	0.08	0.04	1.70	0.0883	0.311
AD	EN_L3_5_IT_3	RPL24	0.13	0.04	3.03	0.00245	0.0237
AD	EN_L5_6_NP	RPL24	0.05	0.07	0.63	0.526	0.897
AD	EN_L6B	RPL24	0.06	0.07	0.85	0.396	0.738
AD	EN_L6_CT	RPL24	0.11	0.06	1.67	0.0959	0.391
AD	EN_L6_IT_1	RPL24	0.05	0.06	0.71	0.48	0.838
AD	EN_L6_IT_2	RPL24	0.11	0.07	1.58	0.115	0.644
AD	Endo	RPL24	-0.00	0.08	-0.01	0.996	0.999
AD	IN_ADARB2	RPL24	0.04	0.05	0.74	0.462	0.804
AD	IN_LAMP5_LHX6	RPL24	-0.01	0.07	-0.15	0.884	0.985
AD	IN_LAMP5_RELN	RPL24	0.02	0.06	0.31	0.76	0.945
AD	IN_PVALB	RPL24	0.02	0.04	0.53	0.598	0.897
AD	IN_PVALB_CHC	RPL24	-0.00	0.08	-0.04	0.969	0.993
AD	IN_SST	RPL24	-0.00	0.05	-0.03	0.978	0.997
AD	IN_VIP	RPL24	0.05	0.04	1.19	0.236	0.551
AD	Micro	RPL24	-0.01	0.04	-0.13	0.893	0.964
AD	OPC	RPL24	0.02	0.03	0.73	0.462	0.806
AD	Oligo	RPL24	0.01	0.02	0.64	0.521	0.738
AD	PC	RPL24	0.03	0.09	0.28	0.781	0.988
AD	Astro	RPL26L1	-0.01	0.07	-0.15	0.881	0.94
AD	EN_L2_3_IT	RPL26L1	-0.01	0.05	-0.11	0.916	0.963
AD	EN_L3_5_IT_2	RPL26L1	-0.03	0.08	-0.38	0.707	0.876
AD	EN_L3_5_IT_3	RPL26L1	-0.09	0.08	-1.11	0.265	0.512
AD	EN_L6_IT_1	RPL26L1	-0.07	0.40	-0.18	0.855	0.968
AD	IN_PVALB	RPL26L1	-0.05	0.07	-0.62	0.532	0.868
AD	IN_VIP	RPL26L1	-0.05	0.08	-0.65	0.518	0.784
AD	Oligo	RPL26L1	-0.03	0.05	-0.71	0.477	0.707
AD	Astro	RPL27	0.06	0.04	1.40	0.162	0.341
AD	EN_L2_3_IT	RPL27	0.02	0.04	0.40	0.692	0.858
AD	EN_L3_5_IT_1	RPL27	0.05	0.06	0.88	0.381	0.679
AD	EN_L3_5_IT_2	RPL27	0.03	0.04	0.77	0.441	0.711
AD	EN_L3_5_IT_3	RPL27	0.05	0.05	1.05	0.292	0.538
AD	EN_L5_6_NP	RPL27	-0.04	0.08	-0.44	0.663	0.938
AD	EN_L6B	RPL27	0.12	0.08	1.47	0.142	0.483
AD	EN_L6_CT	RPL27	0.00	0.07	0.06	0.948	0.984
AD	EN_L6_IT_1	RPL27	0.03	0.07	0.50	0.615	0.896
AD	EN_L6_IT_2	RPL27	-0.05	0.08	-0.68	0.497	0.895
AD	Endo	RPL27	0.04	0.26	0.15	0.877	0.982
AD	IN_ADARB2	RPL27	0.08	0.07	1.21	0.228	0.636
AD	IN_LAMP5_LHX6	RPL27	0.11	0.09	1.21	0.228	0.743
AD	IN_LAMP5_RELN	RPL27	0.04	0.06	0.56	0.572	0.891
AD	IN_PVALB	RPL27	0.05	0.05	1.14	0.255	0.703
AD	IN_PVALB_CHC	RPL27	-0.07	0.09	-0.74	0.46	0.834
AD	IN_SST	RPL27	0.00	0.06	0.05	0.96	0.994
AD	IN_VIP	RPL27	0.04	0.04	0.90	0.371	0.682
AD	Micro	RPL27	0.03	0.04	0.58	0.56	0.803
AD	OPC	RPL27	0.02	0.04	0.48	0.629	0.882
AD	Oligo	RPL27	0.02	0.02	1.04	0.299	0.544
AD	PC	RPL27	-0.34	0.36	-0.93	0.35	0.934
AD	Astro	RPL27A	-0.06	0.04	-1.56	0.119	0.279
AD	EN_L2_3_IT	RPL27A	0.05	0.04	1.48	0.139	0.38
AD	EN_L3_5_IT_1	RPL27A	-0.01	0.05	-0.10	0.923	0.971
AD	EN_L3_5_IT_2	RPL27A	0.03	0.04	0.76	0.45	0.719
AD	EN_L3_5_IT_3	RPL27A	0.09	0.04	2.34	0.0193	0.0992
AD	EN_L5_6_NP	RPL27A	0.00	0.07	0.02	0.985	0.998
AD	EN_L6B	RPL27A	0.03	0.07	0.39	0.699	0.894
AD	EN_L6_CT	RPL27A	0.11	0.07	1.61	0.107	0.412
AD	EN_L6_IT_1	RPL27A	-0.07	0.07	-0.98	0.327	0.756
AD	EN_L6_IT_2	RPL27A	0.04	0.07	0.61	0.545	0.912
AD	Endo	RPL27A	0.01	0.08	0.07	0.94	0.993
AD	IN_ADARB2	RPL27A	-0.01	0.06	-0.15	0.877	0.964
AD	IN_LAMP5_LHX6	RPL27A	-0.09	0.08	-1.15	0.251	0.76
AD	IN_LAMP5_RELN	RPL27A	0.06	0.06	0.93	0.355	0.798
AD	IN_PVALB	RPL27A	0.00	0.05	0.05	0.96	0.991
AD	IN_PVALB_CHC	RPL27A	0.13	0.08	1.60	0.109	0.51
AD	IN_SST	RPL27A	0.02	0.05	0.39	0.695	0.935
AD	IN_VIP	RPL27A	-0.01	0.04	-0.31	0.759	0.907
AD	Micro	RPL27A	-0.05	0.04	-1.10	0.273	0.561
AD	OPC	RPL27A	-0.03	0.04	-0.67	0.503	0.827
AD	Oligo	RPL27A	-0.00	0.02	-0.17	0.864	0.94
AD	PC	RPL27A	0.01	0.09	0.15	0.881	0.99
AD	Adaptive	RPL28	-0.09	0.15	-0.63	0.531	0.951
AD	Astro	RPL28	-0.03	0.04	-0.83	0.408	0.607
AD	EN_L2_3_IT	RPL28	0.02	0.03	0.57	0.568	0.785
AD	EN_L3_5_IT_1	RPL28	-0.00	0.04	-0.02	0.983	0.994
AD	EN_L3_5_IT_2	RPL28	0.00	0.04	0.09	0.932	0.976
AD	EN_L3_5_IT_3	RPL28	0.04	0.04	1.00	0.316	0.564
AD	EN_L5_6_NP	RPL28	-0.06	0.07	-0.84	0.399	0.846
AD	EN_L6B	RPL28	0.03	0.06	0.55	0.584	0.847
AD	EN_L6_CT	RPL28	-0.03	0.06	-0.53	0.598	0.863
AD	EN_L6_IT_1	RPL28	0.05	0.06	0.81	0.42	0.812
AD	EN_L6_IT_2	RPL28	-0.07	0.07	-0.95	0.34	0.831
AD	Endo	RPL28	-0.05	0.07	-0.64	0.525	0.909
AD	IN_ADARB2	RPL28	0.01	0.05	0.13	0.897	0.971
AD	IN_LAMP5_LHX6	RPL28	0.00	0.06	0.04	0.967	0.994
AD	IN_LAMP5_RELN	RPL28	0.02	0.05	0.33	0.742	0.94
AD	IN_PVALB	RPL28	0.02	0.04	0.41	0.679	0.923
AD	IN_PVALB_CHC	RPL28	-0.05	0.07	-0.79	0.43	0.815
AD	IN_SST	RPL28	-0.00	0.04	-0.01	0.992	0.997
AD	IN_VIP	RPL28	0.03	0.03	0.80	0.425	0.721
AD	Micro	RPL28	0.03	0.04	0.68	0.497	0.762
AD	OPC	RPL28	0.01	0.04	0.19	0.847	0.958
AD	Oligo	RPL28	-0.05	0.03	-2.02	0.0436	0.166
AD	PC	RPL28	-0.01	0.09	-0.10	0.923	0.993
AD	Astro	RPL29	-0.02	0.04	-0.46	0.647	0.794
AD	EN_L2_3_IT	RPL29	0.04	0.05	0.78	0.436	0.693
AD	EN_L3_5_IT_1	RPL29	0.05	0.07	0.74	0.46	0.741
AD	EN_L3_5_IT_2	RPL29	-0.03	0.05	-0.63	0.527	0.773
AD	EN_L3_5_IT_3	RPL29	-0.03	0.05	-0.53	0.594	0.785
AD	EN_L5_6_NP	RPL29	0.04	0.08	0.43	0.67	0.94
AD	EN_L6B	RPL29	0.11	0.09	1.15	0.249	0.616
AD	EN_L6_CT	RPL29	0.02	0.08	0.19	0.848	0.96
AD	EN_L6_IT_1	RPL29	-0.05	0.08	-0.58	0.559	0.874
AD	EN_L6_IT_2	RPL29	-0.07	0.09	-0.75	0.454	0.882
AD	Endo	RPL29	0.34	0.25	1.36	0.174	0.708
AD	IN_ADARB2	RPL29	-0.06	0.07	-0.76	0.447	0.796
AD	IN_LAMP5_LHX6	RPL29	0.14	0.09	1.55	0.121	0.619
AD	IN_LAMP5_RELN	RPL29	-0.11	0.07	-1.44	0.149	0.618
AD	IN_PVALB	RPL29	0.04	0.06	0.67	0.503	0.857
AD	IN_SST	RPL29	0.03	0.06	0.53	0.597	0.903
AD	IN_VIP	RPL29	0.10	0.05	2.12	0.0344	0.208
AD	Micro	RPL29	-0.05	0.05	-0.99	0.322	0.613
AD	OPC	RPL29	0.07	0.05	1.48	0.138	0.527
AD	Oligo	RPL29	-0.05	0.03	-2.02	0.0431	0.165
AD	Adaptive	RPL3	-0.05	0.14	-0.37	0.714	0.976
AD	Astro	RPL3	-0.08	0.04	-1.94	0.053	0.161
AD	EN_L2_3_IT	RPL3	0.03	0.05	0.61	0.539	0.77
AD	EN_L3_5_IT_1	RPL3	-0.03	0.06	-0.48	0.633	0.842
AD	EN_L3_5_IT_2	RPL3	-0.01	0.05	-0.11	0.914	0.969
AD	EN_L3_5_IT_3	RPL3	0.01	0.05	0.13	0.899	0.954
AD	EN_L5_6_NP	RPL3	0.06	0.08	0.71	0.48	0.881
AD	EN_L6B	RPL3	0.04	0.08	0.52	0.605	0.855
AD	EN_L6_CT	RPL3	-0.10	0.07	-1.38	0.167	0.512
AD	EN_L6_IT_1	RPL3	0.05	0.07	0.72	0.47	0.834
AD	EN_L6_IT_2	RPL3	-0.03	0.09	-0.36	0.719	0.95
AD	Endo	RPL3	-0.06	0.07	-0.74	0.459	0.882
AD	IN_ADARB2	RPL3	0.01	0.06	0.11	0.912	0.977
AD	IN_LAMP5_LHX6	RPL3	-0.04	0.08	-0.51	0.613	0.928
AD	IN_LAMP5_RELN	RPL3	-0.06	0.07	-0.85	0.394	0.819
AD	IN_PVALB	RPL3	-0.03	0.05	-0.52	0.605	0.9
AD	IN_PVALB_CHC	RPL3	-0.04	0.08	-0.45	0.654	0.918
AD	IN_SST	RPL3	-0.10	0.06	-1.77	0.077	0.514
AD	IN_VIP	RPL3	-0.01	0.05	-0.26	0.797	0.922
AD	Micro	RPL3	-0.02	0.05	-0.45	0.65	0.855
AD	OPC	RPL3	-0.00	0.04	-0.13	0.896	0.973
AD	Oligo	RPL3	-0.05	0.03	-1.81	0.0709	0.226
AD	PC	RPL3	0.15	0.28	0.55	0.583	0.972
AD	Adaptive	RPL30	-0.07	0.14	-0.47	0.641	0.961
AD	Astro	RPL30	0.08	0.04	1.89	0.0589	0.174
AD	EN_L2_3_IT	RPL30	0.04	0.03	1.24	0.216	0.484
AD	EN_L3_5_IT_1	RPL30	0.07	0.05	1.27	0.205	0.504
AD	EN_L3_5_IT_2	RPL30	0.06	0.03	1.80	0.0718	0.277
AD	EN_L3_5_IT_3	RPL30	0.07	0.03	1.97	0.049	0.182
AD	EN_L5_6_NP	RPL30	-0.01	0.06	-0.24	0.813	0.971
AD	EN_L6B	RPL30	0.00	0.06	0.08	0.935	0.983
AD	EN_L6_CT	RPL30	0.13	0.05	2.44	0.0147	0.138
AD	EN_L6_IT_1	RPL30	0.06	0.06	1.00	0.319	0.751
AD	EN_L6_IT_2	RPL30	0.17	0.07	2.49	0.0129	0.353
AD	Endo	RPL30	-0.04	0.08	-0.49	0.623	0.947
AD	IN_ADARB2	RPL30	0.00	0.05	0.07	0.946	0.985
AD	IN_LAMP5_LHX6	RPL30	0.05	0.06	0.81	0.418	0.855
AD	IN_LAMP5_RELN	RPL30	-0.00	0.05	-0.06	0.954	0.99
AD	IN_PVALB	RPL30	-0.02	0.04	-0.62	0.538	0.871
AD	IN_PVALB_CHC	RPL30	-0.03	0.07	-0.43	0.665	0.92
AD	IN_SST	RPL30	0.04	0.04	0.99	0.323	0.792
AD	IN_VIP	RPL30	0.04	0.03	1.10	0.272	0.592
AD	Micro	RPL30	-0.03	0.04	-0.73	0.467	0.738
AD	OPC	RPL30	0.04	0.04	0.92	0.356	0.741
AD	Oligo	RPL30	0.00	0.03	0.11	0.915	0.966
AD	PC	RPL30	-0.08	0.32	-0.25	0.802	0.988
AD	Astro	RPL31	0.00	0.03	0.12	0.907	0.954
AD	EN_L2_3_IT	RPL31	0.05	0.04	1.48	0.14	0.381
AD	EN_L3_5_IT_1	RPL31	0.03	0.04	0.72	0.469	0.748
AD	EN_L3_5_IT_2	RPL31	0.09	0.04	2.58	0.00996	0.0812
AD	EN_L3_5_IT_3	RPL31	0.06	0.04	1.73	0.0833	0.256
AD	EN_L5_6_NP	RPL31	-0.02	0.06	-0.38	0.702	0.95
AD	EN_L5_ET	RPL31	-0.45	0.37	-1.23	0.217	0.999
AD	EN_L6B	RPL31	0.08	0.06	1.30	0.192	0.552
AD	EN_L6_CT	RPL31	0.07	0.06	1.25	0.21	0.566
AD	EN_L6_IT_1	RPL31	0.06	0.05	1.12	0.263	0.708
AD	EN_L6_IT_2	RPL31	0.03	0.07	0.51	0.612	0.929
AD	Endo	RPL31	-0.03	0.08	-0.34	0.732	0.961
AD	IN_ADARB2	RPL31	0.02	0.05	0.47	0.636	0.88
AD	IN_LAMP5_LHX6	RPL31	-0.10	0.07	-1.44	0.149	0.666
AD	IN_LAMP5_RELN	RPL31	0.04	0.05	0.72	0.471	0.848
AD	IN_PVALB	RPL31	0.03	0.04	0.77	0.443	0.829
AD	IN_PVALB_CHC	RPL31	0.00	0.07	0.05	0.964	0.991
AD	IN_SST	RPL31	-0.00	0.04	-0.06	0.953	0.992
AD	IN_VIP	RPL31	0.03	0.03	0.92	0.359	0.673
AD	Micro	RPL31	-0.02	0.05	-0.44	0.658	0.86
AD	OPC	RPL31	-0.03	0.03	-0.81	0.416	0.779
AD	Oligo	RPL31	0.10	0.03	3.73	0.000189	0.00482
AD	PC	RPL31	-0.16	0.29	-0.58	0.565	0.971
AD	VLMC	RPL31	0.12	0.11	1.02	0.309	0.641
AD	Astro	RPL32	0.01	0.04	0.34	0.731	0.852
AD	EN_L2_3_IT	RPL32	0.05	0.04	1.26	0.209	0.474
AD	EN_L3_5_IT_1	RPL32	-0.04	0.05	-0.86	0.39	0.687
AD	EN_L3_5_IT_2	RPL32	-0.02	0.04	-0.56	0.577	0.803
AD	EN_L3_5_IT_3	RPL32	0.01	0.04	0.15	0.882	0.946
AD	EN_L5_6_NP	RPL32	-0.07	0.08	-0.87	0.385	0.841
AD	EN_L6B	RPL32	-0.00	0.07	-0.05	0.957	0.988
AD	EN_L6_CT	RPL32	-0.02	0.06	-0.35	0.727	0.918
AD	EN_L6_IT_1	RPL32	-0.05	0.06	-0.82	0.415	0.807
AD	EN_L6_IT_2	RPL32	-0.02	0.07	-0.21	0.837	0.977
AD	Endo	RPL32	-0.03	0.08	-0.33	0.741	0.961
AD	IN_ADARB2	RPL32	-0.00	0.06	-0.04	0.969	0.991
AD	IN_LAMP5_LHX6	RPL32	-0.02	0.08	-0.23	0.816	0.969
AD	IN_LAMP5_RELN	RPL32	-0.07	0.06	-1.21	0.226	0.699
AD	IN_PVALB	RPL32	-0.11	0.05	-2.36	0.0184	0.231
AD	IN_PVALB_CHC	RPL32	-0.03	0.08	-0.38	0.705	0.931
AD	IN_SST	RPL32	-0.10	0.05	-2.08	0.0371	0.384
AD	IN_VIP	RPL32	0.03	0.04	0.70	0.485	0.762
AD	Micro	RPL32	-0.09	0.05	-1.86	0.0624	0.243
AD	OPC	RPL32	-0.03	0.04	-0.81	0.417	0.779
AD	Oligo	RPL32	0.01	0.02	0.21	0.832	0.922
AD	PC	RPL32	-0.73	0.37	-1.98	0.0481	0.791
AD	Astro	RPL34	0.03	0.04	0.88	0.381	0.582
AD	EN_L2_3_IT	RPL34	0.09	0.04	2.09	0.0364	0.172
AD	EN_L3_5_IT_1	RPL34	0.01	0.05	0.30	0.765	0.907
AD	EN_L3_5_IT_2	RPL34	0.04	0.05	0.98	0.325	0.614
AD	EN_L3_5_IT_3	RPL34	0.09	0.04	2.04	0.0416	0.164
AD	EN_L5_6_NP	RPL34	-0.03	0.07	-0.44	0.662	0.938
AD	EN_L5_ET	RPL34	0.05	0.53	0.10	0.919	0.999
AD	EN_L6B	RPL34	0.04	0.07	0.56	0.577	0.844
AD	EN_L6_CT	RPL34	0.05	0.06	0.73	0.467	0.786
AD	EN_L6_IT_1	RPL34	0.01	0.06	0.14	0.892	0.978
AD	EN_L6_IT_2	RPL34	0.17	0.08	2.04	0.0411	0.494
AD	Endo	RPL34	-0.01	0.08	-0.17	0.865	0.979
AD	IN_ADARB2	RPL34	0.03	0.06	0.46	0.648	0.886
AD	IN_LAMP5_LHX6	RPL34	0.02	0.07	0.28	0.777	0.966
AD	IN_LAMP5_RELN	RPL34	0.02	0.06	0.31	0.758	0.944
AD	IN_PVALB	RPL34	-0.00	0.05	-0.02	0.981	0.996
AD	IN_PVALB_CHC	RPL34	-0.06	0.07	-0.85	0.394	0.794
AD	IN_SST	RPL34	0.07	0.05	1.47	0.142	0.631
AD	IN_VIP	RPL34	0.11	0.04	2.73	0.00641	0.0818
AD	Micro	RPL34	0.05	0.04	1.08	0.279	0.567
AD	OPC	RPL34	0.07	0.04	2.03	0.0423	0.343
AD	Oligo	RPL34	0.01	0.03	0.54	0.591	0.787
AD	PC	RPL34	-0.15	0.37	-0.41	0.682	0.985
AD	Astro	RPL35	-0.05	0.04	-1.36	0.173	0.355
AD	EN_L2_3_IT	RPL35	0.01	0.04	0.20	0.838	0.929
AD	EN_L3_5_IT_1	RPL35	0.01	0.06	0.25	0.803	0.925
AD	EN_L3_5_IT_2	RPL35	0.02	0.05	0.49	0.623	0.83
AD	EN_L3_5_IT_3	RPL35	0.03	0.04	0.81	0.417	0.657
AD	EN_L5_6_NP	RPL35	0.09	0.08	1.17	0.241	0.751
AD	EN_L6B	RPL35	0.08	0.08	1.02	0.31	0.672
AD	EN_L6_CT	RPL35	0.01	0.07	0.19	0.851	0.962
AD	EN_L6_IT_1	RPL35	0.03	0.07	0.47	0.638	0.904
AD	EN_L6_IT_2	RPL35	0.01	0.07	0.08	0.937	0.991
AD	Endo	RPL35	-0.03	0.08	-0.34	0.731	0.961
AD	IN_ADARB2	RPL35	0.06	0.06	1.00	0.319	0.716
AD	IN_LAMP5_LHX6	RPL35	0.02	0.08	0.30	0.762	0.964
AD	IN_LAMP5_RELN	RPL35	0.05	0.06	0.97	0.331	0.785
AD	IN_PVALB	RPL35	0.00	0.05	0.09	0.931	0.985
AD	IN_PVALB_CHC	RPL35	0.03	0.08	0.38	0.706	0.931
AD	IN_SST	RPL35	0.00	0.05	0.08	0.938	0.989
AD	IN_VIP	RPL35	0.05	0.04	1.30	0.195	0.503
AD	Micro	RPL35	0.01	0.04	0.30	0.761	0.906
AD	OPC	RPL35	-0.05	0.03	-1.45	0.148	0.543
AD	Oligo	RPL35	-0.02	0.02	-1.01	0.312	0.557
AD	PC	RPL35	-0.09	0.09	-0.99	0.324	0.934
AD	Astro	RPL35A	0.06	0.04	1.53	0.126	0.289
AD	EN_L2_3_IT	RPL35A	0.09	0.04	2.56	0.0106	0.0848
AD	EN_L3_5_IT_1	RPL35A	0.05	0.05	1.07	0.285	0.592
AD	EN_L3_5_IT_2	RPL35A	0.06	0.04	1.46	0.145	0.408
AD	EN_L3_5_IT_3	RPL35A	0.09	0.04	2.26	0.0237	0.113
AD	EN_L5_6_NP	RPL35A	0.16	0.07	2.29	0.0219	0.399
AD	EN_L6B	RPL35A	0.16	0.08	2.13	0.0332	0.244
AD	EN_L6_CT	RPL35A	0.03	0.06	0.45	0.653	0.886
AD	EN_L6_IT_1	RPL35A	0.02	0.07	0.32	0.749	0.94
AD	EN_L6_IT_2	RPL35A	0.06	0.07	0.97	0.333	0.825
AD	Endo	RPL35A	0.05	0.09	0.58	0.559	0.92
AD	IN_ADARB2	RPL35A	0.09	0.06	1.47	0.141	0.536
AD	IN_LAMP5_LHX6	RPL35A	0.01	0.08	0.17	0.862	0.982
AD	IN_LAMP5_RELN	RPL35A	0.03	0.05	0.51	0.613	0.903
AD	IN_PVALB	RPL35A	0.03	0.05	0.59	0.556	0.879
AD	IN_PVALB_CHC	RPL35A	0.12	0.08	1.49	0.138	0.565
AD	IN_SST	RPL35A	0.10	0.05	2.03	0.0419	0.403
AD	IN_VIP	RPL35A	0.02	0.04	0.48	0.633	0.848
AD	Micro	RPL35A	-0.02	0.04	-0.55	0.585	0.818
AD	OPC	RPL35A	-0.01	0.04	-0.30	0.767	0.93
AD	Oligo	RPL35A	-0.01	0.02	-0.58	0.56	0.765
AD	PC	RPL35A	0.15	0.32	0.48	0.631	0.98
AD	Astro	RPL36	0.05	0.03	1.40	0.16	0.339
AD	EN_L2_3_IT	RPL36	0.08	0.04	2.12	0.0337	0.164
AD	EN_L3_5_IT_1	RPL36	0.17	0.05	3.06	0.00221	0.0386
AD	EN_L3_5_IT_2	RPL36	0.15	0.04	3.27	0.00107	0.0171
AD	EN_L3_5_IT_3	RPL36	0.14	0.04	3.24	0.00118	0.0141
AD	EN_L5_6_NP	RPL36	0.06	0.08	0.69	0.49	0.884
AD	EN_L6B	RPL36	0.09	0.08	1.06	0.29	0.652
AD	EN_L6_CT	RPL36	0.00	0.07	0.06	0.954	0.987
AD	EN_L6_IT_1	RPL36	0.05	0.07	0.73	0.462	0.83
AD	EN_L6_IT_2	RPL36	0.09	0.07	1.22	0.221	0.747
AD	Endo	RPL36	-0.16	0.07	-2.25	0.0246	0.379
AD	IN_ADARB2	RPL36	0.10	0.06	1.52	0.128	0.517
AD	IN_LAMP5_LHX6	RPL36	0.09	0.08	1.06	0.288	0.781
AD	IN_LAMP5_RELN	RPL36	0.05	0.06	0.84	0.402	0.821
AD	IN_PVALB	RPL36	0.08	0.05	1.67	0.0953	0.486
AD	IN_PVALB_CHC	RPL36	0.08	0.08	1.06	0.289	0.732
AD	IN_SST	RPL36	0.04	0.05	0.75	0.451	0.854
AD	IN_VIP	RPL36	0.02	0.04	0.45	0.65	0.856
AD	Micro	RPL36	0.11	0.04	2.78	0.00547	0.0481
AD	OPC	RPL36	0.06	0.04	1.69	0.0916	0.455
AD	Oligo	RPL36	0.02	0.02	0.84	0.399	0.639
AD	PC	RPL36	0.11	0.23	0.47	0.638	0.98
AD	Astro	RPL36A-HNRNPH2	0.06	0.47	0.13	0.897	0.949
AD	EN_L2_3_IT	RPL36A-HNRNPH2	-0.06	0.09	-0.69	0.493	0.736
AD	Oligo	RPL36A-HNRNPH2	-0.23	0.08	-2.95	0.00323	0.031
AD	Astro	RPL36AL	-0.08	0.06	-1.37	0.172	0.353
AD	EN_L2_3_IT	RPL36AL	0.11	0.06	1.90	0.0571	0.227
AD	EN_L3_5_IT_1	RPL36AL	0.10	0.08	1.25	0.211	0.512
AD	EN_L3_5_IT_2	RPL36AL	0.04	0.07	0.60	0.548	0.786
AD	EN_L3_5_IT_3	RPL36AL	0.04	0.06	0.57	0.568	0.77
AD	EN_L6B	RPL36AL	0.94	0.35	2.66	0.00778	0.117
AD	EN_L6_CT	RPL36AL	-0.03	0.10	-0.33	0.743	0.926
AD	EN_L6_IT_1	RPL36AL	0.04	0.09	0.44	0.663	0.913
AD	EN_L6_IT_2	RPL36AL	0.12	0.10	1.20	0.229	0.75
AD	Endo	RPL36AL	0.32	0.36	0.88	0.377	0.85
AD	IN_ADARB2	RPL36AL	0.13	0.08	1.64	0.1	0.464
AD	IN_LAMP5_RELN	RPL36AL	-0.08	0.09	-0.92	0.358	0.799
AD	IN_PVALB	RPL36AL	-0.11	0.07	-1.45	0.148	0.574
AD	IN_SST	RPL36AL	-0.02	0.08	-0.25	0.806	0.964
AD	IN_VIP	RPL36AL	0.04	0.06	0.65	0.518	0.783
AD	Micro	RPL36AL	-0.07	0.06	-1.21	0.226	0.507
AD	OPC	RPL36AL	0.11	0.06	2.01	0.0443	0.349
AD	Oligo	RPL36AL	-0.01	0.03	-0.24	0.813	0.913
AD	Astro	RPL37	-0.06	0.03	-1.75	0.0799	0.214
AD	EN_L2_3_IT	RPL37	0.00	0.03	0.06	0.951	0.979
AD	EN_L3_5_IT_1	RPL37	-0.02	0.04	-0.45	0.655	0.853
AD	EN_L3_5_IT_2	RPL37	0.01	0.03	0.34	0.734	0.892
AD	EN_L3_5_IT_3	RPL37	0.05	0.03	1.59	0.111	0.305
AD	EN_L5_6_NP	RPL37	-0.13	0.05	-2.41	0.0158	0.342
AD	EN_L5_ET	RPL37	-0.42	0.41	-1.03	0.302	0.999
AD	EN_L6B	RPL37	0.02	0.05	0.33	0.739	0.91
AD	EN_L6_CT	RPL37	-0.01	0.05	-0.10	0.917	0.979
AD	EN_L6_IT_1	RPL37	-0.01	0.05	-0.27	0.787	0.949
AD	EN_L6_IT_2	RPL37	0.08	0.07	1.18	0.237	0.756
AD	Endo	RPL37	-0.15	0.08	-1.86	0.0624	0.507
AD	IN_ADARB2	RPL37	0.05	0.04	1.25	0.211	0.621
AD	IN_LAMP5_LHX6	RPL37	0.02	0.05	0.29	0.77	0.965
AD	IN_LAMP5_RELN	RPL37	0.03	0.05	0.69	0.491	0.857
AD	IN_PVALB	RPL37	-0.01	0.03	-0.39	0.696	0.926
AD	IN_PVALB_CHC	RPL37	-0.04	0.06	-0.72	0.47	0.839
AD	IN_SST	RPL37	0.06	0.04	1.58	0.114	0.59
AD	IN_VIP	RPL37	0.09	0.03	2.72	0.0066	0.0828
AD	Micro	RPL37	-0.03	0.04	-0.88	0.38	0.668
AD	OPC	RPL37	-0.04	0.03	-1.17	0.242	0.653
AD	Oligo	RPL37	0.01	0.02	0.32	0.747	0.882
AD	PC	RPL37	0.11	0.26	0.40	0.687	0.985
AD	PVM	RPL37	-0.85	0.43	-1.98	0.0481	0.655
AD	VLMC	RPL37	0.59	0.33	1.76	0.0781	0.347
AD	Adaptive	RPL37A	-0.01	0.14	-0.09	0.929	0.993
AD	Astro	RPL37A	0.09	0.05	2.05	0.0403	0.135
AD	EN_L2_3_IT	RPL37A	0.08	0.05	1.72	0.0845	0.288
AD	EN_L3_5_IT_1	RPL37A	0.13	0.06	2.22	0.0265	0.169
AD	EN_L3_5_IT_2	RPL37A	0.14	0.05	2.56	0.0105	0.0842
AD	EN_L3_5_IT_3	RPL37A	0.10	0.05	1.81	0.0697	0.23
AD	EN_L5_6_NP	RPL37A	0.03	0.07	0.50	0.616	0.928
AD	EN_L5_ET	RPL37A	0.21	0.47	0.44	0.662	0.999
AD	EN_L6B	RPL37A	0.11	0.07	1.57	0.115	0.44
AD	EN_L6_CT	RPL37A	0.12	0.06	1.92	0.0543	0.294
AD	EN_L6_IT_1	RPL37A	0.09	0.07	1.25	0.212	0.666
AD	EN_L6_IT_2	RPL37A	0.12	0.07	1.81	0.0698	0.564
AD	Endo	RPL37A	0.07	0.06	1.11	0.266	0.792
AD	IN_ADARB2	RPL37A	0.07	0.04	1.63	0.104	0.473
AD	IN_LAMP5_LHX6	RPL37A	0.06	0.06	0.92	0.357	0.825
AD	IN_LAMP5_RELN	RPL37A	0.05	0.05	0.98	0.326	0.782
AD	IN_PVALB	RPL37A	-0.01	0.04	-0.29	0.776	0.947
AD	IN_PVALB_CHC	RPL37A	0.10	0.06	1.58	0.114	0.522
AD	IN_SST	RPL37A	0.08	0.05	1.66	0.0965	0.559
AD	IN_VIP	RPL37A	0.07	0.04	2.00	0.0458	0.243
AD	Micro	RPL37A	-0.01	0.04	-0.15	0.88	0.959
AD	OPC	RPL37A	0.11	0.04	2.38	0.0171	0.24
AD	Oligo	RPL37A	0.13	0.03	4.17	3.05e-05	0.00138
AD	PC	RPL37A	0.00	0.08	0.02	0.98	0.998
AD	PVM	RPL37A	0.18	0.11	1.64	0.101	0.724
AD	VLMC	RPL37A	0.08	0.10	0.78	0.434	0.738
AD	Astro	RPL38	-0.03	0.04	-0.72	0.474	0.664
AD	EN_L2_3_IT	RPL38	0.06	0.05	1.08	0.28	0.554
AD	EN_L3_5_IT_1	RPL38	0.07	0.06	1.14	0.254	0.559
AD	EN_L3_5_IT_2	RPL38	0.01	0.05	0.21	0.832	0.937
AD	EN_L3_5_IT_3	RPL38	0.11	0.05	2.37	0.018	0.0947
AD	EN_L5_6_NP	RPL38	0.17	0.08	2.11	0.0346	0.454
AD	EN_L6B	RPL38	0.17	0.08	2.22	0.0262	0.217
AD	EN_L6_CT	RPL38	0.06	0.08	0.80	0.424	0.755
AD	EN_L6_IT_1	RPL38	0.08	0.07	1.03	0.302	0.738
AD	EN_L6_IT_2	RPL38	0.20	0.09	2.27	0.0232	0.43
AD	Endo	RPL38	-0.05	0.08	-0.59	0.555	0.92
AD	IN_ADARB2	RPL38	0.03	0.06	0.45	0.655	0.887
AD	IN_LAMP5_LHX6	RPL38	-0.01	0.08	-0.11	0.915	0.987
AD	IN_LAMP5_RELN	RPL38	0.03	0.06	0.46	0.643	0.914
AD	IN_PVALB	RPL38	-0.01	0.05	-0.12	0.906	0.98
AD	IN_PVALB_CHC	RPL38	0.00	0.08	0.04	0.972	0.993
AD	IN_SST	RPL38	0.05	0.05	0.90	0.369	0.812
AD	IN_VIP	RPL38	0.04	0.04	0.89	0.372	0.683
AD	Micro	RPL38	-0.08	0.05	-1.75	0.0803	0.283
AD	OPC	RPL38	0.03	0.04	0.87	0.386	0.762
AD	Oligo	RPL38	-0.03	0.02	-1.29	0.198	0.425
AD	PC	RPL38	-0.15	0.28	-0.51	0.608	0.98
AD	Astro	RPL39	0.06	0.08	0.71	0.478	0.667
AD	EN_L2_3_IT	RPL39	0.03	0.07	0.52	0.604	0.807
AD	EN_L3_5_IT_2	RPL39	0.05	0.09	0.57	0.571	0.8
AD	EN_L3_5_IT_3	RPL39	0.05	0.08	0.63	0.53	0.743
AD	IN_PVALB	RPL39	0.18	0.09	2.12	0.0341	0.31
AD	IN_VIP	RPL39	0.20	0.08	2.40	0.0166	0.139
AD	Micro	RPL39	-0.09	0.10	-0.94	0.349	0.639
AD	Oligo	RPL39	0.02	0.05	0.41	0.681	0.844
AD	Astro	RPL39L	0.17	0.08	2.27	0.0232	0.0925
AD	EN_L2_3_IT	RPL39L	-0.10	0.07	-1.47	0.143	0.385
AD	EN_L3_5_IT_1	RPL39L	0.03	0.09	0.34	0.736	0.893
AD	EN_L3_5_IT_2	RPL39L	0.08	0.09	0.97	0.33	0.619
AD	EN_L3_5_IT_3	RPL39L	-0.09	0.09	-0.99	0.324	0.572
AD	EN_L6_IT_1	RPL39L	-0.12	0.39	-0.31	0.757	0.942
AD	IN_VIP	RPL39L	-0.02	0.09	-0.22	0.828	0.934
AD	OPC	RPL39L	0.01	0.09	0.12	0.904	0.974
AD	Oligo	RPL39L	0.08	0.08	0.95	0.34	0.585
AD	Astro	RPL4	-0.02	0.04	-0.46	0.646	0.794
AD	EN_L2_3_IT	RPL4	0.13	0.05	2.96	0.0031	0.0413
AD	EN_L3_5_IT_1	RPL4	0.23	0.06	3.81	0.000141	0.00641
AD	EN_L3_5_IT_2	RPL4	0.14	0.05	2.90	0.00369	0.0412
AD	EN_L3_5_IT_3	RPL4	0.16	0.05	3.32	0.000915	0.0118
AD	EN_L5_6_NP	RPL4	0.10	0.08	1.26	0.209	0.729
AD	EN_L6B	RPL4	0.02	0.07	0.30	0.762	0.917
AD	EN_L6_CT	RPL4	0.23	0.06	3.71	0.000204	0.00761
AD	EN_L6_IT_1	RPL4	0.09	0.07	1.30	0.192	0.645
AD	EN_L6_IT_2	RPL4	-0.01	0.07	-0.08	0.938	0.991
AD	Endo	RPL4	0.12	0.26	0.46	0.644	0.95
AD	IN_ADARB2	RPL4	0.02	0.07	0.32	0.747	0.917
AD	IN_LAMP5_LHX6	RPL4	-0.11	0.10	-1.13	0.257	0.764
AD	IN_LAMP5_RELN	RPL4	0.09	0.07	1.36	0.173	0.65
AD	IN_PVALB	RPL4	-0.00	0.05	-0.06	0.956	0.99
AD	IN_PVALB_CHC	RPL4	0.08	0.09	0.91	0.36	0.78
AD	IN_SST	RPL4	0.11	0.06	1.81	0.0707	0.499
AD	IN_VIP	RPL4	0.11	0.04	2.57	0.0103	0.106
AD	Micro	RPL4	0.01	0.05	0.17	0.864	0.95
AD	OPC	RPL4	0.06	0.05	1.18	0.239	0.649
AD	Oligo	RPL4	-0.01	0.03	-0.50	0.62	0.807
AD	Astro	RPL41	-0.06	0.05	-1.38	0.166	0.346
AD	EN_L2_3_IT	RPL41	0.01	0.05	0.15	0.881	0.948
AD	EN_L3_5_IT_1	RPL41	0.02	0.07	0.25	0.803	0.925
AD	EN_L3_5_IT_2	RPL41	-0.02	0.06	-0.31	0.755	0.903
AD	EN_L3_5_IT_3	RPL41	0.02	0.06	0.36	0.722	0.865
AD	EN_L5_6_NP	RPL41	0.09	0.09	0.93	0.352	0.83
AD	EN_L6B	RPL41	0.03	0.08	0.41	0.679	0.884
AD	EN_L6_CT	RPL41	0.05	0.08	0.63	0.532	0.825
AD	EN_L6_IT_1	RPL41	-0.09	0.08	-1.13	0.26	0.705
AD	EN_L6_IT_2	RPL41	0.01	0.08	0.07	0.942	0.991
AD	Endo	RPL41	-0.05	0.09	-0.62	0.537	0.913
AD	IN_ADARB2	RPL41	-0.02	0.07	-0.23	0.821	0.946
AD	IN_LAMP5_LHX6	RPL41	-0.07	0.09	-0.71	0.478	0.885
AD	IN_LAMP5_RELN	RPL41	-0.10	0.07	-1.49	0.137	0.603
AD	IN_PVALB	RPL41	-0.01	0.06	-0.14	0.889	0.977
AD	IN_PVALB_CHC	RPL41	0.03	0.10	0.36	0.72	0.936
AD	IN_SST	RPL41	-0.04	0.07	-0.48	0.629	0.914
AD	IN_VIP	RPL41	-0.06	0.05	-1.14	0.254	0.571
AD	Micro	RPL41	-0.07	0.05	-1.40	0.16	0.422
AD	OPC	RPL41	-0.03	0.05	-0.77	0.44	0.793
AD	Oligo	RPL41	-0.09	0.03	-2.68	0.00743	0.0531
AD	PC	RPL41	0.17	0.10	1.76	0.0792	0.836
AD	Astro	RPL5	0.00	0.03	0.13	0.893	0.946
AD	EN_L2_3_IT	RPL5	0.03	0.03	0.91	0.361	0.631
AD	EN_L3_5_IT_1	RPL5	-0.01	0.04	-0.24	0.807	0.927
AD	EN_L3_5_IT_2	RPL5	0.02	0.03	0.60	0.55	0.787
AD	EN_L3_5_IT_3	RPL5	0.03	0.03	0.92	0.359	0.602
AD	EN_L5_6_NP	RPL5	-0.03	0.06	-0.40	0.688	0.947
AD	EN_L5_ET	RPL5	-0.04	0.50	-0.08	0.933	0.999
AD	EN_L6B	RPL5	0.11	0.06	1.92	0.0554	0.315
AD	EN_L6_CT	RPL5	0.05	0.05	0.98	0.329	0.688
AD	EN_L6_IT_1	RPL5	0.05	0.05	1.06	0.289	0.728
AD	EN_L6_IT_2	RPL5	-0.06	0.06	-1.10	0.272	0.786
AD	Endo	RPL5	0.03	0.08	0.36	0.722	0.961
AD	IN_ADARB2	RPL5	0.03	0.05	0.53	0.599	0.869
AD	IN_LAMP5_LHX6	RPL5	-0.05	0.06	-0.89	0.376	0.836
AD	IN_LAMP5_RELN	RPL5	0.01	0.05	0.30	0.762	0.946
AD	IN_PVALB	RPL5	-0.03	0.04	-0.84	0.4	0.808
AD	IN_PVALB_CHC	RPL5	-0.07	0.06	-1.05	0.295	0.736
AD	IN_SST	RPL5	0.01	0.04	0.25	0.799	0.962
AD	IN_VIP	RPL5	0.02	0.03	0.70	0.487	0.763
AD	Micro	RPL5	0.00	0.04	0.01	0.993	0.998
AD	OPC	RPL5	-0.03	0.03	-1.06	0.289	0.689
AD	Oligo	RPL5	0.02	0.02	0.90	0.369	0.613
AD	PC	RPL5	-0.29	0.34	-0.84	0.402	0.939
AD	PVM	RPL5	0.27	0.47	0.57	0.571	0.912
AD	Astro	RPL6	-0.01	0.04	-0.17	0.865	0.932
AD	EN_L2_3_IT	RPL6	-0.02	0.04	-0.37	0.711	0.868
AD	EN_L3_5_IT_1	RPL6	-0.04	0.06	-0.66	0.508	0.774
AD	EN_L3_5_IT_2	RPL6	-0.03	0.05	-0.54	0.587	0.81
AD	EN_L3_5_IT_3	RPL6	-0.08	0.05	-1.79	0.0738	0.238
AD	EN_L5_6_NP	RPL6	0.01	0.08	0.16	0.873	0.98
AD	EN_L6B	RPL6	-0.07	0.08	-0.88	0.377	0.724
AD	EN_L6_CT	RPL6	-0.06	0.07	-0.86	0.391	0.73
AD	EN_L6_IT_1	RPL6	-0.06	0.07	-0.95	0.342	0.763
AD	EN_L6_IT_2	RPL6	-0.13	0.07	-1.84	0.0658	0.557
AD	Endo	RPL6	0.29	0.26	1.15	0.251	0.788
AD	IN_ADARB2	RPL6	-0.03	0.06	-0.49	0.623	0.877
AD	IN_LAMP5_LHX6	RPL6	0.01	0.08	0.12	0.903	0.987
AD	IN_LAMP5_RELN	RPL6	0.02	0.06	0.26	0.793	0.953
AD	IN_PVALB	RPL6	-0.03	0.05	-0.66	0.507	0.858
AD	IN_PVALB_CHC	RPL6	-0.00	0.08	-0.02	0.982	0.996
AD	IN_SST	RPL6	0.01	0.06	0.19	0.851	0.973
AD	IN_VIP	RPL6	-0.03	0.05	-0.60	0.549	0.802
AD	Micro	RPL6	-0.09	0.05	-1.80	0.0712	0.261
AD	OPC	RPL6	0.02	0.04	0.62	0.533	0.84
AD	Oligo	RPL6	-0.02	0.03	-0.65	0.513	0.733
AD	PC	RPL6	0.26	0.31	0.83	0.405	0.939
AD	Astro	RPL7	0.02	0.04	0.41	0.685	0.822
AD	EN_L2_3_IT	RPL7	0.06	0.04	1.35	0.179	0.436
AD	EN_L3_5_IT_1	RPL7	0.06	0.06	0.92	0.359	0.661
AD	EN_L3_5_IT_2	RPL7	0.10	0.05	1.81	0.0705	0.274
AD	EN_L3_5_IT_3	RPL7	0.03	0.05	0.53	0.597	0.786
AD	EN_L5_6_NP	RPL7	-0.07	0.30	-0.24	0.807	0.968
AD	EN_L6B	RPL7	-0.05	0.10	-0.48	0.633	0.866
AD	EN_L6_CT	RPL7	-0.04	0.08	-0.48	0.63	0.875
AD	EN_L6_IT_1	RPL7	0.02	0.08	0.25	0.801	0.953
AD	EN_L6_IT_2	RPL7	-0.02	0.08	-0.22	0.829	0.975
AD	IN_ADARB2	RPL7	0.04	0.08	0.51	0.612	0.873
AD	IN_LAMP5_RELN	RPL7	0.01	0.08	0.19	0.847	0.967
AD	IN_PVALB	RPL7	-0.01	0.06	-0.24	0.808	0.956
AD	IN_SST	RPL7	0.16	0.07	2.18	0.0294	0.35
AD	IN_VIP	RPL7	-0.02	0.05	-0.35	0.729	0.895
AD	Micro	RPL7	-0.09	0.05	-1.66	0.097	0.316
AD	OPC	RPL7	0.02	0.04	0.55	0.579	0.86
AD	Oligo	RPL7	0.02	0.03	0.56	0.576	0.777
AD	Astro	RPL7A	0.02	0.04	0.58	0.564	0.736
AD	EN_L2_3_IT	RPL7A	-0.01	0.05	-0.30	0.765	0.892
AD	EN_L3_5_IT_1	RPL7A	-0.01	0.06	-0.17	0.862	0.945
AD	EN_L3_5_IT_2	RPL7A	-0.02	0.05	-0.30	0.763	0.907
AD	EN_L3_5_IT_3	RPL7A	0.00	0.05	0.02	0.986	0.995
AD	EN_L5_6_NP	RPL7A	0.02	0.08	0.29	0.768	0.965
AD	EN_L6B	RPL7A	-0.07	0.08	-0.94	0.348	0.703
AD	EN_L6_CT	RPL7A	-0.07	0.07	-1.07	0.284	0.649
AD	EN_L6_IT_1	RPL7A	-0.03	0.07	-0.48	0.63	0.901
AD	EN_L6_IT_2	RPL7A	-0.10	0.08	-1.20	0.229	0.75
AD	Endo	RPL7A	0.03	0.08	0.33	0.741	0.961
AD	IN_ADARB2	RPL7A	0.03	0.06	0.43	0.666	0.892
AD	IN_LAMP5_LHX6	RPL7A	0.11	0.08	1.32	0.188	0.708
AD	IN_LAMP5_RELN	RPL7A	-0.06	0.06	-0.86	0.391	0.816
AD	IN_PVALB	RPL7A	0.01	0.05	0.16	0.872	0.972
AD	IN_PVALB_CHC	RPL7A	0.08	0.09	0.90	0.368	0.787
AD	IN_SST	RPL7A	0.00	0.06	0.04	0.966	0.995
AD	IN_VIP	RPL7A	0.01	0.04	0.19	0.851	0.945
AD	Micro	RPL7A	0.05	0.04	1.28	0.202	0.48
AD	OPC	RPL7A	-0.00	0.04	-0.04	0.965	0.99
AD	Oligo	RPL7A	-0.02	0.02	-0.84	0.4	0.64
AD	PC	RPL7A	0.07	0.27	0.28	0.783	0.988
AD	Astro	RPL7L1	-0.12	0.04	-3.24	0.00119	0.0112
AD	EN_L2_3_IT	RPL7L1	0.02	0.03	0.71	0.48	0.727
AD	EN_L3_5_IT_1	RPL7L1	0.03	0.04	0.72	0.473	0.751
AD	EN_L3_5_IT_2	RPL7L1	0.01	0.04	0.24	0.807	0.925
AD	EN_L3_5_IT_3	RPL7L1	0.08	0.04	2.15	0.0316	0.137
AD	EN_L5_6_NP	RPL7L1	-0.05	0.06	-0.77	0.438	0.865
AD	EN_L5_ET	RPL7L1	-0.49	0.50	-0.99	0.325	0.999
AD	EN_L6B	RPL7L1	-0.00	0.06	-0.00	1	1
AD	EN_L6_CT	RPL7L1	0.02	0.06	0.29	0.774	0.937
AD	EN_L6_IT_1	RPL7L1	-0.03	0.06	-0.62	0.533	0.866
AD	EN_L6_IT_2	RPL7L1	-0.00	0.07	-0.07	0.943	0.991
AD	Endo	RPL7L1	-0.11	0.34	-0.34	0.737	0.961
AD	IN_ADARB2	RPL7L1	0.09	0.05	1.72	0.0863	0.438
AD	IN_LAMP5_LHX6	RPL7L1	0.05	0.07	0.72	0.471	0.884
AD	IN_LAMP5_RELN	RPL7L1	0.05	0.06	0.87	0.383	0.812
AD	IN_PVALB	RPL7L1	-0.00	0.04	-0.12	0.902	0.979
AD	IN_PVALB_CHC	RPL7L1	0.05	0.07	0.82	0.413	0.806
AD	IN_SST	RPL7L1	0.01	0.04	0.17	0.862	0.975
AD	IN_VIP	RPL7L1	-0.00	0.03	-0.07	0.944	0.98
AD	Micro	RPL7L1	-0.04	0.05	-0.77	0.444	0.723
AD	OPC	RPL7L1	-0.02	0.03	-0.51	0.611	0.874
AD	Oligo	RPL7L1	-0.07	0.02	-2.73	0.00638	0.0477
AD	PC	RPL7L1	0.21	0.32	0.64	0.52	0.958
AD	Astro	RPL8	-0.05	0.04	-1.46	0.144	0.314
AD	EN_L2_3_IT	RPL8	0.02	0.04	0.57	0.569	0.785
AD	EN_L3_5_IT_1	RPL8	0.02	0.06	0.43	0.665	0.859
AD	EN_L3_5_IT_2	RPL8	0.04	0.04	0.95	0.34	0.63
AD	EN_L3_5_IT_3	RPL8	0.05	0.04	1.23	0.219	0.458
AD	EN_L5_6_NP	RPL8	0.12	0.07	1.60	0.109	0.626
AD	EN_L6B	RPL8	0.10	0.08	1.13	0.257	0.622
AD	EN_L6_CT	RPL8	-0.05	0.07	-0.72	0.472	0.788
AD	EN_L6_IT_1	RPL8	0.02	0.07	0.34	0.736	0.936
AD	EN_L6_IT_2	RPL8	-0.03	0.07	-0.40	0.688	0.949
AD	Endo	RPL8	-0.00	0.07	-0.04	0.969	0.996
AD	IN_ADARB2	RPL8	0.02	0.06	0.38	0.705	0.902
AD	IN_LAMP5_LHX6	RPL8	-0.05	0.08	-0.66	0.512	0.895
AD	IN_LAMP5_RELN	RPL8	-0.09	0.06	-1.40	0.162	0.637
AD	IN_PVALB	RPL8	0.01	0.05	0.21	0.835	0.963
AD	IN_PVALB_CHC	RPL8	0.06	0.08	0.76	0.45	0.827
AD	IN_SST	RPL8	-0.03	0.05	-0.59	0.553	0.889
AD	IN_VIP	RPL8	0.04	0.04	1.13	0.259	0.576
AD	Micro	RPL8	0.04	0.04	0.93	0.353	0.642
AD	OPC	RPL8	0.08	0.04	2.11	0.0352	0.32
AD	Oligo	RPL8	0.04	0.03	1.58	0.115	0.306
AD	PC	RPL8	-0.00	0.31	-0.00	0.996	0.999
AD	Astro	RPL9	0.02	0.03	0.57	0.57	0.74
AD	EN_L2_3_IT	RPL9	0.04	0.04	1.04	0.298	0.571
AD	EN_L3_5_IT_1	RPL9	0.00	0.06	0.06	0.95	0.981
AD	EN_L3_5_IT_2	RPL9	-0.01	0.05	-0.15	0.884	0.957
AD	EN_L3_5_IT_3	RPL9	0.06	0.04	1.49	0.136	0.344
AD	EN_L5_6_NP	RPL9	0.06	0.08	0.82	0.414	0.852
AD	EN_L6B	RPL9	0.14	0.07	1.93	0.0534	0.309
AD	EN_L6_CT	RPL9	0.11	0.06	1.72	0.0862	0.371
AD	EN_L6_IT_1	RPL9	0.00	0.06	0.04	0.971	0.996
AD	EN_L6_IT_2	RPL9	0.00	0.08	0.03	0.977	0.996
AD	Endo	RPL9	-0.10	0.08	-1.24	0.217	0.761
AD	IN_ADARB2	RPL9	-0.05	0.06	-0.87	0.386	0.762
AD	IN_LAMP5_LHX6	RPL9	0.03	0.07	0.40	0.689	0.948
AD	IN_LAMP5_RELN	RPL9	0.04	0.06	0.72	0.474	0.85
AD	IN_PVALB	RPL9	-0.04	0.05	-0.78	0.438	0.825
AD	IN_PVALB_CHC	RPL9	-0.05	0.07	-0.65	0.514	0.863
AD	IN_SST	RPL9	0.01	0.05	0.25	0.801	0.962
AD	IN_VIP	RPL9	0.01	0.04	0.23	0.815	0.929
AD	Micro	RPL9	0.05	0.04	1.23	0.219	0.499
AD	OPC	RPL9	-0.03	0.04	-0.72	0.472	0.811
AD	Oligo	RPL9	-0.01	0.03	-0.25	0.802	0.909
AD	PC	RPL9	0.65	0.29	2.21	0.0269	0.702
AD	Astro	RPLP0	-0.09	0.06	-1.61	0.108	0.261
AD	EN_L2_3_IT	RPLP0	0.03	0.05	0.57	0.57	0.786
AD	EN_L3_5_IT_1	RPLP0	0.03	0.07	0.46	0.644	0.847
AD	EN_L3_5_IT_2	RPLP0	-0.00	0.06	-0.01	0.992	0.997
AD	EN_L3_5_IT_3	RPLP0	0.08	0.06	1.31	0.189	0.421
AD	EN_L5_6_NP	RPLP0	0.15	0.34	0.42	0.671	0.94
AD	EN_L6B	RPLP0	-0.21	0.37	-0.57	0.565	0.839
AD	EN_L6_CT	RPLP0	0.06	0.10	0.58	0.565	0.843
AD	EN_L6_IT_1	RPLP0	0.12	0.09	1.34	0.18	0.631
AD	EN_L6_IT_2	RPLP0	0.01	0.10	0.07	0.946	0.991
AD	Endo	RPLP0	0.47	0.35	1.33	0.183	0.719
AD	IN_ADARB2	RPLP0	0.05	0.08	0.58	0.562	0.852
AD	IN_LAMP5_LHX6	RPLP0	0.10	0.08	1.14	0.256	0.763
AD	IN_LAMP5_RELN	RPLP0	0.02	0.08	0.27	0.786	0.951
AD	IN_PVALB	RPLP0	0.02	0.06	0.26	0.792	0.952
AD	IN_SST	RPLP0	-0.06	0.07	-0.94	0.348	0.801
AD	IN_VIP	RPLP0	-0.02	0.05	-0.45	0.654	0.859
AD	Micro	RPLP0	0.07	0.06	1.27	0.205	0.483
AD	OPC	RPLP0	0.02	0.04	0.37	0.708	0.91
AD	Oligo	RPLP0	-0.12	0.03	-3.56	0.000369	0.00772
AD	Adaptive	RPLP1	-0.10	0.15	-0.69	0.491	0.946
AD	Astro	RPLP1	0.10	0.03	3.07	0.00216	0.0172
AD	EN_L2_3_IT	RPLP1	0.11	0.04	2.73	0.00628	0.0622
AD	EN_L3_5_IT_1	RPLP1	0.11	0.05	2.32	0.0202	0.142
AD	EN_L3_5_IT_2	RPLP1	0.04	0.04	1.00	0.315	0.605
AD	EN_L3_5_IT_3	RPLP1	0.08	0.04	2.03	0.0426	0.166
AD	EN_L5_6_NP	RPLP1	0.22	0.07	3.01	0.00261	0.176
AD	EN_L6B	RPLP1	0.13	0.07	1.91	0.0556	0.315
AD	EN_L6_CT	RPLP1	0.01	0.06	0.24	0.809	0.949
AD	EN_L6_IT_1	RPLP1	0.06	0.06	1.00	0.316	0.748
AD	EN_L6_IT_2	RPLP1	0.05	0.07	0.78	0.434	0.879
AD	Endo	RPLP1	0.11	0.07	1.56	0.119	0.631
AD	IN_ADARB2	RPLP1	0.07	0.05	1.32	0.187	0.597
AD	IN_LAMP5_LHX6	RPLP1	0.10	0.07	1.49	0.135	0.644
AD	IN_LAMP5_RELN	RPLP1	-0.06	0.05	-1.07	0.284	0.749
AD	IN_PVALB	RPLP1	0.05	0.04	1.17	0.241	0.689
AD	IN_PVALB_CHC	RPLP1	-0.01	0.07	-0.13	0.895	0.978
AD	IN_SST	RPLP1	0.02	0.05	0.39	0.698	0.936
AD	IN_VIP	RPLP1	-0.01	0.04	-0.34	0.737	0.896
AD	Micro	RPLP1	0.07	0.04	1.93	0.0531	0.221
AD	OPC	RPLP1	0.11	0.03	3.27	0.00108	0.0765
AD	Oligo	RPLP1	0.01	0.02	0.56	0.574	0.776
AD	PC	RPLP1	-0.02	0.07	-0.24	0.81	0.988
AD	PVM	RPLP1	0.15	0.12	1.27	0.205	0.769
AD	VLMC	RPLP1	0.11	0.10	1.18	0.237	0.569
AD	Astro	RPLP2	-0.02	0.04	-0.53	0.595	0.758
AD	EN_L2_3_IT	RPLP2	0.09	0.03	2.58	0.00988	0.0813
AD	EN_L3_5_IT_1	RPLP2	0.12	0.05	2.44	0.0148	0.119
AD	EN_L3_5_IT_2	RPLP2	0.05	0.04	1.23	0.217	0.504
AD	EN_L3_5_IT_3	RPLP2	0.10	0.04	2.64	0.00822	0.0563
AD	EN_L5_6_NP	RPLP2	0.09	0.07	1.29	0.199	0.72
AD	EN_L5_ET	RPLP2	0.51	0.48	1.07	0.284	0.999
AD	EN_L6B	RPLP2	0.10	0.07	1.50	0.134	0.473
AD	EN_L6_CT	RPLP2	0.05	0.06	0.75	0.453	0.776
AD	EN_L6_IT_1	RPLP2	0.09	0.06	1.48	0.138	0.58
AD	EN_L6_IT_2	RPLP2	0.03	0.07	0.38	0.702	0.95
AD	Endo	RPLP2	-0.01	0.07	-0.10	0.922	0.991
AD	IN_ADARB2	RPLP2	0.05	0.06	0.80	0.427	0.784
AD	IN_LAMP5_LHX6	RPLP2	0.05	0.07	0.62	0.537	0.905
AD	IN_LAMP5_RELN	RPLP2	0.02	0.06	0.33	0.743	0.94
AD	IN_PVALB	RPLP2	-0.01	0.04	-0.32	0.746	0.94
AD	IN_PVALB_CHC	RPLP2	0.09	0.07	1.32	0.188	0.632
AD	IN_SST	RPLP2	0.07	0.05	1.47	0.143	0.631
AD	IN_VIP	RPLP2	0.02	0.04	0.57	0.567	0.813
AD	Micro	RPLP2	-0.07	0.05	-1.46	0.144	0.399
AD	OPC	RPLP2	0.04	0.04	1.08	0.281	0.682
AD	Oligo	RPLP2	-0.01	0.02	-0.24	0.812	0.913
AD	PC	RPLP2	0.07	0.09	0.79	0.432	0.939
AD	Astro	RPN1	0.09	0.05	1.64	0.1	0.248
AD	EN_L2_3_IT	RPN1	0.04	0.07	0.66	0.511	0.75
AD	EN_L3_5_IT_1	RPN1	-0.01	0.07	-0.16	0.872	0.948
AD	EN_L3_5_IT_2	RPN1	0.02	0.07	0.30	0.765	0.908
AD	EN_L3_5_IT_3	RPN1	0.07	0.07	0.94	0.349	0.594
AD	EN_L5_6_NP	RPN1	0.04	0.10	0.41	0.682	0.946
AD	EN_L6B	RPN1	0.06	0.11	0.50	0.614	0.86
AD	EN_L6_CT	RPN1	0.09	0.09	1.04	0.298	0.662
AD	EN_L6_IT_1	RPN1	-0.03	0.09	-0.34	0.735	0.936
AD	EN_L6_IT_2	RPN1	-0.02	0.11	-0.14	0.885	0.986
AD	Endo	RPN1	0.20	0.29	0.67	0.5	0.901
AD	IN_ADARB2	RPN1	0.13	0.08	1.54	0.123	0.509
AD	IN_LAMP5_LHX6	RPN1	0.02	0.09	0.25	0.802	0.968
AD	IN_LAMP5_RELN	RPN1	0.22	0.08	2.59	0.00964	0.19
AD	IN_PVALB	RPN1	0.08	0.08	1.06	0.29	0.734
AD	IN_PVALB_CHC	RPN1	0.10	0.10	1.08	0.279	0.725
AD	IN_SST	RPN1	0.05	0.08	0.61	0.539	0.884
AD	IN_VIP	RPN1	0.04	0.07	0.54	0.589	0.827
AD	Micro	RPN1	0.02	0.06	0.37	0.713	0.885
AD	OPC	RPN1	0.03	0.06	0.56	0.574	0.858
AD	Oligo	RPN1	0.09	0.04	2.27	0.0233	0.113
AD	Astro	RPN2	-0.06	0.03	-1.91	0.0564	0.168
AD	EN_L2_3_IT	RPN2	0.09	0.03	2.77	0.00566	0.0586
AD	EN_L3_5_IT_1	RPN2	0.06	0.05	1.19	0.234	0.536
AD	EN_L3_5_IT_2	RPN2	0.01	0.04	0.18	0.858	0.947
AD	EN_L3_5_IT_3	RPN2	0.04	0.04	0.87	0.384	0.627
AD	EN_L5_6_NP	RPN2	-0.07	0.08	-0.95	0.342	0.824
AD	EN_L6B	RPN2	0.08	0.07	1.17	0.241	0.611
AD	EN_L6_CT	RPN2	-0.02	0.07	-0.21	0.834	0.956
AD	EN_L6_IT_1	RPN2	0.00	0.07	0.07	0.946	0.991
AD	EN_L6_IT_2	RPN2	-0.01	0.08	-0.06	0.95	0.992
AD	Endo	RPN2	-0.12	0.24	-0.50	0.62	0.946
AD	IN_ADARB2	RPN2	0.03	0.06	0.45	0.652	0.887
AD	IN_LAMP5_LHX6	RPN2	0.06	0.07	0.91	0.362	0.827
AD	IN_LAMP5_RELN	RPN2	-0.01	0.05	-0.15	0.884	0.974
AD	IN_PVALB	RPN2	0.00	0.04	0.09	0.924	0.984
AD	IN_PVALB_CHC	RPN2	-0.03	0.08	-0.32	0.749	0.944
AD	IN_SST	RPN2	0.01	0.05	0.18	0.859	0.974
AD	IN_VIP	RPN2	0.02	0.04	0.70	0.483	0.761
AD	Micro	RPN2	-0.04	0.04	-1.04	0.298	0.589
AD	OPC	RPN2	-0.03	0.03	-0.83	0.406	0.774
AD	Oligo	RPN2	0.03	0.02	1.14	0.254	0.493
AD	PC	RPN2	0.68	0.36	1.88	0.0603	0.812
AD	PVM	RPN2	0.29	0.43	0.69	0.493	0.89
AD	Astro	RPP14	0.12	0.07	1.76	0.0789	0.212
AD	EN_L2_3_IT	RPP14	0.05	0.04	1.18	0.24	0.512
AD	EN_L3_5_IT_1	RPP14	0.21	0.08	2.56	0.0106	0.0981
AD	EN_L3_5_IT_2	RPP14	0.17	0.06	2.96	0.00309	0.0363
AD	EN_L3_5_IT_3	RPP14	0.08	0.06	1.43	0.153	0.371
AD	EN_L5_6_NP	RPP14	-0.01	0.31	-0.04	0.97	0.996
AD	EN_L6B	RPP14	0.37	0.39	0.96	0.337	0.696
AD	EN_L6_CT	RPP14	0.09	0.09	0.97	0.332	0.69
AD	EN_L6_IT_1	RPP14	0.01	0.10	0.09	0.925	0.987
AD	IN_LAMP5_RELN	RPP14	-0.08	0.09	-0.81	0.419	0.831
AD	IN_PVALB	RPP14	-0.09	0.06	-1.46	0.143	0.569
AD	IN_SST	RPP14	-0.01	0.08	-0.18	0.86	0.974
AD	IN_VIP	RPP14	0.03	0.07	0.45	0.654	0.859
AD	OPC	RPP14	-0.01	0.08	-0.11	0.91	0.976
AD	Oligo	RPP14	0.14	0.06	2.49	0.0127	0.0755
AD	EN_L2_3_IT	RPP25	0.05	0.35	0.14	0.887	0.949
AD	IN_LAMP5_RELN	RPP25	0.03	0.10	0.34	0.734	0.937
AD	IN_PVALB	RPP25	-0.02	0.08	-0.26	0.794	0.952
AD	IN_SST	RPP25	-0.11	0.09	-1.11	0.268	0.751
AD	IN_VIP	RPP25	0.05	0.07	0.75	0.454	0.741
AD	Oligo	RPP25	0.09	0.08	1.04	0.296	0.541
AD	Astro	RPP25L	-0.05	0.07	-0.66	0.51	0.694
AD	EN_L2_3_IT	RPP25L	-0.01	0.08	-0.09	0.932	0.971
AD	IN_PVALB	RPP25L	0.05	0.36	0.13	0.893	0.977
AD	Oligo	RPP25L	0.01	0.06	0.20	0.838	0.926
AD	Astro	RPP30	-0.02	0.03	-0.52	0.605	0.765
AD	EN_L2_3_IT	RPP30	0.03	0.03	1.01	0.315	0.587
AD	EN_L3_5_IT_1	RPP30	0.08	0.05	1.57	0.116	0.376
AD	EN_L3_5_IT_2	RPP30	0.02	0.04	0.60	0.548	0.786
AD	EN_L3_5_IT_3	RPP30	0.07	0.04	1.84	0.0655	0.221
AD	EN_L5_6_NP	RPP30	-0.12	0.08	-1.61	0.107	0.623
AD	EN_L6B	RPP30	-0.02	0.07	-0.33	0.742	0.911
AD	EN_L6_CT	RPP30	0.04	0.06	0.70	0.487	0.798
AD	EN_L6_IT_1	RPP30	-0.05	0.05	-0.85	0.396	0.795
AD	EN_L6_IT_2	RPP30	-0.01	0.08	-0.11	0.909	0.988
AD	IN_ADARB2	RPP30	-0.02	0.06	-0.28	0.783	0.931
AD	IN_LAMP5_LHX6	RPP30	0.04	0.07	0.55	0.582	0.923
AD	IN_LAMP5_RELN	RPP30	-0.04	0.07	-0.54	0.589	0.895
AD	IN_PVALB	RPP30	-0.04	0.04	-1.14	0.254	0.703
AD	IN_PVALB_CHC	RPP30	0.11	0.08	1.28	0.199	0.649
AD	IN_SST	RPP30	0.09	0.05	1.79	0.0742	0.509
AD	IN_VIP	RPP30	-0.01	0.04	-0.22	0.827	0.934
AD	Micro	RPP30	0.03	0.06	0.59	0.553	0.799
AD	OPC	RPP30	-0.01	0.04	-0.33	0.741	0.922
AD	Oligo	RPP30	0.05	0.03	1.76	0.0791	0.243
AD	Astro	RPP38	-0.02	0.04	-0.42	0.675	0.815
AD	EN_L2_3_IT	RPP38	-0.06	0.06	-1.01	0.314	0.586
AD	EN_L3_5_IT_1	RPP38	-0.00	0.07	-0.02	0.985	0.994
AD	EN_L3_5_IT_2	RPP38	-0.01	0.07	-0.08	0.935	0.977
AD	EN_L3_5_IT_3	RPP38	-0.04	0.07	-0.65	0.513	0.729
AD	EN_L5_6_NP	RPP38	0.12	0.09	1.34	0.179	0.707
AD	EN_L5_ET	RPP38	0.96	0.60	1.59	0.112	0.999
AD	EN_L6B	RPP38	0.08	0.09	0.94	0.347	0.703
AD	EN_L6_CT	RPP38	0.01	0.08	0.13	0.898	0.975
AD	EN_L6_IT_1	RPP38	0.04	0.08	0.52	0.601	0.891
AD	EN_L6_IT_2	RPP38	0.05	0.09	0.50	0.619	0.932
AD	Endo	RPP38	-0.40	0.30	-1.34	0.181	0.717
AD	IN_ADARB2	RPP38	-0.03	0.07	-0.51	0.61	0.873
AD	IN_LAMP5_LHX6	RPP38	0.02	0.09	0.23	0.818	0.97
AD	IN_LAMP5_RELN	RPP38	0.03	0.07	0.39	0.693	0.928
AD	IN_PVALB	RPP38	0.03	0.06	0.41	0.678	0.923
AD	IN_PVALB_CHC	RPP38	0.07	0.09	0.85	0.394	0.794
AD	IN_SST	RPP38	0.01	0.06	0.18	0.859	0.974
AD	IN_VIP	RPP38	-0.06	0.05	-1.17	0.242	0.558
AD	Micro	RPP38	0.06	0.06	1.00	0.316	0.606
AD	OPC	RPP38	-0.00	0.05	-0.11	0.915	0.977
AD	Oligo	RPP38	0.06	0.03	1.65	0.0998	0.28
AD	PC	RPP38	-0.38	0.40	-0.97	0.33	0.934
AD	VLMC	RPP38	0.04	0.11	0.41	0.681	0.885
AD	Astro	RPP40	0.36	0.10	3.68	0.000236	0.0034
AD	EN_L2_3_IT	RPP40	-0.01	0.07	-0.21	0.837	0.928
AD	EN_L3_5_IT_2	RPP40	0.11	0.10	1.11	0.268	0.557
AD	EN_L3_5_IT_3	RPP40	0.02	0.09	0.22	0.825	0.92
AD	IN_PVALB	RPP40	0.14	0.10	1.39	0.165	0.599
AD	Oligo	RPP40	0.05	0.07	0.76	0.446	0.682
AD	Astro	RPRD1A	-0.09	0.03	-3.24	0.00119	0.0112
AD	EN_L2_3_IT	RPRD1A	-0.02	0.02	-0.84	0.399	0.666
AD	EN_L3_5_IT_1	RPRD1A	0.03	0.03	0.94	0.346	0.649
AD	EN_L3_5_IT_2	RPRD1A	-0.04	0.02	-1.91	0.0559	0.24
AD	EN_L3_5_IT_3	RPRD1A	-0.02	0.02	-1.05	0.293	0.538
AD	EN_L5_6_NP	RPRD1A	-0.06	0.04	-1.72	0.0861	0.588
AD	EN_L5_ET	RPRD1A	-0.36	0.26	-1.42	0.155	0.999
AD	EN_L6B	RPRD1A	-0.05	0.04	-1.32	0.188	0.549
AD	EN_L6_CT	RPRD1A	-0.07	0.03	-2.23	0.0257	0.188
AD	EN_L6_IT_1	RPRD1A	0.02	0.03	0.47	0.636	0.904
AD	EN_L6_IT_2	RPRD1A	-0.03	0.04	-0.60	0.549	0.912
AD	Endo	RPRD1A	-0.03	0.08	-0.43	0.668	0.952
AD	IN_ADARB2	RPRD1A	0.02	0.03	0.49	0.626	0.878
AD	IN_LAMP5_LHX6	RPRD1A	0.05	0.04	1.20	0.228	0.743
AD	IN_LAMP5_RELN	RPRD1A	-0.01	0.03	-0.47	0.637	0.912
AD	IN_PVALB	RPRD1A	-0.00	0.02	-0.04	0.967	0.992
AD	IN_PVALB_CHC	RPRD1A	-0.04	0.04	-1.00	0.316	0.752
AD	IN_SST	RPRD1A	-0.04	0.03	-1.39	0.165	0.652
AD	IN_VIP	RPRD1A	0.01	0.02	0.57	0.571	0.815
AD	Micro	RPRD1A	0.02	0.03	0.68	0.496	0.761
AD	OPC	RPRD1A	-0.03	0.02	-1.24	0.217	0.626
AD	Oligo	RPRD1A	-0.02	0.02	-1.15	0.251	0.489
AD	PC	RPRD1A	-0.01	0.08	-0.12	0.901	0.99
AD	PVM	RPRD1A	0.05	0.11	0.50	0.619	0.921
AD	SMC	RPRD1A	-0.61	0.67	-0.91	0.365	0.995
AD	VLMC	RPRD1A	-0.06	0.09	-0.72	0.473	0.766
AD	Astro	RPRD1B	-0.10	0.03	-3.17	0.00151	0.0133
AD	EN_L2_3_IT	RPRD1B	-0.05	0.03	-1.99	0.0467	0.2
AD	EN_L3_5_IT_1	RPRD1B	0.01	0.04	0.33	0.743	0.897
AD	EN_L3_5_IT_2	RPRD1B	-0.04	0.04	-0.99	0.32	0.61
AD	EN_L3_5_IT_3	RPRD1B	-0.02	0.03	-0.73	0.467	0.696
AD	EN_L5_6_NP	RPRD1B	-0.06	0.06	-1.05	0.295	0.792
AD	EN_L5_ET	RPRD1B	0.17	0.38	0.44	0.66	0.999
AD	EN_L6B	RPRD1B	-0.07	0.06	-1.16	0.244	0.613
AD	EN_L6_CT	RPRD1B	-0.05	0.05	-0.92	0.356	0.708
AD	EN_L6_IT_1	RPRD1B	-0.00	0.05	-0.10	0.918	0.985
AD	EN_L6_IT_2	RPRD1B	0.00	0.06	0.06	0.956	0.992
AD	Endo	RPRD1B	-0.03	0.09	-0.38	0.705	0.958
AD	IN_ADARB2	RPRD1B	-0.01	0.05	-0.29	0.772	0.926
AD	IN_LAMP5_LHX6	RPRD1B	-0.06	0.06	-1.05	0.294	0.785
AD	IN_LAMP5_RELN	RPRD1B	0.03	0.04	0.78	0.432	0.833
AD	IN_PVALB	RPRD1B	-0.05	0.04	-1.29	0.196	0.64
AD	IN_PVALB_CHC	RPRD1B	-0.00	0.06	-0.02	0.985	0.996
AD	IN_SST	RPRD1B	-0.06	0.04	-1.29	0.197	0.693
AD	IN_VIP	RPRD1B	-0.02	0.03	-0.47	0.635	0.85
AD	Micro	RPRD1B	0.04	0.04	0.92	0.359	0.648
AD	OPC	RPRD1B	-0.02	0.03	-0.70	0.481	0.817
AD	Oligo	RPRD1B	-0.06	0.03	-1.97	0.0484	0.177
AD	PC	RPRD1B	0.09	0.10	0.89	0.372	0.934
AD	PVM	RPRD1B	0.57	0.43	1.30	0.193	0.765
AD	VLMC	RPRD1B	0.01	0.10	0.07	0.943	0.983
AD	Adaptive	RPRD2	-0.01	0.14	-0.07	0.945	0.996
AD	Astro	RPRD2	-0.10	0.03	-3.82	0.000132	0.00219
AD	EN_L2_3_IT	RPRD2	0.01	0.02	0.78	0.435	0.692
AD	EN_L3_5_IT_1	RPRD2	-0.00	0.03	-0.15	0.881	0.953
AD	EN_L3_5_IT_2	RPRD2	0.03	0.02	1.54	0.124	0.375
AD	EN_L3_5_IT_3	RPRD2	0.04	0.02	1.68	0.0925	0.272
AD	EN_L5_6_NP	RPRD2	0.00	0.04	0.09	0.93	0.992
AD	EN_L5_ET	RPRD2	-0.34	0.24	-1.45	0.146	0.999
AD	EN_L6B	RPRD2	0.06	0.03	1.87	0.0612	0.331
AD	EN_L6_CT	RPRD2	0.01	0.03	0.38	0.707	0.908
AD	EN_L6_IT_1	RPRD2	0.02	0.03	0.72	0.471	0.834
AD	EN_L6_IT_2	RPRD2	0.03	0.04	0.70	0.484	0.893
AD	Endo	RPRD2	-0.10	0.08	-1.26	0.209	0.754
AD	IN_ADARB2	RPRD2	-0.02	0.03	-0.82	0.412	0.776
AD	IN_LAMP5_LHX6	RPRD2	0.02	0.03	0.77	0.441	0.869
AD	IN_LAMP5_RELN	RPRD2	0.01	0.03	0.44	0.658	0.918
AD	IN_PVALB	RPRD2	0.01	0.02	0.65	0.517	0.863
AD	IN_PVALB_CHC	RPRD2	0.00	0.03	0.08	0.938	0.987
AD	IN_SST	RPRD2	0.03	0.02	1.31	0.192	0.686
AD	IN_VIP	RPRD2	0.01	0.02	0.34	0.731	0.895
AD	Micro	RPRD2	0.00	0.03	0.07	0.941	0.98
AD	OPC	RPRD2	-0.02	0.02	-1.02	0.306	0.702
AD	Oligo	RPRD2	0.01	0.02	0.61	0.545	0.754
AD	PC	RPRD2	-0.06	0.07	-0.86	0.392	0.936
AD	PVM	RPRD2	0.28	0.11	2.47	0.0133	0.497
AD	SMC	RPRD2	0.09	0.17	0.51	0.613	0.995
AD	VLMC	RPRD2	0.13	0.07	1.84	0.0651	0.324
AD	EN_L2_3_IT	RPRML	0.00	0.06	0.02	0.988	0.994
AD	EN_L3_5_IT_1	RPRML	0.09	0.07	1.25	0.213	0.514
AD	EN_L3_5_IT_2	RPRML	-0.02	0.06	-0.32	0.749	0.899
AD	EN_L3_5_IT_3	RPRML	-0.08	0.07	-1.17	0.243	0.487
AD	EN_L6B	RPRML	-0.36	0.11	-3.32	0.00091	0.0331
AD	EN_L6_CT	RPRML	-0.14	0.09	-1.58	0.115	0.429
AD	EN_L6_IT_1	RPRML	0.05	0.09	0.60	0.549	0.871
AD	EN_L6_IT_2	RPRML	-0.04	0.11	-0.40	0.686	0.949
AD	Oligo	RPRML	0.01	0.08	0.15	0.878	0.947
AD	Astro	RPS10-NUDT3	0.09	0.06	1.55	0.121	0.281
AD	EN_L2_3_IT	RPS10-NUDT3	0.02	0.04	0.46	0.645	0.831
AD	EN_L3_5_IT_1	RPS10-NUDT3	0.13	0.07	2.02	0.0439	0.223
AD	EN_L3_5_IT_2	RPS10-NUDT3	0.08	0.06	1.40	0.16	0.432
AD	EN_L3_5_IT_3	RPS10-NUDT3	0.07	0.06	1.17	0.242	0.486
AD	EN_L5_6_NP	RPS10-NUDT3	-0.02	0.10	-0.23	0.822	0.972
AD	EN_L6B	RPS10-NUDT3	0.07	0.10	0.70	0.486	0.796
AD	EN_L6_CT	RPS10-NUDT3	0.04	0.09	0.47	0.642	0.881
AD	EN_L6_IT_1	RPS10-NUDT3	0.08	0.08	0.95	0.344	0.764
AD	EN_L6_IT_2	RPS10-NUDT3	0.08	0.10	0.81	0.42	0.874
AD	IN_ADARB2	RPS10-NUDT3	0.01	0.09	0.16	0.876	0.964
AD	IN_LAMP5_LHX6	RPS10-NUDT3	-0.02	0.10	-0.17	0.866	0.983
AD	IN_LAMP5_RELN	RPS10-NUDT3	0.12	0.09	1.29	0.196	0.675
AD	IN_PVALB	RPS10-NUDT3	0.11	0.06	1.97	0.0485	0.373
AD	IN_PVALB_CHC	RPS10-NUDT3	-0.07	0.38	-0.20	0.845	0.965
AD	IN_SST	RPS10-NUDT3	0.12	0.07	1.77	0.0768	0.514
AD	IN_VIP	RPS10-NUDT3	0.04	0.06	0.72	0.474	0.755
AD	Micro	RPS10-NUDT3	0.18	0.09	2.02	0.0431	0.195
AD	OPC	RPS10-NUDT3	0.06	0.07	0.76	0.449	0.799
AD	Oligo	RPS10-NUDT3	0.11	0.05	2.01	0.0445	0.168
AD	Astro	RPS11	-0.07	0.05	-1.43	0.152	0.327
AD	EN_L2_3_IT	RPS11	0.10	0.04	2.22	0.0264	0.143
AD	EN_L3_5_IT_1	RPS11	0.03	0.06	0.58	0.562	0.806
AD	EN_L3_5_IT_2	RPS11	0.02	0.05	0.45	0.65	0.846
AD	EN_L3_5_IT_3	RPS11	0.04	0.05	0.79	0.43	0.667
AD	EN_L5_6_NP	RPS11	0.15	0.08	1.79	0.0738	0.562
AD	EN_L6B	RPS11	-0.02	0.08	-0.20	0.84	0.949
AD	EN_L6_CT	RPS11	0.03	0.07	0.38	0.705	0.908
AD	EN_L6_IT_1	RPS11	-0.01	0.07	-0.22	0.826	0.96
AD	EN_L6_IT_2	RPS11	-0.12	0.08	-1.43	0.153	0.686
AD	Endo	RPS11	-0.14	0.07	-1.92	0.0552	0.492
AD	IN_ADARB2	RPS11	0.02	0.06	0.37	0.71	0.904
AD	IN_LAMP5_LHX6	RPS11	-0.04	0.08	-0.45	0.654	0.94
AD	IN_LAMP5_RELN	RPS11	-0.01	0.06	-0.21	0.836	0.965
AD	IN_PVALB	RPS11	-0.04	0.05	-0.84	0.402	0.81
AD	IN_PVALB_CHC	RPS11	0.03	0.08	0.43	0.669	0.92
AD	IN_SST	RPS11	0.01	0.05	0.19	0.847	0.972
AD	IN_VIP	RPS11	0.04	0.04	1.02	0.308	0.627
AD	Micro	RPS11	-0.10	0.05	-1.98	0.0481	0.207
AD	OPC	RPS11	0.02	0.04	0.57	0.567	0.854
AD	Oligo	RPS11	-0.04	0.03	-1.65	0.0992	0.279
AD	PC	RPS11	0.10	0.27	0.37	0.708	0.986
AD	Astro	RPS12	-0.01	0.04	-0.13	0.9	0.95
AD	EN_L2_3_IT	RPS12	-0.04	0.05	-0.75	0.453	0.707
AD	EN_L3_5_IT_1	RPS12	-0.07	0.06	-1.10	0.273	0.579
AD	EN_L3_5_IT_2	RPS12	-0.10	0.06	-1.80	0.0722	0.277
AD	EN_L3_5_IT_3	RPS12	0.02	0.05	0.46	0.646	0.821
AD	EN_L5_6_NP	RPS12	-0.05	0.09	-0.61	0.545	0.905
AD	EN_L6B	RPS12	-0.02	0.08	-0.22	0.828	0.945
AD	EN_L6_CT	RPS12	-0.06	0.07	-0.88	0.379	0.725
AD	EN_L6_IT_1	RPS12	-0.12	0.07	-1.59	0.111	0.535
AD	EN_L6_IT_2	RPS12	-0.00	0.09	-0.02	0.983	0.996
AD	Endo	RPS12	-0.10	0.07	-1.40	0.163	0.698
AD	IN_ADARB2	RPS12	-0.03	0.07	-0.44	0.659	0.889
AD	IN_LAMP5_LHX6	RPS12	-0.09	0.08	-1.07	0.286	0.779
AD	IN_LAMP5_RELN	RPS12	-0.02	0.07	-0.27	0.789	0.952
AD	IN_PVALB	RPS12	0.00	0.06	0.07	0.945	0.986
AD	IN_PVALB_CHC	RPS12	0.12	0.09	1.40	0.163	0.603
AD	IN_SST	RPS12	-0.05	0.06	-0.88	0.381	0.818
AD	IN_VIP	RPS12	-0.05	0.05	-0.95	0.342	0.658
AD	Micro	RPS12	0.02	0.05	0.34	0.736	0.896
AD	OPC	RPS12	0.02	0.04	0.43	0.666	0.895
AD	Oligo	RPS12	-0.03	0.03	-1.00	0.317	0.562
AD	PC	RPS12	0.41	0.31	1.32	0.188	0.891
AD	Astro	RPS13	-0.01	0.04	-0.16	0.872	0.936
AD	EN_L2_3_IT	RPS13	0.06	0.05	1.32	0.187	0.448
AD	EN_L3_5_IT_1	RPS13	-0.01	0.06	-0.11	0.915	0.967
AD	EN_L3_5_IT_2	RPS13	-0.01	0.05	-0.19	0.853	0.945
AD	EN_L3_5_IT_3	RPS13	0.05	0.05	0.99	0.323	0.571
AD	EN_L5_6_NP	RPS13	-0.13	0.35	-0.37	0.708	0.952
AD	EN_L6B	RPS13	-0.19	0.48	-0.39	0.698	0.893
AD	EN_L6_CT	RPS13	-0.13	0.09	-1.44	0.15	0.485
AD	EN_L6_IT_1	RPS13	-0.03	0.09	-0.37	0.713	0.93
AD	EN_L6_IT_2	RPS13	0.09	0.08	1.16	0.246	0.763
AD	Endo	RPS13	0.29	0.26	1.13	0.258	0.788
AD	IN_ADARB2	RPS13	0.06	0.07	0.84	0.401	0.768
AD	IN_LAMP5_RELN	RPS13	-0.02	0.08	-0.29	0.772	0.948
AD	IN_PVALB	RPS13	-0.06	0.06	-0.96	0.337	0.769
AD	IN_SST	RPS13	-0.00	0.07	-0.06	0.955	0.993
AD	IN_VIP	RPS13	-0.01	0.05	-0.26	0.797	0.922
AD	Micro	RPS13	-0.06	0.06	-1.16	0.245	0.533
AD	OPC	RPS13	0.04	0.04	0.90	0.37	0.753
AD	Oligo	RPS13	-0.01	0.03	-0.41	0.683	0.845
AD	Astro	RPS14	0.00	0.03	0.04	0.965	0.984
AD	EN_L2_3_IT	RPS14	0.01	0.03	0.31	0.756	0.889
AD	EN_L3_5_IT_1	RPS14	-0.04	0.04	-0.97	0.333	0.637
AD	EN_L3_5_IT_2	RPS14	0.02	0.04	0.51	0.608	0.821
AD	EN_L3_5_IT_3	RPS14	0.00	0.04	0.02	0.982	0.993
AD	EN_L5_6_NP	RPS14	-0.02	0.06	-0.30	0.768	0.965
AD	EN_L6B	RPS14	-0.10	0.06	-1.56	0.118	0.443
AD	EN_L6_CT	RPS14	-0.06	0.06	-1.03	0.302	0.667
AD	EN_L6_IT_1	RPS14	-0.05	0.06	-0.81	0.418	0.81
AD	EN_L6_IT_2	RPS14	-0.10	0.06	-1.60	0.109	0.633
AD	Endo	RPS14	-0.14	0.08	-1.79	0.0733	0.526
AD	IN_ADARB2	RPS14	-0.06	0.06	-1.10	0.269	0.676
AD	IN_LAMP5_LHX6	RPS14	-0.07	0.07	-1.01	0.311	0.797
AD	IN_LAMP5_RELN	RPS14	-0.06	0.06	-1.11	0.266	0.738
AD	IN_PVALB	RPS14	-0.02	0.04	-0.51	0.61	0.901
AD	IN_PVALB_CHC	RPS14	0.07	0.07	0.94	0.348	0.774
AD	IN_SST	RPS14	0.04	0.05	0.84	0.402	0.825
AD	IN_VIP	RPS14	0.00	0.04	0.02	0.983	0.994
AD	Micro	RPS14	-0.01	0.04	-0.26	0.793	0.92
AD	OPC	RPS14	0.01	0.03	0.34	0.731	0.918
AD	Oligo	RPS14	0.00	0.02	0.11	0.911	0.963
AD	PC	RPS14	-0.18	0.30	-0.61	0.543	0.965
AD	Astro	RPS15	-0.02	0.04	-0.54	0.586	0.752
AD	EN_L2_3_IT	RPS15	0.10	0.04	2.53	0.0115	0.0887
AD	EN_L3_5_IT_1	RPS15	0.06	0.05	1.01	0.311	0.618
AD	EN_L3_5_IT_2	RPS15	0.06	0.05	1.22	0.221	0.508
AD	EN_L3_5_IT_3	RPS15	0.09	0.05	2.03	0.0428	0.167
AD	EN_L5_6_NP	RPS15	0.07	0.07	0.97	0.334	0.818
AD	EN_L6B	RPS15	0.00	0.08	0.05	0.958	0.989
AD	EN_L6_CT	RPS15	0.06	0.07	0.87	0.383	0.727
AD	EN_L6_IT_1	RPS15	0.01	0.06	0.21	0.832	0.962
AD	EN_L6_IT_2	RPS15	-0.09	0.07	-1.22	0.222	0.747
AD	Endo	RPS15	-0.18	0.08	-2.16	0.0308	0.414
AD	IN_ADARB2	RPS15	0.05	0.06	0.86	0.39	0.764
AD	IN_LAMP5_LHX6	RPS15	-0.00	0.08	-0.02	0.985	0.998
AD	IN_LAMP5_RELN	RPS15	0.07	0.06	1.10	0.272	0.743
AD	IN_PVALB	RPS15	0.06	0.05	1.32	0.185	0.624
AD	IN_PVALB_CHC	RPS15	-0.05	0.08	-0.62	0.536	0.871
AD	IN_SST	RPS15	-0.03	0.06	-0.53	0.597	0.903
AD	IN_VIP	RPS15	0.06	0.04	1.45	0.147	0.441
AD	Micro	RPS15	-0.01	0.04	-0.28	0.776	0.911
AD	OPC	RPS15	0.01	0.04	0.32	0.751	0.926
AD	Oligo	RPS15	-0.01	0.02	-0.58	0.564	0.769
AD	PC	RPS15	0.14	0.09	1.54	0.124	0.866
AD	Astro	RPS15A	0.03	0.05	0.58	0.559	0.732
AD	EN_L2_3_IT	RPS15A	0.00	0.05	0.10	0.923	0.967
AD	EN_L3_5_IT_1	RPS15A	0.10	0.08	1.20	0.228	0.53
AD	EN_L3_5_IT_2	RPS15A	0.01	0.07	0.21	0.831	0.937
AD	EN_L3_5_IT_3	RPS15A	0.04	0.07	0.61	0.543	0.753
AD	EN_L6_CT	RPS15A	-0.36	0.35	-1.02	0.306	0.67
AD	EN_L6_IT_1	RPS15A	-0.38	0.30	-1.25	0.213	0.667
AD	IN_PVALB	RPS15A	0.01	0.07	0.17	0.864	0.97
AD	IN_SST	RPS15A	0.07	0.08	0.88	0.38	0.818
AD	IN_VIP	RPS15A	0.09	0.06	1.53	0.127	0.41
AD	Micro	RPS15A	0.04	0.07	0.52	0.604	0.83
AD	OPC	RPS15A	0.09	0.06	1.42	0.156	0.555
AD	Oligo	RPS15A	-0.01	0.04	-0.32	0.752	0.884
AD	Astro	RPS16	0.05	0.04	1.37	0.172	0.353
AD	EN_L2_3_IT	RPS16	0.02	0.03	0.70	0.482	0.728
AD	EN_L3_5_IT_1	RPS16	0.09	0.06	1.42	0.154	0.44
AD	EN_L3_5_IT_2	RPS16	0.04	0.05	0.72	0.471	0.734
AD	EN_L3_5_IT_3	RPS16	-0.05	0.05	-1.06	0.287	0.533
AD	EN_L5_6_NP	RPS16	-0.01	0.09	-0.10	0.92	0.99
AD	EN_L6B	RPS16	0.03	0.08	0.34	0.732	0.907
AD	EN_L6_CT	RPS16	-0.07	0.07	-0.93	0.353	0.706
AD	EN_L6_IT_1	RPS16	0.07	0.07	0.91	0.363	0.777
AD	EN_L6_IT_2	RPS16	0.01	0.08	0.08	0.934	0.989
AD	Endo	RPS16	-0.01	0.09	-0.07	0.942	0.993
AD	IN_ADARB2	RPS16	0.03	0.06	0.48	0.633	0.88
AD	IN_LAMP5_LHX6	RPS16	0.20	0.09	2.28	0.0225	0.33
AD	IN_LAMP5_RELN	RPS16	0.05	0.07	0.78	0.434	0.834
AD	IN_PVALB	RPS16	-0.00	0.05	-0.02	0.988	0.997
AD	IN_PVALB_CHC	RPS16	-0.16	0.08	-1.97	0.0493	0.366
AD	IN_SST	RPS16	0.06	0.06	0.98	0.326	0.792
AD	IN_VIP	RPS16	0.05	0.04	1.13	0.258	0.574
AD	Micro	RPS16	0.10	0.04	2.58	0.00992	0.0744
AD	OPC	RPS16	0.01	0.04	0.37	0.712	0.912
AD	Oligo	RPS16	-0.02	0.02	-1.00	0.317	0.562
AD	PC	RPS16	0.55	0.28	2.01	0.0443	0.784
AD	Astro	RPS18	0.02	0.04	0.54	0.589	0.753
AD	EN_L2_3_IT	RPS18	-0.04	0.05	-0.80	0.423	0.684
AD	EN_L3_5_IT_1	RPS18	0.01	0.06	0.25	0.806	0.926
AD	EN_L3_5_IT_2	RPS18	-0.01	0.05	-0.16	0.871	0.952
AD	EN_L3_5_IT_3	RPS18	-0.01	0.06	-0.21	0.836	0.925
AD	EN_L5_6_NP	RPS18	-0.05	0.08	-0.62	0.535	0.902
AD	EN_L6B	RPS18	0.02	0.08	0.19	0.849	0.951
AD	EN_L6_CT	RPS18	-0.02	0.08	-0.31	0.758	0.931
AD	EN_L6_IT_1	RPS18	0.04	0.07	0.50	0.617	0.897
AD	EN_L6_IT_2	RPS18	-0.05	0.08	-0.62	0.535	0.909
AD	Endo	RPS18	-0.12	0.08	-1.62	0.106	0.606
AD	IN_ADARB2	RPS18	0.09	0.07	1.37	0.17	0.575
AD	IN_LAMP5_LHX6	RPS18	0.08	0.09	0.94	0.345	0.816
AD	IN_LAMP5_RELN	RPS18	-0.02	0.07	-0.34	0.732	0.937
AD	IN_PVALB	RPS18	-0.05	0.05	-0.95	0.341	0.772
AD	IN_PVALB_CHC	RPS18	0.06	0.08	0.76	0.445	0.825
AD	IN_SST	RPS18	-0.00	0.06	-0.03	0.979	0.997
AD	IN_VIP	RPS18	0.02	0.05	0.34	0.731	0.895
AD	Micro	RPS18	-0.04	0.04	-0.92	0.356	0.645
AD	OPC	RPS18	-0.02	0.04	-0.60	0.548	0.846
AD	Oligo	RPS18	-0.05	0.03	-1.71	0.0881	0.259
AD	PC	RPS18	0.08	0.41	0.20	0.839	0.99
AD	Adaptive	RPS19	-0.02	0.14	-0.12	0.903	0.987
AD	Astro	RPS19	0.06	0.04	1.57	0.116	0.273
AD	EN_L2_3_IT	RPS19	0.04	0.04	1.22	0.224	0.495
AD	EN_L3_5_IT_1	RPS19	0.03	0.06	0.58	0.56	0.805
AD	EN_L3_5_IT_2	RPS19	0.03	0.04	0.59	0.558	0.791
AD	EN_L3_5_IT_3	RPS19	0.05	0.04	1.29	0.197	0.432
AD	EN_L5_6_NP	RPS19	-0.02	0.07	-0.30	0.762	0.965
AD	EN_L6B	RPS19	0.05	0.07	0.79	0.43	0.763
AD	EN_L6_CT	RPS19	0.01	0.06	0.18	0.857	0.964
AD	EN_L6_IT_1	RPS19	0.06	0.06	1.11	0.265	0.71
AD	EN_L6_IT_2	RPS19	-0.02	0.07	-0.29	0.771	0.964
AD	Endo	RPS19	0.08	0.07	1.15	0.252	0.788
AD	IN_ADARB2	RPS19	-0.00	0.06	-0.04	0.964	0.989
AD	IN_LAMP5_LHX6	RPS19	0.10	0.08	1.30	0.195	0.717
AD	IN_LAMP5_RELN	RPS19	0.11	0.06	2.02	0.043	0.385
AD	IN_PVALB	RPS19	0.02	0.04	0.44	0.657	0.918
AD	IN_PVALB_CHC	RPS19	0.01	0.07	0.08	0.938	0.987
AD	IN_SST	RPS19	0.03	0.05	0.57	0.568	0.893
AD	IN_VIP	RPS19	0.06	0.04	1.66	0.0965	0.356
AD	Micro	RPS19	0.19	0.04	4.45	8.6e-06	0.000354
AD	OPC	RPS19	0.14	0.04	3.98	6.75e-05	0.0204
AD	Oligo	RPS19	0.02	0.02	1.04	0.296	0.541
AD	PC	RPS19	0.18	0.08	2.17	0.0298	0.71
AD	PVM	RPS19	0.23	0.13	1.71	0.0877	0.712
AD	Astro	RPS19BP1	0.04	0.05	0.80	0.425	0.622
AD	EN_L2_3_IT	RPS19BP1	-0.01	0.05	-0.21	0.835	0.927
AD	EN_L3_5_IT_1	RPS19BP1	-0.03	0.08	-0.39	0.696	0.875
AD	EN_L3_5_IT_2	RPS19BP1	-0.04	0.07	-0.63	0.527	0.773
AD	EN_L3_5_IT_3	RPS19BP1	-0.06	0.06	-0.93	0.353	0.597
AD	EN_L6B	RPS19BP1	0.52	0.35	1.51	0.131	0.468
AD	EN_L6_CT	RPS19BP1	-0.35	0.36	-0.97	0.33	0.688
AD	EN_L6_IT_1	RPS19BP1	-0.06	0.09	-0.67	0.506	0.851
AD	IN_ADARB2	RPS19BP1	0.20	0.09	2.23	0.026	0.274
AD	IN_LAMP5_RELN	RPS19BP1	0.00	0.08	0.02	0.98	0.996
AD	IN_PVALB	RPS19BP1	0.05	0.07	0.73	0.467	0.841
AD	IN_SST	RPS19BP1	-0.15	0.09	-1.73	0.0843	0.531
AD	IN_VIP	RPS19BP1	-0.01	0.06	-0.16	0.873	0.955
AD	Micro	RPS19BP1	0.06	0.08	0.75	0.453	0.73
AD	OPC	RPS19BP1	0.04	0.05	0.79	0.43	0.785
AD	Oligo	RPS19BP1	0.00	0.03	0.12	0.908	0.962
AD	Adaptive	RPS2	0.15	0.16	0.97	0.334	0.904
AD	Astro	RPS2	-0.02	0.05	-0.38	0.702	0.834
AD	EN_L2_3_IT	RPS2	0.04	0.05	0.96	0.339	0.613
AD	EN_L3_5_IT_1	RPS2	0.02	0.06	0.26	0.792	0.92
AD	EN_L3_5_IT_2	RPS2	0.01	0.05	0.16	0.875	0.953
AD	EN_L3_5_IT_3	RPS2	0.07	0.05	1.50	0.133	0.339
AD	EN_L5_6_NP	RPS2	0.09	0.08	1.24	0.215	0.732
AD	EN_L6B	RPS2	-0.06	0.08	-0.72	0.471	0.788
AD	EN_L6_CT	RPS2	0.01	0.08	0.09	0.927	0.981
AD	EN_L6_IT_1	RPS2	0.03	0.07	0.42	0.677	0.918
AD	EN_L6_IT_2	RPS2	-0.05	0.08	-0.63	0.527	0.909
AD	Endo	RPS2	0.14	0.10	1.44	0.149	0.681
AD	IN_ADARB2	RPS2	0.23	0.07	3.48	0.000499	0.0353
AD	IN_LAMP5_LHX6	RPS2	-0.09	0.08	-1.04	0.296	0.787
AD	IN_LAMP5_RELN	RPS2	0.08	0.07	1.18	0.237	0.71
AD	IN_PVALB	RPS2	0.02	0.05	0.45	0.652	0.917
AD	IN_PVALB_CHC	RPS2	0.09	0.09	1.00	0.318	0.753
AD	IN_SST	RPS2	0.07	0.06	1.09	0.275	0.759
AD	IN_VIP	RPS2	0.00	0.04	0.08	0.939	0.978
AD	Micro	RPS2	0.12	0.05	2.31	0.0209	0.124
AD	OPC	RPS2	0.03	0.04	0.66	0.512	0.83
AD	Oligo	RPS2	-0.00	0.03	-0.01	0.989	0.994
AD	PC	RPS2	0.16	0.32	0.49	0.624	0.98
AD	Astro	RPS20	0.02	0.04	0.50	0.616	0.773
AD	EN_L2_3_IT	RPS20	0.07	0.03	2.31	0.0208	0.124
AD	EN_L3_5_IT_1	RPS20	-0.01	0.05	-0.12	0.907	0.964
AD	EN_L3_5_IT_2	RPS20	0.00	0.04	0.09	0.926	0.974
AD	EN_L3_5_IT_3	RPS20	0.07	0.04	1.79	0.073	0.237
AD	EN_L5_6_NP	RPS20	0.04	0.06	0.60	0.55	0.909
AD	EN_L6B	RPS20	0.08	0.06	1.39	0.164	0.517
AD	EN_L6_CT	RPS20	-0.00	0.06	-0.02	0.986	0.996
AD	EN_L6_IT_1	RPS20	-0.03	0.06	-0.60	0.547	0.871
AD	EN_L6_IT_2	RPS20	0.06	0.06	0.96	0.338	0.83
AD	Endo	RPS20	0.07	0.09	0.79	0.428	0.872
AD	IN_ADARB2	RPS20	0.03	0.06	0.47	0.638	0.882
AD	IN_LAMP5_LHX6	RPS20	0.08	0.08	1.04	0.301	0.791
AD	IN_LAMP5_RELN	RPS20	-0.00	0.06	-0.07	0.942	0.988
AD	IN_PVALB	RPS20	0.01	0.04	0.18	0.857	0.968
AD	IN_PVALB_CHC	RPS20	-0.07	0.08	-0.89	0.376	0.79
AD	IN_SST	RPS20	-0.00	0.05	-0.10	0.921	0.985
AD	IN_VIP	RPS20	0.06	0.03	1.75	0.0799	0.323
AD	Micro	RPS20	-0.05	0.05	-1.09	0.277	0.564
AD	OPC	RPS20	0.05	0.04	1.40	0.161	0.562
AD	Oligo	RPS20	0.03	0.02	1.54	0.124	0.32
AD	PC	RPS20	0.54	0.35	1.54	0.123	0.866
AD	Astro	RPS21	0.05	0.04	1.29	0.196	0.383
AD	EN_L2_3_IT	RPS21	0.08	0.04	1.74	0.0819	0.283
AD	EN_L3_5_IT_1	RPS21	0.16	0.06	2.74	0.00622	0.0714
AD	EN_L3_5_IT_2	RPS21	0.10	0.05	1.89	0.0587	0.247
AD	EN_L3_5_IT_3	RPS21	0.11	0.05	2.32	0.0201	0.102
AD	EN_L5_6_NP	RPS21	0.04	0.09	0.42	0.675	0.943
AD	EN_L6B	RPS21	0.11	0.09	1.30	0.192	0.552
AD	EN_L6_CT	RPS21	-0.01	0.08	-0.16	0.872	0.968
AD	EN_L6_IT_1	RPS21	-0.02	0.08	-0.19	0.849	0.967
AD	EN_L6_IT_2	RPS21	0.12	0.08	1.44	0.15	0.685
AD	Endo	RPS21	-0.03	0.09	-0.37	0.712	0.959
AD	IN_ADARB2	RPS21	-0.03	0.07	-0.50	0.618	0.875
AD	IN_LAMP5_LHX6	RPS21	-0.05	0.09	-0.56	0.574	0.921
AD	IN_LAMP5_RELN	RPS21	0.03	0.07	0.35	0.724	0.935
AD	IN_PVALB	RPS21	0.01	0.06	0.15	0.884	0.975
AD	IN_PVALB_CHC	RPS21	0.02	0.09	0.23	0.814	0.957
AD	IN_SST	RPS21	-0.00	0.06	-0.06	0.951	0.992
AD	IN_VIP	RPS21	0.01	0.05	0.18	0.861	0.949
AD	Micro	RPS21	0.07	0.05	1.41	0.159	0.42
AD	OPC	RPS21	0.04	0.04	1.08	0.278	0.679
AD	Oligo	RPS21	0.06	0.03	2.17	0.0301	0.133
AD	PC	RPS21	0.22	0.32	0.68	0.496	0.955
AD	Astro	RPS23	0.11	0.04	2.37	0.018	0.078
AD	EN_L2_3_IT	RPS23	0.10	0.05	2.22	0.0267	0.145
AD	EN_L3_5_IT_1	RPS23	0.08	0.06	1.34	0.182	0.474
AD	EN_L3_5_IT_2	RPS23	0.05	0.05	0.95	0.343	0.631
AD	EN_L3_5_IT_3	RPS23	0.15	0.05	3.40	0.000685	0.00953
AD	EN_L5_6_NP	RPS23	0.06	0.08	0.73	0.465	0.876
AD	EN_L6B	RPS23	0.03	0.09	0.30	0.762	0.917
AD	EN_L6_CT	RPS23	0.14	0.08	1.83	0.0679	0.329
AD	EN_L6_IT_1	RPS23	0.09	0.07	1.30	0.195	0.649
AD	EN_L6_IT_2	RPS23	0.12	0.07	1.64	0.101	0.62
AD	Endo	RPS23	0.01	0.08	0.07	0.944	0.993
AD	IN_ADARB2	RPS23	0.09	0.06	1.53	0.126	0.514
AD	IN_LAMP5_LHX6	RPS23	0.09	0.08	1.09	0.277	0.775
AD	IN_LAMP5_RELN	RPS23	0.01	0.06	0.12	0.901	0.979
AD	IN_PVALB	RPS23	0.12	0.06	2.14	0.0327	0.305
AD	IN_PVALB_CHC	RPS23	-0.06	0.08	-0.77	0.442	0.824
AD	IN_SST	RPS23	0.10	0.06	1.73	0.0829	0.529
AD	IN_VIP	RPS23	0.02	0.05	0.49	0.623	0.844
AD	Micro	RPS23	0.00	0.05	0.05	0.958	0.987
AD	OPC	RPS23	0.06	0.04	1.49	0.137	0.524
AD	Oligo	RPS23	0.02	0.03	0.50	0.615	0.804
AD	PC	RPS23	-0.22	0.33	-0.67	0.504	0.955
AD	Adaptive	RPS24	-0.12	0.14	-0.86	0.391	0.917
AD	Astro	RPS24	-0.04	0.04	-1.07	0.284	0.486
AD	EN_L2_3_IT	RPS24	0.06	0.04	1.70	0.0889	0.296
AD	EN_L3_5_IT_1	RPS24	0.07	0.04	1.65	0.0983	0.346
AD	EN_L3_5_IT_2	RPS24	0.05	0.04	1.33	0.185	0.466
AD	EN_L3_5_IT_3	RPS24	0.08	0.04	2.12	0.0344	0.145
AD	EN_L5_6_NP	RPS24	0.00	0.06	0.05	0.963	0.995
AD	EN_L5_ET	RPS24	-0.34	0.46	-0.74	0.458	0.999
AD	EN_L6B	RPS24	0.10	0.06	1.60	0.109	0.428
AD	EN_L6_CT	RPS24	0.02	0.06	0.42	0.672	0.893
AD	EN_L6_IT_1	RPS24	0.01	0.05	0.15	0.877	0.974
AD	EN_L6_IT_2	RPS24	0.10	0.07	1.52	0.13	0.66
AD	Endo	RPS24	0.02	0.08	0.24	0.809	0.972
AD	IN_ADARB2	RPS24	0.10	0.05	1.89	0.059	0.378
AD	IN_LAMP5_LHX6	RPS24	0.04	0.06	0.75	0.455	0.878
AD	IN_LAMP5_RELN	RPS24	0.01	0.05	0.12	0.908	0.981
AD	IN_PVALB	RPS24	0.01	0.04	0.33	0.74	0.938
AD	IN_PVALB_CHC	RPS24	0.15	0.07	2.21	0.0271	0.282
AD	IN_SST	RPS24	0.05	0.05	1.03	0.301	0.778
AD	IN_VIP	RPS24	0.09	0.03	2.55	0.0107	0.108
AD	Micro	RPS24	-0.08	0.04	-1.94	0.0524	0.218
AD	OPC	RPS24	-0.02	0.03	-0.49	0.627	0.882
AD	Oligo	RPS24	0.01	0.02	0.49	0.628	0.813
AD	PC	RPS24	-0.32	0.33	-0.98	0.329	0.934
AD	PVM	RPS24	0.05	0.11	0.49	0.623	0.921
AD	VLMC	RPS24	0.03	0.10	0.26	0.794	0.931
AD	Astro	RPS25	-0.00	0.05	-0.03	0.977	0.989
AD	EN_L2_3_IT	RPS25	0.06	0.05	1.27	0.203	0.467
AD	EN_L3_5_IT_1	RPS25	0.05	0.06	0.86	0.391	0.689
AD	EN_L3_5_IT_2	RPS25	-0.01	0.06	-0.26	0.791	0.918
AD	EN_L3_5_IT_3	RPS25	-0.07	0.06	-1.29	0.197	0.431
AD	EN_L5_6_NP	RPS25	-0.11	0.09	-1.21	0.228	0.741
AD	EN_L6B	RPS25	-0.02	0.08	-0.22	0.827	0.945
AD	EN_L6_CT	RPS25	0.01	0.08	0.07	0.946	0.984
AD	EN_L6_IT_1	RPS25	0.06	0.08	0.70	0.483	0.839
AD	EN_L6_IT_2	RPS25	0.11	0.08	1.37	0.17	0.704
AD	Endo	RPS25	-0.17	0.31	-0.54	0.587	0.935
AD	IN_ADARB2	RPS25	0.15	0.07	2.12	0.0343	0.304
AD	IN_LAMP5_LHX6	RPS25	0.13	0.09	1.36	0.174	0.695
AD	IN_LAMP5_RELN	RPS25	0.00	0.08	0.01	0.993	0.999
AD	IN_PVALB	RPS25	-0.03	0.06	-0.50	0.617	0.904
AD	IN_PVALB_CHC	RPS25	0.43	0.34	1.26	0.207	0.66
AD	IN_SST	RPS25	0.04	0.07	0.50	0.616	0.911
AD	IN_VIP	RPS25	0.04	0.05	0.73	0.466	0.749
AD	Micro	RPS25	-0.17	0.06	-2.69	0.0071	0.0585
AD	OPC	RPS25	-0.08	0.05	-1.64	0.1	0.469
AD	Oligo	RPS25	-0.05	0.04	-1.52	0.128	0.327
AD	Astro	RPS26	0.01	0.06	0.18	0.86	0.93
AD	EN_L2_3_IT	RPS26	-0.10	0.06	-1.75	0.0809	0.282
AD	EN_L3_5_IT_1	RPS26	-0.25	0.08	-3.15	0.00166	0.0318
AD	EN_L3_5_IT_2	RPS26	-0.12	0.07	-1.83	0.0669	0.265
AD	EN_L3_5_IT_3	RPS26	-0.13	0.07	-1.87	0.0609	0.211
AD	EN_L5_6_NP	RPS26	-0.23	0.37	-0.62	0.538	0.903
AD	EN_L6B	RPS26	-0.03	0.39	-0.08	0.936	0.983
AD	EN_L6_CT	RPS26	-0.26	0.11	-2.30	0.0212	0.169
AD	EN_L6_IT_1	RPS26	-0.13	0.09	-1.47	0.141	0.582
AD	EN_L6_IT_2	RPS26	-0.28	0.12	-2.34	0.0192	0.41
AD	Endo	RPS26	-0.22	0.30	-0.74	0.458	0.881
AD	IN_ADARB2	RPS26	-0.05	0.10	-0.53	0.597	0.867
AD	IN_LAMP5_RELN	RPS26	-0.05	0.09	-0.58	0.565	0.888
AD	IN_PVALB	RPS26	-0.08	0.07	-1.10	0.273	0.719
AD	IN_SST	RPS26	-0.09	0.09	-1.03	0.304	0.78
AD	IN_VIP	RPS26	-0.13	0.08	-1.66	0.0959	0.355
AD	Micro	RPS26	-0.19	0.09	-2.18	0.0295	0.152
AD	OPC	RPS26	-0.04	0.06	-0.68	0.5	0.825
AD	Oligo	RPS26	-0.14	0.05	-2.80	0.00512	0.0415
AD	Adaptive	RPS27	-0.25	0.16	-1.55	0.121	0.801
AD	Astro	RPS27	-0.12	0.05	-2.36	0.0185	0.0795
AD	EN_L2_3_IT	RPS27	0.05	0.05	0.88	0.376	0.646
AD	EN_L3_5_IT_1	RPS27	-0.07	0.06	-1.22	0.221	0.522
AD	EN_L3_5_IT_2	RPS27	-0.02	0.06	-0.44	0.66	0.852
AD	EN_L3_5_IT_3	RPS27	-0.02	0.05	-0.45	0.65	0.824
AD	EN_L5_6_NP	RPS27	0.12	0.09	1.41	0.158	0.685
AD	EN_L6B	RPS27	0.09	0.08	1.08	0.281	0.645
AD	EN_L6_CT	RPS27	-0.11	0.08	-1.30	0.192	0.544
AD	EN_L6_IT_1	RPS27	0.02	0.08	0.25	0.802	0.954
AD	EN_L6_IT_2	RPS27	-0.07	0.08	-0.90	0.37	0.847
AD	Endo	RPS27	-0.07	0.07	-0.95	0.341	0.833
AD	IN_ADARB2	RPS27	-0.11	0.07	-1.67	0.0956	0.456
AD	IN_LAMP5_LHX6	RPS27	0.16	0.08	1.95	0.0512	0.462
AD	IN_LAMP5_RELN	RPS27	-0.09	0.07	-1.32	0.185	0.661
AD	IN_PVALB	RPS27	-0.07	0.05	-1.28	0.201	0.646
AD	IN_PVALB_CHC	RPS27	-0.07	0.09	-0.82	0.414	0.806
AD	IN_SST	RPS27	-0.09	0.06	-1.39	0.165	0.653
AD	IN_VIP	RPS27	-0.05	0.05	-1.06	0.288	0.607
AD	Micro	RPS27	-0.14	0.06	-2.55	0.0108	0.0788
AD	OPC	RPS27	-0.06	0.04	-1.40	0.161	0.562
AD	Oligo	RPS27	-0.08	0.03	-2.37	0.0177	0.0935
AD	PC	RPS27	-0.15	0.09	-1.68	0.0931	0.846
AD	Adaptive	RPS27A	-0.11	0.13	-0.84	0.4	0.917
AD	Astro	RPS27A	-0.04	0.04	-1.09	0.276	0.477
AD	EN_L2_3_IT	RPS27A	-0.02	0.05	-0.46	0.644	0.831
AD	EN_L3_5_IT_1	RPS27A	0.00	0.06	0.03	0.977	0.993
AD	EN_L3_5_IT_2	RPS27A	-0.02	0.05	-0.45	0.649	0.845
AD	EN_L3_5_IT_3	RPS27A	0.02	0.04	0.40	0.691	0.848
AD	EN_L5_6_NP	RPS27A	0.01	0.08	0.07	0.943	0.994
AD	EN_L6B	RPS27A	-0.09	0.08	-1.17	0.241	0.611
AD	EN_L6_CT	RPS27A	-0.12	0.07	-1.68	0.0929	0.385
AD	EN_L6_IT_1	RPS27A	-0.03	0.07	-0.43	0.667	0.915
AD	EN_L6_IT_2	RPS27A	-0.04	0.08	-0.51	0.613	0.929
AD	Endo	RPS27A	-0.05	0.07	-0.77	0.442	0.878
AD	IN_ADARB2	RPS27A	0.00	0.06	0.01	0.989	0.997
AD	IN_LAMP5_LHX6	RPS27A	0.02	0.08	0.23	0.817	0.97
AD	IN_LAMP5_RELN	RPS27A	-0.04	0.06	-0.68	0.495	0.86
AD	IN_PVALB	RPS27A	-0.11	0.05	-2.14	0.032	0.303
AD	IN_PVALB_CHC	RPS27A	0.01	0.08	0.08	0.933	0.986
AD	IN_SST	RPS27A	-0.07	0.06	-1.12	0.263	0.747
AD	IN_VIP	RPS27A	-0.07	0.05	-1.36	0.174	0.477
AD	Micro	RPS27A	0.05	0.04	1.25	0.212	0.491
AD	OPC	RPS27A	0.06	0.04	1.67	0.094	0.461
AD	Oligo	RPS27A	-0.03	0.02	-1.05	0.295	0.539
AD	PC	RPS27A	-0.04	0.08	-0.47	0.638	0.98
AD	Astro	RPS27L	0.20	0.05	3.99	6.68e-05	0.00133
AD	EN_L2_3_IT	RPS27L	-0.05	0.04	-1.11	0.266	0.541
AD	EN_L3_5_IT_1	RPS27L	0.11	0.06	1.87	0.0615	0.267
AD	EN_L3_5_IT_2	RPS27L	0.01	0.05	0.16	0.874	0.953
AD	EN_L3_5_IT_3	RPS27L	0.06	0.05	1.14	0.252	0.496
AD	EN_L5_6_NP	RPS27L	-0.07	0.08	-0.83	0.404	0.848
AD	EN_L5_ET	RPS27L	1.09	0.49	2.21	0.0268	0.91
AD	EN_L6B	RPS27L	0.04	0.08	0.43	0.664	0.877
AD	EN_L6_CT	RPS27L	-0.04	0.08	-0.54	0.592	0.859
AD	EN_L6_IT_1	RPS27L	-0.03	0.07	-0.46	0.646	0.907
AD	EN_L6_IT_2	RPS27L	-0.01	0.09	-0.11	0.916	0.988
AD	Endo	RPS27L	-0.21	0.25	-0.84	0.403	0.862
AD	IN_ADARB2	RPS27L	-0.01	0.06	-0.21	0.831	0.949
AD	IN_LAMP5_LHX6	RPS27L	-0.05	0.08	-0.65	0.519	0.899
AD	IN_LAMP5_RELN	RPS27L	0.13	0.07	1.84	0.0659	0.464
AD	IN_PVALB	RPS27L	0.00	0.05	0.07	0.946	0.986
AD	IN_PVALB_CHC	RPS27L	0.02	0.09	0.23	0.821	0.959
AD	IN_SST	RPS27L	0.06	0.06	1.01	0.312	0.785
AD	IN_VIP	RPS27L	-0.02	0.05	-0.42	0.673	0.867
AD	Micro	RPS27L	0.08	0.06	1.45	0.148	0.406
AD	OPC	RPS27L	0.09	0.05	2.05	0.0407	0.339
AD	Oligo	RPS27L	0.15	0.04	3.97	7.15e-05	0.00249
AD	PC	RPS27L	0.03	0.30	0.09	0.925	0.994
AD	Astro	RPS28	0.04	0.04	1.08	0.281	0.482
AD	EN_L2_3_IT	RPS28	0.09	0.04	2.20	0.0277	0.148
AD	EN_L3_5_IT_1	RPS28	0.14	0.06	2.33	0.0198	0.141
AD	EN_L3_5_IT_2	RPS28	0.13	0.05	2.59	0.00966	0.0791
AD	EN_L3_5_IT_3	RPS28	0.09	0.05	1.82	0.0682	0.227
AD	EN_L5_6_NP	RPS28	0.15	0.08	1.84	0.0662	0.546
AD	EN_L6B	RPS28	0.11	0.08	1.27	0.203	0.564
AD	EN_L6_CT	RPS28	0.04	0.07	0.56	0.576	0.85
AD	EN_L6_IT_1	RPS28	0.13	0.07	1.71	0.0878	0.494
AD	EN_L6_IT_2	RPS28	0.02	0.08	0.24	0.811	0.975
AD	Endo	RPS28	-0.03	0.09	-0.40	0.69	0.956
AD	IN_ADARB2	RPS28	0.04	0.06	0.61	0.54	0.841
AD	IN_LAMP5_LHX6	RPS28	0.02	0.08	0.20	0.84	0.976
AD	IN_LAMP5_RELN	RPS28	-0.07	0.06	-1.10	0.27	0.74
AD	IN_PVALB	RPS28	0.02	0.05	0.33	0.744	0.94
AD	IN_PVALB_CHC	RPS28	0.00	0.08	0.01	0.988	0.997
AD	IN_SST	RPS28	0.05	0.06	0.91	0.363	0.808
AD	IN_VIP	RPS28	0.01	0.04	0.21	0.833	0.937
AD	Micro	RPS28	0.09	0.05	1.68	0.0935	0.309
AD	OPC	RPS28	0.01	0.05	0.29	0.77	0.932
AD	Oligo	RPS28	0.02	0.04	0.62	0.538	0.75
AD	PC	RPS28	-0.02	0.10	-0.18	0.86	0.99
AD	Astro	RPS29	0.10	0.03	2.92	0.00345	0.0241
AD	EN_L2_3_IT	RPS29	0.09	0.03	2.59	0.00947	0.0795
AD	EN_L3_5_IT_1	RPS29	0.11	0.05	2.50	0.0124	0.107
AD	EN_L3_5_IT_2	RPS29	0.13	0.04	3.32	0.000907	0.0152
AD	EN_L3_5_IT_3	RPS29	0.12	0.04	3.06	0.0022	0.0221
AD	EN_L5_6_NP	RPS29	0.04	0.07	0.56	0.573	0.917
AD	EN_L5_ET	RPS29	-0.54	0.64	-0.85	0.396	0.999
AD	EN_L6B	RPS29	0.21	0.06	3.36	0.000777	0.0304
AD	EN_L6_CT	RPS29	0.16	0.05	3.26	0.00111	0.025
AD	EN_L6_IT_1	RPS29	0.03	0.05	0.48	0.629	0.901
AD	EN_L6_IT_2	RPS29	0.09	0.06	1.43	0.152	0.685
AD	Endo	RPS29	0.28	0.25	1.13	0.259	0.788
AD	IN_ADARB2	RPS29	0.09	0.05	1.86	0.0631	0.388
AD	IN_LAMP5_LHX6	RPS29	0.03	0.06	0.41	0.682	0.945
AD	IN_LAMP5_RELN	RPS29	0.07	0.05	1.40	0.16	0.635
AD	IN_PVALB	RPS29	0.10	0.04	2.78	0.00544	0.127
AD	IN_PVALB_CHC	RPS29	0.06	0.07	0.84	0.401	0.799
AD	IN_SST	RPS29	0.07	0.05	1.51	0.131	0.618
AD	IN_VIP	RPS29	0.04	0.04	1.09	0.277	0.595
AD	Micro	RPS29	0.12	0.04	2.73	0.00632	0.0538
AD	OPC	RPS29	0.05	0.04	1.38	0.169	0.572
AD	Oligo	RPS29	0.06	0.03	2.28	0.0226	0.111
AD	PC	RPS29	0.08	0.28	0.28	0.782	0.988
AD	Adaptive	RPS3	-0.12	0.14	-0.87	0.384	0.913
AD	Astro	RPS3	0.02	0.03	0.51	0.613	0.771
AD	EN_L2_3_IT	RPS3	0.02	0.03	0.80	0.424	0.685
AD	EN_L3_5_IT_1	RPS3	-0.00	0.04	-0.07	0.942	0.978
AD	EN_L3_5_IT_2	RPS3	0.07	0.03	2.05	0.0405	0.198
AD	EN_L3_5_IT_3	RPS3	-0.02	0.03	-0.54	0.592	0.783
AD	EN_L5_6_NP	RPS3	-0.03	0.06	-0.48	0.629	0.93
AD	EN_L5_ET	RPS3	0.96	0.55	1.73	0.0831	0.999
AD	EN_L6B	RPS3	0.09	0.07	1.29	0.195	0.554
AD	EN_L6_CT	RPS3	-0.02	0.05	-0.34	0.731	0.919
AD	EN_L6_IT_1	RPS3	0.02	0.06	0.28	0.782	0.948
AD	EN_L6_IT_2	RPS3	0.04	0.06	0.57	0.566	0.916
AD	Endo	RPS3	0.15	0.08	1.91	0.0556	0.494
AD	IN_ADARB2	RPS3	0.01	0.05	0.29	0.773	0.926
AD	IN_LAMP5_LHX6	RPS3	0.01	0.06	0.21	0.837	0.976
AD	IN_LAMP5_RELN	RPS3	-0.03	0.04	-0.58	0.563	0.888
AD	IN_PVALB	RPS3	0.03	0.04	0.86	0.392	0.805
AD	IN_PVALB_CHC	RPS3	0.04	0.07	0.60	0.55	0.878
AD	IN_SST	RPS3	0.01	0.04	0.27	0.787	0.96
AD	IN_VIP	RPS3	0.06	0.03	2.23	0.0261	0.18
AD	Micro	RPS3	0.07	0.04	1.77	0.0765	0.273
AD	OPC	RPS3	0.03	0.03	0.85	0.395	0.767
AD	Oligo	RPS3	0.04	0.02	2.16	0.0305	0.134
AD	PC	RPS3	0.12	0.27	0.47	0.641	0.981
AD	Astro	RPS3A	0.05	0.04	1.29	0.196	0.384
AD	EN_L2_3_IT	RPS3A	0.03	0.05	0.67	0.501	0.743
AD	EN_L3_5_IT_1	RPS3A	-0.00	0.06	-0.05	0.959	0.985
AD	EN_L3_5_IT_2	RPS3A	0.03	0.05	0.55	0.582	0.806
AD	EN_L3_5_IT_3	RPS3A	0.00	0.05	0.06	0.953	0.979
AD	EN_L5_6_NP	RPS3A	0.00	0.09	0.03	0.976	0.997
AD	EN_L6B	RPS3A	-0.04	0.09	-0.45	0.656	0.875
AD	EN_L6_CT	RPS3A	0.02	0.08	0.27	0.787	0.94
AD	EN_L6_IT_1	RPS3A	-0.01	0.08	-0.16	0.871	0.972
AD	EN_L6_IT_2	RPS3A	-0.01	0.08	-0.17	0.864	0.982
AD	Endo	RPS3A	0.08	0.27	0.28	0.779	0.965
AD	IN_ADARB2	RPS3A	-0.01	0.07	-0.19	0.852	0.955
AD	IN_LAMP5_LHX6	RPS3A	-0.10	0.09	-1.05	0.293	0.784
AD	IN_LAMP5_RELN	RPS3A	-0.12	0.07	-1.66	0.0962	0.542
AD	IN_PVALB	RPS3A	-0.07	0.06	-1.26	0.207	0.652
AD	IN_PVALB_CHC	RPS3A	-0.03	0.09	-0.29	0.774	0.948
AD	IN_SST	RPS3A	-0.07	0.07	-1.00	0.318	0.79
AD	IN_VIP	RPS3A	0.03	0.05	0.65	0.518	0.784
AD	Micro	RPS3A	-0.04	0.05	-0.92	0.357	0.646
AD	OPC	RPS3A	-0.04	0.04	-1.00	0.317	0.71
AD	Oligo	RPS3A	-0.02	0.03	-0.71	0.478	0.708
AD	PC	RPS3A	-0.01	0.34	-0.02	0.981	0.998
AD	Astro	RPS4X	-0.02	0.04	-0.54	0.589	0.753
AD	EN_L2_3_IT	RPS4X	0.03	0.04	0.60	0.55	0.776
AD	EN_L3_5_IT_1	RPS4X	-0.03	0.06	-0.51	0.608	0.83
AD	EN_L3_5_IT_2	RPS4X	-0.00	0.05	-0.10	0.923	0.973
AD	EN_L3_5_IT_3	RPS4X	-0.03	0.04	-0.58	0.565	0.768
AD	EN_L5_6_NP	RPS4X	0.12	0.08	1.59	0.112	0.635
AD	EN_L6B	RPS4X	0.05	0.09	0.59	0.555	0.833
AD	EN_L6_CT	RPS4X	0.01	0.07	0.21	0.835	0.956
AD	EN_L6_IT_1	RPS4X	0.01	0.07	0.20	0.841	0.965
AD	EN_L6_IT_2	RPS4X	-0.14	0.07	-1.98	0.0478	0.518
AD	Endo	RPS4X	-0.18	0.09	-2.07	0.0385	0.444
AD	IN_ADARB2	RPS4X	0.05	0.07	0.82	0.411	0.776
AD	IN_LAMP5_LHX6	RPS4X	0.06	0.08	0.67	0.501	0.89
AD	IN_LAMP5_RELN	RPS4X	-0.02	0.07	-0.25	0.801	0.956
AD	IN_PVALB	RPS4X	-0.03	0.05	-0.65	0.518	0.863
AD	IN_PVALB_CHC	RPS4X	-0.06	0.09	-0.65	0.513	0.863
AD	IN_SST	RPS4X	-0.05	0.05	-0.87	0.384	0.819
AD	IN_VIP	RPS4X	-0.09	0.04	-2.14	0.032	0.201
AD	Micro	RPS4X	0.01	0.05	0.18	0.856	0.947
AD	OPC	RPS4X	-0.01	0.04	-0.26	0.793	0.94
AD	Oligo	RPS4X	0.01	0.03	0.37	0.713	0.863
AD	PC	RPS4X	-0.20	0.33	-0.60	0.55	0.967
AD	Astro	RPS4Y1	0.01	0.06	0.22	0.827	0.912
AD	EN_L2_3_IT	RPS4Y1	-0.06	0.07	-0.94	0.349	0.622
AD	EN_L3_5_IT_1	RPS4Y1	0.15	0.09	1.74	0.0823	0.313
AD	EN_L3_5_IT_2	RPS4Y1	0.03	0.08	0.36	0.715	0.881
AD	EN_L3_5_IT_3	RPS4Y1	0.04	0.09	0.48	0.632	0.811
AD	EN_L5_6_NP	RPS4Y1	0.02	0.12	0.13	0.894	0.984
AD	EN_L6_CT	RPS4Y1	-0.01	0.10	-0.08	0.939	0.983
AD	EN_L6_IT_1	RPS4Y1	0.07	0.12	0.55	0.582	0.883
AD	EN_L6_IT_2	RPS4Y1	-0.11	0.11	-1.02	0.308	0.812
AD	IN_ADARB2	RPS4Y1	-0.12	0.11	-1.03	0.303	0.703
AD	IN_LAMP5_RELN	RPS4Y1	-0.15	0.10	-1.50	0.134	0.596
AD	IN_PVALB	RPS4Y1	-0.05	0.09	-0.54	0.593	0.895
AD	IN_SST	RPS4Y1	-0.10	0.10	-1.07	0.285	0.765
AD	IN_VIP	RPS4Y1	0.07	0.08	0.92	0.359	0.672
AD	Micro	RPS4Y1	0.13	0.10	1.25	0.211	0.49
AD	OPC	RPS4Y1	0.01	0.08	0.17	0.864	0.962
AD	Oligo	RPS4Y1	0.00	0.06	0.06	0.954	0.982
AD	Astro	RPS5	-0.00	0.04	-0.11	0.913	0.957
AD	EN_L2_3_IT	RPS5	0.08	0.04	1.89	0.0591	0.231
AD	EN_L3_5_IT_1	RPS5	0.09	0.06	1.41	0.16	0.446
AD	EN_L3_5_IT_2	RPS5	0.02	0.05	0.32	0.747	0.898
AD	EN_L3_5_IT_3	RPS5	0.06	0.06	1.05	0.296	0.542
AD	EN_L5_6_NP	RPS5	-0.04	0.30	-0.12	0.907	0.988
AD	EN_L6B	RPS5	0.00	0.10	0.03	0.975	0.994
AD	EN_L6_CT	RPS5	-0.03	0.08	-0.31	0.758	0.931
AD	EN_L6_IT_1	RPS5	0.01	0.08	0.14	0.888	0.976
AD	EN_L6_IT_2	RPS5	-0.06	0.10	-0.66	0.507	0.899
AD	Endo	RPS5	-0.14	0.26	-0.55	0.583	0.934
AD	IN_ADARB2	RPS5	0.07	0.07	0.90	0.369	0.751
AD	IN_LAMP5_LHX6	RPS5	0.10	0.11	0.89	0.371	0.835
AD	IN_LAMP5_RELN	RPS5	-0.02	0.08	-0.21	0.837	0.966
AD	IN_PVALB	RPS5	-0.01	0.06	-0.21	0.831	0.961
AD	IN_SST	RPS5	-0.02	0.06	-0.37	0.709	0.939
AD	IN_VIP	RPS5	0.03	0.05	0.75	0.455	0.741
AD	Micro	RPS5	0.12	0.06	2.21	0.0269	0.144
AD	OPC	RPS5	0.08	0.05	1.64	0.101	0.47
AD	Oligo	RPS5	-0.05	0.03	-1.69	0.0904	0.264
AD	PC	RPS5	0.16	0.33	0.49	0.627	0.98
AD	Astro	RPS6	-0.02	0.03	-0.58	0.564	0.736
AD	EN_L2_3_IT	RPS6	0.06	0.04	1.46	0.143	0.386
AD	EN_L3_5_IT_1	RPS6	-0.01	0.06	-0.09	0.928	0.973
AD	EN_L3_5_IT_2	RPS6	0.01	0.05	0.19	0.845	0.943
AD	EN_L3_5_IT_3	RPS6	-0.05	0.04	-1.11	0.268	0.514
AD	EN_L5_6_NP	RPS6	-0.04	0.07	-0.57	0.567	0.913
AD	EN_L6B	RPS6	0.10	0.08	1.31	0.19	0.55
AD	EN_L6_CT	RPS6	0.03	0.06	0.42	0.672	0.893
AD	EN_L6_IT_1	RPS6	0.05	0.06	0.81	0.419	0.811
AD	EN_L6_IT_2	RPS6	-0.05	0.07	-0.61	0.543	0.911
AD	Endo	RPS6	-0.17	0.08	-2.17	0.0298	0.408
AD	IN_ADARB2	RPS6	-0.02	0.06	-0.37	0.71	0.904
AD	IN_LAMP5_LHX6	RPS6	-0.07	0.08	-0.83	0.405	0.849
AD	IN_LAMP5_RELN	RPS6	-0.14	0.07	-2.06	0.0393	0.37
AD	IN_PVALB	RPS6	0.04	0.05	0.95	0.343	0.773
AD	IN_PVALB_CHC	RPS6	0.03	0.08	0.40	0.689	0.926
AD	IN_SST	RPS6	0.05	0.05	0.96	0.336	0.795
AD	IN_VIP	RPS6	0.02	0.04	0.49	0.625	0.844
AD	Micro	RPS6	-0.05	0.05	-1.10	0.271	0.558
AD	OPC	RPS6	0.01	0.04	0.31	0.753	0.926
AD	Oligo	RPS6	-0.01	0.02	-0.42	0.672	0.839
AD	PC	RPS6	0.18	0.30	0.61	0.539	0.964
AD	Astro	RPS6KA1	0.02	0.10	0.18	0.853	0.926
AD	EN_L2_3_IT	RPS6KA1	-0.08	0.06	-1.32	0.188	0.449
AD	EN_L3_5_IT_2	RPS6KA1	-0.00	0.08	-0.01	0.99	0.996
AD	EN_L3_5_IT_3	RPS6KA1	-0.05	0.07	-0.68	0.494	0.717
AD	EN_L6_IT_2	RPS6KA1	0.01	0.11	0.14	0.891	0.986
AD	IN_PVALB	RPS6KA1	-0.02	0.07	-0.26	0.793	0.952
AD	IN_SST	RPS6KA1	0.08	0.09	0.85	0.398	0.823
AD	IN_VIP	RPS6KA1	0.01	0.08	0.13	0.894	0.962
AD	Micro	RPS6KA1	0.07	0.04	1.97	0.049	0.209
AD	Oligo	RPS6KA1	0.08	0.04	2.08	0.0376	0.152
AD	PVM	RPS6KA1	-0.31	0.41	-0.75	0.455	0.89
AD	Astro	RPS6KA2	0.16	0.04	3.47	0.000529	0.00627
AD	EN_L2_3_IT	RPS6KA2	0.03	0.04	0.80	0.426	0.686
AD	EN_L3_5_IT_1	RPS6KA2	0.36	0.09	4.11	3.93e-05	0.00273
AD	EN_L3_5_IT_2	RPS6KA2	0.17	0.04	4.45	8.71e-06	0.000443
AD	EN_L3_5_IT_3	RPS6KA2	0.27	0.06	4.69	2.68e-06	0.000125
AD	EN_L5_6_NP	RPS6KA2	0.00	0.05	0.10	0.921	0.99
AD	EN_L5_ET	RPS6KA2	0.54	0.56	0.95	0.341	0.999
AD	EN_L6B	RPS6KA2	0.13	0.05	2.85	0.00441	0.0839
AD	EN_L6_CT	RPS6KA2	0.07	0.03	2.29	0.0219	0.172
AD	EN_L6_IT_1	RPS6KA2	0.14	0.05	2.78	0.0055	0.137
AD	EN_L6_IT_2	RPS6KA2	0.00	0.05	0.05	0.964	0.993
AD	Endo	RPS6KA2	0.04	0.07	0.55	0.583	0.934
AD	IN_ADARB2	RPS6KA2	0.10	0.04	2.61	0.00903	0.169
AD	IN_LAMP5_LHX6	RPS6KA2	0.11	0.04	3.12	0.00178	0.1
AD	IN_LAMP5_RELN	RPS6KA2	0.11	0.03	3.49	0.000475	0.0365
AD	IN_PVALB	RPS6KA2	0.07	0.03	2.35	0.0189	0.234
AD	IN_PVALB_CHC	RPS6KA2	0.05	0.04	1.44	0.151	0.589
AD	IN_SST	RPS6KA2	-0.01	0.04	-0.21	0.837	0.968
AD	IN_VIP	RPS6KA2	0.07	0.02	2.71	0.00666	0.0832
AD	Micro	RPS6KA2	0.06	0.06	1.12	0.263	0.551
AD	OPC	RPS6KA2	0.09	0.03	2.56	0.0105	0.192
AD	Oligo	RPS6KA2	-0.08	0.04	-1.85	0.064	0.212
AD	PC	RPS6KA2	-0.05	0.07	-0.66	0.509	0.955
AD	PVM	RPS6KA2	0.07	0.13	0.49	0.627	0.922
AD	VLMC	RPS6KA2	0.24	0.10	2.45	0.0144	0.188
AD	Adaptive	RPS6KA3	-0.05	0.12	-0.37	0.711	0.975
AD	Astro	RPS6KA3	0.19	0.05	4.00	6.36e-05	0.00128
AD	EN_L2_3_IT	RPS6KA3	-0.06	0.02	-2.59	0.00964	0.08
AD	EN_L3_5_IT_1	RPS6KA3	-0.07	0.03	-2.17	0.0297	0.181
AD	EN_L3_5_IT_2	RPS6KA3	-0.06	0.03	-2.24	0.0249	0.146
AD	EN_L3_5_IT_3	RPS6KA3	-0.07	0.03	-2.68	0.00742	0.0525
AD	EN_L5_6_NP	RPS6KA3	-0.06	0.04	-1.35	0.176	0.706
AD	EN_L5_ET	RPS6KA3	-0.26	0.29	-0.90	0.37	0.999
AD	EN_L6B	RPS6KA3	0.03	0.06	0.57	0.571	0.842
AD	EN_L6_CT	RPS6KA3	-0.04	0.05	-0.87	0.387	0.727
AD	EN_L6_IT_1	RPS6KA3	-0.03	0.04	-0.75	0.453	0.826
AD	EN_L6_IT_2	RPS6KA3	0.02	0.05	0.51	0.608	0.929
AD	Endo	RPS6KA3	-0.06	0.07	-0.84	0.399	0.861
AD	IN_ADARB2	RPS6KA3	0.04	0.04	1.16	0.248	0.659
AD	IN_LAMP5_LHX6	RPS6KA3	0.05	0.06	0.84	0.399	0.845
AD	IN_LAMP5_RELN	RPS6KA3	-0.05	0.04	-1.34	0.181	0.657
AD	IN_PVALB	RPS6KA3	-0.05	0.05	-1.01	0.314	0.754
AD	IN_PVALB_CHC	RPS6KA3	-0.12	0.06	-1.91	0.0557	0.385
AD	IN_SST	RPS6KA3	0.07	0.04	1.72	0.0852	0.533
AD	IN_VIP	RPS6KA3	-0.01	0.03	-0.22	0.828	0.934
AD	Micro	RPS6KA3	0.10	0.04	2.46	0.0139	0.0943
AD	OPC	RPS6KA3	0.07	0.03	2.27	0.0232	0.264
AD	Oligo	RPS6KA3	0.21	0.04	4.94	7.91e-07	0.000133
AD	PC	RPS6KA3	-0.01	0.10	-0.08	0.936	0.995
AD	PVM	RPS6KA3	0.14	0.11	1.33	0.183	0.765
AD	SMC	RPS6KA3	1.00	0.76	1.31	0.191	0.995
AD	VLMC	RPS6KA3	0.01	0.11	0.08	0.934	0.98
AD	Astro	RPS6KA4	0.09	0.05	1.79	0.0729	0.201
AD	EN_L2_3_IT	RPS6KA4	-0.03	0.04	-0.75	0.453	0.707
AD	EN_L3_5_IT_1	RPS6KA4	0.07	0.07	0.93	0.354	0.657
AD	EN_L3_5_IT_2	RPS6KA4	0.04	0.06	0.62	0.537	0.779
AD	EN_L3_5_IT_3	RPS6KA4	0.04	0.05	0.67	0.502	0.722
AD	EN_L5_6_NP	RPS6KA4	-0.06	0.10	-0.61	0.541	0.905
AD	EN_L6B	RPS6KA4	0.67	0.33	2.06	0.0397	0.269
AD	EN_L6_CT	RPS6KA4	-0.09	0.09	-0.98	0.329	0.688
AD	EN_L6_IT_1	RPS6KA4	0.07	0.10	0.68	0.494	0.846
AD	EN_L6_IT_2	RPS6KA4	0.96	0.28	3.43	0.000603	0.11
AD	IN_ADARB2	RPS6KA4	-0.02	0.09	-0.23	0.816	0.944
AD	IN_PVALB	RPS6KA4	-0.01	0.06	-0.19	0.851	0.967
AD	IN_SST	RPS6KA4	-0.05	0.07	-0.75	0.454	0.856
AD	IN_VIP	RPS6KA4	-0.05	0.06	-0.83	0.408	0.709
AD	Micro	RPS6KA4	0.02	0.06	0.26	0.791	0.919
AD	OPC	RPS6KA4	-0.13	0.07	-2.00	0.0454	0.351
AD	Oligo	RPS6KA4	0.03	0.04	0.79	0.431	0.669
AD	Adaptive	RPS6KA5	-0.07	0.15	-0.47	0.637	0.961
AD	Astro	RPS6KA5	0.10	0.04	2.65	0.00809	0.0449
AD	EN_L2_3_IT	RPS6KA5	0.24	0.05	4.60	4.14e-06	0.000589
AD	EN_L3_5_IT_1	RPS6KA5	0.31	0.05	6.37	1.84e-10	4.04e-07
AD	EN_L3_5_IT_2	RPS6KA5	0.24	0.04	6.57	4.93e-11	3.04e-08
AD	EN_L3_5_IT_3	RPS6KA5	0.27	0.05	5.82	6.05e-09	1.02e-06
AD	EN_L5_6_NP	RPS6KA5	0.17	0.06	2.94	0.00332	0.186
AD	EN_L5_ET	RPS6KA5	0.53	0.34	1.56	0.12	0.999
AD	EN_L6B	RPS6KA5	0.26	0.08	3.27	0.00108	0.0359
AD	EN_L6_CT	RPS6KA5	0.19	0.06	3.29	0.000994	0.0231
AD	EN_L6_IT_1	RPS6KA5	0.31	0.05	5.72	1.05e-08	2.03e-05
AD	EN_L6_IT_2	RPS6KA5	0.17	0.06	2.67	0.00747	0.29
AD	Endo	RPS6KA5	0.03	0.11	0.28	0.783	0.966
AD	IN_ADARB2	RPS6KA5	0.17	0.05	3.35	0.000815	0.0487
AD	IN_LAMP5_LHX6	RPS6KA5	0.13	0.06	2.12	0.0341	0.391
AD	IN_LAMP5_RELN	RPS6KA5	0.14	0.06	2.18	0.0296	0.325
AD	IN_PVALB	RPS6KA5	0.35	0.06	5.46	4.76e-08	7.4e-05
AD	IN_PVALB_CHC	RPS6KA5	0.42	0.07	5.81	6.42e-09	6.06e-06
AD	IN_SST	RPS6KA5	0.27	0.06	4.86	1.17e-06	0.000921
AD	IN_VIP	RPS6KA5	0.23	0.05	5.07	3.97e-07	0.000155
AD	Micro	RPS6KA5	-0.18	0.09	-2.10	0.0359	0.175
AD	OPC	RPS6KA5	-0.00	0.04	-0.04	0.969	0.991
AD	Oligo	RPS6KA5	0.08	0.03	2.56	0.0105	0.0666
AD	PC	RPS6KA5	0.02	0.10	0.16	0.869	0.99
AD	PVM	RPS6KA5	0.12	0.14	0.86	0.392	0.873
AD	Astro	RPS6KA6	0.03	0.07	0.46	0.643	0.792
AD	EN_L2_3_IT	RPS6KA6	0.04	0.03	1.25	0.213	0.48
AD	EN_L3_5_IT_1	RPS6KA6	0.08	0.04	1.92	0.0553	0.252
AD	EN_L3_5_IT_2	RPS6KA6	0.05	0.03	1.41	0.159	0.43
AD	EN_L3_5_IT_3	RPS6KA6	0.09	0.03	2.70	0.00701	0.0503
AD	EN_L5_6_NP	RPS6KA6	0.01	0.05	0.14	0.889	0.983
AD	EN_L5_ET	RPS6KA6	0.02	0.31	0.08	0.935	0.999
AD	EN_L6B	RPS6KA6	0.16	0.06	2.83	0.00459	0.0867
AD	EN_L6_CT	RPS6KA6	0.09	0.05	1.61	0.108	0.415
AD	EN_L6_IT_1	RPS6KA6	0.10	0.05	2.07	0.0381	0.353
AD	EN_L6_IT_2	RPS6KA6	0.11	0.06	1.77	0.0761	0.569
AD	IN_ADARB2	RPS6KA6	0.07	0.04	1.51	0.131	0.519
AD	IN_LAMP5_LHX6	RPS6KA6	0.10	0.05	1.89	0.0587	0.491
AD	IN_LAMP5_RELN	RPS6KA6	0.05	0.04	1.24	0.215	0.691
AD	IN_PVALB	RPS6KA6	0.03	0.04	0.94	0.346	0.774
AD	IN_PVALB_CHC	RPS6KA6	0.03	0.06	0.52	0.601	0.898
AD	IN_SST	RPS6KA6	0.02	0.04	0.42	0.676	0.93
AD	IN_VIP	RPS6KA6	0.05	0.03	1.60	0.11	0.382
AD	Micro	RPS6KA6	-0.11	0.10	-1.05	0.292	0.582
AD	OPC	RPS6KA6	0.03	0.04	0.71	0.48	0.816
AD	Oligo	RPS6KA6	-0.05	0.05	-1.01	0.313	0.559
AD	Astro	RPS6KB1	-0.03	0.03	-0.86	0.391	0.591
AD	EN_L2_3_IT	RPS6KB1	-0.00	0.02	-0.02	0.987	0.994
AD	EN_L3_5_IT_1	RPS6KB1	0.04	0.04	1.09	0.274	0.581
AD	EN_L3_5_IT_2	RPS6KB1	0.02	0.03	0.50	0.614	0.824
AD	EN_L3_5_IT_3	RPS6KB1	0.04	0.03	1.41	0.158	0.378
AD	EN_L5_6_NP	RPS6KB1	-0.05	0.05	-0.99	0.321	0.81
AD	EN_L5_ET	RPS6KB1	0.01	0.39	0.02	0.981	0.999
AD	EN_L6B	RPS6KB1	0.01	0.05	0.22	0.825	0.944
AD	EN_L6_CT	RPS6KB1	0.03	0.05	0.60	0.551	0.837
AD	EN_L6_IT_1	RPS6KB1	0.05	0.04	1.07	0.282	0.723
AD	EN_L6_IT_2	RPS6KB1	0.05	0.06	0.89	0.372	0.848
AD	Endo	RPS6KB1	0.17	0.22	0.74	0.458	0.881
AD	IN_ADARB2	RPS6KB1	0.09	0.05	1.96	0.0495	0.353
AD	IN_LAMP5_LHX6	RPS6KB1	-0.00	0.05	-0.09	0.926	0.989
AD	IN_LAMP5_RELN	RPS6KB1	0.03	0.05	0.63	0.53	0.877
AD	IN_PVALB	RPS6KB1	0.03	0.03	0.91	0.362	0.784
AD	IN_PVALB_CHC	RPS6KB1	-0.02	0.06	-0.34	0.735	0.94
AD	IN_SST	RPS6KB1	0.01	0.04	0.31	0.753	0.952
AD	IN_VIP	RPS6KB1	0.03	0.03	0.99	0.32	0.638
AD	Micro	RPS6KB1	0.02	0.04	0.64	0.523	0.781
AD	OPC	RPS6KB1	0.03	0.03	1.01	0.312	0.707
AD	Oligo	RPS6KB1	-0.01	0.02	-0.41	0.682	0.845
AD	PC	RPS6KB1	0.35	0.30	1.18	0.238	0.908
AD	VLMC	RPS6KB1	-0.03	0.10	-0.24	0.81	0.939
AD	Astro	RPS6KB2	-0.06	0.05	-1.32	0.186	0.373
AD	EN_L2_3_IT	RPS6KB2	-0.07	0.05	-1.44	0.149	0.394
AD	EN_L3_5_IT_1	RPS6KB2	-0.09	0.07	-1.30	0.195	0.491
AD	EN_L3_5_IT_2	RPS6KB2	-0.10	0.06	-1.85	0.064	0.259
AD	EN_L3_5_IT_3	RPS6KB2	-0.04	0.06	-0.70	0.483	0.709
AD	EN_L5_6_NP	RPS6KB2	-0.05	0.12	-0.47	0.639	0.932
AD	EN_L6B	RPS6KB2	-0.10	0.10	-1.09	0.276	0.64
AD	EN_L6_CT	RPS6KB2	-0.03	0.09	-0.32	0.75	0.928
AD	EN_L6_IT_1	RPS6KB2	-0.12	0.09	-1.41	0.157	0.603
AD	EN_L6_IT_2	RPS6KB2	-0.01	0.10	-0.15	0.88	0.985
AD	IN_ADARB2	RPS6KB2	0.01	0.09	0.10	0.917	0.979
AD	IN_LAMP5_RELN	RPS6KB2	0.02	0.08	0.23	0.816	0.959
AD	IN_PVALB	RPS6KB2	-0.13	0.06	-2.16	0.0306	0.294
AD	IN_SST	RPS6KB2	-0.10	0.08	-1.27	0.204	0.696
AD	IN_VIP	RPS6KB2	-0.13	0.06	-2.13	0.0335	0.205
AD	Micro	RPS6KB2	-0.04	0.06	-0.63	0.527	0.783
AD	OPC	RPS6KB2	-0.06	0.06	-0.87	0.382	0.759
AD	Oligo	RPS6KB2	-0.08	0.04	-1.81	0.0699	0.225
AD	Adaptive	RPS6KC1	-0.28	0.17	-1.68	0.0925	0.747
AD	Astro	RPS6KC1	-0.03	0.03	-0.97	0.333	0.536
AD	EN_L2_3_IT	RPS6KC1	0.10	0.03	3.36	0.000766	0.018
AD	EN_L3_5_IT_1	RPS6KC1	0.02	0.03	0.67	0.5	0.77
AD	EN_L3_5_IT_2	RPS6KC1	0.09	0.02	3.96	7.45e-05	0.00235
AD	EN_L3_5_IT_3	RPS6KC1	0.07	0.03	2.58	0.00975	0.0631
AD	EN_L5_6_NP	RPS6KC1	-0.08	0.03	-2.27	0.0235	0.409
AD	EN_L5_ET	RPS6KC1	-0.00	0.25	-0.02	0.984	0.999
AD	EN_L6B	RPS6KC1	-0.12	0.04	-2.68	0.00738	0.113
AD	EN_L6_CT	RPS6KC1	-0.08	0.04	-2.12	0.0342	0.224
AD	EN_L6_IT_1	RPS6KC1	0.17	0.04	4.66	3.12e-06	0.00134
AD	EN_L6_IT_2	RPS6KC1	0.03	0.04	0.78	0.438	0.879
AD	Endo	RPS6KC1	-0.19	0.07	-2.73	0.0063	0.199
AD	IN_ADARB2	RPS6KC1	0.10	0.03	3.14	0.00172	0.0754
AD	IN_LAMP5_LHX6	RPS6KC1	0.10	0.04	2.80	0.00519	0.172
AD	IN_LAMP5_RELN	RPS6KC1	0.06	0.03	1.80	0.0714	0.484
AD	IN_PVALB	RPS6KC1	0.08	0.03	3.06	0.00219	0.0731
AD	IN_PVALB_CHC	RPS6KC1	0.00	0.04	0.02	0.986	0.996
AD	IN_SST	RPS6KC1	0.08	0.03	2.63	0.00858	0.201
AD	IN_VIP	RPS6KC1	0.05	0.02	2.33	0.0197	0.153
AD	Micro	RPS6KC1	0.07	0.03	2.20	0.0276	0.146
AD	OPC	RPS6KC1	0.03	0.02	1.10	0.269	0.673
AD	Oligo	RPS6KC1	-0.02	0.02	-0.98	0.325	0.571
AD	PC	RPS6KC1	0.04	0.07	0.52	0.602	0.976
AD	PVM	RPS6KC1	0.03	0.09	0.31	0.753	0.953
AD	SMC	RPS6KC1	0.20	0.19	1.04	0.298	0.995
AD	VLMC	RPS6KC1	0.16	0.07	2.14	0.032	0.247
AD	Astro	RPS6KL1	0.01	0.06	0.13	0.897	0.949
AD	EN_L2_3_IT	RPS6KL1	-0.18	0.05	-3.34	0.000844	0.0191
AD	EN_L3_5_IT_1	RPS6KL1	-0.16	0.07	-2.28	0.0223	0.151
AD	EN_L3_5_IT_2	RPS6KL1	-0.31	0.07	-4.71	2.45e-06	0.000162
AD	EN_L3_5_IT_3	RPS6KL1	-0.21	0.05	-4.33	1.51e-05	0.000497
AD	EN_L5_6_NP	RPS6KL1	-0.13	0.07	-1.67	0.0944	0.607
AD	EN_L5_ET	RPS6KL1	-0.07	0.42	-0.17	0.862	0.999
AD	EN_L6B	RPS6KL1	-0.22	0.07	-3.25	0.00113	0.0371
AD	EN_L6_CT	RPS6KL1	-0.21	0.07	-2.91	0.00356	0.0569
AD	EN_L6_IT_1	RPS6KL1	-0.20	0.08	-2.69	0.00709	0.159
AD	EN_L6_IT_2	RPS6KL1	-0.11	0.09	-1.21	0.225	0.749
AD	IN_ADARB2	RPS6KL1	-0.02	0.06	-0.38	0.705	0.902
AD	IN_LAMP5_LHX6	RPS6KL1	-0.01	0.08	-0.08	0.936	0.991
AD	IN_LAMP5_RELN	RPS6KL1	0.02	0.06	0.30	0.767	0.947
AD	IN_PVALB	RPS6KL1	-0.11	0.05	-2.29	0.0222	0.252
AD	IN_PVALB_CHC	RPS6KL1	-0.12	0.08	-1.64	0.101	0.497
AD	IN_SST	RPS6KL1	-0.05	0.06	-0.81	0.419	0.835
AD	IN_VIP	RPS6KL1	-0.10	0.04	-2.50	0.0126	0.119
AD	Micro	RPS6KL1	-0.33	0.09	-3.68	0.000234	0.00489
AD	OPC	RPS6KL1	-0.12	0.05	-2.36	0.0185	0.244
AD	Oligo	RPS6KL1	-0.13	0.04	-3.37	0.000744	0.0121
AD	Astro	RPS7	0.04	0.03	1.25	0.21	0.402
AD	EN_L2_3_IT	RPS7	0.01	0.04	0.38	0.706	0.865
AD	EN_L3_5_IT_1	RPS7	0.00	0.06	0.00	0.998	0.999
AD	EN_L3_5_IT_2	RPS7	0.01	0.05	0.25	0.802	0.923
AD	EN_L3_5_IT_3	RPS7	-0.04	0.05	-0.78	0.433	0.669
AD	EN_L5_6_NP	RPS7	0.05	0.08	0.56	0.575	0.917
AD	EN_L6B	RPS7	0.01	0.08	0.16	0.87	0.958
AD	EN_L6_CT	RPS7	-0.03	0.07	-0.44	0.661	0.888
AD	EN_L6_IT_1	RPS7	-0.03	0.07	-0.50	0.614	0.896
AD	EN_L6_IT_2	RPS7	0.03	0.07	0.46	0.645	0.937
AD	Endo	RPS7	-0.03	0.08	-0.32	0.747	0.961
AD	IN_ADARB2	RPS7	-0.05	0.07	-0.73	0.464	0.806
AD	IN_LAMP5_LHX6	RPS7	-0.00	0.08	-0.03	0.977	0.996
AD	IN_LAMP5_RELN	RPS7	0.01	0.07	0.21	0.83	0.964
AD	IN_PVALB	RPS7	-0.01	0.05	-0.21	0.83	0.961
AD	IN_PVALB_CHC	RPS7	-0.04	0.09	-0.43	0.665	0.92
AD	IN_SST	RPS7	-0.01	0.06	-0.15	0.884	0.978
AD	IN_VIP	RPS7	0.05	0.05	1.09	0.274	0.593
AD	Micro	RPS7	0.01	0.04	0.25	0.802	0.924
AD	OPC	RPS7	0.00	0.04	0.12	0.904	0.975
AD	Oligo	RPS7	0.01	0.03	0.27	0.785	0.901
AD	PC	RPS7	0.07	0.09	0.79	0.427	0.939
AD	Astro	RPS8	0.02	0.04	0.52	0.603	0.763
AD	EN_L2_3_IT	RPS8	0.00	0.04	0.02	0.987	0.993
AD	EN_L3_5_IT_1	RPS8	-0.01	0.05	-0.23	0.819	0.933
AD	EN_L3_5_IT_2	RPS8	-0.01	0.05	-0.20	0.839	0.941
AD	EN_L3_5_IT_3	RPS8	0.02	0.04	0.40	0.686	0.846
AD	EN_L5_6_NP	RPS8	0.03	0.08	0.39	0.696	0.949
AD	EN_L6B	RPS8	0.11	0.08	1.45	0.148	0.493
AD	EN_L6_CT	RPS8	0.02	0.06	0.37	0.71	0.91
AD	EN_L6_IT_1	RPS8	-0.02	0.06	-0.27	0.79	0.95
AD	EN_L6_IT_2	RPS8	-0.07	0.07	-1.01	0.311	0.812
AD	Endo	RPS8	-0.12	0.09	-1.31	0.19	0.728
AD	IN_ADARB2	RPS8	0.09	0.06	1.46	0.145	0.541
AD	IN_LAMP5_LHX6	RPS8	0.00	0.07	0.06	0.952	0.991
AD	IN_LAMP5_RELN	RPS8	0.03	0.07	0.41	0.679	0.925
AD	IN_PVALB	RPS8	0.02	0.05	0.44	0.658	0.918
AD	IN_PVALB_CHC	RPS8	-0.03	0.08	-0.34	0.735	0.94
AD	IN_SST	RPS8	0.04	0.05	0.70	0.484	0.864
AD	IN_VIP	RPS8	0.09	0.04	2.28	0.0225	0.166
AD	Micro	RPS8	-0.13	0.05	-2.61	0.00897	0.0691
AD	OPC	RPS8	0.02	0.04	0.46	0.644	0.887
AD	Oligo	RPS8	0.01	0.03	0.26	0.797	0.907
AD	PC	RPS8	0.25	0.34	0.73	0.465	0.955
AD	Astro	RPS9	-0.02	0.03	-0.46	0.649	0.795
AD	EN_L2_3_IT	RPS9	-0.05	0.04	-1.23	0.219	0.488
AD	EN_L3_5_IT_1	RPS9	0.02	0.06	0.27	0.785	0.918
AD	EN_L3_5_IT_2	RPS9	-0.01	0.04	-0.34	0.737	0.894
AD	EN_L3_5_IT_3	RPS9	-0.02	0.04	-0.56	0.575	0.774
AD	EN_L5_6_NP	RPS9	-0.07	0.08	-0.84	0.398	0.846
AD	EN_L6B	RPS9	-0.13	0.08	-1.59	0.112	0.432
AD	EN_L6_CT	RPS9	-0.15	0.07	-2.25	0.0248	0.185
AD	EN_L6_IT_1	RPS9	-0.03	0.07	-0.42	0.673	0.917
AD	EN_L6_IT_2	RPS9	-0.04	0.07	-0.63	0.526	0.909
AD	Endo	RPS9	0.04	0.08	0.49	0.621	0.946
AD	IN_ADARB2	RPS9	-0.05	0.06	-0.83	0.409	0.774
AD	IN_LAMP5_LHX6	RPS9	-0.05	0.09	-0.59	0.552	0.911
AD	IN_LAMP5_RELN	RPS9	-0.03	0.06	-0.46	0.643	0.914
AD	IN_PVALB	RPS9	-0.07	0.05	-1.41	0.158	0.588
AD	IN_PVALB_CHC	RPS9	-0.18	0.09	-2.06	0.0394	0.333
AD	IN_SST	RPS9	0.04	0.05	0.67	0.502	0.873
AD	IN_VIP	RPS9	-0.06	0.04	-1.40	0.163	0.463
AD	Micro	RPS9	0.15	0.05	3.02	0.00255	0.029
AD	OPC	RPS9	0.04	0.04	1.19	0.234	0.644
AD	Oligo	RPS9	-0.03	0.03	-1.23	0.22	0.452
AD	PC	RPS9	0.14	0.29	0.49	0.623	0.98
AD	PVM	RPS9	-0.03	0.13	-0.21	0.835	0.971
AD	Adaptive	RPSA	0.32	0.16	1.99	0.047	0.702
AD	Astro	RPSA	-0.01	0.04	-0.37	0.713	0.841
AD	EN_L2_3_IT	RPSA	-0.04	0.04	-1.01	0.312	0.584
AD	EN_L3_5_IT_1	RPSA	0.06	0.05	1.19	0.234	0.535
AD	EN_L3_5_IT_2	RPSA	0.03	0.05	0.59	0.556	0.791
AD	EN_L3_5_IT_3	RPSA	0.11	0.04	2.66	0.0079	0.0547
AD	EN_L5_6_NP	RPSA	-0.01	0.08	-0.07	0.942	0.994
AD	EN_L6B	RPSA	-0.02	0.07	-0.31	0.755	0.916
AD	EN_L6_CT	RPSA	0.02	0.07	0.29	0.773	0.937
AD	EN_L6_IT_1	RPSA	-0.02	0.07	-0.29	0.774	0.946
AD	EN_L6_IT_2	RPSA	-0.01	0.08	-0.15	0.88	0.985
AD	Endo	RPSA	0.11	0.25	0.42	0.672	0.952
AD	IN_ADARB2	RPSA	0.02	0.06	0.25	0.802	0.94
AD	IN_LAMP5_LHX6	RPSA	0.02	0.08	0.28	0.782	0.967
AD	IN_LAMP5_RELN	RPSA	0.02	0.06	0.25	0.805	0.956
AD	IN_PVALB	RPSA	0.01	0.05	0.18	0.855	0.968
AD	IN_PVALB_CHC	RPSA	-0.02	0.08	-0.25	0.8	0.954
AD	IN_SST	RPSA	0.01	0.06	0.12	0.904	0.981
AD	IN_VIP	RPSA	0.03	0.04	0.86	0.39	0.695
AD	Micro	RPSA	0.10	0.05	1.89	0.0583	0.234
AD	OPC	RPSA	0.02	0.04	0.59	0.557	0.85
AD	Oligo	RPSA	-0.04	0.03	-1.61	0.107	0.292
AD	PC	RPSA	-0.11	0.31	-0.36	0.721	0.986
AD	Adaptive	RPTOR	-0.11	0.14	-0.79	0.431	0.922
AD	Astro	RPTOR	0.04	0.03	1.29	0.198	0.386
AD	EN_L2_3_IT	RPTOR	0.02	0.03	0.96	0.335	0.608
AD	EN_L3_5_IT_1	RPTOR	-0.01	0.03	-0.21	0.834	0.938
AD	EN_L3_5_IT_2	RPTOR	-0.01	0.03	-0.50	0.616	0.825
AD	EN_L3_5_IT_3	RPTOR	-0.02	0.03	-0.70	0.487	0.711
AD	EN_L5_6_NP	RPTOR	-0.01	0.04	-0.28	0.781	0.965
AD	EN_L5_ET	RPTOR	0.22	0.23	0.96	0.338	0.999
AD	EN_L6B	RPTOR	0.04	0.04	1.07	0.284	0.648
AD	EN_L6_CT	RPTOR	-0.04	0.03	-1.19	0.236	0.598
AD	EN_L6_IT_1	RPTOR	-0.02	0.04	-0.42	0.672	0.917
AD	EN_L6_IT_2	RPTOR	0.01	0.05	0.30	0.768	0.963
AD	Endo	RPTOR	-0.03	0.08	-0.31	0.754	0.962
AD	IN_ADARB2	RPTOR	-0.00	0.03	-0.12	0.902	0.972
AD	IN_LAMP5_LHX6	RPTOR	0.03	0.04	0.68	0.496	0.888
AD	IN_LAMP5_RELN	RPTOR	0.02	0.03	0.70	0.485	0.855
AD	IN_PVALB	RPTOR	0.01	0.03	0.48	0.633	0.912
AD	IN_PVALB_CHC	RPTOR	-0.01	0.04	-0.17	0.864	0.972
AD	IN_SST	RPTOR	0.03	0.03	1.03	0.304	0.78
AD	IN_VIP	RPTOR	0.04	0.03	1.71	0.0879	0.338
AD	Micro	RPTOR	0.01	0.03	0.16	0.872	0.954
AD	OPC	RPTOR	0.05	0.03	1.69	0.0907	0.454
AD	Oligo	RPTOR	0.12	0.03	3.83	0.000129	0.00371
AD	PC	RPTOR	0.03	0.08	0.38	0.706	0.986
AD	PVM	RPTOR	0.06	0.10	0.61	0.544	0.899
AD	SMC	RPTOR	0.32	0.53	0.60	0.548	0.995
AD	VLMC	RPTOR	0.08	0.08	0.95	0.343	0.668
AD	Astro	RPUSD1	-0.03	0.08	-0.36	0.722	0.846
AD	EN_L2_3_IT	RPUSD1	0.09	0.06	1.57	0.117	0.348
AD	EN_L3_5_IT_2	RPUSD1	0.05	0.08	0.69	0.491	0.748
AD	EN_L3_5_IT_3	RPUSD1	-0.07	0.08	-0.80	0.422	0.659
AD	IN_PVALB	RPUSD1	-0.04	0.31	-0.13	0.895	0.978
AD	IN_VIP	RPUSD1	0.08	0.09	0.88	0.377	0.685
AD	Oligo	RPUSD1	0.04	0.06	0.79	0.43	0.668
AD	Astro	RPUSD2	0.06	0.07	0.82	0.415	0.613
AD	EN_L2_3_IT	RPUSD2	0.07	0.06	1.12	0.261	0.535
AD	EN_L3_5_IT_2	RPUSD2	-0.15	0.08	-1.84	0.0652	0.261
AD	EN_L3_5_IT_3	RPUSD2	-0.42	0.26	-1.59	0.111	0.304
AD	IN_PVALB	RPUSD2	0.61	0.38	1.60	0.111	0.512
AD	IN_VIP	RPUSD2	0.05	0.09	0.56	0.577	0.818
AD	Oligo	RPUSD2	0.05	0.05	0.98	0.327	0.573
AD	Astro	RPUSD3	0.04	0.04	0.93	0.351	0.551
AD	EN_L2_3_IT	RPUSD3	0.02	0.04	0.63	0.53	0.764
AD	EN_L3_5_IT_1	RPUSD3	-0.11	0.07	-1.57	0.116	0.376
AD	EN_L3_5_IT_2	RPUSD3	-0.06	0.05	-1.29	0.199	0.48
AD	EN_L3_5_IT_3	RPUSD3	-0.03	0.05	-0.69	0.488	0.713
AD	EN_L5_6_NP	RPUSD3	-0.11	0.10	-1.15	0.25	0.76
AD	EN_L6B	RPUSD3	-0.09	0.09	-1.07	0.282	0.646
AD	EN_L6_CT	RPUSD3	-0.01	0.08	-0.12	0.907	0.976
AD	EN_L6_IT_1	RPUSD3	-0.03	0.07	-0.42	0.675	0.918
AD	EN_L6_IT_2	RPUSD3	-0.04	0.09	-0.41	0.681	0.947
AD	IN_ADARB2	RPUSD3	0.00	0.07	0.06	0.953	0.987
AD	IN_LAMP5_LHX6	RPUSD3	-0.06	0.10	-0.63	0.53	0.902
AD	IN_LAMP5_RELN	RPUSD3	0.02	0.08	0.22	0.829	0.964
AD	IN_PVALB	RPUSD3	-0.04	0.05	-0.72	0.47	0.842
AD	IN_PVALB_CHC	RPUSD3	0.20	0.35	0.57	0.571	0.887
AD	IN_SST	RPUSD3	-0.02	0.07	-0.35	0.723	0.945
AD	IN_VIP	RPUSD3	-0.04	0.05	-0.80	0.423	0.719
AD	Micro	RPUSD3	0.11	0.07	1.53	0.126	0.366
AD	OPC	RPUSD3	0.04	0.05	0.87	0.386	0.762
AD	Oligo	RPUSD3	0.11	0.03	3.20	0.00139	0.018
AD	Astro	RPUSD4	-0.14	0.05	-2.85	0.00444	0.029
AD	EN_L2_3_IT	RPUSD4	-0.01	0.04	-0.14	0.89	0.951
AD	EN_L3_5_IT_1	RPUSD4	-0.01	0.08	-0.11	0.911	0.965
AD	EN_L3_5_IT_2	RPUSD4	0.02	0.05	0.34	0.735	0.892
AD	EN_L3_5_IT_3	RPUSD4	0.02	0.06	0.43	0.664	0.832
AD	EN_L5_6_NP	RPUSD4	0.75	0.31	2.39	0.0167	0.348
AD	EN_L6B	RPUSD4	-0.01	0.10	-0.06	0.953	0.987
AD	EN_L6_CT	RPUSD4	-0.04	0.08	-0.46	0.647	0.884
AD	EN_L6_IT_1	RPUSD4	0.01	0.08	0.08	0.938	0.991
AD	EN_L6_IT_2	RPUSD4	1.10	0.35	3.10	0.00196	0.174
AD	IN_ADARB2	RPUSD4	-0.17	0.08	-2.05	0.0407	0.329
AD	IN_LAMP5_RELN	RPUSD4	0.07	0.09	0.72	0.472	0.849
AD	IN_PVALB	RPUSD4	-0.00	0.06	-0.08	0.934	0.985
AD	IN_SST	RPUSD4	-0.05	0.07	-0.68	0.496	0.871
AD	IN_VIP	RPUSD4	0.01	0.06	0.11	0.913	0.969
AD	Micro	RPUSD4	-0.11	0.07	-1.64	0.101	0.323
AD	OPC	RPUSD4	0.05	0.06	0.87	0.383	0.759
AD	Oligo	RPUSD4	-0.04	0.04	-0.99	0.324	0.569
AD	Astro	RRAD	0.49	0.14	3.51	0.000454	0.00556
AD	EN_L2_3_IT	RRAD	-0.24	0.51	-0.46	0.642	0.83
AD	Oligo	RRAD	0.05	0.11	0.42	0.678	0.842
AD	Astro	RRAGA	0.01	0.05	0.29	0.772	0.879
AD	EN_L2_3_IT	RRAGA	0.13	0.05	2.45	0.0142	0.1
AD	EN_L3_5_IT_1	RRAGA	0.13	0.08	1.59	0.111	0.37
AD	EN_L3_5_IT_2	RRAGA	0.05	0.06	0.79	0.427	0.7
AD	EN_L3_5_IT_3	RRAGA	0.05	0.06	0.84	0.404	0.644
AD	EN_L5_6_NP	RRAGA	-0.26	0.32	-0.83	0.405	0.848
AD	EN_L6B	RRAGA	0.13	0.10	1.28	0.201	0.562
AD	EN_L6_CT	RRAGA	0.22	0.10	2.15	0.0312	0.213
AD	EN_L6_IT_1	RRAGA	0.07	0.10	0.76	0.445	0.823
AD	EN_L6_IT_2	RRAGA	0.28	0.39	0.72	0.469	0.887
AD	IN_ADARB2	RRAGA	0.20	0.08	2.31	0.0211	0.252
AD	IN_LAMP5_LHX6	RRAGA	0.06	0.11	0.51	0.609	0.928
AD	IN_LAMP5_RELN	RRAGA	0.02	0.08	0.24	0.812	0.958
AD	IN_PVALB	RRAGA	0.05	0.07	0.65	0.514	0.862
AD	IN_SST	RRAGA	0.09	0.07	1.29	0.198	0.693
AD	IN_VIP	RRAGA	-0.06	0.06	-1.00	0.319	0.636
AD	Micro	RRAGA	-0.01	0.08	-0.09	0.925	0.975
AD	OPC	RRAGA	0.07	0.06	1.17	0.244	0.655
AD	Oligo	RRAGA	0.05	0.03	1.63	0.103	0.286
AD	Astro	RRAGB	0.01	0.03	0.43	0.666	0.809
AD	EN_L2_3_IT	RRAGB	0.01	0.03	0.20	0.841	0.93
AD	EN_L3_5_IT_1	RRAGB	-0.04	0.04	-0.88	0.381	0.679
AD	EN_L3_5_IT_2	RRAGB	0.01	0.03	0.40	0.69	0.867
AD	EN_L3_5_IT_3	RRAGB	0.05	0.03	1.42	0.155	0.374
AD	EN_L5_6_NP	RRAGB	0.02	0.05	0.29	0.769	0.965
AD	EN_L5_ET	RRAGB	-0.49	0.38	-1.29	0.196	0.999
AD	EN_L6B	RRAGB	0.03	0.06	0.55	0.583	0.846
AD	EN_L6_CT	RRAGB	-0.02	0.05	-0.33	0.74	0.925
AD	EN_L6_IT_1	RRAGB	0.06	0.05	1.29	0.198	0.65
AD	EN_L6_IT_2	RRAGB	0.05	0.06	0.86	0.389	0.858
AD	Endo	RRAGB	0.24	0.23	1.01	0.313	0.815
AD	IN_ADARB2	RRAGB	0.01	0.05	0.31	0.759	0.921
AD	IN_LAMP5_LHX6	RRAGB	0.03	0.06	0.53	0.595	0.927
AD	IN_LAMP5_RELN	RRAGB	0.02	0.05	0.34	0.733	0.937
AD	IN_PVALB	RRAGB	-0.00	0.04	-0.04	0.966	0.992
AD	IN_PVALB_CHC	RRAGB	0.19	0.08	2.54	0.011	0.178
AD	IN_SST	RRAGB	-0.01	0.05	-0.28	0.776	0.956
AD	IN_VIP	RRAGB	-0.01	0.03	-0.26	0.794	0.92
AD	Micro	RRAGB	0.08	0.04	2.21	0.0274	0.146
AD	OPC	RRAGB	0.02	0.03	0.75	0.451	0.799
AD	Oligo	RRAGB	0.00	0.02	0.19	0.847	0.932
AD	PC	RRAGB	-0.03	0.26	-0.13	0.899	0.99
AD	PVM	RRAGB	0.07	0.37	0.19	0.846	0.975
AD	VLMC	RRAGB	0.11	0.10	1.09	0.275	0.608
AD	Astro	RRAGC	-0.08	0.07	-1.22	0.222	0.416
AD	EN_L2_3_IT	RRAGC	0.21	0.07	3.13	0.00174	0.029
AD	EN_L3_5_IT_2	RRAGC	0.03	0.09	0.40	0.69	0.867
AD	EN_L3_5_IT_3	RRAGC	0.15	0.09	1.80	0.0719	0.235
AD	IN_PVALB	RRAGC	0.03	0.09	0.28	0.781	0.949
AD	IN_VIP	RRAGC	-0.05	0.08	-0.54	0.589	0.827
AD	OPC	RRAGC	-0.00	0.08	-0.05	0.96	0.989
AD	Oligo	RRAGC	0.02	0.05	0.48	0.633	0.817
AD	Astro	RRAGD	-0.02	0.07	-0.37	0.709	0.838
AD	EN_L2_3_IT	RRAGD	0.04	0.03	1.42	0.156	0.404
AD	EN_L3_5_IT_1	RRAGD	0.11	0.05	2.06	0.0398	0.213
AD	EN_L3_5_IT_2	RRAGD	0.08	0.04	2.08	0.0377	0.189
AD	EN_L3_5_IT_3	RRAGD	0.02	0.04	0.61	0.54	0.751
AD	EN_L5_6_NP	RRAGD	0.05	0.07	0.73	0.467	0.877
AD	EN_L6B	RRAGD	0.03	0.07	0.42	0.677	0.884
AD	EN_L6_CT	RRAGD	-0.01	0.05	-0.22	0.824	0.954
AD	EN_L6_IT_1	RRAGD	0.09	0.06	1.49	0.137	0.58
AD	EN_L6_IT_2	RRAGD	0.05	0.07	0.73	0.464	0.886
AD	IN_ADARB2	RRAGD	0.06	0.05	1.30	0.193	0.603
AD	IN_LAMP5_LHX6	RRAGD	-0.01	0.06	-0.20	0.845	0.978
AD	IN_LAMP5_RELN	RRAGD	0.01	0.05	0.24	0.809	0.957
AD	IN_PVALB	RRAGD	0.04	0.04	1.02	0.306	0.749
AD	IN_PVALB_CHC	RRAGD	-0.01	0.08	-0.09	0.928	0.985
AD	IN_SST	RRAGD	0.01	0.05	0.13	0.897	0.98
AD	IN_VIP	RRAGD	0.04	0.04	1.13	0.257	0.574
AD	Micro	RRAGD	0.37	0.09	4.31	1.64e-05	0.000599
AD	OPC	RRAGD	-0.04	0.05	-0.87	0.385	0.762
AD	Oligo	RRAGD	0.07	0.04	1.45	0.148	0.358
AD	Astro	RRAS	0.19	0.08	2.36	0.0183	0.0789
AD	Oligo	RRAS	0.06	0.08	0.71	0.477	0.707
AD	Adaptive	RRAS2	0.14	0.17	0.84	0.399	0.917
AD	Astro	RRAS2	0.04	0.04	1.06	0.29	0.491
AD	EN_L2_3_IT	RRAS2	-0.00	0.03	-0.17	0.868	0.942
AD	EN_L3_5_IT_1	RRAS2	-0.12	0.05	-2.24	0.0248	0.162
AD	EN_L3_5_IT_2	RRAS2	-0.15	0.05	-2.99	0.00276	0.0336
AD	EN_L3_5_IT_3	RRAS2	-0.04	0.03	-1.24	0.215	0.453
AD	EN_L5_6_NP	RRAS2	0.03	0.05	0.60	0.549	0.908
AD	EN_L5_ET	RRAS2	-0.76	0.38	-2.01	0.0448	0.953
AD	EN_L6B	RRAS2	-0.09	0.06	-1.59	0.113	0.434
AD	EN_L6_CT	RRAS2	0.03	0.06	0.50	0.619	0.871
AD	EN_L6_IT_1	RRAS2	-0.02	0.06	-0.31	0.753	0.942
AD	EN_L6_IT_2	RRAS2	-0.01	0.07	-0.17	0.862	0.982
AD	Endo	RRAS2	-0.11	0.28	-0.39	0.695	0.957
AD	IN_ADARB2	RRAS2	-0.06	0.04	-1.32	0.186	0.596
AD	IN_LAMP5_LHX6	RRAS2	-0.01	0.06	-0.23	0.815	0.969
AD	IN_LAMP5_RELN	RRAS2	-0.15	0.05	-3.19	0.00144	0.0693
AD	IN_PVALB	RRAS2	0.05	0.08	0.58	0.565	0.885
AD	IN_SST	RRAS2	0.00	0.06	0.05	0.959	0.994
AD	IN_VIP	RRAS2	0.01	0.03	0.51	0.613	0.839
AD	Micro	RRAS2	0.09	0.09	1.01	0.314	0.605
AD	OPC	RRAS2	-0.05	0.04	-1.37	0.172	0.575
AD	Oligo	RRAS2	0.09	0.06	1.54	0.123	0.319
AD	PC	RRAS2	-0.48	0.38	-1.26	0.207	0.898
AD	VLMC	RRAS2	0.21	0.12	1.76	0.0789	0.348
AD	Astro	RRBP1	0.12	0.06	2.04	0.041	0.137
AD	EN_L2_3_IT	RRBP1	0.03	0.05	0.63	0.528	0.762
AD	EN_L3_5_IT_1	RRBP1	0.05	0.07	0.68	0.496	0.767
AD	EN_L3_5_IT_2	RRBP1	-0.01	0.06	-0.16	0.872	0.952
AD	EN_L3_5_IT_3	RRBP1	0.01	0.06	0.09	0.924	0.966
AD	EN_L5_6_NP	RRBP1	-0.20	0.10	-1.91	0.0561	0.52
AD	EN_L6B	RRBP1	0.52	0.43	1.21	0.227	0.595
AD	EN_L6_CT	RRBP1	0.27	0.33	0.81	0.418	0.75
AD	EN_L6_IT_1	RRBP1	0.13	0.08	1.54	0.123	0.558
AD	EN_L6_IT_2	RRBP1	-0.16	0.08	-2.18	0.0295	0.451
AD	Endo	RRBP1	0.21	0.10	2.07	0.0382	0.442
AD	IN_ADARB2	RRBP1	0.15	0.08	1.93	0.0533	0.365
AD	IN_LAMP5_LHX6	RRBP1	0.03	0.10	0.34	0.735	0.956
AD	IN_LAMP5_RELN	RRBP1	-0.04	0.08	-0.53	0.595	0.897
AD	IN_PVALB	RRBP1	-0.03	0.07	-0.46	0.646	0.916
AD	IN_PVALB_CHC	RRBP1	-0.02	0.10	-0.21	0.831	0.961
AD	IN_SST	RRBP1	-0.24	0.08	-3.20	0.00139	0.0788
AD	IN_VIP	RRBP1	-0.01	0.05	-0.25	0.8	0.923
AD	Micro	RRBP1	-0.01	0.05	-0.16	0.877	0.957
AD	OPC	RRBP1	-0.03	0.04	-0.84	0.398	0.768
AD	Oligo	RRBP1	0.01	0.03	0.38	0.703	0.858
AD	PC	RRBP1	0.62	0.47	1.32	0.186	0.891
AD	PVM	RRBP1	-0.02	0.12	-0.14	0.89	0.98
AD	VLMC	RRBP1	-0.16	0.11	-1.37	0.17	0.493
AD	Adaptive	RREB1	-0.05	0.15	-0.32	0.748	0.983
AD	Astro	RREB1	-0.01	0.03	-0.33	0.738	0.857
AD	EN_L2_3_IT	RREB1	-0.07	0.08	-0.93	0.35	0.623
AD	EN_L5_ET	RREB1	-0.17	0.54	-0.31	0.754	0.999
AD	Endo	RREB1	0.25	0.09	2.77	0.00562	0.19
AD	Micro	RREB1	0.07	0.03	2.08	0.0375	0.179
AD	Oligo	RREB1	0.14	0.07	2.08	0.0378	0.152
AD	PC	RREB1	0.05	0.10	0.53	0.597	0.975
AD	PVM	RREB1	0.13	0.09	1.48	0.14	0.755
AD	VLMC	RREB1	0.25	0.10	2.44	0.0147	0.189
AD	Astro	RRH	0.12	0.07	1.77	0.0774	0.21
AD	EN_L2_3_IT	RRH	-0.08	0.05	-1.65	0.0997	0.318
AD	EN_L3_5_IT_1	RRH	-0.12	0.09	-1.32	0.188	0.482
AD	EN_L3_5_IT_2	RRH	-0.06	0.06	-0.88	0.379	0.661
AD	EN_L3_5_IT_3	RRH	-0.10	0.06	-1.54	0.124	0.324
AD	EN_L5_6_NP	RRH	-0.26	0.10	-2.60	0.00944	0.281
AD	EN_L6B	RRH	-0.18	0.10	-1.77	0.0763	0.368
AD	EN_L6_CT	RRH	-0.05	0.10	-0.51	0.61	0.868
AD	EN_L6_IT_1	RRH	-0.06	0.09	-0.62	0.536	0.867
AD	EN_L6_IT_2	RRH	-0.06	0.35	-0.17	0.867	0.982
AD	IN_ADARB2	RRH	-0.06	0.08	-0.67	0.503	0.823
AD	IN_LAMP5_RELN	RRH	-0.19	0.09	-1.97	0.049	0.409
AD	IN_PVALB	RRH	-0.05	0.06	-0.82	0.411	0.813
AD	IN_SST	RRH	-0.10	0.08	-1.28	0.2	0.693
AD	IN_VIP	RRH	-0.13	0.07	-1.90	0.0571	0.271
AD	OPC	RRH	0.10	0.07	1.33	0.184	0.589
AD	Oligo	RRH	0.00	0.06	0.03	0.975	0.989
AD	Astro	RRM1	0.02	0.05	0.51	0.611	0.77
AD	EN_L2_3_IT	RRM1	-0.01	0.04	-0.15	0.878	0.946
AD	EN_L3_5_IT_1	RRM1	0.06	0.06	0.91	0.363	0.663
AD	EN_L3_5_IT_2	RRM1	-0.01	0.05	-0.13	0.897	0.962
AD	EN_L3_5_IT_3	RRM1	-0.00	0.05	-0.03	0.973	0.989
AD	EN_L5_6_NP	RRM1	-0.04	0.09	-0.47	0.635	0.931
AD	EN_L6B	RRM1	-0.08	0.09	-0.91	0.363	0.714
AD	EN_L6_CT	RRM1	0.14	0.08	1.88	0.0595	0.307
AD	EN_L6_IT_1	RRM1	-0.08	0.08	-1.07	0.283	0.723
AD	EN_L6_IT_2	RRM1	0.12	0.10	1.24	0.215	0.745
AD	IN_ADARB2	RRM1	0.02	0.07	0.37	0.712	0.904
AD	IN_LAMP5_LHX6	RRM1	-0.14	0.10	-1.49	0.137	0.647
AD	IN_LAMP5_RELN	RRM1	0.11	0.07	1.44	0.149	0.617
AD	IN_PVALB	RRM1	-0.01	0.06	-0.26	0.798	0.953
AD	IN_PVALB_CHC	RRM1	-0.04	0.10	-0.38	0.705	0.931
AD	IN_SST	RRM1	-0.04	0.07	-0.67	0.506	0.874
AD	IN_VIP	RRM1	0.05	0.04	1.24	0.217	0.529
AD	Micro	RRM1	0.08	0.07	1.14	0.256	0.543
AD	OPC	RRM1	-0.09	0.05	-1.88	0.0598	0.39
AD	Oligo	RRM1	-0.02	0.03	-0.61	0.54	0.751
AD	EN_L2_3_IT	RRM2	-0.22	0.09	-2.55	0.0107	0.0851
AD	Oligo	RRM2	-0.08	0.08	-0.99	0.323	0.568
AD	Astro	RRM2B	0.00	0.05	0.08	0.94	0.972
AD	EN_L2_3_IT	RRM2B	-0.01	0.03	-0.30	0.762	0.89
AD	EN_L3_5_IT_1	RRM2B	0.15	0.07	2.31	0.0211	0.146
AD	EN_L3_5_IT_2	RRM2B	-0.01	0.05	-0.25	0.801	0.923
AD	EN_L3_5_IT_3	RRM2B	0.04	0.04	0.86	0.387	0.63
AD	EN_L5_6_NP	RRM2B	0.03	0.09	0.34	0.732	0.959
AD	EN_L6B	RRM2B	-0.04	0.08	-0.50	0.62	0.861
AD	EN_L6_CT	RRM2B	-0.04	0.07	-0.49	0.623	0.873
AD	EN_L6_IT_1	RRM2B	-0.05	0.07	-0.69	0.489	0.843
AD	EN_L6_IT_2	RRM2B	0.06	0.11	0.55	0.584	0.922
AD	Endo	RRM2B	-0.35	0.28	-1.25	0.212	0.756
AD	IN_ADARB2	RRM2B	-0.00	0.07	-0.07	0.944	0.985
AD	IN_LAMP5_LHX6	RRM2B	-0.10	0.09	-1.12	0.263	0.767
AD	IN_LAMP5_RELN	RRM2B	-0.05	0.07	-0.70	0.482	0.854
AD	IN_PVALB	RRM2B	-0.04	0.04	-1.00	0.319	0.759
AD	IN_PVALB_CHC	RRM2B	-0.17	0.08	-2.03	0.0423	0.344
AD	IN_SST	RRM2B	-0.00	0.05	-0.01	0.989	0.997
AD	IN_VIP	RRM2B	-0.00	0.04	-0.10	0.92	0.97
AD	Micro	RRM2B	0.22	0.06	4.02	5.84e-05	0.00163
AD	OPC	RRM2B	0.06	0.05	1.23	0.22	0.629
AD	Oligo	RRM2B	-0.01	0.03	-0.26	0.792	0.905
AD	Astro	RRN3	-0.13	0.04	-3.27	0.00108	0.0105
AD	EN_L2_3_IT	RRN3	0.05	0.03	1.39	0.164	0.416
AD	EN_L3_5_IT_1	RRN3	0.08	0.06	1.22	0.223	0.525
AD	EN_L3_5_IT_2	RRN3	0.01	0.04	0.13	0.896	0.961
AD	EN_L3_5_IT_3	RRN3	0.06	0.04	1.44	0.151	0.367
AD	EN_L5_6_NP	RRN3	-0.01	0.08	-0.09	0.931	0.992
AD	EN_L6B	RRN3	-0.09	0.08	-1.14	0.253	0.62
AD	EN_L6_CT	RRN3	0.03	0.07	0.49	0.627	0.874
AD	EN_L6_IT_1	RRN3	-0.02	0.07	-0.31	0.753	0.942
AD	EN_L6_IT_2	RRN3	0.05	0.09	0.61	0.544	0.912
AD	Endo	RRN3	-0.05	0.32	-0.15	0.884	0.982
AD	IN_ADARB2	RRN3	0.09	0.06	1.51	0.131	0.519
AD	IN_LAMP5_LHX6	RRN3	0.01	0.08	0.13	0.897	0.986
AD	IN_LAMP5_RELN	RRN3	0.02	0.07	0.33	0.745	0.94
AD	IN_PVALB	RRN3	-0.02	0.04	-0.43	0.665	0.92
AD	IN_PVALB_CHC	RRN3	0.06	0.08	0.83	0.407	0.803
AD	IN_SST	RRN3	0.01	0.05	0.14	0.888	0.979
AD	IN_VIP	RRN3	0.04	0.04	0.86	0.39	0.695
AD	Micro	RRN3	-0.07	0.06	-1.10	0.271	0.558
AD	OPC	RRN3	-0.10	0.04	-2.51	0.0119	0.204
AD	Oligo	RRN3	-0.02	0.03	-0.76	0.45	0.684
AD	Astro	RRNAD1	0.10	0.04	2.55	0.0107	0.0543
AD	EN_L2_3_IT	RRNAD1	-0.02	0.05	-0.34	0.735	0.879
AD	EN_L3_5_IT_1	RRNAD1	0.10	0.09	1.13	0.258	0.564
AD	EN_L3_5_IT_2	RRNAD1	-0.05	0.06	-0.85	0.395	0.675
AD	EN_L3_5_IT_3	RRNAD1	-0.05	0.06	-0.76	0.445	0.679
AD	EN_L6B	RRNAD1	-0.01	0.42	-0.04	0.971	0.993
AD	EN_L6_CT	RRNAD1	0.17	0.33	0.51	0.607	0.866
AD	EN_L6_IT_1	RRNAD1	-0.11	0.09	-1.14	0.254	0.701
AD	IN_ADARB2	RRNAD1	-0.35	0.40	-0.85	0.393	0.766
AD	IN_LAMP5_RELN	RRNAD1	0.03	0.09	0.33	0.74	0.939
AD	IN_PVALB	RRNAD1	-0.07	0.07	-0.98	0.325	0.762
AD	IN_SST	RRNAD1	0.12	0.08	1.65	0.0997	0.564
AD	IN_VIP	RRNAD1	-0.06	0.06	-0.91	0.362	0.675
AD	Micro	RRNAD1	-0.03	0.06	-0.45	0.653	0.857
AD	OPC	RRNAD1	0.06	0.05	1.08	0.28	0.681
AD	Oligo	RRNAD1	0.04	0.03	1.38	0.168	0.386
AD	Astro	RRP1	0.08	0.05	1.61	0.108	0.26
AD	EN_L2_3_IT	RRP1	-0.04	0.04	-0.94	0.346	0.62
AD	EN_L3_5_IT_1	RRP1	-0.07	0.08	-0.93	0.352	0.655
AD	EN_L3_5_IT_2	RRP1	-0.03	0.05	-0.67	0.505	0.759
AD	EN_L3_5_IT_3	RRP1	-0.10	0.06	-1.77	0.0768	0.243
AD	EN_L5_6_NP	RRP1	-0.16	0.36	-0.44	0.661	0.938
AD	EN_L6B	RRP1	0.56	0.39	1.42	0.155	0.506
AD	EN_L6_CT	RRP1	0.02	0.09	0.24	0.813	0.951
AD	EN_L6_IT_1	RRP1	0.03	0.08	0.36	0.717	0.932
AD	IN_ADARB2	RRP1	-0.08	0.08	-1.03	0.302	0.702
AD	IN_LAMP5_RELN	RRP1	-0.08	0.09	-0.91	0.364	0.802
AD	IN_PVALB	RRP1	0.01	0.06	0.19	0.85	0.967
AD	IN_SST	RRP1	0.05	0.07	0.71	0.481	0.864
AD	IN_VIP	RRP1	0.00	0.05	0.08	0.939	0.978
AD	Micro	RRP1	-0.04	0.08	-0.48	0.628	0.845
AD	OPC	RRP1	0.05	0.06	0.85	0.398	0.768
AD	Oligo	RRP1	0.07	0.03	2.26	0.0241	0.114
AD	Astro	RRP12	0.12	0.05	2.56	0.0104	0.0534
AD	EN_L2_3_IT	RRP12	0.05	0.04	1.29	0.197	0.46
AD	EN_L3_5_IT_1	RRP12	0.17	0.06	2.97	0.00296	0.0463
AD	EN_L3_5_IT_2	RRP12	0.10	0.04	2.29	0.0218	0.134
AD	EN_L3_5_IT_3	RRP12	0.05	0.05	1.00	0.315	0.564
AD	EN_L5_6_NP	RRP12	-0.02	0.07	-0.32	0.748	0.963
AD	EN_L5_ET	RRP12	-0.01	0.47	-0.03	0.98	0.999
AD	EN_L6B	RRP12	0.04	0.08	0.49	0.622	0.862
AD	EN_L6_CT	RRP12	0.08	0.06	1.31	0.189	0.54
AD	EN_L6_IT_1	RRP12	0.00	0.06	0.05	0.961	0.994
AD	EN_L6_IT_2	RRP12	0.10	0.07	1.43	0.153	0.686
AD	IN_ADARB2	RRP12	-0.03	0.08	-0.42	0.675	0.894
AD	IN_LAMP5_LHX6	RRP12	-0.03	0.08	-0.32	0.745	0.96
AD	IN_LAMP5_RELN	RRP12	0.15	0.08	1.99	0.0471	0.401
AD	IN_PVALB	RRP12	0.10	0.05	1.95	0.0516	0.384
AD	IN_PVALB_CHC	RRP12	0.05	0.08	0.64	0.523	0.866
AD	IN_SST	RRP12	0.15	0.06	2.51	0.012	0.235
AD	IN_VIP	RRP12	0.05	0.05	1.08	0.281	0.599
AD	Micro	RRP12	0.01	0.08	0.09	0.926	0.975
AD	OPC	RRP12	0.03	0.05	0.54	0.589	0.864
AD	Oligo	RRP12	0.03	0.03	1.04	0.301	0.546
AD	Astro	RRP15	-0.03	0.04	-0.82	0.414	0.613
AD	EN_L2_3_IT	RRP15	0.06	0.04	1.62	0.105	0.328
AD	EN_L3_5_IT_1	RRP15	-0.02	0.05	-0.48	0.629	0.841
AD	EN_L3_5_IT_2	RRP15	0.04	0.04	0.95	0.343	0.631
AD	EN_L3_5_IT_3	RRP15	0.08	0.04	1.70	0.0901	0.268
AD	EN_L5_6_NP	RRP15	0.02	0.07	0.27	0.789	0.965
AD	EN_L5_ET	RRP15	0.36	0.48	0.75	0.451	0.999
AD	EN_L6B	RRP15	-0.05	0.07	-0.70	0.481	0.793
AD	EN_L6_CT	RRP15	0.06	0.06	1.16	0.247	0.611
AD	EN_L6_IT_1	RRP15	0.14	0.07	2.12	0.034	0.337
AD	EN_L6_IT_2	RRP15	0.06	0.07	0.89	0.376	0.848
AD	Endo	RRP15	0.81	0.33	2.44	0.0148	0.301
AD	IN_ADARB2	RRP15	0.05	0.06	0.85	0.394	0.766
AD	IN_LAMP5_LHX6	RRP15	-0.01	0.08	-0.09	0.925	0.989
AD	IN_LAMP5_RELN	RRP15	0.01	0.07	0.16	0.876	0.974
AD	IN_PVALB	RRP15	0.05	0.04	1.10	0.271	0.717
AD	IN_PVALB_CHC	RRP15	-0.01	0.09	-0.07	0.942	0.988
AD	IN_SST	RRP15	0.06	0.05	1.22	0.223	0.711
AD	IN_VIP	RRP15	0.02	0.04	0.54	0.59	0.827
AD	Micro	RRP15	0.01	0.06	0.22	0.824	0.934
AD	OPC	RRP15	-0.03	0.04	-0.77	0.442	0.794
AD	Oligo	RRP15	0.07	0.03	2.00	0.0455	0.17
AD	Astro	RRP1B	-0.04	0.04	-1.16	0.247	0.445
AD	EN_L2_3_IT	RRP1B	-0.00	0.03	-0.16	0.871	0.943
AD	EN_L3_5_IT_1	RRP1B	0.04	0.06	0.71	0.477	0.753
AD	EN_L3_5_IT_2	RRP1B	-0.00	0.04	-0.10	0.92	0.972
AD	EN_L3_5_IT_3	RRP1B	0.00	0.04	0.10	0.922	0.964
AD	EN_L5_6_NP	RRP1B	-0.12	0.07	-1.63	0.102	0.615
AD	EN_L5_ET	RRP1B	0.03	0.39	0.07	0.943	0.999
AD	EN_L6B	RRP1B	-0.03	0.07	-0.50	0.62	0.861
AD	EN_L6_CT	RRP1B	-0.07	0.06	-1.30	0.193	0.545
AD	EN_L6_IT_1	RRP1B	-0.02	0.06	-0.33	0.744	0.938
AD	EN_L6_IT_2	RRP1B	-0.05	0.08	-0.70	0.485	0.893
AD	Endo	RRP1B	-0.14	0.23	-0.61	0.541	0.916
AD	IN_ADARB2	RRP1B	-0.07	0.05	-1.37	0.171	0.575
AD	IN_LAMP5_LHX6	RRP1B	-0.11	0.07	-1.57	0.117	0.612
AD	IN_LAMP5_RELN	RRP1B	-0.09	0.06	-1.41	0.159	0.634
AD	IN_PVALB	RRP1B	-0.02	0.05	-0.35	0.728	0.935
AD	IN_PVALB_CHC	RRP1B	-0.14	0.08	-1.81	0.0699	0.424
AD	IN_SST	RRP1B	-0.03	0.05	-0.52	0.603	0.905
AD	IN_VIP	RRP1B	-0.04	0.03	-1.22	0.221	0.533
AD	Micro	RRP1B	0.08	0.06	1.35	0.176	0.444
AD	OPC	RRP1B	-0.06	0.04	-1.47	0.141	0.532
AD	Oligo	RRP1B	-0.03	0.02	-1.27	0.204	0.432
AD	Astro	RRP36	-0.03	0.04	-0.92	0.356	0.557
AD	EN_L2_3_IT	RRP36	-0.01	0.03	-0.30	0.763	0.892
AD	EN_L3_5_IT_1	RRP36	-0.01	0.06	-0.22	0.828	0.935
AD	EN_L3_5_IT_2	RRP36	-0.00	0.04	-0.11	0.913	0.969
AD	EN_L3_5_IT_3	RRP36	0.01	0.04	0.17	0.863	0.937
AD	EN_L5_6_NP	RRP36	-0.11	0.08	-1.33	0.184	0.708
AD	EN_L6B	RRP36	-0.03	0.08	-0.39	0.696	0.892
AD	EN_L6_CT	RRP36	-0.14	0.08	-1.79	0.0742	0.344
AD	EN_L6_IT_1	RRP36	-0.05	0.06	-0.89	0.372	0.783
AD	EN_L6_IT_2	RRP36	-0.10	0.08	-1.16	0.244	0.763
AD	Endo	RRP36	-0.18	0.26	-0.70	0.485	0.893
AD	IN_ADARB2	RRP36	-0.08	0.07	-1.13	0.258	0.668
AD	IN_LAMP5_LHX6	RRP36	-0.11	0.08	-1.46	0.144	0.657
AD	IN_LAMP5_RELN	RRP36	0.09	0.07	1.37	0.169	0.644
AD	IN_PVALB	RRP36	-0.02	0.04	-0.39	0.694	0.925
AD	IN_PVALB_CHC	RRP36	-0.00	0.10	-0.05	0.961	0.99
AD	IN_SST	RRP36	0.04	0.06	0.73	0.468	0.861
AD	IN_VIP	RRP36	-0.03	0.04	-0.82	0.412	0.712
AD	Micro	RRP36	-0.13	0.05	-2.62	0.00872	0.0677
AD	OPC	RRP36	-0.04	0.04	-0.94	0.349	0.735
AD	Oligo	RRP36	-0.04	0.02	-1.85	0.0636	0.211
AD	Astro	RRP7A	0.15	0.06	2.71	0.00678	0.0396
AD	EN_L2_3_IT	RRP7A	0.11	0.05	1.98	0.0481	0.204
AD	EN_L3_5_IT_1	RRP7A	0.06	0.07	0.82	0.413	0.706
AD	EN_L3_5_IT_2	RRP7A	0.08	0.06	1.34	0.179	0.458
AD	EN_L3_5_IT_3	RRP7A	0.00	0.06	0.03	0.977	0.991
AD	EN_L5_6_NP	RRP7A	-0.01	0.10	-0.09	0.93	0.992
AD	EN_L6B	RRP7A	-0.02	0.09	-0.23	0.815	0.94
AD	EN_L6_CT	RRP7A	0.11	0.09	1.19	0.233	0.595
AD	EN_L6_IT_1	RRP7A	-0.03	0.09	-0.32	0.746	0.939
AD	EN_L6_IT_2	RRP7A	0.12	0.12	0.99	0.323	0.819
AD	IN_ADARB2	RRP7A	0.24	0.08	2.90	0.00372	0.112
AD	IN_LAMP5_LHX6	RRP7A	0.10	0.10	0.98	0.326	0.807
AD	IN_LAMP5_RELN	RRP7A	0.14	0.08	1.78	0.0752	0.496
AD	IN_PVALB	RRP7A	0.10	0.07	1.43	0.153	0.58
AD	IN_PVALB_CHC	RRP7A	0.66	0.50	1.31	0.189	0.633
AD	IN_SST	RRP7A	0.10	0.07	1.46	0.144	0.632
AD	IN_VIP	RRP7A	0.11	0.06	1.86	0.0635	0.285
AD	Micro	RRP7A	0.11	0.08	1.35	0.178	0.446
AD	OPC	RRP7A	0.03	0.07	0.39	0.696	0.905
AD	Oligo	RRP7A	0.14	0.05	3.04	0.00236	0.0252
AD	Astro	RRP8	-0.07	0.04	-1.72	0.0849	0.222
AD	EN_L2_3_IT	RRP8	-0.11	0.04	-2.63	0.00865	0.0754
AD	EN_L3_5_IT_1	RRP8	-0.09	0.07	-1.27	0.205	0.505
AD	EN_L3_5_IT_2	RRP8	0.04	0.06	0.73	0.464	0.73
AD	EN_L3_5_IT_3	RRP8	0.01	0.06	0.24	0.81	0.914
AD	EN_L5_6_NP	RRP8	0.47	0.34	1.38	0.167	0.694
AD	EN_L6B	RRP8	-0.09	0.10	-0.89	0.376	0.723
AD	EN_L6_CT	RRP8	0.07	0.08	0.91	0.364	0.714
AD	EN_L6_IT_1	RRP8	0.01	0.08	0.08	0.938	0.991
AD	EN_L6_IT_2	RRP8	-0.13	0.35	-0.36	0.72	0.95
AD	IN_ADARB2	RRP8	0.07	0.08	0.86	0.388	0.764
AD	IN_LAMP5_RELN	RRP8	-0.04	0.08	-0.50	0.618	0.906
AD	IN_PVALB	RRP8	-0.06	0.06	-1.03	0.301	0.746
AD	IN_SST	RRP8	-0.15	0.07	-2.12	0.034	0.371
AD	IN_VIP	RRP8	-0.10	0.05	-1.87	0.0613	0.282
AD	Micro	RRP8	-0.20	0.07	-2.81	0.00496	0.0451
AD	OPC	RRP8	-0.05	0.06	-0.88	0.381	0.759
AD	Oligo	RRP8	0.02	0.03	0.74	0.458	0.692
AD	Astro	RRP9	-0.08	0.07	-1.21	0.228	0.423
AD	EN_L2_3_IT	RRP9	-0.05	0.07	-0.82	0.413	0.675
AD	EN_L3_5_IT_2	RRP9	-0.11	0.09	-1.26	0.208	0.491
AD	EN_L3_5_IT_3	RRP9	0.08	0.08	1.00	0.317	0.566
AD	IN_PVALB	RRP9	-0.12	0.31	-0.38	0.706	0.927
AD	OPC	RRP9	-0.04	0.09	-0.47	0.64	0.885
AD	Oligo	RRP9	-0.02	0.05	-0.43	0.665	0.835
AD	EN_L2_3_IT	RS1	0.05	0.11	0.50	0.62	0.816
AD	Oligo	RS1	-0.02	0.09	-0.22	0.827	0.92
AD	Astro	RSAD1	0.10	0.05	2.03	0.0419	0.139
AD	EN_L2_3_IT	RSAD1	0.09	0.04	2.40	0.0164	0.109
AD	EN_L3_5_IT_1	RSAD1	0.10	0.07	1.58	0.113	0.373
AD	EN_L3_5_IT_2	RSAD1	0.05	0.05	0.99	0.32	0.61
AD	EN_L3_5_IT_3	RSAD1	0.11	0.05	2.16	0.0306	0.134
AD	EN_L5_6_NP	RSAD1	0.03	0.08	0.34	0.733	0.959
AD	EN_L6B	RSAD1	-0.00	0.09	-0.04	0.97	0.993
AD	EN_L6_CT	RSAD1	-0.05	0.08	-0.60	0.549	0.836
AD	EN_L6_IT_1	RSAD1	0.05	0.07	0.62	0.533	0.866
AD	EN_L6_IT_2	RSAD1	0.08	0.10	0.81	0.421	0.874
AD	IN_ADARB2	RSAD1	0.09	0.08	1.15	0.248	0.659
AD	IN_LAMP5_LHX6	RSAD1	-0.07	0.10	-0.67	0.503	0.891
AD	IN_LAMP5_RELN	RSAD1	0.00	0.08	0.06	0.954	0.99
AD	IN_PVALB	RSAD1	0.10	0.05	2.07	0.0387	0.332
AD	IN_PVALB_CHC	RSAD1	0.17	0.10	1.76	0.0791	0.448
AD	IN_SST	RSAD1	0.08	0.07	1.10	0.272	0.756
AD	IN_VIP	RSAD1	0.11	0.04	2.38	0.0175	0.143
AD	Micro	RSAD1	-0.00	0.06	-0.00	0.999	1
AD	OPC	RSAD1	0.02	0.04	0.47	0.639	0.885
AD	Oligo	RSAD1	0.08	0.03	2.27	0.0231	0.112
AD	Astro	RSAD2	-0.21	0.11	-2.00	0.045	0.145
AD	EN_L2_3_IT	RSAD2	-0.02	0.05	-0.34	0.734	0.878
AD	EN_L3_5_IT_1	RSAD2	-0.05	0.08	-0.66	0.512	0.777
AD	EN_L3_5_IT_2	RSAD2	-0.00	0.05	-0.05	0.962	0.986
AD	EN_L3_5_IT_3	RSAD2	-0.11	0.05	-2.01	0.044	0.17
AD	EN_L5_6_NP	RSAD2	-0.11	0.09	-1.29	0.196	0.719
AD	EN_L6B	RSAD2	-0.04	0.12	-0.32	0.75	0.915
AD	EN_L6_CT	RSAD2	-0.21	0.10	-2.08	0.0377	0.237
AD	EN_L6_IT_1	RSAD2	-0.01	0.08	-0.18	0.857	0.969
AD	EN_L6_IT_2	RSAD2	0.06	0.10	0.62	0.533	0.909
AD	Endo	RSAD2	-0.90	0.57	-1.57	0.117	0.629
AD	IN_ADARB2	RSAD2	-0.15	0.09	-1.71	0.0882	0.441
AD	IN_LAMP5_LHX6	RSAD2	-0.06	0.08	-0.76	0.446	0.873
AD	IN_LAMP5_RELN	RSAD2	-0.13	0.10	-1.26	0.207	0.684
AD	IN_PVALB	RSAD2	-0.09	0.07	-1.36	0.175	0.612
AD	IN_PVALB_CHC	RSAD2	-0.09	0.11	-0.89	0.373	0.788
AD	IN_SST	RSAD2	-0.14	0.07	-1.86	0.0634	0.474
AD	IN_VIP	RSAD2	-0.23	0.07	-3.59	0.000333	0.014
AD	Micro	RSAD2	-0.25	0.12	-2.02	0.0436	0.196
AD	OPC	RSAD2	-0.21	0.08	-2.58	0.00981	0.187
AD	Oligo	RSAD2	-0.15	0.10	-1.58	0.114	0.304
AD	Astro	RSBN1	0.06	0.03	1.89	0.0585	0.173
AD	EN_L2_3_IT	RSBN1	0.10	0.02	4.03	5.66e-05	0.00331
AD	EN_L3_5_IT_1	RSBN1	0.11	0.04	3.09	0.00201	0.0364
AD	EN_L3_5_IT_2	RSBN1	0.07	0.03	2.17	0.0299	0.164
AD	EN_L3_5_IT_3	RSBN1	0.08	0.03	2.48	0.0133	0.0775
AD	EN_L5_6_NP	RSBN1	0.04	0.06	0.69	0.492	0.884
AD	EN_L5_ET	RSBN1	0.03	0.37	0.08	0.935	0.999
AD	EN_L6B	RSBN1	0.14	0.05	2.57	0.0101	0.134
AD	EN_L6_CT	RSBN1	0.02	0.05	0.33	0.741	0.925
AD	EN_L6_IT_1	RSBN1	0.06	0.04	1.32	0.186	0.639
AD	EN_L6_IT_2	RSBN1	0.01	0.06	0.24	0.807	0.974
AD	Endo	RSBN1	-0.08	0.10	-0.88	0.381	0.85
AD	IN_ADARB2	RSBN1	0.07	0.05	1.48	0.139	0.53
AD	IN_LAMP5_LHX6	RSBN1	0.04	0.05	0.70	0.484	0.885
AD	IN_LAMP5_RELN	RSBN1	0.01	0.05	0.31	0.757	0.944
AD	IN_PVALB	RSBN1	0.02	0.03	0.59	0.558	0.879
AD	IN_PVALB_CHC	RSBN1	0.18	0.07	2.67	0.00767	0.148
AD	IN_SST	RSBN1	-0.04	0.04	-0.98	0.326	0.792
AD	IN_VIP	RSBN1	0.04	0.03	1.19	0.235	0.55
AD	Micro	RSBN1	0.07	0.05	1.52	0.128	0.369
AD	OPC	RSBN1	0.02	0.03	0.65	0.517	0.832
AD	Oligo	RSBN1	0.05	0.02	2.17	0.03	0.132
AD	PC	RSBN1	0.07	0.10	0.74	0.462	0.954
AD	VLMC	RSBN1	-0.38	0.35	-1.07	0.287	0.618
AD	Adaptive	RSBN1L	-0.05	0.14	-0.34	0.734	0.983
AD	Astro	RSBN1L	-0.00	0.02	-0.04	0.971	0.986
AD	EN_L2_3_IT	RSBN1L	0.01	0.02	0.48	0.63	0.822
AD	EN_L3_5_IT_1	RSBN1L	0.06	0.03	1.87	0.0609	0.265
AD	EN_L3_5_IT_2	RSBN1L	0.04	0.03	1.59	0.112	0.354
AD	EN_L3_5_IT_3	RSBN1L	0.03	0.02	1.44	0.151	0.367
AD	EN_L5_6_NP	RSBN1L	0.03	0.04	0.62	0.535	0.902
AD	EN_L5_ET	RSBN1L	-0.07	0.27	-0.25	0.8	0.999
AD	EN_L6B	RSBN1L	0.00	0.04	0.11	0.915	0.977
AD	EN_L6_CT	RSBN1L	0.05	0.03	1.41	0.158	0.497
AD	EN_L6_IT_1	RSBN1L	0.04	0.04	1.21	0.225	0.676
AD	EN_L6_IT_2	RSBN1L	0.01	0.04	0.19	0.847	0.979
AD	Endo	RSBN1L	-0.02	0.09	-0.23	0.819	0.974
AD	IN_ADARB2	RSBN1L	-0.00	0.03	-0.01	0.988	0.997
AD	IN_LAMP5_LHX6	RSBN1L	0.07	0.04	1.61	0.108	0.596
AD	IN_LAMP5_RELN	RSBN1L	0.06	0.03	1.66	0.0973	0.544
AD	IN_PVALB	RSBN1L	0.01	0.03	0.31	0.76	0.943
AD	IN_PVALB_CHC	RSBN1L	-0.01	0.05	-0.29	0.77	0.947
AD	IN_SST	RSBN1L	0.04	0.03	1.51	0.13	0.615
AD	IN_VIP	RSBN1L	0.02	0.02	0.97	0.331	0.649
AD	Micro	RSBN1L	0.02	0.03	0.72	0.469	0.74
AD	OPC	RSBN1L	0.02	0.02	0.98	0.327	0.718
AD	Oligo	RSBN1L	0.08	0.02	3.54	0.000399	0.00809
AD	PC	RSBN1L	-0.07	0.08	-0.87	0.382	0.934
AD	PVM	RSBN1L	0.01	0.11	0.10	0.919	0.988
AD	SMC	RSBN1L	1.24	0.80	1.56	0.118	0.995
AD	VLMC	RSBN1L	-0.06	0.08	-0.75	0.452	0.752
AD	Adaptive	RSF1	0.04	0.10	0.37	0.71	0.975
AD	Astro	RSF1	0.05	0.02	1.88	0.0597	0.175
AD	EN_L2_3_IT	RSF1	0.04	0.02	2.21	0.0274	0.147
AD	EN_L3_5_IT_1	RSF1	0.05	0.03	1.84	0.0662	0.277
AD	EN_L3_5_IT_2	RSF1	0.06	0.02	2.62	0.00886	0.0745
AD	EN_L3_5_IT_3	RSF1	0.05	0.02	2.50	0.0123	0.0736
AD	EN_L5_6_NP	RSF1	0.04	0.03	1.18	0.238	0.749
AD	EN_L5_ET	RSF1	-0.14	0.24	-0.59	0.556	0.999
AD	EN_L6B	RSF1	0.02	0.03	0.63	0.529	0.818
AD	EN_L6_CT	RSF1	0.03	0.03	1.06	0.291	0.656
AD	EN_L6_IT_1	RSF1	0.04	0.03	1.46	0.145	0.587
AD	EN_L6_IT_2	RSF1	0.04	0.04	1.16	0.246	0.763
AD	Endo	RSF1	-0.06	0.07	-0.97	0.332	0.826
AD	IN_ADARB2	RSF1	0.06	0.03	2.13	0.0332	0.301
AD	IN_LAMP5_LHX6	RSF1	0.03	0.03	0.97	0.332	0.809
AD	IN_LAMP5_RELN	RSF1	0.05	0.03	1.96	0.0498	0.413
AD	IN_PVALB	RSF1	-0.01	0.03	-0.27	0.79	0.952
AD	IN_PVALB_CHC	RSF1	0.02	0.04	0.49	0.625	0.908
AD	IN_SST	RSF1	-0.00	0.03	-0.17	0.863	0.975
AD	IN_VIP	RSF1	0.06	0.02	2.87	0.00409	0.0645
AD	Micro	RSF1	0.05	0.03	1.82	0.0689	0.257
AD	OPC	RSF1	0.02	0.02	0.96	0.338	0.728
AD	Oligo	RSF1	0.06	0.02	2.81	0.00492	0.0406
AD	PC	RSF1	-0.02	0.07	-0.30	0.765	0.988
AD	PVM	RSF1	0.30	0.09	3.37	0.000742	0.296
AD	SMC	RSF1	-0.35	0.19	-1.90	0.0576	0.948
AD	VLMC	RSF1	0.10	0.08	1.26	0.207	0.54
AD	Astro	RSL1D1	-0.07	0.04	-1.55	0.121	0.28
AD	EN_L2_3_IT	RSL1D1	0.05	0.04	1.19	0.234	0.505
AD	EN_L3_5_IT_1	RSL1D1	0.08	0.07	1.19	0.235	0.537
AD	EN_L3_5_IT_2	RSL1D1	0.03	0.04	0.76	0.449	0.718
AD	EN_L3_5_IT_3	RSL1D1	0.03	0.05	0.72	0.475	0.702
AD	EN_L5_6_NP	RSL1D1	0.06	0.09	0.68	0.498	0.886
AD	EN_L6B	RSL1D1	0.07	0.10	0.69	0.493	0.797
AD	EN_L6_CT	RSL1D1	-0.01	0.08	-0.09	0.927	0.981
AD	EN_L6_IT_1	RSL1D1	0.04	0.07	0.57	0.571	0.88
AD	EN_L6_IT_2	RSL1D1	0.06	0.09	0.72	0.474	0.888
AD	IN_ADARB2	RSL1D1	0.10	0.07	1.40	0.162	0.562
AD	IN_LAMP5_LHX6	RSL1D1	-0.07	0.09	-0.79	0.429	0.862
AD	IN_LAMP5_RELN	RSL1D1	-0.07	0.07	-0.99	0.321	0.78
AD	IN_PVALB	RSL1D1	-0.11	0.06	-1.84	0.0657	0.417
AD	IN_PVALB_CHC	RSL1D1	0.04	0.10	0.43	0.668	0.92
AD	IN_SST	RSL1D1	0.03	0.06	0.46	0.647	0.92
AD	IN_VIP	RSL1D1	-0.03	0.05	-0.59	0.554	0.805
AD	Micro	RSL1D1	-0.06	0.06	-1.07	0.284	0.572
AD	OPC	RSL1D1	0.02	0.05	0.44	0.661	0.894
AD	Oligo	RSL1D1	0.04	0.03	1.34	0.18	0.401
AD	Astro	RSL24D1	-0.08	0.05	-1.72	0.0852	0.223
AD	EN_L2_3_IT	RSL24D1	0.08	0.04	1.80	0.0725	0.261
AD	EN_L3_5_IT_1	RSL24D1	0.16	0.06	2.78	0.00537	0.0656
AD	EN_L3_5_IT_2	RSL24D1	0.05	0.05	1.02	0.31	0.6
AD	EN_L3_5_IT_3	RSL24D1	0.06	0.05	1.21	0.226	0.466
AD	EN_L5_6_NP	RSL24D1	0.05	0.10	0.54	0.593	0.921
AD	EN_L6B	RSL24D1	0.11	0.09	1.29	0.196	0.556
AD	EN_L6_CT	RSL24D1	0.02	0.08	0.22	0.828	0.955
AD	EN_L6_IT_1	RSL24D1	0.05	0.07	0.66	0.512	0.854
AD	EN_L6_IT_2	RSL24D1	-0.10	0.08	-1.24	0.216	0.745
AD	Endo	RSL24D1	0.06	0.31	0.18	0.856	0.979
AD	IN_ADARB2	RSL24D1	0.04	0.08	0.53	0.593	0.865
AD	IN_LAMP5_LHX6	RSL24D1	0.05	0.09	0.56	0.576	0.921
AD	IN_LAMP5_RELN	RSL24D1	-0.08	0.07	-1.25	0.212	0.688
AD	IN_PVALB	RSL24D1	-0.11	0.06	-1.94	0.0522	0.385
AD	IN_PVALB_CHC	RSL24D1	-0.08	0.09	-0.95	0.34	0.768
AD	IN_SST	RSL24D1	0.01	0.06	0.20	0.843	0.971
AD	IN_VIP	RSL24D1	0.02	0.05	0.43	0.666	0.863
AD	Micro	RSL24D1	-0.05	0.06	-0.87	0.384	0.671
AD	OPC	RSL24D1	-0.03	0.05	-0.65	0.513	0.83
AD	Oligo	RSL24D1	0.04	0.03	1.27	0.203	0.43
AD	Astro	RSPH1	-0.05	0.07	-0.70	0.483	0.671
AD	EN_L2_3_IT	RSPH1	-0.07	0.05	-1.32	0.187	0.448
AD	EN_L3_5_IT_1	RSPH1	-0.07	0.07	-1.12	0.261	0.567
AD	EN_L3_5_IT_2	RSPH1	-0.07	0.07	-1.02	0.308	0.598
AD	EN_L3_5_IT_3	RSPH1	-0.13	0.07	-1.89	0.0589	0.206
AD	EN_L5_6_NP	RSPH1	0.24	0.38	0.63	0.531	0.899
AD	EN_L6B	RSPH1	-0.07	0.10	-0.69	0.489	0.796
AD	EN_L6_CT	RSPH1	-0.12	0.10	-1.17	0.241	0.604
AD	EN_L6_IT_1	RSPH1	-0.09	0.09	-1.03	0.304	0.739
AD	EN_L6_IT_2	RSPH1	0.68	0.40	1.73	0.0845	0.589
AD	IN_ADARB2	RSPH1	0.02	0.09	0.18	0.858	0.958
AD	IN_PVALB	RSPH1	-0.07	0.08	-0.83	0.404	0.81
AD	IN_SST	RSPH1	-0.00	0.08	-0.06	0.953	0.992
AD	IN_VIP	RSPH1	-0.09	0.07	-1.33	0.182	0.487
AD	Oligo	RSPH1	-0.09	0.09	-1.02	0.31	0.556
AD	Astro	RSPH10B	-0.14	0.10	-1.41	0.158	0.335
AD	EN_L2_3_IT	RSPH10B	-0.04	0.08	-0.49	0.624	0.82
AD	Oligo	RSPH10B	-0.03	0.08	-0.41	0.679	0.843
AD	EN_L2_3_IT	RSPH10B2	-0.06	0.09	-0.72	0.473	0.722
AD	Oligo	RSPH10B2	0.13	0.09	1.49	0.137	0.341
AD	Astro	RSPH14	-0.07	0.06	-1.24	0.216	0.409
AD	EN_L2_3_IT	RSPH14	-0.01	0.05	-0.29	0.77	0.895
AD	EN_L3_5_IT_1	RSPH14	-0.05	0.07	-0.67	0.501	0.771
AD	EN_L3_5_IT_2	RSPH14	-0.04	0.06	-0.67	0.501	0.756
AD	EN_L3_5_IT_3	RSPH14	0.02	0.06	0.35	0.728	0.868
AD	EN_L5_6_NP	RSPH14	-0.05	0.35	-0.15	0.88	0.981
AD	EN_L6B	RSPH14	0.22	0.40	0.56	0.575	0.843
AD	EN_L6_CT	RSPH14	0.03	0.08	0.30	0.766	0.933
AD	EN_L6_IT_1	RSPH14	-0.06	0.09	-0.66	0.511	0.853
AD	EN_L6_IT_2	RSPH14	-0.52	0.33	-1.58	0.114	0.644
AD	IN_ADARB2	RSPH14	0.08	0.33	0.25	0.802	0.94
AD	IN_PVALB	RSPH14	-0.07	0.07	-1.06	0.287	0.732
AD	IN_SST	RSPH14	0.05	0.08	0.70	0.486	0.865
AD	IN_VIP	RSPH14	-0.03	0.06	-0.54	0.589	0.827
AD	Oligo	RSPH14	-0.01	0.06	-0.09	0.925	0.97
AD	Astro	RSPH3	0.06	0.04	1.50	0.133	0.3
AD	EN_L2_3_IT	RSPH3	-0.15	0.04	-3.94	8.32e-05	0.00421
AD	EN_L3_5_IT_1	RSPH3	-0.17	0.05	-3.56	0.000367	0.0122
AD	EN_L3_5_IT_2	RSPH3	-0.13	0.04	-3.16	0.00159	0.023
AD	EN_L3_5_IT_3	RSPH3	-0.10	0.04	-2.27	0.023	0.111
AD	EN_L5_6_NP	RSPH3	-0.23	0.06	-3.53	0.000419	0.076
AD	EN_L5_ET	RSPH3	-0.15	0.40	-0.38	0.707	0.999
AD	EN_L6B	RSPH3	-0.16	0.07	-2.40	0.0163	0.174
AD	EN_L6_CT	RSPH3	-0.17	0.06	-2.93	0.00336	0.0547
AD	EN_L6_IT_1	RSPH3	-0.16	0.05	-3.35	0.000813	0.0456
AD	EN_L6_IT_2	RSPH3	0.03	0.07	0.35	0.723	0.951
AD	IN_ADARB2	RSPH3	0.10	0.07	1.52	0.128	0.517
AD	IN_LAMP5_LHX6	RSPH3	0.01	0.08	0.14	0.888	0.985
AD	IN_LAMP5_RELN	RSPH3	-0.01	0.07	-0.16	0.876	0.974
AD	IN_PVALB	RSPH3	0.10	0.04	2.55	0.0108	0.176
AD	IN_PVALB_CHC	RSPH3	0.03	0.07	0.37	0.713	0.934
AD	IN_SST	RSPH3	0.10	0.05	2.09	0.0369	0.383
AD	IN_VIP	RSPH3	0.02	0.05	0.40	0.692	0.876
AD	Micro	RSPH3	0.02	0.08	0.29	0.773	0.911
AD	OPC	RSPH3	0.02	0.05	0.39	0.697	0.906
AD	Oligo	RSPH3	0.06	0.05	1.37	0.172	0.392
AD	Astro	RSPH4A	-0.28	0.10	-2.70	0.00688	0.04
AD	EN_L2_3_IT	RSPH4A	-0.21	0.11	-1.97	0.0491	0.206
AD	IN_PVALB	RSPH4A	0.15	0.41	0.38	0.705	0.927
AD	Oligo	RSPH4A	-0.23	0.11	-2.05	0.0403	0.158
AD	Astro	RSPH6A	-0.08	0.11	-0.69	0.488	0.675
AD	EN_L2_3_IT	RSPH6A	-0.10	0.09	-1.08	0.28	0.554
AD	Oligo	RSPH6A	-0.06	0.07	-0.76	0.448	0.683
AD	Astro	RSPH9	0.23	0.09	2.58	0.00999	0.0519
AD	EN_L2_3_IT	RSPH9	-0.02	0.06	-0.28	0.781	0.9
AD	EN_L3_5_IT_1	RSPH9	-0.10	0.08	-1.32	0.187	0.481
AD	EN_L3_5_IT_2	RSPH9	-0.03	0.09	-0.33	0.74	0.895
AD	EN_L3_5_IT_3	RSPH9	-0.05	0.09	-0.49	0.626	0.806
AD	EN_L6_IT_1	RSPH9	0.05	0.37	0.13	0.898	0.979
AD	IN_ADARB2	RSPH9	0.17	0.08	2.06	0.0397	0.324
AD	IN_SST	RSPH9	0.04	0.09	0.46	0.644	0.919
AD	IN_VIP	RSPH9	-0.06	0.07	-0.88	0.38	0.687
AD	Oligo	RSPH9	0.03	0.06	0.56	0.575	0.777
AD	Astro	RSPO2	0.08	0.07	1.07	0.283	0.485
AD	EN_L2_3_IT	RSPO2	0.14	0.06	2.46	0.0141	0.0996
AD	EN_L3_5_IT_1	RSPO2	0.07	0.06	1.26	0.206	0.506
AD	EN_L3_5_IT_2	RSPO2	0.02	0.04	0.42	0.671	0.858
AD	EN_L3_5_IT_3	RSPO2	0.11	0.05	2.39	0.0167	0.0905
AD	EN_L5_6_NP	RSPO2	0.84	0.46	1.84	0.0655	0.543
AD	EN_L6B	RSPO2	-0.09	0.12	-0.76	0.444	0.772
AD	EN_L6_CT	RSPO2	-0.30	0.08	-3.66	0.000256	0.0088
AD	EN_L6_IT_1	RSPO2	0.17	0.13	1.30	0.195	0.649
AD	IN_ADARB2	RSPO2	-0.03	0.12	-0.26	0.792	0.936
AD	IN_LAMP5_LHX6	RSPO2	0.07	0.14	0.51	0.611	0.928
AD	IN_PVALB	RSPO2	0.20	0.04	4.49	7.15e-06	0.00171
AD	IN_SST	RSPO2	0.10	0.05	2.29	0.0221	0.31
AD	IN_VIP	RSPO2	0.07	0.09	0.77	0.441	0.732
AD	Micro	RSPO2	0.03	0.09	0.37	0.711	0.884
AD	OPC	RSPO2	-0.05	0.08	-0.59	0.558	0.85
AD	Oligo	RSPO2	0.10	0.05	2.22	0.0262	0.121
AD	Astro	RSPO3	-0.26	0.11	-2.29	0.0218	0.0889
AD	EN_L2_3_IT	RSPO3	-0.12	0.11	-1.08	0.278	0.552
AD	EN_L3_5_IT_3	RSPO3	0.45	0.07	6.07	1.29e-09	3.07e-07
AD	EN_L5_ET	RSPO3	0.62	0.66	0.94	0.347	0.999
AD	EN_L6_CT	RSPO3	0.46	0.13	3.59	0.000326	0.0105
AD	EN_L6_IT_1	RSPO3	0.13	0.10	1.33	0.184	0.636
AD	IN_LAMP5_LHX6	RSPO3	0.45	0.11	3.98	6.85e-05	0.0164
AD	IN_PVALB	RSPO3	0.23	0.13	1.72	0.0863	0.466
AD	IN_PVALB_CHC	RSPO3	0.15	0.14	1.05	0.292	0.734
AD	IN_SST	RSPO3	0.04	0.08	0.54	0.593	0.902
AD	Oligo	RSPO3	0.03	0.09	0.28	0.777	0.896
AD	Astro	RSPO4	-0.11	0.10	-1.15	0.252	0.452
AD	EN_L2_3_IT	RSPO4	-0.12	0.08	-1.39	0.164	0.416
AD	EN_L3_5_IT_1	RSPO4	-0.16	0.10	-1.65	0.0988	0.347
AD	EN_L3_5_IT_2	RSPO4	0.00	0.10	0.03	0.978	0.991
AD	EN_L3_5_IT_3	RSPO4	-0.13	0.09	-1.37	0.172	0.398
AD	EN_L5_6_NP	RSPO4	-0.12	0.09	-1.35	0.175	0.706
AD	EN_L6_IT_1	RSPO4	-0.13	0.38	-0.35	0.725	0.934
AD	IN_PVALB	RSPO4	-0.02	0.11	-0.17	0.868	0.97
AD	IN_VIP	RSPO4	-0.25	0.10	-2.40	0.0166	0.139
AD	OPC	RSPO4	-0.13	0.13	-0.98	0.329	0.721
AD	Oligo	RSPO4	-0.11	0.11	-1.03	0.305	0.55
AD	Astro	RSPRY1	-0.09	0.03	-2.82	0.00482	0.0307
AD	EN_L2_3_IT	RSPRY1	0.02	0.02	0.76	0.449	0.704
AD	EN_L3_5_IT_1	RSPRY1	-0.06	0.04	-1.29	0.197	0.493
AD	EN_L3_5_IT_2	RSPRY1	-0.06	0.04	-1.65	0.0992	0.332
AD	EN_L3_5_IT_3	RSPRY1	-0.01	0.03	-0.31	0.758	0.886
AD	EN_L5_6_NP	RSPRY1	-0.02	0.06	-0.32	0.749	0.963
AD	EN_L5_ET	RSPRY1	0.01	0.46	0.03	0.978	0.999
AD	EN_L6B	RSPRY1	0.05	0.06	0.87	0.385	0.729
AD	EN_L6_CT	RSPRY1	-0.04	0.05	-0.85	0.397	0.734
AD	EN_L6_IT_1	RSPRY1	-0.05	0.05	-0.87	0.387	0.79
AD	EN_L6_IT_2	RSPRY1	0.17	0.07	2.60	0.00923	0.309
AD	Endo	RSPRY1	-0.09	0.23	-0.39	0.698	0.957
AD	IN_ADARB2	RSPRY1	0.00	0.05	0.02	0.982	0.994
AD	IN_LAMP5_LHX6	RSPRY1	-0.05	0.06	-0.88	0.38	0.836
AD	IN_LAMP5_RELN	RSPRY1	-0.06	0.05	-1.31	0.191	0.668
AD	IN_PVALB	RSPRY1	-0.03	0.04	-0.90	0.369	0.789
AD	IN_PVALB_CHC	RSPRY1	-0.00	0.06	-0.07	0.947	0.989
AD	IN_SST	RSPRY1	-0.01	0.04	-0.32	0.751	0.952
AD	IN_VIP	RSPRY1	-0.03	0.03	-0.89	0.375	0.684
AD	Micro	RSPRY1	-0.06	0.04	-1.42	0.155	0.415
AD	OPC	RSPRY1	0.01	0.03	0.32	0.748	0.925
AD	Oligo	RSPRY1	-0.07	0.03	-2.62	0.0089	0.0598
AD	PC	RSPRY1	0.25	0.34	0.73	0.464	0.955
AD	VLMC	RSPRY1	0.18	0.10	1.90	0.0577	0.312
AD	Adaptive	RSRC1	-0.34	0.16	-2.04	0.0409	0.688
AD	Astro	RSRC1	-0.01	0.03	-0.54	0.592	0.756
AD	EN_L2_3_IT	RSRC1	0.03	0.02	1.16	0.246	0.519
AD	EN_L3_5_IT_1	RSRC1	0.10	0.04	2.76	0.00576	0.0682
AD	EN_L3_5_IT_2	RSRC1	0.01	0.03	0.25	0.806	0.925
AD	EN_L3_5_IT_3	RSRC1	0.07	0.03	2.58	0.01	0.0642
AD	EN_L5_6_NP	RSRC1	0.06	0.05	1.32	0.185	0.708
AD	EN_L5_ET	RSRC1	-0.26	0.31	-0.85	0.395	0.999
AD	EN_L6B	RSRC1	0.06	0.04	1.46	0.145	0.489
AD	EN_L6_CT	RSRC1	0.05	0.04	1.29	0.196	0.55
AD	EN_L6_IT_1	RSRC1	0.05	0.04	1.14	0.256	0.703
AD	EN_L6_IT_2	RSRC1	0.01	0.05	0.23	0.816	0.975
AD	Endo	RSRC1	-0.01	0.08	-0.13	0.898	0.984
AD	IN_ADARB2	RSRC1	0.05	0.04	1.34	0.18	0.587
AD	IN_LAMP5_LHX6	RSRC1	0.06	0.04	1.34	0.179	0.698
AD	IN_LAMP5_RELN	RSRC1	0.02	0.04	0.43	0.665	0.921
AD	IN_PVALB	RSRC1	0.00	0.03	0.12	0.904	0.98
AD	IN_PVALB_CHC	RSRC1	-0.00	0.05	-0.06	0.948	0.989
AD	IN_SST	RSRC1	0.05	0.03	1.71	0.0873	0.538
AD	IN_VIP	RSRC1	0.04	0.03	1.58	0.115	0.391
AD	Micro	RSRC1	0.08	0.03	3.02	0.00257	0.0291
AD	OPC	RSRC1	-0.01	0.03	-0.44	0.663	0.895
AD	Oligo	RSRC1	-0.05	0.02	-1.90	0.0579	0.199
AD	PC	RSRC1	-0.05	0.08	-0.67	0.503	0.955
AD	PVM	RSRC1	0.18	0.09	2.04	0.041	0.652
AD	SMC	RSRC1	-0.26	0.20	-1.30	0.195	0.995
AD	VLMC	RSRC1	0.11	0.09	1.21	0.226	0.563
AD	Adaptive	RSRC2	0.01	0.15	0.06	0.954	0.996
AD	Astro	RSRC2	0.02	0.03	0.53	0.594	0.757
AD	EN_L2_3_IT	RSRC2	0.00	0.03	0.10	0.92	0.965
AD	EN_L3_5_IT_1	RSRC2	0.05	0.04	1.32	0.187	0.481
AD	EN_L3_5_IT_2	RSRC2	0.00	0.03	0.01	0.993	0.997
AD	EN_L3_5_IT_3	RSRC2	0.03	0.03	0.88	0.376	0.619
AD	EN_L5_6_NP	RSRC2	-0.07	0.06	-1.23	0.22	0.735
AD	EN_L5_ET	RSRC2	-0.45	0.47	-0.95	0.341	0.999
AD	EN_L6B	RSRC2	0.03	0.05	0.57	0.567	0.84
AD	EN_L6_CT	RSRC2	-0.05	0.05	-0.99	0.321	0.683
AD	EN_L6_IT_1	RSRC2	0.01	0.04	0.32	0.751	0.941
AD	EN_L6_IT_2	RSRC2	0.00	0.05	0.07	0.942	0.991
AD	Endo	RSRC2	0.08	0.08	1.04	0.297	0.809
AD	IN_ADARB2	RSRC2	0.01	0.04	0.22	0.824	0.947
AD	IN_LAMP5_LHX6	RSRC2	-0.06	0.05	-1.20	0.229	0.744
AD	IN_LAMP5_RELN	RSRC2	0.01	0.04	0.37	0.714	0.931
AD	IN_PVALB	RSRC2	-0.05	0.03	-1.67	0.0953	0.486
AD	IN_PVALB_CHC	RSRC2	-0.02	0.05	-0.43	0.667	0.92
AD	IN_SST	RSRC2	-0.01	0.04	-0.16	0.871	0.976
AD	IN_VIP	RSRC2	-0.00	0.03	-0.10	0.921	0.971
AD	Micro	RSRC2	-0.00	0.03	-0.07	0.945	0.982
AD	OPC	RSRC2	-0.01	0.03	-0.28	0.781	0.937
AD	Oligo	RSRC2	0.01	0.02	0.50	0.615	0.804
AD	PC	RSRC2	0.04	0.08	0.50	0.619	0.98
AD	PVM	RSRC2	0.16	0.11	1.50	0.132	0.745
AD	SMC	RSRC2	-0.43	0.72	-0.59	0.553	0.995
AD	VLMC	RSRC2	0.04	0.08	0.55	0.584	0.838
AD	Adaptive	RSRP1	-0.02	0.12	-0.21	0.831	0.987
AD	Astro	RSRP1	-0.02	0.04	-0.44	0.659	0.802
AD	EN_L2_3_IT	RSRP1	-0.03	0.04	-0.79	0.431	0.689
AD	EN_L3_5_IT_1	RSRP1	-0.02	0.04	-0.52	0.601	0.825
AD	EN_L3_5_IT_2	RSRP1	-0.01	0.04	-0.34	0.732	0.891
AD	EN_L3_5_IT_3	RSRP1	-0.04	0.04	-0.89	0.375	0.618
AD	EN_L5_6_NP	RSRP1	-0.08	0.05	-1.42	0.156	0.685
AD	EN_L5_ET	RSRP1	-0.02	0.29	-0.05	0.958	0.999
AD	EN_L6B	RSRP1	-0.13	0.05	-2.61	0.00893	0.126
AD	EN_L6_CT	RSRP1	-0.04	0.05	-0.82	0.412	0.746
AD	EN_L6_IT_1	RSRP1	-0.06	0.05	-1.34	0.181	0.632
AD	EN_L6_IT_2	RSRP1	-0.00	0.05	-0.08	0.94	0.991
AD	Endo	RSRP1	-0.07	0.07	-0.99	0.324	0.821
AD	IN_ADARB2	RSRP1	-0.02	0.04	-0.49	0.622	0.876
AD	IN_LAMP5_LHX6	RSRP1	-0.01	0.05	-0.13	0.897	0.986
AD	IN_LAMP5_RELN	RSRP1	0.03	0.05	0.54	0.591	0.895
AD	IN_PVALB	RSRP1	0.03	0.03	0.86	0.39	0.803
AD	IN_PVALB_CHC	RSRP1	0.01	0.05	0.23	0.82	0.959
AD	IN_SST	RSRP1	0.04	0.04	0.92	0.358	0.807
AD	IN_VIP	RSRP1	-0.01	0.04	-0.16	0.873	0.954
AD	Micro	RSRP1	-0.02	0.05	-0.34	0.733	0.894
AD	OPC	RSRP1	-0.03	0.03	-0.91	0.363	0.747
AD	Oligo	RSRP1	-0.01	0.03	-0.45	0.652	0.828
AD	PC	RSRP1	0.01	0.06	0.21	0.833	0.989
AD	PVM	RSRP1	-0.04	0.10	-0.36	0.719	0.941
AD	SMC	RSRP1	0.32	0.18	1.79	0.073	0.995
AD	VLMC	RSRP1	0.12	0.07	1.74	0.0812	0.355
AD	Astro	RSU1	0.08	0.04	2.00	0.0457	0.147
AD	EN_L2_3_IT	RSU1	0.03	0.03	0.78	0.433	0.692
AD	EN_L3_5_IT_1	RSU1	0.06	0.05	1.40	0.161	0.447
AD	EN_L3_5_IT_2	RSU1	-0.00	0.04	-0.10	0.922	0.973
AD	EN_L3_5_IT_3	RSU1	-0.01	0.05	-0.13	0.899	0.954
AD	EN_L5_6_NP	RSU1	-0.09	0.08	-1.12	0.263	0.774
AD	EN_L5_ET	RSU1	-0.34	0.40	-0.85	0.394	0.999
AD	EN_L6B	RSU1	-0.03	0.07	-0.45	0.655	0.875
AD	EN_L6_CT	RSU1	0.01	0.07	0.08	0.933	0.982
AD	EN_L6_IT_1	RSU1	-0.02	0.05	-0.40	0.687	0.921
AD	EN_L6_IT_2	RSU1	-0.02	0.07	-0.30	0.764	0.962
AD	Endo	RSU1	-0.01	0.10	-0.05	0.961	0.995
AD	IN_ADARB2	RSU1	-0.01	0.06	-0.13	0.899	0.971
AD	IN_LAMP5_LHX6	RSU1	0.08	0.08	1.01	0.314	0.797
AD	IN_LAMP5_RELN	RSU1	0.06	0.07	0.83	0.407	0.825
AD	IN_PVALB	RSU1	0.02	0.05	0.33	0.74	0.938
AD	IN_PVALB_CHC	RSU1	-0.00	0.10	-0.04	0.968	0.992
AD	IN_SST	RSU1	0.02	0.05	0.35	0.727	0.946
AD	IN_VIP	RSU1	0.03	0.03	0.74	0.46	0.745
AD	Micro	RSU1	0.15	0.05	3.00	0.00266	0.0298
AD	OPC	RSU1	-0.05	0.04	-1.37	0.17	0.574
AD	Oligo	RSU1	0.11	0.03	3.45	0.000561	0.01
AD	PC	RSU1	0.10	0.11	0.91	0.362	0.934
AD	PVM	RSU1	-0.03	0.14	-0.25	0.806	0.967
AD	SMC	RSU1	0.33	0.19	1.75	0.0798	0.995
AD	VLMC	RSU1	0.12	0.10	1.19	0.234	0.569
AD	Astro	RTCA	-0.12	0.04	-2.74	0.00609	0.0366
AD	EN_L2_3_IT	RTCA	-0.09	0.05	-2.04	0.0409	0.184
AD	EN_L3_5_IT_1	RTCA	-0.03	0.06	-0.46	0.646	0.849
AD	EN_L3_5_IT_2	RTCA	-0.05	0.05	-0.99	0.322	0.612
AD	EN_L3_5_IT_3	RTCA	-0.05	0.05	-1.10	0.271	0.517
AD	EN_L5_6_NP	RTCA	-0.11	0.08	-1.41	0.158	0.685
AD	EN_L5_ET	RTCA	-0.42	0.50	-0.84	0.398	0.999
AD	EN_L6B	RTCA	-0.02	0.07	-0.26	0.796	0.93
AD	EN_L6_CT	RTCA	-0.06	0.07	-0.93	0.353	0.706
AD	EN_L6_IT_1	RTCA	-0.14	0.07	-1.87	0.0615	0.433
AD	EN_L6_IT_2	RTCA	-0.04	0.08	-0.47	0.638	0.937
AD	Endo	RTCA	-0.19	0.29	-0.64	0.525	0.909
AD	IN_ADARB2	RTCA	-0.07	0.07	-0.98	0.328	0.721
AD	IN_LAMP5_LHX6	RTCA	-0.01	0.08	-0.15	0.878	0.984
AD	IN_LAMP5_RELN	RTCA	-0.10	0.07	-1.59	0.111	0.567
AD	IN_PVALB	RTCA	-0.06	0.05	-1.11	0.268	0.713
AD	IN_PVALB_CHC	RTCA	-0.10	0.08	-1.27	0.205	0.657
AD	IN_SST	RTCA	-0.05	0.06	-0.76	0.447	0.853
AD	IN_VIP	RTCA	-0.04	0.05	-0.72	0.47	0.752
AD	Micro	RTCA	-0.01	0.05	-0.22	0.827	0.935
AD	OPC	RTCA	-0.03	0.04	-0.57	0.57	0.855
AD	Oligo	RTCA	-0.10	0.05	-2.27	0.0232	0.112
AD	Astro	RTCB	-0.03	0.03	-1.09	0.275	0.477
AD	EN_L2_3_IT	RTCB	-0.02	0.03	-0.86	0.389	0.658
AD	EN_L3_5_IT_1	RTCB	0.01	0.05	0.11	0.91	0.964
AD	EN_L3_5_IT_2	RTCB	-0.03	0.04	-0.73	0.463	0.729
AD	EN_L3_5_IT_3	RTCB	-0.01	0.04	-0.24	0.808	0.913
AD	EN_L5_6_NP	RTCB	0.06	0.08	0.73	0.463	0.875
AD	EN_L6B	RTCB	-0.06	0.08	-0.69	0.489	0.796
AD	EN_L6_CT	RTCB	-0.04	0.06	-0.74	0.457	0.778
AD	EN_L6_IT_1	RTCB	0.08	0.06	1.42	0.156	0.6
AD	EN_L6_IT_2	RTCB	-0.00	0.07	-0.01	0.995	0.999
AD	Endo	RTCB	0.32	0.33	0.98	0.325	0.822
AD	IN_ADARB2	RTCB	0.03	0.06	0.41	0.683	0.898
AD	IN_LAMP5_LHX6	RTCB	0.12	0.08	1.40	0.161	0.681
AD	IN_LAMP5_RELN	RTCB	0.03	0.07	0.37	0.713	0.931
AD	IN_PVALB	RTCB	0.01	0.04	0.22	0.825	0.96
AD	IN_PVALB_CHC	RTCB	0.01	0.09	0.14	0.891	0.978
AD	IN_SST	RTCB	0.05	0.05	1.06	0.291	0.77
AD	IN_VIP	RTCB	-0.02	0.04	-0.44	0.66	0.861
AD	Micro	RTCB	-0.11	0.04	-2.80	0.0051	0.0459
AD	OPC	RTCB	0.02	0.04	0.43	0.667	0.896
AD	Oligo	RTCB	-0.03	0.02	-1.40	0.162	0.377
AD	PC	RTCB	0.17	0.30	0.55	0.583	0.972
AD	Astro	RTF1	-0.10	0.03	-3.35	0.000813	0.00855
AD	EN_L2_3_IT	RTF1	-0.11	0.03	-3.22	0.0013	0.0247
AD	EN_L3_5_IT_1	RTF1	-0.10	0.04	-2.49	0.0127	0.108
AD	EN_L3_5_IT_2	RTF1	-0.08	0.03	-2.31	0.0206	0.13
AD	EN_L3_5_IT_3	RTF1	-0.10	0.04	-2.65	0.00796	0.055
AD	EN_L5_6_NP	RTF1	-0.16	0.05	-3.17	0.00151	0.148
AD	EN_L5_ET	RTF1	-0.05	0.34	-0.14	0.889	0.999
AD	EN_L6B	RTF1	-0.12	0.05	-2.48	0.013	0.153
AD	EN_L6_CT	RTF1	-0.14	0.05	-2.87	0.0041	0.0632
AD	EN_L6_IT_1	RTF1	-0.16	0.05	-3.07	0.00211	0.0807
AD	EN_L6_IT_2	RTF1	-0.11	0.05	-2.05	0.0402	0.492
AD	Endo	RTF1	-0.24	0.24	-1.01	0.314	0.815
AD	IN_ADARB2	RTF1	-0.09	0.04	-2.00	0.046	0.345
AD	IN_LAMP5_LHX6	RTF1	-0.14	0.05	-2.94	0.00332	0.138
AD	IN_LAMP5_RELN	RTF1	-0.09	0.04	-2.21	0.0272	0.311
AD	IN_PVALB	RTF1	-0.12	0.04	-3.26	0.0011	0.0478
AD	IN_PVALB_CHC	RTF1	-0.13	0.05	-2.35	0.0189	0.236
AD	IN_SST	RTF1	-0.12	0.04	-3.08	0.00207	0.0992
AD	IN_VIP	RTF1	-0.11	0.04	-3.23	0.00123	0.032
AD	Micro	RTF1	0.00	0.04	0.07	0.944	0.982
AD	OPC	RTF1	-0.03	0.03	-1.07	0.284	0.685
AD	Oligo	RTF1	-0.07	0.02	-3.33	0.000879	0.0133
AD	PC	RTF1	0.07	0.10	0.72	0.47	0.955
AD	VLMC	RTF1	0.14	0.10	1.39	0.165	0.486
AD	Astro	RTF2	-0.01	0.04	-0.29	0.772	0.879
AD	EN_L2_3_IT	RTF2	-0.06	0.03	-1.79	0.0733	0.263
AD	EN_L3_5_IT_1	RTF2	-0.07	0.06	-1.18	0.238	0.54
AD	EN_L3_5_IT_2	RTF2	-0.05	0.04	-1.24	0.213	0.499
AD	EN_L3_5_IT_3	RTF2	-0.04	0.04	-1.07	0.285	0.531
AD	EN_L5_6_NP	RTF2	-0.07	0.08	-0.81	0.415	0.853
AD	EN_L6B	RTF2	0.02	0.07	0.30	0.767	0.919
AD	EN_L6_CT	RTF2	-0.12	0.06	-1.99	0.0463	0.267
AD	EN_L6_IT_1	RTF2	-0.04	0.06	-0.64	0.521	0.861
AD	EN_L6_IT_2	RTF2	-0.05	0.07	-0.64	0.521	0.906
AD	Endo	RTF2	-0.16	0.31	-0.52	0.606	0.941
AD	IN_ADARB2	RTF2	-0.01	0.07	-0.18	0.854	0.956
AD	IN_LAMP5_LHX6	RTF2	-0.10	0.08	-1.22	0.224	0.739
AD	IN_LAMP5_RELN	RTF2	-0.15	0.07	-2.27	0.0233	0.295
AD	IN_PVALB	RTF2	-0.03	0.05	-0.52	0.6	0.898
AD	IN_PVALB_CHC	RTF2	-0.04	0.10	-0.39	0.695	0.928
AD	IN_SST	RTF2	0.08	0.06	1.32	0.188	0.682
AD	IN_VIP	RTF2	-0.04	0.05	-0.78	0.434	0.728
AD	Micro	RTF2	0.02	0.04	0.60	0.546	0.794
AD	OPC	RTF2	-0.01	0.04	-0.29	0.769	0.931
AD	Oligo	RTF2	0.06	0.03	2.24	0.0253	0.118
AD	PC	RTF2	0.25	0.34	0.73	0.465	0.955
AD	Astro	RTKN	0.11	0.05	2.30	0.0213	0.0877
AD	EN_L2_3_IT	RTKN	0.08	0.08	1.11	0.268	0.542
AD	IN_PVALB	RTKN	0.03	0.42	0.07	0.942	0.986
AD	IN_VIP	RTKN	-0.03	0.10	-0.29	0.77	0.911
AD	Micro	RTKN	0.02	0.08	0.26	0.792	0.919
AD	OPC	RTKN	0.08	0.04	2.03	0.0427	0.345
AD	Oligo	RTKN	0.03	0.03	0.95	0.343	0.587
AD	EN_L2_3_IT	RTKN2	-0.07	0.05	-1.54	0.123	0.356
AD	EN_L3_5_IT_1	RTKN2	-0.00	0.10	-0.04	0.967	0.988
AD	EN_L3_5_IT_2	RTKN2	-0.35	0.07	-4.90	9.72e-07	8.29e-05
AD	EN_L3_5_IT_3	RTKN2	-0.14	0.07	-2.17	0.0298	0.132
AD	EN_L5_6_NP	RTKN2	0.28	0.37	0.74	0.46	0.875
AD	EN_L6B	RTKN2	-0.28	0.13	-2.16	0.0308	0.236
AD	EN_L6_CT	RTKN2	-0.19	0.10	-1.85	0.0642	0.318
AD	EN_L6_IT_1	RTKN2	-0.08	0.09	-0.85	0.398	0.796
AD	IN_PVALB	RTKN2	0.16	0.10	1.63	0.103	0.499
AD	OPC	RTKN2	0.08	0.10	0.86	0.389	0.763
AD	Oligo	RTKN2	0.04	0.07	0.57	0.571	0.774
AD	EN_L2_3_IT	RTL1	-0.22	0.09	-2.34	0.0194	0.12
AD	EN_L3_5_IT_1	RTL1	-1.01	0.47	-2.17	0.0297	0.181
AD	EN_L3_5_IT_2	RTL1	-0.34	0.11	-3.16	0.00158	0.0228
AD	EN_L3_5_IT_3	RTL1	-0.30	0.11	-2.73	0.00631	0.0464
AD	EN_L5_6_NP	RTL1	0.02	0.13	0.18	0.855	0.976
AD	EN_L6B	RTL1	0.24	0.42	0.56	0.574	0.842
AD	EN_L6_CT	RTL1	-0.16	0.11	-1.42	0.154	0.492
AD	EN_L6_IT_1	RTL1	-0.23	0.12	-1.91	0.0561	0.418
AD	EN_L6_IT_2	RTL1	0.51	0.39	1.31	0.191	0.718
AD	IN_ADARB2	RTL1	-0.20	0.11	-1.79	0.0733	0.41
AD	IN_LAMP5_LHX6	RTL1	0.13	0.14	0.98	0.327	0.807
AD	IN_LAMP5_RELN	RTL1	-0.10	0.11	-0.96	0.339	0.789
AD	IN_PVALB	RTL1	-0.11	0.10	-1.14	0.254	0.703
AD	IN_PVALB_CHC	RTL1	-0.14	0.13	-1.12	0.261	0.709
AD	IN_SST	RTL1	-0.24	0.11	-2.13	0.0329	0.368
AD	IN_VIP	RTL1	-0.38	0.10	-3.81	0.000138	0.0077
AD	OPC	RTL1	-0.03	0.09	-0.29	0.771	0.933
AD	Astro	RTL5	0.09	0.07	1.34	0.179	0.363
AD	EN_L2_3_IT	RTL5	0.03	0.05	0.55	0.58	0.792
AD	EN_L3_5_IT_1	RTL5	0.08	0.09	0.93	0.355	0.658
AD	EN_L3_5_IT_2	RTL5	-0.10	0.06	-1.60	0.109	0.35
AD	EN_L3_5_IT_3	RTL5	-0.08	0.07	-1.13	0.26	0.505
AD	EN_L6_IT_1	RTL5	0.01	0.29	0.04	0.967	0.995
AD	IN_PVALB	RTL5	0.12	0.06	1.92	0.0553	0.394
AD	IN_SST	RTL5	0.02	0.07	0.33	0.739	0.948
AD	IN_VIP	RTL5	-0.12	0.06	-2.12	0.0343	0.208
AD	OPC	RTL5	-0.01	0.08	-0.14	0.888	0.97
AD	Oligo	RTL5	0.09	0.05	1.91	0.0559	0.194
AD	Astro	RTL6	0.17	0.06	2.62	0.00881	0.0476
AD	EN_L2_3_IT	RTL6	0.20	0.06	3.33	0.000868	0.0194
AD	EN_L3_5_IT_1	RTL6	0.12	0.08	1.48	0.14	0.416
AD	EN_L3_5_IT_2	RTL6	0.11	0.07	1.43	0.151	0.418
AD	EN_L3_5_IT_3	RTL6	0.10	0.07	1.40	0.162	0.384
AD	EN_L6B	RTL6	0.20	0.38	0.53	0.596	0.85
AD	EN_L6_CT	RTL6	0.01	0.33	0.02	0.987	0.997
AD	EN_L6_IT_1	RTL6	0.26	0.40	0.64	0.521	0.861
AD	IN_PVALB	RTL6	-0.06	0.07	-0.75	0.454	0.834
AD	IN_SST	RTL6	-0.01	0.08	-0.15	0.881	0.978
AD	IN_VIP	RTL6	0.04	0.07	0.52	0.606	0.836
AD	OPC	RTL6	-0.08	0.09	-0.94	0.345	0.733
AD	Oligo	RTL6	0.04	0.05	0.84	0.4	0.64
AD	Astro	RTL8A	0.17	0.06	2.95	0.0032	0.023
AD	EN_L2_3_IT	RTL8A	0.14	0.06	2.42	0.0157	0.106
AD	EN_L3_5_IT_1	RTL8A	0.10	0.09	1.04	0.3	0.606
AD	EN_L3_5_IT_2	RTL8A	0.13	0.07	1.91	0.0558	0.24
AD	EN_L3_5_IT_3	RTL8A	0.03	0.07	0.34	0.734	0.872
AD	EN_L6_IT_1	RTL8A	0.28	0.28	0.99	0.321	0.753
AD	IN_LAMP5_RELN	RTL8A	-0.03	0.10	-0.29	0.774	0.948
AD	IN_PVALB	RTL8A	0.08	0.08	1.09	0.275	0.721
AD	IN_SST	RTL8A	0.10	0.08	1.28	0.201	0.693
AD	IN_VIP	RTL8A	0.00	0.07	0.06	0.948	0.982
AD	OPC	RTL8A	-0.08	0.08	-1.03	0.303	0.699
AD	Oligo	RTL8A	-0.03	0.04	-0.83	0.406	0.646
AD	EN_L2_3_IT	RTL8B	0.12	0.08	1.51	0.131	0.37
AD	Oligo	RTL8B	-0.01	0.06	-0.12	0.906	0.961
AD	Astro	RTL8C	0.07	0.05	1.58	0.114	0.27
AD	EN_L2_3_IT	RTL8C	0.08	0.05	1.51	0.131	0.37
AD	EN_L3_5_IT_1	RTL8C	0.10	0.07	1.47	0.142	0.42
AD	EN_L3_5_IT_2	RTL8C	0.05	0.06	0.87	0.383	0.665
AD	EN_L3_5_IT_3	RTL8C	0.06	0.05	1.17	0.243	0.487
AD	EN_L5_6_NP	RTL8C	0.05	0.08	0.63	0.529	0.898
AD	EN_L6B	RTL8C	0.00	0.09	0.02	0.985	0.996
AD	EN_L6_CT	RTL8C	0.01	0.08	0.07	0.945	0.984
AD	EN_L6_IT_1	RTL8C	0.25	0.08	3.27	0.00106	0.0543
AD	EN_L6_IT_2	RTL8C	0.19	0.09	2.10	0.0357	0.487
AD	Endo	RTL8C	-0.04	0.34	-0.10	0.918	0.991
AD	IN_ADARB2	RTL8C	0.05	0.07	0.72	0.473	0.809
AD	IN_LAMP5_LHX6	RTL8C	0.17	0.09	1.95	0.0506	0.46
AD	IN_LAMP5_RELN	RTL8C	-0.05	0.07	-0.70	0.485	0.855
AD	IN_PVALB	RTL8C	0.05	0.06	0.82	0.413	0.814
AD	IN_PVALB_CHC	RTL8C	0.19	0.10	2.01	0.0446	0.352
AD	IN_SST	RTL8C	0.03	0.07	0.45	0.65	0.922
AD	IN_VIP	RTL8C	0.05	0.05	0.99	0.324	0.642
AD	Micro	RTL8C	0.01	0.07	0.13	0.894	0.964
AD	OPC	RTL8C	-0.02	0.05	-0.43	0.669	0.896
AD	Oligo	RTL8C	-0.06	0.04	-1.67	0.095	0.272
AD	PC	RTL8C	0.16	0.33	0.48	0.629	0.98
AD	Astro	RTL9	0.34	0.08	4.04	5.35e-05	0.00112
AD	EN_L2_3_IT	RTL9	-0.10	0.08	-1.34	0.179	0.436
AD	EN_L3_5_IT_1	RTL9	-0.13	0.09	-1.49	0.136	0.41
AD	EN_L3_5_IT_2	RTL9	-0.11	0.08	-1.39	0.164	0.437
AD	EN_L3_5_IT_3	RTL9	0.04	0.08	0.54	0.586	0.78
AD	EN_L5_6_NP	RTL9	0.15	0.10	1.52	0.129	0.659
AD	EN_L6B	RTL9	0.13	0.11	1.20	0.231	0.598
AD	EN_L6_CT	RTL9	0.14	0.11	1.34	0.182	0.533
AD	EN_L6_IT_1	RTL9	-0.07	0.11	-0.65	0.517	0.858
AD	EN_L6_IT_2	RTL9	0.15	0.14	1.10	0.273	0.788
AD	IN_ADARB2	RTL9	-0.07	0.09	-0.70	0.482	0.814
AD	IN_LAMP5_LHX6	RTL9	-0.03	0.10	-0.29	0.77	0.965
AD	IN_LAMP5_RELN	RTL9	-0.01	0.09	-0.07	0.945	0.988
AD	IN_PVALB	RTL9	-0.09	0.08	-1.09	0.277	0.722
AD	IN_PVALB_CHC	RTL9	0.03	0.11	0.30	0.764	0.947
AD	IN_SST	RTL9	0.06	0.09	0.68	0.494	0.871
AD	IN_VIP	RTL9	-0.02	0.07	-0.23	0.815	0.929
AD	OPC	RTL9	0.19	0.08	2.31	0.021	0.255
AD	Oligo	RTL9	0.25	0.09	2.75	0.006	0.0459
AD	Astro	RTN1	0.25	0.06	3.94	8.05e-05	0.00152
AD	EN_L2_3_IT	RTN1	0.05	0.02	2.43	0.0152	0.104
AD	EN_L3_5_IT_1	RTN1	0.04	0.02	1.61	0.108	0.364
AD	EN_L3_5_IT_2	RTN1	0.03	0.02	1.73	0.0845	0.303
AD	EN_L3_5_IT_3	RTN1	0.01	0.02	0.74	0.46	0.691
AD	EN_L5_6_NP	RTN1	0.00	0.03	0.08	0.936	0.993
AD	EN_L5_ET	RTN1	-0.13	0.19	-0.68	0.497	0.999
AD	EN_L6B	RTN1	0.04	0.03	1.51	0.13	0.465
AD	EN_L6_CT	RTN1	-0.00	0.02	-0.13	0.897	0.975
AD	EN_L6_IT_1	RTN1	0.00	0.03	0.14	0.887	0.976
AD	EN_L6_IT_2	RTN1	0.07	0.04	1.67	0.0944	0.611
AD	Endo	RTN1	-0.02	0.08	-0.20	0.84	0.977
AD	IN_ADARB2	RTN1	0.07	0.03	2.39	0.0167	0.228
AD	IN_LAMP5_LHX6	RTN1	0.08	0.03	2.55	0.0109	0.244
AD	IN_LAMP5_RELN	RTN1	0.05	0.03	1.80	0.0716	0.484
AD	IN_PVALB	RTN1	0.03	0.03	1.07	0.283	0.727
AD	IN_PVALB_CHC	RTN1	0.07	0.04	2.05	0.0399	0.334
AD	IN_SST	RTN1	0.03	0.02	1.34	0.181	0.676
AD	IN_VIP	RTN1	0.04	0.02	1.94	0.0522	0.26
AD	Micro	RTN1	0.25	0.08	3.20	0.00136	0.0183
AD	OPC	RTN1	0.03	0.03	1.00	0.319	0.712
AD	Oligo	RTN1	0.10	0.03	3.31	0.000944	0.0141
AD	PC	RTN1	0.19	0.09	2.10	0.036	0.722
AD	PVM	RTN1	0.46	0.14	3.23	0.00125	0.332
AD	SMC	RTN1	0.09	0.22	0.42	0.674	0.995
AD	VLMC	RTN1	0.39	0.13	3.08	0.00204	0.067
AD	Astro	RTN2	0.05	0.06	0.74	0.456	0.649
AD	EN_L2_3_IT	RTN2	0.03	0.04	0.75	0.456	0.709
AD	EN_L3_5_IT_1	RTN2	0.04	0.05	0.66	0.507	0.774
AD	EN_L3_5_IT_2	RTN2	-0.01	0.04	-0.15	0.884	0.957
AD	EN_L3_5_IT_3	RTN2	-0.04	0.04	-0.88	0.381	0.624
AD	EN_L5_6_NP	RTN2	-0.12	0.08	-1.52	0.129	0.659
AD	EN_L6B	RTN2	-0.10	0.08	-1.29	0.199	0.559
AD	EN_L6_CT	RTN2	-0.04	0.07	-0.55	0.585	0.857
AD	EN_L6_IT_1	RTN2	-0.00	0.07	-0.05	0.962	0.994
AD	EN_L6_IT_2	RTN2	0.12	0.09	1.32	0.185	0.716
AD	IN_ADARB2	RTN2	0.08	0.07	1.12	0.263	0.673
AD	IN_LAMP5_LHX6	RTN2	0.01	0.10	0.14	0.887	0.985
AD	IN_LAMP5_RELN	RTN2	0.15	0.07	2.06	0.0396	0.37
AD	IN_PVALB	RTN2	0.01	0.06	0.10	0.921	0.983
AD	IN_PVALB_CHC	RTN2	0.08	0.10	0.84	0.401	0.799
AD	IN_SST	RTN2	0.10	0.06	1.56	0.119	0.599
AD	IN_VIP	RTN2	0.03	0.05	0.47	0.64	0.852
AD	Micro	RTN2	0.01	0.08	0.12	0.903	0.967
AD	OPC	RTN2	0.02	0.08	0.23	0.821	0.949
AD	Oligo	RTN2	0.15	0.05	2.68	0.00732	0.0525
AD	Adaptive	RTN3	-0.15	0.15	-1.00	0.318	0.898
AD	Astro	RTN3	0.06	0.03	2.23	0.026	0.0999
AD	EN_L2_3_IT	RTN3	0.06	0.02	3.44	0.000581	0.0149
AD	EN_L3_5_IT_1	RTN3	0.08	0.02	3.46	0.000544	0.0157
AD	EN_L3_5_IT_2	RTN3	0.01	0.02	0.60	0.548	0.785
AD	EN_L3_5_IT_3	RTN3	0.03	0.02	1.53	0.127	0.329
AD	EN_L5_6_NP	RTN3	0.02	0.03	0.77	0.441	0.865
AD	EN_L5_ET	RTN3	0.47	0.21	2.25	0.0243	0.91
AD	EN_L6B	RTN3	0.10	0.03	3.66	0.000251	0.0153
AD	EN_L6_CT	RTN3	0.05	0.02	1.85	0.0641	0.318
AD	EN_L6_IT_1	RTN3	0.04	0.03	1.38	0.169	0.616
AD	EN_L6_IT_2	RTN3	0.02	0.03	0.67	0.505	0.898
AD	Endo	RTN3	0.05	0.08	0.55	0.58	0.933
AD	IN_ADARB2	RTN3	0.07	0.02	3.13	0.00178	0.0764
AD	IN_LAMP5_LHX6	RTN3	0.06	0.03	2.13	0.0329	0.386
AD	IN_LAMP5_RELN	RTN3	0.04	0.03	1.50	0.134	0.596
AD	IN_PVALB	RTN3	0.06	0.02	2.78	0.00537	0.126
AD	IN_PVALB_CHC	RTN3	0.08	0.03	2.36	0.0182	0.234
AD	IN_SST	RTN3	0.05	0.02	2.35	0.0188	0.29
AD	IN_VIP	RTN3	0.02	0.02	1.12	0.262	0.579
AD	Micro	RTN3	0.13	0.04	3.78	0.000158	0.00363
AD	OPC	RTN3	0.00	0.02	0.14	0.891	0.972
AD	Oligo	RTN3	0.06	0.02	2.90	0.00371	0.0338
AD	PC	RTN3	0.08	0.08	0.93	0.354	0.934
AD	PVM	RTN3	0.01	0.10	0.11	0.916	0.987
AD	SMC	RTN3	0.33	0.85	0.39	0.695	0.995
AD	VLMC	RTN3	-0.04	0.09	-0.38	0.704	0.896
AD	Adaptive	RTN4	-0.15	0.11	-1.41	0.157	0.826
AD	Astro	RTN4	-0.07	0.04	-1.81	0.0711	0.198
AD	EN_L2_3_IT	RTN4	-0.02	0.03	-0.90	0.37	0.64
AD	EN_L3_5_IT_1	RTN4	0.06	0.03	2.27	0.023	0.154
AD	EN_L3_5_IT_2	RTN4	0.00	0.02	0.06	0.951	0.982
AD	EN_L3_5_IT_3	RTN4	0.05	0.02	1.87	0.0614	0.212
AD	EN_L5_6_NP	RTN4	0.04	0.03	1.31	0.189	0.712
AD	EN_L5_ET	RTN4	0.08	0.19	0.42	0.677	0.999
AD	EN_L6B	RTN4	0.07	0.03	2.21	0.0272	0.221
AD	EN_L6_CT	RTN4	0.01	0.03	0.33	0.744	0.927
AD	EN_L6_IT_1	RTN4	-0.04	0.04	-1.18	0.238	0.685
AD	EN_L6_IT_2	RTN4	-0.01	0.04	-0.29	0.769	0.963
AD	Endo	RTN4	0.02	0.07	0.25	0.803	0.97
AD	IN_ADARB2	RTN4	0.01	0.03	0.26	0.794	0.936
AD	IN_LAMP5_LHX6	RTN4	0.03	0.03	1.03	0.303	0.793
AD	IN_LAMP5_RELN	RTN4	-0.03	0.03	-1.01	0.311	0.768
AD	IN_PVALB	RTN4	-0.04	0.03	-1.44	0.149	0.575
AD	IN_PVALB_CHC	RTN4	-0.04	0.03	-1.26	0.207	0.66
AD	IN_SST	RTN4	-0.00	0.03	-0.06	0.95	0.992
AD	IN_VIP	RTN4	0.00	0.02	0.13	0.895	0.962
AD	Micro	RTN4	-0.03	0.03	-1.00	0.316	0.606
AD	OPC	RTN4	-0.03	0.02	-1.44	0.149	0.545
AD	Oligo	RTN4	0.06	0.02	2.45	0.0141	0.0809
AD	PC	RTN4	0.17	0.06	3.15	0.00161	0.393
AD	PVM	RTN4	0.01	0.08	0.12	0.908	0.985
AD	SMC	RTN4	0.05	0.15	0.35	0.724	0.995
AD	VLMC	RTN4	-0.05	0.07	-0.79	0.427	0.734
AD	Astro	RTN4IP1	-0.06	0.04	-1.32	0.188	0.375
AD	EN_L2_3_IT	RTN4IP1	-0.06	0.04	-1.54	0.125	0.359
AD	EN_L3_5_IT_1	RTN4IP1	0.02	0.06	0.40	0.686	0.87
AD	EN_L3_5_IT_2	RTN4IP1	-0.02	0.05	-0.44	0.658	0.851
AD	EN_L3_5_IT_3	RTN4IP1	-0.04	0.05	-0.89	0.371	0.614
AD	EN_L5_6_NP	RTN4IP1	-0.08	0.08	-0.97	0.332	0.817
AD	EN_L5_ET	RTN4IP1	-0.59	0.44	-1.34	0.179	0.999
AD	EN_L6B	RTN4IP1	-0.14	0.08	-1.63	0.103	0.418
AD	EN_L6_CT	RTN4IP1	0.11	0.07	1.54	0.124	0.442
AD	EN_L6_IT_1	RTN4IP1	-0.08	0.06	-1.18	0.237	0.684
AD	EN_L6_IT_2	RTN4IP1	0.09	0.08	1.10	0.269	0.786
AD	IN_ADARB2	RTN4IP1	0.03	0.07	0.38	0.706	0.902
AD	IN_LAMP5_LHX6	RTN4IP1	-0.08	0.08	-1.05	0.296	0.787
AD	IN_LAMP5_RELN	RTN4IP1	-0.05	0.07	-0.65	0.516	0.872
AD	IN_PVALB	RTN4IP1	0.05	0.05	1.08	0.28	0.725
AD	IN_PVALB_CHC	RTN4IP1	0.04	0.09	0.45	0.655	0.919
AD	IN_SST	RTN4IP1	-0.02	0.06	-0.31	0.754	0.952
AD	IN_VIP	RTN4IP1	0.02	0.05	0.43	0.666	0.863
AD	Micro	RTN4IP1	-0.02	0.06	-0.30	0.766	0.909
AD	OPC	RTN4IP1	0.08	0.05	1.65	0.0994	0.467
AD	Oligo	RTN4IP1	-0.02	0.04	-0.60	0.548	0.757
AD	Astro	RTN4R	-0.04	0.08	-0.50	0.616	0.773
AD	EN_L2_3_IT	RTN4R	0.07	0.05	1.43	0.153	0.399
AD	EN_L3_5_IT_1	RTN4R	-0.01	0.07	-0.16	0.87	0.948
AD	EN_L3_5_IT_2	RTN4R	-0.06	0.05	-1.07	0.286	0.575
AD	EN_L3_5_IT_3	RTN4R	-0.06	0.06	-1.08	0.28	0.526
AD	EN_L6_CT	RTN4R	-0.04	0.35	-0.11	0.912	0.977
AD	EN_L6_IT_1	RTN4R	-0.08	0.08	-1.08	0.282	0.723
AD	EN_L6_IT_2	RTN4R	0.18	0.08	2.07	0.0384	0.491
AD	IN_ADARB2	RTN4R	-0.01	0.10	-0.11	0.915	0.979
AD	IN_LAMP5_RELN	RTN4R	0.01	0.08	0.12	0.907	0.98
AD	IN_VIP	RTN4R	0.01	0.10	0.15	0.881	0.957
AD	Oligo	RTN4R	-0.04	0.06	-0.60	0.546	0.755
AD	Astro	RTN4RL1	0.25	0.09	2.95	0.0032	0.0229
AD	EN_L2_3_IT	RTN4RL1	0.03	0.05	0.58	0.561	0.782
AD	EN_L3_5_IT_1	RTN4RL1	0.03	0.06	0.49	0.625	0.839
AD	EN_L3_5_IT_2	RTN4RL1	-0.02	0.06	-0.27	0.784	0.914
AD	EN_L3_5_IT_3	RTN4RL1	-0.05	0.06	-0.79	0.431	0.667
AD	EN_L5_6_NP	RTN4RL1	-0.08	0.10	-0.84	0.399	0.846
AD	EN_L5_ET	RTN4RL1	0.13	0.38	0.34	0.731	0.999
AD	EN_L6B	RTN4RL1	-0.21	0.11	-1.91	0.0567	0.318
AD	EN_L6_CT	RTN4RL1	-0.17	0.11	-1.48	0.138	0.465
AD	EN_L6_IT_1	RTN4RL1	0.03	0.07	0.34	0.737	0.936
AD	EN_L6_IT_2	RTN4RL1	0.04	0.08	0.52	0.601	0.926
AD	IN_ADARB2	RTN4RL1	-0.09	0.08	-1.15	0.25	0.659
AD	IN_LAMP5_LHX6	RTN4RL1	-0.03	0.10	-0.36	0.719	0.954
AD	IN_LAMP5_RELN	RTN4RL1	-0.04	0.10	-0.38	0.705	0.929
AD	IN_PVALB	RTN4RL1	0.07	0.05	1.37	0.172	0.607
AD	IN_PVALB_CHC	RTN4RL1	-0.02	0.06	-0.34	0.734	0.94
AD	IN_SST	RTN4RL1	0.04	0.06	0.66	0.51	0.876
AD	IN_VIP	RTN4RL1	-0.02	0.05	-0.37	0.71	0.885
AD	Micro	RTN4RL1	0.01	0.09	0.15	0.882	0.96
AD	OPC	RTN4RL1	0.00	0.06	0.07	0.948	0.986
AD	Oligo	RTN4RL1	-0.04	0.05	-0.70	0.481	0.71
AD	Astro	RTN4RL2	-0.12	0.36	-0.32	0.748	0.864
AD	EN_L2_3_IT	RTN4RL2	0.03	0.05	0.57	0.569	0.785
AD	EN_L3_5_IT_1	RTN4RL2	0.01	0.08	0.08	0.934	0.975
AD	EN_L3_5_IT_2	RTN4RL2	-0.03	0.06	-0.58	0.559	0.792
AD	EN_L3_5_IT_3	RTN4RL2	-0.07	0.07	-0.90	0.367	0.611
AD	EN_L5_6_NP	RTN4RL2	0.14	0.37	0.37	0.715	0.954
AD	EN_L6_IT_1	RTN4RL2	-0.06	0.09	-0.70	0.482	0.838
AD	EN_L6_IT_2	RTN4RL2	-0.03	0.09	-0.29	0.773	0.964
AD	OPC	RTN4RL2	0.12	0.06	2.04	0.0411	0.34
AD	Oligo	RTN4RL2	-0.09	0.08	-1.05	0.292	0.537
AD	EN_L2_3_IT	RTP1	-0.05	0.11	-0.48	0.634	0.825
AD	EN_L3_5_IT_1	RTP1	-0.01	0.09	-0.09	0.93	0.974
AD	EN_L2_3_IT	RTP5	0.30	0.12	2.61	0.00893	0.0769
AD	IN_ADARB2	RTP5	0.26	0.10	2.51	0.012	0.197
AD	IN_LAMP5_RELN	RTP5	0.07	0.11	0.64	0.524	0.874
AD	IN_PVALB	RTP5	0.01	0.44	0.01	0.989	0.997
AD	IN_SST	RTP5	0.15	0.12	1.23	0.22	0.708
AD	IN_VIP	RTP5	0.03	0.08	0.35	0.724	0.892
AD	OPC	RTP5	-0.08	0.08	-1.02	0.307	0.703
AD	Oligo	RTP5	-0.04	0.10	-0.34	0.734	0.874
AD	Astro	RTRAF	-0.00	0.04	-0.02	0.985	0.993
AD	EN_L2_3_IT	RTRAF	0.09	0.04	2.63	0.00846	0.0742
AD	EN_L3_5_IT_1	RTRAF	0.08	0.07	1.17	0.24	0.542
AD	EN_L3_5_IT_2	RTRAF	0.12	0.04	2.83	0.00463	0.0474
AD	EN_L3_5_IT_3	RTRAF	0.12	0.04	2.64	0.00818	0.0561
AD	EN_L5_6_NP	RTRAF	0.03	0.10	0.35	0.725	0.958
AD	EN_L6B	RTRAF	0.21	0.09	2.50	0.0125	0.15
AD	EN_L6_CT	RTRAF	-0.00	0.07	-0.05	0.964	0.989
AD	EN_L6_IT_1	RTRAF	0.19	0.07	2.80	0.00505	0.132
AD	EN_L6_IT_2	RTRAF	0.16	0.08	2.15	0.0319	0.464
AD	Endo	RTRAF	-0.44	0.27	-1.61	0.107	0.608
AD	IN_ADARB2	RTRAF	0.18	0.07	2.73	0.0063	0.143
AD	IN_LAMP5_LHX6	RTRAF	0.09	0.09	1.01	0.314	0.797
AD	IN_LAMP5_RELN	RTRAF	0.08	0.07	1.15	0.252	0.723
AD	IN_PVALB	RTRAF	0.11	0.05	2.28	0.0228	0.254
AD	IN_PVALB_CHC	RTRAF	-0.09	0.09	-1.00	0.315	0.752
AD	IN_SST	RTRAF	0.04	0.06	0.65	0.515	0.877
AD	IN_VIP	RTRAF	0.12	0.04	2.84	0.00456	0.0693
AD	Micro	RTRAF	0.04	0.05	0.83	0.409	0.693
AD	OPC	RTRAF	0.06	0.04	1.57	0.118	0.498
AD	Oligo	RTRAF	0.02	0.02	0.81	0.421	0.66
AD	PC	RTRAF	0.66	0.38	1.71	0.0864	0.837
AD	Astro	RTTN	-0.03	0.04	-0.86	0.39	0.591
AD	EN_L2_3_IT	RTTN	-0.02	0.04	-0.58	0.561	0.781
AD	EN_L3_5_IT_1	RTTN	0.04	0.04	0.95	0.344	0.648
AD	EN_L3_5_IT_2	RTTN	0.08	0.04	2.14	0.0327	0.172
AD	EN_L3_5_IT_3	RTTN	0.11	0.04	2.94	0.0033	0.0295
AD	EN_L5_6_NP	RTTN	-0.03	0.05	-0.59	0.559	0.91
AD	EN_L5_ET	RTTN	-0.34	0.35	-0.96	0.337	0.999
AD	EN_L6B	RTTN	0.10	0.05	1.83	0.0675	0.349
AD	EN_L6_CT	RTTN	0.07	0.05	1.57	0.117	0.433
AD	EN_L6_IT_1	RTTN	0.10	0.06	1.66	0.0965	0.51
AD	EN_L6_IT_2	RTTN	0.08	0.08	1.00	0.317	0.816
AD	Endo	RTTN	-0.19	0.10	-1.86	0.0633	0.51
AD	IN_ADARB2	RTTN	0.04	0.05	0.70	0.483	0.814
AD	IN_LAMP5_LHX6	RTTN	0.07	0.07	0.96	0.338	0.812
AD	IN_LAMP5_RELN	RTTN	0.05	0.06	0.97	0.331	0.785
AD	IN_PVALB	RTTN	0.02	0.04	0.50	0.614	0.903
AD	IN_PVALB_CHC	RTTN	-0.09	0.07	-1.26	0.208	0.66
AD	IN_SST	RTTN	0.10	0.04	2.28	0.0227	0.315
AD	IN_VIP	RTTN	0.09	0.04	2.22	0.0264	0.181
AD	Micro	RTTN	0.03	0.09	0.31	0.756	0.902
AD	OPC	RTTN	0.00	0.03	0.10	0.92	0.978
AD	Oligo	RTTN	0.01	0.02	0.49	0.627	0.812
AD	PC	RTTN	-0.12	0.11	-1.09	0.275	0.915
AD	PVM	RTTN	0.01	0.14	0.06	0.955	0.996
AD	VLMC	RTTN	0.04	0.11	0.34	0.736	0.909
AD	Astro	RUBCN	0.06	0.03	1.85	0.0638	0.183
AD	EN_L2_3_IT	RUBCN	-0.07	0.02	-3.79	0.000148	0.00618
AD	EN_L3_5_IT_1	RUBCN	-0.05	0.03	-1.39	0.166	0.452
AD	EN_L3_5_IT_2	RUBCN	-0.12	0.03	-4.42	9.8e-06	0.000484
AD	EN_L3_5_IT_3	RUBCN	-0.11	0.03	-4.08	4.58e-05	0.00118
AD	EN_L5_6_NP	RUBCN	-0.06	0.04	-1.32	0.187	0.71
AD	EN_L5_ET	RUBCN	0.42	0.29	1.47	0.143	0.999
AD	EN_L6B	RUBCN	-0.03	0.05	-0.72	0.469	0.786
AD	EN_L6_CT	RUBCN	-0.14	0.04	-3.56	0.000376	0.0115
AD	EN_L6_IT_1	RUBCN	-0.09	0.04	-2.18	0.0293	0.316
AD	EN_L6_IT_2	RUBCN	-0.06	0.05	-1.15	0.249	0.766
AD	Endo	RUBCN	0.16	0.26	0.61	0.543	0.917
AD	IN_ADARB2	RUBCN	-0.04	0.04	-1.01	0.312	0.709
AD	IN_LAMP5_LHX6	RUBCN	-0.02	0.04	-0.44	0.661	0.941
AD	IN_LAMP5_RELN	RUBCN	0.03	0.04	0.80	0.423	0.832
AD	IN_PVALB	RUBCN	-0.06	0.03	-2.24	0.0252	0.267
AD	IN_PVALB_CHC	RUBCN	0.01	0.05	0.19	0.852	0.968
AD	IN_SST	RUBCN	-0.04	0.03	-1.35	0.176	0.67
AD	IN_VIP	RUBCN	-0.04	0.02	-1.62	0.104	0.373
AD	Micro	RUBCN	-0.14	0.04	-3.09	0.00203	0.0245
AD	OPC	RUBCN	-0.02	0.03	-0.65	0.518	0.832
AD	Oligo	RUBCN	0.03	0.02	1.30	0.192	0.419
AD	PC	RUBCN	-0.23	0.33	-0.70	0.484	0.955
AD	PVM	RUBCN	-0.00	0.12	-0.04	0.968	0.997
AD	Astro	RUBCNL	-0.22	0.06	-3.42	0.000626	0.00706
AD	EN_L2_3_IT	RUBCNL	-0.04	0.07	-0.64	0.522	0.757
AD	EN_L3_5_IT_2	RUBCNL	0.09	0.10	0.93	0.354	0.64
AD	EN_L3_5_IT_3	RUBCNL	-0.03	0.09	-0.36	0.72	0.865
AD	EN_L5_6_NP	RUBCNL	-0.13	0.08	-1.59	0.111	0.635
AD	EN_L6B	RUBCNL	-0.13	0.37	-0.35	0.729	0.906
AD	IN_LAMP5_LHX6	RUBCNL	-0.19	0.11	-1.72	0.0856	0.558
AD	IN_LAMP5_RELN	RUBCNL	-0.32	0.12	-2.75	0.00602	0.149
AD	IN_PVALB	RUBCNL	-0.10	0.05	-2.19	0.0284	0.286
AD	IN_PVALB_CHC	RUBCNL	-0.08	0.07	-1.22	0.224	0.678
AD	IN_SST	RUBCNL	-0.15	0.07	-2.03	0.0427	0.407
AD	IN_VIP	RUBCNL	-0.30	0.07	-4.02	5.83e-05	0.00435
AD	Micro	RUBCNL	-0.13	0.05	-2.67	0.0076	0.0613
AD	OPC	RUBCNL	0.15	0.12	1.32	0.185	0.59
AD	Oligo	RUBCNL	-0.01	0.07	-0.22	0.83	0.921
AD	PVM	RUBCNL	-0.31	0.13	-2.40	0.0166	0.501
AD	Astro	RUFY1	0.05	0.03	1.69	0.0916	0.234
AD	EN_L2_3_IT	RUFY1	-0.06	0.03	-2.40	0.0166	0.11
AD	EN_L3_5_IT_1	RUFY1	-0.05	0.04	-1.07	0.285	0.593
AD	EN_L3_5_IT_2	RUFY1	-0.00	0.03	-0.03	0.977	0.991
AD	EN_L3_5_IT_3	RUFY1	0.03	0.04	0.95	0.344	0.59
AD	EN_L5_6_NP	RUFY1	-0.06	0.05	-1.22	0.221	0.736
AD	EN_L5_ET	RUFY1	-0.04	0.31	-0.12	0.901	0.999
AD	EN_L6B	RUFY1	-0.04	0.06	-0.69	0.492	0.797
AD	EN_L6_CT	RUFY1	0.06	0.05	1.11	0.267	0.633
AD	EN_L6_IT_1	RUFY1	-0.08	0.04	-1.94	0.0523	0.404
AD	EN_L6_IT_2	RUFY1	-0.06	0.05	-1.11	0.268	0.785
AD	Endo	RUFY1	-0.09	0.25	-0.35	0.729	0.961
AD	IN_ADARB2	RUFY1	-0.00	0.05	-0.01	0.995	0.999
AD	IN_LAMP5_LHX6	RUFY1	0.03	0.05	0.60	0.546	0.908
AD	IN_LAMP5_RELN	RUFY1	-0.03	0.04	-0.70	0.487	0.856
AD	IN_PVALB	RUFY1	0.01	0.03	0.32	0.747	0.941
AD	IN_PVALB_CHC	RUFY1	-0.03	0.06	-0.46	0.648	0.917
AD	IN_SST	RUFY1	-0.03	0.04	-0.87	0.383	0.819
AD	IN_VIP	RUFY1	0.00	0.03	0.02	0.983	0.994
AD	Micro	RUFY1	0.10	0.04	2.82	0.00483	0.0446
AD	OPC	RUFY1	0.00	0.03	0.12	0.901	0.974
AD	Oligo	RUFY1	0.07	0.02	3.11	0.00186	0.0218
AD	PC	RUFY1	-0.14	0.09	-1.52	0.128	0.87
AD	PVM	RUFY1	-0.01	0.12	-0.09	0.925	0.991
AD	VLMC	RUFY1	0.03	0.09	0.37	0.713	0.898
AD	Astro	RUFY2	0.01	0.03	0.56	0.574	0.742
AD	EN_L2_3_IT	RUFY2	-0.03	0.02	-1.44	0.15	0.394
AD	EN_L3_5_IT_1	RUFY2	0.01	0.03	0.21	0.836	0.938
AD	EN_L3_5_IT_2	RUFY2	0.02	0.02	0.87	0.387	0.668
AD	EN_L3_5_IT_3	RUFY2	0.00	0.02	0.01	0.995	0.998
AD	EN_L5_6_NP	RUFY2	-0.06	0.03	-1.58	0.113	0.636
AD	EN_L5_ET	RUFY2	-0.22	0.22	-0.99	0.324	0.999
AD	EN_L6B	RUFY2	-0.05	0.04	-1.24	0.213	0.579
AD	EN_L6_CT	RUFY2	-0.06	0.03	-1.88	0.0596	0.307
AD	EN_L6_IT_1	RUFY2	-0.02	0.03	-0.62	0.535	0.867
AD	EN_L6_IT_2	RUFY2	-0.03	0.04	-0.73	0.468	0.887
AD	Endo	RUFY2	-0.08	0.08	-1.02	0.308	0.813
AD	IN_ADARB2	RUFY2	-0.02	0.03	-0.58	0.563	0.852
AD	IN_LAMP5_LHX6	RUFY2	0.03	0.04	0.70	0.481	0.885
AD	IN_LAMP5_RELN	RUFY2	0.00	0.03	0.10	0.923	0.983
AD	IN_PVALB	RUFY2	0.03	0.02	1.30	0.194	0.637
AD	IN_PVALB_CHC	RUFY2	-0.03	0.04	-0.77	0.44	0.823
AD	IN_SST	RUFY2	0.02	0.03	0.79	0.43	0.843
AD	IN_VIP	RUFY2	0.01	0.02	0.53	0.598	0.831
AD	Micro	RUFY2	-0.00	0.03	-0.00	0.999	1
AD	OPC	RUFY2	0.01	0.02	0.29	0.775	0.934
AD	Oligo	RUFY2	-0.12	0.03	-4.59	4.4e-06	0.000392
AD	PC	RUFY2	-0.05	0.07	-0.67	0.506	0.955
AD	PVM	RUFY2	0.07	0.12	0.54	0.591	0.92
AD	SMC	RUFY2	0.71	0.66	1.08	0.281	0.995
AD	VLMC	RUFY2	-0.01	0.08	-0.06	0.949	0.987
AD	Astro	RUFY3	-0.00	0.03	-0.13	0.895	0.947
AD	EN_L2_3_IT	RUFY3	0.07	0.02	3.53	0.000417	0.0119
AD	EN_L3_5_IT_1	RUFY3	0.06	0.02	2.56	0.0103	0.097
AD	EN_L3_5_IT_2	RUFY3	0.07	0.02	3.07	0.00213	0.0283
AD	EN_L3_5_IT_3	RUFY3	0.09	0.02	4.12	3.74e-05	0.00101
AD	EN_L5_6_NP	RUFY3	0.00	0.03	0.08	0.936	0.993
AD	EN_L5_ET	RUFY3	-0.34	0.22	-1.58	0.115	0.999
AD	EN_L6B	RUFY3	0.02	0.03	0.78	0.433	0.766
AD	EN_L6_CT	RUFY3	0.07	0.03	2.39	0.017	0.15
AD	EN_L6_IT_1	RUFY3	0.06	0.03	2.09	0.0365	0.346
AD	EN_L6_IT_2	RUFY3	0.07	0.03	2.13	0.0329	0.47
AD	Endo	RUFY3	0.06	0.07	0.85	0.398	0.86
AD	IN_ADARB2	RUFY3	0.05	0.03	1.86	0.0636	0.388
AD	IN_LAMP5_LHX6	RUFY3	0.05	0.03	1.74	0.081	0.551
AD	IN_LAMP5_RELN	RUFY3	0.06	0.03	2.34	0.0194	0.267
AD	IN_PVALB	RUFY3	0.05	0.02	2.17	0.0301	0.293
AD	IN_PVALB_CHC	RUFY3	0.00	0.03	0.14	0.887	0.977
AD	IN_SST	RUFY3	0.07	0.02	2.75	0.00598	0.171
AD	IN_VIP	RUFY3	0.05	0.02	2.85	0.00435	0.0674
AD	Micro	RUFY3	0.19	0.04	5.22	1.74e-07	1.3e-05
AD	OPC	RUFY3	0.01	0.02	0.42	0.673	0.897
AD	Oligo	RUFY3	0.05	0.03	2.03	0.0428	0.164
AD	PC	RUFY3	-0.06	0.06	-1.04	0.3	0.923
AD	PVM	RUFY3	0.14	0.09	1.54	0.123	0.737
AD	SMC	RUFY3	0.03	0.15	0.21	0.837	0.995
AD	VLMC	RUFY3	0.01	0.06	0.23	0.818	0.942
AD	Astro	RUFY4	-0.22	0.11	-2.07	0.0384	0.13
AD	OPC	RUFY4	0.04	0.06	0.68	0.494	0.823
AD	Astro	RUNDC1	0.09	0.04	2.27	0.0232	0.0925
AD	EN_L2_3_IT	RUNDC1	0.00	0.04	0.09	0.929	0.97
AD	EN_L3_5_IT_1	RUNDC1	0.05	0.06	0.79	0.427	0.717
AD	EN_L3_5_IT_2	RUNDC1	-0.02	0.05	-0.36	0.719	0.883
AD	EN_L3_5_IT_3	RUNDC1	-0.04	0.05	-0.70	0.485	0.71
AD	EN_L5_6_NP	RUNDC1	0.07	0.10	0.73	0.465	0.876
AD	EN_L6B	RUNDC1	-0.14	0.08	-1.84	0.0664	0.344
AD	EN_L6_CT	RUNDC1	-0.08	0.09	-0.93	0.352	0.706
AD	EN_L6_IT_1	RUNDC1	-0.04	0.07	-0.63	0.526	0.863
AD	EN_L6_IT_2	RUNDC1	0.01	0.09	0.09	0.928	0.988
AD	IN_ADARB2	RUNDC1	-0.08	0.09	-0.97	0.334	0.726
AD	IN_LAMP5_LHX6	RUNDC1	0.14	0.10	1.44	0.151	0.668
AD	IN_LAMP5_RELN	RUNDC1	0.00	0.08	0.04	0.966	0.994
AD	IN_PVALB	RUNDC1	-0.01	0.05	-0.28	0.778	0.947
AD	IN_PVALB_CHC	RUNDC1	0.04	0.10	0.42	0.672	0.92
AD	IN_SST	RUNDC1	-0.00	0.06	-0.04	0.969	0.996
AD	IN_VIP	RUNDC1	-0.04	0.05	-0.71	0.479	0.758
AD	Micro	RUNDC1	0.01	0.07	0.14	0.885	0.961
AD	OPC	RUNDC1	-0.00	0.06	-0.06	0.956	0.987
AD	Oligo	RUNDC1	0.09	0.03	2.69	0.0071	0.0515
AD	Astro	RUNDC3A	-0.18	0.06	-3.29	0.00101	0.01
AD	EN_L2_3_IT	RUNDC3A	0.03	0.03	1.10	0.272	0.546
AD	EN_L3_5_IT_1	RUNDC3A	0.04	0.05	0.90	0.367	0.666
AD	EN_L3_5_IT_2	RUNDC3A	-0.01	0.04	-0.27	0.787	0.916
AD	EN_L3_5_IT_3	RUNDC3A	-0.02	0.04	-0.62	0.533	0.745
AD	EN_L5_6_NP	RUNDC3A	-0.01	0.07	-0.09	0.927	0.991
AD	EN_L5_ET	RUNDC3A	0.14	0.51	0.28	0.782	0.999
AD	EN_L6B	RUNDC3A	-0.02	0.07	-0.31	0.756	0.916
AD	EN_L6_CT	RUNDC3A	-0.05	0.06	-0.90	0.367	0.715
AD	EN_L6_IT_1	RUNDC3A	0.04	0.05	0.85	0.398	0.796
AD	EN_L6_IT_2	RUNDC3A	0.04	0.07	0.54	0.59	0.922
AD	IN_ADARB2	RUNDC3A	-0.01	0.06	-0.13	0.897	0.971
AD	IN_LAMP5_LHX6	RUNDC3A	0.10	0.07	1.56	0.119	0.615
AD	IN_LAMP5_RELN	RUNDC3A	-0.00	0.06	-0.04	0.97	0.994
AD	IN_PVALB	RUNDC3A	0.01	0.04	0.25	0.799	0.953
AD	IN_PVALB_CHC	RUNDC3A	0.13	0.08	1.57	0.117	0.528
AD	IN_SST	RUNDC3A	0.04	0.05	0.85	0.393	0.821
AD	IN_VIP	RUNDC3A	0.02	0.04	0.57	0.569	0.814
AD	Micro	RUNDC3A	-0.02	0.10	-0.24	0.814	0.93
AD	OPC	RUNDC3A	-0.02	0.05	-0.43	0.668	0.896
AD	Oligo	RUNDC3A	-0.09	0.05	-1.74	0.081	0.246
AD	Astro	RUNDC3B	-0.11	0.06	-1.83	0.0665	0.188
AD	EN_L2_3_IT	RUNDC3B	0.01	0.02	0.61	0.54	0.77
AD	EN_L3_5_IT_1	RUNDC3B	0.04	0.03	1.49	0.137	0.412
AD	EN_L3_5_IT_2	RUNDC3B	0.00	0.02	0.01	0.988	0.995
AD	EN_L3_5_IT_3	RUNDC3B	0.01	0.02	0.63	0.53	0.742
AD	EN_L5_6_NP	RUNDC3B	0.06	0.03	1.74	0.0819	0.579
AD	EN_L5_ET	RUNDC3B	0.16	0.23	0.68	0.499	0.999
AD	EN_L6B	RUNDC3B	0.06	0.04	1.39	0.164	0.517
AD	EN_L6_CT	RUNDC3B	0.07	0.03	2.56	0.0106	0.114
AD	EN_L6_IT_1	RUNDC3B	0.03	0.03	0.78	0.438	0.82
AD	EN_L6_IT_2	RUNDC3B	0.02	0.04	0.62	0.538	0.909
AD	Endo	RUNDC3B	-0.26	0.08	-3.06	0.00223	0.123
AD	IN_ADARB2	RUNDC3B	0.07	0.04	1.90	0.058	0.376
AD	IN_LAMP5_LHX6	RUNDC3B	0.03	0.04	0.63	0.531	0.902
AD	IN_LAMP5_RELN	RUNDC3B	0.02	0.04	0.49	0.626	0.909
AD	IN_PVALB	RUNDC3B	0.05	0.03	1.94	0.0521	0.385
AD	IN_PVALB_CHC	RUNDC3B	0.10	0.04	2.41	0.0159	0.217
AD	IN_SST	RUNDC3B	0.04	0.03	1.47	0.141	0.63
AD	IN_VIP	RUNDC3B	0.03	0.02	1.26	0.209	0.521
AD	Micro	RUNDC3B	-0.01	0.08	-0.07	0.946	0.982
AD	OPC	RUNDC3B	-0.14	0.05	-2.61	0.00914	0.181
AD	Oligo	RUNDC3B	0.03	0.06	0.47	0.639	0.821
AD	Adaptive	RUNX1	-0.01	0.11	-0.09	0.927	0.993
AD	Astro	RUNX1	0.14	0.07	1.91	0.0566	0.169
AD	EN_L2_3_IT	RUNX1	0.16	0.08	2.06	0.0391	0.179
AD	EN_L3_5_IT_1	RUNX1	0.10	0.09	1.03	0.303	0.609
AD	EN_L3_5_IT_2	RUNX1	0.04	0.10	0.39	0.694	0.87
AD	EN_L3_5_IT_3	RUNX1	0.29	0.10	2.88	0.00396	0.0334
AD	EN_L5_6_NP	RUNX1	0.07	0.12	0.60	0.549	0.908
AD	EN_L5_ET	RUNX1	0.30	0.82	0.37	0.714	0.999
AD	EN_L6B	RUNX1	0.11	0.12	0.87	0.384	0.729
AD	EN_L6_CT	RUNX1	0.04	0.11	0.42	0.677	0.896
AD	EN_L6_IT_1	RUNX1	0.24	0.11	2.21	0.0272	0.307
AD	EN_L6_IT_2	RUNX1	-0.10	0.12	-0.85	0.393	0.86
AD	IN_ADARB2	RUNX1	0.20	0.11	1.71	0.087	0.439
AD	IN_LAMP5_LHX6	RUNX1	-0.11	0.13	-0.83	0.406	0.849
AD	IN_LAMP5_RELN	RUNX1	-0.05	0.11	-0.41	0.682	0.926
AD	IN_PVALB	RUNX1	-0.07	0.07	-1.04	0.299	0.743
AD	IN_PVALB_CHC	RUNX1	0.03	0.10	0.28	0.782	0.949
AD	IN_SST	RUNX1	0.09	0.09	1.01	0.311	0.785
AD	IN_VIP	RUNX1	0.05	0.08	0.64	0.524	0.787
AD	Micro	RUNX1	0.02	0.06	0.31	0.753	0.901
AD	OPC	RUNX1	0.03	0.06	0.46	0.643	0.886
AD	Oligo	RUNX1	0.10	0.07	1.50	0.133	0.334
AD	PVM	RUNX1	0.02	0.10	0.17	0.863	0.978
AD	VLMC	RUNX1	-0.07	0.16	-0.44	0.663	0.879
AD	Astro	RUNX1T1	0.03	0.04	0.70	0.482	0.67
AD	EN_L2_3_IT	RUNX1T1	0.08	0.04	2.21	0.0269	0.145
AD	EN_L3_5_IT_1	RUNX1T1	0.09	0.07	1.37	0.171	0.46
AD	EN_L3_5_IT_2	RUNX1T1	0.14	0.04	3.62	0.000297	0.00661
AD	EN_L3_5_IT_3	RUNX1T1	0.18	0.03	5.87	4.43e-09	8.3e-07
AD	EN_L5_6_NP	RUNX1T1	0.04	0.05	0.85	0.396	0.845
AD	EN_L5_ET	RUNX1T1	0.34	0.38	0.88	0.378	0.999
AD	EN_L6B	RUNX1T1	0.12	0.08	1.51	0.132	0.469
AD	EN_L6_CT	RUNX1T1	0.20	0.06	3.48	0.000501	0.0142
AD	EN_L6_IT_1	RUNX1T1	0.04	0.04	0.87	0.387	0.79
AD	EN_L6_IT_2	RUNX1T1	-0.00	0.06	-0.07	0.946	0.991
AD	Endo	RUNX1T1	-0.25	0.10	-2.39	0.0168	0.32
AD	IN_ADARB2	RUNX1T1	0.16	0.07	2.42	0.0155	0.22
AD	IN_LAMP5_LHX6	RUNX1T1	0.13	0.05	2.45	0.0143	0.273
AD	IN_LAMP5_RELN	RUNX1T1	0.18	0.05	3.48	0.000508	0.0383
AD	IN_PVALB	RUNX1T1	0.09	0.03	3.05	0.00232	0.0761
AD	IN_PVALB_CHC	RUNX1T1	0.16	0.08	1.92	0.0553	0.383
AD	IN_SST	RUNX1T1	0.12	0.03	4.08	4.42e-05	0.0119
AD	IN_VIP	RUNX1T1	0.04	0.03	1.54	0.122	0.402
AD	Micro	RUNX1T1	0.08	0.09	0.89	0.375	0.663
AD	OPC	RUNX1T1	0.01	0.03	0.30	0.764	0.929
AD	Oligo	RUNX1T1	0.17	0.06	3.05	0.0023	0.0248
AD	PC	RUNX1T1	-0.10	0.09	-1.07	0.283	0.919
AD	SMC	RUNX1T1	0.43	0.20	2.14	0.0328	0.923
AD	VLMC	RUNX1T1	-0.03	0.08	-0.42	0.674	0.884
AD	Adaptive	RUNX2	0.39	0.22	1.82	0.0693	0.72
AD	Astro	RUNX2	-0.03	0.06	-0.40	0.692	0.827
AD	EN_L2_3_IT	RUNX2	-0.20	0.08	-2.59	0.00948	0.0795
AD	EN_L3_5_IT_1	RUNX2	-0.34	0.09	-3.83	0.000127	0.00611
AD	EN_L3_5_IT_2	RUNX2	-0.27	0.08	-3.55	0.00038	0.00791
AD	EN_L3_5_IT_3	RUNX2	-0.16	0.08	-1.97	0.0486	0.182
AD	EN_L5_6_NP	RUNX2	0.01	0.08	0.18	0.859	0.977
AD	EN_L5_ET	RUNX2	0.07	0.42	0.16	0.871	0.999
AD	EN_L6B	RUNX2	0.03	0.11	0.29	0.771	0.921
AD	EN_L6_CT	RUNX2	0.06	0.10	0.66	0.512	0.812
AD	EN_L6_IT_1	RUNX2	-0.10	0.10	-0.98	0.329	0.757
AD	EN_L6_IT_2	RUNX2	0.02	0.13	0.17	0.866	0.982
AD	IN_ADARB2	RUNX2	-0.03	0.09	-0.30	0.765	0.922
AD	IN_LAMP5_LHX6	RUNX2	0.01	0.05	0.23	0.82	0.97
AD	IN_LAMP5_RELN	RUNX2	0.13	0.04	3.17	0.00154	0.0725
AD	IN_PVALB	RUNX2	0.08	0.03	2.67	0.0075	0.147
AD	IN_PVALB_CHC	RUNX2	0.14	0.05	3.04	0.00237	0.0693
AD	IN_SST	RUNX2	0.01	0.06	0.17	0.868	0.976
AD	IN_VIP	RUNX2	-0.20	0.07	-2.91	0.00364	0.0601
AD	Micro	RUNX2	0.00	0.04	0.03	0.975	0.991
AD	OPC	RUNX2	-0.24	0.08	-3.10	0.00195	0.097
AD	Oligo	RUNX2	0.02	0.07	0.35	0.723	0.868
AD	PC	RUNX2	-0.07	0.11	-0.61	0.545	0.965
AD	PVM	RUNX2	0.41	0.15	2.84	0.00452	0.461
AD	VLMC	RUNX2	-0.55	0.14	-3.87	0.000108	0.0216
AD	Adaptive	RUNX3	0.13	0.14	0.95	0.34	0.904
AD	Micro	RUNX3	0.18	0.13	1.42	0.156	0.416
AD	PC	RUNX3	0.30	0.40	0.76	0.448	0.945
AD	Astro	RUSC1	-0.03	0.06	-0.47	0.641	0.79
AD	EN_L2_3_IT	RUSC1	0.04	0.03	1.22	0.221	0.49
AD	EN_L3_5_IT_1	RUSC1	0.02	0.05	0.43	0.667	0.86
AD	EN_L3_5_IT_2	RUSC1	0.02	0.04	0.48	0.631	0.835
AD	EN_L3_5_IT_3	RUSC1	0.01	0.03	0.19	0.847	0.93
AD	EN_L5_6_NP	RUSC1	-0.02	0.07	-0.37	0.708	0.952
AD	EN_L5_ET	RUSC1	0.09	0.41	0.21	0.835	0.999
AD	EN_L6B	RUSC1	0.13	0.07	1.87	0.061	0.331
AD	EN_L6_CT	RUSC1	0.16	0.06	2.62	0.00868	0.101
AD	EN_L6_IT_1	RUSC1	0.00	0.06	0.04	0.965	0.995
AD	EN_L6_IT_2	RUSC1	0.06	0.08	0.80	0.426	0.877
AD	IN_ADARB2	RUSC1	0.08	0.05	1.47	0.143	0.538
AD	IN_LAMP5_LHX6	RUSC1	0.02	0.06	0.34	0.734	0.956
AD	IN_LAMP5_RELN	RUSC1	-0.02	0.05	-0.44	0.662	0.92
AD	IN_PVALB	RUSC1	0.00	0.04	0.06	0.953	0.989
AD	IN_PVALB_CHC	RUSC1	0.04	0.07	0.56	0.577	0.889
AD	IN_SST	RUSC1	-0.03	0.05	-0.70	0.482	0.864
AD	IN_VIP	RUSC1	-0.01	0.03	-0.34	0.737	0.896
AD	Micro	RUSC1	0.06	0.07	0.81	0.417	0.699
AD	OPC	RUSC1	0.04	0.05	0.81	0.419	0.779
AD	Oligo	RUSC1	0.01	0.05	0.29	0.771	0.894
AD	Astro	RUSC2	-0.02	0.03	-0.64	0.523	0.704
AD	EN_L2_3_IT	RUSC2	0.00	0.03	0.17	0.868	0.942
AD	EN_L3_5_IT_1	RUSC2	0.02	0.04	0.45	0.656	0.853
AD	EN_L3_5_IT_2	RUSC2	-0.03	0.03	-0.98	0.329	0.618
AD	EN_L3_5_IT_3	RUSC2	-0.03	0.03	-0.78	0.433	0.669
AD	EN_L5_6_NP	RUSC2	0.01	0.05	0.13	0.899	0.985
AD	EN_L5_ET	RUSC2	0.30	0.31	0.96	0.336	0.999
AD	EN_L6B	RUSC2	-0.05	0.05	-1.05	0.293	0.656
AD	EN_L6_CT	RUSC2	-0.06	0.05	-1.19	0.236	0.598
AD	EN_L6_IT_1	RUSC2	-0.04	0.05	-0.95	0.343	0.764
AD	EN_L6_IT_2	RUSC2	-0.04	0.05	-0.78	0.436	0.879
AD	Endo	RUSC2	-0.05	0.10	-0.44	0.656	0.95
AD	IN_ADARB2	RUSC2	-0.01	0.04	-0.22	0.824	0.947
AD	IN_LAMP5_LHX6	RUSC2	0.04	0.05	0.85	0.395	0.844
AD	IN_LAMP5_RELN	RUSC2	0.06	0.04	1.48	0.14	0.608
AD	IN_PVALB	RUSC2	0.02	0.03	0.56	0.578	0.889
AD	IN_PVALB_CHC	RUSC2	-0.03	0.05	-0.53	0.595	0.895
AD	IN_SST	RUSC2	0.02	0.04	0.62	0.535	0.882
AD	IN_VIP	RUSC2	0.00	0.03	0.17	0.865	0.951
AD	Micro	RUSC2	0.09	0.05	1.89	0.0593	0.236
AD	OPC	RUSC2	-0.06	0.03	-2.21	0.0271	0.285
AD	Oligo	RUSC2	0.03	0.02	1.47	0.142	0.348
AD	PC	RUSC2	0.08	0.09	0.95	0.342	0.934
AD	SMC	RUSC2	-0.03	0.20	-0.16	0.872	0.995
AD	VLMC	RUSC2	0.06	0.10	0.60	0.546	0.812
AD	Astro	RUSF1	-0.05	0.04	-1.54	0.124	0.285
AD	EN_L2_3_IT	RUSF1	-0.04	0.04	-1.11	0.265	0.539
AD	EN_L3_5_IT_1	RUSF1	-0.08	0.06	-1.40	0.161	0.447
AD	EN_L3_5_IT_2	RUSF1	-0.02	0.05	-0.48	0.63	0.834
AD	EN_L3_5_IT_3	RUSF1	-0.07	0.05	-1.48	0.139	0.348
AD	EN_L5_6_NP	RUSF1	-0.13	0.08	-1.60	0.11	0.63
AD	EN_L6B	RUSF1	-0.07	0.07	-0.99	0.323	0.685
AD	EN_L6_CT	RUSF1	0.06	0.07	0.91	0.363	0.714
AD	EN_L6_IT_1	RUSF1	-0.10	0.07	-1.50	0.133	0.572
AD	EN_L6_IT_2	RUSF1	-0.06	0.09	-0.63	0.53	0.909
AD	IN_ADARB2	RUSF1	-0.04	0.07	-0.63	0.527	0.832
AD	IN_LAMP5_LHX6	RUSF1	-0.02	0.08	-0.26	0.792	0.967
AD	IN_LAMP5_RELN	RUSF1	-0.06	0.07	-0.91	0.364	0.802
AD	IN_PVALB	RUSF1	-0.00	0.04	-0.06	0.95	0.988
AD	IN_PVALB_CHC	RUSF1	0.01	0.09	0.15	0.879	0.975
AD	IN_SST	RUSF1	-0.03	0.05	-0.64	0.524	0.879
AD	IN_VIP	RUSF1	-0.04	0.04	-1.06	0.29	0.609
AD	Micro	RUSF1	-0.09	0.05	-1.57	0.117	0.35
AD	OPC	RUSF1	0.00	0.04	0.05	0.959	0.988
AD	Oligo	RUSF1	-0.04	0.03	-1.52	0.129	0.328
AD	Astro	RUVBL1	0.11	0.04	3.01	0.00258	0.0196
AD	EN_L2_3_IT	RUVBL1	0.03	0.03	1.03	0.302	0.576
AD	EN_L3_5_IT_1	RUVBL1	-0.01	0.06	-0.19	0.851	0.942
AD	EN_L3_5_IT_2	RUVBL1	0.02	0.04	0.49	0.624	0.83
AD	EN_L3_5_IT_3	RUVBL1	0.09	0.04	2.11	0.0346	0.145
AD	EN_L5_6_NP	RUVBL1	0.04	0.08	0.52	0.602	0.924
AD	EN_L6B	RUVBL1	0.03	0.07	0.45	0.653	0.874
AD	EN_L6_CT	RUVBL1	0.08	0.07	1.09	0.274	0.639
AD	EN_L6_IT_1	RUVBL1	0.08	0.06	1.20	0.232	0.678
AD	EN_L6_IT_2	RUVBL1	0.05	0.09	0.57	0.572	0.916
AD	Endo	RUVBL1	0.49	0.31	1.60	0.11	0.614
AD	IN_ADARB2	RUVBL1	0.01	0.07	0.17	0.862	0.961
AD	IN_LAMP5_LHX6	RUVBL1	0.10	0.07	1.38	0.168	0.69
AD	IN_LAMP5_RELN	RUVBL1	-0.05	0.06	-0.77	0.439	0.836
AD	IN_PVALB	RUVBL1	0.07	0.04	1.73	0.0842	0.462
AD	IN_PVALB_CHC	RUVBL1	0.01	0.08	0.08	0.935	0.987
AD	IN_SST	RUVBL1	0.02	0.06	0.30	0.766	0.955
AD	IN_VIP	RUVBL1	0.01	0.05	0.20	0.838	0.939
AD	Micro	RUVBL1	0.06	0.06	1.03	0.304	0.594
AD	OPC	RUVBL1	0.10	0.04	2.30	0.0214	0.256
AD	Oligo	RUVBL1	0.03	0.03	0.91	0.363	0.607
AD	Astro	RUVBL2	0.01	0.05	0.17	0.868	0.933
AD	EN_L2_3_IT	RUVBL2	-0.00	0.04	-0.03	0.979	0.99
AD	EN_L3_5_IT_1	RUVBL2	-0.00	0.08	-0.00	0.998	0.999
AD	EN_L3_5_IT_2	RUVBL2	-0.07	0.06	-1.16	0.245	0.535
AD	EN_L3_5_IT_3	RUVBL2	0.05	0.05	0.89	0.374	0.617
AD	EN_L5_6_NP	RUVBL2	-0.14	0.29	-0.49	0.626	0.929
AD	EN_L6B	RUVBL2	0.04	0.36	0.11	0.914	0.976
AD	EN_L6_CT	RUVBL2	0.10	0.09	1.15	0.25	0.613
AD	EN_L6_IT_1	RUVBL2	0.01	0.08	0.17	0.862	0.971
AD	EN_L6_IT_2	RUVBL2	0.68	0.30	2.29	0.0218	0.425
AD	IN_ADARB2	RUVBL2	-0.02	0.09	-0.26	0.795	0.937
AD	IN_LAMP5_RELN	RUVBL2	-0.06	0.10	-0.60	0.547	0.881
AD	IN_PVALB	RUVBL2	0.00	0.07	0.03	0.975	0.994
AD	IN_SST	RUVBL2	-0.00	0.07	-0.05	0.964	0.994
AD	IN_VIP	RUVBL2	0.00	0.06	0.07	0.946	0.981
AD	Micro	RUVBL2	0.08	0.08	0.90	0.37	0.657
AD	OPC	RUVBL2	0.04	0.06	0.61	0.545	0.845
AD	Oligo	RUVBL2	0.06	0.03	1.77	0.0759	0.237
AD	Astro	RWDD1	-0.06	0.04	-1.49	0.136	0.303
AD	EN_L2_3_IT	RWDD1	-0.00	0.03	-0.11	0.91	0.96
AD	EN_L3_5_IT_1	RWDD1	0.00	0.06	0.03	0.978	0.993
AD	EN_L3_5_IT_2	RWDD1	-0.02	0.04	-0.38	0.705	0.875
AD	EN_L3_5_IT_3	RWDD1	0.02	0.04	0.46	0.649	0.823
AD	EN_L5_6_NP	RWDD1	0.04	0.08	0.54	0.591	0.921
AD	EN_L6B	RWDD1	-0.03	0.07	-0.44	0.662	0.876
AD	EN_L6_CT	RWDD1	-0.10	0.07	-1.44	0.151	0.487
AD	EN_L6_IT_1	RWDD1	-0.06	0.06	-0.96	0.338	0.761
AD	EN_L6_IT_2	RWDD1	0.01	0.07	0.11	0.909	0.988
AD	Endo	RWDD1	0.44	0.36	1.20	0.231	0.772
AD	IN_ADARB2	RWDD1	0.01	0.06	0.24	0.807	0.941
AD	IN_LAMP5_LHX6	RWDD1	-0.06	0.08	-0.71	0.475	0.884
AD	IN_LAMP5_RELN	RWDD1	0.04	0.06	0.66	0.508	0.867
AD	IN_PVALB	RWDD1	-0.03	0.05	-0.55	0.58	0.89
AD	IN_PVALB_CHC	RWDD1	0.03	0.08	0.35	0.729	0.939
AD	IN_SST	RWDD1	0.02	0.06	0.39	0.697	0.936
AD	IN_VIP	RWDD1	-0.01	0.04	-0.30	0.763	0.909
AD	Micro	RWDD1	-0.09	0.06	-1.63	0.104	0.327
AD	OPC	RWDD1	-0.05	0.04	-1.25	0.21	0.618
AD	Oligo	RWDD1	-0.06	0.03	-2.37	0.0178	0.0939
AD	PC	RWDD1	0.03	0.35	0.10	0.924	0.993
AD	Astro	RWDD2A	-0.05	0.05	-0.99	0.32	0.523
AD	EN_L2_3_IT	RWDD2A	0.01	0.04	0.21	0.833	0.926
AD	EN_L3_5_IT_1	RWDD2A	0.04	0.07	0.60	0.546	0.798
AD	EN_L3_5_IT_2	RWDD2A	-0.00	0.05	-0.08	0.939	0.978
AD	EN_L3_5_IT_3	RWDD2A	0.07	0.06	1.25	0.213	0.45
AD	EN_L5_6_NP	RWDD2A	0.79	0.30	2.61	0.00908	0.277
AD	EN_L6B	RWDD2A	0.02	0.10	0.23	0.819	0.941
AD	EN_L6_CT	RWDD2A	0.05	0.08	0.61	0.542	0.833
AD	EN_L6_IT_1	RWDD2A	0.05	0.09	0.62	0.534	0.866
AD	EN_L6_IT_2	RWDD2A	-0.12	0.10	-1.20	0.232	0.753
AD	IN_ADARB2	RWDD2A	-0.05	0.08	-0.56	0.578	0.858
AD	IN_LAMP5_RELN	RWDD2A	0.04	0.08	0.46	0.647	0.915
AD	IN_PVALB	RWDD2A	0.01	0.06	0.17	0.862	0.969
AD	IN_SST	RWDD2A	0.00	0.08	0.02	0.983	0.997
AD	IN_VIP	RWDD2A	0.02	0.05	0.33	0.743	0.9
AD	OPC	RWDD2A	-0.02	0.05	-0.37	0.714	0.913
AD	Oligo	RWDD2A	-0.04	0.04	-0.87	0.385	0.627
AD	Astro	RWDD2B	-0.14	0.07	-1.94	0.0522	0.16
AD	EN_L2_3_IT	RWDD2B	-0.02	0.06	-0.40	0.69	0.858
AD	EN_L3_5_IT_1	RWDD2B	-0.50	0.31	-1.57	0.115	0.376
AD	EN_L3_5_IT_2	RWDD2B	-0.01	0.08	-0.19	0.853	0.945
AD	EN_L3_5_IT_3	RWDD2B	-0.14	0.07	-1.94	0.0521	0.19
AD	EN_L6_IT_1	RWDD2B	-0.16	0.10	-1.62	0.106	0.527
AD	IN_PVALB	RWDD2B	0.03	0.08	0.44	0.662	0.92
AD	IN_SST	RWDD2B	-0.03	0.09	-0.31	0.754	0.952
AD	IN_VIP	RWDD2B	0.02	0.08	0.30	0.764	0.909
AD	OPC	RWDD2B	0.00	0.09	0.01	0.993	0.998
AD	Oligo	RWDD2B	-0.15	0.06	-2.37	0.018	0.0942
AD	Astro	RWDD4	-0.00	0.04	-0.10	0.923	0.962
AD	EN_L2_3_IT	RWDD4	-0.00	0.04	-0.01	0.992	0.996
AD	EN_L3_5_IT_1	RWDD4	0.06	0.06	0.89	0.375	0.673
AD	EN_L3_5_IT_2	RWDD4	-0.00	0.05	-0.09	0.931	0.975
AD	EN_L3_5_IT_3	RWDD4	0.01	0.05	0.28	0.778	0.897
AD	EN_L5_6_NP	RWDD4	-0.09	0.09	-0.98	0.325	0.813
AD	EN_L6B	RWDD4	0.05	0.09	0.54	0.59	0.849
AD	EN_L6_CT	RWDD4	-0.05	0.08	-0.71	0.479	0.793
AD	EN_L6_IT_1	RWDD4	-0.01	0.08	-0.13	0.893	0.978
AD	EN_L6_IT_2	RWDD4	-0.19	0.10	-1.90	0.0574	0.538
AD	IN_ADARB2	RWDD4	-0.05	0.08	-0.66	0.508	0.826
AD	IN_LAMP5_RELN	RWDD4	-0.02	0.08	-0.29	0.772	0.948
AD	IN_PVALB	RWDD4	0.05	0.05	0.91	0.362	0.784
AD	IN_SST	RWDD4	-0.06	0.07	-0.81	0.418	0.834
AD	IN_VIP	RWDD4	-0.01	0.05	-0.19	0.847	0.942
AD	Micro	RWDD4	0.06	0.07	0.92	0.355	0.644
AD	OPC	RWDD4	0.07	0.05	1.65	0.0992	0.467
AD	Oligo	RWDD4	0.02	0.03	0.75	0.451	0.685
AD	Astro	RXFP1	-0.10	0.06	-1.83	0.0667	0.189
AD	EN_L2_3_IT	RXFP1	-0.04	0.10	-0.43	0.669	0.846
AD	EN_L3_5_IT_1	RXFP1	-0.05	0.04	-1.22	0.223	0.524
AD	EN_L3_5_IT_2	RXFP1	-0.04	0.06	-0.60	0.55	0.787
AD	EN_L3_5_IT_3	RXFP1	-0.23	0.05	-5.07	3.98e-07	2.65e-05
AD	EN_L5_6_NP	RXFP1	0.07	0.15	0.44	0.657	0.937
AD	EN_L6B	RXFP1	-0.50	0.09	-5.39	7.09e-08	5.2e-05
AD	EN_L6_CT	RXFP1	-0.70	0.10	-6.85	7.34e-12	6.38e-09
AD	EN_L6_IT_1	RXFP1	-0.17	0.05	-3.47	0.000512	0.0356
AD	EN_L6_IT_2	RXFP1	0.05	0.07	0.79	0.427	0.878
AD	IN_ADARB2	RXFP1	0.12	0.15	0.77	0.439	0.791
AD	IN_LAMP5_LHX6	RXFP1	-0.34	0.18	-1.91	0.0564	0.484
AD	IN_LAMP5_RELN	RXFP1	-0.51	0.49	-1.04	0.298	0.759
AD	IN_PVALB	RXFP1	-0.37	0.09	-4.11	3.91e-05	0.00481
AD	IN_SST	RXFP1	-0.01	0.10	-0.08	0.934	0.988
AD	IN_VIP	RXFP1	-0.13	0.08	-1.54	0.124	0.405
AD	Micro	RXFP1	-0.19	0.08	-2.40	0.0162	0.105
AD	OPC	RXFP1	-0.09	0.07	-1.32	0.186	0.59
AD	Oligo	RXFP1	-0.06	0.05	-1.18	0.239	0.476
AD	EN_L6_IT_1	RXFP2	0.36	0.20	1.84	0.0658	0.441
AD	Astro	RXRA	0.01	0.05	0.15	0.88	0.939
AD	EN_L2_3_IT	RXRA	-0.01	0.06	-0.13	0.894	0.953
AD	EN_L3_5_IT_1	RXRA	0.08	0.08	0.95	0.343	0.647
AD	EN_L3_5_IT_2	RXRA	-0.00	0.06	-0.03	0.98	0.992
AD	EN_L3_5_IT_3	RXRA	0.06	0.06	0.95	0.34	0.586
AD	EN_L5_6_NP	RXRA	0.09	0.09	0.96	0.338	0.82
AD	EN_L6B	RXRA	0.14	0.09	1.60	0.11	0.43
AD	EN_L6_CT	RXRA	0.07	0.08	0.87	0.386	0.727
AD	EN_L6_IT_1	RXRA	0.01	0.09	0.13	0.895	0.978
AD	IN_ADARB2	RXRA	0.02	0.06	0.35	0.723	0.909
AD	IN_LAMP5_LHX6	RXRA	0.15	0.07	2.25	0.0242	0.342
AD	IN_LAMP5_RELN	RXRA	0.16	0.06	2.86	0.00418	0.122
AD	IN_PVALB	RXRA	0.05	0.06	0.87	0.386	0.799
AD	IN_PVALB_CHC	RXRA	0.06	0.08	0.72	0.474	0.842
AD	IN_SST	RXRA	0.05	0.07	0.71	0.479	0.864
AD	IN_VIP	RXRA	0.07	0.04	1.70	0.0892	0.34
AD	Micro	RXRA	0.17	0.06	2.94	0.0033	0.0345
AD	OPC	RXRA	0.14	0.07	2.06	0.0393	0.334
AD	Oligo	RXRA	-0.01	0.05	-0.17	0.863	0.94
AD	Astro	RXRB	-0.12	0.05	-2.43	0.0151	0.0693
AD	EN_L2_3_IT	RXRB	-0.04	0.04	-0.87	0.385	0.654
AD	EN_L3_5_IT_1	RXRB	-0.02	0.07	-0.32	0.746	0.899
AD	EN_L3_5_IT_2	RXRB	0.00	0.05	0.03	0.98	0.992
AD	EN_L3_5_IT_3	RXRB	-0.01	0.05	-0.27	0.789	0.903
AD	EN_L5_6_NP	RXRB	-0.10	0.09	-1.08	0.281	0.786
AD	EN_L6B	RXRB	0.12	0.10	1.23	0.217	0.586
AD	EN_L6_CT	RXRB	-0.07	0.07	-0.95	0.344	0.699
AD	EN_L6_IT_1	RXRB	-0.07	0.08	-0.90	0.366	0.78
AD	EN_L6_IT_2	RXRB	-0.13	0.10	-1.30	0.192	0.721
AD	IN_ADARB2	RXRB	0.05	0.08	0.59	0.557	0.849
AD	IN_LAMP5_LHX6	RXRB	-0.05	0.10	-0.49	0.625	0.929
AD	IN_LAMP5_RELN	RXRB	-0.06	0.08	-0.78	0.433	0.833
AD	IN_PVALB	RXRB	-0.09	0.06	-1.51	0.13	0.544
AD	IN_PVALB_CHC	RXRB	-0.04	0.09	-0.46	0.644	0.917
AD	IN_SST	RXRB	-0.05	0.07	-0.82	0.415	0.833
AD	IN_VIP	RXRB	-0.06	0.05	-1.12	0.263	0.58
AD	Micro	RXRB	-0.04	0.06	-0.61	0.541	0.792
AD	OPC	RXRB	-0.03	0.05	-0.67	0.502	0.826
AD	Oligo	RXRB	-0.06	0.04	-1.74	0.0821	0.248
AD	Astro	RXRG	-0.18	0.11	-1.67	0.0955	0.24
AD	IN_ADARB2	RXRG	-0.11	0.06	-1.94	0.052	0.361
AD	IN_VIP	RXRG	-0.18	0.07	-2.72	0.00659	0.0828
AD	Oligo	RXRG	0.03	0.11	0.27	0.79	0.904
AD	Astro	RXYLT1	-0.15	0.05	-3.05	0.00226	0.0178
AD	EN_L2_3_IT	RXYLT1	-0.05	0.05	-1.02	0.309	0.581
AD	EN_L3_5_IT_1	RXYLT1	-0.08	0.07	-1.24	0.214	0.514
AD	EN_L3_5_IT_2	RXYLT1	-0.01	0.05	-0.22	0.829	0.936
AD	EN_L3_5_IT_3	RXYLT1	-0.08	0.06	-1.33	0.182	0.412
AD	EN_L5_6_NP	RXYLT1	-0.17	0.10	-1.65	0.0993	0.611
AD	EN_L6B	RXYLT1	-0.12	0.10	-1.23	0.219	0.586
AD	EN_L6_CT	RXYLT1	-0.16	0.09	-1.77	0.0764	0.35
AD	EN_L6_IT_1	RXYLT1	-0.04	0.08	-0.45	0.655	0.91
AD	EN_L6_IT_2	RXYLT1	0.34	0.34	1.00	0.317	0.816
AD	IN_ADARB2	RXYLT1	-0.01	0.07	-0.20	0.84	0.951
AD	IN_LAMP5_LHX6	RXYLT1	-0.18	0.10	-1.81	0.07	0.52
AD	IN_LAMP5_RELN	RXYLT1	0.00	0.07	0.04	0.972	0.994
AD	IN_PVALB	RXYLT1	-0.09	0.07	-1.33	0.184	0.624
AD	IN_SST	RXYLT1	-0.07	0.07	-0.97	0.332	0.794
AD	IN_VIP	RXYLT1	-0.02	0.05	-0.37	0.714	0.887
AD	Micro	RXYLT1	-0.12	0.07	-1.84	0.0664	0.252
AD	OPC	RXYLT1	-0.11	0.05	-2.30	0.0215	0.256
AD	Oligo	RXYLT1	-0.08	0.03	-2.39	0.0169	0.0908
AD	Adaptive	RYBP	-0.15	0.20	-0.74	0.46	0.926
AD	Astro	RYBP	-0.09	0.05	-1.89	0.0581	0.172
AD	EN_L2_3_IT	RYBP	0.06	0.04	1.75	0.0809	0.281
AD	EN_L3_5_IT_1	RYBP	0.13	0.05	2.76	0.0057	0.0678
AD	EN_L3_5_IT_2	RYBP	0.11	0.04	2.53	0.0115	0.0901
AD	EN_L3_5_IT_3	RYBP	0.14	0.04	3.69	0.000222	0.00419
AD	EN_L5_6_NP	RYBP	0.03	0.06	0.50	0.618	0.929
AD	EN_L5_ET	RYBP	-0.29	0.43	-0.69	0.49	0.999
AD	EN_L6B	RYBP	0.08	0.06	1.46	0.144	0.486
AD	EN_L6_CT	RYBP	0.10	0.05	2.01	0.044	0.258
AD	EN_L6_IT_1	RYBP	0.08	0.06	1.36	0.175	0.626
AD	EN_L6_IT_2	RYBP	0.04	0.05	0.83	0.404	0.865
AD	Endo	RYBP	-0.02	0.08	-0.20	0.842	0.977
AD	IN_ADARB2	RYBP	0.12	0.05	2.61	0.00917	0.169
AD	IN_LAMP5_LHX6	RYBP	0.04	0.05	0.73	0.466	0.88
AD	IN_LAMP5_RELN	RYBP	0.10	0.04	2.25	0.0244	0.299
AD	IN_PVALB	RYBP	-0.05	0.05	-0.97	0.332	0.765
AD	IN_PVALB_CHC	RYBP	-0.05	0.06	-0.86	0.392	0.794
AD	IN_SST	RYBP	0.02	0.05	0.34	0.734	0.948
AD	IN_VIP	RYBP	0.06	0.03	1.87	0.061	0.281
AD	Micro	RYBP	0.10	0.05	2.18	0.0292	0.152
AD	OPC	RYBP	0.07	0.04	2.05	0.0402	0.338
AD	Oligo	RYBP	0.04	0.03	1.54	0.123	0.318
AD	PC	RYBP	0.07	0.08	0.87	0.386	0.936
AD	PVM	RYBP	0.01	0.13	0.09	0.931	0.992
AD	VLMC	RYBP	0.10	0.12	0.85	0.395	0.709
AD	Adaptive	RYK	-0.22	0.16	-1.37	0.169	0.84
AD	Astro	RYK	0.01	0.03	0.37	0.709	0.838
AD	EN_L2_3_IT	RYK	0.06	0.02	2.22	0.0264	0.143
AD	EN_L3_5_IT_1	RYK	0.08	0.03	2.45	0.0145	0.118
AD	EN_L3_5_IT_2	RYK	0.06	0.03	2.17	0.0302	0.164
AD	EN_L3_5_IT_3	RYK	0.04	0.03	1.36	0.173	0.399
AD	EN_L5_6_NP	RYK	0.09	0.04	2.22	0.0266	0.418
AD	EN_L5_ET	RYK	-0.23	0.31	-0.76	0.445	0.999
AD	EN_L6B	RYK	0.03	0.04	0.69	0.489	0.796
AD	EN_L6_CT	RYK	-0.00	0.04	-0.02	0.985	0.996
AD	EN_L6_IT_1	RYK	0.14	0.04	3.68	0.000234	0.0212
AD	EN_L6_IT_2	RYK	0.04	0.05	0.85	0.395	0.861
AD	Endo	RYK	0.05	0.08	0.60	0.55	0.92
AD	IN_ADARB2	RYK	-0.04	0.03	-1.32	0.186	0.596
AD	IN_LAMP5_LHX6	RYK	0.04	0.04	1.01	0.312	0.797
AD	IN_LAMP5_RELN	RYK	0.04	0.04	1.02	0.306	0.763
AD	IN_PVALB	RYK	-0.00	0.03	-0.11	0.915	0.981
AD	IN_PVALB_CHC	RYK	-0.00	0.05	-0.01	0.992	0.999
AD	IN_SST	RYK	-0.01	0.03	-0.44	0.659	0.927
AD	IN_VIP	RYK	0.03	0.02	1.09	0.276	0.595
AD	Micro	RYK	0.10	0.03	3.00	0.0027	0.0301
AD	OPC	RYK	0.01	0.02	0.34	0.737	0.921
AD	Oligo	RYK	0.08	0.02	3.54	0.000397	0.00809
AD	PC	RYK	-0.07	0.07	-1.03	0.304	0.924
AD	PVM	RYK	0.14	0.12	1.22	0.222	0.781
AD	SMC	RYK	-0.29	0.17	-1.66	0.0964	0.995
AD	VLMC	RYK	0.00	0.08	0.03	0.977	0.992
AD	Astro	RYR1	0.11	0.06	1.93	0.0537	0.163
AD	EN_L2_3_IT	RYR1	-0.06	0.05	-1.14	0.256	0.53
AD	EN_L3_5_IT_1	RYR1	0.04	0.06	0.70	0.482	0.757
AD	EN_L3_5_IT_2	RYR1	0.07	0.05	1.34	0.181	0.462
AD	EN_L3_5_IT_3	RYR1	0.02	0.05	0.40	0.692	0.848
AD	EN_L5_6_NP	RYR1	-0.20	0.08	-2.47	0.0136	0.321
AD	EN_L6B	RYR1	-0.15	0.09	-1.73	0.0829	0.381
AD	EN_L6_CT	RYR1	-0.01	0.08	-0.12	0.906	0.976
AD	EN_L6_IT_1	RYR1	-0.04	0.08	-0.47	0.639	0.904
AD	EN_L6_IT_2	RYR1	0.15	0.09	1.73	0.0835	0.588
AD	IN_ADARB2	RYR1	0.10	0.08	1.31	0.19	0.599
AD	IN_LAMP5_LHX6	RYR1	0.06	0.08	0.72	0.469	0.883
AD	IN_LAMP5_RELN	RYR1	0.04	0.09	0.41	0.684	0.927
AD	IN_PVALB	RYR1	0.15	0.05	2.96	0.00307	0.0908
AD	IN_PVALB_CHC	RYR1	0.09	0.04	2.33	0.0199	0.244
AD	IN_SST	RYR1	-0.02	0.06	-0.33	0.742	0.949
AD	IN_VIP	RYR1	-0.00	0.05	-0.01	0.99	0.996
AD	Micro	RYR1	-0.05	0.04	-1.34	0.181	0.451
AD	OPC	RYR1	-0.05	0.05	-0.91	0.361	0.746
AD	Oligo	RYR1	-0.05	0.04	-1.26	0.209	0.438
AD	PVM	RYR1	0.08	0.10	0.78	0.434	0.882
AD	Astro	RYR2	-0.10	0.07	-1.48	0.138	0.306
AD	EN_L2_3_IT	RYR2	0.00	0.03	0.02	0.983	0.991
AD	EN_L3_5_IT_1	RYR2	0.07	0.03	2.68	0.0074	0.0785
AD	EN_L3_5_IT_2	RYR2	0.06	0.02	2.41	0.0158	0.11
AD	EN_L3_5_IT_3	RYR2	0.13	0.02	5.53	3.14e-08	3.91e-06
AD	EN_L5_6_NP	RYR2	0.03	0.03	1.06	0.291	0.792
AD	EN_L5_ET	RYR2	0.03	0.16	0.22	0.83	0.999
AD	EN_L6B	RYR2	0.13	0.07	1.92	0.0551	0.313
AD	EN_L6_CT	RYR2	0.10	0.03	3.77	0.000161	0.0064
AD	EN_L6_IT_1	RYR2	0.06	0.03	2.05	0.0403	0.363
AD	EN_L6_IT_2	RYR2	-0.01	0.04	-0.28	0.78	0.964
AD	Endo	RYR2	0.02	0.11	0.15	0.88	0.982
AD	IN_ADARB2	RYR2	0.04	0.04	1.03	0.304	0.704
AD	IN_LAMP5_LHX6	RYR2	0.14	0.05	2.89	0.00383	0.15
AD	IN_LAMP5_RELN	RYR2	0.20	0.04	4.40	1.1e-05	0.00318
AD	IN_PVALB	RYR2	0.05	0.03	1.59	0.112	0.514
AD	IN_PVALB_CHC	RYR2	0.05	0.05	1.13	0.257	0.702
AD	IN_SST	RYR2	0.03	0.03	1.18	0.239	0.726
AD	IN_VIP	RYR2	0.01	0.03	0.44	0.659	0.861
AD	Micro	RYR2	0.03	0.08	0.32	0.751	0.9
AD	OPC	RYR2	-0.01	0.07	-0.17	0.867	0.963
AD	Oligo	RYR2	0.16	0.05	3.40	0.00068	0.0113
AD	PC	RYR2	0.22	0.11	2.03	0.0427	0.775
AD	PVM	RYR2	0.56	0.54	1.03	0.303	0.84
AD	SMC	RYR2	0.22	0.28	0.80	0.426	0.995
AD	VLMC	RYR2	0.27	0.14	1.87	0.062	0.32
AD	Astro	RYR3	0.03	0.04	0.80	0.422	0.62
AD	EN_L2_3_IT	RYR3	0.06	0.07	0.94	0.348	0.621
AD	EN_L3_5_IT_1	RYR3	0.05	0.05	0.91	0.362	0.662
AD	EN_L3_5_IT_2	RYR3	0.21	0.07	2.90	0.00378	0.0417
AD	EN_L3_5_IT_3	RYR3	0.37	0.07	5.64	1.65e-08	2.3e-06
AD	EN_L5_6_NP	RYR3	0.34	0.11	3.06	0.00221	0.169
AD	EN_L5_ET	RYR3	0.15	0.40	0.38	0.705	0.999
AD	EN_L6B	RYR3	-0.00	0.04	-0.05	0.962	0.99
AD	EN_L6_CT	RYR3	0.09	0.04	2.54	0.011	0.118
AD	EN_L6_IT_1	RYR3	0.09	0.09	0.94	0.347	0.766
AD	EN_L6_IT_2	RYR3	0.02	0.11	0.17	0.865	0.982
AD	Endo	RYR3	0.26	0.15	1.67	0.0945	0.585
AD	IN_ADARB2	RYR3	-0.25	0.07	-3.35	0.000806	0.0484
AD	IN_LAMP5_LHX6	RYR3	0.12	0.10	1.13	0.259	0.765
AD	IN_LAMP5_RELN	RYR3	0.05	0.08	0.58	0.559	0.887
AD	IN_PVALB	RYR3	-0.09	0.06	-1.34	0.182	0.619
AD	IN_PVALB_CHC	RYR3	-0.10	0.10	-1.04	0.3	0.74
AD	IN_SST	RYR3	0.07	0.07	1.05	0.292	0.771
AD	IN_VIP	RYR3	-0.08	0.05	-1.75	0.0804	0.323
AD	Micro	RYR3	-0.02	0.07	-0.22	0.827	0.935
AD	OPC	RYR3	0.19	0.08	2.29	0.0219	0.258
AD	Oligo	RYR3	0.04	0.05	0.75	0.454	0.688
AD	PC	RYR3	0.32	0.40	0.78	0.434	0.939
AD	Astro	S100A1	-0.06	0.07	-0.98	0.328	0.531
AD	OPC	S100A1	0.02	0.09	0.25	0.805	0.944
AD	Oligo	S100A1	0.00	0.09	0.03	0.976	0.989
AD	Astro	S100A10	0.67	0.16	4.22	2.4e-05	0.000627
AD	Endo	S100A10	-0.11	0.11	-0.96	0.338	0.829
AD	Endo	S100A11	0.23	0.30	0.76	0.445	0.878
AD	Micro	S100A11	0.22	0.08	2.66	0.0077	0.0619
AD	PC	S100A11	-0.65	0.37	-1.74	0.0826	0.836
AD	Astro	S100A13	-0.18	0.05	-3.41	0.000654	0.00731
AD	EN_L2_3_IT	S100A13	-0.07	0.09	-0.76	0.449	0.704
AD	Endo	S100A13	0.00	0.36	0.00	0.997	0.999
AD	Oligo	S100A13	-0.00	0.08	-0.04	0.965	0.985
AD	Astro	S100A16	-0.14	0.07	-2.14	0.0324	0.116
AD	Endo	S100A16	0.04	0.38	0.11	0.912	0.989
AD	OPC	S100A16	-0.02	0.07	-0.32	0.751	0.926
AD	Oligo	S100A16	0.05	0.09	0.56	0.572	0.774
AD	Astro	S100A2	0.11	0.11	1.04	0.3	0.502
AD	Astro	S100A6	0.45	0.08	5.49	4.03e-08	4.31e-06
AD	EN_L2_3_IT	S100A6	0.06	0.05	1.00	0.317	0.589
AD	EN_L3_5_IT_1	S100A6	0.05	0.06	0.83	0.407	0.7
AD	EN_L3_5_IT_2	S100A6	-0.05	0.06	-0.92	0.355	0.642
AD	EN_L3_5_IT_3	S100A6	-0.03	0.07	-0.52	0.6	0.788
AD	EN_L6_CT	S100A6	-0.05	0.31	-0.16	0.875	0.969
AD	EN_L6_IT_1	S100A6	-0.07	0.09	-0.80	0.426	0.815
AD	Endo	S100A6	0.11	0.43	0.26	0.797	0.97
AD	IN_LAMP5_RELN	S100A6	0.06	0.09	0.60	0.551	0.884
AD	IN_PVALB	S100A6	-0.04	0.09	-0.41	0.684	0.925
AD	IN_SST	S100A6	0.09	0.09	1.08	0.278	0.759
AD	IN_VIP	S100A6	0.03	0.06	0.51	0.608	0.837
AD	Micro	S100A6	-0.26	0.33	-0.79	0.427	0.709
AD	OPC	S100A6	0.01	0.07	0.18	0.859	0.961
AD	Oligo	S100A6	0.36	0.09	3.97	7.24e-05	0.0025
AD	PC	S100A6	-0.43	0.36	-1.19	0.233	0.904
AD	Astro	S100B	-0.13	0.06	-2.33	0.02	0.0839
AD	EN_L2_3_IT	S100B	-0.01	0.08	-0.13	0.894	0.953
AD	EN_L3_5_IT_2	S100B	0.04	0.11	0.35	0.727	0.888
AD	EN_L3_5_IT_3	S100B	0.02	0.11	0.23	0.818	0.917
AD	IN_PVALB	S100B	0.12	0.10	1.18	0.24	0.686
AD	IN_SST	S100B	-0.00	0.12	-0.04	0.968	0.996
AD	IN_VIP	S100B	-0.04	0.09	-0.47	0.64	0.852
AD	Micro	S100B	-0.19	0.09	-2.16	0.031	0.158
AD	OPC	S100B	-0.03	0.05	-0.48	0.628	0.882
AD	Oligo	S100B	-0.17	0.05	-3.51	0.000453	0.0087
AD	Astro	S100PBP	0.01	0.03	0.47	0.635	0.787
AD	EN_L2_3_IT	S100PBP	0.04	0.04	0.95	0.343	0.617
AD	EN_L3_5_IT_1	S100PBP	0.03	0.05	0.66	0.507	0.774
AD	EN_L3_5_IT_2	S100PBP	0.11	0.05	2.29	0.0222	0.135
AD	EN_L3_5_IT_3	S100PBP	0.13	0.05	2.88	0.00404	0.0338
AD	EN_L5_6_NP	S100PBP	-0.06	0.05	-1.14	0.256	0.767
AD	EN_L6B	S100PBP	0.26	0.07	3.66	0.000253	0.0153
AD	EN_L6_CT	S100PBP	0.08	0.06	1.38	0.168	0.513
AD	EN_L6_IT_1	S100PBP	0.02	0.06	0.38	0.704	0.927
AD	EN_L6_IT_2	S100PBP	0.06	0.07	0.90	0.371	0.848
AD	Endo	S100PBP	-0.07	0.09	-0.77	0.444	0.878
AD	IN_ADARB2	S100PBP	-0.00	0.05	-0.08	0.939	0.985
AD	IN_LAMP5_LHX6	S100PBP	0.01	0.06	0.15	0.882	0.985
AD	IN_LAMP5_RELN	S100PBP	0.01	0.05	0.23	0.822	0.962
AD	IN_PVALB	S100PBP	-0.02	0.04	-0.47	0.636	0.913
AD	IN_PVALB_CHC	S100PBP	-0.02	0.06	-0.35	0.728	0.939
AD	IN_SST	S100PBP	-0.03	0.04	-0.70	0.483	0.864
AD	IN_VIP	S100PBP	0.00	0.03	0.12	0.904	0.965
AD	Micro	S100PBP	-0.03	0.04	-0.69	0.487	0.754
AD	OPC	S100PBP	-0.02	0.03	-0.64	0.519	0.833
AD	Oligo	S100PBP	-0.04	0.03	-1.49	0.136	0.339
AD	PC	S100PBP	-0.13	0.09	-1.41	0.157	0.891
AD	PVM	S100PBP	-0.11	0.12	-0.90	0.366	0.866
AD	VLMC	S100PBP	0.07	0.09	0.82	0.412	0.723
AD	Astro	S100Z	-0.08	0.09	-0.95	0.34	0.542
AD	EN_L2_3_IT	S100Z	0.02	0.07	0.33	0.744	0.883
AD	EN_L3_5_IT_2	S100Z	-0.12	0.11	-1.14	0.255	0.546
AD	EN_L3_5_IT_3	S100Z	0.00	0.10	0.03	0.978	0.991
AD	EN_L6_CT	S100Z	0.27	0.11	2.51	0.0121	0.124
AD	IN_PVALB	S100Z	0.09	0.10	0.89	0.372	0.792
AD	IN_VIP	S100Z	-0.16	0.09	-1.75	0.08	0.323
AD	Micro	S100Z	-0.16	0.07	-2.30	0.0216	0.126
AD	Oligo	S100Z	-0.05	0.07	-0.71	0.478	0.708
AD	Astro	S1PR1	-0.02	0.06	-0.37	0.715	0.842
AD	Endo	S1PR1	0.29	0.11	2.72	0.00659	0.203
AD	Oligo	S1PR1	-0.07	0.09	-0.78	0.436	0.673
AD	Astro	S1PR3	0.73	0.11	6.55	5.68e-11	2.29e-08
AD	EN_L2_3_IT	S1PR3	-0.13	0.09	-1.49	0.136	0.377
AD	IN_PVALB	S1PR3	-0.73	0.36	-2.04	0.041	0.341
AD	IN_VIP	S1PR3	-0.28	0.08	-3.64	0.000272	0.0123
AD	PC	S1PR3	0.14	0.11	1.31	0.191	0.898
AD	Oligo	S1PR5	0.12	0.04	2.96	0.00303	0.0298
AD	Astro	SAAL1	-0.09	0.04	-2.03	0.0421	0.139
AD	EN_L2_3_IT	SAAL1	-0.05	0.04	-1.40	0.162	0.414
AD	EN_L3_5_IT_1	SAAL1	-0.06	0.06	-0.98	0.325	0.63
AD	EN_L3_5_IT_2	SAAL1	-0.03	0.05	-0.73	0.464	0.73
AD	EN_L3_5_IT_3	SAAL1	0.04	0.05	0.95	0.342	0.588
AD	EN_L5_6_NP	SAAL1	0.04	0.08	0.50	0.614	0.927
AD	EN_L6B	SAAL1	-0.02	0.08	-0.24	0.81	0.937
AD	EN_L6_CT	SAAL1	0.07	0.07	1.06	0.288	0.652
AD	EN_L6_IT_1	SAAL1	-0.11	0.07	-1.49	0.136	0.578
AD	EN_L6_IT_2	SAAL1	0.00	0.09	0.02	0.982	0.996
AD	IN_ADARB2	SAAL1	-0.06	0.07	-0.83	0.404	0.77
AD	IN_LAMP5_LHX6	SAAL1	0.08	0.07	1.20	0.229	0.744
AD	IN_LAMP5_RELN	SAAL1	-0.01	0.07	-0.20	0.841	0.966
AD	IN_PVALB	SAAL1	0.00	0.05	0.03	0.973	0.994
AD	IN_PVALB_CHC	SAAL1	0.08	0.10	0.81	0.417	0.806
AD	IN_SST	SAAL1	-0.04	0.06	-0.80	0.422	0.836
AD	IN_VIP	SAAL1	0.10	0.04	2.28	0.0224	0.166
AD	Micro	SAAL1	-0.05	0.07	-0.84	0.401	0.685
AD	OPC	SAAL1	0.01	0.05	0.18	0.856	0.96
AD	Oligo	SAAL1	0.03	0.03	1.01	0.315	0.56
AD	Astro	SAC3D1	0.08	0.07	1.09	0.278	0.479
AD	EN_L2_3_IT	SAC3D1	0.08	0.07	1.25	0.21	0.476
AD	EN_L3_5_IT_2	SAC3D1	-0.02	0.08	-0.30	0.761	0.907
AD	EN_L3_5_IT_3	SAC3D1	-0.02	0.08	-0.24	0.81	0.914
AD	IN_PVALB	SAC3D1	0.00	0.30	0.00	0.996	0.999
AD	IN_VIP	SAC3D1	0.02	0.08	0.28	0.783	0.915
AD	OPC	SAC3D1	0.24	0.08	2.83	0.00469	0.141
AD	Oligo	SAC3D1	0.11	0.04	2.57	0.0102	0.0656
AD	Adaptive	SACM1L	-0.07	0.13	-0.55	0.58	0.961
AD	Astro	SACM1L	-0.04	0.03	-1.17	0.241	0.438
AD	EN_L2_3_IT	SACM1L	0.02	0.02	1.04	0.299	0.573
AD	EN_L3_5_IT_1	SACM1L	0.08	0.03	2.47	0.0134	0.112
AD	EN_L3_5_IT_2	SACM1L	0.03	0.03	1.13	0.258	0.548
AD	EN_L3_5_IT_3	SACM1L	0.08	0.03	2.71	0.00672	0.0486
AD	EN_L5_6_NP	SACM1L	0.02	0.05	0.43	0.666	0.939
AD	EN_L5_ET	SACM1L	0.26	0.35	0.75	0.451	0.999
AD	EN_L6B	SACM1L	0.06	0.05	1.12	0.264	0.629
AD	EN_L6_CT	SACM1L	0.03	0.05	0.72	0.471	0.787
AD	EN_L6_IT_1	SACM1L	0.05	0.04	1.15	0.252	0.701
AD	EN_L6_IT_2	SACM1L	-0.02	0.05	-0.39	0.694	0.95
AD	Endo	SACM1L	-0.14	0.09	-1.59	0.112	0.619
AD	IN_ADARB2	SACM1L	0.06	0.04	1.45	0.147	0.544
AD	IN_LAMP5_LHX6	SACM1L	0.13	0.05	2.29	0.0221	0.328
AD	IN_LAMP5_RELN	SACM1L	0.02	0.04	0.50	0.617	0.905
AD	IN_PVALB	SACM1L	0.00	0.03	0.10	0.92	0.982
AD	IN_PVALB_CHC	SACM1L	0.01	0.05	0.10	0.92	0.984
AD	IN_SST	SACM1L	-0.02	0.04	-0.54	0.593	0.902
AD	IN_VIP	SACM1L	0.01	0.03	0.43	0.665	0.863
AD	Micro	SACM1L	0.00	0.03	0.02	0.985	0.995
AD	OPC	SACM1L	0.00	0.03	0.10	0.918	0.977
AD	Oligo	SACM1L	-0.01	0.02	-0.44	0.663	0.834
AD	PC	SACM1L	0.12	0.10	1.19	0.232	0.904
AD	PVM	SACM1L	0.24	0.13	1.92	0.0545	0.661
AD	VLMC	SACM1L	0.15	0.10	1.61	0.107	0.404
AD	Astro	SACS	0.32	0.05	5.82	6e-09	9.89e-07
AD	EN_L2_3_IT	SACS	0.12	0.02	5.27	1.33e-07	5.36e-05
AD	EN_L3_5_IT_1	SACS	0.10	0.03	3.16	0.00158	0.0308
AD	EN_L3_5_IT_2	SACS	0.12	0.02	4.84	1.3e-06	9.98e-05
AD	EN_L3_5_IT_3	SACS	0.09	0.03	3.68	0.000234	0.00435
AD	EN_L5_6_NP	SACS	0.04	0.04	0.97	0.334	0.818
AD	EN_L5_ET	SACS	0.21	0.26	0.81	0.415	0.999
AD	EN_L6B	SACS	0.04	0.05	0.72	0.469	0.786
AD	EN_L6_CT	SACS	0.05	0.03	1.47	0.143	0.473
AD	EN_L6_IT_1	SACS	0.10	0.04	2.84	0.00453	0.125
AD	EN_L6_IT_2	SACS	0.05	0.04	1.08	0.281	0.795
AD	Endo	SACS	0.21	0.26	0.82	0.41	0.865
AD	IN_ADARB2	SACS	0.01	0.03	0.29	0.774	0.926
AD	IN_LAMP5_LHX6	SACS	-0.07	0.04	-1.67	0.0945	0.572
AD	IN_LAMP5_RELN	SACS	0.04	0.03	1.28	0.201	0.677
AD	IN_PVALB	SACS	0.07	0.02	2.97	0.003	0.0893
AD	IN_PVALB_CHC	SACS	0.07	0.03	2.17	0.0303	0.294
AD	IN_SST	SACS	0.09	0.03	2.55	0.0106	0.221
AD	IN_VIP	SACS	0.05	0.02	2.36	0.0184	0.148
AD	Micro	SACS	0.04	0.05	0.72	0.47	0.741
AD	OPC	SACS	-0.03	0.03	-1.10	0.273	0.676
AD	Oligo	SACS	0.09	0.03	2.83	0.00469	0.0395
AD	PC	SACS	0.50	0.35	1.42	0.155	0.888
AD	VLMC	SACS	-0.16	0.10	-1.57	0.117	0.418
AD	Astro	SAE1	0.04	0.03	1.32	0.186	0.372
AD	EN_L2_3_IT	SAE1	0.05	0.03	1.87	0.062	0.238
AD	EN_L3_5_IT_1	SAE1	0.05	0.05	1.08	0.279	0.586
AD	EN_L3_5_IT_2	SAE1	-0.01	0.03	-0.42	0.674	0.859
AD	EN_L3_5_IT_3	SAE1	0.02	0.03	0.57	0.57	0.771
AD	EN_L5_6_NP	SAE1	0.02	0.07	0.23	0.819	0.972
AD	EN_L5_ET	SAE1	0.31	0.42	0.74	0.459	0.999
AD	EN_L6B	SAE1	0.11	0.06	2.01	0.0449	0.284
AD	EN_L6_CT	SAE1	0.04	0.05	0.77	0.443	0.768
AD	EN_L6_IT_1	SAE1	0.03	0.05	0.56	0.572	0.88
AD	EN_L6_IT_2	SAE1	0.00	0.06	0.02	0.987	0.997
AD	Endo	SAE1	-0.56	0.24	-2.33	0.0199	0.346
AD	IN_ADARB2	SAE1	0.04	0.05	0.86	0.387	0.763
AD	IN_LAMP5_LHX6	SAE1	0.03	0.06	0.49	0.627	0.929
AD	IN_LAMP5_RELN	SAE1	0.05	0.05	1.06	0.291	0.755
AD	IN_PVALB	SAE1	-0.00	0.04	-0.08	0.939	0.986
AD	IN_PVALB_CHC	SAE1	-0.05	0.07	-0.67	0.501	0.857
AD	IN_SST	SAE1	0.02	0.04	0.38	0.706	0.938
AD	IN_VIP	SAE1	0.02	0.03	0.68	0.498	0.77
AD	Micro	SAE1	0.06	0.05	1.15	0.249	0.536
AD	OPC	SAE1	0.02	0.04	0.58	0.561	0.852
AD	Oligo	SAE1	0.03	0.02	1.22	0.222	0.454
AD	PC	SAE1	0.20	0.35	0.58	0.564	0.971
AD	Astro	SAFB	0.01	0.03	0.27	0.783	0.885
AD	EN_L2_3_IT	SAFB	-0.01	0.02	-0.66	0.511	0.75
AD	EN_L3_5_IT_1	SAFB	0.06	0.04	1.74	0.0824	0.313
AD	EN_L3_5_IT_2	SAFB	0.00	0.03	0.10	0.92	0.972
AD	EN_L3_5_IT_3	SAFB	0.01	0.03	0.42	0.677	0.839
AD	EN_L5_6_NP	SAFB	-0.01	0.05	-0.19	0.848	0.975
AD	EN_L5_ET	SAFB	0.01	0.35	0.03	0.979	0.999
AD	EN_L6B	SAFB	-0.02	0.06	-0.32	0.745	0.913
AD	EN_L6_CT	SAFB	0.02	0.05	0.34	0.738	0.924
AD	EN_L6_IT_1	SAFB	-0.01	0.04	-0.15	0.884	0.975
AD	EN_L6_IT_2	SAFB	0.09	0.06	1.55	0.122	0.653
AD	Endo	SAFB	0.02	0.09	0.25	0.803	0.97
AD	IN_ADARB2	SAFB	0.01	0.04	0.28	0.777	0.928
AD	IN_LAMP5_LHX6	SAFB	-0.04	0.05	-0.86	0.387	0.84
AD	IN_LAMP5_RELN	SAFB	0.03	0.04	0.76	0.446	0.84
AD	IN_PVALB	SAFB	-0.02	0.03	-0.66	0.507	0.858
AD	IN_PVALB_CHC	SAFB	0.03	0.05	0.61	0.543	0.874
AD	IN_SST	SAFB	-0.01	0.04	-0.36	0.718	0.943
AD	IN_VIP	SAFB	-0.02	0.03	-0.73	0.464	0.748
AD	Micro	SAFB	0.02	0.03	0.65	0.515	0.775
AD	OPC	SAFB	0.01	0.03	0.19	0.848	0.958
AD	Oligo	SAFB	0.03	0.02	1.26	0.207	0.436
AD	PC	SAFB	-0.05	0.08	-0.61	0.54	0.965
AD	PVM	SAFB	0.15	0.11	1.35	0.176	0.765
AD	VLMC	SAFB	0.05	0.08	0.62	0.535	0.805
AD	Astro	SAFB2	0.17	0.04	4.40	1.08e-05	0.000347
AD	EN_L2_3_IT	SAFB2	-0.00	0.03	-0.11	0.91	0.96
AD	EN_L3_5_IT_1	SAFB2	0.05	0.04	1.28	0.199	0.497
AD	EN_L3_5_IT_2	SAFB2	0.04	0.03	1.14	0.254	0.545
AD	EN_L3_5_IT_3	SAFB2	0.06	0.03	1.83	0.067	0.224
AD	EN_L5_6_NP	SAFB2	-0.03	0.05	-0.59	0.554	0.91
AD	EN_L5_ET	SAFB2	0.16	0.31	0.53	0.593	0.999
AD	EN_L6B	SAFB2	-0.00	0.05	-0.10	0.917	0.977
AD	EN_L6_CT	SAFB2	0.01	0.04	0.23	0.818	0.952
AD	EN_L6_IT_1	SAFB2	0.05	0.05	1.00	0.316	0.748
AD	EN_L6_IT_2	SAFB2	-0.02	0.05	-0.36	0.716	0.95
AD	Endo	SAFB2	-0.16	0.22	-0.71	0.479	0.892
AD	IN_ADARB2	SAFB2	0.05	0.04	1.24	0.213	0.623
AD	IN_LAMP5_LHX6	SAFB2	0.05	0.05	1.02	0.307	0.794
AD	IN_LAMP5_RELN	SAFB2	0.04	0.04	0.98	0.326	0.782
AD	IN_PVALB	SAFB2	0.04	0.03	1.27	0.202	0.647
AD	IN_PVALB_CHC	SAFB2	-0.03	0.05	-0.56	0.577	0.889
AD	IN_SST	SAFB2	0.03	0.03	0.96	0.339	0.797
AD	IN_VIP	SAFB2	0.01	0.03	0.30	0.765	0.909
AD	Micro	SAFB2	0.06	0.03	1.64	0.101	0.323
AD	OPC	SAFB2	0.03	0.03	0.97	0.332	0.723
AD	Oligo	SAFB2	0.10	0.03	2.99	0.0028	0.0282
AD	PC	SAFB2	0.01	0.09	0.14	0.89	0.99
AD	PVM	SAFB2	0.06	0.13	0.45	0.65	0.926
AD	VLMC	SAFB2	0.16	0.09	1.86	0.0624	0.32
AD	EN_L2_3_IT	SAG	0.23	0.47	0.48	0.632	0.823
AD	Astro	SALL1	-0.00	0.05	-0.02	0.981	0.991
AD	IN_ADARB2	SALL1	-0.03	0.07	-0.41	0.68	0.896
AD	IN_LAMP5_RELN	SALL1	0.39	0.10	3.84	0.000122	0.0145
AD	IN_VIP	SALL1	0.10	0.04	2.36	0.0182	0.147
AD	Micro	SALL1	-0.23	0.08	-2.83	0.00459	0.0431
AD	OPC	SALL1	0.12	0.06	1.94	0.0521	0.369
AD	Oligo	SALL1	0.07	0.03	2.00	0.0452	0.17
AD	Astro	SALL2	0.02	0.07	0.31	0.757	0.869
AD	EN_L2_3_IT	SALL2	0.08	0.07	1.25	0.212	0.479
AD	EN_L3_5_IT_2	SALL2	0.10	0.08	1.23	0.218	0.505
AD	EN_L3_5_IT_3	SALL2	0.07	0.10	0.74	0.458	0.689
AD	IN_ADARB2	SALL2	0.10	0.09	1.07	0.285	0.689
AD	IN_LAMP5_RELN	SALL2	0.01	0.10	0.06	0.949	0.99
AD	IN_PVALB	SALL2	-0.01	0.07	-0.19	0.849	0.967
AD	IN_SST	SALL2	-0.04	0.08	-0.54	0.59	0.901
AD	IN_VIP	SALL2	-0.01	0.06	-0.22	0.827	0.934
AD	OPC	SALL2	-0.06	0.07	-0.86	0.39	0.763
AD	Oligo	SALL2	0.13	0.05	2.65	0.00811	0.0563
AD	Astro	SALL3	-0.01	0.05	-0.26	0.794	0.893
AD	OPC	SALL3	0.03	0.05	0.60	0.549	0.846
AD	Oligo	SALL3	-0.08	0.09	-0.87	0.385	0.627
AD	Oligo	SALL4	-0.02	0.09	-0.26	0.792	0.905
AD	Astro	SAMD1	0.34	0.07	4.85	1.22e-06	6.27e-05
AD	EN_L2_3_IT	SAMD1	0.04	0.05	0.75	0.452	0.706
AD	EN_L3_5_IT_1	SAMD1	0.03	0.10	0.30	0.768	0.909
AD	EN_L3_5_IT_2	SAMD1	-0.05	0.07	-0.70	0.487	0.745
AD	EN_L3_5_IT_3	SAMD1	-0.02	0.07	-0.31	0.758	0.886
AD	EN_L6_IT_1	SAMD1	-0.11	0.31	-0.34	0.734	0.935
AD	IN_ADARB2	SAMD1	0.07	0.09	0.75	0.455	0.798
AD	IN_LAMP5_RELN	SAMD1	-0.08	0.09	-0.84	0.398	0.82
AD	IN_PVALB	SAMD1	0.00	0.07	0.03	0.976	0.994
AD	IN_SST	SAMD1	-0.00	0.08	-0.06	0.953	0.992
AD	IN_VIP	SAMD1	0.07	0.07	1.04	0.297	0.618
AD	Micro	SAMD1	0.27	0.08	3.43	0.000605	0.0099
AD	OPC	SAMD1	-0.04	0.06	-0.72	0.471	0.811
AD	Oligo	SAMD1	0.14	0.05	2.92	0.00353	0.0327
AD	Astro	SAMD10	-0.07	0.08	-0.87	0.384	0.585
AD	EN_L2_3_IT	SAMD10	-0.08	0.07	-1.18	0.237	0.509
AD	EN_L3_5_IT_2	SAMD10	0.07	0.08	0.85	0.395	0.675
AD	EN_L3_5_IT_3	SAMD10	-0.11	0.09	-1.24	0.216	0.455
AD	IN_PVALB	SAMD10	-0.01	0.08	-0.09	0.93	0.985
AD	IN_VIP	SAMD10	0.01	0.08	0.08	0.939	0.978
AD	Astro	SAMD11	0.37	0.11	3.30	0.000974	0.00972
AD	Astro	SAMD12	0.25	0.06	4.04	5.28e-05	0.00111
AD	EN_L2_3_IT	SAMD12	0.01	0.02	0.38	0.704	0.864
AD	EN_L3_5_IT_1	SAMD12	0.04	0.03	1.31	0.189	0.484
AD	EN_L3_5_IT_2	SAMD12	-0.01	0.03	-0.49	0.623	0.83
AD	EN_L3_5_IT_3	SAMD12	-0.02	0.02	-1.03	0.303	0.55
AD	EN_L5_6_NP	SAMD12	-0.01	0.03	-0.36	0.722	0.957
AD	EN_L5_ET	SAMD12	-0.05	0.22	-0.24	0.809	0.999
AD	EN_L6B	SAMD12	-0.03	0.03	-0.75	0.452	0.776
AD	EN_L6_CT	SAMD12	-0.01	0.03	-0.24	0.81	0.949
AD	EN_L6_IT_1	SAMD12	0.02	0.03	0.56	0.573	0.88
AD	EN_L6_IT_2	SAMD12	0.02	0.04	0.46	0.646	0.937
AD	Endo	SAMD12	-0.15	0.08	-1.93	0.0538	0.492
AD	IN_ADARB2	SAMD12	-0.02	0.03	-0.46	0.644	0.884
AD	IN_LAMP5_LHX6	SAMD12	0.03	0.03	0.87	0.385	0.839
AD	IN_LAMP5_RELN	SAMD12	-0.02	0.03	-0.85	0.397	0.82
AD	IN_PVALB	SAMD12	0.05	0.02	2.02	0.0431	0.35
AD	IN_PVALB_CHC	SAMD12	0.07	0.03	2.23	0.026	0.276
AD	IN_SST	SAMD12	0.04	0.03	1.59	0.113	0.59
AD	IN_VIP	SAMD12	0.03	0.02	1.26	0.207	0.519
AD	Micro	SAMD12	0.17	0.05	3.26	0.00111	0.0157
AD	OPC	SAMD12	-0.02	0.04	-0.37	0.709	0.91
AD	Oligo	SAMD12	-0.04	0.03	-1.39	0.165	0.381
AD	PC	SAMD12	0.14	0.37	0.39	0.699	0.986
AD	PVM	SAMD12	-0.05	0.18	-0.27	0.786	0.962
AD	VLMC	SAMD12	0.34	0.18	1.86	0.0625	0.32
AD	Astro	SAMD13	0.06	0.08	0.76	0.447	0.641
AD	EN_L2_3_IT	SAMD13	-0.12	0.06	-2.08	0.0378	0.176
AD	EN_L3_5_IT_1	SAMD13	-0.06	0.08	-0.71	0.48	0.756
AD	EN_L3_5_IT_2	SAMD13	-0.18	0.07	-2.45	0.0145	0.104
AD	EN_L3_5_IT_3	SAMD13	-0.45	0.08	-5.64	1.67e-08	2.3e-06
AD	EN_L6_CT	SAMD13	-0.69	0.45	-1.54	0.125	0.443
AD	EN_L6_IT_2	SAMD13	0.05	0.34	0.13	0.895	0.987
AD	IN_LAMP5_RELN	SAMD13	0.07	0.12	0.63	0.531	0.877
AD	IN_PVALB	SAMD13	-0.24	0.08	-2.95	0.00315	0.0923
AD	IN_SST	SAMD13	-0.08	0.09	-0.89	0.374	0.815
AD	OPC	SAMD13	0.13	0.06	2.23	0.0259	0.279
AD	Oligo	SAMD13	0.05	0.04	1.30	0.193	0.419
AD	Astro	SAMD14	0.05	0.05	0.98	0.328	0.531
AD	EN_L2_3_IT	SAMD14	-0.17	0.07	-2.32	0.0204	0.122
AD	EN_L3_5_IT_2	SAMD14	-0.03	0.07	-0.49	0.628	0.833
AD	EN_L3_5_IT_3	SAMD14	-0.00	0.07	-0.05	0.957	0.982
AD	EN_L6B	SAMD14	-0.23	0.12	-1.89	0.059	0.325
AD	EN_L6_CT	SAMD14	-0.44	0.10	-4.35	1.39e-05	0.00109
AD	EN_L6_IT_1	SAMD14	-0.04	0.10	-0.42	0.672	0.917
AD	IN_ADARB2	SAMD14	0.17	0.08	2.18	0.0294	0.288
AD	IN_LAMP5_LHX6	SAMD14	0.10	0.10	1.09	0.275	0.773
AD	IN_LAMP5_RELN	SAMD14	0.10	0.08	1.23	0.218	0.694
AD	IN_PVALB	SAMD14	0.02	0.06	0.31	0.759	0.943
AD	IN_SST	SAMD14	0.10	0.08	1.28	0.2	0.693
AD	IN_VIP	SAMD14	0.04	0.05	0.74	0.459	0.744
AD	OPC	SAMD14	-0.01	0.07	-0.08	0.938	0.983
AD	Oligo	SAMD14	0.11	0.06	1.63	0.103	0.286
AD	Astro	SAMD15	0.00	0.07	0.04	0.966	0.984
AD	EN_L2_3_IT	SAMD15	-0.09	0.06	-1.47	0.142	0.384
AD	EN_L3_5_IT_2	SAMD15	-0.01	0.09	-0.15	0.88	0.955
AD	EN_L3_5_IT_3	SAMD15	0.08	0.09	0.84	0.399	0.641
AD	EN_L6_IT_1	SAMD15	-0.12	0.42	-0.28	0.777	0.947
AD	IN_PVALB	SAMD15	-0.05	0.32	-0.16	0.874	0.973
AD	Oligo	SAMD15	-0.00	0.08	-0.06	0.955	0.982
AD	Adaptive	SAMD3	-0.07	0.14	-0.50	0.619	0.961
AD	Astro	SAMD3	0.61	0.10	5.97	2.42e-09	4.59e-07
AD	EN_L2_3_IT	SAMD3	-0.26	0.10	-2.64	0.00826	0.0734
AD	EN_L3_5_IT_1	SAMD3	-0.21	0.14	-1.51	0.132	0.405
AD	EN_L3_5_IT_2	SAMD3	-0.10	0.10	-1.02	0.309	0.598
AD	EN_L3_5_IT_3	SAMD3	-0.28	0.12	-2.30	0.0216	0.107
AD	EN_L5_6_NP	SAMD3	-0.00	0.06	-0.05	0.958	0.994
AD	EN_L6_IT_2	SAMD3	0.06	0.13	0.44	0.662	0.941
AD	IN_ADARB2	SAMD3	0.12	0.13	0.91	0.362	0.749
AD	IN_LAMP5_RELN	SAMD3	0.12	0.15	0.81	0.42	0.831
AD	IN_PVALB	SAMD3	0.01	0.10	0.13	0.9	0.979
AD	IN_SST	SAMD3	0.09	0.16	0.58	0.561	0.892
AD	IN_VIP	SAMD3	0.04	0.11	0.34	0.736	0.896
AD	Oligo	SAMD3	-0.05	0.06	-0.87	0.383	0.626
AD	Astro	SAMD4A	0.37	0.09	4.14	3.48e-05	0.000829
AD	EN_L2_3_IT	SAMD4A	-0.08	0.05	-1.55	0.121	0.354
AD	EN_L3_5_IT_1	SAMD4A	0.03	0.04	0.67	0.502	0.771
AD	EN_L3_5_IT_2	SAMD4A	-0.07	0.04	-1.72	0.0848	0.304
AD	EN_L3_5_IT_3	SAMD4A	-0.12	0.04	-2.90	0.00372	0.032
AD	EN_L5_6_NP	SAMD4A	-0.03	0.04	-0.62	0.534	0.902
AD	EN_L5_ET	SAMD4A	-0.43	0.36	-1.21	0.228	0.999
AD	EN_L6B	SAMD4A	-0.09	0.08	-1.16	0.245	0.613
AD	EN_L6_CT	SAMD4A	-0.17	0.06	-2.95	0.00322	0.0532
AD	EN_L6_IT_1	SAMD4A	-0.17	0.08	-2.16	0.0307	0.321
AD	EN_L6_IT_2	SAMD4A	0.00	0.07	0.07	0.946	0.991
AD	Endo	SAMD4A	-0.06	0.15	-0.41	0.679	0.954
AD	IN_ADARB2	SAMD4A	-0.17	0.05	-3.58	0.000345	0.029
AD	IN_LAMP5_LHX6	SAMD4A	-0.03	0.06	-0.56	0.575	0.921
AD	IN_LAMP5_RELN	SAMD4A	-0.06	0.05	-1.15	0.252	0.723
AD	IN_PVALB	SAMD4A	-0.15	0.05	-3.26	0.00111	0.0483
AD	IN_PVALB_CHC	SAMD4A	-0.17	0.05	-3.20	0.00139	0.0494
AD	IN_SST	SAMD4A	-0.12	0.05	-2.60	0.00939	0.21
AD	IN_VIP	SAMD4A	-0.16	0.04	-3.84	0.000124	0.00727
AD	Micro	SAMD4A	0.23	0.07	3.31	0.00092	0.0136
AD	OPC	SAMD4A	0.13	0.05	2.95	0.00313	0.118
AD	Oligo	SAMD4A	-0.02	0.06	-0.33	0.74	0.877
AD	PC	SAMD4A	0.01	0.14	0.05	0.959	0.998
AD	PVM	SAMD4A	-0.16	0.14	-1.14	0.253	0.812
AD	SMC	SAMD4A	-0.07	0.28	-0.26	0.799	0.995
AD	VLMC	SAMD4A	-0.02	0.12	-0.18	0.859	0.954
AD	Astro	SAMD4B	-0.10	0.04	-2.27	0.0231	0.0923
AD	EN_L2_3_IT	SAMD4B	-0.02	0.03	-0.57	0.572	0.787
AD	EN_L3_5_IT_1	SAMD4B	0.01	0.05	0.15	0.883	0.953
AD	EN_L3_5_IT_2	SAMD4B	0.01	0.04	0.25	0.8	0.922
AD	EN_L3_5_IT_3	SAMD4B	0.04	0.04	1.05	0.295	0.541
AD	EN_L5_6_NP	SAMD4B	-0.04	0.06	-0.66	0.507	0.89
AD	EN_L5_ET	SAMD4B	0.36	0.43	0.83	0.407	0.999
AD	EN_L6B	SAMD4B	0.00	0.07	0.05	0.963	0.991
AD	EN_L6_CT	SAMD4B	-0.04	0.06	-0.63	0.529	0.822
AD	EN_L6_IT_1	SAMD4B	-0.01	0.06	-0.17	0.865	0.971
AD	EN_L6_IT_2	SAMD4B	0.02	0.07	0.31	0.76	0.961
AD	Endo	SAMD4B	0.01	0.26	0.04	0.97	0.996
AD	IN_ADARB2	SAMD4B	-0.00	0.05	-0.03	0.975	0.994
AD	IN_LAMP5_LHX6	SAMD4B	-0.04	0.06	-0.61	0.539	0.906
AD	IN_LAMP5_RELN	SAMD4B	0.11	0.05	2.36	0.0184	0.26
AD	IN_PVALB	SAMD4B	0.02	0.04	0.64	0.523	0.865
AD	IN_PVALB_CHC	SAMD4B	0.03	0.06	0.40	0.689	0.926
AD	IN_SST	SAMD4B	0.04	0.04	0.98	0.329	0.792
AD	IN_VIP	SAMD4B	0.03	0.03	1.02	0.308	0.627
AD	Micro	SAMD4B	0.02	0.04	0.48	0.629	0.846
AD	OPC	SAMD4B	-0.00	0.04	-0.00	0.998	0.999
AD	Oligo	SAMD4B	-0.10	0.05	-2.06	0.0393	0.156
AD	PC	SAMD4B	-0.08	0.09	-0.87	0.387	0.936
AD	PVM	SAMD4B	0.52	0.44	1.19	0.234	0.798
AD	VLMC	SAMD4B	0.08	0.09	0.88	0.378	0.695
AD	Astro	SAMD5	-0.01	0.09	-0.09	0.931	0.966
AD	EN_L2_3_IT	SAMD5	0.20	0.11	1.91	0.0566	0.225
AD	EN_L3_5_IT_1	SAMD5	0.34	0.17	1.99	0.0462	0.23
AD	EN_L3_5_IT_2	SAMD5	0.38	0.07	5.15	2.66e-07	3.1e-05
AD	EN_L3_5_IT_3	SAMD5	0.09	0.07	1.33	0.183	0.413
AD	EN_L5_6_NP	SAMD5	0.03	0.05	0.62	0.536	0.902
AD	EN_L6_CT	SAMD5	-0.09	0.14	-0.60	0.55	0.836
AD	EN_L6_IT_1	SAMD5	0.10	0.09	1.06	0.29	0.729
AD	EN_L6_IT_2	SAMD5	-0.14	0.13	-1.13	0.26	0.778
AD	Endo	SAMD5	0.26	0.62	0.42	0.675	0.953
AD	IN_ADARB2	SAMD5	0.09	0.11	0.85	0.398	0.767
AD	IN_LAMP5_LHX6	SAMD5	-0.69	0.18	-3.87	0.00011	0.021
AD	IN_LAMP5_RELN	SAMD5	-0.25	0.11	-2.19	0.0288	0.319
AD	IN_PVALB	SAMD5	-0.03	0.04	-0.88	0.377	0.795
AD	IN_PVALB_CHC	SAMD5	-0.03	0.05	-0.62	0.538	0.872
AD	IN_SST	SAMD5	-0.02	0.07	-0.34	0.731	0.947
AD	IN_VIP	SAMD5	-0.04	0.07	-0.52	0.607	0.836
AD	OPC	SAMD5	-0.13	0.13	-1.00	0.317	0.71
AD	Oligo	SAMD5	-0.04	0.07	-0.50	0.616	0.804
AD	PC	SAMD5	0.06	0.55	0.12	0.908	0.99
AD	VLMC	SAMD5	0.85	0.48	1.78	0.0747	0.341
AD	EN_L2_3_IT	SAMD7	-0.48	0.38	-1.27	0.203	0.467
AD	Astro	SAMD8	0.05	0.03	1.67	0.0952	0.239
AD	EN_L2_3_IT	SAMD8	0.07	0.02	3.66	0.000252	0.00869
AD	EN_L3_5_IT_1	SAMD8	0.06	0.03	1.86	0.0623	0.268
AD	EN_L3_5_IT_2	SAMD8	0.05	0.03	2.05	0.0402	0.197
AD	EN_L3_5_IT_3	SAMD8	0.04	0.03	1.56	0.118	0.316
AD	EN_L5_6_NP	SAMD8	-0.05	0.05	-0.89	0.374	0.836
AD	EN_L5_ET	SAMD8	-0.11	0.37	-0.30	0.767	0.999
AD	EN_L6B	SAMD8	-0.00	0.05	-0.03	0.98	0.995
AD	EN_L6_CT	SAMD8	-0.08	0.05	-1.63	0.103	0.405
AD	EN_L6_IT_1	SAMD8	0.02	0.04	0.55	0.58	0.883
AD	EN_L6_IT_2	SAMD8	0.01	0.05	0.15	0.879	0.985
AD	Endo	SAMD8	0.01	0.09	0.15	0.882	0.982
AD	IN_ADARB2	SAMD8	0.02	0.04	0.64	0.522	0.831
AD	IN_LAMP5_LHX6	SAMD8	-0.06	0.05	-1.13	0.258	0.764
AD	IN_LAMP5_RELN	SAMD8	-0.05	0.04	-1.41	0.159	0.634
AD	IN_PVALB	SAMD8	-0.02	0.03	-0.52	0.606	0.9
AD	IN_PVALB_CHC	SAMD8	0.07	0.05	1.42	0.154	0.594
AD	IN_SST	SAMD8	-0.03	0.04	-0.88	0.379	0.818
AD	IN_VIP	SAMD8	0.02	0.03	0.85	0.398	0.701
AD	Micro	SAMD8	-0.03	0.04	-0.76	0.447	0.725
AD	OPC	SAMD8	0.04	0.04	1.16	0.247	0.658
AD	Oligo	SAMD8	-0.07	0.02	-2.85	0.00439	0.0377
AD	PC	SAMD8	0.08	0.09	0.86	0.391	0.936
AD	PVM	SAMD8	0.13	0.13	1.00	0.319	0.842
AD	VLMC	SAMD8	-0.04	0.10	-0.43	0.667	0.881
AD	Micro	SAMD9	-0.06	0.07	-0.81	0.42	0.701
AD	Astro	SAMD9L	-0.07	0.08	-0.98	0.329	0.532
AD	Endo	SAMD9L	-0.28	0.14	-1.98	0.0475	0.48
AD	Micro	SAMD9L	-0.02	0.07	-0.26	0.793	0.92
AD	PC	SAMD9L	-0.85	0.44	-1.93	0.0535	0.791
AD	PVM	SAMD9L	0.03	0.49	0.07	0.948	0.995
AD	VLMC	SAMD9L	-0.12	0.12	-1.06	0.288	0.619
AD	Adaptive	SAMHD1	-0.00	0.16	-0.01	0.994	0.999
AD	Astro	SAMHD1	0.27	0.08	3.49	0.000483	0.00583
AD	EN_L2_3_IT	SAMHD1	-0.06	0.04	-1.74	0.0811	0.282
AD	EN_L3_5_IT_1	SAMHD1	-0.03	0.07	-0.47	0.64	0.845
AD	EN_L3_5_IT_2	SAMHD1	-0.10	0.05	-2.05	0.04	0.196
AD	EN_L3_5_IT_3	SAMHD1	-0.09	0.15	-0.58	0.562	0.767
AD	EN_L5_6_NP	SAMHD1	-0.10	0.10	-1.03	0.301	0.797
AD	EN_L6B	SAMHD1	-0.11	0.09	-1.25	0.211	0.575
AD	EN_L6_CT	SAMHD1	0.05	0.07	0.74	0.457	0.778
AD	EN_L6_IT_1	SAMHD1	-0.12	0.07	-1.66	0.0968	0.51
AD	EN_L6_IT_2	SAMHD1	-0.09	0.09	-1.02	0.306	0.812
AD	Endo	SAMHD1	-0.11	0.12	-0.93	0.351	0.84
AD	IN_ADARB2	SAMHD1	-0.13	0.07	-2.02	0.0438	0.337
AD	IN_LAMP5_LHX6	SAMHD1	-0.12	0.09	-1.34	0.179	0.698
AD	IN_LAMP5_RELN	SAMHD1	-0.14	0.07	-2.03	0.0423	0.383
AD	IN_PVALB	SAMHD1	-0.06	0.05	-1.20	0.23	0.675
AD	IN_PVALB_CHC	SAMHD1	-0.16	0.09	-1.75	0.0796	0.449
AD	IN_SST	SAMHD1	-0.05	0.06	-0.85	0.397	0.822
AD	IN_VIP	SAMHD1	-0.13	0.05	-2.42	0.0153	0.133
AD	Micro	SAMHD1	0.05	0.04	1.25	0.211	0.491
AD	OPC	SAMHD1	0.22	0.09	2.44	0.0148	0.226
AD	Oligo	SAMHD1	0.12	0.11	1.13	0.26	0.5
AD	PVM	SAMHD1	-0.20	0.11	-1.77	0.0765	0.709
AD	Astro	SAMM50	-0.00	0.04	-0.09	0.928	0.965
AD	EN_L2_3_IT	SAMM50	-0.06	0.03	-1.90	0.0577	0.228
AD	EN_L3_5_IT_1	SAMM50	-0.06	0.06	-1.01	0.311	0.617
AD	EN_L3_5_IT_2	SAMM50	-0.05	0.04	-1.12	0.264	0.554
AD	EN_L3_5_IT_3	SAMM50	-0.04	0.04	-0.89	0.376	0.619
AD	EN_L5_6_NP	SAMM50	-0.11	0.08	-1.42	0.157	0.685
AD	EN_L6B	SAMM50	-0.08	0.08	-1.03	0.305	0.668
AD	EN_L6_CT	SAMM50	-0.07	0.07	-1.04	0.3	0.665
AD	EN_L6_IT_1	SAMM50	-0.09	0.07	-1.29	0.196	0.65
AD	EN_L6_IT_2	SAMM50	0.02	0.09	0.26	0.791	0.968
AD	Endo	SAMM50	-0.58	0.33	-1.75	0.0807	0.55
AD	IN_ADARB2	SAMM50	0.11	0.07	1.46	0.145	0.541
AD	IN_LAMP5_LHX6	SAMM50	0.02	0.08	0.24	0.807	0.968
AD	IN_LAMP5_RELN	SAMM50	-0.02	0.07	-0.22	0.825	0.962
AD	IN_PVALB	SAMM50	-0.01	0.04	-0.33	0.741	0.939
AD	IN_PVALB_CHC	SAMM50	-0.09	0.09	-1.01	0.311	0.749
AD	IN_SST	SAMM50	-0.05	0.06	-0.84	0.402	0.825
AD	IN_VIP	SAMM50	-0.02	0.05	-0.47	0.64	0.852
AD	Micro	SAMM50	0.02	0.06	0.39	0.694	0.876
AD	OPC	SAMM50	0.00	0.04	0.08	0.933	0.982
AD	Oligo	SAMM50	0.02	0.03	0.73	0.464	0.696
AD	Adaptive	SAMSN1	0.06	0.19	0.33	0.739	0.983
AD	Astro	SAMSN1	0.07	0.09	0.80	0.422	0.62
AD	EN_L2_3_IT	SAMSN1	0.07	0.08	0.88	0.379	0.648
AD	EN_L3_5_IT_2	SAMSN1	0.07	0.11	0.64	0.521	0.769
AD	EN_L3_5_IT_3	SAMSN1	0.08	0.11	0.72	0.471	0.7
AD	EN_L6_IT_1	SAMSN1	0.54	0.40	1.35	0.175	0.626
AD	IN_PVALB	SAMSN1	0.64	0.36	1.78	0.0747	0.44
AD	Micro	SAMSN1	-0.09	0.06	-1.38	0.168	0.432
AD	Oligo	SAMSN1	0.05	0.07	0.72	0.473	0.704
AD	PVM	SAMSN1	0.09	0.19	0.49	0.625	0.922
AD	Astro	SAP130	-0.03	0.03	-0.94	0.35	0.55
AD	EN_L2_3_IT	SAP130	-0.08	0.03	-2.94	0.00332	0.043
AD	EN_L3_5_IT_1	SAP130	-0.04	0.05	-0.88	0.377	0.676
AD	EN_L3_5_IT_2	SAP130	-0.06	0.04	-1.44	0.151	0.417
AD	EN_L3_5_IT_3	SAP130	-0.03	0.04	-0.66	0.511	0.727
AD	EN_L5_6_NP	SAP130	-0.01	0.07	-0.17	0.862	0.979
AD	EN_L5_ET	SAP130	0.40	0.38	1.05	0.293	0.999
AD	EN_L6B	SAP130	-0.03	0.07	-0.43	0.669	0.881
AD	EN_L6_CT	SAP130	-0.03	0.06	-0.57	0.57	0.847
AD	EN_L6_IT_1	SAP130	-0.01	0.05	-0.18	0.857	0.969
AD	EN_L6_IT_2	SAP130	-0.03	0.07	-0.38	0.707	0.95
AD	Endo	SAP130	-0.33	0.23	-1.48	0.139	0.666
AD	IN_ADARB2	SAP130	0.04	0.04	0.85	0.396	0.767
AD	IN_LAMP5_LHX6	SAP130	-0.01	0.05	-0.29	0.773	0.965
AD	IN_LAMP5_RELN	SAP130	-0.04	0.04	-0.81	0.42	0.831
AD	IN_PVALB	SAP130	-0.04	0.03	-1.12	0.263	0.709
AD	IN_PVALB_CHC	SAP130	-0.12	0.07	-1.62	0.105	0.505
AD	IN_SST	SAP130	-0.04	0.05	-0.78	0.436	0.846
AD	IN_VIP	SAP130	0.03	0.03	1.16	0.246	0.562
AD	Micro	SAP130	-0.03	0.04	-0.64	0.519	0.778
AD	OPC	SAP130	-0.02	0.03	-0.45	0.656	0.892
AD	Oligo	SAP130	0.01	0.02	0.59	0.556	0.763
AD	PC	SAP130	-0.12	0.35	-0.34	0.735	0.988
AD	Astro	SAP18	-0.09	0.04	-2.14	0.0321	0.115
AD	EN_L2_3_IT	SAP18	0.06	0.04	1.40	0.162	0.413
AD	EN_L3_5_IT_1	SAP18	0.08	0.06	1.51	0.131	0.404
AD	EN_L3_5_IT_2	SAP18	0.05	0.05	1.07	0.284	0.573
AD	EN_L3_5_IT_3	SAP18	0.15	0.04	3.47	0.000513	0.00777
AD	EN_L5_6_NP	SAP18	-0.01	0.09	-0.17	0.863	0.979
AD	EN_L6B	SAP18	0.10	0.08	1.17	0.241	0.611
AD	EN_L6_CT	SAP18	0.02	0.08	0.28	0.783	0.939
AD	EN_L6_IT_1	SAP18	0.03	0.07	0.43	0.669	0.916
AD	EN_L6_IT_2	SAP18	0.11	0.09	1.21	0.227	0.749
AD	IN_ADARB2	SAP18	0.14	0.07	2.20	0.0278	0.279
AD	IN_LAMP5_LHX6	SAP18	0.13	0.09	1.46	0.144	0.657
AD	IN_LAMP5_RELN	SAP18	0.02	0.06	0.25	0.8	0.956
AD	IN_PVALB	SAP18	-0.00	0.05	-0.04	0.97	0.993
AD	IN_PVALB_CHC	SAP18	0.01	0.09	0.14	0.889	0.978
AD	IN_SST	SAP18	0.05	0.06	0.87	0.384	0.819
AD	IN_VIP	SAP18	0.01	0.05	0.30	0.765	0.909
AD	Micro	SAP18	-0.04	0.06	-0.80	0.424	0.705
AD	OPC	SAP18	-0.03	0.04	-0.65	0.514	0.831
AD	Oligo	SAP18	-0.02	0.03	-0.84	0.403	0.643
AD	Astro	SAP30	0.04	0.05	0.87	0.382	0.583
AD	EN_L2_3_IT	SAP30	-0.09	0.04	-2.17	0.0299	0.154
AD	EN_L3_5_IT_1	SAP30	-0.03	0.09	-0.33	0.739	0.895
AD	EN_L3_5_IT_2	SAP30	-0.13	0.05	-2.54	0.011	0.0871
AD	EN_L3_5_IT_3	SAP30	-0.15	0.06	-2.60	0.0092	0.0609
AD	EN_L5_6_NP	SAP30	-0.07	0.08	-0.84	0.401	0.847
AD	EN_L5_ET	SAP30	0.77	0.48	1.62	0.106	0.999
AD	EN_L6B	SAP30	0.20	0.37	0.55	0.579	0.844
AD	EN_L6_CT	SAP30	-0.26	0.10	-2.59	0.00968	0.109
AD	EN_L6_IT_1	SAP30	-0.07	0.08	-0.89	0.371	0.783
AD	EN_L6_IT_2	SAP30	-0.05	0.33	-0.16	0.872	0.984
AD	IN_ADARB2	SAP30	0.10	0.07	1.37	0.17	0.575
AD	IN_LAMP5_LHX6	SAP30	-0.00	0.09	-0.05	0.958	0.992
AD	IN_LAMP5_RELN	SAP30	-0.10	0.07	-1.37	0.171	0.648
AD	IN_PVALB	SAP30	-0.09	0.05	-1.94	0.0523	0.385
AD	IN_PVALB_CHC	SAP30	-0.04	0.08	-0.45	0.654	0.918
AD	IN_SST	SAP30	-0.14	0.07	-2.05	0.0408	0.398
AD	IN_VIP	SAP30	-0.09	0.05	-1.74	0.0825	0.328
AD	Micro	SAP30	0.49	0.10	4.71	2.44e-06	0.000127
AD	OPC	SAP30	0.01	0.05	0.21	0.835	0.955
AD	Oligo	SAP30	0.11	0.04	2.55	0.0108	0.068
AD	PVM	SAP30	0.42	0.20	2.08	0.0374	0.639
AD	Astro	SAP30BP	-0.05	0.04	-1.38	0.167	0.347
AD	EN_L2_3_IT	SAP30BP	-0.07	0.03	-2.28	0.0225	0.13
AD	EN_L3_5_IT_1	SAP30BP	-0.05	0.05	-1.06	0.288	0.594
AD	EN_L3_5_IT_2	SAP30BP	-0.07	0.04	-1.78	0.0747	0.282
AD	EN_L3_5_IT_3	SAP30BP	-0.07	0.04	-1.79	0.0737	0.238
AD	EN_L5_6_NP	SAP30BP	-0.13	0.07	-1.74	0.0812	0.579
AD	EN_L5_ET	SAP30BP	-0.41	0.40	-1.02	0.308	0.999
AD	EN_L6B	SAP30BP	-0.11	0.07	-1.59	0.113	0.434
AD	EN_L6_CT	SAP30BP	-0.08	0.06	-1.39	0.164	0.507
AD	EN_L6_IT_1	SAP30BP	-0.12	0.06	-2.20	0.0279	0.308
AD	EN_L6_IT_2	SAP30BP	-0.02	0.07	-0.33	0.742	0.957
AD	Endo	SAP30BP	0.18	0.28	0.63	0.527	0.91
AD	IN_ADARB2	SAP30BP	-0.15	0.06	-2.64	0.00828	0.163
AD	IN_LAMP5_LHX6	SAP30BP	0.03	0.07	0.47	0.641	0.936
AD	IN_LAMP5_RELN	SAP30BP	-0.06	0.06	-1.11	0.266	0.738
AD	IN_PVALB	SAP30BP	-0.04	0.05	-0.88	0.377	0.795
AD	IN_PVALB_CHC	SAP30BP	-0.26	0.08	-3.05	0.00229	0.0677
AD	IN_SST	SAP30BP	-0.02	0.05	-0.39	0.697	0.936
AD	IN_VIP	SAP30BP	-0.03	0.04	-0.90	0.369	0.68
AD	Micro	SAP30BP	-0.08	0.04	-1.82	0.0682	0.256
AD	OPC	SAP30BP	-0.03	0.04	-0.72	0.471	0.811
AD	Oligo	SAP30BP	-0.04	0.03	-1.57	0.117	0.309
AD	PC	SAP30BP	0.38	0.33	1.16	0.246	0.909
AD	Astro	SAP30L	-0.04	0.04	-0.96	0.336	0.539
AD	EN_L2_3_IT	SAP30L	0.11	0.05	2.24	0.0248	0.138
AD	EN_L3_5_IT_1	SAP30L	-0.02	0.09	-0.20	0.845	0.94
AD	EN_L3_5_IT_2	SAP30L	0.13	0.06	2.15	0.0313	0.168
AD	EN_L3_5_IT_3	SAP30L	0.05	0.05	0.95	0.34	0.587
AD	EN_L6B	SAP30L	-0.13	0.37	-0.36	0.718	0.901
AD	EN_L6_CT	SAP30L	0.52	0.32	1.59	0.111	0.421
AD	EN_L6_IT_1	SAP30L	0.09	0.09	0.92	0.359	0.775
AD	IN_PVALB	SAP30L	-0.00	0.07	-0.01	0.99	0.998
AD	IN_SST	SAP30L	-0.04	0.07	-0.61	0.542	0.886
AD	IN_VIP	SAP30L	0.01	0.06	0.25	0.799	0.922
AD	Micro	SAP30L	-0.03	0.07	-0.38	0.706	0.882
AD	OPC	SAP30L	0.03	0.05	0.48	0.634	0.884
AD	Oligo	SAP30L	0.06	0.03	2.04	0.041	0.16
AD	EN_L2_3_IT	SAPCD2	-0.12	0.11	-1.01	0.315	0.587
AD	OPC	SAPCD2	-0.12	0.08	-1.56	0.12	0.501
AD	Oligo	SAPCD2	-0.17	0.07	-2.24	0.0251	0.118
AD	Astro	SAR1A	-0.07	0.03	-2.00	0.0453	0.146
AD	EN_L2_3_IT	SAR1A	0.03	0.02	1.36	0.175	0.431
AD	EN_L3_5_IT_1	SAR1A	0.06	0.04	1.41	0.158	0.443
AD	EN_L3_5_IT_2	SAR1A	0.07	0.03	1.93	0.0541	0.234
AD	EN_L3_5_IT_3	SAR1A	0.05	0.03	1.55	0.121	0.32
AD	EN_L5_6_NP	SAR1A	0.10	0.05	2.01	0.0442	0.486
AD	EN_L5_ET	SAR1A	0.22	0.41	0.52	0.6	0.999
AD	EN_L6B	SAR1A	0.04	0.06	0.68	0.497	0.798
AD	EN_L6_CT	SAR1A	0.00	0.05	0.09	0.931	0.982
AD	EN_L6_IT_1	SAR1A	0.09	0.05	1.82	0.068	0.445
AD	EN_L6_IT_2	SAR1A	0.10	0.06	1.59	0.112	0.639
AD	Endo	SAR1A	-0.44	0.25	-1.77	0.0761	0.535
AD	IN_ADARB2	SAR1A	0.02	0.05	0.43	0.666	0.892
AD	IN_LAMP5_LHX6	SAR1A	-0.02	0.06	-0.37	0.71	0.951
AD	IN_LAMP5_RELN	SAR1A	-0.01	0.05	-0.20	0.84	0.966
AD	IN_PVALB	SAR1A	0.01	0.03	0.32	0.747	0.941
AD	IN_PVALB_CHC	SAR1A	-0.05	0.07	-0.75	0.456	0.831
AD	IN_SST	SAR1A	-0.00	0.04	-0.08	0.935	0.988
AD	IN_VIP	SAR1A	0.01	0.03	0.30	0.763	0.909
AD	Micro	SAR1A	-0.02	0.05	-0.41	0.685	0.871
AD	OPC	SAR1A	0.02	0.03	0.75	0.456	0.802
AD	Oligo	SAR1A	0.03	0.02	1.25	0.212	0.441
AD	PC	SAR1A	-0.26	0.30	-0.87	0.384	0.936
AD	VLMC	SAR1A	-0.38	0.39	-0.97	0.33	0.657
AD	Astro	SAR1B	-0.06	0.03	-2.28	0.0228	0.0917
AD	EN_L2_3_IT	SAR1B	0.03	0.03	1.22	0.221	0.49
AD	EN_L3_5_IT_1	SAR1B	0.04	0.04	1.11	0.269	0.576
AD	EN_L3_5_IT_2	SAR1B	0.01	0.03	0.48	0.631	0.835
AD	EN_L3_5_IT_3	SAR1B	-0.01	0.03	-0.33	0.742	0.876
AD	EN_L5_6_NP	SAR1B	-0.06	0.05	-1.02	0.308	0.801
AD	EN_L5_ET	SAR1B	0.20	0.45	0.46	0.648	0.999
AD	EN_L6B	SAR1B	0.02	0.07	0.34	0.734	0.908
AD	EN_L6_CT	SAR1B	0.05	0.05	1.02	0.309	0.671
AD	EN_L6_IT_1	SAR1B	0.01	0.05	0.30	0.764	0.944
AD	EN_L6_IT_2	SAR1B	0.01	0.06	0.13	0.897	0.987
AD	Endo	SAR1B	-0.02	0.25	-0.08	0.934	0.993
AD	IN_ADARB2	SAR1B	0.03	0.05	0.56	0.577	0.858
AD	IN_LAMP5_LHX6	SAR1B	-0.05	0.06	-0.76	0.446	0.873
AD	IN_LAMP5_RELN	SAR1B	-0.07	0.05	-1.31	0.189	0.666
AD	IN_PVALB	SAR1B	-0.01	0.03	-0.21	0.836	0.963
AD	IN_PVALB_CHC	SAR1B	0.11	0.07	1.61	0.108	0.508
AD	IN_SST	SAR1B	-0.01	0.04	-0.13	0.897	0.98
AD	IN_VIP	SAR1B	-0.02	0.03	-0.70	0.484	0.762
AD	Micro	SAR1B	0.01	0.04	0.27	0.789	0.918
AD	OPC	SAR1B	-0.03	0.03	-0.89	0.376	0.756
AD	Oligo	SAR1B	-0.03	0.02	-1.19	0.233	0.469
AD	PC	SAR1B	0.12	0.33	0.37	0.713	0.986
AD	Adaptive	SARAF	0.10	0.13	0.75	0.451	0.923
AD	Astro	SARAF	0.04	0.04	0.98	0.327	0.53
AD	EN_L2_3_IT	SARAF	0.11	0.03	3.53	0.000415	0.0119
AD	EN_L3_5_IT_1	SARAF	0.06	0.04	1.46	0.144	0.423
AD	EN_L3_5_IT_2	SARAF	0.01	0.03	0.27	0.791	0.918
AD	EN_L3_5_IT_3	SARAF	0.05	0.03	1.58	0.115	0.312
AD	EN_L5_6_NP	SARAF	0.11	0.05	2.27	0.0234	0.409
AD	EN_L5_ET	SARAF	0.27	0.36	0.76	0.449	0.999
AD	EN_L6B	SARAF	0.13	0.05	2.89	0.00387	0.0774
AD	EN_L6_CT	SARAF	-0.00	0.04	-0.08	0.938	0.982
AD	EN_L6_IT_1	SARAF	0.07	0.04	1.56	0.118	0.55
AD	EN_L6_IT_2	SARAF	0.08	0.05	1.57	0.116	0.647
AD	Endo	SARAF	-0.07	0.08	-0.88	0.377	0.85
AD	IN_ADARB2	SARAF	0.02	0.04	0.45	0.656	0.888
AD	IN_LAMP5_LHX6	SARAF	0.06	0.05	1.32	0.188	0.708
AD	IN_LAMP5_RELN	SARAF	0.01	0.04	0.31	0.757	0.944
AD	IN_PVALB	SARAF	-0.02	0.04	-0.68	0.496	0.855
AD	IN_PVALB_CHC	SARAF	-0.03	0.05	-0.59	0.557	0.881
AD	IN_SST	SARAF	0.00	0.04	0.13	0.9	0.981
AD	IN_VIP	SARAF	-0.02	0.03	-0.66	0.507	0.776
AD	Micro	SARAF	0.12	0.05	2.53	0.0113	0.0812
AD	OPC	SARAF	0.01	0.03	0.34	0.736	0.921
AD	Oligo	SARAF	0.07	0.03	2.78	0.00547	0.0431
AD	PC	SARAF	-0.13	0.09	-1.55	0.12	0.865
AD	PVM	SARAF	0.14	0.12	1.17	0.243	0.805
AD	VLMC	SARAF	0.05	0.10	0.56	0.573	0.831
AD	Astro	SARDH	-0.07	0.06	-1.10	0.273	0.474
AD	EN_L2_3_IT	SARDH	-0.10	0.09	-1.05	0.291	0.566
AD	EN_L3_5_IT_1	SARDH	-0.16	0.38	-0.42	0.671	0.862
AD	EN_L3_5_IT_2	SARDH	0.11	0.08	1.43	0.154	0.422
AD	EN_L3_5_IT_3	SARDH	-0.10	0.07	-1.32	0.186	0.418
AD	IN_PVALB	SARDH	0.63	0.33	1.94	0.0521	0.385
AD	Astro	SARM1	0.03	0.04	0.94	0.348	0.549
AD	EN_L2_3_IT	SARM1	0.06	0.03	1.74	0.0827	0.284
AD	EN_L3_5_IT_1	SARM1	-0.03	0.04	-0.63	0.531	0.788
AD	EN_L3_5_IT_2	SARM1	0.04	0.04	1.10	0.271	0.56
AD	EN_L3_5_IT_3	SARM1	0.06	0.04	1.56	0.119	0.318
AD	EN_L5_6_NP	SARM1	-0.06	0.06	-0.97	0.334	0.818
AD	EN_L6B	SARM1	0.04	0.07	0.58	0.564	0.838
AD	EN_L6_CT	SARM1	-0.02	0.06	-0.40	0.692	0.9
AD	EN_L6_IT_1	SARM1	0.02	0.06	0.27	0.784	0.949
AD	EN_L6_IT_2	SARM1	0.02	0.07	0.32	0.753	0.958
AD	IN_ADARB2	SARM1	-0.01	0.05	-0.20	0.841	0.951
AD	IN_LAMP5_LHX6	SARM1	0.11	0.06	1.84	0.0657	0.505
AD	IN_LAMP5_RELN	SARM1	-0.05	0.06	-0.87	0.382	0.81
AD	IN_PVALB	SARM1	0.00	0.04	0.00	0.997	0.999
AD	IN_PVALB_CHC	SARM1	-0.07	0.06	-1.01	0.312	0.749
AD	IN_SST	SARM1	-0.00	0.04	-0.07	0.941	0.99
AD	IN_VIP	SARM1	-0.00	0.03	-0.05	0.963	0.986
AD	Micro	SARM1	0.22	0.06	3.92	8.77e-05	0.00226
AD	OPC	SARM1	-0.03	0.03	-1.01	0.311	0.706
AD	Oligo	SARM1	0.04	0.03	1.31	0.191	0.416
AD	Astro	SARNP	0.04	0.07	0.52	0.6	0.761
AD	EN_L2_3_IT	SARNP	0.03	0.06	0.51	0.609	0.81
AD	EN_L3_5_IT_2	SARNP	0.30	0.32	0.96	0.336	0.625
AD	EN_L3_5_IT_3	SARNP	0.21	0.31	0.67	0.504	0.723
AD	IN_PVALB	SARNP	-0.05	0.32	-0.16	0.869	0.971
AD	Oligo	SARNP	0.10	0.05	1.91	0.056	0.195
AD	Astro	SARS1	-0.02	0.04	-0.43	0.668	0.81
AD	EN_L2_3_IT	SARS1	-0.02	0.03	-0.76	0.446	0.701
AD	EN_L3_5_IT_1	SARS1	-0.03	0.04	-0.64	0.52	0.781
AD	EN_L3_5_IT_2	SARS1	-0.02	0.03	-0.69	0.491	0.748
AD	EN_L3_5_IT_3	SARS1	-0.02	0.04	-0.61	0.542	0.752
AD	EN_L5_6_NP	SARS1	-0.03	0.06	-0.53	0.598	0.923
AD	EN_L5_ET	SARS1	0.38	0.37	1.03	0.303	0.999
AD	EN_L6B	SARS1	0.02	0.06	0.28	0.782	0.924
AD	EN_L6_CT	SARS1	-0.01	0.06	-0.22	0.825	0.954
AD	EN_L6_IT_1	SARS1	-0.03	0.06	-0.45	0.653	0.909
AD	EN_L6_IT_2	SARS1	-0.01	0.06	-0.15	0.883	0.986
AD	Endo	SARS1	-0.10	0.29	-0.35	0.725	0.961
AD	IN_ADARB2	SARS1	0.11	0.05	2.13	0.0335	0.301
AD	IN_LAMP5_LHX6	SARS1	-0.03	0.06	-0.58	0.563	0.914
AD	IN_LAMP5_RELN	SARS1	-0.05	0.05	-1.05	0.294	0.755
AD	IN_PVALB	SARS1	-0.07	0.04	-1.88	0.0604	0.404
AD	IN_PVALB_CHC	SARS1	-0.07	0.06	-1.08	0.281	0.727
AD	IN_SST	SARS1	-0.03	0.04	-0.74	0.462	0.86
AD	IN_VIP	SARS1	-0.02	0.03	-0.73	0.468	0.751
AD	Micro	SARS1	0.02	0.05	0.43	0.666	0.863
AD	OPC	SARS1	-0.01	0.04	-0.20	0.843	0.957
AD	Oligo	SARS1	0.01	0.02	0.61	0.543	0.752
AD	PC	SARS1	0.05	0.31	0.16	0.869	0.99
AD	Astro	SART1	0.03	0.04	0.80	0.427	0.624
AD	EN_L2_3_IT	SART1	0.08	0.03	2.26	0.0237	0.134
AD	EN_L3_5_IT_1	SART1	0.15	0.06	2.37	0.018	0.132
AD	EN_L3_5_IT_2	SART1	0.05	0.05	1.09	0.277	0.565
AD	EN_L3_5_IT_3	SART1	0.09	0.05	1.93	0.0542	0.195
AD	EN_L5_6_NP	SART1	0.04	0.09	0.42	0.673	0.941
AD	EN_L6B	SART1	0.00	0.08	0.02	0.988	0.997
AD	EN_L6_CT	SART1	0.07	0.08	0.85	0.395	0.733
AD	EN_L6_IT_1	SART1	0.03	0.07	0.47	0.64	0.904
AD	EN_L6_IT_2	SART1	0.02	0.10	0.16	0.87	0.983
AD	IN_ADARB2	SART1	0.07	0.07	1.01	0.313	0.71
AD	IN_LAMP5_LHX6	SART1	0.09	0.09	1.09	0.274	0.773
AD	IN_LAMP5_RELN	SART1	0.10	0.07	1.28	0.199	0.676
AD	IN_PVALB	SART1	0.05	0.05	1.00	0.318	0.758
AD	IN_PVALB_CHC	SART1	0.21	0.37	0.57	0.57	0.887
AD	IN_SST	SART1	0.06	0.06	0.99	0.323	0.792
AD	IN_VIP	SART1	0.09	0.05	1.89	0.0584	0.275
AD	Micro	SART1	0.02	0.05	0.36	0.719	0.887
AD	OPC	SART1	-0.01	0.05	-0.20	0.838	0.956
AD	Oligo	SART1	0.07	0.03	2.57	0.0101	0.0652
AD	Astro	SART3	-0.09	0.03	-3.05	0.00225	0.0177
AD	EN_L2_3_IT	SART3	-0.02	0.03	-0.85	0.396	0.663
AD	EN_L3_5_IT_1	SART3	-0.01	0.04	-0.17	0.866	0.947
AD	EN_L3_5_IT_2	SART3	0.05	0.03	1.62	0.106	0.344
AD	EN_L3_5_IT_3	SART3	0.06	0.03	1.87	0.0615	0.212
AD	EN_L5_6_NP	SART3	-0.01	0.06	-0.18	0.855	0.976
AD	EN_L5_ET	SART3	0.00	0.41	0.01	0.995	1
AD	EN_L6B	SART3	0.01	0.06	0.11	0.912	0.976
AD	EN_L6_CT	SART3	0.02	0.05	0.44	0.659	0.887
AD	EN_L6_IT_1	SART3	-0.09	0.05	-1.80	0.0718	0.456
AD	EN_L6_IT_2	SART3	-0.08	0.06	-1.33	0.182	0.714
AD	Endo	SART3	0.22	0.23	0.95	0.343	0.833
AD	IN_ADARB2	SART3	-0.04	0.05	-0.85	0.396	0.767
AD	IN_LAMP5_LHX6	SART3	-0.08	0.06	-1.23	0.218	0.736
AD	IN_LAMP5_RELN	SART3	0.01	0.05	0.29	0.773	0.948
AD	IN_PVALB	SART3	0.00	0.04	0.07	0.948	0.986
AD	IN_PVALB_CHC	SART3	-0.01	0.06	-0.13	0.897	0.978
AD	IN_SST	SART3	0.02	0.04	0.37	0.712	0.941
AD	IN_VIP	SART3	0.01	0.03	0.23	0.821	0.931
AD	Micro	SART3	0.01	0.04	0.14	0.888	0.962
AD	OPC	SART3	-0.01	0.03	-0.34	0.73	0.918
AD	Oligo	SART3	-0.02	0.02	-1.09	0.275	0.517
AD	PC	SART3	0.20	0.26	0.77	0.442	0.942
AD	Astro	SASH1	0.09	0.04	2.11	0.0348	0.122
AD	EN_L2_3_IT	SASH1	0.16	0.06	2.63	0.00853	0.0746
AD	EN_L3_5_IT_1	SASH1	0.03	0.06	0.49	0.626	0.839
AD	EN_L3_5_IT_2	SASH1	0.15	0.05	3.15	0.00162	0.0233
AD	EN_L3_5_IT_3	SASH1	0.05	0.06	0.94	0.347	0.593
AD	EN_L5_6_NP	SASH1	-0.05	0.05	-1.05	0.295	0.792
AD	EN_L5_ET	SASH1	0.54	0.44	1.23	0.218	0.999
AD	EN_L6B	SASH1	0.08	0.10	0.79	0.432	0.765
AD	EN_L6_CT	SASH1	0.06	0.09	0.64	0.521	0.818
AD	EN_L6_IT_1	SASH1	0.12	0.08	1.50	0.134	0.575
AD	EN_L6_IT_2	SASH1	-0.08	0.10	-0.77	0.443	0.879
AD	Endo	SASH1	0.17	0.07	2.49	0.0129	0.283
AD	IN_ADARB2	SASH1	0.12	0.08	1.42	0.154	0.553
AD	IN_LAMP5_LHX6	SASH1	-0.19	0.12	-1.54	0.123	0.621
AD	IN_LAMP5_RELN	SASH1	-0.24	0.09	-2.68	0.00738	0.166
AD	IN_PVALB	SASH1	-0.02	0.04	-0.65	0.519	0.864
AD	IN_PVALB_CHC	SASH1	-0.05	0.06	-0.84	0.403	0.801
AD	IN_SST	SASH1	0.04	0.07	0.53	0.597	0.903
AD	IN_VIP	SASH1	-0.01	0.05	-0.15	0.877	0.956
AD	Micro	SASH1	0.37	0.07	5.09	3.51e-07	2.41e-05
AD	OPC	SASH1	-0.01	0.04	-0.38	0.703	0.908
AD	Oligo	SASH1	0.05	0.03	1.96	0.0499	0.181
AD	PC	SASH1	-0.03	0.07	-0.42	0.677	0.985
AD	PVM	SASH1	-0.24	0.18	-1.34	0.18	0.765
AD	SMC	SASH1	0.08	0.25	0.31	0.757	0.995
AD	VLMC	SASH1	-0.07	0.09	-0.81	0.416	0.724
AD	Micro	SASH3	0.05	0.05	0.94	0.346	0.635
AD	Oligo	SASH3	-0.08	0.11	-0.68	0.494	0.719
AD	Astro	SASS6	0.09	0.05	1.75	0.0803	0.215
AD	EN_L2_3_IT	SASS6	0.03	0.04	0.75	0.455	0.708
AD	EN_L3_5_IT_1	SASS6	0.02	0.08	0.26	0.798	0.922
AD	EN_L3_5_IT_2	SASS6	-0.03	0.06	-0.49	0.623	0.83
AD	EN_L3_5_IT_3	SASS6	0.06	0.19	0.33	0.74	0.876
AD	EN_L5_6_NP	SASS6	-0.05	0.09	-0.50	0.615	0.928
AD	EN_L6B	SASS6	0.07	0.11	0.68	0.499	0.8
AD	EN_L6_CT	SASS6	-0.03	0.09	-0.36	0.716	0.913
AD	EN_L6_IT_1	SASS6	0.02	0.09	0.19	0.849	0.967
AD	EN_L6_IT_2	SASS6	0.13	0.32	0.39	0.694	0.95
AD	IN_ADARB2	SASS6	0.08	0.08	1.01	0.314	0.71
AD	IN_LAMP5_LHX6	SASS6	0.10	0.10	0.99	0.322	0.805
AD	IN_LAMP5_RELN	SASS6	0.16	0.09	1.90	0.0573	0.44
AD	IN_PVALB	SASS6	0.06	0.06	0.96	0.335	0.769
AD	IN_PVALB_CHC	SASS6	-0.12	0.36	-0.34	0.73	0.939
AD	IN_SST	SASS6	0.13	0.08	1.72	0.0848	0.532
AD	IN_VIP	SASS6	0.06	0.06	0.97	0.332	0.649
AD	Micro	SASS6	-0.09	0.08	-1.20	0.232	0.514
AD	OPC	SASS6	-0.00	0.06	-0.01	0.994	0.998
AD	Oligo	SASS6	0.06	0.03	1.99	0.0468	0.174
AD	Astro	SAT1	-0.30	0.08	-4.04	5.41e-05	0.00113
AD	EN_L2_3_IT	SAT1	-0.01	0.05	-0.17	0.869	0.942
AD	EN_L3_5_IT_1	SAT1	-0.02	0.06	-0.34	0.736	0.893
AD	EN_L3_5_IT_2	SAT1	-0.02	0.05	-0.43	0.664	0.854
AD	EN_L3_5_IT_3	SAT1	0.02	0.06	0.44	0.657	0.827
AD	EN_L5_6_NP	SAT1	0.00	0.08	0.05	0.957	0.994
AD	EN_L5_ET	SAT1	0.38	0.33	1.14	0.256	0.999
AD	EN_L6B	SAT1	-0.01	0.09	-0.07	0.948	0.986
AD	EN_L6_CT	SAT1	0.04	0.09	0.44	0.658	0.887
AD	EN_L6_IT_1	SAT1	-0.08	0.08	-1.05	0.295	0.733
AD	EN_L6_IT_2	SAT1	0.12	0.08	1.46	0.144	0.679
AD	Endo	SAT1	-0.02	0.10	-0.15	0.884	0.982
AD	IN_ADARB2	SAT1	0.04	0.07	0.62	0.538	0.84
AD	IN_LAMP5_LHX6	SAT1	-0.04	0.07	-0.59	0.557	0.913
AD	IN_LAMP5_RELN	SAT1	-0.12	0.06	-2.08	0.0371	0.358
AD	IN_PVALB	SAT1	0.01	0.05	0.10	0.921	0.983
AD	IN_PVALB_CHC	SAT1	0.02	0.07	0.35	0.729	0.939
AD	IN_SST	SAT1	0.01	0.06	0.10	0.916	0.984
AD	IN_VIP	SAT1	-0.02	0.05	-0.43	0.666	0.863
AD	Micro	SAT1	-0.12	0.07	-1.64	0.102	0.323
AD	OPC	SAT1	-0.02	0.07	-0.33	0.739	0.922
AD	Oligo	SAT1	-0.11	0.05	-2.10	0.0357	0.147
AD	PC	SAT1	0.50	0.37	1.35	0.177	0.891
AD	PVM	SAT1	-0.03	0.15	-0.18	0.858	0.978
AD	VLMC	SAT1	-0.29	0.15	-1.91	0.0561	0.307
AD	Astro	SAT2	0.04	0.04	1.09	0.277	0.479
AD	EN_L2_3_IT	SAT2	-0.09	0.04	-2.03	0.0427	0.189
AD	EN_L3_5_IT_1	SAT2	-0.08	0.06	-1.42	0.157	0.442
AD	EN_L3_5_IT_2	SAT2	-0.09	0.04	-2.07	0.0387	0.193
AD	EN_L3_5_IT_3	SAT2	-0.11	0.05	-2.39	0.0168	0.0905
AD	EN_L5_6_NP	SAT2	-0.03	0.08	-0.42	0.671	0.94
AD	EN_L5_ET	SAT2	-0.51	0.39	-1.30	0.194	0.999
AD	EN_L6B	SAT2	-0.11	0.08	-1.35	0.177	0.536
AD	EN_L6_CT	SAT2	-0.12	0.07	-1.77	0.0759	0.348
AD	EN_L6_IT_1	SAT2	-0.11	0.06	-1.74	0.0816	0.479
AD	EN_L6_IT_2	SAT2	0.02	0.08	0.24	0.812	0.975
AD	IN_ADARB2	SAT2	-0.14	0.07	-2.02	0.0437	0.337
AD	IN_LAMP5_LHX6	SAT2	-0.05	0.08	-0.64	0.525	0.902
AD	IN_LAMP5_RELN	SAT2	0.01	0.07	0.07	0.94	0.987
AD	IN_PVALB	SAT2	-0.04	0.05	-0.79	0.43	0.822
AD	IN_PVALB_CHC	SAT2	0.04	0.09	0.48	0.633	0.91
AD	IN_SST	SAT2	-0.06	0.06	-1.09	0.276	0.759
AD	IN_VIP	SAT2	-0.08	0.05	-1.57	0.115	0.391
AD	Micro	SAT2	-0.18	0.06	-3.25	0.00114	0.016
AD	OPC	SAT2	0.00	0.04	0.06	0.953	0.986
AD	Oligo	SAT2	-0.00	0.03	-0.14	0.888	0.952
AD	Astro	SATB2	0.00	0.04	0.11	0.914	0.957
AD	EN_L2_3_IT	SATB2	0.03	0.02	1.10	0.27	0.544
AD	EN_L3_5_IT_1	SATB2	0.01	0.03	0.28	0.779	0.915
AD	EN_L3_5_IT_2	SATB2	0.06	0.02	2.55	0.0108	0.0856
AD	EN_L3_5_IT_3	SATB2	0.04	0.02	1.46	0.144	0.357
AD	EN_L5_6_NP	SATB2	0.06	0.04	1.33	0.184	0.708
AD	EN_L5_ET	SATB2	-0.15	0.22	-0.68	0.497	0.999
AD	EN_L6B	SATB2	0.02	0.04	0.55	0.585	0.848
AD	EN_L6_CT	SATB2	0.00	0.05	0.07	0.942	0.984
AD	EN_L6_IT_1	SATB2	0.03	0.04	0.96	0.339	0.761
AD	EN_L6_IT_2	SATB2	0.02	0.04	0.40	0.692	0.95
AD	Endo	SATB2	-0.45	0.34	-1.31	0.19	0.728
AD	IN_ADARB2	SATB2	-0.01	0.11	-0.08	0.937	0.985
AD	IN_LAMP5_RELN	SATB2	0.14	0.12	1.19	0.235	0.708
AD	IN_PVALB	SATB2	0.03	0.10	0.28	0.781	0.949
AD	IN_SST	SATB2	-0.11	0.10	-1.11	0.267	0.75
AD	IN_VIP	SATB2	-0.06	0.09	-0.70	0.481	0.76
AD	Micro	SATB2	0.20	0.06	3.33	0.000882	0.0132
AD	OPC	SATB2	-0.02	0.08	-0.28	0.781	0.937
AD	Oligo	SATB2	0.02	0.03	0.71	0.479	0.708
AD	PC	SATB2	0.18	0.11	1.61	0.107	0.858
AD	Astro	SATL1	-0.03	0.08	-0.39	0.695	0.828
AD	EN_L2_3_IT	SATL1	-0.05	0.06	-0.88	0.378	0.648
AD	EN_L3_5_IT_1	SATL1	-0.08	0.09	-0.81	0.418	0.71
AD	EN_L3_5_IT_2	SATL1	-0.09	0.06	-1.31	0.19	0.471
AD	EN_L3_5_IT_3	SATL1	-0.04	0.06	-0.60	0.549	0.757
AD	EN_L5_6_NP	SATL1	0.04	0.09	0.40	0.689	0.947
AD	EN_L5_ET	SATL1	0.01	0.49	0.01	0.992	0.999
AD	EN_L6B	SATL1	-0.00	0.09	-0.04	0.972	0.993
AD	EN_L6_CT	SATL1	0.05	0.08	0.67	0.501	0.805
AD	EN_L6_IT_1	SATL1	-0.01	0.09	-0.15	0.88	0.974
AD	EN_L6_IT_2	SATL1	0.11	0.10	1.17	0.243	0.762
AD	IN_ADARB2	SATL1	-0.01	0.09	-0.11	0.913	0.978
AD	IN_LAMP5_RELN	SATL1	-0.06	0.11	-0.56	0.578	0.892
AD	IN_PVALB	SATL1	-0.08	0.07	-1.26	0.207	0.652
AD	IN_PVALB_CHC	SATL1	0.12	0.11	1.06	0.29	0.733
AD	IN_SST	SATL1	0.02	0.09	0.18	0.858	0.974
AD	IN_VIP	SATL1	0.06	0.07	0.86	0.388	0.693
AD	OPC	SATL1	-0.02	0.08	-0.20	0.841	0.957
AD	Oligo	SATL1	-0.11	0.06	-1.85	0.0637	0.211
AD	Astro	SAV1	0.03	0.04	0.63	0.527	0.708
AD	EN_L2_3_IT	SAV1	0.07	0.04	1.87	0.0621	0.238
AD	EN_L3_5_IT_1	SAV1	0.03	0.07	0.35	0.73	0.89
AD	EN_L3_5_IT_2	SAV1	0.05	0.06	0.86	0.388	0.669
AD	EN_L3_5_IT_3	SAV1	0.20	0.05	3.82	0.000131	0.00276
AD	EN_L5_6_NP	SAV1	0.12	0.10	1.15	0.252	0.763
AD	EN_L6B	SAV1	0.11	0.07	1.64	0.102	0.415
AD	EN_L6_CT	SAV1	0.20	0.07	2.64	0.00828	0.0987
AD	EN_L6_IT_1	SAV1	0.01	0.08	0.17	0.864	0.971
AD	EN_L6_IT_2	SAV1	0.04	0.11	0.41	0.685	0.949
AD	Endo	SAV1	0.38	0.33	1.14	0.253	0.788
AD	IN_ADARB2	SAV1	0.09	0.07	1.26	0.207	0.618
AD	IN_LAMP5_LHX6	SAV1	0.17	0.10	1.64	0.101	0.584
AD	IN_LAMP5_RELN	SAV1	0.00	0.08	0.05	0.959	0.992
AD	IN_PVALB	SAV1	-0.02	0.05	-0.34	0.732	0.936
AD	IN_PVALB_CHC	SAV1	0.38	0.40	0.95	0.34	0.769
AD	IN_SST	SAV1	0.02	0.06	0.37	0.711	0.94
AD	IN_VIP	SAV1	0.06	0.04	1.42	0.154	0.451
AD	Micro	SAV1	-0.00	0.06	-0.02	0.981	0.993
AD	OPC	SAV1	-0.06	0.05	-1.24	0.216	0.626
AD	Oligo	SAV1	0.06	0.03	2.29	0.022	0.108
AD	PC	SAV1	0.09	0.36	0.26	0.795	0.988
AD	Astro	SAXO1	-0.18	0.08	-2.19	0.0288	0.107
AD	EN_L2_3_IT	SAXO1	-0.18	0.07	-2.48	0.0133	0.0963
AD	EN_L3_5_IT_2	SAXO1	-0.08	0.09	-0.84	0.399	0.677
AD	EN_L3_5_IT_3	SAXO1	-0.19	0.09	-2.08	0.0376	0.154
AD	EN_L6B	SAXO1	0.25	0.44	0.57	0.572	0.842
AD	EN_L6_CT	SAXO1	-0.40	0.12	-3.25	0.00115	0.0256
AD	IN_PVALB	SAXO1	-0.02	0.09	-0.26	0.796	0.953
AD	IN_VIP	SAXO1	0.06	0.09	0.69	0.489	0.765
AD	OPC	SAXO1	-0.20	0.10	-2.06	0.0396	0.335
AD	Oligo	SAXO1	-0.19	0.07	-2.85	0.00431	0.0372
AD	Astro	SAXO2	0.07	0.06	1.24	0.215	0.407
AD	EN_L2_3_IT	SAXO2	0.07	0.04	1.66	0.0963	0.311
AD	EN_L3_5_IT_1	SAXO2	0.06	0.06	0.91	0.361	0.662
AD	EN_L3_5_IT_2	SAXO2	0.13	0.05	2.44	0.0146	0.105
AD	EN_L3_5_IT_3	SAXO2	0.14	0.05	2.52	0.0119	0.0721
AD	EN_L5_6_NP	SAXO2	0.05	0.09	0.59	0.553	0.91
AD	EN_L5_ET	SAXO2	0.06	0.46	0.13	0.893	0.999
AD	EN_L6B	SAXO2	0.01	0.08	0.10	0.921	0.978
AD	EN_L6_CT	SAXO2	-0.00	0.07	-0.03	0.976	0.994
AD	EN_L6_IT_1	SAXO2	0.12	0.07	1.61	0.108	0.532
AD	EN_L6_IT_2	SAXO2	-0.06	0.10	-0.60	0.55	0.913
AD	IN_ADARB2	SAXO2	0.13	0.08	1.71	0.0872	0.439
AD	IN_LAMP5_LHX6	SAXO2	0.05	0.09	0.50	0.614	0.928
AD	IN_LAMP5_RELN	SAXO2	0.03	0.09	0.32	0.752	0.943
AD	IN_PVALB	SAXO2	0.10	0.06	1.81	0.0698	0.428
AD	IN_PVALB_CHC	SAXO2	0.03	0.11	0.25	0.805	0.956
AD	IN_SST	SAXO2	0.12	0.08	1.65	0.0996	0.564
AD	IN_VIP	SAXO2	0.16	0.06	2.56	0.0105	0.107
AD	OPC	SAXO2	0.06	0.08	0.76	0.446	0.798
AD	Oligo	SAXO2	-0.00	0.07	-0.01	0.996	0.997
AD	Astro	SAYSD1	0.02	0.05	0.46	0.644	0.792
AD	EN_L2_3_IT	SAYSD1	-0.07	0.05	-1.34	0.181	0.439
AD	EN_L3_5_IT_2	SAYSD1	0.13	0.07	1.95	0.0514	0.227
AD	EN_L3_5_IT_3	SAYSD1	0.00	0.07	0.07	0.943	0.974
AD	EN_L6B	SAYSD1	-0.06	0.45	-0.12	0.902	0.973
AD	EN_L6_CT	SAYSD1	0.25	0.26	0.97	0.332	0.69
AD	EN_L6_IT_1	SAYSD1	0.41	0.33	1.21	0.225	0.676
AD	IN_ADARB2	SAYSD1	0.06	0.10	0.58	0.559	0.85
AD	IN_LAMP5_RELN	SAYSD1	-0.14	0.11	-1.24	0.216	0.691
AD	IN_PVALB	SAYSD1	-0.11	0.07	-1.47	0.142	0.568
AD	IN_SST	SAYSD1	0.01	0.08	0.14	0.887	0.979
AD	IN_VIP	SAYSD1	0.04	0.07	0.65	0.518	0.784
AD	OPC	SAYSD1	0.07	0.06	1.06	0.291	0.69
AD	Oligo	SAYSD1	0.09	0.04	2.27	0.0231	0.112
AD	Astro	SBDS	-0.05	0.04	-1.05	0.294	0.495
AD	EN_L2_3_IT	SBDS	0.12	0.04	2.84	0.00446	0.0514
AD	EN_L3_5_IT_1	SBDS	0.17	0.06	2.97	0.00295	0.0463
AD	EN_L3_5_IT_2	SBDS	0.09	0.04	2.00	0.0455	0.211
AD	EN_L3_5_IT_3	SBDS	0.11	0.05	2.43	0.0151	0.0846
AD	EN_L5_6_NP	SBDS	0.15	0.08	1.81	0.0709	0.555
AD	EN_L6B	SBDS	0.18	0.08	2.13	0.0332	0.244
AD	EN_L6_CT	SBDS	0.10	0.07	1.43	0.151	0.488
AD	EN_L6_IT_1	SBDS	0.15	0.07	2.12	0.0339	0.337
AD	EN_L6_IT_2	SBDS	0.14	0.09	1.65	0.099	0.614
AD	Endo	SBDS	-0.28	0.32	-0.88	0.381	0.85
AD	IN_ADARB2	SBDS	0.03	0.06	0.49	0.622	0.876
AD	IN_LAMP5_LHX6	SBDS	-0.05	0.08	-0.58	0.561	0.914
AD	IN_LAMP5_RELN	SBDS	0.06	0.06	0.99	0.324	0.781
AD	IN_PVALB	SBDS	-0.02	0.05	-0.35	0.73	0.936
AD	IN_PVALB_CHC	SBDS	-0.03	0.08	-0.39	0.695	0.928
AD	IN_SST	SBDS	0.03	0.05	0.64	0.523	0.879
AD	IN_VIP	SBDS	0.09	0.04	1.96	0.0495	0.253
AD	Micro	SBDS	-0.05	0.06	-0.75	0.456	0.732
AD	OPC	SBDS	0.01	0.05	0.21	0.832	0.955
AD	Oligo	SBDS	-0.05	0.04	-1.35	0.177	0.398
AD	PC	SBDS	0.04	0.32	0.11	0.912	0.991
AD	Astro	SBF1	-0.04	0.04	-0.99	0.325	0.527
AD	EN_L2_3_IT	SBF1	-0.01	0.04	-0.21	0.833	0.926
AD	EN_L3_5_IT_1	SBF1	0.02	0.07	0.34	0.734	0.893
AD	EN_L3_5_IT_2	SBF1	0.04	0.05	0.77	0.444	0.712
AD	EN_L3_5_IT_3	SBF1	-0.01	0.05	-0.14	0.891	0.95
AD	EN_L5_6_NP	SBF1	0.08	0.09	0.86	0.389	0.842
AD	EN_L6B	SBF1	0.02	0.09	0.18	0.855	0.953
AD	EN_L6_CT	SBF1	-0.04	0.08	-0.44	0.656	0.887
AD	EN_L6_IT_1	SBF1	0.06	0.07	0.82	0.413	0.805
AD	EN_L6_IT_2	SBF1	0.16	0.10	1.68	0.0929	0.608
AD	IN_ADARB2	SBF1	-0.10	0.07	-1.41	0.159	0.559
AD	IN_LAMP5_LHX6	SBF1	-0.08	0.09	-0.90	0.367	0.832
AD	IN_LAMP5_RELN	SBF1	-0.00	0.07	-0.06	0.949	0.99
AD	IN_PVALB	SBF1	0.02	0.05	0.41	0.685	0.925
AD	IN_SST	SBF1	-0.09	0.07	-1.31	0.191	0.685
AD	IN_VIP	SBF1	-0.04	0.05	-0.84	0.401	0.704
AD	Micro	SBF1	0.00	0.07	0.05	0.956	0.986
AD	OPC	SBF1	0.02	0.05	0.32	0.752	0.926
AD	Oligo	SBF1	-0.11	0.03	-3.20	0.00136	0.0177
AD	Adaptive	SBF2	0.14	0.16	0.87	0.383	0.911
AD	Astro	SBF2	-0.02	0.02	-0.72	0.47	0.66
AD	EN_L2_3_IT	SBF2	0.00	0.02	0.17	0.862	0.94
AD	EN_L3_5_IT_1	SBF2	0.01	0.03	0.28	0.782	0.917
AD	EN_L3_5_IT_2	SBF2	-0.08	0.02	-3.39	0.000697	0.0124
AD	EN_L3_5_IT_3	SBF2	0.00	0.02	0.04	0.971	0.988
AD	EN_L5_6_NP	SBF2	0.05	0.03	1.80	0.0725	0.559
AD	EN_L5_ET	SBF2	-0.27	0.26	-1.01	0.315	0.999
AD	EN_L6B	SBF2	-0.00	0.03	-0.03	0.973	0.993
AD	EN_L6_CT	SBF2	0.07	0.03	2.27	0.0233	0.178
AD	EN_L6_IT_1	SBF2	0.00	0.03	0.06	0.952	0.993
AD	EN_L6_IT_2	SBF2	0.03	0.04	0.86	0.388	0.857
AD	Endo	SBF2	0.01	0.05	0.11	0.909	0.987
AD	IN_ADARB2	SBF2	-0.03	0.02	-1.15	0.25	0.66
AD	IN_LAMP5_LHX6	SBF2	0.05	0.03	1.89	0.0582	0.491
AD	IN_LAMP5_RELN	SBF2	0.07	0.02	2.82	0.0048	0.133
AD	IN_PVALB	SBF2	0.02	0.02	0.79	0.43	0.822
AD	IN_PVALB_CHC	SBF2	0.13	0.04	3.65	0.000263	0.0166
AD	IN_SST	SBF2	0.01	0.03	0.29	0.773	0.956
AD	IN_VIP	SBF2	0.05	0.02	3.12	0.00179	0.0399
AD	Micro	SBF2	0.00	0.03	0.04	0.972	0.99
AD	OPC	SBF2	0.01	0.02	0.65	0.516	0.832
AD	Oligo	SBF2	-0.02	0.02	-0.97	0.333	0.579
AD	PC	SBF2	-0.02	0.05	-0.44	0.658	0.984
AD	PVM	SBF2	-0.00	0.08	-0.06	0.951	0.995
AD	SMC	SBF2	0.17	0.14	1.18	0.237	0.995
AD	VLMC	SBF2	0.16	0.07	2.39	0.017	0.194
AD	Astro	SBK1	0.08	0.10	0.84	0.4	0.599
AD	EN_L2_3_IT	SBK1	-0.30	0.08	-3.77	0.000162	0.00656
AD	EN_L3_5_IT_1	SBK1	-0.13	0.08	-1.67	0.0941	0.338
AD	EN_L3_5_IT_2	SBK1	-0.24	0.08	-3.04	0.00237	0.0302
AD	EN_L3_5_IT_3	SBK1	0.03	0.07	0.43	0.668	0.834
AD	EN_L5_6_NP	SBK1	-0.18	0.10	-1.77	0.0771	0.573
AD	EN_L6B	SBK1	-0.07	0.10	-0.67	0.501	0.801
AD	EN_L6_CT	SBK1	-0.20	0.10	-1.99	0.047	0.269
AD	EN_L6_IT_1	SBK1	-0.32	0.11	-2.80	0.00507	0.132
AD	EN_L6_IT_2	SBK1	-0.13	0.11	-1.21	0.226	0.749
AD	IN_ADARB2	SBK1	-0.02	0.07	-0.34	0.731	0.911
AD	IN_LAMP5_LHX6	SBK1	-0.09	0.10	-0.95	0.34	0.813
AD	IN_LAMP5_RELN	SBK1	-0.01	0.07	-0.15	0.882	0.974
AD	IN_PVALB	SBK1	0.06	0.05	1.07	0.285	0.73
AD	IN_PVALB_CHC	SBK1	0.01	0.10	0.14	0.888	0.978
AD	IN_SST	SBK1	-0.01	0.08	-0.15	0.877	0.977
AD	IN_VIP	SBK1	-0.01	0.06	-0.11	0.915	0.969
AD	OPC	SBK1	0.02	0.06	0.25	0.806	0.945
AD	Oligo	SBK1	0.19	0.06	2.90	0.00369	0.0337
AD	Astro	SBNO1	-0.02	0.02	-0.94	0.349	0.55
AD	EN_L2_3_IT	SBNO1	0.02	0.02	1.01	0.312	0.584
AD	EN_L3_5_IT_1	SBNO1	0.07	0.03	2.18	0.0294	0.18
AD	EN_L3_5_IT_2	SBNO1	0.03	0.03	1.29	0.196	0.478
AD	EN_L3_5_IT_3	SBNO1	0.01	0.03	0.45	0.656	0.827
AD	EN_L5_6_NP	SBNO1	-0.02	0.05	-0.33	0.745	0.962
AD	EN_L5_ET	SBNO1	0.20	0.31	0.65	0.515	0.999
AD	EN_L6B	SBNO1	-0.04	0.05	-0.75	0.451	0.775
AD	EN_L6_CT	SBNO1	0.05	0.04	1.33	0.185	0.535
AD	EN_L6_IT_1	SBNO1	0.01	0.04	0.27	0.787	0.949
AD	EN_L6_IT_2	SBNO1	-0.03	0.05	-0.71	0.476	0.889
AD	Endo	SBNO1	0.03	0.08	0.40	0.688	0.955
AD	IN_ADARB2	SBNO1	0.03	0.04	0.71	0.479	0.813
AD	IN_LAMP5_LHX6	SBNO1	0.00	0.04	0.01	0.995	0.999
AD	IN_LAMP5_RELN	SBNO1	-0.00	0.04	-0.13	0.897	0.978
AD	IN_PVALB	SBNO1	-0.02	0.03	-0.81	0.419	0.815
AD	IN_PVALB_CHC	SBNO1	-0.07	0.05	-1.46	0.144	0.577
AD	IN_SST	SBNO1	-0.01	0.03	-0.42	0.673	0.93
AD	IN_VIP	SBNO1	-0.01	0.02	-0.45	0.655	0.859
AD	Micro	SBNO1	0.04	0.03	1.24	0.214	0.494
AD	OPC	SBNO1	-0.01	0.03	-0.49	0.627	0.882
AD	Oligo	SBNO1	0.04	0.02	1.61	0.106	0.292
AD	PC	SBNO1	0.02	0.09	0.22	0.825	0.988
AD	PVM	SBNO1	0.21	0.11	1.91	0.0564	0.664
AD	VLMC	SBNO1	0.06	0.09	0.68	0.494	0.778
AD	Astro	SBNO2	0.04	0.07	0.63	0.528	0.709
AD	EN_L2_3_IT	SBNO2	-0.04	0.05	-0.83	0.408	0.672
AD	EN_L3_5_IT_1	SBNO2	-0.07	0.09	-0.87	0.387	0.685
AD	EN_L3_5_IT_2	SBNO2	-0.07	0.06	-1.12	0.264	0.554
AD	EN_L3_5_IT_3	SBNO2	-0.11	0.06	-1.70	0.0885	0.265
AD	EN_L6B	SBNO2	-0.22	0.37	-0.60	0.549	0.827
AD	EN_L6_CT	SBNO2	-0.29	0.26	-1.11	0.266	0.632
AD	EN_L6_IT_1	SBNO2	-0.16	0.09	-1.79	0.0737	0.461
AD	Endo	SBNO2	0.17	0.34	0.51	0.609	0.942
AD	IN_PVALB	SBNO2	-0.03	0.07	-0.39	0.699	0.926
AD	IN_SST	SBNO2	-0.13	0.08	-1.60	0.11	0.584
AD	IN_VIP	SBNO2	-0.05	0.07	-0.80	0.426	0.722
AD	Micro	SBNO2	0.00	0.09	0.03	0.978	0.992
AD	OPC	SBNO2	0.01	0.07	0.13	0.896	0.973
AD	Oligo	SBNO2	0.08	0.03	2.38	0.0172	0.0919
AD	Astro	SBSPON	0.18	0.12	1.54	0.124	0.286
AD	EN_L2_3_IT	SBSPON	-0.07	0.09	-0.80	0.424	0.685
AD	EN_L3_5_IT_2	SBSPON	-0.24	0.35	-0.68	0.494	0.749
AD	EN_L3_5_IT_3	SBSPON	-0.65	0.35	-1.84	0.0664	0.223
AD	Oligo	SBSPON	-0.05	0.09	-0.55	0.584	0.782
AD	Astro	SC5D	-0.06	0.05	-1.23	0.217	0.41
AD	EN_L2_3_IT	SC5D	0.20	0.04	5.05	4.47e-07	0.000126
AD	EN_L3_5_IT_1	SC5D	0.24	0.05	4.53	5.84e-06	0.000728
AD	EN_L3_5_IT_2	SC5D	0.16	0.04	3.66	0.000252	0.00595
AD	EN_L3_5_IT_3	SC5D	0.17	0.04	4.46	8.36e-06	0.000316
AD	EN_L5_6_NP	SC5D	0.17	0.07	2.49	0.0127	0.316
AD	EN_L5_ET	SC5D	0.53	0.34	1.56	0.119	0.999
AD	EN_L6B	SC5D	0.17	0.06	2.67	0.00756	0.115
AD	EN_L6_CT	SC5D	0.11	0.06	1.76	0.0789	0.355
AD	EN_L6_IT_1	SC5D	0.16	0.06	2.64	0.00827	0.174
AD	EN_L6_IT_2	SC5D	0.03	0.08	0.43	0.667	0.943
AD	IN_ADARB2	SC5D	0.23	0.06	3.81	0.000139	0.0163
AD	IN_LAMP5_LHX6	SC5D	0.11	0.08	1.41	0.159	0.678
AD	IN_LAMP5_RELN	SC5D	0.16	0.07	2.32	0.0205	0.277
AD	IN_PVALB	SC5D	0.10	0.05	2.09	0.0367	0.323
AD	IN_PVALB_CHC	SC5D	0.02	0.08	0.30	0.764	0.947
AD	IN_SST	SC5D	0.05	0.05	1.16	0.247	0.732
AD	IN_VIP	SC5D	0.08	0.04	1.92	0.0554	0.268
AD	Micro	SC5D	-0.13	0.06	-2.18	0.0293	0.152
AD	OPC	SC5D	-0.02	0.04	-0.52	0.606	0.872
AD	Oligo	SC5D	0.18	0.05	3.87	0.00011	0.00335
AD	Astro	SCAF1	0.04	0.04	0.95	0.343	0.544
AD	EN_L2_3_IT	SCAF1	0.10	0.04	2.91	0.00365	0.0455
AD	EN_L3_5_IT_1	SCAF1	0.02	0.06	0.24	0.81	0.928
AD	EN_L3_5_IT_2	SCAF1	0.06	0.05	1.12	0.261	0.552
AD	EN_L3_5_IT_3	SCAF1	0.05	0.05	1.00	0.316	0.564
AD	EN_L5_6_NP	SCAF1	0.09	0.09	0.97	0.33	0.815
AD	EN_L6B	SCAF1	0.08	0.08	0.93	0.354	0.708
AD	EN_L6_CT	SCAF1	0.03	0.08	0.39	0.699	0.903
AD	EN_L6_IT_1	SCAF1	0.12	0.07	1.71	0.088	0.494
AD	EN_L6_IT_2	SCAF1	0.00	0.09	0.02	0.985	0.997
AD	IN_ADARB2	SCAF1	0.11	0.07	1.59	0.111	0.489
AD	IN_LAMP5_LHX6	SCAF1	0.17	0.09	1.98	0.0478	0.45
AD	IN_LAMP5_RELN	SCAF1	-0.05	0.07	-0.71	0.477	0.851
AD	IN_PVALB	SCAF1	0.06	0.05	1.27	0.203	0.648
AD	IN_PVALB_CHC	SCAF1	0.26	0.32	0.81	0.416	0.806
AD	IN_SST	SCAF1	-0.04	0.06	-0.64	0.521	0.879
AD	IN_VIP	SCAF1	-0.00	0.04	-0.08	0.935	0.977
AD	Micro	SCAF1	-0.00	0.06	-0.04	0.971	0.99
AD	OPC	SCAF1	0.01	0.05	0.20	0.841	0.957
AD	Oligo	SCAF1	0.01	0.03	0.34	0.733	0.874
AD	Adaptive	SCAF11	-0.05	0.11	-0.48	0.634	0.961
AD	Astro	SCAF11	-0.04	0.02	-1.84	0.0658	0.187
AD	EN_L2_3_IT	SCAF11	0.01	0.02	0.57	0.57	0.786
AD	EN_L3_5_IT_1	SCAF11	0.08	0.03	2.43	0.0152	0.121
AD	EN_L3_5_IT_2	SCAF11	0.03	0.02	1.29	0.199	0.48
AD	EN_L3_5_IT_3	SCAF11	0.05	0.02	2.19	0.0283	0.127
AD	EN_L5_6_NP	SCAF11	0.02	0.05	0.49	0.623	0.929
AD	EN_L5_ET	SCAF11	-0.55	0.38	-1.44	0.149	0.999
AD	EN_L6B	SCAF11	0.07	0.04	1.51	0.13	0.465
AD	EN_L6_CT	SCAF11	0.07	0.04	2.02	0.0433	0.257
AD	EN_L6_IT_1	SCAF11	0.03	0.04	0.63	0.526	0.863
AD	EN_L6_IT_2	SCAF11	-0.00	0.05	-0.07	0.946	0.991
AD	Endo	SCAF11	0.05	0.06	0.90	0.367	0.848
AD	IN_ADARB2	SCAF11	0.06	0.04	1.45	0.148	0.546
AD	IN_LAMP5_LHX6	SCAF11	-0.05	0.04	-1.32	0.186	0.705
AD	IN_LAMP5_RELN	SCAF11	-0.01	0.03	-0.27	0.784	0.951
AD	IN_PVALB	SCAF11	0.00	0.03	0.07	0.942	0.986
AD	IN_PVALB_CHC	SCAF11	-0.04	0.04	-0.94	0.349	0.774
AD	IN_SST	SCAF11	0.04	0.03	1.27	0.203	0.694
AD	IN_VIP	SCAF11	0.07	0.03	2.69	0.00724	0.0877
AD	Micro	SCAF11	0.02	0.02	0.75	0.456	0.732
AD	OPC	SCAF11	0.01	0.02	0.41	0.682	0.901
AD	Oligo	SCAF11	0.03	0.02	1.38	0.168	0.387
AD	PC	SCAF11	0.05	0.06	0.77	0.439	0.939
AD	PVM	SCAF11	0.09	0.07	1.26	0.209	0.77
AD	SMC	SCAF11	-0.03	0.14	-0.24	0.81	0.995
AD	VLMC	SCAF11	0.14	0.06	2.12	0.0341	0.25
AD	Astro	SCAF4	0.03	0.03	0.94	0.346	0.547
AD	EN_L2_3_IT	SCAF4	0.02	0.02	1.07	0.283	0.557
AD	EN_L3_5_IT_1	SCAF4	0.02	0.04	0.59	0.556	0.802
AD	EN_L3_5_IT_2	SCAF4	0.03	0.03	0.86	0.39	0.671
AD	EN_L3_5_IT_3	SCAF4	0.04	0.03	1.26	0.208	0.445
AD	EN_L5_6_NP	SCAF4	-0.08	0.05	-1.50	0.134	0.664
AD	EN_L5_ET	SCAF4	-0.64	0.42	-1.53	0.125	0.999
AD	EN_L6B	SCAF4	0.03	0.05	0.63	0.532	0.82
AD	EN_L6_CT	SCAF4	-0.01	0.05	-0.27	0.789	0.941
AD	EN_L6_IT_1	SCAF4	0.04	0.05	0.92	0.358	0.775
AD	EN_L6_IT_2	SCAF4	0.04	0.06	0.60	0.547	0.912
AD	Endo	SCAF4	0.02	0.09	0.24	0.809	0.972
AD	IN_ADARB2	SCAF4	-0.04	0.05	-0.74	0.46	0.803
AD	IN_LAMP5_LHX6	SCAF4	0.03	0.05	0.63	0.53	0.902
AD	IN_LAMP5_RELN	SCAF4	0.06	0.05	1.29	0.199	0.676
AD	IN_PVALB	SCAF4	0.03	0.03	0.93	0.354	0.78
AD	IN_PVALB_CHC	SCAF4	0.01	0.06	0.13	0.895	0.978
AD	IN_SST	SCAF4	0.00	0.04	0.03	0.975	0.997
AD	IN_VIP	SCAF4	0.03	0.03	0.91	0.362	0.675
AD	Micro	SCAF4	0.02	0.03	0.60	0.546	0.795
AD	OPC	SCAF4	0.02	0.03	0.70	0.482	0.817
AD	Oligo	SCAF4	0.05	0.02	2.00	0.045	0.169
AD	PC	SCAF4	0.17	0.09	1.86	0.0632	0.812
AD	PVM	SCAF4	0.23	0.12	1.95	0.0515	0.66
AD	VLMC	SCAF4	0.10	0.10	1.09	0.274	0.608
AD	Adaptive	SCAF8	-0.12	0.12	-1.00	0.319	0.9
AD	Astro	SCAF8	-0.00	0.02	-0.02	0.988	0.994
AD	EN_L2_3_IT	SCAF8	0.01	0.02	0.67	0.501	0.743
AD	EN_L3_5_IT_1	SCAF8	0.06	0.03	2.12	0.034	0.196
AD	EN_L3_5_IT_2	SCAF8	0.02	0.02	0.83	0.404	0.681
AD	EN_L3_5_IT_3	SCAF8	0.05	0.02	2.26	0.0239	0.114
AD	EN_L5_6_NP	SCAF8	0.00	0.04	0.10	0.92	0.99
AD	EN_L5_ET	SCAF8	-0.52	0.31	-1.65	0.0995	0.999
AD	EN_L6B	SCAF8	0.02	0.03	0.49	0.621	0.861
AD	EN_L6_CT	SCAF8	0.04	0.03	1.37	0.171	0.517
AD	EN_L6_IT_1	SCAF8	0.05	0.03	1.43	0.153	0.596
AD	EN_L6_IT_2	SCAF8	0.01	0.04	0.21	0.832	0.975
AD	Endo	SCAF8	-0.08	0.06	-1.21	0.228	0.769
AD	IN_ADARB2	SCAF8	0.03	0.03	0.88	0.377	0.756
AD	IN_LAMP5_LHX6	SCAF8	0.04	0.04	1.21	0.225	0.74
AD	IN_LAMP5_RELN	SCAF8	0.07	0.03	2.43	0.0153	0.237
AD	IN_PVALB	SCAF8	0.01	0.02	0.56	0.574	0.888
AD	IN_PVALB_CHC	SCAF8	-0.01	0.04	-0.36	0.716	0.935
AD	IN_SST	SCAF8	0.02	0.03	0.66	0.511	0.876
AD	IN_VIP	SCAF8	0.02	0.02	0.97	0.33	0.648
AD	Micro	SCAF8	0.02	0.03	0.64	0.519	0.778
AD	OPC	SCAF8	0.03	0.02	1.53	0.125	0.509
AD	Oligo	SCAF8	0.04	0.02	2.12	0.0343	0.143
AD	PC	SCAF8	0.05	0.06	0.75	0.455	0.949
AD	PVM	SCAF8	0.03	0.08	0.40	0.689	0.933
AD	SMC	SCAF8	0.13	0.14	0.90	0.369	0.995
AD	VLMC	SCAF8	0.13	0.07	1.81	0.0701	0.335
AD	Astro	SCAI	-0.06	0.03	-1.93	0.0537	0.163
AD	EN_L2_3_IT	SCAI	-0.12	0.03	-4.36	1.28e-05	0.00133
AD	EN_L3_5_IT_1	SCAI	-0.11	0.03	-3.30	0.000977	0.0229
AD	EN_L3_5_IT_2	SCAI	-0.16	0.03	-4.99	5.96e-07	5.93e-05
AD	EN_L3_5_IT_3	SCAI	-0.17	0.03	-5.26	1.46e-07	1.18e-05
AD	EN_L5_6_NP	SCAI	-0.10	0.04	-2.39	0.0169	0.349
AD	EN_L5_ET	SCAI	-0.03	0.23	-0.14	0.885	0.999
AD	EN_L6B	SCAI	-0.16	0.04	-3.62	0.000298	0.0171
AD	EN_L6_CT	SCAI	-0.15	0.04	-4.11	4.01e-05	0.00234
AD	EN_L6_IT_1	SCAI	-0.06	0.04	-1.58	0.114	0.54
AD	EN_L6_IT_2	SCAI	-0.02	0.05	-0.34	0.736	0.956
AD	Endo	SCAI	-0.21	0.10	-2.04	0.0409	0.451
AD	IN_ADARB2	SCAI	-0.13	0.04	-3.02	0.00251	0.0922
AD	IN_LAMP5_LHX6	SCAI	-0.07	0.04	-1.86	0.0626	0.501
AD	IN_LAMP5_RELN	SCAI	-0.03	0.03	-0.83	0.406	0.824
AD	IN_PVALB	SCAI	0.07	0.03	2.77	0.00566	0.129
AD	IN_PVALB_CHC	SCAI	0.01	0.04	0.32	0.75	0.944
AD	IN_SST	SCAI	-0.02	0.03	-0.65	0.516	0.877
AD	IN_VIP	SCAI	0.00	0.02	0.15	0.881	0.957
AD	Micro	SCAI	-0.02	0.04	-0.43	0.666	0.864
AD	OPC	SCAI	0.02	0.02	0.76	0.446	0.798
AD	Oligo	SCAI	0.02	0.02	0.99	0.322	0.568
AD	PC	SCAI	-0.23	0.31	-0.75	0.455	0.949
AD	PVM	SCAI	-0.02	0.50	-0.03	0.974	0.997
AD	VLMC	SCAI	0.24	0.11	2.10	0.0362	0.258
AD	Astro	SCAMP1	-0.02	0.03	-0.77	0.44	0.636
AD	EN_L2_3_IT	SCAMP1	0.04	0.03	1.30	0.192	0.454
AD	EN_L3_5_IT_1	SCAMP1	0.06	0.03	1.64	0.101	0.35
AD	EN_L3_5_IT_2	SCAMP1	0.00	0.03	0.15	0.883	0.956
AD	EN_L3_5_IT_3	SCAMP1	0.02	0.03	0.49	0.623	0.804
AD	EN_L5_6_NP	SCAMP1	0.08	0.04	1.95	0.0515	0.508
AD	EN_L5_ET	SCAMP1	0.00	0.27	0.01	0.992	0.999
AD	EN_L6B	SCAMP1	0.01	0.04	0.34	0.734	0.908
AD	EN_L6_CT	SCAMP1	0.02	0.04	0.48	0.628	0.874
AD	EN_L6_IT_1	SCAMP1	0.06	0.04	1.28	0.201	0.655
AD	EN_L6_IT_2	SCAMP1	0.08	0.05	1.61	0.107	0.631
AD	Endo	SCAMP1	-0.19	0.07	-2.58	0.00997	0.246
AD	IN_ADARB2	SCAMP1	0.02	0.04	0.41	0.681	0.896
AD	IN_LAMP5_LHX6	SCAMP1	0.06	0.05	1.25	0.21	0.729
AD	IN_LAMP5_RELN	SCAMP1	0.00	0.04	0.04	0.972	0.994
AD	IN_PVALB	SCAMP1	-0.00	0.03	-0.02	0.983	0.996
AD	IN_PVALB_CHC	SCAMP1	0.07	0.05	1.45	0.148	0.583
AD	IN_SST	SCAMP1	-0.01	0.04	-0.31	0.755	0.952
AD	IN_VIP	SCAMP1	0.02	0.03	0.65	0.517	0.782
AD	Micro	SCAMP1	0.10	0.04	2.44	0.0146	0.0976
AD	OPC	SCAMP1	-0.03	0.03	-1.02	0.308	0.704
AD	Oligo	SCAMP1	-0.02	0.02	-0.69	0.49	0.716
AD	PC	SCAMP1	-0.10	0.10	-1.04	0.3	0.923
AD	PVM	SCAMP1	0.09	0.13	0.66	0.511	0.892
AD	VLMC	SCAMP1	-0.11	0.10	-1.17	0.241	0.575
AD	Astro	SCAMP2	0.09	0.04	2.66	0.00781	0.0439
AD	EN_L2_3_IT	SCAMP2	0.02	0.04	0.44	0.661	0.842
AD	EN_L3_5_IT_1	SCAMP2	0.06	0.08	0.70	0.483	0.758
AD	EN_L3_5_IT_2	SCAMP2	-0.04	0.06	-0.76	0.445	0.714
AD	EN_L3_5_IT_3	SCAMP2	0.08	0.05	1.60	0.11	0.304
AD	EN_L5_6_NP	SCAMP2	-0.15	0.10	-1.49	0.136	0.667
AD	EN_L6B	SCAMP2	-0.02	0.08	-0.19	0.849	0.951
AD	EN_L6_CT	SCAMP2	0.02	0.07	0.26	0.792	0.942
AD	EN_L6_IT_1	SCAMP2	-0.03	0.08	-0.43	0.67	0.916
AD	EN_L6_IT_2	SCAMP2	0.14	0.10	1.42	0.155	0.687
AD	Endo	SCAMP2	-0.22	0.32	-0.68	0.495	0.898
AD	IN_ADARB2	SCAMP2	-0.00	0.09	-0.05	0.959	0.988
AD	IN_LAMP5_LHX6	SCAMP2	0.37	0.35	1.08	0.281	0.776
AD	IN_LAMP5_RELN	SCAMP2	-0.05	0.08	-0.59	0.555	0.885
AD	IN_PVALB	SCAMP2	0.03	0.06	0.56	0.574	0.888
AD	IN_SST	SCAMP2	-0.06	0.07	-0.81	0.418	0.834
AD	IN_VIP	SCAMP2	0.10	0.06	1.66	0.0977	0.358
AD	Micro	SCAMP2	-0.07	0.04	-1.60	0.11	0.337
AD	OPC	SCAMP2	0.04	0.05	0.80	0.422	0.783
AD	Oligo	SCAMP2	0.13	0.03	4.60	4.16e-06	0.000383
AD	PVM	SCAMP2	-0.14	0.51	-0.28	0.78	0.96
AD	Astro	SCAMP3	-0.02	0.04	-0.50	0.619	0.775
AD	EN_L2_3_IT	SCAMP3	-0.01	0.04	-0.35	0.726	0.874
AD	EN_L3_5_IT_1	SCAMP3	-0.01	0.08	-0.08	0.936	0.976
AD	EN_L3_5_IT_2	SCAMP3	-0.01	0.06	-0.20	0.842	0.941
AD	EN_L3_5_IT_3	SCAMP3	0.03	0.05	0.46	0.649	0.823
AD	EN_L5_6_NP	SCAMP3	-0.03	0.10	-0.26	0.794	0.966
AD	EN_L6B	SCAMP3	-0.01	0.10	-0.11	0.916	0.977
AD	EN_L6_CT	SCAMP3	-0.09	0.09	-0.96	0.336	0.693
AD	EN_L6_IT_1	SCAMP3	-0.14	0.08	-1.65	0.0997	0.515
AD	EN_L6_IT_2	SCAMP3	0.85	0.32	2.62	0.00867	0.306
AD	IN_ADARB2	SCAMP3	0.06	0.08	0.72	0.474	0.809
AD	IN_LAMP5_LHX6	SCAMP3	-0.07	0.09	-0.77	0.44	0.869
AD	IN_LAMP5_RELN	SCAMP3	-0.02	0.08	-0.24	0.809	0.957
AD	IN_PVALB	SCAMP3	-0.05	0.06	-0.88	0.38	0.795
AD	IN_SST	SCAMP3	-0.01	0.07	-0.19	0.849	0.972
AD	IN_VIP	SCAMP3	-0.01	0.05	-0.11	0.912	0.968
AD	Micro	SCAMP3	0.14	0.06	2.50	0.0125	0.0875
AD	OPC	SCAMP3	-0.03	0.04	-0.73	0.464	0.807
AD	Oligo	SCAMP3	0.05	0.02	1.89	0.0582	0.199
AD	Astro	SCAMP4	0.01	0.04	0.37	0.714	0.841
AD	EN_L2_3_IT	SCAMP4	0.04	0.04	1.08	0.28	0.554
AD	EN_L3_5_IT_1	SCAMP4	0.03	0.07	0.40	0.687	0.87
AD	EN_L3_5_IT_2	SCAMP4	0.08	0.05	1.43	0.152	0.419
AD	EN_L3_5_IT_3	SCAMP4	0.02	0.06	0.36	0.718	0.864
AD	EN_L5_6_NP	SCAMP4	0.07	0.33	0.20	0.838	0.974
AD	EN_L6B	SCAMP4	0.10	0.32	0.30	0.764	0.918
AD	EN_L6_CT	SCAMP4	0.17	0.08	2.02	0.0431	0.256
AD	EN_L6_IT_1	SCAMP4	0.09	0.08	1.19	0.234	0.682
AD	EN_L6_IT_2	SCAMP4	0.44	0.34	1.30	0.193	0.722
AD	IN_ADARB2	SCAMP4	-0.00	0.08	-0.02	0.988	0.997
AD	IN_LAMP5_RELN	SCAMP4	-0.08	0.09	-0.95	0.342	0.792
AD	IN_PVALB	SCAMP4	-0.02	0.06	-0.39	0.7	0.926
AD	IN_SST	SCAMP4	0.02	0.07	0.27	0.789	0.96
AD	IN_VIP	SCAMP4	0.06	0.05	1.07	0.287	0.605
AD	Micro	SCAMP4	0.01	0.06	0.18	0.857	0.948
AD	OPC	SCAMP4	0.04	0.05	0.95	0.343	0.732
AD	Oligo	SCAMP4	0.02	0.03	0.49	0.622	0.809
AD	Astro	SCAMP5	-0.05	0.03	-1.55	0.121	0.28
AD	EN_L2_3_IT	SCAMP5	0.02	0.02	0.76	0.448	0.703
AD	EN_L3_5_IT_1	SCAMP5	0.05	0.03	1.40	0.16	0.446
AD	EN_L3_5_IT_2	SCAMP5	-0.05	0.03	-1.73	0.0831	0.301
AD	EN_L3_5_IT_3	SCAMP5	0.03	0.03	1.37	0.171	0.396
AD	EN_L5_6_NP	SCAMP5	0.02	0.04	0.47	0.639	0.932
AD	EN_L5_ET	SCAMP5	0.11	0.28	0.39	0.697	0.999
AD	EN_L6B	SCAMP5	0.06	0.04	1.49	0.137	0.476
AD	EN_L6_CT	SCAMP5	-0.02	0.04	-0.66	0.512	0.812
AD	EN_L6_IT_1	SCAMP5	-0.02	0.03	-0.62	0.535	0.867
AD	EN_L6_IT_2	SCAMP5	0.02	0.05	0.43	0.669	0.944
AD	IN_ADARB2	SCAMP5	-0.04	0.04	-1.09	0.274	0.68
AD	IN_LAMP5_LHX6	SCAMP5	-0.13	0.04	-3.03	0.00246	0.12
AD	IN_LAMP5_RELN	SCAMP5	0.04	0.03	1.03	0.305	0.762
AD	IN_PVALB	SCAMP5	-0.12	0.03	-3.76	0.000172	0.0133
AD	IN_PVALB_CHC	SCAMP5	-0.02	0.04	-0.51	0.608	0.9
AD	IN_SST	SCAMP5	-0.14	0.04	-3.67	0.000246	0.0328
AD	IN_VIP	SCAMP5	-0.09	0.03	-3.12	0.0018	0.0399
AD	Micro	SCAMP5	0.05	0.07	0.80	0.424	0.706
AD	OPC	SCAMP5	-0.06	0.03	-1.93	0.0541	0.377
AD	Oligo	SCAMP5	-0.08	0.04	-1.99	0.0471	0.174
AD	Astro	SCAND1	-0.02	0.06	-0.33	0.742	0.86
AD	EN_L2_3_IT	SCAND1	0.06	0.06	0.91	0.361	0.631
AD	EN_L3_5_IT_2	SCAND1	0.04	0.08	0.47	0.64	0.84
AD	EN_L3_5_IT_3	SCAND1	0.02	0.07	0.29	0.775	0.896
AD	EN_L6_IT_1	SCAND1	-0.13	0.34	-0.38	0.706	0.928
AD	IN_PVALB	SCAND1	0.04	0.08	0.49	0.622	0.906
AD	IN_SST	SCAND1	0.13	0.10	1.27	0.204	0.696
AD	IN_VIP	SCAND1	0.01	0.08	0.11	0.909	0.967
AD	Micro	SCAND1	-0.07	0.08	-0.86	0.389	0.674
AD	OPC	SCAND1	0.02	0.07	0.31	0.759	0.928
AD	Oligo	SCAND1	0.03	0.04	0.63	0.527	0.741
AD	Astro	SCAP	-0.06	0.03	-2.28	0.0228	0.0916
AD	EN_L2_3_IT	SCAP	-0.02	0.03	-0.65	0.517	0.754
AD	EN_L3_5_IT_1	SCAP	-0.02	0.04	-0.52	0.6	0.825
AD	EN_L3_5_IT_2	SCAP	-0.05	0.03	-1.59	0.112	0.353
AD	EN_L3_5_IT_3	SCAP	-0.05	0.03	-1.78	0.0759	0.242
AD	EN_L5_6_NP	SCAP	-0.11	0.05	-2.01	0.0442	0.486
AD	EN_L5_ET	SCAP	0.14	0.41	0.35	0.729	0.999
AD	EN_L6B	SCAP	0.02	0.06	0.35	0.726	0.905
AD	EN_L6_CT	SCAP	-0.06	0.05	-1.18	0.236	0.598
AD	EN_L6_IT_1	SCAP	-0.06	0.05	-1.35	0.177	0.627
AD	EN_L6_IT_2	SCAP	-0.06	0.06	-1.08	0.281	0.795
AD	Endo	SCAP	0.07	0.29	0.23	0.819	0.974
AD	IN_ADARB2	SCAP	-0.09	0.05	-1.83	0.0667	0.395
AD	IN_LAMP5_LHX6	SCAP	-0.06	0.06	-0.96	0.335	0.811
AD	IN_LAMP5_RELN	SCAP	-0.06	0.05	-1.21	0.225	0.699
AD	IN_PVALB	SCAP	-0.03	0.03	-0.99	0.324	0.762
AD	IN_PVALB_CHC	SCAP	-0.03	0.06	-0.48	0.634	0.91
AD	IN_SST	SCAP	-0.03	0.04	-0.64	0.523	0.879
AD	IN_VIP	SCAP	-0.00	0.03	-0.01	0.988	0.996
AD	Micro	SCAP	0.08	0.04	1.82	0.0685	0.256
AD	OPC	SCAP	0.02	0.03	0.61	0.544	0.845
AD	Oligo	SCAP	-0.03	0.02	-1.57	0.116	0.308
AD	PC	SCAP	0.20	0.32	0.64	0.524	0.959
AD	VLMC	SCAP	0.09	0.10	0.89	0.374	0.691
AD	Adaptive	SCAPER	0.06	0.13	0.45	0.651	0.961
AD	Astro	SCAPER	0.09	0.02	3.76	0.00017	0.00266
AD	EN_L2_3_IT	SCAPER	0.03	0.03	0.88	0.378	0.648
AD	EN_L3_5_IT_1	SCAPER	0.09	0.03	3.11	0.00186	0.0347
AD	EN_L3_5_IT_2	SCAPER	0.10	0.03	3.88	0.000104	0.00308
AD	EN_L3_5_IT_3	SCAPER	0.09	0.03	3.70	0.000214	0.00408
AD	EN_L5_6_NP	SCAPER	0.02	0.03	0.67	0.501	0.887
AD	EN_L5_ET	SCAPER	0.27	0.25	1.08	0.282	0.999
AD	EN_L6B	SCAPER	0.03	0.04	0.72	0.47	0.787
AD	EN_L6_CT	SCAPER	0.05	0.03	1.54	0.123	0.442
AD	EN_L6_IT_1	SCAPER	-0.02	0.04	-0.50	0.619	0.897
AD	EN_L6_IT_2	SCAPER	-0.04	0.04	-0.96	0.337	0.828
AD	Endo	SCAPER	0.01	0.06	0.15	0.882	0.982
AD	IN_ADARB2	SCAPER	-0.00	0.03	-0.06	0.954	0.987
AD	IN_LAMP5_LHX6	SCAPER	0.04	0.03	1.27	0.202	0.723
AD	IN_LAMP5_RELN	SCAPER	0.07	0.03	2.61	0.00908	0.187
AD	IN_PVALB	SCAPER	0.05	0.03	1.87	0.0609	0.405
AD	IN_PVALB_CHC	SCAPER	-0.01	0.03	-0.39	0.699	0.929
AD	IN_SST	SCAPER	0.03	0.03	1.22	0.221	0.71
AD	IN_VIP	SCAPER	0.04	0.02	1.90	0.0581	0.274
AD	Micro	SCAPER	0.06	0.03	2.27	0.023	0.131
AD	OPC	SCAPER	0.03	0.02	1.57	0.116	0.495
AD	Oligo	SCAPER	0.02	0.02	1.10	0.273	0.515
AD	PC	SCAPER	-0.04	0.06	-0.64	0.521	0.958
AD	PVM	SCAPER	0.05	0.07	0.62	0.534	0.897
AD	SMC	SCAPER	0.24	0.15	1.58	0.113	0.995
AD	VLMC	SCAPER	0.15	0.07	2.06	0.0398	0.264
AD	Astro	SCARA3	-0.07	0.07	-0.95	0.342	0.543
AD	EN_L2_3_IT	SCARA3	0.10	0.06	1.61	0.107	0.332
AD	EN_L3_5_IT_2	SCARA3	0.01	0.05	0.10	0.917	0.97
AD	EN_L3_5_IT_3	SCARA3	0.15	0.07	2.03	0.0419	0.165
AD	EN_L5_6_NP	SCARA3	0.46	0.56	0.81	0.419	0.855
AD	EN_L6B	SCARA3	0.07	0.11	0.61	0.541	0.823
AD	EN_L6_CT	SCARA3	0.04	0.08	0.52	0.604	0.865
AD	EN_L6_IT_1	SCARA3	-0.08	0.10	-0.84	0.403	0.799
AD	IN_PVALB	SCARA3	0.01	0.06	0.19	0.846	0.966
AD	IN_SST	SCARA3	-0.02	0.09	-0.22	0.827	0.967
AD	IN_VIP	SCARA3	-0.15	0.06	-2.46	0.014	0.126
AD	OPC	SCARA3	0.03	0.09	0.31	0.759	0.928
AD	Oligo	SCARA3	0.02	0.07	0.29	0.77	0.893
AD	EN_L2_3_IT	SCARA5	0.25	0.45	0.56	0.578	0.791
AD	IN_PVALB	SCARA5	-0.07	0.14	-0.48	0.631	0.911
AD	IN_SST	SCARA5	-0.16	0.11	-1.47	0.143	0.631
AD	IN_VIP	SCARA5	-0.26	0.09	-2.77	0.0056	0.0757
AD	VLMC	SCARA5	0.01	0.22	0.06	0.956	0.987
AD	Astro	SCARB1	-0.05	0.05	-1.04	0.299	0.5
AD	EN_L2_3_IT	SCARB1	0.05	0.04	1.47	0.142	0.384
AD	EN_L3_5_IT_1	SCARB1	0.03	0.05	0.63	0.529	0.787
AD	EN_L3_5_IT_2	SCARB1	-0.05	0.04	-1.29	0.198	0.48
AD	EN_L3_5_IT_3	SCARB1	0.06	0.04	1.57	0.116	0.314
AD	EN_L5_6_NP	SCARB1	-0.06	0.06	-1.00	0.318	0.809
AD	EN_L5_ET	SCARB1	-0.29	0.38	-0.76	0.447	0.999
AD	EN_L6B	SCARB1	0.08	0.06	1.31	0.191	0.552
AD	EN_L6_CT	SCARB1	-0.02	0.05	-0.33	0.741	0.925
AD	EN_L6_IT_1	SCARB1	0.00	0.06	0.01	0.994	1
AD	EN_L6_IT_2	SCARB1	-0.17	0.09	-1.84	0.0661	0.557
AD	Endo	SCARB1	-0.08	0.11	-0.79	0.431	0.874
AD	IN_ADARB2	SCARB1	0.04	0.05	0.87	0.383	0.762
AD	IN_LAMP5_LHX6	SCARB1	0.06	0.06	1.07	0.284	0.777
AD	IN_LAMP5_RELN	SCARB1	0.02	0.05	0.44	0.66	0.919
AD	IN_PVALB	SCARB1	-0.08	0.04	-1.93	0.0531	0.388
AD	IN_PVALB_CHC	SCARB1	-0.13	0.08	-1.58	0.113	0.52
AD	IN_SST	SCARB1	0.01	0.04	0.22	0.827	0.967
AD	IN_VIP	SCARB1	-0.02	0.03	-0.64	0.523	0.787
AD	Micro	SCARB1	0.07	0.05	1.50	0.132	0.378
AD	OPC	SCARB1	-0.10	0.06	-1.82	0.0681	0.407
AD	Oligo	SCARB1	-0.05	0.04	-1.26	0.207	0.435
AD	PC	SCARB1	-0.06	0.10	-0.63	0.526	0.959
AD	PVM	SCARB1	0.05	0.13	0.42	0.675	0.933
AD	VLMC	SCARB1	-0.09	0.11	-0.81	0.417	0.724
AD	Astro	SCARB2	-0.05	0.03	-1.70	0.0888	0.229
AD	EN_L2_3_IT	SCARB2	0.04	0.02	1.75	0.0806	0.281
AD	EN_L3_5_IT_1	SCARB2	0.02	0.03	0.73	0.463	0.743
AD	EN_L3_5_IT_2	SCARB2	-0.01	0.03	-0.38	0.704	0.875
AD	EN_L3_5_IT_3	SCARB2	-0.00	0.02	-0.17	0.868	0.94
AD	EN_L5_6_NP	SCARB2	-0.02	0.05	-0.35	0.726	0.958
AD	EN_L5_ET	SCARB2	-0.17	0.30	-0.56	0.577	0.999
AD	EN_L6B	SCARB2	-0.04	0.05	-0.76	0.447	0.773
AD	EN_L6_CT	SCARB2	-0.09	0.04	-2.27	0.0232	0.178
AD	EN_L6_IT_1	SCARB2	0.05	0.03	1.43	0.153	0.595
AD	EN_L6_IT_2	SCARB2	0.01	0.05	0.26	0.791	0.968
AD	Endo	SCARB2	-0.11	0.08	-1.45	0.147	0.679
AD	IN_ADARB2	SCARB2	0.05	0.04	1.43	0.154	0.553
AD	IN_LAMP5_LHX6	SCARB2	0.03	0.04	0.65	0.516	0.898
AD	IN_LAMP5_RELN	SCARB2	0.02	0.04	0.42	0.672	0.922
AD	IN_PVALB	SCARB2	0.02	0.03	0.68	0.498	0.855
AD	IN_PVALB_CHC	SCARB2	0.06	0.05	1.32	0.187	0.632
AD	IN_SST	SCARB2	0.06	0.03	1.86	0.0622	0.471
AD	IN_VIP	SCARB2	0.03	0.03	1.32	0.188	0.495
AD	Micro	SCARB2	0.24	0.04	5.69	1.3e-08	1.41e-06
AD	OPC	SCARB2	-0.03	0.03	-1.22	0.222	0.63
AD	Oligo	SCARB2	-0.05	0.03	-1.97	0.049	0.178
AD	PC	SCARB2	-0.01	0.08	-0.15	0.877	0.99
AD	PVM	SCARB2	-0.04	0.11	-0.39	0.697	0.934
AD	VLMC	SCARB2	0.01	0.09	0.12	0.904	0.967
AD	Astro	SCARF1	-0.08	0.05	-1.50	0.134	0.3
AD	EN_L2_3_IT	SCARF1	-0.08	0.06	-1.24	0.214	0.481
AD	EN_L3_5_IT_1	SCARF1	-0.14	0.09	-1.56	0.12	0.382
AD	EN_L3_5_IT_2	SCARF1	-0.13	0.06	-2.37	0.0176	0.118
AD	EN_L3_5_IT_3	SCARF1	-0.14	0.08	-1.74	0.0822	0.254
AD	EN_L6_IT_1	SCARF1	-0.59	0.41	-1.45	0.148	0.591
AD	Endo	SCARF1	-0.07	0.29	-0.25	0.799	0.97
AD	IN_PVALB	SCARF1	-0.01	0.07	-0.15	0.883	0.975
AD	IN_VIP	SCARF1	-0.23	0.08	-2.74	0.00619	0.0803
AD	Micro	SCARF1	-0.09	0.06	-1.39	0.165	0.428
AD	Oligo	SCARF1	-0.13	0.06	-2.07	0.0381	0.153
AD	Astro	SCARF2	0.22	0.08	2.66	0.00773	0.0436
AD	EN_L2_3_IT	SCARF2	0.01	0.06	0.19	0.853	0.935
AD	EN_L3_5_IT_1	SCARF2	0.09	0.10	0.84	0.401	0.697
AD	EN_L3_5_IT_2	SCARF2	-0.07	0.09	-0.84	0.403	0.68
AD	EN_L3_5_IT_3	SCARF2	0.01	0.09	0.17	0.868	0.94
AD	EN_L6_IT_1	SCARF2	0.23	0.34	0.68	0.499	0.847
AD	IN_ADARB2	SCARF2	-0.07	0.09	-0.84	0.399	0.767
AD	IN_LAMP5_RELN	SCARF2	-0.03	0.09	-0.32	0.746	0.941
AD	IN_PVALB	SCARF2	0.00	0.08	0.02	0.984	0.996
AD	IN_SST	SCARF2	-0.06	0.08	-0.73	0.466	0.861
AD	IN_VIP	SCARF2	-0.09	0.06	-1.46	0.144	0.435
AD	OPC	SCARF2	0.01	0.08	0.13	0.893	0.972
AD	Oligo	SCARF2	0.14	0.06	2.33	0.0198	0.101
AD	Astro	SCART1	-0.04	0.07	-0.57	0.57	0.74
AD	EN_L2_3_IT	SCART1	-0.27	0.11	-2.45	0.0142	0.1
AD	EN_L3_5_IT_1	SCART1	-0.29	0.12	-2.48	0.0131	0.11
AD	EN_L3_5_IT_2	SCART1	-0.22	0.10	-2.35	0.0189	0.123
AD	EN_L3_5_IT_3	SCART1	-0.39	0.11	-3.61	0.000304	0.00531
AD	EN_L5_6_NP	SCART1	0.20	0.50	0.39	0.693	0.949
AD	EN_L6B	SCART1	0.30	0.56	0.54	0.586	0.848
AD	EN_L6_CT	SCART1	-0.22	0.13	-1.76	0.0788	0.355
AD	EN_L6_IT_1	SCART1	-0.30	0.14	-2.14	0.0328	0.331
AD	EN_L6_IT_2	SCART1	-0.30	0.14	-2.06	0.0398	0.492
AD	IN_ADARB2	SCART1	-0.26	0.11	-2.36	0.0184	0.238
AD	IN_LAMP5_LHX6	SCART1	-0.25	0.13	-1.95	0.0512	0.462
AD	IN_LAMP5_RELN	SCART1	-0.30	0.12	-2.59	0.00961	0.19
AD	IN_PVALB	SCART1	-0.27	0.09	-3.11	0.0019	0.0665
AD	IN_SST	SCART1	-0.29	0.11	-2.58	0.00976	0.213
AD	IN_VIP	SCART1	-0.25	0.10	-2.40	0.0162	0.137
AD	OPC	SCART1	-0.22	0.08	-2.93	0.0034	0.123
AD	Oligo	SCART1	-0.27	0.09	-2.99	0.00278	0.0282
AD	Astro	SCCPDH	-0.07	0.03	-2.66	0.00778	0.0438
AD	EN_L2_3_IT	SCCPDH	0.02	0.02	0.87	0.385	0.654
AD	EN_L3_5_IT_1	SCCPDH	0.05	0.04	1.04	0.296	0.603
AD	EN_L3_5_IT_2	SCCPDH	0.08	0.04	2.16	0.0308	0.166
AD	EN_L3_5_IT_3	SCCPDH	0.06	0.03	1.96	0.0506	0.186
AD	EN_L5_6_NP	SCCPDH	0.03	0.07	0.42	0.671	0.94
AD	EN_L5_ET	SCCPDH	-0.82	0.44	-1.87	0.0611	0.999
AD	EN_L6B	SCCPDH	0.08	0.05	1.52	0.127	0.462
AD	EN_L6_CT	SCCPDH	0.03	0.05	0.62	0.532	0.825
AD	EN_L6_IT_1	SCCPDH	0.03	0.05	0.70	0.481	0.838
AD	EN_L6_IT_2	SCCPDH	-0.01	0.07	-0.17	0.868	0.982
AD	IN_ADARB2	SCCPDH	-0.00	0.05	-0.07	0.942	0.985
AD	IN_LAMP5_LHX6	SCCPDH	0.07	0.07	1.13	0.259	0.765
AD	IN_LAMP5_RELN	SCCPDH	0.07	0.05	1.30	0.195	0.673
AD	IN_PVALB	SCCPDH	0.03	0.04	0.72	0.473	0.844
AD	IN_PVALB_CHC	SCCPDH	0.04	0.08	0.56	0.576	0.889
AD	IN_SST	SCCPDH	0.04	0.05	0.94	0.345	0.8
AD	IN_VIP	SCCPDH	0.07	0.03	2.07	0.0382	0.221
AD	Micro	SCCPDH	0.01	0.06	0.19	0.852	0.946
AD	OPC	SCCPDH	0.04	0.03	1.16	0.248	0.66
AD	Oligo	SCCPDH	-0.03	0.05	-0.64	0.521	0.738
AD	PC	SCCPDH	-0.41	0.36	-1.16	0.245	0.909
AD	Astro	SCD	-0.17	0.07	-2.61	0.00911	0.0487
AD	EN_L2_3_IT	SCD	0.08	0.07	1.01	0.311	0.583
AD	EN_L3_5_IT_1	SCD	0.20	0.08	2.47	0.0134	0.112
AD	EN_L3_5_IT_2	SCD	0.15	0.07	2.08	0.0372	0.188
AD	EN_L3_5_IT_3	SCD	0.08	0.07	1.14	0.253	0.497
AD	EN_L5_6_NP	SCD	0.09	0.10	0.88	0.377	0.837
AD	EN_L6B	SCD	0.60	0.43	1.39	0.164	0.516
AD	EN_L6_CT	SCD	0.07	0.11	0.67	0.5	0.805
AD	EN_L6_IT_1	SCD	0.30	0.09	3.20	0.00139	0.0636
AD	EN_L6_IT_2	SCD	0.21	0.11	1.92	0.0543	0.531
AD	Endo	SCD	-0.04	0.44	-0.09	0.925	0.993
AD	IN_ADARB2	SCD	0.10	0.09	1.09	0.278	0.684
AD	IN_LAMP5_LHX6	SCD	0.09	0.12	0.79	0.428	0.862
AD	IN_LAMP5_RELN	SCD	0.25	0.12	2.13	0.0335	0.343
AD	IN_PVALB	SCD	0.01	0.09	0.11	0.91	0.98
AD	IN_PVALB_CHC	SCD	-0.14	0.11	-1.26	0.207	0.66
AD	IN_SST	SCD	-0.08	0.09	-0.88	0.378	0.818
AD	IN_VIP	SCD	-0.02	0.08	-0.28	0.782	0.915
AD	Micro	SCD	-0.08	0.07	-1.06	0.288	0.577
AD	OPC	SCD	0.01	0.06	0.22	0.829	0.952
AD	Oligo	SCD	-0.07	0.06	-1.31	0.189	0.413
AD	Astro	SCD5	0.11	0.04	2.91	0.00365	0.025
AD	EN_L2_3_IT	SCD5	-0.03	0.04	-0.83	0.409	0.673
AD	EN_L3_5_IT_1	SCD5	-0.02	0.04	-0.65	0.517	0.78
AD	EN_L3_5_IT_2	SCD5	-0.08	0.03	-2.38	0.0173	0.117
AD	EN_L3_5_IT_3	SCD5	-0.06	0.03	-1.77	0.0763	0.243
AD	EN_L5_6_NP	SCD5	0.01	0.03	0.31	0.76	0.965
AD	EN_L5_ET	SCD5	-0.27	0.31	-0.88	0.378	0.999
AD	EN_L6B	SCD5	-0.04	0.04	-0.84	0.399	0.74
AD	EN_L6_CT	SCD5	-0.17	0.04	-4.01	6.09e-05	0.00314
AD	EN_L6_IT_1	SCD5	-0.05	0.05	-1.09	0.278	0.721
AD	EN_L6_IT_2	SCD5	-0.08	0.05	-1.63	0.103	0.625
AD	Endo	SCD5	0.06	0.28	0.22	0.824	0.975
AD	IN_ADARB2	SCD5	-0.01	0.04	-0.26	0.793	0.936
AD	IN_LAMP5_LHX6	SCD5	-0.04	0.04	-0.97	0.332	0.809
AD	IN_LAMP5_RELN	SCD5	0.03	0.04	0.64	0.521	0.874
AD	IN_PVALB	SCD5	0.06	0.03	1.94	0.0523	0.385
AD	IN_PVALB_CHC	SCD5	-0.13	0.05	-2.57	0.01	0.169
AD	IN_SST	SCD5	0.00	0.03	0.11	0.913	0.983
AD	IN_VIP	SCD5	0.06	0.03	1.86	0.0625	0.284
AD	Micro	SCD5	0.03	0.06	0.47	0.638	0.849
AD	OPC	SCD5	0.02	0.03	0.85	0.398	0.768
AD	Oligo	SCD5	-0.02	0.03	-0.72	0.473	0.704
AD	PC	SCD5	0.16	0.09	1.76	0.0779	0.836
AD	VLMC	SCD5	0.02	0.09	0.23	0.814	0.942
AD	Astro	SCEL	-0.30	0.13	-2.39	0.0169	0.075
AD	IN_PVALB	SCEL	-0.01	0.12	-0.06	0.951	0.988
AD	Oligo	SCEL	0.18	0.09	1.93	0.0542	0.19
AD	Adaptive	SCFD1	-0.30	0.16	-1.88	0.0601	0.704
AD	Astro	SCFD1	-0.06	0.03	-2.44	0.0146	0.0681
AD	EN_L2_3_IT	SCFD1	-0.04	0.02	-1.47	0.142	0.384
AD	EN_L3_5_IT_1	SCFD1	-0.03	0.03	-0.89	0.373	0.672
AD	EN_L3_5_IT_2	SCFD1	0.02	0.03	0.73	0.463	0.729
AD	EN_L3_5_IT_3	SCFD1	0.04	0.03	1.51	0.131	0.337
AD	EN_L5_6_NP	SCFD1	-0.01	0.04	-0.19	0.849	0.975
AD	EN_L5_ET	SCFD1	-0.07	0.22	-0.34	0.731	0.999
AD	EN_L6B	SCFD1	-0.01	0.04	-0.30	0.765	0.919
AD	EN_L6_CT	SCFD1	-0.02	0.03	-0.58	0.562	0.842
AD	EN_L6_IT_1	SCFD1	-0.01	0.04	-0.37	0.712	0.93
AD	EN_L6_IT_2	SCFD1	-0.03	0.04	-0.78	0.433	0.879
AD	Endo	SCFD1	-0.13	0.07	-1.96	0.0502	0.488
AD	IN_ADARB2	SCFD1	-0.05	0.03	-1.61	0.107	0.481
AD	IN_LAMP5_LHX6	SCFD1	0.02	0.04	0.60	0.55	0.91
AD	IN_LAMP5_RELN	SCFD1	0.02	0.03	0.56	0.578	0.892
AD	IN_PVALB	SCFD1	0.00	0.03	0.07	0.945	0.986
AD	IN_PVALB_CHC	SCFD1	-0.06	0.05	-1.34	0.18	0.626
AD	IN_SST	SCFD1	-0.03	0.03	-1.01	0.312	0.785
AD	IN_VIP	SCFD1	-0.03	0.02	-1.39	0.166	0.466
AD	Micro	SCFD1	0.03	0.03	0.94	0.345	0.635
AD	OPC	SCFD1	-0.01	0.02	-0.42	0.674	0.898
AD	Oligo	SCFD1	0.01	0.02	0.69	0.489	0.715
AD	PC	SCFD1	-0.00	0.07	-0.02	0.981	0.998
AD	PVM	SCFD1	-0.03	0.10	-0.30	0.764	0.955
AD	SMC	SCFD1	0.24	0.16	1.48	0.139	0.995
AD	VLMC	SCFD1	0.15	0.07	2.22	0.0264	0.228
AD	Adaptive	SCFD2	-0.26	0.17	-1.58	0.115	0.793
AD	Astro	SCFD2	-0.13	0.04	-3.49	0.00048	0.00581
AD	EN_L2_3_IT	SCFD2	-0.05	0.03	-1.86	0.0624	0.239
AD	EN_L3_5_IT_1	SCFD2	-0.08	0.04	-1.85	0.0639	0.272
AD	EN_L3_5_IT_2	SCFD2	-0.10	0.03	-2.86	0.00427	0.0447
AD	EN_L3_5_IT_3	SCFD2	-0.08	0.03	-2.31	0.0211	0.106
AD	EN_L5_6_NP	SCFD2	-0.12	0.05	-2.53	0.0113	0.304
AD	EN_L5_ET	SCFD2	-0.24	0.28	-0.85	0.398	0.999
AD	EN_L6B	SCFD2	-0.01	0.05	-0.18	0.855	0.953
AD	EN_L6_CT	SCFD2	-0.02	0.04	-0.58	0.562	0.842
AD	EN_L6_IT_1	SCFD2	-0.06	0.04	-1.47	0.142	0.582
AD	EN_L6_IT_2	SCFD2	-0.08	0.05	-1.52	0.128	0.66
AD	Endo	SCFD2	-0.03	0.10	-0.25	0.801	0.97
AD	IN_ADARB2	SCFD2	-0.13	0.05	-2.81	0.00496	0.127
AD	IN_LAMP5_LHX6	SCFD2	-0.02	0.04	-0.42	0.677	0.944
AD	IN_LAMP5_RELN	SCFD2	-0.10	0.04	-2.42	0.0155	0.24
AD	IN_PVALB	SCFD2	-0.02	0.03	-0.59	0.557	0.879
AD	IN_PVALB_CHC	SCFD2	-0.09	0.05	-1.79	0.0729	0.43
AD	IN_SST	SCFD2	-0.03	0.04	-0.74	0.462	0.86
AD	IN_VIP	SCFD2	-0.06	0.03	-1.98	0.0475	0.247
AD	Micro	SCFD2	0.05	0.06	0.77	0.441	0.721
AD	OPC	SCFD2	-0.03	0.03	-0.98	0.329	0.72
AD	Oligo	SCFD2	-0.08	0.03	-2.78	0.00538	0.0427
AD	PC	SCFD2	-0.14	0.12	-1.14	0.255	0.91
AD	PVM	SCFD2	0.16	0.13	1.22	0.223	0.781
AD	SMC	SCFD2	-0.67	0.66	-1.01	0.311	0.995
AD	VLMC	SCFD2	0.03	0.11	0.29	0.772	0.922
AD	Astro	SCG2	-0.06	0.09	-0.66	0.507	0.692
AD	EN_L2_3_IT	SCG2	0.04	0.06	0.70	0.482	0.729
AD	EN_L3_5_IT_1	SCG2	-0.12	0.07	-1.81	0.071	0.289
AD	EN_L3_5_IT_2	SCG2	-0.41	0.06	-6.37	1.83e-10	7.65e-08
AD	EN_L3_5_IT_3	SCG2	-0.32	0.07	-4.75	2.04e-06	0.000102
AD	EN_L6B	SCG2	-0.05	0.08	-0.58	0.561	0.836
AD	EN_L6_CT	SCG2	-0.18	0.12	-1.47	0.141	0.47
AD	EN_L6_IT_1	SCG2	-0.13	0.09	-1.39	0.164	0.611
AD	EN_L6_IT_2	SCG2	-0.04	0.10	-0.45	0.654	0.938
AD	IN_ADARB2	SCG2	-0.09	0.05	-1.68	0.093	0.452
AD	IN_LAMP5_LHX6	SCG2	0.05	0.10	0.50	0.618	0.928
AD	IN_LAMP5_RELN	SCG2	-0.02	0.07	-0.23	0.816	0.959
AD	IN_PVALB	SCG2	-0.33	0.07	-4.56	5.06e-06	0.00143
AD	IN_PVALB_CHC	SCG2	-0.01	0.07	-0.08	0.937	0.987
AD	IN_SST	SCG2	-0.18	0.07	-2.59	0.00959	0.212
AD	IN_VIP	SCG2	-0.27	0.06	-4.56	5.14e-06	0.000837
AD	Micro	SCG2	-0.21	0.09	-2.27	0.0234	0.133
AD	OPC	SCG2	0.09	0.06	1.61	0.108	0.482
AD	Oligo	SCG2	-0.15	0.07	-2.00	0.045	0.169
AD	Astro	SCG3	-0.41	0.06	-6.60	4.15e-11	1.77e-08
AD	EN_L2_3_IT	SCG3	0.03	0.03	0.84	0.403	0.668
AD	EN_L3_5_IT_1	SCG3	-0.02	0.04	-0.42	0.673	0.863
AD	EN_L3_5_IT_2	SCG3	-0.06	0.04	-1.57	0.116	0.361
AD	EN_L3_5_IT_3	SCG3	-0.00	0.03	-0.03	0.977	0.99
AD	EN_L5_6_NP	SCG3	-0.01	0.06	-0.20	0.841	0.974
AD	EN_L5_ET	SCG3	-0.44	0.42	-1.05	0.294	0.999
AD	EN_L6B	SCG3	-0.15	0.07	-2.19	0.0289	0.228
AD	EN_L6_CT	SCG3	-0.10	0.05	-1.89	0.0584	0.305
AD	EN_L6_IT_1	SCG3	0.02	0.05	0.40	0.689	0.921
AD	EN_L6_IT_2	SCG3	0.07	0.06	1.16	0.248	0.766
AD	IN_ADARB2	SCG3	-0.02	0.05	-0.49	0.626	0.878
AD	IN_LAMP5_LHX6	SCG3	-0.01	0.06	-0.17	0.867	0.983
AD	IN_LAMP5_RELN	SCG3	0.06	0.05	1.25	0.211	0.687
AD	IN_PVALB	SCG3	-0.14	0.04	-3.37	0.000749	0.0376
AD	IN_PVALB_CHC	SCG3	0.01	0.06	0.15	0.884	0.977
AD	IN_SST	SCG3	-0.05	0.04	-1.35	0.178	0.671
AD	IN_VIP	SCG3	0.00	0.04	0.12	0.902	0.964
AD	Micro	SCG3	-0.10	0.08	-1.25	0.212	0.491
AD	OPC	SCG3	-0.02	0.03	-0.46	0.649	0.89
AD	Oligo	SCG3	-0.06	0.06	-1.01	0.312	0.557
AD	Astro	SCG5	0.00	0.06	0.05	0.96	0.981
AD	EN_L2_3_IT	SCG5	0.05	0.03	1.87	0.0609	0.235
AD	EN_L3_5_IT_1	SCG5	0.03	0.04	0.94	0.348	0.652
AD	EN_L3_5_IT_2	SCG5	-0.01	0.03	-0.36	0.718	0.882
AD	EN_L3_5_IT_3	SCG5	0.02	0.03	0.86	0.388	0.63
AD	EN_L5_6_NP	SCG5	0.01	0.05	0.16	0.87	0.979
AD	EN_L5_ET	SCG5	-0.63	0.45	-1.39	0.164	0.999
AD	EN_L6B	SCG5	0.01	0.05	0.16	0.874	0.96
AD	EN_L6_CT	SCG5	-0.05	0.04	-1.11	0.266	0.633
AD	EN_L6_IT_1	SCG5	0.04	0.04	1.01	0.31	0.743
AD	EN_L6_IT_2	SCG5	0.02	0.05	0.47	0.641	0.937
AD	IN_ADARB2	SCG5	0.02	0.04	0.61	0.539	0.841
AD	IN_LAMP5_LHX6	SCG5	0.01	0.05	0.20	0.845	0.978
AD	IN_LAMP5_RELN	SCG5	0.02	0.04	0.45	0.656	0.917
AD	IN_PVALB	SCG5	0.01	0.03	0.37	0.709	0.927
AD	IN_PVALB_CHC	SCG5	-0.03	0.05	-0.68	0.497	0.855
AD	IN_SST	SCG5	-0.00	0.04	-0.02	0.985	0.997
AD	IN_VIP	SCG5	-0.04	0.03	-1.40	0.162	0.463
AD	Micro	SCG5	-0.08	0.08	-1.05	0.296	0.586
AD	OPC	SCG5	-0.00	0.03	-0.00	0.998	0.999
AD	Oligo	SCG5	-0.03	0.03	-1.10	0.271	0.513
AD	EN_L2_3_IT	SCGB1A1	0.12	0.10	1.18	0.238	0.51
AD	IN_PVALB	SCGB1A1	0.10	0.11	0.93	0.354	0.781
AD	Astro	SCGB2B2	0.04	0.03	1.07	0.286	0.487
AD	EN_L2_3_IT	SCGB2B2	-0.09	0.04	-2.14	0.0325	0.161
AD	EN_L3_5_IT_1	SCGB2B2	0.02	0.05	0.28	0.781	0.916
AD	EN_L3_5_IT_2	SCGB2B2	-0.06	0.04	-1.27	0.203	0.485
AD	EN_L3_5_IT_3	SCGB2B2	-0.09	0.04	-2.03	0.0423	0.166
AD	EN_L5_6_NP	SCGB2B2	-0.17	0.07	-2.32	0.0204	0.386
AD	EN_L5_ET	SCGB2B2	-0.09	0.43	-0.21	0.833	0.999
AD	EN_L6B	SCGB2B2	-0.07	0.09	-0.76	0.446	0.772
AD	EN_L6_CT	SCGB2B2	-0.08	0.07	-1.14	0.252	0.617
AD	EN_L6_IT_1	SCGB2B2	-0.06	0.07	-0.88	0.381	0.789
AD	EN_L6_IT_2	SCGB2B2	-0.02	0.09	-0.23	0.816	0.975
AD	Endo	SCGB2B2	0.06	0.37	0.16	0.872	0.98
AD	IN_ADARB2	SCGB2B2	0.05	0.06	0.75	0.451	0.797
AD	IN_LAMP5_LHX6	SCGB2B2	-0.02	0.06	-0.39	0.693	0.949
AD	IN_LAMP5_RELN	SCGB2B2	0.02	0.06	0.29	0.773	0.948
AD	IN_PVALB	SCGB2B2	-0.03	0.05	-0.55	0.579	0.89
AD	IN_PVALB_CHC	SCGB2B2	-0.02	0.08	-0.30	0.768	0.947
AD	IN_SST	SCGB2B2	0.05	0.05	0.99	0.324	0.792
AD	IN_VIP	SCGB2B2	0.04	0.04	0.98	0.328	0.646
AD	Micro	SCGB2B2	-0.09	0.08	-1.11	0.267	0.555
AD	OPC	SCGB2B2	0.03	0.04	0.87	0.385	0.762
AD	Oligo	SCGB2B2	-0.09	0.03	-2.47	0.0135	0.0785
AD	VLMC	SCGB2B2	-0.07	0.12	-0.58	0.562	0.821
AD	EN_L3_5_IT_1	SCGN	0.74	0.15	5.03	4.96e-07	0.000121
AD	EN_L3_5_IT_2	SCGN	1.11	0.17	6.38	1.79e-10	7.65e-08
AD	EN_L5_6_NP	SCGN	0.45	0.49	0.91	0.365	0.832
AD	IN_VIP	SCGN	-0.02	0.10	-0.23	0.815	0.929
AD	Astro	SCIMP	-0.04	0.06	-0.66	0.511	0.695
AD	EN_L2_3_IT	SCIMP	-0.01	0.06	-0.11	0.913	0.961
AD	EN_L3_5_IT_1	SCIMP	-0.07	0.07	-0.91	0.365	0.665
AD	EN_L3_5_IT_2	SCIMP	-0.00	0.06	-0.00	0.999	1
AD	EN_L3_5_IT_3	SCIMP	-0.03	0.06	-0.44	0.66	0.829
AD	EN_L5_6_NP	SCIMP	0.05	0.10	0.56	0.573	0.917
AD	EN_L6B	SCIMP	0.09	0.09	0.98	0.329	0.689
AD	EN_L6_CT	SCIMP	0.07	0.09	0.78	0.438	0.765
AD	EN_L6_IT_1	SCIMP	0.05	0.08	0.61	0.544	0.87
AD	EN_L6_IT_2	SCIMP	0.03	0.10	0.31	0.755	0.96
AD	IN_ADARB2	SCIMP	-0.15	0.09	-1.75	0.081	0.425
AD	IN_LAMP5_LHX6	SCIMP	0.04	0.11	0.34	0.732	0.956
AD	IN_LAMP5_RELN	SCIMP	0.01	0.08	0.15	0.881	0.974
AD	IN_PVALB	SCIMP	0.05	0.06	0.72	0.471	0.843
AD	IN_SST	SCIMP	-0.04	0.08	-0.53	0.595	0.902
AD	IN_VIP	SCIMP	-0.07	0.06	-1.13	0.257	0.574
AD	Micro	SCIMP	-0.03	0.07	-0.50	0.615	0.838
AD	OPC	SCIMP	-0.09	0.07	-1.25	0.211	0.619
AD	Oligo	SCIMP	-0.11	0.05	-2.06	0.0396	0.156
AD	Micro	SCIN	0.55	0.10	5.71	1.1e-08	1.23e-06
AD	Oligo	SCIN	0.11	0.09	1.29	0.198	0.425
AD	PVM	SCIN	-0.02	0.22	-0.08	0.932	0.992
AD	Adaptive	SCLT1	-0.32	0.17	-1.93	0.054	0.703
AD	Astro	SCLT1	-0.09	0.04	-2.12	0.034	0.12
AD	EN_L2_3_IT	SCLT1	-0.03	0.03	-1.19	0.233	0.505
AD	EN_L3_5_IT_1	SCLT1	-0.06	0.04	-1.76	0.0784	0.305
AD	EN_L3_5_IT_2	SCLT1	-0.02	0.03	-0.71	0.48	0.741
AD	EN_L3_5_IT_3	SCLT1	-0.03	0.03	-0.93	0.354	0.598
AD	EN_L5_6_NP	SCLT1	-0.05	0.06	-0.88	0.379	0.838
AD	EN_L5_ET	SCLT1	-0.08	0.34	-0.24	0.814	0.999
AD	EN_L6B	SCLT1	-0.01	0.04	-0.24	0.814	0.939
AD	EN_L6_CT	SCLT1	-0.01	0.04	-0.28	0.782	0.939
AD	EN_L6_IT_1	SCLT1	0.00	0.04	0.05	0.961	0.994
AD	EN_L6_IT_2	SCLT1	0.02	0.05	0.48	0.63	0.936
AD	Endo	SCLT1	-0.20	0.10	-1.94	0.0528	0.49
AD	IN_ADARB2	SCLT1	0.12	0.04	3.00	0.00268	0.0949
AD	IN_LAMP5_LHX6	SCLT1	0.15	0.05	3.17	0.00151	0.0912
AD	IN_LAMP5_RELN	SCLT1	0.08	0.04	1.94	0.0518	0.419
AD	IN_PVALB	SCLT1	0.02	0.04	0.42	0.675	0.923
AD	IN_PVALB_CHC	SCLT1	-0.03	0.05	-0.58	0.561	0.883
AD	IN_SST	SCLT1	0.08	0.05	1.74	0.081	0.522
AD	IN_VIP	SCLT1	0.04	0.03	1.33	0.184	0.49
AD	Micro	SCLT1	-0.08	0.03	-2.21	0.0273	0.146
AD	OPC	SCLT1	-0.02	0.03	-0.77	0.44	0.793
AD	Oligo	SCLT1	-0.06	0.03	-2.07	0.0383	0.154
AD	PC	SCLT1	0.02	0.10	0.20	0.839	0.99
AD	PVM	SCLT1	0.23	0.12	1.89	0.0593	0.679
AD	SMC	SCLT1	0.30	0.22	1.36	0.173	0.995
AD	VLMC	SCLT1	-0.04	0.11	-0.41	0.685	0.887
AD	Adaptive	SCMH1	0.43	0.20	2.17	0.0297	0.672
AD	Astro	SCMH1	0.03	0.03	1.15	0.25	0.45
AD	EN_L2_3_IT	SCMH1	-0.00	0.02	-0.11	0.91	0.96
AD	EN_L3_5_IT_1	SCMH1	-0.03	0.03	-0.89	0.372	0.671
AD	EN_L3_5_IT_2	SCMH1	-0.05	0.03	-1.85	0.0647	0.26
AD	EN_L3_5_IT_3	SCMH1	-0.03	0.03	-1.09	0.276	0.522
AD	EN_L5_6_NP	SCMH1	-0.06	0.03	-1.73	0.084	0.581
AD	EN_L5_ET	SCMH1	0.16	0.26	0.60	0.548	0.999
AD	EN_L6B	SCMH1	0.02	0.04	0.67	0.501	0.801
AD	EN_L6_CT	SCMH1	-0.01	0.03	-0.17	0.866	0.967
AD	EN_L6_IT_1	SCMH1	-0.03	0.04	-0.92	0.358	0.775
AD	EN_L6_IT_2	SCMH1	-0.02	0.04	-0.52	0.604	0.928
AD	Endo	SCMH1	0.05	0.09	0.58	0.564	0.923
AD	IN_ADARB2	SCMH1	-0.01	0.03	-0.37	0.713	0.904
AD	IN_LAMP5_LHX6	SCMH1	-0.01	0.03	-0.18	0.855	0.982
AD	IN_LAMP5_RELN	SCMH1	0.01	0.03	0.42	0.672	0.922
AD	IN_PVALB	SCMH1	-0.01	0.03	-0.53	0.593	0.895
AD	IN_PVALB_CHC	SCMH1	0.02	0.03	0.49	0.621	0.908
AD	IN_SST	SCMH1	0.00	0.03	0.03	0.978	0.997
AD	IN_VIP	SCMH1	-0.00	0.02	-0.05	0.958	0.986
AD	Micro	SCMH1	0.04	0.04	0.98	0.328	0.619
AD	OPC	SCMH1	-0.02	0.03	-0.56	0.575	0.858
AD	Oligo	SCMH1	-0.00	0.03	-0.13	0.897	0.956
AD	PC	SCMH1	0.00	0.07	0.02	0.986	0.998
AD	PVM	SCMH1	0.05	0.14	0.37	0.709	0.938
AD	SMC	SCMH1	0.04	0.17	0.24	0.809	0.995
AD	VLMC	SCMH1	0.06	0.07	0.91	0.361	0.68
AD	Astro	SCML1	-0.27	0.07	-4.13	3.62e-05	0.000855
AD	EN_L2_3_IT	SCML1	-0.12	0.06	-1.98	0.0478	0.203
AD	EN_L3_5_IT_1	SCML1	-0.07	0.07	-0.90	0.366	0.665
AD	EN_L3_5_IT_2	SCML1	-0.11	0.05	-2.02	0.0435	0.205
AD	EN_L3_5_IT_3	SCML1	-0.09	0.07	-1.32	0.187	0.419
AD	EN_L5_6_NP	SCML1	0.11	0.11	0.95	0.342	0.824
AD	EN_L6B	SCML1	-0.40	0.47	-0.85	0.396	0.738
AD	EN_L6_CT	SCML1	-0.08	0.10	-0.84	0.403	0.739
AD	EN_L6_IT_1	SCML1	-0.02	0.09	-0.18	0.861	0.97
AD	EN_L6_IT_2	SCML1	-0.03	0.12	-0.25	0.801	0.972
AD	Endo	SCML1	-0.07	0.09	-0.74	0.459	0.882
AD	IN_ADARB2	SCML1	-0.10	0.07	-1.40	0.163	0.563
AD	IN_LAMP5_LHX6	SCML1	-0.04	0.09	-0.40	0.687	0.947
AD	IN_LAMP5_RELN	SCML1	-0.05	0.07	-0.72	0.471	0.848
AD	IN_PVALB	SCML1	-0.27	0.07	-3.88	0.000103	0.00924
AD	IN_PVALB_CHC	SCML1	-0.29	0.08	-3.60	0.000318	0.0195
AD	IN_SST	SCML1	-0.12	0.07	-1.66	0.0965	0.559
AD	IN_VIP	SCML1	-0.13	0.05	-2.48	0.013	0.121
AD	Micro	SCML1	-0.02	0.06	-0.38	0.703	0.88
AD	OPC	SCML1	-0.16	0.06	-2.68	0.00739	0.166
AD	Oligo	SCML1	-0.08	0.06	-1.52	0.128	0.327
AD	PC	SCML1	0.39	0.34	1.15	0.249	0.909
AD	Astro	SCML2	-0.03	0.05	-0.56	0.575	0.743
AD	EN_L2_3_IT	SCML2	0.08	0.04	1.84	0.0659	0.246
AD	EN_L3_5_IT_1	SCML2	0.10	0.09	1.18	0.237	0.539
AD	EN_L3_5_IT_2	SCML2	0.21	0.05	4.19	2.83e-05	0.00111
AD	EN_L3_5_IT_3	SCML2	0.16	0.06	2.76	0.0058	0.0435
AD	EN_L5_6_NP	SCML2	0.16	0.34	0.47	0.637	0.932
AD	EN_L6B	SCML2	0.13	0.09	1.39	0.163	0.516
AD	EN_L6_CT	SCML2	0.04	0.08	0.48	0.63	0.875
AD	EN_L6_IT_1	SCML2	0.05	0.09	0.62	0.536	0.867
AD	EN_L6_IT_2	SCML2	0.10	0.11	0.92	0.355	0.841
AD	IN_ADARB2	SCML2	0.06	0.07	0.91	0.363	0.749
AD	IN_LAMP5_LHX6	SCML2	0.06	0.07	0.88	0.38	0.836
AD	IN_LAMP5_RELN	SCML2	-0.05	0.07	-0.79	0.427	0.833
AD	IN_PVALB	SCML2	0.01	0.05	0.25	0.8	0.953
AD	IN_PVALB_CHC	SCML2	-0.08	0.09	-0.96	0.336	0.768
AD	IN_SST	SCML2	-0.09	0.06	-1.52	0.13	0.615
AD	IN_VIP	SCML2	0.04	0.04	1.10	0.271	0.591
AD	OPC	SCML2	-0.00	0.04	-0.10	0.921	0.978
AD	Oligo	SCML2	0.05	0.04	1.11	0.268	0.509
AD	Adaptive	SCML4	0.12	0.13	0.89	0.376	0.907
AD	EN_L2_3_IT	SCML4	-0.03	0.11	-0.28	0.78	0.9
AD	EN_L6B	SCML4	-0.31	0.16	-1.95	0.0512	0.302
AD	IN_ADARB2	SCML4	0.16	0.11	1.47	0.143	0.538
AD	IN_SST	SCML4	0.21	0.13	1.59	0.113	0.59
AD	IN_VIP	SCML4	0.10	0.09	1.04	0.299	0.619
AD	Astro	SCN11A	-0.36	0.08	-4.23	2.37e-05	0.00062
AD	EN_L2_3_IT	SCN11A	-0.01	0.05	-0.12	0.905	0.958
AD	EN_L3_5_IT_1	SCN11A	-0.08	0.10	-0.83	0.409	0.701
AD	EN_L3_5_IT_2	SCN11A	0.05	0.08	0.69	0.49	0.747
AD	EN_L3_5_IT_3	SCN11A	-0.02	0.07	-0.32	0.753	0.883
AD	EN_L5_6_NP	SCN11A	0.02	0.44	0.05	0.959	0.994
AD	EN_L6B	SCN11A	-0.46	0.44	-1.04	0.298	0.662
AD	EN_L6_CT	SCN11A	-0.20	0.12	-1.68	0.0938	0.387
AD	EN_L6_IT_1	SCN11A	-0.05	0.10	-0.47	0.641	0.905
AD	EN_L6_IT_2	SCN11A	-0.29	0.43	-0.67	0.5	0.896
AD	IN_PVALB	SCN11A	0.02	0.08	0.24	0.811	0.957
AD	IN_SST	SCN11A	-0.06	0.10	-0.65	0.517	0.877
AD	IN_VIP	SCN11A	0.18	0.08	2.31	0.0211	0.161
AD	OPC	SCN11A	-0.05	0.07	-0.64	0.525	0.837
AD	Oligo	SCN11A	-0.06	0.06	-0.92	0.36	0.604
AD	Astro	SCN1A	0.15	0.08	1.94	0.0518	0.159
AD	EN_L2_3_IT	SCN1A	0.11	0.03	3.45	0.000551	0.0144
AD	EN_L3_5_IT_1	SCN1A	0.15	0.06	2.55	0.0107	0.0982
AD	EN_L3_5_IT_2	SCN1A	0.09	0.03	2.71	0.00666	0.0611
AD	EN_L3_5_IT_3	SCN1A	0.16	0.03	4.46	8.05e-06	0.000307
AD	EN_L5_6_NP	SCN1A	0.05	0.04	1.21	0.227	0.741
AD	EN_L5_ET	SCN1A	0.01	0.22	0.02	0.982	0.999
AD	EN_L6B	SCN1A	0.43	0.10	4.17	2.99e-05	0.00399
AD	EN_L6_CT	SCN1A	0.09	0.06	1.51	0.131	0.454
AD	EN_L6_IT_1	SCN1A	0.12	0.05	2.41	0.0158	0.242
AD	EN_L6_IT_2	SCN1A	0.03	0.06	0.47	0.64	0.937
AD	Endo	SCN1A	-0.09	0.33	-0.27	0.787	0.967
AD	IN_ADARB2	SCN1A	0.06	0.03	1.98	0.0478	0.349
AD	IN_LAMP5_LHX6	SCN1A	0.03	0.03	1.11	0.268	0.769
AD	IN_LAMP5_RELN	SCN1A	0.04	0.03	1.25	0.211	0.687
AD	IN_PVALB	SCN1A	0.07	0.02	2.93	0.00335	0.0956
AD	IN_PVALB_CHC	SCN1A	0.12	0.03	4.05	5.02e-05	0.00551
AD	IN_SST	SCN1A	0.02	0.03	0.74	0.459	0.859
AD	IN_VIP	SCN1A	0.06	0.03	2.10	0.0353	0.211
AD	Micro	SCN1A	0.02	0.09	0.23	0.822	0.933
AD	OPC	SCN1A	0.06	0.03	1.88	0.0596	0.39
AD	Oligo	SCN1A	0.05	0.07	0.65	0.517	0.736
AD	PC	SCN1A	0.03	0.44	0.07	0.944	0.995
AD	Astro	SCN1B	0.02	0.08	0.25	0.803	0.897
AD	EN_L2_3_IT	SCN1B	0.02	0.04	0.38	0.705	0.865
AD	EN_L3_5_IT_1	SCN1B	0.15	0.07	2.10	0.0354	0.2
AD	EN_L3_5_IT_2	SCN1B	-0.15	0.05	-3.09	0.00198	0.027
AD	EN_L3_5_IT_3	SCN1B	-0.23	0.07	-3.51	0.000455	0.00717
AD	EN_L5_6_NP	SCN1B	0.28	0.32	0.88	0.378	0.838
AD	EN_L5_ET	SCN1B	0.31	0.37	0.84	0.399	0.999
AD	EN_L6B	SCN1B	0.26	0.38	0.69	0.488	0.796
AD	EN_L6_CT	SCN1B	-0.24	0.09	-2.74	0.00607	0.081
AD	EN_L6_IT_1	SCN1B	0.04	0.08	0.55	0.58	0.883
AD	EN_L6_IT_2	SCN1B	-0.06	0.07	-0.81	0.417	0.873
AD	IN_ADARB2	SCN1B	-0.00	0.08	-0.06	0.953	0.987
AD	IN_LAMP5_LHX6	SCN1B	0.04	0.08	0.50	0.614	0.928
AD	IN_LAMP5_RELN	SCN1B	-0.01	0.07	-0.15	0.88	0.974
AD	IN_PVALB	SCN1B	-0.01	0.05	-0.22	0.824	0.959
AD	IN_PVALB_CHC	SCN1B	-0.09	0.07	-1.26	0.207	0.66
AD	IN_SST	SCN1B	-0.09	0.07	-1.24	0.216	0.705
AD	IN_VIP	SCN1B	-0.13	0.05	-2.63	0.0086	0.0966
AD	Micro	SCN1B	-0.07	0.06	-1.26	0.209	0.488
AD	OPC	SCN1B	-0.01	0.08	-0.11	0.913	0.976
AD	Oligo	SCN1B	0.08	0.04	1.90	0.057	0.197
AD	Astro	SCN2A	-0.08	0.07	-1.17	0.241	0.439
AD	EN_L2_3_IT	SCN2A	0.03	0.02	1.50	0.133	0.373
AD	EN_L3_5_IT_1	SCN2A	0.03	0.02	1.27	0.202	0.501
AD	EN_L3_5_IT_2	SCN2A	0.03	0.02	1.50	0.134	0.391
AD	EN_L3_5_IT_3	SCN2A	0.01	0.02	0.75	0.451	0.684
AD	EN_L5_6_NP	SCN2A	0.01	0.03	0.49	0.628	0.929
AD	EN_L5_ET	SCN2A	-0.15	0.25	-0.60	0.547	0.999
AD	EN_L6B	SCN2A	0.02	0.03	0.58	0.559	0.835
AD	EN_L6_CT	SCN2A	-0.03	0.02	-1.45	0.148	0.482
AD	EN_L6_IT_1	SCN2A	0.00	0.03	0.02	0.983	0.998
AD	EN_L6_IT_2	SCN2A	0.01	0.03	0.25	0.804	0.973
AD	Endo	SCN2A	-0.13	0.12	-1.05	0.294	0.808
AD	IN_ADARB2	SCN2A	0.01	0.03	0.53	0.599	0.868
AD	IN_LAMP5_LHX6	SCN2A	0.03	0.03	1.03	0.302	0.792
AD	IN_LAMP5_RELN	SCN2A	0.04	0.03	1.68	0.0935	0.536
AD	IN_PVALB	SCN2A	0.04	0.02	1.73	0.0838	0.461
AD	IN_PVALB_CHC	SCN2A	0.05	0.03	1.49	0.136	0.563
AD	IN_SST	SCN2A	-0.02	0.02	-0.96	0.335	0.795
AD	IN_VIP	SCN2A	0.02	0.02	1.27	0.203	0.512
AD	Micro	SCN2A	-0.02	0.08	-0.30	0.763	0.907
AD	OPC	SCN2A	0.03	0.02	1.35	0.176	0.58
AD	Oligo	SCN2A	0.02	0.07	0.30	0.764	0.89
AD	PC	SCN2A	-0.11	0.33	-0.34	0.734	0.988
AD	VLMC	SCN2A	0.04	0.14	0.26	0.794	0.931
AD	Astro	SCN2B	-0.19	0.08	-2.53	0.0114	0.0571
AD	EN_L2_3_IT	SCN2B	0.16	0.05	3.29	0.00102	0.0215
AD	EN_L3_5_IT_1	SCN2B	0.04	0.07	0.59	0.554	0.801
AD	EN_L3_5_IT_2	SCN2B	0.12	0.05	2.17	0.0301	0.164
AD	EN_L3_5_IT_3	SCN2B	0.13	0.05	2.47	0.0135	0.078
AD	EN_L5_6_NP	SCN2B	0.15	0.07	1.98	0.048	0.496
AD	EN_L5_ET	SCN2B	0.07	0.49	0.14	0.892	0.999
AD	EN_L6B	SCN2B	0.10	0.08	1.22	0.221	0.589
AD	EN_L6_CT	SCN2B	0.01	0.07	0.12	0.902	0.975
AD	EN_L6_IT_1	SCN2B	0.17	0.07	2.22	0.0267	0.304
AD	EN_L6_IT_2	SCN2B	0.10	0.09	1.16	0.246	0.763
AD	IN_ADARB2	SCN2B	0.12	0.06	1.99	0.0468	0.347
AD	IN_LAMP5_LHX6	SCN2B	0.01	0.07	0.19	0.851	0.98
AD	IN_LAMP5_RELN	SCN2B	-0.03	0.06	-0.45	0.654	0.917
AD	IN_PVALB	SCN2B	0.04	0.05	0.92	0.357	0.781
AD	IN_PVALB_CHC	SCN2B	-0.04	0.08	-0.53	0.595	0.895
AD	IN_SST	SCN2B	-0.05	0.06	-0.82	0.41	0.83
AD	IN_VIP	SCN2B	-0.00	0.05	-0.11	0.915	0.969
AD	OPC	SCN2B	-0.04	0.09	-0.48	0.63	0.883
AD	Oligo	SCN2B	-0.04	0.06	-0.61	0.541	0.751
AD	Astro	SCN3A	-0.13	0.08	-1.68	0.0922	0.235
AD	EN_L2_3_IT	SCN3A	0.12	0.03	4.68	2.93e-06	0.000483
AD	EN_L3_5_IT_1	SCN3A	-0.01	0.02	-0.29	0.769	0.91
AD	EN_L3_5_IT_2	SCN3A	0.11	0.03	4.27	1.96e-05	0.000843
AD	EN_L3_5_IT_3	SCN3A	0.07	0.02	2.72	0.00644	0.0471
AD	EN_L5_6_NP	SCN3A	0.05	0.04	1.29	0.196	0.719
AD	EN_L5_ET	SCN3A	0.13	0.25	0.53	0.598	0.999
AD	EN_L6B	SCN3A	0.03	0.03	0.88	0.381	0.726
AD	EN_L6_CT	SCN3A	0.04	0.03	1.61	0.107	0.412
AD	EN_L6_IT_1	SCN3A	0.09	0.04	2.62	0.00884	0.182
AD	EN_L6_IT_2	SCN3A	0.01	0.04	0.28	0.783	0.965
AD	Endo	SCN3A	-0.58	0.41	-1.42	0.156	0.691
AD	IN_ADARB2	SCN3A	0.09	0.03	2.77	0.00568	0.135
AD	IN_LAMP5_LHX6	SCN3A	-0.01	0.04	-0.24	0.809	0.968
AD	IN_LAMP5_RELN	SCN3A	0.13	0.04	3.28	0.00106	0.0573
AD	IN_PVALB	SCN3A	0.14	0.04	3.45	0.000553	0.0311
AD	IN_PVALB_CHC	SCN3A	0.18	0.05	3.43	0.000599	0.0282
AD	IN_SST	SCN3A	0.05	0.03	1.78	0.0753	0.51
AD	IN_VIP	SCN3A	0.10	0.02	4.32	1.57e-05	0.00175
AD	Micro	SCN3A	0.14	0.09	1.62	0.104	0.327
AD	OPC	SCN3A	0.00	0.02	0.13	0.894	0.972
AD	Oligo	SCN3A	0.03	0.07	0.38	0.705	0.859
AD	PC	SCN3A	0.28	0.41	0.68	0.498	0.955
AD	SMC	SCN3A	-0.25	0.58	-0.44	0.662	0.995
AD	Astro	SCN3B	-0.01	0.08	-0.10	0.922	0.962
AD	EN_L2_3_IT	SCN3B	0.06	0.03	1.95	0.0509	0.21
AD	EN_L3_5_IT_1	SCN3B	0.09	0.04	2.23	0.0257	0.165
AD	EN_L3_5_IT_2	SCN3B	0.13	0.05	2.49	0.0126	0.0959
AD	EN_L3_5_IT_3	SCN3B	0.19	0.05	4.24	2.19e-05	0.000666
AD	EN_L5_6_NP	SCN3B	0.09	0.05	1.87	0.0617	0.536
AD	EN_L6B	SCN3B	0.02	0.04	0.41	0.684	0.886
AD	EN_L6_CT	SCN3B	0.03	0.04	0.61	0.542	0.833
AD	EN_L6_IT_1	SCN3B	-0.08	0.04	-1.74	0.0816	0.479
AD	EN_L6_IT_2	SCN3B	-0.08	0.10	-0.78	0.433	0.879
AD	IN_ADARB2	SCN3B	0.14	0.04	3.32	0.000884	0.0519
AD	IN_LAMP5_LHX6	SCN3B	0.11	0.05	2.17	0.0301	0.374
AD	IN_LAMP5_RELN	SCN3B	0.15	0.05	3.04	0.00234	0.0906
AD	IN_PVALB	SCN3B	0.08	0.07	1.18	0.238	0.685
AD	IN_PVALB_CHC	SCN3B	0.23	0.11	2.15	0.0314	0.299
AD	IN_SST	SCN3B	0.10	0.04	2.90	0.00374	0.134
AD	IN_VIP	SCN3B	0.13	0.03	4.41	1.04e-05	0.00136
AD	Micro	SCN3B	0.06	0.09	0.67	0.503	0.767
AD	OPC	SCN3B	-0.11	0.06	-1.73	0.0828	0.44
AD	Oligo	SCN3B	0.02	0.07	0.23	0.817	0.915
AD	Astro	SCN4B	0.07	0.12	0.56	0.578	0.745
AD	EN_L2_3_IT	SCN4B	0.14	0.04	3.19	0.00141	0.0261
AD	EN_L3_5_IT_1	SCN4B	0.22	0.08	2.78	0.00544	0.0661
AD	EN_L3_5_IT_2	SCN4B	0.20	0.06	3.59	0.000328	0.00712
AD	EN_L3_5_IT_3	SCN4B	0.16	0.06	2.83	0.00466	0.0373
AD	EN_L5_6_NP	SCN4B	0.01	0.09	0.14	0.888	0.983
AD	EN_L5_ET	SCN4B	0.28	0.49	0.58	0.562	0.999
AD	EN_L6B	SCN4B	0.21	0.10	2.14	0.0324	0.241
AD	EN_L6_CT	SCN4B	0.10	0.08	1.36	0.172	0.52
AD	EN_L6_IT_1	SCN4B	0.10	0.08	1.18	0.237	0.685
AD	EN_L6_IT_2	SCN4B	0.15	0.09	1.68	0.0931	0.608
AD	IN_ADARB2	SCN4B	0.19	0.09	2.07	0.0386	0.321
AD	IN_LAMP5_LHX6	SCN4B	0.01	0.08	0.15	0.882	0.985
AD	IN_LAMP5_RELN	SCN4B	0.03	0.08	0.34	0.733	0.937
AD	IN_PVALB	SCN4B	0.20	0.09	2.29	0.0222	0.252
AD	IN_VIP	SCN4B	0.05	0.07	0.75	0.455	0.741
AD	Oligo	SCN4B	0.06	0.09	0.63	0.531	0.744
AD	EN_L2_3_IT	SCN5A	-0.37	0.10	-3.67	0.00024	0.00844
AD	EN_L3_5_IT_3	SCN5A	-0.23	0.09	-2.41	0.0159	0.0875
AD	IN_ADARB2	SCN5A	-0.04	0.09	-0.38	0.704	0.902
AD	IN_PVALB_CHC	SCN5A	0.04	0.10	0.39	0.695	0.928
AD	IN_VIP	SCN5A	0.02	0.06	0.33	0.744	0.9
AD	OPC	SCN5A	-0.38	0.10	-4.03	5.62e-05	0.0197
AD	Oligo	SCN5A	-0.12	0.09	-1.25	0.21	0.439
AD	Astro	SCN7A	-0.15	0.09	-1.61	0.108	0.26
AD	EN_L2_3_IT	SCN7A	0.07	0.10	0.70	0.483	0.729
AD	EN_L3_5_IT_1	SCN7A	0.06	0.14	0.42	0.674	0.863
AD	EN_L3_5_IT_2	SCN7A	0.02	0.11	0.17	0.868	0.951
AD	EN_L3_5_IT_3	SCN7A	0.29	0.09	3.45	0.000559	0.00825
AD	EN_L6B	SCN7A	0.40	0.17	2.38	0.0175	0.178
AD	EN_L6_CT	SCN7A	0.19	0.16	1.19	0.234	0.597
AD	EN_L6_IT_1	SCN7A	0.44	0.44	1.00	0.315	0.747
AD	EN_L6_IT_2	SCN7A	0.10	0.13	0.74	0.46	0.886
AD	IN_ADARB2	SCN7A	-0.09	0.08	-1.22	0.222	0.631
AD	IN_LAMP5_LHX6	SCN7A	0.27	0.13	2.17	0.0297	0.372
AD	IN_LAMP5_RELN	SCN7A	0.13	0.16	0.83	0.408	0.826
AD	IN_PVALB	SCN7A	0.07	0.06	1.17	0.243	0.691
AD	IN_PVALB_CHC	SCN7A	0.01	0.09	0.14	0.892	0.978
AD	IN_SST	SCN7A	0.20	0.10	2.10	0.0355	0.378
AD	IN_VIP	SCN7A	0.12	0.08	1.55	0.121	0.4
AD	OPC	SCN7A	-0.03	0.09	-0.40	0.692	0.904
AD	Oligo	SCN7A	0.00	0.07	0.05	0.957	0.983
AD	Astro	SCN8A	0.06	0.04	1.61	0.108	0.261
AD	EN_L2_3_IT	SCN8A	0.02	0.02	1.09	0.276	0.55
AD	EN_L3_5_IT_1	SCN8A	0.03	0.02	1.01	0.314	0.62
AD	EN_L3_5_IT_2	SCN8A	0.01	0.02	0.26	0.793	0.918
AD	EN_L3_5_IT_3	SCN8A	-0.00	0.02	-0.19	0.852	0.932
AD	EN_L5_6_NP	SCN8A	-0.02	0.03	-0.63	0.527	0.898
AD	EN_L5_ET	SCN8A	0.17	0.20	0.83	0.405	0.999
AD	EN_L6B	SCN8A	-0.02	0.03	-0.77	0.442	0.771
AD	EN_L6_CT	SCN8A	-0.00	0.03	-0.14	0.889	0.973
AD	EN_L6_IT_1	SCN8A	0.02	0.03	0.73	0.464	0.83
AD	EN_L6_IT_2	SCN8A	0.00	0.04	0.00	1	1
AD	Endo	SCN8A	0.23	0.32	0.71	0.478	0.892
AD	IN_ADARB2	SCN8A	-0.00	0.03	-0.17	0.867	0.962
AD	IN_LAMP5_LHX6	SCN8A	0.05	0.03	1.66	0.0976	0.576
AD	IN_LAMP5_RELN	SCN8A	0.02	0.03	0.85	0.397	0.82
AD	IN_PVALB	SCN8A	-0.01	0.02	-0.54	0.587	0.893
AD	IN_PVALB_CHC	SCN8A	-0.07	0.03	-2.21	0.0272	0.282
AD	IN_SST	SCN8A	-0.05	0.02	-2.05	0.04	0.393
AD	IN_VIP	SCN8A	-0.02	0.02	-1.34	0.182	0.486
AD	Micro	SCN8A	0.03	0.07	0.48	0.631	0.847
AD	OPC	SCN8A	0.01	0.03	0.18	0.857	0.96
AD	Oligo	SCN8A	0.09	0.04	1.95	0.0512	0.184
AD	Astro	SCN9A	0.06	0.08	0.77	0.44	0.635
AD	EN_L2_3_IT	SCN9A	0.15	0.08	1.91	0.0558	0.223
AD	EN_L3_5_IT_1	SCN9A	0.12	0.07	1.78	0.0751	0.298
AD	EN_L3_5_IT_2	SCN9A	0.08	0.10	0.82	0.414	0.689
AD	EN_L3_5_IT_3	SCN9A	0.13	0.06	2.12	0.0343	0.144
AD	EN_L5_6_NP	SCN9A	0.10	0.07	1.32	0.187	0.71
AD	EN_L5_ET	SCN9A	-0.33	0.80	-0.41	0.678	0.999
AD	EN_L6B	SCN9A	0.16	0.10	1.65	0.0982	0.41
AD	EN_L6_CT	SCN9A	0.24	0.08	3.07	0.00217	0.0406
AD	EN_L6_IT_1	SCN9A	-0.12	0.12	-0.98	0.329	0.757
AD	EN_L6_IT_2	SCN9A	0.13	0.14	0.91	0.365	0.846
AD	IN_ADARB2	SCN9A	0.15	0.09	1.74	0.0823	0.429
AD	IN_LAMP5_LHX6	SCN9A	0.09	0.09	0.99	0.324	0.806
AD	IN_PVALB	SCN9A	0.01	0.07	0.14	0.892	0.977
AD	IN_PVALB_CHC	SCN9A	0.11	0.09	1.20	0.231	0.683
AD	IN_SST	SCN9A	0.07	0.06	1.14	0.256	0.74
AD	IN_VIP	SCN9A	0.23	0.06	3.91	9.31e-05	0.00592
AD	OPC	SCN9A	0.07	0.06	1.27	0.206	0.613
AD	Oligo	SCN9A	0.14	0.06	2.32	0.0205	0.103
AD	PVM	SCN9A	-0.06	0.24	-0.25	0.799	0.965
AD	Astro	SCNM1	-0.01	0.05	-0.12	0.904	0.951
AD	EN_L2_3_IT	SCNM1	-0.07	0.05	-1.27	0.205	0.469
AD	EN_L3_5_IT_1	SCNM1	-0.08	0.08	-0.96	0.337	0.641
AD	EN_L3_5_IT_2	SCNM1	-0.07	0.06	-1.05	0.293	0.581
AD	EN_L3_5_IT_3	SCNM1	-0.02	0.06	-0.27	0.788	0.902
AD	EN_L5_6_NP	SCNM1	0.10	0.35	0.29	0.774	0.965
AD	EN_L6B	SCNM1	-0.31	0.41	-0.75	0.453	0.777
AD	EN_L6_CT	SCNM1	-0.01	0.09	-0.06	0.952	0.986
AD	EN_L6_IT_1	SCNM1	-0.04	0.09	-0.41	0.681	0.92
AD	EN_L6_IT_2	SCNM1	-0.16	0.11	-1.50	0.134	0.668
AD	IN_LAMP5_RELN	SCNM1	-0.11	0.09	-1.17	0.242	0.716
AD	IN_PVALB	SCNM1	-0.13	0.07	-1.94	0.0529	0.387
AD	IN_SST	SCNM1	-0.02	0.08	-0.27	0.79	0.96
AD	IN_VIP	SCNM1	-0.19	0.07	-2.79	0.00523	0.0737
AD	Micro	SCNM1	0.03	0.06	0.54	0.591	0.821
AD	OPC	SCNM1	-0.10	0.05	-1.83	0.0668	0.404
AD	Oligo	SCNM1	-0.06	0.03	-1.84	0.0661	0.216
AD	EN_L2_3_IT	SCNN1A	-0.36	0.44	-0.83	0.409	0.673
AD	Astro	SCNN1B	-0.08	0.10	-0.76	0.448	0.642
AD	EN_L2_3_IT	SCNN1B	0.07	0.09	0.86	0.39	0.658
AD	Oligo	SCNN1B	-0.15	0.08	-1.91	0.0564	0.196
AD	Astro	SCNN1D	-0.05	0.05	-0.86	0.388	0.589
AD	EN_L2_3_IT	SCNN1D	-0.06	0.06	-1.14	0.255	0.529
AD	EN_L3_5_IT_1	SCNN1D	-0.05	0.09	-0.56	0.574	0.812
AD	EN_L3_5_IT_2	SCNN1D	0.02	0.06	0.28	0.778	0.912
AD	EN_L3_5_IT_3	SCNN1D	-0.12	0.07	-1.85	0.0646	0.219
AD	EN_L5_6_NP	SCNN1D	-0.23	0.35	-0.65	0.515	0.893
AD	EN_L6B	SCNN1D	-0.37	0.43	-0.86	0.388	0.732
AD	EN_L6_CT	SCNN1D	0.07	0.28	0.25	0.799	0.945
AD	EN_L6_IT_1	SCNN1D	-0.09	0.10	-0.88	0.381	0.789
AD	IN_LAMP5_RELN	SCNN1D	-0.16	0.10	-1.54	0.125	0.584
AD	IN_PVALB	SCNN1D	-0.02	0.06	-0.34	0.73	0.936
AD	IN_SST	SCNN1D	-0.14	0.09	-1.63	0.103	0.571
AD	IN_VIP	SCNN1D	-0.01	0.07	-0.17	0.865	0.951
AD	Micro	SCNN1D	0.02	0.10	0.23	0.815	0.931
AD	OPC	SCNN1D	0.03	0.06	0.48	0.631	0.883
AD	Oligo	SCNN1D	-0.02	0.05	-0.46	0.647	0.825
AD	EN_L2_3_IT	SCNN1G	0.26	0.13	2.04	0.0412	0.185
AD	IN_LAMP5_RELN	SCNN1G	0.31	0.10	3.20	0.00137	0.0677
AD	Astro	SCO1	0.05	0.04	1.17	0.241	0.438
AD	EN_L2_3_IT	SCO1	0.01	0.04	0.25	0.805	0.912
AD	EN_L3_5_IT_1	SCO1	-0.10	0.06	-1.58	0.115	0.376
AD	EN_L3_5_IT_2	SCO1	0.01	0.05	0.23	0.817	0.931
AD	EN_L3_5_IT_3	SCO1	-0.01	0.05	-0.13	0.895	0.952
AD	EN_L5_6_NP	SCO1	-0.08	0.09	-0.83	0.408	0.85
AD	EN_L6B	SCO1	-0.07	0.09	-0.73	0.468	0.786
AD	EN_L6_CT	SCO1	-0.05	0.08	-0.59	0.552	0.838
AD	EN_L6_IT_1	SCO1	-0.03	0.07	-0.39	0.696	0.923
AD	EN_L6_IT_2	SCO1	0.11	0.09	1.20	0.232	0.753
AD	IN_ADARB2	SCO1	-0.20	0.08	-2.42	0.0157	0.221
AD	IN_LAMP5_LHX6	SCO1	0.07	0.10	0.70	0.483	0.885
AD	IN_LAMP5_RELN	SCO1	-0.15	0.08	-1.91	0.0561	0.435
AD	IN_PVALB	SCO1	0.04	0.05	0.83	0.405	0.81
AD	IN_SST	SCO1	-0.00	0.07	-0.03	0.979	0.997
AD	IN_VIP	SCO1	-0.12	0.05	-2.49	0.0127	0.12
AD	Micro	SCO1	0.03	0.05	0.59	0.557	0.801
AD	OPC	SCO1	-0.04	0.05	-0.87	0.384	0.761
AD	Oligo	SCO1	0.04	0.03	1.38	0.166	0.384
AD	EN_L2_3_IT	SCO2	-0.04	0.08	-0.50	0.619	0.816
AD	Micro	SCO2	-0.01	0.15	-0.09	0.925	0.975
AD	Oligo	SCO2	0.14	0.08	1.80	0.0722	0.229
AD	Astro	SCOC	-0.09	0.04	-2.30	0.0216	0.0884
AD	EN_L2_3_IT	SCOC	0.14	0.04	3.14	0.00167	0.0288
AD	EN_L3_5_IT_1	SCOC	0.15	0.05	2.98	0.00286	0.0452
AD	EN_L3_5_IT_2	SCOC	0.10	0.05	1.95	0.0511	0.226
AD	EN_L3_5_IT_3	SCOC	0.12	0.05	2.49	0.0129	0.0759
AD	EN_L5_6_NP	SCOC	0.16	0.07	2.38	0.0172	0.352
AD	EN_L5_ET	SCOC	0.21	0.41	0.53	0.597	0.999
AD	EN_L6B	SCOC	0.16	0.07	2.24	0.0252	0.214
AD	EN_L6_CT	SCOC	0.10	0.06	1.65	0.0994	0.397
AD	EN_L6_IT_1	SCOC	0.19	0.07	2.78	0.00537	0.136
AD	EN_L6_IT_2	SCOC	0.13	0.07	1.85	0.0643	0.556
AD	Endo	SCOC	-0.08	0.32	-0.26	0.797	0.97
AD	IN_ADARB2	SCOC	0.13	0.06	2.06	0.0396	0.324
AD	IN_LAMP5_LHX6	SCOC	0.03	0.07	0.43	0.668	0.942
AD	IN_LAMP5_RELN	SCOC	0.00	0.06	0.05	0.959	0.992
AD	IN_PVALB	SCOC	0.01	0.05	0.29	0.775	0.947
AD	IN_PVALB_CHC	SCOC	0.05	0.07	0.71	0.478	0.843
AD	IN_SST	SCOC	0.07	0.05	1.24	0.215	0.704
AD	IN_VIP	SCOC	0.02	0.05	0.50	0.614	0.84
AD	Micro	SCOC	0.02	0.05	0.34	0.735	0.895
AD	OPC	SCOC	0.00	0.04	0.01	0.996	0.999
AD	Oligo	SCOC	-0.02	0.03	-0.52	0.605	0.797
AD	Astro	SCP2	-0.01	0.03	-0.26	0.793	0.892
AD	EN_L2_3_IT	SCP2	0.02	0.03	0.92	0.355	0.627
AD	EN_L3_5_IT_1	SCP2	0.00	0.04	0.10	0.919	0.97
AD	EN_L3_5_IT_2	SCP2	0.08	0.03	2.42	0.0154	0.108
AD	EN_L3_5_IT_3	SCP2	0.13	0.03	4.01	5.94e-05	0.00144
AD	EN_L5_6_NP	SCP2	-0.05	0.05	-0.96	0.336	0.818
AD	EN_L5_ET	SCP2	-0.28	0.32	-0.89	0.374	0.999
AD	EN_L6B	SCP2	0.05	0.05	0.88	0.379	0.725
AD	EN_L6_CT	SCP2	0.11	0.05	2.38	0.0174	0.152
AD	EN_L6_IT_1	SCP2	0.06	0.05	1.19	0.232	0.68
AD	EN_L6_IT_2	SCP2	0.04	0.05	0.65	0.518	0.906
AD	Endo	SCP2	-0.07	0.08	-0.80	0.426	0.872
AD	IN_ADARB2	SCP2	-0.04	0.04	-0.89	0.372	0.753
AD	IN_LAMP5_LHX6	SCP2	-0.03	0.05	-0.71	0.481	0.885
AD	IN_LAMP5_RELN	SCP2	-0.05	0.04	-1.26	0.207	0.684
AD	IN_PVALB	SCP2	0.00	0.03	0.12	0.905	0.98
AD	IN_PVALB_CHC	SCP2	-0.04	0.06	-0.77	0.444	0.824
AD	IN_SST	SCP2	0.03	0.04	0.69	0.49	0.869
AD	IN_VIP	SCP2	-0.05	0.03	-1.78	0.0746	0.311
AD	Micro	SCP2	0.05	0.04	1.34	0.181	0.451
AD	OPC	SCP2	0.06	0.03	2.24	0.025	0.273
AD	Oligo	SCP2	-0.04	0.03	-1.40	0.162	0.377
AD	PC	SCP2	-0.15	0.10	-1.58	0.115	0.862
AD	PVM	SCP2	0.09	0.14	0.68	0.496	0.89
AD	VLMC	SCP2	0.20	0.09	2.14	0.0323	0.248
AD	Astro	SCPEP1	-0.10	0.04	-2.33	0.0199	0.0835
AD	EN_L2_3_IT	SCPEP1	-0.12	0.05	-2.35	0.0186	0.117
AD	EN_L3_5_IT_1	SCPEP1	-0.20	0.06	-3.41	0.000643	0.0174
AD	EN_L3_5_IT_2	SCPEP1	-0.13	0.06	-2.32	0.0202	0.129
AD	EN_L3_5_IT_3	SCPEP1	-0.16	0.05	-3.06	0.00223	0.0222
AD	EN_L5_6_NP	SCPEP1	-0.26	0.06	-4.45	8.47e-06	0.0203
AD	EN_L5_ET	SCPEP1	0.06	0.33	0.18	0.854	0.999
AD	EN_L6B	SCPEP1	-0.15	0.07	-2.34	0.0194	0.189
AD	EN_L6_CT	SCPEP1	-0.13	0.06	-2.18	0.0292	0.204
AD	EN_L6_IT_1	SCPEP1	-0.16	0.06	-2.80	0.00509	0.132
AD	EN_L6_IT_2	SCPEP1	-0.16	0.08	-2.00	0.046	0.515
AD	IN_ADARB2	SCPEP1	-0.09	0.06	-1.51	0.132	0.521
AD	IN_LAMP5_LHX6	SCPEP1	-0.08	0.08	-1.12	0.265	0.768
AD	IN_LAMP5_RELN	SCPEP1	-0.05	0.06	-0.92	0.356	0.798
AD	IN_PVALB	SCPEP1	-0.17	0.06	-2.74	0.00608	0.132
AD	IN_SST	SCPEP1	-0.09	0.07	-1.28	0.202	0.693
AD	IN_VIP	SCPEP1	-0.15	0.05	-3.23	0.00123	0.032
AD	Micro	SCPEP1	0.11	0.05	2.00	0.0458	0.201
AD	OPC	SCPEP1	-0.08	0.05	-1.78	0.0754	0.423
AD	Oligo	SCPEP1	-0.08	0.03	-2.96	0.00303	0.0298
AD	PC	SCPEP1	0.05	0.42	0.12	0.903	0.99
AD	Astro	SCRG1	-0.09	0.06	-1.46	0.145	0.317
AD	EN_L2_3_IT	SCRG1	-0.12	0.08	-1.62	0.105	0.328
AD	EN_L3_5_IT_1	SCRG1	-0.05	0.10	-0.53	0.598	0.825
AD	EN_L3_5_IT_2	SCRG1	-0.10	0.09	-1.20	0.23	0.518
AD	EN_L3_5_IT_3	SCRG1	-0.03	0.09	-0.29	0.774	0.896
AD	EN_L5_6_NP	SCRG1	0.01	0.11	0.06	0.955	0.994
AD	EN_L5_ET	SCRG1	-0.16	0.73	-0.22	0.825	0.999
AD	EN_L6B	SCRG1	-0.06	0.11	-0.55	0.581	0.845
AD	EN_L6_CT	SCRG1	-0.02	0.12	-0.15	0.88	0.97
AD	EN_L6_IT_1	SCRG1	0.05	0.11	0.45	0.655	0.91
AD	EN_L6_IT_2	SCRG1	0.15	0.12	1.18	0.239	0.759
AD	IN_ADARB2	SCRG1	-0.16	0.09	-1.91	0.0558	0.37
AD	IN_LAMP5_LHX6	SCRG1	-0.17	0.10	-1.63	0.103	0.587
AD	IN_LAMP5_RELN	SCRG1	-0.18	0.09	-2.02	0.0432	0.385
AD	IN_PVALB	SCRG1	-0.08	0.08	-1.11	0.266	0.711
AD	IN_PVALB_CHC	SCRG1	-0.18	0.11	-1.64	0.102	0.5
AD	IN_SST	SCRG1	-0.11	0.09	-1.29	0.195	0.692
AD	IN_VIP	SCRG1	-0.18	0.08	-2.20	0.0282	0.188
AD	Micro	SCRG1	0.64	0.11	5.76	8.44e-09	9.73e-07
AD	OPC	SCRG1	0.02	0.05	0.36	0.722	0.915
AD	Oligo	SCRG1	0.09	0.06	1.40	0.163	0.379
AD	Astro	SCRIB	0.04	0.04	1.02	0.306	0.507
AD	EN_L2_3_IT	SCRIB	0.04	0.05	0.76	0.449	0.704
AD	EN_L3_5_IT_1	SCRIB	0.06	0.07	0.84	0.403	0.698
AD	EN_L3_5_IT_2	SCRIB	-0.00	0.06	-0.07	0.943	0.979
AD	EN_L3_5_IT_3	SCRIB	0.00	0.06	0.05	0.961	0.984
AD	EN_L6_CT	SCRIB	-0.12	0.35	-0.36	0.722	0.915
AD	EN_L6_IT_1	SCRIB	-0.10	0.09	-1.08	0.279	0.722
AD	IN_ADARB2	SCRIB	0.04	0.09	0.45	0.651	0.887
AD	IN_PVALB	SCRIB	0.02	0.06	0.33	0.743	0.939
AD	IN_SST	SCRIB	-0.02	0.08	-0.31	0.758	0.953
AD	IN_VIP	SCRIB	0.01	0.06	0.17	0.868	0.953
AD	Micro	SCRIB	0.02	0.06	0.29	0.773	0.91
AD	OPC	SCRIB	-0.12	0.05	-2.46	0.0141	0.22
AD	Oligo	SCRIB	0.04	0.03	1.41	0.159	0.373
AD	Astro	SCRN1	0.10	0.04	2.30	0.0216	0.0883
AD	EN_L2_3_IT	SCRN1	0.06	0.02	2.28	0.0224	0.13
AD	EN_L3_5_IT_1	SCRN1	0.01	0.04	0.16	0.873	0.949
AD	EN_L3_5_IT_2	SCRN1	0.02	0.03	0.59	0.553	0.789
AD	EN_L3_5_IT_3	SCRN1	0.04	0.03	1.45	0.147	0.362
AD	EN_L5_6_NP	SCRN1	0.00	0.05	0.02	0.987	0.999
AD	EN_L5_ET	SCRN1	-0.05	0.38	-0.15	0.885	0.999
AD	EN_L6B	SCRN1	0.08	0.05	1.72	0.0847	0.383
AD	EN_L6_CT	SCRN1	0.03	0.04	0.70	0.482	0.795
AD	EN_L6_IT_1	SCRN1	0.03	0.05	0.59	0.558	0.874
AD	EN_L6_IT_2	SCRN1	-0.01	0.06	-0.22	0.825	0.975
AD	Endo	SCRN1	-0.44	0.33	-1.36	0.175	0.709
AD	IN_ADARB2	SCRN1	0.01	0.04	0.14	0.889	0.969
AD	IN_LAMP5_LHX6	SCRN1	0.10	0.05	2.10	0.0355	0.396
AD	IN_LAMP5_RELN	SCRN1	0.07	0.04	2.02	0.0435	0.386
AD	IN_PVALB	SCRN1	0.05	0.03	1.61	0.107	0.507
AD	IN_PVALB_CHC	SCRN1	0.06	0.05	1.34	0.179	0.625
AD	IN_SST	SCRN1	-0.01	0.03	-0.18	0.858	0.974
AD	IN_VIP	SCRN1	-0.01	0.02	-0.21	0.832	0.936
AD	Micro	SCRN1	-0.04	0.04	-1.00	0.316	0.606
AD	OPC	SCRN1	0.09	0.03	2.58	0.00985	0.187
AD	Oligo	SCRN1	0.02	0.04	0.62	0.533	0.746
AD	PC	SCRN1	0.05	0.12	0.41	0.682	0.985
AD	Astro	SCRN2	-0.03	0.05	-0.57	0.565	0.736
AD	EN_L2_3_IT	SCRN2	-0.09	0.05	-1.80	0.0719	0.259
AD	EN_L3_5_IT_1	SCRN2	-0.14	0.09	-1.62	0.106	0.36
AD	EN_L3_5_IT_2	SCRN2	-0.12	0.06	-1.95	0.0513	0.227
AD	EN_L3_5_IT_3	SCRN2	-0.12	0.07	-1.83	0.0679	0.226
AD	EN_L5_6_NP	SCRN2	0.06	0.32	0.18	0.856	0.977
AD	EN_L6B	SCRN2	1.00	0.28	3.61	0.00031	0.0173
AD	EN_L6_CT	SCRN2	-0.30	0.30	-0.99	0.323	0.685
AD	EN_L6_IT_1	SCRN2	-0.10	0.10	-0.97	0.332	0.757
AD	IN_LAMP5_RELN	SCRN2	-0.01	0.11	-0.13	0.9	0.979
AD	IN_PVALB	SCRN2	-0.10	0.06	-1.64	0.101	0.496
AD	IN_SST	SCRN2	-0.09	0.09	-0.98	0.325	0.792
AD	IN_VIP	SCRN2	-0.11	0.06	-1.63	0.103	0.37
AD	Micro	SCRN2	-0.03	0.08	-0.45	0.654	0.857
AD	OPC	SCRN2	-0.10	0.06	-1.62	0.104	0.476
AD	Oligo	SCRN2	-0.06	0.05	-1.18	0.239	0.476
AD	Astro	SCRN3	-0.04	0.04	-1.11	0.265	0.466
AD	EN_L2_3_IT	SCRN3	-0.01	0.03	-0.40	0.692	0.858
AD	EN_L3_5_IT_1	SCRN3	0.02	0.06	0.34	0.733	0.892
AD	EN_L3_5_IT_2	SCRN3	-0.00	0.04	-0.07	0.941	0.979
AD	EN_L3_5_IT_3	SCRN3	-0.04	0.05	-0.75	0.453	0.686
AD	EN_L5_6_NP	SCRN3	0.02	0.08	0.28	0.78	0.965
AD	EN_L6B	SCRN3	0.04	0.08	0.49	0.626	0.863
AD	EN_L6_CT	SCRN3	-0.01	0.06	-0.16	0.87	0.967
AD	EN_L6_IT_1	SCRN3	-0.05	0.07	-0.67	0.5	0.848
AD	EN_L6_IT_2	SCRN3	0.12	0.08	1.53	0.126	0.655
AD	IN_ADARB2	SCRN3	-0.11	0.06	-1.79	0.0732	0.41
AD	IN_LAMP5_LHX6	SCRN3	0.01	0.07	0.16	0.873	0.984
AD	IN_LAMP5_RELN	SCRN3	-0.03	0.05	-0.60	0.552	0.884
AD	IN_PVALB	SCRN3	-0.01	0.04	-0.34	0.736	0.937
AD	IN_PVALB_CHC	SCRN3	-0.06	0.07	-0.91	0.362	0.782
AD	IN_SST	SCRN3	0.00	0.06	0.07	0.947	0.992
AD	IN_VIP	SCRN3	-0.04	0.04	-1.09	0.276	0.594
AD	Micro	SCRN3	-0.11	0.06	-1.72	0.0857	0.293
AD	OPC	SCRN3	-0.05	0.03	-1.34	0.181	0.587
AD	Oligo	SCRN3	-0.12	0.03	-4.24	2.27e-05	0.00117
AD	Astro	SCRT1	0.04	0.10	0.45	0.65	0.796
AD	EN_L2_3_IT	SCRT1	-0.01	0.05	-0.28	0.781	0.9
AD	EN_L3_5_IT_1	SCRT1	0.14	0.08	1.81	0.0698	0.286
AD	EN_L3_5_IT_2	SCRT1	-0.00	0.05	-0.08	0.94	0.978
AD	EN_L3_5_IT_3	SCRT1	-0.05	0.05	-1.00	0.317	0.565
AD	EN_L5_6_NP	SCRT1	0.01	0.10	0.11	0.91	0.989
AD	EN_L6B	SCRT1	0.19	0.41	0.45	0.653	0.874
AD	EN_L6_CT	SCRT1	0.08	0.11	0.78	0.433	0.762
AD	EN_L6_IT_1	SCRT1	0.02	0.09	0.18	0.859	0.97
AD	EN_L6_IT_2	SCRT1	-0.04	0.11	-0.33	0.745	0.957
AD	IN_ADARB2	SCRT1	-0.08	0.08	-1.01	0.314	0.71
AD	IN_LAMP5_LHX6	SCRT1	0.02	0.09	0.25	0.801	0.968
AD	IN_LAMP5_RELN	SCRT1	-0.04	0.08	-0.53	0.596	0.897
AD	IN_PVALB	SCRT1	-0.01	0.05	-0.21	0.836	0.963
AD	IN_PVALB_CHC	SCRT1	-0.00	0.09	-0.00	0.999	1
AD	IN_SST	SCRT1	0.00	0.06	0.05	0.96	0.994
AD	IN_VIP	SCRT1	-0.04	0.05	-0.75	0.455	0.742
AD	Oligo	SCRT1	0.04	0.08	0.48	0.629	0.814
AD	EN_L2_3_IT	SCTR	-0.16	0.12	-1.27	0.205	0.469
AD	IN_VIP	SCTR	-0.01	0.08	-0.16	0.876	0.956
AD	Oligo	SCTR	-0.28	0.10	-2.94	0.00331	0.0315
AD	EN_L6B	SCUBE1	0.08	0.15	0.56	0.574	0.842
AD	Astro	SCUBE2	0.11	0.06	1.95	0.0506	0.157
AD	EN_L2_3_IT	SCUBE2	0.02	0.07	0.26	0.795	0.908
AD	EN_L3_5_IT_1	SCUBE2	-0.06	0.09	-0.67	0.502	0.771
AD	EN_L3_5_IT_2	SCUBE2	-0.09	0.08	-1.15	0.251	0.542
AD	EN_L3_5_IT_3	SCUBE2	0.03	0.07	0.39	0.695	0.85
AD	EN_L5_6_NP	SCUBE2	0.13	0.10	1.35	0.176	0.707
AD	EN_L6B	SCUBE2	0.26	0.11	2.25	0.0243	0.211
AD	EN_L6_CT	SCUBE2	0.02	0.10	0.26	0.799	0.945
AD	EN_L6_IT_1	SCUBE2	-0.20	0.12	-1.68	0.0931	0.505
AD	IN_ADARB2	SCUBE2	-0.07	0.08	-0.95	0.34	0.73
AD	IN_LAMP5_LHX6	SCUBE2	0.03	0.08	0.31	0.758	0.964
AD	IN_LAMP5_RELN	SCUBE2	-0.02	0.06	-0.36	0.721	0.933
AD	IN_PVALB	SCUBE2	0.07	0.05	1.23	0.217	0.663
AD	IN_PVALB_CHC	SCUBE2	0.16	0.09	1.82	0.0686	0.421
AD	IN_SST	SCUBE2	-0.05	0.06	-0.79	0.432	0.845
AD	IN_VIP	SCUBE2	-0.00	0.05	-0.04	0.971	0.988
AD	OPC	SCUBE2	-0.07	0.05	-1.56	0.12	0.501
AD	Oligo	SCUBE2	0.20	0.06	3.47	0.000518	0.00948
AD	Astro	SCUBE3	-0.10	0.07	-1.30	0.192	0.38
AD	EN_L2_3_IT	SCUBE3	-0.09	0.08	-1.11	0.267	0.541
AD	EN_L3_5_IT_1	SCUBE3	-0.07	0.09	-0.83	0.408	0.701
AD	EN_L3_5_IT_2	SCUBE3	-0.03	0.08	-0.38	0.703	0.874
AD	EN_L3_5_IT_3	SCUBE3	-0.07	0.08	-0.87	0.384	0.627
AD	EN_L5_6_NP	SCUBE3	0.03	0.10	0.32	0.747	0.962
AD	EN_L6B	SCUBE3	0.48	0.36	1.33	0.183	0.543
AD	EN_L6_CT	SCUBE3	0.07	0.11	0.62	0.534	0.827
AD	EN_L6_IT_1	SCUBE3	-0.02	0.11	-0.22	0.829	0.961
AD	EN_L6_IT_2	SCUBE3	-0.02	0.11	-0.17	0.868	0.982
AD	IN_ADARB2	SCUBE3	-0.05	0.11	-0.46	0.647	0.885
AD	IN_LAMP5_LHX6	SCUBE3	0.01	0.11	0.07	0.946	0.991
AD	IN_LAMP5_RELN	SCUBE3	0.11	0.11	1.07	0.287	0.75
AD	IN_PVALB	SCUBE3	-0.09	0.08	-1.13	0.257	0.706
AD	IN_PVALB_CHC	SCUBE3	0.24	0.07	3.54	0.000405	0.022
AD	IN_SST	SCUBE3	-0.05	0.09	-0.59	0.555	0.891
AD	IN_VIP	SCUBE3	-0.11	0.09	-1.19	0.234	0.548
AD	OPC	SCUBE3	-0.21	0.07	-2.78	0.00544	0.15
AD	Oligo	SCUBE3	-0.11	0.06	-1.77	0.0767	0.238
AD	Astro	SCX	-0.10	0.08	-1.28	0.199	0.387
AD	EN_L2_3_IT	SCX	0.02	0.06	0.35	0.726	0.874
AD	EN_L3_5_IT_1	SCX	0.06	0.09	0.73	0.468	0.747
AD	EN_L3_5_IT_2	SCX	-0.00	0.07	-0.04	0.965	0.987
AD	EN_L3_5_IT_3	SCX	0.03	0.08	0.42	0.672	0.836
AD	EN_L5_6_NP	SCX	-0.05	0.36	-0.14	0.89	0.983
AD	EN_L6_CT	SCX	0.14	0.31	0.45	0.651	0.885
AD	EN_L6_IT_1	SCX	0.03	0.10	0.32	0.748	0.94
AD	IN_PVALB	SCX	0.06	0.07	0.97	0.333	0.766
AD	IN_SST	SCX	0.01	0.09	0.16	0.871	0.976
AD	IN_VIP	SCX	-0.10	0.06	-1.53	0.126	0.408
AD	Oligo	SCX	0.11	0.09	1.21	0.226	0.459
AD	Astro	SCYL1	0.03	0.04	0.70	0.486	0.673
AD	EN_L2_3_IT	SCYL1	0.07	0.03	2.37	0.018	0.115
AD	EN_L3_5_IT_1	SCYL1	0.00	0.06	0.02	0.982	0.994
AD	EN_L3_5_IT_2	SCYL1	0.05	0.04	1.31	0.192	0.473
AD	EN_L3_5_IT_3	SCYL1	0.04	0.04	0.87	0.384	0.627
AD	EN_L5_6_NP	SCYL1	0.16	0.08	1.87	0.0614	0.536
AD	EN_L6B	SCYL1	0.13	0.08	1.69	0.0909	0.395
AD	EN_L6_CT	SCYL1	0.01	0.07	0.15	0.881	0.97
AD	EN_L6_IT_1	SCYL1	-0.00	0.07	-0.00	1	1
AD	EN_L6_IT_2	SCYL1	0.03	0.09	0.36	0.717	0.95
AD	IN_ADARB2	SCYL1	0.03	0.07	0.48	0.631	0.88
AD	IN_LAMP5_LHX6	SCYL1	0.06	0.08	0.72	0.471	0.883
AD	IN_LAMP5_RELN	SCYL1	0.04	0.06	0.62	0.534	0.878
AD	IN_PVALB	SCYL1	-0.03	0.05	-0.68	0.495	0.854
AD	IN_PVALB_CHC	SCYL1	0.23	0.09	2.54	0.011	0.178
AD	IN_SST	SCYL1	-0.00	0.06	-0.06	0.949	0.992
AD	IN_VIP	SCYL1	0.06	0.04	1.39	0.165	0.466
AD	Micro	SCYL1	0.06	0.06	1.08	0.28	0.568
AD	OPC	SCYL1	0.02	0.05	0.43	0.664	0.895
AD	Oligo	SCYL1	0.12	0.03	3.84	0.000121	0.00355
AD	PC	SCYL1	0.17	0.34	0.50	0.62	0.98
AD	Astro	SCYL2	0.01	0.03	0.30	0.766	0.875
AD	EN_L2_3_IT	SCYL2	0.01	0.03	0.32	0.752	0.887
AD	EN_L3_5_IT_1	SCYL2	0.06	0.04	1.51	0.132	0.405
AD	EN_L3_5_IT_2	SCYL2	0.00	0.03	0.14	0.886	0.957
AD	EN_L3_5_IT_3	SCYL2	0.06	0.03	1.77	0.0768	0.243
AD	EN_L5_6_NP	SCYL2	-0.02	0.05	-0.28	0.781	0.965
AD	EN_L5_ET	SCYL2	-0.49	0.31	-1.59	0.112	0.999
AD	EN_L6B	SCYL2	0.05	0.05	0.94	0.349	0.704
AD	EN_L6_CT	SCYL2	-0.05	0.06	-0.88	0.38	0.725
AD	EN_L6_IT_1	SCYL2	0.02	0.06	0.35	0.729	0.935
AD	EN_L6_IT_2	SCYL2	0.04	0.05	0.85	0.397	0.861
AD	Endo	SCYL2	-0.03	0.08	-0.34	0.737	0.961
AD	IN_ADARB2	SCYL2	0.03	0.04	0.75	0.453	0.798
AD	IN_LAMP5_LHX6	SCYL2	0.09	0.05	1.74	0.0817	0.552
AD	IN_LAMP5_RELN	SCYL2	0.02	0.04	0.38	0.704	0.929
AD	IN_PVALB	SCYL2	-0.03	0.04	-0.71	0.477	0.846
AD	IN_PVALB_CHC	SCYL2	-0.07	0.05	-1.32	0.186	0.632
AD	IN_SST	SCYL2	0.04	0.04	1.03	0.304	0.78
AD	IN_VIP	SCYL2	0.00	0.03	0.08	0.936	0.977
AD	Micro	SCYL2	0.07	0.03	2.22	0.0266	0.143
AD	OPC	SCYL2	-0.01	0.03	-0.18	0.861	0.961
AD	Oligo	SCYL2	-0.03	0.03	-1.11	0.265	0.506
AD	PC	SCYL2	0.01	0.09	0.07	0.947	0.995
AD	PVM	SCYL2	0.06	0.14	0.45	0.651	0.926
AD	VLMC	SCYL2	0.28	0.11	2.49	0.0128	0.18
AD	Astro	SCYL3	-0.02	0.03	-0.71	0.48	0.669
AD	EN_L2_3_IT	SCYL3	-0.08	0.03	-2.29	0.0221	0.128
AD	EN_L3_5_IT_1	SCYL3	-0.11	0.06	-1.85	0.0644	0.273
AD	EN_L3_5_IT_2	SCYL3	-0.05	0.04	-1.08	0.281	0.569
AD	EN_L3_5_IT_3	SCYL3	-0.03	0.04	-0.67	0.502	0.721
AD	EN_L5_6_NP	SCYL3	-0.18	0.08	-2.27	0.0233	0.409
AD	EN_L5_ET	SCYL3	0.42	0.45	0.94	0.349	0.999
AD	EN_L6B	SCYL3	-0.14	0.07	-1.89	0.0594	0.325
AD	EN_L6_CT	SCYL3	-0.01	0.07	-0.09	0.929	0.981
AD	EN_L6_IT_1	SCYL3	-0.09	0.06	-1.50	0.134	0.575
AD	EN_L6_IT_2	SCYL3	0.06	0.08	0.72	0.469	0.887
AD	Endo	SCYL3	0.27	0.37	0.74	0.457	0.881
AD	IN_ADARB2	SCYL3	-0.03	0.06	-0.55	0.584	0.861
AD	IN_LAMP5_LHX6	SCYL3	-0.08	0.08	-1.04	0.297	0.787
AD	IN_LAMP5_RELN	SCYL3	-0.05	0.06	-0.82	0.414	0.831
AD	IN_PVALB	SCYL3	-0.08	0.04	-1.86	0.0624	0.41
AD	IN_PVALB_CHC	SCYL3	-0.07	0.08	-0.81	0.418	0.806
AD	IN_SST	SCYL3	-0.07	0.06	-1.32	0.187	0.682
AD	IN_VIP	SCYL3	-0.04	0.04	-0.82	0.414	0.714
AD	Micro	SCYL3	-0.10	0.05	-1.85	0.0647	0.249
AD	OPC	SCYL3	-0.04	0.03	-1.15	0.249	0.66
AD	Oligo	SCYL3	-0.05	0.03	-1.85	0.0648	0.214
AD	Astro	SDAD1	0.01	0.03	0.34	0.737	0.856
AD	EN_L2_3_IT	SDAD1	0.01	0.02	0.48	0.63	0.822
AD	EN_L3_5_IT_1	SDAD1	0.06	0.04	1.42	0.155	0.44
AD	EN_L3_5_IT_2	SDAD1	0.00	0.03	0.01	0.992	0.997
AD	EN_L3_5_IT_3	SDAD1	-0.01	0.03	-0.16	0.876	0.943
AD	EN_L5_6_NP	SDAD1	0.13	0.06	2.11	0.0348	0.454
AD	EN_L5_ET	SDAD1	-0.08	0.46	-0.18	0.856	0.999
AD	EN_L6B	SDAD1	0.00	0.06	0.01	0.996	0.999
AD	EN_L6_CT	SDAD1	-0.05	0.05	-1.03	0.301	0.665
AD	EN_L6_IT_1	SDAD1	-0.01	0.05	-0.30	0.768	0.945
AD	EN_L6_IT_2	SDAD1	0.04	0.06	0.66	0.506	0.899
AD	Endo	SDAD1	0.16	0.30	0.54	0.588	0.935
AD	IN_ADARB2	SDAD1	0.02	0.05	0.45	0.65	0.886
AD	IN_LAMP5_LHX6	SDAD1	-0.06	0.06	-1.06	0.291	0.783
AD	IN_LAMP5_RELN	SDAD1	-0.10	0.05	-2.10	0.0361	0.355
AD	IN_PVALB	SDAD1	0.01	0.04	0.36	0.718	0.93
AD	IN_PVALB_CHC	SDAD1	-0.13	0.07	-1.94	0.0528	0.378
AD	IN_SST	SDAD1	0.02	0.04	0.42	0.674	0.93
AD	IN_VIP	SDAD1	-0.01	0.03	-0.36	0.721	0.891
AD	Micro	SDAD1	0.03	0.05	0.71	0.478	0.747
AD	OPC	SDAD1	-0.03	0.04	-0.81	0.417	0.779
AD	Oligo	SDAD1	0.03	0.03	1.13	0.26	0.501
AD	PC	SDAD1	-0.18	0.35	-0.50	0.618	0.98
AD	Astro	SDC2	-0.07	0.04	-2.05	0.0403	0.135
AD	EN_L2_3_IT	SDC2	0.04	0.07	0.58	0.564	0.783
AD	EN_L3_5_IT_1	SDC2	0.17	0.11	1.52	0.129	0.398
AD	EN_L3_5_IT_2	SDC2	0.23	0.10	2.45	0.0141	0.102
AD	EN_L3_5_IT_3	SDC2	0.16	0.09	1.75	0.0809	0.251
AD	EN_L6B	SDC2	0.12	0.14	0.83	0.407	0.745
AD	EN_L6_CT	SDC2	0.15	0.46	0.32	0.746	0.927
AD	EN_L6_IT_1	SDC2	0.88	0.48	1.83	0.0676	0.444
AD	EN_L6_IT_2	SDC2	0.67	0.42	1.57	0.116	0.647
AD	IN_ADARB2	SDC2	0.05	0.12	0.38	0.703	0.902
AD	IN_LAMP5_LHX6	SDC2	-0.09	0.10	-0.83	0.409	0.851
AD	IN_LAMP5_RELN	SDC2	-0.02	0.11	-0.15	0.885	0.974
AD	IN_PVALB	SDC2	-0.15	0.07	-2.09	0.0366	0.323
AD	IN_PVALB_CHC	SDC2	-0.14	0.11	-1.32	0.186	0.632
AD	IN_SST	SDC2	-0.17	0.08	-2.03	0.0424	0.406
AD	IN_VIP	SDC2	-0.01	0.07	-0.09	0.93	0.975
AD	Micro	SDC2	0.11	0.17	0.66	0.511	0.772
AD	OPC	SDC2	0.05	0.10	0.46	0.646	0.888
AD	Oligo	SDC2	0.36	0.08	4.49	7.16e-06	0.000533
AD	PC	SDC2	-0.43	0.47	-0.92	0.36	0.934
AD	VLMC	SDC2	0.29	0.14	2.15	0.0318	0.247
AD	Astro	SDC3	-0.02	0.06	-0.38	0.702	0.834
AD	EN_L2_3_IT	SDC3	0.00	0.04	0.07	0.944	0.976
AD	EN_L3_5_IT_1	SDC3	0.03	0.06	0.46	0.647	0.849
AD	EN_L3_5_IT_2	SDC3	-0.16	0.05	-3.08	0.00207	0.0277
AD	EN_L3_5_IT_3	SDC3	-0.02	0.05	-0.39	0.698	0.852
AD	EN_L5_6_NP	SDC3	-0.00	0.09	-0.04	0.97	0.996
AD	EN_L6B	SDC3	0.02	0.08	0.22	0.826	0.944
AD	EN_L6_CT	SDC3	-0.14	0.07	-2.01	0.0444	0.26
AD	EN_L6_IT_1	SDC3	-0.32	0.09	-3.72	0.000199	0.0194
AD	EN_L6_IT_2	SDC3	0.04	0.09	0.39	0.7	0.95
AD	Endo	SDC3	0.05	0.31	0.14	0.886	0.984
AD	IN_ADARB2	SDC3	0.07	0.07	0.97	0.33	0.722
AD	IN_LAMP5_RELN	SDC3	0.13	0.09	1.47	0.143	0.611
AD	IN_PVALB	SDC3	0.10	0.05	2.04	0.0413	0.342
AD	IN_SST	SDC3	0.03	0.06	0.53	0.593	0.902
AD	IN_VIP	SDC3	0.03	0.05	0.52	0.6	0.832
AD	Micro	SDC3	0.14	0.07	1.81	0.0696	0.258
AD	OPC	SDC3	-0.00	0.05	-0.07	0.942	0.985
AD	Oligo	SDC3	-0.02	0.05	-0.35	0.727	0.871
AD	PC	SDC3	0.18	0.38	0.47	0.641	0.981
AD	Astro	SDC4	-0.10	0.06	-1.56	0.118	0.277
AD	EN_L2_3_IT	SDC4	-0.09	0.10	-0.82	0.41	0.674
AD	Oligo	SDC4	-0.01	0.06	-0.22	0.825	0.919
AD	Astro	SDCBP	0.03	0.04	0.68	0.499	0.685
AD	EN_L2_3_IT	SDCBP	0.08	0.04	1.97	0.0484	0.204
AD	EN_L3_5_IT_1	SDCBP	0.14	0.06	2.55	0.0107	0.0982
AD	EN_L3_5_IT_2	SDCBP	0.05	0.05	1.05	0.294	0.583
AD	EN_L3_5_IT_3	SDCBP	0.07	0.05	1.60	0.11	0.303
AD	EN_L5_6_NP	SDCBP	0.03	0.07	0.44	0.663	0.938
AD	EN_L5_ET	SDCBP	0.14	0.54	0.26	0.793	0.999
AD	EN_L6B	SDCBP	0.01	0.08	0.17	0.867	0.957
AD	EN_L6_CT	SDCBP	0.15	0.07	2.22	0.0267	0.192
AD	EN_L6_IT_1	SDCBP	0.08	0.07	1.14	0.254	0.701
AD	EN_L6_IT_2	SDCBP	0.21	0.08	2.69	0.00713	0.284
AD	Endo	SDCBP	0.08	0.07	1.07	0.287	0.803
AD	IN_ADARB2	SDCBP	0.05	0.05	0.90	0.37	0.752
AD	IN_LAMP5_LHX6	SDCBP	0.01	0.07	0.16	0.872	0.983
AD	IN_LAMP5_RELN	SDCBP	-0.07	0.06	-1.25	0.21	0.687
AD	IN_PVALB	SDCBP	-0.08	0.04	-1.78	0.0748	0.44
AD	IN_PVALB_CHC	SDCBP	-0.09	0.06	-1.44	0.15	0.587
AD	IN_SST	SDCBP	-0.06	0.05	-1.21	0.225	0.713
AD	IN_VIP	SDCBP	-0.02	0.04	-0.57	0.57	0.814
AD	Micro	SDCBP	0.39	0.08	4.97	6.61e-07	4.21e-05
AD	OPC	SDCBP	0.07	0.04	1.59	0.111	0.489
AD	Oligo	SDCBP	0.08	0.03	2.36	0.0182	0.0949
AD	PC	SDCBP	0.15	0.10	1.54	0.123	0.866
AD	PVM	SDCBP	0.08	0.16	0.49	0.627	0.922
AD	VLMC	SDCBP	0.03	0.13	0.26	0.797	0.931
AD	Astro	SDCBP2	-0.07	0.06	-1.09	0.274	0.475
AD	EN_L2_3_IT	SDCBP2	-0.04	0.06	-0.60	0.55	0.776
AD	EN_L3_5_IT_1	SDCBP2	-0.01	0.08	-0.14	0.892	0.956
AD	EN_L3_5_IT_2	SDCBP2	-0.02	0.07	-0.28	0.782	0.913
AD	EN_L3_5_IT_3	SDCBP2	-0.12	0.08	-1.54	0.123	0.323
AD	EN_L6_CT	SDCBP2	0.57	0.34	1.67	0.0951	0.389
AD	EN_L6_IT_1	SDCBP2	0.04	0.10	0.35	0.723	0.934
AD	EN_L6_IT_2	SDCBP2	0.06	0.12	0.56	0.579	0.919
AD	IN_PVALB	SDCBP2	-0.20	0.08	-2.35	0.0188	0.234
AD	IN_VIP	SDCBP2	-0.13	0.07	-1.77	0.0774	0.318
AD	OPC	SDCBP2	0.04	0.06	0.80	0.421	0.781
AD	Oligo	SDCBP2	-0.03	0.07	-0.39	0.694	0.852
AD	Adaptive	SDCCAG8	-0.11	0.18	-0.60	0.549	0.959
AD	Astro	SDCCAG8	0.11	0.03	3.93	8.67e-05	0.0016
AD	EN_L2_3_IT	SDCCAG8	-0.03	0.02	-1.27	0.202	0.466
AD	EN_L3_5_IT_1	SDCCAG8	0.00	0.03	0.15	0.884	0.953
AD	EN_L3_5_IT_2	SDCCAG8	0.01	0.02	0.53	0.595	0.813
AD	EN_L3_5_IT_3	SDCCAG8	0.03	0.02	1.44	0.15	0.365
AD	EN_L5_6_NP	SDCCAG8	-0.07	0.04	-1.91	0.0556	0.519
AD	EN_L5_ET	SDCCAG8	-0.23	0.20	-1.13	0.258	0.999
AD	EN_L6B	SDCCAG8	-0.06	0.04	-1.48	0.14	0.481
AD	EN_L6_CT	SDCCAG8	-0.01	0.03	-0.37	0.714	0.913
AD	EN_L6_IT_1	SDCCAG8	-0.06	0.04	-1.59	0.112	0.538
AD	EN_L6_IT_2	SDCCAG8	-0.01	0.04	-0.36	0.721	0.951
AD	Endo	SDCCAG8	-0.09	0.08	-1.19	0.233	0.775
AD	IN_ADARB2	SDCCAG8	0.02	0.03	0.65	0.513	0.829
AD	IN_LAMP5_LHX6	SDCCAG8	-0.02	0.04	-0.58	0.564	0.914
AD	IN_LAMP5_RELN	SDCCAG8	0.02	0.03	0.76	0.447	0.84
AD	IN_PVALB	SDCCAG8	-0.02	0.03	-0.84	0.402	0.81
AD	IN_PVALB_CHC	SDCCAG8	-0.01	0.04	-0.14	0.886	0.977
AD	IN_SST	SDCCAG8	0.05	0.03	1.46	0.145	0.633
AD	IN_VIP	SDCCAG8	0.03	0.02	1.28	0.199	0.508
AD	Micro	SDCCAG8	0.08	0.03	2.47	0.0134	0.092
AD	OPC	SDCCAG8	-0.01	0.02	-0.23	0.819	0.948
AD	Oligo	SDCCAG8	0.00	0.02	0.06	0.95	0.98
AD	PC	SDCCAG8	-0.02	0.07	-0.32	0.747	0.988
AD	PVM	SDCCAG8	0.18	0.07	2.49	0.0129	0.497
AD	SMC	SDCCAG8	0.13	0.18	0.72	0.474	0.995
AD	VLMC	SDCCAG8	0.06	0.09	0.71	0.476	0.766
AD	Astro	SDE2	-0.11	0.06	-1.89	0.0591	0.174
AD	EN_L2_3_IT	SDE2	0.02	0.05	0.41	0.683	0.855
AD	EN_L3_5_IT_1	SDE2	0.03	0.09	0.33	0.743	0.897
AD	EN_L3_5_IT_2	SDE2	0.04	0.06	0.76	0.448	0.717
AD	EN_L3_5_IT_3	SDE2	-0.01	0.06	-0.17	0.863	0.937
AD	EN_L6_CT	SDE2	-0.11	0.35	-0.31	0.755	0.93
AD	EN_L6_IT_1	SDE2	-0.18	0.10	-1.80	0.0712	0.454
AD	IN_ADARB2	SDE2	0.02	0.10	0.25	0.804	0.94
AD	IN_LAMP5_RELN	SDE2	0.13	0.09	1.37	0.169	0.644
AD	IN_PVALB	SDE2	-0.00	0.07	-0.05	0.963	0.992
AD	IN_SST	SDE2	-0.00	0.08	-0.00	1	1
AD	IN_VIP	SDE2	0.02	0.06	0.32	0.745	0.901
AD	Micro	SDE2	-0.12	0.08	-1.49	0.137	0.387
AD	OPC	SDE2	-0.07	0.07	-1.03	0.305	0.701
AD	Oligo	SDE2	0.02	0.04	0.58	0.56	0.766
AD	Astro	SDF2	-0.00	0.06	-0.06	0.949	0.976
AD	EN_L2_3_IT	SDF2	-0.05	0.06	-0.76	0.45	0.705
AD	EN_L3_5_IT_1	SDF2	-0.07	0.08	-0.88	0.378	0.677
AD	EN_L3_5_IT_2	SDF2	-0.07	0.07	-1.04	0.3	0.589
AD	EN_L3_5_IT_3	SDF2	-0.04	0.07	-0.56	0.576	0.774
AD	EN_L5_6_NP	SDF2	-0.12	0.11	-1.14	0.252	0.764
AD	EN_L6B	SDF2	-0.03	0.10	-0.34	0.732	0.907
AD	EN_L6_CT	SDF2	-0.02	0.09	-0.21	0.837	0.956
AD	EN_L6_IT_1	SDF2	0.00	0.09	0.04	0.968	0.995
AD	EN_L6_IT_2	SDF2	0.11	0.11	1.06	0.289	0.801
AD	Endo	SDF2	-0.30	0.31	-0.97	0.334	0.826
AD	IN_ADARB2	SDF2	-0.02	0.08	-0.20	0.84	0.951
AD	IN_LAMP5_LHX6	SDF2	-0.20	0.10	-1.95	0.0517	0.464
AD	IN_LAMP5_RELN	SDF2	-0.13	0.08	-1.51	0.132	0.594
AD	IN_PVALB	SDF2	0.06	0.07	0.79	0.428	0.822
AD	IN_PVALB_CHC	SDF2	0.20	0.35	0.57	0.568	0.887
AD	IN_SST	SDF2	-0.05	0.08	-0.58	0.563	0.893
AD	IN_VIP	SDF2	-0.03	0.07	-0.47	0.637	0.851
AD	Micro	SDF2	-0.04	0.06	-0.68	0.496	0.761
AD	OPC	SDF2	-0.01	0.06	-0.16	0.872	0.965
AD	Oligo	SDF2	0.04	0.04	0.96	0.338	0.583
AD	Astro	SDF2L1	0.04	0.09	0.43	0.669	0.81
AD	EN_L2_3_IT	SDF2L1	0.14	0.09	1.53	0.126	0.361
AD	IN_VIP	SDF2L1	-0.08	0.10	-0.75	0.456	0.742
AD	Micro	SDF2L1	0.06	0.13	0.45	0.654	0.858
AD	Oligo	SDF2L1	-0.03	0.06	-0.57	0.569	0.772
AD	Astro	SDF4	-0.09	0.03	-2.70	0.00688	0.04
AD	EN_L2_3_IT	SDF4	0.01	0.04	0.26	0.793	0.907
AD	EN_L3_5_IT_1	SDF4	-0.08	0.05	-1.54	0.124	0.391
AD	EN_L3_5_IT_2	SDF4	-0.11	0.04	-2.60	0.00936	0.0774
AD	EN_L3_5_IT_3	SDF4	-0.09	0.05	-1.88	0.0599	0.208
AD	EN_L5_6_NP	SDF4	-0.02	0.08	-0.28	0.782	0.965
AD	EN_L5_ET	SDF4	0.10	0.42	0.24	0.807	0.999
AD	EN_L6B	SDF4	-0.04	0.07	-0.55	0.579	0.844
AD	EN_L6_CT	SDF4	-0.05	0.06	-0.73	0.465	0.784
AD	EN_L6_IT_1	SDF4	-0.07	0.06	-1.20	0.229	0.677
AD	EN_L6_IT_2	SDF4	-0.11	0.07	-1.52	0.129	0.66
AD	Endo	SDF4	0.39	0.28	1.37	0.17	0.7
AD	IN_ADARB2	SDF4	-0.05	0.05	-1.00	0.319	0.716
AD	IN_LAMP5_LHX6	SDF4	-0.15	0.07	-2.18	0.0294	0.369
AD	IN_LAMP5_RELN	SDF4	-0.06	0.06	-1.12	0.262	0.735
AD	IN_PVALB	SDF4	0.02	0.04	0.52	0.605	0.9
AD	IN_PVALB_CHC	SDF4	0.03	0.08	0.46	0.646	0.917
AD	IN_SST	SDF4	0.04	0.05	0.83	0.404	0.826
AD	IN_VIP	SDF4	-0.05	0.04	-1.24	0.214	0.525
AD	Micro	SDF4	0.02	0.05	0.41	0.684	0.871
AD	OPC	SDF4	-0.04	0.04	-1.17	0.243	0.654
AD	Oligo	SDF4	-0.02	0.03	-0.94	0.346	0.591
AD	Astro	SDHAF1	0.12	0.09	1.33	0.184	0.37
AD	EN_L2_3_IT	SDHAF1	0.07	0.08	0.93	0.35	0.623
AD	EN_L3_5_IT_2	SDHAF1	-0.11	0.33	-0.34	0.737	0.893
AD	EN_L3_5_IT_3	SDHAF1	0.39	0.36	1.07	0.282	0.529
AD	IN_VIP	SDHAF1	-0.03	0.09	-0.30	0.764	0.909
AD	Oligo	SDHAF1	-0.00	0.04	-0.10	0.921	0.968
AD	Astro	SDHAF3	-0.05	0.05	-1.17	0.243	0.44
AD	EN_L2_3_IT	SDHAF3	0.01	0.05	0.29	0.769	0.894
AD	EN_L3_5_IT_1	SDHAF3	0.02	0.06	0.35	0.726	0.889
AD	EN_L3_5_IT_2	SDHAF3	0.03	0.05	0.53	0.596	0.814
AD	EN_L3_5_IT_3	SDHAF3	-0.02	0.06	-0.39	0.7	0.853
AD	EN_L5_6_NP	SDHAF3	-0.02	0.10	-0.24	0.811	0.97
AD	EN_L6B	SDHAF3	-0.08	0.09	-0.83	0.406	0.745
AD	EN_L6_CT	SDHAF3	-0.07	0.09	-0.77	0.441	0.766
AD	EN_L6_IT_1	SDHAF3	0.05	0.08	0.60	0.549	0.871
AD	EN_L6_IT_2	SDHAF3	0.21	0.12	1.77	0.077	0.574
AD	IN_ADARB2	SDHAF3	0.13	0.08	1.68	0.0938	0.453
AD	IN_LAMP5_LHX6	SDHAF3	0.02	0.10	0.17	0.863	0.982
AD	IN_LAMP5_RELN	SDHAF3	0.01	0.09	0.09	0.932	0.986
AD	IN_PVALB	SDHAF3	-0.04	0.06	-0.72	0.47	0.843
AD	IN_PVALB_CHC	SDHAF3	0.24	0.36	0.67	0.505	0.86
AD	IN_SST	SDHAF3	0.12	0.08	1.45	0.147	0.635
AD	IN_VIP	SDHAF3	-0.00	0.06	-0.09	0.929	0.975
AD	Micro	SDHAF3	0.08	0.06	1.28	0.2	0.477
AD	OPC	SDHAF3	0.01	0.05	0.14	0.888	0.97
AD	Oligo	SDHAF3	-0.01	0.04	-0.40	0.691	0.851
AD	Astro	SDHAF4	-0.04	0.05	-0.82	0.413	0.612
AD	EN_L2_3_IT	SDHAF4	-0.02	0.04	-0.41	0.68	0.852
AD	EN_L3_5_IT_1	SDHAF4	0.00	0.06	0.02	0.983	0.994
AD	EN_L3_5_IT_2	SDHAF4	0.01	0.05	0.25	0.803	0.924
AD	EN_L3_5_IT_3	SDHAF4	-0.08	0.05	-1.54	0.123	0.323
AD	EN_L5_6_NP	SDHAF4	-0.14	0.09	-1.54	0.124	0.652
AD	EN_L6B	SDHAF4	-0.14	0.09	-1.53	0.125	0.457
AD	EN_L6_CT	SDHAF4	-0.03	0.08	-0.37	0.715	0.913
AD	EN_L6_IT_1	SDHAF4	-0.07	0.09	-0.87	0.385	0.789
AD	EN_L6_IT_2	SDHAF4	0.12	0.10	1.17	0.243	0.762
AD	IN_ADARB2	SDHAF4	0.02	0.07	0.28	0.782	0.931
AD	IN_LAMP5_LHX6	SDHAF4	-0.10	0.09	-1.07	0.286	0.78
AD	IN_LAMP5_RELN	SDHAF4	-0.08	0.07	-1.15	0.25	0.721
AD	IN_PVALB	SDHAF4	0.02	0.05	0.39	0.698	0.926
AD	IN_PVALB_CHC	SDHAF4	0.03	0.09	0.34	0.73	0.939
AD	IN_SST	SDHAF4	0.08	0.06	1.45	0.148	0.635
AD	IN_VIP	SDHAF4	-0.04	0.05	-0.98	0.327	0.645
AD	Micro	SDHAF4	-0.02	0.08	-0.25	0.806	0.927
AD	OPC	SDHAF4	-0.05	0.05	-1.08	0.282	0.683
AD	Oligo	SDHAF4	-0.06	0.04	-1.59	0.112	0.301
AD	Astro	SDHB	0.03	0.03	0.88	0.381	0.583
AD	EN_L2_3_IT	SDHB	-0.01	0.03	-0.56	0.573	0.788
AD	EN_L3_5_IT_1	SDHB	-0.03	0.05	-0.66	0.51	0.776
AD	EN_L3_5_IT_2	SDHB	-0.04	0.03	-1.01	0.312	0.601
AD	EN_L3_5_IT_3	SDHB	-0.01	0.03	-0.26	0.794	0.905
AD	EN_L5_6_NP	SDHB	-0.11	0.06	-1.83	0.0675	0.549
AD	EN_L5_ET	SDHB	0.04	0.38	0.10	0.917	0.999
AD	EN_L6B	SDHB	-0.17	0.06	-2.63	0.00865	0.125
AD	EN_L6_CT	SDHB	0.08	0.06	1.51	0.13	0.453
AD	EN_L6_IT_1	SDHB	-0.07	0.05	-1.27	0.205	0.66
AD	EN_L6_IT_2	SDHB	-0.01	0.06	-0.19	0.852	0.98
AD	Endo	SDHB	0.20	0.28	0.72	0.472	0.889
AD	IN_ADARB2	SDHB	0.03	0.05	0.54	0.589	0.863
AD	IN_LAMP5_LHX6	SDHB	-0.01	0.06	-0.14	0.885	0.985
AD	IN_LAMP5_RELN	SDHB	-0.01	0.06	-0.25	0.799	0.955
AD	IN_PVALB	SDHB	0.02	0.03	0.67	0.504	0.857
AD	IN_PVALB_CHC	SDHB	0.03	0.07	0.43	0.669	0.92
AD	IN_SST	SDHB	-0.01	0.05	-0.22	0.828	0.967
AD	IN_VIP	SDHB	-0.01	0.03	-0.16	0.871	0.954
AD	Micro	SDHB	0.01	0.04	0.12	0.905	0.967
AD	OPC	SDHB	0.02	0.04	0.44	0.661	0.894
AD	Oligo	SDHB	0.04	0.02	1.85	0.0637	0.211
AD	PC	SDHB	-0.10	0.35	-0.28	0.777	0.988
AD	Astro	SDHC	-0.02	0.03	-0.79	0.429	0.626
AD	EN_L2_3_IT	SDHC	-0.08	0.03	-2.49	0.0127	0.094
AD	EN_L3_5_IT_1	SDHC	-0.02	0.05	-0.32	0.751	0.901
AD	EN_L3_5_IT_2	SDHC	-0.08	0.04	-2.17	0.0301	0.164
AD	EN_L3_5_IT_3	SDHC	-0.11	0.04	-2.86	0.00423	0.0349
AD	EN_L5_6_NP	SDHC	-0.13	0.07	-1.96	0.0505	0.507
AD	EN_L5_ET	SDHC	0.16	0.36	0.44	0.66	0.999
AD	EN_L6B	SDHC	-0.16	0.08	-2.14	0.0321	0.241
AD	EN_L6_CT	SDHC	-0.11	0.06	-1.88	0.06	0.308
AD	EN_L6_IT_1	SDHC	-0.10	0.06	-1.79	0.0729	0.459
AD	EN_L6_IT_2	SDHC	-0.10	0.08	-1.37	0.17	0.703
AD	Endo	SDHC	0.03	0.24	0.13	0.894	0.984
AD	IN_ADARB2	SDHC	-0.07	0.06	-1.24	0.214	0.624
AD	IN_LAMP5_LHX6	SDHC	-0.12	0.08	-1.62	0.105	0.593
AD	IN_LAMP5_RELN	SDHC	-0.09	0.06	-1.47	0.141	0.609
AD	IN_PVALB	SDHC	-0.03	0.04	-0.96	0.336	0.769
AD	IN_PVALB_CHC	SDHC	-0.14	0.07	-2.01	0.0442	0.35
AD	IN_SST	SDHC	0.01	0.05	0.12	0.901	0.981
AD	IN_VIP	SDHC	-0.08	0.04	-1.93	0.0538	0.264
AD	Micro	SDHC	-0.04	0.04	-0.90	0.37	0.657
AD	OPC	SDHC	-0.04	0.04	-1.14	0.253	0.665
AD	Oligo	SDHC	0.01	0.03	0.40	0.688	0.849
AD	PC	SDHC	0.36	0.31	1.15	0.25	0.909
AD	Astro	SDK1	0.09	0.06	1.68	0.0929	0.236
AD	EN_L2_3_IT	SDK1	-0.11	0.09	-1.25	0.21	0.477
AD	EN_L3_5_IT_1	SDK1	0.32	0.11	2.88	0.00404	0.0557
AD	EN_L3_5_IT_2	SDK1	0.65	0.12	5.58	2.39e-08	4.35e-06
AD	EN_L3_5_IT_3	SDK1	0.52	0.09	5.82	5.95e-09	1.01e-06
AD	EN_L5_6_NP	SDK1	-0.05	0.06	-0.89	0.374	0.836
AD	EN_L5_ET	SDK1	0.02	0.56	0.03	0.975	0.999
AD	EN_L6B	SDK1	0.13	0.11	1.17	0.241	0.611
AD	EN_L6_CT	SDK1	0.10	0.07	1.60	0.111	0.42
AD	EN_L6_IT_1	SDK1	-0.18	0.11	-1.65	0.0995	0.514
AD	EN_L6_IT_2	SDK1	0.07	0.12	0.59	0.557	0.916
AD	Endo	SDK1	0.00	0.18	0.02	0.982	0.998
AD	IN_ADARB2	SDK1	-0.04	0.06	-0.58	0.564	0.853
AD	IN_LAMP5_LHX6	SDK1	0.07	0.04	1.76	0.0788	0.547
AD	IN_LAMP5_RELN	SDK1	-0.01	0.07	-0.21	0.837	0.966
AD	IN_PVALB	SDK1	-0.12	0.05	-2.36	0.0181	0.23
AD	IN_PVALB_CHC	SDK1	-0.10	0.04	-2.85	0.00435	0.105
AD	IN_SST	SDK1	-0.23	0.08	-2.97	0.003	0.12
AD	IN_VIP	SDK1	-0.04	0.03	-1.09	0.275	0.594
AD	Micro	SDK1	-0.09	0.07	-1.37	0.172	0.438
AD	OPC	SDK1	0.05	0.04	1.16	0.245	0.656
AD	Oligo	SDK1	0.19	0.04	4.24	2.21e-05	0.00116
AD	PC	SDK1	0.12	0.14	0.87	0.386	0.936
AD	PVM	SDK1	0.10	0.20	0.52	0.605	0.921
AD	SMC	SDK1	0.07	0.26	0.28	0.781	0.995
AD	VLMC	SDK1	-0.20	0.16	-1.20	0.23	0.565
AD	Astro	SDK2	0.11	0.05	2.13	0.0335	0.119
AD	EN_L2_3_IT	SDK2	0.08	0.06	1.44	0.15	0.394
AD	EN_L3_5_IT_1	SDK2	0.31	0.08	3.76	0.000169	0.00722
AD	EN_L3_5_IT_2	SDK2	0.10	0.08	1.25	0.213	0.498
AD	EN_L3_5_IT_3	SDK2	0.10	0.08	1.24	0.215	0.453
AD	EN_L5_6_NP	SDK2	-0.07	0.06	-1.12	0.264	0.774
AD	EN_L5_ET	SDK2	0.52	0.49	1.07	0.286	0.999
AD	EN_L6B	SDK2	-0.19	0.08	-2.45	0.0142	0.162
AD	EN_L6_CT	SDK2	-0.14	0.06	-2.58	0.00998	0.11
AD	EN_L6_IT_1	SDK2	-0.12	0.07	-1.79	0.073	0.459
AD	EN_L6_IT_2	SDK2	-0.02	0.13	-0.13	0.897	0.987
AD	IN_ADARB2	SDK2	0.13	0.06	2.32	0.0202	0.247
AD	IN_LAMP5_RELN	SDK2	0.27	0.09	2.99	0.0028	0.1
AD	IN_PVALB	SDK2	-0.08	0.07	-1.12	0.261	0.708
AD	IN_SST	SDK2	-0.04	0.09	-0.44	0.662	0.927
AD	IN_VIP	SDK2	0.19	0.06	3.12	0.00182	0.0401
AD	OPC	SDK2	0.18	0.08	2.20	0.0275	0.287
AD	Oligo	SDK2	0.13	0.06	2.27	0.0231	0.112
AD	EN_L2_3_IT	SDR16C5	-0.02	0.05	-0.37	0.709	0.867
AD	EN_L3_5_IT_2	SDR16C5	-0.09	0.07	-1.31	0.19	0.471
AD	EN_L3_5_IT_3	SDR16C5	0.10	0.11	0.92	0.356	0.6
AD	EN_L6_CT	SDR16C5	0.59	0.31	1.90	0.058	0.305
AD	EN_L6_IT_1	SDR16C5	0.35	0.43	0.82	0.412	0.805
AD	Astro	SDR39U1	0.03	0.05	0.60	0.549	0.725
AD	EN_L2_3_IT	SDR39U1	-0.03	0.04	-0.59	0.552	0.777
AD	EN_L3_5_IT_1	SDR39U1	-0.14	0.08	-1.67	0.0957	0.342
AD	EN_L3_5_IT_2	SDR39U1	0.01	0.06	0.11	0.914	0.969
AD	EN_L3_5_IT_3	SDR39U1	0.06	0.06	0.96	0.339	0.585
AD	EN_L5_6_NP	SDR39U1	0.17	0.34	0.49	0.627	0.929
AD	EN_L6B	SDR39U1	-0.47	0.44	-1.07	0.284	0.648
AD	EN_L6_CT	SDR39U1	-0.10	0.10	-1.03	0.302	0.667
AD	EN_L6_IT_1	SDR39U1	0.06	0.09	0.70	0.485	0.84
AD	EN_L6_IT_2	SDR39U1	0.04	0.33	0.12	0.901	0.988
AD	IN_ADARB2	SDR39U1	0.03	0.09	0.31	0.753	0.919
AD	IN_LAMP5_RELN	SDR39U1	-0.13	0.09	-1.46	0.143	0.612
AD	IN_PVALB	SDR39U1	-0.07	0.06	-1.09	0.274	0.721
AD	IN_SST	SDR39U1	-0.09	0.08	-1.19	0.234	0.722
AD	IN_VIP	SDR39U1	0.09	0.06	1.39	0.165	0.466
AD	Micro	SDR39U1	-0.08	0.07	-1.23	0.217	0.498
AD	OPC	SDR39U1	0.03	0.05	0.64	0.522	0.835
AD	Oligo	SDR39U1	0.06	0.04	1.66	0.0968	0.275
AD	Astro	SDR42E2	0.07	0.07	1.00	0.319	0.522
AD	EN_L2_3_IT	SDR42E2	0.10	0.07	1.52	0.129	0.366
AD	EN_L3_5_IT_2	SDR42E2	0.05	0.09	0.53	0.595	0.813
AD	EN_L3_5_IT_3	SDR42E2	0.03	0.10	0.27	0.789	0.903
AD	EN_L6_IT_1	SDR42E2	-0.02	0.35	-0.05	0.959	0.993
AD	IN_PVALB	SDR42E2	0.14	0.29	0.49	0.623	0.907
AD	Oligo	SDR42E2	-0.05	0.06	-0.85	0.397	0.637
AD	EN_L2_3_IT	SDR9C7	-0.09	0.08	-1.08	0.279	0.552
AD	EN_L3_5_IT_2	SDR9C7	-0.21	0.37	-0.57	0.566	0.797
AD	Astro	SDS	-0.48	0.08	-5.78	7.48e-09	1.11e-06
AD	EN_L2_3_IT	SDS	0.11	0.09	1.25	0.212	0.479
AD	Oligo	SDS	0.07	0.08	0.84	0.4	0.64
AD	Astro	SDSL	-0.15	0.12	-1.27	0.205	0.395
AD	EN_L3_5_IT_3	SDSL	-0.28	0.30	-0.92	0.357	0.601
AD	Astro	SEC11A	-0.11	0.03	-3.35	0.000817	0.00856
AD	EN_L2_3_IT	SEC11A	-0.05	0.03	-1.67	0.0951	0.309
AD	EN_L3_5_IT_1	SEC11A	-0.03	0.05	-0.54	0.589	0.82
AD	EN_L3_5_IT_2	SEC11A	-0.03	0.04	-0.72	0.47	0.733
AD	EN_L3_5_IT_3	SEC11A	-0.05	0.04	-1.30	0.194	0.428
AD	EN_L5_6_NP	SEC11A	-0.07	0.07	-1.03	0.304	0.799
AD	EN_L6B	SEC11A	-0.01	0.07	-0.22	0.823	0.943
AD	EN_L6_CT	SEC11A	-0.03	0.06	-0.58	0.561	0.841
AD	EN_L6_IT_1	SEC11A	0.00	0.05	0.04	0.967	0.995
AD	EN_L6_IT_2	SEC11A	0.01	0.07	0.20	0.838	0.977
AD	Endo	SEC11A	-0.10	0.25	-0.42	0.673	0.952
AD	IN_ADARB2	SEC11A	-0.01	0.06	-0.22	0.829	0.948
AD	IN_LAMP5_LHX6	SEC11A	-0.08	0.07	-1.16	0.245	0.755
AD	IN_LAMP5_RELN	SEC11A	-0.04	0.06	-0.68	0.499	0.862
AD	IN_PVALB	SEC11A	-0.05	0.04	-1.42	0.156	0.586
AD	IN_PVALB_CHC	SEC11A	-0.10	0.08	-1.34	0.182	0.627
AD	IN_SST	SEC11A	-0.04	0.05	-0.86	0.391	0.821
AD	IN_VIP	SEC11A	-0.01	0.04	-0.36	0.717	0.888
AD	Micro	SEC11A	-0.00	0.04	-0.13	0.895	0.964
AD	OPC	SEC11A	-0.08	0.03	-2.42	0.0154	0.229
AD	Oligo	SEC11A	-0.04	0.02	-1.72	0.0854	0.254
AD	PC	SEC11A	0.54	0.32	1.67	0.0956	0.846
AD	PVM	SEC11A	0.23	0.44	0.52	0.601	0.921
AD	Astro	SEC11C	0.04	0.05	0.74	0.46	0.652
AD	EN_L2_3_IT	SEC11C	-0.00	0.03	-0.07	0.945	0.976
AD	EN_L3_5_IT_1	SEC11C	-0.06	0.05	-1.08	0.281	0.588
AD	EN_L3_5_IT_2	SEC11C	-0.14	0.05	-3.03	0.00244	0.0308
AD	EN_L3_5_IT_3	SEC11C	-0.09	0.05	-1.92	0.0548	0.196
AD	EN_L5_6_NP	SEC11C	0.09	0.09	1.00	0.317	0.809
AD	EN_L6B	SEC11C	0.09	0.09	0.99	0.321	0.683
AD	EN_L6_CT	SEC11C	-0.08	0.08	-1.07	0.283	0.649
AD	EN_L6_IT_1	SEC11C	-0.05	0.07	-0.68	0.495	0.846
AD	EN_L6_IT_2	SEC11C	-0.05	0.10	-0.52	0.606	0.928
AD	IN_ADARB2	SEC11C	0.09	0.06	1.43	0.151	0.549
AD	IN_LAMP5_LHX6	SEC11C	-0.04	0.08	-0.53	0.597	0.927
AD	IN_LAMP5_RELN	SEC11C	0.05	0.07	0.73	0.465	0.844
AD	IN_PVALB	SEC11C	0.00	0.05	0.10	0.923	0.983
AD	IN_PVALB_CHC	SEC11C	-0.11	0.09	-1.32	0.187	0.632
AD	IN_SST	SEC11C	-0.03	0.06	-0.47	0.637	0.917
AD	IN_VIP	SEC11C	0.01	0.04	0.13	0.896	0.962
AD	Micro	SEC11C	-0.16	0.06	-2.64	0.00822	0.0649
AD	OPC	SEC11C	-0.03	0.04	-0.70	0.485	0.819
AD	Oligo	SEC11C	-0.01	0.03	-0.37	0.709	0.861
AD	Astro	SEC13	-0.07	0.04	-1.63	0.103	0.253
AD	EN_L2_3_IT	SEC13	-0.05	0.04	-1.33	0.183	0.443
AD	EN_L3_5_IT_1	SEC13	-0.01	0.06	-0.21	0.835	0.938
AD	EN_L3_5_IT_2	SEC13	-0.05	0.04	-1.11	0.267	0.557
AD	EN_L3_5_IT_3	SEC13	-0.00	0.04	-0.12	0.907	0.957
AD	EN_L5_6_NP	SEC13	0.08	0.07	1.04	0.297	0.793
AD	EN_L5_ET	SEC13	-0.13	0.41	-0.32	0.748	0.999
AD	EN_L6B	SEC13	-0.15	0.08	-1.87	0.0612	0.331
AD	EN_L6_CT	SEC13	-0.14	0.07	-1.86	0.0625	0.314
AD	EN_L6_IT_1	SEC13	0.01	0.06	0.11	0.915	0.984
AD	EN_L6_IT_2	SEC13	0.00	0.07	0.04	0.965	0.994
AD	Endo	SEC13	0.29	0.31	0.91	0.361	0.842
AD	IN_ADARB2	SEC13	-0.07	0.07	-1.02	0.307	0.705
AD	IN_LAMP5_LHX6	SEC13	-0.01	0.08	-0.09	0.93	0.99
AD	IN_LAMP5_RELN	SEC13	0.05	0.06	0.81	0.417	0.831
AD	IN_PVALB	SEC13	-0.03	0.04	-0.63	0.53	0.867
AD	IN_PVALB_CHC	SEC13	-0.07	0.08	-0.81	0.419	0.808
AD	IN_SST	SEC13	0.04	0.06	0.78	0.433	0.845
AD	IN_VIP	SEC13	-0.08	0.04	-1.89	0.0584	0.275
AD	Micro	SEC13	-0.01	0.06	-0.14	0.889	0.962
AD	OPC	SEC13	-0.00	0.04	-0.01	0.995	0.998
AD	Oligo	SEC13	0.00	0.03	0.02	0.987	0.994
AD	PC	SEC13	-0.21	0.30	-0.71	0.479	0.955
AD	Astro	SEC14L1	-0.08	0.06	-1.37	0.171	0.352
AD	EN_L2_3_IT	SEC14L1	-0.02	0.03	-0.50	0.62	0.817
AD	EN_L3_5_IT_1	SEC14L1	0.08	0.04	2.00	0.0452	0.226
AD	EN_L3_5_IT_2	SEC14L1	0.08	0.04	2.05	0.0408	0.198
AD	EN_L3_5_IT_3	SEC14L1	0.09	0.04	2.38	0.0173	0.0924
AD	EN_L5_6_NP	SEC14L1	-0.06	0.07	-0.86	0.391	0.843
AD	EN_L5_ET	SEC14L1	-0.09	0.32	-0.28	0.78	0.999
AD	EN_L6B	SEC14L1	0.09	0.07	1.20	0.231	0.598
AD	EN_L6_CT	SEC14L1	-0.06	0.05	-1.19	0.235	0.597
AD	EN_L6_IT_1	SEC14L1	0.05	0.05	1.06	0.288	0.728
AD	EN_L6_IT_2	SEC14L1	0.07	0.08	0.88	0.38	0.85
AD	Endo	SEC14L1	0.05	0.07	0.69	0.489	0.895
AD	IN_ADARB2	SEC14L1	0.04	0.04	0.95	0.343	0.73
AD	IN_LAMP5_LHX6	SEC14L1	-0.01	0.04	-0.27	0.789	0.967
AD	IN_LAMP5_RELN	SEC14L1	0.03	0.04	0.69	0.489	0.856
AD	IN_PVALB	SEC14L1	0.02	0.03	0.66	0.507	0.858
AD	IN_PVALB_CHC	SEC14L1	0.06	0.04	1.56	0.119	0.532
AD	IN_SST	SEC14L1	-0.03	0.04	-0.62	0.532	0.882
AD	IN_VIP	SEC14L1	0.02	0.03	0.66	0.51	0.777
AD	Micro	SEC14L1	-0.06	0.08	-0.84	0.403	0.687
AD	OPC	SEC14L1	0.05	0.04	1.10	0.271	0.674
AD	Oligo	SEC14L1	0.04	0.03	1.34	0.182	0.404
AD	PC	SEC14L1	-0.01	0.08	-0.13	0.899	0.99
AD	PVM	SEC14L1	-0.07	0.11	-0.62	0.536	0.897
AD	VLMC	SEC14L1	0.18	0.09	1.95	0.0513	0.297
AD	Astro	SEC14L2	-0.01	0.05	-0.13	0.896	0.948
AD	EN_L2_3_IT	SEC14L2	0.06	0.06	1.01	0.315	0.587
AD	EN_L3_5_IT_1	SEC14L2	0.12	0.09	1.40	0.163	0.45
AD	EN_L3_5_IT_2	SEC14L2	0.06	0.08	0.84	0.399	0.677
AD	EN_L3_5_IT_3	SEC14L2	0.07	0.07	0.96	0.338	0.585
AD	EN_L6_IT_1	SEC14L2	-0.03	0.12	-0.25	0.8	0.953
AD	IN_PVALB	SEC14L2	0.01	0.08	0.16	0.87	0.971
AD	IN_SST	SEC14L2	-0.12	0.10	-1.25	0.211	0.701
AD	IN_VIP	SEC14L2	-0.00	0.08	-0.03	0.977	0.991
AD	OPC	SEC14L2	-0.04	0.07	-0.61	0.539	0.844
AD	Oligo	SEC14L2	-0.01	0.04	-0.24	0.809	0.912
AD	EN_L2_3_IT	SEC14L4	0.02	0.47	0.04	0.966	0.985
AD	EN_L3_5_IT_2	SEC14L4	0.05	0.10	0.51	0.608	0.821
AD	EN_L3_5_IT_3	SEC14L4	0.22	0.10	2.22	0.0263	0.122
AD	Astro	SEC14L5	-0.05	0.07	-0.68	0.499	0.684
AD	EN_L2_3_IT	SEC14L5	-0.05	0.03	-1.52	0.128	0.366
AD	EN_L3_5_IT_1	SEC14L5	-0.02	0.04	-0.51	0.612	0.832
AD	EN_L3_5_IT_2	SEC14L5	-0.05	0.04	-1.49	0.136	0.394
AD	EN_L3_5_IT_3	SEC14L5	-0.12	0.04	-3.11	0.00189	0.0197
AD	EN_L5_6_NP	SEC14L5	-0.20	0.06	-3.40	0.000674	0.105
AD	EN_L5_ET	SEC14L5	0.24	0.34	0.72	0.471	0.999
AD	EN_L6B	SEC14L5	-0.16	0.08	-1.99	0.0462	0.289
AD	EN_L6_CT	SEC14L5	-0.18	0.05	-3.54	0.000396	0.0121
AD	EN_L6_IT_1	SEC14L5	-0.05	0.05	-0.97	0.333	0.757
AD	EN_L6_IT_2	SEC14L5	0.00	0.05	0.00	0.998	0.999
AD	IN_ADARB2	SEC14L5	-0.05	0.08	-0.55	0.581	0.859
AD	IN_LAMP5_LHX6	SEC14L5	-0.04	0.39	-0.10	0.921	0.988
AD	IN_LAMP5_RELN	SEC14L5	-0.12	0.09	-1.31	0.191	0.668
AD	IN_PVALB	SEC14L5	-0.09	0.08	-1.05	0.295	0.739
AD	IN_SST	SEC14L5	0.07	0.07	0.93	0.353	0.804
AD	IN_VIP	SEC14L5	-0.02	0.05	-0.49	0.624	0.844
AD	OPC	SEC14L5	-0.11	0.07	-1.51	0.131	0.516
AD	Oligo	SEC14L5	-0.13	0.04	-3.16	0.00157	0.0194
AD	Astro	SEC14L6	0.24	0.07	3.30	0.000974	0.00972
AD	EN_L2_3_IT	SEC14L6	-0.03	0.10	-0.30	0.765	0.892
AD	EN_L3_5_IT_2	SEC14L6	0.10	0.07	1.34	0.182	0.462
AD	EN_L3_5_IT_3	SEC14L6	0.11	0.08	1.30	0.192	0.425
AD	IN_VIP	SEC14L6	-0.11	0.11	-1.04	0.297	0.618
AD	OPC	SEC14L6	-0.12	0.09	-1.40	0.161	0.562
AD	Oligo	SEC14L6	0.04	0.07	0.51	0.607	0.798
AD	Astro	SEC16A	-0.08	0.04	-2.31	0.0211	0.087
AD	EN_L2_3_IT	SEC16A	-0.03	0.03	-1.13	0.258	0.532
AD	EN_L3_5_IT_1	SEC16A	0.00	0.05	0.06	0.955	0.984
AD	EN_L3_5_IT_2	SEC16A	-0.04	0.03	-1.33	0.183	0.464
AD	EN_L3_5_IT_3	SEC16A	-0.05	0.03	-1.61	0.107	0.298
AD	EN_L5_6_NP	SEC16A	-0.07	0.06	-1.17	0.242	0.752
AD	EN_L5_ET	SEC16A	-0.18	0.54	-0.33	0.74	0.999
AD	EN_L6B	SEC16A	-0.03	0.06	-0.56	0.576	0.843
AD	EN_L6_CT	SEC16A	-0.15	0.06	-2.57	0.0101	0.111
AD	EN_L6_IT_1	SEC16A	-0.04	0.05	-0.84	0.399	0.796
AD	EN_L6_IT_2	SEC16A	0.06	0.06	0.90	0.369	0.847
AD	Endo	SEC16A	-0.33	0.25	-1.31	0.19	0.728
AD	IN_ADARB2	SEC16A	-0.11	0.05	-2.01	0.0446	0.34
AD	IN_LAMP5_LHX6	SEC16A	-0.01	0.07	-0.14	0.891	0.985
AD	IN_LAMP5_RELN	SEC16A	-0.04	0.06	-0.62	0.534	0.878
AD	IN_PVALB	SEC16A	-0.06	0.04	-1.60	0.11	0.51
AD	IN_PVALB_CHC	SEC16A	-0.01	0.08	-0.11	0.909	0.981
AD	IN_SST	SEC16A	-0.04	0.05	-0.90	0.367	0.811
AD	IN_VIP	SEC16A	-0.06	0.04	-1.57	0.117	0.394
AD	Micro	SEC16A	-0.06	0.05	-1.23	0.22	0.501
AD	OPC	SEC16A	0.02	0.04	0.47	0.636	0.884
AD	Oligo	SEC16A	0.02	0.02	0.80	0.427	0.665
AD	PC	SEC16A	0.35	0.32	1.11	0.267	0.914
AD	EN_L2_3_IT	SEC16B	-0.01	0.08	-0.16	0.872	0.943
AD	EN_L3_5_IT_2	SEC16B	0.10	0.09	1.17	0.243	0.533
AD	EN_L3_5_IT_3	SEC16B	-0.02	0.09	-0.19	0.848	0.93
AD	Astro	SEC22A	-0.09	0.03	-2.56	0.0104	0.0532
AD	EN_L2_3_IT	SEC22A	0.01	0.03	0.22	0.824	0.922
AD	EN_L3_5_IT_1	SEC22A	0.02	0.05	0.42	0.673	0.863
AD	EN_L3_5_IT_2	SEC22A	0.04	0.04	1.16	0.246	0.537
AD	EN_L3_5_IT_3	SEC22A	0.04	0.03	1.35	0.175	0.403
AD	EN_L5_6_NP	SEC22A	-0.10	0.05	-1.86	0.0632	0.54
AD	EN_L5_ET	SEC22A	-0.11	0.38	-0.29	0.769	0.999
AD	EN_L6B	SEC22A	-0.06	0.06	-1.13	0.26	0.625
AD	EN_L6_CT	SEC22A	0.01	0.05	0.16	0.875	0.969
AD	EN_L6_IT_1	SEC22A	-0.05	0.05	-0.98	0.33	0.757
AD	EN_L6_IT_2	SEC22A	0.06	0.06	1.10	0.271	0.786
AD	Endo	SEC22A	-0.23	0.10	-2.19	0.0283	0.395
AD	IN_ADARB2	SEC22A	0.03	0.05	0.73	0.462	0.805
AD	IN_LAMP5_LHX6	SEC22A	-0.00	0.05	-0.03	0.973	0.995
AD	IN_LAMP5_RELN	SEC22A	-0.02	0.05	-0.36	0.717	0.932
AD	IN_PVALB	SEC22A	-0.00	0.03	-0.10	0.921	0.983
AD	IN_PVALB_CHC	SEC22A	-0.03	0.06	-0.39	0.694	0.928
AD	IN_SST	SEC22A	0.02	0.04	0.62	0.539	0.884
AD	IN_VIP	SEC22A	-0.02	0.03	-0.51	0.609	0.837
AD	Micro	SEC22A	-0.05	0.04	-1.38	0.168	0.432
AD	OPC	SEC22A	-0.06	0.03	-1.80	0.0722	0.417
AD	Oligo	SEC22A	-0.00	0.02	-0.07	0.941	0.977
AD	PC	SEC22A	0.05	0.11	0.51	0.609	0.98
AD	PVM	SEC22A	-0.07	0.14	-0.52	0.601	0.921
AD	SMC	SEC22A	-2.21	0.71	-3.11	0.00187	0.899
AD	VLMC	SEC22A	0.11	0.10	1.10	0.271	0.605
AD	Astro	SEC22B	0.04	0.03	1.08	0.281	0.483
AD	EN_L2_3_IT	SEC22B	0.11	0.03	3.62	0.000292	0.00947
AD	EN_L3_5_IT_1	SEC22B	0.07	0.04	1.61	0.108	0.364
AD	EN_L3_5_IT_2	SEC22B	0.16	0.03	4.44	9.04e-06	0.000459
AD	EN_L3_5_IT_3	SEC22B	0.26	0.04	7.16	8.05e-13	6.93e-10
AD	EN_L5_6_NP	SEC22B	-0.03	0.07	-0.40	0.692	0.948
AD	EN_L5_ET	SEC22B	0.00	0.47	0.01	0.993	0.999
AD	EN_L6B	SEC22B	0.10	0.06	1.62	0.106	0.422
AD	EN_L6_CT	SEC22B	0.15	0.05	2.73	0.00634	0.0829
AD	EN_L6_IT_1	SEC22B	0.15	0.05	2.77	0.00565	0.14
AD	EN_L6_IT_2	SEC22B	0.09	0.06	1.46	0.143	0.679
AD	Endo	SEC22B	0.20	0.23	0.88	0.377	0.85
AD	IN_ADARB2	SEC22B	0.07	0.06	1.15	0.249	0.659
AD	IN_LAMP5_LHX6	SEC22B	-0.00	0.07	-0.01	0.988	0.998
AD	IN_LAMP5_RELN	SEC22B	-0.04	0.06	-0.64	0.521	0.874
AD	IN_PVALB	SEC22B	0.02	0.04	0.41	0.682	0.924
AD	IN_PVALB_CHC	SEC22B	-0.07	0.07	-1.02	0.308	0.745
AD	IN_SST	SEC22B	0.06	0.05	1.27	0.203	0.694
AD	IN_VIP	SEC22B	-0.00	0.04	-0.13	0.894	0.962
AD	Micro	SEC22B	-0.02	0.04	-0.49	0.625	0.843
AD	OPC	SEC22B	0.02	0.03	0.47	0.64	0.886
AD	Oligo	SEC22B	0.06	0.03	2.11	0.0349	0.144
AD	PC	SEC22B	0.13	0.34	0.39	0.697	0.985
AD	VLMC	SEC22B	-0.09	0.11	-0.81	0.42	0.727
AD	Astro	SEC22C	0.03	0.03	1.14	0.256	0.456
AD	EN_L2_3_IT	SEC22C	0.04	0.02	1.72	0.0863	0.292
AD	EN_L3_5_IT_1	SEC22C	0.02	0.04	0.52	0.606	0.828
AD	EN_L3_5_IT_2	SEC22C	-0.05	0.03	-1.56	0.119	0.366
AD	EN_L3_5_IT_3	SEC22C	-0.00	0.04	-0.10	0.919	0.963
AD	EN_L5_6_NP	SEC22C	0.03	0.07	0.37	0.709	0.952
AD	EN_L5_ET	SEC22C	-0.50	0.45	-1.12	0.263	0.999
AD	EN_L6B	SEC22C	-0.01	0.06	-0.22	0.828	0.945
AD	EN_L6_CT	SEC22C	-0.04	0.06	-0.61	0.543	0.833
AD	EN_L6_IT_1	SEC22C	0.01	0.05	0.11	0.91	0.982
AD	EN_L6_IT_2	SEC22C	0.06	0.07	0.91	0.363	0.846
AD	Endo	SEC22C	-0.23	0.29	-0.80	0.423	0.87
AD	IN_ADARB2	SEC22C	0.04	0.06	0.68	0.496	0.82
AD	IN_LAMP5_LHX6	SEC22C	0.01	0.07	0.19	0.847	0.979
AD	IN_LAMP5_RELN	SEC22C	0.00	0.06	0.04	0.964	0.993
AD	IN_PVALB	SEC22C	-0.01	0.04	-0.19	0.853	0.967
AD	IN_PVALB_CHC	SEC22C	0.01	0.08	0.18	0.856	0.97
AD	IN_SST	SEC22C	0.02	0.05	0.35	0.728	0.946
AD	IN_VIP	SEC22C	0.01	0.03	0.18	0.854	0.946
AD	Micro	SEC22C	0.15	0.06	2.73	0.00633	0.0538
AD	OPC	SEC22C	-0.00	0.04	-0.10	0.924	0.979
AD	Oligo	SEC22C	0.02	0.02	1.01	0.31	0.556
AD	PC	SEC22C	0.19	0.36	0.53	0.593	0.974
AD	Astro	SEC23A	-0.03	0.03	-0.86	0.387	0.588
AD	EN_L2_3_IT	SEC23A	0.01	0.03	0.51	0.613	0.812
AD	EN_L3_5_IT_1	SEC23A	0.03	0.04	0.68	0.497	0.768
AD	EN_L3_5_IT_2	SEC23A	0.05	0.03	1.59	0.112	0.354
AD	EN_L3_5_IT_3	SEC23A	0.01	0.03	0.37	0.713	0.862
AD	EN_L5_6_NP	SEC23A	0.03	0.05	0.70	0.485	0.882
AD	EN_L5_ET	SEC23A	-0.10	0.33	-0.31	0.759	0.999
AD	EN_L6B	SEC23A	0.02	0.05	0.47	0.639	0.87
AD	EN_L6_CT	SEC23A	0.06	0.04	1.25	0.213	0.568
AD	EN_L6_IT_1	SEC23A	0.04	0.04	0.97	0.331	0.757
AD	EN_L6_IT_2	SEC23A	-0.00	0.05	-0.07	0.948	0.991
AD	Endo	SEC23A	-0.21	0.08	-2.52	0.0116	0.267
AD	IN_ADARB2	SEC23A	-0.01	0.04	-0.30	0.767	0.923
AD	IN_LAMP5_LHX6	SEC23A	0.07	0.06	1.26	0.207	0.727
AD	IN_LAMP5_RELN	SEC23A	-0.00	0.04	-0.01	0.996	0.999
AD	IN_PVALB	SEC23A	0.00	0.03	0.11	0.916	0.981
AD	IN_PVALB_CHC	SEC23A	-0.06	0.05	-1.30	0.195	0.643
AD	IN_SST	SEC23A	0.03	0.04	0.77	0.439	0.849
AD	IN_VIP	SEC23A	-0.02	0.03	-0.67	0.502	0.773
AD	Micro	SEC23A	0.01	0.04	0.38	0.702	0.88
AD	OPC	SEC23A	0.03	0.03	1.11	0.268	0.672
AD	Oligo	SEC23A	0.03	0.02	1.42	0.155	0.368
AD	PC	SEC23A	0.08	0.09	0.94	0.345	0.934
AD	PVM	SEC23A	-0.08	0.12	-0.69	0.492	0.89
AD	SMC	SEC23A	0.18	0.60	0.30	0.762	0.995
AD	VLMC	SEC23A	0.09	0.08	1.20	0.228	0.565
AD	Astro	SEC23B	-0.04	0.04	-0.82	0.41	0.609
AD	EN_L2_3_IT	SEC23B	-0.06	0.03	-1.82	0.0692	0.253
AD	EN_L3_5_IT_1	SEC23B	-0.03	0.06	-0.53	0.599	0.825
AD	EN_L3_5_IT_2	SEC23B	-0.10	0.05	-2.26	0.0238	0.142
AD	EN_L3_5_IT_3	SEC23B	-0.04	0.04	-1.07	0.286	0.532
AD	EN_L5_6_NP	SEC23B	-0.03	0.07	-0.47	0.639	0.932
AD	EN_L6B	SEC23B	-0.05	0.07	-0.70	0.486	0.796
AD	EN_L6_CT	SEC23B	-0.08	0.06	-1.29	0.196	0.549
AD	EN_L6_IT_1	SEC23B	-0.05	0.06	-0.75	0.45	0.825
AD	EN_L6_IT_2	SEC23B	0.01	0.07	0.14	0.89	0.986
AD	Endo	SEC23B	0.06	0.28	0.21	0.831	0.977
AD	IN_ADARB2	SEC23B	-0.14	0.06	-2.43	0.015	0.217
AD	IN_LAMP5_LHX6	SEC23B	-0.06	0.07	-0.92	0.358	0.825
AD	IN_LAMP5_RELN	SEC23B	-0.06	0.06	-0.94	0.348	0.794
AD	IN_PVALB	SEC23B	-0.04	0.04	-1.02	0.309	0.751
AD	IN_PVALB_CHC	SEC23B	-0.03	0.08	-0.37	0.712	0.934
AD	IN_SST	SEC23B	-0.02	0.05	-0.47	0.637	0.917
AD	IN_VIP	SEC23B	-0.07	0.04	-1.52	0.129	0.413
AD	Micro	SEC23B	-0.01	0.05	-0.22	0.824	0.934
AD	OPC	SEC23B	-0.03	0.04	-0.85	0.394	0.766
AD	Oligo	SEC23B	0.02	0.03	0.59	0.553	0.76
AD	PC	SEC23B	0.78	0.33	2.39	0.0168	0.628
AD	PVM	SEC23B	0.02	0.53	0.04	0.968	0.997
AD	Astro	SEC23IP	-0.08	0.03	-2.25	0.0243	0.0952
AD	EN_L2_3_IT	SEC23IP	-0.03	0.02	-1.23	0.218	0.486
AD	EN_L3_5_IT_1	SEC23IP	-0.07	0.05	-1.56	0.118	0.38
AD	EN_L3_5_IT_2	SEC23IP	-0.02	0.03	-0.50	0.617	0.826
AD	EN_L3_5_IT_3	SEC23IP	0.05	0.03	1.55	0.121	0.321
AD	EN_L5_6_NP	SEC23IP	-0.05	0.06	-0.71	0.475	0.88
AD	EN_L5_ET	SEC23IP	-1.06	0.47	-2.24	0.025	0.91
AD	EN_L6B	SEC23IP	-0.02	0.05	-0.39	0.699	0.893
AD	EN_L6_CT	SEC23IP	-0.04	0.05	-0.85	0.397	0.734
AD	EN_L6_IT_1	SEC23IP	-0.01	0.05	-0.31	0.757	0.942
AD	EN_L6_IT_2	SEC23IP	-0.03	0.06	-0.46	0.643	0.937
AD	Endo	SEC23IP	0.02	0.22	0.07	0.942	0.993
AD	IN_ADARB2	SEC23IP	-0.10	0.05	-2.09	0.0365	0.313
AD	IN_LAMP5_LHX6	SEC23IP	-0.00	0.06	-0.05	0.96	0.993
AD	IN_LAMP5_RELN	SEC23IP	-0.00	0.05	-0.01	0.991	0.999
AD	IN_PVALB	SEC23IP	-0.05	0.03	-1.52	0.129	0.542
AD	IN_PVALB_CHC	SEC23IP	0.04	0.07	0.65	0.518	0.865
AD	IN_SST	SEC23IP	-0.07	0.04	-1.72	0.0863	0.535
AD	IN_VIP	SEC23IP	-0.03	0.03	-0.96	0.338	0.655
AD	Micro	SEC23IP	0.05	0.04	1.14	0.253	0.54
AD	OPC	SEC23IP	-0.02	0.04	-0.61	0.542	0.845
AD	Oligo	SEC23IP	-0.05	0.02	-2.07	0.0383	0.153
AD	PC	SEC23IP	1.15	0.38	3.01	0.00262	0.417
AD	VLMC	SEC23IP	-0.15	0.11	-1.41	0.158	0.477
AD	Astro	SEC24A	-0.03	0.03	-1.06	0.291	0.492
AD	EN_L2_3_IT	SEC24A	0.00	0.02	0.14	0.889	0.95
AD	EN_L3_5_IT_1	SEC24A	0.05	0.04	1.22	0.223	0.525
AD	EN_L3_5_IT_2	SEC24A	-0.01	0.03	-0.22	0.823	0.934
AD	EN_L3_5_IT_3	SEC24A	0.02	0.03	0.57	0.568	0.77
AD	EN_L5_6_NP	SEC24A	-0.11	0.05	-2.09	0.0366	0.459
AD	EN_L5_ET	SEC24A	0.25	0.44	0.57	0.569	0.999
AD	EN_L6B	SEC24A	-0.02	0.06	-0.29	0.773	0.921
AD	EN_L6_CT	SEC24A	0.03	0.05	0.57	0.568	0.846
AD	EN_L6_IT_1	SEC24A	-0.01	0.04	-0.22	0.822	0.959
AD	EN_L6_IT_2	SEC24A	0.02	0.06	0.41	0.685	0.949
AD	Endo	SEC24A	-0.29	0.29	-1.00	0.315	0.816
AD	IN_ADARB2	SEC24A	-0.05	0.05	-1.11	0.267	0.675
AD	IN_LAMP5_LHX6	SEC24A	-0.01	0.06	-0.11	0.909	0.987
AD	IN_LAMP5_RELN	SEC24A	-0.05	0.05	-1.01	0.313	0.77
AD	IN_PVALB	SEC24A	0.01	0.03	0.17	0.864	0.97
AD	IN_PVALB_CHC	SEC24A	0.01	0.07	0.16	0.874	0.975
AD	IN_SST	SEC24A	0.03	0.04	0.78	0.434	0.845
AD	IN_VIP	SEC24A	0.05	0.03	1.74	0.0813	0.326
AD	Micro	SEC24A	0.04	0.05	0.72	0.473	0.743
AD	OPC	SEC24A	-0.01	0.03	-0.22	0.824	0.95
AD	Oligo	SEC24A	-0.02	0.02	-0.94	0.349	0.594
AD	PC	SEC24A	-0.12	0.31	-0.40	0.689	0.985
AD	VLMC	SEC24A	0.11	0.11	1.05	0.293	0.624
AD	Adaptive	SEC24B	-0.17	0.12	-1.33	0.185	0.847
AD	Astro	SEC24B	0.00	0.03	0.14	0.888	0.943
AD	EN_L2_3_IT	SEC24B	0.05	0.02	2.44	0.0147	0.102
AD	EN_L3_5_IT_1	SEC24B	0.09	0.03	2.68	0.00737	0.0784
AD	EN_L3_5_IT_2	SEC24B	0.08	0.03	3.25	0.00114	0.0177
AD	EN_L3_5_IT_3	SEC24B	0.10	0.03	3.54	0.000398	0.00643
AD	EN_L5_6_NP	SEC24B	0.04	0.05	0.77	0.442	0.865
AD	EN_L5_ET	SEC24B	0.20	0.30	0.69	0.492	0.999
AD	EN_L6B	SEC24B	0.02	0.05	0.34	0.731	0.906
AD	EN_L6_CT	SEC24B	0.03	0.04	0.93	0.353	0.706
AD	EN_L6_IT_1	SEC24B	0.10	0.03	3.04	0.00236	0.0859
AD	EN_L6_IT_2	SEC24B	0.09	0.05	1.95	0.0507	0.522
AD	Endo	SEC24B	0.12	0.06	1.98	0.0473	0.479
AD	IN_ADARB2	SEC24B	0.02	0.03	0.75	0.453	0.798
AD	IN_LAMP5_LHX6	SEC24B	-0.00	0.04	-0.10	0.922	0.988
AD	IN_LAMP5_RELN	SEC24B	0.01	0.03	0.17	0.863	0.97
AD	IN_PVALB	SEC24B	0.01	0.03	0.21	0.83	0.961
AD	IN_PVALB_CHC	SEC24B	0.03	0.04	0.78	0.437	0.82
AD	IN_SST	SEC24B	-0.02	0.03	-0.74	0.457	0.857
AD	IN_VIP	SEC24B	0.04	0.02	1.79	0.0729	0.309
AD	Micro	SEC24B	0.00	0.03	0.12	0.905	0.967
AD	OPC	SEC24B	0.02	0.03	0.90	0.37	0.753
AD	Oligo	SEC24B	0.04	0.02	1.77	0.0768	0.238
AD	PC	SEC24B	0.00	0.07	0.05	0.964	0.998
AD	PVM	SEC24B	0.10	0.10	1.00	0.317	0.842
AD	SMC	SEC24B	0.15	0.17	0.90	0.367	0.995
AD	VLMC	SEC24B	0.01	0.08	0.17	0.867	0.957
AD	Astro	SEC24C	-0.07	0.03	-2.17	0.0302	0.111
AD	EN_L2_3_IT	SEC24C	-0.03	0.03	-0.83	0.404	0.669
AD	EN_L3_5_IT_1	SEC24C	-0.01	0.05	-0.23	0.82	0.933
AD	EN_L3_5_IT_2	SEC24C	-0.04	0.03	-1.28	0.201	0.483
AD	EN_L3_5_IT_3	SEC24C	-0.02	0.04	-0.42	0.673	0.837
AD	EN_L5_6_NP	SEC24C	-0.01	0.06	-0.17	0.865	0.979
AD	EN_L5_ET	SEC24C	-0.53	0.43	-1.24	0.214	0.999
AD	EN_L6B	SEC24C	0.04	0.06	0.65	0.517	0.81
AD	EN_L6_CT	SEC24C	-0.04	0.06	-0.63	0.527	0.821
AD	EN_L6_IT_1	SEC24C	-0.02	0.05	-0.37	0.71	0.93
AD	EN_L6_IT_2	SEC24C	-0.05	0.07	-0.71	0.477	0.889
AD	Endo	SEC24C	0.13	0.27	0.47	0.639	0.95
AD	IN_ADARB2	SEC24C	-0.01	0.05	-0.10	0.924	0.981
AD	IN_LAMP5_LHX6	SEC24C	0.03	0.06	0.50	0.619	0.928
AD	IN_LAMP5_RELN	SEC24C	0.01	0.05	0.29	0.774	0.948
AD	IN_PVALB	SEC24C	-0.01	0.04	-0.25	0.802	0.953
AD	IN_PVALB_CHC	SEC24C	-0.03	0.07	-0.43	0.67	0.92
AD	IN_SST	SEC24C	-0.06	0.04	-1.26	0.209	0.697
AD	IN_VIP	SEC24C	-0.06	0.04	-1.46	0.145	0.438
AD	Micro	SEC24C	-0.07	0.04	-1.73	0.0844	0.291
AD	OPC	SEC24C	-0.02	0.04	-0.49	0.624	0.88
AD	Oligo	SEC24C	-0.00	0.02	-0.05	0.957	0.982
AD	PC	SEC24C	0.43	0.31	1.40	0.161	0.891
AD	Astro	SEC24D	0.18	0.07	2.46	0.0138	0.0657
AD	EN_L2_3_IT	SEC24D	-0.02	0.05	-0.35	0.729	0.876
AD	EN_L3_5_IT_1	SEC24D	0.03	0.06	0.45	0.655	0.853
AD	EN_L3_5_IT_2	SEC24D	-0.03	0.04	-0.83	0.409	0.684
AD	EN_L3_5_IT_3	SEC24D	0.06	0.04	1.41	0.158	0.378
AD	EN_L5_6_NP	SEC24D	0.00	0.13	0.02	0.983	0.998
AD	EN_L5_ET	SEC24D	0.39	0.24	1.65	0.0984	0.999
AD	EN_L6B	SEC24D	-0.03	0.05	-0.56	0.576	0.843
AD	EN_L6_CT	SEC24D	-0.05	0.05	-1.08	0.278	0.643
AD	EN_L6_IT_1	SEC24D	0.01	0.05	0.29	0.77	0.946
AD	EN_L6_IT_2	SEC24D	0.00	0.13	0.03	0.979	0.996
AD	Endo	SEC24D	0.12	0.11	1.11	0.268	0.792
AD	IN_ADARB2	SEC24D	-0.08	0.09	-0.95	0.343	0.73
AD	IN_LAMP5_RELN	SEC24D	0.04	0.11	0.38	0.707	0.929
AD	IN_PVALB	SEC24D	-0.01	0.07	-0.09	0.925	0.984
AD	IN_SST	SEC24D	0.09	0.10	0.87	0.384	0.819
AD	IN_VIP	SEC24D	0.02	0.07	0.28	0.782	0.915
AD	Micro	SEC24D	0.04	0.06	0.72	0.47	0.741
AD	OPC	SEC24D	-0.02	0.04	-0.56	0.578	0.86
AD	Oligo	SEC24D	0.13	0.05	2.68	0.00735	0.0527
AD	PC	SEC24D	0.03	0.10	0.25	0.8	0.988
AD	PVM	SEC24D	-0.05	0.13	-0.39	0.698	0.934
AD	SMC	SEC24D	0.59	0.69	0.85	0.395	0.995
AD	VLMC	SEC24D	-0.10	0.10	-1.02	0.308	0.641
AD	Adaptive	SEC31A	-0.04	0.17	-0.26	0.793	0.983
AD	Astro	SEC31A	-0.03	0.03	-0.80	0.423	0.62
AD	EN_L2_3_IT	SEC31A	0.02	0.02	0.85	0.397	0.664
AD	EN_L3_5_IT_1	SEC31A	0.03	0.03	1.02	0.306	0.613
AD	EN_L3_5_IT_2	SEC31A	0.02	0.03	0.72	0.473	0.736
AD	EN_L3_5_IT_3	SEC31A	0.04	0.02	1.88	0.0594	0.207
AD	EN_L5_6_NP	SEC31A	-0.04	0.04	-0.81	0.417	0.854
AD	EN_L5_ET	SEC31A	0.10	0.31	0.32	0.749	0.999
AD	EN_L6B	SEC31A	0.03	0.04	0.75	0.451	0.775
AD	EN_L6_CT	SEC31A	0.05	0.04	1.55	0.121	0.439
AD	EN_L6_IT_1	SEC31A	-0.00	0.04	-0.00	0.999	1
AD	EN_L6_IT_2	SEC31A	0.07	0.04	1.68	0.0937	0.608
AD	Endo	SEC31A	0.01	0.07	0.18	0.859	0.979
AD	IN_ADARB2	SEC31A	0.01	0.04	0.30	0.765	0.922
AD	IN_LAMP5_LHX6	SEC31A	-0.01	0.05	-0.20	0.841	0.977
AD	IN_LAMP5_RELN	SEC31A	-0.02	0.04	-0.64	0.521	0.874
AD	IN_PVALB	SEC31A	-0.00	0.03	-0.04	0.965	0.992
AD	IN_PVALB_CHC	SEC31A	0.02	0.05	0.33	0.739	0.942
AD	IN_SST	SEC31A	0.02	0.03	0.55	0.583	0.899
AD	IN_VIP	SEC31A	0.01	0.02	0.44	0.66	0.861
AD	Micro	SEC31A	0.00	0.03	0.10	0.92	0.974
AD	OPC	SEC31A	0.02	0.03	0.66	0.507	0.827
AD	Oligo	SEC31A	0.00	0.02	0.11	0.91	0.962
AD	PC	SEC31A	-0.10	0.08	-1.30	0.192	0.898
AD	PVM	SEC31A	0.05	0.10	0.48	0.632	0.922
AD	SMC	SEC31A	-0.05	0.15	-0.31	0.753	0.995
AD	VLMC	SEC31A	0.04	0.07	0.52	0.601	0.844
AD	Astro	SEC31B	-0.05	0.03	-1.51	0.131	0.298
AD	EN_L2_3_IT	SEC31B	-0.11	0.04	-3.12	0.0018	0.0297
AD	EN_L3_5_IT_1	SEC31B	-0.01	0.05	-0.15	0.883	0.953
AD	EN_L3_5_IT_2	SEC31B	-0.14	0.04	-3.25	0.00114	0.0177
AD	EN_L3_5_IT_3	SEC31B	-0.12	0.05	-2.56	0.0104	0.066
AD	EN_L5_6_NP	SEC31B	-0.12	0.06	-1.94	0.0529	0.511
AD	EN_L6B	SEC31B	-0.05	0.08	-0.61	0.541	0.824
AD	EN_L6_CT	SEC31B	-0.04	0.06	-0.70	0.487	0.798
AD	EN_L6_IT_1	SEC31B	-0.12	0.07	-1.91	0.0567	0.419
AD	EN_L6_IT_2	SEC31B	-0.09	0.08	-1.11	0.265	0.782
AD	IN_ADARB2	SEC31B	-0.05	0.06	-0.75	0.451	0.797
AD	IN_LAMP5_LHX6	SEC31B	-0.10	0.07	-1.48	0.138	0.647
AD	IN_LAMP5_RELN	SEC31B	-0.09	0.06	-1.37	0.17	0.645
AD	IN_PVALB	SEC31B	-0.11	0.04	-2.78	0.0055	0.127
AD	IN_PVALB_CHC	SEC31B	-0.11	0.08	-1.34	0.18	0.626
AD	IN_SST	SEC31B	-0.06	0.05	-1.15	0.248	0.733
AD	IN_VIP	SEC31B	-0.06	0.04	-1.44	0.148	0.443
AD	Micro	SEC31B	0.24	0.06	4.08	4.48e-05	0.00133
AD	OPC	SEC31B	-0.00	0.03	-0.08	0.94	0.984
AD	Oligo	SEC31B	-0.05	0.03	-1.56	0.119	0.312
AD	Astro	SEC61A1	-0.01	0.04	-0.29	0.772	0.879
AD	EN_L2_3_IT	SEC61A1	0.02	0.03	0.59	0.553	0.777
AD	EN_L3_5_IT_1	SEC61A1	0.04	0.07	0.56	0.573	0.812
AD	EN_L3_5_IT_2	SEC61A1	0.00	0.05	0.07	0.94	0.978
AD	EN_L3_5_IT_3	SEC61A1	0.03	0.05	0.74	0.457	0.689
AD	EN_L5_6_NP	SEC61A1	-0.04	0.08	-0.46	0.644	0.935
AD	EN_L6B	SEC61A1	0.10	0.08	1.34	0.181	0.542
AD	EN_L6_CT	SEC61A1	-0.00	0.07	-0.05	0.963	0.988
AD	EN_L6_IT_1	SEC61A1	0.03	0.07	0.50	0.619	0.897
AD	EN_L6_IT_2	SEC61A1	-0.02	0.08	-0.18	0.858	0.981
AD	Endo	SEC61A1	0.19	0.30	0.64	0.525	0.909
AD	IN_ADARB2	SEC61A1	-0.03	0.06	-0.53	0.597	0.867
AD	IN_LAMP5_LHX6	SEC61A1	0.12	0.07	1.82	0.0682	0.515
AD	IN_LAMP5_RELN	SEC61A1	0.00	0.06	0.04	0.97	0.994
AD	IN_PVALB	SEC61A1	0.04	0.05	0.97	0.332	0.765
AD	IN_PVALB_CHC	SEC61A1	-0.00	0.08	-0.02	0.985	0.996
AD	IN_SST	SEC61A1	0.10	0.05	1.98	0.0473	0.421
AD	IN_VIP	SEC61A1	0.05	0.04	1.29	0.197	0.506
AD	Micro	SEC61A1	-0.01	0.05	-0.18	0.861	0.949
AD	OPC	SEC61A1	0.06	0.04	1.69	0.0905	0.454
AD	Oligo	SEC61A1	0.08	0.02	3.62	0.000294	0.00663
AD	PC	SEC61A1	0.37	0.30	1.23	0.221	0.903
AD	Astro	SEC61A2	0.01	0.02	0.27	0.791	0.89
AD	EN_L2_3_IT	SEC61A2	0.01	0.02	0.29	0.768	0.894
AD	EN_L3_5_IT_1	SEC61A2	0.01	0.04	0.23	0.815	0.931
AD	EN_L3_5_IT_2	SEC61A2	-0.03	0.03	-0.95	0.342	0.63
AD	EN_L3_5_IT_3	SEC61A2	0.00	0.03	0.04	0.965	0.985
AD	EN_L5_6_NP	SEC61A2	-0.02	0.05	-0.39	0.7	0.949
AD	EN_L5_ET	SEC61A2	0.06	0.40	0.15	0.881	0.999
AD	EN_L6B	SEC61A2	0.06	0.05	1.26	0.209	0.572
AD	EN_L6_CT	SEC61A2	0.00	0.05	0.05	0.96	0.988
AD	EN_L6_IT_1	SEC61A2	0.01	0.05	0.12	0.903	0.98
AD	EN_L6_IT_2	SEC61A2	-0.06	0.05	-1.22	0.222	0.747
AD	Endo	SEC61A2	-0.07	0.27	-0.25	0.8	0.97
AD	IN_ADARB2	SEC61A2	-0.08	0.04	-1.91	0.056	0.371
AD	IN_LAMP5_LHX6	SEC61A2	0.03	0.04	0.66	0.51	0.894
AD	IN_LAMP5_RELN	SEC61A2	-0.02	0.04	-0.61	0.543	0.88
AD	IN_PVALB	SEC61A2	0.01	0.03	0.28	0.78	0.949
AD	IN_PVALB_CHC	SEC61A2	0.02	0.06	0.36	0.715	0.935
AD	IN_SST	SEC61A2	0.00	0.04	0.11	0.916	0.984
AD	IN_VIP	SEC61A2	-0.06	0.03	-2.09	0.0365	0.214
AD	Micro	SEC61A2	-0.02	0.05	-0.42	0.676	0.867
AD	OPC	SEC61A2	0.00	0.03	0.06	0.954	0.986
AD	Oligo	SEC61A2	-0.03	0.02	-1.69	0.0904	0.264
AD	PC	SEC61A2	-0.61	0.31	-1.95	0.0508	0.791
AD	Astro	SEC61B	-0.07	0.04	-1.86	0.0631	0.182
AD	EN_L2_3_IT	SEC61B	0.01	0.03	0.28	0.78	0.9
AD	EN_L3_5_IT_1	SEC61B	0.12	0.07	1.81	0.0704	0.287
AD	EN_L3_5_IT_2	SEC61B	-0.04	0.05	-0.85	0.394	0.673
AD	EN_L3_5_IT_3	SEC61B	-0.02	0.05	-0.34	0.731	0.87
AD	EN_L5_6_NP	SEC61B	0.01	0.33	0.04	0.967	0.995
AD	EN_L6B	SEC61B	-0.05	0.09	-0.60	0.547	0.827
AD	EN_L6_CT	SEC61B	-0.06	0.08	-0.75	0.455	0.776
AD	EN_L6_IT_1	SEC61B	-0.11	0.08	-1.39	0.165	0.612
AD	EN_L6_IT_2	SEC61B	0.08	0.09	0.88	0.378	0.848
AD	IN_ADARB2	SEC61B	0.08	0.07	1.07	0.285	0.689
AD	IN_LAMP5_RELN	SEC61B	0.13	0.08	1.72	0.0852	0.518
AD	IN_PVALB	SEC61B	0.00	0.05	0.06	0.953	0.989
AD	IN_SST	SEC61B	0.02	0.07	0.29	0.768	0.955
AD	IN_VIP	SEC61B	-0.11	0.05	-2.06	0.039	0.223
AD	Micro	SEC61B	-0.10	0.06	-1.72	0.0856	0.293
AD	OPC	SEC61B	0.04	0.04	0.95	0.342	0.731
AD	Oligo	SEC61B	-0.03	0.03	-1.25	0.213	0.442
AD	Astro	SEC61G	0.05	0.05	0.95	0.344	0.545
AD	EN_L2_3_IT	SEC61G	0.04	0.04	1.00	0.317	0.59
AD	EN_L3_5_IT_1	SEC61G	0.18	0.07	2.42	0.0157	0.122
AD	EN_L3_5_IT_2	SEC61G	0.02	0.06	0.33	0.74	0.895
AD	EN_L3_5_IT_3	SEC61G	0.07	0.06	1.16	0.244	0.489
AD	EN_L5_6_NP	SEC61G	-0.13	0.32	-0.40	0.691	0.948
AD	EN_L6B	SEC61G	0.29	0.38	0.77	0.441	0.771
AD	EN_L6_CT	SEC61G	0.07	0.09	0.76	0.446	0.771
AD	EN_L6_IT_1	SEC61G	0.11	0.09	1.28	0.2	0.655
AD	EN_L6_IT_2	SEC61G	0.03	0.10	0.31	0.754	0.958
AD	IN_ADARB2	SEC61G	0.07	0.07	0.97	0.334	0.726
AD	IN_LAMP5_LHX6	SEC61G	-0.04	0.09	-0.50	0.62	0.928
AD	IN_LAMP5_RELN	SEC61G	0.04	0.07	0.59	0.552	0.884
AD	IN_PVALB	SEC61G	-0.01	0.06	-0.20	0.839	0.964
AD	IN_SST	SEC61G	0.03	0.07	0.41	0.68	0.932
AD	IN_VIP	SEC61G	-0.07	0.05	-1.46	0.145	0.437
AD	Micro	SEC61G	0.08	0.07	1.16	0.246	0.533
AD	OPC	SEC61G	0.02	0.05	0.34	0.731	0.918
AD	Oligo	SEC61G	0.06	0.03	1.79	0.0731	0.231
AD	Astro	SEC62	-0.09	0.03	-3.29	0.00101	0.01
AD	EN_L2_3_IT	SEC62	0.03	0.03	1.30	0.192	0.454
AD	EN_L3_5_IT_1	SEC62	0.07	0.03	2.09	0.0366	0.204
AD	EN_L3_5_IT_2	SEC62	0.01	0.03	0.22	0.825	0.935
AD	EN_L3_5_IT_3	SEC62	0.05	0.03	1.83	0.0675	0.225
AD	EN_L5_6_NP	SEC62	0.02	0.05	0.47	0.636	0.932
AD	EN_L5_ET	SEC62	0.30	0.31	0.96	0.339	0.999
AD	EN_L6B	SEC62	0.08	0.05	1.73	0.0832	0.381
AD	EN_L6_CT	SEC62	0.05	0.04	1.38	0.166	0.511
AD	EN_L6_IT_1	SEC62	0.02	0.04	0.41	0.683	0.921
AD	EN_L6_IT_2	SEC62	-0.02	0.04	-0.37	0.709	0.95
AD	Endo	SEC62	0.01	0.07	0.09	0.931	0.993
AD	IN_ADARB2	SEC62	0.05	0.04	1.43	0.153	0.551
AD	IN_LAMP5_LHX6	SEC62	0.04	0.04	1.01	0.312	0.797
AD	IN_LAMP5_RELN	SEC62	-0.02	0.04	-0.61	0.542	0.88
AD	IN_PVALB	SEC62	-0.02	0.03	-0.51	0.607	0.9
AD	IN_PVALB_CHC	SEC62	0.05	0.05	1.08	0.281	0.726
AD	IN_SST	SEC62	0.04	0.03	1.38	0.167	0.656
AD	IN_VIP	SEC62	0.01	0.03	0.43	0.669	0.865
AD	Micro	SEC62	0.02	0.03	0.71	0.475	0.745
AD	OPC	SEC62	-0.01	0.03	-0.49	0.623	0.88
AD	Oligo	SEC62	-0.04	0.02	-2.33	0.0198	0.101
AD	PC	SEC62	-0.14	0.08	-1.72	0.0861	0.837
AD	PVM	SEC62	0.11	0.13	0.89	0.375	0.867
AD	VLMC	SEC62	-0.01	0.09	-0.16	0.871	0.958
AD	Adaptive	SEC63	-0.11	0.17	-0.64	0.52	0.951
AD	Astro	SEC63	-0.09	0.03	-3.45	0.000571	0.00664
AD	EN_L2_3_IT	SEC63	-0.04	0.02	-1.67	0.0944	0.308
AD	EN_L3_5_IT_1	SEC63	0.04	0.03	1.26	0.208	0.507
AD	EN_L3_5_IT_2	SEC63	0.01	0.03	0.25	0.8	0.922
AD	EN_L3_5_IT_3	SEC63	0.02	0.03	0.58	0.562	0.767
AD	EN_L5_6_NP	SEC63	-0.07	0.05	-1.38	0.167	0.694
AD	EN_L5_ET	SEC63	-0.12	0.34	-0.36	0.717	0.999
AD	EN_L6B	SEC63	-0.06	0.05	-1.22	0.223	0.591
AD	EN_L6_CT	SEC63	-0.07	0.04	-1.65	0.0989	0.397
AD	EN_L6_IT_1	SEC63	0.02	0.04	0.40	0.689	0.921
AD	EN_L6_IT_2	SEC63	-0.07	0.05	-1.39	0.164	0.697
AD	Endo	SEC63	-0.02	0.08	-0.24	0.812	0.973
AD	IN_ADARB2	SEC63	-0.00	0.03	-0.10	0.924	0.981
AD	IN_LAMP5_LHX6	SEC63	0.03	0.05	0.59	0.554	0.912
AD	IN_LAMP5_RELN	SEC63	0.03	0.04	0.77	0.439	0.836
AD	IN_PVALB	SEC63	-0.01	0.03	-0.39	0.697	0.926
AD	IN_PVALB_CHC	SEC63	-0.09	0.05	-1.79	0.0728	0.43
AD	IN_SST	SEC63	-0.00	0.03	-0.02	0.983	0.997
AD	IN_VIP	SEC63	-0.00	0.02	-0.01	0.99	0.997
AD	Micro	SEC63	-0.05	0.04	-1.36	0.174	0.442
AD	OPC	SEC63	-0.02	0.03	-0.60	0.549	0.846
AD	Oligo	SEC63	-0.03	0.02	-1.58	0.115	0.306
AD	PC	SEC63	-0.08	0.09	-0.93	0.352	0.934
AD	PVM	SEC63	-0.01	0.11	-0.13	0.896	0.98
AD	SMC	SEC63	0.82	0.70	1.17	0.241	0.995
AD	VLMC	SEC63	0.11	0.09	1.30	0.195	0.525
AD	Adaptive	SECISBP2	-0.13	0.16	-0.81	0.419	0.92
AD	Astro	SECISBP2	-0.16	0.04	-4.24	2.21e-05	0.000594
AD	EN_L2_3_IT	SECISBP2	-0.11	0.03	-3.30	0.000977	0.0209
AD	EN_L3_5_IT_1	SECISBP2	-0.06	0.04	-1.39	0.166	0.452
AD	EN_L3_5_IT_2	SECISBP2	-0.11	0.04	-3.21	0.00133	0.0199
AD	EN_L3_5_IT_3	SECISBP2	-0.14	0.04	-3.59	0.000325	0.00558
AD	EN_L5_6_NP	SECISBP2	-0.16	0.06	-2.73	0.00638	0.252
AD	EN_L5_ET	SECISBP2	-0.61	0.30	-2.02	0.0433	0.952
AD	EN_L6B	SECISBP2	-0.14	0.05	-2.49	0.0127	0.151
AD	EN_L6_CT	SECISBP2	-0.14	0.05	-2.63	0.00864	0.101
AD	EN_L6_IT_1	SECISBP2	-0.15	0.05	-2.99	0.00278	0.093
AD	EN_L6_IT_2	SECISBP2	-0.14	0.06	-2.23	0.0259	0.439
AD	Endo	SECISBP2	-0.12	0.08	-1.42	0.156	0.691
AD	IN_ADARB2	SECISBP2	-0.12	0.05	-2.55	0.0107	0.186
AD	IN_LAMP5_LHX6	SECISBP2	-0.15	0.06	-2.56	0.0104	0.237
AD	IN_LAMP5_RELN	SECISBP2	-0.01	0.05	-0.29	0.77	0.948
AD	IN_PVALB	SECISBP2	-0.11	0.04	-3.20	0.0014	0.0554
AD	IN_PVALB_CHC	SECISBP2	-0.15	0.06	-2.61	0.0091	0.161
AD	IN_SST	SECISBP2	-0.10	0.04	-2.50	0.0125	0.241
AD	IN_VIP	SECISBP2	-0.10	0.04	-2.77	0.00557	0.0756
AD	Micro	SECISBP2	-0.12	0.03	-3.48	0.000498	0.00863
AD	OPC	SECISBP2	-0.10	0.03	-3.04	0.00236	0.104
AD	Oligo	SECISBP2	-0.04	0.03	-1.54	0.122	0.318
AD	PC	SECISBP2	-0.16	0.08	-1.85	0.0643	0.812
AD	PVM	SECISBP2	0.09	0.13	0.69	0.488	0.89
AD	SMC	SECISBP2	-0.19	0.60	-0.31	0.757	0.995
AD	VLMC	SECISBP2	-0.11	0.08	-1.33	0.183	0.509
AD	Astro	SECISBP2L	-0.09	0.03	-3.19	0.00144	0.013
AD	EN_L2_3_IT	SECISBP2L	0.02	0.02	0.88	0.379	0.649
AD	EN_L3_5_IT_1	SECISBP2L	0.01	0.03	0.21	0.83	0.936
AD	EN_L3_5_IT_2	SECISBP2L	0.02	0.02	0.62	0.532	0.775
AD	EN_L3_5_IT_3	SECISBP2L	0.02	0.02	1.00	0.319	0.567
AD	EN_L5_6_NP	SECISBP2L	0.07	0.04	1.75	0.0802	0.576
AD	EN_L5_ET	SECISBP2L	0.06	0.29	0.20	0.845	0.999
AD	EN_L6B	SECISBP2L	-0.03	0.04	-0.61	0.545	0.826
AD	EN_L6_CT	SECISBP2L	-0.14	0.04	-3.66	0.000256	0.0088
AD	EN_L6_IT_1	SECISBP2L	0.00	0.04	0.13	0.9	0.979
AD	EN_L6_IT_2	SECISBP2L	-0.03	0.04	-0.62	0.535	0.909
AD	Endo	SECISBP2L	-0.10	0.08	-1.32	0.186	0.723
AD	IN_ADARB2	SECISBP2L	0.03	0.03	0.80	0.421	0.781
AD	IN_LAMP5_LHX6	SECISBP2L	0.05	0.04	1.32	0.188	0.708
AD	IN_LAMP5_RELN	SECISBP2L	0.04	0.03	1.12	0.261	0.734
AD	IN_PVALB	SECISBP2L	0.02	0.03	0.68	0.499	0.856
AD	IN_PVALB_CHC	SECISBP2L	-0.03	0.04	-0.67	0.502	0.857
AD	IN_SST	SECISBP2L	0.01	0.03	0.35	0.723	0.945
AD	IN_VIP	SECISBP2L	0.02	0.02	0.70	0.484	0.761
AD	Micro	SECISBP2L	0.02	0.03	0.70	0.485	0.753
AD	OPC	SECISBP2L	-0.00	0.03	-0.13	0.899	0.973
AD	Oligo	SECISBP2L	-0.05	0.03	-1.84	0.0652	0.214
AD	PC	SECISBP2L	-0.05	0.08	-0.66	0.51	0.955
AD	PVM	SECISBP2L	0.16	0.11	1.40	0.162	0.764
AD	SMC	SECISBP2L	0.12	0.59	0.21	0.835	0.995
AD	VLMC	SECISBP2L	0.02	0.08	0.27	0.785	0.929
AD	Astro	SEH1L	-0.10	0.04	-2.21	0.0268	0.102
AD	EN_L2_3_IT	SEH1L	-0.01	0.03	-0.23	0.816	0.918
AD	EN_L3_5_IT_1	SEH1L	0.05	0.06	0.88	0.377	0.676
AD	EN_L3_5_IT_2	SEH1L	0.00	0.04	0.12	0.904	0.965
AD	EN_L3_5_IT_3	SEH1L	0.01	0.04	0.31	0.755	0.884
AD	EN_L5_6_NP	SEH1L	0.06	0.08	0.68	0.496	0.885
AD	EN_L6B	SEH1L	-0.07	0.08	-0.96	0.335	0.695
AD	EN_L6_CT	SEH1L	0.01	0.06	0.17	0.866	0.967
AD	EN_L6_IT_1	SEH1L	-0.01	0.06	-0.14	0.891	0.978
AD	EN_L6_IT_2	SEH1L	-0.01	0.09	-0.10	0.918	0.988
AD	Endo	SEH1L	0.16	0.33	0.49	0.625	0.948
AD	IN_ADARB2	SEH1L	-0.03	0.07	-0.47	0.639	0.882
AD	IN_LAMP5_LHX6	SEH1L	0.06	0.08	0.80	0.421	0.858
AD	IN_LAMP5_RELN	SEH1L	-0.01	0.07	-0.11	0.915	0.982
AD	IN_PVALB	SEH1L	0.01	0.05	0.27	0.784	0.95
AD	IN_PVALB_CHC	SEH1L	0.10	0.32	0.31	0.756	0.946
AD	IN_SST	SEH1L	0.01	0.06	0.22	0.827	0.967
AD	IN_VIP	SEH1L	-0.00	0.04	-0.06	0.955	0.985
AD	Micro	SEH1L	0.00	0.07	0.03	0.974	0.991
AD	OPC	SEH1L	0.07	0.05	1.47	0.141	0.533
AD	Oligo	SEH1L	-0.02	0.03	-0.57	0.57	0.772
AD	PC	SEH1L	0.05	0.37	0.14	0.885	0.99
AD	Astro	SEL1L	-0.05	0.03	-1.59	0.112	0.266
AD	EN_L2_3_IT	SEL1L	0.05	0.03	1.92	0.0555	0.223
AD	EN_L3_5_IT_1	SEL1L	-0.02	0.04	-0.44	0.662	0.857
AD	EN_L3_5_IT_2	SEL1L	0.03	0.03	0.97	0.33	0.619
AD	EN_L3_5_IT_3	SEL1L	0.03	0.03	0.94	0.346	0.592
AD	EN_L5_6_NP	SEL1L	0.05	0.06	0.90	0.371	0.834
AD	EN_L5_ET	SEL1L	-0.33	0.31	-1.07	0.286	0.999
AD	EN_L6B	SEL1L	0.06	0.05	1.18	0.24	0.61
AD	EN_L6_CT	SEL1L	-0.05	0.05	-1.09	0.278	0.643
AD	EN_L6_IT_1	SEL1L	0.05	0.05	1.05	0.295	0.732
AD	EN_L6_IT_2	SEL1L	0.01	0.06	0.16	0.87	0.983
AD	Endo	SEL1L	-0.01	0.09	-0.13	0.898	0.984
AD	IN_ADARB2	SEL1L	0.05	0.05	1.09	0.274	0.68
AD	IN_LAMP5_LHX6	SEL1L	0.06	0.06	1.11	0.265	0.768
AD	IN_LAMP5_RELN	SEL1L	0.04	0.05	0.79	0.428	0.833
AD	IN_PVALB	SEL1L	0.03	0.03	0.90	0.367	0.788
AD	IN_PVALB_CHC	SEL1L	0.02	0.06	0.29	0.768	0.947
AD	IN_SST	SEL1L	0.03	0.04	0.70	0.485	0.865
AD	IN_VIP	SEL1L	-0.02	0.03	-0.77	0.439	0.731
AD	Micro	SEL1L	-0.02	0.04	-0.49	0.623	0.842
AD	OPC	SEL1L	-0.01	0.03	-0.25	0.803	0.944
AD	Oligo	SEL1L	0.02	0.02	0.79	0.428	0.666
AD	PC	SEL1L	-0.07	0.09	-0.80	0.421	0.939
AD	PVM	SEL1L	0.06	0.11	0.58	0.559	0.904
AD	VLMC	SEL1L	-0.13	0.10	-1.37	0.172	0.495
AD	Astro	SEL1L2	0.05	0.08	0.70	0.486	0.674
AD	EN_L2_3_IT	SEL1L2	0.01	0.07	0.20	0.845	0.932
AD	EN_L3_5_IT_2	SEL1L2	0.15	0.09	1.67	0.094	0.321
AD	EN_L3_5_IT_3	SEL1L2	-0.05	0.09	-0.53	0.597	0.786
AD	EN_L6_IT_1	SEL1L2	0.59	0.39	1.52	0.128	0.562
AD	IN_PVALB	SEL1L2	-0.00	0.10	-0.03	0.972	0.994
AD	IN_VIP	SEL1L2	0.01	0.09	0.11	0.912	0.969
AD	OPC	SEL1L2	-0.24	0.09	-2.62	0.00882	0.179
AD	Oligo	SEL1L2	-0.14	0.06	-2.09	0.037	0.15
AD	Adaptive	SEL1L3	-0.22	0.16	-1.41	0.159	0.827
AD	Astro	SEL1L3	0.00	0.07	0.00	0.996	0.998
AD	EN_L2_3_IT	SEL1L3	0.01	0.06	0.25	0.802	0.912
AD	EN_L3_5_IT_1	SEL1L3	0.00	0.06	0.07	0.942	0.978
AD	EN_L3_5_IT_2	SEL1L3	-0.03	0.05	-0.60	0.548	0.785
AD	EN_L3_5_IT_3	SEL1L3	0.15	0.06	2.51	0.0121	0.0729
AD	EN_L5_6_NP	SEL1L3	-0.04	0.04	-1.06	0.291	0.792
AD	EN_L6B	SEL1L3	0.08	0.07	1.11	0.266	0.63
AD	EN_L6_CT	SEL1L3	-0.04	0.06	-0.74	0.458	0.779
AD	EN_L6_IT_1	SEL1L3	0.04	0.12	0.34	0.732	0.935
AD	IN_ADARB2	SEL1L3	0.14	0.06	2.36	0.0184	0.238
AD	IN_LAMP5_LHX6	SEL1L3	0.26	0.11	2.30	0.0216	0.327
AD	IN_LAMP5_RELN	SEL1L3	0.10	0.09	1.10	0.272	0.743
AD	IN_PVALB	SEL1L3	0.08	0.09	0.87	0.387	0.8
AD	IN_PVALB_CHC	SEL1L3	-0.09	0.47	-0.19	0.849	0.966
AD	IN_SST	SEL1L3	0.15	0.06	2.37	0.0176	0.281
AD	IN_VIP	SEL1L3	0.12	0.05	2.72	0.00654	0.0825
AD	Micro	SEL1L3	0.19	0.12	1.60	0.111	0.338
AD	OPC	SEL1L3	-0.12	0.05	-2.60	0.00929	0.181
AD	Oligo	SEL1L3	0.05	0.06	0.74	0.459	0.693
AD	EN_L2_3_IT	SELE	-0.41	0.15	-2.66	0.00772	0.0701
AD	Oligo	SELE	-0.26	0.12	-2.14	0.0324	0.138
AD	Astro	SELENBP1	-0.10	0.06	-1.64	0.1	0.248
AD	Oligo	SELENBP1	0.00	0.07	0.00	0.997	0.999
AD	Astro	SELENOF	-0.06	0.03	-2.16	0.0307	0.112
AD	EN_L2_3_IT	SELENOF	-0.01	0.03	-0.24	0.813	0.916
AD	EN_L3_5_IT_1	SELENOF	-0.05	0.04	-1.14	0.256	0.562
AD	EN_L3_5_IT_2	SELENOF	-0.02	0.03	-0.52	0.604	0.82
AD	EN_L3_5_IT_3	SELENOF	-0.05	0.03	-1.38	0.168	0.392
AD	EN_L5_6_NP	SELENOF	-0.01	0.05	-0.26	0.794	0.966
AD	EN_L5_ET	SELENOF	-0.06	0.30	-0.19	0.849	0.999
AD	EN_L6B	SELENOF	-0.06	0.05	-1.17	0.241	0.611
AD	EN_L6_CT	SELENOF	0.02	0.05	0.40	0.686	0.899
AD	EN_L6_IT_1	SELENOF	-0.03	0.04	-0.60	0.552	0.872
AD	EN_L6_IT_2	SELENOF	-0.03	0.05	-0.62	0.537	0.909
AD	Endo	SELENOF	0.04	0.08	0.44	0.66	0.95
AD	IN_ADARB2	SELENOF	-0.06	0.04	-1.36	0.173	0.577
AD	IN_LAMP5_LHX6	SELENOF	0.00	0.05	0.09	0.929	0.99
AD	IN_LAMP5_RELN	SELENOF	-0.01	0.05	-0.15	0.883	0.974
AD	IN_PVALB	SELENOF	-0.01	0.03	-0.25	0.803	0.954
AD	IN_PVALB_CHC	SELENOF	0.00	0.06	0.02	0.981	0.996
AD	IN_SST	SELENOF	0.03	0.04	0.76	0.447	0.852
AD	IN_VIP	SELENOF	-0.04	0.03	-1.07	0.284	0.602
AD	Micro	SELENOF	0.01	0.04	0.28	0.781	0.914
AD	OPC	SELENOF	-0.04	0.03	-1.39	0.163	0.564
AD	Oligo	SELENOF	-0.07	0.03	-2.67	0.0075	0.0533
AD	PC	SELENOF	-0.09	0.10	-0.88	0.379	0.934
AD	PVM	SELENOF	0.99	0.49	2.01	0.0445	0.652
AD	VLMC	SELENOF	0.06	0.11	0.60	0.548	0.813
AD	Astro	SELENOI	-0.12	0.03	-3.53	0.000411	0.00521
AD	EN_L2_3_IT	SELENOI	0.07	0.03	2.61	0.00903	0.0775
AD	EN_L3_5_IT_1	SELENOI	0.00	0.04	0.03	0.978	0.993
AD	EN_L3_5_IT_2	SELENOI	0.06	0.03	1.82	0.0686	0.269
AD	EN_L3_5_IT_3	SELENOI	-0.00	0.03	-0.14	0.892	0.95
AD	EN_L5_6_NP	SELENOI	0.05	0.05	0.86	0.391	0.843
AD	EN_L5_ET	SELENOI	0.27	0.29	0.93	0.35	0.999
AD	EN_L6B	SELENOI	0.05	0.05	0.99	0.32	0.682
AD	EN_L6_CT	SELENOI	-0.03	0.05	-0.64	0.524	0.82
AD	EN_L6_IT_1	SELENOI	-0.01	0.05	-0.11	0.911	0.983
AD	EN_L6_IT_2	SELENOI	-0.00	0.06	-0.01	0.996	0.999
AD	Endo	SELENOI	0.25	0.22	1.13	0.259	0.788
AD	IN_ADARB2	SELENOI	-0.01	0.05	-0.16	0.871	0.964
AD	IN_LAMP5_LHX6	SELENOI	0.05	0.05	0.95	0.341	0.814
AD	IN_LAMP5_RELN	SELENOI	0.01	0.05	0.18	0.861	0.97
AD	IN_PVALB	SELENOI	-0.01	0.03	-0.34	0.731	0.936
AD	IN_PVALB_CHC	SELENOI	-0.02	0.06	-0.38	0.701	0.929
AD	IN_SST	SELENOI	-0.04	0.04	-0.95	0.34	0.797
AD	IN_VIP	SELENOI	0.01	0.03	0.47	0.638	0.851
AD	Micro	SELENOI	0.03	0.05	0.68	0.495	0.76
AD	OPC	SELENOI	-0.02	0.03	-0.44	0.658	0.893
AD	Oligo	SELENOI	0.00	0.02	0.19	0.851	0.933
AD	PC	SELENOI	0.20	0.39	0.52	0.605	0.978
AD	PVM	SELENOI	0.22	0.49	0.45	0.654	0.926
AD	Astro	SELENOK	-0.03	0.05	-0.62	0.535	0.713
AD	EN_L2_3_IT	SELENOK	0.07	0.05	1.44	0.151	0.396
AD	EN_L3_5_IT_1	SELENOK	0.04	0.07	0.57	0.569	0.809
AD	EN_L3_5_IT_2	SELENOK	0.01	0.05	0.25	0.803	0.923
AD	EN_L3_5_IT_3	SELENOK	-0.02	0.06	-0.34	0.736	0.874
AD	EN_L5_6_NP	SELENOK	0.09	0.32	0.27	0.785	0.965
AD	EN_L6B	SELENOK	0.10	0.36	0.27	0.784	0.925
AD	EN_L6_CT	SELENOK	-0.02	0.11	-0.17	0.862	0.966
AD	EN_L6_IT_1	SELENOK	-0.10	0.10	-1.03	0.301	0.738
AD	EN_L6_IT_2	SELENOK	0.41	0.45	0.90	0.367	0.847
AD	IN_ADARB2	SELENOK	0.00	0.07	0.01	0.996	0.999
AD	IN_LAMP5_LHX6	SELENOK	-0.28	0.37	-0.75	0.455	0.878
AD	IN_LAMP5_RELN	SELENOK	0.06	0.07	0.76	0.445	0.84
AD	IN_PVALB	SELENOK	0.00	0.06	0.03	0.976	0.995
AD	IN_SST	SELENOK	-0.04	0.06	-0.54	0.587	0.9
AD	IN_VIP	SELENOK	0.00	0.05	0.03	0.976	0.991
AD	Micro	SELENOK	-0.17	0.08	-2.18	0.0295	0.153
AD	OPC	SELENOK	-0.00	0.05	-0.08	0.937	0.983
AD	Oligo	SELENOK	0.03	0.03	1.25	0.211	0.44
AD	Astro	SELENOM	-0.02	0.05	-0.28	0.777	0.881
AD	EN_L2_3_IT	SELENOM	0.04	0.06	0.62	0.536	0.767
AD	EN_L3_5_IT_1	SELENOM	0.02	0.07	0.26	0.796	0.922
AD	EN_L3_5_IT_2	SELENOM	0.03	0.07	0.47	0.64	0.84
AD	EN_L3_5_IT_3	SELENOM	-0.10	0.07	-1.43	0.152	0.37
AD	EN_L5_6_NP	SELENOM	0.08	0.36	0.22	0.824	0.972
AD	EN_L6B	SELENOM	-0.17	0.42	-0.42	0.677	0.884
AD	EN_L6_CT	SELENOM	0.34	0.32	1.07	0.286	0.65
AD	EN_L6_IT_1	SELENOM	0.05	0.10	0.56	0.573	0.88
AD	Endo	SELENOM	-0.28	0.35	-0.82	0.41	0.865
AD	IN_ADARB2	SELENOM	0.00	0.08	0.06	0.955	0.987
AD	IN_LAMP5_RELN	SELENOM	-0.07	0.08	-0.96	0.337	0.787
AD	IN_PVALB	SELENOM	0.06	0.06	0.95	0.343	0.773
AD	IN_PVALB_CHC	SELENOM	0.04	0.09	0.40	0.688	0.926
AD	IN_SST	SELENOM	-0.14	0.07	-1.94	0.0518	0.436
AD	IN_VIP	SELENOM	-0.07	0.06	-1.25	0.213	0.524
AD	OPC	SELENOM	0.04	0.06	0.70	0.484	0.818
AD	Oligo	SELENOM	0.03	0.04	0.68	0.494	0.719
AD	PC	SELENOM	0.02	0.33	0.05	0.959	0.998
AD	Astro	SELENON	0.08	0.08	0.98	0.329	0.532
AD	EN_L2_3_IT	SELENON	-0.02	0.04	-0.48	0.631	0.822
AD	EN_L3_5_IT_1	SELENON	0.07	0.08	0.88	0.376	0.675
AD	EN_L3_5_IT_2	SELENON	-0.10	0.06	-1.57	0.117	0.363
AD	EN_L3_5_IT_3	SELENON	-0.03	0.07	-0.43	0.67	0.835
AD	EN_L6B	SELENON	0.74	0.35	2.12	0.0341	0.248
AD	EN_L6_IT_1	SELENON	-0.08	0.09	-0.96	0.338	0.761
AD	IN_PVALB	SELENON	-0.02	0.07	-0.27	0.788	0.951
AD	IN_SST	SELENON	0.25	0.35	0.70	0.483	0.864
AD	IN_VIP	SELENON	-0.12	0.07	-1.70	0.0888	0.34
AD	OPC	SELENON	0.14	0.08	1.75	0.08	0.434
AD	Oligo	SELENON	0.08	0.05	1.42	0.157	0.371
AD	Astro	SELENOO	-0.01	0.03	-0.30	0.76	0.871
AD	EN_L2_3_IT	SELENOO	-0.03	0.03	-1.10	0.27	0.544
AD	EN_L3_5_IT_1	SELENOO	-0.01	0.04	-0.23	0.82	0.933
AD	EN_L3_5_IT_2	SELENOO	0.02	0.03	0.53	0.594	0.813
AD	EN_L3_5_IT_3	SELENOO	-0.04	0.03	-1.10	0.27	0.516
AD	EN_L5_6_NP	SELENOO	-0.02	0.05	-0.48	0.633	0.931
AD	EN_L5_ET	SELENOO	-0.38	0.36	-1.05	0.295	0.999
AD	EN_L6B	SELENOO	-0.07	0.06	-1.19	0.235	0.604
AD	EN_L6_CT	SELENOO	-0.08	0.05	-1.63	0.103	0.406
AD	EN_L6_IT_1	SELENOO	-0.03	0.04	-0.74	0.461	0.829
AD	EN_L6_IT_2	SELENOO	0.00	0.05	0.05	0.958	0.993
AD	Endo	SELENOO	0.09	0.23	0.41	0.685	0.954
AD	IN_ADARB2	SELENOO	-0.04	0.05	-0.96	0.339	0.728
AD	IN_LAMP5_LHX6	SELENOO	-0.04	0.05	-0.77	0.44	0.869
AD	IN_LAMP5_RELN	SELENOO	0.01	0.05	0.16	0.876	0.974
AD	IN_PVALB	SELENOO	-0.03	0.04	-0.84	0.401	0.809
AD	IN_PVALB_CHC	SELENOO	-0.08	0.06	-1.39	0.163	0.603
AD	IN_SST	SELENOO	-0.01	0.04	-0.28	0.779	0.957
AD	IN_VIP	SELENOO	-0.03	0.03	-0.76	0.446	0.736
AD	Micro	SELENOO	-0.07	0.04	-1.48	0.138	0.389
AD	OPC	SELENOO	-0.08	0.03	-2.29	0.0219	0.258
AD	Oligo	SELENOO	0.05	0.03	2.12	0.0336	0.141
AD	PC	SELENOO	0.02	0.40	0.05	0.961	0.998
AD	Astro	SELENOP	-0.02	0.06	-0.36	0.721	0.846
AD	EN_L2_3_IT	SELENOP	0.07	0.07	1.01	0.312	0.585
AD	EN_L3_5_IT_1	SELENOP	-0.08	0.33	-0.25	0.8	0.923
AD	EN_L3_5_IT_2	SELENOP	-0.00	0.08	-0.05	0.957	0.984
AD	EN_L3_5_IT_3	SELENOP	0.05	0.09	0.59	0.555	0.762
AD	EN_L6_CT	SELENOP	0.44	0.39	1.14	0.255	0.62
AD	EN_L6_IT_1	SELENOP	0.16	0.35	0.47	0.635	0.904
AD	Endo	SELENOP	-0.05	0.10	-0.56	0.575	0.931
AD	IN_ADARB2	SELENOP	0.00	0.10	0.04	0.964	0.989
AD	IN_LAMP5_RELN	SELENOP	0.11	0.11	1.00	0.319	0.777
AD	IN_PVALB	SELENOP	-0.03	0.08	-0.31	0.76	0.943
AD	IN_SST	SELENOP	0.04	0.10	0.40	0.686	0.933
AD	IN_VIP	SELENOP	-0.04	0.07	-0.49	0.626	0.845
AD	Micro	SELENOP	0.21	0.07	2.82	0.00487	0.0447
AD	OPC	SELENOP	0.13	0.07	1.95	0.051	0.367
AD	Oligo	SELENOP	0.20	0.05	4.26	2.02e-05	0.00109
AD	PC	SELENOP	-0.18	0.29	-0.61	0.541	0.965
AD	PVM	SELENOP	0.09	0.18	0.50	0.617	0.921
AD	Astro	SELENOS	-0.07	0.04	-1.66	0.0967	0.241
AD	EN_L2_3_IT	SELENOS	-0.01	0.05	-0.19	0.851	0.935
AD	EN_L3_5_IT_1	SELENOS	-0.06	0.07	-0.82	0.415	0.707
AD	EN_L3_5_IT_2	SELENOS	-0.00	0.05	-0.04	0.966	0.987
AD	EN_L3_5_IT_3	SELENOS	-0.08	0.06	-1.39	0.165	0.388
AD	EN_L5_6_NP	SELENOS	0.09	0.11	0.85	0.397	0.846
AD	EN_L6B	SELENOS	-0.42	0.32	-1.31	0.189	0.549
AD	EN_L6_CT	SELENOS	0.40	0.39	1.03	0.303	0.668
AD	EN_L6_IT_1	SELENOS	-0.08	0.09	-0.91	0.362	0.777
AD	EN_L6_IT_2	SELENOS	0.13	0.32	0.42	0.678	0.946
AD	Endo	SELENOS	0.13	0.38	0.36	0.721	0.961
AD	IN_ADARB2	SELENOS	-0.01	0.08	-0.18	0.856	0.957
AD	IN_LAMP5_LHX6	SELENOS	-0.04	0.11	-0.34	0.737	0.957
AD	IN_LAMP5_RELN	SELENOS	0.08	0.08	1.09	0.276	0.745
AD	IN_PVALB	SELENOS	-0.02	0.05	-0.39	0.7	0.926
AD	IN_SST	SELENOS	0.02	0.08	0.33	0.745	0.95
AD	IN_VIP	SELENOS	-0.06	0.05	-1.20	0.228	0.541
AD	Micro	SELENOS	0.04	0.06	0.61	0.54	0.791
AD	OPC	SELENOS	0.00	0.04	0.11	0.912	0.976
AD	Oligo	SELENOS	-0.03	0.03	-1.11	0.267	0.508
AD	PC	SELENOS	-0.10	0.30	-0.35	0.729	0.988
AD	Astro	SELENOT	-0.14	0.04	-3.93	8.64e-05	0.0016
AD	EN_L2_3_IT	SELENOT	0.09	0.03	3.12	0.0018	0.0297
AD	EN_L3_5_IT_1	SELENOT	0.10	0.04	2.28	0.0225	0.152
AD	EN_L3_5_IT_2	SELENOT	0.08	0.03	2.36	0.018	0.12
AD	EN_L3_5_IT_3	SELENOT	0.09	0.03	2.71	0.00664	0.0482
AD	EN_L5_6_NP	SELENOT	0.05	0.06	0.84	0.402	0.847
AD	EN_L5_ET	SELENOT	0.34	0.44	0.78	0.437	0.999
AD	EN_L6B	SELENOT	0.11	0.06	1.99	0.0467	0.29
AD	EN_L6_CT	SELENOT	0.03	0.05	0.63	0.532	0.825
AD	EN_L6_IT_1	SELENOT	0.07	0.05	1.47	0.142	0.582
AD	EN_L6_IT_2	SELENOT	0.13	0.06	2.05	0.0399	0.492
AD	Endo	SELENOT	-0.14	0.25	-0.56	0.575	0.931
AD	IN_ADARB2	SELENOT	0.05	0.05	0.99	0.323	0.718
AD	IN_LAMP5_LHX6	SELENOT	0.03	0.05	0.64	0.525	0.902
AD	IN_LAMP5_RELN	SELENOT	-0.01	0.05	-0.22	0.829	0.964
AD	IN_PVALB	SELENOT	0.03	0.04	0.71	0.476	0.845
AD	IN_PVALB_CHC	SELENOT	-0.01	0.06	-0.16	0.875	0.975
AD	IN_SST	SELENOT	0.04	0.04	0.86	0.39	0.821
AD	IN_VIP	SELENOT	0.05	0.03	1.56	0.118	0.395
AD	Micro	SELENOT	0.02	0.05	0.34	0.736	0.896
AD	OPC	SELENOT	-0.01	0.03	-0.21	0.834	0.955
AD	Oligo	SELENOT	-0.03	0.03	-1.15	0.25	0.488
AD	PC	SELENOT	-0.12	0.10	-1.19	0.236	0.907
AD	OPC	SELENOV	-0.14	0.09	-1.53	0.126	0.51
AD	Astro	SELENOW	0.11	0.04	2.90	0.00377	0.0257
AD	EN_L2_3_IT	SELENOW	0.02	0.03	0.65	0.515	0.753
AD	EN_L3_5_IT_1	SELENOW	-0.03	0.04	-0.65	0.513	0.777
AD	EN_L3_5_IT_2	SELENOW	0.02	0.04	0.48	0.628	0.833
AD	EN_L3_5_IT_3	SELENOW	-0.04	0.04	-1.04	0.297	0.543
AD	EN_L5_6_NP	SELENOW	0.07	0.06	1.15	0.249	0.76
AD	EN_L5_ET	SELENOW	0.11	0.40	0.29	0.776	0.999
AD	EN_L6B	SELENOW	-0.01	0.06	-0.13	0.898	0.971
AD	EN_L6_CT	SELENOW	-0.02	0.06	-0.39	0.694	0.902
AD	EN_L6_IT_1	SELENOW	-0.01	0.05	-0.27	0.787	0.949
AD	EN_L6_IT_2	SELENOW	0.08	0.06	1.34	0.179	0.711
AD	Endo	SELENOW	0.06	0.09	0.70	0.486	0.894
AD	IN_ADARB2	SELENOW	0.06	0.05	1.25	0.212	0.622
AD	IN_LAMP5_LHX6	SELENOW	0.12	0.06	2.17	0.0299	0.372
AD	IN_LAMP5_RELN	SELENOW	0.00	0.05	0.04	0.968	0.994
AD	IN_PVALB	SELENOW	0.03	0.04	0.64	0.524	0.866
AD	IN_PVALB_CHC	SELENOW	0.07	0.06	1.02	0.307	0.745
AD	IN_SST	SELENOW	0.05	0.04	1.14	0.256	0.74
AD	IN_VIP	SELENOW	-0.02	0.04	-0.46	0.649	0.856
AD	Micro	SELENOW	0.04	0.05	0.88	0.377	0.665
AD	OPC	SELENOW	-0.03	0.03	-1.05	0.296	0.695
AD	Oligo	SELENOW	-0.06	0.03	-2.30	0.0212	0.106
AD	PC	SELENOW	-0.15	0.08	-1.95	0.0508	0.791
AD	EN_L2_3_IT	SELL	-0.46	0.15	-3.06	0.00223	0.0339
AD	Micro	SELL	0.19	0.14	1.41	0.158	0.419
AD	Oligo	SELL	0.06	0.10	0.61	0.541	0.752
AD	Astro	SELP	-0.08	0.14	-0.60	0.548	0.725
AD	EN_L2_3_IT	SELP	-0.42	0.14	-2.96	0.00311	0.0414
AD	EN_L3_5_IT_2	SELP	-0.38	0.16	-2.43	0.0152	0.107
AD	EN_L3_5_IT_3	SELP	-0.49	0.71	-0.69	0.49	0.714
AD	EN_L6_IT_1	SELP	-0.52	0.67	-0.78	0.435	0.82
AD	Oligo	SELP	-0.36	0.12	-3.03	0.00246	0.0259
AD	Micro	SELPLG	-0.05	0.10	-0.56	0.573	0.811
AD	Astro	SEM1	0.26	0.06	4.10	4.14e-05	0.000944
AD	EN_L2_3_IT	SEM1	0.18	0.05	3.63	0.000278	0.0092
AD	EN_L3_5_IT_1	SEM1	0.20	0.05	3.93	8.65e-05	0.00466
AD	EN_L3_5_IT_2	SEM1	0.21	0.06	3.69	0.000222	0.00549
AD	EN_L3_5_IT_3	SEM1	0.25	0.06	4.42	9.9e-06	0.00036
AD	EN_L5_6_NP	SEM1	0.20	0.08	2.50	0.0123	0.313
AD	EN_L5_ET	SEM1	0.64	0.32	1.97	0.0486	0.963
AD	EN_L6B	SEM1	0.16	0.07	2.44	0.0145	0.163
AD	EN_L6_CT	SEM1	0.15	0.07	2.09	0.0369	0.234
AD	EN_L6_IT_1	SEM1	0.13	0.07	1.91	0.0555	0.416
AD	EN_L6_IT_2	SEM1	0.13	0.06	2.00	0.0452	0.513
AD	Endo	SEM1	0.14	0.09	1.44	0.15	0.681
AD	IN_ADARB2	SEM1	0.19	0.06	3.40	0.000662	0.0423
AD	IN_LAMP5_LHX6	SEM1	0.16	0.07	2.45	0.0141	0.272
AD	IN_LAMP5_RELN	SEM1	0.16	0.06	2.80	0.00519	0.14
AD	IN_PVALB	SEM1	0.26	0.05	4.72	2.35e-06	0.000913
AD	IN_PVALB_CHC	SEM1	0.24	0.06	3.69	0.000224	0.0148
AD	IN_SST	SEM1	0.18	0.06	3.00	0.00268	0.112
AD	IN_VIP	SEM1	0.23	0.06	4.23	2.38e-05	0.00233
AD	Micro	SEM1	0.12	0.05	2.22	0.0267	0.143
AD	OPC	SEM1	0.23	0.07	3.50	0.000458	0.0471
AD	Oligo	SEM1	0.31	0.06	4.94	7.8e-07	0.000133
AD	PC	SEM1	0.31	0.10	3.21	0.00134	0.393
AD	PVM	SEM1	-0.85	0.50	-1.69	0.0912	0.714
AD	SMC	SEM1	0.53	0.21	2.57	0.0103	0.923
AD	VLMC	SEM1	0.24	0.12	2.06	0.0392	0.264
AD	Astro	SEMA3A	0.13	0.06	2.27	0.0235	0.0932
AD	EN_L2_3_IT	SEMA3A	0.11	0.10	1.08	0.28	0.554
AD	EN_L3_5_IT_1	SEMA3A	-0.08	0.14	-0.59	0.553	0.8
AD	EN_L3_5_IT_2	SEMA3A	0.04	0.07	0.56	0.573	0.801
AD	EN_L3_5_IT_3	SEMA3A	-0.04	0.09	-0.44	0.662	0.831
AD	EN_L5_6_NP	SEMA3A	0.20	0.08	2.48	0.0131	0.318
AD	EN_L6B	SEMA3A	0.01	0.05	0.16	0.876	0.962
AD	EN_L6_CT	SEMA3A	0.00	0.05	0.07	0.947	0.984
AD	EN_L6_IT_1	SEMA3A	0.25	0.08	2.99	0.00275	0.0924
AD	EN_L6_IT_2	SEMA3A	-0.41	0.16	-2.49	0.0126	0.35
AD	IN_ADARB2	SEMA3A	-0.00	0.10	-0.04	0.969	0.991
AD	IN_PVALB	SEMA3A	-0.02	0.09	-0.27	0.79	0.952
AD	IN_PVALB_CHC	SEMA3A	0.18	0.14	1.33	0.183	0.629
AD	IN_SST	SEMA3A	-0.03	0.09	-0.27	0.784	0.959
AD	IN_VIP	SEMA3A	-0.02	0.08	-0.29	0.772	0.912
AD	Micro	SEMA3A	0.13	0.08	1.58	0.113	0.344
AD	OPC	SEMA3A	0.06	0.07	0.85	0.397	0.767
AD	Oligo	SEMA3A	0.00	0.05	0.09	0.93	0.972
AD	Astro	SEMA3B	-0.02	0.07	-0.34	0.737	0.856
AD	EN_L2_3_IT	SEMA3B	-0.06	0.08	-0.80	0.421	0.682
AD	EN_L3_5_IT_2	SEMA3B	-0.14	0.10	-1.43	0.152	0.418
AD	EN_L3_5_IT_3	SEMA3B	-0.05	0.09	-0.51	0.609	0.795
AD	Endo	SEMA3B	-0.48	0.35	-1.37	0.171	0.702
AD	IN_PVALB	SEMA3B	-0.12	0.10	-1.24	0.215	0.661
AD	IN_SST	SEMA3B	-0.11	0.11	-0.98	0.328	0.792
AD	IN_VIP	SEMA3B	-0.12	0.09	-1.27	0.203	0.512
AD	Micro	SEMA3B	0.02	0.09	0.25	0.804	0.925
AD	OPC	SEMA3B	-0.14	0.08	-1.71	0.0878	0.451
AD	Oligo	SEMA3B	-0.24	0.05	-4.87	1.13e-06	0.000167
AD	Astro	SEMA3C	0.15	0.07	2.03	0.0423	0.139
AD	EN_L2_3_IT	SEMA3C	0.22	0.09	2.58	0.01	0.0819
AD	EN_L3_5_IT_2	SEMA3C	-0.05	0.10	-0.46	0.642	0.841
AD	EN_L3_5_IT_3	SEMA3C	-0.11	0.10	-1.10	0.27	0.517
AD	EN_L5_6_NP	SEMA3C	0.08	0.16	0.49	0.625	0.929
AD	EN_L6B	SEMA3C	0.23	0.08	2.88	0.00404	0.0794
AD	EN_L6_IT_1	SEMA3C	0.45	0.17	2.75	0.00599	0.144
AD	IN_ADARB2	SEMA3C	0.08	0.09	0.90	0.368	0.751
AD	IN_PVALB	SEMA3C	0.05	0.14	0.34	0.732	0.936
AD	IN_SST	SEMA3C	0.10	0.13	0.81	0.42	0.835
AD	IN_VIP	SEMA3C	0.12	0.07	1.72	0.0854	0.332
AD	Micro	SEMA3C	-0.07	0.10	-0.75	0.453	0.73
AD	OPC	SEMA3C	0.05	0.10	0.55	0.583	0.862
AD	Oligo	SEMA3C	0.11	0.05	2.19	0.0289	0.129
AD	VLMC	SEMA3C	0.36	0.19	1.95	0.0515	0.297
AD	Astro	SEMA3D	0.64	0.10	6.22	4.91e-10	1.24e-07
AD	EN_L2_3_IT	SEMA3D	0.20	0.13	1.51	0.131	0.369
AD	EN_L3_5_IT_3	SEMA3D	-0.59	0.14	-4.12	3.81e-05	0.00103
AD	EN_L6B	SEMA3D	-0.25	0.12	-2.00	0.046	0.288
AD	EN_L6_CT	SEMA3D	-0.50	0.74	-0.68	0.498	0.804
AD	EN_L6_IT_1	SEMA3D	0.10	0.16	0.65	0.519	0.86
AD	IN_PVALB	SEMA3D	0.00	0.12	0.00	0.999	1
AD	IN_SST	SEMA3D	0.02	0.13	0.18	0.857	0.974
AD	Oligo	SEMA3D	-0.01	0.08	-0.16	0.87	0.944
AD	Astro	SEMA3E	-0.01	0.14	-0.04	0.964	0.983
AD	EN_L2_3_IT	SEMA3E	0.12	0.15	0.79	0.428	0.687
AD	EN_L3_5_IT_1	SEMA3E	-0.09	0.16	-0.55	0.581	0.816
AD	EN_L3_5_IT_2	SEMA3E	-0.07	0.12	-0.60	0.548	0.785
AD	EN_L3_5_IT_3	SEMA3E	0.12	0.08	1.55	0.121	0.32
AD	EN_L5_6_NP	SEMA3E	0.06	0.05	1.06	0.29	0.792
AD	EN_L5_ET	SEMA3E	-1.60	0.65	-2.47	0.0134	0.812
AD	EN_L6B	SEMA3E	-0.10	0.07	-1.40	0.16	0.513
AD	EN_L6_CT	SEMA3E	-0.00	0.04	-0.13	0.898	0.975
AD	EN_L6_IT_1	SEMA3E	0.25	0.54	0.46	0.645	0.907
AD	Endo	SEMA3E	0.55	0.50	1.10	0.272	0.795
AD	IN_PVALB	SEMA3E	0.19	0.16	1.18	0.236	0.684
AD	IN_SST	SEMA3E	-0.01	0.17	-0.05	0.959	0.994
AD	IN_VIP	SEMA3E	0.00	0.13	0.03	0.974	0.99
AD	OPC	SEMA3E	0.17	0.07	2.28	0.0224	0.259
AD	Oligo	SEMA3E	0.06	0.12	0.53	0.594	0.79
AD	EN_L2_3_IT	SEMA3F	0.25	0.09	2.91	0.00358	0.0448
AD	EN_L3_5_IT_2	SEMA3F	0.33	0.35	0.95	0.34	0.63
AD	EN_L3_5_IT_3	SEMA3F	1.03	0.42	2.46	0.014	0.08
AD	Endo	SEMA3F	0.74	0.39	1.88	0.0596	0.5
AD	IN_LAMP5_RELN	SEMA3F	-0.10	0.09	-1.05	0.295	0.756
AD	Endo	SEMA3G	-0.56	0.37	-1.51	0.132	0.656
AD	Astro	SEMA4A	-0.18	0.08	-2.27	0.0231	0.0923
AD	EN_L2_3_IT	SEMA4A	0.15	0.06	2.68	0.00729	0.0676
AD	EN_L3_5_IT_1	SEMA4A	0.10	0.07	1.55	0.12	0.383
AD	EN_L3_5_IT_2	SEMA4A	0.32	0.08	4.12	3.84e-05	0.00142
AD	EN_L3_5_IT_3	SEMA4A	0.16	0.07	2.26	0.024	0.114
AD	EN_L5_6_NP	SEMA4A	0.08	0.09	0.87	0.382	0.84
AD	EN_L6B	SEMA4A	0.08	0.08	0.96	0.339	0.697
AD	EN_L6_CT	SEMA4A	0.19	0.07	2.60	0.00944	0.107
AD	EN_L6_IT_1	SEMA4A	0.08	0.10	0.72	0.472	0.835
AD	IN_ADARB2	SEMA4A	0.08	0.07	1.14	0.256	0.666
AD	IN_LAMP5_LHX6	SEMA4A	0.24	0.10	2.43	0.015	0.277
AD	IN_LAMP5_RELN	SEMA4A	0.10	0.11	0.93	0.35	0.796
AD	IN_PVALB	SEMA4A	0.17	0.09	1.94	0.0525	0.386
AD	IN_SST	SEMA4A	-0.02	0.07	-0.29	0.774	0.956
AD	IN_VIP	SEMA4A	0.20	0.06	3.58	0.000347	0.0144
AD	Oligo	SEMA4A	-0.07	0.07	-0.97	0.333	0.579
AD	Astro	SEMA4B	-0.11	0.04	-2.49	0.0126	0.0615
AD	EN_L2_3_IT	SEMA4B	-0.05	0.03	-1.49	0.137	0.377
AD	EN_L3_5_IT_1	SEMA4B	0.05	0.05	1.02	0.306	0.613
AD	EN_L3_5_IT_2	SEMA4B	0.02	0.04	0.59	0.558	0.792
AD	EN_L3_5_IT_3	SEMA4B	-0.04	0.04	-1.10	0.271	0.517
AD	EN_L5_6_NP	SEMA4B	-0.09	0.07	-1.26	0.207	0.728
AD	EN_L5_ET	SEMA4B	-0.73	0.42	-1.74	0.0821	0.999
AD	EN_L6B	SEMA4B	-0.09	0.07	-1.41	0.159	0.511
AD	EN_L6_CT	SEMA4B	0.01	0.06	0.16	0.874	0.969
AD	EN_L6_IT_1	SEMA4B	-0.00	0.05	-0.06	0.95	0.992
AD	EN_L6_IT_2	SEMA4B	-0.01	0.07	-0.08	0.933	0.989
AD	IN_ADARB2	SEMA4B	-0.04	0.05	-0.92	0.358	0.745
AD	IN_LAMP5_LHX6	SEMA4B	-0.05	0.06	-0.94	0.345	0.815
AD	IN_LAMP5_RELN	SEMA4B	0.07	0.05	1.35	0.178	0.654
AD	IN_PVALB	SEMA4B	0.01	0.04	0.32	0.75	0.941
AD	IN_PVALB_CHC	SEMA4B	0.01	0.07	0.08	0.938	0.987
AD	IN_SST	SEMA4B	0.03	0.05	0.71	0.479	0.864
AD	IN_VIP	SEMA4B	0.07	0.03	1.95	0.0511	0.257
AD	Micro	SEMA4B	0.11	0.08	1.35	0.176	0.444
AD	OPC	SEMA4B	0.10	0.08	1.31	0.191	0.596
AD	Oligo	SEMA4B	0.33	0.09	3.51	0.000454	0.0087
AD	PC	SEMA4B	0.19	0.38	0.51	0.607	0.98
AD	Astro	SEMA4C	-0.16	0.05	-3.34	0.000852	0.00885
AD	EN_L2_3_IT	SEMA4C	-0.05	0.05	-1.04	0.297	0.571
AD	EN_L3_5_IT_1	SEMA4C	0.05	0.08	0.63	0.528	0.787
AD	EN_L3_5_IT_2	SEMA4C	-0.08	0.06	-1.40	0.161	0.432
AD	EN_L3_5_IT_3	SEMA4C	-0.04	0.07	-0.55	0.581	0.777
AD	EN_L5_6_NP	SEMA4C	0.18	0.38	0.49	0.626	0.929
AD	EN_L6B	SEMA4C	0.16	0.11	1.39	0.164	0.516
AD	EN_L6_CT	SEMA4C	-0.02	0.10	-0.17	0.867	0.967
AD	EN_L6_IT_1	SEMA4C	0.00	0.09	0.04	0.972	0.996
AD	EN_L6_IT_2	SEMA4C	-0.09	0.11	-0.81	0.42	0.874
AD	IN_ADARB2	SEMA4C	0.13	0.09	1.40	0.161	0.562
AD	IN_LAMP5_RELN	SEMA4C	0.02	0.09	0.20	0.845	0.966
AD	IN_PVALB	SEMA4C	-0.15	0.08	-1.84	0.0661	0.419
AD	IN_SST	SEMA4C	-0.13	0.08	-1.60	0.109	0.582
AD	IN_VIP	SEMA4C	-0.11	0.07	-1.56	0.119	0.396
AD	Micro	SEMA4C	-0.09	0.06	-1.49	0.135	0.383
AD	OPC	SEMA4C	-0.07	0.06	-1.13	0.258	0.668
AD	Oligo	SEMA4C	-0.06	0.04	-1.43	0.154	0.365
AD	Adaptive	SEMA4D	-0.10	0.12	-0.83	0.408	0.919
AD	Astro	SEMA4D	-0.08	0.04	-1.84	0.066	0.187
AD	EN_L2_3_IT	SEMA4D	0.05	0.04	1.30	0.194	0.456
AD	EN_L3_5_IT_1	SEMA4D	0.02	0.04	0.42	0.674	0.863
AD	EN_L3_5_IT_2	SEMA4D	-0.02	0.04	-0.56	0.578	0.804
AD	EN_L3_5_IT_3	SEMA4D	0.04	0.04	0.94	0.35	0.594
AD	EN_L5_6_NP	SEMA4D	-0.01	0.06	-0.13	0.9	0.985
AD	EN_L5_ET	SEMA4D	0.48	0.39	1.24	0.215	0.999
AD	EN_L6B	SEMA4D	0.03	0.05	0.51	0.613	0.859
AD	EN_L6_CT	SEMA4D	0.01	0.04	0.28	0.783	0.939
AD	EN_L6_IT_1	SEMA4D	-0.03	0.05	-0.58	0.559	0.874
AD	EN_L6_IT_2	SEMA4D	0.01	0.07	0.19	0.852	0.98
AD	IN_ADARB2	SEMA4D	0.08	0.05	1.63	0.104	0.473
AD	IN_LAMP5_LHX6	SEMA4D	0.06	0.06	0.96	0.336	0.811
AD	IN_LAMP5_RELN	SEMA4D	0.06	0.05	1.16	0.246	0.719
AD	IN_PVALB	SEMA4D	-0.04	0.04	-0.99	0.324	0.762
AD	IN_PVALB_CHC	SEMA4D	-0.02	0.09	-0.23	0.821	0.959
AD	IN_SST	SEMA4D	0.02	0.05	0.46	0.647	0.92
AD	IN_VIP	SEMA4D	0.03	0.03	0.97	0.332	0.649
AD	Micro	SEMA4D	-0.21	0.06	-3.56	0.000365	0.00688
AD	OPC	SEMA4D	0.03	0.04	0.83	0.409	0.775
AD	Oligo	SEMA4D	-0.08	0.03	-2.90	0.00375	0.0339
AD	PC	SEMA4D	0.10	0.34	0.31	0.76	0.988
AD	PVM	SEMA4D	0.20	0.14	1.50	0.133	0.745
AD	VLMC	SEMA4D	-0.10	0.11	-0.94	0.346	0.669
AD	Astro	SEMA4F	-0.06	0.06	-1.02	0.306	0.507
AD	EN_L2_3_IT	SEMA4F	-0.03	0.02	-1.41	0.16	0.411
AD	EN_L3_5_IT_1	SEMA4F	0.01	0.05	0.20	0.843	0.94
AD	EN_L3_5_IT_2	SEMA4F	-0.01	0.04	-0.23	0.821	0.933
AD	EN_L3_5_IT_3	SEMA4F	0.00	0.03	0.05	0.963	0.985
AD	EN_L5_6_NP	SEMA4F	0.04	0.07	0.65	0.518	0.894
AD	EN_L5_ET	SEMA4F	0.53	0.44	1.20	0.229	0.999
AD	EN_L6B	SEMA4F	-0.13	0.07	-1.75	0.0797	0.373
AD	EN_L6_CT	SEMA4F	-0.07	0.06	-1.23	0.219	0.576
AD	EN_L6_IT_1	SEMA4F	-0.01	0.06	-0.13	0.894	0.978
AD	EN_L6_IT_2	SEMA4F	0.11	0.07	1.51	0.132	0.664
AD	IN_ADARB2	SEMA4F	0.02	0.05	0.38	0.707	0.902
AD	IN_LAMP5_LHX6	SEMA4F	-0.06	0.07	-0.86	0.392	0.842
AD	IN_LAMP5_RELN	SEMA4F	-0.10	0.05	-1.92	0.0548	0.429
AD	IN_PVALB	SEMA4F	0.04	0.05	0.79	0.427	0.822
AD	IN_PVALB_CHC	SEMA4F	-0.05	0.09	-0.52	0.602	0.898
AD	IN_SST	SEMA4F	-0.00	0.05	-0.01	0.988	0.997
AD	IN_VIP	SEMA4F	0.03	0.04	0.75	0.453	0.741
AD	OPC	SEMA4F	-0.10	0.07	-1.41	0.158	0.557
AD	Oligo	SEMA4F	-0.04	0.04	-0.85	0.397	0.637
AD	Astro	SEMA4G	-0.02	0.05	-0.41	0.684	0.822
AD	EN_L2_3_IT	SEMA4G	0.02	0.07	0.29	0.771	0.895
AD	EN_L3_5_IT_1	SEMA4G	0.05	0.07	0.77	0.443	0.727
AD	EN_L3_5_IT_2	SEMA4G	0.01	0.08	0.19	0.849	0.944
AD	EN_L3_5_IT_3	SEMA4G	0.04	0.08	0.55	0.579	0.776
AD	EN_L5_6_NP	SEMA4G	-0.08	0.09	-0.91	0.361	0.831
AD	EN_L6_CT	SEMA4G	-0.09	0.34	-0.25	0.804	0.947
AD	EN_L6_IT_1	SEMA4G	-0.50	0.42	-1.20	0.231	0.678
AD	IN_ADARB2	SEMA4G	-0.03	0.07	-0.46	0.644	0.884
AD	IN_LAMP5_LHX6	SEMA4G	-0.04	0.09	-0.50	0.62	0.928
AD	IN_LAMP5_RELN	SEMA4G	-0.01	0.07	-0.20	0.841	0.966
AD	IN_PVALB	SEMA4G	-0.07	0.05	-1.44	0.15	0.575
AD	IN_PVALB_CHC	SEMA4G	0.08	0.09	0.88	0.378	0.791
AD	IN_SST	SEMA4G	-0.06	0.06	-0.92	0.36	0.808
AD	IN_VIP	SEMA4G	-0.06	0.04	-1.45	0.146	0.44
AD	OPC	SEMA4G	-0.11	0.06	-1.69	0.0915	0.455
AD	Oligo	SEMA4G	-0.03	0.05	-0.57	0.567	0.771
AD	Astro	SEMA5A	-0.11	0.09	-1.29	0.196	0.384
AD	EN_L2_3_IT	SEMA5A	0.02	0.09	0.25	0.801	0.911
AD	EN_L3_5_IT_1	SEMA5A	-0.17	0.07	-2.42	0.0157	0.122
AD	EN_L3_5_IT_2	SEMA5A	-0.18	0.10	-1.79	0.0741	0.28
AD	EN_L3_5_IT_3	SEMA5A	-0.65	0.11	-5.71	1.12e-08	1.64e-06
AD	EN_L5_6_NP	SEMA5A	-0.01	0.17	-0.08	0.934	0.992
AD	EN_L6B	SEMA5A	-0.31	0.16	-1.96	0.0499	0.298
AD	EN_L6_CT	SEMA5A	-0.08	0.07	-1.06	0.288	0.653
AD	EN_L6_IT_1	SEMA5A	-0.37	0.14	-2.58	0.00984	0.19
AD	EN_L6_IT_2	SEMA5A	-0.08	0.17	-0.46	0.643	0.937
AD	IN_ADARB2	SEMA5A	-0.10	0.10	-0.98	0.329	0.722
AD	IN_LAMP5_RELN	SEMA5A	-0.17	0.12	-1.46	0.143	0.612
AD	IN_PVALB	SEMA5A	-0.14	0.10	-1.38	0.168	0.603
AD	IN_PVALB_CHC	SEMA5A	-0.18	0.15	-1.20	0.228	0.68
AD	IN_SST	SEMA5A	0.13	0.13	1.00	0.315	0.787
AD	IN_VIP	SEMA5A	0.13	0.04	2.87	0.00414	0.065
AD	Micro	SEMA5A	0.07	0.09	0.71	0.479	0.748
AD	OPC	SEMA5A	0.08	0.04	2.08	0.0379	0.328
AD	Oligo	SEMA5A	0.21	0.07	2.88	0.00392	0.035
AD	PC	SEMA5A	0.09	0.08	1.17	0.244	0.909
AD	SMC	SEMA5A	0.18	0.30	0.61	0.54	0.995
AD	VLMC	SEMA5A	-0.19	0.13	-1.54	0.124	0.434
AD	Astro	SEMA5B	0.54	0.08	6.33	2.42e-10	7.19e-08
AD	EN_L2_3_IT	SEMA5B	-0.14	0.05	-2.63	0.00845	0.0742
AD	EN_L3_5_IT_1	SEMA5B	-0.18	0.09	-2.00	0.0451	0.226
AD	EN_L3_5_IT_2	SEMA5B	-0.09	0.07	-1.37	0.17	0.447
AD	EN_L3_5_IT_3	SEMA5B	-0.25	0.09	-2.83	0.00464	0.0372
AD	EN_L5_6_NP	SEMA5B	-0.05	0.06	-0.72	0.47	0.878
AD	EN_L6B	SEMA5B	0.18	0.57	0.32	0.749	0.915
AD	EN_L6_CT	SEMA5B	-0.32	0.06	-5.14	2.72e-07	4.48e-05
AD	EN_L6_IT_1	SEMA5B	-0.06	0.08	-0.74	0.46	0.828
AD	EN_L6_IT_2	SEMA5B	-0.28	0.12	-2.35	0.0188	0.408
AD	IN_ADARB2	SEMA5B	0.13	0.07	2.02	0.0431	0.336
AD	IN_LAMP5_LHX6	SEMA5B	-0.07	0.08	-0.98	0.325	0.807
AD	IN_LAMP5_RELN	SEMA5B	0.08	0.07	1.13	0.257	0.729
AD	IN_PVALB	SEMA5B	0.01	0.36	0.02	0.983	0.996
AD	IN_PVALB_CHC	SEMA5B	0.40	0.14	2.95	0.00319	0.0844
AD	IN_SST	SEMA5B	0.37	0.10	3.67	0.000241	0.0328
AD	IN_VIP	SEMA5B	0.27	0.07	3.92	8.94e-05	0.00592
AD	OPC	SEMA5B	0.08	0.06	1.30	0.195	0.6
AD	Oligo	SEMA5B	-0.02	0.08	-0.33	0.745	0.88
AD	Astro	SEMA6A	-0.05	0.05	-1.08	0.282	0.484
AD	EN_L2_3_IT	SEMA6A	0.11	0.07	1.57	0.116	0.347
AD	EN_L3_5_IT_1	SEMA6A	0.04	0.08	0.51	0.61	0.831
AD	EN_L3_5_IT_2	SEMA6A	0.18	0.08	2.15	0.0312	0.167
AD	EN_L3_5_IT_3	SEMA6A	0.14	0.06	2.19	0.0282	0.127
AD	EN_L5_6_NP	SEMA6A	0.16	0.09	1.76	0.078	0.574
AD	EN_L5_ET	SEMA6A	-0.48	0.32	-1.51	0.131	0.999
AD	EN_L6B	SEMA6A	0.96	0.52	1.86	0.0628	0.336
AD	EN_L6_CT	SEMA6A	0.34	0.10	3.34	0.000839	0.0205
AD	EN_L6_IT_1	SEMA6A	0.18	0.08	2.10	0.036	0.344
AD	EN_L6_IT_2	SEMA6A	0.51	0.38	1.35	0.177	0.71
AD	Endo	SEMA6A	-0.12	0.09	-1.28	0.202	0.743
AD	IN_ADARB2	SEMA6A	-0.03	0.05	-0.53	0.595	0.866
AD	IN_LAMP5_LHX6	SEMA6A	0.05	0.08	0.59	0.554	0.912
AD	IN_LAMP5_RELN	SEMA6A	-0.14	0.06	-2.23	0.0255	0.304
AD	IN_PVALB	SEMA6A	-0.14	0.07	-2.18	0.0289	0.288
AD	IN_PVALB_CHC	SEMA6A	0.20	0.45	0.45	0.655	0.919
AD	IN_SST	SEMA6A	0.02	0.04	0.50	0.615	0.911
AD	IN_VIP	SEMA6A	0.05	0.05	0.93	0.354	0.668
AD	Micro	SEMA6A	-0.14	0.07	-1.98	0.0476	0.206
AD	OPC	SEMA6A	0.03	0.03	1.01	0.315	0.709
AD	Oligo	SEMA6A	-0.04	0.03	-1.46	0.145	0.353
AD	PC	SEMA6A	-0.01	0.46	-0.01	0.989	0.998
AD	Astro	SEMA6B	0.02	0.06	0.36	0.721	0.846
AD	EN_L2_3_IT	SEMA6B	-0.03	0.03	-0.86	0.39	0.658
AD	EN_L3_5_IT_1	SEMA6B	-0.04	0.04	-0.91	0.365	0.664
AD	EN_L3_5_IT_2	SEMA6B	-0.04	0.03	-1.13	0.257	0.548
AD	EN_L3_5_IT_3	SEMA6B	-0.05	0.04	-1.39	0.163	0.385
AD	EN_L5_6_NP	SEMA6B	-0.09	0.06	-1.68	0.0924	0.601
AD	EN_L5_ET	SEMA6B	0.62	0.39	1.58	0.115	0.999
AD	EN_L6B	SEMA6B	-0.03	0.05	-0.54	0.587	0.848
AD	EN_L6_CT	SEMA6B	-0.03	0.05	-0.66	0.512	0.812
AD	EN_L6_IT_1	SEMA6B	-0.05	0.05	-1.09	0.275	0.72
AD	EN_L6_IT_2	SEMA6B	0.01	0.05	0.25	0.799	0.971
AD	Endo	SEMA6B	0.43	0.13	3.44	0.000589	0.0682
AD	IN_ADARB2	SEMA6B	-0.03	0.05	-0.54	0.59	0.864
AD	IN_LAMP5_LHX6	SEMA6B	0.10	0.05	1.89	0.0591	0.492
AD	IN_LAMP5_RELN	SEMA6B	0.03	0.05	0.57	0.569	0.89
AD	IN_PVALB	SEMA6B	0.05	0.04	1.12	0.263	0.708
AD	IN_PVALB_CHC	SEMA6B	-0.06	0.06	-1.07	0.287	0.731
AD	IN_SST	SEMA6B	-0.03	0.04	-0.75	0.451	0.854
AD	IN_VIP	SEMA6B	0.01	0.03	0.43	0.664	0.863
AD	Micro	SEMA6B	-0.09	0.09	-0.98	0.328	0.619
AD	OPC	SEMA6B	0.01	0.04	0.30	0.764	0.929
AD	Oligo	SEMA6B	0.01	0.05	0.12	0.903	0.959
AD	Astro	SEMA6C	0.06	0.06	1.00	0.315	0.517
AD	EN_L2_3_IT	SEMA6C	-0.04	0.04	-0.86	0.391	0.659
AD	EN_L3_5_IT_1	SEMA6C	-0.09	0.08	-1.16	0.248	0.552
AD	EN_L3_5_IT_2	SEMA6C	0.06	0.05	1.09	0.274	0.562
AD	EN_L3_5_IT_3	SEMA6C	0.05	0.05	1.04	0.299	0.545
AD	EN_L5_6_NP	SEMA6C	-0.02	0.09	-0.21	0.835	0.974
AD	EN_L6B	SEMA6C	-0.06	0.08	-0.77	0.441	0.771
AD	EN_L6_CT	SEMA6C	0.12	0.08	1.43	0.152	0.489
AD	EN_L6_IT_1	SEMA6C	0.07	0.08	0.93	0.351	0.77
AD	IN_ADARB2	SEMA6C	0.03	0.06	0.56	0.578	0.858
AD	IN_LAMP5_LHX6	SEMA6C	0.05	0.09	0.53	0.595	0.927
AD	IN_LAMP5_RELN	SEMA6C	-0.05	0.06	-0.86	0.391	0.816
AD	IN_PVALB	SEMA6C	-0.00	0.05	-0.00	0.998	0.999
AD	IN_PVALB_CHC	SEMA6C	0.07	0.08	0.91	0.36	0.78
AD	IN_SST	SEMA6C	0.04	0.06	0.66	0.508	0.875
AD	IN_VIP	SEMA6C	-0.04	0.04	-0.95	0.34	0.657
AD	OPC	SEMA6C	0.08	0.05	1.82	0.0689	0.408
AD	Oligo	SEMA6C	0.07	0.05	1.35	0.176	0.398
AD	Astro	SEMA6D	-0.10	0.04	-2.69	0.00705	0.0406
AD	EN_L2_3_IT	SEMA6D	0.03	0.05	0.69	0.49	0.734
AD	EN_L3_5_IT_1	SEMA6D	-0.00	0.04	-0.11	0.914	0.967
AD	EN_L3_5_IT_2	SEMA6D	-0.09	0.05	-1.84	0.0657	0.262
AD	EN_L3_5_IT_3	SEMA6D	-0.07	0.07	-0.99	0.32	0.568
AD	EN_L5_6_NP	SEMA6D	-0.14	0.15	-0.97	0.331	0.816
AD	EN_L5_ET	SEMA6D	-0.02	0.55	-0.03	0.977	0.999
AD	EN_L6B	SEMA6D	0.05	0.16	0.32	0.748	0.915
AD	EN_L6_CT	SEMA6D	-0.17	0.09	-1.81	0.0696	0.332
AD	EN_L6_IT_1	SEMA6D	0.24	0.13	1.80	0.0717	0.455
AD	EN_L6_IT_2	SEMA6D	0.09	0.05	1.80	0.0714	0.564
AD	IN_ADARB2	SEMA6D	-0.01	0.04	-0.12	0.902	0.973
AD	IN_LAMP5_LHX6	SEMA6D	0.16	0.04	3.63	0.00028	0.0366
AD	IN_LAMP5_RELN	SEMA6D	0.03	0.06	0.56	0.579	0.892
AD	IN_PVALB	SEMA6D	0.23	0.07	3.34	0.000832	0.0406
AD	IN_PVALB_CHC	SEMA6D	-0.03	0.11	-0.27	0.784	0.949
AD	IN_SST	SEMA6D	-0.14	0.08	-1.83	0.0667	0.487
AD	IN_VIP	SEMA6D	0.06	0.04	1.59	0.113	0.386
AD	Micro	SEMA6D	-0.07	0.07	-1.03	0.302	0.593
AD	OPC	SEMA6D	0.07	0.07	1.01	0.312	0.707
AD	Oligo	SEMA6D	-0.01	0.04	-0.33	0.739	0.877
AD	PC	SEMA6D	-0.42	0.11	-3.73	0.000188	0.393
AD	Astro	SEMA7A	0.06	0.08	0.71	0.478	0.667
AD	EN_L2_3_IT	SEMA7A	0.17	0.05	3.24	0.00119	0.0235
AD	EN_L3_5_IT_1	SEMA7A	0.32	0.34	0.95	0.344	0.648
AD	EN_L3_5_IT_2	SEMA7A	-0.07	0.05	-1.25	0.213	0.498
AD	EN_L3_5_IT_3	SEMA7A	-0.04	0.06	-0.71	0.478	0.704
AD	EN_L5_6_NP	SEMA7A	-0.23	0.35	-0.65	0.513	0.893
AD	EN_L6B	SEMA7A	-0.06	0.09	-0.64	0.52	0.812
AD	EN_L6_CT	SEMA7A	-0.18	0.08	-2.39	0.017	0.15
AD	EN_L6_IT_1	SEMA7A	0.12	0.07	1.69	0.0907	0.501
AD	EN_L6_IT_2	SEMA7A	0.14	0.11	1.26	0.207	0.739
AD	IN_ADARB2	SEMA7A	0.18	0.10	1.85	0.0646	0.39
AD	IN_LAMP5_RELN	SEMA7A	0.12	0.08	1.41	0.16	0.634
AD	IN_PVALB	SEMA7A	0.12	0.07	1.79	0.0742	0.44
AD	IN_PVALB_CHC	SEMA7A	0.16	0.34	0.48	0.628	0.908
AD	IN_SST	SEMA7A	0.11	0.09	1.20	0.229	0.716
AD	IN_VIP	SEMA7A	-0.10	0.08	-1.27	0.203	0.513
AD	Micro	SEMA7A	0.00	0.08	0.01	0.989	0.997
AD	OPC	SEMA7A	0.03	0.08	0.40	0.692	0.904
AD	Oligo	SEMA7A	0.03	0.04	0.71	0.477	0.707
AD	Astro	SENP1	-0.03	0.03	-1.04	0.297	0.498
AD	EN_L2_3_IT	SENP1	0.01	0.03	0.30	0.764	0.892
AD	EN_L3_5_IT_1	SENP1	-0.06	0.05	-1.20	0.229	0.531
AD	EN_L3_5_IT_2	SENP1	0.04	0.04	0.92	0.358	0.644
AD	EN_L3_5_IT_3	SENP1	-0.02	0.04	-0.54	0.589	0.781
AD	EN_L5_6_NP	SENP1	-0.01	0.08	-0.14	0.891	0.984
AD	EN_L6B	SENP1	0.04	0.07	0.49	0.625	0.863
AD	EN_L6_CT	SENP1	-0.11	0.06	-1.76	0.0777	0.352
AD	EN_L6_IT_1	SENP1	-0.04	0.06	-0.64	0.522	0.861
AD	EN_L6_IT_2	SENP1	-0.03	0.09	-0.35	0.728	0.953
AD	Endo	SENP1	0.52	0.27	1.91	0.0562	0.495
AD	IN_ADARB2	SENP1	-0.02	0.06	-0.40	0.69	0.899
AD	IN_LAMP5_LHX6	SENP1	-0.01	0.07	-0.08	0.935	0.991
AD	IN_LAMP5_RELN	SENP1	0.13	0.06	2.23	0.0259	0.305
AD	IN_PVALB	SENP1	-0.01	0.04	-0.13	0.899	0.979
AD	IN_PVALB_CHC	SENP1	-0.06	0.07	-0.81	0.42	0.809
AD	IN_SST	SENP1	-0.03	0.05	-0.70	0.485	0.865
AD	IN_VIP	SENP1	-0.03	0.03	-0.96	0.337	0.654
AD	Micro	SENP1	0.05	0.05	1.02	0.308	0.598
AD	OPC	SENP1	-0.02	0.04	-0.60	0.548	0.846
AD	Oligo	SENP1	-0.01	0.03	-0.28	0.783	0.899
AD	PC	SENP1	0.33	0.34	0.98	0.326	0.934
AD	Astro	SENP2	-0.01	0.03	-0.41	0.684	0.822
AD	EN_L2_3_IT	SENP2	0.02	0.03	0.86	0.392	0.66
AD	EN_L3_5_IT_1	SENP2	-0.03	0.03	-1.00	0.318	0.623
AD	EN_L3_5_IT_2	SENP2	-0.04	0.03	-1.26	0.208	0.492
AD	EN_L3_5_IT_3	SENP2	0.00	0.03	0.18	0.855	0.933
AD	EN_L5_6_NP	SENP2	-0.01	0.05	-0.14	0.886	0.983
AD	EN_L5_ET	SENP2	0.09	0.27	0.34	0.732	0.999
AD	EN_L6B	SENP2	0.07	0.05	1.46	0.145	0.489
AD	EN_L6_CT	SENP2	-0.05	0.04	-1.13	0.257	0.622
AD	EN_L6_IT_1	SENP2	0.01	0.04	0.25	0.803	0.954
AD	EN_L6_IT_2	SENP2	0.09	0.05	1.70	0.0887	0.601
AD	Endo	SENP2	-0.22	0.26	-0.84	0.398	0.86
AD	IN_ADARB2	SENP2	0.02	0.04	0.44	0.662	0.89
AD	IN_LAMP5_LHX6	SENP2	0.04	0.05	0.83	0.405	0.849
AD	IN_LAMP5_RELN	SENP2	-0.05	0.04	-1.28	0.2	0.676
AD	IN_PVALB	SENP2	-0.01	0.03	-0.36	0.72	0.931
AD	IN_PVALB_CHC	SENP2	-0.05	0.05	-1.00	0.319	0.753
AD	IN_SST	SENP2	-0.04	0.04	-1.22	0.221	0.71
AD	IN_VIP	SENP2	0.00	0.03	0.08	0.939	0.978
AD	Micro	SENP2	-0.06	0.04	-1.36	0.175	0.443
AD	OPC	SENP2	0.04	0.03	1.31	0.189	0.593
AD	Oligo	SENP2	0.00	0.02	0.14	0.888	0.952
AD	PC	SENP2	-0.21	0.29	-0.72	0.474	0.955
AD	VLMC	SENP2	0.15	0.10	1.53	0.127	0.437
AD	Astro	SENP5	-0.06	0.03	-1.73	0.0833	0.22
AD	EN_L2_3_IT	SENP5	-0.04	0.02	-1.48	0.14	0.381
AD	EN_L3_5_IT_1	SENP5	-0.04	0.03	-1.32	0.187	0.482
AD	EN_L3_5_IT_2	SENP5	-0.02	0.03	-0.65	0.518	0.766
AD	EN_L3_5_IT_3	SENP5	-0.04	0.03	-1.32	0.188	0.42
AD	EN_L5_6_NP	SENP5	-0.04	0.05	-0.96	0.336	0.818
AD	EN_L5_ET	SENP5	0.02	0.28	0.08	0.94	0.999
AD	EN_L6B	SENP5	-0.03	0.04	-0.65	0.515	0.809
AD	EN_L6_CT	SENP5	-0.03	0.05	-0.63	0.527	0.821
AD	EN_L6_IT_1	SENP5	-0.03	0.04	-0.74	0.461	0.829
AD	EN_L6_IT_2	SENP5	-0.07	0.05	-1.47	0.142	0.675
AD	Endo	SENP5	0.09	0.07	1.15	0.249	0.788
AD	IN_ADARB2	SENP5	-0.08	0.04	-1.97	0.0486	0.35
AD	IN_LAMP5_LHX6	SENP5	-0.09	0.05	-1.84	0.0662	0.508
AD	IN_LAMP5_RELN	SENP5	0.01	0.04	0.29	0.77	0.948
AD	IN_PVALB	SENP5	-0.00	0.03	-0.00	0.998	0.999
AD	IN_PVALB_CHC	SENP5	-0.01	0.05	-0.18	0.857	0.971
AD	IN_SST	SENP5	-0.03	0.03	-0.86	0.393	0.821
AD	IN_VIP	SENP5	-0.02	0.03	-0.58	0.561	0.809
AD	Micro	SENP5	-0.03	0.03	-1.05	0.296	0.586
AD	OPC	SENP5	-0.05	0.03	-1.50	0.134	0.52
AD	Oligo	SENP5	-0.01	0.02	-0.34	0.737	0.876
AD	PC	SENP5	-0.02	0.09	-0.27	0.787	0.988
AD	PVM	SENP5	-0.02	0.12	-0.18	0.857	0.978
AD	SMC	SENP5	-0.03	0.54	-0.06	0.949	0.998
AD	VLMC	SENP5	-0.03	0.08	-0.34	0.734	0.909
AD	Adaptive	SENP6	-0.19	0.10	-1.90	0.0581	0.704
AD	Astro	SENP6	-0.05	0.02	-2.04	0.0418	0.139
AD	EN_L2_3_IT	SENP6	0.02	0.02	1.31	0.19	0.451
AD	EN_L3_5_IT_1	SENP6	0.05	0.03	1.83	0.0676	0.281
AD	EN_L3_5_IT_2	SENP6	0.05	0.02	1.98	0.0474	0.217
AD	EN_L3_5_IT_3	SENP6	0.10	0.02	4.40	1.08e-05	0.000385
AD	EN_L5_6_NP	SENP6	-0.00	0.03	-0.11	0.912	0.989
AD	EN_L5_ET	SENP6	-0.45	0.26	-1.72	0.0855	0.999
AD	EN_L6B	SENP6	0.04	0.03	1.17	0.242	0.612
AD	EN_L6_CT	SENP6	0.08	0.03	2.93	0.00335	0.0546
AD	EN_L6_IT_1	SENP6	0.02	0.03	0.74	0.457	0.828
AD	EN_L6_IT_2	SENP6	0.08	0.04	2.24	0.0251	0.436
AD	Endo	SENP6	-0.07	0.06	-1.06	0.291	0.806
AD	IN_ADARB2	SENP6	0.04	0.03	1.26	0.208	0.618
AD	IN_LAMP5_LHX6	SENP6	0.02	0.03	0.73	0.465	0.879
AD	IN_LAMP5_RELN	SENP6	0.02	0.03	0.75	0.454	0.842
AD	IN_PVALB	SENP6	-0.00	0.02	-0.02	0.985	0.996
AD	IN_PVALB_CHC	SENP6	-0.02	0.03	-0.70	0.485	0.848
AD	IN_SST	SENP6	-0.00	0.03	-0.00	0.997	0.999
AD	IN_VIP	SENP6	0.02	0.02	0.93	0.352	0.666
AD	Micro	SENP6	-0.05	0.03	-1.69	0.0902	0.303
AD	OPC	SENP6	-0.01	0.02	-0.27	0.789	0.939
AD	Oligo	SENP6	-0.00	0.02	-0.26	0.798	0.907
AD	PC	SENP6	-0.02	0.05	-0.36	0.718	0.986
AD	PVM	SENP6	0.05	0.08	0.62	0.538	0.898
AD	SMC	SENP6	0.04	0.13	0.28	0.776	0.995
AD	VLMC	SENP6	0.04	0.06	0.64	0.521	0.792
AD	Adaptive	SENP7	0.04	0.13	0.32	0.747	0.983
AD	Astro	SENP7	-0.08	0.03	-3.22	0.00127	0.0118
AD	EN_L2_3_IT	SENP7	-0.02	0.03	-0.62	0.532	0.765
AD	EN_L3_5_IT_1	SENP7	0.03	0.03	0.87	0.384	0.682
AD	EN_L3_5_IT_2	SENP7	-0.01	0.03	-0.43	0.667	0.855
AD	EN_L3_5_IT_3	SENP7	0.05	0.03	1.71	0.0865	0.261
AD	EN_L5_6_NP	SENP7	0.05	0.04	1.36	0.175	0.705
AD	EN_L5_ET	SENP7	-0.14	0.28	-0.50	0.614	0.999
AD	EN_L6B	SENP7	0.07	0.05	1.62	0.104	0.419
AD	EN_L6_CT	SENP7	0.04	0.04	0.84	0.4	0.736
AD	EN_L6_IT_1	SENP7	0.05	0.05	1.11	0.268	0.713
AD	EN_L6_IT_2	SENP7	0.08	0.05	1.43	0.153	0.685
AD	Endo	SENP7	-0.14	0.06	-2.31	0.0206	0.352
AD	IN_ADARB2	SENP7	0.02	0.03	0.48	0.63	0.88
AD	IN_LAMP5_LHX6	SENP7	0.01	0.04	0.15	0.878	0.984
AD	IN_LAMP5_RELN	SENP7	0.02	0.03	0.52	0.606	0.901
AD	IN_PVALB	SENP7	-0.03	0.03	-1.12	0.263	0.708
AD	IN_PVALB_CHC	SENP7	0.01	0.04	0.40	0.686	0.925
AD	IN_SST	SENP7	-0.03	0.03	-0.98	0.326	0.792
AD	IN_VIP	SENP7	0.01	0.02	0.34	0.733	0.895
AD	Micro	SENP7	-0.03	0.03	-1.22	0.224	0.504
AD	OPC	SENP7	-0.01	0.02	-0.78	0.438	0.791
AD	Oligo	SENP7	-0.02	0.02	-1.03	0.303	0.547
AD	PC	SENP7	-0.01	0.07	-0.11	0.916	0.991
AD	PVM	SENP7	0.03	0.09	0.38	0.702	0.936
AD	SMC	SENP7	-0.04	0.18	-0.24	0.807	0.995
AD	VLMC	SENP7	0.01	0.08	0.17	0.862	0.956
AD	Astro	SENP8	-0.12	0.05	-2.25	0.0242	0.0951
AD	EN_L2_3_IT	SENP8	-0.05	0.05	-1.06	0.29	0.565
AD	EN_L3_5_IT_1	SENP8	-0.04	0.09	-0.46	0.647	0.849
AD	EN_L3_5_IT_2	SENP8	-0.05	0.06	-0.79	0.43	0.702
AD	EN_L3_5_IT_3	SENP8	-0.01	0.06	-0.17	0.868	0.94
AD	EN_L5_6_NP	SENP8	-0.08	0.10	-0.80	0.422	0.857
AD	EN_L6B	SENP8	-0.02	0.09	-0.18	0.856	0.953
AD	EN_L6_CT	SENP8	-0.01	0.09	-0.16	0.873	0.968
AD	EN_L6_IT_1	SENP8	-0.09	0.09	-1.10	0.27	0.714
AD	EN_L6_IT_2	SENP8	0.18	0.31	0.57	0.569	0.916
AD	IN_ADARB2	SENP8	0.07	0.09	0.78	0.433	0.788
AD	IN_LAMP5_LHX6	SENP8	0.03	0.10	0.28	0.781	0.967
AD	IN_LAMP5_RELN	SENP8	0.08	0.09	0.91	0.365	0.802
AD	IN_PVALB	SENP8	0.05	0.06	0.85	0.396	0.806
AD	IN_SST	SENP8	-0.14	0.08	-1.82	0.0681	0.49
AD	IN_VIP	SENP8	-0.09	0.06	-1.37	0.17	0.471
AD	OPC	SENP8	-0.04	0.06	-0.60	0.551	0.846
AD	Oligo	SENP8	-0.12	0.05	-2.40	0.0162	0.0881
AD	Astro	SEPHS1	-0.00	0.04	-0.03	0.975	0.988
AD	EN_L2_3_IT	SEPHS1	-0.01	0.04	-0.42	0.676	0.85
AD	EN_L3_5_IT_1	SEPHS1	-0.01	0.07	-0.18	0.856	0.944
AD	EN_L3_5_IT_2	SEPHS1	-0.09	0.05	-1.90	0.0577	0.245
AD	EN_L3_5_IT_3	SEPHS1	-0.07	0.05	-1.35	0.177	0.405
AD	EN_L5_6_NP	SEPHS1	0.19	0.29	0.64	0.524	0.897
AD	EN_L6B	SEPHS1	0.00	0.09	0.04	0.969	0.992
AD	EN_L6_CT	SEPHS1	-0.09	0.08	-1.04	0.296	0.661
AD	EN_L6_IT_1	SEPHS1	0.02	0.07	0.20	0.839	0.965
AD	EN_L6_IT_2	SEPHS1	-0.02	0.10	-0.22	0.828	0.975
AD	IN_ADARB2	SEPHS1	0.02	0.08	0.26	0.792	0.936
AD	IN_LAMP5_LHX6	SEPHS1	-0.03	0.09	-0.36	0.722	0.954
AD	IN_LAMP5_RELN	SEPHS1	0.04	0.08	0.59	0.558	0.887
AD	IN_PVALB	SEPHS1	-0.05	0.05	-0.95	0.341	0.772
AD	IN_PVALB_CHC	SEPHS1	-0.07	0.32	-0.20	0.839	0.963
AD	IN_SST	SEPHS1	-0.10	0.07	-1.49	0.135	0.622
AD	IN_VIP	SEPHS1	-0.07	0.05	-1.47	0.142	0.433
AD	Micro	SEPHS1	-0.01	0.06	-0.25	0.803	0.925
AD	OPC	SEPHS1	0.03	0.05	0.69	0.491	0.822
AD	Oligo	SEPHS1	-0.04	0.03	-1.42	0.155	0.368
AD	Astro	SEPHS2	-0.05	0.08	-0.61	0.545	0.722
AD	EN_L2_3_IT	SEPHS2	0.03	0.06	0.56	0.574	0.788
AD	EN_L3_5_IT_1	SEPHS2	0.02	0.09	0.20	0.838	0.939
AD	EN_L3_5_IT_2	SEPHS2	-0.01	0.07	-0.20	0.839	0.941
AD	EN_L3_5_IT_3	SEPHS2	0.31	0.21	1.48	0.138	0.347
AD	EN_L6_IT_1	SEPHS2	0.47	0.38	1.23	0.217	0.673
AD	IN_PVALB	SEPHS2	0.07	0.08	0.95	0.344	0.774
AD	IN_SST	SEPHS2	-0.04	0.09	-0.43	0.67	0.929
AD	IN_VIP	SEPHS2	0.09	0.07	1.28	0.199	0.508
AD	OPC	SEPHS2	-0.05	0.08	-0.54	0.589	0.865
AD	Oligo	SEPHS2	-0.01	0.04	-0.33	0.742	0.878
AD	Astro	SEPSECS	-0.12	0.04	-2.92	0.00354	0.0246
AD	EN_L2_3_IT	SEPSECS	-0.04	0.06	-0.80	0.426	0.686
AD	EN_L3_5_IT_1	SEPSECS	0.09	0.09	1.02	0.308	0.615
AD	EN_L3_5_IT_2	SEPSECS	-0.01	0.09	-0.08	0.94	0.978
AD	EN_L3_5_IT_3	SEPSECS	-0.15	0.08	-1.84	0.0657	0.221
AD	EN_L5_6_NP	SEPSECS	-0.19	0.42	-0.46	0.649	0.936
AD	EN_L6B	SEPSECS	-0.14	0.11	-1.34	0.179	0.539
AD	EN_L6_CT	SEPSECS	-0.05	0.11	-0.49	0.627	0.874
AD	EN_L6_IT_1	SEPSECS	-0.09	0.11	-0.85	0.396	0.795
AD	EN_L6_IT_2	SEPSECS	0.51	0.45	1.14	0.255	0.771
AD	Endo	SEPSECS	-0.15	0.27	-0.58	0.56	0.92
AD	IN_ADARB2	SEPSECS	-0.26	0.08	-3.17	0.00153	0.069
AD	IN_LAMP5_RELN	SEPSECS	-0.17	0.10	-1.77	0.077	0.5
AD	IN_PVALB	SEPSECS	-0.22	0.07	-3.21	0.00134	0.0544
AD	IN_SST	SEPSECS	-0.03	0.08	-0.35	0.726	0.946
AD	IN_VIP	SEPSECS	-0.08	0.06	-1.23	0.22	0.532
AD	Micro	SEPSECS	-0.07	0.06	-1.16	0.246	0.533
AD	OPC	SEPSECS	0.01	0.05	0.26	0.798	0.943
AD	Oligo	SEPSECS	-0.01	0.03	-0.30	0.766	0.891
AD	Astro	SEPTIN1	-0.22	0.06	-3.44	0.000589	0.00676
AD	EN_L2_3_IT	SEPTIN1	-0.10	0.05	-1.96	0.0503	0.209
AD	EN_L3_5_IT_1	SEPTIN1	-0.11	0.08	-1.42	0.155	0.44
AD	EN_L3_5_IT_2	SEPTIN1	-0.11	0.06	-1.67	0.094	0.321
AD	EN_L3_5_IT_3	SEPTIN1	-0.10	0.07	-1.43	0.154	0.372
AD	EN_L5_6_NP	SEPTIN1	-0.19	0.36	-0.51	0.608	0.926
AD	EN_L6B	SEPTIN1	0.05	0.11	0.51	0.612	0.859
AD	EN_L6_CT	SEPTIN1	-0.02	0.10	-0.23	0.815	0.952
AD	EN_L6_IT_1	SEPTIN1	-0.13	0.09	-1.52	0.128	0.562
AD	EN_L6_IT_2	SEPTIN1	-0.67	0.26	-2.56	0.0104	0.323
AD	IN_ADARB2	SEPTIN1	-0.11	0.09	-1.14	0.255	0.665
AD	IN_LAMP5_LHX6	SEPTIN1	0.10	0.11	0.91	0.364	0.83
AD	IN_LAMP5_RELN	SEPTIN1	-0.08	0.09	-0.93	0.35	0.796
AD	IN_PVALB	SEPTIN1	-0.14	0.07	-1.94	0.0524	0.385
AD	IN_SST	SEPTIN1	-0.07	0.09	-0.79	0.43	0.843
AD	IN_VIP	SEPTIN1	-0.06	0.07	-0.91	0.362	0.675
AD	OPC	SEPTIN1	-0.16	0.09	-1.71	0.0867	0.449
AD	Oligo	SEPTIN1	-0.04	0.05	-0.80	0.422	0.661
AD	Astro	SEPTIN10	0.01	0.04	0.26	0.796	0.894
AD	EN_L2_3_IT	SEPTIN10	-0.10	0.08	-1.19	0.236	0.507
AD	EN_L3_5_IT_3	SEPTIN10	-0.26	0.12	-2.26	0.0237	0.114
AD	EN_L6B	SEPTIN10	-0.30	0.08	-3.54	0.000404	0.0205
AD	EN_L6_IT_2	SEPTIN10	0.39	0.53	0.74	0.46	0.886
AD	Endo	SEPTIN10	-0.20	0.27	-0.74	0.461	0.884
AD	IN_ADARB2	SEPTIN10	-0.16	0.08	-2.17	0.0297	0.288
AD	IN_LAMP5_LHX6	SEPTIN10	-0.19	0.10	-1.95	0.0515	0.463
AD	IN_LAMP5_RELN	SEPTIN10	-0.14	0.09	-1.52	0.128	0.588
AD	IN_PVALB	SEPTIN10	-0.10	0.07	-1.43	0.152	0.578
AD	IN_PVALB_CHC	SEPTIN10	-0.06	0.09	-0.66	0.509	0.86
AD	IN_SST	SEPTIN10	-0.15	0.06	-2.41	0.016	0.268
AD	IN_VIP	SEPTIN10	-0.16	0.06	-2.44	0.0147	0.13
AD	Micro	SEPTIN10	0.09	0.05	1.67	0.094	0.31
AD	OPC	SEPTIN10	0.04	0.05	0.80	0.422	0.782
AD	Oligo	SEPTIN10	-0.01	0.03	-0.22	0.827	0.921
AD	PC	SEPTIN10	-0.00	0.09	-0.04	0.966	0.998
AD	VLMC	SEPTIN10	-0.03	0.10	-0.25	0.803	0.936
AD	Astro	SEPTIN11	-0.07	0.04	-1.53	0.125	0.287
AD	EN_L2_3_IT	SEPTIN11	0.06	0.03	2.19	0.0287	0.151
AD	EN_L3_5_IT_1	SEPTIN11	0.08	0.03	2.51	0.0122	0.106
AD	EN_L3_5_IT_2	SEPTIN11	0.04	0.03	1.40	0.162	0.433
AD	EN_L3_5_IT_3	SEPTIN11	0.02	0.03	0.59	0.558	0.765
AD	EN_L5_6_NP	SEPTIN11	0.07	0.04	1.94	0.0526	0.511
AD	EN_L5_ET	SEPTIN11	0.22	0.21	1.06	0.287	0.999
AD	EN_L6B	SEPTIN11	0.09	0.03	2.76	0.00584	0.0996
AD	EN_L6_CT	SEPTIN11	0.01	0.03	0.40	0.688	0.899
AD	EN_L6_IT_1	SEPTIN11	0.10	0.03	2.95	0.00315	0.0994
AD	EN_L6_IT_2	SEPTIN11	0.04	0.04	1.02	0.309	0.812
AD	Endo	SEPTIN11	-0.10	0.10	-1.01	0.311	0.814
AD	IN_ADARB2	SEPTIN11	-0.04	0.04	-1.04	0.298	0.7
AD	IN_LAMP5_LHX6	SEPTIN11	0.02	0.05	0.53	0.596	0.927
AD	IN_LAMP5_RELN	SEPTIN11	0.05	0.04	1.18	0.238	0.711
AD	IN_PVALB	SEPTIN11	0.10	0.03	2.92	0.00353	0.0993
AD	IN_PVALB_CHC	SEPTIN11	0.16	0.04	4.06	4.95e-05	0.00551
AD	IN_SST	SEPTIN11	0.04	0.04	1.03	0.304	0.78
AD	IN_VIP	SEPTIN11	0.10	0.03	3.61	0.000307	0.0134
AD	Micro	SEPTIN11	0.12	0.04	2.79	0.00523	0.0468
AD	OPC	SEPTIN11	0.02	0.03	0.48	0.63	0.883
AD	Oligo	SEPTIN11	0.03	0.03	1.02	0.308	0.553
AD	PC	SEPTIN11	-0.03	0.08	-0.42	0.677	0.985
AD	PVM	SEPTIN11	-0.10	0.13	-0.76	0.446	0.885
AD	SMC	SEPTIN11	0.62	0.68	0.91	0.362	0.995
AD	VLMC	SEPTIN11	0.04	0.11	0.33	0.745	0.914
AD	Astro	SEPTIN14	-0.13	0.08	-1.61	0.107	0.259
AD	EN_L2_3_IT	SEPTIN14	-0.17	0.08	-2.17	0.0301	0.155
AD	EN_L3_5_IT_2	SEPTIN14	-0.08	0.10	-0.82	0.415	0.69
AD	EN_L3_5_IT_3	SEPTIN14	-0.08	0.09	-0.81	0.416	0.655
AD	EN_L6_IT_1	SEPTIN14	0.64	0.33	1.93	0.0538	0.409
AD	IN_PVALB	SEPTIN14	-0.07	0.10	-0.72	0.47	0.842
AD	IN_VIP	SEPTIN14	-0.00	0.11	-0.01	0.989	0.996
AD	OPC	SEPTIN14	0.03	0.10	0.28	0.783	0.937
AD	Oligo	SEPTIN14	-0.14	0.06	-2.25	0.0244	0.115
AD	Adaptive	SEPTIN2	-0.25	0.15	-1.69	0.0912	0.747
AD	Astro	SEPTIN2	-0.12	0.03	-3.76	0.000169	0.00266
AD	EN_L2_3_IT	SEPTIN2	-0.04	0.03	-1.56	0.12	0.352
AD	EN_L3_5_IT_1	SEPTIN2	0.00	0.04	0.10	0.923	0.971
AD	EN_L3_5_IT_2	SEPTIN2	0.02	0.03	0.60	0.545	0.783
AD	EN_L3_5_IT_3	SEPTIN2	-0.04	0.03	-1.34	0.182	0.411
AD	EN_L5_6_NP	SEPTIN2	-0.08	0.05	-1.59	0.113	0.635
AD	EN_L5_ET	SEPTIN2	-0.01	0.29	-0.02	0.981	0.999
AD	EN_L6B	SEPTIN2	-0.06	0.05	-1.33	0.184	0.545
AD	EN_L6_CT	SEPTIN2	-0.09	0.04	-2.15	0.0318	0.216
AD	EN_L6_IT_1	SEPTIN2	-0.05	0.04	-1.16	0.248	0.697
AD	EN_L6_IT_2	SEPTIN2	-0.00	0.05	-0.09	0.926	0.988
AD	Endo	SEPTIN2	-0.04	0.07	-0.60	0.551	0.92
AD	IN_ADARB2	SEPTIN2	-0.08	0.04	-2.15	0.0314	0.293
AD	IN_LAMP5_LHX6	SEPTIN2	-0.04	0.04	-0.89	0.371	0.835
AD	IN_LAMP5_RELN	SEPTIN2	-0.02	0.04	-0.55	0.583	0.894
AD	IN_PVALB	SEPTIN2	-0.02	0.03	-0.71	0.479	0.847
AD	IN_PVALB_CHC	SEPTIN2	-0.07	0.05	-1.44	0.15	0.587
AD	IN_SST	SEPTIN2	-0.06	0.03	-1.74	0.0827	0.529
AD	IN_VIP	SEPTIN2	-0.01	0.03	-0.21	0.836	0.938
AD	Micro	SEPTIN2	-0.01	0.03	-0.43	0.665	0.863
AD	OPC	SEPTIN2	0.00	0.03	0.07	0.946	0.986
AD	Oligo	SEPTIN2	-0.06	0.03	-2.03	0.0421	0.162
AD	PC	SEPTIN2	0.01	0.07	0.11	0.916	0.991
AD	PVM	SEPTIN2	0.11	0.11	1.04	0.298	0.84
AD	SMC	SEPTIN2	0.41	0.52	0.79	0.429	0.995
AD	VLMC	SEPTIN2	0.10	0.08	1.22	0.222	0.559
AD	Astro	SEPTIN3	0.12	0.05	2.31	0.0211	0.0872
AD	EN_L2_3_IT	SEPTIN3	0.08	0.03	2.76	0.00574	0.059
AD	EN_L3_5_IT_1	SEPTIN3	0.16	0.04	4.13	3.7e-05	0.00263
AD	EN_L3_5_IT_2	SEPTIN3	0.09	0.03	2.85	0.00432	0.0451
AD	EN_L3_5_IT_3	SEPTIN3	0.11	0.03	3.58	0.000339	0.00572
AD	EN_L5_6_NP	SEPTIN3	0.03	0.05	0.72	0.474	0.88
AD	EN_L5_ET	SEPTIN3	0.24	0.32	0.74	0.458	0.999
AD	EN_L6B	SEPTIN3	0.06	0.05	1.11	0.267	0.63
AD	EN_L6_CT	SEPTIN3	0.04	0.04	1.12	0.263	0.629
AD	EN_L6_IT_1	SEPTIN3	0.10	0.05	2.20	0.0279	0.308
AD	EN_L6_IT_2	SEPTIN3	0.15	0.05	2.83	0.00472	0.243
AD	IN_ADARB2	SEPTIN3	0.10	0.04	2.39	0.0168	0.228
AD	IN_LAMP5_LHX6	SEPTIN3	0.06	0.05	1.21	0.226	0.741
AD	IN_LAMP5_RELN	SEPTIN3	-0.03	0.04	-0.75	0.453	0.842
AD	IN_PVALB	SEPTIN3	0.03	0.04	0.97	0.332	0.765
AD	IN_PVALB_CHC	SEPTIN3	0.09	0.07	1.39	0.165	0.607
AD	IN_SST	SEPTIN3	-0.00	0.04	-0.08	0.933	0.988
AD	IN_VIP	SEPTIN3	0.04	0.03	1.57	0.116	0.392
AD	Micro	SEPTIN3	-0.08	0.08	-1.00	0.316	0.606
AD	OPC	SEPTIN3	-0.03	0.04	-0.89	0.374	0.755
AD	Oligo	SEPTIN3	0.05	0.05	1.00	0.315	0.561
AD	Astro	SEPTIN4	-0.43	0.07	-5.96	2.57e-09	4.81e-07
AD	EN_L2_3_IT	SEPTIN4	0.02	0.05	0.35	0.725	0.874
AD	EN_L3_5_IT_1	SEPTIN4	0.02	0.07	0.29	0.773	0.912
AD	EN_L3_5_IT_2	SEPTIN4	-0.01	0.05	-0.18	0.859	0.947
AD	EN_L3_5_IT_3	SEPTIN4	0.04	0.05	0.81	0.42	0.659
AD	EN_L5_6_NP	SEPTIN4	-0.10	0.07	-1.41	0.158	0.685
AD	EN_L5_ET	SEPTIN4	0.39	0.44	0.88	0.379	0.999
AD	EN_L6B	SEPTIN4	0.17	0.09	1.90	0.057	0.319
AD	EN_L6_CT	SEPTIN4	0.01	0.08	0.12	0.903	0.975
AD	EN_L6_IT_1	SEPTIN4	0.12	0.08	1.51	0.132	0.57
AD	EN_L6_IT_2	SEPTIN4	0.33	0.28	1.17	0.241	0.76
AD	IN_ADARB2	SEPTIN4	0.09	0.06	1.48	0.138	0.53
AD	IN_LAMP5_LHX6	SEPTIN4	-0.03	0.07	-0.48	0.634	0.934
AD	IN_LAMP5_RELN	SEPTIN4	-0.04	0.06	-0.64	0.521	0.874
AD	IN_PVALB	SEPTIN4	-0.01	0.04	-0.18	0.86	0.969
AD	IN_PVALB_CHC	SEPTIN4	-0.01	0.06	-0.16	0.871	0.974
AD	IN_SST	SEPTIN4	-0.02	0.06	-0.43	0.669	0.929
AD	IN_VIP	SEPTIN4	-0.05	0.04	-1.22	0.222	0.534
AD	Micro	SEPTIN4	-0.01	0.08	-0.10	0.922	0.974
AD	OPC	SEPTIN4	-0.06	0.07	-0.88	0.38	0.758
AD	Oligo	SEPTIN4	-0.15	0.04	-3.65	0.000267	0.00629
AD	PC	SEPTIN4	-0.30	0.35	-0.88	0.38	0.934
AD	EN_L2_3_IT	SEPTIN5	-0.08	0.09	-0.93	0.351	0.624
AD	EN_L3_5_IT_2	SEPTIN5	0.18	0.44	0.42	0.673	0.858
AD	EN_L3_5_IT_3	SEPTIN5	-0.27	0.11	-2.36	0.0183	0.0956
AD	IN_PVALB	SEPTIN5	0.11	0.40	0.27	0.789	0.952
AD	IN_VIP	SEPTIN5	0.02	0.10	0.17	0.863	0.95
AD	Adaptive	SEPTIN6	-0.12	0.13	-0.90	0.367	0.904
AD	Astro	SEPTIN6	-0.01	0.04	-0.15	0.878	0.939
AD	EN_L2_3_IT	SEPTIN6	0.01	0.03	0.21	0.838	0.928
AD	EN_L3_5_IT_1	SEPTIN6	-0.07	0.06	-1.23	0.218	0.518
AD	EN_L3_5_IT_2	SEPTIN6	-0.02	0.04	-0.56	0.577	0.803
AD	EN_L3_5_IT_3	SEPTIN6	0.04	0.03	1.18	0.239	0.482
AD	EN_L5_6_NP	SEPTIN6	0.00	0.05	0.01	0.989	0.999
AD	EN_L5_ET	SEPTIN6	-0.06	0.44	-0.15	0.884	0.999
AD	EN_L6B	SEPTIN6	0.07	0.06	1.19	0.232	0.6
AD	EN_L6_CT	SEPTIN6	0.12	0.05	2.40	0.0164	0.147
AD	EN_L6_IT_1	SEPTIN6	-0.04	0.06	-0.61	0.543	0.869
AD	EN_L6_IT_2	SEPTIN6	0.10	0.09	1.12	0.264	0.782
AD	Endo	SEPTIN6	-0.04	0.37	-0.11	0.914	0.989
AD	IN_ADARB2	SEPTIN6	0.01	0.04	0.33	0.741	0.915
AD	IN_LAMP5_LHX6	SEPTIN6	0.00	0.05	0.03	0.975	0.995
AD	IN_LAMP5_RELN	SEPTIN6	0.03	0.04	0.73	0.465	0.844
AD	IN_PVALB	SEPTIN6	-0.00	0.03	-0.06	0.953	0.989
AD	IN_PVALB_CHC	SEPTIN6	0.03	0.05	0.58	0.561	0.883
AD	IN_SST	SEPTIN6	-0.01	0.03	-0.17	0.866	0.975
AD	IN_VIP	SEPTIN6	0.04	0.04	0.93	0.353	0.667
AD	Micro	SEPTIN6	0.06	0.04	1.63	0.104	0.327
AD	OPC	SEPTIN6	-0.02	0.04	-0.46	0.646	0.888
AD	Oligo	SEPTIN6	-0.03	0.04	-0.71	0.475	0.705
AD	PC	SEPTIN6	0.07	0.12	0.59	0.556	0.969
AD	PVM	SEPTIN6	0.14	0.14	0.99	0.321	0.844
AD	Adaptive	SEPTIN7	-0.05	0.09	-0.59	0.556	0.96
AD	Astro	SEPTIN7	-0.04	0.03	-1.25	0.212	0.404
AD	EN_L2_3_IT	SEPTIN7	0.03	0.02	1.29	0.197	0.46
AD	EN_L3_5_IT_1	SEPTIN7	-0.02	0.02	-0.81	0.417	0.71
AD	EN_L3_5_IT_2	SEPTIN7	-0.02	0.02	-0.65	0.515	0.765
AD	EN_L3_5_IT_3	SEPTIN7	-0.02	0.03	-0.87	0.384	0.627
AD	EN_L5_6_NP	SEPTIN7	0.04	0.03	1.20	0.228	0.741
AD	EN_L5_ET	SEPTIN7	-0.32	0.24	-1.32	0.187	0.999
AD	EN_L6B	SEPTIN7	-0.05	0.04	-1.29	0.198	0.559
AD	EN_L6_CT	SEPTIN7	-0.04	0.03	-1.34	0.181	0.531
AD	EN_L6_IT_1	SEPTIN7	0.01	0.03	0.22	0.826	0.96
AD	EN_L6_IT_2	SEPTIN7	0.02	0.03	0.68	0.498	0.896
AD	Endo	SEPTIN7	-0.07	0.06	-1.20	0.23	0.772
AD	IN_ADARB2	SEPTIN7	0.02	0.03	0.59	0.555	0.848
AD	IN_LAMP5_LHX6	SEPTIN7	-0.01	0.03	-0.36	0.721	0.954
AD	IN_LAMP5_RELN	SEPTIN7	-0.09	0.04	-2.51	0.012	0.21
AD	IN_PVALB	SEPTIN7	-0.07	0.03	-2.71	0.00665	0.138
AD	IN_PVALB_CHC	SEPTIN7	-0.03	0.03	-0.94	0.347	0.773
AD	IN_SST	SEPTIN7	-0.04	0.03	-1.29	0.198	0.693
AD	IN_VIP	SEPTIN7	0.01	0.02	0.43	0.669	0.865
AD	Micro	SEPTIN7	0.07	0.03	2.70	0.00699	0.0577
AD	OPC	SEPTIN7	0.05	0.02	2.01	0.0447	0.35
AD	Oligo	SEPTIN7	-0.01	0.03	-0.49	0.623	0.809
AD	PC	SEPTIN7	-0.01	0.05	-0.28	0.777	0.988
AD	PVM	SEPTIN7	0.06	0.08	0.74	0.458	0.89
AD	SMC	SEPTIN7	0.24	0.12	1.98	0.048	0.923
AD	VLMC	SEPTIN7	0.09	0.06	1.51	0.131	0.445
AD	Astro	SEPTIN8	0.12	0.04	2.84	0.0045	0.0293
AD	EN_L2_3_IT	SEPTIN8	0.04	0.03	1.29	0.199	0.462
AD	EN_L3_5_IT_1	SEPTIN8	0.03	0.04	0.60	0.552	0.8
AD	EN_L3_5_IT_2	SEPTIN8	0.02	0.04	0.57	0.568	0.798
AD	EN_L3_5_IT_3	SEPTIN8	0.10	0.04	2.72	0.00646	0.0472
AD	EN_L5_6_NP	SEPTIN8	0.03	0.06	0.51	0.608	0.926
AD	EN_L5_ET	SEPTIN8	0.03	0.41	0.06	0.949	0.999
AD	EN_L6B	SEPTIN8	0.05	0.06	0.92	0.355	0.709
AD	EN_L6_CT	SEPTIN8	0.03	0.05	0.70	0.487	0.798
AD	EN_L6_IT_1	SEPTIN8	-0.01	0.06	-0.24	0.811	0.957
AD	EN_L6_IT_2	SEPTIN8	-0.04	0.07	-0.57	0.566	0.916
AD	Endo	SEPTIN8	-0.24	0.35	-0.67	0.506	0.904
AD	IN_ADARB2	SEPTIN8	0.03	0.05	0.63	0.526	0.832
AD	IN_LAMP5_LHX6	SEPTIN8	0.02	0.07	0.29	0.771	0.965
AD	IN_LAMP5_RELN	SEPTIN8	0.02	0.04	0.53	0.597	0.897
AD	IN_PVALB	SEPTIN8	0.03	0.04	0.88	0.376	0.795
AD	IN_PVALB_CHC	SEPTIN8	0.02	0.08	0.29	0.769	0.947
AD	IN_SST	SEPTIN8	0.08	0.04	1.94	0.052	0.436
AD	IN_VIP	SEPTIN8	0.00	0.03	0.13	0.897	0.962
AD	Micro	SEPTIN8	-0.01	0.06	-0.12	0.908	0.969
AD	OPC	SEPTIN8	0.00	0.03	0.16	0.869	0.964
AD	Oligo	SEPTIN8	0.20	0.04	4.89	9.83e-07	0.000153
AD	PC	SEPTIN8	-0.36	0.32	-1.10	0.271	0.915
AD	Adaptive	SEPTIN9	0.08	0.13	0.61	0.539	0.953
AD	Astro	SEPTIN9	0.26	0.06	4.11	3.91e-05	0.000905
AD	EN_L2_3_IT	SEPTIN9	-0.07	0.04	-1.76	0.0792	0.277
AD	EN_L3_5_IT_1	SEPTIN9	0.04	0.05	0.87	0.386	0.684
AD	EN_L3_5_IT_2	SEPTIN9	-0.02	0.04	-0.47	0.635	0.837
AD	EN_L3_5_IT_3	SEPTIN9	-0.05	0.05	-1.13	0.26	0.505
AD	EN_L5_6_NP	SEPTIN9	-0.19	0.06	-2.89	0.00384	0.195
AD	EN_L5_ET	SEPTIN9	-0.05	0.52	-0.09	0.927	0.999
AD	EN_L6B	SEPTIN9	-0.09	0.08	-1.12	0.262	0.627
AD	EN_L6_CT	SEPTIN9	-0.13	0.06	-2.06	0.0389	0.241
AD	EN_L6_IT_1	SEPTIN9	-0.13	0.07	-1.84	0.0652	0.441
AD	EN_L6_IT_2	SEPTIN9	-0.11	0.10	-1.06	0.291	0.803
AD	Endo	SEPTIN9	0.04	0.10	0.42	0.672	0.952
AD	IN_ADARB2	SEPTIN9	0.02	0.07	0.33	0.743	0.916
AD	IN_LAMP5_LHX6	SEPTIN9	-0.02	0.07	-0.27	0.789	0.967
AD	IN_LAMP5_RELN	SEPTIN9	0.09	0.06	1.42	0.155	0.628
AD	IN_PVALB	SEPTIN9	0.05	0.05	1.06	0.29	0.735
AD	IN_PVALB_CHC	SEPTIN9	0.01	0.07	0.21	0.834	0.962
AD	IN_SST	SEPTIN9	0.02	0.05	0.38	0.703	0.937
AD	IN_VIP	SEPTIN9	0.03	0.04	0.73	0.463	0.748
AD	Micro	SEPTIN9	0.22	0.08	2.64	0.00837	0.0658
AD	OPC	SEPTIN9	0.12	0.07	1.81	0.071	0.412
AD	Oligo	SEPTIN9	-0.05	0.04	-1.35	0.177	0.398
AD	PC	SEPTIN9	0.16	0.09	1.77	0.0774	0.836
AD	PVM	SEPTIN9	0.13	0.15	0.88	0.381	0.867
AD	SMC	SEPTIN9	0.68	0.76	0.90	0.369	0.995
AD	VLMC	SEPTIN9	0.04	0.11	0.37	0.71	0.898
AD	Astro	SERAC1	0.09	0.04	2.11	0.0352	0.123
AD	EN_L2_3_IT	SERAC1	0.06	0.03	1.94	0.0529	0.216
AD	EN_L3_5_IT_1	SERAC1	0.09	0.05	1.77	0.0761	0.301
AD	EN_L3_5_IT_2	SERAC1	0.07	0.05	1.46	0.144	0.407
AD	EN_L3_5_IT_3	SERAC1	0.01	0.05	0.29	0.773	0.895
AD	EN_L5_6_NP	SERAC1	0.06	0.09	0.73	0.467	0.877
AD	EN_L5_ET	SERAC1	-0.03	0.48	-0.07	0.945	0.999
AD	EN_L6B	SERAC1	0.12	0.07	1.65	0.0988	0.411
AD	EN_L6_CT	SERAC1	0.11	0.08	1.45	0.148	0.482
AD	EN_L6_IT_1	SERAC1	0.10	0.06	1.51	0.131	0.568
AD	EN_L6_IT_2	SERAC1	0.15	0.07	2.14	0.0325	0.469
AD	IN_ADARB2	SERAC1	0.05	0.06	0.94	0.346	0.733
AD	IN_LAMP5_LHX6	SERAC1	0.12	0.08	1.54	0.125	0.623
AD	IN_LAMP5_RELN	SERAC1	-0.03	0.06	-0.51	0.609	0.902
AD	IN_PVALB	SERAC1	0.01	0.04	0.29	0.774	0.946
AD	IN_PVALB_CHC	SERAC1	-0.03	0.09	-0.38	0.706	0.931
AD	IN_SST	SERAC1	0.07	0.06	1.19	0.235	0.724
AD	IN_VIP	SERAC1	0.02	0.04	0.57	0.57	0.815
AD	Micro	SERAC1	0.14	0.06	2.31	0.0211	0.125
AD	OPC	SERAC1	-0.02	0.04	-0.59	0.558	0.85
AD	Oligo	SERAC1	-0.06	0.03	-2.23	0.0259	0.12
AD	Astro	SERBP1	-0.01	0.03	-0.42	0.675	0.815
AD	EN_L2_3_IT	SERBP1	0.03	0.03	1.14	0.254	0.527
AD	EN_L3_5_IT_1	SERBP1	0.04	0.04	0.88	0.377	0.675
AD	EN_L3_5_IT_2	SERBP1	0.02	0.04	0.65	0.516	0.766
AD	EN_L3_5_IT_3	SERBP1	0.04	0.04	1.08	0.281	0.528
AD	EN_L5_6_NP	SERBP1	0.05	0.06	0.92	0.355	0.83
AD	EN_L6B	SERBP1	0.01	0.06	0.18	0.857	0.953
AD	EN_L6_CT	SERBP1	-0.05	0.06	-0.87	0.385	0.727
AD	EN_L6_IT_1	SERBP1	0.06	0.05	1.11	0.267	0.711
AD	EN_L6_IT_2	SERBP1	-0.03	0.07	-0.48	0.633	0.937
AD	Endo	SERBP1	-0.04	0.09	-0.42	0.672	0.952
AD	IN_ADARB2	SERBP1	0.03	0.05	0.60	0.546	0.844
AD	IN_LAMP5_LHX6	SERBP1	-0.01	0.07	-0.21	0.832	0.974
AD	IN_LAMP5_RELN	SERBP1	-0.02	0.05	-0.47	0.641	0.913
AD	IN_PVALB	SERBP1	-0.03	0.03	-1.02	0.309	0.751
AD	IN_PVALB_CHC	SERBP1	0.02	0.06	0.34	0.73	0.939
AD	IN_SST	SERBP1	0.00	0.04	0.08	0.94	0.989
AD	IN_VIP	SERBP1	0.01	0.03	0.49	0.626	0.845
AD	Micro	SERBP1	0.08	0.04	2.31	0.021	0.124
AD	OPC	SERBP1	0.01	0.03	0.51	0.613	0.875
AD	Oligo	SERBP1	0.10	0.02	4.25	2.1e-05	0.00112
AD	PC	SERBP1	-0.00	0.09	-0.00	0.999	0.999
AD	VLMC	SERBP1	0.09	0.10	0.92	0.358	0.677
AD	EN_L2_3_IT	SERF1A	0.21	0.39	0.52	0.602	0.806
AD	EN_L2_3_IT	SERF1B	0.06	0.11	0.57	0.568	0.785
AD	Astro	SERF2	0.09	0.04	2.10	0.0362	0.125
AD	EN_L2_3_IT	SERF2	0.15	0.04	3.48	0.000494	0.0135
AD	EN_L3_5_IT_1	SERF2	0.12	0.06	1.88	0.0601	0.264
AD	EN_L3_5_IT_2	SERF2	0.08	0.05	1.70	0.089	0.312
AD	EN_L3_5_IT_3	SERF2	0.10	0.05	1.99	0.0466	0.176
AD	EN_L5_6_NP	SERF2	0.07	0.09	0.84	0.398	0.846
AD	EN_L6B	SERF2	0.17	0.09	1.97	0.0485	0.294
AD	EN_L6_CT	SERF2	0.25	0.08	3.26	0.00113	0.0253
AD	EN_L6_IT_1	SERF2	0.08	0.08	0.97	0.332	0.757
AD	EN_L6_IT_2	SERF2	-0.07	0.09	-0.81	0.418	0.873
AD	Endo	SERF2	0.11	0.09	1.19	0.233	0.775
AD	IN_ADARB2	SERF2	0.14	0.07	2.05	0.0406	0.329
AD	IN_LAMP5_LHX6	SERF2	0.07	0.09	0.84	0.403	0.848
AD	IN_LAMP5_RELN	SERF2	0.01	0.07	0.16	0.871	0.972
AD	IN_PVALB	SERF2	0.13	0.05	2.51	0.0119	0.186
AD	IN_PVALB_CHC	SERF2	0.12	0.08	1.40	0.163	0.603
AD	IN_SST	SERF2	0.01	0.06	0.11	0.916	0.984
AD	IN_VIP	SERF2	0.12	0.05	2.31	0.0212	0.161
AD	Micro	SERF2	-0.00	0.06	-0.04	0.968	0.99
AD	OPC	SERF2	0.01	0.04	0.18	0.855	0.96
AD	Oligo	SERF2	0.01	0.03	0.27	0.788	0.902
AD	PC	SERF2	0.00	0.10	0.05	0.962	0.998
AD	Adaptive	SERGEF	-0.10	0.21	-0.49	0.627	0.961
AD	Astro	SERGEF	0.07	0.05	1.41	0.16	0.339
AD	EN_L2_3_IT	SERGEF	0.01	0.02	0.29	0.771	0.895
AD	EN_L3_5_IT_1	SERGEF	0.02	0.03	0.74	0.462	0.743
AD	EN_L3_5_IT_2	SERGEF	-0.03	0.03	-1.19	0.234	0.522
AD	EN_L3_5_IT_3	SERGEF	0.00	0.03	0.12	0.901	0.954
AD	EN_L5_6_NP	SERGEF	0.03	0.04	0.75	0.45	0.869
AD	EN_L5_ET	SERGEF	-0.14	0.27	-0.52	0.603	0.999
AD	EN_L6B	SERGEF	0.05	0.04	1.23	0.219	0.586
AD	EN_L6_CT	SERGEF	-0.01	0.04	-0.18	0.858	0.964
AD	EN_L6_IT_1	SERGEF	0.04	0.04	0.89	0.372	0.783
AD	EN_L6_IT_2	SERGEF	0.08	0.05	1.67	0.0956	0.612
AD	Endo	SERGEF	-0.05	0.10	-0.49	0.628	0.948
AD	IN_ADARB2	SERGEF	0.03	0.03	0.86	0.39	0.764
AD	IN_LAMP5_LHX6	SERGEF	0.01	0.03	0.33	0.74	0.958
AD	IN_LAMP5_RELN	SERGEF	-0.02	0.03	-0.51	0.607	0.902
AD	IN_PVALB	SERGEF	-0.05	0.03	-2.00	0.0457	0.361
AD	IN_PVALB_CHC	SERGEF	-0.06	0.04	-1.42	0.156	0.596
AD	IN_SST	SERGEF	-0.02	0.03	-0.65	0.517	0.877
AD	IN_VIP	SERGEF	-0.02	0.02	-0.88	0.378	0.686
AD	Micro	SERGEF	0.06	0.04	1.57	0.117	0.35
AD	OPC	SERGEF	-0.00	0.03	-0.14	0.887	0.97
AD	Oligo	SERGEF	0.16	0.03	4.58	4.6e-06	0.000395
AD	PC	SERGEF	-0.02	0.11	-0.21	0.831	0.988
AD	PVM	SERGEF	0.19	0.12	1.52	0.127	0.741
AD	SMC	SERGEF	-0.65	0.75	-0.86	0.391	0.995
AD	VLMC	SERGEF	-0.12	0.10	-1.17	0.24	0.573
AD	Astro	SERHL2	0.27	0.07	3.97	7.28e-05	0.00141
AD	EN_L2_3_IT	SERHL2	-0.07	0.06	-1.10	0.272	0.546
AD	EN_L3_5_IT_1	SERHL2	0.05	0.08	0.59	0.555	0.802
AD	EN_L3_5_IT_2	SERHL2	-0.08	0.07	-1.21	0.225	0.513
AD	EN_L3_5_IT_3	SERHL2	-0.04	0.07	-0.63	0.528	0.741
AD	EN_L5_6_NP	SERHL2	-0.40	0.34	-1.19	0.234	0.745
AD	EN_L6B	SERHL2	0.15	0.11	1.42	0.156	0.507
AD	EN_L6_CT	SERHL2	-0.12	0.09	-1.32	0.186	0.537
AD	EN_L6_IT_1	SERHL2	-0.04	0.09	-0.43	0.669	0.916
AD	EN_L6_IT_2	SERHL2	0.01	0.11	0.11	0.912	0.988
AD	IN_ADARB2	SERHL2	-0.02	0.09	-0.17	0.864	0.961
AD	IN_LAMP5_RELN	SERHL2	-0.09	0.11	-0.81	0.419	0.831
AD	IN_PVALB	SERHL2	0.00	0.07	0.03	0.979	0.995
AD	IN_SST	SERHL2	-0.00	0.08	-0.03	0.972	0.997
AD	IN_VIP	SERHL2	-0.07	0.07	-0.98	0.325	0.643
AD	Micro	SERHL2	0.02	0.09	0.26	0.792	0.919
AD	OPC	SERHL2	0.10	0.07	1.44	0.149	0.546
AD	Oligo	SERHL2	0.13	0.06	2.21	0.0271	0.124
AD	Adaptive	SERINC1	-0.16	0.14	-1.17	0.242	0.869
AD	Astro	SERINC1	-0.03	0.03	-1.00	0.317	0.519
AD	EN_L2_3_IT	SERINC1	0.13	0.04	3.04	0.00238	0.0352
AD	EN_L3_5_IT_1	SERINC1	0.13	0.05	2.64	0.0082	0.0841
AD	EN_L3_5_IT_2	SERINC1	0.06	0.05	1.37	0.169	0.446
AD	EN_L3_5_IT_3	SERINC1	0.10	0.04	2.54	0.0111	0.0692
AD	EN_L5_6_NP	SERINC1	0.10	0.05	1.90	0.0568	0.523
AD	EN_L5_ET	SERINC1	0.44	0.31	1.41	0.159	0.999
AD	EN_L6B	SERINC1	0.16	0.05	3.03	0.00248	0.0586
AD	EN_L6_CT	SERINC1	0.06	0.05	1.23	0.218	0.575
AD	EN_L6_IT_1	SERINC1	0.14	0.06	2.45	0.0144	0.231
AD	EN_L6_IT_2	SERINC1	0.12	0.06	2.05	0.0405	0.492
AD	Endo	SERINC1	-0.01	0.07	-0.15	0.879	0.982
AD	IN_ADARB2	SERINC1	0.09	0.05	1.96	0.0496	0.353
AD	IN_LAMP5_LHX6	SERINC1	0.05	0.06	0.82	0.414	0.853
AD	IN_LAMP5_RELN	SERINC1	0.04	0.05	0.84	0.4	0.82
AD	IN_PVALB	SERINC1	0.02	0.04	0.39	0.699	0.926
AD	IN_PVALB_CHC	SERINC1	0.05	0.05	0.84	0.399	0.798
AD	IN_SST	SERINC1	0.01	0.04	0.18	0.861	0.975
AD	IN_VIP	SERINC1	-0.01	0.04	-0.24	0.813	0.929
AD	Micro	SERINC1	0.06	0.04	1.43	0.154	0.414
AD	OPC	SERINC1	-0.00	0.03	-0.11	0.916	0.977
AD	Oligo	SERINC1	0.02	0.03	0.60	0.55	0.758
AD	PC	SERINC1	0.06	0.08	0.77	0.441	0.941
AD	PVM	SERINC1	-0.19	0.12	-1.64	0.101	0.724
AD	SMC	SERINC1	0.40	0.53	0.74	0.457	0.995
AD	VLMC	SERINC1	0.11	0.08	1.41	0.157	0.476
AD	EN_L2_3_IT	SERINC2	-0.12	0.10	-1.12	0.264	0.538
AD	Astro	SERINC3	-0.10	0.03	-3.16	0.0016	0.0139
AD	EN_L2_3_IT	SERINC3	0.11	0.04	2.97	0.003	0.0404
AD	EN_L3_5_IT_1	SERINC3	0.06	0.04	1.36	0.172	0.462
AD	EN_L3_5_IT_2	SERINC3	0.01	0.04	0.32	0.751	0.901
AD	EN_L3_5_IT_3	SERINC3	0.05	0.03	1.61	0.107	0.298
AD	EN_L5_6_NP	SERINC3	0.05	0.06	0.89	0.374	0.836
AD	EN_L5_ET	SERINC3	-0.15	0.41	-0.37	0.71	0.999
AD	EN_L6B	SERINC3	0.08	0.05	1.60	0.111	0.431
AD	EN_L6_CT	SERINC3	-0.01	0.05	-0.21	0.83	0.955
AD	EN_L6_IT_1	SERINC3	0.07	0.05	1.37	0.17	0.619
AD	EN_L6_IT_2	SERINC3	0.13	0.06	2.22	0.0267	0.439
AD	Endo	SERINC3	0.00	0.07	0.05	0.961	0.995
AD	IN_ADARB2	SERINC3	0.04	0.04	0.86	0.388	0.764
AD	IN_LAMP5_LHX6	SERINC3	-0.01	0.06	-0.14	0.885	0.985
AD	IN_LAMP5_RELN	SERINC3	-0.06	0.05	-1.31	0.191	0.668
AD	IN_PVALB	SERINC3	-0.02	0.04	-0.54	0.592	0.895
AD	IN_PVALB_CHC	SERINC3	-0.02	0.06	-0.37	0.714	0.934
AD	IN_SST	SERINC3	0.03	0.04	0.71	0.48	0.864
AD	IN_VIP	SERINC3	0.02	0.03	0.64	0.521	0.786
AD	Micro	SERINC3	0.03	0.04	0.84	0.403	0.687
AD	OPC	SERINC3	-0.04	0.03	-1.36	0.174	0.578
AD	Oligo	SERINC3	0.02	0.03	0.82	0.414	0.653
AD	PC	SERINC3	0.14	0.08	1.79	0.0727	0.834
AD	VLMC	SERINC3	-0.03	0.10	-0.28	0.778	0.924
AD	Adaptive	SERINC5	0.08	0.20	0.41	0.683	0.974
AD	Astro	SERINC5	0.13	0.05	2.84	0.00451	0.0294
AD	EN_L2_3_IT	SERINC5	-0.05	0.04	-1.31	0.189	0.45
AD	EN_L3_5_IT_1	SERINC5	0.04	0.04	1.05	0.296	0.602
AD	EN_L3_5_IT_2	SERINC5	0.04	0.04	1.12	0.265	0.554
AD	EN_L3_5_IT_3	SERINC5	0.04	0.04	0.82	0.412	0.652
AD	EN_L5_6_NP	SERINC5	-0.19	0.08	-2.55	0.0106	0.294
AD	EN_L6B	SERINC5	0.16	0.09	1.85	0.0639	0.338
AD	EN_L6_CT	SERINC5	0.08	0.07	1.14	0.254	0.619
AD	EN_L6_IT_1	SERINC5	0.06	0.07	0.86	0.39	0.792
AD	EN_L6_IT_2	SERINC5	0.12	0.07	1.67	0.0958	0.612
AD	Endo	SERINC5	-0.12	0.10	-1.12	0.262	0.79
AD	IN_ADARB2	SERINC5	0.06	0.04	1.57	0.117	0.5
AD	IN_LAMP5_LHX6	SERINC5	0.00	0.05	0.07	0.942	0.991
AD	IN_LAMP5_RELN	SERINC5	0.01	0.03	0.39	0.693	0.928
AD	IN_PVALB	SERINC5	0.05	0.03	1.65	0.0992	0.493
AD	IN_PVALB_CHC	SERINC5	0.11	0.05	2.24	0.0251	0.272
AD	IN_SST	SERINC5	-0.02	0.04	-0.39	0.694	0.935
AD	IN_VIP	SERINC5	0.06	0.03	1.75	0.0796	0.322
AD	Micro	SERINC5	0.12	0.05	2.41	0.0161	0.105
AD	OPC	SERINC5	-0.06	0.03	-1.62	0.106	0.479
AD	Oligo	SERINC5	-0.06	0.03	-2.01	0.0442	0.168
AD	PC	SERINC5	-0.13	0.09	-1.41	0.159	0.891
AD	PVM	SERINC5	0.26	0.16	1.67	0.0956	0.716
AD	SMC	SERINC5	1.91	0.75	2.56	0.0104	0.923
AD	VLMC	SERINC5	0.21	0.11	1.90	0.0572	0.31
AD	Astro	SERP1	0.01	0.03	0.47	0.637	0.788
AD	EN_L2_3_IT	SERP1	0.06	0.03	1.85	0.0649	0.244
AD	EN_L3_5_IT_1	SERP1	0.09	0.04	2.54	0.0111	0.1
AD	EN_L3_5_IT_2	SERP1	0.09	0.03	2.72	0.00647	0.06
AD	EN_L3_5_IT_3	SERP1	0.08	0.03	2.38	0.0171	0.0918
AD	EN_L5_6_NP	SERP1	0.10	0.05	1.85	0.0641	0.541
AD	EN_L5_ET	SERP1	-0.04	0.35	-0.11	0.914	0.999
AD	EN_L6B	SERP1	0.10	0.05	1.86	0.0623	0.334
AD	EN_L6_CT	SERP1	0.07	0.05	1.44	0.15	0.486
AD	EN_L6_IT_1	SERP1	0.01	0.05	0.25	0.799	0.953
AD	EN_L6_IT_2	SERP1	0.06	0.06	1.08	0.279	0.794
AD	Endo	SERP1	-0.09	0.09	-1.02	0.307	0.813
AD	IN_ADARB2	SERP1	0.00	0.05	0.07	0.947	0.985
AD	IN_LAMP5_LHX6	SERP1	0.06	0.05	1.08	0.281	0.776
AD	IN_LAMP5_RELN	SERP1	0.04	0.05	0.90	0.366	0.803
AD	IN_PVALB	SERP1	0.04	0.04	1.21	0.226	0.67
AD	IN_PVALB_CHC	SERP1	0.01	0.06	0.14	0.885	0.977
AD	IN_SST	SERP1	0.09	0.04	2.19	0.0288	0.349
AD	IN_VIP	SERP1	0.05	0.03	1.35	0.177	0.481
AD	Micro	SERP1	0.03	0.05	0.62	0.538	0.789
AD	OPC	SERP1	0.03	0.03	0.90	0.366	0.749
AD	Oligo	SERP1	-0.01	0.03	-0.45	0.655	0.829
AD	PC	SERP1	-0.07	0.09	-0.79	0.432	0.939
AD	PVM	SERP1	0.12	0.14	0.83	0.407	0.876
AD	VLMC	SERP1	0.03	0.10	0.29	0.776	0.922
AD	Astro	SERP2	-0.02	0.04	-0.48	0.629	0.782
AD	EN_L2_3_IT	SERP2	-0.01	0.02	-0.30	0.762	0.89
AD	EN_L3_5_IT_1	SERP2	-0.01	0.04	-0.15	0.878	0.951
AD	EN_L3_5_IT_2	SERP2	-0.01	0.03	-0.24	0.811	0.927
AD	EN_L3_5_IT_3	SERP2	-0.01	0.03	-0.41	0.679	0.841
AD	EN_L5_6_NP	SERP2	-0.05	0.07	-0.74	0.457	0.873
AD	EN_L5_ET	SERP2	0.60	0.34	1.75	0.08	0.999
AD	EN_L6B	SERP2	-0.02	0.06	-0.42	0.674	0.883
AD	EN_L6_CT	SERP2	-0.06	0.05	-1.19	0.235	0.597
AD	EN_L6_IT_1	SERP2	-0.03	0.05	-0.67	0.505	0.851
AD	EN_L6_IT_2	SERP2	-0.04	0.06	-0.68	0.496	0.895
AD	IN_ADARB2	SERP2	0.05	0.05	0.96	0.336	0.726
AD	IN_LAMP5_LHX6	SERP2	-0.02	0.06	-0.42	0.671	0.943
AD	IN_LAMP5_RELN	SERP2	0.06	0.05	1.27	0.202	0.679
AD	IN_PVALB	SERP2	-0.00	0.04	-0.02	0.987	0.997
AD	IN_PVALB_CHC	SERP2	0.00	0.06	0.05	0.964	0.991
AD	IN_SST	SERP2	0.01	0.05	0.11	0.913	0.983
AD	IN_VIP	SERP2	0.03	0.03	0.86	0.389	0.695
AD	OPC	SERP2	-0.03	0.04	-0.85	0.394	0.766
AD	Oligo	SERP2	-0.09	0.03	-3.07	0.00217	0.0239
AD	PC	SERP2	0.20	0.39	0.52	0.604	0.977
AD	Micro	SERPINA1	0.35	0.11	3.25	0.00114	0.016
AD	EN_L2_3_IT	SERPINA10	0.13	0.11	1.12	0.263	0.537
AD	Astro	SERPINB1	-0.01	0.08	-0.18	0.86	0.93
AD	EN_L2_3_IT	SERPINB1	-0.07	0.09	-0.77	0.442	0.697
AD	EN_L3_5_IT_2	SERPINB1	-0.08	0.10	-0.83	0.406	0.682
AD	EN_L3_5_IT_3	SERPINB1	-0.04	0.11	-0.34	0.736	0.874
AD	Endo	SERPINB1	0.66	0.35	1.89	0.0584	0.498
AD	IN_PVALB	SERPINB1	0.07	0.10	0.68	0.498	0.855
AD	IN_VIP	SERPINB1	-0.10	0.11	-0.93	0.353	0.667
AD	Micro	SERPINB1	-0.01	0.06	-0.21	0.832	0.938
AD	OPC	SERPINB1	-0.09	0.09	-1.08	0.282	0.683
AD	Oligo	SERPINB1	0.08	0.05	1.60	0.109	0.296
AD	Astro	SERPINB6	0.04	0.04	0.94	0.346	0.546
AD	EN_L2_3_IT	SERPINB6	0.01	0.04	0.27	0.791	0.906
AD	EN_L3_5_IT_1	SERPINB6	0.07	0.06	1.19	0.236	0.537
AD	EN_L3_5_IT_2	SERPINB6	-0.06	0.05	-1.27	0.205	0.488
AD	EN_L3_5_IT_3	SERPINB6	-0.10	0.06	-1.76	0.078	0.245
AD	EN_L5_6_NP	SERPINB6	-0.13	0.09	-1.40	0.161	0.688
AD	EN_L6_CT	SERPINB6	-0.20	0.09	-2.14	0.0324	0.218
AD	EN_L6_IT_1	SERPINB6	0.07	0.08	0.89	0.373	0.783
AD	EN_L6_IT_2	SERPINB6	0.11	0.08	1.37	0.17	0.703
AD	Endo	SERPINB6	-0.06	0.08	-0.72	0.472	0.889
AD	IN_ADARB2	SERPINB6	0.05	0.06	0.79	0.431	0.786
AD	IN_LAMP5_LHX6	SERPINB6	0.14	0.08	1.71	0.0864	0.559
AD	IN_LAMP5_RELN	SERPINB6	-0.17	0.08	-2.08	0.0374	0.358
AD	IN_PVALB	SERPINB6	-0.03	0.04	-0.77	0.442	0.829
AD	IN_PVALB_CHC	SERPINB6	0.03	0.07	0.39	0.7	0.929
AD	IN_SST	SERPINB6	0.04	0.06	0.74	0.46	0.859
AD	IN_VIP	SERPINB6	0.04	0.04	0.97	0.334	0.652
AD	Micro	SERPINB6	-0.02	0.04	-0.60	0.551	0.797
AD	OPC	SERPINB6	-0.04	0.04	-1.11	0.268	0.672
AD	Oligo	SERPINB6	0.04	0.03	1.48	0.138	0.342
AD	PC	SERPINB6	-0.08	0.09	-0.88	0.379	0.934
AD	PVM	SERPINB6	0.03	0.10	0.32	0.746	0.95
AD	VLMC	SERPINB6	-0.07	0.09	-0.73	0.464	0.761
AD	EN_L2_3_IT	SERPINB8	-0.27	0.10	-2.68	0.00731	0.0677
AD	EN_L3_5_IT_2	SERPINB8	-0.27	0.11	-2.44	0.0147	0.105
AD	EN_L3_5_IT_3	SERPINB8	-0.38	0.13	-3.06	0.00222	0.0222
AD	Micro	SERPINB8	0.01	0.52	0.03	0.977	0.992
AD	Oligo	SERPINB8	-0.18	0.11	-1.66	0.0961	0.274
AD	Astro	SERPINB9	0.08	0.06	1.23	0.219	0.412
AD	EN_L2_3_IT	SERPINB9	-0.02	0.04	-0.59	0.558	0.78
AD	EN_L3_5_IT_1	SERPINB9	0.12	0.09	1.36	0.173	0.462
AD	EN_L3_5_IT_2	SERPINB9	-0.02	0.06	-0.31	0.758	0.905
AD	EN_L3_5_IT_3	SERPINB9	-0.00	0.06	-0.01	0.994	0.997
AD	EN_L5_6_NP	SERPINB9	0.01	0.08	0.16	0.877	0.981
AD	EN_L5_ET	SERPINB9	0.08	0.57	0.14	0.892	0.999
AD	EN_L6B	SERPINB9	0.02	0.09	0.26	0.794	0.929
AD	EN_L6_CT	SERPINB9	-0.04	0.09	-0.42	0.675	0.894
AD	EN_L6_IT_1	SERPINB9	0.00	0.11	0.02	0.981	0.998
AD	EN_L6_IT_2	SERPINB9	0.07	0.11	0.61	0.542	0.911
AD	Endo	SERPINB9	-0.19	0.09	-1.97	0.0487	0.484
AD	IN_ADARB2	SERPINB9	0.03	0.09	0.37	0.712	0.904
AD	IN_LAMP5_LHX6	SERPINB9	0.09	0.08	1.13	0.257	0.764
AD	IN_LAMP5_RELN	SERPINB9	-0.01	0.09	-0.07	0.948	0.989
AD	IN_PVALB	SERPINB9	0.00	0.04	0.08	0.938	0.985
AD	IN_PVALB_CHC	SERPINB9	-0.03	0.06	-0.54	0.59	0.893
AD	IN_SST	SERPINB9	-0.01	0.06	-0.21	0.834	0.968
AD	IN_VIP	SERPINB9	0.03	0.04	0.84	0.4	0.703
AD	Micro	SERPINB9	-0.16	0.06	-2.80	0.00506	0.0458
AD	Oligo	SERPINB9	0.28	0.10	2.72	0.0066	0.0488
AD	PC	SERPINB9	0.06	0.39	0.14	0.885	0.99
AD	PVM	SERPINB9	0.10	0.17	0.62	0.537	0.898
AD	Oligo	SERPINC1	0.13	0.32	0.41	0.685	0.847
AD	Astro	SERPIND1	0.06	0.09	0.67	0.502	0.687
AD	EN_L2_3_IT	SERPIND1	-0.10	0.08	-1.20	0.23	0.501
AD	EN_L3_5_IT_1	SERPIND1	-0.11	0.10	-1.04	0.298	0.605
AD	EN_L3_5_IT_2	SERPIND1	-0.11	0.09	-1.16	0.248	0.539
AD	EN_L3_5_IT_3	SERPIND1	-0.06	0.09	-0.64	0.52	0.735
AD	EN_L6B	SERPIND1	-0.21	0.47	-0.44	0.662	0.876
AD	EN_L6_CT	SERPIND1	0.09	0.42	0.20	0.838	0.957
AD	EN_L6_IT_1	SERPIND1	-0.10	0.10	-0.96	0.336	0.76
AD	EN_L6_IT_2	SERPIND1	0.14	0.12	1.22	0.224	0.747
AD	IN_PVALB	SERPIND1	-0.02	0.09	-0.17	0.864	0.97
AD	IN_SST	SERPIND1	-0.06	0.38	-0.15	0.878	0.977
AD	IN_VIP	SERPIND1	-0.07	0.09	-0.81	0.417	0.716
AD	OPC	SERPIND1	-0.08	0.10	-0.80	0.423	0.783
AD	Oligo	SERPIND1	-0.04	0.07	-0.57	0.571	0.773
AD	EN_L2_3_IT	SERPINE1	0.14	0.10	1.37	0.171	0.425
AD	Endo	SERPINE1	0.65	0.99	0.66	0.51	0.906
AD	Micro	SERPINE1	0.62	0.25	2.44	0.0149	0.0991
AD	Oligo	SERPINE1	-0.04	0.10	-0.40	0.69	0.851
AD	Astro	SERPINE2	-0.20	0.04	-5.14	2.75e-07	1.92e-05
AD	EN_L2_3_IT	SERPINE2	-0.03	0.06	-0.51	0.608	0.81
AD	EN_L3_5_IT_2	SERPINE2	0.01	0.09	0.11	0.911	0.968
AD	EN_L3_5_IT_3	SERPINE2	-0.33	0.09	-3.50	0.000465	0.00729
AD	EN_L5_ET	SERPINE2	0.33	0.45	0.72	0.474	0.999
AD	EN_L6B	SERPINE2	0.17	0.11	1.60	0.11	0.429
AD	EN_L6_CT	SERPINE2	-0.11	0.15	-0.75	0.453	0.776
AD	EN_L6_IT_1	SERPINE2	0.13	0.11	1.17	0.241	0.689
AD	EN_L6_IT_2	SERPINE2	-0.34	0.59	-0.57	0.567	0.916
AD	IN_ADARB2	SERPINE2	-0.27	0.08	-3.45	0.00056	0.038
AD	IN_LAMP5_RELN	SERPINE2	-0.29	0.09	-3.13	0.00175	0.0773
AD	IN_PVALB	SERPINE2	-0.15	0.10	-1.55	0.122	0.529
AD	IN_SST	SERPINE2	-0.14	0.09	-1.51	0.131	0.618
AD	IN_VIP	SERPINE2	-0.21	0.07	-2.95	0.00316	0.0553
AD	Micro	SERPINE2	-0.12	0.09	-1.43	0.154	0.414
AD	OPC	SERPINE2	-0.02	0.03	-0.66	0.512	0.829
AD	Oligo	SERPINE2	-0.05	0.05	-0.97	0.332	0.578
AD	Astro	SERPINE3	-0.01	0.11	-0.11	0.916	0.958
AD	EN_L2_3_IT	SERPINE3	-0.05	0.08	-0.65	0.517	0.754
AD	EN_L3_5_IT_1	SERPINE3	-0.18	0.33	-0.55	0.58	0.815
AD	EN_L3_5_IT_2	SERPINE3	-0.07	0.10	-0.67	0.503	0.758
AD	EN_L3_5_IT_3	SERPINE3	-0.04	0.10	-0.39	0.697	0.851
AD	EN_L6_IT_1	SERPINE3	0.27	0.42	0.64	0.523	0.862
AD	IN_PVALB	SERPINE3	-0.19	0.11	-1.73	0.0844	0.462
AD	IN_VIP	SERPINE3	-0.16	0.10	-1.62	0.106	0.376
AD	OPC	SERPINE3	-0.21	0.10	-2.03	0.0421	0.343
AD	Oligo	SERPINE3	0.11	0.07	1.47	0.14	0.346
AD	Astro	SERPINF1	-0.03	0.07	-0.39	0.694	0.828
AD	EN_L2_3_IT	SERPINF1	0.02	0.04	0.39	0.699	0.862
AD	EN_L3_5_IT_1	SERPINF1	0.11	0.08	1.36	0.174	0.463
AD	EN_L3_5_IT_2	SERPINF1	-0.03	0.05	-0.51	0.613	0.824
AD	EN_L3_5_IT_3	SERPINF1	0.01	0.06	0.11	0.91	0.958
AD	EN_L6B	SERPINF1	-0.13	0.41	-0.31	0.756	0.916
AD	EN_L6_IT_1	SERPINF1	-0.11	0.08	-1.39	0.165	0.611
AD	EN_L6_IT_2	SERPINF1	-0.13	0.10	-1.28	0.202	0.733
AD	IN_ADARB2	SERPINF1	0.01	0.09	0.07	0.943	0.985
AD	IN_PVALB	SERPINF1	0.07	0.09	0.83	0.404	0.81
AD	IN_VIP	SERPINF1	-0.09	0.07	-1.28	0.202	0.511
AD	Micro	SERPINF1	-0.30	0.09	-3.32	0.000897	0.0134
AD	Oligo	SERPINF1	-0.02	0.06	-0.28	0.78	0.898
AD	Astro	SERPINF2	0.18	0.09	1.99	0.0471	0.149
AD	EN_L2_3_IT	SERPINF2	-0.05	0.08	-0.66	0.512	0.751
AD	EN_L3_5_IT_2	SERPINF2	-0.25	0.29	-0.86	0.388	0.669
AD	EN_L3_5_IT_3	SERPINF2	-0.12	0.10	-1.24	0.216	0.454
AD	IN_VIP	SERPINF2	-0.19	0.10	-1.97	0.0487	0.251
AD	Micro	SERPINF2	0.10	0.10	1.01	0.312	0.603
AD	Oligo	SERPINF2	0.10	0.07	1.47	0.143	0.349
AD	Astro	SERPING1	-0.06	0.12	-0.49	0.621	0.777
AD	EN_L2_3_IT	SERPING1	0.03	0.05	0.73	0.468	0.718
AD	EN_L3_5_IT_1	SERPING1	-0.05	0.08	-0.70	0.485	0.759
AD	EN_L3_5_IT_2	SERPING1	0.01	0.05	0.17	0.864	0.949
AD	EN_L3_5_IT_3	SERPING1	0.06	0.06	0.98	0.327	0.574
AD	EN_L5_6_NP	SERPING1	-0.07	0.34	-0.22	0.824	0.972
AD	EN_L6_CT	SERPING1	0.08	0.10	0.83	0.408	0.743
AD	EN_L6_IT_1	SERPING1	0.04	0.10	0.43	0.664	0.913
AD	IN_ADARB2	SERPING1	0.04	0.07	0.51	0.61	0.873
AD	IN_LAMP5_RELN	SERPING1	-0.09	0.08	-1.10	0.269	0.74
AD	IN_PVALB	SERPING1	0.03	0.09	0.29	0.769	0.946
AD	IN_SST	SERPING1	-0.01	0.06	-0.21	0.83	0.967
AD	IN_VIP	SERPING1	0.03	0.05	0.59	0.553	0.804
AD	Micro	SERPING1	-0.13	0.09	-1.37	0.172	0.439
AD	OPC	SERPING1	0.13	0.08	1.67	0.0943	0.461
AD	Oligo	SERPING1	0.09	0.06	1.37	0.172	0.392
AD	PC	SERPING1	-0.02	0.11	-0.18	0.856	0.99
AD	VLMC	SERPING1	0.06	0.11	0.48	0.628	0.859
AD	Astro	SERPINH1	0.14	0.11	1.22	0.223	0.417
AD	Endo	SERPINH1	-0.08	0.34	-0.22	0.825	0.975
AD	Oligo	SERPINH1	0.07	0.11	0.60	0.548	0.756
AD	PC	SERPINH1	-0.01	0.41	-0.02	0.982	0.998
AD	Astro	SERPINI1	-0.00	0.04	-0.04	0.97	0.985
AD	EN_L2_3_IT	SERPINI1	0.08	0.03	2.84	0.00454	0.0518
AD	EN_L3_5_IT_1	SERPINI1	0.05	0.03	1.64	0.101	0.351
AD	EN_L3_5_IT_2	SERPINI1	0.02	0.03	0.65	0.514	0.764
AD	EN_L3_5_IT_3	SERPINI1	0.02	0.03	0.81	0.42	0.659
AD	EN_L5_6_NP	SERPINI1	-0.00	0.04	-0.04	0.969	0.996
AD	EN_L5_ET	SERPINI1	0.23	0.28	0.83	0.405	0.999
AD	EN_L6B	SERPINI1	0.01	0.04	0.22	0.829	0.945
AD	EN_L6_CT	SERPINI1	0.05	0.05	0.98	0.325	0.685
AD	EN_L6_IT_1	SERPINI1	0.01	0.04	0.37	0.712	0.93
AD	EN_L6_IT_2	SERPINI1	0.03	0.06	0.45	0.653	0.938
AD	Endo	SERPINI1	0.14	0.31	0.44	0.661	0.95
AD	IN_ADARB2	SERPINI1	-0.08	0.04	-2.01	0.0444	0.339
AD	IN_LAMP5_LHX6	SERPINI1	-0.00	0.05	-0.03	0.979	0.996
AD	IN_LAMP5_RELN	SERPINI1	-0.07	0.04	-1.57	0.117	0.575
AD	IN_PVALB	SERPINI1	0.05	0.03	1.31	0.189	0.629
AD	IN_PVALB_CHC	SERPINI1	0.09	0.05	2.00	0.0456	0.356
AD	IN_SST	SERPINI1	0.12	0.05	2.31	0.0208	0.304
AD	IN_VIP	SERPINI1	-0.03	0.03	-0.97	0.333	0.651
AD	Micro	SERPINI1	-0.03	0.06	-0.46	0.643	0.852
AD	OPC	SERPINI1	0.04	0.04	0.88	0.379	0.758
AD	Oligo	SERPINI1	0.08	0.04	2.29	0.0222	0.109
AD	PC	SERPINI1	0.29	0.30	0.95	0.342	0.934
AD	Astro	SERPINI2	0.31	0.09	3.62	0.000299	0.0041
AD	EN_L2_3_IT	SERPINI2	-0.32	0.08	-4.13	3.7e-05	0.0026
AD	EN_L3_5_IT_1	SERPINI2	-0.38	0.11	-3.54	0.000399	0.0128
AD	EN_L3_5_IT_2	SERPINI2	-0.42	0.10	-4.39	1.11e-05	0.000531
AD	EN_L3_5_IT_3	SERPINI2	-0.51	0.10	-5.22	1.83e-07	1.43e-05
AD	EN_L5_6_NP	SERPINI2	-0.64	0.18	-3.48	0.000499	0.0843
AD	EN_L6_IT_1	SERPINI2	-0.21	0.49	-0.43	0.67	0.916
AD	IN_PVALB	SERPINI2	-0.26	0.34	-0.77	0.443	0.829
AD	Oligo	SERPINI2	0.12	0.07	1.56	0.12	0.314
AD	Astro	SERTAD1	0.16	0.09	1.77	0.0766	0.208
AD	Endo	SERTAD1	0.11	0.38	0.28	0.778	0.965
AD	Oligo	SERTAD1	-0.07	0.07	-1.01	0.313	0.559
AD	Astro	SERTAD2	-0.11	0.04	-2.62	0.00878	0.0475
AD	EN_L2_3_IT	SERTAD2	-0.01	0.04	-0.18	0.856	0.937
AD	EN_L3_5_IT_1	SERTAD2	0.11	0.05	2.09	0.0368	0.205
AD	EN_L3_5_IT_2	SERTAD2	0.05	0.05	1.05	0.292	0.58
AD	EN_L3_5_IT_3	SERTAD2	0.13	0.06	2.34	0.0191	0.0985
AD	EN_L5_6_NP	SERTAD2	0.13	0.08	1.53	0.127	0.656
AD	EN_L5_ET	SERTAD2	-0.57	0.75	-0.76	0.449	0.999
AD	EN_L6B	SERTAD2	0.12	0.07	1.74	0.0818	0.378
AD	EN_L6_CT	SERTAD2	0.08	0.08	0.94	0.346	0.701
AD	EN_L6_IT_1	SERTAD2	0.11	0.07	1.61	0.108	0.532
AD	EN_L6_IT_2	SERTAD2	0.13	0.09	1.45	0.148	0.684
AD	Endo	SERTAD2	0.22	0.34	0.65	0.517	0.907
AD	IN_ADARB2	SERTAD2	0.11	0.06	1.78	0.0743	0.411
AD	IN_LAMP5_LHX6	SERTAD2	-0.05	0.10	-0.45	0.654	0.94
AD	IN_LAMP5_RELN	SERTAD2	0.09	0.07	1.29	0.198	0.676
AD	IN_PVALB	SERTAD2	0.09	0.06	1.59	0.113	0.516
AD	IN_PVALB_CHC	SERTAD2	-0.02	0.06	-0.25	0.8	0.954
AD	IN_SST	SERTAD2	0.12	0.08	1.53	0.126	0.61
AD	IN_VIP	SERTAD2	0.07	0.04	1.63	0.102	0.369
AD	Micro	SERTAD2	0.20	0.05	3.59	0.000334	0.00642
AD	OPC	SERTAD2	-0.05	0.05	-0.93	0.352	0.738
AD	Oligo	SERTAD2	-0.01	0.04	-0.15	0.882	0.948
AD	PC	SERTAD2	-0.34	0.37	-0.90	0.366	0.934
AD	PVM	SERTAD2	-0.30	0.48	-0.62	0.534	0.897
AD	Astro	SERTAD3	0.08	0.09	0.85	0.393	0.593
AD	Oligo	SERTAD3	-0.01	0.07	-0.09	0.926	0.97
AD	EN_L2_3_IT	SERTAD4	-0.09	0.10	-0.95	0.341	0.614
AD	EN_L3_5_IT_2	SERTAD4	-0.22	0.11	-2.00	0.0458	0.212
AD	EN_L3_5_IT_3	SERTAD4	-0.22	0.10	-2.11	0.0345	0.145
AD	EN_L5_6_NP	SERTAD4	-0.40	0.37	-1.07	0.284	0.788
AD	EN_L6_CT	SERTAD4	-0.49	0.38	-1.28	0.201	0.554
AD	EN_L6_IT_1	SERTAD4	0.05	0.10	0.46	0.646	0.907
AD	IN_PVALB	SERTAD4	0.12	0.10	1.19	0.235	0.682
AD	IN_SST	SERTAD4	0.19	0.09	2.05	0.04	0.393
AD	IN_VIP	SERTAD4	0.14	0.10	1.42	0.155	0.451
AD	Oligo	SERTAD4	0.20	0.07	2.82	0.00474	0.0398
AD	EN_L2_3_IT	SERTM1	-0.01	0.06	-0.15	0.881	0.948
AD	EN_L3_5_IT_1	SERTM1	-0.18	0.10	-1.92	0.0554	0.252
AD	EN_L3_5_IT_2	SERTM1	-0.16	0.07	-2.45	0.0143	0.103
AD	EN_L3_5_IT_3	SERTM1	-0.17	0.10	-1.72	0.0846	0.258
AD	EN_L5_6_NP	SERTM1	-0.45	0.41	-1.11	0.266	0.775
AD	EN_L6B	SERTM1	0.05	0.14	0.35	0.723	0.903
AD	EN_L6_CT	SERTM1	0.01	0.07	0.16	0.876	0.969
AD	EN_L6_IT_1	SERTM1	-0.09	0.14	-0.63	0.529	0.865
AD	IN_ADARB2	SERTM1	-0.06	0.09	-0.60	0.546	0.844
AD	IN_LAMP5_LHX6	SERTM1	0.03	0.07	0.43	0.668	0.942
AD	IN_LAMP5_RELN	SERTM1	0.01	0.06	0.16	0.87	0.972
AD	IN_PVALB	SERTM1	0.02	0.08	0.23	0.815	0.958
AD	IN_SST	SERTM1	0.21	0.10	2.23	0.0256	0.33
AD	IN_VIP	SERTM1	0.00	0.09	0.04	0.967	0.988
AD	Oligo	SERTM1	-0.04	0.09	-0.46	0.646	0.825
AD	Adaptive	SESN1	0.08	0.18	0.43	0.665	0.961
AD	Astro	SESN1	0.20	0.05	4.03	5.58e-05	0.00116
AD	EN_L2_3_IT	SESN1	0.15	0.04	3.53	0.000414	0.0119
AD	EN_L3_5_IT_1	SESN1	0.13	0.04	3.67	0.000241	0.00935
AD	EN_L3_5_IT_2	SESN1	0.10	0.04	2.77	0.00556	0.0541
AD	EN_L3_5_IT_3	SESN1	0.13	0.03	4.02	5.76e-05	0.00142
AD	EN_L5_6_NP	SESN1	0.09	0.05	1.83	0.0677	0.549
AD	EN_L5_ET	SESN1	0.02	0.25	0.09	0.929	0.999
AD	EN_L6B	SESN1	0.17	0.05	3.10	0.00192	0.0493
AD	EN_L6_CT	SESN1	0.06	0.04	1.26	0.208	0.564
AD	EN_L6_IT_1	SESN1	0.19	0.05	3.73	0.000194	0.0192
AD	EN_L6_IT_2	SESN1	0.12	0.05	2.19	0.0286	0.449
AD	Endo	SESN1	-0.07	0.10	-0.76	0.445	0.878
AD	IN_ADARB2	SESN1	0.11	0.03	3.20	0.00139	0.0658
AD	IN_LAMP5_LHX6	SESN1	0.13	0.04	2.99	0.00277	0.125
AD	IN_LAMP5_RELN	SESN1	0.05	0.04	1.35	0.177	0.653
AD	IN_PVALB	SESN1	0.07	0.03	2.43	0.0152	0.209
AD	IN_PVALB_CHC	SESN1	0.11	0.05	2.44	0.0149	0.21
AD	IN_SST	SESN1	0.08	0.04	2.19	0.0282	0.346
AD	IN_VIP	SESN1	0.09	0.03	3.38	0.00072	0.0229
AD	Micro	SESN1	0.17	0.05	3.67	0.000241	0.005
AD	OPC	SESN1	0.10	0.04	2.74	0.00614	0.159
AD	Oligo	SESN1	0.07	0.03	2.39	0.0166	0.0899
AD	PC	SESN1	0.18	0.10	1.85	0.0646	0.813
AD	PVM	SESN1	0.29	0.13	2.21	0.027	0.573
AD	SMC	SESN1	-0.07	0.23	-0.31	0.754	0.995
AD	VLMC	SESN1	0.24	0.10	2.43	0.0151	0.192
AD	Astro	SESN2	0.07	0.07	1.14	0.254	0.454
AD	EN_L2_3_IT	SESN2	0.04	0.05	0.70	0.486	0.731
AD	EN_L3_5_IT_2	SESN2	-0.01	0.06	-0.20	0.841	0.941
AD	EN_L3_5_IT_3	SESN2	0.02	0.06	0.29	0.769	0.892
AD	EN_L5_6_NP	SESN2	0.54	0.37	1.44	0.15	0.679
AD	EN_L6B	SESN2	0.38	0.32	1.19	0.233	0.6
AD	EN_L6_CT	SESN2	-0.32	0.45	-0.72	0.474	0.79
AD	EN_L6_IT_1	SESN2	-0.18	0.10	-1.75	0.0809	0.477
AD	IN_ADARB2	SESN2	0.06	0.08	0.69	0.49	0.818
AD	IN_LAMP5_RELN	SESN2	0.13	0.08	1.61	0.107	0.561
AD	IN_PVALB	SESN2	-0.04	0.06	-0.70	0.481	0.848
AD	IN_SST	SESN2	0.02	0.08	0.21	0.834	0.968
AD	IN_VIP	SESN2	-0.03	0.05	-0.63	0.53	0.79
AD	Micro	SESN2	-0.00	0.09	-0.00	0.999	0.999
AD	OPC	SESN2	-0.02	0.07	-0.29	0.776	0.934
AD	Oligo	SESN2	0.16	0.06	2.91	0.00356	0.0329
AD	Astro	SESN3	-0.18	0.05	-3.52	0.000424	0.00534
AD	EN_L2_3_IT	SESN3	-0.03	0.04	-0.72	0.473	0.722
AD	EN_L3_5_IT_1	SESN3	0.05	0.04	1.48	0.139	0.415
AD	EN_L3_5_IT_2	SESN3	-0.11	0.03	-3.14	0.00167	0.0238
AD	EN_L3_5_IT_3	SESN3	-0.07	0.03	-2.29	0.0222	0.109
AD	EN_L5_6_NP	SESN3	0.18	0.07	2.76	0.00571	0.237
AD	EN_L5_ET	SESN3	0.47	0.29	1.65	0.0987	0.999
AD	EN_L6B	SESN3	-0.05	0.05	-0.90	0.37	0.719
AD	EN_L6_CT	SESN3	-0.13	0.04	-2.85	0.00435	0.0658
AD	EN_L6_IT_1	SESN3	-0.07	0.05	-1.44	0.15	0.591
AD	EN_L6_IT_2	SESN3	0.02	0.06	0.26	0.793	0.968
AD	Endo	SESN3	0.14	0.14	0.97	0.334	0.826
AD	IN_ADARB2	SESN3	0.03	0.04	0.78	0.433	0.788
AD	IN_LAMP5_LHX6	SESN3	0.23	0.06	3.61	0.000312	0.0372
AD	IN_LAMP5_RELN	SESN3	0.17	0.05	3.54	0.000406	0.0325
AD	IN_PVALB	SESN3	0.13	0.04	3.47	0.00053	0.0303
AD	IN_PVALB_CHC	SESN3	0.24	0.07	3.39	0.000691	0.0309
AD	IN_SST	SESN3	0.04	0.04	0.95	0.342	0.799
AD	IN_VIP	SESN3	0.05	0.04	1.23	0.22	0.532
AD	Micro	SESN3	-0.07	0.07	-1.00	0.318	0.609
AD	OPC	SESN3	0.04	0.04	1.11	0.269	0.673
AD	Oligo	SESN3	-0.04	0.04	-0.89	0.376	0.62
AD	PC	SESN3	-0.13	0.11	-1.24	0.215	0.903
AD	PVM	SESN3	0.27	0.16	1.70	0.089	0.712
AD	SMC	SESN3	0.37	0.21	1.77	0.0765	0.995
AD	VLMC	SESN3	0.35	0.16	2.14	0.0322	0.248
AD	Astro	SESTD1	0.07	0.04	2.01	0.0445	0.144
AD	EN_L2_3_IT	SESTD1	0.01	0.03	0.39	0.699	0.862
AD	EN_L3_5_IT_1	SESTD1	0.07	0.03	2.07	0.0385	0.209
AD	EN_L3_5_IT_2	SESTD1	0.03	0.03	1.13	0.259	0.55
AD	EN_L3_5_IT_3	SESTD1	0.03	0.03	1.12	0.262	0.508
AD	EN_L5_6_NP	SESTD1	-0.00	0.04	-0.09	0.925	0.991
AD	EN_L5_ET	SESTD1	0.06	0.28	0.21	0.834	0.999
AD	EN_L6B	SESTD1	0.04	0.04	0.84	0.402	0.742
AD	EN_L6_CT	SESTD1	0.02	0.04	0.45	0.653	0.885
AD	EN_L6_IT_1	SESTD1	0.06	0.05	1.39	0.165	0.612
AD	EN_L6_IT_2	SESTD1	0.17	0.05	3.42	0.000632	0.11
AD	Endo	SESTD1	0.07	0.07	1.08	0.279	0.798
AD	IN_ADARB2	SESTD1	0.01	0.03	0.30	0.763	0.922
AD	IN_LAMP5_LHX6	SESTD1	-0.04	0.04	-1.19	0.236	0.748
AD	IN_LAMP5_RELN	SESTD1	0.02	0.03	0.56	0.575	0.892
AD	IN_PVALB	SESTD1	0.00	0.03	0.04	0.968	0.993
AD	IN_PVALB_CHC	SESTD1	-0.04	0.03	-1.08	0.28	0.726
AD	IN_SST	SESTD1	0.02	0.03	0.53	0.593	0.902
AD	IN_VIP	SESTD1	0.04	0.03	1.54	0.124	0.405
AD	Micro	SESTD1	0.37	0.09	4.23	2.33e-05	0.000796
AD	OPC	SESTD1	0.06	0.03	2.17	0.0303	0.297
AD	Oligo	SESTD1	-0.02	0.03	-0.65	0.513	0.733
AD	PC	SESTD1	0.10	0.07	1.30	0.195	0.898
AD	PVM	SESTD1	0.29	0.11	2.55	0.0107	0.497
AD	SMC	SESTD1	0.17	0.18	0.94	0.349	0.995
AD	VLMC	SESTD1	0.16	0.07	2.25	0.0245	0.223
AD	Astro	SET	0.00	0.04	0.09	0.932	0.967
AD	EN_L2_3_IT	SET	0.12	0.05	2.55	0.0106	0.0849
AD	EN_L3_5_IT_1	SET	0.21	0.06	3.85	0.000118	0.00575
AD	EN_L3_5_IT_2	SET	0.11	0.05	2.18	0.0292	0.161
AD	EN_L3_5_IT_3	SET	0.14	0.05	2.82	0.00481	0.0381
AD	EN_L5_6_NP	SET	0.14	0.08	1.73	0.0836	0.58
AD	EN_L6B	SET	0.23	0.08	2.81	0.00489	0.0905
AD	EN_L6_CT	SET	0.04	0.08	0.53	0.599	0.863
AD	EN_L6_IT_1	SET	0.11	0.07	1.46	0.144	0.584
AD	EN_L6_IT_2	SET	0.17	0.09	1.89	0.0593	0.541
AD	Endo	SET	-0.17	0.24	-0.69	0.488	0.895
AD	IN_ADARB2	SET	0.16	0.06	2.53	0.0115	0.194
AD	IN_LAMP5_LHX6	SET	0.08	0.07	1.08	0.279	0.776
AD	IN_LAMP5_RELN	SET	0.04	0.06	0.58	0.563	0.888
AD	IN_PVALB	SET	0.04	0.06	0.67	0.503	0.857
AD	IN_PVALB_CHC	SET	0.05	0.08	0.59	0.553	0.879
AD	IN_SST	SET	0.04	0.06	0.80	0.422	0.836
AD	IN_VIP	SET	0.03	0.04	0.67	0.503	0.773
AD	Micro	SET	0.08	0.04	1.81	0.0702	0.26
AD	OPC	SET	-0.07	0.04	-1.66	0.0961	0.463
AD	Oligo	SET	0.03	0.02	1.12	0.262	0.503
AD	PC	SET	0.98	0.33	2.96	0.00306	0.417
AD	Adaptive	SETBP1	-0.63	0.22	-2.81	0.00496	0.52
AD	Astro	SETBP1	-0.22	0.07	-3.26	0.00112	0.0108
AD	EN_L2_3_IT	SETBP1	-0.06	0.03	-1.73	0.0843	0.288
AD	EN_L3_5_IT_1	SETBP1	-0.05	0.04	-1.22	0.221	0.522
AD	EN_L3_5_IT_2	SETBP1	-0.01	0.03	-0.24	0.807	0.925
AD	EN_L3_5_IT_3	SETBP1	0.06	0.03	2.21	0.0269	0.123
AD	EN_L5_6_NP	SETBP1	0.05	0.04	1.49	0.136	0.666
AD	EN_L5_ET	SETBP1	-0.16	0.21	-0.75	0.454	0.999
AD	EN_L6B	SETBP1	-0.01	0.04	-0.28	0.781	0.924
AD	EN_L6_CT	SETBP1	-0.03	0.03	-0.76	0.45	0.773
AD	EN_L6_IT_1	SETBP1	-0.04	0.04	-0.97	0.333	0.757
AD	EN_L6_IT_2	SETBP1	-0.09	0.05	-1.83	0.0674	0.558
AD	Endo	SETBP1	0.30	0.15	2.00	0.0457	0.47
AD	IN_ADARB2	SETBP1	-0.09	0.04	-2.20	0.0278	0.279
AD	IN_LAMP5_LHX6	SETBP1	-0.06	0.04	-1.36	0.175	0.696
AD	IN_LAMP5_RELN	SETBP1	-0.04	0.03	-1.18	0.239	0.712
AD	IN_PVALB	SETBP1	-0.02	0.02	-0.78	0.437	0.825
AD	IN_PVALB_CHC	SETBP1	-0.06	0.03	-1.75	0.0793	0.449
AD	IN_SST	SETBP1	-0.01	0.03	-0.32	0.746	0.95
AD	IN_VIP	SETBP1	-0.01	0.02	-0.30	0.765	0.909
AD	Micro	SETBP1	-0.14	0.06	-2.27	0.0232	0.132
AD	OPC	SETBP1	-0.05	0.03	-1.42	0.155	0.553
AD	Oligo	SETBP1	0.02	0.06	0.35	0.728	0.872
AD	PC	SETBP1	0.02	0.08	0.24	0.811	0.988
AD	PVM	SETBP1	0.26	0.18	1.44	0.15	0.76
AD	SMC	SETBP1	0.12	0.18	0.71	0.476	0.995
AD	VLMC	SETBP1	0.40	0.12	3.27	0.00107	0.051
AD	Astro	SETD1A	-0.03	0.04	-0.73	0.466	0.656
AD	EN_L2_3_IT	SETD1A	-0.04	0.04	-1.10	0.271	0.545
AD	EN_L3_5_IT_1	SETD1A	0.12	0.07	1.61	0.107	0.362
AD	EN_L3_5_IT_2	SETD1A	-0.08	0.05	-1.54	0.124	0.376
AD	EN_L3_5_IT_3	SETD1A	-0.07	0.05	-1.45	0.147	0.36
AD	EN_L5_6_NP	SETD1A	-0.26	0.29	-0.90	0.368	0.833
AD	EN_L6B	SETD1A	0.47	0.35	1.32	0.186	0.547
AD	EN_L6_CT	SETD1A	0.02	0.09	0.28	0.779	0.938
AD	EN_L6_IT_1	SETD1A	-0.00	0.08	-0.07	0.948	0.991
AD	EN_L6_IT_2	SETD1A	0.90	0.35	2.58	0.00979	0.315
AD	IN_ADARB2	SETD1A	-0.14	0.08	-1.86	0.0631	0.388
AD	IN_LAMP5_LHX6	SETD1A	-0.02	0.32	-0.08	0.94	0.991
AD	IN_LAMP5_RELN	SETD1A	0.02	0.08	0.26	0.798	0.955
AD	IN_PVALB	SETD1A	-0.03	0.06	-0.46	0.645	0.916
AD	IN_SST	SETD1A	-0.01	0.07	-0.10	0.921	0.985
AD	IN_VIP	SETD1A	0.00	0.05	0.04	0.972	0.989
AD	Micro	SETD1A	-0.04	0.07	-0.62	0.535	0.789
AD	OPC	SETD1A	0.01	0.06	0.15	0.881	0.968
AD	Oligo	SETD1A	0.00	0.03	0.01	0.993	0.997
AD	Astro	SETD1B	-0.01	0.04	-0.28	0.78	0.884
AD	EN_L2_3_IT	SETD1B	0.03	0.03	0.75	0.45	0.705
AD	EN_L3_5_IT_1	SETD1B	-0.00	0.06	-0.05	0.959	0.985
AD	EN_L3_5_IT_2	SETD1B	-0.03	0.05	-0.64	0.525	0.772
AD	EN_L3_5_IT_3	SETD1B	-0.05	0.05	-0.96	0.339	0.585
AD	EN_L5_6_NP	SETD1B	-0.01	0.08	-0.16	0.871	0.979
AD	EN_L6B	SETD1B	0.06	0.07	0.86	0.39	0.733
AD	EN_L6_CT	SETD1B	0.01	0.07	0.12	0.904	0.975
AD	EN_L6_IT_1	SETD1B	-0.07	0.07	-1.07	0.283	0.723
AD	EN_L6_IT_2	SETD1B	-0.01	0.09	-0.16	0.875	0.984
AD	IN_ADARB2	SETD1B	0.05	0.06	0.80	0.423	0.783
AD	IN_LAMP5_LHX6	SETD1B	0.02	0.08	0.21	0.831	0.974
AD	IN_LAMP5_RELN	SETD1B	0.02	0.06	0.25	0.8	0.956
AD	IN_PVALB	SETD1B	-0.06	0.05	-1.15	0.25	0.698
AD	IN_PVALB_CHC	SETD1B	0.00	0.09	0.02	0.986	0.996
AD	IN_SST	SETD1B	-0.07	0.05	-1.45	0.148	0.635
AD	IN_VIP	SETD1B	-0.07	0.04	-1.64	0.102	0.368
AD	Micro	SETD1B	0.07	0.05	1.37	0.17	0.435
AD	OPC	SETD1B	-0.07	0.05	-1.39	0.164	0.566
AD	Oligo	SETD1B	0.02	0.03	0.62	0.533	0.746
AD	Adaptive	SETD2	-0.17	0.11	-1.55	0.122	0.801
AD	Astro	SETD2	0.01	0.02	0.27	0.791	0.891
AD	EN_L2_3_IT	SETD2	0.02	0.02	1.18	0.237	0.509
AD	EN_L3_5_IT_1	SETD2	0.03	0.03	1.33	0.182	0.475
AD	EN_L3_5_IT_2	SETD2	-0.00	0.02	-0.06	0.956	0.984
AD	EN_L3_5_IT_3	SETD2	0.02	0.02	1.18	0.237	0.48
AD	EN_L5_6_NP	SETD2	-0.01	0.03	-0.44	0.662	0.938
AD	EN_L5_ET	SETD2	0.41	0.22	1.88	0.0599	0.999
AD	EN_L6B	SETD2	0.01	0.03	0.21	0.831	0.946
AD	EN_L6_CT	SETD2	0.00	0.03	0.18	0.86	0.965
AD	EN_L6_IT_1	SETD2	0.05	0.03	1.53	0.126	0.56
AD	EN_L6_IT_2	SETD2	0.02	0.03	0.44	0.663	0.941
AD	Endo	SETD2	-0.01	0.06	-0.14	0.887	0.984
AD	IN_ADARB2	SETD2	-0.02	0.03	-0.56	0.577	0.858
AD	IN_LAMP5_LHX6	SETD2	0.01	0.03	0.43	0.67	0.943
AD	IN_LAMP5_RELN	SETD2	0.03	0.03	1.00	0.318	0.774
AD	IN_PVALB	SETD2	0.00	0.02	0.11	0.913	0.98
AD	IN_PVALB_CHC	SETD2	-0.01	0.03	-0.41	0.683	0.924
AD	IN_SST	SETD2	0.01	0.02	0.24	0.808	0.964
AD	IN_VIP	SETD2	0.02	0.02	0.90	0.369	0.68
AD	Micro	SETD2	0.02	0.02	0.97	0.334	0.625
AD	OPC	SETD2	0.02	0.02	1.04	0.3	0.697
AD	Oligo	SETD2	0.03	0.02	1.68	0.0924	0.268
AD	PC	SETD2	0.02	0.06	0.28	0.777	0.988
AD	PVM	SETD2	0.02	0.09	0.22	0.822	0.968
AD	SMC	SETD2	0.02	0.18	0.09	0.926	0.998
AD	VLMC	SETD2	0.10	0.06	1.55	0.122	0.428
AD	Astro	SETD3	-0.03	0.03	-1.19	0.235	0.431
AD	EN_L2_3_IT	SETD3	0.05	0.03	2.05	0.0407	0.184
AD	EN_L3_5_IT_1	SETD3	0.10	0.04	2.65	0.00808	0.0832
AD	EN_L3_5_IT_2	SETD3	0.05	0.03	1.65	0.0988	0.331
AD	EN_L3_5_IT_3	SETD3	0.08	0.03	2.77	0.00566	0.0427
AD	EN_L5_6_NP	SETD3	-0.02	0.05	-0.51	0.609	0.926
AD	EN_L5_ET	SETD3	-0.46	0.34	-1.37	0.171	0.999
AD	EN_L6B	SETD3	-0.03	0.05	-0.50	0.618	0.861
AD	EN_L6_CT	SETD3	-0.03	0.04	-0.67	0.502	0.806
AD	EN_L6_IT_1	SETD3	0.12	0.04	2.99	0.00283	0.094
AD	EN_L6_IT_2	SETD3	0.04	0.05	0.77	0.438	0.879
AD	Endo	SETD3	-0.05	0.08	-0.61	0.542	0.916
AD	IN_ADARB2	SETD3	0.09	0.04	2.09	0.0365	0.313
AD	IN_LAMP5_LHX6	SETD3	0.10	0.05	2.17	0.0301	0.374
AD	IN_LAMP5_RELN	SETD3	0.07	0.04	1.98	0.0477	0.403
AD	IN_PVALB	SETD3	0.03	0.03	0.82	0.41	0.812
AD	IN_PVALB_CHC	SETD3	0.02	0.05	0.37	0.708	0.932
AD	IN_SST	SETD3	0.03	0.03	0.85	0.398	0.823
AD	IN_VIP	SETD3	0.01	0.03	0.40	0.689	0.875
AD	Micro	SETD3	-0.01	0.03	-0.23	0.82	0.932
AD	OPC	SETD3	0.02	0.03	0.83	0.405	0.773
AD	Oligo	SETD3	-0.01	0.02	-0.41	0.682	0.845
AD	PC	SETD3	-0.06	0.09	-0.67	0.506	0.955
AD	PVM	SETD3	-0.06	0.13	-0.45	0.655	0.926
AD	VLMC	SETD3	0.04	0.09	0.49	0.622	0.856
AD	Astro	SETD4	-0.03	0.03	-1.02	0.306	0.508
AD	EN_L2_3_IT	SETD4	-0.03	0.03	-0.80	0.422	0.683
AD	EN_L3_5_IT_1	SETD4	0.03	0.06	0.48	0.633	0.842
AD	EN_L3_5_IT_2	SETD4	-0.03	0.04	-0.83	0.409	0.684
AD	EN_L3_5_IT_3	SETD4	-0.03	0.04	-0.58	0.563	0.767
AD	EN_L5_6_NP	SETD4	-0.05	0.08	-0.67	0.501	0.887
AD	EN_L5_ET	SETD4	-0.62	0.40	-1.55	0.121	0.999
AD	EN_L6B	SETD4	0.03	0.07	0.36	0.716	0.901
AD	EN_L6_CT	SETD4	-0.09	0.06	-1.54	0.123	0.442
AD	EN_L6_IT_1	SETD4	-0.02	0.06	-0.31	0.756	0.942
AD	EN_L6_IT_2	SETD4	-0.13	0.09	-1.47	0.141	0.675
AD	IN_ADARB2	SETD4	-0.03	0.06	-0.57	0.567	0.854
AD	IN_LAMP5_LHX6	SETD4	0.01	0.07	0.14	0.892	0.985
AD	IN_LAMP5_RELN	SETD4	-0.12	0.06	-1.87	0.0619	0.453
AD	IN_PVALB	SETD4	-0.02	0.04	-0.64	0.522	0.865
AD	IN_PVALB_CHC	SETD4	0.05	0.07	0.75	0.456	0.831
AD	IN_SST	SETD4	-0.01	0.06	-0.14	0.886	0.979
AD	IN_VIP	SETD4	0.04	0.04	1.02	0.307	0.626
AD	Micro	SETD4	-0.08	0.05	-1.46	0.144	0.399
AD	OPC	SETD4	0.02	0.04	0.66	0.512	0.829
AD	Oligo	SETD4	0.06	0.03	2.43	0.015	0.0839
AD	Adaptive	SETD5	-0.15	0.12	-1.23	0.217	0.869
AD	Astro	SETD5	-0.02	0.03	-0.71	0.475	0.664
AD	EN_L2_3_IT	SETD5	0.03	0.02	1.61	0.107	0.331
AD	EN_L3_5_IT_1	SETD5	0.03	0.03	1.21	0.225	0.527
AD	EN_L3_5_IT_2	SETD5	0.01	0.02	0.26	0.793	0.919
AD	EN_L3_5_IT_3	SETD5	0.00	0.02	0.04	0.969	0.987
AD	EN_L5_6_NP	SETD5	0.01	0.03	0.32	0.752	0.963
AD	EN_L5_ET	SETD5	-0.02	0.22	-0.10	0.924	0.999
AD	EN_L6B	SETD5	0.02	0.04	0.62	0.534	0.82
AD	EN_L6_CT	SETD5	0.01	0.03	0.29	0.771	0.937
AD	EN_L6_IT_1	SETD5	0.05	0.03	1.59	0.111	0.534
AD	EN_L6_IT_2	SETD5	-0.01	0.04	-0.16	0.872	0.984
AD	Endo	SETD5	-0.07	0.06	-1.16	0.245	0.784
AD	IN_ADARB2	SETD5	0.02	0.03	0.64	0.524	0.832
AD	IN_LAMP5_LHX6	SETD5	0.06	0.03	2.05	0.0408	0.417
AD	IN_LAMP5_RELN	SETD5	0.06	0.03	2.22	0.0267	0.309
AD	IN_PVALB	SETD5	0.04	0.02	1.62	0.106	0.505
AD	IN_PVALB_CHC	SETD5	-0.00	0.03	-0.11	0.916	0.983
AD	IN_SST	SETD5	0.03	0.02	1.33	0.183	0.679
AD	IN_VIP	SETD5	0.00	0.02	0.15	0.88	0.957
AD	Micro	SETD5	0.02	0.03	0.64	0.523	0.781
AD	OPC	SETD5	0.00	0.02	0.07	0.944	0.985
AD	Oligo	SETD5	-0.01	0.02	-0.42	0.674	0.84
AD	PC	SETD5	0.05	0.06	0.86	0.39	0.936
AD	PVM	SETD5	0.07	0.08	0.95	0.341	0.855
AD	SMC	SETD5	0.08	0.16	0.49	0.627	0.995
AD	VLMC	SETD5	0.08	0.06	1.34	0.18	0.505
AD	Astro	SETD6	0.07	0.04	1.71	0.0874	0.227
AD	EN_L2_3_IT	SETD6	0.03	0.04	0.68	0.495	0.738
AD	EN_L3_5_IT_1	SETD6	0.00	0.06	0.07	0.942	0.978
AD	EN_L3_5_IT_2	SETD6	-0.01	0.05	-0.17	0.864	0.949
AD	EN_L3_5_IT_3	SETD6	0.03	0.05	0.56	0.575	0.774
AD	EN_L5_6_NP	SETD6	0.05	0.08	0.65	0.516	0.894
AD	EN_L6B	SETD6	0.14	0.08	1.68	0.0937	0.401
AD	EN_L6_CT	SETD6	-0.03	0.08	-0.40	0.691	0.9
AD	EN_L6_IT_1	SETD6	0.06	0.07	0.88	0.379	0.788
AD	EN_L6_IT_2	SETD6	0.04	0.09	0.44	0.662	0.941
AD	IN_ADARB2	SETD6	-0.05	0.07	-0.63	0.529	0.834
AD	IN_LAMP5_LHX6	SETD6	0.02	0.09	0.26	0.795	0.967
AD	IN_LAMP5_RELN	SETD6	0.03	0.08	0.40	0.688	0.928
AD	IN_PVALB	SETD6	-0.01	0.05	-0.22	0.827	0.96
AD	IN_PVALB_CHC	SETD6	0.02	0.10	0.26	0.798	0.954
AD	IN_SST	SETD6	-0.01	0.06	-0.23	0.815	0.967
AD	IN_VIP	SETD6	-0.05	0.05	-1.10	0.271	0.591
AD	Micro	SETD6	0.04	0.07	0.59	0.557	0.801
AD	OPC	SETD6	-0.02	0.05	-0.45	0.654	0.891
AD	Oligo	SETD6	0.00	0.03	0.04	0.969	0.987
AD	Astro	SETD7	-0.04	0.04	-0.89	0.374	0.576
AD	EN_L2_3_IT	SETD7	-0.04	0.04	-1.02	0.307	0.58
AD	EN_L3_5_IT_1	SETD7	0.09	0.06	1.40	0.162	0.448
AD	EN_L3_5_IT_2	SETD7	-0.10	0.05	-1.81	0.0703	0.273
AD	EN_L3_5_IT_3	SETD7	0.08	0.05	1.71	0.0879	0.264
AD	EN_L5_6_NP	SETD7	-0.01	0.07	-0.07	0.946	0.994
AD	EN_L5_ET	SETD7	0.16	0.43	0.37	0.712	0.999
AD	EN_L6B	SETD7	0.08	0.06	1.22	0.224	0.591
AD	EN_L6_CT	SETD7	0.05	0.07	0.76	0.445	0.771
AD	EN_L6_IT_1	SETD7	-0.03	0.08	-0.34	0.73	0.935
AD	EN_L6_IT_2	SETD7	0.11	0.08	1.41	0.158	0.691
AD	Endo	SETD7	0.14	0.10	1.44	0.149	0.68
AD	IN_ADARB2	SETD7	0.04	0.06	0.61	0.543	0.844
AD	IN_LAMP5_LHX6	SETD7	0.03	0.06	0.41	0.679	0.944
AD	IN_LAMP5_RELN	SETD7	0.02	0.04	0.38	0.703	0.929
AD	IN_PVALB	SETD7	-0.10	0.03	-2.96	0.0031	0.0915
AD	IN_PVALB_CHC	SETD7	-0.05	0.06	-0.91	0.365	0.785
AD	IN_SST	SETD7	-0.04	0.04	-0.87	0.385	0.819
AD	IN_VIP	SETD7	-0.03	0.04	-0.68	0.494	0.768
AD	Micro	SETD7	0.11	0.05	2.32	0.0201	0.121
AD	OPC	SETD7	-0.02	0.03	-0.61	0.54	0.845
AD	Oligo	SETD7	-0.09	0.06	-1.65	0.0982	0.278
AD	PC	SETD7	0.40	0.30	1.33	0.183	0.891
AD	VLMC	SETD7	-0.02	0.10	-0.24	0.81	0.939
AD	Astro	SETD9	-0.03	0.07	-0.39	0.697	0.829
AD	EN_L2_3_IT	SETD9	-0.06	0.08	-0.79	0.43	0.689
AD	EN_L3_5_IT_1	SETD9	-0.36	0.46	-0.77	0.438	0.724
AD	EN_L3_5_IT_2	SETD9	-0.04	0.09	-0.41	0.684	0.864
AD	EN_L3_5_IT_3	SETD9	-0.14	0.10	-1.41	0.159	0.38
AD	EN_L6_IT_1	SETD9	-0.05	0.32	-0.16	0.872	0.973
AD	IN_PVALB	SETD9	-0.03	0.09	-0.28	0.777	0.947
AD	IN_SST	SETD9	0.05	0.10	0.46	0.649	0.922
AD	IN_VIP	SETD9	-0.07	0.08	-0.97	0.331	0.649
AD	Micro	SETD9	0.01	0.09	0.10	0.921	0.974
AD	OPC	SETD9	-0.00	0.08	-0.02	0.984	0.995
AD	Oligo	SETD9	0.02	0.05	0.47	0.64	0.822
AD	Astro	SETDB1	-0.05	0.03	-1.64	0.1	0.248
AD	EN_L2_3_IT	SETDB1	-0.05	0.03	-1.83	0.068	0.25
AD	EN_L3_5_IT_1	SETDB1	-0.04	0.05	-0.90	0.366	0.665
AD	EN_L3_5_IT_2	SETDB1	-0.07	0.03	-1.89	0.0584	0.247
AD	EN_L3_5_IT_3	SETDB1	-0.04	0.03	-1.32	0.187	0.419
AD	EN_L5_6_NP	SETDB1	0.00	0.06	0.02	0.987	0.999
AD	EN_L5_ET	SETDB1	-0.50	0.42	-1.18	0.238	0.999
AD	EN_L6B	SETDB1	-0.17	0.06	-2.65	0.00797	0.119
AD	EN_L6_CT	SETDB1	-0.02	0.05	-0.34	0.736	0.923
AD	EN_L6_IT_1	SETDB1	-0.14	0.05	-2.73	0.00639	0.15
AD	EN_L6_IT_2	SETDB1	-0.01	0.07	-0.09	0.932	0.989
AD	Endo	SETDB1	-0.28	0.29	-0.99	0.32	0.818
AD	IN_ADARB2	SETDB1	-0.10	0.06	-1.66	0.0969	0.459
AD	IN_LAMP5_LHX6	SETDB1	-0.11	0.06	-1.86	0.0622	0.501
AD	IN_LAMP5_RELN	SETDB1	-0.03	0.06	-0.57	0.567	0.889
AD	IN_PVALB	SETDB1	-0.05	0.04	-1.44	0.15	0.575
AD	IN_PVALB_CHC	SETDB1	-0.06	0.07	-0.88	0.377	0.791
AD	IN_SST	SETDB1	0.02	0.05	0.34	0.737	0.948
AD	IN_VIP	SETDB1	-0.03	0.03	-0.98	0.328	0.645
AD	Micro	SETDB1	-0.06	0.04	-1.55	0.12	0.355
AD	OPC	SETDB1	-0.06	0.03	-1.70	0.0892	0.452
AD	Oligo	SETDB1	-0.04	0.02	-1.78	0.0749	0.234
AD	PC	SETDB1	0.04	0.28	0.16	0.874	0.99
AD	Astro	SETDB2	-0.02	0.04	-0.53	0.594	0.757
AD	EN_L2_3_IT	SETDB2	0.11	0.03	3.82	0.000136	0.00588
AD	EN_L3_5_IT_1	SETDB2	0.14	0.04	3.20	0.00139	0.0287
AD	EN_L3_5_IT_2	SETDB2	0.11	0.04	2.88	0.00394	0.0428
AD	EN_L3_5_IT_3	SETDB2	0.15	0.03	4.42	9.98e-06	0.000361
AD	EN_L5_6_NP	SETDB2	0.06	0.06	0.95	0.343	0.824
AD	EN_L5_ET	SETDB2	-0.06	0.34	-0.17	0.864	0.999
AD	EN_L6B	SETDB2	0.23	0.06	3.89	0.000101	0.00785
AD	EN_L6_CT	SETDB2	0.18	0.05	3.71	0.000207	0.0077
AD	EN_L6_IT_1	SETDB2	0.10	0.05	2.05	0.0401	0.363
AD	EN_L6_IT_2	SETDB2	0.10	0.06	1.50	0.133	0.667
AD	Endo	SETDB2	-0.07	0.27	-0.25	0.802	0.97
AD	IN_ADARB2	SETDB2	-0.06	0.06	-0.96	0.335	0.726
AD	IN_LAMP5_LHX6	SETDB2	-0.02	0.06	-0.31	0.755	0.964
AD	IN_LAMP5_RELN	SETDB2	0.09	0.05	1.76	0.078	0.502
AD	IN_PVALB	SETDB2	-0.01	0.04	-0.15	0.881	0.975
AD	IN_PVALB_CHC	SETDB2	0.00	0.07	0.06	0.953	0.99
AD	IN_SST	SETDB2	0.06	0.04	1.32	0.188	0.683
AD	IN_VIP	SETDB2	0.07	0.04	1.86	0.0635	0.285
AD	Micro	SETDB2	0.05	0.04	1.08	0.279	0.567
AD	OPC	SETDB2	-0.03	0.04	-0.73	0.466	0.808
AD	Oligo	SETDB2	0.06	0.03	2.39	0.0169	0.0907
AD	PC	SETDB2	-0.21	0.40	-0.53	0.595	0.974
AD	PVM	SETDB2	-0.04	0.14	-0.31	0.757	0.954
AD	VLMC	SETDB2	0.05	0.11	0.45	0.651	0.873
AD	Astro	SETMAR	0.06	0.05	1.25	0.21	0.402
AD	EN_L2_3_IT	SETMAR	0.04	0.04	0.95	0.341	0.615
AD	EN_L3_5_IT_1	SETMAR	0.02	0.09	0.27	0.791	0.919
AD	EN_L3_5_IT_2	SETMAR	-0.01	0.06	-0.16	0.869	0.951
AD	EN_L3_5_IT_3	SETMAR	0.04	0.06	0.60	0.546	0.754
AD	EN_L6B	SETMAR	0.16	0.10	1.69	0.0913	0.396
AD	EN_L6_CT	SETMAR	0.05	0.10	0.54	0.586	0.857
AD	EN_L6_IT_1	SETMAR	0.02	0.09	0.21	0.834	0.963
AD	IN_ADARB2	SETMAR	0.06	0.09	0.66	0.506	0.825
AD	IN_LAMP5_RELN	SETMAR	0.04	0.09	0.39	0.694	0.928
AD	IN_PVALB	SETMAR	0.06	0.06	0.98	0.325	0.762
AD	IN_SST	SETMAR	0.07	0.08	0.86	0.389	0.821
AD	IN_VIP	SETMAR	0.02	0.06	0.35	0.723	0.892
AD	Micro	SETMAR	-0.05	0.07	-0.76	0.445	0.724
AD	OPC	SETMAR	0.02	0.05	0.41	0.679	0.9
AD	Oligo	SETMAR	0.11	0.04	2.75	0.00605	0.0461
AD	Adaptive	SETX	-0.17	0.11	-1.60	0.109	0.779
AD	Astro	SETX	-0.06	0.03	-1.94	0.0526	0.161
AD	EN_L2_3_IT	SETX	0.03	0.02	1.51	0.131	0.37
AD	EN_L3_5_IT_1	SETX	-0.00	0.03	-0.14	0.89	0.956
AD	EN_L3_5_IT_2	SETX	0.04	0.02	1.66	0.0966	0.326
AD	EN_L3_5_IT_3	SETX	0.01	0.02	0.23	0.817	0.917
AD	EN_L5_6_NP	SETX	-0.03	0.04	-0.75	0.451	0.869
AD	EN_L5_ET	SETX	-0.37	0.31	-1.20	0.232	0.999
AD	EN_L6B	SETX	-0.03	0.04	-0.80	0.423	0.757
AD	EN_L6_CT	SETX	-0.03	0.04	-0.86	0.391	0.73
AD	EN_L6_IT_1	SETX	0.04	0.03	1.19	0.234	0.682
AD	EN_L6_IT_2	SETX	-0.01	0.04	-0.19	0.853	0.98
AD	Endo	SETX	0.08	0.07	1.18	0.237	0.78
AD	IN_ADARB2	SETX	0.03	0.04	0.81	0.42	0.781
AD	IN_LAMP5_LHX6	SETX	0.03	0.04	0.75	0.451	0.876
AD	IN_LAMP5_RELN	SETX	0.02	0.03	0.62	0.532	0.877
AD	IN_PVALB	SETX	0.02	0.03	0.57	0.57	0.886
AD	IN_PVALB_CHC	SETX	0.01	0.05	0.23	0.817	0.958
AD	IN_SST	SETX	0.00	0.03	0.03	0.976	0.997
AD	IN_VIP	SETX	0.02	0.02	0.63	0.527	0.788
AD	Micro	SETX	-0.07	0.03	-2.29	0.022	0.128
AD	OPC	SETX	0.03	0.03	1.08	0.281	0.682
AD	Oligo	SETX	-0.01	0.02	-0.60	0.548	0.757
AD	PC	SETX	0.16	0.07	2.37	0.0176	0.638
AD	PVM	SETX	0.07	0.08	0.87	0.386	0.868
AD	SMC	SETX	-0.04	0.17	-0.22	0.828	0.995
AD	VLMC	SETX	0.05	0.08	0.66	0.508	0.786
AD	Astro	SEZ6	-0.18	0.05	-3.79	0.000151	0.00244
AD	EN_L2_3_IT	SEZ6	-0.05	0.05	-1.15	0.252	0.526
AD	EN_L3_5_IT_1	SEZ6	-0.09	0.07	-1.34	0.18	0.472
AD	EN_L3_5_IT_2	SEZ6	-0.18	0.05	-3.32	0.000897	0.0152
AD	EN_L3_5_IT_3	SEZ6	-0.11	0.05	-2.29	0.022	0.108
AD	EN_L5_6_NP	SEZ6	-0.09	0.05	-1.63	0.104	0.619
AD	EN_L5_ET	SEZ6	-0.14	0.40	-0.34	0.732	0.999
AD	EN_L6B	SEZ6	-0.17	0.07	-2.31	0.0206	0.195
AD	EN_L6_CT	SEZ6	-0.10	0.07	-1.30	0.194	0.546
AD	EN_L6_IT_1	SEZ6	-0.21	0.09	-2.45	0.0143	0.229
AD	EN_L6_IT_2	SEZ6	-0.19	0.11	-1.79	0.0727	0.565
AD	IN_ADARB2	SEZ6	-0.02	0.05	-0.45	0.651	0.887
AD	IN_LAMP5_LHX6	SEZ6	-0.09	0.07	-1.37	0.172	0.695
AD	IN_LAMP5_RELN	SEZ6	0.01	0.05	0.22	0.824	0.962
AD	IN_PVALB	SEZ6	-0.02	0.05	-0.42	0.673	0.922
AD	IN_PVALB_CHC	SEZ6	-0.09	0.06	-1.54	0.124	0.539
AD	IN_SST	SEZ6	-0.08	0.07	-1.13	0.257	0.742
AD	IN_VIP	SEZ6	0.02	0.04	0.61	0.541	0.798
AD	Micro	SEZ6	-0.02	0.07	-0.35	0.724	0.89
AD	OPC	SEZ6	-0.11	0.06	-1.90	0.0577	0.388
AD	Oligo	SEZ6	-0.01	0.04	-0.39	0.695	0.853
AD	Astro	SEZ6L	-0.08	0.08	-1.02	0.309	0.511
AD	EN_L2_3_IT	SEZ6L	0.11	0.05	2.17	0.0301	0.155
AD	EN_L3_5_IT_1	SEZ6L	0.03	0.04	0.76	0.445	0.729
AD	EN_L3_5_IT_2	SEZ6L	0.16	0.05	3.26	0.00112	0.0176
AD	EN_L3_5_IT_3	SEZ6L	0.14	0.05	3.07	0.00215	0.0219
AD	EN_L5_6_NP	SEZ6L	0.03	0.07	0.43	0.668	0.94
AD	EN_L5_ET	SEZ6L	0.69	0.34	2.04	0.0409	0.936
AD	EN_L6B	SEZ6L	-0.05	0.05	-0.89	0.371	0.72
AD	EN_L6_CT	SEZ6L	-0.03	0.06	-0.52	0.603	0.864
AD	EN_L6_IT_1	SEZ6L	0.20	0.06	3.38	0.000725	0.0439
AD	EN_L6_IT_2	SEZ6L	-0.18	0.08	-2.33	0.0198	0.415
AD	IN_ADARB2	SEZ6L	-0.07	0.05	-1.44	0.149	0.547
AD	IN_LAMP5_LHX6	SEZ6L	0.19	0.10	1.96	0.0494	0.457
AD	IN_LAMP5_RELN	SEZ6L	0.26	0.09	2.82	0.0048	0.133
AD	IN_PVALB	SEZ6L	0.11	0.07	1.61	0.107	0.506
AD	IN_PVALB_CHC	SEZ6L	-0.09	0.05	-1.84	0.066	0.417
AD	IN_SST	SEZ6L	0.22	0.07	3.16	0.0016	0.0848
AD	IN_VIP	SEZ6L	-0.10	0.03	-2.81	0.00489	0.0714
AD	Micro	SEZ6L	-0.07	0.07	-1.10	0.273	0.562
AD	OPC	SEZ6L	-0.02	0.05	-0.47	0.638	0.885
AD	Oligo	SEZ6L	0.02	0.06	0.29	0.776	0.896
AD	Astro	SEZ6L2	0.05	0.05	1.10	0.271	0.473
AD	EN_L2_3_IT	SEZ6L2	-0.04	0.04	-0.99	0.321	0.594
AD	EN_L3_5_IT_1	SEZ6L2	0.02	0.05	0.45	0.656	0.853
AD	EN_L3_5_IT_2	SEZ6L2	-0.08	0.04	-2.12	0.0339	0.177
AD	EN_L3_5_IT_3	SEZ6L2	-0.05	0.04	-1.46	0.145	0.357
AD	EN_L5_6_NP	SEZ6L2	-0.02	0.05	-0.36	0.721	0.957
AD	EN_L5_ET	SEZ6L2	0.54	0.38	1.43	0.153	0.999
AD	EN_L6B	SEZ6L2	0.09	0.05	1.63	0.103	0.418
AD	EN_L6_CT	SEZ6L2	-0.07	0.05	-1.40	0.162	0.504
AD	EN_L6_IT_1	SEZ6L2	-0.07	0.06	-1.30	0.193	0.646
AD	EN_L6_IT_2	SEZ6L2	-0.16	0.07	-2.39	0.0169	0.388
AD	IN_ADARB2	SEZ6L2	0.03	0.05	0.56	0.578	0.858
AD	IN_LAMP5_LHX6	SEZ6L2	-0.01	0.05	-0.30	0.767	0.965
AD	IN_LAMP5_RELN	SEZ6L2	-0.01	0.04	-0.11	0.909	0.981
AD	IN_PVALB	SEZ6L2	0.00	0.03	0.03	0.976	0.994
AD	IN_PVALB_CHC	SEZ6L2	-0.07	0.05	-1.25	0.211	0.663
AD	IN_SST	SEZ6L2	-0.03	0.04	-0.71	0.48	0.864
AD	IN_VIP	SEZ6L2	-0.11	0.04	-2.90	0.00374	0.0614
AD	Micro	SEZ6L2	-0.09	0.07	-1.31	0.19	0.462
AD	OPC	SEZ6L2	-0.01	0.05	-0.28	0.779	0.936
AD	Oligo	SEZ6L2	-0.03	0.04	-0.75	0.452	0.686
AD	Adaptive	SF1	-0.10	0.14	-0.70	0.484	0.946
AD	Astro	SF1	-0.11	0.04	-2.94	0.00331	0.0234
AD	EN_L2_3_IT	SF1	0.01	0.03	0.29	0.768	0.894
AD	EN_L3_5_IT_1	SF1	-0.03	0.04	-0.69	0.487	0.761
AD	EN_L3_5_IT_2	SF1	-0.01	0.04	-0.35	0.727	0.888
AD	EN_L3_5_IT_3	SF1	-0.04	0.04	-1.06	0.288	0.534
AD	EN_L5_6_NP	SF1	-0.06	0.06	-1.14	0.255	0.766
AD	EN_L5_ET	SF1	0.38	0.41	0.91	0.362	0.999
AD	EN_L6B	SF1	-0.08	0.05	-1.50	0.135	0.473
AD	EN_L6_CT	SF1	-0.03	0.05	-0.59	0.554	0.838
AD	EN_L6_IT_1	SF1	-0.02	0.05	-0.41	0.685	0.921
AD	EN_L6_IT_2	SF1	-0.05	0.06	-0.81	0.418	0.873
AD	Endo	SF1	-0.14	0.08	-1.85	0.0641	0.511
AD	IN_ADARB2	SF1	-0.03	0.05	-0.68	0.496	0.82
AD	IN_LAMP5_LHX6	SF1	-0.05	0.05	-1.02	0.308	0.795
AD	IN_LAMP5_RELN	SF1	-0.05	0.04	-1.07	0.285	0.749
AD	IN_PVALB	SF1	-0.03	0.04	-0.79	0.432	0.823
AD	IN_PVALB_CHC	SF1	-0.13	0.06	-2.28	0.0227	0.259
AD	IN_SST	SF1	-0.05	0.04	-1.16	0.247	0.732
AD	IN_VIP	SF1	-0.06	0.03	-1.72	0.0845	0.332
AD	Micro	SF1	-0.02	0.04	-0.50	0.619	0.839
AD	OPC	SF1	-0.05	0.03	-1.78	0.0744	0.42
AD	Oligo	SF1	-0.10	0.03	-3.28	0.00105	0.0151
AD	PC	SF1	0.03	0.07	0.46	0.645	0.981
AD	PVM	SF1	0.03	0.10	0.30	0.762	0.955
AD	SMC	SF1	0.35	0.62	0.57	0.571	0.995
AD	VLMC	SF1	-0.05	0.08	-0.68	0.497	0.78
AD	Astro	SF3A1	-0.12	0.04	-2.90	0.00373	0.0255
AD	EN_L2_3_IT	SF3A1	0.02	0.04	0.57	0.567	0.784
AD	EN_L3_5_IT_1	SF3A1	0.01	0.08	0.08	0.934	0.975
AD	EN_L3_5_IT_2	SF3A1	0.04	0.05	0.84	0.402	0.679
AD	EN_L3_5_IT_3	SF3A1	0.05	0.05	1.05	0.292	0.538
AD	EN_L5_6_NP	SF3A1	0.05	0.33	0.14	0.89	0.983
AD	EN_L6B	SF3A1	0.22	0.32	0.70	0.482	0.793
AD	EN_L6_CT	SF3A1	0.12	0.09	1.42	0.154	0.492
AD	EN_L6_IT_1	SF3A1	0.01	0.08	0.07	0.946	0.991
AD	EN_L6_IT_2	SF3A1	0.15	0.31	0.48	0.633	0.937
AD	IN_ADARB2	SF3A1	-0.04	0.08	-0.45	0.651	0.887
AD	IN_LAMP5_RELN	SF3A1	0.09	0.08	1.05	0.292	0.755
AD	IN_PVALB	SF3A1	-0.05	0.05	-0.90	0.369	0.79
AD	IN_SST	SF3A1	0.01	0.06	0.10	0.92	0.985
AD	IN_VIP	SF3A1	0.06	0.05	1.24	0.216	0.527
AD	Micro	SF3A1	0.06	0.06	0.99	0.32	0.611
AD	OPC	SF3A1	0.02	0.05	0.45	0.651	0.89
AD	Oligo	SF3A1	0.15	0.03	4.84	1.27e-06	0.000173
AD	Astro	SF3A2	-0.04	0.05	-0.88	0.38	0.581
AD	EN_L2_3_IT	SF3A2	-0.02	0.05	-0.52	0.604	0.807
AD	EN_L3_5_IT_1	SF3A2	0.09	0.32	0.27	0.784	0.917
AD	EN_L3_5_IT_2	SF3A2	-0.08	0.06	-1.30	0.195	0.476
AD	EN_L3_5_IT_3	SF3A2	-0.00	0.07	-0.06	0.956	0.981
AD	EN_L6_CT	SF3A2	-0.16	0.30	-0.53	0.594	0.861
AD	EN_L6_IT_1	SF3A2	-0.10	0.09	-1.04	0.298	0.736
AD	IN_ADARB2	SF3A2	0.01	0.09	0.13	0.898	0.971
AD	IN_LAMP5_RELN	SF3A2	-0.04	0.09	-0.44	0.659	0.919
AD	IN_PVALB	SF3A2	0.07	0.07	1.00	0.315	0.755
AD	IN_SST	SF3A2	0.05	0.08	0.65	0.516	0.877
AD	IN_VIP	SF3A2	-0.02	0.06	-0.34	0.733	0.895
AD	Micro	SF3A2	0.11	0.08	1.35	0.178	0.447
AD	OPC	SF3A2	-0.10	0.06	-1.52	0.129	0.514
AD	Oligo	SF3A2	-0.07	0.04	-1.92	0.0549	0.192
AD	Astro	SF3A3	-0.05	0.03	-1.77	0.0764	0.208
AD	EN_L2_3_IT	SF3A3	-0.02	0.03	-0.65	0.515	0.753
AD	EN_L3_5_IT_1	SF3A3	0.06	0.05	1.24	0.214	0.514
AD	EN_L3_5_IT_2	SF3A3	-0.01	0.04	-0.29	0.771	0.91
AD	EN_L3_5_IT_3	SF3A3	0.02	0.04	0.53	0.596	0.786
AD	EN_L5_6_NP	SF3A3	-0.05	0.07	-0.74	0.462	0.875
AD	EN_L5_ET	SF3A3	-0.22	0.42	-0.51	0.608	0.999
AD	EN_L6B	SF3A3	-0.01	0.07	-0.13	0.899	0.972
AD	EN_L6_CT	SF3A3	-0.06	0.06	-0.93	0.35	0.706
AD	EN_L6_IT_1	SF3A3	-0.03	0.06	-0.58	0.564	0.876
AD	EN_L6_IT_2	SF3A3	-0.05	0.08	-0.56	0.575	0.918
AD	Endo	SF3A3	0.11	0.25	0.45	0.655	0.95
AD	IN_ADARB2	SF3A3	0.01	0.06	0.18	0.858	0.959
AD	IN_LAMP5_LHX6	SF3A3	0.01	0.07	0.20	0.841	0.977
AD	IN_LAMP5_RELN	SF3A3	0.01	0.06	0.10	0.917	0.983
AD	IN_PVALB	SF3A3	-0.02	0.04	-0.60	0.551	0.878
AD	IN_PVALB_CHC	SF3A3	0.03	0.09	0.33	0.74	0.942
AD	IN_SST	SF3A3	-0.03	0.05	-0.55	0.579	0.898
AD	IN_VIP	SF3A3	0.01	0.04	0.15	0.879	0.956
AD	Micro	SF3A3	-0.04	0.06	-0.65	0.515	0.775
AD	OPC	SF3A3	0.01	0.04	0.36	0.715	0.913
AD	Oligo	SF3A3	0.03	0.02	1.39	0.164	0.381
AD	PC	SF3A3	0.07	0.32	0.23	0.818	0.988
AD	Adaptive	SF3B1	-0.11	0.12	-0.95	0.341	0.904
AD	Astro	SF3B1	-0.08	0.03	-2.76	0.00572	0.035
AD	EN_L2_3_IT	SF3B1	-0.01	0.02	-0.22	0.825	0.923
AD	EN_L3_5_IT_1	SF3B1	0.08	0.03	2.60	0.00925	0.0903
AD	EN_L3_5_IT_2	SF3B1	0.02	0.03	0.84	0.402	0.68
AD	EN_L3_5_IT_3	SF3B1	0.01	0.03	0.49	0.627	0.807
AD	EN_L5_6_NP	SF3B1	-0.01	0.04	-0.20	0.843	0.974
AD	EN_L5_ET	SF3B1	-0.43	0.34	-1.25	0.21	0.999
AD	EN_L6B	SF3B1	-0.05	0.04	-1.23	0.22	0.587
AD	EN_L6_CT	SF3B1	-0.07	0.04	-1.75	0.0797	0.356
AD	EN_L6_IT_1	SF3B1	-0.03	0.04	-0.89	0.371	0.783
AD	EN_L6_IT_2	SF3B1	0.00	0.05	0.09	0.931	0.989
AD	Endo	SF3B1	-0.08	0.07	-1.24	0.216	0.761
AD	IN_ADARB2	SF3B1	-0.02	0.04	-0.50	0.614	0.874
AD	IN_LAMP5_LHX6	SF3B1	-0.07	0.05	-1.59	0.112	0.601
AD	IN_LAMP5_RELN	SF3B1	0.02	0.04	0.64	0.523	0.874
AD	IN_PVALB	SF3B1	-0.02	0.03	-0.87	0.386	0.799
AD	IN_PVALB_CHC	SF3B1	0.00	0.04	0.10	0.922	0.984
AD	IN_SST	SF3B1	-0.00	0.03	-0.11	0.914	0.983
AD	IN_VIP	SF3B1	-0.02	0.03	-0.58	0.563	0.81
AD	Micro	SF3B1	-0.05	0.03	-1.46	0.146	0.401
AD	OPC	SF3B1	-0.01	0.03	-0.37	0.712	0.912
AD	Oligo	SF3B1	0.04	0.02	1.85	0.0649	0.214
AD	PC	SF3B1	-0.11	0.07	-1.58	0.114	0.862
AD	PVM	SF3B1	0.03	0.10	0.36	0.718	0.941
AD	SMC	SF3B1	0.25	0.61	0.40	0.686	0.995
AD	VLMC	SF3B1	0.03	0.07	0.49	0.625	0.856
AD	Astro	SF3B2	0.13	0.04	2.92	0.0035	0.0244
AD	EN_L2_3_IT	SF3B2	0.04	0.03	1.27	0.206	0.47
AD	EN_L3_5_IT_1	SF3B2	0.07	0.05	1.34	0.182	0.474
AD	EN_L3_5_IT_2	SF3B2	0.03	0.04	0.81	0.417	0.692
AD	EN_L3_5_IT_3	SF3B2	0.04	0.04	1.01	0.313	0.561
AD	EN_L5_6_NP	SF3B2	0.06	0.07	0.86	0.389	0.842
AD	EN_L5_ET	SF3B2	-0.04	0.61	-0.07	0.942	0.999
AD	EN_L6B	SF3B2	0.06	0.08	0.83	0.405	0.745
AD	EN_L6_CT	SF3B2	0.08	0.07	1.25	0.212	0.568
AD	EN_L6_IT_1	SF3B2	0.10	0.06	1.57	0.116	0.546
AD	EN_L6_IT_2	SF3B2	0.15	0.08	1.84	0.0653	0.557
AD	Endo	SF3B2	-0.17	0.25	-0.66	0.512	0.906
AD	IN_ADARB2	SF3B2	0.08	0.06	1.36	0.174	0.579
AD	IN_LAMP5_LHX6	SF3B2	-0.01	0.07	-0.08	0.934	0.991
AD	IN_LAMP5_RELN	SF3B2	0.08	0.05	1.57	0.116	0.575
AD	IN_PVALB	SF3B2	0.01	0.05	0.23	0.819	0.958
AD	IN_PVALB_CHC	SF3B2	0.07	0.08	0.90	0.368	0.787
AD	IN_SST	SF3B2	0.05	0.05	1.06	0.291	0.771
AD	IN_VIP	SF3B2	0.03	0.04	0.85	0.397	0.701
AD	Micro	SF3B2	0.04	0.05	0.78	0.434	0.716
AD	OPC	SF3B2	0.01	0.04	0.38	0.708	0.91
AD	Oligo	SF3B2	0.10	0.05	2.14	0.0322	0.138
AD	PC	SF3B2	0.05	0.30	0.16	0.872	0.99
AD	Astro	SF3B3	-0.07	0.03	-2.16	0.0311	0.113
AD	EN_L2_3_IT	SF3B3	0.06	0.02	2.61	0.00918	0.0779
AD	EN_L3_5_IT_1	SF3B3	0.00	0.04	0.02	0.984	0.994
AD	EN_L3_5_IT_2	SF3B3	0.08	0.03	2.45	0.0141	0.102
AD	EN_L3_5_IT_3	SF3B3	0.07	0.03	2.40	0.0165	0.0897
AD	EN_L5_6_NP	SF3B3	0.08	0.06	1.47	0.14	0.671
AD	EN_L5_ET	SF3B3	0.28	0.58	0.49	0.627	0.999
AD	EN_L6B	SF3B3	-0.01	0.06	-0.21	0.833	0.946
AD	EN_L6_CT	SF3B3	0.03	0.05	0.58	0.562	0.842
AD	EN_L6_IT_1	SF3B3	0.02	0.05	0.45	0.651	0.909
AD	EN_L6_IT_2	SF3B3	0.06	0.07	0.85	0.395	0.861
AD	Endo	SF3B3	0.16	0.21	0.77	0.443	0.878
AD	IN_ADARB2	SF3B3	0.02	0.04	0.42	0.675	0.894
AD	IN_LAMP5_LHX6	SF3B3	-0.00	0.06	-0.02	0.986	0.998
AD	IN_LAMP5_RELN	SF3B3	-0.01	0.04	-0.21	0.831	0.964
AD	IN_PVALB	SF3B3	-0.01	0.03	-0.30	0.763	0.945
AD	IN_PVALB_CHC	SF3B3	0.04	0.06	0.65	0.516	0.864
AD	IN_SST	SF3B3	-0.00	0.04	-0.01	0.992	0.997
AD	IN_VIP	SF3B3	0.04	0.03	1.52	0.129	0.413
AD	Micro	SF3B3	0.02	0.04	0.58	0.56	0.803
AD	OPC	SF3B3	0.01	0.03	0.17	0.867	0.963
AD	Oligo	SF3B3	0.01	0.02	0.68	0.498	0.723
AD	PC	SF3B3	-0.04	0.09	-0.43	0.668	0.984
AD	VLMC	SF3B3	0.19	0.09	2.14	0.0325	0.248
AD	Astro	SF3B4	-0.02	0.06	-0.32	0.751	0.866
AD	EN_L2_3_IT	SF3B4	0.07	0.05	1.37	0.171	0.426
AD	EN_L3_5_IT_1	SF3B4	0.02	0.09	0.20	0.842	0.94
AD	EN_L3_5_IT_2	SF3B4	0.09	0.06	1.45	0.148	0.411
AD	EN_L3_5_IT_3	SF3B4	0.15	0.07	2.11	0.0346	0.145
AD	EN_L6_IT_1	SF3B4	0.07	0.36	0.19	0.846	0.967
AD	IN_PVALB	SF3B4	-0.04	0.08	-0.45	0.656	0.918
AD	IN_SST	SF3B4	-0.01	0.08	-0.19	0.851	0.973
AD	IN_VIP	SF3B4	0.04	0.07	0.52	0.605	0.836
AD	Micro	SF3B4	0.08	0.09	0.92	0.36	0.649
AD	OPC	SF3B4	0.08	0.07	1.15	0.25	0.662
AD	Oligo	SF3B4	0.02	0.04	0.50	0.616	0.804
AD	Astro	SF3B5	0.00	0.06	0.06	0.955	0.979
AD	EN_L2_3_IT	SF3B5	0.04	0.06	0.57	0.569	0.785
AD	EN_L3_5_IT_2	SF3B5	0.10	0.08	1.28	0.2	0.482
AD	EN_L3_5_IT_3	SF3B5	0.01	0.07	0.16	0.872	0.942
AD	EN_L6_IT_1	SF3B5	0.20	0.45	0.45	0.653	0.91
AD	IN_PVALB	SF3B5	0.07	0.09	0.84	0.4	0.808
AD	IN_VIP	SF3B5	0.02	0.08	0.29	0.773	0.912
AD	Micro	SF3B5	0.01	0.08	0.15	0.878	0.957
AD	OPC	SF3B5	-0.01	0.07	-0.09	0.924	0.979
AD	Oligo	SF3B5	0.01	0.03	0.15	0.882	0.948
AD	Astro	SF3B6	0.04	0.05	0.74	0.457	0.65
AD	EN_L2_3_IT	SF3B6	0.07	0.04	1.57	0.117	0.349
AD	EN_L3_5_IT_1	SF3B6	0.15	0.08	1.91	0.0564	0.256
AD	EN_L3_5_IT_2	SF3B6	0.03	0.05	0.56	0.578	0.804
AD	EN_L3_5_IT_3	SF3B6	0.04	0.06	0.64	0.521	0.736
AD	EN_L5_6_NP	SF3B6	-0.10	0.32	-0.30	0.764	0.965
AD	EN_L6B	SF3B6	-0.52	0.36	-1.44	0.151	0.497
AD	EN_L6_CT	SF3B6	-0.42	0.38	-1.10	0.27	0.636
AD	EN_L6_IT_1	SF3B6	0.10	0.09	1.13	0.258	0.704
AD	EN_L6_IT_2	SF3B6	-0.05	0.36	-0.15	0.881	0.985
AD	IN_ADARB2	SF3B6	0.19	0.08	2.27	0.0232	0.26
AD	IN_LAMP5_RELN	SF3B6	0.01	0.08	0.17	0.868	0.971
AD	IN_PVALB	SF3B6	0.07	0.06	1.22	0.224	0.669
AD	IN_SST	SF3B6	0.08	0.07	1.16	0.245	0.731
AD	IN_VIP	SF3B6	0.08	0.05	1.46	0.144	0.435
AD	Micro	SF3B6	0.02	0.08	0.26	0.793	0.92
AD	OPC	SF3B6	0.03	0.05	0.60	0.55	0.846
AD	Oligo	SF3B6	0.03	0.03	0.92	0.356	0.601
AD	Adaptive	SFI1	-0.02	0.14	-0.12	0.901	0.987
AD	Astro	SFI1	0.12	0.03	3.67	0.000244	0.00349
AD	EN_L2_3_IT	SFI1	-0.06	0.03	-1.76	0.0778	0.274
AD	EN_L3_5_IT_1	SFI1	0.01	0.04	0.21	0.83	0.936
AD	EN_L3_5_IT_2	SFI1	0.03	0.03	1.17	0.244	0.534
AD	EN_L3_5_IT_3	SFI1	0.01	0.03	0.22	0.828	0.921
AD	EN_L5_6_NP	SFI1	-0.05	0.06	-0.77	0.441	0.865
AD	EN_L5_ET	SFI1	-0.12	0.38	-0.31	0.756	0.999
AD	EN_L6B	SFI1	0.01	0.06	0.23	0.819	0.941
AD	EN_L6_CT	SFI1	0.01	0.05	0.25	0.802	0.947
AD	EN_L6_IT_1	SFI1	0.03	0.05	0.55	0.584	0.884
AD	EN_L6_IT_2	SFI1	0.06	0.06	1.00	0.317	0.816
AD	Endo	SFI1	-0.04	0.24	-0.17	0.864	0.979
AD	IN_ADARB2	SFI1	-0.00	0.04	-0.05	0.961	0.989
AD	IN_LAMP5_LHX6	SFI1	0.02	0.06	0.34	0.734	0.956
AD	IN_LAMP5_RELN	SFI1	0.02	0.05	0.39	0.697	0.929
AD	IN_PVALB	SFI1	0.00	0.03	0.09	0.932	0.985
AD	IN_PVALB_CHC	SFI1	-0.04	0.06	-0.65	0.513	0.863
AD	IN_SST	SFI1	-0.07	0.04	-2.03	0.0428	0.407
AD	IN_VIP	SFI1	0.03	0.03	0.89	0.375	0.684
AD	Micro	SFI1	0.09	0.05	1.71	0.0873	0.296
AD	OPC	SFI1	-0.05	0.04	-1.29	0.197	0.601
AD	Oligo	SFI1	0.10	0.03	3.62	0.00029	0.00657
AD	PC	SFI1	-0.53	0.35	-1.51	0.131	0.871
AD	Astro	SFMBT1	-0.01	0.03	-0.33	0.738	0.857
AD	EN_L2_3_IT	SFMBT1	0.00	0.03	0.12	0.906	0.958
AD	EN_L3_5_IT_1	SFMBT1	0.09	0.05	1.78	0.0744	0.297
AD	EN_L3_5_IT_2	SFMBT1	0.05	0.04	1.26	0.209	0.493
AD	EN_L3_5_IT_3	SFMBT1	0.09	0.04	2.21	0.0268	0.123
AD	EN_L5_6_NP	SFMBT1	-0.12	0.08	-1.52	0.129	0.658
AD	EN_L6B	SFMBT1	-0.03	0.07	-0.38	0.702	0.895
AD	EN_L6_CT	SFMBT1	-0.10	0.07	-1.44	0.149	0.484
AD	EN_L6_IT_1	SFMBT1	0.07	0.08	0.96	0.335	0.759
AD	EN_L6_IT_2	SFMBT1	0.15	0.10	1.53	0.127	0.656
AD	Endo	SFMBT1	-0.28	0.26	-1.09	0.277	0.798
AD	IN_ADARB2	SFMBT1	0.00	0.06	0.05	0.959	0.988
AD	IN_LAMP5_LHX6	SFMBT1	0.01	0.07	0.13	0.895	0.986
AD	IN_LAMP5_RELN	SFMBT1	0.02	0.06	0.36	0.72	0.933
AD	IN_PVALB	SFMBT1	-0.04	0.05	-0.85	0.395	0.806
AD	IN_PVALB_CHC	SFMBT1	-0.13	0.09	-1.52	0.128	0.547
AD	IN_SST	SFMBT1	-0.03	0.06	-0.57	0.569	0.893
AD	IN_VIP	SFMBT1	0.01	0.03	0.28	0.78	0.914
AD	Micro	SFMBT1	-0.10	0.04	-2.26	0.0241	0.135
AD	OPC	SFMBT1	-0.00	0.04	-0.02	0.98	0.994
AD	Oligo	SFMBT1	0.01	0.03	0.37	0.708	0.861
AD	Adaptive	SFMBT2	0.03	0.13	0.23	0.82	0.986
AD	Astro	SFMBT2	-0.05	0.04	-1.49	0.135	0.302
AD	EN_L2_3_IT	SFMBT2	-0.01	0.08	-0.12	0.904	0.958
AD	EN_L3_5_IT_1	SFMBT2	0.06	0.06	0.98	0.326	0.631
AD	EN_L3_5_IT_2	SFMBT2	0.07	0.08	0.87	0.387	0.668
AD	EN_L3_5_IT_3	SFMBT2	-0.03	0.09	-0.27	0.788	0.902
AD	EN_L5_ET	SFMBT2	-0.69	0.60	-1.16	0.245	0.999
AD	EN_L6B	SFMBT2	0.38	0.12	3.30	0.000979	0.0348
AD	EN_L6_CT	SFMBT2	0.02	0.07	0.22	0.824	0.954
AD	EN_L6_IT_1	SFMBT2	-0.05	0.08	-0.59	0.555	0.873
AD	EN_L6_IT_2	SFMBT2	-0.06	0.08	-0.74	0.458	0.884
AD	Endo	SFMBT2	0.00	0.08	0.05	0.96	0.995
AD	IN_ADARB2	SFMBT2	0.09	0.07	1.30	0.194	0.604
AD	IN_LAMP5_LHX6	SFMBT2	0.31	0.12	2.49	0.0129	0.261
AD	IN_LAMP5_RELN	SFMBT2	0.18	0.06	3.04	0.00238	0.0914
AD	IN_PVALB	SFMBT2	0.03	0.04	0.88	0.379	0.795
AD	IN_PVALB_CHC	SFMBT2	0.06	0.04	1.55	0.121	0.534
AD	IN_SST	SFMBT2	0.08	0.05	1.54	0.123	0.604
AD	IN_VIP	SFMBT2	0.01	0.06	0.12	0.906	0.965
AD	Micro	SFMBT2	-0.09	0.06	-1.36	0.174	0.441
AD	OPC	SFMBT2	-0.07	0.08	-0.89	0.372	0.754
AD	Oligo	SFMBT2	0.08	0.04	1.95	0.0514	0.184
AD	PC	SFMBT2	0.04	0.11	0.39	0.696	0.985
AD	PVM	SFMBT2	-0.03	0.10	-0.32	0.749	0.952
AD	VLMC	SFMBT2	-0.27	0.12	-2.23	0.0256	0.226
AD	Adaptive	SFPQ	-0.13	0.13	-1.01	0.314	0.898
AD	Astro	SFPQ	-0.18	0.04	-4.79	1.66e-06	7.82e-05
AD	EN_L2_3_IT	SFPQ	-0.05	0.03	-1.62	0.105	0.328
AD	EN_L3_5_IT_1	SFPQ	-0.03	0.04	-0.84	0.401	0.697
AD	EN_L3_5_IT_2	SFPQ	0.01	0.03	0.16	0.869	0.951
AD	EN_L3_5_IT_3	SFPQ	-0.03	0.03	-0.76	0.445	0.679
AD	EN_L5_6_NP	SFPQ	-0.03	0.04	-0.72	0.473	0.88
AD	EN_L5_ET	SFPQ	0.09	0.33	0.27	0.785	0.999
AD	EN_L6B	SFPQ	-0.06	0.04	-1.36	0.174	0.532
AD	EN_L6_CT	SFPQ	-0.07	0.04	-1.70	0.0892	0.379
AD	EN_L6_IT_1	SFPQ	-0.03	0.04	-0.75	0.452	0.826
AD	EN_L6_IT_2	SFPQ	-0.02	0.04	-0.42	0.677	0.946
AD	Endo	SFPQ	-0.10	0.06	-1.71	0.0876	0.569
AD	IN_ADARB2	SFPQ	-0.08	0.04	-1.87	0.0622	0.386
AD	IN_LAMP5_LHX6	SFPQ	-0.07	0.04	-1.60	0.109	0.597
AD	IN_LAMP5_RELN	SFPQ	-0.05	0.04	-1.19	0.234	0.707
AD	IN_PVALB	SFPQ	-0.06	0.04	-1.58	0.115	0.519
AD	IN_PVALB_CHC	SFPQ	-0.09	0.05	-1.81	0.0706	0.424
AD	IN_SST	SFPQ	-0.06	0.04	-1.70	0.0893	0.542
AD	IN_VIP	SFPQ	-0.08	0.03	-2.49	0.0127	0.12
AD	Micro	SFPQ	-0.08	0.04	-2.31	0.0209	0.124
AD	OPC	SFPQ	-0.11	0.04	-2.85	0.00441	0.138
AD	Oligo	SFPQ	0.02	0.03	0.73	0.467	0.699
AD	PC	SFPQ	0.12	0.06	2.17	0.03	0.71
AD	PVM	SFPQ	0.15	0.10	1.55	0.121	0.737
AD	SMC	SFPQ	-0.03	0.16	-0.20	0.845	0.995
AD	VLMC	SFPQ	-0.08	0.07	-1.13	0.26	0.594
AD	Astro	SFR1	0.06	0.08	0.70	0.484	0.672
AD	EN_L2_3_IT	SFR1	-0.03	0.07	-0.41	0.681	0.853
AD	EN_L3_5_IT_2	SFR1	-0.01	0.31	-0.03	0.975	0.99
AD	EN_L3_5_IT_3	SFR1	-0.26	0.32	-0.82	0.412	0.652
AD	IN_PVALB	SFR1	0.06	0.30	0.19	0.847	0.966
AD	IN_VIP	SFR1	-0.02	0.08	-0.24	0.813	0.929
AD	Oligo	SFR1	-0.02	0.04	-0.48	0.635	0.818
AD	Astro	SFRP1	-0.16	0.09	-1.88	0.0608	0.177
AD	EN_L2_3_IT	SFRP1	0.05	0.09	0.59	0.555	0.778
AD	IN_ADARB2	SFRP1	0.04	0.10	0.39	0.696	0.9
AD	IN_LAMP5_LHX6	SFRP1	-0.13	0.06	-2.36	0.018	0.303
AD	IN_LAMP5_RELN	SFRP1	0.07	0.08	0.90	0.37	0.804
AD	IN_PVALB	SFRP1	0.23	0.10	2.23	0.0256	0.27
AD	IN_SST	SFRP1	0.17	0.10	1.62	0.105	0.575
AD	IN_VIP	SFRP1	-0.15	0.07	-2.25	0.0242	0.172
AD	OPC	SFRP1	-0.09	0.08	-1.01	0.313	0.707
AD	Oligo	SFRP1	0.17	0.06	2.89	0.00391	0.0349
AD	Astro	SFRP2	0.54	0.15	3.63	0.000281	0.00389
AD	EN_L2_3_IT	SFRP2	0.30	0.10	3.20	0.00139	0.026
AD	EN_L6B	SFRP2	0.23	0.47	0.49	0.628	0.863
AD	Astro	SFRP4	0.02	0.09	0.20	0.839	0.918
AD	EN_L2_3_IT	SFRP4	-0.09	0.10	-0.86	0.388	0.657
AD	EN_L3_5_IT_1	SFRP4	0.01	0.11	0.13	0.895	0.958
AD	EN_L3_5_IT_2	SFRP4	0.01	0.10	0.08	0.937	0.977
AD	EN_L3_5_IT_3	SFRP4	-0.06	0.10	-0.59	0.559	0.765
AD	EN_L5_6_NP	SFRP4	0.18	0.13	1.33	0.183	0.708
AD	EN_L5_ET	SFRP4	0.57	0.70	0.81	0.42	0.999
AD	EN_L6B	SFRP4	0.10	0.14	0.75	0.456	0.778
AD	EN_L6_CT	SFRP4	0.12	0.12	1.01	0.314	0.675
AD	EN_L6_IT_1	SFRP4	0.06	0.12	0.50	0.621	0.897
AD	EN_L6_IT_2	SFRP4	0.01	0.14	0.05	0.959	0.993
AD	IN_ADARB2	SFRP4	0.05	0.13	0.42	0.675	0.894
AD	IN_LAMP5_LHX6	SFRP4	-0.18	0.13	-1.40	0.162	0.682
AD	IN_LAMP5_RELN	SFRP4	0.01	0.12	0.12	0.902	0.979
AD	IN_PVALB	SFRP4	0.02	0.10	0.21	0.834	0.963
AD	IN_PVALB_CHC	SFRP4	0.08	0.13	0.59	0.555	0.88
AD	IN_SST	SFRP4	-0.07	0.11	-0.62	0.537	0.884
AD	IN_VIP	SFRP4	-0.22	0.09	-2.47	0.0134	0.123
AD	OPC	SFRP4	-0.14	0.08	-1.69	0.0911	0.454
AD	Oligo	SFRP4	-0.16	0.08	-1.93	0.054	0.19
AD	Adaptive	SFSWAP	0.07	0.16	0.44	0.658	0.961
AD	Astro	SFSWAP	0.00	0.02	0.14	0.889	0.944
AD	EN_L2_3_IT	SFSWAP	0.01	0.02	0.66	0.508	0.748
AD	EN_L3_5_IT_1	SFSWAP	0.04	0.03	1.14	0.254	0.559
AD	EN_L3_5_IT_2	SFSWAP	0.02	0.03	0.93	0.351	0.639
AD	EN_L3_5_IT_3	SFSWAP	0.02	0.03	0.87	0.385	0.628
AD	EN_L5_6_NP	SFSWAP	0.01	0.04	0.12	0.901	0.985
AD	EN_L5_ET	SFSWAP	0.05	0.28	0.19	0.85	0.999
AD	EN_L6B	SFSWAP	-0.00	0.04	-0.09	0.925	0.979
AD	EN_L6_CT	SFSWAP	0.02	0.04	0.47	0.636	0.878
AD	EN_L6_IT_1	SFSWAP	-0.01	0.04	-0.22	0.826	0.96
AD	EN_L6_IT_2	SFSWAP	-0.01	0.05	-0.19	0.85	0.98
AD	Endo	SFSWAP	0.07	0.07	0.88	0.379	0.85
AD	IN_ADARB2	SFSWAP	-0.02	0.04	-0.56	0.575	0.858
AD	IN_LAMP5_LHX6	SFSWAP	0.00	0.05	0.05	0.962	0.993
AD	IN_LAMP5_RELN	SFSWAP	0.01	0.04	0.17	0.861	0.97
AD	IN_PVALB	SFSWAP	0.02	0.03	0.72	0.472	0.844
AD	IN_PVALB_CHC	SFSWAP	-0.01	0.04	-0.32	0.748	0.944
AD	IN_SST	SFSWAP	0.00	0.03	0.14	0.885	0.979
AD	IN_VIP	SFSWAP	0.07	0.02	2.91	0.00359	0.0596
AD	Micro	SFSWAP	0.03	0.03	0.91	0.363	0.651
AD	OPC	SFSWAP	0.03	0.02	1.66	0.0978	0.466
AD	Oligo	SFSWAP	0.05	0.02	2.56	0.0104	0.0664
AD	PC	SFSWAP	0.02	0.08	0.25	0.805	0.988
AD	PVM	SFSWAP	0.11	0.10	1.07	0.284	0.828
AD	SMC	SFSWAP	-0.04	0.59	-0.08	0.939	0.998
AD	VLMC	SFSWAP	0.13	0.08	1.66	0.096	0.383
AD	Astro	SFT2D1	-0.01	0.03	-0.18	0.854	0.927
AD	EN_L2_3_IT	SFT2D1	-0.07	0.03	-2.05	0.0408	0.184
AD	EN_L3_5_IT_1	SFT2D1	-0.04	0.05	-0.71	0.477	0.753
AD	EN_L3_5_IT_2	SFT2D1	-0.03	0.04	-0.80	0.424	0.697
AD	EN_L3_5_IT_3	SFT2D1	-0.01	0.04	-0.29	0.774	0.896
AD	EN_L5_6_NP	SFT2D1	-0.07	0.08	-0.80	0.422	0.857
AD	EN_L6B	SFT2D1	-0.09	0.07	-1.28	0.202	0.563
AD	EN_L6_CT	SFT2D1	-0.07	0.06	-1.10	0.272	0.637
AD	EN_L6_IT_1	SFT2D1	-0.12	0.06	-2.03	0.0419	0.366
AD	EN_L6_IT_2	SFT2D1	-0.00	0.08	-0.02	0.981	0.996
AD	Endo	SFT2D1	0.44	0.29	1.50	0.134	0.658
AD	IN_ADARB2	SFT2D1	-0.04	0.07	-0.65	0.515	0.83
AD	IN_LAMP5_LHX6	SFT2D1	-0.01	0.09	-0.11	0.915	0.987
AD	IN_LAMP5_RELN	SFT2D1	0.14	0.07	2.09	0.0367	0.357
AD	IN_PVALB	SFT2D1	-0.05	0.04	-1.23	0.217	0.663
AD	IN_PVALB_CHC	SFT2D1	-0.03	0.08	-0.40	0.691	0.927
AD	IN_SST	SFT2D1	-0.06	0.05	-1.08	0.278	0.759
AD	IN_VIP	SFT2D1	-0.02	0.04	-0.51	0.609	0.837
AD	Micro	SFT2D1	0.06	0.04	1.53	0.126	0.366
AD	OPC	SFT2D1	0.04	0.03	1.19	0.233	0.643
AD	Oligo	SFT2D1	-0.01	0.02	-0.42	0.672	0.838
AD	PC	SFT2D1	-0.25	0.35	-0.72	0.47	0.955
AD	Astro	SFT2D2	0.08	0.04	2.03	0.0423	0.139
AD	EN_L2_3_IT	SFT2D2	0.35	0.09	3.72	0.000199	0.0075
AD	EN_L3_5_IT_1	SFT2D2	0.22	0.08	2.75	0.006	0.0702
AD	EN_L3_5_IT_3	SFT2D2	0.12	0.29	0.43	0.669	0.834
AD	EN_L6_CT	SFT2D2	0.07	0.08	0.82	0.41	0.745
AD	EN_L6_IT_1	SFT2D2	0.30	0.10	3.05	0.00231	0.0857
AD	Endo	SFT2D2	0.08	0.10	0.82	0.413	0.866
AD	IN_VIP	SFT2D2	0.17	0.09	1.95	0.0514	0.258
AD	Micro	SFT2D2	0.08	0.04	2.13	0.0328	0.164
AD	OPC	SFT2D2	0.01	0.06	0.22	0.823	0.949
AD	Oligo	SFT2D2	0.01	0.03	0.23	0.816	0.914
AD	PC	SFT2D2	0.49	0.35	1.41	0.159	0.891
AD	PVM	SFT2D2	-0.50	0.45	-1.13	0.26	0.817
AD	Astro	SFT2D3	0.15	0.06	2.40	0.0163	0.0732
AD	EN_L2_3_IT	SFT2D3	0.03	0.07	0.46	0.645	0.831
AD	EN_L3_5_IT_2	SFT2D3	-0.17	0.09	-1.95	0.0512	0.226
AD	EN_L3_5_IT_3	SFT2D3	0.06	0.08	0.75	0.452	0.685
AD	IN_PVALB	SFT2D3	-0.01	0.09	-0.08	0.934	0.985
AD	IN_VIP	SFT2D3	-0.01	0.08	-0.13	0.898	0.963
AD	OPC	SFT2D3	0.09	0.07	1.20	0.228	0.638
AD	Oligo	SFT2D3	0.19	0.04	4.17	3.08e-05	0.00138
AD	EN_L2_3_IT	SFTPC	0.16	0.07	2.22	0.0266	0.144
AD	EN_L3_5_IT_2	SFTPC	0.09	0.10	0.94	0.348	0.636
AD	EN_L3_5_IT_3	SFTPC	0.21	0.10	2.14	0.0322	0.139
AD	IN_PVALB	SFTPC	0.14	0.10	1.47	0.142	0.566
AD	Oligo	SFTPC	-0.05	0.04	-1.06	0.291	0.536
AD	Astro	SFTPD	0.13	0.11	1.20	0.231	0.426
AD	EN_L2_3_IT	SFTPD	-0.09	0.08	-1.20	0.231	0.502
AD	EN_L3_5_IT_1	SFTPD	-0.15	0.08	-1.76	0.0784	0.305
AD	EN_L3_5_IT_2	SFTPD	-0.17	0.08	-2.18	0.0292	0.161
AD	EN_L3_5_IT_3	SFTPD	-0.12	0.07	-1.57	0.117	0.315
AD	EN_L5_6_NP	SFTPD	-0.01	0.10	-0.10	0.92	0.99
AD	EN_L6B	SFTPD	-0.01	0.12	-0.12	0.907	0.975
AD	EN_L6_CT	SFTPD	-0.16	0.09	-1.80	0.0725	0.34
AD	EN_L6_IT_1	SFTPD	-0.01	0.10	-0.11	0.909	0.982
AD	EN_L6_IT_2	SFTPD	0.07	0.13	0.53	0.595	0.924
AD	IN_ADARB2	SFTPD	-0.25	0.13	-1.92	0.0551	0.369
AD	IN_PVALB	SFTPD	-0.09	0.08	-1.07	0.286	0.731
AD	IN_PVALB_CHC	SFTPD	-0.05	0.11	-0.44	0.657	0.92
AD	IN_SST	SFTPD	-0.06	0.09	-0.64	0.523	0.879
AD	IN_VIP	SFTPD	-0.22	0.08	-2.64	0.00818	0.0937
AD	Oligo	SFTPD	-0.06	0.11	-0.56	0.572	0.774
AD	Astro	SFXN1	-0.05	0.03	-1.87	0.0613	0.178
AD	EN_L2_3_IT	SFXN1	-0.03	0.02	-1.05	0.294	0.568
AD	EN_L3_5_IT_1	SFXN1	-0.01	0.04	-0.37	0.71	0.882
AD	EN_L3_5_IT_2	SFXN1	0.01	0.03	0.44	0.657	0.85
AD	EN_L3_5_IT_3	SFXN1	0.07	0.03	2.57	0.0103	0.0656
AD	EN_L5_6_NP	SFXN1	-0.06	0.04	-1.32	0.187	0.711
AD	EN_L5_ET	SFXN1	0.01	0.25	0.04	0.97	0.999
AD	EN_L6B	SFXN1	0.04	0.05	0.85	0.396	0.738
AD	EN_L6_CT	SFXN1	-0.01	0.04	-0.29	0.776	0.937
AD	EN_L6_IT_1	SFXN1	0.01	0.04	0.24	0.807	0.956
AD	EN_L6_IT_2	SFXN1	0.07	0.05	1.41	0.157	0.691
AD	Endo	SFXN1	-0.05	0.38	-0.13	0.896	0.984
AD	IN_ADARB2	SFXN1	-0.05	0.04	-1.27	0.205	0.616
AD	IN_LAMP5_LHX6	SFXN1	-0.01	0.04	-0.11	0.909	0.987
AD	IN_LAMP5_RELN	SFXN1	0.03	0.04	0.81	0.417	0.831
AD	IN_PVALB	SFXN1	0.02	0.03	0.61	0.545	0.875
AD	IN_PVALB_CHC	SFXN1	-0.07	0.05	-1.35	0.176	0.621
AD	IN_SST	SFXN1	0.02	0.03	0.68	0.497	0.871
AD	IN_VIP	SFXN1	0.02	0.03	0.94	0.349	0.664
AD	Micro	SFXN1	0.11	0.06	1.75	0.0805	0.283
AD	OPC	SFXN1	0.03	0.03	1.08	0.28	0.681
AD	Oligo	SFXN1	-0.03	0.02	-1.17	0.24	0.477
AD	PC	SFXN1	-0.12	0.35	-0.33	0.739	0.988
AD	VLMC	SFXN1	-0.21	0.10	-2.19	0.0287	0.234
AD	Astro	SFXN2	-0.18	0.05	-3.44	0.000574	0.00665
AD	EN_L2_3_IT	SFXN2	0.06	0.05	1.32	0.187	0.448
AD	EN_L3_5_IT_1	SFXN2	0.02	0.08	0.20	0.839	0.939
AD	EN_L3_5_IT_2	SFXN2	0.07	0.07	1.03	0.302	0.591
AD	EN_L3_5_IT_3	SFXN2	0.06	0.06	0.99	0.321	0.569
AD	EN_L5_6_NP	SFXN2	-0.05	0.08	-0.59	0.555	0.91
AD	EN_L6B	SFXN2	-0.11	0.10	-1.15	0.248	0.616
AD	EN_L6_CT	SFXN2	0.00	0.07	0.05	0.957	0.987
AD	EN_L6_IT_1	SFXN2	-0.01	0.08	-0.17	0.867	0.972
AD	EN_L6_IT_2	SFXN2	0.04	0.11	0.37	0.711	0.95
AD	IN_ADARB2	SFXN2	-0.00	0.07	-0.01	0.992	0.998
AD	IN_LAMP5_LHX6	SFXN2	0.02	0.08	0.27	0.787	0.967
AD	IN_LAMP5_RELN	SFXN2	0.02	0.07	0.33	0.743	0.94
AD	IN_PVALB	SFXN2	0.02	0.06	0.28	0.778	0.947
AD	IN_PVALB_CHC	SFXN2	0.19	0.30	0.64	0.525	0.866
AD	IN_SST	SFXN2	-0.02	0.06	-0.26	0.797	0.962
AD	IN_VIP	SFXN2	-0.01	0.05	-0.10	0.921	0.971
AD	Micro	SFXN2	-0.19	0.06	-3.00	0.00271	0.0301
AD	OPC	SFXN2	-0.03	0.05	-0.60	0.55	0.846
AD	Oligo	SFXN2	0.03	0.04	0.77	0.441	0.677
AD	Astro	SFXN3	0.03	0.05	0.57	0.568	0.738
AD	EN_L2_3_IT	SFXN3	0.05	0.03	1.46	0.145	0.388
AD	EN_L3_5_IT_1	SFXN3	0.04	0.05	0.68	0.497	0.768
AD	EN_L3_5_IT_2	SFXN3	-0.02	0.04	-0.42	0.676	0.86
AD	EN_L3_5_IT_3	SFXN3	-0.05	0.04	-1.15	0.248	0.492
AD	EN_L5_6_NP	SFXN3	0.02	0.08	0.20	0.839	0.974
AD	EN_L6B	SFXN3	0.09	0.08	1.13	0.258	0.623
AD	EN_L6_CT	SFXN3	-0.01	0.07	-0.20	0.842	0.958
AD	EN_L6_IT_1	SFXN3	0.08	0.06	1.27	0.205	0.66
AD	EN_L6_IT_2	SFXN3	0.09	0.08	1.15	0.251	0.766
AD	IN_ADARB2	SFXN3	0.13	0.07	1.92	0.0549	0.369
AD	IN_LAMP5_LHX6	SFXN3	-0.01	0.09	-0.12	0.908	0.987
AD	IN_LAMP5_RELN	SFXN3	-0.04	0.08	-0.45	0.655	0.917
AD	IN_PVALB	SFXN3	-0.10	0.05	-1.90	0.0574	0.397
AD	IN_PVALB_CHC	SFXN3	0.10	0.10	1.02	0.308	0.745
AD	IN_SST	SFXN3	-0.01	0.07	-0.13	0.893	0.98
AD	IN_VIP	SFXN3	-0.09	0.04	-2.21	0.0273	0.184
AD	Micro	SFXN3	0.25	0.07	3.48	0.000492	0.0086
AD	OPC	SFXN3	0.06	0.06	1.08	0.279	0.679
AD	Oligo	SFXN3	0.08	0.04	2.32	0.0206	0.104
AD	Astro	SFXN4	0.04	0.04	1.00	0.319	0.522
AD	EN_L2_3_IT	SFXN4	-0.02	0.04	-0.41	0.68	0.852
AD	EN_L3_5_IT_1	SFXN4	0.01	0.06	0.20	0.839	0.939
AD	EN_L3_5_IT_2	SFXN4	-0.08	0.05	-1.61	0.108	0.348
AD	EN_L3_5_IT_3	SFXN4	0.01	0.05	0.17	0.868	0.94
AD	EN_L5_6_NP	SFXN4	0.07	0.07	1.00	0.318	0.809
AD	EN_L5_ET	SFXN4	0.59	0.40	1.49	0.135	0.999
AD	EN_L6B	SFXN4	0.02	0.07	0.21	0.831	0.945
AD	EN_L6_CT	SFXN4	0.04	0.06	0.56	0.577	0.851
AD	EN_L6_IT_1	SFXN4	-0.03	0.06	-0.48	0.634	0.903
AD	EN_L6_IT_2	SFXN4	0.14	0.08	1.86	0.0624	0.553
AD	IN_ADARB2	SFXN4	-0.03	0.06	-0.41	0.684	0.898
AD	IN_LAMP5_LHX6	SFXN4	0.05	0.07	0.70	0.482	0.885
AD	IN_LAMP5_RELN	SFXN4	-0.06	0.06	-0.85	0.395	0.819
AD	IN_PVALB	SFXN4	0.04	0.04	0.98	0.326	0.762
AD	IN_PVALB_CHC	SFXN4	-0.02	0.06	-0.25	0.804	0.955
AD	IN_SST	SFXN4	0.07	0.05	1.29	0.198	0.693
AD	IN_VIP	SFXN4	0.04	0.05	0.82	0.412	0.712
AD	Micro	SFXN4	0.06	0.05	1.02	0.306	0.596
AD	OPC	SFXN4	0.02	0.04	0.54	0.588	0.864
AD	Oligo	SFXN4	-0.01	0.03	-0.36	0.719	0.866
AD	Astro	SFXN5	0.07	0.04	1.71	0.0868	0.226
AD	EN_L2_3_IT	SFXN5	-0.05	0.03	-1.77	0.0761	0.269
AD	EN_L3_5_IT_1	SFXN5	-0.01	0.04	-0.27	0.786	0.918
AD	EN_L3_5_IT_2	SFXN5	0.01	0.03	0.35	0.725	0.887
AD	EN_L3_5_IT_3	SFXN5	0.01	0.03	0.26	0.792	0.904
AD	EN_L5_6_NP	SFXN5	-0.06	0.04	-1.57	0.115	0.638
AD	EN_L5_ET	SFXN5	0.06	0.28	0.23	0.818	0.999
AD	EN_L6B	SFXN5	-0.04	0.05	-0.89	0.373	0.721
AD	EN_L6_CT	SFXN5	-0.01	0.04	-0.27	0.791	0.941
AD	EN_L6_IT_1	SFXN5	-0.02	0.05	-0.42	0.672	0.917
AD	EN_L6_IT_2	SFXN5	0.01	0.06	0.09	0.93	0.989
AD	Endo	SFXN5	0.04	0.26	0.15	0.879	0.982
AD	IN_ADARB2	SFXN5	0.01	0.05	0.21	0.837	0.95
AD	IN_LAMP5_LHX6	SFXN5	0.00	0.05	0.00	0.999	1
AD	IN_LAMP5_RELN	SFXN5	0.06	0.05	1.30	0.192	0.67
AD	IN_PVALB	SFXN5	0.06	0.03	1.89	0.0585	0.399
AD	IN_PVALB_CHC	SFXN5	0.16	0.05	3.29	0.000992	0.0398
AD	IN_SST	SFXN5	0.05	0.04	1.10	0.27	0.754
AD	IN_VIP	SFXN5	0.04	0.05	0.92	0.357	0.67
AD	Micro	SFXN5	0.06	0.04	1.41	0.16	0.421
AD	OPC	SFXN5	0.02	0.04	0.52	0.602	0.871
AD	Oligo	SFXN5	0.07	0.03	2.28	0.0226	0.111
AD	PC	SFXN5	-0.30	0.37	-0.82	0.411	0.939
AD	PVM	SFXN5	-0.29	0.46	-0.63	0.53	0.896
AD	VLMC	SFXN5	0.17	0.11	1.55	0.121	0.427
AD	OPC	SGCA	-0.05	0.09	-0.59	0.556	0.85
AD	Oligo	SGCA	0.29	0.11	2.67	0.00762	0.054
AD	Astro	SGCB	-0.05	0.04	-1.22	0.224	0.418
AD	EN_L2_3_IT	SGCB	0.08	0.03	2.41	0.0159	0.107
AD	EN_L3_5_IT_1	SGCB	0.07	0.05	1.32	0.187	0.481
AD	EN_L3_5_IT_2	SGCB	0.10	0.04	2.62	0.00888	0.0746
AD	EN_L3_5_IT_3	SGCB	0.07	0.04	1.72	0.0855	0.26
AD	EN_L5_6_NP	SGCB	-0.00	0.08	-0.05	0.963	0.995
AD	EN_L5_ET	SGCB	-0.33	0.45	-0.73	0.466	0.999
AD	EN_L6B	SGCB	0.08	0.07	1.25	0.213	0.579
AD	EN_L6_CT	SGCB	0.09	0.06	1.52	0.128	0.45
AD	EN_L6_IT_1	SGCB	0.06	0.06	0.87	0.382	0.789
AD	EN_L6_IT_2	SGCB	-0.02	0.07	-0.23	0.816	0.975
AD	IN_ADARB2	SGCB	0.05	0.05	0.94	0.349	0.735
AD	IN_LAMP5_LHX6	SGCB	0.03	0.07	0.48	0.632	0.933
AD	IN_LAMP5_RELN	SGCB	0.04	0.06	0.63	0.531	0.877
AD	IN_PVALB	SGCB	0.02	0.04	0.54	0.592	0.895
AD	IN_PVALB_CHC	SGCB	-0.02	0.06	-0.37	0.71	0.933
AD	IN_SST	SGCB	-0.04	0.05	-0.84	0.403	0.826
AD	IN_VIP	SGCB	-0.01	0.04	-0.39	0.699	0.879
AD	Micro	SGCB	-0.28	0.08	-3.41	0.000655	0.0105
AD	OPC	SGCB	0.05	0.03	1.58	0.113	0.493
AD	Oligo	SGCB	0.02	0.03	0.70	0.482	0.711
AD	PC	SGCB	-0.24	0.40	-0.61	0.542	0.965
AD	Astro	SGCD	-0.11	0.07	-1.56	0.119	0.279
AD	EN_L2_3_IT	SGCD	-0.00	0.04	-0.09	0.928	0.969
AD	EN_L3_5_IT_1	SGCD	0.13	0.10	1.37	0.17	0.457
AD	EN_L3_5_IT_2	SGCD	-0.39	0.08	-5.12	3e-07	3.41e-05
AD	EN_L3_5_IT_3	SGCD	-0.21	0.07	-3.03	0.00244	0.0236
AD	EN_L5_6_NP	SGCD	-0.07	0.06	-1.20	0.23	0.742
AD	EN_L5_ET	SGCD	-0.60	0.60	-1.01	0.313	0.999
AD	EN_L6B	SGCD	0.01	0.05	0.11	0.911	0.976
AD	EN_L6_CT	SGCD	-0.05	0.07	-0.68	0.499	0.804
AD	EN_L6_IT_1	SGCD	-0.16	0.09	-1.72	0.0854	0.486
AD	EN_L6_IT_2	SGCD	0.12	0.05	2.12	0.034	0.481
AD	Endo	SGCD	-0.30	0.34	-0.88	0.379	0.85
AD	IN_ADARB2	SGCD	-0.11	0.08	-1.44	0.149	0.547
AD	IN_LAMP5_LHX6	SGCD	0.12	0.07	1.75	0.0805	0.549
AD	IN_LAMP5_RELN	SGCD	0.12	0.06	2.00	0.045	0.392
AD	IN_PVALB	SGCD	0.10	0.06	1.65	0.0996	0.493
AD	IN_PVALB_CHC	SGCD	-0.14	0.05	-3.03	0.00241	0.0698
AD	IN_SST	SGCD	0.12	0.08	1.55	0.122	0.603
AD	IN_VIP	SGCD	-0.08	0.06	-1.30	0.192	0.5
AD	Micro	SGCD	0.18	0.08	2.26	0.0239	0.135
AD	OPC	SGCD	0.01	0.04	0.33	0.743	0.922
AD	Oligo	SGCD	0.15	0.06	2.62	0.00886	0.0597
AD	PC	SGCD	0.45	0.35	1.28	0.199	0.898
AD	VLMC	SGCD	0.06	0.11	0.53	0.594	0.842
AD	Astro	SGCE	-0.01	0.03	-0.49	0.625	0.78
AD	EN_L2_3_IT	SGCE	0.02	0.02	1.00	0.318	0.591
AD	EN_L3_5_IT_1	SGCE	-0.01	0.03	-0.23	0.817	0.932
AD	EN_L3_5_IT_2	SGCE	0.05	0.03	1.81	0.07	0.273
AD	EN_L3_5_IT_3	SGCE	0.05	0.03	1.67	0.0945	0.275
AD	EN_L5_6_NP	SGCE	0.08	0.04	1.77	0.0772	0.573
AD	EN_L5_ET	SGCE	0.05	0.28	0.18	0.861	0.999
AD	EN_L6B	SGCE	0.05	0.04	1.21	0.226	0.594
AD	EN_L6_CT	SGCE	0.02	0.04	0.49	0.625	0.874
AD	EN_L6_IT_1	SGCE	0.12	0.05	2.47	0.0136	0.226
AD	EN_L6_IT_2	SGCE	0.06	0.05	1.23	0.22	0.747
AD	Endo	SGCE	-0.07	0.29	-0.25	0.801	0.97
AD	IN_ADARB2	SGCE	-0.02	0.04	-0.48	0.631	0.88
AD	IN_LAMP5_LHX6	SGCE	0.04	0.05	0.87	0.382	0.836
AD	IN_LAMP5_RELN	SGCE	0.07	0.04	1.84	0.0655	0.462
AD	IN_PVALB	SGCE	0.03	0.03	1.11	0.268	0.713
AD	IN_PVALB_CHC	SGCE	0.05	0.05	1.07	0.286	0.731
AD	IN_SST	SGCE	0.04	0.03	1.23	0.22	0.708
AD	IN_VIP	SGCE	-0.02	0.03	-0.53	0.598	0.831
AD	Micro	SGCE	-0.02	0.07	-0.25	0.799	0.923
AD	OPC	SGCE	-0.01	0.02	-0.37	0.712	0.912
AD	Oligo	SGCE	-0.02	0.02	-0.92	0.359	0.604
AD	PC	SGCE	-0.03	0.08	-0.38	0.704	0.986
AD	SMC	SGCE	-1.41	0.69	-2.04	0.0417	0.923
AD	VLMC	SGCE	-0.19	0.09	-2.09	0.0365	0.259
AD	Astro	SGCG	-0.02	0.09	-0.22	0.822	0.908
AD	EN_L2_3_IT	SGCG	0.13	0.10	1.27	0.202	0.466
AD	EN_L3_5_IT_1	SGCG	0.12	0.12	1.00	0.317	0.622
AD	EN_L3_5_IT_2	SGCG	0.28	0.07	3.86	0.000111	0.00321
AD	EN_L3_5_IT_3	SGCG	0.23	0.08	2.68	0.00727	0.0517
AD	EN_L6_CT	SGCG	-0.01	0.10	-0.14	0.886	0.972
AD	EN_L6_IT_1	SGCG	0.58	0.50	1.15	0.251	0.7
AD	IN_PVALB	SGCG	-0.12	0.10	-1.22	0.224	0.669
AD	IN_VIP	SGCG	-0.14	0.10	-1.36	0.175	0.477
AD	Oligo	SGCG	-0.02	0.06	-0.33	0.742	0.879
AD	Astro	SGCZ	-0.02	0.08	-0.29	0.77	0.877
AD	EN_L2_3_IT	SGCZ	0.18	0.08	2.09	0.0369	0.174
AD	EN_L3_5_IT_1	SGCZ	0.09	0.12	0.75	0.456	0.737
AD	EN_L3_5_IT_2	SGCZ	0.08	0.10	0.79	0.431	0.703
AD	EN_L3_5_IT_3	SGCZ	-0.02	0.09	-0.17	0.869	0.94
AD	EN_L5_6_NP	SGCZ	0.01	0.10	0.11	0.915	0.989
AD	EN_L5_ET	SGCZ	-0.70	0.38	-1.86	0.0627	0.999
AD	EN_L6B	SGCZ	0.09	0.08	1.04	0.297	0.66
AD	EN_L6_CT	SGCZ	0.42	0.11	3.90	9.78e-05	0.00435
AD	EN_L6_IT_1	SGCZ	0.07	0.07	0.91	0.365	0.779
AD	EN_L6_IT_2	SGCZ	-0.10	0.07	-1.47	0.141	0.675
AD	Endo	SGCZ	-0.20	0.28	-0.70	0.483	0.892
AD	IN_ADARB2	SGCZ	-0.20	0.09	-2.08	0.0371	0.314
AD	IN_LAMP5_LHX6	SGCZ	0.03	0.04	0.90	0.366	0.832
AD	IN_LAMP5_RELN	SGCZ	-0.02	0.03	-0.63	0.526	0.875
AD	IN_PVALB	SGCZ	0.06	0.05	1.36	0.174	0.611
AD	IN_PVALB_CHC	SGCZ	-0.08	0.14	-0.59	0.555	0.88
AD	IN_SST	SGCZ	-0.01	0.11	-0.09	0.925	0.986
AD	IN_VIP	SGCZ	0.10	0.05	2.26	0.024	0.172
AD	Micro	SGCZ	-0.06	0.07	-0.87	0.385	0.672
AD	OPC	SGCZ	-0.01	0.05	-0.23	0.818	0.948
AD	Oligo	SGCZ	0.03	0.09	0.30	0.766	0.891
AD	PC	SGCZ	-0.15	0.39	-0.40	0.691	0.985
AD	Astro	SGIP1	0.02	0.03	0.61	0.545	0.722
AD	EN_L2_3_IT	SGIP1	-0.02	0.02	-0.77	0.439	0.695
AD	EN_L3_5_IT_1	SGIP1	0.00	0.03	0.15	0.88	0.952
AD	EN_L3_5_IT_2	SGIP1	-0.03	0.03	-0.88	0.379	0.661
AD	EN_L3_5_IT_3	SGIP1	-0.05	0.02	-2.34	0.0195	0.0998
AD	EN_L5_6_NP	SGIP1	-0.00	0.03	-0.10	0.923	0.99
AD	EN_L5_ET	SGIP1	-0.14	0.21	-0.65	0.516	0.999
AD	EN_L6B	SGIP1	0.02	0.03	0.63	0.525	0.816
AD	EN_L6_CT	SGIP1	-0.00	0.03	-0.13	0.9	0.975
AD	EN_L6_IT_1	SGIP1	-0.05	0.03	-1.51	0.13	0.567
AD	EN_L6_IT_2	SGIP1	0.02	0.05	0.39	0.698	0.95
AD	Endo	SGIP1	-0.01	0.33	-0.02	0.985	0.998
AD	IN_ADARB2	SGIP1	-0.05	0.03	-2.00	0.045	0.341
AD	IN_LAMP5_LHX6	SGIP1	-0.01	0.03	-0.30	0.765	0.964
AD	IN_LAMP5_RELN	SGIP1	-0.02	0.02	-0.86	0.389	0.815
AD	IN_PVALB	SGIP1	-0.00	0.02	-0.23	0.821	0.958
AD	IN_PVALB_CHC	SGIP1	-0.07	0.04	-1.94	0.0529	0.378
AD	IN_SST	SGIP1	-0.04	0.02	-1.52	0.13	0.615
AD	IN_VIP	SGIP1	-0.03	0.02	-1.48	0.138	0.425
AD	Micro	SGIP1	0.04	0.08	0.43	0.665	0.863
AD	OPC	SGIP1	0.02	0.02	0.88	0.377	0.757
AD	Oligo	SGIP1	0.00	0.03	0.07	0.942	0.977
AD	PC	SGIP1	0.10	0.08	1.24	0.216	0.903
AD	SMC	SGIP1	0.14	0.20	0.73	0.467	0.995
AD	VLMC	SGIP1	0.14	0.17	0.82	0.414	0.724
AD	Astro	SGK1	0.05	0.07	0.79	0.427	0.624
AD	EN_L2_3_IT	SGK1	0.04	0.06	0.78	0.436	0.693
AD	EN_L3_5_IT_1	SGK1	-0.10	0.06	-1.80	0.0721	0.291
AD	EN_L3_5_IT_2	SGK1	-0.07	0.07	-1.01	0.311	0.6
AD	EN_L3_5_IT_3	SGK1	-0.12	0.05	-2.28	0.0227	0.11
AD	EN_L5_6_NP	SGK1	-0.13	0.09	-1.45	0.147	0.677
AD	EN_L5_ET	SGK1	0.41	0.41	1.01	0.313	0.999
AD	EN_L6B	SGK1	-0.08	0.08	-1.07	0.287	0.651
AD	EN_L6_CT	SGK1	-0.18	0.05	-3.34	0.000836	0.0205
AD	EN_L6_IT_1	SGK1	-0.02	0.07	-0.32	0.748	0.94
AD	EN_L6_IT_2	SGK1	0.02	0.09	0.18	0.854	0.98
AD	Endo	SGK1	0.06	0.37	0.15	0.878	0.982
AD	IN_ADARB2	SGK1	-0.14	0.06	-2.42	0.0154	0.22
AD	IN_LAMP5_LHX6	SGK1	0.03	0.04	0.79	0.43	0.862
AD	IN_LAMP5_RELN	SGK1	0.06	0.04	1.50	0.134	0.596
AD	IN_PVALB	SGK1	0.03	0.04	0.72	0.474	0.844
AD	IN_PVALB_CHC	SGK1	-0.07	0.05	-1.45	0.147	0.581
AD	IN_SST	SGK1	-0.05	0.05	-0.84	0.401	0.825
AD	IN_VIP	SGK1	-0.19	0.07	-2.96	0.00306	0.0543
AD	Micro	SGK1	0.05	0.06	0.71	0.478	0.747
AD	OPC	SGK1	0.06	0.04	1.43	0.152	0.549
AD	Oligo	SGK1	0.07	0.05	1.56	0.119	0.312
AD	PC	SGK1	-0.14	0.36	-0.38	0.704	0.986
AD	PVM	SGK1	0.34	0.21	1.65	0.0994	0.724
AD	VLMC	SGK1	0.05	0.18	0.30	0.766	0.919
AD	Astro	SGK2	0.01	0.07	0.20	0.841	0.92
AD	EN_L2_3_IT	SGK2	0.20	0.10	2.04	0.0414	0.186
AD	OPC	SGK2	0.00	0.08	0.03	0.974	0.993
AD	Oligo	SGK2	-0.20	0.06	-3.30	0.000961	0.0143
AD	Astro	SGK3	-0.14	0.05	-2.63	0.00858	0.0467
AD	EN_L2_3_IT	SGK3	0.03	0.05	0.69	0.493	0.736
AD	EN_L3_5_IT_2	SGK3	-0.06	0.08	-0.75	0.453	0.721
AD	EN_L3_5_IT_3	SGK3	-0.03	0.09	-0.32	0.751	0.882
AD	EN_L6_CT	SGK3	-0.28	0.35	-0.81	0.419	0.75
AD	EN_L6_IT_1	SGK3	0.73	0.37	1.94	0.0522	0.404
AD	IN_PVALB	SGK3	0.13	0.32	0.41	0.681	0.924
AD	IN_VIP	SGK3	-0.08	0.08	-1.09	0.277	0.595
AD	Micro	SGK3	-0.01	0.07	-0.21	0.835	0.939
AD	OPC	SGK3	0.17	0.05	3.10	0.00194	0.097
AD	Oligo	SGK3	0.06	0.03	1.90	0.0577	0.199
AD	Adaptive	SGMS1	0.01	0.12	0.10	0.922	0.992
AD	Astro	SGMS1	0.02	0.03	0.69	0.492	0.678
AD	EN_L2_3_IT	SGMS1	-0.05	0.02	-2.09	0.0365	0.172
AD	EN_L3_5_IT_1	SGMS1	-0.03	0.03	-1.03	0.303	0.61
AD	EN_L3_5_IT_2	SGMS1	-0.01	0.02	-0.27	0.785	0.915
AD	EN_L3_5_IT_3	SGMS1	0.03	0.02	1.45	0.147	0.361
AD	EN_L5_6_NP	SGMS1	0.02	0.03	0.70	0.483	0.881
AD	EN_L5_ET	SGMS1	0.27	0.25	1.08	0.28	0.999
AD	EN_L6B	SGMS1	-0.03	0.04	-0.65	0.515	0.809
AD	EN_L6_CT	SGMS1	0.01	0.03	0.28	0.777	0.938
AD	EN_L6_IT_1	SGMS1	-0.01	0.03	-0.25	0.8	0.953
AD	EN_L6_IT_2	SGMS1	0.06	0.05	1.29	0.199	0.729
AD	Endo	SGMS1	-0.12	0.06	-1.92	0.0548	0.492
AD	IN_ADARB2	SGMS1	0.01	0.04	0.40	0.688	0.899
AD	IN_LAMP5_LHX6	SGMS1	0.00	0.04	0.11	0.912	0.987
AD	IN_LAMP5_RELN	SGMS1	0.06	0.03	1.86	0.0624	0.454
AD	IN_PVALB	SGMS1	0.04	0.03	1.47	0.142	0.566
AD	IN_PVALB_CHC	SGMS1	0.11	0.05	2.46	0.0137	0.202
AD	IN_SST	SGMS1	0.04	0.04	1.23	0.217	0.706
AD	IN_VIP	SGMS1	0.01	0.03	0.24	0.813	0.929
AD	Micro	SGMS1	-0.02	0.03	-0.72	0.472	0.742
AD	OPC	SGMS1	0.04	0.03	1.45	0.146	0.541
AD	Oligo	SGMS1	0.01	0.03	0.31	0.753	0.884
AD	PC	SGMS1	0.17	0.06	2.55	0.0109	0.59
AD	PVM	SGMS1	0.05	0.09	0.51	0.61	0.921
AD	SMC	SGMS1	0.18	0.18	1.05	0.294	0.995
AD	VLMC	SGMS1	0.19	0.08	2.43	0.0149	0.19
AD	Astro	SGMS2	-0.07	0.06	-1.19	0.233	0.429
AD	EN_L2_3_IT	SGMS2	-0.16	0.07	-2.38	0.0171	0.111
AD	EN_L3_5_IT_1	SGMS2	-0.20	0.10	-1.99	0.0466	0.23
AD	EN_L3_5_IT_2	SGMS2	-0.12	0.08	-1.59	0.111	0.353
AD	EN_L3_5_IT_3	SGMS2	-0.05	0.07	-0.73	0.465	0.695
AD	EN_L6B	SGMS2	-0.28	0.12	-2.35	0.0186	0.185
AD	EN_L6_CT	SGMS2	0.10	0.12	0.82	0.41	0.744
AD	EN_L6_IT_1	SGMS2	0.00	0.09	0.05	0.96	0.994
AD	EN_L6_IT_2	SGMS2	-0.03	0.13	-0.21	0.831	0.975
AD	IN_ADARB2	SGMS2	-0.17	0.09	-1.90	0.057	0.373
AD	IN_LAMP5_LHX6	SGMS2	0.01	0.10	0.13	0.897	0.986
AD	IN_LAMP5_RELN	SGMS2	0.16	0.09	1.72	0.0855	0.519
AD	IN_PVALB	SGMS2	-0.12	0.06	-1.91	0.0556	0.395
AD	IN_PVALB_CHC	SGMS2	-0.12	0.11	-1.14	0.255	0.699
AD	IN_SST	SGMS2	-0.01	0.06	-0.09	0.93	0.987
AD	IN_VIP	SGMS2	-0.08	0.06	-1.25	0.212	0.524
AD	OPC	SGMS2	0.21	0.11	1.83	0.0679	0.406
AD	Oligo	SGMS2	-0.14	0.08	-1.65	0.0998	0.28
AD	OPC	SGO1	0.16	0.12	1.35	0.177	0.581
AD	Oligo	SGO1	0.27	0.11	2.47	0.0136	0.079
AD	Astro	SGO2	-0.13	0.07	-1.92	0.0553	0.166
AD	EN_L2_3_IT	SGO2	0.00	0.05	0.08	0.939	0.974
AD	EN_L3_5_IT_1	SGO2	0.01	0.10	0.12	0.907	0.964
AD	EN_L3_5_IT_2	SGO2	-0.02	0.06	-0.29	0.772	0.91
AD	EN_L3_5_IT_3	SGO2	-0.00	0.06	-0.03	0.973	0.989
AD	EN_L6B	SGO2	-0.46	0.37	-1.23	0.218	0.586
AD	EN_L6_IT_1	SGO2	0.07	0.10	0.67	0.501	0.848
AD	IN_PVALB	SGO2	0.14	0.09	1.60	0.11	0.511
AD	IN_SST	SGO2	0.08	0.09	0.94	0.347	0.8
AD	IN_VIP	SGO2	0.03	0.09	0.34	0.735	0.896
AD	Micro	SGO2	-0.11	0.09	-1.22	0.222	0.503
AD	OPC	SGO2	-0.11	0.08	-1.38	0.166	0.568
AD	Oligo	SGO2	0.05	0.04	1.12	0.264	0.505
AD	Astro	SGPL1	-0.09	0.03	-2.68	0.00745	0.0423
AD	EN_L2_3_IT	SGPL1	0.02	0.03	0.65	0.516	0.753
AD	EN_L3_5_IT_1	SGPL1	0.06	0.03	1.64	0.1	0.35
AD	EN_L3_5_IT_2	SGPL1	0.14	0.03	4.84	1.31e-06	0.0001
AD	EN_L3_5_IT_3	SGPL1	0.03	0.03	0.94	0.349	0.594
AD	EN_L5_6_NP	SGPL1	0.05	0.07	0.61	0.544	0.905
AD	EN_L5_ET	SGPL1	-0.06	0.45	-0.14	0.892	0.999
AD	EN_L6B	SGPL1	0.07	0.05	1.31	0.191	0.551
AD	EN_L6_CT	SGPL1	-0.06	0.06	-0.97	0.33	0.689
AD	EN_L6_IT_1	SGPL1	0.11	0.04	2.60	0.00939	0.186
AD	EN_L6_IT_2	SGPL1	0.08	0.04	1.90	0.0579	0.538
AD	Endo	SGPL1	0.14	0.25	0.57	0.569	0.926
AD	IN_ADARB2	SGPL1	0.11	0.04	2.50	0.0124	0.201
AD	IN_LAMP5_LHX6	SGPL1	0.11	0.06	1.92	0.0549	0.477
AD	IN_LAMP5_RELN	SGPL1	0.05	0.04	1.11	0.268	0.74
AD	IN_PVALB	SGPL1	0.13	0.04	3.56	0.000367	0.0242
AD	IN_PVALB_CHC	SGPL1	0.14	0.07	1.88	0.0595	0.397
AD	IN_SST	SGPL1	0.05	0.04	1.09	0.276	0.759
AD	IN_VIP	SGPL1	-0.00	0.03	-0.15	0.882	0.957
AD	Micro	SGPL1	0.09	0.05	1.78	0.0749	0.269
AD	OPC	SGPL1	0.00	0.03	0.02	0.983	0.994
AD	Oligo	SGPL1	-0.05	0.03	-2.04	0.0416	0.161
AD	PC	SGPL1	-0.09	0.09	-1.06	0.289	0.92
AD	PVM	SGPL1	0.17	0.14	1.14	0.253	0.812
AD	VLMC	SGPL1	0.06	0.10	0.57	0.568	0.827
AD	Astro	SGPP1	0.02	0.03	0.74	0.461	0.653
AD	EN_L2_3_IT	SGPP1	-0.04	0.03	-1.60	0.109	0.335
AD	EN_L3_5_IT_1	SGPP1	0.06	0.04	1.52	0.129	0.398
AD	EN_L3_5_IT_2	SGPP1	-0.04	0.03	-1.18	0.238	0.527
AD	EN_L3_5_IT_3	SGPP1	-0.06	0.04	-1.68	0.0939	0.274
AD	EN_L5_6_NP	SGPP1	0.02	0.06	0.40	0.692	0.948
AD	EN_L5_ET	SGPP1	-0.26	0.35	-0.75	0.453	0.999
AD	EN_L6B	SGPP1	0.03	0.06	0.54	0.587	0.848
AD	EN_L6_CT	SGPP1	-0.04	0.06	-0.76	0.446	0.771
AD	EN_L6_IT_1	SGPP1	-0.05	0.05	-0.98	0.326	0.756
AD	EN_L6_IT_2	SGPP1	-0.10	0.06	-1.52	0.13	0.66
AD	Endo	SGPP1	-0.45	0.28	-1.58	0.113	0.621
AD	IN_ADARB2	SGPP1	-0.01	0.05	-0.21	0.83	0.949
AD	IN_LAMP5_LHX6	SGPP1	0.03	0.06	0.49	0.625	0.929
AD	IN_LAMP5_RELN	SGPP1	-0.07	0.05	-1.39	0.165	0.639
AD	IN_PVALB	SGPP1	-0.04	0.03	-1.12	0.263	0.708
AD	IN_PVALB_CHC	SGPP1	-0.05	0.06	-0.96	0.336	0.768
AD	IN_SST	SGPP1	-0.08	0.04	-2.05	0.04	0.393
AD	IN_VIP	SGPP1	-0.04	0.03	-1.13	0.259	0.576
AD	Micro	SGPP1	0.21	0.05	4.49	7.02e-06	0.000305
AD	OPC	SGPP1	0.02	0.03	0.67	0.505	0.827
AD	Oligo	SGPP1	-0.01	0.02	-0.59	0.557	0.763
AD	PC	SGPP1	-0.03	0.34	-0.10	0.924	0.993
AD	PVM	SGPP1	0.16	0.12	1.30	0.193	0.765
AD	Astro	SGPP2	-0.16	0.08	-1.95	0.0508	0.157
AD	EN_L2_3_IT	SGPP2	0.01	0.03	0.29	0.772	0.896
AD	EN_L3_5_IT_1	SGPP2	0.09	0.05	1.81	0.0711	0.289
AD	EN_L3_5_IT_2	SGPP2	0.04	0.04	0.88	0.377	0.66
AD	EN_L3_5_IT_3	SGPP2	0.06	0.04	1.72	0.0847	0.259
AD	EN_L5_6_NP	SGPP2	0.04	0.05	0.99	0.324	0.813
AD	EN_L5_ET	SGPP2	0.15	0.31	0.48	0.628	0.999
AD	EN_L6B	SGPP2	0.05	0.06	0.84	0.399	0.74
AD	EN_L6_CT	SGPP2	-0.04	0.04	-1.09	0.275	0.64
AD	EN_L6_IT_1	SGPP2	-0.04	0.07	-0.54	0.593	0.887
AD	EN_L6_IT_2	SGPP2	-0.08	0.12	-0.66	0.509	0.9
AD	Endo	SGPP2	0.15	0.10	1.58	0.115	0.623
AD	IN_ADARB2	SGPP2	0.09	0.08	1.06	0.291	0.696
AD	IN_LAMP5_LHX6	SGPP2	0.12	0.08	1.57	0.117	0.613
AD	IN_LAMP5_RELN	SGPP2	0.01	0.11	0.10	0.924	0.983
AD	IN_PVALB	SGPP2	0.11	0.05	2.11	0.035	0.316
AD	IN_PVALB_CHC	SGPP2	0.11	0.08	1.48	0.139	0.568
AD	IN_SST	SGPP2	0.03	0.10	0.33	0.744	0.949
AD	IN_VIP	SGPP2	-0.01	0.04	-0.23	0.816	0.929
AD	Oligo	SGPP2	0.00	0.06	0.03	0.976	0.989
AD	Astro	SGSH	-0.14	0.05	-2.54	0.0109	0.0554
AD	EN_L2_3_IT	SGSH	-0.07	0.06	-1.08	0.279	0.552
AD	EN_L3_5_IT_2	SGSH	-0.07	0.09	-0.78	0.437	0.708
AD	EN_L3_5_IT_3	SGSH	-0.02	0.09	-0.18	0.859	0.935
AD	EN_L6_CT	SGSH	-0.10	0.28	-0.36	0.718	0.914
AD	IN_PVALB	SGSH	-0.12	0.08	-1.55	0.122	0.529
AD	IN_SST	SGSH	-0.14	0.10	-1.43	0.152	0.64
AD	IN_VIP	SGSH	-0.02	0.07	-0.22	0.823	0.932
AD	Micro	SGSH	-0.76	0.34	-2.25	0.0244	0.136
AD	OPC	SGSH	-0.03	0.07	-0.40	0.689	0.903
AD	Oligo	SGSH	-0.01	0.06	-0.20	0.838	0.926
AD	Astro	SGSM1	-0.02	0.06	-0.41	0.682	0.821
AD	EN_L2_3_IT	SGSM1	0.01	0.03	0.32	0.747	0.885
AD	EN_L3_5_IT_1	SGSM1	0.01	0.03	0.35	0.723	0.888
AD	EN_L3_5_IT_2	SGSM1	0.03	0.03	0.90	0.37	0.654
AD	EN_L3_5_IT_3	SGSM1	0.02	0.03	0.61	0.539	0.75
AD	EN_L5_6_NP	SGSM1	-0.02	0.04	-0.59	0.553	0.91
AD	EN_L5_ET	SGSM1	0.05	0.26	0.17	0.863	0.999
AD	EN_L6B	SGSM1	0.01	0.05	0.26	0.793	0.929
AD	EN_L6_CT	SGSM1	-0.01	0.04	-0.14	0.889	0.973
AD	EN_L6_IT_1	SGSM1	0.04	0.04	0.92	0.36	0.776
AD	EN_L6_IT_2	SGSM1	0.12	0.05	2.26	0.024	0.431
AD	IN_ADARB2	SGSM1	0.06	0.04	1.46	0.144	0.539
AD	IN_LAMP5_LHX6	SGSM1	0.04	0.05	0.85	0.393	0.843
AD	IN_LAMP5_RELN	SGSM1	0.10	0.04	2.24	0.0251	0.303
AD	IN_PVALB	SGSM1	0.03	0.04	0.70	0.486	0.85
AD	IN_PVALB_CHC	SGSM1	0.04	0.05	0.71	0.476	0.843
AD	IN_SST	SGSM1	0.04	0.04	0.92	0.358	0.807
AD	IN_VIP	SGSM1	0.04	0.03	1.48	0.139	0.428
AD	Micro	SGSM1	-0.29	0.08	-3.48	0.000505	0.00873
AD	OPC	SGSM1	-0.02	0.04	-0.39	0.694	0.905
AD	Oligo	SGSM1	-0.06	0.06	-1.09	0.278	0.52
AD	PC	SGSM1	0.22	0.41	0.53	0.594	0.974
AD	Astro	SGSM2	-0.01	0.03	-0.38	0.7	0.832
AD	EN_L2_3_IT	SGSM2	-0.03	0.03	-1.05	0.294	0.568
AD	EN_L3_5_IT_1	SGSM2	-0.04	0.04	-1.02	0.307	0.614
AD	EN_L3_5_IT_2	SGSM2	-0.05	0.03	-1.46	0.143	0.405
AD	EN_L3_5_IT_3	SGSM2	-0.05	0.03	-1.38	0.168	0.392
AD	EN_L5_6_NP	SGSM2	-0.02	0.06	-0.37	0.709	0.952
AD	EN_L5_ET	SGSM2	0.34	0.39	0.87	0.384	0.999
AD	EN_L6B	SGSM2	-0.06	0.06	-1.01	0.311	0.673
AD	EN_L6_CT	SGSM2	-0.05	0.05	-1.09	0.274	0.639
AD	EN_L6_IT_1	SGSM2	-0.02	0.05	-0.44	0.662	0.913
AD	EN_L6_IT_2	SGSM2	-0.01	0.06	-0.22	0.83	0.975
AD	Endo	SGSM2	-0.02	0.27	-0.07	0.947	0.993
AD	IN_ADARB2	SGSM2	-0.04	0.05	-0.90	0.366	0.749
AD	IN_LAMP5_LHX6	SGSM2	0.07	0.06	1.25	0.21	0.729
AD	IN_LAMP5_RELN	SGSM2	0.08	0.04	1.90	0.0575	0.44
AD	IN_PVALB	SGSM2	0.02	0.03	0.54	0.588	0.893
AD	IN_PVALB_CHC	SGSM2	0.04	0.05	0.75	0.454	0.829
AD	IN_SST	SGSM2	0.01	0.04	0.22	0.823	0.967
AD	IN_VIP	SGSM2	-0.02	0.03	-0.79	0.432	0.726
AD	Micro	SGSM2	-0.01	0.05	-0.28	0.776	0.911
AD	OPC	SGSM2	-0.00	0.04	-0.06	0.95	0.986
AD	Oligo	SGSM2	0.01	0.03	0.37	0.708	0.861
AD	Oligo	SGSM3	0.05	0.10	0.48	0.629	0.814
AD	Astro	SGTA	0.04	0.04	0.99	0.324	0.527
AD	EN_L2_3_IT	SGTA	0.04	0.03	1.28	0.199	0.463
AD	EN_L3_5_IT_1	SGTA	0.13	0.06	2.19	0.0288	0.178
AD	EN_L3_5_IT_2	SGTA	0.02	0.05	0.53	0.597	0.815
AD	EN_L3_5_IT_3	SGTA	-0.00	0.05	-0.04	0.972	0.988
AD	EN_L5_6_NP	SGTA	-0.01	0.08	-0.12	0.902	0.985
AD	EN_L6B	SGTA	0.07	0.08	0.82	0.411	0.748
AD	EN_L6_CT	SGTA	-0.05	0.07	-0.74	0.462	0.782
AD	EN_L6_IT_1	SGTA	-0.02	0.07	-0.27	0.79	0.95
AD	EN_L6_IT_2	SGTA	-0.01	0.07	-0.16	0.871	0.983
AD	IN_ADARB2	SGTA	0.14	0.07	2.04	0.0413	0.333
AD	IN_LAMP5_LHX6	SGTA	0.14	0.08	1.63	0.103	0.588
AD	IN_LAMP5_RELN	SGTA	-0.02	0.07	-0.34	0.733	0.937
AD	IN_PVALB	SGTA	0.04	0.05	0.78	0.436	0.825
AD	IN_PVALB_CHC	SGTA	0.12	0.10	1.18	0.237	0.688
AD	IN_SST	SGTA	-0.03	0.06	-0.56	0.575	0.895
AD	IN_VIP	SGTA	0.04	0.04	0.96	0.335	0.653
AD	Micro	SGTA	-0.04	0.06	-0.69	0.489	0.755
AD	OPC	SGTA	0.04	0.05	0.83	0.406	0.774
AD	Oligo	SGTA	-0.07	0.03	-2.27	0.0235	0.113
AD	Astro	SGTB	-0.03	0.04	-0.67	0.504	0.689
AD	EN_L2_3_IT	SGTB	0.04	0.03	1.34	0.181	0.439
AD	EN_L3_5_IT_1	SGTB	0.01	0.04	0.21	0.832	0.937
AD	EN_L3_5_IT_2	SGTB	0.03	0.04	0.77	0.443	0.712
AD	EN_L3_5_IT_3	SGTB	0.02	0.03	0.66	0.509	0.726
AD	EN_L5_6_NP	SGTB	0.04	0.06	0.59	0.553	0.91
AD	EN_L5_ET	SGTB	0.53	0.33	1.59	0.112	0.999
AD	EN_L6B	SGTB	0.06	0.05	1.21	0.226	0.594
AD	EN_L6_CT	SGTB	0.04	0.05	0.88	0.377	0.723
AD	EN_L6_IT_1	SGTB	0.00	0.05	0.00	0.997	1
AD	EN_L6_IT_2	SGTB	-0.07	0.06	-1.26	0.207	0.739
AD	IN_ADARB2	SGTB	0.13	0.05	2.84	0.0045	0.121
AD	IN_LAMP5_LHX6	SGTB	0.02	0.06	0.35	0.725	0.954
AD	IN_LAMP5_RELN	SGTB	-0.03	0.05	-0.61	0.544	0.88
AD	IN_PVALB	SGTB	-0.01	0.04	-0.26	0.795	0.952
AD	IN_PVALB_CHC	SGTB	0.02	0.06	0.32	0.751	0.944
AD	IN_SST	SGTB	0.02	0.04	0.43	0.666	0.929
AD	IN_VIP	SGTB	0.01	0.03	0.34	0.733	0.895
AD	Micro	SGTB	0.08	0.07	1.23	0.218	0.499
AD	OPC	SGTB	0.07	0.04	1.77	0.0775	0.429
AD	Oligo	SGTB	-0.00	0.03	-0.07	0.945	0.978
AD	Astro	SH2B2	-0.10	0.08	-1.28	0.2	0.389
AD	EN_L2_3_IT	SH2B2	-0.08	0.07	-1.15	0.252	0.525
AD	EN_L3_5_IT_1	SH2B2	-0.04	0.09	-0.47	0.636	0.843
AD	EN_L3_5_IT_2	SH2B2	-0.06	0.09	-0.62	0.536	0.778
AD	EN_L3_5_IT_3	SH2B2	0.00	0.08	0.06	0.95	0.978
AD	IN_ADARB2	SH2B2	-0.01	0.09	-0.07	0.946	0.985
AD	IN_LAMP5_RELN	SH2B2	0.02	0.10	0.20	0.838	0.966
AD	IN_PVALB	SH2B2	-0.19	0.08	-2.29	0.0218	0.25
AD	IN_SST	SH2B2	-0.23	0.09	-2.62	0.00876	0.202
AD	IN_VIP	SH2B2	-0.13	0.06	-2.12	0.034	0.207
AD	Micro	SH2B2	0.17	0.12	1.36	0.173	0.439
AD	OPC	SH2B2	-0.07	0.06	-1.15	0.248	0.66
AD	Oligo	SH2B2	0.26	0.07	3.54	0.000396	0.00809
AD	Astro	SH2B3	-0.18	0.06	-3.07	0.00215	0.0171
AD	EN_L2_3_IT	SH2B3	-0.04	0.04	-1.10	0.271	0.545
AD	EN_L3_5_IT_1	SH2B3	0.01	0.06	0.22	0.829	0.936
AD	EN_L3_5_IT_2	SH2B3	-0.03	0.05	-0.73	0.468	0.732
AD	EN_L3_5_IT_3	SH2B3	-0.02	0.05	-0.41	0.682	0.843
AD	EN_L5_6_NP	SH2B3	-0.04	0.09	-0.41	0.684	0.946
AD	EN_L6B	SH2B3	-0.17	0.08	-2.00	0.0455	0.286
AD	EN_L6_CT	SH2B3	-0.03	0.08	-0.33	0.742	0.925
AD	EN_L6_IT_1	SH2B3	-0.00	0.06	-0.07	0.941	0.991
AD	EN_L6_IT_2	SH2B3	-0.08	0.08	-1.06	0.288	0.8
AD	Endo	SH2B3	0.39	0.27	1.41	0.159	0.693
AD	IN_ADARB2	SH2B3	0.11	0.07	1.49	0.137	0.527
AD	IN_LAMP5_LHX6	SH2B3	0.02	0.08	0.20	0.845	0.978
AD	IN_LAMP5_RELN	SH2B3	0.02	0.07	0.28	0.777	0.949
AD	IN_PVALB	SH2B3	0.02	0.05	0.33	0.744	0.94
AD	IN_PVALB_CHC	SH2B3	-0.06	0.09	-0.64	0.52	0.866
AD	IN_SST	SH2B3	0.03	0.06	0.47	0.642	0.919
AD	IN_VIP	SH2B3	-0.02	0.05	-0.42	0.673	0.867
AD	Micro	SH2B3	-0.09	0.04	-1.93	0.0541	0.223
AD	OPC	SH2B3	-0.03	0.05	-0.54	0.59	0.866
AD	Oligo	SH2B3	-0.06	0.04	-1.45	0.147	0.355
AD	PC	SH2B3	0.10	0.11	0.91	0.363	0.934
AD	PVM	SH2B3	-0.01	0.10	-0.09	0.931	0.992
AD	EN_L2_3_IT	SH2D1B	0.25	0.39	0.66	0.511	0.75
AD	EN_L6_CT	SH2D1B	-0.08	0.10	-0.75	0.453	0.776
AD	EN_L6_IT_1	SH2D1B	-0.13	0.12	-1.07	0.284	0.724
AD	Astro	SH2D3A	0.13	0.40	0.33	0.742	0.86
AD	Astro	SH2D3C	-0.10	0.07	-1.37	0.172	0.353
AD	EN_L2_3_IT	SH2D3C	-0.08	0.04	-1.96	0.0499	0.208
AD	EN_L3_5_IT_1	SH2D3C	0.09	0.08	1.09	0.274	0.581
AD	EN_L3_5_IT_2	SH2D3C	-0.27	0.06	-4.61	4.02e-06	0.000237
AD	EN_L3_5_IT_3	SH2D3C	-0.12	0.05	-2.37	0.0178	0.0942
AD	EN_L5_6_NP	SH2D3C	-0.12	0.10	-1.19	0.234	0.746
AD	EN_L6B	SH2D3C	-0.08	0.09	-0.89	0.375	0.722
AD	EN_L6_CT	SH2D3C	-0.21	0.09	-2.45	0.0144	0.137
AD	EN_L6_IT_1	SH2D3C	-0.07	0.07	-0.91	0.361	0.776
AD	EN_L6_IT_2	SH2D3C	0.06	0.09	0.70	0.482	0.893
AD	Endo	SH2D3C	0.02	0.09	0.28	0.782	0.966
AD	IN_ADARB2	SH2D3C	0.07	0.07	0.96	0.335	0.726
AD	IN_LAMP5_LHX6	SH2D3C	-0.40	0.37	-1.08	0.281	0.776
AD	IN_LAMP5_RELN	SH2D3C	-0.00	0.10	-0.00	0.998	0.999
AD	IN_PVALB	SH2D3C	-0.16	0.05	-3.08	0.00204	0.07
AD	IN_PVALB_CHC	SH2D3C	-0.18	0.09	-2.06	0.0398	0.334
AD	IN_SST	SH2D3C	-0.19	0.06	-3.41	0.000643	0.0559
AD	IN_VIP	SH2D3C	-0.01	0.05	-0.16	0.869	0.953
AD	Micro	SH2D3C	-0.13	0.05	-2.49	0.0129	0.0897
AD	Oligo	SH2D3C	0.02	0.06	0.38	0.702	0.857
AD	Astro	SH2D4A	-0.16	0.07	-2.19	0.0287	0.107
AD	EN_L2_3_IT	SH2D4A	-0.01	0.08	-0.11	0.912	0.961
AD	EN_L3_5_IT_2	SH2D4A	-0.13	0.09	-1.42	0.157	0.427
AD	EN_L3_5_IT_3	SH2D4A	0.06	0.09	0.73	0.466	0.696
AD	EN_L5_6_NP	SH2D4A	0.19	0.37	0.52	0.603	0.924
AD	EN_L6B	SH2D4A	0.48	0.42	1.14	0.256	0.622
AD	EN_L6_IT_1	SH2D4A	0.01	0.11	0.08	0.933	0.989
AD	EN_L6_IT_2	SH2D4A	0.08	0.12	0.67	0.505	0.898
AD	IN_PVALB	SH2D4A	0.09	0.11	0.77	0.443	0.829
AD	IN_VIP	SH2D4A	-0.00	0.11	-0.00	0.999	0.999
AD	Micro	SH2D4A	0.22	0.11	1.94	0.052	0.217
AD	OPC	SH2D4A	-0.06	0.05	-1.10	0.269	0.673
AD	Astro	SH2D4B	0.02	0.10	0.22	0.822	0.908
AD	EN_L2_3_IT	SH2D4B	-0.09	0.07	-1.30	0.193	0.455
AD	EN_L3_5_IT_2	SH2D4B	-0.09	0.10	-0.86	0.392	0.672
AD	EN_L3_5_IT_3	SH2D4B	0.02	0.09	0.21	0.83	0.922
AD	EN_L6_IT_1	SH2D4B	-0.52	0.46	-1.12	0.262	0.707
AD	IN_PVALB	SH2D4B	-0.15	0.10	-1.53	0.126	0.536
AD	Oligo	SH2D4B	-0.02	0.09	-0.23	0.817	0.915
AD	Astro	SH2D5	-0.23	0.41	-0.56	0.573	0.742
AD	EN_L2_3_IT	SH2D5	-0.07	0.05	-1.40	0.16	0.411
AD	EN_L3_5_IT_1	SH2D5	0.08	0.08	1.01	0.313	0.619
AD	EN_L3_5_IT_2	SH2D5	0.01	0.06	0.27	0.791	0.918
AD	EN_L3_5_IT_3	SH2D5	-0.06	0.06	-1.02	0.309	0.557
AD	EN_L6_IT_1	SH2D5	-0.07	0.09	-0.74	0.459	0.828
AD	IN_PVALB	SH2D5	-0.14	0.10	-1.44	0.151	0.576
AD	IN_SST	SH2D5	0.00	0.08	0.00	0.997	0.999
AD	IN_VIP	SH2D5	-0.08	0.07	-1.15	0.251	0.567
AD	Oligo	SH2D5	-0.05	0.10	-0.46	0.644	0.824
AD	Astro	SH2D6	0.17	0.11	1.59	0.113	0.268
AD	EN_L2_3_IT	SH2D6	0.38	0.43	0.89	0.375	0.645
AD	Oligo	SH2D6	0.34	0.09	3.71	0.000205	0.00511
AD	Adaptive	SH3BGRL	-0.16	0.14	-1.11	0.268	0.872
AD	Astro	SH3BGRL	0.09	0.04	2.28	0.0226	0.0913
AD	EN_L2_3_IT	SH3BGRL	0.01	0.04	0.36	0.718	0.871
AD	EN_L3_5_IT_1	SH3BGRL	-0.05	0.05	-0.95	0.344	0.647
AD	EN_L3_5_IT_2	SH3BGRL	-0.08	0.04	-1.83	0.0673	0.266
AD	EN_L3_5_IT_3	SH3BGRL	-0.06	0.04	-1.65	0.0994	0.284
AD	EN_L5_6_NP	SH3BGRL	-0.11	0.07	-1.57	0.116	0.64
AD	EN_L5_ET	SH3BGRL	-0.10	0.35	-0.29	0.771	0.999
AD	EN_L6B	SH3BGRL	-0.04	0.06	-0.69	0.492	0.797
AD	EN_L6_CT	SH3BGRL	-0.03	0.05	-0.53	0.599	0.863
AD	EN_L6_IT_1	SH3BGRL	-0.04	0.06	-0.62	0.533	0.866
AD	EN_L6_IT_2	SH3BGRL	-0.09	0.07	-1.41	0.159	0.691
AD	Endo	SH3BGRL	-0.15	0.10	-1.52	0.127	0.649
AD	IN_ADARB2	SH3BGRL	0.03	0.05	0.72	0.472	0.809
AD	IN_LAMP5_LHX6	SH3BGRL	0.03	0.05	0.69	0.489	0.887
AD	IN_LAMP5_RELN	SH3BGRL	0.11	0.04	2.55	0.0108	0.2
AD	IN_PVALB	SH3BGRL	0.00	0.04	0.02	0.986	0.997
AD	IN_PVALB_CHC	SH3BGRL	-0.00	0.06	-0.06	0.955	0.99
AD	IN_SST	SH3BGRL	-0.02	0.04	-0.39	0.7	0.937
AD	IN_VIP	SH3BGRL	0.03	0.03	0.92	0.357	0.67
AD	Micro	SH3BGRL	0.07	0.04	1.60	0.11	0.338
AD	OPC	SH3BGRL	0.04	0.03	1.31	0.192	0.596
AD	Oligo	SH3BGRL	0.06	0.03	2.27	0.0233	0.112
AD	PC	SH3BGRL	-0.06	0.10	-0.63	0.526	0.959
AD	PVM	SH3BGRL	0.07	0.09	0.75	0.452	0.887
AD	SMC	SH3BGRL	0.23	0.21	1.08	0.282	0.995
AD	VLMC	SH3BGRL	0.07	0.11	0.66	0.508	0.786
AD	Astro	SH3BGRL2	-0.01	0.05	-0.12	0.903	0.951
AD	EN_L2_3_IT	SH3BGRL2	0.08	0.03	2.80	0.00508	0.0551
AD	EN_L3_5_IT_1	SH3BGRL2	0.08	0.03	2.68	0.00743	0.0785
AD	EN_L3_5_IT_2	SH3BGRL2	0.09	0.03	3.36	0.000767	0.0135
AD	EN_L3_5_IT_3	SH3BGRL2	0.08	0.03	2.95	0.00313	0.0283
AD	EN_L5_6_NP	SH3BGRL2	0.08	0.06	1.28	0.202	0.722
AD	EN_L5_ET	SH3BGRL2	0.21	0.31	0.68	0.497	0.999
AD	EN_L6B	SH3BGRL2	0.04	0.06	0.66	0.508	0.806
AD	EN_L6_CT	SH3BGRL2	0.03	0.04	0.69	0.49	0.801
AD	EN_L6_IT_1	SH3BGRL2	0.10	0.04	2.75	0.00605	0.145
AD	EN_L6_IT_2	SH3BGRL2	-0.01	0.05	-0.17	0.861	0.982
AD	Endo	SH3BGRL2	0.10	0.10	1.07	0.283	0.799
AD	IN_ADARB2	SH3BGRL2	0.05	0.04	1.17	0.242	0.654
AD	IN_LAMP5_LHX6	SH3BGRL2	0.06	0.05	1.21	0.227	0.742
AD	IN_LAMP5_RELN	SH3BGRL2	0.04	0.04	0.83	0.406	0.825
AD	IN_PVALB	SH3BGRL2	0.03	0.04	0.93	0.354	0.78
AD	IN_PVALB_CHC	SH3BGRL2	-0.04	0.07	-0.56	0.574	0.888
AD	IN_SST	SH3BGRL2	0.09	0.05	1.74	0.0827	0.529
AD	IN_VIP	SH3BGRL2	0.06	0.03	1.88	0.0598	0.278
AD	Micro	SH3BGRL2	0.04	0.10	0.38	0.701	0.879
AD	OPC	SH3BGRL2	-0.02	0.04	-0.44	0.662	0.894
AD	Oligo	SH3BGRL2	0.01	0.03	0.43	0.669	0.837
AD	Astro	SH3BGRL3	0.18	0.07	2.69	0.00708	0.0407
AD	EN_L2_3_IT	SH3BGRL3	0.25	0.08	2.92	0.00345	0.0438
AD	EN_L3_5_IT_2	SH3BGRL3	0.34	0.09	3.70	0.000213	0.00536
AD	EN_L3_5_IT_3	SH3BGRL3	0.16	0.08	2.07	0.0385	0.156
AD	EN_L6_IT_1	SH3BGRL3	0.25	0.11	2.20	0.0276	0.308
AD	EN_L6_IT_2	SH3BGRL3	-0.47	0.44	-1.07	0.286	0.799
AD	IN_LAMP5_RELN	SH3BGRL3	0.13	0.10	1.27	0.204	0.68
AD	IN_PVALB	SH3BGRL3	0.08	0.09	0.96	0.337	0.769
AD	IN_SST	SH3BGRL3	0.12	0.09	1.30	0.193	0.688
AD	IN_VIP	SH3BGRL3	0.12	0.07	1.72	0.0851	0.332
AD	Micro	SH3BGRL3	0.15	0.08	1.81	0.071	0.261
AD	OPC	SH3BGRL3	-0.06	0.08	-0.79	0.432	0.786
AD	Oligo	SH3BGRL3	-0.00	0.04	-0.03	0.979	0.991
AD	Astro	SH3BP2	-0.13	0.06	-2.12	0.0341	0.12
AD	EN_L2_3_IT	SH3BP2	-0.01	0.10	-0.13	0.896	0.953
AD	Endo	SH3BP2	0.48	0.33	1.45	0.146	0.676
AD	IN_PVALB	SH3BP2	-0.19	0.07	-2.88	0.00402	0.106
AD	IN_VIP	SH3BP2	-0.11	0.09	-1.15	0.25	0.565
AD	Micro	SH3BP2	-0.02	0.05	-0.41	0.681	0.87
AD	OPC	SH3BP2	0.25	0.14	1.84	0.0655	0.402
AD	Oligo	SH3BP2	-0.01	0.07	-0.09	0.93	0.972
AD	PVM	SH3BP2	0.56	0.50	1.12	0.263	0.817
AD	Astro	SH3BP4	-0.21	0.05	-3.98	6.84e-05	0.00135
AD	EN_L2_3_IT	SH3BP4	0.29	0.10	2.88	0.00403	0.0486
AD	Endo	SH3BP4	-0.08	0.08	-1.02	0.31	0.814
AD	IN_SST	SH3BP4	0.05	0.11	0.49	0.621	0.911
AD	OPC	SH3BP4	0.03	0.04	0.84	0.402	0.771
AD	Oligo	SH3BP4	0.04	0.03	1.29	0.198	0.425
AD	Astro	SH3BP5	-0.14	0.06	-2.39	0.017	0.0751
AD	EN_L2_3_IT	SH3BP5	0.04	0.03	1.20	0.229	0.5
AD	EN_L3_5_IT_1	SH3BP5	0.09	0.04	2.32	0.0201	0.142
AD	EN_L3_5_IT_2	SH3BP5	-0.01	0.03	-0.28	0.781	0.913
AD	EN_L3_5_IT_3	SH3BP5	-0.01	0.04	-0.17	0.865	0.938
AD	EN_L5_6_NP	SH3BP5	-0.11	0.06	-1.85	0.0646	0.541
AD	EN_L5_ET	SH3BP5	-0.15	0.36	-0.43	0.67	0.999
AD	EN_L6B	SH3BP5	0.00	0.06	0.09	0.932	0.982
AD	EN_L6_CT	SH3BP5	0.04	0.06	0.76	0.448	0.772
AD	EN_L6_IT_1	SH3BP5	-0.04	0.05	-0.76	0.445	0.823
AD	EN_L6_IT_2	SH3BP5	0.08	0.06	1.37	0.172	0.705
AD	Endo	SH3BP5	0.22	0.30	0.73	0.465	0.887
AD	IN_ADARB2	SH3BP5	-0.03	0.05	-0.56	0.576	0.858
AD	IN_LAMP5_LHX6	SH3BP5	-0.04	0.05	-0.70	0.484	0.885
AD	IN_LAMP5_RELN	SH3BP5	0.05	0.04	1.04	0.298	0.759
AD	IN_PVALB	SH3BP5	-0.01	0.03	-0.29	0.772	0.946
AD	IN_PVALB_CHC	SH3BP5	-0.07	0.06	-1.31	0.192	0.638
AD	IN_SST	SH3BP5	-0.03	0.03	-0.96	0.338	0.796
AD	IN_VIP	SH3BP5	-0.02	0.03	-0.70	0.482	0.76
AD	Micro	SH3BP5	0.24	0.11	2.20	0.0277	0.147
AD	OPC	SH3BP5	-0.04	0.04	-1.05	0.293	0.691
AD	Oligo	SH3BP5	-0.13	0.04	-2.88	0.00398	0.0353
AD	PC	SH3BP5	0.33	0.46	0.72	0.474	0.955
AD	PVM	SH3BP5	0.26	0.20	1.28	0.202	0.769
AD	VLMC	SH3BP5	0.34	0.15	2.32	0.0202	0.208
AD	Astro	SH3BP5L	0.02	0.05	0.42	0.672	0.813
AD	EN_L2_3_IT	SH3BP5L	0.05	0.04	1.26	0.209	0.474
AD	EN_L3_5_IT_1	SH3BP5L	0.01	0.08	0.14	0.892	0.956
AD	EN_L3_5_IT_2	SH3BP5L	0.02	0.05	0.43	0.669	0.856
AD	EN_L3_5_IT_3	SH3BP5L	-0.07	0.06	-1.16	0.245	0.49
AD	EN_L5_6_NP	SH3BP5L	0.37	0.32	1.18	0.239	0.75
AD	EN_L6B	SH3BP5L	0.66	0.37	1.81	0.0707	0.359
AD	EN_L6_CT	SH3BP5L	0.10	0.09	1.12	0.263	0.629
AD	EN_L6_IT_1	SH3BP5L	-0.01	0.08	-0.19	0.852	0.968
AD	EN_L6_IT_2	SH3BP5L	0.04	0.11	0.39	0.699	0.95
AD	IN_ADARB2	SH3BP5L	-0.01	0.09	-0.10	0.918	0.979
AD	IN_LAMP5_RELN	SH3BP5L	0.12	0.09	1.31	0.19	0.667
AD	IN_PVALB	SH3BP5L	0.02	0.06	0.27	0.787	0.951
AD	IN_SST	SH3BP5L	-0.02	0.07	-0.26	0.799	0.962
AD	IN_VIP	SH3BP5L	0.05	0.06	0.81	0.419	0.717
AD	Micro	SH3BP5L	0.02	0.08	0.32	0.748	0.9
AD	OPC	SH3BP5L	-0.04	0.06	-0.67	0.506	0.827
AD	Oligo	SH3BP5L	0.02	0.03	0.59	0.557	0.763
AD	Astro	SH3D19	-0.01	0.05	-0.22	0.829	0.912
AD	EN_L2_3_IT	SH3D19	-0.07	0.03	-2.20	0.0281	0.149
AD	EN_L3_5_IT_1	SH3D19	-0.07	0.04	-1.60	0.109	0.366
AD	EN_L3_5_IT_2	SH3D19	-0.14	0.04	-3.32	0.000902	0.0152
AD	EN_L3_5_IT_3	SH3D19	-0.00	0.04	-0.07	0.947	0.976
AD	EN_L5_6_NP	SH3D19	-0.11	0.05	-2.22	0.0261	0.417
AD	EN_L5_ET	SH3D19	-0.15	0.22	-0.67	0.502	0.999
AD	EN_L6B	SH3D19	-0.12	0.05	-2.49	0.0128	0.151
AD	EN_L6_CT	SH3D19	-0.07	0.05	-1.51	0.132	0.456
AD	EN_L6_IT_1	SH3D19	-0.02	0.06	-0.38	0.704	0.927
AD	EN_L6_IT_2	SH3D19	-0.17	0.07	-2.49	0.013	0.353
AD	Endo	SH3D19	-0.04	0.09	-0.42	0.673	0.952
AD	IN_ADARB2	SH3D19	0.07	0.07	1.07	0.285	0.689
AD	IN_LAMP5_LHX6	SH3D19	0.06	0.05	1.27	0.206	0.727
AD	IN_LAMP5_RELN	SH3D19	-0.07	0.09	-0.83	0.405	0.824
AD	IN_PVALB	SH3D19	-0.03	0.05	-0.67	0.5	0.856
AD	IN_PVALB_CHC	SH3D19	-0.02	0.05	-0.38	0.701	0.929
AD	IN_SST	SH3D19	0.07	0.08	0.88	0.38	0.818
AD	IN_VIP	SH3D19	-0.02	0.03	-0.65	0.518	0.784
AD	Micro	SH3D19	-0.13	0.05	-2.41	0.0161	0.105
AD	OPC	SH3D19	-0.03	0.03	-1.30	0.194	0.599
AD	Oligo	SH3D19	-0.05	0.03	-1.67	0.0942	0.27
AD	PC	SH3D19	-0.12	0.08	-1.48	0.138	0.882
AD	SMC	SH3D19	0.44	0.27	1.62	0.105	0.995
AD	VLMC	SH3D19	0.11	0.08	1.31	0.189	0.517
AD	Astro	SH3D21	0.04	0.06	0.60	0.551	0.727
AD	EN_L2_3_IT	SH3D21	-0.13	0.03	-3.72	0.0002	0.00755
AD	EN_L3_5_IT_1	SH3D21	-0.05	0.05	-0.97	0.334	0.638
AD	EN_L3_5_IT_2	SH3D21	0.01	0.05	0.13	0.894	0.96
AD	EN_L3_5_IT_3	SH3D21	-0.05	0.04	-1.20	0.228	0.469
AD	EN_L5_6_NP	SH3D21	0.04	0.06	0.56	0.578	0.917
AD	EN_L5_ET	SH3D21	0.47	0.46	1.02	0.308	0.999
AD	EN_L6B	SH3D21	-0.06	0.06	-0.93	0.351	0.706
AD	EN_L6_CT	SH3D21	-0.03	0.06	-0.54	0.586	0.857
AD	EN_L6_IT_1	SH3D21	-0.03	0.07	-0.42	0.671	0.917
AD	EN_L6_IT_2	SH3D21	-0.08	0.07	-1.11	0.267	0.784
AD	IN_ADARB2	SH3D21	-0.11	0.07	-1.56	0.119	0.502
AD	IN_LAMP5_LHX6	SH3D21	-0.01	0.08	-0.09	0.927	0.989
AD	IN_LAMP5_RELN	SH3D21	-0.10	0.08	-1.35	0.176	0.653
AD	IN_PVALB	SH3D21	-0.12	0.05	-2.12	0.0336	0.308
AD	IN_PVALB_CHC	SH3D21	0.02	0.09	0.26	0.791	0.951
AD	IN_SST	SH3D21	-0.03	0.06	-0.55	0.584	0.899
AD	IN_VIP	SH3D21	-0.03	0.05	-0.52	0.6	0.833
AD	Micro	SH3D21	-0.01	0.09	-0.08	0.94	0.98
AD	Oligo	SH3D21	0.07	0.06	1.19	0.236	0.472
AD	PC	SH3D21	-1.06	0.43	-2.47	0.0136	0.628
AD	Astro	SH3GL1	0.17	0.04	4.12	3.86e-05	0.000902
AD	EN_L2_3_IT	SH3GL1	0.03	0.04	0.82	0.412	0.675
AD	EN_L3_5_IT_1	SH3GL1	0.01	0.05	0.22	0.827	0.935
AD	EN_L3_5_IT_2	SH3GL1	0.04	0.04	0.90	0.37	0.654
AD	EN_L3_5_IT_3	SH3GL1	0.02	0.05	0.49	0.625	0.806
AD	EN_L5_6_NP	SH3GL1	0.03	0.08	0.33	0.744	0.962
AD	EN_L6B	SH3GL1	0.01	0.07	0.15	0.88	0.963
AD	EN_L6_CT	SH3GL1	0.03	0.07	0.40	0.687	0.899
AD	EN_L6_IT_1	SH3GL1	-0.05	0.06	-0.95	0.343	0.764
AD	EN_L6_IT_2	SH3GL1	-0.06	0.06	-0.88	0.379	0.849
AD	Endo	SH3GL1	0.54	0.33	1.62	0.104	0.601
AD	IN_ADARB2	SH3GL1	0.02	0.06	0.30	0.764	0.922
AD	IN_LAMP5_LHX6	SH3GL1	0.11	0.07	1.62	0.106	0.595
AD	IN_LAMP5_RELN	SH3GL1	-0.04	0.06	-0.78	0.436	0.835
AD	IN_PVALB	SH3GL1	-0.00	0.05	-0.02	0.986	0.996
AD	IN_PVALB_CHC	SH3GL1	0.06	0.09	0.67	0.5	0.857
AD	IN_SST	SH3GL1	0.04	0.05	0.71	0.476	0.864
AD	IN_VIP	SH3GL1	0.05	0.04	1.24	0.217	0.529
AD	Micro	SH3GL1	-0.11	0.05	-2.23	0.0256	0.14
AD	OPC	SH3GL1	0.10	0.04	2.48	0.013	0.213
AD	Oligo	SH3GL1	0.07	0.03	2.48	0.0133	0.0776
AD	PC	SH3GL1	0.49	0.35	1.39	0.164	0.891
AD	PVM	SH3GL1	0.39	0.45	0.88	0.379	0.867
AD	Astro	SH3GL2	0.06	0.08	0.72	0.469	0.659
AD	EN_L2_3_IT	SH3GL2	0.04	0.03	1.35	0.177	0.434
AD	EN_L3_5_IT_1	SH3GL2	0.08	0.03	2.74	0.00605	0.0704
AD	EN_L3_5_IT_2	SH3GL2	0.02	0.03	0.88	0.378	0.66
AD	EN_L3_5_IT_3	SH3GL2	0.07	0.03	2.83	0.00472	0.0376
AD	EN_L5_6_NP	SH3GL2	0.06	0.03	1.64	0.101	0.615
AD	EN_L5_ET	SH3GL2	0.23	0.25	0.92	0.357	0.999
AD	EN_L6B	SH3GL2	0.04	0.04	0.89	0.374	0.722
AD	EN_L6_CT	SH3GL2	0.07	0.04	1.63	0.102	0.404
AD	EN_L6_IT_1	SH3GL2	0.05	0.04	1.20	0.229	0.677
AD	EN_L6_IT_2	SH3GL2	-0.00	0.05	-0.01	0.991	0.998
AD	Endo	SH3GL2	-0.03	0.35	-0.08	0.934	0.993
AD	IN_ADARB2	SH3GL2	-0.03	0.05	-0.61	0.543	0.844
AD	IN_LAMP5_LHX6	SH3GL2	0.02	0.05	0.43	0.67	0.943
AD	IN_LAMP5_RELN	SH3GL2	-0.07	0.05	-1.51	0.13	0.592
AD	IN_PVALB	SH3GL2	0.10	0.03	3.25	0.00115	0.0493
AD	IN_PVALB_CHC	SH3GL2	0.05	0.04	1.21	0.224	0.678
AD	IN_SST	SH3GL2	0.04	0.04	1.20	0.229	0.716
AD	IN_VIP	SH3GL2	0.04	0.03	1.30	0.195	0.503
AD	Micro	SH3GL2	0.04	0.08	0.44	0.659	0.86
AD	OPC	SH3GL2	-0.15	0.06	-2.51	0.0119	0.204
AD	Oligo	SH3GL2	-0.01	0.06	-0.24	0.811	0.912
AD	Astro	SH3GL3	-0.10	0.07	-1.51	0.131	0.297
AD	EN_L2_3_IT	SH3GL3	0.09	0.03	3.05	0.00228	0.0344
AD	EN_L3_5_IT_1	SH3GL3	0.19	0.04	4.23	2.37e-05	0.00193
AD	EN_L3_5_IT_2	SH3GL3	0.27	0.04	6.35	2.09e-10	7.95e-08
AD	EN_L3_5_IT_3	SH3GL3	0.16	0.03	4.62	3.81e-06	0.000167
AD	EN_L5_6_NP	SH3GL3	0.03	0.04	0.70	0.484	0.882
AD	EN_L5_ET	SH3GL3	0.49	0.29	1.70	0.0884	0.999
AD	EN_L6B	SH3GL3	0.05	0.04	1.31	0.189	0.549
AD	EN_L6_CT	SH3GL3	0.07	0.04	1.83	0.0673	0.327
AD	EN_L6_IT_1	SH3GL3	0.17	0.04	3.83	0.000127	0.0157
AD	EN_L6_IT_2	SH3GL3	0.12	0.04	2.87	0.00404	0.225
AD	Endo	SH3GL3	0.11	0.35	0.32	0.752	0.962
AD	IN_ADARB2	SH3GL3	0.07	0.04	1.84	0.0659	0.394
AD	IN_LAMP5_LHX6	SH3GL3	0.05	0.04	1.23	0.219	0.736
AD	IN_LAMP5_RELN	SH3GL3	0.10	0.03	2.98	0.00285	0.101
AD	IN_PVALB	SH3GL3	0.13	0.04	3.31	0.000922	0.0425
AD	IN_PVALB_CHC	SH3GL3	0.13	0.04	2.87	0.00413	0.101
AD	IN_SST	SH3GL3	0.11	0.04	2.65	0.00811	0.198
AD	IN_VIP	SH3GL3	0.08	0.03	2.33	0.0198	0.154
AD	Micro	SH3GL3	0.07	0.08	0.86	0.388	0.674
AD	OPC	SH3GL3	-0.04	0.05	-0.75	0.455	0.802
AD	Oligo	SH3GL3	-0.02	0.03	-0.77	0.444	0.68
AD	PC	SH3GL3	-0.23	0.41	-0.55	0.58	0.972
AD	Astro	SH3GLB1	0.03	0.04	0.69	0.488	0.675
AD	EN_L2_3_IT	SH3GLB1	0.04	0.02	2.24	0.0254	0.14
AD	EN_L3_5_IT_1	SH3GLB1	0.06	0.03	1.91	0.0565	0.256
AD	EN_L3_5_IT_2	SH3GLB1	0.05	0.03	1.83	0.0666	0.264
AD	EN_L3_5_IT_3	SH3GLB1	0.04	0.02	1.67	0.0957	0.277
AD	EN_L5_6_NP	SH3GLB1	0.09	0.05	1.91	0.0568	0.523
AD	EN_L5_ET	SH3GLB1	0.01	0.39	0.04	0.971	0.999
AD	EN_L6B	SH3GLB1	0.10	0.05	1.96	0.05	0.298
AD	EN_L6_CT	SH3GLB1	0.05	0.04	1.42	0.156	0.494
AD	EN_L6_IT_1	SH3GLB1	0.02	0.04	0.56	0.577	0.882
AD	EN_L6_IT_2	SH3GLB1	0.07	0.05	1.37	0.171	0.704
AD	Endo	SH3GLB1	-0.04	0.07	-0.57	0.57	0.926
AD	IN_ADARB2	SH3GLB1	0.03	0.04	0.85	0.394	0.766
AD	IN_LAMP5_LHX6	SH3GLB1	0.00	0.04	0.09	0.926	0.989
AD	IN_LAMP5_RELN	SH3GLB1	0.00	0.04	0.11	0.911	0.981
AD	IN_PVALB	SH3GLB1	0.04	0.03	1.37	0.171	0.607
AD	IN_PVALB_CHC	SH3GLB1	0.00	0.05	0.10	0.922	0.984
AD	IN_SST	SH3GLB1	0.07	0.03	2.04	0.0415	0.402
AD	IN_VIP	SH3GLB1	0.02	0.02	0.96	0.336	0.653
AD	Micro	SH3GLB1	0.08	0.04	1.96	0.05	0.212
AD	OPC	SH3GLB1	0.02	0.03	0.91	0.364	0.747
AD	Oligo	SH3GLB1	0.04	0.02	1.88	0.0598	0.203
AD	PC	SH3GLB1	0.03	0.09	0.34	0.735	0.988
AD	PVM	SH3GLB1	0.14	0.13	1.12	0.263	0.817
AD	VLMC	SH3GLB1	-0.12	0.10	-1.20	0.231	0.566
AD	Astro	SH3GLB2	0.07	0.04	1.63	0.104	0.254
AD	EN_L2_3_IT	SH3GLB2	0.08	0.03	2.36	0.0181	0.115
AD	EN_L3_5_IT_1	SH3GLB2	-0.03	0.04	-0.57	0.572	0.812
AD	EN_L3_5_IT_2	SH3GLB2	0.03	0.04	0.65	0.515	0.766
AD	EN_L3_5_IT_3	SH3GLB2	-0.03	0.04	-0.76	0.446	0.68
AD	EN_L5_6_NP	SH3GLB2	-0.05	0.07	-0.68	0.496	0.884
AD	EN_L6B	SH3GLB2	-0.05	0.07	-0.73	0.467	0.785
AD	EN_L6_CT	SH3GLB2	-0.09	0.07	-1.39	0.166	0.51
AD	EN_L6_IT_1	SH3GLB2	0.08	0.05	1.68	0.0939	0.505
AD	EN_L6_IT_2	SH3GLB2	0.05	0.07	0.74	0.459	0.886
AD	Endo	SH3GLB2	-0.09	0.30	-0.30	0.766	0.963
AD	IN_ADARB2	SH3GLB2	0.09	0.06	1.54	0.123	0.509
AD	IN_LAMP5_LHX6	SH3GLB2	0.09	0.08	1.10	0.27	0.77
AD	IN_LAMP5_RELN	SH3GLB2	0.05	0.06	0.76	0.45	0.841
AD	IN_PVALB	SH3GLB2	0.05	0.04	1.25	0.212	0.657
AD	IN_PVALB_CHC	SH3GLB2	-0.02	0.08	-0.25	0.801	0.954
AD	IN_SST	SH3GLB2	0.01	0.05	0.16	0.869	0.976
AD	IN_VIP	SH3GLB2	0.05	0.04	1.18	0.238	0.554
AD	Micro	SH3GLB2	0.01	0.06	0.19	0.846	0.943
AD	OPC	SH3GLB2	0.04	0.04	0.94	0.347	0.733
AD	Oligo	SH3GLB2	-0.09	0.03	-2.73	0.00633	0.0475
AD	Adaptive	SH3KBP1	-0.08	0.12	-0.65	0.515	0.951
AD	Astro	SH3KBP1	-0.04	0.05	-0.83	0.405	0.604
AD	EN_L2_3_IT	SH3KBP1	-0.04	0.03	-1.44	0.149	0.394
AD	EN_L3_5_IT_1	SH3KBP1	-0.04	0.03	-1.22	0.224	0.525
AD	EN_L3_5_IT_2	SH3KBP1	0.01	0.03	0.24	0.809	0.926
AD	EN_L3_5_IT_3	SH3KBP1	-0.08	0.03	-2.85	0.00437	0.0356
AD	EN_L5_6_NP	SH3KBP1	0.02	0.05	0.37	0.709	0.952
AD	EN_L5_ET	SH3KBP1	-1.35	0.46	-2.93	0.00339	0.578
AD	EN_L6B	SH3KBP1	-0.03	0.05	-0.60	0.551	0.829
AD	EN_L6_CT	SH3KBP1	0.00	0.06	0.07	0.947	0.984
AD	EN_L6_IT_1	SH3KBP1	-0.06	0.04	-1.37	0.171	0.619
AD	EN_L6_IT_2	SH3KBP1	-0.05	0.07	-0.77	0.443	0.879
AD	Endo	SH3KBP1	-0.36	0.11	-3.17	0.00152	0.108
AD	IN_ADARB2	SH3KBP1	0.02	0.04	0.54	0.587	0.863
AD	IN_LAMP5_LHX6	SH3KBP1	0.07	0.04	1.85	0.0639	0.502
AD	IN_LAMP5_RELN	SH3KBP1	0.06	0.03	1.92	0.0543	0.429
AD	IN_PVALB	SH3KBP1	0.07	0.03	2.46	0.0138	0.2
AD	IN_PVALB_CHC	SH3KBP1	0.12	0.04	2.95	0.00313	0.084
AD	IN_SST	SH3KBP1	0.02	0.03	0.75	0.455	0.856
AD	IN_VIP	SH3KBP1	0.01	0.03	0.38	0.704	0.881
AD	Micro	SH3KBP1	0.06	0.03	1.77	0.076	0.271
AD	OPC	SH3KBP1	0.06	0.03	2.04	0.041	0.34
AD	Oligo	SH3KBP1	0.03	0.03	1.02	0.307	0.552
AD	PC	SH3KBP1	-0.12	0.09	-1.33	0.182	0.891
AD	PVM	SH3KBP1	0.15	0.09	1.78	0.0747	0.709
AD	SMC	SH3KBP1	0.11	0.20	0.54	0.587	0.995
AD	VLMC	SH3KBP1	0.12	0.12	1.00	0.316	0.648
AD	Astro	SH3PXD2A	0.38	0.05	7.23	4.83e-13	3.89e-10
AD	EN_L2_3_IT	SH3PXD2A	0.09	0.03	3.06	0.00218	0.0335
AD	EN_L3_5_IT_1	SH3PXD2A	0.12	0.04	3.33	0.000871	0.0212
AD	EN_L3_5_IT_2	SH3PXD2A	0.07	0.03	2.21	0.0274	0.155
AD	EN_L3_5_IT_3	SH3PXD2A	0.07	0.03	2.36	0.0182	0.0954
AD	EN_L5_6_NP	SH3PXD2A	0.00	0.04	0.09	0.928	0.991
AD	EN_L5_ET	SH3PXD2A	0.17	0.32	0.55	0.581	0.999
AD	EN_L6B	SH3PXD2A	0.07	0.04	1.58	0.114	0.438
AD	EN_L6_CT	SH3PXD2A	0.12	0.04	3.07	0.00215	0.0403
AD	EN_L6_IT_1	SH3PXD2A	0.02	0.04	0.54	0.59	0.886
AD	EN_L6_IT_2	SH3PXD2A	0.05	0.05	1.01	0.312	0.813
AD	IN_ADARB2	SH3PXD2A	-0.00	0.04	-0.06	0.95	0.986
AD	IN_LAMP5_LHX6	SH3PXD2A	-0.00	0.04	-0.02	0.984	0.998
AD	IN_LAMP5_RELN	SH3PXD2A	0.06	0.03	1.65	0.0996	0.549
AD	IN_PVALB	SH3PXD2A	0.01	0.03	0.17	0.862	0.969
AD	IN_PVALB_CHC	SH3PXD2A	-0.02	0.04	-0.46	0.647	0.917
AD	IN_SST	SH3PXD2A	0.01	0.04	0.20	0.84	0.97
AD	IN_VIP	SH3PXD2A	0.03	0.03	1.04	0.3	0.619
AD	Micro	SH3PXD2A	0.63	0.09	7.36	1.8e-13	5.66e-11
AD	OPC	SH3PXD2A	0.02	0.05	0.34	0.736	0.921
AD	Oligo	SH3PXD2A	-0.06	0.04	-1.59	0.112	0.302
AD	PC	SH3PXD2A	0.28	0.09	3.15	0.00162	0.393
AD	PVM	SH3PXD2A	0.06	0.13	0.41	0.681	0.933
AD	SMC	SH3PXD2A	0.18	0.24	0.76	0.446	0.995
AD	VLMC	SH3PXD2A	0.31	0.13	2.40	0.0166	0.194
AD	Astro	SH3PXD2B	0.31	0.05	6.36	1.99e-10	6.05e-08
AD	EN_L2_3_IT	SH3PXD2B	0.07	0.07	1.09	0.276	0.55
AD	EN_L3_5_IT_1	SH3PXD2B	-0.12	0.08	-1.56	0.119	0.382
AD	EN_L3_5_IT_2	SH3PXD2B	0.25	0.08	3.02	0.00254	0.0319
AD	EN_L3_5_IT_3	SH3PXD2B	0.10	0.07	1.54	0.123	0.324
AD	EN_L5_6_NP	SH3PXD2B	0.00	0.09	0.04	0.965	0.995
AD	EN_L6B	SH3PXD2B	0.23	0.11	2.17	0.0303	0.234
AD	EN_L6_CT	SH3PXD2B	-0.01	0.10	-0.12	0.908	0.976
AD	EN_L6_IT_1	SH3PXD2B	-0.01	0.10	-0.10	0.917	0.985
AD	IN_ADARB2	SH3PXD2B	0.08	0.07	1.21	0.227	0.635
AD	IN_LAMP5_LHX6	SH3PXD2B	0.12	0.08	1.52	0.128	0.629
AD	IN_LAMP5_RELN	SH3PXD2B	0.07	0.06	1.09	0.276	0.745
AD	IN_PVALB	SH3PXD2B	0.02	0.06	0.30	0.761	0.944
AD	IN_SST	SH3PXD2B	0.13	0.06	2.34	0.0194	0.293
AD	IN_VIP	SH3PXD2B	0.04	0.04	0.85	0.398	0.701
AD	Micro	SH3PXD2B	0.36	0.16	2.21	0.0271	0.145
AD	OPC	SH3PXD2B	0.12	0.05	2.33	0.02	0.252
AD	Oligo	SH3PXD2B	0.03	0.05	0.60	0.55	0.758
AD	PVM	SH3PXD2B	0.37	0.25	1.50	0.133	0.745
AD	VLMC	SH3PXD2B	0.20	0.13	1.56	0.118	0.421
AD	Astro	SH3RF1	-0.24	0.05	-5.15	2.62e-07	1.85e-05
AD	EN_L2_3_IT	SH3RF1	-0.13	0.05	-2.57	0.0103	0.0833
AD	EN_L3_5_IT_1	SH3RF1	-0.28	0.07	-3.71	0.000209	0.00851
AD	EN_L3_5_IT_2	SH3RF1	-0.29	0.06	-4.77	1.84e-06	0.000131
AD	EN_L3_5_IT_3	SH3RF1	-0.23	0.05	-4.56	5.19e-06	0.000215
AD	EN_L5_6_NP	SH3RF1	0.00	0.05	0.08	0.935	0.993
AD	EN_L5_ET	SH3RF1	0.16	0.35	0.47	0.638	0.999
AD	EN_L6B	SH3RF1	-0.08	0.09	-0.90	0.37	0.719
AD	EN_L6_CT	SH3RF1	-0.26	0.07	-3.63	0.000279	0.00939
AD	EN_L6_IT_1	SH3RF1	-0.15	0.08	-2.01	0.0441	0.375
AD	EN_L6_IT_2	SH3RF1	0.07	0.11	0.63	0.526	0.909
AD	Endo	SH3RF1	0.17	0.34	0.49	0.624	0.947
AD	IN_ADARB2	SH3RF1	-0.27	0.08	-3.47	0.000528	0.0368
AD	IN_LAMP5_LHX6	SH3RF1	-0.11	0.06	-1.82	0.0694	0.519
AD	IN_LAMP5_RELN	SH3RF1	-0.03	0.06	-0.44	0.663	0.92
AD	IN_PVALB	SH3RF1	0.02	0.05	0.48	0.63	0.911
AD	IN_PVALB_CHC	SH3RF1	-0.18	0.08	-2.22	0.0263	0.278
AD	IN_SST	SH3RF1	-0.02	0.05	-0.42	0.673	0.93
AD	IN_VIP	SH3RF1	-0.33	0.06	-5.23	1.66e-07	9.04e-05
AD	Micro	SH3RF1	0.24	0.07	3.62	0.000289	0.00575
AD	OPC	SH3RF1	0.01	0.03	0.48	0.63	0.883
AD	Oligo	SH3RF1	0.07	0.06	1.09	0.275	0.517
AD	PC	SH3RF1	-0.01	0.06	-0.13	0.899	0.99
AD	PVM	SH3RF1	0.00	0.13	0.02	0.987	0.999
AD	SMC	SH3RF1	0.21	0.19	1.14	0.255	0.995
AD	VLMC	SH3RF1	0.15	0.10	1.62	0.106	0.402
AD	Astro	SH3RF2	-0.05	0.09	-0.64	0.524	0.705
AD	EN_L2_3_IT	SH3RF2	-0.16	0.06	-2.70	0.00698	0.0655
AD	EN_L3_5_IT_2	SH3RF2	-0.09	0.11	-0.81	0.417	0.691
AD	EN_L3_5_IT_3	SH3RF2	-0.82	0.34	-2.44	0.0147	0.0829
AD	EN_L6B	SH3RF2	0.46	0.17	2.74	0.00617	0.102
AD	EN_L6_CT	SH3RF2	0.39	0.14	2.71	0.00671	0.0861
AD	EN_L6_IT_1	SH3RF2	-0.17	0.12	-1.39	0.165	0.612
AD	EN_L6_IT_2	SH3RF2	0.11	0.13	0.83	0.408	0.867
AD	Endo	SH3RF2	0.48	0.48	1.01	0.314	0.815
AD	IN_PVALB	SH3RF2	-0.06	0.11	-0.50	0.615	0.903
AD	IN_VIP	SH3RF2	-0.30	0.12	-2.49	0.0127	0.12
AD	Oligo	SH3RF2	-0.01	0.07	-0.10	0.918	0.967
AD	Astro	SH3RF3	0.09	0.05	1.80	0.0714	0.198
AD	EN_L2_3_IT	SH3RF3	-0.03	0.04	-0.74	0.461	0.712
AD	EN_L3_5_IT_1	SH3RF3	-0.03	0.05	-0.52	0.601	0.825
AD	EN_L3_5_IT_2	SH3RF3	-0.05	0.05	-1.04	0.299	0.588
AD	EN_L3_5_IT_3	SH3RF3	0.08	0.04	1.80	0.0711	0.233
AD	EN_L5_6_NP	SH3RF3	0.04	0.05	0.71	0.476	0.881
AD	EN_L5_ET	SH3RF3	-0.55	0.41	-1.33	0.184	0.999
AD	EN_L6B	SH3RF3	-0.02	0.05	-0.38	0.701	0.894
AD	EN_L6_CT	SH3RF3	0.09	0.05	1.72	0.0851	0.369
AD	EN_L6_IT_1	SH3RF3	-0.02	0.05	-0.31	0.759	0.943
AD	EN_L6_IT_2	SH3RF3	-0.10	0.07	-1.42	0.155	0.687
AD	Endo	SH3RF3	0.30	0.15	2.05	0.0401	0.451
AD	IN_ADARB2	SH3RF3	0.05	0.04	1.28	0.2	0.613
AD	IN_LAMP5_LHX6	SH3RF3	-0.02	0.04	-0.46	0.644	0.936
AD	IN_LAMP5_RELN	SH3RF3	0.12	0.04	2.85	0.00432	0.125
AD	IN_PVALB	SH3RF3	0.01	0.04	0.18	0.856	0.968
AD	IN_PVALB_CHC	SH3RF3	0.03	0.05	0.70	0.484	0.848
AD	IN_SST	SH3RF3	-0.17	0.07	-2.39	0.0168	0.274
AD	IN_VIP	SH3RF3	0.03	0.04	0.69	0.491	0.766
AD	Micro	SH3RF3	0.03	0.07	0.48	0.634	0.848
AD	OPC	SH3RF3	0.14	0.06	2.21	0.0273	0.286
AD	Oligo	SH3RF3	0.16	0.08	2.08	0.0374	0.151
AD	PC	SH3RF3	0.16	0.54	0.29	0.775	0.988
AD	PVM	SH3RF3	0.06	0.12	0.45	0.656	0.927
AD	SMC	SH3RF3	0.09	0.18	0.47	0.639	0.995
AD	VLMC	SH3RF3	-0.08	0.16	-0.52	0.604	0.846
AD	Astro	SH3TC1	0.08	0.09	0.85	0.397	0.596
AD	Endo	SH3TC1	0.93	0.43	2.15	0.0315	0.415
AD	Micro	SH3TC1	-0.02	0.06	-0.26	0.792	0.919
AD	PVM	SH3TC1	0.06	0.13	0.46	0.645	0.926
AD	Astro	SH3TC2	0.08	0.07	1.08	0.28	0.482
AD	EN_L2_3_IT	SH3TC2	0.03	0.08	0.41	0.682	0.854
AD	EN_L3_5_IT_2	SH3TC2	-0.07	0.10	-0.67	0.505	0.758
AD	EN_L3_5_IT_3	SH3TC2	0.06	0.10	0.65	0.516	0.732
AD	IN_PVALB	SH3TC2	0.08	0.10	0.73	0.464	0.84
AD	IN_VIP	SH3TC2	-0.06	0.10	-0.61	0.545	0.799
AD	Micro	SH3TC2	-0.09	0.09	-1.05	0.293	0.583
AD	OPC	SH3TC2	0.08	0.09	0.84	0.403	0.771
AD	Oligo	SH3TC2	0.08	0.03	2.53	0.0114	0.0704
AD	Astro	SH3YL1	0.11	0.04	3.23	0.00125	0.0117
AD	EN_L2_3_IT	SH3YL1	0.07	0.03	2.52	0.0118	0.09
AD	EN_L3_5_IT_1	SH3YL1	0.11	0.04	2.70	0.00685	0.0756
AD	EN_L3_5_IT_2	SH3YL1	0.07	0.03	2.03	0.0419	0.201
AD	EN_L3_5_IT_3	SH3YL1	0.10	0.03	3.21	0.00132	0.0151
AD	EN_L5_6_NP	SH3YL1	0.14	0.05	2.49	0.0129	0.317
AD	EN_L5_ET	SH3YL1	0.16	0.34	0.48	0.634	0.999
AD	EN_L6B	SH3YL1	0.07	0.05	1.32	0.186	0.547
AD	EN_L6_CT	SH3YL1	0.03	0.04	0.80	0.422	0.753
AD	EN_L6_IT_1	SH3YL1	0.07	0.04	1.53	0.126	0.56
AD	EN_L6_IT_2	SH3YL1	0.06	0.06	0.95	0.344	0.833
AD	Endo	SH3YL1	0.13	0.34	0.39	0.699	0.957
AD	IN_ADARB2	SH3YL1	0.07	0.04	1.68	0.0931	0.453
AD	IN_LAMP5_LHX6	SH3YL1	-0.00	0.05	-0.09	0.932	0.991
AD	IN_LAMP5_RELN	SH3YL1	0.12	0.04	2.73	0.00638	0.155
AD	IN_PVALB	SH3YL1	-0.00	0.03	-0.16	0.876	0.974
AD	IN_PVALB_CHC	SH3YL1	-0.00	0.05	-0.06	0.949	0.989
AD	IN_SST	SH3YL1	0.02	0.04	0.50	0.618	0.911
AD	IN_VIP	SH3YL1	0.08	0.03	2.61	0.00899	0.099
AD	Micro	SH3YL1	-0.06	0.05	-1.22	0.222	0.503
AD	OPC	SH3YL1	0.04	0.03	1.29	0.196	0.6
AD	Oligo	SH3YL1	0.02	0.03	0.58	0.561	0.767
AD	PC	SH3YL1	-0.09	0.10	-0.92	0.36	0.934
AD	VLMC	SH3YL1	-0.03	0.10	-0.27	0.788	0.931
AD	Astro	SHANK1	0.21	0.06	3.37	0.000764	0.00822
AD	EN_L2_3_IT	SHANK1	-0.02	0.04	-0.49	0.624	0.819
AD	EN_L3_5_IT_1	SHANK1	-0.05	0.04	-1.04	0.297	0.603
AD	EN_L3_5_IT_2	SHANK1	-0.10	0.04	-2.30	0.0214	0.133
AD	EN_L3_5_IT_3	SHANK1	-0.03	0.04	-0.69	0.493	0.716
AD	EN_L5_6_NP	SHANK1	0.00	0.06	0.07	0.947	0.994
AD	EN_L5_ET	SHANK1	-0.00	0.33	-0.00	0.999	1
AD	EN_L6B	SHANK1	0.01	0.06	0.18	0.861	0.955
AD	EN_L6_CT	SHANK1	-0.09	0.06	-1.53	0.126	0.445
AD	EN_L6_IT_1	SHANK1	-0.05	0.06	-0.94	0.349	0.768
AD	EN_L6_IT_2	SHANK1	-0.08	0.08	-1.01	0.314	0.815
AD	IN_ADARB2	SHANK1	0.03	0.04	0.66	0.509	0.826
AD	IN_LAMP5_LHX6	SHANK1	-0.00	0.05	-0.04	0.969	0.995
AD	IN_LAMP5_RELN	SHANK1	0.02	0.05	0.39	0.7	0.929
AD	IN_PVALB	SHANK1	-0.09	0.04	-2.33	0.02	0.24
AD	IN_PVALB_CHC	SHANK1	-0.10	0.05	-1.90	0.0575	0.389
AD	IN_SST	SHANK1	-0.11	0.05	-2.33	0.02	0.297
AD	IN_VIP	SHANK1	-0.00	0.03	-0.08	0.938	0.978
AD	OPC	SHANK1	0.04	0.06	0.66	0.509	0.828
AD	Oligo	SHANK1	0.09	0.05	1.66	0.0961	0.274
AD	Astro	SHANK2	-0.03	0.08	-0.42	0.673	0.814
AD	EN_L2_3_IT	SHANK2	-0.01	0.03	-0.30	0.764	0.892
AD	EN_L3_5_IT_1	SHANK2	0.03	0.03	0.96	0.337	0.641
AD	EN_L3_5_IT_2	SHANK2	0.03	0.03	0.94	0.346	0.634
AD	EN_L3_5_IT_3	SHANK2	0.01	0.03	0.36	0.721	0.865
AD	EN_L5_6_NP	SHANK2	-0.03	0.04	-0.88	0.381	0.84
AD	EN_L5_ET	SHANK2	-0.02	0.22	-0.08	0.938	0.999
AD	EN_L6B	SHANK2	-0.09	0.04	-2.18	0.0292	0.229
AD	EN_L6_CT	SHANK2	-0.07	0.04	-2.03	0.0423	0.254
AD	EN_L6_IT_1	SHANK2	-0.06	0.04	-1.35	0.179	0.629
AD	EN_L6_IT_2	SHANK2	0.00	0.05	0.10	0.921	0.988
AD	IN_ADARB2	SHANK2	0.01	0.04	0.27	0.787	0.933
AD	IN_LAMP5_LHX6	SHANK2	0.02	0.04	0.50	0.616	0.928
AD	IN_LAMP5_RELN	SHANK2	0.05	0.04	1.40	0.163	0.637
AD	IN_PVALB	SHANK2	0.02	0.04	0.45	0.652	0.917
AD	IN_PVALB_CHC	SHANK2	0.12	0.04	3.34	0.000832	0.0352
AD	IN_SST	SHANK2	-0.01	0.04	-0.33	0.744	0.949
AD	IN_VIP	SHANK2	0.08	0.03	2.31	0.0211	0.161
AD	Micro	SHANK2	-0.03	0.07	-0.44	0.659	0.86
AD	OPC	SHANK2	-0.05	0.06	-0.94	0.349	0.735
AD	Oligo	SHANK2	0.04	0.06	0.63	0.527	0.741
AD	Astro	SHANK3	0.04	0.05	0.86	0.387	0.588
AD	EN_L2_3_IT	SHANK3	-0.03	0.03	-0.88	0.381	0.65
AD	EN_L3_5_IT_1	SHANK3	-0.07	0.04	-1.57	0.117	0.379
AD	EN_L3_5_IT_2	SHANK3	-0.03	0.04	-0.77	0.443	0.712
AD	EN_L3_5_IT_3	SHANK3	-0.09	0.04	-2.22	0.0263	0.122
AD	EN_L5_6_NP	SHANK3	0.03	0.06	0.49	0.621	0.929
AD	EN_L5_ET	SHANK3	-0.04	0.43	-0.08	0.933	0.999
AD	EN_L6B	SHANK3	-0.06	0.06	-1.06	0.289	0.652
AD	EN_L6_CT	SHANK3	-0.12	0.05	-2.25	0.0244	0.183
AD	EN_L6_IT_1	SHANK3	-0.04	0.05	-0.90	0.367	0.781
AD	EN_L6_IT_2	SHANK3	-0.04	0.06	-0.70	0.481	0.891
AD	Endo	SHANK3	0.03	0.07	0.46	0.644	0.95
AD	IN_ADARB2	SHANK3	0.02	0.05	0.32	0.753	0.919
AD	IN_LAMP5_LHX6	SHANK3	-0.06	0.06	-0.98	0.326	0.807
AD	IN_LAMP5_RELN	SHANK3	0.02	0.05	0.44	0.661	0.919
AD	IN_PVALB	SHANK3	0.00	0.04	0.05	0.964	0.992
AD	IN_PVALB_CHC	SHANK3	0.00	0.07	0.07	0.941	0.988
AD	IN_SST	SHANK3	-0.01	0.05	-0.16	0.875	0.977
AD	IN_VIP	SHANK3	-0.03	0.04	-0.72	0.473	0.755
AD	OPC	SHANK3	-0.18	0.05	-3.76	0.00017	0.0298
AD	Oligo	SHANK3	-0.08	0.04	-1.86	0.0635	0.211
AD	Astro	SHARPIN	0.03	0.04	0.92	0.358	0.559
AD	EN_L2_3_IT	SHARPIN	0.03	0.04	0.78	0.434	0.692
AD	EN_L3_5_IT_1	SHARPIN	-0.09	0.07	-1.27	0.203	0.501
AD	EN_L3_5_IT_2	SHARPIN	-0.07	0.05	-1.28	0.202	0.484
AD	EN_L3_5_IT_3	SHARPIN	0.09	0.06	1.58	0.115	0.311
AD	EN_L5_6_NP	SHARPIN	-0.03	0.36	-0.10	0.923	0.99
AD	EN_L6B	SHARPIN	-0.01	0.35	-0.04	0.966	0.992
AD	EN_L6_CT	SHARPIN	0.09	0.09	0.99	0.323	0.685
AD	EN_L6_IT_1	SHARPIN	-0.06	0.08	-0.86	0.392	0.793
AD	EN_L6_IT_2	SHARPIN	-0.56	0.28	-1.97	0.0487	0.518
AD	IN_ADARB2	SHARPIN	0.13	0.08	1.54	0.122	0.508
AD	IN_LAMP5_RELN	SHARPIN	-0.08	0.08	-0.95	0.343	0.792
AD	IN_PVALB	SHARPIN	0.03	0.05	0.63	0.527	0.867
AD	IN_SST	SHARPIN	-0.03	0.07	-0.48	0.633	0.915
AD	IN_VIP	SHARPIN	-0.04	0.05	-0.73	0.464	0.748
AD	Micro	SHARPIN	0.06	0.06	1.05	0.293	0.583
AD	OPC	SHARPIN	-0.06	0.05	-1.19	0.235	0.645
AD	Oligo	SHARPIN	-0.02	0.03	-0.59	0.553	0.76
AD	Oligo	SHB	-0.04	0.09	-0.44	0.66	0.831
AD	Astro	SHBG	0.06	0.07	0.81	0.417	0.615
AD	EN_L2_3_IT	SHBG	-0.02	0.07	-0.30	0.763	0.892
AD	EN_L3_5_IT_2	SHBG	0.04	0.09	0.46	0.642	0.841
AD	EN_L3_5_IT_3	SHBG	-0.15	0.09	-1.70	0.0893	0.266
AD	IN_PVALB	SHBG	0.20	0.36	0.55	0.579	0.89
AD	Oligo	SHBG	-0.01	0.07	-0.08	0.933	0.972
AD	Astro	SHC1	-0.03	0.09	-0.35	0.723	0.847
AD	EN_L2_3_IT	SHC1	-0.09	0.09	-1.03	0.302	0.576
AD	Oligo	SHC1	0.04	0.06	0.58	0.562	0.767
AD	Astro	SHC2	0.12	0.05	2.39	0.0168	0.0747
AD	EN_L2_3_IT	SHC2	-0.05	0.04	-1.29	0.196	0.46
AD	EN_L3_5_IT_1	SHC2	0.02	0.05	0.37	0.708	0.881
AD	EN_L3_5_IT_2	SHC2	-0.09	0.04	-2.19	0.0288	0.16
AD	EN_L3_5_IT_3	SHC2	-0.08	0.04	-2.12	0.0338	0.143
AD	EN_L5_6_NP	SHC2	-0.10	0.06	-1.70	0.0895	0.596
AD	EN_L5_ET	SHC2	-0.12	0.42	-0.29	0.771	0.999
AD	EN_L6B	SHC2	0.05	0.06	0.90	0.366	0.716
AD	EN_L6_CT	SHC2	-0.04	0.06	-0.71	0.48	0.794
AD	EN_L6_IT_1	SHC2	0.01	0.05	0.13	0.898	0.979
AD	EN_L6_IT_2	SHC2	0.06	0.07	0.97	0.333	0.825
AD	Endo	SHC2	0.18	0.08	2.22	0.0266	0.383
AD	IN_ADARB2	SHC2	-0.03	0.05	-0.68	0.499	0.821
AD	IN_LAMP5_LHX6	SHC2	-0.06	0.06	-1.01	0.314	0.797
AD	IN_LAMP5_RELN	SHC2	-0.12	0.05	-2.35	0.0187	0.263
AD	IN_PVALB	SHC2	-0.08	0.04	-2.12	0.0341	0.31
AD	IN_PVALB_CHC	SHC2	-0.02	0.06	-0.31	0.758	0.946
AD	IN_SST	SHC2	-0.06	0.04	-1.46	0.143	0.632
AD	IN_VIP	SHC2	-0.05	0.03	-1.36	0.175	0.478
AD	Micro	SHC2	0.10	0.09	1.13	0.259	0.546
AD	OPC	SHC2	0.03	0.03	0.84	0.399	0.77
AD	Oligo	SHC2	-0.03	0.10	-0.35	0.728	0.872
AD	PC	SHC2	-0.01	0.33	-0.02	0.984	0.998
AD	Astro	SHC3	0.25	0.07	3.45	0.000566	0.00659
AD	EN_L2_3_IT	SHC3	-0.18	0.04	-4.94	7.93e-07	0.000188
AD	EN_L3_5_IT_1	SHC3	-0.29	0.06	-4.68	2.9e-06	0.000467
AD	EN_L3_5_IT_2	SHC3	-0.17	0.05	-3.85	0.00012	0.00339
AD	EN_L3_5_IT_3	SHC3	-0.19	0.05	-3.56	0.000365	0.00603
AD	EN_L5_6_NP	SHC3	-0.18	0.06	-3.03	0.00247	0.175
AD	EN_L5_ET	SHC3	-0.14	0.31	-0.46	0.645	0.999
AD	EN_L6B	SHC3	-0.30	0.07	-4.44	9.05e-06	0.00175
AD	EN_L6_CT	SHC3	-0.38	0.06	-6.53	6.64e-11	4.33e-08
AD	EN_L6_IT_1	SHC3	-0.17	0.05	-3.46	0.000539	0.0362
AD	EN_L6_IT_2	SHC3	-0.17	0.07	-2.50	0.0126	0.35
AD	IN_ADARB2	SHC3	-0.26	0.06	-4.27	1.97e-05	0.00615
AD	IN_LAMP5_LHX6	SHC3	-0.25	0.07	-3.43	0.0006	0.0536
AD	IN_LAMP5_RELN	SHC3	-0.07	0.05	-1.29	0.195	0.673
AD	IN_PVALB	SHC3	-0.36	0.08	-4.56	5.21e-06	0.00144
AD	IN_PVALB_CHC	SHC3	-0.70	0.13	-5.24	1.58e-07	6.78e-05
AD	IN_SST	SHC3	-0.45	0.10	-4.51	6.49e-06	0.00275
AD	IN_VIP	SHC3	-0.31	0.06	-5.59	2.31e-08	2.09e-05
AD	Micro	SHC3	0.01	0.07	0.19	0.851	0.945
AD	OPC	SHC3	-0.05	0.03	-1.56	0.119	0.501
AD	Oligo	SHC3	0.06	0.05	1.36	0.174	0.394
AD	Astro	SHC4	0.03	0.05	0.56	0.577	0.744
AD	EN_L2_3_IT	SHC4	-0.19	0.08	-2.33	0.0197	0.121
AD	EN_L3_5_IT_1	SHC4	-0.29	0.11	-2.63	0.00854	0.0863
AD	EN_L3_5_IT_2	SHC4	-0.35	0.10	-3.65	0.000267	0.00615
AD	EN_L3_5_IT_3	SHC4	-0.57	0.10	-5.73	1.02e-08	1.57e-06
AD	EN_L5_6_NP	SHC4	-0.28	0.13	-2.16	0.0304	0.432
AD	EN_L6_CT	SHC4	-0.98	0.49	-2.02	0.0434	0.257
AD	EN_L6_IT_1	SHC4	0.11	0.42	0.26	0.795	0.951
AD	IN_PVALB	SHC4	-0.42	0.10	-4.21	2.55e-05	0.00356
AD	IN_SST	SHC4	-0.44	0.13	-3.47	0.000527	0.0485
AD	IN_VIP	SHC4	-0.41	0.10	-4.23	2.31e-05	0.00232
AD	OPC	SHC4	0.01	0.04	0.27	0.784	0.937
AD	Oligo	SHC4	0.00	0.03	0.12	0.906	0.961
AD	Astro	SHCBP1	-0.51	0.13	-3.78	0.000157	0.0025
AD	EN_L2_3_IT	SHCBP1	-0.17	0.10	-1.70	0.0891	0.297
AD	EN_L3_5_IT_3	SHCBP1	-0.07	0.11	-0.66	0.509	0.726
AD	EN_L6_IT_1	SHCBP1	-0.26	0.52	-0.51	0.613	0.895
AD	Micro	SHCBP1	-0.39	0.11	-3.42	0.000626	0.0102
AD	Oligo	SHCBP1	0.08	0.09	0.89	0.371	0.615
AD	Astro	SHCBP1L	0.05	0.40	0.13	0.895	0.948
AD	EN_L2_3_IT	SHCBP1L	0.10	0.11	0.90	0.367	0.638
AD	Oligo	SHCBP1L	-0.12	0.09	-1.23	0.22	0.451
AD	EN_L2_3_IT	SHD	-0.39	0.09	-4.16	3.17e-05	0.00242
AD	EN_L3_5_IT_2	SHD	0.55	0.28	1.99	0.0467	0.214
AD	EN_L3_5_IT_3	SHD	-0.25	0.09	-2.91	0.0036	0.0313
AD	IN_PVALB	SHD	-0.04	0.06	-0.56	0.578	0.889
AD	IN_VIP	SHD	0.00	0.10	0.01	0.989	0.996
AD	OPC	SHD	0.16	0.07	2.49	0.0126	0.211
AD	Oligo	SHD	-0.07	0.08	-0.84	0.403	0.643
AD	Astro	SHE	0.09	0.07	1.25	0.211	0.403
AD	EN_L2_3_IT	SHE	-0.05	0.10	-0.48	0.635	0.825
AD	Endo	SHE	-0.08	0.09	-0.88	0.378	0.85
AD	Oligo	SHE	-0.04	0.08	-0.49	0.627	0.812
AD	Astro	SHF	-0.05	0.06	-0.79	0.43	0.627
AD	EN_L2_3_IT	SHF	-0.09	0.05	-1.86	0.0628	0.239
AD	EN_L3_5_IT_1	SHF	0.07	0.06	1.16	0.247	0.55
AD	EN_L3_5_IT_2	SHF	-0.02	0.05	-0.30	0.762	0.907
AD	EN_L3_5_IT_3	SHF	-0.09	0.05	-1.66	0.0976	0.281
AD	EN_L5_6_NP	SHF	-0.03	0.10	-0.30	0.761	0.965
AD	EN_L6B	SHF	-0.10	0.09	-1.13	0.259	0.624
AD	EN_L6_CT	SHF	-0.16	0.08	-1.96	0.0497	0.279
AD	EN_L6_IT_1	SHF	-0.06	0.07	-0.82	0.41	0.803
AD	EN_L6_IT_2	SHF	0.00	0.10	0.00	0.997	0.999
AD	IN_ADARB2	SHF	0.03	0.07	0.39	0.695	0.9
AD	IN_LAMP5_LHX6	SHF	-0.12	0.10	-1.23	0.22	0.736
AD	IN_LAMP5_RELN	SHF	0.13	0.10	1.35	0.178	0.654
AD	IN_PVALB	SHF	0.08	0.06	1.30	0.194	0.637
AD	IN_PVALB_CHC	SHF	-0.09	0.09	-0.99	0.321	0.755
AD	IN_SST	SHF	-0.05	0.06	-0.75	0.452	0.854
AD	IN_VIP	SHF	0.03	0.05	0.53	0.596	0.83
AD	Micro	SHF	0.08	0.09	0.88	0.379	0.667
AD	OPC	SHF	-0.06	0.05	-1.24	0.214	0.624
AD	Oligo	SHF	-0.08	0.05	-1.46	0.144	0.352
AD	Astro	SHFL	0.04	0.04	1.06	0.291	0.492
AD	EN_L2_3_IT	SHFL	-0.07	0.03	-1.93	0.0542	0.22
AD	EN_L3_5_IT_1	SHFL	-0.11	0.06	-2.03	0.0421	0.219
AD	EN_L3_5_IT_2	SHFL	-0.13	0.04	-3.09	0.00203	0.0274
AD	EN_L3_5_IT_3	SHFL	-0.15	0.04	-3.39	0.000692	0.00961
AD	EN_L5_6_NP	SHFL	-0.24	0.08	-2.98	0.00291	0.184
AD	EN_L6B	SHFL	-0.04	0.08	-0.48	0.634	0.867
AD	EN_L6_CT	SHFL	-0.13	0.07	-1.85	0.0638	0.317
AD	EN_L6_IT_1	SHFL	-0.07	0.06	-1.10	0.271	0.715
AD	EN_L6_IT_2	SHFL	-0.05	0.08	-0.60	0.55	0.913
AD	Endo	SHFL	-0.29	0.25	-1.13	0.257	0.788
AD	IN_ADARB2	SHFL	-0.12	0.07	-1.80	0.0723	0.408
AD	IN_LAMP5_LHX6	SHFL	-0.04	0.07	-0.61	0.539	0.906
AD	IN_LAMP5_RELN	SHFL	-0.07	0.06	-1.17	0.242	0.716
AD	IN_PVALB	SHFL	-0.07	0.05	-1.54	0.123	0.531
AD	IN_PVALB_CHC	SHFL	-0.04	0.09	-0.49	0.622	0.908
AD	IN_SST	SHFL	-0.03	0.06	-0.56	0.579	0.897
AD	IN_VIP	SHFL	-0.13	0.04	-3.13	0.00173	0.0388
AD	Micro	SHFL	0.16	0.05	2.97	0.00298	0.0323
AD	OPC	SHFL	-0.10	0.04	-2.32	0.0203	0.252
AD	Oligo	SHFL	0.04	0.03	1.33	0.183	0.405
AD	PC	SHFL	-0.19	0.29	-0.65	0.517	0.957
AD	EN_L2_3_IT	SHH	-0.10	0.09	-1.12	0.263	0.538
AD	IN_PVALB	SHH	-0.08	0.07	-1.12	0.262	0.708
AD	IN_PVALB_CHC	SHH	-0.09	0.09	-0.95	0.342	0.77
AD	IN_SST	SHH	-0.24	0.10	-2.46	0.0139	0.252
AD	IN_VIP	SHH	-0.06	0.09	-0.60	0.547	0.801
AD	IN_PVALB	SHISA2	0.22	0.10	2.29	0.0217	0.25
AD	Oligo	SHISA2	0.15	0.09	1.76	0.079	0.243
AD	Astro	SHISA4	-0.10	0.05	-2.12	0.0342	0.12
AD	EN_L2_3_IT	SHISA4	0.08	0.05	1.57	0.116	0.346
AD	EN_L3_5_IT_1	SHISA4	0.05	0.09	0.48	0.629	0.841
AD	EN_L3_5_IT_2	SHISA4	-0.02	0.07	-0.26	0.791	0.918
AD	EN_L3_5_IT_3	SHISA4	0.07	0.07	1.09	0.278	0.524
AD	EN_L6_IT_1	SHISA4	-0.03	0.09	-0.31	0.754	0.942
AD	IN_PVALB	SHISA4	0.16	0.07	2.29	0.0219	0.25
AD	IN_SST	SHISA4	-0.06	0.09	-0.65	0.516	0.877
AD	IN_VIP	SHISA4	-0.10	0.06	-1.49	0.137	0.424
AD	OPC	SHISA4	0.02	0.05	0.43	0.665	0.895
AD	Oligo	SHISA4	-0.17	0.05	-3.48	0.000496	0.00925
AD	Astro	SHISA5	0.11	0.07	1.61	0.107	0.259
AD	EN_L2_3_IT	SHISA5	0.05	0.04	1.20	0.229	0.5
AD	EN_L3_5_IT_1	SHISA5	0.04	0.06	0.55	0.585	0.818
AD	EN_L3_5_IT_2	SHISA5	-0.02	0.05	-0.37	0.709	0.877
AD	EN_L3_5_IT_3	SHISA5	-0.03	0.05	-0.62	0.535	0.747
AD	EN_L5_6_NP	SHISA5	-0.05	0.07	-0.66	0.511	0.891
AD	EN_L6B	SHISA5	-0.04	0.08	-0.47	0.637	0.869
AD	EN_L6_CT	SHISA5	-0.12	0.08	-1.53	0.126	0.447
AD	EN_L6_IT_1	SHISA5	-0.11	0.08	-1.40	0.162	0.607
AD	EN_L6_IT_2	SHISA5	-0.01	0.09	-0.12	0.906	0.988
AD	Endo	SHISA5	0.01	0.10	0.09	0.931	0.993
AD	IN_ADARB2	SHISA5	0.02	0.07	0.34	0.734	0.912
AD	IN_LAMP5_LHX6	SHISA5	-0.19	0.09	-2.24	0.025	0.348
AD	IN_LAMP5_RELN	SHISA5	-0.08	0.06	-1.26	0.207	0.684
AD	IN_PVALB	SHISA5	-0.08	0.05	-1.45	0.148	0.574
AD	IN_SST	SHISA5	-0.04	0.06	-0.65	0.519	0.877
AD	IN_VIP	SHISA5	-0.03	0.05	-0.63	0.526	0.788
AD	Micro	SHISA5	0.00	0.07	0.02	0.984	0.995
AD	OPC	SHISA5	0.06	0.05	1.29	0.199	0.603
AD	Oligo	SHISA5	0.05	0.04	1.54	0.125	0.321
AD	PC	SHISA5	0.13	0.34	0.38	0.706	0.986
AD	Astro	SHISA6	-0.50	0.08	-6.31	2.74e-10	7.97e-08
AD	EN_L2_3_IT	SHISA6	-0.25	0.07	-3.59	0.000331	0.0102
AD	EN_L3_5_IT_1	SHISA6	-0.19	0.08	-2.36	0.0183	0.134
AD	EN_L3_5_IT_2	SHISA6	-0.14	0.07	-2.14	0.0327	0.172
AD	EN_L3_5_IT_3	SHISA6	-0.15	0.07	-2.22	0.0265	0.122
AD	EN_L5_6_NP	SHISA6	-0.04	0.11	-0.35	0.725	0.958
AD	EN_L5_ET	SHISA6	-0.54	0.39	-1.40	0.162	0.999
AD	EN_L6B	SHISA6	0.21	0.13	1.69	0.0914	0.396
AD	EN_L6_CT	SHISA6	-0.01	0.10	-0.12	0.908	0.976
AD	EN_L6_IT_1	SHISA6	-0.10	0.11	-0.91	0.362	0.777
AD	EN_L6_IT_2	SHISA6	-0.24	0.11	-2.19	0.0287	0.449
AD	IN_ADARB2	SHISA6	0.08	0.05	1.67	0.0952	0.455
AD	IN_LAMP5_LHX6	SHISA6	-0.19	0.07	-2.57	0.0103	0.237
AD	IN_LAMP5_RELN	SHISA6	-0.13	0.06	-2.09	0.0368	0.357
AD	IN_PVALB	SHISA6	-0.05	0.07	-0.75	0.452	0.832
AD	IN_PVALB_CHC	SHISA6	-0.03	0.11	-0.23	0.821	0.959
AD	IN_SST	SHISA6	-0.01	0.03	-0.16	0.873	0.976
AD	IN_VIP	SHISA6	0.11	0.03	3.43	0.000607	0.0208
AD	Micro	SHISA6	0.14	0.09	1.51	0.131	0.376
AD	OPC	SHISA6	-0.00	0.05	-0.07	0.944	0.985
AD	Oligo	SHISA6	0.12	0.06	2.01	0.0449	0.169
AD	PC	SHISA6	-0.13	0.14	-0.94	0.349	0.934
AD	VLMC	SHISA6	0.12	0.15	0.76	0.447	0.746
AD	Astro	SHISA7	0.13	0.09	1.39	0.165	0.345
AD	EN_L2_3_IT	SHISA7	-0.01	0.03	-0.26	0.796	0.909
AD	EN_L3_5_IT_1	SHISA7	0.01	0.05	0.16	0.869	0.948
AD	EN_L3_5_IT_2	SHISA7	-0.08	0.05	-1.68	0.0933	0.32
AD	EN_L3_5_IT_3	SHISA7	0.01	0.04	0.22	0.827	0.921
AD	EN_L5_6_NP	SHISA7	-0.03	0.08	-0.33	0.742	0.961
AD	EN_L6B	SHISA7	0.05	0.07	0.78	0.436	0.767
AD	EN_L6_CT	SHISA7	-0.05	0.06	-0.85	0.395	0.733
AD	EN_L6_IT_1	SHISA7	-0.02	0.06	-0.38	0.705	0.927
AD	EN_L6_IT_2	SHISA7	0.02	0.07	0.25	0.804	0.973
AD	IN_ADARB2	SHISA7	-0.14	0.06	-2.18	0.0291	0.285
AD	IN_LAMP5_LHX6	SHISA7	-0.10	0.07	-1.36	0.173	0.695
AD	IN_LAMP5_RELN	SHISA7	-0.07	0.08	-0.88	0.376	0.809
AD	IN_PVALB	SHISA7	-0.04	0.04	-0.82	0.41	0.812
AD	IN_PVALB_CHC	SHISA7	0.19	0.07	2.63	0.00853	0.156
AD	IN_SST	SHISA7	-0.01	0.05	-0.29	0.772	0.956
AD	IN_VIP	SHISA7	-0.06	0.04	-1.34	0.18	0.485
AD	OPC	SHISA7	-0.01	0.03	-0.35	0.723	0.915
AD	Oligo	SHISA7	0.02	0.03	0.70	0.482	0.711
AD	IN_ADARB2	SHISA8	-0.07	0.09	-0.80	0.424	0.784
AD	IN_LAMP5_RELN	SHISA8	-0.06	0.12	-0.54	0.586	0.895
AD	IN_VIP	SHISA8	-0.15	0.04	-3.54	0.000397	0.0157
AD	Oligo	SHISA8	-0.08	0.07	-1.07	0.285	0.53
AD	Astro	SHISA9	-0.06	0.07	-0.97	0.333	0.536
AD	EN_L2_3_IT	SHISA9	0.08	0.04	2.15	0.0319	0.159
AD	EN_L3_5_IT_1	SHISA9	0.18	0.05	3.61	0.00031	0.0109
AD	EN_L3_5_IT_2	SHISA9	0.17	0.04	4.56	5.09e-06	0.000284
AD	EN_L3_5_IT_3	SHISA9	0.22	0.04	6.26	3.88e-10	1.15e-07
AD	EN_L5_6_NP	SHISA9	-0.03	0.07	-0.45	0.65	0.937
AD	EN_L5_ET	SHISA9	-1.40	0.68	-2.07	0.0383	0.936
AD	EN_L6B	SHISA9	0.24	0.06	4.33	1.52e-05	0.00251
AD	EN_L6_CT	SHISA9	0.18	0.05	3.89	0.0001	0.00443
AD	EN_L6_IT_1	SHISA9	0.01	0.05	0.15	0.879	0.974
AD	EN_L6_IT_2	SHISA9	-0.03	0.06	-0.60	0.547	0.912
AD	Endo	SHISA9	0.56	0.28	2.03	0.0423	0.452
AD	IN_ADARB2	SHISA9	-0.02	0.03	-0.51	0.612	0.874
AD	IN_LAMP5_LHX6	SHISA9	-0.14	0.06	-2.40	0.0164	0.29
AD	IN_LAMP5_RELN	SHISA9	-0.03	0.04	-0.84	0.399	0.82
AD	IN_PVALB	SHISA9	0.03	0.03	0.99	0.321	0.76
AD	IN_PVALB_CHC	SHISA9	-0.13	0.05	-2.47	0.0134	0.2
AD	IN_SST	SHISA9	-0.02	0.08	-0.24	0.809	0.964
AD	IN_VIP	SHISA9	0.05	0.04	1.47	0.141	0.431
AD	Micro	SHISA9	-0.04	0.08	-0.52	0.606	0.831
AD	OPC	SHISA9	-0.04	0.06	-0.77	0.441	0.794
AD	Oligo	SHISA9	0.02	0.07	0.32	0.749	0.882
AD	EN_L2_3_IT	SHISAL1	0.00	0.06	0.05	0.957	0.982
AD	EN_L3_5_IT_1	SHISAL1	0.10	0.06	1.80	0.0725	0.292
AD	EN_L3_5_IT_2	SHISAL1	0.15	0.06	2.61	0.00916	0.0764
AD	EN_L3_5_IT_3	SHISAL1	0.11	0.05	1.93	0.0533	0.193
AD	EN_L5_6_NP	SHISAL1	0.07	0.11	0.66	0.512	0.891
AD	EN_L6B	SHISAL1	0.03	0.08	0.33	0.742	0.912
AD	EN_L6_CT	SHISAL1	-0.09	0.06	-1.58	0.113	0.425
AD	EN_L6_IT_1	SHISAL1	-0.07	0.10	-0.71	0.475	0.836
AD	IN_ADARB2	SHISAL1	0.34	0.10	3.31	0.000933	0.0526
AD	IN_PVALB	SHISAL1	0.00	0.05	0.07	0.947	0.986
AD	IN_PVALB_CHC	SHISAL1	0.04	0.11	0.37	0.71	0.933
AD	IN_SST	SHISAL1	0.05	0.05	0.92	0.359	0.808
AD	IN_VIP	SHISAL1	0.41	0.10	4.16	3.15e-05	0.00276
AD	Oligo	SHISAL1	0.01	0.09	0.16	0.871	0.944
AD	Astro	SHISAL2A	-0.12	0.09	-1.34	0.18	0.364
AD	EN_L2_3_IT	SHISAL2A	-0.09	0.09	-0.99	0.322	0.596
AD	Micro	SHISAL2A	0.01	0.11	0.06	0.952	0.984
AD	Oligo	SHISAL2A	-0.06	0.07	-0.82	0.413	0.653
AD	Astro	SHKBP1	0.20	0.07	2.68	0.00733	0.0418
AD	EN_L2_3_IT	SHKBP1	-0.09	0.07	-1.29	0.198	0.461
AD	EN_L3_5_IT_2	SHKBP1	-0.50	0.31	-1.62	0.106	0.343
AD	Micro	SHKBP1	0.09	0.06	1.32	0.187	0.459
AD	OPC	SHKBP1	0.09	0.09	0.98	0.326	0.718
AD	Oligo	SHKBP1	0.15	0.04	3.72	0.000203	0.00509
AD	Astro	SHLD1	-0.06	0.04	-1.45	0.147	0.319
AD	EN_L2_3_IT	SHLD1	-0.11	0.05	-2.35	0.0189	0.118
AD	EN_L3_5_IT_1	SHLD1	-0.04	0.07	-0.50	0.614	0.832
AD	EN_L3_5_IT_2	SHLD1	-0.17	0.05	-3.15	0.00164	0.0235
AD	EN_L3_5_IT_3	SHLD1	-0.10	0.05	-1.91	0.0566	0.201
AD	EN_L5_6_NP	SHLD1	-0.12	0.08	-1.45	0.147	0.676
AD	EN_L5_ET	SHLD1	0.67	0.53	1.26	0.208	0.999
AD	EN_L6B	SHLD1	-0.03	0.09	-0.39	0.697	0.892
AD	EN_L6_CT	SHLD1	-0.16	0.08	-1.97	0.0489	0.276
AD	EN_L6_IT_1	SHLD1	-0.07	0.07	-0.96	0.338	0.761
AD	EN_L6_IT_2	SHLD1	-0.13	0.11	-1.15	0.249	0.766
AD	Endo	SHLD1	-0.25	0.15	-1.72	0.0858	0.562
AD	IN_ADARB2	SHLD1	0.03	0.08	0.42	0.675	0.894
AD	IN_LAMP5_LHX6	SHLD1	0.01	0.10	0.11	0.909	0.987
AD	IN_LAMP5_RELN	SHLD1	-0.12	0.08	-1.55	0.122	0.583
AD	IN_PVALB	SHLD1	-0.06	0.06	-1.10	0.271	0.717
AD	IN_PVALB_CHC	SHLD1	-0.13	0.11	-1.13	0.257	0.701
AD	IN_SST	SHLD1	-0.04	0.07	-0.53	0.595	0.902
AD	IN_VIP	SHLD1	-0.07	0.06	-1.26	0.209	0.521
AD	Micro	SHLD1	-0.13	0.05	-2.45	0.0144	0.0968
AD	OPC	SHLD1	-0.04	0.05	-0.92	0.36	0.744
AD	Oligo	SHLD1	0.05	0.04	1.31	0.189	0.413
AD	Astro	SHLD2	-0.08	0.04	-1.91	0.056	0.168
AD	EN_L2_3_IT	SHLD2	-0.03	0.03	-0.78	0.433	0.691
AD	EN_L3_5_IT_1	SHLD2	-0.06	0.05	-1.13	0.258	0.564
AD	EN_L3_5_IT_2	SHLD2	-0.03	0.04	-0.73	0.466	0.731
AD	EN_L3_5_IT_3	SHLD2	0.01	0.03	0.24	0.808	0.913
AD	EN_L5_6_NP	SHLD2	-0.01	0.05	-0.19	0.849	0.975
AD	EN_L5_ET	SHLD2	0.08	0.35	0.24	0.811	0.999
AD	EN_L6B	SHLD2	0.08	0.05	1.46	0.145	0.489
AD	EN_L6_CT	SHLD2	0.02	0.05	0.42	0.676	0.895
AD	EN_L6_IT_1	SHLD2	-0.01	0.06	-0.25	0.801	0.954
AD	EN_L6_IT_2	SHLD2	0.05	0.07	0.73	0.466	0.887
AD	Endo	SHLD2	0.03	0.10	0.30	0.762	0.963
AD	IN_ADARB2	SHLD2	-0.06	0.06	-0.98	0.325	0.719
AD	IN_LAMP5_LHX6	SHLD2	-0.03	0.06	-0.52	0.603	0.928
AD	IN_LAMP5_RELN	SHLD2	-0.10	0.06	-1.58	0.114	0.571
AD	IN_PVALB	SHLD2	-0.00	0.03	-0.10	0.923	0.983
AD	IN_PVALB_CHC	SHLD2	-0.07	0.06	-1.14	0.252	0.698
AD	IN_SST	SHLD2	-0.02	0.04	-0.38	0.705	0.937
AD	IN_VIP	SHLD2	-0.04	0.04	-1.00	0.316	0.634
AD	Micro	SHLD2	0.03	0.05	0.55	0.583	0.817
AD	OPC	SHLD2	-0.05	0.04	-1.40	0.163	0.564
AD	Oligo	SHLD2	0.01	0.03	0.34	0.737	0.876
AD	PC	SHLD2	-0.03	0.10	-0.34	0.735	0.988
AD	PVM	SHLD2	0.05	0.13	0.38	0.707	0.937
AD	VLMC	SHLD2	-0.00	0.10	-0.00	0.997	0.999
AD	Astro	SHMT1	0.10	0.05	1.96	0.0505	0.156
AD	EN_L2_3_IT	SHMT1	0.01	0.05	0.17	0.861	0.94
AD	EN_L3_5_IT_1	SHMT1	0.07	0.09	0.80	0.426	0.716
AD	EN_L3_5_IT_2	SHMT1	-0.01	0.06	-0.26	0.798	0.922
AD	EN_L3_5_IT_3	SHMT1	-0.04	0.05	-0.79	0.429	0.666
AD	EN_L5_6_NP	SHMT1	-0.08	0.09	-0.89	0.374	0.836
AD	EN_L6B	SHMT1	0.60	0.32	1.84	0.0659	0.344
AD	EN_L6_CT	SHMT1	0.12	0.09	1.36	0.174	0.521
AD	EN_L6_IT_1	SHMT1	-0.10	0.09	-1.08	0.281	0.723
AD	IN_ADARB2	SHMT1	0.05	0.09	0.60	0.546	0.844
AD	IN_LAMP5_LHX6	SHMT1	-0.03	0.10	-0.29	0.771	0.965
AD	IN_LAMP5_RELN	SHMT1	0.08	0.09	0.93	0.352	0.796
