## Supplementary Table 4 for "Single-cell atlas of transcriptomic vulnerability across multiple neurodegenerative and neuropsychiatric diseases": 316513_file28 (part 10 of 96)

dx	assay	ID	estimate	std.error	statistic	p.value	FDR
AD	IN_PVALB	SHMT1	0.01	0.08	0.17	0.861	0.969
AD	IN_PVALB_CHC	SHMT1	0.09	0.37	0.25	0.804	0.955
AD	IN_SST	SHMT1	0.06	0.08	0.78	0.434	0.845
AD	IN_VIP	SHMT1	0.24	0.06	3.92	8.81e-05	0.00592
AD	Micro	SHMT1	0.14	0.07	1.95	0.0508	0.214
AD	OPC	SHMT1	0.17	0.07	2.31	0.0211	0.256
AD	Oligo	SHMT1	0.14	0.05	2.77	0.00561	0.0439
AD	PVM	SHMT1	0.01	0.13	0.08	0.938	0.994
AD	Astro	SHMT2	-0.13	0.08	-1.51	0.132	0.298
AD	EN_L2_3_IT	SHMT2	0.13	0.07	1.94	0.0523	0.214
AD	EN_L3_5_IT_2	SHMT2	0.09	0.09	1.04	0.297	0.586
AD	EN_L3_5_IT_3	SHMT2	0.05	0.09	0.55	0.584	0.779
AD	IN_PVALB	SHMT2	0.25	0.27	0.91	0.362	0.784
AD	IN_VIP	SHMT2	0.06	0.08	0.71	0.477	0.756
AD	Oligo	SHMT2	0.10	0.06	1.60	0.11	0.298
AD	Astro	SHOC1	0.12	0.09	1.33	0.184	0.37
AD	EN_L2_3_IT	SHOC1	0.11	0.10	1.12	0.263	0.537
AD	EN_L3_5_IT_1	SHOC1	0.19	0.11	1.79	0.0742	0.297
AD	EN_L3_5_IT_2	SHOC1	0.16	0.11	1.55	0.122	0.372
AD	EN_L3_5_IT_3	SHOC1	0.14	0.10	1.40	0.162	0.384
AD	EN_L5_6_NP	SHOC1	0.38	0.13	3.01	0.00258	0.176
AD	EN_L5_ET	SHOC1	0.79	0.56	1.41	0.16	0.999
AD	EN_L6B	SHOC1	0.19	0.12	1.55	0.121	0.449
AD	EN_L6_CT	SHOC1	0.28	0.12	2.33	0.02	0.164
AD	EN_L6_IT_1	SHOC1	0.17	0.12	1.41	0.159	0.605
AD	EN_L6_IT_2	SHOC1	0.28	0.13	2.20	0.0279	0.448
AD	Endo	SHOC1	-0.03	0.15	-0.22	0.829	0.976
AD	IN_ADARB2	SHOC1	-0.10	0.10	-0.98	0.326	0.719
AD	IN_LAMP5_LHX6	SHOC1	0.03	0.12	0.25	0.803	0.968
AD	IN_LAMP5_RELN	SHOC1	-0.03	0.09	-0.35	0.729	0.936
AD	IN_PVALB	SHOC1	0.19	0.10	1.89	0.059	0.401
AD	IN_PVALB_CHC	SHOC1	0.28	0.12	2.34	0.0192	0.239
AD	IN_SST	SHOC1	0.16	0.11	1.47	0.142	0.631
AD	IN_VIP	SHOC1	-0.05	0.09	-0.62	0.534	0.794
AD	Micro	SHOC1	0.19	0.11	1.71	0.0869	0.296
AD	OPC	SHOC1	0.03	0.09	0.34	0.733	0.919
AD	Oligo	SHOC1	-0.00	0.09	-0.03	0.975	0.989
AD	PC	SHOC1	0.02	0.14	0.12	0.902	0.99
AD	PVM	SHOC1	-0.05	0.19	-0.27	0.787	0.962
AD	VLMC	SHOC1	-0.02	0.15	-0.14	0.887	0.961
AD	Adaptive	SHOC2	0.06	0.14	0.45	0.655	0.961
AD	Astro	SHOC2	-0.02	0.03	-0.49	0.621	0.777
AD	EN_L2_3_IT	SHOC2	0.11	0.03	4.11	3.99e-05	0.0027
AD	EN_L3_5_IT_1	SHOC2	0.14	0.04	3.64	0.000275	0.0101
AD	EN_L3_5_IT_2	SHOC2	0.11	0.03	3.65	0.000264	0.00613
AD	EN_L3_5_IT_3	SHOC2	0.11	0.03	3.47	0.000518	0.00779
AD	EN_L5_6_NP	SHOC2	0.08	0.05	1.69	0.0906	0.598
AD	EN_L5_ET	SHOC2	0.16	0.27	0.58	0.562	0.999
AD	EN_L6B	SHOC2	0.18	0.04	3.95	7.79e-05	0.00662
AD	EN_L6_CT	SHOC2	0.08	0.04	1.76	0.0783	0.353
AD	EN_L6_IT_1	SHOC2	0.07	0.05	1.57	0.117	0.548
AD	EN_L6_IT_2	SHOC2	0.13	0.05	2.59	0.00972	0.313
AD	Endo	SHOC2	-0.05	0.08	-0.65	0.519	0.907
AD	IN_ADARB2	SHOC2	0.13	0.04	3.53	0.000413	0.0317
AD	IN_LAMP5_LHX6	SHOC2	0.06	0.05	1.20	0.231	0.744
AD	IN_LAMP5_RELN	SHOC2	0.07	0.04	1.62	0.104	0.558
AD	IN_PVALB	SHOC2	0.04	0.03	1.43	0.154	0.582
AD	IN_PVALB_CHC	SHOC2	0.05	0.05	0.94	0.348	0.773
AD	IN_SST	SHOC2	0.05	0.03	1.58	0.114	0.59
AD	IN_VIP	SHOC2	0.06	0.03	2.11	0.0351	0.21
AD	Micro	SHOC2	0.08	0.03	2.53	0.0115	0.0822
AD	OPC	SHOC2	0.03	0.03	0.93	0.355	0.74
AD	Oligo	SHOC2	0.01	0.02	0.29	0.771	0.894
AD	PC	SHOC2	0.10	0.08	1.31	0.191	0.898
AD	PVM	SHOC2	0.07	0.10	0.65	0.513	0.894
AD	SMC	SHOC2	-0.77	0.65	-1.19	0.234	0.995
AD	VLMC	SHOC2	0.18	0.09	1.92	0.0549	0.303
AD	EN_L2_3_IT	SHOX	-0.11	0.11	-1.06	0.288	0.563
AD	Oligo	SHOX	-0.06	0.09	-0.68	0.499	0.723
AD	Adaptive	SHPRH	-0.21	0.16	-1.35	0.178	0.842
AD	Astro	SHPRH	0.09	0.02	3.75	0.00018	0.00277
AD	EN_L2_3_IT	SHPRH	0.06	0.02	2.48	0.0131	0.0957
AD	EN_L3_5_IT_1	SHPRH	0.14	0.03	4.45	8.68e-06	0.000935
AD	EN_L3_5_IT_2	SHPRH	0.08	0.03	2.79	0.00528	0.0521
AD	EN_L3_5_IT_3	SHPRH	0.12	0.03	4.16	3.24e-05	0.000904
AD	EN_L5_6_NP	SHPRH	0.06	0.04	1.36	0.174	0.705
AD	EN_L5_ET	SHPRH	-0.12	0.24	-0.49	0.626	0.999
AD	EN_L6B	SHPRH	0.06	0.04	1.52	0.128	0.463
AD	EN_L6_CT	SHPRH	0.08	0.03	2.29	0.0218	0.172
AD	EN_L6_IT_1	SHPRH	0.10	0.04	2.97	0.00296	0.0961
AD	EN_L6_IT_2	SHPRH	0.06	0.04	1.69	0.0907	0.602
AD	Endo	SHPRH	-0.14	0.07	-1.89	0.0587	0.498
AD	IN_ADARB2	SHPRH	0.06	0.03	1.98	0.0475	0.349
AD	IN_LAMP5_LHX6	SHPRH	0.10	0.04	2.71	0.00669	0.196
AD	IN_LAMP5_RELN	SHPRH	0.08	0.03	2.50	0.0124	0.213
AD	IN_PVALB	SHPRH	0.08	0.03	2.95	0.00322	0.0934
AD	IN_PVALB_CHC	SHPRH	0.05	0.04	1.25	0.211	0.662
AD	IN_SST	SHPRH	0.08	0.03	2.50	0.0124	0.24
AD	IN_VIP	SHPRH	0.07	0.03	2.77	0.00559	0.0757
AD	Micro	SHPRH	0.05	0.03	1.79	0.0736	0.266
AD	OPC	SHPRH	0.02	0.02	0.70	0.486	0.819
AD	Oligo	SHPRH	0.03	0.02	2.00	0.0457	0.171
AD	PC	SHPRH	-0.10	0.07	-1.42	0.154	0.888
AD	PVM	SHPRH	0.07	0.09	0.70	0.485	0.89
AD	SMC	SHPRH	0.18	0.17	1.08	0.278	0.995
AD	VLMC	SHPRH	0.12	0.06	1.93	0.054	0.302
AD	Astro	SHQ1	-0.14	0.05	-2.67	0.00751	0.0426
AD	EN_L2_3_IT	SHQ1	-0.03	0.04	-0.62	0.534	0.767
AD	EN_L3_5_IT_1	SHQ1	0.27	0.07	4.03	5.53e-05	0.00343
AD	EN_L3_5_IT_2	SHQ1	-0.01	0.06	-0.17	0.867	0.95
AD	EN_L3_5_IT_3	SHQ1	0.08	0.05	1.39	0.163	0.385
AD	EN_L5_6_NP	SHQ1	-0.14	0.09	-1.45	0.146	0.676
AD	EN_L6B	SHQ1	0.04	0.09	0.49	0.627	0.863
AD	EN_L6_CT	SHQ1	0.08	0.08	0.99	0.321	0.683
AD	EN_L6_IT_1	SHQ1	0.14	0.08	1.85	0.0649	0.441
AD	EN_L6_IT_2	SHQ1	0.03	0.08	0.35	0.723	0.951
AD	Endo	SHQ1	0.05	0.30	0.17	0.862	0.979
AD	IN_ADARB2	SHQ1	0.14	0.08	1.77	0.077	0.414
AD	IN_LAMP5_LHX6	SHQ1	0.16	0.08	1.90	0.0577	0.491
AD	IN_LAMP5_RELN	SHQ1	0.15	0.08	1.87	0.0616	0.452
AD	IN_PVALB	SHQ1	-0.04	0.05	-0.87	0.383	0.796
AD	IN_PVALB_CHC	SHQ1	-0.18	0.11	-1.68	0.093	0.477
AD	IN_SST	SHQ1	0.00	0.07	0.06	0.955	0.993
AD	IN_VIP	SHQ1	0.11	0.05	2.10	0.0355	0.212
AD	Micro	SHQ1	-0.02	0.06	-0.36	0.722	0.888
AD	OPC	SHQ1	-0.02	0.05	-0.53	0.598	0.87
AD	Oligo	SHQ1	0.03	0.03	1.03	0.303	0.549
AD	PC	SHQ1	-0.23	0.37	-0.60	0.546	0.965
AD	Astro	SHROOM1	0.03	0.05	0.65	0.516	0.699
AD	EN_L2_3_IT	SHROOM1	-0.01	0.05	-0.13	0.896	0.953
AD	EN_L3_5_IT_1	SHROOM1	0.12	0.08	1.48	0.138	0.414
AD	EN_L3_5_IT_2	SHROOM1	-0.08	0.07	-1.07	0.286	0.575
AD	EN_L3_5_IT_3	SHROOM1	-0.08	0.08	-0.94	0.346	0.592
AD	Endo	SHROOM1	0.12	0.28	0.42	0.672	0.952
AD	IN_VIP	SHROOM1	0.09	0.10	0.95	0.342	0.658
AD	OPC	SHROOM1	0.08	0.06	1.33	0.184	0.588
AD	Oligo	SHROOM1	0.11	0.04	3.18	0.00146	0.0186
AD	Astro	SHROOM2	-0.05	0.05	-0.90	0.37	0.57
AD	EN_L2_3_IT	SHROOM2	0.02	0.04	0.52	0.605	0.807
AD	EN_L3_5_IT_1	SHROOM2	-0.15	0.06	-2.36	0.0181	0.133
AD	EN_L3_5_IT_2	SHROOM2	-0.07	0.04	-1.71	0.0873	0.309
AD	EN_L3_5_IT_3	SHROOM2	-0.04	0.05	-0.84	0.4	0.642
AD	EN_L5_6_NP	SHROOM2	-0.08	0.09	-0.98	0.329	0.815
AD	EN_L6B	SHROOM2	-0.66	0.33	-2.02	0.0432	0.279
AD	EN_L6_CT	SHROOM2	-0.00	0.08	-0.01	0.994	0.999
AD	EN_L6_IT_1	SHROOM2	0.03	0.08	0.33	0.739	0.937
AD	EN_L6_IT_2	SHROOM2	-0.08	0.09	-0.88	0.381	0.851
AD	Endo	SHROOM2	-0.08	0.10	-0.82	0.413	0.865
AD	IN_PVALB	SHROOM2	0.00	0.05	0.04	0.965	0.992
AD	IN_PVALB_CHC	SHROOM2	0.04	0.07	0.60	0.551	0.878
AD	IN_SST	SHROOM2	0.07	0.07	0.99	0.321	0.792
AD	IN_VIP	SHROOM2	0.01	0.04	0.14	0.886	0.959
AD	OPC	SHROOM2	-0.04	0.06	-0.69	0.492	0.822
AD	Oligo	SHROOM2	-0.02	0.05	-0.45	0.655	0.829
AD	Astro	SHROOM3	-0.01	0.05	-0.13	0.898	0.949
AD	EN_L2_3_IT	SHROOM3	-0.17	0.04	-3.86	0.000113	0.00516
AD	EN_L3_5_IT_1	SHROOM3	-0.02	0.05	-0.37	0.715	0.883
AD	EN_L3_5_IT_2	SHROOM3	-0.09	0.05	-1.92	0.0546	0.236
AD	EN_L3_5_IT_3	SHROOM3	-0.14	0.05	-2.60	0.00939	0.0616
AD	EN_L5_6_NP	SHROOM3	0.04	0.07	0.61	0.543	0.905
AD	EN_L5_ET	SHROOM3	-0.05	0.46	-0.12	0.907	0.999
AD	EN_L6B	SHROOM3	-0.04	0.12	-0.36	0.716	0.901
AD	EN_L6_CT	SHROOM3	-0.05	0.05	-0.87	0.386	0.727
AD	EN_L6_IT_1	SHROOM3	-0.06	0.07	-0.85	0.393	0.793
AD	EN_L6_IT_2	SHROOM3	0.13	0.08	1.63	0.103	0.624
AD	IN_LAMP5_LHX6	SHROOM3	0.05	0.18	0.30	0.764	0.964
AD	IN_PVALB	SHROOM3	-0.33	0.07	-4.57	4.9e-06	0.00142
AD	IN_SST	SHROOM3	-0.18	0.06	-2.98	0.00285	0.117
AD	IN_VIP	SHROOM3	-0.07	0.08	-0.90	0.366	0.679
AD	Micro	SHROOM3	0.01	0.12	0.10	0.918	0.973
AD	OPC	SHROOM3	-0.05	0.08	-0.56	0.578	0.859
AD	Oligo	SHROOM3	0.00	0.05	0.02	0.984	0.993
AD	VLMC	SHROOM3	-0.01	0.15	-0.06	0.951	0.987
AD	Astro	SHROOM4	-0.08	0.07	-1.21	0.227	0.421
AD	EN_L2_3_IT	SHROOM4	0.04	0.07	0.59	0.553	0.778
AD	EN_L3_5_IT_2	SHROOM4	0.01	0.09	0.08	0.935	0.977
AD	EN_L3_5_IT_3	SHROOM4	-0.00	0.09	-0.02	0.983	0.993
AD	EN_L6_IT_1	SHROOM4	0.10	0.35	0.29	0.773	0.946
AD	Endo	SHROOM4	-0.11	0.08	-1.43	0.153	0.687
AD	IN_PVALB	SHROOM4	-0.05	0.09	-0.56	0.574	0.888
AD	IN_SST	SHROOM4	-0.05	0.10	-0.52	0.606	0.906
AD	IN_VIP	SHROOM4	-0.09	0.09	-1.04	0.3	0.619
AD	Micro	SHROOM4	0.14	0.08	1.69	0.0911	0.305
AD	OPC	SHROOM4	-0.02	0.04	-0.66	0.511	0.829
AD	Oligo	SHROOM4	0.04	0.03	1.57	0.116	0.308
AD	Astro	SHTN1	0.10	0.05	2.32	0.0205	0.0854
AD	EN_L2_3_IT	SHTN1	0.06	0.03	1.87	0.062	0.238
AD	EN_L3_5_IT_1	SHTN1	0.10	0.04	2.63	0.00862	0.0868
AD	EN_L3_5_IT_2	SHTN1	0.02	0.04	0.44	0.661	0.852
AD	EN_L3_5_IT_3	SHTN1	0.03	0.03	0.99	0.321	0.568
AD	EN_L5_6_NP	SHTN1	0.06	0.05	1.15	0.248	0.759
AD	EN_L5_ET	SHTN1	0.15	0.27	0.56	0.573	0.999
AD	EN_L6B	SHTN1	0.09	0.04	2.44	0.0148	0.165
AD	EN_L6_CT	SHTN1	0.12	0.04	3.10	0.00193	0.0374
AD	EN_L6_IT_1	SHTN1	0.04	0.04	1.04	0.299	0.737
AD	EN_L6_IT_2	SHTN1	0.13	0.04	2.90	0.00373	0.225
AD	Endo	SHTN1	0.07	0.27	0.27	0.789	0.967
AD	IN_ADARB2	SHTN1	0.10	0.04	2.85	0.00442	0.12
AD	IN_LAMP5_LHX6	SHTN1	0.06	0.05	1.17	0.242	0.754
AD	IN_LAMP5_RELN	SHTN1	0.07	0.05	1.40	0.163	0.637
AD	IN_PVALB	SHTN1	0.03	0.03	1.21	0.226	0.67
AD	IN_PVALB_CHC	SHTN1	0.02	0.04	0.57	0.569	0.887
AD	IN_SST	SHTN1	-0.03	0.03	-1.01	0.314	0.787
AD	IN_VIP	SHTN1	0.06	0.02	2.65	0.00794	0.0917
AD	Micro	SHTN1	-0.01	0.05	-0.15	0.881	0.959
AD	OPC	SHTN1	-0.04	0.05	-0.74	0.461	0.805
AD	Oligo	SHTN1	-0.00	0.03	-0.07	0.942	0.977
AD	PC	SHTN1	0.15	0.37	0.42	0.673	0.985
AD	PVM	SHTN1	0.09	0.09	1.02	0.309	0.842
AD	VLMC	SHTN1	0.12	0.10	1.16	0.248	0.58
AD	Astro	SIAE	-0.14	0.04	-3.43	0.000607	0.0069
AD	EN_L2_3_IT	SIAE	-0.04	0.05	-0.96	0.335	0.608
AD	EN_L3_5_IT_1	SIAE	-0.09	0.06	-1.51	0.13	0.4
AD	EN_L3_5_IT_2	SIAE	-0.05	0.05	-0.88	0.377	0.66
AD	EN_L3_5_IT_3	SIAE	-0.05	0.05	-1.09	0.274	0.52
AD	EN_L5_6_NP	SIAE	0.00	0.09	0.04	0.965	0.995
AD	EN_L5_ET	SIAE	-0.60	0.46	-1.30	0.194	0.999
AD	EN_L6B	SIAE	0.01	0.09	0.14	0.891	0.967
AD	EN_L6_CT	SIAE	-0.08	0.08	-0.98	0.326	0.686
AD	EN_L6_IT_1	SIAE	0.05	0.07	0.68	0.495	0.846
AD	EN_L6_IT_2	SIAE	-0.10	0.09	-1.15	0.252	0.767
AD	IN_ADARB2	SIAE	-0.05	0.08	-0.68	0.498	0.82
AD	IN_LAMP5_LHX6	SIAE	-0.11	0.10	-1.14	0.253	0.76
AD	IN_LAMP5_RELN	SIAE	0.02	0.08	0.29	0.774	0.948
AD	IN_PVALB	SIAE	-0.05	0.06	-0.81	0.417	0.815
AD	IN_PVALB_CHC	SIAE	-0.03	0.09	-0.32	0.746	0.943
AD	IN_SST	SIAE	0.04	0.07	0.62	0.536	0.882
AD	IN_VIP	SIAE	-0.02	0.05	-0.33	0.744	0.9
AD	Micro	SIAE	0.03	0.08	0.38	0.703	0.881
AD	OPC	SIAE	-0.01	0.05	-0.13	0.896	0.973
AD	Oligo	SIAE	0.04	0.03	1.25	0.213	0.442
AD	Astro	SIAH1	-0.01	0.04	-0.36	0.716	0.842
AD	EN_L2_3_IT	SIAH1	0.02	0.03	0.70	0.481	0.727
AD	EN_L3_5_IT_1	SIAH1	-0.01	0.05	-0.31	0.756	0.903
AD	EN_L3_5_IT_2	SIAH1	0.01	0.04	0.19	0.853	0.945
AD	EN_L3_5_IT_3	SIAH1	-0.05	0.04	-1.22	0.221	0.46
AD	EN_L5_6_NP	SIAH1	-0.04	0.07	-0.57	0.569	0.915
AD	EN_L5_ET	SIAH1	-0.70	0.43	-1.64	0.101	0.999
AD	EN_L6B	SIAH1	0.07	0.08	0.85	0.397	0.739
AD	EN_L6_CT	SIAH1	-0.01	0.06	-0.20	0.84	0.957
AD	EN_L6_IT_1	SIAH1	0.02	0.06	0.36	0.716	0.931
AD	EN_L6_IT_2	SIAH1	-0.00	0.08	-0.03	0.976	0.996
AD	Endo	SIAH1	-0.12	0.30	-0.41	0.684	0.954
AD	IN_ADARB2	SIAH1	-0.00	0.06	-0.03	0.973	0.992
AD	IN_LAMP5_LHX6	SIAH1	-0.04	0.07	-0.62	0.535	0.904
AD	IN_LAMP5_RELN	SIAH1	-0.04	0.05	-0.74	0.456	0.842
AD	IN_PVALB	SIAH1	-0.01	0.04	-0.14	0.886	0.976
AD	IN_PVALB_CHC	SIAH1	-0.00	0.07	-0.02	0.983	0.996
AD	IN_SST	SIAH1	-0.05	0.05	-0.86	0.387	0.821
AD	IN_VIP	SIAH1	-0.02	0.04	-0.52	0.606	0.836
AD	Micro	SIAH1	-0.04	0.05	-0.81	0.419	0.701
AD	OPC	SIAH1	-0.01	0.04	-0.27	0.79	0.939
AD	Oligo	SIAH1	0.02	0.02	0.79	0.431	0.669
AD	PC	SIAH1	-0.02	0.32	-0.06	0.953	0.997
AD	PVM	SIAH1	-0.12	0.42	-0.30	0.765	0.955
AD	VLMC	SIAH1	0.12	0.11	1.08	0.28	0.612
AD	Astro	SIAH2	0.09	0.05	1.74	0.0824	0.218
AD	EN_L2_3_IT	SIAH2	-0.02	0.03	-0.48	0.633	0.824
AD	EN_L3_5_IT_1	SIAH2	-0.03	0.06	-0.53	0.595	0.823
AD	EN_L3_5_IT_2	SIAH2	-0.06	0.04	-1.29	0.196	0.478
AD	EN_L3_5_IT_3	SIAH2	-0.00	0.05	-0.03	0.973	0.989
AD	EN_L5_6_NP	SIAH2	-0.04	0.09	-0.48	0.629	0.93
AD	EN_L6B	SIAH2	0.02	0.09	0.20	0.845	0.95
AD	EN_L6_CT	SIAH2	-0.14	0.07	-2.01	0.0439	0.258
AD	EN_L6_IT_1	SIAH2	-0.09	0.07	-1.21	0.225	0.676
AD	EN_L6_IT_2	SIAH2	0.01	0.09	0.09	0.929	0.988
AD	IN_ADARB2	SIAH2	0.03	0.08	0.39	0.7	0.902
AD	IN_LAMP5_LHX6	SIAH2	-0.09	0.09	-1.03	0.302	0.792
AD	IN_LAMP5_RELN	SIAH2	-0.01	0.08	-0.15	0.885	0.974
AD	IN_PVALB	SIAH2	-0.02	0.05	-0.51	0.608	0.9
AD	IN_PVALB_CHC	SIAH2	0.11	0.09	1.18	0.239	0.69
AD	IN_SST	SIAH2	0.04	0.06	0.63	0.529	0.881
AD	IN_VIP	SIAH2	0.01	0.05	0.15	0.884	0.959
AD	Micro	SIAH2	-0.09	0.08	-1.09	0.274	0.562
AD	OPC	SIAH2	-0.07	0.06	-1.19	0.232	0.643
AD	Oligo	SIAH2	0.05	0.05	1.05	0.292	0.537
AD	EN_L2_3_IT	SIAH3	0.13	0.07	1.86	0.0624	0.238
AD	EN_L3_5_IT_2	SIAH3	0.17	0.07	2.44	0.0145	0.104
AD	EN_L3_5_IT_3	SIAH3	0.65	0.13	5.17	2.35e-07	1.74e-05
AD	EN_L5_6_NP	SIAH3	0.12	0.10	1.26	0.209	0.729
AD	EN_L6B	SIAH3	-0.06	0.09	-0.65	0.518	0.811
AD	EN_L6_CT	SIAH3	0.44	0.12	3.64	0.000269	0.00913
AD	EN_L6_IT_1	SIAH3	0.00	0.10	0.02	0.987	0.998
AD	EN_L6_IT_2	SIAH3	0.14	0.13	1.03	0.305	0.811
AD	IN_ADARB2	SIAH3	0.01	0.06	0.09	0.932	0.983
AD	IN_LAMP5_LHX6	SIAH3	-0.11	0.07	-1.47	0.142	0.655
AD	IN_LAMP5_RELN	SIAH3	-0.04	0.06	-0.68	0.498	0.862
AD	IN_PVALB	SIAH3	0.05	0.04	1.52	0.129	0.543
AD	IN_PVALB_CHC	SIAH3	0.03	0.06	0.58	0.564	0.884
AD	IN_SST	SIAH3	0.07	0.04	1.58	0.114	0.59
AD	IN_VIP	SIAH3	-0.09	0.05	-1.78	0.0757	0.313
AD	Oligo	SIAH3	0.01	0.08	0.07	0.945	0.978
AD	Adaptive	SIDT1	0.09	0.11	0.83	0.408	0.919
AD	Astro	SIDT1	-0.02	0.08	-0.28	0.783	0.885
AD	EN_L2_3_IT	SIDT1	-0.12	0.04	-3.39	0.000707	0.017
AD	EN_L3_5_IT_1	SIDT1	-0.07	0.11	-0.60	0.547	0.798
AD	EN_L3_5_IT_2	SIDT1	-0.02	0.07	-0.31	0.759	0.906
AD	EN_L3_5_IT_3	SIDT1	-0.11	0.04	-3.07	0.00218	0.022
AD	EN_L5_6_NP	SIDT1	-0.15	0.05	-3.17	0.00152	0.148
AD	EN_L5_ET	SIDT1	0.23	0.27	0.87	0.386	0.999
AD	EN_L6B	SIDT1	-0.00	0.06	-0.07	0.943	0.985
AD	EN_L6_CT	SIDT1	-0.21	0.05	-3.98	6.84e-05	0.00338
AD	EN_L6_IT_1	SIDT1	-0.19	0.06	-2.95	0.00314	0.0994
AD	EN_L6_IT_2	SIDT1	0.01	0.09	0.15	0.877	0.985
AD	IN_ADARB2	SIDT1	0.10	0.09	1.13	0.259	0.668
AD	IN_LAMP5_LHX6	SIDT1	-0.05	0.14	-0.37	0.71	0.951
AD	IN_PVALB	SIDT1	-0.03	0.03	-0.81	0.416	0.815
AD	IN_PVALB_CHC	SIDT1	-0.00	0.08	-0.05	0.96	0.99
AD	IN_SST	SIDT1	-0.12	0.04	-2.68	0.00726	0.185
AD	IN_VIP	SIDT1	-0.05	0.04	-1.47	0.142	0.431
AD	Micro	SIDT1	-0.08	0.09	-0.87	0.385	0.672
AD	OPC	SIDT1	-0.16	0.09	-1.86	0.0623	0.394
AD	Oligo	SIDT1	-0.04	0.05	-0.73	0.463	0.695
AD	Astro	SIDT2	-0.17	0.04	-4.00	6.26e-05	0.00127
AD	EN_L2_3_IT	SIDT2	0.03	0.04	0.74	0.46	0.712
AD	EN_L3_5_IT_1	SIDT2	0.03	0.07	0.37	0.712	0.882
AD	EN_L3_5_IT_2	SIDT2	-0.05	0.05	-1.03	0.301	0.59
AD	EN_L3_5_IT_3	SIDT2	0.06	0.05	1.23	0.219	0.458
AD	EN_L5_6_NP	SIDT2	0.11	0.09	1.28	0.199	0.72
AD	EN_L6B	SIDT2	-0.01	0.09	-0.09	0.93	0.982
AD	EN_L6_CT	SIDT2	0.04	0.07	0.51	0.608	0.866
AD	EN_L6_IT_1	SIDT2	-0.03	0.07	-0.44	0.659	0.912
AD	EN_L6_IT_2	SIDT2	0.09	0.11	0.81	0.416	0.873
AD	IN_ADARB2	SIDT2	-0.01	0.07	-0.08	0.939	0.985
AD	IN_LAMP5_LHX6	SIDT2	-0.10	0.09	-1.11	0.265	0.768
AD	IN_LAMP5_RELN	SIDT2	-0.01	0.08	-0.14	0.892	0.977
AD	IN_PVALB	SIDT2	-0.01	0.05	-0.17	0.867	0.97
AD	IN_PVALB_CHC	SIDT2	0.38	0.34	1.11	0.267	0.713
AD	IN_SST	SIDT2	-0.02	0.06	-0.32	0.751	0.952
AD	IN_VIP	SIDT2	0.01	0.04	0.21	0.831	0.936
AD	Micro	SIDT2	0.04	0.07	0.55	0.582	0.817
AD	OPC	SIDT2	-0.12	0.04	-2.77	0.00566	0.153
AD	Oligo	SIDT2	-0.13	0.04	-3.63	0.000279	0.00647
AD	PC	SIDT2	-0.24	0.32	-0.73	0.464	0.955
AD	Astro	SIGIRR	0.12	0.06	1.88	0.0606	0.177
AD	EN_L2_3_IT	SIGIRR	0.09	0.54	0.17	0.862	0.94
AD	Oligo	SIGIRR	0.09	0.06	1.57	0.117	0.309
AD	Micro	SIGLEC1	-0.42	0.80	-0.52	0.603	0.83
AD	PVM	SIGLEC1	-0.16	0.15	-1.08	0.281	0.827
AD	Micro	SIGLEC10	-0.15	0.07	-2.20	0.0278	0.147
AD	EN_L2_3_IT	SIGLEC15	-0.11	0.11	-0.98	0.328	0.602
AD	Micro	SIGLEC7	0.32	0.14	2.36	0.0183	0.114
AD	Micro	SIGLEC8	0.05	0.08	0.61	0.54	0.791
AD	Micro	SIGLEC9	0.21	0.09	2.25	0.0247	0.137
AD	Astro	SIGMAR1	0.02	0.06	0.25	0.805	0.898
AD	EN_L2_3_IT	SIGMAR1	0.05	0.04	1.15	0.248	0.522
AD	EN_L3_5_IT_1	SIGMAR1	-0.05	0.09	-0.54	0.586	0.818
AD	EN_L3_5_IT_2	SIGMAR1	-0.09	0.07	-1.32	0.186	0.468
AD	EN_L3_5_IT_3	SIGMAR1	0.00	0.07	0.01	0.992	0.997
AD	EN_L6_IT_1	SIGMAR1	0.30	0.38	0.79	0.429	0.817
AD	IN_PVALB	SIGMAR1	0.05	0.08	0.65	0.515	0.863
AD	IN_SST	SIGMAR1	0.11	0.08	1.34	0.18	0.673
AD	IN_VIP	SIGMAR1	0.01	0.06	0.22	0.826	0.934
AD	OPC	SIGMAR1	0.05	0.07	0.75	0.456	0.802
AD	Oligo	SIGMAR1	0.03	0.04	0.72	0.471	0.703
AD	Adaptive	SIK2	0.42	0.16	2.68	0.00747	0.52
AD	Astro	SIK2	0.03	0.03	1.14	0.253	0.452
AD	EN_L2_3_IT	SIK2	-0.05	0.03	-1.85	0.064	0.242
AD	EN_L3_5_IT_1	SIK2	-0.08	0.04	-2.07	0.0386	0.21
AD	EN_L3_5_IT_2	SIK2	-0.11	0.04	-2.92	0.00356	0.0401
AD	EN_L3_5_IT_3	SIK2	-0.04	0.03	-1.54	0.125	0.326
AD	EN_L5_6_NP	SIK2	0.00	0.04	0.04	0.966	0.995
AD	EN_L5_ET	SIK2	-0.48	0.25	-1.92	0.0549	0.999
AD	EN_L6B	SIK2	-0.07	0.05	-1.29	0.196	0.556
AD	EN_L6_CT	SIK2	-0.01	0.05	-0.24	0.811	0.949
AD	EN_L6_IT_1	SIK2	-0.05	0.06	-0.75	0.452	0.826
AD	EN_L6_IT_2	SIK2	0.12	0.06	1.89	0.0593	0.541
AD	Endo	SIK2	0.03	0.09	0.32	0.748	0.961
AD	IN_ADARB2	SIK2	-0.06	0.03	-1.73	0.084	0.433
AD	IN_LAMP5_LHX6	SIK2	-0.01	0.05	-0.22	0.828	0.973
AD	IN_LAMP5_RELN	SIK2	-0.04	0.04	-0.87	0.386	0.813
AD	IN_PVALB	SIK2	-0.05	0.05	-1.10	0.27	0.716
AD	IN_PVALB_CHC	SIK2	-0.09	0.05	-1.85	0.0643	0.411
AD	IN_SST	SIK2	-0.03	0.05	-0.48	0.632	0.915
AD	IN_VIP	SIK2	-0.06	0.03	-2.09	0.0362	0.213
AD	Micro	SIK2	0.06	0.03	1.73	0.0836	0.289
AD	OPC	SIK2	0.02	0.03	0.78	0.437	0.79
AD	Oligo	SIK2	0.07	0.02	2.88	0.00394	0.0351
AD	PC	SIK2	0.18	0.09	1.91	0.0556	0.797
AD	PVM	SIK2	0.20	0.12	1.62	0.105	0.728
AD	SMC	SIK2	0.53	0.22	2.43	0.0149	0.923
AD	VLMC	SIK2	0.18	0.12	1.43	0.152	0.471
AD	Adaptive	SIK3	-0.04	0.10	-0.39	0.699	0.975
AD	Astro	SIK3	-0.09	0.03	-2.89	0.00381	0.0258
AD	EN_L2_3_IT	SIK3	-0.03	0.02	-1.11	0.269	0.543
AD	EN_L3_5_IT_1	SIK3	-0.02	0.03	-0.85	0.394	0.691
AD	EN_L3_5_IT_2	SIK3	-0.06	0.02	-2.33	0.0201	0.128
AD	EN_L3_5_IT_3	SIK3	-0.07	0.03	-2.52	0.0117	0.0712
AD	EN_L5_6_NP	SIK3	-0.02	0.03	-0.67	0.501	0.887
AD	EN_L5_ET	SIK3	-0.15	0.20	-0.77	0.443	0.999
AD	EN_L6B	SIK3	-0.10	0.04	-2.39	0.017	0.176
AD	EN_L6_CT	SIK3	-0.03	0.04	-0.87	0.383	0.727
AD	EN_L6_IT_1	SIK3	-0.03	0.04	-0.80	0.423	0.814
AD	EN_L6_IT_2	SIK3	0.10	0.04	2.49	0.0126	0.35
AD	Endo	SIK3	0.08	0.07	1.24	0.213	0.758
AD	IN_ADARB2	SIK3	-0.06	0.03	-2.17	0.0304	0.29
AD	IN_LAMP5_LHX6	SIK3	0.05	0.03	1.58	0.114	0.607
AD	IN_LAMP5_RELN	SIK3	-0.02	0.03	-0.81	0.419	0.831
AD	IN_PVALB	SIK3	-0.02	0.03	-0.97	0.333	0.766
AD	IN_PVALB_CHC	SIK3	-0.03	0.03	-0.90	0.366	0.786
AD	IN_SST	SIK3	-0.02	0.03	-0.56	0.576	0.895
AD	IN_VIP	SIK3	-0.03	0.02	-1.55	0.12	0.399
AD	Micro	SIK3	-0.01	0.03	-0.19	0.847	0.943
AD	OPC	SIK3	0.04	0.02	2.01	0.0443	0.349
AD	Oligo	SIK3	-0.06	0.04	-1.72	0.0853	0.254
AD	PC	SIK3	0.04	0.06	0.78	0.433	0.939
AD	PVM	SIK3	0.04	0.11	0.35	0.724	0.944
AD	SMC	SIK3	-0.25	0.16	-1.60	0.111	0.995
AD	VLMC	SIK3	0.12	0.06	1.98	0.0482	0.289
AD	Astro	SIKE1	0.02	0.04	0.62	0.537	0.715
AD	EN_L2_3_IT	SIKE1	0.03	0.03	0.77	0.441	0.697
AD	EN_L3_5_IT_1	SIKE1	0.01	0.06	0.14	0.889	0.955
AD	EN_L3_5_IT_2	SIKE1	0.02	0.04	0.56	0.578	0.803
AD	EN_L3_5_IT_3	SIKE1	0.04	0.05	0.77	0.44	0.675
AD	EN_L5_6_NP	SIKE1	-0.03	0.09	-0.32	0.749	0.963
AD	EN_L6B	SIKE1	0.08	0.09	0.91	0.365	0.715
AD	EN_L6_CT	SIKE1	-0.00	0.07	-0.06	0.952	0.986
AD	EN_L6_IT_1	SIKE1	-0.00	0.07	-0.02	0.984	0.998
AD	EN_L6_IT_2	SIKE1	0.08	0.09	0.85	0.396	0.861
AD	IN_ADARB2	SIKE1	0.03	0.07	0.44	0.661	0.89
AD	IN_LAMP5_LHX6	SIKE1	0.02	0.09	0.19	0.848	0.979
AD	IN_LAMP5_RELN	SIKE1	0.01	0.07	0.19	0.849	0.967
AD	IN_PVALB	SIKE1	-0.00	0.05	-0.05	0.957	0.99
AD	IN_PVALB_CHC	SIKE1	-0.03	0.08	-0.30	0.761	0.947
AD	IN_SST	SIKE1	-0.03	0.06	-0.50	0.619	0.911
AD	IN_VIP	SIKE1	-0.01	0.04	-0.12	0.905	0.965
AD	Micro	SIKE1	0.10	0.07	1.44	0.15	0.41
AD	OPC	SIKE1	0.10	0.04	2.43	0.015	0.227
AD	Oligo	SIKE1	-0.01	0.03	-0.23	0.816	0.914
AD	Astro	SIL1	0.02	0.02	0.88	0.381	0.582
AD	EN_L2_3_IT	SIL1	-0.06	0.02	-2.61	0.009	0.0773
AD	EN_L3_5_IT_1	SIL1	-0.03	0.03	-1.00	0.317	0.622
AD	EN_L3_5_IT_2	SIL1	-0.06	0.03	-2.17	0.03	0.164
AD	EN_L3_5_IT_3	SIL1	-0.10	0.03	-3.31	0.000932	0.0119
AD	EN_L5_6_NP	SIL1	-0.07	0.05	-1.53	0.126	0.656
AD	EN_L5_ET	SIL1	0.06	0.30	0.19	0.848	0.999
AD	EN_L6B	SIL1	-0.06	0.04	-1.53	0.125	0.457
AD	EN_L6_CT	SIL1	-0.04	0.04	-1.14	0.252	0.617
AD	EN_L6_IT_1	SIL1	-0.04	0.04	-0.96	0.337	0.76
AD	EN_L6_IT_2	SIL1	-0.06	0.05	-1.36	0.172	0.706
AD	Endo	SIL1	-0.07	0.09	-0.75	0.452	0.881
AD	IN_ADARB2	SIL1	-0.02	0.04	-0.39	0.694	0.899
AD	IN_LAMP5_LHX6	SIL1	-0.01	0.04	-0.29	0.776	0.966
AD	IN_LAMP5_RELN	SIL1	-0.04	0.03	-1.16	0.245	0.718
AD	IN_PVALB	SIL1	0.05	0.02	2.13	0.0331	0.306
AD	IN_PVALB_CHC	SIL1	0.03	0.05	0.64	0.523	0.866
AD	IN_SST	SIL1	0.03	0.03	0.85	0.394	0.821
AD	IN_VIP	SIL1	0.01	0.02	0.42	0.675	0.868
AD	Micro	SIL1	0.02	0.04	0.54	0.589	0.82
AD	OPC	SIL1	0.00	0.02	0.04	0.969	0.991
AD	Oligo	SIL1	-0.02	0.02	-0.78	0.438	0.675
AD	PC	SIL1	-0.01	0.09	-0.13	0.894	0.99
AD	PVM	SIL1	0.18	0.12	1.55	0.12	0.737
AD	SMC	SIL1	-0.53	0.83	-0.64	0.519	0.995
AD	VLMC	SIL1	-0.10	0.08	-1.18	0.238	0.57
AD	Astro	SIM2	-0.04	0.10	-0.37	0.709	0.838
AD	EN_L2_3_IT	SIM2	-0.03	0.10	-0.33	0.74	0.881
AD	OPC	SIM2	-0.07	0.09	-0.79	0.427	0.785
AD	Oligo	SIM2	0.49	0.12	4.20	2.72e-05	0.00126
AD	Astro	SIMC1	0.05	0.03	1.54	0.124	0.285
AD	EN_L2_3_IT	SIMC1	0.01	0.03	0.31	0.756	0.889
AD	EN_L3_5_IT_1	SIMC1	0.06	0.04	1.40	0.162	0.448
AD	EN_L3_5_IT_2	SIMC1	0.00	0.03	0.11	0.916	0.97
AD	EN_L3_5_IT_3	SIMC1	0.11	0.03	3.18	0.00148	0.0166
AD	EN_L5_6_NP	SIMC1	0.08	0.06	1.43	0.154	0.681
AD	EN_L5_ET	SIMC1	-0.15	0.34	-0.44	0.657	0.999
AD	EN_L6B	SIMC1	0.03	0.05	0.67	0.504	0.803
AD	EN_L6_CT	SIMC1	0.02	0.04	0.39	0.697	0.902
AD	EN_L6_IT_1	SIMC1	-0.01	0.04	-0.24	0.813	0.957
AD	EN_L6_IT_2	SIMC1	0.06	0.06	1.07	0.286	0.799
AD	Endo	SIMC1	0.43	0.32	1.33	0.184	0.721
AD	IN_ADARB2	SIMC1	-0.08	0.04	-2.00	0.0452	0.341
AD	IN_LAMP5_LHX6	SIMC1	-0.03	0.05	-0.69	0.493	0.887
AD	IN_LAMP5_RELN	SIMC1	0.04	0.04	1.15	0.252	0.723
AD	IN_PVALB	SIMC1	0.00	0.03	0.08	0.935	0.985
AD	IN_PVALB_CHC	SIMC1	0.11	0.06	1.86	0.0629	0.407
AD	IN_SST	SIMC1	0.05	0.04	1.45	0.147	0.635
AD	IN_VIP	SIMC1	0.01	0.03	0.43	0.67	0.865
AD	Micro	SIMC1	0.04	0.05	0.84	0.4	0.685
AD	OPC	SIMC1	-0.02	0.04	-0.52	0.604	0.871
AD	Oligo	SIMC1	-0.02	0.04	-0.37	0.713	0.863
AD	PC	SIMC1	0.22	0.31	0.69	0.491	0.955
AD	VLMC	SIMC1	0.20	0.11	1.74	0.0823	0.356
AD	Astro	SIN3A	-0.08	0.04	-2.15	0.0316	0.114
AD	EN_L2_3_IT	SIN3A	-0.06	0.03	-1.89	0.0594	0.232
AD	EN_L3_5_IT_1	SIN3A	-0.01	0.05	-0.13	0.894	0.957
AD	EN_L3_5_IT_2	SIN3A	-0.02	0.04	-0.43	0.668	0.856
AD	EN_L3_5_IT_3	SIN3A	0.02	0.04	0.53	0.598	0.787
AD	EN_L5_6_NP	SIN3A	0.08	0.07	1.16	0.246	0.757
AD	EN_L5_ET	SIN3A	-0.31	0.43	-0.71	0.48	0.999
AD	EN_L6B	SIN3A	0.00	0.06	0.03	0.978	0.995
AD	EN_L6_CT	SIN3A	-0.02	0.06	-0.35	0.729	0.919
AD	EN_L6_IT_1	SIN3A	-0.08	0.06	-1.21	0.225	0.676
AD	EN_L6_IT_2	SIN3A	-0.06	0.07	-0.83	0.404	0.865
AD	Endo	SIN3A	-0.01	0.09	-0.14	0.888	0.984
AD	IN_ADARB2	SIN3A	0.05	0.06	0.86	0.389	0.764
AD	IN_LAMP5_LHX6	SIN3A	0.14	0.06	2.17	0.0296	0.371
AD	IN_LAMP5_RELN	SIN3A	0.05	0.05	1.08	0.282	0.748
AD	IN_PVALB	SIN3A	0.00	0.04	0.01	0.994	0.999
AD	IN_PVALB_CHC	SIN3A	0.04	0.07	0.53	0.598	0.897
AD	IN_SST	SIN3A	-0.02	0.05	-0.49	0.621	0.911
AD	IN_VIP	SIN3A	-0.01	0.03	-0.37	0.714	0.887
AD	Micro	SIN3A	-0.02	0.04	-0.59	0.558	0.801
AD	OPC	SIN3A	0.01	0.04	0.18	0.859	0.961
AD	Oligo	SIN3A	0.05	0.03	1.99	0.0464	0.172
AD	PC	SIN3A	-0.25	0.28	-0.89	0.375	0.934
AD	VLMC	SIN3A	0.11	0.10	1.03	0.301	0.633
AD	Astro	SIN3B	-0.03	0.03	-1.06	0.288	0.489
AD	EN_L2_3_IT	SIN3B	-0.05	0.03	-1.57	0.115	0.345
AD	EN_L3_5_IT_1	SIN3B	-0.05	0.04	-1.47	0.141	0.419
AD	EN_L3_5_IT_2	SIN3B	-0.05	0.04	-1.34	0.182	0.462
AD	EN_L3_5_IT_3	SIN3B	-0.02	0.04	-0.63	0.529	0.741
AD	EN_L5_6_NP	SIN3B	-0.16	0.05	-3.13	0.00175	0.152
AD	EN_L5_ET	SIN3B	0.12	0.33	0.37	0.713	0.999
AD	EN_L6B	SIN3B	-0.00	0.05	-0.07	0.946	0.985
AD	EN_L6_CT	SIN3B	-0.03	0.05	-0.71	0.477	0.791
AD	EN_L6_IT_1	SIN3B	-0.01	0.05	-0.10	0.923	0.986
AD	EN_L6_IT_2	SIN3B	-0.06	0.06	-1.13	0.258	0.776
AD	Endo	SIN3B	0.50	0.27	1.87	0.0612	0.505
AD	IN_ADARB2	SIN3B	-0.04	0.04	-0.95	0.343	0.73
AD	IN_LAMP5_LHX6	SIN3B	-0.09	0.06	-1.65	0.0983	0.579
AD	IN_LAMP5_RELN	SIN3B	-0.09	0.04	-2.01	0.0445	0.391
AD	IN_PVALB	SIN3B	-0.06	0.04	-1.61	0.108	0.509
AD	IN_PVALB_CHC	SIN3B	-0.07	0.06	-1.05	0.295	0.736
AD	IN_SST	SIN3B	-0.05	0.04	-1.15	0.249	0.733
AD	IN_VIP	SIN3B	-0.03	0.03	-0.79	0.43	0.724
AD	Micro	SIN3B	-0.10	0.04	-2.59	0.00948	0.0722
AD	OPC	SIN3B	-0.05	0.03	-1.42	0.157	0.556
AD	Oligo	SIN3B	-0.05	0.03	-1.87	0.0616	0.207
AD	PC	SIN3B	-0.42	0.28	-1.53	0.126	0.867
AD	PVM	SIN3B	-0.33	0.40	-0.81	0.417	0.879
AD	VLMC	SIN3B	-0.01	0.10	-0.06	0.955	0.987
AD	Astro	SINHCAF	-0.01	0.11	-0.12	0.904	0.952
AD	EN_L2_3_IT	SINHCAF	-0.06	0.10	-0.66	0.511	0.75
AD	Endo	SINHCAF	-0.06	0.35	-0.17	0.868	0.979
AD	Micro	SINHCAF	-0.09	0.05	-1.73	0.0843	0.291
AD	Oligo	SINHCAF	-0.05	0.08	-0.67	0.502	0.725
AD	Astro	SIPA1	0.09	0.07	1.17	0.24	0.438
AD	Micro	SIPA1	0.09	0.05	1.85	0.064	0.247
AD	Oligo	SIPA1	0.15	0.05	2.81	0.00492	0.0406
AD	Adaptive	SIPA1L1	-0.05	0.15	-0.35	0.725	0.981
AD	Astro	SIPA1L1	0.13	0.03	3.80	0.000146	0.00238
AD	EN_L2_3_IT	SIPA1L1	0.05	0.02	2.17	0.0303	0.155
AD	EN_L3_5_IT_1	SIPA1L1	0.15	0.03	5.49	4.09e-08	2.25e-05
AD	EN_L3_5_IT_2	SIPA1L1	0.08	0.03	2.63	0.00866	0.0734
AD	EN_L3_5_IT_3	SIPA1L1	0.06	0.03	1.91	0.0562	0.2
AD	EN_L5_6_NP	SIPA1L1	0.06	0.04	1.55	0.121	0.647
AD	EN_L5_ET	SIPA1L1	-0.17	0.19	-0.88	0.377	0.999
AD	EN_L6B	SIPA1L1	-0.03	0.05	-0.68	0.497	0.798
AD	EN_L6_CT	SIPA1L1	0.01	0.03	0.38	0.706	0.908
AD	EN_L6_IT_1	SIPA1L1	0.08	0.03	2.67	0.00755	0.164
AD	EN_L6_IT_2	SIPA1L1	0.03	0.04	0.73	0.463	0.886
AD	Endo	SIPA1L1	0.14	0.07	2.00	0.0458	0.47
AD	IN_ADARB2	SIPA1L1	-0.01	0.04	-0.25	0.802	0.94
AD	IN_LAMP5_LHX6	SIPA1L1	0.06	0.03	1.93	0.0531	0.468
AD	IN_LAMP5_RELN	SIPA1L1	0.05	0.03	1.47	0.143	0.611
AD	IN_PVALB	SIPA1L1	0.04	0.03	1.54	0.125	0.534
AD	IN_PVALB_CHC	SIPA1L1	-0.01	0.03	-0.19	0.846	0.965
AD	IN_SST	SIPA1L1	-0.01	0.03	-0.17	0.868	0.976
AD	IN_VIP	SIPA1L1	0.02	0.02	1.19	0.235	0.55
AD	Micro	SIPA1L1	0.23	0.09	2.64	0.00829	0.0652
AD	OPC	SIPA1L1	0.07	0.02	3.01	0.00261	0.109
AD	Oligo	SIPA1L1	-0.07	0.03	-2.58	0.00981	0.0639
AD	PC	SIPA1L1	0.14	0.09	1.50	0.135	0.876
AD	PVM	SIPA1L1	0.10	0.18	0.54	0.59	0.92
AD	SMC	SIPA1L1	-0.17	0.23	-0.72	0.469	0.995
AD	VLMC	SIPA1L1	0.30	0.17	1.72	0.0852	0.364
AD	Astro	SIPA1L2	-0.30	0.09	-3.15	0.00166	0.0142
AD	EN_L2_3_IT	SIPA1L2	0.03	0.03	0.99	0.323	0.597
AD	EN_L3_5_IT_1	SIPA1L2	0.06	0.04	1.74	0.0824	0.313
AD	EN_L3_5_IT_2	SIPA1L2	0.03	0.04	0.73	0.468	0.732
AD	EN_L3_5_IT_3	SIPA1L2	0.02	0.03	0.53	0.597	0.786
AD	EN_L5_6_NP	SIPA1L2	0.07	0.05	1.32	0.186	0.708
AD	EN_L5_ET	SIPA1L2	0.20	0.45	0.44	0.658	0.999
AD	EN_L6B	SIPA1L2	0.05	0.10	0.57	0.571	0.842
AD	EN_L6_CT	SIPA1L2	-0.09	0.06	-1.57	0.117	0.433
AD	EN_L6_IT_1	SIPA1L2	0.02	0.05	0.45	0.654	0.91
AD	EN_L6_IT_2	SIPA1L2	0.14	0.09	1.53	0.125	0.655
AD	Endo	SIPA1L2	-0.10	0.07	-1.39	0.164	0.698
AD	IN_ADARB2	SIPA1L2	0.12	0.04	3.02	0.00251	0.0922
AD	IN_LAMP5_LHX6	SIPA1L2	0.11	0.05	2.11	0.0348	0.394
AD	IN_LAMP5_RELN	SIPA1L2	0.13	0.06	2.16	0.0307	0.328
AD	IN_PVALB	SIPA1L2	0.07	0.04	1.73	0.0844	0.462
AD	IN_PVALB_CHC	SIPA1L2	0.01	0.05	0.17	0.864	0.972
AD	IN_SST	SIPA1L2	-0.01	0.04	-0.34	0.737	0.948
AD	IN_VIP	SIPA1L2	0.03	0.04	0.74	0.457	0.742
AD	Micro	SIPA1L2	-0.28	0.06	-4.96	7.09e-07	4.39e-05
AD	OPC	SIPA1L2	0.04	0.04	0.83	0.404	0.772
AD	Oligo	SIPA1L2	0.16	0.05	2.95	0.00321	0.0309
AD	PC	SIPA1L2	0.03	0.10	0.27	0.785	0.988
AD	PVM	SIPA1L2	-0.20	0.13	-1.56	0.118	0.737
AD	SMC	SIPA1L2	-0.87	0.78	-1.11	0.268	0.995
AD	VLMC	SIPA1L2	-0.17	0.21	-0.78	0.435	0.739
AD	Adaptive	SIPA1L3	-0.25	0.19	-1.27	0.203	0.869
AD	Astro	SIPA1L3	0.14	0.04	3.59	0.000335	0.00447
AD	EN_L2_3_IT	SIPA1L3	0.06	0.04	1.57	0.116	0.346
AD	EN_L3_5_IT_1	SIPA1L3	0.00	0.04	0.04	0.968	0.989
AD	EN_L3_5_IT_2	SIPA1L3	0.05	0.03	1.51	0.13	0.385
AD	EN_L3_5_IT_3	SIPA1L3	0.03	0.03	0.97	0.332	0.579
AD	EN_L5_6_NP	SIPA1L3	-0.00	0.05	-0.08	0.936	0.993
AD	EN_L5_ET	SIPA1L3	0.15	0.27	0.55	0.583	0.999
AD	EN_L6B	SIPA1L3	-0.01	0.05	-0.24	0.809	0.937
AD	EN_L6_CT	SIPA1L3	-0.05	0.04	-1.29	0.197	0.551
AD	EN_L6_IT_1	SIPA1L3	0.05	0.05	1.08	0.281	0.723
AD	EN_L6_IT_2	SIPA1L3	0.05	0.06	0.93	0.35	0.836
AD	Endo	SIPA1L3	0.13	0.09	1.46	0.145	0.676
AD	IN_ADARB2	SIPA1L3	-0.01	0.04	-0.17	0.864	0.961
AD	IN_LAMP5_LHX6	SIPA1L3	0.01	0.05	0.26	0.795	0.967
AD	IN_LAMP5_RELN	SIPA1L3	0.04	0.04	1.10	0.271	0.742
AD	IN_PVALB	SIPA1L3	0.01	0.03	0.42	0.677	0.923
AD	IN_PVALB_CHC	SIPA1L3	-0.06	0.04	-1.38	0.167	0.609
AD	IN_SST	SIPA1L3	-0.06	0.04	-1.52	0.128	0.613
AD	IN_VIP	SIPA1L3	0.03	0.03	1.04	0.296	0.617
AD	Micro	SIPA1L3	0.07	0.03	2.01	0.0439	0.197
AD	OPC	SIPA1L3	0.03	0.03	1.05	0.294	0.693
AD	Oligo	SIPA1L3	0.08	0.03	3.05	0.00225	0.0245
AD	PC	SIPA1L3	0.01	0.10	0.05	0.956	0.997
AD	PVM	SIPA1L3	0.06	0.11	0.54	0.592	0.921
AD	VLMC	SIPA1L3	0.00	0.09	0.02	0.985	0.994
AD	Astro	SIRPA	-0.02	0.04	-0.41	0.68	0.819
AD	EN_L2_3_IT	SIRPA	0.08	0.03	3.17	0.00152	0.0272
AD	EN_L3_5_IT_1	SIRPA	0.09	0.03	2.56	0.0104	0.0971
AD	EN_L3_5_IT_2	SIRPA	0.04	0.03	1.47	0.14	0.401
AD	EN_L3_5_IT_3	SIRPA	-0.02	0.03	-0.53	0.595	0.785
AD	EN_L5_6_NP	SIRPA	-0.08	0.05	-1.59	0.112	0.635
AD	EN_L5_ET	SIRPA	-0.10	0.26	-0.39	0.697	0.999
AD	EN_L6B	SIRPA	-0.13	0.05	-2.42	0.0155	0.169
AD	EN_L6_CT	SIRPA	-0.22	0.04	-5.11	3.29e-07	5.11e-05
AD	EN_L6_IT_1	SIRPA	-0.00	0.04	-0.04	0.971	0.996
AD	EN_L6_IT_2	SIRPA	-0.01	0.05	-0.12	0.906	0.988
AD	IN_ADARB2	SIRPA	0.07	0.05	1.44	0.151	0.549
AD	IN_LAMP5_LHX6	SIRPA	0.07	0.06	1.18	0.239	0.752
AD	IN_LAMP5_RELN	SIRPA	0.09	0.05	1.86	0.0627	0.455
AD	IN_PVALB	SIRPA	0.05	0.03	1.37	0.171	0.607
AD	IN_PVALB_CHC	SIRPA	-0.08	0.04	-1.85	0.0637	0.408
AD	IN_SST	SIRPA	0.04	0.04	0.99	0.323	0.792
AD	IN_VIP	SIRPA	-0.01	0.03	-0.32	0.75	0.903
AD	Micro	SIRPA	0.10	0.04	2.65	0.00809	0.0642
AD	OPC	SIRPA	0.02	0.03	0.54	0.586	0.864
AD	Oligo	SIRPA	0.01	0.03	0.44	0.66	0.831
AD	PVM	SIRPA	0.00	0.11	0.04	0.965	0.997
AD	VLMC	SIRPA	0.34	0.36	0.96	0.335	0.663
AD	Micro	SIRPB2	0.18	0.07	2.65	0.00811	0.0643
AD	PVM	SIRPB2	0.25	0.15	1.67	0.0949	0.714
AD	EN_L2_3_IT	SIRPG	-0.26	0.11	-2.30	0.0215	0.126
AD	Astro	SIRT1	-0.11	0.04	-2.60	0.00944	0.05
AD	EN_L2_3_IT	SIRT1	-0.02	0.05	-0.36	0.717	0.871
AD	EN_L3_5_IT_1	SIRT1	0.04	0.05	0.75	0.451	0.734
AD	EN_L3_5_IT_2	SIRT1	-0.02	0.05	-0.42	0.673	0.858
AD	EN_L3_5_IT_3	SIRT1	0.02	0.05	0.33	0.744	0.877
AD	EN_L5_6_NP	SIRT1	-0.07	0.06	-1.13	0.259	0.77
AD	EN_L5_ET	SIRT1	-0.28	0.41	-0.69	0.492	0.999
AD	EN_L6B	SIRT1	-0.10	0.06	-1.59	0.112	0.434
AD	EN_L6_CT	SIRT1	-0.03	0.06	-0.52	0.601	0.864
AD	EN_L6_IT_1	SIRT1	-0.01	0.07	-0.18	0.858	0.969
AD	EN_L6_IT_2	SIRT1	0.03	0.07	0.37	0.712	0.95
AD	Endo	SIRT1	-0.30	0.09	-3.47	0.000528	0.0649
AD	IN_ADARB2	SIRT1	0.03	0.05	0.58	0.56	0.851
AD	IN_LAMP5_LHX6	SIRT1	-0.06	0.06	-0.95	0.343	0.814
AD	IN_LAMP5_RELN	SIRT1	-0.05	0.05	-0.97	0.331	0.785
AD	IN_PVALB	SIRT1	-0.04	0.05	-0.74	0.459	0.837
AD	IN_PVALB_CHC	SIRT1	-0.11	0.07	-1.56	0.119	0.532
AD	IN_SST	SIRT1	0.00	0.05	0.03	0.979	0.997
AD	IN_VIP	SIRT1	0.01	0.04	0.29	0.769	0.91
AD	Micro	SIRT1	-0.03	0.05	-0.54	0.591	0.821
AD	OPC	SIRT1	-0.04	0.04	-1.00	0.315	0.709
AD	Oligo	SIRT1	0.02	0.03	0.77	0.442	0.679
AD	PC	SIRT1	-0.08	0.09	-0.92	0.359	0.934
AD	PVM	SIRT1	-0.05	0.14	-0.32	0.746	0.95
AD	VLMC	SIRT1	0.04	0.09	0.42	0.671	0.883
AD	Astro	SIRT2	0.09	0.03	2.73	0.00627	0.0374
AD	EN_L2_3_IT	SIRT2	0.03	0.03	1.20	0.231	0.502
AD	EN_L3_5_IT_1	SIRT2	0.13	0.04	3.13	0.00172	0.0328
AD	EN_L3_5_IT_2	SIRT2	0.09	0.04	2.63	0.00842	0.0719
AD	EN_L3_5_IT_3	SIRT2	0.05	0.04	1.44	0.15	0.365
AD	EN_L5_6_NP	SIRT2	0.10	0.07	1.58	0.114	0.637
AD	EN_L5_ET	SIRT2	0.08	0.36	0.23	0.817	0.999
AD	EN_L6B	SIRT2	0.11	0.06	1.78	0.0757	0.367
AD	EN_L6_CT	SIRT2	0.10	0.05	1.74	0.082	0.361
AD	EN_L6_IT_1	SIRT2	0.04	0.05	0.83	0.409	0.802
AD	EN_L6_IT_2	SIRT2	0.04	0.05	0.77	0.44	0.879
AD	Endo	SIRT2	-0.06	0.31	-0.20	0.841	0.977
AD	IN_ADARB2	SIRT2	0.01	0.05	0.29	0.773	0.926
AD	IN_LAMP5_LHX6	SIRT2	0.12	0.06	2.04	0.0409	0.417
AD	IN_LAMP5_RELN	SIRT2	-0.02	0.05	-0.38	0.706	0.929
AD	IN_PVALB	SIRT2	-0.01	0.03	-0.43	0.668	0.921
AD	IN_PVALB_CHC	SIRT2	0.04	0.06	0.70	0.484	0.848
AD	IN_SST	SIRT2	0.00	0.04	0.06	0.953	0.992
AD	IN_VIP	SIRT2	0.05	0.03	1.42	0.156	0.453
AD	Micro	SIRT2	0.03	0.05	0.57	0.571	0.81
AD	OPC	SIRT2	-0.01	0.05	-0.13	0.894	0.972
AD	Oligo	SIRT2	0.03	0.02	1.54	0.124	0.32
AD	PC	SIRT2	-0.06	0.37	-0.15	0.881	0.99
AD	Astro	SIRT3	-0.03	0.04	-0.81	0.418	0.616
AD	EN_L2_3_IT	SIRT3	0.05	0.04	1.46	0.145	0.389
AD	EN_L3_5_IT_1	SIRT3	0.03	0.05	0.64	0.522	0.782
AD	EN_L3_5_IT_2	SIRT3	0.09	0.04	2.25	0.0242	0.143
AD	EN_L3_5_IT_3	SIRT3	-0.03	0.04	-0.71	0.48	0.706
AD	EN_L5_6_NP	SIRT3	-0.06	0.08	-0.70	0.486	0.883
AD	EN_L6B	SIRT3	-0.06	0.07	-0.90	0.37	0.719
AD	EN_L6_CT	SIRT3	-0.08	0.06	-1.44	0.151	0.487
AD	EN_L6_IT_1	SIRT3	0.10	0.06	1.58	0.115	0.542
AD	EN_L6_IT_2	SIRT3	0.05	0.09	0.53	0.594	0.924
AD	IN_ADARB2	SIRT3	-0.02	0.07	-0.23	0.821	0.946
AD	IN_LAMP5_LHX6	SIRT3	0.13	0.08	1.55	0.122	0.62
AD	IN_LAMP5_RELN	SIRT3	-0.04	0.07	-0.58	0.562	0.888
AD	IN_PVALB	SIRT3	-0.01	0.04	-0.17	0.868	0.97
AD	IN_PVALB_CHC	SIRT3	0.03	0.09	0.32	0.748	0.944
AD	IN_SST	SIRT3	0.11	0.06	1.95	0.0511	0.432
AD	IN_VIP	SIRT3	-0.01	0.04	-0.22	0.825	0.933
AD	Micro	SIRT3	-0.16	0.06	-2.57	0.0101	0.0755
AD	OPC	SIRT3	-0.06	0.05	-1.25	0.211	0.619
AD	Oligo	SIRT3	-0.05	0.03	-1.48	0.138	0.342
AD	Astro	SIRT4	-0.07	0.09	-0.76	0.446	0.64
AD	EN_L2_3_IT	SIRT4	-0.09	0.08	-1.09	0.274	0.548
AD	EN_L3_5_IT_1	SIRT4	-0.11	0.09	-1.17	0.242	0.545
AD	EN_L3_5_IT_2	SIRT4	-0.10	0.08	-1.32	0.188	0.469
AD	EN_L3_5_IT_3	SIRT4	-0.11	0.08	-1.40	0.163	0.385
AD	EN_L5_6_NP	SIRT4	-0.03	0.12	-0.24	0.807	0.968
AD	EN_L6B	SIRT4	0.06	0.12	0.52	0.606	0.855
AD	EN_L6_CT	SIRT4	-0.11	0.11	-1.03	0.303	0.668
AD	EN_L6_IT_1	SIRT4	-0.08	0.11	-0.76	0.445	0.823
AD	EN_L6_IT_2	SIRT4	-0.13	0.12	-1.10	0.272	0.786
AD	IN_ADARB2	SIRT4	0.03	0.09	0.36	0.715	0.905
AD	IN_LAMP5_LHX6	SIRT4	-0.01	0.11	-0.06	0.949	0.991
AD	IN_LAMP5_RELN	SIRT4	-0.16	0.10	-1.56	0.118	0.578
AD	IN_PVALB	SIRT4	0.00	0.07	0.00	0.998	0.999
AD	IN_PVALB_CHC	SIRT4	-0.08	0.13	-0.63	0.528	0.867
AD	IN_SST	SIRT4	-0.05	0.09	-0.58	0.559	0.891
AD	IN_VIP	SIRT4	-0.07	0.08	-0.95	0.343	0.659
AD	Micro	SIRT4	0.03	0.10	0.33	0.743	0.897
AD	OPC	SIRT4	0.01	0.09	0.13	0.9	0.973
AD	Oligo	SIRT4	-0.02	0.08	-0.25	0.8	0.908
AD	Astro	SIRT5	0.00	0.03	0.06	0.953	0.977
AD	EN_L2_3_IT	SIRT5	-0.07	0.03	-2.56	0.0104	0.0836
AD	EN_L3_5_IT_1	SIRT5	-0.02	0.04	-0.60	0.545	0.797
AD	EN_L3_5_IT_2	SIRT5	-0.01	0.03	-0.40	0.688	0.866
AD	EN_L3_5_IT_3	SIRT5	-0.01	0.03	-0.44	0.658	0.828
AD	EN_L5_6_NP	SIRT5	0.01	0.06	0.13	0.895	0.984
AD	EN_L5_ET	SIRT5	0.46	0.36	1.30	0.193	0.999
AD	EN_L6B	SIRT5	-0.04	0.05	-0.76	0.447	0.773
AD	EN_L6_CT	SIRT5	-0.00	0.05	-0.05	0.964	0.989
AD	EN_L6_IT_1	SIRT5	-0.10	0.05	-1.88	0.06	0.427
AD	EN_L6_IT_2	SIRT5	-0.12	0.07	-1.73	0.0841	0.588
AD	Endo	SIRT5	-0.00	0.30	-0.01	0.995	0.999
AD	IN_ADARB2	SIRT5	-0.01	0.05	-0.21	0.832	0.949
AD	IN_LAMP5_LHX6	SIRT5	-0.00	0.06	-0.03	0.973	0.995
AD	IN_LAMP5_RELN	SIRT5	-0.05	0.05	-1.08	0.28	0.747
AD	IN_PVALB	SIRT5	0.01	0.03	0.16	0.871	0.972
AD	IN_PVALB_CHC	SIRT5	0.01	0.06	0.11	0.916	0.983
AD	IN_SST	SIRT5	-0.01	0.05	-0.13	0.894	0.98
AD	IN_VIP	SIRT5	-0.04	0.03	-1.08	0.28	0.598
AD	Micro	SIRT5	0.23	0.07	3.07	0.00217	0.0258
AD	OPC	SIRT5	0.02	0.04	0.43	0.664	0.895
AD	Oligo	SIRT5	0.01	0.03	0.34	0.737	0.876
AD	Astro	SIRT6	0.01	0.05	0.18	0.855	0.927
AD	EN_L2_3_IT	SIRT6	-0.03	0.05	-0.64	0.524	0.759
AD	EN_L3_5_IT_1	SIRT6	-0.04	0.09	-0.43	0.668	0.861
AD	EN_L3_5_IT_2	SIRT6	-0.09	0.07	-1.41	0.16	0.431
AD	EN_L3_5_IT_3	SIRT6	-0.05	0.06	-0.88	0.381	0.624
AD	EN_L5_6_NP	SIRT6	-0.07	0.35	-0.20	0.841	0.974
AD	EN_L6B	SIRT6	-0.26	0.34	-0.78	0.435	0.766
AD	EN_L6_CT	SIRT6	0.33	0.34	0.97	0.333	0.691
AD	EN_L6_IT_1	SIRT6	-0.02	0.10	-0.22	0.823	0.959
AD	IN_PVALB	SIRT6	0.04	0.06	0.66	0.509	0.859
AD	IN_SST	SIRT6	-0.19	0.08	-2.33	0.0196	0.294
AD	IN_VIP	SIRT6	0.09	0.06	1.45	0.147	0.441
AD	Micro	SIRT6	-0.10	0.08	-1.26	0.207	0.486
AD	OPC	SIRT6	-0.01	0.06	-0.13	0.896	0.973
AD	Oligo	SIRT6	-0.01	0.04	-0.33	0.74	0.877
AD	Astro	SIRT7	0.15	0.04	3.49	0.000479	0.0058
AD	EN_L2_3_IT	SIRT7	-0.00	0.05	-0.06	0.953	0.98
AD	EN_L3_5_IT_1	SIRT7	0.05	0.07	0.78	0.437	0.723
AD	EN_L3_5_IT_2	SIRT7	-0.00	0.06	-0.05	0.963	0.986
AD	EN_L3_5_IT_3	SIRT7	0.02	0.06	0.38	0.707	0.857
AD	EN_L5_6_NP	SIRT7	0.08	0.09	0.87	0.384	0.84
AD	EN_L6B	SIRT7	-0.07	0.10	-0.66	0.509	0.806
AD	EN_L6_CT	SIRT7	-0.01	0.09	-0.10	0.919	0.979
AD	EN_L6_IT_1	SIRT7	0.05	0.08	0.64	0.525	0.863
AD	EN_L6_IT_2	SIRT7	0.08	0.11	0.72	0.469	0.887
AD	IN_ADARB2	SIRT7	0.06	0.09	0.75	0.453	0.798
AD	IN_LAMP5_LHX6	SIRT7	-0.25	0.10	-2.48	0.0132	0.261
AD	IN_LAMP5_RELN	SIRT7	-0.03	0.09	-0.38	0.705	0.929
AD	IN_PVALB	SIRT7	0.04	0.06	0.59	0.557	0.879
AD	IN_SST	SIRT7	0.04	0.07	0.49	0.626	0.913
AD	IN_VIP	SIRT7	0.01	0.06	0.22	0.829	0.934
AD	Micro	SIRT7	0.04	0.06	0.73	0.463	0.736
AD	OPC	SIRT7	0.06	0.06	1.04	0.3	0.697
AD	Oligo	SIRT7	0.08	0.04	2.21	0.027	0.123
AD	Astro	SIVA1	-0.03	0.05	-0.65	0.516	0.699
AD	EN_L2_3_IT	SIVA1	-0.04	0.04	-0.98	0.329	0.602
AD	EN_L3_5_IT_1	SIVA1	0.01	0.07	0.17	0.862	0.945
AD	EN_L3_5_IT_2	SIVA1	-0.02	0.05	-0.42	0.675	0.859
AD	EN_L3_5_IT_3	SIVA1	-0.00	0.05	-0.09	0.932	0.97
AD	EN_L5_6_NP	SIVA1	-0.42	0.32	-1.33	0.184	0.708
AD	EN_L6B	SIVA1	-0.00	0.09	-0.02	0.983	0.996
AD	EN_L6_CT	SIVA1	-0.04	0.09	-0.42	0.677	0.895
AD	EN_L6_IT_1	SIVA1	-0.06	0.08	-0.79	0.427	0.815
AD	EN_L6_IT_2	SIVA1	0.08	0.10	0.80	0.422	0.875
AD	IN_ADARB2	SIVA1	0.01	0.09	0.06	0.953	0.987
AD	IN_LAMP5_LHX6	SIVA1	0.01	0.10	0.14	0.892	0.985
AD	IN_LAMP5_RELN	SIVA1	0.10	0.07	1.42	0.156	0.629
AD	IN_PVALB	SIVA1	-0.05	0.06	-0.82	0.415	0.814
AD	IN_SST	SIVA1	0.04	0.06	0.56	0.576	0.896
AD	IN_VIP	SIVA1	-0.03	0.05	-0.62	0.536	0.794
AD	Micro	SIVA1	-0.08	0.07	-1.09	0.276	0.564
AD	OPC	SIVA1	0.00	0.06	0.03	0.973	0.993
AD	Oligo	SIVA1	0.02	0.03	0.56	0.578	0.778
AD	PC	SIVA1	-0.00	0.36	-0.01	0.994	0.998
AD	Astro	SIX3	0.33	0.16	2.04	0.0414	0.138
AD	Astro	SIX4	0.13	0.10	1.31	0.192	0.379
AD	EN_L2_3_IT	SIX4	0.20	0.07	2.83	0.0047	0.0527
AD	EN_L3_5_IT_2	SIX4	0.06	0.09	0.71	0.48	0.741
AD	EN_L3_5_IT_3	SIX4	0.17	0.10	1.69	0.0911	0.27
AD	IN_PVALB	SIX4	0.05	0.07	0.71	0.477	0.845
AD	IN_VIP	SIX4	0.05	0.08	0.59	0.556	0.805
AD	OPC	SIX4	-0.03	0.09	-0.32	0.75	0.925
AD	Astro	SIX5	0.09	0.06	1.64	0.101	0.249
AD	Astro	SKA2	0.04	0.03	1.41	0.159	0.338
AD	EN_L2_3_IT	SKA2	0.02	0.04	0.65	0.515	0.753
AD	EN_L3_5_IT_1	SKA2	0.09	0.06	1.65	0.098	0.346
AD	EN_L3_5_IT_2	SKA2	0.03	0.05	0.59	0.552	0.789
AD	EN_L3_5_IT_3	SKA2	0.13	0.04	2.92	0.00348	0.0306
AD	EN_L5_6_NP	SKA2	0.13	0.09	1.49	0.135	0.666
AD	EN_L6B	SKA2	0.16	0.08	2.10	0.036	0.254
AD	EN_L6_CT	SKA2	0.07	0.07	1.02	0.31	0.671
AD	EN_L6_IT_1	SKA2	0.10	0.07	1.32	0.187	0.64
AD	EN_L6_IT_2	SKA2	0.11	0.09	1.16	0.248	0.766
AD	IN_ADARB2	SKA2	0.05	0.05	1.01	0.313	0.71
AD	IN_LAMP5_LHX6	SKA2	0.09	0.07	1.38	0.166	0.686
AD	IN_LAMP5_RELN	SKA2	0.01	0.05	0.20	0.844	0.966
AD	IN_PVALB	SKA2	0.05	0.05	1.06	0.289	0.734
AD	IN_PVALB_CHC	SKA2	0.03	0.07	0.48	0.631	0.91
AD	IN_SST	SKA2	-0.02	0.04	-0.52	0.606	0.906
AD	IN_VIP	SKA2	0.05	0.03	1.46	0.143	0.434
AD	Micro	SKA2	-0.11	0.07	-1.66	0.0974	0.317
AD	OPC	SKA2	-0.01	0.03	-0.21	0.835	0.955
AD	Oligo	SKA2	-0.04	0.02	-1.49	0.136	0.339
AD	PC	SKA2	-0.06	0.33	-0.19	0.848	0.99
AD	EN_L2_3_IT	SKA3	0.02	0.10	0.22	0.826	0.923
AD	Adaptive	SKAP1	-0.06	0.11	-0.57	0.567	0.96
AD	Astro	SKAP1	0.04	0.08	0.54	0.589	0.753
AD	EN_L2_3_IT	SKAP1	0.03	0.08	0.33	0.741	0.882
AD	EN_L3_5_IT_1	SKAP1	0.02	0.10	0.16	0.871	0.948
AD	EN_L3_5_IT_2	SKAP1	-0.13	0.11	-1.16	0.246	0.536
AD	EN_L3_5_IT_3	SKAP1	-0.08	0.10	-0.82	0.41	0.651
AD	EN_L6_IT_1	SKAP1	0.26	0.34	0.75	0.455	0.827
AD	IN_PVALB	SKAP1	0.03	0.09	0.37	0.714	0.929
AD	IN_VIP	SKAP1	-0.16	0.09	-1.79	0.074	0.31
AD	Oligo	SKAP1	-0.06	0.07	-0.78	0.433	0.671
AD	Adaptive	SKAP2	0.03	0.21	0.16	0.874	0.987
AD	Astro	SKAP2	0.13	0.07	1.77	0.0766	0.208
AD	EN_L2_3_IT	SKAP2	0.11	0.04	2.84	0.00445	0.0513
AD	EN_L3_5_IT_1	SKAP2	0.15	0.05	3.10	0.00192	0.0356
AD	EN_L3_5_IT_2	SKAP2	0.06	0.07	0.83	0.406	0.682
AD	EN_L3_5_IT_3	SKAP2	0.13	0.04	3.17	0.00151	0.0168
AD	EN_L5_6_NP	SKAP2	0.07	0.07	0.88	0.38	0.839
AD	EN_L5_ET	SKAP2	0.11	0.31	0.34	0.731	0.999
AD	EN_L6B	SKAP2	0.11	0.07	1.60	0.11	0.43
AD	EN_L6_CT	SKAP2	0.12	0.05	2.36	0.0184	0.156
AD	EN_L6_IT_1	SKAP2	0.07	0.05	1.38	0.168	0.616
AD	EN_L6_IT_2	SKAP2	0.11	0.06	1.80	0.0721	0.564
AD	Endo	SKAP2	-0.08	0.08	-0.98	0.327	0.823
AD	IN_ADARB2	SKAP2	0.07	0.07	1.04	0.298	0.7
AD	IN_LAMP5_LHX6	SKAP2	0.06	0.07	0.82	0.411	0.853
AD	IN_LAMP5_RELN	SKAP2	0.17	0.08	2.12	0.0338	0.344
AD	IN_PVALB	SKAP2	0.10	0.07	1.34	0.18	0.616
AD	IN_PVALB_CHC	SKAP2	0.35	0.09	3.68	0.000235	0.015
AD	IN_SST	SKAP2	0.15	0.05	2.81	0.00497	0.153
AD	IN_VIP	SKAP2	0.18	0.05	3.36	0.000769	0.0238
AD	Micro	SKAP2	0.13	0.04	3.26	0.0011	0.0156
AD	OPC	SKAP2	-0.00	0.07	-0.03	0.974	0.993
AD	Oligo	SKAP2	-0.03	0.05	-0.72	0.47	0.702
AD	PVM	SKAP2	0.17	0.08	2.19	0.0288	0.58
AD	Astro	SKI	0.13	0.05	2.58	0.00989	0.0516
AD	EN_L2_3_IT	SKI	0.09	0.04	2.39	0.017	0.111
AD	EN_L3_5_IT_1	SKI	0.03	0.05	0.65	0.518	0.78
AD	EN_L3_5_IT_2	SKI	0.06	0.04	1.37	0.17	0.447
AD	EN_L3_5_IT_3	SKI	0.07	0.04	1.52	0.129	0.333
AD	EN_L5_6_NP	SKI	0.07	0.06	1.18	0.24	0.75
AD	EN_L5_ET	SKI	-0.01	0.43	-0.02	0.986	0.999
AD	EN_L6B	SKI	0.02	0.06	0.35	0.729	0.906
AD	EN_L6_CT	SKI	0.05	0.05	0.97	0.334	0.691
AD	EN_L6_IT_1	SKI	0.05	0.06	0.79	0.43	0.818
AD	EN_L6_IT_2	SKI	0.01	0.07	0.11	0.912	0.988
AD	Endo	SKI	0.07	0.09	0.70	0.482	0.892
AD	IN_ADARB2	SKI	0.09	0.05	2.02	0.0429	0.336
AD	IN_LAMP5_LHX6	SKI	0.06	0.05	1.17	0.244	0.755
AD	IN_LAMP5_RELN	SKI	0.03	0.05	0.68	0.493	0.859
AD	IN_PVALB	SKI	0.04	0.04	0.98	0.326	0.762
AD	IN_PVALB_CHC	SKI	0.07	0.06	1.25	0.211	0.662
AD	IN_SST	SKI	-0.02	0.05	-0.33	0.745	0.95
AD	IN_VIP	SKI	0.03	0.04	0.95	0.34	0.657
AD	Micro	SKI	-0.07	0.04	-1.68	0.0935	0.309
AD	OPC	SKI	-0.04	0.04	-0.88	0.378	0.757
AD	Oligo	SKI	0.17	0.04	4.44	8.97e-06	0.000628
AD	PC	SKI	0.17	0.09	1.91	0.0557	0.797
AD	PVM	SKI	0.08	0.14	0.59	0.554	0.902
AD	SMC	SKI	-0.53	0.63	-0.85	0.393	0.995
AD	VLMC	SKI	0.07	0.09	0.73	0.465	0.761
AD	Astro	SKIDA1	-0.10	0.08	-1.24	0.217	0.409
AD	EN_L2_3_IT	SKIDA1	-0.01	0.06	-0.19	0.849	0.934
AD	EN_L3_5_IT_2	SKIDA1	0.13	0.08	1.64	0.101	0.335
AD	EN_L3_5_IT_3	SKIDA1	-0.04	0.08	-0.46	0.649	0.823
AD	EN_L6_IT_1	SKIDA1	0.02	0.35	0.04	0.965	0.995
AD	IN_PVALB	SKIDA1	0.83	0.36	2.30	0.0212	0.248
AD	IN_VIP	SKIDA1	0.03	0.10	0.32	0.749	0.903
AD	OPC	SKIDA1	-0.11	0.08	-1.37	0.171	0.575
AD	Oligo	SKIDA1	-0.18	0.08	-2.34	0.0193	0.0987
AD	Astro	SKIL	-0.04	0.04	-1.01	0.315	0.517
AD	EN_L2_3_IT	SKIL	0.05	0.03	1.45	0.147	0.391
AD	EN_L3_5_IT_1	SKIL	0.15	0.04	3.36	0.000778	0.0196
AD	EN_L3_5_IT_2	SKIL	0.03	0.04	0.79	0.428	0.7
AD	EN_L3_5_IT_3	SKIL	0.05	0.04	1.28	0.2	0.435
AD	EN_L5_6_NP	SKIL	0.04	0.07	0.63	0.527	0.898
AD	EN_L5_ET	SKIL	-0.02	0.42	-0.05	0.959	0.999
AD	EN_L6B	SKIL	-0.00	0.06	-0.03	0.972	0.993
AD	EN_L6_CT	SKIL	-0.09	0.06	-1.57	0.117	0.433
AD	EN_L6_IT_1	SKIL	-0.01	0.06	-0.18	0.854	0.968
AD	EN_L6_IT_2	SKIL	0.05	0.08	0.70	0.485	0.893
AD	Endo	SKIL	-0.02	0.11	-0.16	0.875	0.981
AD	IN_ADARB2	SKIL	0.06	0.07	0.77	0.444	0.794
AD	IN_LAMP5_RELN	SKIL	-0.18	0.10	-1.85	0.0641	0.459
AD	IN_PVALB	SKIL	0.03	0.05	0.63	0.527	0.867
AD	IN_PVALB_CHC	SKIL	0.04	0.09	0.43	0.666	0.92
AD	IN_SST	SKIL	0.11	0.05	2.16	0.0305	0.354
AD	IN_VIP	SKIL	-0.02	0.05	-0.40	0.69	0.876
AD	Micro	SKIL	-0.00	0.04	-0.00	0.996	0.999
AD	OPC	SKIL	-0.08	0.04	-1.76	0.0785	0.43
AD	Oligo	SKIL	-0.10	0.04	-2.67	0.00749	0.0533
AD	PC	SKIL	0.10	0.34	0.30	0.761	0.988
AD	PVM	SKIL	-0.02	0.14	-0.14	0.892	0.98
AD	VLMC	SKIL	0.08	0.11	0.75	0.451	0.751
AD	Astro	SKIV2L	-0.04	0.05	-0.83	0.404	0.604
AD	EN_L2_3_IT	SKIV2L	-0.11	0.05	-2.05	0.0403	0.183
AD	EN_L3_5_IT_1	SKIV2L	-0.06	0.09	-0.65	0.513	0.777
AD	EN_L3_5_IT_2	SKIV2L	-0.09	0.07	-1.28	0.201	0.482
AD	EN_L3_5_IT_3	SKIV2L	-0.10	0.08	-1.32	0.186	0.417
AD	EN_L6B	SKIV2L	0.43	0.33	1.28	0.199	0.56
AD	EN_L6_CT	SKIV2L	-0.23	0.36	-0.64	0.525	0.82
AD	EN_L6_IT_1	SKIV2L	-0.06	0.09	-0.65	0.513	0.854
AD	IN_PVALB	SKIV2L	-0.04	0.08	-0.57	0.57	0.886
AD	IN_SST	SKIV2L	-0.09	0.09	-0.96	0.336	0.795
AD	IN_VIP	SKIV2L	-0.08	0.07	-1.08	0.279	0.596
AD	Micro	SKIV2L	-0.02	0.07	-0.31	0.755	0.902
AD	OPC	SKIV2L	-0.07	0.06	-1.13	0.258	0.668
AD	Oligo	SKIV2L	-0.03	0.04	-0.72	0.472	0.703
AD	EN_L2_3_IT	SKOR1	-0.25	0.10	-2.57	0.0102	0.0829
AD	EN_L3_5_IT_2	SKOR1	-0.30	0.39	-0.78	0.434	0.705
AD	EN_L3_5_IT_3	SKOR1	0.22	0.33	0.68	0.497	0.718
AD	IN_PVALB	SKOR1	-0.20	0.38	-0.53	0.597	0.897
AD	Astro	SKP1	-0.02	0.03	-0.85	0.396	0.596
AD	EN_L2_3_IT	SKP1	0.03	0.04	0.92	0.358	0.628
AD	EN_L3_5_IT_1	SKP1	0.09	0.04	2.02	0.043	0.221
AD	EN_L3_5_IT_2	SKP1	0.02	0.04	0.40	0.69	0.867
AD	EN_L3_5_IT_3	SKP1	0.05	0.04	1.34	0.182	0.411
AD	EN_L5_6_NP	SKP1	0.02	0.06	0.36	0.716	0.954
AD	EN_L5_ET	SKP1	0.12	0.42	0.28	0.778	0.999
AD	EN_L6B	SKP1	0.05	0.06	0.80	0.426	0.76
AD	EN_L6_CT	SKP1	0.06	0.05	1.13	0.261	0.627
AD	EN_L6_IT_1	SKP1	-0.01	0.05	-0.17	0.869	0.972
AD	EN_L6_IT_2	SKP1	0.04	0.06	0.68	0.494	0.895
AD	Endo	SKP1	-0.02	0.08	-0.28	0.777	0.965
AD	IN_ADARB2	SKP1	0.05	0.05	1.03	0.304	0.704
AD	IN_LAMP5_LHX6	SKP1	0.04	0.06	0.78	0.437	0.868
AD	IN_LAMP5_RELN	SKP1	-0.00	0.05	-0.03	0.979	0.996
AD	IN_PVALB	SKP1	0.01	0.04	0.32	0.748	0.941
AD	IN_PVALB_CHC	SKP1	-0.00	0.06	-0.09	0.932	0.986
AD	IN_SST	SKP1	0.02	0.04	0.53	0.595	0.902
AD	IN_VIP	SKP1	0.00	0.04	0.01	0.995	0.998
AD	Micro	SKP1	-0.01	0.04	-0.13	0.9	0.966
AD	OPC	SKP1	0.02	0.03	0.48	0.633	0.883
AD	Oligo	SKP1	0.01	0.02	0.46	0.646	0.825
AD	PC	SKP1	0.04	0.09	0.43	0.667	0.984
AD	Astro	SKP2	-0.10	0.06	-1.65	0.0982	0.244
AD	EN_L2_3_IT	SKP2	0.04	0.03	1.38	0.169	0.423
AD	EN_L3_5_IT_1	SKP2	0.09	0.04	2.19	0.0284	0.176
AD	EN_L3_5_IT_2	SKP2	0.18	0.04	4.57	4.82e-06	0.000271
AD	EN_L3_5_IT_3	SKP2	0.09	0.04	2.52	0.0116	0.0708
AD	EN_L5_6_NP	SKP2	0.12	0.07	1.73	0.084	0.581
AD	EN_L5_ET	SKP2	0.26	0.45	0.59	0.556	0.999
AD	EN_L6B	SKP2	-0.08	0.06	-1.36	0.175	0.534
AD	EN_L6_CT	SKP2	0.09	0.05	1.96	0.0501	0.28
AD	EN_L6_IT_1	SKP2	0.06	0.05	1.14	0.252	0.701
AD	EN_L6_IT_2	SKP2	0.05	0.07	0.65	0.519	0.906
AD	IN_ADARB2	SKP2	-0.08	0.06	-1.44	0.151	0.549
AD	IN_LAMP5_LHX6	SKP2	-0.03	0.07	-0.42	0.677	0.944
AD	IN_LAMP5_RELN	SKP2	-0.08	0.05	-1.45	0.148	0.617
AD	IN_PVALB	SKP2	-0.04	0.04	-1.17	0.242	0.691
AD	IN_PVALB_CHC	SKP2	-0.03	0.08	-0.40	0.689	0.926
AD	IN_SST	SKP2	0.01	0.05	0.19	0.851	0.973
AD	IN_VIP	SKP2	0.02	0.04	0.40	0.687	0.875
AD	Micro	SKP2	-0.07	0.06	-1.03	0.302	0.593
AD	OPC	SKP2	-0.03	0.04	-0.92	0.358	0.742
AD	Oligo	SKP2	-0.07	0.02	-2.97	0.00299	0.0296
AD	PVM	SKP2	0.13	0.16	0.81	0.417	0.879
AD	Adaptive	SLA	0.16	0.14	1.16	0.246	0.869
AD	EN_L2_3_IT	SLA	0.50	0.12	4.29	1.78e-05	0.00166
AD	EN_L3_5_IT_1	SLA	0.48	0.09	5.34	9.12e-08	3.85e-05
AD	EN_L6_IT_1	SLA	0.52	0.15	3.43	0.000601	0.0384
AD	IN_VIP	SLA	0.40	0.38	1.05	0.293	0.613
AD	Micro	SLA	0.26	0.07	3.96	7.51e-05	0.00198
AD	OPC	SLA	0.19	0.13	1.45	0.148	0.544
AD	Oligo	SLA	0.28	0.09	3.00	0.00273	0.0278
AD	PVM	SLA	0.27	0.13	2.08	0.0377	0.64
AD	Astro	SLA2	0.08	0.07	1.08	0.282	0.483
AD	EN_L2_3_IT	SLA2	0.08	0.06	1.32	0.185	0.445
AD	EN_L3_5_IT_2	SLA2	-0.02	0.07	-0.29	0.773	0.91
AD	EN_L3_5_IT_3	SLA2	0.06	0.08	0.79	0.429	0.666
AD	EN_L6_IT_1	SLA2	0.57	0.40	1.42	0.156	0.6
AD	IN_PVALB	SLA2	0.08	0.09	0.88	0.376	0.795
AD	IN_VIP	SLA2	-0.06	0.08	-0.76	0.45	0.739
AD	Oligo	SLA2	0.12	0.06	1.85	0.0644	0.212
AD	Astro	SLAIN1	-0.00	0.04	-0.04	0.972	0.986
AD	EN_L2_3_IT	SLAIN1	0.06	0.03	2.28	0.0224	0.129
AD	EN_L3_5_IT_1	SLAIN1	0.07	0.04	1.80	0.0723	0.292
AD	EN_L3_5_IT_2	SLAIN1	0.06	0.03	1.99	0.047	0.215
AD	EN_L3_5_IT_3	SLAIN1	0.10	0.03	3.48	0.000501	0.00761
AD	EN_L5_6_NP	SLAIN1	0.02	0.05	0.48	0.628	0.929
AD	EN_L5_ET	SLAIN1	0.17	0.31	0.54	0.591	0.999
AD	EN_L6B	SLAIN1	0.11	0.04	2.45	0.0144	0.163
AD	EN_L6_CT	SLAIN1	-0.01	0.04	-0.29	0.771	0.936
AD	EN_L6_IT_1	SLAIN1	0.08	0.04	1.87	0.0611	0.431
AD	EN_L6_IT_2	SLAIN1	0.03	0.05	0.63	0.527	0.909
AD	Endo	SLAIN1	-0.03	0.30	-0.10	0.92	0.991
AD	IN_ADARB2	SLAIN1	-0.02	0.04	-0.52	0.601	0.869
AD	IN_LAMP5_LHX6	SLAIN1	-0.04	0.04	-0.85	0.396	0.844
AD	IN_LAMP5_RELN	SLAIN1	-0.07	0.03	-2.23	0.0258	0.305
AD	IN_PVALB	SLAIN1	0.01	0.03	0.18	0.861	0.969
AD	IN_PVALB_CHC	SLAIN1	-0.08	0.05	-1.66	0.0964	0.487
AD	IN_SST	SLAIN1	0.01	0.03	0.42	0.676	0.93
AD	IN_VIP	SLAIN1	0.04	0.03	1.54	0.125	0.406
AD	Micro	SLAIN1	-0.21	0.05	-4.17	3.09e-05	0.00101
AD	OPC	SLAIN1	0.11	0.04	2.56	0.0106	0.193
AD	Oligo	SLAIN1	0.02	0.03	0.62	0.536	0.748
AD	PC	SLAIN1	0.07	0.36	0.20	0.843	0.99
AD	Astro	SLAIN2	-0.08	0.03	-3.04	0.00235	0.0182
AD	EN_L2_3_IT	SLAIN2	-0.02	0.02	-0.97	0.33	0.604
AD	EN_L3_5_IT_1	SLAIN2	-0.01	0.04	-0.15	0.878	0.951
AD	EN_L3_5_IT_2	SLAIN2	-0.03	0.03	-0.99	0.322	0.612
AD	EN_L3_5_IT_3	SLAIN2	-0.01	0.03	-0.26	0.796	0.906
AD	EN_L5_6_NP	SLAIN2	0.01	0.05	0.21	0.837	0.974
AD	EN_L5_ET	SLAIN2	-0.03	0.30	-0.11	0.912	0.999
AD	EN_L6B	SLAIN2	0.03	0.05	0.65	0.516	0.809
AD	EN_L6_CT	SLAIN2	-0.06	0.04	-1.48	0.138	0.465
AD	EN_L6_IT_1	SLAIN2	0.04	0.04	0.88	0.379	0.788
AD	EN_L6_IT_2	SLAIN2	0.10	0.05	2.09	0.0369	0.488
AD	Endo	SLAIN2	-0.13	0.09	-1.47	0.143	0.674
AD	IN_ADARB2	SLAIN2	-0.01	0.04	-0.32	0.748	0.917
AD	IN_LAMP5_LHX6	SLAIN2	-0.04	0.05	-0.75	0.453	0.877
AD	IN_LAMP5_RELN	SLAIN2	0.01	0.04	0.19	0.847	0.967
AD	IN_PVALB	SLAIN2	-0.00	0.03	-0.11	0.911	0.98
AD	IN_PVALB_CHC	SLAIN2	-0.09	0.05	-1.92	0.0547	0.381
AD	IN_SST	SLAIN2	-0.02	0.04	-0.47	0.641	0.919
AD	IN_VIP	SLAIN2	-0.03	0.03	-1.00	0.316	0.634
AD	Micro	SLAIN2	0.03	0.04	0.80	0.421	0.702
AD	OPC	SLAIN2	-0.05	0.03	-1.82	0.0687	0.408
AD	Oligo	SLAIN2	0.00	0.02	0.01	0.996	0.997
AD	PC	SLAIN2	-0.06	0.08	-0.78	0.436	0.939
AD	PVM	SLAIN2	0.33	0.40	0.82	0.413	0.876
AD	SMC	SLAIN2	0.18	0.57	0.32	0.75	0.995
AD	VLMC	SLAIN2	0.04	0.09	0.39	0.693	0.89
AD	Adaptive	SLAMF6	0.16	0.16	0.97	0.334	0.904
AD	Micro	SLAMF8	0.74	0.16	4.74	2.19e-06	0.000116
AD	Astro	SLBP	-0.00	0.04	-0.06	0.953	0.978
AD	EN_L2_3_IT	SLBP	0.03	0.03	0.78	0.437	0.694
AD	EN_L3_5_IT_1	SLBP	0.12	0.06	1.96	0.0495	0.238
AD	EN_L3_5_IT_2	SLBP	0.06	0.05	1.24	0.214	0.499
AD	EN_L3_5_IT_3	SLBP	0.06	0.04	1.48	0.139	0.348
AD	EN_L5_6_NP	SLBP	0.03	0.09	0.36	0.717	0.955
AD	EN_L6B	SLBP	0.03	0.08	0.44	0.663	0.877
AD	EN_L6_CT	SLBP	0.04	0.07	0.53	0.594	0.861
AD	EN_L6_IT_1	SLBP	0.03	0.07	0.46	0.645	0.907
AD	EN_L6_IT_2	SLBP	0.02	0.08	0.27	0.79	0.967
AD	IN_ADARB2	SLBP	0.10	0.06	1.50	0.134	0.525
AD	IN_LAMP5_LHX6	SLBP	-0.02	0.08	-0.27	0.787	0.967
AD	IN_LAMP5_RELN	SLBP	-0.12	0.07	-1.75	0.0807	0.509
AD	IN_PVALB	SLBP	-0.00	0.05	-0.02	0.986	0.997
AD	IN_PVALB_CHC	SLBP	-0.04	0.09	-0.42	0.672	0.92
AD	IN_SST	SLBP	-0.05	0.05	-0.92	0.355	0.806
AD	IN_VIP	SLBP	-0.00	0.04	-0.01	0.994	0.998
AD	Micro	SLBP	0.08	0.06	1.25	0.213	0.493
AD	OPC	SLBP	0.06	0.05	1.23	0.218	0.627
AD	Oligo	SLBP	-0.01	0.03	-0.29	0.774	0.895
AD	Astro	SLC10A1	0.02	0.11	0.15	0.882	0.94
AD	EN_L2_3_IT	SLC10A1	-0.06	0.10	-0.63	0.526	0.76
AD	EN_L3_5_IT_1	SLC10A1	-0.14	0.10	-1.39	0.165	0.452
AD	EN_L3_5_IT_2	SLC10A1	0.06	0.10	0.63	0.526	0.773
AD	EN_L3_5_IT_3	SLC10A1	0.02	0.10	0.23	0.818	0.918
AD	EN_L6_IT_1	SLC10A1	-0.05	0.12	-0.44	0.663	0.913
AD	IN_PVALB	SLC10A1	-0.12	0.11	-1.13	0.258	0.706
AD	IN_VIP	SLC10A1	-0.12	0.10	-1.29	0.198	0.507
AD	OPC	SLC10A1	-0.06	0.11	-0.58	0.563	0.853
AD	Oligo	SLC10A1	0.17	0.09	1.97	0.0494	0.179
AD	EN_L2_3_IT	SLC10A3	0.10	0.09	1.14	0.253	0.526
AD	Oligo	SLC10A3	-0.12	0.07	-1.66	0.0968	0.275
AD	IN_ADARB2	SLC10A4	-0.02	0.07	-0.27	0.785	0.933
AD	IN_LAMP5_RELN	SLC10A4	0.00	0.09	0.02	0.982	0.996
AD	IN_VIP	SLC10A4	-0.16	0.05	-3.09	0.002	0.0421
AD	Oligo	SLC10A4	-0.24	0.10	-2.47	0.0134	0.0782
AD	EN_L2_3_IT	SLC10A5	0.24	0.08	2.96	0.00309	0.0412
AD	EN_L3_5_IT_2	SLC10A5	0.11	0.28	0.39	0.696	0.871
AD	EN_L3_5_IT_3	SLC10A5	0.38	0.35	1.08	0.281	0.528
AD	Astro	SLC10A6	-0.02	0.07	-0.28	0.782	0.885
AD	EN_L2_3_IT	SLC10A6	0.06	0.10	0.56	0.577	0.79
AD	Oligo	SLC10A6	-0.00	0.07	-0.05	0.956	0.982
AD	Astro	SLC10A7	0.03	0.03	1.06	0.289	0.491
AD	EN_L2_3_IT	SLC10A7	0.06	0.03	1.87	0.0611	0.236
AD	EN_L3_5_IT_1	SLC10A7	0.05	0.06	0.87	0.385	0.683
AD	EN_L3_5_IT_2	SLC10A7	-0.02	0.05	-0.33	0.743	0.896
AD	EN_L3_5_IT_3	SLC10A7	0.05	0.05	0.94	0.35	0.594
AD	EN_L5_6_NP	SLC10A7	0.06	0.08	0.70	0.483	0.881
AD	EN_L5_ET	SLC10A7	-0.29	0.49	-0.60	0.546	0.999
AD	EN_L6B	SLC10A7	0.14	0.06	2.19	0.0282	0.225
AD	EN_L6_CT	SLC10A7	0.16	0.06	2.75	0.0059	0.0797
AD	EN_L6_IT_1	SLC10A7	0.03	0.06	0.59	0.558	0.874
AD	EN_L6_IT_2	SLC10A7	0.11	0.08	1.49	0.136	0.67
AD	Endo	SLC10A7	-0.11	0.10	-1.09	0.276	0.798
AD	IN_ADARB2	SLC10A7	0.06	0.06	1.16	0.248	0.659
AD	IN_LAMP5_LHX6	SLC10A7	0.10	0.07	1.42	0.155	0.673
AD	IN_LAMP5_RELN	SLC10A7	0.12	0.06	2.00	0.0457	0.396
AD	IN_PVALB	SLC10A7	0.03	0.05	0.63	0.526	0.866
AD	IN_PVALB_CHC	SLC10A7	0.03	0.08	0.44	0.662	0.92
AD	IN_SST	SLC10A7	0.06	0.05	1.23	0.22	0.708
AD	IN_VIP	SLC10A7	0.02	0.04	0.51	0.613	0.839
AD	Micro	SLC10A7	0.01	0.04	0.19	0.847	0.943
AD	OPC	SLC10A7	0.07	0.03	2.34	0.0193	0.248
AD	Oligo	SLC10A7	0.04	0.03	1.55	0.121	0.315
AD	PC	SLC10A7	-0.05	0.11	-0.40	0.687	0.985
AD	PVM	SLC10A7	0.13	0.13	1.04	0.296	0.84
AD	VLMC	SLC10A7	-0.00	0.11	-0.01	0.99	0.995
AD	Astro	SLC11A1	0.00	0.08	0.05	0.96	0.981
AD	EN_L2_3_IT	SLC11A1	-0.10	0.08	-1.28	0.2	0.463
AD	EN_L3_5_IT_2	SLC11A1	0.26	0.41	0.63	0.527	0.773
AD	EN_L3_5_IT_3	SLC11A1	0.04	0.37	0.12	0.908	0.957
AD	IN_PVALB	SLC11A1	0.53	0.32	1.68	0.0933	0.482
AD	Micro	SLC11A1	0.40	0.15	2.67	0.00769	0.0618
AD	Oligo	SLC11A1	0.01	0.07	0.18	0.859	0.937
AD	PVM	SLC11A1	0.15	0.30	0.49	0.622	0.921
AD	Astro	SLC11A2	-0.11	0.04	-3.05	0.00231	0.0181
AD	EN_L2_3_IT	SLC11A2	-0.04	0.03	-1.63	0.103	0.324
AD	EN_L3_5_IT_1	SLC11A2	0.01	0.04	0.29	0.774	0.912
AD	EN_L3_5_IT_2	SLC11A2	-0.04	0.03	-1.34	0.179	0.459
AD	EN_L3_5_IT_3	SLC11A2	0.02	0.03	0.60	0.546	0.754
AD	EN_L5_6_NP	SLC11A2	-0.02	0.06	-0.44	0.663	0.938
AD	EN_L5_ET	SLC11A2	-0.70	0.33	-2.12	0.034	0.936
AD	EN_L6B	SLC11A2	0.01	0.06	0.26	0.792	0.929
AD	EN_L6_CT	SLC11A2	-0.02	0.05	-0.47	0.636	0.878
AD	EN_L6_IT_1	SLC11A2	-0.00	0.06	-0.04	0.965	0.995
AD	EN_L6_IT_2	SLC11A2	-0.04	0.07	-0.60	0.547	0.912
AD	Endo	SLC11A2	0.22	0.28	0.77	0.439	0.878
AD	IN_ADARB2	SLC11A2	-0.05	0.05	-0.91	0.362	0.748
AD	IN_LAMP5_LHX6	SLC11A2	-0.06	0.06	-0.93	0.35	0.818
AD	IN_LAMP5_RELN	SLC11A2	0.02	0.05	0.43	0.665	0.921
AD	IN_PVALB	SLC11A2	-0.06	0.04	-1.46	0.144	0.569
AD	IN_PVALB_CHC	SLC11A2	-0.06	0.06	-0.96	0.339	0.768
AD	IN_SST	SLC11A2	-0.01	0.04	-0.23	0.819	0.967
AD	IN_VIP	SLC11A2	-0.04	0.03	-1.31	0.19	0.497
AD	Micro	SLC11A2	0.03	0.05	0.61	0.542	0.793
AD	OPC	SLC11A2	-0.02	0.03	-0.73	0.463	0.806
AD	Oligo	SLC11A2	-0.03	0.03	-1.10	0.273	0.514
AD	PVM	SLC11A2	-0.16	0.12	-1.38	0.168	0.764
AD	VLMC	SLC11A2	-0.08	0.10	-0.81	0.42	0.727
AD	Astro	SLC12A1	-0.10	0.10	-1.04	0.297	0.498
AD	EN_L2_3_IT	SLC12A1	-0.15	0.07	-2.20	0.0279	0.149
AD	EN_L3_5_IT_1	SLC12A1	0.05	0.10	0.49	0.623	0.838
AD	EN_L3_5_IT_2	SLC12A1	0.06	0.08	0.83	0.404	0.681
AD	EN_L3_5_IT_3	SLC12A1	-0.10	0.09	-1.13	0.257	0.501
AD	EN_L5_6_NP	SLC12A1	-0.26	0.43	-0.60	0.546	0.906
AD	EN_L6B	SLC12A1	0.30	0.47	0.62	0.533	0.82
AD	EN_L6_CT	SLC12A1	-0.41	0.13	-3.12	0.00181	0.0359
AD	EN_L6_IT_1	SLC12A1	-0.03	0.10	-0.29	0.773	0.946
AD	EN_L6_IT_2	SLC12A1	0.30	0.45	0.67	0.505	0.898
AD	IN_ADARB2	SLC12A1	-0.01	0.10	-0.14	0.892	0.97
AD	IN_LAMP5_LHX6	SLC12A1	-0.13	0.41	-0.32	0.748	0.961
AD	IN_LAMP5_RELN	SLC12A1	-0.08	0.12	-0.64	0.52	0.874
AD	IN_PVALB	SLC12A1	0.16	0.08	1.99	0.0471	0.368
AD	IN_SST	SLC12A1	0.00	0.10	0.03	0.979	0.997
AD	IN_VIP	SLC12A1	-0.17	0.08	-2.16	0.0309	0.198
AD	Oligo	SLC12A1	-0.16	0.08	-2.00	0.0453	0.17
AD	Astro	SLC12A2	0.05	0.04	1.31	0.189	0.376
AD	EN_L2_3_IT	SLC12A2	-0.01	0.03	-0.31	0.76	0.89
AD	EN_L3_5_IT_1	SLC12A2	0.00	0.04	0.11	0.913	0.966
AD	EN_L3_5_IT_2	SLC12A2	0.01	0.03	0.34	0.734	0.892
AD	EN_L3_5_IT_3	SLC12A2	-0.05	0.03	-1.61	0.108	0.299
AD	EN_L5_6_NP	SLC12A2	-0.07	0.05	-1.32	0.187	0.71
AD	EN_L5_ET	SLC12A2	-0.07	0.25	-0.27	0.791	0.999
AD	EN_L6B	SLC12A2	-0.07	0.06	-1.22	0.223	0.591
AD	EN_L6_CT	SLC12A2	-0.14	0.05	-2.68	0.00746	0.0917
AD	EN_L6_IT_1	SLC12A2	-0.01	0.05	-0.29	0.775	0.947
AD	EN_L6_IT_2	SLC12A2	0.01	0.06	0.20	0.839	0.977
AD	Endo	SLC12A2	-0.26	0.09	-2.77	0.0056	0.19
AD	IN_ADARB2	SLC12A2	0.05	0.04	1.31	0.192	0.601
AD	IN_LAMP5_LHX6	SLC12A2	0.01	0.05	0.25	0.802	0.968
AD	IN_LAMP5_RELN	SLC12A2	-0.03	0.04	-0.70	0.482	0.854
AD	IN_PVALB	SLC12A2	-0.05	0.03	-1.42	0.156	0.586
AD	IN_PVALB_CHC	SLC12A2	-0.05	0.06	-0.86	0.392	0.794
AD	IN_SST	SLC12A2	-0.00	0.03	-0.13	0.898	0.981
AD	IN_VIP	SLC12A2	0.03	0.03	0.87	0.384	0.69
AD	Micro	SLC12A2	0.13	0.05	2.46	0.0139	0.0943
AD	OPC	SLC12A2	0.00	0.03	0.02	0.98	0.994
AD	Oligo	SLC12A2	0.03	0.03	1.09	0.277	0.52
AD	PC	SLC12A2	-0.09	0.08	-1.16	0.248	0.909
AD	SMC	SLC12A2	0.74	0.85	0.87	0.386	0.995
AD	VLMC	SLC12A2	-0.38	0.14	-2.75	0.00587	0.117
AD	EN_L2_3_IT	SLC12A3	0.10	0.11	0.92	0.359	0.629
AD	Oligo	SLC12A3	-0.04	0.10	-0.43	0.67	0.838
AD	Astro	SLC12A4	0.09	0.04	2.21	0.0269	0.102
AD	EN_L2_3_IT	SLC12A4	-0.05	0.10	-0.48	0.629	0.822
AD	Micro	SLC12A4	0.03	0.07	0.40	0.686	0.871
AD	OPC	SLC12A4	-0.01	0.05	-0.15	0.88	0.968
AD	Oligo	SLC12A4	0.14	0.05	2.74	0.0062	0.0468
AD	PC	SLC12A4	0.19	0.36	0.52	0.604	0.977
AD	Astro	SLC12A5	-0.01	0.06	-0.19	0.848	0.923
AD	EN_L2_3_IT	SLC12A5	0.05	0.03	1.36	0.172	0.427
AD	EN_L3_5_IT_1	SLC12A5	0.07	0.04	1.75	0.0802	0.308
AD	EN_L3_5_IT_2	SLC12A5	0.01	0.04	0.30	0.767	0.909
AD	EN_L3_5_IT_3	SLC12A5	0.08	0.04	2.12	0.0342	0.144
AD	EN_L5_6_NP	SLC12A5	0.02	0.05	0.50	0.617	0.929
AD	EN_L5_ET	SLC12A5	0.18	0.30	0.59	0.552	0.999
AD	EN_L6B	SLC12A5	0.07	0.06	1.31	0.191	0.552
AD	EN_L6_CT	SLC12A5	0.05	0.04	1.23	0.218	0.575
AD	EN_L6_IT_1	SLC12A5	0.04	0.05	0.75	0.456	0.827
AD	EN_L6_IT_2	SLC12A5	0.06	0.06	1.06	0.289	0.801
AD	IN_ADARB2	SLC12A5	0.09	0.05	1.76	0.0779	0.416
AD	IN_LAMP5_LHX6	SLC12A5	0.01	0.06	0.16	0.874	0.984
AD	IN_LAMP5_RELN	SLC12A5	0.06	0.04	1.32	0.186	0.662
AD	IN_PVALB	SLC12A5	0.01	0.04	0.26	0.797	0.953
AD	IN_PVALB_CHC	SLC12A5	0.01	0.06	0.17	0.867	0.973
AD	IN_SST	SLC12A5	0.03	0.04	0.75	0.451	0.854
AD	IN_VIP	SLC12A5	0.01	0.04	0.15	0.878	0.956
AD	Micro	SLC12A5	-0.07	0.08	-0.84	0.399	0.683
AD	OPC	SLC12A5	-0.13	0.09	-1.38	0.168	0.571
AD	Oligo	SLC12A5	-0.04	0.06	-0.61	0.545	0.754
AD	Astro	SLC12A6	-0.06	0.04	-1.60	0.11	0.264
AD	EN_L2_3_IT	SLC12A6	0.00	0.02	0.02	0.985	0.992
AD	EN_L3_5_IT_1	SLC12A6	0.02	0.04	0.38	0.702	0.878
AD	EN_L3_5_IT_2	SLC12A6	-0.04	0.03	-1.40	0.162	0.434
AD	EN_L3_5_IT_3	SLC12A6	0.00	0.03	0.01	0.993	0.997
AD	EN_L5_6_NP	SLC12A6	-0.00	0.06	-0.02	0.986	0.999
AD	EN_L5_ET	SLC12A6	0.38	0.37	1.02	0.306	0.999
AD	EN_L6B	SLC12A6	0.07	0.05	1.21	0.225	0.592
AD	EN_L6_CT	SLC12A6	-0.02	0.05	-0.41	0.683	0.898
AD	EN_L6_IT_1	SLC12A6	0.01	0.04	0.23	0.821	0.959
AD	EN_L6_IT_2	SLC12A6	-0.07	0.06	-1.04	0.3	0.807
AD	Endo	SLC12A6	0.07	0.08	0.90	0.369	0.85
AD	IN_ADARB2	SLC12A6	0.03	0.04	0.77	0.44	0.793
AD	IN_LAMP5_LHX6	SLC12A6	-0.02	0.05	-0.38	0.705	0.951
AD	IN_LAMP5_RELN	SLC12A6	0.02	0.04	0.40	0.686	0.927
AD	IN_PVALB	SLC12A6	0.05	0.03	1.53	0.127	0.538
AD	IN_PVALB_CHC	SLC12A6	-0.00	0.06	-0.05	0.96	0.99
AD	IN_SST	SLC12A6	0.03	0.04	0.86	0.387	0.821
AD	IN_VIP	SLC12A6	0.09	0.03	3.25	0.00114	0.0306
AD	Micro	SLC12A6	0.13	0.04	3.19	0.00145	0.019
AD	OPC	SLC12A6	0.01	0.03	0.44	0.66	0.894
AD	Oligo	SLC12A6	0.01	0.03	0.37	0.712	0.862
AD	PC	SLC12A6	-0.56	0.41	-1.35	0.176	0.891
AD	PVM	SLC12A6	-0.00	0.14	-0.03	0.975	0.997
AD	VLMC	SLC12A6	-0.05	0.13	-0.41	0.684	0.887
AD	Astro	SLC12A7	0.06	0.06	1.03	0.301	0.502
AD	EN_L3_5_IT_3	SLC12A7	0.09	0.09	0.99	0.323	0.57
AD	Endo	SLC12A7	-0.21	0.38	-0.55	0.581	0.934
AD	IN_VIP	SLC12A7	0.00	0.08	0.02	0.982	0.993
AD	Micro	SLC12A7	0.11	0.05	2.08	0.0376	0.179
AD	OPC	SLC12A7	0.03	0.09	0.28	0.777	0.935
AD	Oligo	SLC12A7	0.05	0.10	0.54	0.59	0.786
AD	PC	SLC12A7	-0.03	0.10	-0.34	0.734	0.988
AD	Astro	SLC12A8	0.06	0.06	1.06	0.288	0.489
AD	EN_L2_3_IT	SLC12A8	-0.05	0.04	-1.26	0.207	0.472
AD	EN_L3_5_IT_1	SLC12A8	-0.08	0.08	-0.95	0.343	0.647
AD	EN_L3_5_IT_2	SLC12A8	-0.11	0.08	-1.40	0.161	0.432
AD	EN_L3_5_IT_3	SLC12A8	-0.10	0.07	-1.56	0.119	0.317
AD	EN_L5_6_NP	SLC12A8	-0.02	0.07	-0.34	0.735	0.959
AD	EN_L5_ET	SLC12A8	1.40	0.47	2.99	0.00279	0.578
AD	EN_L6B	SLC12A8	-0.13	0.08	-1.74	0.0818	0.378
AD	EN_L6_CT	SLC12A8	-0.13	0.09	-1.47	0.14	0.469
AD	EN_L6_IT_1	SLC12A8	-0.02	0.11	-0.19	0.849	0.967
AD	EN_L6_IT_2	SLC12A8	0.04	0.13	0.29	0.775	0.964
AD	IN_ADARB2	SLC12A8	-0.03	0.06	-0.44	0.662	0.89
AD	IN_LAMP5_LHX6	SLC12A8	0.11	0.07	1.65	0.0999	0.582
AD	IN_LAMP5_RELN	SLC12A8	0.15	0.06	2.70	0.00699	0.161
AD	IN_PVALB	SLC12A8	0.13	0.05	2.73	0.00643	0.135
AD	IN_PVALB_CHC	SLC12A8	0.10	0.09	1.15	0.248	0.695
AD	IN_SST	SLC12A8	0.05	0.06	0.82	0.411	0.831
AD	IN_VIP	SLC12A8	0.06	0.05	1.23	0.218	0.53
AD	Micro	SLC12A8	0.23	0.09	2.54	0.011	0.0795
AD	OPC	SLC12A8	0.03	0.05	0.58	0.561	0.852
AD	Oligo	SLC12A8	0.08	0.05	1.56	0.118	0.311
AD	Astro	SLC12A9	0.03	0.04	0.95	0.344	0.545
AD	EN_L2_3_IT	SLC12A9	0.07	0.04	1.59	0.111	0.338
AD	EN_L3_5_IT_1	SLC12A9	0.03	0.07	0.38	0.707	0.88
AD	EN_L3_5_IT_2	SLC12A9	0.04	0.06	0.64	0.519	0.767
AD	EN_L3_5_IT_3	SLC12A9	0.03	0.06	0.46	0.644	0.82
AD	EN_L5_6_NP	SLC12A9	-0.41	0.35	-1.20	0.231	0.743
AD	EN_L6B	SLC12A9	0.07	0.11	0.66	0.506	0.804
AD	EN_L6_CT	SLC12A9	0.06	0.10	0.65	0.513	0.812
AD	EN_L6_IT_1	SLC12A9	0.00	0.09	0.01	0.99	0.999
AD	EN_L6_IT_2	SLC12A9	0.54	0.36	1.50	0.134	0.669
AD	IN_ADARB2	SLC12A9	0.05	0.08	0.69	0.492	0.818
AD	IN_LAMP5_LHX6	SLC12A9	-0.00	0.09	-0.06	0.956	0.992
AD	IN_LAMP5_RELN	SLC12A9	0.04	0.07	0.60	0.551	0.884
AD	IN_PVALB	SLC12A9	0.01	0.06	0.22	0.828	0.961
AD	IN_SST	SLC12A9	-0.12	0.08	-1.53	0.125	0.606
AD	IN_VIP	SLC12A9	0.00	0.05	0.01	0.995	0.998
AD	Micro	SLC12A9	0.03	0.06	0.56	0.577	0.813
AD	OPC	SLC12A9	-0.08	0.04	-2.01	0.0441	0.349
AD	Oligo	SLC12A9	-0.00	0.02	-0.18	0.859	0.937
AD	Astro	SLC13A3	0.03	0.05	0.58	0.563	0.735
AD	EN_L2_3_IT	SLC13A3	-0.13	0.04	-3.28	0.00104	0.0216
AD	EN_L3_5_IT_1	SLC13A3	-0.12	0.05	-2.41	0.0161	0.124
AD	EN_L3_5_IT_2	SLC13A3	-0.13	0.05	-2.70	0.00686	0.0625
AD	EN_L3_5_IT_3	SLC13A3	-0.14	0.05	-2.65	0.00815	0.0559
AD	EN_L5_6_NP	SLC13A3	-0.22	0.07	-3.16	0.00156	0.15
AD	EN_L5_ET	SLC13A3	-0.35	0.29	-1.20	0.229	0.999
AD	EN_L6B	SLC13A3	-0.20	0.06	-3.17	0.00151	0.0443
AD	EN_L6_CT	SLC13A3	-0.20	0.07	-2.86	0.00422	0.0646
AD	EN_L6_IT_1	SLC13A3	-0.14	0.06	-2.17	0.0298	0.318
AD	EN_L6_IT_2	SLC13A3	-0.05	0.07	-0.81	0.417	0.873
AD	IN_ADARB2	SLC13A3	-0.21	0.07	-3.05	0.00228	0.089
AD	IN_LAMP5_LHX6	SLC13A3	-0.10	0.07	-1.41	0.158	0.675
AD	IN_LAMP5_RELN	SLC13A3	-0.05	0.07	-0.77	0.443	0.838
AD	IN_PVALB	SLC13A3	-0.07	0.05	-1.33	0.182	0.619
AD	IN_PVALB_CHC	SLC13A3	-0.11	0.09	-1.23	0.218	0.673
AD	IN_SST	SLC13A3	-0.02	0.06	-0.33	0.738	0.948
AD	IN_VIP	SLC13A3	-0.09	0.05	-1.75	0.0797	0.323
AD	Micro	SLC13A3	-0.11	0.08	-1.46	0.145	0.399
AD	OPC	SLC13A3	-0.06	0.05	-1.05	0.296	0.695
AD	Oligo	SLC13A3	-0.04	0.04	-0.99	0.322	0.567
AD	VLMC	SLC13A3	0.57	0.22	2.58	0.00989	0.161
AD	Astro	SLC13A4	0.12	0.10	1.25	0.211	0.403
AD	EN_L2_3_IT	SLC13A4	-0.18	0.08	-2.09	0.0368	0.173
AD	EN_L3_5_IT_1	SLC13A4	-0.27	0.10	-2.67	0.00752	0.0792
AD	EN_L3_5_IT_2	SLC13A4	-0.13	0.08	-1.49	0.137	0.396
AD	EN_L3_5_IT_3	SLC13A4	-0.09	0.09	-1.04	0.299	0.545
AD	EN_L5_6_NP	SLC13A4	0.13	0.12	1.05	0.293	0.792
AD	EN_L6B	SLC13A4	0.36	0.49	0.75	0.456	0.778
AD	EN_L6_CT	SLC13A4	-0.08	0.12	-0.66	0.507	0.809
AD	EN_L6_IT_1	SLC13A4	-0.18	0.11	-1.60	0.109	0.532
AD	EN_L6_IT_2	SLC13A4	-0.45	0.42	-1.07	0.282	0.797
AD	IN_LAMP5_RELN	SLC13A4	-0.20	0.12	-1.74	0.0814	0.509
AD	IN_PVALB	SLC13A4	0.01	0.09	0.13	0.897	0.978
AD	IN_SST	SLC13A4	-0.02	0.11	-0.17	0.865	0.975
AD	IN_VIP	SLC13A4	-0.16	0.09	-1.74	0.0823	0.327
AD	Micro	SLC13A4	0.23	0.10	2.27	0.0234	0.133
AD	OPC	SLC13A4	0.00	0.10	0.00	0.999	1
AD	Oligo	SLC13A4	0.14	0.09	1.59	0.111	0.299
AD	VLMC	SLC13A4	0.27	0.16	1.71	0.087	0.367
AD	Astro	SLC13A5	-0.31	0.09	-3.41	0.000645	0.00724
AD	EN_L2_3_IT	SLC13A5	-0.26	0.11	-2.46	0.0137	0.0983
AD	Oligo	SLC13A5	-0.13	0.09	-1.49	0.136	0.339
AD	Astro	SLC14A1	-0.35	0.11	-3.14	0.00167	0.0143
AD	EN_L2_3_IT	SLC14A1	-0.06	0.07	-0.85	0.396	0.663
AD	EN_L3_5_IT_1	SLC14A1	-0.11	0.32	-0.35	0.726	0.889
AD	EN_L3_5_IT_2	SLC14A1	0.10	0.09	1.12	0.263	0.552
AD	EN_L3_5_IT_3	SLC14A1	-0.08	0.09	-0.88	0.38	0.623
AD	EN_L6B	SLC14A1	0.15	0.48	0.31	0.754	0.916
AD	EN_L6_CT	SLC14A1	-0.04	0.11	-0.33	0.739	0.924
AD	EN_L6_IT_1	SLC14A1	0.38	0.33	1.15	0.248	0.698
AD	IN_LAMP5_RELN	SLC14A1	0.09	0.11	0.81	0.419	0.831
AD	IN_PVALB	SLC14A1	-0.12	0.09	-1.42	0.155	0.583
AD	IN_SST	SLC14A1	-0.06	0.10	-0.59	0.557	0.891
AD	IN_VIP	SLC14A1	-0.13	0.08	-1.51	0.131	0.417
AD	Micro	SLC14A1	0.11	0.09	1.16	0.248	0.535
AD	OPC	SLC14A1	0.04	0.08	0.45	0.653	0.891
AD	Oligo	SLC14A1	0.02	0.06	0.35	0.729	0.872
AD	Astro	SLC14A2	-0.28	0.10	-2.81	0.00492	0.0311
AD	EN_L2_3_IT	SLC14A2	-0.07	0.07	-1.09	0.274	0.548
AD	EN_L3_5_IT_1	SLC14A2	-0.01	0.11	-0.08	0.94	0.977
AD	EN_L3_5_IT_2	SLC14A2	0.08	0.09	0.87	0.384	0.665
AD	EN_L3_5_IT_3	SLC14A2	0.07	0.08	0.85	0.395	0.638
AD	EN_L5_6_NP	SLC14A2	-0.03	0.12	-0.22	0.825	0.972
AD	EN_L6B	SLC14A2	0.19	0.11	1.68	0.0939	0.401
AD	EN_L6_CT	SLC14A2	0.02	0.10	0.15	0.881	0.97
AD	EN_L6_IT_1	SLC14A2	-0.07	0.11	-0.66	0.51	0.852
AD	EN_L6_IT_2	SLC14A2	0.16	0.13	1.23	0.221	0.747
AD	IN_ADARB2	SLC14A2	-0.09	0.12	-0.75	0.455	0.798
AD	IN_LAMP5_LHX6	SLC14A2	-0.22	0.12	-1.78	0.0752	0.536
AD	IN_LAMP5_RELN	SLC14A2	-0.08	0.12	-0.70	0.483	0.855
AD	IN_PVALB	SLC14A2	-0.21	0.09	-2.35	0.0185	0.231
AD	IN_PVALB_CHC	SLC14A2	-0.10	0.13	-0.74	0.458	0.832
AD	IN_SST	SLC14A2	-0.18	0.09	-1.92	0.055	0.449
AD	IN_VIP	SLC14A2	-0.14	0.07	-1.93	0.0535	0.263
AD	OPC	SLC14A2	0.07	0.10	0.71	0.477	0.814
AD	Oligo	SLC14A2	-0.04	0.07	-0.65	0.519	0.737
AD	Astro	SLC15A2	0.05	0.06	0.76	0.448	0.641
AD	EN_L2_3_IT	SLC15A2	0.07	0.05	1.38	0.169	0.423
AD	EN_L3_5_IT_1	SLC15A2	0.10	0.08	1.14	0.252	0.557
AD	EN_L3_5_IT_2	SLC15A2	0.08	0.06	1.32	0.187	0.468
AD	EN_L3_5_IT_3	SLC15A2	0.06	0.06	1.10	0.271	0.517
AD	EN_L5_6_NP	SLC15A2	-0.06	0.09	-0.66	0.508	0.89
AD	EN_L6B	SLC15A2	0.01	0.09	0.14	0.889	0.967
AD	EN_L6_CT	SLC15A2	0.25	0.09	2.90	0.00376	0.0592
AD	EN_L6_IT_1	SLC15A2	0.04	0.08	0.55	0.585	0.884
AD	EN_L6_IT_2	SLC15A2	0.05	0.10	0.52	0.604	0.928
AD	IN_ADARB2	SLC15A2	0.06	0.09	0.69	0.492	0.818
AD	IN_LAMP5_LHX6	SLC15A2	0.16	0.10	1.63	0.102	0.587
AD	IN_LAMP5_RELN	SLC15A2	0.15	0.09	1.59	0.113	0.569
AD	IN_PVALB	SLC15A2	-0.02	0.06	-0.30	0.762	0.944
AD	IN_SST	SLC15A2	0.04	0.08	0.44	0.662	0.927
AD	IN_VIP	SLC15A2	0.09	0.07	1.29	0.198	0.507
AD	Micro	SLC15A2	-0.17	0.06	-2.73	0.0063	0.0536
AD	OPC	SLC15A2	0.03	0.06	0.59	0.552	0.847
AD	Oligo	SLC15A2	0.10	0.06	1.86	0.0624	0.209
AD	PVM	SLC15A2	0.25	0.13	1.88	0.0605	0.679
AD	Astro	SLC15A3	0.04	0.10	0.37	0.711	0.84
AD	Micro	SLC15A3	0.05	0.06	0.88	0.38	0.668
AD	Astro	SLC15A4	-0.05	0.04	-1.17	0.241	0.438
AD	EN_L2_3_IT	SLC15A4	-0.08	0.03	-2.69	0.00705	0.066
AD	EN_L3_5_IT_1	SLC15A4	-0.10	0.05	-1.90	0.0572	0.257
AD	EN_L3_5_IT_2	SLC15A4	-0.06	0.04	-1.52	0.129	0.382
AD	EN_L3_5_IT_3	SLC15A4	-0.08	0.04	-2.18	0.0292	0.13
AD	EN_L5_6_NP	SLC15A4	-0.15	0.08	-1.86	0.0629	0.539
AD	EN_L5_ET	SLC15A4	-0.14	0.41	-0.34	0.734	0.999
AD	EN_L6B	SLC15A4	-0.10	0.07	-1.47	0.141	0.482
AD	EN_L6_CT	SLC15A4	-0.09	0.06	-1.51	0.13	0.453
AD	EN_L6_IT_1	SLC15A4	-0.08	0.06	-1.47	0.14	0.581
AD	EN_L6_IT_2	SLC15A4	-0.13	0.07	-1.80	0.0713	0.564
AD	IN_ADARB2	SLC15A4	-0.08	0.06	-1.43	0.153	0.552
AD	IN_LAMP5_LHX6	SLC15A4	-0.05	0.07	-0.70	0.486	0.885
AD	IN_LAMP5_RELN	SLC15A4	0.04	0.05	0.66	0.508	0.867
AD	IN_PVALB	SLC15A4	-0.10	0.04	-2.53	0.0114	0.181
AD	IN_PVALB_CHC	SLC15A4	-0.01	0.07	-0.19	0.853	0.968
AD	IN_SST	SLC15A4	-0.13	0.06	-2.23	0.0256	0.33
AD	IN_VIP	SLC15A4	-0.08	0.03	-2.23	0.0254	0.178
AD	Micro	SLC15A4	-0.16	0.05	-3.03	0.00243	0.0281
AD	OPC	SLC15A4	-0.03	0.04	-0.70	0.481	0.817
AD	Oligo	SLC15A4	-0.02	0.03	-0.95	0.341	0.586
AD	Astro	SLC15A5	-0.16	0.08	-1.92	0.055	0.165
AD	EN_L2_3_IT	SLC15A5	0.04	0.11	0.35	0.726	0.874
AD	EN_L5_6_NP	SLC15A5	-0.30	0.18	-1.66	0.0971	0.608
AD	EN_L6B	SLC15A5	-0.32	0.16	-2.02	0.0436	0.28
AD	Astro	SLC16A1	-0.05	0.05	-0.89	0.372	0.573
AD	EN_L2_3_IT	SLC16A1	-0.04	0.04	-0.91	0.362	0.632
AD	EN_L3_5_IT_1	SLC16A1	-0.02	0.07	-0.23	0.818	0.932
AD	EN_L3_5_IT_2	SLC16A1	0.02	0.06	0.30	0.761	0.907
AD	EN_L3_5_IT_3	SLC16A1	-0.02	0.05	-0.29	0.768	0.892
AD	EN_L5_6_NP	SLC16A1	-0.03	0.09	-0.38	0.705	0.95
AD	EN_L6B	SLC16A1	0.09	0.08	1.14	0.255	0.62
AD	EN_L6_CT	SLC16A1	0.06	0.08	0.78	0.433	0.762
AD	EN_L6_IT_1	SLC16A1	0.02	0.08	0.20	0.843	0.965
AD	EN_L6_IT_2	SLC16A1	0.08	0.09	0.89	0.373	0.848
AD	Endo	SLC16A1	-0.55	0.16	-3.46	0.00054	0.065
AD	IN_ADARB2	SLC16A1	-0.14	0.07	-1.88	0.0599	0.38
AD	IN_LAMP5_LHX6	SLC16A1	-0.03	0.10	-0.35	0.728	0.955
AD	IN_LAMP5_RELN	SLC16A1	-0.17	0.08	-2.25	0.0242	0.298
AD	IN_PVALB	SLC16A1	-0.04	0.05	-0.78	0.435	0.824
AD	IN_PVALB_CHC	SLC16A1	0.03	0.10	0.35	0.723	0.937
AD	IN_SST	SLC16A1	-0.09	0.07	-1.36	0.174	0.665
AD	IN_VIP	SLC16A1	-0.11	0.05	-2.27	0.0234	0.17
AD	Micro	SLC16A1	-0.05	0.08	-0.71	0.477	0.746
AD	OPC	SLC16A1	0.02	0.05	0.46	0.648	0.889
AD	Oligo	SLC16A1	-0.13	0.05	-2.73	0.00636	0.0476
AD	Astro	SLC16A10	0.09	0.08	1.08	0.281	0.483
AD	EN_L2_3_IT	SLC16A10	-0.00	0.04	-0.11	0.909	0.959
AD	EN_L3_5_IT_1	SLC16A10	0.09	0.07	1.32	0.186	0.481
AD	EN_L3_5_IT_2	SLC16A10	-0.06	0.04	-1.38	0.168	0.445
AD	EN_L3_5_IT_3	SLC16A10	0.05	0.05	1.04	0.296	0.542
AD	EN_L5_6_NP	SLC16A10	-0.03	0.07	-0.44	0.659	0.938
AD	EN_L6B	SLC16A10	0.25	0.12	2.11	0.0352	0.252
AD	EN_L6_CT	SLC16A10	0.22	0.07	3.18	0.00149	0.0308
AD	EN_L6_IT_1	SLC16A10	-0.08	0.05	-1.38	0.169	0.616
AD	EN_L6_IT_2	SLC16A10	0.09	0.09	0.94	0.348	0.835
AD	IN_ADARB2	SLC16A10	0.00	0.05	0.04	0.97	0.991
AD	IN_LAMP5_LHX6	SLC16A10	-0.08	0.06	-1.32	0.185	0.705
AD	IN_LAMP5_RELN	SLC16A10	-0.09	0.05	-1.81	0.0703	0.481
AD	IN_PVALB	SLC16A10	0.07	0.03	2.33	0.0198	0.24
AD	IN_PVALB_CHC	SLC16A10	0.06	0.06	0.98	0.329	0.762
AD	IN_SST	SLC16A10	-0.08	0.04	-2.12	0.0338	0.37
AD	IN_VIP	SLC16A10	0.05	0.03	1.49	0.135	0.422
AD	OPC	SLC16A10	0.01	0.07	0.13	0.898	0.973
AD	Oligo	SLC16A10	0.11	0.07	1.57	0.116	0.308
AD	PVM	SLC16A10	0.06	0.37	0.18	0.86	0.978
AD	Astro	SLC16A11	-0.18	0.10	-1.77	0.0766	0.208
AD	EN_L2_3_IT	SLC16A11	-0.18	0.10	-1.82	0.0683	0.251
AD	EN_L2_3_IT	SLC16A12	-0.12	0.10	-1.22	0.221	0.49
AD	IN_VIP	SLC16A12	0.16	0.11	1.39	0.163	0.464
AD	PC	SLC16A12	0.07	0.54	0.12	0.904	0.99
AD	VLMC	SLC16A12	0.64	0.18	3.60	0.000316	0.0302
AD	Astro	SLC16A13	0.20	0.07	2.96	0.00309	0.0225
AD	EN_L2_3_IT	SLC16A13	-0.02	0.08	-0.27	0.784	0.902
AD	EN_L3_5_IT_2	SLC16A13	0.54	0.41	1.30	0.193	0.474
AD	Astro	SLC16A14	0.04	0.06	0.70	0.487	0.674
AD	EN_L2_3_IT	SLC16A14	-0.02	0.03	-0.66	0.507	0.748
AD	EN_L3_5_IT_1	SLC16A14	-0.04	0.06	-0.71	0.48	0.756
AD	EN_L3_5_IT_2	SLC16A14	-0.05	0.04	-1.34	0.18	0.46
AD	EN_L3_5_IT_3	SLC16A14	0.01	0.04	0.29	0.775	0.896
AD	EN_L5_6_NP	SLC16A14	-0.04	0.07	-0.58	0.564	0.913
AD	EN_L5_ET	SLC16A14	0.28	0.46	0.61	0.542	0.999
AD	EN_L6B	SLC16A14	0.02	0.07	0.33	0.743	0.912
AD	EN_L6_CT	SLC16A14	0.07	0.06	1.14	0.254	0.62
AD	EN_L6_IT_1	SLC16A14	0.01	0.06	0.18	0.854	0.968
AD	EN_L6_IT_2	SLC16A14	0.02	0.08	0.23	0.816	0.975
AD	Endo	SLC16A14	-0.46	0.14	-3.38	0.000734	0.0729
AD	IN_ADARB2	SLC16A14	-0.04	0.05	-0.76	0.448	0.796
AD	IN_LAMP5_LHX6	SLC16A14	-0.07	0.07	-0.98	0.329	0.807
AD	IN_LAMP5_RELN	SLC16A14	0.05	0.06	0.88	0.381	0.81
AD	IN_PVALB	SLC16A14	-0.02	0.04	-0.59	0.555	0.879
AD	IN_PVALB_CHC	SLC16A14	-0.04	0.09	-0.43	0.665	0.92
AD	IN_SST	SLC16A14	0.02	0.05	0.38	0.707	0.938
AD	IN_VIP	SLC16A14	-0.03	0.04	-0.83	0.405	0.706
AD	OPC	SLC16A14	-0.06	0.05	-1.26	0.207	0.614
AD	Oligo	SLC16A14	-0.09	0.06	-1.41	0.159	0.373
AD	Astro	SLC16A2	0.14	0.04	3.46	0.000547	0.00642
AD	EN_L2_3_IT	SLC16A2	0.03	0.04	0.61	0.545	0.773
AD	EN_L3_5_IT_1	SLC16A2	-0.11	0.06	-1.85	0.0648	0.274
AD	EN_L3_5_IT_2	SLC16A2	0.06	0.06	0.96	0.337	0.626
AD	EN_L3_5_IT_3	SLC16A2	0.22	0.06	3.49	0.00049	0.00749
AD	EN_L5_6_NP	SLC16A2	0.00	0.07	0.03	0.979	0.997
AD	EN_L5_ET	SLC16A2	-0.47	0.72	-0.66	0.512	0.999
AD	EN_L6B	SLC16A2	0.19	0.07	2.69	0.00708	0.111
AD	EN_L6_CT	SLC16A2	0.18	0.09	2.07	0.0384	0.239
AD	EN_L6_IT_1	SLC16A2	0.09	0.10	0.95	0.341	0.763
AD	EN_L6_IT_2	SLC16A2	-0.08	0.12	-0.68	0.496	0.895
AD	Endo	SLC16A2	-0.27	0.11	-2.54	0.0112	0.26
AD	IN_ADARB2	SLC16A2	-0.04	0.05	-0.79	0.428	0.784
AD	IN_LAMP5_LHX6	SLC16A2	-0.03	0.07	-0.40	0.688	0.948
AD	IN_LAMP5_RELN	SLC16A2	-0.01	0.05	-0.12	0.907	0.98
AD	IN_PVALB	SLC16A2	-0.04	0.04	-0.97	0.332	0.765
AD	IN_PVALB_CHC	SLC16A2	-0.08	0.09	-0.91	0.362	0.782
AD	IN_SST	SLC16A2	0.02	0.05	0.34	0.734	0.948
AD	IN_VIP	SLC16A2	-0.02	0.04	-0.38	0.701	0.881
AD	OPC	SLC16A2	0.02	0.04	0.68	0.497	0.823
AD	Oligo	SLC16A2	0.26	0.04	5.82	5.72e-09	4.77e-06
AD	PC	SLC16A2	-0.06	0.43	-0.15	0.884	0.99
AD	Astro	SLC16A3	-0.10	0.07	-1.48	0.139	0.307
AD	EN_L2_3_IT	SLC16A3	-0.05	0.07	-0.80	0.426	0.686
AD	EN_L3_5_IT_1	SLC16A3	-0.12	0.09	-1.30	0.193	0.489
AD	EN_L3_5_IT_2	SLC16A3	-0.09	0.08	-1.12	0.263	0.553
AD	EN_L3_5_IT_3	SLC16A3	-0.11	0.08	-1.44	0.149	0.364
AD	EN_L5_6_NP	SLC16A3	0.54	0.38	1.40	0.162	0.688
AD	EN_L6B	SLC16A3	0.10	0.11	0.92	0.356	0.71
AD	EN_L6_CT	SLC16A3	0.01	0.10	0.05	0.959	0.987
AD	EN_L6_IT_1	SLC16A3	-0.02	0.10	-0.21	0.831	0.962
AD	EN_L6_IT_2	SLC16A3	-0.01	0.11	-0.11	0.911	0.988
AD	Endo	SLC16A3	0.02	0.33	0.07	0.945	0.993
AD	IN_ADARB2	SLC16A3	0.01	0.10	0.05	0.96	0.989
AD	IN_LAMP5_RELN	SLC16A3	-0.21	0.10	-2.05	0.0402	0.373
AD	IN_PVALB	SLC16A3	-0.06	0.08	-0.84	0.403	0.81
AD	IN_SST	SLC16A3	-0.08	0.09	-0.89	0.371	0.814
AD	IN_VIP	SLC16A3	-0.07	0.07	-1.01	0.314	0.633
AD	Micro	SLC16A3	0.03	0.07	0.47	0.642	0.851
AD	OPC	SLC16A3	-0.10	0.07	-1.44	0.149	0.546
AD	Oligo	SLC16A3	-0.03	0.05	-0.53	0.594	0.789
AD	Astro	SLC16A4	0.08	0.07	1.05	0.295	0.496
AD	EN_L2_3_IT	SLC16A4	-0.07	0.07	-1.11	0.266	0.54
AD	EN_L3_5_IT_1	SLC16A4	-0.09	0.08	-1.08	0.282	0.588
AD	EN_L3_5_IT_2	SLC16A4	-0.05	0.07	-0.76	0.447	0.716
AD	EN_L3_5_IT_3	SLC16A4	-0.05	0.06	-0.78	0.436	0.672
AD	EN_L5_6_NP	SLC16A4	0.06	0.26	0.21	0.83	0.972
AD	EN_L6B	SLC16A4	-0.12	0.11	-1.08	0.279	0.642
AD	EN_L6_CT	SLC16A4	-0.22	0.10	-2.11	0.0348	0.227
AD	EN_L6_IT_1	SLC16A4	-0.04	0.09	-0.45	0.655	0.91
AD	EN_L6_IT_2	SLC16A4	0.03	0.12	0.21	0.832	0.975
AD	Endo	SLC16A4	-0.19	0.10	-1.89	0.059	0.498
AD	IN_ADARB2	SLC16A4	0.10	0.10	0.98	0.328	0.721
AD	IN_LAMP5_RELN	SLC16A4	0.07	0.09	0.71	0.477	0.851
AD	IN_PVALB	SLC16A4	0.01	0.07	0.12	0.906	0.98
AD	IN_PVALB_CHC	SLC16A4	0.04	0.41	0.10	0.92	0.984
AD	IN_SST	SLC16A4	-0.06	0.08	-0.72	0.474	0.864
AD	IN_VIP	SLC16A4	-0.16	0.08	-1.98	0.0474	0.247
AD	Micro	SLC16A4	0.15	0.10	1.54	0.123	0.361
AD	OPC	SLC16A4	-0.02	0.08	-0.21	0.837	0.955
AD	Oligo	SLC16A4	0.08	0.07	1.26	0.207	0.435
AD	PC	SLC16A4	0.04	0.33	0.11	0.909	0.991
AD	Micro	SLC16A5	-0.10	0.08	-1.24	0.216	0.497
AD	Astro	SLC16A6	-0.34	0.12	-2.87	0.00412	0.0274
AD	EN_L2_3_IT	SLC16A6	-0.34	0.08	-4.19	2.84e-05	0.0022
AD	EN_L3_5_IT_1	SLC16A6	-0.08	0.41	-0.19	0.849	0.942
AD	EN_L3_5_IT_2	SLC16A6	-0.30	0.08	-3.76	0.000172	0.0045
AD	EN_L3_5_IT_3	SLC16A6	-0.48	0.10	-4.77	1.82e-06	9.27e-05
AD	EN_L6_IT_1	SLC16A6	-0.09	0.37	-0.25	0.804	0.954
AD	EN_L6_IT_2	SLC16A6	0.44	0.41	1.06	0.288	0.8
AD	Endo	SLC16A6	-0.11	0.15	-0.71	0.476	0.89
AD	IN_LAMP5_RELN	SLC16A6	-0.27	0.14	-1.94	0.0518	0.419
AD	IN_PVALB	SLC16A6	-0.17	0.08	-2.12	0.0341	0.31
AD	IN_SST	SLC16A6	-0.13	0.12	-1.04	0.297	0.775
AD	IN_VIP	SLC16A6	-0.18	0.11	-1.63	0.103	0.37
AD	Oligo	SLC16A6	-0.10	0.08	-1.30	0.194	0.421
AD	VLMC	SLC16A6	0.22	0.38	0.58	0.563	0.822
AD	Adaptive	SLC16A7	0.06	0.15	0.37	0.709	0.975
AD	Astro	SLC16A7	-0.08	0.07	-1.16	0.248	0.447
AD	EN_L2_3_IT	SLC16A7	0.01	0.03	0.47	0.638	0.827
AD	EN_L3_5_IT_1	SLC16A7	0.08	0.04	2.03	0.0422	0.219
AD	EN_L3_5_IT_2	SLC16A7	0.02	0.03	0.59	0.554	0.79
AD	EN_L3_5_IT_3	SLC16A7	0.06	0.03	1.98	0.0479	0.18
AD	EN_L5_6_NP	SLC16A7	0.05	0.05	1.12	0.264	0.774
AD	EN_L5_ET	SLC16A7	-0.16	0.23	-0.68	0.494	0.999
AD	EN_L6B	SLC16A7	0.09	0.05	2.04	0.0409	0.272
AD	EN_L6_CT	SLC16A7	-0.04	0.04	-0.88	0.378	0.724
AD	EN_L6_IT_1	SLC16A7	0.11	0.05	2.47	0.0136	0.226
AD	EN_L6_IT_2	SLC16A7	0.04	0.07	0.55	0.584	0.922
AD	IN_ADARB2	SLC16A7	-0.08	0.04	-1.96	0.0504	0.357
AD	IN_LAMP5_LHX6	SLC16A7	0.11	0.05	2.19	0.0286	0.367
AD	IN_LAMP5_RELN	SLC16A7	-0.01	0.04	-0.33	0.738	0.939
AD	IN_PVALB	SLC16A7	0.04	0.03	1.38	0.167	0.601
AD	IN_PVALB_CHC	SLC16A7	0.05	0.05	1.01	0.314	0.751
AD	IN_SST	SLC16A7	0.03	0.03	0.83	0.404	0.826
AD	IN_VIP	SLC16A7	0.06	0.03	1.84	0.0659	0.291
AD	Micro	SLC16A7	-0.07	0.08	-0.78	0.433	0.715
AD	OPC	SLC16A7	0.05	0.03	1.73	0.0836	0.442
AD	Oligo	SLC16A7	0.07	0.03	2.06	0.039	0.155
AD	PC	SLC16A7	0.51	0.42	1.22	0.222	0.903
AD	SMC	SLC16A7	-0.96	0.88	-1.10	0.274	0.995
AD	VLMC	SLC16A7	0.01	0.18	0.06	0.949	0.987
AD	EN_L2_3_IT	SLC16A8	-0.12	0.10	-1.19	0.233	0.505
AD	Oligo	SLC16A8	-0.16	0.08	-2.13	0.0328	0.139
AD	Astro	SLC16A9	-0.03	0.06	-0.51	0.612	0.771
AD	EN_L2_3_IT	SLC16A9	-0.02	0.07	-0.34	0.737	0.879
AD	EN_L3_5_IT_2	SLC16A9	-0.01	0.09	-0.11	0.912	0.968
AD	EN_L3_5_IT_3	SLC16A9	-0.03	0.09	-0.36	0.721	0.865
AD	EN_L5_6_NP	SLC16A9	-0.04	0.13	-0.29	0.771	0.965
AD	EN_L6_IT_1	SLC16A9	0.79	0.47	1.67	0.0945	0.506
AD	IN_LAMP5_LHX6	SLC16A9	-0.22	0.10	-2.08	0.0377	0.405
AD	IN_LAMP5_RELN	SLC16A9	-0.15	0.12	-1.31	0.189	0.666
AD	IN_PVALB	SLC16A9	-0.15	0.11	-1.37	0.172	0.607
AD	IN_SST	SLC16A9	-0.05	0.11	-0.44	0.657	0.927
AD	IN_VIP	SLC16A9	-0.10	0.09	-1.22	0.223	0.536
AD	OPC	SLC16A9	-0.20	0.07	-2.65	0.00809	0.171
AD	Oligo	SLC16A9	-0.07	0.07	-1.07	0.286	0.53
AD	Astro	SLC17A5	0.25	0.06	3.88	0.000103	0.00182
AD	EN_L2_3_IT	SLC17A5	-0.04	0.03	-1.65	0.0998	0.318
AD	EN_L3_5_IT_1	SLC17A5	-0.02	0.05	-0.50	0.621	0.836
AD	EN_L3_5_IT_2	SLC17A5	-0.05	0.03	-1.59	0.111	0.352
AD	EN_L3_5_IT_3	SLC17A5	-0.07	0.03	-2.03	0.0428	0.167
AD	EN_L5_6_NP	SLC17A5	-0.10	0.05	-1.99	0.0471	0.493
AD	EN_L5_ET	SLC17A5	0.14	0.28	0.49	0.622	0.999
AD	EN_L6B	SLC17A5	-0.16	0.06	-2.68	0.00732	0.113
AD	EN_L6_CT	SLC17A5	-0.10	0.06	-1.69	0.0915	0.383
AD	EN_L6_IT_1	SLC17A5	-0.03	0.05	-0.59	0.553	0.872
AD	EN_L6_IT_2	SLC17A5	0.05	0.05	0.97	0.331	0.824
AD	Endo	SLC17A5	0.39	0.29	1.37	0.171	0.703
AD	IN_ADARB2	SLC17A5	0.05	0.05	1.02	0.308	0.707
AD	IN_LAMP5_LHX6	SLC17A5	0.03	0.06	0.53	0.596	0.927
AD	IN_LAMP5_RELN	SLC17A5	-0.04	0.06	-0.81	0.417	0.831
AD	IN_PVALB	SLC17A5	0.05	0.04	1.28	0.201	0.646
AD	IN_PVALB_CHC	SLC17A5	-0.01	0.06	-0.18	0.856	0.97
AD	IN_SST	SLC17A5	0.01	0.04	0.13	0.895	0.98
AD	IN_VIP	SLC17A5	-0.04	0.03	-1.36	0.174	0.476
AD	Micro	SLC17A5	0.04	0.04	1.06	0.289	0.578
AD	OPC	SLC17A5	0.01	0.04	0.35	0.723	0.915
AD	Oligo	SLC17A5	0.13	0.04	3.07	0.00217	0.0239
AD	PC	SLC17A5	-0.06	0.36	-0.17	0.864	0.99
AD	PVM	SLC17A5	-0.44	0.57	-0.77	0.444	0.884
AD	EN_L2_3_IT	SLC17A6	0.20	0.07	2.72	0.00644	0.063
AD	EN_L3_5_IT_1	SLC17A6	0.34	0.12	2.79	0.00531	0.0652
AD	EN_L3_5_IT_2	SLC17A6	-0.01	0.07	-0.18	0.858	0.947
AD	EN_L3_5_IT_3	SLC17A6	-0.00	0.10	-0.03	0.978	0.991
AD	EN_L5_6_NP	SLC17A6	-0.32	0.44	-0.73	0.466	0.877
AD	EN_L6_IT_1	SLC17A6	0.83	0.57	1.46	0.144	0.585
AD	EN_L6_IT_2	SLC17A6	0.09	0.12	0.79	0.432	0.879
AD	Oligo	SLC17A6	0.05	0.09	0.56	0.579	0.779
AD	Astro	SLC17A7	0.01	0.08	0.11	0.913	0.957
AD	EN_L2_3_IT	SLC17A7	0.15	0.03	4.37	1.24e-05	0.00131
AD	EN_L3_5_IT_1	SLC17A7	0.03	0.04	0.79	0.431	0.721
AD	EN_L3_5_IT_2	SLC17A7	0.04	0.04	1.20	0.232	0.519
AD	EN_L3_5_IT_3	SLC17A7	-0.01	0.04	-0.15	0.882	0.946
AD	EN_L5_6_NP	SLC17A7	0.12	0.06	2.08	0.0371	0.46
AD	EN_L5_ET	SLC17A7	0.22	0.33	0.67	0.506	0.999
AD	EN_L6B	SLC17A7	-0.13	0.06	-2.09	0.0365	0.255
AD	EN_L6_CT	SLC17A7	-0.12	0.06	-2.22	0.0265	0.191
AD	EN_L6_IT_1	SLC17A7	0.05	0.05	1.09	0.274	0.719
AD	EN_L6_IT_2	SLC17A7	0.05	0.05	0.98	0.328	0.823
AD	IN_PVALB	SLC17A7	0.04	0.10	0.43	0.667	0.921
AD	IN_SST	SLC17A7	0.11	0.10	1.12	0.261	0.746
AD	IN_VIP	SLC17A7	-0.03	0.09	-0.31	0.755	0.905
AD	Micro	SLC17A7	0.11	0.09	1.16	0.247	0.535
AD	OPC	SLC17A7	-0.09	0.08	-1.08	0.278	0.679
AD	Oligo	SLC17A7	0.04	0.07	0.56	0.576	0.777
AD	IN_LAMP5_RELN	SLC17A8	0.20	0.13	1.53	0.125	0.584
AD	IN_PVALB	SLC17A8	0.33	0.14	2.38	0.0173	0.226
AD	IN_SST	SLC17A8	0.29	0.11	2.68	0.00747	0.188
AD	EN_L3_5_IT_2	SLC17A9	0.50	0.45	1.09	0.274	0.562
AD	EN_L3_5_IT_3	SLC17A9	0.09	0.10	0.95	0.342	0.588
AD	Micro	SLC17A9	0.37	0.09	4.28	1.9e-05	0.000676
AD	Astro	SLC18A2	-0.91	0.47	-1.93	0.0536	0.163
AD	EN_L2_3_IT	SLC18A2	-0.20	0.10	-1.96	0.0496	0.207
AD	EN_L3_5_IT_2	SLC18A2	0.52	0.39	1.33	0.185	0.466
AD	EN_L3_5_IT_3	SLC18A2	-0.11	0.37	-0.31	0.759	0.886
AD	IN_PVALB	SLC18A2	0.03	0.11	0.23	0.818	0.958
AD	IN_VIP	SLC18A2	-0.22	0.10	-2.29	0.0221	0.165
AD	Oligo	SLC18A2	0.02	0.08	0.21	0.834	0.924
AD	Astro	SLC18B1	-0.04	0.04	-1.09	0.276	0.478
AD	EN_L2_3_IT	SLC18B1	-0.01	0.04	-0.34	0.732	0.877
AD	EN_L3_5_IT_1	SLC18B1	0.14	0.06	2.29	0.0218	0.149
AD	EN_L3_5_IT_2	SLC18B1	-0.02	0.05	-0.32	0.747	0.899
AD	EN_L3_5_IT_3	SLC18B1	0.11	0.05	2.36	0.0185	0.0961
AD	EN_L5_6_NP	SLC18B1	-0.06	0.08	-0.75	0.451	0.869
AD	EN_L5_ET	SLC18B1	-0.74	0.43	-1.71	0.0867	0.999
AD	EN_L6B	SLC18B1	-0.08	0.08	-0.99	0.32	0.682
AD	EN_L6_CT	SLC18B1	-0.16	0.05	-3.10	0.00196	0.0376
AD	EN_L6_IT_1	SLC18B1	-0.10	0.06	-1.76	0.0779	0.47
AD	EN_L6_IT_2	SLC18B1	0.03	0.08	0.43	0.664	0.942
AD	Endo	SLC18B1	-0.17	0.33	-0.51	0.613	0.944
AD	IN_ADARB2	SLC18B1	0.02	0.06	0.40	0.692	0.899
AD	IN_LAMP5_LHX6	SLC18B1	-0.05	0.07	-0.63	0.53	0.902
AD	IN_LAMP5_RELN	SLC18B1	0.03	0.06	0.49	0.625	0.908
AD	IN_PVALB	SLC18B1	-0.00	0.04	-0.07	0.947	0.986
AD	IN_PVALB_CHC	SLC18B1	-0.03	0.07	-0.39	0.694	0.928
AD	IN_SST	SLC18B1	-0.06	0.05	-1.18	0.236	0.724
AD	IN_VIP	SLC18B1	0.00	0.04	0.13	0.896	0.962
AD	Micro	SLC18B1	0.08	0.06	1.34	0.181	0.451
AD	OPC	SLC18B1	0.01	0.03	0.16	0.87	0.964
AD	Oligo	SLC18B1	-0.01	0.05	-0.27	0.786	0.901
AD	PVM	SLC18B1	-0.12	0.15	-0.82	0.411	0.876
AD	Astro	SLC19A1	0.03	0.05	0.60	0.552	0.727
AD	EN_L2_3_IT	SLC19A1	0.04	0.06	0.74	0.456	0.709
AD	EN_L3_5_IT_1	SLC19A1	0.19	0.06	3.02	0.00257	0.0421
AD	EN_L3_5_IT_2	SLC19A1	0.03	0.07	0.42	0.671	0.858
AD	EN_L3_5_IT_3	SLC19A1	0.05	0.07	0.69	0.489	0.713
AD	EN_L5_6_NP	SLC19A1	-0.05	0.10	-0.46	0.644	0.934
AD	EN_L6_CT	SLC19A1	-0.11	0.34	-0.31	0.755	0.93
AD	EN_L6_IT_1	SLC19A1	0.09	0.10	0.88	0.376	0.786
AD	EN_L6_IT_2	SLC19A1	0.63	0.35	1.82	0.0688	0.564
AD	IN_ADARB2	SLC19A1	-0.06	0.08	-0.79	0.428	0.784
AD	IN_LAMP5_LHX6	SLC19A1	0.09	0.09	0.93	0.352	0.821
AD	IN_LAMP5_RELN	SLC19A1	0.09	0.08	1.07	0.285	0.749
AD	IN_PVALB	SLC19A1	-0.03	0.07	-0.46	0.643	0.915
AD	IN_PVALB_CHC	SLC19A1	-0.12	0.10	-1.18	0.237	0.688
AD	IN_SST	SLC19A1	0.07	0.07	0.93	0.354	0.805
AD	IN_VIP	SLC19A1	0.01	0.06	0.14	0.891	0.961
AD	Micro	SLC19A1	0.02	0.05	0.42	0.675	0.867
AD	OPC	SLC19A1	0.08	0.06	1.45	0.146	0.541
AD	Oligo	SLC19A1	0.12	0.06	1.95	0.0515	0.184
AD	PC	SLC19A1	-0.14	0.07	-2.00	0.0452	0.784
AD	SMC	SLC19A1	-0.29	0.83	-0.34	0.731	0.995
AD	VLMC	SLC19A1	0.08	0.15	0.50	0.618	0.854
AD	Astro	SLC19A2	-0.18	0.05	-3.44	0.000573	0.00665
AD	EN_L2_3_IT	SLC19A2	-0.02	0.04	-0.69	0.492	0.736
AD	EN_L3_5_IT_1	SLC19A2	0.00	0.07	0.01	0.988	0.996
AD	EN_L3_5_IT_2	SLC19A2	-0.09	0.05	-1.88	0.0607	0.252
AD	EN_L3_5_IT_3	SLC19A2	-0.03	0.05	-0.54	0.586	0.78
AD	EN_L5_6_NP	SLC19A2	0.02	0.09	0.19	0.849	0.975
AD	EN_L6B	SLC19A2	0.10	0.09	1.11	0.267	0.63
AD	EN_L6_CT	SLC19A2	-0.06	0.09	-0.67	0.501	0.805
AD	EN_L6_IT_1	SLC19A2	-0.06	0.08	-0.67	0.504	0.85
AD	EN_L6_IT_2	SLC19A2	-0.13	0.10	-1.37	0.171	0.704
AD	IN_ADARB2	SLC19A2	-0.05	0.07	-0.73	0.465	0.806
AD	IN_LAMP5_LHX6	SLC19A2	0.02	0.08	0.18	0.855	0.982
AD	IN_LAMP5_RELN	SLC19A2	-0.10	0.07	-1.47	0.141	0.609
AD	IN_PVALB	SLC19A2	-0.03	0.05	-0.61	0.542	0.874
AD	IN_PVALB_CHC	SLC19A2	-0.02	0.08	-0.28	0.783	0.949
AD	IN_SST	SLC19A2	-0.03	0.05	-0.55	0.582	0.899
AD	IN_VIP	SLC19A2	-0.05	0.05	-1.20	0.231	0.544
AD	Micro	SLC19A2	0.08	0.09	0.87	0.383	0.67
AD	OPC	SLC19A2	-0.07	0.05	-1.55	0.122	0.503
AD	Oligo	SLC19A2	0.01	0.04	0.16	0.875	0.946
AD	Astro	SLC19A3	0.22	0.09	2.36	0.0182	0.0786
AD	EN_L2_3_IT	SLC19A3	-0.02	0.10	-0.24	0.813	0.916
AD	EN_L3_5_IT_2	SLC19A3	-0.14	0.35	-0.39	0.694	0.87
AD	EN_L3_5_IT_3	SLC19A3	0.10	0.11	0.89	0.373	0.617
AD	Endo	SLC19A3	-0.15	0.08	-1.85	0.0641	0.511
AD	IN_PVALB	SLC19A3	0.32	0.11	2.76	0.00585	0.13
AD	IN_VIP	SLC19A3	-0.12	0.11	-1.08	0.279	0.597
AD	OPC	SLC19A3	0.00	0.07	0.01	0.995	0.999
AD	Astro	SLC1A1	-0.05	0.08	-0.60	0.546	0.723
AD	EN_L2_3_IT	SLC1A1	-0.03	0.03	-1.01	0.314	0.586
AD	EN_L3_5_IT_1	SLC1A1	-0.00	0.05	-0.07	0.946	0.979
AD	EN_L3_5_IT_2	SLC1A1	0.05	0.04	1.21	0.226	0.514
AD	EN_L3_5_IT_3	SLC1A1	-0.01	0.04	-0.29	0.775	0.896
AD	EN_L5_6_NP	SLC1A1	0.02	0.06	0.26	0.795	0.966
AD	EN_L5_ET	SLC1A1	0.03	0.32	0.09	0.925	0.999
AD	EN_L6B	SLC1A1	-0.05	0.07	-0.75	0.454	0.777
AD	EN_L6_CT	SLC1A1	-0.09	0.05	-1.83	0.0669	0.326
AD	EN_L6_IT_1	SLC1A1	-0.00	0.05	-0.03	0.976	0.997
AD	EN_L6_IT_2	SLC1A1	0.07	0.06	1.08	0.281	0.795
AD	Endo	SLC1A1	-0.01	0.08	-0.15	0.879	0.982
AD	IN_ADARB2	SLC1A1	-0.00	0.04	-0.09	0.929	0.982
AD	IN_LAMP5_LHX6	SLC1A1	-0.02	0.04	-0.48	0.634	0.934
AD	IN_LAMP5_RELN	SLC1A1	-0.11	0.04	-3.01	0.00263	0.0956
AD	IN_PVALB	SLC1A1	0.06	0.04	1.70	0.0885	0.471
AD	IN_PVALB_CHC	SLC1A1	0.10	0.06	1.51	0.132	0.557
AD	IN_SST	SLC1A1	0.04	0.04	0.94	0.346	0.8
AD	IN_VIP	SLC1A1	-0.06	0.03	-2.04	0.0417	0.231
AD	Micro	SLC1A1	-0.02	0.09	-0.23	0.816	0.931
AD	OPC	SLC1A1	-0.01	0.03	-0.45	0.649	0.89
AD	Oligo	SLC1A1	-0.15	0.05	-3.03	0.00241	0.0256
AD	PC	SLC1A1	0.89	0.59	1.51	0.132	0.872
AD	Astro	SLC1A2	-0.33	0.06	-5.21	1.88e-07	1.39e-05
AD	EN_L2_3_IT	SLC1A2	-0.12	0.04	-3.13	0.00174	0.029
AD	EN_L3_5_IT_1	SLC1A2	-0.16	0.05	-3.36	0.000774	0.0196
AD	EN_L3_5_IT_2	SLC1A2	-0.18	0.05	-3.72	0.000196	0.00502
AD	EN_L3_5_IT_3	SLC1A2	-0.24	0.04	-5.29	1.25e-07	1.06e-05
AD	EN_L5_6_NP	SLC1A2	-0.12	0.05	-2.40	0.0166	0.348
AD	EN_L5_ET	SLC1A2	-0.26	0.49	-0.53	0.595	0.999
AD	EN_L6B	SLC1A2	-0.34	0.06	-5.60	2.17e-08	2.1e-05
AD	EN_L6_CT	SLC1A2	-0.38	0.05	-7.24	4.4e-13	5.73e-10
AD	EN_L6_IT_1	SLC1A2	-0.25	0.07	-3.33	0.000876	0.0478
AD	EN_L6_IT_2	SLC1A2	-0.24	0.09	-2.68	0.00743	0.29
AD	Endo	SLC1A2	-0.16	0.11	-1.45	0.146	0.676
AD	IN_ADARB2	SLC1A2	-0.15	0.04	-3.67	0.000246	0.0224
AD	IN_LAMP5_LHX6	SLC1A2	-0.06	0.07	-0.80	0.421	0.858
AD	IN_LAMP5_RELN	SLC1A2	0.03	0.06	0.54	0.588	0.895
AD	IN_PVALB	SLC1A2	-0.34	0.06	-5.75	8.68e-09	1.8e-05
AD	IN_PVALB_CHC	SLC1A2	-0.36	0.07	-5.52	3.43e-08	2.08e-05
AD	IN_SST	SLC1A2	-0.12	0.04	-2.66	0.00788	0.193
AD	IN_VIP	SLC1A2	-0.03	0.04	-0.88	0.38	0.687
AD	Micro	SLC1A2	-0.10	0.08	-1.34	0.181	0.451
AD	OPC	SLC1A2	0.03	0.03	0.93	0.352	0.737
AD	Oligo	SLC1A2	-0.09	0.07	-1.26	0.207	0.435
AD	PC	SLC1A2	0.05	0.11	0.49	0.622	0.98
AD	PVM	SLC1A2	0.17	0.46	0.38	0.707	0.937
AD	SMC	SLC1A2	0.48	0.74	0.65	0.517	0.995
AD	VLMC	SLC1A2	-0.08	0.11	-0.68	0.497	0.78
AD	Astro	SLC1A3	-0.27	0.06	-4.55	5.41e-06	0.000203
AD	EN_L2_3_IT	SLC1A3	-0.01	0.07	-0.21	0.83	0.926
AD	EN_L3_5_IT_1	SLC1A3	-0.00	0.09	-0.04	0.971	0.99
AD	EN_L3_5_IT_2	SLC1A3	0.02	0.08	0.19	0.853	0.945
AD	EN_L3_5_IT_3	SLC1A3	0.00	0.08	0.01	0.994	0.997
AD	EN_L5_6_NP	SLC1A3	-0.07	0.10	-0.73	0.467	0.877
AD	EN_L6B	SLC1A3	0.02	0.11	0.15	0.878	0.963
AD	EN_L6_CT	SLC1A3	0.11	0.10	1.15	0.249	0.612
AD	EN_L6_IT_1	SLC1A3	-0.05	0.10	-0.53	0.593	0.887
AD	EN_L6_IT_2	SLC1A3	0.02	0.13	0.12	0.901	0.988
AD	Endo	SLC1A3	0.19	0.37	0.51	0.607	0.941
AD	IN_ADARB2	SLC1A3	-0.07	0.09	-0.77	0.442	0.793
AD	IN_LAMP5_LHX6	SLC1A3	0.06	0.11	0.50	0.619	0.928
AD	IN_LAMP5_RELN	SLC1A3	0.07	0.09	0.78	0.436	0.835
AD	IN_PVALB	SLC1A3	-0.03	0.08	-0.37	0.709	0.927
AD	IN_PVALB_CHC	SLC1A3	0.15	0.11	1.38	0.168	0.611
AD	IN_SST	SLC1A3	0.01	0.08	0.15	0.885	0.979
AD	IN_VIP	SLC1A3	-0.01	0.08	-0.14	0.886	0.959
AD	Micro	SLC1A3	0.13	0.06	2.19	0.0282	0.148
AD	OPC	SLC1A3	-0.08	0.04	-2.03	0.0428	0.345
AD	Oligo	SLC1A3	-0.08	0.03	-2.46	0.014	0.0806
AD	PC	SLC1A3	-0.11	0.08	-1.48	0.139	0.882
AD	PVM	SLC1A3	0.03	0.10	0.33	0.741	0.949
AD	VLMC	SLC1A3	-0.02	0.11	-0.21	0.837	0.948
AD	Astro	SLC1A4	-0.15	0.05	-2.94	0.00326	0.0232
AD	EN_L2_3_IT	SLC1A4	-0.01	0.03	-0.27	0.787	0.904
AD	EN_L3_5_IT_1	SLC1A4	0.05	0.05	0.99	0.32	0.625
AD	EN_L3_5_IT_2	SLC1A4	-0.05	0.04	-1.28	0.201	0.483
AD	EN_L3_5_IT_3	SLC1A4	-0.02	0.03	-0.68	0.494	0.717
AD	EN_L5_6_NP	SLC1A4	0.03	0.07	0.48	0.631	0.93
AD	EN_L5_ET	SLC1A4	0.76	0.35	2.19	0.0285	0.92
AD	EN_L6B	SLC1A4	0.01	0.06	0.22	0.829	0.945
AD	EN_L6_CT	SLC1A4	-0.05	0.05	-0.87	0.386	0.727
AD	EN_L6_IT_1	SLC1A4	-0.06	0.05	-1.17	0.241	0.689
AD	EN_L6_IT_2	SLC1A4	-0.00	0.06	-0.00	0.997	0.999
AD	IN_ADARB2	SLC1A4	0.06	0.05	1.09	0.274	0.681
AD	IN_LAMP5_LHX6	SLC1A4	-0.01	0.06	-0.12	0.902	0.987
AD	IN_LAMP5_RELN	SLC1A4	0.08	0.05	1.52	0.128	0.588
AD	IN_PVALB	SLC1A4	0.01	0.03	0.24	0.811	0.956
AD	IN_PVALB_CHC	SLC1A4	-0.02	0.06	-0.29	0.768	0.947
AD	IN_SST	SLC1A4	0.02	0.04	0.53	0.595	0.902
AD	IN_VIP	SLC1A4	-0.02	0.03	-0.78	0.436	0.728
AD	Micro	SLC1A4	0.07	0.05	1.35	0.176	0.444
AD	OPC	SLC1A4	-0.07	0.05	-1.25	0.211	0.619
AD	Oligo	SLC1A4	0.05	0.04	1.16	0.245	0.482
AD	Micro	SLC1A5	0.25	0.07	3.45	0.000558	0.00933
AD	Astro	SLC1A6	-0.03	0.09	-0.31	0.759	0.87
AD	EN_L2_3_IT	SLC1A6	-0.08	0.06	-1.23	0.22	0.489
AD	EN_L3_5_IT_1	SLC1A6	0.08	0.09	0.85	0.398	0.695
AD	EN_L3_5_IT_2	SLC1A6	-0.09	0.08	-1.15	0.25	0.542
AD	EN_L3_5_IT_3	SLC1A6	0.01	0.07	0.13	0.895	0.952
AD	EN_L6B	SLC1A6	-0.13	0.10	-1.30	0.193	0.552
AD	EN_L6_CT	SLC1A6	-0.16	0.09	-1.77	0.077	0.35
AD	EN_L6_IT_1	SLC1A6	-0.13	0.10	-1.28	0.201	0.655
AD	IN_ADARB2	SLC1A6	-0.06	0.09	-0.70	0.486	0.816
AD	IN_PVALB	SLC1A6	-0.21	0.07	-2.98	0.00284	0.0861
AD	IN_SST	SLC1A6	-0.19	0.08	-2.31	0.021	0.305
AD	IN_VIP	SLC1A6	-0.12	0.06	-2.11	0.0349	0.21
AD	OPC	SLC1A6	-0.08	0.07	-1.11	0.267	0.672
AD	Oligo	SLC1A6	-0.06	0.07	-0.85	0.396	0.637
AD	Astro	SLC20A1	-0.23	0.05	-4.92	8.57e-07	4.67e-05
AD	EN_L2_3_IT	SLC20A1	-0.11	0.04	-3.01	0.00265	0.0377
AD	EN_L3_5_IT_1	SLC20A1	-0.02	0.04	-0.55	0.584	0.817
AD	EN_L3_5_IT_2	SLC20A1	-0.16	0.03	-4.51	6.43e-06	0.000345
AD	EN_L3_5_IT_3	SLC20A1	-0.09	0.04	-2.52	0.0118	0.0717
AD	EN_L5_6_NP	SLC20A1	-0.01	0.07	-0.13	0.896	0.985
AD	EN_L5_ET	SLC20A1	-0.44	0.53	-0.82	0.413	0.999
AD	EN_L6B	SLC20A1	-0.07	0.07	-1.00	0.316	0.678
AD	EN_L6_CT	SLC20A1	-0.09	0.06	-1.51	0.131	0.455
AD	EN_L6_IT_1	SLC20A1	-0.03	0.05	-0.59	0.559	0.874
AD	EN_L6_IT_2	SLC20A1	-0.15	0.07	-2.05	0.0406	0.493
AD	Endo	SLC20A1	0.19	0.10	1.83	0.0677	0.513
AD	IN_ADARB2	SLC20A1	-0.04	0.06	-0.65	0.513	0.829
AD	IN_LAMP5_LHX6	SLC20A1	-0.11	0.08	-1.41	0.159	0.677
AD	IN_LAMP5_RELN	SLC20A1	-0.06	0.07	-0.95	0.343	0.792
AD	IN_PVALB	SLC20A1	-0.09	0.05	-1.76	0.0789	0.449
AD	IN_PVALB_CHC	SLC20A1	-0.12	0.09	-1.32	0.187	0.632
AD	IN_SST	SLC20A1	-0.11	0.05	-2.02	0.0439	0.409
AD	IN_VIP	SLC20A1	-0.04	0.04	-0.96	0.336	0.653
AD	Micro	SLC20A1	0.07	0.07	0.96	0.336	0.626
AD	OPC	SLC20A1	-0.07	0.05	-1.50	0.134	0.52
AD	Oligo	SLC20A1	-0.01	0.03	-0.39	0.699	0.856
AD	PVM	SLC20A1	0.11	0.17	0.67	0.502	0.89
AD	Astro	SLC20A2	0.23	0.06	3.85	0.000117	0.002
AD	EN_L2_3_IT	SLC20A2	-0.00	0.02	-0.15	0.882	0.948
AD	EN_L3_5_IT_1	SLC20A2	-0.01	0.03	-0.30	0.764	0.906
AD	EN_L3_5_IT_2	SLC20A2	0.04	0.03	1.49	0.136	0.395
AD	EN_L3_5_IT_3	SLC20A2	0.04	0.03	1.34	0.181	0.411
AD	EN_L5_6_NP	SLC20A2	-0.07	0.05	-1.48	0.138	0.67
AD	EN_L5_ET	SLC20A2	-0.18	0.31	-0.59	0.552	0.999
AD	EN_L6B	SLC20A2	-0.11	0.05	-2.12	0.0337	0.247
AD	EN_L6_CT	SLC20A2	-0.05	0.04	-1.21	0.226	0.588
AD	EN_L6_IT_1	SLC20A2	0.04	0.04	0.96	0.338	0.761
AD	EN_L6_IT_2	SLC20A2	0.06	0.05	1.12	0.262	0.78
AD	Endo	SLC20A2	-0.03	0.08	-0.31	0.756	0.962
AD	IN_ADARB2	SLC20A2	-0.04	0.04	-1.09	0.275	0.681
AD	IN_LAMP5_LHX6	SLC20A2	-0.01	0.04	-0.26	0.794	0.967
AD	IN_LAMP5_RELN	SLC20A2	0.05	0.04	1.26	0.207	0.684
AD	IN_PVALB	SLC20A2	-0.01	0.03	-0.23	0.819	0.958
AD	IN_PVALB_CHC	SLC20A2	-0.02	0.04	-0.49	0.626	0.908
AD	IN_SST	SLC20A2	-0.06	0.03	-1.76	0.078	0.518
AD	IN_VIP	SLC20A2	-0.08	0.02	-3.47	0.000525	0.019
AD	Micro	SLC20A2	0.08	0.04	1.87	0.0608	0.239
AD	OPC	SLC20A2	0.01	0.03	0.41	0.68	0.9
AD	Oligo	SLC20A2	-0.01	0.02	-0.44	0.662	0.833
AD	PC	SLC20A2	-0.12	0.12	-1.05	0.296	0.922
AD	PVM	SLC20A2	0.00	0.13	0.04	0.969	0.997
AD	SMC	SLC20A2	-0.26	0.23	-1.16	0.248	0.995
AD	VLMC	SLC20A2	0.03	0.09	0.38	0.701	0.895
AD	Astro	SLC22A1	-0.05	0.10	-0.51	0.611	0.77
AD	EN_L2_3_IT	SLC22A1	0.01	0.06	0.09	0.926	0.968
AD	EN_L3_5_IT_1	SLC22A1	0.02	0.11	0.20	0.845	0.94
AD	EN_L3_5_IT_2	SLC22A1	0.06	0.09	0.73	0.463	0.73
AD	EN_L3_5_IT_3	SLC22A1	0.09	0.08	1.07	0.286	0.531
AD	EN_L6B	SLC22A1	-0.11	0.33	-0.35	0.727	0.905
AD	EN_L6_CT	SLC22A1	-0.47	0.38	-1.23	0.217	0.575
AD	EN_L6_IT_1	SLC22A1	-0.03	0.10	-0.27	0.787	0.949
AD	IN_LAMP5_RELN	SLC22A1	0.03	0.11	0.30	0.762	0.946
AD	IN_PVALB	SLC22A1	-0.19	0.09	-2.13	0.0328	0.305
AD	IN_VIP	SLC22A1	0.17	0.11	1.63	0.104	0.372
AD	Oligo	SLC22A1	0.18	0.09	1.95	0.0515	0.185
AD	Astro	SLC22A10	-0.21	0.10	-2.16	0.0307	0.112
AD	EN_L2_3_IT	SLC22A10	-0.17	0.07	-2.39	0.0168	0.11
AD	EN_L3_5_IT_1	SLC22A10	-0.19	0.09	-2.01	0.044	0.223
AD	EN_L3_5_IT_2	SLC22A10	-0.10	0.04	-2.46	0.0139	0.101
AD	EN_L3_5_IT_3	SLC22A10	-0.10	0.05	-2.08	0.0378	0.154
AD	EN_L5_6_NP	SLC22A10	-0.21	0.12	-1.78	0.0755	0.569
AD	EN_L6B	SLC22A10	-0.24	0.11	-2.24	0.0248	0.213
AD	EN_L6_CT	SLC22A10	-0.34	0.11	-2.97	0.00303	0.0513
AD	EN_L6_IT_1	SLC22A10	-0.15	0.11	-1.30	0.194	0.647
AD	IN_PVALB	SLC22A10	-0.17	0.36	-0.47	0.637	0.913
AD	IN_VIP	SLC22A10	-0.11	0.10	-1.12	0.263	0.58
AD	Oligo	SLC22A10	-0.20	0.08	-2.57	0.0103	0.0657
AD	EN_L2_3_IT	SLC22A13	0.02	0.05	0.47	0.636	0.826
AD	EN_L3_5_IT_2	SLC22A13	0.11	0.08	1.45	0.148	0.412
AD	EN_L3_5_IT_3	SLC22A13	0.05	0.08	0.61	0.545	0.753
AD	EN_L6_IT_1	SLC22A13	-0.12	0.35	-0.34	0.732	0.935
AD	IN_PVALB	SLC22A13	0.07	0.08	0.78	0.434	0.823
AD	IN_VIP	SLC22A13	-0.01	0.09	-0.06	0.951	0.983
AD	Astro	SLC22A14	0.19	0.08	2.33	0.0196	0.0827
AD	EN_L2_3_IT	SLC22A14	0.06	0.05	1.20	0.23	0.501
AD	EN_L3_5_IT_1	SLC22A14	0.03	0.08	0.38	0.706	0.879
AD	EN_L3_5_IT_2	SLC22A14	0.04	0.06	0.61	0.542	0.781
AD	EN_L3_5_IT_3	SLC22A14	0.03	0.06	0.55	0.585	0.779
AD	EN_L5_6_NP	SLC22A14	-0.06	0.10	-0.67	0.506	0.889
AD	EN_L5_ET	SLC22A14	0.39	0.42	0.92	0.355	0.999
AD	EN_L6B	SLC22A14	0.01	0.10	0.08	0.933	0.983
AD	EN_L6_CT	SLC22A14	0.01	0.08	0.10	0.918	0.979
AD	EN_L6_IT_1	SLC22A14	0.02	0.08	0.26	0.798	0.952
AD	EN_L6_IT_2	SLC22A14	0.18	0.11	1.65	0.0996	0.617
AD	IN_ADARB2	SLC22A14	0.05	0.09	0.53	0.596	0.866
AD	IN_LAMP5_LHX6	SLC22A14	-0.09	0.10	-0.90	0.367	0.832
AD	IN_LAMP5_RELN	SLC22A14	0.06	0.09	0.66	0.509	0.867
AD	IN_PVALB	SLC22A14	-0.06	0.05	-1.18	0.237	0.685
AD	IN_PVALB_CHC	SLC22A14	0.46	0.38	1.21	0.226	0.679
AD	IN_SST	SLC22A14	0.04	0.08	0.55	0.582	0.898
AD	IN_VIP	SLC22A14	0.02	0.07	0.38	0.703	0.881
AD	Oligo	SLC22A14	0.13	0.07	1.93	0.0541	0.19
AD	Astro	SLC22A15	0.18	0.04	4.04	5.3e-05	0.00111
AD	EN_L2_3_IT	SLC22A15	-0.05	0.03	-1.67	0.0941	0.307
AD	EN_L3_5_IT_1	SLC22A15	-0.14	0.05	-3.05	0.00226	0.0389
AD	EN_L3_5_IT_2	SLC22A15	-0.12	0.04	-2.91	0.00358	0.0403
AD	EN_L3_5_IT_3	SLC22A15	-0.08	0.04	-2.29	0.022	0.108
AD	EN_L5_6_NP	SLC22A15	-0.08	0.05	-1.58	0.114	0.637
AD	EN_L5_ET	SLC22A15	-0.55	0.40	-1.36	0.173	0.999
AD	EN_L6B	SLC22A15	-0.08	0.06	-1.39	0.163	0.516
AD	EN_L6_CT	SLC22A15	-0.07	0.05	-1.53	0.125	0.445
AD	EN_L6_IT_1	SLC22A15	-0.17	0.05	-3.12	0.00179	0.0739
AD	EN_L6_IT_2	SLC22A15	-0.20	0.06	-3.34	0.000829	0.123
AD	IN_ADARB2	SLC22A15	-0.10	0.05	-2.02	0.0435	0.337
AD	IN_LAMP5_LHX6	SLC22A15	0.01	0.08	0.10	0.92	0.988
AD	IN_LAMP5_RELN	SLC22A15	0.06	0.06	0.90	0.367	0.803
AD	IN_PVALB	SLC22A15	0.04	0.04	0.91	0.362	0.784
AD	IN_PVALB_CHC	SLC22A15	0.10	0.07	1.46	0.144	0.577
AD	IN_SST	SLC22A15	0.01	0.04	0.26	0.795	0.962
AD	IN_VIP	SLC22A15	0.00	0.03	0.06	0.951	0.983
AD	Micro	SLC22A15	0.16	0.09	1.72	0.0859	0.293
AD	OPC	SLC22A15	-0.08	0.03	-2.34	0.0191	0.247
AD	Oligo	SLC22A15	-0.08	0.03	-2.58	0.01	0.0649
AD	PC	SLC22A15	0.12	0.31	0.40	0.688	0.985
AD	Oligo	SLC22A16	0.18	0.08	2.17	0.0301	0.133
AD	Astro	SLC22A17	0.10	0.04	2.75	0.00597	0.0361
AD	EN_L2_3_IT	SLC22A17	0.04	0.04	1.18	0.237	0.51
AD	EN_L3_5_IT_1	SLC22A17	0.11	0.04	2.56	0.0105	0.0974
AD	EN_L3_5_IT_2	SLC22A17	-0.02	0.04	-0.54	0.592	0.812
AD	EN_L3_5_IT_3	SLC22A17	0.01	0.03	0.26	0.798	0.907
AD	EN_L5_6_NP	SLC22A17	0.08	0.05	1.59	0.112	0.635
AD	EN_L5_ET	SLC22A17	0.12	0.39	0.30	0.764	0.999
AD	EN_L6B	SLC22A17	0.14	0.05	2.56	0.0104	0.136
AD	EN_L6_CT	SLC22A17	-0.03	0.05	-0.53	0.596	0.862
AD	EN_L6_IT_1	SLC22A17	0.02	0.05	0.31	0.758	0.943
AD	EN_L6_IT_2	SLC22A17	0.03	0.06	0.55	0.583	0.922
AD	Endo	SLC22A17	0.32	0.26	1.26	0.208	0.754
AD	IN_ADARB2	SLC22A17	0.06	0.04	1.32	0.187	0.597
AD	IN_LAMP5_LHX6	SLC22A17	-0.02	0.05	-0.46	0.648	0.937
AD	IN_LAMP5_RELN	SLC22A17	-0.01	0.04	-0.29	0.775	0.948
AD	IN_PVALB	SLC22A17	-0.03	0.04	-0.71	0.479	0.848
AD	IN_PVALB_CHC	SLC22A17	-0.01	0.05	-0.14	0.891	0.978
AD	IN_SST	SLC22A17	-0.01	0.04	-0.33	0.741	0.949
AD	IN_VIP	SLC22A17	-0.07	0.03	-2.17	0.03	0.196
AD	Micro	SLC22A17	-0.02	0.07	-0.32	0.752	0.901
AD	OPC	SLC22A17	0.01	0.04	0.25	0.8	0.943
AD	Oligo	SLC22A17	0.14	0.03	5.08	3.87e-07	8.3e-05
AD	PC	SLC22A17	0.23	0.35	0.64	0.523	0.959
AD	Astro	SLC22A18	0.05	0.10	0.51	0.607	0.767
AD	EN_L2_3_IT	SLC22A18	-0.28	0.11	-2.55	0.0107	0.0852
AD	EN_L3_5_IT_2	SLC22A18	-0.05	0.11	-0.43	0.667	0.856
AD	EN_L3_5_IT_3	SLC22A18	-0.37	0.11	-3.45	0.000567	0.00832
AD	EN_L6_IT_1	SLC22A18	-0.15	0.12	-1.28	0.201	0.655
AD	Micro	SLC22A18	-0.13	0.10	-1.31	0.19	0.462
AD	Oligo	SLC22A18	-0.04	0.08	-0.51	0.609	0.8
AD	Astro	SLC22A2	0.16	0.11	1.43	0.153	0.328
AD	EN_L2_3_IT	SLC22A2	0.10	0.09	1.12	0.261	0.535
AD	EN_L3_5_IT_2	SLC22A2	-0.26	0.42	-0.62	0.534	0.777
AD	EN_L3_5_IT_3	SLC22A2	-0.04	0.11	-0.41	0.68	0.841
AD	IN_PVALB	SLC22A2	-0.15	0.39	-0.39	0.695	0.925
AD	IN_VIP	SLC22A2	0.08	0.11	0.71	0.477	0.757
AD	Oligo	SLC22A2	0.02	0.11	0.22	0.829	0.921
AD	Astro	SLC22A23	-0.07	0.04	-1.58	0.114	0.27
AD	EN_L2_3_IT	SLC22A23	0.05	0.03	1.85	0.0646	0.243
AD	EN_L3_5_IT_1	SLC22A23	0.06	0.04	1.58	0.113	0.373
AD	EN_L3_5_IT_2	SLC22A23	0.08	0.03	2.36	0.0184	0.121
AD	EN_L3_5_IT_3	SLC22A23	0.06	0.03	1.86	0.0635	0.217
AD	EN_L5_6_NP	SLC22A23	0.03	0.05	0.66	0.508	0.89
AD	EN_L5_ET	SLC22A23	0.31	0.37	0.83	0.405	0.999
AD	EN_L6B	SLC22A23	-0.03	0.05	-0.72	0.472	0.788
AD	EN_L6_CT	SLC22A23	-0.01	0.04	-0.37	0.715	0.913
AD	EN_L6_IT_1	SLC22A23	0.00	0.04	0.03	0.976	0.997
AD	EN_L6_IT_2	SLC22A23	0.08	0.06	1.32	0.187	0.716
AD	Endo	SLC22A23	0.17	0.10	1.66	0.0974	0.587
AD	IN_ADARB2	SLC22A23	0.02	0.04	0.43	0.664	0.891
AD	IN_LAMP5_LHX6	SLC22A23	0.06	0.05	1.34	0.18	0.7
AD	IN_LAMP5_RELN	SLC22A23	0.07	0.04	1.73	0.0834	0.514
AD	IN_PVALB	SLC22A23	0.11	0.04	2.85	0.00431	0.11
AD	IN_PVALB_CHC	SLC22A23	0.02	0.04	0.50	0.616	0.905
AD	IN_SST	SLC22A23	0.08	0.04	2.26	0.0238	0.323
AD	IN_VIP	SLC22A23	0.07	0.03	2.25	0.0247	0.174
AD	Micro	SLC22A23	-0.07	0.09	-0.82	0.414	0.696
AD	OPC	SLC22A23	0.10	0.05	1.92	0.0553	0.38
AD	Oligo	SLC22A23	0.12	0.04	2.96	0.00303	0.0298
AD	PC	SLC22A23	-0.11	0.08	-1.28	0.201	0.898
AD	PVM	SLC22A23	-0.05	0.16	-0.30	0.762	0.955
AD	VLMC	SLC22A23	0.04	0.11	0.40	0.687	0.889
AD	Astro	SLC22A24	-0.08	0.08	-0.97	0.331	0.534
AD	EN_L2_3_IT	SLC22A24	-0.20	0.10	-2.05	0.04	0.182
AD	EN_L3_5_IT_1	SLC22A24	-0.17	0.10	-1.75	0.081	0.31
AD	EN_L3_5_IT_2	SLC22A24	-0.14	0.08	-1.69	0.0907	0.316
AD	EN_L3_5_IT_3	SLC22A24	-0.12	0.08	-1.42	0.156	0.375
AD	EN_L5_6_NP	SLC22A24	0.16	0.13	1.19	0.233	0.744
AD	EN_L6B	SLC22A24	-0.02	0.13	-0.12	0.906	0.975
AD	EN_L6_CT	SLC22A24	-0.26	0.13	-2.04	0.0411	0.25
AD	EN_L6_IT_1	SLC22A24	-0.18	0.12	-1.51	0.131	0.568
AD	EN_L6_IT_2	SLC22A24	-0.24	0.15	-1.54	0.123	0.653
AD	IN_PVALB	SLC22A24	0.04	0.09	0.39	0.699	0.926
AD	IN_VIP	SLC22A24	-0.19	0.09	-2.00	0.0459	0.243
AD	OPC	SLC22A24	0.00	0.09	0.01	0.994	0.998
AD	Oligo	SLC22A24	-0.12	0.07	-1.87	0.0612	0.206
AD	Astro	SLC22A25	-0.08	0.09	-0.92	0.358	0.559
AD	EN_L2_3_IT	SLC22A25	-0.19	0.10	-1.96	0.0503	0.209
AD	EN_L3_5_IT_1	SLC22A25	-0.23	0.11	-2.16	0.0311	0.186
AD	EN_L3_5_IT_2	SLC22A25	-0.13	0.09	-1.52	0.129	0.382
AD	EN_L3_5_IT_3	SLC22A25	-0.13	0.09	-1.42	0.155	0.373
AD	EN_L5_6_NP	SLC22A25	0.14	0.14	1.00	0.316	0.808
AD	EN_L6B	SLC22A25	-0.11	0.15	-0.77	0.444	0.772
AD	EN_L6_CT	SLC22A25	-0.24	0.13	-1.84	0.0658	0.324
AD	EN_L6_IT_1	SLC22A25	-0.19	0.11	-1.70	0.0899	0.498
AD	EN_L6_IT_2	SLC22A25	-0.26	0.17	-1.58	0.114	0.644
AD	IN_PVALB	SLC22A25	0.01	0.09	0.11	0.909	0.98
AD	IN_VIP	SLC22A25	-0.17	0.10	-1.70	0.0897	0.341
AD	Oligo	SLC22A25	-0.06	0.07	-0.86	0.391	0.632
AD	Astro	SLC22A3	-0.35	0.12	-2.90	0.00379	0.0258
AD	EN_L2_3_IT	SLC22A3	-0.14	0.12	-1.24	0.215	0.482
AD	IN_PVALB_CHC	SLC22A3	-0.14	0.11	-1.24	0.215	0.669
AD	IN_VIP	SLC22A3	0.05	0.04	1.25	0.213	0.525
AD	OPC	SLC22A3	-0.26	0.09	-2.74	0.00618	0.159
AD	Oligo	SLC22A3	-0.07	0.10	-0.69	0.492	0.717
AD	PC	SLC22A3	0.20	0.13	1.49	0.135	0.876
AD	SMC	SLC22A3	0.23	0.22	1.04	0.299	0.995
AD	VLMC	SLC22A3	0.70	0.21	3.41	0.000656	0.043
AD	Astro	SLC22A4	-0.04	0.05	-0.74	0.459	0.652
AD	EN_L2_3_IT	SLC22A4	-0.02	0.05	-0.46	0.649	0.833
AD	EN_L3_5_IT_1	SLC22A4	0.00	0.06	0.03	0.975	0.992
AD	EN_L3_5_IT_2	SLC22A4	-0.02	0.05	-0.32	0.749	0.899
AD	EN_L3_5_IT_3	SLC22A4	0.03	0.06	0.51	0.611	0.795
AD	EN_L5_6_NP	SLC22A4	0.14	0.10	1.38	0.168	0.694
AD	EN_L5_ET	SLC22A4	0.02	0.53	0.04	0.97	0.999
AD	EN_L6B	SLC22A4	0.29	0.09	3.30	0.00098	0.0348
AD	EN_L6_CT	SLC22A4	0.14	0.08	1.69	0.0907	0.382
AD	EN_L6_IT_1	SLC22A4	0.13	0.08	1.60	0.11	0.533
AD	EN_L6_IT_2	SLC22A4	0.14	0.11	1.33	0.183	0.714
AD	Endo	SLC22A4	-0.38	0.40	-0.93	0.351	0.841
AD	IN_ADARB2	SLC22A4	0.03	0.08	0.33	0.74	0.914
AD	IN_LAMP5_LHX6	SLC22A4	-0.02	0.09	-0.21	0.838	0.976
AD	IN_LAMP5_RELN	SLC22A4	-0.07	0.07	-0.92	0.357	0.799
AD	IN_PVALB	SLC22A4	-0.01	0.05	-0.23	0.82	0.958
AD	IN_PVALB_CHC	SLC22A4	0.04	0.08	0.43	0.668	0.92
AD	IN_SST	SLC22A4	0.03	0.07	0.42	0.675	0.93
AD	IN_VIP	SLC22A4	-0.03	0.05	-0.59	0.556	0.805
AD	OPC	SLC22A4	0.08	0.06	1.29	0.198	0.603
AD	Oligo	SLC22A4	-0.08	0.05	-1.54	0.124	0.32
AD	Astro	SLC22A5	0.05	0.04	1.41	0.158	0.336
AD	EN_L2_3_IT	SLC22A5	-0.01	0.03	-0.40	0.688	0.857
AD	EN_L3_5_IT_1	SLC22A5	0.03	0.07	0.42	0.673	0.863
AD	EN_L3_5_IT_2	SLC22A5	0.02	0.05	0.37	0.715	0.88
AD	EN_L3_5_IT_3	SLC22A5	-0.00	0.05	-0.01	0.993	0.997
AD	EN_L5_6_NP	SLC22A5	0.14	0.08	1.71	0.0871	0.593
AD	EN_L5_ET	SLC22A5	0.36	0.41	0.88	0.381	0.999
AD	EN_L6B	SLC22A5	0.04	0.08	0.49	0.627	0.863
AD	EN_L6_CT	SLC22A5	0.13	0.08	1.67	0.0952	0.389
AD	EN_L6_IT_1	SLC22A5	0.05	0.07	0.66	0.508	0.851
AD	EN_L6_IT_2	SLC22A5	0.12	0.09	1.43	0.154	0.687
AD	Endo	SLC22A5	-0.49	0.13	-3.71	0.000203	0.047
AD	IN_ADARB2	SLC22A5	-0.03	0.07	-0.45	0.651	0.887
AD	IN_LAMP5_LHX6	SLC22A5	0.04	0.08	0.54	0.587	0.925
AD	IN_LAMP5_RELN	SLC22A5	-0.02	0.06	-0.30	0.764	0.946
AD	IN_PVALB	SLC22A5	0.02	0.05	0.40	0.688	0.925
AD	IN_PVALB_CHC	SLC22A5	0.03	0.10	0.30	0.763	0.947
AD	IN_SST	SLC22A5	-0.04	0.06	-0.71	0.48	0.864
AD	IN_VIP	SLC22A5	-0.00	0.04	-0.06	0.951	0.983
AD	OPC	SLC22A5	0.04	0.06	0.70	0.484	0.818
AD	Oligo	SLC22A5	-0.06	0.06	-0.99	0.321	0.566
AD	Astro	SLC22A6	-0.12	0.11	-1.06	0.288	0.489
AD	EN_L2_3_IT	SLC22A6	-0.16	0.09	-1.71	0.0875	0.294
AD	EN_L3_5_IT_1	SLC22A6	-0.19	0.11	-1.72	0.086	0.321
AD	EN_L3_5_IT_2	SLC22A6	-0.07	0.08	-0.98	0.328	0.617
AD	EN_L3_5_IT_3	SLC22A6	-0.07	0.08	-0.84	0.403	0.644
AD	EN_L6B	SLC22A6	-0.07	0.13	-0.52	0.603	0.855
AD	EN_L6_IT_1	SLC22A6	-0.20	0.43	-0.47	0.641	0.905
AD	Oligo	SLC22A6	0.15	0.09	1.64	0.101	0.282
AD	EN_L2_3_IT	SLC22A7	0.07	0.10	0.76	0.45	0.705
AD	EN_L2_3_IT	SLC22A8	-0.22	0.10	-2.09	0.0363	0.172
AD	EN_L3_5_IT_1	SLC22A8	-0.29	0.12	-2.50	0.0123	0.106
AD	EN_L3_5_IT_2	SLC22A8	-0.13	0.08	-1.53	0.126	0.378
AD	EN_L3_5_IT_3	SLC22A8	-0.10	0.09	-1.15	0.25	0.494
AD	EN_L5_6_NP	SLC22A8	0.04	0.14	0.30	0.764	0.965
AD	EN_L6B	SLC22A8	-0.03	0.14	-0.19	0.847	0.95
AD	EN_L6_CT	SLC22A8	-0.20	0.13	-1.54	0.123	0.442
AD	EN_L6_IT_1	SLC22A8	-0.18	0.13	-1.34	0.179	0.631
AD	Oligo	SLC22A8	-0.10	0.10	-0.99	0.324	0.57
AD	EN_L2_3_IT	SLC22A9	-0.14	0.06	-2.17	0.0303	0.155
AD	EN_L3_5_IT_1	SLC22A9	-0.10	0.10	-1.00	0.318	0.623
AD	EN_L3_5_IT_2	SLC22A9	-0.05	0.05	-1.12	0.262	0.552
AD	EN_L3_5_IT_3	SLC22A9	-0.12	0.06	-2.05	0.0404	0.161
AD	EN_L5_6_NP	SLC22A9	0.31	0.36	0.87	0.383	0.84
AD	EN_L6B	SLC22A9	-0.16	0.12	-1.36	0.173	0.531
AD	EN_L6_CT	SLC22A9	-0.31	0.14	-2.27	0.0231	0.177
AD	EN_L6_IT_1	SLC22A9	-0.14	0.11	-1.28	0.201	0.655
AD	Oligo	SLC22A9	-0.03	0.10	-0.29	0.773	0.895
AD	EN_L2_3_IT	SLC23A1	-0.09	0.53	-0.18	0.861	0.939
AD	Oligo	SLC23A1	-0.04	0.09	-0.38	0.7	0.857
AD	Astro	SLC23A2	-0.03	0.02	-1.36	0.175	0.358
AD	EN_L2_3_IT	SLC23A2	0.03	0.02	1.27	0.205	0.469
AD	EN_L3_5_IT_1	SLC23A2	0.05	0.03	1.80	0.0719	0.291
AD	EN_L3_5_IT_2	SLC23A2	0.05	0.03	2.03	0.0421	0.202
AD	EN_L3_5_IT_3	SLC23A2	0.16	0.04	4.59	4.41e-06	0.000187
AD	EN_L5_6_NP	SLC23A2	-0.02	0.03	-0.68	0.494	0.884
AD	EN_L5_ET	SLC23A2	-0.08	0.20	-0.37	0.71	0.999
AD	EN_L6B	SLC23A2	0.09	0.04	2.22	0.0262	0.217
AD	EN_L6_CT	SLC23A2	0.18	0.04	5.02	5.29e-07	7.48e-05
AD	EN_L6_IT_1	SLC23A2	0.01	0.04	0.38	0.705	0.927
AD	EN_L6_IT_2	SLC23A2	-0.02	0.04	-0.47	0.639	0.937
AD	Endo	SLC23A2	0.13	0.09	1.54	0.124	0.642
AD	IN_ADARB2	SLC23A2	-0.03	0.03	-1.10	0.271	0.678
AD	IN_LAMP5_LHX6	SLC23A2	0.00	0.03	0.02	0.987	0.998
AD	IN_LAMP5_RELN	SLC23A2	0.00	0.03	0.08	0.934	0.986
AD	IN_PVALB	SLC23A2	-0.01	0.02	-0.36	0.719	0.931
AD	IN_PVALB_CHC	SLC23A2	0.05	0.03	1.45	0.148	0.582
AD	IN_SST	SLC23A2	-0.01	0.03	-0.44	0.657	0.927
AD	IN_VIP	SLC23A2	-0.02	0.02	-0.97	0.333	0.651
AD	Micro	SLC23A2	-0.10	0.03	-2.96	0.00312	0.0334
AD	OPC	SLC23A2	-0.05	0.02	-2.06	0.0393	0.334
AD	Oligo	SLC23A2	-0.01	0.03	-0.37	0.709	0.861
AD	PC	SLC23A2	0.13	0.09	1.44	0.15	0.886
AD	PVM	SLC23A2	-0.07	0.11	-0.67	0.506	0.89
AD	VLMC	SLC23A2	0.12	0.11	1.12	0.263	0.595
AD	Astro	SLC24A1	-0.27	0.06	-4.26	2e-05	0.000555
AD	EN_L2_3_IT	SLC24A1	-0.21	0.08	-2.62	0.00877	0.0761
AD	EN_L3_5_IT_1	SLC24A1	-0.11	0.10	-1.11	0.268	0.575
AD	EN_L3_5_IT_2	SLC24A1	-0.15	0.09	-1.75	0.0802	0.294
AD	EN_L3_5_IT_3	SLC24A1	-0.22	0.09	-2.48	0.013	0.0764
AD	EN_L6B	SLC24A1	0.23	0.48	0.47	0.637	0.869
AD	EN_L6_CT	SLC24A1	-0.15	0.12	-1.30	0.194	0.547
AD	EN_L6_IT_1	SLC24A1	-0.16	0.11	-1.52	0.128	0.562
AD	IN_PVALB	SLC24A1	-0.13	0.09	-1.42	0.155	0.584
AD	IN_SST	SLC24A1	-0.24	0.10	-2.32	0.0205	0.301
AD	IN_VIP	SLC24A1	-0.29	0.09	-3.18	0.00148	0.0354
AD	Micro	SLC24A1	-0.18	0.08	-2.18	0.0296	0.153
AD	OPC	SLC24A1	-0.14	0.09	-1.56	0.118	0.499
AD	Oligo	SLC24A1	-0.18	0.07	-2.60	0.00938	0.0619
AD	Astro	SLC24A2	-0.11	0.06	-1.91	0.0565	0.169
AD	EN_L2_3_IT	SLC24A2	0.06	0.04	1.72	0.086	0.291
AD	EN_L3_5_IT_1	SLC24A2	0.01	0.04	0.15	0.883	0.953
AD	EN_L3_5_IT_2	SLC24A2	0.04	0.03	1.59	0.112	0.354
AD	EN_L3_5_IT_3	SLC24A2	0.08	0.03	2.99	0.00283	0.0264
AD	EN_L5_6_NP	SLC24A2	-0.09	0.03	-2.77	0.00563	0.237
AD	EN_L5_ET	SLC24A2	0.35	0.32	1.08	0.282	0.999
AD	EN_L6B	SLC24A2	0.02	0.04	0.52	0.6	0.853
AD	EN_L6_CT	SLC24A2	-0.13	0.04	-3.07	0.00215	0.0404
AD	EN_L6_IT_1	SLC24A2	0.05	0.04	1.23	0.218	0.673
AD	EN_L6_IT_2	SLC24A2	0.06	0.05	1.35	0.177	0.71
AD	Endo	SLC24A2	-0.11	0.10	-1.10	0.271	0.794
AD	IN_ADARB2	SLC24A2	0.22	0.05	4.09	4.4e-05	0.00972
AD	IN_LAMP5_LHX6	SLC24A2	0.13	0.06	2.19	0.0286	0.367
AD	IN_LAMP5_RELN	SLC24A2	0.04	0.05	0.81	0.418	0.831
AD	IN_PVALB	SLC24A2	0.13	0.03	4.23	2.38e-05	0.00343
AD	IN_PVALB_CHC	SLC24A2	0.12	0.06	2.15	0.0314	0.299
AD	IN_SST	SLC24A2	0.06	0.03	2.11	0.0348	0.374
AD	IN_VIP	SLC24A2	0.16	0.04	4.42	9.81e-06	0.00132
AD	Micro	SLC24A2	0.02	0.06	0.24	0.807	0.927
AD	OPC	SLC24A2	0.08	0.08	1.08	0.279	0.68
AD	Oligo	SLC24A2	-0.02	0.03	-0.56	0.573	0.775
AD	PC	SLC24A2	0.09	0.10	0.91	0.365	0.934
AD	PVM	SLC24A2	-0.32	0.44	-0.73	0.468	0.89
AD	SMC	SLC24A2	-0.65	0.66	-0.98	0.327	0.995
AD	VLMC	SLC24A2	0.00	0.12	0.01	0.993	0.996
AD	Astro	SLC24A3	0.03	0.06	0.49	0.625	0.78
AD	EN_L2_3_IT	SLC24A3	-0.06	0.06	-1.08	0.279	0.553
AD	EN_L3_5_IT_1	SLC24A3	-0.27	0.10	-2.78	0.00539	0.0658
AD	EN_L3_5_IT_2	SLC24A3	-0.11	0.08	-1.35	0.176	0.456
AD	EN_L3_5_IT_3	SLC24A3	-0.09	0.08	-1.12	0.261	0.506
AD	EN_L5_6_NP	SLC24A3	-0.11	0.08	-1.25	0.211	0.729
AD	EN_L6B	SLC24A3	0.37	0.15	2.58	0.00983	0.132
AD	EN_L6_CT	SLC24A3	0.36	0.13	2.80	0.00513	0.0733
AD	EN_L6_IT_1	SLC24A3	0.01	0.12	0.10	0.924	0.986
AD	IN_ADARB2	SLC24A3	0.05	0.05	0.91	0.365	0.749
AD	IN_LAMP5_LHX6	SLC24A3	-0.02	0.07	-0.29	0.774	0.965
AD	IN_LAMP5_RELN	SLC24A3	0.04	0.05	0.71	0.481	0.853
AD	IN_PVALB	SLC24A3	-0.09	0.07	-1.23	0.217	0.663
AD	IN_PVALB_CHC	SLC24A3	0.05	0.04	1.24	0.215	0.669
AD	IN_SST	SLC24A3	-0.08	0.06	-1.38	0.169	0.658
AD	IN_VIP	SLC24A3	-0.06	0.03	-1.86	0.0626	0.284
AD	Micro	SLC24A3	0.07	0.09	0.77	0.443	0.723
AD	OPC	SLC24A3	0.00	0.03	0.03	0.975	0.993
AD	Oligo	SLC24A3	0.03	0.05	0.56	0.577	0.778
AD	SMC	SLC24A3	0.44	1.22	0.36	0.715	0.995
AD	VLMC	SLC24A3	0.53	0.23	2.31	0.0211	0.212
AD	Astro	SLC24A4	0.03	0.09	0.33	0.745	0.861
AD	EN_L2_3_IT	SLC24A4	0.01	0.04	0.29	0.773	0.896
AD	EN_L3_5_IT_1	SLC24A4	0.14	0.09	1.53	0.127	0.395
AD	EN_L3_5_IT_2	SLC24A4	0.17	0.11	1.50	0.134	0.392
AD	EN_L3_5_IT_3	SLC24A4	0.52	0.11	4.72	2.4e-06	0.000115
AD	EN_L6B	SLC24A4	0.75	0.43	1.76	0.079	0.372
AD	EN_L6_IT_1	SLC24A4	0.03	0.10	0.35	0.73	0.935
AD	EN_L6_IT_2	SLC24A4	-0.10	0.05	-1.96	0.0503	0.521
AD	IN_ADARB2	SLC24A4	0.16	0.06	2.60	0.00936	0.172
AD	IN_LAMP5_LHX6	SLC24A4	0.12	0.07	1.78	0.0745	0.535
AD	IN_LAMP5_RELN	SLC24A4	0.33	0.11	2.87	0.00412	0.122
AD	IN_PVALB	SLC24A4	0.21	0.10	2.12	0.0344	0.312
AD	IN_SST	SLC24A4	0.01	0.09	0.07	0.947	0.992
AD	IN_VIP	SLC24A4	0.05	0.05	1.09	0.277	0.595
AD	Micro	SLC24A4	0.04	0.09	0.42	0.674	0.866
AD	OPC	SLC24A4	0.01	0.07	0.14	0.889	0.971
AD	Oligo	SLC24A4	0.05	0.11	0.48	0.633	0.817
AD	Astro	SLC24A5	-0.08	0.09	-0.86	0.388	0.589
AD	EN_L2_3_IT	SLC24A5	-0.23	0.10	-2.26	0.0241	0.136
AD	EN_L3_5_IT_1	SLC24A5	-0.12	0.09	-1.30	0.193	0.489
AD	EN_L3_5_IT_2	SLC24A5	-0.18	0.10	-1.87	0.0619	0.254
AD	EN_L3_5_IT_3	SLC24A5	-0.14	0.09	-1.48	0.139	0.348
AD	EN_L5_6_NP	SLC24A5	-0.14	0.12	-1.20	0.232	0.743
AD	EN_L5_ET	SLC24A5	-0.37	0.66	-0.56	0.573	0.999
AD	EN_L6B	SLC24A5	-0.05	0.12	-0.43	0.664	0.877
AD	EN_L6_CT	SLC24A5	-0.15	0.13	-1.18	0.239	0.602
AD	EN_L6_IT_1	SLC24A5	-0.18	0.12	-1.48	0.138	0.58
AD	EN_L6_IT_2	SLC24A5	-0.02	0.13	-0.17	0.862	0.982
AD	IN_ADARB2	SLC24A5	-0.23	0.11	-2.23	0.0256	0.273
AD	IN_LAMP5_LHX6	SLC24A5	-0.24	0.12	-2.01	0.0447	0.436
AD	IN_LAMP5_RELN	SLC24A5	-0.10	0.10	-0.99	0.323	0.781
AD	IN_PVALB	SLC24A5	-0.17	0.10	-1.65	0.0984	0.492
AD	IN_PVALB_CHC	SLC24A5	0.00	0.11	0.01	0.992	0.999
AD	IN_SST	SLC24A5	-0.28	0.11	-2.62	0.00875	0.202
AD	IN_VIP	SLC24A5	-0.27	0.09	-2.92	0.00347	0.0582
AD	OPC	SLC24A5	-0.18	0.09	-2.13	0.0333	0.311
AD	Oligo	SLC24A5	-0.23	0.08	-2.82	0.00482	0.0401
AD	Astro	SLC25A1	0.05	0.05	1.04	0.297	0.498
AD	EN_L2_3_IT	SLC25A1	0.15	0.05	2.84	0.00449	0.0515
AD	EN_L3_5_IT_1	SLC25A1	0.09	0.10	0.97	0.331	0.635
AD	EN_L3_5_IT_2	SLC25A1	0.12	0.07	1.57	0.116	0.36
AD	EN_L3_5_IT_3	SLC25A1	0.14	0.08	1.77	0.0773	0.244
AD	EN_L6_IT_1	SLC25A1	0.33	0.28	1.17	0.241	0.69
AD	IN_LAMP5_RELN	SLC25A1	0.03	0.09	0.37	0.71	0.93
AD	IN_PVALB	SLC25A1	0.04	0.07	0.63	0.527	0.866
AD	IN_SST	SLC25A1	0.03	0.08	0.37	0.709	0.94
AD	IN_VIP	SLC25A1	0.05	0.06	0.85	0.397	0.701
AD	Micro	SLC25A1	-0.14	0.09	-1.61	0.107	0.333
AD	OPC	SLC25A1	0.15	0.06	2.50	0.0123	0.207
AD	Oligo	SLC25A1	0.07	0.04	1.81	0.0702	0.225
AD	Astro	SLC25A10	-0.13	0.10	-1.31	0.189	0.376
AD	EN_L2_3_IT	SLC25A10	-0.17	0.09	-1.84	0.0656	0.245
AD	Oligo	SLC25A10	0.01	0.09	0.11	0.915	0.965
AD	Astro	SLC25A11	-0.10	0.04	-2.27	0.0235	0.0932
AD	EN_L2_3_IT	SLC25A11	0.07	0.05	1.58	0.115	0.345
AD	EN_L3_5_IT_1	SLC25A11	0.05	0.08	0.58	0.56	0.805
AD	EN_L3_5_IT_2	SLC25A11	0.07	0.06	1.08	0.279	0.567
AD	EN_L3_5_IT_3	SLC25A11	0.05	0.07	0.74	0.462	0.692
AD	EN_L5_6_NP	SLC25A11	0.03	0.35	0.08	0.935	0.993
AD	EN_L6B	SLC25A11	-0.24	0.40	-0.61	0.54	0.823
AD	EN_L6_CT	SLC25A11	-0.43	0.30	-1.43	0.152	0.488
AD	EN_L6_IT_1	SLC25A11	-0.03	0.09	-0.36	0.72	0.933
AD	IN_ADARB2	SLC25A11	0.16	0.09	1.89	0.059	0.378
AD	IN_LAMP5_RELN	SLC25A11	-0.08	0.08	-0.96	0.339	0.789
AD	IN_PVALB	SLC25A11	0.03	0.06	0.58	0.56	0.881
AD	IN_SST	SLC25A11	0.07	0.07	0.94	0.345	0.8
AD	IN_VIP	SLC25A11	0.03	0.06	0.48	0.631	0.848
AD	Micro	SLC25A11	0.04	0.07	0.56	0.577	0.813
AD	OPC	SLC25A11	0.12	0.06	2.17	0.0298	0.295
AD	Oligo	SLC25A11	0.02	0.03	0.66	0.51	0.731
AD	Adaptive	SLC25A12	-0.18	0.16	-1.16	0.247	0.869
AD	Astro	SLC25A12	-0.10	0.03	-3.91	9.25e-05	0.00168
AD	EN_L2_3_IT	SLC25A12	0.01	0.02	0.50	0.615	0.814
AD	EN_L3_5_IT_1	SLC25A12	0.01	0.03	0.27	0.784	0.917
AD	EN_L3_5_IT_2	SLC25A12	-0.00	0.02	-0.14	0.891	0.959
AD	EN_L3_5_IT_3	SLC25A12	0.02	0.02	0.81	0.417	0.656
AD	EN_L5_6_NP	SLC25A12	-0.00	0.03	-0.01	0.993	0.999
AD	EN_L5_ET	SLC25A12	-0.12	0.21	-0.57	0.568	0.999
AD	EN_L6B	SLC25A12	0.05	0.03	1.54	0.123	0.453
AD	EN_L6_CT	SLC25A12	0.00	0.03	0.07	0.943	0.984
AD	EN_L6_IT_1	SLC25A12	0.00	0.03	0.06	0.953	0.993
AD	EN_L6_IT_2	SLC25A12	0.01	0.03	0.26	0.797	0.97
AD	Endo	SLC25A12	0.04	0.09	0.48	0.628	0.948
AD	IN_ADARB2	SLC25A12	-0.03	0.03	-1.23	0.22	0.629
AD	IN_LAMP5_LHX6	SLC25A12	-0.04	0.04	-1.17	0.243	0.754
AD	IN_LAMP5_RELN	SLC25A12	0.02	0.03	0.66	0.507	0.867
AD	IN_PVALB	SLC25A12	0.02	0.02	1.08	0.279	0.725
AD	IN_PVALB_CHC	SLC25A12	-0.01	0.03	-0.35	0.723	0.937
AD	IN_SST	SLC25A12	0.06	0.02	2.27	0.0234	0.321
AD	IN_VIP	SLC25A12	-0.03	0.02	-1.31	0.189	0.496
AD	Micro	SLC25A12	-0.08	0.04	-2.18	0.0291	0.151
AD	OPC	SLC25A12	0.03	0.02	1.73	0.0844	0.443
AD	Oligo	SLC25A12	-0.03	0.02	-1.59	0.111	0.299
AD	PC	SLC25A12	-0.11	0.08	-1.26	0.207	0.898
AD	PVM	SLC25A12	0.44	0.40	1.11	0.265	0.819
AD	SMC	SLC25A12	-0.77	0.71	-1.08	0.279	0.995
AD	VLMC	SLC25A12	0.05	0.09	0.53	0.595	0.842
AD	Astro	SLC25A13	-0.01	0.03	-0.30	0.763	0.872
AD	EN_L2_3_IT	SLC25A13	-0.00	0.04	-0.12	0.907	0.959
AD	EN_L3_5_IT_1	SLC25A13	-0.05	0.05	-1.06	0.288	0.595
AD	EN_L3_5_IT_2	SLC25A13	-0.00	0.04	-0.10	0.923	0.973
AD	EN_L3_5_IT_3	SLC25A13	-0.01	0.04	-0.18	0.856	0.933
AD	EN_L5_6_NP	SLC25A13	0.04	0.06	0.76	0.445	0.867
AD	EN_L5_ET	SLC25A13	0.68	0.46	1.46	0.145	0.999
AD	EN_L6B	SLC25A13	0.13	0.09	1.36	0.174	0.533
AD	EN_L6_CT	SLC25A13	0.11	0.07	1.47	0.141	0.47
AD	EN_L6_IT_1	SLC25A13	-0.03	0.07	-0.37	0.711	0.93
AD	EN_L6_IT_2	SLC25A13	-0.09	0.07	-1.17	0.243	0.762
AD	Endo	SLC25A13	0.07	0.09	0.78	0.436	0.877
AD	IN_ADARB2	SLC25A13	-0.12	0.05	-2.26	0.0237	0.264
AD	IN_LAMP5_LHX6	SLC25A13	-0.07	0.08	-0.95	0.344	0.814
AD	IN_LAMP5_RELN	SLC25A13	-0.03	0.06	-0.55	0.582	0.894
AD	IN_PVALB	SLC25A13	-0.02	0.03	-0.70	0.484	0.85
AD	IN_PVALB_CHC	SLC25A13	-0.09	0.05	-1.90	0.0576	0.389
AD	IN_SST	SLC25A13	-0.05	0.05	-0.90	0.368	0.812
AD	IN_VIP	SLC25A13	0.02	0.03	0.76	0.45	0.739
AD	Micro	SLC25A13	0.06	0.03	2.06	0.0396	0.185
AD	OPC	SLC25A13	-0.02	0.03	-0.60	0.55	0.846
AD	Oligo	SLC25A13	-0.04	0.04	-1.03	0.305	0.55
AD	PC	SLC25A13	0.06	0.08	0.71	0.479	0.955
AD	PVM	SLC25A13	-0.00	0.09	-0.03	0.975	0.997
AD	SMC	SLC25A13	-0.39	0.62	-0.63	0.531	0.995
AD	VLMC	SLC25A13	-0.02	0.08	-0.32	0.747	0.914
AD	Astro	SLC25A14	-0.02	0.04	-0.56	0.572	0.741
AD	EN_L2_3_IT	SLC25A14	-0.03	0.03	-1.15	0.25	0.523
AD	EN_L3_5_IT_1	SLC25A14	0.01	0.07	0.15	0.884	0.953
AD	EN_L3_5_IT_2	SLC25A14	-0.03	0.04	-0.75	0.454	0.722
AD	EN_L3_5_IT_3	SLC25A14	-0.02	0.05	-0.36	0.716	0.863
AD	EN_L5_6_NP	SLC25A14	0.09	0.08	1.09	0.277	0.783
AD	EN_L6B	SLC25A14	-0.04	0.08	-0.47	0.638	0.869
AD	EN_L6_CT	SLC25A14	-0.02	0.07	-0.22	0.827	0.955
AD	EN_L6_IT_1	SLC25A14	-0.02	0.07	-0.24	0.807	0.956
AD	EN_L6_IT_2	SLC25A14	-0.08	0.08	-1.06	0.291	0.803
AD	IN_ADARB2	SLC25A14	0.01	0.08	0.13	0.9	0.972
AD	IN_LAMP5_LHX6	SLC25A14	-0.07	0.09	-0.80	0.424	0.859
AD	IN_LAMP5_RELN	SLC25A14	-0.05	0.07	-0.70	0.485	0.855
AD	IN_PVALB	SLC25A14	0.02	0.05	0.39	0.699	0.926
AD	IN_PVALB_CHC	SLC25A14	-0.01	0.32	-0.03	0.979	0.995
AD	IN_SST	SLC25A14	-0.02	0.05	-0.42	0.672	0.93
AD	IN_VIP	SLC25A14	0.03	0.05	0.70	0.486	0.763
AD	Micro	SLC25A14	0.08	0.08	0.96	0.337	0.627
AD	OPC	SLC25A14	-0.08	0.06	-1.42	0.155	0.554
AD	Oligo	SLC25A14	-0.04	0.04	-1.09	0.274	0.516
AD	Astro	SLC25A15	-0.05	0.05	-0.95	0.344	0.545
AD	EN_L2_3_IT	SLC25A15	-0.16	0.07	-2.19	0.0289	0.151
AD	EN_L3_5_IT_2	SLC25A15	-0.08	0.09	-0.92	0.36	0.646
AD	EN_L3_5_IT_3	SLC25A15	-0.20	0.09	-2.33	0.02	0.101
AD	EN_L6_IT_1	SLC25A15	0.12	0.34	0.34	0.733	0.935
AD	IN_PVALB	SLC25A15	-0.03	0.07	-0.38	0.701	0.926
AD	IN_SST	SLC25A15	-0.18	0.09	-1.96	0.0495	0.427
AD	IN_VIP	SLC25A15	-0.20	0.07	-2.72	0.00652	0.0825
AD	OPC	SLC25A15	-0.07	0.06	-1.15	0.251	0.663
AD	Oligo	SLC25A15	-0.10	0.07	-1.50	0.135	0.337
AD	Astro	SLC25A16	0.06	0.03	1.85	0.0641	0.184
AD	EN_L2_3_IT	SLC25A16	-0.02	0.02	-1.02	0.308	0.581
AD	EN_L3_5_IT_1	SLC25A16	-0.04	0.04	-0.99	0.321	0.627
AD	EN_L3_5_IT_2	SLC25A16	-0.03	0.03	-0.97	0.334	0.623
AD	EN_L3_5_IT_3	SLC25A16	-0.01	0.03	-0.40	0.69	0.848
AD	EN_L5_6_NP	SLC25A16	-0.05	0.05	-0.91	0.365	0.832
AD	EN_L5_ET	SLC25A16	-0.18	0.36	-0.50	0.618	0.999
AD	EN_L6B	SLC25A16	-0.07	0.05	-1.57	0.116	0.44
AD	EN_L6_CT	SLC25A16	-0.00	0.04	-0.05	0.961	0.988
AD	EN_L6_IT_1	SLC25A16	-0.03	0.04	-0.68	0.498	0.847
AD	EN_L6_IT_2	SLC25A16	-0.04	0.05	-0.83	0.409	0.867
AD	Endo	SLC25A16	-0.02	0.22	-0.10	0.919	0.991
AD	IN_ADARB2	SLC25A16	-0.03	0.04	-0.71	0.476	0.811
AD	IN_LAMP5_LHX6	SLC25A16	0.01	0.05	0.10	0.918	0.988
AD	IN_LAMP5_RELN	SLC25A16	-0.07	0.04	-1.60	0.111	0.567
AD	IN_PVALB	SLC25A16	-0.03	0.03	-1.14	0.253	0.702
AD	IN_PVALB_CHC	SLC25A16	-0.03	0.05	-0.55	0.579	0.89
AD	IN_SST	SLC25A16	0.01	0.04	0.36	0.72	0.944
AD	IN_VIP	SLC25A16	-0.02	0.03	-0.82	0.413	0.713
AD	Micro	SLC25A16	-0.03	0.04	-0.64	0.523	0.781
AD	OPC	SLC25A16	0.02	0.03	0.77	0.441	0.794
AD	Oligo	SLC25A16	0.05	0.03	1.95	0.051	0.184
AD	PC	SLC25A16	0.11	0.28	0.39	0.696	0.985
AD	VLMC	SLC25A16	0.15	0.10	1.44	0.149	0.466
AD	Astro	SLC25A17	0.09	0.03	2.65	0.00815	0.0451
AD	EN_L2_3_IT	SLC25A17	-0.15	0.04	-3.87	0.000107	0.00496
AD	EN_L3_5_IT_1	SLC25A17	-0.00	0.07	-0.03	0.978	0.993
AD	EN_L3_5_IT_2	SLC25A17	-0.16	0.05	-3.11	0.00187	0.0258
AD	EN_L3_5_IT_3	SLC25A17	-0.10	0.05	-2.13	0.0333	0.142
AD	EN_L5_6_NP	SLC25A17	0.09	0.07	1.39	0.165	0.693
AD	EN_L5_ET	SLC25A17	-0.05	0.41	-0.13	0.895	0.999
AD	EN_L6B	SLC25A17	0.01	0.07	0.14	0.891	0.967
AD	EN_L6_CT	SLC25A17	-0.22	0.06	-3.43	0.000595	0.0162
AD	EN_L6_IT_1	SLC25A17	-0.31	0.08	-3.80	0.000146	0.0166
AD	EN_L6_IT_2	SLC25A17	-0.04	0.08	-0.49	0.621	0.932
AD	Endo	SLC25A17	0.25	0.27	0.92	0.355	0.841
AD	IN_ADARB2	SLC25A17	-0.05	0.06	-0.81	0.419	0.78
AD	IN_LAMP5_LHX6	SLC25A17	-0.03	0.06	-0.47	0.639	0.935
AD	IN_LAMP5_RELN	SLC25A17	0.03	0.06	0.50	0.618	0.906
AD	IN_PVALB	SLC25A17	0.02	0.04	0.44	0.657	0.918
AD	IN_PVALB_CHC	SLC25A17	-0.07	0.07	-0.99	0.324	0.757
AD	IN_SST	SLC25A17	-0.02	0.05	-0.35	0.725	0.946
AD	IN_VIP	SLC25A17	-0.02	0.04	-0.44	0.659	0.861
AD	Micro	SLC25A17	0.04	0.05	0.84	0.401	0.686
AD	OPC	SLC25A17	0.04	0.04	1.01	0.312	0.707
AD	Oligo	SLC25A17	0.07	0.03	2.44	0.0146	0.0828
AD	PC	SLC25A17	0.32	0.34	0.93	0.354	0.934
AD	Astro	SLC25A18	0.08	0.05	1.50	0.134	0.301
AD	EN_L2_3_IT	SLC25A18	0.07	0.07	0.99	0.324	0.597
AD	EN_L3_5_IT_1	SLC25A18	-0.42	0.31	-1.36	0.175	0.465
AD	EN_L3_5_IT_2	SLC25A18	0.17	0.08	2.17	0.0302	0.164
AD	EN_L3_5_IT_3	SLC25A18	0.17	0.07	2.33	0.0196	0.1
AD	EN_L6_IT_1	SLC25A18	0.04	0.31	0.12	0.905	0.981
AD	IN_ADARB2	SLC25A18	0.09	0.40	0.23	0.818	0.945
AD	IN_PVALB	SLC25A18	0.02	0.08	0.23	0.821	0.958
AD	IN_SST	SLC25A18	-0.03	0.10	-0.28	0.777	0.957
AD	IN_VIP	SLC25A18	-0.01	0.07	-0.18	0.853	0.946
AD	Micro	SLC25A18	0.03	0.09	0.39	0.695	0.876
AD	OPC	SLC25A18	0.10	0.06	1.59	0.111	0.49
AD	Oligo	SLC25A18	0.08	0.07	1.17	0.24	0.477
AD	Astro	SLC25A19	0.10	0.07	1.42	0.157	0.334
AD	EN_L2_3_IT	SLC25A19	0.03	0.06	0.49	0.627	0.821
AD	EN_L3_5_IT_2	SLC25A19	-0.03	0.08	-0.39	0.696	0.871
AD	EN_L3_5_IT_3	SLC25A19	0.00	0.08	0.04	0.964	0.985
AD	EN_L6_IT_1	SLC25A19	0.89	0.37	2.44	0.0148	0.234
AD	IN_PVALB	SLC25A19	0.03	0.08	0.42	0.673	0.922
AD	IN_VIP	SLC25A19	-0.02	0.08	-0.24	0.807	0.926
AD	Micro	SLC25A19	0.03	0.10	0.31	0.758	0.904
AD	Oligo	SLC25A19	0.08	0.05	1.71	0.0872	0.258
AD	Astro	SLC25A20	0.02	0.04	0.53	0.6	0.761
AD	EN_L2_3_IT	SLC25A20	-0.05	0.07	-0.80	0.425	0.685
AD	EN_L3_5_IT_2	SLC25A20	-0.07	0.08	-0.82	0.411	0.686
AD	EN_L3_5_IT_3	SLC25A20	-0.05	0.08	-0.60	0.548	0.756
AD	EN_L6_IT_1	SLC25A20	-0.00	0.38	-0.01	0.99	0.999
AD	IN_PVALB	SLC25A20	0.05	0.07	0.66	0.512	0.861
AD	IN_SST	SLC25A20	-0.13	0.10	-1.27	0.204	0.696
AD	IN_VIP	SLC25A20	-0.09	0.07	-1.15	0.249	0.564
AD	Micro	SLC25A20	-0.19	0.09	-2.02	0.0429	0.194
AD	OPC	SLC25A20	-0.12	0.07	-1.63	0.102	0.472
AD	Oligo	SLC25A20	0.02	0.05	0.35	0.723	0.868
AD	Astro	SLC25A21	0.14	0.08	1.68	0.0939	0.237
AD	EN_L2_3_IT	SLC25A21	0.02	0.06	0.32	0.747	0.885
AD	EN_L3_5_IT_1	SLC25A21	0.09	0.11	0.82	0.41	0.702
AD	EN_L3_5_IT_2	SLC25A21	0.05	0.07	0.72	0.474	0.737
AD	EN_L3_5_IT_3	SLC25A21	0.06	0.07	0.85	0.397	0.64
AD	EN_L5_6_NP	SLC25A21	0.01	0.15	0.08	0.933	0.992
AD	EN_L6B	SLC25A21	0.06	0.12	0.53	0.594	0.85
AD	EN_L6_CT	SLC25A21	0.28	0.09	2.98	0.00287	0.0494
AD	EN_L6_IT_1	SLC25A21	-0.09	0.10	-0.90	0.367	0.781
AD	EN_L6_IT_2	SLC25A21	0.18	0.13	1.39	0.164	0.697
AD	IN_ADARB2	SLC25A21	-0.09	0.10	-0.88	0.378	0.757
AD	IN_LAMP5_LHX6	SLC25A21	0.02	0.12	0.18	0.859	0.982
AD	IN_LAMP5_RELN	SLC25A21	-0.18	0.12	-1.53	0.126	0.585
AD	IN_PVALB	SLC25A21	0.05	0.08	0.58	0.565	0.885
AD	IN_SST	SLC25A21	0.05	0.08	0.54	0.592	0.902
AD	IN_VIP	SLC25A21	-0.04	0.07	-0.64	0.523	0.787
AD	Micro	SLC25A21	0.09	0.11	0.80	0.423	0.704
AD	OPC	SLC25A21	-0.09	0.07	-1.25	0.21	0.618
AD	Oligo	SLC25A21	0.03	0.05	0.66	0.512	0.733
AD	PC	SLC25A21	-0.30	0.54	-0.55	0.58	0.972
AD	Astro	SLC25A22	-0.22	0.06	-3.80	0.000147	0.00239
AD	EN_L2_3_IT	SLC25A22	0.04	0.05	0.90	0.367	0.638
AD	EN_L3_5_IT_1	SLC25A22	0.08	0.07	1.17	0.244	0.547
AD	EN_L3_5_IT_2	SLC25A22	0.04	0.06	0.63	0.528	0.774
AD	EN_L3_5_IT_3	SLC25A22	0.04	0.06	0.66	0.507	0.725
AD	EN_L5_6_NP	SLC25A22	0.14	0.10	1.45	0.146	0.676
AD	EN_L6B	SLC25A22	-0.01	0.09	-0.09	0.927	0.98
AD	EN_L6_CT	SLC25A22	0.04	0.09	0.46	0.646	0.883
AD	EN_L6_IT_1	SLC25A22	0.01	0.08	0.18	0.856	0.969
AD	EN_L6_IT_2	SLC25A22	0.13	0.11	1.20	0.229	0.749
AD	IN_ADARB2	SLC25A22	-0.02	0.09	-0.25	0.802	0.94
AD	IN_LAMP5_LHX6	SLC25A22	-0.11	0.10	-1.11	0.267	0.769
AD	IN_LAMP5_RELN	SLC25A22	-0.09	0.08	-1.13	0.26	0.733
AD	IN_PVALB	SLC25A22	0.10	0.06	1.61	0.107	0.506
AD	IN_SST	SLC25A22	0.11	0.07	1.55	0.121	0.602
AD	IN_VIP	SLC25A22	-0.02	0.06	-0.28	0.783	0.915
AD	OPC	SLC25A22	0.06	0.07	0.81	0.416	0.778
AD	Oligo	SLC25A22	-0.02	0.07	-0.28	0.777	0.897
AD	Astro	SLC25A23	0.07	0.04	1.78	0.0757	0.207
AD	EN_L2_3_IT	SLC25A23	0.02	0.04	0.54	0.59	0.799
AD	EN_L3_5_IT_1	SLC25A23	0.11	0.06	1.91	0.056	0.255
AD	EN_L3_5_IT_2	SLC25A23	0.16	0.05	3.32	0.000902	0.0152
AD	EN_L3_5_IT_3	SLC25A23	0.05	0.04	1.13	0.257	0.502
AD	EN_L5_6_NP	SLC25A23	-0.05	0.07	-0.72	0.47	0.878
AD	EN_L5_ET	SLC25A23	0.62	0.47	1.31	0.19	0.999
AD	EN_L6B	SLC25A23	-0.04	0.07	-0.61	0.542	0.824
AD	EN_L6_CT	SLC25A23	-0.05	0.06	-0.88	0.377	0.724
AD	EN_L6_IT_1	SLC25A23	0.06	0.06	0.96	0.337	0.76
AD	EN_L6_IT_2	SLC25A23	0.01	0.09	0.10	0.92	0.988
AD	IN_ADARB2	SLC25A23	0.09	0.07	1.35	0.176	0.582
AD	IN_LAMP5_LHX6	SLC25A23	0.01	0.07	0.11	0.909	0.987
AD	IN_LAMP5_RELN	SLC25A23	-0.03	0.06	-0.54	0.588	0.895
AD	IN_PVALB	SLC25A23	0.02	0.05	0.43	0.664	0.92
AD	IN_PVALB_CHC	SLC25A23	0.00	0.08	0.04	0.968	0.992
AD	IN_SST	SLC25A23	-0.04	0.05	-0.78	0.438	0.848
AD	IN_VIP	SLC25A23	-0.00	0.04	-0.04	0.968	0.988
AD	OPC	SLC25A23	0.13	0.04	2.82	0.00483	0.144
AD	Oligo	SLC25A23	0.08	0.04	2.20	0.028	0.126
AD	Astro	SLC25A24	0.23	0.07	3.24	0.00118	0.0112
AD	EN_L2_3_IT	SLC25A24	0.04	0.04	1.02	0.307	0.58
AD	EN_L3_5_IT_1	SLC25A24	0.04	0.05	0.71	0.479	0.755
AD	EN_L3_5_IT_2	SLC25A24	0.07	0.04	1.80	0.0721	0.277
AD	EN_L3_5_IT_3	SLC25A24	0.02	0.05	0.36	0.718	0.864
AD	EN_L5_6_NP	SLC25A24	0.03	0.09	0.30	0.767	0.965
AD	EN_L5_ET	SLC25A24	-0.29	0.50	-0.58	0.565	0.999
AD	EN_L6B	SLC25A24	0.03	0.08	0.37	0.712	0.899
AD	EN_L6_CT	SLC25A24	-0.01	0.07	-0.14	0.891	0.973
AD	EN_L6_IT_1	SLC25A24	-0.01	0.06	-0.23	0.819	0.958
AD	EN_L6_IT_2	SLC25A24	0.05	0.06	0.83	0.407	0.867
AD	Endo	SLC25A24	-0.01	0.11	-0.07	0.941	0.993
AD	IN_ADARB2	SLC25A24	-0.11	0.08	-1.34	0.18	0.588
AD	IN_LAMP5_LHX6	SLC25A24	0.01	0.08	0.09	0.931	0.99
AD	IN_LAMP5_RELN	SLC25A24	0.04	0.09	0.41	0.682	0.926
AD	IN_PVALB	SLC25A24	0.04	0.05	0.68	0.495	0.854
AD	IN_PVALB_CHC	SLC25A24	0.17	0.11	1.60	0.11	0.513
AD	IN_SST	SLC25A24	0.06	0.07	0.86	0.387	0.821
AD	IN_VIP	SLC25A24	0.00	0.06	0.04	0.972	0.989
AD	Micro	SLC25A24	0.15	0.06	2.32	0.0201	0.121
AD	OPC	SLC25A24	0.05	0.06	0.79	0.432	0.786
AD	Oligo	SLC25A24	0.04	0.05	0.71	0.476	0.706
AD	PC	SLC25A24	0.09	0.10	0.93	0.351	0.934
AD	PVM	SLC25A24	-0.62	0.56	-1.11	0.267	0.82
AD	VLMC	SLC25A24	-0.01	0.10	-0.14	0.886	0.961
AD	Astro	SLC25A25	-0.02	0.05	-0.43	0.671	0.812
AD	EN_L2_3_IT	SLC25A25	-0.11	0.05	-2.07	0.038	0.176
AD	EN_L3_5_IT_1	SLC25A25	-0.11	0.07	-1.71	0.0867	0.323
AD	EN_L3_5_IT_2	SLC25A25	-0.12	0.06	-2.15	0.0317	0.169
AD	EN_L3_5_IT_3	SLC25A25	-0.11	0.05	-2.18	0.0294	0.131
AD	EN_L5_6_NP	SLC25A25	-0.00	0.08	-0.06	0.949	0.994
AD	EN_L6B	SLC25A25	-0.10	0.09	-1.02	0.309	0.671
AD	EN_L6_CT	SLC25A25	-0.18	0.09	-2.04	0.0415	0.251
AD	EN_L6_IT_1	SLC25A25	-0.09	0.09	-1.02	0.309	0.742
AD	EN_L6_IT_2	SLC25A25	-0.12	0.10	-1.22	0.222	0.747
AD	Endo	SLC25A25	0.40	0.37	1.10	0.272	0.795
AD	IN_ADARB2	SLC25A25	-0.07	0.07	-0.99	0.321	0.716
AD	IN_LAMP5_LHX6	SLC25A25	-0.19	0.08	-2.24	0.025	0.348
AD	IN_LAMP5_RELN	SLC25A25	-0.16	0.07	-2.36	0.0182	0.259
AD	IN_PVALB	SLC25A25	-0.11	0.05	-2.37	0.0176	0.227
AD	IN_PVALB_CHC	SLC25A25	-0.12	0.08	-1.46	0.145	0.579
AD	IN_SST	SLC25A25	-0.10	0.06	-1.51	0.132	0.62
AD	IN_VIP	SLC25A25	-0.05	0.05	-1.08	0.278	0.596
AD	Micro	SLC25A25	-0.12	0.06	-2.07	0.0382	0.18
AD	OPC	SLC25A25	-0.03	0.04	-0.76	0.448	0.799
AD	Oligo	SLC25A25	-0.03	0.05	-0.54	0.589	0.786
AD	PC	SLC25A25	0.59	0.40	1.50	0.133	0.876
AD	Adaptive	SLC25A26	-0.23	0.17	-1.36	0.173	0.841
AD	Astro	SLC25A26	-0.05	0.03	-1.62	0.105	0.256
AD	EN_L2_3_IT	SLC25A26	0.01	0.02	0.43	0.67	0.846
AD	EN_L3_5_IT_1	SLC25A26	0.01	0.04	0.22	0.825	0.934
AD	EN_L3_5_IT_2	SLC25A26	0.05	0.03	1.83	0.068	0.268
AD	EN_L3_5_IT_3	SLC25A26	0.03	0.03	0.90	0.369	0.612
AD	EN_L5_6_NP	SLC25A26	-0.03	0.04	-0.67	0.503	0.887
AD	EN_L5_ET	SLC25A26	-0.02	0.33	-0.05	0.957	0.999
AD	EN_L6B	SLC25A26	0.02	0.04	0.47	0.64	0.87
AD	EN_L6_CT	SLC25A26	0.06	0.04	1.59	0.112	0.424
AD	EN_L6_IT_1	SLC25A26	0.01	0.04	0.30	0.763	0.944
AD	EN_L6_IT_2	SLC25A26	0.09	0.05	1.95	0.0516	0.523
AD	Endo	SLC25A26	-0.01	0.11	-0.09	0.931	0.993
AD	IN_ADARB2	SLC25A26	-0.09	0.04	-2.21	0.0274	0.279
AD	IN_LAMP5_LHX6	SLC25A26	0.06	0.05	1.13	0.259	0.765
AD	IN_LAMP5_RELN	SLC25A26	0.02	0.04	0.46	0.647	0.915
AD	IN_PVALB	SLC25A26	-0.05	0.03	-1.37	0.172	0.607
AD	IN_PVALB_CHC	SLC25A26	0.01	0.07	0.10	0.923	0.984
AD	IN_SST	SLC25A26	0.03	0.04	0.70	0.483	0.864
AD	IN_VIP	SLC25A26	-0.02	0.03	-0.77	0.439	0.73
AD	Micro	SLC25A26	-0.02	0.03	-0.62	0.537	0.789
AD	OPC	SLC25A26	0.02	0.03	0.81	0.42	0.78
AD	Oligo	SLC25A26	0.02	0.02	0.87	0.386	0.627
AD	PC	SLC25A26	-0.07	0.12	-0.59	0.554	0.969
AD	PVM	SLC25A26	0.09	0.13	0.68	0.499	0.89
AD	VLMC	SLC25A26	-0.08	0.12	-0.65	0.514	0.789
AD	Astro	SLC25A27	0.09	0.03	2.83	0.00465	0.0299
AD	EN_L2_3_IT	SLC25A27	-0.03	0.03	-1.12	0.261	0.535
AD	EN_L3_5_IT_1	SLC25A27	0.07	0.04	1.93	0.053	0.247
AD	EN_L3_5_IT_2	SLC25A27	-0.00	0.03	-0.08	0.94	0.978
AD	EN_L3_5_IT_3	SLC25A27	-0.02	0.03	-0.64	0.524	0.737
AD	EN_L5_6_NP	SLC25A27	-0.01	0.05	-0.20	0.838	0.974
AD	EN_L5_ET	SLC25A27	-0.12	0.32	-0.37	0.714	0.999
AD	EN_L6B	SLC25A27	0.02	0.04	0.49	0.624	0.862
AD	EN_L6_CT	SLC25A27	0.09	0.04	2.12	0.0344	0.225
AD	EN_L6_IT_1	SLC25A27	0.03	0.04	0.87	0.386	0.79
AD	EN_L6_IT_2	SLC25A27	0.05	0.05	0.95	0.342	0.832
AD	Endo	SLC25A27	-0.16	0.09	-1.88	0.0606	0.502
AD	IN_ADARB2	SLC25A27	-0.01	0.04	-0.19	0.848	0.953
AD	IN_LAMP5_LHX6	SLC25A27	0.03	0.05	0.53	0.593	0.926
AD	IN_LAMP5_RELN	SLC25A27	0.05	0.04	1.16	0.247	0.719
AD	IN_PVALB	SLC25A27	-0.01	0.03	-0.31	0.759	0.943
AD	IN_PVALB_CHC	SLC25A27	0.01	0.05	0.15	0.877	0.975
AD	IN_SST	SLC25A27	0.02	0.03	0.47	0.639	0.918
AD	IN_VIP	SLC25A27	0.04	0.03	1.56	0.119	0.397
AD	Micro	SLC25A27	0.02	0.07	0.29	0.774	0.911
AD	OPC	SLC25A27	0.06	0.03	1.97	0.0491	0.361
AD	Oligo	SLC25A27	0.07	0.03	2.86	0.00426	0.0369
AD	PC	SLC25A27	-0.07	0.11	-0.69	0.488	0.955
AD	SMC	SLC25A27	0.38	0.72	0.53	0.593	0.995
AD	VLMC	SLC25A27	-0.04	0.07	-0.54	0.593	0.841
AD	Astro	SLC25A28	0.00	0.04	0.04	0.965	0.984
AD	EN_L2_3_IT	SLC25A28	0.05	0.04	1.44	0.149	0.394
AD	EN_L3_5_IT_1	SLC25A28	0.10	0.05	1.89	0.0584	0.261
AD	EN_L3_5_IT_2	SLC25A28	0.05	0.04	1.27	0.204	0.486
AD	EN_L3_5_IT_3	SLC25A28	0.15	0.05	3.31	0.000928	0.0118
AD	EN_L5_6_NP	SLC25A28	0.08	0.07	1.09	0.274	0.78
AD	EN_L6B	SLC25A28	0.01	0.07	0.12	0.903	0.973
AD	EN_L6_CT	SLC25A28	0.14	0.06	2.25	0.0247	0.184
AD	EN_L6_IT_1	SLC25A28	0.07	0.06	1.20	0.23	0.678
AD	EN_L6_IT_2	SLC25A28	0.11	0.08	1.39	0.164	0.697
AD	Endo	SLC25A28	-0.28	0.31	-0.91	0.362	0.845
AD	IN_ADARB2	SLC25A28	0.11	0.06	1.89	0.0587	0.378
AD	IN_LAMP5_LHX6	SLC25A28	0.02	0.07	0.25	0.804	0.968
AD	IN_LAMP5_RELN	SLC25A28	0.06	0.06	1.06	0.287	0.751
AD	IN_PVALB	SLC25A28	0.06	0.05	1.40	0.163	0.595
AD	IN_PVALB_CHC	SLC25A28	0.07	0.07	0.98	0.328	0.761
AD	IN_SST	SLC25A28	0.09	0.06	1.69	0.0919	0.55
AD	IN_VIP	SLC25A28	0.08	0.04	2.05	0.0403	0.228
AD	Micro	SLC25A28	0.04	0.05	0.82	0.415	0.696
AD	OPC	SLC25A28	0.06	0.04	1.44	0.151	0.547
AD	Oligo	SLC25A28	0.03	0.03	0.91	0.363	0.606
AD	Astro	SLC25A29	0.22	0.05	4.02	5.9e-05	0.00121
AD	EN_L2_3_IT	SLC25A29	-0.14	0.06	-2.46	0.0139	0.0989
AD	EN_L3_5_IT_1	SLC25A29	0.09	0.08	1.20	0.23	0.532
AD	EN_L3_5_IT_2	SLC25A29	-0.06	0.07	-0.86	0.389	0.669
AD	EN_L3_5_IT_3	SLC25A29	-0.05	0.07	-0.70	0.486	0.711
AD	EN_L5_6_NP	SLC25A29	-0.09	0.11	-0.81	0.417	0.854
AD	EN_L5_ET	SLC25A29	0.12	0.47	0.26	0.793	0.999
AD	EN_L6B	SLC25A29	-0.22	0.09	-2.31	0.021	0.195
AD	EN_L6_CT	SLC25A29	-0.27	0.08	-3.31	0.00093	0.0222
AD	EN_L6_IT_1	SLC25A29	-0.07	0.08	-0.86	0.389	0.79
AD	EN_L6_IT_2	SLC25A29	-0.04	0.10	-0.38	0.7	0.95
AD	Endo	SLC25A29	0.45	0.28	1.60	0.11	0.614
AD	IN_ADARB2	SLC25A29	-0.03	0.07	-0.39	0.697	0.901
AD	IN_LAMP5_LHX6	SLC25A29	-0.12	0.08	-1.51	0.13	0.632
AD	IN_LAMP5_RELN	SLC25A29	-0.07	0.07	-1.11	0.269	0.74
AD	IN_PVALB	SLC25A29	0.10	0.06	1.53	0.125	0.535
AD	IN_PVALB_CHC	SLC25A29	-0.07	0.11	-0.65	0.517	0.865
AD	IN_SST	SLC25A29	0.01	0.08	0.09	0.924	0.986
AD	IN_VIP	SLC25A29	-0.04	0.05	-0.67	0.501	0.772
AD	Micro	SLC25A29	-0.02	0.07	-0.23	0.818	0.931
AD	OPC	SLC25A29	-0.01	0.05	-0.18	0.86	0.961
AD	Oligo	SLC25A29	-0.02	0.05	-0.42	0.677	0.842
AD	Astro	SLC25A3	-0.08	0.03	-2.45	0.0142	0.0669
AD	EN_L2_3_IT	SLC25A3	0.05	0.03	1.84	0.0665	0.247
AD	EN_L3_5_IT_1	SLC25A3	0.03	0.05	0.70	0.485	0.759
AD	EN_L3_5_IT_2	SLC25A3	0.03	0.04	0.80	0.421	0.695
AD	EN_L3_5_IT_3	SLC25A3	0.06	0.04	1.80	0.0722	0.236
AD	EN_L5_6_NP	SLC25A3	-0.10	0.06	-1.63	0.103	0.616
AD	EN_L5_ET	SLC25A3	0.81	0.39	2.09	0.0364	0.936
AD	EN_L6B	SLC25A3	0.15	0.06	2.38	0.0172	0.177
AD	EN_L6_CT	SLC25A3	-0.04	0.07	-0.54	0.589	0.858
AD	EN_L6_IT_1	SLC25A3	-0.01	0.06	-0.20	0.844	0.966
AD	EN_L6_IT_2	SLC25A3	0.02	0.07	0.25	0.804	0.973
AD	Endo	SLC25A3	0.29	0.24	1.21	0.225	0.766
AD	IN_ADARB2	SLC25A3	-0.02	0.05	-0.33	0.743	0.916
AD	IN_LAMP5_LHX6	SLC25A3	-0.08	0.06	-1.26	0.209	0.729
AD	IN_LAMP5_RELN	SLC25A3	0.03	0.05	0.53	0.599	0.899
AD	IN_PVALB	SLC25A3	-0.00	0.04	-0.08	0.936	0.985
AD	IN_PVALB_CHC	SLC25A3	0.10	0.06	1.59	0.111	0.516
AD	IN_SST	SLC25A3	0.05	0.04	1.26	0.207	0.696
AD	IN_VIP	SLC25A3	0.00	0.03	0.05	0.96	0.986
AD	Micro	SLC25A3	-0.09	0.04	-1.94	0.0522	0.218
AD	OPC	SLC25A3	0.02	0.03	0.53	0.595	0.868
AD	Oligo	SLC25A3	-0.02	0.03	-0.58	0.562	0.767
AD	PC	SLC25A3	0.13	0.10	1.32	0.188	0.891
AD	Astro	SLC25A30	0.07	0.04	1.79	0.0741	0.203
AD	EN_L2_3_IT	SLC25A30	0.01	0.04	0.20	0.842	0.931
AD	EN_L3_5_IT_1	SLC25A30	0.13	0.08	1.52	0.129	0.399
AD	EN_L3_5_IT_2	SLC25A30	0.02	0.06	0.33	0.745	0.897
AD	EN_L3_5_IT_3	SLC25A30	0.06	0.07	0.93	0.35	0.595
AD	EN_L5_6_NP	SLC25A30	0.19	0.28	0.70	0.486	0.883
AD	EN_L6B	SLC25A30	-0.47	0.41	-1.13	0.257	0.622
AD	EN_L6_CT	SLC25A30	-0.02	0.10	-0.21	0.835	0.956
AD	EN_L6_IT_1	SLC25A30	0.08	0.09	0.94	0.349	0.768
AD	EN_L6_IT_2	SLC25A30	-0.40	0.34	-1.16	0.246	0.764
AD	IN_ADARB2	SLC25A30	0.04	0.08	0.54	0.591	0.864
AD	IN_LAMP5_RELN	SLC25A30	0.00	0.09	0.05	0.961	0.992
AD	IN_PVALB	SLC25A30	-0.03	0.06	-0.40	0.692	0.925
AD	IN_SST	SLC25A30	-0.09	0.07	-1.21	0.228	0.715
AD	IN_VIP	SLC25A30	-0.02	0.05	-0.32	0.752	0.903
AD	Micro	SLC25A30	0.07	0.05	1.37	0.169	0.434
AD	OPC	SLC25A30	-0.05	0.07	-0.69	0.493	0.823
AD	Oligo	SLC25A30	0.02	0.06	0.39	0.694	0.852
AD	Astro	SLC25A31	-0.05	0.11	-0.50	0.616	0.773
AD	EN_L2_3_IT	SLC25A31	-0.01	0.09	-0.15	0.881	0.948
AD	Oligo	SLC25A31	-0.16	0.10	-1.61	0.107	0.292
AD	Astro	SLC25A33	-0.34	0.06	-5.43	5.51e-08	5.27e-06
AD	EN_L2_3_IT	SLC25A33	-0.04	0.04	-1.18	0.237	0.509
AD	EN_L3_5_IT_1	SLC25A33	-0.03	0.07	-0.38	0.706	0.88
AD	EN_L3_5_IT_2	SLC25A33	-0.17	0.06	-3.08	0.00209	0.0279
AD	EN_L3_5_IT_3	SLC25A33	-0.13	0.05	-2.62	0.00879	0.0591
AD	EN_L5_6_NP	SLC25A33	-0.08	0.09	-0.80	0.422	0.857
AD	EN_L6B	SLC25A33	0.04	0.09	0.46	0.646	0.872
AD	EN_L6_CT	SLC25A33	-0.09	0.09	-0.90	0.366	0.715
AD	EN_L6_IT_1	SLC25A33	-0.03	0.07	-0.35	0.727	0.935
AD	EN_L6_IT_2	SLC25A33	0.04	0.09	0.45	0.651	0.938
AD	IN_ADARB2	SLC25A33	-0.09	0.08	-1.19	0.234	0.645
AD	IN_LAMP5_LHX6	SLC25A33	-0.04	0.08	-0.51	0.611	0.928
AD	IN_LAMP5_RELN	SLC25A33	-0.02	0.07	-0.36	0.72	0.933
AD	IN_PVALB	SLC25A33	-0.06	0.05	-1.24	0.215	0.661
AD	IN_PVALB_CHC	SLC25A33	-0.10	0.09	-1.19	0.235	0.687
AD	IN_SST	SLC25A33	-0.08	0.07	-1.24	0.214	0.702
AD	IN_VIP	SLC25A33	-0.08	0.04	-1.86	0.0626	0.284
AD	Micro	SLC25A33	-0.06	0.05	-1.18	0.237	0.521
AD	OPC	SLC25A33	-0.06	0.05	-1.18	0.238	0.647
AD	Oligo	SLC25A33	-0.03	0.03	-0.91	0.362	0.606
AD	Astro	SLC25A34	-0.13	0.07	-1.95	0.0507	0.157
AD	EN_L2_3_IT	SLC25A34	-0.01	0.06	-0.10	0.922	0.966
AD	EN_L3_5_IT_1	SLC25A34	-0.19	0.10	-1.95	0.0515	0.244
AD	EN_L3_5_IT_2	SLC25A34	-0.03	0.08	-0.40	0.689	0.867
AD	EN_L3_5_IT_3	SLC25A34	0.03	0.08	0.33	0.742	0.877
AD	EN_L6_IT_1	SLC25A34	0.13	0.31	0.41	0.683	0.921
AD	IN_PVALB	SLC25A34	0.18	0.08	2.21	0.0274	0.282
AD	IN_SST	SLC25A34	0.05	0.10	0.57	0.57	0.893
AD	IN_VIP	SLC25A34	0.10	0.09	1.07	0.284	0.602
AD	OPC	SLC25A34	0.06	0.10	0.60	0.549	0.846
AD	Oligo	SLC25A34	-0.05	0.08	-0.56	0.574	0.776
AD	Astro	SLC25A35	-0.03	0.06	-0.44	0.661	0.804
AD	EN_L2_3_IT	SLC25A35	-0.12	0.08	-1.43	0.154	0.401
AD	Oligo	SLC25A35	-0.17	0.06	-2.92	0.00355	0.0328
AD	Astro	SLC25A36	-0.12	0.03	-3.35	0.000812	0.00855
AD	EN_L2_3_IT	SLC25A36	-0.08	0.03	-2.54	0.0111	0.0876
AD	EN_L3_5_IT_1	SLC25A36	-0.04	0.04	-0.97	0.333	0.637
AD	EN_L3_5_IT_2	SLC25A36	-0.06	0.03	-1.84	0.0662	0.263
AD	EN_L3_5_IT_3	SLC25A36	-0.06	0.03	-1.79	0.0728	0.237
AD	EN_L5_6_NP	SLC25A36	-0.04	0.05	-0.78	0.436	0.864
AD	EN_L5_ET	SLC25A36	-0.29	0.30	-0.97	0.334	0.999
AD	EN_L6B	SLC25A36	-0.05	0.05	-1.06	0.289	0.652
AD	EN_L6_CT	SLC25A36	-0.09	0.04	-2.15	0.0319	0.216
AD	EN_L6_IT_1	SLC25A36	-0.08	0.04	-1.92	0.0542	0.411
AD	EN_L6_IT_2	SLC25A36	0.02	0.05	0.48	0.634	0.937
AD	Endo	SLC25A36	-0.09	0.09	-1.04	0.299	0.809
AD	IN_ADARB2	SLC25A36	-0.06	0.04	-1.48	0.14	0.532
AD	IN_LAMP5_LHX6	SLC25A36	-0.10	0.05	-2.04	0.0412	0.419
AD	IN_LAMP5_RELN	SLC25A36	-0.07	0.04	-1.63	0.102	0.556
AD	IN_PVALB	SLC25A36	-0.11	0.04	-2.97	0.00294	0.0884
AD	IN_PVALB_CHC	SLC25A36	-0.15	0.05	-3.05	0.00232	0.0682
AD	IN_SST	SLC25A36	-0.10	0.04	-2.54	0.0112	0.227
AD	IN_VIP	SLC25A36	-0.08	0.03	-2.70	0.00701	0.0861
AD	Micro	SLC25A36	0.01	0.04	0.18	0.86	0.949
AD	OPC	SLC25A36	-0.07	0.03	-2.26	0.0238	0.269
AD	Oligo	SLC25A36	-0.03	0.03	-0.75	0.452	0.686
AD	PC	SLC25A36	-0.21	0.09	-2.29	0.0221	0.673
AD	PVM	SLC25A36	0.06	0.12	0.49	0.626	0.922
AD	SMC	SLC25A36	0.53	0.64	0.83	0.407	0.995
AD	VLMC	SLC25A36	-0.10	0.09	-1.15	0.248	0.58
AD	Astro	SLC25A37	-0.08	0.05	-1.52	0.129	0.294
AD	EN_L2_3_IT	SLC25A37	-0.12	0.04	-3.28	0.00102	0.0215
AD	EN_L3_5_IT_1	SLC25A37	-0.12	0.05	-2.25	0.0241	0.159
AD	EN_L3_5_IT_2	SLC25A37	-0.13	0.04	-3.30	0.000974	0.0161
AD	EN_L3_5_IT_3	SLC25A37	-0.09	0.04	-2.13	0.0333	0.142
AD	EN_L5_6_NP	SLC25A37	-0.26	0.08	-3.15	0.00163	0.152
AD	EN_L5_ET	SLC25A37	0.00	0.34	0.00	0.999	1
AD	EN_L6B	SLC25A37	-0.15	0.09	-1.66	0.0965	0.406
AD	EN_L6_CT	SLC25A37	-0.13	0.06	-1.97	0.0492	0.277
AD	EN_L6_IT_1	SLC25A37	-0.15	0.06	-2.29	0.0221	0.28
AD	EN_L6_IT_2	SLC25A37	-0.05	0.07	-0.76	0.444	0.879
AD	Endo	SLC25A37	0.24	0.26	0.90	0.366	0.848
AD	IN_ADARB2	SLC25A37	-0.12	0.07	-1.78	0.0746	0.411
AD	IN_LAMP5_LHX6	SLC25A37	0.10	0.07	1.38	0.167	0.687
AD	IN_LAMP5_RELN	SLC25A37	-0.01	0.06	-0.20	0.844	0.966
AD	IN_PVALB	SLC25A37	-0.15	0.06	-2.59	0.00951	0.166
AD	IN_PVALB_CHC	SLC25A37	-0.15	0.09	-1.69	0.0918	0.473
AD	IN_SST	SLC25A37	-0.03	0.06	-0.57	0.57	0.893
AD	IN_VIP	SLC25A37	-0.06	0.05	-1.29	0.197	0.506
AD	Micro	SLC25A37	0.02	0.06	0.24	0.811	0.929
AD	OPC	SLC25A37	-0.06	0.05	-1.10	0.273	0.676
AD	Oligo	SLC25A37	-0.16	0.04	-4.05	5.21e-05	0.00203
AD	PVM	SLC25A37	0.30	0.14	2.06	0.039	0.652
AD	VLMC	SLC25A37	-0.09	0.09	-0.94	0.349	0.67
AD	Astro	SLC25A38	-0.06	0.05	-1.35	0.177	0.361
AD	EN_L2_3_IT	SLC25A38	-0.02	0.03	-0.65	0.514	0.753
AD	EN_L3_5_IT_1	SLC25A38	-0.08	0.07	-1.24	0.216	0.517
AD	EN_L3_5_IT_2	SLC25A38	0.01	0.05	0.17	0.866	0.95
AD	EN_L3_5_IT_3	SLC25A38	-0.03	0.05	-0.59	0.553	0.76
AD	EN_L5_6_NP	SLC25A38	0.02	0.10	0.21	0.835	0.974
AD	EN_L6B	SLC25A38	-0.01	0.09	-0.15	0.878	0.962
AD	EN_L6_CT	SLC25A38	-0.04	0.08	-0.56	0.574	0.849
AD	EN_L6_IT_1	SLC25A38	0.09	0.07	1.24	0.214	0.67
AD	EN_L6_IT_2	SLC25A38	0.19	0.32	0.60	0.552	0.914
AD	IN_ADARB2	SLC25A38	-0.07	0.08	-0.94	0.349	0.736
AD	IN_LAMP5_LHX6	SLC25A38	-0.14	0.09	-1.52	0.129	0.63
AD	IN_LAMP5_RELN	SLC25A38	-0.07	0.08	-0.90	0.369	0.804
AD	IN_PVALB	SLC25A38	0.06	0.05	1.01	0.314	0.754
AD	IN_SST	SLC25A38	-0.06	0.06	-0.88	0.381	0.818
AD	IN_VIP	SLC25A38	-0.00	0.05	-0.07	0.944	0.98
AD	Micro	SLC25A38	0.02	0.08	0.27	0.788	0.918
AD	OPC	SLC25A38	0.08	0.05	1.53	0.126	0.51
AD	Oligo	SLC25A38	0.07	0.04	1.60	0.109	0.295
AD	Astro	SLC25A39	0.10	0.05	2.16	0.0306	0.112
AD	EN_L2_3_IT	SLC25A39	-0.00	0.05	-0.06	0.956	0.981
AD	EN_L3_5_IT_1	SLC25A39	0.06	0.08	0.71	0.476	0.753
AD	EN_L3_5_IT_2	SLC25A39	0.04	0.06	0.73	0.463	0.729
AD	EN_L3_5_IT_3	SLC25A39	0.02	0.06	0.31	0.755	0.885
AD	EN_L5_6_NP	SLC25A39	0.03	0.31	0.11	0.916	0.989
AD	EN_L6B	SLC25A39	-0.42	0.39	-1.09	0.275	0.638
AD	EN_L6_CT	SLC25A39	-0.06	0.10	-0.66	0.507	0.809
AD	EN_L6_IT_1	SLC25A39	0.05	0.09	0.52	0.603	0.891
AD	EN_L6_IT_2	SLC25A39	-0.17	0.31	-0.57	0.567	0.916
AD	IN_ADARB2	SLC25A39	0.02	0.08	0.24	0.811	0.943
AD	IN_LAMP5_RELN	SLC25A39	0.08	0.09	0.92	0.356	0.798
AD	IN_PVALB	SLC25A39	0.04	0.06	0.70	0.487	0.851
AD	IN_SST	SLC25A39	-0.06	0.08	-0.82	0.41	0.831
AD	IN_VIP	SLC25A39	-0.02	0.06	-0.43	0.667	0.864
AD	Micro	SLC25A39	-0.02	0.06	-0.30	0.767	0.909
AD	OPC	SLC25A39	-0.01	0.06	-0.20	0.841	0.957
AD	Oligo	SLC25A39	0.03	0.04	0.68	0.498	0.723
AD	Astro	SLC25A4	-0.03	0.04	-0.61	0.545	0.722
AD	EN_L2_3_IT	SLC25A4	0.08	0.04	1.97	0.0484	0.204
AD	EN_L3_5_IT_1	SLC25A4	0.09	0.06	1.64	0.1	0.349
AD	EN_L3_5_IT_2	SLC25A4	0.09	0.04	2.02	0.0435	0.205
AD	EN_L3_5_IT_3	SLC25A4	0.18	0.04	4.19	2.73e-05	0.000799
AD	EN_L5_6_NP	SLC25A4	0.02	0.07	0.36	0.716	0.954
AD	EN_L5_ET	SLC25A4	0.02	0.48	0.05	0.964	0.999
AD	EN_L6B	SLC25A4	0.04	0.07	0.59	0.558	0.834
AD	EN_L6_CT	SLC25A4	0.02	0.07	0.36	0.716	0.913
AD	EN_L6_IT_1	SLC25A4	0.14	0.07	1.96	0.0499	0.398
AD	EN_L6_IT_2	SLC25A4	0.02	0.08	0.26	0.795	0.969
AD	IN_ADARB2	SLC25A4	0.07	0.07	1.06	0.287	0.691
AD	IN_LAMP5_LHX6	SLC25A4	0.13	0.07	1.74	0.0823	0.554
AD	IN_LAMP5_RELN	SLC25A4	0.07	0.05	1.31	0.189	0.666
AD	IN_PVALB	SLC25A4	-0.04	0.04	-0.92	0.358	0.782
AD	IN_PVALB_CHC	SLC25A4	0.09	0.07	1.30	0.192	0.638
AD	IN_SST	SLC25A4	0.06	0.06	1.03	0.301	0.778
AD	IN_VIP	SLC25A4	0.02	0.04	0.44	0.66	0.861
AD	Micro	SLC25A4	-0.03	0.07	-0.39	0.697	0.877
AD	OPC	SLC25A4	0.02	0.04	0.47	0.638	0.885
AD	Oligo	SLC25A4	-0.01	0.03	-0.32	0.752	0.884
AD	PC	SLC25A4	-0.39	0.43	-0.92	0.36	0.934
AD	Astro	SLC25A40	0.08	0.03	2.47	0.0134	0.0646
AD	EN_L2_3_IT	SLC25A40	0.09	0.03	2.90	0.00369	0.0458
AD	EN_L3_5_IT_1	SLC25A40	0.10	0.04	2.39	0.0171	0.128
AD	EN_L3_5_IT_2	SLC25A40	0.11	0.04	2.73	0.00628	0.0586
AD	EN_L3_5_IT_3	SLC25A40	0.06	0.03	1.69	0.0917	0.271
AD	EN_L5_6_NP	SLC25A40	0.02	0.06	0.31	0.759	0.965
AD	EN_L5_ET	SLC25A40	0.03	0.37	0.09	0.927	0.999
AD	EN_L6B	SLC25A40	0.08	0.06	1.36	0.173	0.531
AD	EN_L6_CT	SLC25A40	0.10	0.05	2.01	0.0445	0.26
AD	EN_L6_IT_1	SLC25A40	0.09	0.05	1.80	0.0715	0.455
AD	EN_L6_IT_2	SLC25A40	0.09	0.06	1.55	0.122	0.653
AD	Endo	SLC25A40	-0.25	0.37	-0.68	0.496	0.898
AD	IN_ADARB2	SLC25A40	0.02	0.05	0.46	0.645	0.885
AD	IN_LAMP5_LHX6	SLC25A40	0.13	0.06	2.20	0.028	0.364
AD	IN_LAMP5_RELN	SLC25A40	0.04	0.05	0.80	0.422	0.831
AD	IN_PVALB	SLC25A40	0.11	0.04	3.02	0.00252	0.0809
AD	IN_PVALB_CHC	SLC25A40	0.11	0.07	1.58	0.114	0.521
AD	IN_SST	SLC25A40	0.09	0.05	1.93	0.0532	0.441
AD	IN_VIP	SLC25A40	0.07	0.04	1.96	0.0503	0.255
AD	Micro	SLC25A40	0.17	0.05	3.09	0.00201	0.0244
AD	OPC	SLC25A40	0.09	0.04	2.55	0.0108	0.195
AD	Oligo	SLC25A40	0.07	0.03	2.39	0.0169	0.0907
AD	Astro	SLC25A41	0.12	0.09	1.39	0.163	0.343
AD	EN_L2_3_IT	SLC25A41	0.12	0.06	1.94	0.0524	0.215
AD	EN_L3_5_IT_1	SLC25A41	0.11	0.09	1.24	0.215	0.514
AD	EN_L3_5_IT_2	SLC25A41	0.30	0.08	3.90	9.6e-05	0.00285
AD	EN_L3_5_IT_3	SLC25A41	0.14	0.07	1.94	0.0519	0.19
AD	EN_L5_6_NP	SLC25A41	0.05	0.11	0.42	0.676	0.943
AD	EN_L6B	SLC25A41	-1.08	0.43	-2.51	0.0119	0.146
AD	EN_L6_CT	SLC25A41	-0.08	0.10	-0.80	0.423	0.754
AD	EN_L6_IT_1	SLC25A41	0.07	0.10	0.69	0.491	0.845
AD	IN_LAMP5_LHX6	SLC25A41	0.24	0.11	2.20	0.0277	0.363
AD	IN_LAMP5_RELN	SLC25A41	0.13	0.10	1.38	0.167	0.641
AD	IN_PVALB	SLC25A41	0.01	0.08	0.13	0.898	0.979
AD	IN_SST	SLC25A41	0.08	0.08	1.03	0.304	0.78
AD	IN_VIP	SLC25A41	-0.04	0.07	-0.57	0.57	0.814
AD	Oligo	SLC25A41	0.21	0.08	2.80	0.00514	0.0416
AD	Astro	SLC25A42	0.12	0.05	2.72	0.00655	0.0386
AD	EN_L2_3_IT	SLC25A42	0.04	0.04	0.92	0.36	0.63
AD	EN_L3_5_IT_1	SLC25A42	-0.02	0.05	-0.35	0.727	0.889
AD	EN_L3_5_IT_2	SLC25A42	0.01	0.05	0.23	0.821	0.932
AD	EN_L3_5_IT_3	SLC25A42	-0.03	0.04	-0.64	0.52	0.735
AD	EN_L5_6_NP	SLC25A42	0.07	0.07	0.93	0.353	0.83
AD	EN_L5_ET	SLC25A42	0.66	0.56	1.18	0.237	0.999
AD	EN_L6B	SLC25A42	0.03	0.08	0.34	0.73	0.906
AD	EN_L6_CT	SLC25A42	0.05	0.06	0.86	0.39	0.73
AD	EN_L6_IT_1	SLC25A42	-0.03	0.07	-0.40	0.692	0.921
AD	EN_L6_IT_2	SLC25A42	0.11	0.06	1.74	0.0819	0.583
AD	IN_ADARB2	SLC25A42	0.12	0.05	2.29	0.0221	0.257
AD	IN_LAMP5_LHX6	SLC25A42	0.01	0.06	0.12	0.907	0.987
AD	IN_LAMP5_RELN	SLC25A42	0.04	0.05	0.81	0.417	0.831
AD	IN_PVALB	SLC25A42	0.00	0.03	0.12	0.904	0.98
AD	IN_PVALB_CHC	SLC25A42	0.01	0.07	0.09	0.927	0.985
AD	IN_SST	SLC25A42	-0.00	0.05	-0.09	0.925	0.986
AD	IN_VIP	SLC25A42	0.07	0.03	2.20	0.0276	0.186
AD	Micro	SLC25A42	-0.01	0.07	-0.18	0.853	0.946
AD	OPC	SLC25A42	0.06	0.04	1.60	0.109	0.486
AD	Oligo	SLC25A42	0.06	0.03	1.81	0.0708	0.226
AD	Astro	SLC25A43	0.03	0.04	0.84	0.4	0.6
AD	EN_L2_3_IT	SLC25A43	0.03	0.05	0.63	0.531	0.764
AD	EN_L3_5_IT_1	SLC25A43	-0.08	0.06	-1.30	0.195	0.491
AD	EN_L3_5_IT_2	SLC25A43	0.01	0.05	0.19	0.847	0.943
AD	EN_L3_5_IT_3	SLC25A43	-0.12	0.07	-1.77	0.0762	0.242
AD	EN_L5_6_NP	SLC25A43	-0.05	0.09	-0.55	0.584	0.919
AD	EN_L6B	SLC25A43	-0.07	0.11	-0.67	0.502	0.801
AD	EN_L6_CT	SLC25A43	-0.03	0.10	-0.33	0.739	0.924
AD	EN_L6_IT_1	SLC25A43	0.03	0.08	0.33	0.744	0.938
AD	EN_L6_IT_2	SLC25A43	-0.12	0.08	-1.42	0.155	0.687
AD	IN_ADARB2	SLC25A43	0.04	0.08	0.52	0.603	0.87
AD	IN_LAMP5_LHX6	SLC25A43	0.21	0.11	1.96	0.0497	0.457
AD	IN_LAMP5_RELN	SLC25A43	0.01	0.08	0.12	0.903	0.979
AD	IN_PVALB	SLC25A43	-0.00	0.09	-0.04	0.972	0.994
AD	IN_SST	SLC25A43	0.11	0.09	1.12	0.262	0.747
AD	IN_VIP	SLC25A43	0.05	0.05	0.94	0.347	0.663
AD	Micro	SLC25A43	0.25	0.07	3.43	0.000607	0.00992
AD	OPC	SLC25A43	0.05	0.04	1.13	0.258	0.668
AD	Oligo	SLC25A43	-0.11	0.05	-2.10	0.0354	0.146
AD	PC	SLC25A43	-0.33	0.42	-0.78	0.434	0.939
AD	VLMC	SLC25A43	0.09	0.10	0.86	0.392	0.708
AD	Astro	SLC25A44	-0.11	0.05	-2.36	0.0184	0.0792
AD	EN_L2_3_IT	SLC25A44	-0.09	0.04	-2.30	0.0216	0.126
AD	EN_L3_5_IT_1	SLC25A44	-0.09	0.07	-1.41	0.159	0.444
AD	EN_L3_5_IT_2	SLC25A44	-0.07	0.05	-1.30	0.194	0.475
AD	EN_L3_5_IT_3	SLC25A44	-0.06	0.05	-1.12	0.265	0.511
AD	EN_L5_6_NP	SLC25A44	-0.14	0.10	-1.40	0.162	0.688
AD	EN_L6B	SLC25A44	-0.13	0.09	-1.45	0.148	0.493
AD	EN_L6_CT	SLC25A44	0.04	0.09	0.39	0.694	0.902
AD	EN_L6_IT_1	SLC25A44	-0.13	0.08	-1.62	0.106	0.527
AD	EN_L6_IT_2	SLC25A44	-0.00	0.09	-0.02	0.986	0.997
AD	IN_ADARB2	SLC25A44	0.01	0.07	0.19	0.85	0.955
AD	IN_LAMP5_LHX6	SLC25A44	-0.12	0.09	-1.31	0.19	0.71
AD	IN_LAMP5_RELN	SLC25A44	-0.05	0.08	-0.70	0.482	0.854
AD	IN_PVALB	SLC25A44	-0.10	0.05	-2.03	0.042	0.346
AD	IN_PVALB_CHC	SLC25A44	0.03	0.09	0.28	0.777	0.948
AD	IN_SST	SLC25A44	-0.16	0.07	-2.34	0.0193	0.292
AD	IN_VIP	SLC25A44	-0.10	0.05	-1.99	0.0471	0.246
AD	Micro	SLC25A44	0.00	0.07	0.03	0.975	0.991
AD	OPC	SLC25A44	0.09	0.05	1.65	0.0991	0.467
AD	Oligo	SLC25A44	0.01	0.03	0.32	0.746	0.881
AD	Astro	SLC25A45	0.13	0.40	0.31	0.754	0.868
AD	EN_L2_3_IT	SLC25A45	-0.24	0.08	-2.91	0.00359	0.045
AD	EN_L3_5_IT_1	SLC25A45	-0.39	0.11	-3.69	0.000224	0.00889
AD	EN_L3_5_IT_2	SLC25A45	-0.26	0.10	-2.76	0.00578	0.0554
AD	EN_L3_5_IT_3	SLC25A45	-0.56	0.11	-4.94	8e-07	4.76e-05
AD	EN_L6_IT_1	SLC25A45	0.22	0.47	0.48	0.631	0.901
AD	Micro	SLC25A45	-0.31	0.08	-3.66	0.000255	0.00523
AD	OPC	SLC25A45	-0.13	0.35	-0.36	0.72	0.915
AD	Oligo	SLC25A45	-0.20	0.07	-2.82	0.0048	0.04
AD	Astro	SLC25A46	-0.10	0.03	-3.02	0.00255	0.0194
AD	EN_L2_3_IT	SLC25A46	0.01	0.02	0.35	0.728	0.875
AD	EN_L3_5_IT_1	SLC25A46	0.04	0.03	1.17	0.241	0.543
AD	EN_L3_5_IT_2	SLC25A46	0.02	0.03	0.62	0.538	0.779
AD	EN_L3_5_IT_3	SLC25A46	0.06	0.03	2.07	0.0388	0.157
AD	EN_L5_6_NP	SLC25A46	0.08	0.04	1.89	0.0592	0.532
AD	EN_L5_ET	SLC25A46	-0.37	0.34	-1.09	0.277	0.999
AD	EN_L6B	SLC25A46	-0.02	0.04	-0.44	0.658	0.876
AD	EN_L6_CT	SLC25A46	0.01	0.04	0.26	0.793	0.942
AD	EN_L6_IT_1	SLC25A46	0.03	0.04	0.87	0.382	0.789
AD	EN_L6_IT_2	SLC25A46	0.09	0.05	1.85	0.0647	0.557
AD	Endo	SLC25A46	0.35	0.28	1.26	0.208	0.751
AD	IN_ADARB2	SLC25A46	0.01	0.04	0.15	0.884	0.966
AD	IN_LAMP5_LHX6	SLC25A46	-0.04	0.05	-0.75	0.454	0.877
AD	IN_LAMP5_RELN	SLC25A46	-0.04	0.04	-0.90	0.367	0.803
AD	IN_PVALB	SLC25A46	-0.00	0.03	-0.14	0.889	0.977
AD	IN_PVALB_CHC	SLC25A46	-0.05	0.05	-1.05	0.296	0.736
AD	IN_SST	SLC25A46	-0.00	0.04	-0.02	0.986	0.997
AD	IN_VIP	SLC25A46	0.03	0.03	1.27	0.203	0.512
AD	Micro	SLC25A46	0.02	0.04	0.55	0.585	0.818
AD	OPC	SLC25A46	-0.05	0.03	-1.67	0.0956	0.462
AD	Oligo	SLC25A46	-0.05	0.03	-1.98	0.0473	0.175
AD	PC	SLC25A46	-0.05	0.11	-0.47	0.637	0.98
AD	PVM	SLC25A46	-0.66	0.53	-1.24	0.214	0.773
AD	VLMC	SLC25A46	0.00	0.08	0.06	0.955	0.987
AD	Astro	SLC25A48	-0.06	0.07	-0.96	0.337	0.539
AD	EN_L2_3_IT	SLC25A48	-0.04	0.10	-0.44	0.663	0.843
AD	EN_L3_5_IT_2	SLC25A48	0.37	0.30	1.23	0.218	0.505
AD	IN_ADARB2	SLC25A48	0.03	0.06	0.57	0.569	0.855
AD	IN_LAMP5_RELN	SLC25A48	0.10	0.06	1.69	0.091	0.532
AD	IN_VIP	SLC25A48	-0.18	0.06	-2.95	0.0032	0.0554
AD	OPC	SLC25A48	-0.03	0.11	-0.29	0.769	0.931
AD	Oligo	SLC25A48	0.20	0.13	1.61	0.108	0.295
AD	Astro	SLC25A5	-0.13	0.06	-2.24	0.0253	0.0981
AD	EN_L2_3_IT	SLC25A5	0.00	0.06	0.08	0.934	0.973
AD	EN_L3_5_IT_1	SLC25A5	-0.12	0.32	-0.37	0.71	0.882
AD	EN_L3_5_IT_2	SLC25A5	-0.03	0.07	-0.48	0.632	0.835
AD	EN_L3_5_IT_3	SLC25A5	0.06	0.06	0.94	0.349	0.594
AD	EN_L6_IT_1	SLC25A5	0.03	0.10	0.28	0.776	0.947
AD	IN_ADARB2	SLC25A5	-0.02	0.09	-0.20	0.844	0.952
AD	IN_LAMP5_RELN	SLC25A5	-0.03	0.08	-0.41	0.679	0.925
AD	IN_PVALB	SLC25A5	0.01	0.07	0.20	0.845	0.966
AD	IN_SST	SLC25A5	-0.02	0.09	-0.27	0.789	0.96
AD	IN_VIP	SLC25A5	-0.01	0.06	-0.11	0.911	0.968
AD	Micro	SLC25A5	-0.05	0.08	-0.68	0.496	0.761
AD	OPC	SLC25A5	-0.02	0.06	-0.41	0.684	0.902
AD	Oligo	SLC25A5	0.00	0.04	0.05	0.962	0.984
AD	Astro	SLC25A53	0.11	0.03	3.58	0.000346	0.00456
AD	EN_L2_3_IT	SLC25A53	0.09	0.04	2.00	0.0453	0.196
AD	EN_L3_5_IT_1	SLC25A53	0.23	0.06	3.67	0.000239	0.00932
AD	EN_L3_5_IT_2	SLC25A53	0.12	0.05	2.45	0.0144	0.104
AD	EN_L3_5_IT_3	SLC25A53	0.11	0.05	2.00	0.0454	0.173
AD	EN_L5_6_NP	SLC25A53	0.14	0.07	1.95	0.051	0.507
AD	EN_L5_ET	SLC25A53	1.12	0.51	2.22	0.0262	0.91
AD	EN_L6B	SLC25A53	0.08	0.08	1.11	0.267	0.63
AD	EN_L6_CT	SLC25A53	-0.00	0.06	-0.07	0.943	0.984
AD	EN_L6_IT_1	SLC25A53	0.10	0.07	1.35	0.177	0.626
AD	EN_L6_IT_2	SLC25A53	0.06	0.08	0.74	0.457	0.884
AD	Endo	SLC25A53	0.18	0.28	0.67	0.504	0.904
AD	IN_ADARB2	SLC25A53	0.15	0.06	2.36	0.0182	0.237
AD	IN_LAMP5_LHX6	SLC25A53	0.00	0.09	0.04	0.971	0.995
AD	IN_LAMP5_RELN	SLC25A53	0.12	0.07	1.75	0.0803	0.509
AD	IN_PVALB	SLC25A53	0.09	0.06	1.67	0.0958	0.487
AD	IN_PVALB_CHC	SLC25A53	-0.04	0.09	-0.48	0.632	0.91
AD	IN_SST	SLC25A53	0.14	0.06	2.20	0.0277	0.344
AD	IN_VIP	SLC25A53	0.12	0.04	2.79	0.00534	0.074
AD	Micro	SLC25A53	0.21	0.05	3.80	0.000147	0.0034
AD	OPC	SLC25A53	0.04	0.04	0.97	0.334	0.725
AD	Oligo	SLC25A53	0.12	0.03	3.48	0.000502	0.00932
AD	PC	SLC25A53	0.37	0.35	1.07	0.286	0.919
AD	Astro	SLC25A6	0.01	0.04	0.19	0.85	0.924
AD	EN_L2_3_IT	SLC25A6	0.09	0.04	2.16	0.0304	0.156
AD	EN_L3_5_IT_1	SLC25A6	0.05	0.06	0.85	0.395	0.692
AD	EN_L3_5_IT_2	SLC25A6	0.02	0.04	0.44	0.662	0.853
AD	EN_L3_5_IT_3	SLC25A6	0.01	0.05	0.27	0.785	0.901
AD	EN_L5_6_NP	SLC25A6	0.02	0.08	0.27	0.787	0.965
AD	EN_L6B	SLC25A6	0.14	0.09	1.58	0.114	0.438
AD	EN_L6_CT	SLC25A6	-0.10	0.08	-1.29	0.198	0.552
AD	EN_L6_IT_1	SLC25A6	0.04	0.07	0.57	0.57	0.879
AD	EN_L6_IT_2	SLC25A6	0.03	0.10	0.28	0.778	0.964
AD	Endo	SLC25A6	-0.23	0.29	-0.77	0.441	0.878
AD	IN_ADARB2	SLC25A6	0.07	0.07	1.02	0.307	0.706
AD	IN_LAMP5_LHX6	SLC25A6	0.07	0.08	0.84	0.404	0.849
AD	IN_LAMP5_RELN	SLC25A6	0.00	0.07	0.03	0.978	0.996
AD	IN_PVALB	SLC25A6	-0.01	0.05	-0.12	0.901	0.979
AD	IN_PVALB_CHC	SLC25A6	0.17	0.07	2.31	0.0211	0.25
AD	IN_SST	SLC25A6	0.00	0.06	0.02	0.988	0.997
AD	IN_VIP	SLC25A6	0.09	0.04	2.07	0.0386	0.222
AD	Micro	SLC25A6	0.05	0.05	0.98	0.328	0.619
AD	OPC	SLC25A6	0.05	0.04	1.31	0.19	0.594
AD	Oligo	SLC25A6	-0.02	0.03	-0.65	0.516	0.736
AD	PC	SLC25A6	-0.01	0.28	-0.05	0.959	0.998
AD	Astro	SLC26A11	0.11	0.04	3.05	0.00232	0.0182
AD	EN_L2_3_IT	SLC26A11	0.05	0.04	1.28	0.2	0.463
AD	EN_L3_5_IT_1	SLC26A11	0.01	0.05	0.25	0.805	0.926
AD	EN_L3_5_IT_2	SLC26A11	0.07	0.05	1.40	0.161	0.432
AD	EN_L3_5_IT_3	SLC26A11	0.09	0.05	1.84	0.0651	0.22
AD	EN_L5_6_NP	SLC26A11	0.01	0.06	0.22	0.825	0.972
AD	EN_L6B	SLC26A11	0.01	0.06	0.19	0.846	0.95
AD	EN_L6_CT	SLC26A11	0.07	0.05	1.47	0.142	0.471
AD	EN_L6_IT_1	SLC26A11	0.12	0.07	1.68	0.0937	0.505
AD	EN_L6_IT_2	SLC26A11	0.06	0.10	0.54	0.588	0.922
AD	Endo	SLC26A11	0.14	0.33	0.44	0.663	0.95
AD	IN_ADARB2	SLC26A11	-0.02	0.06	-0.26	0.797	0.938
AD	IN_LAMP5_LHX6	SLC26A11	0.04	0.07	0.68	0.497	0.889
AD	IN_LAMP5_RELN	SLC26A11	0.05	0.06	0.76	0.445	0.84
AD	IN_PVALB	SLC26A11	0.01	0.05	0.26	0.797	0.953
AD	IN_PVALB_CHC	SLC26A11	0.11	0.08	1.34	0.18	0.626
AD	IN_SST	SLC26A11	0.04	0.05	0.86	0.388	0.821
AD	IN_VIP	SLC26A11	0.02	0.04	0.47	0.641	0.852
AD	Micro	SLC26A11	-0.02	0.07	-0.21	0.832	0.938
AD	OPC	SLC26A11	0.04	0.04	0.97	0.333	0.723
AD	Oligo	SLC26A11	0.12	0.03	3.87	0.000109	0.00332
AD	Astro	SLC26A2	-0.01	0.05	-0.16	0.874	0.937
AD	EN_L2_3_IT	SLC26A2	0.05	0.05	1.17	0.243	0.515
AD	EN_L3_5_IT_1	SLC26A2	0.08	0.09	0.89	0.375	0.674
AD	EN_L3_5_IT_2	SLC26A2	0.03	0.07	0.41	0.678	0.861
AD	EN_L3_5_IT_3	SLC26A2	0.06	0.07	0.93	0.354	0.598
AD	EN_L5_6_NP	SLC26A2	0.53	0.40	1.31	0.191	0.713
AD	EN_L6B	SLC26A2	0.24	0.37	0.63	0.528	0.818
AD	EN_L6_CT	SLC26A2	0.23	0.30	0.78	0.438	0.765
AD	EN_L6_IT_1	SLC26A2	0.02	0.09	0.21	0.833	0.962
AD	EN_L6_IT_2	SLC26A2	0.04	0.36	0.10	0.92	0.988
AD	Endo	SLC26A2	0.16	0.16	0.97	0.333	0.826
AD	IN_ADARB2	SLC26A2	0.11	0.08	1.34	0.18	0.587
AD	IN_LAMP5_RELN	SLC26A2	0.13	0.09	1.56	0.119	0.58
AD	IN_PVALB	SLC26A2	-0.05	0.05	-0.84	0.401	0.808
AD	IN_SST	SLC26A2	-0.00	0.07	-0.07	0.945	0.991
AD	IN_VIP	SLC26A2	0.05	0.05	1.07	0.286	0.604
AD	Micro	SLC26A2	0.10	0.06	1.56	0.119	0.354
AD	OPC	SLC26A2	0.21	0.06	3.41	0.000651	0.0557
AD	Oligo	SLC26A2	0.08	0.04	2.25	0.0245	0.116
AD	Astro	SLC26A3	0.05	0.09	0.59	0.558	0.731
AD	EN_L2_3_IT	SLC26A3	0.06	0.10	0.64	0.52	0.756
AD	EN_L3_5_IT_1	SLC26A3	0.04	0.10	0.37	0.715	0.883
AD	EN_L3_5_IT_2	SLC26A3	0.07	0.09	0.75	0.455	0.723
AD	EN_L3_5_IT_3	SLC26A3	0.04	0.10	0.44	0.66	0.83
AD	EN_L5_6_NP	SLC26A3	0.01	0.11	0.10	0.919	0.99
AD	EN_L5_ET	SLC26A3	0.33	0.50	0.66	0.506	0.999
AD	EN_L6B	SLC26A3	-0.07	0.12	-0.61	0.543	0.825
AD	EN_L6_CT	SLC26A3	-0.01	0.11	-0.13	0.897	0.975
AD	EN_L6_IT_1	SLC26A3	0.03	0.12	0.25	0.801	0.953
AD	EN_L6_IT_2	SLC26A3	-0.03	0.12	-0.23	0.817	0.975
AD	Endo	SLC26A3	0.08	0.38	0.21	0.832	0.977
AD	IN_ADARB2	SLC26A3	0.08	0.11	0.68	0.493	0.819
AD	IN_LAMP5_LHX6	SLC26A3	0.03	0.11	0.29	0.77	0.965
AD	IN_LAMP5_RELN	SLC26A3	0.12	0.10	1.12	0.261	0.734
AD	IN_PVALB	SLC26A3	0.10	0.10	1.03	0.301	0.746
AD	IN_PVALB_CHC	SLC26A3	0.13	0.11	1.16	0.245	0.693
AD	IN_SST	SLC26A3	0.09	0.10	0.91	0.365	0.81
AD	IN_VIP	SLC26A3	0.09	0.10	0.89	0.373	0.683
AD	Micro	SLC26A3	0.09	0.09	0.96	0.336	0.626
AD	OPC	SLC26A3	0.08	0.09	0.82	0.413	0.776
AD	Oligo	SLC26A3	0.15	0.09	1.65	0.0984	0.278
AD	PC	SLC26A3	0.74	0.52	1.43	0.153	0.888
AD	VLMC	SLC26A3	0.21	0.14	1.47	0.143	0.458
AD	Astro	SLC26A4	-0.33	0.08	-3.85	0.000116	0.00199
AD	EN_L2_3_IT	SLC26A4	0.06	0.05	1.11	0.268	0.542
AD	EN_L3_5_IT_1	SLC26A4	-0.01	0.06	-0.16	0.877	0.951
AD	EN_L3_5_IT_2	SLC26A4	0.34	0.08	4.24	2.19e-05	0.000906
AD	EN_L3_5_IT_3	SLC26A4	-0.04	0.05	-0.69	0.491	0.715
AD	EN_L5_6_NP	SLC26A4	-0.07	0.09	-0.69	0.492	0.884
AD	EN_L5_ET	SLC26A4	-0.59	0.37	-1.58	0.115	0.999
AD	EN_L6B	SLC26A4	0.16	0.13	1.24	0.215	0.581
AD	EN_L6_IT_1	SLC26A4	-0.02	0.06	-0.26	0.794	0.951
AD	EN_L6_IT_2	SLC26A4	0.18	0.10	1.81	0.0697	0.564
AD	IN_ADARB2	SLC26A4	0.08	0.08	0.99	0.323	0.718
AD	IN_LAMP5_LHX6	SLC26A4	0.02	0.10	0.17	0.861	0.982
AD	IN_LAMP5_RELN	SLC26A4	-0.00	0.10	-0.01	0.993	0.999
AD	IN_PVALB	SLC26A4	-0.02	0.05	-0.43	0.666	0.921
AD	IN_SST	SLC26A4	-0.01	0.07	-0.10	0.917	0.984
AD	IN_VIP	SLC26A4	0.29	0.06	4.46	8.02e-06	0.00113
AD	Oligo	SLC26A4	-0.02	0.07	-0.32	0.752	0.884
AD	Astro	SLC26A5	0.25	0.06	4.06	4.88e-05	0.00105
AD	EN_L2_3_IT	SLC26A5	-0.07	0.08	-0.91	0.36	0.631
AD	EN_L3_5_IT_1	SLC26A5	-0.06	0.09	-0.73	0.463	0.743
AD	EN_L3_5_IT_2	SLC26A5	-0.11	0.08	-1.34	0.181	0.462
AD	EN_L3_5_IT_3	SLC26A5	-0.05	0.08	-0.68	0.5	0.72
AD	EN_L5_6_NP	SLC26A5	0.03	0.12	0.22	0.826	0.972
AD	EN_L6B	SLC26A5	-0.10	0.11	-0.92	0.357	0.711
AD	EN_L6_CT	SLC26A5	-0.05	0.11	-0.46	0.642	0.881
AD	EN_L6_IT_1	SLC26A5	-0.01	0.10	-0.10	0.922	0.986
AD	EN_L6_IT_2	SLC26A5	0.01	0.11	0.09	0.931	0.989
AD	Endo	SLC26A5	-0.07	0.39	-0.19	0.849	0.978
AD	IN_ADARB2	SLC26A5	-0.17	0.09	-1.82	0.0687	0.399
AD	IN_LAMP5_RELN	SLC26A5	-0.07	0.09	-0.78	0.434	0.834
AD	IN_PVALB	SLC26A5	-0.05	0.08	-0.57	0.569	0.886
AD	IN_SST	SLC26A5	0.00	0.09	0.03	0.978	0.997
AD	IN_VIP	SLC26A5	-0.13	0.08	-1.69	0.092	0.345
AD	Micro	SLC26A5	-0.11	0.09	-1.30	0.194	0.468
AD	OPC	SLC26A5	-0.03	0.07	-0.39	0.697	0.906
AD	Oligo	SLC26A5	-0.12	0.06	-1.94	0.0521	0.186
AD	Astro	SLC26A6	0.04	0.06	0.69	0.488	0.675
AD	EN_L2_3_IT	SLC26A6	0.14	0.08	1.88	0.0595	0.232
AD	IN_VIP	SLC26A6	0.04	0.10	0.43	0.666	0.863
AD	Oligo	SLC26A6	0.08	0.06	1.29	0.199	0.425
AD	Astro	SLC26A7	0.09	0.08	1.11	0.269	0.47
AD	EN_L2_3_IT	SLC26A7	0.06	0.11	0.51	0.607	0.808
AD	Micro	SLC26A7	0.18	0.11	1.60	0.109	0.336
AD	Oligo	SLC26A7	0.23	0.09	2.42	0.0157	0.0865
AD	Astro	SLC26A8	-0.23	0.07	-3.10	0.00196	0.0159
AD	EN_L2_3_IT	SLC26A8	0.00	0.04	0.05	0.958	0.982
AD	EN_L3_5_IT_1	SLC26A8	-0.14	0.05	-2.72	0.00646	0.0729
AD	EN_L3_5_IT_2	SLC26A8	-0.00	0.06	-0.02	0.982	0.994
AD	EN_L3_5_IT_3	SLC26A8	-0.09	0.06	-1.45	0.146	0.359
AD	EN_L5_6_NP	SLC26A8	-0.03	0.09	-0.29	0.77	0.965
AD	EN_L5_ET	SLC26A8	0.06	0.50	0.12	0.906	0.999
AD	EN_L6B	SLC26A8	-0.04	0.09	-0.47	0.641	0.87
AD	EN_L6_CT	SLC26A8	0.02	0.08	0.28	0.782	0.939
AD	EN_L6_IT_1	SLC26A8	0.03	0.07	0.42	0.674	0.918
AD	EN_L6_IT_2	SLC26A8	-0.09	0.10	-0.87	0.384	0.853
AD	IN_ADARB2	SLC26A8	-0.05	0.07	-0.72	0.469	0.809
AD	IN_LAMP5_LHX6	SLC26A8	0.01	0.10	0.14	0.891	0.985
AD	IN_LAMP5_RELN	SLC26A8	-0.16	0.09	-1.89	0.059	0.444
AD	IN_PVALB	SLC26A8	-0.04	0.07	-0.63	0.529	0.867
AD	IN_SST	SLC26A8	-0.05	0.07	-0.79	0.431	0.843
AD	IN_VIP	SLC26A8	-0.11	0.05	-2.14	0.0325	0.202
AD	OPC	SLC26A8	0.05	0.09	0.53	0.593	0.867
AD	Oligo	SLC26A8	-0.03	0.06	-0.47	0.64	0.822
AD	Astro	SLC26A9	0.04	0.17	0.25	0.805	0.898
AD	Oligo	SLC26A9	0.10	0.06	1.73	0.0832	0.25
AD	Astro	SLC27A1	0.01	0.04	0.19	0.85	0.924
AD	EN_L2_3_IT	SLC27A1	-0.01	0.03	-0.21	0.831	0.926
AD	EN_L3_5_IT_1	SLC27A1	0.05	0.05	1.07	0.286	0.593
AD	EN_L3_5_IT_2	SLC27A1	0.02	0.04	0.53	0.594	0.813
AD	EN_L3_5_IT_3	SLC27A1	0.05	0.04	1.45	0.146	0.359
AD	EN_L5_6_NP	SLC27A1	0.04	0.06	0.60	0.55	0.909
AD	EN_L5_ET	SLC27A1	-0.86	0.46	-1.85	0.0638	0.999
AD	EN_L6B	SLC27A1	-0.06	0.07	-0.95	0.342	0.699
AD	EN_L6_CT	SLC27A1	0.05	0.05	0.86	0.387	0.727
AD	EN_L6_IT_1	SLC27A1	-0.05	0.06	-0.82	0.412	0.805
AD	EN_L6_IT_2	SLC27A1	-0.02	0.07	-0.34	0.731	0.953
AD	IN_ADARB2	SLC27A1	-0.06	0.06	-0.98	0.328	0.721
AD	IN_LAMP5_LHX6	SLC27A1	-0.00	0.06	-0.06	0.949	0.991
AD	IN_LAMP5_RELN	SLC27A1	-0.10	0.06	-1.81	0.0696	0.477
AD	IN_PVALB	SLC27A1	-0.07	0.04	-1.65	0.0983	0.491
AD	IN_PVALB_CHC	SLC27A1	0.02	0.07	0.27	0.786	0.95
AD	IN_SST	SLC27A1	-0.14	0.05	-2.70	0.00699	0.184
AD	IN_VIP	SLC27A1	-0.01	0.04	-0.17	0.863	0.95
AD	Micro	SLC27A1	0.12	0.05	2.57	0.0101	0.0754
AD	OPC	SLC27A1	0.01	0.03	0.41	0.683	0.902
AD	Oligo	SLC27A1	-0.07	0.04	-1.82	0.0686	0.222
AD	PC	SLC27A1	-0.17	0.35	-0.48	0.634	0.98
AD	VLMC	SLC27A1	0.13	0.10	1.37	0.171	0.493
AD	EN_L2_3_IT	SLC27A2	-0.00	0.05	-0.07	0.944	0.975
AD	EN_L3_5_IT_1	SLC27A2	0.06	0.07	0.88	0.379	0.678
AD	EN_L3_5_IT_2	SLC27A2	0.06	0.06	0.96	0.338	0.627
AD	EN_L3_5_IT_3	SLC27A2	0.06	0.07	0.88	0.378	0.621
AD	EN_L6B	SLC27A2	0.12	0.12	0.95	0.344	0.701
AD	EN_L6_CT	SLC27A2	0.18	0.10	1.78	0.0745	0.345
AD	EN_L6_IT_1	SLC27A2	-0.06	0.11	-0.60	0.549	0.871
AD	EN_L6_IT_2	SLC27A2	0.60	0.42	1.44	0.149	0.685
AD	IN_ADARB2	SLC27A2	0.04	0.09	0.48	0.63	0.88
AD	IN_LAMP5_LHX6	SLC27A2	0.24	0.09	2.69	0.00725	0.204
AD	IN_PVALB	SLC27A2	-0.08	0.09	-0.93	0.35	0.776
AD	IN_SST	SLC27A2	0.04	0.11	0.33	0.738	0.948
AD	IN_VIP	SLC27A2	-0.00	0.05	-0.01	0.993	0.998
AD	Oligo	SLC27A2	0.03	0.08	0.42	0.672	0.839
AD	Astro	SLC27A3	0.03	0.09	0.35	0.729	0.852
AD	EN_L2_3_IT	SLC27A3	-0.02	0.07	-0.25	0.802	0.912
AD	EN_L3_5_IT_1	SLC27A3	-0.11	0.08	-1.28	0.201	0.501
AD	EN_L3_5_IT_2	SLC27A3	-0.07	0.07	-1.01	0.314	0.604
AD	EN_L3_5_IT_3	SLC27A3	-0.17	0.10	-1.76	0.078	0.245
AD	EN_L5_6_NP	SLC27A3	0.18	0.40	0.45	0.656	0.937
AD	EN_L6_IT_1	SLC27A3	0.06	0.11	0.55	0.581	0.883
AD	IN_PVALB	SLC27A3	0.17	0.30	0.55	0.58	0.89
AD	IN_VIP	SLC27A3	-0.02	0.08	-0.29	0.772	0.912
AD	OPC	SLC27A3	-0.01	0.09	-0.11	0.913	0.976
AD	Oligo	SLC27A3	-0.04	0.07	-0.64	0.524	0.74
AD	Astro	SLC27A4	0.19	0.05	4.11	3.91e-05	0.000905
AD	EN_L2_3_IT	SLC27A4	-0.04	0.03	-1.36	0.172	0.427
AD	EN_L3_5_IT_1	SLC27A4	-0.05	0.05	-0.97	0.333	0.637
AD	EN_L3_5_IT_2	SLC27A4	-0.09	0.04	-2.14	0.032	0.17
AD	EN_L3_5_IT_3	SLC27A4	-0.04	0.04	-0.92	0.357	0.601
AD	EN_L5_6_NP	SLC27A4	-0.11	0.07	-1.50	0.133	0.663
AD	EN_L5_ET	SLC27A4	0.32	0.39	0.83	0.404	0.999
AD	EN_L6B	SLC27A4	-0.18	0.08	-2.18	0.0296	0.231
AD	EN_L6_CT	SLC27A4	-0.15	0.07	-2.13	0.0331	0.22
AD	EN_L6_IT_1	SLC27A4	-0.06	0.05	-1.03	0.303	0.739
AD	EN_L6_IT_2	SLC27A4	0.03	0.07	0.46	0.647	0.937
AD	IN_ADARB2	SLC27A4	0.06	0.07	0.89	0.373	0.753
AD	IN_LAMP5_LHX6	SLC27A4	0.01	0.07	0.21	0.831	0.974
AD	IN_LAMP5_RELN	SLC27A4	-0.09	0.06	-1.37	0.172	0.649
AD	IN_PVALB	SLC27A4	0.02	0.04	0.41	0.679	0.923
AD	IN_PVALB_CHC	SLC27A4	0.12	0.07	1.66	0.0975	0.49
AD	IN_SST	SLC27A4	-0.02	0.06	-0.40	0.692	0.934
AD	IN_VIP	SLC27A4	-0.06	0.04	-1.58	0.115	0.39
AD	Micro	SLC27A4	0.24	0.06	3.88	0.000105	0.0026
AD	OPC	SLC27A4	-0.02	0.05	-0.29	0.77	0.931
AD	Oligo	SLC27A4	0.09	0.03	2.82	0.00485	0.0402
AD	Astro	SLC27A5	0.05	0.04	1.29	0.197	0.385
AD	EN_L2_3_IT	SLC27A5	0.05	0.04	1.20	0.23	0.501
AD	EN_L3_5_IT_1	SLC27A5	-0.04	0.06	-0.70	0.481	0.756
AD	EN_L3_5_IT_2	SLC27A5	0.02	0.05	0.47	0.639	0.84
AD	EN_L3_5_IT_3	SLC27A5	0.03	0.05	0.55	0.581	0.777
AD	EN_L5_6_NP	SLC27A5	0.11	0.10	1.10	0.272	0.78
AD	EN_L6B	SLC27A5	0.00	0.10	0.02	0.988	0.997
AD	EN_L6_CT	SLC27A5	0.18	0.08	2.26	0.0235	0.179
AD	EN_L6_IT_1	SLC27A5	-0.00	0.07	-0.03	0.973	0.996
AD	EN_L6_IT_2	SLC27A5	0.02	0.09	0.22	0.826	0.975
AD	IN_ADARB2	SLC27A5	0.03	0.07	0.46	0.645	0.885
AD	IN_LAMP5_LHX6	SLC27A5	0.02	0.09	0.26	0.797	0.967
AD	IN_LAMP5_RELN	SLC27A5	-0.08	0.07	-1.14	0.253	0.725
AD	IN_PVALB	SLC27A5	0.09	0.05	1.80	0.0718	0.433
AD	IN_PVALB_CHC	SLC27A5	0.23	0.33	0.69	0.489	0.851
AD	IN_SST	SLC27A5	0.01	0.06	0.17	0.868	0.976
AD	IN_VIP	SLC27A5	0.02	0.04	0.34	0.731	0.895
AD	Micro	SLC27A5	0.02	0.07	0.34	0.731	0.893
AD	OPC	SLC27A5	0.00	0.06	0.04	0.972	0.992
AD	Oligo	SLC27A5	-0.01	0.04	-0.19	0.851	0.933
AD	Astro	SLC27A6	-0.05	0.07	-0.72	0.469	0.659
AD	EN_L2_3_IT	SLC27A6	0.05	0.07	0.71	0.476	0.724
AD	EN_L3_5_IT_1	SLC27A6	0.13	0.10	1.34	0.182	0.474
AD	EN_L3_5_IT_2	SLC27A6	0.04	0.08	0.44	0.658	0.85
AD	EN_L3_5_IT_3	SLC27A6	0.13	0.09	1.55	0.122	0.322
AD	EN_L5_6_NP	SLC27A6	0.64	0.37	1.74	0.0823	0.579
AD	EN_L6B	SLC27A6	0.10	0.12	0.88	0.38	0.726
AD	EN_L6_CT	SLC27A6	0.20	0.11	1.75	0.0796	0.356
AD	EN_L6_IT_1	SLC27A6	0.15	0.11	1.44	0.15	0.591
AD	EN_L6_IT_2	SLC27A6	1.00	0.41	2.45	0.0143	0.36
AD	IN_ADARB2	SLC27A6	-0.04	0.13	-0.31	0.755	0.92
AD	IN_LAMP5_LHX6	SLC27A6	-0.05	0.08	-0.57	0.57	0.918
AD	IN_LAMP5_RELN	SLC27A6	-0.01	0.13	-0.08	0.933	0.986
AD	IN_PVALB	SLC27A6	0.14	0.10	1.39	0.164	0.597
AD	IN_SST	SLC27A6	0.14	0.08	1.73	0.0833	0.529
AD	IN_VIP	SLC27A6	0.01	0.08	0.10	0.918	0.97
AD	Micro	SLC27A6	0.01	0.10	0.08	0.939	0.98
AD	OPC	SLC27A6	0.02	0.07	0.23	0.822	0.949
AD	Oligo	SLC27A6	-0.10	0.11	-0.94	0.348	0.593
AD	Astro	SLC28A1	0.16	0.11	1.55	0.12	0.28
AD	EN_L2_3_IT	SLC28A1	0.04	0.10	0.36	0.716	0.871
AD	Oligo	SLC28A1	-0.16	0.09	-1.74	0.0815	0.247
AD	Astro	SLC28A2	-0.46	0.14	-3.18	0.00147	0.0131
AD	EN_L2_3_IT	SLC28A2	-0.30	0.15	-2.05	0.0399	0.182
AD	EN_L3_5_IT_2	SLC28A2	-0.26	0.15	-1.77	0.0765	0.285
AD	EN_L3_5_IT_3	SLC28A2	-0.33	0.15	-2.21	0.0269	0.123
AD	IN_PVALB	SLC28A2	-0.09	0.14	-0.63	0.528	0.867
AD	IN_VIP	SLC28A2	-0.28	0.15	-1.87	0.0621	0.283
AD	OPC	SLC28A2	-0.06	0.12	-0.49	0.625	0.88
AD	Oligo	SLC28A2	-0.19	0.11	-1.78	0.075	0.235
AD	Astro	SLC28A3	0.35	0.14	2.52	0.0117	0.0582
AD	EN_L2_3_IT	SLC28A3	-0.22	0.44	-0.50	0.618	0.815
AD	Astro	SLC29A1	0.12	0.08	1.49	0.136	0.303
AD	EN_L2_3_IT	SLC29A1	-0.02	0.04	-0.61	0.545	0.773
AD	EN_L3_5_IT_1	SLC29A1	-0.02	0.06	-0.29	0.775	0.912
AD	EN_L3_5_IT_2	SLC29A1	-0.03	0.05	-0.62	0.536	0.778
AD	EN_L3_5_IT_3	SLC29A1	-0.07	0.05	-1.51	0.132	0.338
AD	EN_L5_6_NP	SLC29A1	-0.02	0.09	-0.21	0.836	0.974
AD	EN_L6B	SLC29A1	0.01	0.09	0.12	0.903	0.973
AD	EN_L6_CT	SLC29A1	-0.03	0.07	-0.41	0.681	0.897
AD	EN_L6_IT_1	SLC29A1	-0.16	0.08	-1.95	0.0516	0.403
AD	IN_ADARB2	SLC29A1	0.00	0.07	0.02	0.987	0.997
AD	IN_LAMP5_LHX6	SLC29A1	-0.07	0.09	-0.77	0.442	0.869
AD	IN_LAMP5_RELN	SLC29A1	-0.04	0.08	-0.48	0.63	0.911
AD	IN_PVALB	SLC29A1	-0.05	0.04	-1.10	0.273	0.719
AD	IN_PVALB_CHC	SLC29A1	-0.11	0.08	-1.37	0.17	0.614
AD	IN_SST	SLC29A1	-0.09	0.06	-1.50	0.133	0.62
AD	IN_VIP	SLC29A1	-0.03	0.05	-0.71	0.477	0.757
AD	Micro	SLC29A1	0.21	0.07	3.29	0.001	0.0146
AD	OPC	SLC29A1	-0.11	0.07	-1.48	0.138	0.528
AD	Oligo	SLC29A1	0.07	0.08	0.83	0.405	0.645
AD	Astro	SLC29A2	0.12	0.06	2.14	0.0322	0.115
AD	EN_L2_3_IT	SLC29A2	0.06	0.05	1.16	0.244	0.517
AD	EN_L3_5_IT_1	SLC29A2	0.10	0.07	1.46	0.144	0.423
AD	EN_L3_5_IT_2	SLC29A2	0.06	0.06	0.98	0.325	0.614
AD	EN_L3_5_IT_3	SLC29A2	0.02	0.06	0.28	0.776	0.896
AD	EN_L5_6_NP	SLC29A2	0.17	0.10	1.80	0.0716	0.557
AD	EN_L6B	SLC29A2	-0.15	0.33	-0.47	0.641	0.87
AD	EN_L6_CT	SLC29A2	0.13	0.09	1.39	0.165	0.508
AD	EN_L6_IT_1	SLC29A2	0.11	0.09	1.13	0.259	0.705
AD	EN_L6_IT_2	SLC29A2	0.11	0.10	1.12	0.264	0.782
AD	IN_ADARB2	SLC29A2	0.13	0.09	1.51	0.131	0.519
AD	IN_LAMP5_LHX6	SLC29A2	0.06	0.10	0.66	0.508	0.893
AD	IN_LAMP5_RELN	SLC29A2	0.13	0.10	1.34	0.181	0.657
AD	IN_PVALB	SLC29A2	0.07	0.06	1.19	0.236	0.683
AD	IN_PVALB_CHC	SLC29A2	0.08	0.36	0.22	0.824	0.959
AD	IN_SST	SLC29A2	0.05	0.07	0.75	0.452	0.854
AD	IN_VIP	SLC29A2	0.03	0.05	0.51	0.613	0.839
AD	OPC	SLC29A2	0.13	0.07	1.83	0.0677	0.405
AD	Oligo	SLC29A2	0.15	0.07	2.27	0.0234	0.113
AD	Astro	SLC29A3	0.07	0.07	0.89	0.375	0.577
AD	EN_L2_3_IT	SLC29A3	-0.18	0.06	-2.86	0.00417	0.0496
AD	EN_L3_5_IT_1	SLC29A3	-0.20	0.30	-0.65	0.514	0.778
AD	EN_L3_5_IT_2	SLC29A3	-0.05	0.07	-0.70	0.484	0.744
AD	EN_L3_5_IT_3	SLC29A3	-0.18	0.08	-2.40	0.0162	0.0889
AD	EN_L6B	SLC29A3	0.04	0.11	0.34	0.737	0.91
AD	EN_L6_CT	SLC29A3	-0.05	0.36	-0.13	0.897	0.975
AD	EN_L6_IT_1	SLC29A3	-0.22	0.11	-2.05	0.0402	0.363
AD	IN_PVALB	SLC29A3	0.22	0.09	2.29	0.0218	0.25
AD	IN_SST	SLC29A3	0.05	0.09	0.63	0.531	0.882
AD	IN_VIP	SLC29A3	0.10	0.09	1.14	0.255	0.572
AD	Micro	SLC29A3	-0.16	0.08	-2.02	0.0437	0.196
AD	OPC	SLC29A3	0.17	0.07	2.38	0.0174	0.241
AD	Oligo	SLC29A3	0.31	0.06	4.78	1.78e-06	0.000219
AD	Astro	SLC29A4	-0.19	0.10	-1.94	0.0527	0.161
AD	EN_L2_3_IT	SLC29A4	0.12	0.07	1.83	0.067	0.248
AD	EN_L3_5_IT_2	SLC29A4	0.16	0.41	0.39	0.7	0.873
AD	EN_L3_5_IT_3	SLC29A4	0.25	0.09	2.96	0.0031	0.0281
AD	EN_L5_6_NP	SLC29A4	0.12	0.33	0.35	0.723	0.957
AD	EN_L6_IT_1	SLC29A4	-0.40	0.34	-1.16	0.245	0.694
AD	IN_ADARB2	SLC29A4	-0.05	0.05	-0.91	0.364	0.749
AD	IN_LAMP5_LHX6	SLC29A4	-0.15	0.08	-1.82	0.068	0.515
AD	IN_LAMP5_RELN	SLC29A4	-0.16	0.06	-2.57	0.0101	0.194
AD	IN_PVALB	SLC29A4	-0.13	0.05	-2.47	0.0136	0.198
AD	IN_PVALB_CHC	SLC29A4	0.08	0.09	0.88	0.377	0.791
AD	IN_SST	SLC29A4	-0.12	0.07	-1.75	0.0797	0.52
AD	IN_VIP	SLC29A4	-0.19	0.05	-4.12	3.71e-05	0.00311
AD	OPC	SLC29A4	-0.13	0.08	-1.67	0.0941	0.461
AD	Oligo	SLC29A4	0.04	0.07	0.59	0.555	0.762
AD	Astro	SLC2A1	-0.00	0.07	-0.00	0.999	1
AD	EN_L2_3_IT	SLC2A1	0.04	0.05	0.81	0.419	0.681
AD	EN_L3_5_IT_1	SLC2A1	-0.26	0.30	-0.86	0.389	0.686
AD	EN_L3_5_IT_2	SLC2A1	-0.06	0.07	-0.78	0.435	0.707
AD	EN_L3_5_IT_3	SLC2A1	-0.13	0.07	-1.81	0.07	0.23
AD	EN_L6_IT_1	SLC2A1	0.67	0.36	1.84	0.0659	0.441
AD	Endo	SLC2A1	0.01	0.08	0.07	0.945	0.993
AD	IN_PVALB	SLC2A1	0.02	0.08	0.23	0.818	0.958
AD	IN_SST	SLC2A1	-0.12	0.09	-1.33	0.182	0.676
AD	IN_VIP	SLC2A1	-0.00	0.06	-0.05	0.958	0.986
AD	OPC	SLC2A1	0.10	0.06	1.53	0.126	0.51
AD	Oligo	SLC2A1	0.10	0.04	2.36	0.0181	0.0944
AD	PC	SLC2A1	0.15	0.51	0.30	0.763	0.988
AD	Astro	SLC2A10	0.06	0.05	1.28	0.201	0.39
AD	OPC	SLC2A10	0.04	0.07	0.61	0.543	0.845
AD	EN_L2_3_IT	SLC2A11	-0.09	0.08	-1.10	0.27	0.544
AD	EN_L3_5_IT_2	SLC2A11	-0.12	0.34	-0.35	0.729	0.888
AD	IN_PVALB	SLC2A11	0.09	0.09	0.93	0.351	0.777
AD	Oligo	SLC2A11	-0.06	0.09	-0.69	0.488	0.715
AD	Astro	SLC2A12	-0.06	0.06	-1.06	0.287	0.488
AD	EN_L2_3_IT	SLC2A12	0.16	0.05	3.17	0.00152	0.0272
AD	EN_L3_5_IT_1	SLC2A12	0.00	0.09	0.04	0.967	0.989
AD	EN_L3_5_IT_2	SLC2A12	0.18	0.09	2.04	0.0411	0.199
AD	EN_L3_5_IT_3	SLC2A12	0.20	0.08	2.39	0.0168	0.0908
AD	EN_L5_6_NP	SLC2A12	0.03	0.27	0.11	0.912	0.989
AD	EN_L6B	SLC2A12	0.18	0.07	2.61	0.00908	0.127
AD	EN_L6_CT	SLC2A12	0.21	0.07	3.17	0.00154	0.0316
AD	EN_L6_IT_1	SLC2A12	0.06	0.07	0.78	0.436	0.82
AD	EN_L6_IT_2	SLC2A12	0.11	0.13	0.89	0.375	0.848
AD	IN_ADARB2	SLC2A12	0.18	0.08	2.24	0.025	0.27
AD	IN_LAMP5_RELN	SLC2A12	0.08	0.10	0.86	0.39	0.816
AD	IN_PVALB	SLC2A12	0.05	0.10	0.49	0.626	0.908
AD	IN_SST	SLC2A12	0.07	0.36	0.19	0.851	0.973
AD	IN_VIP	SLC2A12	0.31	0.06	5.05	4.47e-07	0.00016
AD	OPC	SLC2A12	0.01	0.09	0.16	0.876	0.966
AD	Oligo	SLC2A12	-0.05	0.05	-0.97	0.331	0.577
AD	PC	SLC2A12	-0.05	0.10	-0.54	0.587	0.973
AD	VLMC	SLC2A12	0.79	0.21	3.83	0.000128	0.022
AD	Astro	SLC2A13	-0.10	0.05	-1.90	0.0576	0.171
AD	EN_L2_3_IT	SLC2A13	0.03	0.02	1.29	0.198	0.462
AD	EN_L3_5_IT_1	SLC2A13	-0.00	0.03	-0.14	0.885	0.953
AD	EN_L3_5_IT_2	SLC2A13	-0.05	0.02	-1.90	0.058	0.246
AD	EN_L3_5_IT_3	SLC2A13	-0.04	0.02	-1.45	0.147	0.361
AD	EN_L5_6_NP	SLC2A13	-0.03	0.05	-0.54	0.592	0.921
AD	EN_L5_ET	SLC2A13	0.16	0.28	0.57	0.57	0.999
AD	EN_L6B	SLC2A13	-0.01	0.05	-0.27	0.787	0.925
AD	EN_L6_CT	SLC2A13	0.00	0.04	0.03	0.977	0.994
AD	EN_L6_IT_1	SLC2A13	0.03	0.04	0.98	0.329	0.757
AD	EN_L6_IT_2	SLC2A13	-0.02	0.04	-0.39	0.699	0.95
AD	Endo	SLC2A13	-0.01	0.10	-0.09	0.929	0.993
AD	IN_ADARB2	SLC2A13	0.02	0.03	0.64	0.525	0.832
AD	IN_LAMP5_LHX6	SLC2A13	0.10	0.04	2.44	0.0146	0.276
AD	IN_LAMP5_RELN	SLC2A13	0.11	0.04	3.11	0.00189	0.0805
AD	IN_PVALB	SLC2A13	0.06	0.03	2.01	0.0446	0.357
AD	IN_PVALB_CHC	SLC2A13	-0.05	0.04	-1.20	0.231	0.683
AD	IN_SST	SLC2A13	0.07	0.03	2.41	0.0158	0.267
AD	IN_VIP	SLC2A13	-0.02	0.02	-1.00	0.319	0.636
AD	Micro	SLC2A13	0.02	0.04	0.57	0.567	0.806
AD	OPC	SLC2A13	0.05	0.03	1.98	0.0481	0.358
AD	Oligo	SLC2A13	0.18	0.05	3.94	8.15e-05	0.00268
AD	PC	SLC2A13	0.10	0.10	1.07	0.284	0.919
AD	PVM	SLC2A13	0.02	0.09	0.20	0.841	0.974
AD	SMC	SLC2A13	0.18	0.80	0.23	0.817	0.995
AD	VLMC	SLC2A13	-0.16	0.11	-1.43	0.154	0.474
AD	Astro	SLC2A14	0.02	0.08	0.28	0.783	0.885
AD	EN_L2_3_IT	SLC2A14	0.01	0.06	0.14	0.889	0.95
AD	EN_L3_5_IT_2	SLC2A14	-0.13	0.08	-1.53	0.126	0.378
AD	EN_L3_5_IT_3	SLC2A14	0.01	0.09	0.10	0.917	0.961
AD	EN_L6_IT_1	SLC2A14	-0.59	0.35	-1.67	0.0953	0.508
AD	IN_PVALB	SLC2A14	0.05	0.09	0.52	0.604	0.9
AD	IN_VIP	SLC2A14	-0.02	0.09	-0.18	0.855	0.946
AD	Oligo	SLC2A14	-0.07	0.06	-1.03	0.304	0.549
AD	Oligo	SLC2A2	-0.14	0.09	-1.65	0.0997	0.28
AD	Adaptive	SLC2A3	0.06	0.26	0.23	0.818	0.986
AD	Astro	SLC2A3	-0.09	0.11	-0.83	0.406	0.605
AD	EN_L2_3_IT	SLC2A3	0.05	0.04	1.36	0.173	0.429
AD	EN_L3_5_IT_1	SLC2A3	0.07	0.06	1.10	0.272	0.579
AD	EN_L3_5_IT_2	SLC2A3	-0.00	0.05	-0.02	0.984	0.994
AD	EN_L3_5_IT_3	SLC2A3	0.12	0.06	1.98	0.0482	0.181
AD	EN_L5_6_NP	SLC2A3	0.05	0.08	0.55	0.582	0.918
AD	EN_L6B	SLC2A3	0.05	0.09	0.56	0.577	0.844
AD	EN_L6_CT	SLC2A3	0.10	0.10	1.03	0.305	0.669
AD	EN_L6_IT_1	SLC2A3	-0.02	0.09	-0.20	0.842	0.965
AD	EN_L6_IT_2	SLC2A3	0.03	0.10	0.33	0.739	0.956
AD	Endo	SLC2A3	0.08	0.14	0.58	0.561	0.921
AD	IN_ADARB2	SLC2A3	0.01	0.07	0.16	0.875	0.964
AD	IN_LAMP5_LHX6	SLC2A3	0.02	0.10	0.19	0.847	0.979
AD	IN_LAMP5_RELN	SLC2A3	-0.04	0.07	-0.52	0.603	0.9
AD	IN_PVALB	SLC2A3	0.06	0.05	1.24	0.215	0.661
AD	IN_PVALB_CHC	SLC2A3	0.11	0.08	1.39	0.164	0.604
AD	IN_SST	SLC2A3	0.03	0.07	0.50	0.614	0.911
AD	IN_VIP	SLC2A3	-0.02	0.05	-0.34	0.732	0.895
AD	Micro	SLC2A3	-0.18	0.18	-1.05	0.295	0.586
AD	OPC	SLC2A3	0.02	0.10	0.25	0.804	0.944
AD	Oligo	SLC2A3	0.07	0.06	1.17	0.242	0.478
AD	PC	SLC2A3	0.32	0.18	1.83	0.068	0.826
AD	PVM	SLC2A3	0.22	0.36	0.63	0.531	0.896
AD	SMC	SLC2A3	-0.30	0.32	-0.92	0.358	0.995
AD	VLMC	SLC2A3	-0.08	0.22	-0.37	0.715	0.9
AD	Astro	SLC2A4	0.26	0.11	2.29	0.0219	0.0891
AD	Astro	SLC2A4RG	-0.11	0.06	-2.01	0.0444	0.144
AD	EN_L2_3_IT	SLC2A4RG	0.09	0.06	1.56	0.12	0.352
AD	EN_L3_5_IT_1	SLC2A4RG	-0.12	0.09	-1.24	0.213	0.514
AD	EN_L3_5_IT_2	SLC2A4RG	0.14	0.08	1.81	0.0697	0.272
AD	EN_L3_5_IT_3	SLC2A4RG	0.09	0.09	1.03	0.303	0.55
AD	EN_L6B	SLC2A4RG	-0.24	0.50	-0.48	0.633	0.866
AD	EN_L6_CT	SLC2A4RG	0.06	0.38	0.17	0.864	0.967
AD	EN_L6_IT_1	SLC2A4RG	0.14	0.10	1.44	0.149	0.591
AD	IN_ADARB2	SLC2A4RG	-0.05	0.10	-0.53	0.593	0.865
AD	IN_LAMP5_RELN	SLC2A4RG	0.04	0.09	0.45	0.654	0.917
AD	IN_PVALB	SLC2A4RG	0.12	0.08	1.42	0.154	0.582
AD	IN_VIP	SLC2A4RG	0.05	0.07	0.66	0.507	0.776
AD	OPC	SLC2A4RG	0.05	0.08	0.61	0.539	0.844
AD	Oligo	SLC2A4RG	-0.04	0.04	-1.02	0.306	0.551
AD	Astro	SLC2A5	-0.41	0.08	-5.01	5.42e-07	3.24e-05
AD	EN_L2_3_IT	SLC2A5	-0.00	0.07	-0.03	0.979	0.99
AD	EN_L3_5_IT_2	SLC2A5	-0.01	0.40	-0.03	0.974	0.99
AD	EN_L3_5_IT_3	SLC2A5	0.59	0.39	1.51	0.13	0.335
AD	IN_PVALB	SLC2A5	0.09	0.37	0.23	0.817	0.958
AD	Micro	SLC2A5	-0.14	0.07	-1.89	0.0587	0.235
AD	OPC	SLC2A5	-0.01	0.09	-0.11	0.915	0.977
AD	Oligo	SLC2A5	0.04	0.07	0.60	0.547	0.755
AD	PVM	SLC2A5	0.03	0.22	0.15	0.877	0.98
AD	Astro	SLC2A6	-0.01	0.05	-0.24	0.809	0.9
AD	EN_L2_3_IT	SLC2A6	-0.02	0.04	-0.52	0.604	0.806
AD	EN_L3_5_IT_1	SLC2A6	-0.10	0.07	-1.42	0.155	0.44
AD	EN_L3_5_IT_2	SLC2A6	-0.10	0.06	-1.72	0.085	0.304
AD	EN_L3_5_IT_3	SLC2A6	-0.08	0.05	-1.58	0.113	0.309
AD	EN_L5_6_NP	SLC2A6	-0.04	0.10	-0.43	0.664	0.938
AD	EN_L5_ET	SLC2A6	0.91	0.47	1.96	0.0504	0.986
AD	EN_L6B	SLC2A6	-0.09	0.08	-1.10	0.272	0.635
AD	EN_L6_CT	SLC2A6	0.04	0.08	0.51	0.611	0.868
AD	EN_L6_IT_1	SLC2A6	-0.04	0.07	-0.59	0.557	0.874
AD	EN_L6_IT_2	SLC2A6	0.14	0.11	1.32	0.187	0.716
AD	IN_ADARB2	SLC2A6	0.00	0.09	0.01	0.989	0.997
AD	IN_LAMP5_LHX6	SLC2A6	-0.03	0.10	-0.32	0.75	0.962
AD	IN_LAMP5_RELN	SLC2A6	0.05	0.08	0.61	0.544	0.88
AD	IN_PVALB	SLC2A6	0.09	0.05	1.63	0.104	0.5
AD	IN_SST	SLC2A6	-0.12	0.07	-1.62	0.105	0.577
AD	IN_VIP	SLC2A6	-0.10	0.06	-1.64	0.102	0.369
AD	OPC	SLC2A6	-0.02	0.07	-0.36	0.717	0.914
AD	Oligo	SLC2A6	0.05	0.04	1.17	0.243	0.48
AD	Astro	SLC2A8	0.13	0.05	2.54	0.0112	0.0564
AD	EN_L2_3_IT	SLC2A8	-0.05	0.04	-1.09	0.277	0.551
AD	EN_L3_5_IT_2	SLC2A8	0.01	0.08	0.11	0.909	0.967
AD	EN_L3_5_IT_3	SLC2A8	0.02	0.07	0.26	0.792	0.904
AD	EN_L6B	SLC2A8	-0.26	0.36	-0.72	0.472	0.788
AD	EN_L6_CT	SLC2A8	0.21	0.33	0.62	0.532	0.825
AD	EN_L6_IT_1	SLC2A8	-0.45	0.37	-1.21	0.226	0.677
AD	IN_ADARB2	SLC2A8	0.09	0.09	1.03	0.304	0.704
AD	IN_LAMP5_RELN	SLC2A8	-0.04	0.08	-0.47	0.642	0.913
AD	IN_PVALB	SLC2A8	0.04	0.07	0.57	0.567	0.886
AD	IN_SST	SLC2A8	-0.16	0.08	-2.06	0.0396	0.391
AD	IN_VIP	SLC2A8	-0.02	0.07	-0.32	0.749	0.903
AD	Micro	SLC2A8	-0.23	0.07	-3.11	0.00184	0.0227
AD	OPC	SLC2A8	-0.08	0.07	-1.29	0.196	0.6
AD	Oligo	SLC2A8	-0.12	0.05	-2.61	0.00893	0.06
AD	Astro	SLC2A9	0.10	0.07	1.50	0.134	0.301
AD	EN_L2_3_IT	SLC2A9	0.13	0.08	1.59	0.111	0.339
AD	EN_L3_5_IT_2	SLC2A9	-0.19	0.11	-1.77	0.0769	0.286
AD	EN_L3_5_IT_3	SLC2A9	-0.27	0.09	-2.96	0.00307	0.028
AD	EN_L6_IT_1	SLC2A9	-0.17	0.11	-1.64	0.101	0.516
AD	IN_ADARB2	SLC2A9	0.09	0.10	0.90	0.367	0.75
AD	IN_LAMP5_LHX6	SLC2A9	0.27	0.09	2.82	0.00483	0.166
AD	IN_LAMP5_RELN	SLC2A9	0.23	0.09	2.53	0.0113	0.204
AD	IN_PVALB	SLC2A9	0.01	0.27	0.05	0.958	0.99
AD	IN_PVALB_CHC	SLC2A9	0.03	0.13	0.26	0.796	0.953
AD	IN_VIP	SLC2A9	0.18	0.07	2.79	0.00534	0.074
AD	Micro	SLC2A9	0.29	0.06	5.05	4.48e-07	3.01e-05
AD	OPC	SLC2A9	0.08	0.06	1.36	0.172	0.575
AD	Oligo	SLC2A9	0.28	0.09	3.06	0.00222	0.0243
AD	PVM	SLC2A9	0.26	0.10	2.53	0.0114	0.497
AD	Astro	SLC30A1	0.14	0.08	1.66	0.096	0.24
AD	EN_L2_3_IT	SLC30A1	0.18	0.06	3.13	0.00176	0.0292
AD	EN_L3_5_IT_1	SLC30A1	0.13	0.09	1.54	0.123	0.388
AD	EN_L3_5_IT_2	SLC30A1	0.05	0.07	0.69	0.49	0.747
AD	EN_L3_5_IT_3	SLC30A1	0.01	0.07	0.14	0.886	0.948
AD	EN_L6B	SLC30A1	-0.12	0.38	-0.31	0.758	0.916
AD	EN_L6_IT_1	SLC30A1	0.13	0.11	1.23	0.22	0.675
AD	Endo	SLC30A1	-0.14	0.09	-1.51	0.131	0.656
AD	IN_LAMP5_RELN	SLC30A1	-0.09	0.10	-0.90	0.367	0.803
AD	IN_PVALB	SLC30A1	0.13	0.08	1.55	0.12	0.527
AD	IN_SST	SLC30A1	0.14	0.10	1.43	0.154	0.64
AD	IN_VIP	SLC30A1	-0.08	0.07	-1.17	0.242	0.558
AD	Micro	SLC30A1	0.30	0.08	3.90	9.51e-05	0.0024
AD	OPC	SLC30A1	-0.06	0.06	-0.96	0.336	0.726
AD	Oligo	SLC30A1	0.01	0.06	0.23	0.814	0.914
AD	Astro	SLC30A10	-0.12	0.05	-2.39	0.0169	0.0748
AD	EN_L2_3_IT	SLC30A10	0.08	0.05	1.51	0.131	0.37
AD	EN_L3_5_IT_1	SLC30A10	0.09	0.08	1.08	0.281	0.588
AD	EN_L3_5_IT_2	SLC30A10	0.07	0.08	0.89	0.374	0.657
AD	EN_L3_5_IT_3	SLC30A10	0.10	0.08	1.23	0.218	0.456
AD	EN_L5_6_NP	SLC30A10	-0.08	0.08	-1.00	0.319	0.81
AD	EN_L6B	SLC30A10	-0.01	0.08	-0.08	0.934	0.983
AD	EN_L6_CT	SLC30A10	0.04	0.07	0.63	0.532	0.825
AD	EN_L6_IT_1	SLC30A10	-0.04	0.09	-0.47	0.64	0.904
AD	EN_L6_IT_2	SLC30A10	0.08	0.09	0.85	0.393	0.86
AD	IN_ADARB2	SLC30A10	-0.01	0.07	-0.18	0.855	0.957
AD	IN_LAMP5_LHX6	SLC30A10	0.11	0.10	1.17	0.242	0.753
AD	IN_LAMP5_RELN	SLC30A10	-0.00	0.09	-0.01	0.996	0.999
AD	IN_PVALB	SLC30A10	0.05	0.08	0.60	0.549	0.876
AD	IN_SST	SLC30A10	-0.05	0.07	-0.76	0.445	0.852
AD	IN_VIP	SLC30A10	0.13	0.05	2.36	0.0184	0.148
AD	Micro	SLC30A10	-0.04	0.10	-0.46	0.647	0.854
AD	OPC	SLC30A10	-0.04	0.07	-0.60	0.548	0.846
AD	Oligo	SLC30A10	0.03	0.08	0.32	0.752	0.884
AD	PC	SLC30A10	-0.19	0.08	-2.50	0.0125	0.628
AD	VLMC	SLC30A10	0.07	0.13	0.55	0.58	0.836
AD	EN_L2_3_IT	SLC30A2	-0.11	0.12	-0.93	0.353	0.626
AD	Astro	SLC30A3	-0.13	0.10	-1.26	0.207	0.398
AD	EN_L2_3_IT	SLC30A3	-0.08	0.04	-1.82	0.0681	0.251
AD	EN_L3_5_IT_1	SLC30A3	-0.06	0.05	-1.21	0.225	0.527
AD	EN_L3_5_IT_2	SLC30A3	-0.15	0.05	-3.19	0.00142	0.0211
AD	EN_L3_5_IT_3	SLC30A3	-0.23	0.05	-4.64	3.41e-06	0.000154
AD	EN_L6_IT_1	SLC30A3	-0.11	0.07	-1.56	0.118	0.55
AD	IN_PVALB	SLC30A3	-0.19	0.08	-2.22	0.0263	0.274
AD	IN_SST	SLC30A3	0.03	0.10	0.35	0.727	0.946
AD	Oligo	SLC30A3	-0.05	0.08	-0.55	0.58	0.78
AD	Astro	SLC30A4	0.03	0.04	0.70	0.486	0.673
AD	EN_L2_3_IT	SLC30A4	0.05	0.03	1.59	0.113	0.341
AD	EN_L3_5_IT_1	SLC30A4	0.11	0.06	1.90	0.0573	0.257
AD	EN_L3_5_IT_2	SLC30A4	0.06	0.04	1.55	0.121	0.369
AD	EN_L3_5_IT_3	SLC30A4	0.09	0.04	1.96	0.0504	0.186
AD	EN_L5_6_NP	SLC30A4	0.04	0.09	0.39	0.693	0.949
AD	EN_L6B	SLC30A4	0.07	0.09	0.78	0.436	0.768
AD	EN_L6_CT	SLC30A4	0.02	0.06	0.31	0.757	0.931
AD	EN_L6_IT_1	SLC30A4	0.11	0.06	1.85	0.0636	0.437
AD	EN_L6_IT_2	SLC30A4	0.06	0.06	1.06	0.289	0.801
AD	IN_ADARB2	SLC30A4	-0.04	0.07	-0.56	0.577	0.858
AD	IN_LAMP5_LHX6	SLC30A4	0.13	0.09	1.47	0.141	0.654
AD	IN_LAMP5_RELN	SLC30A4	0.00	0.07	0.01	0.993	0.999
AD	IN_PVALB	SLC30A4	0.02	0.05	0.46	0.645	0.915
AD	IN_PVALB_CHC	SLC30A4	0.05	0.09	0.63	0.531	0.868
AD	IN_SST	SLC30A4	0.05	0.06	0.77	0.442	0.85
AD	IN_VIP	SLC30A4	0.05	0.05	0.98	0.328	0.645
AD	Micro	SLC30A4	0.14	0.07	1.96	0.0496	0.211
AD	OPC	SLC30A4	0.01	0.05	0.14	0.892	0.972
AD	Oligo	SLC30A4	0.06	0.03	2.04	0.041	0.159
AD	Astro	SLC30A5	-0.10	0.03	-3.38	0.000738	0.00803
AD	EN_L2_3_IT	SLC30A5	-0.05	0.03	-1.66	0.0959	0.31
AD	EN_L3_5_IT_1	SLC30A5	-0.05	0.05	-1.05	0.296	0.602
AD	EN_L3_5_IT_2	SLC30A5	-0.07	0.03	-2.17	0.0297	0.163
AD	EN_L3_5_IT_3	SLC30A5	0.01	0.03	0.18	0.859	0.935
AD	EN_L5_6_NP	SLC30A5	-0.13	0.07	-1.92	0.0545	0.516
AD	EN_L5_ET	SLC30A5	-0.59	0.42	-1.39	0.164	0.999
AD	EN_L6B	SLC30A5	-0.11	0.07	-1.62	0.106	0.422
AD	EN_L6_CT	SLC30A5	-0.08	0.06	-1.52	0.129	0.451
AD	EN_L6_IT_1	SLC30A5	-0.08	0.06	-1.49	0.136	0.577
AD	EN_L6_IT_2	SLC30A5	-0.06	0.06	-0.90	0.368	0.847
AD	Endo	SLC30A5	-0.27	0.25	-1.06	0.288	0.804
AD	IN_ADARB2	SLC30A5	-0.08	0.05	-1.45	0.147	0.544
AD	IN_LAMP5_LHX6	SLC30A5	-0.03	0.06	-0.43	0.67	0.943
AD	IN_LAMP5_RELN	SLC30A5	0.01	0.06	0.15	0.885	0.974
AD	IN_PVALB	SLC30A5	-0.07	0.03	-2.14	0.0321	0.303
AD	IN_PVALB_CHC	SLC30A5	-0.04	0.07	-0.54	0.592	0.894
AD	IN_SST	SLC30A5	-0.04	0.05	-0.91	0.361	0.808
AD	IN_VIP	SLC30A5	-0.03	0.03	-0.94	0.35	0.664
AD	Micro	SLC30A5	0.00	0.04	0.02	0.981	0.993
AD	OPC	SLC30A5	-0.05	0.04	-1.26	0.209	0.616
AD	Oligo	SLC30A5	-0.03	0.02	-1.48	0.139	0.345
AD	PC	SLC30A5	0.38	0.28	1.33	0.183	0.891
AD	Astro	SLC30A6	-0.01	0.03	-0.36	0.722	0.846
AD	EN_L2_3_IT	SLC30A6	-0.03	0.03	-1.14	0.255	0.528
AD	EN_L3_5_IT_1	SLC30A6	-0.03	0.05	-0.60	0.551	0.8
AD	EN_L3_5_IT_2	SLC30A6	-0.01	0.04	-0.37	0.714	0.88
AD	EN_L3_5_IT_3	SLC30A6	0.03	0.03	0.78	0.436	0.672
AD	EN_L5_6_NP	SLC30A6	0.02	0.05	0.42	0.677	0.944
AD	EN_L5_ET	SLC30A6	0.08	0.43	0.19	0.847	0.999
AD	EN_L6B	SLC30A6	0.01	0.06	0.24	0.814	0.939
AD	EN_L6_CT	SLC30A6	0.08	0.05	1.56	0.119	0.435
AD	EN_L6_IT_1	SLC30A6	-0.02	0.05	-0.32	0.75	0.94
AD	EN_L6_IT_2	SLC30A6	-0.01	0.07	-0.22	0.825	0.975
AD	Endo	SLC30A6	0.35	0.26	1.33	0.184	0.721
AD	IN_ADARB2	SLC30A6	0.01	0.05	0.14	0.89	0.969
AD	IN_LAMP5_LHX6	SLC30A6	0.08	0.06	1.33	0.183	0.702
AD	IN_LAMP5_RELN	SLC30A6	0.01	0.05	0.15	0.883	0.974
AD	IN_PVALB	SLC30A6	0.01	0.04	0.31	0.757	0.943
AD	IN_PVALB_CHC	SLC30A6	0.10	0.07	1.35	0.178	0.624
AD	IN_SST	SLC30A6	0.01	0.04	0.28	0.781	0.958
AD	IN_VIP	SLC30A6	0.01	0.04	0.33	0.744	0.9
AD	Micro	SLC30A6	0.05	0.04	1.15	0.251	0.538
AD	OPC	SLC30A6	0.04	0.03	1.23	0.22	0.629
AD	Oligo	SLC30A6	0.04	0.02	2.06	0.0396	0.156
AD	PC	SLC30A6	-0.15	0.31	-0.49	0.621	0.98
AD	VLMC	SLC30A6	0.23	0.33	0.69	0.489	0.774
AD	Adaptive	SLC30A7	-0.08	0.16	-0.52	0.601	0.961
AD	Astro	SLC30A7	-0.06	0.03	-1.83	0.0668	0.189
AD	EN_L2_3_IT	SLC30A7	0.04	0.03	1.23	0.219	0.488
AD	EN_L3_5_IT_1	SLC30A7	0.08	0.04	2.10	0.0356	0.201
AD	EN_L3_5_IT_2	SLC30A7	0.02	0.03	0.49	0.626	0.832
AD	EN_L3_5_IT_3	SLC30A7	0.08	0.03	2.52	0.0117	0.0712
AD	EN_L5_6_NP	SLC30A7	0.02	0.06	0.40	0.689	0.947
AD	EN_L5_ET	SLC30A7	0.11	0.39	0.29	0.772	0.999
AD	EN_L6B	SLC30A7	0.04	0.05	0.73	0.467	0.785
AD	EN_L6_CT	SLC30A7	0.00	0.05	0.06	0.954	0.987
AD	EN_L6_IT_1	SLC30A7	0.08	0.05	1.69	0.0906	0.5
AD	EN_L6_IT_2	SLC30A7	0.08	0.05	1.47	0.141	0.675
AD	Endo	SLC30A7	0.04	0.08	0.46	0.643	0.95
AD	IN_ADARB2	SLC30A7	-0.03	0.04	-0.59	0.553	0.848
AD	IN_LAMP5_LHX6	SLC30A7	0.09	0.05	1.71	0.0876	0.56
AD	IN_LAMP5_RELN	SLC30A7	-0.03	0.04	-0.76	0.447	0.84
AD	IN_PVALB	SLC30A7	-0.02	0.04	-0.64	0.524	0.866
AD	IN_PVALB_CHC	SLC30A7	-0.05	0.06	-0.77	0.441	0.823
AD	IN_SST	SLC30A7	0.04	0.04	0.96	0.339	0.797
AD	IN_VIP	SLC30A7	0.01	0.03	0.17	0.867	0.952
AD	Micro	SLC30A7	0.09	0.04	2.39	0.0167	0.107
AD	OPC	SLC30A7	0.00	0.03	0.02	0.985	0.995
AD	Oligo	SLC30A7	-0.00	0.02	-0.20	0.841	0.928
AD	PC	SLC30A7	-0.04	0.10	-0.36	0.722	0.987
AD	PVM	SLC30A7	0.18	0.12	1.53	0.126	0.741
AD	VLMC	SLC30A7	-0.04	0.10	-0.42	0.676	0.884
AD	Astro	SLC30A8	-0.03	0.10	-0.29	0.775	0.88
AD	EN_L2_3_IT	SLC30A8	0.10	0.11	0.88	0.376	0.646
AD	EN_L3_5_IT_2	SLC30A8	-0.04	0.12	-0.29	0.773	0.91
AD	EN_L3_5_IT_3	SLC30A8	0.02	0.13	0.13	0.9	0.954
AD	IN_PVALB	SLC30A8	0.06	0.12	0.45	0.65	0.917
AD	IN_VIP	SLC30A8	0.02	0.12	0.14	0.892	0.961
AD	Oligo	SLC30A8	-0.00	0.09	-0.04	0.972	0.988
AD	Astro	SLC30A9	-0.06	0.03	-2.26	0.0236	0.0934
AD	EN_L2_3_IT	SLC30A9	-0.03	0.02	-1.36	0.172	0.427
AD	EN_L3_5_IT_1	SLC30A9	-0.01	0.03	-0.32	0.749	0.899
AD	EN_L3_5_IT_2	SLC30A9	-0.02	0.03	-0.90	0.367	0.652
AD	EN_L3_5_IT_3	SLC30A9	-0.03	0.03	-1.10	0.271	0.517
AD	EN_L5_6_NP	SLC30A9	-0.05	0.04	-1.25	0.21	0.729
AD	EN_L5_ET	SLC30A9	-0.33	0.29	-1.14	0.256	0.999
AD	EN_L6B	SLC30A9	-0.02	0.04	-0.58	0.562	0.836
AD	EN_L6_CT	SLC30A9	-0.05	0.03	-1.55	0.122	0.441
AD	EN_L6_IT_1	SLC30A9	-0.02	0.04	-0.63	0.527	0.864
AD	EN_L6_IT_2	SLC30A9	0.02	0.05	0.44	0.659	0.941
AD	Endo	SLC30A9	-0.13	0.08	-1.56	0.119	0.631
AD	IN_ADARB2	SLC30A9	-0.04	0.04	-1.22	0.224	0.633
AD	IN_LAMP5_LHX6	SLC30A9	-0.04	0.05	-0.81	0.416	0.854
AD	IN_LAMP5_RELN	SLC30A9	0.02	0.04	0.59	0.553	0.884
AD	IN_PVALB	SLC30A9	-0.03	0.03	-1.00	0.317	0.758
AD	IN_PVALB_CHC	SLC30A9	-0.14	0.05	-2.76	0.00577	0.123
AD	IN_SST	SLC30A9	0.02	0.03	0.60	0.551	0.888
AD	IN_VIP	SLC30A9	-0.03	0.02	-1.34	0.179	0.483
AD	Micro	SLC30A9	0.01	0.03	0.36	0.722	0.888
AD	OPC	SLC30A9	-0.02	0.02	-0.66	0.507	0.827
AD	Oligo	SLC30A9	-0.01	0.02	-0.63	0.528	0.742
AD	PC	SLC30A9	-0.10	0.08	-1.19	0.234	0.905
AD	PVM	SLC30A9	0.09	0.12	0.73	0.466	0.89
AD	SMC	SLC30A9	0.26	0.55	0.47	0.639	0.995
AD	VLMC	SLC30A9	0.08	0.08	0.97	0.333	0.66
AD	Astro	SLC31A1	-0.06	0.04	-1.47	0.142	0.312
AD	EN_L2_3_IT	SLC31A1	-0.01	0.03	-0.40	0.69	0.858
AD	EN_L3_5_IT_1	SLC31A1	-0.01	0.06	-0.22	0.828	0.935
AD	EN_L3_5_IT_2	SLC31A1	-0.05	0.04	-1.20	0.23	0.518
AD	EN_L3_5_IT_3	SLC31A1	-0.01	0.04	-0.22	0.825	0.92
AD	EN_L5_6_NP	SLC31A1	0.08	0.08	0.93	0.353	0.83
AD	EN_L6B	SLC31A1	0.03	0.07	0.47	0.64	0.87
AD	EN_L6_CT	SLC31A1	-0.12	0.07	-1.62	0.105	0.408
AD	EN_L6_IT_1	SLC31A1	-0.00	0.06	-0.00	0.999	1
AD	EN_L6_IT_2	SLC31A1	0.03	0.08	0.35	0.728	0.953
AD	Endo	SLC31A1	-0.20	0.11	-1.85	0.0643	0.511
AD	IN_ADARB2	SLC31A1	-0.06	0.06	-0.94	0.346	0.733
AD	IN_LAMP5_LHX6	SLC31A1	-0.03	0.08	-0.42	0.675	0.944
AD	IN_LAMP5_RELN	SLC31A1	-0.08	0.06	-1.22	0.222	0.696
AD	IN_PVALB	SLC31A1	-0.03	0.04	-0.74	0.459	0.838
AD	IN_PVALB_CHC	SLC31A1	-0.00	0.08	-0.05	0.956	0.99
AD	IN_SST	SLC31A1	-0.07	0.06	-1.12	0.264	0.748
AD	IN_VIP	SLC31A1	-0.06	0.04	-1.41	0.157	0.455
AD	Micro	SLC31A1	0.11	0.07	1.53	0.126	0.366
AD	OPC	SLC31A1	-0.04	0.04	-0.93	0.354	0.739
AD	Oligo	SLC31A1	0.03	0.03	1.00	0.319	0.565
AD	Astro	SLC31A2	0.06	0.06	1.00	0.318	0.521
AD	EN_L2_3_IT	SLC31A2	-0.06	0.06	-1.12	0.264	0.539
AD	EN_L3_5_IT_2	SLC31A2	-0.07	0.07	-0.94	0.345	0.633
AD	EN_L3_5_IT_3	SLC31A2	0.06	0.08	0.76	0.45	0.683
AD	EN_L6_IT_1	SLC31A2	-0.05	0.33	-0.16	0.87	0.972
AD	IN_PVALB	SLC31A2	-0.06	0.08	-0.79	0.431	0.822
AD	IN_VIP	SLC31A2	-0.04	0.07	-0.50	0.619	0.841
AD	Micro	SLC31A2	0.15	0.08	1.99	0.046	0.202
AD	OPC	SLC31A2	0.06	0.08	0.68	0.496	0.823
AD	Oligo	SLC31A2	-0.09	0.03	-2.71	0.00663	0.0489
AD	IN_ADARB2	SLC32A1	-0.02	0.08	-0.25	0.805	0.941
AD	IN_LAMP5_LHX6	SLC32A1	-0.01	0.09	-0.07	0.944	0.991
AD	IN_LAMP5_RELN	SLC32A1	0.04	0.08	0.55	0.584	0.894
AD	IN_PVALB	SLC32A1	0.03	0.06	0.50	0.614	0.903
AD	IN_PVALB_CHC	SLC32A1	-0.03	0.09	-0.34	0.734	0.94
AD	IN_SST	SLC32A1	-0.00	0.07	-0.01	0.989	0.997
AD	IN_VIP	SLC32A1	-0.19	0.06	-3.11	0.00186	0.0406
AD	Oligo	SLC32A1	-0.15	0.11	-1.43	0.152	0.363
AD	Astro	SLC35A1	-0.16	0.05	-2.97	0.003	0.0219
AD	EN_L2_3_IT	SLC35A1	-0.04	0.05	-0.75	0.455	0.708
AD	EN_L3_5_IT_1	SLC35A1	-0.05	0.07	-0.83	0.405	0.698
AD	EN_L3_5_IT_2	SLC35A1	-0.05	0.06	-0.85	0.395	0.675
AD	EN_L3_5_IT_3	SLC35A1	-0.00	0.06	-0.06	0.949	0.977
AD	EN_L5_6_NP	SLC35A1	-0.13	0.10	-1.33	0.184	0.708
AD	EN_L6B	SLC35A1	-0.09	0.09	-0.97	0.331	0.692
AD	EN_L6_CT	SLC35A1	-0.04	0.09	-0.49	0.627	0.874
AD	EN_L6_IT_1	SLC35A1	-0.09	0.08	-1.03	0.302	0.738
AD	EN_L6_IT_2	SLC35A1	-0.02	0.10	-0.17	0.862	0.982
AD	IN_ADARB2	SLC35A1	-0.04	0.08	-0.56	0.575	0.858
AD	IN_LAMP5_LHX6	SLC35A1	-0.08	0.09	-0.85	0.393	0.843
AD	IN_LAMP5_RELN	SLC35A1	0.00	0.08	0.00	1	1
AD	IN_PVALB	SLC35A1	0.00	0.06	0.03	0.979	0.995
AD	IN_SST	SLC35A1	-0.08	0.07	-1.16	0.247	0.732
AD	IN_VIP	SLC35A1	-0.10	0.06	-1.73	0.0835	0.33
AD	Micro	SLC35A1	-0.04	0.09	-0.43	0.67	0.865
AD	OPC	SLC35A1	-0.02	0.06	-0.38	0.705	0.909
AD	Oligo	SLC35A1	-0.02	0.04	-0.52	0.606	0.798
AD	Astro	SLC35A2	-0.05	0.07	-0.72	0.469	0.659
AD	EN_L2_3_IT	SLC35A2	-0.02	0.06	-0.40	0.689	0.857
AD	EN_L3_5_IT_2	SLC35A2	-0.02	0.08	-0.28	0.777	0.911
AD	EN_L3_5_IT_3	SLC35A2	-0.14	0.08	-1.70	0.0895	0.267
AD	EN_L6_IT_1	SLC35A2	-0.50	0.33	-1.52	0.129	0.564
AD	IN_PVALB	SLC35A2	-0.17	0.09	-1.78	0.0758	0.443
AD	IN_VIP	SLC35A2	-0.15	0.09	-1.64	0.101	0.366
AD	Oligo	SLC35A2	0.05	0.05	1.16	0.245	0.482
AD	Astro	SLC35A4	-0.09	0.06	-1.37	0.169	0.35
AD	EN_L2_3_IT	SLC35A4	0.13	0.06	1.97	0.0485	0.205
AD	EN_L3_5_IT_2	SLC35A4	0.01	0.09	0.16	0.872	0.952
AD	EN_L3_5_IT_3	SLC35A4	0.03	0.09	0.40	0.686	0.846
AD	IN_PVALB	SLC35A4	-0.02	0.09	-0.25	0.805	0.954
AD	IN_VIP	SLC35A4	0.02	0.09	0.27	0.789	0.918
AD	OPC	SLC35A4	-0.02	0.07	-0.27	0.785	0.938
AD	Oligo	SLC35A4	0.01	0.04	0.15	0.882	0.948
AD	Astro	SLC35A5	-0.02	0.03	-0.75	0.455	0.648
AD	EN_L2_3_IT	SLC35A5	-0.01	0.04	-0.42	0.676	0.85
AD	EN_L3_5_IT_1	SLC35A5	-0.00	0.06	-0.06	0.955	0.984
AD	EN_L3_5_IT_2	SLC35A5	0.00	0.05	0.02	0.982	0.994
AD	EN_L3_5_IT_3	SLC35A5	-0.01	0.04	-0.18	0.858	0.935
AD	EN_L5_6_NP	SLC35A5	0.00	0.07	0.06	0.956	0.994
AD	EN_L6B	SLC35A5	-0.00	0.07	-0.06	0.955	0.988
AD	EN_L6_CT	SLC35A5	-0.06	0.07	-0.86	0.388	0.729
AD	EN_L6_IT_1	SLC35A5	-0.01	0.07	-0.08	0.932	0.988
AD	EN_L6_IT_2	SLC35A5	0.02	0.08	0.22	0.826	0.975
AD	IN_ADARB2	SLC35A5	-0.11	0.06	-1.84	0.0654	0.392
AD	IN_LAMP5_LHX6	SLC35A5	-0.01	0.09	-0.06	0.95	0.991
AD	IN_LAMP5_RELN	SLC35A5	-0.06	0.06	-0.87	0.386	0.813
AD	IN_PVALB	SLC35A5	0.02	0.05	0.43	0.664	0.92
AD	IN_PVALB_CHC	SLC35A5	0.04	0.10	0.35	0.723	0.937
AD	IN_SST	SLC35A5	-0.06	0.06	-1.10	0.27	0.754
AD	IN_VIP	SLC35A5	-0.06	0.04	-1.41	0.16	0.459
AD	Micro	SLC35A5	0.02	0.06	0.34	0.735	0.895
AD	OPC	SLC35A5	-0.03	0.04	-0.68	0.497	0.823
AD	Oligo	SLC35A5	0.03	0.02	1.34	0.18	0.402
AD	Astro	SLC35B1	-0.01	0.05	-0.25	0.801	0.896
AD	EN_L2_3_IT	SLC35B1	-0.03	0.04	-0.64	0.519	0.756
AD	EN_L3_5_IT_1	SLC35B1	0.07	0.08	0.89	0.375	0.673
AD	EN_L3_5_IT_2	SLC35B1	-0.07	0.06	-1.20	0.229	0.517
AD	EN_L3_5_IT_3	SLC35B1	-0.13	0.06	-2.34	0.0195	0.0996
AD	EN_L5_6_NP	SLC35B1	0.45	0.40	1.12	0.262	0.771
AD	EN_L6B	SLC35B1	0.02	0.10	0.15	0.884	0.965
AD	EN_L6_CT	SLC35B1	-0.12	0.10	-1.24	0.215	0.573
AD	EN_L6_IT_1	SLC35B1	-0.02	0.08	-0.28	0.78	0.947
AD	EN_L6_IT_2	SLC35B1	0.32	0.33	0.95	0.34	0.83
AD	IN_ADARB2	SLC35B1	0.03	0.08	0.39	0.699	0.902
AD	IN_LAMP5_RELN	SLC35B1	-0.00	0.09	-0.01	0.993	0.999
AD	IN_PVALB	SLC35B1	0.03	0.06	0.50	0.614	0.903
AD	IN_SST	SLC35B1	0.01	0.08	0.10	0.921	0.985
AD	IN_VIP	SLC35B1	-0.08	0.06	-1.38	0.168	0.469
AD	Micro	SLC35B1	-0.03	0.08	-0.33	0.74	0.897
AD	OPC	SLC35B1	-0.03	0.05	-0.56	0.575	0.858
AD	Oligo	SLC35B1	-0.03	0.03	-1.13	0.258	0.498
AD	Astro	SLC35B2	-0.08	0.08	-1.09	0.274	0.476
AD	EN_L2_3_IT	SLC35B2	-0.07	0.09	-0.83	0.406	0.671
AD	EN_L3_5_IT_2	SLC35B2	0.20	0.28	0.71	0.478	0.74
AD	EN_L3_5_IT_3	SLC35B2	-0.10	0.32	-0.31	0.758	0.886
AD	IN_PVALB	SLC35B2	0.20	0.30	0.65	0.515	0.863
AD	OPC	SLC35B2	-0.12	0.08	-1.56	0.118	0.498
AD	Oligo	SLC35B2	-0.02	0.05	-0.38	0.703	0.857
AD	Astro	SLC35B3	-0.07	0.04	-1.97	0.0485	0.152
AD	EN_L2_3_IT	SLC35B3	-0.05	0.03	-1.61	0.108	0.332
AD	EN_L3_5_IT_1	SLC35B3	0.05	0.06	0.87	0.382	0.679
AD	EN_L3_5_IT_2	SLC35B3	0.01	0.04	0.33	0.742	0.896
AD	EN_L3_5_IT_3	SLC35B3	-0.04	0.04	-0.97	0.331	0.578
AD	EN_L5_6_NP	SLC35B3	-0.06	0.08	-0.82	0.409	0.851
AD	EN_L5_ET	SLC35B3	-0.08	0.44	-0.19	0.853	0.999
AD	EN_L6B	SLC35B3	-0.07	0.08	-0.86	0.388	0.732
AD	EN_L6_CT	SLC35B3	-0.02	0.06	-0.25	0.805	0.947
AD	EN_L6_IT_1	SLC35B3	0.01	0.06	0.12	0.902	0.979
AD	EN_L6_IT_2	SLC35B3	-0.05	0.08	-0.62	0.537	0.909
AD	Endo	SLC35B3	0.11	0.29	0.40	0.691	0.956
AD	IN_ADARB2	SLC35B3	-0.05	0.07	-0.73	0.468	0.808
AD	IN_LAMP5_LHX6	SLC35B3	-0.01	0.08	-0.08	0.934	0.991
AD	IN_LAMP5_RELN	SLC35B3	-0.11	0.06	-1.84	0.0661	0.465
AD	IN_PVALB	SLC35B3	-0.11	0.04	-2.36	0.0183	0.231
AD	IN_PVALB_CHC	SLC35B3	-0.01	0.09	-0.09	0.931	0.985
AD	IN_SST	SLC35B3	0.00	0.06	0.03	0.979	0.997
AD	IN_VIP	SLC35B3	-0.03	0.04	-0.60	0.546	0.8
AD	Micro	SLC35B3	-0.04	0.05	-0.83	0.407	0.691
AD	OPC	SLC35B3	-0.06	0.04	-1.50	0.133	0.518
AD	Oligo	SLC35B3	0.00	0.02	0.10	0.92	0.968
AD	PC	SLC35B3	-0.51	0.35	-1.44	0.149	0.886
AD	VLMC	SLC35B3	-0.38	0.35	-1.09	0.277	0.609
AD	Astro	SLC35B4	0.07	0.04	2.09	0.037	0.127
AD	EN_L2_3_IT	SLC35B4	-0.03	0.03	-1.15	0.249	0.522
AD	EN_L3_5_IT_1	SLC35B4	-0.01	0.05	-0.15	0.878	0.951
AD	EN_L3_5_IT_2	SLC35B4	-0.06	0.04	-1.62	0.105	0.342
AD	EN_L3_5_IT_3	SLC35B4	-0.04	0.04	-1.04	0.3	0.546
AD	EN_L5_6_NP	SLC35B4	-0.05	0.06	-0.79	0.432	0.862
AD	EN_L5_ET	SLC35B4	0.51	0.41	1.25	0.211	0.999
AD	EN_L6B	SLC35B4	-0.19	0.07	-2.87	0.0041	0.08
AD	EN_L6_CT	SLC35B4	0.00	0.06	0.02	0.981	0.995
AD	EN_L6_IT_1	SLC35B4	-0.05	0.06	-0.90	0.368	0.782
AD	EN_L6_IT_2	SLC35B4	-0.01	0.07	-0.15	0.88	0.985
AD	IN_ADARB2	SLC35B4	-0.02	0.05	-0.32	0.746	0.917
AD	IN_LAMP5_LHX6	SLC35B4	0.03	0.06	0.50	0.616	0.928
AD	IN_LAMP5_RELN	SLC35B4	-0.03	0.06	-0.56	0.574	0.892
AD	IN_PVALB	SLC35B4	-0.03	0.03	-0.81	0.415	0.814
AD	IN_PVALB_CHC	SLC35B4	-0.09	0.06	-1.52	0.129	0.551
AD	IN_SST	SLC35B4	-0.04	0.05	-0.88	0.381	0.818
AD	IN_VIP	SLC35B4	-0.06	0.04	-1.59	0.112	0.384
AD	Micro	SLC35B4	0.08	0.05	1.62	0.104	0.327
AD	OPC	SLC35B4	0.02	0.03	0.64	0.525	0.837
AD	Oligo	SLC35B4	0.01	0.03	0.58	0.562	0.767
AD	Astro	SLC35C1	0.12	0.09	1.39	0.164	0.344
AD	EN_L2_3_IT	SLC35C1	-0.00	0.08	-0.04	0.965	0.985
AD	Oligo	SLC35C1	0.11	0.06	1.71	0.0869	0.257
AD	Astro	SLC35C2	-0.15	0.05	-3.04	0.00234	0.0182
AD	EN_L2_3_IT	SLC35C2	-0.18	0.04	-4.00	6.29e-05	0.00355
AD	EN_L3_5_IT_1	SLC35C2	-0.12	0.06	-1.81	0.0711	0.289
AD	EN_L3_5_IT_2	SLC35C2	-0.15	0.05	-2.87	0.00406	0.0436
AD	EN_L3_5_IT_3	SLC35C2	-0.17	0.05	-3.36	0.00078	0.0105
AD	EN_L5_6_NP	SLC35C2	-0.06	0.08	-0.77	0.439	0.865
AD	EN_L6B	SLC35C2	-0.15	0.08	-1.76	0.0783	0.371
AD	EN_L6_CT	SLC35C2	-0.23	0.09	-2.65	0.00812	0.0974
AD	EN_L6_IT_1	SLC35C2	-0.11	0.07	-1.44	0.149	0.591
AD	EN_L6_IT_2	SLC35C2	-0.03	0.09	-0.37	0.71	0.95
AD	Endo	SLC35C2	0.06	0.29	0.22	0.824	0.975
AD	IN_ADARB2	SLC35C2	0.01	0.07	0.12	0.907	0.974
AD	IN_LAMP5_LHX6	SLC35C2	-0.14	0.08	-1.85	0.0649	0.504
AD	IN_LAMP5_RELN	SLC35C2	-0.06	0.08	-0.74	0.457	0.842
AD	IN_PVALB	SLC35C2	-0.09	0.05	-1.97	0.0483	0.372
AD	IN_PVALB_CHC	SLC35C2	0.01	0.10	0.15	0.88	0.975
AD	IN_SST	SLC35C2	-0.09	0.06	-1.57	0.117	0.594
AD	IN_VIP	SLC35C2	-0.12	0.06	-2.15	0.0314	0.199
AD	Micro	SLC35C2	0.04	0.05	0.76	0.447	0.724
AD	OPC	SLC35C2	-0.09	0.04	-2.01	0.0444	0.349
AD	Oligo	SLC35C2	0.06	0.03	2.15	0.0316	0.137
AD	PC	SLC35C2	-0.24	0.35	-0.67	0.502	0.955
AD	Astro	SLC35D1	0.02	0.03	0.49	0.625	0.78
AD	EN_L2_3_IT	SLC35D1	-0.06	0.03	-1.83	0.0671	0.248
AD	EN_L3_5_IT_1	SLC35D1	-0.02	0.05	-0.33	0.744	0.898
AD	EN_L3_5_IT_2	SLC35D1	-0.03	0.05	-0.56	0.573	0.801
AD	EN_L3_5_IT_3	SLC35D1	0.03	0.04	0.64	0.524	0.737
AD	EN_L5_6_NP	SLC35D1	0.08	0.06	1.43	0.152	0.68
AD	EN_L5_ET	SLC35D1	0.64	0.46	1.41	0.16	0.999
AD	EN_L6B	SLC35D1	0.04	0.06	0.63	0.525	0.816
AD	EN_L6_CT	SLC35D1	0.03	0.06	0.43	0.67	0.891
AD	EN_L6_IT_1	SLC35D1	0.03	0.06	0.42	0.671	0.917
AD	EN_L6_IT_2	SLC35D1	0.02	0.09	0.21	0.831	0.975
AD	Endo	SLC35D1	-0.02	0.25	-0.09	0.928	0.993
AD	IN_ADARB2	SLC35D1	0.05	0.05	0.91	0.364	0.749
AD	IN_LAMP5_LHX6	SLC35D1	0.04	0.07	0.52	0.602	0.928
AD	IN_LAMP5_RELN	SLC35D1	0.06	0.05	1.29	0.198	0.676
AD	IN_PVALB	SLC35D1	0.00	0.04	0.12	0.904	0.98
AD	IN_PVALB_CHC	SLC35D1	-0.12	0.08	-1.56	0.118	0.531
AD	IN_SST	SLC35D1	0.08	0.05	1.72	0.0853	0.533
AD	IN_VIP	SLC35D1	0.06	0.03	1.90	0.0577	0.273
AD	Micro	SLC35D1	0.16	0.06	2.88	0.00399	0.0393
AD	OPC	SLC35D1	0.04	0.03	1.28	0.2	0.606
AD	Oligo	SLC35D1	-0.05	0.03	-1.61	0.106	0.292
AD	PC	SLC35D1	-0.04	0.37	-0.12	0.906	0.99
AD	VLMC	SLC35D1	-0.03	0.10	-0.28	0.776	0.923
AD	Astro	SLC35D2	-0.03	0.05	-0.66	0.512	0.695
AD	EN_L2_3_IT	SLC35D2	0.15	0.09	1.75	0.0805	0.281
AD	Micro	SLC35D2	0.11	0.07	1.63	0.102	0.326
AD	OPC	SLC35D2	0.28	0.08	3.47	0.000527	0.0508
AD	Oligo	SLC35D2	-0.04	0.04	-1.13	0.259	0.499
AD	Astro	SLC35E2B	0.21	0.04	5.21	1.91e-07	1.41e-05
AD	EN_L2_3_IT	SLC35E2B	-0.04	0.04	-1.02	0.309	0.582
AD	EN_L3_5_IT_1	SLC35E2B	0.03	0.05	0.50	0.62	0.836
AD	EN_L3_5_IT_2	SLC35E2B	-0.03	0.04	-0.74	0.459	0.727
AD	EN_L3_5_IT_3	SLC35E2B	0.00	0.04	0.00	0.999	1
AD	EN_L5_6_NP	SLC35E2B	-0.18	0.07	-2.72	0.00662	0.258
AD	EN_L5_ET	SLC35E2B	0.09	0.47	0.18	0.853	0.999
AD	EN_L6B	SLC35E2B	-0.06	0.07	-0.82	0.412	0.749
AD	EN_L6_CT	SLC35E2B	-0.03	0.06	-0.45	0.655	0.886
AD	EN_L6_IT_1	SLC35E2B	-0.06	0.06	-0.99	0.324	0.755
AD	EN_L6_IT_2	SLC35E2B	-0.08	0.07	-1.07	0.284	0.797
AD	IN_ADARB2	SLC35E2B	0.06	0.06	0.88	0.38	0.759
AD	IN_LAMP5_LHX6	SLC35E2B	-0.03	0.07	-0.35	0.727	0.954
AD	IN_LAMP5_RELN	SLC35E2B	0.08	0.06	1.40	0.161	0.637
AD	IN_PVALB	SLC35E2B	-0.04	0.05	-0.83	0.406	0.811
AD	IN_PVALB_CHC	SLC35E2B	0.05	0.08	0.65	0.514	0.863
AD	IN_SST	SLC35E2B	0.02	0.06	0.37	0.713	0.942
AD	IN_VIP	SLC35E2B	-0.02	0.05	-0.34	0.733	0.895
AD	Micro	SLC35E2B	-0.06	0.06	-1.06	0.288	0.576
AD	OPC	SLC35E2B	0.06	0.04	1.47	0.142	0.534
AD	Oligo	SLC35E2B	0.06	0.04	1.62	0.106	0.291
AD	Astro	SLC35E3	0.11	0.04	2.73	0.00638	0.0378
AD	EN_L2_3_IT	SLC35E3	0.02	0.03	0.83	0.407	0.671
AD	EN_L3_5_IT_1	SLC35E3	-0.01	0.04	-0.14	0.887	0.955
AD	EN_L3_5_IT_2	SLC35E3	0.04	0.04	1.10	0.271	0.56
AD	EN_L3_5_IT_3	SLC35E3	0.12	0.04	3.33	0.000875	0.0114
AD	EN_L5_6_NP	SLC35E3	0.03	0.06	0.52	0.606	0.925
AD	EN_L5_ET	SLC35E3	0.26	0.28	0.94	0.347	0.999
AD	EN_L6B	SLC35E3	-0.00	0.06	-0.06	0.948	0.986
AD	EN_L6_CT	SLC35E3	0.13	0.05	2.44	0.0146	0.138
AD	EN_L6_IT_1	SLC35E3	-0.02	0.05	-0.31	0.757	0.942
AD	EN_L6_IT_2	SLC35E3	0.10	0.07	1.45	0.147	0.683
AD	Endo	SLC35E3	0.26	0.30	0.86	0.387	0.852
AD	IN_ADARB2	SLC35E3	0.05	0.04	1.11	0.269	0.676
AD	IN_LAMP5_LHX6	SLC35E3	0.04	0.06	0.81	0.416	0.854
AD	IN_LAMP5_RELN	SLC35E3	0.02	0.05	0.52	0.602	0.9
AD	IN_PVALB	SLC35E3	0.07	0.04	1.88	0.0607	0.405
AD	IN_PVALB_CHC	SLC35E3	0.04	0.06	0.66	0.507	0.86
AD	IN_SST	SLC35E3	0.09	0.04	2.23	0.026	0.331
AD	IN_VIP	SLC35E3	0.07	0.03	2.35	0.0185	0.148
AD	Micro	SLC35E3	0.17	0.06	2.90	0.00368	0.0374
AD	OPC	SLC35E3	0.08	0.03	2.48	0.0132	0.215
AD	Oligo	SLC35E3	0.07	0.03	2.22	0.0267	0.123
AD	PC	SLC35E3	0.10	0.36	0.27	0.787	0.988
AD	VLMC	SLC35E3	0.52	0.36	1.44	0.15	0.467
AD	Astro	SLC35E4	0.14	0.06	2.45	0.0144	0.0676
AD	EN_L2_3_IT	SLC35E4	0.05	0.04	1.25	0.21	0.477
AD	EN_L3_5_IT_1	SLC35E4	0.09	0.07	1.31	0.19	0.486
AD	EN_L3_5_IT_2	SLC35E4	0.05	0.05	1.08	0.282	0.571
AD	EN_L3_5_IT_3	SLC35E4	0.05	0.05	0.93	0.35	0.595
AD	EN_L5_6_NP	SLC35E4	0.02	0.09	0.17	0.863	0.979
AD	EN_L6B	SLC35E4	0.06	0.08	0.72	0.471	0.787
AD	EN_L6_CT	SLC35E4	0.03	0.08	0.43	0.668	0.89
AD	EN_L6_IT_1	SLC35E4	0.06	0.07	0.86	0.39	0.791
AD	EN_L6_IT_2	SLC35E4	0.01	0.10	0.15	0.884	0.986
AD	Endo	SLC35E4	0.41	0.39	1.05	0.293	0.808
AD	IN_ADARB2	SLC35E4	0.12	0.07	1.66	0.0976	0.46
AD	IN_LAMP5_LHX6	SLC35E4	0.04	0.10	0.40	0.686	0.947
AD	IN_LAMP5_RELN	SLC35E4	0.02	0.08	0.20	0.843	0.966
AD	IN_PVALB	SLC35E4	-0.03	0.05	-0.53	0.597	0.897
AD	IN_PVALB_CHC	SLC35E4	0.05	0.10	0.53	0.596	0.896
AD	IN_SST	SLC35E4	0.03	0.06	0.56	0.574	0.895
AD	IN_VIP	SLC35E4	0.07	0.05	1.58	0.115	0.391
AD	Micro	SLC35E4	0.14	0.08	1.69	0.0918	0.306
AD	OPC	SLC35E4	-0.00	0.07	-0.04	0.969	0.991
AD	Oligo	SLC35E4	0.07	0.04	1.67	0.0944	0.271
AD	Astro	SLC35F1	-0.08	0.05	-1.55	0.12	0.28
AD	EN_L2_3_IT	SLC35F1	0.13	0.06	2.17	0.0296	0.154
AD	EN_L3_5_IT_1	SLC35F1	0.08	0.04	1.98	0.0478	0.234
AD	EN_L3_5_IT_2	SLC35F1	0.10	0.03	3.85	0.00012	0.00339
AD	EN_L3_5_IT_3	SLC35F1	0.12	0.03	4.26	2.04e-05	0.000632
AD	EN_L5_6_NP	SLC35F1	0.01	0.04	0.39	0.695	0.949
AD	EN_L5_ET	SLC35F1	-0.25	0.28	-0.90	0.37	0.999
AD	EN_L6B	SLC35F1	0.06	0.04	1.57	0.117	0.443
AD	EN_L6_CT	SLC35F1	-0.03	0.03	-0.84	0.404	0.74
AD	EN_L6_IT_1	SLC35F1	0.06	0.04	1.65	0.0989	0.513
AD	EN_L6_IT_2	SLC35F1	-0.07	0.05	-1.38	0.166	0.699
AD	Endo	SLC35F1	0.29	0.32	0.92	0.358	0.841
AD	IN_ADARB2	SLC35F1	-0.04	0.04	-1.03	0.302	0.703
AD	IN_LAMP5_LHX6	SLC35F1	0.01	0.03	0.41	0.684	0.946
AD	IN_LAMP5_RELN	SLC35F1	0.05	0.03	1.67	0.0946	0.539
AD	IN_PVALB	SLC35F1	-0.00	0.03	-0.04	0.97	0.993
AD	IN_PVALB_CHC	SLC35F1	-0.06	0.04	-1.68	0.0938	0.479
AD	IN_SST	SLC35F1	0.02	0.03	0.81	0.42	0.835
AD	IN_VIP	SLC35F1	-0.05	0.03	-1.51	0.13	0.415
AD	Micro	SLC35F1	-0.01	0.08	-0.08	0.937	0.979
AD	OPC	SLC35F1	0.01	0.03	0.48	0.63	0.883
AD	Oligo	SLC35F1	-0.02	0.06	-0.34	0.73	0.872
AD	PC	SLC35F1	0.25	0.14	1.85	0.0648	0.813
AD	SMC	SLC35F1	0.49	0.87	0.56	0.575	0.995
AD	Astro	SLC35F2	0.35	0.16	2.22	0.0262	0.1
AD	EN_L2_3_IT	SLC35F2	0.18	0.12	1.53	0.127	0.363
AD	EN_L3_5_IT_1	SLC35F2	0.13	0.11	1.18	0.239	0.541
AD	EN_L3_5_IT_2	SLC35F2	0.09	0.13	0.71	0.476	0.738
AD	EN_L3_5_IT_3	SLC35F2	0.19	0.14	1.40	0.161	0.382
AD	EN_L5_6_NP	SLC35F2	0.61	0.62	0.98	0.329	0.815
AD	EN_L5_ET	SLC35F2	0.60	0.46	1.31	0.189	0.999
AD	EN_L6B	SLC35F2	0.29	0.16	1.77	0.0766	0.368
AD	EN_L6_CT	SLC35F2	0.38	0.14	2.64	0.00823	0.0983
AD	EN_L6_IT_1	SLC35F2	0.17	0.13	1.33	0.182	0.633
AD	Endo	SLC35F2	0.85	0.47	1.82	0.0689	0.515
AD	IN_ADARB2	SLC35F2	0.23	0.07	3.11	0.00185	0.0776
AD	IN_LAMP5_LHX6	SLC35F2	0.16	0.10	1.63	0.103	0.59
AD	IN_LAMP5_RELN	SLC35F2	0.18	0.08	2.28	0.0226	0.293
AD	IN_PVALB	SLC35F2	0.15	0.12	1.26	0.208	0.653
AD	IN_SST	SLC35F2	0.04	0.13	0.31	0.76	0.954
AD	IN_VIP	SLC35F2	0.07	0.10	0.67	0.505	0.775
AD	Micro	SLC35F2	0.49	0.12	4.24	2.27e-05	0.000777
AD	OPC	SLC35F2	0.10	0.12	0.85	0.397	0.767
AD	Oligo	SLC35F2	0.10	0.14	0.72	0.473	0.704
AD	Astro	SLC35F3	-0.10	0.07	-1.42	0.155	0.331
AD	EN_L2_3_IT	SLC35F3	-0.01	0.04	-0.25	0.805	0.912
AD	EN_L3_5_IT_1	SLC35F3	-0.03	0.04	-0.81	0.419	0.711
AD	EN_L3_5_IT_2	SLC35F3	0.04	0.05	0.91	0.36	0.647
AD	EN_L3_5_IT_3	SLC35F3	-0.23	0.05	-4.73	2.23e-06	0.000108
AD	EN_L5_6_NP	SLC35F3	0.03	0.04	0.77	0.441	0.865
AD	EN_L5_ET	SLC35F3	-0.08	0.21	-0.38	0.701	0.999
AD	EN_L6B	SLC35F3	-0.23	0.07	-3.06	0.00222	0.0541
AD	EN_L6_CT	SLC35F3	-0.23	0.05	-4.53	5.93e-06	0.000562
AD	EN_L6_IT_1	SLC35F3	0.02	0.05	0.35	0.729	0.935
AD	EN_L6_IT_2	SLC35F3	-0.20	0.11	-1.85	0.065	0.557
AD	IN_ADARB2	SLC35F3	-0.07	0.06	-1.19	0.235	0.645
AD	IN_LAMP5_LHX6	SLC35F3	-0.07	0.05	-1.46	0.144	0.657
AD	IN_LAMP5_RELN	SLC35F3	-0.05	0.04	-1.06	0.29	0.755
AD	IN_PVALB	SLC35F3	-0.04	0.04	-1.24	0.216	0.661
AD	IN_PVALB_CHC	SLC35F3	-0.02	0.05	-0.41	0.681	0.923
AD	IN_SST	SLC35F3	-0.05	0.05	-1.13	0.259	0.744
AD	IN_VIP	SLC35F3	-0.05	0.03	-1.34	0.18	0.485
AD	Micro	SLC35F3	-0.09	0.09	-1.08	0.282	0.569
AD	OPC	SLC35F3	-0.06	0.06	-1.03	0.304	0.7
AD	Oligo	SLC35F3	0.20	0.07	2.72	0.00662	0.0489
AD	Astro	SLC35F4	-0.14	0.06	-2.21	0.027	0.103
AD	EN_L2_3_IT	SLC35F4	-0.04	0.06	-0.59	0.552	0.777
AD	EN_L3_5_IT_1	SLC35F4	0.03	0.10	0.33	0.74	0.895
AD	EN_L3_5_IT_2	SLC35F4	-0.13	0.09	-1.48	0.139	0.399
AD	EN_L3_5_IT_3	SLC35F4	-0.39	0.09	-4.36	1.3e-05	0.000446
AD	EN_L5_6_NP	SLC35F4	0.04	0.14	0.29	0.77	0.965
AD	EN_L6B	SLC35F4	0.14	0.15	0.88	0.378	0.725
AD	EN_L6_CT	SLC35F4	-0.08	0.12	-0.66	0.507	0.809
AD	EN_L6_IT_1	SLC35F4	-0.14	0.10	-1.41	0.16	0.606
AD	EN_L6_IT_2	SLC35F4	0.06	0.13	0.43	0.666	0.942
AD	IN_ADARB2	SLC35F4	0.11	0.05	2.30	0.0213	0.253
AD	IN_LAMP5_LHX6	SLC35F4	0.16	0.04	3.61	0.00031	0.0372
AD	IN_LAMP5_RELN	SLC35F4	0.10	0.05	2.09	0.0365	0.356
AD	IN_PVALB	SLC35F4	0.07	0.04	1.88	0.0595	0.402
AD	IN_PVALB_CHC	SLC35F4	0.27	0.07	4.00	6.43e-05	0.00662
AD	IN_SST	SLC35F4	0.32	0.09	3.70	0.000212	0.0305
AD	IN_VIP	SLC35F4	0.11	0.04	2.72	0.00661	0.0829
AD	Micro	SLC35F4	-0.10	0.09	-1.11	0.268	0.556
AD	OPC	SLC35F4	-0.04	0.08	-0.53	0.599	0.87
AD	Oligo	SLC35F4	-0.15	0.06	-2.61	0.00896	0.0601
AD	Astro	SLC35F5	-0.06	0.03	-1.94	0.0528	0.161
AD	EN_L2_3_IT	SLC35F5	0.01	0.03	0.19	0.849	0.934
AD	EN_L3_5_IT_1	SLC35F5	0.01	0.04	0.32	0.753	0.902
AD	EN_L3_5_IT_2	SLC35F5	0.04	0.03	1.21	0.225	0.513
AD	EN_L3_5_IT_3	SLC35F5	0.19	0.10	1.88	0.0595	0.207
AD	EN_L5_6_NP	SLC35F5	-0.05	0.05	-0.99	0.32	0.81
AD	EN_L5_ET	SLC35F5	-0.15	0.33	-0.45	0.654	0.999
AD	EN_L6B	SLC35F5	0.02	0.05	0.36	0.718	0.901
AD	EN_L6_CT	SLC35F5	0.07	0.04	1.74	0.082	0.361
AD	EN_L6_IT_1	SLC35F5	0.02	0.05	0.32	0.749	0.94
AD	EN_L6_IT_2	SLC35F5	0.02	0.05	0.36	0.718	0.95
AD	Endo	SLC35F5	-0.14	0.07	-1.84	0.0655	0.513
AD	IN_ADARB2	SLC35F5	-0.05	0.04	-1.24	0.215	0.624
AD	IN_LAMP5_LHX6	SLC35F5	-0.04	0.06	-0.78	0.436	0.868
AD	IN_LAMP5_RELN	SLC35F5	-0.06	0.04	-1.45	0.147	0.615
AD	IN_PVALB	SLC35F5	-0.02	0.03	-0.74	0.461	0.839
AD	IN_PVALB_CHC	SLC35F5	-0.07	0.05	-1.58	0.115	0.523
AD	IN_SST	SLC35F5	-0.05	0.04	-1.31	0.191	0.686
AD	IN_VIP	SLC35F5	-0.03	0.03	-0.93	0.354	0.668
AD	Micro	SLC35F5	0.06	0.03	1.76	0.0786	0.279
AD	OPC	SLC35F5	0.05	0.04	1.31	0.189	0.594
AD	Oligo	SLC35F5	-0.00	0.02	-0.10	0.917	0.966
AD	PC	SLC35F5	0.13	0.08	1.61	0.107	0.858
AD	PVM	SLC35F5	0.15	0.10	1.48	0.139	0.753
AD	SMC	SLC35F5	-0.94	0.80	-1.18	0.237	0.995
AD	VLMC	SLC35F5	-0.06	0.09	-0.66	0.511	0.787
AD	Astro	SLC35G1	0.20	0.07	3.11	0.0019	0.0156
AD	EN_L2_3_IT	SLC35G1	-0.08	0.08	-0.95	0.344	0.617
AD	EN_L3_5_IT_2	SLC35G1	-0.33	0.43	-0.76	0.447	0.716
AD	EN_L3_5_IT_3	SLC35G1	0.04	0.09	0.44	0.663	0.831
AD	EN_L6B	SLC35G1	0.00	0.48	0.00	0.997	0.999
AD	IN_ADARB2	SLC35G1	-0.20	0.09	-2.23	0.0259	0.274
AD	IN_PVALB	SLC35G1	-0.03	0.06	-0.51	0.611	0.901
AD	IN_SST	SLC35G1	-0.22	0.11	-2.05	0.0399	0.393
AD	IN_VIP	SLC35G1	-0.08	0.07	-1.09	0.278	0.596
AD	Micro	SLC35G1	-0.21	0.10	-2.19	0.0287	0.15
AD	OPC	SLC35G1	0.07	0.05	1.33	0.183	0.588
AD	Oligo	SLC35G1	0.11	0.07	1.51	0.131	0.332
AD	Astro	SLC35G2	-0.12	0.04	-2.58	0.00985	0.0515
AD	EN_L2_3_IT	SLC35G2	0.00	0.03	0.19	0.853	0.936
AD	EN_L3_5_IT_1	SLC35G2	0.03	0.04	0.70	0.482	0.757
AD	EN_L3_5_IT_2	SLC35G2	-0.01	0.03	-0.41	0.685	0.865
AD	EN_L3_5_IT_3	SLC35G2	-0.00	0.03	-0.03	0.974	0.99
AD	EN_L5_6_NP	SLC35G2	-0.05	0.06	-0.82	0.411	0.851
AD	EN_L6B	SLC35G2	-0.03	0.06	-0.44	0.657	0.875
AD	EN_L6_CT	SLC35G2	-0.02	0.05	-0.39	0.693	0.901
AD	EN_L6_IT_1	SLC35G2	-0.02	0.06	-0.29	0.774	0.946
AD	EN_L6_IT_2	SLC35G2	0.05	0.07	0.64	0.521	0.906
AD	Endo	SLC35G2	-0.07	0.10	-0.73	0.466	0.887
AD	IN_ADARB2	SLC35G2	0.01	0.04	0.16	0.871	0.964
AD	IN_LAMP5_LHX6	SLC35G2	0.05	0.05	0.89	0.371	0.835
AD	IN_LAMP5_RELN	SLC35G2	0.01	0.04	0.22	0.828	0.964
AD	IN_PVALB	SLC35G2	-0.03	0.04	-0.85	0.398	0.807
AD	IN_PVALB_CHC	SLC35G2	0.12	0.07	1.76	0.0783	0.447
AD	IN_SST	SLC35G2	-0.07	0.04	-1.76	0.0781	0.518
AD	IN_VIP	SLC35G2	-0.01	0.03	-0.42	0.674	0.868
AD	Micro	SLC35G2	-0.15	0.10	-1.52	0.129	0.372
AD	OPC	SLC35G2	0.01	0.04	0.20	0.843	0.957
AD	Oligo	SLC35G2	-0.07	0.04	-1.54	0.123	0.319
AD	Astro	SLC36A1	-0.07	0.05	-1.34	0.182	0.366
AD	EN_L2_3_IT	SLC36A1	-0.08	0.05	-1.54	0.123	0.356
AD	EN_L3_5_IT_1	SLC36A1	-0.17	0.05	-3.13	0.00175	0.0333
AD	EN_L3_5_IT_2	SLC36A1	-0.08	0.04	-1.97	0.0486	0.22
AD	EN_L3_5_IT_3	SLC36A1	-0.04	0.04	-0.90	0.368	0.612
AD	EN_L5_6_NP	SLC36A1	-0.13	0.06	-2.09	0.0364	0.459
AD	EN_L5_ET	SLC36A1	0.43	0.46	0.94	0.346	0.999
AD	EN_L6B	SLC36A1	-0.06	0.06	-0.92	0.357	0.711
AD	EN_L6_CT	SLC36A1	-0.15	0.06	-2.57	0.0101	0.111
AD	EN_L6_IT_1	SLC36A1	-0.05	0.07	-0.69	0.489	0.843
AD	EN_L6_IT_2	SLC36A1	0.01	0.07	0.12	0.904	0.988
AD	IN_ADARB2	SLC36A1	-0.07	0.08	-0.86	0.391	0.764
AD	IN_LAMP5_LHX6	SLC36A1	-0.10	0.10	-1.05	0.292	0.783
AD	IN_LAMP5_RELN	SLC36A1	0.00	0.09	0.01	0.994	0.999
AD	IN_PVALB	SLC36A1	-0.02	0.04	-0.40	0.692	0.925
AD	IN_PVALB_CHC	SLC36A1	-0.14	0.10	-1.40	0.162	0.602
AD	IN_SST	SLC36A1	0.04	0.05	0.86	0.388	0.821
AD	IN_VIP	SLC36A1	-0.05	0.04	-1.29	0.198	0.507
AD	Micro	SLC36A1	0.23	0.07	3.18	0.00146	0.0191
AD	OPC	SLC36A1	-0.02	0.05	-0.32	0.752	0.926
AD	Oligo	SLC36A1	0.04	0.04	0.93	0.353	0.598
AD	PVM	SLC36A1	0.12	0.44	0.27	0.784	0.962
AD	Astro	SLC36A4	0.02	0.03	0.77	0.441	0.636
AD	EN_L2_3_IT	SLC36A4	-0.01	0.03	-0.25	0.803	0.912
AD	EN_L3_5_IT_1	SLC36A4	-0.03	0.04	-0.63	0.529	0.787
AD	EN_L3_5_IT_2	SLC36A4	-0.01	0.03	-0.40	0.691	0.868
AD	EN_L3_5_IT_3	SLC36A4	0.02	0.03	0.82	0.411	0.651
AD	EN_L5_6_NP	SLC36A4	-0.00	0.05	-0.09	0.927	0.991
AD	EN_L5_ET	SLC36A4	-0.64	0.29	-2.21	0.0271	0.91
AD	EN_L6B	SLC36A4	0.02	0.05	0.35	0.727	0.906
AD	EN_L6_CT	SLC36A4	-0.01	0.04	-0.18	0.854	0.963
AD	EN_L6_IT_1	SLC36A4	0.07	0.05	1.53	0.127	0.56
AD	EN_L6_IT_2	SLC36A4	0.11	0.05	2.07	0.0383	0.491
AD	Endo	SLC36A4	-0.04	0.32	-0.12	0.904	0.986
AD	IN_ADARB2	SLC36A4	0.00	0.04	0.07	0.944	0.985
AD	IN_LAMP5_LHX6	SLC36A4	0.05	0.04	1.10	0.271	0.771
AD	IN_LAMP5_RELN	SLC36A4	0.01	0.04	0.13	0.898	0.978
AD	IN_PVALB	SLC36A4	0.03	0.03	1.05	0.294	0.738
AD	IN_PVALB_CHC	SLC36A4	-0.02	0.05	-0.42	0.673	0.92
AD	IN_SST	SLC36A4	0.01	0.03	0.17	0.866	0.976
AD	IN_VIP	SLC36A4	-0.01	0.03	-0.21	0.835	0.938
AD	Micro	SLC36A4	0.05	0.05	1.19	0.234	0.517
AD	OPC	SLC36A4	-0.05	0.03	-1.69	0.0901	0.453
AD	Oligo	SLC36A4	0.09	0.03	3.55	0.000384	0.00792
AD	PC	SLC36A4	0.23	0.43	0.54	0.593	0.974
AD	PVM	SLC36A4	0.15	0.15	1.01	0.315	0.842
AD	VLMC	SLC36A4	0.00	0.10	0.03	0.975	0.991
AD	Astro	SLC37A1	0.27	0.05	5.31	1.12e-07	9.4e-06
AD	EN_L2_3_IT	SLC37A1	-0.01	0.04	-0.16	0.871	0.943
AD	EN_L3_5_IT_1	SLC37A1	-0.02	0.05	-0.37	0.714	0.883
AD	EN_L3_5_IT_2	SLC37A1	-0.05	0.04	-1.07	0.285	0.574
AD	EN_L3_5_IT_3	SLC37A1	-0.10	0.04	-2.23	0.0254	0.119
AD	EN_L5_6_NP	SLC37A1	-0.14	0.07	-1.93	0.0542	0.516
AD	EN_L5_ET	SLC37A1	0.26	0.38	0.67	0.506	0.999
AD	EN_L6B	SLC37A1	-0.16	0.09	-1.73	0.0834	0.381
AD	EN_L6_CT	SLC37A1	-0.18	0.07	-2.74	0.00622	0.0821
AD	EN_L6_IT_1	SLC37A1	0.02	0.06	0.30	0.763	0.944
AD	EN_L6_IT_2	SLC37A1	0.01	0.10	0.07	0.945	0.991
AD	Endo	SLC37A1	-0.13	0.27	-0.47	0.64	0.95
AD	IN_ADARB2	SLC37A1	-0.04	0.06	-0.68	0.495	0.819
AD	IN_LAMP5_LHX6	SLC37A1	-0.00	0.07	-0.06	0.949	0.991
AD	IN_LAMP5_RELN	SLC37A1	-0.02	0.07	-0.29	0.775	0.948
AD	IN_PVALB	SLC37A1	-0.08	0.04	-1.89	0.0583	0.399
AD	IN_PVALB_CHC	SLC37A1	-0.08	0.06	-1.27	0.203	0.656
AD	IN_SST	SLC37A1	-0.01	0.05	-0.16	0.873	0.976
AD	IN_VIP	SLC37A1	-0.09	0.04	-2.38	0.0173	0.142
AD	Micro	SLC37A1	-0.12	0.05	-2.25	0.0245	0.137
AD	OPC	SLC37A1	-0.02	0.05	-0.31	0.756	0.927
AD	Oligo	SLC37A1	-0.09	0.07	-1.36	0.174	0.394
AD	PC	SLC37A1	-0.37	0.38	-0.98	0.329	0.934
AD	Astro	SLC37A2	-0.23	0.10	-2.34	0.0192	0.0816
AD	Micro	SLC37A2	0.23	0.08	2.83	0.00462	0.0433
AD	Astro	SLC37A3	0.07	0.04	1.85	0.0643	0.184
AD	EN_L2_3_IT	SLC37A3	-0.08	0.03	-2.94	0.00332	0.043
AD	EN_L3_5_IT_1	SLC37A3	-0.06	0.05	-1.21	0.227	0.529
AD	EN_L3_5_IT_2	SLC37A3	-0.06	0.04	-1.80	0.0715	0.276
AD	EN_L3_5_IT_3	SLC37A3	-0.04	0.03	-1.24	0.216	0.454
AD	EN_L5_6_NP	SLC37A3	-0.06	0.05	-1.05	0.293	0.792
AD	EN_L5_ET	SLC37A3	-0.36	0.36	-1.00	0.315	0.999
AD	EN_L6B	SLC37A3	-0.06	0.05	-1.16	0.245	0.613
AD	EN_L6_CT	SLC37A3	-0.11	0.05	-2.29	0.0221	0.173
AD	EN_L6_IT_1	SLC37A3	-0.05	0.05	-0.89	0.374	0.784
AD	EN_L6_IT_2	SLC37A3	-0.02	0.06	-0.24	0.813	0.975
AD	Endo	SLC37A3	0.18	0.24	0.76	0.446	0.878
AD	IN_ADARB2	SLC37A3	-0.01	0.05	-0.16	0.873	0.964
AD	IN_LAMP5_LHX6	SLC37A3	-0.07	0.06	-1.11	0.265	0.768
AD	IN_LAMP5_RELN	SLC37A3	-0.07	0.05	-1.32	0.187	0.663
AD	IN_PVALB	SLC37A3	-0.01	0.03	-0.38	0.706	0.927
AD	IN_PVALB_CHC	SLC37A3	-0.18	0.06	-2.90	0.00374	0.0939
AD	IN_SST	SLC37A3	-0.06	0.04	-1.37	0.169	0.66
AD	IN_VIP	SLC37A3	-0.02	0.03	-0.70	0.484	0.762
AD	Micro	SLC37A3	0.02	0.07	0.26	0.794	0.92
AD	OPC	SLC37A3	-0.00	0.03	-0.06	0.954	0.986
AD	Oligo	SLC37A3	0.11	0.03	4.10	4.11e-05	0.00171
AD	PC	SLC37A3	-0.47	0.30	-1.55	0.121	0.865
AD	Astro	SLC37A4	-0.09	0.07	-1.21	0.226	0.42
AD	EN_L2_3_IT	SLC37A4	-0.02	0.06	-0.33	0.744	0.883
AD	EN_L3_5_IT_1	SLC37A4	-0.16	0.30	-0.53	0.595	0.823
AD	EN_L3_5_IT_2	SLC37A4	0.04	0.08	0.54	0.591	0.811
AD	EN_L3_5_IT_3	SLC37A4	-0.07	0.08	-0.92	0.36	0.603
AD	EN_L6_IT_1	SLC37A4	0.10	0.36	0.28	0.78	0.948
AD	IN_PVALB	SLC37A4	0.01	0.09	0.09	0.93	0.985
AD	IN_VIP	SLC37A4	-0.08	0.07	-1.10	0.271	0.591
AD	Micro	SLC37A4	-0.00	0.08	-0.05	0.963	0.989
AD	OPC	SLC37A4	0.10	0.08	1.22	0.221	0.629
AD	Oligo	SLC37A4	0.11	0.06	1.90	0.0571	0.197
AD	Adaptive	SLC38A1	0.04	0.11	0.39	0.694	0.975
AD	Astro	SLC38A1	0.26	0.12	2.22	0.0262	0.1
AD	EN_L2_3_IT	SLC38A1	0.00	0.03	0.08	0.937	0.974
AD	EN_L3_5_IT_1	SLC38A1	0.03	0.04	0.85	0.393	0.69
AD	EN_L3_5_IT_2	SLC38A1	-0.08	0.03	-2.46	0.0137	0.101
AD	EN_L3_5_IT_3	SLC38A1	-0.08	0.03	-2.73	0.00629	0.0463
AD	EN_L5_6_NP	SLC38A1	0.07	0.04	1.66	0.0972	0.608
AD	EN_L5_ET	SLC38A1	-0.32	0.29	-1.10	0.269	0.999
AD	EN_L6B	SLC38A1	-0.05	0.05	-1.06	0.289	0.652
AD	EN_L6_CT	SLC38A1	-0.02	0.04	-0.55	0.581	0.853
AD	EN_L6_IT_1	SLC38A1	0.01	0.05	0.26	0.799	0.952
AD	EN_L6_IT_2	SLC38A1	0.04	0.05	0.83	0.404	0.865
AD	IN_ADARB2	SLC38A1	0.00	0.04	0.11	0.914	0.978
AD	IN_LAMP5_LHX6	SLC38A1	-0.03	0.04	-0.79	0.432	0.863
AD	IN_LAMP5_RELN	SLC38A1	-0.01	0.03	-0.42	0.674	0.924
AD	IN_PVALB	SLC38A1	-0.02	0.03	-0.79	0.427	0.822
AD	IN_PVALB_CHC	SLC38A1	0.01	0.04	0.26	0.791	0.951
AD	IN_SST	SLC38A1	-0.02	0.03	-0.69	0.488	0.867
AD	IN_VIP	SLC38A1	0.03	0.02	1.27	0.206	0.517
AD	Micro	SLC38A1	0.01	0.08	0.13	0.898	0.965
AD	OPC	SLC38A1	0.08	0.03	2.24	0.025	0.273
AD	Oligo	SLC38A1	0.16	0.07	2.18	0.0291	0.13
AD	PC	SLC38A1	-0.36	0.37	-0.99	0.322	0.934
AD	VLMC	SLC38A1	-0.13	0.15	-0.88	0.381	0.698
AD	Astro	SLC38A10	0.04	0.03	1.15	0.249	0.449
AD	EN_L2_3_IT	SLC38A10	-0.07	0.04	-1.79	0.073	0.262
AD	EN_L3_5_IT_1	SLC38A10	0.07	0.06	1.16	0.246	0.549
AD	EN_L3_5_IT_2	SLC38A10	-0.04	0.05	-0.69	0.488	0.746
AD	EN_L3_5_IT_3	SLC38A10	-0.10	0.05	-2.14	0.0322	0.139
AD	EN_L5_6_NP	SLC38A10	-0.08	0.09	-0.82	0.412	0.851
AD	EN_L6B	SLC38A10	-0.04	0.09	-0.49	0.622	0.862
AD	EN_L6_CT	SLC38A10	-0.17	0.08	-2.19	0.0288	0.201
AD	EN_L6_IT_1	SLC38A10	-0.07	0.07	-1.06	0.288	0.727
AD	EN_L6_IT_2	SLC38A10	-0.02	0.08	-0.19	0.851	0.98
AD	Endo	SLC38A10	0.31	0.28	1.08	0.279	0.798
AD	IN_ADARB2	SLC38A10	-0.07	0.07	-0.99	0.321	0.716
AD	IN_LAMP5_LHX6	SLC38A10	-0.06	0.08	-0.77	0.443	0.871
AD	IN_LAMP5_RELN	SLC38A10	-0.07	0.07	-1.02	0.307	0.765
AD	IN_PVALB	SLC38A10	-0.00	0.04	-0.02	0.984	0.996
AD	IN_PVALB_CHC	SLC38A10	0.08	0.09	0.86	0.389	0.794
AD	IN_SST	SLC38A10	-0.05	0.06	-0.86	0.389	0.821
AD	IN_VIP	SLC38A10	-0.12	0.04	-2.79	0.0053	0.074
AD	Micro	SLC38A10	0.10	0.04	2.41	0.0161	0.105
AD	OPC	SLC38A10	0.08	0.04	1.96	0.0504	0.365
AD	Oligo	SLC38A10	0.06	0.03	2.02	0.0431	0.165
AD	PVM	SLC38A10	0.27	0.12	2.23	0.0256	0.56
AD	Astro	SLC38A11	-0.16	0.11	-1.41	0.158	0.335
AD	EN_L2_3_IT	SLC38A11	-0.11	0.11	-1.05	0.296	0.57
AD	EN_L3_5_IT_1	SLC38A11	-0.26	0.08	-3.37	0.000756	0.0193
AD	EN_L3_5_IT_2	SLC38A11	0.03	0.05	0.54	0.587	0.81
AD	EN_L3_5_IT_3	SLC38A11	-0.50	0.09	-5.71	1.15e-08	1.67e-06
AD	EN_L5_ET	SLC38A11	-0.78	0.62	-1.25	0.21	0.999
AD	EN_L6_CT	SLC38A11	-0.23	0.59	-0.38	0.701	0.904
AD	EN_L6_IT_1	SLC38A11	-0.12	0.19	-0.62	0.533	0.866
AD	EN_L6_IT_2	SLC38A11	-0.28	0.24	-1.15	0.251	0.766
AD	IN_PVALB	SLC38A11	0.02	0.12	0.19	0.849	0.967
AD	IN_VIP	SLC38A11	-0.15	0.12	-1.26	0.209	0.52
AD	Oligo	SLC38A11	-0.02	0.10	-0.21	0.83	0.922
AD	PC	SLC38A11	-0.04	0.08	-0.51	0.613	0.98
AD	SMC	SLC38A11	-0.23	0.28	-0.84	0.403	0.995
AD	Adaptive	SLC38A2	-0.14	0.15	-0.95	0.343	0.904
AD	Astro	SLC38A2	0.46	0.09	5.31	1.12e-07	9.4e-06
AD	EN_L2_3_IT	SLC38A2	0.16	0.05	3.06	0.00218	0.0334
AD	EN_L3_5_IT_1	SLC38A2	0.15	0.06	2.43	0.0152	0.12
AD	EN_L3_5_IT_2	SLC38A2	0.01	0.05	0.21	0.833	0.937
AD	EN_L3_5_IT_3	SLC38A2	0.09	0.05	1.80	0.072	0.235
AD	EN_L5_6_NP	SLC38A2	0.17	0.06	2.68	0.00731	0.265
AD	EN_L5_ET	SLC38A2	0.32	0.34	0.95	0.342	0.999
AD	EN_L6B	SLC38A2	0.14	0.08	1.80	0.0723	0.359
AD	EN_L6_CT	SLC38A2	0.05	0.06	0.73	0.467	0.786
AD	EN_L6_IT_1	SLC38A2	0.12	0.06	1.91	0.0566	0.419
AD	EN_L6_IT_2	SLC38A2	0.19	0.08	2.43	0.0151	0.368
AD	Endo	SLC38A2	0.37	0.10	3.69	0.00022	0.047
AD	IN_ADARB2	SLC38A2	0.16	0.06	2.72	0.00658	0.146
AD	IN_LAMP5_LHX6	SLC38A2	0.07	0.07	0.96	0.339	0.813
AD	IN_LAMP5_RELN	SLC38A2	0.04	0.06	0.56	0.579	0.892
AD	IN_PVALB	SLC38A2	0.01	0.05	0.15	0.883	0.975
AD	IN_PVALB_CHC	SLC38A2	0.02	0.07	0.23	0.821	0.959
AD	IN_SST	SLC38A2	0.08	0.05	1.49	0.137	0.626
AD	IN_VIP	SLC38A2	0.12	0.05	2.39	0.017	0.141
AD	Micro	SLC38A2	0.08	0.05	1.40	0.162	0.423
AD	OPC	SLC38A2	0.15	0.04	3.42	0.000637	0.0553
AD	Oligo	SLC38A2	0.33	0.07	4.78	1.79e-06	0.000219
AD	PC	SLC38A2	0.22	0.09	2.36	0.0183	0.646
AD	PVM	SLC38A2	0.31	0.15	2.06	0.0393	0.652
AD	SMC	SLC38A2	0.42	0.22	1.91	0.0558	0.948
AD	VLMC	SLC38A2	0.26	0.11	2.44	0.0146	0.189
AD	Astro	SLC38A3	-0.05	0.06	-0.82	0.414	0.613
AD	Endo	SLC38A3	-0.70	0.31	-2.23	0.0259	0.382
AD	IN_VIP	SLC38A3	0.10	0.09	1.16	0.246	0.561
AD	OPC	SLC38A3	0.09	0.07	1.27	0.206	0.613
AD	Oligo	SLC38A3	0.00	0.06	0.02	0.983	0.993
AD	Astro	SLC38A4	0.01	0.12	0.05	0.959	0.98
AD	EN_L2_3_IT	SLC38A4	-0.14	0.13	-1.08	0.281	0.555
AD	EN_L6_IT_2	SLC38A4	0.44	0.17	2.64	0.00835	0.302
AD	OPC	SLC38A4	-0.16	0.13	-1.25	0.212	0.62
AD	Endo	SLC38A5	-0.21	0.13	-1.56	0.119	0.631
AD	Astro	SLC38A6	-0.01	0.03	-0.48	0.628	0.782
AD	EN_L2_3_IT	SLC38A6	0.01	0.03	0.39	0.697	0.861
AD	EN_L3_5_IT_1	SLC38A6	0.04	0.03	1.19	0.235	0.537
AD	EN_L3_5_IT_2	SLC38A6	0.02	0.03	0.59	0.553	0.789
AD	EN_L3_5_IT_3	SLC38A6	0.03	0.03	1.01	0.314	0.562
AD	EN_L5_6_NP	SLC38A6	-0.05	0.04	-1.27	0.206	0.725
AD	EN_L5_ET	SLC38A6	-0.07	0.23	-0.31	0.76	0.999
AD	EN_L6B	SLC38A6	0.05	0.04	1.33	0.184	0.545
AD	EN_L6_CT	SLC38A6	0.04	0.04	1.13	0.26	0.626
AD	EN_L6_IT_1	SLC38A6	0.02	0.04	0.35	0.723	0.934
AD	EN_L6_IT_2	SLC38A6	0.01	0.05	0.31	0.754	0.958
AD	Endo	SLC38A6	-0.13	0.11	-1.25	0.212	0.756
AD	IN_ADARB2	SLC38A6	0.00	0.04	0.08	0.937	0.985
AD	IN_LAMP5_LHX6	SLC38A6	0.00	0.05	0.10	0.919	0.988
AD	IN_LAMP5_RELN	SLC38A6	0.04	0.04	1.04	0.3	0.759
AD	IN_PVALB	SLC38A6	0.04	0.03	1.29	0.197	0.64
AD	IN_PVALB_CHC	SLC38A6	-0.03	0.05	-0.62	0.538	0.872
AD	IN_SST	SLC38A6	0.03	0.03	1.07	0.283	0.763
AD	IN_VIP	SLC38A6	0.07	0.03	2.52	0.0118	0.116
AD	Micro	SLC38A6	0.30	0.08	3.89	0.000102	0.00256
AD	OPC	SLC38A6	0.01	0.03	0.47	0.635	0.884
AD	Oligo	SLC38A6	0.04	0.03	1.34	0.18	0.401
AD	PC	SLC38A6	-0.08	0.09	-0.89	0.373	0.934
AD	PVM	SLC38A6	-0.10	0.17	-0.57	0.566	0.909
AD	VLMC	SLC38A6	0.12	0.09	1.31	0.191	0.52
AD	Astro	SLC38A7	0.06	0.04	1.27	0.206	0.396
AD	EN_L2_3_IT	SLC38A7	-0.10	0.04	-2.64	0.00834	0.0737
AD	EN_L3_5_IT_1	SLC38A7	-0.04	0.06	-0.65	0.518	0.78
AD	EN_L3_5_IT_2	SLC38A7	-0.17	0.05	-3.33	0.000866	0.0148
AD	EN_L3_5_IT_3	SLC38A7	-0.16	0.05	-3.41	0.000655	0.00921
AD	EN_L5_6_NP	SLC38A7	-0.16	0.09	-1.70	0.0892	0.596
AD	EN_L6B	SLC38A7	-0.13	0.08	-1.60	0.11	0.429
AD	EN_L6_CT	SLC38A7	-0.20	0.08	-2.57	0.0103	0.112
AD	EN_L6_IT_1	SLC38A7	-0.05	0.06	-0.81	0.418	0.81
AD	EN_L6_IT_2	SLC38A7	0.16	0.08	2.10	0.0357	0.487
AD	IN_ADARB2	SLC38A7	-0.07	0.07	-0.96	0.338	0.727
AD	IN_LAMP5_LHX6	SLC38A7	-0.04	0.08	-0.51	0.611	0.928
AD	IN_LAMP5_RELN	SLC38A7	-0.00	0.07	-0.04	0.967	0.994
AD	IN_PVALB	SLC38A7	-0.09	0.05	-2.11	0.0348	0.315
AD	IN_PVALB_CHC	SLC38A7	-0.16	0.09	-1.82	0.0689	0.421
AD	IN_SST	SLC38A7	-0.15	0.06	-2.50	0.0123	0.239
AD	IN_VIP	SLC38A7	-0.09	0.04	-2.10	0.0359	0.212
AD	Micro	SLC38A7	-0.06	0.06	-1.02	0.308	0.598
AD	OPC	SLC38A7	-0.03	0.05	-0.59	0.556	0.85
AD	Oligo	SLC38A7	-0.02	0.03	-0.54	0.592	0.788
AD	EN_L2_3_IT	SLC38A8	-0.09	0.11	-0.87	0.386	0.655
AD	EN_L6_IT_2	SLC38A8	0.11	0.17	0.64	0.523	0.907
AD	IN_PVALB	SLC38A8	-0.38	0.41	-0.93	0.351	0.778
AD	Astro	SLC38A9	-0.05	0.03	-1.64	0.101	0.249
AD	EN_L2_3_IT	SLC38A9	-0.05	0.02	-2.19	0.0288	0.151
AD	EN_L3_5_IT_1	SLC38A9	-0.01	0.04	-0.34	0.734	0.893
AD	EN_L3_5_IT_2	SLC38A9	-0.09	0.03	-2.62	0.00884	0.0743
AD	EN_L3_5_IT_3	SLC38A9	-0.08	0.03	-2.62	0.00883	0.0593
AD	EN_L5_6_NP	SLC38A9	-0.13	0.05	-2.70	0.00689	0.26
AD	EN_L5_ET	SLC38A9	-0.71	0.26	-2.68	0.00727	0.697
AD	EN_L6B	SLC38A9	-0.10	0.05	-2.05	0.0408	0.272
AD	EN_L6_CT	SLC38A9	-0.06	0.05	-1.28	0.2	0.554
AD	EN_L6_IT_1	SLC38A9	-0.07	0.05	-1.47	0.142	0.582
AD	EN_L6_IT_2	SLC38A9	-0.00	0.06	-0.02	0.986	0.997
AD	Endo	SLC38A9	0.06	0.29	0.20	0.842	0.977
AD	IN_ADARB2	SLC38A9	-0.00	0.04	-0.01	0.992	0.998
AD	IN_LAMP5_LHX6	SLC38A9	-0.03	0.05	-0.51	0.607	0.928
AD	IN_LAMP5_RELN	SLC38A9	-0.06	0.04	-1.35	0.177	0.654
AD	IN_PVALB	SLC38A9	-0.03	0.03	-1.12	0.262	0.708
AD	IN_PVALB_CHC	SLC38A9	-0.08	0.06	-1.51	0.131	0.552
AD	IN_SST	SLC38A9	-0.06	0.04	-1.59	0.111	0.585
AD	IN_VIP	SLC38A9	-0.03	0.03	-1.00	0.316	0.634
AD	Micro	SLC38A9	0.01	0.04	0.30	0.766	0.909
AD	OPC	SLC38A9	-0.02	0.03	-0.61	0.544	0.845
AD	Oligo	SLC38A9	-0.06	0.03	-1.96	0.0497	0.18
AD	PC	SLC38A9	-0.55	0.27	-2.04	0.0409	0.755
AD	PVM	SLC38A9	-0.11	0.12	-0.88	0.378	0.867
AD	VLMC	SLC38A9	0.05	0.10	0.44	0.658	0.878
AD	Adaptive	SLC39A10	-0.14	0.14	-1.00	0.315	0.898
AD	Astro	SLC39A10	-0.01	0.04	-0.34	0.733	0.853
AD	EN_L2_3_IT	SLC39A10	0.03	0.03	0.95	0.344	0.617
AD	EN_L3_5_IT_1	SLC39A10	0.06	0.03	1.93	0.0537	0.248
AD	EN_L3_5_IT_2	SLC39A10	0.00	0.03	0.09	0.927	0.974
AD	EN_L3_5_IT_3	SLC39A10	-0.04	0.03	-1.32	0.186	0.418
AD	EN_L5_6_NP	SLC39A10	-0.02	0.04	-0.45	0.656	0.937
AD	EN_L5_ET	SLC39A10	-0.26	0.29	-0.90	0.367	0.999
AD	EN_L6B	SLC39A10	-0.04	0.05	-0.83	0.408	0.746
AD	EN_L6_CT	SLC39A10	-0.09	0.04	-2.27	0.023	0.177
AD	EN_L6_IT_1	SLC39A10	0.07	0.06	1.29	0.198	0.651
AD	EN_L6_IT_2	SLC39A10	0.10	0.06	1.56	0.119	0.651
AD	Endo	SLC39A10	-0.22	0.12	-1.83	0.0678	0.513
AD	IN_ADARB2	SLC39A10	-0.06	0.04	-1.53	0.125	0.513
AD	IN_LAMP5_LHX6	SLC39A10	0.10	0.05	1.94	0.0527	0.467
AD	IN_LAMP5_RELN	SLC39A10	-0.01	0.04	-0.25	0.806	0.957
AD	IN_PVALB	SLC39A10	0.00	0.03	0.02	0.985	0.996
AD	IN_PVALB_CHC	SLC39A10	0.07	0.05	1.40	0.16	0.6
AD	IN_SST	SLC39A10	-0.01	0.03	-0.19	0.846	0.972
AD	IN_VIP	SLC39A10	0.03	0.03	1.25	0.21	0.523
AD	Micro	SLC39A10	-0.03	0.05	-0.54	0.592	0.823
AD	OPC	SLC39A10	0.02	0.03	0.51	0.613	0.875
AD	Oligo	SLC39A10	0.06	0.03	2.03	0.042	0.162
AD	PC	SLC39A10	-0.03	0.35	-0.08	0.938	0.995
AD	PVM	SLC39A10	0.15	0.13	1.12	0.262	0.817
AD	VLMC	SLC39A10	-0.01	0.10	-0.13	0.898	0.966
AD	Adaptive	SLC39A11	-0.25	0.15	-1.64	0.101	0.765
AD	Astro	SLC39A11	0.23	0.08	3.03	0.00246	0.0188
AD	EN_L2_3_IT	SLC39A11	-0.18	0.06	-2.79	0.00534	0.0565
AD	EN_L3_5_IT_1	SLC39A11	-0.05	0.06	-0.81	0.419	0.71
AD	EN_L3_5_IT_2	SLC39A11	0.03	0.06	0.53	0.599	0.815
AD	EN_L3_5_IT_3	SLC39A11	0.02	0.05	0.33	0.74	0.876
AD	EN_L5_6_NP	SLC39A11	-0.02	0.09	-0.21	0.835	0.974
AD	EN_L5_ET	SLC39A11	0.36	0.30	1.22	0.223	0.999
AD	EN_L6B	SLC39A11	-0.22	0.10	-2.31	0.021	0.195
AD	EN_L6_CT	SLC39A11	-0.20	0.06	-3.24	0.00119	0.0262
AD	EN_L6_IT_1	SLC39A11	-0.19	0.07	-2.69	0.0071	0.159
AD	EN_L6_IT_2	SLC39A11	-0.16	0.07	-2.18	0.029	0.451
AD	Endo	SLC39A11	0.09	0.09	1.00	0.316	0.816
AD	IN_ADARB2	SLC39A11	0.10	0.08	1.19	0.233	0.645
AD	IN_LAMP5_LHX6	SLC39A11	0.25	0.07	3.60	0.000314	0.0372
AD	IN_LAMP5_RELN	SLC39A11	0.07	0.06	1.16	0.246	0.718
AD	IN_PVALB	SLC39A11	-0.03	0.07	-0.51	0.611	0.901
AD	IN_PVALB_CHC	SLC39A11	-0.03	0.11	-0.23	0.816	0.957
AD	IN_SST	SLC39A11	0.07	0.08	0.85	0.394	0.821
AD	IN_VIP	SLC39A11	-0.04	0.06	-0.76	0.449	0.739
AD	Micro	SLC39A11	0.08	0.03	2.64	0.00818	0.0648
AD	OPC	SLC39A11	0.12	0.04	2.65	0.00799	0.17
AD	Oligo	SLC39A11	0.14	0.05	2.95	0.00314	0.0305
AD	PC	SLC39A11	-0.04	0.11	-0.35	0.727	0.988
AD	PVM	SLC39A11	0.08	0.11	0.71	0.48	0.89
AD	SMC	SLC39A11	0.11	0.21	0.55	0.585	0.995
AD	VLMC	SLC39A11	0.51	0.14	3.74	0.000183	0.025
AD	Astro	SLC39A12	0.14	0.06	2.46	0.0137	0.0655
AD	EN_L2_3_IT	SLC39A12	-0.01	0.07	-0.10	0.923	0.967
AD	EN_L3_5_IT_2	SLC39A12	-0.40	0.31	-1.27	0.206	0.489
AD	EN_L3_5_IT_3	SLC39A12	-0.36	0.30	-1.21	0.227	0.467
AD	IN_VIP	SLC39A12	-0.31	0.31	-1.01	0.313	0.633
AD	Oligo	SLC39A12	0.01	0.06	0.16	0.873	0.944
AD	Astro	SLC39A13	-0.06	0.04	-1.40	0.163	0.342
AD	EN_L2_3_IT	SLC39A13	-0.12	0.05	-2.34	0.0191	0.118
AD	EN_L3_5_IT_1	SLC39A13	-0.16	0.08	-1.94	0.0518	0.245
AD	EN_L3_5_IT_2	SLC39A13	-0.15	0.07	-2.27	0.0233	0.14
AD	EN_L3_5_IT_3	SLC39A13	-0.20	0.06	-3.15	0.00162	0.0177
AD	EN_L5_6_NP	SLC39A13	-0.16	0.31	-0.53	0.594	0.921
AD	EN_L6_CT	SLC39A13	0.01	0.37	0.03	0.98	0.995
AD	EN_L6_IT_1	SLC39A13	-0.04	0.09	-0.43	0.664	0.913
AD	IN_LAMP5_RELN	SLC39A13	-0.14	0.09	-1.49	0.135	0.598
AD	IN_PVALB	SLC39A13	-0.11	0.06	-1.77	0.0772	0.445
AD	IN_SST	SLC39A13	-0.20	0.09	-2.36	0.0185	0.288
AD	IN_VIP	SLC39A13	-0.14	0.06	-2.33	0.0198	0.154
AD	Micro	SLC39A13	0.07	0.08	0.85	0.394	0.679
AD	OPC	SLC39A13	0.08	0.06	1.38	0.167	0.568
AD	Oligo	SLC39A13	0.01	0.04	0.18	0.86	0.938
AD	Astro	SLC39A14	-0.06	0.13	-0.43	0.665	0.808
AD	EN_L2_3_IT	SLC39A14	0.07	0.03	2.13	0.0335	0.164
AD	EN_L3_5_IT_1	SLC39A14	0.09	0.05	1.84	0.0654	0.275
AD	EN_L3_5_IT_2	SLC39A14	0.08	0.04	2.06	0.039	0.194
AD	EN_L3_5_IT_3	SLC39A14	0.10	0.04	2.55	0.0109	0.0684
AD	EN_L5_6_NP	SLC39A14	0.09	0.06	1.49	0.137	0.668
AD	EN_L5_ET	SLC39A14	0.35	0.37	0.95	0.344	0.999
AD	EN_L6B	SLC39A14	0.06	0.06	0.92	0.357	0.711
AD	EN_L6_CT	SLC39A14	0.06	0.06	0.96	0.336	0.693
AD	EN_L6_IT_1	SLC39A14	0.10	0.06	1.72	0.0858	0.486
AD	EN_L6_IT_2	SLC39A14	0.11	0.07	1.59	0.112	0.638
AD	IN_ADARB2	SLC39A14	-0.00	0.06	-0.05	0.963	0.989
AD	IN_LAMP5_LHX6	SLC39A14	-0.09	0.07	-1.23	0.22	0.736
AD	IN_LAMP5_RELN	SLC39A14	-0.03	0.06	-0.54	0.591	0.895
AD	IN_PVALB	SLC39A14	0.06	0.04	1.47	0.143	0.569
AD	IN_PVALB_CHC	SLC39A14	0.02	0.06	0.28	0.779	0.948
AD	IN_SST	SLC39A14	-0.01	0.05	-0.23	0.817	0.967
AD	IN_VIP	SLC39A14	0.05	0.04	1.42	0.155	0.452
AD	Micro	SLC39A14	0.10	0.09	1.09	0.274	0.562
AD	OPC	SLC39A14	0.13	0.07	1.78	0.0745	0.42
AD	Oligo	SLC39A14	0.16	0.04	3.56	0.000376	0.00782
AD	EN_L2_3_IT	SLC39A4	0.05	0.09	0.54	0.591	0.799
AD	Astro	SLC39A6	-0.12	0.04	-2.93	0.00344	0.0241
AD	EN_L2_3_IT	SLC39A6	0.11	0.04	2.90	0.00376	0.0465
AD	EN_L3_5_IT_1	SLC39A6	0.21	0.06	3.60	0.000314	0.0109
AD	EN_L3_5_IT_2	SLC39A6	0.01	0.05	0.32	0.749	0.899
AD	EN_L3_5_IT_3	SLC39A6	0.13	0.04	2.97	0.00294	0.0271
AD	EN_L5_6_NP	SLC39A6	0.01	0.08	0.18	0.858	0.977
AD	EN_L6B	SLC39A6	0.10	0.09	1.11	0.269	0.632
AD	EN_L6_CT	SLC39A6	0.13	0.08	1.72	0.0848	0.369
AD	EN_L6_IT_1	SLC39A6	0.13	0.07	1.83	0.0679	0.445
AD	EN_L6_IT_2	SLC39A6	0.05	0.10	0.46	0.643	0.937
AD	IN_ADARB2	SLC39A6	0.03	0.06	0.43	0.667	0.892
AD	IN_LAMP5_LHX6	SLC39A6	-0.12	0.08	-1.55	0.121	0.619
AD	IN_LAMP5_RELN	SLC39A6	0.03	0.06	0.40	0.689	0.928
AD	IN_PVALB	SLC39A6	0.04	0.05	0.77	0.44	0.827
AD	IN_PVALB_CHC	SLC39A6	-0.07	0.08	-0.87	0.386	0.794
AD	IN_SST	SLC39A6	0.01	0.05	0.22	0.827	0.967
AD	IN_VIP	SLC39A6	0.02	0.04	0.47	0.637	0.85
AD	Micro	SLC39A6	0.03	0.06	0.55	0.58	0.815
AD	OPC	SLC39A6	0.05	0.03	1.32	0.188	0.593
AD	Oligo	SLC39A6	0.02	0.03	0.73	0.468	0.7
AD	Astro	SLC39A7	-0.18	0.05	-3.41	0.000658	0.00733
AD	EN_L2_3_IT	SLC39A7	0.04	0.06	0.75	0.45	0.705
AD	EN_L3_5_IT_2	SLC39A7	-0.10	0.07	-1.44	0.149	0.413
AD	EN_L3_5_IT_3	SLC39A7	-0.05	0.07	-0.71	0.476	0.703
AD	EN_L6_IT_1	SLC39A7	0.65	0.35	1.85	0.0649	0.441
AD	IN_PVALB	SLC39A7	-0.03	0.08	-0.39	0.698	0.926
AD	IN_SST	SLC39A7	-0.06	0.09	-0.64	0.519	0.878
AD	IN_VIP	SLC39A7	-0.04	0.07	-0.63	0.53	0.79
AD	Micro	SLC39A7	0.21	0.08	2.71	0.00665	0.0558
AD	OPC	SLC39A7	-0.10	0.05	-1.85	0.0642	0.398
AD	Oligo	SLC39A7	0.01	0.04	0.24	0.81	0.912
AD	Astro	SLC39A8	0.03	0.05	0.56	0.575	0.743
AD	EN_L2_3_IT	SLC39A8	0.04	0.07	0.50	0.619	0.816
AD	EN_L3_5_IT_1	SLC39A8	0.01	0.10	0.08	0.934	0.975
AD	EN_L3_5_IT_2	SLC39A8	0.18	0.07	2.67	0.00755	0.0668
AD	EN_L3_5_IT_3	SLC39A8	0.17	0.07	2.38	0.0172	0.0923
AD	EN_L6B	SLC39A8	0.55	0.44	1.26	0.208	0.572
AD	EN_L6_CT	SLC39A8	-0.01	0.12	-0.05	0.963	0.988
AD	EN_L6_IT_1	SLC39A8	-0.12	0.12	-0.98	0.329	0.757
AD	Endo	SLC39A8	-0.07	0.08	-0.88	0.379	0.85
AD	IN_PVALB	SLC39A8	0.21	0.09	2.34	0.0194	0.237
AD	IN_VIP	SLC39A8	0.20	0.11	1.81	0.0709	0.303
AD	OPC	SLC39A8	-0.08	0.07	-1.09	0.274	0.677
AD	Oligo	SLC39A8	0.14	0.07	2.07	0.0384	0.154
AD	Astro	SLC39A9	-0.06	0.03	-2.11	0.0351	0.123
AD	EN_L2_3_IT	SLC39A9	-0.00	0.02	-0.02	0.987	0.994
AD	EN_L3_5_IT_1	SLC39A9	-0.01	0.05	-0.20	0.843	0.94
AD	EN_L3_5_IT_2	SLC39A9	-0.01	0.03	-0.22	0.823	0.934
AD	EN_L3_5_IT_3	SLC39A9	-0.01	0.03	-0.26	0.795	0.906
AD	EN_L5_6_NP	SLC39A9	-0.02	0.06	-0.39	0.699	0.949
AD	EN_L5_ET	SLC39A9	0.01	0.37	0.04	0.972	0.999
AD	EN_L6B	SLC39A9	-0.01	0.05	-0.20	0.838	0.948
AD	EN_L6_CT	SLC39A9	-0.04	0.04	-0.95	0.341	0.697
AD	EN_L6_IT_1	SLC39A9	-0.03	0.04	-0.83	0.404	0.799
AD	EN_L6_IT_2	SLC39A9	-0.03	0.06	-0.57	0.569	0.916
AD	Endo	SLC39A9	0.03	0.24	0.11	0.916	0.99
AD	IN_ADARB2	SLC39A9	0.02	0.05	0.35	0.726	0.909
AD	IN_LAMP5_LHX6	SLC39A9	-0.01	0.06	-0.10	0.922	0.988
AD	IN_LAMP5_RELN	SLC39A9	0.03	0.05	0.65	0.513	0.871
AD	IN_PVALB	SLC39A9	0.01	0.03	0.18	0.857	0.968
AD	IN_PVALB_CHC	SLC39A9	-0.01	0.06	-0.14	0.887	0.977
AD	IN_SST	SLC39A9	0.06	0.04	1.50	0.135	0.622
AD	IN_VIP	SLC39A9	-0.01	0.03	-0.32	0.749	0.903
AD	Micro	SLC39A9	0.05	0.04	1.24	0.217	0.497
AD	OPC	SLC39A9	-0.04	0.03	-1.27	0.205	0.613
AD	Oligo	SLC39A9	0.02	0.02	0.80	0.425	0.664
AD	PC	SLC39A9	0.63	0.30	2.09	0.0362	0.723
AD	VLMC	SLC39A9	0.02	0.12	0.15	0.878	0.96
AD	Astro	SLC3A1	-0.17	0.13	-1.32	0.186	0.372
AD	EN_L2_3_IT	SLC3A1	-0.21	0.13	-1.58	0.115	0.345
AD	EN_L3_5_IT_1	SLC3A1	-0.25	0.13	-1.99	0.0471	0.232
AD	EN_L3_5_IT_2	SLC3A1	-0.16	0.13	-1.23	0.217	0.505
AD	EN_L3_5_IT_3	SLC3A1	-0.14	0.12	-1.15	0.251	0.495
AD	EN_L5_6_NP	SLC3A1	0.11	0.15	0.79	0.428	0.859
AD	EN_L6B	SLC3A1	0.32	0.46	0.69	0.491	0.797
AD	EN_L6_CT	SLC3A1	-0.11	0.16	-0.68	0.497	0.803
AD	EN_L6_IT_1	SLC3A1	-0.18	0.16	-1.13	0.259	0.705
AD	EN_L6_IT_2	SLC3A1	-0.13	0.16	-0.79	0.43	0.879
AD	IN_LAMP5_RELN	SLC3A1	-0.19	0.12	-1.62	0.105	0.559
AD	IN_PVALB	SLC3A1	-0.08	0.12	-0.68	0.496	0.855
AD	IN_SST	SLC3A1	-0.13	0.13	-0.99	0.321	0.792
AD	IN_VIP	SLC3A1	-0.30	0.12	-2.43	0.0149	0.131
AD	OPC	SLC3A1	-0.22	0.11	-1.97	0.049	0.361
AD	Oligo	SLC3A1	-0.26	0.10	-2.74	0.00615	0.0466
AD	Astro	SLC3A2	0.01	0.03	0.45	0.655	0.799
AD	EN_L2_3_IT	SLC3A2	0.03	0.03	0.80	0.421	0.682
AD	EN_L3_5_IT_1	SLC3A2	0.04	0.05	0.69	0.491	0.764
AD	EN_L3_5_IT_2	SLC3A2	-0.05	0.04	-1.30	0.193	0.474
AD	EN_L3_5_IT_3	SLC3A2	0.03	0.04	0.70	0.484	0.71
AD	EN_L5_6_NP	SLC3A2	-0.03	0.07	-0.46	0.646	0.935
AD	EN_L5_ET	SLC3A2	0.35	0.52	0.69	0.493	0.999
AD	EN_L6B	SLC3A2	0.02	0.08	0.31	0.758	0.916
AD	EN_L6_CT	SLC3A2	-0.02	0.06	-0.38	0.703	0.906
AD	EN_L6_IT_1	SLC3A2	0.04	0.07	0.56	0.572	0.88
AD	EN_L6_IT_2	SLC3A2	0.22	0.09	2.53	0.0115	0.337
AD	Endo	SLC3A2	-0.03	0.08	-0.38	0.707	0.958
AD	IN_ADARB2	SLC3A2	0.06	0.06	1.03	0.303	0.703
AD	IN_LAMP5_LHX6	SLC3A2	0.10	0.08	1.24	0.215	0.735
AD	IN_LAMP5_RELN	SLC3A2	-0.02	0.07	-0.23	0.815	0.959
AD	IN_PVALB	SLC3A2	-0.07	0.04	-1.87	0.061	0.405
AD	IN_PVALB_CHC	SLC3A2	-0.17	0.07	-2.32	0.0202	0.246
AD	IN_SST	SLC3A2	0.01	0.05	0.16	0.872	0.976
AD	IN_VIP	SLC3A2	-0.07	0.04	-1.77	0.0775	0.318
AD	Micro	SLC3A2	0.16	0.07	2.42	0.0154	0.101
AD	OPC	SLC3A2	0.07	0.04	1.72	0.0857	0.447
AD	Oligo	SLC3A2	0.11	0.03	3.24	0.00121	0.0165
AD	Astro	SLC40A1	-0.17	0.07	-2.32	0.0202	0.0845
AD	IN_PVALB	SLC40A1	0.20	0.06	3.52	0.000428	0.0263
AD	IN_SST	SLC40A1	0.09	0.08	1.08	0.278	0.759
AD	IN_VIP	SLC40A1	0.15	0.06	2.41	0.0159	0.136
AD	Micro	SLC40A1	0.06	0.11	0.53	0.596	0.826
AD	OPC	SLC40A1	-0.01	0.06	-0.19	0.848	0.958
AD	Oligo	SLC40A1	0.03	0.10	0.31	0.76	0.887
AD	PC	SLC40A1	-0.61	0.52	-1.18	0.238	0.908
AD	Astro	SLC41A1	0.05	0.04	1.31	0.189	0.376
AD	EN_L2_3_IT	SLC41A1	-0.00	0.05	-0.02	0.982	0.99
AD	EN_L3_5_IT_1	SLC41A1	0.08	0.09	0.91	0.365	0.664
AD	EN_L3_5_IT_2	SLC41A1	0.00	0.06	0.00	0.999	1
AD	EN_L3_5_IT_3	SLC41A1	0.06	0.06	0.98	0.326	0.574
AD	EN_L5_6_NP	SLC41A1	-0.15	0.38	-0.40	0.688	0.947
AD	EN_L6B	SLC41A1	0.33	0.42	0.79	0.431	0.764
AD	EN_L6_CT	SLC41A1	-0.13	0.10	-1.25	0.213	0.569
AD	EN_L6_IT_1	SLC41A1	-0.16	0.10	-1.62	0.105	0.526
AD	IN_ADARB2	SLC41A1	0.06	0.09	0.69	0.489	0.817
AD	IN_LAMP5_RELN	SLC41A1	0.01	0.07	0.15	0.883	0.974
AD	IN_PVALB	SLC41A1	-0.03	0.06	-0.58	0.562	0.883
AD	IN_PVALB_CHC	SLC41A1	0.19	0.09	2.07	0.0382	0.329
AD	IN_SST	SLC41A1	-0.00	0.07	-0.03	0.976	0.997
AD	IN_VIP	SLC41A1	0.01	0.05	0.16	0.876	0.956
AD	Micro	SLC41A1	0.21	0.08	2.63	0.00859	0.0672
AD	OPC	SLC41A1	-0.01	0.05	-0.18	0.854	0.96
AD	Oligo	SLC41A1	-0.05	0.03	-1.61	0.107	0.293
AD	PC	SLC41A1	0.13	0.37	0.37	0.715	0.986
AD	VLMC	SLC41A1	-0.21	0.12	-1.66	0.0959	0.383
AD	Astro	SLC41A2	0.18	0.04	5.03	4.83e-07	2.92e-05
AD	EN_L2_3_IT	SLC41A2	0.05	0.02	2.29	0.0218	0.127
AD	EN_L3_5_IT_1	SLC41A2	0.07	0.03	2.19	0.0288	0.178
AD	EN_L3_5_IT_2	SLC41A2	0.05	0.02	1.97	0.0485	0.22
AD	EN_L3_5_IT_3	SLC41A2	0.03	0.03	1.02	0.307	0.555
AD	EN_L5_6_NP	SLC41A2	0.01	0.04	0.19	0.853	0.976
AD	EN_L5_ET	SLC41A2	-0.25	0.25	-1.00	0.316	0.999
AD	EN_L6B	SLC41A2	0.06	0.04	1.55	0.121	0.448
AD	EN_L6_CT	SLC41A2	0.05	0.03	1.43	0.151	0.488
AD	EN_L6_IT_1	SLC41A2	0.12	0.03	3.51	0.000444	0.0322
AD	EN_L6_IT_2	SLC41A2	0.01	0.05	0.19	0.846	0.979
AD	IN_ADARB2	SLC41A2	0.02	0.03	0.46	0.646	0.885
AD	IN_LAMP5_LHX6	SLC41A2	0.03	0.04	0.69	0.492	0.887
AD	IN_LAMP5_RELN	SLC41A2	0.05	0.04	1.45	0.148	0.617
AD	IN_PVALB	SLC41A2	0.04	0.03	1.19	0.235	0.682
AD	IN_PVALB_CHC	SLC41A2	0.02	0.06	0.29	0.773	0.948
AD	IN_SST	SLC41A2	0.07	0.03	2.23	0.0256	0.33
AD	IN_VIP	SLC41A2	0.05	0.02	1.99	0.0462	0.244
AD	Micro	SLC41A2	0.13	0.08	1.63	0.104	0.327
AD	OPC	SLC41A2	0.02	0.03	0.75	0.455	0.802
AD	Oligo	SLC41A2	0.20	0.05	3.89	0.000102	0.00316
AD	PC	SLC41A2	0.06	0.43	0.13	0.894	0.99
AD	PVM	SLC41A2	-0.82	0.58	-1.41	0.159	0.764
AD	VLMC	SLC41A2	0.35	0.16	2.20	0.0276	0.231
AD	Astro	SLC41A3	-0.11	0.06	-1.89	0.0588	0.173
AD	EN_L2_3_IT	SLC41A3	0.05	0.03	1.82	0.0688	0.252
AD	EN_L3_5_IT_1	SLC41A3	-0.02	0.05	-0.32	0.747	0.899
AD	EN_L3_5_IT_2	SLC41A3	-0.04	0.04	-0.98	0.327	0.615
AD	EN_L3_5_IT_3	SLC41A3	0.03	0.03	0.93	0.353	0.597
AD	EN_L5_6_NP	SLC41A3	0.06	0.07	0.82	0.412	0.851
AD	EN_L6B	SLC41A3	0.13	0.06	2.25	0.0244	0.212
AD	EN_L6_CT	SLC41A3	0.06	0.06	1.13	0.258	0.623
AD	EN_L6_IT_1	SLC41A3	-0.03	0.06	-0.45	0.649	0.908
AD	EN_L6_IT_2	SLC41A3	0.16	0.07	2.21	0.0274	0.444
AD	Endo	SLC41A3	0.05	0.32	0.17	0.868	0.979
AD	IN_ADARB2	SLC41A3	0.13	0.05	2.52	0.0116	0.194
AD	IN_LAMP5_LHX6	SLC41A3	-0.07	0.07	-0.98	0.328	0.807
AD	IN_LAMP5_RELN	SLC41A3	0.02	0.05	0.41	0.683	0.926
AD	IN_PVALB	SLC41A3	-0.01	0.03	-0.25	0.805	0.955
AD	IN_PVALB_CHC	SLC41A3	-0.08	0.07	-1.08	0.281	0.726
AD	IN_SST	SLC41A3	0.01	0.04	0.27	0.784	0.959
AD	IN_VIP	SLC41A3	0.06	0.04	1.75	0.08	0.323
AD	Micro	SLC41A3	-0.03	0.06	-0.51	0.608	0.832
AD	OPC	SLC41A3	0.03	0.04	0.67	0.502	0.826
AD	Oligo	SLC41A3	-0.01	0.03	-0.34	0.734	0.874
AD	Astro	SLC43A1	0.16	0.08	2.00	0.0458	0.147
AD	EN_L2_3_IT	SLC43A1	0.06	0.06	1.01	0.311	0.583
AD	EN_L3_5_IT_1	SLC43A1	0.19	0.09	2.03	0.0428	0.221
AD	EN_L3_5_IT_2	SLC43A1	0.10	0.07	1.59	0.112	0.353
AD	EN_L3_5_IT_3	SLC43A1	0.10	0.08	1.32	0.187	0.419
AD	EN_L6_IT_1	SLC43A1	0.11	0.09	1.24	0.214	0.67
AD	EN_L6_IT_2	SLC43A1	0.17	0.11	1.60	0.109	0.633
AD	IN_PVALB	SLC43A1	0.13	0.35	0.38	0.706	0.927
AD	IN_VIP	SLC43A1	0.07	0.09	0.79	0.431	0.725
AD	OPC	SLC43A1	0.07	0.08	0.96	0.338	0.728
AD	Oligo	SLC43A1	0.21	0.07	2.79	0.00526	0.0423
AD	Astro	SLC43A2	-0.29	0.08	-3.50	0.000471	0.00572
AD	EN_L2_3_IT	SLC43A2	-0.00	0.03	-0.16	0.873	0.944
AD	EN_L3_5_IT_1	SLC43A2	-0.00	0.05	-0.01	0.988	0.996
AD	EN_L3_5_IT_2	SLC43A2	-0.04	0.04	-1.02	0.307	0.596
AD	EN_L3_5_IT_3	SLC43A2	-0.07	0.04	-1.84	0.0651	0.22
AD	EN_L5_6_NP	SLC43A2	-0.18	0.08	-2.35	0.0188	0.37
AD	EN_L5_ET	SLC43A2	0.65	0.63	1.04	0.3	0.999
AD	EN_L6B	SLC43A2	-0.07	0.06	-1.22	0.223	0.591
AD	EN_L6_CT	SLC43A2	-0.17	0.06	-2.82	0.00473	0.0688
AD	EN_L6_IT_1	SLC43A2	-0.08	0.05	-1.58	0.114	0.542
AD	EN_L6_IT_2	SLC43A2	-0.02	0.07	-0.25	0.806	0.974
AD	IN_ADARB2	SLC43A2	0.01	0.05	0.15	0.881	0.966
AD	IN_LAMP5_LHX6	SLC43A2	0.02	0.06	0.34	0.736	0.956
AD	IN_LAMP5_RELN	SLC43A2	0.04	0.05	0.84	0.399	0.82
AD	IN_PVALB	SLC43A2	0.03	0.04	0.70	0.487	0.851
AD	IN_PVALB_CHC	SLC43A2	0.01	0.06	0.20	0.844	0.964
AD	IN_SST	SLC43A2	-0.00	0.05	-0.07	0.943	0.99
AD	IN_VIP	SLC43A2	-0.01	0.03	-0.27	0.784	0.915
AD	Micro	SLC43A2	-0.03	0.06	-0.45	0.651	0.856
AD	OPC	SLC43A2	-0.01	0.04	-0.31	0.756	0.927
AD	Oligo	SLC43A2	-0.10	0.06	-1.73	0.0833	0.25
AD	PVM	SLC43A2	0.08	0.16	0.53	0.596	0.921
AD	Astro	SLC44A1	0.08	0.04	2.12	0.0343	0.121
AD	EN_L2_3_IT	SLC44A1	0.03	0.03	1.20	0.231	0.502
AD	EN_L3_5_IT_1	SLC44A1	-0.00	0.03	-0.03	0.973	0.991
AD	EN_L3_5_IT_2	SLC44A1	0.08	0.02	3.48	0.000503	0.00988
AD	EN_L3_5_IT_3	SLC44A1	0.03	0.03	1.14	0.256	0.501
AD	EN_L5_6_NP	SLC44A1	0.02	0.04	0.43	0.671	0.94
AD	EN_L5_ET	SLC44A1	0.17	0.23	0.76	0.449	0.999
AD	EN_L6B	SLC44A1	0.03	0.04	0.59	0.557	0.834
AD	EN_L6_CT	SLC44A1	-0.02	0.04	-0.42	0.675	0.894
AD	EN_L6_IT_1	SLC44A1	0.03	0.03	0.93	0.353	0.772
AD	EN_L6_IT_2	SLC44A1	0.08	0.04	1.79	0.0736	0.567
AD	Endo	SLC44A1	-0.13	0.08	-1.56	0.119	0.631
AD	IN_ADARB2	SLC44A1	-0.00	0.04	-0.07	0.948	0.985
AD	IN_LAMP5_LHX6	SLC44A1	0.05	0.04	1.12	0.263	0.767
AD	IN_LAMP5_RELN	SLC44A1	0.01	0.03	0.37	0.713	0.931
AD	IN_PVALB	SLC44A1	0.06	0.03	2.14	0.0322	0.303
AD	IN_PVALB_CHC	SLC44A1	0.02	0.04	0.40	0.686	0.925
AD	IN_SST	SLC44A1	0.04	0.03	1.44	0.149	0.636
AD	IN_VIP	SLC44A1	0.02	0.03	0.97	0.332	0.649
AD	Micro	SLC44A1	0.01	0.04	0.17	0.865	0.951
AD	OPC	SLC44A1	-0.00	0.03	-0.15	0.879	0.967
AD	Oligo	SLC44A1	0.09	0.03	2.93	0.00342	0.0323
AD	PC	SLC44A1	0.05	0.09	0.60	0.545	0.965
AD	PVM	SLC44A1	0.17	0.11	1.45	0.147	0.759
AD	SMC	SLC44A1	0.14	0.64	0.22	0.825	0.995
AD	VLMC	SLC44A1	0.11	0.09	1.28	0.202	0.533
AD	Astro	SLC44A2	-0.09	0.03	-2.61	0.00897	0.0482
AD	EN_L2_3_IT	SLC44A2	-0.06	0.04	-1.43	0.154	0.4
AD	EN_L3_5_IT_1	SLC44A2	0.00	0.06	0.01	0.988	0.996
AD	EN_L3_5_IT_2	SLC44A2	-0.03	0.05	-0.63	0.529	0.774
AD	EN_L3_5_IT_3	SLC44A2	-0.06	0.05	-1.26	0.206	0.443
AD	EN_L5_6_NP	SLC44A2	-0.14	0.08	-1.84	0.0664	0.547
AD	EN_L6B	SLC44A2	-0.05	0.08	-0.69	0.49	0.797
AD	EN_L6_CT	SLC44A2	-0.07	0.07	-1.01	0.312	0.673
AD	EN_L6_IT_1	SLC44A2	-0.07	0.06	-1.12	0.263	0.708
AD	EN_L6_IT_2	SLC44A2	-0.11	0.07	-1.42	0.156	0.69
AD	Endo	SLC44A2	-0.18	0.27	-0.67	0.502	0.903
AD	IN_ADARB2	SLC44A2	-0.05	0.06	-0.75	0.454	0.798
AD	IN_LAMP5_LHX6	SLC44A2	-0.05	0.08	-0.56	0.574	0.921
AD	IN_LAMP5_RELN	SLC44A2	-0.09	0.06	-1.36	0.175	0.652
AD	IN_PVALB	SLC44A2	-0.11	0.05	-2.02	0.0434	0.351
AD	IN_PVALB_CHC	SLC44A2	-0.04	0.09	-0.39	0.699	0.929
AD	IN_SST	SLC44A2	-0.09	0.06	-1.63	0.104	0.573
AD	IN_VIP	SLC44A2	-0.03	0.04	-0.80	0.422	0.719
AD	Micro	SLC44A2	0.10	0.08	1.34	0.18	0.45
AD	OPC	SLC44A2	0.00	0.03	0.10	0.919	0.978
AD	Oligo	SLC44A2	-0.01	0.04	-0.32	0.752	0.884
AD	PC	SLC44A2	0.17	0.30	0.58	0.564	0.971
AD	Astro	SLC44A3	-0.02	0.08	-0.19	0.848	0.923
AD	EN_L2_3_IT	SLC44A3	0.09	0.08	1.12	0.264	0.538
AD	EN_L3_5_IT_2	SLC44A3	-0.06	0.10	-0.64	0.52	0.768
AD	EN_L3_5_IT_3	SLC44A3	-0.06	0.09	-0.65	0.514	0.731
AD	EN_L6_IT_1	SLC44A3	0.77	0.40	1.90	0.0578	0.422
AD	EN_L6_IT_2	SLC44A3	-0.06	0.14	-0.46	0.646	0.937
AD	IN_ADARB2	SLC44A3	-0.11	0.09	-1.14	0.253	0.664
AD	IN_PVALB	SLC44A3	-0.09	0.08	-1.20	0.231	0.676
AD	IN_VIP	SLC44A3	-0.17	0.06	-2.66	0.00771	0.0902
AD	OPC	SLC44A3	0.07	0.07	0.96	0.336	0.726
AD	Oligo	SLC44A3	-0.08	0.07	-1.17	0.244	0.48
AD	Astro	SLC44A5	0.03	0.06	0.44	0.659	0.803
AD	EN_L2_3_IT	SLC44A5	-0.08	0.06	-1.32	0.188	0.448
AD	EN_L3_5_IT_1	SLC44A5	-0.10	0.04	-2.65	0.00796	0.0822
AD	EN_L3_5_IT_2	SLC44A5	-0.18	0.03	-5.25	1.52e-07	1.95e-05
AD	EN_L3_5_IT_3	SLC44A5	-0.05	0.04	-1.26	0.209	0.447
AD	EN_L5_6_NP	SLC44A5	-0.10	0.06	-1.79	0.073	0.559
AD	EN_L5_ET	SLC44A5	-2.46	0.92	-2.68	0.00738	0.697
AD	EN_L6B	SLC44A5	-0.07	0.07	-0.92	0.357	0.711
AD	EN_L6_CT	SLC44A5	0.54	0.14	3.92	9.02e-05	0.00414
AD	EN_L6_IT_1	SLC44A5	-0.14	0.07	-1.98	0.048	0.39
AD	EN_L6_IT_2	SLC44A5	-0.39	0.10	-4.06	4.85e-05	0.0329
AD	Endo	SLC44A5	-0.02	0.31	-0.06	0.951	0.993
AD	IN_ADARB2	SLC44A5	0.04	0.04	0.95	0.344	0.73
AD	IN_LAMP5_LHX6	SLC44A5	0.28	0.06	5.01	5.5e-07	0.000601
AD	IN_LAMP5_RELN	SLC44A5	0.11	0.10	1.05	0.292	0.755
AD	IN_PVALB	SLC44A5	0.08	0.03	2.48	0.0132	0.196
AD	IN_PVALB_CHC	SLC44A5	0.23	0.11	2.09	0.037	0.324
AD	IN_SST	SLC44A5	-0.04	0.04	-1.06	0.291	0.77
AD	IN_VIP	SLC44A5	0.02	0.02	0.99	0.32	0.637
AD	Micro	SLC44A5	-0.03	0.09	-0.39	0.698	0.878
AD	OPC	SLC44A5	0.03	0.03	0.85	0.395	0.767
AD	Oligo	SLC44A5	0.15	0.06	2.61	0.00897	0.0601
AD	Astro	SLC45A1	-0.09	0.05	-1.86	0.0626	0.181
AD	EN_L2_3_IT	SLC45A1	-0.10	0.04	-2.85	0.00444	0.0513
AD	EN_L3_5_IT_1	SLC45A1	-0.03	0.07	-0.52	0.606	0.828
AD	EN_L3_5_IT_2	SLC45A1	-0.12	0.05	-2.33	0.0198	0.127
AD	EN_L3_5_IT_3	SLC45A1	-0.14	0.06	-2.49	0.0126	0.0745
AD	EN_L5_6_NP	SLC45A1	-0.06	0.09	-0.65	0.517	0.894
AD	EN_L6B	SLC45A1	-0.10	0.09	-1.02	0.306	0.668
AD	EN_L6_CT	SLC45A1	-0.13	0.08	-1.62	0.105	0.409
AD	EN_L6_IT_1	SLC45A1	-0.16	0.07	-2.31	0.0211	0.271
AD	EN_L6_IT_2	SLC45A1	-0.17	0.10	-1.74	0.0823	0.584
AD	IN_ADARB2	SLC45A1	-0.12	0.08	-1.61	0.107	0.481
AD	IN_LAMP5_LHX6	SLC45A1	-0.09	0.10	-0.95	0.344	0.814
AD	IN_LAMP5_RELN	SLC45A1	-0.11	0.09	-1.29	0.198	0.676
AD	IN_PVALB	SLC45A1	-0.04	0.05	-0.82	0.411	0.812
AD	IN_PVALB_CHC	SLC45A1	0.01	0.09	0.08	0.936	0.987
AD	IN_SST	SLC45A1	-0.03	0.07	-0.49	0.621	0.911
AD	IN_VIP	SLC45A1	-0.14	0.05	-2.68	0.00731	0.088
AD	OPC	SLC45A1	-0.06	0.06	-1.09	0.277	0.679
AD	Oligo	SLC45A1	0.03	0.04	0.85	0.393	0.634
AD	Astro	SLC45A2	0.52	0.10	5.05	4.51e-07	2.78e-05
AD	EN_L2_3_IT	SLC45A2	-0.05	0.07	-0.80	0.425	0.686
AD	EN_L3_5_IT_1	SLC45A2	0.19	0.33	0.57	0.566	0.808
AD	EN_L3_5_IT_2	SLC45A2	0.02	0.09	0.19	0.853	0.945
AD	EN_L3_5_IT_3	SLC45A2	0.08	0.09	0.87	0.382	0.625
AD	EN_L5_6_NP	SLC45A2	-0.01	0.36	-0.04	0.972	0.996
AD	EN_L6B	SLC45A2	0.17	0.47	0.35	0.725	0.903
AD	EN_L6_IT_1	SLC45A2	-0.02	0.42	-0.05	0.962	0.994
AD	EN_L6_IT_2	SLC45A2	-0.09	0.40	-0.23	0.818	0.975
AD	IN_PVALB	SLC45A2	0.00	0.09	0.02	0.985	0.996
AD	IN_SST	SLC45A2	0.03	0.10	0.30	0.764	0.954
AD	IN_VIP	SLC45A2	0.20	0.10	2.06	0.0397	0.226
AD	OPC	SLC45A2	0.11	0.10	1.12	0.263	0.671
AD	Oligo	SLC45A2	0.34	0.08	4.12	3.72e-05	0.0016
AD	Astro	SLC45A3	0.10	0.10	1.07	0.286	0.487
AD	EN_L2_3_IT	SLC45A3	-0.06	0.34	-0.17	0.866	0.942
AD	Oligo	SLC45A3	0.11	0.03	3.24	0.00119	0.0164
AD	Astro	SLC45A4	-0.07	0.06	-1.21	0.226	0.42
AD	EN_L2_3_IT	SLC45A4	0.00	0.04	0.10	0.92	0.965
AD	EN_L3_5_IT_1	SLC45A4	0.02	0.05	0.48	0.631	0.841
AD	EN_L3_5_IT_2	SLC45A4	0.03	0.04	0.82	0.411	0.686
AD	EN_L3_5_IT_3	SLC45A4	-0.01	0.04	-0.14	0.889	0.949
AD	EN_L5_6_NP	SLC45A4	-0.05	0.07	-0.73	0.467	0.877
AD	EN_L5_ET	SLC45A4	0.63	0.46	1.37	0.171	0.999
AD	EN_L6B	SLC45A4	-0.05	0.07	-0.67	0.505	0.804
AD	EN_L6_CT	SLC45A4	-0.04	0.06	-0.64	0.521	0.818
AD	EN_L6_IT_1	SLC45A4	-0.00	0.06	-0.00	0.998	1
AD	EN_L6_IT_2	SLC45A4	0.01	0.08	0.10	0.922	0.988
AD	IN_ADARB2	SLC45A4	-0.02	0.07	-0.35	0.726	0.909
AD	IN_LAMP5_LHX6	SLC45A4	0.01	0.07	0.15	0.882	0.985
AD	IN_LAMP5_RELN	SLC45A4	0.09	0.07	1.27	0.205	0.682
AD	IN_PVALB	SLC45A4	0.05	0.04	1.11	0.268	0.713
AD	IN_PVALB_CHC	SLC45A4	0.06	0.05	1.18	0.237	0.688
AD	IN_SST	SLC45A4	0.06	0.05	1.07	0.283	0.763
AD	IN_VIP	SLC45A4	0.01	0.04	0.23	0.816	0.929
AD	Micro	SLC45A4	0.02	0.06	0.35	0.728	0.891
AD	OPC	SLC45A4	-0.02	0.04	-0.50	0.62	0.878
AD	Oligo	SLC45A4	-0.01	0.07	-0.11	0.916	0.966
AD	PVM	SLC45A4	0.01	0.17	0.05	0.961	0.996
AD	Astro	SLC46A1	-0.05	0.05	-1.03	0.303	0.505
AD	EN_L2_3_IT	SLC46A1	-0.02	0.06	-0.41	0.683	0.855
AD	EN_L3_5_IT_1	SLC46A1	-0.06	0.09	-0.68	0.493	0.766
AD	EN_L3_5_IT_2	SLC46A1	-0.06	0.07	-0.82	0.411	0.686
AD	EN_L3_5_IT_3	SLC46A1	-0.13	0.08	-1.76	0.0783	0.246
AD	EN_L6_CT	SLC46A1	0.50	0.34	1.48	0.14	0.468
AD	EN_L6_IT_1	SLC46A1	-0.05	0.28	-0.19	0.849	0.967
AD	IN_LAMP5_RELN	SLC46A1	0.17	0.09	1.88	0.0608	0.45
AD	IN_PVALB	SLC46A1	-0.07	0.07	-0.96	0.336	0.769
AD	IN_SST	SLC46A1	0.02	0.08	0.27	0.785	0.96
AD	IN_VIP	SLC46A1	-0.06	0.06	-0.89	0.376	0.685
AD	Micro	SLC46A1	0.31	0.08	3.89	0.000102	0.00256
AD	OPC	SLC46A1	-0.00	0.06	-0.09	0.93	0.981
AD	Oligo	SLC46A1	-0.03	0.04	-0.61	0.545	0.754
AD	EN_L2_3_IT	SLC46A2	-0.02	0.08	-0.31	0.758	0.89
AD	Oligo	SLC46A2	-0.18	0.08	-2.07	0.0383	0.153
AD	Astro	SLC46A3	-0.25	0.04	-5.48	4.29e-08	4.44e-06
AD	EN_L2_3_IT	SLC46A3	0.15	0.05	3.33	0.000865	0.0194
AD	EN_L3_5_IT_1	SLC46A3	0.20	0.07	2.93	0.00334	0.0495
AD	EN_L3_5_IT_2	SLC46A3	0.26	0.06	4.26	2.02e-05	0.000852
AD	EN_L3_5_IT_3	SLC46A3	0.26	0.06	4.45	8.58e-06	0.000323
AD	EN_L5_6_NP	SLC46A3	0.08	0.10	0.81	0.421	0.857
AD	EN_L5_ET	SLC46A3	0.82	0.44	1.86	0.0634	0.999
AD	EN_L6B	SLC46A3	0.21	0.42	0.51	0.613	0.859
AD	EN_L6_CT	SLC46A3	0.39	0.09	4.21	2.58e-05	0.00169
AD	EN_L6_IT_1	SLC46A3	0.08	0.08	0.98	0.327	0.756
AD	EN_L6_IT_2	SLC46A3	0.25	0.33	0.77	0.442	0.879
AD	Endo	SLC46A3	-0.49	0.34	-1.46	0.143	0.675
AD	IN_ADARB2	SLC46A3	0.09	0.08	1.07	0.286	0.69
AD	IN_LAMP5_LHX6	SLC46A3	0.10	0.09	1.15	0.248	0.758
AD	IN_LAMP5_RELN	SLC46A3	0.11	0.07	1.61	0.107	0.562
AD	IN_PVALB	SLC46A3	0.02	0.05	0.36	0.719	0.931
AD	IN_PVALB_CHC	SLC46A3	0.00	0.08	0.01	0.995	0.999
AD	IN_SST	SLC46A3	0.04	0.08	0.51	0.61	0.908
AD	IN_VIP	SLC46A3	0.09	0.05	1.75	0.0795	0.322
AD	Micro	SLC46A3	0.10	0.06	1.74	0.0812	0.285
AD	OPC	SLC46A3	-0.08	0.05	-1.67	0.0953	0.462
AD	Oligo	SLC46A3	-0.04	0.03	-1.31	0.189	0.413
AD	PC	SLC46A3	0.10	0.40	0.26	0.793	0.988
AD	Astro	SLC47A1	-0.03	0.06	-0.39	0.695	0.828
AD	EN_L2_3_IT	SLC47A1	-0.06	0.06	-1.10	0.273	0.547
AD	EN_L3_5_IT_2	SLC47A1	-0.18	0.09	-1.94	0.0521	0.228
AD	EN_L3_5_IT_3	SLC47A1	-0.17	0.09	-1.92	0.0546	0.196
AD	EN_L5_ET	SLC47A1	0.81	0.42	1.92	0.0551	0.999
AD	EN_L6_CT	SLC47A1	0.24	0.09	2.79	0.00533	0.0746
AD	EN_L6_IT_1	SLC47A1	0.04	0.10	0.41	0.685	0.921
AD	EN_L6_IT_2	SLC47A1	0.32	0.42	0.76	0.445	0.879
AD	IN_ADARB2	SLC47A1	0.03	0.40	0.07	0.942	0.985
AD	IN_PVALB	SLC47A1	-0.23	0.05	-4.46	8.38e-06	0.00185
AD	IN_PVALB_CHC	SLC47A1	-0.44	0.11	-3.88	0.000105	0.00879
AD	IN_SST	SLC47A1	-0.11	0.06	-2.00	0.0457	0.415
AD	IN_VIP	SLC47A1	-0.02	0.04	-0.60	0.547	0.8
AD	Micro	SLC47A1	0.23	0.12	1.97	0.0485	0.208
AD	OPC	SLC47A1	0.04	0.09	0.49	0.623	0.88
AD	Oligo	SLC47A1	-0.02	0.05	-0.44	0.664	0.834
AD	VLMC	SLC47A1	0.17	0.28	0.60	0.547	0.813
AD	Astro	SLC47A2	0.54	0.11	4.77	1.81e-06	8.4e-05
AD	EN_L2_3_IT	SLC47A2	0.03	0.08	0.40	0.688	0.857
AD	EN_L3_5_IT_1	SLC47A2	0.10	0.11	0.91	0.361	0.662
AD	EN_L3_5_IT_2	SLC47A2	0.11	0.09	1.17	0.242	0.533
AD	EN_L3_5_IT_3	SLC47A2	0.12	0.08	1.36	0.175	0.402
AD	EN_L6B	SLC47A2	-0.10	0.39	-0.25	0.802	0.932
AD	EN_L6_CT	SLC47A2	0.02	0.11	0.15	0.881	0.97
AD	EN_L6_IT_1	SLC47A2	0.03	0.12	0.29	0.775	0.947
AD	EN_L6_IT_2	SLC47A2	0.20	0.12	1.69	0.0903	0.602
AD	IN_PVALB	SLC47A2	0.08	0.11	0.73	0.464	0.84
AD	IN_VIP	SLC47A2	0.04	0.09	0.49	0.622	0.844
AD	OPC	SLC47A2	0.10	0.12	0.88	0.379	0.758
AD	Oligo	SLC47A2	0.16	0.08	1.90	0.0571	0.197
AD	Astro	SLC48A1	-0.08	0.04	-2.25	0.0244	0.0956
AD	EN_L2_3_IT	SLC48A1	-0.00	0.04	-0.03	0.979	0.99
AD	EN_L3_5_IT_1	SLC48A1	-0.01	0.06	-0.11	0.916	0.968
AD	EN_L3_5_IT_2	SLC48A1	0.00	0.04	0.10	0.917	0.97
AD	EN_L3_5_IT_3	SLC48A1	0.03	0.05	0.66	0.51	0.727
AD	EN_L5_6_NP	SLC48A1	0.00	0.08	0.02	0.984	0.998
AD	EN_L6B	SLC48A1	-0.02	0.08	-0.23	0.82	0.942
AD	EN_L6_CT	SLC48A1	-0.07	0.08	-0.94	0.345	0.7
AD	EN_L6_IT_1	SLC48A1	-0.12	0.08	-1.58	0.114	0.541
AD	EN_L6_IT_2	SLC48A1	-0.06	0.10	-0.56	0.573	0.917
AD	Endo	SLC48A1	-0.08	0.34	-0.25	0.803	0.97
AD	IN_ADARB2	SLC48A1	0.04	0.07	0.57	0.571	0.855
AD	IN_LAMP5_LHX6	SLC48A1	-0.06	0.09	-0.70	0.482	0.885
AD	IN_LAMP5_RELN	SLC48A1	0.05	0.08	0.71	0.476	0.851
AD	IN_PVALB	SLC48A1	0.05	0.05	1.03	0.304	0.749
AD	IN_PVALB_CHC	SLC48A1	0.08	0.10	0.79	0.429	0.815
AD	IN_SST	SLC48A1	-0.01	0.07	-0.13	0.894	0.98
AD	IN_VIP	SLC48A1	-0.07	0.05	-1.53	0.126	0.408
AD	Micro	SLC48A1	0.14	0.07	2.02	0.0438	0.196
AD	OPC	SLC48A1	0.03	0.04	0.77	0.443	0.796
AD	Oligo	SLC48A1	-0.01	0.03	-0.19	0.85	0.933
AD	Astro	SLC49A3	-0.09	0.09	-0.97	0.331	0.535
AD	EN_L2_3_IT	SLC49A3	-0.04	0.10	-0.37	0.708	0.867
AD	Astro	SLC49A4	-0.11	0.03	-3.29	0.000985	0.0098
AD	EN_L2_3_IT	SLC49A4	-0.01	0.03	-0.20	0.841	0.93
AD	EN_L3_5_IT_1	SLC49A4	-0.01	0.04	-0.14	0.886	0.954
AD	EN_L3_5_IT_2	SLC49A4	0.02	0.04	0.48	0.635	0.837
AD	EN_L3_5_IT_3	SLC49A4	0.06	0.04	1.75	0.0797	0.249
AD	EN_L5_6_NP	SLC49A4	0.02	0.06	0.39	0.698	0.949
AD	EN_L5_ET	SLC49A4	0.01	0.43	0.03	0.975	0.999
AD	EN_L6B	SLC49A4	0.04	0.06	0.61	0.543	0.825
AD	EN_L6_CT	SLC49A4	0.09	0.06	1.53	0.127	0.447
AD	EN_L6_IT_1	SLC49A4	-0.04	0.05	-0.70	0.486	0.841
AD	EN_L6_IT_2	SLC49A4	-0.05	0.08	-0.64	0.519	0.906
AD	Endo	SLC49A4	-0.07	0.30	-0.23	0.819	0.974
AD	IN_ADARB2	SLC49A4	-0.03	0.04	-0.69	0.488	0.817
AD	IN_LAMP5_LHX6	SLC49A4	-0.06	0.05	-1.18	0.24	0.752
AD	IN_LAMP5_RELN	SLC49A4	-0.11	0.05	-2.31	0.0209	0.278
AD	IN_PVALB	SLC49A4	-0.02	0.03	-0.57	0.566	0.885
AD	IN_PVALB_CHC	SLC49A4	-0.03	0.07	-0.41	0.68	0.922
AD	IN_SST	SLC49A4	-0.02	0.04	-0.39	0.698	0.936
AD	IN_VIP	SLC49A4	0.03	0.03	0.78	0.435	0.728
AD	Micro	SLC49A4	-0.11	0.06	-1.88	0.0604	0.239
AD	OPC	SLC49A4	-0.02	0.03	-0.48	0.633	0.883
AD	Oligo	SLC49A4	-0.05	0.03	-1.68	0.0933	0.269
AD	PC	SLC49A4	-0.33	0.40	-0.85	0.398	0.939
AD	PVM	SLC49A4	-0.02	0.15	-0.16	0.873	0.98
AD	VLMC	SLC49A4	0.19	0.12	1.54	0.123	0.433
AD	Astro	SLC4A10	-0.16	0.07	-2.42	0.0156	0.0709
AD	EN_L2_3_IT	SLC4A10	0.03	0.03	1.28	0.2	0.463
AD	EN_L3_5_IT_1	SLC4A10	0.04	0.03	1.36	0.174	0.463
AD	EN_L3_5_IT_2	SLC4A10	0.05	0.02	2.26	0.0237	0.141
AD	EN_L3_5_IT_3	SLC4A10	0.04	0.02	1.74	0.0812	0.252
AD	EN_L5_6_NP	SLC4A10	0.06	0.03	2.09	0.0365	0.459
AD	EN_L5_ET	SLC4A10	-0.09	0.20	-0.44	0.659	0.999
AD	EN_L6B	SLC4A10	0.07	0.03	2.36	0.0183	0.183
AD	EN_L6_CT	SLC4A10	0.06	0.02	2.39	0.017	0.15
AD	EN_L6_IT_1	SLC4A10	0.06	0.03	1.77	0.0769	0.467
AD	EN_L6_IT_2	SLC4A10	0.00	0.03	0.05	0.961	0.993
AD	Endo	SLC4A10	0.29	0.30	0.97	0.333	0.826
AD	IN_ADARB2	SLC4A10	0.03	0.03	0.99	0.322	0.718
AD	IN_LAMP5_LHX6	SLC4A10	0.01	0.03	0.39	0.697	0.95
AD	IN_LAMP5_RELN	SLC4A10	0.01	0.02	0.39	0.699	0.929
AD	IN_PVALB	SLC4A10	0.01	0.02	0.28	0.779	0.948
AD	IN_PVALB_CHC	SLC4A10	0.04	0.03	1.65	0.0981	0.491
AD	IN_SST	SLC4A10	0.04	0.03	1.54	0.124	0.605
AD	IN_VIP	SLC4A10	0.01	0.02	0.52	0.603	0.834
AD	Micro	SLC4A10	0.01	0.08	0.11	0.914	0.971
AD	OPC	SLC4A10	-0.10	0.03	-2.80	0.00508	0.145
AD	Oligo	SLC4A10	-0.00	0.07	-0.01	0.991	0.996
AD	PC	SLC4A10	0.28	0.39	0.72	0.472	0.955
AD	VLMC	SLC4A10	0.52	0.34	1.53	0.126	0.437
AD	Astro	SLC4A11	0.22	0.11	2.05	0.0399	0.134
AD	EN_L2_3_IT	SLC4A11	0.04	0.13	0.31	0.757	0.889
AD	Astro	SLC4A1AP	-0.07	0.03	-2.26	0.0239	0.0942
AD	EN_L2_3_IT	SLC4A1AP	0.00	0.03	0.05	0.956	0.981
AD	EN_L3_5_IT_1	SLC4A1AP	-0.01	0.05	-0.26	0.792	0.92
AD	EN_L3_5_IT_2	SLC4A1AP	-0.00	0.04	-0.14	0.889	0.959
AD	EN_L3_5_IT_3	SLC4A1AP	-0.05	0.03	-1.34	0.18	0.409
AD	EN_L5_6_NP	SLC4A1AP	-0.09	0.06	-1.41	0.158	0.685
AD	EN_L5_ET	SLC4A1AP	-0.03	0.52	-0.05	0.958	0.999
AD	EN_L6B	SLC4A1AP	0.06	0.07	0.82	0.41	0.748
AD	EN_L6_CT	SLC4A1AP	-0.10	0.05	-1.78	0.0744	0.345
AD	EN_L6_IT_1	SLC4A1AP	0.02	0.05	0.52	0.606	0.891
AD	EN_L6_IT_2	SLC4A1AP	0.10	0.06	1.57	0.115	0.647
AD	IN_ADARB2	SLC4A1AP	-0.00	0.05	-0.08	0.936	0.984
AD	IN_LAMP5_LHX6	SLC4A1AP	-0.06	0.07	-0.78	0.437	0.868
AD	IN_LAMP5_RELN	SLC4A1AP	0.02	0.06	0.33	0.741	0.94
AD	IN_PVALB	SLC4A1AP	-0.04	0.04	-1.12	0.264	0.711
AD	IN_PVALB_CHC	SLC4A1AP	-0.07	0.07	-0.89	0.375	0.79
AD	IN_SST	SLC4A1AP	-0.03	0.05	-0.75	0.455	0.856
AD	IN_VIP	SLC4A1AP	-0.01	0.04	-0.15	0.883	0.957
AD	Micro	SLC4A1AP	-0.02	0.05	-0.30	0.762	0.906
AD	OPC	SLC4A1AP	0.02	0.04	0.60	0.55	0.846
AD	Oligo	SLC4A1AP	-0.04	0.02	-1.56	0.118	0.311
AD	Astro	SLC4A2	0.10	0.05	1.87	0.0612	0.178
AD	EN_L2_3_IT	SLC4A2	0.01	0.09	0.07	0.945	0.976
AD	IN_PVALB	SLC4A2	-0.00	0.32	-0.00	0.997	0.999
AD	Micro	SLC4A2	0.01	0.07	0.09	0.929	0.976
AD	Oligo	SLC4A2	0.06	0.03	1.80	0.0718	0.228
AD	Astro	SLC4A3	0.07	0.05	1.23	0.218	0.411
AD	EN_L2_3_IT	SLC4A3	0.10	0.04	2.48	0.0131	0.0956
AD	EN_L3_5_IT_1	SLC4A3	-0.01	0.06	-0.21	0.83	0.936
AD	EN_L3_5_IT_2	SLC4A3	0.05	0.06	0.89	0.374	0.658
AD	EN_L3_5_IT_3	SLC4A3	0.04	0.05	0.75	0.453	0.686
AD	EN_L5_6_NP	SLC4A3	-0.01	0.09	-0.13	0.893	0.984
AD	EN_L5_ET	SLC4A3	0.53	0.56	0.96	0.339	0.999
AD	EN_L6B	SLC4A3	0.22	0.37	0.58	0.562	0.836
AD	EN_L6_CT	SLC4A3	0.58	0.37	1.56	0.12	0.437
AD	EN_L6_IT_1	SLC4A3	0.07	0.08	0.91	0.36	0.776
AD	EN_L6_IT_2	SLC4A3	-0.22	0.40	-0.54	0.586	0.922
AD	IN_ADARB2	SLC4A3	0.13	0.06	2.18	0.0289	0.284
AD	IN_LAMP5_LHX6	SLC4A3	0.05	0.07	0.70	0.481	0.885
AD	IN_LAMP5_RELN	SLC4A3	0.10	0.06	1.67	0.0949	0.54
AD	IN_PVALB	SLC4A3	-0.02	0.04	-0.41	0.685	0.925
AD	IN_PVALB_CHC	SLC4A3	-0.05	0.07	-0.70	0.486	0.849
AD	IN_SST	SLC4A3	0.09	0.06	1.59	0.111	0.585
AD	IN_VIP	SLC4A3	-0.03	0.04	-0.68	0.495	0.768
AD	OPC	SLC4A3	0.01	0.07	0.16	0.87	0.964
AD	Oligo	SLC4A3	0.05	0.08	0.68	0.495	0.72
AD	Astro	SLC4A4	-0.19	0.05	-3.68	0.000235	0.00338
AD	EN_L2_3_IT	SLC4A4	-0.12	0.04	-2.75	0.006	0.0605
AD	EN_L3_5_IT_1	SLC4A4	-0.05	0.08	-0.59	0.554	0.802
AD	EN_L3_5_IT_2	SLC4A4	-0.15	0.06	-2.61	0.00918	0.0765
AD	EN_L3_5_IT_3	SLC4A4	-0.08	0.06	-1.39	0.166	0.389
AD	EN_L5_6_NP	SLC4A4	-0.06	0.10	-0.63	0.526	0.897
AD	EN_L5_ET	SLC4A4	0.06	0.40	0.14	0.886	0.999
AD	EN_L6B	SLC4A4	0.05	0.11	0.46	0.644	0.871
AD	EN_L6_CT	SLC4A4	0.08	0.04	1.71	0.0882	0.376
AD	EN_L6_IT_1	SLC4A4	0.02	0.09	0.20	0.844	0.966
AD	EN_L6_IT_2	SLC4A4	-0.29	0.10	-2.91	0.00367	0.225
AD	Endo	SLC4A4	-0.17	0.46	-0.36	0.717	0.96
AD	IN_ADARB2	SLC4A4	-0.19	0.06	-3.26	0.00112	0.0573
AD	IN_LAMP5_LHX6	SLC4A4	-0.22	0.10	-2.27	0.0229	0.331
AD	IN_LAMP5_RELN	SLC4A4	-0.12	0.08	-1.59	0.112	0.567
AD	IN_PVALB	SLC4A4	0.02	0.03	0.68	0.496	0.854
AD	IN_PVALB_CHC	SLC4A4	0.02	0.04	0.46	0.647	0.917
AD	IN_SST	SLC4A4	0.02	0.06	0.29	0.774	0.956
AD	IN_VIP	SLC4A4	-0.04	0.05	-0.78	0.433	0.727
AD	Micro	SLC4A4	-0.03	0.07	-0.42	0.678	0.868
AD	OPC	SLC4A4	-0.12	0.05	-2.35	0.0187	0.245
AD	Oligo	SLC4A4	-0.06	0.05	-1.21	0.225	0.457
AD	PC	SLC4A4	-0.23	0.31	-0.74	0.46	0.952
AD	VLMC	SLC4A4	0.94	0.46	2.06	0.0397	0.264
AD	Adaptive	SLC4A7	-0.01	0.13	-0.05	0.958	0.996
AD	Astro	SLC4A7	-0.09	0.06	-1.57	0.117	0.275
AD	EN_L2_3_IT	SLC4A7	0.18	0.04	4.45	8.46e-06	0.000974
AD	EN_L3_5_IT_1	SLC4A7	0.08	0.05	1.58	0.113	0.373
AD	EN_L3_5_IT_2	SLC4A7	0.07	0.04	1.67	0.095	0.323
AD	EN_L3_5_IT_3	SLC4A7	0.01	0.04	0.22	0.828	0.921
AD	EN_L5_6_NP	SLC4A7	-0.02	0.06	-0.31	0.759	0.965
AD	EN_L5_ET	SLC4A7	-0.63	0.47	-1.34	0.18	0.999
AD	EN_L6B	SLC4A7	0.07	0.08	0.86	0.39	0.733
AD	EN_L6_CT	SLC4A7	0.03	0.07	0.46	0.643	0.881
AD	EN_L6_IT_1	SLC4A7	0.23	0.06	3.93	8.35e-05	0.011
AD	EN_L6_IT_2	SLC4A7	0.04	0.09	0.45	0.653	0.938
AD	Endo	SLC4A7	0.32	0.14	2.26	0.0237	0.373
AD	IN_ADARB2	SLC4A7	0.07	0.04	1.53	0.125	0.513
AD	IN_LAMP5_LHX6	SLC4A7	-0.01	0.06	-0.23	0.82	0.97
AD	IN_LAMP5_RELN	SLC4A7	0.01	0.04	0.30	0.768	0.947
AD	IN_PVALB	SLC4A7	-0.06	0.03	-2.09	0.0369	0.325
AD	IN_PVALB_CHC	SLC4A7	-0.05	0.04	-1.21	0.227	0.68
AD	IN_SST	SLC4A7	-0.11	0.04	-2.84	0.00458	0.148
AD	IN_VIP	SLC4A7	0.07	0.03	2.31	0.0211	0.161
AD	Micro	SLC4A7	-0.13	0.05	-2.70	0.00696	0.0575
AD	OPC	SLC4A7	-0.00	0.03	-0.15	0.882	0.968
AD	Oligo	SLC4A7	0.08	0.04	2.28	0.0229	0.111
AD	PC	SLC4A7	-0.17	0.46	-0.38	0.704	0.986
AD	PVM	SLC4A7	-0.02	0.12	-0.15	0.884	0.98
AD	SMC	SLC4A7	-0.31	0.25	-1.26	0.209	0.995
AD	VLMC	SLC4A7	0.17	0.14	1.21	0.228	0.565
AD	Astro	SLC4A8	-0.31	0.06	-5.08	3.87e-07	2.48e-05
AD	EN_L2_3_IT	SLC4A8	0.03	0.03	0.92	0.356	0.627
AD	EN_L3_5_IT_1	SLC4A8	0.03	0.04	0.72	0.469	0.748
AD	EN_L3_5_IT_2	SLC4A8	-0.06	0.03	-1.77	0.076	0.285
AD	EN_L3_5_IT_3	SLC4A8	-0.12	0.04	-3.24	0.00121	0.0143
AD	EN_L5_6_NP	SLC4A8	-0.14	0.05	-2.95	0.00322	0.184
AD	EN_L5_ET	SLC4A8	-0.16	0.24	-0.66	0.508	0.999
AD	EN_L6B	SLC4A8	-0.01	0.05	-0.18	0.855	0.953
AD	EN_L6_CT	SLC4A8	-0.10	0.06	-1.71	0.0881	0.376
AD	EN_L6_IT_1	SLC4A8	0.01	0.05	0.17	0.867	0.972
AD	EN_L6_IT_2	SLC4A8	0.10	0.05	1.81	0.0707	0.564
AD	IN_ADARB2	SLC4A8	-0.06	0.05	-1.06	0.288	0.692
AD	IN_LAMP5_LHX6	SLC4A8	-0.05	0.06	-0.83	0.406	0.849
AD	IN_LAMP5_RELN	SLC4A8	-0.09	0.06	-1.68	0.0932	0.536
AD	IN_PVALB	SLC4A8	-0.13	0.04	-3.76	0.000172	0.0133
AD	IN_PVALB_CHC	SLC4A8	-0.24	0.05	-4.63	3.69e-06	0.000762
AD	IN_SST	SLC4A8	-0.11	0.04	-2.59	0.00968	0.213
AD	IN_VIP	SLC4A8	-0.09	0.04	-2.45	0.0143	0.128
AD	Micro	SLC4A8	-0.14	0.05	-2.58	0.00989	0.0743
AD	OPC	SLC4A8	-0.10	0.04	-2.33	0.0198	0.25
AD	Oligo	SLC4A8	-0.16	0.06	-2.74	0.00608	0.0462
AD	Astro	SLC4A9	-0.18	0.09	-2.02	0.0432	0.141
AD	EN_L2_3_IT	SLC4A9	-0.07	0.08	-0.94	0.35	0.622
AD	EN_L3_5_IT_2	SLC4A9	0.08	0.10	0.88	0.38	0.662
AD	EN_L3_5_IT_3	SLC4A9	0.15	0.09	1.76	0.078	0.245
AD	EN_L5_6_NP	SLC4A9	-0.35	0.41	-0.87	0.385	0.84
AD	IN_PVALB	SLC4A9	0.18	0.09	1.90	0.0576	0.397
AD	IN_SST	SLC4A9	-0.05	0.11	-0.48	0.628	0.913
AD	IN_VIP	SLC4A9	-0.15	0.10	-1.54	0.125	0.406
AD	Oligo	SLC4A9	0.13	0.05	2.86	0.00424	0.0369
AD	Astro	SLC50A1	0.04	0.07	0.55	0.579	0.746
AD	EN_L2_3_IT	SLC50A1	-0.04	0.06	-0.57	0.568	0.785
AD	EN_L3_5_IT_2	SLC50A1	-0.03	0.08	-0.33	0.744	0.897
AD	EN_L3_5_IT_3	SLC50A1	-0.01	0.08	-0.15	0.878	0.944
AD	EN_L6_IT_1	SLC50A1	-0.39	0.41	-0.96	0.339	0.762
AD	IN_PVALB	SLC50A1	-0.06	0.08	-0.70	0.483	0.85
AD	IN_VIP	SLC50A1	0.02	0.08	0.28	0.78	0.914
AD	Micro	SLC50A1	0.16	0.09	1.91	0.0559	0.228
AD	OPC	SLC50A1	-0.03	0.07	-0.42	0.678	0.899
AD	Oligo	SLC50A1	0.15	0.06	2.62	0.00875	0.0593
AD	Astro	SLC51A	-0.07	0.07	-1.00	0.316	0.519
AD	EN_L2_3_IT	SLC51A	-0.15	0.07	-2.04	0.0414	0.186
AD	EN_L3_5_IT_1	SLC51A	-0.16	0.10	-1.73	0.084	0.317
AD	EN_L3_5_IT_2	SLC51A	-0.15	0.08	-1.90	0.0579	0.245
AD	EN_L3_5_IT_3	SLC51A	-0.22	0.08	-2.78	0.00547	0.0418
AD	EN_L5_6_NP	SLC51A	-0.06	0.11	-0.56	0.574	0.917
AD	EN_L6B	SLC51A	-0.05	0.10	-0.50	0.618	0.861
AD	EN_L6_CT	SLC51A	-0.26	0.11	-2.30	0.0216	0.171
AD	EN_L6_IT_1	SLC51A	-0.21	0.10	-2.00	0.0452	0.38
AD	EN_L6_IT_2	SLC51A	-0.11	0.12	-0.93	0.354	0.839
AD	IN_ADARB2	SLC51A	0.02	0.10	0.17	0.867	0.962
AD	IN_LAMP5_RELN	SLC51A	-0.02	0.10	-0.15	0.878	0.974
AD	IN_PVALB	SLC51A	-0.06	0.08	-0.70	0.485	0.85
AD	IN_SST	SLC51A	-0.21	0.10	-2.18	0.0292	0.35
AD	IN_VIP	SLC51A	-0.14	0.08	-1.81	0.0698	0.301
AD	Micro	SLC51A	-0.07	0.10	-0.62	0.535	0.789
AD	OPC	SLC51A	0.00	0.09	0.04	0.972	0.992
AD	Oligo	SLC51A	-0.14	0.07	-2.14	0.0324	0.138
AD	Astro	SLC51B	-0.11	0.12	-0.90	0.369	0.57
AD	Astro	SLC52A1	0.03	0.08	0.37	0.71	0.838
AD	EN_L2_3_IT	SLC52A1	-0.10	0.07	-1.41	0.159	0.409
AD	EN_L3_5_IT_1	SLC52A1	0.08	0.11	0.71	0.476	0.753
AD	EN_L3_5_IT_2	SLC52A1	-0.02	0.08	-0.30	0.767	0.909
AD	EN_L3_5_IT_3	SLC52A1	0.12	0.08	1.54	0.123	0.323
AD	EN_L6_IT_1	SLC52A1	-0.06	0.39	-0.16	0.872	0.973
AD	IN_PVALB	SLC52A1	0.02	0.08	0.21	0.833	0.962
AD	IN_SST	SLC52A1	-0.17	0.10	-1.66	0.0974	0.56
AD	IN_VIP	SLC52A1	0.01	0.09	0.09	0.93	0.975
AD	Oligo	SLC52A1	-0.07	0.07	-0.96	0.337	0.583
AD	Astro	SLC52A2	-0.07	0.05	-1.31	0.191	0.378
AD	EN_L2_3_IT	SLC52A2	-0.09	0.04	-2.13	0.0332	0.163
AD	EN_L3_5_IT_1	SLC52A2	0.00	0.07	0.06	0.952	0.982
AD	EN_L3_5_IT_2	SLC52A2	-0.08	0.06	-1.26	0.208	0.492
AD	EN_L3_5_IT_3	SLC52A2	-0.08	0.07	-1.17	0.243	0.487
AD	EN_L6_CT	SLC52A2	-0.17	0.27	-0.64	0.524	0.82
AD	EN_L6_IT_1	SLC52A2	-0.04	0.09	-0.50	0.614	0.896
AD	IN_ADARB2	SLC52A2	0.03	0.09	0.37	0.715	0.905
AD	IN_LAMP5_RELN	SLC52A2	0.11	0.09	1.17	0.242	0.716
AD	IN_PVALB	SLC52A2	-0.11	0.06	-1.78	0.0754	0.442
AD	IN_SST	SLC52A2	0.08	0.08	0.97	0.334	0.795
AD	IN_VIP	SLC52A2	-0.07	0.06	-1.14	0.253	0.57
AD	OPC	SLC52A2	-0.06	0.07	-0.85	0.395	0.767
AD	Oligo	SLC52A2	0.04	0.04	0.92	0.357	0.601
AD	Endo	SLC52A3	0.20	0.13	1.57	0.117	0.629
AD	EN_L2_3_IT	SLC5A1	0.21	0.42	0.49	0.628	0.821
AD	Astro	SLC5A10	-0.09	0.10	-0.87	0.382	0.583
AD	EN_L2_3_IT	SLC5A10	0.01	0.10	0.14	0.891	0.951
AD	EN_L3_5_IT_2	SLC5A10	0.53	0.34	1.56	0.118	0.365
AD	EN_L3_5_IT_3	SLC5A10	-0.40	0.36	-1.11	0.267	0.514
AD	IN_PVALB	SLC5A10	0.44	0.37	1.20	0.231	0.676
AD	Oligo	SLC5A10	0.02	0.08	0.27	0.788	0.902
AD	Astro	SLC5A11	-0.10	0.06	-1.59	0.111	0.265
AD	EN_L2_3_IT	SLC5A11	-0.00	0.06	-0.05	0.959	0.982
AD	EN_L3_5_IT_1	SLC5A11	0.02	0.10	0.17	0.865	0.946
AD	EN_L3_5_IT_2	SLC5A11	0.01	0.08	0.18	0.856	0.946
AD	EN_L3_5_IT_3	SLC5A11	-0.04	0.07	-0.57	0.571	0.771
AD	EN_L5_6_NP	SLC5A11	-0.14	0.42	-0.34	0.734	0.959
AD	EN_L6B	SLC5A11	-0.28	0.45	-0.62	0.537	0.822
AD	EN_L6_CT	SLC5A11	0.17	0.34	0.49	0.626	0.874
AD	EN_L6_IT_1	SLC5A11	-0.03	0.10	-0.36	0.721	0.933
AD	IN_ADARB2	SLC5A11	0.00	0.10	0.03	0.976	0.994
AD	IN_LAMP5_RELN	SLC5A11	-0.11	0.11	-1.05	0.292	0.755
AD	IN_PVALB	SLC5A11	0.06	0.09	0.67	0.5	0.856
AD	IN_SST	SLC5A11	-0.12	0.09	-1.35	0.176	0.669
AD	IN_VIP	SLC5A11	-0.02	0.07	-0.35	0.727	0.894
AD	Micro	SLC5A11	0.09	0.08	1.07	0.283	0.571
AD	OPC	SLC5A11	-0.03	0.07	-0.37	0.713	0.913
AD	Oligo	SLC5A11	0.04	0.06	0.61	0.539	0.75
AD	Astro	SLC5A12	-0.19	0.12	-1.65	0.0984	0.245
AD	EN_L2_3_IT	SLC5A12	0.10	0.10	1.04	0.3	0.573
AD	Oligo	SLC5A2	-0.14	0.10	-1.43	0.151	0.362
AD	Astro	SLC5A4	0.07	0.11	0.62	0.537	0.716
AD	EN_L2_3_IT	SLC5A4	0.14	0.10	1.37	0.172	0.427
AD	EN_L3_5_IT_1	SLC5A4	0.10	0.10	0.95	0.343	0.647
AD	EN_L3_5_IT_2	SLC5A4	0.14	0.09	1.62	0.106	0.344
AD	EN_L3_5_IT_3	SLC5A4	0.29	0.10	2.93	0.00344	0.0303
AD	EN_L5_6_NP	SLC5A4	0.25	0.10	2.52	0.0116	0.304
AD	EN_L5_ET	SLC5A4	-0.05	0.73	-0.07	0.941	0.999
AD	EN_L6B	SLC5A4	0.28	0.12	2.28	0.0227	0.203
AD	EN_L6_CT	SLC5A4	0.30	0.12	2.48	0.013	0.129
AD	EN_L6_IT_1	SLC5A4	0.13	0.14	0.95	0.344	0.764
AD	EN_L6_IT_2	SLC5A4	0.26	0.17	1.58	0.114	0.644
AD	Endo	SLC5A4	-0.81	0.34	-2.39	0.0171	0.322
AD	IN_ADARB2	SLC5A4	-0.09	0.10	-0.91	0.361	0.747
AD	IN_LAMP5_RELN	SLC5A4	-0.03	0.12	-0.27	0.789	0.952
AD	IN_PVALB	SLC5A4	0.01	0.11	0.11	0.916	0.981
AD	IN_SST	SLC5A4	0.13	0.12	1.11	0.269	0.753
AD	IN_VIP	SLC5A4	-0.05	0.09	-0.54	0.59	0.827
AD	OPC	SLC5A4	-0.01	0.13	-0.11	0.911	0.976
AD	Oligo	SLC5A4	-0.11	0.09	-1.28	0.202	0.429
AD	EN_L2_3_IT	SLC5A5	-0.04	0.09	-0.47	0.638	0.827
AD	Oligo	SLC5A5	-0.07	0.09	-0.78	0.437	0.674
AD	Astro	SLC5A6	0.19	0.06	2.97	0.00295	0.0216
AD	EN_L2_3_IT	SLC5A6	-0.02	0.05	-0.37	0.712	0.868
AD	EN_L3_5_IT_1	SLC5A6	-0.11	0.09	-1.12	0.261	0.567
AD	EN_L3_5_IT_2	SLC5A6	-0.05	0.06	-0.76	0.448	0.717
AD	EN_L3_5_IT_3	SLC5A6	-0.05	0.07	-0.72	0.469	0.698
AD	EN_L6_IT_1	SLC5A6	0.24	0.22	1.13	0.258	0.704
AD	Endo	SLC5A6	-0.57	0.14	-4.04	5.44e-05	0.0308
AD	IN_PVALB	SLC5A6	-0.05	0.07	-0.70	0.486	0.851
AD	IN_SST	SLC5A6	-0.13	0.09	-1.47	0.142	0.631
AD	IN_VIP	SLC5A6	-0.08	0.07	-1.22	0.223	0.536
AD	Micro	SLC5A6	0.13	0.09	1.45	0.146	0.401
AD	OPC	SLC5A6	0.05	0.07	0.70	0.485	0.818
AD	Oligo	SLC5A6	0.13	0.05	2.71	0.00676	0.0496
AD	EN_L2_3_IT	SLC5A8	0.00	0.11	0.04	0.967	0.986
AD	EN_L3_5_IT_3	SLC5A8	1.28	0.70	1.81	0.0696	0.23
AD	EN_L5_6_NP	SLC5A8	-0.04	0.06	-0.64	0.525	0.897
AD	EN_L5_ET	SLC5A8	-0.47	0.39	-1.21	0.228	0.999
AD	EN_L6B	SLC5A8	0.96	0.47	2.05	0.0404	0.271
AD	EN_L6_CT	SLC5A8	0.39	0.15	2.55	0.0108	0.115
AD	IN_ADARB2	SLC5A8	-0.09	0.09	-0.99	0.322	0.718
AD	IN_PVALB	SLC5A8	0.00	0.08	0.04	0.972	0.994
AD	IN_SST	SLC5A8	0.11	0.12	0.89	0.372	0.814
AD	IN_VIP	SLC5A8	-0.01	0.04	-0.23	0.819	0.93
AD	Oligo	SLC5A8	-0.08	0.10	-0.81	0.416	0.655
AD	Astro	SLC5A9	-0.18	0.12	-1.49	0.137	0.305
AD	EN_L2_3_IT	SLC5A9	-0.23	0.52	-0.44	0.66	0.841
AD	Micro	SLC5A9	0.10	0.15	0.65	0.513	0.775
AD	OPC	SLC5A9	-0.04	0.09	-0.46	0.644	0.887
AD	Oligo	SLC5A9	0.02	0.09	0.23	0.819	0.916
AD	Astro	SLC66A1	0.02	0.06	0.39	0.695	0.829
AD	EN_L2_3_IT	SLC66A1	-0.09	0.05	-1.64	0.102	0.322
AD	EN_L3_5_IT_2	SLC66A1	-0.18	0.07	-2.44	0.0147	0.105
AD	EN_L3_5_IT_3	SLC66A1	-0.17	0.07	-2.46	0.0141	0.0804
AD	EN_L6_IT_1	SLC66A1	0.06	0.34	0.19	0.848	0.967
AD	IN_PVALB	SLC66A1	-0.06	0.07	-0.78	0.435	0.825
AD	IN_SST	SLC66A1	-0.07	0.09	-0.75	0.455	0.856
AD	IN_VIP	SLC66A1	-0.13	0.07	-1.79	0.0733	0.309
AD	OPC	SLC66A1	-0.01	0.08	-0.17	0.864	0.962
AD	Oligo	SLC66A1	-0.04	0.04	-0.96	0.338	0.583
AD	Astro	SLC66A2	0.07	0.04	1.56	0.12	0.279
AD	EN_L2_3_IT	SLC66A2	0.03	0.03	1.07	0.285	0.56
AD	EN_L3_5_IT_1	SLC66A2	-0.01	0.05	-0.11	0.912	0.965
AD	EN_L3_5_IT_2	SLC66A2	-0.02	0.04	-0.42	0.673	0.858
AD	EN_L3_5_IT_3	SLC66A2	-0.01	0.04	-0.20	0.844	0.929
AD	EN_L5_6_NP	SLC66A2	0.01	0.06	0.23	0.817	0.972
AD	EN_L5_ET	SLC66A2	-0.02	0.49	-0.04	0.97	0.999
AD	EN_L6B	SLC66A2	0.02	0.06	0.41	0.679	0.884
AD	EN_L6_CT	SLC66A2	-0.07	0.05	-1.39	0.166	0.51
AD	EN_L6_IT_1	SLC66A2	-0.09	0.06	-1.56	0.12	0.552
AD	EN_L6_IT_2	SLC66A2	-0.05	0.07	-0.68	0.496	0.895
AD	Endo	SLC66A2	0.11	0.33	0.33	0.744	0.961
AD	IN_ADARB2	SLC66A2	0.03	0.05	0.53	0.593	0.865
AD	IN_LAMP5_LHX6	SLC66A2	0.04	0.06	0.62	0.537	0.905
AD	IN_LAMP5_RELN	SLC66A2	0.04	0.05	0.95	0.342	0.792
AD	IN_PVALB	SLC66A2	-0.00	0.04	-0.10	0.922	0.983
AD	IN_PVALB_CHC	SLC66A2	0.04	0.07	0.67	0.502	0.857
AD	IN_SST	SLC66A2	0.01	0.05	0.27	0.787	0.96
AD	IN_VIP	SLC66A2	-0.00	0.03	-0.05	0.96	0.986
AD	Micro	SLC66A2	-0.05	0.05	-1.11	0.267	0.555
AD	OPC	SLC66A2	-0.03	0.04	-0.68	0.497	0.823
AD	Oligo	SLC66A2	-0.09	0.03	-2.81	0.00488	0.0404
AD	PC	SLC66A2	-0.12	0.33	-0.36	0.717	0.986
AD	PVM	SLC66A2	0.25	0.13	1.87	0.0615	0.689
AD	Astro	SLC66A3	-0.15	0.06	-2.56	0.0106	0.054
AD	EN_L2_3_IT	SLC66A3	-0.05	0.04	-1.25	0.212	0.478
AD	EN_L3_5_IT_1	SLC66A3	-0.06	0.07	-0.89	0.375	0.673
AD	EN_L3_5_IT_2	SLC66A3	-0.01	0.05	-0.28	0.782	0.913
AD	EN_L3_5_IT_3	SLC66A3	-0.06	0.06	-0.89	0.371	0.614
AD	EN_L5_6_NP	SLC66A3	0.50	0.35	1.42	0.154	0.682
AD	EN_L6B	SLC66A3	-0.05	0.08	-0.68	0.496	0.798
AD	EN_L6_CT	SLC66A3	0.16	0.09	1.80	0.0721	0.339
AD	EN_L6_IT_1	SLC66A3	-0.11	0.08	-1.36	0.173	0.623
AD	EN_L6_IT_2	SLC66A3	-0.01	0.11	-0.13	0.896	0.987
AD	IN_ADARB2	SLC66A3	0.04	0.09	0.48	0.631	0.88
AD	IN_LAMP5_RELN	SLC66A3	-0.19	0.11	-1.80	0.0725	0.487
AD	IN_PVALB	SLC66A3	-0.08	0.07	-1.06	0.287	0.731
AD	IN_SST	SLC66A3	0.01	0.08	0.13	0.896	0.98
AD	IN_VIP	SLC66A3	-0.06	0.06	-1.10	0.269	0.589
AD	Micro	SLC66A3	-0.06	0.07	-0.88	0.381	0.668
AD	OPC	SLC66A3	-0.10	0.05	-1.90	0.057	0.386
AD	Oligo	SLC66A3	0.04	0.04	1.05	0.294	0.538
AD	Astro	SLC6A1	-0.22	0.05	-4.67	3.09e-06	0.000131
AD	EN_L2_3_IT	SLC6A1	-0.02	0.06	-0.25	0.801	0.911
AD	EN_L3_5_IT_1	SLC6A1	0.03	0.10	0.29	0.773	0.912
AD	EN_L3_5_IT_2	SLC6A1	0.02	0.07	0.30	0.764	0.907
AD	EN_L3_5_IT_3	SLC6A1	0.06	0.07	0.88	0.377	0.62
AD	EN_L5_6_NP	SLC6A1	0.39	0.46	0.87	0.386	0.841
AD	EN_L6B	SLC6A1	-0.10	0.11	-0.86	0.388	0.732
AD	EN_L6_CT	SLC6A1	0.03	0.11	0.24	0.811	0.949
AD	EN_L6_IT_1	SLC6A1	-0.13	0.11	-1.28	0.202	0.656
AD	IN_ADARB2	SLC6A1	-0.02	0.05	-0.48	0.631	0.88
AD	IN_LAMP5_LHX6	SLC6A1	-0.04	0.04	-0.89	0.375	0.836
AD	IN_LAMP5_RELN	SLC6A1	0.07	0.04	1.95	0.051	0.416
AD	IN_PVALB	SLC6A1	0.03	0.03	0.99	0.324	0.762
AD	IN_PVALB_CHC	SLC6A1	0.06	0.04	1.55	0.122	0.535
AD	IN_SST	SLC6A1	0.02	0.04	0.51	0.609	0.908
AD	IN_VIP	SLC6A1	-0.08	0.03	-2.46	0.014	0.126
AD	Micro	SLC6A1	0.03	0.08	0.38	0.704	0.881
AD	OPC	SLC6A1	-0.00	0.03	-0.15	0.881	0.968
AD	Oligo	SLC6A1	-0.10	0.03	-2.75	0.006	0.0459
AD	PC	SLC6A1	-0.25	0.12	-2.12	0.0342	0.715
AD	SMC	SLC6A1	-0.20	0.25	-0.80	0.426	0.995
AD	VLMC	SLC6A1	-0.28	0.12	-2.31	0.0211	0.212
AD	Astro	SLC6A11	0.03	0.07	0.35	0.724	0.847
AD	EN_L2_3_IT	SLC6A11	0.16	0.06	2.72	0.00662	0.0636
AD	EN_L3_5_IT_1	SLC6A11	0.09	0.07	1.17	0.244	0.547
AD	EN_L3_5_IT_2	SLC6A11	0.12	0.05	2.33	0.0198	0.127
AD	EN_L3_5_IT_3	SLC6A11	0.03	0.06	0.47	0.637	0.814
AD	EN_L6B	SLC6A11	-0.14	0.08	-1.71	0.0866	0.387
AD	EN_L6_CT	SLC6A11	0.08	0.10	0.84	0.399	0.736
AD	EN_L6_IT_1	SLC6A11	0.13	0.09	1.42	0.156	0.6
AD	EN_L6_IT_2	SLC6A11	0.20	0.12	1.62	0.106	0.631
AD	IN_ADARB2	SLC6A11	0.01	0.07	0.21	0.83	0.949
AD	IN_LAMP5_LHX6	SLC6A11	0.11	0.08	1.41	0.16	0.679
AD	IN_LAMP5_RELN	SLC6A11	0.12	0.06	1.92	0.0544	0.429
AD	IN_PVALB	SLC6A11	0.01	0.07	0.11	0.916	0.981
AD	IN_PVALB_CHC	SLC6A11	0.25	0.11	2.26	0.0239	0.265
AD	IN_SST	SLC6A11	-0.03	0.05	-0.53	0.598	0.904
AD	IN_VIP	SLC6A11	-0.04	0.04	-1.07	0.285	0.604
AD	OPC	SLC6A11	0.18	0.06	3.14	0.00166	0.0906
AD	Oligo	SLC6A11	0.09	0.07	1.18	0.237	0.473
AD	Astro	SLC6A12	0.42	0.09	4.57	4.94e-06	0.000188
AD	EN_L2_3_IT	SLC6A12	0.01	0.38	0.02	0.984	0.991
AD	OPC	SLC6A12	-0.13	0.09	-1.38	0.168	0.57
AD	Oligo	SLC6A12	0.07	0.06	1.13	0.257	0.497
AD	PC	SLC6A12	0.08	0.08	1.05	0.292	0.92
AD	VLMC	SLC6A12	-0.38	0.15	-2.52	0.0116	0.172
AD	Astro	SLC6A13	0.25	0.10	2.49	0.0128	0.0624
AD	EN_L2_3_IT	SLC6A13	-0.05	0.08	-0.64	0.522	0.757
AD	EN_L3_5_IT_2	SLC6A13	-0.09	0.10	-0.89	0.375	0.658
AD	EN_L3_5_IT_3	SLC6A13	-0.18	0.11	-1.64	0.102	0.288
AD	EN_L6_IT_1	SLC6A13	0.47	0.37	1.29	0.197	0.65
AD	Oligo	SLC6A13	0.03	0.07	0.41	0.683	0.845
AD	PC	SLC6A13	-0.11	0.09	-1.13	0.258	0.91
AD	VLMC	SLC6A13	-0.23	0.15	-1.60	0.11	0.409
AD	Astro	SLC6A15	-0.12	0.08	-1.48	0.139	0.307
AD	EN_L2_3_IT	SLC6A15	0.06	0.03	1.70	0.0899	0.298
AD	EN_L3_5_IT_1	SLC6A15	0.08	0.04	2.12	0.0337	0.196
AD	EN_L3_5_IT_2	SLC6A15	0.03	0.03	0.80	0.425	0.698
AD	EN_L3_5_IT_3	SLC6A15	0.06	0.03	1.89	0.0585	0.205
AD	EN_L5_6_NP	SLC6A15	0.10	0.05	1.77	0.077	0.573
AD	EN_L5_ET	SLC6A15	-0.06	0.34	-0.18	0.859	0.999
AD	EN_L6B	SLC6A15	0.14	0.06	2.56	0.0105	0.137
AD	EN_L6_CT	SLC6A15	0.18	0.06	3.02	0.00255	0.0458
AD	EN_L6_IT_1	SLC6A15	0.05	0.06	0.89	0.373	0.783
AD	EN_L6_IT_2	SLC6A15	0.17	0.06	2.61	0.00906	0.309
AD	IN_ADARB2	SLC6A15	0.03	0.05	0.61	0.539	0.84
AD	IN_LAMP5_LHX6	SLC6A15	-0.06	0.06	-1.07	0.283	0.776
AD	IN_LAMP5_RELN	SLC6A15	-0.06	0.05	-1.29	0.198	0.676
AD	IN_PVALB	SLC6A15	-0.01	0.04	-0.33	0.739	0.938
AD	IN_PVALB_CHC	SLC6A15	0.05	0.06	0.94	0.349	0.774
AD	IN_SST	SLC6A15	0.03	0.04	0.58	0.56	0.892
AD	IN_VIP	SLC6A15	0.05	0.03	1.60	0.11	0.382
AD	Micro	SLC6A15	-0.04	0.10	-0.37	0.714	0.885
AD	OPC	SLC6A15	-0.06	0.09	-0.68	0.494	0.823
AD	Oligo	SLC6A15	0.24	0.05	4.39	1.13e-05	0.000734
AD	Astro	SLC6A16	0.27	0.07	3.91	9.17e-05	0.00167
AD	EN_L2_3_IT	SLC6A16	-0.10	0.07	-1.47	0.141	0.383
AD	EN_L3_5_IT_1	SLC6A16	-0.05	0.08	-0.58	0.564	0.807
AD	EN_L3_5_IT_2	SLC6A16	0.03	0.08	0.34	0.735	0.893
AD	EN_L3_5_IT_3	SLC6A16	-0.12	0.08	-1.48	0.14	0.349
AD	EN_L5_6_NP	SLC6A16	0.64	0.38	1.66	0.0969	0.608
AD	EN_L6B	SLC6A16	-0.14	0.12	-1.17	0.241	0.611
AD	EN_L6_IT_1	SLC6A16	-0.29	0.11	-2.61	0.00906	0.184
AD	EN_L6_IT_2	SLC6A16	0.74	0.40	1.84	0.0661	0.557
AD	Endo	SLC6A16	0.09	0.40	0.22	0.825	0.975
AD	IN_ADARB2	SLC6A16	-0.04	0.07	-0.54	0.592	0.865
AD	IN_SST	SLC6A16	-0.02	0.09	-0.20	0.845	0.972
AD	IN_VIP	SLC6A16	-0.03	0.09	-0.35	0.728	0.894
AD	Micro	SLC6A16	0.01	0.10	0.06	0.949	0.984
AD	Oligo	SLC6A16	-0.19	0.09	-2.08	0.0373	0.15
AD	PC	SLC6A16	-0.48	0.36	-1.33	0.184	0.891
AD	Astro	SLC6A17	-0.13	0.08	-1.56	0.119	0.278
AD	EN_L2_3_IT	SLC6A17	-0.06	0.03	-1.94	0.0523	0.215
AD	EN_L3_5_IT_1	SLC6A17	-0.04	0.04	-0.98	0.329	0.634
AD	EN_L3_5_IT_2	SLC6A17	-0.15	0.04	-4.02	5.88e-05	0.00194
AD	EN_L3_5_IT_3	SLC6A17	-0.18	0.04	-4.27	1.96e-05	0.000612
AD	EN_L5_6_NP	SLC6A17	0.01	0.05	0.26	0.797	0.966
AD	EN_L5_ET	SLC6A17	0.10	0.35	0.29	0.773	0.999
AD	EN_L6B	SLC6A17	-0.11	0.07	-1.64	0.1	0.412
AD	EN_L6_CT	SLC6A17	-0.11	0.07	-1.42	0.155	0.492
AD	EN_L6_IT_1	SLC6A17	-0.12	0.06	-1.92	0.0546	0.412
AD	EN_L6_IT_2	SLC6A17	-0.05	0.08	-0.58	0.564	0.916
AD	IN_ADARB2	SLC6A17	-0.02	0.05	-0.36	0.72	0.908
AD	IN_LAMP5_LHX6	SLC6A17	-0.02	0.06	-0.36	0.721	0.954
AD	IN_LAMP5_RELN	SLC6A17	-0.03	0.05	-0.49	0.628	0.909
AD	IN_PVALB	SLC6A17	-0.05	0.04	-1.35	0.177	0.612
AD	IN_PVALB_CHC	SLC6A17	0.00	0.06	0.08	0.939	0.987
AD	IN_SST	SLC6A17	0.00	0.05	0.04	0.966	0.995
AD	IN_VIP	SLC6A17	-0.08	0.03	-2.16	0.0308	0.198
AD	Micro	SLC6A17	0.01	0.10	0.05	0.956	0.986
AD	OPC	SLC6A17	0.14	0.09	1.47	0.142	0.533
AD	Oligo	SLC6A17	-0.02	0.07	-0.29	0.773	0.895
AD	PC	SLC6A17	0.29	0.21	1.42	0.155	0.888
AD	IN_VIP	SLC6A2	-0.01	0.11	-0.10	0.918	0.97
AD	EN_L2_3_IT	SLC6A20	-0.16	0.08	-2.10	0.0355	0.169
AD	EN_L3_5_IT_2	SLC6A20	-0.21	0.10	-2.00	0.0459	0.212
AD	EN_L6_IT_1	SLC6A20	-0.22	0.11	-2.05	0.0402	0.363
AD	IN_VIP	SLC6A20	0.01	0.11	0.08	0.933	0.976
AD	VLMC	SLC6A20	0.16	0.14	1.13	0.259	0.593
AD	EN_L2_3_IT	SLC6A4	-0.18	0.08	-2.24	0.025	0.139
AD	EN_L3_5_IT_2	SLC6A4	-0.12	0.33	-0.35	0.73	0.889
AD	EN_L3_5_IT_3	SLC6A4	-0.28	0.33	-0.83	0.404	0.645
AD	Oligo	SLC6A4	-0.05	0.08	-0.58	0.565	0.769
AD	Astro	SLC6A6	0.01	0.10	0.06	0.952	0.977
AD	EN_L2_3_IT	SLC6A6	-0.18	0.04	-4.15	3.38e-05	0.0025
AD	EN_L3_5_IT_1	SLC6A6	-0.10	0.07	-1.57	0.116	0.376
AD	EN_L3_5_IT_2	SLC6A6	-0.10	0.05	-1.92	0.0544	0.235
AD	EN_L3_5_IT_3	SLC6A6	-0.05	0.05	-1.10	0.271	0.517
AD	EN_L5_6_NP	SLC6A6	-0.14	0.07	-2.09	0.0369	0.459
AD	EN_L5_ET	SLC6A6	0.18	0.38	0.46	0.645	0.999
AD	EN_L6B	SLC6A6	0.09	0.07	1.27	0.205	0.567
AD	EN_L6_CT	SLC6A6	-0.05	0.07	-0.69	0.488	0.799
AD	EN_L6_IT_1	SLC6A6	-0.25	0.07	-3.83	0.000127	0.0157
AD	EN_L6_IT_2	SLC6A6	-0.17	0.07	-2.45	0.0141	0.359
AD	Endo	SLC6A6	-0.46	0.20	-2.32	0.0203	0.349
AD	IN_ADARB2	SLC6A6	-0.01	0.06	-0.23	0.816	0.944
AD	IN_LAMP5_LHX6	SLC6A6	-0.04	0.06	-0.68	0.494	0.888
AD	IN_LAMP5_RELN	SLC6A6	0.01	0.06	0.10	0.921	0.983
AD	IN_PVALB	SLC6A6	0.02	0.04	0.38	0.704	0.927
AD	IN_PVALB_CHC	SLC6A6	0.03	0.06	0.44	0.659	0.92
AD	IN_SST	SLC6A6	0.03	0.05	0.65	0.518	0.877
AD	IN_VIP	SLC6A6	0.06	0.04	1.60	0.109	0.381
AD	Micro	SLC6A6	0.28	0.07	4.05	5.05e-05	0.00147
AD	OPC	SLC6A6	0.05	0.08	0.61	0.543	0.845
AD	Oligo	SLC6A6	0.23	0.08	3.10	0.00197	0.0224
AD	PVM	SLC6A6	0.24	0.44	0.55	0.586	0.918
AD	Astro	SLC6A7	-0.01	0.06	-0.09	0.924	0.963
AD	EN_L2_3_IT	SLC6A7	-0.04	0.04	-0.99	0.323	0.597
AD	EN_L3_5_IT_1	SLC6A7	-0.14	0.05	-2.99	0.00283	0.045
AD	EN_L3_5_IT_2	SLC6A7	-0.01	0.04	-0.38	0.704	0.874
AD	EN_L3_5_IT_3	SLC6A7	-0.01	0.04	-0.19	0.847	0.93
AD	EN_L5_6_NP	SLC6A7	0.10	0.07	1.48	0.138	0.67
AD	EN_L5_ET	SLC6A7	-0.20	0.34	-0.60	0.549	0.999
AD	EN_L6B	SLC6A7	-0.08	0.07	-1.02	0.306	0.668
AD	EN_L6_CT	SLC6A7	-0.07	0.08	-0.84	0.402	0.739
AD	EN_L6_IT_1	SLC6A7	-0.07	0.06	-1.08	0.282	0.723
AD	EN_L6_IT_2	SLC6A7	-0.02	0.09	-0.26	0.797	0.97
AD	IN_ADARB2	SLC6A7	-0.00	0.07	-0.06	0.955	0.987
AD	IN_LAMP5_RELN	SLC6A7	-0.03	0.10	-0.27	0.79	0.952
AD	IN_PVALB	SLC6A7	0.04	0.07	0.57	0.567	0.886
AD	IN_PVALB_CHC	SLC6A7	0.04	0.11	0.39	0.7	0.929
AD	IN_SST	SLC6A7	-0.06	0.07	-0.85	0.394	0.821
AD	IN_VIP	SLC6A7	-0.14	0.06	-2.34	0.0191	0.151
AD	Micro	SLC6A7	-0.11	0.09	-1.17	0.24	0.526
AD	OPC	SLC6A7	-0.05	0.09	-0.64	0.521	0.834
AD	Oligo	SLC6A7	-0.04	0.07	-0.64	0.524	0.74
AD	Astro	SLC6A8	0.00	0.05	0.04	0.966	0.984
AD	EN_L2_3_IT	SLC6A8	0.12	0.04	2.84	0.00445	0.0513
AD	EN_L3_5_IT_1	SLC6A8	0.27	0.07	3.62	0.000293	0.0105
AD	EN_L3_5_IT_2	SLC6A8	-0.01	0.06	-0.10	0.92	0.972
AD	EN_L3_5_IT_3	SLC6A8	0.06	0.06	1.11	0.267	0.514
AD	EN_L5_6_NP	SLC6A8	-0.09	0.39	-0.23	0.816	0.971
AD	EN_L6B	SLC6A8	0.25	0.10	2.58	0.00999	0.134
AD	EN_L6_CT	SLC6A8	0.01	0.10	0.12	0.905	0.976
AD	EN_L6_IT_1	SLC6A8	0.18	0.09	2.07	0.0382	0.354
AD	EN_L6_IT_2	SLC6A8	-0.04	0.10	-0.36	0.716	0.95
AD	IN_ADARB2	SLC6A8	0.10	0.07	1.31	0.189	0.598
AD	IN_LAMP5_LHX6	SLC6A8	-0.04	0.11	-0.37	0.713	0.952
AD	IN_LAMP5_RELN	SLC6A8	0.07	0.08	0.84	0.399	0.82
AD	IN_PVALB	SLC6A8	-0.05	0.06	-0.91	0.364	0.785
AD	IN_PVALB_CHC	SLC6A8	0.10	0.09	1.05	0.296	0.736
AD	IN_SST	SLC6A8	0.02	0.07	0.23	0.817	0.967
AD	IN_VIP	SLC6A8	0.06	0.05	1.04	0.299	0.619
AD	OPC	SLC6A8	-0.02	0.05	-0.45	0.651	0.89
AD	Oligo	SLC6A8	0.04	0.05	0.74	0.458	0.691
AD	Astro	SLC6A9	0.33	0.07	4.47	7.78e-06	0.000271
AD	EN_L2_3_IT	SLC6A9	-0.02	0.05	-0.29	0.768	0.894
AD	EN_L3_5_IT_1	SLC6A9	0.03	0.09	0.35	0.73	0.89
AD	EN_L3_5_IT_2	SLC6A9	-0.00	0.08	-0.04	0.969	0.988
AD	EN_L3_5_IT_3	SLC6A9	-0.06	0.08	-0.75	0.456	0.688
AD	EN_L5_6_NP	SLC6A9	-0.02	0.35	-0.06	0.955	0.994
AD	EN_L6_IT_1	SLC6A9	0.01	0.41	0.02	0.988	0.999
AD	IN_PVALB	SLC6A9	0.04	0.08	0.44	0.662	0.92
AD	IN_VIP	SLC6A9	-0.08	0.08	-1.04	0.299	0.619
AD	OPC	SLC6A9	-0.05	0.07	-0.68	0.498	0.824
AD	Oligo	SLC6A9	0.14	0.05	2.59	0.00951	0.0625
AD	Astro	SLC7A1	0.11	0.07	1.68	0.0921	0.235
AD	EN_L2_3_IT	SLC7A1	0.01	0.04	0.19	0.852	0.935
AD	EN_L3_5_IT_1	SLC7A1	0.06	0.06	0.91	0.365	0.664
AD	EN_L3_5_IT_2	SLC7A1	0.02	0.04	0.46	0.648	0.844
AD	EN_L3_5_IT_3	SLC7A1	0.00	0.04	0.02	0.987	0.995
AD	EN_L5_6_NP	SLC7A1	0.15	0.07	2.09	0.0365	0.459
AD	EN_L5_ET	SLC7A1	-0.09	0.36	-0.26	0.791	0.999
AD	EN_L6B	SLC7A1	-0.06	0.08	-0.75	0.452	0.775
AD	EN_L6_CT	SLC7A1	0.01	0.05	0.20	0.845	0.959
AD	EN_L6_IT_1	SLC7A1	0.09	0.06	1.62	0.106	0.526
AD	EN_L6_IT_2	SLC7A1	0.18	0.07	2.58	0.00995	0.317
AD	Endo	SLC7A1	-0.14	0.09	-1.54	0.125	0.644
AD	IN_ADARB2	SLC7A1	0.04	0.06	0.60	0.545	0.844
AD	IN_LAMP5_LHX6	SLC7A1	0.02	0.08	0.29	0.77	0.965
AD	IN_LAMP5_RELN	SLC7A1	0.00	0.07	0.02	0.981	0.996
AD	IN_PVALB	SLC7A1	0.04	0.04	0.99	0.323	0.762
AD	IN_PVALB_CHC	SLC7A1	-0.04	0.07	-0.59	0.554	0.88
AD	IN_SST	SLC7A1	0.08	0.05	1.47	0.14	0.629
AD	IN_VIP	SLC7A1	0.00	0.03	0.10	0.916	0.969
AD	Micro	SLC7A1	0.17	0.12	1.42	0.155	0.415
AD	OPC	SLC7A1	0.04	0.05	0.83	0.407	0.774
AD	Oligo	SLC7A1	0.18	0.05	3.50	0.000472	0.00894
AD	Astro	SLC7A10	-0.21	0.07	-2.89	0.00381	0.0258
AD	OPC	SLC7A10	-0.14	0.07	-2.00	0.0453	0.351
AD	Oligo	SLC7A10	-0.20	0.10	-1.99	0.047	0.174
AD	Astro	SLC7A11	0.19	0.05	3.47	0.000512	0.00612
AD	EN_L2_3_IT	SLC7A11	0.27	0.10	2.71	0.0068	0.0644
AD	EN_L3_5_IT_1	SLC7A11	-0.22	0.11	-1.97	0.0494	0.238
AD	EN_L3_5_IT_2	SLC7A11	-0.01	0.11	-0.11	0.911	0.968
AD	EN_L3_5_IT_3	SLC7A11	0.22	0.11	1.91	0.0556	0.198
AD	EN_L6_IT_1	SLC7A11	-0.15	0.15	-1.05	0.292	0.729
AD	Endo	SLC7A11	0.03	0.13	0.23	0.816	0.973
AD	IN_PVALB	SLC7A11	-0.04	0.11	-0.41	0.681	0.924
AD	IN_SST	SLC7A11	0.08	0.12	0.68	0.499	0.872
AD	IN_VIP	SLC7A11	-0.17	0.10	-1.69	0.0916	0.345
AD	Micro	SLC7A11	0.08	0.10	0.81	0.421	0.702
AD	OPC	SLC7A11	0.47	0.09	5.09	3.59e-07	0.000703
AD	Oligo	SLC7A11	0.13	0.12	1.11	0.269	0.51
AD	PC	SLC7A11	-0.25	0.13	-1.92	0.0542	0.794
AD	VLMC	SLC7A11	0.12	0.11	1.10	0.273	0.606
AD	Astro	SLC7A14	-0.21	0.06	-3.30	0.000968	0.0097
AD	EN_L2_3_IT	SLC7A14	0.17	0.04	4.05	5.13e-05	0.0031
AD	EN_L3_5_IT_1	SLC7A14	0.15	0.04	3.81	0.00014	0.00641
AD	EN_L3_5_IT_2	SLC7A14	0.12	0.03	3.52	0.000438	0.00885
AD	EN_L3_5_IT_3	SLC7A14	0.01	0.04	0.38	0.704	0.855
AD	EN_L5_6_NP	SLC7A14	0.07	0.05	1.48	0.139	0.67
AD	EN_L5_ET	SLC7A14	-0.26	0.47	-0.56	0.577	0.999
AD	EN_L6B	SLC7A14	0.15	0.05	3.36	0.000793	0.0308
AD	EN_L6_CT	SLC7A14	0.06	0.04	1.56	0.12	0.437
AD	EN_L6_IT_1	SLC7A14	0.23	0.06	4.06	4.87e-05	0.00801
AD	EN_L6_IT_2	SLC7A14	0.24	0.08	3.20	0.00136	0.159
AD	IN_ADARB2	SLC7A14	0.02	0.04	0.47	0.635	0.88
AD	IN_LAMP5_LHX6	SLC7A14	0.01	0.08	0.06	0.949	0.991
AD	IN_LAMP5_RELN	SLC7A14	-0.11	0.06	-2.05	0.0406	0.375
AD	IN_PVALB	SLC7A14	0.02	0.03	0.60	0.549	0.876
AD	IN_PVALB_CHC	SLC7A14	-0.30	0.09	-3.45	0.000568	0.0273
AD	IN_SST	SLC7A14	0.08	0.03	2.39	0.0166	0.273
AD	IN_VIP	SLC7A14	-0.03	0.03	-1.09	0.277	0.595
AD	Micro	SLC7A14	0.04	0.08	0.44	0.662	0.862
AD	OPC	SLC7A14	-0.09	0.06	-1.58	0.113	0.492
AD	Oligo	SLC7A14	-0.28	0.07	-4.03	5.64e-05	0.00215
AD	VLMC	SLC7A14	-0.23	0.14	-1.65	0.0997	0.391
AD	Astro	SLC7A2	0.34	0.08	4.42	9.97e-06	0.000328
AD	EN_L2_3_IT	SLC7A2	0.35	0.10	3.65	0.000264	0.00885
AD	EN_L6_IT_1	SLC7A2	0.69	0.18	3.76	0.000172	0.0179
AD	IN_ADARB2	SLC7A2	0.07	0.05	1.44	0.15	0.548
AD	IN_LAMP5_LHX6	SLC7A2	0.10	0.07	1.49	0.136	0.644
AD	IN_LAMP5_RELN	SLC7A2	-0.01	0.05	-0.18	0.859	0.97
AD	IN_PVALB	SLC7A2	-0.11	0.07	-1.74	0.0818	0.457
AD	IN_PVALB_CHC	SLC7A2	0.02	0.06	0.32	0.749	0.944
AD	IN_SST	SLC7A2	-0.21	0.11	-1.96	0.0497	0.427
AD	IN_VIP	SLC7A2	0.06	0.06	1.04	0.3	0.62
AD	OPC	SLC7A2	0.02	0.05	0.41	0.679	0.9
AD	Oligo	SLC7A2	0.08	0.07	1.12	0.262	0.503
AD	VLMC	SLC7A2	0.72	0.25	2.89	0.00387	0.0911
AD	EN_L2_3_IT	SLC7A4	0.04	0.09	0.47	0.636	0.826
AD	Astro	SLC7A5	0.12	0.09	1.34	0.181	0.365
AD	EN_L2_3_IT	SLC7A5	0.00	0.05	0.04	0.971	0.987
AD	EN_L3_5_IT_1	SLC7A5	0.09	0.08	1.20	0.231	0.533
AD	EN_L3_5_IT_2	SLC7A5	0.01	0.07	0.14	0.891	0.959
AD	EN_L3_5_IT_3	SLC7A5	-0.04	0.07	-0.48	0.628	0.808
AD	EN_L5_6_NP	SLC7A5	0.08	0.09	0.86	0.391	0.843
AD	EN_L5_ET	SLC7A5	-0.33	0.49	-0.67	0.504	0.999
AD	EN_L6B	SLC7A5	-0.08	0.10	-0.74	0.462	0.782
AD	EN_L6_CT	SLC7A5	-0.06	0.11	-0.49	0.622	0.872
AD	EN_L6_IT_1	SLC7A5	-0.10	0.12	-0.85	0.398	0.796
AD	Endo	SLC7A5	-0.21	0.09	-2.33	0.0199	0.346
AD	IN_ADARB2	SLC7A5	0.04	0.07	0.51	0.607	0.871
AD	IN_LAMP5_LHX6	SLC7A5	-0.05	0.10	-0.49	0.622	0.928
AD	IN_LAMP5_RELN	SLC7A5	-0.03	0.09	-0.30	0.764	0.946
AD	IN_PVALB	SLC7A5	-0.13	0.08	-1.66	0.0968	0.488
AD	IN_PVALB_CHC	SLC7A5	-0.05	0.10	-0.55	0.579	0.89
AD	IN_SST	SLC7A5	-0.05	0.08	-0.61	0.541	0.886
AD	IN_VIP	SLC7A5	-0.15	0.06	-2.38	0.0173	0.142
AD	Micro	SLC7A5	0.55	0.15	3.57	0.000361	0.00686
AD	OPC	SLC7A5	-0.03	0.05	-0.50	0.62	0.878
AD	Oligo	SLC7A5	0.10	0.07	1.42	0.156	0.369
AD	Astro	SLC7A6	-0.12	0.05	-2.48	0.0131	0.0632
AD	EN_L2_3_IT	SLC7A6	-0.04	0.03	-1.51	0.131	0.369
AD	EN_L3_5_IT_1	SLC7A6	-0.03	0.04	-0.56	0.575	0.812
AD	EN_L3_5_IT_2	SLC7A6	-0.04	0.04	-1.21	0.228	0.516
AD	EN_L3_5_IT_3	SLC7A6	0.04	0.03	1.16	0.246	0.49
AD	EN_L5_6_NP	SLC7A6	-0.03	0.06	-0.52	0.606	0.925
AD	EN_L5_ET	SLC7A6	-0.05	0.43	-0.11	0.913	0.999
AD	EN_L6B	SLC7A6	-0.05	0.06	-0.82	0.41	0.747
AD	EN_L6_CT	SLC7A6	-0.02	0.05	-0.41	0.683	0.898
AD	EN_L6_IT_1	SLC7A6	-0.08	0.05	-1.58	0.114	0.541
AD	EN_L6_IT_2	SLC7A6	0.03	0.06	0.48	0.634	0.937
AD	Endo	SLC7A6	-0.05	0.27	-0.20	0.842	0.977
AD	IN_ADARB2	SLC7A6	0.01	0.05	0.20	0.841	0.951
AD	IN_LAMP5_LHX6	SLC7A6	-0.11	0.06	-1.76	0.079	0.547
AD	IN_LAMP5_RELN	SLC7A6	0.01	0.05	0.21	0.836	0.965
AD	IN_PVALB	SLC7A6	0.02	0.04	0.46	0.643	0.915
AD	IN_PVALB_CHC	SLC7A6	-0.08	0.06	-1.36	0.175	0.621
AD	IN_SST	SLC7A6	-0.01	0.05	-0.19	0.848	0.972
AD	IN_VIP	SLC7A6	-0.09	0.03	-2.59	0.00968	0.104
AD	Micro	SLC7A6	-0.09	0.04	-2.03	0.0428	0.194
AD	OPC	SLC7A6	-0.05	0.04	-1.23	0.218	0.628
AD	Oligo	SLC7A6	-0.01	0.03	-0.32	0.752	0.884
AD	Astro	SLC7A6OS	-0.06	0.05	-1.30	0.195	0.382
AD	EN_L2_3_IT	SLC7A6OS	-0.09	0.05	-1.75	0.0804	0.28
AD	EN_L3_5_IT_1	SLC7A6OS	-0.06	0.06	-0.94	0.345	0.649
AD	EN_L3_5_IT_2	SLC7A6OS	-0.08	0.05	-1.47	0.141	0.401
AD	EN_L3_5_IT_3	SLC7A6OS	-0.06	0.06	-1.04	0.297	0.543
AD	EN_L5_6_NP	SLC7A6OS	0.00	0.09	0.02	0.987	0.999
AD	EN_L5_ET	SLC7A6OS	0.23	0.47	0.50	0.618	0.999
AD	EN_L6B	SLC7A6OS	-0.02	0.08	-0.28	0.78	0.924
AD	EN_L6_CT	SLC7A6OS	-0.05	0.08	-0.62	0.536	0.829
AD	EN_L6_IT_1	SLC7A6OS	-0.03	0.08	-0.40	0.691	0.921
AD	EN_L6_IT_2	SLC7A6OS	0.00	0.09	0.01	0.992	0.998
AD	Endo	SLC7A6OS	-0.70	0.32	-2.18	0.0289	0.398
AD	IN_ADARB2	SLC7A6OS	-0.10	0.07	-1.48	0.14	0.532
AD	IN_LAMP5_LHX6	SLC7A6OS	0.04	0.07	0.58	0.564	0.914
AD	IN_LAMP5_RELN	SLC7A6OS	-0.05	0.07	-0.73	0.465	0.844
AD	IN_PVALB	SLC7A6OS	-0.02	0.05	-0.45	0.654	0.917
AD	IN_PVALB_CHC	SLC7A6OS	0.06	0.08	0.69	0.49	0.851
AD	IN_SST	SLC7A6OS	-0.03	0.06	-0.43	0.67	0.929
AD	IN_VIP	SLC7A6OS	-0.14	0.06	-2.50	0.0123	0.118
AD	Micro	SLC7A6OS	-0.10	0.06	-1.79	0.0727	0.264
AD	OPC	SLC7A6OS	-0.06	0.05	-1.16	0.246	0.657
AD	Oligo	SLC7A6OS	0.04	0.04	1.18	0.24	0.476
AD	Astro	SLC7A7	-0.06	0.07	-0.91	0.365	0.566
AD	EN_L2_3_IT	SLC7A7	-0.05	0.08	-0.70	0.481	0.727
AD	EN_L3_5_IT_2	SLC7A7	0.02	0.10	0.16	0.872	0.952
AD	EN_L3_5_IT_3	SLC7A7	0.04	0.09	0.42	0.672	0.836
AD	EN_L6_IT_1	SLC7A7	-0.04	0.43	-0.09	0.928	0.987
AD	IN_PVALB	SLC7A7	-0.08	0.09	-0.81	0.416	0.815
AD	IN_VIP	SLC7A7	-0.02	0.09	-0.19	0.851	0.945
AD	Micro	SLC7A7	0.06	0.04	1.29	0.197	0.473
AD	Oligo	SLC7A7	-0.03	0.07	-0.41	0.684	0.847
AD	PVM	SLC7A7	-0.09	0.53	-0.17	0.863	0.978
AD	Astro	SLC7A8	0.04	0.06	0.62	0.535	0.714
AD	EN_L2_3_IT	SLC7A8	0.02	0.04	0.50	0.62	0.817
AD	EN_L3_5_IT_1	SLC7A8	-0.05	0.05	-1.01	0.312	0.619
AD	EN_L3_5_IT_2	SLC7A8	-0.09	0.04	-2.15	0.0318	0.169
AD	EN_L3_5_IT_3	SLC7A8	-0.14	0.04	-3.07	0.00216	0.0219
AD	EN_L5_6_NP	SLC7A8	-0.02	0.08	-0.30	0.768	0.965
AD	EN_L5_ET	SLC7A8	-0.16	0.44	-0.36	0.718	0.999
AD	EN_L6B	SLC7A8	-0.15	0.07	-2.15	0.0317	0.239
AD	EN_L6_CT	SLC7A8	-0.11	0.07	-1.54	0.123	0.442
AD	EN_L6_IT_1	SLC7A8	-0.05	0.06	-0.81	0.42	0.812
AD	EN_L6_IT_2	SLC7A8	0.03	0.06	0.49	0.627	0.936
AD	IN_ADARB2	SLC7A8	-0.02	0.04	-0.53	0.593	0.865
AD	IN_LAMP5_LHX6	SLC7A8	-0.05	0.05	-0.96	0.336	0.811
AD	IN_LAMP5_RELN	SLC7A8	-0.09	0.05	-2.04	0.0412	0.378
AD	IN_PVALB	SLC7A8	-0.07	0.04	-1.90	0.0573	0.397
AD	IN_PVALB_CHC	SLC7A8	-0.07	0.05	-1.43	0.153	0.59
AD	IN_SST	SLC7A8	-0.04	0.05	-0.75	0.455	0.856
AD	IN_VIP	SLC7A8	-0.07	0.03	-1.91	0.0566	0.27
AD	Micro	SLC7A8	-0.25	0.09	-2.81	0.0049	0.0448
AD	OPC	SLC7A8	-0.06	0.08	-0.78	0.436	0.79
AD	Oligo	SLC7A8	0.02	0.05	0.30	0.761	0.888
AD	Astro	SLC7A9	0.23	0.08	2.83	0.00471	0.0302
AD	EN_L2_3_IT	SLC7A9	0.03	0.07	0.45	0.654	0.837
AD	EN_L3_5_IT_1	SLC7A9	0.02	0.11	0.19	0.85	0.942
AD	EN_L3_5_IT_2	SLC7A9	0.03	0.09	0.33	0.739	0.894
AD	EN_L3_5_IT_3	SLC7A9	0.11	0.09	1.23	0.22	0.459
AD	EN_L6B	SLC7A9	-0.36	0.42	-0.87	0.382	0.727
AD	EN_L6_CT	SLC7A9	0.15	0.41	0.37	0.711	0.911
AD	EN_L6_IT_1	SLC7A9	-0.00	0.35	-0.01	0.993	1
AD	IN_PVALB	SLC7A9	0.09	0.09	1.06	0.288	0.732
AD	IN_SST	SLC7A9	0.02	0.11	0.21	0.834	0.968
AD	IN_VIP	SLC7A9	0.05	0.09	0.53	0.594	0.829
AD	Oligo	SLC7A9	-0.01	0.07	-0.22	0.825	0.919
AD	Astro	SLC8A1	-0.11	0.07	-1.48	0.139	0.308
AD	EN_L2_3_IT	SLC8A1	-0.04	0.04	-1.14	0.255	0.529
AD	EN_L3_5_IT_1	SLC8A1	0.10	0.03	3.00	0.00267	0.0431
AD	EN_L3_5_IT_2	SLC8A1	0.03	0.03	1.06	0.289	0.577
AD	EN_L3_5_IT_3	SLC8A1	0.10	0.03	3.23	0.00122	0.0144
AD	EN_L5_6_NP	SLC8A1	0.01	0.05	0.32	0.751	0.963
AD	EN_L5_ET	SLC8A1	0.24	0.18	1.38	0.169	0.999
AD	EN_L6B	SLC8A1	0.02	0.04	0.56	0.576	0.843
AD	EN_L6_CT	SLC8A1	-0.06	0.03	-2.09	0.0365	0.233
AD	EN_L6_IT_1	SLC8A1	-0.06	0.04	-1.46	0.145	0.586
AD	EN_L6_IT_2	SLC8A1	0.06	0.04	1.40	0.161	0.692
AD	Endo	SLC8A1	0.07	0.38	0.19	0.851	0.978
AD	IN_ADARB2	SLC8A1	0.14	0.04	3.75	0.000179	0.0184
AD	IN_LAMP5_LHX6	SLC8A1	0.16	0.04	3.93	8.67e-05	0.0185
AD	IN_LAMP5_RELN	SLC8A1	0.17	0.03	4.96	7.04e-07	0.000635
AD	IN_PVALB	SLC8A1	0.01	0.05	0.28	0.78	0.949
AD	IN_PVALB_CHC	SLC8A1	0.29	0.07	3.83	0.000128	0.0101
AD	IN_SST	SLC8A1	0.12	0.03	4.03	5.66e-05	0.0137
AD	IN_VIP	SLC8A1	0.08	0.05	1.55	0.122	0.401
AD	Micro	SLC8A1	-0.03	0.03	-0.91	0.363	0.651
AD	OPC	SLC8A1	0.01	0.03	0.49	0.626	0.882
AD	Oligo	SLC8A1	-0.01	0.06	-0.15	0.882	0.948
AD	PC	SLC8A1	-0.24	0.13	-1.93	0.0531	0.791
AD	PVM	SLC8A1	0.10	0.09	1.06	0.29	0.836
AD	SMC	SLC8A1	-0.07	0.21	-0.33	0.738	0.995
AD	VLMC	SLC8A1	0.07	0.14	0.54	0.591	0.84
AD	Astro	SLC8A2	-0.03	0.06	-0.47	0.639	0.789
AD	EN_L2_3_IT	SLC8A2	0.06	0.04	1.64	0.101	0.321
AD	EN_L3_5_IT_1	SLC8A2	0.08	0.04	2.03	0.0422	0.219
AD	EN_L3_5_IT_2	SLC8A2	0.12	0.04	3.27	0.00107	0.0171
AD	EN_L3_5_IT_3	SLC8A2	0.02	0.04	0.57	0.57	0.771
AD	EN_L5_6_NP	SLC8A2	0.00	0.05	0.07	0.943	0.994
AD	EN_L5_ET	SLC8A2	0.39	0.57	0.69	0.49	0.999
AD	EN_L6B	SLC8A2	0.08	0.05	1.63	0.103	0.418
AD	EN_L6_CT	SLC8A2	-0.03	0.04	-0.67	0.501	0.805
AD	EN_L6_IT_1	SLC8A2	0.07	0.05	1.36	0.173	0.624
AD	EN_L6_IT_2	SLC8A2	0.07	0.06	1.10	0.271	0.786
AD	IN_ADARB2	SLC8A2	0.02	0.06	0.43	0.666	0.892
AD	IN_LAMP5_LHX6	SLC8A2	0.08	0.06	1.21	0.226	0.741
AD	IN_LAMP5_RELN	SLC8A2	0.13	0.05	2.73	0.00635	0.155
AD	IN_PVALB	SLC8A2	0.16	0.07	2.28	0.0225	0.253
AD	IN_PVALB_CHC	SLC8A2	-0.12	0.11	-1.11	0.266	0.712
AD	IN_SST	SLC8A2	-0.02	0.05	-0.35	0.728	0.946
AD	IN_VIP	SLC8A2	0.01	0.04	0.20	0.84	0.94
AD	Micro	SLC8A2	0.09	0.08	1.07	0.284	0.572
AD	OPC	SLC8A2	0.06	0.06	1.00	0.316	0.709
AD	Oligo	SLC8A2	0.07	0.05	1.36	0.173	0.393
AD	Astro	SLC8A3	0.12	0.11	1.06	0.291	0.492
AD	EN_L2_3_IT	SLC8A3	-0.23	0.07	-3.48	0.000501	0.0136
AD	EN_L3_5_IT_1	SLC8A3	-0.32	0.06	-5.15	2.6e-07	7.72e-05
AD	EN_L3_5_IT_2	SLC8A3	-0.34	0.06	-5.89	3.81e-09	9.29e-07
AD	EN_L3_5_IT_3	SLC8A3	-0.23	0.05	-4.49	7.24e-06	0.000281
AD	EN_L5_6_NP	SLC8A3	-0.19	0.09	-2.02	0.0434	0.484
AD	EN_L5_ET	SLC8A3	-0.88	0.31	-2.84	0.00458	0.603
AD	EN_L6B	SLC8A3	-0.22	0.07	-3.01	0.00261	0.0604
AD	EN_L6_CT	SLC8A3	-0.47	0.07	-6.28	3.32e-10	2.03e-07
AD	EN_L6_IT_1	SLC8A3	-0.30	0.08	-3.76	0.000172	0.0179
AD	EN_L6_IT_2	SLC8A3	-0.24	0.09	-2.78	0.00548	0.256
AD	IN_ADARB2	SLC8A3	-0.15	0.05	-2.80	0.00518	0.128
AD	IN_LAMP5_LHX6	SLC8A3	0.01	0.07	0.11	0.913	0.987
AD	IN_LAMP5_RELN	SLC8A3	0.02	0.05	0.35	0.728	0.936
AD	IN_PVALB	SLC8A3	-0.06	0.03	-1.75	0.0796	0.451
AD	IN_PVALB_CHC	SLC8A3	-0.08	0.04	-1.83	0.0678	0.421
AD	IN_SST	SLC8A3	-0.09	0.04	-2.10	0.0358	0.38
AD	IN_VIP	SLC8A3	-0.15	0.04	-3.91	9.27e-05	0.00592
AD	OPC	SLC8A3	-0.08	0.04	-2.05	0.0405	0.339
AD	Oligo	SLC8A3	-0.12	0.15	-0.83	0.404	0.644
AD	Astro	SLC8B1	-0.22	0.05	-4.81	1.54e-06	7.41e-05
AD	EN_L2_3_IT	SLC8B1	-0.06	0.08	-0.76	0.45	0.704
AD	EN_L3_5_IT_1	SLC8B1	-0.21	0.06	-3.32	0.000915	0.0218
AD	EN_L3_5_IT_2	SLC8B1	-0.16	0.07	-2.35	0.0187	0.122
AD	EN_L3_5_IT_3	SLC8B1	-0.12	0.06	-1.87	0.0615	0.212
AD	EN_L5_6_NP	SLC8B1	-0.30	0.10	-3.14	0.00171	0.152
AD	EN_L6B	SLC8B1	-0.12	0.10	-1.26	0.208	0.572
AD	EN_L6_CT	SLC8B1	-0.09	0.09	-1.07	0.285	0.649
AD	EN_L6_IT_1	SLC8B1	-0.16	0.10	-1.56	0.12	0.552
AD	IN_ADARB2	SLC8B1	-0.04	0.08	-0.46	0.648	0.886
AD	IN_LAMP5_LHX6	SLC8B1	-0.08	0.11	-0.71	0.481	0.885
AD	IN_LAMP5_RELN	SLC8B1	0.04	0.09	0.42	0.672	0.922
AD	IN_PVALB	SLC8B1	-0.11	0.07	-1.71	0.0867	0.467
AD	IN_PVALB_CHC	SLC8B1	-0.15	0.10	-1.54	0.125	0.54
AD	IN_SST	SLC8B1	-0.02	0.09	-0.25	0.802	0.964
AD	IN_VIP	SLC8B1	-0.12	0.06	-1.97	0.049	0.251
AD	Micro	SLC8B1	-0.04	0.04	-1.00	0.319	0.609
AD	OPC	SLC8B1	-0.13	0.06	-2.27	0.0232	0.264
AD	Oligo	SLC8B1	-0.02	0.04	-0.40	0.687	0.848
AD	Astro	SLC9A1	-0.03	0.05	-0.63	0.529	0.709
AD	EN_L2_3_IT	SLC9A1	-0.01	0.03	-0.15	0.881	0.948
AD	EN_L3_5_IT_1	SLC9A1	0.02	0.05	0.47	0.635	0.843
AD	EN_L3_5_IT_2	SLC9A1	-0.01	0.04	-0.32	0.75	0.9
AD	EN_L3_5_IT_3	SLC9A1	-0.00	0.04	-0.01	0.995	0.998
AD	EN_L5_6_NP	SLC9A1	-0.00	0.08	-0.06	0.949	0.994
AD	EN_L5_ET	SLC9A1	-0.05	0.46	-0.11	0.916	0.999
AD	EN_L6B	SLC9A1	0.00	0.08	0.06	0.956	0.988
AD	EN_L6_CT	SLC9A1	-0.06	0.07	-0.88	0.379	0.725
AD	EN_L6_IT_1	SLC9A1	-0.02	0.07	-0.30	0.765	0.944
AD	EN_L6_IT_2	SLC9A1	0.06	0.09	0.63	0.526	0.909
AD	IN_ADARB2	SLC9A1	-0.04	0.06	-0.63	0.528	0.832
AD	IN_LAMP5_LHX6	SLC9A1	0.01	0.07	0.16	0.869	0.983
AD	IN_LAMP5_RELN	SLC9A1	0.00	0.08	0.01	0.992	0.999
AD	IN_PVALB	SLC9A1	0.03	0.04	0.63	0.526	0.866
AD	IN_PVALB_CHC	SLC9A1	-0.05	0.08	-0.70	0.481	0.846
AD	IN_SST	SLC9A1	0.02	0.06	0.26	0.794	0.961
AD	IN_VIP	SLC9A1	-0.01	0.04	-0.13	0.893	0.962
AD	Micro	SLC9A1	0.11	0.06	1.66	0.0964	0.314
AD	OPC	SLC9A1	-0.06	0.06	-1.02	0.309	0.704
AD	Oligo	SLC9A1	0.02	0.04	0.55	0.58	0.78
AD	PC	SLC9A1	-0.08	0.11	-0.72	0.468	0.955
AD	Astro	SLC9A2	0.10	0.09	1.13	0.258	0.458
AD	EN_L2_3_IT	SLC9A2	0.10	0.08	1.19	0.235	0.506
AD	EN_L3_5_IT_3	SLC9A2	0.45	0.34	1.33	0.184	0.414
AD	Endo	SLC9A2	-0.32	0.29	-1.08	0.282	0.798
AD	IN_ADARB2	SLC9A2	0.13	0.10	1.22	0.221	0.631
AD	IN_PVALB	SLC9A2	0.50	0.40	1.24	0.217	0.662
AD	IN_SST	SLC9A2	0.03	0.07	0.36	0.715	0.942
AD	IN_VIP	SLC9A2	-0.03	0.04	-0.62	0.535	0.794
AD	Oligo	SLC9A2	0.01	0.07	0.21	0.833	0.923
AD	Astro	SLC9A3R1	-0.06	0.06	-1.09	0.276	0.478
AD	EN_L2_3_IT	SLC9A3R1	-0.02	0.08	-0.22	0.823	0.921
AD	IN_VIP	SLC9A3R1	0.17	0.10	1.82	0.0687	0.298
AD	OPC	SLC9A3R1	0.06	0.06	1.01	0.313	0.707
AD	Oligo	SLC9A3R1	-0.02	0.03	-0.66	0.51	0.731
AD	PC	SLC9A3R1	-0.29	0.39	-0.76	0.448	0.945
AD	Astro	SLC9A3R2	0.13	0.08	1.71	0.0879	0.228
AD	EN_L2_3_IT	SLC9A3R2	0.02	0.06	0.29	0.77	0.895
AD	EN_L3_5_IT_2	SLC9A3R2	0.06	0.28	0.23	0.817	0.931
AD	EN_L3_5_IT_3	SLC9A3R2	0.18	0.08	2.18	0.029	0.13
AD	Endo	SLC9A3R2	0.02	0.11	0.18	0.856	0.979
AD	IN_ADARB2	SLC9A3R2	0.16	0.10	1.58	0.115	0.496
AD	IN_PVALB	SLC9A3R2	0.20	0.08	2.50	0.0123	0.188
AD	IN_SST	SLC9A3R2	0.07	0.09	0.83	0.404	0.826
AD	IN_VIP	SLC9A3R2	0.06	0.07	0.87	0.384	0.691
AD	Oligo	SLC9A3R2	-0.03	0.06	-0.46	0.648	0.826
AD	Astro	SLC9A5	0.10	0.06	1.65	0.0988	0.245
AD	EN_L2_3_IT	SLC9A5	0.01	0.04	0.19	0.847	0.933
AD	EN_L3_5_IT_1	SLC9A5	-0.04	0.07	-0.54	0.591	0.821
AD	EN_L3_5_IT_2	SLC9A5	0.06	0.05	1.23	0.217	0.504
AD	EN_L3_5_IT_3	SLC9A5	0.02	0.05	0.39	0.699	0.853
AD	EN_L5_6_NP	SLC9A5	-0.06	0.40	-0.15	0.877	0.981
AD	EN_L6B	SLC9A5	0.23	0.35	0.67	0.503	0.802
AD	EN_L6_CT	SLC9A5	0.18	0.08	2.22	0.0261	0.19
AD	EN_L6_IT_1	SLC9A5	-0.04	0.08	-0.57	0.567	0.878
AD	EN_L6_IT_2	SLC9A5	0.07	0.10	0.68	0.496	0.895
AD	IN_ADARB2	SLC9A5	-0.01	0.07	-0.07	0.943	0.985
AD	IN_LAMP5_LHX6	SLC9A5	-0.05	0.10	-0.50	0.62	0.928
AD	IN_LAMP5_RELN	SLC9A5	0.02	0.09	0.18	0.854	0.967
AD	IN_PVALB	SLC9A5	-0.04	0.05	-0.75	0.454	0.834
AD	IN_PVALB_CHC	SLC9A5	-0.04	0.09	-0.48	0.634	0.91
AD	IN_SST	SLC9A5	-0.08	0.06	-1.26	0.207	0.696
AD	IN_VIP	SLC9A5	0.05	0.05	0.88	0.378	0.686
AD	Micro	SLC9A5	-0.14	0.08	-1.62	0.106	0.33
AD	OPC	SLC9A5	-0.06	0.07	-0.86	0.391	0.763
AD	Oligo	SLC9A5	0.05	0.06	0.78	0.434	0.671
AD	Astro	SLC9A6	-0.08	0.04	-2.15	0.0316	0.114
AD	EN_L2_3_IT	SLC9A6	0.10	0.04	2.57	0.0103	0.0833
AD	EN_L3_5_IT_1	SLC9A6	0.09	0.05	1.87	0.0613	0.266
AD	EN_L3_5_IT_2	SLC9A6	0.06	0.04	1.35	0.178	0.458
AD	EN_L3_5_IT_3	SLC9A6	0.03	0.04	0.74	0.458	0.69
AD	EN_L5_6_NP	SLC9A6	0.07	0.06	1.15	0.249	0.76
AD	EN_L5_ET	SLC9A6	-0.68	0.43	-1.59	0.112	0.999
AD	EN_L6B	SLC9A6	0.15	0.05	2.75	0.00603	0.102
AD	EN_L6_CT	SLC9A6	0.06	0.05	1.16	0.246	0.608
AD	EN_L6_IT_1	SLC9A6	0.05	0.05	0.95	0.344	0.764
AD	EN_L6_IT_2	SLC9A6	0.08	0.06	1.33	0.183	0.714
AD	Endo	SLC9A6	-0.10	0.32	-0.32	0.751	0.962
AD	IN_ADARB2	SLC9A6	0.11	0.05	2.09	0.0369	0.314
AD	IN_LAMP5_LHX6	SLC9A6	0.02	0.06	0.34	0.734	0.956
AD	IN_LAMP5_RELN	SLC9A6	0.07	0.05	1.24	0.214	0.691
AD	IN_PVALB	SLC9A6	0.00	0.04	0.07	0.944	0.986
AD	IN_PVALB_CHC	SLC9A6	0.06	0.06	1.04	0.297	0.738
AD	IN_SST	SLC9A6	0.03	0.05	0.54	0.592	0.902
AD	IN_VIP	SLC9A6	0.04	0.04	0.95	0.341	0.657
AD	Micro	SLC9A6	0.03	0.04	0.72	0.474	0.744
AD	OPC	SLC9A6	-0.02	0.04	-0.61	0.545	0.845
AD	Oligo	SLC9A6	-0.02	0.02	-0.92	0.356	0.601
AD	PC	SLC9A6	0.59	0.43	1.37	0.172	0.891
AD	Astro	SLC9A7	-0.14	0.07	-1.91	0.0564	0.168
AD	EN_L2_3_IT	SLC9A7	0.03	0.03	1.17	0.242	0.515
AD	EN_L3_5_IT_1	SLC9A7	-0.06	0.06	-1.00	0.319	0.624
AD	EN_L3_5_IT_2	SLC9A7	-0.04	0.04	-0.95	0.344	0.632
AD	EN_L3_5_IT_3	SLC9A7	0.02	0.03	0.46	0.644	0.82
AD	EN_L5_6_NP	SLC9A7	-0.02	0.05	-0.42	0.671	0.94
AD	EN_L5_ET	SLC9A7	-0.05	0.32	-0.16	0.873	0.999
AD	EN_L6B	SLC9A7	0.03	0.06	0.53	0.598	0.851
AD	EN_L6_CT	SLC9A7	0.10	0.05	1.89	0.0585	0.306
AD	EN_L6_IT_1	SLC9A7	0.01	0.06	0.24	0.813	0.957
AD	EN_L6_IT_2	SLC9A7	0.02	0.07	0.28	0.779	0.964
AD	IN_ADARB2	SLC9A7	0.09	0.04	2.13	0.0334	0.301
AD	IN_LAMP5_LHX6	SLC9A7	0.04	0.04	1.07	0.283	0.776
AD	IN_LAMP5_RELN	SLC9A7	0.14	0.06	2.48	0.0132	0.218
AD	IN_PVALB	SLC9A7	0.07	0.03	2.58	0.00991	0.17
AD	IN_PVALB_CHC	SLC9A7	0.10	0.05	1.95	0.0511	0.372
AD	IN_SST	SLC9A7	0.02	0.03	0.64	0.521	0.879
AD	IN_VIP	SLC9A7	0.08	0.03	3.10	0.00191	0.0412
AD	Micro	SLC9A7	0.61	0.08	7.44	9.77e-14	3.27e-11
AD	OPC	SLC9A7	-0.02	0.02	-0.68	0.499	0.824
AD	Oligo	SLC9A7	0.04	0.05	0.78	0.436	0.673
AD	PC	SLC9A7	0.25	0.38	0.67	0.505	0.955
AD	Astro	SLC9A8	-0.11	0.03	-3.37	0.000739	0.00803
AD	EN_L2_3_IT	SLC9A8	-0.11	0.05	-2.30	0.0216	0.127
AD	EN_L3_5_IT_1	SLC9A8	-0.10	0.07	-1.44	0.15	0.433
AD	EN_L3_5_IT_2	SLC9A8	-0.17	0.05	-3.05	0.00228	0.0296
AD	EN_L3_5_IT_3	SLC9A8	-0.15	0.05	-2.79	0.00533	0.041
AD	EN_L5_6_NP	SLC9A8	-0.12	0.08	-1.61	0.108	0.625
AD	EN_L5_ET	SLC9A8	0.04	0.37	0.11	0.911	0.999
AD	EN_L6B	SLC9A8	-0.19	0.07	-2.72	0.0066	0.106
AD	EN_L6_CT	SLC9A8	-0.15	0.07	-1.99	0.0467	0.269
AD	EN_L6_IT_1	SLC9A8	-0.21	0.07	-2.81	0.00497	0.132
AD	EN_L6_IT_2	SLC9A8	-0.08	0.09	-0.93	0.354	0.839
AD	Endo	SLC9A8	0.26	0.35	0.74	0.457	0.881
AD	IN_ADARB2	SLC9A8	-0.11	0.07	-1.61	0.107	0.482
AD	IN_LAMP5_LHX6	SLC9A8	-0.14	0.07	-1.86	0.0633	0.502
AD	IN_LAMP5_RELN	SLC9A8	-0.05	0.06	-0.81	0.416	0.831
AD	IN_PVALB	SLC9A8	-0.14	0.05	-2.66	0.00779	0.15
AD	IN_PVALB_CHC	SLC9A8	-0.16	0.08	-2.10	0.036	0.319
AD	IN_SST	SLC9A8	-0.19	0.06	-3.14	0.00169	0.089
AD	IN_VIP	SLC9A8	-0.16	0.05	-3.17	0.00151	0.0357
AD	Micro	SLC9A8	-0.08	0.04	-1.85	0.064	0.247
AD	OPC	SLC9A8	-0.08	0.04	-2.15	0.0318	0.305
AD	Oligo	SLC9A8	-0.06	0.04	-1.77	0.0767	0.238
AD	PC	SLC9A8	0.10	0.33	0.29	0.771	0.988
AD	VLMC	SLC9A8	0.08	0.10	0.80	0.426	0.733
AD	Adaptive	SLC9A9	-0.18	0.17	-1.08	0.282	0.875
AD	Astro	SLC9A9	0.18	0.05	3.88	0.000103	0.00182
AD	EN_L2_3_IT	SLC9A9	0.12	0.05	2.64	0.00834	0.0737
AD	EN_L3_5_IT_1	SLC9A9	-0.15	0.08	-1.81	0.0699	0.286
AD	EN_L3_5_IT_2	SLC9A9	-0.01	0.07	-0.10	0.923	0.973
AD	EN_L3_5_IT_3	SLC9A9	-0.16	0.05	-3.16	0.00157	0.0173
AD	EN_L5_6_NP	SLC9A9	0.15	0.11	1.34	0.182	0.708
AD	EN_L5_ET	SLC9A9	-0.23	0.42	-0.54	0.59	0.999
AD	EN_L6B	SLC9A9	-0.04	0.11	-0.31	0.755	0.916
AD	EN_L6_CT	SLC9A9	0.19	0.09	2.09	0.0367	0.233
AD	EN_L6_IT_1	SLC9A9	-0.03	0.09	-0.36	0.716	0.932
AD	EN_L6_IT_2	SLC9A9	0.12	0.06	1.84	0.0658	0.557
AD	Endo	SLC9A9	0.22	0.31	0.70	0.481	0.892
AD	IN_ADARB2	SLC9A9	0.10	0.08	1.28	0.202	0.615
AD	IN_LAMP5_RELN	SLC9A9	0.11	0.10	1.12	0.262	0.735
AD	IN_PVALB	SLC9A9	0.07	0.05	1.54	0.124	0.534
AD	IN_PVALB_CHC	SLC9A9	0.08	0.03	2.38	0.0172	0.227
AD	IN_SST	SLC9A9	0.11	0.04	2.53	0.0114	0.23
AD	IN_VIP	SLC9A9	0.07	0.05	1.38	0.167	0.467
AD	Micro	SLC9A9	-0.02	0.04	-0.41	0.681	0.87
AD	OPC	SLC9A9	0.05	0.03	1.76	0.0779	0.429
AD	Oligo	SLC9A9	-0.01	0.03	-0.42	0.675	0.84
AD	PC	SLC9A9	-0.03	0.10	-0.25	0.801	0.988
AD	PVM	SLC9A9	-0.02	0.10	-0.17	0.865	0.978
AD	VLMC	SLC9A9	0.03	0.10	0.26	0.794	0.931
AD	Astro	SLC9B1	-0.33	0.07	-5.00	5.7e-07	3.32e-05
AD	EN_L2_3_IT	SLC9B1	-0.10	0.05	-1.89	0.0592	0.231
AD	EN_L3_5_IT_1	SLC9B1	-0.13	0.07	-1.83	0.0669	0.279
AD	EN_L3_5_IT_2	SLC9B1	0.01	0.06	0.17	0.866	0.949
AD	EN_L3_5_IT_3	SLC9B1	-0.02	0.06	-0.26	0.792	0.904
AD	EN_L5_6_NP	SLC9B1	0.06	0.09	0.68	0.495	0.884
AD	EN_L6B	SLC9B1	-0.03	0.09	-0.39	0.699	0.893
AD	EN_L6_CT	SLC9B1	0.03	0.09	0.35	0.729	0.918
AD	EN_L6_IT_1	SLC9B1	-0.01	0.09	-0.15	0.88	0.974
AD	EN_L6_IT_2	SLC9B1	-0.11	0.10	-1.09	0.275	0.79
AD	IN_ADARB2	SLC9B1	-0.10	0.08	-1.34	0.181	0.59
AD	IN_LAMP5_LHX6	SLC9B1	-0.19	0.09	-2.05	0.0407	0.417
AD	IN_LAMP5_RELN	SLC9B1	-0.04	0.08	-0.58	0.563	0.888
AD	IN_PVALB	SLC9B1	-0.06	0.06	-0.94	0.346	0.774
AD	IN_PVALB_CHC	SLC9B1	-0.01	0.09	-0.09	0.925	0.984
AD	IN_SST	SLC9B1	-0.13	0.07	-1.72	0.085	0.532
AD	IN_VIP	SLC9B1	-0.08	0.06	-1.44	0.151	0.446
AD	Micro	SLC9B1	-0.14	0.08	-1.82	0.0691	0.258
AD	OPC	SLC9B1	-0.07	0.04	-1.70	0.0892	0.452
AD	Oligo	SLC9B1	-0.21	0.06	-3.71	0.00021	0.00524
AD	Astro	SLC9B2	0.09	0.06	1.40	0.162	0.341
AD	EN_L2_3_IT	SLC9B2	0.00	0.02	0.11	0.916	0.963
AD	EN_L3_5_IT_1	SLC9B2	-0.00	0.03	-0.10	0.922	0.971
AD	EN_L3_5_IT_2	SLC9B2	0.04	0.03	1.42	0.157	0.427
AD	EN_L3_5_IT_3	SLC9B2	0.08	0.03	3.31	0.000945	0.012
AD	EN_L5_6_NP	SLC9B2	0.01	0.04	0.17	0.866	0.979
AD	EN_L5_ET	SLC9B2	0.08	0.40	0.19	0.852	0.999
AD	EN_L6B	SLC9B2	0.10	0.04	2.38	0.0171	0.176
AD	EN_L6_CT	SLC9B2	0.08	0.04	2.22	0.0263	0.191
AD	EN_L6_IT_1	SLC9B2	0.06	0.04	1.41	0.159	0.604
AD	EN_L6_IT_2	SLC9B2	0.03	0.05	0.52	0.605	0.928
AD	Endo	SLC9B2	-0.01	0.34	-0.04	0.966	0.995
AD	IN_ADARB2	SLC9B2	0.02	0.04	0.44	0.66	0.889
AD	IN_LAMP5_LHX6	SLC9B2	0.06	0.05	1.24	0.215	0.735
AD	IN_LAMP5_RELN	SLC9B2	0.02	0.04	0.43	0.67	0.922
AD	IN_PVALB	SLC9B2	0.06	0.03	2.18	0.0295	0.29
AD	IN_PVALB_CHC	SLC9B2	-0.02	0.05	-0.38	0.706	0.931
AD	IN_SST	SLC9B2	0.07	0.03	2.12	0.0344	0.372
AD	IN_VIP	SLC9B2	0.06	0.02	2.44	0.0146	0.13
AD	Micro	SLC9B2	-0.13	0.09	-1.43	0.153	0.413
AD	OPC	SLC9B2	0.01	0.04	0.36	0.722	0.915
AD	Oligo	SLC9B2	0.04	0.04	1.04	0.3	0.546
AD	VLMC	SLC9B2	0.35	0.28	1.22	0.222	0.559
AD	Astro	SLC9C1	-0.16	0.08	-1.97	0.0488	0.153
AD	EN_L2_3_IT	SLC9C1	-0.01	0.09	-0.17	0.866	0.941
AD	EN_L3_5_IT_1	SLC9C1	-0.03	0.37	-0.09	0.931	0.974
AD	EN_L3_5_IT_2	SLC9C1	0.11	0.10	1.02	0.309	0.598
AD	EN_L3_5_IT_3	SLC9C1	0.11	0.11	1.03	0.301	0.548
AD	EN_L5_6_NP	SLC9C1	-0.18	0.14	-1.27	0.205	0.724
AD	EN_L6_IT_1	SLC9C1	-0.17	0.45	-0.39	0.7	0.926
AD	IN_PVALB	SLC9C1	-0.09	0.10	-0.88	0.38	0.795
AD	IN_VIP	SLC9C1	0.06	0.10	0.63	0.528	0.789
AD	OPC	SLC9C1	-0.01	0.09	-0.14	0.892	0.972
AD	Oligo	SLC9C1	-0.07	0.07	-1.12	0.264	0.505
AD	Astro	SLC9C2	0.15	0.08	1.96	0.0498	0.155
AD	EN_L2_3_IT	SLC9C2	0.13	0.07	1.76	0.0781	0.274
AD	EN_L3_5_IT_1	SLC9C2	-0.07	0.11	-0.60	0.546	0.797
AD	EN_L3_5_IT_2	SLC9C2	0.26	0.09	2.85	0.00437	0.0456
AD	EN_L3_5_IT_3	SLC9C2	0.35	0.09	3.83	0.000126	0.00268
AD	EN_L5_6_NP	SLC9C2	0.02	0.12	0.12	0.901	0.985
AD	EN_L6B	SLC9C2	-0.12	0.11	-1.09	0.276	0.639
AD	EN_L6_CT	SLC9C2	0.18	0.12	1.50	0.133	0.457
AD	EN_L6_IT_1	SLC9C2	0.13	0.12	1.16	0.246	0.695
AD	EN_L6_IT_2	SLC9C2	0.02	0.12	0.14	0.887	0.986
AD	IN_PVALB	SLC9C2	0.01	0.08	0.17	0.862	0.969
AD	IN_VIP	SLC9C2	0.01	0.11	0.10	0.922	0.972
AD	Oligo	SLC9C2	-0.06	0.07	-0.85	0.396	0.636
AD	Astro	SLCO1A2	-0.14	0.07	-1.99	0.0463	0.148
AD	EN_L2_3_IT	SLCO1A2	-0.02	0.07	-0.32	0.747	0.885
AD	EN_L3_5_IT_2	SLCO1A2	0.06	0.09	0.65	0.519	0.767
AD	EN_L3_5_IT_3	SLCO1A2	0.01	0.09	0.14	0.89	0.95
AD	EN_L6_IT_1	SLCO1A2	-0.31	0.36	-0.84	0.4	0.797
AD	Endo	SLCO1A2	-0.81	0.20	-3.97	7.24e-05	0.0308
AD	IN_ADARB2	SLCO1A2	0.53	0.39	1.37	0.17	0.574
AD	IN_PVALB	SLCO1A2	-0.02	0.09	-0.22	0.828	0.96
AD	IN_SST	SLCO1A2	-0.04	0.10	-0.38	0.703	0.937
AD	IN_VIP	SLCO1A2	0.08	0.09	0.92	0.359	0.673
AD	Micro	SLCO1A2	-0.03	0.09	-0.38	0.701	0.88
AD	OPC	SLCO1A2	0.08	0.08	1.05	0.295	0.694
AD	Oligo	SLCO1A2	0.08	0.03	2.62	0.00874	0.0593
AD	VLMC	SLCO1A2	0.79	0.23	3.46	0.000535	0.041
AD	Oligo	SLCO1B1	-0.15	0.10	-1.59	0.112	0.301
AD	Astro	SLCO1C1	-0.30	0.07	-4.36	1.32e-05	0.000406
AD	EN_L2_3_IT	SLCO1C1	-0.05	0.09	-0.56	0.572	0.788
AD	IN_VIP	SLCO1C1	-0.19	0.08	-2.31	0.0211	0.161
AD	OPC	SLCO1C1	-0.14	0.10	-1.33	0.182	0.587
AD	Oligo	SLCO1C1	-0.04	0.08	-0.44	0.66	0.832
AD	PC	SLCO1C1	-0.26	0.14	-1.84	0.0659	0.816
AD	VLMC	SLCO1C1	-0.36	0.47	-0.76	0.45	0.75
AD	Astro	SLCO2A1	-0.09	0.11	-0.77	0.444	0.639
AD	EN_L2_3_IT	SLCO2A1	-0.29	0.08	-3.40	0.000673	0.0165
AD	EN_L3_5_IT_1	SLCO2A1	-0.08	0.11	-0.78	0.434	0.722
AD	EN_L3_5_IT_2	SLCO2A1	-0.05	0.09	-0.53	0.596	0.814
AD	EN_L6_CT	SLCO2A1	-0.04	0.47	-0.09	0.93	0.981
AD	EN_L6_IT_1	SLCO2A1	-0.21	0.13	-1.60	0.11	0.533
AD	EN_L6_IT_2	SLCO2A1	-0.26	0.19	-1.35	0.177	0.71
AD	Endo	SLCO2A1	0.34	0.41	0.84	0.4	0.861
AD	IN_ADARB2	SLCO2A1	-0.42	0.11	-3.95	7.74e-05	0.0131
AD	IN_LAMP5_RELN	SLCO2A1	0.06	0.13	0.46	0.648	0.915
AD	IN_VIP	SLCO2A1	-0.02	0.12	-0.18	0.853	0.946
AD	Oligo	SLCO2A1	0.06	0.08	0.70	0.482	0.711
AD	Astro	SLCO2B1	-0.04	0.07	-0.64	0.519	0.701
AD	EN_L2_3_IT	SLCO2B1	-0.09	0.06	-1.41	0.158	0.408
AD	EN_L3_5_IT_1	SLCO2B1	-0.02	0.09	-0.20	0.838	0.939
AD	EN_L3_5_IT_2	SLCO2B1	-0.09	0.08	-1.14	0.254	0.546
AD	EN_L3_5_IT_3	SLCO2B1	-0.15	0.09	-1.76	0.078	0.245
AD	EN_L6_CT	SLCO2B1	-0.21	0.31	-0.68	0.494	0.803
AD	EN_L6_IT_1	SLCO2B1	-0.04	0.11	-0.36	0.715	0.931
AD	EN_L6_IT_2	SLCO2B1	-0.11	0.12	-0.98	0.329	0.823
AD	Endo	SLCO2B1	-0.10	0.06	-1.50	0.133	0.658
AD	IN_PVALB	SLCO2B1	-0.15	0.10	-1.56	0.119	0.524
AD	IN_SST	SLCO2B1	-0.09	0.10	-0.91	0.365	0.811
AD	IN_VIP	SLCO2B1	-0.07	0.08	-0.88	0.376	0.685
AD	Micro	SLCO2B1	-0.04	0.04	-0.81	0.416	0.698
AD	OPC	SLCO2B1	-0.05	0.08	-0.59	0.552	0.847
AD	Oligo	SLCO2B1	0.04	0.05	0.75	0.45	0.685
AD	PVM	SLCO2B1	-0.10	0.08	-1.16	0.245	0.805
AD	Adaptive	SLCO3A1	-0.05	0.16	-0.31	0.759	0.983
AD	Astro	SLCO3A1	0.31	0.07	4.29	1.77e-05	0.000504
AD	EN_L2_3_IT	SLCO3A1	0.10	0.04	2.56	0.0104	0.0838
AD	EN_L3_5_IT_1	SLCO3A1	0.16	0.05	3.55	0.000387	0.0127
AD	EN_L3_5_IT_2	SLCO3A1	0.28	0.04	6.59	4.29e-11	2.77e-08
AD	EN_L3_5_IT_3	SLCO3A1	0.20	0.04	5.45	5.17e-08	5.47e-06
AD	EN_L5_6_NP	SLCO3A1	0.03	0.05	0.64	0.522	0.897
AD	EN_L5_ET	SLCO3A1	-0.16	0.26	-0.60	0.548	0.999
AD	EN_L6B	SLCO3A1	0.25	0.05	4.88	1.06e-06	0.000362
AD	EN_L6_CT	SLCO3A1	0.33	0.05	6.81	9.58e-12	7.34e-09
AD	EN_L6_IT_1	SLCO3A1	0.17	0.06	2.77	0.00561	0.139
AD	EN_L6_IT_2	SLCO3A1	0.17	0.07	2.42	0.0156	0.374
AD	Endo	SLCO3A1	-0.07	0.06	-1.16	0.246	0.785
AD	IN_ADARB2	SLCO3A1	0.02	0.03	0.66	0.51	0.827
AD	IN_LAMP5_LHX6	SLCO3A1	0.04	0.04	0.93	0.351	0.82
AD	IN_LAMP5_RELN	SLCO3A1	0.07	0.04	2.01	0.044	0.388
AD	IN_PVALB	SLCO3A1	0.08	0.04	2.11	0.0352	0.317
AD	IN_PVALB_CHC	SLCO3A1	0.03	0.04	0.72	0.474	0.842
AD	IN_SST	SLCO3A1	0.02	0.04	0.50	0.619	0.911
AD	IN_VIP	SLCO3A1	0.09	0.03	3.04	0.00234	0.046
AD	Micro	SLCO3A1	0.25	0.07	3.40	0.000671	0.0107
AD	OPC	SLCO3A1	-0.00	0.04	-0.01	0.994	0.998
AD	Oligo	SLCO3A1	0.00	0.03	0.18	0.854	0.935
AD	PC	SLCO3A1	0.16	0.10	1.57	0.117	0.865
AD	PVM	SLCO3A1	0.35	0.14	2.40	0.0163	0.499
AD	SMC	SLCO3A1	0.09	0.20	0.45	0.656	0.995
AD	VLMC	SLCO3A1	0.33	0.14	2.33	0.0199	0.207
AD	Astro	SLCO4A1	-0.03	0.13	-0.22	0.828	0.912
AD	EN_L2_3_IT	SLCO4A1	-0.17	0.06	-2.93	0.00336	0.0432
AD	EN_L3_5_IT_1	SLCO4A1	-0.17	0.10	-1.66	0.0961	0.343
AD	EN_L3_5_IT_2	SLCO4A1	-0.24	0.07	-3.33	0.000863	0.0148
AD	EN_L3_5_IT_3	SLCO4A1	-0.17	0.07	-2.59	0.00953	0.0623
AD	EN_L5_6_NP	SLCO4A1	0.70	0.37	1.90	0.0578	0.527
AD	EN_L6B	SLCO4A1	-0.14	0.10	-1.44	0.151	0.497
AD	EN_L6_CT	SLCO4A1	-0.15	0.10	-1.47	0.142	0.471
AD	EN_L6_IT_1	SLCO4A1	-0.24	0.10	-2.34	0.0191	0.26
AD	Endo	SLCO4A1	0.50	0.15	3.34	0.000844	0.0811
AD	IN_PVALB	SLCO4A1	-0.15	0.08	-1.87	0.0619	0.408
AD	IN_SST	SLCO4A1	-0.21	0.10	-2.11	0.0351	0.376
AD	IN_VIP	SLCO4A1	-0.13	0.07	-1.93	0.054	0.265
AD	Oligo	SLCO4A1	0.13	0.09	1.46	0.145	0.353
AD	EN_L2_3_IT	SLCO4C1	-0.10	0.09	-1.08	0.28	0.554
AD	EN_L3_5_IT_1	SLCO4C1	0.20	0.14	1.38	0.167	0.454
AD	EN_L3_5_IT_2	SLCO4C1	0.05	0.13	0.37	0.714	0.88
AD	EN_L3_5_IT_3	SLCO4C1	-0.11	0.07	-1.46	0.144	0.357
AD	EN_L5_6_NP	SLCO4C1	-0.14	0.10	-1.40	0.162	0.688
AD	EN_L6B	SLCO4C1	-0.58	0.14	-3.99	6.62e-05	0.00609
AD	EN_L6_CT	SLCO4C1	-0.40	0.10	-3.93	8.52e-05	0.00397
AD	EN_L6_IT_1	SLCO4C1	-0.20	0.09	-2.15	0.0317	0.325
AD	EN_L6_IT_2	SLCO4C1	0.08	0.13	0.63	0.531	0.909
AD	IN_PVALB	SLCO4C1	0.16	0.06	2.43	0.0152	0.209
AD	IN_SST	SLCO4C1	0.21	0.10	2.05	0.0402	0.393
AD	Astro	SLCO5A1	-0.05	0.06	-0.84	0.404	0.603
AD	EN_L2_3_IT	SLCO5A1	-0.15	0.06	-2.61	0.00908	0.0776
AD	EN_L3_5_IT_1	SLCO5A1	-0.16	0.09	-1.81	0.0696	0.285
AD	EN_L3_5_IT_2	SLCO5A1	-0.16	0.07	-2.31	0.0209	0.131
AD	EN_L3_5_IT_3	SLCO5A1	-0.19	0.07	-2.77	0.00563	0.0425
AD	EN_L5_6_NP	SLCO5A1	0.06	0.12	0.53	0.599	0.923
AD	EN_L6B	SLCO5A1	-0.04	0.11	-0.40	0.692	0.891
AD	EN_L6_CT	SLCO5A1	-0.05	0.10	-0.51	0.611	0.868
AD	EN_L6_IT_1	SLCO5A1	-0.26	0.11	-2.43	0.015	0.235
AD	EN_L6_IT_2	SLCO5A1	-0.21	0.14	-1.51	0.13	0.663
AD	IN_ADARB2	SLCO5A1	-0.07	0.06	-1.16	0.248	0.659
AD	IN_LAMP5_LHX6	SLCO5A1	0.12	0.05	2.44	0.0146	0.276
AD	IN_LAMP5_RELN	SLCO5A1	-0.06	0.10	-0.55	0.58	0.893
AD	IN_PVALB	SLCO5A1	-0.04	0.07	-0.52	0.601	0.898
AD	IN_PVALB_CHC	SLCO5A1	-0.28	0.12	-2.42	0.0155	0.214
AD	IN_SST	SLCO5A1	0.00	0.09	0.04	0.968	0.996
AD	IN_VIP	SLCO5A1	-0.13	0.05	-2.90	0.00368	0.0606
AD	OPC	SLCO5A1	-0.10	0.05	-2.25	0.0242	0.269
AD	Oligo	SLCO5A1	-0.04	0.05	-0.86	0.388	0.629
AD	EN_L2_3_IT	SLCO6A1	-0.01	0.10	-0.15	0.884	0.949
AD	Oligo	SLCO6A1	-0.21	0.10	-2.06	0.0391	0.155
AD	Adaptive	SLF1	-0.05	0.19	-0.25	0.803	0.983
AD	Astro	SLF1	-0.09	0.05	-1.89	0.0593	0.175
AD	EN_L2_3_IT	SLF1	-0.06	0.03	-2.01	0.0446	0.194
AD	EN_L3_5_IT_1	SLF1	-0.02	0.04	-0.58	0.561	0.806
AD	EN_L3_5_IT_2	SLF1	0.02	0.03	0.69	0.492	0.748
AD	EN_L3_5_IT_3	SLF1	0.01	0.03	0.24	0.813	0.915
AD	EN_L5_6_NP	SLF1	-0.11	0.05	-2.08	0.0373	0.461
AD	EN_L5_ET	SLF1	0.02	0.35	0.06	0.95	0.999
AD	EN_L6B	SLF1	-0.01	0.04	-0.33	0.743	0.912
AD	EN_L6_CT	SLF1	0.00	0.04	0.10	0.922	0.98
AD	EN_L6_IT_1	SLF1	-0.02	0.04	-0.56	0.576	0.881
AD	EN_L6_IT_2	SLF1	0.04	0.04	0.94	0.347	0.835
AD	Endo	SLF1	0.25	0.33	0.75	0.453	0.881
AD	IN_ADARB2	SLF1	-0.05	0.04	-1.23	0.219	0.628
AD	IN_LAMP5_LHX6	SLF1	-0.06	0.04	-1.30	0.194	0.717
AD	IN_LAMP5_RELN	SLF1	-0.01	0.05	-0.31	0.757	0.944
AD	IN_PVALB	SLF1	-0.03	0.03	-0.87	0.383	0.796
AD	IN_PVALB_CHC	SLF1	-0.06	0.05	-1.17	0.243	0.693
AD	IN_SST	SLF1	-0.01	0.03	-0.37	0.708	0.939
AD	IN_VIP	SLF1	-0.00	0.03	-0.09	0.93	0.975
AD	Micro	SLF1	-0.01	0.05	-0.22	0.825	0.934
AD	OPC	SLF1	-0.15	0.04	-3.43	0.000601	0.0545
AD	Oligo	SLF1	-0.07	0.04	-1.78	0.0746	0.234
AD	PC	SLF1	0.65	0.35	1.87	0.0615	0.812
AD	VLMC	SLF1	-0.27	0.10	-2.57	0.0101	0.162
AD	Astro	SLF2	-0.13	0.04	-3.51	0.000446	0.0055
AD	EN_L2_3_IT	SLF2	-0.04	0.02	-1.72	0.0859	0.291
AD	EN_L3_5_IT_1	SLF2	0.01	0.03	0.42	0.676	0.864
AD	EN_L3_5_IT_2	SLF2	0.00	0.03	0.16	0.874	0.953
AD	EN_L3_5_IT_3	SLF2	-0.03	0.03	-0.90	0.368	0.611
AD	EN_L5_6_NP	SLF2	0.04	0.04	0.82	0.41	0.851
AD	EN_L5_ET	SLF2	0.00	0.34	0.01	0.992	0.999
AD	EN_L6B	SLF2	-0.04	0.04	-1.04	0.3	0.663
AD	EN_L6_CT	SLF2	-0.02	0.04	-0.40	0.687	0.899
AD	EN_L6_IT_1	SLF2	-0.03	0.04	-0.70	0.482	0.838
AD	EN_L6_IT_2	SLF2	0.04	0.05	0.79	0.428	0.879
AD	Endo	SLF2	-0.08	0.08	-0.93	0.351	0.84
AD	IN_ADARB2	SLF2	-0.09	0.04	-2.11	0.0347	0.305
AD	IN_LAMP5_LHX6	SLF2	-0.05	0.05	-0.94	0.348	0.817
AD	IN_LAMP5_RELN	SLF2	-0.01	0.04	-0.15	0.884	0.974
AD	IN_PVALB	SLF2	-0.05	0.03	-1.78	0.0749	0.44
AD	IN_PVALB_CHC	SLF2	-0.16	0.06	-2.70	0.00697	0.138
AD	IN_SST	SLF2	-0.03	0.04	-0.91	0.361	0.808
AD	IN_VIP	SLF2	-0.00	0.03	-0.02	0.988	0.996
AD	Micro	SLF2	0.01	0.03	0.20	0.844	0.942
AD	OPC	SLF2	-0.04	0.03	-1.09	0.276	0.678
AD	Oligo	SLF2	-0.03	0.03	-1.05	0.294	0.538
AD	PC	SLF2	-0.04	0.09	-0.44	0.657	0.984
AD	PVM	SLF2	-0.06	0.11	-0.56	0.575	0.912
AD	VLMC	SLF2	-0.13	0.09	-1.54	0.123	0.432
AD	EN_L2_3_IT	SLFN11	-0.05	0.13	-0.36	0.716	0.871
AD	Endo	SLFN11	0.05	0.11	0.50	0.619	0.946
AD	IN_ADARB2	SLFN11	0.19	0.11	1.76	0.0776	0.415
AD	IN_LAMP5_LHX6	SLFN11	0.12	0.11	1.03	0.303	0.793
AD	IN_LAMP5_RELN	SLFN11	-0.07	0.10	-0.67	0.502	0.864
AD	IN_VIP	SLFN11	0.14	0.10	1.38	0.166	0.467
AD	Micro	SLFN11	-0.01	0.06	-0.17	0.867	0.952
AD	PVM	SLFN11	-0.68	0.56	-1.23	0.219	0.781
AD	Endo	SLFN12	-0.41	0.33	-1.23	0.219	0.761
AD	Micro	SLFN12	0.15	0.07	2.03	0.042	0.191
AD	Adaptive	SLFN5	-0.10	0.16	-0.59	0.556	0.96
AD	Astro	SLFN5	-0.05	0.07	-0.74	0.462	0.653
AD	EN_L2_3_IT	SLFN5	-0.01	0.06	-0.13	0.899	0.955
AD	EN_L3_5_IT_1	SLFN5	-0.02	0.09	-0.29	0.774	0.912
AD	EN_L3_5_IT_2	SLFN5	-0.02	0.07	-0.24	0.807	0.925
AD	EN_L3_5_IT_3	SLFN5	-0.05	0.09	-0.58	0.565	0.769
AD	EN_L6B	SLFN5	-0.05	0.10	-0.53	0.594	0.85
AD	EN_L6_IT_1	SLFN5	-0.04	0.11	-0.42	0.674	0.918
AD	Endo	SLFN5	-0.19	0.11	-1.69	0.0916	0.583
AD	IN_ADARB2	SLFN5	0.12	0.09	1.33	0.183	0.592
AD	IN_LAMP5_LHX6	SLFN5	-0.17	0.40	-0.44	0.66	0.941
AD	IN_LAMP5_RELN	SLFN5	0.19	0.36	0.52	0.603	0.9
AD	IN_PVALB	SLFN5	-0.07	0.09	-0.75	0.455	0.835
AD	IN_SST	SLFN5	-0.01	0.10	-0.13	0.897	0.98
AD	IN_VIP	SLFN5	-0.12	0.06	-1.93	0.0535	0.263
AD	Micro	SLFN5	0.01	0.10	0.06	0.956	0.986
AD	OPC	SLFN5	-0.27	0.07	-3.65	0.000263	0.0366
AD	Oligo	SLFN5	-0.06	0.11	-0.60	0.551	0.759
AD	Astro	SLFNL1	0.17	0.09	1.88	0.0595	0.175
AD	EN_L2_3_IT	SLFNL1	-0.01	0.07	-0.21	0.831	0.926
AD	EN_L3_5_IT_2	SLFNL1	0.03	0.09	0.37	0.714	0.88
AD	EN_L3_5_IT_3	SLFNL1	-0.12	0.10	-1.25	0.21	0.448
AD	IN_PVALB	SLFNL1	0.12	0.09	1.30	0.195	0.638
AD	IN_VIP	SLFNL1	0.08	0.09	0.88	0.379	0.687
AD	Oligo	SLFNL1	-0.03	0.06	-0.44	0.659	0.831
AD	Astro	SLIRP	-0.03	0.03	-1.05	0.292	0.494
AD	EN_L2_3_IT	SLIRP	-0.00	0.04	-0.12	0.905	0.958
AD	EN_L3_5_IT_1	SLIRP	0.02	0.05	0.38	0.705	0.879
AD	EN_L3_5_IT_2	SLIRP	0.01	0.04	0.28	0.78	0.913
AD	EN_L3_5_IT_3	SLIRP	0.02	0.05	0.51	0.609	0.795
AD	EN_L5_6_NP	SLIRP	0.04	0.07	0.58	0.559	0.91
AD	EN_L5_ET	SLIRP	0.29	0.46	0.62	0.536	0.999
AD	EN_L6B	SLIRP	0.03	0.06	0.55	0.583	0.846
AD	EN_L6_CT	SLIRP	0.02	0.06	0.40	0.693	0.901
AD	EN_L6_IT_1	SLIRP	-0.00	0.06	-0.06	0.953	0.993
AD	EN_L6_IT_2	SLIRP	0.08	0.07	1.18	0.24	0.759
AD	Endo	SLIRP	-0.11	0.25	-0.44	0.661	0.95
AD	IN_ADARB2	SLIRP	-0.09	0.06	-1.53	0.127	0.515
AD	IN_LAMP5_LHX6	SLIRP	-0.05	0.07	-0.69	0.49	0.887
AD	IN_LAMP5_RELN	SLIRP	0.06	0.06	1.02	0.309	0.766
AD	IN_PVALB	SLIRP	-0.01	0.05	-0.26	0.798	0.953
AD	IN_PVALB_CHC	SLIRP	-0.02	0.08	-0.30	0.762	0.947
AD	IN_SST	SLIRP	-0.07	0.05	-1.40	0.161	0.646
AD	IN_VIP	SLIRP	-0.10	0.04	-2.47	0.0136	0.125
AD	Micro	SLIRP	-0.05	0.05	-0.97	0.333	0.624
AD	OPC	SLIRP	0.02	0.03	0.57	0.566	0.853
AD	Oligo	SLIRP	-0.05	0.02	-2.46	0.0139	0.08
AD	PC	SLIRP	-0.09	0.10	-0.87	0.383	0.935
AD	Astro	SLIT1	-0.10	0.07	-1.50	0.133	0.3
AD	EN_L2_3_IT	SLIT1	0.02	0.05	0.46	0.644	0.831
AD	EN_L3_5_IT_1	SLIT1	0.06	0.03	2.03	0.0426	0.22
AD	EN_L3_5_IT_2	SLIT1	0.08	0.04	1.91	0.0564	0.241
AD	EN_L3_5_IT_3	SLIT1	0.04	0.04	0.94	0.347	0.593
AD	EN_L5_6_NP	SLIT1	0.07	0.09	0.78	0.436	0.864
AD	EN_L5_ET	SLIT1	0.02	0.34	0.07	0.947	0.999
AD	EN_L6B	SLIT1	0.07	0.05	1.26	0.208	0.572
AD	EN_L6_CT	SLIT1	-0.01	0.05	-0.27	0.787	0.94
AD	EN_L6_IT_1	SLIT1	0.00	0.05	0.08	0.932	0.988
AD	EN_L6_IT_2	SLIT1	-0.02	0.06	-0.31	0.757	0.96
AD	IN_ADARB2	SLIT1	0.03	0.09	0.37	0.711	0.904
AD	IN_LAMP5_LHX6	SLIT1	-0.07	0.11	-0.62	0.533	0.903
AD	IN_LAMP5_RELN	SLIT1	0.09	0.09	0.97	0.333	0.786
AD	IN_PVALB	SLIT1	0.03	0.04	0.86	0.39	0.803
AD	IN_SST	SLIT1	0.09	0.07	1.26	0.209	0.698
AD	IN_VIP	SLIT1	0.04	0.05	0.91	0.361	0.674
AD	Micro	SLIT1	-0.02	0.07	-0.32	0.75	0.9
AD	OPC	SLIT1	0.14	0.06	2.23	0.0261	0.28
AD	Oligo	SLIT1	0.03	0.06	0.50	0.614	0.803
AD	Astro	SLIT2	-0.06	0.08	-0.74	0.462	0.653
AD	EN_L2_3_IT	SLIT2	0.09	0.04	2.36	0.0181	0.115
AD	EN_L3_5_IT_1	SLIT2	0.09	0.06	1.36	0.173	0.462
AD	EN_L3_5_IT_2	SLIT2	0.26	0.06	4.46	8.11e-06	0.000421
AD	EN_L3_5_IT_3	SLIT2	0.17	0.07	2.47	0.0135	0.078
AD	EN_L5_6_NP	SLIT2	0.11	0.18	0.64	0.523	0.897
AD	EN_L5_ET	SLIT2	-0.02	0.22	-0.10	0.921	0.999
AD	EN_L6B	SLIT2	0.77	0.15	5.17	2.38e-07	0.000129
AD	EN_L6_CT	SLIT2	0.43	0.09	4.82	1.46e-06	0.000179
AD	EN_L6_IT_1	SLIT2	0.21	0.10	2.14	0.0325	0.33
AD	EN_L6_IT_2	SLIT2	-0.07	0.15	-0.47	0.636	0.937
AD	Endo	SLIT2	0.26	0.40	0.66	0.51	0.906
AD	IN_ADARB2	SLIT2	0.23	0.11	2.04	0.0412	0.333
AD	IN_LAMP5_LHX6	SLIT2	0.15	0.04	3.76	0.000171	0.0277
AD	IN_LAMP5_RELN	SLIT2	0.28	0.08	3.61	0.000308	0.0273
AD	IN_PVALB	SLIT2	0.12	0.03	4.00	6.45e-05	0.00679
AD	IN_PVALB_CHC	SLIT2	0.10	0.05	2.02	0.0431	0.347
AD	IN_SST	SLIT2	0.23	0.07	3.35	0.000809	0.06
AD	IN_VIP	SLIT2	0.25	0.05	4.70	2.57e-06	0.000527
AD	Micro	SLIT2	-0.23	0.08	-2.85	0.00439	0.042
AD	OPC	SLIT2	-0.03	0.08	-0.40	0.69	0.904
AD	Oligo	SLIT2	0.05	0.06	0.87	0.382	0.625
AD	PC	SLIT2	0.07	0.15	0.42	0.671	0.985
AD	VLMC	SLIT2	0.26	0.33	0.79	0.43	0.734
AD	Astro	SLIT3	-0.15	0.07	-2.27	0.0233	0.0928
AD	EN_L2_3_IT	SLIT3	0.06	0.05	1.16	0.247	0.519
AD	EN_L3_5_IT_1	SLIT3	0.20	0.08	2.51	0.0119	0.105
AD	EN_L3_5_IT_2	SLIT3	0.35	0.09	3.91	9.35e-05	0.00278
AD	EN_L3_5_IT_3	SLIT3	0.31	0.06	5.32	1.03e-07	9.1e-06
AD	EN_L5_6_NP	SLIT3	-0.12	0.06	-1.94	0.0528	0.511
AD	EN_L5_ET	SLIT3	0.31	0.27	1.14	0.255	0.999
AD	EN_L6B	SLIT3	0.10	0.06	1.75	0.0801	0.374
AD	EN_L6_CT	SLIT3	0.14	0.05	2.86	0.00425	0.0647
AD	EN_L6_IT_1	SLIT3	0.04	0.05	0.66	0.507	0.851
AD	EN_L6_IT_2	SLIT3	-0.21	0.20	-1.05	0.293	0.803
AD	IN_ADARB2	SLIT3	0.17	0.07	2.30	0.0217	0.255
AD	IN_LAMP5_LHX6	SLIT3	-0.06	0.12	-0.46	0.648	0.937
AD	IN_LAMP5_RELN	SLIT3	0.40	0.10	3.82	0.000132	0.0153
AD	IN_PVALB	SLIT3	-0.13	0.10	-1.37	0.17	0.605
AD	IN_SST	SLIT3	-0.11	0.10	-1.17	0.241	0.73
AD	IN_VIP	SLIT3	0.05	0.07	0.72	0.471	0.753
AD	Micro	SLIT3	-0.12	0.09	-1.42	0.157	0.417
AD	OPC	SLIT3	-0.11	0.07	-1.49	0.137	0.526
AD	Oligo	SLIT3	0.02	0.05	0.36	0.717	0.865
AD	PC	SLIT3	0.08	0.21	0.38	0.702	0.986
AD	SMC	SLIT3	-0.15	0.13	-1.17	0.242	0.995
AD	VLMC	SLIT3	0.41	0.21	1.91	0.0556	0.305
AD	Astro	SLITRK1	-0.08	0.09	-0.86	0.392	0.591
AD	EN_L2_3_IT	SLITRK1	0.14	0.04	3.70	0.000218	0.00792
AD	EN_L3_5_IT_1	SLITRK1	0.09	0.05	1.85	0.0637	0.272
AD	EN_L3_5_IT_2	SLITRK1	0.06	0.04	1.48	0.139	0.398
AD	EN_L3_5_IT_3	SLITRK1	0.15	0.04	3.54	0.000394	0.00639
AD	EN_L5_6_NP	SLITRK1	0.13	0.11	1.25	0.211	0.729
AD	EN_L6B	SLITRK1	0.07	0.05	1.36	0.173	0.531
AD	EN_L6_CT	SLITRK1	0.14	0.06	2.40	0.0166	0.149
AD	EN_L6_IT_1	SLITRK1	0.04	0.06	0.69	0.489	0.843
AD	EN_L6_IT_2	SLITRK1	0.14	0.06	2.22	0.0262	0.439
AD	IN_ADARB2	SLITRK1	0.05	0.08	0.63	0.528	0.833
AD	IN_LAMP5_LHX6	SLITRK1	0.01	0.07	0.14	0.892	0.985
AD	IN_LAMP5_RELN	SLITRK1	-0.12	0.08	-1.58	0.114	0.572
AD	IN_PVALB	SLITRK1	0.19	0.06	3.52	0.000437	0.0268
AD	IN_PVALB_CHC	SLITRK1	0.40	0.11	3.74	0.000187	0.0132
AD	IN_SST	SLITRK1	0.12	0.08	1.51	0.131	0.618
AD	IN_VIP	SLITRK1	0.08	0.04	2.05	0.04	0.227
AD	OPC	SLITRK1	0.03	0.04	0.91	0.364	0.747
AD	Oligo	SLITRK1	0.02	0.03	0.70	0.482	0.711
AD	Astro	SLITRK2	-0.08	0.05	-1.67	0.0941	0.238
AD	EN_L2_3_IT	SLITRK2	-0.05	0.04	-1.40	0.162	0.414
AD	EN_L3_5_IT_1	SLITRK2	0.02	0.09	0.23	0.815	0.931
AD	EN_L3_5_IT_2	SLITRK2	-0.07	0.06	-1.17	0.242	0.532
AD	EN_L3_5_IT_3	SLITRK2	-0.21	0.06	-3.29	0.00101	0.0124
AD	EN_L6_CT	SLITRK2	-0.44	0.39	-1.12	0.263	0.629
AD	EN_L6_IT_1	SLITRK2	-0.14	0.07	-2.04	0.0413	0.364
AD	EN_L6_IT_2	SLITRK2	-0.25	0.10	-2.43	0.015	0.368
AD	IN_LAMP5_LHX6	SLITRK2	-0.07	0.10	-0.68	0.495	0.888
AD	IN_PVALB	SLITRK2	0.05	0.04	1.10	0.273	0.719
AD	IN_PVALB_CHC	SLITRK2	-0.08	0.05	-1.52	0.13	0.551
AD	IN_SST	SLITRK2	-0.02	0.06	-0.35	0.728	0.946
AD	IN_VIP	SLITRK2	-0.07	0.04	-1.69	0.0912	0.344
AD	OPC	SLITRK2	-0.01	0.03	-0.43	0.667	0.896
AD	Oligo	SLITRK2	0.09	0.03	3.05	0.00228	0.0247
AD	Astro	SLITRK3	0.06	0.35	0.16	0.869	0.934
AD	EN_L2_3_IT	SLITRK3	0.17	0.05	3.77	0.000166	0.00668
AD	EN_L3_5_IT_1	SLITRK3	0.09	0.07	1.31	0.19	0.486
AD	EN_L3_5_IT_2	SLITRK3	-0.02	0.05	-0.34	0.736	0.893
AD	EN_L3_5_IT_3	SLITRK3	0.08	0.05	1.67	0.0956	0.277
AD	EN_L5_6_NP	SLITRK3	0.12	0.10	1.20	0.229	0.741
AD	EN_L6B	SLITRK3	0.06	0.08	0.70	0.483	0.793
AD	EN_L6_CT	SLITRK3	0.04	0.07	0.48	0.63	0.875
AD	EN_L6_IT_1	SLITRK3	0.06	0.08	0.67	0.502	0.848
AD	EN_L6_IT_2	SLITRK3	0.04	0.10	0.35	0.723	0.951
AD	IN_ADARB2	SLITRK3	0.17	0.06	2.72	0.00644	0.145
AD	IN_LAMP5_LHX6	SLITRK3	0.21	0.09	2.28	0.0229	0.331
AD	IN_LAMP5_RELN	SLITRK3	0.07	0.09	0.87	0.386	0.813
AD	IN_PVALB	SLITRK3	0.13	0.05	2.38	0.0174	0.226
AD	IN_PVALB_CHC	SLITRK3	0.13	0.08	1.69	0.0906	0.471
AD	IN_SST	SLITRK3	0.16	0.05	3.32	0.000911	0.0644
AD	IN_VIP	SLITRK3	0.07	0.04	1.84	0.0653	0.29
AD	OPC	SLITRK3	0.03	0.04	0.91	0.362	0.746
AD	Oligo	SLITRK3	0.03	0.08	0.41	0.684	0.846
AD	Astro	SLITRK4	-0.13	0.09	-1.48	0.138	0.306
AD	EN_L2_3_IT	SLITRK4	0.19	0.05	3.69	0.000222	0.00802
AD	EN_L3_5_IT_1	SLITRK4	0.20	0.06	3.48	0.000496	0.0148
AD	EN_L3_5_IT_2	SLITRK4	0.12	0.05	2.44	0.0148	0.106
AD	EN_L3_5_IT_3	SLITRK4	0.12	0.04	2.67	0.00749	0.0529
AD	EN_L5_6_NP	SLITRK4	0.20	0.08	2.62	0.00889	0.276
AD	EN_L5_ET	SLITRK4	-0.19	0.37	-0.51	0.609	0.999
AD	EN_L6B	SLITRK4	0.10	0.07	1.41	0.158	0.51
AD	EN_L6_CT	SLITRK4	-0.06	0.06	-0.90	0.367	0.715
AD	EN_L6_IT_1	SLITRK4	0.11	0.07	1.66	0.0963	0.51
AD	EN_L6_IT_2	SLITRK4	0.07	0.10	0.70	0.485	0.893
AD	IN_ADARB2	SLITRK4	0.13	0.06	2.42	0.0156	0.221
AD	IN_LAMP5_LHX6	SLITRK4	0.19	0.08	2.33	0.0199	0.316
AD	IN_LAMP5_RELN	SLITRK4	0.06	0.05	1.19	0.234	0.707
AD	IN_PVALB	SLITRK4	0.15	0.04	3.29	0.000987	0.0451
AD	IN_PVALB_CHC	SLITRK4	0.30	0.07	4.25	2.15e-05	0.0028
AD	IN_SST	SLITRK4	0.08	0.05	1.46	0.146	0.634
AD	IN_VIP	SLITRK4	0.03	0.04	0.76	0.449	0.739
AD	Micro	SLITRK4	-0.02	0.10	-0.19	0.847	0.943
AD	OPC	SLITRK4	0.07	0.04	1.75	0.0804	0.436
AD	Oligo	SLITRK4	-0.02	0.07	-0.29	0.771	0.894
AD	Astro	SLITRK5	0.20	0.08	2.38	0.0175	0.0765
AD	EN_L2_3_IT	SLITRK5	0.14	0.04	3.60	0.000322	0.01
AD	EN_L3_5_IT_1	SLITRK5	0.22	0.05	4.66	3.23e-06	0.000487
AD	EN_L3_5_IT_2	SLITRK5	0.17	0.04	4.14	3.43e-05	0.0013
AD	EN_L3_5_IT_3	SLITRK5	0.12	0.04	2.96	0.00308	0.028
AD	EN_L5_6_NP	SLITRK5	0.05	0.05	1.08	0.278	0.784
AD	EN_L5_ET	SLITRK5	-0.11	0.32	-0.34	0.731	0.999
AD	EN_L6B	SLITRK5	-0.03	0.06	-0.54	0.592	0.85
AD	EN_L6_CT	SLITRK5	0.04	0.05	0.87	0.387	0.727
AD	EN_L6_IT_1	SLITRK5	0.13	0.05	2.64	0.00823	0.174
AD	EN_L6_IT_2	SLITRK5	0.07	0.06	1.34	0.179	0.712
AD	IN_ADARB2	SLITRK5	0.02	0.04	0.39	0.699	0.902
AD	IN_LAMP5_LHX6	SLITRK5	0.14	0.05	2.68	0.00728	0.204
AD	IN_LAMP5_RELN	SLITRK5	-0.03	0.05	-0.62	0.538	0.878
AD	IN_PVALB	SLITRK5	0.09	0.05	1.75	0.0795	0.451
AD	IN_PVALB_CHC	SLITRK5	0.09	0.04	1.93	0.054	0.379
AD	IN_SST	SLITRK5	0.10	0.06	1.61	0.107	0.581
AD	IN_VIP	SLITRK5	0.05	0.03	1.47	0.143	0.433
AD	Micro	SLITRK5	0.06	0.10	0.62	0.532	0.787
AD	OPC	SLITRK5	-0.02	0.04	-0.57	0.567	0.854
AD	Oligo	SLITRK5	0.26	0.07	3.86	0.000115	0.00343
AD	EN_L6B	SLITRK6	0.14	0.16	0.87	0.386	0.73
AD	Adaptive	SLK	0.18	0.17	1.05	0.292	0.881
AD	Astro	SLK	-0.03	0.03	-0.95	0.342	0.543
AD	EN_L2_3_IT	SLK	0.01	0.03	0.45	0.654	0.837
AD	EN_L3_5_IT_1	SLK	0.08	0.04	1.84	0.066	0.277
AD	EN_L3_5_IT_2	SLK	0.02	0.03	0.61	0.542	0.781
AD	EN_L3_5_IT_3	SLK	-0.03	0.03	-0.79	0.429	0.666
AD	EN_L5_6_NP	SLK	0.00	0.06	0.04	0.971	0.996
AD	EN_L5_ET	SLK	-0.31	0.46	-0.67	0.503	0.999
AD	EN_L6B	SLK	-0.02	0.05	-0.43	0.67	0.881
AD	EN_L6_CT	SLK	-0.09	0.05	-1.79	0.0733	0.342
AD	EN_L6_IT_1	SLK	0.04	0.05	0.86	0.392	0.793
AD	EN_L6_IT_2	SLK	0.01	0.06	0.20	0.839	0.977
AD	Endo	SLK	-0.08	0.07	-1.13	0.258	0.788
AD	IN_ADARB2	SLK	-0.06	0.05	-1.17	0.243	0.655
AD	IN_LAMP5_LHX6	SLK	0.06	0.06	0.96	0.337	0.811
AD	IN_LAMP5_RELN	SLK	-0.06	0.05	-1.32	0.186	0.662
AD	IN_PVALB	SLK	-0.03	0.03	-1.00	0.317	0.758
AD	IN_PVALB_CHC	SLK	-0.07	0.06	-1.08	0.281	0.726
AD	IN_SST	SLK	0.02	0.04	0.48	0.63	0.914
AD	IN_VIP	SLK	0.02	0.03	0.61	0.542	0.798
AD	Micro	SLK	0.04	0.04	1.01	0.315	0.605
AD	OPC	SLK	0.01	0.03	0.15	0.883	0.968
AD	Oligo	SLK	0.00	0.02	0.16	0.873	0.944
AD	PC	SLK	0.09	0.08	1.15	0.249	0.909
AD	PVM	SLK	0.17	0.41	0.41	0.678	0.933
AD	VLMC	SLK	0.04	0.08	0.48	0.631	0.861
AD	Adaptive	SLMAP	-0.06	0.14	-0.44	0.66	0.961
AD	Astro	SLMAP	0.06	0.02	2.44	0.0146	0.0681
AD	EN_L2_3_IT	SLMAP	0.03	0.02	1.54	0.124	0.358
AD	EN_L3_5_IT_1	SLMAP	0.07	0.03	2.26	0.0238	0.158
AD	EN_L3_5_IT_2	SLMAP	0.00	0.03	0.18	0.86	0.947
AD	EN_L3_5_IT_3	SLMAP	0.00	0.02	0.22	0.83	0.922
AD	EN_L5_6_NP	SLMAP	0.00	0.04	0.06	0.955	0.994
AD	EN_L5_ET	SLMAP	-0.03	0.23	-0.14	0.892	0.999
AD	EN_L6B	SLMAP	0.10	0.04	2.68	0.00742	0.114
AD	EN_L6_CT	SLMAP	0.04	0.03	1.20	0.23	0.592
AD	EN_L6_IT_1	SLMAP	0.04	0.04	1.21	0.226	0.676
AD	EN_L6_IT_2	SLMAP	0.01	0.04	0.35	0.728	0.953
AD	Endo	SLMAP	0.08	0.07	1.18	0.238	0.78
AD	IN_ADARB2	SLMAP	0.07	0.03	2.26	0.0236	0.264
AD	IN_LAMP5_LHX6	SLMAP	0.09	0.04	2.60	0.00936	0.23
AD	IN_LAMP5_RELN	SLMAP	0.05	0.03	1.45	0.148	0.616
AD	IN_PVALB	SLMAP	0.03	0.03	1.19	0.235	0.682
AD	IN_PVALB_CHC	SLMAP	-0.01	0.04	-0.30	0.766	0.947
AD	IN_SST	SLMAP	0.03	0.03	1.20	0.231	0.718
AD	IN_VIP	SLMAP	0.05	0.02	2.14	0.0327	0.203
AD	Micro	SLMAP	0.07	0.03	2.33	0.0199	0.12
AD	OPC	SLMAP	0.03	0.02	1.29	0.199	0.603
AD	Oligo	SLMAP	0.02	0.02	1.23	0.219	0.45
AD	PC	SLMAP	-0.09	0.08	-1.10	0.272	0.915
AD	PVM	SLMAP	0.14	0.11	1.34	0.181	0.765
AD	SMC	SLMAP	-0.03	0.21	-0.13	0.9	0.998
AD	VLMC	SLMAP	0.04	0.08	0.53	0.596	0.843
AD	Adaptive	SLTM	-0.05	0.12	-0.42	0.674	0.968
AD	Astro	SLTM	0.02	0.02	0.68	0.495	0.68
AD	EN_L2_3_IT	SLTM	0.03	0.02	1.29	0.197	0.46
AD	EN_L3_5_IT_1	SLTM	0.07	0.03	2.25	0.0246	0.161
AD	EN_L3_5_IT_2	SLTM	0.04	0.03	1.37	0.17	0.447
AD	EN_L3_5_IT_3	SLTM	0.04	0.03	1.47	0.142	0.353
AD	EN_L5_6_NP	SLTM	0.01	0.04	0.22	0.822	0.972
AD	EN_L5_ET	SLTM	0.23	0.31	0.74	0.461	0.999
AD	EN_L6B	SLTM	-0.02	0.04	-0.50	0.617	0.861
AD	EN_L6_CT	SLTM	0.04	0.04	0.94	0.347	0.702
AD	EN_L6_IT_1	SLTM	0.03	0.04	0.71	0.48	0.838
AD	EN_L6_IT_2	SLTM	0.06	0.04	1.40	0.161	0.692
AD	Endo	SLTM	0.02	0.07	0.25	0.806	0.972
AD	IN_ADARB2	SLTM	0.00	0.04	0.03	0.973	0.993
AD	IN_LAMP5_LHX6	SLTM	0.02	0.04	0.60	0.546	0.908
AD	IN_LAMP5_RELN	SLTM	0.00	0.03	0.09	0.927	0.984
AD	IN_PVALB	SLTM	0.02	0.03	0.83	0.408	0.812
AD	IN_PVALB_CHC	SLTM	-0.02	0.05	-0.31	0.758	0.946
AD	IN_SST	SLTM	0.02	0.03	0.58	0.559	0.892
AD	IN_VIP	SLTM	0.03	0.02	1.31	0.189	0.496
AD	Micro	SLTM	0.05	0.03	1.90	0.0572	0.231
AD	OPC	SLTM	0.04	0.02	1.84	0.0659	0.403
AD	Oligo	SLTM	0.01	0.02	0.38	0.701	0.857
AD	PC	SLTM	0.05	0.07	0.71	0.478	0.955
AD	PVM	SLTM	0.10	0.09	1.04	0.297	0.84
AD	SMC	SLTM	0.04	0.78	0.05	0.958	0.998
AD	VLMC	SLTM	0.05	0.08	0.68	0.493	0.778
AD	Astro	SLU7	-0.06	0.04	-1.53	0.125	0.287
AD	EN_L2_3_IT	SLU7	0.11	0.03	3.17	0.00154	0.0274
AD	EN_L3_5_IT_1	SLU7	0.07	0.06	1.26	0.206	0.506
AD	EN_L3_5_IT_2	SLU7	0.03	0.04	0.71	0.478	0.74
AD	EN_L3_5_IT_3	SLU7	-0.02	0.04	-0.41	0.682	0.842
AD	EN_L5_6_NP	SLU7	0.00	0.08	0.02	0.987	0.999
AD	EN_L6B	SLU7	0.08	0.07	1.14	0.253	0.62
AD	EN_L6_CT	SLU7	-0.00	0.07	-0.05	0.958	0.987
AD	EN_L6_IT_1	SLU7	0.08	0.06	1.38	0.167	0.614
AD	EN_L6_IT_2	SLU7	-0.00	0.08	-0.02	0.98	0.996
AD	Endo	SLU7	0.36	0.27	1.33	0.183	0.72
AD	IN_ADARB2	SLU7	0.12	0.06	2.12	0.0337	0.301
AD	IN_LAMP5_LHX6	SLU7	-0.01	0.08	-0.13	0.894	0.985
AD	IN_LAMP5_RELN	SLU7	0.00	0.06	0.04	0.971	0.994
AD	IN_PVALB	SLU7	-0.00	0.04	-0.02	0.981	0.996
AD	IN_PVALB_CHC	SLU7	-0.05	0.09	-0.58	0.56	0.883
AD	IN_SST	SLU7	0.07	0.06	1.33	0.185	0.681
AD	IN_VIP	SLU7	0.05	0.04	1.28	0.201	0.511
AD	Micro	SLU7	0.04	0.06	0.66	0.508	0.771
AD	OPC	SLU7	0.01	0.05	0.18	0.855	0.96
AD	Oligo	SLU7	0.04	0.03	1.35	0.178	0.399
AD	Astro	SLX4	-0.12	0.04	-2.60	0.00936	0.0496
AD	EN_L2_3_IT	SLX4	-0.24	0.05	-4.92	8.82e-07	0.000197
AD	EN_L3_5_IT_1	SLX4	-0.17	0.07	-2.52	0.0118	0.104
AD	EN_L3_5_IT_2	SLX4	-0.17	0.06	-2.81	0.005	0.0502
AD	EN_L3_5_IT_3	SLX4	-0.21	0.06	-3.77	0.000161	0.00327
AD	EN_L5_6_NP	SLX4	0.56	0.38	1.47	0.142	0.673
AD	EN_L6B	SLX4	-0.27	0.09	-3.05	0.00227	0.0552
AD	EN_L6_CT	SLX4	-0.20	0.08	-2.49	0.0126	0.127
AD	EN_L6_IT_1	SLX4	-0.21	0.08	-2.70	0.007	0.158
AD	EN_L6_IT_2	SLX4	-0.19	0.09	-1.98	0.0478	0.518
AD	IN_ADARB2	SLX4	-0.15	0.07	-2.07	0.0388	0.321
AD	IN_LAMP5_LHX6	SLX4	-0.22	0.09	-2.53	0.0114	0.247
AD	IN_LAMP5_RELN	SLX4	-0.13	0.07	-1.75	0.0809	0.509
AD	IN_PVALB	SLX4	-0.14	0.05	-2.59	0.00953	0.166
AD	IN_SST	SLX4	-0.08	0.07	-1.25	0.211	0.701
AD	IN_VIP	SLX4	-0.13	0.06	-2.23	0.0256	0.179
AD	Micro	SLX4	-0.15	0.08	-2.00	0.0456	0.201
AD	OPC	SLX4	-0.18	0.05	-3.40	0.000664	0.0561
AD	Oligo	SLX4	-0.07	0.03	-2.09	0.0363	0.148
AD	Astro	SLX4IP	0.05	0.04	1.24	0.214	0.407
AD	EN_L2_3_IT	SLX4IP	0.06	0.04	1.46	0.145	0.389
AD	EN_L3_5_IT_1	SLX4IP	-0.02	0.06	-0.40	0.689	0.87
AD	EN_L3_5_IT_2	SLX4IP	-0.03	0.06	-0.46	0.643	0.841
AD	EN_L3_5_IT_3	SLX4IP	-0.08	0.05	-1.41	0.157	0.377
AD	EN_L5_6_NP	SLX4IP	-0.01	0.06	-0.18	0.857	0.977
AD	EN_L5_ET	SLX4IP	0.64	0.46	1.38	0.169	0.999
AD	EN_L6B	SLX4IP	-0.08	0.08	-1.08	0.279	0.643
AD	EN_L6_CT	SLX4IP	-0.04	0.07	-0.58	0.563	0.842
AD	EN_L6_IT_1	SLX4IP	-0.03	0.08	-0.36	0.722	0.933
AD	EN_L6_IT_2	SLX4IP	0.02	0.09	0.22	0.823	0.975
AD	Endo	SLX4IP	-0.03	0.12	-0.24	0.811	0.973
AD	IN_ADARB2	SLX4IP	-0.01	0.07	-0.15	0.882	0.966
AD	IN_LAMP5_LHX6	SLX4IP	0.07	0.08	0.89	0.374	0.835
AD	IN_LAMP5_RELN	SLX4IP	0.08	0.07	1.08	0.281	0.748
AD	IN_PVALB	SLX4IP	-0.01	0.05	-0.17	0.866	0.97
AD	IN_PVALB_CHC	SLX4IP	0.08	0.08	0.90	0.368	0.787
AD	IN_SST	SLX4IP	0.06	0.06	1.05	0.296	0.774
AD	IN_VIP	SLX4IP	0.05	0.05	1.13	0.259	0.575
AD	Micro	SLX4IP	0.08	0.05	1.58	0.114	0.345
AD	OPC	SLX4IP	0.10	0.04	2.50	0.0123	0.207
AD	Oligo	SLX4IP	-0.04	0.04	-1.15	0.25	0.487
AD	PC	SLX4IP	-0.13	0.37	-0.35	0.726	0.988
AD	PVM	SLX4IP	0.18	0.12	1.51	0.132	0.745
AD	VLMC	SLX4IP	-0.01	0.12	-0.07	0.94	0.982
AD	Astro	SMAD1	0.17	0.06	3.00	0.00267	0.0201
AD	EN_L2_3_IT	SMAD1	0.12	0.04	3.32	0.00089	0.0197
AD	EN_L3_5_IT_1	SMAD1	0.18	0.05	3.97	7.23e-05	0.00416
AD	EN_L3_5_IT_2	SMAD1	0.15	0.04	3.99	6.49e-05	0.0021
AD	EN_L3_5_IT_3	SMAD1	0.14	0.04	3.63	0.000288	0.00508
AD	EN_L5_6_NP	SMAD1	0.12	0.07	1.67	0.0946	0.607
AD	EN_L5_ET	SMAD1	-0.05	0.45	-0.11	0.916	0.999
AD	EN_L6B	SMAD1	0.06	0.07	0.90	0.37	0.719
AD	EN_L6_CT	SMAD1	0.08	0.05	1.46	0.144	0.475
AD	EN_L6_IT_1	SMAD1	0.10	0.05	1.91	0.056	0.418
AD	EN_L6_IT_2	SMAD1	0.21	0.06	3.82	0.000132	0.0493
AD	Endo	SMAD1	0.34	0.11	3.02	0.00255	0.132
AD	IN_ADARB2	SMAD1	0.13	0.06	2.06	0.0395	0.324
AD	IN_LAMP5_LHX6	SMAD1	0.06	0.07	0.93	0.353	0.821
AD	IN_LAMP5_RELN	SMAD1	-0.01	0.07	-0.11	0.915	0.982
AD	IN_PVALB	SMAD1	0.07	0.04	1.71	0.0872	0.469
AD	IN_PVALB_CHC	SMAD1	-0.01	0.07	-0.15	0.88	0.975
AD	IN_SST	SMAD1	0.10	0.05	2.08	0.0375	0.384
AD	IN_VIP	SMAD1	0.10	0.04	2.40	0.0163	0.138
AD	Micro	SMAD1	0.01	0.33	0.04	0.966	0.99
AD	OPC	SMAD1	0.05	0.03	1.68	0.093	0.458
AD	Oligo	SMAD1	-0.01	0.04	-0.29	0.769	0.893
AD	Adaptive	SMAD2	-0.36	0.13	-2.83	0.00464	0.52
AD	Astro	SMAD2	0.03	0.03	1.15	0.248	0.447
AD	EN_L2_3_IT	SMAD2	0.06	0.02	2.83	0.00468	0.0526
AD	EN_L3_5_IT_1	SMAD2	0.07	0.03	2.39	0.0169	0.128
AD	EN_L3_5_IT_2	SMAD2	0.05	0.03	1.87	0.0615	0.253
AD	EN_L3_5_IT_3	SMAD2	0.05	0.03	1.79	0.0737	0.238
AD	EN_L5_6_NP	SMAD2	0.10	0.04	2.27	0.0235	0.409
AD	EN_L5_ET	SMAD2	-0.19	0.29	-0.65	0.518	0.999
AD	EN_L6B	SMAD2	-0.00	0.04	-0.07	0.941	0.985
AD	EN_L6_CT	SMAD2	-0.02	0.04	-0.49	0.621	0.872
AD	EN_L6_IT_1	SMAD2	0.02	0.04	0.56	0.575	0.881
AD	EN_L6_IT_2	SMAD2	0.10	0.05	2.22	0.0264	0.439
AD	Endo	SMAD2	0.09	0.08	1.18	0.24	0.781
AD	IN_ADARB2	SMAD2	0.03	0.05	0.67	0.503	0.823
AD	IN_LAMP5_LHX6	SMAD2	0.04	0.05	0.86	0.388	0.84
AD	IN_LAMP5_RELN	SMAD2	0.06	0.04	1.44	0.15	0.62
AD	IN_PVALB	SMAD2	0.01	0.03	0.29	0.772	0.946
AD	IN_PVALB_CHC	SMAD2	0.05	0.05	0.88	0.381	0.791
AD	IN_SST	SMAD2	0.05	0.03	1.51	0.132	0.62
AD	IN_VIP	SMAD2	0.05	0.03	2.03	0.0423	0.232
AD	Micro	SMAD2	0.05	0.03	1.56	0.12	0.355
AD	OPC	SMAD2	0.02	0.02	0.83	0.409	0.775
AD	Oligo	SMAD2	0.06	0.02	2.79	0.00532	0.0425
AD	PC	SMAD2	0.02	0.07	0.29	0.77	0.988
AD	PVM	SMAD2	0.09	0.09	1.00	0.317	0.842
AD	SMC	SMAD2	0.15	0.21	0.69	0.488	0.995
AD	VLMC	SMAD2	0.10	0.08	1.18	0.238	0.57
AD	Adaptive	SMAD3	0.05	0.15	0.31	0.754	0.983
AD	Astro	SMAD3	0.03	0.05	0.61	0.545	0.722
AD	EN_L2_3_IT	SMAD3	-0.03	0.04	-0.65	0.517	0.754
AD	EN_L3_5_IT_1	SMAD3	0.05	0.07	0.80	0.426	0.717
AD	EN_L3_5_IT_2	SMAD3	0.20	0.07	2.85	0.00437	0.0456
AD	EN_L3_5_IT_3	SMAD3	0.07	0.09	0.72	0.473	0.701
AD	EN_L5_ET	SMAD3	0.25	0.31	0.81	0.42	0.999
AD	EN_L6B	SMAD3	-0.14	0.12	-1.16	0.245	0.613
AD	EN_L6_CT	SMAD3	-0.21	0.06	-3.58	0.000338	0.0108
AD	EN_L6_IT_1	SMAD3	-0.02	0.06	-0.28	0.779	0.947
AD	EN_L6_IT_2	SMAD3	-0.03	0.08	-0.41	0.685	0.949
AD	Endo	SMAD3	-0.01	0.11	-0.05	0.958	0.995
AD	IN_ADARB2	SMAD3	-0.04	0.11	-0.37	0.712	0.904
AD	IN_LAMP5_LHX6	SMAD3	0.01	0.12	0.08	0.938	0.991
AD	IN_LAMP5_RELN	SMAD3	-0.22	0.10	-2.27	0.0233	0.295
AD	IN_PVALB	SMAD3	0.09	0.08	1.13	0.257	0.706
AD	IN_PVALB_CHC	SMAD3	-0.09	0.13	-0.73	0.465	0.836
AD	IN_SST	SMAD3	0.33	0.10	3.37	0.000743	0.0585
AD	IN_VIP	SMAD3	-0.02	0.08	-0.25	0.802	0.924
AD	Micro	SMAD3	0.10	0.06	1.80	0.0714	0.261
AD	OPC	SMAD3	-0.01	0.05	-0.29	0.775	0.934
AD	Oligo	SMAD3	0.04	0.07	0.54	0.588	0.785
AD	PC	SMAD3	-0.01	0.09	-0.08	0.934	0.995
AD	PVM	SMAD3	0.30	0.15	2.00	0.0454	0.652
AD	SMC	SMAD3	-0.74	0.73	-1.02	0.308	0.995
AD	VLMC	SMAD3	0.15	0.09	1.60	0.109	0.409
AD	Astro	SMAD4	-0.05	0.03	-1.54	0.123	0.283
AD	EN_L2_3_IT	SMAD4	0.21	0.04	5.15	2.61e-07	8.24e-05
AD	EN_L3_5_IT_1	SMAD4	0.15	0.05	2.83	0.00465	0.0605
AD	EN_L3_5_IT_2	SMAD4	0.17	0.05	3.36	0.00078	0.0136
AD	EN_L3_5_IT_3	SMAD4	0.07	0.04	1.55	0.12	0.32
AD	EN_L5_6_NP	SMAD4	0.01	0.07	0.08	0.94	0.994
AD	EN_L6B	SMAD4	0.19	0.07	2.64	0.00839	0.123
AD	EN_L6_CT	SMAD4	0.13	0.06	2.25	0.0247	0.185
AD	EN_L6_IT_1	SMAD4	0.15	0.06	2.40	0.0164	0.246
AD	EN_L6_IT_2	SMAD4	0.20	0.07	2.90	0.00376	0.225
AD	Endo	SMAD4	0.05	0.28	0.19	0.848	0.978
AD	IN_ADARB2	SMAD4	-0.01	0.06	-0.23	0.818	0.945
AD	IN_LAMP5_LHX6	SMAD4	0.11	0.07	1.56	0.118	0.614
AD	IN_LAMP5_RELN	SMAD4	0.10	0.06	1.66	0.0971	0.544
AD	IN_PVALB	SMAD4	-0.00	0.04	-0.03	0.977	0.995
AD	IN_PVALB_CHC	SMAD4	-0.06	0.08	-0.82	0.414	0.806
AD	IN_SST	SMAD4	0.01	0.05	0.22	0.826	0.967
AD	IN_VIP	SMAD4	0.06	0.04	1.60	0.109	0.38
AD	Micro	SMAD4	0.02	0.04	0.51	0.608	0.832
AD	OPC	SMAD4	0.05	0.03	1.41	0.159	0.559
AD	Oligo	SMAD4	0.07	0.03	2.70	0.00703	0.0511
AD	PC	SMAD4	0.09	0.10	0.90	0.369	0.934
AD	Astro	SMAD5	0.02	0.03	0.77	0.443	0.637
AD	EN_L2_3_IT	SMAD5	0.04	0.03	1.34	0.179	0.437
AD	EN_L3_5_IT_1	SMAD5	0.10	0.04	2.18	0.0291	0.179
AD	EN_L3_5_IT_2	SMAD5	0.01	0.03	0.21	0.83	0.936
AD	EN_L3_5_IT_3	SMAD5	0.10	0.03	3.04	0.00235	0.023
AD	EN_L5_6_NP	SMAD5	0.16	0.10	1.59	0.111	0.635
AD	EN_L5_ET	SMAD5	-0.26	0.42	-0.61	0.54	0.999
AD	EN_L6B	SMAD5	0.10	0.07	1.45	0.148	0.493
AD	EN_L6_CT	SMAD5	0.06	0.05	1.16	0.246	0.61
AD	EN_L6_IT_1	SMAD5	0.02	0.05	0.28	0.781	0.948
AD	EN_L6_IT_2	SMAD5	0.09	0.07	1.17	0.241	0.76
AD	Endo	SMAD5	-0.04	0.09	-0.42	0.672	0.952
AD	IN_ADARB2	SMAD5	0.16	0.05	3.23	0.00124	0.0611
AD	IN_LAMP5_LHX6	SMAD5	0.06	0.05	1.16	0.248	0.758
AD	IN_LAMP5_RELN	SMAD5	0.07	0.05	1.56	0.12	0.58
AD	IN_PVALB	SMAD5	0.03	0.03	1.01	0.313	0.754
AD	IN_PVALB_CHC	SMAD5	-0.02	0.06	-0.29	0.77	0.947
AD	IN_SST	SMAD5	0.02	0.05	0.34	0.736	0.948
AD	IN_VIP	SMAD5	0.08	0.03	2.44	0.0148	0.13
AD	Micro	SMAD5	0.07	0.03	2.07	0.0386	0.182
AD	OPC	SMAD5	0.05	0.03	1.82	0.0695	0.41
AD	Oligo	SMAD5	0.03	0.02	1.43	0.153	0.364
AD	PC	SMAD5	0.01	0.07	0.11	0.912	0.991
AD	PVM	SMAD5	0.07	0.41	0.17	0.867	0.978
AD	VLMC	SMAD5	-0.02	0.08	-0.20	0.842	0.948
AD	Astro	SMAD6	-0.02	0.08	-0.20	0.844	0.921
AD	Endo	SMAD6	-0.34	0.13	-2.60	0.00924	0.238
AD	Micro	SMAD6	0.09	0.09	1.08	0.278	0.567
AD	VLMC	SMAD6	0.49	0.14	3.45	0.000562	0.041
AD	Astro	SMAD7	-0.06	0.07	-0.83	0.408	0.607
AD	EN_L2_3_IT	SMAD7	-0.03	0.05	-0.54	0.587	0.797
AD	EN_L3_5_IT_1	SMAD7	0.15	0.07	2.33	0.0199	0.141
AD	EN_L3_5_IT_2	SMAD7	0.03	0.07	0.51	0.61	0.822
AD	EN_L3_5_IT_3	SMAD7	0.10	0.06	1.83	0.0678	0.226
AD	EN_L6B	SMAD7	0.21	0.09	2.30	0.0213	0.196
AD	EN_L6_CT	SMAD7	-0.04	0.33	-0.13	0.894	0.974
AD	EN_L6_IT_1	SMAD7	-0.16	0.10	-1.56	0.118	0.549
AD	Endo	SMAD7	-0.04	0.14	-0.29	0.771	0.963
AD	IN_ADARB2	SMAD7	0.13	0.10	1.22	0.224	0.633
AD	IN_LAMP5_RELN	SMAD7	0.21	0.09	2.26	0.0239	0.297
AD	IN_PVALB	SMAD7	0.03	0.07	0.39	0.696	0.926
AD	IN_SST	SMAD7	0.20	0.08	2.42	0.0155	0.266
AD	IN_VIP	SMAD7	0.12	0.06	1.98	0.0481	0.249
AD	Micro	SMAD7	0.20	0.06	3.17	0.0015	0.0196
AD	OPC	SMAD7	0.09	0.08	1.21	0.228	0.637
AD	Oligo	SMAD7	0.04	0.05	0.93	0.353	0.599
AD	Astro	SMAD9	0.26	0.08	3.22	0.00126	0.0118
AD	EN_L2_3_IT	SMAD9	0.13	0.06	2.20	0.0281	0.149
AD	EN_L3_5_IT_1	SMAD9	0.08	0.09	0.91	0.362	0.662
AD	EN_L3_5_IT_2	SMAD9	-0.01	0.07	-0.07	0.941	0.978
AD	EN_L3_5_IT_3	SMAD9	0.05	0.07	0.74	0.457	0.689
AD	EN_L5_6_NP	SMAD9	0.17	0.44	0.38	0.702	0.95
AD	EN_L6B	SMAD9	0.50	0.34	1.48	0.14	0.482
AD	EN_L6_CT	SMAD9	0.23	0.09	2.59	0.00966	0.109
AD	EN_L6_IT_1	SMAD9	0.27	0.10	2.59	0.00959	0.188
AD	Endo	SMAD9	0.09	0.09	1.04	0.298	0.809
AD	IN_ADARB2	SMAD9	0.10	0.07	1.49	0.136	0.527
AD	IN_LAMP5_LHX6	SMAD9	0.17	0.09	1.77	0.0759	0.537
AD	IN_LAMP5_RELN	SMAD9	0.23	0.08	3.12	0.00182	0.0787
AD	IN_PVALB	SMAD9	0.10	0.05	1.92	0.0555	0.394
AD	IN_PVALB_CHC	SMAD9	0.24	0.11	2.27	0.0233	0.263
AD	IN_SST	SMAD9	0.09	0.06	1.35	0.178	0.67
AD	IN_VIP	SMAD9	0.24	0.05	4.90	9.38e-07	0.000276
AD	OPC	SMAD9	0.01	0.08	0.18	0.861	0.961
AD	Oligo	SMAD9	-0.04	0.08	-0.47	0.637	0.819
AD	Astro	SMAGP	-0.55	0.40	-1.39	0.165	0.344
AD	EN_L2_3_IT	SMAGP	0.03	0.08	0.33	0.743	0.883
AD	Oligo	SMAGP	0.19	0.08	2.34	0.0194	0.0991
AD	Adaptive	SMAP1	-0.07	0.13	-0.51	0.613	0.961
AD	Astro	SMAP1	-0.04	0.02	-1.62	0.105	0.255
AD	EN_L2_3_IT	SMAP1	0.02	0.03	0.80	0.423	0.684
AD	EN_L3_5_IT_1	SMAP1	0.10	0.03	2.91	0.00365	0.0525
AD	EN_L3_5_IT_2	SMAP1	0.17	0.03	4.97	6.83e-07	6.62e-05
AD	EN_L3_5_IT_3	SMAP1	0.02	0.02	0.97	0.333	0.58
AD	EN_L5_6_NP	SMAP1	0.07	0.04	1.81	0.071	0.555
AD	EN_L5_ET	SMAP1	-0.63	0.29	-2.22	0.0267	0.91
AD	EN_L6B	SMAP1	0.01	0.04	0.41	0.682	0.886
AD	EN_L6_CT	SMAP1	-0.01	0.04	-0.17	0.863	0.966
AD	EN_L6_IT_1	SMAP1	0.10	0.04	2.41	0.0161	0.244
AD	EN_L6_IT_2	SMAP1	0.14	0.06	2.47	0.0134	0.354
AD	Endo	SMAP1	-0.12	0.07	-1.84	0.0652	0.512
AD	IN_ADARB2	SMAP1	0.03	0.03	0.96	0.335	0.726
AD	IN_LAMP5_LHX6	SMAP1	-0.00	0.04	-0.05	0.96	0.993
AD	IN_LAMP5_RELN	SMAP1	-0.01	0.03	-0.35	0.725	0.935
AD	IN_PVALB	SMAP1	0.02	0.02	0.98	0.327	0.762
AD	IN_PVALB_CHC	SMAP1	0.12	0.04	3.07	0.00217	0.0655
AD	IN_SST	SMAP1	0.06	0.03	1.82	0.0684	0.492
AD	IN_VIP	SMAP1	0.00	0.02	0.02	0.982	0.993
AD	Micro	SMAP1	0.03	0.03	0.86	0.389	0.674
AD	OPC	SMAP1	0.00	0.02	0.16	0.876	0.966
AD	Oligo	SMAP1	-0.02	0.02	-0.92	0.356	0.601
AD	PC	SMAP1	-0.01	0.08	-0.14	0.886	0.99
AD	PVM	SMAP1	0.04	0.11	0.37	0.712	0.939
AD	SMC	SMAP1	-0.46	0.86	-0.53	0.595	0.995
AD	VLMC	SMAP1	0.10	0.09	1.08	0.281	0.612
AD	Adaptive	SMAP2	-0.03	0.16	-0.18	0.856	0.987
AD	Astro	SMAP2	-0.09	0.03	-2.53	0.0115	0.0574
AD	EN_L2_3_IT	SMAP2	0.04	0.02	1.65	0.0996	0.318
AD	EN_L3_5_IT_1	SMAP2	0.07	0.03	2.39	0.0168	0.127
AD	EN_L3_5_IT_2	SMAP2	0.03	0.03	0.94	0.346	0.634
AD	EN_L3_5_IT_3	SMAP2	0.02	0.03	0.79	0.428	0.666
AD	EN_L5_6_NP	SMAP2	-0.04	0.05	-0.93	0.351	0.83
AD	EN_L5_ET	SMAP2	-0.14	0.28	-0.49	0.624	0.999
AD	EN_L6B	SMAP2	-0.07	0.05	-1.47	0.141	0.482
AD	EN_L6_CT	SMAP2	-0.04	0.04	-1.04	0.3	0.665
AD	EN_L6_IT_1	SMAP2	0.09	0.04	2.36	0.0181	0.254
AD	EN_L6_IT_2	SMAP2	0.09	0.05	1.74	0.0816	0.583
AD	Endo	SMAP2	0.23	0.33	0.69	0.49	0.896
AD	IN_ADARB2	SMAP2	0.03	0.04	0.61	0.545	0.844
AD	IN_LAMP5_LHX6	SMAP2	-0.01	0.05	-0.23	0.816	0.969
AD	IN_LAMP5_RELN	SMAP2	0.02	0.04	0.60	0.551	0.884
AD	IN_PVALB	SMAP2	-0.01	0.03	-0.35	0.728	0.935
AD	IN_PVALB_CHC	SMAP2	-0.00	0.05	-0.04	0.967	0.992
AD	IN_SST	SMAP2	0.02	0.04	0.46	0.642	0.919
AD	IN_VIP	SMAP2	0.01	0.03	0.47	0.641	0.852
AD	Micro	SMAP2	-0.04	0.06	-0.61	0.542	0.792
AD	OPC	SMAP2	-0.03	0.03	-1.19	0.233	0.643
AD	Oligo	SMAP2	-0.01	0.03	-0.34	0.734	0.874
AD	PC	SMAP2	0.19	0.39	0.49	0.623	0.98
AD	PVM	SMAP2	0.07	0.11	0.61	0.541	0.899
AD	Astro	SMARCA1	0.10	0.05	2.04	0.0415	0.138
AD	EN_L2_3_IT	SMARCA1	0.07	0.03	2.56	0.0103	0.0836
AD	EN_L3_5_IT_1	SMARCA1	0.05	0.04	1.45	0.147	0.429
AD	EN_L3_5_IT_2	SMARCA1	0.12	0.03	3.51	0.00045	0.00904
AD	EN_L3_5_IT_3	SMARCA1	0.16	0.04	4.61	4e-06	0.000173
AD	EN_L5_6_NP	SMARCA1	-0.02	0.05	-0.30	0.767	0.965
AD	EN_L5_ET	SMARCA1	-0.40	0.38	-1.05	0.292	0.999
AD	EN_L6B	SMARCA1	0.10	0.05	2.01	0.0446	0.283
AD	EN_L6_CT	SMARCA1	0.11	0.04	2.40	0.0164	0.147
AD	EN_L6_IT_1	SMARCA1	0.08	0.05	1.75	0.0809	0.477
AD	EN_L6_IT_2	SMARCA1	0.08	0.05	1.68	0.0921	0.606
AD	Endo	SMARCA1	-0.00	0.38	-0.00	0.997	0.999
AD	IN_ADARB2	SMARCA1	0.06	0.04	1.55	0.122	0.507
AD	IN_LAMP5_LHX6	SMARCA1	-0.01	0.05	-0.16	0.876	0.984
AD	IN_LAMP5_RELN	SMARCA1	0.04	0.04	0.88	0.378	0.809
AD	IN_PVALB	SMARCA1	-0.02	0.03	-0.59	0.554	0.878
AD	IN_PVALB_CHC	SMARCA1	-0.02	0.05	-0.36	0.718	0.935
AD	IN_SST	SMARCA1	-0.03	0.03	-1.01	0.313	0.786
AD	IN_VIP	SMARCA1	-0.01	0.03	-0.40	0.692	0.876
AD	Micro	SMARCA1	-0.13	0.04	-3.00	0.00267	0.0298
AD	OPC	SMARCA1	0.04	0.04	1.14	0.253	0.665
AD	Oligo	SMARCA1	0.13	0.03	4.11	3.99e-05	0.00168
AD	PC	SMARCA1	0.08	0.10	0.88	0.381	0.934
AD	SMC	SMARCA1	-0.43	0.62	-0.69	0.491	0.995
AD	VLMC	SMARCA1	0.21	0.10	2.11	0.0348	0.254
AD	Adaptive	SMARCA2	0.12	0.10	1.26	0.208	0.869
AD	Astro	SMARCA2	-0.09	0.03	-2.94	0.00325	0.0232
AD	EN_L2_3_IT	SMARCA2	0.06	0.02	2.44	0.0148	0.103
AD	EN_L3_5_IT_1	SMARCA2	0.08	0.03	2.74	0.00606	0.0704
AD	EN_L3_5_IT_2	SMARCA2	0.09	0.03	3.49	0.000489	0.00964
AD	EN_L3_5_IT_3	SMARCA2	0.18	0.03	5.47	4.44e-08	4.86e-06
AD	EN_L5_6_NP	SMARCA2	0.05	0.05	1.11	0.268	0.776
AD	EN_L5_ET	SMARCA2	0.10	0.29	0.36	0.718	0.999
AD	EN_L6B	SMARCA2	0.14	0.05	3.00	0.00272	0.0618
AD	EN_L6_CT	SMARCA2	0.09	0.03	2.83	0.00468	0.0685
AD	EN_L6_IT_1	SMARCA2	0.09	0.04	2.45	0.0141	0.228
AD	EN_L6_IT_2	SMARCA2	0.08	0.05	1.60	0.11	0.635
AD	Endo	SMARCA2	0.03	0.07	0.38	0.703	0.958
AD	IN_ADARB2	SMARCA2	0.07	0.03	2.04	0.0418	0.334
AD	IN_LAMP5_LHX6	SMARCA2	0.05	0.03	1.44	0.149	0.666
AD	IN_LAMP5_RELN	SMARCA2	0.02	0.03	0.51	0.612	0.903
AD	IN_PVALB	SMARCA2	0.07	0.03	2.36	0.0182	0.23
AD	IN_PVALB_CHC	SMARCA2	0.16	0.03	4.64	3.56e-06	0.000762
AD	IN_SST	SMARCA2	-0.03	0.05	-0.64	0.525	0.88
AD	IN_VIP	SMARCA2	0.09	0.02	4.29	1.82e-05	0.0019
AD	Micro	SMARCA2	0.08	0.03	2.59	0.00952	0.0723
AD	OPC	SMARCA2	0.05	0.03	1.66	0.0964	0.463
AD	Oligo	SMARCA2	0.09	0.03	3.02	0.00253	0.0265
AD	PC	SMARCA2	0.04	0.07	0.59	0.558	0.969
AD	PVM	SMARCA2	0.07	0.09	0.75	0.456	0.89
AD	SMC	SMARCA2	0.05	0.22	0.24	0.807	0.995
AD	VLMC	SMARCA2	-0.05	0.08	-0.68	0.498	0.78
AD	Astro	SMARCA4	0.06	0.03	1.88	0.0599	0.175
AD	EN_L2_3_IT	SMARCA4	0.00	0.03	0.07	0.943	0.975
AD	EN_L3_5_IT_1	SMARCA4	0.02	0.03	0.64	0.519	0.781
AD	EN_L3_5_IT_2	SMARCA4	0.04	0.03	1.53	0.126	0.378
AD	EN_L3_5_IT_3	SMARCA4	0.06	0.03	1.87	0.0612	0.212
AD	EN_L5_6_NP	SMARCA4	-0.04	0.05	-0.84	0.399	0.846
AD	EN_L5_ET	SMARCA4	0.18	0.27	0.65	0.514	0.999
AD	EN_L6B	SMARCA4	-0.04	0.05	-0.83	0.407	0.746
AD	EN_L6_CT	SMARCA4	-0.01	0.04	-0.20	0.843	0.958
AD	EN_L6_IT_1	SMARCA4	0.04	0.04	1.03	0.303	0.739
AD	EN_L6_IT_2	SMARCA4	-0.05	0.05	-0.95	0.342	0.831
AD	Endo	SMARCA4	0.20	0.23	0.87	0.383	0.851
AD	IN_ADARB2	SMARCA4	-0.04	0.04	-1.09	0.277	0.683
AD	IN_LAMP5_LHX6	SMARCA4	-0.00	0.04	-0.01	0.994	0.999
AD	IN_LAMP5_RELN	SMARCA4	0.02	0.03	0.69	0.489	0.856
AD	IN_PVALB	SMARCA4	0.04	0.03	1.26	0.208	0.652
AD	IN_PVALB_CHC	SMARCA4	0.03	0.04	0.62	0.535	0.87
AD	IN_SST	SMARCA4	0.00	0.04	0.08	0.937	0.988
AD	IN_VIP	SMARCA4	-0.02	0.03	-0.69	0.491	0.766
AD	Micro	SMARCA4	0.07	0.04	1.62	0.105	0.33
AD	OPC	SMARCA4	0.00	0.03	0.06	0.954	0.986
AD	Oligo	SMARCA4	0.01	0.02	0.57	0.567	0.771
AD	PC	SMARCA4	0.10	0.09	1.14	0.255	0.91
AD	PVM	SMARCA4	0.78	0.41	1.90	0.0573	0.664
AD	VLMC	SMARCA4	0.10	0.09	1.12	0.261	0.595
AD	Astro	SMARCA5	-0.09	0.03	-3.03	0.00242	0.0186
AD	EN_L2_3_IT	SMARCA5	-0.03	0.02	-1.21	0.224	0.495
AD	EN_L3_5_IT_1	SMARCA5	-0.01	0.04	-0.24	0.814	0.931
AD	EN_L3_5_IT_2	SMARCA5	-0.02	0.03	-0.64	0.523	0.771
AD	EN_L3_5_IT_3	SMARCA5	-0.01	0.03	-0.24	0.812	0.915
AD	EN_L5_6_NP	SMARCA5	0.00	0.05	0.09	0.928	0.991
AD	EN_L5_ET	SMARCA5	-0.47	0.39	-1.22	0.223	0.999
AD	EN_L6B	SMARCA5	0.01	0.05	0.23	0.817	0.941
AD	EN_L6_CT	SMARCA5	-0.02	0.04	-0.55	0.581	0.853
AD	EN_L6_IT_1	SMARCA5	-0.04	0.04	-0.81	0.418	0.81
AD	EN_L6_IT_2	SMARCA5	0.08	0.05	1.55	0.122	0.653
AD	Endo	SMARCA5	-0.01	0.08	-0.14	0.889	0.984
AD	IN_ADARB2	SMARCA5	-0.01	0.04	-0.29	0.769	0.924
AD	IN_LAMP5_LHX6	SMARCA5	0.15	0.05	2.95	0.00318	0.133
AD	IN_LAMP5_RELN	SMARCA5	-0.00	0.04	-0.10	0.92	0.983
AD	IN_PVALB	SMARCA5	-0.02	0.03	-0.72	0.469	0.842
AD	IN_PVALB_CHC	SMARCA5	-0.02	0.05	-0.30	0.765	0.947
AD	IN_SST	SMARCA5	-0.00	0.04	-0.07	0.941	0.99
AD	IN_VIP	SMARCA5	-0.02	0.03	-0.87	0.383	0.69
AD	Micro	SMARCA5	-0.02	0.04	-0.59	0.557	0.801
AD	OPC	SMARCA5	-0.00	0.03	-0.16	0.871	0.964
AD	Oligo	SMARCA5	-0.05	0.02	-2.38	0.0171	0.0916
AD	PC	SMARCA5	-0.07	0.09	-0.86	0.389	0.936
AD	PVM	SMARCA5	0.10	0.14	0.70	0.485	0.89
AD	SMC	SMARCA5	0.56	0.70	0.81	0.42	0.995
AD	VLMC	SMARCA5	0.07	0.09	0.72	0.469	0.763
AD	Astro	SMARCAD1	0.01	0.03	0.46	0.648	0.795
AD	EN_L2_3_IT	SMARCAD1	0.04	0.02	2.01	0.0446	0.194
AD	EN_L3_5_IT_1	SMARCAD1	0.08	0.03	2.49	0.0128	0.109
AD	EN_L3_5_IT_2	SMARCAD1	0.06	0.03	2.04	0.0415	0.2
AD	EN_L3_5_IT_3	SMARCAD1	0.07	0.03	2.75	0.0059	0.0441
AD	EN_L5_6_NP	SMARCAD1	0.06	0.04	1.46	0.145	0.676
AD	EN_L5_ET	SMARCAD1	0.01	0.30	0.03	0.976	0.999
AD	EN_L6B	SMARCAD1	0.11	0.04	2.55	0.0107	0.137
AD	EN_L6_CT	SMARCAD1	0.08	0.04	2.00	0.0455	0.264
AD	EN_L6_IT_1	SMARCAD1	0.02	0.04	0.63	0.526	0.863
AD	EN_L6_IT_2	SMARCAD1	0.07	0.04	1.57	0.116	0.647
AD	Endo	SMARCAD1	-0.06	0.09	-0.60	0.549	0.92
AD	IN_ADARB2	SMARCAD1	0.05	0.04	1.26	0.208	0.619
AD	IN_LAMP5_LHX6	SMARCAD1	0.10	0.04	2.31	0.0206	0.321
AD	IN_LAMP5_RELN	SMARCAD1	0.08	0.03	2.22	0.0264	0.308
AD	IN_PVALB	SMARCAD1	0.07	0.03	2.28	0.0224	0.253
AD	IN_PVALB_CHC	SMARCAD1	0.16	0.05	3.52	0.000437	0.0229
AD	IN_SST	SMARCAD1	0.09	0.03	2.71	0.00683	0.181
AD	IN_VIP	SMARCAD1	0.08	0.03	3.00	0.00267	0.0497
AD	Micro	SMARCAD1	0.05	0.03	1.44	0.148	0.406
AD	OPC	SMARCAD1	0.05	0.02	2.18	0.0291	0.293
AD	Oligo	SMARCAD1	0.02	0.02	0.92	0.359	0.604
AD	PC	SMARCAD1	0.02	0.09	0.18	0.86	0.99
AD	PVM	SMARCAD1	0.00	0.12	0.03	0.972	0.997
AD	VLMC	SMARCAD1	0.04	0.09	0.45	0.655	0.877
AD	Astro	SMARCAL1	0.10	0.03	3.10	0.00195	0.0159
AD	EN_L2_3_IT	SMARCAL1	0.03	0.03	0.97	0.332	0.605
AD	EN_L3_5_IT_1	SMARCAL1	0.01	0.05	0.14	0.887	0.954
AD	EN_L3_5_IT_2	SMARCAL1	0.02	0.04	0.58	0.559	0.792
AD	EN_L3_5_IT_3	SMARCAL1	0.01	0.04	0.26	0.793	0.905
AD	EN_L5_6_NP	SMARCAL1	0.02	0.07	0.29	0.772	0.965
AD	EN_L5_ET	SMARCAL1	-0.26	0.50	-0.52	0.601	0.999
AD	EN_L6B	SMARCAL1	0.16	0.07	2.23	0.0256	0.215
AD	EN_L6_CT	SMARCAL1	0.08	0.06	1.24	0.215	0.573
AD	EN_L6_IT_1	SMARCAL1	0.10	0.06	1.70	0.0899	0.498
AD	EN_L6_IT_2	SMARCAL1	-0.04	0.07	-0.59	0.553	0.914
AD	Endo	SMARCAL1	-0.06	0.27	-0.21	0.835	0.977
AD	IN_ADARB2	SMARCAL1	0.03	0.05	0.62	0.537	0.838
AD	IN_LAMP5_LHX6	SMARCAL1	0.04	0.06	0.68	0.5	0.889
AD	IN_LAMP5_RELN	SMARCAL1	0.09	0.05	1.77	0.0765	0.499
AD	IN_PVALB	SMARCAL1	0.02	0.03	0.66	0.507	0.858
AD	IN_PVALB_CHC	SMARCAL1	-0.01	0.06	-0.16	0.872	0.975
AD	IN_SST	SMARCAL1	0.08	0.04	1.94	0.0529	0.441
AD	IN_VIP	SMARCAL1	0.08	0.03	2.36	0.0183	0.148
AD	Micro	SMARCAL1	-0.03	0.04	-0.59	0.554	0.8
AD	OPC	SMARCAL1	0.04	0.03	1.43	0.154	0.552
AD	Oligo	SMARCAL1	0.04	0.02	1.81	0.0704	0.226
AD	PC	SMARCAL1	-0.64	0.34	-1.87	0.0617	0.812
AD	Astro	SMARCB1	0.02	0.03	0.59	0.557	0.731
AD	EN_L2_3_IT	SMARCB1	-0.04	0.03	-1.30	0.193	0.455
AD	EN_L3_5_IT_1	SMARCB1	0.01	0.05	0.10	0.923	0.971
AD	EN_L3_5_IT_2	SMARCB1	0.01	0.04	0.36	0.722	0.884
AD	EN_L3_5_IT_3	SMARCB1	0.01	0.04	0.24	0.808	0.913
AD	EN_L5_6_NP	SMARCB1	-0.18	0.07	-2.64	0.00822	0.273
AD	EN_L5_ET	SMARCB1	-0.49	0.51	-0.96	0.339	0.999
AD	EN_L6B	SMARCB1	-0.06	0.06	-1.00	0.32	0.682
AD	EN_L6_CT	SMARCB1	-0.04	0.06	-0.64	0.519	0.818
AD	EN_L6_IT_1	SMARCB1	-0.04	0.05	-0.77	0.441	0.821
AD	EN_L6_IT_2	SMARCB1	-0.01	0.07	-0.12	0.902	0.988
AD	Endo	SMARCB1	-0.25	0.27	-0.92	0.359	0.842
AD	IN_ADARB2	SMARCB1	0.02	0.05	0.30	0.764	0.922
AD	IN_LAMP5_LHX6	SMARCB1	-0.05	0.07	-0.70	0.484	0.885
AD	IN_LAMP5_RELN	SMARCB1	0.00	0.05	0.03	0.978	0.996
AD	IN_PVALB	SMARCB1	0.01	0.04	0.19	0.849	0.967
AD	IN_PVALB_CHC	SMARCB1	-0.01	0.06	-0.20	0.84	0.963
AD	IN_SST	SMARCB1	-0.04	0.04	-0.88	0.38	0.818
AD	IN_VIP	SMARCB1	0.01	0.03	0.37	0.715	0.887
AD	Micro	SMARCB1	-0.08	0.05	-1.64	0.1	0.321
AD	OPC	SMARCB1	-0.01	0.04	-0.25	0.801	0.943
AD	Oligo	SMARCB1	0.03	0.02	1.12	0.262	0.503
AD	PC	SMARCB1	0.11	0.38	0.29	0.773	0.988
AD	Adaptive	SMARCC1	-0.17	0.13	-1.33	0.183	0.846
AD	Astro	SMARCC1	0.02	0.03	0.86	0.39	0.59
AD	EN_L2_3_IT	SMARCC1	0.00	0.02	0.18	0.857	0.938
AD	EN_L3_5_IT_1	SMARCC1	0.03	0.03	1.15	0.252	0.556
AD	EN_L3_5_IT_2	SMARCC1	-0.03	0.03	-0.89	0.373	0.656
AD	EN_L3_5_IT_3	SMARCC1	-0.03	0.03	-1.27	0.206	0.443
AD	EN_L5_6_NP	SMARCC1	-0.05	0.04	-1.11	0.265	0.775
AD	EN_L5_ET	SMARCC1	0.67	0.35	1.91	0.0561	0.999
AD	EN_L6B	SMARCC1	-0.08	0.05	-1.74	0.0812	0.377
AD	EN_L6_CT	SMARCC1	-0.07	0.04	-1.70	0.0896	0.38
AD	EN_L6_IT_1	SMARCC1	0.05	0.05	1.16	0.245	0.695
AD	EN_L6_IT_2	SMARCC1	-0.02	0.05	-0.35	0.725	0.951
AD	Endo	SMARCC1	0.19	0.07	2.63	0.00847	0.23
AD	IN_ADARB2	SMARCC1	0.03	0.04	0.85	0.396	0.767
AD	IN_LAMP5_LHX6	SMARCC1	-0.02	0.05	-0.41	0.682	0.945
AD	IN_LAMP5_RELN	SMARCC1	0.02	0.04	0.55	0.583	0.894
AD	IN_PVALB	SMARCC1	-0.03	0.03	-0.95	0.341	0.772
AD	IN_PVALB_CHC	SMARCC1	0.04	0.04	0.91	0.363	0.782
AD	IN_SST	SMARCC1	0.02	0.03	0.77	0.441	0.849
AD	IN_VIP	SMARCC1	0.02	0.02	0.84	0.402	0.705
AD	Micro	SMARCC1	0.07	0.03	2.60	0.0094	0.0717
AD	OPC	SMARCC1	-0.02	0.02	-0.75	0.453	0.801
AD	Oligo	SMARCC1	0.00	0.02	0.14	0.891	0.953
AD	PC	SMARCC1	0.01	0.09	0.11	0.914	0.991
AD	PVM	SMARCC1	0.21	0.09	2.29	0.0218	0.536
AD	SMC	SMARCC1	0.52	0.65	0.80	0.425	0.995
AD	VLMC	SMARCC1	0.09	0.08	1.12	0.263	0.595
AD	Astro	SMARCD1	-0.01	0.04	-0.41	0.678	0.817
AD	EN_L2_3_IT	SMARCD1	-0.04	0.03	-1.30	0.195	0.457
AD	EN_L3_5_IT_1	SMARCD1	-0.14	0.05	-2.70	0.00689	0.0759
AD	EN_L3_5_IT_2	SMARCD1	-0.08	0.04	-1.77	0.0764	0.285
AD	EN_L3_5_IT_3	SMARCD1	-0.06	0.04	-1.31	0.192	0.425
AD	EN_L5_6_NP	SMARCD1	-0.13	0.09	-1.49	0.136	0.667
AD	EN_L6B	SMARCD1	-0.06	0.09	-0.68	0.497	0.798
AD	EN_L6_CT	SMARCD1	-0.05	0.08	-0.61	0.543	0.833
AD	EN_L6_IT_1	SMARCD1	-0.00	0.07	-0.01	0.994	1
AD	EN_L6_IT_2	SMARCD1	-0.14	0.08	-1.72	0.0855	0.593
AD	IN_ADARB2	SMARCD1	0.04	0.08	0.50	0.614	0.874
AD	IN_LAMP5_LHX6	SMARCD1	0.07	0.08	0.91	0.363	0.829
AD	IN_LAMP5_RELN	SMARCD1	0.04	0.07	0.66	0.509	0.867
AD	IN_PVALB	SMARCD1	-0.02	0.05	-0.32	0.748	0.941
AD	IN_PVALB_CHC	SMARCD1	0.05	0.08	0.59	0.552	0.879
AD	IN_SST	SMARCD1	-0.08	0.06	-1.46	0.145	0.633
AD	IN_VIP	SMARCD1	-0.09	0.04	-2.02	0.0429	0.234
AD	Micro	SMARCD1	-0.11	0.06	-1.85	0.0639	0.247
AD	OPC	SMARCD1	-0.09	0.04	-2.43	0.0152	0.228
AD	Oligo	SMARCD1	-0.09	0.03	-3.15	0.00162	0.0198
AD	Astro	SMARCD2	-0.09	0.04	-1.98	0.0477	0.151
AD	EN_L2_3_IT	SMARCD2	-0.12	0.05	-2.48	0.0131	0.0956
AD	EN_L3_5_IT_1	SMARCD2	-0.03	0.08	-0.32	0.751	0.901
AD	EN_L3_5_IT_2	SMARCD2	0.04	0.06	0.63	0.528	0.774
AD	EN_L3_5_IT_3	SMARCD2	-0.01	0.06	-0.21	0.83	0.922
AD	EN_L5_6_NP	SMARCD2	-0.20	0.09	-2.16	0.031	0.433
AD	EN_L6B	SMARCD2	-0.20	0.11	-1.82	0.0684	0.351
AD	EN_L6_CT	SMARCD2	-0.05	0.10	-0.48	0.63	0.875
AD	EN_L6_IT_1	SMARCD2	-0.05	0.09	-0.57	0.567	0.878
AD	EN_L6_IT_2	SMARCD2	-0.02	0.10	-0.22	0.823	0.975
AD	IN_ADARB2	SMARCD2	-0.13	0.09	-1.47	0.141	0.536
AD	IN_LAMP5_LHX6	SMARCD2	-0.11	0.09	-1.13	0.26	0.766
AD	IN_LAMP5_RELN	SMARCD2	-0.01	0.08	-0.16	0.87	0.972
AD	IN_PVALB	SMARCD2	-0.11	0.07	-1.59	0.112	0.514
AD	IN_SST	SMARCD2	-0.10	0.08	-1.26	0.209	0.697
AD	IN_VIP	SMARCD2	-0.03	0.06	-0.51	0.612	0.839
AD	Micro	SMARCD2	0.06	0.06	1.03	0.303	0.594
AD	OPC	SMARCD2	-0.07	0.05	-1.39	0.165	0.566
AD	Oligo	SMARCD2	-0.04	0.04	-1.08	0.278	0.52
AD	Astro	SMARCD3	0.19	0.05	4.24	2.23e-05	0.000597
AD	EN_L2_3_IT	SMARCD3	0.15	0.05	2.98	0.00291	0.0397
AD	EN_L3_5_IT_1	SMARCD3	0.24	0.05	4.66	3.1e-06	0.000487
AD	EN_L3_5_IT_2	SMARCD3	0.28	0.06	4.40	1.09e-05	0.000526
AD	EN_L3_5_IT_3	SMARCD3	0.19	0.04	4.42	1e-05	0.000361
AD	EN_L5_6_NP	SMARCD3	0.06	0.07	0.93	0.355	0.83
AD	EN_L6B	SMARCD3	0.09	0.06	1.48	0.138	0.479
AD	EN_L6_CT	SMARCD3	0.20	0.07	3.06	0.00225	0.0416
AD	EN_L6_IT_1	SMARCD3	0.16	0.08	1.98	0.0474	0.389
AD	EN_L6_IT_2	SMARCD3	0.03	0.09	0.39	0.693	0.95
AD	IN_ADARB2	SMARCD3	0.19	0.05	3.82	0.000131	0.0162
AD	IN_LAMP5_LHX6	SMARCD3	0.11	0.06	1.89	0.0583	0.491
AD	IN_LAMP5_RELN	SMARCD3	0.17	0.06	2.96	0.00309	0.104
AD	IN_PVALB	SMARCD3	0.05	0.04	1.34	0.179	0.615
AD	IN_PVALB_CHC	SMARCD3	0.09	0.07	1.27	0.204	0.656
AD	IN_SST	SMARCD3	0.10	0.04	2.25	0.0243	0.323
AD	IN_VIP	SMARCD3	0.14	0.04	3.42	0.000624	0.0211
AD	Micro	SMARCD3	0.54	0.09	5.75	9.11e-09	1.03e-06
AD	OPC	SMARCD3	0.08	0.04	1.84	0.0655	0.402
AD	Oligo	SMARCD3	0.08	0.04	1.86	0.0629	0.21
AD	PC	SMARCD3	-0.03	0.10	-0.35	0.729	0.988
AD	VLMC	SMARCD3	1.39	0.39	3.61	0.000304	0.0297
AD	EN_L2_3_IT	SMARCE1	0.00	0.08	0.03	0.978	0.99
AD	EN_L3_5_IT_2	SMARCE1	0.51	0.35	1.48	0.138	0.397
AD	Oligo	SMARCE1	0.06	0.09	0.69	0.492	0.718
AD	Astro	SMC1A	0.06	0.04	1.61	0.107	0.259
AD	EN_L2_3_IT	SMC1A	0.02	0.03	0.81	0.417	0.679
AD	EN_L3_5_IT_1	SMC1A	0.09	0.05	1.72	0.0856	0.321
AD	EN_L3_5_IT_2	SMC1A	0.04	0.04	0.91	0.361	0.647
AD	EN_L3_5_IT_3	SMC1A	0.06	0.04	1.64	0.101	0.287
AD	EN_L5_6_NP	SMC1A	0.09	0.07	1.17	0.24	0.75
AD	EN_L6B	SMC1A	0.14	0.07	2.03	0.0427	0.277
AD	EN_L6_CT	SMC1A	-0.05	0.06	-0.88	0.38	0.725
AD	EN_L6_IT_1	SMC1A	0.07	0.06	1.17	0.243	0.692
AD	EN_L6_IT_2	SMC1A	-0.01	0.08	-0.14	0.887	0.986
AD	Endo	SMC1A	0.16	0.10	1.60	0.109	0.614
AD	IN_ADARB2	SMC1A	0.02	0.05	0.41	0.685	0.899
AD	IN_LAMP5_LHX6	SMC1A	-0.02	0.07	-0.28	0.778	0.966
AD	IN_LAMP5_RELN	SMC1A	0.02	0.05	0.43	0.667	0.922
AD	IN_PVALB	SMC1A	0.02	0.04	0.53	0.598	0.897
AD	IN_PVALB_CHC	SMC1A	-0.05	0.07	-0.76	0.445	0.825
AD	IN_SST	SMC1A	0.00	0.04	0.08	0.94	0.99
AD	IN_VIP	SMC1A	0.01	0.03	0.21	0.837	0.939
AD	Micro	SMC1A	-0.03	0.04	-0.79	0.428	0.709
AD	OPC	SMC1A	-0.02	0.03	-0.52	0.603	0.871
AD	Oligo	SMC1A	0.07	0.02	3.11	0.00188	0.0219
AD	PC	SMC1A	0.05	0.30	0.16	0.875	0.99
AD	Astro	SMC1B	-0.11	0.09	-1.20	0.229	0.424
AD	EN_L2_3_IT	SMC1B	-0.04	0.08	-0.53	0.598	0.804
AD	EN_L3_5_IT_1	SMC1B	-0.15	0.11	-1.36	0.174	0.463
AD	EN_L3_5_IT_2	SMC1B	0.09	0.09	0.96	0.335	0.625
AD	EN_L3_5_IT_3	SMC1B	0.03	0.09	0.33	0.743	0.877
AD	EN_L6_CT	SMC1B	0.42	0.46	0.93	0.354	0.707
AD	EN_L6_IT_1	SMC1B	-0.29	0.40	-0.73	0.466	0.831
AD	IN_PVALB	SMC1B	-0.12	0.10	-1.25	0.212	0.657
AD	IN_VIP	SMC1B	-0.11	0.10	-1.18	0.238	0.554
AD	OPC	SMC1B	-0.20	0.11	-1.84	0.0653	0.402
AD	Oligo	SMC1B	-0.10	0.07	-1.38	0.167	0.385
AD	Astro	SMC2	-0.01	0.05	-0.27	0.788	0.888
AD	EN_L2_3_IT	SMC2	0.13	0.04	2.85	0.00441	0.051
AD	EN_L3_5_IT_1	SMC2	-0.01	0.06	-0.23	0.822	0.934
AD	EN_L3_5_IT_2	SMC2	0.01	0.05	0.22	0.826	0.935
AD	EN_L3_5_IT_3	SMC2	0.05	0.05	0.95	0.344	0.59
AD	EN_L5_6_NP	SMC2	-0.09	0.11	-0.80	0.422	0.857
AD	EN_L6B	SMC2	0.01	0.09	0.08	0.934	0.983
AD	EN_L6_CT	SMC2	0.05	0.09	0.58	0.563	0.842
AD	EN_L6_IT_1	SMC2	0.02	0.08	0.18	0.858	0.969
AD	EN_L6_IT_2	SMC2	-0.00	0.10	-0.00	0.997	0.999
AD	IN_ADARB2	SMC2	0.14	0.09	1.56	0.12	0.502
AD	IN_LAMP5_LHX6	SMC2	-0.13	0.11	-1.14	0.253	0.76
AD	IN_LAMP5_RELN	SMC2	-0.19	0.09	-2.17	0.0299	0.325
AD	IN_PVALB	SMC2	0.06	0.06	0.99	0.324	0.762
AD	IN_PVALB_CHC	SMC2	-0.02	0.11	-0.15	0.88	0.975
AD	IN_SST	SMC2	-0.02	0.08	-0.24	0.807	0.964
AD	IN_VIP	SMC2	0.10	0.07	1.50	0.133	0.419
AD	Micro	SMC2	-0.04	0.07	-0.57	0.568	0.807
AD	OPC	SMC2	-0.02	0.06	-0.28	0.776	0.935
AD	Oligo	SMC2	0.02	0.03	0.49	0.625	0.811
AD	Astro	SMC3	-0.01	0.03	-0.43	0.668	0.81
AD	EN_L2_3_IT	SMC3	0.09	0.03	3.33	0.000867	0.0194
AD	EN_L3_5_IT_1	SMC3	0.09	0.04	2.40	0.0164	0.126
AD	EN_L3_5_IT_2	SMC3	0.04	0.03	1.45	0.146	0.409
AD	EN_L3_5_IT_3	SMC3	0.09	0.03	3.06	0.00219	0.0221
AD	EN_L5_6_NP	SMC3	0.02	0.06	0.30	0.766	0.965
AD	EN_L5_ET	SMC3	-0.09	0.41	-0.23	0.818	0.999
AD	EN_L6B	SMC3	0.15	0.05	2.75	0.00591	0.101
AD	EN_L6_CT	SMC3	0.08	0.04	1.81	0.0708	0.334
AD	EN_L6_IT_1	SMC3	0.06	0.05	1.28	0.199	0.652
AD	EN_L6_IT_2	SMC3	0.18	0.06	3.14	0.00166	0.166
AD	Endo	SMC3	0.03	0.09	0.34	0.737	0.961
AD	IN_ADARB2	SMC3	0.06	0.04	1.30	0.195	0.606
AD	IN_LAMP5_LHX6	SMC3	0.05	0.06	0.91	0.364	0.829
AD	IN_LAMP5_RELN	SMC3	0.09	0.05	2.03	0.0426	0.384
AD	IN_PVALB	SMC3	0.01	0.03	0.22	0.826	0.96
AD	IN_PVALB_CHC	SMC3	-0.04	0.07	-0.66	0.507	0.86
AD	IN_SST	SMC3	0.08	0.04	2.01	0.0444	0.412
AD	IN_VIP	SMC3	0.05	0.03	1.85	0.0649	0.289
AD	Micro	SMC3	0.06	0.04	1.36	0.175	0.443
AD	OPC	SMC3	0.01	0.03	0.26	0.793	0.94
AD	Oligo	SMC3	0.05	0.02	2.72	0.0066	0.0488
AD	PC	SMC3	0.01	0.09	0.14	0.888	0.99
AD	VLMC	SMC3	0.12	0.26	0.45	0.654	0.876
AD	Astro	SMC4	0.04	0.06	0.75	0.455	0.648
AD	EN_L2_3_IT	SMC4	0.05	0.05	1.01	0.31	0.582
AD	EN_L3_5_IT_1	SMC4	0.10	0.36	0.28	0.781	0.916
AD	EN_L3_5_IT_2	SMC4	0.07	0.08	0.94	0.349	0.637
AD	EN_L3_5_IT_3	SMC4	0.16	0.08	2.06	0.0396	0.159
AD	EN_L6_IT_1	SMC4	-0.07	0.09	-0.74	0.457	0.828
AD	Endo	SMC4	0.20	0.36	0.56	0.578	0.932
AD	IN_PVALB	SMC4	0.07	0.09	0.83	0.404	0.81
AD	IN_SST	SMC4	-0.05	0.10	-0.53	0.594	0.902
AD	IN_VIP	SMC4	-0.03	0.09	-0.31	0.758	0.907
AD	Micro	SMC4	-0.04	0.06	-0.61	0.544	0.793
AD	OPC	SMC4	-0.01	0.07	-0.08	0.934	0.982
AD	Oligo	SMC4	-0.04	0.04	-0.99	0.321	0.567
AD	PC	SMC4	0.75	0.39	1.93	0.0531	0.791
AD	Adaptive	SMC5	0.07	0.12	0.57	0.57	0.96
AD	Astro	SMC5	0.10	0.04	2.47	0.0134	0.0646
AD	EN_L2_3_IT	SMC5	0.03	0.02	1.46	0.144	0.387
AD	EN_L3_5_IT_1	SMC5	0.05	0.03	1.59	0.111	0.37
AD	EN_L3_5_IT_2	SMC5	0.06	0.03	2.31	0.0207	0.13
AD	EN_L3_5_IT_3	SMC5	0.06	0.03	2.50	0.0123	0.0735
AD	EN_L5_6_NP	SMC5	-0.01	0.04	-0.26	0.794	0.966
AD	EN_L5_ET	SMC5	-0.40	0.33	-1.18	0.236	0.999
AD	EN_L6B	SMC5	-0.05	0.04	-1.15	0.25	0.618
AD	EN_L6_CT	SMC5	0.06	0.04	1.50	0.134	0.458
AD	EN_L6_IT_1	SMC5	0.03	0.04	0.73	0.468	0.832
AD	EN_L6_IT_2	SMC5	0.01	0.05	0.13	0.898	0.987
AD	Endo	SMC5	-0.02	0.07	-0.23	0.817	0.974
AD	IN_ADARB2	SMC5	0.02	0.04	0.66	0.507	0.825
AD	IN_LAMP5_LHX6	SMC5	-0.01	0.04	-0.28	0.778	0.966
AD	IN_LAMP5_RELN	SMC5	0.03	0.03	1.05	0.294	0.755
AD	IN_PVALB	SMC5	-0.00	0.03	-0.14	0.888	0.977
AD	IN_PVALB_CHC	SMC5	0.05	0.05	0.97	0.33	0.762
AD	IN_SST	SMC5	0.04	0.03	1.50	0.133	0.62
AD	IN_VIP	SMC5	0.04	0.02	1.53	0.126	0.407
AD	Micro	SMC5	-0.04	0.03	-1.29	0.197	0.472
AD	OPC	SMC5	0.02	0.03	0.88	0.38	0.758
AD	Oligo	SMC5	0.02	0.02	1.16	0.245	0.482
AD	PC	SMC5	0.07	0.07	0.93	0.353	0.934
AD	PVM	SMC5	0.01	0.10	0.14	0.887	0.98
AD	SMC	SMC5	0.14	0.14	0.99	0.32	0.995
AD	VLMC	SMC5	0.07	0.08	0.81	0.415	0.724
AD	Astro	SMC6	0.01	0.03	0.44	0.663	0.806
AD	EN_L2_3_IT	SMC6	0.02	0.03	0.75	0.455	0.709
AD	EN_L3_5_IT_1	SMC6	0.01	0.04	0.41	0.679	0.865
AD	EN_L3_5_IT_2	SMC6	0.06	0.03	2.05	0.0407	0.198
AD	EN_L3_5_IT_3	SMC6	0.10	0.03	3.71	0.000205	0.00394
AD	EN_L5_6_NP	SMC6	0.05	0.05	0.99	0.322	0.811
AD	EN_L5_ET	SMC6	0.60	0.33	1.83	0.0673	0.999
AD	EN_L6B	SMC6	0.03	0.05	0.74	0.46	0.781
AD	EN_L6_CT	SMC6	0.02	0.04	0.49	0.626	0.874
AD	EN_L6_IT_1	SMC6	-0.01	0.04	-0.14	0.886	0.976
AD	EN_L6_IT_2	SMC6	0.04	0.05	0.82	0.41	0.868
AD	Endo	SMC6	-0.02	0.10	-0.20	0.843	0.977
AD	IN_ADARB2	SMC6	-0.04	0.04	-0.94	0.349	0.736
AD	IN_LAMP5_LHX6	SMC6	0.03	0.05	0.66	0.509	0.894
AD	IN_LAMP5_RELN	SMC6	-0.02	0.05	-0.34	0.734	0.938
AD	IN_PVALB	SMC6	0.01	0.03	0.27	0.791	0.952
AD	IN_PVALB_CHC	SMC6	-0.09	0.06	-1.61	0.108	0.508
AD	IN_SST	SMC6	0.04	0.04	1.11	0.267	0.75
AD	IN_VIP	SMC6	0.03	0.03	1.22	0.223	0.536
AD	Micro	SMC6	0.07	0.04	1.81	0.0708	0.261
AD	OPC	SMC6	0.02	0.04	0.51	0.612	0.875
AD	Oligo	SMC6	0.04	0.02	1.54	0.123	0.318
AD	PC	SMC6	-0.06	0.09	-0.59	0.552	0.968
AD	VLMC	SMC6	0.04	0.10	0.44	0.662	0.879
AD	Adaptive	SMCHD1	-0.03	0.12	-0.23	0.818	0.986
AD	Astro	SMCHD1	-0.04	0.02	-1.56	0.12	0.279
AD	EN_L2_3_IT	SMCHD1	0.01	0.02	0.30	0.766	0.893
AD	EN_L3_5_IT_1	SMCHD1	0.07	0.03	2.30	0.0212	0.147
AD	EN_L3_5_IT_2	SMCHD1	0.01	0.03	0.37	0.714	0.88
AD	EN_L3_5_IT_3	SMCHD1	0.03	0.02	1.16	0.245	0.489
AD	EN_L5_6_NP	SMCHD1	-0.02	0.04	-0.65	0.519	0.894
AD	EN_L5_ET	SMCHD1	-0.09	0.23	-0.40	0.69	0.999
AD	EN_L6B	SMCHD1	0.02	0.04	0.56	0.575	0.843
AD	EN_L6_CT	SMCHD1	0.02	0.03	0.44	0.657	0.887
AD	EN_L6_IT_1	SMCHD1	0.04	0.03	1.06	0.289	0.728
AD	EN_L6_IT_2	SMCHD1	0.02	0.04	0.62	0.533	0.909
AD	Endo	SMCHD1	-0.10	0.07	-1.50	0.134	0.658
AD	IN_ADARB2	SMCHD1	-0.04	0.03	-1.24	0.216	0.625
AD	IN_LAMP5_LHX6	SMCHD1	0.04	0.04	1.17	0.24	0.752
AD	IN_LAMP5_RELN	SMCHD1	-0.03	0.03	-0.84	0.399	0.82
AD	IN_PVALB	SMCHD1	-0.01	0.03	-0.33	0.739	0.938
AD	IN_PVALB_CHC	SMCHD1	-0.04	0.04	-1.09	0.277	0.724
AD	IN_SST	SMCHD1	0.02	0.03	0.61	0.543	0.886
AD	IN_VIP	SMCHD1	0.01	0.02	0.47	0.635	0.85
AD	Micro	SMCHD1	0.05	0.03	1.46	0.146	0.401
AD	OPC	SMCHD1	0.00	0.02	0.17	0.863	0.962
AD	Oligo	SMCHD1	0.01	0.02	0.66	0.508	0.73
AD	PC	SMCHD1	0.05	0.08	0.70	0.484	0.955
AD	PVM	SMCHD1	0.06	0.11	0.57	0.57	0.912
AD	SMC	SMCHD1	0.01	0.15	0.09	0.931	0.998
AD	VLMC	SMCHD1	0.02	0.07	0.25	0.801	0.934
AD	EN_L2_3_IT	SMCO2	0.07	0.06	1.15	0.25	0.523
AD	EN_L3_5_IT_1	SMCO2	-0.05	0.10	-0.48	0.634	0.843
AD	EN_L3_5_IT_2	SMCO2	0.19	0.08	2.49	0.0129	0.0969
AD	EN_L3_5_IT_3	SMCO2	0.10	0.08	1.33	0.183	0.413
AD	EN_L5_6_NP	SMCO2	0.19	0.37	0.50	0.614	0.927
AD	EN_L6_IT_1	SMCO2	-0.02	0.10	-0.16	0.875	0.973
AD	EN_L6_IT_2	SMCO2	0.13	0.12	1.10	0.27	0.786
AD	Oligo	SMCO3	-0.15	0.11	-1.37	0.171	0.391
AD	Astro	SMCO4	0.93	0.45	2.04	0.0416	0.138
AD	EN_L2_3_IT	SMCO4	-0.04	0.07	-0.50	0.62	0.817
AD	EN_L3_5_IT_1	SMCO4	-0.03	0.10	-0.27	0.787	0.918
AD	EN_L3_5_IT_2	SMCO4	0.10	0.08	1.23	0.219	0.506
AD	EN_L3_5_IT_3	SMCO4	-0.08	0.09	-0.92	0.355	0.599
AD	EN_L6B	SMCO4	0.68	0.50	1.37	0.172	0.529
AD	EN_L6_CT	SMCO4	-0.07	0.40	-0.17	0.864	0.967
AD	EN_L6_IT_1	SMCO4	-0.08	0.11	-0.74	0.459	0.828
AD	Endo	SMCO4	-0.21	0.31	-0.67	0.501	0.902
AD	IN_ADARB2	SMCO4	0.03	0.10	0.30	0.763	0.922
AD	IN_LAMP5_LHX6	SMCO4	-0.15	0.08	-1.82	0.0693	0.519
AD	IN_LAMP5_RELN	SMCO4	0.14	0.10	1.43	0.152	0.622
AD	IN_PVALB	SMCO4	-0.00	0.05	-0.05	0.962	0.991
AD	IN_SST	SMCO4	-0.08	0.08	-0.93	0.353	0.804
AD	IN_VIP	SMCO4	0.08	0.08	1.01	0.313	0.633
AD	Micro	SMCO4	0.07	0.07	1.07	0.285	0.572
AD	OPC	SMCO4	0.19	0.10	1.99	0.0463	0.353
AD	Oligo	SMCO4	-0.01	0.09	-0.08	0.937	0.975
AD	Astro	SMCR8	-0.02	0.05	-0.30	0.761	0.872
AD	EN_L2_3_IT	SMCR8	0.04	0.04	1.03	0.305	0.578
AD	EN_L3_5_IT_1	SMCR8	-0.12	0.08	-1.50	0.133	0.405
AD	EN_L3_5_IT_2	SMCR8	-0.06	0.06	-1.10	0.27	0.558
AD	EN_L3_5_IT_3	SMCR8	0.00	0.06	0.06	0.956	0.981
AD	EN_L5_6_NP	SMCR8	0.39	0.36	1.08	0.278	0.785
AD	EN_L6B	SMCR8	-0.05	0.10	-0.56	0.579	0.844
AD	EN_L6_CT	SMCR8	0.02	0.10	0.16	0.871	0.968
AD	EN_L6_IT_1	SMCR8	-0.03	0.09	-0.29	0.771	0.946
AD	IN_ADARB2	SMCR8	-0.01	0.08	-0.15	0.884	0.966
AD	IN_LAMP5_RELN	SMCR8	-0.00	0.08	-0.03	0.976	0.995
AD	IN_PVALB	SMCR8	0.03	0.06	0.47	0.638	0.913
AD	IN_SST	SMCR8	0.04	0.07	0.67	0.504	0.874
AD	IN_VIP	SMCR8	-0.01	0.05	-0.10	0.922	0.972
AD	Micro	SMCR8	0.18	0.06	2.89	0.00388	0.0388
AD	OPC	SMCR8	0.02	0.08	0.19	0.849	0.958
AD	Oligo	SMCR8	0.03	0.04	0.89	0.372	0.615
AD	Astro	SMDT1	-0.05	0.04	-1.09	0.274	0.475
AD	EN_L2_3_IT	SMDT1	0.03	0.04	0.79	0.431	0.689
AD	EN_L3_5_IT_1	SMDT1	0.03	0.06	0.43	0.667	0.86
AD	EN_L3_5_IT_2	SMDT1	-0.00	0.04	-0.05	0.961	0.986
AD	EN_L3_5_IT_3	SMDT1	0.08	0.05	1.73	0.0831	0.255
AD	EN_L5_6_NP	SMDT1	0.17	0.09	1.87	0.0616	0.536
AD	EN_L6B	SMDT1	0.03	0.10	0.34	0.733	0.908
AD	EN_L6_CT	SMDT1	0.00	0.08	0.01	0.992	0.998
AD	EN_L6_IT_1	SMDT1	0.07	0.07	0.88	0.38	0.789
AD	EN_L6_IT_2	SMDT1	0.04	0.09	0.38	0.707	0.95
AD	IN_ADARB2	SMDT1	0.05	0.08	0.70	0.487	0.816
AD	IN_LAMP5_LHX6	SMDT1	0.04	0.09	0.38	0.707	0.951
AD	IN_LAMP5_RELN	SMDT1	-0.09	0.07	-1.24	0.216	0.691
AD	IN_PVALB	SMDT1	0.10	0.06	1.66	0.0962	0.487
AD	IN_PVALB_CHC	SMDT1	0.10	0.33	0.31	0.753	0.945
AD	IN_SST	SMDT1	0.02	0.07	0.35	0.727	0.946
AD	IN_VIP	SMDT1	0.01	0.05	0.25	0.799	0.922
AD	Micro	SMDT1	-0.03	0.07	-0.48	0.628	0.845
AD	OPC	SMDT1	0.00	0.05	0.00	0.997	0.999
AD	Oligo	SMDT1	0.01	0.03	0.47	0.638	0.82
AD	Adaptive	SMG1	-0.06	0.11	-0.51	0.609	0.961
AD	Astro	SMG1	-0.05	0.03	-1.90	0.0578	0.171
AD	EN_L2_3_IT	SMG1	0.05	0.02	2.20	0.0276	0.148
AD	EN_L3_5_IT_1	SMG1	0.06	0.03	2.07	0.0383	0.209
AD	EN_L3_5_IT_2	SMG1	0.03	0.02	1.34	0.179	0.459
AD	EN_L3_5_IT_3	SMG1	0.04	0.02	1.81	0.0699	0.23
AD	EN_L5_6_NP	SMG1	-0.01	0.04	-0.25	0.803	0.968
AD	EN_L5_ET	SMG1	-0.30	0.24	-1.23	0.219	0.999
AD	EN_L6B	SMG1	0.03	0.03	0.85	0.393	0.736
AD	EN_L6_CT	SMG1	0.04	0.03	1.19	0.236	0.598
AD	EN_L6_IT_1	SMG1	0.05	0.03	1.55	0.121	0.555
AD	EN_L6_IT_2	SMG1	0.01	0.04	0.34	0.738	0.956
AD	Endo	SMG1	0.05	0.07	0.78	0.434	0.876
AD	IN_ADARB2	SMG1	0.01	0.03	0.33	0.745	0.917
AD	IN_LAMP5_LHX6	SMG1	0.01	0.04	0.24	0.812	0.968
AD	IN_LAMP5_RELN	SMG1	0.04	0.03	1.38	0.167	0.641
AD	IN_PVALB	SMG1	-0.01	0.02	-0.42	0.672	0.922
AD	IN_PVALB_CHC	SMG1	0.03	0.04	0.72	0.472	0.84
AD	IN_SST	SMG1	-0.00	0.03	-0.01	0.994	0.997
AD	IN_VIP	SMG1	0.05	0.02	2.25	0.0245	0.173
AD	Micro	SMG1	0.05	0.03	1.88	0.0597	0.237
AD	OPC	SMG1	0.05	0.03	1.96	0.0504	0.365
AD	Oligo	SMG1	-0.00	0.02	-0.13	0.897	0.956
AD	PC	SMG1	0.06	0.07	0.85	0.395	0.939
AD	PVM	SMG1	0.09	0.09	1.02	0.307	0.841
AD	SMC	SMG1	-0.26	0.62	-0.42	0.676	0.995
AD	VLMC	SMG1	0.05	0.08	0.71	0.475	0.766
AD	Astro	SMG5	-0.01	0.03	-0.36	0.722	0.846
AD	EN_L2_3_IT	SMG5	-0.00	0.03	-0.13	0.895	0.953
AD	EN_L3_5_IT_1	SMG5	0.07	0.05	1.42	0.157	0.442
AD	EN_L3_5_IT_2	SMG5	0.02	0.04	0.58	0.564	0.796
AD	EN_L3_5_IT_3	SMG5	0.03	0.04	0.65	0.515	0.731
AD	EN_L5_6_NP	SMG5	-0.04	0.07	-0.54	0.592	0.921
AD	EN_L5_ET	SMG5	-0.39	0.42	-0.92	0.357	0.999
AD	EN_L6B	SMG5	-0.08	0.07	-1.16	0.245	0.614
AD	EN_L6_CT	SMG5	-0.10	0.07	-1.50	0.134	0.458
AD	EN_L6_IT_1	SMG5	0.03	0.06	0.45	0.654	0.91
AD	EN_L6_IT_2	SMG5	0.05	0.07	0.63	0.528	0.909
AD	Endo	SMG5	0.53	0.26	1.99	0.0469	0.478
AD	IN_ADARB2	SMG5	-0.00	0.06	-0.05	0.959	0.988
AD	IN_LAMP5_LHX6	SMG5	0.05	0.07	0.71	0.478	0.885
AD	IN_LAMP5_RELN	SMG5	0.04	0.06	0.71	0.479	0.852
AD	IN_PVALB	SMG5	-0.00	0.04	-0.08	0.939	0.986
AD	IN_PVALB_CHC	SMG5	-0.02	0.08	-0.29	0.771	0.947
AD	IN_SST	SMG5	0.01	0.05	0.26	0.798	0.962
AD	IN_VIP	SMG5	-0.01	0.04	-0.16	0.871	0.954
AD	Micro	SMG5	0.03	0.05	0.60	0.551	0.797
AD	OPC	SMG5	0.02	0.04	0.54	0.588	0.864
AD	Oligo	SMG5	-0.01	0.02	-0.50	0.616	0.804
AD	PC	SMG5	-0.45	0.37	-1.20	0.229	0.903
AD	Adaptive	SMG6	0.07	0.15	0.46	0.646	0.961
AD	Astro	SMG6	-0.03	0.03	-0.96	0.338	0.54
AD	EN_L2_3_IT	SMG6	-0.01	0.02	-0.35	0.725	0.874
AD	EN_L3_5_IT_1	SMG6	0.01	0.03	0.25	0.802	0.924
AD	EN_L3_5_IT_2	SMG6	0.01	0.03	0.52	0.605	0.82
AD	EN_L3_5_IT_3	SMG6	0.05	0.03	2.14	0.0325	0.14
AD	EN_L5_6_NP	SMG6	0.03	0.04	0.86	0.388	0.842
AD	EN_L5_ET	SMG6	0.03	0.24	0.13	0.895	0.999
AD	EN_L6B	SMG6	0.00	0.04	0.12	0.906	0.975
AD	EN_L6_CT	SMG6	0.10	0.04	2.81	0.005	0.0722
AD	EN_L6_IT_1	SMG6	0.06	0.04	1.50	0.135	0.576
AD	EN_L6_IT_2	SMG6	-0.01	0.05	-0.22	0.826	0.975
AD	Endo	SMG6	0.05	0.08	0.72	0.471	0.889
AD	IN_ADARB2	SMG6	-0.01	0.03	-0.33	0.739	0.914
AD	IN_LAMP5_LHX6	SMG6	0.02	0.04	0.46	0.643	0.936
AD	IN_LAMP5_RELN	SMG6	0.03	0.03	0.79	0.431	0.833
AD	IN_PVALB	SMG6	0.01	0.03	0.32	0.745	0.94
AD	IN_PVALB_CHC	SMG6	-0.00	0.04	-0.07	0.943	0.988
AD	IN_SST	SMG6	0.02	0.03	0.49	0.621	0.911
AD	IN_VIP	SMG6	0.01	0.02	0.52	0.601	0.833
AD	Micro	SMG6	-0.03	0.03	-1.02	0.31	0.6
AD	OPC	SMG6	-0.02	0.04	-0.54	0.587	0.864
AD	Oligo	SMG6	-0.01	0.02	-0.55	0.58	0.78
AD	PC	SMG6	0.04	0.07	0.50	0.62	0.98
AD	PVM	SMG6	0.18	0.11	1.64	0.101	0.724
AD	SMC	SMG6	0.06	0.21	0.31	0.759	0.995
AD	VLMC	SMG6	0.04	0.07	0.64	0.521	0.792
AD	Adaptive	SMG7	-0.36	0.17	-2.11	0.0345	0.688
AD	Astro	SMG7	-0.01	0.03	-0.54	0.588	0.753
AD	EN_L2_3_IT	SMG7	-0.05	0.03	-1.75	0.0803	0.28
AD	EN_L3_5_IT_1	SMG7	-0.01	0.04	-0.22	0.828	0.935
AD	EN_L3_5_IT_2	SMG7	0.02	0.03	0.67	0.504	0.758
AD	EN_L3_5_IT_3	SMG7	0.02	0.03	0.94	0.348	0.593
AD	EN_L5_6_NP	SMG7	0.00	0.05	0.05	0.959	0.994
AD	EN_L5_ET	SMG7	-0.27	0.28	-0.99	0.324	0.999
AD	EN_L6B	SMG7	0.07	0.05	1.54	0.123	0.453
AD	EN_L6_CT	SMG7	-0.01	0.04	-0.26	0.792	0.942
AD	EN_L6_IT_1	SMG7	0.01	0.05	0.13	0.894	0.978
AD	EN_L6_IT_2	SMG7	0.02	0.05	0.43	0.67	0.944
AD	Endo	SMG7	-0.15	0.09	-1.66	0.0968	0.587
AD	IN_ADARB2	SMG7	-0.03	0.04	-0.85	0.393	0.766
AD	IN_LAMP5_LHX6	SMG7	0.00	0.05	0.06	0.95	0.991
AD	IN_LAMP5_RELN	SMG7	0.06	0.04	1.61	0.108	0.563
AD	IN_PVALB	SMG7	0.03	0.03	0.85	0.395	0.806
AD	IN_PVALB_CHC	SMG7	-0.07	0.05	-1.41	0.159	0.599
AD	IN_SST	SMG7	0.03	0.04	0.86	0.388	0.821
AD	IN_VIP	SMG7	-0.02	0.03	-0.81	0.42	0.717
AD	Micro	SMG7	0.03	0.03	0.90	0.369	0.656
AD	OPC	SMG7	0.00	0.03	0.14	0.887	0.97
AD	Oligo	SMG7	-0.01	0.02	-0.32	0.748	0.882
AD	PC	SMG7	-0.03	0.09	-0.28	0.777	0.988
AD	PVM	SMG7	0.03	0.11	0.30	0.767	0.955
AD	SMC	SMG7	0.53	0.66	0.81	0.417	0.995
AD	VLMC	SMG7	0.13	0.09	1.43	0.154	0.474
AD	Astro	SMG9	0.26	0.05	5.44	5.4e-08	5.26e-06
AD	EN_L2_3_IT	SMG9	0.03	0.03	1.04	0.297	0.571
AD	EN_L3_5_IT_1	SMG9	0.12	0.06	2.12	0.0341	0.197
AD	EN_L3_5_IT_2	SMG9	0.06	0.04	1.37	0.17	0.446
AD	EN_L3_5_IT_3	SMG9	0.10	0.04	2.38	0.0174	0.0927
AD	EN_L5_6_NP	SMG9	-0.01	0.07	-0.17	0.867	0.979
AD	EN_L6B	SMG9	0.01	0.07	0.14	0.885	0.966
AD	EN_L6_CT	SMG9	0.05	0.06	0.78	0.436	0.764
AD	EN_L6_IT_1	SMG9	0.04	0.06	0.61	0.541	0.868
AD	EN_L6_IT_2	SMG9	0.17	0.08	2.31	0.021	0.42
AD	IN_ADARB2	SMG9	0.02	0.05	0.38	0.702	0.902
AD	IN_LAMP5_LHX6	SMG9	0.05	0.07	0.68	0.495	0.888
AD	IN_LAMP5_RELN	SMG9	0.09	0.05	1.70	0.0886	0.526
AD	IN_PVALB	SMG9	0.00	0.04	0.09	0.93	0.985
AD	IN_PVALB_CHC	SMG9	0.08	0.08	1.06	0.287	0.731
AD	IN_SST	SMG9	0.12	0.05	2.43	0.0153	0.264
AD	IN_VIP	SMG9	0.02	0.04	0.53	0.597	0.83
AD	Micro	SMG9	0.13	0.05	2.36	0.0182	0.113
AD	OPC	SMG9	0.10	0.04	2.33	0.0197	0.25
AD	Oligo	SMG9	0.13	0.04	3.11	0.00188	0.0219
AD	Astro	SMIM10L1	0.06	0.06	1.05	0.292	0.494
AD	EN_L2_3_IT	SMIM10L1	0.02	0.04	0.63	0.531	0.764
AD	EN_L3_5_IT_1	SMIM10L1	-0.04	0.07	-0.56	0.574	0.812
AD	EN_L3_5_IT_2	SMIM10L1	0.06	0.05	1.21	0.227	0.515
AD	EN_L3_5_IT_3	SMIM10L1	0.01	0.05	0.23	0.822	0.919
AD	EN_L5_6_NP	SMIM10L1	0.06	0.09	0.70	0.485	0.882
AD	EN_L6B	SMIM10L1	0.17	0.09	1.79	0.0733	0.361
AD	EN_L6_CT	SMIM10L1	-0.04	0.08	-0.44	0.658	0.887
AD	EN_L6_IT_1	SMIM10L1	0.05	0.07	0.68	0.493	0.846
AD	EN_L6_IT_2	SMIM10L1	-0.02	0.10	-0.16	0.871	0.983
AD	IN_ADARB2	SMIM10L1	0.30	0.09	3.52	0.000431	0.0328
AD	IN_LAMP5_LHX6	SMIM10L1	-0.41	0.37	-1.12	0.262	0.767
AD	IN_LAMP5_RELN	SMIM10L1	-0.04	0.08	-0.49	0.626	0.909
AD	IN_PVALB	SMIM10L1	0.09	0.06	1.54	0.124	0.534
AD	IN_SST	SMIM10L1	-0.01	0.07	-0.14	0.89	0.979
AD	IN_VIP	SMIM10L1	0.06	0.07	0.90	0.367	0.679
AD	OPC	SMIM10L1	0.02	0.06	0.30	0.765	0.93
AD	Oligo	SMIM10L1	0.00	0.04	0.05	0.964	0.985
AD	Astro	SMIM10L2A	0.13	0.07	1.81	0.0702	0.196
AD	EN_L2_3_IT	SMIM10L2A	-0.08	0.05	-1.67	0.0944	0.308
AD	EN_L3_5_IT_1	SMIM10L2A	0.00	0.08	0.02	0.985	0.994
AD	EN_L3_5_IT_2	SMIM10L2A	-0.13	0.07	-1.79	0.0737	0.28
AD	EN_L3_5_IT_3	SMIM10L2A	-0.12	0.07	-1.72	0.0859	0.26
AD	EN_L5_6_NP	SMIM10L2A	-0.00	0.37	-0.00	0.998	1
AD	EN_L6B	SMIM10L2A	0.27	0.40	0.68	0.496	0.798
AD	EN_L6_CT	SMIM10L2A	0.45	0.39	1.15	0.249	0.612
AD	EN_L6_IT_1	SMIM10L2A	-0.01	0.08	-0.18	0.859	0.97
AD	EN_L6_IT_2	SMIM10L2A	0.13	0.11	1.16	0.245	0.763
AD	IN_ADARB2	SMIM10L2A	-0.04	0.09	-0.41	0.683	0.898
AD	IN_LAMP5_RELN	SMIM10L2A	0.04	0.09	0.44	0.657	0.918
AD	IN_PVALB	SMIM10L2A	0.02	0.07	0.28	0.779	0.948
AD	IN_SST	SMIM10L2A	-0.11	0.08	-1.41	0.158	0.644
AD	IN_VIP	SMIM10L2A	-0.09	0.06	-1.41	0.159	0.458
AD	Oligo	SMIM10L2A	-0.10	0.06	-1.65	0.0998	0.28
AD	Astro	SMIM10L2B	-0.16	0.09	-1.85	0.0648	0.185
AD	EN_L2_3_IT	SMIM10L2B	0.01	0.06	0.23	0.816	0.918
AD	EN_L3_5_IT_1	SMIM10L2B	-0.07	0.08	-0.80	0.421	0.713
AD	EN_L3_5_IT_2	SMIM10L2B	-0.21	0.08	-2.84	0.00452	0.0467
AD	EN_L3_5_IT_3	SMIM10L2B	-0.14	0.07	-2.01	0.0443	0.17
AD	EN_L6B	SMIM10L2B	-0.08	0.37	-0.22	0.822	0.942
AD	EN_L6_CT	SMIM10L2B	0.65	0.32	2.02	0.0437	0.258
AD	EN_L6_IT_1	SMIM10L2B	0.01	0.09	0.09	0.926	0.987
AD	IN_ADARB2	SMIM10L2B	0.04	0.09	0.45	0.651	0.887
AD	IN_LAMP5_LHX6	SMIM10L2B	-0.02	0.11	-0.16	0.876	0.984
AD	IN_LAMP5_RELN	SMIM10L2B	-0.08	0.09	-0.89	0.373	0.806
AD	IN_PVALB	SMIM10L2B	0.07	0.08	0.83	0.404	0.81
AD	IN_SST	SMIM10L2B	-0.06	0.08	-0.75	0.451	0.854
AD	IN_VIP	SMIM10L2B	-0.07	0.07	-1.11	0.266	0.584
AD	Oligo	SMIM10L2B	-0.02	0.08	-0.28	0.777	0.897
AD	Astro	SMIM11A	0.16	0.09	1.81	0.0701	0.196
AD	EN_L2_3_IT	SMIM11A	0.02	0.05	0.29	0.773	0.896
AD	EN_L3_5_IT_1	SMIM11A	0.12	0.09	1.29	0.199	0.496
AD	EN_L3_5_IT_2	SMIM11A	0.09	0.07	1.22	0.224	0.512
AD	EN_L3_5_IT_3	SMIM11A	-0.00	0.08	-0.03	0.976	0.99
AD	EN_L6_IT_1	SMIM11A	0.27	0.41	0.65	0.514	0.855
AD	IN_LAMP5_RELN	SMIM11A	0.22	0.32	0.68	0.499	0.862
AD	IN_PVALB	SMIM11A	0.05	0.09	0.51	0.611	0.901
AD	IN_SST	SMIM11A	0.08	0.10	0.80	0.426	0.84
AD	IN_VIP	SMIM11A	0.14	0.07	1.92	0.0543	0.265
AD	OPC	SMIM11A	0.11	0.08	1.32	0.187	0.591
AD	Oligo	SMIM11A	0.21	0.07	3.22	0.00127	0.017
AD	EN_L2_3_IT	SMIM11B	-0.16	0.11	-1.47	0.14	0.382
AD	Oligo	SMIM11B	0.14	0.08	1.68	0.0935	0.269
AD	Astro	SMIM12	0.08	0.05	1.59	0.113	0.268
AD	EN_L2_3_IT	SMIM12	0.01	0.03	0.17	0.861	0.94
AD	EN_L3_5_IT_1	SMIM12	-0.03	0.05	-0.60	0.546	0.798
AD	EN_L3_5_IT_2	SMIM12	0.08	0.04	1.96	0.0496	0.223
AD	EN_L3_5_IT_3	SMIM12	0.06	0.05	1.39	0.165	0.387
AD	EN_L5_6_NP	SMIM12	-0.07	0.06	-1.10	0.271	0.779
AD	EN_L5_ET	SMIM12	-0.03	0.33	-0.09	0.931	0.999
AD	EN_L6B	SMIM12	0.03	0.07	0.51	0.608	0.856
AD	EN_L6_CT	SMIM12	-0.06	0.06	-0.87	0.382	0.726
AD	EN_L6_IT_1	SMIM12	-0.01	0.06	-0.16	0.871	0.972
AD	EN_L6_IT_2	SMIM12	0.06	0.07	0.91	0.364	0.846
AD	Endo	SMIM12	-0.46	0.33	-1.40	0.162	0.698
AD	IN_ADARB2	SMIM12	0.03	0.06	0.43	0.666	0.892
AD	IN_LAMP5_LHX6	SMIM12	-0.03	0.07	-0.37	0.713	0.952
AD	IN_LAMP5_RELN	SMIM12	-0.06	0.05	-1.12	0.263	0.736
AD	IN_PVALB	SMIM12	-0.01	0.04	-0.23	0.821	0.958
AD	IN_PVALB_CHC	SMIM12	0.12	0.07	1.69	0.0905	0.471
AD	IN_SST	SMIM12	0.03	0.05	0.60	0.548	0.888
AD	IN_VIP	SMIM12	-0.03	0.04	-0.67	0.506	0.775
AD	Micro	SMIM12	0.19	0.06	3.15	0.00165	0.0208
AD	OPC	SMIM12	0.06	0.05	1.35	0.177	0.58
AD	Oligo	SMIM12	0.11	0.03	3.21	0.00134	0.0176
AD	PC	SMIM12	-0.05	0.10	-0.52	0.606	0.979
AD	Astro	SMIM13	-0.00	0.04	-0.01	0.992	0.997
AD	EN_L2_3_IT	SMIM13	0.14	0.04	3.59	0.000331	0.0102
AD	EN_L3_5_IT_1	SMIM13	0.21	0.05	4.13	3.64e-05	0.00263
AD	EN_L3_5_IT_2	SMIM13	0.05	0.05	1.05	0.295	0.583
AD	EN_L3_5_IT_3	SMIM13	0.11	0.05	2.42	0.0156	0.0862
AD	EN_L5_6_NP	SMIM13	0.21	0.07	2.84	0.00447	0.21
AD	EN_L5_ET	SMIM13	-0.55	0.46	-1.19	0.233	0.999
AD	EN_L6B	SMIM13	0.19	0.06	3.13	0.00174	0.0472
AD	EN_L6_CT	SMIM13	0.07	0.06	1.24	0.216	0.573
AD	EN_L6_IT_1	SMIM13	0.11	0.06	1.77	0.0763	0.466
AD	EN_L6_IT_2	SMIM13	0.16	0.08	2.04	0.0415	0.494
AD	Endo	SMIM13	-0.12	0.34	-0.36	0.72	0.961
AD	IN_ADARB2	SMIM13	0.14	0.06	2.40	0.0163	0.226
AD	IN_LAMP5_LHX6	SMIM13	0.10	0.07	1.40	0.16	0.68
AD	IN_LAMP5_RELN	SMIM13	0.03	0.05	0.48	0.628	0.91
AD	IN_PVALB	SMIM13	0.06	0.05	1.28	0.2	0.646
AD	IN_PVALB_CHC	SMIM13	0.03	0.06	0.49	0.626	0.908
AD	IN_SST	SMIM13	0.01	0.05	0.26	0.799	0.962
AD	IN_VIP	SMIM13	0.09	0.04	2.26	0.0239	0.171
AD	Micro	SMIM13	0.14	0.05	2.46	0.0137	0.0934
AD	OPC	SMIM13	-0.00	0.04	-0.01	0.995	0.999
AD	Oligo	SMIM13	-0.01	0.03	-0.41	0.685	0.847
AD	PC	SMIM13	0.13	0.36	0.36	0.718	0.986
AD	Astro	SMIM14	0.03	0.03	1.20	0.229	0.424
AD	EN_L2_3_IT	SMIM14	-0.02	0.03	-0.74	0.457	0.709
AD	EN_L3_5_IT_1	SMIM14	-0.01	0.04	-0.27	0.786	0.918
AD	EN_L3_5_IT_2	SMIM14	-0.05	0.03	-1.68	0.0934	0.32
AD	EN_L3_5_IT_3	SMIM14	-0.03	0.03	-0.90	0.368	0.612
AD	EN_L5_6_NP	SMIM14	-0.03	0.06	-0.61	0.543	0.905
AD	EN_L5_ET	SMIM14	0.15	0.38	0.39	0.693	0.999
AD	EN_L6B	SMIM14	0.03	0.05	0.49	0.622	0.862
AD	EN_L6_CT	SMIM14	-0.04	0.05	-0.83	0.407	0.743
AD	EN_L6_IT_1	SMIM14	-0.02	0.05	-0.50	0.617	0.897
AD	EN_L6_IT_2	SMIM14	0.10	0.05	1.89	0.0584	0.538
AD	Endo	SMIM14	-0.09	0.09	-1.03	0.305	0.812
AD	IN_ADARB2	SMIM14	-0.03	0.04	-0.82	0.413	0.776
AD	IN_LAMP5_LHX6	SMIM14	0.03	0.05	0.64	0.523	0.901
AD	IN_LAMP5_RELN	SMIM14	0.01	0.04	0.14	0.892	0.977
AD	IN_PVALB	SMIM14	-0.01	0.03	-0.29	0.775	0.947
AD	IN_PVALB_CHC	SMIM14	-0.01	0.05	-0.12	0.903	0.98
AD	IN_SST	SMIM14	-0.03	0.04	-0.73	0.467	0.861
AD	IN_VIP	SMIM14	-0.04	0.03	-1.42	0.157	0.454
AD	Micro	SMIM14	-0.08	0.05	-1.81	0.0704	0.26
AD	OPC	SMIM14	0.05	0.03	1.83	0.0677	0.405
AD	Oligo	SMIM14	-0.06	0.02	-2.62	0.00879	0.0595
AD	PC	SMIM14	-0.01	0.11	-0.08	0.933	0.995
AD	PVM	SMIM14	0.03	0.13	0.24	0.81	0.968
AD	VLMC	SMIM14	-0.07	0.08	-0.89	0.374	0.691
AD	Astro	SMIM15	-0.04	0.07	-0.64	0.523	0.704
AD	EN_L2_3_IT	SMIM15	0.06	0.06	1.07	0.283	0.558
AD	EN_L3_5_IT_2	SMIM15	-0.05	0.07	-0.77	0.44	0.709
AD	EN_L3_5_IT_3	SMIM15	-0.01	0.07	-0.19	0.847	0.93
AD	EN_L6_IT_1	SMIM15	-0.46	0.33	-1.41	0.16	0.605
AD	IN_LAMP5_RELN	SMIM15	-0.04	0.10	-0.37	0.711	0.931
AD	IN_PVALB	SMIM15	0.02	0.07	0.26	0.798	0.953
AD	IN_SST	SMIM15	-0.08	0.08	-0.99	0.323	0.792
AD	IN_VIP	SMIM15	-0.05	0.07	-0.72	0.473	0.755
AD	Micro	SMIM15	-0.04	0.09	-0.50	0.617	0.838
AD	OPC	SMIM15	-0.13	0.07	-1.88	0.0595	0.39
AD	Oligo	SMIM15	-0.05	0.04	-1.47	0.141	0.347
AD	Astro	SMIM18	-0.12	0.08	-1.43	0.152	0.327
AD	EN_L2_3_IT	SMIM18	-0.13	0.08	-1.55	0.121	0.354
AD	EN_L3_5_IT_2	SMIM18	-0.23	0.10	-2.36	0.0184	0.121
AD	EN_L3_5_IT_3	SMIM18	-0.28	0.09	-3.09	0.00199	0.0206
AD	EN_L6_IT_1	SMIM18	0.28	0.40	0.71	0.476	0.836
AD	IN_LAMP5_RELN	SMIM18	0.01	0.11	0.09	0.932	0.986
AD	IN_PVALB	SMIM18	-0.14	0.09	-1.62	0.106	0.505
AD	IN_SST	SMIM18	-0.02	0.10	-0.21	0.837	0.968
AD	IN_VIP	SMIM18	-0.05	0.07	-0.74	0.457	0.742
AD	OPC	SMIM18	0.08	0.08	0.92	0.358	0.743
AD	Oligo	SMIM18	0.04	0.07	0.66	0.509	0.73
AD	Astro	SMIM19	0.12	0.04	2.70	0.00684	0.0398
AD	EN_L2_3_IT	SMIM19	-0.02	0.04	-0.64	0.519	0.756
AD	EN_L3_5_IT_1	SMIM19	-0.01	0.05	-0.20	0.839	0.939
AD	EN_L3_5_IT_2	SMIM19	-0.06	0.04	-1.31	0.189	0.47
AD	EN_L3_5_IT_3	SMIM19	-0.00	0.04	-0.10	0.923	0.965
AD	EN_L5_6_NP	SMIM19	0.02	0.08	0.26	0.793	0.966
AD	EN_L6B	SMIM19	0.06	0.07	0.80	0.421	0.756
AD	EN_L6_CT	SMIM19	-0.04	0.08	-0.53	0.599	0.863
AD	EN_L6_IT_1	SMIM19	-0.07	0.07	-1.01	0.312	0.744
AD	EN_L6_IT_2	SMIM19	0.12	0.08	1.51	0.13	0.662
AD	IN_ADARB2	SMIM19	-0.09	0.07	-1.29	0.198	0.612
AD	IN_LAMP5_LHX6	SMIM19	0.04	0.08	0.45	0.653	0.939
AD	IN_LAMP5_RELN	SMIM19	-0.04	0.06	-0.65	0.515	0.871
AD	IN_PVALB	SMIM19	-0.08	0.04	-1.71	0.0864	0.466
AD	IN_PVALB_CHC	SMIM19	0.02	0.08	0.20	0.839	0.963
AD	IN_SST	SMIM19	0.07	0.06	1.25	0.211	0.701
AD	IN_VIP	SMIM19	-0.11	0.04	-2.57	0.0101	0.106
AD	Micro	SMIM19	-0.01	0.06	-0.16	0.875	0.956
AD	OPC	SMIM19	0.00	0.04	0.08	0.933	0.982
AD	Oligo	SMIM19	-0.11	0.03	-4.06	4.99e-05	0.00197
AD	PC	SMIM19	-0.13	0.15	-0.89	0.371	0.934
AD	VLMC	SMIM19	-0.11	0.11	-0.99	0.323	0.651
AD	Astro	SMIM20	0.01	0.04	0.22	0.826	0.911
AD	EN_L2_3_IT	SMIM20	0.06	0.05	1.23	0.22	0.49
AD	EN_L3_5_IT_1	SMIM20	0.06	0.09	0.63	0.531	0.788
AD	EN_L3_5_IT_2	SMIM20	-0.09	0.07	-1.27	0.203	0.485
AD	EN_L3_5_IT_3	SMIM20	-0.01	0.07	-0.20	0.844	0.929
AD	EN_L5_6_NP	SMIM20	0.09	0.10	0.90	0.37	0.834
AD	EN_L6_CT	SMIM20	-0.01	0.11	-0.08	0.937	0.982
AD	EN_L6_IT_1	SMIM20	0.19	0.34	0.56	0.575	0.881
AD	IN_ADARB2	SMIM20	0.12	0.09	1.25	0.211	0.621
AD	IN_LAMP5_RELN	SMIM20	0.10	0.09	1.02	0.306	0.764
AD	IN_PVALB	SMIM20	-0.12	0.07	-1.75	0.0804	0.453
AD	IN_SST	SMIM20	0.07	0.08	0.80	0.425	0.839
AD	IN_VIP	SMIM20	0.07	0.07	1.01	0.314	0.633
AD	Micro	SMIM20	-0.02	0.08	-0.22	0.825	0.934
AD	OPC	SMIM20	0.00	0.04	0.03	0.98	0.994
AD	Oligo	SMIM20	0.00	0.03	0.05	0.958	0.983
AD	EN_L2_3_IT	SMIM22	-0.15	0.10	-1.44	0.149	0.394
AD	Oligo	SMIM22	-0.21	0.08	-2.48	0.0132	0.0775
AD	Astro	SMIM27	-0.08	0.06	-1.45	0.147	0.319
AD	EN_L2_3_IT	SMIM27	-0.02	0.06	-0.25	0.804	0.912
AD	EN_L3_5_IT_1	SMIM27	0.02	0.09	0.18	0.857	0.944
AD	EN_L3_5_IT_2	SMIM27	-0.01	0.07	-0.15	0.881	0.955
AD	EN_L3_5_IT_3	SMIM27	0.05	0.07	0.68	0.494	0.717
AD	EN_L5_6_NP	SMIM27	0.43	0.37	1.17	0.243	0.753
AD	EN_L6B	SMIM27	0.12	0.48	0.26	0.797	0.931
AD	EN_L6_CT	SMIM27	-0.01	0.38	-0.02	0.985	0.996
AD	EN_L6_IT_1	SMIM27	-0.09	0.09	-0.98	0.326	0.756
AD	EN_L6_IT_2	SMIM27	-0.02	0.11	-0.22	0.828	0.975
AD	IN_LAMP5_RELN	SMIM27	0.08	0.09	0.85	0.394	0.819
AD	IN_PVALB	SMIM27	0.05	0.08	0.58	0.562	0.882
AD	IN_SST	SMIM27	0.02	0.08	0.19	0.849	0.972
AD	IN_VIP	SMIM27	-0.16	0.07	-2.21	0.0269	0.183
AD	Micro	SMIM27	0.09	0.09	0.99	0.321	0.612
AD	OPC	SMIM27	-0.17	0.07	-2.66	0.0077	0.168
AD	Oligo	SMIM27	-0.07	0.04	-1.70	0.0896	0.262
AD	Astro	SMIM29	0.12	0.07	1.60	0.11	0.263
AD	EN_L2_3_IT	SMIM29	-0.01	0.05	-0.17	0.864	0.94
AD	EN_L3_5_IT_1	SMIM29	0.01	0.08	0.07	0.941	0.977
AD	EN_L3_5_IT_2	SMIM29	-0.11	0.07	-1.60	0.109	0.349
AD	EN_L3_5_IT_3	SMIM29	-0.00	0.06	-0.00	0.996	0.998
AD	EN_L5_6_NP	SMIM29	0.11	0.09	1.29	0.197	0.719
AD	EN_L6B	SMIM29	-0.01	0.10	-0.10	0.92	0.978
AD	EN_L6_CT	SMIM29	0.10	0.09	1.09	0.276	0.641
AD	EN_L6_IT_1	SMIM29	0.01	0.09	0.15	0.877	0.974
AD	EN_L6_IT_2	SMIM29	0.28	0.31	0.92	0.358	0.842
AD	IN_ADARB2	SMIM29	0.09	0.08	1.18	0.237	0.646
AD	IN_LAMP5_RELN	SMIM29	-0.06	0.07	-0.86	0.392	0.818
AD	IN_PVALB	SMIM29	-0.09	0.06	-1.51	0.131	0.547
AD	IN_SST	SMIM29	-0.13	0.07	-1.89	0.0592	0.461
AD	IN_VIP	SMIM29	-0.02	0.05	-0.34	0.732	0.895
AD	Micro	SMIM29	-0.15	0.08	-1.89	0.0586	0.235
AD	OPC	SMIM29	-0.03	0.06	-0.47	0.635	0.884
AD	Oligo	SMIM29	-0.02	0.03	-0.51	0.607	0.798
AD	Astro	SMIM3	0.21	0.09	2.44	0.0145	0.0678
AD	Endo	SMIM3	0.00	0.12	0.04	0.968	0.996
AD	IN_PVALB	SMIM3	-0.04	0.09	-0.42	0.676	0.923
AD	IN_VIP	SMIM3	0.04	0.09	0.43	0.666	0.863
AD	Micro	SMIM3	0.42	0.10	4.26	2.02e-05	0.0007
AD	OPC	SMIM3	-0.03	0.09	-0.37	0.713	0.913
AD	PC	SMIM3	0.05	0.11	0.44	0.663	0.984
AD	Astro	SMIM30	0.17	0.07	2.61	0.00919	0.049
AD	EN_L2_3_IT	SMIM30	0.09	0.07	1.19	0.235	0.507
AD	EN_L3_5_IT_2	SMIM30	-0.18	0.34	-0.52	0.604	0.82
AD	EN_L3_5_IT_3	SMIM30	0.08	0.09	0.94	0.346	0.592
AD	IN_PVALB	SMIM30	0.70	0.29	2.44	0.0145	0.204
AD	IN_VIP	SMIM30	0.03	0.09	0.34	0.736	0.896
AD	OPC	SMIM30	-0.01	0.33	-0.03	0.972	0.992
AD	Oligo	SMIM30	-0.02	0.05	-0.50	0.618	0.806
AD	Astro	SMIM31	-0.04	0.11	-0.35	0.725	0.848
AD	EN_L2_3_IT	SMIM31	0.09	0.10	0.86	0.39	0.658
AD	EN_L3_5_IT_2	SMIM31	0.16	0.38	0.43	0.667	0.856
AD	EN_L3_5_IT_3	SMIM31	0.00	0.43	0.01	0.994	0.997
AD	Oligo	SMIM31	-0.00	0.09	-0.01	0.992	0.996
AD	EN_L6_IT_2	SMIM32	-0.43	0.49	-0.88	0.38	0.849
AD	EN_L2_3_IT	SMIM34B	-0.08	0.12	-0.66	0.507	0.748
AD	Oligo	SMIM34B	0.13	0.11	1.18	0.238	0.475
AD	Astro	SMIM35	0.01	0.10	0.09	0.926	0.964
AD	EN_L2_3_IT	SMIM35	-0.12	0.10	-1.30	0.193	0.455
AD	EN_L3_5_IT_2	SMIM35	0.19	0.41	0.45	0.652	0.847
AD	EN_L3_5_IT_3	SMIM35	0.04	0.38	0.11	0.911	0.958
AD	Micro	SMIM35	-0.26	0.18	-1.46	0.145	0.4
AD	Oligo	SMIM35	-0.19	0.08	-2.29	0.0223	0.109
AD	EN_L2_3_IT	SMIM36	0.13	0.13	1.06	0.289	0.564
AD	EN_L3_5_IT_2	SMIM36	0.15	0.14	1.04	0.296	0.585
AD	EN_L3_5_IT_3	SMIM36	0.31	0.13	2.49	0.0127	0.0748
AD	EN_L6_CT	SMIM36	0.27	0.10	2.78	0.00551	0.0765
AD	EN_L6_IT_1	SMIM36	0.32	0.16	1.98	0.0474	0.389
AD	Astro	SMIM4	0.05	0.04	1.34	0.179	0.363
AD	EN_L2_3_IT	SMIM4	0.04	0.04	1.09	0.275	0.55
AD	EN_L3_5_IT_1	SMIM4	0.13	0.06	2.24	0.0248	0.162
AD	EN_L3_5_IT_2	SMIM4	0.10	0.05	1.96	0.0506	0.225
AD	EN_L3_5_IT_3	SMIM4	0.18	0.05	3.57	0.000362	0.006
AD	EN_L5_6_NP	SMIM4	0.19	0.08	2.30	0.0213	0.392
AD	EN_L6B	SMIM4	0.13	0.08	1.74	0.0821	0.379
AD	EN_L6_CT	SMIM4	0.20	0.07	3.06	0.00225	0.0416
AD	EN_L6_IT_1	SMIM4	0.06	0.07	0.92	0.357	0.775
AD	EN_L6_IT_2	SMIM4	0.10	0.08	1.20	0.229	0.749
AD	Endo	SMIM4	0.01	0.32	0.02	0.981	0.998
AD	IN_ADARB2	SMIM4	-0.03	0.07	-0.48	0.633	0.88
AD	IN_LAMP5_LHX6	SMIM4	0.06	0.08	0.77	0.442	0.87
AD	IN_LAMP5_RELN	SMIM4	-0.14	0.07	-1.95	0.0516	0.419
AD	IN_PVALB	SMIM4	-0.02	0.04	-0.37	0.711	0.928
AD	IN_PVALB_CHC	SMIM4	0.00	0.08	0.05	0.959	0.99
AD	IN_SST	SMIM4	0.03	0.05	0.62	0.534	0.882
AD	IN_VIP	SMIM4	0.03	0.05	0.57	0.571	0.815
AD	Micro	SMIM4	0.08	0.05	1.57	0.116	0.348
AD	OPC	SMIM4	-0.03	0.04	-0.91	0.364	0.747
AD	Oligo	SMIM4	-0.02	0.03	-0.62	0.532	0.745
AD	PC	SMIM4	-0.00	0.38	-0.00	0.997	0.999
AD	EN_L2_3_IT	SMIM43	0.09	0.05	1.79	0.0741	0.265
AD	EN_L3_5_IT_1	SMIM43	0.03	0.07	0.48	0.629	0.841
AD	EN_L3_5_IT_2	SMIM43	-0.04	0.05	-0.79	0.43	0.702
AD	EN_L3_5_IT_3	SMIM43	0.04	0.08	0.45	0.652	0.825
AD	EN_L5_6_NP	SMIM43	-0.09	0.09	-0.94	0.349	0.828
AD	EN_L6B	SMIM43	-0.27	0.12	-2.27	0.0231	0.205
AD	EN_L6_IT_1	SMIM43	-0.01	0.07	-0.11	0.91	0.982
AD	EN_L6_IT_2	SMIM43	0.06	0.07	0.84	0.402	0.863
AD	IN_PVALB	SMIM43	-0.08	0.07	-1.22	0.222	0.667
AD	IN_PVALB_CHC	SMIM43	-0.01	0.08	-0.13	0.897	0.978
AD	IN_VIP	SMIM43	-0.12	0.09	-1.28	0.201	0.511
AD	Oligo	SMIM43	-0.07	0.10	-0.67	0.504	0.727
AD	Astro	SMIM5	0.23	0.09	2.49	0.0129	0.0626
AD	Oligo	SMIM5	-0.05	0.04	-1.19	0.235	0.471
AD	Oligo	SMIM6	-0.14	0.07	-2.01	0.044	0.167
AD	Astro	SMIM8	-0.12	0.05	-2.45	0.0144	0.0673
AD	EN_L2_3_IT	SMIM8	-0.04	0.03	-1.25	0.211	0.477
AD	EN_L3_5_IT_1	SMIM8	-0.03	0.05	-0.56	0.575	0.812
AD	EN_L3_5_IT_2	SMIM8	0.01	0.04	0.17	0.863	0.949
AD	EN_L3_5_IT_3	SMIM8	-0.04	0.04	-0.98	0.327	0.574
AD	EN_L5_6_NP	SMIM8	-0.13	0.06	-2.19	0.0282	0.429
AD	EN_L5_ET	SMIM8	-0.08	0.29	-0.29	0.775	0.999
AD	EN_L6B	SMIM8	-0.05	0.06	-0.80	0.423	0.758
AD	EN_L6_CT	SMIM8	-0.02	0.05	-0.32	0.746	0.927
AD	EN_L6_IT_1	SMIM8	-0.07	0.05	-1.22	0.221	0.675
AD	EN_L6_IT_2	SMIM8	0.07	0.06	1.12	0.263	0.781
AD	IN_ADARB2	SMIM8	-0.04	0.05	-0.82	0.415	0.777
AD	IN_LAMP5_LHX6	SMIM8	0.06	0.07	0.91	0.362	0.827
AD	IN_LAMP5_RELN	SMIM8	-0.09	0.05	-1.77	0.0765	0.499
AD	IN_PVALB	SMIM8	-0.03	0.04	-0.79	0.431	0.822
AD	IN_PVALB_CHC	SMIM8	0.00	0.08	0.00	0.999	1
AD	IN_SST	SMIM8	-0.11	0.06	-2.00	0.0453	0.415
AD	IN_VIP	SMIM8	-0.06	0.04	-1.74	0.0825	0.328
AD	Micro	SMIM8	-0.07	0.06	-1.13	0.257	0.545
AD	OPC	SMIM8	-0.03	0.05	-0.62	0.537	0.843
AD	Oligo	SMIM8	-0.02	0.04	-0.53	0.594	0.79
AD	PC	SMIM8	-0.30	0.43	-0.70	0.486	0.955
AD	EN_L2_3_IT	SMKR1	0.00	0.06	0.06	0.956	0.981
AD	EN_L3_5_IT_2	SMKR1	-0.01	0.09	-0.08	0.939	0.978
AD	EN_L3_5_IT_3	SMKR1	-0.02	0.09	-0.22	0.829	0.922
AD	IN_PVALB	SMKR1	0.02	0.09	0.21	0.836	0.963
AD	IN_VIP	SMKR1	0.10	0.09	1.08	0.28	0.597
AD	EN_L2_3_IT	SMLR1	-0.00	0.12	-0.02	0.986	0.993
AD	EN_L3_5_IT_2	SMLR1	-0.19	0.52	-0.36	0.722	0.885
AD	Oligo	SMLR1	0.05	0.13	0.41	0.682	0.845
AD	Astro	SMN1	-0.08	0.09	-0.93	0.355	0.556
AD	EN_L2_3_IT	SMN1	-0.10	0.06	-1.51	0.13	0.368
AD	EN_L3_5_IT_2	SMN1	-0.02	0.09	-0.20	0.844	0.942
AD	EN_L3_5_IT_3	SMN1	-0.13	0.09	-1.51	0.131	0.337
AD	EN_L6_IT_1	SMN1	-0.05	0.36	-0.13	0.899	0.979
AD	IN_PVALB	SMN1	-0.10	0.11	-0.99	0.322	0.761
AD	IN_VIP	SMN1	0.14	0.09	1.53	0.127	0.41
AD	Oligo	SMN1	-0.15	0.07	-2.29	0.0218	0.108
AD	Astro	SMN2	0.01	0.12	0.04	0.966	0.984
AD	EN_L2_3_IT	SMN2	-0.12	0.10	-1.11	0.269	0.542
AD	EN_L3_5_IT_2	SMN2	-0.06	0.11	-0.53	0.598	0.815
AD	EN_L3_5_IT_3	SMN2	-0.08	0.11	-0.77	0.44	0.675
AD	IN_PVALB	SMN2	0.07	0.12	0.56	0.576	0.888
AD	IN_VIP	SMN2	-0.05	0.13	-0.39	0.693	0.877
AD	Oligo	SMN2	-0.20	0.10	-2.06	0.0399	0.157
AD	Astro	SMNDC1	-0.04	0.03	-1.03	0.301	0.502
AD	EN_L2_3_IT	SMNDC1	0.01	0.03	0.41	0.682	0.854
AD	EN_L3_5_IT_1	SMNDC1	-0.03	0.06	-0.42	0.673	0.863
AD	EN_L3_5_IT_2	SMNDC1	0.04	0.04	0.95	0.343	0.632
AD	EN_L3_5_IT_3	SMNDC1	0.08	0.04	1.79	0.0738	0.238
AD	EN_L5_6_NP	SMNDC1	-0.06	0.09	-0.71	0.477	0.881
AD	EN_L6B	SMNDC1	0.05	0.08	0.62	0.535	0.821
AD	EN_L6_CT	SMNDC1	-0.05	0.07	-0.61	0.54	0.832
AD	EN_L6_IT_1	SMNDC1	0.03	0.07	0.44	0.662	0.913
AD	EN_L6_IT_2	SMNDC1	0.02	0.09	0.23	0.816	0.975
AD	Endo	SMNDC1	0.08	0.27	0.31	0.754	0.962
AD	IN_ADARB2	SMNDC1	-0.04	0.07	-0.53	0.598	0.867
AD	IN_LAMP5_LHX6	SMNDC1	-0.05	0.08	-0.62	0.538	0.905
AD	IN_LAMP5_RELN	SMNDC1	0.04	0.07	0.56	0.572	0.891
AD	IN_PVALB	SMNDC1	-0.03	0.04	-0.73	0.468	0.842
AD	IN_PVALB_CHC	SMNDC1	0.10	0.08	1.17	0.24	0.691
AD	IN_SST	SMNDC1	-0.00	0.06	-0.04	0.965	0.994
AD	IN_VIP	SMNDC1	-0.00	0.04	-0.03	0.974	0.99
AD	Micro	SMNDC1	-0.07	0.05	-1.33	0.182	0.452
AD	OPC	SMNDC1	-0.04	0.04	-0.96	0.338	0.728
AD	Oligo	SMNDC1	-0.01	0.03	-0.37	0.715	0.864
AD	PC	SMNDC1	0.12	0.33	0.37	0.709	0.986
AD	Astro	SMO	0.05	0.04	1.25	0.21	0.402
AD	EN_L2_3_IT	SMO	-0.03	0.08	-0.36	0.718	0.871
AD	EN_L3_5_IT_1	SMO	-0.05	0.11	-0.50	0.616	0.833
AD	EN_L3_5_IT_2	SMO	-0.03	0.10	-0.32	0.749	0.9
AD	EN_L3_5_IT_3	SMO	-0.07	0.10	-0.68	0.496	0.718
AD	EN_L6_IT_1	SMO	-0.41	0.34	-1.22	0.224	0.676
AD	IN_VIP	SMO	0.40	0.40	1.01	0.313	0.632
AD	OPC	SMO	-0.16	0.07	-2.25	0.0244	0.271
AD	Oligo	SMO	0.01	0.07	0.21	0.833	0.923
AD	Astro	SMOC1	0.27	0.09	3.13	0.00176	0.0148
AD	EN_L2_3_IT	SMOC1	0.00	0.07	0.03	0.974	0.988
AD	EN_L3_5_IT_1	SMOC1	0.39	0.12	3.21	0.00133	0.0279
AD	EN_L3_5_IT_2	SMOC1	-0.07	0.10	-0.71	0.479	0.741
AD	EN_L3_5_IT_3	SMOC1	0.18	0.09	1.89	0.0582	0.205
AD	EN_L6B	SMOC1	0.54	0.43	1.26	0.209	0.573
AD	EN_L6_CT	SMOC1	-0.03	0.11	-0.30	0.763	0.932
AD	IN_ADARB2	SMOC1	0.27	0.06	4.38	1.18e-05	0.00491
AD	IN_PVALB	SMOC1	0.07	0.09	0.78	0.433	0.823
AD	IN_SST	SMOC1	0.31	0.10	3.06	0.00219	0.102
AD	IN_VIP	SMOC1	-0.08	0.05	-1.68	0.0927	0.347
AD	Micro	SMOC1	0.01	0.09	0.11	0.914	0.971
AD	OPC	SMOC1	0.01	0.06	0.18	0.858	0.961
AD	Oligo	SMOC1	0.18	0.08	2.33	0.0199	0.101
AD	VLMC	SMOC1	0.46	0.25	1.86	0.0634	0.321
AD	EN_L2_3_IT	SMOC2	-0.19	0.12	-1.58	0.115	0.344
AD	IN_LAMP5_RELN	SMOC2	0.25	0.13	1.87	0.0613	0.451
AD	IN_PVALB	SMOC2	0.06	0.09	0.69	0.49	0.852
AD	IN_PVALB_CHC	SMOC2	-0.14	0.09	-1.52	0.129	0.55
AD	IN_SST	SMOC2	-0.40	0.13	-3.11	0.00187	0.0933
AD	IN_VIP	SMOC2	-0.12	0.06	-1.89	0.0586	0.275
AD	OPC	SMOC2	-0.15	0.11	-1.38	0.167	0.569
AD	PC	SMOC2	0.07	0.12	0.59	0.555	0.969
AD	SMC	SMOC2	-0.04	0.29	-0.14	0.892	0.997
AD	Astro	SMOX	0.09	0.04	2.41	0.0157	0.0712
AD	EN_L2_3_IT	SMOX	-0.16	0.06	-2.70	0.00701	0.0657
AD	EN_L3_5_IT_2	SMOX	-0.05	0.08	-0.67	0.501	0.756
AD	EN_L3_5_IT_3	SMOX	-0.10	0.08	-1.31	0.191	0.424
AD	EN_L6_IT_1	SMOX	0.02	0.27	0.08	0.934	0.989
AD	Endo	SMOX	-0.09	0.39	-0.23	0.822	0.974
AD	IN_ADARB2	SMOX	-0.28	0.29	-0.96	0.338	0.727
AD	IN_LAMP5_RELN	SMOX	-0.12	0.09	-1.37	0.169	0.644
AD	IN_PVALB	SMOX	-0.12	0.07	-1.77	0.0765	0.444
AD	IN_SST	SMOX	-0.21	0.07	-2.93	0.0034	0.128
AD	IN_VIP	SMOX	-0.05	0.06	-0.82	0.414	0.714
AD	Micro	SMOX	-0.09	0.09	-1.06	0.289	0.578
AD	OPC	SMOX	0.03	0.05	0.72	0.472	0.811
AD	Oligo	SMOX	0.07	0.04	1.80	0.0719	0.228
AD	Astro	SMPD1	-0.08	0.05	-1.65	0.0981	0.244
AD	EN_L2_3_IT	SMPD1	0.01	0.05	0.13	0.895	0.953
AD	EN_L3_5_IT_2	SMPD1	0.02	0.07	0.34	0.734	0.892
AD	EN_L3_5_IT_3	SMPD1	0.06	0.07	0.80	0.426	0.663
AD	EN_L6_IT_1	SMPD1	-0.25	0.32	-0.79	0.427	0.816
AD	IN_PVALB	SMPD1	-0.04	0.08	-0.58	0.56	0.881
AD	IN_VIP	SMPD1	0.04	0.07	0.50	0.62	0.843
AD	OPC	SMPD1	-0.03	0.06	-0.53	0.593	0.867
AD	Oligo	SMPD1	-0.03	0.04	-0.82	0.41	0.65
AD	Astro	SMPD2	0.16	0.09	1.74	0.0812	0.216
AD	EN_L2_3_IT	SMPD2	0.01	0.07	0.19	0.852	0.935
AD	Oligo	SMPD2	-0.13	0.06	-2.09	0.0364	0.148
AD	Astro	SMPD3	0.03	0.07	0.49	0.626	0.78
AD	EN_L2_3_IT	SMPD3	-0.03	0.04	-0.75	0.456	0.709
AD	EN_L3_5_IT_1	SMPD3	-0.03	0.06	-0.50	0.617	0.834
AD	EN_L3_5_IT_2	SMPD3	-0.10	0.05	-2.00	0.0457	0.211
AD	EN_L3_5_IT_3	SMPD3	-0.13	0.05	-2.47	0.0133	0.0775
AD	EN_L5_6_NP	SMPD3	-0.09	0.06	-1.41	0.159	0.687
AD	EN_L5_ET	SMPD3	-0.24	0.38	-0.62	0.535	0.999
AD	EN_L6B	SMPD3	0.08	0.07	1.19	0.235	0.604
AD	EN_L6_CT	SMPD3	-0.11	0.05	-2.08	0.0379	0.237
AD	EN_L6_IT_1	SMPD3	-0.12	0.07	-1.71	0.0877	0.493
AD	EN_L6_IT_2	SMPD3	-0.17	0.09	-1.95	0.0517	0.523
AD	IN_ADARB2	SMPD3	-0.03	0.07	-0.44	0.657	0.888
AD	IN_LAMP5_LHX6	SMPD3	0.04	0.06	0.60	0.548	0.909
AD	IN_LAMP5_RELN	SMPD3	0.11	0.06	1.85	0.064	0.459
AD	IN_PVALB	SMPD3	0.04	0.05	0.93	0.352	0.778
AD	IN_PVALB_CHC	SMPD3	0.02	0.06	0.34	0.737	0.94
AD	IN_SST	SMPD3	0.04	0.05	0.74	0.461	0.859
AD	IN_VIP	SMPD3	0.08	0.05	1.71	0.0882	0.338
AD	OPC	SMPD3	-0.02	0.06	-0.26	0.796	0.942
AD	Oligo	SMPD3	0.04	0.05	0.76	0.446	0.682
AD	Astro	SMPD4	0.03	0.04	0.82	0.411	0.61
AD	EN_L2_3_IT	SMPD4	-0.04	0.04	-1.02	0.306	0.58
AD	EN_L3_5_IT_1	SMPD4	0.01	0.07	0.20	0.839	0.939
AD	EN_L3_5_IT_2	SMPD4	-0.07	0.05	-1.44	0.151	0.417
AD	EN_L3_5_IT_3	SMPD4	-0.02	0.05	-0.44	0.66	0.83
AD	EN_L5_6_NP	SMPD4	-0.04	0.10	-0.44	0.661	0.938
AD	EN_L6B	SMPD4	0.05	0.09	0.52	0.603	0.854
AD	EN_L6_CT	SMPD4	-0.08	0.08	-0.97	0.333	0.691
AD	EN_L6_IT_1	SMPD4	-0.12	0.07	-1.70	0.0898	0.498
AD	EN_L6_IT_2	SMPD4	-0.09	0.09	-0.99	0.323	0.819
AD	IN_ADARB2	SMPD4	-0.01	0.07	-0.07	0.943	0.985
AD	IN_LAMP5_LHX6	SMPD4	-0.00	0.09	-0.05	0.961	0.993
AD	IN_LAMP5_RELN	SMPD4	0.08	0.08	1.04	0.296	0.757
AD	IN_PVALB	SMPD4	-0.02	0.05	-0.34	0.735	0.937
AD	IN_PVALB_CHC	SMPD4	0.03	0.31	0.10	0.922	0.984
AD	IN_SST	SMPD4	0.02	0.07	0.21	0.83	0.968
AD	IN_VIP	SMPD4	-0.05	0.05	-0.92	0.36	0.673
AD	Micro	SMPD4	-0.05	0.07	-0.77	0.444	0.723
AD	OPC	SMPD4	-0.04	0.05	-0.77	0.443	0.796
AD	Oligo	SMPD4	0.05	0.03	1.52	0.128	0.327
AD	Astro	SMPDL3A	0.07	0.06	1.23	0.218	0.411
AD	EN_L2_3_IT	SMPDL3A	0.07	0.04	1.62	0.106	0.329
AD	EN_L3_5_IT_1	SMPDL3A	0.05	0.08	0.60	0.549	0.799
AD	EN_L3_5_IT_2	SMPDL3A	0.18	0.07	2.63	0.00863	0.0732
AD	EN_L3_5_IT_3	SMPDL3A	0.03	0.07	0.45	0.653	0.825
AD	EN_L5_6_NP	SMPDL3A	0.01	0.10	0.10	0.92	0.99
AD	EN_L6B	SMPDL3A	0.34	0.09	3.67	0.000239	0.0148
AD	EN_L6_CT	SMPDL3A	0.13	0.09	1.57	0.116	0.43
AD	EN_L6_IT_1	SMPDL3A	-0.05	0.08	-0.59	0.554	0.873
AD	EN_L6_IT_2	SMPDL3A	0.21	0.10	1.97	0.0483	0.518
AD	IN_LAMP5_RELN	SMPDL3A	-0.06	0.09	-0.62	0.538	0.878
AD	IN_PVALB	SMPDL3A	0.06	0.04	1.35	0.178	0.612
AD	IN_SST	SMPDL3A	0.02	0.06	0.33	0.741	0.949
AD	IN_VIP	SMPDL3A	-0.03	0.06	-0.44	0.663	0.863
AD	OPC	SMPDL3A	-0.03	0.05	-0.47	0.64	0.885
AD	Oligo	SMPDL3A	-0.07	0.06	-1.17	0.241	0.478
AD	EN_L6_CT	SMPDL3B	-0.62	0.12	-5.03	4.88e-07	7.06e-05
AD	EN_L2_3_IT	SMPX	-0.01	0.12	-0.10	0.917	0.964
AD	EN_L6_IT_2	SMPX	0.19	0.14	1.34	0.181	0.714
AD	Astro	SMS	-0.14	0.05	-2.89	0.00389	0.0262
AD	EN_L2_3_IT	SMS	-0.07	0.03	-2.13	0.0331	0.163
AD	EN_L3_5_IT_1	SMS	0.01	0.04	0.31	0.754	0.902
AD	EN_L3_5_IT_2	SMS	0.01	0.03	0.44	0.661	0.852
AD	EN_L3_5_IT_3	SMS	0.01	0.03	0.37	0.714	0.862
AD	EN_L5_6_NP	SMS	0.02	0.06	0.40	0.69	0.948
AD	EN_L5_ET	SMS	-0.08	0.39	-0.21	0.831	0.999
AD	EN_L6B	SMS	0.03	0.06	0.43	0.666	0.879
AD	EN_L6_CT	SMS	-0.02	0.04	-0.50	0.617	0.87
AD	EN_L6_IT_1	SMS	-0.01	0.04	-0.38	0.705	0.927
AD	EN_L6_IT_2	SMS	0.03	0.06	0.57	0.569	0.916
AD	IN_ADARB2	SMS	0.06	0.05	1.20	0.23	0.642
AD	IN_LAMP5_LHX6	SMS	-0.07	0.06	-1.08	0.282	0.776
AD	IN_LAMP5_RELN	SMS	0.02	0.05	0.33	0.738	0.939
AD	IN_PVALB	SMS	0.01	0.03	0.33	0.744	0.94
AD	IN_PVALB_CHC	SMS	-0.01	0.06	-0.22	0.823	0.959
AD	IN_SST	SMS	-0.04	0.04	-0.86	0.387	0.821
AD	IN_VIP	SMS	-0.02	0.03	-0.64	0.521	0.785
AD	Micro	SMS	0.07	0.04	1.59	0.113	0.343
AD	OPC	SMS	0.05	0.04	1.33	0.182	0.587
AD	Oligo	SMS	0.04	0.04	1.05	0.293	0.537
AD	PVM	SMS	0.02	0.14	0.13	0.893	0.98
AD	Astro	SMTN	0.36	0.10	3.51	0.000453	0.00555
AD	EN_L2_3_IT	SMTN	0.01	0.09	0.12	0.901	0.956
AD	EN_L3_5_IT_3	SMTN	-0.09	0.33	-0.27	0.79	0.903
AD	Endo	SMTN	-0.02	0.36	-0.07	0.948	0.993
AD	IN_PVALB	SMTN	0.08	0.08	0.95	0.344	0.774
AD	IN_VIP	SMTN	-0.03	0.08	-0.39	0.696	0.878
AD	OPC	SMTN	0.17	0.06	3.08	0.0021	0.0987
AD	Oligo	SMTN	0.06	0.05	1.08	0.281	0.524
AD	PC	SMTN	0.03	0.09	0.34	0.734	0.988
AD	Astro	SMTNL1	-0.10	0.11	-0.90	0.367	0.568
AD	EN_L2_3_IT	SMTNL1	-0.13	0.11	-1.24	0.213	0.48
AD	EN_L3_5_IT_2	SMTNL1	-0.03	0.29	-0.09	0.93	0.975
AD	IN_VIP	SMTNL1	-0.34	0.11	-3.19	0.00143	0.0352
AD	Astro	SMU1	-0.05	0.03	-1.88	0.0604	0.177
AD	EN_L2_3_IT	SMU1	-0.01	0.02	-0.42	0.676	0.85
AD	EN_L3_5_IT_1	SMU1	0.08	0.04	2.10	0.036	0.202
AD	EN_L3_5_IT_2	SMU1	0.03	0.03	1.02	0.309	0.598
AD	EN_L3_5_IT_3	SMU1	0.02	0.03	0.86	0.388	0.63
AD	EN_L5_6_NP	SMU1	0.00	0.06	0.01	0.99	0.999
AD	EN_L5_ET	SMU1	-0.35	0.44	-0.81	0.417	0.999
AD	EN_L6B	SMU1	0.13	0.06	2.24	0.0254	0.214
AD	EN_L6_CT	SMU1	0.06	0.05	1.17	0.243	0.606
AD	EN_L6_IT_1	SMU1	-0.03	0.05	-0.66	0.512	0.853
AD	EN_L6_IT_2	SMU1	0.01	0.07	0.13	0.898	0.988
AD	Endo	SMU1	0.13	0.24	0.54	0.588	0.935
AD	IN_ADARB2	SMU1	-0.02	0.05	-0.40	0.691	0.899
AD	IN_LAMP5_LHX6	SMU1	-0.08	0.06	-1.31	0.19	0.71
AD	IN_LAMP5_RELN	SMU1	0.01	0.05	0.10	0.919	0.983
AD	IN_PVALB	SMU1	-0.02	0.03	-0.54	0.592	0.895
AD	IN_PVALB_CHC	SMU1	0.05	0.07	0.80	0.425	0.811
AD	IN_SST	SMU1	0.01	0.04	0.20	0.843	0.971
AD	IN_VIP	SMU1	0.03	0.03	0.83	0.405	0.706
AD	Micro	SMU1	-0.07	0.04	-1.88	0.0608	0.239
AD	OPC	SMU1	0.02	0.03	0.50	0.614	0.876
AD	Oligo	SMU1	-0.00	0.02	-0.06	0.955	0.982
AD	PC	SMU1	0.25	0.26	0.95	0.344	0.934
AD	Astro	SMUG1	0.03	0.06	0.45	0.653	0.798
AD	EN_L2_3_IT	SMUG1	-0.03	0.06	-0.44	0.657	0.839
AD	EN_L3_5_IT_1	SMUG1	-0.01	0.08	-0.07	0.943	0.978
AD	EN_L3_5_IT_2	SMUG1	0.01	0.07	0.19	0.849	0.944
AD	EN_L3_5_IT_3	SMUG1	0.03	0.07	0.38	0.703	0.855
AD	EN_L5_6_NP	SMUG1	-0.24	0.39	-0.61	0.541	0.905
AD	EN_L6B	SMUG1	-0.13	0.38	-0.36	0.72	0.902
AD	EN_L6_CT	SMUG1	-0.04	0.10	-0.44	0.662	0.889
AD	EN_L6_IT_1	SMUG1	-0.10	0.10	-1.06	0.287	0.727
AD	EN_L6_IT_2	SMUG1	-0.01	0.11	-0.07	0.948	0.991
AD	IN_ADARB2	SMUG1	-0.04	0.09	-0.48	0.633	0.88
AD	IN_LAMP5_RELN	SMUG1	-0.08	0.09	-0.89	0.372	0.806
AD	IN_PVALB	SMUG1	-0.02	0.07	-0.25	0.802	0.953
AD	IN_SST	SMUG1	-0.05	0.09	-0.54	0.586	0.9
AD	IN_VIP	SMUG1	-0.04	0.07	-0.65	0.519	0.784
AD	Micro	SMUG1	0.12	0.07	1.69	0.0908	0.304
AD	OPC	SMUG1	-0.01	0.07	-0.10	0.921	0.978
AD	Oligo	SMUG1	0.09	0.04	2.19	0.0282	0.127
AD	Adaptive	SMURF1	0.05	0.17	0.29	0.772	0.983
AD	Astro	SMURF1	-0.04	0.03	-1.35	0.178	0.362
AD	EN_L2_3_IT	SMURF1	-0.08	0.03	-2.71	0.00664	0.0636
AD	EN_L3_5_IT_1	SMURF1	-0.13	0.04	-3.19	0.00142	0.0287
AD	EN_L3_5_IT_2	SMURF1	-0.16	0.04	-4.07	4.77e-05	0.00168
AD	EN_L3_5_IT_3	SMURF1	-0.12	0.04	-3.29	0.000996	0.0124
AD	EN_L5_6_NP	SMURF1	-0.06	0.04	-1.26	0.209	0.729
AD	EN_L5_ET	SMURF1	-0.30	0.34	-0.88	0.379	0.999
AD	EN_L6B	SMURF1	-0.14	0.05	-2.56	0.0105	0.137
AD	EN_L6_CT	SMURF1	-0.20	0.06	-3.54	0.000402	0.0122
AD	EN_L6_IT_1	SMURF1	-0.10	0.06	-1.73	0.0839	0.485
AD	EN_L6_IT_2	SMURF1	-0.06	0.07	-0.85	0.395	0.861
AD	Endo	SMURF1	-0.10	0.08	-1.13	0.259	0.788
AD	IN_ADARB2	SMURF1	-0.03	0.04	-0.78	0.437	0.789
AD	IN_LAMP5_LHX6	SMURF1	-0.00	0.04	-0.11	0.914	0.987
AD	IN_LAMP5_RELN	SMURF1	0.01	0.04	0.16	0.873	0.973
AD	IN_PVALB	SMURF1	-0.08	0.03	-2.36	0.0181	0.23
AD	IN_PVALB_CHC	SMURF1	-0.03	0.05	-0.59	0.558	0.881
AD	IN_SST	SMURF1	-0.07	0.03	-2.19	0.0285	0.349
AD	IN_VIP	SMURF1	0.02	0.02	0.95	0.341	0.657
AD	Micro	SMURF1	-0.11	0.04	-2.83	0.00472	0.0438
AD	OPC	SMURF1	-0.05	0.03	-1.65	0.099	0.467
AD	Oligo	SMURF1	-0.09	0.02	-4.02	5.84e-05	0.00219
AD	PC	SMURF1	0.15	0.08	1.97	0.0488	0.791
AD	PVM	SMURF1	0.05	0.11	0.45	0.653	0.926
AD	SMC	SMURF1	0.10	0.14	0.77	0.442	0.995
AD	VLMC	SMURF1	0.25	0.12	2.09	0.0368	0.26
AD	Adaptive	SMURF2	0.06	0.16	0.39	0.695	0.975
AD	Astro	SMURF2	-0.18	0.05	-3.77	0.000163	0.00258
AD	EN_L2_3_IT	SMURF2	-0.01	0.02	-0.37	0.711	0.868
AD	EN_L3_5_IT_1	SMURF2	-0.03	0.04	-0.86	0.389	0.686
AD	EN_L3_5_IT_2	SMURF2	-0.05	0.03	-1.51	0.131	0.386
AD	EN_L3_5_IT_3	SMURF2	0.06	0.03	2.34	0.0194	0.0993
AD	EN_L5_6_NP	SMURF2	-0.00	0.05	-0.05	0.958	0.994
AD	EN_L5_ET	SMURF2	-0.84	0.40	-2.08	0.0378	0.936
AD	EN_L6B	SMURF2	-0.04	0.05	-0.76	0.446	0.773
AD	EN_L6_CT	SMURF2	0.01	0.04	0.32	0.751	0.929
AD	EN_L6_IT_1	SMURF2	0.03	0.04	0.71	0.476	0.836
AD	EN_L6_IT_2	SMURF2	0.01	0.05	0.20	0.843	0.978
AD	Endo	SMURF2	0.03	0.08	0.35	0.726	0.961
AD	IN_ADARB2	SMURF2	-0.04	0.04	-0.86	0.391	0.765
AD	IN_LAMP5_LHX6	SMURF2	-0.01	0.05	-0.29	0.775	0.966
AD	IN_LAMP5_RELN	SMURF2	0.05	0.04	1.38	0.169	0.644
AD	IN_PVALB	SMURF2	0.01	0.04	0.27	0.787	0.951
AD	IN_PVALB_CHC	SMURF2	0.04	0.07	0.57	0.567	0.887
AD	IN_SST	SMURF2	-0.01	0.03	-0.15	0.88	0.978
AD	IN_VIP	SMURF2	0.06	0.03	2.01	0.0444	0.24
AD	Micro	SMURF2	0.02	0.03	0.60	0.549	0.796
AD	OPC	SMURF2	0.01	0.02	0.37	0.708	0.91
AD	Oligo	SMURF2	0.01	0.02	0.32	0.747	0.881
AD	PC	SMURF2	0.23	0.10	2.40	0.0163	0.628
AD	PVM	SMURF2	-0.07	0.10	-0.72	0.473	0.89
AD	SMC	SMURF2	-0.63	0.67	-0.94	0.349	0.995
AD	VLMC	SMURF2	0.09	0.09	0.97	0.333	0.66
AD	EN_L6_IT_2	SMYD1	0.13	0.07	1.77	0.0771	0.574
AD	Oligo	SMYD1	-0.19	0.11	-1.72	0.0852	0.254
AD	Astro	SMYD2	-0.29	0.08	-3.72	0.000199	0.00298
AD	EN_L2_3_IT	SMYD2	0.01	0.06	0.21	0.837	0.928
AD	EN_L3_5_IT_1	SMYD2	0.01	0.05	0.13	0.894	0.957
AD	EN_L3_5_IT_2	SMYD2	-0.03	0.05	-0.59	0.556	0.791
AD	EN_L3_5_IT_3	SMYD2	-0.03	0.04	-0.77	0.438	0.674
AD	EN_L5_6_NP	SMYD2	-0.07	0.06	-1.23	0.218	0.735
AD	EN_L5_ET	SMYD2	0.31	0.59	0.53	0.595	0.999
AD	EN_L6B	SMYD2	0.07	0.08	0.80	0.426	0.76
AD	EN_L6_CT	SMYD2	0.04	0.08	0.56	0.577	0.851
AD	EN_L6_IT_1	SMYD2	-0.05	0.07	-0.70	0.486	0.841
AD	EN_L6_IT_2	SMYD2	-0.03	0.10	-0.28	0.782	0.964
AD	Endo	SMYD2	-0.19	0.12	-1.69	0.0918	0.583
AD	IN_ADARB2	SMYD2	-0.21	0.05	-3.93	8.33e-05	0.0132
AD	IN_LAMP5_LHX6	SMYD2	-0.09	0.07	-1.38	0.167	0.686
AD	IN_LAMP5_RELN	SMYD2	0.02	0.05	0.39	0.694	0.929
AD	IN_PVALB	SMYD2	0.10	0.06	1.60	0.109	0.51
AD	IN_PVALB_CHC	SMYD2	-0.26	0.08	-3.12	0.00183	0.0589
AD	IN_SST	SMYD2	0.07	0.06	1.14	0.255	0.74
AD	IN_VIP	SMYD2	-0.12	0.03	-3.79	0.000152	0.00818
AD	Micro	SMYD2	0.05	0.06	0.89	0.374	0.661
AD	OPC	SMYD2	0.01	0.07	0.09	0.931	0.981
AD	Oligo	SMYD2	0.02	0.05	0.42	0.672	0.839
AD	Adaptive	SMYD3	0.00	0.09	0.03	0.974	0.996
AD	Astro	SMYD3	-0.01	0.03	-0.37	0.709	0.838
AD	EN_L2_3_IT	SMYD3	0.00	0.02	0.13	0.898	0.954
AD	EN_L3_5_IT_1	SMYD3	0.05	0.02	1.91	0.0561	0.255
AD	EN_L3_5_IT_2	SMYD3	0.02	0.02	0.94	0.35	0.638
AD	EN_L3_5_IT_3	SMYD3	0.02	0.02	1.07	0.283	0.529
AD	EN_L5_6_NP	SMYD3	0.01	0.03	0.20	0.843	0.974
AD	EN_L5_ET	SMYD3	0.03	0.20	0.15	0.878	0.999
AD	EN_L6B	SMYD3	0.08	0.03	2.52	0.0119	0.146
AD	EN_L6_CT	SMYD3	0.04	0.02	1.90	0.0578	0.304
AD	EN_L6_IT_1	SMYD3	0.01	0.03	0.34	0.73	0.935
AD	EN_L6_IT_2	SMYD3	0.03	0.03	0.78	0.437	0.879
AD	Endo	SMYD3	-0.00	0.06	-0.07	0.944	0.993
AD	IN_ADARB2	SMYD3	0.02	0.03	0.87	0.386	0.762
AD	IN_LAMP5_LHX6	SMYD3	-0.15	0.04	-3.52	0.000431	0.0428
AD	IN_LAMP5_RELN	SMYD3	-0.04	0.03	-1.45	0.146	0.615
AD	IN_PVALB	SMYD3	0.01	0.02	0.67	0.5	0.856
AD	IN_PVALB_CHC	SMYD3	-0.11	0.03	-3.25	0.00115	0.044
AD	IN_SST	SMYD3	0.05	0.02	2.22	0.0264	0.334
AD	IN_VIP	SMYD3	0.01	0.02	0.39	0.698	0.879
AD	Micro	SMYD3	-0.03	0.03	-0.92	0.359	0.648
AD	OPC	SMYD3	-0.01	0.02	-0.58	0.559	0.851
AD	Oligo	SMYD3	0.04	0.03	1.04	0.3	0.546
AD	PC	SMYD3	0.00	0.06	0.05	0.959	0.998
AD	PVM	SMYD3	0.04	0.09	0.49	0.625	0.922
AD	SMC	SMYD3	-0.05	0.13	-0.38	0.707	0.995
AD	VLMC	SMYD3	-0.03	0.06	-0.42	0.677	0.884
AD	Astro	SMYD4	-0.02	0.03	-0.69	0.488	0.675
AD	EN_L2_3_IT	SMYD4	-0.01	0.03	-0.22	0.822	0.921
AD	EN_L3_5_IT_1	SMYD4	-0.03	0.06	-0.50	0.618	0.835
AD	EN_L3_5_IT_2	SMYD4	-0.00	0.04	-0.04	0.97	0.988
AD	EN_L3_5_IT_3	SMYD4	0.03	0.04	0.80	0.421	0.659
AD	EN_L5_6_NP	SMYD4	-0.10	0.07	-1.48	0.14	0.671
AD	EN_L6B	SMYD4	0.01	0.06	0.15	0.877	0.962
AD	EN_L6_CT	SMYD4	0.01	0.06	0.11	0.913	0.977
AD	EN_L6_IT_1	SMYD4	-0.05	0.07	-0.74	0.458	0.828
AD	EN_L6_IT_2	SMYD4	0.01	0.07	0.18	0.86	0.981
AD	IN_ADARB2	SMYD4	0.06	0.06	0.99	0.324	0.718
AD	IN_LAMP5_LHX6	SMYD4	-0.01	0.08	-0.07	0.943	0.991
AD	IN_LAMP5_RELN	SMYD4	0.01	0.06	0.12	0.904	0.979
AD	IN_PVALB	SMYD4	-0.03	0.04	-0.63	0.532	0.868
AD	IN_PVALB_CHC	SMYD4	-0.00	0.09	-0.01	0.993	0.999
AD	IN_SST	SMYD4	0.07	0.06	1.29	0.197	0.693
AD	IN_VIP	SMYD4	0.01	0.04	0.36	0.72	0.891
AD	Micro	SMYD4	-0.00	0.04	-0.06	0.955	0.986
AD	OPC	SMYD4	0.00	0.05	0.01	0.99	0.997
AD	Oligo	SMYD4	0.02	0.03	0.91	0.365	0.608
AD	Astro	SMYD5	-0.03	0.05	-0.65	0.515	0.698
AD	EN_L2_3_IT	SMYD5	-0.04	0.04	-1.22	0.224	0.494
AD	EN_L3_5_IT_1	SMYD5	-0.05	0.07	-0.62	0.533	0.789
AD	EN_L3_5_IT_2	SMYD5	-0.03	0.05	-0.53	0.598	0.815
AD	EN_L3_5_IT_3	SMYD5	0.01	0.05	0.22	0.826	0.92
AD	EN_L5_6_NP	SMYD5	-0.04	0.09	-0.48	0.634	0.931
AD	EN_L6B	SMYD5	-0.02	0.09	-0.17	0.865	0.956
AD	EN_L6_CT	SMYD5	-0.06	0.08	-0.69	0.493	0.803
AD	EN_L6_IT_1	SMYD5	-0.06	0.08	-0.83	0.408	0.802
AD	EN_L6_IT_2	SMYD5	0.50	0.35	1.41	0.16	0.692
AD	IN_ADARB2	SMYD5	0.10	0.08	1.24	0.214	0.624
AD	IN_LAMP5_LHX6	SMYD5	0.10	0.10	1.01	0.314	0.797
AD	IN_LAMP5_RELN	SMYD5	0.09	0.08	1.19	0.232	0.706
AD	IN_PVALB	SMYD5	0.02	0.06	0.27	0.787	0.951
AD	IN_SST	SMYD5	0.02	0.07	0.23	0.818	0.967
AD	IN_VIP	SMYD5	0.02	0.05	0.48	0.629	0.847
AD	Micro	SMYD5	0.01	0.08	0.12	0.903	0.967
AD	OPC	SMYD5	0.07	0.06	1.19	0.234	0.645
AD	Oligo	SMYD5	0.02	0.04	0.49	0.623	0.809
AD	Oligo	SNAI1	0.20	0.10	2.06	0.0398	0.157
AD	EN_L2_3_IT	SNAI2	0.48	0.12	3.97	7.27e-05	0.00383
AD	EN_L6_IT_1	SNAI2	-0.04	0.45	-0.08	0.932	0.988
AD	Astro	SNAI3	0.18	0.08	2.19	0.0284	0.106
AD	EN_L2_3_IT	SNAI3	0.03	0.06	0.50	0.619	0.816
AD	EN_L3_5_IT_1	SNAI3	-0.01	0.08	-0.10	0.922	0.971
AD	EN_L3_5_IT_2	SNAI3	-0.03	0.07	-0.50	0.616	0.825
AD	EN_L3_5_IT_3	SNAI3	-0.01	0.07	-0.20	0.844	0.929
AD	EN_L5_6_NP	SNAI3	0.14	0.10	1.36	0.175	0.706
AD	EN_L6B	SNAI3	0.01	0.11	0.06	0.956	0.988
AD	EN_L6_CT	SNAI3	-0.05	0.10	-0.54	0.593	0.86
AD	EN_L6_IT_1	SNAI3	0.08	0.09	0.82	0.411	0.804
AD	EN_L6_IT_2	SNAI3	0.12	0.10	1.20	0.229	0.749
AD	IN_LAMP5_RELN	SNAI3	0.07	0.11	0.67	0.505	0.866
AD	IN_PVALB	SNAI3	0.01	0.08	0.19	0.849	0.967
AD	IN_SST	SNAI3	-0.09	0.10	-0.88	0.379	0.818
AD	IN_VIP	SNAI3	-0.06	0.08	-0.71	0.479	0.758
AD	Micro	SNAI3	0.25	0.07	3.46	0.000536	0.00908
AD	OPC	SNAI3	-0.22	0.28	-0.79	0.431	0.786
AD	Oligo	SNAI3	0.05	0.06	0.78	0.435	0.672
AD	Astro	SNAP23	0.05	0.03	1.67	0.0953	0.24
AD	EN_L2_3_IT	SNAP23	0.08	0.04	1.86	0.0629	0.24
AD	EN_L3_5_IT_1	SNAP23	0.06	0.05	1.15	0.251	0.556
AD	EN_L3_5_IT_2	SNAP23	0.10	0.04	2.31	0.0211	0.132
AD	EN_L3_5_IT_3	SNAP23	0.03	0.04	0.79	0.43	0.667
AD	EN_L5_6_NP	SNAP23	0.09	0.07	1.28	0.2	0.721
AD	EN_L5_ET	SNAP23	0.62	0.36	1.76	0.0792	0.999
AD	EN_L6B	SNAP23	0.03	0.06	0.42	0.675	0.883
AD	EN_L6_CT	SNAP23	0.07	0.06	1.10	0.272	0.637
AD	EN_L6_IT_1	SNAP23	0.05	0.06	0.85	0.396	0.795
AD	EN_L6_IT_2	SNAP23	0.04	0.07	0.57	0.568	0.916
AD	Endo	SNAP23	0.01	0.09	0.12	0.901	0.985
AD	IN_ADARB2	SNAP23	0.07	0.05	1.27	0.203	0.615
AD	IN_LAMP5_LHX6	SNAP23	0.08	0.06	1.41	0.158	0.675
AD	IN_LAMP5_RELN	SNAP23	0.04	0.05	0.67	0.502	0.864
AD	IN_PVALB	SNAP23	0.04	0.04	0.88	0.379	0.795
AD	IN_PVALB_CHC	SNAP23	0.03	0.07	0.47	0.642	0.914
AD	IN_SST	SNAP23	0.03	0.06	0.55	0.579	0.898
AD	IN_VIP	SNAP23	0.04	0.05	0.97	0.33	0.647
AD	Micro	SNAP23	0.11	0.05	2.00	0.0456	0.201
AD	OPC	SNAP23	0.09	0.04	2.40	0.0166	0.237
AD	Oligo	SNAP23	0.08	0.04	2.22	0.0265	0.122
AD	PC	SNAP23	-0.12	0.09	-1.37	0.17	0.891
AD	PVM	SNAP23	0.01	0.11	0.13	0.894	0.98
AD	VLMC	SNAP23	0.05	0.10	0.50	0.62	0.855
AD	Astro	SNAP25	0.01	0.05	0.26	0.794	0.893
AD	EN_L2_3_IT	SNAP25	0.06	0.03	1.98	0.0479	0.203
AD	EN_L3_5_IT_1	SNAP25	0.04	0.03	1.24	0.213	0.514
AD	EN_L3_5_IT_2	SNAP25	-0.07	0.03	-2.20	0.0276	0.156
AD	EN_L3_5_IT_3	SNAP25	-0.05	0.03	-1.58	0.114	0.31
AD	EN_L5_6_NP	SNAP25	-0.07	0.04	-1.94	0.0524	0.511
AD	EN_L5_ET	SNAP25	-0.04	0.22	-0.16	0.87	0.999
AD	EN_L6B	SNAP25	-0.07	0.04	-1.93	0.0534	0.309
AD	EN_L6_CT	SNAP25	-0.01	0.04	-0.36	0.716	0.913
AD	EN_L6_IT_1	SNAP25	0.01	0.04	0.34	0.738	0.936
AD	EN_L6_IT_2	SNAP25	0.07	0.04	1.65	0.0986	0.614
AD	Endo	SNAP25	-0.09	0.10	-0.87	0.385	0.851
AD	IN_ADARB2	SNAP25	0.07	0.03	2.28	0.0225	0.258
AD	IN_LAMP5_LHX6	SNAP25	0.02	0.04	0.43	0.665	0.941
AD	IN_LAMP5_RELN	SNAP25	0.04	0.04	1.04	0.3	0.759
AD	IN_PVALB	SNAP25	-0.05	0.04	-1.30	0.195	0.637
AD	IN_PVALB_CHC	SNAP25	-0.10	0.04	-2.45	0.0141	0.204
AD	IN_SST	SNAP25	0.05	0.03	1.60	0.109	0.582
AD	IN_VIP	SNAP25	-0.05	0.03	-1.88	0.0601	0.279
AD	Micro	SNAP25	-0.08	0.07	-1.21	0.228	0.51
AD	OPC	SNAP25	0.04	0.03	1.13	0.258	0.668
AD	Oligo	SNAP25	-0.02	0.05	-0.34	0.733	0.874
AD	PC	SNAP25	0.03	0.11	0.33	0.742	0.988
AD	PVM	SNAP25	0.16	0.14	1.11	0.269	0.821
AD	SMC	SNAP25	0.29	0.83	0.35	0.725	0.995
AD	VLMC	SNAP25	0.07	0.12	0.57	0.57	0.829
AD	Astro	SNAP29	-0.05	0.04	-1.52	0.128	0.292
AD	EN_L2_3_IT	SNAP29	0.01	0.03	0.32	0.747	0.885
AD	EN_L3_5_IT_1	SNAP29	0.02	0.06	0.30	0.764	0.907
AD	EN_L3_5_IT_2	SNAP29	0.02	0.04	0.38	0.706	0.876
AD	EN_L3_5_IT_3	SNAP29	0.04	0.05	0.80	0.424	0.662
AD	EN_L5_6_NP	SNAP29	-0.03	0.09	-0.33	0.741	0.961
AD	EN_L6B	SNAP29	-0.06	0.08	-0.77	0.443	0.771
AD	EN_L6_CT	SNAP29	0.04	0.07	0.59	0.557	0.84
AD	EN_L6_IT_1	SNAP29	-0.06	0.06	-0.99	0.323	0.755
AD	EN_L6_IT_2	SNAP29	0.02	0.08	0.22	0.824	0.975
AD	IN_ADARB2	SNAP29	0.10	0.07	1.44	0.149	0.547
AD	IN_LAMP5_LHX6	SNAP29	0.04	0.09	0.43	0.666	0.941
AD	IN_LAMP5_RELN	SNAP29	-0.06	0.07	-0.87	0.384	0.812
AD	IN_PVALB	SNAP29	-0.05	0.05	-1.00	0.317	0.758
AD	IN_SST	SNAP29	0.07	0.06	1.07	0.286	0.765
AD	IN_VIP	SNAP29	0.06	0.04	1.23	0.218	0.531
AD	Micro	SNAP29	0.09	0.05	1.58	0.113	0.344
AD	OPC	SNAP29	-0.03	0.05	-0.68	0.498	0.824
AD	Oligo	SNAP29	-0.01	0.03	-0.39	0.695	0.853
AD	Astro	SNAP47	0.00	0.04	0.01	0.993	0.997
AD	EN_L2_3_IT	SNAP47	0.04	0.03	1.15	0.249	0.522
AD	EN_L3_5_IT_1	SNAP47	0.01	0.05	0.20	0.838	0.939
AD	EN_L3_5_IT_2	SNAP47	0.09	0.04	2.25	0.0242	0.143
AD	EN_L3_5_IT_3	SNAP47	0.09	0.04	2.26	0.0238	0.114
AD	EN_L5_6_NP	SNAP47	-0.02	0.07	-0.34	0.735	0.959
AD	EN_L6B	SNAP47	0.08	0.07	1.22	0.223	0.59
AD	EN_L6_CT	SNAP47	0.07	0.07	1.09	0.275	0.64
AD	EN_L6_IT_1	SNAP47	-0.03	0.06	-0.53	0.598	0.89
AD	EN_L6_IT_2	SNAP47	0.12	0.07	1.57	0.118	0.65
AD	IN_ADARB2	SNAP47	-0.00	0.07	-0.03	0.975	0.993
AD	IN_LAMP5_LHX6	SNAP47	-0.05	0.08	-0.66	0.512	0.895
AD	IN_LAMP5_RELN	SNAP47	-0.04	0.07	-0.63	0.528	0.876
AD	IN_PVALB	SNAP47	0.03	0.04	0.66	0.511	0.86
AD	IN_PVALB_CHC	SNAP47	0.17	0.08	2.19	0.0283	0.287
AD	IN_SST	SNAP47	0.07	0.06	1.33	0.182	0.676
AD	IN_VIP	SNAP47	-0.01	0.04	-0.28	0.776	0.912
AD	Micro	SNAP47	0.01	0.07	0.10	0.924	0.974
AD	OPC	SNAP47	0.01	0.05	0.13	0.896	0.973
AD	Oligo	SNAP47	0.11	0.03	3.51	0.000446	0.00861
AD	Astro	SNAP91	0.06	0.04	1.61	0.107	0.259
AD	EN_L2_3_IT	SNAP91	0.07	0.02	3.13	0.00176	0.0292
AD	EN_L3_5_IT_1	SNAP91	0.05	0.03	2.01	0.0444	0.224
AD	EN_L3_5_IT_2	SNAP91	0.07	0.02	2.93	0.00338	0.0389
AD	EN_L3_5_IT_3	SNAP91	0.07	0.02	2.86	0.00422	0.0349
AD	EN_L5_6_NP	SNAP91	0.00	0.03	0.03	0.977	0.997
AD	EN_L5_ET	SNAP91	-0.05	0.22	-0.21	0.83	0.999
AD	EN_L6B	SNAP91	0.07	0.03	2.20	0.0276	0.224
AD	EN_L6_CT	SNAP91	0.07	0.03	2.45	0.0145	0.137
AD	EN_L6_IT_1	SNAP91	0.03	0.03	1.02	0.307	0.742
AD	EN_L6_IT_2	SNAP91	0.01	0.03	0.42	0.676	0.946
AD	Endo	SNAP91	0.29	0.34	0.83	0.404	0.862
AD	IN_ADARB2	SNAP91	0.02	0.03	0.60	0.548	0.845
AD	IN_LAMP5_LHX6	SNAP91	0.03	0.03	0.94	0.347	0.817
AD	IN_LAMP5_RELN	SNAP91	0.07	0.03	2.39	0.017	0.25
AD	IN_PVALB	SNAP91	0.05	0.03	2.11	0.0352	0.317
AD	IN_PVALB_CHC	SNAP91	0.05	0.03	1.58	0.114	0.522
AD	IN_SST	SNAP91	0.03	0.03	1.33	0.185	0.681
AD	IN_VIP	SNAP91	0.05	0.02	2.03	0.0424	0.233
AD	Micro	SNAP91	-0.02	0.09	-0.21	0.835	0.939
AD	OPC	SNAP91	0.01	0.02	0.23	0.818	0.947
AD	Oligo	SNAP91	-0.07	0.05	-1.28	0.201	0.429
AD	VLMC	SNAP91	-0.07	0.13	-0.52	0.603	0.845
AD	Astro	SNAPC1	-0.06	0.05	-1.19	0.236	0.432
AD	EN_L2_3_IT	SNAPC1	0.07	0.04	1.96	0.0499	0.208
AD	EN_L3_5_IT_1	SNAPC1	0.14	0.07	2.09	0.0369	0.205
AD	EN_L3_5_IT_2	SNAPC1	0.09	0.05	1.72	0.085	0.304
AD	EN_L3_5_IT_3	SNAPC1	0.07	0.06	1.33	0.184	0.414
AD	EN_L5_6_NP	SNAPC1	0.06	0.10	0.63	0.531	0.899
AD	EN_L6B	SNAPC1	-0.09	0.11	-0.87	0.385	0.73
AD	EN_L6_CT	SNAPC1	0.12	0.08	1.57	0.116	0.43
AD	EN_L6_IT_1	SNAPC1	-0.00	0.08	-0.02	0.987	0.998
AD	EN_L6_IT_2	SNAPC1	0.06	0.10	0.57	0.569	0.916
AD	IN_ADARB2	SNAPC1	0.18	0.09	1.94	0.0526	0.362
AD	IN_LAMP5_LHX6	SNAPC1	-0.08	0.10	-0.81	0.418	0.855
AD	IN_LAMP5_RELN	SNAPC1	-0.05	0.10	-0.51	0.607	0.902
AD	IN_PVALB	SNAPC1	0.07	0.05	1.39	0.165	0.599
AD	IN_PVALB_CHC	SNAPC1	-0.11	0.34	-0.32	0.75	0.944
AD	IN_SST	SNAPC1	0.04	0.07	0.58	0.561	0.892
AD	IN_VIP	SNAPC1	0.04	0.06	0.62	0.535	0.794
AD	Micro	SNAPC1	0.16	0.09	1.79	0.0741	0.267
AD	OPC	SNAPC1	0.01	0.06	0.25	0.806	0.945
AD	Oligo	SNAPC1	-0.05	0.04	-1.13	0.26	0.499
AD	Astro	SNAPC2	-0.10	0.09	-1.08	0.28	0.482
AD	EN_L2_3_IT	SNAPC2	0.02	0.07	0.23	0.817	0.918
AD	EN_L3_5_IT_2	SNAPC2	0.12	0.08	1.45	0.147	0.411
AD	EN_L3_5_IT_3	SNAPC2	0.10	0.09	1.22	0.221	0.46
AD	Oligo	SNAPC2	0.02	0.05	0.50	0.62	0.807
AD	Astro	SNAPC3	-0.03	0.03	-1.06	0.29	0.491
AD	EN_L2_3_IT	SNAPC3	0.04	0.02	2.07	0.0381	0.176
AD	EN_L3_5_IT_1	SNAPC3	0.02	0.03	0.56	0.574	0.812
AD	EN_L3_5_IT_2	SNAPC3	0.07	0.03	2.65	0.00805	0.0701
AD	EN_L3_5_IT_3	SNAPC3	0.04	0.03	1.48	0.138	0.347
AD	EN_L5_6_NP	SNAPC3	-0.05	0.04	-1.10	0.273	0.78
AD	EN_L5_ET	SNAPC3	-0.12	0.30	-0.42	0.673	0.999
AD	EN_L6B	SNAPC3	-0.02	0.05	-0.37	0.71	0.899
AD	EN_L6_CT	SNAPC3	0.05	0.04	1.21	0.227	0.588
AD	EN_L6_IT_1	SNAPC3	0.03	0.04	0.67	0.502	0.848
AD	EN_L6_IT_2	SNAPC3	0.01	0.05	0.19	0.848	0.98
AD	Endo	SNAPC3	-0.06	0.09	-0.65	0.519	0.907
AD	IN_ADARB2	SNAPC3	0.01	0.04	0.19	0.85	0.955
AD	IN_LAMP5_LHX6	SNAPC3	-0.03	0.04	-0.67	0.505	0.891
AD	IN_LAMP5_RELN	SNAPC3	0.03	0.04	0.78	0.438	0.836
AD	IN_PVALB	SNAPC3	0.02	0.03	0.69	0.488	0.852
AD	IN_PVALB_CHC	SNAPC3	0.05	0.05	1.00	0.319	0.753
AD	IN_SST	SNAPC3	0.08	0.03	2.37	0.0179	0.284
AD	IN_VIP	SNAPC3	0.02	0.02	1.00	0.319	0.637
AD	Micro	SNAPC3	0.05	0.04	1.47	0.141	0.395
AD	OPC	SNAPC3	0.02	0.03	0.95	0.343	0.732
AD	Oligo	SNAPC3	0.05	0.02	2.23	0.0257	0.119
AD	PC	SNAPC3	-0.05	0.10	-0.50	0.617	0.98
AD	PVM	SNAPC3	-0.14	0.42	-0.33	0.742	0.949
AD	VLMC	SNAPC3	-0.10	0.09	-1.19	0.234	0.569
AD	Astro	SNAPC4	0.02	0.04	0.45	0.651	0.797
AD	EN_L2_3_IT	SNAPC4	-0.04	0.03	-1.33	0.185	0.444
AD	EN_L3_5_IT_1	SNAPC4	-0.00	0.05	-0.06	0.956	0.984
AD	EN_L3_5_IT_2	SNAPC4	-0.02	0.04	-0.57	0.566	0.797
AD	EN_L3_5_IT_3	SNAPC4	-0.09	0.04	-2.11	0.0352	0.147
AD	EN_L5_6_NP	SNAPC4	-0.13	0.07	-1.89	0.0583	0.53
AD	EN_L5_ET	SNAPC4	-0.11	0.49	-0.23	0.817	0.999
AD	EN_L6B	SNAPC4	-0.06	0.08	-0.78	0.434	0.766
AD	EN_L6_CT	SNAPC4	-0.08	0.06	-1.29	0.196	0.55
AD	EN_L6_IT_1	SNAPC4	-0.02	0.06	-0.30	0.762	0.944
AD	EN_L6_IT_2	SNAPC4	0.01	0.08	0.18	0.861	0.982
AD	IN_ADARB2	SNAPC4	0.02	0.06	0.40	0.692	0.899
AD	IN_LAMP5_LHX6	SNAPC4	-0.03	0.08	-0.30	0.762	0.964
AD	IN_LAMP5_RELN	SNAPC4	0.04	0.07	0.53	0.595	0.897
AD	IN_PVALB	SNAPC4	0.01	0.04	0.13	0.896	0.978
AD	IN_PVALB_CHC	SNAPC4	-0.01	0.08	-0.10	0.923	0.984
AD	IN_SST	SNAPC4	-0.04	0.06	-0.78	0.434	0.845
AD	IN_VIP	SNAPC4	-0.05	0.04	-1.32	0.188	0.495
AD	Micro	SNAPC4	0.04	0.06	0.76	0.446	0.724
AD	OPC	SNAPC4	0.05	0.05	0.99	0.324	0.717
AD	Oligo	SNAPC4	0.03	0.03	1.11	0.267	0.508
AD	Astro	SNAPC5	0.07	0.04	1.68	0.0921	0.235
AD	EN_L2_3_IT	SNAPC5	0.01	0.04	0.31	0.759	0.89
AD	EN_L3_5_IT_1	SNAPC5	-0.03	0.09	-0.30	0.764	0.907
AD	EN_L3_5_IT_2	SNAPC5	-0.07	0.06	-1.15	0.252	0.543
AD	EN_L3_5_IT_3	SNAPC5	0.05	0.06	0.78	0.435	0.671
AD	EN_L6B	SNAPC5	0.19	0.40	0.47	0.642	0.87
AD	EN_L6_CT	SNAPC5	0.04	0.31	0.12	0.905	0.976
AD	EN_L6_IT_1	SNAPC5	0.09	0.09	1.02	0.309	0.742
AD	IN_ADARB2	SNAPC5	0.13	0.09	1.40	0.16	0.56
AD	IN_LAMP5_RELN	SNAPC5	0.02	0.09	0.20	0.842	0.966
AD	IN_PVALB	SNAPC5	0.00	0.06	0.01	0.988	0.997
AD	IN_SST	SNAPC5	-0.09	0.07	-1.22	0.222	0.71
AD	IN_VIP	SNAPC5	0.05	0.06	0.96	0.339	0.656
AD	Micro	SNAPC5	0.02	0.08	0.22	0.822	0.934
AD	OPC	SNAPC5	-0.06	0.07	-0.85	0.393	0.765
AD	Oligo	SNAPC5	0.06	0.03	2.06	0.0393	0.156
AD	Astro	SNAPIN	0.08	0.05	1.40	0.161	0.34
AD	EN_L2_3_IT	SNAPIN	0.08	0.06	1.34	0.18	0.438
AD	EN_L3_5_IT_2	SNAPIN	0.01	0.08	0.14	0.887	0.957
AD	EN_L3_5_IT_3	SNAPIN	0.25	0.08	3.11	0.00185	0.0195
AD	EN_L6_IT_1	SNAPIN	-0.18	0.35	-0.52	0.604	0.891
AD	IN_PVALB	SNAPIN	0.11	0.08	1.42	0.156	0.586
AD	IN_VIP	SNAPIN	0.09	0.07	1.17	0.241	0.557
AD	Micro	SNAPIN	-0.09	0.09	-0.95	0.341	0.63
AD	OPC	SNAPIN	0.04	0.07	0.54	0.588	0.864
AD	Oligo	SNAPIN	0.04	0.04	0.93	0.353	0.598
AD	Astro	SNCA	0.26	0.08	3.08	0.00205	0.0165
AD	EN_L2_3_IT	SNCA	0.08	0.03	2.92	0.00348	0.044
AD	EN_L3_5_IT_1	SNCA	0.08	0.03	2.41	0.0158	0.122
AD	EN_L3_5_IT_2	SNCA	0.06	0.03	1.91	0.0561	0.24
AD	EN_L3_5_IT_3	SNCA	0.12	0.03	4.20	2.68e-05	0.000787
AD	EN_L5_6_NP	SNCA	0.14	0.04	3.33	0.000872	0.118
AD	EN_L5_ET	SNCA	0.07	0.25	0.28	0.782	0.999
AD	EN_L6B	SNCA	0.02	0.06	0.40	0.689	0.889
AD	EN_L6_CT	SNCA	-0.04	0.03	-1.27	0.204	0.558
AD	EN_L6_IT_1	SNCA	0.06	0.04	1.79	0.0741	0.461
AD	EN_L6_IT_2	SNCA	0.09	0.05	1.84	0.0665	0.558
AD	Endo	SNCA	0.61	0.39	1.57	0.117	0.629
AD	IN_ADARB2	SNCA	0.19	0.06	3.32	0.000909	0.0521
AD	IN_LAMP5_LHX6	SNCA	0.29	0.11	2.50	0.0124	0.258
AD	IN_LAMP5_RELN	SNCA	0.18	0.09	2.01	0.0447	0.391
AD	IN_PVALB	SNCA	0.05	0.10	0.52	0.604	0.9
AD	IN_SST	SNCA	0.23	0.06	3.65	0.000264	0.0336
AD	IN_VIP	SNCA	0.13	0.05	2.49	0.0126	0.119
AD	Micro	SNCA	0.18	0.05	3.80	0.000142	0.0033
AD	OPC	SNCA	0.04	0.03	1.16	0.246	0.657
AD	Oligo	SNCA	0.10	0.04	2.88	0.004	0.0355
AD	PVM	SNCA	0.14	0.12	1.11	0.265	0.819
AD	Astro	SNCAIP	-0.03	0.05	-0.66	0.507	0.692
AD	EN_L2_3_IT	SNCAIP	-0.06	0.06	-1.07	0.283	0.558
AD	EN_L3_5_IT_1	SNCAIP	-0.09	0.08	-1.12	0.261	0.567
AD	EN_L3_5_IT_2	SNCAIP	-0.25	0.11	-2.33	0.0198	0.127
AD	EN_L3_5_IT_3	SNCAIP	-0.03	0.09	-0.29	0.77	0.893
AD	EN_L5_6_NP	SNCAIP	0.24	0.14	1.81	0.07	0.553
AD	EN_L6_IT_1	SNCAIP	-0.04	0.12	-0.34	0.734	0.935
AD	IN_ADARB2	SNCAIP	0.00	0.05	0.09	0.928	0.982
AD	IN_LAMP5_LHX6	SNCAIP	-0.00	0.09	-0.02	0.984	0.998
AD	IN_LAMP5_RELN	SNCAIP	-0.16	0.06	-2.54	0.0112	0.202
AD	IN_PVALB	SNCAIP	0.07	0.05	1.51	0.132	0.547
AD	IN_SST	SNCAIP	0.23	0.08	2.92	0.00348	0.129
AD	IN_VIP	SNCAIP	0.04	0.04	0.81	0.42	0.718
AD	Micro	SNCAIP	-0.36	0.12	-3.09	0.00203	0.0245
AD	OPC	SNCAIP	-0.31	0.08	-3.87	0.000107	0.0229
AD	Oligo	SNCAIP	0.04	0.08	0.48	0.631	0.815
AD	VLMC	SNCAIP	0.83	0.30	2.77	0.00565	0.115
AD	Astro	SNCB	-0.12	0.08	-1.58	0.115	0.271
AD	EN_L2_3_IT	SNCB	0.10	0.04	2.33	0.0196	0.12
AD	EN_L3_5_IT_1	SNCB	0.20	0.06	3.30	0.00098	0.0229
AD	EN_L3_5_IT_2	SNCB	0.07	0.05	1.45	0.146	0.409
AD	EN_L3_5_IT_3	SNCB	0.03	0.05	0.61	0.544	0.753
AD	EN_L5_6_NP	SNCB	0.01	0.08	0.08	0.936	0.993
AD	EN_L6B	SNCB	0.10	0.08	1.28	0.201	0.563
AD	EN_L6_CT	SNCB	0.06	0.07	0.88	0.377	0.723
AD	EN_L6_IT_1	SNCB	0.08	0.06	1.27	0.204	0.659
AD	EN_L6_IT_2	SNCB	0.03	0.08	0.37	0.71	0.95
AD	IN_ADARB2	SNCB	0.19	0.07	2.79	0.00533	0.131
AD	IN_LAMP5_LHX6	SNCB	-0.09	0.07	-1.15	0.248	0.758
AD	IN_LAMP5_RELN	SNCB	0.00	0.06	0.07	0.944	0.988
AD	IN_PVALB	SNCB	0.07	0.05	1.40	0.162	0.594
AD	IN_PVALB_CHC	SNCB	-0.09	0.08	-1.16	0.248	0.695
AD	IN_SST	SNCB	0.08	0.06	1.38	0.168	0.657
AD	IN_VIP	SNCB	0.04	0.05	0.83	0.405	0.706
AD	Micro	SNCB	-0.09	0.09	-0.95	0.343	0.633
AD	OPC	SNCB	-0.14	0.08	-1.68	0.0922	0.456
AD	Oligo	SNCB	-0.07	0.07	-1.05	0.293	0.537
AD	Astro	SNCG	0.31	0.09	3.32	0.000886	0.00912
AD	EN_L2_3_IT	SNCG	-0.14	0.10	-1.36	0.173	0.428
AD	EN_L3_5_IT_2	SNCG	-0.09	0.10	-0.81	0.415	0.69
AD	EN_L3_5_IT_3	SNCG	0.06	0.08	0.78	0.433	0.669
AD	EN_L5_ET	SNCG	0.14	0.44	0.33	0.742	0.999
AD	IN_PVALB	SNCG	0.13	0.05	2.40	0.0164	0.218
AD	IN_PVALB_CHC	SNCG	0.20	0.08	2.45	0.0144	0.205
AD	IN_SST	SNCG	0.07	0.09	0.86	0.39	0.821
AD	IN_VIP	SNCG	0.07	0.10	0.77	0.444	0.734
AD	Oligo	SNCG	-0.06	0.07	-0.84	0.4	0.64
AD	Adaptive	SND1	-0.09	0.12	-0.72	0.471	0.932
AD	Astro	SND1	0.08	0.04	2.03	0.0419	0.139
AD	EN_L2_3_IT	SND1	0.03	0.02	1.57	0.116	0.346
AD	EN_L3_5_IT_1	SND1	0.04	0.03	1.57	0.117	0.379
AD	EN_L3_5_IT_2	SND1	0.15	0.03	6.01	1.87e-09	5.03e-07
AD	EN_L3_5_IT_3	SND1	0.04	0.02	2.00	0.0455	0.173
AD	EN_L5_6_NP	SND1	0.00	0.03	0.01	0.991	0.999
AD	EN_L5_ET	SND1	0.03	0.27	0.11	0.912	0.999
AD	EN_L6B	SND1	-0.00	0.04	-0.03	0.974	0.994
AD	EN_L6_CT	SND1	0.02	0.03	0.68	0.497	0.803
AD	EN_L6_IT_1	SND1	0.03	0.03	0.89	0.371	0.783
AD	EN_L6_IT_2	SND1	0.02	0.04	0.58	0.559	0.916
AD	Endo	SND1	0.06	0.08	0.81	0.416	0.866
AD	IN_ADARB2	SND1	-0.01	0.03	-0.23	0.818	0.946
AD	IN_LAMP5_LHX6	SND1	0.10	0.03	2.93	0.00343	0.14
AD	IN_LAMP5_RELN	SND1	0.04	0.03	1.31	0.191	0.668
AD	IN_PVALB	SND1	0.16	0.03	5.16	2.41e-07	0.000214
AD	IN_PVALB_CHC	SND1	0.20	0.05	3.98	7.01e-05	0.00678
AD	IN_SST	SND1	0.09	0.03	3.17	0.00154	0.0833
AD	IN_VIP	SND1	0.02	0.02	0.83	0.409	0.71
AD	Micro	SND1	0.10	0.05	2.02	0.0434	0.195
AD	OPC	SND1	0.02	0.03	0.75	0.453	0.801
AD	Oligo	SND1	0.06	0.03	2.27	0.0231	0.112
AD	PC	SND1	0.10	0.09	1.15	0.251	0.909
AD	PVM	SND1	0.08	0.09	0.90	0.367	0.866
AD	SMC	SND1	0.05	0.22	0.22	0.827	0.995
AD	VLMC	SND1	0.13	0.09	1.46	0.144	0.459
AD	Astro	SNED1	-0.02	0.07	-0.31	0.759	0.87
AD	EN_L2_3_IT	SNED1	0.11	0.04	2.69	0.00707	0.0661
AD	EN_L3_5_IT_1	SNED1	0.07	0.04	1.67	0.0958	0.342
AD	EN_L3_5_IT_2	SNED1	0.08	0.04	2.01	0.0439	0.206
AD	EN_L3_5_IT_3	SNED1	-0.08	0.06	-1.41	0.158	0.378
AD	EN_L5_6_NP	SNED1	0.09	0.06	1.33	0.184	0.708
AD	EN_L5_ET	SNED1	-0.04	0.46	-0.08	0.938	0.999
AD	EN_L6B	SNED1	0.01	0.09	0.15	0.879	0.963
AD	EN_L6_CT	SNED1	0.04	0.07	0.61	0.542	0.833
AD	EN_L6_IT_1	SNED1	0.06	0.06	1.06	0.288	0.728
AD	EN_L6_IT_2	SNED1	0.18	0.07	2.66	0.00778	0.295
AD	Endo	SNED1	-0.26	0.09	-2.91	0.00359	0.159
AD	IN_ADARB2	SNED1	-0.10	0.08	-1.23	0.219	0.628
AD	IN_LAMP5_LHX6	SNED1	-0.06	0.08	-0.66	0.507	0.893
AD	IN_LAMP5_RELN	SNED1	-0.10	0.08	-1.26	0.206	0.684
AD	IN_PVALB	SNED1	-0.19	0.06	-3.05	0.00225	0.0747
AD	IN_PVALB_CHC	SNED1	-0.07	0.10	-0.70	0.482	0.847
AD	IN_SST	SNED1	-0.03	0.06	-0.50	0.62	0.911
AD	IN_VIP	SNED1	0.02	0.04	0.53	0.594	0.83
AD	Micro	SNED1	0.15	0.06	2.32	0.0205	0.123
AD	OPC	SNED1	-0.07	0.09	-0.79	0.43	0.785
AD	Oligo	SNED1	-0.14	0.06	-2.52	0.0118	0.0719
AD	PC	SNED1	-0.04	0.13	-0.28	0.778	0.988
AD	VLMC	SNED1	0.19	0.13	1.44	0.15	0.467
AD	Astro	SNF8	-0.02	0.03	-0.66	0.509	0.693
AD	EN_L2_3_IT	SNF8	-0.06	0.03	-2.15	0.0314	0.158
AD	EN_L3_5_IT_1	SNF8	-0.05	0.05	-1.02	0.308	0.615
AD	EN_L3_5_IT_2	SNF8	-0.08	0.04	-1.98	0.0476	0.217
AD	EN_L3_5_IT_3	SNF8	-0.08	0.04	-2.12	0.0339	0.143
AD	EN_L5_6_NP	SNF8	0.04	0.08	0.48	0.632	0.931
AD	EN_L5_ET	SNF8	-0.39	0.39	-0.99	0.324	0.999
AD	EN_L6B	SNF8	0.01	0.07	0.11	0.915	0.977
AD	EN_L6_CT	SNF8	-0.13	0.06	-2.14	0.0327	0.219
AD	EN_L6_IT_1	SNF8	-0.00	0.06	-0.08	0.935	0.99
AD	EN_L6_IT_2	SNF8	-0.07	0.08	-0.91	0.364	0.846
AD	Endo	SNF8	0.16	0.34	0.46	0.646	0.95
AD	IN_ADARB2	SNF8	-0.02	0.06	-0.33	0.745	0.917
AD	IN_LAMP5_LHX6	SNF8	-0.03	0.08	-0.43	0.666	0.941
AD	IN_LAMP5_RELN	SNF8	-0.06	0.06	-1.09	0.275	0.745
AD	IN_PVALB	SNF8	-0.04	0.04	-0.91	0.365	0.786
AD	IN_PVALB_CHC	SNF8	-0.11	0.08	-1.48	0.14	0.568
AD	IN_SST	SNF8	-0.07	0.05	-1.29	0.197	0.693
AD	IN_VIP	SNF8	-0.08	0.04	-1.91	0.056	0.269
AD	Micro	SNF8	0.01	0.06	0.27	0.789	0.918
AD	OPC	SNF8	0.04	0.04	1.03	0.301	0.698
AD	Oligo	SNF8	-0.08	0.02	-3.56	0.000368	0.00772
AD	Astro	SNIP1	-0.15	0.05	-3.26	0.0011	0.0106
AD	EN_L2_3_IT	SNIP1	-0.04	0.04	-1.02	0.308	0.58
AD	EN_L3_5_IT_1	SNIP1	-0.09	0.07	-1.21	0.225	0.527
AD	EN_L3_5_IT_2	SNIP1	-0.09	0.05	-1.73	0.0843	0.303
AD	EN_L3_5_IT_3	SNIP1	-0.01	0.05	-0.20	0.845	0.929
AD	EN_L5_6_NP	SNIP1	-0.38	0.29	-1.33	0.183	0.708
AD	EN_L6B	SNIP1	-0.25	0.09	-2.64	0.00841	0.123
AD	EN_L6_CT	SNIP1	-0.01	0.08	-0.09	0.928	0.981
AD	EN_L6_IT_1	SNIP1	-0.05	0.07	-0.74	0.458	0.828
AD	EN_L6_IT_2	SNIP1	-0.12	0.10	-1.19	0.233	0.754
AD	IN_ADARB2	SNIP1	0.06	0.08	0.70	0.484	0.815
AD	IN_LAMP5_LHX6	SNIP1	0.07	0.10	0.71	0.481	0.885
AD	IN_LAMP5_RELN	SNIP1	-0.08	0.08	-0.97	0.332	0.785
AD	IN_PVALB	SNIP1	-0.03	0.06	-0.48	0.63	0.911
AD	IN_SST	SNIP1	-0.01	0.07	-0.19	0.852	0.973
AD	IN_VIP	SNIP1	-0.09	0.05	-1.78	0.0745	0.311
AD	Micro	SNIP1	-0.06	0.07	-0.92	0.356	0.645
AD	OPC	SNIP1	-0.08	0.05	-1.59	0.113	0.492
AD	Oligo	SNIP1	0.00	0.03	0.04	0.969	0.987
AD	Astro	SNN	0.14	0.05	2.95	0.00322	0.023
AD	EN_L2_3_IT	SNN	0.16	0.05	3.11	0.0019	0.0306
AD	EN_L3_5_IT_1	SNN	0.09	0.07	1.24	0.216	0.517
AD	EN_L3_5_IT_2	SNN	0.11	0.06	1.77	0.0766	0.285
AD	EN_L3_5_IT_3	SNN	0.02	0.05	0.44	0.661	0.83
AD	EN_L5_6_NP	SNN	0.41	0.36	1.14	0.253	0.765
AD	EN_L6B	SNN	0.10	0.08	1.19	0.235	0.603
AD	EN_L6_CT	SNN	-0.07	0.08	-0.88	0.38	0.725
AD	EN_L6_IT_1	SNN	0.16	0.08	2.00	0.0453	0.38
AD	EN_L6_IT_2	SNN	0.16	0.10	1.56	0.119	0.651
AD	IN_ADARB2	SNN	0.20	0.08	2.39	0.0169	0.228
AD	IN_LAMP5_RELN	SNN	-0.04	0.08	-0.50	0.619	0.906
AD	IN_PVALB	SNN	0.11	0.07	1.56	0.12	0.526
AD	IN_PVALB_CHC	SNN	0.12	0.10	1.20	0.229	0.681
AD	IN_SST	SNN	0.12	0.08	1.44	0.149	0.636
AD	IN_VIP	SNN	0.06	0.06	1.01	0.313	0.632
AD	OPC	SNN	0.04	0.06	0.67	0.5	0.825
AD	Oligo	SNN	0.02	0.05	0.51	0.611	0.801
AD	Astro	SNORC	-0.11	0.07	-1.54	0.124	0.286
AD	EN_L2_3_IT	SNORC	0.05	0.04	1.22	0.221	0.49
AD	EN_L3_5_IT_1	SNORC	0.01	0.08	0.09	0.926	0.972
AD	EN_L3_5_IT_2	SNORC	0.05	0.06	0.92	0.357	0.643
AD	EN_L3_5_IT_3	SNORC	0.04	0.05	0.68	0.496	0.718
AD	EN_L5_6_NP	SNORC	0.06	0.09	0.69	0.489	0.884
AD	EN_L6B	SNORC	0.15	0.09	1.66	0.0968	0.406
AD	EN_L6_CT	SNORC	-0.06	0.08	-0.77	0.441	0.766
AD	EN_L6_IT_1	SNORC	-0.06	0.08	-0.74	0.46	0.828
AD	EN_L6_IT_2	SNORC	0.01	0.10	0.14	0.889	0.986
AD	IN_ADARB2	SNORC	0.07	0.08	0.84	0.398	0.767
AD	IN_LAMP5_LHX6	SNORC	-0.08	0.10	-0.82	0.412	0.853
AD	IN_LAMP5_RELN	SNORC	0.04	0.07	0.49	0.622	0.907
AD	IN_PVALB	SNORC	-0.02	0.06	-0.37	0.71	0.928
AD	IN_PVALB_CHC	SNORC	0.67	0.41	1.63	0.103	0.503
AD	IN_SST	SNORC	0.06	0.08	0.73	0.467	0.861
AD	IN_VIP	SNORC	0.01	0.05	0.24	0.807	0.926
AD	OPC	SNORC	0.04	0.06	0.62	0.535	0.841
AD	Oligo	SNORC	0.05	0.05	1.03	0.304	0.55
AD	Astro	SNPH	-0.03	0.05	-0.61	0.54	0.718
AD	EN_L2_3_IT	SNPH	0.07	0.04	1.73	0.0838	0.287
AD	EN_L3_5_IT_1	SNPH	-0.00	0.05	-0.09	0.925	0.972
AD	EN_L3_5_IT_2	SNPH	-0.03	0.04	-0.76	0.447	0.716
AD	EN_L3_5_IT_3	SNPH	0.00	0.04	0.06	0.951	0.978
AD	EN_L5_6_NP	SNPH	-0.08	0.07	-1.26	0.209	0.729
AD	EN_L5_ET	SNPH	0.29	0.44	0.66	0.506	0.999
AD	EN_L6B	SNPH	0.04	0.06	0.72	0.471	0.788
AD	EN_L6_CT	SNPH	-0.02	0.06	-0.28	0.778	0.938
AD	EN_L6_IT_1	SNPH	0.02	0.06	0.29	0.77	0.946
AD	EN_L6_IT_2	SNPH	0.05	0.08	0.56	0.575	0.918
AD	IN_ADARB2	SNPH	0.09	0.06	1.47	0.142	0.537
AD	IN_LAMP5_LHX6	SNPH	-0.06	0.07	-0.86	0.389	0.84
AD	IN_LAMP5_RELN	SNPH	0.09	0.06	1.62	0.105	0.559
AD	IN_PVALB	SNPH	-0.02	0.04	-0.46	0.646	0.916
AD	IN_PVALB_CHC	SNPH	-0.05	0.06	-0.80	0.424	0.811
AD	IN_SST	SNPH	0.02	0.04	0.40	0.692	0.934
AD	IN_VIP	SNPH	0.01	0.04	0.37	0.709	0.884
AD	OPC	SNPH	0.05	0.05	1.08	0.28	0.681
AD	Oligo	SNPH	0.02	0.08	0.20	0.841	0.928
AD	Adaptive	SNRK	0.01	0.13	0.06	0.951	0.996
AD	Astro	SNRK	-0.23	0.04	-5.70	1.18e-08	1.57e-06
AD	EN_L2_3_IT	SNRK	0.01	0.03	0.19	0.85	0.934
AD	EN_L3_5_IT_1	SNRK	0.04	0.04	1.09	0.277	0.584
AD	EN_L3_5_IT_2	SNRK	-0.03	0.03	-1.16	0.247	0.538
AD	EN_L3_5_IT_3	SNRK	0.02	0.03	0.58	0.563	0.768
AD	EN_L5_6_NP	SNRK	0.03	0.06	0.50	0.617	0.929
AD	EN_L5_ET	SNRK	-0.35	0.36	-0.96	0.339	0.999
AD	EN_L6B	SNRK	0.05	0.05	0.92	0.356	0.711
AD	EN_L6_CT	SNRK	0.01	0.05	0.29	0.776	0.937
AD	EN_L6_IT_1	SNRK	0.07	0.05	1.48	0.14	0.581
AD	EN_L6_IT_2	SNRK	0.09	0.06	1.61	0.108	0.631
AD	Endo	SNRK	0.02	0.08	0.25	0.802	0.97
AD	IN_ADARB2	SNRK	-0.02	0.04	-0.41	0.678	0.895
AD	IN_LAMP5_LHX6	SNRK	-0.03	0.05	-0.55	0.584	0.924
AD	IN_LAMP5_RELN	SNRK	-0.09	0.04	-2.23	0.0259	0.305
AD	IN_PVALB	SNRK	0.01	0.03	0.21	0.831	0.961
AD	IN_PVALB_CHC	SNRK	0.01	0.04	0.20	0.842	0.964
AD	IN_SST	SNRK	-0.01	0.04	-0.33	0.742	0.949
AD	IN_VIP	SNRK	-0.02	0.02	-0.75	0.453	0.741
AD	Micro	SNRK	0.02	0.03	0.57	0.568	0.807
AD	OPC	SNRK	-0.10	0.03	-2.78	0.00539	0.15
AD	Oligo	SNRK	-0.00	0.03	-0.19	0.85	0.933
AD	PC	SNRK	-0.01	0.07	-0.10	0.917	0.992
AD	PVM	SNRK	0.10	0.13	0.79	0.432	0.882
AD	SMC	SNRK	0.13	0.21	0.61	0.544	0.995
AD	VLMC	SNRK	-0.23	0.10	-2.39	0.0171	0.195
AD	Astro	SNRNP200	-0.09	0.04	-2.43	0.0153	0.0699
AD	EN_L2_3_IT	SNRNP200	-0.01	0.03	-0.22	0.827	0.924
AD	EN_L3_5_IT_1	SNRNP200	-0.01	0.04	-0.27	0.784	0.917
AD	EN_L3_5_IT_2	SNRNP200	-0.01	0.04	-0.17	0.869	0.951
AD	EN_L3_5_IT_3	SNRNP200	-0.04	0.04	-1.05	0.292	0.538
AD	EN_L5_6_NP	SNRNP200	-0.07	0.07	-1.02	0.307	0.8
AD	EN_L5_ET	SNRNP200	-0.60	0.47	-1.28	0.201	0.999
AD	EN_L6B	SNRNP200	-0.02	0.07	-0.29	0.771	0.921
AD	EN_L6_CT	SNRNP200	-0.04	0.06	-0.59	0.552	0.838
AD	EN_L6_IT_1	SNRNP200	-0.07	0.06	-1.25	0.213	0.668
AD	EN_L6_IT_2	SNRNP200	-0.14	0.07	-1.95	0.0513	0.523
AD	Endo	SNRNP200	0.47	0.31	1.54	0.123	0.639
AD	IN_ADARB2	SNRNP200	-0.05	0.06	-0.95	0.341	0.73
AD	IN_LAMP5_LHX6	SNRNP200	0.01	0.07	0.09	0.927	0.989
AD	IN_LAMP5_RELN	SNRNP200	-0.03	0.06	-0.56	0.575	0.892
AD	IN_PVALB	SNRNP200	-0.10	0.04	-2.50	0.0125	0.189
AD	IN_PVALB_CHC	SNRNP200	-0.06	0.07	-0.90	0.37	0.787
AD	IN_SST	SNRNP200	-0.06	0.04	-1.31	0.191	0.686
AD	IN_VIP	SNRNP200	-0.03	0.04	-0.93	0.35	0.664
AD	Micro	SNRNP200	-0.02	0.04	-0.37	0.708	0.882
AD	OPC	SNRNP200	-0.05	0.03	-1.40	0.162	0.563
AD	Oligo	SNRNP200	0.04	0.02	1.60	0.11	0.299
AD	PC	SNRNP200	-0.01	0.30	-0.04	0.97	0.998
AD	Astro	SNRNP25	-0.11	0.06	-1.76	0.0788	0.212
AD	EN_L2_3_IT	SNRNP25	-0.02	0.05	-0.34	0.734	0.878
AD	EN_L3_5_IT_2	SNRNP25	0.00	0.07	0.05	0.96	0.985
AD	EN_L3_5_IT_3	SNRNP25	-0.06	0.07	-0.96	0.335	0.582
AD	EN_L6B	SNRNP25	-0.12	0.46	-0.25	0.8	0.931
AD	EN_L6_IT_1	SNRNP25	-0.35	0.26	-1.38	0.168	0.616
AD	IN_PVALB	SNRNP25	0.04	0.08	0.49	0.623	0.907
AD	IN_VIP	SNRNP25	-0.13	0.07	-1.87	0.0618	0.283
AD	OPC	SNRNP25	0.00	0.08	0.00	0.998	0.999
AD	Oligo	SNRNP25	-0.08	0.05	-1.84	0.0663	0.217
AD	Astro	SNRNP27	0.08	0.05	1.52	0.129	0.294
AD	EN_L2_3_IT	SNRNP27	-0.02	0.05	-0.46	0.644	0.831
AD	EN_L3_5_IT_1	SNRNP27	0.03	0.07	0.37	0.711	0.882
AD	EN_L3_5_IT_2	SNRNP27	-0.00	0.06	-0.01	0.993	0.997
AD	EN_L3_5_IT_3	SNRNP27	0.01	0.06	0.09	0.929	0.968
AD	EN_L5_6_NP	SNRNP27	-0.32	0.30	-1.05	0.295	0.792
AD	EN_L6B	SNRNP27	-0.04	0.10	-0.38	0.701	0.894
AD	EN_L6_CT	SNRNP27	-0.04	0.09	-0.48	0.629	0.875
AD	EN_L6_IT_1	SNRNP27	0.02	0.09	0.28	0.782	0.948
AD	EN_L6_IT_2	SNRNP27	0.02	0.11	0.21	0.831	0.975
AD	IN_ADARB2	SNRNP27	0.07	0.08	0.83	0.404	0.77
AD	IN_LAMP5_LHX6	SNRNP27	0.33	0.34	0.97	0.334	0.809
AD	IN_LAMP5_RELN	SNRNP27	0.05	0.08	0.63	0.526	0.875
AD	IN_PVALB	SNRNP27	-0.04	0.06	-0.69	0.49	0.852
AD	IN_SST	SNRNP27	-0.03	0.07	-0.44	0.657	0.927
AD	IN_VIP	SNRNP27	-0.00	0.06	-0.09	0.931	0.975
AD	Micro	SNRNP27	-0.14	0.08	-1.73	0.0838	0.29
AD	OPC	SNRNP27	-0.06	0.06	-1.03	0.301	0.698
AD	Oligo	SNRNP27	-0.02	0.04	-0.43	0.666	0.835
AD	Astro	SNRNP35	-0.00	0.03	-0.02	0.983	0.992
AD	EN_L2_3_IT	SNRNP35	0.03	0.03	0.81	0.42	0.682
AD	EN_L3_5_IT_1	SNRNP35	0.06	0.06	1.05	0.294	0.601
AD	EN_L3_5_IT_2	SNRNP35	0.08	0.04	1.85	0.0641	0.259
AD	EN_L3_5_IT_3	SNRNP35	0.11	0.04	2.42	0.0156	0.0864
AD	EN_L5_6_NP	SNRNP35	-0.04	0.10	-0.41	0.681	0.946
AD	EN_L6B	SNRNP35	-0.09	0.09	-1.00	0.315	0.678
AD	EN_L6_CT	SNRNP35	0.04	0.07	0.58	0.562	0.842
AD	EN_L6_IT_1	SNRNP35	-0.07	0.07	-0.97	0.332	0.757
AD	EN_L6_IT_2	SNRNP35	0.03	0.09	0.30	0.765	0.963
AD	IN_ADARB2	SNRNP35	0.01	0.06	0.11	0.911	0.977
AD	IN_LAMP5_LHX6	SNRNP35	0.03	0.08	0.44	0.657	0.941
AD	IN_LAMP5_RELN	SNRNP35	-0.03	0.07	-0.42	0.676	0.924
AD	IN_PVALB	SNRNP35	0.02	0.04	0.35	0.728	0.935
AD	IN_PVALB_CHC	SNRNP35	0.05	0.09	0.54	0.591	0.894
AD	IN_SST	SNRNP35	-0.03	0.06	-0.59	0.557	0.891
AD	IN_VIP	SNRNP35	0.02	0.04	0.42	0.673	0.867
AD	Micro	SNRNP35	-0.06	0.05	-1.23	0.218	0.499
AD	OPC	SNRNP35	0.00	0.04	0.11	0.909	0.976
AD	Oligo	SNRNP35	0.04	0.02	1.87	0.0616	0.207
AD	Astro	SNRNP40	-0.09	0.03	-2.65	0.00816	0.0451
AD	EN_L2_3_IT	SNRNP40	-0.07	0.03	-2.27	0.0233	0.133
AD	EN_L3_5_IT_1	SNRNP40	-0.01	0.05	-0.14	0.889	0.955
AD	EN_L3_5_IT_2	SNRNP40	-0.02	0.04	-0.46	0.646	0.844
AD	EN_L3_5_IT_3	SNRNP40	-0.03	0.03	-0.83	0.406	0.647
AD	EN_L5_6_NP	SNRNP40	-0.13	0.07	-1.84	0.0652	0.543
AD	EN_L5_ET	SNRNP40	0.29	0.44	0.66	0.508	0.999
AD	EN_L6B	SNRNP40	-0.06	0.07	-0.92	0.36	0.712
AD	EN_L6_CT	SNRNP40	-0.05	0.06	-0.74	0.459	0.779
AD	EN_L6_IT_1	SNRNP40	-0.07	0.06	-1.27	0.203	0.657
AD	EN_L6_IT_2	SNRNP40	-0.01	0.07	-0.08	0.938	0.991
AD	Endo	SNRNP40	-0.23	0.27	-0.85	0.394	0.857
AD	IN_ADARB2	SNRNP40	-0.09	0.06	-1.50	0.134	0.524
AD	IN_LAMP5_LHX6	SNRNP40	-0.01	0.07	-0.19	0.852	0.981
AD	IN_LAMP5_RELN	SNRNP40	0.02	0.06	0.27	0.783	0.951
AD	IN_PVALB	SNRNP40	0.00	0.04	0.04	0.968	0.993
AD	IN_PVALB_CHC	SNRNP40	-0.08	0.08	-0.99	0.324	0.757
AD	IN_SST	SNRNP40	0.03	0.05	0.67	0.504	0.874
AD	IN_VIP	SNRNP40	-0.08	0.04	-2.13	0.0331	0.204
AD	Micro	SNRNP40	-0.06	0.05	-1.31	0.192	0.466
AD	OPC	SNRNP40	-0.03	0.04	-0.78	0.433	0.787
AD	Oligo	SNRNP40	-0.06	0.03	-2.50	0.0126	0.075
AD	PC	SNRNP40	0.07	0.40	0.18	0.858	0.99
AD	Astro	SNRNP48	0.14	0.04	3.38	0.000719	0.00788
AD	EN_L2_3_IT	SNRNP48	0.05	0.04	1.37	0.17	0.425
AD	EN_L3_5_IT_1	SNRNP48	0.13	0.06	2.15	0.0319	0.189
AD	EN_L3_5_IT_2	SNRNP48	0.19	0.05	3.44	0.000572	0.0109
AD	EN_L3_5_IT_3	SNRNP48	0.15	0.05	2.99	0.00276	0.0259
AD	EN_L5_6_NP	SNRNP48	0.08	0.09	0.94	0.348	0.828
AD	EN_L5_ET	SNRNP48	0.08	0.47	0.17	0.869	0.999
AD	EN_L6B	SNRNP48	0.03	0.08	0.42	0.674	0.883
AD	EN_L6_CT	SNRNP48	0.16	0.07	2.35	0.0186	0.157
AD	EN_L6_IT_1	SNRNP48	0.19	0.07	2.72	0.00655	0.152
AD	EN_L6_IT_2	SNRNP48	0.10	0.08	1.29	0.197	0.725
AD	Endo	SNRNP48	0.24	0.29	0.83	0.404	0.863
AD	IN_ADARB2	SNRNP48	-0.01	0.06	-0.18	0.854	0.957
AD	IN_LAMP5_LHX6	SNRNP48	0.04	0.08	0.54	0.59	0.926
AD	IN_LAMP5_RELN	SNRNP48	0.05	0.06	0.86	0.391	0.816
AD	IN_PVALB	SNRNP48	0.02	0.06	0.33	0.738	0.938
AD	IN_PVALB_CHC	SNRNP48	-0.08	0.10	-0.80	0.425	0.811
AD	IN_SST	SNRNP48	0.01	0.06	0.19	0.853	0.974
AD	IN_VIP	SNRNP48	0.06	0.05	1.14	0.253	0.569
AD	Micro	SNRNP48	0.12	0.05	2.54	0.011	0.0797
AD	OPC	SNRNP48	0.12	0.05	2.61	0.00901	0.181
AD	Oligo	SNRNP48	0.12	0.03	3.56	0.000364	0.00769
AD	PC	SNRNP48	0.05	0.37	0.14	0.887	0.99
AD	Adaptive	SNRNP70	0.03	0.13	0.21	0.837	0.987
AD	Astro	SNRNP70	0.01	0.04	0.34	0.734	0.855
AD	EN_L2_3_IT	SNRNP70	-0.10	0.03	-3.60	0.00032	0.00999
AD	EN_L3_5_IT_1	SNRNP70	-0.10	0.03	-3.19	0.00143	0.0289
AD	EN_L3_5_IT_2	SNRNP70	-0.06	0.03	-2.30	0.0215	0.133
AD	EN_L3_5_IT_3	SNRNP70	-0.08	0.03	-3.17	0.00155	0.0171
AD	EN_L5_6_NP	SNRNP70	-0.12	0.04	-2.77	0.00566	0.237
AD	EN_L5_ET	SNRNP70	-0.19	0.23	-0.83	0.407	0.999
AD	EN_L6B	SNRNP70	-0.12	0.04	-3.20	0.00138	0.042
AD	EN_L6_CT	SNRNP70	-0.03	0.03	-0.89	0.376	0.723
AD	EN_L6_IT_1	SNRNP70	-0.07	0.04	-1.91	0.0561	0.418
AD	EN_L6_IT_2	SNRNP70	-0.05	0.04	-1.23	0.218	0.746
AD	Endo	SNRNP70	0.11	0.08	1.36	0.175	0.709
AD	IN_ADARB2	SNRNP70	-0.11	0.04	-2.66	0.00775	0.157
AD	IN_LAMP5_LHX6	SNRNP70	-0.10	0.04	-2.48	0.013	0.261
AD	IN_LAMP5_RELN	SNRNP70	-0.09	0.04	-2.49	0.0127	0.214
AD	IN_PVALB	SNRNP70	-0.05	0.03	-2.03	0.0421	0.346
AD	IN_PVALB_CHC	SNRNP70	-0.10	0.04	-2.38	0.0173	0.228
AD	IN_SST	SNRNP70	-0.07	0.03	-2.28	0.0228	0.315
AD	IN_VIP	SNRNP70	-0.08	0.03	-2.76	0.00584	0.0773
AD	Micro	SNRNP70	-0.05	0.04	-1.25	0.21	0.489
AD	OPC	SNRNP70	-0.02	0.03	-0.72	0.471	0.811
AD	Oligo	SNRNP70	-0.07	0.02	-3.23	0.00123	0.0167
AD	PC	SNRNP70	-0.11	0.06	-1.77	0.0764	0.836
AD	PVM	SNRNP70	0.05	0.11	0.47	0.64	0.926
AD	SMC	SNRNP70	-0.04	0.17	-0.25	0.803	0.995
AD	VLMC	SNRNP70	-0.03	0.08	-0.41	0.681	0.885
AD	Astro	SNRPA	0.02	0.06	0.35	0.723	0.847
AD	EN_L2_3_IT	SNRPA	-0.01	0.05	-0.23	0.821	0.92
AD	EN_L3_5_IT_1	SNRPA	0.03	0.30	0.11	0.914	0.967
AD	EN_L3_5_IT_2	SNRPA	0.13	0.07	1.95	0.0507	0.225
AD	EN_L3_5_IT_3	SNRPA	-0.10	0.07	-1.42	0.156	0.375
AD	EN_L6B	SNRPA	-0.18	0.50	-0.36	0.718	0.901
AD	EN_L6_CT	SNRPA	-0.44	0.34	-1.28	0.2	0.554
AD	EN_L6_IT_1	SNRPA	-0.11	0.09	-1.14	0.254	0.701
AD	IN_ADARB2	SNRPA	0.09	0.08	1.11	0.267	0.675
AD	IN_LAMP5_RELN	SNRPA	-0.03	0.10	-0.29	0.773	0.948
AD	IN_PVALB	SNRPA	-0.07	0.08	-0.89	0.374	0.795
AD	IN_SST	SNRPA	0.05	0.08	0.59	0.553	0.889
AD	IN_VIP	SNRPA	0.06	0.06	0.94	0.346	0.662
AD	Micro	SNRPA	0.03	0.06	0.53	0.596	0.826
AD	OPC	SNRPA	-0.01	0.06	-0.17	0.867	0.963
AD	Oligo	SNRPA	0.03	0.03	0.84	0.401	0.641
AD	Astro	SNRPA1	-0.03	0.04	-0.70	0.485	0.673
AD	EN_L2_3_IT	SNRPA1	-0.09	0.05	-1.80	0.0722	0.26
AD	EN_L3_5_IT_1	SNRPA1	-0.10	0.07	-1.48	0.139	0.416
AD	EN_L3_5_IT_2	SNRPA1	-0.09	0.06	-1.56	0.118	0.365
AD	EN_L3_5_IT_3	SNRPA1	-0.08	0.06	-1.35	0.177	0.405
AD	EN_L5_6_NP	SNRPA1	-0.10	0.09	-1.09	0.275	0.782
AD	EN_L6B	SNRPA1	-0.07	0.09	-0.77	0.439	0.769
AD	EN_L6_CT	SNRPA1	-0.21	0.08	-2.61	0.00911	0.104
AD	EN_L6_IT_1	SNRPA1	-0.03	0.08	-0.35	0.723	0.934
AD	EN_L6_IT_2	SNRPA1	-0.04	0.09	-0.45	0.649	0.937
AD	IN_ADARB2	SNRPA1	-0.15	0.08	-2.04	0.0415	0.333
AD	IN_LAMP5_LHX6	SNRPA1	-0.07	0.08	-0.84	0.402	0.847
AD	IN_LAMP5_RELN	SNRPA1	-0.07	0.07	-1.04	0.299	0.759
AD	IN_PVALB	SNRPA1	-0.11	0.06	-1.92	0.0552	0.394
AD	IN_PVALB_CHC	SNRPA1	-0.14	0.09	-1.49	0.136	0.561
AD	IN_SST	SNRPA1	-0.04	0.07	-0.59	0.556	0.891
AD	IN_VIP	SNRPA1	-0.08	0.05	-1.65	0.0988	0.361
AD	Micro	SNRPA1	-0.06	0.05	-1.17	0.243	0.53
AD	OPC	SNRPA1	-0.06	0.05	-1.10	0.271	0.674
AD	Oligo	SNRPA1	-0.03	0.03	-1.07	0.287	0.531
AD	Astro	SNRPB	-0.01	0.05	-0.25	0.8	0.895
AD	EN_L2_3_IT	SNRPB	0.03	0.04	0.61	0.542	0.772
AD	EN_L3_5_IT_1	SNRPB	0.02	0.08	0.26	0.793	0.92
AD	EN_L3_5_IT_2	SNRPB	0.03	0.06	0.58	0.559	0.792
AD	EN_L3_5_IT_3	SNRPB	0.01	0.06	0.10	0.922	0.965
AD	EN_L6B	SNRPB	-0.47	0.39	-1.21	0.228	0.596
AD	EN_L6_CT	SNRPB	0.03	0.29	0.10	0.917	0.979
AD	EN_L6_IT_1	SNRPB	-0.05	0.08	-0.58	0.565	0.877
AD	Endo	SNRPB	0.11	0.34	0.32	0.747	0.961
AD	IN_PVALB	SNRPB	-0.03	0.06	-0.47	0.639	0.913
AD	IN_SST	SNRPB	0.08	0.09	0.86	0.388	0.821
AD	IN_VIP	SNRPB	0.09	0.06	1.39	0.164	0.466
AD	Micro	SNRPB	0.04	0.07	0.65	0.515	0.775
AD	OPC	SNRPB	-0.02	0.06	-0.28	0.782	0.937
AD	Oligo	SNRPB	0.06	0.04	1.58	0.113	0.303
AD	Astro	SNRPB2	-0.01	0.04	-0.13	0.899	0.95
AD	EN_L2_3_IT	SNRPB2	0.01	0.04	0.15	0.88	0.947
AD	EN_L3_5_IT_1	SNRPB2	0.04	0.06	0.68	0.498	0.768
AD	EN_L3_5_IT_2	SNRPB2	0.02	0.04	0.44	0.663	0.853
AD	EN_L3_5_IT_3	SNRPB2	0.02	0.05	0.40	0.69	0.848
AD	EN_L5_6_NP	SNRPB2	0.05	0.09	0.59	0.555	0.91
AD	EN_L6B	SNRPB2	-0.05	0.09	-0.56	0.573	0.842
AD	EN_L6_CT	SNRPB2	-0.05	0.08	-0.70	0.482	0.796
AD	EN_L6_IT_1	SNRPB2	-0.06	0.07	-0.88	0.381	0.789
AD	EN_L6_IT_2	SNRPB2	0.09	0.09	1.05	0.293	0.803
AD	IN_ADARB2	SNRPB2	0.07	0.07	1.01	0.311	0.709
AD	IN_LAMP5_LHX6	SNRPB2	-0.13	0.09	-1.38	0.167	0.688
AD	IN_LAMP5_RELN	SNRPB2	0.09	0.07	1.27	0.205	0.681
AD	IN_PVALB	SNRPB2	-0.01	0.05	-0.13	0.895	0.978
AD	IN_PVALB_CHC	SNRPB2	0.03	0.09	0.28	0.776	0.948
AD	IN_SST	SNRPB2	-0.00	0.06	-0.08	0.934	0.988
AD	IN_VIP	SNRPB2	0.02	0.05	0.33	0.74	0.898
AD	Micro	SNRPB2	-0.02	0.05	-0.41	0.679	0.869
AD	OPC	SNRPB2	0.03	0.04	0.64	0.525	0.837
AD	Oligo	SNRPB2	-0.04	0.03	-1.46	0.144	0.352
AD	Astro	SNRPC	-0.07	0.04	-1.75	0.0804	0.215
AD	EN_L2_3_IT	SNRPC	-0.03	0.04	-0.83	0.404	0.67
AD	EN_L3_5_IT_1	SNRPC	-0.03	0.07	-0.51	0.612	0.832
AD	EN_L3_5_IT_2	SNRPC	0.02	0.05	0.30	0.763	0.907
AD	EN_L3_5_IT_3	SNRPC	0.01	0.05	0.18	0.857	0.934
AD	EN_L5_6_NP	SNRPC	-0.19	0.26	-0.76	0.45	0.869
AD	EN_L6B	SNRPC	-0.05	0.09	-0.58	0.564	0.837
AD	EN_L6_CT	SNRPC	0.02	0.08	0.19	0.853	0.963
AD	EN_L6_IT_1	SNRPC	0.01	0.08	0.18	0.86	0.97
AD	EN_L6_IT_2	SNRPC	-0.02	0.10	-0.19	0.851	0.98
AD	IN_ADARB2	SNRPC	0.03	0.08	0.43	0.668	0.892
AD	IN_LAMP5_LHX6	SNRPC	-0.07	0.10	-0.65	0.514	0.896
AD	IN_LAMP5_RELN	SNRPC	-0.11	0.09	-1.33	0.185	0.661
AD	IN_PVALB	SNRPC	0.04	0.06	0.67	0.503	0.857
AD	IN_SST	SNRPC	-0.01	0.07	-0.14	0.889	0.979
AD	IN_VIP	SNRPC	0.06	0.06	1.03	0.305	0.625
AD	Micro	SNRPC	-0.00	0.07	-0.03	0.978	0.992
AD	OPC	SNRPC	-0.03	0.05	-0.55	0.581	0.861
AD	Oligo	SNRPC	0.04	0.03	1.29	0.196	0.423
AD	Astro	SNRPD1	-0.10	0.04	-2.57	0.0102	0.0526
AD	EN_L2_3_IT	SNRPD1	-0.02	0.03	-0.63	0.531	0.764
AD	EN_L3_5_IT_1	SNRPD1	0.02	0.05	0.33	0.74	0.895
AD	EN_L3_5_IT_2	SNRPD1	0.00	0.04	0.05	0.956	0.984
AD	EN_L3_5_IT_3	SNRPD1	0.01	0.04	0.31	0.753	0.883
AD	EN_L5_6_NP	SNRPD1	-0.08	0.07	-1.05	0.293	0.792
AD	EN_L6B	SNRPD1	0.01	0.07	0.17	0.866	0.956
AD	EN_L6_CT	SNRPD1	0.02	0.07	0.29	0.769	0.935
AD	EN_L6_IT_1	SNRPD1	-0.08	0.06	-1.30	0.195	0.649
AD	EN_L6_IT_2	SNRPD1	0.11	0.09	1.28	0.199	0.729
AD	IN_ADARB2	SNRPD1	-0.11	0.06	-1.77	0.0765	0.413
AD	IN_LAMP5_LHX6	SNRPD1	-0.13	0.09	-1.50	0.135	0.643
AD	IN_LAMP5_RELN	SNRPD1	0.02	0.07	0.35	0.726	0.935
AD	IN_PVALB	SNRPD1	-0.01	0.05	-0.26	0.794	0.952
AD	IN_PVALB_CHC	SNRPD1	0.03	0.08	0.35	0.728	0.939
AD	IN_SST	SNRPD1	-0.02	0.05	-0.41	0.682	0.933
AD	IN_VIP	SNRPD1	0.02	0.04	0.41	0.68	0.872
AD	Micro	SNRPD1	-0.06	0.06	-0.93	0.354	0.642
AD	OPC	SNRPD1	-0.08	0.04	-1.92	0.0549	0.379
AD	Oligo	SNRPD1	-0.03	0.03	-1.29	0.198	0.425
AD	Astro	SNRPD2	0.04	0.05	0.72	0.469	0.659
AD	EN_L2_3_IT	SNRPD2	0.01	0.04	0.25	0.803	0.912
AD	EN_L3_5_IT_1	SNRPD2	0.03	0.07	0.47	0.635	0.843
AD	EN_L3_5_IT_2	SNRPD2	0.00	0.05	0.06	0.956	0.984
AD	EN_L3_5_IT_3	SNRPD2	0.04	0.05	0.73	0.467	0.696
AD	EN_L5_6_NP	SNRPD2	-0.09	0.34	-0.27	0.784	0.965
AD	EN_L6B	SNRPD2	0.08	0.28	0.29	0.769	0.92
AD	EN_L6_CT	SNRPD2	-0.03	0.09	-0.28	0.781	0.938
AD	EN_L6_IT_1	SNRPD2	-0.05	0.08	-0.61	0.542	0.869
AD	EN_L6_IT_2	SNRPD2	-0.04	0.10	-0.37	0.714	0.95
AD	IN_ADARB2	SNRPD2	0.04	0.08	0.47	0.639	0.882
AD	IN_LAMP5_RELN	SNRPD2	0.14	0.08	1.91	0.0557	0.433
AD	IN_PVALB	SNRPD2	0.02	0.06	0.40	0.692	0.925
AD	IN_SST	SNRPD2	0.01	0.07	0.11	0.911	0.982
AD	IN_VIP	SNRPD2	0.05	0.06	0.80	0.426	0.721
AD	Micro	SNRPD2	-0.10	0.08	-1.34	0.18	0.45
AD	OPC	SNRPD2	0.14	0.06	2.23	0.0259	0.279
AD	Oligo	SNRPD2	0.03	0.03	0.87	0.384	0.627
AD	Astro	SNRPE	-0.07	0.05	-1.48	0.14	0.308
AD	EN_L2_3_IT	SNRPE	-0.01	0.04	-0.21	0.832	0.926
AD	EN_L3_5_IT_1	SNRPE	-0.14	0.08	-1.79	0.0737	0.295
AD	EN_L3_5_IT_2	SNRPE	0.00	0.05	0.04	0.967	0.987
AD	EN_L3_5_IT_3	SNRPE	0.02	0.06	0.28	0.777	0.897
AD	EN_L5_6_NP	SNRPE	0.02	0.33	0.07	0.947	0.994
AD	EN_L6B	SNRPE	-0.13	0.35	-0.38	0.705	0.896
AD	EN_L6_CT	SNRPE	0.00	0.09	0.04	0.969	0.991
AD	EN_L6_IT_1	SNRPE	-0.09	0.08	-1.14	0.253	0.701
AD	EN_L6_IT_2	SNRPE	0.13	0.33	0.39	0.694	0.95
AD	IN_ADARB2	SNRPE	0.22	0.08	2.70	0.00697	0.148
AD	IN_LAMP5_RELN	SNRPE	0.03	0.09	0.33	0.743	0.94
AD	IN_PVALB	SNRPE	-0.01	0.06	-0.15	0.878	0.974
AD	IN_SST	SNRPE	-0.06	0.08	-0.75	0.456	0.856
AD	IN_VIP	SNRPE	-0.01	0.06	-0.17	0.863	0.95
AD	Micro	SNRPE	-0.12	0.07	-1.63	0.104	0.327
AD	OPC	SNRPE	-0.02	0.05	-0.33	0.738	0.921
AD	Oligo	SNRPE	-0.01	0.03	-0.26	0.799	0.907
AD	Astro	SNRPF	-0.13	0.04	-2.88	0.00402	0.0269
AD	EN_L2_3_IT	SNRPF	-0.03	0.05	-0.61	0.544	0.773
AD	EN_L3_5_IT_1	SNRPF	0.03	0.06	0.51	0.611	0.832
AD	EN_L3_5_IT_2	SNRPF	0.02	0.06	0.44	0.662	0.852
AD	EN_L3_5_IT_3	SNRPF	0.00	0.06	0.08	0.937	0.972
AD	EN_L5_6_NP	SNRPF	0.04	0.08	0.50	0.619	0.929
AD	EN_L5_ET	SNRPF	-0.25	0.64	-0.40	0.689	0.999
AD	EN_L6B	SNRPF	0.04	0.09	0.47	0.64	0.87
AD	EN_L6_CT	SNRPF	0.01	0.07	0.18	0.859	0.965
AD	EN_L6_IT_1	SNRPF	-0.04	0.08	-0.53	0.596	0.889
AD	EN_L6_IT_2	SNRPF	-0.01	0.09	-0.11	0.911	0.988
AD	IN_ADARB2	SNRPF	0.07	0.07	1.08	0.282	0.687
AD	IN_LAMP5_LHX6	SNRPF	-0.04	0.09	-0.38	0.7	0.95
AD	IN_LAMP5_RELN	SNRPF	0.08	0.07	1.11	0.267	0.739
AD	IN_PVALB	SNRPF	-0.00	0.06	-0.03	0.977	0.995
AD	IN_PVALB_CHC	SNRPF	-0.01	0.08	-0.09	0.928	0.985
AD	IN_SST	SNRPF	0.06	0.06	0.93	0.353	0.804
AD	IN_VIP	SNRPF	0.05	0.05	0.92	0.356	0.669
AD	Micro	SNRPF	0.01	0.07	0.21	0.831	0.937
AD	OPC	SNRPF	-0.01	0.04	-0.32	0.749	0.925
AD	Oligo	SNRPF	0.02	0.03	0.66	0.512	0.733
AD	Astro	SNRPG	-0.02	0.04	-0.41	0.685	0.822
AD	EN_L2_3_IT	SNRPG	0.01	0.04	0.32	0.748	0.885
AD	EN_L3_5_IT_1	SNRPG	-0.06	0.08	-0.70	0.482	0.757
AD	EN_L3_5_IT_2	SNRPG	-0.00	0.06	-0.07	0.943	0.979
AD	EN_L3_5_IT_3	SNRPG	-0.01	0.06	-0.21	0.837	0.925
AD	EN_L5_6_NP	SNRPG	-0.03	0.39	-0.08	0.932	0.992
AD	EN_L6B	SNRPG	0.91	0.38	2.37	0.0178	0.179
AD	EN_L6_CT	SNRPG	-0.08	0.33	-0.25	0.801	0.946
AD	EN_L6_IT_1	SNRPG	-0.04	0.08	-0.52	0.605	0.891
AD	EN_L6_IT_2	SNRPG	0.25	0.32	0.77	0.44	0.879
AD	Endo	SNRPG	-0.14	0.32	-0.44	0.662	0.95
AD	IN_ADARB2	SNRPG	0.01	0.08	0.14	0.89	0.969
AD	IN_LAMP5_RELN	SNRPG	-0.01	0.08	-0.16	0.869	0.972
AD	IN_PVALB	SNRPG	0.05	0.06	0.88	0.381	0.795
AD	IN_SST	SNRPG	0.06	0.08	0.72	0.473	0.864
AD	IN_VIP	SNRPG	-0.02	0.06	-0.42	0.677	0.87
AD	Micro	SNRPG	0.09	0.06	1.48	0.138	0.388
AD	OPC	SNRPG	-0.03	0.05	-0.59	0.552	0.847
AD	Oligo	SNRPG	0.01	0.03	0.31	0.754	0.885
AD	Astro	SNRPN	0.11	0.10	1.08	0.281	0.483
AD	EN_L2_3_IT	SNRPN	-0.01	0.06	-0.21	0.834	0.927
AD	EN_L3_5_IT_1	SNRPN	0.11	0.10	1.17	0.243	0.546
AD	EN_L3_5_IT_2	SNRPN	-0.06	0.06	-0.86	0.39	0.67
AD	EN_L3_5_IT_3	SNRPN	0.00	0.05	0.00	0.996	0.998
AD	EN_L5_6_NP	SNRPN	-0.20	0.09	-2.25	0.0244	0.411
AD	EN_L5_ET	SNRPN	0.80	0.73	1.10	0.272	0.999
AD	EN_L6B	SNRPN	0.07	0.08	0.84	0.403	0.743
AD	EN_L6_CT	SNRPN	0.10	0.08	1.20	0.229	0.591
AD	EN_L6_IT_1	SNRPN	0.02	0.09	0.21	0.836	0.963
AD	EN_L6_IT_2	SNRPN	0.10	0.09	1.04	0.296	0.805
AD	IN_ADARB2	SNRPN	0.01	0.05	0.16	0.872	0.964
AD	IN_LAMP5_LHX6	SNRPN	0.05	0.05	0.87	0.387	0.84
AD	IN_LAMP5_RELN	SNRPN	0.09	0.06	1.58	0.115	0.573
AD	IN_PVALB	SNRPN	0.01	0.03	0.41	0.681	0.924
AD	IN_PVALB_CHC	SNRPN	-0.03	0.05	-0.53	0.598	0.897
AD	IN_SST	SNRPN	0.03	0.04	0.63	0.526	0.88
AD	IN_VIP	SNRPN	0.04	0.04	0.96	0.339	0.656
AD	OPC	SNRPN	0.12	0.14	0.84	0.4	0.77
AD	Oligo	SNRPN	-0.05	0.07	-0.76	0.447	0.683
AD	Astro	SNTA1	-0.03	0.06	-0.53	0.599	0.76
AD	EN_L2_3_IT	SNTA1	0.01	0.04	0.14	0.887	0.949
AD	EN_L3_5_IT_1	SNTA1	0.06	0.05	1.21	0.225	0.528
AD	EN_L3_5_IT_2	SNTA1	-0.02	0.04	-0.36	0.721	0.884
AD	EN_L3_5_IT_3	SNTA1	-0.05	0.05	-1.10	0.271	0.517
AD	EN_L5_6_NP	SNTA1	0.04	0.08	0.48	0.63	0.93
AD	EN_L6B	SNTA1	-0.03	0.08	-0.32	0.75	0.915
AD	EN_L6_CT	SNTA1	-0.17	0.07	-2.50	0.0125	0.126
AD	EN_L6_IT_1	SNTA1	0.16	0.06	2.56	0.0103	0.196
AD	EN_L6_IT_2	SNTA1	0.09	0.08	1.12	0.263	0.781
AD	IN_ADARB2	SNTA1	0.06	0.07	0.79	0.43	0.785
AD	IN_LAMP5_LHX6	SNTA1	-0.07	0.09	-0.83	0.406	0.849
AD	IN_LAMP5_RELN	SNTA1	-0.03	0.07	-0.39	0.699	0.929
AD	IN_PVALB	SNTA1	0.02	0.05	0.39	0.695	0.925
AD	IN_SST	SNTA1	-0.00	0.05	-0.04	0.97	0.996
AD	IN_VIP	SNTA1	0.01	0.04	0.15	0.878	0.956
AD	Micro	SNTA1	-0.20	0.08	-2.46	0.0138	0.094
AD	OPC	SNTA1	-0.08	0.06	-1.38	0.167	0.569
AD	Oligo	SNTA1	-0.03	0.03	-1.01	0.314	0.56
AD	Adaptive	SNTB1	-0.20	0.17	-1.12	0.261	0.869
AD	Astro	SNTB1	0.10	0.05	1.81	0.0699	0.195
AD	EN_L2_3_IT	SNTB1	-0.03	0.07	-0.46	0.644	0.831
AD	EN_L3_5_IT_2	SNTB1	-0.04	0.08	-0.49	0.622	0.83
AD	EN_L3_5_IT_3	SNTB1	-0.15	0.09	-1.70	0.0894	0.267
AD	EN_L6_IT_1	SNTB1	-0.39	0.30	-1.30	0.192	0.645
AD	EN_L6_IT_2	SNTB1	0.15	0.09	1.73	0.083	0.586
AD	IN_PVALB	SNTB1	0.14	0.10	1.44	0.15	0.575
AD	IN_SST	SNTB1	0.01	0.10	0.07	0.941	0.99
AD	IN_VIP	SNTB1	-0.07	0.09	-0.82	0.411	0.711
AD	Micro	SNTB1	0.65	0.12	5.24	1.57e-07	1.21e-05
AD	OPC	SNTB1	-0.04	0.08	-0.50	0.614	0.876
AD	Oligo	SNTB1	-0.15	0.08	-1.81	0.07	0.225
AD	PC	SNTB1	-0.03	0.08	-0.42	0.673	0.985
AD	SMC	SNTB1	0.16	0.25	0.63	0.528	0.995
AD	VLMC	SNTB1	-0.49	0.16	-2.99	0.00279	0.081
AD	Astro	SNTB2	0.10	0.05	1.88	0.0596	0.175
AD	EN_L2_3_IT	SNTB2	-0.04	0.04	-1.11	0.268	0.542
AD	EN_L3_5_IT_1	SNTB2	-0.03	0.05	-0.61	0.541	0.795
AD	EN_L3_5_IT_2	SNTB2	-0.10	0.05	-2.08	0.0379	0.19
AD	EN_L3_5_IT_3	SNTB2	-0.04	0.05	-0.82	0.414	0.653
AD	EN_L5_6_NP	SNTB2	-0.13	0.09	-1.40	0.16	0.687
AD	EN_L5_ET	SNTB2	0.15	0.35	0.42	0.671	0.999
AD	EN_L6B	SNTB2	-0.08	0.09	-0.88	0.377	0.724
AD	EN_L6_CT	SNTB2	-0.29	0.07	-3.93	8.34e-05	0.00393
AD	EN_L6_IT_1	SNTB2	0.01	0.06	0.16	0.869	0.972
AD	EN_L6_IT_2	SNTB2	-0.06	0.07	-0.78	0.434	0.879
AD	Endo	SNTB2	0.18	0.32	0.57	0.568	0.926
AD	IN_ADARB2	SNTB2	-0.05	0.06	-0.87	0.382	0.761
AD	IN_LAMP5_LHX6	SNTB2	-0.00	0.06	-0.06	0.952	0.991
AD	IN_LAMP5_RELN	SNTB2	-0.03	0.06	-0.54	0.588	0.895
AD	IN_PVALB	SNTB2	0.04	0.05	0.69	0.491	0.852
AD	IN_PVALB_CHC	SNTB2	-0.02	0.08	-0.23	0.817	0.958
AD	IN_SST	SNTB2	-0.02	0.06	-0.27	0.791	0.96
AD	IN_VIP	SNTB2	-0.07	0.05	-1.43	0.153	0.449
AD	Micro	SNTB2	0.01	0.09	0.07	0.942	0.981
AD	OPC	SNTB2	-0.02	0.05	-0.46	0.648	0.889
AD	Oligo	SNTB2	-0.02	0.05	-0.47	0.639	0.821
AD	Astro	SNTG1	-0.14	0.09	-1.58	0.114	0.271
AD	EN_L2_3_IT	SNTG1	0.13	0.05	2.48	0.0132	0.0961
AD	EN_L3_5_IT_1	SNTG1	0.01	0.03	0.27	0.789	0.918
AD	EN_L3_5_IT_2	SNTG1	0.10	0.03	3.50	0.000467	0.0093
AD	EN_L3_5_IT_3	SNTG1	0.10	0.03	2.81	0.005	0.0392
AD	EN_L5_6_NP	SNTG1	0.05	0.04	1.51	0.13	0.659
AD	EN_L5_ET	SNTG1	0.24	0.31	0.77	0.439	0.999
AD	EN_L6B	SNTG1	-0.13	0.06	-2.14	0.0327	0.242
AD	EN_L6_CT	SNTG1	0.09	0.06	1.42	0.155	0.493
AD	EN_L6_IT_1	SNTG1	0.06	0.06	1.02	0.307	0.742
AD	EN_L6_IT_2	SNTG1	0.01	0.06	0.23	0.818	0.975
AD	Endo	SNTG1	0.03	0.12	0.26	0.792	0.969
AD	IN_ADARB2	SNTG1	0.10	0.04	2.52	0.0118	0.196
AD	IN_LAMP5_LHX6	SNTG1	0.14	0.05	2.73	0.00631	0.194
AD	IN_LAMP5_RELN	SNTG1	0.18	0.07	2.40	0.0163	0.243
AD	IN_PVALB	SNTG1	0.13	0.03	3.71	0.000211	0.0155
AD	IN_PVALB_CHC	SNTG1	0.15	0.04	4.10	4.05e-05	0.00464
AD	IN_SST	SNTG1	0.15	0.04	3.95	7.81e-05	0.0157
AD	IN_VIP	SNTG1	0.08	0.03	2.77	0.00555	0.0756
AD	Micro	SNTG1	-0.02	0.09	-0.17	0.864	0.95
AD	OPC	SNTG1	0.06	0.03	2.02	0.0434	0.348
AD	Oligo	SNTG1	0.01	0.08	0.14	0.891	0.953
AD	PC	SNTG1	-0.07	0.13	-0.56	0.573	0.972
AD	PVM	SNTG1	0.14	0.18	0.80	0.424	0.881
AD	SMC	SNTG1	-0.10	0.68	-0.14	0.889	0.997
AD	VLMC	SNTG1	0.02	0.14	0.13	0.896	0.965
AD	Astro	SNTG2	-0.12	0.09	-1.31	0.189	0.376
AD	EN_L2_3_IT	SNTG2	0.08	0.13	0.63	0.528	0.762
AD	EN_L3_5_IT_1	SNTG2	-0.03	0.10	-0.28	0.783	0.917
AD	EN_L3_5_IT_2	SNTG2	0.08	0.14	0.54	0.591	0.811
AD	EN_L3_5_IT_3	SNTG2	0.09	0.13	0.68	0.495	0.717
AD	EN_L5_6_NP	SNTG2	0.01	0.23	0.03	0.975	0.997
AD	EN_L5_ET	SNTG2	0.62	0.69	0.90	0.37	0.999
AD	EN_L6B	SNTG2	0.07	0.15	0.49	0.625	0.863
AD	EN_L6_CT	SNTG2	-0.03	0.08	-0.35	0.723	0.915
AD	EN_L6_IT_1	SNTG2	-0.16	0.14	-1.15	0.251	0.7
AD	EN_L6_IT_2	SNTG2	-0.12	0.67	-0.18	0.857	0.981
AD	Endo	SNTG2	0.54	0.27	2.03	0.0428	0.454
AD	IN_ADARB2	SNTG2	0.02	0.15	0.13	0.896	0.971
AD	IN_LAMP5_LHX6	SNTG2	0.28	0.13	2.12	0.0343	0.392
AD	IN_PVALB	SNTG2	0.29	0.13	2.20	0.0278	0.284
AD	IN_PVALB_CHC	SNTG2	0.07	0.17	0.41	0.683	0.924
AD	IN_SST	SNTG2	-0.18	0.14	-1.32	0.188	0.682
AD	IN_VIP	SNTG2	0.08	0.07	1.06	0.29	0.61
AD	OPC	SNTG2	-0.13	0.09	-1.51	0.132	0.516
AD	Oligo	SNTG2	-0.11	0.05	-2.05	0.0407	0.159
AD	VLMC	SNTG2	0.33	0.31	1.06	0.291	0.622
AD	EN_L2_3_IT	SNTN	-0.13	0.11	-1.26	0.209	0.474
AD	EN_L3_5_IT_2	SNTN	0.25	0.36	0.69	0.488	0.745
AD	Oligo	SNTN	-0.05	0.10	-0.50	0.616	0.805
AD	Astro	SNU13	-0.13	0.04	-3.52	0.000427	0.00535
AD	EN_L2_3_IT	SNU13	0.04	0.04	1.04	0.297	0.571
AD	EN_L3_5_IT_1	SNU13	0.09	0.05	1.62	0.106	0.359
AD	EN_L3_5_IT_2	SNU13	-0.01	0.05	-0.15	0.883	0.957
AD	EN_L3_5_IT_3	SNU13	0.06	0.05	1.34	0.18	0.41
AD	EN_L5_6_NP	SNU13	-0.09	0.08	-1.04	0.296	0.793
AD	EN_L6B	SNU13	0.12	0.08	1.50	0.135	0.473
AD	EN_L6_CT	SNU13	0.03	0.07	0.41	0.678	0.896
AD	EN_L6_IT_1	SNU13	-0.00	0.07	-0.06	0.949	0.992
AD	EN_L6_IT_2	SNU13	0.14	0.09	1.63	0.103	0.624
AD	Endo	SNU13	0.25	0.31	0.81	0.417	0.866
AD	IN_ADARB2	SNU13	0.11	0.06	1.91	0.0563	0.372
AD	IN_LAMP5_LHX6	SNU13	0.01	0.08	0.18	0.857	0.982
AD	IN_LAMP5_RELN	SNU13	-0.04	0.06	-0.59	0.555	0.885
AD	IN_PVALB	SNU13	0.02	0.05	0.42	0.675	0.923
AD	IN_PVALB_CHC	SNU13	-0.01	0.09	-0.16	0.875	0.975
AD	IN_SST	SNU13	0.02	0.05	0.46	0.646	0.92
AD	IN_VIP	SNU13	-0.02	0.04	-0.37	0.714	0.887
AD	Micro	SNU13	-0.06	0.05	-1.14	0.256	0.544
AD	OPC	SNU13	-0.07	0.04	-1.68	0.0937	0.46
AD	Oligo	SNU13	-0.01	0.03	-0.45	0.651	0.827
AD	Astro	SNUPN	0.01	0.04	0.36	0.722	0.846
AD	EN_L2_3_IT	SNUPN	-0.09	0.04	-2.36	0.0182	0.116
AD	EN_L3_5_IT_1	SNUPN	-0.02	0.07	-0.22	0.822	0.934
AD	EN_L3_5_IT_2	SNUPN	-0.02	0.05	-0.42	0.675	0.859
AD	EN_L3_5_IT_3	SNUPN	-0.05	0.05	-1.04	0.298	0.545
AD	EN_L5_6_NP	SNUPN	-0.03	0.09	-0.31	0.756	0.964
AD	EN_L6B	SNUPN	-0.08	0.08	-1.08	0.28	0.643
AD	EN_L6_CT	SNUPN	0.02	0.08	0.27	0.787	0.94
AD	EN_L6_IT_1	SNUPN	-0.09	0.08	-1.14	0.256	0.703
AD	EN_L6_IT_2	SNUPN	-0.03	0.10	-0.35	0.73	0.953
AD	IN_ADARB2	SNUPN	0.04	0.08	0.43	0.667	0.892
AD	IN_LAMP5_LHX6	SNUPN	-0.04	0.09	-0.43	0.667	0.942
AD	IN_LAMP5_RELN	SNUPN	0.02	0.07	0.31	0.757	0.944
AD	IN_PVALB	SNUPN	-0.03	0.05	-0.61	0.542	0.874
AD	IN_PVALB_CHC	SNUPN	0.32	0.40	0.82	0.414	0.806
AD	IN_SST	SNUPN	0.02	0.07	0.28	0.779	0.957
AD	IN_VIP	SNUPN	-0.03	0.05	-0.60	0.551	0.804
AD	Micro	SNUPN	-0.01	0.07	-0.10	0.92	0.974
AD	OPC	SNUPN	0.00	0.06	0.05	0.963	0.99
AD	Oligo	SNUPN	-0.01	0.03	-0.33	0.741	0.878
AD	Astro	SNW1	-0.02	0.03	-0.64	0.52	0.702
AD	EN_L2_3_IT	SNW1	0.02	0.02	1.03	0.304	0.578
AD	EN_L3_5_IT_1	SNW1	0.03	0.04	0.63	0.528	0.787
AD	EN_L3_5_IT_2	SNW1	0.03	0.03	1.07	0.284	0.573
AD	EN_L3_5_IT_3	SNW1	0.04	0.03	1.35	0.177	0.405
AD	EN_L5_6_NP	SNW1	0.03	0.06	0.58	0.559	0.91
AD	EN_L5_ET	SNW1	-0.47	0.54	-0.86	0.388	0.999
AD	EN_L6B	SNW1	0.10	0.06	1.61	0.107	0.424
AD	EN_L6_CT	SNW1	0.01	0.05	0.27	0.79	0.941
AD	EN_L6_IT_1	SNW1	0.05	0.05	0.99	0.324	0.755
AD	EN_L6_IT_2	SNW1	-0.02	0.06	-0.37	0.712	0.95
AD	Endo	SNW1	0.22	0.24	0.91	0.36	0.842
AD	IN_ADARB2	SNW1	-0.02	0.05	-0.35	0.724	0.909
AD	IN_LAMP5_LHX6	SNW1	-0.09	0.07	-1.33	0.184	0.703
AD	IN_LAMP5_RELN	SNW1	-0.04	0.05	-0.83	0.406	0.824
AD	IN_PVALB	SNW1	0.02	0.04	0.54	0.587	0.893
AD	IN_PVALB_CHC	SNW1	-0.02	0.07	-0.32	0.753	0.945
AD	IN_SST	SNW1	0.04	0.04	0.94	0.348	0.801
AD	IN_VIP	SNW1	0.02	0.03	0.47	0.635	0.85
AD	Micro	SNW1	-0.03	0.03	-0.85	0.395	0.68
AD	OPC	SNW1	-0.04	0.03	-1.55	0.121	0.502
AD	Oligo	SNW1	-0.05	0.02	-2.50	0.0126	0.075
AD	PC	SNW1	0.17	0.28	0.61	0.543	0.965
AD	PVM	SNW1	-0.13	0.39	-0.34	0.735	0.948
AD	VLMC	SNW1	-0.03	0.10	-0.29	0.775	0.922
AD	Astro	SNX1	-0.01	0.03	-0.55	0.582	0.748
AD	EN_L2_3_IT	SNX1	-0.03	0.02	-1.31	0.19	0.451
AD	EN_L3_5_IT_1	SNX1	0.02	0.04	0.47	0.637	0.844
AD	EN_L3_5_IT_2	SNX1	0.03	0.03	1.21	0.225	0.512
AD	EN_L3_5_IT_3	SNX1	0.03	0.03	1.06	0.291	0.537
AD	EN_L5_6_NP	SNX1	-0.03	0.05	-0.56	0.573	0.917
AD	EN_L5_ET	SNX1	0.59	0.29	2.03	0.042	0.936
AD	EN_L6B	SNX1	-0.04	0.05	-0.74	0.458	0.779
AD	EN_L6_CT	SNX1	0.02	0.04	0.45	0.651	0.885
AD	EN_L6_IT_1	SNX1	-0.01	0.04	-0.27	0.786	0.949
AD	EN_L6_IT_2	SNX1	0.05	0.05	0.89	0.372	0.848
AD	Endo	SNX1	-0.09	0.08	-1.08	0.28	0.798
AD	IN_ADARB2	SNX1	0.06	0.04	1.47	0.143	0.538
AD	IN_LAMP5_LHX6	SNX1	0.02	0.05	0.44	0.663	0.941
AD	IN_LAMP5_RELN	SNX1	0.09	0.04	2.23	0.0255	0.304
AD	IN_PVALB	SNX1	0.00	0.03	0.02	0.981	0.996
AD	IN_PVALB_CHC	SNX1	-0.10	0.06	-1.75	0.0802	0.451
AD	IN_SST	SNX1	0.06	0.04	1.61	0.107	0.581
AD	IN_VIP	SNX1	-0.02	0.03	-0.85	0.395	0.7
AD	Micro	SNX1	-0.00	0.03	-0.04	0.968	0.99
AD	OPC	SNX1	-0.06	0.03	-2.10	0.036	0.322
AD	Oligo	SNX1	-0.05	0.02	-2.55	0.0107	0.0675
AD	PC	SNX1	0.00	0.09	0.03	0.974	0.998
AD	PVM	SNX1	-0.00	0.09	-0.03	0.977	0.997
AD	VLMC	SNX1	0.06	0.09	0.64	0.52	0.792
AD	Astro	SNX10	-0.15	0.08	-2.01	0.0447	0.145
AD	EN_L2_3_IT	SNX10	0.05	0.02	2.13	0.0336	0.164
AD	EN_L3_5_IT_1	SNX10	0.04	0.03	1.37	0.171	0.459
AD	EN_L3_5_IT_2	SNX10	0.04	0.03	1.60	0.11	0.351
AD	EN_L3_5_IT_3	SNX10	0.06	0.03	2.14	0.0322	0.139
AD	EN_L5_6_NP	SNX10	0.02	0.04	0.51	0.611	0.927
AD	EN_L5_ET	SNX10	0.18	0.30	0.59	0.558	0.999
AD	EN_L6B	SNX10	0.13	0.04	2.86	0.00428	0.0821
AD	EN_L6_CT	SNX10	0.03	0.04	0.80	0.427	0.756
AD	EN_L6_IT_1	SNX10	0.04	0.04	0.96	0.338	0.761
AD	EN_L6_IT_2	SNX10	-0.01	0.05	-0.28	0.777	0.964
AD	IN_ADARB2	SNX10	0.07	0.04	1.97	0.049	0.352
AD	IN_LAMP5_LHX6	SNX10	0.10	0.05	2.01	0.0447	0.436
AD	IN_LAMP5_RELN	SNX10	0.06	0.04	1.60	0.11	0.567
AD	IN_PVALB	SNX10	0.03	0.03	0.83	0.405	0.81
AD	IN_PVALB_CHC	SNX10	0.02	0.07	0.24	0.808	0.956
AD	IN_SST	SNX10	-0.01	0.03	-0.25	0.799	0.962
AD	IN_VIP	SNX10	0.07	0.03	2.67	0.00761	0.0897
AD	Micro	SNX10	0.12	0.07	1.68	0.0924	0.307
AD	OPC	SNX10	0.04	0.08	0.46	0.642	0.886
AD	Oligo	SNX10	-0.04	0.06	-0.71	0.475	0.705
AD	PVM	SNX10	-0.08	0.13	-0.65	0.514	0.894
AD	Astro	SNX11	-0.07	0.05	-1.32	0.186	0.372
AD	EN_L2_3_IT	SNX11	-0.02	0.04	-0.39	0.693	0.859
AD	EN_L3_5_IT_1	SNX11	-0.02	0.08	-0.19	0.85	0.942
AD	EN_L3_5_IT_2	SNX11	0.05	0.06	0.73	0.465	0.731
AD	EN_L3_5_IT_3	SNX11	0.02	0.06	0.36	0.716	0.863
AD	EN_L6_CT	SNX11	-0.05	0.38	-0.13	0.899	0.975
AD	EN_L6_IT_1	SNX11	-0.06	0.09	-0.62	0.537	0.867
AD	IN_PVALB	SNX11	0.12	0.07	1.77	0.0763	0.443
AD	IN_SST	SNX11	-0.02	0.09	-0.27	0.786	0.96
AD	IN_VIP	SNX11	-0.06	0.06	-0.96	0.338	0.655
AD	Micro	SNX11	-0.11	0.06	-1.78	0.0754	0.27
AD	OPC	SNX11	-0.11	0.06	-1.67	0.0941	0.461
AD	Oligo	SNX11	-0.06	0.03	-2.11	0.0346	0.144
AD	Astro	SNX12	-0.04	0.05	-0.84	0.399	0.599
AD	EN_L2_3_IT	SNX12	0.08	0.05	1.67	0.0959	0.31
AD	EN_L3_5_IT_1	SNX12	0.02	0.07	0.33	0.745	0.898
AD	EN_L3_5_IT_2	SNX12	0.08	0.06	1.48	0.138	0.397
AD	EN_L3_5_IT_3	SNX12	-0.01	0.06	-0.24	0.812	0.915
AD	EN_L5_6_NP	SNX12	-0.05	0.39	-0.13	0.899	0.985
AD	EN_L6B	SNX12	1.13	0.44	2.60	0.00921	0.128
AD	EN_L6_CT	SNX12	0.08	0.09	0.84	0.402	0.739
AD	EN_L6_IT_1	SNX12	0.06	0.09	0.75	0.453	0.826
AD	EN_L6_IT_2	SNX12	0.42	0.29	1.45	0.146	0.68
AD	IN_ADARB2	SNX12	0.32	0.09	3.57	0.000361	0.0297
AD	IN_LAMP5_RELN	SNX12	0.12	0.09	1.35	0.176	0.652
AD	IN_PVALB	SNX12	-0.05	0.06	-0.81	0.418	0.815
AD	IN_SST	SNX12	-0.07	0.08	-0.87	0.382	0.819
AD	IN_VIP	SNX12	-0.01	0.06	-0.09	0.925	0.973
AD	Micro	SNX12	0.07	0.07	1.07	0.284	0.572
AD	OPC	SNX12	0.03	0.06	0.51	0.607	0.873
AD	Oligo	SNX12	0.03	0.03	0.80	0.424	0.662
AD	Adaptive	SNX13	0.00	0.14	0.00	0.997	0.999
AD	Astro	SNX13	-0.00	0.03	-0.04	0.968	0.984
AD	EN_L2_3_IT	SNX13	0.02	0.03	0.58	0.562	0.782
AD	EN_L3_5_IT_1	SNX13	0.07	0.03	2.06	0.0392	0.211
AD	EN_L3_5_IT_2	SNX13	0.06	0.03	2.15	0.0312	0.167
AD	EN_L3_5_IT_3	SNX13	0.07	0.03	2.85	0.00439	0.0357
AD	EN_L5_6_NP	SNX13	0.07	0.04	1.74	0.0823	0.579
AD	EN_L5_ET	SNX13	0.01	0.26	0.04	0.968	0.999
AD	EN_L6B	SNX13	0.02	0.04	0.43	0.664	0.877
AD	EN_L6_CT	SNX13	0.03	0.03	0.85	0.395	0.733
AD	EN_L6_IT_1	SNX13	0.08	0.04	2.12	0.0343	0.337
AD	EN_L6_IT_2	SNX13	0.07	0.05	1.48	0.138	0.673
AD	Endo	SNX13	0.00	0.07	0.00	0.996	0.999
AD	IN_ADARB2	SNX13	0.04	0.03	1.19	0.235	0.645
AD	IN_LAMP5_LHX6	SNX13	0.03	0.04	0.73	0.466	0.88
AD	IN_LAMP5_RELN	SNX13	0.05	0.03	1.57	0.116	0.575
AD	IN_PVALB	SNX13	0.06	0.03	1.98	0.0482	0.372
AD	IN_PVALB_CHC	SNX13	0.01	0.04	0.33	0.745	0.943
AD	IN_SST	SNX13	0.02	0.03	0.77	0.444	0.851
AD	IN_VIP	SNX13	0.03	0.03	1.10	0.271	0.591
AD	Micro	SNX13	0.01	0.03	0.32	0.747	0.899
AD	OPC	SNX13	0.07	0.03	2.24	0.025	0.273
AD	Oligo	SNX13	0.05	0.02	2.49	0.0129	0.076
AD	PC	SNX13	0.04	0.07	0.58	0.561	0.97
AD	PVM	SNX13	0.21	0.08	2.61	0.00906	0.497
AD	SMC	SNX13	0.35	0.16	2.25	0.0243	0.923
AD	VLMC	SNX13	0.10	0.08	1.19	0.236	0.569
AD	Astro	SNX16	0.04	0.04	0.89	0.372	0.573
AD	EN_L2_3_IT	SNX16	0.03	0.04	0.82	0.41	0.674
AD	EN_L3_5_IT_1	SNX16	0.12	0.06	1.86	0.0632	0.27
AD	EN_L3_5_IT_2	SNX16	-0.00	0.04	-0.05	0.961	0.986
AD	EN_L3_5_IT_3	SNX16	-0.01	0.04	-0.34	0.733	0.871
AD	EN_L5_6_NP	SNX16	0.07	0.08	0.82	0.414	0.852
AD	EN_L5_ET	SNX16	-0.68	0.58	-1.16	0.246	0.999
AD	EN_L6B	SNX16	0.04	0.07	0.51	0.611	0.859
AD	EN_L6_CT	SNX16	0.04	0.06	0.61	0.541	0.832
AD	EN_L6_IT_1	SNX16	0.07	0.06	1.14	0.252	0.701
AD	EN_L6_IT_2	SNX16	0.14	0.08	1.66	0.0972	0.612
AD	IN_ADARB2	SNX16	0.15	0.07	2.30	0.0217	0.255
AD	IN_LAMP5_LHX6	SNX16	0.13	0.09	1.35	0.178	0.698
AD	IN_LAMP5_RELN	SNX16	0.08	0.08	1.01	0.313	0.77
AD	IN_PVALB	SNX16	-0.04	0.05	-0.72	0.474	0.845
AD	IN_PVALB_CHC	SNX16	0.09	0.09	1.01	0.315	0.752
AD	IN_SST	SNX16	0.06	0.05	1.14	0.255	0.74
AD	IN_VIP	SNX16	0.06	0.05	1.17	0.242	0.558
AD	Micro	SNX16	0.26	0.07	3.50	0.000466	0.00823
AD	OPC	SNX16	0.04	0.05	0.83	0.407	0.774
AD	Oligo	SNX16	0.10	0.04	2.81	0.00499	0.0409
AD	Astro	SNX17	-0.05	0.05	-1.03	0.303	0.505
AD	EN_L2_3_IT	SNX17	0.09	0.05	1.89	0.0583	0.229
AD	EN_L3_5_IT_1	SNX17	0.10	0.08	1.19	0.236	0.537
AD	EN_L3_5_IT_2	SNX17	0.02	0.06	0.26	0.797	0.921
AD	EN_L3_5_IT_3	SNX17	-0.05	0.06	-0.88	0.38	0.623
AD	EN_L6B	SNX17	0.13	0.40	0.32	0.75	0.915
AD	EN_L6_CT	SNX17	-0.19	0.33	-0.58	0.561	0.841
AD	EN_L6_IT_1	SNX17	0.11	0.10	1.16	0.247	0.695
AD	IN_ADARB2	SNX17	0.08	0.09	0.85	0.396	0.767
AD	IN_LAMP5_RELN	SNX17	0.15	0.09	1.64	0.102	0.554
AD	IN_PVALB	SNX17	0.05	0.07	0.73	0.468	0.841
AD	IN_SST	SNX17	-0.02	0.08	-0.28	0.776	0.956
AD	IN_VIP	SNX17	0.02	0.07	0.35	0.724	0.892
AD	Micro	SNX17	-0.02	0.07	-0.22	0.825	0.934
AD	OPC	SNX17	0.01	0.06	0.19	0.849	0.958
AD	Oligo	SNX17	-0.03	0.04	-0.87	0.383	0.626
AD	Astro	SNX18	-0.11	0.04	-2.47	0.0135	0.0648
AD	EN_L2_3_IT	SNX18	0.01	0.04	0.26	0.793	0.907
AD	EN_L3_5_IT_1	SNX18	0.11	0.05	2.20	0.0276	0.173
AD	EN_L3_5_IT_2	SNX18	0.15	0.05	2.84	0.00451	0.0467
AD	EN_L3_5_IT_3	SNX18	0.07	0.05	1.30	0.195	0.429
AD	EN_L5_6_NP	SNX18	-0.05	0.31	-0.17	0.863	0.979
AD	EN_L6B	SNX18	0.06	0.09	0.71	0.478	0.792
AD	EN_L6_CT	SNX18	-0.07	0.09	-0.77	0.441	0.767
AD	EN_L6_IT_1	SNX18	0.07	0.08	0.92	0.356	0.774
AD	EN_L6_IT_2	SNX18	0.23	0.10	2.26	0.0241	0.431
AD	IN_ADARB2	SNX18	0.04	0.08	0.50	0.619	0.875
AD	IN_LAMP5_LHX6	SNX18	0.01	0.10	0.07	0.948	0.991
AD	IN_LAMP5_RELN	SNX18	-0.04	0.09	-0.48	0.635	0.912
AD	IN_PVALB	SNX18	0.02	0.05	0.36	0.716	0.93
AD	IN_PVALB_CHC	SNX18	0.06	0.10	0.63	0.526	0.867
AD	IN_SST	SNX18	-0.09	0.07	-1.29	0.198	0.693
AD	IN_VIP	SNX18	-0.04	0.04	-0.92	0.356	0.669
AD	Micro	SNX18	-0.09	0.05	-1.73	0.0839	0.29
AD	OPC	SNX18	-0.03	0.07	-0.40	0.686	0.903
AD	Oligo	SNX18	-0.08	0.04	-1.96	0.0502	0.181
AD	Astro	SNX19	-0.10	0.06	-1.68	0.0935	0.237
AD	EN_L2_3_IT	SNX19	-0.04	0.03	-1.44	0.149	0.394
AD	EN_L3_5_IT_1	SNX19	0.00	0.04	0.09	0.926	0.972
AD	EN_L3_5_IT_2	SNX19	-0.05	0.03	-1.48	0.139	0.399
AD	EN_L3_5_IT_3	SNX19	-0.05	0.03	-1.57	0.116	0.313
AD	EN_L5_6_NP	SNX19	-0.14	0.06	-2.48	0.013	0.317
AD	EN_L5_ET	SNX19	-0.33	0.39	-0.82	0.41	0.999
AD	EN_L6B	SNX19	-0.08	0.06	-1.44	0.15	0.497
AD	EN_L6_CT	SNX19	-0.09	0.05	-1.91	0.0567	0.301
AD	EN_L6_IT_1	SNX19	-0.02	0.05	-0.48	0.633	0.903
AD	EN_L6_IT_2	SNX19	-0.04	0.06	-0.64	0.519	0.906
AD	Endo	SNX19	-0.18	0.10	-1.80	0.0715	0.522
AD	IN_ADARB2	SNX19	0.01	0.05	0.15	0.881	0.966
AD	IN_LAMP5_LHX6	SNX19	0.02	0.05	0.38	0.707	0.951
AD	IN_LAMP5_RELN	SNX19	-0.00	0.05	-0.07	0.942	0.988
AD	IN_PVALB	SNX19	-0.03	0.04	-0.73	0.466	0.84
AD	IN_PVALB_CHC	SNX19	-0.15	0.06	-2.59	0.00959	0.165
AD	IN_SST	SNX19	-0.06	0.04	-1.31	0.19	0.685
AD	IN_VIP	SNX19	-0.07	0.03	-1.99	0.0468	0.246
AD	Micro	SNX19	-0.05	0.05	-1.07	0.284	0.572
AD	OPC	SNX19	-0.05	0.04	-1.07	0.285	0.685
AD	Oligo	SNX19	-0.13	0.06	-2.07	0.0387	0.154
AD	PC	SNX19	-0.10	0.11	-0.94	0.349	0.934
AD	PVM	SNX19	-0.52	0.50	-1.03	0.304	0.84
AD	VLMC	SNX19	-0.03	0.11	-0.26	0.791	0.931
AD	Astro	SNX2	-0.00	0.03	-0.17	0.862	0.931
AD	EN_L2_3_IT	SNX2	0.05	0.03	2.12	0.0338	0.164
AD	EN_L3_5_IT_1	SNX2	0.07	0.04	1.93	0.0533	0.248
AD	EN_L3_5_IT_2	SNX2	0.06	0.03	1.69	0.0906	0.316
AD	EN_L3_5_IT_3	SNX2	0.08	0.03	2.67	0.00756	0.0532
AD	EN_L5_6_NP	SNX2	0.03	0.06	0.46	0.647	0.935
AD	EN_L5_ET	SNX2	-0.18	0.34	-0.52	0.604	0.999
AD	EN_L6B	SNX2	0.03	0.05	0.63	0.532	0.82
AD	EN_L6_CT	SNX2	0.08	0.05	1.63	0.103	0.406
AD	EN_L6_IT_1	SNX2	0.06	0.05	1.39	0.166	0.612
AD	EN_L6_IT_2	SNX2	0.09	0.06	1.46	0.144	0.68
AD	Endo	SNX2	-0.15	0.30	-0.50	0.62	0.946
AD	IN_ADARB2	SNX2	0.07	0.04	1.64	0.101	0.465
AD	IN_LAMP5_LHX6	SNX2	0.04	0.05	0.80	0.425	0.859
AD	IN_LAMP5_RELN	SNX2	0.00	0.04	0.10	0.921	0.983
AD	IN_PVALB	SNX2	0.02	0.03	0.53	0.594	0.895
AD	IN_PVALB_CHC	SNX2	-0.02	0.06	-0.29	0.769	0.947
AD	IN_SST	SNX2	0.02	0.04	0.53	0.593	0.902
AD	IN_VIP	SNX2	-0.00	0.03	-0.02	0.985	0.995
AD	Micro	SNX2	-0.02	0.03	-0.61	0.54	0.791
AD	OPC	SNX2	0.04	0.03	1.49	0.136	0.522
AD	Oligo	SNX2	0.08	0.02	3.20	0.00135	0.0177
AD	PC	SNX2	-0.45	0.33	-1.36	0.174	0.891
AD	PVM	SNX2	-0.09	0.09	-0.98	0.326	0.85
AD	VLMC	SNX2	0.19	0.11	1.66	0.0959	0.383
AD	Micro	SNX20	0.09	0.09	1.06	0.288	0.576
AD	Astro	SNX21	0.02	0.04	0.50	0.62	0.776
AD	EN_L2_3_IT	SNX21	0.10	0.05	2.25	0.0247	0.138
AD	EN_L3_5_IT_1	SNX21	0.13	0.08	1.74	0.0813	0.311
AD	EN_L3_5_IT_2	SNX21	0.05	0.06	0.85	0.397	0.675
AD	EN_L3_5_IT_3	SNX21	0.11	0.06	1.72	0.0857	0.26
AD	EN_L6B	SNX21	-0.01	0.37	-0.04	0.971	0.993
AD	EN_L6_CT	SNX21	0.30	0.42	0.73	0.466	0.785
AD	EN_L6_IT_1	SNX21	0.13	0.32	0.41	0.685	0.921
AD	IN_LAMP5_RELN	SNX21	-0.06	0.09	-0.72	0.473	0.849
AD	IN_PVALB	SNX21	0.00	0.06	0.03	0.977	0.995
AD	IN_SST	SNX21	-0.03	0.08	-0.42	0.677	0.93
AD	IN_VIP	SNX21	-0.01	0.06	-0.08	0.933	0.976
AD	OPC	SNX21	-0.07	0.05	-1.36	0.173	0.576
AD	Oligo	SNX21	-0.06	0.03	-1.73	0.083	0.25
AD	Astro	SNX22	-0.09	0.09	-1.11	0.268	0.469
AD	EN_L2_3_IT	SNX22	-0.01	0.08	-0.15	0.878	0.946
AD	OPC	SNX22	-0.00	0.08	-0.03	0.978	0.993
AD	Oligo	SNX22	-0.18	0.06	-2.75	0.00602	0.046
AD	Astro	SNX24	-0.07	0.03	-2.39	0.0171	0.0753
AD	EN_L2_3_IT	SNX24	-0.00	0.03	-0.10	0.917	0.964
AD	EN_L3_5_IT_1	SNX24	-0.00	0.05	-0.01	0.989	0.996
AD	EN_L3_5_IT_2	SNX24	-0.03	0.04	-0.70	0.484	0.744
AD	EN_L3_5_IT_3	SNX24	-0.03	0.04	-0.90	0.369	0.613
AD	EN_L5_6_NP	SNX24	-0.02	0.05	-0.32	0.749	0.963
AD	EN_L5_ET	SNX24	-0.10	0.32	-0.30	0.761	0.999
AD	EN_L6B	SNX24	-0.02	0.06	-0.40	0.687	0.888
AD	EN_L6_CT	SNX24	0.04	0.05	0.96	0.335	0.692
AD	EN_L6_IT_1	SNX24	-0.05	0.05	-0.89	0.373	0.783
AD	EN_L6_IT_2	SNX24	0.02	0.07	0.34	0.733	0.954
AD	Endo	SNX24	-0.10	0.10	-0.95	0.342	0.833
AD	IN_ADARB2	SNX24	-0.06	0.05	-1.12	0.262	0.672
AD	IN_LAMP5_LHX6	SNX24	0.07	0.06	1.26	0.208	0.729
AD	IN_LAMP5_RELN	SNX24	0.03	0.05	0.67	0.505	0.866
AD	IN_PVALB	SNX24	0.06	0.03	1.83	0.0679	0.423
AD	IN_PVALB_CHC	SNX24	0.06	0.05	1.24	0.216	0.669
AD	IN_SST	SNX24	0.05	0.05	0.97	0.332	0.795
AD	IN_VIP	SNX24	-0.01	0.03	-0.26	0.796	0.921
AD	Micro	SNX24	0.11	0.05	2.36	0.0183	0.114
AD	OPC	SNX24	-0.01	0.04	-0.18	0.86	0.961
AD	Oligo	SNX24	0.04	0.05	0.92	0.356	0.601
AD	PC	SNX24	-0.53	0.37	-1.42	0.156	0.888
AD	PVM	SNX24	-0.21	0.14	-1.49	0.135	0.75
AD	VLMC	SNX24	0.36	0.12	2.98	0.00292	0.0817
AD	Astro	SNX25	0.08	0.03	2.83	0.00464	0.0299
AD	EN_L2_3_IT	SNX25	-0.02	0.03	-0.48	0.633	0.824
AD	EN_L3_5_IT_1	SNX25	-0.22	0.06	-3.49	0.000481	0.0145
AD	EN_L3_5_IT_2	SNX25	-0.20	0.06	-3.50	0.000467	0.0093
AD	EN_L3_5_IT_3	SNX25	0.07	0.04	1.59	0.111	0.305
AD	EN_L5_6_NP	SNX25	0.03	0.04	0.66	0.507	0.89
AD	EN_L5_ET	SNX25	-0.35	0.26	-1.37	0.172	0.999
AD	EN_L6B	SNX25	0.08	0.05	1.80	0.072	0.359
AD	EN_L6_CT	SNX25	0.02	0.05	0.44	0.659	0.887
AD	EN_L6_IT_1	SNX25	-0.07	0.07	-1.02	0.306	0.741
AD	EN_L6_IT_2	SNX25	0.07	0.09	0.82	0.413	0.87
AD	Endo	SNX25	-0.16	0.10	-1.52	0.13	0.654
AD	IN_ADARB2	SNX25	0.02	0.04	0.46	0.644	0.884
AD	IN_LAMP5_LHX6	SNX25	0.03	0.05	0.59	0.554	0.912
AD	IN_LAMP5_RELN	SNX25	0.00	0.05	0.04	0.969	0.994
AD	IN_PVALB	SNX25	0.02	0.04	0.48	0.629	0.911
AD	IN_PVALB_CHC	SNX25	-0.09	0.04	-2.21	0.0271	0.282
AD	IN_SST	SNX25	-0.05	0.04	-1.34	0.179	0.673
AD	IN_VIP	SNX25	0.01	0.03	0.32	0.746	0.901
AD	Micro	SNX25	0.09	0.04	2.22	0.0262	0.141
AD	OPC	SNX25	0.02	0.03	0.52	0.603	0.871
AD	Oligo	SNX25	0.19	0.04	4.48	7.44e-06	0.000546
AD	PC	SNX25	0.27	0.12	2.34	0.0192	0.651
AD	PVM	SNX25	0.17	0.14	1.16	0.247	0.809
AD	SMC	SNX25	0.25	0.23	1.10	0.269	0.995
AD	VLMC	SNX25	0.11	0.12	0.92	0.359	0.678
AD	Astro	SNX27	0.11	0.03	3.34	0.000851	0.00885
AD	EN_L2_3_IT	SNX27	0.05	0.02	2.28	0.0227	0.131
AD	EN_L3_5_IT_1	SNX27	0.05	0.04	1.49	0.136	0.41
AD	EN_L3_5_IT_2	SNX27	-0.03	0.03	-1.04	0.298	0.587
AD	EN_L3_5_IT_3	SNX27	0.01	0.03	0.50	0.618	0.801
AD	EN_L5_6_NP	SNX27	0.03	0.05	0.61	0.541	0.905
AD	EN_L5_ET	SNX27	-0.31	0.31	-1.02	0.307	0.999
AD	EN_L6B	SNX27	0.06	0.04	1.33	0.184	0.545
AD	EN_L6_CT	SNX27	0.06	0.04	1.50	0.133	0.457
AD	EN_L6_IT_1	SNX27	0.06	0.04	1.46	0.144	0.584
AD	EN_L6_IT_2	SNX27	0.06	0.05	1.30	0.195	0.725
AD	Endo	SNX27	-0.02	0.21	-0.09	0.931	0.993
AD	IN_ADARB2	SNX27	0.04	0.04	1.08	0.28	0.685
AD	IN_LAMP5_LHX6	SNX27	0.06	0.04	1.36	0.175	0.696
AD	IN_LAMP5_RELN	SNX27	0.02	0.04	0.53	0.596	0.897
AD	IN_PVALB	SNX27	0.06	0.03	2.08	0.0379	0.33
AD	IN_PVALB_CHC	SNX27	0.12	0.04	2.78	0.00542	0.12
AD	IN_SST	SNX27	0.03	0.03	1.04	0.297	0.776
AD	IN_VIP	SNX27	0.03	0.03	1.31	0.192	0.5
AD	Micro	SNX27	0.15	0.04	3.48	0.000506	0.00873
AD	OPC	SNX27	0.03	0.03	1.14	0.255	0.666
AD	Oligo	SNX27	0.07	0.02	2.86	0.00423	0.0368
AD	PC	SNX27	-0.15	0.36	-0.41	0.679	0.985
AD	PVM	SNX27	0.14	0.11	1.31	0.191	0.765
AD	VLMC	SNX27	-0.11	0.10	-1.18	0.237	0.57
AD	Adaptive	SNX29	-0.02	0.17	-0.15	0.883	0.987
AD	Astro	SNX29	-0.07	0.03	-2.18	0.0293	0.108
AD	EN_L2_3_IT	SNX29	0.03	0.03	0.91	0.364	0.634
AD	EN_L3_5_IT_1	SNX29	0.06	0.04	1.57	0.115	0.376
AD	EN_L3_5_IT_2	SNX29	-0.04	0.03	-1.09	0.276	0.565
AD	EN_L3_5_IT_3	SNX29	0.02	0.03	0.57	0.569	0.77
AD	EN_L5_6_NP	SNX29	-0.11	0.04	-2.41	0.0158	0.342
AD	EN_L5_ET	SNX29	-0.04	0.27	-0.13	0.895	0.999
AD	EN_L6B	SNX29	0.08	0.05	1.59	0.113	0.434
AD	EN_L6_CT	SNX29	0.07	0.04	1.88	0.0595	0.307
AD	EN_L6_IT_1	SNX29	0.08	0.04	1.72	0.085	0.485
AD	EN_L6_IT_2	SNX29	0.03	0.05	0.58	0.562	0.916
AD	Endo	SNX29	-0.03	0.08	-0.37	0.711	0.958
AD	IN_ADARB2	SNX29	0.08	0.04	2.00	0.0452	0.341
AD	IN_LAMP5_LHX6	SNX29	-0.03	0.06	-0.53	0.599	0.927
AD	IN_LAMP5_RELN	SNX29	-0.01	0.04	-0.19	0.851	0.967
AD	IN_PVALB	SNX29	-0.00	0.03	-0.07	0.947	0.986
AD	IN_PVALB_CHC	SNX29	-0.00	0.05	-0.07	0.941	0.988
AD	IN_SST	SNX29	-0.06	0.03	-1.79	0.0739	0.508
AD	IN_VIP	SNX29	0.00	0.03	0.07	0.947	0.982
AD	Micro	SNX29	-0.08	0.04	-1.98	0.0478	0.207
AD	OPC	SNX29	-0.04	0.03	-1.56	0.12	0.501
AD	Oligo	SNX29	-0.13	0.03	-3.79	0.000152	0.00411
AD	PC	SNX29	0.02	0.08	0.21	0.835	0.989
AD	PVM	SNX29	0.01	0.09	0.07	0.941	0.994
AD	SMC	SNX29	-0.04	0.19	-0.20	0.844	0.995
AD	VLMC	SNX29	0.14	0.09	1.44	0.15	0.468
AD	Astro	SNX3	0.11	0.04	2.62	0.00878	0.0475
AD	EN_L2_3_IT	SNX3	0.06	0.03	1.82	0.0694	0.253
AD	EN_L3_5_IT_1	SNX3	0.10	0.05	2.01	0.044	0.223
AD	EN_L3_5_IT_2	SNX3	0.04	0.04	1.05	0.294	0.583
AD	EN_L3_5_IT_3	SNX3	0.08	0.04	2.30	0.0215	0.107
AD	EN_L5_6_NP	SNX3	-0.04	0.07	-0.59	0.555	0.91
AD	EN_L5_ET	SNX3	0.09	0.45	0.20	0.845	0.999
AD	EN_L6B	SNX3	0.12	0.06	2.08	0.0373	0.259
AD	EN_L6_CT	SNX3	0.00	0.05	0.02	0.988	0.997
AD	EN_L6_IT_1	SNX3	0.10	0.05	2.05	0.0408	0.364
AD	EN_L6_IT_2	SNX3	0.10	0.07	1.43	0.152	0.685
AD	Endo	SNX3	0.11	0.09	1.24	0.215	0.76
AD	IN_ADARB2	SNX3	0.06	0.05	1.27	0.202	0.615
AD	IN_LAMP5_LHX6	SNX3	0.10	0.07	1.46	0.143	0.657
AD	IN_LAMP5_RELN	SNX3	0.09	0.06	1.66	0.096	0.542
AD	IN_PVALB	SNX3	0.06	0.04	1.59	0.112	0.514
AD	IN_PVALB_CHC	SNX3	0.10	0.08	1.31	0.189	0.633
AD	IN_SST	SNX3	0.08	0.05	1.62	0.105	0.577
AD	IN_VIP	SNX3	0.08	0.04	2.09	0.0362	0.213
AD	Micro	SNX3	0.07	0.05	1.47	0.142	0.395
AD	OPC	SNX3	0.05	0.04	1.41	0.159	0.559
AD	Oligo	SNX3	0.10	0.03	3.18	0.00146	0.0186
AD	PC	SNX3	0.05	0.10	0.46	0.646	0.981
AD	PVM	SNX3	-0.01	0.14	-0.06	0.95	0.995
AD	Astro	SNX30	-0.06	0.04	-1.40	0.16	0.339
AD	EN_L2_3_IT	SNX30	-0.04	0.03	-1.34	0.18	0.438
AD	EN_L3_5_IT_1	SNX30	-0.03	0.04	-0.94	0.346	0.649
AD	EN_L3_5_IT_2	SNX30	-0.06	0.03	-2.00	0.046	0.212
AD	EN_L3_5_IT_3	SNX30	-0.11	0.03	-3.43	0.000609	0.00876
AD	EN_L5_6_NP	SNX30	-0.14	0.05	-2.80	0.00508	0.226
AD	EN_L5_ET	SNX30	0.20	0.31	0.62	0.533	0.999
AD	EN_L6B	SNX30	-0.07	0.06	-1.06	0.287	0.651
AD	EN_L6_CT	SNX30	-0.24	0.06	-4.27	1.92e-05	0.00139
AD	EN_L6_IT_1	SNX30	-0.03	0.05	-0.56	0.574	0.881
AD	EN_L6_IT_2	SNX30	-0.04	0.07	-0.63	0.527	0.909
AD	IN_ADARB2	SNX30	-0.07	0.05	-1.34	0.179	0.587
AD	IN_LAMP5_LHX6	SNX30	-0.10	0.06	-1.68	0.0925	0.571
AD	IN_LAMP5_RELN	SNX30	-0.06	0.05	-1.41	0.159	0.634
AD	IN_PVALB	SNX30	-0.10	0.04	-2.18	0.029	0.288
AD	IN_PVALB_CHC	SNX30	-0.11	0.07	-1.41	0.157	0.598
AD	IN_SST	SNX30	-0.05	0.05	-1.08	0.281	0.761
AD	IN_VIP	SNX30	-0.04	0.03	-1.28	0.2	0.509
AD	Micro	SNX30	0.08	0.05	1.64	0.1	0.321
AD	OPC	SNX30	0.04	0.04	1.02	0.307	0.703
AD	Oligo	SNX30	0.01	0.03	0.22	0.826	0.92
AD	PVM	SNX30	-0.04	0.12	-0.33	0.744	0.95
AD	Astro	SNX31	0.46	0.17	2.72	0.0066	0.0388
AD	EN_L2_3_IT	SNX31	0.39	0.14	2.80	0.00517	0.0556
AD	EN_L3_5_IT_1	SNX31	0.45	0.15	3.10	0.00196	0.036
AD	EN_L3_5_IT_2	SNX31	0.47	0.14	3.41	0.00066	0.012
AD	EN_L3_5_IT_3	SNX31	0.49	0.14	3.42	0.000626	0.00891
AD	EN_L5_6_NP	SNX31	0.19	0.12	1.66	0.0963	0.607
AD	EN_L6B	SNX31	0.52	0.18	2.98	0.00289	0.0641
AD	EN_L6_CT	SNX31	0.53	0.16	3.39	0.000701	0.018
AD	EN_L6_IT_1	SNX31	0.32	0.16	1.99	0.0467	0.385
AD	EN_L6_IT_2	SNX31	0.32	0.17	1.82	0.0682	0.56
AD	IN_ADARB2	SNX31	0.51	0.54	0.95	0.342	0.73
AD	IN_LAMP5_LHX6	SNX31	0.27	0.19	1.37	0.171	0.694
AD	IN_LAMP5_RELN	SNX31	0.26	0.17	1.54	0.123	0.583
AD	IN_PVALB	SNX31	0.31	0.14	2.18	0.0296	0.29
AD	IN_PVALB_CHC	SNX31	0.41	0.17	2.44	0.0145	0.207
AD	IN_SST	SNX31	0.27	0.16	1.66	0.0966	0.559
AD	IN_VIP	SNX31	0.57	0.17	3.42	0.000625	0.0211
AD	OPC	SNX31	0.23	0.14	1.63	0.103	0.472
AD	Oligo	SNX31	0.34	0.12	2.90	0.00372	0.0338
AD	Astro	SNX32	-0.04	0.04	-1.10	0.27	0.471
AD	EN_L2_3_IT	SNX32	0.01	0.03	0.21	0.832	0.926
AD	EN_L3_5_IT_1	SNX32	0.02	0.04	0.42	0.673	0.863
AD	EN_L3_5_IT_2	SNX32	0.04	0.03	1.01	0.315	0.604
AD	EN_L3_5_IT_3	SNX32	0.02	0.04	0.43	0.67	0.835
AD	EN_L5_6_NP	SNX32	-0.01	0.05	-0.10	0.918	0.99
AD	EN_L5_ET	SNX32	0.32	0.28	1.13	0.257	0.999
AD	EN_L6B	SNX32	-0.04	0.05	-0.82	0.412	0.749
AD	EN_L6_CT	SNX32	0.08	0.05	1.75	0.0797	0.356
AD	EN_L6_IT_1	SNX32	-0.07	0.05	-1.34	0.181	0.632
AD	EN_L6_IT_2	SNX32	0.01	0.06	0.17	0.865	0.982
AD	IN_ADARB2	SNX32	0.02	0.05	0.51	0.61	0.873
AD	IN_LAMP5_LHX6	SNX32	-0.02	0.06	-0.41	0.68	0.944
AD	IN_LAMP5_RELN	SNX32	-0.03	0.04	-0.67	0.504	0.866
AD	IN_PVALB	SNX32	-0.00	0.04	-0.11	0.909	0.98
AD	IN_PVALB_CHC	SNX32	0.09	0.08	1.09	0.275	0.722
AD	IN_SST	SNX32	0.02	0.05	0.41	0.679	0.932
AD	IN_VIP	SNX32	0.07	0.04	2.04	0.0414	0.23
AD	Micro	SNX32	-0.00	0.07	-0.02	0.985	0.995
AD	OPC	SNX32	-0.02	0.04	-0.39	0.695	0.905
AD	Oligo	SNX32	-0.05	0.03	-1.70	0.0899	0.263
AD	Astro	SNX33	-0.01	0.05	-0.25	0.806	0.898
AD	EN_L2_3_IT	SNX33	-0.26	0.09	-2.96	0.00311	0.0414
AD	EN_L3_5_IT_2	SNX33	0.35	0.40	0.88	0.379	0.662
AD	OPC	SNX33	0.13	0.06	1.98	0.0477	0.357
AD	Oligo	SNX33	0.23	0.10	2.38	0.0174	0.0924
AD	Astro	SNX4	-0.09	0.03	-3.18	0.00146	0.013
AD	EN_L2_3_IT	SNX4	-0.04	0.02	-1.77	0.0761	0.269
AD	EN_L3_5_IT_1	SNX4	-0.03	0.04	-0.93	0.353	0.656
AD	EN_L3_5_IT_2	SNX4	-0.05	0.03	-1.73	0.0843	0.303
AD	EN_L3_5_IT_3	SNX4	-0.02	0.03	-0.70	0.482	0.708
AD	EN_L5_6_NP	SNX4	-0.04	0.05	-0.82	0.414	0.852
AD	EN_L5_ET	SNX4	-0.30	0.29	-1.01	0.311	0.999
AD	EN_L6B	SNX4	-0.06	0.05	-1.30	0.195	0.554
AD	EN_L6_CT	SNX4	0.04	0.04	1.07	0.286	0.65
AD	EN_L6_IT_1	SNX4	-0.02	0.04	-0.54	0.589	0.886
AD	EN_L6_IT_2	SNX4	0.08	0.05	1.58	0.114	0.644
AD	Endo	SNX4	-0.26	0.10	-2.53	0.0113	0.261
AD	IN_ADARB2	SNX4	-0.03	0.04	-0.63	0.525	0.832
AD	IN_LAMP5_LHX6	SNX4	-0.01	0.05	-0.22	0.829	0.974
AD	IN_LAMP5_RELN	SNX4	-0.00	0.04	-0.10	0.918	0.983
AD	IN_PVALB	SNX4	-0.03	0.03	-1.00	0.319	0.758
AD	IN_PVALB_CHC	SNX4	-0.04	0.06	-0.67	0.502	0.857
AD	IN_SST	SNX4	-0.02	0.04	-0.50	0.615	0.911
AD	IN_VIP	SNX4	-0.03	0.03	-1.02	0.309	0.628
AD	Micro	SNX4	-0.01	0.04	-0.20	0.845	0.943
AD	OPC	SNX4	-0.02	0.03	-0.51	0.609	0.873
AD	Oligo	SNX4	-0.01	0.02	-0.43	0.666	0.835
AD	PC	SNX4	-0.11	0.09	-1.19	0.233	0.904
AD	PVM	SNX4	-0.14	0.39	-0.35	0.727	0.944
AD	VLMC	SNX4	0.17	0.09	2.00	0.0459	0.283
AD	Astro	SNX5	0.01	0.03	0.40	0.688	0.824
AD	EN_L2_3_IT	SNX5	0.02	0.03	0.63	0.532	0.765
AD	EN_L3_5_IT_1	SNX5	0.00	0.05	0.04	0.969	0.989
AD	EN_L3_5_IT_2	SNX5	-0.05	0.04	-1.14	0.255	0.547
AD	EN_L3_5_IT_3	SNX5	-0.04	0.04	-1.08	0.281	0.528
AD	EN_L5_6_NP	SNX5	0.02	0.07	0.24	0.813	0.971
AD	EN_L6B	SNX5	-0.02	0.09	-0.27	0.791	0.928
AD	EN_L6_CT	SNX5	-0.06	0.07	-0.78	0.435	0.762
AD	EN_L6_IT_1	SNX5	-0.01	0.06	-0.18	0.856	0.969
AD	EN_L6_IT_2	SNX5	-0.05	0.07	-0.70	0.485	0.893
AD	IN_ADARB2	SNX5	-0.11	0.06	-1.65	0.0981	0.461
AD	IN_LAMP5_LHX6	SNX5	0.04	0.08	0.49	0.622	0.928
AD	IN_LAMP5_RELN	SNX5	0.11	0.06	1.70	0.0886	0.526
AD	IN_PVALB	SNX5	-0.01	0.04	-0.27	0.785	0.951
AD	IN_PVALB_CHC	SNX5	0.02	0.08	0.20	0.843	0.964
AD	IN_SST	SNX5	-0.07	0.05	-1.36	0.175	0.667
AD	IN_VIP	SNX5	-0.04	0.04	-1.09	0.276	0.595
AD	Micro	SNX5	0.01	0.04	0.29	0.772	0.91
AD	OPC	SNX5	0.04	0.03	1.14	0.255	0.666
AD	Oligo	SNX5	0.02	0.02	0.88	0.381	0.624
AD	PVM	SNX5	0.41	0.50	0.82	0.409	0.876
AD	Astro	SNX6	0.03	0.03	1.19	0.236	0.432
AD	EN_L2_3_IT	SNX6	-0.02	0.03	-0.69	0.488	0.732
AD	EN_L3_5_IT_1	SNX6	-0.02	0.04	-0.51	0.613	0.832
AD	EN_L3_5_IT_2	SNX6	0.01	0.03	0.45	0.651	0.846
AD	EN_L3_5_IT_3	SNX6	-0.00	0.03	-0.14	0.89	0.95
AD	EN_L5_6_NP	SNX6	-0.08	0.05	-1.48	0.139	0.671
AD	EN_L5_ET	SNX6	0.27	0.35	0.78	0.436	0.999
AD	EN_L6B	SNX6	0.06	0.05	1.10	0.269	0.632
AD	EN_L6_CT	SNX6	-0.00	0.05	-0.03	0.976	0.994
AD	EN_L6_IT_1	SNX6	0.00	0.05	0.07	0.941	0.991
AD	EN_L6_IT_2	SNX6	-0.04	0.05	-0.66	0.51	0.9
AD	Endo	SNX6	-0.05	0.08	-0.65	0.514	0.906
AD	IN_ADARB2	SNX6	0.03	0.04	0.68	0.494	0.819
AD	IN_LAMP5_LHX6	SNX6	0.07	0.05	1.36	0.174	0.695
AD	IN_LAMP5_RELN	SNX6	0.04	0.04	1.03	0.302	0.76
AD	IN_PVALB	SNX6	0.03	0.03	0.89	0.372	0.793
AD	IN_PVALB_CHC	SNX6	-0.01	0.05	-0.10	0.919	0.984
AD	IN_SST	SNX6	-0.03	0.04	-0.68	0.497	0.871
AD	IN_VIP	SNX6	-0.00	0.03	-0.05	0.959	0.986
AD	Micro	SNX6	-0.03	0.04	-0.86	0.391	0.676
AD	OPC	SNX6	-0.04	0.03	-1.33	0.182	0.587
AD	Oligo	SNX6	0.00	0.02	0.22	0.823	0.918
AD	PC	SNX6	0.03	0.09	0.37	0.711	0.986
AD	PVM	SNX6	-0.05	0.09	-0.56	0.574	0.912
AD	VLMC	SNX6	-0.11	0.08	-1.40	0.163	0.484
AD	Astro	SNX7	0.13	0.04	3.24	0.00119	0.0112
AD	EN_L2_3_IT	SNX7	0.10	0.04	2.53	0.0115	0.0887
AD	EN_L3_5_IT_1	SNX7	0.09	0.04	1.98	0.0472	0.232
AD	EN_L3_5_IT_2	SNX7	0.27	0.06	4.63	3.6e-06	0.000218
AD	EN_L3_5_IT_3	SNX7	0.15	0.05	3.08	0.0021	0.0215
AD	EN_L5_6_NP	SNX7	-0.01	0.09	-0.07	0.946	0.994
AD	EN_L6B	SNX7	0.02	0.07	0.29	0.774	0.921
AD	EN_L6_CT	SNX7	0.15	0.08	1.87	0.0621	0.313
AD	EN_L6_IT_1	SNX7	0.11	0.06	1.90	0.0568	0.419
AD	EN_L6_IT_2	SNX7	0.07	0.07	0.98	0.328	0.823
AD	Endo	SNX7	-0.22	0.34	-0.65	0.516	0.907
AD	IN_ADARB2	SNX7	-0.06	0.05	-1.33	0.182	0.591
AD	IN_LAMP5_LHX6	SNX7	0.01	0.10	0.07	0.946	0.991
AD	IN_LAMP5_RELN	SNX7	-0.00	0.06	-0.08	0.938	0.987
AD	IN_PVALB	SNX7	0.11	0.04	2.56	0.0105	0.173
AD	IN_PVALB_CHC	SNX7	0.29	0.09	3.22	0.00126	0.0464
AD	IN_SST	SNX7	0.08	0.07	1.26	0.209	0.698
AD	IN_VIP	SNX7	0.05	0.04	1.07	0.283	0.601
AD	Micro	SNX7	-0.02	0.06	-0.29	0.775	0.911
AD	OPC	SNX7	0.01	0.03	0.52	0.606	0.872
AD	Oligo	SNX7	0.14	0.05	2.80	0.00516	0.0418
AD	PC	SNX7	-1.03	0.49	-2.11	0.0352	0.721
AD	Astro	SNX8	-0.05	0.04	-1.25	0.212	0.404
AD	EN_L2_3_IT	SNX8	-0.15	0.06	-2.67	0.0075	0.0691
AD	EN_L3_5_IT_1	SNX8	-0.24	0.08	-3.17	0.0015	0.0298
AD	EN_L3_5_IT_2	SNX8	-0.14	0.07	-2.10	0.0355	0.182
AD	EN_L3_5_IT_3	SNX8	-0.14	0.06	-2.45	0.0144	0.082
AD	EN_L5_6_NP	SNX8	-0.19	0.08	-2.33	0.0198	0.38
AD	EN_L6B	SNX8	-0.12	0.09	-1.31	0.189	0.549
AD	EN_L6_CT	SNX8	-0.08	0.08	-1.02	0.306	0.67
AD	EN_L6_IT_1	SNX8	-0.15	0.08	-1.76	0.0785	0.471
AD	EN_L6_IT_2	SNX8	-0.15	0.10	-1.51	0.13	0.662
AD	IN_ADARB2	SNX8	-0.04	0.07	-0.63	0.531	0.835
AD	IN_LAMP5_LHX6	SNX8	-0.08	0.07	-1.05	0.293	0.784
AD	IN_LAMP5_RELN	SNX8	-0.01	0.06	-0.13	0.898	0.978
AD	IN_PVALB	SNX8	-0.09	0.06	-1.45	0.146	0.573
AD	IN_PVALB_CHC	SNX8	-0.17	0.09	-1.85	0.0637	0.408
AD	IN_SST	SNX8	-0.09	0.07	-1.22	0.223	0.711
AD	IN_VIP	SNX8	-0.05	0.05	-1.07	0.285	0.603
AD	Micro	SNX8	-0.01	0.06	-0.13	0.899	0.965
AD	OPC	SNX8	0.04	0.05	0.76	0.45	0.799
AD	Oligo	SNX8	-0.07	0.03	-2.20	0.0276	0.125
AD	PVM	SNX8	-0.07	0.16	-0.43	0.666	0.931
AD	Astro	SNX9	-0.07	0.03	-2.14	0.0327	0.117
AD	EN_L2_3_IT	SNX9	0.04	0.02	1.97	0.0491	0.206
AD	EN_L3_5_IT_1	SNX9	0.07	0.03	2.29	0.0223	0.151
AD	EN_L3_5_IT_2	SNX9	0.08	0.03	2.78	0.0054	0.0531
AD	EN_L3_5_IT_3	SNX9	0.11	0.03	4.01	6.13e-05	0.00147
AD	EN_L5_6_NP	SNX9	-0.01	0.04	-0.36	0.719	0.955
AD	EN_L5_ET	SNX9	-0.12	0.27	-0.46	0.644	0.999
AD	EN_L6B	SNX9	-0.03	0.04	-0.77	0.439	0.77
AD	EN_L6_CT	SNX9	0.07	0.03	1.97	0.0492	0.277
AD	EN_L6_IT_1	SNX9	0.01	0.04	0.33	0.739	0.937
AD	EN_L6_IT_2	SNX9	-0.01	0.05	-0.21	0.831	0.975
AD	Endo	SNX9	0.06	0.09	0.69	0.489	0.895
AD	IN_ADARB2	SNX9	0.07	0.04	1.77	0.0771	0.415
AD	IN_LAMP5_LHX6	SNX9	0.07	0.04	1.60	0.109	0.597
AD	IN_LAMP5_RELN	SNX9	0.05	0.04	1.28	0.202	0.678
AD	IN_PVALB	SNX9	0.02	0.03	0.86	0.388	0.8
AD	IN_PVALB_CHC	SNX9	0.08	0.05	1.74	0.0818	0.453
AD	IN_SST	SNX9	0.03	0.03	0.85	0.397	0.823
AD	IN_VIP	SNX9	0.04	0.03	1.66	0.0977	0.358
AD	Micro	SNX9	-0.07	0.04	-1.68	0.0933	0.309
AD	OPC	SNX9	0.02	0.02	0.96	0.336	0.726
AD	Oligo	SNX9	0.05	0.02	2.20	0.0278	0.126
AD	PC	SNX9	0.10	0.10	0.98	0.327	0.934
AD	PVM	SNX9	0.09	0.12	0.78	0.438	0.883
AD	SMC	SNX9	-0.05	0.23	-0.20	0.842	0.995
AD	VLMC	SNX9	0.16	0.09	1.81	0.071	0.335
AD	Astro	SOAT1	0.06	0.05	1.06	0.29	0.492
AD	EN_L2_3_IT	SOAT1	0.06	0.04	1.38	0.167	0.421
AD	EN_L3_5_IT_1	SOAT1	0.00	0.07	0.00	0.996	0.999
AD	EN_L3_5_IT_2	SOAT1	0.02	0.04	0.45	0.654	0.848
AD	EN_L3_5_IT_3	SOAT1	0.01	0.04	0.21	0.835	0.924
AD	EN_L5_6_NP	SOAT1	-0.06	0.08	-0.85	0.393	0.844
AD	EN_L6B	SOAT1	0.15	0.09	1.64	0.1	0.412
AD	EN_L6_CT	SOAT1	-0.10	0.08	-1.31	0.19	0.541
AD	EN_L6_IT_1	SOAT1	0.13	0.07	1.87	0.0616	0.433
AD	EN_L6_IT_2	SOAT1	0.02	0.09	0.23	0.819	0.975
AD	Endo	SOAT1	0.47	0.36	1.32	0.188	0.725
AD	IN_ADARB2	SOAT1	-0.04	0.06	-0.67	0.5	0.822
AD	IN_LAMP5_LHX6	SOAT1	0.04	0.08	0.42	0.672	0.943
AD	IN_LAMP5_RELN	SOAT1	-0.02	0.07	-0.29	0.775	0.949
AD	IN_PVALB	SOAT1	-0.00	0.04	-0.10	0.921	0.983
AD	IN_PVALB_CHC	SOAT1	0.06	0.08	0.80	0.425	0.811
AD	IN_SST	SOAT1	0.03	0.06	0.52	0.606	0.906
AD	IN_VIP	SOAT1	0.01	0.04	0.16	0.876	0.956
AD	Micro	SOAT1	0.08	0.03	2.28	0.0225	0.13
AD	OPC	SOAT1	-0.03	0.04	-0.60	0.546	0.846
AD	Oligo	SOAT1	0.20	0.04	4.86	1.2e-06	0.00017
AD	PC	SOAT1	0.33	0.36	0.93	0.352	0.934
AD	PVM	SOAT1	-0.00	0.10	-0.01	0.994	0.999
AD	EN_L2_3_IT	SOAT2	-0.18	0.42	-0.42	0.672	0.847
AD	Astro	SOBP	-0.05	0.03	-1.44	0.151	0.325
AD	EN_L2_3_IT	SOBP	-0.03	0.02	-1.16	0.247	0.52
AD	EN_L3_5_IT_1	SOBP	0.05	0.03	1.88	0.0603	0.264
AD	EN_L3_5_IT_2	SOBP	-0.00	0.03	-0.05	0.963	0.986
AD	EN_L3_5_IT_3	SOBP	-0.00	0.03	-0.12	0.905	0.956
AD	EN_L5_6_NP	SOBP	-0.02	0.04	-0.46	0.649	0.936
AD	EN_L5_ET	SOBP	-0.04	0.26	-0.16	0.871	0.999
AD	EN_L6B	SOBP	-0.02	0.03	-0.52	0.6	0.853
AD	EN_L6_CT	SOBP	-0.07	0.03	-2.13	0.0334	0.221
AD	EN_L6_IT_1	SOBP	-0.03	0.03	-0.96	0.335	0.759
AD	EN_L6_IT_2	SOBP	-0.02	0.04	-0.44	0.658	0.941
AD	Endo	SOBP	-0.09	0.12	-0.76	0.449	0.878
AD	IN_ADARB2	SOBP	0.03	0.03	0.84	0.399	0.767
AD	IN_LAMP5_LHX6	SOBP	-0.02	0.04	-0.68	0.494	0.888
AD	IN_LAMP5_RELN	SOBP	-0.01	0.03	-0.28	0.779	0.95
AD	IN_PVALB	SOBP	0.02	0.03	0.78	0.434	0.823
AD	IN_PVALB_CHC	SOBP	0.01	0.04	0.21	0.831	0.961
AD	IN_SST	SOBP	0.04	0.03	1.40	0.163	0.649
AD	IN_VIP	SOBP	-0.02	0.02	-0.81	0.415	0.714
AD	Micro	SOBP	-0.01	0.09	-0.16	0.876	0.957
AD	OPC	SOBP	0.01	0.02	0.48	0.631	0.883
AD	Oligo	SOBP	-0.01	0.03	-0.47	0.635	0.818
AD	PC	SOBP	-0.01	0.08	-0.15	0.881	0.99
AD	SMC	SOBP	0.46	0.69	0.66	0.51	0.995
AD	VLMC	SOBP	0.02	0.07	0.24	0.813	0.941
AD	Astro	SOCS2	0.36	0.49	0.75	0.456	0.649
AD	EN_L2_3_IT	SOCS2	0.07	0.07	1.03	0.301	0.575
AD	EN_L3_5_IT_2	SOCS2	0.12	0.07	1.71	0.087	0.308
AD	EN_L3_5_IT_3	SOCS2	0.09	0.07	1.21	0.228	0.468
AD	EN_L5_6_NP	SOCS2	0.08	0.11	0.74	0.459	0.874
AD	EN_L6B	SOCS2	0.09	0.10	0.90	0.369	0.718
AD	EN_L6_CT	SOCS2	-0.01	0.08	-0.14	0.888	0.973
AD	EN_L6_IT_1	SOCS2	-0.14	0.11	-1.35	0.178	0.627
AD	EN_L6_IT_2	SOCS2	0.01	0.08	0.15	0.879	0.985
AD	Endo	SOCS2	0.78	0.37	2.10	0.0359	0.431
AD	IN_ADARB2	SOCS2	0.04	0.10	0.38	0.701	0.902
AD	IN_LAMP5_RELN	SOCS2	0.08	0.08	0.92	0.36	0.8
AD	IN_PVALB	SOCS2	0.15	0.07	2.02	0.0434	0.351
AD	IN_VIP	SOCS2	-0.03	0.07	-0.43	0.667	0.864
AD	Astro	SOCS3	0.34	0.26	1.32	0.186	0.372
AD	Endo	SOCS3	0.35	0.17	2.01	0.0446	0.462
AD	Oligo	SOCS3	0.24	0.13	1.79	0.0739	0.232
AD	Astro	SOCS4	0.15	0.04	4.11	3.88e-05	0.000904
AD	EN_L2_3_IT	SOCS4	0.09	0.03	2.63	0.00851	0.0745
AD	EN_L3_5_IT_1	SOCS4	0.07	0.07	0.97	0.333	0.637
AD	EN_L3_5_IT_2	SOCS4	0.07	0.04	1.74	0.0826	0.299
AD	EN_L3_5_IT_3	SOCS4	0.10	0.05	2.10	0.0355	0.148
AD	EN_L5_6_NP	SOCS4	0.06	0.08	0.74	0.456	0.873
AD	EN_L6B	SOCS4	0.06	0.08	0.84	0.402	0.742
AD	EN_L6_CT	SOCS4	-0.12	0.07	-1.66	0.0959	0.391
AD	EN_L6_IT_1	SOCS4	0.06	0.07	0.86	0.39	0.791
AD	EN_L6_IT_2	SOCS4	0.03	0.09	0.37	0.711	0.95
AD	Endo	SOCS4	-0.09	0.34	-0.27	0.79	0.967
AD	IN_ADARB2	SOCS4	0.10	0.07	1.32	0.188	0.598
AD	IN_LAMP5_LHX6	SOCS4	0.10	0.08	1.24	0.215	0.735
AD	IN_LAMP5_RELN	SOCS4	0.10	0.06	1.62	0.105	0.559
AD	IN_PVALB	SOCS4	0.04	0.05	0.93	0.352	0.779
AD	IN_PVALB_CHC	SOCS4	0.08	0.09	0.91	0.361	0.782
AD	IN_SST	SOCS4	0.07	0.06	1.14	0.256	0.74
AD	IN_VIP	SOCS4	0.09	0.05	1.89	0.0594	0.278
AD	Micro	SOCS4	0.09	0.05	1.66	0.0962	0.314
AD	OPC	SOCS4	0.00	0.05	0.10	0.921	0.978
AD	Oligo	SOCS4	0.10	0.03	3.30	0.000963	0.0143
AD	Astro	SOCS6	0.00	0.04	0.04	0.966	0.984
AD	EN_L2_3_IT	SOCS6	0.02	0.04	0.45	0.652	0.835
AD	EN_L3_5_IT_1	SOCS6	0.03	0.06	0.59	0.556	0.803
AD	EN_L3_5_IT_2	SOCS6	-0.02	0.04	-0.57	0.571	0.8
AD	EN_L3_5_IT_3	SOCS6	0.06	0.04	1.47	0.142	0.353
AD	EN_L5_6_NP	SOCS6	0.07	0.08	0.89	0.374	0.836
AD	EN_L6B	SOCS6	-0.02	0.07	-0.33	0.743	0.912
AD	EN_L6_CT	SOCS6	-0.05	0.06	-0.81	0.419	0.751
AD	EN_L6_IT_1	SOCS6	0.07	0.07	0.98	0.329	0.757
AD	EN_L6_IT_2	SOCS6	0.04	0.10	0.44	0.657	0.94
AD	Endo	SOCS6	-0.02	0.41	-0.04	0.967	0.995
AD	IN_ADARB2	SOCS6	0.07	0.06	1.13	0.26	0.669
AD	IN_LAMP5_LHX6	SOCS6	0.01	0.08	0.16	0.872	0.983
AD	IN_LAMP5_RELN	SOCS6	0.13	0.07	1.87	0.0617	0.452
AD	IN_PVALB	SOCS6	-0.06	0.05	-1.26	0.207	0.652
AD	IN_PVALB_CHC	SOCS6	-0.04	0.07	-0.58	0.561	0.883
AD	IN_SST	SOCS6	0.05	0.05	0.94	0.346	0.8
AD	IN_VIP	SOCS6	0.02	0.04	0.50	0.616	0.84
AD	Micro	SOCS6	-0.08	0.09	-0.86	0.392	0.677
AD	OPC	SOCS6	-0.04	0.04	-1.08	0.281	0.682
AD	Oligo	SOCS6	-0.00	0.03	-0.07	0.947	0.979
AD	PC	SOCS6	-0.88	0.39	-2.24	0.0249	0.686
AD	PVM	SOCS6	-0.84	0.54	-1.55	0.122	0.737
AD	Astro	SOCS7	-0.04	0.03	-1.08	0.279	0.481
AD	EN_L2_3_IT	SOCS7	-0.01	0.02	-0.35	0.728	0.875
AD	EN_L3_5_IT_1	SOCS7	0.11	0.03	3.21	0.00133	0.0279
AD	EN_L3_5_IT_2	SOCS7	0.07	0.03	2.22	0.0264	0.151
AD	EN_L3_5_IT_3	SOCS7	0.05	0.03	1.54	0.123	0.324
AD	EN_L5_6_NP	SOCS7	-0.01	0.05	-0.19	0.849	0.975
AD	EN_L5_ET	SOCS7	-0.10	0.35	-0.30	0.765	0.999
AD	EN_L6B	SOCS7	0.04	0.05	0.80	0.425	0.759
AD	EN_L6_CT	SOCS7	0.04	0.04	0.90	0.37	0.718
AD	EN_L6_IT_1	SOCS7	0.05	0.04	1.23	0.217	0.673
AD	EN_L6_IT_2	SOCS7	-0.12	0.07	-1.91	0.0561	0.534
AD	IN_ADARB2	SOCS7	-0.00	0.04	-0.07	0.943	0.985
AD	IN_LAMP5_LHX6	SOCS7	0.05	0.05	0.95	0.342	0.814
AD	IN_LAMP5_RELN	SOCS7	-0.06	0.05	-1.36	0.174	0.65
AD	IN_PVALB	SOCS7	-0.05	0.03	-1.57	0.116	0.522
AD	IN_PVALB_CHC	SOCS7	-0.01	0.06	-0.25	0.803	0.955
AD	IN_SST	SOCS7	-0.02	0.03	-0.63	0.532	0.882
AD	IN_VIP	SOCS7	0.01	0.03	0.35	0.729	0.895
AD	Micro	SOCS7	0.08	0.05	1.80	0.0717	0.262
AD	OPC	SOCS7	0.00	0.03	0.01	0.994	0.998
AD	Oligo	SOCS7	0.03	0.02	1.24	0.213	0.443
AD	PC	SOCS7	0.41	0.43	0.96	0.336	0.934
AD	Astro	SOD1	0.07	0.04	1.68	0.0935	0.237
AD	EN_L2_3_IT	SOD1	0.12	0.04	2.86	0.00422	0.05
AD	EN_L3_5_IT_1	SOD1	0.21	0.06	3.80	0.000144	0.00652
AD	EN_L3_5_IT_2	SOD1	0.14	0.04	3.32	0.000904	0.0152
AD	EN_L3_5_IT_3	SOD1	0.18	0.04	4.37	1.22e-05	0.000423
AD	EN_L5_6_NP	SOD1	0.13	0.07	1.96	0.0495	0.503
AD	EN_L5_ET	SOD1	0.17	0.39	0.45	0.656	0.999
AD	EN_L6B	SOD1	0.29	0.07	4.13	3.63e-05	0.00447
AD	EN_L6_CT	SOD1	0.19	0.07	2.95	0.00319	0.0529
AD	EN_L6_IT_1	SOD1	0.17	0.06	2.67	0.00761	0.165
AD	EN_L6_IT_2	SOD1	0.23	0.07	3.18	0.00146	0.163
AD	Endo	SOD1	0.02	0.27	0.08	0.937	0.993
AD	IN_ADARB2	SOD1	0.22	0.06	3.80	0.000143	0.0166
AD	IN_LAMP5_LHX6	SOD1	0.14	0.07	1.89	0.0585	0.491
AD	IN_LAMP5_RELN	SOD1	0.15	0.06	2.69	0.00709	0.163
AD	IN_PVALB	SOD1	0.09	0.05	2.01	0.0439	0.354
AD	IN_PVALB_CHC	SOD1	0.06	0.07	0.90	0.366	0.786
AD	IN_SST	SOD1	0.07	0.05	1.50	0.134	0.621
AD	IN_VIP	SOD1	0.12	0.04	2.70	0.00691	0.0851
AD	Micro	SOD1	0.03	0.06	0.48	0.631	0.847
AD	OPC	SOD1	0.09	0.04	2.15	0.0316	0.304
AD	Oligo	SOD1	0.10	0.03	3.11	0.00185	0.0217
AD	PC	SOD1	-0.58	0.42	-1.40	0.163	0.891
AD	Adaptive	SOD2	-0.15	0.16	-0.94	0.346	0.904
AD	Astro	SOD2	0.05	0.07	0.63	0.527	0.707
AD	EN_L2_3_IT	SOD2	0.06	0.04	1.41	0.158	0.408
AD	EN_L3_5_IT_1	SOD2	0.09	0.04	2.05	0.0407	0.216
AD	EN_L3_5_IT_2	SOD2	0.07	0.04	1.66	0.0961	0.325
AD	EN_L3_5_IT_3	SOD2	0.10	0.04	2.68	0.00741	0.0525
AD	EN_L5_6_NP	SOD2	0.15	0.06	2.50	0.0125	0.315
AD	EN_L5_ET	SOD2	-0.10	0.32	-0.30	0.762	0.999
AD	EN_L6B	SOD2	0.12	0.06	2.10	0.0358	0.253
AD	EN_L6_CT	SOD2	0.12	0.05	2.35	0.0189	0.158
AD	EN_L6_IT_1	SOD2	0.05	0.05	1.01	0.31	0.743
AD	EN_L6_IT_2	SOD2	0.11	0.06	1.83	0.0679	0.56
AD	Endo	SOD2	0.11	0.14	0.78	0.434	0.876
AD	IN_ADARB2	SOD2	-0.02	0.05	-0.34	0.736	0.913
AD	IN_LAMP5_LHX6	SOD2	0.07	0.06	1.34	0.18	0.7
AD	IN_LAMP5_RELN	SOD2	0.01	0.05	0.18	0.855	0.968
AD	IN_PVALB	SOD2	0.01	0.04	0.30	0.761	0.944
AD	IN_PVALB_CHC	SOD2	-0.02	0.06	-0.43	0.667	0.92
AD	IN_SST	SOD2	0.02	0.04	0.53	0.593	0.902
AD	IN_VIP	SOD2	-0.04	0.04	-1.10	0.273	0.592
AD	Micro	SOD2	0.02	0.05	0.34	0.736	0.896
AD	OPC	SOD2	-0.00	0.03	-0.06	0.955	0.986
AD	Oligo	SOD2	0.02	0.02	1.00	0.316	0.561
AD	PC	SOD2	-0.11	0.09	-1.16	0.245	0.909
AD	PVM	SOD2	0.17	0.20	0.85	0.397	0.875
AD	VLMC	SOD2	0.06	0.10	0.54	0.586	0.838
AD	Astro	SOD3	-0.00	0.09	-0.05	0.962	0.982
AD	Oligo	SOD3	-0.17	0.09	-1.94	0.0529	0.188
AD	Astro	SOGA1	-0.04	0.04	-0.97	0.331	0.535
AD	EN_L2_3_IT	SOGA1	0.00	0.03	0.11	0.911	0.96
AD	EN_L3_5_IT_1	SOGA1	0.04	0.04	0.91	0.361	0.662
AD	EN_L3_5_IT_2	SOGA1	-0.05	0.04	-1.41	0.158	0.429
AD	EN_L3_5_IT_3	SOGA1	-0.03	0.04	-0.84	0.403	0.644
AD	EN_L5_6_NP	SOGA1	-0.03	0.06	-0.58	0.563	0.912
AD	EN_L5_ET	SOGA1	-0.20	0.37	-0.54	0.591	0.999
AD	EN_L6B	SOGA1	0.07	0.06	1.30	0.195	0.554
AD	EN_L6_CT	SOGA1	-0.08	0.07	-1.11	0.266	0.633
AD	EN_L6_IT_1	SOGA1	-0.04	0.05	-0.89	0.376	0.786
AD	EN_L6_IT_2	SOGA1	0.03	0.07	0.48	0.631	0.937
AD	Endo	SOGA1	0.41	0.29	1.43	0.153	0.686
AD	IN_ADARB2	SOGA1	-0.03	0.04	-0.75	0.454	0.798
AD	IN_LAMP5_LHX6	SOGA1	-0.05	0.05	-0.99	0.323	0.805
AD	IN_LAMP5_RELN	SOGA1	0.02	0.04	0.43	0.666	0.921
AD	IN_PVALB	SOGA1	0.00	0.04	0.04	0.972	0.994
AD	IN_PVALB_CHC	SOGA1	-0.12	0.06	-2.05	0.0403	0.335
AD	IN_SST	SOGA1	-0.01	0.04	-0.27	0.784	0.96
AD	IN_VIP	SOGA1	-0.01	0.03	-0.34	0.735	0.896
AD	Micro	SOGA1	-0.09	0.04	-2.13	0.0331	0.165
AD	OPC	SOGA1	0.01	0.03	0.25	0.803	0.944
AD	Oligo	SOGA1	-0.01	0.03	-0.19	0.847	0.932
AD	PC	SOGA1	-0.03	0.10	-0.33	0.739	0.988
AD	PVM	SOGA1	-0.33	0.47	-0.71	0.48	0.89
AD	EN_L2_3_IT	SOHLH1	-0.20	0.06	-3.21	0.00132	0.025
AD	EN_L3_5_IT_1	SOHLH1	-0.21	0.34	-0.61	0.544	0.796
AD	EN_L3_5_IT_2	SOHLH1	-0.16	0.06	-2.46	0.0139	0.101
AD	EN_L3_5_IT_3	SOHLH1	-0.21	0.07	-2.90	0.00374	0.0321
AD	EN_L6B	SOHLH1	-0.40	0.09	-4.28	1.88e-05	0.00304
AD	EN_L6_CT	SOHLH1	-0.43	0.11	-3.82	0.000131	0.00546
AD	EN_L6_IT_1	SOHLH1	-0.31	0.09	-3.40	0.000665	0.0409
AD	IN_PVALB	SOHLH1	-0.03	0.07	-0.43	0.669	0.921
AD	IN_SST	SOHLH1	-0.22	0.10	-2.25	0.0246	0.326
AD	IN_VIP	SOHLH1	-0.12	0.09	-1.38	0.169	0.47
AD	Oligo	SOHLH1	-0.05	0.11	-0.50	0.614	0.804
AD	Adaptive	SON	-0.03	0.11	-0.32	0.752	0.983
AD	Astro	SON	-0.03	0.03	-0.94	0.346	0.547
AD	EN_L2_3_IT	SON	0.00	0.02	0.19	0.851	0.935
AD	EN_L3_5_IT_1	SON	-0.00	0.03	-0.10	0.921	0.971
AD	EN_L3_5_IT_2	SON	-0.00	0.03	-0.09	0.93	0.975
AD	EN_L3_5_IT_3	SON	-0.01	0.03	-0.30	0.768	0.892
AD	EN_L5_6_NP	SON	-0.04	0.04	-0.99	0.322	0.812
AD	EN_L5_ET	SON	-0.22	0.29	-0.77	0.441	0.999
AD	EN_L6B	SON	-0.04	0.04	-1.17	0.242	0.612
AD	EN_L6_CT	SON	-0.06	0.03	-1.74	0.0815	0.359
AD	EN_L6_IT_1	SON	0.02	0.04	0.64	0.521	0.861
AD	EN_L6_IT_2	SON	0.05	0.04	1.31	0.19	0.718
AD	Endo	SON	0.02	0.06	0.30	0.761	0.963
AD	IN_ADARB2	SON	-0.00	0.03	-0.03	0.979	0.994
AD	IN_LAMP5_LHX6	SON	0.05	0.04	1.19	0.234	0.746
AD	IN_LAMP5_RELN	SON	0.04	0.03	1.18	0.238	0.711
AD	IN_PVALB	SON	-0.02	0.03	-0.83	0.408	0.812
AD	IN_PVALB_CHC	SON	0.00	0.04	0.08	0.938	0.987
AD	IN_SST	SON	-0.02	0.03	-0.68	0.498	0.871
AD	IN_VIP	SON	-0.02	0.03	-0.85	0.395	0.699
AD	Micro	SON	-0.09	0.03	-3.05	0.00229	0.0269
AD	OPC	SON	-0.00	0.03	-0.14	0.886	0.97
AD	Oligo	SON	0.07	0.02	3.37	0.000752	0.0121
AD	PC	SON	0.01	0.05	0.11	0.916	0.991
AD	PVM	SON	-0.03	0.07	-0.40	0.689	0.933
AD	SMC	SON	-0.20	0.14	-1.45	0.146	0.995
AD	VLMC	SON	0.06	0.07	0.99	0.323	0.651
AD	Astro	SORBS1	0.11	0.05	2.28	0.0228	0.0916
AD	EN_L2_3_IT	SORBS1	-0.11	0.03	-3.54	0.000393	0.0116
AD	EN_L3_5_IT_1	SORBS1	-0.05	0.03	-1.46	0.145	0.425
AD	EN_L3_5_IT_2	SORBS1	-0.08	0.03	-3.06	0.0022	0.0289
AD	EN_L3_5_IT_3	SORBS1	-0.09	0.03	-2.77	0.00563	0.0425
AD	EN_L5_6_NP	SORBS1	-0.07	0.04	-1.63	0.103	0.616
AD	EN_L5_ET	SORBS1	-0.38	0.21	-1.85	0.065	0.999
AD	EN_L6B	SORBS1	-0.07	0.05	-1.56	0.119	0.446
AD	EN_L6_CT	SORBS1	-0.25	0.05	-4.69	2.69e-06	0.000298
AD	EN_L6_IT_1	SORBS1	-0.04	0.04	-0.99	0.32	0.752
AD	EN_L6_IT_2	SORBS1	-0.03	0.05	-0.66	0.511	0.901
AD	Endo	SORBS1	-0.09	0.07	-1.27	0.203	0.743
AD	IN_ADARB2	SORBS1	0.05	0.03	1.55	0.122	0.507
AD	IN_LAMP5_LHX6	SORBS1	0.02	0.04	0.41	0.684	0.946
AD	IN_LAMP5_RELN	SORBS1	0.07	0.03	2.05	0.0408	0.376
AD	IN_PVALB	SORBS1	-0.06	0.03	-2.01	0.0448	0.357
AD	IN_PVALB_CHC	SORBS1	-0.04	0.03	-1.20	0.228	0.68
AD	IN_SST	SORBS1	-0.04	0.03	-1.16	0.247	0.732
AD	IN_VIP	SORBS1	0.05	0.02	2.04	0.0415	0.23
AD	Micro	SORBS1	-0.01	0.08	-0.12	0.908	0.969
AD	OPC	SORBS1	0.14	0.07	1.97	0.0483	0.359
AD	Oligo	SORBS1	0.11	0.05	1.93	0.0531	0.188
AD	PC	SORBS1	0.09	0.12	0.77	0.441	0.941
AD	SMC	SORBS1	-0.01	0.19	-0.05	0.96	0.998
AD	VLMC	SORBS1	0.09	0.08	1.13	0.26	0.594
AD	Astro	SORBS2	-0.08	0.06	-1.32	0.188	0.375
AD	EN_L2_3_IT	SORBS2	-0.05	0.03	-1.48	0.139	0.38
AD	EN_L3_5_IT_1	SORBS2	-0.05	0.03	-1.45	0.148	0.431
AD	EN_L3_5_IT_2	SORBS2	-0.03	0.04	-0.77	0.438	0.709
AD	EN_L3_5_IT_3	SORBS2	0.25	0.04	5.69	1.28e-08	1.84e-06
AD	EN_L5_6_NP	SORBS2	0.07	0.05	1.38	0.166	0.693
AD	EN_L5_ET	SORBS2	0.44	0.23	1.92	0.0553	0.999
AD	EN_L6B	SORBS2	0.01	0.06	0.23	0.816	0.94
AD	EN_L6_CT	SORBS2	0.03	0.04	0.67	0.501	0.805
AD	EN_L6_IT_1	SORBS2	-0.02	0.05	-0.45	0.652	0.909
AD	EN_L6_IT_2	SORBS2	-0.05	0.04	-1.06	0.287	0.8
AD	Endo	SORBS2	-0.05	0.08	-0.61	0.542	0.916
AD	IN_ADARB2	SORBS2	0.07	0.04	1.84	0.0658	0.393
AD	IN_LAMP5_LHX6	SORBS2	0.13	0.05	2.57	0.0103	0.237
AD	IN_LAMP5_RELN	SORBS2	0.11	0.04	2.50	0.0123	0.211
AD	IN_PVALB	SORBS2	0.08	0.03	2.50	0.0124	0.188
AD	IN_PVALB_CHC	SORBS2	0.03	0.04	0.75	0.456	0.831
AD	IN_SST	SORBS2	0.05	0.03	1.36	0.173	0.664
AD	IN_VIP	SORBS2	0.14	0.03	4.29	1.82e-05	0.0019
AD	Micro	SORBS2	0.02	0.08	0.21	0.831	0.937
AD	OPC	SORBS2	-0.04	0.04	-0.92	0.355	0.74
AD	Oligo	SORBS2	0.01	0.07	0.20	0.844	0.93
AD	PC	SORBS2	0.13	0.12	1.06	0.287	0.919
AD	SMC	SORBS2	0.00	0.22	0.01	0.992	0.999
AD	Astro	SORBS3	-0.00	0.04	-0.07	0.942	0.973
AD	EN_L2_3_IT	SORBS3	-0.01	0.06	-0.25	0.8	0.911
AD	EN_L3_5_IT_1	SORBS3	0.06	0.09	0.69	0.489	0.762
AD	EN_L3_5_IT_2	SORBS3	-0.04	0.05	-0.82	0.413	0.688
AD	EN_L3_5_IT_3	SORBS3	0.02	0.05	0.40	0.689	0.848
AD	Endo	SORBS3	-0.67	0.30	-2.22	0.0263	0.382
AD	IN_LAMP5_RELN	SORBS3	-0.11	0.09	-1.30	0.193	0.67
AD	IN_PVALB	SORBS3	-0.06	0.08	-0.70	0.481	0.849
AD	IN_SST	SORBS3	-0.12	0.09	-1.36	0.173	0.664
AD	IN_VIP	SORBS3	0.20	0.09	2.35	0.019	0.151
AD	Micro	SORBS3	0.02	0.07	0.28	0.78	0.914
AD	OPC	SORBS3	0.00	0.04	0.05	0.958	0.988
AD	Oligo	SORBS3	-0.06	0.04	-1.28	0.201	0.429
AD	PC	SORBS3	0.05	0.11	0.49	0.621	0.98
AD	Astro	SORCS1	-0.13	0.05	-2.51	0.0122	0.0599
AD	EN_L2_3_IT	SORCS1	-0.03	0.03	-1.00	0.319	0.593
AD	EN_L3_5_IT_1	SORCS1	0.08	0.05	1.41	0.159	0.445
AD	EN_L3_5_IT_2	SORCS1	-0.22	0.04	-5.31	1.07e-07	1.46e-05
AD	EN_L3_5_IT_3	SORCS1	-0.15	0.04	-3.82	0.000135	0.00282
AD	EN_L5_6_NP	SORCS1	0.03	0.13	0.23	0.822	0.972
AD	EN_L5_ET	SORCS1	0.01	0.18	0.04	0.965	0.999
AD	EN_L6B	SORCS1	-0.24	0.17	-1.42	0.155	0.506
AD	EN_L6_CT	SORCS1	-0.22	0.06	-3.93	8.57e-05	0.00397
AD	EN_L6_IT_1	SORCS1	0.01	0.05	0.14	0.887	0.976
AD	EN_L6_IT_2	SORCS1	-0.23	0.16	-1.44	0.149	0.685
AD	Endo	SORCS1	-0.03	0.35	-0.09	0.926	0.993
AD	IN_ADARB2	SORCS1	0.07	0.07	0.92	0.357	0.744
AD	IN_LAMP5_LHX6	SORCS1	0.08	0.04	1.92	0.0548	0.477
AD	IN_LAMP5_RELN	SORCS1	0.12	0.11	1.07	0.285	0.749
AD	IN_PVALB	SORCS1	-0.16	0.08	-1.97	0.0485	0.373
AD	IN_PVALB_CHC	SORCS1	0.18	0.11	1.59	0.113	0.519
AD	IN_SST	SORCS1	-0.13	0.11	-1.19	0.234	0.722
AD	IN_VIP	SORCS1	0.07	0.05	1.43	0.151	0.447
AD	Micro	SORCS1	-0.21	0.07	-2.95	0.00315	0.0336
AD	OPC	SORCS1	0.03	0.04	0.80	0.426	0.785
AD	Oligo	SORCS1	-0.02	0.05	-0.34	0.733	0.874
AD	PC	SORCS1	0.13	0.14	0.93	0.354	0.934
AD	Astro	SORCS2	0.06	0.04	1.25	0.213	0.405
AD	EN_L2_3_IT	SORCS2	-0.30	0.06	-4.77	1.87e-06	0.000335
AD	EN_L3_5_IT_1	SORCS2	-0.12	0.07	-1.83	0.0669	0.279
AD	EN_L3_5_IT_2	SORCS2	-0.13	0.06	-2.30	0.0217	0.134
AD	EN_L3_5_IT_3	SORCS2	-0.22	0.05	-4.14	3.53e-05	0.000967
AD	EN_L5_6_NP	SORCS2	-0.07	0.05	-1.47	0.14	0.671
AD	EN_L5_ET	SORCS2	0.14	0.27	0.52	0.604	0.999
AD	EN_L6B	SORCS2	-0.10	0.09	-1.06	0.29	0.652
AD	EN_L6_CT	SORCS2	-0.21	0.11	-1.89	0.0589	0.306
AD	EN_L6_IT_1	SORCS2	-0.33	0.11	-3.09	0.00203	0.0795
AD	EN_L6_IT_2	SORCS2	0.02	0.13	0.13	0.893	0.987
AD	IN_ADARB2	SORCS2	0.00	0.08	0.06	0.952	0.987
AD	IN_LAMP5_LHX6	SORCS2	-0.16	0.07	-2.24	0.0252	0.349
AD	IN_LAMP5_RELN	SORCS2	0.03	0.07	0.43	0.665	0.921
AD	IN_PVALB	SORCS2	-0.21	0.07	-3.05	0.00229	0.0758
AD	IN_PVALB_CHC	SORCS2	-0.21	0.10	-2.18	0.0293	0.289
AD	IN_SST	SORCS2	0.01	0.07	0.11	0.916	0.984
AD	IN_VIP	SORCS2	0.01	0.05	0.14	0.889	0.96
AD	Micro	SORCS2	0.03	0.08	0.34	0.732	0.893
AD	OPC	SORCS2	0.09	0.06	1.55	0.121	0.503
AD	Oligo	SORCS2	0.23	0.10	2.41	0.0162	0.0881
AD	Astro	SORCS3	-0.05	0.08	-0.57	0.572	0.741
AD	EN_L2_3_IT	SORCS3	-0.15	0.04	-3.79	0.000152	0.00629
AD	EN_L3_5_IT_1	SORCS3	-0.09	0.07	-1.35	0.177	0.467
AD	EN_L3_5_IT_2	SORCS3	-0.41	0.10	-4.06	4.86e-05	0.0017
AD	EN_L3_5_IT_3	SORCS3	-0.14	0.05	-2.96	0.00303	0.0277
AD	EN_L5_6_NP	SORCS3	0.32	0.19	1.72	0.0856	0.586
AD	EN_L5_ET	SORCS3	0.12	0.22	0.55	0.582	0.999
AD	EN_L6B	SORCS3	0.04	0.05	0.79	0.432	0.765
AD	EN_L6_CT	SORCS3	-0.15	0.06	-2.69	0.00722	0.0898
AD	EN_L6_IT_1	SORCS3	-0.28	0.09	-3.33	0.000862	0.0475
AD	EN_L6_IT_2	SORCS3	0.08	0.05	1.58	0.113	0.641
AD	IN_ADARB2	SORCS3	-0.07	0.04	-1.72	0.086	0.437
AD	IN_LAMP5_LHX6	SORCS3	0.15	0.10	1.62	0.105	0.593
AD	IN_LAMP5_RELN	SORCS3	0.08	0.08	1.04	0.297	0.757
AD	IN_PVALB	SORCS3	-0.41	0.09	-4.68	2.91e-06	0.000978
AD	IN_SST	SORCS3	-0.27	0.12	-2.30	0.0213	0.306
AD	IN_VIP	SORCS3	-0.03	0.03	-0.80	0.426	0.722
AD	Micro	SORCS3	-0.06	0.09	-0.61	0.544	0.794
AD	OPC	SORCS3	0.01	0.03	0.50	0.618	0.877
AD	Oligo	SORCS3	-0.02	0.05	-0.44	0.658	0.831
AD	Astro	SORD	0.08	0.07	1.24	0.214	0.406
AD	EN_L2_3_IT	SORD	-0.11	0.05	-2.34	0.0191	0.118
AD	EN_L3_5_IT_1	SORD	-0.05	0.10	-0.48	0.63	0.841
AD	EN_L3_5_IT_2	SORD	-0.07	0.07	-1.08	0.278	0.567
AD	EN_L3_5_IT_3	SORD	0.09	0.06	1.48	0.138	0.347
AD	EN_L5_6_NP	SORD	-0.15	0.27	-0.57	0.57	0.915
AD	EN_L6B	SORD	-0.09	0.11	-0.76	0.449	0.774
AD	EN_L6_CT	SORD	-0.07	0.09	-0.76	0.448	0.772
AD	EN_L6_IT_1	SORD	-0.08	0.10	-0.83	0.407	0.801
AD	IN_ADARB2	SORD	0.21	0.09	2.20	0.028	0.28
AD	IN_LAMP5_LHX6	SORD	-0.09	0.10	-0.85	0.394	0.843
AD	IN_LAMP5_RELN	SORD	-0.16	0.09	-1.66	0.0976	0.545
AD	IN_PVALB	SORD	-0.11	0.07	-1.60	0.11	0.51
AD	IN_PVALB_CHC	SORD	0.02	0.39	0.05	0.958	0.99
AD	IN_SST	SORD	-0.12	0.08	-1.61	0.106	0.579
AD	IN_VIP	SORD	-0.02	0.06	-0.27	0.79	0.918
AD	Micro	SORD	0.22	0.08	2.77	0.00568	0.0495
AD	OPC	SORD	0.00	0.06	0.03	0.976	0.993
AD	Oligo	SORD	0.17	0.04	3.98	6.81e-05	0.00242
AD	Adaptive	SORL1	0.12	0.13	0.90	0.366	0.904
AD	Astro	SORL1	0.02	0.03	0.69	0.49	0.677
AD	EN_L2_3_IT	SORL1	-0.03	0.02	-1.17	0.24	0.513
AD	EN_L3_5_IT_1	SORL1	-0.12	0.03	-3.46	0.00054	0.0156
AD	EN_L3_5_IT_2	SORL1	-0.14	0.03	-4.63	3.63e-06	0.000219
AD	EN_L3_5_IT_3	SORL1	-0.20	0.03	-5.73	1.02e-08	1.57e-06
AD	EN_L5_6_NP	SORL1	-0.16	0.04	-3.88	0.000103	0.0446
AD	EN_L5_ET	SORL1	-0.29	0.21	-1.39	0.164	0.999
AD	EN_L6B	SORL1	-0.02	0.05	-0.53	0.599	0.852
AD	EN_L6_CT	SORL1	-0.07	0.04	-1.69	0.0911	0.383
AD	EN_L6_IT_1	SORL1	-0.05	0.04	-1.19	0.235	0.682
AD	EN_L6_IT_2	SORL1	0.04	0.05	0.79	0.428	0.879
AD	Endo	SORL1	0.52	0.39	1.33	0.185	0.721
AD	IN_ADARB2	SORL1	0.04	0.04	0.81	0.42	0.781
AD	IN_LAMP5_LHX6	SORL1	0.08	0.05	1.61	0.108	0.596
AD	IN_LAMP5_RELN	SORL1	0.12	0.04	2.78	0.00551	0.143
AD	IN_PVALB	SORL1	-0.04	0.04	-1.20	0.229	0.675
AD	IN_PVALB_CHC	SORL1	0.01	0.04	0.26	0.792	0.951
AD	IN_SST	SORL1	-0.07	0.05	-1.35	0.176	0.67
AD	IN_VIP	SORL1	0.02	0.03	0.73	0.463	0.748
AD	Micro	SORL1	-0.01	0.06	-0.23	0.815	0.931
AD	OPC	SORL1	0.13	0.05	2.81	0.00492	0.145
AD	Oligo	SORL1	-0.02	0.06	-0.36	0.72	0.867
AD	PVM	SORL1	0.04	0.18	0.19	0.846	0.975
AD	Astro	SORT1	0.05	0.04	1.37	0.172	0.353
AD	EN_L2_3_IT	SORT1	0.17	0.04	4.38	1.17e-05	0.00126
AD	EN_L3_5_IT_1	SORT1	0.16	0.04	3.82	0.000133	0.00626
AD	EN_L3_5_IT_2	SORT1	0.14	0.04	3.78	0.000159	0.00424
AD	EN_L3_5_IT_3	SORT1	0.02	0.04	0.49	0.623	0.804
AD	EN_L5_6_NP	SORT1	0.05	0.06	0.87	0.386	0.841
AD	EN_L5_ET	SORT1	0.14	0.28	0.49	0.624	0.999
AD	EN_L6B	SORT1	-0.05	0.06	-0.77	0.442	0.771
AD	EN_L6_CT	SORT1	-0.04	0.06	-0.76	0.446	0.771
AD	EN_L6_IT_1	SORT1	0.21	0.05	4.26	2.06e-05	0.00452
AD	EN_L6_IT_2	SORT1	0.00	0.06	0.04	0.965	0.994
AD	Endo	SORT1	0.03	0.08	0.39	0.695	0.957
AD	IN_ADARB2	SORT1	0.18	0.05	3.49	0.000476	0.0344
AD	IN_LAMP5_LHX6	SORT1	0.14	0.05	2.78	0.00542	0.174
AD	IN_LAMP5_RELN	SORT1	0.03	0.04	0.81	0.419	0.831
AD	IN_PVALB	SORT1	0.01	0.03	0.38	0.703	0.927
AD	IN_PVALB_CHC	SORT1	0.08	0.05	1.73	0.0836	0.454
AD	IN_SST	SORT1	0.06	0.04	1.47	0.141	0.63
AD	IN_VIP	SORT1	0.03	0.03	0.89	0.376	0.685
AD	Micro	SORT1	0.02	0.05	0.40	0.687	0.872
AD	OPC	SORT1	0.10	0.03	3.10	0.00196	0.097
AD	Oligo	SORT1	0.12	0.03	3.59	0.000326	0.00713
AD	PC	SORT1	0.16	0.08	1.97	0.0486	0.791
AD	PVM	SORT1	0.33	0.12	2.65	0.00808	0.497
AD	SMC	SORT1	0.14	0.19	0.74	0.458	0.995
AD	VLMC	SORT1	0.32	0.10	3.15	0.00165	0.0648
AD	Adaptive	SOS1	0.08	0.10	0.82	0.413	0.919
AD	Astro	SOS1	0.08	0.03	3.13	0.00173	0.0147
AD	EN_L2_3_IT	SOS1	0.11	0.03	4.52	6.04e-06	0.000776
AD	EN_L3_5_IT_1	SOS1	0.12	0.03	4.10	4.1e-05	0.00283
AD	EN_L3_5_IT_2	SOS1	0.05	0.02	2.07	0.0381	0.191
AD	EN_L3_5_IT_3	SOS1	0.12	0.02	5.06	4.23e-07	2.79e-05
AD	EN_L5_6_NP	SOS1	0.07	0.03	2.08	0.0376	0.461
AD	EN_L5_ET	SOS1	0.16	0.20	0.82	0.414	0.999
AD	EN_L6B	SOS1	0.09	0.03	2.70	0.00689	0.109
AD	EN_L6_CT	SOS1	0.08	0.03	2.90	0.00376	0.0592
AD	EN_L6_IT_1	SOS1	0.12	0.03	3.47	0.000527	0.036
AD	EN_L6_IT_2	SOS1	0.09	0.04	2.06	0.0398	0.492
AD	Endo	SOS1	-0.16	0.05	-2.89	0.0038	0.162
AD	IN_ADARB2	SOS1	0.07	0.03	2.47	0.0134	0.205
AD	IN_LAMP5_LHX6	SOS1	0.08	0.03	2.36	0.0184	0.304
AD	IN_LAMP5_RELN	SOS1	0.06	0.03	2.04	0.0415	0.379
AD	IN_PVALB	SOS1	0.04	0.02	1.77	0.076	0.443
AD	IN_PVALB_CHC	SOS1	0.02	0.03	0.65	0.516	0.864
AD	IN_SST	SOS1	0.06	0.03	2.29	0.0218	0.308
AD	IN_VIP	SOS1	0.04	0.02	2.00	0.0453	0.242
AD	Micro	SOS1	0.06	0.03	1.93	0.0531	0.221
AD	OPC	SOS1	0.01	0.02	0.46	0.642	0.886
AD	Oligo	SOS1	0.09	0.02	3.48	0.000496	0.00925
AD	PC	SOS1	-0.07	0.07	-1.03	0.302	0.924
AD	PVM	SOS1	0.18	0.09	2.07	0.0388	0.651
AD	SMC	SOS1	0.18	0.17	1.08	0.282	0.995
AD	VLMC	SOS1	0.10	0.07	1.33	0.184	0.511
AD	Adaptive	SOS2	0.02	0.14	0.15	0.883	0.987
AD	Astro	SOS2	-0.02	0.02	-0.97	0.333	0.537
AD	EN_L2_3_IT	SOS2	0.01	0.02	0.29	0.772	0.896
AD	EN_L3_5_IT_1	SOS2	0.05	0.03	1.46	0.144	0.425
AD	EN_L3_5_IT_2	SOS2	-0.01	0.03	-0.33	0.739	0.894
AD	EN_L3_5_IT_3	SOS2	0.06	0.02	2.57	0.0101	0.0646
AD	EN_L5_6_NP	SOS2	-0.04	0.04	-0.95	0.344	0.825
AD	EN_L5_ET	SOS2	-0.45	0.25	-1.80	0.0724	0.999
AD	EN_L6B	SOS2	0.03	0.04	0.74	0.461	0.782
AD	EN_L6_CT	SOS2	0.01	0.04	0.32	0.745	0.927
AD	EN_L6_IT_1	SOS2	0.01	0.04	0.13	0.896	0.979
AD	EN_L6_IT_2	SOS2	0.02	0.05	0.54	0.59	0.922
AD	Endo	SOS2	-0.09	0.06	-1.36	0.173	0.706
AD	IN_ADARB2	SOS2	0.04	0.03	1.24	0.217	0.625
AD	IN_LAMP5_LHX6	SOS2	0.02	0.04	0.41	0.679	0.944
AD	IN_LAMP5_RELN	SOS2	0.05	0.03	1.50	0.133	0.595
AD	IN_PVALB	SOS2	0.02	0.02	1.01	0.315	0.755
AD	IN_PVALB_CHC	SOS2	-0.02	0.04	-0.46	0.649	0.917
AD	IN_SST	SOS2	0.02	0.03	0.70	0.484	0.864
AD	IN_VIP	SOS2	0.01	0.02	0.47	0.64	0.852
AD	Micro	SOS2	0.06	0.03	1.86	0.0627	0.244
AD	OPC	SOS2	0.01	0.02	0.35	0.728	0.917
AD	Oligo	SOS2	-0.00	0.02	-0.01	0.996	0.997
AD	PC	SOS2	0.05	0.07	0.77	0.439	0.939
AD	PVM	SOS2	0.10	0.09	1.06	0.288	0.835
AD	SMC	SOS2	0.03	0.19	0.13	0.894	0.998
AD	VLMC	SOS2	-0.04	0.07	-0.55	0.584	0.838
AD	EN_L2_3_IT	SOSTDC1	-0.02	0.37	-0.07	0.947	0.977
AD	Astro	SOWAHA	0.24	0.07	3.18	0.00146	0.013
AD	EN_L2_3_IT	SOWAHA	0.22	0.07	3.24	0.00118	0.0233
AD	EN_L3_5_IT_1	SOWAHA	0.33	0.11	3.10	0.00194	0.0356
AD	EN_L3_5_IT_2	SOWAHA	0.11	0.09	1.32	0.186	0.467
AD	EN_L3_5_IT_3	SOWAHA	0.20	0.09	2.25	0.0244	0.116
AD	EN_L6B	SOWAHA	0.20	0.46	0.44	0.663	0.877
AD	EN_L6_IT_1	SOWAHA	0.66	0.32	2.04	0.041	0.364
AD	OPC	SOWAHA	-0.05	0.08	-0.61	0.541	0.845
AD	Oligo	SOWAHA	0.28	0.07	4.15	3.29e-05	0.00145
AD	EN_L2_3_IT	SOWAHB	0.03	0.07	0.49	0.625	0.82
AD	EN_L3_5_IT_2	SOWAHB	-0.10	0.09	-1.18	0.238	0.527
AD	EN_L3_5_IT_3	SOWAHB	-0.24	0.09	-2.84	0.00455	0.0367
AD	Astro	SOWAHC	0.20	0.08	2.36	0.018	0.0782
AD	IN_VIP	SOWAHC	0.08	0.11	0.73	0.467	0.751
AD	OPC	SOWAHC	-0.09	0.09	-1.02	0.309	0.704
AD	Oligo	SOWAHC	0.09	0.05	1.86	0.0631	0.21
AD	Astro	SOX10	0.05	0.06	0.78	0.436	0.633
AD	EN_L2_3_IT	SOX10	-0.04	0.06	-0.65	0.516	0.753
AD	EN_L3_5_IT_1	SOX10	-0.09	0.45	-0.20	0.841	0.939
AD	EN_L3_5_IT_2	SOX10	-0.06	0.07	-0.77	0.444	0.712
AD	EN_L3_5_IT_3	SOX10	-0.04	0.07	-0.53	0.596	0.786
AD	EN_L6_CT	SOX10	0.54	0.30	1.81	0.0705	0.334
AD	EN_L6_IT_1	SOX10	-0.19	0.10	-1.95	0.0516	0.403
AD	IN_PVALB	SOX10	-0.04	0.08	-0.55	0.581	0.89
AD	IN_SST	SOX10	0.03	0.09	0.39	0.695	0.935
AD	IN_VIP	SOX10	-0.11	0.07	-1.56	0.119	0.397
AD	Micro	SOX10	0.07	0.10	0.73	0.464	0.737
AD	OPC	SOX10	0.09	0.03	2.84	0.00451	0.139
AD	Oligo	SOX10	0.12	0.03	4.36	1.28e-05	0.000794
AD	IN_PVALB	SOX11	-0.04	0.08	-0.56	0.575	0.888
AD	IN_SST	SOX11	-0.02	0.09	-0.27	0.785	0.96
AD	OPC	SOX11	-0.07	0.07	-1.06	0.291	0.69
AD	Astro	SOX12	0.15	0.04	3.39	0.000704	0.00777
AD	EN_L2_3_IT	SOX12	0.01	0.04	0.30	0.767	0.893
AD	EN_L3_5_IT_1	SOX12	-0.06	0.07	-0.82	0.414	0.707
AD	EN_L3_5_IT_2	SOX12	0.04	0.05	0.67	0.503	0.758
AD	EN_L3_5_IT_3	SOX12	0.01	0.06	0.13	0.893	0.951
AD	EN_L5_6_NP	SOX12	0.79	0.32	2.47	0.0135	0.321
AD	EN_L6B	SOX12	0.07	0.39	0.19	0.847	0.95
AD	EN_L6_IT_1	SOX12	-0.02	0.09	-0.24	0.807	0.956
AD	IN_ADARB2	SOX12	0.02	0.08	0.23	0.82	0.946
AD	IN_LAMP5_LHX6	SOX12	0.05	0.09	0.50	0.615	0.928
AD	IN_LAMP5_RELN	SOX12	0.16	0.08	2.02	0.0435	0.386
AD	IN_PVALB	SOX12	0.02	0.05	0.40	0.691	0.925
AD	IN_PVALB_CHC	SOX12	0.10	0.09	1.11	0.266	0.712
AD	IN_SST	SOX12	-0.04	0.07	-0.63	0.526	0.88
AD	IN_VIP	SOX12	0.02	0.05	0.44	0.663	0.863
AD	Micro	SOX12	0.02	0.09	0.24	0.812	0.93
AD	OPC	SOX12	0.08	0.05	1.61	0.108	0.484
AD	Oligo	SOX12	0.11	0.04	2.65	0.00806	0.0561
AD	Astro	SOX13	0.03	0.05	0.56	0.577	0.744
AD	EN_L2_3_IT	SOX13	-0.02	0.08	-0.31	0.755	0.889
AD	EN_L3_5_IT_3	SOX13	0.08	0.33	0.24	0.812	0.915
AD	Endo	SOX13	-0.24	0.31	-0.76	0.448	0.878
AD	IN_ADARB2	SOX13	0.04	0.09	0.46	0.646	0.885
AD	IN_LAMP5_LHX6	SOX13	-0.06	0.07	-0.91	0.361	0.827
AD	IN_LAMP5_RELN	SOX13	0.09	0.05	1.79	0.0732	0.49
AD	IN_VIP	SOX13	0.11	0.07	1.70	0.0893	0.34
AD	OPC	SOX13	0.06	0.04	1.29	0.197	0.602
AD	Oligo	SOX13	0.01	0.04	0.20	0.838	0.926
AD	PC	SOX13	0.24	0.11	2.20	0.028	0.702
AD	Astro	SOX15	0.14	0.08	1.69	0.092	0.234
AD	EN_L2_3_IT	SOX15	0.11	0.07	1.62	0.105	0.329
AD	EN_L3_5_IT_1	SOX15	-0.51	0.28	-1.82	0.0681	0.282
AD	EN_L3_5_IT_2	SOX15	0.07	0.09	0.77	0.443	0.712
AD	EN_L3_5_IT_3	SOX15	0.16	0.08	2.03	0.0421	0.165
AD	IN_PVALB	SOX15	-0.03	0.09	-0.28	0.776	0.947
AD	IN_VIP	SOX15	0.19	0.08	2.35	0.0189	0.15
AD	Oligo	SOX15	0.12	0.06	1.95	0.0513	0.184
AD	Endo	SOX18	-0.14	0.13	-1.10	0.272	0.795
AD	Astro	SOX21	-0.19	0.08	-2.41	0.0158	0.0714
AD	OPC	SOX21	0.08	0.06	1.32	0.186	0.59
AD	Oligo	SOX21	0.01	0.09	0.16	0.872	0.944
AD	EN_L2_3_IT	SOX30	0.03	0.11	0.25	0.801	0.911
AD	Oligo	SOX30	0.15	0.10	1.48	0.138	0.342
AD	Astro	SOX4	0.06	0.11	0.56	0.574	0.742
AD	EN_L2_3_IT	SOX4	-0.36	0.12	-3.13	0.00174	0.029
AD	EN_L3_5_IT_1	SOX4	0.12	0.11	1.11	0.266	0.572
AD	EN_L3_5_IT_2	SOX4	0.07	0.11	0.64	0.522	0.77
AD	EN_L3_5_IT_3	SOX4	0.11	0.09	1.27	0.206	0.443
AD	EN_L5_6_NP	SOX4	0.13	0.10	1.27	0.205	0.724
AD	EN_L6_CT	SOX4	0.23	0.12	1.90	0.057	0.302
AD	IN_ADARB2	SOX4	0.22	0.08	2.80	0.00504	0.127
AD	IN_LAMP5_LHX6	SOX4	0.16	0.10	1.57	0.117	0.613
AD	IN_LAMP5_RELN	SOX4	0.23	0.12	1.93	0.0532	0.424
AD	IN_PVALB	SOX4	-0.04	0.11	-0.36	0.723	0.932
AD	IN_SST	SOX4	-0.18	0.12	-1.47	0.141	0.63
AD	IN_VIP	SOX4	0.24	0.09	2.80	0.00513	0.0729
AD	Micro	SOX4	0.03	0.10	0.30	0.762	0.906
AD	OPC	SOX4	-0.08	0.06	-1.36	0.174	0.578
AD	Oligo	SOX4	0.22	0.09	2.51	0.0121	0.0734
AD	Astro	SOX5	-0.05	0.03	-1.45	0.147	0.319
AD	EN_L2_3_IT	SOX5	0.10	0.06	1.77	0.0773	0.273
AD	EN_L3_5_IT_1	SOX5	0.08	0.03	2.49	0.0129	0.11
AD	EN_L3_5_IT_2	SOX5	0.14	0.03	4.26	2.05e-05	0.000861
AD	EN_L3_5_IT_3	SOX5	0.05	0.10	0.52	0.604	0.791
AD	EN_L5_6_NP	SOX5	0.07	0.04	1.89	0.059	0.532
AD	EN_L5_ET	SOX5	0.20	0.18	1.13	0.259	0.999
AD	EN_L6B	SOX5	0.07	0.07	0.94	0.345	0.701
AD	EN_L6_CT	SOX5	0.12	0.05	2.38	0.0173	0.151
AD	EN_L6_IT_1	SOX5	0.17	0.04	4.26	2.05e-05	0.00452
AD	EN_L6_IT_2	SOX5	0.10	0.05	1.81	0.0701	0.564
AD	Endo	SOX5	-0.03	0.08	-0.41	0.678	0.954
AD	IN_ADARB2	SOX5	-0.03	0.09	-0.39	0.696	0.9
AD	IN_LAMP5_LHX6	SOX5	0.11	0.06	2.02	0.0439	0.433
AD	IN_LAMP5_RELN	SOX5	0.13	0.04	3.08	0.00208	0.0858
AD	IN_PVALB	SOX5	-0.17	0.04	-4.69	2.7e-06	0.000959
AD	IN_PVALB_CHC	SOX5	-0.35	0.05	-7.00	2.54e-12	1.04e-08
AD	IN_SST	SOX5	-0.42	0.07	-5.79	7.23e-09	3.99e-05
AD	IN_VIP	SOX5	0.02	0.05	0.32	0.75	0.903
AD	Micro	SOX5	-0.60	0.08	-7.90	2.83e-15	1.36e-12
AD	OPC	SOX5	0.04	0.03	1.44	0.151	0.548
AD	Oligo	SOX5	0.02	0.06	0.30	0.767	0.891
AD	PC	SOX5	0.03	0.06	0.62	0.533	0.961
AD	PVM	SOX5	-0.13	0.17	-0.78	0.435	0.882
AD	SMC	SOX5	0.05	0.11	0.51	0.613	0.995
AD	VLMC	SOX5	-0.15	0.11	-1.39	0.165	0.486
AD	Astro	SOX6	0.02	0.03	0.76	0.446	0.64
AD	EN_L2_3_IT	SOX6	-0.07	0.05	-1.35	0.176	0.432
AD	EN_L3_5_IT_1	SOX6	-0.10	0.08	-1.30	0.195	0.491
AD	EN_L3_5_IT_2	SOX6	-0.05	0.06	-0.73	0.467	0.732
AD	EN_L3_5_IT_3	SOX6	-0.05	0.06	-0.84	0.401	0.642
AD	EN_L5_6_NP	SOX6	-0.10	0.11	-0.88	0.378	0.837
AD	EN_L6B	SOX6	-0.22	0.13	-1.72	0.0846	0.383
AD	EN_L6_CT	SOX6	0.01	0.10	0.09	0.926	0.981
AD	EN_L6_IT_1	SOX6	-0.16	0.09	-1.72	0.0846	0.485
AD	EN_L6_IT_2	SOX6	0.04	0.15	0.28	0.777	0.964
AD	Endo	SOX6	0.42	0.29	1.44	0.149	0.681
AD	IN_ADARB2	SOX6	0.03	0.09	0.33	0.738	0.913
AD	IN_LAMP5_LHX6	SOX6	0.14	0.06	2.25	0.0243	0.342
AD	IN_LAMP5_RELN	SOX6	-0.04	0.10	-0.44	0.657	0.918
AD	IN_PVALB	SOX6	0.15	0.03	5.49	3.95e-08	7.01e-05
AD	IN_PVALB_CHC	SOX6	0.16	0.04	3.99	6.73e-05	0.00668
AD	IN_SST	SOX6	0.06	0.04	1.40	0.161	0.646
AD	IN_VIP	SOX6	0.06	0.07	0.85	0.396	0.7
AD	Micro	SOX6	-0.05	0.08	-0.72	0.474	0.744
AD	OPC	SOX6	-0.00	0.03	-0.03	0.978	0.993
AD	Oligo	SOX6	-0.13	0.05	-2.42	0.0154	0.0855
AD	PC	SOX6	0.11	0.12	0.85	0.394	0.938
AD	SMC	SOX6	0.24	0.21	1.17	0.242	0.995
AD	VLMC	SOX6	-0.09	0.14	-0.60	0.547	0.813
AD	EN_L2_3_IT	SOX7	-0.10	0.09	-1.07	0.284	0.559
AD	EN_L3_5_IT_2	SOX7	-0.03	0.10	-0.30	0.766	0.908
AD	EN_L3_5_IT_3	SOX7	0.36	0.39	0.92	0.359	0.603
AD	Endo	SOX7	1.03	0.39	2.62	0.00881	0.235
AD	Astro	SOX8	-0.02	0.07	-0.33	0.739	0.858
AD	EN_L2_3_IT	SOX8	0.01	0.05	0.16	0.874	0.945
AD	EN_L3_5_IT_2	SOX8	-0.05	0.08	-0.61	0.541	0.781
AD	EN_L3_5_IT_3	SOX8	-0.16	0.11	-1.46	0.144	0.357
AD	EN_L6_IT_1	SOX8	-0.17	0.10	-1.68	0.0926	0.505
AD	IN_VIP	SOX8	-0.10	0.08	-1.30	0.194	0.502
AD	OPC	SOX8	-0.02	0.06	-0.32	0.752	0.926
AD	Oligo	SOX8	-0.03	0.04	-0.75	0.455	0.689
AD	Astro	SOX9	-0.16	0.05	-3.36	0.000772	0.00827
AD	EN_L2_3_IT	SOX9	0.06	0.06	1.13	0.259	0.533
AD	EN_L3_5_IT_1	SOX9	0.17	0.10	1.71	0.0873	0.325
AD	EN_L3_5_IT_2	SOX9	0.14	0.11	1.30	0.194	0.475
AD	EN_L3_5_IT_3	SOX9	0.03	0.10	0.27	0.785	0.901
AD	EN_L6_IT_1	SOX9	0.43	0.44	0.99	0.323	0.755
AD	IN_ADARB2	SOX9	-0.04	0.11	-0.34	0.73	0.911
AD	IN_VIP	SOX9	-0.05	0.10	-0.48	0.63	0.847
AD	OPC	SOX9	-0.24	0.08	-2.86	0.00424	0.135
AD	Oligo	SOX9	-0.08	0.06	-1.33	0.184	0.406
AD	Astro	SP1	0.06	0.05	1.24	0.216	0.409
AD	EN_L2_3_IT	SP1	0.05	0.04	1.32	0.185	0.445
AD	EN_L3_5_IT_1	SP1	0.16	0.07	2.37	0.0178	0.131
AD	EN_L3_5_IT_2	SP1	-0.00	0.04	-0.01	0.988	0.995
AD	EN_L3_5_IT_3	SP1	-0.02	0.04	-0.49	0.625	0.806
AD	EN_L5_6_NP	SP1	-0.06	0.09	-0.71	0.479	0.881
AD	EN_L6B	SP1	-0.01	0.08	-0.17	0.867	0.957
AD	EN_L6_CT	SP1	0.01	0.07	0.14	0.885	0.972
AD	EN_L6_IT_1	SP1	-0.07	0.08	-0.87	0.384	0.789
AD	EN_L6_IT_2	SP1	0.11	0.09	1.25	0.213	0.744
AD	Endo	SP1	0.08	0.27	0.28	0.778	0.965
AD	IN_ADARB2	SP1	0.06	0.07	0.91	0.363	0.749
AD	IN_LAMP5_LHX6	SP1	0.11	0.08	1.40	0.16	0.68
AD	IN_LAMP5_RELN	SP1	0.21	0.07	3.08	0.00204	0.0846
AD	IN_PVALB	SP1	0.01	0.06	0.18	0.86	0.969
AD	IN_PVALB_CHC	SP1	0.09	0.32	0.29	0.773	0.948
AD	IN_SST	SP1	0.07	0.06	1.27	0.204	0.696
AD	IN_VIP	SP1	0.08	0.04	1.95	0.0512	0.257
AD	Micro	SP1	0.06	0.05	1.27	0.205	0.483
AD	OPC	SP1	-0.04	0.05	-0.84	0.401	0.77
AD	Oligo	SP1	0.10	0.03	4.01	6.13e-05	0.00227
AD	PC	SP1	0.07	0.27	0.27	0.785	0.988
AD	Adaptive	SP100	-0.19	0.11	-1.69	0.0911	0.747
AD	Astro	SP100	-0.05	0.10	-0.49	0.623	0.779
AD	EN_L2_3_IT	SP100	0.03	0.07	0.38	0.701	0.863
AD	EN_L3_5_IT_2	SP100	0.04	0.32	0.12	0.901	0.964
AD	EN_L3_5_IT_3	SP100	-0.18	0.30	-0.61	0.545	0.753
AD	Endo	SP100	0.03	0.07	0.44	0.658	0.95
AD	IN_VIP	SP100	0.02	0.10	0.21	0.836	0.938
AD	Micro	SP100	-0.03	0.04	-0.82	0.409	0.693
AD	OPC	SP100	0.14	0.11	1.32	0.188	0.592
AD	Oligo	SP100	-0.05	0.06	-0.74	0.461	0.694
AD	PC	SP100	-0.16	0.09	-1.81	0.0699	0.828
AD	PVM	SP100	0.07	0.09	0.74	0.46	0.89
AD	SMC	SP100	1.46	0.65	2.27	0.0234	0.923
AD	VLMC	SP100	-0.04	0.08	-0.56	0.575	0.831
AD	Adaptive	SP110	-0.43	0.17	-2.56	0.0104	0.579
AD	Astro	SP110	-0.07	0.05	-1.23	0.218	0.411
AD	EN_L2_3_IT	SP110	-0.15	0.09	-1.71	0.0881	0.295
AD	EN_L3_5_IT_1	SP110	-0.27	0.11	-2.42	0.0157	0.122
AD	EN_L3_5_IT_2	SP110	-0.10	0.10	-1.02	0.307	0.596
AD	EN_L3_5_IT_3	SP110	-0.10	0.10	-1.08	0.282	0.529
AD	EN_L6_IT_1	SP110	-0.48	0.42	-1.14	0.254	0.701
AD	Endo	SP110	-0.12	0.10	-1.22	0.221	0.763
AD	IN_LAMP5_LHX6	SP110	-0.10	0.12	-0.80	0.424	0.859
AD	IN_LAMP5_RELN	SP110	0.10	0.09	1.13	0.259	0.732
AD	IN_PVALB	SP110	-0.17	0.11	-1.61	0.108	0.509
AD	IN_SST	SP110	0.12	0.13	0.93	0.351	0.803
AD	IN_VIP	SP110	-0.15	0.09	-1.64	0.101	0.366
AD	Micro	SP110	-0.07	0.04	-1.84	0.0655	0.25
AD	OPC	SP110	0.11	0.05	2.15	0.0316	0.304
AD	Oligo	SP110	-0.02	0.05	-0.38	0.701	0.857
AD	PC	SP110	0.02	0.41	0.05	0.96	0.998
AD	PVM	SP110	0.06	0.13	0.48	0.63	0.922
AD	VLMC	SP110	0.19	0.37	0.53	0.598	0.844
AD	Adaptive	SP140	0.01	0.16	0.08	0.935	0.995
AD	Astro	SP140	-0.28	0.07	-4.24	2.27e-05	0.0006
AD	EN_L2_3_IT	SP140	-0.21	0.07	-2.78	0.00535	0.0567
AD	EN_L3_5_IT_1	SP140	-0.25	0.10	-2.40	0.0166	0.127
AD	EN_L3_5_IT_2	SP140	-0.16	0.09	-1.79	0.074	0.28
AD	EN_L3_5_IT_3	SP140	-0.20	0.09	-2.15	0.0312	0.136
AD	EN_L5_6_NP	SP140	0.90	0.51	1.79	0.0736	0.562
AD	EN_L6B	SP140	-0.21	0.12	-1.82	0.0688	0.352
AD	EN_L6_CT	SP140	-0.24	0.13	-1.89	0.0587	0.306
AD	EN_L6_IT_1	SP140	-0.27	0.12	-2.20	0.0275	0.308
AD	EN_L6_IT_2	SP140	-0.09	0.13	-0.67	0.502	0.898
AD	IN_ADARB2	SP140	-0.10	0.11	-0.89	0.375	0.755
AD	IN_LAMP5_LHX6	SP140	-0.20	0.14	-1.40	0.162	0.682
AD	IN_LAMP5_RELN	SP140	-0.27	0.11	-2.50	0.0125	0.213
AD	IN_PVALB	SP140	-0.09	0.10	-0.89	0.372	0.792
AD	IN_SST	SP140	-0.03	0.09	-0.34	0.737	0.948
AD	IN_VIP	SP140	-0.19	0.08	-2.21	0.0274	0.185
AD	Micro	SP140	-0.26	0.05	-5.64	1.73e-08	1.79e-06
AD	OPC	SP140	-0.07	0.07	-1.13	0.258	0.668
AD	Oligo	SP140	-0.17	0.06	-2.86	0.0043	0.0371
AD	Astro	SP140L	-0.11	0.10	-1.10	0.269	0.471
AD	EN_L2_3_IT	SP140L	-0.16	0.08	-1.89	0.0583	0.229
AD	EN_L3_5_IT_1	SP140L	-0.20	0.13	-1.58	0.113	0.373
AD	EN_L3_5_IT_2	SP140L	-0.22	0.11	-2.07	0.0382	0.191
AD	EN_L3_5_IT_3	SP140L	-0.12	0.10	-1.20	0.23	0.471
AD	EN_L6B	SP140L	0.52	0.46	1.13	0.258	0.623
AD	EN_L6_CT	SP140L	0.14	0.48	0.30	0.764	0.933
AD	EN_L6_IT_1	SP140L	0.05	0.42	0.12	0.904	0.98
AD	Endo	SP140L	-0.22	0.10	-2.23	0.0261	0.382
AD	IN_PVALB	SP140L	-0.06	0.11	-0.52	0.602	0.899
AD	IN_VIP	SP140L	-0.17	0.10	-1.73	0.0844	0.332
AD	Micro	SP140L	-0.00	0.04	-0.12	0.907	0.968
AD	OPC	SP140L	0.05	0.08	0.60	0.549	0.846
AD	Oligo	SP140L	-0.11	0.09	-1.16	0.245	0.482
AD	PC	SP140L	-0.15	0.42	-0.36	0.717	0.986
AD	PVM	SP140L	0.17	0.49	0.35	0.726	0.944
AD	VLMC	SP140L	0.42	0.35	1.18	0.236	0.569
AD	Astro	SP2	-0.06	0.04	-1.62	0.104	0.254
AD	EN_L2_3_IT	SP2	0.02	0.04	0.49	0.625	0.82
AD	EN_L3_5_IT_1	SP2	0.01	0.07	0.16	0.87	0.948
AD	EN_L3_5_IT_2	SP2	-0.04	0.05	-0.68	0.499	0.754
AD	EN_L3_5_IT_3	SP2	-0.06	0.05	-1.17	0.241	0.485
AD	EN_L5_6_NP	SP2	-0.07	0.37	-0.18	0.86	0.977
AD	EN_L6B	SP2	0.55	0.31	1.75	0.0796	0.373
AD	EN_L6_CT	SP2	0.01	0.09	0.08	0.938	0.982
AD	EN_L6_IT_1	SP2	0.01	0.09	0.07	0.945	0.991
AD	EN_L6_IT_2	SP2	0.15	0.30	0.50	0.619	0.932
AD	IN_ADARB2	SP2	0.06	0.08	0.79	0.427	0.784
AD	IN_LAMP5_LHX6	SP2	0.08	0.11	0.79	0.428	0.861
AD	IN_LAMP5_RELN	SP2	-0.10	0.09	-1.10	0.27	0.741
AD	IN_PVALB	SP2	0.00	0.06	0.07	0.946	0.986
AD	IN_SST	SP2	0.00	0.07	0.03	0.975	0.997
AD	IN_VIP	SP2	0.00	0.05	0.07	0.945	0.981
AD	Micro	SP2	-0.15	0.06	-2.63	0.00865	0.0675
AD	OPC	SP2	-0.02	0.05	-0.36	0.72	0.915
AD	Oligo	SP2	0.01	0.03	0.24	0.81	0.912
AD	Adaptive	SP3	-0.17	0.15	-1.14	0.255	0.869
AD	Astro	SP3	0.01	0.03	0.51	0.613	0.771
AD	EN_L2_3_IT	SP3	0.05	0.03	2.07	0.0382	0.177
AD	EN_L3_5_IT_1	SP3	0.09	0.04	2.56	0.0104	0.0973
AD	EN_L3_5_IT_2	SP3	0.06	0.03	2.04	0.0412	0.2
AD	EN_L3_5_IT_3	SP3	0.05	0.03	1.91	0.056	0.2
AD	EN_L5_6_NP	SP3	0.07	0.06	1.27	0.203	0.722
AD	EN_L5_ET	SP3	-0.40	0.44	-0.90	0.37	0.999
AD	EN_L6B	SP3	0.02	0.05	0.48	0.63	0.865
AD	EN_L6_CT	SP3	-0.01	0.04	-0.28	0.776	0.937
AD	EN_L6_IT_1	SP3	0.06	0.04	1.30	0.194	0.647
AD	EN_L6_IT_2	SP3	0.07	0.06	1.19	0.232	0.753
AD	Endo	SP3	0.04	0.08	0.44	0.656	0.95
AD	IN_ADARB2	SP3	0.00	0.04	0.01	0.989	0.997
AD	IN_LAMP5_LHX6	SP3	0.05	0.05	1.12	0.261	0.766
AD	IN_LAMP5_RELN	SP3	0.10	0.04	2.43	0.0151	0.235
AD	IN_PVALB	SP3	0.03	0.03	1.09	0.276	0.721
AD	IN_PVALB_CHC	SP3	-0.00	0.05	-0.06	0.952	0.99
AD	IN_SST	SP3	-0.01	0.04	-0.17	0.864	0.975
AD	IN_VIP	SP3	0.01	0.03	0.48	0.631	0.848
AD	Micro	SP3	0.08	0.03	2.41	0.0158	0.104
AD	OPC	SP3	0.04	0.03	1.42	0.154	0.553
AD	Oligo	SP3	0.07	0.02	3.17	0.00155	0.0193
AD	PC	SP3	0.13	0.07	1.72	0.0849	0.836
AD	PVM	SP3	0.02	0.09	0.18	0.853	0.978
AD	SMC	SP3	-1.17	0.69	-1.71	0.0879	0.995
AD	VLMC	SP3	0.01	0.09	0.13	0.898	0.966
AD	Adaptive	SP4	0.17	0.18	0.95	0.345	0.904
AD	Astro	SP4	-0.07	0.04	-1.71	0.0869	0.226
AD	EN_L2_3_IT	SP4	0.06	0.03	2.07	0.0389	0.179
AD	EN_L3_5_IT_1	SP4	0.05	0.05	1.17	0.242	0.545
AD	EN_L3_5_IT_2	SP4	0.04	0.04	1.01	0.314	0.604
AD	EN_L3_5_IT_3	SP4	0.05	0.04	1.40	0.162	0.384
AD	EN_L5_6_NP	SP4	-0.02	0.06	-0.31	0.76	0.965
AD	EN_L5_ET	SP4	-0.08	0.47	-0.17	0.864	0.999
AD	EN_L6B	SP4	0.13	0.07	1.84	0.0657	0.343
AD	EN_L6_CT	SP4	-0.03	0.05	-0.58	0.564	0.843
AD	EN_L6_IT_1	SP4	0.11	0.05	2.01	0.0445	0.376
AD	EN_L6_IT_2	SP4	0.13	0.06	2.07	0.0385	0.492
AD	Endo	SP4	0.15	0.35	0.42	0.673	0.952
AD	IN_ADARB2	SP4	0.09	0.05	1.82	0.0686	0.399
AD	IN_LAMP5_LHX6	SP4	0.03	0.07	0.35	0.723	0.954
AD	IN_LAMP5_RELN	SP4	0.08	0.05	1.45	0.147	0.615
AD	IN_PVALB	SP4	0.08	0.04	1.83	0.0672	0.422
AD	IN_PVALB_CHC	SP4	0.10	0.07	1.59	0.111	0.516
AD	IN_SST	SP4	0.02	0.05	0.47	0.636	0.917
AD	IN_VIP	SP4	0.04	0.03	1.23	0.219	0.531
AD	Micro	SP4	0.02	0.06	0.28	0.781	0.914
AD	OPC	SP4	0.04	0.03	1.41	0.158	0.558
AD	Oligo	SP4	0.15	0.03	5.82	5.72e-09	4.77e-06
AD	PC	SP4	0.05	0.11	0.49	0.626	0.98
AD	Oligo	SP7	-0.13	0.09	-1.49	0.137	0.341
AD	IN_ADARB2	SP8	0.14	0.10	1.37	0.171	0.575
AD	IN_VIP	SP8	0.16	0.06	2.56	0.0106	0.108
AD	IN_LAMP5_LHX6	SP9	0.06	0.09	0.66	0.509	0.894
AD	IN_LAMP5_RELN	SP9	0.02	0.08	0.32	0.747	0.941
AD	IN_PVALB	SP9	0.12	0.07	1.74	0.0818	0.457
AD	IN_PVALB_CHC	SP9	0.07	0.09	0.82	0.415	0.806
AD	IN_VIP	SP9	0.13	0.12	1.10	0.271	0.591
AD	Astro	SPA17	0.04	0.07	0.62	0.535	0.714
AD	EN_L2_3_IT	SPA17	-0.04	0.05	-0.81	0.417	0.679
AD	EN_L3_5_IT_1	SPA17	0.01	0.08	0.13	0.894	0.957
AD	EN_L3_5_IT_2	SPA17	-0.10	0.07	-1.45	0.147	0.411
AD	EN_L3_5_IT_3	SPA17	0.02	0.07	0.31	0.759	0.886
AD	EN_L6_IT_1	SPA17	-0.12	0.09	-1.24	0.214	0.67
AD	IN_PVALB	SPA17	0.03	0.09	0.35	0.726	0.934
AD	IN_VIP	SPA17	0.05	0.09	0.52	0.605	0.835
AD	Oligo	SPA17	-0.02	0.08	-0.28	0.778	0.897
AD	EN_L2_3_IT	SPAAR	-0.27	0.09	-2.93	0.00336	0.0432
AD	EN_L3_5_IT_1	SPAAR	-0.09	0.13	-0.68	0.496	0.767
AD	EN_L3_5_IT_2	SPAAR	-0.17	0.09	-1.89	0.0584	0.247
AD	EN_L3_5_IT_3	SPAAR	-0.25	0.11	-2.29	0.0218	0.108
AD	EN_L5_6_NP	SPAAR	-0.30	0.13	-2.39	0.0168	0.348
AD	Endo	SPAAR	-0.14	0.11	-1.34	0.18	0.716
AD	IN_PVALB	SPAAR	-0.02	0.13	-0.13	0.9	0.979
AD	Astro	SPACA5	-0.03	0.10	-0.33	0.742	0.86
AD	EN_L2_3_IT	SPACA5	-0.15	0.11	-1.40	0.161	0.413
AD	EN_L3_5_IT_2	SPACA5	0.03	0.12	0.21	0.834	0.938
AD	EN_L3_5_IT_3	SPACA5	-0.05	0.12	-0.40	0.688	0.847
AD	IN_PVALB	SPACA5	-0.01	0.12	-0.11	0.91	0.98
AD	IN_VIP	SPACA5	-0.22	0.11	-1.97	0.0489	0.251
AD	OPC	SPACA5	-0.24	0.13	-1.83	0.0678	0.405
AD	Oligo	SPACA5	-0.12	0.09	-1.32	0.188	0.413
AD	Astro	SPACA6	0.28	0.06	4.78	1.78e-06	8.3e-05
AD	EN_L2_3_IT	SPACA6	-0.11	0.05	-2.19	0.0285	0.15
AD	EN_L3_5_IT_1	SPACA6	-0.11	0.07	-1.56	0.119	0.382
AD	EN_L3_5_IT_2	SPACA6	-0.08	0.06	-1.33	0.184	0.466
AD	EN_L3_5_IT_3	SPACA6	-0.09	0.05	-1.71	0.0875	0.263
AD	EN_L5_6_NP	SPACA6	-0.17	0.09	-1.90	0.057	0.524
AD	EN_L6B	SPACA6	-0.06	0.08	-0.76	0.45	0.775
AD	EN_L6_CT	SPACA6	-0.07	0.08	-0.95	0.343	0.699
AD	EN_L6_IT_1	SPACA6	-0.06	0.08	-0.74	0.458	0.828
AD	EN_L6_IT_2	SPACA6	0.03	0.09	0.35	0.727	0.952
AD	Endo	SPACA6	0.06	0.31	0.18	0.86	0.979
AD	IN_ADARB2	SPACA6	-0.11	0.07	-1.52	0.128	0.517
AD	IN_LAMP5_LHX6	SPACA6	-0.09	0.09	-1.01	0.313	0.797
AD	IN_LAMP5_RELN	SPACA6	-0.02	0.08	-0.33	0.744	0.94
AD	IN_PVALB	SPACA6	-0.06	0.05	-1.18	0.238	0.685
AD	IN_PVALB_CHC	SPACA6	0.03	0.09	0.39	0.695	0.928
AD	IN_SST	SPACA6	-0.11	0.06	-1.81	0.0707	0.499
AD	IN_VIP	SPACA6	-0.05	0.05	-1.04	0.3	0.619
AD	Micro	SPACA6	0.28	0.09	3.09	0.00199	0.0242
AD	OPC	SPACA6	0.08	0.05	1.65	0.0997	0.468
AD	Oligo	SPACA6	0.18	0.04	4.46	8.19e-06	0.000592
AD	PC	SPACA6	0.44	0.32	1.39	0.165	0.891
AD	Astro	SPACA9	-0.05	0.06	-0.86	0.389	0.59
AD	EN_L2_3_IT	SPACA9	-0.06	0.06	-1.03	0.301	0.575
AD	EN_L3_5_IT_2	SPACA9	0.03	0.08	0.41	0.68	0.861
AD	EN_L3_5_IT_3	SPACA9	-0.09	0.08	-1.09	0.276	0.522
AD	EN_L6_IT_1	SPACA9	-0.10	0.28	-0.36	0.718	0.932
AD	IN_PVALB	SPACA9	-0.15	0.08	-1.93	0.0539	0.39
AD	IN_VIP	SPACA9	-0.12	0.08	-1.58	0.113	0.387
AD	Oligo	SPACA9	-0.21	0.05	-4.28	1.91e-05	0.00106
AD	Astro	SPAG1	0.16	0.05	3.15	0.00165	0.0142
AD	EN_L2_3_IT	SPAG1	-0.00	0.03	-0.10	0.924	0.967
AD	EN_L3_5_IT_1	SPAG1	0.04	0.04	1.08	0.278	0.585
AD	EN_L3_5_IT_2	SPAG1	0.00	0.04	0.11	0.91	0.967
AD	EN_L3_5_IT_3	SPAG1	0.08	0.04	2.11	0.0345	0.145
AD	EN_L5_6_NP	SPAG1	-0.06	0.06	-1.00	0.319	0.81
AD	EN_L5_ET	SPAG1	0.27	0.37	0.75	0.453	0.999
AD	EN_L6B	SPAG1	0.02	0.06	0.36	0.721	0.902
AD	EN_L6_CT	SPAG1	0.04	0.06	0.68	0.497	0.804
AD	EN_L6_IT_1	SPAG1	0.09	0.05	1.74	0.0819	0.479
AD	EN_L6_IT_2	SPAG1	0.03	0.06	0.52	0.604	0.928
AD	Endo	SPAG1	-0.48	0.28	-1.72	0.086	0.562
AD	IN_ADARB2	SPAG1	0.01	0.06	0.20	0.841	0.951
AD	IN_LAMP5_LHX6	SPAG1	0.08	0.07	1.14	0.256	0.763
AD	IN_LAMP5_RELN	SPAG1	-0.01	0.07	-0.21	0.832	0.964
AD	IN_PVALB	SPAG1	0.00	0.04	0.09	0.931	0.985
AD	IN_PVALB_CHC	SPAG1	0.05	0.08	0.61	0.545	0.875
AD	IN_SST	SPAG1	0.06	0.05	1.20	0.231	0.718
AD	IN_VIP	SPAG1	-0.01	0.03	-0.37	0.712	0.885
AD	Micro	SPAG1	-0.07	0.07	-0.92	0.358	0.647
AD	OPC	SPAG1	-0.04	0.05	-0.78	0.436	0.79
AD	Oligo	SPAG1	0.04	0.04	1.09	0.275	0.518
AD	Astro	SPAG16	0.06	0.04	1.43	0.153	0.329
AD	EN_L2_3_IT	SPAG16	-0.00	0.04	-0.03	0.978	0.99
AD	EN_L3_5_IT_1	SPAG16	-0.14	0.04	-3.16	0.0016	0.031
AD	EN_L3_5_IT_2	SPAG16	0.02	0.04	0.43	0.666	0.855
AD	EN_L3_5_IT_3	SPAG16	0.07	0.04	1.86	0.0629	0.216
AD	EN_L5_6_NP	SPAG16	-0.02	0.04	-0.43	0.668	0.94
AD	EN_L5_ET	SPAG16	-0.40	0.28	-1.43	0.152	0.999
AD	EN_L6B	SPAG16	0.05	0.05	1.08	0.28	0.643
AD	EN_L6_CT	SPAG16	0.02	0.05	0.47	0.64	0.88
AD	EN_L6_IT_1	SPAG16	-0.04	0.06	-0.77	0.439	0.821
AD	EN_L6_IT_2	SPAG16	0.00	0.06	0.01	0.993	0.998
AD	Endo	SPAG16	-0.19	0.32	-0.60	0.551	0.92
AD	IN_ADARB2	SPAG16	-0.13	0.04	-3.03	0.00248	0.0922
AD	IN_LAMP5_LHX6	SPAG16	-0.01	0.04	-0.16	0.873	0.984
AD	IN_LAMP5_RELN	SPAG16	-0.00	0.04	-0.02	0.981	0.996
AD	IN_PVALB	SPAG16	0.05	0.03	1.69	0.0901	0.476
AD	IN_PVALB_CHC	SPAG16	-0.05	0.05	-0.95	0.343	0.77
AD	IN_SST	SPAG16	-0.03	0.04	-0.77	0.44	0.849
AD	IN_VIP	SPAG16	-0.04	0.03	-1.17	0.242	0.558
AD	Micro	SPAG16	-0.10	0.05	-1.99	0.0461	0.202
AD	OPC	SPAG16	0.04	0.03	1.54	0.125	0.509
AD	Oligo	SPAG16	-0.02	0.02	-0.90	0.368	0.612
AD	PC	SPAG16	-0.10	0.11	-0.91	0.362	0.934
AD	VLMC	SPAG16	-0.03	0.11	-0.29	0.77	0.922
AD	Astro	SPAG17	0.34	0.10	3.52	0.000433	0.0054
AD	EN_L2_3_IT	SPAG17	-0.11	0.08	-1.50	0.133	0.372
AD	EN_L3_5_IT_1	SPAG17	-0.09	0.10	-0.92	0.356	0.659
AD	EN_L3_5_IT_2	SPAG17	0.10	0.09	1.14	0.255	0.546
AD	EN_L3_5_IT_3	SPAG17	0.13	0.09	1.51	0.132	0.338
AD	EN_L5_6_NP	SPAG17	0.09	0.39	0.23	0.816	0.971
AD	EN_L6B	SPAG17	0.16	0.48	0.34	0.73	0.906
AD	EN_L6_CT	SPAG17	0.28	0.13	2.12	0.0344	0.225
AD	EN_L6_IT_1	SPAG17	-0.07	0.13	-0.54	0.592	0.887
AD	EN_L6_IT_2	SPAG17	0.30	0.13	2.29	0.022	0.427
AD	IN_PVALB	SPAG17	0.12	0.10	1.13	0.258	0.706
AD	IN_SST	SPAG17	0.08	0.11	0.69	0.488	0.867
AD	IN_VIP	SPAG17	-0.09	0.10	-0.84	0.403	0.705
AD	OPC	SPAG17	-0.18	0.09	-1.90	0.0574	0.387
AD	Oligo	SPAG17	-0.11	0.07	-1.62	0.106	0.291
AD	EN_L2_3_IT	SPAG4	-0.27	0.09	-2.96	0.00306	0.0409
AD	EN_L3_5_IT_2	SPAG4	-0.24	0.32	-0.74	0.459	0.726
AD	Astro	SPAG6	-0.44	0.35	-1.23	0.218	0.41
AD	EN_L2_3_IT	SPAG6	-0.13	0.07	-1.72	0.0862	0.292
AD	EN_L3_5_IT_1	SPAG6	-0.14	0.10	-1.45	0.148	0.431
AD	EN_L3_5_IT_2	SPAG6	-0.22	0.07	-3.23	0.00122	0.0186
AD	EN_L3_5_IT_3	SPAG6	-0.18	0.07	-2.56	0.0106	0.0668
AD	EN_L6_IT_1	SPAG6	0.06	0.11	0.52	0.603	0.891
AD	EN_L6_IT_2	SPAG6	0.21	0.12	1.81	0.0708	0.564
AD	IN_PVALB	SPAG6	-0.13	0.09	-1.53	0.126	0.537
AD	IN_VIP	SPAG6	-0.13	0.10	-1.36	0.173	0.475
AD	Micro	SPAG6	-0.34	0.09	-3.60	0.000322	0.00624
AD	Oligo	SPAG6	-0.09	0.06	-1.46	0.145	0.353
AD	Astro	SPAG7	-0.00	0.04	-0.02	0.984	0.992
AD	EN_L2_3_IT	SPAG7	-0.07	0.04	-1.49	0.137	0.377
AD	EN_L3_5_IT_1	SPAG7	-0.04	0.08	-0.51	0.608	0.829
AD	EN_L3_5_IT_2	SPAG7	0.06	0.06	1.07	0.286	0.574
AD	EN_L3_5_IT_3	SPAG7	-0.02	0.06	-0.37	0.714	0.862
AD	EN_L5_6_NP	SPAG7	0.15	0.36	0.42	0.676	0.943
AD	EN_L6B	SPAG7	-0.39	0.38	-1.04	0.299	0.662
AD	EN_L6_CT	SPAG7	-0.24	0.28	-0.85	0.394	0.733
AD	EN_L6_IT_1	SPAG7	-0.12	0.09	-1.37	0.17	0.619
AD	EN_L6_IT_2	SPAG7	0.17	0.33	0.52	0.605	0.928
AD	IN_ADARB2	SPAG7	0.09	0.09	1.01	0.313	0.71
AD	IN_LAMP5_RELN	SPAG7	-0.05	0.09	-0.51	0.607	0.902
AD	IN_PVALB	SPAG7	0.10	0.06	1.57	0.118	0.523
AD	IN_SST	SPAG7	-0.06	0.07	-0.77	0.443	0.851
AD	IN_VIP	SPAG7	-0.03	0.06	-0.41	0.682	0.872
AD	Micro	SPAG7	-0.06	0.07	-0.89	0.372	0.659
AD	OPC	SPAG7	-0.08	0.06	-1.39	0.163	0.564
AD	Oligo	SPAG7	-0.04	0.03	-1.24	0.217	0.448
AD	Astro	SPAG8	0.02	0.08	0.29	0.771	0.878
AD	EN_L2_3_IT	SPAG8	-0.16	0.06	-2.51	0.0119	0.0904
AD	EN_L3_5_IT_2	SPAG8	-0.16	0.09	-1.68	0.0925	0.319
AD	EN_L3_5_IT_3	SPAG8	0.10	0.34	0.30	0.762	0.888
AD	EN_L6_IT_1	SPAG8	-0.06	0.25	-0.23	0.819	0.958
AD	IN_PVALB	SPAG8	0.01	0.08	0.17	0.864	0.97
AD	IN_VIP	SPAG8	-0.09	0.09	-0.93	0.351	0.665
AD	OPC	SPAG8	0.04	0.09	0.43	0.669	0.897
AD	Oligo	SPAG8	-0.21	0.06	-3.44	0.000585	0.0103
AD	Adaptive	SPAG9	-0.03	0.13	-0.26	0.793	0.983
AD	Astro	SPAG9	0.00	0.03	0.03	0.98	0.99
AD	EN_L2_3_IT	SPAG9	0.01	0.02	0.39	0.695	0.86
AD	EN_L3_5_IT_1	SPAG9	0.04	0.03	1.37	0.171	0.46
AD	EN_L3_5_IT_2	SPAG9	-0.03	0.02	-1.22	0.221	0.509
AD	EN_L3_5_IT_3	SPAG9	0.01	0.02	0.39	0.698	0.852
AD	EN_L5_6_NP	SPAG9	-0.02	0.03	-0.69	0.492	0.884
AD	EN_L5_ET	SPAG9	-0.03	0.23	-0.14	0.892	0.999
AD	EN_L6B	SPAG9	0.05	0.03	1.54	0.123	0.453
AD	EN_L6_CT	SPAG9	-0.01	0.03	-0.32	0.752	0.929
AD	EN_L6_IT_1	SPAG9	-0.01	0.03	-0.36	0.717	0.932
AD	EN_L6_IT_2	SPAG9	-0.03	0.04	-0.84	0.401	0.863
AD	Endo	SPAG9	-0.06	0.07	-0.98	0.326	0.822
AD	IN_ADARB2	SPAG9	-0.06	0.03	-2.19	0.0284	0.281
AD	IN_LAMP5_LHX6	SPAG9	-0.01	0.04	-0.20	0.845	0.978
AD	IN_LAMP5_RELN	SPAG9	-0.06	0.03	-1.99	0.0465	0.399
AD	IN_PVALB	SPAG9	-0.06	0.02	-2.28	0.0226	0.253
AD	IN_PVALB_CHC	SPAG9	-0.03	0.03	-0.79	0.43	0.815
AD	IN_SST	SPAG9	-0.02	0.03	-0.61	0.541	0.886
AD	IN_VIP	SPAG9	0.01	0.02	0.39	0.693	0.877
AD	Micro	SPAG9	0.03	0.03	0.87	0.384	0.672
AD	OPC	SPAG9	-0.06	0.02	-2.88	0.00392	0.131
AD	Oligo	SPAG9	-0.03	0.02	-1.33	0.183	0.405
AD	PC	SPAG9	0.11	0.06	1.91	0.0566	0.797
AD	PVM	SPAG9	0.02	0.10	0.21	0.833	0.971
AD	SMC	SPAG9	0.04	0.19	0.20	0.84	0.995
AD	VLMC	SPAG9	0.08	0.08	1.09	0.277	0.609
AD	Astro	SPARC	0.41	0.12	3.35	0.000795	0.00843
AD	EN_L2_3_IT	SPARC	0.03	0.07	0.48	0.632	0.823
AD	EN_L3_5_IT_1	SPARC	0.02	0.31	0.05	0.959	0.985
AD	EN_L3_5_IT_3	SPARC	0.05	0.10	0.50	0.617	0.801
AD	EN_L6B	SPARC	0.03	0.12	0.22	0.828	0.945
AD	Endo	SPARC	0.11	0.11	1.02	0.308	0.813
AD	IN_ADARB2	SPARC	0.11	0.08	1.29	0.196	0.607
AD	IN_LAMP5_LHX6	SPARC	0.04	0.12	0.36	0.719	0.954
AD	IN_LAMP5_RELN	SPARC	0.20	0.11	1.87	0.0612	0.451
AD	IN_PVALB	SPARC	0.03	0.10	0.26	0.792	0.952
AD	IN_SST	SPARC	-0.05	0.10	-0.44	0.657	0.927
AD	IN_VIP	SPARC	0.01	0.08	0.15	0.88	0.957
AD	OPC	SPARC	0.08	0.05	1.62	0.106	0.48
AD	Oligo	SPARC	-0.04	0.06	-0.63	0.527	0.741
AD	PC	SPARC	0.07	0.07	0.97	0.333	0.934
AD	SMC	SPARC	-1.46	0.69	-2.12	0.0344	0.923
AD	VLMC	SPARC	0.11	0.11	0.95	0.344	0.668
AD	Adaptive	SPARCL1	-0.10	0.14	-0.69	0.492	0.946
AD	Astro	SPARCL1	-0.22	0.04	-4.98	6.29e-07	3.61e-05
AD	EN_L2_3_IT	SPARCL1	-0.10	0.06	-1.67	0.0944	0.308
AD	EN_L3_5_IT_1	SPARCL1	-0.30	0.05	-5.72	1.07e-08	7.66e-06
AD	EN_L3_5_IT_2	SPARCL1	-0.19	0.05	-3.95	7.83e-05	0.00244
AD	EN_L3_5_IT_3	SPARCL1	-0.05	0.05	-1.08	0.282	0.529
AD	EN_L5_6_NP	SPARCL1	-0.12	0.08	-1.48	0.138	0.67
AD	EN_L5_ET	SPARCL1	0.22	0.28	0.80	0.423	0.999
AD	EN_L6B	SPARCL1	-0.07	0.07	-0.98	0.325	0.686
AD	EN_L6_CT	SPARCL1	-0.18	0.06	-3.24	0.00119	0.0263
AD	EN_L6_IT_1	SPARCL1	-0.09	0.06	-1.54	0.123	0.558
AD	EN_L6_IT_2	SPARCL1	0.01	0.06	0.16	0.875	0.984
AD	Endo	SPARCL1	-0.16	0.07	-2.36	0.0183	0.332
AD	IN_ADARB2	SPARCL1	0.00	0.07	0.06	0.956	0.988
AD	IN_LAMP5_LHX6	SPARCL1	0.02	0.06	0.29	0.773	0.965
AD	IN_LAMP5_RELN	SPARCL1	-0.06	0.07	-0.77	0.444	0.839
AD	IN_PVALB	SPARCL1	0.05	0.04	1.44	0.15	0.575
AD	IN_PVALB_CHC	SPARCL1	0.02	0.04	0.52	0.603	0.898
AD	IN_SST	SPARCL1	0.01	0.04	0.24	0.813	0.966
AD	IN_VIP	SPARCL1	-0.11	0.06	-1.86	0.0631	0.285
AD	Micro	SPARCL1	-0.07	0.06	-1.16	0.247	0.535
AD	OPC	SPARCL1	0.02	0.04	0.54	0.589	0.865
AD	Oligo	SPARCL1	-0.03	0.05	-0.56	0.578	0.779
AD	PC	SPARCL1	-0.11	0.08	-1.35	0.178	0.891
AD	PVM	SPARCL1	-0.01	0.13	-0.09	0.926	0.991
AD	SMC	SPARCL1	0.11	0.19	0.57	0.568	0.995
AD	VLMC	SPARCL1	-0.29	0.09	-3.07	0.00212	0.0675
AD	Astro	SPART	-0.00	0.03	-0.01	0.995	0.998
AD	EN_L2_3_IT	SPART	0.05	0.03	1.67	0.0954	0.31
AD	EN_L3_5_IT_1	SPART	0.11	0.04	2.79	0.0052	0.0643
AD	EN_L3_5_IT_2	SPART	0.03	0.03	0.89	0.371	0.654
AD	EN_L3_5_IT_3	SPART	0.05	0.03	1.66	0.0965	0.279
AD	EN_L5_6_NP	SPART	0.03	0.04	0.77	0.441	0.865
AD	EN_L5_ET	SPART	-0.09	0.28	-0.33	0.74	0.999
AD	EN_L6B	SPART	0.13	0.05	2.58	0.01	0.134
AD	EN_L6_CT	SPART	0.06	0.04	1.53	0.125	0.445
AD	EN_L6_IT_1	SPART	0.08	0.05	1.63	0.103	0.521
AD	EN_L6_IT_2	SPART	0.09	0.06	1.58	0.114	0.643
AD	Endo	SPART	0.13	0.09	1.41	0.159	0.693
AD	IN_ADARB2	SPART	0.05	0.04	1.31	0.191	0.599
AD	IN_LAMP5_LHX6	SPART	0.04	0.04	1.06	0.289	0.782
AD	IN_LAMP5_RELN	SPART	0.01	0.04	0.37	0.712	0.931
AD	IN_PVALB	SPART	0.01	0.03	0.25	0.802	0.953
AD	IN_PVALB_CHC	SPART	0.04	0.05	0.75	0.453	0.829
AD	IN_SST	SPART	0.04	0.03	1.26	0.207	0.696
AD	IN_VIP	SPART	0.06	0.02	2.36	0.0181	0.147
AD	Micro	SPART	0.09	0.04	1.95	0.0509	0.214
AD	OPC	SPART	0.02	0.03	0.73	0.468	0.809
AD	Oligo	SPART	0.07	0.03	2.71	0.00664	0.0489
AD	PC	SPART	0.01	0.08	0.17	0.868	0.99
AD	PVM	SPART	-0.19	0.12	-1.56	0.12	0.737
AD	SMC	SPART	0.07	0.58	0.12	0.904	0.998
AD	VLMC	SPART	-0.06	0.08	-0.72	0.473	0.765
AD	Astro	SPAST	-0.05	0.02	-2.11	0.0352	0.123
AD	EN_L2_3_IT	SPAST	0.03	0.02	1.50	0.135	0.375
AD	EN_L3_5_IT_1	SPAST	0.07	0.04	1.84	0.0658	0.276
AD	EN_L3_5_IT_2	SPAST	0.03	0.03	0.91	0.362	0.648
AD	EN_L3_5_IT_3	SPAST	0.05	0.03	2.02	0.0434	0.168
AD	EN_L5_6_NP	SPAST	-0.01	0.05	-0.28	0.777	0.965
AD	EN_L5_ET	SPAST	0.45	0.40	1.12	0.264	0.999
AD	EN_L6B	SPAST	0.08	0.04	1.79	0.074	0.363
AD	EN_L6_CT	SPAST	0.03	0.04	0.77	0.442	0.767
AD	EN_L6_IT_1	SPAST	0.02	0.04	0.50	0.619	0.897
AD	EN_L6_IT_2	SPAST	-0.05	0.05	-0.95	0.344	0.832
AD	Endo	SPAST	-0.15	0.10	-1.58	0.115	0.624
AD	IN_ADARB2	SPAST	0.03	0.03	1.02	0.309	0.707
AD	IN_LAMP5_LHX6	SPAST	0.02	0.05	0.41	0.681	0.945
AD	IN_LAMP5_RELN	SPAST	0.03	0.03	0.89	0.373	0.806
AD	IN_PVALB	SPAST	0.02	0.03	0.93	0.354	0.78
AD	IN_PVALB_CHC	SPAST	-0.05	0.05	-1.17	0.241	0.693
AD	IN_SST	SPAST	-0.01	0.03	-0.26	0.792	0.96
AD	IN_VIP	SPAST	0.02	0.02	0.69	0.49	0.766
AD	Micro	SPAST	-0.01	0.04	-0.33	0.742	0.897
AD	OPC	SPAST	-0.03	0.02	-1.40	0.162	0.563
AD	Oligo	SPAST	-0.06	0.02	-2.90	0.00378	0.0341
AD	PC	SPAST	-0.35	0.34	-1.01	0.31	0.931
AD	PVM	SPAST	0.39	0.37	1.07	0.284	0.828
AD	VLMC	SPAST	0.18	0.10	1.77	0.0775	0.347
AD	Astro	SPATA1	-0.15	0.07	-2.15	0.0315	0.114
AD	EN_L2_3_IT	SPATA1	-0.04	0.07	-0.58	0.562	0.782
AD	EN_L3_5_IT_1	SPATA1	-0.03	0.09	-0.37	0.712	0.882
AD	EN_L3_5_IT_2	SPATA1	0.01	0.08	0.08	0.938	0.978
AD	EN_L3_5_IT_3	SPATA1	-0.10	0.08	-1.34	0.179	0.409
AD	EN_L5_6_NP	SPATA1	0.33	0.36	0.91	0.363	0.831
AD	EN_L6B	SPATA1	0.09	0.13	0.69	0.493	0.797
AD	EN_L6_CT	SPATA1	0.17	0.12	1.45	0.146	0.479
AD	EN_L6_IT_1	SPATA1	-0.08	0.10	-0.79	0.431	0.819
AD	EN_L6_IT_2	SPATA1	0.18	0.12	1.49	0.137	0.672
AD	Endo	SPATA1	-0.40	0.34	-1.16	0.244	0.784
AD	IN_PVALB	SPATA1	-0.01	0.09	-0.11	0.913	0.98
AD	IN_SST	SPATA1	-0.08	0.10	-0.88	0.381	0.818
AD	IN_VIP	SPATA1	-0.14	0.10	-1.42	0.156	0.454
AD	Micro	SPATA1	0.02	0.08	0.29	0.775	0.911
AD	OPC	SPATA1	0.10	0.09	1.21	0.228	0.637
AD	Oligo	SPATA1	0.10	0.08	1.31	0.191	0.416
AD	Astro	SPATA12	0.37	0.16	2.27	0.0234	0.0929
AD	OPC	SPATA12	0.20	0.15	1.33	0.183	0.587
AD	Oligo	SPATA12	-0.18	0.14	-1.25	0.211	0.439
AD	EN_L2_3_IT	SPATA16	-0.31	0.36	-0.86	0.39	0.658
AD	EN_L5_6_NP	SPATA16	-0.55	0.42	-1.30	0.192	0.716
AD	Oligo	SPATA16	-0.43	0.38	-1.15	0.25	0.487
AD	Astro	SPATA17	0.14	0.07	2.07	0.038	0.13
AD	EN_L2_3_IT	SPATA17	0.26	0.06	4.09	4.4e-05	0.00284
AD	EN_L3_5_IT_1	SPATA17	0.26	0.11	2.34	0.0194	0.139
AD	EN_L3_5_IT_2	SPATA17	0.32	0.08	3.85	0.000119	0.00337
AD	EN_L3_5_IT_3	SPATA17	0.31	0.09	3.32	0.000891	0.0115
AD	EN_L6_CT	SPATA17	0.45	0.12	3.74	0.000181	0.00698
AD	EN_L6_IT_1	SPATA17	0.39	0.11	3.65	0.00026	0.0233
AD	EN_L6_IT_2	SPATA17	0.45	0.14	3.17	0.00152	0.164
AD	IN_PVALB	SPATA17	0.19	0.08	2.34	0.0194	0.237
AD	IN_SST	SPATA17	0.21	0.10	2.09	0.0364	0.382
AD	IN_VIP	SPATA17	0.12	0.08	1.40	0.161	0.461
AD	OPC	SPATA17	-0.18	0.11	-1.67	0.0959	0.462
AD	Oligo	SPATA17	-0.03	0.07	-0.52	0.605	0.797
AD	Astro	SPATA18	-0.55	0.49	-1.13	0.258	0.458
AD	EN_L2_3_IT	SPATA18	0.02	0.08	0.19	0.847	0.933
AD	Astro	SPATA2	-0.12	0.06	-2.11	0.0345	0.121
AD	EN_L2_3_IT	SPATA2	0.12	0.04	2.71	0.00671	0.064
AD	EN_L3_5_IT_1	SPATA2	0.09	0.07	1.29	0.198	0.495
AD	EN_L3_5_IT_2	SPATA2	0.03	0.06	0.52	0.603	0.819
AD	EN_L3_5_IT_3	SPATA2	0.04	0.05	0.69	0.493	0.716
AD	EN_L5_6_NP	SPATA2	-0.01	0.33	-0.02	0.987	0.999
AD	EN_L6B	SPATA2	-0.06	0.10	-0.56	0.576	0.843
AD	EN_L6_CT	SPATA2	-0.06	0.08	-0.79	0.43	0.759
AD	EN_L6_IT_1	SPATA2	-0.02	0.08	-0.20	0.842	0.965
AD	EN_L6_IT_2	SPATA2	-0.07	0.10	-0.68	0.496	0.895
AD	IN_ADARB2	SPATA2	0.17	0.08	2.03	0.0425	0.335
AD	IN_LAMP5_RELN	SPATA2	-0.01	0.08	-0.15	0.879	0.974
AD	IN_PVALB	SPATA2	-0.06	0.06	-0.98	0.329	0.764
AD	IN_SST	SPATA2	-0.07	0.07	-0.98	0.326	0.792
AD	IN_VIP	SPATA2	-0.01	0.06	-0.23	0.82	0.931
AD	OPC	SPATA2	-0.16	0.09	-1.79	0.073	0.417
AD	Oligo	SPATA2	-0.10	0.05	-2.18	0.0294	0.131
AD	Astro	SPATA20	0.07	0.05	1.35	0.178	0.362
AD	EN_L2_3_IT	SPATA20	0.03	0.05	0.56	0.574	0.788
AD	EN_L3_5_IT_1	SPATA20	-0.07	0.07	-0.94	0.349	0.652
AD	EN_L3_5_IT_2	SPATA20	0.05	0.06	0.89	0.376	0.659
AD	EN_L3_5_IT_3	SPATA20	-0.02	0.06	-0.25	0.801	0.909
AD	EN_L5_6_NP	SPATA20	-0.52	0.35	-1.48	0.138	0.67
AD	EN_L6_CT	SPATA20	-0.07	0.37	-0.20	0.844	0.959
AD	EN_L6_IT_1	SPATA20	0.06	0.10	0.63	0.529	0.865
AD	EN_L6_IT_2	SPATA20	0.03	0.35	0.10	0.924	0.988
AD	IN_LAMP5_RELN	SPATA20	-0.05	0.11	-0.51	0.611	0.903
AD	IN_PVALB	SPATA20	-0.05	0.06	-0.84	0.401	0.808
AD	IN_SST	SPATA20	0.01	0.07	0.14	0.887	0.979
AD	IN_VIP	SPATA20	0.07	0.07	1.02	0.307	0.627
AD	Micro	SPATA20	-0.06	0.08	-0.70	0.484	0.752
AD	OPC	SPATA20	-0.15	0.06	-2.36	0.018	0.243
AD	Oligo	SPATA20	0.07	0.07	1.02	0.308	0.553
AD	Astro	SPATA21	-0.05	0.06	-0.88	0.376	0.578
AD	EN_L2_3_IT	SPATA21	0.01	0.06	0.24	0.813	0.916
AD	EN_L3_5_IT_1	SPATA21	-0.15	0.10	-1.53	0.125	0.393
AD	EN_L3_5_IT_2	SPATA21	-0.02	0.08	-0.19	0.85	0.944
AD	EN_L3_5_IT_3	SPATA21	-0.03	0.08	-0.34	0.733	0.871
AD	EN_L6_IT_1	SPATA21	0.20	0.36	0.55	0.581	0.883
AD	IN_PVALB	SPATA21	-0.00	0.08	-0.03	0.975	0.994
AD	IN_VIP	SPATA21	-0.07	0.08	-0.81	0.419	0.717
AD	Micro	SPATA21	0.04	0.09	0.44	0.658	0.86
AD	OPC	SPATA21	-0.03	0.08	-0.37	0.714	0.913
AD	Oligo	SPATA21	0.03	0.05	0.68	0.498	0.722
AD	Astro	SPATA22	-0.07	0.06	-1.16	0.247	0.445
AD	EN_L2_3_IT	SPATA22	0.08	0.07	1.06	0.287	0.562
AD	EN_L3_5_IT_2	SPATA22	0.05	0.11	0.48	0.631	0.835
AD	EN_L3_5_IT_3	SPATA22	-0.07	0.11	-0.64	0.521	0.735
AD	EN_L5_6_NP	SPATA22	-0.14	0.14	-0.98	0.33	0.815
AD	EN_L6B	SPATA22	-0.13	0.15	-0.82	0.411	0.748
AD	EN_L6_CT	SPATA22	-0.14	0.22	-0.63	0.531	0.824
AD	EN_L6_IT_1	SPATA22	0.60	0.41	1.47	0.141	0.581
AD	IN_PVALB	SPATA22	0.06	0.12	0.49	0.621	0.906
AD	IN_VIP	SPATA22	-0.20	0.10	-2.03	0.0427	0.233
AD	OPC	SPATA22	0.15	0.11	1.37	0.172	0.575
AD	Oligo	SPATA22	-0.24	0.07	-3.38	0.00072	0.0118
AD	PC	SPATA22	-1.15	0.40	-2.88	0.00392	0.464
AD	Astro	SPATA24	0.15	0.05	2.84	0.00446	0.0291
AD	EN_L2_3_IT	SPATA24	-0.11	0.07	-1.47	0.143	0.385
AD	EN_L3_5_IT_2	SPATA24	-0.04	0.41	-0.09	0.93	0.975
AD	IN_PVALB	SPATA24	-0.19	0.09	-2.16	0.031	0.296
AD	Oligo	SPATA24	-0.13	0.06	-2.18	0.0291	0.13
AD	Astro	SPATA2L	0.22	0.08	2.94	0.00331	0.0234
AD	EN_L2_3_IT	SPATA2L	-0.18	0.08	-2.32	0.0202	0.122
AD	EN_L3_5_IT_1	SPATA2L	-0.27	0.09	-2.94	0.00326	0.0488
AD	EN_L3_5_IT_2	SPATA2L	-0.30	0.09	-3.40	0.000666	0.0121
AD	EN_L3_5_IT_3	SPATA2L	-0.33	0.09	-3.75	0.000178	0.00354
AD	EN_L6B	SPATA2L	0.09	0.47	0.19	0.849	0.951
AD	EN_L6_CT	SPATA2L	-0.48	0.11	-4.33	1.51e-05	0.00117
AD	EN_L6_IT_1	SPATA2L	-0.21	0.11	-1.98	0.0479	0.39
AD	IN_PVALB	SPATA2L	-0.30	0.10	-2.98	0.00284	0.0861
AD	IN_SST	SPATA2L	-0.08	0.10	-0.82	0.415	0.833
AD	IN_VIP	SPATA2L	-0.27	0.09	-2.90	0.00374	0.0614
AD	OPC	SPATA2L	-0.09	0.08	-1.13	0.256	0.667
AD	Oligo	SPATA2L	0.01	0.06	0.18	0.854	0.935
AD	EN_L2_3_IT	SPATA3	0.22	0.36	0.60	0.549	0.775
AD	Astro	SPATA33	0.27	0.06	4.46	8.28e-06	0.000285
AD	EN_L2_3_IT	SPATA33	0.06	0.05	1.12	0.264	0.538
AD	EN_L3_5_IT_1	SPATA33	0.06	0.07	0.83	0.408	0.701
AD	EN_L3_5_IT_2	SPATA33	0.14	0.06	2.35	0.0187	0.122
AD	EN_L3_5_IT_3	SPATA33	0.10	0.06	1.70	0.0882	0.265
AD	EN_L5_6_NP	SPATA33	0.10	0.10	1.03	0.301	0.797
AD	EN_L6B	SPATA33	0.06	0.09	0.62	0.532	0.82
AD	EN_L6_CT	SPATA33	0.02	0.09	0.20	0.843	0.958
AD	EN_L6_IT_1	SPATA33	-0.03	0.09	-0.33	0.74	0.937
AD	EN_L6_IT_2	SPATA33	0.06	0.10	0.60	0.545	0.912
AD	IN_ADARB2	SPATA33	-0.01	0.08	-0.17	0.869	0.963
AD	IN_LAMP5_RELN	SPATA33	0.04	0.09	0.38	0.707	0.929
AD	IN_PVALB	SPATA33	0.13	0.07	1.93	0.0533	0.388
AD	IN_SST	SPATA33	0.03	0.08	0.37	0.714	0.942
AD	IN_VIP	SPATA33	0.06	0.06	1.01	0.311	0.631
AD	Oligo	SPATA33	0.03	0.04	0.76	0.446	0.682
AD	Astro	SPATA4	-0.02	0.09	-0.18	0.858	0.928
AD	EN_L2_3_IT	SPATA4	-0.01	0.07	-0.09	0.926	0.968
AD	EN_L3_5_IT_2	SPATA4	0.05	0.35	0.15	0.885	0.957
AD	Astro	SPATA45	-0.03	0.08	-0.36	0.717	0.843
AD	EN_L2_3_IT	SPATA45	0.03	0.08	0.34	0.733	0.878
AD	IN_PVALB	SPATA45	0.13	0.34	0.39	0.694	0.925
AD	IN_VIP	SPATA45	0.05	0.10	0.49	0.626	0.845
AD	Oligo	SPATA45	0.07	0.06	1.15	0.251	0.489
AD	EN_L2_3_IT	SPATA48	-0.03	0.11	-0.24	0.807	0.913
AD	IN_PVALB	SPATA48	-0.14	0.10	-1.45	0.146	0.572
AD	Adaptive	SPATA5	0.13	0.17	0.78	0.435	0.922
AD	Astro	SPATA5	-0.08	0.03	-2.58	0.01	0.0519
AD	EN_L2_3_IT	SPATA5	0.05	0.04	1.39	0.165	0.418
AD	EN_L3_5_IT_1	SPATA5	0.10	0.05	2.28	0.0225	0.152
AD	EN_L3_5_IT_2	SPATA5	0.02	0.04	0.59	0.557	0.791
AD	EN_L3_5_IT_3	SPATA5	0.06	0.04	1.54	0.123	0.324
AD	EN_L5_6_NP	SPATA5	0.03	0.05	0.56	0.578	0.917
AD	EN_L5_ET	SPATA5	0.57	0.40	1.44	0.15	0.999
AD	EN_L6B	SPATA5	0.05	0.06	0.83	0.406	0.745
AD	EN_L6_CT	SPATA5	0.04	0.05	0.68	0.499	0.804
AD	EN_L6_IT_1	SPATA5	0.05	0.06	0.76	0.448	0.824
AD	EN_L6_IT_2	SPATA5	0.07	0.06	1.02	0.307	0.812
AD	Endo	SPATA5	-0.09	0.10	-0.92	0.357	0.841
AD	IN_ADARB2	SPATA5	0.02	0.04	0.37	0.711	0.904
AD	IN_LAMP5_LHX6	SPATA5	0.05	0.07	0.79	0.431	0.862
AD	IN_LAMP5_RELN	SPATA5	0.06	0.05	1.21	0.225	0.698
AD	IN_PVALB	SPATA5	0.00	0.04	0.08	0.934	0.985
AD	IN_PVALB_CHC	SPATA5	0.05	0.06	0.91	0.362	0.782
AD	IN_SST	SPATA5	0.05	0.05	1.09	0.275	0.759
AD	IN_VIP	SPATA5	0.05	0.04	1.48	0.139	0.428
AD	Micro	SPATA5	0.03	0.04	0.70	0.484	0.752
AD	OPC	SPATA5	0.01	0.03	0.38	0.706	0.909
AD	Oligo	SPATA5	0.09	0.03	3.35	0.000798	0.0127
AD	PC	SPATA5	0.03	0.10	0.33	0.745	0.988
AD	PVM	SPATA5	0.11	0.12	0.93	0.354	0.863
AD	SMC	SPATA5	1.13	0.56	2.00	0.0452	0.923
AD	VLMC	SPATA5	0.16	0.11	1.52	0.129	0.442
AD	Astro	SPATA5L1	0.03	0.05	0.69	0.491	0.677
AD	EN_L2_3_IT	SPATA5L1	-0.01	0.04	-0.36	0.715	0.871
AD	EN_L3_5_IT_1	SPATA5L1	0.04	0.07	0.62	0.534	0.789
AD	EN_L3_5_IT_2	SPATA5L1	0.06	0.05	1.30	0.195	0.476
AD	EN_L3_5_IT_3	SPATA5L1	0.00	0.05	0.08	0.932	0.97
AD	EN_L5_6_NP	SPATA5L1	0.08	0.09	0.88	0.381	0.84
AD	EN_L6B	SPATA5L1	-0.01	0.10	-0.07	0.946	0.985
AD	EN_L6_CT	SPATA5L1	-0.04	0.08	-0.52	0.606	0.866
AD	EN_L6_IT_1	SPATA5L1	0.10	0.07	1.34	0.181	0.632
AD	EN_L6_IT_2	SPATA5L1	0.08	0.10	0.83	0.407	0.867
AD	IN_ADARB2	SPATA5L1	-0.06	0.08	-0.69	0.493	0.819
AD	IN_LAMP5_LHX6	SPATA5L1	0.03	0.09	0.32	0.749	0.961
AD	IN_LAMP5_RELN	SPATA5L1	0.06	0.08	0.73	0.463	0.844
AD	IN_PVALB	SPATA5L1	-0.02	0.06	-0.44	0.657	0.918
AD	IN_SST	SPATA5L1	-0.03	0.06	-0.50	0.62	0.911
AD	IN_VIP	SPATA5L1	0.04	0.05	0.77	0.442	0.733
AD	Micro	SPATA5L1	0.07	0.06	1.24	0.214	0.495
AD	OPC	SPATA5L1	-0.01	0.04	-0.12	0.904	0.975
AD	Oligo	SPATA5L1	0.07	0.04	1.85	0.0642	0.212
AD	Astro	SPATA6	-0.16	0.03	-4.65	3.33e-06	0.000138
AD	EN_L2_3_IT	SPATA6	-0.10	0.05	-2.22	0.0261	0.143
AD	EN_L3_5_IT_1	SPATA6	-0.01	0.06	-0.13	0.9	0.96
AD	EN_L3_5_IT_2	SPATA6	-0.01	0.04	-0.30	0.763	0.907
AD	EN_L3_5_IT_3	SPATA6	-0.02	0.05	-0.44	0.662	0.831
AD	EN_L5_6_NP	SPATA6	0.03	0.06	0.49	0.627	0.929
AD	EN_L5_ET	SPATA6	-0.29	0.26	-1.11	0.268	0.999
AD	EN_L6B	SPATA6	-0.07	0.07	-0.97	0.334	0.694
AD	EN_L6_CT	SPATA6	-0.19	0.06	-2.89	0.0038	0.0596
AD	EN_L6_IT_1	SPATA6	0.04	0.07	0.52	0.605	0.891
AD	EN_L6_IT_2	SPATA6	0.00	0.07	0.03	0.976	0.996
AD	Endo	SPATA6	-0.18	0.10	-1.76	0.0792	0.548
AD	IN_ADARB2	SPATA6	-0.07	0.07	-1.08	0.282	0.686
AD	IN_LAMP5_LHX6	SPATA6	-0.02	0.08	-0.18	0.855	0.982
AD	IN_LAMP5_RELN	SPATA6	-0.02	0.07	-0.35	0.725	0.935
AD	IN_PVALB	SPATA6	-0.06	0.04	-1.49	0.135	0.553
AD	IN_PVALB_CHC	SPATA6	-0.05	0.07	-0.72	0.47	0.839
AD	IN_SST	SPATA6	-0.02	0.06	-0.31	0.758	0.953
AD	IN_VIP	SPATA6	-0.04	0.04	-0.87	0.383	0.69
AD	Micro	SPATA6	0.08	0.09	0.88	0.378	0.666
AD	OPC	SPATA6	-0.11	0.04	-2.89	0.00388	0.13
AD	Oligo	SPATA6	-0.05	0.04	-1.27	0.204	0.432
AD	PC	SPATA6	-0.06	0.09	-0.73	0.468	0.955
AD	PVM	SPATA6	0.20	0.16	1.25	0.212	0.772
AD	SMC	SPATA6	1.25	0.70	1.79	0.0737	0.995
AD	VLMC	SPATA6	0.00	0.06	0.06	0.952	0.987
AD	Astro	SPATA6L	0.07	0.07	0.92	0.357	0.558
AD	EN_L2_3_IT	SPATA6L	0.01	0.04	0.32	0.746	0.884
AD	EN_L3_5_IT_1	SPATA6L	0.07	0.05	1.51	0.131	0.402
AD	EN_L3_5_IT_2	SPATA6L	0.15	0.05	3.23	0.00123	0.0186
AD	EN_L3_5_IT_3	SPATA6L	0.13	0.05	2.53	0.0116	0.0706
AD	EN_L5_6_NP	SPATA6L	0.21	0.10	2.12	0.0337	0.449
AD	EN_L5_ET	SPATA6L	0.73	0.35	2.07	0.0385	0.936
AD	EN_L6B	SPATA6L	0.02	0.08	0.28	0.779	0.923
AD	EN_L6_CT	SPATA6L	0.02	0.06	0.35	0.728	0.918
AD	EN_L6_IT_1	SPATA6L	0.05	0.05	0.92	0.36	0.776
AD	EN_L6_IT_2	SPATA6L	0.07	0.07	1.00	0.317	0.816
AD	Endo	SPATA6L	-0.06	0.11	-0.59	0.558	0.92
AD	IN_ADARB2	SPATA6L	0.06	0.04	1.50	0.133	0.524
AD	IN_LAMP5_LHX6	SPATA6L	0.08	0.05	1.57	0.115	0.609
AD	IN_LAMP5_RELN	SPATA6L	0.06	0.04	1.35	0.177	0.653
AD	IN_PVALB	SPATA6L	0.11	0.05	2.06	0.0394	0.334
AD	IN_PVALB_CHC	SPATA6L	0.11	0.09	1.28	0.2	0.649
AD	IN_SST	SPATA6L	0.16	0.05	2.90	0.00378	0.134
AD	IN_VIP	SPATA6L	0.11	0.04	2.69	0.00705	0.0863
AD	Micro	SPATA6L	0.11	0.25	0.44	0.658	0.86
AD	OPC	SPATA6L	-0.03	0.05	-0.67	0.506	0.827
AD	Oligo	SPATA6L	-0.10	0.04	-2.60	0.00919	0.061
AD	PC	SPATA6L	0.50	0.61	0.82	0.411	0.939
AD	Astro	SPATA7	-0.02	0.04	-0.49	0.626	0.78
AD	EN_L2_3_IT	SPATA7	-0.09	0.04	-2.40	0.0166	0.11
AD	EN_L3_5_IT_1	SPATA7	-0.07	0.05	-1.62	0.106	0.359
AD	EN_L3_5_IT_2	SPATA7	-0.08	0.04	-1.96	0.0501	0.224
AD	EN_L3_5_IT_3	SPATA7	-0.10	0.04	-2.30	0.0213	0.106
AD	EN_L5_6_NP	SPATA7	-0.14	0.06	-2.34	0.0195	0.378
AD	EN_L5_ET	SPATA7	-0.22	0.27	-0.83	0.406	0.999
AD	EN_L6B	SPATA7	-0.11	0.06	-1.92	0.0548	0.313
AD	EN_L6_CT	SPATA7	-0.12	0.05	-2.27	0.0232	0.178
AD	EN_L6_IT_1	SPATA7	-0.09	0.06	-1.59	0.112	0.536
AD	EN_L6_IT_2	SPATA7	-0.08	0.06	-1.50	0.133	0.666
AD	Endo	SPATA7	0.21	0.40	0.52	0.605	0.94
AD	IN_ADARB2	SPATA7	-0.12	0.05	-2.28	0.0229	0.259
AD	IN_LAMP5_LHX6	SPATA7	-0.02	0.06	-0.27	0.79	0.967
AD	IN_LAMP5_RELN	SPATA7	-0.11	0.05	-2.11	0.0347	0.348
AD	IN_PVALB	SPATA7	-0.03	0.04	-0.81	0.419	0.816
AD	IN_PVALB_CHC	SPATA7	-0.07	0.06	-1.16	0.245	0.693
AD	IN_SST	SPATA7	-0.05	0.05	-1.09	0.274	0.757
AD	IN_VIP	SPATA7	-0.06	0.04	-1.58	0.115	0.391
AD	Micro	SPATA7	0.13	0.06	2.07	0.0382	0.18
AD	OPC	SPATA7	-0.02	0.04	-0.42	0.673	0.897
AD	Oligo	SPATA7	-0.02	0.04	-0.70	0.484	0.712
AD	PC	SPATA7	-0.17	0.33	-0.50	0.616	0.98
AD	VLMC	SPATA7	0.03	0.11	0.25	0.804	0.937
AD	Astro	SPATA9	-0.06	0.07	-0.96	0.336	0.539
AD	EN_L2_3_IT	SPATA9	0.18	0.08	2.19	0.0284	0.15
AD	EN_L3_5_IT_1	SPATA9	-0.13	0.34	-0.38	0.705	0.879
AD	EN_L3_5_IT_2	SPATA9	0.12	0.09	1.29	0.198	0.48
AD	EN_L3_5_IT_3	SPATA9	0.12	0.09	1.35	0.175	0.403
AD	EN_L6_IT_1	SPATA9	0.52	0.41	1.26	0.207	0.661
AD	IN_PVALB	SPATA9	0.10	0.08	1.32	0.186	0.625
AD	IN_VIP	SPATA9	-0.06	0.10	-0.60	0.546	0.8
AD	OPC	SPATA9	0.07	0.06	1.10	0.272	0.675
AD	Oligo	SPATA9	0.13	0.05	2.34	0.0193	0.0989
AD	Astro	SPATC1	-0.04	0.07	-0.52	0.602	0.763
AD	EN_L2_3_IT	SPATC1	-0.14	0.10	-1.36	0.173	0.428
AD	EN_L3_5_IT_2	SPATC1	-0.15	0.38	-0.39	0.698	0.872
AD	EN_L3_5_IT_3	SPATC1	0.01	0.10	0.07	0.941	0.973
AD	Oligo	SPATC1	-0.08	0.08	-1.00	0.319	0.565
AD	Astro	SPATC1L	-0.09	0.08	-1.02	0.306	0.507
AD	EN_L2_3_IT	SPATC1L	-0.07	0.09	-0.70	0.485	0.73
AD	EN_L3_5_IT_1	SPATC1L	-0.07	0.09	-0.78	0.436	0.722
AD	EN_L3_5_IT_2	SPATC1L	0.08	0.09	0.94	0.348	0.636
AD	EN_L3_5_IT_3	SPATC1L	0.02	0.09	0.26	0.798	0.907
AD	EN_L6B	SPATC1L	-0.82	0.52	-1.59	0.112	0.433
AD	EN_L6_CT	SPATC1L	-0.09	0.51	-0.19	0.853	0.962
AD	EN_L6_IT_1	SPATC1L	-0.23	0.13	-1.73	0.0839	0.485
AD	IN_PVALB	SPATC1L	-0.12	0.12	-1.00	0.32	0.759
AD	IN_SST	SPATC1L	-0.07	0.11	-0.70	0.484	0.864
AD	IN_VIP	SPATC1L	0.05	0.10	0.43	0.664	0.863
AD	OPC	SPATC1L	0.07	0.09	0.79	0.43	0.785
AD	Oligo	SPATC1L	0.12	0.07	1.67	0.0945	0.271
AD	Astro	SPATS2	0.10	0.03	2.97	0.00301	0.0219
AD	EN_L2_3_IT	SPATS2	0.05	0.02	2.16	0.0307	0.156
AD	EN_L3_5_IT_1	SPATS2	0.02	0.04	0.48	0.633	0.842
AD	EN_L3_5_IT_2	SPATS2	0.04	0.03	1.33	0.184	0.466
AD	EN_L3_5_IT_3	SPATS2	-0.02	0.03	-0.98	0.329	0.576
AD	EN_L5_6_NP	SPATS2	0.03	0.04	0.69	0.489	0.884
AD	EN_L5_ET	SPATS2	0.00	0.27	0.01	0.992	0.999
AD	EN_L6B	SPATS2	0.03	0.04	0.67	0.502	0.802
AD	EN_L6_CT	SPATS2	-0.05	0.03	-1.41	0.16	0.5
AD	EN_L6_IT_1	SPATS2	0.10	0.04	2.68	0.00727	0.162
AD	EN_L6_IT_2	SPATS2	-0.01	0.05	-0.13	0.897	0.987
AD	Endo	SPATS2	0.11	0.08	1.38	0.168	0.699
AD	IN_ADARB2	SPATS2	0.01	0.04	0.39	0.696	0.9
AD	IN_LAMP5_LHX6	SPATS2	0.08	0.05	1.43	0.153	0.67
AD	IN_LAMP5_RELN	SPATS2	-0.02	0.04	-0.51	0.613	0.903
AD	IN_PVALB	SPATS2	0.02	0.03	0.66	0.507	0.858
AD	IN_PVALB_CHC	SPATS2	0.02	0.06	0.28	0.779	0.948
AD	IN_SST	SPATS2	0.07	0.04	1.67	0.0948	0.556
AD	IN_VIP	SPATS2	0.08	0.03	2.73	0.00628	0.0811
AD	Micro	SPATS2	0.10	0.04	2.45	0.0144	0.0968
AD	OPC	SPATS2	0.02	0.03	0.70	0.482	0.817
AD	Oligo	SPATS2	0.16	0.04	3.63	0.000287	0.00656
AD	PC	SPATS2	-0.10	0.09	-1.01	0.311	0.931
AD	PVM	SPATS2	0.03	0.51	0.05	0.959	0.996
AD	VLMC	SPATS2	0.01	0.09	0.12	0.904	0.968
AD	Astro	SPATS2L	0.03	0.04	0.78	0.435	0.631
AD	EN_L2_3_IT	SPATS2L	0.09	0.03	3.08	0.00209	0.0327
AD	EN_L3_5_IT_1	SPATS2L	-0.01	0.03	-0.35	0.727	0.889
AD	EN_L3_5_IT_2	SPATS2L	0.06	0.03	1.92	0.0545	0.236
AD	EN_L3_5_IT_3	SPATS2L	0.10	0.04	2.77	0.00555	0.0421
AD	EN_L5_6_NP	SPATS2L	0.26	0.42	0.63	0.527	0.898
AD	EN_L5_ET	SPATS2L	0.26	0.60	0.43	0.665	0.999
AD	EN_L6B	SPATS2L	0.08	0.07	1.14	0.253	0.619
AD	EN_L6_CT	SPATS2L	0.15	0.07	2.19	0.0284	0.2
AD	EN_L6_IT_1	SPATS2L	0.11	0.05	2.10	0.0356	0.343
AD	EN_L6_IT_2	SPATS2L	0.11	0.07	1.54	0.124	0.655
AD	Endo	SPATS2L	-0.06	0.08	-0.74	0.457	0.881
AD	IN_ADARB2	SPATS2L	0.04	0.06	0.75	0.455	0.799
AD	IN_LAMP5_LHX6	SPATS2L	0.04	0.04	1.05	0.293	0.784
AD	IN_LAMP5_RELN	SPATS2L	0.14	0.05	3.07	0.00211	0.0862
AD	IN_PVALB	SPATS2L	-0.01	0.04	-0.22	0.826	0.96
AD	IN_PVALB_CHC	SPATS2L	0.08	0.05	1.39	0.165	0.607
AD	IN_SST	SPATS2L	0.02	0.04	0.46	0.644	0.919
AD	IN_VIP	SPATS2L	0.10	0.05	2.04	0.0413	0.23
AD	Micro	SPATS2L	0.28	0.09	3.26	0.00111	0.0157
AD	OPC	SPATS2L	-0.02	0.03	-0.52	0.601	0.87
AD	Oligo	SPATS2L	-0.08	0.03	-2.69	0.00715	0.0517
AD	PC	SPATS2L	0.01	0.07	0.19	0.85	0.99
AD	PVM	SPATS2L	-0.01	0.13	-0.11	0.912	0.987
AD	SMC	SPATS2L	0.30	0.20	1.46	0.144	0.995
AD	VLMC	SPATS2L	0.01	0.10	0.15	0.884	0.961
AD	Astro	SPC24	-0.11	0.09	-1.25	0.212	0.404
AD	EN_L2_3_IT	SPC24	-0.01	0.06	-0.12	0.902	0.957
AD	EN_L3_5_IT_2	SPC24	-0.07	0.08	-0.92	0.359	0.645
AD	EN_L3_5_IT_3	SPC24	-0.01	0.09	-0.14	0.891	0.95
AD	IN_VIP	SPC24	-0.08	0.09	-0.89	0.371	0.682
AD	Oligo	SPC24	0.07	0.08	0.90	0.366	0.61
AD	EN_L2_3_IT	SPC25	-0.07	0.08	-0.87	0.383	0.652
AD	EN_L3_5_IT_1	SPC25	0.07	0.12	0.59	0.558	0.804
AD	EN_L3_5_IT_2	SPC25	-0.24	0.32	-0.76	0.445	0.714
AD	EN_L3_5_IT_3	SPC25	-0.17	0.11	-1.56	0.119	0.318
AD	Endo	SPC25	-0.19	0.11	-1.73	0.0837	0.554
AD	IN_PVALB	SPC25	0.18	0.41	0.44	0.661	0.92
AD	IN_VIP	SPC25	0.08	0.09	0.83	0.405	0.706
AD	OPC	SPC25	0.02	0.06	0.33	0.738	0.921
AD	Oligo	SPC25	0.41	0.12	3.38	0.000724	0.0118
AD	PC	SPC25	-0.75	0.58	-1.29	0.196	0.898
AD	Astro	SPCS1	0.07	0.04	1.70	0.0899	0.231
AD	EN_L2_3_IT	SPCS1	0.04	0.04	1.21	0.227	0.497
AD	EN_L3_5_IT_1	SPCS1	0.01	0.05	0.17	0.869	0.948
AD	EN_L3_5_IT_2	SPCS1	-0.04	0.04	-0.87	0.384	0.665
AD	EN_L3_5_IT_3	SPCS1	0.06	0.04	1.32	0.186	0.416
AD	EN_L5_6_NP	SPCS1	0.09	0.08	1.14	0.255	0.766
AD	EN_L6B	SPCS1	0.05	0.08	0.60	0.549	0.827
AD	EN_L6_CT	SPCS1	-0.03	0.07	-0.36	0.719	0.915
AD	EN_L6_IT_1	SPCS1	0.05	0.07	0.79	0.429	0.817
AD	EN_L6_IT_2	SPCS1	0.11	0.08	1.31	0.189	0.717
AD	IN_ADARB2	SPCS1	-0.08	0.06	-1.28	0.199	0.612
AD	IN_LAMP5_LHX6	SPCS1	-0.06	0.07	-0.82	0.412	0.853
AD	IN_LAMP5_RELN	SPCS1	-0.03	0.06	-0.43	0.669	0.922
AD	IN_PVALB	SPCS1	-0.02	0.04	-0.40	0.689	0.925
AD	IN_PVALB_CHC	SPCS1	-0.07	0.07	-0.94	0.347	0.773
AD	IN_SST	SPCS1	-0.01	0.05	-0.30	0.761	0.954
AD	IN_VIP	SPCS1	-0.05	0.04	-1.35	0.177	0.48
AD	Micro	SPCS1	0.09	0.06	1.43	0.152	0.412
AD	OPC	SPCS1	-0.02	0.04	-0.47	0.635	0.884
AD	Oligo	SPCS1	0.02	0.02	0.67	0.501	0.725
AD	Astro	SPCS2	-0.04	0.03	-1.47	0.142	0.311
AD	EN_L2_3_IT	SPCS2	0.01	0.03	0.31	0.756	0.889
AD	EN_L3_5_IT_1	SPCS2	0.03	0.05	0.72	0.474	0.752
AD	EN_L3_5_IT_2	SPCS2	-0.01	0.03	-0.21	0.834	0.938
AD	EN_L3_5_IT_3	SPCS2	0.02	0.03	0.52	0.604	0.791
AD	EN_L5_6_NP	SPCS2	0.10	0.06	1.68	0.0927	0.601
AD	EN_L5_ET	SPCS2	-0.19	0.30	-0.63	0.531	0.999
AD	EN_L6B	SPCS2	0.03	0.06	0.47	0.636	0.868
AD	EN_L6_CT	SPCS2	0.00	0.05	0.03	0.979	0.994
AD	EN_L6_IT_1	SPCS2	-0.05	0.05	-0.96	0.337	0.761
AD	EN_L6_IT_2	SPCS2	-0.14	0.06	-2.45	0.0144	0.36
AD	Endo	SPCS2	-0.15	0.27	-0.57	0.569	0.926
AD	IN_ADARB2	SPCS2	-0.04	0.05	-0.86	0.388	0.764
AD	IN_LAMP5_LHX6	SPCS2	0.08	0.06	1.32	0.188	0.708
AD	IN_LAMP5_RELN	SPCS2	-0.04	0.05	-0.75	0.456	0.842
AD	IN_PVALB	SPCS2	0.02	0.03	0.52	0.6	0.898
AD	IN_PVALB_CHC	SPCS2	-0.08	0.07	-1.24	0.216	0.669
AD	IN_SST	SPCS2	-0.01	0.04	-0.15	0.881	0.978
AD	IN_VIP	SPCS2	0.02	0.03	0.59	0.557	0.806
AD	Micro	SPCS2	-0.08	0.05	-1.70	0.0899	0.302
AD	OPC	SPCS2	-0.05	0.03	-1.79	0.0728	0.417
AD	Oligo	SPCS2	-0.03	0.02	-1.41	0.159	0.373
AD	PC	SPCS2	0.28	0.26	1.07	0.286	0.919
AD	Astro	SPCS3	-0.01	0.04	-0.17	0.863	0.931
AD	EN_L2_3_IT	SPCS3	0.08	0.03	2.38	0.0174	0.113
AD	EN_L3_5_IT_1	SPCS3	0.10	0.04	2.26	0.0237	0.158
AD	EN_L3_5_IT_2	SPCS3	0.00	0.03	0.05	0.962	0.986
AD	EN_L3_5_IT_3	SPCS3	0.05	0.03	1.33	0.185	0.415
AD	EN_L5_6_NP	SPCS3	0.10	0.06	1.53	0.126	0.656
AD	EN_L5_ET	SPCS3	0.34	0.41	0.82	0.411	0.999
AD	EN_L6B	SPCS3	0.08	0.05	1.41	0.158	0.51
AD	EN_L6_CT	SPCS3	-0.02	0.05	-0.35	0.726	0.918
AD	EN_L6_IT_1	SPCS3	0.04	0.05	0.77	0.44	0.821
AD	EN_L6_IT_2	SPCS3	0.05	0.06	0.76	0.446	0.879
AD	Endo	SPCS3	-0.00	0.08	-0.03	0.973	0.997
AD	IN_ADARB2	SPCS3	0.03	0.05	0.65	0.519	0.83
AD	IN_LAMP5_LHX6	SPCS3	0.10	0.06	1.57	0.117	0.613
AD	IN_LAMP5_RELN	SPCS3	-0.05	0.05	-1.04	0.297	0.757
AD	IN_PVALB	SPCS3	0.07	0.04	1.76	0.0792	0.45
AD	IN_PVALB_CHC	SPCS3	0.03	0.06	0.56	0.574	0.887
AD	IN_SST	SPCS3	0.07	0.05	1.61	0.107	0.581
AD	IN_VIP	SPCS3	-0.03	0.03	-0.95	0.342	0.657
AD	Micro	SPCS3	0.06	0.04	1.26	0.206	0.485
AD	OPC	SPCS3	0.02	0.03	0.71	0.478	0.815
AD	Oligo	SPCS3	-0.02	0.02	-0.76	0.449	0.684
AD	PC	SPCS3	-0.08	0.31	-0.27	0.787	0.988
AD	PVM	SPCS3	0.24	0.49	0.49	0.622	0.921
AD	VLMC	SPCS3	-0.12	0.35	-0.35	0.729	0.906
AD	EN_L2_3_IT	SPDEF	-0.21	0.09	-2.32	0.0205	0.123
AD	Astro	SPDL1	-0.25	0.06	-3.94	8.17e-05	0.00153
AD	EN_L2_3_IT	SPDL1	0.02	0.05	0.42	0.671	0.847
AD	EN_L3_5_IT_1	SPDL1	0.02	0.08	0.28	0.779	0.915
AD	EN_L3_5_IT_2	SPDL1	0.03	0.06	0.52	0.605	0.82
AD	EN_L3_5_IT_3	SPDL1	0.00	0.06	0.04	0.968	0.987
AD	EN_L5_6_NP	SPDL1	-0.04	0.34	-0.12	0.903	0.986
AD	EN_L6B	SPDL1	0.03	0.10	0.27	0.784	0.925
AD	EN_L6_CT	SPDL1	-0.01	0.10	-0.12	0.904	0.975
AD	EN_L6_IT_1	SPDL1	-0.13	0.09	-1.46	0.145	0.586
AD	EN_L6_IT_2	SPDL1	-0.12	0.31	-0.37	0.709	0.95
AD	IN_ADARB2	SPDL1	0.09	0.08	1.11	0.268	0.676
AD	IN_LAMP5_RELN	SPDL1	-0.03	0.09	-0.28	0.778	0.95
AD	IN_PVALB	SPDL1	-0.00	0.06	-0.04	0.965	0.992
AD	IN_SST	SPDL1	-0.01	0.07	-0.10	0.921	0.985
AD	IN_VIP	SPDL1	0.07	0.06	1.19	0.233	0.547
AD	OPC	SPDL1	-0.08	0.06	-1.32	0.187	0.591
AD	Oligo	SPDL1	0.03	0.03	0.94	0.349	0.594
AD	Astro	SPDYA	0.12	0.06	1.91	0.0562	0.168
AD	EN_L2_3_IT	SPDYA	0.05	0.06	0.93	0.352	0.624
AD	EN_L3_5_IT_1	SPDYA	0.05	0.07	0.67	0.504	0.772
AD	EN_L3_5_IT_2	SPDYA	0.11	0.07	1.70	0.0895	0.314
AD	EN_L3_5_IT_3	SPDYA	0.12	0.07	1.80	0.0721	0.235
AD	EN_L5_6_NP	SPDYA	0.01	0.11	0.11	0.912	0.989
AD	EN_L6B	SPDYA	0.16	0.10	1.70	0.0899	0.395
AD	EN_L6_CT	SPDYA	0.11	0.10	1.11	0.267	0.633
AD	EN_L6_IT_1	SPDYA	0.07	0.09	0.82	0.413	0.805
AD	EN_L6_IT_2	SPDYA	0.16	0.11	1.48	0.138	0.672
AD	IN_ADARB2	SPDYA	-0.11	0.08	-1.33	0.182	0.591
AD	IN_LAMP5_LHX6	SPDYA	0.17	0.09	1.85	0.0644	0.503
AD	IN_LAMP5_RELN	SPDYA	-0.02	0.09	-0.21	0.835	0.965
AD	IN_PVALB	SPDYA	0.08	0.07	1.25	0.21	0.655
AD	IN_PVALB_CHC	SPDYA	0.19	0.09	2.13	0.0333	0.305
AD	IN_SST	SPDYA	0.09	0.08	1.07	0.287	0.765
AD	IN_VIP	SPDYA	-0.04	0.06	-0.66	0.51	0.778
AD	Micro	SPDYA	0.24	0.09	2.76	0.00585	0.0506
AD	OPC	SPDYA	0.07	0.07	1.04	0.301	0.698
AD	Oligo	SPDYA	0.10	0.06	1.81	0.0705	0.226
AD	Astro	SPDYE1	-0.02	0.07	-0.28	0.783	0.885
AD	EN_L2_3_IT	SPDYE1	-0.05	0.07	-0.62	0.534	0.767
AD	EN_L3_5_IT_1	SPDYE1	-0.10	0.08	-1.33	0.184	0.477
AD	EN_L3_5_IT_2	SPDYE1	-0.02	0.07	-0.23	0.817	0.931
AD	EN_L3_5_IT_3	SPDYE1	-0.02	0.07	-0.27	0.787	0.902
AD	EN_L5_6_NP	SPDYE1	0.09	0.11	0.85	0.397	0.846
AD	EN_L5_ET	SPDYE1	0.81	0.56	1.45	0.146	0.999
AD	EN_L6B	SPDYE1	0.07	0.09	0.75	0.452	0.775
AD	EN_L6_CT	SPDYE1	0.13	0.09	1.38	0.167	0.512
AD	EN_L6_IT_1	SPDYE1	0.10	0.08	1.25	0.211	0.666
AD	EN_L6_IT_2	SPDYE1	0.09	0.11	0.88	0.378	0.848
AD	IN_ADARB2	SPDYE1	-0.11	0.10	-1.17	0.243	0.655
AD	IN_LAMP5_LHX6	SPDYE1	-0.10	0.10	-0.99	0.323	0.805
AD	IN_LAMP5_RELN	SPDYE1	-0.05	0.10	-0.49	0.625	0.908
AD	IN_PVALB	SPDYE1	-0.02	0.08	-0.23	0.82	0.958
AD	IN_PVALB_CHC	SPDYE1	0.09	0.11	0.81	0.418	0.807
AD	IN_SST	SPDYE1	-0.03	0.09	-0.31	0.76	0.954
AD	IN_VIP	SPDYE1	-0.18	0.08	-2.31	0.0209	0.16
AD	Micro	SPDYE1	0.17	0.08	2.03	0.0428	0.194
AD	OPC	SPDYE1	0.02	0.07	0.21	0.837	0.955
AD	Oligo	SPDYE1	-0.01	0.06	-0.15	0.882	0.948
AD	Astro	SPDYE16	-0.10	0.09	-1.06	0.29	0.491
AD	EN_L2_3_IT	SPDYE16	-0.05	0.10	-0.54	0.591	0.799
AD	EN_L3_5_IT_2	SPDYE16	-0.01	0.10	-0.07	0.948	0.981
AD	EN_L3_5_IT_3	SPDYE16	-0.03	0.12	-0.24	0.813	0.915
AD	EN_L6_IT_1	SPDYE16	0.76	0.43	1.78	0.0749	0.462
AD	IN_PVALB	SPDYE16	-0.02	0.11	-0.19	0.85	0.967
AD	IN_VIP	SPDYE16	-0.14	0.11	-1.30	0.195	0.503
AD	OPC	SPDYE16	-0.19	0.10	-1.87	0.062	0.394
AD	Oligo	SPDYE16	-0.12	0.07	-1.63	0.103	0.286
AD	Astro	SPDYE17	-0.05	0.08	-0.59	0.555	0.73
AD	EN_L2_3_IT	SPDYE17	-0.02	0.08	-0.20	0.84	0.93
AD	EN_L3_5_IT_2	SPDYE17	-0.03	0.10	-0.26	0.795	0.92
AD	EN_L3_5_IT_3	SPDYE17	-0.04	0.10	-0.43	0.665	0.833
AD	EN_L6_IT_1	SPDYE17	-0.13	0.44	-0.30	0.767	0.945
AD	IN_PVALB	SPDYE17	0.00	0.09	0.02	0.98	0.995
AD	IN_VIP	SPDYE17	-0.08	0.10	-0.79	0.429	0.723
AD	OPC	SPDYE17	-0.10	0.09	-1.06	0.288	0.688
AD	Oligo	SPDYE17	-0.18	0.07	-2.48	0.013	0.0766
AD	Astro	SPDYE2	0.03	0.11	0.25	0.804	0.898
AD	EN_L2_3_IT	SPDYE2	-0.01	0.12	-0.11	0.909	0.96
AD	EN_L3_5_IT_1	SPDYE2	0.09	0.11	0.80	0.421	0.713
AD	EN_L3_5_IT_2	SPDYE2	-0.03	0.12	-0.24	0.81	0.927
AD	EN_L3_5_IT_3	SPDYE2	0.10	0.12	0.84	0.401	0.643
AD	EN_L5_6_NP	SPDYE2	0.29	0.13	2.16	0.031	0.433
AD	EN_L6B	SPDYE2	0.04	0.15	0.29	0.774	0.921
AD	EN_L6_CT	SPDYE2	0.08	0.13	0.60	0.548	0.835
AD	EN_L6_IT_1	SPDYE2	0.04	0.14	0.28	0.78	0.947
AD	EN_L6_IT_2	SPDYE2	0.05	0.14	0.38	0.703	0.95
AD	IN_ADARB2	SPDYE2	0.08	0.12	0.64	0.52	0.83
AD	IN_LAMP5_LHX6	SPDYE2	0.25	0.13	1.88	0.0608	0.496
AD	IN_LAMP5_RELN	SPDYE2	0.12	0.12	1.04	0.299	0.759
AD	IN_PVALB	SPDYE2	-0.06	0.11	-0.52	0.606	0.9
AD	IN_PVALB_CHC	SPDYE2	-0.24	0.46	-0.53	0.599	0.897
AD	IN_SST	SPDYE2	-0.12	0.12	-0.92	0.355	0.806
AD	IN_VIP	SPDYE2	-0.10	0.11	-0.89	0.375	0.684
AD	Micro	SPDYE2	0.16	0.12	1.38	0.168	0.432
AD	OPC	SPDYE2	-0.07	0.10	-0.66	0.506	0.827
AD	Oligo	SPDYE2	-0.03	0.10	-0.31	0.757	0.886
AD	Astro	SPDYE21	-0.24	0.07	-3.31	0.00092	0.00936
AD	EN_L2_3_IT	SPDYE21	-0.10	0.08	-1.34	0.181	0.439
AD	EN_L3_5_IT_1	SPDYE21	-0.14	0.08	-1.61	0.107	0.361
AD	EN_L3_5_IT_2	SPDYE21	-0.06	0.08	-0.75	0.456	0.724
AD	EN_L3_5_IT_3	SPDYE21	-0.12	0.08	-1.56	0.118	0.316
AD	EN_L5_6_NP	SPDYE21	0.11	0.11	1.04	0.301	0.797
AD	EN_L6B	SPDYE21	-0.04	0.10	-0.39	0.696	0.892
AD	EN_L6_CT	SPDYE21	-0.00	0.11	-0.01	0.992	0.998
AD	EN_L6_IT_1	SPDYE21	0.08	0.09	0.88	0.378	0.788
AD	EN_L6_IT_2	SPDYE21	-0.07	0.10	-0.69	0.491	0.895
AD	IN_ADARB2	SPDYE21	-0.09	0.10	-0.90	0.37	0.752
AD	IN_LAMP5_LHX6	SPDYE21	-0.12	0.11	-1.10	0.273	0.772
AD	IN_LAMP5_RELN	SPDYE21	-0.13	0.09	-1.44	0.151	0.621
AD	IN_PVALB	SPDYE21	-0.07	0.08	-0.99	0.322	0.76
AD	IN_PVALB_CHC	SPDYE21	0.12	0.11	1.12	0.261	0.708
AD	IN_SST	SPDYE21	-0.09	0.09	-0.98	0.329	0.792
AD	IN_VIP	SPDYE21	-0.17	0.08	-2.14	0.032	0.201
AD	Micro	SPDYE21	-0.10	0.10	-1.03	0.305	0.595
AD	OPC	SPDYE21	-0.21	0.07	-2.83	0.00464	0.14
AD	Oligo	SPDYE21	-0.23	0.07	-3.49	0.000477	0.00899
AD	Astro	SPDYE2B	-0.01	0.12	-0.08	0.936	0.969
AD	EN_L2_3_IT	SPDYE2B	-0.15	0.12	-1.27	0.203	0.467
AD	EN_L3_5_IT_3	SPDYE2B	0.06	0.37	0.16	0.874	0.942
AD	Oligo	SPDYE2B	-0.20	0.10	-1.93	0.0542	0.19
AD	Astro	SPDYE3	-0.17	0.06	-2.62	0.00875	0.0474
AD	EN_L2_3_IT	SPDYE3	-0.16	0.07	-2.10	0.0356	0.17
AD	EN_L3_5_IT_1	SPDYE3	-0.14	0.07	-1.95	0.0515	0.244
AD	EN_L3_5_IT_2	SPDYE3	-0.12	0.07	-1.67	0.0952	0.323
AD	EN_L3_5_IT_3	SPDYE3	-0.10	0.07	-1.43	0.153	0.37
AD	EN_L5_6_NP	SPDYE3	-0.07	0.09	-0.82	0.412	0.851
AD	EN_L5_ET	SPDYE3	-0.21	0.40	-0.53	0.599	0.999
AD	EN_L6B	SPDYE3	-0.01	0.09	-0.11	0.91	0.976
AD	EN_L6_CT	SPDYE3	-0.06	0.09	-0.71	0.479	0.793
AD	EN_L6_IT_1	SPDYE3	-0.13	0.09	-1.48	0.14	0.581
AD	EN_L6_IT_2	SPDYE3	-0.16	0.10	-1.55	0.122	0.653
AD	IN_ADARB2	SPDYE3	-0.19	0.08	-2.23	0.0255	0.273
AD	IN_LAMP5_LHX6	SPDYE3	-0.10	0.09	-1.08	0.278	0.776
AD	IN_LAMP5_RELN	SPDYE3	-0.11	0.08	-1.35	0.176	0.652
AD	IN_PVALB	SPDYE3	-0.11	0.07	-1.44	0.15	0.575
AD	IN_PVALB_CHC	SPDYE3	-0.09	0.10	-0.92	0.356	0.778
AD	IN_SST	SPDYE3	-0.19	0.08	-2.36	0.0183	0.287
AD	IN_VIP	SPDYE3	-0.20	0.07	-2.83	0.00459	0.0693
AD	Micro	SPDYE3	-0.22	0.08	-2.61	0.00899	0.0692
AD	OPC	SPDYE3	-0.21	0.06	-3.30	0.000961	0.0718
AD	Oligo	SPDYE3	-0.24	0.06	-3.89	0.000102	0.00315
AD	Astro	SPDYE5	-0.11	0.08	-1.40	0.163	0.342
AD	EN_L2_3_IT	SPDYE5	-0.12	0.08	-1.55	0.12	0.353
AD	EN_L3_5_IT_1	SPDYE5	-0.08	0.08	-0.92	0.357	0.659
AD	EN_L3_5_IT_2	SPDYE5	-0.06	0.08	-0.77	0.44	0.71
AD	EN_L3_5_IT_3	SPDYE5	-0.09	0.08	-1.13	0.26	0.506
AD	EN_L5_6_NP	SPDYE5	-0.02	0.11	-0.15	0.879	0.981
AD	EN_L6B	SPDYE5	0.02	0.11	0.16	0.874	0.96
AD	EN_L6_CT	SPDYE5	-0.16	0.10	-1.61	0.108	0.414
AD	EN_L6_IT_1	SPDYE5	-0.07	0.09	-0.78	0.434	0.82
AD	EN_L6_IT_2	SPDYE5	-0.03	0.10	-0.25	0.805	0.973
AD	IN_ADARB2	SPDYE5	-0.09	0.10	-0.90	0.366	0.749
AD	IN_LAMP5_LHX6	SPDYE5	-0.17	0.12	-1.44	0.149	0.666
AD	IN_LAMP5_RELN	SPDYE5	-0.16	0.09	-1.72	0.0858	0.519
AD	IN_PVALB	SPDYE5	-0.16	0.08	-1.98	0.0473	0.369
AD	IN_PVALB_CHC	SPDYE5	-0.03	0.11	-0.28	0.783	0.949
AD	IN_SST	SPDYE5	-0.11	0.10	-1.15	0.249	0.733
AD	IN_VIP	SPDYE5	-0.20	0.08	-2.46	0.0139	0.126
AD	Micro	SPDYE5	-0.04	0.09	-0.45	0.649	0.855
AD	OPC	SPDYE5	-0.12	0.07	-1.61	0.107	0.482
AD	Oligo	SPDYE5	-0.19	0.06	-3.11	0.00189	0.0219
AD	Astro	SPDYE6	-0.11	0.11	-0.99	0.322	0.524
AD	EN_L2_3_IT	SPDYE6	-0.12	0.12	-1.01	0.314	0.586
AD	EN_L3_5_IT_2	SPDYE6	-0.15	0.12	-1.21	0.225	0.513
AD	EN_L3_5_IT_3	SPDYE6	-0.05	0.12	-0.43	0.67	0.835
AD	EN_L6_IT_1	SPDYE6	0.13	0.46	0.28	0.778	0.947
AD	IN_PVALB	SPDYE6	-0.05	0.11	-0.44	0.664	0.92
AD	IN_VIP	SPDYE6	-0.39	0.12	-3.20	0.00136	0.0342
AD	OPC	SPDYE6	-0.11	0.12	-0.89	0.372	0.754
AD	Oligo	SPDYE6	-0.23	0.10	-2.30	0.0212	0.106
AD	Astro	SPECC1	-0.00	0.05	-0.05	0.958	0.98
AD	EN_L2_3_IT	SPECC1	0.06	0.03	1.88	0.0608	0.235
AD	EN_L3_5_IT_1	SPECC1	0.08	0.04	2.18	0.0292	0.179
AD	EN_L3_5_IT_2	SPECC1	0.07	0.04	1.94	0.0519	0.228
AD	EN_L3_5_IT_3	SPECC1	-0.01	0.03	-0.42	0.675	0.838
AD	EN_L5_6_NP	SPECC1	-0.05	0.04	-1.15	0.249	0.76
AD	EN_L5_ET	SPECC1	0.19	0.27	0.70	0.481	0.999
AD	EN_L6B	SPECC1	0.06	0.06	1.05	0.294	0.657
AD	EN_L6_CT	SPECC1	0.09	0.05	2.06	0.0391	0.242
AD	EN_L6_IT_1	SPECC1	0.16	0.05	3.24	0.00118	0.0581
AD	EN_L6_IT_2	SPECC1	0.13	0.06	2.22	0.0264	0.439
AD	Endo	SPECC1	-0.30	0.38	-0.80	0.423	0.871
AD	IN_ADARB2	SPECC1	-0.01	0.05	-0.23	0.817	0.945
AD	IN_LAMP5_LHX6	SPECC1	0.08	0.04	2.01	0.0449	0.436
AD	IN_LAMP5_RELN	SPECC1	0.07	0.04	2.01	0.0447	0.391
AD	IN_PVALB	SPECC1	0.08	0.03	2.25	0.0243	0.262
AD	IN_PVALB_CHC	SPECC1	-0.01	0.04	-0.24	0.813	0.957
AD	IN_SST	SPECC1	0.08	0.04	1.88	0.0602	0.466
AD	IN_VIP	SPECC1	0.05	0.03	1.52	0.13	0.414
AD	Micro	SPECC1	0.01	0.05	0.11	0.912	0.97
AD	OPC	SPECC1	0.14	0.05	2.90	0.00375	0.128
AD	Oligo	SPECC1	-0.03	0.03	-0.78	0.433	0.67
AD	PC	SPECC1	-0.15	0.09	-1.55	0.122	0.866
AD	PVM	SPECC1	0.27	0.15	1.79	0.0729	0.709
AD	SMC	SPECC1	0.08	0.23	0.37	0.71	0.995
AD	Astro	SPECC1L	-0.33	0.35	-0.94	0.347	0.548
AD	EN_L2_3_IT	SPECC1L	0.09	0.08	1.09	0.278	0.552
AD	EN_L3_5_IT_2	SPECC1L	0.46	0.44	1.03	0.303	0.592
AD	EN_L3_5_IT_3	SPECC1L	-0.36	0.35	-1.06	0.291	0.537
AD	Oligo	SPECC1L	-0.01	0.09	-0.11	0.912	0.964
AD	EN_L2_3_IT	SPEF1	-0.18	0.07	-2.63	0.00844	0.0742
AD	EN_L3_5_IT_2	SPEF1	-0.28	0.09	-3.26	0.00112	0.0176
AD	EN_L3_5_IT_3	SPEF1	-0.31	0.07	-4.18	2.96e-05	0.000843
AD	IN_PVALB	SPEF1	-0.13	0.10	-1.30	0.195	0.637
AD	Oligo	SPEF1	-0.02	0.10	-0.23	0.817	0.915
AD	Astro	SPEF2	-0.09	0.05	-1.70	0.0898	0.231
AD	EN_L2_3_IT	SPEF2	0.06	0.03	1.92	0.0553	0.223
AD	EN_L3_5_IT_1	SPEF2	0.06	0.04	1.40	0.16	0.446
AD	EN_L3_5_IT_2	SPEF2	0.14	0.03	4.10	4.08e-05	0.00149
AD	EN_L3_5_IT_3	SPEF2	0.06	0.04	1.65	0.0984	0.282
AD	EN_L5_6_NP	SPEF2	0.01	0.06	0.15	0.877	0.981
AD	EN_L5_ET	SPEF2	0.61	0.42	1.45	0.146	0.999
AD	EN_L6B	SPEF2	-0.00	0.06	-0.03	0.978	0.995
AD	EN_L6_CT	SPEF2	0.09	0.05	1.73	0.0835	0.365
AD	EN_L6_IT_1	SPEF2	0.20	0.05	3.70	0.000212	0.02
AD	EN_L6_IT_2	SPEF2	0.12	0.05	2.23	0.0255	0.438
AD	IN_ADARB2	SPEF2	0.02	0.05	0.42	0.677	0.895
AD	IN_LAMP5_RELN	SPEF2	-0.04	0.12	-0.33	0.744	0.94
AD	IN_PVALB	SPEF2	-0.04	0.05	-0.71	0.477	0.845
AD	IN_SST	SPEF2	0.13	0.05	2.34	0.0193	0.292
AD	IN_VIP	SPEF2	0.08	0.04	2.17	0.03	0.196
AD	Micro	SPEF2	-0.07	0.09	-0.84	0.403	0.687
AD	OPC	SPEF2	-0.01	0.06	-0.18	0.857	0.961
AD	Oligo	SPEF2	-0.07	0.06	-1.10	0.269	0.511
AD	VLMC	SPEF2	0.06	0.11	0.59	0.559	0.818
AD	Astro	SPEG	0.03	0.05	0.66	0.509	0.693
AD	EN_L2_3_IT	SPEG	-0.06	0.04	-1.49	0.136	0.377
AD	EN_L3_5_IT_1	SPEG	0.00	0.06	0.05	0.958	0.984
AD	EN_L3_5_IT_2	SPEG	-0.06	0.05	-1.21	0.226	0.513
AD	EN_L3_5_IT_3	SPEG	-0.01	0.04	-0.29	0.772	0.894
AD	EN_L5_6_NP	SPEG	-0.06	0.07	-0.78	0.436	0.864
AD	EN_L6B	SPEG	0.06	0.07	0.86	0.39	0.733
AD	EN_L6_CT	SPEG	-0.02	0.07	-0.26	0.791	0.941
AD	EN_L6_IT_1	SPEG	-0.15	0.07	-2.00	0.0458	0.382
AD	EN_L6_IT_2	SPEG	0.12	0.09	1.42	0.156	0.689
AD	IN_ADARB2	SPEG	0.06	0.06	0.94	0.345	0.732
AD	IN_LAMP5_LHX6	SPEG	-0.04	0.07	-0.56	0.574	0.921
AD	IN_LAMP5_RELN	SPEG	0.03	0.06	0.43	0.664	0.921
AD	IN_PVALB	SPEG	0.02	0.05	0.39	0.699	0.926
AD	IN_PVALB_CHC	SPEG	-0.02	0.08	-0.30	0.765	0.947
AD	IN_SST	SPEG	-0.04	0.05	-0.74	0.458	0.858
AD	IN_VIP	SPEG	-0.03	0.04	-0.73	0.465	0.749
AD	OPC	SPEG	-0.00	0.07	-0.04	0.967	0.991
AD	Oligo	SPEG	0.02	0.08	0.20	0.843	0.929
AD	Adaptive	SPEN	0.04	0.15	0.27	0.785	0.983
AD	Astro	SPEN	0.04	0.03	1.64	0.101	0.25
AD	EN_L2_3_IT	SPEN	0.04	0.02	1.53	0.125	0.36
AD	EN_L3_5_IT_1	SPEN	0.02	0.03	0.70	0.487	0.76
AD	EN_L3_5_IT_2	SPEN	0.02	0.03	0.86	0.389	0.669
AD	EN_L3_5_IT_3	SPEN	0.05	0.03	2.01	0.044	0.17
AD	EN_L5_6_NP	SPEN	0.04	0.04	0.93	0.35	0.829
AD	EN_L5_ET	SPEN	0.04	0.32	0.14	0.891	0.999
AD	EN_L6B	SPEN	0.03	0.04	0.68	0.496	0.798
AD	EN_L6_CT	SPEN	-0.00	0.04	-0.09	0.929	0.981
AD	EN_L6_IT_1	SPEN	0.04	0.04	0.89	0.372	0.783
AD	EN_L6_IT_2	SPEN	0.02	0.05	0.49	0.624	0.933
AD	Endo	SPEN	-0.04	0.07	-0.62	0.537	0.913
AD	IN_ADARB2	SPEN	0.03	0.03	0.90	0.368	0.751
AD	IN_LAMP5_LHX6	SPEN	0.01	0.04	0.34	0.735	0.956
AD	IN_LAMP5_RELN	SPEN	0.02	0.03	0.54	0.591	0.895
AD	IN_PVALB	SPEN	-0.01	0.03	-0.25	0.8	0.953
AD	IN_PVALB_CHC	SPEN	0.03	0.04	0.77	0.439	0.821
AD	IN_SST	SPEN	-0.02	0.03	-0.59	0.553	0.889
AD	IN_VIP	SPEN	0.01	0.02	0.28	0.78	0.914
AD	Micro	SPEN	-0.02	0.03	-0.65	0.517	0.776
AD	OPC	SPEN	-0.02	0.02	-0.78	0.435	0.789
AD	Oligo	SPEN	0.00	0.02	0.07	0.941	0.977
AD	PC	SPEN	-0.02	0.07	-0.23	0.818	0.988
AD	PVM	SPEN	0.19	0.10	1.91	0.0557	0.661
AD	SMC	SPEN	-0.06	0.16	-0.36	0.716	0.995
AD	VLMC	SPEN	0.10	0.08	1.28	0.201	0.533
AD	Astro	SPESP1	0.07	0.04	1.64	0.101	0.249
AD	EN_L2_3_IT	SPESP1	0.01	0.04	0.31	0.76	0.89
AD	EN_L3_5_IT_1	SPESP1	-0.02	0.05	-0.35	0.723	0.888
AD	EN_L3_5_IT_2	SPESP1	0.07	0.05	1.53	0.125	0.377
AD	EN_L3_5_IT_3	SPESP1	0.03	0.04	0.76	0.447	0.681
AD	EN_L5_6_NP	SPESP1	-0.13	0.08	-1.63	0.102	0.615
AD	EN_L6B	SPESP1	0.10	0.07	1.37	0.172	0.529
AD	EN_L6_CT	SPESP1	0.01	0.07	0.17	0.868	0.967
AD	EN_L6_IT_1	SPESP1	0.04	0.07	0.54	0.589	0.886
AD	EN_L6_IT_2	SPESP1	-0.14	0.10	-1.47	0.14	0.675
AD	IN_ADARB2	SPESP1	-0.04	0.06	-0.60	0.55	0.846
AD	IN_LAMP5_LHX6	SPESP1	0.02	0.07	0.35	0.724	0.954
AD	IN_LAMP5_RELN	SPESP1	-0.07	0.06	-1.14	0.256	0.727
AD	IN_PVALB	SPESP1	-0.04	0.04	-0.92	0.355	0.781
AD	IN_PVALB_CHC	SPESP1	-0.07	0.08	-0.87	0.385	0.793
AD	IN_SST	SPESP1	0.02	0.06	0.43	0.666	0.929
AD	IN_VIP	SPESP1	-0.01	0.04	-0.26	0.792	0.919
AD	Micro	SPESP1	0.12	0.07	1.71	0.0869	0.296
AD	OPC	SPESP1	-0.02	0.04	-0.55	0.585	0.863
AD	Oligo	SPESP1	-0.06	0.04	-1.45	0.146	0.355
AD	Adaptive	SPG11	-0.16	0.14	-1.18	0.239	0.869
AD	Astro	SPG11	-0.02	0.02	-0.84	0.403	0.603
AD	EN_L2_3_IT	SPG11	-0.02	0.02	-1.12	0.262	0.536
AD	EN_L3_5_IT_1	SPG11	0.07	0.03	2.45	0.0145	0.118
AD	EN_L3_5_IT_2	SPG11	-0.02	0.03	-0.65	0.517	0.766
AD	EN_L3_5_IT_3	SPG11	0.02	0.02	0.96	0.336	0.582
AD	EN_L5_6_NP	SPG11	-0.10	0.04	-2.34	0.0191	0.373
AD	EN_L5_ET	SPG11	-0.09	0.24	-0.39	0.694	0.999
AD	EN_L6B	SPG11	-0.02	0.04	-0.59	0.552	0.83
AD	EN_L6_CT	SPG11	-0.02	0.04	-0.57	0.566	0.844
AD	EN_L6_IT_1	SPG11	-0.04	0.04	-1.00	0.319	0.751
AD	EN_L6_IT_2	SPG11	0.04	0.05	0.84	0.399	0.862
AD	Endo	SPG11	-0.18	0.07	-2.50	0.0124	0.278
AD	IN_ADARB2	SPG11	-0.07	0.04	-1.88	0.0598	0.38
AD	IN_LAMP5_LHX6	SPG11	-0.07	0.04	-1.73	0.0831	0.554
AD	IN_LAMP5_RELN	SPG11	-0.01	0.03	-0.34	0.731	0.936
AD	IN_PVALB	SPG11	-0.01	0.02	-0.53	0.595	0.896
AD	IN_PVALB_CHC	SPG11	-0.08	0.05	-1.73	0.0834	0.454
AD	IN_SST	SPG11	-0.01	0.03	-0.25	0.799	0.962
AD	IN_VIP	SPG11	-0.03	0.02	-1.24	0.215	0.527
AD	Micro	SPG11	0.04	0.03	1.50	0.135	0.382
AD	OPC	SPG11	0.01	0.02	0.49	0.623	0.88
AD	Oligo	SPG11	0.02	0.02	1.04	0.298	0.543
AD	PC	SPG11	-0.13	0.07	-1.71	0.0869	0.837
AD	PVM	SPG11	0.02	0.09	0.22	0.828	0.97
AD	SMC	SPG11	0.01	0.72	0.02	0.988	0.998
AD	VLMC	SPG11	-0.02	0.08	-0.22	0.826	0.943
AD	Astro	SPG21	-0.05	0.04	-1.35	0.178	0.362
AD	EN_L2_3_IT	SPG21	-0.04	0.04	-1.22	0.221	0.491
AD	EN_L3_5_IT_1	SPG21	0.04	0.07	0.65	0.518	0.78
AD	EN_L3_5_IT_2	SPG21	-0.06	0.04	-1.39	0.166	0.44
AD	EN_L3_5_IT_3	SPG21	-0.06	0.04	-1.46	0.143	0.355
AD	EN_L5_6_NP	SPG21	0.12	0.09	1.34	0.181	0.708
AD	EN_L6B	SPG21	0.06	0.08	0.80	0.423	0.757
AD	EN_L6_CT	SPG21	-0.06	0.08	-0.80	0.426	0.756
AD	EN_L6_IT_1	SPG21	-0.03	0.07	-0.45	0.65	0.908
AD	EN_L6_IT_2	SPG21	-0.00	0.08	-0.00	0.999	0.999
AD	Endo	SPG21	0.35	0.31	1.13	0.26	0.789
AD	IN_ADARB2	SPG21	-0.18	0.06	-2.77	0.00565	0.135
AD	IN_LAMP5_LHX6	SPG21	-0.05	0.08	-0.70	0.486	0.886
AD	IN_LAMP5_RELN	SPG21	-0.09	0.06	-1.39	0.165	0.639
AD	IN_PVALB	SPG21	-0.08	0.05	-1.74	0.0811	0.455
AD	IN_PVALB_CHC	SPG21	0.03	0.09	0.32	0.748	0.944
AD	IN_SST	SPG21	0.01	0.07	0.10	0.924	0.986
AD	IN_VIP	SPG21	-0.07	0.05	-1.36	0.175	0.477
AD	Micro	SPG21	-0.00	0.06	-0.02	0.988	0.996
AD	OPC	SPG21	0.02	0.04	0.52	0.605	0.872
AD	Oligo	SPG21	-0.06	0.03	-2.17	0.0299	0.132
AD	Astro	SPG7	-0.04	0.03	-1.48	0.138	0.306
AD	EN_L2_3_IT	SPG7	-0.05	0.03	-1.59	0.112	0.34
AD	EN_L3_5_IT_1	SPG7	-0.04	0.04	-1.15	0.251	0.555
AD	EN_L3_5_IT_2	SPG7	-0.06	0.03	-1.88	0.0607	0.252
AD	EN_L3_5_IT_3	SPG7	-0.06	0.03	-1.70	0.0889	0.266
AD	EN_L5_6_NP	SPG7	-0.16	0.05	-3.26	0.0011	0.13
AD	EN_L5_ET	SPG7	-0.19	0.29	-0.65	0.518	0.999
AD	EN_L6B	SPG7	-0.13	0.05	-2.51	0.0119	0.146
AD	EN_L6_CT	SPG7	-0.06	0.05	-1.34	0.179	0.53
AD	EN_L6_IT_1	SPG7	-0.10	0.04	-2.42	0.0157	0.241
AD	EN_L6_IT_2	SPG7	-0.11	0.05	-2.10	0.0359	0.488
AD	Endo	SPG7	-0.11	0.09	-1.23	0.217	0.761
AD	IN_ADARB2	SPG7	-0.07	0.04	-1.59	0.113	0.493
AD	IN_LAMP5_LHX6	SPG7	-0.05	0.05	-1.08	0.281	0.776
AD	IN_LAMP5_RELN	SPG7	-0.03	0.05	-0.73	0.464	0.844
AD	IN_PVALB	SPG7	-0.06	0.03	-1.71	0.088	0.471
AD	IN_PVALB_CHC	SPG7	-0.06	0.05	-1.15	0.252	0.698
AD	IN_SST	SPG7	-0.02	0.04	-0.41	0.681	0.933
AD	IN_VIP	SPG7	-0.06	0.03	-1.69	0.091	0.343
AD	Micro	SPG7	-0.13	0.04	-3.10	0.00194	0.0238
AD	OPC	SPG7	-0.10	0.04	-2.75	0.00603	0.156
AD	Oligo	SPG7	-0.01	0.02	-0.26	0.792	0.905
AD	PC	SPG7	-0.07	0.09	-0.81	0.415	0.939
AD	PVM	SPG7	-0.09	0.12	-0.71	0.479	0.89
AD	VLMC	SPG7	-0.02	0.09	-0.21	0.835	0.947
AD	Astro	SPHK1	0.24	0.14	1.70	0.0883	0.228
AD	IN_PVALB	SPHK1	-0.01	0.09	-0.14	0.892	0.977
AD	Astro	SPHK2	0.12	0.04	3.29	0.000986	0.0098
AD	EN_L2_3_IT	SPHK2	-0.02	0.04	-0.64	0.523	0.758
AD	EN_L3_5_IT_1	SPHK2	-0.05	0.07	-0.62	0.534	0.789
AD	EN_L3_5_IT_2	SPHK2	-0.03	0.05	-0.51	0.607	0.821
AD	EN_L3_5_IT_3	SPHK2	-0.03	0.05	-0.56	0.576	0.774
AD	EN_L5_6_NP	SPHK2	-0.17	0.37	-0.47	0.637	0.932
AD	EN_L6B	SPHK2	-0.09	0.09	-1.00	0.315	0.678
AD	EN_L6_CT	SPHK2	-0.14	0.08	-1.75	0.0798	0.356
AD	EN_L6_IT_1	SPHK2	-0.05	0.08	-0.59	0.553	0.872
AD	EN_L6_IT_2	SPHK2	0.01	0.10	0.12	0.903	0.988
AD	IN_ADARB2	SPHK2	-0.06	0.08	-0.82	0.413	0.776
AD	IN_LAMP5_LHX6	SPHK2	0.04	0.09	0.51	0.61	0.928
AD	IN_LAMP5_RELN	SPHK2	-0.01	0.07	-0.17	0.863	0.97
AD	IN_PVALB	SPHK2	-0.04	0.05	-0.88	0.379	0.795
AD	IN_PVALB_CHC	SPHK2	-0.03	0.09	-0.36	0.721	0.936
AD	IN_SST	SPHK2	0.00	0.07	0.02	0.983	0.997
AD	IN_VIP	SPHK2	-0.02	0.05	-0.47	0.642	0.852
AD	Micro	SPHK2	0.05	0.06	0.92	0.359	0.648
AD	OPC	SPHK2	0.06	0.05	1.33	0.183	0.588
AD	Oligo	SPHK2	0.03	0.03	0.81	0.419	0.658
AD	Astro	SPHKAP	-0.01	0.07	-0.17	0.862	0.931
AD	EN_L2_3_IT	SPHKAP	-0.02	0.10	-0.25	0.805	0.913
AD	EN_L3_5_IT_1	SPHKAP	-0.12	0.13	-0.92	0.356	0.659
AD	EN_L3_5_IT_2	SPHKAP	0.04	0.09	0.46	0.646	0.844
AD	EN_L3_5_IT_3	SPHKAP	-0.35	0.07	-4.71	2.44e-06	0.000116
AD	EN_L5_6_NP	SPHKAP	0.07	0.05	1.31	0.191	0.714
AD	EN_L5_ET	SPHKAP	-0.30	0.25	-1.22	0.221	0.999
AD	EN_L6B	SPHKAP	-0.10	0.10	-1.03	0.305	0.668
AD	EN_L6_CT	SPHKAP	0.24	0.16	1.56	0.12	0.437
AD	EN_L6_IT_1	SPHKAP	0.76	0.46	1.64	0.1	0.515
AD	IN_ADARB2	SPHKAP	-0.03	0.08	-0.31	0.754	0.919
AD	IN_LAMP5_LHX6	SPHKAP	0.01	0.05	0.23	0.816	0.969
AD	IN_LAMP5_RELN	SPHKAP	-0.15	0.05	-3.36	0.000792	0.0484
AD	IN_PVALB	SPHKAP	0.11	0.10	1.06	0.288	0.732
AD	IN_SST	SPHKAP	0.06	0.07	0.86	0.388	0.821
AD	IN_VIP	SPHKAP	0.25	0.09	2.90	0.00377	0.0616
AD	OPC	SPHKAP	0.23	0.11	2.03	0.0421	0.343
AD	Oligo	SPHKAP	-0.01	0.05	-0.10	0.917	0.966
AD	Astro	SPI1	-0.14	0.08	-1.83	0.0669	0.189
AD	EN_L2_3_IT	SPI1	-0.17	0.08	-2.09	0.0366	0.172
AD	EN_L3_5_IT_2	SPI1	-0.02	0.09	-0.18	0.857	0.946
AD	EN_L3_5_IT_3	SPI1	-0.02	0.09	-0.25	0.802	0.91
AD	EN_L5_6_NP	SPI1	0.13	0.11	1.23	0.219	0.735
AD	EN_L5_ET	SPI1	-0.21	0.53	-0.39	0.698	0.999
AD	EN_L6B	SPI1	0.93	0.57	1.62	0.106	0.422
AD	EN_L6_CT	SPI1	0.07	0.10	0.67	0.504	0.807
AD	EN_L6_IT_1	SPI1	-0.12	0.12	-0.97	0.333	0.757
AD	IN_LAMP5_RELN	SPI1	-0.10	0.10	-1.03	0.302	0.76
AD	IN_PVALB	SPI1	-0.09	0.08	-1.17	0.244	0.692
AD	IN_PVALB_CHC	SPI1	0.07	0.10	0.65	0.518	0.865
AD	IN_SST	SPI1	-0.09	0.10	-0.94	0.345	0.8
AD	IN_VIP	SPI1	-0.19	0.10	-1.94	0.0518	0.259
AD	Micro	SPI1	0.03	0.04	0.86	0.391	0.676
AD	OPC	SPI1	-0.06	0.09	-0.63	0.526	0.837
AD	Oligo	SPI1	-0.07	0.07	-1.11	0.266	0.507
AD	PVM	SPI1	-0.13	0.31	-0.41	0.679	0.933
AD	Adaptive	SPIDR	0.02	0.11	0.22	0.823	0.986
AD	Astro	SPIDR	0.02	0.03	0.88	0.381	0.582
AD	EN_L2_3_IT	SPIDR	0.01	0.02	0.52	0.604	0.806
AD	EN_L3_5_IT_1	SPIDR	0.06	0.03	1.81	0.0704	0.287
AD	EN_L3_5_IT_2	SPIDR	0.03	0.02	1.29	0.196	0.478
AD	EN_L3_5_IT_3	SPIDR	-0.01	0.02	-0.43	0.667	0.834
AD	EN_L5_6_NP	SPIDR	0.00	0.03	0.10	0.924	0.99
AD	EN_L5_ET	SPIDR	0.06	0.27	0.24	0.813	0.999
AD	EN_L6B	SPIDR	-0.02	0.04	-0.55	0.584	0.847
AD	EN_L6_CT	SPIDR	-0.02	0.03	-0.59	0.558	0.84
AD	EN_L6_IT_1	SPIDR	0.02	0.03	0.78	0.434	0.82
AD	EN_L6_IT_2	SPIDR	0.02	0.04	0.68	0.496	0.895
AD	Endo	SPIDR	0.20	0.06	3.09	0.00198	0.119
AD	IN_ADARB2	SPIDR	0.01	0.03	0.47	0.636	0.88
AD	IN_LAMP5_LHX6	SPIDR	0.03	0.03	1.16	0.247	0.758
AD	IN_LAMP5_RELN	SPIDR	0.03	0.03	1.02	0.308	0.766
AD	IN_PVALB	SPIDR	0.03	0.03	1.29	0.198	0.643
AD	IN_PVALB_CHC	SPIDR	-0.04	0.03	-1.34	0.181	0.627
AD	IN_SST	SPIDR	-0.00	0.03	-0.15	0.882	0.978
AD	IN_VIP	SPIDR	0.03	0.02	1.84	0.0664	0.292
AD	Micro	SPIDR	0.04	0.03	1.46	0.145	0.401
AD	OPC	SPIDR	0.01	0.02	0.46	0.647	0.889
AD	Oligo	SPIDR	0.01	0.03	0.50	0.617	0.806
AD	PC	SPIDR	0.06	0.07	0.88	0.38	0.934
AD	PVM	SPIDR	0.05	0.09	0.57	0.57	0.912
AD	SMC	SPIDR	0.04	0.17	0.23	0.819	0.995
AD	VLMC	SPIDR	0.15	0.08	1.92	0.0551	0.304
AD	Astro	SPIN1	0.02	0.03	0.74	0.46	0.652
AD	EN_L2_3_IT	SPIN1	0.03	0.02	1.16	0.244	0.517
AD	EN_L3_5_IT_1	SPIN1	0.05	0.03	1.91	0.0562	0.255
AD	EN_L3_5_IT_2	SPIN1	0.02	0.02	0.97	0.331	0.62
AD	EN_L3_5_IT_3	SPIN1	0.08	0.02	3.28	0.00103	0.0127
AD	EN_L5_6_NP	SPIN1	0.04	0.04	1.27	0.203	0.722
AD	EN_L5_ET	SPIN1	0.30	0.25	1.21	0.226	0.999
AD	EN_L6B	SPIN1	0.10	0.04	2.88	0.00397	0.079
AD	EN_L6_CT	SPIN1	0.07	0.03	2.25	0.0241	0.182
AD	EN_L6_IT_1	SPIN1	0.02	0.03	0.71	0.478	0.838
AD	EN_L6_IT_2	SPIN1	0.06	0.04	1.39	0.165	0.697
AD	Endo	SPIN1	-0.03	0.09	-0.32	0.746	0.961
AD	IN_ADARB2	SPIN1	0.05	0.03	1.58	0.115	0.496
AD	IN_LAMP5_LHX6	SPIN1	0.05	0.04	1.45	0.146	0.66
AD	IN_LAMP5_RELN	SPIN1	0.03	0.03	1.06	0.29	0.755
AD	IN_PVALB	SPIN1	0.03	0.03	1.30	0.194	0.637
AD	IN_PVALB_CHC	SPIN1	0.03	0.04	0.85	0.395	0.796
AD	IN_SST	SPIN1	0.02	0.03	0.59	0.558	0.891
AD	IN_VIP	SPIN1	0.04	0.02	1.86	0.0633	0.285
AD	Micro	SPIN1	-0.15	0.04	-3.97	7.17e-05	0.00192
AD	OPC	SPIN1	-0.00	0.02	-0.08	0.936	0.982
AD	Oligo	SPIN1	-0.06	0.02	-3.04	0.00234	0.0251
AD	PC	SPIN1	-0.01	0.09	-0.07	0.943	0.995
AD	PVM	SPIN1	-0.12	0.10	-1.23	0.218	0.781
AD	SMC	SPIN1	0.03	0.70	0.04	0.97	0.998
AD	VLMC	SPIN1	0.09	0.09	0.95	0.341	0.668
AD	Astro	SPIN2A	-0.31	0.10	-3.04	0.00234	0.0182
AD	EN_L2_3_IT	SPIN2A	-0.23	0.10	-2.35	0.0186	0.117
AD	EN_L3_5_IT_2	SPIN2A	-0.22	0.38	-0.59	0.558	0.791
AD	EN_L3_5_IT_3	SPIN2A	-0.24	0.12	-1.96	0.0504	0.186
AD	IN_PVALB	SPIN2A	0.10	0.43	0.22	0.824	0.959
AD	IN_VIP	SPIN2A	-0.36	0.12	-2.95	0.00321	0.0555
AD	OPC	SPIN2A	-0.28	0.11	-2.68	0.00726	0.165
AD	Oligo	SPIN2A	-0.31	0.09	-3.27	0.00106	0.0152
AD	Astro	SPIN2B	0.12	0.07	1.71	0.0872	0.226
AD	EN_L2_3_IT	SPIN2B	-0.06	0.06	-0.96	0.336	0.608
AD	EN_L3_5_IT_2	SPIN2B	-0.14	0.08	-1.82	0.0691	0.27
AD	EN_L3_5_IT_3	SPIN2B	-0.12	0.08	-1.53	0.127	0.329
AD	IN_PVALB	SPIN2B	-0.04	0.09	-0.49	0.626	0.909
AD	IN_VIP	SPIN2B	-0.03	0.08	-0.45	0.651	0.857
AD	OPC	SPIN2B	-0.15	0.07	-2.01	0.0449	0.35
AD	Oligo	SPIN2B	-0.07	0.04	-1.57	0.117	0.31
AD	Astro	SPIN3	0.03	0.03	0.99	0.324	0.527
AD	EN_L2_3_IT	SPIN3	-0.02	0.02	-0.81	0.415	0.678
AD	EN_L3_5_IT_1	SPIN3	0.02	0.04	0.58	0.565	0.807
AD	EN_L3_5_IT_2	SPIN3	-0.01	0.03	-0.24	0.807	0.925
AD	EN_L3_5_IT_3	SPIN3	-0.04	0.03	-1.17	0.242	0.486
AD	EN_L5_6_NP	SPIN3	0.03	0.05	0.63	0.53	0.898
AD	EN_L5_ET	SPIN3	-0.35	0.31	-1.12	0.262	0.999
AD	EN_L6B	SPIN3	-0.01	0.05	-0.18	0.857	0.953
AD	EN_L6_CT	SPIN3	-0.03	0.04	-0.64	0.523	0.82
AD	EN_L6_IT_1	SPIN3	-0.01	0.05	-0.21	0.837	0.964
AD	EN_L6_IT_2	SPIN3	0.05	0.05	0.85	0.396	0.861
AD	IN_ADARB2	SPIN3	-0.10	0.05	-2.10	0.0361	0.312
AD	IN_LAMP5_LHX6	SPIN3	-0.01	0.05	-0.21	0.831	0.974
AD	IN_LAMP5_RELN	SPIN3	0.04	0.05	0.87	0.382	0.81
AD	IN_PVALB	SPIN3	0.01	0.04	0.26	0.793	0.952
AD	IN_PVALB_CHC	SPIN3	-0.03	0.06	-0.51	0.613	0.903
AD	IN_SST	SPIN3	-0.06	0.04	-1.40	0.161	0.646
AD	IN_VIP	SPIN3	-0.06	0.03	-2.07	0.0386	0.222
AD	Micro	SPIN3	0.07	0.05	1.47	0.143	0.397
AD	OPC	SPIN3	-0.01	0.03	-0.19	0.85	0.959
AD	Oligo	SPIN3	0.07	0.03	2.30	0.0212	0.106
AD	Astro	SPINDOC	0.07	0.05	1.40	0.161	0.339
AD	EN_L2_3_IT	SPINDOC	0.05	0.05	1.12	0.262	0.536
AD	EN_L3_5_IT_1	SPINDOC	-0.03	0.08	-0.37	0.712	0.882
AD	EN_L3_5_IT_2	SPINDOC	-0.03	0.06	-0.53	0.595	0.813
AD	EN_L3_5_IT_3	SPINDOC	0.09	0.07	1.26	0.207	0.444
AD	EN_L6B	SPINDOC	0.05	0.32	0.15	0.881	0.964
AD	EN_L6_CT	SPINDOC	-0.28	0.25	-1.13	0.26	0.626
AD	EN_L6_IT_1	SPINDOC	-0.05	0.09	-0.55	0.581	0.883
AD	IN_LAMP5_RELN	SPINDOC	-0.09	0.10	-0.84	0.4	0.82
AD	IN_PVALB	SPINDOC	0.03	0.07	0.50	0.616	0.903
AD	IN_SST	SPINDOC	0.01	0.09	0.07	0.944	0.99
AD	IN_VIP	SPINDOC	0.00	0.06	0.06	0.951	0.983
AD	Micro	SPINDOC	0.19	0.08	2.33	0.02	0.121
AD	OPC	SPINDOC	-0.01	0.06	-0.09	0.925	0.979
AD	Oligo	SPINDOC	0.11	0.04	2.61	0.00906	0.0604
AD	Astro	SPINK13	-0.10	0.11	-0.93	0.354	0.555
AD	EN_L2_3_IT	SPINK13	0.03	0.11	0.27	0.787	0.904
AD	EN_L3_5_IT_2	SPINK13	-0.07	0.12	-0.57	0.568	0.798
AD	EN_L3_5_IT_3	SPINK13	-0.39	0.45	-0.87	0.382	0.625
AD	IN_PVALB	SPINK13	0.15	0.11	1.29	0.197	0.641
AD	IN_VIP	SPINK13	-0.22	0.11	-2.03	0.042	0.231
AD	OPC	SPINK13	-0.06	0.10	-0.57	0.571	0.855
AD	Oligo	SPINK13	-0.13	0.09	-1.51	0.131	0.331
AD	Oligo	SPINK14	-0.25	0.11	-2.20	0.028	0.126
AD	EN_L2_3_IT	SPINK2	0.19	0.41	0.46	0.646	0.832
AD	Astro	SPINK4	-0.55	0.42	-1.32	0.188	0.375
AD	Astro	SPINK5	-0.14	0.14	-1.02	0.308	0.51
AD	EN_L2_3_IT	SPINK5	-0.06	0.11	-0.55	0.585	0.795
AD	EN_L3_5_IT_2	SPINK5	-0.03	0.44	-0.08	0.94	0.978
AD	EN_L3_5_IT_3	SPINK5	-0.23	0.45	-0.52	0.605	0.792
AD	IN_PVALB	SPINK5	-0.08	0.12	-0.65	0.516	0.863
AD	IN_VIP	SPINK5	-0.04	0.12	-0.32	0.752	0.903
AD	OPC	SPINK5	-0.07	0.11	-0.60	0.547	0.846
AD	Oligo	SPINK5	-0.16	0.10	-1.60	0.11	0.297
AD	Oligo	SPINK6	-0.19	0.12	-1.59	0.112	0.301
AD	Astro	SPINK8	-0.03	0.09	-0.33	0.741	0.859
AD	EN_L2_3_IT	SPINK8	-0.13	0.09	-1.53	0.127	0.362
AD	EN_L3_5_IT_1	SPINK8	-0.04	0.11	-0.41	0.683	0.868
AD	EN_L3_5_IT_2	SPINK8	-0.04	0.09	-0.43	0.666	0.855
AD	EN_L3_5_IT_3	SPINK8	-0.10	0.10	-1.06	0.289	0.535
AD	EN_L5_6_NP	SPINK8	0.00	0.46	0.01	0.993	0.999
AD	EN_L6B	SPINK8	0.39	0.43	0.89	0.371	0.72
AD	EN_L6_CT	SPINK8	-0.01	0.13	-0.11	0.914	0.978
AD	EN_L6_IT_1	SPINK8	-0.11	0.12	-0.95	0.34	0.762
AD	EN_L6_IT_2	SPINK8	0.00	0.40	0.00	0.999	0.999
AD	IN_LAMP5_RELN	SPINK8	-0.14	0.11	-1.26	0.208	0.684
AD	IN_PVALB	SPINK8	-0.09	0.10	-0.85	0.398	0.807
AD	IN_VIP	SPINK8	-0.08	0.09	-0.84	0.402	0.705
AD	OPC	SPINK8	-0.16	0.10	-1.62	0.106	0.48
AD	Oligo	SPINK8	-0.18	0.08	-2.12	0.0342	0.143
AD	Astro	SPINK9	-0.14	0.10	-1.37	0.17	0.351
AD	EN_L2_3_IT	SPINK9	0.03	0.10	0.33	0.745	0.883
AD	EN_L3_5_IT_2	SPINK9	0.21	0.12	1.81	0.0703	0.273
AD	EN_L3_5_IT_3	SPINK9	-0.04	0.12	-0.33	0.74	0.875
AD	IN_PVALB	SPINK9	0.06	0.12	0.48	0.631	0.911
AD	IN_VIP	SPINK9	-0.10	0.10	-1.00	0.317	0.635
AD	OPC	SPINK9	-0.05	0.11	-0.40	0.688	0.903
AD	Oligo	SPINK9	-0.16	0.08	-1.89	0.0588	0.201
AD	EN_L2_3_IT	SPINT1	0.19	0.09	2.13	0.0333	0.163
AD	Astro	SPINT2	-0.02	0.08	-0.20	0.843	0.921
AD	EN_L2_3_IT	SPINT2	-0.06	0.05	-1.36	0.175	0.431
AD	EN_L3_5_IT_1	SPINT2	0.07	0.08	0.97	0.331	0.635
AD	EN_L3_5_IT_2	SPINT2	-0.03	0.06	-0.48	0.628	0.833
AD	EN_L3_5_IT_3	SPINT2	-0.01	0.06	-0.19	0.852	0.932
AD	EN_L5_6_NP	SPINT2	0.03	0.36	0.08	0.935	0.993
AD	EN_L6_CT	SPINT2	0.04	0.09	0.49	0.625	0.874
AD	EN_L6_IT_1	SPINT2	-0.02	0.09	-0.22	0.829	0.961
AD	EN_L6_IT_2	SPINT2	0.07	0.10	0.67	0.504	0.898
AD	IN_ADARB2	SPINT2	0.04	0.08	0.44	0.66	0.889
AD	IN_LAMP5_LHX6	SPINT2	-0.06	0.10	-0.58	0.559	0.914
AD	IN_LAMP5_RELN	SPINT2	0.04	0.08	0.43	0.666	0.921
AD	IN_PVALB	SPINT2	-0.06	0.06	-1.09	0.278	0.722
AD	IN_SST	SPINT2	-0.03	0.07	-0.38	0.701	0.937
AD	IN_VIP	SPINT2	-0.01	0.06	-0.12	0.908	0.967
AD	Micro	SPINT2	0.10	0.07	1.54	0.125	0.364
AD	OPC	SPINT2	-0.07	0.08	-0.90	0.37	0.753
AD	Oligo	SPINT2	-0.04	0.06	-0.72	0.472	0.703
AD	Astro	SPIRE1	0.07	0.03	2.39	0.0169	0.075
AD	EN_L2_3_IT	SPIRE1	0.01	0.02	0.34	0.734	0.879
AD	EN_L3_5_IT_1	SPIRE1	0.03	0.02	1.13	0.26	0.566
AD	EN_L3_5_IT_2	SPIRE1	0.02	0.02	1.22	0.221	0.508
AD	EN_L3_5_IT_3	SPIRE1	-0.03	0.02	-1.53	0.126	0.327
AD	EN_L5_6_NP	SPIRE1	-0.01	0.03	-0.44	0.662	0.938
AD	EN_L5_ET	SPIRE1	-0.02	0.19	-0.11	0.915	0.999
AD	EN_L6B	SPIRE1	0.01	0.03	0.43	0.667	0.879
AD	EN_L6_CT	SPIRE1	-0.00	0.03	-0.18	0.856	0.963
AD	EN_L6_IT_1	SPIRE1	0.05	0.03	1.66	0.0961	0.51
AD	EN_L6_IT_2	SPIRE1	0.04	0.03	1.30	0.195	0.725
AD	Endo	SPIRE1	0.05	0.09	0.63	0.531	0.912
AD	IN_ADARB2	SPIRE1	0.02	0.03	0.68	0.495	0.819
AD	IN_LAMP5_LHX6	SPIRE1	-0.01	0.03	-0.17	0.868	0.983
AD	IN_LAMP5_RELN	SPIRE1	0.04	0.03	1.54	0.124	0.584
AD	IN_PVALB	SPIRE1	-0.00	0.02	-0.09	0.929	0.985
AD	IN_PVALB_CHC	SPIRE1	-0.01	0.04	-0.30	0.764	0.947
AD	IN_SST	SPIRE1	-0.01	0.02	-0.30	0.766	0.954
AD	IN_VIP	SPIRE1	-0.01	0.02	-0.55	0.584	0.823
AD	Micro	SPIRE1	0.12	0.05	2.68	0.00745	0.0604
AD	OPC	SPIRE1	0.01	0.03	0.53	0.596	0.869
AD	Oligo	SPIRE1	0.05	0.03	1.78	0.075	0.235
AD	PC	SPIRE1	-0.05	0.08	-0.61	0.543	0.965
AD	PVM	SPIRE1	-0.12	0.11	-1.06	0.291	0.836
AD	SMC	SPIRE1	0.17	0.18	0.95	0.344	0.995
AD	VLMC	SPIRE1	0.03	0.09	0.33	0.74	0.911
AD	Astro	SPIRE2	0.04	0.04	1.06	0.29	0.491
AD	EN_L2_3_IT	SPIRE2	0.02	0.03	0.65	0.518	0.755
AD	EN_L3_5_IT_1	SPIRE2	-0.08	0.05	-1.63	0.102	0.353
AD	EN_L3_5_IT_2	SPIRE2	0.01	0.04	0.30	0.765	0.908
AD	EN_L3_5_IT_3	SPIRE2	0.00	0.04	0.02	0.987	0.995
AD	EN_L5_6_NP	SPIRE2	0.02	0.06	0.33	0.739	0.96
AD	EN_L5_ET	SPIRE2	-0.42	0.44	-0.95	0.342	0.999
AD	EN_L6B	SPIRE2	0.06	0.05	1.19	0.236	0.604
AD	EN_L6_CT	SPIRE2	0.05	0.05	1.04	0.296	0.661
AD	EN_L6_IT_1	SPIRE2	0.05	0.05	0.99	0.323	0.755
AD	EN_L6_IT_2	SPIRE2	0.05	0.06	0.78	0.436	0.879
AD	IN_ADARB2	SPIRE2	-0.06	0.05	-1.26	0.209	0.619
AD	IN_LAMP5_LHX6	SPIRE2	0.00	0.06	0.05	0.959	0.993
AD	IN_LAMP5_RELN	SPIRE2	-0.02	0.05	-0.31	0.758	0.944
AD	IN_PVALB	SPIRE2	0.01	0.04	0.34	0.735	0.937
AD	IN_PVALB_CHC	SPIRE2	0.05	0.06	0.76	0.446	0.826
AD	IN_SST	SPIRE2	-0.04	0.04	-0.82	0.415	0.833
AD	IN_VIP	SPIRE2	-0.02	0.03	-0.65	0.515	0.78
AD	Micro	SPIRE2	0.00	0.08	0.06	0.95	0.984
AD	OPC	SPIRE2	0.04	0.05	0.93	0.35	0.736
AD	Oligo	SPIRE2	-0.07	0.05	-1.28	0.202	0.429
AD	Astro	SPNS2	-0.04	0.07	-0.50	0.618	0.775
AD	EN_L2_3_IT	SPNS2	-0.14	0.04	-3.54	0.000396	0.0116
AD	EN_L3_5_IT_1	SPNS2	-0.18	0.07	-2.66	0.00771	0.0806
AD	EN_L3_5_IT_2	SPNS2	-0.17	0.05	-3.10	0.00192	0.0263
AD	EN_L3_5_IT_3	SPNS2	-0.19	0.05	-3.39	0.000705	0.00975
AD	EN_L5_6_NP	SPNS2	0.01	0.07	0.18	0.854	0.976
AD	EN_L5_ET	SPNS2	-0.06	0.41	-0.15	0.88	0.999
AD	EN_L6B	SPNS2	-0.22	0.10	-2.18	0.0295	0.231
AD	EN_L6_CT	SPNS2	-0.34	0.10	-3.47	0.000512	0.0144
AD	EN_L6_IT_1	SPNS2	-0.11	0.09	-1.25	0.211	0.666
AD	EN_L6_IT_2	SPNS2	0.01	0.10	0.12	0.902	0.988
AD	Endo	SPNS2	0.26	0.34	0.76	0.448	0.878
AD	IN_ADARB2	SPNS2	-0.02	0.06	-0.42	0.677	0.895
AD	IN_LAMP5_LHX6	SPNS2	0.02	0.07	0.33	0.742	0.959
AD	IN_LAMP5_RELN	SPNS2	-0.03	0.07	-0.48	0.63	0.911
AD	IN_PVALB	SPNS2	-0.03	0.05	-0.57	0.567	0.886
AD	IN_PVALB_CHC	SPNS2	-0.02	0.08	-0.20	0.841	0.963
AD	IN_SST	SPNS2	-0.09	0.07	-1.35	0.178	0.671
AD	IN_VIP	SPNS2	-0.07	0.04	-1.58	0.113	0.387
AD	Micro	SPNS2	-0.06	0.06	-1.01	0.313	0.603
AD	OPC	SPNS2	0.03	0.08	0.40	0.692	0.904
AD	Oligo	SPNS2	0.03	0.03	1.11	0.267	0.508
AD	Astro	SPNS3	0.02	0.11	0.19	0.848	0.923
AD	EN_L2_3_IT	SPNS3	-0.16	0.08	-2.10	0.0356	0.17
AD	EN_L3_5_IT_2	SPNS3	0.28	0.39	0.70	0.481	0.742
AD	EN_L3_5_IT_3	SPNS3	-0.32	0.29	-1.08	0.279	0.526
AD	IN_PVALB	SPNS3	-0.13	0.10	-1.29	0.197	0.64
AD	Micro	SPNS3	-0.17	0.09	-1.95	0.0514	0.216
AD	Oligo	SPNS3	-0.10	0.08	-1.28	0.2	0.427
AD	EN_L2_3_IT	SPOCD1	0.02	0.10	0.22	0.822	0.921
AD	Oligo	SPOCD1	-0.07	0.07	-0.96	0.336	0.582
AD	Astro	SPOCK1	-0.05	0.06	-0.88	0.38	0.582
AD	EN_L2_3_IT	SPOCK1	0.09	0.06	1.50	0.133	0.373
AD	EN_L3_5_IT_1	SPOCK1	0.06	0.03	2.15	0.0319	0.189
AD	EN_L3_5_IT_2	SPOCK1	0.07	0.02	2.69	0.00725	0.0648
AD	EN_L3_5_IT_3	SPOCK1	-0.02	0.03	-0.66	0.508	0.726
AD	EN_L5_6_NP	SPOCK1	-0.03	0.03	-0.80	0.421	0.857
AD	EN_L5_ET	SPOCK1	0.15	0.21	0.74	0.462	0.999
AD	EN_L6B	SPOCK1	-0.20	0.11	-1.80	0.0714	0.359
AD	EN_L6_CT	SPOCK1	-0.03	0.05	-0.50	0.614	0.87
AD	EN_L6_IT_1	SPOCK1	0.12	0.04	2.90	0.00372	0.109
AD	EN_L6_IT_2	SPOCK1	-0.03	0.04	-0.61	0.54	0.911
AD	Endo	SPOCK1	-0.05	0.10	-0.49	0.627	0.948
AD	IN_ADARB2	SPOCK1	-0.07	0.05	-1.53	0.126	0.514
AD	IN_LAMP5_LHX6	SPOCK1	0.02	0.04	0.55	0.585	0.925
AD	IN_LAMP5_RELN	SPOCK1	0.06	0.03	2.27	0.0231	0.295
AD	IN_PVALB	SPOCK1	-0.00	0.04	-0.07	0.946	0.986
AD	IN_PVALB_CHC	SPOCK1	-0.01	0.03	-0.20	0.844	0.964
AD	IN_SST	SPOCK1	-0.04	0.04	-1.12	0.263	0.748
AD	IN_VIP	SPOCK1	0.01	0.04	0.30	0.764	0.909
AD	Micro	SPOCK1	-0.01	0.06	-0.21	0.834	0.938
AD	OPC	SPOCK1	0.05	0.05	1.04	0.297	0.696
AD	Oligo	SPOCK1	0.06	0.04	1.48	0.14	0.346
AD	PC	SPOCK1	-0.22	0.32	-0.70	0.485	0.955
AD	PVM	SPOCK1	0.52	0.51	1.01	0.313	0.842
AD	VLMC	SPOCK1	0.02	0.12	0.18	0.861	0.955
AD	Adaptive	SPOCK2	0.02	0.16	0.12	0.902	0.987
AD	Astro	SPOCK2	-0.12	0.04	-2.83	0.0047	0.0301
AD	EN_L2_3_IT	SPOCK2	0.09	0.04	2.41	0.0161	0.108
AD	EN_L3_5_IT_1	SPOCK2	0.07	0.04	1.66	0.0975	0.345
AD	EN_L3_5_IT_2	SPOCK2	0.06	0.04	1.69	0.0914	0.317
AD	EN_L3_5_IT_3	SPOCK2	0.12	0.04	3.14	0.00166	0.018
AD	EN_L5_6_NP	SPOCK2	0.02	0.06	0.45	0.655	0.937
AD	EN_L5_ET	SPOCK2	0.22	0.45	0.49	0.626	0.999
AD	EN_L6B	SPOCK2	0.14	0.05	2.49	0.0128	0.151
AD	EN_L6_CT	SPOCK2	0.05	0.05	0.99	0.323	0.685
AD	EN_L6_IT_1	SPOCK2	-0.00	0.06	-0.07	0.943	0.991
AD	EN_L6_IT_2	SPOCK2	0.06	0.08	0.76	0.447	0.879
AD	Endo	SPOCK2	-0.28	0.10	-2.85	0.00442	0.167
AD	IN_ADARB2	SPOCK2	0.17	0.04	4.02	5.71e-05	0.0112
AD	IN_LAMP5_LHX6	SPOCK2	0.06	0.05	1.26	0.209	0.729
AD	IN_LAMP5_RELN	SPOCK2	0.06	0.04	1.55	0.122	0.583
AD	IN_PVALB	SPOCK2	0.07	0.04	1.84	0.0661	0.419
AD	IN_PVALB_CHC	SPOCK2	0.12	0.05	2.56	0.0103	0.171
AD	IN_SST	SPOCK2	0.03	0.03	0.86	0.39	0.821
AD	IN_VIP	SPOCK2	0.07	0.03	2.43	0.0151	0.132
AD	Micro	SPOCK2	-0.14	0.08	-1.76	0.0792	0.28
AD	OPC	SPOCK2	0.08	0.04	2.20	0.0277	0.288
AD	Oligo	SPOCK2	0.07	0.06	1.18	0.239	0.476
AD	Astro	SPOCK3	-0.11	0.06	-1.92	0.055	0.165
AD	EN_L2_3_IT	SPOCK3	0.12	0.07	1.74	0.0819	0.283
AD	EN_L3_5_IT_1	SPOCK3	0.06	0.08	0.72	0.471	0.75
AD	EN_L3_5_IT_2	SPOCK3	0.02	0.07	0.24	0.808	0.926
AD	EN_L3_5_IT_3	SPOCK3	0.15	0.07	2.22	0.0265	0.122
AD	EN_L5_6_NP	SPOCK3	0.03	0.09	0.30	0.767	0.965
AD	EN_L5_ET	SPOCK3	0.38	0.39	0.96	0.337	0.999
AD	EN_L6B	SPOCK3	0.12	0.10	1.18	0.238	0.608
AD	EN_L6_CT	SPOCK3	0.25	0.12	2.19	0.0284	0.2
AD	EN_L6_IT_1	SPOCK3	0.29	0.13	2.16	0.0305	0.321
AD	EN_L6_IT_2	SPOCK3	0.35	0.07	5.15	2.63e-07	0.0025
AD	Endo	SPOCK3	-0.36	0.12	-3.07	0.00211	0.12
AD	IN_ADARB2	SPOCK3	0.01	0.03	0.23	0.818	0.945
AD	IN_LAMP5_LHX6	SPOCK3	0.30	0.09	3.14	0.00166	0.0952
AD	IN_LAMP5_RELN	SPOCK3	0.27	0.07	3.66	0.000256	0.0233
AD	IN_PVALB	SPOCK3	0.08	0.03	3.04	0.00237	0.0774
AD	IN_PVALB_CHC	SPOCK3	-0.04	0.05	-0.83	0.407	0.803
AD	IN_SST	SPOCK3	0.07	0.03	2.74	0.00607	0.172
AD	IN_VIP	SPOCK3	0.05	0.03	1.60	0.11	0.381
AD	Micro	SPOCK3	0.02	0.07	0.31	0.755	0.902
AD	OPC	SPOCK3	-0.02	0.04	-0.59	0.553	0.847
AD	Oligo	SPOCK3	0.10	0.03	3.60	0.000324	0.00712
AD	PC	SPOCK3	0.04	0.11	0.39	0.698	0.986
AD	PVM	SPOCK3	0.40	0.44	0.92	0.36	0.863
AD	SMC	SPOCK3	1.00	0.59	1.69	0.0902	0.995
AD	VLMC	SPOCK3	0.03	0.12	0.26	0.792	0.931
AD	Astro	SPON1	-0.08	0.05	-1.50	0.133	0.3
AD	EN_L2_3_IT	SPON1	-0.14	0.07	-2.14	0.0325	0.161
AD	EN_L3_5_IT_1	SPON1	-0.12	0.35	-0.34	0.734	0.893
AD	EN_L3_5_IT_2	SPON1	-0.22	0.10	-2.16	0.0306	0.165
AD	EN_L3_5_IT_3	SPON1	-0.30	0.09	-3.23	0.00123	0.0144
AD	EN_L5_6_NP	SPON1	0.01	0.05	0.13	0.896	0.984
AD	EN_L5_ET	SPON1	-0.11	0.27	-0.40	0.687	0.999
AD	EN_L6B	SPON1	0.67	0.46	1.47	0.141	0.482
AD	EN_L6_CT	SPON1	-0.13	0.13	-0.93	0.351	0.706
AD	EN_L6_IT_1	SPON1	-0.16	0.11	-1.48	0.14	0.581
AD	EN_L6_IT_2	SPON1	-0.22	0.15	-1.48	0.138	0.672
AD	IN_ADARB2	SPON1	-0.02	0.09	-0.25	0.8	0.939
AD	IN_LAMP5_LHX6	SPON1	0.09	0.11	0.81	0.418	0.855
AD	IN_LAMP5_RELN	SPON1	-0.04	0.09	-0.43	0.669	0.922
AD	IN_PVALB	SPON1	-0.07	0.09	-0.76	0.446	0.831
AD	IN_SST	SPON1	0.19	0.11	1.77	0.0765	0.513
AD	IN_VIP	SPON1	-0.18	0.07	-2.48	0.013	0.121
AD	Micro	SPON1	1.01	0.16	6.38	1.75e-10	2.94e-08
AD	OPC	SPON1	-0.23	0.06	-3.87	0.00011	0.0229
AD	Oligo	SPON1	-0.02	0.06	-0.37	0.709	0.861
AD	PVM	SPON1	0.04	0.30	0.13	0.895	0.98
AD	VLMC	SPON1	0.11	0.20	0.53	0.595	0.843
AD	Adaptive	SPON2	-0.03	0.19	-0.15	0.882	0.987
AD	Astro	SPON2	-0.06	0.09	-0.61	0.544	0.721
AD	EN_L2_3_IT	SPON2	-0.59	0.10	-5.86	4.64e-09	3.74e-06
AD	EN_L3_5_IT_1	SPON2	-0.24	0.11	-2.12	0.0341	0.197
AD	EN_L3_5_IT_2	SPON2	0.07	0.11	0.63	0.527	0.773
AD	EN_L3_5_IT_3	SPON2	-0.17	0.09	-1.93	0.0537	0.194
AD	EN_L5_6_NP	SPON2	-0.04	0.13	-0.33	0.744	0.962
AD	EN_L6_CT	SPON2	-0.48	0.09	-5.15	2.54e-07	4.26e-05
AD	EN_L6_IT_1	SPON2	-0.68	0.13	-5.28	1.3e-07	0.000112
AD	EN_L6_IT_2	SPON2	-0.18	0.13	-1.40	0.161	0.692
AD	Oligo	SPON2	-0.06	0.08	-0.79	0.431	0.669
AD	Astro	SPOP	-0.18	0.03	-5.34	9.13e-08	8.06e-06
AD	EN_L2_3_IT	SPOP	0.04	0.02	1.75	0.0796	0.278
AD	EN_L3_5_IT_1	SPOP	0.10	0.04	2.69	0.00722	0.0776
AD	EN_L3_5_IT_2	SPOP	0.08	0.03	2.67	0.00756	0.0668
AD	EN_L3_5_IT_3	SPOP	0.09	0.03	3.03	0.00243	0.0236
AD	EN_L5_6_NP	SPOP	0.03	0.05	0.54	0.587	0.92
AD	EN_L5_ET	SPOP	0.07	0.45	0.16	0.875	0.999
AD	EN_L6B	SPOP	-0.03	0.05	-0.54	0.592	0.85
AD	EN_L6_CT	SPOP	0.04	0.04	1.10	0.27	0.636
AD	EN_L6_IT_1	SPOP	0.05	0.04	1.09	0.274	0.719
AD	EN_L6_IT_2	SPOP	0.00	0.05	0.03	0.979	0.996
AD	Endo	SPOP	0.06	0.08	0.78	0.435	0.876
AD	IN_ADARB2	SPOP	0.07	0.05	1.55	0.121	0.504
AD	IN_LAMP5_LHX6	SPOP	0.10	0.05	2.01	0.0445	0.436
AD	IN_LAMP5_RELN	SPOP	0.03	0.05	0.54	0.59	0.895
AD	IN_PVALB	SPOP	0.02	0.03	0.69	0.491	0.852
AD	IN_PVALB_CHC	SPOP	-0.00	0.06	-0.06	0.952	0.99
AD	IN_SST	SPOP	0.06	0.04	1.56	0.119	0.599
AD	IN_VIP	SPOP	0.06	0.03	2.15	0.0317	0.2
AD	Micro	SPOP	0.09	0.04	2.32	0.0206	0.123
AD	OPC	SPOP	0.02	0.03	0.66	0.51	0.829
AD	Oligo	SPOP	0.09	0.03	3.36	0.000776	0.0124
AD	PC	SPOP	0.20	0.09	2.22	0.0266	0.702
AD	PVM	SPOP	0.08	0.12	0.63	0.528	0.896
AD	SMC	SPOP	-0.33	0.76	-0.43	0.664	0.995
AD	VLMC	SPOP	0.07	0.08	0.82	0.412	0.723
AD	Astro	SPOPL	-0.02	0.03	-0.72	0.469	0.659
AD	EN_L2_3_IT	SPOPL	0.04	0.03	1.27	0.203	0.467
AD	EN_L3_5_IT_1	SPOPL	-0.10	0.05	-2.17	0.0302	0.183
AD	EN_L3_5_IT_2	SPOPL	-0.06	0.04	-1.57	0.116	0.36
AD	EN_L3_5_IT_3	SPOPL	-0.05	0.03	-1.49	0.136	0.344
AD	EN_L5_6_NP	SPOPL	0.01	0.05	0.20	0.842	0.974
AD	EN_L5_ET	SPOPL	-0.63	0.50	-1.27	0.205	0.999
AD	EN_L6B	SPOPL	-0.06	0.06	-0.99	0.324	0.686
AD	EN_L6_CT	SPOPL	-0.06	0.05	-1.17	0.244	0.606
AD	EN_L6_IT_1	SPOPL	0.02	0.05	0.29	0.769	0.945
AD	EN_L6_IT_2	SPOPL	-0.01	0.06	-0.22	0.827	0.975
AD	Endo	SPOPL	-0.29	0.27	-1.09	0.276	0.798
AD	IN_ADARB2	SPOPL	-0.08	0.05	-1.63	0.104	0.473
AD	IN_LAMP5_LHX6	SPOPL	-0.01	0.05	-0.17	0.863	0.982
AD	IN_LAMP5_RELN	SPOPL	0.01	0.04	0.20	0.842	0.966
AD	IN_PVALB	SPOPL	0.07	0.03	2.06	0.0391	0.334
AD	IN_PVALB_CHC	SPOPL	0.05	0.06	0.79	0.432	0.816
AD	IN_SST	SPOPL	0.04	0.04	0.87	0.382	0.819
AD	IN_VIP	SPOPL	-0.05	0.03	-1.55	0.121	0.4
AD	Micro	SPOPL	0.06	0.04	1.56	0.118	0.353
AD	OPC	SPOPL	0.00	0.03	0.13	0.899	0.973
AD	Oligo	SPOPL	-0.00	0.03	-0.03	0.977	0.99
AD	PC	SPOPL	-0.18	0.36	-0.49	0.623	0.98
AD	PVM	SPOPL	0.11	0.12	0.88	0.377	0.867
AD	VLMC	SPOPL	0.01	0.11	0.08	0.937	0.98
AD	Astro	SPP1	0.12	0.07	1.68	0.0927	0.236
AD	EN_L2_3_IT	SPP1	0.18	0.08	2.25	0.0241	0.136
AD	EN_L3_5_IT_1	SPP1	0.20	0.10	2.10	0.0353	0.2
AD	EN_L3_5_IT_2	SPP1	0.17	0.09	1.95	0.0512	0.226
AD	EN_L3_5_IT_3	SPP1	0.20	0.09	2.23	0.0259	0.12
AD	EN_L5_6_NP	SPP1	0.24	0.12	2.04	0.0414	0.477
AD	EN_L6B	SPP1	0.11	0.12	0.91	0.363	0.714
AD	EN_L6_CT	SPP1	-0.10	0.10	-0.95	0.343	0.699
AD	EN_L6_IT_1	SPP1	0.19	0.11	1.72	0.085	0.485
AD	EN_L6_IT_2	SPP1	-0.36	0.38	-0.94	0.345	0.834
AD	Endo	SPP1	0.29	0.34	0.84	0.402	0.862
AD	IN_ADARB2	SPP1	0.07	0.11	0.64	0.524	0.831
AD	IN_LAMP5_LHX6	SPP1	0.03	0.11	0.28	0.783	0.967
AD	IN_LAMP5_RELN	SPP1	0.18	0.10	1.88	0.0607	0.45
AD	IN_PVALB	SPP1	0.13	0.07	1.72	0.0853	0.463
AD	IN_PVALB_CHC	SPP1	0.03	0.12	0.23	0.821	0.959
AD	IN_SST	SPP1	0.13	0.08	1.58	0.113	0.59
AD	IN_VIP	SPP1	0.15	0.08	1.96	0.0495	0.253
AD	Micro	SPP1	0.60	0.13	4.71	2.45e-06	0.000127
AD	OPC	SPP1	0.09	0.07	1.14	0.253	0.665
AD	Oligo	SPP1	0.14	0.05	2.80	0.00509	0.0414
AD	PC	SPP1	0.14	0.46	0.31	0.759	0.988
AD	PVM	SPP1	0.75	0.31	2.39	0.0169	0.502
AD	Astro	SPPL2A	-0.04	0.04	-0.96	0.337	0.539
AD	EN_L2_3_IT	SPPL2A	-0.11	0.04	-3.12	0.00182	0.0298
AD	EN_L3_5_IT_1	SPPL2A	-0.10	0.04	-2.25	0.0245	0.161
AD	EN_L3_5_IT_2	SPPL2A	-0.11	0.03	-3.40	0.000685	0.0123
AD	EN_L3_5_IT_3	SPPL2A	-0.02	0.03	-0.58	0.56	0.766
AD	EN_L5_6_NP	SPPL2A	-0.11	0.05	-2.17	0.0301	0.432
AD	EN_L5_ET	SPPL2A	-0.09	0.33	-0.26	0.796	0.999
AD	EN_L6B	SPPL2A	-0.08	0.06	-1.34	0.18	0.54
AD	EN_L6_CT	SPPL2A	-0.12	0.06	-2.08	0.0375	0.236
AD	EN_L6_IT_1	SPPL2A	-0.09	0.06	-1.55	0.121	0.555
AD	EN_L6_IT_2	SPPL2A	-0.10	0.06	-1.53	0.126	0.655
AD	Endo	SPPL2A	-0.06	0.09	-0.67	0.502	0.903
AD	IN_ADARB2	SPPL2A	-0.03	0.04	-0.58	0.559	0.85
AD	IN_LAMP5_LHX6	SPPL2A	0.06	0.05	1.23	0.218	0.736
AD	IN_LAMP5_RELN	SPPL2A	-0.00	0.04	-0.11	0.911	0.981
AD	IN_PVALB	SPPL2A	0.06	0.03	1.67	0.0956	0.487
AD	IN_PVALB_CHC	SPPL2A	-0.08	0.06	-1.49	0.135	0.561
AD	IN_SST	SPPL2A	0.01	0.04	0.31	0.756	0.953
AD	IN_VIP	SPPL2A	-0.05	0.03	-1.64	0.102	0.368
AD	Micro	SPPL2A	0.02	0.04	0.64	0.524	0.781
AD	OPC	SPPL2A	0.03	0.03	1.02	0.31	0.705
AD	Oligo	SPPL2A	-0.00	0.02	-0.05	0.964	0.985
AD	PC	SPPL2A	-0.04	0.09	-0.51	0.612	0.98
AD	PVM	SPPL2A	0.03	0.13	0.20	0.843	0.974
AD	VLMC	SPPL2A	0.07	0.10	0.67	0.502	0.783
AD	Astro	SPPL2B	-0.08	0.04	-2.11	0.0348	0.122
AD	EN_L2_3_IT	SPPL2B	-0.16	0.04	-3.99	6.66e-05	0.00366
AD	EN_L3_5_IT_1	SPPL2B	-0.17	0.06	-2.78	0.00543	0.066
AD	EN_L3_5_IT_2	SPPL2B	-0.16	0.05	-3.44	0.000574	0.0109
AD	EN_L3_5_IT_3	SPPL2B	-0.14	0.05	-3.01	0.00262	0.0249
AD	EN_L5_6_NP	SPPL2B	-0.21	0.07	-2.91	0.00364	0.189
AD	EN_L5_ET	SPPL2B	-0.39	0.43	-0.91	0.365	0.999
AD	EN_L6B	SPPL2B	-0.10	0.08	-1.19	0.234	0.602
AD	EN_L6_CT	SPPL2B	-0.18	0.07	-2.49	0.0128	0.128
AD	EN_L6_IT_1	SPPL2B	-0.21	0.06	-3.33	0.000881	0.0478
AD	EN_L6_IT_2	SPPL2B	-0.18	0.08	-2.26	0.0235	0.431
AD	IN_ADARB2	SPPL2B	-0.07	0.07	-1.05	0.292	0.696
AD	IN_LAMP5_LHX6	SPPL2B	-0.13	0.07	-1.96	0.0498	0.457
AD	IN_LAMP5_RELN	SPPL2B	-0.14	0.06	-2.13	0.0329	0.34
AD	IN_PVALB	SPPL2B	-0.11	0.05	-2.42	0.0153	0.209
AD	IN_PVALB_CHC	SPPL2B	-0.04	0.07	-0.61	0.539	0.873
AD	IN_SST	SPPL2B	-0.14	0.06	-2.52	0.0118	0.234
AD	IN_VIP	SPPL2B	-0.10	0.05	-2.07	0.0385	0.222
AD	Micro	SPPL2B	-0.08	0.06	-1.33	0.185	0.456
AD	OPC	SPPL2B	-0.10	0.04	-2.41	0.0159	0.232
AD	Oligo	SPPL2B	-0.04	0.04	-1.06	0.29	0.535
AD	Adaptive	SPPL3	-0.12	0.13	-0.90	0.369	0.904
AD	Astro	SPPL3	-0.01	0.03	-0.53	0.599	0.761
AD	EN_L2_3_IT	SPPL3	0.03	0.02	1.59	0.112	0.339
AD	EN_L3_5_IT_1	SPPL3	0.01	0.03	0.23	0.817	0.932
AD	EN_L3_5_IT_2	SPPL3	0.03	0.02	1.31	0.189	0.47
AD	EN_L3_5_IT_3	SPPL3	0.01	0.02	0.40	0.691	0.848
AD	EN_L5_6_NP	SPPL3	0.01	0.04	0.33	0.738	0.96
AD	EN_L5_ET	SPPL3	0.24	0.30	0.81	0.42	0.999
AD	EN_L6B	SPPL3	0.05	0.04	1.28	0.202	0.564
AD	EN_L6_CT	SPPL3	0.09	0.03	2.91	0.00358	0.057
AD	EN_L6_IT_1	SPPL3	0.01	0.03	0.35	0.726	0.934
AD	EN_L6_IT_2	SPPL3	0.00	0.05	0.02	0.985	0.996
AD	Endo	SPPL3	-0.02	0.08	-0.29	0.769	0.963
AD	IN_ADARB2	SPPL3	0.03	0.03	1.06	0.289	0.693
AD	IN_LAMP5_LHX6	SPPL3	0.00	0.03	0.10	0.918	0.988
AD	IN_LAMP5_RELN	SPPL3	0.04	0.03	1.24	0.216	0.691
AD	IN_PVALB	SPPL3	0.01	0.03	0.33	0.743	0.94
AD	IN_PVALB_CHC	SPPL3	0.01	0.04	0.20	0.843	0.964
AD	IN_SST	SPPL3	0.02	0.03	0.88	0.378	0.818
AD	IN_VIP	SPPL3	0.02	0.02	1.07	0.286	0.604
AD	Micro	SPPL3	-0.00	0.03	-0.03	0.976	0.992
AD	OPC	SPPL3	0.01	0.02	0.24	0.807	0.945
AD	Oligo	SPPL3	0.01	0.02	0.65	0.514	0.734
AD	PC	SPPL3	0.06	0.07	0.82	0.411	0.939
AD	PVM	SPPL3	-0.01	0.09	-0.07	0.946	0.995
AD	SMC	SPPL3	-0.43	0.18	-2.39	0.017	0.923
AD	VLMC	SPPL3	-0.01	0.08	-0.14	0.892	0.964
AD	EN_L2_3_IT	SPR	0.19	0.40	0.47	0.642	0.829
AD	Oligo	SPR	0.44	0.11	3.90	9.67e-05	0.00304
AD	Astro	SPRED1	-0.15	0.04	-3.42	0.000629	0.00709
AD	EN_L2_3_IT	SPRED1	-0.20	0.06	-3.53	0.000408	0.0119
AD	EN_L3_5_IT_1	SPRED1	-0.25	0.06	-3.83	0.00013	0.00619
AD	EN_L3_5_IT_2	SPRED1	-0.35	0.06	-5.48	4.17e-08	6.58e-06
AD	EN_L3_5_IT_3	SPRED1	-0.30	0.06	-4.81	1.54e-06	8.13e-05
AD	EN_L5_6_NP	SPRED1	-0.11	0.07	-1.59	0.113	0.635
AD	EN_L5_ET	SPRED1	-0.52	0.36	-1.43	0.154	0.999
AD	EN_L6B	SPRED1	-0.27	0.08	-3.17	0.0015	0.0443
AD	EN_L6_CT	SPRED1	-0.30	0.07	-3.98	6.82e-05	0.00338
AD	EN_L6_IT_1	SPRED1	-0.30	0.08	-4.01	6.16e-05	0.00905
AD	EN_L6_IT_2	SPRED1	-0.37	0.12	-3.05	0.0023	0.186
AD	Endo	SPRED1	-0.07	0.09	-0.76	0.445	0.878
AD	IN_ADARB2	SPRED1	-0.33	0.07	-4.45	8.55e-06	0.0042
AD	IN_LAMP5_LHX6	SPRED1	-0.09	0.07	-1.25	0.21	0.729
AD	IN_LAMP5_RELN	SPRED1	-0.04	0.06	-0.73	0.468	0.847
AD	IN_PVALB	SPRED1	-0.71	0.25	-2.80	0.00504	0.121
AD	IN_PVALB_CHC	SPRED1	-0.48	0.10	-4.62	3.75e-06	0.000762
AD	IN_SST	SPRED1	-0.22	0.07	-3.02	0.0025	0.108
AD	IN_VIP	SPRED1	-0.29	0.07	-4.37	1.25e-05	0.00156
AD	Micro	SPRED1	-0.10	0.05	-1.88	0.0607	0.239
AD	OPC	SPRED1	0.02	0.04	0.51	0.609	0.873
AD	Oligo	SPRED1	0.02	0.04	0.55	0.584	0.783
AD	PC	SPRED1	-0.12	0.07	-1.73	0.084	0.836
AD	PVM	SPRED1	-0.15	0.11	-1.37	0.169	0.764
AD	SMC	SPRED1	0.04	0.66	0.07	0.947	0.998
AD	VLMC	SPRED1	-0.03	0.08	-0.37	0.713	0.898
AD	Astro	SPRED2	-0.02	0.04	-0.47	0.635	0.787
AD	EN_L2_3_IT	SPRED2	-0.27	0.07	-3.87	0.000107	0.00496
AD	EN_L3_5_IT_1	SPRED2	-0.31	0.07	-4.51	6.4e-06	0.000753
AD	EN_L3_5_IT_2	SPRED2	-0.37	0.07	-5.49	4e-08	6.39e-06
AD	EN_L3_5_IT_3	SPRED2	-0.26	0.07	-3.78	0.000156	0.00319
AD	EN_L5_6_NP	SPRED2	-0.32	0.11	-2.87	0.00412	0.2
AD	EN_L5_ET	SPRED2	-0.33	0.37	-0.89	0.372	0.999
AD	EN_L6B	SPRED2	-0.35	0.09	-3.92	8.74e-05	0.00712
AD	EN_L6_CT	SPRED2	-0.47	0.09	-5.52	3.46e-08	8.38e-06
AD	EN_L6_IT_1	SPRED2	-0.32	0.08	-4.03	5.56e-05	0.00829
AD	EN_L6_IT_2	SPRED2	-0.23	0.10	-2.27	0.0233	0.43
AD	Endo	SPRED2	-0.04	0.09	-0.38	0.704	0.958
AD	IN_ADARB2	SPRED2	-0.34	0.09	-3.94	8.12e-05	0.0132
AD	IN_LAMP5_LHX6	SPRED2	-0.42	0.11	-3.66	0.000248	0.0334
AD	IN_LAMP5_RELN	SPRED2	-0.10	0.08	-1.27	0.204	0.68
AD	IN_PVALB	SPRED2	-0.43	0.09	-4.51	6.63e-06	0.00162
AD	IN_PVALB_CHC	SPRED2	-0.60	0.13	-4.78	1.72e-06	0.00045
AD	IN_SST	SPRED2	-0.38	0.10	-3.73	0.000191	0.0286
AD	IN_VIP	SPRED2	-0.27	0.07	-3.67	0.000243	0.0116
AD	Micro	SPRED2	-0.01	0.04	-0.16	0.875	0.956
AD	OPC	SPRED2	0.06	0.03	1.95	0.0516	0.369
AD	Oligo	SPRED2	0.17	0.07	2.55	0.0109	0.0684
AD	PC	SPRED2	0.00	0.09	0.02	0.984	0.998
AD	PVM	SPRED2	-0.14	0.13	-1.07	0.282	0.828
AD	VLMC	SPRED2	-0.11	0.10	-1.19	0.233	0.568
AD	Astro	SPRED3	0.10	0.11	0.85	0.393	0.593
AD	EN_L2_3_IT	SPRED3	-0.41	0.11	-3.74	0.000182	0.00705
AD	EN_L3_5_IT_2	SPRED3	-0.61	0.13	-4.65	3.35e-06	0.000206
AD	EN_L3_5_IT_3	SPRED3	-0.67	0.12	-5.55	2.78e-08	3.56e-06
AD	EN_L6_IT_1	SPRED3	-0.86	0.36	-2.38	0.0173	0.25
AD	IN_LAMP5_RELN	SPRED3	-0.20	0.12	-1.62	0.105	0.559
AD	IN_PVALB	SPRED3	-0.41	0.12	-3.45	0.000562	0.0312
AD	IN_SST	SPRED3	-0.39	0.12	-3.39	0.000688	0.0578
AD	IN_VIP	SPRED3	-0.65	0.14	-4.62	3.82e-06	0.000662
AD	OPC	SPRED3	0.05	0.09	0.53	0.597	0.869
AD	Oligo	SPRED3	0.19	0.07	2.87	0.00416	0.0364
AD	Astro	SPRING1	-0.14	0.06	-2.39	0.0167	0.0743
AD	EN_L2_3_IT	SPRING1	-0.07	0.04	-1.61	0.106	0.33
AD	EN_L3_5_IT_1	SPRING1	-0.10	0.08	-1.21	0.228	0.53
AD	EN_L3_5_IT_2	SPRING1	-0.14	0.06	-2.40	0.0162	0.112
AD	EN_L3_5_IT_3	SPRING1	-0.14	0.05	-2.56	0.0104	0.0663
AD	EN_L5_6_NP	SPRING1	-0.11	0.24	-0.48	0.633	0.931
AD	EN_L6B	SPRING1	-0.07	0.10	-0.70	0.484	0.794
AD	EN_L6_CT	SPRING1	-0.11	0.09	-1.20	0.229	0.591
AD	EN_L6_IT_1	SPRING1	-0.15	0.09	-1.66	0.0969	0.51
AD	EN_L6_IT_2	SPRING1	0.07	0.10	0.73	0.468	0.887
AD	IN_ADARB2	SPRING1	-0.11	0.09	-1.29	0.198	0.612
AD	IN_LAMP5_RELN	SPRING1	-0.00	0.09	-0.02	0.982	0.996
AD	IN_PVALB	SPRING1	-0.09	0.06	-1.61	0.108	0.509
AD	IN_SST	SPRING1	-0.11	0.08	-1.50	0.133	0.62
AD	IN_VIP	SPRING1	-0.08	0.07	-1.26	0.207	0.519
AD	Micro	SPRING1	0.04	0.08	0.57	0.566	0.806
AD	OPC	SPRING1	-0.04	0.05	-0.70	0.481	0.817
AD	Oligo	SPRING1	-0.08	0.04	-2.15	0.0319	0.137
AD	EN_L2_3_IT	SPRN	-0.01	0.06	-0.21	0.835	0.927
AD	EN_L3_5_IT_1	SPRN	-0.17	0.09	-1.85	0.0642	0.273
AD	EN_L3_5_IT_2	SPRN	-0.10	0.08	-1.33	0.185	0.466
AD	EN_L3_5_IT_3	SPRN	-0.27	0.08	-3.52	0.000428	0.00684
AD	EN_L6_IT_1	SPRN	0.14	0.36	0.39	0.697	0.924
AD	IN_PVALB	SPRN	-0.10	0.08	-1.13	0.257	0.705
AD	IN_SST	SPRN	-0.16	0.09	-1.84	0.0653	0.481
AD	IN_VIP	SPRN	-0.13	0.08	-1.55	0.12	0.398
AD	OPC	SPRN	-0.17	0.08	-2.12	0.0342	0.315
AD	Oligo	SPRN	0.04	0.09	0.41	0.679	0.843
AD	Astro	SPRTN	-0.00	0.05	-0.00	0.997	0.998
AD	EN_L2_3_IT	SPRTN	-0.09	0.05	-2.01	0.0444	0.194
AD	EN_L3_5_IT_1	SPRTN	-0.00	0.08	-0.00	0.998	0.999
AD	EN_L3_5_IT_2	SPRTN	-0.07	0.05	-1.34	0.18	0.46
AD	EN_L3_5_IT_3	SPRTN	-0.01	0.06	-0.20	0.839	0.926
AD	EN_L5_6_NP	SPRTN	0.13	0.33	0.40	0.692	0.948
AD	EN_L6B	SPRTN	0.67	0.36	1.88	0.0602	0.328
AD	EN_L6_CT	SPRTN	-0.19	0.10	-1.87	0.0616	0.312
AD	EN_L6_IT_1	SPRTN	-0.06	0.08	-0.72	0.473	0.835
AD	EN_L6_IT_2	SPRTN	-0.48	0.36	-1.36	0.175	0.709
AD	IN_ADARB2	SPRTN	-0.09	0.09	-1.08	0.278	0.684
AD	IN_LAMP5_RELN	SPRTN	-0.11	0.09	-1.28	0.202	0.678
AD	IN_PVALB	SPRTN	-0.10	0.07	-1.45	0.146	0.572
AD	IN_SST	SPRTN	0.01	0.08	0.16	0.873	0.976
AD	IN_VIP	SPRTN	-0.15	0.06	-2.46	0.0139	0.126
AD	Micro	SPRTN	-0.13	0.07	-1.90	0.0578	0.233
AD	OPC	SPRTN	-0.15	0.06	-2.46	0.014	0.22
AD	Oligo	SPRTN	-0.11	0.03	-3.98	7.02e-05	0.00247
AD	Astro	SPRY1	-0.15	0.08	-2.02	0.0436	0.142
AD	EN_L2_3_IT	SPRY1	0.24	0.06	3.91	9.08e-05	0.00444
AD	EN_L6_IT_1	SPRY1	0.13	0.11	1.21	0.225	0.676
AD	IN_SST	SPRY1	-0.00	0.09	-0.05	0.963	0.994
AD	IN_VIP	SPRY1	-0.30	0.09	-3.38	0.000714	0.0228
AD	Micro	SPRY1	-0.06	0.13	-0.47	0.637	0.849
AD	OPC	SPRY1	-0.03	0.08	-0.40	0.687	0.903
AD	Oligo	SPRY1	0.04	0.10	0.38	0.707	0.86
AD	PC	SPRY1	-0.01	0.33	-0.04	0.969	0.998
AD	Astro	SPRY2	-0.10	0.05	-1.96	0.0496	0.155
AD	EN_L2_3_IT	SPRY2	-0.10	0.06	-1.51	0.13	0.368
AD	EN_L3_5_IT_1	SPRY2	-0.09	0.07	-1.25	0.213	0.513
AD	EN_L3_5_IT_2	SPRY2	-0.26	0.07	-3.64	0.000273	0.00623
AD	EN_L3_5_IT_3	SPRY2	-0.10	0.07	-1.40	0.16	0.382
AD	EN_L5_6_NP	SPRY2	0.03	0.10	0.28	0.78	0.965
AD	EN_L6B	SPRY2	-0.23	0.11	-2.03	0.0428	0.278
AD	EN_L6_CT	SPRY2	-0.17	0.09	-1.97	0.0492	0.277
AD	EN_L6_IT_1	SPRY2	-0.17	0.09	-1.83	0.0674	0.444
AD	EN_L6_IT_2	SPRY2	-0.16	0.11	-1.45	0.148	0.684
AD	IN_ADARB2	SPRY2	0.10	0.08	1.24	0.215	0.624
AD	IN_PVALB	SPRY2	-0.23	0.07	-3.09	0.00199	0.0687
AD	IN_PVALB_CHC	SPRY2	-0.40	0.11	-3.71	0.000208	0.0142
AD	IN_SST	SPRY2	-0.27	0.11	-2.44	0.0148	0.261
AD	IN_VIP	SPRY2	-0.14	0.06	-2.21	0.0274	0.185
AD	Micro	SPRY2	-0.07	0.08	-0.91	0.361	0.65
AD	OPC	SPRY2	-0.01	0.05	-0.15	0.881	0.968
AD	Oligo	SPRY2	0.13	0.07	1.88	0.0603	0.204
AD	Astro	SPRY3	0.07	0.03	2.05	0.0399	0.134
AD	EN_L2_3_IT	SPRY3	-0.08	0.04	-2.35	0.0188	0.117
AD	EN_L3_5_IT_1	SPRY3	-0.01	0.06	-0.14	0.887	0.955
AD	EN_L3_5_IT_2	SPRY3	-0.08	0.04	-1.86	0.0624	0.256
AD	EN_L3_5_IT_3	SPRY3	-0.05	0.04	-1.28	0.201	0.437
AD	EN_L5_6_NP	SPRY3	-0.08	0.07	-1.21	0.225	0.739
AD	EN_L5_ET	SPRY3	-0.13	0.49	-0.26	0.796	0.999
AD	EN_L6B	SPRY3	0.03	0.08	0.41	0.682	0.886
AD	EN_L6_CT	SPRY3	0.03	0.06	0.59	0.558	0.84
AD	EN_L6_IT_1	SPRY3	-0.05	0.06	-0.78	0.433	0.82
AD	EN_L6_IT_2	SPRY3	-0.03	0.08	-0.32	0.745	0.957
AD	Endo	SPRY3	-0.02	0.08	-0.21	0.83	0.977
AD	IN_ADARB2	SPRY3	-0.04	0.06	-0.65	0.518	0.83
AD	IN_LAMP5_LHX6	SPRY3	0.07	0.07	1.08	0.279	0.776
AD	IN_LAMP5_RELN	SPRY3	0.04	0.06	0.66	0.511	0.869
AD	IN_PVALB	SPRY3	-0.05	0.05	-1.07	0.284	0.729
AD	IN_PVALB_CHC	SPRY3	-0.19	0.09	-2.08	0.0377	0.327
AD	IN_SST	SPRY3	0.00	0.06	0.07	0.943	0.99
AD	IN_VIP	SPRY3	-0.05	0.04	-1.16	0.247	0.562
AD	Micro	SPRY3	0.03	0.06	0.57	0.571	0.809
AD	OPC	SPRY3	0.03	0.04	0.67	0.503	0.827
AD	Oligo	SPRY3	-0.06	0.04	-1.55	0.12	0.315
AD	PC	SPRY3	-0.12	0.50	-0.23	0.817	0.988
AD	Astro	SPRY4	0.14	0.10	1.31	0.191	0.378
AD	EN_L2_3_IT	SPRY4	-0.84	0.14	-5.95	2.6e-09	2.79e-06
AD	EN_L3_5_IT_1	SPRY4	-0.88	0.15	-5.86	4.7e-09	3.97e-06
AD	EN_L3_5_IT_2	SPRY4	-0.90	0.14	-6.47	9.74e-11	4.84e-08
AD	EN_L3_5_IT_3	SPRY4	-0.81	0.14	-5.94	2.84e-09	5.6e-07
AD	IN_LAMP5_RELN	SPRY4	-0.29	0.11	-2.63	0.00843	0.178
AD	IN_PVALB	SPRY4	-0.51	0.11	-4.71	2.43e-06	0.000913
AD	IN_SST	SPRY4	-0.55	0.14	-4.01	6.01e-05	0.0137
AD	IN_VIP	SPRY4	-0.46	0.10	-4.67	3.07e-06	0.000601
AD	OPC	SPRY4	0.00	0.07	0.07	0.948	0.986
AD	Oligo	SPRY4	-0.00	0.10	-0.02	0.982	0.992
AD	PC	SPRY4	-0.35	0.46	-0.75	0.453	0.949
AD	VLMC	SPRY4	-0.38	0.45	-0.85	0.393	0.709
AD	Astro	SPRYD3	-0.03	0.05	-0.58	0.565	0.736
AD	EN_L2_3_IT	SPRYD3	0.07	0.05	1.56	0.119	0.351
AD	EN_L3_5_IT_1	SPRYD3	0.11	0.06	1.69	0.0905	0.331
AD	EN_L3_5_IT_2	SPRYD3	0.08	0.05	1.49	0.136	0.395
AD	EN_L3_5_IT_3	SPRYD3	0.09	0.05	1.74	0.0823	0.254
AD	EN_L5_6_NP	SPRYD3	0.12	0.08	1.41	0.158	0.685
AD	EN_L6B	SPRYD3	0.16	0.09	1.80	0.0722	0.359
AD	EN_L6_CT	SPRYD3	0.12	0.07	1.62	0.105	0.408
AD	EN_L6_IT_1	SPRYD3	0.07	0.08	0.91	0.365	0.779
AD	EN_L6_IT_2	SPRYD3	-0.01	0.09	-0.11	0.909	0.988
AD	IN_ADARB2	SPRYD3	0.09	0.08	1.11	0.269	0.676
AD	IN_LAMP5_LHX6	SPRYD3	-0.07	0.09	-0.78	0.437	0.868
AD	IN_LAMP5_RELN	SPRYD3	0.05	0.07	0.64	0.523	0.874
AD	IN_PVALB	SPRYD3	0.02	0.06	0.30	0.767	0.945
AD	IN_PVALB_CHC	SPRYD3	0.18	0.09	1.93	0.0537	0.379
AD	IN_SST	SPRYD3	0.06	0.06	0.88	0.38	0.818
AD	IN_VIP	SPRYD3	0.04	0.05	0.84	0.403	0.705
AD	Micro	SPRYD3	0.06	0.08	0.74	0.461	0.735
AD	OPC	SPRYD3	-0.02	0.07	-0.27	0.784	0.937
AD	Oligo	SPRYD3	0.04	0.04	1.05	0.292	0.537
AD	Astro	SPRYD4	-0.10	0.05	-2.08	0.0372	0.128
AD	EN_L2_3_IT	SPRYD4	-0.06	0.07	-0.85	0.394	0.662
AD	EN_L3_5_IT_1	SPRYD4	0.00	0.08	0.02	0.983	0.994
AD	EN_L3_5_IT_2	SPRYD4	0.00	0.08	0.05	0.961	0.985
AD	EN_L3_5_IT_3	SPRYD4	-0.03	0.07	-0.35	0.727	0.868
AD	EN_L5_6_NP	SPRYD4	0.14	0.37	0.38	0.704	0.95
AD	EN_L6B	SPRYD4	0.23	0.11	2.02	0.0439	0.281
AD	EN_L6_CT	SPRYD4	-0.13	0.10	-1.26	0.208	0.564
AD	EN_L6_IT_1	SPRYD4	0.05	0.10	0.49	0.625	0.899
AD	EN_L6_IT_2	SPRYD4	0.00	0.11	0.04	0.964	0.994
AD	IN_ADARB2	SPRYD4	-0.04	0.09	-0.44	0.658	0.888
AD	IN_LAMP5_RELN	SPRYD4	-0.05	0.09	-0.54	0.591	0.895
AD	IN_PVALB	SPRYD4	-0.01	0.07	-0.22	0.825	0.96
AD	IN_SST	SPRYD4	0.01	0.08	0.12	0.907	0.982
AD	IN_VIP	SPRYD4	-0.07	0.06	-1.16	0.245	0.561
AD	Micro	SPRYD4	0.02	0.07	0.35	0.73	0.892
AD	OPC	SPRYD4	-0.04	0.06	-0.68	0.497	0.823
AD	Oligo	SPRYD4	-0.10	0.05	-2.03	0.0421	0.162
AD	Astro	SPRYD7	0.24	0.04	5.49	4.09e-08	4.32e-06
AD	EN_L2_3_IT	SPRYD7	-0.01	0.03	-0.52	0.605	0.807
AD	EN_L3_5_IT_1	SPRYD7	0.01	0.05	0.15	0.882	0.953
AD	EN_L3_5_IT_2	SPRYD7	-0.02	0.04	-0.65	0.519	0.767
AD	EN_L3_5_IT_3	SPRYD7	0.01	0.04	0.16	0.874	0.942
AD	EN_L5_6_NP	SPRYD7	-0.07	0.08	-0.89	0.376	0.837
AD	EN_L6B	SPRYD7	-0.05	0.07	-0.79	0.429	0.762
AD	EN_L6_CT	SPRYD7	-0.08	0.06	-1.20	0.232	0.594
AD	EN_L6_IT_1	SPRYD7	-0.04	0.06	-0.63	0.531	0.866
AD	EN_L6_IT_2	SPRYD7	-0.02	0.08	-0.29	0.77	0.964
AD	IN_ADARB2	SPRYD7	0.02	0.06	0.35	0.725	0.909
AD	IN_LAMP5_LHX6	SPRYD7	0.03	0.08	0.39	0.695	0.95
AD	IN_LAMP5_RELN	SPRYD7	0.04	0.06	0.57	0.571	0.89
AD	IN_PVALB	SPRYD7	-0.03	0.04	-0.78	0.438	0.825
AD	IN_PVALB_CHC	SPRYD7	-0.10	0.09	-1.12	0.264	0.711
AD	IN_SST	SPRYD7	0.01	0.05	0.18	0.854	0.974
AD	IN_VIP	SPRYD7	0.03	0.04	0.82	0.412	0.712
AD	Micro	SPRYD7	0.09	0.06	1.45	0.147	0.404
AD	OPC	SPRYD7	0.09	0.04	1.95	0.0508	0.366
AD	Oligo	SPRYD7	0.06	0.03	1.74	0.0825	0.249
AD	Astro	SPSB1	0.09	0.11	0.78	0.437	0.633
AD	EN_L2_3_IT	SPSB1	-0.12	0.07	-1.73	0.0844	0.288
AD	EN_L3_5_IT_1	SPSB1	0.03	0.09	0.28	0.782	0.917
AD	EN_L3_5_IT_2	SPSB1	-0.00	0.11	-0.04	0.971	0.989
AD	EN_L3_5_IT_3	SPSB1	-0.03	0.08	-0.34	0.731	0.87
AD	EN_L6B	SPSB1	0.14	0.12	1.19	0.235	0.604
AD	EN_L6_CT	SPSB1	0.29	0.35	0.84	0.403	0.739
AD	EN_L6_IT_1	SPSB1	0.02	0.12	0.19	0.846	0.967
AD	Endo	SPSB1	1.07	0.47	2.26	0.024	0.374
AD	IN_ADARB2	SPSB1	0.20	0.10	2.01	0.0441	0.338
AD	IN_PVALB	SPSB1	0.02	0.32	0.07	0.946	0.986
AD	IN_VIP	SPSB1	0.07	0.08	0.93	0.35	0.665
AD	Micro	SPSB1	0.22	0.12	1.87	0.0617	0.242
AD	OPC	SPSB1	-0.12	0.06	-2.08	0.0371	0.324
AD	Oligo	SPSB1	0.19	0.04	4.31	1.62e-05	0.000949
AD	VLMC	SPSB1	-0.08	0.14	-0.58	0.56	0.819
AD	Astro	SPSB2	-0.02	0.07	-0.34	0.736	0.856
AD	EN_L2_3_IT	SPSB2	0.10	0.08	1.16	0.247	0.519
AD	EN_L3_5_IT_2	SPSB2	0.12	0.09	1.30	0.194	0.476
AD	EN_L3_5_IT_3	SPSB2	0.13	0.09	1.41	0.16	0.38
AD	IN_PVALB	SPSB2	0.07	0.09	0.76	0.448	0.831
AD	IN_VIP	SPSB2	0.03	0.09	0.31	0.758	0.907
AD	Oligo	SPSB2	0.06	0.06	0.92	0.357	0.601
AD	Astro	SPSB3	-0.10	0.04	-2.37	0.0179	0.0777
AD	EN_L2_3_IT	SPSB3	-0.12	0.04	-3.10	0.00192	0.0307
AD	EN_L3_5_IT_1	SPSB3	-0.07	0.06	-1.23	0.22	0.521
AD	EN_L3_5_IT_2	SPSB3	-0.09	0.05	-1.86	0.0628	0.256
AD	EN_L3_5_IT_3	SPSB3	-0.10	0.05	-2.03	0.0422	0.165
AD	EN_L5_6_NP	SPSB3	-0.05	0.08	-0.57	0.569	0.914
AD	EN_L6B	SPSB3	-0.11	0.07	-1.54	0.123	0.454
AD	EN_L6_CT	SPSB3	-0.14	0.07	-1.99	0.0471	0.269
AD	EN_L6_IT_1	SPSB3	-0.11	0.07	-1.63	0.103	0.521
AD	EN_L6_IT_2	SPSB3	-0.12	0.09	-1.31	0.189	0.717
AD	Endo	SPSB3	-0.16	0.37	-0.43	0.669	0.952
AD	IN_ADARB2	SPSB3	0.03	0.07	0.45	0.654	0.887
AD	IN_LAMP5_LHX6	SPSB3	0.05	0.08	0.61	0.544	0.907
AD	IN_LAMP5_RELN	SPSB3	0.01	0.06	0.11	0.912	0.982
AD	IN_PVALB	SPSB3	-0.04	0.05	-0.86	0.392	0.805
AD	IN_PVALB_CHC	SPSB3	-0.07	0.08	-0.85	0.393	0.794
AD	IN_SST	SPSB3	-0.09	0.05	-1.59	0.111	0.585
AD	IN_VIP	SPSB3	-0.12	0.04	-2.83	0.00467	0.0699
AD	Micro	SPSB3	-0.05	0.06	-0.83	0.405	0.689
AD	OPC	SPSB3	-0.02	0.04	-0.60	0.549	0.846
AD	Oligo	SPSB3	-0.05	0.03	-1.98	0.0481	0.176
AD	Astro	SPSB4	0.97	0.63	1.54	0.123	0.284
AD	EN_L2_3_IT	SPSB4	-0.48	0.12	-3.89	0.000102	0.0048
AD	EN_L6_CT	SPSB4	0.12	0.43	0.28	0.778	0.938
AD	IN_PVALB	SPSB4	0.05	0.13	0.35	0.73	0.936
AD	IN_VIP	SPSB4	0.03	0.07	0.44	0.659	0.861
AD	OPC	SPSB4	0.05	0.04	1.23	0.218	0.628
AD	Adaptive	SPTAN1	0.07	0.14	0.48	0.634	0.961
AD	Astro	SPTAN1	0.04	0.04	1.03	0.303	0.504
AD	EN_L2_3_IT	SPTAN1	0.03	0.02	1.30	0.193	0.455
AD	EN_L3_5_IT_1	SPTAN1	0.08	0.03	2.95	0.00322	0.0484
AD	EN_L3_5_IT_2	SPTAN1	0.09	0.03	3.44	0.000577	0.0109
AD	EN_L3_5_IT_3	SPTAN1	0.08	0.03	2.84	0.00445	0.0362
AD	EN_L5_6_NP	SPTAN1	-0.05	0.04	-1.25	0.212	0.729
AD	EN_L5_ET	SPTAN1	-0.05	0.22	-0.24	0.812	0.999
AD	EN_L6B	SPTAN1	0.05	0.04	1.29	0.196	0.556
AD	EN_L6_CT	SPTAN1	0.11	0.03	3.20	0.00139	0.0293
AD	EN_L6_IT_1	SPTAN1	0.05	0.03	1.32	0.188	0.641
AD	EN_L6_IT_2	SPTAN1	-0.01	0.04	-0.30	0.763	0.962
AD	Endo	SPTAN1	-0.09	0.08	-1.25	0.211	0.756
AD	IN_ADARB2	SPTAN1	-0.00	0.03	-0.00	0.998	0.999
AD	IN_LAMP5_LHX6	SPTAN1	-0.03	0.04	-0.88	0.379	0.836
AD	IN_LAMP5_RELN	SPTAN1	0.03	0.03	0.94	0.346	0.794
AD	IN_PVALB	SPTAN1	-0.02	0.03	-0.80	0.423	0.819
AD	IN_PVALB_CHC	SPTAN1	-0.03	0.04	-0.87	0.383	0.792
AD	IN_SST	SPTAN1	0.01	0.03	0.47	0.639	0.917
AD	IN_VIP	SPTAN1	0.01	0.02	0.35	0.726	0.893
AD	Micro	SPTAN1	0.02	0.05	0.52	0.602	0.829
AD	OPC	SPTAN1	-0.02	0.03	-0.63	0.529	0.839
AD	Oligo	SPTAN1	0.04	0.05	0.95	0.342	0.587
AD	PC	SPTAN1	-0.03	0.09	-0.32	0.747	0.988
AD	PVM	SPTAN1	0.04	0.49	0.09	0.929	0.992
AD	SMC	SPTAN1	-0.71	0.81	-0.88	0.38	0.995
AD	VLMC	SPTAN1	0.06	0.10	0.67	0.505	0.784
AD	Astro	SPTB	0.11	0.06	1.84	0.0664	0.188
AD	EN_L2_3_IT	SPTB	0.05	0.03	1.68	0.0939	0.307
AD	EN_L3_5_IT_1	SPTB	0.05	0.05	0.90	0.366	0.665
AD	EN_L3_5_IT_2	SPTB	0.06	0.05	1.22	0.223	0.511
AD	EN_L3_5_IT_3	SPTB	0.14	0.05	3.13	0.00173	0.0186
AD	EN_L5_6_NP	SPTB	0.01	0.06	0.25	0.805	0.968
AD	EN_L5_ET	SPTB	-0.65	0.44	-1.50	0.134	0.999
AD	EN_L6B	SPTB	0.08	0.08	1.02	0.308	0.671
AD	EN_L6_CT	SPTB	0.01	0.06	0.16	0.869	0.967
AD	EN_L6_IT_1	SPTB	0.10	0.11	0.92	0.359	0.776
AD	EN_L6_IT_2	SPTB	0.07	0.09	0.76	0.448	0.879
AD	IN_ADARB2	SPTB	0.05	0.05	1.02	0.31	0.708
AD	IN_LAMP5_LHX6	SPTB	-0.05	0.06	-0.91	0.364	0.829
AD	IN_LAMP5_RELN	SPTB	0.08	0.05	1.69	0.0913	0.532
AD	IN_PVALB	SPTB	0.03	0.03	0.95	0.344	0.774
AD	IN_PVALB_CHC	SPTB	-0.02	0.04	-0.35	0.727	0.939
AD	IN_SST	SPTB	0.01	0.04	0.24	0.813	0.966
AD	IN_VIP	SPTB	0.01	0.03	0.17	0.868	0.953
AD	OPC	SPTB	-0.09	0.05	-2.09	0.0366	0.323
AD	Oligo	SPTB	-0.10	0.05	-2.09	0.0369	0.15
AD	PC	SPTB	0.08	0.45	0.17	0.863	0.99
AD	Astro	SPTBN1	-0.06	0.03	-2.02	0.0431	0.141
AD	EN_L2_3_IT	SPTBN1	0.05	0.02	2.56	0.0105	0.0845
AD	EN_L3_5_IT_1	SPTBN1	0.06	0.02	2.37	0.0179	0.132
AD	EN_L3_5_IT_2	SPTBN1	0.06	0.02	2.98	0.00291	0.0348
AD	EN_L3_5_IT_3	SPTBN1	0.06	0.02	3.02	0.00252	0.0242
AD	EN_L5_6_NP	SPTBN1	0.05	0.03	1.74	0.0823	0.579
AD	EN_L5_ET	SPTBN1	-0.03	0.25	-0.13	0.895	0.999
AD	EN_L6B	SPTBN1	0.06	0.03	2.02	0.0438	0.281
AD	EN_L6_CT	SPTBN1	0.03	0.02	1.07	0.287	0.65
AD	EN_L6_IT_1	SPTBN1	0.06	0.03	2.43	0.0149	0.235
AD	EN_L6_IT_2	SPTBN1	0.05	0.03	1.44	0.149	0.684
AD	Endo	SPTBN1	-0.07	0.06	-1.27	0.205	0.746
AD	IN_ADARB2	SPTBN1	0.10	0.03	3.78	0.000158	0.017
AD	IN_LAMP5_LHX6	SPTBN1	0.09	0.03	2.74	0.00622	0.194
AD	IN_LAMP5_RELN	SPTBN1	0.11	0.03	4.30	1.73e-05	0.00409
AD	IN_PVALB	SPTBN1	0.05	0.02	2.05	0.0408	0.341
AD	IN_PVALB_CHC	SPTBN1	0.03	0.03	1.00	0.316	0.752
AD	IN_SST	SPTBN1	0.05	0.02	1.92	0.0549	0.449
AD	IN_VIP	SPTBN1	0.04	0.02	2.22	0.0265	0.181
AD	Micro	SPTBN1	0.09	0.06	1.50	0.133	0.378
AD	OPC	SPTBN1	0.04	0.02	1.52	0.128	0.513
AD	Oligo	SPTBN1	0.07	0.02	3.35	0.000797	0.0127
AD	PC	SPTBN1	0.05	0.05	0.88	0.379	0.934
AD	SMC	SPTBN1	-0.08	0.16	-0.48	0.634	0.995
AD	VLMC	SPTBN1	-0.20	0.07	-2.82	0.00478	0.103
AD	Astro	SPTBN2	-0.04	0.04	-1.21	0.227	0.421
AD	EN_L2_3_IT	SPTBN2	-0.00	0.03	-0.11	0.912	0.961
AD	EN_L3_5_IT_1	SPTBN2	-0.06	0.04	-1.64	0.1	0.349
AD	EN_L3_5_IT_2	SPTBN2	-0.05	0.04	-1.27	0.206	0.489
AD	EN_L3_5_IT_3	SPTBN2	-0.03	0.04	-0.98	0.327	0.575
AD	EN_L5_6_NP	SPTBN2	0.07	0.05	1.33	0.184	0.708
AD	EN_L5_ET	SPTBN2	-0.03	0.33	-0.10	0.923	0.999
AD	EN_L6B	SPTBN2	-0.04	0.06	-0.63	0.531	0.819
AD	EN_L6_CT	SPTBN2	0.00	0.05	0.07	0.946	0.984
AD	EN_L6_IT_1	SPTBN2	-0.04	0.05	-0.86	0.387	0.79
AD	EN_L6_IT_2	SPTBN2	0.01	0.06	0.21	0.836	0.976
AD	IN_ADARB2	SPTBN2	-0.07	0.05	-1.28	0.2	0.612
AD	IN_LAMP5_LHX6	SPTBN2	0.02	0.06	0.31	0.76	0.964
AD	IN_LAMP5_RELN	SPTBN2	-0.04	0.05	-0.75	0.452	0.842
AD	IN_PVALB	SPTBN2	-0.04	0.04	-0.95	0.342	0.772
AD	IN_PVALB_CHC	SPTBN2	-0.06	0.06	-1.00	0.319	0.753
AD	IN_SST	SPTBN2	-0.00	0.04	-0.01	0.995	0.998
AD	IN_VIP	SPTBN2	-0.07	0.04	-1.84	0.0662	0.292
AD	Micro	SPTBN2	-0.01	0.07	-0.13	0.896	0.965
AD	OPC	SPTBN2	-0.03	0.04	-0.66	0.507	0.827
AD	Oligo	SPTBN2	-0.12	0.03	-4.25	2.11e-05	0.00113
AD	Astro	SPTBN4	0.03	0.04	0.89	0.371	0.572
AD	EN_L2_3_IT	SPTBN4	0.06	0.03	1.82	0.0682	0.251
AD	EN_L3_5_IT_1	SPTBN4	0.10	0.03	2.96	0.00304	0.0468
AD	EN_L3_5_IT_2	SPTBN4	0.05	0.03	1.75	0.0803	0.294
AD	EN_L3_5_IT_3	SPTBN4	0.06	0.03	1.96	0.05	0.185
AD	EN_L5_6_NP	SPTBN4	0.03	0.04	0.72	0.47	0.878
AD	EN_L5_ET	SPTBN4	-0.07	0.22	-0.33	0.744	0.999
AD	EN_L6B	SPTBN4	0.03	0.04	0.71	0.48	0.793
AD	EN_L6_CT	SPTBN4	-0.00	0.04	-0.10	0.916	0.979
AD	EN_L6_IT_1	SPTBN4	0.04	0.04	0.98	0.33	0.757
AD	EN_L6_IT_2	SPTBN4	0.08	0.04	1.78	0.0757	0.569
AD	Endo	SPTBN4	0.32	0.32	1.01	0.314	0.815
AD	IN_ADARB2	SPTBN4	0.07	0.03	2.29	0.0222	0.257
AD	IN_LAMP5_LHX6	SPTBN4	0.07	0.04	1.72	0.0863	0.559
AD	IN_LAMP5_RELN	SPTBN4	0.06	0.04	1.58	0.115	0.574
AD	IN_PVALB	SPTBN4	0.03	0.03	0.94	0.349	0.776
AD	IN_PVALB_CHC	SPTBN4	-0.02	0.04	-0.45	0.651	0.917
AD	IN_SST	SPTBN4	0.06	0.03	1.78	0.0746	0.509
AD	IN_VIP	SPTBN4	0.05	0.03	1.92	0.0548	0.267
AD	Micro	SPTBN4	0.13	0.07	1.88	0.0601	0.238
AD	OPC	SPTBN4	0.04	0.03	1.37	0.17	0.572
AD	Oligo	SPTBN4	-0.01	0.04	-0.33	0.741	0.878
AD	PC	SPTBN4	-0.32	0.32	-1.01	0.312	0.931
AD	Astro	SPTBN5	0.03	0.09	0.29	0.771	0.878
AD	EN_L2_3_IT	SPTBN5	0.04	0.09	0.39	0.698	0.862
AD	EN_L3_5_IT_2	SPTBN5	0.42	0.38	1.11	0.269	0.558
AD	EN_L3_5_IT_3	SPTBN5	-0.03	0.09	-0.39	0.696	0.851
AD	EN_L6B	SPTBN5	-0.35	0.13	-2.65	0.00803	0.119
AD	EN_L6_IT_1	SPTBN5	-0.20	0.44	-0.46	0.648	0.908
AD	EN_L6_IT_2	SPTBN5	-0.11	0.10	-1.07	0.285	0.797
AD	OPC	SPTBN5	0.22	0.11	1.90	0.0576	0.388
AD	Oligo	SPTBN5	0.03	0.09	0.32	0.751	0.884
AD	Astro	SPTLC1	-0.12	0.03	-3.60	0.000314	0.00424
AD	EN_L2_3_IT	SPTLC1	-0.04	0.02	-1.59	0.112	0.339
AD	EN_L3_5_IT_1	SPTLC1	0.01	0.04	0.28	0.78	0.915
AD	EN_L3_5_IT_2	SPTLC1	-0.03	0.03	-1.12	0.263	0.552
AD	EN_L3_5_IT_3	SPTLC1	-0.05	0.03	-1.49	0.137	0.346
AD	EN_L5_6_NP	SPTLC1	-0.00	0.06	-0.00	0.998	1
AD	EN_L5_ET	SPTLC1	0.57	0.36	1.60	0.111	0.999
AD	EN_L6B	SPTLC1	-0.06	0.05	-1.19	0.233	0.6
AD	EN_L6_CT	SPTLC1	-0.03	0.04	-0.74	0.459	0.779
AD	EN_L6_IT_1	SPTLC1	-0.05	0.05	-1.12	0.263	0.708
AD	EN_L6_IT_2	SPTLC1	-0.03	0.05	-0.60	0.546	0.912
AD	Endo	SPTLC1	0.10	0.09	1.14	0.253	0.788
AD	IN_ADARB2	SPTLC1	-0.05	0.04	-1.21	0.226	0.633
AD	IN_LAMP5_LHX6	SPTLC1	-0.05	0.06	-0.87	0.384	0.838
AD	IN_LAMP5_RELN	SPTLC1	-0.01	0.05	-0.29	0.769	0.947
AD	IN_PVALB	SPTLC1	-0.06	0.03	-1.70	0.0898	0.475
AD	IN_PVALB_CHC	SPTLC1	-0.05	0.07	-0.81	0.42	0.809
AD	IN_SST	SPTLC1	-0.01	0.04	-0.24	0.813	0.966
AD	IN_VIP	SPTLC1	-0.03	0.03	-1.04	0.297	0.618
AD	Micro	SPTLC1	-0.06	0.03	-1.96	0.0501	0.212
AD	OPC	SPTLC1	-0.07	0.03	-2.61	0.00917	0.181
AD	Oligo	SPTLC1	-0.01	0.02	-0.43	0.666	0.835
AD	PC	SPTLC1	-0.04	0.09	-0.40	0.686	0.985
AD	PVM	SPTLC1	-0.26	0.46	-0.57	0.565	0.909
AD	VLMC	SPTLC1	0.06	0.09	0.67	0.502	0.783
AD	Astro	SPTLC2	-0.05	0.04	-1.35	0.176	0.359
AD	EN_L2_3_IT	SPTLC2	-0.04	0.03	-1.36	0.174	0.43
AD	EN_L3_5_IT_1	SPTLC2	-0.05	0.04	-1.07	0.282	0.589
AD	EN_L3_5_IT_2	SPTLC2	-0.07	0.04	-1.71	0.0881	0.311
AD	EN_L3_5_IT_3	SPTLC2	-0.02	0.04	-0.61	0.54	0.751
AD	EN_L5_6_NP	SPTLC2	0.02	0.07	0.25	0.802	0.967
AD	EN_L5_ET	SPTLC2	-0.10	0.35	-0.28	0.783	0.999
AD	EN_L6B	SPTLC2	-0.08	0.05	-1.38	0.168	0.523
AD	EN_L6_CT	SPTLC2	-0.04	0.06	-0.67	0.5	0.805
AD	EN_L6_IT_1	SPTLC2	-0.03	0.05	-0.51	0.613	0.895
AD	EN_L6_IT_2	SPTLC2	-0.14	0.07	-1.94	0.0523	0.525
AD	Endo	SPTLC2	-0.05	0.09	-0.52	0.604	0.94
AD	IN_ADARB2	SPTLC2	-0.12	0.06	-2.16	0.0305	0.29
AD	IN_LAMP5_LHX6	SPTLC2	-0.07	0.07	-1.08	0.281	0.776
AD	IN_LAMP5_RELN	SPTLC2	-0.08	0.06	-1.30	0.194	0.672
AD	IN_PVALB	SPTLC2	-0.01	0.03	-0.17	0.866	0.97
AD	IN_PVALB_CHC	SPTLC2	-0.04	0.07	-0.55	0.582	0.89
AD	IN_SST	SPTLC2	-0.08	0.04	-1.79	0.0738	0.508
AD	IN_VIP	SPTLC2	-0.06	0.03	-1.92	0.0552	0.268
AD	Micro	SPTLC2	-0.04	0.06	-0.69	0.492	0.758
AD	OPC	SPTLC2	0.05	0.03	1.69	0.0909	0.454
AD	Oligo	SPTLC2	-0.05	0.02	-2.12	0.0341	0.143
AD	PC	SPTLC2	-0.47	0.29	-1.62	0.105	0.858
AD	PVM	SPTLC2	0.24	0.12	2.06	0.0398	0.652
AD	Astro	SPTLC3	0.15	0.07	2.01	0.0448	0.145
AD	EN_L2_3_IT	SPTLC3	-0.02	0.10	-0.16	0.873	0.944
AD	Micro	SPTLC3	-0.16	0.10	-1.71	0.0864	0.294
AD	Oligo	SPTLC3	-0.11	0.09	-1.22	0.221	0.453
AD	PVM	SPTLC3	-0.07	0.19	-0.38	0.705	0.937
AD	VLMC	SPTLC3	0.55	0.25	2.22	0.0263	0.228
AD	Astro	SPTSSB	0.53	0.09	6.18	6.37e-10	1.56e-07
AD	EN_L2_3_IT	SPTSSB	-0.21	0.07	-3.14	0.00172	0.029
AD	EN_L3_5_IT_1	SPTSSB	-0.26	0.09	-2.78	0.00548	0.0662
AD	EN_L3_5_IT_2	SPTSSB	-0.29	0.07	-3.84	0.000121	0.0034
AD	EN_L3_5_IT_3	SPTSSB	-0.33	0.07	-4.56	5.03e-06	0.000209
AD	EN_L5_6_NP	SPTSSB	-0.24	0.11	-2.10	0.036	0.457
AD	EN_L5_ET	SPTSSB	-0.68	0.55	-1.25	0.213	0.999
AD	EN_L6B	SPTSSB	-0.22	0.11	-1.97	0.0483	0.294
AD	EN_L6_CT	SPTSSB	-0.24	0.10	-2.36	0.0184	0.156
AD	EN_L6_IT_1	SPTSSB	-0.17	0.09	-1.80	0.0714	0.455
AD	EN_L6_IT_2	SPTSSB	-0.22	0.13	-1.74	0.0811	0.583
AD	IN_ADARB2	SPTSSB	-0.28	0.11	-2.63	0.00846	0.164
AD	IN_PVALB	SPTSSB	-0.06	0.07	-0.89	0.371	0.791
AD	IN_SST	SPTSSB	-0.06	0.08	-0.72	0.473	0.864
AD	IN_VIP	SPTSSB	-0.26	0.07	-3.60	0.00032	0.0137
AD	OPC	SPTSSB	-0.05	0.09	-0.49	0.623	0.88
AD	Oligo	SPTSSB	0.02	0.09	0.27	0.786	0.901
AD	Astro	SPTY2D1	-0.03	0.04	-0.76	0.448	0.641
AD	EN_L2_3_IT	SPTY2D1	-0.01	0.04	-0.15	0.884	0.949
AD	EN_L3_5_IT_1	SPTY2D1	0.04	0.06	0.58	0.559	0.804
AD	EN_L3_5_IT_2	SPTY2D1	0.01	0.05	0.13	0.898	0.962
AD	EN_L3_5_IT_3	SPTY2D1	0.02	0.05	0.50	0.617	0.801
AD	EN_L5_6_NP	SPTY2D1	-0.05	0.10	-0.50	0.62	0.929
AD	EN_L6B	SPTY2D1	-0.02	0.09	-0.26	0.793	0.929
AD	EN_L6_CT	SPTY2D1	-0.03	0.08	-0.38	0.707	0.908
AD	EN_L6_IT_1	SPTY2D1	0.00	0.07	0.01	0.996	1
AD	EN_L6_IT_2	SPTY2D1	0.11	0.10	1.16	0.245	0.763
AD	IN_ADARB2	SPTY2D1	-0.05	0.08	-0.62	0.532	0.835
AD	IN_LAMP5_LHX6	SPTY2D1	-0.03	0.09	-0.36	0.722	0.954
AD	IN_LAMP5_RELN	SPTY2D1	-0.06	0.07	-0.81	0.417	0.831
AD	IN_PVALB	SPTY2D1	0.04	0.05	0.69	0.493	0.853
AD	IN_SST	SPTY2D1	-0.03	0.07	-0.47	0.641	0.919
AD	IN_VIP	SPTY2D1	0.02	0.05	0.48	0.628	0.846
AD	Micro	SPTY2D1	0.01	0.06	0.20	0.844	0.942
AD	OPC	SPTY2D1	-0.06	0.05	-1.24	0.215	0.624
AD	Oligo	SPTY2D1	0.01	0.03	0.36	0.715	0.864
AD	Astro	SPTY2D1OS	0.16	0.04	3.68	0.000236	0.0034
AD	EN_L2_3_IT	SPTY2D1OS	0.15	0.06	2.66	0.0079	0.0713
AD	EN_L3_5_IT_1	SPTY2D1OS	0.08	0.09	0.98	0.325	0.63
AD	EN_L3_5_IT_2	SPTY2D1OS	0.04	0.07	0.53	0.593	0.812
AD	EN_L3_5_IT_3	SPTY2D1OS	0.11	0.07	1.59	0.112	0.306
AD	EN_L5_6_NP	SPTY2D1OS	-0.01	0.36	-0.03	0.977	0.997
AD	EN_L6B	SPTY2D1OS	-0.30	0.39	-0.76	0.445	0.772
AD	EN_L6_CT	SPTY2D1OS	0.01	0.10	0.07	0.941	0.983
AD	EN_L6_IT_1	SPTY2D1OS	-0.05	0.09	-0.60	0.548	0.871
AD	EN_L6_IT_2	SPTY2D1OS	0.03	0.11	0.23	0.815	0.975
AD	IN_ADARB2	SPTY2D1OS	0.16	0.10	1.59	0.112	0.491
AD	IN_LAMP5_RELN	SPTY2D1OS	0.12	0.10	1.17	0.244	0.718
AD	IN_PVALB	SPTY2D1OS	0.17	0.07	2.32	0.0202	0.241
AD	IN_SST	SPTY2D1OS	0.15	0.09	1.55	0.122	0.603
AD	IN_VIP	SPTY2D1OS	0.10	0.07	1.35	0.178	0.483
AD	Micro	SPTY2D1OS	0.02	0.06	0.38	0.705	0.881
AD	OPC	SPTY2D1OS	0.09	0.05	1.62	0.106	0.479
AD	Oligo	SPTY2D1OS	0.10	0.04	2.43	0.0152	0.0848
AD	Astro	SPX	0.39	0.12	3.24	0.00118	0.0111
AD	IN_PVALB	SPX	0.05	0.11	0.46	0.643	0.915
AD	IN_PVALB_CHC	SPX	0.25	0.11	2.24	0.0252	0.272
AD	IN_VIP	SPX	-0.01	0.10	-0.15	0.882	0.957
AD	Oligo	SPX	-0.09	0.10	-0.88	0.376	0.62
AD	Astro	SQLE	-0.22	0.06	-3.36	0.000791	0.00842
AD	EN_L2_3_IT	SQLE	0.18	0.05	3.97	7.13e-05	0.00378
AD	EN_L3_5_IT_1	SQLE	0.16	0.07	2.29	0.0222	0.151
AD	EN_L3_5_IT_2	SQLE	0.34	0.06	5.74	9.36e-09	1.98e-06
AD	EN_L3_5_IT_3	SQLE	0.25	0.05	4.69	2.76e-06	0.000129
AD	EN_L5_6_NP	SQLE	0.28	0.08	3.66	0.000252	0.0601
AD	EN_L6B	SQLE	0.00	0.09	0.04	0.967	0.992
AD	EN_L6_CT	SQLE	0.10	0.09	1.13	0.257	0.622
AD	EN_L6_IT_1	SQLE	0.21	0.08	2.64	0.00819	0.173
AD	EN_L6_IT_2	SQLE	0.19	0.08	2.40	0.0165	0.386
AD	IN_ADARB2	SQLE	0.08	0.08	1.05	0.296	0.7
AD	IN_LAMP5_LHX6	SQLE	0.14	0.09	1.56	0.119	0.615
AD	IN_LAMP5_RELN	SQLE	0.17	0.09	1.77	0.0765	0.499
AD	IN_PVALB	SQLE	0.25	0.07	3.45	0.000557	0.0312
AD	IN_PVALB_CHC	SQLE	0.36	0.11	3.36	0.00078	0.0338
AD	IN_SST	SQLE	0.10	0.07	1.49	0.135	0.622
AD	IN_VIP	SQLE	0.06	0.06	1.02	0.308	0.627
AD	Micro	SQLE	-0.12	0.08	-1.43	0.151	0.411
AD	OPC	SQLE	-0.04	0.06	-0.71	0.48	0.816
AD	Oligo	SQLE	-0.03	0.05	-0.64	0.524	0.74
AD	Astro	SQOR	0.24	0.10	2.36	0.0182	0.0788
AD	Micro	SQOR	0.26	0.07	3.61	0.000303	0.00597
AD	Astro	SQSTM1	0.09	0.06	1.46	0.143	0.314
AD	EN_L2_3_IT	SQSTM1	-0.03	0.02	-1.13	0.257	0.531
AD	EN_L3_5_IT_1	SQSTM1	0.00	0.03	0.10	0.919	0.97
AD	EN_L3_5_IT_2	SQSTM1	-0.07	0.03	-2.32	0.0203	0.129
AD	EN_L3_5_IT_3	SQSTM1	-0.03	0.03	-0.89	0.374	0.617
AD	EN_L5_6_NP	SQSTM1	-0.02	0.05	-0.46	0.644	0.934
AD	EN_L5_ET	SQSTM1	0.56	0.43	1.29	0.198	0.999
AD	EN_L6B	SQSTM1	-0.02	0.05	-0.33	0.741	0.911
AD	EN_L6_CT	SQSTM1	-0.04	0.05	-0.93	0.352	0.706
AD	EN_L6_IT_1	SQSTM1	-0.06	0.04	-1.44	0.149	0.591
AD	EN_L6_IT_2	SQSTM1	-0.00	0.06	-0.08	0.933	0.989
AD	Endo	SQSTM1	-0.07	0.11	-0.60	0.549	0.92
AD	IN_ADARB2	SQSTM1	0.02	0.04	0.47	0.635	0.88
AD	IN_LAMP5_LHX6	SQSTM1	-0.05	0.05	-1.06	0.29	0.782
AD	IN_LAMP5_RELN	SQSTM1	-0.00	0.04	-0.06	0.95	0.99
AD	IN_PVALB	SQSTM1	-0.05	0.03	-1.41	0.159	0.59
AD	IN_PVALB_CHC	SQSTM1	-0.02	0.06	-0.36	0.716	0.935
AD	IN_SST	SQSTM1	-0.01	0.04	-0.23	0.819	0.967
AD	IN_VIP	SQSTM1	0.00	0.03	0.00	0.998	0.999
AD	Micro	SQSTM1	0.00	0.06	0.01	0.996	0.999
AD	OPC	SQSTM1	0.04	0.04	1.01	0.314	0.708
AD	Oligo	SQSTM1	0.07	0.03	2.48	0.013	0.0767
AD	PC	SQSTM1	-0.02	0.09	-0.23	0.818	0.988
AD	PVM	SQSTM1	0.20	0.18	1.09	0.276	0.827
AD	VLMC	SQSTM1	-0.17	0.10	-1.83	0.0671	0.329
AD	Astro	SRA1	-0.06	0.04	-1.29	0.197	0.385
AD	EN_L2_3_IT	SRA1	-0.07	0.04	-1.69	0.0911	0.301
AD	EN_L3_5_IT_1	SRA1	-0.01	0.06	-0.15	0.885	0.953
AD	EN_L3_5_IT_2	SRA1	-0.12	0.05	-2.66	0.00781	0.0684
AD	EN_L3_5_IT_3	SRA1	-0.01	0.05	-0.28	0.782	0.9
AD	EN_L5_6_NP	SRA1	-0.05	0.08	-0.67	0.501	0.887
AD	EN_L5_ET	SRA1	-0.38	0.68	-0.56	0.575	0.999
AD	EN_L6B	SRA1	-0.00	0.07	-0.01	0.994	0.998
AD	EN_L6_CT	SRA1	-0.08	0.07	-1.14	0.255	0.621
AD	EN_L6_IT_1	SRA1	0.00	0.07	0.02	0.983	0.998
AD	EN_L6_IT_2	SRA1	-0.02	0.08	-0.20	0.839	0.977
AD	Endo	SRA1	-0.27	0.33	-0.82	0.414	0.866
AD	IN_ADARB2	SRA1	0.00	0.07	0.06	0.954	0.987
AD	IN_LAMP5_LHX6	SRA1	-0.12	0.08	-1.51	0.13	0.631
AD	IN_LAMP5_RELN	SRA1	-0.04	0.07	-0.55	0.579	0.892
AD	IN_PVALB	SRA1	-0.04	0.05	-0.96	0.339	0.771
AD	IN_PVALB_CHC	SRA1	0.01	0.08	0.13	0.896	0.978
AD	IN_SST	SRA1	-0.06	0.05	-1.03	0.303	0.78
AD	IN_VIP	SRA1	-0.08	0.05	-1.54	0.123	0.402
AD	Micro	SRA1	0.02	0.06	0.29	0.771	0.91
AD	OPC	SRA1	-0.05	0.04	-1.20	0.229	0.638
AD	Oligo	SRA1	0.05	0.04	1.44	0.15	0.36
AD	PC	SRA1	-0.30	0.34	-0.86	0.388	0.936
AD	Endo	SRARP	-0.09	0.10	-0.87	0.384	0.851
AD	Adaptive	SRBD1	0.00	0.17	0.01	0.993	0.999
AD	Astro	SRBD1	0.05	0.04	1.39	0.163	0.343
AD	EN_L2_3_IT	SRBD1	-0.06	0.04	-1.60	0.109	0.335
AD	EN_L3_5_IT_1	SRBD1	-0.03	0.06	-0.50	0.616	0.834
AD	EN_L3_5_IT_2	SRBD1	-0.03	0.05	-0.69	0.492	0.748
AD	EN_L3_5_IT_3	SRBD1	-0.06	0.04	-1.41	0.158	0.378
AD	EN_L5_6_NP	SRBD1	-0.13	0.08	-1.62	0.105	0.622
AD	EN_L5_ET	SRBD1	-1.05	0.37	-2.81	0.00494	0.618
AD	EN_L6B	SRBD1	-0.25	0.09	-2.90	0.00378	0.0765
AD	EN_L6_CT	SRBD1	-0.13	0.08	-1.78	0.0756	0.348
AD	EN_L6_IT_1	SRBD1	-0.05	0.07	-0.64	0.519	0.861
AD	EN_L6_IT_2	SRBD1	0.03	0.09	0.33	0.741	0.957
AD	Endo	SRBD1	-0.03	0.11	-0.25	0.805	0.971
AD	IN_ADARB2	SRBD1	-0.00	0.06	-0.07	0.942	0.985
AD	IN_LAMP5_LHX6	SRBD1	0.05	0.07	0.76	0.445	0.872
AD	IN_LAMP5_RELN	SRBD1	0.05	0.06	0.89	0.374	0.806
AD	IN_PVALB	SRBD1	-0.05	0.04	-1.22	0.223	0.668
AD	IN_PVALB_CHC	SRBD1	-0.07	0.09	-0.73	0.465	0.836
AD	IN_SST	SRBD1	-0.00	0.06	-0.07	0.942	0.99
AD	IN_VIP	SRBD1	-0.02	0.04	-0.36	0.721	0.891
AD	Micro	SRBD1	-0.01	0.04	-0.22	0.824	0.934
AD	OPC	SRBD1	0.04	0.03	1.14	0.253	0.665
AD	Oligo	SRBD1	0.01	0.03	0.24	0.808	0.911
AD	PC	SRBD1	-0.04	0.12	-0.32	0.748	0.988
AD	PVM	SRBD1	0.01	0.11	0.11	0.909	0.985
AD	VLMC	SRBD1	-0.02	0.11	-0.16	0.872	0.958
AD	Astro	SRC	-0.00	0.05	-0.01	0.995	0.998
AD	EN_L2_3_IT	SRC	0.02	0.03	0.63	0.526	0.76
AD	EN_L3_5_IT_1	SRC	0.01	0.06	0.15	0.883	0.953
AD	EN_L3_5_IT_2	SRC	0.01	0.04	0.28	0.782	0.913
AD	EN_L3_5_IT_3	SRC	0.02	0.04	0.55	0.581	0.777
AD	EN_L5_6_NP	SRC	-0.10	0.07	-1.46	0.145	0.676
AD	EN_L6B	SRC	-0.02	0.07	-0.31	0.753	0.916
AD	EN_L6_CT	SRC	-0.06	0.07	-0.88	0.379	0.725
AD	EN_L6_IT_1	SRC	-0.18	0.06	-2.88	0.00402	0.115
AD	EN_L6_IT_2	SRC	-0.05	0.09	-0.53	0.594	0.924
AD	IN_ADARB2	SRC	0.11	0.06	1.65	0.0997	0.463
AD	IN_LAMP5_LHX6	SRC	-0.08	0.07	-1.04	0.297	0.787
AD	IN_LAMP5_RELN	SRC	-0.05	0.06	-0.85	0.396	0.819
AD	IN_PVALB	SRC	-0.08	0.05	-1.68	0.0924	0.48
AD	IN_PVALB_CHC	SRC	0.03	0.08	0.37	0.714	0.934
AD	IN_SST	SRC	0.04	0.05	0.81	0.416	0.833
AD	IN_VIP	SRC	0.07	0.04	1.66	0.0978	0.358
AD	Micro	SRC	-0.45	0.08	-5.36	8.24e-08	6.9e-06
AD	OPC	SRC	0.06	0.05	1.29	0.199	0.603
AD	Oligo	SRC	-0.01	0.06	-0.20	0.841	0.928
AD	PC	SRC	-0.94	0.40	-2.35	0.0189	0.65
AD	Astro	SRCAP	-0.01	0.07	-0.20	0.843	0.921
AD	EN_L2_3_IT	SRCAP	-0.12	0.07	-1.72	0.0863	0.292
AD	EN_L3_5_IT_2	SRCAP	0.28	0.27	1.00	0.315	0.605
AD	EN_L3_5_IT_3	SRCAP	0.19	0.35	0.53	0.595	0.785
AD	Oligo	SRCAP	0.06	0.06	1.03	0.302	0.547
AD	Astro	SRCIN1	-0.06	0.06	-1.03	0.301	0.502
AD	EN_L2_3_IT	SRCIN1	0.03	0.03	0.91	0.36	0.631
AD	EN_L3_5_IT_1	SRCIN1	0.09	0.04	2.38	0.0174	0.13
AD	EN_L3_5_IT_2	SRCIN1	0.03	0.03	0.82	0.415	0.69
AD	EN_L3_5_IT_3	SRCIN1	0.02	0.03	0.63	0.527	0.74
AD	EN_L5_6_NP	SRCIN1	0.02	0.05	0.31	0.759	0.965
AD	EN_L5_ET	SRCIN1	0.28	0.38	0.74	0.456	0.999
AD	EN_L6B	SRCIN1	0.00	0.05	0.05	0.957	0.988
AD	EN_L6_CT	SRCIN1	0.07	0.05	1.45	0.146	0.479
AD	EN_L6_IT_1	SRCIN1	-0.03	0.05	-0.66	0.509	0.852
AD	EN_L6_IT_2	SRCIN1	-0.02	0.06	-0.29	0.771	0.964
AD	IN_ADARB2	SRCIN1	0.04	0.04	1.02	0.309	0.707
AD	IN_LAMP5_LHX6	SRCIN1	-0.04	0.04	-0.90	0.37	0.835
AD	IN_LAMP5_RELN	SRCIN1	0.08	0.04	2.03	0.0428	0.385
AD	IN_PVALB	SRCIN1	0.01	0.03	0.44	0.662	0.92
AD	IN_PVALB_CHC	SRCIN1	0.05	0.04	1.06	0.291	0.733
AD	IN_SST	SRCIN1	0.04	0.03	1.32	0.187	0.682
AD	IN_VIP	SRCIN1	0.02	0.03	0.77	0.444	0.735
AD	Micro	SRCIN1	0.09	0.08	1.10	0.273	0.562
AD	OPC	SRCIN1	0.02	0.06	0.27	0.787	0.938
AD	Oligo	SRCIN1	0.02	0.03	0.58	0.559	0.765
AD	Astro	SRD5A1	0.04	0.05	0.94	0.345	0.546
AD	EN_L2_3_IT	SRD5A1	0.01	0.03	0.40	0.69	0.858
AD	EN_L3_5_IT_1	SRD5A1	0.02	0.05	0.44	0.661	0.856
AD	EN_L3_5_IT_2	SRD5A1	0.01	0.04	0.26	0.791	0.918
AD	EN_L3_5_IT_3	SRD5A1	0.08	0.04	1.88	0.0603	0.209
AD	EN_L5_6_NP	SRD5A1	-0.05	0.07	-0.74	0.461	0.875
AD	EN_L5_ET	SRD5A1	0.05	0.44	0.12	0.908	0.999
AD	EN_L6B	SRD5A1	0.08	0.08	1.07	0.284	0.648
AD	EN_L6_CT	SRD5A1	0.03	0.06	0.49	0.622	0.872
AD	EN_L6_IT_1	SRD5A1	0.00	0.06	0.07	0.945	0.991
AD	EN_L6_IT_2	SRD5A1	0.08	0.07	1.23	0.221	0.747
AD	IN_ADARB2	SRD5A1	0.04	0.06	0.70	0.485	0.815
AD	IN_LAMP5_LHX6	SRD5A1	0.02	0.08	0.25	0.799	0.967
AD	IN_LAMP5_RELN	SRD5A1	0.00	0.06	0.01	0.993	0.999
AD	IN_PVALB	SRD5A1	0.08	0.04	1.87	0.0616	0.407
AD	IN_PVALB_CHC	SRD5A1	0.11	0.08	1.41	0.159	0.599
AD	IN_SST	SRD5A1	0.05	0.06	0.92	0.359	0.808
AD	IN_VIP	SRD5A1	-0.00	0.04	-0.08	0.94	0.978
AD	Micro	SRD5A1	0.09	0.06	1.47	0.143	0.397
AD	OPC	SRD5A1	0.01	0.05	0.11	0.911	0.976
AD	Oligo	SRD5A1	-0.01	0.04	-0.15	0.88	0.948
AD	Astro	SREBF1	-0.09	0.07	-1.25	0.21	0.402
AD	EN_L2_3_IT	SREBF1	-0.05	0.04	-1.04	0.299	0.572
AD	EN_L3_5_IT_1	SREBF1	0.02	0.06	0.27	0.788	0.918
AD	EN_L3_5_IT_2	SREBF1	-0.08	0.05	-1.61	0.108	0.346
AD	EN_L3_5_IT_3	SREBF1	-0.10	0.05	-1.88	0.0604	0.21
AD	EN_L5_6_NP	SREBF1	-0.19	0.09	-1.98	0.0474	0.493
AD	EN_L5_ET	SREBF1	-0.58	0.57	-1.02	0.307	0.999
AD	EN_L6B	SREBF1	-0.02	0.09	-0.18	0.86	0.955
AD	EN_L6_CT	SREBF1	-0.12	0.09	-1.34	0.18	0.531
AD	EN_L6_IT_1	SREBF1	-0.08	0.08	-1.06	0.29	0.729
AD	EN_L6_IT_2	SREBF1	-0.02	0.09	-0.19	0.853	0.98
AD	Endo	SREBF1	-0.22	0.36	-0.62	0.535	0.913
AD	IN_ADARB2	SREBF1	-0.15	0.07	-2.11	0.0346	0.305
AD	IN_LAMP5_LHX6	SREBF1	-0.12	0.09	-1.44	0.151	0.668
AD	IN_LAMP5_RELN	SREBF1	0.07	0.07	1.05	0.292	0.755
AD	IN_PVALB	SREBF1	-0.15	0.06	-2.64	0.00822	0.155
AD	IN_PVALB_CHC	SREBF1	-0.12	0.09	-1.34	0.18	0.626
AD	IN_SST	SREBF1	-0.07	0.06	-1.16	0.246	0.732
AD	IN_VIP	SREBF1	-0.14	0.06	-2.37	0.0177	0.144
AD	Micro	SREBF1	0.02	0.05	0.44	0.66	0.861
AD	OPC	SREBF1	0.07	0.06	1.22	0.221	0.629
AD	Oligo	SREBF1	-0.04	0.05	-0.83	0.405	0.645
AD	PC	SREBF1	0.28	0.38	0.73	0.464	0.955
AD	PVM	SREBF1	0.56	0.44	1.27	0.205	0.769
AD	Adaptive	SREBF2	0.10	0.17	0.57	0.57	0.96
AD	Astro	SREBF2	-0.13	0.05	-2.77	0.00558	0.0344
AD	EN_L2_3_IT	SREBF2	0.02	0.03	0.63	0.531	0.764
AD	EN_L3_5_IT_1	SREBF2	0.07	0.04	1.96	0.0504	0.241
AD	EN_L3_5_IT_2	SREBF2	0.09	0.03	2.83	0.0046	0.0472
AD	EN_L3_5_IT_3	SREBF2	0.00	0.04	0.14	0.892	0.95
AD	EN_L5_6_NP	SREBF2	-0.01	0.05	-0.21	0.837	0.974
AD	EN_L5_ET	SREBF2	-0.05	0.29	-0.17	0.863	0.999
AD	EN_L6B	SREBF2	-0.04	0.05	-0.82	0.414	0.751
AD	EN_L6_CT	SREBF2	-0.01	0.04	-0.29	0.774	0.937
AD	EN_L6_IT_1	SREBF2	0.08	0.05	1.54	0.122	0.557
AD	EN_L6_IT_2	SREBF2	0.07	0.05	1.35	0.178	0.71
AD	Endo	SREBF2	0.19	0.11	1.68	0.0938	0.583
AD	IN_ADARB2	SREBF2	0.04	0.05	0.84	0.403	0.77
AD	IN_LAMP5_LHX6	SREBF2	0.07	0.04	1.71	0.0879	0.56
AD	IN_LAMP5_RELN	SREBF2	0.17	0.05	3.52	0.000436	0.034
AD	IN_PVALB	SREBF2	0.11	0.05	2.31	0.0209	0.247
AD	IN_PVALB_CHC	SREBF2	0.05	0.05	0.96	0.335	0.766
AD	IN_SST	SREBF2	0.01	0.04	0.21	0.835	0.968
AD	IN_VIP	SREBF2	0.00	0.03	0.06	0.95	0.983
AD	Micro	SREBF2	-0.27	0.06	-4.41	1.02e-05	0.000403
AD	OPC	SREBF2	-0.03	0.04	-0.74	0.461	0.805
AD	Oligo	SREBF2	0.01	0.03	0.22	0.823	0.918
AD	PC	SREBF2	0.01	0.10	0.06	0.949	0.996
AD	PVM	SREBF2	0.03	0.14	0.23	0.815	0.968
AD	SMC	SREBF2	-0.29	0.61	-0.47	0.64	0.995
AD	VLMC	SREBF2	0.15	0.11	1.36	0.172	0.496
AD	Astro	SREK1	0.02	0.03	0.76	0.447	0.641
AD	EN_L2_3_IT	SREK1	0.04	0.02	1.80	0.0712	0.258
AD	EN_L3_5_IT_1	SREK1	0.06	0.03	2.09	0.0366	0.204
AD	EN_L3_5_IT_2	SREK1	0.01	0.03	0.23	0.814	0.929
AD	EN_L3_5_IT_3	SREK1	0.04	0.02	1.67	0.0959	0.278
AD	EN_L5_6_NP	SREK1	-0.01	0.04	-0.20	0.842	0.974
AD	EN_L5_ET	SREK1	0.07	0.24	0.30	0.766	0.999
AD	EN_L6B	SREK1	0.09	0.04	2.30	0.0214	0.197
AD	EN_L6_CT	SREK1	0.01	0.03	0.30	0.764	0.932
AD	EN_L6_IT_1	SREK1	0.07	0.03	1.97	0.0488	0.394
AD	EN_L6_IT_2	SREK1	-0.00	0.04	-0.04	0.967	0.994
AD	Endo	SREK1	-0.02	0.07	-0.28	0.78	0.965
AD	IN_ADARB2	SREK1	0.01	0.03	0.22	0.829	0.948
AD	IN_LAMP5_LHX6	SREK1	0.00	0.04	0.07	0.946	0.991
AD	IN_LAMP5_RELN	SREK1	-0.01	0.03	-0.17	0.866	0.971
AD	IN_PVALB	SREK1	-0.00	0.02	-0.13	0.893	0.978
AD	IN_PVALB_CHC	SREK1	-0.11	0.04	-2.51	0.012	0.187
AD	IN_SST	SREK1	0.01	0.03	0.45	0.654	0.925
AD	IN_VIP	SREK1	0.00	0.02	0.02	0.982	0.993
AD	Micro	SREK1	-0.02	0.04	-0.46	0.648	0.855
AD	OPC	SREK1	0.02	0.03	0.83	0.409	0.775
AD	Oligo	SREK1	0.04	0.02	1.75	0.0795	0.243
AD	PC	SREK1	0.03	0.08	0.34	0.735	0.988
AD	PVM	SREK1	-0.05	0.11	-0.44	0.657	0.928
AD	SMC	SREK1	0.23	0.53	0.43	0.666	0.995
AD	VLMC	SREK1	0.03	0.08	0.32	0.746	0.914
AD	Astro	SREK1IP1	0.08	0.03	2.43	0.0151	0.0693
AD	EN_L2_3_IT	SREK1IP1	0.03	0.03	0.98	0.325	0.599
AD	EN_L3_5_IT_1	SREK1IP1	0.05	0.04	1.20	0.232	0.533
AD	EN_L3_5_IT_2	SREK1IP1	0.05	0.04	1.35	0.178	0.458
AD	EN_L3_5_IT_3	SREK1IP1	0.08	0.03	2.51	0.012	0.0726
AD	EN_L5_6_NP	SREK1IP1	0.06	0.06	0.90	0.371	0.834
AD	EN_L5_ET	SREK1IP1	-0.42	0.52	-0.82	0.412	0.999
AD	EN_L6B	SREK1IP1	0.03	0.05	0.55	0.585	0.847
AD	EN_L6_CT	SREK1IP1	0.05	0.05	0.93	0.353	0.706
AD	EN_L6_IT_1	SREK1IP1	0.00	0.05	0.07	0.944	0.991
AD	EN_L6_IT_2	SREK1IP1	0.04	0.06	0.66	0.51	0.9
AD	Endo	SREK1IP1	0.06	0.28	0.23	0.821	0.974
AD	IN_ADARB2	SREK1IP1	0.07	0.06	1.16	0.247	0.658
AD	IN_LAMP5_LHX6	SREK1IP1	-0.02	0.07	-0.27	0.785	0.967
AD	IN_LAMP5_RELN	SREK1IP1	0.09	0.06	1.53	0.126	0.585
AD	IN_PVALB	SREK1IP1	-0.03	0.04	-0.76	0.45	0.832
AD	IN_PVALB_CHC	SREK1IP1	-0.03	0.07	-0.41	0.685	0.924
AD	IN_SST	SREK1IP1	0.05	0.05	1.06	0.29	0.768
AD	IN_VIP	SREK1IP1	0.07	0.03	2.09	0.0367	0.215
AD	Micro	SREK1IP1	0.09	0.05	1.81	0.07	0.259
AD	OPC	SREK1IP1	0.03	0.03	0.74	0.458	0.803
AD	Oligo	SREK1IP1	0.02	0.02	0.81	0.42	0.658
AD	PC	SREK1IP1	-0.04	0.32	-0.11	0.912	0.991
AD	Astro	SRF	0.01	0.07	0.19	0.846	0.922
AD	EN_L2_3_IT	SRF	0.01	0.04	0.18	0.86	0.939
AD	EN_L3_5_IT_1	SRF	-0.03	0.08	-0.35	0.728	0.889
AD	EN_L3_5_IT_2	SRF	-0.03	0.06	-0.55	0.584	0.807
AD	EN_L3_5_IT_3	SRF	-0.04	0.06	-0.61	0.541	0.752
AD	EN_L6B	SRF	0.97	0.36	2.68	0.00746	0.114
AD	EN_L6_CT	SRF	0.34	0.37	0.93	0.353	0.706
AD	EN_L6_IT_1	SRF	0.12	0.09	1.28	0.202	0.657
AD	IN_PVALB	SRF	-0.01	0.07	-0.19	0.853	0.967
AD	IN_SST	SRF	0.06	0.08	0.79	0.43	0.843
AD	IN_VIP	SRF	0.06	0.06	0.92	0.356	0.669
AD	OPC	SRF	-0.11	0.07	-1.56	0.12	0.501
AD	Oligo	SRF	-0.01	0.04	-0.20	0.839	0.926
AD	Astro	SRFBP1	0.09	0.04	2.62	0.0089	0.0479
AD	EN_L2_3_IT	SRFBP1	0.06	0.03	2.08	0.0379	0.176
AD	EN_L3_5_IT_1	SRFBP1	0.10	0.04	2.28	0.0223	0.151
AD	EN_L3_5_IT_2	SRFBP1	0.01	0.04	0.22	0.824	0.935
AD	EN_L3_5_IT_3	SRFBP1	0.04	0.03	1.10	0.272	0.518
AD	EN_L5_6_NP	SRFBP1	0.06	0.06	0.96	0.337	0.819
AD	EN_L5_ET	SRFBP1	-0.05	0.42	-0.11	0.912	0.999
AD	EN_L6B	SRFBP1	0.07	0.06	1.17	0.242	0.612
AD	EN_L6_CT	SRFBP1	0.07	0.05	1.33	0.184	0.535
AD	EN_L6_IT_1	SRFBP1	0.02	0.05	0.46	0.644	0.907
AD	EN_L6_IT_2	SRFBP1	0.02	0.07	0.24	0.807	0.974
AD	Endo	SRFBP1	0.10	0.11	0.91	0.361	0.843
AD	IN_ADARB2	SRFBP1	-0.02	0.05	-0.48	0.63	0.88
AD	IN_LAMP5_LHX6	SRFBP1	0.02	0.07	0.32	0.749	0.962
AD	IN_LAMP5_RELN	SRFBP1	0.04	0.05	0.74	0.461	0.844
AD	IN_PVALB	SRFBP1	0.04	0.04	1.08	0.278	0.723
AD	IN_PVALB_CHC	SRFBP1	0.00	0.07	0.00	0.998	1
AD	IN_SST	SRFBP1	0.04	0.05	0.88	0.38	0.818
AD	IN_VIP	SRFBP1	-0.00	0.03	-0.03	0.973	0.989
AD	Micro	SRFBP1	0.08	0.04	1.84	0.0662	0.252
AD	OPC	SRFBP1	-0.04	0.04	-1.05	0.294	0.693
AD	Oligo	SRFBP1	0.03	0.03	1.12	0.264	0.504
AD	PC	SRFBP1	-0.36	0.27	-1.36	0.173	0.891
AD	PVM	SRFBP1	-0.10	0.49	-0.20	0.843	0.975
AD	Astro	SRGAP1	0.12	0.03	3.44	0.000579	0.00668
AD	EN_L2_3_IT	SRGAP1	0.12	0.04	2.83	0.00459	0.0519
AD	EN_L3_5_IT_1	SRGAP1	0.20	0.05	3.99	6.53e-05	0.00386
AD	EN_L3_5_IT_2	SRGAP1	0.22	0.06	3.92	8.77e-05	0.00266
AD	EN_L3_5_IT_3	SRGAP1	0.16	0.05	3.28	0.00103	0.0127
AD	EN_L5_6_NP	SRGAP1	0.19	0.07	2.65	0.00805	0.273
AD	EN_L5_ET	SRGAP1	0.06	0.43	0.13	0.894	0.999
AD	EN_L6B	SRGAP1	0.30	0.10	3.04	0.00239	0.0573
AD	EN_L6_CT	SRGAP1	0.03	0.05	0.55	0.583	0.855
AD	EN_L6_IT_1	SRGAP1	0.17	0.08	1.98	0.048	0.39
AD	EN_L6_IT_2	SRGAP1	0.14	0.10	1.46	0.145	0.68
AD	Endo	SRGAP1	0.85	0.35	2.43	0.0153	0.306
AD	IN_ADARB2	SRGAP1	-0.03	0.07	-0.50	0.617	0.875
AD	IN_LAMP5_LHX6	SRGAP1	-0.00	0.07	-0.04	0.967	0.994
AD	IN_LAMP5_RELN	SRGAP1	0.07	0.07	0.91	0.362	0.802
AD	IN_PVALB	SRGAP1	0.00	0.07	0.00	0.996	0.999
AD	IN_PVALB_CHC	SRGAP1	-0.12	0.05	-2.30	0.0213	0.251
AD	IN_SST	SRGAP1	0.01	0.05	0.23	0.818	0.967
AD	IN_VIP	SRGAP1	0.11	0.06	1.87	0.0621	0.283
AD	Micro	SRGAP1	-0.05	0.07	-0.71	0.475	0.744
AD	OPC	SRGAP1	0.07	0.03	2.37	0.0176	0.242
AD	Oligo	SRGAP1	0.04	0.03	1.48	0.139	0.344
AD	PC	SRGAP1	0.17	0.12	1.45	0.146	0.885
AD	PVM	SRGAP1	0.23	0.12	1.97	0.049	0.655
AD	SMC	SRGAP1	0.77	0.65	1.19	0.232	0.995
AD	VLMC	SRGAP1	0.24	0.10	2.33	0.0201	0.207
AD	Astro	SRGAP2	0.13	0.06	2.36	0.0183	0.0789
AD	EN_L2_3_IT	SRGAP2	-0.05	0.03	-1.72	0.0853	0.29
AD	EN_L3_5_IT_1	SRGAP2	-0.10	0.05	-1.96	0.0505	0.241
AD	EN_L3_5_IT_2	SRGAP2	-0.14	0.04	-4.07	4.65e-05	0.00166
AD	EN_L3_5_IT_3	SRGAP2	-0.01	0.03	-0.24	0.807	0.912
AD	EN_L5_6_NP	SRGAP2	-0.01	0.05	-0.22	0.829	0.972
AD	EN_L5_ET	SRGAP2	0.42	0.26	1.60	0.109	0.999
AD	EN_L6B	SRGAP2	0.03	0.04	0.70	0.485	0.795
AD	EN_L6_CT	SRGAP2	-0.06	0.04	-1.62	0.104	0.406
AD	EN_L6_IT_1	SRGAP2	-0.09	0.05	-1.80	0.0722	0.456
AD	EN_L6_IT_2	SRGAP2	-0.04	0.06	-0.57	0.57	0.916
AD	Endo	SRGAP2	-0.09	0.07	-1.30	0.195	0.735
AD	IN_ADARB2	SRGAP2	0.05	0.03	1.57	0.117	0.499
AD	IN_LAMP5_LHX6	SRGAP2	0.06	0.04	1.52	0.127	0.629
AD	IN_LAMP5_RELN	SRGAP2	0.08	0.03	2.51	0.012	0.21
AD	IN_PVALB	SRGAP2	-0.00	0.02	-0.15	0.878	0.974
AD	IN_PVALB_CHC	SRGAP2	-0.03	0.04	-0.79	0.428	0.815
AD	IN_SST	SRGAP2	0.01	0.03	0.17	0.863	0.975
AD	IN_VIP	SRGAP2	0.04	0.02	1.96	0.0494	0.253
AD	Micro	SRGAP2	-0.11	0.04	-2.87	0.00413	0.0401
AD	OPC	SRGAP2	0.08	0.03	2.92	0.0035	0.125
AD	Oligo	SRGAP2	-0.02	0.03	-0.70	0.483	0.711
AD	PC	SRGAP2	0.01	0.10	0.10	0.922	0.993
AD	PVM	SRGAP2	0.08	0.09	0.88	0.381	0.867
AD	VLMC	SRGAP2	0.07	0.08	0.88	0.38	0.698
AD	Astro	SRGAP2B	0.18	0.06	3.22	0.00128	0.0119
AD	EN_L2_3_IT	SRGAP2B	-0.05	0.04	-1.36	0.174	0.429
AD	EN_L3_5_IT_1	SRGAP2B	-0.10	0.07	-1.51	0.131	0.403
AD	EN_L3_5_IT_2	SRGAP2B	-0.15	0.05	-3.22	0.00129	0.0193
AD	EN_L3_5_IT_3	SRGAP2B	-0.03	0.04	-0.66	0.511	0.727
AD	EN_L5_6_NP	SRGAP2B	-0.10	0.07	-1.52	0.129	0.659
AD	EN_L5_ET	SRGAP2B	-0.12	0.37	-0.32	0.748	0.999
AD	EN_L6B	SRGAP2B	-0.05	0.07	-0.79	0.428	0.762
AD	EN_L6_CT	SRGAP2B	-0.06	0.06	-1.00	0.318	0.679
AD	EN_L6_IT_1	SRGAP2B	-0.04	0.06	-0.61	0.544	0.87
AD	EN_L6_IT_2	SRGAP2B	-0.08	0.07	-1.07	0.283	0.797
AD	Endo	SRGAP2B	-0.23	0.09	-2.46	0.0139	0.293
AD	IN_ADARB2	SRGAP2B	0.06	0.06	1.01	0.315	0.711
AD	IN_LAMP5_LHX6	SRGAP2B	0.10	0.05	1.94	0.0521	0.464
AD	IN_LAMP5_RELN	SRGAP2B	0.05	0.05	1.11	0.267	0.738
AD	IN_PVALB	SRGAP2B	-0.02	0.04	-0.42	0.671	0.921
AD	IN_PVALB_CHC	SRGAP2B	-0.02	0.06	-0.30	0.768	0.947
AD	IN_SST	SRGAP2B	-0.02	0.04	-0.38	0.703	0.937
AD	IN_VIP	SRGAP2B	0.02	0.04	0.55	0.581	0.822
AD	Micro	SRGAP2B	-0.10	0.05	-1.88	0.0606	0.239
AD	OPC	SRGAP2B	0.12	0.04	2.97	0.00302	0.115
AD	Oligo	SRGAP2B	0.10	0.04	2.22	0.0264	0.122
AD	PC	SRGAP2B	0.15	0.41	0.38	0.705	0.986
AD	PVM	SRGAP2B	0.16	0.11	1.39	0.164	0.764
AD	VLMC	SRGAP2B	-0.11	0.11	-0.99	0.32	0.651
AD	Astro	SRGAP2C	0.19	0.05	3.57	0.00036	0.00469
AD	EN_L2_3_IT	SRGAP2C	-0.07	0.04	-1.86	0.0631	0.24
AD	EN_L3_5_IT_1	SRGAP2C	-0.12	0.06	-1.81	0.07	0.286
AD	EN_L3_5_IT_2	SRGAP2C	-0.16	0.05	-3.55	0.000391	0.00806
AD	EN_L3_5_IT_3	SRGAP2C	-0.01	0.04	-0.22	0.828	0.921
AD	EN_L5_6_NP	SRGAP2C	-0.10	0.06	-1.51	0.131	0.662
AD	EN_L5_ET	SRGAP2C	-0.18	0.35	-0.51	0.61	0.999
AD	EN_L6B	SRGAP2C	-0.03	0.06	-0.46	0.644	0.871
AD	EN_L6_CT	SRGAP2C	-0.04	0.05	-0.89	0.374	0.72
AD	EN_L6_IT_1	SRGAP2C	-0.11	0.06	-1.78	0.0744	0.461
AD	EN_L6_IT_2	SRGAP2C	-0.01	0.08	-0.12	0.902	0.988
AD	Endo	SRGAP2C	-0.24	0.08	-2.82	0.00473	0.171
AD	IN_ADARB2	SRGAP2C	0.07	0.05	1.41	0.158	0.559
AD	IN_LAMP5_LHX6	SRGAP2C	0.15	0.05	2.88	0.00398	0.153
AD	IN_LAMP5_RELN	SRGAP2C	0.04	0.04	0.78	0.434	0.834
AD	IN_PVALB	SRGAP2C	-0.02	0.03	-0.72	0.472	0.844
AD	IN_PVALB_CHC	SRGAP2C	-0.01	0.05	-0.21	0.835	0.962
AD	IN_SST	SRGAP2C	0.03	0.04	0.75	0.452	0.854
AD	IN_VIP	SRGAP2C	0.06	0.03	1.78	0.0752	0.313
AD	Micro	SRGAP2C	-0.12	0.04	-2.83	0.0046	0.0432
AD	OPC	SRGAP2C	0.01	0.03	0.36	0.723	0.915
AD	Oligo	SRGAP2C	-0.03	0.03	-0.83	0.407	0.647
AD	PC	SRGAP2C	-0.03	0.31	-0.11	0.914	0.991
AD	PVM	SRGAP2C	0.08	0.10	0.83	0.404	0.876
AD	VLMC	SRGAP2C	-0.02	0.11	-0.22	0.827	0.943
AD	Astro	SRGAP3	-0.10	0.04	-2.47	0.0136	0.0652
AD	EN_L2_3_IT	SRGAP3	-0.01	0.02	-0.24	0.809	0.914
AD	EN_L3_5_IT_1	SRGAP3	-0.01	0.03	-0.50	0.619	0.835
AD	EN_L3_5_IT_2	SRGAP3	-0.08	0.03	-2.87	0.00414	0.0441
AD	EN_L3_5_IT_3	SRGAP3	-0.01	0.03	-0.55	0.581	0.777
AD	EN_L5_6_NP	SRGAP3	-0.04	0.04	-0.88	0.377	0.837
AD	EN_L5_ET	SRGAP3	0.12	0.28	0.45	0.654	0.999
AD	EN_L6B	SRGAP3	0.04	0.06	0.78	0.435	0.767
AD	EN_L6_CT	SRGAP3	0.21	0.06	3.54	0.000399	0.0122
AD	EN_L6_IT_1	SRGAP3	-0.03	0.03	-0.87	0.383	0.789
AD	EN_L6_IT_2	SRGAP3	-0.04	0.03	-1.04	0.299	0.807
AD	Endo	SRGAP3	0.34	0.28	1.22	0.224	0.766
AD	IN_ADARB2	SRGAP3	0.05	0.03	1.54	0.123	0.509
AD	IN_LAMP5_LHX6	SRGAP3	0.03	0.03	1.03	0.305	0.794
AD	IN_LAMP5_RELN	SRGAP3	0.07	0.03	2.53	0.0113	0.204
AD	IN_PVALB	SRGAP3	-0.04	0.02	-1.54	0.123	0.531
AD	IN_PVALB_CHC	SRGAP3	0.00	0.03	0.16	0.871	0.974
AD	IN_SST	SRGAP3	-0.00	0.03	-0.03	0.977	0.997
AD	IN_VIP	SRGAP3	-0.00	0.02	-0.16	0.87	0.953
AD	Micro	SRGAP3	0.10	0.06	1.75	0.08	0.282
AD	OPC	SRGAP3	-0.02	0.03	-0.76	0.445	0.797
AD	Oligo	SRGAP3	-0.02	0.03	-0.69	0.488	0.715
AD	PVM	SRGAP3	0.12	0.16	0.79	0.431	0.882
AD	VLMC	SRGAP3	0.26	0.13	2.05	0.0405	0.267
AD	Adaptive	SRGN	-0.19	0.18	-1.02	0.308	0.897
AD	Astro	SRGN	0.02	0.10	0.20	0.838	0.918
AD	EN_L2_3_IT	SRGN	0.06	0.10	0.59	0.556	0.779
AD	Endo	SRGN	0.02	0.09	0.27	0.788	0.967
AD	Micro	SRGN	0.18	0.14	1.30	0.192	0.466
AD	Oligo	SRGN	0.11	0.09	1.23	0.218	0.449
AD	PC	SRGN	0.98	0.58	1.67	0.0943	0.846
AD	PVM	SRGN	0.06	0.20	0.29	0.771	0.957
AD	Astro	SRI	-0.01	0.04	-0.27	0.785	0.886
AD	EN_L2_3_IT	SRI	0.07	0.04	1.84	0.066	0.246
AD	EN_L3_5_IT_1	SRI	0.11	0.05	2.15	0.0313	0.187
AD	EN_L3_5_IT_2	SRI	0.03	0.05	0.63	0.526	0.772
AD	EN_L3_5_IT_3	SRI	0.03	0.04	0.75	0.452	0.685
AD	EN_L5_6_NP	SRI	0.00	0.07	0.06	0.952	0.994
AD	EN_L5_ET	SRI	0.03	0.39	0.08	0.935	0.999
AD	EN_L6B	SRI	0.02	0.07	0.22	0.824	0.944
AD	EN_L6_CT	SRI	0.00	0.06	0.03	0.976	0.994
AD	EN_L6_IT_1	SRI	0.11	0.06	1.79	0.0742	0.461
AD	EN_L6_IT_2	SRI	0.07	0.07	0.96	0.337	0.828
AD	Endo	SRI	0.01	0.28	0.03	0.975	0.997
AD	IN_ADARB2	SRI	0.06	0.06	1.09	0.276	0.682
AD	IN_LAMP5_LHX6	SRI	0.00	0.08	0.00	0.997	1
AD	IN_LAMP5_RELN	SRI	-0.01	0.07	-0.17	0.864	0.971
AD	IN_PVALB	SRI	-0.01	0.04	-0.34	0.733	0.937
AD	IN_PVALB_CHC	SRI	0.02	0.07	0.22	0.825	0.959
AD	IN_SST	SRI	-0.03	0.05	-0.54	0.587	0.9
AD	IN_VIP	SRI	0.01	0.04	0.36	0.722	0.892
AD	Micro	SRI	0.04	0.06	0.78	0.437	0.718
AD	OPC	SRI	0.04	0.04	0.98	0.325	0.717
AD	Oligo	SRI	-0.02	0.02	-0.78	0.433	0.67
AD	PC	SRI	-0.07	0.44	-0.16	0.87	0.99
AD	Astro	SRL	0.02	0.09	0.22	0.827	0.912
AD	EN_L2_3_IT	SRL	-0.11	0.10	-1.18	0.239	0.512
AD	IN_PVALB	SRL	0.07	0.11	0.63	0.529	0.867
AD	IN_PVALB_CHC	SRL	0.09	0.11	0.86	0.391	0.794
AD	IN_VIP	SRL	-0.10	0.10	-1.08	0.281	0.599
AD	Oligo	SRL	-0.05	0.08	-0.63	0.532	0.745
AD	Astro	SRM	-0.10	0.05	-2.23	0.0258	0.0994
AD	EN_L2_3_IT	SRM	0.01	0.04	0.20	0.842	0.93
AD	EN_L3_5_IT_1	SRM	-0.05	0.07	-0.75	0.452	0.734
AD	EN_L3_5_IT_2	SRM	0.02	0.05	0.38	0.707	0.876
AD	EN_L3_5_IT_3	SRM	0.03	0.05	0.71	0.479	0.706
AD	EN_L5_6_NP	SRM	0.01	0.09	0.16	0.877	0.981
AD	EN_L6B	SRM	0.12	0.09	1.39	0.165	0.518
AD	EN_L6_CT	SRM	0.03	0.09	0.32	0.752	0.929
AD	EN_L6_IT_1	SRM	-0.05	0.08	-0.61	0.541	0.868
AD	EN_L6_IT_2	SRM	0.05	0.31	0.17	0.865	0.982
AD	IN_ADARB2	SRM	-0.04	0.06	-0.62	0.532	0.835
AD	IN_LAMP5_LHX6	SRM	-0.11	0.08	-1.35	0.177	0.698
AD	IN_LAMP5_RELN	SRM	-0.09	0.06	-1.48	0.138	0.605
AD	IN_PVALB	SRM	-0.04	0.05	-0.76	0.445	0.831
AD	IN_PVALB_CHC	SRM	0.02	0.10	0.24	0.81	0.956
AD	IN_SST	SRM	-0.08	0.07	-1.23	0.22	0.708
AD	IN_VIP	SRM	-0.09	0.04	-1.96	0.0498	0.253
AD	Micro	SRM	-0.12	0.07	-1.62	0.106	0.33
AD	OPC	SRM	0.02	0.05	0.37	0.709	0.91
AD	Oligo	SRM	-0.04	0.03	-1.45	0.146	0.354
AD	Astro	SRP14	-0.06	0.05	-1.09	0.277	0.479
AD	EN_L2_3_IT	SRP14	0.09	0.05	1.74	0.0814	0.283
AD	EN_L3_5_IT_1	SRP14	0.25	0.06	4.10	4.17e-05	0.00285
AD	EN_L3_5_IT_2	SRP14	0.11	0.05	2.02	0.0433	0.205
AD	EN_L3_5_IT_3	SRP14	0.17	0.05	3.23	0.00124	0.0145
AD	EN_L5_6_NP	SRP14	0.14	0.08	1.63	0.103	0.616
AD	EN_L6B	SRP14	0.35	0.09	4.02	5.71e-05	0.00603
AD	EN_L6_CT	SRP14	0.16	0.08	1.95	0.0507	0.281
AD	EN_L6_IT_1	SRP14	0.19	0.08	2.37	0.0177	0.25
AD	EN_L6_IT_2	SRP14	0.19	0.09	2.13	0.0329	0.47
AD	Endo	SRP14	0.02	0.08	0.30	0.763	0.963
AD	IN_ADARB2	SRP14	0.09	0.07	1.32	0.187	0.597
AD	IN_LAMP5_LHX6	SRP14	0.20	0.08	2.53	0.0114	0.247
AD	IN_LAMP5_RELN	SRP14	0.11	0.06	1.71	0.0865	0.521
AD	IN_PVALB	SRP14	0.05	0.06	0.89	0.376	0.795
AD	IN_PVALB_CHC	SRP14	0.05	0.08	0.66	0.506	0.86
AD	IN_SST	SRP14	0.06	0.06	0.92	0.358	0.807
AD	IN_VIP	SRP14	0.07	0.05	1.33	0.183	0.489
AD	Micro	SRP14	-0.09	0.06	-1.56	0.118	0.353
AD	OPC	SRP14	0.08	0.04	1.72	0.0851	0.445
AD	Oligo	SRP14	-0.01	0.03	-0.40	0.693	0.852
AD	PC	SRP14	0.12	0.09	1.31	0.191	0.898
AD	Astro	SRP19	0.09	0.04	2.66	0.00793	0.0442
AD	EN_L2_3_IT	SRP19	0.09	0.04	2.21	0.027	0.146
AD	EN_L3_5_IT_1	SRP19	0.09	0.05	1.78	0.0746	0.298
AD	EN_L3_5_IT_2	SRP19	0.07	0.05	1.36	0.175	0.455
AD	EN_L3_5_IT_3	SRP19	0.13	0.05	2.90	0.00377	0.0322
AD	EN_L5_6_NP	SRP19	0.14	0.08	1.72	0.086	0.588
AD	EN_L6B	SRP19	0.18	0.08	2.33	0.0196	0.189
AD	EN_L6_CT	SRP19	0.02	0.07	0.30	0.763	0.932
AD	EN_L6_IT_1	SRP19	0.15	0.07	2.19	0.0287	0.312
AD	EN_L6_IT_2	SRP19	0.17	0.08	2.14	0.0326	0.469
AD	IN_ADARB2	SRP19	-0.02	0.07	-0.30	0.765	0.922
AD	IN_LAMP5_LHX6	SRP19	-0.00	0.08	-0.01	0.992	0.999
AD	IN_LAMP5_RELN	SRP19	0.04	0.07	0.56	0.577	0.892
AD	IN_PVALB	SRP19	0.02	0.05	0.49	0.627	0.91
AD	IN_PVALB_CHC	SRP19	0.09	0.08	1.09	0.275	0.722
AD	IN_SST	SRP19	-0.02	0.06	-0.35	0.728	0.946
AD	IN_VIP	SRP19	0.03	0.05	0.63	0.53	0.79
AD	Micro	SRP19	0.03	0.05	0.51	0.608	0.832
AD	OPC	SRP19	0.05	0.04	1.39	0.164	0.565
AD	Oligo	SRP19	0.06	0.02	2.71	0.00676	0.0496
AD	Astro	SRP54	-0.11	0.04	-3.07	0.00211	0.0169
AD	EN_L2_3_IT	SRP54	-0.04	0.03	-1.52	0.128	0.365
AD	EN_L3_5_IT_1	SRP54	-0.02	0.05	-0.41	0.681	0.867
AD	EN_L3_5_IT_2	SRP54	-0.04	0.04	-1.01	0.311	0.6
AD	EN_L3_5_IT_3	SRP54	-0.02	0.03	-0.70	0.482	0.709
AD	EN_L5_6_NP	SRP54	-0.07	0.06	-1.06	0.291	0.792
AD	EN_L5_ET	SRP54	-0.46	0.44	-1.05	0.293	0.999
AD	EN_L6B	SRP54	-0.03	0.06	-0.43	0.667	0.879
AD	EN_L6_CT	SRP54	0.01	0.05	0.26	0.795	0.943
AD	EN_L6_IT_1	SRP54	-0.03	0.06	-0.58	0.559	0.874
AD	EN_L6_IT_2	SRP54	-0.01	0.06	-0.11	0.915	0.988
AD	Endo	SRP54	-0.06	0.09	-0.69	0.492	0.897
AD	IN_ADARB2	SRP54	-0.03	0.05	-0.55	0.582	0.86
AD	IN_LAMP5_LHX6	SRP54	-0.01	0.06	-0.14	0.889	0.985
AD	IN_LAMP5_RELN	SRP54	-0.01	0.05	-0.19	0.849	0.967
AD	IN_PVALB	SRP54	-0.06	0.04	-1.57	0.116	0.522
AD	IN_PVALB_CHC	SRP54	-0.04	0.06	-0.67	0.506	0.86
AD	IN_SST	SRP54	-0.04	0.04	-0.95	0.343	0.8
AD	IN_VIP	SRP54	-0.01	0.04	-0.32	0.752	0.903
AD	Micro	SRP54	-0.05	0.04	-1.19	0.235	0.518
AD	OPC	SRP54	-0.08	0.03	-2.56	0.0105	0.192
AD	Oligo	SRP54	-0.11	0.03	-4.07	4.64e-05	0.00186
AD	PC	SRP54	-0.18	0.10	-1.82	0.0684	0.826
AD	PVM	SRP54	0.11	0.12	0.92	0.357	0.863
AD	VLMC	SRP54	0.12	0.09	1.26	0.207	0.54
AD	Astro	SRP68	-0.06	0.03	-1.93	0.0534	0.162
AD	EN_L2_3_IT	SRP68	0.00	0.03	0.07	0.943	0.975
AD	EN_L3_5_IT_1	SRP68	-0.08	0.06	-1.36	0.174	0.464
AD	EN_L3_5_IT_2	SRP68	0.01	0.04	0.37	0.712	0.879
AD	EN_L3_5_IT_3	SRP68	-0.02	0.04	-0.52	0.603	0.79
AD	EN_L5_6_NP	SRP68	-0.00	0.08	-0.06	0.953	0.994
AD	EN_L6B	SRP68	-0.09	0.08	-1.12	0.263	0.628
AD	EN_L6_CT	SRP68	0.03	0.07	0.47	0.641	0.88
AD	EN_L6_IT_1	SRP68	0.03	0.07	0.51	0.609	0.893
AD	EN_L6_IT_2	SRP68	-0.03	0.08	-0.35	0.729	0.953
AD	IN_ADARB2	SRP68	0.02	0.07	0.24	0.807	0.941
AD	IN_LAMP5_LHX6	SRP68	-0.07	0.08	-0.79	0.43	0.862
AD	IN_LAMP5_RELN	SRP68	-0.04	0.07	-0.60	0.546	0.88
AD	IN_PVALB	SRP68	-0.01	0.05	-0.11	0.909	0.98
AD	IN_PVALB_CHC	SRP68	0.08	0.09	0.83	0.406	0.803
AD	IN_SST	SRP68	0.01	0.06	0.17	0.865	0.975
AD	IN_VIP	SRP68	-0.01	0.05	-0.16	0.869	0.953
AD	Micro	SRP68	-0.06	0.05	-1.25	0.212	0.491
AD	OPC	SRP68	-0.04	0.04	-0.99	0.324	0.716
AD	Oligo	SRP68	0.04	0.02	1.62	0.105	0.29
AD	Astro	SRP72	-0.05	0.03	-1.67	0.0947	0.238
AD	EN_L2_3_IT	SRP72	0.03	0.02	1.11	0.267	0.541
AD	EN_L3_5_IT_1	SRP72	0.07	0.04	1.69	0.0904	0.331
AD	EN_L3_5_IT_2	SRP72	0.04	0.03	1.40	0.162	0.433
AD	EN_L3_5_IT_3	SRP72	0.04	0.03	1.16	0.248	0.492
AD	EN_L5_6_NP	SRP72	0.05	0.05	0.94	0.345	0.825
AD	EN_L5_ET	SRP72	-0.01	0.40	-0.03	0.973	0.999
AD	EN_L6B	SRP72	0.05	0.06	0.83	0.407	0.745
AD	EN_L6_CT	SRP72	0.03	0.05	0.65	0.516	0.814
AD	EN_L6_IT_1	SRP72	0.03	0.05	0.65	0.516	0.858
AD	EN_L6_IT_2	SRP72	0.09	0.06	1.53	0.125	0.655
AD	Endo	SRP72	0.18	0.27	0.67	0.503	0.903
AD	IN_ADARB2	SRP72	0.02	0.05	0.52	0.606	0.871
AD	IN_LAMP5_LHX6	SRP72	0.07	0.06	1.15	0.249	0.759
AD	IN_LAMP5_RELN	SRP72	0.02	0.04	0.36	0.718	0.933
AD	IN_PVALB	SRP72	0.01	0.04	0.29	0.774	0.946
AD	IN_PVALB_CHC	SRP72	0.08	0.06	1.39	0.166	0.608
AD	IN_SST	SRP72	0.08	0.04	1.91	0.0567	0.455
AD	IN_VIP	SRP72	-0.00	0.03	-0.06	0.955	0.985
AD	Micro	SRP72	-0.02	0.04	-0.48	0.631	0.847
AD	OPC	SRP72	0.00	0.03	0.09	0.931	0.981
AD	Oligo	SRP72	-0.01	0.02	-0.55	0.585	0.784
AD	PC	SRP72	0.29	0.33	0.89	0.373	0.934
AD	Astro	SRP9	-0.04	0.03	-1.14	0.254	0.454
AD	EN_L2_3_IT	SRP9	0.13	0.04	3.24	0.00121	0.0238
AD	EN_L3_5_IT_1	SRP9	0.18	0.06	3.09	0.00201	0.0364
AD	EN_L3_5_IT_2	SRP9	0.09	0.05	1.83	0.0669	0.265
AD	EN_L3_5_IT_3	SRP9	0.17	0.05	3.44	0.000585	0.0085
AD	EN_L5_6_NP	SRP9	0.18	0.08	2.21	0.0269	0.418
AD	EN_L6B	SRP9	0.15	0.09	1.78	0.0754	0.367
AD	EN_L6_CT	SRP9	0.12	0.07	1.70	0.0895	0.379
AD	EN_L6_IT_1	SRP9	0.17	0.07	2.49	0.0129	0.22
AD	EN_L6_IT_2	SRP9	0.07	0.08	0.91	0.36	0.844
AD	Endo	SRP9	0.04	0.24	0.16	0.872	0.98
AD	IN_ADARB2	SRP9	0.17	0.06	2.77	0.00561	0.135
AD	IN_LAMP5_LHX6	SRP9	0.08	0.07	1.04	0.301	0.791
AD	IN_LAMP5_RELN	SRP9	0.11	0.06	1.87	0.0613	0.451
AD	IN_PVALB	SRP9	0.05	0.05	1.08	0.281	0.726
AD	IN_PVALB_CHC	SRP9	0.01	0.07	0.17	0.865	0.972
AD	IN_SST	SRP9	0.06	0.05	1.15	0.252	0.737
AD	IN_VIP	SRP9	0.07	0.04	1.69	0.0909	0.343
AD	Micro	SRP9	-0.02	0.05	-0.48	0.633	0.848
AD	OPC	SRP9	-0.06	0.04	-1.70	0.0891	0.452
AD	Oligo	SRP9	-0.01	0.03	-0.26	0.792	0.905
AD	PC	SRP9	0.38	0.33	1.17	0.242	0.908
AD	Astro	SRPK1	0.01	0.03	0.25	0.805	0.898
AD	EN_L2_3_IT	SRPK1	0.10	0.04	2.47	0.0134	0.0971
AD	EN_L3_5_IT_1	SRPK1	0.08	0.03	2.34	0.0192	0.139
AD	EN_L3_5_IT_2	SRPK1	0.08	0.03	2.71	0.00667	0.0612
AD	EN_L3_5_IT_3	SRPK1	0.04	0.03	1.32	0.188	0.419
AD	EN_L5_6_NP	SRPK1	-0.02	0.05	-0.39	0.697	0.949
AD	EN_L5_ET	SRPK1	0.22	0.25	0.89	0.373	0.999
AD	EN_L6B	SRPK1	-0.03	0.06	-0.46	0.647	0.872
AD	EN_L6_CT	SRPK1	0.04	0.04	0.85	0.397	0.734
AD	EN_L6_IT_1	SRPK1	0.12	0.05	2.39	0.0169	0.246
AD	EN_L6_IT_2	SRPK1	0.05	0.06	0.84	0.403	0.864
AD	Endo	SRPK1	0.05	0.09	0.52	0.604	0.94
AD	IN_ADARB2	SRPK1	-0.02	0.04	-0.45	0.652	0.887
AD	IN_LAMP5_LHX6	SRPK1	-0.02	0.05	-0.39	0.694	0.95
AD	IN_LAMP5_RELN	SRPK1	-0.04	0.04	-0.90	0.37	0.805
AD	IN_PVALB	SRPK1	0.04	0.03	1.56	0.119	0.524
AD	IN_PVALB_CHC	SRPK1	-0.00	0.05	-0.01	0.992	0.999
AD	IN_SST	SRPK1	0.05	0.04	1.35	0.177	0.67
AD	IN_VIP	SRPK1	0.00	0.03	0.07	0.946	0.981
AD	Micro	SRPK1	0.09	0.04	2.06	0.0396	0.185
AD	OPC	SRPK1	0.05	0.03	1.60	0.11	0.489
AD	Oligo	SRPK1	0.09	0.03	3.55	0.000387	0.00797
AD	PC	SRPK1	-0.14	0.30	-0.48	0.634	0.98
AD	VLMC	SRPK1	0.22	0.10	2.08	0.0372	0.261
AD	Adaptive	SRPK2	-0.21	0.11	-1.91	0.056	0.704
AD	Astro	SRPK2	-0.05	0.02	-2.17	0.0302	0.111
AD	EN_L2_3_IT	SRPK2	0.02	0.02	1.04	0.296	0.57
AD	EN_L3_5_IT_1	SRPK2	-0.00	0.02	-0.14	0.887	0.955
AD	EN_L3_5_IT_2	SRPK2	-0.03	0.02	-1.66	0.0962	0.325
AD	EN_L3_5_IT_3	SRPK2	-0.00	0.02	-0.25	0.799	0.908
AD	EN_L5_6_NP	SRPK2	-0.04	0.03	-1.30	0.193	0.716
AD	EN_L5_ET	SRPK2	-0.08	0.21	-0.37	0.709	0.999
AD	EN_L6B	SRPK2	0.03	0.03	1.08	0.282	0.646
AD	EN_L6_CT	SRPK2	0.02	0.03	0.82	0.413	0.746
AD	EN_L6_IT_1	SRPK2	0.04	0.03	1.28	0.2	0.655
AD	EN_L6_IT_2	SRPK2	-0.02	0.03	-0.48	0.635	0.937
AD	Endo	SRPK2	0.07	0.05	1.39	0.165	0.698
AD	IN_ADARB2	SRPK2	-0.01	0.02	-0.51	0.612	0.873
AD	IN_LAMP5_LHX6	SRPK2	-0.02	0.03	-0.67	0.503	0.891
AD	IN_LAMP5_RELN	SRPK2	0.01	0.02	0.44	0.658	0.918
AD	IN_PVALB	SRPK2	-0.00	0.02	-0.03	0.975	0.994
AD	IN_PVALB_CHC	SRPK2	-0.06	0.03	-1.82	0.0688	0.421
AD	IN_SST	SRPK2	-0.03	0.02	-1.41	0.158	0.645
AD	IN_VIP	SRPK2	-0.03	0.02	-1.72	0.0849	0.332
AD	Micro	SRPK2	0.01	0.03	0.26	0.797	0.922
AD	OPC	SRPK2	0.00	0.02	0.06	0.954	0.986
AD	Oligo	SRPK2	0.01	0.02	0.72	0.47	0.702
AD	PC	SRPK2	0.02	0.06	0.31	0.758	0.988
AD	PVM	SRPK2	-0.08	0.09	-0.91	0.362	0.864
AD	SMC	SRPK2	0.28	0.16	1.72	0.0856	0.995
AD	VLMC	SRPK2	0.07	0.07	1.06	0.288	0.619
AD	Astro	SRPK3	0.23	0.08	3.02	0.0025	0.0191
AD	EN_L2_3_IT	SRPK3	0.06	0.09	0.64	0.52	0.756
AD	IN_PVALB	SRPK3	-0.15	0.10	-1.55	0.122	0.53
AD	IN_VIP	SRPK3	0.05	0.09	0.51	0.607	0.836
AD	Oligo	SRPK3	-0.04	0.05	-0.80	0.425	0.663
AD	Astro	SRPRA	-0.09	0.05	-1.97	0.0484	0.152
AD	EN_L2_3_IT	SRPRA	0.02	0.04	0.44	0.661	0.842
AD	EN_L3_5_IT_1	SRPRA	-0.14	0.07	-2.12	0.0341	0.197
AD	EN_L3_5_IT_2	SRPRA	-0.15	0.05	-2.87	0.00407	0.0437
AD	EN_L3_5_IT_3	SRPRA	-0.06	0.05	-1.05	0.294	0.539
AD	EN_L5_6_NP	SRPRA	-0.23	0.31	-0.76	0.445	0.867
AD	EN_L6B	SRPRA	-0.06	0.09	-0.65	0.516	0.809
AD	EN_L6_CT	SRPRA	-0.16	0.08	-1.90	0.0576	0.304
AD	EN_L6_IT_1	SRPRA	0.02	0.08	0.21	0.83	0.961
AD	EN_L6_IT_2	SRPRA	-0.20	0.09	-2.17	0.0303	0.453
AD	IN_ADARB2	SRPRA	-0.13	0.08	-1.67	0.0953	0.455
AD	IN_LAMP5_LHX6	SRPRA	0.07	0.09	0.71	0.48	0.885
AD	IN_LAMP5_RELN	SRPRA	-0.11	0.08	-1.43	0.152	0.623
AD	IN_PVALB	SRPRA	-0.03	0.06	-0.48	0.634	0.913
AD	IN_SST	SRPRA	-0.12	0.07	-1.84	0.0653	0.481
AD	IN_VIP	SRPRA	-0.01	0.05	-0.24	0.814	0.929
AD	Micro	SRPRA	-0.05	0.06	-0.80	0.426	0.708
AD	OPC	SRPRA	-0.13	0.06	-2.28	0.0225	0.26
AD	Oligo	SRPRA	-0.05	0.03	-1.65	0.0992	0.279
AD	Astro	SRPRB	0.07	0.04	1.62	0.106	0.257
AD	EN_L2_3_IT	SRPRB	-0.00	0.04	-0.09	0.925	0.968
AD	EN_L3_5_IT_1	SRPRB	0.07	0.07	1.14	0.256	0.562
AD	EN_L3_5_IT_2	SRPRB	-0.01	0.05	-0.28	0.779	0.913
AD	EN_L3_5_IT_3	SRPRB	0.00	0.05	0.03	0.978	0.991
AD	EN_L5_6_NP	SRPRB	0.04	0.09	0.41	0.68	0.945
AD	EN_L6B	SRPRB	-0.11	0.09	-1.18	0.239	0.61
AD	EN_L6_CT	SRPRB	-0.01	0.08	-0.08	0.935	0.982
AD	EN_L6_IT_1	SRPRB	-0.09	0.07	-1.18	0.237	0.685
AD	EN_L6_IT_2	SRPRB	0.05	0.09	0.58	0.559	0.916
AD	IN_ADARB2	SRPRB	0.04	0.08	0.50	0.62	0.876
AD	IN_LAMP5_LHX6	SRPRB	0.01	0.09	0.13	0.896	0.986
AD	IN_LAMP5_RELN	SRPRB	-0.06	0.08	-0.77	0.44	0.837
AD	IN_PVALB	SRPRB	-0.11	0.05	-2.17	0.0303	0.293
AD	IN_PVALB_CHC	SRPRB	0.01	0.09	0.14	0.888	0.978
AD	IN_SST	SRPRB	-0.06	0.07	-0.89	0.371	0.814
AD	IN_VIP	SRPRB	-0.02	0.05	-0.51	0.607	0.836
AD	Micro	SRPRB	0.09	0.07	1.41	0.158	0.419
AD	OPC	SRPRB	0.03	0.04	0.73	0.463	0.807
AD	Oligo	SRPRB	0.17	0.07	2.53	0.0114	0.0703
AD	Astro	SRPX	0.24	0.10	2.34	0.0191	0.0815
AD	EN_L2_3_IT	SRPX	-0.20	0.11	-1.88	0.0607	0.235
AD	EN_L3_5_IT_2	SRPX	-0.32	0.12	-2.57	0.0101	0.082
AD	EN_L3_5_IT_3	SRPX	0.03	0.11	0.29	0.768	0.892
AD	EN_L6_IT_1	SRPX	-0.12	0.46	-0.27	0.787	0.949
AD	EN_L6_IT_2	SRPX	0.05	0.15	0.31	0.759	0.961
AD	IN_PVALB	SRPX	0.21	0.11	1.92	0.0548	0.393
AD	OPC	SRPX	0.48	0.14	3.31	0.000937	0.0706
AD	Oligo	SRPX	-0.04	0.10	-0.42	0.676	0.841
AD	Astro	SRPX2	-0.43	0.14	-3.03	0.00242	0.0186
AD	OPC	SRPX2	0.16	0.12	1.32	0.187	0.591
AD	PC	SRPX2	0.18	0.49	0.36	0.715	0.986
AD	VLMC	SRPX2	-0.05	0.13	-0.39	0.699	0.894
AD	Astro	SRR	-0.05	0.04	-1.23	0.218	0.41
AD	EN_L2_3_IT	SRR	0.01	0.05	0.19	0.852	0.935
AD	EN_L3_5_IT_1	SRR	0.04	0.08	0.53	0.596	0.823
AD	EN_L3_5_IT_2	SRR	0.04	0.06	0.60	0.55	0.787
AD	EN_L3_5_IT_3	SRR	-0.04	0.07	-0.60	0.551	0.759
AD	EN_L5_6_NP	SRR	-0.34	0.36	-0.95	0.344	0.825
AD	EN_L6B	SRR	0.17	0.47	0.36	0.72	0.902
AD	EN_L6_CT	SRR	0.15	0.32	0.47	0.64	0.88
AD	EN_L6_IT_1	SRR	-0.01	0.09	-0.08	0.939	0.991
AD	IN_ADARB2	SRR	-0.09	0.08	-1.02	0.31	0.707
AD	IN_LAMP5_RELN	SRR	-0.02	0.08	-0.26	0.792	0.953
AD	IN_PVALB	SRR	-0.08	0.06	-1.40	0.162	0.594
AD	IN_SST	SRR	0.09	0.08	1.08	0.281	0.761
AD	IN_VIP	SRR	-0.04	0.06	-0.72	0.473	0.755
AD	Micro	SRR	0.00	0.08	0.03	0.973	0.991
AD	OPC	SRR	0.04	0.06	0.78	0.437	0.79
AD	Oligo	SRR	0.04	0.03	1.29	0.199	0.425
AD	Astro	SRRD	-0.10	0.05	-1.81	0.0696	0.195
AD	EN_L2_3_IT	SRRD	0.08	0.04	1.67	0.0953	0.309
AD	EN_L3_5_IT_1	SRRD	0.00	0.09	0.01	0.995	0.998
AD	EN_L3_5_IT_2	SRRD	0.03	0.07	0.47	0.64	0.84
AD	EN_L3_5_IT_3	SRRD	0.21	0.07	2.89	0.00386	0.0328
AD	EN_L6_IT_1	SRRD	-0.35	0.34	-1.04	0.296	0.734
AD	IN_PVALB	SRRD	0.05	0.07	0.76	0.448	0.831
AD	IN_SST	SRRD	0.04	0.08	0.47	0.639	0.918
AD	IN_VIP	SRRD	-0.01	0.06	-0.15	0.881	0.957
AD	OPC	SRRD	0.18	0.07	2.49	0.0128	0.211
AD	Oligo	SRRD	0.01	0.04	0.13	0.894	0.954
AD	Adaptive	SRRM1	0.16	0.17	0.92	0.36	0.904
AD	Astro	SRRM1	-0.01	0.03	-0.39	0.694	0.828
AD	EN_L2_3_IT	SRRM1	0.00	0.03	0.04	0.969	0.986
AD	EN_L3_5_IT_1	SRRM1	0.02	0.04	0.47	0.641	0.846
AD	EN_L3_5_IT_2	SRRM1	0.03	0.03	1.15	0.252	0.544
AD	EN_L3_5_IT_3	SRRM1	0.02	0.03	0.86	0.392	0.635
AD	EN_L5_6_NP	SRRM1	0.01	0.04	0.16	0.87	0.979
AD	EN_L5_ET	SRRM1	0.40	0.31	1.29	0.197	0.999
AD	EN_L6B	SRRM1	-0.03	0.04	-0.63	0.531	0.819
AD	EN_L6_CT	SRRM1	0.02	0.04	0.54	0.587	0.858
AD	EN_L6_IT_1	SRRM1	0.01	0.04	0.27	0.784	0.949
AD	EN_L6_IT_2	SRRM1	-0.05	0.05	-1.15	0.25	0.766
AD	Endo	SRRM1	-0.06	0.08	-0.77	0.442	0.878
AD	IN_ADARB2	SRRM1	-0.04	0.04	-0.85	0.395	0.766
AD	IN_LAMP5_LHX6	SRRM1	-0.02	0.04	-0.50	0.617	0.928
AD	IN_LAMP5_RELN	SRRM1	0.04	0.04	1.07	0.285	0.749
AD	IN_PVALB	SRRM1	0.04	0.03	1.38	0.167	0.601
AD	IN_PVALB_CHC	SRRM1	0.05	0.05	0.97	0.33	0.762
AD	IN_SST	SRRM1	0.05	0.04	1.47	0.142	0.631
AD	IN_VIP	SRRM1	-0.01	0.03	-0.23	0.818	0.93
AD	Micro	SRRM1	-0.05	0.03	-1.63	0.103	0.327
AD	OPC	SRRM1	-0.01	0.03	-0.55	0.581	0.861
AD	Oligo	SRRM1	-0.07	0.03	-2.45	0.0142	0.081
AD	PC	SRRM1	-0.05	0.07	-0.67	0.5	0.955
AD	PVM	SRRM1	-0.06	0.11	-0.53	0.595	0.921
AD	SMC	SRRM1	0.67	0.61	1.10	0.269	0.995
AD	VLMC	SRRM1	0.04	0.08	0.50	0.617	0.854
AD	Adaptive	SRRM2	-0.03	0.10	-0.32	0.75	0.983
AD	Astro	SRRM2	0.11	0.05	2.17	0.03	0.11
AD	EN_L2_3_IT	SRRM2	-0.03	0.03	-0.86	0.389	0.658
AD	EN_L3_5_IT_1	SRRM2	-0.04	0.03	-1.06	0.29	0.597
AD	EN_L3_5_IT_2	SRRM2	-0.02	0.03	-0.73	0.468	0.732
AD	EN_L3_5_IT_3	SRRM2	-0.04	0.03	-1.27	0.204	0.44
AD	EN_L5_6_NP	SRRM2	-0.13	0.04	-2.81	0.00497	0.223
AD	EN_L5_ET	SRRM2	0.05	0.23	0.21	0.83	0.999
AD	EN_L6B	SRRM2	-0.02	0.05	-0.44	0.657	0.875
AD	EN_L6_CT	SRRM2	-0.04	0.04	-0.91	0.364	0.714
AD	EN_L6_IT_1	SRRM2	0.00	0.04	0.00	0.999	1
AD	EN_L6_IT_2	SRRM2	-0.04	0.05	-0.75	0.452	0.88
AD	Endo	SRRM2	0.18	0.06	2.89	0.0038	0.162
AD	IN_ADARB2	SRRM2	0.02	0.04	0.54	0.588	0.863
AD	IN_LAMP5_LHX6	SRRM2	0.03	0.05	0.74	0.457	0.878
AD	IN_LAMP5_RELN	SRRM2	0.02	0.04	0.53	0.593	0.896
AD	IN_PVALB	SRRM2	-0.03	0.03	-0.80	0.424	0.82
AD	IN_PVALB_CHC	SRRM2	-0.07	0.04	-1.67	0.0944	0.48
AD	IN_SST	SRRM2	-0.01	0.04	-0.31	0.753	0.952
AD	IN_VIP	SRRM2	-0.02	0.03	-0.64	0.52	0.785
AD	Micro	SRRM2	-0.02	0.04	-0.43	0.666	0.863
AD	OPC	SRRM2	0.04	0.03	1.41	0.157	0.557
AD	Oligo	SRRM2	0.09	0.04	2.38	0.0173	0.0921
AD	PC	SRRM2	0.06	0.05	1.17	0.241	0.908
AD	PVM	SRRM2	-0.01	0.08	-0.09	0.93	0.992
AD	SMC	SRRM2	-0.09	0.14	-0.65	0.517	0.995
AD	VLMC	SRRM2	0.06	0.07	0.83	0.407	0.719
AD	Astro	SRRM3	-0.11	0.05	-2.14	0.0324	0.116
AD	EN_L2_3_IT	SRRM3	0.02	0.03	0.58	0.565	0.783
AD	EN_L3_5_IT_1	SRRM3	0.02	0.03	0.51	0.612	0.832
AD	EN_L3_5_IT_2	SRRM3	0.04	0.03	1.28	0.2	0.481
AD	EN_L3_5_IT_3	SRRM3	0.02	0.03	0.58	0.563	0.768
AD	EN_L5_6_NP	SRRM3	-0.04	0.04	-1.17	0.244	0.753
AD	EN_L5_ET	SRRM3	0.21	0.25	0.85	0.393	0.999
AD	EN_L6B	SRRM3	-0.01	0.04	-0.14	0.885	0.966
AD	EN_L6_CT	SRRM3	-0.02	0.04	-0.64	0.52	0.818
AD	EN_L6_IT_1	SRRM3	-0.00	0.04	-0.03	0.977	0.998
AD	EN_L6_IT_2	SRRM3	0.03	0.04	0.82	0.415	0.871
AD	IN_ADARB2	SRRM3	0.00	0.03	0.12	0.905	0.974
AD	IN_LAMP5_LHX6	SRRM3	-0.05	0.04	-1.33	0.182	0.701
AD	IN_LAMP5_RELN	SRRM3	-0.02	0.03	-0.46	0.647	0.915
AD	IN_PVALB	SRRM3	0.00	0.03	0.02	0.98	0.995
AD	IN_PVALB_CHC	SRRM3	-0.06	0.04	-1.68	0.0927	0.475
AD	IN_SST	SRRM3	0.02	0.03	0.70	0.482	0.864
AD	IN_VIP	SRRM3	0.01	0.03	0.24	0.807	0.926
AD	Micro	SRRM3	0.12	0.08	1.65	0.0987	0.319
AD	OPC	SRRM3	-0.03	0.04	-0.69	0.491	0.822
AD	Oligo	SRRM3	0.02	0.05	0.37	0.714	0.863
AD	Astro	SRRM4	0.04	0.06	0.71	0.476	0.665
AD	EN_L2_3_IT	SRRM4	-0.06	0.03	-1.80	0.0719	0.259
AD	EN_L3_5_IT_1	SRRM4	-0.02	0.03	-0.51	0.611	0.832
AD	EN_L3_5_IT_2	SRRM4	0.02	0.03	0.76	0.445	0.714
AD	EN_L3_5_IT_3	SRRM4	-0.05	0.03	-1.71	0.0868	0.262
AD	EN_L5_6_NP	SRRM4	-0.09	0.06	-1.58	0.115	0.637
AD	EN_L5_ET	SRRM4	0.21	0.24	0.88	0.381	0.999
AD	EN_L6B	SRRM4	0.01	0.05	0.14	0.888	0.966
AD	EN_L6_CT	SRRM4	-0.08	0.03	-2.27	0.0233	0.178
AD	EN_L6_IT_1	SRRM4	-0.01	0.04	-0.37	0.709	0.93
AD	EN_L6_IT_2	SRRM4	-0.22	0.07	-2.96	0.00311	0.208
AD	IN_ADARB2	SRRM4	-0.02	0.03	-0.74	0.46	0.803
AD	IN_LAMP5_LHX6	SRRM4	-0.04	0.04	-1.01	0.312	0.797
AD	IN_LAMP5_RELN	SRRM4	-0.05	0.04	-1.37	0.17	0.645
AD	IN_PVALB	SRRM4	-0.13	0.03	-4.20	2.62e-05	0.00357
AD	IN_PVALB_CHC	SRRM4	-0.10	0.04	-2.44	0.0149	0.21
AD	IN_SST	SRRM4	-0.06	0.04	-1.56	0.118	0.596
AD	IN_VIP	SRRM4	-0.07	0.02	-2.99	0.00282	0.0514
AD	Micro	SRRM4	-0.11	0.09	-1.22	0.222	0.503
AD	OPC	SRRM4	-0.13	0.06	-2.01	0.0447	0.35
AD	Oligo	SRRM4	-0.00	0.06	-0.04	0.965	0.985
AD	Astro	SRRM5	0.04	0.07	0.53	0.599	0.76
AD	EN_L2_3_IT	SRRM5	-0.10	0.06	-1.58	0.114	0.343
AD	EN_L3_5_IT_2	SRRM5	0.09	0.09	0.99	0.323	0.612
AD	EN_L3_5_IT_3	SRRM5	-0.09	0.09	-0.97	0.332	0.579
AD	IN_PVALB	SRRM5	-0.05	0.10	-0.50	0.616	0.903
AD	IN_VIP	SRRM5	-0.01	0.09	-0.07	0.942	0.979
AD	Oligo	SRRM5	0.10	0.05	1.89	0.0591	0.201
AD	Astro	SRRT	-0.00	0.04	-0.09	0.927	0.965
AD	EN_L2_3_IT	SRRT	-0.07	0.04	-2.01	0.0446	0.194
AD	EN_L3_5_IT_1	SRRT	-0.15	0.06	-2.29	0.0222	0.151
AD	EN_L3_5_IT_2	SRRT	-0.01	0.05	-0.27	0.789	0.917
AD	EN_L3_5_IT_3	SRRT	-0.04	0.05	-0.90	0.371	0.614
AD	EN_L5_6_NP	SRRT	0.00	0.08	0.01	0.989	0.999
AD	EN_L6B	SRRT	-0.01	0.08	-0.06	0.95	0.987
AD	EN_L6_CT	SRRT	-0.08	0.07	-1.04	0.296	0.661
AD	EN_L6_IT_1	SRRT	-0.05	0.07	-0.71	0.48	0.838
AD	EN_L6_IT_2	SRRT	-0.06	0.09	-0.72	0.474	0.888
AD	IN_ADARB2	SRRT	-0.06	0.07	-0.99	0.323	0.718
AD	IN_LAMP5_LHX6	SRRT	-0.14	0.09	-1.57	0.115	0.609
AD	IN_LAMP5_RELN	SRRT	0.02	0.06	0.25	0.804	0.956
AD	IN_PVALB	SRRT	-0.06	0.05	-1.17	0.242	0.69
AD	IN_PVALB_CHC	SRRT	-0.00	0.08	-0.04	0.97	0.993
AD	IN_SST	SRRT	-0.02	0.06	-0.28	0.778	0.957
AD	IN_VIP	SRRT	-0.03	0.05	-0.70	0.486	0.763
AD	Micro	SRRT	0.02	0.05	0.43	0.669	0.865
AD	OPC	SRRT	-0.06	0.04	-1.38	0.167	0.569
AD	Oligo	SRRT	-0.01	0.03	-0.43	0.667	0.835
AD	Astro	SRSF10	-0.01	0.04	-0.37	0.71	0.838
AD	EN_L2_3_IT	SRSF10	-0.03	0.03	-0.94	0.348	0.621
AD	EN_L3_5_IT_1	SRSF10	-0.07	0.04	-1.77	0.0771	0.303
AD	EN_L3_5_IT_2	SRSF10	0.02	0.03	0.55	0.582	0.806
AD	EN_L3_5_IT_3	SRSF10	0.05	0.03	1.58	0.114	0.31
AD	EN_L5_6_NP	SRSF10	0.03	0.06	0.45	0.652	0.937
AD	EN_L5_ET	SRSF10	-0.31	0.41	-0.75	0.451	0.999
AD	EN_L6B	SRSF10	0.02	0.05	0.31	0.758	0.916
AD	EN_L6_CT	SRSF10	-0.02	0.05	-0.46	0.648	0.884
AD	EN_L6_IT_1	SRSF10	0.00	0.05	0.05	0.956	0.993
AD	EN_L6_IT_2	SRSF10	0.01	0.05	0.22	0.825	0.975
AD	Endo	SRSF10	-0.10	0.08	-1.28	0.202	0.743
AD	IN_ADARB2	SRSF10	-0.10	0.05	-2.15	0.0314	0.293
AD	IN_LAMP5_LHX6	SRSF10	0.00	0.06	0.05	0.962	0.993
AD	IN_LAMP5_RELN	SRSF10	-0.00	0.05	-0.03	0.973	0.994
AD	IN_PVALB	SRSF10	0.00	0.04	0.11	0.909	0.98
AD	IN_PVALB_CHC	SRSF10	0.02	0.05	0.42	0.672	0.92
AD	IN_SST	SRSF10	-0.01	0.04	-0.29	0.772	0.956
AD	IN_VIP	SRSF10	0.00	0.03	0.04	0.967	0.988
AD	Micro	SRSF10	-0.02	0.04	-0.44	0.657	0.86
AD	OPC	SRSF10	-0.04	0.03	-1.18	0.238	0.648
AD	Oligo	SRSF10	-0.02	0.02	-0.79	0.429	0.666
AD	PC	SRSF10	-0.09	0.08	-1.14	0.256	0.91
AD	PVM	SRSF10	0.15	0.13	1.10	0.27	0.821
AD	SMC	SRSF10	0.12	0.69	0.18	0.86	0.995
AD	VLMC	SRSF10	-0.02	0.09	-0.21	0.832	0.945
AD	Adaptive	SRSF11	0.02	0.11	0.18	0.854	0.987
AD	Astro	SRSF11	-0.04	0.03	-1.33	0.183	0.369
AD	EN_L2_3_IT	SRSF11	-0.04	0.02	-1.72	0.0862	0.292
AD	EN_L3_5_IT_1	SRSF11	-0.01	0.03	-0.49	0.626	0.839
AD	EN_L3_5_IT_2	SRSF11	0.01	0.03	0.29	0.773	0.91
AD	EN_L3_5_IT_3	SRSF11	-0.05	0.03	-1.78	0.0743	0.239
AD	EN_L5_6_NP	SRSF11	-0.10	0.04	-2.62	0.00891	0.276
AD	EN_L5_ET	SRSF11	-0.37	0.25	-1.48	0.138	0.999
AD	EN_L6B	SRSF11	-0.08	0.04	-2.06	0.0392	0.267
AD	EN_L6_CT	SRSF11	-0.08	0.03	-2.44	0.0146	0.137
AD	EN_L6_IT_1	SRSF11	-0.04	0.03	-1.14	0.253	0.701
AD	EN_L6_IT_2	SRSF11	-0.03	0.04	-0.95	0.34	0.83
AD	Endo	SRSF11	-0.03	0.06	-0.43	0.665	0.951
AD	IN_ADARB2	SRSF11	-0.07	0.03	-2.13	0.0334	0.301
AD	IN_LAMP5_LHX6	SRSF11	-0.08	0.04	-2.21	0.0271	0.36
AD	IN_LAMP5_RELN	SRSF11	-0.05	0.03	-1.62	0.106	0.559
AD	IN_PVALB	SRSF11	-0.06	0.03	-2.18	0.029	0.288
AD	IN_PVALB_CHC	SRSF11	-0.07	0.04	-1.91	0.056	0.387
AD	IN_SST	SRSF11	-0.06	0.03	-1.82	0.0681	0.49
AD	IN_VIP	SRSF11	-0.05	0.03	-1.80	0.0723	0.307
AD	Micro	SRSF11	-0.00	0.03	-0.09	0.926	0.975
AD	OPC	SRSF11	-0.01	0.03	-0.58	0.56	0.851
AD	Oligo	SRSF11	-0.02	0.02	-0.98	0.328	0.573
AD	PC	SRSF11	-0.04	0.06	-0.62	0.537	0.963
AD	PVM	SRSF11	0.05	0.09	0.52	0.603	0.921
AD	SMC	SRSF11	-0.07	0.14	-0.51	0.608	0.995
AD	VLMC	SRSF11	-0.00	0.06	-0.05	0.961	0.988
AD	Astro	SRSF12	0.04	0.04	1.02	0.307	0.509
AD	EN_L2_3_IT	SRSF12	0.00	0.03	0.13	0.895	0.953
AD	EN_L3_5_IT_1	SRSF12	-0.04	0.05	-0.77	0.441	0.726
AD	EN_L3_5_IT_2	SRSF12	-0.04	0.04	-1.00	0.32	0.609
AD	EN_L3_5_IT_3	SRSF12	-0.02	0.04	-0.53	0.597	0.786
AD	EN_L5_6_NP	SRSF12	-0.01	0.07	-0.14	0.889	0.983
AD	EN_L5_ET	SRSF12	0.94	0.41	2.29	0.0222	0.91
AD	EN_L6B	SRSF12	0.08	0.07	1.13	0.258	0.623
AD	EN_L6_CT	SRSF12	0.03	0.06	0.62	0.536	0.829
AD	EN_L6_IT_1	SRSF12	0.06	0.05	1.17	0.244	0.693
AD	EN_L6_IT_2	SRSF12	0.09	0.08	1.06	0.291	0.803
AD	IN_ADARB2	SRSF12	-0.06	0.05	-1.18	0.239	0.649
AD	IN_LAMP5_LHX6	SRSF12	0.03	0.06	0.44	0.658	0.941
AD	IN_LAMP5_RELN	SRSF12	0.03	0.05	0.50	0.617	0.905
AD	IN_PVALB	SRSF12	0.07	0.04	1.62	0.105	0.502
AD	IN_PVALB_CHC	SRSF12	-0.07	0.08	-0.79	0.429	0.815
AD	IN_SST	SRSF12	0.02	0.04	0.36	0.722	0.945
AD	IN_VIP	SRSF12	-0.05	0.03	-1.55	0.122	0.401
AD	Micro	SRSF12	0.23	0.11	2.12	0.0339	0.168
AD	OPC	SRSF12	-0.03	0.05	-0.71	0.475	0.814
AD	Oligo	SRSF12	0.16	0.07	2.22	0.0264	0.122
AD	Astro	SRSF2	-0.12	0.04	-2.95	0.00322	0.023
AD	EN_L2_3_IT	SRSF2	-0.11	0.04	-2.50	0.0124	0.0924
AD	EN_L3_5_IT_1	SRSF2	-0.04	0.05	-0.79	0.431	0.721
AD	EN_L3_5_IT_2	SRSF2	-0.05	0.04	-1.33	0.185	0.466
AD	EN_L3_5_IT_3	SRSF2	-0.05	0.04	-1.19	0.234	0.475
AD	EN_L5_6_NP	SRSF2	-0.03	0.07	-0.38	0.702	0.95
AD	EN_L5_ET	SRSF2	-0.41	0.40	-1.03	0.305	0.999
AD	EN_L6B	SRSF2	-0.05	0.07	-0.71	0.477	0.792
AD	EN_L6_CT	SRSF2	-0.10	0.07	-1.48	0.138	0.465
AD	EN_L6_IT_1	SRSF2	-0.07	0.07	-1.07	0.285	0.726
AD	EN_L6_IT_2	SRSF2	-0.17	0.08	-2.18	0.0292	0.451
AD	Endo	SRSF2	-0.15	0.09	-1.64	0.102	0.595
AD	IN_ADARB2	SRSF2	-0.01	0.06	-0.16	0.874	0.964
AD	IN_LAMP5_LHX6	SRSF2	-0.15	0.07	-2.20	0.0281	0.365
AD	IN_LAMP5_RELN	SRSF2	-0.05	0.06	-0.93	0.353	0.797
AD	IN_PVALB	SRSF2	-0.04	0.04	-0.98	0.329	0.764
AD	IN_PVALB_CHC	SRSF2	-0.09	0.07	-1.19	0.235	0.687
AD	IN_SST	SRSF2	-0.08	0.06	-1.45	0.148	0.635
AD	IN_VIP	SRSF2	-0.10	0.04	-2.45	0.0143	0.128
AD	Micro	SRSF2	-0.09	0.04	-1.97	0.0485	0.208
AD	OPC	SRSF2	-0.08	0.04	-1.99	0.0465	0.353
AD	Oligo	SRSF2	-0.03	0.03	-0.92	0.36	0.604
AD	PC	SRSF2	0.05	0.31	0.16	0.875	0.99
AD	PVM	SRSF2	0.07	0.37	0.19	0.847	0.975
AD	Astro	SRSF3	-0.02	0.05	-0.50	0.617	0.774
AD	EN_L2_3_IT	SRSF3	0.01	0.03	0.43	0.67	0.846
AD	EN_L3_5_IT_1	SRSF3	0.08	0.05	1.59	0.112	0.371
AD	EN_L3_5_IT_2	SRSF3	0.07	0.04	1.80	0.0726	0.278
AD	EN_L3_5_IT_3	SRSF3	0.07	0.04	1.83	0.0673	0.225
AD	EN_L5_6_NP	SRSF3	0.06	0.07	0.80	0.421	0.857
AD	EN_L6B	SRSF3	0.08	0.07	1.15	0.252	0.619
AD	EN_L6_CT	SRSF3	0.08	0.06	1.45	0.147	0.481
AD	EN_L6_IT_1	SRSF3	0.06	0.06	1.03	0.303	0.739
AD	EN_L6_IT_2	SRSF3	0.09	0.08	1.19	0.234	0.754
AD	Endo	SRSF3	0.03	0.08	0.34	0.732	0.961
AD	IN_ADARB2	SRSF3	0.00	0.05	0.09	0.93	0.982
AD	IN_LAMP5_LHX6	SRSF3	-0.00	0.06	-0.02	0.984	0.998
AD	IN_LAMP5_RELN	SRSF3	0.01	0.06	0.12	0.907	0.98
AD	IN_PVALB	SRSF3	0.03	0.04	0.75	0.453	0.833
AD	IN_PVALB_CHC	SRSF3	-0.00	0.08	-0.02	0.98	0.996
AD	IN_SST	SRSF3	-0.00	0.05	-0.03	0.976	0.997
AD	IN_VIP	SRSF3	0.04	0.04	1.18	0.237	0.552
AD	Micro	SRSF3	-0.06	0.04	-1.60	0.11	0.337
AD	OPC	SRSF3	-0.00	0.03	-0.02	0.982	0.994
AD	Oligo	SRSF3	-0.02	0.03	-0.77	0.439	0.676
AD	PC	SRSF3	0.16	0.09	1.66	0.0971	0.849
AD	PVM	SRSF3	0.21	0.15	1.37	0.169	0.764
AD	SMC	SRSF3	-0.62	0.94	-0.66	0.507	0.995
AD	VLMC	SRSF3	-0.07	0.10	-0.72	0.474	0.766
AD	Adaptive	SRSF4	-0.27	0.15	-1.80	0.0719	0.736
AD	Astro	SRSF4	-0.11	0.03	-3.13	0.00176	0.0148
AD	EN_L2_3_IT	SRSF4	-0.04	0.03	-1.25	0.212	0.479
AD	EN_L3_5_IT_1	SRSF4	-0.05	0.04	-1.19	0.232	0.533
AD	EN_L3_5_IT_2	SRSF4	-0.04	0.03	-1.27	0.205	0.488
AD	EN_L3_5_IT_3	SRSF4	0.00	0.03	0.11	0.909	0.958
AD	EN_L5_6_NP	SRSF4	-0.10	0.05	-2.10	0.0354	0.456
AD	EN_L5_ET	SRSF4	-0.47	0.36	-1.28	0.202	0.999
AD	EN_L6B	SRSF4	-0.06	0.05	-1.28	0.2	0.561
AD	EN_L6_CT	SRSF4	-0.01	0.04	-0.14	0.887	0.972
AD	EN_L6_IT_1	SRSF4	-0.03	0.05	-0.62	0.533	0.866
AD	EN_L6_IT_2	SRSF4	-0.08	0.05	-1.50	0.133	0.666
AD	Endo	SRSF4	-0.06	0.07	-0.82	0.412	0.865
AD	IN_ADARB2	SRSF4	-0.08	0.04	-1.87	0.0621	0.386
AD	IN_LAMP5_LHX6	SRSF4	0.00	0.05	0.02	0.986	0.998
AD	IN_LAMP5_RELN	SRSF4	0.01	0.04	0.18	0.855	0.968
AD	IN_PVALB	SRSF4	-0.01	0.04	-0.23	0.818	0.958
AD	IN_PVALB_CHC	SRSF4	-0.10	0.05	-1.97	0.0485	0.365
AD	IN_SST	SRSF4	-0.01	0.04	-0.23	0.82	0.967
AD	IN_VIP	SRSF4	-0.02	0.03	-0.49	0.624	0.844
AD	Micro	SRSF4	-0.06	0.04	-1.65	0.0997	0.32
AD	OPC	SRSF4	-0.06	0.03	-1.88	0.0602	0.39
AD	Oligo	SRSF4	-0.04	0.03	-1.41	0.16	0.374
AD	PC	SRSF4	0.02	0.08	0.32	0.75	0.988
AD	PVM	SRSF4	0.04	0.10	0.35	0.725	0.944
AD	SMC	SRSF4	-0.03	0.66	-0.05	0.964	0.998
AD	VLMC	SRSF4	-0.04	0.08	-0.45	0.655	0.877
AD	Adaptive	SRSF5	0.13	0.11	1.13	0.259	0.869
AD	Astro	SRSF5	-0.05	0.04	-1.27	0.204	0.394
AD	EN_L2_3_IT	SRSF5	-0.05	0.04	-1.40	0.161	0.413
AD	EN_L3_5_IT_1	SRSF5	-0.01	0.04	-0.25	0.799	0.922
AD	EN_L3_5_IT_2	SRSF5	0.01	0.03	0.17	0.867	0.95
AD	EN_L3_5_IT_3	SRSF5	-0.06	0.04	-1.55	0.122	0.322
AD	EN_L5_6_NP	SRSF5	-0.05	0.05	-0.94	0.348	0.828
AD	EN_L5_ET	SRSF5	-0.14	0.28	-0.48	0.632	0.999
AD	EN_L6B	SRSF5	-0.05	0.05	-1.00	0.317	0.679
AD	EN_L6_CT	SRSF5	-0.05	0.05	-1.06	0.29	0.655
AD	EN_L6_IT_1	SRSF5	-0.05	0.05	-1.06	0.291	0.729
AD	EN_L6_IT_2	SRSF5	0.05	0.05	1.03	0.302	0.81
AD	Endo	SRSF5	-0.07	0.07	-1.04	0.298	0.809
AD	IN_ADARB2	SRSF5	-0.05	0.05	-0.97	0.334	0.726
AD	IN_LAMP5_LHX6	SRSF5	0.04	0.06	0.80	0.422	0.858
AD	IN_LAMP5_RELN	SRSF5	0.03	0.05	0.63	0.53	0.877
AD	IN_PVALB	SRSF5	-0.03	0.04	-0.82	0.411	0.812
AD	IN_PVALB_CHC	SRSF5	-0.09	0.05	-1.78	0.0748	0.437
AD	IN_SST	SRSF5	0.01	0.04	0.22	0.825	0.967
AD	IN_VIP	SRSF5	-0.08	0.04	-2.14	0.0325	0.202
AD	Micro	SRSF5	-0.04	0.04	-0.95	0.343	0.633
AD	OPC	SRSF5	-0.05	0.03	-1.43	0.154	0.552
AD	Oligo	SRSF5	-0.05	0.03	-1.77	0.0772	0.239
AD	PC	SRSF5	-0.08	0.06	-1.43	0.153	0.888
AD	PVM	SRSF5	0.08	0.10	0.76	0.447	0.885
AD	SMC	SRSF5	0.01	0.15	0.08	0.938	0.998
AD	VLMC	SRSF5	0.03	0.08	0.42	0.675	0.884
AD	Adaptive	SRSF7	-0.12	0.17	-0.68	0.495	0.946
AD	Astro	SRSF7	-0.08	0.05	-1.42	0.156	0.333
AD	EN_L2_3_IT	SRSF7	0.00	0.04	0.08	0.94	0.975
AD	EN_L3_5_IT_1	SRSF7	-0.00	0.05	-0.02	0.987	0.995
AD	EN_L3_5_IT_2	SRSF7	0.03	0.04	0.75	0.452	0.72
AD	EN_L3_5_IT_3	SRSF7	0.01	0.04	0.13	0.9	0.954
AD	EN_L5_6_NP	SRSF7	0.01	0.07	0.18	0.861	0.978
AD	EN_L5_ET	SRSF7	-0.04	0.38	-0.12	0.907	0.999
AD	EN_L6B	SRSF7	-0.01	0.06	-0.23	0.821	0.942
AD	EN_L6_CT	SRSF7	-0.08	0.06	-1.27	0.204	0.559
AD	EN_L6_IT_1	SRSF7	-0.02	0.06	-0.29	0.773	0.946
AD	EN_L6_IT_2	SRSF7	-0.04	0.07	-0.60	0.547	0.912
AD	Endo	SRSF7	0.04	0.10	0.45	0.653	0.95
AD	IN_ADARB2	SRSF7	0.00	0.06	0.08	0.938	0.985
AD	IN_LAMP5_LHX6	SRSF7	-0.02	0.07	-0.27	0.787	0.967
AD	IN_LAMP5_RELN	SRSF7	0.02	0.06	0.28	0.779	0.95
AD	IN_PVALB	SRSF7	-0.18	0.05	-3.67	0.000246	0.0173
AD	IN_PVALB_CHC	SRSF7	-0.09	0.06	-1.42	0.157	0.597
AD	IN_SST	SRSF7	-0.07	0.05	-1.30	0.193	0.688
AD	IN_VIP	SRSF7	-0.02	0.04	-0.45	0.654	0.859
AD	Micro	SRSF7	-0.02	0.05	-0.43	0.667	0.864
AD	OPC	SRSF7	-0.04	0.04	-1.21	0.228	0.637
AD	Oligo	SRSF7	0.01	0.03	0.40	0.686	0.848
AD	PC	SRSF7	0.09	0.09	1.03	0.304	0.924
AD	PVM	SRSF7	0.33	0.22	1.53	0.126	0.741
AD	VLMC	SRSF7	-0.10	0.11	-0.89	0.374	0.691
AD	Astro	SRSF8	-0.03	0.05	-0.52	0.604	0.765
AD	EN_L2_3_IT	SRSF8	0.10	0.05	2.16	0.0307	0.156
AD	EN_L3_5_IT_1	SRSF8	0.13	0.07	2.05	0.0406	0.216
AD	EN_L3_5_IT_2	SRSF8	0.02	0.05	0.41	0.68	0.862
AD	EN_L3_5_IT_3	SRSF8	0.04	0.05	0.72	0.472	0.7
AD	EN_L5_6_NP	SRSF8	0.27	0.33	0.81	0.418	0.855
AD	EN_L6B	SRSF8	0.05	0.11	0.52	0.603	0.855
AD	EN_L6_CT	SRSF8	0.07	0.08	0.94	0.345	0.701
AD	EN_L6_IT_1	SRSF8	-0.03	0.07	-0.39	0.7	0.926
AD	EN_L6_IT_2	SRSF8	0.06	0.10	0.64	0.52	0.906
AD	IN_ADARB2	SRSF8	0.03	0.08	0.38	0.705	0.902
AD	IN_LAMP5_LHX6	SRSF8	0.05	0.09	0.53	0.594	0.927
AD	IN_LAMP5_RELN	SRSF8	0.07	0.07	0.91	0.365	0.802
AD	IN_PVALB	SRSF8	0.06	0.06	1.06	0.291	0.736
AD	IN_PVALB_CHC	SRSF8	0.02	0.10	0.24	0.811	0.956
AD	IN_SST	SRSF8	0.04	0.06	0.71	0.481	0.864
AD	IN_VIP	SRSF8	0.06	0.05	1.04	0.297	0.618
AD	Micro	SRSF8	-0.03	0.07	-0.45	0.652	0.856
AD	OPC	SRSF8	0.06	0.05	1.41	0.158	0.559
AD	Oligo	SRSF8	-0.09	0.03	-2.71	0.00664	0.0489
AD	Astro	SRSF9	0.05	0.04	1.40	0.161	0.339
AD	EN_L2_3_IT	SRSF9	0.01	0.03	0.22	0.829	0.925
AD	EN_L3_5_IT_1	SRSF9	0.01	0.06	0.13	0.898	0.959
AD	EN_L3_5_IT_2	SRSF9	0.01	0.04	0.27	0.79	0.918
AD	EN_L3_5_IT_3	SRSF9	0.02	0.04	0.52	0.607	0.793
AD	EN_L5_6_NP	SRSF9	-0.11	0.08	-1.40	0.161	0.688
AD	EN_L6B	SRSF9	0.12	0.08	1.44	0.151	0.497
AD	EN_L6_CT	SRSF9	-0.05	0.07	-0.70	0.484	0.798
AD	EN_L6_IT_1	SRSF9	-0.05	0.07	-0.76	0.447	0.823
AD	EN_L6_IT_2	SRSF9	0.09	0.08	1.16	0.247	0.765
AD	Endo	SRSF9	0.20	0.29	0.69	0.492	0.897
AD	IN_ADARB2	SRSF9	0.00	0.06	0.07	0.94	0.985
AD	IN_LAMP5_LHX6	SRSF9	0.15	0.09	1.65	0.0991	0.582
AD	IN_LAMP5_RELN	SRSF9	-0.01	0.06	-0.25	0.802	0.956
AD	IN_PVALB	SRSF9	-0.01	0.04	-0.17	0.866	0.97
AD	IN_PVALB_CHC	SRSF9	0.01	0.08	0.07	0.942	0.988
AD	IN_SST	SRSF9	-0.05	0.06	-0.92	0.356	0.806
AD	IN_VIP	SRSF9	-0.02	0.04	-0.53	0.594	0.829
AD	Micro	SRSF9	0.02	0.05	0.28	0.777	0.911
AD	OPC	SRSF9	0.02	0.04	0.42	0.677	0.899
AD	Oligo	SRSF9	-0.05	0.02	-2.25	0.0243	0.115
AD	PC	SRSF9	0.09	0.34	0.27	0.79	0.988
AD	Astro	SS18	-0.06	0.03	-2.08	0.0378	0.129
AD	EN_L2_3_IT	SS18	0.02	0.03	0.71	0.48	0.727
AD	EN_L3_5_IT_1	SS18	0.04	0.05	0.88	0.379	0.678
AD	EN_L3_5_IT_2	SS18	0.01	0.04	0.35	0.727	0.888
AD	EN_L3_5_IT_3	SS18	0.06	0.03	1.72	0.0855	0.26
AD	EN_L5_6_NP	SS18	-0.03	0.08	-0.44	0.657	0.937
AD	EN_L5_ET	SS18	-0.71	0.51	-1.39	0.163	0.999
AD	EN_L6B	SS18	0.07	0.06	1.19	0.234	0.603
AD	EN_L6_CT	SS18	-0.03	0.05	-0.58	0.563	0.842
AD	EN_L6_IT_1	SS18	0.07	0.05	1.42	0.157	0.603
AD	EN_L6_IT_2	SS18	0.08	0.06	1.29	0.198	0.729
AD	Endo	SS18	0.02	0.09	0.17	0.864	0.979
AD	IN_ADARB2	SS18	-0.00	0.05	-0.04	0.964	0.989
AD	IN_LAMP5_LHX6	SS18	0.08	0.05	1.65	0.0996	0.582
AD	IN_LAMP5_RELN	SS18	0.04	0.05	0.83	0.404	0.823
AD	IN_PVALB	SS18	-0.02	0.03	-0.70	0.481	0.848
AD	IN_PVALB_CHC	SS18	-0.05	0.06	-0.87	0.386	0.793
AD	IN_SST	SS18	-0.06	0.05	-1.23	0.219	0.708
AD	IN_VIP	SS18	0.01	0.03	0.44	0.659	0.861
AD	Micro	SS18	0.06	0.04	1.65	0.0993	0.32
AD	OPC	SS18	0.00	0.03	0.08	0.934	0.982
AD	Oligo	SS18	0.05	0.02	2.31	0.0211	0.106
AD	PC	SS18	-0.02	0.08	-0.24	0.811	0.988
AD	PVM	SS18	-0.09	0.12	-0.73	0.466	0.89
AD	SMC	SS18	1.50	0.66	2.26	0.0239	0.923
AD	VLMC	SS18	-0.01	0.08	-0.16	0.87	0.958
AD	Astro	SS18L1	0.04	0.04	1.19	0.234	0.43
AD	EN_L2_3_IT	SS18L1	-0.01	0.03	-0.22	0.829	0.925
AD	EN_L3_5_IT_1	SS18L1	0.02	0.04	0.48	0.633	0.842
AD	EN_L3_5_IT_2	SS18L1	-0.00	0.04	-0.08	0.94	0.978
AD	EN_L3_5_IT_3	SS18L1	0.01	0.03	0.45	0.654	0.825
AD	EN_L5_6_NP	SS18L1	-0.08	0.06	-1.42	0.157	0.685
AD	EN_L5_ET	SS18L1	-0.31	0.37	-0.84	0.404	0.999
AD	EN_L6B	SS18L1	0.05	0.06	0.84	0.399	0.74
AD	EN_L6_CT	SS18L1	0.04	0.05	0.73	0.468	0.786
AD	EN_L6_IT_1	SS18L1	0.03	0.05	0.53	0.593	0.887
AD	EN_L6_IT_2	SS18L1	-0.03	0.07	-0.34	0.737	0.956
AD	Endo	SS18L1	-0.35	0.31	-1.12	0.262	0.79
AD	IN_ADARB2	SS18L1	0.06	0.05	1.29	0.196	0.607
AD	IN_LAMP5_LHX6	SS18L1	-0.00	0.05	-0.05	0.961	0.993
AD	IN_LAMP5_RELN	SS18L1	0.06	0.04	1.31	0.191	0.668
AD	IN_PVALB	SS18L1	0.04	0.03	1.26	0.208	0.652
AD	IN_PVALB_CHC	SS18L1	0.11	0.06	1.86	0.0625	0.407
AD	IN_SST	SS18L1	-0.01	0.04	-0.25	0.799	0.962
AD	IN_VIP	SS18L1	0.03	0.03	0.94	0.349	0.664
AD	Micro	SS18L1	0.03	0.05	0.66	0.512	0.774
AD	OPC	SS18L1	0.05	0.04	1.40	0.162	0.563
AD	Oligo	SS18L1	0.04	0.03	1.41	0.158	0.371
AD	Astro	SS18L2	0.13	0.05	2.39	0.0168	0.0747
AD	EN_L2_3_IT	SS18L2	0.10	0.04	2.79	0.00533	0.0565
AD	EN_L3_5_IT_1	SS18L2	-0.00	0.07	-0.05	0.956	0.984
AD	EN_L3_5_IT_2	SS18L2	0.08	0.05	1.61	0.107	0.345
AD	EN_L3_5_IT_3	SS18L2	0.06	0.05	1.14	0.256	0.501
AD	EN_L5_6_NP	SS18L2	0.14	0.37	0.37	0.71	0.952
AD	EN_L6B	SS18L2	0.11	0.09	1.17	0.243	0.612
AD	EN_L6_CT	SS18L2	0.09	0.08	1.10	0.271	0.637
AD	EN_L6_IT_1	SS18L2	0.09	0.07	1.17	0.241	0.69
AD	EN_L6_IT_2	SS18L2	0.06	0.09	0.61	0.541	0.911
AD	IN_ADARB2	SS18L2	0.03	0.07	0.48	0.634	0.88
AD	IN_LAMP5_LHX6	SS18L2	0.24	0.10	2.35	0.0187	0.306
AD	IN_LAMP5_RELN	SS18L2	0.17	0.08	2.27	0.0233	0.295
AD	IN_PVALB	SS18L2	0.06	0.06	1.02	0.306	0.749
AD	IN_SST	SS18L2	0.09	0.07	1.34	0.181	0.675
AD	IN_VIP	SS18L2	0.11	0.06	1.83	0.0674	0.295
AD	Micro	SS18L2	-0.01	0.08	-0.15	0.88	0.959
AD	OPC	SS18L2	-0.02	0.07	-0.36	0.721	0.915
AD	Oligo	SS18L2	0.15	0.05	3.03	0.00246	0.0259
AD	Astro	SSB	-0.04	0.03	-1.20	0.232	0.427
AD	EN_L2_3_IT	SSB	-0.01	0.03	-0.27	0.784	0.902
AD	EN_L3_5_IT_1	SSB	0.11	0.05	2.31	0.0207	0.144
AD	EN_L3_5_IT_2	SSB	0.02	0.03	0.56	0.578	0.803
AD	EN_L3_5_IT_3	SSB	0.05	0.03	1.33	0.185	0.415
AD	EN_L5_6_NP	SSB	0.10	0.07	1.52	0.129	0.658
AD	EN_L5_ET	SSB	0.11	0.40	0.28	0.777	0.999
AD	EN_L6B	SSB	0.13	0.07	2.03	0.0428	0.278
AD	EN_L6_CT	SSB	0.06	0.06	1.04	0.298	0.662
AD	EN_L6_IT_1	SSB	0.05	0.06	0.87	0.382	0.789
AD	EN_L6_IT_2	SSB	0.06	0.07	0.88	0.379	0.849
AD	Endo	SSB	0.01	0.32	0.03	0.972	0.997
AD	IN_ADARB2	SSB	0.02	0.05	0.51	0.607	0.871
AD	IN_LAMP5_LHX6	SSB	0.02	0.07	0.34	0.736	0.956
AD	IN_LAMP5_RELN	SSB	0.00	0.05	0.09	0.927	0.983
AD	IN_PVALB	SSB	0.02	0.04	0.47	0.636	0.913
AD	IN_PVALB_CHC	SSB	-0.04	0.06	-0.60	0.546	0.876
AD	IN_SST	SSB	0.03	0.04	0.79	0.431	0.843
AD	IN_VIP	SSB	0.04	0.03	1.39	0.163	0.464
AD	Micro	SSB	0.01	0.05	0.18	0.855	0.947
AD	OPC	SSB	-0.01	0.03	-0.39	0.696	0.905
AD	Oligo	SSB	0.02	0.03	0.59	0.553	0.76
AD	PC	SSB	-0.36	0.28	-1.30	0.195	0.898
AD	Astro	SSBP1	0.05	0.03	1.63	0.103	0.252
AD	EN_L2_3_IT	SSBP1	-0.02	0.03	-0.92	0.357	0.628
AD	EN_L3_5_IT_1	SSBP1	0.00	0.04	0.07	0.947	0.98
AD	EN_L3_5_IT_2	SSBP1	0.02	0.03	0.80	0.425	0.698
AD	EN_L3_5_IT_3	SSBP1	-0.00	0.03	-0.09	0.928	0.967
AD	EN_L5_6_NP	SSBP1	0.02	0.05	0.41	0.683	0.946
AD	EN_L5_ET	SSBP1	0.06	0.36	0.18	0.858	0.999
AD	EN_L6B	SSBP1	0.04	0.05	0.86	0.388	0.732
AD	EN_L6_CT	SSBP1	0.00	0.04	0.01	0.991	0.998
AD	EN_L6_IT_1	SSBP1	-0.04	0.05	-0.78	0.436	0.82
AD	EN_L6_IT_2	SSBP1	0.01	0.06	0.20	0.84	0.977
AD	Endo	SSBP1	-0.02	0.09	-0.23	0.818	0.974
AD	IN_ADARB2	SSBP1	-0.00	0.05	-0.00	0.998	0.999
AD	IN_LAMP5_LHX6	SSBP1	-0.02	0.05	-0.30	0.767	0.965
AD	IN_LAMP5_RELN	SSBP1	0.03	0.05	0.62	0.534	0.877
AD	IN_PVALB	SSBP1	-0.04	0.04	-1.18	0.237	0.684
AD	IN_PVALB_CHC	SSBP1	0.03	0.06	0.49	0.626	0.908
AD	IN_SST	SSBP1	0.01	0.04	0.39	0.698	0.936
AD	IN_VIP	SSBP1	0.00	0.03	0.03	0.973	0.99
AD	Micro	SSBP1	0.02	0.04	0.63	0.529	0.784
AD	OPC	SSBP1	-0.02	0.03	-0.51	0.611	0.875
AD	Oligo	SSBP1	0.05	0.02	2.05	0.0403	0.158
AD	PC	SSBP1	-0.12	0.09	-1.34	0.18	0.891
AD	PVM	SSBP1	0.24	0.46	0.52	0.6	0.921
AD	VLMC	SSBP1	0.01	0.09	0.07	0.943	0.983
AD	Adaptive	SSBP2	0.01	0.19	0.06	0.954	0.996
AD	Astro	SSBP2	0.06	0.04	1.69	0.0905	0.232
AD	EN_L2_3_IT	SSBP2	0.18	0.03	5.39	7.15e-08	3.35e-05
AD	EN_L3_5_IT_1	SSBP2	0.24	0.03	6.81	9.91e-12	5.44e-08
AD	EN_L3_5_IT_2	SSBP2	0.11	0.03	3.34	0.000823	0.0142
AD	EN_L3_5_IT_3	SSBP2	0.19	0.03	5.99	2.15e-09	4.6e-07
AD	EN_L5_6_NP	SSBP2	0.07	0.04	1.81	0.0706	0.555
AD	EN_L5_ET	SSBP2	0.35	0.22	1.57	0.117	0.999
AD	EN_L6B	SSBP2	0.06	0.04	1.39	0.163	0.516
AD	EN_L6_CT	SSBP2	0.11	0.04	3.02	0.00255	0.0458
AD	EN_L6_IT_1	SSBP2	0.26	0.05	4.89	1.01e-06	0.000534
AD	EN_L6_IT_2	SSBP2	0.24	0.06	4.33	1.49e-05	0.0195
AD	Endo	SSBP2	-0.14	0.07	-1.95	0.0515	0.49
AD	IN_ADARB2	SSBP2	-0.02	0.03	-0.56	0.575	0.858
AD	IN_LAMP5_LHX6	SSBP2	0.16	0.04	3.84	0.000122	0.021
AD	IN_LAMP5_RELN	SSBP2	0.01	0.03	0.43	0.667	0.921
AD	IN_PVALB	SSBP2	0.04	0.03	1.35	0.178	0.613
AD	IN_PVALB_CHC	SSBP2	0.09	0.04	2.07	0.0389	0.331
AD	IN_SST	SSBP2	0.13	0.04	3.34	0.000829	0.0606
AD	IN_VIP	SSBP2	0.04	0.03	1.43	0.152	0.448
AD	Micro	SSBP2	-0.05	0.05	-1.06	0.29	0.579
AD	OPC	SSBP2	0.04	0.04	1.14	0.255	0.666
AD	Oligo	SSBP2	0.04	0.03	1.55	0.121	0.316
AD	PC	SSBP2	0.12	0.06	1.91	0.0559	0.797
AD	PVM	SSBP2	0.16	0.10	1.60	0.109	0.737
AD	SMC	SSBP2	0.02	0.13	0.18	0.853	0.995
AD	VLMC	SSBP2	0.11	0.07	1.70	0.0899	0.372
AD	Adaptive	SSBP3	0.06	0.19	0.31	0.754	0.983
AD	Astro	SSBP3	0.14	0.05	3.09	0.00202	0.0164
AD	EN_L2_3_IT	SSBP3	0.06	0.04	1.78	0.0756	0.268
AD	EN_L3_5_IT_1	SSBP3	0.09	0.03	2.71	0.00666	0.0742
AD	EN_L3_5_IT_2	SSBP3	0.10	0.03	2.81	0.00493	0.0497
AD	EN_L3_5_IT_3	SSBP3	0.12	0.03	3.49	0.000483	0.00747
AD	EN_L5_6_NP	SSBP3	0.07	0.05	1.41	0.157	0.685
AD	EN_L5_ET	SSBP3	0.31	0.29	1.08	0.281	0.999
AD	EN_L6B	SSBP3	0.16	0.05	3.10	0.00196	0.05
AD	EN_L6_CT	SSBP3	0.11	0.04	2.43	0.0151	0.141
AD	EN_L6_IT_1	SSBP3	0.07	0.04	1.50	0.133	0.572
AD	EN_L6_IT_2	SSBP3	0.06	0.05	1.11	0.268	0.785
AD	Endo	SSBP3	-0.20	0.10	-1.95	0.0508	0.489
AD	IN_ADARB2	SSBP3	0.10	0.05	2.26	0.0241	0.266
AD	IN_LAMP5_LHX6	SSBP3	0.08	0.05	1.41	0.157	0.675
AD	IN_LAMP5_RELN	SSBP3	0.17	0.05	3.55	0.000387	0.0315
AD	IN_PVALB	SSBP3	0.18	0.05	3.65	0.000258	0.018
AD	IN_PVALB_CHC	SSBP3	0.09	0.07	1.22	0.223	0.678
AD	IN_SST	SSBP3	0.12	0.04	2.93	0.00334	0.127
AD	IN_VIP	SSBP3	0.08	0.04	1.96	0.0497	0.253
AD	Micro	SSBP3	0.11	0.06	1.72	0.0847	0.292
AD	OPC	SSBP3	0.07	0.04	1.99	0.0463	0.353
AD	Oligo	SSBP3	0.08	0.03	2.41	0.016	0.0875
AD	PC	SSBP3	0.18	0.09	2.00	0.0454	0.785
AD	PVM	SSBP3	-0.90	0.54	-1.68	0.0921	0.714
AD	SMC	SSBP3	-0.13	0.24	-0.52	0.601	0.995
AD	VLMC	SSBP3	0.43	0.12	3.72	0.0002	0.0252
AD	Astro	SSBP4	0.27	0.04	6.45	1.09e-10	3.64e-08
AD	EN_L2_3_IT	SSBP4	-0.00	0.04	-0.11	0.911	0.96
AD	EN_L3_5_IT_1	SSBP4	0.05	0.04	1.14	0.255	0.56
AD	EN_L3_5_IT_2	SSBP4	0.01	0.04	0.33	0.74	0.895
AD	EN_L3_5_IT_3	SSBP4	0.08	0.04	1.99	0.0464	0.176
AD	EN_L5_6_NP	SSBP4	-0.01	0.06	-0.16	0.873	0.98
AD	EN_L5_ET	SSBP4	0.56	0.51	1.11	0.269	0.999
AD	EN_L6B	SSBP4	-0.05	0.06	-0.85	0.396	0.738
AD	EN_L6_CT	SSBP4	-0.10	0.06	-1.66	0.0978	0.394
AD	EN_L6_IT_1	SSBP4	-0.07	0.06	-1.18	0.239	0.686
AD	EN_L6_IT_2	SSBP4	0.06	0.06	0.97	0.333	0.825
AD	Endo	SSBP4	-0.33	0.24	-1.38	0.168	0.699
AD	IN_ADARB2	SSBP4	0.02	0.06	0.41	0.685	0.899
AD	IN_LAMP5_LHX6	SSBP4	-0.05	0.07	-0.75	0.452	0.876
AD	IN_LAMP5_RELN	SSBP4	-0.08	0.06	-1.37	0.17	0.645
AD	IN_PVALB	SSBP4	-0.01	0.05	-0.30	0.766	0.945
AD	IN_PVALB_CHC	SSBP4	-0.04	0.08	-0.43	0.666	0.92
AD	IN_SST	SSBP4	0.05	0.05	0.95	0.34	0.797
AD	IN_VIP	SSBP4	0.02	0.04	0.63	0.527	0.788
AD	Micro	SSBP4	0.05	0.05	0.94	0.347	0.637
AD	OPC	SSBP4	-0.03	0.05	-0.57	0.57	0.855
AD	Oligo	SSBP4	0.04	0.05	0.88	0.381	0.623
AD	PC	SSBP4	0.08	0.24	0.34	0.734	0.988
AD	Astro	SSC4D	0.11	0.09	1.24	0.214	0.406
AD	EN_L2_3_IT	SSC4D	-0.16	0.08	-2.07	0.0389	0.179
AD	EN_L3_5_IT_2	SSC4D	-0.06	0.10	-0.65	0.514	0.764
AD	EN_L3_5_IT_3	SSC4D	-0.24	0.09	-2.73	0.00631	0.0464
AD	EN_L6_IT_1	SSC4D	0.21	0.35	0.60	0.55	0.872
AD	IN_PVALB	SSC4D	0.07	0.10	0.67	0.502	0.856
AD	Micro	SSC4D	-0.06	0.10	-0.64	0.523	0.78
AD	Oligo	SSC4D	-0.04	0.08	-0.46	0.645	0.824
AD	Astro	SSC5D	0.39	0.07	5.31	1.11e-07	9.4e-06
AD	EN_L2_3_IT	SSC5D	0.08	0.10	0.83	0.409	0.673
AD	EN_L3_5_IT_2	SSC5D	0.07	0.11	0.63	0.526	0.772
AD	EN_L3_5_IT_3	SSC5D	0.10	0.10	1.09	0.275	0.521
AD	IN_PVALB	SSC5D	0.63	0.31	2.01	0.0444	0.356
AD	Oligo	SSC5D	-0.11	0.09	-1.22	0.222	0.454
AD	Astro	SSH1	0.03	0.03	0.87	0.387	0.588
AD	EN_L2_3_IT	SSH1	0.06	0.02	2.41	0.016	0.107
AD	EN_L3_5_IT_1	SSH1	0.10	0.04	2.60	0.00931	0.0905
AD	EN_L3_5_IT_2	SSH1	0.11	0.03	4.01	6.05e-05	0.00198
AD	EN_L3_5_IT_3	SSH1	0.05	0.03	1.66	0.0974	0.28
AD	EN_L5_6_NP	SSH1	0.02	0.05	0.38	0.705	0.951
AD	EN_L5_ET	SSH1	-0.31	0.33	-0.96	0.335	0.999
AD	EN_L6B	SSH1	0.09	0.05	1.78	0.0758	0.367
AD	EN_L6_CT	SSH1	0.05	0.04	1.23	0.22	0.577
AD	EN_L6_IT_1	SSH1	0.01	0.04	0.29	0.771	0.946
AD	EN_L6_IT_2	SSH1	0.00	0.06	0.03	0.973	0.995
AD	Endo	SSH1	0.25	0.12	2.09	0.0368	0.433
AD	IN_ADARB2	SSH1	0.05	0.04	1.13	0.256	0.667
AD	IN_LAMP5_LHX6	SSH1	0.03	0.04	0.76	0.45	0.875
AD	IN_LAMP5_RELN	SSH1	0.02	0.03	0.55	0.582	0.894
AD	IN_PVALB	SSH1	0.03	0.03	1.23	0.22	0.665
AD	IN_PVALB_CHC	SSH1	0.08	0.05	1.76	0.0777	0.446
AD	IN_SST	SSH1	0.00	0.04	0.02	0.983	0.997
AD	IN_VIP	SSH1	0.05	0.03	1.99	0.0464	0.245
AD	Micro	SSH1	0.06	0.03	1.85	0.0643	0.248
AD	OPC	SSH1	0.03	0.04	0.91	0.362	0.746
AD	Oligo	SSH1	0.05	0.03	1.96	0.0496	0.18
AD	PC	SSH1	0.16	0.10	1.52	0.128	0.87
AD	PVM	SSH1	0.11	0.13	0.83	0.406	0.876
AD	VLMC	SSH1	-0.01	0.11	-0.10	0.921	0.974
AD	Adaptive	SSH2	-0.01	0.09	-0.14	0.891	0.987
AD	Astro	SSH2	0.06	0.05	1.26	0.206	0.397
AD	EN_L2_3_IT	SSH2	0.05	0.03	1.42	0.154	0.401
AD	EN_L3_5_IT_1	SSH2	0.08	0.04	2.04	0.0418	0.219
AD	EN_L3_5_IT_2	SSH2	0.05	0.04	1.33	0.185	0.466
AD	EN_L3_5_IT_3	SSH2	0.06	0.03	1.92	0.0551	0.197
AD	EN_L5_6_NP	SSH2	-0.01	0.04	-0.32	0.745	0.962
AD	EN_L5_ET	SSH2	0.13	0.20	0.62	0.535	0.999
AD	EN_L6B	SSH2	0.04	0.04	1.19	0.235	0.604
AD	EN_L6_CT	SSH2	0.08	0.03	2.30	0.0216	0.171
AD	EN_L6_IT_1	SSH2	0.07	0.04	1.75	0.0808	0.477
AD	EN_L6_IT_2	SSH2	0.06	0.05	1.15	0.25	0.766
AD	Endo	SSH2	0.13	0.08	1.64	0.101	0.593
AD	IN_ADARB2	SSH2	0.08	0.03	2.25	0.0244	0.268
AD	IN_LAMP5_LHX6	SSH2	0.06	0.03	1.89	0.059	0.492
AD	IN_LAMP5_RELN	SSH2	0.08	0.03	2.60	0.00928	0.189
AD	IN_PVALB	SSH2	0.06	0.03	1.93	0.0534	0.388
AD	IN_PVALB_CHC	SSH2	0.02	0.04	0.49	0.624	0.908
AD	IN_SST	SSH2	0.03	0.03	0.92	0.355	0.806
AD	IN_VIP	SSH2	0.07	0.03	2.04	0.0416	0.23
AD	Micro	SSH2	0.17	0.05	3.63	0.000285	0.00571
AD	OPC	SSH2	0.05	0.04	1.29	0.198	0.603
AD	Oligo	SSH2	0.03	0.02	1.33	0.184	0.406
AD	PC	SSH2	0.04	0.08	0.47	0.638	0.98
AD	PVM	SSH2	0.22	0.11	1.96	0.0501	0.656
AD	SMC	SSH2	0.19	0.20	0.92	0.357	0.995
AD	VLMC	SSH2	0.05	0.09	0.57	0.571	0.829
AD	Astro	SSH3	0.24	0.05	4.61	3.94e-06	0.000158
AD	EN_L2_3_IT	SSH3	0.02	0.05	0.43	0.665	0.844
AD	EN_L3_5_IT_1	SSH3	0.28	0.27	1.07	0.286	0.593
AD	EN_L3_5_IT_2	SSH3	0.05	0.07	0.68	0.499	0.755
AD	EN_L3_5_IT_3	SSH3	-0.01	0.07	-0.11	0.91	0.958
AD	EN_L6_IT_1	SSH3	0.42	0.35	1.19	0.235	0.683
AD	IN_PVALB	SSH3	0.06	0.06	1.00	0.317	0.758
AD	IN_SST	SSH3	0.01	0.08	0.19	0.852	0.973
AD	IN_VIP	SSH3	-0.06	0.05	-1.11	0.267	0.585
AD	Micro	SSH3	-0.00	0.08	-0.02	0.985	0.995
AD	Oligo	SSH3	0.06	0.04	1.71	0.0875	0.258
AD	Astro	SSNA1	0.05	0.05	0.84	0.403	0.603
AD	EN_L2_3_IT	SSNA1	0.09	0.05	1.80	0.0717	0.259
AD	EN_L3_5_IT_1	SSNA1	-0.05	0.08	-0.65	0.515	0.778
AD	EN_L3_5_IT_2	SSNA1	0.01	0.06	0.19	0.846	0.943
AD	EN_L3_5_IT_3	SSNA1	0.12	0.06	1.92	0.0549	0.197
AD	EN_L6B	SSNA1	-0.63	0.35	-1.80	0.0717	0.359
AD	EN_L6_CT	SSNA1	0.37	0.32	1.16	0.244	0.607
AD	EN_L6_IT_1	SSNA1	0.03	0.09	0.36	0.722	0.933
AD	IN_ADARB2	SSNA1	0.12	0.10	1.31	0.191	0.599
AD	IN_LAMP5_RELN	SSNA1	0.15	0.09	1.62	0.105	0.559
AD	IN_PVALB	SSNA1	0.04	0.07	0.59	0.554	0.878
AD	IN_SST	SSNA1	-0.10	0.08	-1.15	0.249	0.733
AD	IN_VIP	SSNA1	0.07	0.06	1.06	0.289	0.608
AD	Micro	SSNA1	0.03	0.08	0.38	0.707	0.882
AD	OPC	SSNA1	0.06	0.06	1.01	0.311	0.707
AD	Oligo	SSNA1	0.04	0.04	1.15	0.251	0.489
AD	Astro	SSPN	0.01	0.05	0.29	0.768	0.876
AD	EN_L2_3_IT	SSPN	0.03	0.06	0.49	0.627	0.821
AD	EN_L3_5_IT_1	SSPN	-0.04	0.09	-0.49	0.624	0.838
AD	EN_L3_5_IT_2	SSPN	-0.06	0.07	-0.92	0.359	0.646
AD	EN_L3_5_IT_3	SSPN	-0.07	0.08	-0.87	0.386	0.628
AD	EN_L5_6_NP	SSPN	0.16	0.11	1.35	0.176	0.707
AD	EN_L6B	SSPN	0.01	0.12	0.12	0.905	0.974
AD	EN_L6_CT	SSPN	0.04	0.10	0.43	0.667	0.89
AD	EN_L6_IT_1	SSPN	0.59	0.41	1.45	0.148	0.591
AD	IN_ADARB2	SSPN	-0.01	0.08	-0.10	0.92	0.979
AD	IN_LAMP5_LHX6	SSPN	-0.23	0.11	-2.12	0.0344	0.393
AD	IN_LAMP5_RELN	SSPN	-0.01	0.09	-0.06	0.952	0.99
AD	IN_PVALB	SSPN	-0.08	0.07	-1.06	0.288	0.732
AD	IN_PVALB_CHC	SSPN	-0.01	0.11	-0.13	0.898	0.978
AD	IN_SST	SSPN	-0.07	0.08	-0.93	0.354	0.804
AD	IN_VIP	SSPN	-0.06	0.06	-1.11	0.265	0.583
AD	Micro	SSPN	-0.29	0.07	-4.12	3.72e-05	0.00115
AD	OPC	SSPN	0.01	0.04	0.40	0.689	0.903
AD	Oligo	SSPN	-0.05	0.04	-1.29	0.199	0.425
AD	Astro	SSR1	-0.08	0.03	-2.40	0.0162	0.0728
AD	EN_L2_3_IT	SSR1	0.02	0.03	0.95	0.34	0.613
AD	EN_L3_5_IT_1	SSR1	0.04	0.04	1.08	0.278	0.585
AD	EN_L3_5_IT_2	SSR1	-0.03	0.03	-0.93	0.354	0.641
AD	EN_L3_5_IT_3	SSR1	0.00	0.03	0.06	0.95	0.978
AD	EN_L5_6_NP	SSR1	-0.04	0.05	-0.77	0.44	0.865
AD	EN_L5_ET	SSR1	-0.53	0.35	-1.53	0.127	0.999
AD	EN_L6B	SSR1	0.05	0.05	0.99	0.321	0.683
AD	EN_L6_CT	SSR1	0.00	0.05	0.01	0.99	0.998
AD	EN_L6_IT_1	SSR1	0.01	0.05	0.30	0.764	0.944
AD	EN_L6_IT_2	SSR1	-0.01	0.06	-0.12	0.905	0.988
AD	Endo	SSR1	0.03	0.29	0.09	0.926	0.993
AD	IN_ADARB2	SSR1	0.03	0.04	0.79	0.428	0.784
AD	IN_LAMP5_LHX6	SSR1	-0.04	0.05	-0.86	0.392	0.842
AD	IN_LAMP5_RELN	SSR1	-0.01	0.04	-0.35	0.727	0.935
AD	IN_PVALB	SSR1	-0.04	0.03	-1.16	0.245	0.694
AD	IN_PVALB_CHC	SSR1	-0.02	0.06	-0.42	0.675	0.921
AD	IN_SST	SSR1	-0.03	0.04	-0.71	0.478	0.864
AD	IN_VIP	SSR1	0.03	0.03	1.00	0.317	0.635
AD	Micro	SSR1	-0.01	0.04	-0.24	0.813	0.93
AD	OPC	SSR1	-0.01	0.03	-0.34	0.735	0.92
AD	Oligo	SSR1	0.03	0.02	1.17	0.243	0.48
AD	PC	SSR1	-0.39	0.31	-1.26	0.209	0.899
AD	PVM	SSR1	-0.27	0.48	-0.57	0.571	0.912
AD	Astro	SSR2	-0.00	0.04	-0.09	0.925	0.964
AD	EN_L2_3_IT	SSR2	-0.04	0.04	-0.94	0.349	0.622
AD	EN_L3_5_IT_1	SSR2	0.08	0.08	1.03	0.301	0.607
AD	EN_L3_5_IT_2	SSR2	-0.02	0.05	-0.42	0.672	0.858
AD	EN_L3_5_IT_3	SSR2	-0.08	0.05	-1.58	0.113	0.309
AD	EN_L5_6_NP	SSR2	-0.23	0.29	-0.78	0.437	0.864
AD	EN_L6B	SSR2	0.02	0.10	0.23	0.822	0.942
AD	EN_L6_CT	SSR2	-0.05	0.09	-0.55	0.582	0.854
AD	EN_L6_IT_1	SSR2	-0.10	0.08	-1.26	0.209	0.663
AD	EN_L6_IT_2	SSR2	0.01	0.10	0.06	0.954	0.992
AD	Endo	SSR2	-0.03	0.33	-0.08	0.933	0.993
AD	IN_ADARB2	SSR2	0.00	0.08	0.05	0.957	0.988
AD	IN_LAMP5_RELN	SSR2	-0.12	0.08	-1.47	0.14	0.609
AD	IN_PVALB	SSR2	-0.10	0.06	-1.83	0.0676	0.422
AD	IN_SST	SSR2	-0.08	0.07	-1.12	0.264	0.748
AD	IN_VIP	SSR2	-0.04	0.05	-0.89	0.372	0.683
AD	Micro	SSR2	-0.03	0.06	-0.53	0.599	0.828
AD	OPC	SSR2	-0.03	0.04	-0.78	0.434	0.788
AD	Oligo	SSR2	0.01	0.02	0.32	0.745	0.881
AD	Astro	SSR3	-0.02	0.04	-0.44	0.658	0.802
AD	EN_L2_3_IT	SSR3	0.02	0.03	0.63	0.528	0.763
AD	EN_L3_5_IT_1	SSR3	-0.06	0.05	-1.08	0.28	0.586
AD	EN_L3_5_IT_2	SSR3	0.00	0.04	0.09	0.931	0.975
AD	EN_L3_5_IT_3	SSR3	0.03	0.04	0.76	0.447	0.681
AD	EN_L5_6_NP	SSR3	0.05	0.08	0.66	0.511	0.891
AD	EN_L6B	SSR3	0.15	0.08	1.75	0.0797	0.373
AD	EN_L6_CT	SSR3	0.07	0.07	1.04	0.298	0.662
AD	EN_L6_IT_1	SSR3	0.07	0.06	1.17	0.244	0.693
AD	EN_L6_IT_2	SSR3	0.22	0.07	3.03	0.00241	0.189
AD	Endo	SSR3	-0.48	0.26	-1.82	0.0686	0.515
AD	IN_ADARB2	SSR3	-0.02	0.06	-0.27	0.785	0.933
AD	IN_LAMP5_LHX6	SSR3	-0.05	0.08	-0.60	0.547	0.908
AD	IN_LAMP5_RELN	SSR3	-0.10	0.06	-1.70	0.0892	0.528
AD	IN_PVALB	SSR3	0.01	0.04	0.19	0.851	0.967
AD	IN_PVALB_CHC	SSR3	0.07	0.08	0.93	0.354	0.777
AD	IN_SST	SSR3	0.08	0.05	1.42	0.156	0.644
AD	IN_VIP	SSR3	-0.04	0.04	-1.13	0.258	0.574
AD	Micro	SSR3	0.03	0.04	0.62	0.533	0.787
AD	OPC	SSR3	-0.02	0.04	-0.39	0.695	0.905
AD	Oligo	SSR3	0.01	0.02	0.44	0.658	0.831
AD	PC	SSR3	-0.35	0.35	-0.99	0.32	0.934
AD	Astro	SSR4	0.10	0.06	1.79	0.0732	0.202
AD	EN_L2_3_IT	SSR4	0.02	0.06	0.32	0.747	0.884
AD	EN_L3_5_IT_1	SSR4	-0.03	0.09	-0.36	0.715	0.884
AD	EN_L3_5_IT_2	SSR4	0.03	0.07	0.37	0.709	0.877
AD	EN_L3_5_IT_3	SSR4	-0.03	0.07	-0.34	0.73	0.87
AD	EN_L6_IT_1	SSR4	0.06	0.28	0.22	0.823	0.959
AD	Endo	SSR4	0.13	0.37	0.34	0.732	0.961
AD	IN_ADARB2	SSR4	-0.00	0.09	-0.02	0.983	0.995
AD	IN_LAMP5_RELN	SSR4	0.01	0.09	0.08	0.936	0.986
AD	IN_PVALB	SSR4	0.05	0.07	0.74	0.461	0.839
AD	IN_SST	SSR4	-0.11	0.08	-1.31	0.189	0.684
AD	IN_VIP	SSR4	-0.02	0.07	-0.28	0.781	0.915
AD	Micro	SSR4	0.05	0.07	0.74	0.461	0.735
AD	OPC	SSR4	-0.05	0.06	-0.85	0.396	0.767
AD	Oligo	SSR4	-0.02	0.03	-0.76	0.449	0.684
AD	Astro	SSRP1	0.01	0.04	0.21	0.837	0.918
AD	EN_L2_3_IT	SSRP1	0.04	0.03	1.31	0.19	0.451
AD	EN_L3_5_IT_1	SSRP1	0.03	0.06	0.60	0.549	0.799
AD	EN_L3_5_IT_2	SSRP1	0.05	0.04	1.15	0.25	0.542
AD	EN_L3_5_IT_3	SSRP1	0.06	0.04	1.36	0.173	0.399
AD	EN_L5_6_NP	SSRP1	0.13	0.08	1.62	0.105	0.623
AD	EN_L6B	SSRP1	0.01	0.08	0.13	0.896	0.97
AD	EN_L6_CT	SSRP1	-0.01	0.08	-0.11	0.915	0.978
AD	EN_L6_IT_1	SSRP1	0.07	0.07	1.04	0.297	0.735
AD	EN_L6_IT_2	SSRP1	0.20	0.09	2.32	0.0204	0.419
AD	IN_ADARB2	SSRP1	-0.01	0.07	-0.12	0.902	0.973
AD	IN_LAMP5_LHX6	SSRP1	-0.06	0.10	-0.64	0.522	0.9
AD	IN_LAMP5_RELN	SSRP1	-0.07	0.08	-0.94	0.346	0.794
AD	IN_PVALB	SSRP1	0.05	0.05	0.88	0.376	0.795
AD	IN_PVALB_CHC	SSRP1	0.07	0.10	0.74	0.458	0.832
AD	IN_SST	SSRP1	-0.00	0.06	-0.08	0.936	0.988
AD	IN_VIP	SSRP1	0.12	0.04	2.85	0.00439	0.0678
AD	Micro	SSRP1	-0.06	0.07	-0.81	0.416	0.698
AD	OPC	SSRP1	0.02	0.05	0.39	0.694	0.905
AD	Oligo	SSRP1	0.06	0.03	2.10	0.036	0.147
AD	Astro	SST	-0.20	0.14	-1.38	0.169	0.35
AD	EN_L2_3_IT	SST	-0.41	0.15	-2.75	0.0059	0.0599
AD	IN_ADARB2	SST	-0.31	0.12	-2.57	0.0101	0.18
AD	IN_PVALB	SST	-0.56	0.14	-3.91	9.27e-05	0.00867
AD	IN_SST	SST	-0.63	0.16	-3.92	8.73e-05	0.0172
AD	IN_VIP	SST	-0.44	0.14	-3.07	0.00211	0.0434
AD	Micro	SST	-0.50	0.16	-3.10	0.00191	0.0234
AD	OPC	SST	-0.13	0.15	-0.91	0.363	0.747
AD	Oligo	SST	-0.45	0.13	-3.40	0.000663	0.0112
AD	EN_L2_3_IT	SSTR1	0.19	0.07	2.65	0.00814	0.0728
AD	EN_L3_5_IT_1	SSTR1	0.23	0.07	3.19	0.00142	0.0287
AD	EN_L3_5_IT_2	SSTR1	0.18	0.11	1.63	0.103	0.339
AD	IN_ADARB2	SSTR1	-0.01	0.12	-0.07	0.94	0.985
AD	IN_VIP	SSTR1	-0.17	0.10	-1.64	0.101	0.366
AD	OPC	SSTR1	-0.16	0.06	-2.64	0.00831	0.173
AD	Oligo	SSTR1	0.04	0.09	0.46	0.646	0.825
AD	EN_L2_3_IT	SSTR3	0.11	0.06	1.64	0.1	0.319
AD	EN_L3_5_IT_1	SSTR3	0.21	0.10	2.06	0.0394	0.211
AD	EN_L3_5_IT_2	SSTR3	0.19	0.08	2.46	0.0139	0.101
AD	EN_L3_5_IT_3	SSTR3	0.06	0.07	0.84	0.4	0.642
AD	IN_VIP	SSTR3	-0.10	0.09	-1.08	0.281	0.599
AD	Astro	SSU72	-0.04	0.03	-1.26	0.208	0.399
AD	EN_L2_3_IT	SSU72	0.06	0.03	2.16	0.0308	0.157
AD	EN_L3_5_IT_1	SSU72	0.04	0.05	0.83	0.405	0.699
AD	EN_L3_5_IT_2	SSU72	0.05	0.04	1.37	0.171	0.448
AD	EN_L3_5_IT_3	SSU72	-0.02	0.03	-0.73	0.464	0.694
AD	EN_L5_6_NP	SSU72	0.01	0.07	0.15	0.881	0.981
AD	EN_L6B	SSU72	0.04	0.07	0.58	0.561	0.836
AD	EN_L6_CT	SSU72	0.07	0.06	1.14	0.255	0.62
AD	EN_L6_IT_1	SSU72	0.03	0.05	0.46	0.643	0.906
AD	EN_L6_IT_2	SSU72	0.08	0.07	1.14	0.252	0.767
AD	Endo	SSU72	-0.01	0.26	-0.05	0.963	0.995
AD	IN_ADARB2	SSU72	0.07	0.06	1.27	0.205	0.617
AD	IN_LAMP5_LHX6	SSU72	-0.08	0.07	-1.16	0.246	0.756
AD	IN_LAMP5_RELN	SSU72	0.07	0.05	1.23	0.219	0.694
AD	IN_PVALB	SSU72	-0.04	0.04	-1.02	0.309	0.751
AD	IN_PVALB_CHC	SSU72	-0.06	0.08	-0.76	0.447	0.827
AD	IN_SST	SSU72	0.03	0.05	0.76	0.45	0.854
AD	IN_VIP	SSU72	0.04	0.03	1.08	0.28	0.597
AD	Micro	SSU72	0.03	0.04	0.79	0.427	0.708
AD	OPC	SSU72	0.02	0.04	0.43	0.667	0.896
AD	Oligo	SSU72	0.04	0.02	1.95	0.0513	0.184
AD	PC	SSU72	-0.14	0.35	-0.41	0.679	0.985
AD	Astro	SSUH2	0.14	0.11	1.24	0.216	0.408
AD	EN_L2_3_IT	SSUH2	0.03	0.07	0.46	0.647	0.832
AD	EN_L3_5_IT_1	SSUH2	0.16	0.37	0.44	0.661	0.856
AD	EN_L3_5_IT_2	SSUH2	0.23	0.10	2.26	0.024	0.142
AD	EN_L3_5_IT_3	SSUH2	0.11	0.11	1.02	0.307	0.555
AD	EN_L6B	SSUH2	0.27	0.12	2.20	0.0278	0.224
AD	EN_L6_CT	SSUH2	0.00	0.13	0.01	0.991	0.998
AD	EN_L6_IT_1	SSUH2	0.02	0.11	0.16	0.875	0.973
AD	EN_L6_IT_2	SSUH2	0.16	0.50	0.33	0.744	0.957
AD	IN_PVALB	SSUH2	0.15	0.13	1.15	0.249	0.698
AD	OPC	SSUH2	0.21	0.11	1.85	0.0649	0.401
AD	Oligo	SSUH2	0.32	0.08	3.72	0.000203	0.00509
AD	Astro	SSX2IP	-0.04	0.05	-0.71	0.48	0.668
AD	EN_L2_3_IT	SSX2IP	0.04	0.02	1.57	0.116	0.347
AD	EN_L3_5_IT_1	SSX2IP	0.08	0.03	2.57	0.0102	0.0958
AD	EN_L3_5_IT_2	SSX2IP	0.07	0.03	2.30	0.0215	0.133
AD	EN_L3_5_IT_3	SSX2IP	0.07	0.03	2.60	0.00935	0.0615
AD	EN_L5_6_NP	SSX2IP	-0.03	0.07	-0.37	0.708	0.952
AD	EN_L5_ET	SSX2IP	-0.13	0.30	-0.42	0.676	0.999
AD	EN_L6B	SSX2IP	0.02	0.05	0.31	0.758	0.916
AD	EN_L6_CT	SSX2IP	0.03	0.04	0.83	0.404	0.74
AD	EN_L6_IT_1	SSX2IP	0.06	0.04	1.75	0.0804	0.476
AD	EN_L6_IT_2	SSX2IP	0.01	0.05	0.23	0.819	0.975
AD	IN_ADARB2	SSX2IP	-0.03	0.05	-0.56	0.579	0.859
AD	IN_LAMP5_LHX6	SSX2IP	-0.02	0.06	-0.31	0.758	0.964
AD	IN_LAMP5_RELN	SSX2IP	0.09	0.04	2.09	0.0369	0.357
AD	IN_PVALB	SSX2IP	0.05	0.03	1.43	0.153	0.58
AD	IN_PVALB_CHC	SSX2IP	0.07	0.06	1.18	0.238	0.689
AD	IN_SST	SSX2IP	-0.01	0.04	-0.37	0.715	0.942
AD	IN_VIP	SSX2IP	-0.01	0.03	-0.21	0.831	0.936
AD	Micro	SSX2IP	-0.14	0.07	-1.87	0.0619	0.242
AD	OPC	SSX2IP	-0.05	0.05	-1.06	0.289	0.689
AD	Oligo	SSX2IP	0.17	0.04	4.26	2.01e-05	0.00109
AD	Astro	ST13	0.14	0.04	3.17	0.00152	0.0134
AD	EN_L2_3_IT	ST13	0.08	0.03	2.71	0.00665	0.0636
AD	EN_L3_5_IT_1	ST13	0.09	0.04	2.09	0.0362	0.203
AD	EN_L3_5_IT_2	ST13	0.01	0.04	0.25	0.806	0.925
AD	EN_L3_5_IT_3	ST13	0.09	0.04	2.29	0.0218	0.108
AD	EN_L5_6_NP	ST13	0.19	0.06	3.35	0.000821	0.115
AD	EN_L5_ET	ST13	0.09	0.31	0.29	0.768	0.999
AD	EN_L6B	ST13	0.09	0.06	1.46	0.144	0.486
AD	EN_L6_CT	ST13	0.06	0.06	1.11	0.269	0.635
AD	EN_L6_IT_1	ST13	0.10	0.05	1.88	0.0599	0.427
AD	EN_L6_IT_2	ST13	0.07	0.06	1.08	0.278	0.793
AD	Endo	ST13	-0.08	0.25	-0.34	0.734	0.961
AD	IN_ADARB2	ST13	0.06	0.05	1.25	0.212	0.622
AD	IN_LAMP5_LHX6	ST13	0.10	0.06	1.74	0.0819	0.552
AD	IN_LAMP5_RELN	ST13	0.07	0.05	1.40	0.162	0.637
AD	IN_PVALB	ST13	0.02	0.04	0.48	0.631	0.911
AD	IN_PVALB_CHC	ST13	0.03	0.06	0.43	0.664	0.92
AD	IN_SST	ST13	0.06	0.04	1.34	0.18	0.674
AD	IN_VIP	ST13	0.01	0.04	0.35	0.728	0.894
AD	Micro	ST13	0.09	0.06	1.52	0.128	0.369
AD	OPC	ST13	0.04	0.04	0.98	0.329	0.72
AD	Oligo	ST13	0.08	0.04	2.10	0.0353	0.146
AD	PC	ST13	0.05	0.10	0.51	0.612	0.98
AD	VLMC	ST13	0.13	0.09	1.33	0.182	0.507
AD	EN_L2_3_IT	ST14	-0.08	0.08	-1.08	0.282	0.556
AD	Micro	ST14	0.29	0.15	1.98	0.0478	0.206
AD	Astro	ST18	-0.15	0.07	-2.05	0.0405	0.136
AD	EN_L2_3_IT	ST18	0.02	0.07	0.21	0.835	0.927
AD	EN_L3_5_IT_1	ST18	0.04	0.09	0.46	0.643	0.847
AD	EN_L3_5_IT_2	ST18	0.03	0.08	0.30	0.761	0.907
AD	EN_L3_5_IT_3	ST18	-0.03	0.08	-0.44	0.663	0.831
AD	EN_L5_6_NP	ST18	-0.03	0.11	-0.26	0.794	0.966
AD	EN_L6B	ST18	0.03	0.12	0.25	0.802	0.932
AD	EN_L6_CT	ST18	-0.05	0.10	-0.44	0.657	0.887
AD	EN_L6_IT_1	ST18	0.02	0.09	0.19	0.851	0.967
AD	EN_L6_IT_2	ST18	0.02	0.12	0.17	0.868	0.982
AD	Endo	ST18	-0.01	0.34	-0.02	0.983	0.998
AD	IN_ADARB2	ST18	-0.07	0.10	-0.71	0.476	0.811
AD	IN_LAMP5_LHX6	ST18	-0.19	0.12	-1.61	0.108	0.596
AD	IN_LAMP5_RELN	ST18	0.04	0.10	0.46	0.646	0.915
AD	IN_PVALB	ST18	-0.01	0.08	-0.09	0.931	0.985
AD	IN_PVALB_CHC	ST18	-0.01	0.11	-0.13	0.899	0.978
AD	IN_SST	ST18	0.03	0.09	0.30	0.761	0.954
AD	IN_VIP	ST18	-0.17	0.06	-2.95	0.00313	0.0551
AD	Micro	ST18	0.33	0.07	4.43	9.32e-06	0.00038
AD	OPC	ST18	0.00	0.07	0.01	0.992	0.998
AD	Oligo	ST18	0.03	0.02	1.02	0.31	0.555
AD	PC	ST18	0.47	0.33	1.41	0.16	0.891
AD	PVM	ST18	0.36	0.18	2.04	0.0418	0.652
AD	VLMC	ST18	-0.04	0.13	-0.33	0.739	0.911
AD	Adaptive	ST3GAL1	0.28	0.14	2.05	0.0407	0.688
AD	Astro	ST3GAL1	-0.16	0.06	-2.94	0.00327	0.0232
AD	EN_L2_3_IT	ST3GAL1	-0.04	0.05	-0.81	0.416	0.678
AD	EN_L3_5_IT_1	ST3GAL1	-0.05	0.09	-0.58	0.562	0.806
AD	EN_L3_5_IT_2	ST3GAL1	-0.14	0.11	-1.25	0.211	0.496
AD	EN_L3_5_IT_3	ST3GAL1	-0.13	0.07	-1.89	0.0589	0.206
AD	EN_L5_6_NP	ST3GAL1	-0.03	0.07	-0.41	0.679	0.945
AD	EN_L5_ET	ST3GAL1	-0.07	0.27	-0.28	0.781	0.999
AD	EN_L6B	ST3GAL1	-0.08	0.06	-1.35	0.177	0.537
AD	EN_L6_CT	ST3GAL1	-0.08	0.05	-1.51	0.132	0.456
AD	EN_L6_IT_1	ST3GAL1	-0.08	0.07	-1.06	0.29	0.729
AD	EN_L6_IT_2	ST3GAL1	-0.32	0.17	-1.95	0.0511	0.523
AD	Endo	ST3GAL1	0.06	0.08	0.77	0.444	0.878
AD	IN_ADARB2	ST3GAL1	-0.06	0.08	-0.74	0.457	0.8
AD	IN_LAMP5_LHX6	ST3GAL1	-0.06	0.07	-0.80	0.423	0.858
AD	IN_LAMP5_RELN	ST3GAL1	-0.05	0.06	-0.80	0.422	0.831
AD	IN_PVALB	ST3GAL1	-0.11	0.06	-1.96	0.0505	0.38
AD	IN_SST	ST3GAL1	-0.25	0.08	-3.37	0.000748	0.0585
AD	IN_VIP	ST3GAL1	-0.24	0.06	-4.14	3.48e-05	0.003
AD	Micro	ST3GAL1	-0.11	0.06	-1.96	0.0504	0.213
AD	OPC	ST3GAL1	0.17	0.08	2.14	0.0326	0.308
AD	Oligo	ST3GAL1	0.27	0.06	4.34	1.43e-05	0.000863
AD	PVM	ST3GAL1	0.17	0.12	1.38	0.169	0.764
AD	VLMC	ST3GAL1	-0.12	0.14	-0.89	0.375	0.692
AD	Astro	ST3GAL2	0.10	0.04	2.26	0.0239	0.0944
AD	EN_L2_3_IT	ST3GAL2	-0.01	0.05	-0.13	0.895	0.953
AD	EN_L3_5_IT_1	ST3GAL2	0.01	0.06	0.21	0.835	0.938
AD	EN_L3_5_IT_2	ST3GAL2	-0.11	0.05	-2.12	0.0338	0.177
AD	EN_L3_5_IT_3	ST3GAL2	-0.03	0.05	-0.58	0.564	0.768
AD	EN_L5_6_NP	ST3GAL2	-0.02	0.08	-0.29	0.775	0.965
AD	EN_L5_ET	ST3GAL2	0.25	0.44	0.56	0.574	0.999
AD	EN_L6B	ST3GAL2	0.06	0.07	0.92	0.359	0.711
AD	EN_L6_CT	ST3GAL2	-0.06	0.07	-0.96	0.339	0.696
AD	EN_L6_IT_1	ST3GAL2	0.00	0.07	0.05	0.958	0.993
AD	EN_L6_IT_2	ST3GAL2	0.03	0.10	0.36	0.719	0.95
AD	Endo	ST3GAL2	0.29	0.31	0.95	0.345	0.835
AD	IN_ADARB2	ST3GAL2	-0.04	0.06	-0.63	0.528	0.833
AD	IN_LAMP5_LHX6	ST3GAL2	-0.10	0.07	-1.35	0.177	0.698
AD	IN_LAMP5_RELN	ST3GAL2	-0.05	0.06	-0.80	0.423	0.832
AD	IN_PVALB	ST3GAL2	-0.05	0.05	-1.06	0.29	0.734
AD	IN_PVALB_CHC	ST3GAL2	-0.05	0.08	-0.63	0.527	0.867
AD	IN_SST	ST3GAL2	0.01	0.06	0.20	0.839	0.969
AD	IN_VIP	ST3GAL2	0.03	0.04	0.71	0.48	0.759
AD	Micro	ST3GAL2	0.18	0.06	3.22	0.00127	0.0174
AD	OPC	ST3GAL2	0.04	0.05	0.98	0.326	0.718
AD	Oligo	ST3GAL2	0.12	0.04	3.16	0.00155	0.0193
AD	PC	ST3GAL2	0.13	0.32	0.40	0.692	0.985
AD	EN_L2_3_IT	ST3GAL3	0.13	0.09	1.45	0.148	0.392
AD	Oligo	ST3GAL3	0.02	0.10	0.25	0.804	0.91
AD	Astro	ST3GAL4	-0.02	0.04	-0.55	0.585	0.751
AD	EN_L2_3_IT	ST3GAL4	0.05	0.04	1.52	0.128	0.364
AD	EN_L3_5_IT_1	ST3GAL4	0.11	0.07	1.53	0.125	0.393
AD	EN_L3_5_IT_2	ST3GAL4	0.10	0.04	2.36	0.0183	0.121
AD	EN_L3_5_IT_3	ST3GAL4	0.11	0.05	2.27	0.0234	0.113
AD	EN_L6B	ST3GAL4	0.22	0.10	2.23	0.0257	0.215
AD	EN_L6_CT	ST3GAL4	-0.12	0.09	-1.33	0.184	0.534
AD	EN_L6_IT_1	ST3GAL4	0.00	0.07	0.07	0.947	0.991
AD	EN_L6_IT_2	ST3GAL4	-0.13	0.10	-1.35	0.177	0.71
AD	IN_ADARB2	ST3GAL4	0.02	0.08	0.29	0.771	0.925
AD	IN_LAMP5_LHX6	ST3GAL4	-0.08	0.08	-0.95	0.343	0.814
AD	IN_LAMP5_RELN	ST3GAL4	0.06	0.07	0.81	0.419	0.831
AD	IN_PVALB	ST3GAL4	0.03	0.05	0.63	0.526	0.866
AD	IN_SST	ST3GAL4	-0.09	0.08	-1.11	0.268	0.751
AD	IN_VIP	ST3GAL4	0.11	0.05	2.02	0.0437	0.237
AD	OPC	ST3GAL4	-0.02	0.07	-0.37	0.712	0.912
AD	Oligo	ST3GAL4	-0.03	0.03	-0.98	0.329	0.575
AD	Astro	ST3GAL5	0.06	0.04	1.39	0.166	0.345
AD	EN_L2_3_IT	ST3GAL5	-0.01	0.03	-0.44	0.662	0.842
AD	EN_L3_5_IT_1	ST3GAL5	-0.05	0.04	-1.13	0.259	0.564
AD	EN_L3_5_IT_2	ST3GAL5	-0.13	0.03	-3.64	0.000274	0.00625
AD	EN_L3_5_IT_3	ST3GAL5	0.01	0.03	0.16	0.872	0.942
AD	EN_L5_6_NP	ST3GAL5	0.03	0.05	0.59	0.553	0.91
AD	EN_L5_ET	ST3GAL5	0.27	0.31	0.87	0.385	0.999
AD	EN_L6B	ST3GAL5	0.04	0.05	0.76	0.447	0.773
AD	EN_L6_CT	ST3GAL5	0.01	0.04	0.33	0.738	0.924
AD	EN_L6_IT_1	ST3GAL5	0.01	0.05	0.28	0.778	0.947
AD	EN_L6_IT_2	ST3GAL5	-0.01	0.06	-0.15	0.879	0.985
AD	Endo	ST3GAL5	-0.16	0.30	-0.55	0.583	0.934
AD	IN_ADARB2	ST3GAL5	-0.03	0.04	-0.74	0.457	0.801
AD	IN_LAMP5_LHX6	ST3GAL5	0.06	0.04	1.37	0.169	0.693
AD	IN_LAMP5_RELN	ST3GAL5	0.10	0.04	2.86	0.0042	0.122
AD	IN_PVALB	ST3GAL5	0.02	0.03	0.49	0.626	0.908
AD	IN_PVALB_CHC	ST3GAL5	0.06	0.04	1.27	0.203	0.655
AD	IN_SST	ST3GAL5	0.06	0.04	1.45	0.148	0.635
AD	IN_VIP	ST3GAL5	-0.01	0.03	-0.58	0.562	0.81
AD	Micro	ST3GAL5	0.08	0.04	1.86	0.0626	0.244
AD	OPC	ST3GAL5	0.02	0.03	0.79	0.428	0.785
AD	Oligo	ST3GAL5	-0.14	0.05	-2.98	0.00291	0.029
AD	PC	ST3GAL5	0.16	0.13	1.27	0.204	0.898
AD	PVM	ST3GAL5	-0.13	0.12	-1.03	0.301	0.84
AD	VLMC	ST3GAL5	-0.23	0.11	-2.13	0.0334	0.25
AD	Astro	ST3GAL6	-0.09	0.06	-1.57	0.115	0.272
AD	EN_L2_3_IT	ST3GAL6	0.05	0.04	1.24	0.215	0.482
AD	EN_L3_5_IT_1	ST3GAL6	0.04	0.03	1.24	0.216	0.517
AD	EN_L3_5_IT_2	ST3GAL6	0.03	0.03	1.05	0.294	0.582
AD	EN_L3_5_IT_3	ST3GAL6	0.12	0.03	4.05	5.07e-05	0.00128
AD	EN_L5_6_NP	ST3GAL6	0.01	0.04	0.12	0.904	0.987
AD	EN_L5_ET	ST3GAL6	-0.08	0.39	-0.20	0.842	0.999
AD	EN_L6B	ST3GAL6	0.23	0.06	4.13	3.66e-05	0.00447
AD	EN_L6_CT	ST3GAL6	0.15	0.05	2.77	0.00556	0.0766
AD	EN_L6_IT_1	ST3GAL6	0.16	0.05	3.56	0.000372	0.0288
AD	EN_L6_IT_2	ST3GAL6	0.06	0.05	1.04	0.298	0.807
AD	Endo	ST3GAL6	-0.18	0.09	-2.09	0.0371	0.434
AD	IN_ADARB2	ST3GAL6	-0.05	0.06	-0.74	0.461	0.803
AD	IN_LAMP5_LHX6	ST3GAL6	0.20	0.07	2.90	0.00377	0.149
AD	IN_LAMP5_RELN	ST3GAL6	-0.07	0.08	-0.84	0.398	0.82
AD	IN_PVALB	ST3GAL6	-0.01	0.04	-0.30	0.763	0.945
AD	IN_PVALB_CHC	ST3GAL6	0.04	0.08	0.51	0.609	0.9
AD	IN_SST	ST3GAL6	-0.02	0.05	-0.32	0.747	0.95
AD	IN_VIP	ST3GAL6	-0.04	0.04	-1.09	0.276	0.595
AD	Micro	ST3GAL6	0.06	0.04	1.32	0.186	0.457
AD	OPC	ST3GAL6	0.00	0.03	0.15	0.878	0.967
AD	Oligo	ST3GAL6	0.22	0.06	3.47	0.000526	0.00959
AD	PVM	ST3GAL6	-0.19	0.12	-1.56	0.118	0.737
AD	VLMC	ST3GAL6	0.09	0.13	0.67	0.505	0.784
AD	Adaptive	ST6GAL1	-0.14	0.12	-1.15	0.248	0.869
AD	Astro	ST6GAL1	0.49	0.11	4.50	6.9e-06	0.000245
AD	EN_L2_3_IT	ST6GAL1	-0.22	0.07	-3.17	0.00151	0.0272
AD	EN_L3_5_IT_1	ST6GAL1	-0.10	0.05	-2.08	0.0379	0.208
AD	EN_L3_5_IT_2	ST6GAL1	-0.07	0.05	-1.31	0.19	0.471
AD	EN_L3_5_IT_3	ST6GAL1	-0.09	0.05	-1.84	0.0657	0.222
AD	EN_L5_ET	ST6GAL1	0.04	0.41	0.10	0.92	0.999
AD	EN_L6B	ST6GAL1	-0.35	0.10	-3.49	0.000475	0.0226
AD	EN_L6_CT	ST6GAL1	-0.06	0.08	-0.70	0.485	0.798
AD	EN_L6_IT_1	ST6GAL1	-0.29	0.08	-3.76	0.00017	0.0179
AD	EN_L6_IT_2	ST6GAL1	-0.03	0.36	-0.10	0.924	0.988
AD	Endo	ST6GAL1	-0.09	0.10	-0.95	0.344	0.834
AD	IN_ADARB2	ST6GAL1	-0.13	0.10	-1.27	0.204	0.616
AD	IN_LAMP5_LHX6	ST6GAL1	-0.07	0.11	-0.59	0.552	0.911
AD	IN_LAMP5_RELN	ST6GAL1	-0.18	0.11	-1.65	0.0987	0.548
AD	IN_PVALB	ST6GAL1	-0.13	0.08	-1.56	0.119	0.525
AD	IN_PVALB_CHC	ST6GAL1	-0.04	0.12	-0.33	0.741	0.942
AD	IN_SST	ST6GAL1	-0.05	0.08	-0.68	0.498	0.871
AD	IN_VIP	ST6GAL1	-0.05	0.09	-0.51	0.611	0.839
AD	Micro	ST6GAL1	-0.16	0.04	-3.62	0.000289	0.00575
AD	OPC	ST6GAL1	0.13	0.06	2.20	0.0276	0.287
AD	Oligo	ST6GAL1	-0.00	0.05	-0.05	0.957	0.982
AD	PVM	ST6GAL1	0.02	0.11	0.18	0.856	0.978
AD	VLMC	ST6GAL1	0.09	0.14	0.65	0.516	0.79
AD	Astro	ST6GAL2	-0.20	0.10	-2.09	0.0364	0.126
AD	EN_L2_3_IT	ST6GAL2	-0.25	0.06	-3.82	0.000133	0.00576
AD	EN_L3_5_IT_1	ST6GAL2	-0.14	0.05	-2.96	0.00305	0.0468
AD	EN_L3_5_IT_2	ST6GAL2	-0.22	0.06	-3.95	7.82e-05	0.00244
AD	EN_L3_5_IT_3	ST6GAL2	-0.24	0.06	-4.03	5.5e-05	0.00136
AD	EN_L5_6_NP	ST6GAL2	-0.07	0.06	-1.24	0.213	0.73
AD	EN_L6B	ST6GAL2	-0.16	0.10	-1.55	0.122	0.451
AD	EN_L6_CT	ST6GAL2	-0.34	0.06	-5.51	3.66e-08	8.67e-06
AD	EN_L6_IT_1	ST6GAL2	-0.30	0.07	-4.27	1.96e-05	0.00452
AD	EN_L6_IT_2	ST6GAL2	-0.22	0.12	-1.86	0.0624	0.553
AD	IN_ADARB2	ST6GAL2	-0.09	0.08	-1.16	0.244	0.657
AD	IN_LAMP5_LHX6	ST6GAL2	-0.05	0.05	-0.92	0.359	0.826
AD	IN_LAMP5_RELN	ST6GAL2	0.04	0.05	0.80	0.423	0.832
AD	IN_PVALB	ST6GAL2	0.05	0.08	0.62	0.533	0.869
AD	IN_PVALB_CHC	ST6GAL2	0.07	0.07	0.98	0.327	0.761
AD	IN_SST	ST6GAL2	0.09	0.10	0.93	0.355	0.806
AD	IN_VIP	ST6GAL2	-0.26	0.08	-3.02	0.00251	0.048
AD	OPC	ST6GAL2	-0.02	0.06	-0.40	0.692	0.904
AD	Oligo	ST6GAL2	-0.03	0.09	-0.31	0.759	0.887
AD	EN_L2_3_IT	ST6GALNAC1	-0.19	0.12	-1.50	0.135	0.375
AD	Endo	ST6GALNAC1	-0.70	0.32	-2.19	0.0283	0.395
AD	Astro	ST6GALNAC2	0.46	0.09	5.30	1.17e-07	9.74e-06
AD	EN_L2_3_IT	ST6GALNAC2	-0.20	0.10	-1.90	0.0576	0.228
AD	EN_L3_5_IT_2	ST6GALNAC2	-0.09	0.12	-0.77	0.439	0.709
AD	EN_L3_5_IT_3	ST6GALNAC2	0.53	0.42	1.29	0.198	0.432
AD	EN_L6_IT_1	ST6GALNAC2	0.28	0.38	0.75	0.453	0.826
AD	IN_LAMP5_LHX6	ST6GALNAC2	-0.07	0.13	-0.53	0.595	0.927
AD	Oligo	ST6GALNAC2	-0.17	0.09	-1.85	0.0645	0.213
AD	Astro	ST6GALNAC3	-0.08	0.07	-1.14	0.256	0.457
AD	EN_L2_3_IT	ST6GALNAC3	0.08	0.04	1.72	0.0848	0.289
AD	EN_L3_5_IT_1	ST6GALNAC3	0.04	0.04	0.94	0.346	0.649
AD	EN_L3_5_IT_2	ST6GALNAC3	0.11	0.05	2.04	0.0413	0.2
AD	EN_L3_5_IT_3	ST6GALNAC3	0.00	0.03	0.14	0.888	0.948
AD	EN_L5_6_NP	ST6GALNAC3	-0.04	0.07	-0.64	0.525	0.897
AD	EN_L5_ET	ST6GALNAC3	-0.21	0.26	-0.79	0.427	0.999
AD	EN_L6B	ST6GALNAC3	0.04	0.09	0.47	0.638	0.87
AD	EN_L6_CT	ST6GALNAC3	0.02	0.06	0.33	0.74	0.925
AD	EN_L6_IT_1	ST6GALNAC3	0.04	0.07	0.62	0.532	0.866
AD	EN_L6_IT_2	ST6GALNAC3	0.11	0.10	1.11	0.266	0.783
AD	Endo	ST6GALNAC3	0.14	0.07	1.99	0.0461	0.472
AD	IN_ADARB2	ST6GALNAC3	-0.00	0.05	-0.02	0.986	0.996
AD	IN_LAMP5_LHX6	ST6GALNAC3	-0.02	0.05	-0.41	0.68	0.944
AD	IN_LAMP5_RELN	ST6GALNAC3	0.11	0.06	1.74	0.0822	0.511
AD	IN_PVALB	ST6GALNAC3	0.04	0.04	1.09	0.275	0.721
AD	IN_PVALB_CHC	ST6GALNAC3	0.17	0.06	2.92	0.00351	0.0898
AD	IN_SST	ST6GALNAC3	-0.02	0.05	-0.39	0.697	0.936
AD	IN_VIP	ST6GALNAC3	0.10	0.05	1.88	0.0596	0.278
AD	Micro	ST6GALNAC3	-0.37	0.07	-5.06	4.15e-07	2.81e-05
AD	OPC	ST6GALNAC3	-0.09	0.06	-1.51	0.132	0.516
AD	Oligo	ST6GALNAC3	0.14	0.04	3.50	0.000459	0.00876
AD	PVM	ST6GALNAC3	0.13	0.22	0.59	0.556	0.902
AD	VLMC	ST6GALNAC3	-0.48	0.18	-2.64	0.0084	0.145
AD	Astro	ST6GALNAC4	0.13	0.06	2.12	0.0344	0.121
AD	EN_L2_3_IT	ST6GALNAC4	-0.03	0.06	-0.59	0.553	0.778
AD	EN_L3_5_IT_2	ST6GALNAC4	-0.21	0.08	-2.49	0.0126	0.0959
AD	EN_L3_5_IT_3	ST6GALNAC4	-0.06	0.08	-0.77	0.443	0.678
AD	IN_PVALB	ST6GALNAC4	-0.02	0.07	-0.27	0.784	0.95
AD	IN_SST	ST6GALNAC4	-0.04	0.10	-0.37	0.711	0.94
AD	IN_VIP	ST6GALNAC4	-0.16	0.09	-1.81	0.0701	0.302
AD	Oligo	ST6GALNAC4	-0.04	0.07	-0.52	0.601	0.794
AD	Astro	ST6GALNAC5	-0.01	0.07	-0.09	0.929	0.965
AD	EN_L2_3_IT	ST6GALNAC5	-0.01	0.04	-0.17	0.864	0.941
AD	EN_L3_5_IT_1	ST6GALNAC5	-0.10	0.05	-1.97	0.0489	0.237
AD	EN_L3_5_IT_2	ST6GALNAC5	-0.21	0.06	-3.55	0.000388	0.00803
AD	EN_L3_5_IT_3	ST6GALNAC5	-0.21	0.05	-4.47	7.87e-06	0.000301
AD	EN_L5_6_NP	ST6GALNAC5	-0.19	0.08	-2.52	0.0119	0.308
AD	EN_L5_ET	ST6GALNAC5	-0.31	0.21	-1.50	0.133	0.999
AD	EN_L6B	ST6GALNAC5	-0.04	0.14	-0.27	0.784	0.925
AD	EN_L6_CT	ST6GALNAC5	-0.21	0.10	-2.14	0.0321	0.216
AD	EN_L6_IT_1	ST6GALNAC5	0.04	0.05	0.71	0.477	0.838
AD	EN_L6_IT_2	ST6GALNAC5	0.35	0.13	2.59	0.00953	0.311
AD	Endo	ST6GALNAC5	-0.16	0.36	-0.44	0.658	0.95
AD	IN_ADARB2	ST6GALNAC5	0.02	0.06	0.36	0.716	0.905
AD	IN_LAMP5_LHX6	ST6GALNAC5	0.02	0.04	0.53	0.596	0.927
AD	IN_LAMP5_RELN	ST6GALNAC5	0.13	0.08	1.55	0.121	0.582
AD	IN_PVALB	ST6GALNAC5	0.06	0.05	1.20	0.231	0.676
AD	IN_PVALB_CHC	ST6GALNAC5	0.21	0.11	1.98	0.0482	0.365
AD	IN_SST	ST6GALNAC5	-0.06	0.04	-1.46	0.145	0.633
AD	IN_VIP	ST6GALNAC5	0.22	0.06	3.57	0.000352	0.0144
AD	Micro	ST6GALNAC5	-0.01	0.09	-0.08	0.939	0.98
AD	OPC	ST6GALNAC5	-0.06	0.07	-0.94	0.346	0.733
AD	Oligo	ST6GALNAC5	0.02	0.07	0.33	0.74	0.877
AD	PC	ST6GALNAC5	0.35	0.43	0.81	0.418	0.939
AD	Astro	ST7	0.00	0.03	0.09	0.929	0.965
AD	EN_L2_3_IT	ST7	0.03	0.02	1.14	0.254	0.527
AD	EN_L3_5_IT_1	ST7	0.06	0.03	2.01	0.044	0.223
AD	EN_L3_5_IT_2	ST7	0.11	0.03	3.93	8.42e-05	0.0026
AD	EN_L3_5_IT_3	ST7	0.08	0.03	2.85	0.00436	0.0356
AD	EN_L5_6_NP	ST7	-0.00	0.04	-0.08	0.936	0.993
AD	EN_L5_ET	ST7	-0.07	0.31	-0.24	0.81	0.999
AD	EN_L6B	ST7	0.08	0.04	2.09	0.0363	0.255
AD	EN_L6_CT	ST7	0.01	0.04	0.39	0.698	0.903
AD	EN_L6_IT_1	ST7	0.06	0.04	1.65	0.0997	0.515
AD	EN_L6_IT_2	ST7	-0.01	0.05	-0.25	0.802	0.973
AD	Endo	ST7	-0.02	0.26	-0.10	0.924	0.992
AD	IN_ADARB2	ST7	-0.02	0.04	-0.60	0.549	0.845
AD	IN_LAMP5_LHX6	ST7	0.03	0.05	0.72	0.472	0.884
AD	IN_LAMP5_RELN	ST7	0.04	0.04	1.05	0.294	0.755
AD	IN_PVALB	ST7	0.09	0.04	2.58	0.01	0.17
AD	IN_PVALB_CHC	ST7	0.00	0.05	0.05	0.957	0.99
AD	IN_SST	ST7	0.02	0.03	0.46	0.644	0.919
AD	IN_VIP	ST7	-0.05	0.03	-1.74	0.0821	0.327
AD	Micro	ST7	0.07	0.07	0.99	0.321	0.612
AD	OPC	ST7	0.00	0.04	0.08	0.934	0.982
AD	Oligo	ST7	0.02	0.04	0.55	0.581	0.78
AD	PC	ST7	0.22	0.41	0.54	0.588	0.973
AD	VLMC	ST7	0.10	0.13	0.73	0.465	0.761
AD	Astro	ST7L	0.03	0.03	1.28	0.202	0.392
AD	EN_L2_3_IT	ST7L	0.05	0.02	2.00	0.0459	0.198
AD	EN_L3_5_IT_1	ST7L	0.06	0.04	1.51	0.131	0.403
AD	EN_L3_5_IT_2	ST7L	0.02	0.03	0.63	0.527	0.773
AD	EN_L3_5_IT_3	ST7L	0.07	0.03	2.44	0.0146	0.0826
AD	EN_L5_6_NP	ST7L	-0.03	0.05	-0.75	0.452	0.87
AD	EN_L5_ET	ST7L	-0.38	0.30	-1.26	0.206	0.999
AD	EN_L6B	ST7L	0.03	0.05	0.74	0.46	0.781
AD	EN_L6_CT	ST7L	-0.01	0.04	-0.16	0.875	0.969
AD	EN_L6_IT_1	ST7L	0.03	0.04	0.68	0.495	0.846
AD	EN_L6_IT_2	ST7L	0.06	0.05	1.22	0.223	0.747
AD	Endo	ST7L	-0.01	0.08	-0.10	0.919	0.991
AD	IN_ADARB2	ST7L	0.00	0.04	0.01	0.992	0.998
AD	IN_LAMP5_LHX6	ST7L	0.03	0.05	0.68	0.494	0.888
AD	IN_LAMP5_RELN	ST7L	0.04	0.03	1.25	0.212	0.688
AD	IN_PVALB	ST7L	0.03	0.03	1.14	0.255	0.703
AD	IN_PVALB_CHC	ST7L	0.01	0.05	0.29	0.77	0.947
AD	IN_SST	ST7L	0.04	0.03	1.42	0.157	0.644
AD	IN_VIP	ST7L	0.05	0.02	2.18	0.0293	0.192
AD	Micro	ST7L	0.04	0.04	1.13	0.26	0.547
AD	OPC	ST7L	0.02	0.02	0.85	0.397	0.768
AD	Oligo	ST7L	0.04	0.02	1.70	0.0889	0.261
AD	PC	ST7L	0.12	0.08	1.50	0.133	0.876
AD	PVM	ST7L	0.32	0.44	0.71	0.477	0.89
AD	VLMC	ST7L	0.04	0.08	0.52	0.6	0.844
AD	Astro	ST8SIA1	0.27	0.07	4.09	4.35e-05	0.000968
AD	EN_L2_3_IT	ST8SIA1	0.01	0.03	0.36	0.719	0.872
AD	EN_L3_5_IT_1	ST8SIA1	-0.04	0.06	-0.73	0.465	0.744
AD	EN_L3_5_IT_2	ST8SIA1	-0.05	0.03	-1.64	0.101	0.335
AD	EN_L3_5_IT_3	ST8SIA1	-0.07	0.02	-2.96	0.00303	0.0277
AD	EN_L5_6_NP	ST8SIA1	-0.02	0.04	-0.61	0.541	0.905
AD	EN_L5_ET	ST8SIA1	0.22	0.24	0.93	0.35	0.999
AD	EN_L6B	ST8SIA1	0.04	0.05	0.94	0.346	0.702
AD	EN_L6_CT	ST8SIA1	-0.09	0.04	-2.11	0.0349	0.227
AD	EN_L6_IT_1	ST8SIA1	0.00	0.05	0.03	0.975	0.997
AD	EN_L6_IT_2	ST8SIA1	0.03	0.05	0.53	0.599	0.925
AD	IN_ADARB2	ST8SIA1	0.13	0.07	2.02	0.0434	0.337
AD	IN_LAMP5_LHX6	ST8SIA1	0.17	0.07	2.51	0.0121	0.255
AD	IN_LAMP5_RELN	ST8SIA1	0.10	0.06	1.64	0.101	0.552
AD	IN_PVALB	ST8SIA1	0.05	0.02	2.27	0.023	0.255
AD	IN_PVALB_CHC	ST8SIA1	0.03	0.04	0.78	0.436	0.819
AD	IN_SST	ST8SIA1	0.08	0.03	2.62	0.00871	0.202
AD	IN_VIP	ST8SIA1	0.05	0.04	1.39	0.166	0.466
AD	Micro	ST8SIA1	0.06	0.08	0.78	0.438	0.719
AD	OPC	ST8SIA1	0.01	0.03	0.46	0.649	0.89
AD	Oligo	ST8SIA1	0.29	0.07	4.23	2.32e-05	0.00117
AD	PC	ST8SIA1	-0.55	0.40	-1.38	0.167	0.891
AD	VLMC	ST8SIA1	-0.10	0.16	-0.65	0.518	0.792
AD	IN_ADARB2	ST8SIA2	-0.41	0.11	-3.87	0.00011	0.0148
AD	IN_LAMP5_RELN	ST8SIA2	-0.18	0.11	-1.59	0.112	0.569
AD	IN_VIP	ST8SIA2	-0.47	0.10	-4.49	6.99e-06	0.00103
AD	Astro	ST8SIA3	-0.12	0.08	-1.44	0.151	0.325
AD	EN_L2_3_IT	ST8SIA3	0.08	0.03	2.28	0.0228	0.131
AD	EN_L3_5_IT_1	ST8SIA3	0.10	0.04	2.73	0.00639	0.0726
AD	EN_L3_5_IT_2	ST8SIA3	0.01	0.03	0.41	0.683	0.863
AD	EN_L3_5_IT_3	ST8SIA3	0.07	0.03	2.18	0.0292	0.13
AD	EN_L5_6_NP	ST8SIA3	0.08	0.06	1.39	0.164	0.691
AD	EN_L5_ET	ST8SIA3	0.38	0.33	1.14	0.253	0.999
AD	EN_L6B	ST8SIA3	0.06	0.06	1.04	0.3	0.663
AD	EN_L6_CT	ST8SIA3	-0.04	0.04	-0.98	0.325	0.685
AD	EN_L6_IT_1	ST8SIA3	0.01	0.04	0.16	0.873	0.973
AD	EN_L6_IT_2	ST8SIA3	-0.01	0.06	-0.22	0.825	0.975
AD	IN_ADARB2	ST8SIA3	-0.05	0.05	-1.09	0.275	0.681
AD	IN_LAMP5_LHX6	ST8SIA3	-0.01	0.05	-0.23	0.816	0.969
AD	IN_LAMP5_RELN	ST8SIA3	0.08	0.05	1.69	0.0903	0.531
AD	IN_PVALB	ST8SIA3	0.06	0.04	1.50	0.135	0.553
AD	IN_PVALB_CHC	ST8SIA3	-0.00	0.06	-0.07	0.947	0.989
AD	IN_SST	ST8SIA3	-0.02	0.04	-0.48	0.633	0.915
AD	IN_VIP	ST8SIA3	0.04	0.03	1.16	0.245	0.561
AD	Micro	ST8SIA3	-0.11	0.09	-1.20	0.23	0.512
AD	OPC	ST8SIA3	0.09	0.05	1.73	0.0844	0.443
AD	Oligo	ST8SIA3	0.00	0.08	0.02	0.98	0.991
AD	Adaptive	ST8SIA4	-0.13	0.15	-0.84	0.4	0.917
AD	Astro	ST8SIA4	-0.09	0.09	-1.02	0.31	0.511
AD	EN_L2_3_IT	ST8SIA4	0.03	0.06	0.45	0.654	0.837
AD	EN_L3_5_IT_1	ST8SIA4	-0.03	0.07	-0.40	0.689	0.87
AD	EN_L3_5_IT_2	ST8SIA4	-0.11	0.06	-1.98	0.0482	0.219
AD	EN_L3_5_IT_3	ST8SIA4	-0.33	0.11	-3.06	0.00223	0.0222
AD	EN_L6B	ST8SIA4	-0.39	0.57	-0.69	0.487	0.796
AD	EN_L6_IT_1	ST8SIA4	-0.01	0.12	-0.06	0.955	0.993
AD	EN_L6_IT_2	ST8SIA4	0.06	0.13	0.45	0.652	0.938
AD	Endo	ST8SIA4	-0.18	0.12	-1.56	0.118	0.629
AD	IN_ADARB2	ST8SIA4	0.13	0.12	1.05	0.292	0.696
AD	IN_LAMP5_LHX6	ST8SIA4	-0.06	0.07	-0.92	0.355	0.824
AD	IN_LAMP5_RELN	ST8SIA4	0.11	0.07	1.57	0.116	0.575
AD	IN_PVALB	ST8SIA4	0.02	0.04	0.50	0.615	0.903
AD	IN_PVALB_CHC	ST8SIA4	-0.12	0.07	-1.79	0.073	0.43
AD	IN_SST	ST8SIA4	0.02	0.07	0.30	0.762	0.954
AD	IN_VIP	ST8SIA4	0.23	0.12	1.97	0.0488	0.251
AD	Micro	ST8SIA4	0.09	0.04	2.25	0.0245	0.137
AD	Oligo	ST8SIA4	0.08	0.08	1.09	0.277	0.52
AD	PVM	ST8SIA4	-0.07	0.11	-0.66	0.511	0.892
AD	Astro	ST8SIA5	-0.11	0.06	-1.93	0.0533	0.162
AD	EN_L2_3_IT	ST8SIA5	-0.16	0.04	-3.99	6.55e-05	0.00362
AD	EN_L3_5_IT_1	ST8SIA5	-0.24	0.06	-3.73	0.000189	0.00787
AD	EN_L3_5_IT_2	ST8SIA5	-0.19	0.05	-4.12	3.83e-05	0.00142
AD	EN_L3_5_IT_3	ST8SIA5	-0.14	0.05	-3.04	0.00234	0.023
AD	EN_L5_6_NP	ST8SIA5	0.06	0.05	1.22	0.221	0.736
AD	EN_L5_ET	ST8SIA5	-0.31	0.22	-1.40	0.162	0.999
AD	EN_L6B	ST8SIA5	0.13	0.07	1.96	0.0503	0.299
AD	EN_L6_CT	ST8SIA5	-0.05	0.06	-0.83	0.407	0.743
AD	EN_L6_IT_1	ST8SIA5	-0.15	0.06	-2.29	0.022	0.279
AD	EN_L6_IT_2	ST8SIA5	0.03	0.04	0.77	0.443	0.879
AD	IN_ADARB2	ST8SIA5	0.17	0.07	2.42	0.0154	0.22
AD	IN_LAMP5_LHX6	ST8SIA5	0.08	0.04	1.95	0.0507	0.46
AD	IN_LAMP5_RELN	ST8SIA5	0.01	0.04	0.30	0.762	0.946
AD	IN_PVALB	ST8SIA5	0.05	0.03	1.49	0.136	0.554
AD	IN_PVALB_CHC	ST8SIA5	0.07	0.05	1.44	0.149	0.586
AD	IN_SST	ST8SIA5	-0.01	0.04	-0.26	0.792	0.96
AD	IN_VIP	ST8SIA5	0.15	0.03	4.99	5.92e-07	0.00019
AD	Micro	ST8SIA5	0.05	0.09	0.55	0.583	0.817
AD	OPC	ST8SIA5	0.07	0.05	1.55	0.121	0.502
AD	Oligo	ST8SIA5	0.28	0.06	4.52	6.06e-06	0.000471
AD	Astro	ST8SIA6	-0.04	0.09	-0.48	0.629	0.782
AD	EN_L2_3_IT	ST8SIA6	-0.04	0.08	-0.43	0.67	0.846
AD	EN_L3_5_IT_2	ST8SIA6	-0.14	0.12	-1.17	0.242	0.533
AD	EN_L3_5_IT_3	ST8SIA6	-0.37	0.33	-1.11	0.267	0.513
AD	EN_L5_6_NP	ST8SIA6	-0.24	0.18	-1.35	0.178	0.707
AD	Endo	ST8SIA6	-0.17	0.08	-2.01	0.0444	0.462
AD	IN_ADARB2	ST8SIA6	0.18	0.10	1.77	0.0763	0.413
AD	IN_PVALB	ST8SIA6	-0.03	0.11	-0.27	0.791	0.952
AD	IN_SST	ST8SIA6	-0.21	0.14	-1.58	0.113	0.59
AD	IN_VIP	ST8SIA6	0.21	0.09	2.42	0.0154	0.134
AD	Oligo	ST8SIA6	0.26	0.08	3.16	0.00159	0.0195
AD	Astro	STAB1	0.18	0.10	1.80	0.0711	0.198
AD	EN_L2_3_IT	STAB1	0.13	0.10	1.26	0.207	0.473
AD	Endo	STAB1	0.95	0.40	2.39	0.0168	0.32
AD	Micro	STAB1	0.07	0.09	0.75	0.452	0.729
AD	Oligo	STAB1	0.14	0.09	1.50	0.134	0.336
AD	PVM	STAB1	-0.01	0.12	-0.07	0.947	0.995
AD	Astro	STAB2	-0.02	0.10	-0.16	0.87	0.935
AD	EN_L2_3_IT	STAB2	-0.03	0.09	-0.34	0.736	0.879
AD	EN_L3_5_IT_1	STAB2	-0.16	0.11	-1.47	0.143	0.422
AD	EN_L3_5_IT_2	STAB2	0.08	0.10	0.78	0.437	0.708
AD	EN_L3_5_IT_3	STAB2	-0.05	0.09	-0.50	0.617	0.801
AD	EN_L6B	STAB2	0.12	0.11	1.11	0.266	0.63
AD	EN_L6_CT	STAB2	0.07	0.13	0.52	0.601	0.864
AD	EN_L6_IT_1	STAB2	0.22	0.42	0.54	0.591	0.887
AD	IN_ADARB2	STAB2	0.15	0.09	1.58	0.114	0.494
AD	IN_PVALB	STAB2	-0.03	0.10	-0.28	0.777	0.947
AD	IN_SST	STAB2	-0.05	0.10	-0.53	0.596	0.903
AD	IN_VIP	STAB2	-0.05	0.09	-0.54	0.593	0.828
AD	OPC	STAB2	0.10	0.09	1.11	0.266	0.672
AD	Oligo	STAB2	-0.05	0.06	-0.85	0.393	0.634
AD	EN_L2_3_IT	STAC	0.13	0.10	1.29	0.199	0.462
AD	IN_SST	STAC	0.35	0.17	2.01	0.0441	0.411
AD	Oligo	STAC	-0.15	0.10	-1.55	0.12	0.314
AD	PC	STAC	-0.12	0.20	-0.59	0.557	0.969
AD	Astro	STAC2	-0.12	0.09	-1.25	0.21	0.402
AD	EN_L2_3_IT	STAC2	-0.01	0.07	-0.15	0.878	0.946
AD	EN_L3_5_IT_1	STAC2	0.01	0.06	0.24	0.808	0.928
AD	EN_L3_5_IT_2	STAC2	-0.04	0.06	-0.59	0.553	0.789
AD	EN_L3_5_IT_3	STAC2	-0.13	0.05	-2.50	0.0125	0.0741
AD	EN_L5_6_NP	STAC2	0.07	0.09	0.79	0.427	0.858
AD	EN_L5_ET	STAC2	-0.07	0.37	-0.18	0.854	0.999
AD	EN_L6B	STAC2	-0.04	0.11	-0.39	0.695	0.892
AD	EN_L6_CT	STAC2	0.10	0.09	1.01	0.311	0.672
AD	EN_L6_IT_1	STAC2	-0.05	0.10	-0.50	0.617	0.897
AD	EN_L6_IT_2	STAC2	0.04	0.09	0.44	0.663	0.941
AD	IN_ADARB2	STAC2	0.05	0.08	0.63	0.528	0.833
AD	IN_LAMP5_LHX6	STAC2	-0.08	0.09	-0.95	0.343	0.814
AD	IN_LAMP5_RELN	STAC2	-0.07	0.07	-0.92	0.356	0.798
AD	IN_PVALB	STAC2	0.05	0.05	0.99	0.323	0.762
AD	IN_PVALB_CHC	STAC2	-0.00	0.08	-0.03	0.979	0.995
AD	IN_SST	STAC2	0.02	0.08	0.32	0.751	0.952
AD	IN_VIP	STAC2	0.01	0.05	0.15	0.88	0.957
AD	Oligo	STAC2	-0.09	0.08	-1.11	0.267	0.508
AD	Astro	STAC3	-0.00	0.09	-0.05	0.964	0.983
AD	EN_L2_3_IT	STAC3	-0.06	0.06	-0.94	0.347	0.62
AD	EN_L3_5_IT_1	STAC3	0.01	0.08	0.12	0.903	0.961
AD	EN_L3_5_IT_2	STAC3	0.06	0.08	0.72	0.469	0.732
AD	EN_L3_5_IT_3	STAC3	-0.08	0.08	-0.96	0.337	0.584
AD	EN_L6_IT_1	STAC3	0.27	0.28	0.96	0.339	0.761
AD	IN_PVALB	STAC3	-0.08	0.09	-0.96	0.338	0.77
AD	IN_VIP	STAC3	-0.10	0.08	-1.21	0.225	0.538
AD	Micro	STAC3	0.10	0.10	1.03	0.305	0.595
AD	Oligo	STAC3	-0.04	0.06	-0.66	0.511	0.732
AD	Adaptive	STAG1	0.15	0.10	1.48	0.14	0.801
AD	Astro	STAG1	0.01	0.03	0.46	0.645	0.794
AD	EN_L2_3_IT	STAG1	0.06	0.03	2.28	0.0229	0.131
AD	EN_L3_5_IT_1	STAG1	0.09	0.03	2.61	0.00898	0.089
AD	EN_L3_5_IT_2	STAG1	0.05	0.03	1.78	0.0748	0.282
AD	EN_L3_5_IT_3	STAG1	0.09	0.03	3.00	0.00271	0.0255
AD	EN_L5_6_NP	STAG1	0.06	0.04	1.46	0.143	0.675
AD	EN_L5_ET	STAG1	0.07	0.26	0.26	0.795	0.999
AD	EN_L6B	STAG1	0.08	0.04	1.85	0.0641	0.338
AD	EN_L6_CT	STAG1	0.09	0.03	2.65	0.00801	0.0965
AD	EN_L6_IT_1	STAG1	0.10	0.04	2.60	0.00931	0.186
AD	EN_L6_IT_2	STAG1	0.07	0.04	1.51	0.131	0.664
AD	Endo	STAG1	0.07	0.05	1.20	0.231	0.772
AD	IN_ADARB2	STAG1	0.06	0.03	1.99	0.0469	0.347
AD	IN_LAMP5_LHX6	STAG1	0.05	0.04	1.28	0.201	0.723
AD	IN_LAMP5_RELN	STAG1	0.08	0.04	2.17	0.03	0.325
AD	IN_PVALB	STAG1	0.02	0.03	0.77	0.443	0.829
AD	IN_PVALB_CHC	STAG1	0.01	0.04	0.25	0.803	0.954
AD	IN_SST	STAG1	0.07	0.03	2.45	0.0142	0.255
AD	IN_VIP	STAG1	0.01	0.02	0.60	0.548	0.801
AD	Micro	STAG1	0.04	0.02	1.48	0.139	0.39
AD	OPC	STAG1	0.03	0.02	1.31	0.19	0.595
AD	Oligo	STAG1	0.14	0.03	5.51	3.64e-08	1.61e-05
AD	PC	STAG1	0.07	0.05	1.51	0.13	0.871
AD	PVM	STAG1	0.12	0.07	1.68	0.0937	0.714
AD	SMC	STAG1	0.02	0.13	0.16	0.871	0.995
AD	VLMC	STAG1	-0.01	0.05	-0.22	0.823	0.943
AD	Adaptive	STAG2	-0.11	0.11	-1.06	0.29	0.881
AD	Astro	STAG2	-0.00	0.03	-0.06	0.95	0.977
AD	EN_L2_3_IT	STAG2	0.05	0.03	1.84	0.0655	0.245
AD	EN_L3_5_IT_1	STAG2	0.09	0.03	2.99	0.00279	0.0444
AD	EN_L3_5_IT_2	STAG2	0.08	0.03	2.80	0.00518	0.0513
AD	EN_L3_5_IT_3	STAG2	0.07	0.03	2.89	0.00388	0.0329
AD	EN_L5_6_NP	STAG2	0.04	0.05	0.80	0.424	0.857
AD	EN_L5_ET	STAG2	-0.05	0.34	-0.14	0.888	0.999
AD	EN_L6B	STAG2	0.18	0.04	3.99	6.68e-05	0.00609
AD	EN_L6_CT	STAG2	0.07	0.04	1.84	0.0664	0.325
AD	EN_L6_IT_1	STAG2	0.09	0.04	2.23	0.0255	0.298
AD	EN_L6_IT_2	STAG2	0.09	0.05	1.85	0.064	0.555
AD	Endo	STAG2	0.05	0.07	0.76	0.447	0.878
AD	IN_ADARB2	STAG2	0.08	0.04	2.03	0.0428	0.336
AD	IN_LAMP5_LHX6	STAG2	0.10	0.04	2.58	0.00986	0.234
AD	IN_LAMP5_RELN	STAG2	0.08	0.03	2.34	0.0193	0.267
AD	IN_PVALB	STAG2	0.01	0.03	0.37	0.715	0.93
AD	IN_PVALB_CHC	STAG2	0.01	0.04	0.30	0.767	0.947
AD	IN_SST	STAG2	0.07	0.03	2.41	0.0159	0.268
AD	IN_VIP	STAG2	0.06	0.03	2.25	0.0246	0.174
AD	Micro	STAG2	-0.02	0.03	-0.62	0.533	0.787
AD	OPC	STAG2	0.05	0.02	2.26	0.024	0.269
AD	Oligo	STAG2	0.05	0.02	2.81	0.00492	0.0406
AD	PC	STAG2	0.09	0.06	1.42	0.155	0.888
AD	PVM	STAG2	0.10	0.09	1.10	0.273	0.825
AD	SMC	STAG2	-0.13	0.19	-0.72	0.469	0.995
AD	VLMC	STAG2	0.09	0.07	1.22	0.221	0.559
AD	Astro	STAG3	-0.19	0.07	-2.62	0.00867	0.047
AD	EN_L2_3_IT	STAG3	-0.13	0.08	-1.61	0.108	0.332
AD	EN_L3_5_IT_1	STAG3	-0.13	0.08	-1.61	0.107	0.362
AD	EN_L3_5_IT_2	STAG3	-0.12	0.07	-1.70	0.0895	0.314
AD	EN_L3_5_IT_3	STAG3	-0.10	0.08	-1.25	0.21	0.448
AD	EN_L5_6_NP	STAG3	0.03	0.10	0.33	0.744	0.962
AD	EN_L5_ET	STAG3	-0.51	0.57	-0.89	0.372	0.999
AD	EN_L6B	STAG3	0.03	0.10	0.35	0.725	0.903
AD	EN_L6_CT	STAG3	-0.21	0.10	-2.09	0.0367	0.233
AD	EN_L6_IT_1	STAG3	-0.11	0.09	-1.12	0.262	0.707
AD	EN_L6_IT_2	STAG3	-0.00	0.10	-0.05	0.964	0.993
AD	IN_ADARB2	STAG3	-0.11	0.09	-1.20	0.231	0.644
AD	IN_LAMP5_LHX6	STAG3	-0.04	0.10	-0.43	0.669	0.942
AD	IN_LAMP5_RELN	STAG3	-0.07	0.09	-0.80	0.422	0.831
AD	IN_PVALB	STAG3	-0.02	0.08	-0.26	0.794	0.952
AD	IN_PVALB_CHC	STAG3	0.04	0.10	0.45	0.651	0.917
AD	IN_SST	STAG3	-0.17	0.09	-1.98	0.048	0.422
AD	IN_VIP	STAG3	-0.19	0.08	-2.53	0.0113	0.113
AD	Micro	STAG3	-0.10	0.08	-1.17	0.243	0.53
AD	OPC	STAG3	-0.16	0.07	-2.12	0.0337	0.313
AD	Oligo	STAG3	-0.22	0.07	-2.91	0.00362	0.0333
AD	Astro	STAM	-0.01	0.03	-0.39	0.699	0.831
AD	EN_L2_3_IT	STAM	0.01	0.02	0.21	0.83	0.926
AD	EN_L3_5_IT_1	STAM	0.09	0.04	2.17	0.0303	0.183
AD	EN_L3_5_IT_2	STAM	0.03	0.03	1.11	0.267	0.557
AD	EN_L3_5_IT_3	STAM	0.07	0.03	2.38	0.0171	0.0917
AD	EN_L5_6_NP	STAM	0.06	0.05	1.05	0.291	0.792
AD	EN_L5_ET	STAM	-0.63	0.36	-1.73	0.0827	0.999
AD	EN_L6B	STAM	0.07	0.05	1.40	0.162	0.515
AD	EN_L6_CT	STAM	-0.00	0.04	-0.01	0.995	0.999
AD	EN_L6_IT_1	STAM	0.04	0.04	0.84	0.4	0.797
AD	EN_L6_IT_2	STAM	0.02	0.06	0.36	0.718	0.95
AD	Endo	STAM	0.48	0.26	1.83	0.0675	0.513
AD	IN_ADARB2	STAM	-0.03	0.04	-0.78	0.437	0.789
AD	IN_LAMP5_LHX6	STAM	-0.03	0.05	-0.65	0.516	0.897
AD	IN_LAMP5_RELN	STAM	-0.01	0.05	-0.15	0.881	0.974
AD	IN_PVALB	STAM	-0.01	0.04	-0.32	0.751	0.941
AD	IN_PVALB_CHC	STAM	-0.07	0.05	-1.37	0.172	0.616
AD	IN_SST	STAM	-0.07	0.04	-1.79	0.0735	0.507
AD	IN_VIP	STAM	0.03	0.03	0.87	0.385	0.691
AD	Micro	STAM	-0.04	0.04	-1.04	0.299	0.589
AD	OPC	STAM	-0.00	0.03	-0.12	0.906	0.975
AD	Oligo	STAM	0.00	0.02	0.12	0.904	0.96
AD	PC	STAM	-0.10	0.33	-0.30	0.763	0.988
AD	PVM	STAM	0.09	0.13	0.68	0.498	0.89
AD	VLMC	STAM	-0.04	0.10	-0.42	0.675	0.884
AD	Astro	STAM2	-0.00	0.03	-0.18	0.853	0.926
AD	EN_L2_3_IT	STAM2	0.02	0.02	0.76	0.447	0.703
AD	EN_L3_5_IT_1	STAM2	0.06	0.04	1.67	0.0953	0.341
AD	EN_L3_5_IT_2	STAM2	0.07	0.03	2.48	0.0133	0.0991
AD	EN_L3_5_IT_3	STAM2	0.06	0.03	2.13	0.0335	0.142
AD	EN_L5_6_NP	STAM2	-0.01	0.05	-0.14	0.887	0.983
AD	EN_L5_ET	STAM2	0.07	0.35	0.21	0.835	0.999
AD	EN_L6B	STAM2	0.00	0.05	0.08	0.939	0.984
AD	EN_L6_CT	STAM2	-0.03	0.04	-0.80	0.426	0.756
AD	EN_L6_IT_1	STAM2	-0.01	0.04	-0.20	0.842	0.965
AD	EN_L6_IT_2	STAM2	0.01	0.05	0.22	0.823	0.975
AD	Endo	STAM2	-0.11	0.10	-1.12	0.261	0.79
AD	IN_ADARB2	STAM2	0.04	0.04	1.00	0.317	0.714
AD	IN_LAMP5_LHX6	STAM2	-0.00	0.05	-0.00	1	1
AD	IN_LAMP5_RELN	STAM2	0.04	0.05	0.90	0.367	0.803
AD	IN_PVALB	STAM2	0.03	0.03	0.97	0.333	0.766
AD	IN_PVALB_CHC	STAM2	0.09	0.06	1.57	0.117	0.528
AD	IN_SST	STAM2	0.06	0.04	1.55	0.122	0.603
AD	IN_VIP	STAM2	0.09	0.03	3.03	0.00242	0.0469
AD	Micro	STAM2	-0.01	0.03	-0.29	0.773	0.911
AD	OPC	STAM2	0.01	0.03	0.44	0.661	0.894
AD	Oligo	STAM2	-0.00	0.02	-0.06	0.956	0.982
AD	PC	STAM2	-0.01	0.09	-0.08	0.937	0.995
AD	PVM	STAM2	-0.08	0.13	-0.59	0.555	0.902
AD	VLMC	STAM2	0.11	0.09	1.32	0.188	0.515
AD	Astro	STAMBP	0.03	0.03	1.10	0.273	0.475
AD	EN_L2_3_IT	STAMBP	-0.20	0.04	-5.44	5.26e-08	2.63e-05
AD	EN_L3_5_IT_1	STAMBP	-0.16	0.05	-3.13	0.00173	0.0329
AD	EN_L3_5_IT_2	STAMBP	-0.11	0.04	-2.37	0.0176	0.118
AD	EN_L3_5_IT_3	STAMBP	-0.03	0.04	-0.78	0.436	0.672
AD	EN_L5_6_NP	STAMBP	-0.05	0.08	-0.63	0.53	0.898
AD	EN_L5_ET	STAMBP	-0.00	0.55	-0.00	0.998	1
AD	EN_L6B	STAMBP	-0.10	0.07	-1.40	0.161	0.514
AD	EN_L6_CT	STAMBP	-0.05	0.06	-0.76	0.448	0.772
AD	EN_L6_IT_1	STAMBP	-0.22	0.07	-3.14	0.00169	0.071
AD	EN_L6_IT_2	STAMBP	-0.05	0.08	-0.61	0.54	0.911
AD	Endo	STAMBP	-0.10	0.29	-0.34	0.732	0.961
AD	IN_ADARB2	STAMBP	-0.07	0.06	-1.22	0.224	0.633
AD	IN_LAMP5_LHX6	STAMBP	-0.09	0.07	-1.23	0.219	0.736
AD	IN_LAMP5_RELN	STAMBP	-0.01	0.05	-0.22	0.825	0.962
AD	IN_PVALB	STAMBP	-0.04	0.03	-1.19	0.233	0.68
AD	IN_PVALB_CHC	STAMBP	-0.02	0.08	-0.31	0.757	0.946
AD	IN_SST	STAMBP	-0.05	0.05	-1.03	0.303	0.78
AD	IN_VIP	STAMBP	-0.05	0.04	-1.25	0.21	0.522
AD	Micro	STAMBP	0.02	0.04	0.36	0.715	0.886
AD	OPC	STAMBP	0.01	0.03	0.31	0.756	0.927
AD	Oligo	STAMBP	-0.05	0.02	-2.35	0.0189	0.0974
AD	PC	STAMBP	-0.30	0.37	-0.81	0.416	0.939
AD	Astro	STAMBPL1	0.26	0.08	3.45	0.000552	0.00647
AD	EN_L2_3_IT	STAMBPL1	0.02	0.03	0.69	0.491	0.735
AD	EN_L3_5_IT_1	STAMBPL1	0.06	0.04	1.54	0.123	0.388
AD	EN_L3_5_IT_2	STAMBPL1	-0.03	0.04	-0.84	0.4	0.678
AD	EN_L3_5_IT_3	STAMBPL1	0.01	0.04	0.16	0.871	0.941
AD	EN_L5_6_NP	STAMBPL1	0.07	0.04	1.52	0.128	0.656
AD	EN_L5_ET	STAMBPL1	-0.23	0.30	-0.77	0.439	0.999
AD	EN_L6B	STAMBPL1	0.05	0.04	1.16	0.247	0.614
AD	EN_L6_CT	STAMBPL1	-0.01	0.05	-0.21	0.834	0.956
AD	EN_L6_IT_1	STAMBPL1	0.01	0.06	0.13	0.896	0.979
AD	EN_L6_IT_2	STAMBPL1	0.05	0.08	0.64	0.524	0.907
AD	IN_ADARB2	STAMBPL1	0.10	0.05	1.80	0.0717	0.407
AD	IN_LAMP5_LHX6	STAMBPL1	-0.02	0.06	-0.27	0.79	0.967
AD	IN_LAMP5_RELN	STAMBPL1	0.09	0.05	1.73	0.0837	0.516
AD	IN_PVALB	STAMBPL1	0.07	0.04	1.71	0.0874	0.469
AD	IN_PVALB_CHC	STAMBPL1	0.12	0.05	2.16	0.0307	0.296
AD	IN_SST	STAMBPL1	0.06	0.05	1.17	0.24	0.729
AD	IN_VIP	STAMBPL1	0.09	0.04	2.37	0.018	0.146
AD	Micro	STAMBPL1	-0.15	0.06	-2.43	0.015	0.0998
AD	OPC	STAMBPL1	0.09	0.04	2.39	0.017	0.239
AD	Oligo	STAMBPL1	-0.02	0.08	-0.25	0.802	0.909
AD	PC	STAMBPL1	-0.20	0.12	-1.64	0.101	0.858
AD	PVM	STAMBPL1	0.04	0.59	0.07	0.948	0.995
AD	SMC	STAMBPL1	-0.04	0.28	-0.13	0.893	0.997
AD	VLMC	STAMBPL1	-0.59	0.15	-4.00	6.22e-05	0.0166
AD	EN_L2_3_IT	STAP1	-0.37	0.42	-0.88	0.377	0.647
AD	Astro	STAP2	0.05	0.07	0.77	0.443	0.637
AD	EN_L2_3_IT	STAP2	-0.10	0.07	-1.58	0.113	0.342
AD	EN_L3_5_IT_1	STAP2	-0.03	0.09	-0.33	0.739	0.895
AD	EN_L3_5_IT_2	STAP2	0.10	0.08	1.23	0.219	0.506
AD	EN_L3_5_IT_3	STAP2	-0.03	0.08	-0.44	0.66	0.83
AD	EN_L6B	STAP2	0.29	0.36	0.80	0.422	0.756
AD	EN_L6_CT	STAP2	0.49	0.35	1.40	0.162	0.504
AD	EN_L6_IT_1	STAP2	-0.02	0.10	-0.18	0.856	0.969
AD	IN_PVALB	STAP2	0.02	0.09	0.17	0.866	0.97
AD	IN_SST	STAP2	-0.04	0.10	-0.42	0.673	0.93
AD	IN_VIP	STAP2	-0.14	0.09	-1.61	0.108	0.38
AD	OPC	STAP2	0.10	0.08	1.18	0.237	0.646
AD	Oligo	STAP2	-0.20	0.06	-3.22	0.00128	0.017
AD	Astro	STAR	-0.06	0.10	-0.58	0.565	0.736
AD	EN_L2_3_IT	STAR	0.04	0.07	0.61	0.539	0.77
AD	EN_L3_5_IT_2	STAR	-0.04	0.09	-0.50	0.617	0.826
AD	EN_L3_5_IT_3	STAR	-0.07	0.09	-0.78	0.434	0.67
AD	IN_PVALB	STAR	0.03	0.07	0.48	0.628	0.91
AD	IN_SST	STAR	0.02	0.08	0.29	0.768	0.955
AD	IN_VIP	STAR	0.08	0.08	0.99	0.323	0.64
AD	Oligo	STAR	-0.07	0.08	-0.91	0.362	0.606
AD	Astro	STARD13	0.07	0.04	1.62	0.105	0.255
AD	EN_L2_3_IT	STARD13	-0.12	0.06	-2.01	0.0442	0.193
AD	EN_L3_5_IT_1	STARD13	-0.07	0.08	-0.78	0.434	0.722
AD	EN_L3_5_IT_2	STARD13	0.02	0.06	0.39	0.699	0.872
AD	EN_L3_5_IT_3	STARD13	-0.01	0.04	-0.21	0.833	0.923
AD	EN_L5_6_NP	STARD13	0.05	0.04	1.14	0.254	0.765
AD	EN_L6B	STARD13	0.10	0.05	1.88	0.0607	0.33
AD	EN_L6_CT	STARD13	-0.05	0.04	-1.48	0.138	0.465
AD	EN_L6_IT_1	STARD13	-0.01	0.05	-0.20	0.842	0.965
AD	EN_L6_IT_2	STARD13	-0.12	0.06	-1.92	0.0549	0.532
AD	Endo	STARD13	-0.06	0.07	-0.81	0.42	0.867
AD	IN_ADARB2	STARD13	0.01	0.06	0.21	0.837	0.95
AD	IN_LAMP5_LHX6	STARD13	0.05	0.14	0.33	0.74	0.958
AD	IN_LAMP5_RELN	STARD13	0.08	0.10	0.81	0.42	0.831
AD	IN_PVALB	STARD13	-0.09	0.04	-2.39	0.0167	0.222
AD	IN_PVALB_CHC	STARD13	-0.01	0.13	-0.11	0.914	0.983
AD	IN_SST	STARD13	-0.19	0.06	-3.36	0.000775	0.059
AD	IN_VIP	STARD13	-0.04	0.03	-1.24	0.216	0.527
AD	Micro	STARD13	0.63	0.08	8.14	3.92e-16	2.71e-13
AD	OPC	STARD13	-0.11	0.06	-1.79	0.0728	0.417
AD	Oligo	STARD13	0.08	0.04	2.14	0.0326	0.139
AD	PC	STARD13	0.12	0.08	1.42	0.154	0.888
AD	PVM	STARD13	0.05	0.09	0.51	0.611	0.921
AD	SMC	STARD13	0.03	0.16	0.18	0.856	0.995
AD	VLMC	STARD13	-0.26	0.12	-2.23	0.0261	0.227
AD	Astro	STARD3	0.07	0.06	1.12	0.261	0.462
AD	EN_L2_3_IT	STARD3	-0.01	0.03	-0.21	0.836	0.928
AD	EN_L3_5_IT_1	STARD3	0.00	0.06	0.04	0.966	0.988
AD	EN_L3_5_IT_2	STARD3	0.01	0.04	0.30	0.765	0.908
AD	EN_L3_5_IT_3	STARD3	-0.04	0.04	-0.92	0.359	0.602
AD	EN_L5_6_NP	STARD3	0.00	0.08	0.00	1	1
AD	EN_L6B	STARD3	-0.06	0.07	-0.88	0.377	0.724
AD	EN_L6_CT	STARD3	-0.08	0.06	-1.28	0.2	0.554
AD	EN_L6_IT_1	STARD3	0.00	0.07	0.05	0.963	0.994
AD	EN_L6_IT_2	STARD3	0.07	0.08	0.91	0.365	0.846
AD	Endo	STARD3	0.03	0.26	0.13	0.899	0.984
AD	IN_ADARB2	STARD3	0.04	0.06	0.71	0.478	0.811
AD	IN_LAMP5_LHX6	STARD3	0.05	0.08	0.63	0.532	0.902
AD	IN_LAMP5_RELN	STARD3	-0.03	0.06	-0.41	0.679	0.925
AD	IN_PVALB	STARD3	0.01	0.04	0.23	0.817	0.958
AD	IN_PVALB_CHC	STARD3	-0.09	0.09	-1.05	0.292	0.734
AD	IN_SST	STARD3	-0.04	0.05	-0.81	0.42	0.835
AD	IN_VIP	STARD3	-0.02	0.04	-0.38	0.705	0.882
AD	Micro	STARD3	0.05	0.04	1.03	0.303	0.594
AD	OPC	STARD3	0.02	0.04	0.47	0.641	0.886
AD	Oligo	STARD3	-0.10	0.03	-3.35	0.000807	0.0128
AD	Astro	STARD3NL	0.03	0.03	0.93	0.352	0.553
AD	EN_L2_3_IT	STARD3NL	-0.04	0.03	-1.34	0.18	0.438
AD	EN_L3_5_IT_1	STARD3NL	-0.03	0.06	-0.55	0.584	0.818
AD	EN_L3_5_IT_2	STARD3NL	-0.06	0.05	-1.39	0.163	0.436
AD	EN_L3_5_IT_3	STARD3NL	-0.00	0.05	-0.01	0.991	0.997
AD	EN_L5_6_NP	STARD3NL	-0.02	0.06	-0.25	0.799	0.967
AD	EN_L5_ET	STARD3NL	0.12	0.49	0.24	0.812	0.999
AD	EN_L6B	STARD3NL	0.01	0.07	0.20	0.845	0.95
AD	EN_L6_CT	STARD3NL	0.00	0.07	0.06	0.956	0.987
AD	EN_L6_IT_1	STARD3NL	0.08	0.06	1.34	0.181	0.632
AD	EN_L6_IT_2	STARD3NL	-0.04	0.08	-0.55	0.582	0.921
AD	Endo	STARD3NL	0.04	0.21	0.17	0.866	0.979
AD	IN_ADARB2	STARD3NL	-0.07	0.06	-1.14	0.252	0.663
AD	IN_LAMP5_LHX6	STARD3NL	-0.02	0.07	-0.32	0.75	0.962
AD	IN_LAMP5_RELN	STARD3NL	-0.04	0.06	-0.65	0.517	0.872
AD	IN_PVALB	STARD3NL	-0.04	0.05	-0.82	0.409	0.812
AD	IN_PVALB_CHC	STARD3NL	-0.05	0.08	-0.58	0.563	0.883
AD	IN_SST	STARD3NL	0.01	0.05	0.20	0.84	0.97
AD	IN_VIP	STARD3NL	0.02	0.04	0.47	0.64	0.852
AD	Micro	STARD3NL	-0.00	0.05	-0.08	0.934	0.978
AD	OPC	STARD3NL	0.01	0.04	0.18	0.86	0.961
AD	Oligo	STARD3NL	-0.07	0.03	-2.57	0.0102	0.0656
AD	PC	STARD3NL	-0.12	0.37	-0.33	0.739	0.988
AD	Astro	STARD4	-0.19	0.07	-2.83	0.00469	0.0301
AD	EN_L2_3_IT	STARD4	0.16	0.06	2.56	0.0106	0.0847
AD	EN_L3_5_IT_1	STARD4	0.21	0.05	4.02	5.72e-05	0.00351
AD	EN_L3_5_IT_2	STARD4	0.43	0.07	6.29	3.09e-10	1.06e-07
AD	EN_L3_5_IT_3	STARD4	0.19	0.06	3.29	0.000987	0.0123
AD	EN_L5_6_NP	STARD4	0.13	0.07	1.82	0.0683	0.55
AD	EN_L6B	STARD4	0.13	0.11	1.19	0.233	0.601
AD	EN_L6_CT	STARD4	0.29	0.11	2.56	0.0105	0.113
AD	EN_L6_IT_1	STARD4	0.14	0.07	1.86	0.0623	0.435
AD	EN_L6_IT_2	STARD4	0.13	0.08	1.61	0.108	0.631
AD	Endo	STARD4	0.43	0.13	3.39	0.000693	0.0702
AD	IN_ADARB2	STARD4	0.16	0.09	1.79	0.0738	0.41
AD	IN_LAMP5_LHX6	STARD4	0.57	0.13	4.37	1.22e-05	0.00535
AD	IN_LAMP5_RELN	STARD4	0.49	0.14	3.45	0.00056	0.0404
AD	IN_PVALB	STARD4	0.45	0.09	5.04	4.63e-07	0.000339
AD	IN_PVALB_CHC	STARD4	0.22	0.10	2.26	0.0236	0.264
AD	IN_SST	STARD4	0.14	0.08	1.79	0.0733	0.507
AD	IN_VIP	STARD4	0.14	0.06	2.51	0.0119	0.116
AD	Micro	STARD4	-0.20	0.08	-2.32	0.0202	0.121
AD	OPC	STARD4	0.03	0.06	0.50	0.617	0.877
AD	Oligo	STARD4	0.09	0.06	1.47	0.143	0.349
AD	EN_L2_3_IT	STARD5	-0.09	0.07	-1.36	0.175	0.431
AD	EN_L3_5_IT_2	STARD5	-0.20	0.07	-2.81	0.005	0.0503
AD	EN_L3_5_IT_3	STARD5	-0.18	0.08	-2.40	0.0162	0.0889
AD	EN_L6B	STARD5	0.10	0.35	0.27	0.784	0.925
AD	EN_L6_CT	STARD5	0.28	0.31	0.90	0.37	0.718
AD	EN_L6_IT_1	STARD5	-0.07	0.35	-0.20	0.839	0.965
AD	IN_PVALB	STARD5	0.03	0.09	0.30	0.764	0.945
AD	IN_VIP	STARD5	0.03	0.08	0.37	0.712	0.885
AD	Micro	STARD5	0.05	0.09	0.57	0.57	0.809
AD	Oligo	STARD5	-0.17	0.08	-2.25	0.0243	0.115
AD	EN_L2_3_IT	STARD6	-0.09	0.11	-0.85	0.398	0.665
AD	Oligo	STARD6	-0.33	0.10	-3.19	0.00141	0.0182
AD	Astro	STARD7	0.05	0.03	1.53	0.126	0.289
AD	EN_L2_3_IT	STARD7	-0.01	0.03	-0.41	0.684	0.855
AD	EN_L3_5_IT_1	STARD7	-0.01	0.04	-0.27	0.788	0.918
AD	EN_L3_5_IT_2	STARD7	-0.01	0.04	-0.31	0.755	0.904
AD	EN_L3_5_IT_3	STARD7	0.03	0.03	0.91	0.361	0.604
AD	EN_L5_6_NP	STARD7	-0.04	0.06	-0.64	0.524	0.897
AD	EN_L5_ET	STARD7	-0.03	0.53	-0.06	0.95	0.999
AD	EN_L6B	STARD7	0.06	0.06	0.90	0.369	0.718
AD	EN_L6_CT	STARD7	0.04	0.06	0.71	0.476	0.791
AD	EN_L6_IT_1	STARD7	-0.03	0.05	-0.52	0.602	0.891
AD	EN_L6_IT_2	STARD7	0.02	0.06	0.27	0.784	0.966
AD	Endo	STARD7	0.15	0.33	0.46	0.643	0.95
AD	IN_ADARB2	STARD7	0.04	0.05	0.77	0.443	0.793
AD	IN_LAMP5_LHX6	STARD7	-0.11	0.06	-1.73	0.084	0.554
AD	IN_LAMP5_RELN	STARD7	-0.05	0.05	-0.84	0.4	0.82
AD	IN_PVALB	STARD7	-0.00	0.04	-0.03	0.974	0.994
AD	IN_PVALB_CHC	STARD7	0.05	0.06	0.86	0.391	0.794
AD	IN_SST	STARD7	0.05	0.05	1.04	0.3	0.778
AD	IN_VIP	STARD7	-0.02	0.03	-0.51	0.607	0.836
AD	Micro	STARD7	0.11	0.04	2.54	0.0111	0.0801
AD	OPC	STARD7	-0.02	0.03	-0.48	0.629	0.882
AD	Oligo	STARD7	0.10	0.03	3.17	0.00152	0.019
AD	PC	STARD7	-0.33	0.34	-0.98	0.325	0.934
AD	Endo	STARD8	0.04	0.10	0.44	0.661	0.95
AD	IN_VIP	STARD8	0.28	0.08	3.44	0.000575	0.0201
AD	Micro	STARD8	0.93	0.50	1.86	0.0632	0.245
AD	PC	STARD8	-0.27	0.12	-2.15	0.0313	0.715
AD	Astro	STARD9	0.12	0.04	3.03	0.00248	0.0189
AD	EN_L2_3_IT	STARD9	-0.01	0.03	-0.46	0.642	0.83
AD	EN_L3_5_IT_1	STARD9	0.14	0.05	2.85	0.00442	0.0585
AD	EN_L3_5_IT_2	STARD9	0.08	0.03	2.19	0.0288	0.16
AD	EN_L3_5_IT_3	STARD9	0.03	0.03	0.94	0.348	0.593
AD	EN_L5_6_NP	STARD9	0.18	0.11	1.56	0.119	0.644
AD	EN_L5_ET	STARD9	0.11	0.31	0.35	0.725	0.999
AD	EN_L6B	STARD9	0.10	0.06	1.71	0.0873	0.389
AD	EN_L6_CT	STARD9	0.07	0.04	1.61	0.107	0.414
AD	EN_L6_IT_1	STARD9	-0.12	0.05	-2.39	0.0167	0.246
AD	EN_L6_IT_2	STARD9	0.06	0.05	1.10	0.27	0.786
AD	Endo	STARD9	-0.04	0.11	-0.33	0.743	0.961
AD	IN_ADARB2	STARD9	0.15	0.07	2.09	0.0364	0.313
AD	IN_LAMP5_LHX6	STARD9	0.12	0.06	2.09	0.0363	0.398
AD	IN_LAMP5_RELN	STARD9	0.14	0.08	1.63	0.103	0.556
AD	IN_PVALB	STARD9	0.07	0.04	1.81	0.0699	0.428
AD	IN_PVALB_CHC	STARD9	0.04	0.09	0.44	0.66	0.92
AD	IN_SST	STARD9	0.13	0.05	2.54	0.0109	0.226
AD	IN_VIP	STARD9	0.13	0.06	2.14	0.0322	0.202
AD	Micro	STARD9	-0.00	0.05	-0.02	0.984	0.995
AD	OPC	STARD9	-0.01	0.04	-0.19	0.852	0.96
AD	Oligo	STARD9	0.03	0.02	1.23	0.217	0.449
AD	PC	STARD9	0.10	0.08	1.34	0.182	0.891
AD	SMC	STARD9	0.27	0.18	1.49	0.137	0.995
AD	VLMC	STARD9	-0.09	0.09	-1.01	0.312	0.643
AD	Adaptive	STAT1	-0.42	0.14	-2.99	0.0028	0.498
AD	Astro	STAT1	-0.09	0.06	-1.52	0.128	0.292
AD	EN_L2_3_IT	STAT1	-0.12	0.08	-1.43	0.152	0.398
AD	EN_L3_5_IT_1	STAT1	-0.09	0.08	-1.17	0.241	0.543
AD	EN_L3_5_IT_2	STAT1	-0.09	0.08	-1.14	0.253	0.544
AD	EN_L3_5_IT_3	STAT1	-0.12	0.08	-1.55	0.121	0.32
AD	EN_L5_6_NP	STAT1	0.03	0.10	0.28	0.782	0.965
AD	EN_L5_ET	STAT1	0.09	0.36	0.24	0.809	0.999
AD	EN_L6B	STAT1	-0.07	0.10	-0.66	0.51	0.806
AD	EN_L6_CT	STAT1	-0.16	0.10	-1.57	0.117	0.432
AD	EN_L6_IT_1	STAT1	-0.04	0.09	-0.38	0.706	0.928
AD	EN_L6_IT_2	STAT1	0.01	0.11	0.12	0.907	0.988
AD	Endo	STAT1	-0.17	0.09	-1.96	0.0495	0.486
AD	IN_ADARB2	STAT1	-0.17	0.08	-2.14	0.0321	0.295
AD	IN_LAMP5_LHX6	STAT1	-0.05	0.08	-0.65	0.517	0.898
AD	IN_LAMP5_RELN	STAT1	-0.15	0.08	-1.92	0.0544	0.429
AD	IN_PVALB	STAT1	-0.10	0.08	-1.35	0.178	0.612
AD	IN_PVALB_CHC	STAT1	-0.11	0.09	-1.26	0.209	0.66
AD	IN_SST	STAT1	-0.13	0.08	-1.75	0.0796	0.52
AD	IN_VIP	STAT1	-0.23	0.07	-3.36	0.000783	0.0241
AD	Micro	STAT1	-0.09	0.06	-1.40	0.16	0.422
AD	OPC	STAT1	-0.15	0.05	-2.73	0.00632	0.16
AD	Oligo	STAT1	-0.11	0.05	-2.10	0.0354	0.146
AD	PC	STAT1	-0.23	0.11	-2.14	0.0321	0.715
AD	PVM	STAT1	-0.27	0.13	-2.02	0.0433	0.652
AD	SMC	STAT1	0.05	0.23	0.23	0.818	0.995
AD	VLMC	STAT1	-0.28	0.11	-2.49	0.0127	0.179
AD	Astro	STAT2	-0.09	0.04	-2.58	0.01	0.0519
AD	EN_L2_3_IT	STAT2	-0.10	0.03	-3.03	0.00246	0.0358
AD	EN_L3_5_IT_1	STAT2	-0.05	0.04	-1.21	0.226	0.529
AD	EN_L3_5_IT_2	STAT2	-0.11	0.04	-2.91	0.00366	0.0408
AD	EN_L3_5_IT_3	STAT2	-0.04	0.04	-1.07	0.283	0.529
AD	EN_L5_6_NP	STAT2	-0.12	0.07	-1.76	0.0777	0.574
AD	EN_L5_ET	STAT2	-0.26	0.48	-0.54	0.592	0.999
AD	EN_L6B	STAT2	0.04	0.06	0.72	0.47	0.787
AD	EN_L6_CT	STAT2	-0.05	0.06	-0.94	0.346	0.701
AD	EN_L6_IT_1	STAT2	-0.08	0.06	-1.43	0.154	0.597
AD	EN_L6_IT_2	STAT2	-0.09	0.06	-1.49	0.137	0.672
AD	Endo	STAT2	-0.06	0.10	-0.63	0.526	0.91
AD	IN_ADARB2	STAT2	-0.03	0.06	-0.42	0.676	0.895
AD	IN_LAMP5_LHX6	STAT2	-0.04	0.07	-0.59	0.553	0.912
AD	IN_LAMP5_RELN	STAT2	-0.11	0.06	-1.90	0.0569	0.438
AD	IN_PVALB	STAT2	-0.09	0.04	-2.18	0.0294	0.29
AD	IN_PVALB_CHC	STAT2	0.03	0.07	0.44	0.662	0.92
AD	IN_SST	STAT2	-0.08	0.05	-1.56	0.119	0.599
AD	IN_VIP	STAT2	-0.03	0.04	-0.81	0.42	0.717
AD	Micro	STAT2	-0.05	0.05	-1.07	0.284	0.572
AD	OPC	STAT2	-0.04	0.04	-1.05	0.294	0.693
AD	Oligo	STAT2	-0.10	0.04	-2.54	0.0112	0.0697
AD	PC	STAT2	-0.42	0.29	-1.45	0.146	0.885
AD	PVM	STAT2	-0.14	0.12	-1.14	0.255	0.812
AD	VLMC	STAT2	-0.03	0.09	-0.28	0.776	0.923
AD	Adaptive	STAT3	-0.09	0.14	-0.64	0.524	0.951
AD	Astro	STAT3	0.15	0.06	2.63	0.0085	0.0463
AD	EN_L2_3_IT	STAT3	-0.02	0.03	-0.56	0.577	0.79
AD	EN_L3_5_IT_1	STAT3	-0.01	0.04	-0.26	0.797	0.922
AD	EN_L3_5_IT_2	STAT3	0.00	0.03	0.07	0.947	0.981
AD	EN_L3_5_IT_3	STAT3	0.02	0.04	0.48	0.632	0.811
AD	EN_L5_6_NP	STAT3	-0.08	0.06	-1.23	0.218	0.735
AD	EN_L5_ET	STAT3	0.08	0.51	0.15	0.88	0.999
AD	EN_L6B	STAT3	-0.07	0.06	-1.30	0.195	0.554
AD	EN_L6_CT	STAT3	-0.01	0.06	-0.15	0.879	0.97
AD	EN_L6_IT_1	STAT3	-0.00	0.06	-0.03	0.973	0.996
AD	EN_L6_IT_2	STAT3	-0.03	0.06	-0.55	0.58	0.921
AD	Endo	STAT3	0.18	0.08	2.41	0.0159	0.314
AD	IN_ADARB2	STAT3	-0.10	0.05	-1.94	0.052	0.361
AD	IN_LAMP5_LHX6	STAT3	0.02	0.07	0.28	0.778	0.966
AD	IN_LAMP5_RELN	STAT3	0.05	0.05	1.02	0.308	0.766
AD	IN_PVALB	STAT3	-0.07	0.04	-1.81	0.0706	0.429
AD	IN_PVALB_CHC	STAT3	-0.15	0.07	-2.22	0.0266	0.279
AD	IN_SST	STAT3	-0.02	0.05	-0.42	0.675	0.93
AD	IN_VIP	STAT3	-0.04	0.04	-1.28	0.2	0.509
AD	Micro	STAT3	0.03	0.06	0.47	0.637	0.849
AD	OPC	STAT3	0.14	0.06	2.36	0.0183	0.243
AD	Oligo	STAT3	0.12	0.05	2.69	0.00722	0.0519
AD	PC	STAT3	0.19	0.12	1.58	0.113	0.862
AD	PVM	STAT3	0.14	0.12	1.13	0.26	0.817
AD	SMC	STAT3	0.10	0.21	0.50	0.619	0.995
AD	VLMC	STAT3	0.12	0.12	1.07	0.284	0.615
AD	Adaptive	STAT4	0.10	0.11	0.90	0.366	0.904
AD	Astro	STAT4	-0.04	0.08	-0.55	0.582	0.748
AD	EN_L2_3_IT	STAT4	-0.16	0.05	-3.34	0.00084	0.019
AD	EN_L3_5_IT_1	STAT4	-0.01	0.10	-0.07	0.945	0.979
AD	EN_L3_5_IT_2	STAT4	-0.09	0.06	-1.56	0.119	0.366
AD	EN_L3_5_IT_3	STAT4	-0.17	0.05	-3.30	0.000971	0.0122
AD	EN_L5_6_NP	STAT4	-0.19	0.06	-3.33	0.000876	0.118
AD	EN_L5_ET	STAT4	-0.37	0.27	-1.34	0.179	0.999
AD	EN_L6B	STAT4	-0.33	0.09	-3.53	0.000419	0.0208
AD	EN_L6_CT	STAT4	-0.28	0.08	-3.48	0.000498	0.0142
AD	EN_L6_IT_1	STAT4	-0.17	0.08	-2.18	0.0296	0.317
AD	EN_L6_IT_2	STAT4	-0.17	0.11	-1.57	0.117	0.649
AD	IN_ADARB2	STAT4	-0.10	0.06	-1.51	0.131	0.519
AD	IN_LAMP5_LHX6	STAT4	0.06	0.57	0.11	0.91	0.987
AD	IN_LAMP5_RELN	STAT4	0.09	0.12	0.72	0.47	0.848
AD	IN_PVALB	STAT4	0.05	0.05	1.20	0.228	0.674
AD	IN_PVALB_CHC	STAT4	0.02	0.09	0.22	0.826	0.96
AD	IN_SST	STAT4	0.01	0.05	0.12	0.907	0.982
AD	IN_VIP	STAT4	-0.14	0.05	-2.81	0.00496	0.0718
AD	Micro	STAT4	0.14	0.12	1.15	0.249	0.536
AD	OPC	STAT4	0.02	0.09	0.18	0.858	0.961
AD	Oligo	STAT4	-0.04	0.07	-0.60	0.545	0.754
AD	PC	STAT4	-0.10	0.14	-0.72	0.473	0.955
AD	Astro	STAT5A	-0.05	0.06	-0.77	0.442	0.636
AD	EN_L2_3_IT	STAT5A	0.26	0.30	0.86	0.389	0.658
AD	IN_PVALB	STAT5A	-0.01	0.10	-0.08	0.939	0.986
AD	IN_SST	STAT5A	-0.00	0.11	-0.04	0.967	0.995
AD	IN_VIP	STAT5A	0.11	0.08	1.47	0.141	0.43
AD	Micro	STAT5A	0.09	0.05	1.88	0.0605	0.239
AD	OPC	STAT5A	-0.08	0.08	-0.97	0.334	0.725
AD	Oligo	STAT5A	0.02	0.05	0.45	0.652	0.828
AD	Adaptive	STAT5B	-0.12	0.14	-0.88	0.378	0.91
AD	Astro	STAT5B	0.01	0.03	0.43	0.665	0.808
AD	EN_L2_3_IT	STAT5B	0.02	0.03	0.67	0.502	0.743
AD	EN_L3_5_IT_1	STAT5B	0.06	0.05	1.22	0.224	0.525
AD	EN_L3_5_IT_2	STAT5B	-0.01	0.03	-0.41	0.682	0.863
AD	EN_L3_5_IT_3	STAT5B	0.03	0.03	0.97	0.333	0.58
AD	EN_L5_6_NP	STAT5B	0.04	0.06	0.64	0.52	0.895
AD	EN_L5_ET	STAT5B	0.17	0.37	0.45	0.653	0.999
AD	EN_L6B	STAT5B	0.01	0.06	0.21	0.833	0.946
AD	EN_L6_CT	STAT5B	-0.10	0.05	-1.81	0.07	0.333
AD	EN_L6_IT_1	STAT5B	0.07	0.05	1.24	0.217	0.672
AD	EN_L6_IT_2	STAT5B	0.07	0.07	1.05	0.295	0.805
AD	Endo	STAT5B	0.11	0.08	1.35	0.177	0.714
AD	IN_ADARB2	STAT5B	0.07	0.04	1.93	0.0536	0.365
AD	IN_LAMP5_LHX6	STAT5B	0.02	0.05	0.33	0.739	0.957
AD	IN_LAMP5_RELN	STAT5B	0.05	0.04	1.40	0.163	0.637
AD	IN_PVALB	STAT5B	-0.05	0.03	-1.46	0.143	0.569
AD	IN_PVALB_CHC	STAT5B	-0.04	0.06	-0.64	0.523	0.866
AD	IN_SST	STAT5B	0.01	0.04	0.21	0.835	0.968
AD	IN_VIP	STAT5B	0.06	0.02	2.57	0.0102	0.106
AD	Micro	STAT5B	0.03	0.04	0.85	0.396	0.681
AD	OPC	STAT5B	0.01	0.04	0.40	0.686	0.903
AD	Oligo	STAT5B	0.03	0.03	1.19	0.233	0.468
AD	PC	STAT5B	-0.01	0.09	-0.16	0.871	0.99
AD	PVM	STAT5B	0.11	0.11	0.97	0.33	0.851
AD	SMC	STAT5B	0.13	0.18	0.72	0.472	0.995
AD	VLMC	STAT5B	-0.01	0.08	-0.16	0.876	0.959
AD	Astro	STAT6	0.03	0.04	0.64	0.521	0.703
AD	EN_L2_3_IT	STAT6	-0.01	0.04	-0.14	0.888	0.95
AD	EN_L3_5_IT_1	STAT6	0.10	0.06	1.78	0.0755	0.299
AD	EN_L3_5_IT_2	STAT6	0.03	0.05	0.75	0.454	0.722
AD	EN_L3_5_IT_3	STAT6	-0.02	0.05	-0.44	0.657	0.828
AD	EN_L6B	STAT6	0.01	0.10	0.10	0.921	0.978
AD	EN_L6_CT	STAT6	-0.09	0.08	-1.01	0.311	0.672
AD	EN_L6_IT_1	STAT6	-0.00	0.08	-0.00	0.997	1
AD	EN_L6_IT_2	STAT6	-0.01	0.08	-0.08	0.938	0.991
AD	Endo	STAT6	0.06	0.29	0.21	0.836	0.977
AD	IN_PVALB	STAT6	-0.05	0.08	-0.59	0.557	0.879
AD	IN_SST	STAT6	0.07	0.09	0.71	0.476	0.864
AD	IN_VIP	STAT6	-0.16	0.08	-2.01	0.0447	0.241
AD	Micro	STAT6	0.11	0.04	2.73	0.00641	0.0543
AD	OPC	STAT6	-0.11	0.08	-1.45	0.146	0.541
AD	Oligo	STAT6	0.01	0.06	0.22	0.823	0.918
AD	PC	STAT6	0.04	0.09	0.47	0.641	0.981
AD	PVM	STAT6	0.20	0.12	1.64	0.1	0.724
AD	VLMC	STAT6	0.07	0.08	0.86	0.392	0.708
AD	Adaptive	STAU1	-0.02	0.14	-0.13	0.897	0.987
AD	Astro	STAU1	0.06	0.03	1.70	0.0884	0.229
AD	EN_L2_3_IT	STAU1	0.05	0.02	2.28	0.0227	0.131
AD	EN_L3_5_IT_1	STAU1	0.05	0.04	1.35	0.176	0.466
AD	EN_L3_5_IT_2	STAU1	0.02	0.03	0.69	0.491	0.748
AD	EN_L3_5_IT_3	STAU1	0.06	0.02	2.57	0.0102	0.065
AD	EN_L5_6_NP	STAU1	0.05	0.05	1.10	0.273	0.78
AD	EN_L5_ET	STAU1	0.14	0.36	0.39	0.698	0.999
AD	EN_L6B	STAU1	0.10	0.05	1.91	0.056	0.316
AD	EN_L6_CT	STAU1	-0.01	0.04	-0.21	0.83	0.955
AD	EN_L6_IT_1	STAU1	0.08	0.04	1.98	0.0476	0.39
AD	EN_L6_IT_2	STAU1	0.08	0.05	1.50	0.134	0.668
AD	Endo	STAU1	-0.12	0.08	-1.40	0.161	0.697
AD	IN_ADARB2	STAU1	-0.00	0.04	-0.07	0.945	0.985
AD	IN_LAMP5_LHX6	STAU1	-0.02	0.05	-0.33	0.741	0.958
AD	IN_LAMP5_RELN	STAU1	0.02	0.04	0.58	0.564	0.888
AD	IN_PVALB	STAU1	-0.01	0.03	-0.20	0.842	0.965
AD	IN_PVALB_CHC	STAU1	-0.03	0.05	-0.54	0.591	0.894
AD	IN_SST	STAU1	-0.00	0.04	-0.02	0.981	0.997
AD	IN_VIP	STAU1	0.04	0.02	1.79	0.074	0.31
AD	Micro	STAU1	0.05	0.04	1.40	0.162	0.424
AD	OPC	STAU1	-0.00	0.03	-0.10	0.918	0.977
AD	Oligo	STAU1	-0.00	0.02	-0.01	0.99	0.995
AD	PC	STAU1	0.14	0.09	1.54	0.124	0.866
AD	PVM	STAU1	0.11	0.12	0.96	0.336	0.854
AD	VLMC	STAU1	0.07	0.09	0.78	0.434	0.738
AD	Adaptive	STAU2	-0.08	0.18	-0.44	0.659	0.961
AD	Astro	STAU2	0.07	0.03	2.16	0.0311	0.113
AD	EN_L2_3_IT	STAU2	0.01	0.02	0.63	0.531	0.764
AD	EN_L3_5_IT_1	STAU2	-0.01	0.03	-0.41	0.682	0.867
AD	EN_L3_5_IT_2	STAU2	-0.03	0.02	-1.10	0.269	0.558
AD	EN_L3_5_IT_3	STAU2	0.01	0.02	0.32	0.748	0.88
AD	EN_L5_6_NP	STAU2	0.01	0.03	0.18	0.858	0.977
AD	EN_L5_ET	STAU2	-0.24	0.26	-0.91	0.365	0.999
AD	EN_L6B	STAU2	0.02	0.04	0.51	0.608	0.857
AD	EN_L6_CT	STAU2	0.01	0.03	0.32	0.747	0.927
AD	EN_L6_IT_1	STAU2	0.03	0.04	0.78	0.433	0.82
AD	EN_L6_IT_2	STAU2	-0.03	0.04	-0.68	0.494	0.895
AD	Endo	STAU2	0.36	0.10	3.66	0.000251	0.047
AD	IN_ADARB2	STAU2	0.01	0.03	0.41	0.679	0.896
AD	IN_LAMP5_LHX6	STAU2	-0.02	0.04	-0.54	0.589	0.926
AD	IN_LAMP5_RELN	STAU2	0.05	0.03	1.57	0.117	0.576
AD	IN_PVALB	STAU2	0.01	0.02	0.37	0.708	0.927
AD	IN_PVALB_CHC	STAU2	0.03	0.04	0.73	0.463	0.836
AD	IN_SST	STAU2	-0.06	0.03	-1.94	0.0528	0.441
AD	IN_VIP	STAU2	-0.00	0.02	-0.21	0.832	0.936
AD	Micro	STAU2	0.07	0.04	1.78	0.0752	0.27
AD	OPC	STAU2	0.01	0.03	0.41	0.678	0.899
AD	Oligo	STAU2	0.08	0.02	3.48	0.000511	0.00937
AD	PC	STAU2	0.08	0.09	0.85	0.398	0.939
AD	PVM	STAU2	-0.00	0.12	-0.04	0.971	0.997
AD	VLMC	STAU2	-0.01	0.08	-0.11	0.913	0.97
AD	Endo	STC1	0.21	0.89	0.24	0.813	0.973
AD	Astro	STEAP1	-0.01	0.10	-0.09	0.928	0.965
AD	EN_L2_3_IT	STEAP1	0.12	0.06	1.92	0.0547	0.221
AD	EN_L3_5_IT_2	STEAP1	0.49	0.38	1.29	0.198	0.48
AD	EN_L3_5_IT_3	STEAP1	-0.08	0.10	-0.86	0.388	0.631
AD	EN_L6_IT_1	STEAP1	-0.02	0.09	-0.23	0.818	0.958
AD	IN_PVALB	STEAP1	0.01	0.09	0.11	0.911	0.98
AD	Astro	STEAP1B	-0.02	0.12	-0.21	0.837	0.917
AD	EN_L2_3_IT	STEAP1B	0.06	0.09	0.62	0.537	0.769
AD	EN_L3_5_IT_1	STEAP1B	0.09	0.11	0.86	0.389	0.686
AD	EN_L3_5_IT_2	STEAP1B	-0.00	0.10	-0.01	0.991	0.997
AD	EN_L3_5_IT_3	STEAP1B	-0.07	0.10	-0.71	0.481	0.707
AD	EN_L5_6_NP	STEAP1B	-0.06	0.14	-0.44	0.66	0.938
AD	EN_L5_ET	STEAP1B	-0.12	0.50	-0.24	0.809	0.999
AD	EN_L6B	STEAP1B	-0.07	0.14	-0.48	0.629	0.865
AD	EN_L6_CT	STEAP1B	0.03	0.15	0.19	0.847	0.96
AD	EN_L6_IT_1	STEAP1B	0.02	0.13	0.14	0.886	0.976
AD	EN_L6_IT_2	STEAP1B	-0.00	0.14	-0.02	0.986	0.997
AD	Endo	STEAP1B	0.22	0.18	1.23	0.22	0.761
AD	IN_ADARB2	STEAP1B	0.13	0.14	0.96	0.336	0.726
AD	IN_LAMP5_RELN	STEAP1B	0.07	0.15	0.47	0.638	0.912
AD	IN_PVALB	STEAP1B	0.02	0.11	0.18	0.86	0.969
AD	IN_SST	STEAP1B	-0.00	0.13	-0.03	0.977	0.997
AD	IN_VIP	STEAP1B	-0.05	0.11	-0.44	0.662	0.862
AD	Micro	STEAP1B	-0.09	0.09	-0.99	0.324	0.614
AD	OPC	STEAP1B	-0.08	0.10	-0.74	0.457	0.802
AD	Oligo	STEAP1B	0.13	0.06	2.01	0.0446	0.168
AD	Astro	STEAP2	0.01	0.04	0.30	0.761	0.871
AD	EN_L2_3_IT	STEAP2	0.08	0.03	2.53	0.0113	0.0882
AD	EN_L3_5_IT_1	STEAP2	0.06	0.04	1.35	0.176	0.466
AD	EN_L3_5_IT_2	STEAP2	-0.00	0.04	-0.01	0.991	0.997
AD	EN_L3_5_IT_3	STEAP2	0.01	0.04	0.14	0.89	0.95
AD	EN_L5_6_NP	STEAP2	0.02	0.06	0.39	0.696	0.949
AD	EN_L5_ET	STEAP2	0.15	0.33	0.45	0.649	0.999
AD	EN_L6B	STEAP2	-0.04	0.09	-0.41	0.683	0.886
AD	EN_L6_CT	STEAP2	0.09	0.05	1.76	0.0785	0.354
AD	EN_L6_IT_1	STEAP2	0.05	0.05	1.05	0.295	0.733
AD	EN_L6_IT_2	STEAP2	-0.06	0.07	-0.94	0.348	0.835
AD	IN_ADARB2	STEAP2	0.08	0.05	1.65	0.0989	0.462
AD	IN_LAMP5_LHX6	STEAP2	0.02	0.06	0.28	0.777	0.966
AD	IN_LAMP5_RELN	STEAP2	0.09	0.05	1.73	0.0843	0.517
AD	IN_PVALB	STEAP2	0.02	0.03	0.55	0.579	0.89
AD	IN_PVALB_CHC	STEAP2	-0.14	0.06	-2.35	0.0187	0.236
AD	IN_SST	STEAP2	-0.01	0.04	-0.13	0.896	0.98
AD	IN_VIP	STEAP2	-0.02	0.03	-0.52	0.603	0.834
AD	Micro	STEAP2	-0.07	0.09	-0.77	0.444	0.723
AD	OPC	STEAP2	-0.01	0.04	-0.22	0.824	0.95
AD	Oligo	STEAP2	-0.04	0.05	-0.76	0.448	0.683
AD	Astro	STEAP3	0.31	0.10	3.20	0.00137	0.0124
AD	EN_L2_3_IT	STEAP3	0.16	0.10	1.65	0.0986	0.316
AD	IN_LAMP5_RELN	STEAP3	0.15	0.09	1.74	0.0825	0.511
AD	IN_VIP	STEAP3	-0.04	0.08	-0.45	0.656	0.86
AD	Micro	STEAP3	0.37	0.09	4.03	5.59e-05	0.00159
AD	OPC	STEAP3	0.33	0.10	3.33	0.000863	0.068
AD	Astro	STEAP4	0.28	0.12	2.29	0.0218	0.0889
AD	EN_L2_3_IT	STEAP4	0.01	0.11	0.07	0.944	0.975
AD	EN_L3_5_IT_3	STEAP4	-0.28	0.41	-0.67	0.504	0.723
AD	IN_LAMP5_LHX6	STEAP4	-0.51	0.50	-1.02	0.307	0.795
AD	IN_PVALB	STEAP4	0.11	0.46	0.24	0.811	0.956
AD	Oligo	STEAP4	-0.23	0.35	-0.68	0.499	0.723
AD	VLMC	STEAP4	0.83	0.77	1.08	0.281	0.612
AD	Astro	STEEP1	-0.09	0.04	-2.07	0.0382	0.13
AD	EN_L2_3_IT	STEEP1	-0.13	0.05	-2.73	0.00625	0.0621
AD	EN_L3_5_IT_1	STEEP1	-0.04	0.07	-0.53	0.595	0.823
AD	EN_L3_5_IT_2	STEEP1	-0.15	0.05	-2.87	0.00413	0.044
AD	EN_L3_5_IT_3	STEEP1	-0.21	0.05	-3.87	0.000109	0.00237
AD	EN_L5_6_NP	STEEP1	0.34	0.31	1.08	0.282	0.786
AD	EN_L6B	STEEP1	-0.11	0.11	-0.94	0.347	0.702
AD	EN_L6_CT	STEEP1	-0.24	0.09	-2.73	0.00641	0.0836
AD	EN_L6_IT_1	STEEP1	-0.23	0.08	-2.78	0.00545	0.137
AD	EN_L6_IT_2	STEEP1	-0.02	0.10	-0.21	0.836	0.976
AD	IN_ADARB2	STEEP1	-0.12	0.08	-1.48	0.14	0.532
AD	IN_LAMP5_LHX6	STEEP1	0.08	0.09	0.86	0.388	0.84
AD	IN_LAMP5_RELN	STEEP1	-0.04	0.08	-0.47	0.639	0.913
AD	IN_PVALB	STEEP1	-0.11	0.05	-2.12	0.0344	0.312
AD	IN_SST	STEEP1	-0.02	0.07	-0.24	0.813	0.966
AD	IN_VIP	STEEP1	-0.10	0.06	-1.59	0.113	0.386
AD	Micro	STEEP1	0.04	0.08	0.47	0.64	0.85
AD	OPC	STEEP1	-0.06	0.06	-1.00	0.315	0.709
AD	Oligo	STEEP1	-0.08	0.04	-2.06	0.0397	0.156
AD	Astro	STIL	-0.05	0.05	-1.02	0.31	0.511
AD	EN_L2_3_IT	STIL	-0.08	0.05	-1.60	0.109	0.335
AD	EN_L3_5_IT_1	STIL	0.01	0.09	0.15	0.88	0.952
AD	EN_L3_5_IT_2	STIL	-0.11	0.07	-1.46	0.144	0.406
AD	EN_L3_5_IT_3	STIL	-0.17	0.06	-2.73	0.00638	0.0467
AD	EN_L6B	STIL	0.09	0.33	0.27	0.785	0.925
AD	EN_L6_CT	STIL	0.74	0.32	2.30	0.0212	0.169
AD	EN_L6_IT_1	STIL	-0.02	0.10	-0.23	0.821	0.959
AD	EN_L6_IT_2	STIL	0.27	0.37	0.74	0.462	0.886
AD	IN_PVALB	STIL	-0.05	0.07	-0.71	0.476	0.845
AD	IN_SST	STIL	0.04	0.09	0.47	0.637	0.917
AD	IN_VIP	STIL	-0.14	0.08	-1.76	0.0781	0.319
AD	Oligo	STIL	0.05	0.04	1.22	0.224	0.457
AD	Adaptive	STIM1	-0.09	0.11	-0.81	0.419	0.92
AD	Astro	STIM1	0.08	0.03	2.76	0.00573	0.035
AD	EN_L2_3_IT	STIM1	-0.01	0.03	-0.32	0.749	0.885
AD	EN_L3_5_IT_1	STIM1	-0.01	0.04	-0.27	0.79	0.919
AD	EN_L3_5_IT_2	STIM1	-0.03	0.03	-1.11	0.265	0.555
AD	EN_L3_5_IT_3	STIM1	-0.01	0.03	-0.27	0.788	0.902
AD	EN_L5_6_NP	STIM1	-0.05	0.06	-0.93	0.352	0.83
AD	EN_L5_ET	STIM1	0.14	0.33	0.43	0.666	0.999
AD	EN_L6B	STIM1	-0.01	0.05	-0.21	0.837	0.948
AD	EN_L6_CT	STIM1	-0.08	0.04	-1.85	0.065	0.321
AD	EN_L6_IT_1	STIM1	-0.01	0.04	-0.26	0.794	0.951
AD	EN_L6_IT_2	STIM1	0.01	0.05	0.26	0.794	0.969
AD	Endo	STIM1	-0.06	0.09	-0.61	0.544	0.918
AD	IN_ADARB2	STIM1	0.09	0.04	2.23	0.026	0.274
AD	IN_LAMP5_LHX6	STIM1	-0.05	0.05	-0.95	0.343	0.814
AD	IN_LAMP5_RELN	STIM1	0.05	0.04	1.19	0.233	0.707
AD	IN_PVALB	STIM1	-0.00	0.03	-0.03	0.976	0.995
AD	IN_PVALB_CHC	STIM1	0.08	0.05	1.65	0.0983	0.492
AD	IN_SST	STIM1	0.03	0.05	0.68	0.495	0.871
AD	IN_VIP	STIM1	0.12	0.03	4.38	1.16e-05	0.00149
AD	Micro	STIM1	0.05	0.04	1.32	0.186	0.458
AD	OPC	STIM1	0.02	0.03	0.69	0.487	0.82
AD	Oligo	STIM1	0.06	0.05	1.39	0.166	0.383
AD	PC	STIM1	0.00	0.10	0.02	0.986	0.998
AD	PVM	STIM1	-0.09	0.12	-0.72	0.474	0.89
AD	SMC	STIM1	-0.11	0.20	-0.58	0.56	0.995
AD	VLMC	STIM1	0.33	0.10	3.21	0.00131	0.0589
AD	Adaptive	STIM2	-0.02	0.12	-0.17	0.862	0.987
AD	Astro	STIM2	0.07	0.04	1.95	0.0517	0.159
AD	EN_L2_3_IT	STIM2	-0.01	0.03	-0.46	0.647	0.832
AD	EN_L3_5_IT_1	STIM2	-0.03	0.04	-0.67	0.505	0.773
AD	EN_L3_5_IT_2	STIM2	-0.00	0.03	-0.02	0.988	0.995
AD	EN_L3_5_IT_3	STIM2	-0.01	0.03	-0.26	0.792	0.904
AD	EN_L5_6_NP	STIM2	0.05	0.05	1.10	0.269	0.776
AD	EN_L5_ET	STIM2	-0.08	0.30	-0.26	0.798	0.999
AD	EN_L6B	STIM2	0.02	0.04	0.38	0.702	0.895
AD	EN_L6_CT	STIM2	-0.05	0.05	-1.09	0.277	0.642
AD	EN_L6_IT_1	STIM2	-0.01	0.05	-0.21	0.835	0.963
AD	EN_L6_IT_2	STIM2	0.02	0.06	0.35	0.723	0.951
AD	Endo	STIM2	-0.08	0.09	-0.88	0.38	0.85
AD	IN_ADARB2	STIM2	-0.04	0.04	-1.05	0.293	0.697
AD	IN_LAMP5_LHX6	STIM2	0.04	0.05	0.75	0.454	0.877
AD	IN_LAMP5_RELN	STIM2	-0.03	0.04	-0.89	0.374	0.806
AD	IN_PVALB	STIM2	0.02	0.03	0.73	0.467	0.841
AD	IN_PVALB_CHC	STIM2	0.00	0.06	0.08	0.937	0.987
AD	IN_SST	STIM2	0.02	0.04	0.61	0.54	0.885
AD	IN_VIP	STIM2	-0.02	0.02	-0.98	0.329	0.646
AD	Micro	STIM2	0.01	0.04	0.17	0.868	0.952
AD	OPC	STIM2	0.02	0.03	0.70	0.482	0.817
AD	Oligo	STIM2	0.01	0.02	0.56	0.573	0.775
AD	PC	STIM2	-0.08	0.11	-0.74	0.458	0.951
AD	PVM	STIM2	0.15	0.13	1.19	0.232	0.798
AD	VLMC	STIM2	0.39	0.14	2.75	0.0059	0.117
AD	IN_PVALB	STING1	-0.08	0.10	-0.88	0.381	0.795
AD	Micro	STING1	-0.26	0.09	-2.85	0.0044	0.042
AD	Astro	STIP1	0.29	0.07	4.16	3.13e-05	0.000767
AD	EN_L2_3_IT	STIP1	0.25	0.05	4.81	1.49e-06	0.000285
AD	EN_L3_5_IT_1	STIP1	0.27	0.07	3.93	8.39e-05	0.00462
AD	EN_L3_5_IT_2	STIP1	0.24	0.06	4.04	5.35e-05	0.00181
AD	EN_L3_5_IT_3	STIP1	0.25	0.06	4.24	2.29e-05	0.00069
AD	EN_L5_6_NP	STIP1	0.14	0.09	1.65	0.0999	0.612
AD	EN_L6B	STIP1	0.12	0.09	1.34	0.182	0.542
AD	EN_L6_CT	STIP1	0.21	0.09	2.26	0.0237	0.18
AD	EN_L6_IT_1	STIP1	0.14	0.08	1.68	0.0929	0.505
AD	EN_L6_IT_2	STIP1	0.25	0.11	2.21	0.0274	0.445
AD	Endo	STIP1	0.01	0.39	0.03	0.973	0.997
AD	IN_ADARB2	STIP1	0.15	0.07	2.11	0.0347	0.305
AD	IN_LAMP5_LHX6	STIP1	0.15	0.09	1.68	0.0927	0.571
AD	IN_LAMP5_RELN	STIP1	0.20	0.08	2.61	0.00902	0.186
AD	IN_PVALB	STIP1	0.05	0.05	0.98	0.329	0.764
AD	IN_PVALB_CHC	STIP1	0.10	0.09	1.11	0.269	0.715
AD	IN_SST	STIP1	0.08	0.07	1.14	0.255	0.74
AD	IN_VIP	STIP1	0.07	0.05	1.44	0.15	0.445
AD	Micro	STIP1	0.19	0.09	2.28	0.0228	0.131
AD	OPC	STIP1	0.11	0.06	1.74	0.0815	0.439
AD	Oligo	STIP1	0.22	0.07	3.35	0.000809	0.0128
AD	PC	STIP1	0.52	0.40	1.32	0.185	0.891
AD	Adaptive	STK10	0.04	0.10	0.41	0.684	0.974
AD	Astro	STK10	0.02	0.06	0.38	0.706	0.836
AD	EN_L2_3_IT	STK10	-0.17	0.05	-3.67	0.000239	0.00844
AD	EN_L3_5_IT_1	STK10	-0.29	0.09	-3.44	0.00059	0.0166
AD	EN_L3_5_IT_2	STK10	-0.14	0.07	-2.16	0.0309	0.166
AD	EN_L3_5_IT_3	STK10	-0.12	0.06	-1.98	0.0476	0.179
AD	EN_L5_6_NP	STK10	-0.04	0.11	-0.37	0.715	0.954
AD	EN_L5_ET	STK10	-0.86	0.44	-1.94	0.0528	0.999
AD	EN_L6B	STK10	-0.22	0.10	-2.12	0.0339	0.248
AD	EN_L6_CT	STK10	-0.02	0.10	-0.23	0.819	0.952
AD	EN_L6_IT_1	STK10	-0.16	0.08	-1.90	0.0573	0.42
AD	EN_L6_IT_2	STK10	0.11	0.33	0.34	0.732	0.954
AD	Endo	STK10	0.01	0.09	0.07	0.942	0.993
AD	IN_ADARB2	STK10	-0.18	0.08	-2.21	0.0268	0.278
AD	IN_LAMP5_LHX6	STK10	0.01	0.07	0.14	0.891	0.985
AD	IN_LAMP5_RELN	STK10	0.03	0.07	0.42	0.677	0.924
AD	IN_PVALB	STK10	-0.06	0.06	-1.10	0.271	0.717
AD	IN_SST	STK10	0.01	0.07	0.19	0.848	0.972
AD	IN_VIP	STK10	-0.08	0.06	-1.36	0.173	0.476
AD	Micro	STK10	0.05	0.05	0.97	0.332	0.623
AD	OPC	STK10	-0.00	0.05	-0.02	0.985	0.995
AD	Oligo	STK10	0.07	0.04	1.47	0.143	0.349
AD	PVM	STK10	0.30	0.10	2.88	0.00403	0.461
AD	Astro	STK11	0.04	0.04	1.06	0.289	0.49
AD	EN_L2_3_IT	STK11	0.01	0.03	0.23	0.815	0.917
AD	EN_L3_5_IT_1	STK11	0.05	0.06	0.81	0.415	0.707
AD	EN_L3_5_IT_2	STK11	-0.01	0.04	-0.12	0.902	0.964
AD	EN_L3_5_IT_3	STK11	0.03	0.04	0.68	0.497	0.718
AD	EN_L5_6_NP	STK11	-0.05	0.08	-0.61	0.54	0.904
AD	EN_L6B	STK11	0.05	0.08	0.62	0.535	0.821
AD	EN_L6_CT	STK11	-0.13	0.07	-1.85	0.065	0.321
AD	EN_L6_IT_1	STK11	-0.01	0.07	-0.16	0.872	0.973
AD	EN_L6_IT_2	STK11	0.07	0.09	0.72	0.473	0.887
AD	IN_ADARB2	STK11	0.03	0.07	0.52	0.606	0.871
AD	IN_LAMP5_LHX6	STK11	-0.05	0.08	-0.58	0.559	0.914
AD	IN_LAMP5_RELN	STK11	-0.02	0.07	-0.27	0.784	0.951
AD	IN_PVALB	STK11	-0.04	0.05	-0.84	0.402	0.81
AD	IN_PVALB_CHC	STK11	0.01	0.09	0.10	0.916	0.983
AD	IN_SST	STK11	-0.02	0.06	-0.36	0.716	0.942
AD	IN_VIP	STK11	-0.05	0.04	-1.21	0.228	0.54
AD	Micro	STK11	0.08	0.05	1.64	0.1	0.322
AD	OPC	STK11	0.07	0.04	1.62	0.104	0.476
AD	Oligo	STK11	0.07	0.03	2.32	0.0203	0.102
AD	Astro	STK11IP	-0.00	0.04	-0.07	0.945	0.974
AD	EN_L2_3_IT	STK11IP	0.08	0.04	1.82	0.0686	0.252
AD	EN_L3_5_IT_1	STK11IP	-0.02	0.08	-0.32	0.751	0.901
AD	EN_L3_5_IT_2	STK11IP	0.16	0.06	2.56	0.0103	0.0836
AD	EN_L3_5_IT_3	STK11IP	0.19	0.06	3.22	0.00128	0.0149
AD	EN_L5_6_NP	STK11IP	-0.14	0.34	-0.42	0.671	0.94
AD	EN_L6B	STK11IP	0.25	0.37	0.69	0.491	0.797
AD	EN_L6_CT	STK11IP	0.21	0.09	2.38	0.0175	0.152
AD	EN_L6_IT_1	STK11IP	0.15	0.08	1.83	0.0679	0.445
AD	EN_L6_IT_2	STK11IP	-0.05	0.38	-0.13	0.897	0.987
AD	IN_PVALB	STK11IP	0.08	0.06	1.33	0.185	0.624
AD	IN_SST	STK11IP	0.05	0.08	0.64	0.522	0.879
AD	IN_VIP	STK11IP	0.13	0.06	2.05	0.0406	0.229
AD	Micro	STK11IP	-0.00	0.07	-0.02	0.981	0.994
AD	OPC	STK11IP	-0.01	0.07	-0.22	0.822	0.949
AD	Oligo	STK11IP	0.06	0.04	1.77	0.0768	0.238
AD	Astro	STK16	-0.21	0.07	-2.79	0.00522	0.0326
AD	EN_L2_3_IT	STK16	-0.09	0.08	-1.17	0.243	0.516
AD	EN_L3_5_IT_3	STK16	0.01	0.34	0.04	0.97	0.988
AD	Oligo	STK16	-0.11	0.05	-2.11	0.0346	0.144
AD	Adaptive	STK17A	0.13	0.11	1.10	0.27	0.872
AD	Astro	STK17A	0.03	0.04	0.65	0.518	0.701
AD	EN_L2_3_IT	STK17A	-0.04	0.05	-0.85	0.397	0.664
AD	EN_L3_5_IT_1	STK17A	-0.04	0.07	-0.57	0.567	0.808
AD	EN_L3_5_IT_2	STK17A	-0.12	0.07	-1.87	0.0614	0.253
AD	EN_L3_5_IT_3	STK17A	-0.10	0.06	-1.57	0.117	0.315
AD	EN_L5_6_NP	STK17A	-0.17	0.08	-2.18	0.0296	0.431
AD	EN_L5_ET	STK17A	0.02	0.38	0.06	0.955	0.999
AD	EN_L6B	STK17A	-0.05	0.07	-0.71	0.477	0.792
AD	EN_L6_CT	STK17A	0.04	0.08	0.50	0.615	0.87
AD	EN_L6_IT_1	STK17A	-0.03	0.08	-0.36	0.721	0.933
AD	EN_L6_IT_2	STK17A	-0.09	0.10	-0.94	0.348	0.836
AD	Endo	STK17A	-0.00	0.28	-0.01	0.994	0.999
AD	IN_ADARB2	STK17A	-0.13	0.09	-1.48	0.14	0.532
AD	IN_LAMP5_LHX6	STK17A	-0.07	0.10	-0.71	0.475	0.884
AD	IN_LAMP5_RELN	STK17A	-0.13	0.09	-1.55	0.122	0.582
AD	IN_PVALB	STK17A	-0.06	0.07	-0.89	0.376	0.795
AD	IN_PVALB_CHC	STK17A	-0.07	0.10	-0.75	0.456	0.831
AD	IN_SST	STK17A	-0.13	0.08	-1.51	0.131	0.617
AD	IN_VIP	STK17A	-0.18	0.06	-2.77	0.00561	0.0757
AD	Micro	STK17A	-0.01	0.06	-0.22	0.827	0.935
AD	OPC	STK17A	-0.03	0.04	-0.90	0.37	0.753
AD	Oligo	STK17A	0.06	0.05	1.11	0.266	0.507
AD	PC	STK17A	-0.22	0.38	-0.57	0.567	0.971
AD	Adaptive	STK17B	0.05	0.13	0.39	0.698	0.975
AD	Astro	STK17B	-0.27	0.07	-3.75	0.000177	0.00274
AD	EN_L2_3_IT	STK17B	0.06	0.08	0.71	0.475	0.723
AD	EN_L3_5_IT_2	STK17B	0.01	0.11	0.09	0.928	0.975
AD	EN_L3_5_IT_3	STK17B	0.01	0.12	0.05	0.963	0.985
AD	EN_L6B	STK17B	0.19	0.14	1.37	0.171	0.527
AD	EN_L6_CT	STK17B	-0.02	0.41	-0.06	0.955	0.987
AD	EN_L6_IT_1	STK17B	0.27	0.39	0.69	0.49	0.843
AD	IN_ADARB2	STK17B	0.15	0.10	1.44	0.151	0.549
AD	IN_PVALB	STK17B	-0.05	0.10	-0.54	0.593	0.895
AD	IN_VIP	STK17B	0.03	0.08	0.33	0.739	0.898
AD	Micro	STK17B	-0.09	0.07	-1.24	0.215	0.495
AD	OPC	STK17B	-0.02	0.06	-0.29	0.773	0.933
AD	Oligo	STK17B	0.10	0.07	1.44	0.15	0.36
AD	PVM	STK17B	0.07	0.17	0.39	0.698	0.934
AD	Astro	STK19	0.03	0.04	0.70	0.481	0.669
AD	EN_L2_3_IT	STK19	-0.05	0.04	-1.36	0.174	0.429
AD	EN_L3_5_IT_1	STK19	-0.16	0.07	-2.23	0.0258	0.166
AD	EN_L3_5_IT_2	STK19	-0.06	0.05	-1.11	0.267	0.556
AD	EN_L3_5_IT_3	STK19	-0.05	0.05	-0.90	0.367	0.611
AD	EN_L5_6_NP	STK19	0.18	0.27	0.67	0.504	0.888
AD	EN_L6B	STK19	0.04	0.10	0.43	0.667	0.879
AD	EN_L6_CT	STK19	-0.08	0.09	-0.86	0.391	0.73
AD	EN_L6_IT_1	STK19	-0.11	0.08	-1.39	0.165	0.612
AD	EN_L6_IT_2	STK19	0.06	0.10	0.59	0.557	0.916
AD	IN_ADARB2	STK19	-0.01	0.09	-0.14	0.888	0.969
AD	IN_LAMP5_RELN	STK19	-0.10	0.08	-1.21	0.228	0.7
AD	IN_PVALB	STK19	-0.07	0.06	-1.20	0.23	0.675
AD	IN_SST	STK19	-0.06	0.07	-0.87	0.386	0.82
AD	IN_VIP	STK19	-0.01	0.06	-0.20	0.845	0.941
AD	Micro	STK19	-0.11	0.07	-1.56	0.12	0.355
AD	OPC	STK19	-0.03	0.05	-0.47	0.639	0.885
AD	Oligo	STK19	0.04	0.03	1.24	0.213	0.443
AD	Adaptive	STK24	0.09	0.13	0.66	0.508	0.949
AD	Astro	STK24	-0.11	0.05	-2.16	0.0309	0.112
AD	EN_L2_3_IT	STK24	-0.01	0.03	-0.40	0.691	0.858
AD	EN_L3_5_IT_1	STK24	-0.05	0.04	-1.17	0.244	0.547
AD	EN_L3_5_IT_2	STK24	-0.03	0.03	-0.97	0.331	0.62
AD	EN_L3_5_IT_3	STK24	-0.01	0.04	-0.24	0.813	0.915
AD	EN_L5_6_NP	STK24	-0.01	0.05	-0.17	0.862	0.979
AD	EN_L5_ET	STK24	-0.10	0.37	-0.28	0.78	0.999
AD	EN_L6B	STK24	0.04	0.05	0.66	0.508	0.806
AD	EN_L6_CT	STK24	-0.06	0.04	-1.25	0.212	0.568
AD	EN_L6_IT_1	STK24	-0.04	0.05	-0.80	0.424	0.814
AD	EN_L6_IT_2	STK24	-0.03	0.06	-0.43	0.668	0.943
AD	Endo	STK24	-0.13	0.08	-1.61	0.108	0.613
AD	IN_ADARB2	STK24	-0.00	0.04	-0.02	0.981	0.994
AD	IN_LAMP5_LHX6	STK24	0.00	0.05	0.02	0.983	0.998
AD	IN_LAMP5_RELN	STK24	-0.02	0.04	-0.47	0.64	0.913
AD	IN_PVALB	STK24	-0.05	0.03	-1.55	0.12	0.527
AD	IN_PVALB_CHC	STK24	-0.06	0.05	-1.11	0.268	0.714
AD	IN_SST	STK24	-0.07	0.04	-1.65	0.0987	0.56
AD	IN_VIP	STK24	0.01	0.03	0.40	0.687	0.875
AD	Micro	STK24	-0.02	0.04	-0.60	0.551	0.798
AD	OPC	STK24	0.04	0.03	1.23	0.219	0.629
AD	Oligo	STK24	0.04	0.03	1.36	0.174	0.395
AD	PC	STK24	0.12	0.07	1.73	0.083	0.836
AD	PVM	STK24	0.05	0.12	0.43	0.668	0.931
AD	SMC	STK24	-0.02	0.22	-0.07	0.943	0.998
AD	VLMC	STK24	0.03	0.10	0.26	0.795	0.931
AD	Astro	STK25	0.01	0.03	0.42	0.674	0.814
AD	EN_L2_3_IT	STK25	-0.01	0.03	-0.40	0.691	0.858
AD	EN_L3_5_IT_1	STK25	0.06	0.05	1.30	0.192	0.488
AD	EN_L3_5_IT_2	STK25	-0.03	0.04	-0.65	0.517	0.766
AD	EN_L3_5_IT_3	STK25	-0.01	0.04	-0.28	0.776	0.896
AD	EN_L5_6_NP	STK25	-0.03	0.06	-0.52	0.606	0.925
AD	EN_L5_ET	STK25	0.49	0.39	1.27	0.202	0.999
AD	EN_L6B	STK25	-0.00	0.07	-0.01	0.995	0.999
AD	EN_L6_CT	STK25	-0.07	0.06	-1.20	0.228	0.591
AD	EN_L6_IT_1	STK25	-0.04	0.05	-0.75	0.454	0.826
AD	EN_L6_IT_2	STK25	0.04	0.07	0.65	0.515	0.904
AD	Endo	STK25	0.21	0.28	0.74	0.459	0.882
AD	IN_ADARB2	STK25	0.01	0.05	0.28	0.779	0.929
AD	IN_LAMP5_LHX6	STK25	-0.12	0.07	-1.74	0.0824	0.554
AD	IN_LAMP5_RELN	STK25	0.01	0.05	0.27	0.791	0.953
AD	IN_PVALB	STK25	-0.05	0.04	-1.33	0.184	0.622
AD	IN_PVALB_CHC	STK25	0.00	0.08	0.05	0.959	0.99
AD	IN_SST	STK25	-0.02	0.05	-0.43	0.664	0.927
AD	IN_VIP	STK25	-0.06	0.03	-1.83	0.0671	0.294
AD	Micro	STK25	0.07	0.05	1.44	0.151	0.41
AD	OPC	STK25	-0.01	0.04	-0.29	0.769	0.931
AD	Oligo	STK25	-0.05	0.03	-1.61	0.107	0.293
AD	EN_L2_3_IT	STK26	-0.06	0.13	-0.44	0.657	0.839
AD	EN_L3_5_IT_2	STK26	0.49	0.43	1.15	0.249	0.541
AD	EN_L3_5_IT_3	STK26	-0.05	0.31	-0.16	0.876	0.943
AD	EN_L5_6_NP	STK26	-0.00	0.11	-0.03	0.978	0.997
AD	Micro	STK26	-0.07	0.08	-0.85	0.393	0.678
AD	Astro	STK3	-0.01	0.04	-0.17	0.863	0.931
AD	EN_L2_3_IT	STK3	-0.08	0.04	-2.01	0.0446	0.194
AD	EN_L3_5_IT_1	STK3	-0.01	0.05	-0.23	0.82	0.933
AD	EN_L3_5_IT_2	STK3	-0.07	0.04	-1.50	0.132	0.389
AD	EN_L3_5_IT_3	STK3	-0.04	0.04	-0.97	0.334	0.581
AD	EN_L5_6_NP	STK3	-0.13	0.07	-1.81	0.07	0.553
AD	EN_L5_ET	STK3	-0.21	0.41	-0.51	0.613	0.999
AD	EN_L6B	STK3	0.15	0.07	2.09	0.0364	0.255
AD	EN_L6_CT	STK3	0.01	0.06	0.14	0.885	0.972
AD	EN_L6_IT_1	STK3	-0.09	0.07	-1.24	0.215	0.67
AD	EN_L6_IT_2	STK3	-0.06	0.07	-0.81	0.416	0.873
AD	Endo	STK3	0.18	0.07	2.65	0.00794	0.226
AD	IN_ADARB2	STK3	0.04	0.08	0.55	0.582	0.86
AD	IN_LAMP5_LHX6	STK3	-0.01	0.07	-0.20	0.845	0.978
AD	IN_LAMP5_RELN	STK3	0.05	0.06	0.75	0.456	0.842
AD	IN_PVALB	STK3	-0.04	0.05	-0.69	0.49	0.852
AD	IN_PVALB_CHC	STK3	-0.04	0.07	-0.49	0.625	0.908
AD	IN_SST	STK3	-0.02	0.06	-0.37	0.708	0.939
AD	IN_VIP	STK3	0.06	0.04	1.47	0.142	0.433
AD	Micro	STK3	0.04	0.04	1.19	0.235	0.518
AD	OPC	STK3	0.05	0.05	1.00	0.317	0.71
AD	Oligo	STK3	0.03	0.02	1.35	0.177	0.398
AD	PC	STK3	0.14	0.06	2.25	0.0246	0.686
AD	PVM	STK3	0.10	0.08	1.28	0.2	0.768
AD	SMC	STK3	-0.04	0.14	-0.27	0.787	0.995
AD	VLMC	STK3	0.12	0.07	1.63	0.104	0.397
AD	Astro	STK31	-0.43	0.11	-4.05	5.18e-05	0.00109
AD	EN_L2_3_IT	STK31	-0.11	0.08	-1.33	0.185	0.444
AD	EN_L3_5_IT_1	STK31	0.14	0.36	0.38	0.701	0.878
AD	EN_L3_5_IT_2	STK31	-0.20	0.09	-2.10	0.0357	0.182
AD	EN_L3_5_IT_3	STK31	-0.18	0.10	-1.80	0.0712	0.233
AD	EN_L6B	STK31	0.33	0.46	0.73	0.466	0.784
AD	EN_L6_CT	STK31	0.04	0.40	0.09	0.929	0.981
AD	EN_L6_IT_1	STK31	-0.27	0.40	-0.67	0.501	0.848
AD	IN_ADARB2	STK31	-0.19	0.12	-1.64	0.101	0.465
AD	IN_LAMP5_RELN	STK31	-0.01	0.12	-0.07	0.946	0.988
AD	IN_PVALB	STK31	-0.18	0.10	-1.86	0.0634	0.412
AD	IN_PVALB_CHC	STK31	-0.32	0.54	-0.58	0.56	0.883
AD	IN_SST	STK31	-0.30	0.10	-2.92	0.00352	0.13
AD	IN_VIP	STK31	-0.24	0.09	-2.66	0.00783	0.0907
AD	OPC	STK31	-0.16	0.10	-1.59	0.112	0.492
AD	Oligo	STK31	-0.04	0.11	-0.41	0.68	0.844
AD	Astro	STK32A	0.49	0.13	3.86	0.000115	0.00199
AD	EN_L2_3_IT	STK32A	0.09	0.06	1.35	0.176	0.433
AD	EN_L3_5_IT_1	STK32A	0.13	0.10	1.34	0.18	0.472
AD	EN_L3_5_IT_2	STK32A	0.11	0.08	1.31	0.19	0.471
AD	EN_L3_5_IT_3	STK32A	0.19	0.08	2.43	0.0152	0.085
AD	EN_L6_CT	STK32A	0.17	0.11	1.65	0.1	0.399
AD	EN_L6_IT_1	STK32A	0.61	0.34	1.81	0.0707	0.453
AD	IN_ADARB2	STK32A	-0.01	0.09	-0.13	0.9	0.971
AD	IN_LAMP5_RELN	STK32A	0.16	0.11	1.48	0.139	0.606
AD	IN_PVALB	STK32A	-0.10	0.08	-1.26	0.208	0.652
AD	IN_SST	STK32A	-0.15	0.11	-1.39	0.164	0.651
AD	IN_VIP	STK32A	0.18	0.07	2.57	0.0102	0.106
AD	OPC	STK32A	0.11	0.03	3.26	0.00113	0.0774
AD	Oligo	STK32A	-0.17	0.06	-2.75	0.00603	0.046
AD	Astro	STK32B	0.02	0.06	0.40	0.691	0.826
AD	EN_L2_3_IT	STK32B	0.02	0.06	0.43	0.664	0.843
AD	EN_L3_5_IT_2	STK32B	-0.05	0.09	-0.61	0.542	0.781
AD	EN_L3_5_IT_3	STK32B	0.36	0.10	3.74	0.000184	0.00364
AD	EN_L5_6_NP	STK32B	0.16	0.14	1.08	0.282	0.786
AD	EN_L6B	STK32B	1.34	0.56	2.40	0.0162	0.173
AD	EN_L6_IT_1	STK32B	0.22	0.29	0.76	0.445	0.823
AD	EN_L6_IT_2	STK32B	-0.30	0.16	-1.84	0.0654	0.557
AD	IN_ADARB2	STK32B	0.09	0.12	0.71	0.48	0.814
AD	IN_LAMP5_LHX6	STK32B	-0.09	0.15	-0.59	0.554	0.912
AD	IN_PVALB	STK32B	-0.09	0.08	-1.14	0.255	0.703
AD	IN_SST	STK32B	-0.20	0.10	-2.06	0.0397	0.392
AD	IN_VIP	STK32B	-0.14	0.08	-1.63	0.103	0.371
AD	Micro	STK32B	0.19	0.06	3.20	0.00138	0.0184
AD	OPC	STK32B	0.09	0.04	2.04	0.0416	0.343
AD	Oligo	STK32B	0.05	0.06	0.84	0.403	0.643
AD	PVM	STK32B	-0.06	0.15	-0.40	0.688	0.933
AD	Astro	STK32C	0.02	0.04	0.46	0.643	0.792
AD	EN_L2_3_IT	STK32C	-0.00	0.05	-0.05	0.96	0.982
AD	EN_L3_5_IT_1	STK32C	0.13	0.05	2.79	0.00521	0.0643
AD	EN_L3_5_IT_2	STK32C	0.05	0.06	0.78	0.436	0.708
AD	EN_L3_5_IT_3	STK32C	0.09	0.05	1.76	0.0781	0.245
AD	EN_L5_6_NP	STK32C	-0.05	0.09	-0.57	0.566	0.913
AD	EN_L6B	STK32C	-0.06	0.07	-0.93	0.351	0.706
AD	EN_L6_CT	STK32C	0.20	0.08	2.66	0.00783	0.0947
AD	EN_L6_IT_1	STK32C	-0.15	0.07	-2.12	0.034	0.337
AD	EN_L6_IT_2	STK32C	-0.05	0.07	-0.78	0.436	0.879
AD	IN_ADARB2	STK32C	0.12	0.05	2.15	0.0318	0.294
AD	IN_LAMP5_LHX6	STK32C	0.02	0.07	0.30	0.761	0.964
AD	IN_LAMP5_RELN	STK32C	-0.00	0.06	-0.01	0.995	0.999
AD	IN_PVALB	STK32C	0.04	0.04	0.91	0.362	0.784
AD	IN_PVALB_CHC	STK32C	0.04	0.06	0.62	0.537	0.871
AD	IN_SST	STK32C	0.10	0.05	2.03	0.0422	0.405
AD	IN_VIP	STK32C	0.04	0.04	1.04	0.299	0.619
AD	Micro	STK32C	0.24	0.06	3.96	7.58e-05	0.00199
AD	OPC	STK32C	0.05	0.04	1.13	0.26	0.67
AD	Oligo	STK32C	0.09	0.03	3.03	0.00243	0.0257
AD	Astro	STK33	-0.10	0.04	-2.20	0.028	0.105
AD	EN_L2_3_IT	STK33	-0.03	0.07	-0.43	0.67	0.846
AD	EN_L3_5_IT_1	STK33	-0.21	0.09	-2.41	0.0158	0.122
AD	EN_L3_5_IT_2	STK33	0.15	0.08	1.82	0.0682	0.269
AD	EN_L3_5_IT_3	STK33	0.16	0.06	2.90	0.00373	0.0321
AD	EN_L5_6_NP	STK33	-0.07	0.11	-0.66	0.51	0.89
AD	EN_L6B	STK33	-0.04	0.12	-0.33	0.743	0.912
AD	EN_L6_CT	STK33	0.05	0.13	0.38	0.707	0.909
AD	EN_L6_IT_1	STK33	-0.40	0.34	-1.17	0.244	0.693
AD	EN_L6_IT_2	STK33	0.37	0.13	2.76	0.0058	0.261
AD	Endo	STK33	-1.25	0.58	-2.14	0.032	0.415
AD	IN_PVALB	STK33	-0.04	0.08	-0.52	0.6	0.898
AD	IN_SST	STK33	-0.06	0.11	-0.51	0.611	0.909
AD	IN_VIP	STK33	-0.04	0.07	-0.56	0.572	0.815
AD	OPC	STK33	-0.06	0.05	-1.09	0.276	0.678
AD	Oligo	STK33	-0.13	0.07	-1.93	0.0538	0.19
AD	VLMC	STK33	0.14	0.13	1.12	0.264	0.596
AD	Astro	STK35	-0.09	0.04	-2.00	0.045	0.146
AD	EN_L2_3_IT	STK35	0.05	0.03	1.49	0.135	0.375
AD	EN_L3_5_IT_1	STK35	0.10	0.05	1.92	0.0544	0.25
AD	EN_L3_5_IT_2	STK35	0.17	0.04	4.04	5.42e-05	0.00182
AD	EN_L3_5_IT_3	STK35	0.19	0.04	4.40	1.08e-05	0.000384
AD	EN_L5_6_NP	STK35	-0.04	0.08	-0.54	0.589	0.92
AD	EN_L6B	STK35	0.06	0.08	0.77	0.439	0.77
AD	EN_L6_CT	STK35	0.01	0.07	0.12	0.908	0.976
AD	EN_L6_IT_1	STK35	-0.04	0.07	-0.57	0.567	0.877
AD	EN_L6_IT_2	STK35	0.04	0.09	0.46	0.643	0.937
AD	Endo	STK35	0.03	0.27	0.12	0.905	0.986
AD	IN_ADARB2	STK35	-0.09	0.06	-1.49	0.135	0.527
AD	IN_LAMP5_LHX6	STK35	0.15	0.08	1.87	0.0613	0.499
AD	IN_LAMP5_RELN	STK35	0.10	0.06	1.51	0.13	0.592
AD	IN_PVALB	STK35	0.00	0.05	0.04	0.969	0.993
AD	IN_PVALB_CHC	STK35	0.02	0.08	0.19	0.846	0.965
AD	IN_SST	STK35	0.06	0.05	1.15	0.251	0.735
AD	IN_VIP	STK35	0.05	0.04	1.37	0.171	0.473
AD	Micro	STK35	-0.02	0.05	-0.34	0.734	0.895
AD	OPC	STK35	0.05	0.05	0.94	0.345	0.733
AD	Oligo	STK35	0.07	0.03	2.34	0.0195	0.0994
AD	Astro	STK36	0.04	0.04	0.92	0.355	0.556
AD	EN_L2_3_IT	STK36	-0.02	0.03	-0.49	0.624	0.819
AD	EN_L3_5_IT_1	STK36	-0.12	0.05	-2.33	0.0197	0.141
AD	EN_L3_5_IT_2	STK36	-0.01	0.04	-0.21	0.835	0.938
AD	EN_L3_5_IT_3	STK36	0.02	0.04	0.38	0.704	0.855
AD	EN_L5_6_NP	STK36	-0.03	0.07	-0.46	0.649	0.936
AD	EN_L5_ET	STK36	-0.05	0.42	-0.12	0.902	0.999
AD	EN_L6B	STK36	0.07	0.07	0.93	0.353	0.708
AD	EN_L6_CT	STK36	-0.02	0.06	-0.27	0.788	0.941
AD	EN_L6_IT_1	STK36	-0.04	0.07	-0.58	0.559	0.874
AD	EN_L6_IT_2	STK36	-0.05	0.08	-0.67	0.502	0.898
AD	IN_ADARB2	STK36	-0.08	0.07	-1.15	0.252	0.662
AD	IN_LAMP5_LHX6	STK36	0.01	0.08	0.17	0.864	0.983
AD	IN_LAMP5_RELN	STK36	-0.02	0.07	-0.29	0.773	0.948
AD	IN_PVALB	STK36	-0.04	0.05	-0.88	0.378	0.795
AD	IN_PVALB_CHC	STK36	0.11	0.09	1.20	0.231	0.683
AD	IN_SST	STK36	-0.02	0.06	-0.37	0.715	0.942
AD	IN_VIP	STK36	0.01	0.05	0.11	0.914	0.969
AD	Micro	STK36	0.03	0.07	0.43	0.669	0.864
AD	OPC	STK36	0.01	0.05	0.11	0.913	0.976
AD	Oligo	STK36	0.02	0.04	0.43	0.665	0.834
AD	Adaptive	STK38	-0.21	0.13	-1.69	0.0915	0.747
AD	Astro	STK38	0.06	0.03	1.92	0.0549	0.165
AD	EN_L2_3_IT	STK38	0.08	0.03	2.51	0.0121	0.0915
AD	EN_L3_5_IT_1	STK38	0.09	0.04	2.48	0.0133	0.112
AD	EN_L3_5_IT_2	STK38	0.11	0.03	3.42	0.000629	0.0116
AD	EN_L3_5_IT_3	STK38	0.10	0.03	3.12	0.00182	0.0193
AD	EN_L5_6_NP	STK38	-0.06	0.05	-1.24	0.214	0.731
AD	EN_L5_ET	STK38	0.12	0.30	0.41	0.684	0.999
AD	EN_L6B	STK38	0.03	0.05	0.69	0.488	0.796
AD	EN_L6_CT	STK38	0.09	0.04	2.15	0.0319	0.216
AD	EN_L6_IT_1	STK38	0.08	0.05	1.75	0.0805	0.476
AD	EN_L6_IT_2	STK38	0.04	0.05	0.71	0.475	0.889
AD	Endo	STK38	0.12	0.09	1.33	0.182	0.719
AD	IN_ADARB2	STK38	-0.07	0.04	-1.61	0.107	0.481
AD	IN_LAMP5_LHX6	STK38	0.04	0.05	0.78	0.437	0.868
AD	IN_LAMP5_RELN	STK38	0.02	0.04	0.40	0.687	0.927
AD	IN_PVALB	STK38	-0.01	0.04	-0.22	0.826	0.96
AD	IN_PVALB_CHC	STK38	0.01	0.07	0.08	0.936	0.987
AD	IN_SST	STK38	0.00	0.05	0.03	0.974	0.997
AD	IN_VIP	STK38	0.01	0.03	0.23	0.818	0.93
AD	Micro	STK38	0.18	0.04	4.11	3.92e-05	0.00119
AD	OPC	STK38	0.02	0.03	0.54	0.587	0.864
AD	Oligo	STK38	0.12	0.03	3.33	0.000871	0.0133
AD	PC	STK38	0.04	0.08	0.48	0.631	0.98
AD	PVM	STK38	0.18	0.14	1.29	0.196	0.765
AD	SMC	STK38	-0.08	0.19	-0.42	0.675	0.995
AD	VLMC	STK38	-0.05	0.08	-0.70	0.485	0.771
AD	Astro	STK38L	-0.11	0.04	-2.65	0.00816	0.0451
AD	EN_L2_3_IT	STK38L	-0.02	0.03	-0.62	0.533	0.766
AD	EN_L3_5_IT_1	STK38L	-0.01	0.03	-0.17	0.862	0.945
AD	EN_L3_5_IT_2	STK38L	0.03	0.03	1.16	0.247	0.538
AD	EN_L3_5_IT_3	STK38L	0.04	0.03	1.25	0.211	0.449
AD	EN_L5_6_NP	STK38L	-0.05	0.05	-1.01	0.314	0.806
AD	EN_L5_ET	STK38L	-0.89	0.39	-2.30	0.0213	0.91
AD	EN_L6B	STK38L	-0.08	0.05	-1.47	0.141	0.482
AD	EN_L6_CT	STK38L	0.02	0.04	0.50	0.615	0.87
AD	EN_L6_IT_1	STK38L	-0.02	0.05	-0.52	0.601	0.891
AD	EN_L6_IT_2	STK38L	0.01	0.05	0.15	0.881	0.985
AD	Endo	STK38L	-0.09	0.11	-0.80	0.424	0.871
AD	IN_ADARB2	STK38L	-0.11	0.05	-2.11	0.0351	0.307
AD	IN_LAMP5_LHX6	STK38L	0.08	0.06	1.45	0.147	0.66
AD	IN_LAMP5_RELN	STK38L	-0.03	0.05	-0.70	0.486	0.855
AD	IN_PVALB	STK38L	-0.02	0.03	-0.46	0.646	0.916
AD	IN_PVALB_CHC	STK38L	-0.09	0.07	-1.34	0.181	0.627
AD	IN_SST	STK38L	0.01	0.04	0.13	0.894	0.98
AD	IN_VIP	STK38L	-0.05	0.03	-1.50	0.135	0.421
AD	Micro	STK38L	0.05	0.04	1.23	0.22	0.501
AD	OPC	STK38L	-0.03	0.03	-0.92	0.357	0.742
AD	Oligo	STK38L	-0.03	0.04	-0.65	0.517	0.737
AD	PC	STK38L	-0.09	0.34	-0.27	0.791	0.988
AD	PVM	STK38L	-0.08	0.13	-0.63	0.529	0.896
AD	SMC	STK38L	-0.11	0.25	-0.42	0.673	0.995
AD	VLMC	STK38L	-0.02	0.11	-0.19	0.848	0.95
AD	Adaptive	STK39	0.13	0.13	0.95	0.34	0.904
AD	Astro	STK39	-0.05	0.04	-1.29	0.197	0.386
AD	EN_L2_3_IT	STK39	-0.01	0.03	-0.17	0.865	0.941
AD	EN_L3_5_IT_1	STK39	0.03	0.05	0.65	0.515	0.779
AD	EN_L3_5_IT_2	STK39	0.01	0.04	0.29	0.772	0.91
AD	EN_L3_5_IT_3	STK39	-0.00	0.03	-0.14	0.891	0.95
AD	EN_L5_6_NP	STK39	0.00	0.04	0.08	0.933	0.992
AD	EN_L5_ET	STK39	0.06	0.24	0.24	0.807	0.999
AD	EN_L6B	STK39	-0.00	0.04	-0.05	0.963	0.99
AD	EN_L6_CT	STK39	-0.01	0.03	-0.43	0.664	0.89
AD	EN_L6_IT_1	STK39	0.02	0.03	0.72	0.472	0.835
AD	EN_L6_IT_2	STK39	0.03	0.04	0.73	0.467	0.887
AD	Endo	STK39	-0.21	0.09	-2.30	0.0214	0.356
AD	IN_ADARB2	STK39	0.01	0.04	0.21	0.832	0.949
AD	IN_LAMP5_LHX6	STK39	0.11	0.06	1.99	0.0465	0.442
AD	IN_LAMP5_RELN	STK39	0.07	0.05	1.57	0.117	0.575
AD	IN_PVALB	STK39	0.02	0.03	0.72	0.47	0.843
AD	IN_PVALB_CHC	STK39	-0.11	0.05	-2.00	0.0452	0.355
AD	IN_SST	STK39	0.02	0.04	0.49	0.627	0.913
AD	IN_VIP	STK39	0.01	0.03	0.24	0.811	0.928
AD	Micro	STK39	0.25	0.08	3.28	0.00105	0.0151
AD	OPC	STK39	0.04	0.02	1.60	0.109	0.485
AD	Oligo	STK39	0.04	0.02	1.75	0.0809	0.246
AD	PC	STK39	0.04	0.07	0.49	0.626	0.98
AD	SMC	STK39	0.04	0.23	0.16	0.875	0.995
AD	VLMC	STK39	0.16	0.13	1.22	0.221	0.558
AD	Adaptive	STK4	0.02	0.11	0.21	0.836	0.987
AD	Astro	STK4	0.01	0.03	0.29	0.772	0.878
AD	EN_L2_3_IT	STK4	0.00	0.03	0.05	0.957	0.982
AD	EN_L3_5_IT_1	STK4	0.02	0.04	0.41	0.681	0.867
AD	EN_L3_5_IT_2	STK4	-0.02	0.03	-0.55	0.581	0.806
AD	EN_L3_5_IT_3	STK4	-0.00	0.03	-0.09	0.928	0.968
AD	EN_L5_6_NP	STK4	0.01	0.06	0.21	0.832	0.973
AD	EN_L5_ET	STK4	-0.49	0.38	-1.28	0.201	0.999
AD	EN_L6B	STK4	-0.06	0.06	-1.10	0.27	0.633
AD	EN_L6_CT	STK4	-0.04	0.05	-0.70	0.486	0.798
AD	EN_L6_IT_1	STK4	-0.02	0.04	-0.50	0.615	0.896
AD	EN_L6_IT_2	STK4	0.03	0.05	0.66	0.51	0.901
AD	Endo	STK4	-0.14	0.08	-1.65	0.0995	0.592
AD	IN_ADARB2	STK4	0.04	0.05	0.73	0.468	0.808
AD	IN_LAMP5_LHX6	STK4	0.10	0.06	1.69	0.0915	0.569
AD	IN_LAMP5_RELN	STK4	0.01	0.05	0.30	0.762	0.946
AD	IN_PVALB	STK4	-0.04	0.03	-1.11	0.266	0.711
AD	IN_PVALB_CHC	STK4	-0.01	0.07	-0.07	0.943	0.988
AD	IN_SST	STK4	-0.01	0.04	-0.27	0.789	0.96
AD	IN_VIP	STK4	-0.02	0.03	-0.61	0.542	0.798
AD	Micro	STK4	0.01	0.03	0.21	0.833	0.938
AD	OPC	STK4	0.01	0.03	0.27	0.787	0.938
AD	Oligo	STK4	0.05	0.02	2.37	0.0176	0.0932
AD	PC	STK4	0.14	0.32	0.43	0.664	0.984
AD	PVM	STK4	0.19	0.09	2.11	0.0353	0.616
AD	VLMC	STK4	-0.04	0.09	-0.40	0.69	0.889
AD	Astro	STK40	0.12	0.07	1.60	0.111	0.265
AD	EN_L2_3_IT	STK40	-0.06	0.04	-1.37	0.17	0.424
AD	EN_L3_5_IT_1	STK40	-0.06	0.05	-1.27	0.204	0.503
AD	EN_L3_5_IT_2	STK40	-0.11	0.05	-2.48	0.0133	0.099
AD	EN_L3_5_IT_3	STK40	-0.06	0.04	-1.38	0.166	0.389
AD	EN_L5_6_NP	STK40	-0.01	0.07	-0.16	0.869	0.979
AD	EN_L5_ET	STK40	0.23	0.44	0.51	0.607	0.999
AD	EN_L6B	STK40	-0.09	0.08	-1.13	0.26	0.625
AD	EN_L6_CT	STK40	-0.15	0.07	-2.07	0.0385	0.239
AD	EN_L6_IT_1	STK40	-0.17	0.07	-2.45	0.0144	0.231
AD	EN_L6_IT_2	STK40	0.02	0.07	0.30	0.768	0.963
AD	Endo	STK40	0.61	0.29	2.13	0.033	0.417
AD	IN_ADARB2	STK40	-0.09	0.06	-1.54	0.124	0.512
AD	IN_LAMP5_LHX6	STK40	0.04	0.09	0.46	0.642	0.936
AD	IN_LAMP5_RELN	STK40	0.05	0.07	0.79	0.428	0.833
AD	IN_PVALB	STK40	-0.04	0.05	-0.80	0.425	0.82
AD	IN_PVALB_CHC	STK40	-0.03	0.08	-0.32	0.747	0.944
AD	IN_SST	STK40	-0.01	0.06	-0.09	0.931	0.988
AD	IN_VIP	STK40	-0.05	0.04	-1.16	0.245	0.561
AD	Micro	STK40	0.11	0.05	2.12	0.0341	0.169
AD	OPC	STK40	-0.06	0.06	-0.96	0.339	0.728
AD	Oligo	STK40	0.05	0.03	1.68	0.0928	0.268
AD	PC	STK40	-0.43	0.34	-1.25	0.211	0.9
AD	Astro	STKLD1	0.07	0.06	1.24	0.217	0.409
AD	EN_L2_3_IT	STKLD1	-0.05	0.05	-0.91	0.363	0.633
AD	EN_L3_5_IT_1	STKLD1	-0.03	0.09	-0.27	0.784	0.917
AD	EN_L3_5_IT_2	STKLD1	-0.06	0.07	-0.86	0.388	0.669
AD	EN_L3_5_IT_3	STKLD1	-0.08	0.07	-1.18	0.238	0.481
AD	EN_L5_6_NP	STKLD1	-0.06	0.35	-0.17	0.867	0.979
AD	EN_L6_CT	STKLD1	0.24	0.29	0.83	0.404	0.74
AD	EN_L6_IT_1	STKLD1	-0.15	0.10	-1.59	0.112	0.537
AD	IN_PVALB	STKLD1	-0.02	0.07	-0.35	0.726	0.934
AD	IN_SST	STKLD1	-0.12	0.09	-1.28	0.2	0.693
AD	IN_VIP	STKLD1	-0.10	0.09	-1.19	0.235	0.549
AD	Oligo	STKLD1	0.01	0.05	0.19	0.848	0.932
AD	Astro	STMN1	0.04	0.04	0.86	0.389	0.589
AD	EN_L2_3_IT	STMN1	0.06	0.04	1.36	0.175	0.43
AD	EN_L3_5_IT_1	STMN1	0.11	0.05	2.38	0.0173	0.129
AD	EN_L3_5_IT_2	STMN1	0.07	0.05	1.46	0.146	0.409
AD	EN_L3_5_IT_3	STMN1	0.07	0.04	1.72	0.0849	0.259
AD	EN_L5_6_NP	STMN1	0.03	0.06	0.59	0.553	0.91
AD	EN_L5_ET	STMN1	0.21	0.56	0.38	0.701	0.999
AD	EN_L6B	STMN1	0.10	0.06	1.54	0.123	0.454
AD	EN_L6_CT	STMN1	-0.00	0.06	-0.04	0.969	0.991
AD	EN_L6_IT_1	STMN1	0.00	0.06	0.02	0.983	0.998
AD	EN_L6_IT_2	STMN1	-0.03	0.06	-0.52	0.602	0.927
AD	Endo	STMN1	0.31	0.32	0.96	0.335	0.827
AD	IN_ADARB2	STMN1	0.06	0.05	1.20	0.229	0.638
AD	IN_LAMP5_LHX6	STMN1	0.18	0.07	2.73	0.00639	0.194
AD	IN_LAMP5_RELN	STMN1	0.01	0.05	0.26	0.798	0.955
AD	IN_PVALB	STMN1	-0.05	0.04	-1.02	0.31	0.752
AD	IN_PVALB_CHC	STMN1	-0.05	0.06	-0.79	0.431	0.816
AD	IN_SST	STMN1	-0.03	0.05	-0.77	0.441	0.85
AD	IN_VIP	STMN1	0.04	0.04	1.04	0.3	0.619
AD	Micro	STMN1	-0.14	0.06	-2.15	0.0312	0.158
AD	OPC	STMN1	-0.01	0.04	-0.22	0.825	0.95
AD	Oligo	STMN1	0.01	0.03	0.21	0.835	0.924
AD	PC	STMN1	0.54	0.32	1.66	0.0972	0.849
AD	Astro	STMN2	-0.07	0.07	-1.03	0.301	0.503
AD	EN_L2_3_IT	STMN2	0.10	0.05	2.03	0.0419	0.187
AD	EN_L3_5_IT_1	STMN2	0.02	0.06	0.44	0.66	0.856
AD	EN_L3_5_IT_2	STMN2	-0.15	0.04	-3.67	0.000245	0.00586
AD	EN_L3_5_IT_3	STMN2	0.12	0.03	3.88	0.000103	0.00227
AD	EN_L5_6_NP	STMN2	0.05	0.05	0.92	0.356	0.83
AD	EN_L5_ET	STMN2	-0.06	0.24	-0.23	0.817	0.999
AD	EN_L6B	STMN2	0.15	0.05	3.13	0.00176	0.0476
AD	EN_L6_CT	STMN2	0.20	0.05	4.15	3.35e-05	0.00204
AD	EN_L6_IT_1	STMN2	-0.06	0.04	-1.44	0.15	0.591
AD	EN_L6_IT_2	STMN2	-0.12	0.07	-1.77	0.0771	0.574
AD	IN_ADARB2	STMN2	0.02	0.05	0.41	0.681	0.896
AD	IN_LAMP5_LHX6	STMN2	-0.03	0.06	-0.45	0.655	0.94
AD	IN_LAMP5_RELN	STMN2	-0.01	0.05	-0.30	0.766	0.947
AD	IN_PVALB	STMN2	0.01	0.04	0.39	0.693	0.925
AD	IN_PVALB_CHC	STMN2	-0.01	0.04	-0.26	0.792	0.951
AD	IN_SST	STMN2	0.05	0.04	1.23	0.22	0.708
AD	IN_VIP	STMN2	-0.01	0.04	-0.22	0.826	0.934
AD	Micro	STMN2	-0.06	0.09	-0.75	0.455	0.731
AD	OPC	STMN2	-0.07	0.07	-1.01	0.313	0.707
AD	Oligo	STMN2	-0.07	0.07	-1.08	0.282	0.525
AD	Astro	STMN3	0.02	0.04	0.62	0.537	0.716
AD	EN_L2_3_IT	STMN3	0.10	0.03	3.09	0.00199	0.0314
AD	EN_L3_5_IT_1	STMN3	0.05	0.04	1.24	0.216	0.516
AD	EN_L3_5_IT_2	STMN3	0.05	0.03	1.40	0.16	0.432
AD	EN_L3_5_IT_3	STMN3	0.03	0.03	0.78	0.438	0.674
AD	EN_L5_6_NP	STMN3	0.03	0.05	0.57	0.565	0.913
AD	EN_L5_ET	STMN3	0.19	0.40	0.46	0.643	0.999
AD	EN_L6B	STMN3	0.10	0.05	1.84	0.0662	0.344
AD	EN_L6_CT	STMN3	0.04	0.05	0.91	0.364	0.714
AD	EN_L6_IT_1	STMN3	0.05	0.05	0.98	0.328	0.756
AD	EN_L6_IT_2	STMN3	-0.01	0.06	-0.18	0.859	0.981
AD	IN_ADARB2	STMN3	0.01	0.05	0.14	0.885	0.967
AD	IN_LAMP5_LHX6	STMN3	0.04	0.05	0.82	0.413	0.853
AD	IN_LAMP5_RELN	STMN3	0.03	0.05	0.62	0.533	0.877
AD	IN_PVALB	STMN3	0.09	0.04	2.45	0.0142	0.202
AD	IN_PVALB_CHC	STMN3	0.08	0.06	1.35	0.176	0.621
AD	IN_SST	STMN3	-0.00	0.04	-0.03	0.976	0.997
AD	IN_VIP	STMN3	-0.02	0.04	-0.64	0.525	0.787
AD	Micro	STMN3	0.03	0.08	0.44	0.663	0.863
AD	OPC	STMN3	-0.00	0.04	-0.10	0.923	0.979
AD	Oligo	STMN3	0.06	0.04	1.54	0.123	0.319
AD	Astro	STMN4	0.11	0.06	1.90	0.0573	0.17
AD	EN_L2_3_IT	STMN4	0.08	0.04	2.15	0.0314	0.158
AD	EN_L3_5_IT_1	STMN4	0.15	0.04	3.43	0.00061	0.0169
AD	EN_L3_5_IT_2	STMN4	0.10	0.04	2.77	0.00552	0.0539
AD	EN_L3_5_IT_3	STMN4	0.14	0.04	3.38	0.000729	0.01
AD	EN_L5_6_NP	STMN4	-0.05	0.07	-0.72	0.474	0.88
AD	EN_L5_ET	STMN4	0.12	0.37	0.33	0.742	0.999
AD	EN_L6B	STMN4	0.21	0.06	3.27	0.00107	0.0359
AD	EN_L6_CT	STMN4	0.05	0.06	0.90	0.367	0.716
AD	EN_L6_IT_1	STMN4	0.09	0.06	1.52	0.129	0.564
AD	EN_L6_IT_2	STMN4	0.15	0.07	2.07	0.0381	0.491
AD	IN_ADARB2	STMN4	0.11	0.06	1.73	0.0842	0.434
AD	IN_LAMP5_LHX6	STMN4	0.13	0.07	1.75	0.0803	0.549
AD	IN_LAMP5_RELN	STMN4	0.12	0.06	1.96	0.0503	0.415
AD	IN_PVALB	STMN4	-0.13	0.05	-2.55	0.0108	0.176
AD	IN_PVALB_CHC	STMN4	-0.12	0.06	-2.03	0.0427	0.346
AD	IN_SST	STMN4	-0.01	0.05	-0.14	0.887	0.979
AD	IN_VIP	STMN4	0.08	0.05	1.66	0.0964	0.355
AD	Micro	STMN4	0.13	0.08	1.60	0.109	0.336
AD	OPC	STMN4	-0.02	0.05	-0.34	0.731	0.918
AD	Oligo	STMN4	-0.10	0.10	-0.98	0.329	0.575
AD	Astro	STMP1	0.10	0.05	2.21	0.0273	0.103
AD	EN_L2_3_IT	STMP1	-0.15	0.05	-3.11	0.00184	0.0299
AD	EN_L3_5_IT_1	STMP1	-0.15	0.07	-2.30	0.0217	0.149
AD	EN_L3_5_IT_2	STMP1	-0.14	0.04	-3.17	0.00153	0.0223
AD	EN_L3_5_IT_3	STMP1	-0.04	0.04	-0.93	0.355	0.598
AD	EN_L5_6_NP	STMP1	-0.08	0.07	-1.18	0.24	0.75
AD	EN_L6B	STMP1	-0.04	0.09	-0.41	0.683	0.886
AD	EN_L6_CT	STMP1	-0.12	0.06	-1.92	0.055	0.296
AD	EN_L6_IT_1	STMP1	-0.30	0.08	-3.78	0.000154	0.0172
AD	EN_L6_IT_2	STMP1	-0.05	0.09	-0.59	0.554	0.915
AD	Endo	STMP1	-0.01	0.34	-0.03	0.975	0.997
AD	IN_ADARB2	STMP1	-0.16	0.07	-2.22	0.0264	0.276
AD	IN_LAMP5_LHX6	STMP1	-0.11	0.07	-1.54	0.123	0.621
AD	IN_LAMP5_RELN	STMP1	0.07	0.07	1.05	0.292	0.755
AD	IN_PVALB	STMP1	0.02	0.05	0.37	0.711	0.928
AD	IN_PVALB_CHC	STMP1	-0.00	0.07	-0.03	0.973	0.994
AD	IN_SST	STMP1	-0.06	0.05	-1.03	0.301	0.778
AD	IN_VIP	STMP1	-0.09	0.04	-2.21	0.0272	0.184
AD	Micro	STMP1	0.16	0.06	2.78	0.00547	0.0481
AD	OPC	STMP1	0.06	0.04	1.40	0.16	0.561
AD	Oligo	STMP1	0.10	0.04	2.86	0.00421	0.0367
AD	PC	STMP1	-0.29	0.33	-0.90	0.368	0.934
AD	VLMC	STMP1	0.08	0.11	0.73	0.467	0.762
AD	Astro	STN1	0.11	0.06	1.94	0.0525	0.161
AD	EN_L2_3_IT	STN1	-0.14	0.05	-2.89	0.00387	0.0474
AD	EN_L3_5_IT_1	STN1	-0.11	0.09	-1.27	0.203	0.501
AD	EN_L3_5_IT_2	STN1	-0.10	0.06	-1.49	0.135	0.393
AD	EN_L3_5_IT_3	STN1	-0.14	0.08	-1.75	0.0797	0.249
AD	EN_L5_6_NP	STN1	-0.38	0.38	-1.01	0.313	0.804
AD	EN_L6B	STN1	-0.26	0.44	-0.59	0.555	0.833
AD	EN_L6_CT	STN1	-0.07	0.29	-0.26	0.796	0.943
AD	EN_L6_IT_1	STN1	-0.10	0.10	-0.99	0.322	0.754
AD	EN_L6_IT_2	STN1	-0.08	0.34	-0.24	0.81	0.975
AD	Endo	STN1	-0.15	0.33	-0.47	0.636	0.949
AD	IN_PVALB	STN1	-0.04	0.06	-0.79	0.428	0.822
AD	IN_SST	STN1	-0.02	0.07	-0.29	0.77	0.956
AD	IN_VIP	STN1	-0.01	0.07	-0.16	0.874	0.955
AD	Micro	STN1	0.25	0.06	3.95	7.86e-05	0.00205
AD	OPC	STN1	0.06	0.07	0.80	0.424	0.783
AD	Oligo	STN1	0.09	0.04	2.31	0.0207	0.104
AD	Astro	STOM	0.12	0.07	1.85	0.0649	0.185
AD	EN_L2_3_IT	STOM	0.02	0.08	0.31	0.758	0.89
AD	EN_L3_5_IT_2	STOM	0.10	0.08	1.26	0.207	0.49
AD	EN_L3_5_IT_3	STOM	0.25	0.08	3.37	0.000739	0.0101
AD	EN_L5_6_NP	STOM	0.05	0.39	0.14	0.89	0.983
AD	EN_L6_CT	STOM	0.17	0.31	0.57	0.567	0.845
AD	Endo	STOM	-0.14	0.08	-1.88	0.0599	0.501
AD	IN_LAMP5_LHX6	STOM	0.01	0.10	0.15	0.882	0.985
AD	IN_LAMP5_RELN	STOM	0.17	0.09	1.78	0.0757	0.496
AD	IN_PVALB	STOM	0.06	0.07	0.88	0.377	0.795
AD	IN_SST	STOM	0.14	0.08	1.82	0.0695	0.496
AD	IN_VIP	STOM	0.05	0.07	0.65	0.519	0.784
AD	Micro	STOM	0.10	0.06	1.74	0.0825	0.287
AD	OPC	STOM	0.01	0.08	0.10	0.924	0.979
AD	Oligo	STOM	0.24	0.06	4.29	1.8e-05	0.00102
AD	PC	STOM	0.13	0.09	1.49	0.137	0.882
AD	PVM	STOM	0.17	0.16	1.09	0.275	0.827
AD	SMC	STOM	0.05	0.23	0.21	0.83	0.995
AD	Astro	STOML1	-0.07	0.05	-1.55	0.121	0.281
AD	EN_L2_3_IT	STOML1	0.09	0.04	2.13	0.0333	0.163
AD	EN_L3_5_IT_1	STOML1	-0.00	0.08	-0.04	0.966	0.988
AD	EN_L3_5_IT_2	STOML1	-0.03	0.06	-0.61	0.541	0.781
AD	EN_L3_5_IT_3	STOML1	-0.10	0.06	-1.79	0.073	0.237
AD	EN_L5_6_NP	STOML1	0.16	0.38	0.41	0.684	0.946
AD	EN_L6B	STOML1	0.03	0.08	0.33	0.743	0.912
AD	EN_L6_CT	STOML1	0.02	0.08	0.28	0.781	0.939
AD	EN_L6_IT_1	STOML1	-0.10	0.08	-1.26	0.207	0.661
AD	EN_L6_IT_2	STOML1	0.45	0.32	1.41	0.158	0.691
AD	IN_ADARB2	STOML1	0.04	0.08	0.48	0.634	0.88
AD	IN_LAMP5_LHX6	STOML1	-0.17	0.10	-1.82	0.0685	0.517
AD	IN_LAMP5_RELN	STOML1	0.13	0.08	1.54	0.122	0.583
AD	IN_PVALB	STOML1	0.05	0.06	0.95	0.342	0.773
AD	IN_SST	STOML1	-0.01	0.07	-0.17	0.862	0.975
AD	IN_VIP	STOML1	-0.01	0.06	-0.16	0.876	0.955
AD	OPC	STOML1	-0.08	0.06	-1.20	0.228	0.638
AD	Oligo	STOML1	-0.05	0.04	-1.13	0.258	0.498
AD	Astro	STOML2	-0.10	0.05	-1.99	0.0468	0.149
AD	EN_L2_3_IT	STOML2	0.03	0.05	0.46	0.646	0.832
AD	EN_L3_5_IT_1	STOML2	0.11	0.08	1.37	0.169	0.457
AD	EN_L3_5_IT_2	STOML2	0.07	0.06	1.12	0.262	0.552
AD	EN_L3_5_IT_3	STOML2	0.09	0.06	1.50	0.133	0.339
AD	EN_L6_CT	STOML2	0.05	0.32	0.16	0.873	0.968
AD	EN_L6_IT_1	STOML2	0.03	0.09	0.37	0.711	0.93
AD	IN_PVALB	STOML2	0.04	0.07	0.54	0.591	0.894
AD	IN_SST	STOML2	-0.06	0.08	-0.66	0.506	0.874
AD	IN_VIP	STOML2	0.07	0.06	1.02	0.309	0.628
AD	Micro	STOML2	-0.03	0.09	-0.29	0.769	0.909
AD	OPC	STOML2	0.07	0.07	1.08	0.28	0.681
AD	Oligo	STOML2	-0.00	0.04	-0.08	0.937	0.975
AD	Astro	STON1-GTF2A1L	0.19	0.10	1.90	0.0574	0.17
AD	EN_L2_3_IT	STON1-GTF2A1L	-0.11	0.10	-1.11	0.266	0.54
AD	EN_L3_5_IT_2	STON1-GTF2A1L	-0.04	0.11	-0.34	0.734	0.892
AD	OPC	STON1-GTF2A1L	0.21	0.13	1.68	0.093	0.458
AD	Oligo	STON1-GTF2A1L	0.16	0.08	2.04	0.0418	0.162
AD	Astro	STON2	-0.10	0.04	-2.62	0.00883	0.0477
AD	EN_L2_3_IT	STON2	0.05	0.07	0.63	0.527	0.761
AD	EN_L3_5_IT_2	STON2	-0.04	0.36	-0.12	0.903	0.965
AD	EN_L3_5_IT_3	STON2	-0.02	0.09	-0.23	0.818	0.918
AD	IN_PVALB	STON2	0.02	0.12	0.14	0.888	0.977
AD	IN_SST	STON2	0.11	0.12	0.94	0.346	0.8
AD	IN_VIP	STON2	0.02	0.10	0.18	0.855	0.946
AD	Micro	STON2	-0.47	0.09	-5.23	1.71e-07	1.29e-05
AD	OPC	STON2	0.07	0.08	0.83	0.404	0.772
AD	Oligo	STON2	-0.09	0.05	-1.60	0.109	0.296
AD	PVM	STON2	-0.17	0.17	-0.95	0.341	0.855
AD	Astro	STOX1	-0.06	0.04	-1.50	0.133	0.3
AD	EN_L2_3_IT	STOX1	-0.07	0.05	-1.52	0.128	0.365
AD	EN_L3_5_IT_1	STOX1	-0.11	0.07	-1.74	0.0818	0.312
AD	EN_L3_5_IT_2	STOX1	-0.07	0.05	-1.41	0.158	0.429
AD	EN_L3_5_IT_3	STOX1	-0.11	0.05	-2.07	0.0384	0.156
AD	EN_L5_6_NP	STOX1	-0.07	0.09	-0.84	0.399	0.847
AD	EN_L6B	STOX1	-0.00	0.09	-0.01	0.992	0.998
AD	EN_L6_CT	STOX1	-0.14	0.07	-1.88	0.06	0.308
AD	EN_L6_IT_1	STOX1	-0.04	0.09	-0.42	0.674	0.918
AD	EN_L6_IT_2	STOX1	-0.14	0.10	-1.43	0.152	0.685
AD	IN_ADARB2	STOX1	0.00	0.07	0.07	0.946	0.985
AD	IN_LAMP5_LHX6	STOX1	-0.03	0.09	-0.29	0.775	0.966
AD	IN_LAMP5_RELN	STOX1	0.03	0.08	0.34	0.736	0.938
AD	IN_PVALB	STOX1	0.03	0.06	0.52	0.604	0.9
AD	IN_SST	STOX1	-0.07	0.07	-0.91	0.364	0.81
AD	IN_VIP	STOX1	-0.02	0.05	-0.35	0.726	0.893
AD	OPC	STOX1	0.03	0.08	0.34	0.736	0.921
AD	Oligo	STOX1	0.04	0.05	0.70	0.486	0.714
AD	Astro	STOX2	-0.06	0.05	-1.36	0.172	0.354
AD	EN_L2_3_IT	STOX2	0.02	0.02	1.03	0.301	0.575
AD	EN_L3_5_IT_1	STOX2	0.04	0.03	1.38	0.168	0.455
AD	EN_L3_5_IT_2	STOX2	-0.00	0.03	-0.01	0.988	0.995
AD	EN_L3_5_IT_3	STOX2	0.07	0.03	2.46	0.0139	0.0798
AD	EN_L5_6_NP	STOX2	0.01	0.04	0.13	0.899	0.985
AD	EN_L5_ET	STOX2	-0.12	0.22	-0.54	0.589	0.999
AD	EN_L6B	STOX2	-0.01	0.04	-0.20	0.839	0.948
AD	EN_L6_CT	STOX2	0.01	0.04	0.21	0.835	0.956
AD	EN_L6_IT_1	STOX2	-0.00	0.04	-0.04	0.969	0.995
AD	EN_L6_IT_2	STOX2	0.03	0.04	0.85	0.394	0.861
AD	Endo	STOX2	-0.04	0.11	-0.39	0.698	0.957
AD	IN_ADARB2	STOX2	0.07	0.03	2.39	0.0167	0.228
AD	IN_LAMP5_LHX6	STOX2	0.07	0.04	1.89	0.0585	0.491
AD	IN_LAMP5_RELN	STOX2	0.05	0.03	1.59	0.112	0.567
AD	IN_PVALB	STOX2	0.03	0.03	1.11	0.266	0.711
AD	IN_PVALB_CHC	STOX2	0.06	0.04	1.40	0.161	0.601
AD	IN_SST	STOX2	0.03	0.03	0.95	0.34	0.797
AD	IN_VIP	STOX2	-0.01	0.02	-0.59	0.556	0.805
AD	Micro	STOX2	0.03	0.07	0.45	0.656	0.859
AD	OPC	STOX2	-0.04	0.03	-1.28	0.2	0.606
AD	Oligo	STOX2	-0.09	0.03	-3.02	0.00256	0.0267
AD	VLMC	STOX2	-0.02	0.15	-0.15	0.884	0.961
AD	Astro	STPG1	0.22	0.06	3.58	0.00034	0.00451
AD	EN_L2_3_IT	STPG1	0.01	0.04	0.31	0.759	0.89
AD	EN_L3_5_IT_1	STPG1	-0.01	0.06	-0.23	0.818	0.932
AD	EN_L3_5_IT_2	STPG1	0.01	0.04	0.13	0.894	0.96
AD	EN_L3_5_IT_3	STPG1	0.03	0.05	0.76	0.449	0.682
AD	EN_L5_6_NP	STPG1	0.03	0.08	0.36	0.721	0.957
AD	EN_L6B	STPG1	0.16	0.08	1.99	0.0464	0.29
AD	EN_L6_CT	STPG1	0.12	0.07	1.58	0.113	0.425
AD	EN_L6_IT_1	STPG1	-0.04	0.07	-0.68	0.495	0.846
AD	EN_L6_IT_2	STPG1	0.05	0.08	0.60	0.548	0.912
AD	IN_ADARB2	STPG1	0.10	0.07	1.31	0.189	0.598
AD	IN_PVALB	STPG1	0.11	0.08	1.38	0.169	0.603
AD	IN_SST	STPG1	0.20	0.08	2.34	0.0191	0.291
AD	IN_VIP	STPG1	0.01	0.05	0.30	0.763	0.909
AD	Micro	STPG1	-0.01	0.08	-0.10	0.918	0.973
AD	OPC	STPG1	-0.04	0.06	-0.66	0.508	0.828
AD	Oligo	STPG1	0.03	0.03	1.03	0.302	0.547
AD	Astro	STPG2	0.03	0.05	0.65	0.518	0.701
AD	EN_L2_3_IT	STPG2	0.08	0.07	1.10	0.273	0.547
AD	EN_L3_5_IT_1	STPG2	0.07	0.07	1.13	0.26	0.565
AD	EN_L3_5_IT_2	STPG2	0.03	0.08	0.43	0.671	0.857
AD	EN_L3_5_IT_3	STPG2	0.02	0.08	0.29	0.769	0.893
AD	EN_L5_6_NP	STPG2	0.04	0.08	0.50	0.614	0.927
AD	EN_L5_ET	STPG2	-0.27	0.43	-0.64	0.523	0.999
AD	EN_L6B	STPG2	0.12	0.10	1.18	0.238	0.607
AD	EN_L6_CT	STPG2	0.18	0.09	2.10	0.0355	0.228
AD	EN_L6_IT_1	STPG2	-0.04	0.09	-0.45	0.654	0.91
AD	EN_L6_IT_2	STPG2	0.31	0.09	3.41	0.00066	0.11
AD	Endo	STPG2	0.24	0.14	1.65	0.0994	0.592
AD	IN_ADARB2	STPG2	0.06	0.09	0.69	0.489	0.817
AD	IN_LAMP5_LHX6	STPG2	-0.07	0.09	-0.74	0.462	0.879
AD	IN_LAMP5_RELN	STPG2	-0.01	0.09	-0.14	0.888	0.975
AD	IN_PVALB	STPG2	0.02	0.07	0.30	0.763	0.945
AD	IN_PVALB_CHC	STPG2	-0.08	0.10	-0.80	0.422	0.81
AD	IN_SST	STPG2	0.06	0.08	0.76	0.45	0.854
AD	IN_VIP	STPG2	0.03	0.08	0.33	0.744	0.9
AD	Micro	STPG2	0.10	0.08	1.27	0.204	0.483
AD	OPC	STPG2	0.04	0.08	0.54	0.591	0.866
AD	Oligo	STPG2	0.05	0.05	1.04	0.299	0.545
AD	PC	STPG2	-0.61	0.44	-1.38	0.167	0.891
AD	PVM	STPG2	0.21	0.16	1.36	0.175	0.764
AD	VLMC	STPG2	0.27	0.14	1.87	0.061	0.317
AD	Astro	STPG4	0.04	0.08	0.47	0.636	0.787
AD	EN_L2_3_IT	STPG4	-0.07	0.10	-0.72	0.469	0.719
AD	Micro	STPG4	0.04	0.10	0.38	0.701	0.88
AD	Oligo	STPG4	-0.04	0.06	-0.67	0.501	0.725
AD	Oligo	STRA8	0.52	0.40	1.31	0.191	0.416
AD	Astro	STRADA	0.04	0.10	0.38	0.704	0.835
AD	EN_L2_3_IT	STRADA	-0.04	0.08	-0.47	0.638	0.827
AD	EN_L3_5_IT_2	STRADA	-0.14	0.28	-0.48	0.629	0.834
AD	EN_L3_5_IT_3	STRADA	0.02	0.10	0.17	0.862	0.936
AD	IN_PVALB	STRADA	0.05	0.28	0.18	0.856	0.968
AD	Micro	STRADA	-0.02	0.09	-0.25	0.8	0.924
AD	Oligo	STRADA	-0.02	0.07	-0.35	0.725	0.869
AD	Astro	STRADB	-0.06	0.06	-1.08	0.281	0.483
AD	EN_L2_3_IT	STRADB	-0.11	0.06	-1.95	0.0511	0.211
AD	EN_L3_5_IT_1	STRADB	-0.11	0.06	-1.84	0.0664	0.278
AD	EN_L3_5_IT_2	STRADB	-0.08	0.05	-1.53	0.125	0.377
AD	EN_L3_5_IT_3	STRADB	-0.11	0.06	-1.95	0.051	0.187
AD	EN_L5_6_NP	STRADB	-0.00	0.09	-0.04	0.969	0.996
AD	EN_L5_ET	STRADB	-0.12	0.35	-0.34	0.736	0.999
AD	EN_L6B	STRADB	-0.07	0.09	-0.80	0.422	0.756
AD	EN_L6_CT	STRADB	-0.07	0.07	-0.91	0.364	0.714
AD	EN_L6_IT_1	STRADB	-0.06	0.07	-0.80	0.425	0.815
AD	EN_L6_IT_2	STRADB	-0.11	0.09	-1.23	0.22	0.747
AD	Endo	STRADB	-0.23	0.29	-0.78	0.437	0.877
AD	IN_ADARB2	STRADB	-0.22	0.07	-3.18	0.00147	0.0682
AD	IN_LAMP5_LHX6	STRADB	0.01	0.07	0.14	0.89	0.985
AD	IN_LAMP5_RELN	STRADB	-0.14	0.07	-2.09	0.0368	0.357
AD	IN_PVALB	STRADB	-0.10	0.06	-1.63	0.103	0.497
AD	IN_PVALB_CHC	STRADB	-0.11	0.07	-1.50	0.133	0.559
AD	IN_SST	STRADB	-0.09	0.06	-1.41	0.158	0.645
AD	IN_VIP	STRADB	-0.23	0.06	-4.10	4.08e-05	0.00332
AD	Micro	STRADB	0.07	0.07	1.11	0.265	0.553
AD	OPC	STRADB	-0.11	0.06	-2.04	0.0415	0.342
AD	Oligo	STRADB	-0.15	0.04	-3.54	0.000405	0.00818
AD	PC	STRADB	-0.37	0.38	-0.97	0.334	0.934
AD	VLMC	STRADB	-0.21	0.12	-1.77	0.0775	0.347
AD	Astro	STRAP	-0.07	0.04	-1.74	0.0817	0.217
AD	EN_L2_3_IT	STRAP	0.04	0.03	1.30	0.194	0.456
AD	EN_L3_5_IT_1	STRAP	0.06	0.05	1.29	0.199	0.496
AD	EN_L3_5_IT_2	STRAP	0.02	0.04	0.52	0.605	0.82
AD	EN_L3_5_IT_3	STRAP	0.03	0.04	0.78	0.438	0.674
AD	EN_L5_6_NP	STRAP	-0.02	0.06	-0.37	0.708	0.952
AD	EN_L5_ET	STRAP	-0.39	0.51	-0.77	0.444	0.999
AD	EN_L6B	STRAP	0.13	0.06	2.27	0.0234	0.206
AD	EN_L6_CT	STRAP	0.01	0.06	0.13	0.899	0.975
AD	EN_L6_IT_1	STRAP	0.00	0.05	0.08	0.936	0.991
AD	EN_L6_IT_2	STRAP	0.07	0.06	1.17	0.241	0.76
AD	Endo	STRAP	-0.08	0.10	-0.78	0.437	0.877
AD	IN_ADARB2	STRAP	0.04	0.05	0.84	0.399	0.767
AD	IN_LAMP5_LHX6	STRAP	-0.04	0.07	-0.54	0.587	0.925
AD	IN_LAMP5_RELN	STRAP	-0.02	0.05	-0.37	0.714	0.931
AD	IN_PVALB	STRAP	-0.01	0.04	-0.34	0.738	0.938
AD	IN_PVALB_CHC	STRAP	0.03	0.06	0.45	0.651	0.917
AD	IN_SST	STRAP	-0.00	0.05	-0.06	0.956	0.993
AD	IN_VIP	STRAP	-0.02	0.03	-0.52	0.603	0.834
AD	Micro	STRAP	-0.00	0.05	-0.09	0.931	0.977
AD	OPC	STRAP	0.00	0.03	0.14	0.891	0.972
AD	Oligo	STRAP	-0.01	0.02	-0.69	0.487	0.714
AD	PC	STRAP	-0.05	0.33	-0.15	0.882	0.99
AD	Astro	STRBP	-0.11	0.03	-3.52	0.000431	0.00539
AD	EN_L2_3_IT	STRBP	-0.04	0.02	-2.01	0.044	0.193
AD	EN_L3_5_IT_1	STRBP	-0.04	0.03	-1.53	0.127	0.396
AD	EN_L3_5_IT_2	STRBP	-0.10	0.03	-3.99	6.68e-05	0.00215
AD	EN_L3_5_IT_3	STRBP	-0.09	0.02	-3.45	0.000567	0.00832
AD	EN_L5_6_NP	STRBP	-0.08	0.03	-2.30	0.0216	0.395
AD	EN_L5_ET	STRBP	0.08	0.22	0.36	0.719	0.999
AD	EN_L6B	STRBP	-0.06	0.04	-1.53	0.127	0.461
AD	EN_L6_CT	STRBP	-0.13	0.03	-3.61	0.000306	0.01
AD	EN_L6_IT_1	STRBP	-0.06	0.03	-1.86	0.0635	0.437
AD	EN_L6_IT_2	STRBP	-0.07	0.04	-1.83	0.0678	0.56
AD	Endo	STRBP	-0.09	0.10	-0.87	0.385	0.851
AD	IN_ADARB2	STRBP	-0.06	0.04	-1.60	0.11	0.486
AD	IN_LAMP5_LHX6	STRBP	0.02	0.03	0.60	0.551	0.91
AD	IN_LAMP5_RELN	STRBP	0.02	0.03	0.62	0.532	0.877
AD	IN_PVALB	STRBP	-0.00	0.02	-0.08	0.937	0.985
AD	IN_PVALB_CHC	STRBP	0.06	0.04	1.56	0.119	0.532
AD	IN_SST	STRBP	-0.09	0.03	-2.77	0.0056	0.163
AD	IN_VIP	STRBP	-0.09	0.02	-3.85	0.000119	0.00697
AD	Micro	STRBP	-0.02	0.05	-0.42	0.674	0.866
AD	OPC	STRBP	-0.02	0.03	-0.88	0.379	0.758
AD	Oligo	STRBP	0.01	0.03	0.19	0.85	0.933
AD	PC	STRBP	0.11	0.34	0.33	0.743	0.988
AD	VLMC	STRBP	0.06	0.14	0.40	0.692	0.889
AD	EN_L2_3_IT	STRC	0.04	0.08	0.58	0.561	0.782
AD	EN_L3_5_IT_1	STRC	0.15	0.34	0.45	0.654	0.853
AD	EN_L3_5_IT_2	STRC	0.10	0.08	1.19	0.234	0.521
AD	EN_L3_5_IT_3	STRC	0.08	0.08	0.94	0.345	0.591
AD	EN_L6_IT_1	STRC	-0.10	0.39	-0.26	0.794	0.951
AD	IN_PVALB	STRC	0.14	0.10	1.32	0.185	0.624
AD	IN_VIP	STRC	0.05	0.10	0.52	0.603	0.834
AD	Astro	STRIP1	0.02	0.03	0.50	0.616	0.773
AD	EN_L2_3_IT	STRIP1	0.02	0.03	0.81	0.418	0.68
AD	EN_L3_5_IT_1	STRIP1	0.04	0.05	0.74	0.462	0.742
AD	EN_L3_5_IT_2	STRIP1	0.00	0.04	0.04	0.97	0.988
AD	EN_L3_5_IT_3	STRIP1	-0.00	0.04	-0.12	0.906	0.956
AD	EN_L5_6_NP	STRIP1	0.01	0.07	0.08	0.934	0.993
AD	EN_L6B	STRIP1	0.06	0.07	0.79	0.43	0.763
AD	EN_L6_CT	STRIP1	-0.00	0.07	-0.07	0.943	0.984
AD	EN_L6_IT_1	STRIP1	-0.03	0.06	-0.51	0.613	0.895
AD	EN_L6_IT_2	STRIP1	0.13	0.08	1.74	0.0826	0.584
AD	Endo	STRIP1	0.02	0.28	0.07	0.943	0.993
AD	IN_ADARB2	STRIP1	0.06	0.06	1.06	0.288	0.692
AD	IN_LAMP5_LHX6	STRIP1	-0.01	0.07	-0.18	0.859	0.982
AD	IN_LAMP5_RELN	STRIP1	0.05	0.06	0.86	0.39	0.816
AD	IN_PVALB	STRIP1	0.03	0.04	0.73	0.466	0.841
AD	IN_PVALB_CHC	STRIP1	0.03	0.08	0.39	0.698	0.929
AD	IN_SST	STRIP1	0.00	0.05	0.06	0.949	0.992
AD	IN_VIP	STRIP1	-0.04	0.04	-1.15	0.251	0.566
AD	Micro	STRIP1	0.13	0.05	2.80	0.00508	0.0459
AD	OPC	STRIP1	0.05	0.03	1.42	0.155	0.553
AD	Oligo	STRIP1	0.03	0.03	0.97	0.333	0.579
AD	PC	STRIP1	-0.22	0.35	-0.64	0.522	0.959
AD	Astro	STRIP2	-0.12	0.07	-1.80	0.0713	0.198
AD	EN_L2_3_IT	STRIP2	-0.06	0.04	-1.55	0.121	0.354
AD	EN_L3_5_IT_1	STRIP2	0.52	0.36	1.44	0.149	0.432
AD	EN_L3_5_IT_2	STRIP2	0.10	0.06	1.70	0.0886	0.312
AD	EN_L3_5_IT_3	STRIP2	0.03	0.05	0.62	0.537	0.749
AD	EN_L6B	STRIP2	0.04	0.10	0.42	0.674	0.883
AD	EN_L6_CT	STRIP2	0.16	0.10	1.55	0.122	0.441
AD	EN_L6_IT_1	STRIP2	0.03	0.08	0.39	0.7	0.926
AD	EN_L6_IT_2	STRIP2	-0.82	0.44	-1.86	0.0634	0.554
AD	IN_PVALB	STRIP2	-0.07	0.05	-1.60	0.11	0.512
AD	IN_SST	STRIP2	-0.11	0.09	-1.24	0.215	0.704
AD	IN_VIP	STRIP2	-0.15	0.06	-2.34	0.0193	0.151
AD	OPC	STRIP2	-0.10	0.05	-1.92	0.0545	0.378
AD	Oligo	STRIP2	0.07	0.07	0.95	0.342	0.586
AD	Adaptive	STRN	-0.40	0.14	-2.77	0.00566	0.52
AD	Astro	STRN	0.03	0.02	1.25	0.213	0.405
AD	EN_L2_3_IT	STRN	-0.02	0.02	-0.95	0.342	0.616
AD	EN_L3_5_IT_1	STRN	0.02	0.03	0.48	0.628	0.841
AD	EN_L3_5_IT_2	STRN	-0.04	0.03	-1.29	0.196	0.478
AD	EN_L3_5_IT_3	STRN	-0.03	0.02	-1.04	0.3	0.546
AD	EN_L5_6_NP	STRN	0.01	0.05	0.22	0.824	0.972
AD	EN_L5_ET	STRN	0.26	0.32	0.82	0.412	0.999
AD	EN_L6B	STRN	-0.05	0.04	-1.12	0.261	0.626
AD	EN_L6_CT	STRN	-0.08	0.04	-1.84	0.0664	0.325
AD	EN_L6_IT_1	STRN	-0.05	0.04	-1.39	0.164	0.611
AD	EN_L6_IT_2	STRN	0.02	0.05	0.46	0.649	0.937
AD	Endo	STRN	-0.05	0.08	-0.67	0.504	0.904
AD	IN_ADARB2	STRN	0.03	0.04	0.85	0.394	0.766
AD	IN_LAMP5_LHX6	STRN	-0.03	0.05	-0.55	0.581	0.923
AD	IN_LAMP5_RELN	STRN	0.04	0.04	0.98	0.329	0.783
AD	IN_PVALB	STRN	-0.00	0.03	-0.16	0.874	0.973
AD	IN_PVALB_CHC	STRN	-0.14	0.05	-2.60	0.00941	0.163
AD	IN_SST	STRN	-0.04	0.04	-1.24	0.216	0.704
AD	IN_VIP	STRN	0.03	0.02	1.17	0.241	0.557
AD	Micro	STRN	0.08	0.03	2.88	0.00398	0.0393
AD	OPC	STRN	0.02	0.03	0.74	0.457	0.802
AD	Oligo	STRN	-0.05	0.03	-1.62	0.106	0.291
AD	PC	STRN	-0.09	0.09	-1.04	0.301	0.923
AD	PVM	STRN	0.17	0.11	1.61	0.108	0.736
AD	SMC	STRN	0.71	0.78	0.91	0.361	0.995
AD	VLMC	STRN	0.06	0.09	0.66	0.507	0.785
AD	Adaptive	STRN3	0.06	0.12	0.47	0.642	0.961
AD	Astro	STRN3	-0.06	0.03	-2.20	0.0275	0.104
AD	EN_L2_3_IT	STRN3	-0.01	0.02	-0.32	0.751	0.886
AD	EN_L3_5_IT_1	STRN3	0.02	0.03	0.67	0.502	0.771
AD	EN_L3_5_IT_2	STRN3	0.00	0.02	0.01	0.99	0.996
AD	EN_L3_5_IT_3	STRN3	0.03	0.02	1.12	0.263	0.509
AD	EN_L5_6_NP	STRN3	-0.00	0.04	-0.02	0.981	0.997
AD	EN_L5_ET	STRN3	0.08	0.23	0.37	0.71	0.999
AD	EN_L6B	STRN3	0.04	0.04	1.04	0.299	0.663
AD	EN_L6_CT	STRN3	0.04	0.03	1.48	0.138	0.465
AD	EN_L6_IT_1	STRN3	0.01	0.03	0.37	0.71	0.93
AD	EN_L6_IT_2	STRN3	0.00	0.04	0.10	0.92	0.988
AD	Endo	STRN3	-0.00	0.06	-0.05	0.957	0.995
AD	IN_ADARB2	STRN3	-0.06	0.03	-1.95	0.0516	0.36
AD	IN_LAMP5_LHX6	STRN3	0.05	0.04	1.32	0.187	0.708
AD	IN_LAMP5_RELN	STRN3	0.00	0.03	0.03	0.98	0.996
AD	IN_PVALB	STRN3	-0.04	0.02	-1.86	0.0629	0.411
AD	IN_PVALB_CHC	STRN3	-0.06	0.04	-1.54	0.123	0.537
AD	IN_SST	STRN3	-0.01	0.03	-0.29	0.772	0.956
AD	IN_VIP	STRN3	-0.01	0.02	-0.54	0.588	0.826
AD	Micro	STRN3	0.02	0.03	0.79	0.427	0.708
AD	OPC	STRN3	0.04	0.03	1.37	0.17	0.572
AD	Oligo	STRN3	0.01	0.02	0.41	0.68	0.844
AD	PC	STRN3	0.04	0.06	0.58	0.562	0.971
AD	PVM	STRN3	0.20	0.10	2.05	0.0408	0.652
AD	SMC	STRN3	-0.09	0.17	-0.54	0.59	0.995
AD	VLMC	STRN3	0.01	0.08	0.13	0.895	0.965
AD	Astro	STRN4	0.11	0.04	2.54	0.0112	0.0561
AD	EN_L2_3_IT	STRN4	0.04	0.03	1.16	0.247	0.52
AD	EN_L3_5_IT_1	STRN4	-0.02	0.06	-0.28	0.778	0.914
AD	EN_L3_5_IT_2	STRN4	0.07	0.04	1.65	0.0987	0.331
AD	EN_L3_5_IT_3	STRN4	0.04	0.04	0.95	0.344	0.59
AD	EN_L5_6_NP	STRN4	-0.12	0.08	-1.51	0.132	0.663
AD	EN_L6B	STRN4	-0.01	0.07	-0.20	0.84	0.948
AD	EN_L6_CT	STRN4	-0.06	0.06	-0.96	0.337	0.693
AD	EN_L6_IT_1	STRN4	-0.06	0.07	-0.85	0.395	0.795
AD	EN_L6_IT_2	STRN4	-0.08	0.08	-0.97	0.33	0.824
AD	IN_ADARB2	STRN4	0.07	0.06	1.16	0.247	0.658
AD	IN_LAMP5_LHX6	STRN4	0.09	0.09	1.07	0.283	0.776
AD	IN_LAMP5_RELN	STRN4	-0.03	0.07	-0.39	0.695	0.929
AD	IN_PVALB	STRN4	0.01	0.05	0.25	0.804	0.954
AD	IN_PVALB_CHC	STRN4	-0.37	0.30	-1.21	0.226	0.679
AD	IN_SST	STRN4	0.03	0.06	0.47	0.641	0.919
AD	IN_VIP	STRN4	0.00	0.05	0.04	0.968	0.988
AD	Micro	STRN4	0.06	0.05	1.21	0.225	0.506
AD	OPC	STRN4	0.12	0.05	2.42	0.0157	0.231
AD	Oligo	STRN4	0.04	0.02	1.66	0.0978	0.277
AD	Astro	STS	-0.14	0.05	-2.78	0.00551	0.0341
AD	EN_L2_3_IT	STS	-0.11	0.04	-2.93	0.00336	0.0432
AD	EN_L3_5_IT_1	STS	-0.16	0.06	-2.67	0.00753	0.0792
AD	EN_L3_5_IT_2	STS	-0.07	0.04	-1.52	0.129	0.382
AD	EN_L3_5_IT_3	STS	-0.13	0.05	-2.91	0.00361	0.0313
AD	EN_L5_6_NP	STS	-0.09	0.06	-1.51	0.132	0.663
AD	EN_L5_ET	STS	-0.21	0.41	-0.50	0.614	0.999
AD	EN_L6B	STS	-0.20	0.08	-2.65	0.00793	0.118
AD	EN_L6_CT	STS	-0.12	0.07	-1.69	0.0916	0.383
AD	EN_L6_IT_1	STS	-0.07	0.07	-1.02	0.309	0.742
AD	EN_L6_IT_2	STS	0.03	0.08	0.36	0.718	0.95
AD	Endo	STS	-0.14	0.37	-0.37	0.713	0.959
AD	IN_ADARB2	STS	-0.05	0.06	-0.83	0.408	0.774
AD	IN_LAMP5_LHX6	STS	-0.08	0.09	-0.92	0.358	0.825
AD	IN_LAMP5_RELN	STS	0.02	0.07	0.31	0.754	0.944
AD	IN_PVALB	STS	-0.04	0.04	-0.97	0.333	0.766
AD	IN_PVALB_CHC	STS	-0.05	0.07	-0.66	0.509	0.86
AD	IN_SST	STS	0.02	0.05	0.43	0.666	0.929
AD	IN_VIP	STS	-0.02	0.05	-0.48	0.629	0.847
AD	Micro	STS	-0.01	0.06	-0.09	0.926	0.975
AD	OPC	STS	-0.06	0.05	-1.22	0.221	0.629
AD	Oligo	STS	-0.06	0.04	-1.52	0.129	0.329
AD	PC	STS	-0.06	0.49	-0.12	0.903	0.99
AD	Astro	STT3A	-0.05	0.04	-1.44	0.149	0.322
AD	EN_L2_3_IT	STT3A	-0.00	0.03	-0.15	0.882	0.948
AD	EN_L3_5_IT_1	STT3A	-0.01	0.06	-0.13	0.897	0.959
AD	EN_L3_5_IT_2	STT3A	-0.05	0.05	-1.02	0.309	0.598
AD	EN_L3_5_IT_3	STT3A	0.02	0.04	0.45	0.655	0.827
AD	EN_L5_6_NP	STT3A	-0.00	0.09	-0.00	0.999	1
AD	EN_L6B	STT3A	-0.02	0.09	-0.27	0.786	0.925
AD	EN_L6_CT	STT3A	-0.04	0.08	-0.56	0.574	0.85
AD	EN_L6_IT_1	STT3A	-0.06	0.08	-0.79	0.427	0.816
AD	EN_L6_IT_2	STT3A	0.14	0.09	1.61	0.107	0.631
AD	IN_ADARB2	STT3A	-0.05	0.07	-0.79	0.427	0.784
AD	IN_LAMP5_LHX6	STT3A	0.09	0.08	1.12	0.265	0.768
AD	IN_LAMP5_RELN	STT3A	0.01	0.07	0.12	0.901	0.979
AD	IN_PVALB	STT3A	-0.09	0.05	-1.91	0.0561	0.395
AD	IN_PVALB_CHC	STT3A	-0.04	0.09	-0.45	0.65	0.917
AD	IN_SST	STT3A	0.02	0.06	0.31	0.754	0.952
AD	IN_VIP	STT3A	-0.02	0.05	-0.37	0.711	0.885
AD	Micro	STT3A	-0.11	0.06	-1.80	0.0719	0.262
AD	OPC	STT3A	0.03	0.04	0.83	0.405	0.773
AD	Oligo	STT3A	-0.00	0.03	-0.05	0.96	0.984
AD	Adaptive	STT3B	0.12	0.13	0.91	0.362	0.904
AD	Astro	STT3B	0.02	0.03	0.70	0.486	0.674
AD	EN_L2_3_IT	STT3B	0.05	0.03	2.04	0.0411	0.185
AD	EN_L3_5_IT_1	STT3B	0.05	0.04	1.13	0.258	0.564
AD	EN_L3_5_IT_2	STT3B	-0.00	0.03	-0.05	0.963	0.986
AD	EN_L3_5_IT_3	STT3B	0.03	0.03	1.06	0.289	0.535
AD	EN_L5_6_NP	STT3B	0.01	0.06	0.16	0.87	0.979
AD	EN_L5_ET	STT3B	0.37	0.28	1.33	0.183	0.999
AD	EN_L6B	STT3B	0.08	0.05	1.55	0.122	0.452
AD	EN_L6_CT	STT3B	0.05	0.04	1.22	0.224	0.585
AD	EN_L6_IT_1	STT3B	0.03	0.05	0.66	0.51	0.852
AD	EN_L6_IT_2	STT3B	-0.17	0.11	-1.52	0.129	0.66
AD	Endo	STT3B	0.00	0.09	0.04	0.967	0.995
AD	IN_ADARB2	STT3B	0.00	0.04	0.05	0.957	0.988
AD	IN_LAMP5_LHX6	STT3B	-0.00	0.05	-0.03	0.973	0.995
AD	IN_LAMP5_RELN	STT3B	0.04	0.04	0.94	0.347	0.794
AD	IN_PVALB	STT3B	-0.03	0.03	-0.88	0.379	0.795
AD	IN_PVALB_CHC	STT3B	-0.04	0.05	-0.85	0.393	0.794
AD	IN_SST	STT3B	-0.01	0.04	-0.20	0.844	0.971
AD	IN_VIP	STT3B	0.03	0.03	0.91	0.361	0.673
AD	Micro	STT3B	0.06	0.04	1.46	0.145	0.399
AD	OPC	STT3B	0.01	0.03	0.28	0.783	0.937
AD	Oligo	STT3B	0.06	0.02	2.60	0.00945	0.0622
AD	PC	STT3B	-0.03	0.09	-0.38	0.702	0.986
AD	PVM	STT3B	0.44	0.12	3.69	0.000225	0.27
AD	SMC	STT3B	1.05	0.79	1.32	0.186	0.995
AD	VLMC	STT3B	0.11	0.09	1.26	0.206	0.54
AD	Astro	STUB1	0.01	0.04	0.31	0.759	0.87
AD	EN_L2_3_IT	STUB1	0.03	0.04	0.84	0.401	0.667
AD	EN_L3_5_IT_1	STUB1	0.04	0.06	0.61	0.54	0.794
AD	EN_L3_5_IT_2	STUB1	0.00	0.05	0.08	0.936	0.977
AD	EN_L3_5_IT_3	STUB1	0.02	0.05	0.33	0.745	0.878
AD	EN_L5_6_NP	STUB1	0.16	0.09	1.74	0.0817	0.579
AD	EN_L6B	STUB1	-0.00	0.09	-0.03	0.975	0.994
AD	EN_L6_CT	STUB1	-0.08	0.09	-0.88	0.38	0.725
AD	EN_L6_IT_1	STUB1	0.02	0.08	0.30	0.767	0.945
AD	EN_L6_IT_2	STUB1	-0.06	0.09	-0.62	0.535	0.909
AD	IN_ADARB2	STUB1	0.01	0.07	0.10	0.918	0.979
AD	IN_LAMP5_LHX6	STUB1	0.15	0.09	1.65	0.0997	0.582
AD	IN_LAMP5_RELN	STUB1	0.01	0.07	0.17	0.862	0.97
AD	IN_PVALB	STUB1	-0.05	0.06	-0.88	0.378	0.795
AD	IN_SST	STUB1	-0.07	0.06	-1.16	0.246	0.732
AD	IN_VIP	STUB1	0.05	0.05	1.04	0.299	0.619
AD	Micro	STUB1	-0.01	0.06	-0.15	0.88	0.959
AD	OPC	STUB1	0.01	0.05	0.25	0.804	0.944
AD	Oligo	STUB1	-0.04	0.03	-1.49	0.137	0.341
AD	Astro	STUM	0.11	0.10	1.05	0.295	0.496
AD	EN_L2_3_IT	STUM	-0.17	0.09	-1.83	0.067	0.248
AD	EN_L3_5_IT_1	STUM	-0.16	0.05	-2.84	0.00446	0.0586
AD	EN_L3_5_IT_2	STUM	-0.06	0.13	-0.48	0.633	0.835
AD	EN_L3_5_IT_3	STUM	0.15	0.12	1.28	0.202	0.438
AD	EN_L5_6_NP	STUM	-0.01	0.07	-0.10	0.922	0.99
AD	EN_L6B	STUM	0.32	0.08	3.85	0.00012	0.00901
AD	EN_L6_CT	STUM	0.14	0.08	1.75	0.08	0.356
AD	EN_L6_IT_1	STUM	-0.31	0.11	-2.76	0.00578	0.142
AD	EN_L6_IT_2	STUM	-0.18	0.10	-1.81	0.0701	0.564
AD	IN_PVALB_CHC	STUM	-0.27	0.14	-1.96	0.0502	0.37
AD	IN_SST	STUM	-0.16	0.09	-1.71	0.0879	0.538
AD	IN_VIP	STUM	-0.23	0.07	-3.19	0.00142	0.0352
AD	OPC	STUM	-0.36	0.09	-4.15	3.27e-05	0.0137
AD	Oligo	STUM	0.07	0.08	0.83	0.408	0.647
AD	Astro	STX10	0.05	0.05	0.93	0.35	0.551
AD	EN_L2_3_IT	STX10	-0.08	0.05	-1.66	0.0967	0.312
AD	EN_L3_5_IT_1	STX10	-0.08	0.08	-1.05	0.293	0.6
AD	EN_L3_5_IT_2	STX10	-0.16	0.06	-2.78	0.00543	0.0532
AD	EN_L3_5_IT_3	STX10	-0.20	0.07	-2.78	0.0054	0.0415
AD	EN_L6B	STX10	-0.34	0.32	-1.06	0.288	0.652
AD	EN_L6_CT	STX10	-0.53	0.31	-1.68	0.0931	0.385
AD	EN_L6_IT_1	STX10	-0.17	0.09	-1.94	0.0519	0.403
AD	IN_ADARB2	STX10	-0.07	0.10	-0.72	0.474	0.809
AD	IN_PVALB	STX10	-0.10	0.07	-1.48	0.139	0.56
AD	IN_SST	STX10	-0.06	0.08	-0.78	0.436	0.847
AD	IN_VIP	STX10	-0.12	0.06	-2.16	0.0308	0.198
AD	Micro	STX10	0.06	0.08	0.79	0.43	0.712
AD	OPC	STX10	-0.03	0.06	-0.44	0.663	0.895
AD	Oligo	STX10	0.01	0.04	0.23	0.814	0.914
AD	Micro	STX11	-0.04	0.11	-0.41	0.684	0.871
AD	Astro	STX12	-0.01	0.03	-0.20	0.845	0.922
AD	EN_L2_3_IT	STX12	-0.03	0.02	-1.71	0.0874	0.294
AD	EN_L3_5_IT_1	STX12	0.03	0.03	0.98	0.327	0.632
AD	EN_L3_5_IT_2	STX12	-0.06	0.03	-2.02	0.0429	0.204
AD	EN_L3_5_IT_3	STX12	-0.02	0.03	-0.75	0.455	0.687
AD	EN_L5_6_NP	STX12	-0.08	0.05	-1.65	0.0983	0.611
AD	EN_L5_ET	STX12	-0.03	0.25	-0.12	0.901	0.999
AD	EN_L6B	STX12	0.05	0.04	1.26	0.208	0.572
AD	EN_L6_CT	STX12	-0.02	0.04	-0.42	0.675	0.894
AD	EN_L6_IT_1	STX12	0.02	0.04	0.53	0.595	0.888
AD	EN_L6_IT_2	STX12	-0.01	0.05	-0.19	0.848	0.98
AD	Endo	STX12	0.10	0.08	1.29	0.197	0.736
AD	IN_ADARB2	STX12	-0.07	0.04	-1.81	0.071	0.406
AD	IN_LAMP5_LHX6	STX12	0.03	0.05	0.68	0.499	0.889
AD	IN_LAMP5_RELN	STX12	0.03	0.04	0.73	0.465	0.844
AD	IN_PVALB	STX12	-0.03	0.03	-1.06	0.288	0.732
AD	IN_PVALB_CHC	STX12	-0.04	0.05	-0.65	0.516	0.864
AD	IN_SST	STX12	0.02	0.03	0.71	0.478	0.864
AD	IN_VIP	STX12	0.06	0.03	2.06	0.0392	0.224
AD	Micro	STX12	0.11	0.04	2.72	0.00643	0.0544
AD	OPC	STX12	0.01	0.03	0.50	0.617	0.877
AD	Oligo	STX12	0.03	0.02	1.61	0.108	0.295
AD	PC	STX12	0.10	0.09	1.11	0.267	0.914
AD	PVM	STX12	-0.15	0.12	-1.24	0.214	0.773
AD	SMC	STX12	0.21	0.65	0.33	0.741	0.995
AD	VLMC	STX12	0.01	0.10	0.05	0.959	0.987
AD	Astro	STX16	0.25	0.09	2.66	0.0078	0.0438
AD	EN_L2_3_IT	STX16	-0.12	0.09	-1.38	0.167	0.421
AD	Oligo	STX16	-0.01	0.08	-0.08	0.939	0.976
AD	Astro	STX16-NPEPL1	0.03	0.08	0.32	0.745	0.861
AD	EN_L2_3_IT	STX16-NPEPL1	-0.15	0.05	-3.10	0.00195	0.0311
AD	EN_L3_5_IT_1	STX16-NPEPL1	-0.08	0.06	-1.38	0.167	0.453
AD	EN_L3_5_IT_2	STX16-NPEPL1	-0.01	0.07	-0.19	0.852	0.945
AD	EN_L3_5_IT_3	STX16-NPEPL1	-0.01	0.07	-0.19	0.848	0.93
AD	EN_L5_6_NP	STX16-NPEPL1	-0.14	0.11	-1.29	0.196	0.719
AD	EN_L6B	STX16-NPEPL1	-0.11	0.09	-1.32	0.185	0.547
AD	EN_L6_CT	STX16-NPEPL1	-0.17	0.08	-2.20	0.0275	0.196
AD	EN_L6_IT_1	STX16-NPEPL1	-0.06	0.08	-0.81	0.418	0.81
AD	EN_L6_IT_2	STX16-NPEPL1	-0.08	0.08	-1.05	0.292	0.803
AD	IN_ADARB2	STX16-NPEPL1	-0.05	0.10	-0.54	0.59	0.864
AD	IN_LAMP5_RELN	STX16-NPEPL1	-0.16	0.11	-1.39	0.165	0.639
AD	IN_PVALB	STX16-NPEPL1	-0.12	0.09	-1.29	0.198	0.641
AD	IN_SST	STX16-NPEPL1	-0.10	0.09	-1.09	0.276	0.759
AD	IN_VIP	STX16-NPEPL1	-0.07	0.08	-0.90	0.366	0.679
AD	Micro	STX16-NPEPL1	-0.20	0.08	-2.41	0.016	0.104
AD	OPC	STX16-NPEPL1	-0.01	0.06	-0.14	0.891	0.972
AD	Oligo	STX16-NPEPL1	0.03	0.06	0.54	0.591	0.787
AD	Astro	STX17	-0.05	0.03	-1.88	0.0599	0.175
AD	EN_L2_3_IT	STX17	-0.00	0.03	-0.07	0.941	0.975
AD	EN_L3_5_IT_1	STX17	0.00	0.04	0.04	0.965	0.988
AD	EN_L3_5_IT_2	STX17	0.04	0.03	1.10	0.272	0.56
AD	EN_L3_5_IT_3	STX17	0.03	0.03	0.81	0.42	0.659
AD	EN_L5_6_NP	STX17	0.01	0.05	0.10	0.917	0.989
AD	EN_L5_ET	STX17	-0.19	0.31	-0.59	0.552	0.999
AD	EN_L6B	STX17	0.03	0.05	0.70	0.486	0.796
AD	EN_L6_CT	STX17	-0.01	0.05	-0.17	0.867	0.967
AD	EN_L6_IT_1	STX17	0.03	0.05	0.55	0.582	0.883
AD	EN_L6_IT_2	STX17	0.05	0.05	0.88	0.379	0.849
AD	Endo	STX17	-0.09	0.09	-1.02	0.309	0.813
AD	IN_ADARB2	STX17	-0.09	0.05	-1.90	0.0569	0.373
AD	IN_LAMP5_LHX6	STX17	0.06	0.06	1.06	0.291	0.783
AD	IN_LAMP5_RELN	STX17	-0.09	0.05	-1.99	0.0464	0.399
AD	IN_PVALB	STX17	-0.05	0.04	-1.34	0.18	0.616
AD	IN_PVALB_CHC	STX17	-0.08	0.06	-1.24	0.216	0.669
AD	IN_SST	STX17	-0.01	0.04	-0.21	0.834	0.968
AD	IN_VIP	STX17	-0.05	0.03	-1.62	0.104	0.373
AD	Micro	STX17	0.09	0.04	2.21	0.0274	0.146
AD	OPC	STX17	0.04	0.03	1.62	0.105	0.478
AD	Oligo	STX17	0.02	0.02	0.83	0.406	0.646
AD	PC	STX17	-0.12	0.09	-1.34	0.182	0.891
AD	VLMC	STX17	0.17	0.08	2.06	0.039	0.264
AD	Astro	STX18	-0.06	0.03	-2.14	0.0324	0.116
AD	EN_L2_3_IT	STX18	0.02	0.03	0.59	0.553	0.778
AD	EN_L3_5_IT_1	STX18	-0.02	0.04	-0.41	0.678	0.865
AD	EN_L3_5_IT_2	STX18	-0.00	0.03	-0.03	0.978	0.991
AD	EN_L3_5_IT_3	STX18	0.05	0.03	1.71	0.0875	0.263
AD	EN_L5_6_NP	STX18	-0.01	0.04	-0.15	0.878	0.981
AD	EN_L5_ET	STX18	-0.44	0.31	-1.42	0.154	0.999
AD	EN_L6B	STX18	-0.01	0.05	-0.22	0.826	0.944
AD	EN_L6_CT	STX18	0.07	0.04	1.87	0.0619	0.313
AD	EN_L6_IT_1	STX18	0.01	0.05	0.14	0.886	0.976
AD	EN_L6_IT_2	STX18	0.08	0.05	1.52	0.129	0.66
AD	Endo	STX18	-0.05	0.10	-0.55	0.58	0.933
AD	IN_ADARB2	STX18	0.02	0.04	0.52	0.605	0.871
AD	IN_LAMP5_LHX6	STX18	0.00	0.04	0.01	0.99	0.999
AD	IN_LAMP5_RELN	STX18	0.03	0.04	0.87	0.384	0.812
AD	IN_PVALB	STX18	0.03	0.03	1.00	0.319	0.759
AD	IN_PVALB_CHC	STX18	-0.05	0.05	-0.98	0.325	0.758
AD	IN_SST	STX18	0.01	0.03	0.25	0.806	0.964
AD	IN_VIP	STX18	0.02	0.02	0.76	0.445	0.735
AD	Micro	STX18	0.03	0.04	0.72	0.47	0.741
AD	OPC	STX18	-0.02	0.03	-0.52	0.605	0.872
AD	Oligo	STX18	-0.04	0.02	-1.88	0.0601	0.204
AD	PC	STX18	0.03	0.09	0.30	0.762	0.988
AD	PVM	STX18	-0.15	0.11	-1.33	0.183	0.765
AD	VLMC	STX18	0.17	0.08	2.19	0.0288	0.235
AD	Astro	STX19	-0.18	0.09	-2.00	0.0458	0.147
AD	EN_L2_3_IT	STX19	-0.13	0.09	-1.44	0.15	0.395
AD	EN_L3_5_IT_1	STX19	-0.28	0.10	-2.88	0.00401	0.0556
AD	EN_L3_5_IT_2	STX19	-0.18	0.08	-2.23	0.0256	0.148
AD	EN_L3_5_IT_3	STX19	-0.09	0.07	-1.33	0.183	0.413
AD	EN_L5_6_NP	STX19	0.13	0.41	0.33	0.74	0.961
AD	EN_L5_ET	STX19	0.78	0.59	1.32	0.188	0.999
AD	EN_L6B	STX19	-0.05	0.12	-0.41	0.678	0.884
AD	EN_L6_CT	STX19	-0.08	0.12	-0.68	0.496	0.803
AD	EN_L6_IT_1	STX19	-0.12	0.11	-1.03	0.305	0.739
AD	EN_L6_IT_2	STX19	-0.04	0.13	-0.32	0.75	0.957
AD	IN_LAMP5_RELN	STX19	0.11	0.11	0.99	0.322	0.78
AD	IN_PVALB	STX19	0.01	0.09	0.16	0.876	0.973
AD	IN_SST	STX19	-0.19	0.10	-1.96	0.0498	0.427
AD	IN_VIP	STX19	-0.22	0.09	-2.40	0.0165	0.139
AD	Micro	STX19	-0.14	0.11	-1.27	0.204	0.482
AD	OPC	STX19	-0.18	0.09	-2.01	0.0448	0.35
AD	Oligo	STX19	-0.25	0.08	-3.25	0.00115	0.016
AD	Astro	STX1A	0.03	0.06	0.40	0.686	0.823
AD	EN_L2_3_IT	STX1A	-0.03	0.05	-0.60	0.548	0.775
AD	EN_L3_5_IT_1	STX1A	0.01	0.04	0.23	0.82	0.933
AD	EN_L3_5_IT_2	STX1A	0.02	0.04	0.49	0.626	0.832
AD	EN_L3_5_IT_3	STX1A	-0.07	0.04	-1.72	0.0856	0.26
AD	EN_L5_6_NP	STX1A	-0.09	0.07	-1.33	0.184	0.708
AD	EN_L5_ET	STX1A	0.75	0.46	1.65	0.0992	0.999
AD	EN_L6B	STX1A	0.03	0.05	0.57	0.571	0.842
AD	EN_L6_CT	STX1A	-0.01	0.05	-0.20	0.839	0.957
AD	EN_L6_IT_1	STX1A	-0.09	0.06	-1.47	0.141	0.581
AD	EN_L6_IT_2	STX1A	-0.01	0.07	-0.08	0.936	0.99
AD	IN_ADARB2	STX1A	0.05	0.08	0.71	0.477	0.811
AD	IN_LAMP5_LHX6	STX1A	0.08	0.10	0.81	0.416	0.854
AD	IN_LAMP5_RELN	STX1A	-0.02	0.09	-0.19	0.853	0.967
AD	IN_PVALB	STX1A	-0.07	0.06	-1.22	0.223	0.667
AD	IN_PVALB_CHC	STX1A	-0.15	0.08	-1.86	0.0633	0.407
AD	IN_SST	STX1A	-0.10	0.06	-1.64	0.1	0.564
AD	IN_VIP	STX1A	0.06	0.05	1.30	0.193	0.501
AD	Micro	STX1A	-0.01	0.08	-0.17	0.863	0.95
AD	OPC	STX1A	-0.09	0.07	-1.24	0.215	0.624
AD	Oligo	STX1A	-0.00	0.07	-0.01	0.988	0.994
AD	Astro	STX1B	0.01	0.05	0.21	0.836	0.917
AD	EN_L2_3_IT	STX1B	-0.02	0.03	-0.53	0.594	0.801
AD	EN_L3_5_IT_1	STX1B	-0.05	0.04	-1.02	0.307	0.615
AD	EN_L3_5_IT_2	STX1B	-0.04	0.03	-1.27	0.203	0.485
AD	EN_L3_5_IT_3	STX1B	-0.05	0.03	-1.52	0.128	0.331
AD	EN_L5_6_NP	STX1B	0.01	0.06	0.17	0.867	0.979
AD	EN_L5_ET	STX1B	0.09	0.37	0.24	0.811	0.999
AD	EN_L6B	STX1B	-0.16	0.06	-2.59	0.00954	0.131
AD	EN_L6_CT	STX1B	-0.19	0.05	-3.58	0.000344	0.0109
AD	EN_L6_IT_1	STX1B	-0.09	0.05	-1.73	0.0845	0.485
AD	EN_L6_IT_2	STX1B	-0.01	0.08	-0.11	0.912	0.988
AD	IN_ADARB2	STX1B	-0.02	0.05	-0.41	0.68	0.896
AD	IN_LAMP5_LHX6	STX1B	-0.08	0.06	-1.30	0.195	0.717
AD	IN_LAMP5_RELN	STX1B	-0.07	0.05	-1.37	0.17	0.646
AD	IN_PVALB	STX1B	0.02	0.04	0.47	0.638	0.913
AD	IN_PVALB_CHC	STX1B	-0.09	0.06	-1.42	0.154	0.594
AD	IN_SST	STX1B	0.02	0.04	0.36	0.72	0.944
AD	IN_VIP	STX1B	-0.06	0.03	-1.65	0.0984	0.36
AD	Micro	STX1B	0.02	0.09	0.23	0.815	0.931
AD	OPC	STX1B	-0.01	0.04	-0.23	0.822	0.949
AD	Oligo	STX1B	-0.08	0.05	-1.71	0.0878	0.259
AD	Astro	STX2	0.08	0.04	2.18	0.0291	0.108
AD	EN_L2_3_IT	STX2	-0.02	0.03	-0.87	0.383	0.652
AD	EN_L3_5_IT_1	STX2	-0.02	0.04	-0.36	0.721	0.887
AD	EN_L3_5_IT_2	STX2	-0.02	0.04	-0.63	0.529	0.774
AD	EN_L3_5_IT_3	STX2	0.06	0.03	1.71	0.0865	0.261
AD	EN_L5_6_NP	STX2	-0.06	0.07	-0.93	0.351	0.829
AD	EN_L5_ET	STX2	-0.33	0.37	-0.91	0.363	0.999
AD	EN_L6B	STX2	-0.13	0.05	-2.36	0.0181	0.181
AD	EN_L6_CT	STX2	-0.05	0.05	-1.08	0.279	0.644
AD	EN_L6_IT_1	STX2	-0.05	0.05	-0.96	0.335	0.759
AD	EN_L6_IT_2	STX2	0.02	0.05	0.32	0.749	0.957
AD	Endo	STX2	-0.03	0.30	-0.09	0.931	0.993
AD	IN_ADARB2	STX2	-0.11	0.06	-1.88	0.0606	0.382
AD	IN_LAMP5_LHX6	STX2	0.03	0.07	0.36	0.722	0.954
AD	IN_LAMP5_RELN	STX2	0.06	0.07	0.83	0.409	0.826
AD	IN_PVALB	STX2	0.04	0.05	0.81	0.419	0.816
AD	IN_PVALB_CHC	STX2	-0.02	0.07	-0.28	0.78	0.948
AD	IN_SST	STX2	0.06	0.05	1.13	0.258	0.742
AD	IN_VIP	STX2	-0.11	0.04	-3.04	0.00234	0.046
AD	Micro	STX2	0.24	0.06	3.84	0.000121	0.00292
AD	OPC	STX2	0.05	0.04	1.16	0.245	0.656
AD	Oligo	STX2	0.04	0.03	1.38	0.167	0.384
AD	PC	STX2	0.27	0.11	2.40	0.0163	0.628
AD	PVM	STX2	0.96	0.54	1.77	0.0762	0.709
AD	VLMC	STX2	-0.26	0.30	-0.88	0.381	0.698
AD	Astro	STX3	0.49	0.07	7.07	1.5e-12	1.03e-09
AD	EN_L2_3_IT	STX3	-0.06	0.02	-2.65	0.00793	0.0715
AD	EN_L3_5_IT_1	STX3	-0.08	0.03	-2.53	0.0114	0.101
AD	EN_L3_5_IT_2	STX3	-0.12	0.03	-4.35	1.39e-05	0.000638
AD	EN_L3_5_IT_3	STX3	-0.11	0.03	-3.11	0.00187	0.0196
AD	EN_L5_6_NP	STX3	-0.04	0.05	-0.72	0.474	0.88
AD	EN_L5_ET	STX3	-0.17	0.33	-0.52	0.603	0.999
AD	EN_L6B	STX3	0.00	0.06	0.06	0.954	0.987
AD	EN_L6_CT	STX3	-0.07	0.05	-1.36	0.174	0.521
AD	EN_L6_IT_1	STX3	-0.04	0.05	-0.72	0.473	0.835
AD	EN_L6_IT_2	STX3	-0.03	0.05	-0.49	0.626	0.936
AD	Endo	STX3	-0.14	0.09	-1.57	0.117	0.629
AD	IN_ADARB2	STX3	-0.05	0.04	-1.16	0.248	0.659
AD	IN_LAMP5_LHX6	STX3	-0.06	0.05	-1.15	0.25	0.76
AD	IN_LAMP5_RELN	STX3	-0.11	0.04	-2.44	0.0146	0.233
AD	IN_PVALB	STX3	-0.09	0.03	-2.74	0.00614	0.132
AD	IN_PVALB_CHC	STX3	-0.19	0.06	-2.94	0.00333	0.0864
AD	IN_SST	STX3	-0.06	0.04	-1.37	0.171	0.663
AD	IN_VIP	STX3	-0.01	0.03	-0.44	0.66	0.861
AD	Micro	STX3	0.22	0.05	4.50	6.79e-06	0.000296
AD	OPC	STX3	0.06	0.06	0.92	0.358	0.742
AD	Oligo	STX3	0.14	0.05	3.07	0.00211	0.0234
AD	Astro	STX4	0.03	0.05	0.73	0.466	0.657
AD	EN_L2_3_IT	STX4	-0.03	0.04	-0.75	0.452	0.706
AD	EN_L3_5_IT_1	STX4	-0.05	0.08	-0.61	0.539	0.793
AD	EN_L3_5_IT_2	STX4	-0.00	0.06	-0.00	0.997	0.999
AD	EN_L3_5_IT_3	STX4	-0.09	0.06	-1.58	0.114	0.311
AD	EN_L6B	STX4	0.32	0.40	0.80	0.422	0.757
AD	EN_L6_CT	STX4	0.46	0.35	1.32	0.187	0.538
AD	EN_L6_IT_1	STX4	-0.10	0.09	-1.09	0.275	0.72
AD	IN_PVALB	STX4	-0.14	0.06	-2.25	0.0245	0.263
AD	IN_SST	STX4	0.00	0.08	0.01	0.996	0.998
AD	IN_VIP	STX4	-0.09	0.07	-1.39	0.165	0.466
AD	Micro	STX4	0.01	0.06	0.22	0.826	0.935
AD	OPC	STX4	0.07	0.05	1.42	0.157	0.556
AD	Oligo	STX4	0.00	0.04	0.05	0.961	0.984
AD	Astro	STX5	0.08	0.04	2.21	0.0272	0.103
AD	EN_L2_3_IT	STX5	-0.01	0.03	-0.50	0.62	0.817
AD	EN_L3_5_IT_1	STX5	0.04	0.05	0.82	0.413	0.706
AD	EN_L3_5_IT_2	STX5	-0.02	0.04	-0.63	0.529	0.774
AD	EN_L3_5_IT_3	STX5	-0.03	0.04	-0.71	0.477	0.704
AD	EN_L5_6_NP	STX5	-0.01	0.08	-0.07	0.942	0.994
AD	EN_L6B	STX5	0.01	0.07	0.14	0.886	0.966
AD	EN_L6_CT	STX5	-0.04	0.07	-0.58	0.563	0.842
AD	EN_L6_IT_1	STX5	-0.04	0.06	-0.71	0.479	0.838
AD	EN_L6_IT_2	STX5	-0.10	0.07	-1.33	0.184	0.715
AD	Endo	STX5	0.47	0.25	1.88	0.0597	0.5
AD	IN_ADARB2	STX5	0.10	0.06	1.72	0.086	0.437
AD	IN_LAMP5_LHX6	STX5	0.01	0.07	0.10	0.917	0.988
AD	IN_LAMP5_RELN	STX5	0.05	0.06	0.94	0.346	0.794
AD	IN_PVALB	STX5	0.01	0.05	0.18	0.858	0.968
AD	IN_PVALB_CHC	STX5	-0.13	0.08	-1.67	0.0948	0.481
AD	IN_SST	STX5	0.04	0.06	0.74	0.461	0.859
AD	IN_VIP	STX5	0.07	0.04	1.96	0.0504	0.255
AD	Micro	STX5	0.04	0.05	0.74	0.458	0.733
AD	OPC	STX5	0.00	0.04	0.09	0.926	0.979
AD	Oligo	STX5	0.03	0.02	1.41	0.16	0.374
AD	PC	STX5	0.26	0.37	0.69	0.488	0.955
AD	VLMC	STX5	-0.10	0.10	-0.93	0.351	0.672
AD	Astro	STX6	-0.07	0.03	-2.13	0.0332	0.118
AD	EN_L2_3_IT	STX6	0.00	0.02	0.06	0.95	0.978
AD	EN_L3_5_IT_1	STX6	0.01	0.04	0.30	0.761	0.905
AD	EN_L3_5_IT_2	STX6	0.00	0.03	0.11	0.915	0.97
AD	EN_L3_5_IT_3	STX6	0.03	0.03	0.74	0.462	0.693
AD	EN_L5_6_NP	STX6	0.00	0.06	0.07	0.944	0.994
AD	EN_L5_ET	STX6	-0.14	0.42	-0.34	0.735	0.999
AD	EN_L6B	STX6	-0.11	0.06	-1.64	0.101	0.414
AD	EN_L6_CT	STX6	-0.09	0.05	-1.94	0.0519	0.286
AD	EN_L6_IT_1	STX6	-0.02	0.05	-0.44	0.661	0.913
AD	EN_L6_IT_2	STX6	0.03	0.06	0.57	0.566	0.916
AD	Endo	STX6	0.12	0.28	0.44	0.658	0.95
AD	IN_ADARB2	STX6	-0.03	0.06	-0.46	0.646	0.885
AD	IN_LAMP5_LHX6	STX6	-0.01	0.07	-0.16	0.873	0.984
AD	IN_LAMP5_RELN	STX6	-0.02	0.06	-0.28	0.777	0.949
AD	IN_PVALB	STX6	-0.01	0.04	-0.14	0.888	0.977
AD	IN_PVALB_CHC	STX6	0.14	0.08	1.75	0.08	0.451
AD	IN_SST	STX6	0.04	0.05	0.83	0.407	0.829
AD	IN_VIP	STX6	0.05	0.03	1.63	0.104	0.373
AD	Micro	STX6	0.26	0.05	5.21	1.86e-07	1.38e-05
AD	OPC	STX6	0.00	0.03	0.12	0.906	0.975
AD	Oligo	STX6	-0.07	0.04	-1.59	0.112	0.301
AD	PC	STX6	0.16	0.43	0.37	0.713	0.986
AD	PVM	STX6	-0.04	0.35	-0.10	0.919	0.988
AD	Astro	STX7	0.02	0.03	0.72	0.47	0.66
AD	EN_L2_3_IT	STX7	0.00	0.02	0.16	0.875	0.945
AD	EN_L3_5_IT_1	STX7	0.06	0.03	1.84	0.0665	0.278
AD	EN_L3_5_IT_2	STX7	0.03	0.03	1.06	0.289	0.578
AD	EN_L3_5_IT_3	STX7	0.03	0.02	1.30	0.193	0.427
AD	EN_L5_6_NP	STX7	-0.00	0.05	-0.09	0.926	0.991
AD	EN_L5_ET	STX7	-0.58	0.33	-1.73	0.0829	0.999
AD	EN_L6B	STX7	-0.02	0.04	-0.53	0.598	0.851
AD	EN_L6_CT	STX7	0.03	0.04	0.72	0.472	0.788
AD	EN_L6_IT_1	STX7	0.01	0.04	0.32	0.752	0.942
AD	EN_L6_IT_2	STX7	0.06	0.05	1.41	0.158	0.691
AD	Endo	STX7	-0.12	0.09	-1.34	0.179	0.716
AD	IN_ADARB2	STX7	0.11	0.04	2.51	0.0121	0.198
AD	IN_LAMP5_LHX6	STX7	0.02	0.04	0.53	0.593	0.926
AD	IN_LAMP5_RELN	STX7	-0.00	0.04	-0.04	0.97	0.994
AD	IN_PVALB	STX7	0.03	0.03	1.14	0.256	0.704
AD	IN_PVALB_CHC	STX7	-0.03	0.06	-0.51	0.611	0.902
AD	IN_SST	STX7	0.07	0.03	1.95	0.0508	0.432
AD	IN_VIP	STX7	0.06	0.03	1.92	0.0552	0.268
AD	Micro	STX7	-0.02	0.03	-0.67	0.504	0.768
AD	OPC	STX7	-0.02	0.03	-0.49	0.624	0.88
AD	Oligo	STX7	0.04	0.03	1.38	0.166	0.384
AD	PC	STX7	-0.00	0.10	-0.02	0.987	0.998
AD	PVM	STX7	0.11	0.08	1.47	0.142	0.759
AD	VLMC	STX7	-0.08	0.09	-0.92	0.356	0.677
AD	Adaptive	STX8	0.10	0.15	0.68	0.497	0.946
AD	Astro	STX8	0.06	0.03	2.31	0.0206	0.0858
AD	EN_L2_3_IT	STX8	0.03	0.03	1.19	0.235	0.507
AD	EN_L3_5_IT_1	STX8	0.06	0.03	1.74	0.0812	0.311
AD	EN_L3_5_IT_2	STX8	0.01	0.03	0.41	0.681	0.862
AD	EN_L3_5_IT_3	STX8	0.01	0.03	0.22	0.824	0.919
AD	EN_L5_6_NP	STX8	-0.00	0.05	-0.03	0.977	0.997
AD	EN_L5_ET	STX8	0.23	0.26	0.89	0.376	0.999
AD	EN_L6B	STX8	-0.03	0.05	-0.63	0.531	0.82
AD	EN_L6_CT	STX8	-0.01	0.04	-0.20	0.843	0.958
AD	EN_L6_IT_1	STX8	-0.02	0.04	-0.35	0.729	0.935
AD	EN_L6_IT_2	STX8	-0.01	0.05	-0.14	0.892	0.987
AD	Endo	STX8	-0.10	0.08	-1.22	0.221	0.761
AD	IN_ADARB2	STX8	0.01	0.04	0.29	0.775	0.927
AD	IN_LAMP5_LHX6	STX8	0.06	0.05	1.28	0.201	0.723
AD	IN_LAMP5_RELN	STX8	0.00	0.04	0.09	0.93	0.985
AD	IN_PVALB	STX8	0.00	0.03	0.07	0.942	0.986
AD	IN_PVALB_CHC	STX8	0.00	0.05	0.04	0.964	0.991
AD	IN_SST	STX8	0.00	0.04	0.12	0.908	0.982
AD	IN_VIP	STX8	0.02	0.03	0.54	0.587	0.826
AD	Micro	STX8	0.01	0.03	0.25	0.801	0.924
AD	OPC	STX8	-0.02	0.03	-0.55	0.58	0.861
AD	Oligo	STX8	0.01	0.02	0.30	0.766	0.891
AD	PC	STX8	0.01	0.09	0.15	0.881	0.99
AD	PVM	STX8	-0.02	0.11	-0.23	0.816	0.968
AD	SMC	STX8	-0.00	0.20	-0.00	1	1
AD	VLMC	STX8	0.02	0.08	0.24	0.813	0.941
AD	Astro	STXBP1	0.09	0.03	2.64	0.00841	0.046
AD	EN_L2_3_IT	STXBP1	0.02	0.02	1.00	0.319	0.593
AD	EN_L3_5_IT_1	STXBP1	0.04	0.02	1.78	0.0745	0.297
AD	EN_L3_5_IT_2	STXBP1	0.02	0.02	0.87	0.384	0.666
AD	EN_L3_5_IT_3	STXBP1	-0.02	0.02	-0.92	0.36	0.603
AD	EN_L5_6_NP	STXBP1	0.04	0.03	1.33	0.183	0.708
AD	EN_L5_ET	STXBP1	0.16	0.20	0.78	0.436	0.999
AD	EN_L6B	STXBP1	-0.03	0.04	-0.73	0.465	0.784
AD	EN_L6_CT	STXBP1	-0.05	0.03	-1.56	0.119	0.435
AD	EN_L6_IT_1	STXBP1	0.04	0.03	1.26	0.207	0.661
AD	EN_L6_IT_2	STXBP1	0.05	0.03	1.52	0.13	0.66
AD	Endo	STXBP1	-0.02	0.07	-0.28	0.778	0.965
AD	IN_ADARB2	STXBP1	0.09	0.03	3.26	0.0011	0.0571
AD	IN_LAMP5_LHX6	STXBP1	0.06	0.03	1.95	0.0506	0.46
AD	IN_LAMP5_RELN	STXBP1	0.03	0.03	1.10	0.272	0.743
AD	IN_PVALB	STXBP1	0.02	0.03	0.87	0.382	0.795
AD	IN_PVALB_CHC	STXBP1	0.04	0.03	1.18	0.24	0.691
AD	IN_SST	STXBP1	0.05	0.03	1.95	0.0514	0.433
AD	IN_VIP	STXBP1	0.04	0.02	1.85	0.0644	0.287
AD	Micro	STXBP1	0.03	0.06	0.41	0.685	0.871
AD	OPC	STXBP1	-0.01	0.02	-0.41	0.681	0.9
AD	Oligo	STXBP1	0.05	0.03	1.60	0.11	0.297
AD	PC	STXBP1	0.08	0.10	0.86	0.389	0.936
AD	VLMC	STXBP1	0.05	0.09	0.59	0.557	0.818
AD	EN_L2_3_IT	STXBP2	-0.35	0.34	-1.00	0.316	0.589
AD	Micro	STXBP2	0.22	0.07	3.01	0.00264	0.0296
AD	Astro	STXBP3	-0.02	0.03	-0.56	0.577	0.744
AD	EN_L2_3_IT	STXBP3	0.05	0.04	1.29	0.196	0.459
AD	EN_L3_5_IT_1	STXBP3	0.03	0.04	0.81	0.417	0.71
AD	EN_L3_5_IT_2	STXBP3	0.04	0.04	0.90	0.368	0.652
AD	EN_L3_5_IT_3	STXBP3	0.07	0.04	1.87	0.0615	0.212
AD	EN_L5_6_NP	STXBP3	0.03	0.06	0.52	0.606	0.925
AD	EN_L5_ET	STXBP3	0.75	0.40	1.86	0.0622	0.999
AD	EN_L6B	STXBP3	0.05	0.06	0.91	0.365	0.716
AD	EN_L6_CT	STXBP3	0.23	0.06	3.67	0.000247	0.00867
AD	EN_L6_IT_1	STXBP3	-0.02	0.06	-0.32	0.748	0.94
AD	EN_L6_IT_2	STXBP3	-0.04	0.08	-0.46	0.642	0.937
AD	Endo	STXBP3	-0.12	0.08	-1.42	0.155	0.691
AD	IN_ADARB2	STXBP3	-0.06	0.06	-1.04	0.3	0.702
AD	IN_LAMP5_LHX6	STXBP3	0.00	0.06	0.04	0.966	0.994
AD	IN_LAMP5_RELN	STXBP3	0.05	0.05	0.91	0.364	0.802
AD	IN_PVALB	STXBP3	-0.10	0.04	-2.57	0.0103	0.172
AD	IN_PVALB_CHC	STXBP3	-0.22	0.08	-2.87	0.00406	0.0996
AD	IN_SST	STXBP3	-0.01	0.04	-0.18	0.861	0.975
AD	IN_VIP	STXBP3	-0.07	0.03	-1.99	0.0468	0.246
AD	Micro	STXBP3	0.04	0.04	1.12	0.262	0.549
AD	OPC	STXBP3	-0.02	0.03	-0.59	0.552	0.847
AD	Oligo	STXBP3	-0.02	0.02	-0.77	0.441	0.677
AD	PC	STXBP3	-0.04	0.09	-0.45	0.652	0.981
AD	PVM	STXBP3	0.12	0.11	1.03	0.305	0.84
AD	VLMC	STXBP3	0.03	0.09	0.36	0.719	0.903
AD	Astro	STXBP4	-0.02	0.03	-0.57	0.567	0.738
AD	EN_L2_3_IT	STXBP4	0.10	0.04	2.75	0.006	0.0604
AD	EN_L3_5_IT_1	STXBP4	0.12	0.05	2.43	0.015	0.12
AD	EN_L3_5_IT_2	STXBP4	0.10	0.05	2.17	0.0304	0.165
AD	EN_L3_5_IT_3	STXBP4	0.22	0.04	5.01	5.57e-07	3.48e-05
AD	EN_L5_6_NP	STXBP4	0.17	0.06	2.70	0.00685	0.26
AD	EN_L5_ET	STXBP4	1.56	0.60	2.58	0.00976	0.772
AD	EN_L6B	STXBP4	0.22	0.07	3.05	0.0023	0.0558
AD	EN_L6_CT	STXBP4	0.15	0.06	2.57	0.0102	0.111
AD	EN_L6_IT_1	STXBP4	0.14	0.06	2.16	0.0308	0.321
AD	EN_L6_IT_2	STXBP4	0.04	0.07	0.50	0.615	0.93
AD	Endo	STXBP4	0.35	0.36	0.97	0.334	0.826
AD	IN_ADARB2	STXBP4	0.09	0.05	1.69	0.0912	0.449
AD	IN_LAMP5_LHX6	STXBP4	0.03	0.08	0.35	0.723	0.954
AD	IN_LAMP5_RELN	STXBP4	0.05	0.06	0.77	0.442	0.837
AD	IN_PVALB	STXBP4	0.12	0.05	2.50	0.0124	0.188
AD	IN_PVALB_CHC	STXBP4	0.06	0.08	0.78	0.434	0.817
AD	IN_SST	STXBP4	0.12	0.05	2.35	0.0188	0.29
AD	IN_VIP	STXBP4	0.14	0.04	3.62	0.00029	0.0129
AD	Micro	STXBP4	0.08	0.06	1.42	0.157	0.418
AD	OPC	STXBP4	0.00	0.03	0.05	0.959	0.988
AD	Oligo	STXBP4	-0.06	0.03	-2.02	0.0438	0.167
AD	PC	STXBP4	-0.06	0.13	-0.51	0.613	0.98
AD	SMC	STXBP4	0.04	0.23	0.19	0.853	0.995
AD	VLMC	STXBP4	0.24	0.11	2.20	0.0277	0.231
AD	Adaptive	STXBP5	-0.06	0.13	-0.45	0.652	0.961
AD	Astro	STXBP5	-0.01	0.03	-0.16	0.872	0.936
AD	EN_L2_3_IT	STXBP5	0.05	0.02	2.20	0.0275	0.147
AD	EN_L3_5_IT_1	STXBP5	0.13	0.03	4.60	4.31e-06	0.000585
AD	EN_L3_5_IT_2	STXBP5	0.08	0.03	3.35	0.00081	0.0141
AD	EN_L3_5_IT_3	STXBP5	0.14	0.03	5.26	1.44e-07	1.18e-05
AD	EN_L5_6_NP	STXBP5	0.01	0.03	0.44	0.66	0.938
AD	EN_L5_ET	STXBP5	-0.10	0.19	-0.52	0.601	0.999
AD	EN_L6B	STXBP5	0.15	0.04	4.10	4.19e-05	0.005
AD	EN_L6_CT	STXBP5	0.04	0.03	1.35	0.176	0.526
AD	EN_L6_IT_1	STXBP5	0.03	0.03	0.84	0.401	0.797
AD	EN_L6_IT_2	STXBP5	0.05	0.04	1.42	0.155	0.687
AD	Endo	STXBP5	-0.10	0.07	-1.45	0.148	0.68
AD	IN_ADARB2	STXBP5	0.02	0.03	0.61	0.539	0.84
AD	IN_LAMP5_LHX6	STXBP5	0.03	0.04	0.75	0.456	0.878
AD	IN_LAMP5_RELN	STXBP5	0.04	0.03	1.34	0.181	0.657
AD	IN_PVALB	STXBP5	0.05	0.02	2.14	0.0323	0.304
AD	IN_PVALB_CHC	STXBP5	0.03	0.04	0.78	0.436	0.819
AD	IN_SST	STXBP5	0.08	0.03	2.96	0.0031	0.122
AD	IN_VIP	STXBP5	0.02	0.02	0.97	0.332	0.65
AD	Micro	STXBP5	0.11	0.03	3.04	0.00238	0.0277
AD	OPC	STXBP5	0.05	0.03	2.06	0.0396	0.335
AD	Oligo	STXBP5	0.06	0.02	2.53	0.0113	0.0698
AD	PC	STXBP5	-0.03	0.08	-0.37	0.711	0.986
AD	PVM	STXBP5	0.26	0.11	2.35	0.0188	0.518
AD	SMC	STXBP5	0.11	0.21	0.52	0.606	0.995
AD	VLMC	STXBP5	-0.00	0.08	-0.00	0.998	0.999
AD	Astro	STXBP5L	0.05	0.07	0.69	0.492	0.678
AD	EN_L2_3_IT	STXBP5L	-0.02	0.03	-0.80	0.421	0.682
AD	EN_L3_5_IT_1	STXBP5L	-0.12	0.03	-3.88	0.000106	0.0054
AD	EN_L3_5_IT_2	STXBP5L	-0.17	0.03	-5.92	3.17e-09	8.05e-07
AD	EN_L3_5_IT_3	STXBP5L	-0.12	0.03	-4.38	1.2e-05	0.000417
AD	EN_L5_6_NP	STXBP5L	-0.03	0.04	-0.71	0.481	0.881
AD	EN_L5_ET	STXBP5L	0.13	0.21	0.64	0.521	0.999
AD	EN_L6B	STXBP5L	-0.11	0.06	-1.69	0.0908	0.395
AD	EN_L6_CT	STXBP5L	0.03	0.03	0.99	0.322	0.684
AD	EN_L6_IT_1	STXBP5L	-0.09	0.04	-2.39	0.017	0.248
AD	EN_L6_IT_2	STXBP5L	-0.10	0.04	-2.93	0.00336	0.217
AD	Endo	STXBP5L	0.04	0.11	0.34	0.737	0.961
AD	IN_ADARB2	STXBP5L	0.07	0.03	2.81	0.00494	0.127
AD	IN_LAMP5_LHX6	STXBP5L	0.12	0.04	3.35	0.000798	0.0641
AD	IN_LAMP5_RELN	STXBP5L	0.16	0.03	5.32	1.02e-07	0.00017
AD	IN_PVALB	STXBP5L	0.11	0.03	3.85	0.000119	0.0103
AD	IN_PVALB_CHC	STXBP5L	0.03	0.03	0.76	0.449	0.827
AD	IN_SST	STXBP5L	0.08	0.03	2.76	0.00584	0.168
AD	IN_VIP	STXBP5L	0.08	0.02	3.49	0.000482	0.0181
AD	Micro	STXBP5L	0.04	0.08	0.55	0.585	0.818
AD	OPC	STXBP5L	0.00	0.02	0.04	0.969	0.991
AD	Oligo	STXBP5L	-0.01	0.06	-0.14	0.891	0.953
AD	PC	STXBP5L	0.09	0.11	0.78	0.435	0.939
AD	PVM	STXBP5L	0.52	0.57	0.91	0.361	0.863
AD	SMC	STXBP5L	-0.40	0.69	-0.57	0.565	0.995
AD	VLMC	STXBP5L	0.05	0.13	0.34	0.732	0.908
AD	Astro	STXBP6	-0.15	0.10	-1.46	0.144	0.315
AD	EN_L2_3_IT	STXBP6	0.03	0.05	0.53	0.594	0.801
AD	EN_L3_5_IT_1	STXBP6	0.04	0.06	0.79	0.428	0.718
AD	EN_L3_5_IT_2	STXBP6	0.09	0.07	1.31	0.19	0.471
AD	EN_L3_5_IT_3	STXBP6	0.21	0.09	2.28	0.0228	0.111
AD	EN_L5_6_NP	STXBP6	-0.04	0.07	-0.56	0.577	0.917
AD	EN_L5_ET	STXBP6	1.38	0.63	2.20	0.0281	0.92
AD	EN_L6B	STXBP6	0.10	0.50	0.20	0.84	0.948
AD	EN_L6_CT	STXBP6	0.01	0.11	0.07	0.942	0.983
AD	EN_L6_IT_1	STXBP6	0.33	0.13	2.55	0.0108	0.201
AD	Endo	STXBP6	-0.17	0.10	-1.77	0.0774	0.54
AD	IN_ADARB2	STXBP6	0.12	0.10	1.16	0.247	0.658
AD	IN_LAMP5_RELN	STXBP6	0.01	0.11	0.04	0.965	0.994
AD	IN_PVALB	STXBP6	0.13	0.03	3.81	0.000136	0.0115
AD	IN_PVALB_CHC	STXBP6	0.05	0.04	1.23	0.22	0.676
AD	IN_SST	STXBP6	0.08	0.03	2.58	0.00984	0.214
AD	IN_VIP	STXBP6	-0.10	0.07	-1.39	0.165	0.466
AD	Micro	STXBP6	0.07	0.09	0.80	0.422	0.704
AD	OPC	STXBP6	-0.01	0.03	-0.19	0.853	0.96
AD	Oligo	STXBP6	-0.01	0.03	-0.42	0.672	0.839
AD	PC	STXBP6	-0.80	0.51	-1.58	0.114	0.862
AD	VLMC	STXBP6	0.70	0.30	2.35	0.0186	0.201
AD	EN_L2_3_IT	STYK1	0.03	0.04	0.71	0.476	0.724
AD	EN_L3_5_IT_1	STYK1	0.06	0.11	0.49	0.626	0.839
AD	EN_L3_5_IT_2	STYK1	0.13	0.10	1.28	0.2	0.482
AD	EN_L3_5_IT_3	STYK1	0.08	0.07	1.15	0.25	0.494
AD	EN_L5_6_NP	STYK1	0.12	0.08	1.37	0.17	0.697
AD	EN_L6B	STYK1	-0.15	0.11	-1.32	0.186	0.547
AD	EN_L6_CT	STYK1	0.04	0.11	0.33	0.743	0.926
AD	EN_L6_IT_1	STYK1	-0.04	0.08	-0.45	0.65	0.908
AD	EN_L6_IT_2	STYK1	-0.01	0.09	-0.07	0.943	0.991
AD	IN_SST	STYK1	0.42	0.15	2.87	0.00414	0.141
AD	Oligo	STYK1	-0.03	0.09	-0.28	0.779	0.897
AD	Astro	STYX	-0.06	0.04	-1.66	0.0965	0.241
AD	EN_L2_3_IT	STYX	0.03	0.04	0.85	0.398	0.665
AD	EN_L3_5_IT_1	STYX	0.09	0.07	1.34	0.179	0.471
AD	EN_L3_5_IT_2	STYX	0.11	0.05	2.05	0.0405	0.198
AD	EN_L3_5_IT_3	STYX	0.01	0.05	0.11	0.91	0.958
AD	EN_L5_6_NP	STYX	0.07	0.09	0.72	0.469	0.878
AD	EN_L6B	STYX	0.04	0.09	0.48	0.631	0.865
AD	EN_L6_CT	STYX	0.04	0.08	0.54	0.592	0.859
AD	EN_L6_IT_1	STYX	0.02	0.08	0.20	0.841	0.965
AD	EN_L6_IT_2	STYX	-0.04	0.09	-0.47	0.635	0.937
AD	Endo	STYX	-0.32	0.30	-1.07	0.286	0.802
AD	IN_ADARB2	STYX	0.01	0.07	0.13	0.895	0.971
AD	IN_LAMP5_LHX6	STYX	0.10	0.10	0.97	0.331	0.808
AD	IN_LAMP5_RELN	STYX	0.09	0.08	1.20	0.228	0.701
AD	IN_PVALB	STYX	0.02	0.06	0.33	0.742	0.939
AD	IN_PVALB_CHC	STYX	-0.28	0.41	-0.69	0.489	0.851
AD	IN_SST	STYX	0.00	0.07	0.04	0.964	0.994
AD	IN_VIP	STYX	0.05	0.05	1.07	0.285	0.603
AD	Micro	STYX	-0.04	0.05	-0.76	0.446	0.724
AD	OPC	STYX	0.04	0.05	0.73	0.465	0.807
AD	Oligo	STYX	0.00	0.03	0.11	0.914	0.965
AD	Astro	STYXL1	-0.03	0.04	-0.70	0.485	0.673
AD	EN_L2_3_IT	STYXL1	0.04	0.05	0.76	0.449	0.704
AD	EN_L3_5_IT_1	STYXL1	0.13	0.07	1.95	0.0506	0.241
AD	EN_L3_5_IT_2	STYXL1	0.09	0.06	1.46	0.145	0.408
AD	EN_L3_5_IT_3	STYXL1	0.05	0.06	0.87	0.383	0.626
AD	EN_L5_6_NP	STYXL1	0.09	0.10	0.92	0.355	0.83
AD	EN_L5_ET	STYXL1	0.62	0.58	1.07	0.285	0.999
AD	EN_L6B	STYXL1	0.03	0.08	0.37	0.71	0.899
AD	EN_L6_CT	STYXL1	0.11	0.08	1.46	0.145	0.477
AD	EN_L6_IT_1	STYXL1	0.03	0.08	0.40	0.693	0.922
AD	EN_L6_IT_2	STYXL1	0.06	0.09	0.62	0.535	0.909
AD	IN_ADARB2	STYXL1	0.13	0.08	1.50	0.134	0.526
AD	IN_LAMP5_LHX6	STYXL1	0.08	0.10	0.78	0.435	0.867
AD	IN_LAMP5_RELN	STYXL1	0.08	0.09	0.84	0.399	0.82
AD	IN_PVALB	STYXL1	0.02	0.07	0.35	0.725	0.934
AD	IN_SST	STYXL1	0.15	0.08	1.98	0.0473	0.421
AD	IN_VIP	STYXL1	0.15	0.07	2.19	0.0285	0.189
AD	Micro	STYXL1	0.16	0.06	2.77	0.00563	0.0491
AD	OPC	STYXL1	0.13	0.06	2.06	0.0396	0.335
AD	Oligo	STYXL1	-0.01	0.03	-0.18	0.859	0.937
AD	Micro	STYXL2	-0.52	0.15	-3.60	0.000313	0.00614
AD	Astro	SUB1	-0.05	0.03	-1.67	0.0957	0.24
AD	EN_L2_3_IT	SUB1	0.04	0.04	1.21	0.226	0.497
AD	EN_L3_5_IT_1	SUB1	0.10	0.04	2.64	0.00826	0.0843
AD	EN_L3_5_IT_2	SUB1	-0.02	0.04	-0.54	0.593	0.812
AD	EN_L3_5_IT_3	SUB1	-0.00	0.03	-0.14	0.887	0.948
AD	EN_L5_6_NP	SUB1	-0.06	0.06	-1.00	0.315	0.807
AD	EN_L5_ET	SUB1	0.17	0.39	0.44	0.662	0.999
AD	EN_L6B	SUB1	0.03	0.06	0.46	0.647	0.872
AD	EN_L6_CT	SUB1	-0.08	0.06	-1.34	0.18	0.53
AD	EN_L6_IT_1	SUB1	0.04	0.05	0.73	0.464	0.831
AD	EN_L6_IT_2	SUB1	0.12	0.05	2.32	0.0205	0.419
AD	Endo	SUB1	-0.04	0.09	-0.46	0.649	0.95
AD	IN_ADARB2	SUB1	-0.02	0.05	-0.38	0.706	0.902
AD	IN_LAMP5_LHX6	SUB1	-0.02	0.06	-0.40	0.689	0.948
AD	IN_LAMP5_RELN	SUB1	-0.02	0.05	-0.41	0.678	0.925
AD	IN_PVALB	SUB1	-0.03	0.04	-0.72	0.474	0.844
AD	IN_PVALB_CHC	SUB1	0.04	0.06	0.77	0.443	0.824
AD	IN_SST	SUB1	-0.01	0.04	-0.26	0.796	0.962
AD	IN_VIP	SUB1	0.01	0.03	0.27	0.787	0.917
AD	Micro	SUB1	-0.19	0.04	-4.93	8.2e-07	5.01e-05
AD	OPC	SUB1	0.01	0.03	0.25	0.804	0.944
AD	Oligo	SUB1	-0.05	0.02	-2.14	0.0327	0.139
AD	PC	SUB1	0.42	0.31	1.37	0.172	0.891
AD	VLMC	SUB1	0.05	0.11	0.46	0.645	0.87
AD	Astro	SUCLA2	-0.08	0.03	-2.71	0.00677	0.0396
AD	EN_L2_3_IT	SUCLA2	-0.12	0.04	-3.19	0.00141	0.0261
AD	EN_L3_5_IT_1	SUCLA2	-0.16	0.04	-3.65	0.000263	0.00984
AD	EN_L3_5_IT_2	SUCLA2	-0.10	0.04	-2.64	0.00831	0.0713
AD	EN_L3_5_IT_3	SUCLA2	-0.14	0.04	-3.89	9.98e-05	0.00221
AD	EN_L5_6_NP	SUCLA2	-0.14	0.06	-2.54	0.0112	0.301
AD	EN_L5_ET	SUCLA2	-0.68	0.40	-1.69	0.0907	0.999
AD	EN_L6B	SUCLA2	-0.07	0.06	-1.15	0.25	0.618
AD	EN_L6_CT	SUCLA2	-0.07	0.05	-1.28	0.201	0.554
AD	EN_L6_IT_1	SUCLA2	-0.11	0.06	-2.04	0.0413	0.364
AD	EN_L6_IT_2	SUCLA2	-0.14	0.06	-2.29	0.022	0.427
AD	Endo	SUCLA2	-0.01	0.25	-0.02	0.983	0.998
AD	IN_ADARB2	SUCLA2	-0.08	0.05	-1.42	0.154	0.553
AD	IN_LAMP5_LHX6	SUCLA2	-0.10	0.06	-1.71	0.0873	0.56
AD	IN_LAMP5_RELN	SUCLA2	-0.08	0.05	-1.62	0.104	0.558
AD	IN_PVALB	SUCLA2	-0.05	0.04	-1.24	0.216	0.661
AD	IN_PVALB_CHC	SUCLA2	-0.17	0.06	-2.75	0.00595	0.126
AD	IN_SST	SUCLA2	-0.07	0.05	-1.45	0.147	0.635
AD	IN_VIP	SUCLA2	-0.09	0.04	-2.10	0.0353	0.211
AD	Micro	SUCLA2	-0.04	0.04	-0.94	0.349	0.639
AD	OPC	SUCLA2	-0.00	0.03	-0.08	0.935	0.982
AD	Oligo	SUCLA2	-0.01	0.02	-0.39	0.695	0.853
AD	PC	SUCLA2	0.01	0.10	0.14	0.888	0.99
AD	PVM	SUCLA2	0.30	0.51	0.58	0.559	0.904
AD	VLMC	SUCLA2	0.01	0.09	0.13	0.897	0.965
AD	Astro	SUCLG1	-0.07	0.03	-2.60	0.00935	0.0496
AD	EN_L2_3_IT	SUCLG1	-0.01	0.02	-0.39	0.694	0.86
AD	EN_L3_5_IT_1	SUCLG1	0.04	0.04	1.01	0.313	0.619
AD	EN_L3_5_IT_2	SUCLG1	0.02	0.03	0.57	0.568	0.798
AD	EN_L3_5_IT_3	SUCLG1	0.05	0.03	1.98	0.0482	0.181
AD	EN_L5_6_NP	SUCLG1	0.08	0.05	1.49	0.135	0.666
AD	EN_L5_ET	SUCLG1	0.22	0.32	0.68	0.494	0.999
AD	EN_L6B	SUCLG1	0.00	0.05	0.03	0.972	0.993
AD	EN_L6_CT	SUCLG1	-0.01	0.04	-0.13	0.893	0.974
AD	EN_L6_IT_1	SUCLG1	0.03	0.04	0.77	0.439	0.821
AD	EN_L6_IT_2	SUCLG1	0.02	0.05	0.29	0.768	0.963
AD	Endo	SUCLG1	0.08	0.27	0.29	0.771	0.963
AD	IN_ADARB2	SUCLG1	-0.06	0.05	-1.26	0.209	0.619
AD	IN_LAMP5_LHX6	SUCLG1	-0.02	0.05	-0.47	0.635	0.934
AD	IN_LAMP5_RELN	SUCLG1	-0.01	0.04	-0.21	0.835	0.965
AD	IN_PVALB	SUCLG1	-0.01	0.03	-0.20	0.84	0.965
AD	IN_PVALB_CHC	SUCLG1	-0.01	0.05	-0.18	0.86	0.971
AD	IN_SST	SUCLG1	0.04	0.04	1.03	0.304	0.78
AD	IN_VIP	SUCLG1	-0.02	0.03	-0.73	0.467	0.75
AD	Micro	SUCLG1	0.08	0.04	1.89	0.0587	0.235
AD	OPC	SUCLG1	0.05	0.03	1.81	0.0706	0.412
AD	Oligo	SUCLG1	-0.01	0.02	-0.36	0.723	0.868
AD	PC	SUCLG1	0.05	0.10	0.50	0.615	0.98
AD	Adaptive	SUCLG2	-0.00	0.11	-0.01	0.989	0.998
AD	Astro	SUCLG2	-0.04	0.03	-1.36	0.173	0.355
AD	EN_L2_3_IT	SUCLG2	-0.12	0.07	-1.76	0.0783	0.275
AD	EN_L3_5_IT_1	SUCLG2	-0.13	0.10	-1.41	0.16	0.446
AD	EN_L3_5_IT_2	SUCLG2	-0.04	0.09	-0.45	0.655	0.849
AD	EN_L3_5_IT_3	SUCLG2	-0.19	0.08	-2.36	0.0182	0.0954
AD	EN_L5_6_NP	SUCLG2	-0.86	0.47	-1.81	0.0697	0.552
AD	EN_L6B	SUCLG2	-0.06	0.14	-0.47	0.638	0.869
AD	EN_L6_CT	SUCLG2	0.15	0.12	1.32	0.188	0.54
AD	EN_L6_IT_1	SUCLG2	-0.03	0.12	-0.23	0.821	0.959
AD	EN_L6_IT_2	SUCLG2	0.06	0.14	0.41	0.682	0.947
AD	Endo	SUCLG2	-0.00	0.09	-0.04	0.969	0.996
AD	IN_LAMP5_RELN	SUCLG2	-0.09	0.12	-0.70	0.482	0.854
AD	IN_PVALB	SUCLG2	-0.09	0.09	-0.98	0.327	0.762
AD	IN_PVALB_CHC	SUCLG2	-0.32	0.12	-2.62	0.00872	0.158
AD	IN_SST	SUCLG2	0.01	0.10	0.07	0.941	0.99
AD	IN_VIP	SUCLG2	-0.16	0.08	-1.94	0.0518	0.259
AD	Micro	SUCLG2	0.03	0.03	0.82	0.414	0.696
AD	OPC	SUCLG2	0.01	0.03	0.32	0.75	0.926
AD	Oligo	SUCLG2	-0.01	0.03	-0.28	0.782	0.899
AD	PC	SUCLG2	0.02	0.10	0.22	0.825	0.988
AD	PVM	SUCLG2	0.08	0.09	0.93	0.35	0.859
AD	SMC	SUCLG2	0.21	0.21	1.02	0.31	0.995
AD	VLMC	SUCLG2	-0.04	0.08	-0.51	0.613	0.851
AD	Adaptive	SUCO	-0.35	0.16	-2.10	0.0355	0.688
AD	Astro	SUCO	-0.10	0.03	-3.49	0.000476	0.00578
AD	EN_L2_3_IT	SUCO	0.03	0.03	1.27	0.204	0.469
AD	EN_L3_5_IT_1	SUCO	0.05	0.04	1.18	0.238	0.54
AD	EN_L3_5_IT_2	SUCO	0.04	0.04	1.09	0.274	0.562
AD	EN_L3_5_IT_3	SUCO	0.09	0.03	3.23	0.00124	0.0145
AD	EN_L5_6_NP	SUCO	0.04	0.05	0.71	0.477	0.881
AD	EN_L5_ET	SUCO	-0.00	0.43	-0.01	0.995	0.999
AD	EN_L6B	SUCO	0.01	0.06	0.21	0.835	0.947
AD	EN_L6_CT	SUCO	0.01	0.04	0.33	0.741	0.925
AD	EN_L6_IT_1	SUCO	0.02	0.05	0.44	0.659	0.912
AD	EN_L6_IT_2	SUCO	0.08	0.05	1.41	0.159	0.691
AD	Endo	SUCO	-0.15	0.09	-1.73	0.0836	0.554
AD	IN_ADARB2	SUCO	-0.05	0.04	-1.04	0.301	0.702
AD	IN_LAMP5_LHX6	SUCO	0.04	0.05	0.86	0.392	0.842
AD	IN_LAMP5_RELN	SUCO	-0.02	0.04	-0.54	0.589	0.895
AD	IN_PVALB	SUCO	0.01	0.03	0.39	0.698	0.926
AD	IN_PVALB_CHC	SUCO	-0.03	0.06	-0.48	0.631	0.91
AD	IN_SST	SUCO	0.00	0.04	0.00	0.998	0.999
AD	IN_VIP	SUCO	-0.03	0.03	-0.90	0.369	0.68
AD	Micro	SUCO	-0.02	0.04	-0.37	0.708	0.882
AD	OPC	SUCO	-0.03	0.03	-1.03	0.302	0.699
AD	Oligo	SUCO	-0.03	0.02	-1.24	0.213	0.443
AD	PC	SUCO	-0.06	0.10	-0.54	0.587	0.973
AD	PVM	SUCO	-0.17	0.14	-1.23	0.22	0.781
AD	VLMC	SUCO	0.08	0.11	0.71	0.477	0.767
AD	Astro	SUDS3	-0.11	0.03	-3.53	0.000423	0.00533
AD	EN_L2_3_IT	SUDS3	-0.01	0.03	-0.36	0.722	0.873
AD	EN_L3_5_IT_1	SUDS3	-0.03	0.04	-0.79	0.428	0.718
AD	EN_L3_5_IT_2	SUDS3	-0.03	0.03	-0.79	0.428	0.7
AD	EN_L3_5_IT_3	SUDS3	-0.03	0.03	-0.77	0.443	0.678
AD	EN_L5_6_NP	SUDS3	-0.05	0.05	-1.02	0.306	0.8
AD	EN_L5_ET	SUDS3	-0.41	0.34	-1.19	0.234	0.999
AD	EN_L6B	SUDS3	-0.06	0.05	-1.05	0.291	0.655
AD	EN_L6_CT	SUDS3	-0.08	0.05	-1.59	0.112	0.424
AD	EN_L6_IT_1	SUDS3	0.03	0.05	0.56	0.572	0.88
AD	EN_L6_IT_2	SUDS3	-0.07	0.05	-1.30	0.195	0.725
AD	Endo	SUDS3	0.05	0.24	0.23	0.822	0.974
AD	IN_ADARB2	SUDS3	-0.00	0.05	-0.03	0.976	0.994
AD	IN_LAMP5_LHX6	SUDS3	-0.04	0.05	-0.73	0.468	0.881
AD	IN_LAMP5_RELN	SUDS3	0.03	0.04	0.74	0.458	0.842
AD	IN_PVALB	SUDS3	-0.09	0.04	-2.62	0.00867	0.159
AD	IN_PVALB_CHC	SUDS3	-0.10	0.05	-1.82	0.0691	0.421
AD	IN_SST	SUDS3	-0.05	0.04	-1.30	0.195	0.691
AD	IN_VIP	SUDS3	-0.01	0.03	-0.29	0.775	0.912
AD	Micro	SUDS3	0.01	0.04	0.33	0.742	0.897
AD	OPC	SUDS3	-0.06	0.03	-2.11	0.0351	0.319
AD	Oligo	SUDS3	-0.04	0.03	-1.62	0.106	0.292
AD	PC	SUDS3	-0.26	0.30	-0.86	0.39	0.936
AD	Astro	SUFU	0.04	0.04	1.16	0.246	0.445
AD	EN_L2_3_IT	SUFU	0.01	0.03	0.34	0.736	0.879
AD	EN_L3_5_IT_1	SUFU	0.07	0.05	1.51	0.13	0.401
AD	EN_L3_5_IT_2	SUFU	0.07	0.04	1.89	0.0593	0.248
AD	EN_L3_5_IT_3	SUFU	0.02	0.04	0.50	0.62	0.803
AD	EN_L5_6_NP	SUFU	-0.04	0.06	-0.63	0.531	0.899
AD	EN_L5_ET	SUFU	0.06	0.43	0.13	0.896	0.999
AD	EN_L6B	SUFU	0.00	0.06	0.07	0.941	0.985
AD	EN_L6_CT	SUFU	-0.02	0.05	-0.32	0.747	0.927
AD	EN_L6_IT_1	SUFU	-0.06	0.06	-1.14	0.255	0.702
AD	EN_L6_IT_2	SUFU	-0.01	0.06	-0.09	0.927	0.988
AD	Endo	SUFU	-0.10	0.31	-0.31	0.755	0.962
AD	IN_ADARB2	SUFU	0.01	0.05	0.14	0.889	0.969
AD	IN_LAMP5_LHX6	SUFU	0.07	0.06	1.27	0.205	0.726
AD	IN_LAMP5_RELN	SUFU	0.03	0.05	0.57	0.571	0.89
AD	IN_PVALB	SUFU	0.01	0.04	0.31	0.755	0.943
AD	IN_PVALB_CHC	SUFU	-0.10	0.07	-1.37	0.17	0.613
AD	IN_SST	SUFU	0.01	0.05	0.12	0.906	0.982
AD	IN_VIP	SUFU	0.01	0.03	0.43	0.665	0.863
AD	Micro	SUFU	-0.01	0.03	-0.42	0.676	0.867
AD	OPC	SUFU	0.03	0.04	0.93	0.354	0.74
AD	Oligo	SUFU	0.11	0.03	3.38	0.000736	0.012
AD	PC	SUFU	-0.01	0.35	-0.02	0.981	0.998
AD	PVM	SUFU	0.13	0.11	1.12	0.262	0.817
AD	VLMC	SUFU	0.30	0.14	2.13	0.0334	0.25
AD	Astro	SUGCT	-0.04	0.04	-1.17	0.24	0.438
AD	EN_L2_3_IT	SUGCT	-0.10	0.04	-2.56	0.0104	0.0836
AD	EN_L3_5_IT_1	SUGCT	0.07	0.08	0.84	0.4	0.696
AD	EN_L3_5_IT_2	SUGCT	-0.01	0.06	-0.15	0.879	0.955
AD	EN_L3_5_IT_3	SUGCT	-0.04	0.05	-0.75	0.455	0.687
AD	EN_L5_6_NP	SUGCT	-0.22	0.12	-1.85	0.0647	0.541
AD	EN_L5_ET	SUGCT	-0.31	0.47	-0.66	0.509	0.999
AD	EN_L6B	SUGCT	0.20	0.10	2.05	0.0402	0.27
AD	EN_L6_CT	SUGCT	0.19	0.07	2.58	0.00974	0.109
AD	EN_L6_IT_1	SUGCT	-0.02	0.08	-0.22	0.824	0.96
AD	EN_L6_IT_2	SUGCT	-0.13	0.10	-1.26	0.209	0.74
AD	IN_ADARB2	SUGCT	-0.11	0.07	-1.64	0.101	0.465
AD	IN_LAMP5_LHX6	SUGCT	-0.21	0.09	-2.27	0.0234	0.335
AD	IN_LAMP5_RELN	SUGCT	-0.06	0.07	-0.87	0.385	0.812
AD	IN_PVALB	SUGCT	0.01	0.04	0.29	0.771	0.946
AD	IN_PVALB_CHC	SUGCT	-0.10	0.10	-0.96	0.336	0.767
AD	IN_SST	SUGCT	-0.10	0.05	-1.78	0.0756	0.512
AD	IN_VIP	SUGCT	-0.04	0.04	-0.83	0.405	0.706
AD	Micro	SUGCT	0.09	0.07	1.26	0.207	0.486
AD	OPC	SUGCT	-0.03	0.04	-0.74	0.461	0.805
AD	Oligo	SUGCT	0.03	0.04	0.80	0.423	0.661
AD	VLMC	SUGCT	-0.01	0.13	-0.08	0.937	0.98
AD	Astro	SUGP1	-0.00	0.04	-0.11	0.909	0.955
AD	EN_L2_3_IT	SUGP1	-0.07	0.03	-2.32	0.0203	0.122
AD	EN_L3_5_IT_1	SUGP1	-0.02	0.05	-0.37	0.714	0.883
AD	EN_L3_5_IT_2	SUGP1	-0.06	0.04	-1.73	0.0839	0.302
AD	EN_L3_5_IT_3	SUGP1	-0.09	0.04	-2.10	0.0355	0.148
AD	EN_L5_6_NP	SUGP1	-0.18	0.06	-2.88	0.00398	0.196
AD	EN_L5_ET	SUGP1	-0.37	0.50	-0.74	0.457	0.999
AD	EN_L6B	SUGP1	-0.10	0.07	-1.46	0.144	0.487
AD	EN_L6_CT	SUGP1	-0.20	0.07	-2.76	0.00576	0.0785
AD	EN_L6_IT_1	SUGP1	-0.09	0.06	-1.69	0.0916	0.502
AD	EN_L6_IT_2	SUGP1	-0.02	0.07	-0.36	0.717	0.95
AD	IN_ADARB2	SUGP1	-0.10	0.06	-1.74	0.0827	0.429
AD	IN_LAMP5_LHX6	SUGP1	-0.09	0.07	-1.32	0.187	0.708
AD	IN_LAMP5_RELN	SUGP1	0.01	0.06	0.20	0.843	0.966
AD	IN_PVALB	SUGP1	-0.07	0.04	-1.78	0.0746	0.44
AD	IN_PVALB_CHC	SUGP1	-0.01	0.07	-0.15	0.882	0.976
AD	IN_SST	SUGP1	-0.13	0.05	-2.39	0.017	0.276
AD	IN_VIP	SUGP1	-0.02	0.04	-0.59	0.557	0.806
AD	Micro	SUGP1	-0.08	0.05	-1.58	0.115	0.347
AD	OPC	SUGP1	-0.08	0.04	-2.09	0.0362	0.322
AD	Oligo	SUGP1	-0.00	0.02	-0.19	0.848	0.932
AD	Astro	SUGP2	0.01	0.03	0.38	0.706	0.836
AD	EN_L2_3_IT	SUGP2	-0.10	0.02	-4.20	2.71e-05	0.00216
AD	EN_L3_5_IT_1	SUGP2	-0.07	0.03	-2.07	0.0385	0.209
AD	EN_L3_5_IT_2	SUGP2	-0.09	0.03	-3.00	0.00271	0.0332
AD	EN_L3_5_IT_3	SUGP2	-0.13	0.03	-4.74	2.1e-06	0.000103
AD	EN_L5_6_NP	SUGP2	-0.17	0.04	-4.06	5e-05	0.0323
AD	EN_L5_ET	SUGP2	-0.51	0.28	-1.80	0.0725	0.999
AD	EN_L6B	SUGP2	-0.16	0.04	-3.56	0.000374	0.0197
AD	EN_L6_CT	SUGP2	-0.17	0.04	-4.15	3.27e-05	0.00201
AD	EN_L6_IT_1	SUGP2	-0.09	0.04	-2.59	0.00955	0.188
AD	EN_L6_IT_2	SUGP2	-0.06	0.04	-1.61	0.107	0.631
AD	Endo	SUGP2	-0.11	0.09	-1.20	0.231	0.773
AD	IN_ADARB2	SUGP2	-0.05	0.04	-1.25	0.212	0.622
AD	IN_LAMP5_LHX6	SUGP2	-0.07	0.04	-1.87	0.062	0.501
AD	IN_LAMP5_RELN	SUGP2	-0.07	0.04	-1.77	0.0765	0.499
AD	IN_PVALB	SUGP2	-0.08	0.03	-2.64	0.00835	0.156
AD	IN_PVALB_CHC	SUGP2	-0.12	0.04	-2.70	0.00702	0.139
AD	IN_SST	SUGP2	-0.11	0.04	-2.89	0.00386	0.136
AD	IN_VIP	SUGP2	-0.10	0.03	-3.46	0.000542	0.0193
AD	Micro	SUGP2	-0.05	0.04	-1.43	0.153	0.413
AD	OPC	SUGP2	-0.05	0.03	-1.58	0.115	0.494
AD	Oligo	SUGP2	-0.00	0.02	-0.01	0.993	0.997
AD	PC	SUGP2	-0.02	0.09	-0.19	0.851	0.99
AD	PVM	SUGP2	0.06	0.11	0.49	0.623	0.921
AD	VLMC	SUGP2	0.15	0.09	1.70	0.0886	0.369
AD	Astro	SUGT1	0.10	0.04	2.42	0.0156	0.0708
AD	EN_L2_3_IT	SUGT1	0.17	0.04	4.63	3.74e-06	0.000552
AD	EN_L3_5_IT_1	SUGT1	0.22	0.04	5.12	3.12e-07	8.8e-05
AD	EN_L3_5_IT_2	SUGT1	0.18	0.04	4.60	4.14e-06	0.000241
AD	EN_L3_5_IT_3	SUGT1	0.21	0.04	5.01	5.4e-07	3.38e-05
AD	EN_L5_6_NP	SUGT1	0.13	0.06	2.19	0.0288	0.43
AD	EN_L5_ET	SUGT1	0.54	0.39	1.39	0.166	0.999
AD	EN_L6B	SUGT1	0.21	0.06	3.43	0.000598	0.0262
AD	EN_L6_CT	SUGT1	0.13	0.06	2.31	0.0207	0.167
AD	EN_L6_IT_1	SUGT1	0.13	0.05	2.50	0.0125	0.216
AD	EN_L6_IT_2	SUGT1	0.15	0.06	2.49	0.0129	0.353
AD	Endo	SUGT1	-0.08	0.10	-0.80	0.422	0.87
AD	IN_ADARB2	SUGT1	0.11	0.05	2.45	0.0143	0.211
AD	IN_LAMP5_LHX6	SUGT1	0.08	0.06	1.35	0.177	0.698
AD	IN_LAMP5_RELN	SUGT1	0.05	0.05	1.16	0.248	0.72
AD	IN_PVALB	SUGT1	0.08	0.04	2.09	0.0364	0.323
AD	IN_PVALB_CHC	SUGT1	0.10	0.06	1.79	0.0737	0.433
AD	IN_SST	SUGT1	0.09	0.04	1.91	0.0555	0.451
AD	IN_VIP	SUGT1	0.14	0.04	3.71	0.00021	0.0102
AD	Micro	SUGT1	0.17	0.05	3.39	0.000699	0.011
AD	OPC	SUGT1	0.09	0.04	2.31	0.0209	0.255
AD	Oligo	SUGT1	0.07	0.03	1.93	0.054	0.19
AD	PC	SUGT1	0.02	0.10	0.23	0.815	0.988
AD	VLMC	SUGT1	-0.02	0.09	-0.22	0.822	0.942
AD	Astro	SULF1	-0.06	0.15	-0.39	0.693	0.828
AD	EN_L2_3_IT	SULF1	-0.03	0.08	-0.37	0.711	0.868
AD	EN_L6B	SULF1	0.23	0.12	1.90	0.0571	0.319
AD	EN_L6_CT	SULF1	-0.11	0.07	-1.64	0.1	0.399
AD	EN_L6_IT_1	SULF1	-0.61	0.50	-1.23	0.22	0.675
AD	EN_L6_IT_2	SULF1	0.12	0.22	0.57	0.571	0.916
AD	IN_LAMP5_LHX6	SULF1	-0.02	0.07	-0.30	0.761	0.964
AD	IN_LAMP5_RELN	SULF1	0.06	0.13	0.47	0.637	0.912
AD	IN_PVALB	SULF1	0.07	0.05	1.34	0.18	0.617
AD	IN_PVALB_CHC	SULF1	0.13	0.18	0.72	0.471	0.839
AD	IN_SST	SULF1	0.03	0.12	0.28	0.776	0.956
AD	IN_VIP	SULF1	-0.12	0.10	-1.20	0.231	0.544
AD	OPC	SULF1	0.11	0.12	0.86	0.388	0.763
AD	Oligo	SULF1	0.09	0.07	1.44	0.15	0.36
AD	Astro	SULF2	-0.05	0.08	-0.67	0.5	0.685
AD	EN_L2_3_IT	SULF2	-0.25	0.08	-3.36	0.00078	0.0181
AD	EN_L3_5_IT_1	SULF2	-0.21	0.09	-2.38	0.0175	0.13
AD	EN_L3_5_IT_2	SULF2	-0.22	0.09	-2.39	0.0167	0.114
AD	EN_L3_5_IT_3	SULF2	-0.24	0.08	-2.91	0.00363	0.0315
AD	EN_L5_ET	SULF2	-0.11	0.25	-0.45	0.653	0.999
AD	EN_L6B	SULF2	-0.27	0.14	-1.88	0.0605	0.329
AD	EN_L6_CT	SULF2	-0.31	0.13	-2.30	0.0213	0.17
AD	EN_L6_IT_1	SULF2	-0.39	0.12	-3.19	0.0014	0.0636
AD	EN_L6_IT_2	SULF2	-0.60	0.51	-1.18	0.239	0.759
AD	Endo	SULF2	0.10	0.10	0.98	0.329	0.824
AD	IN_ADARB2	SULF2	0.11	0.08	1.37	0.171	0.575
AD	IN_LAMP5_LHX6	SULF2	0.15	0.11	1.33	0.182	0.701
AD	IN_LAMP5_RELN	SULF2	0.18	0.10	1.81	0.0701	0.48
AD	IN_PVALB	SULF2	-0.23	0.07	-3.43	0.000614	0.0331
AD	IN_PVALB_CHC	SULF2	-0.20	0.06	-3.21	0.00134	0.0486
AD	IN_SST	SULF2	-0.12	0.09	-1.41	0.16	0.646
AD	IN_VIP	SULF2	0.07	0.04	1.60	0.11	0.381
AD	Micro	SULF2	-0.04	0.10	-0.40	0.689	0.873
AD	OPC	SULF2	-0.05	0.04	-1.29	0.197	0.602
AD	Oligo	SULF2	-0.09	0.04	-2.07	0.0385	0.154
AD	VLMC	SULF2	0.38	0.11	3.49	0.000487	0.039
AD	Endo	SULT1B1	0.04	0.53	0.08	0.939	0.993
AD	Astro	SULT1C2	-0.10	0.11	-0.87	0.385	0.586
AD	EN_L2_3_IT	SULT1C2	-0.06	0.12	-0.53	0.598	0.804
AD	Astro	SULT1C3	-0.13	0.14	-0.95	0.342	0.544
AD	Astro	SULT1C4	-0.20	0.07	-3.00	0.00267	0.0201
AD	Endo	SULT1C4	0.02	0.36	0.07	0.945	0.993
AD	OPC	SULT1C4	0.13	0.10	1.22	0.222	0.631
AD	Astro	SULT2A1	-0.03	0.10	-0.36	0.719	0.845
AD	EN_L2_3_IT	SULT2A1	-0.07	0.09	-0.77	0.442	0.698
AD	Oligo	SULT2A1	-0.18	0.08	-2.19	0.0282	0.127
AD	Astro	SULT2B1	0.11	0.09	1.22	0.224	0.418
AD	EN_L2_3_IT	SULT2B1	-0.01	0.08	-0.09	0.926	0.968
AD	EN_L3_5_IT_2	SULT2B1	-0.05	0.10	-0.56	0.573	0.801
AD	EN_L3_5_IT_3	SULT2B1	-0.09	0.09	-1.01	0.314	0.563
AD	IN_PVALB	SULT2B1	0.27	0.32	0.83	0.406	0.81
AD	Oligo	SULT2B1	-0.09	0.07	-1.18	0.236	0.472
AD	Astro	SULT4A1	-0.03	0.08	-0.32	0.75	0.865
AD	EN_L2_3_IT	SULT4A1	0.02	0.03	0.71	0.48	0.727
AD	EN_L3_5_IT_1	SULT4A1	0.07	0.04	1.75	0.0806	0.309
AD	EN_L3_5_IT_2	SULT4A1	-0.01	0.04	-0.28	0.782	0.913
AD	EN_L3_5_IT_3	SULT4A1	-0.00	0.04	-0.11	0.916	0.961
AD	EN_L5_6_NP	SULT4A1	0.06	0.06	1.08	0.28	0.785
AD	EN_L5_ET	SULT4A1	0.04	0.33	0.12	0.904	0.999
AD	EN_L6B	SULT4A1	0.03	0.05	0.58	0.564	0.837
AD	EN_L6_CT	SULT4A1	-0.00	0.05	-0.10	0.922	0.98
AD	EN_L6_IT_1	SULT4A1	-0.00	0.05	-0.10	0.921	0.985
AD	EN_L6_IT_2	SULT4A1	0.07	0.07	1.03	0.302	0.81
AD	IN_ADARB2	SULT4A1	0.07	0.04	1.49	0.136	0.527
AD	IN_LAMP5_LHX6	SULT4A1	0.09	0.05	1.75	0.0803	0.549
AD	IN_LAMP5_RELN	SULT4A1	0.09	0.05	1.91	0.0567	0.438
AD	IN_PVALB	SULT4A1	-0.05	0.04	-1.30	0.192	0.634
AD	IN_PVALB_CHC	SULT4A1	-0.08	0.06	-1.36	0.174	0.619
AD	IN_SST	SULT4A1	-0.01	0.04	-0.27	0.789	0.96
AD	IN_VIP	SULT4A1	-0.02	0.03	-0.49	0.626	0.845
AD	Micro	SULT4A1	-0.06	0.10	-0.62	0.535	0.789
AD	OPC	SULT4A1	-0.10	0.09	-1.10	0.273	0.676
AD	Oligo	SULT4A1	0.03	0.07	0.40	0.688	0.849
AD	Adaptive	SUMF1	-0.11	0.19	-0.60	0.546	0.958
AD	Astro	SUMF1	-0.13	0.04	-3.31	0.00093	0.00942
AD	EN_L2_3_IT	SUMF1	-0.11	0.04	-2.50	0.0125	0.0932
AD	EN_L3_5_IT_1	SUMF1	-0.11	0.05	-2.11	0.0346	0.198
AD	EN_L3_5_IT_2	SUMF1	-0.09	0.05	-1.78	0.0746	0.282
AD	EN_L3_5_IT_3	SUMF1	-0.15	0.04	-3.46	0.000538	0.00801
AD	EN_L5_6_NP	SUMF1	-0.22	0.06	-3.58	0.000339	0.0686
AD	EN_L5_ET	SUMF1	-0.24	0.28	-0.83	0.405	0.999
AD	EN_L6B	SUMF1	-0.22	0.06	-3.60	0.000315	0.0173
AD	EN_L6_CT	SUMF1	-0.19	0.06	-3.33	0.00088	0.0213
AD	EN_L6_IT_1	SUMF1	-0.10	0.05	-1.87	0.061	0.431
AD	EN_L6_IT_2	SUMF1	-0.05	0.06	-0.80	0.426	0.877
AD	Endo	SUMF1	-0.25	0.10	-2.44	0.0146	0.3
AD	IN_ADARB2	SUMF1	-0.12	0.05	-2.31	0.021	0.252
AD	IN_LAMP5_LHX6	SUMF1	-0.08	0.06	-1.22	0.222	0.736
AD	IN_LAMP5_RELN	SUMF1	-0.08	0.05	-1.54	0.123	0.584
AD	IN_PVALB	SUMF1	-0.11	0.04	-2.69	0.0071	0.143
AD	IN_PVALB_CHC	SUMF1	-0.12	0.06	-1.87	0.0615	0.405
AD	IN_SST	SUMF1	-0.09	0.05	-1.91	0.0557	0.452
AD	IN_VIP	SUMF1	-0.12	0.05	-2.35	0.0188	0.15
AD	Micro	SUMF1	-0.05	0.04	-1.30	0.192	0.467
AD	OPC	SUMF1	-0.19	0.06	-3.13	0.00176	0.093
AD	Oligo	SUMF1	-0.08	0.04	-2.06	0.0395	0.156
AD	PC	SUMF1	-0.11	0.09	-1.15	0.249	0.909
AD	PVM	SUMF1	0.04	0.10	0.41	0.679	0.933
AD	SMC	SUMF1	-0.32	0.21	-1.50	0.133	0.995
AD	VLMC	SUMF1	-0.09	0.10	-0.85	0.394	0.709
AD	Astro	SUMF2	-0.12	0.04	-3.31	0.000923	0.00938
AD	EN_L2_3_IT	SUMF2	-0.07	0.04	-1.72	0.0856	0.291
AD	EN_L3_5_IT_1	SUMF2	-0.12	0.06	-1.87	0.0619	0.267
AD	EN_L3_5_IT_2	SUMF2	-0.11	0.05	-2.32	0.0201	0.128
AD	EN_L3_5_IT_3	SUMF2	-0.16	0.05	-3.34	0.000835	0.011
AD	EN_L5_6_NP	SUMF2	-0.20	0.08	-2.64	0.00817	0.273
AD	EN_L5_ET	SUMF2	-0.35	0.41	-0.84	0.4	0.999
AD	EN_L6B	SUMF2	-0.11	0.09	-1.23	0.219	0.586
AD	EN_L6_CT	SUMF2	-0.13	0.07	-1.76	0.0776	0.352
AD	EN_L6_IT_1	SUMF2	-0.09	0.07	-1.30	0.193	0.646
AD	EN_L6_IT_2	SUMF2	-0.10	0.08	-1.25	0.212	0.744
AD	IN_ADARB2	SUMF2	-0.05	0.06	-0.91	0.365	0.749
AD	IN_LAMP5_LHX6	SUMF2	-0.10	0.07	-1.37	0.17	0.693
AD	IN_LAMP5_RELN	SUMF2	-0.10	0.06	-1.69	0.0912	0.532
AD	IN_PVALB	SUMF2	-0.01	0.05	-0.20	0.843	0.965
AD	IN_PVALB_CHC	SUMF2	-0.01	0.08	-0.10	0.923	0.984
AD	IN_SST	SUMF2	-0.07	0.06	-1.18	0.236	0.724
AD	IN_VIP	SUMF2	-0.09	0.05	-2.06	0.0391	0.223
AD	Micro	SUMF2	-0.05	0.05	-0.96	0.335	0.626
AD	OPC	SUMF2	-0.12	0.04	-2.96	0.00306	0.116
AD	Oligo	SUMF2	-0.11	0.03	-3.77	0.000162	0.0043
AD	Astro	SUMO1	-0.00	0.03	-0.11	0.914	0.957
AD	EN_L2_3_IT	SUMO1	0.07	0.03	2.69	0.00715	0.0665
AD	EN_L3_5_IT_1	SUMO1	0.09	0.04	2.39	0.017	0.128
AD	EN_L3_5_IT_2	SUMO1	0.09	0.03	3.32	0.000894	0.0152
AD	EN_L3_5_IT_3	SUMO1	0.09	0.03	2.94	0.0033	0.0295
AD	EN_L5_6_NP	SUMO1	-0.02	0.06	-0.27	0.787	0.965
AD	EN_L5_ET	SUMO1	0.89	0.45	1.98	0.0475	0.958
AD	EN_L6B	SUMO1	0.12	0.05	2.31	0.0209	0.195
AD	EN_L6_CT	SUMO1	0.08	0.05	1.67	0.0945	0.389
AD	EN_L6_IT_1	SUMO1	0.05	0.05	1.01	0.31	0.743
AD	EN_L6_IT_2	SUMO1	0.14	0.06	2.17	0.0299	0.451
AD	Endo	SUMO1	-0.10	0.28	-0.36	0.722	0.961
AD	IN_ADARB2	SUMO1	0.08	0.05	1.79	0.0733	0.41
AD	IN_LAMP5_LHX6	SUMO1	0.03	0.06	0.51	0.609	0.928
AD	IN_LAMP5_RELN	SUMO1	0.04	0.05	0.76	0.446	0.84
AD	IN_PVALB	SUMO1	0.01	0.03	0.44	0.663	0.92
AD	IN_PVALB_CHC	SUMO1	-0.08	0.06	-1.29	0.198	0.646
AD	IN_SST	SUMO1	-0.00	0.04	-0.06	0.951	0.992
AD	IN_VIP	SUMO1	0.05	0.03	1.68	0.0931	0.348
AD	Micro	SUMO1	-0.06	0.04	-1.34	0.179	0.449
AD	OPC	SUMO1	-0.00	0.03	-0.01	0.992	0.998
AD	Oligo	SUMO1	-0.02	0.02	-0.98	0.326	0.571
AD	PC	SUMO1	0.57	0.36	1.59	0.111	0.862
AD	Astro	SUMO2	0.02	0.05	0.48	0.631	0.784
AD	EN_L2_3_IT	SUMO2	-0.07	0.05	-1.63	0.104	0.326
AD	EN_L3_5_IT_1	SUMO2	-0.01	0.09	-0.17	0.862	0.945
AD	EN_L3_5_IT_2	SUMO2	0.05	0.06	0.81	0.417	0.692
AD	EN_L3_5_IT_3	SUMO2	-0.03	0.06	-0.52	0.6	0.788
AD	EN_L6B	SUMO2	-0.27	0.32	-0.84	0.402	0.742
AD	EN_L6_CT	SUMO2	0.11	0.10	1.17	0.241	0.604
AD	EN_L6_IT_1	SUMO2	-0.06	0.09	-0.71	0.48	0.838
AD	EN_L6_IT_2	SUMO2	-0.25	0.28	-0.89	0.376	0.848
AD	IN_ADARB2	SUMO2	-0.01	0.08	-0.13	0.899	0.971
AD	IN_LAMP5_RELN	SUMO2	-0.05	0.08	-0.58	0.56	0.888
AD	IN_PVALB	SUMO2	-0.01	0.07	-0.14	0.89	0.977
AD	IN_SST	SUMO2	-0.06	0.08	-0.85	0.396	0.822
AD	IN_VIP	SUMO2	-0.03	0.06	-0.58	0.56	0.808
AD	Micro	SUMO2	-0.12	0.06	-1.93	0.054	0.223
AD	OPC	SUMO2	0.07	0.06	1.19	0.233	0.643
AD	Oligo	SUMO2	0.03	0.03	0.95	0.344	0.588
AD	Astro	SUMO3	0.06	0.06	1.12	0.261	0.462
AD	EN_L2_3_IT	SUMO3	0.17	0.06	2.82	0.00473	0.0529
AD	EN_L3_5_IT_1	SUMO3	0.21	0.07	3.15	0.00165	0.0317
AD	EN_L3_5_IT_2	SUMO3	0.20	0.07	2.93	0.00336	0.0388
AD	EN_L3_5_IT_3	SUMO3	0.18	0.06	2.85	0.00433	0.0354
AD	EN_L5_6_NP	SUMO3	0.19	0.10	1.83	0.0675	0.549
AD	EN_L6B	SUMO3	0.30	0.09	3.15	0.00161	0.0452
AD	EN_L6_CT	SUMO3	0.20	0.08	2.39	0.017	0.15
AD	EN_L6_IT_1	SUMO3	0.12	0.09	1.36	0.174	0.625
AD	EN_L6_IT_2	SUMO3	0.23	0.09	2.60	0.00939	0.311
AD	IN_ADARB2	SUMO3	0.14	0.08	1.74	0.0812	0.426
AD	IN_LAMP5_LHX6	SUMO3	0.12	0.10	1.29	0.197	0.719
AD	IN_LAMP5_RELN	SUMO3	0.08	0.08	1.06	0.29	0.755
AD	IN_PVALB	SUMO3	0.04	0.07	0.63	0.531	0.868
AD	IN_PVALB_CHC	SUMO3	0.03	0.10	0.28	0.782	0.949
AD	IN_SST	SUMO3	0.05	0.07	0.72	0.471	0.863
AD	IN_VIP	SUMO3	0.05	0.06	0.79	0.428	0.723
AD	Micro	SUMO3	0.06	0.07	0.89	0.376	0.664
AD	OPC	SUMO3	0.03	0.07	0.45	0.65	0.89
AD	Oligo	SUMO3	0.02	0.05	0.35	0.73	0.872
AD	Astro	SUN1	0.01	0.03	0.37	0.712	0.84
AD	EN_L2_3_IT	SUN1	-0.02	0.02	-0.89	0.376	0.646
AD	EN_L3_5_IT_1	SUN1	-0.04	0.03	-1.18	0.24	0.542
AD	EN_L3_5_IT_2	SUN1	-0.02	0.03	-0.74	0.462	0.729
AD	EN_L3_5_IT_3	SUN1	-0.04	0.03	-1.72	0.0859	0.26
AD	EN_L5_6_NP	SUN1	-0.02	0.04	-0.42	0.672	0.941
AD	EN_L5_ET	SUN1	0.10	0.29	0.34	0.735	0.999
AD	EN_L6B	SUN1	-0.05	0.04	-1.03	0.304	0.667
AD	EN_L6_CT	SUN1	-0.04	0.04	-1.10	0.273	0.638
AD	EN_L6_IT_1	SUN1	-0.02	0.04	-0.52	0.606	0.891
AD	EN_L6_IT_2	SUN1	-0.10	0.05	-1.97	0.0491	0.518
AD	Endo	SUN1	-0.09	0.07	-1.21	0.225	0.766
AD	IN_ADARB2	SUN1	0.05	0.04	1.47	0.142	0.537
AD	IN_LAMP5_LHX6	SUN1	0.04	0.04	0.93	0.35	0.818
AD	IN_LAMP5_RELN	SUN1	0.01	0.04	0.26	0.796	0.954
AD	IN_PVALB	SUN1	-0.06	0.03	-2.18	0.029	0.288
AD	IN_PVALB_CHC	SUN1	-0.04	0.05	-0.90	0.37	0.787
AD	IN_SST	SUN1	0.01	0.03	0.44	0.662	0.927
AD	IN_VIP	SUN1	0.00	0.03	0.18	0.857	0.948
AD	Micro	SUN1	-0.06	0.04	-1.43	0.153	0.413
AD	OPC	SUN1	-0.02	0.03	-0.59	0.558	0.85
AD	Oligo	SUN1	-0.03	0.02	-1.20	0.229	0.463
AD	PC	SUN1	-0.11	0.08	-1.40	0.161	0.891
AD	PVM	SUN1	-0.53	0.36	-1.49	0.136	0.753
AD	SMC	SUN1	0.12	0.18	0.64	0.522	0.995
AD	VLMC	SUN1	-0.03	0.08	-0.41	0.68	0.885
AD	Adaptive	SUN2	-0.11	0.14	-0.83	0.407	0.919
AD	Astro	SUN2	-0.01	0.04	-0.25	0.8	0.895
AD	EN_L2_3_IT	SUN2	0.03	0.04	0.78	0.435	0.692
AD	EN_L3_5_IT_1	SUN2	0.08	0.05	1.58	0.114	0.374
AD	EN_L3_5_IT_2	SUN2	0.04	0.04	0.94	0.348	0.636
AD	EN_L3_5_IT_3	SUN2	0.04	0.05	0.69	0.49	0.714
AD	EN_L5_6_NP	SUN2	0.06	0.11	0.54	0.586	0.92
AD	EN_L6B	SUN2	0.13	0.10	1.34	0.181	0.541
AD	EN_L6_CT	SUN2	0.03	0.07	0.42	0.678	0.896
AD	EN_L6_IT_1	SUN2	-0.02	0.07	-0.31	0.756	0.942
AD	EN_L6_IT_2	SUN2	0.05	0.10	0.53	0.593	0.924
AD	Endo	SUN2	0.26	0.29	0.87	0.382	0.851
AD	IN_ADARB2	SUN2	0.13	0.07	1.91	0.0563	0.372
AD	IN_LAMP5_LHX6	SUN2	-0.00	0.09	-0.01	0.991	0.999
AD	IN_LAMP5_RELN	SUN2	0.13	0.08	1.67	0.0946	0.539
AD	IN_PVALB	SUN2	0.05	0.06	0.95	0.344	0.774
AD	IN_PVALB_CHC	SUN2	0.11	0.08	1.36	0.175	0.621
AD	IN_SST	SUN2	0.08	0.06	1.20	0.229	0.716
AD	IN_VIP	SUN2	0.02	0.05	0.44	0.66	0.861
AD	Micro	SUN2	0.08	0.05	1.64	0.101	0.322
AD	OPC	SUN2	0.05	0.05	1.10	0.273	0.676
AD	Oligo	SUN2	0.12	0.04	3.42	0.000615	0.0106
AD	PC	SUN2	0.22	0.28	0.79	0.43	0.939
AD	EN_L2_3_IT	SUN3	-0.37	0.09	-3.92	8.93e-05	0.00442
AD	EN_L3_5_IT_2	SUN3	-0.32	0.10	-3.04	0.00235	0.03
AD	EN_L3_5_IT_3	SUN3	-0.42	0.12	-3.43	0.00061	0.00876
AD	EN_L6_IT_1	SUN3	-0.24	0.42	-0.57	0.57	0.879
AD	IN_PVALB	SUN3	-0.17	0.12	-1.41	0.159	0.59
AD	IN_VIP	SUN3	-0.28	0.12	-2.46	0.0138	0.125
AD	Oligo	SUN3	-0.13	0.10	-1.37	0.172	0.392
AD	Astro	SUOX	-0.04	0.04	-0.99	0.321	0.524
AD	EN_L2_3_IT	SUOX	-0.01	0.05	-0.15	0.885	0.949
AD	EN_L3_5_IT_2	SUOX	-0.02	0.08	-0.29	0.769	0.91
AD	EN_L3_5_IT_3	SUOX	-0.14	0.08	-1.78	0.0743	0.239
AD	EN_L6_IT_1	SUOX	0.02	0.35	0.07	0.944	0.991
AD	IN_PVALB	SUOX	-0.03	0.07	-0.50	0.621	0.906
AD	IN_VIP	SUOX	0.03	0.07	0.47	0.636	0.85
AD	Micro	SUOX	-0.01	0.08	-0.13	0.896	0.965
AD	OPC	SUOX	0.02	0.05	0.31	0.755	0.927
AD	Oligo	SUOX	-0.04	0.04	-1.01	0.31	0.556
AD	Astro	SUPT16H	-0.06	0.03	-1.94	0.0524	0.161
AD	EN_L2_3_IT	SUPT16H	-0.04	0.02	-1.72	0.0851	0.289
AD	EN_L3_5_IT_1	SUPT16H	0.03	0.04	0.62	0.532	0.788
AD	EN_L3_5_IT_2	SUPT16H	-0.07	0.03	-2.50	0.0126	0.0957
AD	EN_L3_5_IT_3	SUPT16H	-0.06	0.03	-2.06	0.0396	0.159
AD	EN_L5_6_NP	SUPT16H	-0.04	0.06	-0.74	0.461	0.875
AD	EN_L5_ET	SUPT16H	0.31	0.46	0.68	0.499	0.999
AD	EN_L6B	SUPT16H	-0.05	0.06	-0.79	0.427	0.761
AD	EN_L6_CT	SUPT16H	-0.08	0.05	-1.71	0.0882	0.376
AD	EN_L6_IT_1	SUPT16H	-0.06	0.06	-1.15	0.251	0.7
AD	EN_L6_IT_2	SUPT16H	0.05	0.06	0.80	0.421	0.874
AD	Endo	SUPT16H	-0.06	0.28	-0.21	0.833	0.977
AD	IN_ADARB2	SUPT16H	-0.07	0.04	-1.47	0.142	0.537
AD	IN_LAMP5_LHX6	SUPT16H	-0.05	0.06	-0.84	0.399	0.845
AD	IN_LAMP5_RELN	SUPT16H	-0.05	0.04	-1.16	0.244	0.718
AD	IN_PVALB	SUPT16H	-0.03	0.03	-0.83	0.409	0.812
AD	IN_PVALB_CHC	SUPT16H	0.03	0.06	0.43	0.665	0.92
AD	IN_SST	SUPT16H	-0.01	0.03	-0.21	0.833	0.968
AD	IN_VIP	SUPT16H	-0.02	0.03	-0.70	0.485	0.763
AD	Micro	SUPT16H	-0.01	0.04	-0.13	0.899	0.965
AD	OPC	SUPT16H	-0.04	0.03	-1.21	0.228	0.637
AD	Oligo	SUPT16H	-0.01	0.02	-0.48	0.628	0.813
AD	PC	SUPT16H	-0.41	0.32	-1.29	0.198	0.898
AD	Astro	SUPT20H	0.00	0.03	0.11	0.909	0.955
AD	EN_L2_3_IT	SUPT20H	0.04	0.03	1.43	0.154	0.401
AD	EN_L3_5_IT_1	SUPT20H	0.10	0.04	2.46	0.0137	0.114
AD	EN_L3_5_IT_2	SUPT20H	0.10	0.04	2.76	0.00573	0.0551
AD	EN_L3_5_IT_3	SUPT20H	0.09	0.03	2.70	0.00691	0.0497
AD	EN_L5_6_NP	SUPT20H	-0.02	0.05	-0.31	0.755	0.964
AD	EN_L5_ET	SUPT20H	-0.43	0.33	-1.31	0.191	0.999
AD	EN_L6B	SUPT20H	0.10	0.05	1.99	0.047	0.291
AD	EN_L6_CT	SUPT20H	-0.01	0.04	-0.23	0.816	0.952
AD	EN_L6_IT_1	SUPT20H	0.06	0.05	1.12	0.261	0.706
AD	EN_L6_IT_2	SUPT20H	0.09	0.06	1.52	0.129	0.66
AD	Endo	SUPT20H	-0.09	0.10	-0.94	0.346	0.836
AD	IN_ADARB2	SUPT20H	0.04	0.04	0.96	0.335	0.726
AD	IN_LAMP5_LHX6	SUPT20H	0.12	0.06	2.20	0.0279	0.364
AD	IN_LAMP5_RELN	SUPT20H	0.04	0.04	0.84	0.399	0.82
AD	IN_PVALB	SUPT20H	0.09	0.03	2.74	0.00612	0.132
AD	IN_PVALB_CHC	SUPT20H	0.06	0.06	1.08	0.28	0.726
AD	IN_SST	SUPT20H	0.07	0.04	1.90	0.0569	0.456
AD	IN_VIP	SUPT20H	0.06	0.03	1.82	0.0683	0.297
AD	Micro	SUPT20H	0.07	0.04	1.89	0.0591	0.236
AD	OPC	SUPT20H	0.06	0.03	2.14	0.0327	0.308
AD	Oligo	SUPT20H	0.04	0.02	1.67	0.0941	0.27
AD	PC	SUPT20H	0.06	0.10	0.59	0.556	0.969
AD	PVM	SUPT20H	0.06	0.13	0.46	0.644	0.926
AD	VLMC	SUPT20H	0.00	0.09	0.04	0.966	0.989
AD	Adaptive	SUPT3H	0.18	0.16	1.11	0.265	0.869
AD	Astro	SUPT3H	0.08	0.03	2.64	0.0084	0.046
AD	EN_L2_3_IT	SUPT3H	-0.02	0.03	-0.94	0.348	0.621
AD	EN_L3_5_IT_1	SUPT3H	-0.05	0.03	-1.43	0.152	0.436
AD	EN_L3_5_IT_2	SUPT3H	-0.03	0.03	-1.14	0.256	0.547
AD	EN_L3_5_IT_3	SUPT3H	-0.05	0.03	-1.87	0.0611	0.211
AD	EN_L5_6_NP	SUPT3H	-0.01	0.04	-0.33	0.744	0.962
AD	EN_L5_ET	SUPT3H	0.18	0.20	0.91	0.362	0.999
AD	EN_L6B	SUPT3H	0.01	0.04	0.17	0.868	0.958
AD	EN_L6_CT	SUPT3H	0.03	0.03	0.95	0.344	0.699
AD	EN_L6_IT_1	SUPT3H	-0.02	0.04	-0.67	0.504	0.85
AD	EN_L6_IT_2	SUPT3H	0.01	0.04	0.31	0.759	0.961
AD	Endo	SUPT3H	-0.01	0.09	-0.13	0.894	0.984
AD	IN_ADARB2	SUPT3H	0.05	0.03	1.59	0.112	0.491
AD	IN_LAMP5_LHX6	SUPT3H	0.07	0.03	2.08	0.0378	0.406
AD	IN_LAMP5_RELN	SUPT3H	0.05	0.03	1.58	0.115	0.573
AD	IN_PVALB	SUPT3H	0.07	0.02	2.97	0.00302	0.0896
AD	IN_PVALB_CHC	SUPT3H	0.09	0.03	2.91	0.00367	0.0928
AD	IN_SST	SUPT3H	0.05	0.03	1.87	0.0611	0.468
AD	IN_VIP	SUPT3H	0.03	0.02	1.23	0.218	0.53
AD	Micro	SUPT3H	0.04	0.04	1.04	0.298	0.589
AD	OPC	SUPT3H	-0.01	0.02	-0.32	0.749	0.925
AD	Oligo	SUPT3H	0.08	0.03	3.04	0.00238	0.0254
AD	PC	SUPT3H	0.13	0.07	1.74	0.0826	0.836
AD	PVM	SUPT3H	0.06	0.11	0.54	0.59	0.92
AD	SMC	SUPT3H	0.03	0.20	0.15	0.881	0.996
AD	VLMC	SUPT3H	0.08	0.09	0.91	0.361	0.68
AD	Astro	SUPT5H	0.02	0.03	0.76	0.447	0.641
AD	EN_L2_3_IT	SUPT5H	-0.01	0.03	-0.37	0.712	0.868
AD	EN_L3_5_IT_1	SUPT5H	-0.02	0.05	-0.34	0.734	0.893
AD	EN_L3_5_IT_2	SUPT5H	0.01	0.04	0.27	0.785	0.915
AD	EN_L3_5_IT_3	SUPT5H	-0.00	0.03	-0.06	0.955	0.98
AD	EN_L5_6_NP	SUPT5H	-0.03	0.06	-0.43	0.671	0.94
AD	EN_L5_ET	SUPT5H	0.12	0.43	0.27	0.785	0.999
AD	EN_L6B	SUPT5H	0.02	0.06	0.36	0.72	0.902
AD	EN_L6_CT	SUPT5H	0.04	0.05	0.73	0.468	0.786
AD	EN_L6_IT_1	SUPT5H	-0.01	0.05	-0.23	0.821	0.959
AD	EN_L6_IT_2	SUPT5H	0.03	0.06	0.42	0.673	0.946
AD	Endo	SUPT5H	0.21	0.29	0.74	0.459	0.882
AD	IN_ADARB2	SUPT5H	-0.03	0.05	-0.60	0.55	0.846
AD	IN_LAMP5_LHX6	SUPT5H	-0.06	0.06	-1.06	0.29	0.782
AD	IN_LAMP5_RELN	SUPT5H	-0.06	0.05	-1.22	0.224	0.698
AD	IN_PVALB	SUPT5H	-0.10	0.04	-2.88	0.00399	0.106
AD	IN_PVALB_CHC	SUPT5H	0.06	0.07	0.86	0.39	0.794
AD	IN_SST	SUPT5H	-0.05	0.04	-1.08	0.279	0.76
AD	IN_VIP	SUPT5H	-0.06	0.03	-1.83	0.0665	0.293
AD	Micro	SUPT5H	0.04	0.04	0.98	0.325	0.616
AD	OPC	SUPT5H	0.04	0.03	1.24	0.217	0.626
AD	Oligo	SUPT5H	-0.01	0.02	-0.57	0.568	0.771
AD	PC	SUPT5H	0.05	0.25	0.20	0.842	0.99
AD	Astro	SUPT6H	-0.10	0.04	-2.72	0.00655	0.0386
AD	EN_L2_3_IT	SUPT6H	-0.02	0.03	-0.62	0.537	0.769
AD	EN_L3_5_IT_1	SUPT6H	-0.01	0.04	-0.20	0.843	0.94
AD	EN_L3_5_IT_2	SUPT6H	-0.02	0.03	-0.50	0.619	0.827
AD	EN_L3_5_IT_3	SUPT6H	-0.01	0.03	-0.20	0.84	0.926
AD	EN_L5_6_NP	SUPT6H	-0.06	0.05	-1.09	0.275	0.782
AD	EN_L5_ET	SUPT6H	-0.30	0.42	-0.72	0.472	0.999
AD	EN_L6B	SUPT6H	-0.02	0.06	-0.38	0.702	0.895
AD	EN_L6_CT	SUPT6H	-0.04	0.05	-0.85	0.393	0.731
AD	EN_L6_IT_1	SUPT6H	-0.02	0.05	-0.40	0.687	0.921
AD	EN_L6_IT_2	SUPT6H	0.01	0.06	0.12	0.902	0.988
AD	Endo	SUPT6H	-0.12	0.27	-0.43	0.664	0.951
AD	IN_ADARB2	SUPT6H	-0.03	0.05	-0.62	0.538	0.84
AD	IN_LAMP5_LHX6	SUPT6H	-0.01	0.06	-0.16	0.874	0.984
AD	IN_LAMP5_RELN	SUPT6H	0.01	0.05	0.12	0.903	0.979
AD	IN_PVALB	SUPT6H	-0.04	0.03	-1.28	0.201	0.647
AD	IN_PVALB_CHC	SUPT6H	0.01	0.06	0.09	0.931	0.985
AD	IN_SST	SUPT6H	-0.05	0.04	-1.22	0.222	0.71
AD	IN_VIP	SUPT6H	-0.06	0.03	-1.90	0.058	0.274
AD	Micro	SUPT6H	-0.08	0.04	-1.76	0.0778	0.276
AD	OPC	SUPT6H	-0.09	0.04	-2.48	0.0133	0.215
AD	Oligo	SUPT6H	-0.01	0.03	-0.55	0.581	0.78
AD	PC	SUPT6H	0.15	0.33	0.45	0.649	0.981
AD	VLMC	SUPT6H	0.07	0.10	0.68	0.496	0.779
AD	Astro	SUPT7L	-0.00	0.03	-0.06	0.956	0.979
AD	EN_L2_3_IT	SUPT7L	-0.02	0.03	-0.52	0.605	0.807
AD	EN_L3_5_IT_1	SUPT7L	-0.02	0.05	-0.40	0.69	0.871
AD	EN_L3_5_IT_2	SUPT7L	-0.01	0.04	-0.15	0.878	0.954
AD	EN_L3_5_IT_3	SUPT7L	0.03	0.04	0.68	0.496	0.718
AD	EN_L5_6_NP	SUPT7L	-0.04	0.07	-0.62	0.537	0.903
AD	EN_L6B	SUPT7L	0.05	0.07	0.69	0.489	0.796
AD	EN_L6_CT	SUPT7L	-0.04	0.06	-0.59	0.557	0.84
AD	EN_L6_IT_1	SUPT7L	0.04	0.06	0.73	0.467	0.832
AD	EN_L6_IT_2	SUPT7L	-0.02	0.08	-0.22	0.823	0.975
AD	IN_ADARB2	SUPT7L	0.00	0.06	0.02	0.984	0.995
AD	IN_LAMP5_LHX6	SUPT7L	-0.06	0.07	-0.90	0.369	0.834
AD	IN_LAMP5_RELN	SUPT7L	-0.03	0.05	-0.58	0.564	0.888
AD	IN_PVALB	SUPT7L	-0.03	0.04	-0.65	0.518	0.863
AD	IN_PVALB_CHC	SUPT7L	0.05	0.08	0.60	0.549	0.878
AD	IN_SST	SUPT7L	-0.04	0.05	-0.84	0.403	0.826
AD	IN_VIP	SUPT7L	0.02	0.03	0.67	0.501	0.772
AD	Micro	SUPT7L	-0.08	0.05	-1.61	0.107	0.334
AD	OPC	SUPT7L	0.03	0.04	0.75	0.454	0.801
AD	Oligo	SUPT7L	-0.08	0.02	-3.26	0.00113	0.0158
AD	Astro	SUPV3L1	-0.09	0.03	-2.81	0.00493	0.0312
AD	EN_L2_3_IT	SUPV3L1	-0.11	0.03	-3.34	0.000845	0.0191
AD	EN_L3_5_IT_1	SUPV3L1	-0.06	0.05	-1.17	0.243	0.545
AD	EN_L3_5_IT_2	SUPV3L1	-0.07	0.04	-1.90	0.0573	0.244
AD	EN_L3_5_IT_3	SUPV3L1	-0.07	0.04	-1.57	0.116	0.314
AD	EN_L5_6_NP	SUPV3L1	-0.09	0.06	-1.36	0.174	0.705
AD	EN_L5_ET	SUPV3L1	-0.43	0.36	-1.18	0.237	0.999
AD	EN_L6B	SUPV3L1	-0.11	0.06	-1.73	0.0836	0.381
AD	EN_L6_CT	SUPV3L1	-0.02	0.05	-0.35	0.729	0.918
AD	EN_L6_IT_1	SUPV3L1	-0.11	0.06	-1.88	0.0597	0.427
AD	EN_L6_IT_2	SUPV3L1	-0.07	0.06	-1.13	0.26	0.779
AD	IN_ADARB2	SUPV3L1	-0.06	0.05	-1.14	0.253	0.664
AD	IN_LAMP5_LHX6	SUPV3L1	-0.07	0.06	-1.08	0.28	0.776
AD	IN_LAMP5_RELN	SUPV3L1	-0.13	0.06	-2.40	0.0162	0.243
AD	IN_PVALB	SUPV3L1	-0.07	0.04	-1.76	0.0778	0.447
AD	IN_PVALB_CHC	SUPV3L1	-0.12	0.07	-1.83	0.0676	0.42
AD	IN_SST	SUPV3L1	-0.11	0.05	-2.46	0.0139	0.251
AD	IN_VIP	SUPV3L1	-0.03	0.04	-0.76	0.45	0.739
AD	Micro	SUPV3L1	-0.08	0.05	-1.59	0.112	0.343
AD	OPC	SUPV3L1	-0.05	0.04	-1.38	0.169	0.572
AD	Oligo	SUPV3L1	-0.06	0.03	-2.16	0.0304	0.133
AD	Astro	SURF1	-0.11	0.04	-2.60	0.00925	0.0492
AD	EN_L2_3_IT	SURF1	-0.09	0.05	-1.68	0.0935	0.306
AD	EN_L3_5_IT_1	SURF1	0.06	0.08	0.76	0.448	0.731
AD	EN_L3_5_IT_2	SURF1	-0.03	0.07	-0.52	0.606	0.82
AD	EN_L3_5_IT_3	SURF1	-0.08	0.07	-1.13	0.259	0.505
AD	EN_L6_IT_1	SURF1	0.11	0.35	0.31	0.76	0.943
AD	IN_PVALB	SURF1	-0.08	0.07	-1.15	0.249	0.698
AD	IN_SST	SURF1	0.02	0.09	0.25	0.806	0.964
AD	IN_VIP	SURF1	-0.05	0.07	-0.75	0.454	0.741
AD	Micro	SURF1	-0.08	0.08	-1.06	0.29	0.579
AD	OPC	SURF1	-0.14	0.06	-2.18	0.0294	0.294
AD	Oligo	SURF1	-0.03	0.03	-1.12	0.262	0.503
AD	Astro	SURF2	-0.16	0.08	-1.90	0.0568	0.169
AD	EN_L2_3_IT	SURF2	-0.01	0.06	-0.24	0.813	0.916
AD	EN_L3_5_IT_2	SURF2	-0.11	0.08	-1.30	0.192	0.474
AD	EN_L3_5_IT_3	SURF2	-0.05	0.08	-0.65	0.515	0.731
AD	IN_PVALB	SURF2	0.02	0.10	0.24	0.812	0.957
AD	IN_VIP	SURF2	-0.12	0.09	-1.32	0.185	0.492
AD	Oligo	SURF2	-0.05	0.05	-1.01	0.314	0.559
AD	Astro	SURF4	-0.05	0.04	-1.10	0.271	0.472
AD	EN_L2_3_IT	SURF4	0.09	0.03	3.02	0.0025	0.0362
AD	EN_L3_5_IT_1	SURF4	0.11	0.05	1.97	0.0483	0.235
AD	EN_L3_5_IT_2	SURF4	0.02	0.04	0.55	0.583	0.807
AD	EN_L3_5_IT_3	SURF4	-0.00	0.04	-0.04	0.968	0.987
AD	EN_L5_6_NP	SURF4	0.04	0.08	0.51	0.613	0.927
AD	EN_L5_ET	SURF4	-0.04	0.38	-0.11	0.911	0.999
AD	EN_L6B	SURF4	0.01	0.06	0.10	0.918	0.977
AD	EN_L6_CT	SURF4	-0.09	0.06	-1.48	0.139	0.466
AD	EN_L6_IT_1	SURF4	0.05	0.05	0.94	0.349	0.768
AD	EN_L6_IT_2	SURF4	0.07	0.08	0.92	0.356	0.841
AD	Endo	SURF4	-0.01	0.23	-0.05	0.958	0.995
AD	IN_ADARB2	SURF4	0.09	0.07	1.25	0.21	0.62
AD	IN_LAMP5_LHX6	SURF4	0.01	0.08	0.14	0.891	0.985
AD	IN_LAMP5_RELN	SURF4	0.01	0.07	0.13	0.899	0.979
AD	IN_PVALB	SURF4	0.03	0.05	0.61	0.539	0.872
AD	IN_PVALB_CHC	SURF4	0.08	0.09	0.87	0.387	0.794
AD	IN_SST	SURF4	-0.03	0.05	-0.48	0.632	0.915
AD	IN_VIP	SURF4	-0.03	0.04	-0.75	0.451	0.739
AD	Micro	SURF4	-0.00	0.05	-0.02	0.98	0.993
AD	OPC	SURF4	-0.05	0.04	-1.45	0.148	0.544
AD	Oligo	SURF4	0.01	0.02	0.22	0.824	0.919
AD	PC	SURF4	0.81	0.37	2.20	0.0275	0.702
AD	Astro	SURF6	0.06	0.05	1.29	0.199	0.387
AD	EN_L2_3_IT	SURF6	-0.00	0.04	-0.04	0.966	0.985
AD	EN_L3_5_IT_1	SURF6	0.08	0.08	1.07	0.286	0.593
AD	EN_L3_5_IT_2	SURF6	0.03	0.05	0.63	0.529	0.774
AD	EN_L3_5_IT_3	SURF6	0.06	0.05	1.04	0.299	0.545
AD	EN_L5_6_NP	SURF6	0.32	0.36	0.88	0.379	0.838
AD	EN_L6B	SURF6	-0.33	0.35	-0.92	0.355	0.71
AD	EN_L6_CT	SURF6	-0.06	0.09	-0.61	0.54	0.832
AD	EN_L6_IT_1	SURF6	-0.01	0.09	-0.13	0.896	0.979
AD	IN_ADARB2	SURF6	0.11	0.08	1.38	0.168	0.571
AD	IN_LAMP5_LHX6	SURF6	-0.06	0.28	-0.22	0.823	0.972
AD	IN_LAMP5_RELN	SURF6	0.09	0.08	1.13	0.258	0.73
AD	IN_PVALB	SURF6	-0.02	0.06	-0.40	0.689	0.925
AD	IN_SST	SURF6	0.05	0.07	0.67	0.502	0.873
AD	IN_VIP	SURF6	-0.02	0.06	-0.34	0.732	0.895
AD	Micro	SURF6	-0.03	0.07	-0.44	0.657	0.86
AD	OPC	SURF6	-0.02	0.06	-0.39	0.699	0.906
AD	Oligo	SURF6	-0.01	0.03	-0.51	0.613	0.802
AD	Astro	SUSD1	0.04	0.06	0.68	0.496	0.682
AD	EN_L2_3_IT	SUSD1	-0.16	0.06	-2.85	0.00437	0.0507
AD	EN_L3_5_IT_1	SUSD1	-0.03	0.11	-0.23	0.815	0.931
AD	EN_L3_5_IT_2	SUSD1	-0.16	0.04	-3.62	0.000297	0.00661
AD	EN_L3_5_IT_3	SUSD1	-0.14	0.04	-3.56	0.000377	0.00618
AD	EN_L5_6_NP	SUSD1	-0.09	0.05	-1.71	0.088	0.594
AD	EN_L5_ET	SUSD1	-0.08	0.36	-0.24	0.813	0.999
AD	EN_L6B	SUSD1	-0.01	0.06	-0.20	0.84	0.948
AD	EN_L6_CT	SUSD1	-0.19	0.06	-3.20	0.00137	0.0291
AD	EN_L6_IT_1	SUSD1	-0.36	0.13	-2.73	0.00634	0.149
AD	EN_L6_IT_2	SUSD1	0.01	0.06	0.14	0.889	0.986
AD	IN_ADARB2	SUSD1	-0.05	0.04	-1.05	0.295	0.699
AD	IN_LAMP5_LHX6	SUSD1	0.06	0.08	0.77	0.444	0.872
AD	IN_LAMP5_RELN	SUSD1	-0.02	0.05	-0.46	0.643	0.914
AD	IN_PVALB	SUSD1	-0.07	0.09	-0.73	0.463	0.84
AD	IN_SST	SUSD1	0.04	0.07	0.59	0.554	0.89
AD	IN_VIP	SUSD1	-0.10	0.04	-2.72	0.00646	0.0821
AD	Micro	SUSD1	0.17	0.08	2.16	0.0304	0.155
AD	OPC	SUSD1	0.00	0.03	0.03	0.98	0.994
AD	Oligo	SUSD1	0.06	0.05	1.18	0.238	0.475
AD	PC	SUSD1	0.31	0.35	0.87	0.382	0.934
AD	PVM	SUSD1	1.02	0.56	1.81	0.0709	0.709
AD	VLMC	SUSD1	-0.12	0.13	-0.91	0.361	0.679
AD	Micro	SUSD3	-0.17	0.10	-1.74	0.0816	0.285
AD	Astro	SUSD4	0.22	0.07	3.00	0.0027	0.0202
AD	EN_L2_3_IT	SUSD4	-0.15	0.04	-3.74	0.000181	0.00705
AD	EN_L3_5_IT_1	SUSD4	-0.14	0.04	-3.18	0.00149	0.0297
AD	EN_L3_5_IT_2	SUSD4	-0.14	0.05	-2.78	0.0054	0.0531
AD	EN_L3_5_IT_3	SUSD4	-0.09	0.06	-1.55	0.121	0.32
AD	EN_L5_6_NP	SUSD4	-0.21	0.05	-4.31	1.63e-05	0.0206
AD	EN_L5_ET	SUSD4	-0.34	0.24	-1.43	0.153	0.999
AD	EN_L6B	SUSD4	-0.12	0.06	-2.22	0.0263	0.218
AD	EN_L6_CT	SUSD4	-0.09	0.04	-2.27	0.0234	0.179
AD	EN_L6_IT_1	SUSD4	-0.13	0.05	-2.40	0.0164	0.246
AD	EN_L6_IT_2	SUSD4	-0.07	0.05	-1.28	0.202	0.733
AD	IN_ADARB2	SUSD4	0.02	0.04	0.59	0.553	0.848
AD	IN_LAMP5_LHX6	SUSD4	-0.04	0.04	-0.94	0.348	0.817
AD	IN_LAMP5_RELN	SUSD4	0.01	0.05	0.20	0.839	0.966
AD	IN_PVALB	SUSD4	0.03	0.04	0.81	0.419	0.815
AD	IN_PVALB_CHC	SUSD4	0.03	0.05	0.52	0.603	0.898
AD	IN_SST	SUSD4	0.04	0.04	0.86	0.391	0.821
AD	IN_VIP	SUSD4	-0.04	0.03	-1.25	0.212	0.524
AD	Micro	SUSD4	0.05	0.09	0.57	0.568	0.807
AD	OPC	SUSD4	-0.01	0.03	-0.31	0.759	0.928
AD	Oligo	SUSD4	0.05	0.06	0.86	0.39	0.631
AD	Astro	SUSD5	-0.01	0.09	-0.15	0.881	0.939
AD	EN_L2_3_IT	SUSD5	-0.15	0.05	-2.81	0.00495	0.0544
AD	EN_L3_5_IT_1	SUSD5	-0.22	0.07	-3.22	0.0013	0.0276
AD	EN_L3_5_IT_2	SUSD5	-0.16	0.06	-2.50	0.0123	0.0946
AD	EN_L3_5_IT_3	SUSD5	-0.26	0.06	-4.05	5.05e-05	0.00128
AD	EN_L6B	SUSD5	-0.21	0.12	-1.80	0.0722	0.359
AD	EN_L6_CT	SUSD5	-0.16	0.12	-1.33	0.183	0.533
AD	EN_L6_IT_1	SUSD5	-0.14	0.09	-1.67	0.0939	0.505
AD	EN_L6_IT_2	SUSD5	0.02	0.11	0.15	0.877	0.985
AD	IN_ADARB2	SUSD5	-0.03	0.09	-0.35	0.724	0.909
AD	IN_LAMP5_LHX6	SUSD5	0.66	0.34	1.97	0.0489	0.454
AD	IN_LAMP5_RELN	SUSD5	-0.10	0.11	-0.91	0.365	0.802
AD	IN_PVALB	SUSD5	0.07	0.06	1.22	0.221	0.667
AD	IN_PVALB_CHC	SUSD5	0.23	0.11	2.06	0.0393	0.333
AD	IN_SST	SUSD5	0.03	0.10	0.27	0.789	0.96
AD	IN_VIP	SUSD5	0.05	0.05	0.86	0.388	0.694
AD	OPC	SUSD5	-0.16	0.04	-3.78	0.000155	0.0276
AD	Oligo	SUSD5	-0.20	0.06	-3.26	0.00111	0.0156
AD	Adaptive	SUSD6	-0.11	0.16	-0.68	0.498	0.946
AD	Astro	SUSD6	-0.07	0.07	-1.04	0.297	0.498
AD	EN_L2_3_IT	SUSD6	-0.04	0.03	-1.23	0.218	0.486
AD	EN_L3_5_IT_1	SUSD6	-0.06	0.05	-1.24	0.214	0.514
AD	EN_L3_5_IT_2	SUSD6	-0.12	0.04	-3.17	0.00152	0.0221
AD	EN_L3_5_IT_3	SUSD6	-0.05	0.04	-1.18	0.24	0.483
AD	EN_L5_6_NP	SUSD6	-0.09	0.08	-1.12	0.263	0.774
AD	EN_L5_ET	SUSD6	-0.15	0.42	-0.36	0.716	0.999
AD	EN_L6B	SUSD6	-0.07	0.06	-1.20	0.229	0.597
AD	EN_L6_CT	SUSD6	-0.13	0.06	-2.31	0.0211	0.169
AD	EN_L6_IT_1	SUSD6	-0.14	0.06	-2.38	0.0175	0.25
AD	EN_L6_IT_2	SUSD6	-0.08	0.06	-1.22	0.224	0.749
AD	Endo	SUSD6	0.11	0.09	1.23	0.22	0.761
AD	IN_ADARB2	SUSD6	0.09	0.06	1.42	0.155	0.553
AD	IN_LAMP5_LHX6	SUSD6	0.09	0.10	0.87	0.384	0.837
AD	IN_LAMP5_RELN	SUSD6	-0.01	0.07	-0.12	0.902	0.979
AD	IN_PVALB	SUSD6	-0.04	0.04	-0.83	0.408	0.812
AD	IN_PVALB_CHC	SUSD6	-0.00	0.08	-0.04	0.964	0.991
AD	IN_SST	SUSD6	-0.05	0.05	-1.01	0.314	0.787
AD	IN_VIP	SUSD6	-0.03	0.04	-0.70	0.483	0.761
AD	Micro	SUSD6	0.02	0.04	0.38	0.706	0.882
AD	OPC	SUSD6	0.05	0.05	0.99	0.321	0.713
AD	Oligo	SUSD6	-0.09	0.03	-3.25	0.00114	0.0159
AD	PC	SUSD6	0.05	0.09	0.59	0.558	0.969
AD	PVM	SUSD6	0.13	0.11	1.23	0.22	0.781
AD	SMC	SUSD6	-0.02	0.63	-0.03	0.975	0.998
AD	VLMC	SUSD6	0.37	0.13	2.89	0.00389	0.0911
AD	Astro	SUV39H1	-0.18	0.08	-2.38	0.0171	0.0754
AD	EN_L2_3_IT	SUV39H1	-0.04	0.08	-0.51	0.607	0.808
AD	EN_L3_5_IT_2	SUV39H1	-0.17	0.10	-1.68	0.0922	0.318
AD	EN_L3_5_IT_3	SUV39H1	-0.11	0.09	-1.20	0.23	0.471
AD	IN_PVALB	SUV39H1	-0.05	0.10	-0.47	0.638	0.913
AD	IN_VIP	SUV39H1	-0.02	0.10	-0.25	0.805	0.926
AD	Oligo	SUV39H1	0.02	0.05	0.35	0.728	0.872
AD	Astro	SUV39H2	-0.04	0.05	-0.85	0.393	0.593
AD	EN_L2_3_IT	SUV39H2	0.01	0.04	0.21	0.832	0.926
AD	EN_L3_5_IT_1	SUV39H2	0.11	0.06	1.72	0.0857	0.321
AD	EN_L3_5_IT_2	SUV39H2	0.04	0.05	0.74	0.458	0.726
AD	EN_L3_5_IT_3	SUV39H2	0.00	0.05	0.05	0.957	0.982
AD	EN_L5_6_NP	SUV39H2	0.21	0.09	2.39	0.0169	0.349
AD	EN_L6B	SUV39H2	0.11	0.09	1.27	0.206	0.568
AD	EN_L6_CT	SUV39H2	0.03	0.08	0.42	0.677	0.895
AD	EN_L6_IT_1	SUV39H2	0.04	0.08	0.56	0.576	0.882
AD	EN_L6_IT_2	SUV39H2	-0.12	0.10	-1.24	0.214	0.744
AD	IN_ADARB2	SUV39H2	0.05	0.07	0.68	0.497	0.82
AD	IN_LAMP5_LHX6	SUV39H2	-0.00	0.09	-0.01	0.989	0.998
AD	IN_LAMP5_RELN	SUV39H2	0.07	0.08	0.94	0.348	0.794
AD	IN_PVALB	SUV39H2	0.07	0.05	1.48	0.139	0.56
AD	IN_PVALB_CHC	SUV39H2	-0.01	0.09	-0.09	0.926	0.984
AD	IN_SST	SUV39H2	0.05	0.07	0.80	0.421	0.835
AD	IN_VIP	SUV39H2	-0.02	0.05	-0.46	0.647	0.855
AD	Micro	SUV39H2	0.02	0.09	0.17	0.866	0.951
AD	OPC	SUV39H2	-0.04	0.05	-0.85	0.398	0.768
AD	Oligo	SUV39H2	-0.02	0.04	-0.62	0.534	0.747
AD	Astro	SUZ12	-0.05	0.03	-1.73	0.0831	0.219
AD	EN_L2_3_IT	SUZ12	-0.01	0.03	-0.25	0.803	0.912
AD	EN_L3_5_IT_1	SUZ12	0.02	0.04	0.54	0.59	0.82
AD	EN_L3_5_IT_2	SUZ12	0.02	0.03	0.62	0.537	0.779
AD	EN_L3_5_IT_3	SUZ12	0.02	0.03	0.62	0.537	0.748
AD	EN_L5_6_NP	SUZ12	0.07	0.05	1.29	0.199	0.72
AD	EN_L5_ET	SUZ12	-0.30	0.32	-0.94	0.347	0.999
AD	EN_L6B	SUZ12	-0.03	0.05	-0.64	0.522	0.814
AD	EN_L6_CT	SUZ12	0.02	0.05	0.31	0.757	0.931
AD	EN_L6_IT_1	SUZ12	0.05	0.04	1.13	0.259	0.705
AD	EN_L6_IT_2	SUZ12	0.00	0.05	0.02	0.982	0.996
AD	Endo	SUZ12	-0.07	0.08	-0.88	0.378	0.85
AD	IN_ADARB2	SUZ12	-0.02	0.04	-0.38	0.703	0.902
AD	IN_LAMP5_LHX6	SUZ12	0.01	0.05	0.09	0.924	0.988
AD	IN_LAMP5_RELN	SUZ12	-0.02	0.04	-0.42	0.677	0.924
AD	IN_PVALB	SUZ12	-0.01	0.04	-0.19	0.853	0.967
AD	IN_PVALB_CHC	SUZ12	-0.09	0.06	-1.53	0.126	0.544
AD	IN_SST	SUZ12	-0.01	0.04	-0.17	0.862	0.975
AD	IN_VIP	SUZ12	-0.05	0.03	-1.61	0.108	0.379
AD	Micro	SUZ12	-0.06	0.03	-1.72	0.0845	0.291
AD	OPC	SUZ12	0.01	0.03	0.36	0.719	0.915
AD	Oligo	SUZ12	-0.01	0.02	-0.31	0.755	0.885
AD	PC	SUZ12	0.08	0.09	0.86	0.392	0.936
AD	PVM	SUZ12	0.13	0.12	1.10	0.27	0.821
AD	VLMC	SUZ12	0.08	0.09	0.87	0.387	0.704
AD	Astro	SV2A	0.03	0.05	0.48	0.63	0.783
AD	EN_L2_3_IT	SV2A	0.07	0.03	2.27	0.0232	0.132
AD	EN_L3_5_IT_1	SV2A	0.05	0.04	1.31	0.19	0.486
AD	EN_L3_5_IT_2	SV2A	-0.01	0.03	-0.39	0.698	0.872
AD	EN_L3_5_IT_3	SV2A	-0.01	0.03	-0.23	0.815	0.916
AD	EN_L5_6_NP	SV2A	0.05	0.05	0.91	0.363	0.831
AD	EN_L5_ET	SV2A	0.02	0.36	0.05	0.961	0.999
AD	EN_L6B	SV2A	0.07	0.05	1.38	0.167	0.522
AD	EN_L6_CT	SV2A	-0.03	0.05	-0.50	0.615	0.87
AD	EN_L6_IT_1	SV2A	0.01	0.05	0.27	0.787	0.949
AD	EN_L6_IT_2	SV2A	0.03	0.06	0.45	0.654	0.938
AD	IN_ADARB2	SV2A	0.19	0.04	4.17	3.1e-05	0.00747
AD	IN_LAMP5_LHX6	SV2A	0.02	0.05	0.44	0.657	0.941
AD	IN_LAMP5_RELN	SV2A	0.05	0.04	1.14	0.256	0.727
AD	IN_PVALB	SV2A	0.03	0.04	0.82	0.414	0.814
AD	IN_PVALB_CHC	SV2A	0.13	0.05	2.82	0.00476	0.111
AD	IN_SST	SV2A	0.06	0.04	1.56	0.118	0.596
AD	IN_VIP	SV2A	0.06	0.03	1.92	0.055	0.267
AD	Micro	SV2A	0.04	0.08	0.45	0.652	0.856
AD	OPC	SV2A	-0.07	0.04	-1.93	0.0535	0.374
AD	Oligo	SV2A	0.05	0.04	1.21	0.227	0.46
AD	Astro	SV2B	-0.11	0.08	-1.41	0.159	0.338
AD	EN_L2_3_IT	SV2B	-0.05	0.03	-1.56	0.118	0.349
AD	EN_L3_5_IT_1	SV2B	-0.17	0.04	-4.49	7.09e-06	0.000787
AD	EN_L3_5_IT_2	SV2B	-0.26	0.04	-5.72	1.06e-08	2.21e-06
AD	EN_L3_5_IT_3	SV2B	-0.18	0.04	-4.24	2.26e-05	0.000684
AD	EN_L5_6_NP	SV2B	-0.05	0.04	-1.16	0.245	0.755
AD	EN_L5_ET	SV2B	-0.17	0.23	-0.73	0.467	0.999
AD	EN_L6B	SV2B	-0.16	0.05	-3.06	0.00221	0.0541
AD	EN_L6_CT	SV2B	-0.18	0.04	-4.45	8.78e-06	0.000756
AD	EN_L6_IT_1	SV2B	-0.07	0.04	-1.61	0.106	0.527
AD	EN_L6_IT_2	SV2B	-0.09	0.05	-1.81	0.0703	0.564
AD	IN_ADARB2	SV2B	0.13	0.10	1.31	0.19	0.599
AD	IN_LAMP5_RELN	SV2B	0.02	0.11	0.21	0.838	0.966
AD	IN_PVALB	SV2B	-0.04	0.09	-0.49	0.621	0.906
AD	IN_SST	SV2B	-0.13	0.10	-1.33	0.182	0.676
AD	IN_VIP	SV2B	0.09	0.08	1.03	0.302	0.622
AD	Micro	SV2B	0.02	0.09	0.25	0.801	0.924
AD	OPC	SV2B	-0.14	0.08	-1.76	0.0786	0.43
AD	Oligo	SV2B	-0.04	0.07	-0.62	0.534	0.747
AD	Astro	SV2C	-0.10	0.07	-1.54	0.124	0.286
AD	EN_L2_3_IT	SV2C	-0.41	0.13	-3.26	0.00112	0.0226
AD	EN_L3_5_IT_2	SV2C	-0.47	0.14	-3.25	0.00114	0.0177
AD	EN_L3_5_IT_3	SV2C	-0.38	0.12	-3.30	0.000983	0.0123
AD	EN_L6_CT	SV2C	0.86	0.52	1.65	0.0993	0.397
AD	EN_L6_IT_1	SV2C	0.02	0.67	0.03	0.973	0.996
AD	IN_ADARB2	SV2C	-0.20	0.11	-1.85	0.0637	0.388
AD	IN_LAMP5_LHX6	SV2C	-0.03	0.04	-0.69	0.491	0.887
AD	IN_LAMP5_RELN	SV2C	-0.18	0.05	-3.59	0.000334	0.0291
AD	IN_PVALB	SV2C	0.09	0.10	0.89	0.374	0.794
AD	IN_VIP	SV2C	-0.20	0.10	-2.10	0.0359	0.212
AD	OPC	SV2C	-0.04	0.09	-0.45	0.656	0.892
AD	Oligo	SV2C	-0.07	0.05	-1.39	0.165	0.381
AD	Astro	SVBP	0.15	0.06	2.48	0.0131	0.0634
AD	EN_L2_3_IT	SVBP	0.02	0.04	0.47	0.642	0.829
AD	EN_L3_5_IT_1	SVBP	0.09	0.09	1.04	0.3	0.607
AD	EN_L3_5_IT_2	SVBP	0.01	0.06	0.15	0.882	0.956
AD	EN_L3_5_IT_3	SVBP	0.09	0.06	1.69	0.0913	0.27
AD	EN_L5_6_NP	SVBP	0.24	0.28	0.86	0.39	0.842
AD	EN_L6B	SVBP	-0.47	0.36	-1.31	0.19	0.55
AD	EN_L6_CT	SVBP	0.15	0.10	1.60	0.109	0.418
AD	EN_L6_IT_1	SVBP	-0.01	0.11	-0.14	0.891	0.978
AD	IN_ADARB2	SVBP	0.20	0.09	2.20	0.0277	0.279
AD	IN_LAMP5_RELN	SVBP	0.02	0.09	0.23	0.817	0.959
AD	IN_PVALB	SVBP	-0.06	0.06	-0.95	0.344	0.774
AD	IN_SST	SVBP	-0.05	0.08	-0.67	0.505	0.874
AD	IN_VIP	SVBP	0.05	0.06	0.81	0.418	0.717
AD	Micro	SVBP	-0.11	0.08	-1.32	0.186	0.458
AD	Oligo	SVBP	-0.06	0.04	-1.46	0.146	0.354
AD	Astro	SVEP1	-0.02	0.07	-0.24	0.813	0.903
AD	EN_L2_3_IT	SVEP1	-0.17	0.05	-3.14	0.00168	0.0289
AD	EN_L3_5_IT_1	SVEP1	-0.15	0.10	-1.58	0.113	0.373
AD	EN_L3_5_IT_2	SVEP1	-0.23	0.09	-2.67	0.00758	0.0668
AD	EN_L3_5_IT_3	SVEP1	-0.23	0.07	-3.27	0.00108	0.0131
AD	EN_L6B	SVEP1	-0.41	0.13	-3.26	0.00112	0.0367
AD	EN_L6_CT	SVEP1	-0.05	0.12	-0.40	0.693	0.901
AD	EN_L6_IT_1	SVEP1	-0.07	0.06	-1.25	0.21	0.665
AD	EN_L6_IT_2	SVEP1	-0.09	0.10	-0.90	0.367	0.847
AD	IN_ADARB2	SVEP1	-0.14	0.09	-1.58	0.114	0.494
AD	IN_LAMP5_LHX6	SVEP1	-0.07	0.08	-0.83	0.406	0.849
AD	IN_LAMP5_RELN	SVEP1	-0.09	0.13	-0.66	0.509	0.867
AD	IN_PVALB	SVEP1	-0.03	0.09	-0.34	0.734	0.937
AD	IN_PVALB_CHC	SVEP1	0.14	0.13	1.02	0.307	0.745
AD	IN_SST	SVEP1	-0.16	0.09	-1.71	0.088	0.539
AD	IN_VIP	SVEP1	0.05	0.04	1.38	0.167	0.468
AD	Micro	SVEP1	-0.05	0.09	-0.54	0.589	0.82
AD	OPC	SVEP1	-0.03	0.08	-0.30	0.763	0.929
AD	Oligo	SVEP1	-0.28	0.08	-3.37	0.00076	0.0123
AD	VLMC	SVEP1	-0.03	0.16	-0.21	0.831	0.945
AD	Astro	SVIL	-0.07	0.07	-0.97	0.332	0.536
AD	EN_L2_3_IT	SVIL	0.03	0.07	0.48	0.632	0.823
AD	EN_L3_5_IT_1	SVIL	-0.01	0.08	-0.19	0.851	0.942
AD	EN_L3_5_IT_2	SVIL	0.06	0.06	0.96	0.336	0.625
AD	EN_L3_5_IT_3	SVIL	-0.02	0.08	-0.24	0.81	0.914
AD	EN_L5_6_NP	SVIL	-0.09	0.12	-0.76	0.445	0.867
AD	EN_L5_ET	SVIL	-0.37	0.68	-0.55	0.584	0.999
AD	EN_L6B	SVIL	-0.12	0.11	-1.06	0.288	0.652
AD	EN_L6_CT	SVIL	-0.04	0.10	-0.39	0.694	0.902
AD	EN_L6_IT_1	SVIL	0.04	0.10	0.38	0.707	0.928
AD	EN_L6_IT_2	SVIL	-0.10	0.11	-0.88	0.381	0.851
AD	Endo	SVIL	0.18	0.09	1.89	0.0586	0.498
AD	IN_ADARB2	SVIL	0.07	0.07	1.00	0.318	0.715
AD	IN_LAMP5_LHX6	SVIL	-0.14	0.07	-1.92	0.0543	0.474
AD	IN_LAMP5_RELN	SVIL	-0.00	0.05	-0.08	0.934	0.986
AD	IN_PVALB	SVIL	0.00	0.07	0.07	0.947	0.986
AD	IN_PVALB_CHC	SVIL	-0.24	0.06	-3.88	0.000103	0.00879
AD	IN_SST	SVIL	0.05	0.09	0.52	0.601	0.904
AD	IN_VIP	SVIL	0.03	0.05	0.58	0.564	0.81
AD	Micro	SVIL	-0.04	0.08	-0.52	0.604	0.83
AD	OPC	SVIL	-0.09	0.06	-1.58	0.115	0.494
AD	Oligo	SVIL	-0.12	0.05	-2.38	0.0174	0.0924
AD	PC	SVIL	0.02	0.08	0.27	0.789	0.988
AD	SMC	SVIL	-0.08	0.15	-0.53	0.596	0.995
AD	VLMC	SVIL	0.14	0.09	1.59	0.112	0.411
AD	Astro	SVIP	0.07	0.05	1.40	0.162	0.341
AD	EN_L2_3_IT	SVIP	0.10	0.04	2.38	0.0173	0.112
AD	EN_L3_5_IT_1	SVIP	0.10	0.06	1.50	0.133	0.405
AD	EN_L3_5_IT_2	SVIP	0.06	0.05	1.27	0.205	0.488
AD	EN_L3_5_IT_3	SVIP	0.05	0.05	0.97	0.333	0.58
AD	EN_L5_6_NP	SVIP	0.01	0.07	0.10	0.923	0.99
AD	EN_L6B	SVIP	0.14	0.08	1.79	0.0737	0.362
AD	EN_L6_CT	SVIP	0.06	0.07	0.80	0.426	0.756
AD	EN_L6_IT_1	SVIP	0.17	0.08	2.11	0.0344	0.338
AD	EN_L6_IT_2	SVIP	0.06	0.09	0.72	0.471	0.887
AD	Endo	SVIP	-0.11	0.10	-1.16	0.246	0.785
AD	IN_ADARB2	SVIP	0.10	0.08	1.36	0.175	0.581
AD	IN_LAMP5_LHX6	SVIP	0.25	0.10	2.59	0.00968	0.231
AD	IN_LAMP5_RELN	SVIP	0.21	0.08	2.75	0.00591	0.147
AD	IN_PVALB	SVIP	0.14	0.05	2.76	0.00575	0.13
AD	IN_PVALB_CHC	SVIP	0.06	0.10	0.59	0.558	0.881
AD	IN_SST	SVIP	0.04	0.05	0.73	0.467	0.861
AD	IN_VIP	SVIP	0.09	0.05	1.82	0.0684	0.297
AD	Micro	SVIP	0.14	0.07	1.92	0.0547	0.224
AD	OPC	SVIP	-0.09	0.06	-1.65	0.0999	0.468
AD	Oligo	SVIP	0.12	0.04	3.43	0.000608	0.0105
AD	PC	SVIP	-0.61	0.34	-1.80	0.0725	0.834
AD	Astro	SVOP	-0.05	0.06	-0.90	0.366	0.567
AD	EN_L2_3_IT	SVOP	-0.19	0.05	-4.19	2.77e-05	0.00217
AD	EN_L3_5_IT_1	SVOP	-0.18	0.06	-3.24	0.00117	0.0257
AD	EN_L3_5_IT_2	SVOP	-0.13	0.05	-2.85	0.00431	0.0451
AD	EN_L3_5_IT_3	SVOP	-0.17	0.04	-4.06	5.01e-05	0.00127
AD	EN_L5_6_NP	SVOP	-0.11	0.05	-2.02	0.0435	0.484
AD	EN_L5_ET	SVOP	-0.57	0.34	-1.69	0.0915	0.999
AD	EN_L6B	SVOP	-0.21	0.05	-4.03	5.52e-05	0.00596
AD	EN_L6_CT	SVOP	-0.19	0.05	-4.00	6.38e-05	0.00324
AD	EN_L6_IT_1	SVOP	-0.20	0.06	-3.54	0.000401	0.03
AD	EN_L6_IT_2	SVOP	-0.14	0.06	-2.30	0.0214	0.421
AD	IN_ADARB2	SVOP	-0.13	0.04	-3.03	0.00241	0.0919
AD	IN_LAMP5_LHX6	SVOP	-0.03	0.04	-0.69	0.49	0.887
AD	IN_LAMP5_RELN	SVOP	-0.03	0.04	-0.96	0.337	0.787
AD	IN_PVALB	SVOP	-0.07	0.03	-2.11	0.0346	0.313
AD	IN_PVALB_CHC	SVOP	-0.13	0.05	-2.39	0.017	0.225
AD	IN_SST	SVOP	-0.05	0.04	-1.28	0.2	0.693
AD	IN_VIP	SVOP	-0.12	0.04	-3.41	0.000661	0.0217
AD	Micro	SVOP	0.05	0.09	0.62	0.533	0.787
AD	OPC	SVOP	-0.08	0.08	-1.07	0.287	0.687
AD	Oligo	SVOP	-0.04	0.06	-0.60	0.55	0.758
AD	Astro	SVOPL	0.09	0.09	1.05	0.295	0.496
AD	EN_L2_3_IT	SVOPL	-0.15	0.07	-2.03	0.0427	0.189
AD	EN_L3_5_IT_2	SVOPL	-0.06	0.08	-0.71	0.481	0.742
AD	EN_L3_5_IT_3	SVOPL	0.15	0.09	1.63	0.103	0.29
AD	IN_PVALB	SVOPL	0.02	0.09	0.21	0.832	0.962
AD	IN_VIP	SVOPL	-0.15	0.08	-1.84	0.0652	0.289
AD	Oligo	SVOPL	-0.06	0.07	-0.89	0.373	0.617
AD	Astro	SWAP70	0.04	0.04	0.99	0.322	0.524
AD	EN_L2_3_IT	SWAP70	0.02	0.09	0.24	0.812	0.916
AD	EN_L3_5_IT_2	SWAP70	-0.15	0.10	-1.42	0.156	0.426
AD	EN_L3_5_IT_3	SWAP70	-0.01	0.07	-0.14	0.892	0.95
AD	EN_L5_6_NP	SWAP70	0.02	0.06	0.27	0.789	0.965
AD	EN_L5_ET	SWAP70	-0.44	0.48	-0.93	0.352	0.999
AD	EN_L6B	SWAP70	0.02	0.08	0.24	0.814	0.939
AD	EN_L6_CT	SWAP70	0.16	0.12	1.34	0.181	0.532
AD	EN_L6_IT_1	SWAP70	0.05	0.09	0.59	0.558	0.874
AD	EN_L6_IT_2	SWAP70	0.05	0.06	0.73	0.463	0.886
AD	Endo	SWAP70	0.11	0.09	1.34	0.182	0.718
AD	IN_ADARB2	SWAP70	-0.03	0.06	-0.48	0.63	0.88
AD	IN_LAMP5_LHX6	SWAP70	0.01	0.05	0.18	0.858	0.982
AD	IN_LAMP5_RELN	SWAP70	0.10	0.05	2.03	0.042	0.381
AD	IN_PVALB	SWAP70	0.03	0.09	0.32	0.749	0.941
AD	IN_SST	SWAP70	0.11	0.09	1.28	0.201	0.693
AD	IN_VIP	SWAP70	0.01	0.04	0.15	0.88	0.957
AD	Micro	SWAP70	0.02	0.05	0.42	0.677	0.868
AD	OPC	SWAP70	0.03	0.04	0.77	0.44	0.793
AD	Oligo	SWAP70	-0.03	0.03	-1.08	0.281	0.524
AD	PC	SWAP70	-0.20	0.13	-1.58	0.113	0.862
AD	PVM	SWAP70	0.11	0.12	0.92	0.356	0.863
AD	VLMC	SWAP70	0.10	0.11	0.90	0.369	0.686
AD	Astro	SWI5	0.07	0.04	1.81	0.0699	0.195
AD	EN_L2_3_IT	SWI5	0.01	0.04	0.15	0.882	0.948
AD	EN_L3_5_IT_1	SWI5	-0.00	0.06	-0.02	0.981	0.994
AD	EN_L3_5_IT_2	SWI5	-0.05	0.05	-1.15	0.25	0.542
AD	EN_L3_5_IT_3	SWI5	-0.00	0.05	-0.09	0.928	0.967
AD	EN_L5_6_NP	SWI5	0.01	0.09	0.08	0.939	0.993
AD	EN_L6B	SWI5	0.09	0.08	1.12	0.263	0.628
AD	EN_L6_CT	SWI5	0.11	0.07	1.52	0.129	0.45
AD	EN_L6_IT_1	SWI5	-0.02	0.07	-0.36	0.72	0.933
AD	EN_L6_IT_2	SWI5	-0.03	0.10	-0.32	0.753	0.958
AD	IN_ADARB2	SWI5	0.02	0.07	0.33	0.739	0.914
AD	IN_LAMP5_LHX6	SWI5	0.10	0.08	1.30	0.195	0.717
AD	IN_LAMP5_RELN	SWI5	-0.08	0.07	-1.20	0.232	0.706
AD	IN_PVALB	SWI5	-0.01	0.04	-0.20	0.845	0.966
AD	IN_PVALB_CHC	SWI5	-0.08	0.09	-0.95	0.34	0.768
AD	IN_SST	SWI5	-0.04	0.06	-0.69	0.49	0.869
AD	IN_VIP	SWI5	-0.06	0.05	-1.16	0.247	0.562
AD	Micro	SWI5	0.01	0.06	0.14	0.887	0.962
AD	OPC	SWI5	0.01	0.04	0.29	0.771	0.933
AD	Oligo	SWI5	0.08	0.03	2.50	0.0124	0.0745
AD	Astro	SWSAP1	0.19	0.07	2.67	0.00759	0.0429
AD	EN_L2_3_IT	SWSAP1	0.03	0.10	0.31	0.755	0.889
AD	Oligo	SWSAP1	0.08	0.06	1.30	0.193	0.42
AD	Astro	SWT1	0.13	0.03	4.17	3.09e-05	0.000764
AD	EN_L2_3_IT	SWT1	-0.01	0.03	-0.40	0.691	0.858
AD	EN_L3_5_IT_1	SWT1	0.00	0.05	0.04	0.964	0.987
AD	EN_L3_5_IT_2	SWT1	-0.00	0.04	-0.06	0.953	0.983
AD	EN_L3_5_IT_3	SWT1	0.02	0.04	0.58	0.563	0.768
AD	EN_L5_6_NP	SWT1	-0.08	0.06	-1.22	0.222	0.737
AD	EN_L5_ET	SWT1	-0.01	0.62	-0.01	0.993	0.999
AD	EN_L6B	SWT1	-0.03	0.07	-0.43	0.666	0.879
AD	EN_L6_CT	SWT1	0.07	0.06	1.09	0.274	0.639
AD	EN_L6_IT_1	SWT1	-0.07	0.06	-1.09	0.277	0.721
AD	EN_L6_IT_2	SWT1	0.00	0.09	0.05	0.961	0.993
AD	Endo	SWT1	-0.34	0.33	-1.02	0.309	0.813
AD	IN_ADARB2	SWT1	-0.03	0.05	-0.61	0.541	0.842
AD	IN_LAMP5_LHX6	SWT1	0.08	0.06	1.49	0.137	0.647
AD	IN_LAMP5_RELN	SWT1	0.06	0.05	1.28	0.202	0.679
AD	IN_PVALB	SWT1	-0.01	0.04	-0.16	0.873	0.972
AD	IN_PVALB_CHC	SWT1	-0.10	0.07	-1.42	0.156	0.596
AD	IN_SST	SWT1	-0.02	0.04	-0.58	0.564	0.893
AD	IN_VIP	SWT1	0.03	0.03	0.99	0.321	0.638
AD	Micro	SWT1	0.15	0.05	2.90	0.00368	0.0374
AD	OPC	SWT1	0.02	0.03	0.69	0.489	0.821
AD	Oligo	SWT1	0.09	0.03	3.25	0.00116	0.0161
AD	PC	SWT1	-0.56	0.37	-1.51	0.131	0.872
AD	VLMC	SWT1	0.23	0.13	1.77	0.0766	0.346
AD	Astro	SYAP1	-0.03	0.05	-0.76	0.45	0.643
AD	EN_L2_3_IT	SYAP1	-0.04	0.03	-1.36	0.174	0.43
AD	EN_L3_5_IT_1	SYAP1	-0.06	0.05	-1.09	0.277	0.584
AD	EN_L3_5_IT_2	SYAP1	-0.14	0.05	-3.04	0.00235	0.03
AD	EN_L3_5_IT_3	SYAP1	-0.10	0.04	-2.22	0.0266	0.123
AD	EN_L5_6_NP	SYAP1	-0.08	0.08	-0.98	0.325	0.813
AD	EN_L6B	SYAP1	0.06	0.07	0.86	0.392	0.735
AD	EN_L6_CT	SYAP1	-0.09	0.07	-1.33	0.185	0.535
AD	EN_L6_IT_1	SYAP1	-0.07	0.06	-1.06	0.287	0.727
AD	EN_L6_IT_2	SYAP1	-0.03	0.08	-0.38	0.701	0.95
AD	Endo	SYAP1	0.09	0.28	0.32	0.753	0.962
AD	IN_ADARB2	SYAP1	0.03	0.06	0.47	0.639	0.882
AD	IN_LAMP5_LHX6	SYAP1	-0.11	0.08	-1.35	0.178	0.698
AD	IN_LAMP5_RELN	SYAP1	0.01	0.06	0.23	0.817	0.96
AD	IN_PVALB	SYAP1	-0.08	0.04	-1.82	0.0682	0.424
AD	IN_PVALB_CHC	SYAP1	-0.26	0.09	-2.97	0.003	0.0821
AD	IN_SST	SYAP1	-0.01	0.05	-0.31	0.759	0.953
AD	IN_VIP	SYAP1	-0.02	0.04	-0.60	0.549	0.801
AD	Micro	SYAP1	0.03	0.08	0.33	0.738	0.896
AD	OPC	SYAP1	-0.06	0.04	-1.27	0.205	0.613
AD	Oligo	SYAP1	-0.05	0.02	-2.33	0.0198	0.101
AD	PC	SYAP1	0.74	0.43	1.72	0.0852	0.836
AD	PVM	SYAP1	0.11	0.70	0.15	0.878	0.98
AD	Astro	SYBU	0.08	0.06	1.31	0.189	0.376
AD	EN_L2_3_IT	SYBU	0.02	0.02	1.11	0.267	0.541
AD	EN_L3_5_IT_1	SYBU	0.03	0.03	1.20	0.231	0.533
AD	EN_L3_5_IT_2	SYBU	0.03	0.02	1.21	0.225	0.512
AD	EN_L3_5_IT_3	SYBU	0.01	0.03	0.33	0.738	0.875
AD	EN_L5_6_NP	SYBU	0.00	0.04	0.12	0.902	0.986
AD	EN_L5_ET	SYBU	-0.12	0.26	-0.48	0.635	0.999
AD	EN_L6B	SYBU	0.01	0.04	0.35	0.729	0.906
AD	EN_L6_CT	SYBU	-0.03	0.04	-0.84	0.399	0.736
AD	EN_L6_IT_1	SYBU	0.02	0.03	0.66	0.512	0.853
AD	EN_L6_IT_2	SYBU	0.05	0.04	1.43	0.153	0.685
AD	Endo	SYBU	-0.42	0.34	-1.22	0.223	0.766
AD	IN_ADARB2	SYBU	0.04	0.08	0.45	0.653	0.887
AD	IN_LAMP5_LHX6	SYBU	0.08	0.04	2.08	0.0376	0.405
AD	IN_LAMP5_RELN	SYBU	0.06	0.04	1.55	0.12	0.58
AD	IN_PVALB	SYBU	0.08	0.03	3.04	0.00238	0.0774
AD	IN_PVALB_CHC	SYBU	0.05	0.04	1.36	0.173	0.617
AD	IN_SST	SYBU	0.07	0.03	2.54	0.0111	0.227
AD	IN_VIP	SYBU	0.02	0.03	0.91	0.361	0.674
AD	Micro	SYBU	-0.01	0.10	-0.08	0.938	0.98
AD	OPC	SYBU	-0.02	0.07	-0.30	0.762	0.929
AD	Oligo	SYBU	0.00	0.07	0.04	0.966	0.985
AD	VLMC	SYBU	0.12	0.18	0.66	0.509	0.786
AD	Astro	SYCE1	-0.08	0.10	-0.85	0.393	0.593
AD	EN_L2_3_IT	SYCE1	-0.03	0.07	-0.40	0.688	0.857
AD	EN_L3_5_IT_1	SYCE1	-0.06	0.09	-0.63	0.529	0.787
AD	EN_L3_5_IT_2	SYCE1	-0.04	0.07	-0.56	0.576	0.803
AD	EN_L3_5_IT_3	SYCE1	-0.08	0.07	-1.17	0.243	0.487
AD	EN_L5_6_NP	SYCE1	-0.07	0.11	-0.59	0.556	0.91
AD	EN_L5_ET	SYCE1	-0.16	0.66	-0.24	0.811	0.999
AD	EN_L6B	SYCE1	-0.01	0.10	-0.14	0.892	0.968
AD	EN_L6_CT	SYCE1	-0.05	0.09	-0.53	0.599	0.863
AD	EN_L6_IT_1	SYCE1	0.00	0.09	0.01	0.995	1
AD	EN_L6_IT_2	SYCE1	-0.01	0.10	-0.10	0.92	0.988
AD	IN_ADARB2	SYCE1	-0.02	0.09	-0.18	0.861	0.96
AD	IN_LAMP5_LHX6	SYCE1	0.07	0.12	0.56	0.576	0.921
AD	IN_LAMP5_RELN	SYCE1	0.04	0.12	0.33	0.738	0.939
AD	IN_PVALB	SYCE1	0.04	0.10	0.39	0.694	0.925
AD	IN_PVALB_CHC	SYCE1	0.08	0.11	0.73	0.464	0.836
AD	IN_SST	SYCE1	0.10	0.10	1.03	0.302	0.779
AD	IN_VIP	SYCE1	0.01	0.10	0.07	0.942	0.979
AD	OPC	SYCE1	-0.05	0.10	-0.49	0.625	0.88
AD	Oligo	SYCE1	-0.09	0.08	-1.13	0.257	0.497
AD	Astro	SYCE1L	-0.10	0.11	-0.90	0.371	0.572
AD	EN_L2_3_IT	SYCE1L	-0.29	0.09	-3.22	0.00129	0.0246
AD	IN_LAMP5_RELN	SYCE1L	-0.02	0.10	-0.15	0.879	0.974
AD	IN_VIP	SYCE1L	-0.23	0.08	-2.89	0.00389	0.0627
AD	OPC	SYCE1L	-0.06	0.10	-0.61	0.544	0.845
AD	Oligo	SYCE1L	-0.04	0.08	-0.54	0.587	0.785
AD	Astro	SYCE2	-0.11	0.07	-1.56	0.118	0.277
AD	EN_L2_3_IT	SYCE2	-0.08	0.07	-1.09	0.274	0.548
AD	EN_L3_5_IT_1	SYCE2	0.02	0.09	0.23	0.819	0.933
AD	EN_L3_5_IT_2	SYCE2	0.02	0.08	0.22	0.828	0.935
AD	EN_L3_5_IT_3	SYCE2	-0.02	0.08	-0.23	0.82	0.918
AD	EN_L6B	SYCE2	0.12	0.41	0.30	0.763	0.918
AD	EN_L6_IT_1	SYCE2	-0.11	0.10	-1.05	0.296	0.733
AD	IN_PVALB	SYCE2	0.00	0.09	0.04	0.967	0.992
AD	IN_VIP	SYCE2	-0.07	0.08	-0.95	0.344	0.66
AD	Micro	SYCE2	-0.07	0.10	-0.76	0.448	0.726
AD	OPC	SYCE2	0.07	0.07	1.02	0.306	0.702
AD	Oligo	SYCE2	-0.04	0.05	-0.65	0.516	0.736
AD	EN_L2_3_IT	SYCP1	-0.06	0.09	-0.69	0.492	0.736
AD	Oligo	SYCP1	-0.18	0.08	-2.19	0.0284	0.128
AD	Astro	SYCP2	-0.01	0.05	-0.14	0.887	0.943
AD	EN_L2_3_IT	SYCP2	0.02	0.04	0.58	0.563	0.783
AD	EN_L3_5_IT_1	SYCP2	0.06	0.06	1.10	0.272	0.579
AD	EN_L3_5_IT_2	SYCP2	0.06	0.05	1.40	0.161	0.433
AD	EN_L3_5_IT_3	SYCP2	0.03	0.05	0.65	0.519	0.734
AD	EN_L5_6_NP	SYCP2	-0.11	0.12	-0.95	0.34	0.823
AD	EN_L5_ET	SYCP2	0.95	0.34	2.85	0.00439	0.603
AD	EN_L6B	SYCP2	-0.00	0.09	-0.03	0.973	0.993
AD	EN_L6_CT	SYCP2	0.07	0.09	0.75	0.452	0.775
AD	EN_L6_IT_1	SYCP2	0.04	0.06	0.71	0.476	0.836
AD	EN_L6_IT_2	SYCP2	0.07	0.07	1.01	0.311	0.812
AD	Endo	SYCP2	-0.20	0.12	-1.75	0.08	0.55
AD	IN_ADARB2	SYCP2	-0.01	0.06	-0.15	0.878	0.964
AD	IN_LAMP5_LHX6	SYCP2	-0.12	0.08	-1.40	0.161	0.681
AD	IN_LAMP5_RELN	SYCP2	-0.02	0.06	-0.36	0.716	0.931
AD	IN_PVALB	SYCP2	-0.05	0.05	-0.91	0.362	0.784
AD	IN_PVALB_CHC	SYCP2	-0.18	0.11	-1.65	0.0995	0.494
AD	IN_SST	SYCP2	0.01	0.05	0.29	0.769	0.956
AD	IN_VIP	SYCP2	-0.03	0.04	-0.80	0.426	0.721
AD	Micro	SYCP2	0.06	0.09	0.74	0.46	0.735
AD	OPC	SYCP2	-0.04	0.06	-0.67	0.505	0.827
AD	Oligo	SYCP2	-0.01	0.06	-0.19	0.849	0.932
AD	PC	SYCP2	-0.21	0.50	-0.42	0.673	0.985
AD	Astro	SYCP2L	0.01	0.08	0.18	0.857	0.928
AD	EN_L2_3_IT	SYCP2L	-0.08	0.06	-1.45	0.147	0.391
AD	EN_L3_5_IT_1	SYCP2L	-0.08	0.07	-1.21	0.226	0.529
AD	EN_L3_5_IT_2	SYCP2L	-0.02	0.06	-0.38	0.703	0.874
AD	EN_L3_5_IT_3	SYCP2L	-0.02	0.07	-0.35	0.727	0.868
AD	EN_L5_6_NP	SYCP2L	-0.17	0.09	-1.95	0.0514	0.507
AD	EN_L5_ET	SYCP2L	-0.40	0.49	-0.83	0.407	0.999
AD	EN_L6B	SYCP2L	-0.01	0.08	-0.10	0.922	0.979
AD	EN_L6_CT	SYCP2L	-0.03	0.08	-0.40	0.687	0.899
AD	EN_L6_IT_1	SYCP2L	-0.11	0.08	-1.33	0.183	0.634
AD	EN_L6_IT_2	SYCP2L	0.02	0.10	0.25	0.802	0.973
AD	IN_ADARB2	SYCP2L	-0.07	0.08	-0.87	0.382	0.761
AD	IN_LAMP5_LHX6	SYCP2L	-0.05	0.10	-0.48	0.63	0.931
AD	IN_LAMP5_RELN	SYCP2L	-0.13	0.08	-1.61	0.108	0.563
AD	IN_PVALB	SYCP2L	-0.08	0.07	-1.05	0.294	0.738
AD	IN_PVALB_CHC	SYCP2L	-0.13	0.12	-1.11	0.267	0.713
AD	IN_SST	SYCP2L	-0.16	0.08	-2.07	0.0386	0.387
AD	IN_VIP	SYCP2L	-0.02	0.06	-0.34	0.735	0.896
AD	Micro	SYCP2L	-0.14	0.12	-1.15	0.252	0.54
AD	OPC	SYCP2L	-0.05	0.06	-0.87	0.382	0.759
AD	Oligo	SYCP2L	0.18	0.06	2.86	0.00425	0.0369
AD	Astro	SYCP3	-0.04	0.09	-0.39	0.698	0.831
AD	EN_L2_3_IT	SYCP3	0.08	0.07	1.27	0.204	0.469
AD	EN_L3_5_IT_1	SYCP3	-0.01	0.09	-0.09	0.928	0.973
AD	EN_L3_5_IT_2	SYCP3	0.00	0.08	0.04	0.965	0.987
AD	EN_L3_5_IT_3	SYCP3	0.13	0.08	1.70	0.0883	0.265
AD	EN_L5_6_NP	SYCP3	0.13	0.11	1.18	0.237	0.749
AD	EN_L6B	SYCP3	0.28	0.11	2.67	0.00767	0.116
AD	EN_L6_CT	SYCP3	0.22	0.10	2.17	0.0301	0.208
AD	EN_L6_IT_1	SYCP3	0.03	0.11	0.33	0.745	0.939
AD	EN_L6_IT_2	SYCP3	-0.00	0.11	-0.01	0.991	0.998
AD	IN_ADARB2	SYCP3	-0.09	0.10	-0.96	0.335	0.726
AD	IN_LAMP5_RELN	SYCP3	0.05	0.09	0.54	0.586	0.895
AD	IN_PVALB	SYCP3	0.07	0.07	0.93	0.35	0.776
AD	IN_PVALB_CHC	SYCP3	0.17	0.10	1.68	0.0939	0.479
AD	IN_SST	SYCP3	0.05	0.09	0.53	0.596	0.903
AD	IN_VIP	SYCP3	-0.13	0.08	-1.71	0.0865	0.334
AD	Micro	SYCP3	0.17	0.10	1.60	0.11	0.337
AD	OPC	SYCP3	-0.05	0.07	-0.72	0.474	0.812
AD	Oligo	SYCP3	0.19	0.08	2.37	0.0176	0.0931
AD	Astro	SYDE1	0.04	0.08	0.52	0.601	0.762
AD	Oligo	SYDE1	0.01	0.09	0.11	0.916	0.966
AD	PC	SYDE1	-0.05	0.31	-0.17	0.863	0.99
AD	Astro	SYDE2	0.09	0.05	1.84	0.0665	0.188
AD	EN_L2_3_IT	SYDE2	0.13	0.04	3.23	0.00124	0.0242
AD	EN_L3_5_IT_1	SYDE2	-0.00	0.07	-0.03	0.972	0.991
AD	EN_L3_5_IT_2	SYDE2	-0.06	0.05	-1.20	0.231	0.519
AD	EN_L3_5_IT_3	SYDE2	-0.01	0.07	-0.14	0.887	0.948
AD	EN_L6B	SYDE2	0.30	0.38	0.80	0.425	0.759
AD	EN_L6_CT	SYDE2	0.26	0.09	2.86	0.00423	0.0647
AD	EN_L6_IT_1	SYDE2	0.11	0.08	1.44	0.15	0.591
AD	EN_L6_IT_2	SYDE2	0.12	0.11	1.09	0.277	0.792
AD	IN_PVALB	SYDE2	-0.23	0.10	-2.31	0.021	0.247
AD	IN_SST	SYDE2	0.14	0.09	1.45	0.147	0.635
AD	IN_VIP	SYDE2	0.07	0.05	1.41	0.16	0.459
AD	OPC	SYDE2	-0.28	0.08	-3.57	0.00035	0.0428
AD	Oligo	SYDE2	-0.05	0.08	-0.53	0.593	0.789
AD	Astro	SYF2	-0.07	0.04	-1.74	0.0812	0.216
AD	EN_L2_3_IT	SYF2	0.02	0.04	0.48	0.631	0.822
AD	EN_L3_5_IT_1	SYF2	0.02	0.06	0.33	0.742	0.897
AD	EN_L3_5_IT_2	SYF2	0.01	0.05	0.18	0.856	0.946
AD	EN_L3_5_IT_3	SYF2	0.05	0.05	0.95	0.34	0.587
AD	EN_L5_6_NP	SYF2	0.11	0.10	1.11	0.266	0.775
AD	EN_L6B	SYF2	0.17	0.09	1.85	0.0641	0.338
AD	EN_L6_CT	SYF2	-0.10	0.08	-1.28	0.201	0.554
AD	EN_L6_IT_1	SYF2	-0.05	0.08	-0.63	0.528	0.865
AD	EN_L6_IT_2	SYF2	0.09	0.09	0.94	0.346	0.835
AD	Endo	SYF2	-0.33	0.30	-1.08	0.281	0.798
AD	IN_ADARB2	SYF2	0.04	0.07	0.57	0.568	0.855
AD	IN_LAMP5_LHX6	SYF2	0.02	0.09	0.21	0.836	0.975
AD	IN_LAMP5_RELN	SYF2	0.02	0.07	0.28	0.78	0.95
AD	IN_PVALB	SYF2	-0.01	0.05	-0.26	0.798	0.953
AD	IN_PVALB_CHC	SYF2	0.06	0.09	0.62	0.535	0.87
AD	IN_SST	SYF2	0.06	0.06	0.99	0.322	0.792
AD	IN_VIP	SYF2	0.01	0.05	0.32	0.752	0.904
AD	Micro	SYF2	-0.08	0.06	-1.17	0.24	0.526
AD	OPC	SYF2	-0.04	0.05	-0.82	0.411	0.776
AD	Oligo	SYF2	-0.00	0.03	-0.01	0.993	0.997
AD	PC	SYF2	0.39	0.45	0.88	0.38	0.934
AD	EN_L2_3_IT	SYK	0.06	0.10	0.57	0.57	0.786
AD	Micro	SYK	-0.07	0.04	-1.86	0.0634	0.245
AD	Oligo	SYK	0.03	0.08	0.37	0.713	0.863
AD	PVM	SYK	0.04	0.09	0.50	0.62	0.921
AD	Astro	SYMPK	0.06	0.04	1.67	0.0944	0.238
AD	EN_L2_3_IT	SYMPK	-0.06	0.03	-2.18	0.0293	0.153
AD	EN_L3_5_IT_1	SYMPK	-0.12	0.04	-2.90	0.00368	0.0528
AD	EN_L3_5_IT_2	SYMPK	-0.04	0.03	-1.30	0.194	0.475
AD	EN_L3_5_IT_3	SYMPK	-0.02	0.03	-0.57	0.571	0.772
AD	EN_L5_6_NP	SYMPK	-0.05	0.06	-0.85	0.396	0.845
AD	EN_L5_ET	SYMPK	-0.11	0.41	-0.26	0.792	0.999
AD	EN_L6B	SYMPK	-0.09	0.05	-1.66	0.096	0.405
AD	EN_L6_CT	SYMPK	-0.04	0.05	-0.80	0.425	0.755
AD	EN_L6_IT_1	SYMPK	-0.09	0.04	-2.06	0.0399	0.362
AD	EN_L6_IT_2	SYMPK	-0.04	0.06	-0.69	0.488	0.894
AD	Endo	SYMPK	0.01	0.25	0.04	0.972	0.997
AD	IN_ADARB2	SYMPK	-0.02	0.05	-0.41	0.68	0.896
AD	IN_LAMP5_LHX6	SYMPK	0.01	0.05	0.10	0.918	0.988
AD	IN_LAMP5_RELN	SYMPK	-0.07	0.04	-1.51	0.131	0.592
AD	IN_PVALB	SYMPK	-0.03	0.03	-0.97	0.33	0.764
AD	IN_PVALB_CHC	SYMPK	-0.03	0.06	-0.51	0.608	0.9
AD	IN_SST	SYMPK	-0.02	0.04	-0.65	0.517	0.877
AD	IN_VIP	SYMPK	-0.04	0.03	-1.44	0.15	0.445
AD	Micro	SYMPK	-0.06	0.04	-1.68	0.0932	0.309
AD	OPC	SYMPK	0.01	0.03	0.37	0.714	0.913
AD	Oligo	SYMPK	-0.02	0.02	-0.75	0.455	0.689
AD	PC	SYMPK	0.39	0.29	1.36	0.173	0.891
AD	PVM	SYMPK	0.28	0.56	0.49	0.621	0.921
AD	VLMC	SYMPK	0.02	0.10	0.25	0.799	0.933
AD	Astro	SYN1	0.09	0.08	1.17	0.242	0.44
AD	EN_L2_3_IT	SYN1	0.28	0.06	4.66	3.21e-06	0.000507
AD	EN_L3_5_IT_1	SYN1	0.34	0.07	5.05	4.44e-07	0.000114
AD	EN_L3_5_IT_2	SYN1	0.18	0.06	3.04	0.00239	0.0303
AD	EN_L3_5_IT_3	SYN1	0.22	0.06	3.53	0.000419	0.00673
AD	EN_L5_6_NP	SYN1	0.22	0.09	2.52	0.0116	0.304
AD	EN_L6B	SYN1	0.16	0.09	1.79	0.0737	0.362
AD	EN_L6_CT	SYN1	0.18	0.08	2.12	0.0341	0.224
AD	EN_L6_IT_1	SYN1	0.22	0.08	2.58	0.00982	0.19
AD	EN_L6_IT_2	SYN1	0.15	0.10	1.52	0.129	0.66
AD	IN_ADARB2	SYN1	0.30	0.08	3.97	7.24e-05	0.0126
AD	IN_LAMP5_LHX6	SYN1	0.21	0.08	2.50	0.0126	0.258
AD	IN_LAMP5_RELN	SYN1	0.19	0.07	2.71	0.00674	0.159
AD	IN_PVALB	SYN1	0.20	0.06	3.14	0.00166	0.0626
AD	IN_PVALB_CHC	SYN1	0.15	0.09	1.61	0.108	0.508
AD	IN_SST	SYN1	0.19	0.06	3.03	0.00248	0.108
AD	IN_VIP	SYN1	0.18	0.06	3.12	0.00181	0.04
AD	Micro	SYN1	-0.04	0.09	-0.46	0.643	0.852
AD	OPC	SYN1	0.10	0.06	1.62	0.105	0.477
AD	Oligo	SYN1	0.01	0.07	0.19	0.85	0.933
AD	Astro	SYN2	-0.10	0.07	-1.36	0.175	0.358
AD	EN_L2_3_IT	SYN2	0.07	0.03	2.48	0.0132	0.0961
AD	EN_L3_5_IT_1	SYN2	0.08	0.03	2.54	0.0112	0.101
AD	EN_L3_5_IT_2	SYN2	0.06	0.03	1.63	0.104	0.34
AD	EN_L3_5_IT_3	SYN2	0.07	0.03	1.98	0.0476	0.179
AD	EN_L5_6_NP	SYN2	0.04	0.04	0.98	0.325	0.813
AD	EN_L5_ET	SYN2	0.32	0.19	1.70	0.0882	0.999
AD	EN_L6B	SYN2	0.00	0.05	0.07	0.942	0.985
AD	EN_L6_CT	SYN2	0.00	0.05	0.08	0.94	0.983
AD	EN_L6_IT_1	SYN2	0.07	0.05	1.56	0.118	0.55
AD	EN_L6_IT_2	SYN2	0.05	0.07	0.74	0.458	0.884
AD	Endo	SYN2	-0.14	0.35	-0.40	0.688	0.955
AD	IN_ADARB2	SYN2	-0.02	0.03	-0.55	0.583	0.86
AD	IN_LAMP5_LHX6	SYN2	0.10	0.03	2.77	0.00558	0.178
AD	IN_LAMP5_RELN	SYN2	0.07	0.03	2.50	0.0124	0.213
AD	IN_PVALB	SYN2	-0.02	0.03	-0.91	0.364	0.786
AD	IN_PVALB_CHC	SYN2	0.05	0.04	1.19	0.233	0.684
AD	IN_SST	SYN2	-0.04	0.03	-1.25	0.211	0.701
AD	IN_VIP	SYN2	0.08	0.02	3.47	0.000512	0.0189
AD	Micro	SYN2	0.06	0.08	0.77	0.443	0.723
AD	OPC	SYN2	-0.13	0.03	-4.21	2.58e-05	0.013
AD	Oligo	SYN2	0.02	0.07	0.32	0.748	0.882
AD	PC	SYN2	0.42	0.34	1.22	0.222	0.903
AD	Astro	SYN3	-0.21	0.06	-3.64	0.000277	0.00386
AD	EN_L2_3_IT	SYN3	-0.03	0.05	-0.56	0.573	0.788
AD	EN_L3_5_IT_1	SYN3	0.14	0.06	2.50	0.0125	0.107
AD	EN_L3_5_IT_2	SYN3	0.00	0.04	0.07	0.948	0.981
AD	EN_L3_5_IT_3	SYN3	0.08	0.05	1.82	0.0687	0.228
AD	EN_L5_6_NP	SYN3	0.02	0.11	0.17	0.866	0.979
AD	EN_L5_ET	SYN3	1.26	0.36	3.53	0.000423	0.231
AD	EN_L6B	SYN3	-0.02	0.12	-0.17	0.863	0.956
AD	EN_L6_CT	SYN3	-0.03	0.10	-0.31	0.76	0.932
AD	EN_L6_IT_1	SYN3	-0.02	0.05	-0.33	0.742	0.938
AD	EN_L6_IT_2	SYN3	-0.05	0.07	-0.82	0.415	0.871
AD	Endo	SYN3	-0.01	0.13	-0.08	0.935	0.993
AD	IN_ADARB2	SYN3	0.18	0.04	4.55	5.43e-06	0.00338
AD	IN_LAMP5_LHX6	SYN3	0.27	0.05	5.19	2.1e-07	0.000306
AD	IN_LAMP5_RELN	SYN3	0.21	0.04	4.86	1.17e-06	0.000833
AD	IN_PVALB	SYN3	0.33	0.05	6.39	1.61e-10	6.66e-07
AD	IN_PVALB_CHC	SYN3	0.19	0.04	4.38	1.2e-05	0.00185
AD	IN_SST	SYN3	0.26	0.06	3.98	6.94e-05	0.015
AD	IN_VIP	SYN3	0.20	0.05	4.54	5.7e-06	0.000916
AD	Micro	SYN3	0.05	0.08	0.64	0.524	0.781
AD	OPC	SYN3	0.22	0.06	3.84	0.000123	0.0242
AD	Oligo	SYN3	0.01	0.05	0.20	0.839	0.926
AD	PC	SYN3	-0.18	0.10	-1.72	0.0853	0.836
AD	SMC	SYN3	-0.17	0.27	-0.63	0.528	0.995
AD	VLMC	SYN3	-0.11	0.14	-0.77	0.444	0.745
AD	Astro	SYNC	0.08	0.04	2.00	0.0452	0.146
AD	EN_L2_3_IT	SYNC	0.01	0.06	0.25	0.799	0.911
AD	EN_L3_5_IT_1	SYNC	0.06	0.06	0.99	0.324	0.629
AD	EN_L3_5_IT_2	SYNC	0.03	0.06	0.43	0.664	0.854
AD	EN_L3_5_IT_3	SYNC	0.02	0.06	0.42	0.676	0.839
AD	EN_L5_6_NP	SYNC	0.14	0.08	1.87	0.0615	0.536
AD	EN_L5_ET	SYNC	-0.34	0.45	-0.76	0.45	0.999
AD	EN_L6B	SYNC	0.12	0.08	1.52	0.129	0.464
AD	EN_L6_CT	SYNC	0.08	0.08	1.09	0.277	0.642
AD	EN_L6_IT_1	SYNC	0.04	0.08	0.53	0.598	0.89
AD	EN_L6_IT_2	SYNC	0.07	0.09	0.87	0.386	0.855
AD	Endo	SYNC	-0.37	0.36	-1.04	0.298	0.809
AD	IN_ADARB2	SYNC	-0.13	0.07	-1.87	0.0614	0.384
AD	IN_LAMP5_LHX6	SYNC	0.01	0.08	0.18	0.855	0.982
AD	IN_LAMP5_RELN	SYNC	0.00	0.07	0.01	0.993	0.999
AD	IN_PVALB	SYNC	-0.00	0.06	-0.04	0.97	0.993
AD	IN_PVALB_CHC	SYNC	0.07	0.08	0.87	0.382	0.791
AD	IN_SST	SYNC	-0.06	0.07	-0.86	0.39	0.821
AD	IN_VIP	SYNC	-0.07	0.05	-1.35	0.176	0.479
AD	Micro	SYNC	-0.02	0.07	-0.23	0.815	0.931
AD	OPC	SYNC	-0.00	0.05	-0.07	0.941	0.984
AD	Oligo	SYNC	-0.05	0.05	-0.96	0.338	0.583
AD	PC	SYNC	-0.41	0.30	-1.35	0.176	0.891
AD	Astro	SYNDIG1	0.11	0.07	1.44	0.151	0.325
AD	EN_L2_3_IT	SYNDIG1	-0.09	0.04	-2.19	0.0282	0.149
AD	EN_L3_5_IT_1	SYNDIG1	-0.08	0.04	-1.91	0.0566	0.256
AD	EN_L3_5_IT_2	SYNDIG1	-0.11	0.04	-2.67	0.00766	0.0672
AD	EN_L3_5_IT_3	SYNDIG1	-0.07	0.04	-1.99	0.0465	0.176
AD	EN_L5_6_NP	SYNDIG1	-0.11	0.05	-2.08	0.0376	0.461
AD	EN_L5_ET	SYNDIG1	-0.25	0.25	-0.99	0.324	0.999
AD	EN_L6B	SYNDIG1	-0.15	0.10	-1.51	0.13	0.466
AD	EN_L6_CT	SYNDIG1	-0.24	0.05	-5.24	1.61e-07	3.23e-05
AD	EN_L6_IT_1	SYNDIG1	-0.14	0.06	-2.22	0.0264	0.302
AD	EN_L6_IT_2	SYNDIG1	-0.40	0.11	-3.63	0.000284	0.08
AD	IN_ADARB2	SYNDIG1	-0.01	0.10	-0.11	0.915	0.979
AD	IN_LAMP5_LHX6	SYNDIG1	0.04	0.04	0.94	0.345	0.816
AD	IN_LAMP5_RELN	SYNDIG1	0.07	0.06	1.11	0.269	0.74
AD	IN_PVALB	SYNDIG1	-0.06	0.05	-1.15	0.249	0.698
AD	IN_PVALB_CHC	SYNDIG1	-0.21	0.08	-2.53	0.0114	0.18
AD	IN_SST	SYNDIG1	-0.17	0.08	-2.10	0.0359	0.38
AD	IN_VIP	SYNDIG1	-0.02	0.04	-0.68	0.496	0.769
AD	Micro	SYNDIG1	-0.22	0.10	-2.28	0.0225	0.13
AD	OPC	SYNDIG1	0.04	0.05	0.82	0.411	0.776
AD	Oligo	SYNDIG1	0.02	0.04	0.46	0.649	0.826
AD	VLMC	SYNDIG1	0.50	0.17	2.86	0.0043	0.0979
AD	IN_ADARB2	SYNDIG1L	0.04	0.08	0.49	0.623	0.877
AD	IN_LAMP5_LHX6	SYNDIG1L	-0.09	0.09	-0.96	0.336	0.811
AD	IN_LAMP5_RELN	SYNDIG1L	0.18	0.09	2.10	0.0355	0.353
AD	IN_SST	SYNDIG1L	-0.09	0.10	-0.94	0.345	0.8
AD	IN_VIP	SYNDIG1L	0.04	0.11	0.41	0.681	0.872
AD	Adaptive	SYNE1	-0.30	0.14	-2.05	0.0399	0.688
AD	Astro	SYNE1	-0.04	0.04	-0.97	0.331	0.535
AD	EN_L2_3_IT	SYNE1	-0.00	0.03	-0.11	0.91	0.96
AD	EN_L3_5_IT_1	SYNE1	0.01	0.02	0.56	0.578	0.814
AD	EN_L3_5_IT_2	SYNE1	0.02	0.02	1.04	0.3	0.589
AD	EN_L3_5_IT_3	SYNE1	0.02	0.02	0.80	0.422	0.659
AD	EN_L5_6_NP	SYNE1	-0.03	0.03	-0.93	0.352	0.83
AD	EN_L5_ET	SYNE1	-0.33	0.15	-2.16	0.0309	0.936
AD	EN_L6B	SYNE1	-0.01	0.04	-0.30	0.767	0.919
AD	EN_L6_CT	SYNE1	-0.04	0.04	-0.98	0.326	0.685
AD	EN_L6_IT_1	SYNE1	0.00	0.04	0.08	0.938	0.991
AD	EN_L6_IT_2	SYNE1	0.03	0.05	0.49	0.627	0.936
AD	Endo	SYNE1	-0.16	0.06	-2.64	0.00834	0.23
AD	IN_ADARB2	SYNE1	0.08	0.03	2.53	0.0115	0.194
AD	IN_LAMP5_LHX6	SYNE1	0.07	0.04	2.03	0.0421	0.424
AD	IN_LAMP5_RELN	SYNE1	0.19	0.04	4.84	1.3e-06	0.000833
AD	IN_PVALB	SYNE1	0.03	0.02	1.37	0.169	0.604
AD	IN_PVALB_CHC	SYNE1	-0.01	0.03	-0.29	0.774	0.948
AD	IN_SST	SYNE1	0.07	0.03	2.54	0.0111	0.227
AD	IN_VIP	SYNE1	0.06	0.02	2.76	0.00581	0.0772
AD	Micro	SYNE1	0.00	0.05	0.05	0.959	0.987
AD	OPC	SYNE1	0.02	0.03	0.70	0.487	0.82
AD	Oligo	SYNE1	0.04	0.03	1.11	0.269	0.51
AD	PC	SYNE1	-0.01	0.07	-0.09	0.931	0.995
AD	PVM	SYNE1	0.16	0.12	1.30	0.192	0.765
AD	SMC	SYNE1	-0.08	0.16	-0.49	0.622	0.995
AD	VLMC	SYNE1	0.07	0.08	0.82	0.415	0.724
AD	Adaptive	SYNE2	0.02	0.10	0.24	0.808	0.984
AD	Astro	SYNE2	0.35	0.07	5.06	4.25e-07	2.67e-05
AD	EN_L2_3_IT	SYNE2	0.04	0.03	1.16	0.246	0.519
AD	EN_L3_5_IT_1	SYNE2	0.04	0.06	0.64	0.523	0.783
AD	EN_L3_5_IT_2	SYNE2	0.03	0.04	0.62	0.538	0.779
AD	EN_L3_5_IT_3	SYNE2	0.08	0.04	1.97	0.0486	0.181
AD	EN_L5_6_NP	SYNE2	0.03	0.08	0.39	0.7	0.949
AD	EN_L5_ET	SYNE2	0.31	0.67	0.47	0.638	0.999
AD	EN_L6B	SYNE2	0.17	0.08	2.17	0.0297	0.231
AD	EN_L6_CT	SYNE2	0.19	0.07	2.80	0.00515	0.0733
AD	EN_L6_IT_1	SYNE2	0.03	0.07	0.38	0.704	0.927
AD	EN_L6_IT_2	SYNE2	0.14	0.08	1.74	0.081	0.583
AD	Endo	SYNE2	-0.09	0.06	-1.52	0.128	0.651
AD	IN_ADARB2	SYNE2	0.03	0.06	0.51	0.612	0.873
AD	IN_LAMP5_LHX6	SYNE2	-0.00	0.08	-0.01	0.988	0.998
AD	IN_LAMP5_RELN	SYNE2	0.09	0.06	1.50	0.133	0.595
AD	IN_PVALB	SYNE2	0.06	0.04	1.35	0.176	0.612
AD	IN_PVALB_CHC	SYNE2	0.07	0.10	0.76	0.445	0.825
AD	IN_SST	SYNE2	-0.03	0.06	-0.55	0.585	0.9
AD	IN_VIP	SYNE2	0.05	0.04	1.41	0.157	0.455
AD	Micro	SYNE2	0.11	0.09	1.12	0.261	0.549
AD	OPC	SYNE2	0.12	0.05	2.71	0.00671	0.162
AD	Oligo	SYNE2	0.11	0.05	2.33	0.02	0.101
AD	PC	SYNE2	0.03	0.07	0.46	0.647	0.981
AD	SMC	SYNE2	0.30	0.16	1.90	0.0575	0.948
AD	VLMC	SYNE2	0.22	0.09	2.36	0.0182	0.199
AD	Astro	SYNE3	0.10	0.07	1.32	0.186	0.372
AD	EN_L2_3_IT	SYNE3	0.15	0.07	2.12	0.0338	0.164
AD	EN_L3_5_IT_1	SYNE3	0.00	0.09	0.02	0.984	0.994
AD	EN_L3_5_IT_2	SYNE3	-0.01	0.07	-0.16	0.872	0.952
AD	EN_L3_5_IT_3	SYNE3	0.01	0.08	0.13	0.9	0.954
AD	EN_L5_6_NP	SYNE3	0.35	0.13	2.71	0.00666	0.258
AD	EN_L6_IT_1	SYNE3	0.16	0.12	1.41	0.16	0.606
AD	IN_ADARB2	SYNE3	-0.02	0.10	-0.22	0.826	0.947
AD	IN_LAMP5_RELN	SYNE3	0.10	0.10	0.98	0.328	0.782
AD	IN_PVALB	SYNE3	0.06	0.07	1.00	0.318	0.758
AD	IN_SST	SYNE3	0.09	0.07	1.22	0.223	0.711
AD	IN_VIP	SYNE3	-0.04	0.07	-0.58	0.559	0.807
AD	Micro	SYNE3	0.53	0.13	4.19	2.8e-05	0.00093
AD	OPC	SYNE3	0.13	0.05	2.58	0.00974	0.186
AD	Oligo	SYNE3	0.05	0.03	1.36	0.173	0.393
AD	PVM	SYNE3	0.93	0.52	1.79	0.0741	0.709
AD	EN_L2_3_IT	SYNE4	-0.02	0.10	-0.23	0.815	0.917
AD	Oligo	SYNE4	-0.08	0.08	-0.99	0.321	0.567
AD	Astro	SYNGAP1	0.19	0.04	4.65	3.28e-06	0.000137
AD	EN_L2_3_IT	SYNGAP1	0.00	0.03	0.03	0.975	0.989
AD	EN_L3_5_IT_1	SYNGAP1	-0.03	0.04	-0.86	0.391	0.688
AD	EN_L3_5_IT_2	SYNGAP1	-0.02	0.03	-0.48	0.632	0.835
AD	EN_L3_5_IT_3	SYNGAP1	0.01	0.03	0.24	0.809	0.913
AD	EN_L5_6_NP	SYNGAP1	-0.02	0.06	-0.35	0.729	0.959
AD	EN_L5_ET	SYNGAP1	-0.13	0.37	-0.36	0.718	0.999
AD	EN_L6B	SYNGAP1	-0.03	0.05	-0.52	0.601	0.853
AD	EN_L6_CT	SYNGAP1	0.03	0.04	0.61	0.544	0.834
AD	EN_L6_IT_1	SYNGAP1	-0.00	0.05	-0.07	0.942	0.991
AD	EN_L6_IT_2	SYNGAP1	-0.05	0.06	-0.80	0.423	0.875
AD	IN_ADARB2	SYNGAP1	-0.02	0.05	-0.52	0.606	0.871
AD	IN_LAMP5_LHX6	SYNGAP1	-0.05	0.06	-0.76	0.445	0.872
AD	IN_LAMP5_RELN	SYNGAP1	-0.01	0.06	-0.11	0.909	0.981
AD	IN_PVALB	SYNGAP1	-0.01	0.04	-0.24	0.81	0.956
AD	IN_PVALB_CHC	SYNGAP1	-0.06	0.07	-0.90	0.37	0.787
AD	IN_SST	SYNGAP1	0.02	0.04	0.41	0.685	0.933
AD	IN_VIP	SYNGAP1	0.02	0.04	0.62	0.537	0.795
AD	Micro	SYNGAP1	0.12	0.07	1.63	0.104	0.327
AD	OPC	SYNGAP1	0.02	0.04	0.56	0.576	0.859
AD	Oligo	SYNGAP1	0.03	0.04	0.82	0.41	0.65
AD	PC	SYNGAP1	0.09	0.37	0.25	0.803	0.988
AD	Astro	SYNGR1	0.10	0.04	2.65	0.00793	0.0442
AD	EN_L2_3_IT	SYNGR1	-0.00	0.03	-0.00	0.996	0.998
AD	EN_L3_5_IT_1	SYNGR1	0.02	0.04	0.57	0.571	0.811
AD	EN_L3_5_IT_2	SYNGR1	-0.04	0.03	-1.38	0.168	0.443
AD	EN_L3_5_IT_3	SYNGR1	-0.04	0.03	-1.18	0.237	0.479
AD	EN_L5_6_NP	SYNGR1	0.01	0.06	0.22	0.822	0.972
AD	EN_L5_ET	SYNGR1	0.33	0.31	1.06	0.291	0.999
AD	EN_L6B	SYNGR1	0.06	0.05	1.11	0.266	0.63
AD	EN_L6_CT	SYNGR1	-0.11	0.05	-2.34	0.0195	0.161
AD	EN_L6_IT_1	SYNGR1	-0.03	0.05	-0.53	0.593	0.887
AD	EN_L6_IT_2	SYNGR1	-0.04	0.09	-0.39	0.698	0.95
AD	IN_ADARB2	SYNGR1	-0.03	0.04	-0.72	0.47	0.809
AD	IN_LAMP5_LHX6	SYNGR1	-0.02	0.06	-0.38	0.702	0.951
AD	IN_LAMP5_RELN	SYNGR1	0.01	0.04	0.22	0.825	0.962
AD	IN_PVALB	SYNGR1	0.03	0.03	0.82	0.409	0.812
AD	IN_PVALB_CHC	SYNGR1	0.08	0.05	1.64	0.101	0.496
AD	IN_SST	SYNGR1	-0.03	0.04	-0.88	0.377	0.817
AD	IN_VIP	SYNGR1	0.02	0.03	0.66	0.509	0.777
AD	Micro	SYNGR1	0.08	0.06	1.38	0.168	0.432
AD	OPC	SYNGR1	0.05	0.03	1.57	0.116	0.496
AD	Oligo	SYNGR1	0.03	0.03	0.87	0.387	0.628
AD	Astro	SYNGR2	0.14	0.07	2.10	0.0355	0.123
AD	EN_L2_3_IT	SYNGR2	0.03	0.06	0.55	0.583	0.794
AD	EN_L3_5_IT_2	SYNGR2	0.04	0.08	0.54	0.592	0.812
AD	EN_L3_5_IT_3	SYNGR2	0.06	0.07	0.76	0.449	0.682
AD	EN_L6_IT_1	SYNGR2	0.20	0.38	0.54	0.588	0.885
AD	Endo	SYNGR2	-0.10	0.28	-0.37	0.714	0.959
AD	IN_VIP	SYNGR2	-0.06	0.07	-0.81	0.415	0.714
AD	Micro	SYNGR2	0.14	0.06	2.24	0.0253	0.139
AD	Oligo	SYNGR2	0.08	0.04	2.25	0.0247	0.116
AD	Astro	SYNGR3	0.03	0.08	0.32	0.751	0.866
AD	EN_L2_3_IT	SYNGR3	0.05	0.04	1.16	0.246	0.519
AD	EN_L3_5_IT_1	SYNGR3	0.05	0.06	0.87	0.386	0.684
AD	EN_L3_5_IT_2	SYNGR3	-0.08	0.05	-1.81	0.0707	0.274
AD	EN_L3_5_IT_3	SYNGR3	0.04	0.04	0.90	0.368	0.612
AD	EN_L5_6_NP	SYNGR3	-0.00	0.07	-0.01	0.989	0.999
AD	EN_L6B	SYNGR3	0.21	0.08	2.60	0.00934	0.128
AD	EN_L6_CT	SYNGR3	0.02	0.07	0.23	0.817	0.952
AD	EN_L6_IT_1	SYNGR3	-0.05	0.08	-0.60	0.545	0.87
AD	EN_L6_IT_2	SYNGR3	0.08	0.08	0.99	0.324	0.819
AD	IN_ADARB2	SYNGR3	0.15	0.06	2.62	0.00875	0.166
AD	IN_LAMP5_LHX6	SYNGR3	0.17	0.08	2.21	0.0274	0.363
AD	IN_LAMP5_RELN	SYNGR3	0.01	0.06	0.15	0.881	0.974
AD	IN_PVALB	SYNGR3	0.03	0.05	0.50	0.619	0.905
AD	IN_PVALB_CHC	SYNGR3	0.10	0.07	1.39	0.164	0.604
AD	IN_SST	SYNGR3	0.05	0.05	0.85	0.395	0.822
AD	IN_VIP	SYNGR3	0.04	0.04	1.01	0.314	0.633
AD	Micro	SYNGR3	0.00	0.11	0.00	0.996	0.999
AD	OPC	SYNGR3	0.06	0.09	0.72	0.47	0.811
AD	Oligo	SYNGR3	0.03	0.07	0.39	0.7	0.856
AD	Astro	SYNJ1	-0.07	0.03	-2.19	0.0286	0.107
AD	EN_L2_3_IT	SYNJ1	0.03	0.02	1.47	0.141	0.383
AD	EN_L3_5_IT_1	SYNJ1	0.02	0.03	0.55	0.581	0.815
AD	EN_L3_5_IT_2	SYNJ1	-0.02	0.03	-0.64	0.524	0.772
AD	EN_L3_5_IT_3	SYNJ1	-0.01	0.03	-0.53	0.595	0.785
AD	EN_L5_6_NP	SYNJ1	-0.05	0.05	-1.06	0.29	0.792
AD	EN_L5_ET	SYNJ1	-0.29	0.27	-1.06	0.289	0.999
AD	EN_L6B	SYNJ1	0.01	0.04	0.31	0.76	0.917
AD	EN_L6_CT	SYNJ1	-0.02	0.04	-0.58	0.56	0.841
AD	EN_L6_IT_1	SYNJ1	0.02	0.04	0.64	0.525	0.863
AD	EN_L6_IT_2	SYNJ1	0.08	0.04	1.93	0.0541	0.531
AD	Endo	SYNJ1	0.06	0.09	0.65	0.517	0.907
AD	IN_ADARB2	SYNJ1	0.01	0.04	0.16	0.871	0.964
AD	IN_LAMP5_LHX6	SYNJ1	0.04	0.04	0.92	0.356	0.825
AD	IN_LAMP5_RELN	SYNJ1	0.03	0.04	0.71	0.477	0.851
AD	IN_PVALB	SYNJ1	-0.01	0.03	-0.51	0.607	0.9
AD	IN_PVALB_CHC	SYNJ1	-0.06	0.04	-1.47	0.141	0.57
AD	IN_SST	SYNJ1	0.02	0.03	0.61	0.543	0.886
AD	IN_VIP	SYNJ1	0.00	0.02	0.18	0.856	0.946
AD	Micro	SYNJ1	0.02	0.04	0.46	0.645	0.853
AD	OPC	SYNJ1	-0.00	0.03	-0.13	0.894	0.972
AD	Oligo	SYNJ1	0.02	0.02	0.67	0.505	0.727
AD	PC	SYNJ1	0.59	0.30	1.98	0.0472	0.791
AD	PVM	SYNJ1	0.09	0.11	0.85	0.397	0.875
AD	VLMC	SYNJ1	0.21	0.11	1.80	0.0711	0.335
AD	Astro	SYNJ2	-0.08	0.06	-1.38	0.167	0.347
AD	EN_L2_3_IT	SYNJ2	-0.07	0.05	-1.29	0.197	0.46
AD	EN_L3_5_IT_1	SYNJ2	-0.09	0.06	-1.56	0.12	0.383
AD	EN_L3_5_IT_2	SYNJ2	-0.17	0.05	-3.62	0.000292	0.00656
AD	EN_L3_5_IT_3	SYNJ2	-0.37	0.07	-5.45	4.96e-08	5.34e-06
AD	EN_L5_6_NP	SYNJ2	-0.11	0.11	-0.98	0.328	0.814
AD	EN_L5_ET	SYNJ2	0.27	0.31	0.87	0.383	0.999
AD	EN_L6B	SYNJ2	-0.21	0.09	-2.35	0.0189	0.187
AD	EN_L6_CT	SYNJ2	-0.27	0.07	-4.17	3.1e-05	0.00193
AD	EN_L6_IT_1	SYNJ2	-0.13	0.06	-2.05	0.0405	0.363
AD	EN_L6_IT_2	SYNJ2	-0.02	0.08	-0.30	0.767	0.963
AD	Endo	SYNJ2	0.13	0.12	1.12	0.263	0.791
AD	IN_ADARB2	SYNJ2	0.02	0.09	0.28	0.779	0.929
AD	IN_LAMP5_RELN	SYNJ2	-0.19	0.09	-2.06	0.0396	0.37
AD	IN_PVALB	SYNJ2	-0.20	0.06	-3.10	0.00195	0.0678
AD	IN_PVALB_CHC	SYNJ2	-0.24	0.11	-2.24	0.0252	0.272
AD	IN_SST	SYNJ2	-0.00	0.08	-0.01	0.993	0.997
AD	IN_VIP	SYNJ2	-0.06	0.04	-1.49	0.136	0.423
AD	Micro	SYNJ2	0.01	0.09	0.16	0.87	0.953
AD	OPC	SYNJ2	-0.08	0.05	-1.72	0.085	0.445
AD	Oligo	SYNJ2	-0.01	0.03	-0.43	0.67	0.838
AD	VLMC	SYNJ2	0.13	0.19	0.68	0.498	0.78
AD	Astro	SYNM	0.39	0.08	4.78	1.76e-06	8.21e-05
AD	EN_L2_3_IT	SYNM	0.05	0.04	1.34	0.181	0.439
AD	EN_L3_5_IT_1	SYNM	0.01	0.06	0.18	0.859	0.945
AD	EN_L3_5_IT_2	SYNM	0.00	0.05	0.08	0.936	0.977
AD	EN_L3_5_IT_3	SYNM	-0.03	0.05	-0.69	0.491	0.715
AD	EN_L5_6_NP	SYNM	-0.03	0.07	-0.43	0.665	0.939
AD	EN_L6B	SYNM	0.06	0.08	0.78	0.434	0.766
AD	EN_L6_CT	SYNM	-0.00	0.07	-0.03	0.976	0.994
AD	EN_L6_IT_1	SYNM	-0.04	0.06	-0.73	0.467	0.832
AD	EN_L6_IT_2	SYNM	-0.03	0.08	-0.38	0.705	0.95
AD	IN_ADARB2	SYNM	0.09	0.09	0.99	0.32	0.716
AD	IN_LAMP5_LHX6	SYNM	-0.09	0.10	-0.82	0.413	0.853
AD	IN_LAMP5_RELN	SYNM	-0.03	0.11	-0.28	0.782	0.951
AD	IN_PVALB	SYNM	0.00	0.05	0.07	0.947	0.986
AD	IN_SST	SYNM	-0.03	0.06	-0.53	0.598	0.904
AD	IN_VIP	SYNM	-0.02	0.04	-0.39	0.693	0.877
AD	OPC	SYNM	0.12	0.09	1.40	0.162	0.563
AD	Oligo	SYNM	0.01	0.05	0.16	0.871	0.944
AD	PC	SYNM	-0.04	0.10	-0.45	0.649	0.981
AD	SMC	SYNM	-0.66	0.96	-0.69	0.491	0.995
AD	VLMC	SYNM	-0.17	0.44	-0.38	0.704	0.896
AD	Astro	SYNPO	-0.01	0.08	-0.09	0.93	0.965
AD	EN_L2_3_IT	SYNPO	0.01	0.04	0.23	0.817	0.918
AD	EN_L3_5_IT_1	SYNPO	0.03	0.05	0.59	0.554	0.801
AD	EN_L3_5_IT_2	SYNPO	-0.02	0.04	-0.57	0.566	0.797
AD	EN_L3_5_IT_3	SYNPO	-0.05	0.04	-1.16	0.247	0.491
AD	EN_L5_6_NP	SYNPO	-0.04	0.08	-0.52	0.6	0.923
AD	EN_L5_ET	SYNPO	0.50	0.48	1.05	0.295	0.999
AD	EN_L6B	SYNPO	-0.14	0.07	-2.15	0.0315	0.238
AD	EN_L6_CT	SYNPO	-0.15	0.06	-2.54	0.0111	0.118
AD	EN_L6_IT_1	SYNPO	-0.03	0.06	-0.51	0.611	0.895
AD	EN_L6_IT_2	SYNPO	0.01	0.07	0.13	0.896	0.987
AD	Endo	SYNPO	0.48	0.42	1.15	0.252	0.788
AD	IN_ADARB2	SYNPO	0.08	0.07	1.22	0.224	0.633
AD	IN_LAMP5_RELN	SYNPO	0.10	0.08	1.25	0.212	0.688
AD	IN_PVALB	SYNPO	0.01	0.05	0.15	0.88	0.974
AD	IN_PVALB_CHC	SYNPO	-0.11	0.09	-1.20	0.229	0.681
AD	IN_SST	SYNPO	0.14	0.09	1.66	0.0977	0.56
AD	IN_VIP	SYNPO	0.02	0.04	0.47	0.636	0.85
AD	Oligo	SYNPO	-0.01	0.07	-0.16	0.872	0.944
AD	Astro	SYNPO2	0.34	0.13	2.69	0.0071	0.0408
AD	EN_L2_3_IT	SYNPO2	-0.05	0.04	-1.15	0.249	0.522
AD	EN_L3_5_IT_1	SYNPO2	-0.00	0.04	-0.02	0.982	0.994
AD	EN_L3_5_IT_2	SYNPO2	-0.05	0.04	-1.36	0.173	0.451
AD	EN_L3_5_IT_3	SYNPO2	0.04	0.04	1.18	0.237	0.479
AD	EN_L5_6_NP	SYNPO2	-0.00	0.14	-0.03	0.973	0.996
AD	EN_L5_ET	SYNPO2	-0.10	0.24	-0.40	0.686	0.999
AD	EN_L6B	SYNPO2	-0.04	0.04	-1.00	0.316	0.678
AD	EN_L6_CT	SYNPO2	-0.06	0.04	-1.63	0.103	0.406
AD	EN_L6_IT_1	SYNPO2	-0.07	0.05	-1.59	0.112	0.536
AD	EN_L6_IT_2	SYNPO2	-0.03	0.10	-0.28	0.781	0.964
AD	IN_ADARB2	SYNPO2	-0.02	0.06	-0.36	0.722	0.908
AD	IN_LAMP5_LHX6	SYNPO2	0.17	0.12	1.34	0.18	0.7
AD	IN_LAMP5_RELN	SYNPO2	-0.10	0.08	-1.30	0.192	0.669
AD	IN_PVALB	SYNPO2	0.06	0.06	1.01	0.312	0.753
AD	IN_PVALB_CHC	SYNPO2	0.02	0.12	0.19	0.852	0.968
AD	IN_SST	SYNPO2	-0.02	0.09	-0.27	0.785	0.96
AD	IN_VIP	SYNPO2	0.01	0.05	0.12	0.905	0.965
AD	Micro	SYNPO2	-0.04	0.10	-0.45	0.651	0.856
AD	OPC	SYNPO2	-0.10	0.10	-1.03	0.303	0.699
AD	Oligo	SYNPO2	0.04	0.07	0.56	0.572	0.774
AD	PC	SYNPO2	-0.01	0.11	-0.07	0.948	0.996
AD	SMC	SYNPO2	0.10	0.20	0.50	0.619	0.995
AD	VLMC	SYNPO2	-0.09	0.11	-0.85	0.397	0.71
AD	Astro	SYNPO2L	-0.04	0.07	-0.62	0.534	0.713
AD	EN_L2_3_IT	SYNPO2L	-0.05	0.10	-0.52	0.606	0.808
AD	EN_L3_5_IT_2	SYNPO2L	-0.42	0.36	-1.17	0.241	0.53
AD	IN_PVALB	SYNPO2L	-0.17	0.10	-1.65	0.0993	0.493
AD	IN_VIP	SYNPO2L	-0.27	0.10	-2.74	0.00612	0.0799
AD	OPC	SYNPO2L	-0.05	0.07	-0.66	0.507	0.828
AD	Oligo	SYNPO2L	-0.19	0.08	-2.29	0.022	0.108
AD	Astro	SYNPR	-0.12	0.05	-2.35	0.0188	0.0806
AD	EN_L2_3_IT	SYNPR	0.22	0.08	2.97	0.00293	0.04
AD	EN_L3_5_IT_1	SYNPR	0.08	0.05	1.68	0.0927	0.336
AD	EN_L3_5_IT_2	SYNPR	0.18	0.07	2.69	0.00716	0.0643
AD	EN_L3_5_IT_3	SYNPR	0.06	0.08	0.81	0.421	0.659
AD	EN_L5_6_NP	SYNPR	0.18	0.08	2.10	0.0354	0.456
AD	EN_L6B	SYNPR	0.09	0.07	1.30	0.193	0.553
AD	EN_L6_CT	SYNPR	0.08	0.08	1.07	0.283	0.649
AD	EN_L6_IT_1	SYNPR	0.24	0.10	2.28	0.0223	0.281
AD	EN_L6_IT_2	SYNPR	0.04	0.06	0.61	0.54	0.911
AD	IN_ADARB2	SYNPR	0.00	0.05	0.05	0.964	0.989
AD	IN_LAMP5_LHX6	SYNPR	0.25	0.10	2.52	0.0117	0.252
AD	IN_LAMP5_RELN	SYNPR	0.17	0.05	3.23	0.00122	0.0628
AD	IN_PVALB	SYNPR	0.24	0.07	3.44	0.000584	0.0321
AD	IN_PVALB_CHC	SYNPR	-0.06	0.11	-0.54	0.592	0.894
AD	IN_SST	SYNPR	0.04	0.03	1.55	0.122	0.603
AD	IN_VIP	SYNPR	0.04	0.02	1.89	0.0585	0.275
AD	Micro	SYNPR	-0.06	0.07	-0.87	0.382	0.669
AD	OPC	SYNPR	-0.06	0.06	-1.04	0.299	0.697
AD	Oligo	SYNPR	0.03	0.05	0.58	0.563	0.768
AD	Adaptive	SYNRG	-0.05	0.11	-0.41	0.684	0.974
AD	Astro	SYNRG	0.03	0.02	1.38	0.167	0.347
AD	EN_L2_3_IT	SYNRG	0.04	0.02	1.67	0.095	0.309
AD	EN_L3_5_IT_1	SYNRG	0.04	0.04	1.14	0.256	0.562
AD	EN_L3_5_IT_2	SYNRG	0.03	0.03	0.88	0.38	0.662
AD	EN_L3_5_IT_3	SYNRG	0.02	0.03	0.77	0.439	0.674
AD	EN_L5_6_NP	SYNRG	0.02	0.05	0.35	0.726	0.958
AD	EN_L5_ET	SYNRG	-0.29	0.32	-0.93	0.351	0.999
AD	EN_L6B	SYNRG	-0.02	0.05	-0.36	0.715	0.901
AD	EN_L6_CT	SYNRG	-0.08	0.04	-1.96	0.0495	0.278
AD	EN_L6_IT_1	SYNRG	0.02	0.04	0.55	0.581	0.883
AD	EN_L6_IT_2	SYNRG	-0.01	0.05	-0.11	0.915	0.988
AD	Endo	SYNRG	0.03	0.08	0.33	0.739	0.961
AD	IN_ADARB2	SYNRG	-0.01	0.04	-0.27	0.784	0.932
AD	IN_LAMP5_LHX6	SYNRG	0.07	0.05	1.39	0.165	0.685
AD	IN_LAMP5_RELN	SYNRG	0.05	0.04	1.34	0.181	0.657
AD	IN_PVALB	SYNRG	0.01	0.03	0.47	0.641	0.914
AD	IN_PVALB_CHC	SYNRG	0.03	0.05	0.51	0.607	0.9
AD	IN_SST	SYNRG	-0.01	0.03	-0.18	0.856	0.974
AD	IN_VIP	SYNRG	-0.01	0.02	-0.48	0.629	0.847
AD	Micro	SYNRG	-0.02	0.03	-0.65	0.514	0.775
AD	OPC	SYNRG	0.00	0.02	0.04	0.969	0.991
AD	Oligo	SYNRG	-0.00	0.02	-0.10	0.922	0.968
AD	PC	SYNRG	-0.06	0.08	-0.78	0.434	0.939
AD	PVM	SYNRG	-0.03	0.10	-0.26	0.796	0.964
AD	VLMC	SYNRG	0.00	0.09	0.02	0.98	0.993
AD	Astro	SYP	-0.03	0.04	-0.74	0.46	0.653
AD	EN_L2_3_IT	SYP	0.03	0.03	0.86	0.392	0.66
AD	EN_L3_5_IT_1	SYP	0.04	0.03	1.08	0.28	0.586
AD	EN_L3_5_IT_2	SYP	-0.00	0.03	-0.08	0.935	0.977
AD	EN_L3_5_IT_3	SYP	-0.02	0.03	-0.44	0.662	0.831
AD	EN_L5_6_NP	SYP	0.01	0.04	0.22	0.827	0.972
AD	EN_L5_ET	SYP	0.05	0.24	0.22	0.826	0.999
AD	EN_L6B	SYP	0.03	0.05	0.64	0.52	0.813
AD	EN_L6_CT	SYP	-0.05	0.05	-1.03	0.305	0.669
AD	EN_L6_IT_1	SYP	-0.01	0.05	-0.24	0.812	0.957
AD	EN_L6_IT_2	SYP	0.05	0.05	0.96	0.337	0.828
AD	IN_ADARB2	SYP	-0.02	0.04	-0.53	0.598	0.867
AD	IN_LAMP5_LHX6	SYP	-0.02	0.05	-0.35	0.73	0.955
AD	IN_LAMP5_RELN	SYP	-0.02	0.04	-0.52	0.606	0.901
AD	IN_PVALB	SYP	0.02	0.03	0.55	0.581	0.89
AD	IN_PVALB_CHC	SYP	0.02	0.05	0.40	0.692	0.928
AD	IN_SST	SYP	0.02	0.04	0.39	0.698	0.936
AD	IN_VIP	SYP	-0.07	0.03	-2.15	0.0317	0.2
AD	Micro	SYP	-0.06	0.07	-0.92	0.359	0.648
AD	OPC	SYP	-0.03	0.04	-0.74	0.458	0.803
AD	Oligo	SYP	0.01	0.03	0.22	0.828	0.921
AD	Astro	SYPL1	-0.15	0.04	-3.73	0.000189	0.00289
AD	EN_L2_3_IT	SYPL1	0.01	0.04	0.36	0.72	0.872
AD	EN_L3_5_IT_1	SYPL1	0.01	0.06	0.18	0.858	0.944
AD	EN_L3_5_IT_2	SYPL1	0.02	0.05	0.28	0.78	0.913
AD	EN_L3_5_IT_3	SYPL1	0.12	0.05	2.53	0.0116	0.0705
AD	EN_L5_6_NP	SYPL1	0.13	0.10	1.36	0.174	0.705
AD	EN_L6B	SYPL1	0.17	0.08	2.09	0.0364	0.255
AD	EN_L6_CT	SYPL1	0.09	0.08	1.10	0.273	0.638
AD	EN_L6_IT_1	SYPL1	0.08	0.08	0.95	0.343	0.764
AD	Endo	SYPL1	-0.19	0.08	-2.39	0.0168	0.32
AD	IN_ADARB2	SYPL1	-0.02	0.07	-0.22	0.826	0.947
AD	IN_LAMP5_LHX6	SYPL1	0.04	0.09	0.39	0.699	0.95
AD	IN_LAMP5_RELN	SYPL1	0.05	0.08	0.63	0.528	0.876
AD	IN_PVALB	SYPL1	-0.02	0.06	-0.27	0.79	0.952
AD	IN_SST	SYPL1	0.07	0.07	1.05	0.292	0.771
AD	IN_VIP	SYPL1	0.02	0.05	0.42	0.676	0.869
AD	Micro	SYPL1	0.07	0.05	1.27	0.205	0.483
AD	OPC	SYPL1	-0.15	0.06	-2.61	0.00904	0.181
AD	Oligo	SYPL1	0.01	0.03	0.37	0.71	0.861
AD	PC	SYPL1	-0.09	0.10	-0.93	0.352	0.934
AD	Astro	SYPL2	0.17	0.07	2.46	0.0141	0.0665
AD	EN_L5_6_NP	SYPL2	-0.18	0.39	-0.44	0.656	0.937
AD	Astro	SYS1-DBNDD2	0.12	0.05	2.20	0.0281	0.105
AD	EN_L2_3_IT	SYS1-DBNDD2	0.04	0.03	1.42	0.155	0.402
AD	EN_L3_5_IT_1	SYS1-DBNDD2	0.08	0.06	1.35	0.176	0.466
AD	EN_L3_5_IT_2	SYS1-DBNDD2	0.09	0.04	1.96	0.0496	0.223
AD	EN_L3_5_IT_3	SYS1-DBNDD2	0.12	0.04	2.87	0.00415	0.0344
AD	EN_L5_6_NP	SYS1-DBNDD2	0.05	0.09	0.55	0.583	0.918
AD	EN_L6B	SYS1-DBNDD2	0.04	0.08	0.48	0.63	0.865
AD	EN_L6_CT	SYS1-DBNDD2	0.02	0.07	0.33	0.742	0.925
AD	EN_L6_IT_1	SYS1-DBNDD2	-0.04	0.07	-0.54	0.591	0.887
AD	EN_L6_IT_2	SYS1-DBNDD2	-0.05	0.09	-0.56	0.575	0.918
AD	IN_ADARB2	SYS1-DBNDD2	0.09	0.08	1.24	0.215	0.624
AD	IN_LAMP5_LHX6	SYS1-DBNDD2	0.01	0.09	0.08	0.933	0.991
AD	IN_LAMP5_RELN	SYS1-DBNDD2	0.18	0.07	2.41	0.0158	0.24
AD	IN_PVALB	SYS1-DBNDD2	-0.06	0.04	-1.44	0.15	0.575
AD	IN_PVALB_CHC	SYS1-DBNDD2	-0.00	0.10	-0.03	0.974	0.994
AD	IN_SST	SYS1-DBNDD2	0.01	0.06	0.13	0.895	0.98
AD	IN_VIP	SYS1-DBNDD2	0.04	0.05	0.73	0.464	0.748
AD	Micro	SYS1-DBNDD2	0.03	0.08	0.41	0.68	0.869
AD	OPC	SYS1-DBNDD2	0.02	0.07	0.24	0.808	0.945
AD	Oligo	SYS1-DBNDD2	-0.18	0.06	-2.79	0.00528	0.0424
AD	Adaptive	SYT1	0.02	0.15	0.13	0.894	0.987
AD	Astro	SYT1	-0.09	0.07	-1.34	0.18	0.364
AD	EN_L2_3_IT	SYT1	0.07	0.03	2.48	0.0133	0.0962
AD	EN_L3_5_IT_1	SYT1	0.03	0.03	1.13	0.259	0.564
AD	EN_L3_5_IT_2	SYT1	0.04	0.03	1.62	0.106	0.344
AD	EN_L3_5_IT_3	SYT1	0.05	0.02	2.15	0.0319	0.138
AD	EN_L5_6_NP	SYT1	0.05	0.03	1.78	0.0754	0.568
AD	EN_L5_ET	SYT1	-0.01	0.20	-0.07	0.944	0.999
AD	EN_L6B	SYT1	0.11	0.03	3.75	0.000175	0.0118
AD	EN_L6_CT	SYT1	0.08	0.03	2.68	0.00727	0.0902
AD	EN_L6_IT_1	SYT1	0.05	0.03	1.44	0.149	0.591
AD	EN_L6_IT_2	SYT1	0.02	0.04	0.63	0.527	0.909
AD	Endo	SYT1	-0.02	0.09	-0.21	0.832	0.977
AD	IN_ADARB2	SYT1	0.11	0.04	2.81	0.00496	0.127
AD	IN_LAMP5_LHX6	SYT1	0.12	0.03	3.97	7.32e-05	0.0164
AD	IN_LAMP5_RELN	SYT1	0.11	0.03	3.93	8.36e-05	0.0119
AD	IN_PVALB	SYT1	0.10	0.03	3.70	0.000217	0.0158
AD	IN_PVALB_CHC	SYT1	0.18	0.03	5.94	2.83e-09	3.83e-06
AD	IN_SST	SYT1	0.10	0.03	3.82	0.000133	0.0233
AD	IN_VIP	SYT1	0.16	0.03	5.44	5.48e-08	4.29e-05
AD	Micro	SYT1	-0.03	0.07	-0.37	0.708	0.882
AD	OPC	SYT1	-0.05	0.06	-0.82	0.415	0.778
AD	Oligo	SYT1	-0.01	0.06	-0.16	0.872	0.944
AD	PC	SYT1	0.04	0.09	0.45	0.651	0.981
AD	PVM	SYT1	0.01	0.12	0.09	0.928	0.992
AD	SMC	SYT1	0.02	0.17	0.13	0.897	0.998
AD	VLMC	SYT1	0.20	0.14	1.43	0.154	0.474
AD	EN_L2_3_IT	SYT10	0.09	0.11	0.82	0.412	0.675
AD	EN_L3_5_IT_1	SYT10	-0.09	0.14	-0.64	0.522	0.782
AD	EN_L6B	SYT10	0.26	0.16	1.65	0.0984	0.41
AD	EN_L6_IT_1	SYT10	0.05	0.17	0.30	0.763	0.944
AD	EN_L6_IT_2	SYT10	-0.16	0.11	-1.45	0.147	0.683
AD	IN_ADARB2	SYT10	-0.21	0.09	-2.21	0.0271	0.279
AD	IN_LAMP5_RELN	SYT10	-0.13	0.10	-1.23	0.218	0.693
AD	IN_PVALB	SYT10	0.33	0.14	2.33	0.0198	0.24
AD	IN_VIP	SYT10	-0.14	0.06	-2.44	0.0148	0.13
AD	Oligo	SYT10	-0.08	0.09	-0.94	0.347	0.592
AD	Astro	SYT11	-0.07	0.04	-1.76	0.0783	0.211
AD	EN_L2_3_IT	SYT11	0.07	0.03	2.09	0.0367	0.173
AD	EN_L3_5_IT_1	SYT11	0.06	0.04	1.41	0.158	0.443
AD	EN_L3_5_IT_2	SYT11	0.00	0.03	0.02	0.984	0.994
AD	EN_L3_5_IT_3	SYT11	0.08	0.03	2.50	0.0125	0.0743
AD	EN_L5_6_NP	SYT11	0.03	0.05	0.72	0.471	0.878
AD	EN_L5_ET	SYT11	0.27	0.31	0.88	0.381	0.999
AD	EN_L6B	SYT11	0.06	0.04	1.37	0.169	0.525
AD	EN_L6_CT	SYT11	-0.03	0.04	-0.68	0.497	0.803
AD	EN_L6_IT_1	SYT11	0.02	0.04	0.49	0.621	0.897
AD	EN_L6_IT_2	SYT11	0.01	0.05	0.20	0.841	0.977
AD	Endo	SYT11	-0.24	0.10	-2.42	0.0157	0.312
AD	IN_ADARB2	SYT11	0.05	0.04	1.13	0.257	0.667
AD	IN_LAMP5_LHX6	SYT11	0.02	0.05	0.36	0.718	0.954
AD	IN_LAMP5_RELN	SYT11	0.01	0.04	0.25	0.804	0.956
AD	IN_PVALB	SYT11	-0.03	0.04	-0.78	0.433	0.823
AD	IN_PVALB_CHC	SYT11	-0.07	0.05	-1.41	0.158	0.599
AD	IN_SST	SYT11	-0.04	0.03	-1.25	0.21	0.7
AD	IN_VIP	SYT11	0.01	0.03	0.23	0.815	0.929
AD	Micro	SYT11	-0.05	0.05	-0.94	0.347	0.636
AD	OPC	SYT11	-0.04	0.04	-1.27	0.204	0.612
AD	Oligo	SYT11	-0.05	0.03	-1.75	0.0803	0.244
AD	PC	SYT11	0.09	0.10	0.92	0.358	0.934
AD	Astro	SYT12	0.04	0.05	0.90	0.371	0.572
AD	EN_L2_3_IT	SYT12	-0.36	0.06	-6.05	1.48e-09	2.18e-06
AD	EN_L3_5_IT_1	SYT12	-0.31	0.07	-4.38	1.17e-05	0.00114
AD	EN_L3_5_IT_2	SYT12	-0.34	0.06	-5.40	6.54e-08	9.3e-06
AD	EN_L3_5_IT_3	SYT12	-0.35	0.07	-5.29	1.21e-07	1.04e-05
AD	EN_L5_6_NP	SYT12	-0.16	0.10	-1.54	0.124	0.652
AD	EN_L5_ET	SYT12	0.09	0.39	0.23	0.816	0.999
AD	EN_L6B	SYT12	-0.42	0.10	-4.05	5.2e-05	0.0058
AD	EN_L6_CT	SYT12	-0.37	0.11	-3.47	0.000522	0.0146
AD	EN_L6_IT_1	SYT12	-0.43	0.09	-4.64	3.49e-06	0.00145
AD	EN_L6_IT_2	SYT12	-0.34	0.13	-2.72	0.00662	0.273
AD	IN_ADARB2	SYT12	-0.18	0.07	-2.68	0.00726	0.152
AD	IN_LAMP5_LHX6	SYT12	-0.11	0.08	-1.44	0.151	0.668
AD	IN_LAMP5_RELN	SYT12	-0.10	0.06	-1.54	0.124	0.584
AD	IN_PVALB	SYT12	-0.09	0.05	-1.93	0.0541	0.39
AD	IN_PVALB_CHC	SYT12	-0.17	0.08	-2.18	0.0289	0.289
AD	IN_SST	SYT12	-0.10	0.07	-1.46	0.145	0.634
AD	IN_VIP	SYT12	-0.20	0.05	-3.92	8.71e-05	0.0059
AD	OPC	SYT12	-0.19	0.09	-2.27	0.023	0.263
AD	Oligo	SYT12	-0.09	0.05	-1.68	0.0925	0.268
AD	Astro	SYT13	-0.08	0.09	-0.87	0.382	0.584
AD	EN_L2_3_IT	SYT13	0.08	0.04	2.12	0.0339	0.164
AD	EN_L3_5_IT_1	SYT13	0.10	0.04	2.22	0.0262	0.167
AD	EN_L3_5_IT_2	SYT13	0.06	0.04	1.65	0.0986	0.331
AD	EN_L3_5_IT_3	SYT13	0.06	0.04	1.47	0.141	0.351
AD	EN_L5_6_NP	SYT13	0.12	0.06	2.12	0.0342	0.452
AD	EN_L6B	SYT13	-0.04	0.07	-0.61	0.539	0.823
AD	EN_L6_CT	SYT13	-0.01	0.06	-0.15	0.879	0.97
AD	EN_L6_IT_1	SYT13	0.05	0.06	0.80	0.422	0.814
AD	EN_L6_IT_2	SYT13	0.08	0.07	1.04	0.298	0.807
AD	IN_ADARB2	SYT13	0.06	0.06	0.97	0.33	0.723
AD	IN_LAMP5_LHX6	SYT13	0.28	0.44	0.63	0.528	0.902
AD	IN_LAMP5_RELN	SYT13	-0.08	0.06	-1.22	0.224	0.697
AD	IN_PVALB	SYT13	-0.08	0.04	-2.19	0.0282	0.285
AD	IN_PVALB_CHC	SYT13	-0.14	0.07	-1.83	0.067	0.418
AD	IN_SST	SYT13	-0.06	0.04	-1.45	0.148	0.635
AD	IN_VIP	SYT13	-0.03	0.04	-0.67	0.506	0.775
AD	OPC	SYT13	-0.06	0.10	-0.57	0.566	0.853
AD	Oligo	SYT13	-0.03	0.08	-0.33	0.741	0.878
AD	Astro	SYT14	-0.08	0.06	-1.28	0.201	0.39
AD	EN_L2_3_IT	SYT14	0.02	0.02	0.80	0.425	0.685
AD	EN_L3_5_IT_1	SYT14	0.01	0.03	0.34	0.736	0.893
AD	EN_L3_5_IT_2	SYT14	0.05	0.02	2.19	0.0286	0.16
AD	EN_L3_5_IT_3	SYT14	0.08	0.02	3.28	0.00104	0.0128
AD	EN_L5_6_NP	SYT14	-0.02	0.04	-0.53	0.594	0.921
AD	EN_L5_ET	SYT14	-0.28	0.18	-1.52	0.128	0.999
AD	EN_L6B	SYT14	0.06	0.03	1.89	0.059	0.325
AD	EN_L6_CT	SYT14	-0.01	0.03	-0.46	0.644	0.882
AD	EN_L6_IT_1	SYT14	0.02	0.03	0.55	0.585	0.884
AD	EN_L6_IT_2	SYT14	0.06	0.05	1.26	0.207	0.739
AD	IN_ADARB2	SYT14	-0.00	0.03	-0.06	0.952	0.986
AD	IN_LAMP5_LHX6	SYT14	0.04	0.04	1.16	0.248	0.758
AD	IN_LAMP5_RELN	SYT14	0.03	0.03	1.07	0.287	0.75
AD	IN_PVALB	SYT14	0.04	0.03	1.46	0.144	0.569
AD	IN_PVALB_CHC	SYT14	0.11	0.03	3.17	0.0015	0.0518
AD	IN_SST	SYT14	0.00	0.03	0.01	0.993	0.997
AD	IN_VIP	SYT14	0.05	0.02	2.02	0.0429	0.234
AD	Micro	SYT14	-0.05	0.08	-0.54	0.59	0.82
AD	OPC	SYT14	-0.04	0.03	-1.47	0.141	0.532
AD	Oligo	SYT14	-0.24	0.09	-2.68	0.00737	0.0528
AD	Astro	SYT16	-0.19	0.07	-2.63	0.00856	0.0466
AD	EN_L2_3_IT	SYT16	0.01	0.02	0.29	0.775	0.897
AD	EN_L3_5_IT_1	SYT16	-0.03	0.03	-1.20	0.232	0.533
AD	EN_L3_5_IT_2	SYT16	-0.03	0.02	-1.20	0.23	0.518
AD	EN_L3_5_IT_3	SYT16	0.01	0.02	0.58	0.56	0.766
AD	EN_L5_6_NP	SYT16	0.04	0.04	1.12	0.264	0.775
AD	EN_L5_ET	SYT16	-0.24	0.23	-1.07	0.286	0.999
AD	EN_L6B	SYT16	-0.02	0.03	-0.48	0.629	0.865
AD	EN_L6_CT	SYT16	-0.02	0.03	-0.83	0.406	0.742
AD	EN_L6_IT_1	SYT16	-0.02	0.03	-0.58	0.559	0.874
AD	EN_L6_IT_2	SYT16	-0.06	0.04	-1.43	0.152	0.685
AD	IN_ADARB2	SYT16	-0.02	0.03	-0.60	0.552	0.847
AD	IN_LAMP5_LHX6	SYT16	-0.04	0.03	-1.31	0.192	0.712
AD	IN_LAMP5_RELN	SYT16	-0.00	0.03	-0.07	0.945	0.988
AD	IN_PVALB	SYT16	0.03	0.02	1.32	0.186	0.625
AD	IN_PVALB_CHC	SYT16	0.05	0.03	1.71	0.0874	0.465
AD	IN_SST	SYT16	-0.02	0.02	-0.79	0.432	0.844
AD	IN_VIP	SYT16	-0.03	0.02	-1.21	0.228	0.54
AD	Micro	SYT16	0.01	0.09	0.06	0.951	0.984
AD	OPC	SYT16	-0.00	0.03	-0.16	0.876	0.966
AD	Oligo	SYT16	-0.06	0.06	-1.05	0.294	0.539
AD	Astro	SYT17	0.07	0.05	1.59	0.113	0.268
AD	EN_L2_3_IT	SYT17	0.10	0.07	1.36	0.175	0.431
AD	EN_L3_5_IT_1	SYT17	0.03	0.04	0.80	0.423	0.714
AD	EN_L3_5_IT_2	SYT17	0.06	0.12	0.50	0.618	0.827
AD	EN_L3_5_IT_3	SYT17	0.05	0.07	0.75	0.455	0.687
AD	EN_L5_ET	SYT17	0.89	0.30	2.96	0.00306	0.578
AD	EN_L6B	SYT17	-0.04	0.13	-0.28	0.782	0.924
AD	EN_L6_CT	SYT17	-0.11	0.56	-0.19	0.846	0.959
AD	EN_L6_IT_1	SYT17	0.04	0.10	0.41	0.685	0.921
AD	IN_ADARB2	SYT17	0.07	0.04	1.71	0.0875	0.44
AD	IN_LAMP5_RELN	SYT17	0.19	0.09	2.06	0.0394	0.37
AD	IN_PVALB	SYT17	0.11	0.05	2.10	0.0361	0.321
AD	IN_PVALB_CHC	SYT17	0.08	0.05	1.47	0.14	0.569
AD	IN_SST	SYT17	-0.07	0.08	-0.88	0.38	0.818
AD	IN_VIP	SYT17	0.07	0.04	1.80	0.0721	0.307
AD	Micro	SYT17	0.15	0.05	2.92	0.00346	0.0359
AD	OPC	SYT17	0.05	0.03	1.70	0.0885	0.451
AD	Oligo	SYT17	-0.11	0.11	-1.06	0.288	0.532
AD	PC	SYT17	0.75	0.46	1.61	0.107	0.858
AD	PVM	SYT17	0.13	0.14	0.98	0.328	0.85
AD	Astro	SYT2	-0.09	0.08	-1.03	0.302	0.503
AD	EN_L2_3_IT	SYT2	-0.07	0.08	-0.94	0.345	0.619
AD	EN_L3_5_IT_1	SYT2	-0.05	0.09	-0.58	0.56	0.805
AD	EN_L3_5_IT_2	SYT2	-0.06	0.08	-0.70	0.484	0.744
AD	EN_L3_5_IT_3	SYT2	0.03	0.07	0.48	0.63	0.809
AD	EN_L5_6_NP	SYT2	0.14	0.11	1.31	0.19	0.713
AD	EN_L5_ET	SYT2	0.22	0.53	0.41	0.68	0.999
AD	EN_L6B	SYT2	0.06	0.11	0.54	0.59	0.849
AD	EN_L6_CT	SYT2	0.03	0.10	0.33	0.739	0.924
AD	EN_L6_IT_1	SYT2	-0.01	0.10	-0.07	0.946	0.991
AD	EN_L6_IT_2	SYT2	-0.05	0.12	-0.39	0.699	0.95
AD	IN_ADARB2	SYT2	-0.17	0.10	-1.69	0.0909	0.448
AD	IN_LAMP5_RELN	SYT2	0.01	0.10	0.14	0.888	0.975
AD	IN_PVALB	SYT2	0.14	0.07	2.04	0.041	0.341
AD	IN_PVALB_CHC	SYT2	-0.04	0.10	-0.35	0.723	0.937
AD	IN_SST	SYT2	-0.05	0.09	-0.52	0.603	0.905
AD	IN_VIP	SYT2	-0.03	0.06	-0.44	0.659	0.861
AD	OPC	SYT2	-0.07	0.10	-0.70	0.483	0.817
AD	Oligo	SYT2	-0.10	0.07	-1.41	0.158	0.372
AD	Astro	SYT3	0.28	0.34	0.80	0.423	0.62
AD	EN_L2_3_IT	SYT3	-0.05	0.05	-0.97	0.331	0.605
AD	EN_L3_5_IT_2	SYT3	-0.13	0.07	-1.86	0.0627	0.256
AD	EN_L3_5_IT_3	SYT3	-0.13	0.07	-1.98	0.0476	0.179
AD	EN_L5_6_NP	SYT3	0.24	0.38	0.62	0.537	0.902
AD	EN_L6B	SYT3	0.25	0.35	0.70	0.486	0.795
AD	EN_L6_CT	SYT3	-0.15	0.30	-0.48	0.633	0.876
AD	EN_L6_IT_1	SYT3	-0.05	0.33	-0.16	0.876	0.974
AD	IN_ADARB2	SYT3	0.10	0.08	1.22	0.222	0.631
AD	IN_LAMP5_RELN	SYT3	-0.15	0.09	-1.68	0.0921	0.533
AD	IN_PVALB	SYT3	-0.05	0.06	-0.91	0.362	0.784
AD	IN_SST	SYT3	-0.10	0.08	-1.20	0.228	0.716
AD	IN_VIP	SYT3	-0.08	0.06	-1.32	0.186	0.493
AD	Oligo	SYT3	0.13	0.08	1.60	0.109	0.296
AD	Astro	SYT4	-0.11	0.08	-1.30	0.192	0.38
AD	EN_L2_3_IT	SYT4	0.23	0.05	5.02	5.24e-07	0.000139
AD	EN_L3_5_IT_1	SYT4	0.17	0.06	2.77	0.00564	0.0674
AD	EN_L3_5_IT_2	SYT4	0.18	0.06	3.33	0.000857	0.0147
AD	EN_L3_5_IT_3	SYT4	0.20	0.05	3.97	7.22e-05	0.00169
AD	EN_L5_6_NP	SYT4	0.09	0.08	1.08	0.281	0.786
AD	EN_L5_ET	SYT4	0.15	0.49	0.31	0.759	0.999
AD	EN_L6B	SYT4	0.22	0.06	3.45	0.000556	0.0251
AD	EN_L6_CT	SYT4	0.17	0.06	2.86	0.00427	0.065
AD	EN_L6_IT_1	SYT4	0.18	0.07	2.50	0.0123	0.214
AD	EN_L6_IT_2	SYT4	0.11	0.07	1.52	0.128	0.66
AD	IN_ADARB2	SYT4	0.12	0.06	2.14	0.0325	0.297
AD	IN_LAMP5_LHX6	SYT4	0.15	0.09	1.75	0.0807	0.549
AD	IN_LAMP5_RELN	SYT4	0.03	0.07	0.37	0.711	0.931
AD	IN_PVALB	SYT4	0.03	0.06	0.54	0.586	0.893
AD	IN_PVALB_CHC	SYT4	0.14	0.07	1.93	0.0535	0.379
AD	IN_SST	SYT4	0.05	0.05	0.91	0.362	0.808
AD	IN_VIP	SYT4	0.07	0.04	1.51	0.131	0.417
AD	Micro	SYT4	0.01	0.10	0.07	0.941	0.98
AD	OPC	SYT4	-0.11	0.08	-1.32	0.187	0.591
AD	Oligo	SYT4	-0.03	0.07	-0.48	0.635	0.818
AD	Astro	SYT5	-0.04	0.09	-0.47	0.64	0.789
AD	EN_L2_3_IT	SYT5	-0.08	0.05	-1.58	0.115	0.344
AD	EN_L3_5_IT_1	SYT5	0.04	0.06	0.79	0.431	0.72
AD	EN_L3_5_IT_2	SYT5	-0.09	0.05	-1.78	0.0753	0.283
AD	EN_L3_5_IT_3	SYT5	0.07	0.06	1.22	0.224	0.463
AD	EN_L5_6_NP	SYT5	0.00	0.09	0.03	0.973	0.996
AD	EN_L6B	SYT5	0.01	0.09	0.13	0.894	0.968
AD	EN_L6_CT	SYT5	-0.06	0.07	-0.85	0.395	0.733
AD	EN_L6_IT_1	SYT5	-0.20	0.08	-2.37	0.0177	0.25
AD	EN_L6_IT_2	SYT5	-0.04	0.08	-0.48	0.629	0.936
AD	IN_ADARB2	SYT5	-0.01	0.08	-0.09	0.925	0.981
AD	IN_LAMP5_LHX6	SYT5	-0.37	0.34	-1.11	0.267	0.769
AD	IN_PVALB	SYT5	-0.04	0.06	-0.63	0.528	0.867
AD	IN_SST	SYT5	0.08	0.07	1.17	0.24	0.729
AD	IN_VIP	SYT5	-0.08	0.06	-1.29	0.196	0.505
AD	Oligo	SYT5	-0.06	0.07	-0.79	0.428	0.666
AD	EN_L3_5_IT_1	SYT6	0.09	0.10	0.92	0.356	0.659
AD	EN_L3_5_IT_2	SYT6	0.35	0.13	2.74	0.0062	0.0582
AD	EN_L5_6_NP	SYT6	-1.22	0.53	-2.31	0.0207	0.388
AD	EN_L6_CT	SYT6	0.26	0.09	3.00	0.00271	0.0477
AD	IN_ADARB2	SYT6	0.08	0.09	0.83	0.408	0.774
AD	IN_VIP	SYT6	0.01	0.07	0.20	0.841	0.94
AD	Micro	SYT6	-0.05	0.07	-0.70	0.486	0.753
AD	OPC	SYT6	0.08	0.07	1.03	0.302	0.698
AD	Astro	SYT7	-0.05	0.08	-0.63	0.531	0.71
AD	EN_L2_3_IT	SYT7	0.08	0.03	2.38	0.0174	0.113
AD	EN_L3_5_IT_1	SYT7	0.05	0.04	1.24	0.215	0.514
AD	EN_L3_5_IT_2	SYT7	0.10	0.04	2.65	0.00799	0.0696
AD	EN_L3_5_IT_3	SYT7	0.07	0.03	2.04	0.0414	0.163
AD	EN_L5_6_NP	SYT7	0.08	0.04	1.74	0.0818	0.579
AD	EN_L5_ET	SYT7	0.25	0.27	0.93	0.352	0.999
AD	EN_L6B	SYT7	0.04	0.04	0.88	0.376	0.724
AD	EN_L6_CT	SYT7	0.07	0.04	1.59	0.112	0.424
AD	EN_L6_IT_1	SYT7	0.02	0.04	0.38	0.705	0.927
AD	EN_L6_IT_2	SYT7	0.00	0.05	0.06	0.95	0.992
AD	IN_ADARB2	SYT7	0.15	0.06	2.66	0.00793	0.158
AD	IN_LAMP5_LHX6	SYT7	0.09	0.07	1.31	0.19	0.71
AD	IN_LAMP5_RELN	SYT7	0.17	0.06	2.86	0.00418	0.122
AD	IN_PVALB	SYT7	0.00	0.04	0.07	0.947	0.986
AD	IN_PVALB_CHC	SYT7	-0.01	0.08	-0.15	0.88	0.975
AD	IN_SST	SYT7	0.15	0.05	2.95	0.00321	0.124
AD	IN_VIP	SYT7	0.14	0.04	3.06	0.0022	0.0443
AD	Micro	SYT7	-0.04	0.10	-0.36	0.718	0.887
AD	OPC	SYT7	0.07	0.10	0.68	0.494	0.823
AD	Oligo	SYT7	0.01	0.07	0.08	0.934	0.973
AD	Astro	SYT9	-0.10	0.04	-2.71	0.00672	0.0393
AD	EN_L2_3_IT	SYT9	-0.02	0.06	-0.37	0.711	0.868
AD	EN_L3_5_IT_1	SYT9	0.08	0.06	1.30	0.195	0.491
AD	EN_L3_5_IT_2	SYT9	0.26	0.08	3.45	0.000556	0.0106
AD	EN_L3_5_IT_3	SYT9	0.19	0.04	5.04	4.58e-07	2.96e-05
AD	EN_L5_6_NP	SYT9	0.01	0.11	0.05	0.963	0.995
AD	EN_L6B	SYT9	0.00	0.10	0.05	0.964	0.991
AD	EN_L6_CT	SYT9	0.20	0.10	2.00	0.0453	0.263
AD	EN_L6_IT_1	SYT9	-0.01	0.10	-0.12	0.906	0.981
AD	EN_L6_IT_2	SYT9	-0.01	0.12	-0.05	0.962	0.993
AD	IN_ADARB2	SYT9	0.00	0.10	0.00	0.999	0.999
AD	IN_PVALB	SYT9	0.01	0.08	0.19	0.853	0.967
AD	IN_SST	SYT9	-0.16	0.08	-1.99	0.047	0.421
AD	IN_VIP	SYT9	0.04	0.04	0.85	0.394	0.699
AD	Micro	SYT9	0.02	0.08	0.25	0.801	0.924
AD	OPC	SYT9	-0.01	0.03	-0.25	0.805	0.944
AD	Oligo	SYT9	0.07	0.03	2.95	0.0032	0.0309
AD	Astro	SYTL1	0.27	0.12	2.17	0.0298	0.11
AD	EN_L2_3_IT	SYTL1	-0.06	0.09	-0.65	0.514	0.753
AD	EN_L3_5_IT_2	SYTL1	0.18	0.10	1.76	0.0776	0.288
AD	EN_L3_5_IT_3	SYTL1	0.24	0.10	2.51	0.0122	0.0733
AD	Adaptive	SYTL2	0.14	0.15	0.99	0.324	0.902
AD	Astro	SYTL2	-0.06	0.07	-0.85	0.398	0.597
AD	EN_L2_3_IT	SYTL2	-0.19	0.03	-6.41	1.48e-10	4.3e-07
AD	EN_L3_5_IT_1	SYTL2	-0.17	0.04	-4.52	6.18e-06	0.000753
AD	EN_L3_5_IT_2	SYTL2	-0.12	0.03	-3.65	0.000267	0.00615
AD	EN_L3_5_IT_3	SYTL2	-0.13	0.03	-3.74	0.000184	0.00364
AD	EN_L5_6_NP	SYTL2	0.17	0.11	1.49	0.135	0.666
AD	EN_L5_ET	SYTL2	0.05	0.50	0.10	0.92	0.999
AD	EN_L6B	SYTL2	-0.16	0.08	-2.00	0.0455	0.286
AD	EN_L6_CT	SYTL2	-0.14	0.05	-2.60	0.00928	0.106
AD	EN_L6_IT_1	SYTL2	-0.17	0.04	-4.26	2.04e-05	0.00452
AD	EN_L6_IT_2	SYTL2	-0.13	0.09	-1.40	0.161	0.692
AD	IN_ADARB2	SYTL2	-0.01	0.08	-0.06	0.949	0.985
AD	IN_LAMP5_LHX6	SYTL2	0.02	0.09	0.22	0.825	0.972
AD	IN_LAMP5_RELN	SYTL2	-0.02	0.09	-0.19	0.847	0.967
AD	IN_PVALB	SYTL2	0.08	0.05	1.56	0.119	0.524
AD	IN_PVALB_CHC	SYTL2	0.03	0.07	0.40	0.69	0.927
AD	IN_SST	SYTL2	0.04	0.06	0.67	0.5	0.872
AD	IN_VIP	SYTL2	0.05	0.05	0.90	0.37	0.681
AD	Micro	SYTL2	-0.11	0.08	-1.40	0.161	0.422
AD	OPC	SYTL2	-0.09	0.05	-1.83	0.0676	0.405
AD	Oligo	SYTL2	-0.01	0.03	-0.15	0.883	0.948
AD	PC	SYTL2	-0.36	0.14	-2.64	0.00817	0.572
AD	SMC	SYTL2	-0.19	0.22	-0.83	0.406	0.995
AD	Adaptive	SYTL3	0.25	0.17	1.43	0.152	0.815
AD	Astro	SYTL3	0.30	0.07	4.44	8.91e-06	0.000302
AD	EN_L2_3_IT	SYTL3	-0.03	0.05	-0.55	0.58	0.792
AD	EN_L3_5_IT_1	SYTL3	0.26	0.09	2.82	0.00477	0.0611
AD	EN_L3_5_IT_2	SYTL3	0.06	0.07	0.75	0.451	0.72
AD	EN_L3_5_IT_3	SYTL3	0.08	0.07	1.10	0.272	0.518
AD	EN_L6_IT_1	SYTL3	-0.07	0.10	-0.67	0.503	0.849
AD	IN_PVALB	SYTL3	0.06	0.07	0.95	0.344	0.774
AD	IN_SST	SYTL3	-0.08	0.09	-0.84	0.402	0.826
AD	IN_VIP	SYTL3	-0.03	0.08	-0.39	0.698	0.878
AD	Micro	SYTL3	0.05	0.10	0.51	0.612	0.835
AD	OPC	SYTL3	0.06	0.09	0.71	0.48	0.816
AD	Oligo	SYTL3	-0.07	0.05	-1.35	0.177	0.398
AD	PVM	SYTL3	0.15	0.20	0.71	0.475	0.89
AD	Astro	SYTL4	-0.08	0.11	-0.71	0.477	0.666
AD	EN_L2_3_IT	SYTL4	-0.01	0.08	-0.09	0.925	0.967
AD	Endo	SYTL4	0.26	0.13	1.98	0.0481	0.482
AD	IN_VIP	SYTL4	-0.00	0.09	-0.04	0.968	0.988
AD	OPC	SYTL4	0.17	0.07	2.34	0.0194	0.248
AD	Oligo	SYTL4	0.04	0.07	0.58	0.562	0.767
AD	PC	SYTL4	-0.05	0.11	-0.45	0.65	0.981
AD	VLMC	SYTL4	0.39	0.15	2.66	0.00793	0.141
AD	Astro	SYVN1	0.02	0.05	0.39	0.694	0.828
AD	EN_L2_3_IT	SYVN1	-0.02	0.05	-0.50	0.62	0.817
AD	EN_L3_5_IT_1	SYVN1	0.01	0.07	0.09	0.932	0.975
AD	EN_L3_5_IT_2	SYVN1	-0.11	0.06	-2.01	0.045	0.209
AD	EN_L3_5_IT_3	SYVN1	-0.04	0.06	-0.64	0.52	0.735
AD	EN_L5_6_NP	SYVN1	-0.09	0.28	-0.33	0.744	0.962
AD	EN_L6B	SYVN1	0.59	0.36	1.66	0.0978	0.409
AD	EN_L6_CT	SYVN1	-0.02	0.09	-0.21	0.837	0.956
AD	EN_L6_IT_1	SYVN1	-0.10	0.09	-1.15	0.252	0.701
AD	EN_L6_IT_2	SYVN1	0.62	0.34	1.84	0.0654	0.557
AD	IN_ADARB2	SYVN1	0.02	0.08	0.30	0.766	0.922
AD	IN_LAMP5_RELN	SYVN1	0.01	0.09	0.17	0.867	0.971
AD	IN_PVALB	SYVN1	-0.11	0.07	-1.64	0.102	0.496
AD	IN_SST	SYVN1	-0.09	0.08	-1.18	0.237	0.725
AD	IN_VIP	SYVN1	-0.03	0.05	-0.57	0.571	0.815
AD	Micro	SYVN1	0.10	0.07	1.38	0.169	0.433
AD	OPC	SYVN1	0.01	0.05	0.27	0.787	0.938
AD	Oligo	SYVN1	-0.00	0.03	-0.14	0.886	0.95
AD	Astro	SZRD1	-0.02	0.03	-0.64	0.524	0.705
AD	EN_L2_3_IT	SZRD1	0.00	0.04	0.08	0.938	0.974
AD	EN_L3_5_IT_1	SZRD1	-0.00	0.06	-0.03	0.973	0.991
AD	EN_L3_5_IT_2	SZRD1	-0.01	0.05	-0.21	0.834	0.938
AD	EN_L3_5_IT_3	SZRD1	0.05	0.05	1.01	0.312	0.56
AD	EN_L5_6_NP	SZRD1	-0.07	0.09	-0.74	0.459	0.874
AD	EN_L6B	SZRD1	-0.02	0.09	-0.24	0.814	0.939
AD	EN_L6_CT	SZRD1	-0.10	0.08	-1.33	0.183	0.534
AD	EN_L6_IT_1	SZRD1	-0.05	0.07	-0.72	0.471	0.834
AD	EN_L6_IT_2	SZRD1	0.16	0.09	1.73	0.0834	0.588
AD	Endo	SZRD1	0.36	0.26	1.40	0.161	0.698
AD	IN_ADARB2	SZRD1	0.02	0.07	0.33	0.739	0.914
AD	IN_LAMP5_LHX6	SZRD1	-0.01	0.08	-0.12	0.903	0.987
AD	IN_LAMP5_RELN	SZRD1	0.07	0.07	1.09	0.276	0.745
AD	IN_PVALB	SZRD1	-0.01	0.05	-0.15	0.878	0.974
AD	IN_PVALB_CHC	SZRD1	-0.02	0.09	-0.24	0.81	0.956
AD	IN_SST	SZRD1	0.05	0.26	0.18	0.854	0.974
AD	IN_VIP	SZRD1	-0.05	0.05	-1.05	0.294	0.614
AD	Micro	SZRD1	-0.04	0.05	-0.80	0.422	0.704
AD	OPC	SZRD1	-0.04	0.04	-0.95	0.343	0.732
AD	Oligo	SZRD1	0.06	0.03	2.19	0.0285	0.128
AD	PC	SZRD1	-0.21	0.42	-0.49	0.623	0.98
AD	Astro	SZT2	-0.06	0.04	-1.67	0.0954	0.24
AD	EN_L2_3_IT	SZT2	-0.07	0.03	-2.31	0.0207	0.123
AD	EN_L3_5_IT_1	SZT2	-0.09	0.05	-1.97	0.0483	0.235
AD	EN_L3_5_IT_2	SZT2	-0.09	0.04	-2.29	0.0222	0.135
AD	EN_L3_5_IT_3	SZT2	-0.08	0.04	-2.15	0.0315	0.137
AD	EN_L5_6_NP	SZT2	-0.08	0.07	-1.22	0.224	0.739
AD	EN_L5_ET	SZT2	-0.06	0.39	-0.16	0.875	0.999
AD	EN_L6B	SZT2	-0.04	0.06	-0.70	0.481	0.793
AD	EN_L6_CT	SZT2	-0.12	0.06	-1.95	0.0509	0.282
AD	EN_L6_IT_1	SZT2	-0.08	0.06	-1.21	0.227	0.677
AD	EN_L6_IT_2	SZT2	-0.02	0.07	-0.31	0.757	0.96
AD	Endo	SZT2	-0.09	0.29	-0.32	0.747	0.961
AD	IN_ADARB2	SZT2	-0.05	0.05	-0.88	0.377	0.757
AD	IN_LAMP5_LHX6	SZT2	-0.02	0.06	-0.29	0.775	0.966
AD	IN_LAMP5_RELN	SZT2	0.03	0.06	0.52	0.605	0.901
AD	IN_PVALB	SZT2	-0.03	0.04	-0.81	0.415	0.814
AD	IN_PVALB_CHC	SZT2	-0.07	0.08	-0.90	0.369	0.787
AD	IN_SST	SZT2	-0.11	0.05	-2.17	0.03	0.352
AD	IN_VIP	SZT2	-0.04	0.04	-1.05	0.293	0.613
AD	Micro	SZT2	-0.04	0.04	-1.00	0.316	0.606
AD	OPC	SZT2	-0.02	0.04	-0.61	0.543	0.845
AD	Oligo	SZT2	0.00	0.03	0.09	0.928	0.971
AD	PC	SZT2	-0.54	0.34	-1.58	0.114	0.862
AD	Astro	TAB1	0.08	0.03	2.72	0.00643	0.0381
AD	EN_L2_3_IT	TAB1	-0.04	0.03	-1.02	0.307	0.58
AD	EN_L3_5_IT_1	TAB1	0.07	0.05	1.43	0.153	0.438
AD	EN_L3_5_IT_2	TAB1	0.04	0.04	1.10	0.27	0.559
AD	EN_L3_5_IT_3	TAB1	0.06	0.04	1.50	0.134	0.341
AD	EN_L5_6_NP	TAB1	-0.03	0.06	-0.45	0.652	0.937
AD	EN_L5_ET	TAB1	-0.32	0.46	-0.68	0.494	0.999
AD	EN_L6B	TAB1	0.06	0.08	0.75	0.45	0.775
AD	EN_L6_CT	TAB1	0.05	0.06	0.85	0.398	0.735
AD	EN_L6_IT_1	TAB1	0.05	0.06	0.88	0.381	0.789
AD	EN_L6_IT_2	TAB1	0.19	0.08	2.27	0.023	0.43
AD	IN_ADARB2	TAB1	-0.07	0.06	-1.22	0.222	0.631
AD	IN_LAMP5_LHX6	TAB1	-0.08	0.07	-1.19	0.232	0.745
AD	IN_LAMP5_RELN	TAB1	-0.00	0.06	-0.03	0.978	0.996
AD	IN_PVALB	TAB1	0.05	0.04	1.36	0.173	0.609
AD	IN_PVALB_CHC	TAB1	0.03	0.07	0.46	0.647	0.917
AD	IN_SST	TAB1	-0.01	0.05	-0.21	0.832	0.968
AD	IN_VIP	TAB1	-0.04	0.04	-1.04	0.301	0.62
AD	Micro	TAB1	0.09	0.05	1.73	0.0833	0.289
AD	OPC	TAB1	0.00	0.04	0.00	0.997	0.999
AD	Oligo	TAB1	0.01	0.02	0.36	0.719	0.866
AD	Adaptive	TAB2	-0.13	0.15	-0.85	0.397	0.917
AD	Astro	TAB2	0.12	0.05	2.33	0.0196	0.0828
AD	EN_L2_3_IT	TAB2	0.08	0.02	3.56	0.000373	0.0111
AD	EN_L3_5_IT_1	TAB2	0.14	0.03	4.25	2.1e-05	0.00176
AD	EN_L3_5_IT_2	TAB2	0.11	0.03	4.30	1.71e-05	0.000759
AD	EN_L3_5_IT_3	TAB2	0.13	0.03	5.08	3.85e-07	2.58e-05
AD	EN_L5_6_NP	TAB2	0.05	0.04	1.14	0.253	0.765
AD	EN_L5_ET	TAB2	0.02	0.33	0.05	0.957	0.999
AD	EN_L6B	TAB2	0.17	0.04	4.16	3.21e-05	0.00415
AD	EN_L6_CT	TAB2	0.12	0.04	3.42	0.000616	0.0166
AD	EN_L6_IT_1	TAB2	0.10	0.04	2.54	0.0109	0.202
AD	EN_L6_IT_2	TAB2	0.11	0.04	2.53	0.0114	0.337
AD	Endo	TAB2	-0.07	0.08	-0.90	0.367	0.848
AD	IN_ADARB2	TAB2	0.08	0.04	2.05	0.0406	0.329
AD	IN_LAMP5_LHX6	TAB2	0.11	0.04	2.62	0.00892	0.224
AD	IN_LAMP5_RELN	TAB2	0.12	0.04	3.31	0.000933	0.0545
AD	IN_PVALB	TAB2	0.16	0.03	4.51	6.36e-06	0.00158
AD	IN_PVALB_CHC	TAB2	0.08	0.05	1.59	0.112	0.518
AD	IN_SST	TAB2	0.07	0.03	2.10	0.0356	0.378
AD	IN_VIP	TAB2	0.08	0.03	3.13	0.00172	0.0388
AD	Micro	TAB2	0.08	0.04	2.14	0.0325	0.163
AD	OPC	TAB2	0.08	0.03	2.51	0.0119	0.204
AD	Oligo	TAB2	0.03	0.02	1.41	0.16	0.374
AD	PC	TAB2	0.03	0.09	0.30	0.765	0.988
AD	PVM	TAB2	0.13	0.09	1.32	0.186	0.765
AD	VLMC	TAB2	0.13	0.07	1.95	0.0513	0.297
AD	Astro	TAB3	0.01	0.04	0.17	0.868	0.934
AD	EN_L2_3_IT	TAB3	0.06	0.03	2.16	0.0306	0.156
AD	EN_L3_5_IT_1	TAB3	0.14	0.05	2.87	0.00414	0.0566
AD	EN_L3_5_IT_2	TAB3	0.06	0.04	1.68	0.0924	0.318
AD	EN_L3_5_IT_3	TAB3	0.06	0.03	1.60	0.109	0.3
AD	EN_L5_6_NP	TAB3	0.06	0.07	0.80	0.424	0.858
AD	EN_L5_ET	TAB3	-0.56	0.55	-1.03	0.304	0.999
AD	EN_L6B	TAB3	0.17	0.07	2.53	0.0113	0.141
AD	EN_L6_CT	TAB3	0.03	0.06	0.55	0.58	0.853
AD	EN_L6_IT_1	TAB3	0.07	0.06	1.34	0.181	0.632
AD	EN_L6_IT_2	TAB3	0.11	0.08	1.39	0.166	0.698
AD	Endo	TAB3	0.24	0.28	0.87	0.384	0.851
AD	IN_ADARB2	TAB3	-0.03	0.06	-0.53	0.595	0.866
AD	IN_LAMP5_LHX6	TAB3	0.07	0.07	1.07	0.284	0.778
AD	IN_LAMP5_RELN	TAB3	-0.06	0.06	-1.10	0.272	0.743
AD	IN_PVALB	TAB3	0.04	0.04	0.95	0.34	0.771
AD	IN_PVALB_CHC	TAB3	0.09	0.07	1.23	0.219	0.675
AD	IN_SST	TAB3	0.11	0.05	2.27	0.0233	0.32
AD	IN_VIP	TAB3	0.01	0.04	0.15	0.882	0.957
AD	Micro	TAB3	0.15	0.05	3.16	0.00157	0.02
AD	OPC	TAB3	-0.00	0.04	-0.06	0.954	0.986
AD	Oligo	TAB3	0.01	0.03	0.24	0.807	0.911
AD	PC	TAB3	-0.25	0.29	-0.86	0.392	0.936
AD	Astro	TAC1	-0.14	0.12	-1.22	0.224	0.417
AD	EN_L2_3_IT	TAC1	-0.26	0.11	-2.40	0.0166	0.11
AD	IN_LAMP5_LHX6	TAC1	0.03	0.14	0.20	0.844	0.978
AD	IN_PVALB	TAC1	-0.12	0.07	-1.70	0.0899	0.475
AD	IN_PVALB_CHC	TAC1	-0.02	0.13	-0.15	0.884	0.977
AD	IN_SST	TAC1	-0.30	0.12	-2.44	0.0147	0.259
AD	IN_VIP	TAC1	-0.34	0.16	-2.15	0.0316	0.2
AD	Oligo	TAC1	-0.18	0.10	-1.84	0.0658	0.216
AD	Astro	TAC3	0.15	0.41	0.35	0.726	0.849
AD	EN_L2_3_IT	TAC3	-0.04	0.10	-0.39	0.698	0.862
AD	IN_SST	TAC3	0.25	0.10	2.48	0.0133	0.248
AD	IN_VIP	TAC3	-0.03	0.05	-0.55	0.582	0.823
AD	Oligo	TAC3	-0.11	0.08	-1.30	0.194	0.42
AD	Astro	TAC4	0.14	0.09	1.62	0.106	0.257
AD	EN_L2_3_IT	TAC4	-0.12	0.08	-1.42	0.156	0.403
AD	EN_L3_5_IT_1	TAC4	-0.15	0.09	-1.58	0.115	0.375
AD	EN_L3_5_IT_2	TAC4	-0.10	0.09	-1.14	0.255	0.546
AD	EN_L3_5_IT_3	TAC4	-0.15	0.09	-1.61	0.107	0.298
AD	EN_L5_6_NP	TAC4	0.38	0.41	0.91	0.361	0.831
AD	EN_L6B	TAC4	-0.03	0.13	-0.26	0.794	0.929
AD	EN_L6_CT	TAC4	-0.05	0.11	-0.48	0.629	0.875
AD	EN_L6_IT_1	TAC4	-0.08	0.11	-0.73	0.468	0.833
AD	EN_L6_IT_2	TAC4	-0.01	0.12	-0.05	0.96	0.993
AD	IN_PVALB	TAC4	-0.12	0.09	-1.23	0.218	0.663
AD	IN_SST	TAC4	0.04	0.10	0.40	0.687	0.933
AD	IN_VIP	TAC4	-0.14	0.09	-1.52	0.13	0.414
AD	OPC	TAC4	-0.04	0.09	-0.38	0.703	0.908
AD	Oligo	TAC4	0.06	0.07	0.88	0.376	0.62
AD	Adaptive	TACC1	-0.19	0.15	-1.27	0.203	0.869
AD	Astro	TACC1	0.04	0.04	1.12	0.263	0.464
AD	EN_L2_3_IT	TACC1	0.06	0.03	1.97	0.0493	0.206
AD	EN_L3_5_IT_1	TACC1	0.05	0.03	1.49	0.136	0.41
AD	EN_L3_5_IT_2	TACC1	0.04	0.03	1.48	0.14	0.4
AD	EN_L3_5_IT_3	TACC1	0.01	0.03	0.35	0.725	0.867
AD	EN_L5_6_NP	TACC1	0.01	0.05	0.22	0.822	0.972
AD	EN_L5_ET	TACC1	0.08	0.26	0.31	0.755	0.999
AD	EN_L6B	TACC1	-0.05	0.04	-1.09	0.274	0.636
AD	EN_L6_CT	TACC1	-0.14	0.04	-3.22	0.00129	0.0277
AD	EN_L6_IT_1	TACC1	0.01	0.04	0.30	0.768	0.945
AD	EN_L6_IT_2	TACC1	0.03	0.05	0.63	0.527	0.909
AD	Endo	TACC1	0.00	0.07	0.05	0.96	0.995
AD	IN_ADARB2	TACC1	0.07	0.04	1.85	0.065	0.391
AD	IN_LAMP5_LHX6	TACC1	0.05	0.04	1.13	0.258	0.764
AD	IN_LAMP5_RELN	TACC1	-0.02	0.04	-0.44	0.659	0.919
AD	IN_PVALB	TACC1	-0.00	0.03	-0.16	0.876	0.973
AD	IN_PVALB_CHC	TACC1	0.01	0.05	0.27	0.787	0.95
AD	IN_SST	TACC1	0.01	0.03	0.23	0.821	0.967
AD	IN_VIP	TACC1	0.04	0.02	1.77	0.0774	0.318
AD	Micro	TACC1	-0.01	0.03	-0.43	0.667	0.864
AD	OPC	TACC1	0.05	0.03	1.48	0.14	0.531
AD	Oligo	TACC1	0.08	0.04	2.21	0.0273	0.124
AD	PC	TACC1	0.01	0.09	0.08	0.938	0.995
AD	PVM	TACC1	0.17	0.11	1.56	0.12	0.737
AD	SMC	TACC1	-0.14	0.18	-0.73	0.464	0.995
AD	VLMC	TACC1	0.27	0.13	2.05	0.0402	0.266
AD	Astro	TACC2	0.05	0.06	0.92	0.355	0.556
AD	EN_L2_3_IT	TACC2	-0.04	0.03	-1.58	0.114	0.344
AD	EN_L3_5_IT_1	TACC2	-0.05	0.04	-1.08	0.279	0.585
AD	EN_L3_5_IT_2	TACC2	-0.13	0.03	-3.96	7.43e-05	0.00235
AD	EN_L3_5_IT_3	TACC2	-0.03	0.03	-0.83	0.407	0.647
AD	EN_L5_6_NP	TACC2	-0.02	0.05	-0.36	0.716	0.954
AD	EN_L5_ET	TACC2	0.08	0.38	0.20	0.838	0.999
AD	EN_L6B	TACC2	0.01	0.05	0.16	0.87	0.958
AD	EN_L6_CT	TACC2	-0.06	0.04	-1.41	0.16	0.5
AD	EN_L6_IT_1	TACC2	-0.09	0.05	-1.85	0.0646	0.441
AD	EN_L6_IT_2	TACC2	-0.05	0.06	-0.81	0.42	0.874
AD	IN_ADARB2	TACC2	0.08	0.04	2.02	0.0438	0.337
AD	IN_LAMP5_LHX6	TACC2	-0.04	0.04	-0.85	0.398	0.845
AD	IN_LAMP5_RELN	TACC2	-0.01	0.04	-0.40	0.69	0.928
AD	IN_PVALB	TACC2	-0.07	0.03	-2.08	0.0379	0.329
AD	IN_PVALB_CHC	TACC2	-0.03	0.05	-0.69	0.489	0.851
AD	IN_SST	TACC2	-0.01	0.04	-0.21	0.83	0.968
AD	IN_VIP	TACC2	0.02	0.03	0.63	0.527	0.788
AD	Micro	TACC2	0.04	0.07	0.49	0.621	0.84
AD	OPC	TACC2	-0.02	0.04	-0.41	0.683	0.902
AD	Oligo	TACC2	-0.00	0.04	-0.11	0.916	0.966
AD	PC	TACC2	0.22	0.11	1.94	0.0529	0.791
AD	SMC	TACC2	-1.02	0.67	-1.52	0.128	0.995
AD	VLMC	TACC2	-0.00	0.13	-0.02	0.986	0.994
AD	Astro	TACC3	-0.12	0.06	-2.03	0.0419	0.139
AD	EN_L2_3_IT	TACC3	-0.05	0.05	-0.92	0.357	0.628
AD	EN_L3_5_IT_1	TACC3	-0.06	0.09	-0.67	0.501	0.77
AD	EN_L3_5_IT_2	TACC3	0.07	0.08	0.87	0.386	0.668
AD	EN_L3_5_IT_3	TACC3	0.05	0.07	0.80	0.424	0.661
AD	EN_L5_6_NP	TACC3	-0.37	0.35	-1.07	0.286	0.791
AD	EN_L6B	TACC3	0.67	0.40	1.69	0.0912	0.396
AD	EN_L6_CT	TACC3	-0.15	0.10	-1.53	0.125	0.445
AD	EN_L6_IT_1	TACC3	0.06	0.09	0.64	0.524	0.862
AD	EN_L6_IT_2	TACC3	0.36	0.37	0.99	0.323	0.819
AD	IN_ADARB2	TACC3	0.00	0.10	0.02	0.988	0.997
AD	IN_LAMP5_RELN	TACC3	0.03	0.10	0.25	0.804	0.956
AD	IN_PVALB	TACC3	0.07	0.07	1.03	0.301	0.746
AD	IN_PVALB_CHC	TACC3	-0.43	0.28	-1.52	0.128	0.548
AD	IN_SST	TACC3	-0.02	0.09	-0.27	0.784	0.959
AD	IN_VIP	TACC3	-0.10	0.07	-1.55	0.122	0.401
AD	Micro	TACC3	0.12	0.07	1.71	0.0879	0.297
AD	OPC	TACC3	-0.05	0.08	-0.61	0.541	0.845
AD	Oligo	TACC3	0.01	0.05	0.14	0.892	0.954
AD	Astro	TACO1	-0.10	0.06	-1.60	0.11	0.263
AD	EN_L2_3_IT	TACO1	0.00	0.06	0.05	0.96	0.982
AD	EN_L3_5_IT_2	TACO1	0.07	0.08	0.83	0.406	0.682
AD	EN_L3_5_IT_3	TACO1	-0.09	0.08	-1.12	0.263	0.508
AD	EN_L6_IT_1	TACO1	-0.25	0.40	-0.62	0.535	0.867
AD	IN_PVALB	TACO1	0.04	0.08	0.47	0.637	0.913
AD	IN_VIP	TACO1	0.13	0.09	1.44	0.151	0.446
AD	Oligo	TACO1	-0.01	0.05	-0.30	0.763	0.889
AD	Astro	TACR1	-0.01	0.09	-0.09	0.931	0.966
AD	EN_L2_3_IT	TACR1	-0.16	0.08	-1.97	0.0486	0.205
AD	EN_L3_5_IT_1	TACR1	-0.06	0.12	-0.49	0.623	0.838
AD	EN_L3_5_IT_2	TACR1	-0.26	0.10	-2.67	0.00761	0.0671
AD	EN_L3_5_IT_3	TACR1	-0.07	0.09	-0.73	0.464	0.694
AD	EN_L6B	TACR1	0.02	0.13	0.16	0.871	0.959
AD	EN_L6_CT	TACR1	-0.03	0.12	-0.25	0.803	0.947
AD	EN_L6_IT_1	TACR1	-0.09	0.12	-0.76	0.447	0.823
AD	EN_L6_IT_2	TACR1	1.55	0.40	3.85	0.000116	0.0479
AD	Endo	TACR1	0.13	0.52	0.24	0.809	0.972
AD	IN_ADARB2	TACR1	-0.06	0.08	-0.65	0.513	0.829
AD	IN_LAMP5_LHX6	TACR1	-0.11	0.06	-1.71	0.088	0.56
AD	IN_LAMP5_RELN	TACR1	0.03	0.05	0.65	0.516	0.872
AD	IN_PVALB	TACR1	-0.01	0.05	-0.24	0.811	0.957
AD	IN_PVALB_CHC	TACR1	0.26	0.14	1.86	0.0634	0.407
AD	IN_SST	TACR1	0.02	0.13	0.13	0.9	0.981
AD	IN_VIP	TACR1	0.09	0.07	1.37	0.17	0.471
AD	Micro	TACR1	0.00	0.11	0.00	0.999	1
AD	OPC	TACR1	-0.28	0.10	-2.77	0.0056	0.152
AD	Oligo	TACR1	-0.12	0.07	-1.58	0.115	0.305
AD	Astro	TACR3	-0.09	0.08	-1.10	0.272	0.474
AD	EN_L2_3_IT	TACR3	0.19	0.09	2.06	0.0397	0.181
AD	EN_L3_5_IT_2	TACR3	-0.05	0.09	-0.55	0.584	0.807
AD	EN_L3_5_IT_3	TACR3	-0.07	0.10	-0.72	0.47	0.698
AD	EN_L6_IT_1	TACR3	0.65	0.43	1.49	0.137	0.579
AD	IN_PVALB	TACR3	0.06	0.09	0.69	0.49	0.852
AD	IN_VIP	TACR3	-0.07	0.09	-0.75	0.453	0.741
AD	OPC	TACR3	-0.00	0.10	-0.02	0.98	0.994
AD	Oligo	TACR3	0.07	0.05	1.29	0.197	0.424
AD	Astro	TADA1	0.02	0.04	0.69	0.491	0.677
AD	EN_L2_3_IT	TADA1	-0.03	0.03	-0.84	0.399	0.666
AD	EN_L3_5_IT_1	TADA1	0.05	0.06	0.81	0.415	0.707
AD	EN_L3_5_IT_2	TADA1	0.01	0.04	0.24	0.811	0.927
AD	EN_L3_5_IT_3	TADA1	0.03	0.04	0.60	0.55	0.758
AD	EN_L5_6_NP	TADA1	-0.01	0.08	-0.16	0.876	0.981
AD	EN_L6B	TADA1	0.02	0.09	0.29	0.775	0.922
AD	EN_L6_CT	TADA1	0.01	0.07	0.16	0.876	0.969
AD	EN_L6_IT_1	TADA1	-0.04	0.06	-0.60	0.55	0.872
AD	EN_L6_IT_2	TADA1	-0.20	0.08	-2.50	0.0125	0.35
AD	IN_ADARB2	TADA1	-0.09	0.07	-1.22	0.223	0.633
AD	IN_LAMP5_LHX6	TADA1	-0.00	0.08	-0.00	0.998	1
AD	IN_LAMP5_RELN	TADA1	-0.02	0.08	-0.23	0.815	0.959
AD	IN_PVALB	TADA1	-0.02	0.05	-0.36	0.718	0.93
AD	IN_PVALB_CHC	TADA1	0.09	0.09	1.01	0.313	0.75
AD	IN_SST	TADA1	-0.08	0.06	-1.41	0.16	0.646
AD	IN_VIP	TADA1	-0.01	0.04	-0.20	0.843	0.94
AD	Micro	TADA1	0.09	0.06	1.39	0.164	0.427
AD	OPC	TADA1	-0.06	0.04	-1.44	0.151	0.547
AD	Oligo	TADA1	-0.08	0.02	-3.28	0.00106	0.0151
AD	Astro	TADA2A	0.02	0.03	0.57	0.572	0.741
AD	EN_L2_3_IT	TADA2A	-0.02	0.02	-0.61	0.542	0.772
AD	EN_L3_5_IT_1	TADA2A	0.03	0.04	0.79	0.427	0.717
AD	EN_L3_5_IT_2	TADA2A	0.03	0.03	1.07	0.282	0.571
AD	EN_L3_5_IT_3	TADA2A	-0.00	0.03	-0.15	0.88	0.946
AD	EN_L5_6_NP	TADA2A	-0.06	0.06	-0.97	0.331	0.816
AD	EN_L5_ET	TADA2A	0.24	0.40	0.60	0.548	0.999
AD	EN_L6B	TADA2A	-0.08	0.06	-1.42	0.155	0.505
AD	EN_L6_CT	TADA2A	0.05	0.05	1.09	0.274	0.639
AD	EN_L6_IT_1	TADA2A	0.01	0.05	0.26	0.793	0.95
AD	EN_L6_IT_2	TADA2A	-0.03	0.06	-0.45	0.651	0.938
AD	Endo	TADA2A	-0.17	0.27	-0.63	0.532	0.912
AD	IN_ADARB2	TADA2A	-0.05	0.05	-1.11	0.267	0.675
AD	IN_LAMP5_LHX6	TADA2A	0.03	0.06	0.51	0.608	0.928
AD	IN_LAMP5_RELN	TADA2A	-0.02	0.06	-0.37	0.712	0.931
AD	IN_PVALB	TADA2A	0.01	0.04	0.38	0.702	0.926
AD	IN_PVALB_CHC	TADA2A	0.01	0.07	0.14	0.891	0.978
AD	IN_SST	TADA2A	-0.06	0.04	-1.29	0.199	0.693
AD	IN_VIP	TADA2A	0.01	0.03	0.22	0.826	0.934
AD	Micro	TADA2A	-0.01	0.04	-0.27	0.784	0.915
AD	OPC	TADA2A	-0.04	0.04	-0.98	0.33	0.721
AD	Oligo	TADA2A	0.01	0.02	0.33	0.743	0.879
AD	PC	TADA2A	-0.11	0.35	-0.31	0.754	0.988
AD	Astro	TADA2B	0.03	0.05	0.57	0.571	0.74
AD	EN_L2_3_IT	TADA2B	0.08	0.04	1.93	0.0533	0.217
AD	EN_L3_5_IT_1	TADA2B	-0.02	0.08	-0.21	0.831	0.937
AD	EN_L3_5_IT_2	TADA2B	0.05	0.05	1.02	0.31	0.599
AD	EN_L3_5_IT_3	TADA2B	0.04	0.06	0.74	0.461	0.692
AD	EN_L5_6_NP	TADA2B	0.67	0.40	1.67	0.0955	0.607
AD	EN_L6B	TADA2B	0.79	0.31	2.53	0.0116	0.144
AD	EN_L6_CT	TADA2B	0.15	0.09	1.60	0.109	0.417
AD	EN_L6_IT_1	TADA2B	0.07	0.09	0.79	0.431	0.819
AD	EN_L6_IT_2	TADA2B	-0.79	0.32	-2.43	0.0152	0.368
AD	IN_ADARB2	TADA2B	0.13	0.08	1.52	0.129	0.517
AD	IN_LAMP5_RELN	TADA2B	0.09	0.08	1.12	0.264	0.737
AD	IN_PVALB	TADA2B	0.05	0.06	0.87	0.382	0.795
AD	IN_SST	TADA2B	-0.02	0.07	-0.24	0.809	0.964
AD	IN_VIP	TADA2B	0.02	0.05	0.36	0.72	0.89
AD	Micro	TADA2B	0.26	0.09	2.84	0.00454	0.0429
AD	OPC	TADA2B	0.07	0.06	1.17	0.241	0.651
AD	Oligo	TADA2B	0.01	0.04	0.32	0.747	0.881
AD	Astro	TADA3	0.02	0.04	0.44	0.66	0.804
AD	EN_L2_3_IT	TADA3	-0.03	0.04	-0.79	0.431	0.69
AD	EN_L3_5_IT_1	TADA3	-0.09	0.07	-1.26	0.207	0.507
AD	EN_L3_5_IT_2	TADA3	-0.13	0.06	-2.36	0.0182	0.12
AD	EN_L3_5_IT_3	TADA3	-0.09	0.05	-1.67	0.0943	0.275
AD	EN_L5_6_NP	TADA3	-0.08	0.09	-0.90	0.37	0.834
AD	EN_L6B	TADA3	-0.05	0.09	-0.58	0.562	0.836
AD	EN_L6_CT	TADA3	-0.21	0.09	-2.48	0.0133	0.13
AD	EN_L6_IT_1	TADA3	-0.09	0.09	-1.09	0.277	0.721
AD	EN_L6_IT_2	TADA3	-0.72	0.31	-2.30	0.0213	0.421
AD	IN_ADARB2	TADA3	-0.15	0.08	-1.81	0.0705	0.405
AD	IN_LAMP5_LHX6	TADA3	-0.07	0.09	-0.73	0.467	0.881
AD	IN_LAMP5_RELN	TADA3	-0.07	0.07	-0.88	0.379	0.81
AD	IN_PVALB	TADA3	-0.05	0.05	-0.97	0.334	0.767
AD	IN_PVALB_CHC	TADA3	-0.16	0.33	-0.49	0.624	0.908
AD	IN_SST	TADA3	-0.08	0.07	-1.26	0.206	0.696
AD	IN_VIP	TADA3	-0.05	0.05	-0.86	0.388	0.693
AD	Micro	TADA3	0.02	0.06	0.40	0.691	0.874
AD	OPC	TADA3	-0.06	0.05	-1.31	0.192	0.596
AD	Oligo	TADA3	-0.01	0.03	-0.50	0.614	0.803
AD	Adaptive	TAF1	0.25	0.14	1.74	0.0811	0.747
AD	Astro	TAF1	-0.03	0.03	-1.22	0.223	0.417
AD	EN_L2_3_IT	TAF1	-0.08	0.02	-3.42	0.000616	0.0154
AD	EN_L3_5_IT_1	TAF1	-0.05	0.03	-1.45	0.148	0.431
AD	EN_L3_5_IT_2	TAF1	-0.04	0.03	-1.41	0.16	0.431
AD	EN_L3_5_IT_3	TAF1	-0.04	0.03	-1.36	0.173	0.4
AD	EN_L5_6_NP	TAF1	-0.07	0.05	-1.30	0.193	0.716
AD	EN_L5_ET	TAF1	-0.24	0.39	-0.63	0.526	0.999
AD	EN_L6B	TAF1	-0.03	0.05	-0.62	0.536	0.821
AD	EN_L6_CT	TAF1	-0.03	0.04	-0.65	0.516	0.814
AD	EN_L6_IT_1	TAF1	-0.03	0.04	-0.79	0.429	0.817
AD	EN_L6_IT_2	TAF1	-0.11	0.05	-2.32	0.0205	0.419
AD	Endo	TAF1	0.04	0.07	0.58	0.559	0.92
AD	IN_ADARB2	TAF1	-0.07	0.04	-1.74	0.0825	0.429
AD	IN_LAMP5_LHX6	TAF1	-0.01	0.04	-0.25	0.806	0.968
AD	IN_LAMP5_RELN	TAF1	0.03	0.04	0.69	0.489	0.856
AD	IN_PVALB	TAF1	-0.05	0.03	-1.55	0.121	0.527
AD	IN_PVALB_CHC	TAF1	-0.08	0.05	-1.66	0.0965	0.487
AD	IN_SST	TAF1	-0.04	0.03	-1.10	0.271	0.755
AD	IN_VIP	TAF1	-0.05	0.03	-1.66	0.0971	0.357
AD	Micro	TAF1	-0.05	0.03	-1.63	0.104	0.327
AD	OPC	TAF1	-0.02	0.03	-0.60	0.547	0.846
AD	Oligo	TAF1	-0.06	0.02	-2.83	0.0047	0.0395
AD	PC	TAF1	0.12	0.08	1.57	0.117	0.865
AD	PVM	TAF1	0.07	0.11	0.64	0.522	0.896
AD	SMC	TAF1	0.19	0.19	1.01	0.314	0.995
AD	VLMC	TAF1	0.02	0.08	0.20	0.841	0.948
AD	Astro	TAF10	-0.09	0.07	-1.30	0.192	0.38
AD	EN_L2_3_IT	TAF10	-0.05	0.06	-0.88	0.38	0.65
AD	EN_L3_5_IT_2	TAF10	-0.11	0.08	-1.33	0.185	0.466
AD	EN_L3_5_IT_3	TAF10	-0.13	0.08	-1.72	0.086	0.261
AD	EN_L6_IT_1	TAF10	-0.60	0.42	-1.43	0.151	0.593
AD	IN_PVALB	TAF10	-0.10	0.08	-1.31	0.192	0.633
AD	IN_VIP	TAF10	-0.14	0.08	-1.75	0.0793	0.322
AD	Oligo	TAF10	0.04	0.05	0.84	0.4	0.64
AD	Astro	TAF11	-0.09	0.04	-2.43	0.0153	0.0699
AD	EN_L2_3_IT	TAF11	-0.09	0.03	-2.59	0.00957	0.0798
AD	EN_L3_5_IT_1	TAF11	-0.06	0.05	-1.20	0.231	0.533
AD	EN_L3_5_IT_2	TAF11	-0.07	0.04	-1.63	0.102	0.338
AD	EN_L3_5_IT_3	TAF11	-0.09	0.04	-2.23	0.0257	0.12
AD	EN_L5_6_NP	TAF11	-0.24	0.07	-3.45	0.00056	0.0901
AD	EN_L5_ET	TAF11	-0.05	0.45	-0.12	0.905	0.999
AD	EN_L6B	TAF11	-0.07	0.07	-1.12	0.263	0.628
AD	EN_L6_CT	TAF11	-0.07	0.06	-1.20	0.231	0.593
AD	EN_L6_IT_1	TAF11	-0.09	0.06	-1.39	0.163	0.611
AD	EN_L6_IT_2	TAF11	-0.01	0.07	-0.17	0.866	0.982
AD	Endo	TAF11	-0.57	0.33	-1.74	0.0817	0.551
AD	IN_ADARB2	TAF11	-0.02	0.06	-0.37	0.708	0.903
AD	IN_LAMP5_LHX6	TAF11	-0.08	0.07	-1.20	0.232	0.744
AD	IN_LAMP5_RELN	TAF11	-0.04	0.06	-0.64	0.519	0.874
AD	IN_PVALB	TAF11	-0.10	0.04	-2.30	0.0215	0.249
AD	IN_PVALB_CHC	TAF11	-0.09	0.07	-1.21	0.227	0.68
AD	IN_SST	TAF11	-0.04	0.05	-0.87	0.384	0.819
AD	IN_VIP	TAF11	-0.02	0.04	-0.48	0.629	0.847
AD	Micro	TAF11	-0.18	0.05	-3.76	0.000172	0.0039
AD	OPC	TAF11	-0.05	0.04	-1.27	0.203	0.609
AD	Oligo	TAF11	-0.04	0.03	-1.32	0.185	0.408
AD	PC	TAF11	0.09	0.37	0.25	0.803	0.988
AD	Astro	TAF12	0.08	0.04	2.25	0.0247	0.0964
AD	EN_L2_3_IT	TAF12	-0.05	0.04	-1.10	0.269	0.544
AD	EN_L3_5_IT_1	TAF12	0.00	0.07	0.01	0.994	0.998
AD	EN_L3_5_IT_2	TAF12	-0.03	0.05	-0.61	0.542	0.781
AD	EN_L3_5_IT_3	TAF12	-0.02	0.05	-0.34	0.733	0.871
AD	EN_L5_6_NP	TAF12	0.02	0.09	0.26	0.798	0.967
AD	EN_L6B	TAF12	0.01	0.09	0.16	0.869	0.958
AD	EN_L6_CT	TAF12	-0.07	0.08	-0.88	0.38	0.725
AD	EN_L6_IT_1	TAF12	-0.15	0.07	-2.07	0.0387	0.356
AD	EN_L6_IT_2	TAF12	-0.03	0.09	-0.28	0.781	0.964
AD	IN_ADARB2	TAF12	-0.07	0.07	-0.92	0.355	0.742
AD	IN_LAMP5_LHX6	TAF12	-0.04	0.08	-0.46	0.649	0.937
AD	IN_LAMP5_RELN	TAF12	0.01	0.07	0.14	0.89	0.976
AD	IN_PVALB	TAF12	0.02	0.05	0.45	0.655	0.918
AD	IN_PVALB_CHC	TAF12	-0.02	0.10	-0.20	0.842	0.964
AD	IN_SST	TAF12	0.02	0.06	0.33	0.745	0.95
AD	IN_VIP	TAF12	0.02	0.05	0.35	0.727	0.894
AD	Micro	TAF12	0.06	0.05	1.07	0.286	0.574
AD	OPC	TAF12	-0.00	0.04	-0.04	0.967	0.991
AD	Oligo	TAF12	0.09	0.03	2.64	0.00821	0.0569
AD	Astro	TAF13	-0.06	0.04	-1.48	0.139	0.307
AD	EN_L2_3_IT	TAF13	-0.04	0.04	-1.00	0.317	0.589
AD	EN_L3_5_IT_1	TAF13	-0.09	0.06	-1.43	0.152	0.436
AD	EN_L3_5_IT_2	TAF13	-0.16	0.05	-2.96	0.00303	0.0358
AD	EN_L3_5_IT_3	TAF13	-0.01	0.06	-0.09	0.925	0.966
AD	EN_L5_6_NP	TAF13	0.02	0.10	0.23	0.819	0.972
AD	EN_L6B	TAF13	0.14	0.10	1.35	0.177	0.536
AD	EN_L6_CT	TAF13	-0.07	0.10	-0.69	0.493	0.803
AD	EN_L6_IT_1	TAF13	-0.01	0.08	-0.13	0.895	0.978
AD	EN_L6_IT_2	TAF13	-0.04	0.09	-0.40	0.687	0.949
AD	Endo	TAF13	-0.40	0.34	-1.18	0.238	0.78
AD	IN_ADARB2	TAF13	0.15	0.08	1.89	0.059	0.378
AD	IN_LAMP5_LHX6	TAF13	0.02	0.11	0.16	0.873	0.984
AD	IN_LAMP5_RELN	TAF13	-0.03	0.09	-0.34	0.731	0.936
AD	IN_PVALB	TAF13	-0.02	0.06	-0.36	0.717	0.93
AD	IN_SST	TAF13	0.09	0.07	1.20	0.23	0.718
AD	IN_VIP	TAF13	-0.00	0.06	-0.04	0.972	0.989
AD	Micro	TAF13	0.03	0.07	0.38	0.707	0.882
AD	OPC	TAF13	-0.08	0.06	-1.37	0.17	0.572
AD	Oligo	TAF13	0.01	0.03	0.32	0.752	0.884
AD	Adaptive	TAF15	-0.11	0.11	-1.03	0.303	0.894
AD	Astro	TAF15	-0.09	0.02	-3.73	0.000192	0.00292
AD	EN_L2_3_IT	TAF15	-0.03	0.02	-1.29	0.197	0.46
AD	EN_L3_5_IT_1	TAF15	0.01	0.03	0.39	0.7	0.877
AD	EN_L3_5_IT_2	TAF15	-0.03	0.03	-1.17	0.242	0.532
AD	EN_L3_5_IT_3	TAF15	-0.02	0.03	-0.64	0.525	0.738
AD	EN_L5_6_NP	TAF15	0.00	0.04	0.11	0.91	0.989
AD	EN_L5_ET	TAF15	-0.33	0.26	-1.24	0.215	0.999
AD	EN_L6B	TAF15	-0.03	0.04	-0.81	0.42	0.755
AD	EN_L6_CT	TAF15	-0.01	0.04	-0.23	0.816	0.952
AD	EN_L6_IT_1	TAF15	-0.04	0.04	-1.16	0.247	0.697
AD	EN_L6_IT_2	TAF15	0.02	0.04	0.57	0.57	0.916
AD	Endo	TAF15	-0.07	0.07	-1.06	0.29	0.806
AD	IN_ADARB2	TAF15	-0.04	0.03	-1.41	0.159	0.559
AD	IN_LAMP5_LHX6	TAF15	0.01	0.03	0.33	0.738	0.957
AD	IN_LAMP5_RELN	TAF15	0.02	0.03	0.68	0.496	0.861
AD	IN_PVALB	TAF15	-0.01	0.02	-0.21	0.83	0.961
AD	IN_PVALB_CHC	TAF15	-0.02	0.04	-0.51	0.611	0.902
AD	IN_SST	TAF15	0.03	0.02	1.08	0.278	0.759
AD	IN_VIP	TAF15	-0.02	0.02	-1.05	0.293	0.613
AD	Micro	TAF15	0.02	0.03	0.66	0.508	0.77
AD	OPC	TAF15	-0.01	0.02	-0.51	0.607	0.873
AD	Oligo	TAF15	0.00	0.02	0.25	0.8	0.908
AD	PC	TAF15	0.03	0.07	0.34	0.73	0.988
AD	PVM	TAF15	0.19	0.09	2.10	0.0361	0.622
AD	SMC	TAF15	0.34	0.18	1.86	0.0627	0.983
AD	VLMC	TAF15	0.07	0.07	1.04	0.299	0.632
AD	Astro	TAF1A	-0.04	0.05	-0.70	0.486	0.673
AD	EN_L2_3_IT	TAF1A	0.02	0.05	0.49	0.627	0.821
AD	EN_L3_5_IT_1	TAF1A	0.08	0.08	1.04	0.3	0.607
AD	EN_L3_5_IT_2	TAF1A	0.06	0.05	1.23	0.218	0.505
AD	EN_L3_5_IT_3	TAF1A	0.13	0.06	2.11	0.0345	0.145
AD	EN_L5_6_NP	TAF1A	0.02	0.10	0.20	0.845	0.975
AD	EN_L6B	TAF1A	0.83	0.41	2.00	0.045	0.284
AD	EN_L6_CT	TAF1A	0.08	0.09	0.93	0.352	0.706
AD	EN_L6_IT_1	TAF1A	-0.01	0.10	-0.13	0.897	0.979
AD	EN_L6_IT_2	TAF1A	0.04	0.09	0.45	0.653	0.938
AD	IN_ADARB2	TAF1A	-0.08	0.09	-0.91	0.365	0.749
AD	IN_LAMP5_LHX6	TAF1A	-0.05	0.09	-0.50	0.618	0.928
AD	IN_LAMP5_RELN	TAF1A	-0.02	0.09	-0.26	0.793	0.953
AD	IN_PVALB	TAF1A	0.06	0.05	1.20	0.232	0.677
AD	IN_PVALB_CHC	TAF1A	-0.27	0.39	-0.71	0.479	0.843
AD	IN_SST	TAF1A	-0.03	0.07	-0.37	0.709	0.939
AD	IN_VIP	TAF1A	-0.02	0.05	-0.34	0.731	0.895
AD	Micro	TAF1A	0.02	0.07	0.24	0.813	0.93
AD	OPC	TAF1A	-0.02	0.05	-0.32	0.75	0.925
AD	Oligo	TAF1A	0.01	0.04	0.14	0.887	0.951
AD	Astro	TAF1B	0.02	0.04	0.56	0.579	0.745
AD	EN_L2_3_IT	TAF1B	-0.01	0.03	-0.37	0.712	0.869
AD	EN_L3_5_IT_1	TAF1B	-0.01	0.05	-0.17	0.867	0.947
AD	EN_L3_5_IT_2	TAF1B	-0.01	0.04	-0.16	0.874	0.953
AD	EN_L3_5_IT_3	TAF1B	-0.00	0.03	-0.12	0.903	0.955
AD	EN_L5_6_NP	TAF1B	-0.10	0.07	-1.45	0.148	0.677
AD	EN_L5_ET	TAF1B	-0.30	0.45	-0.66	0.506	0.999
AD	EN_L6B	TAF1B	-0.05	0.06	-0.85	0.396	0.737
AD	EN_L6_CT	TAF1B	-0.04	0.05	-0.81	0.417	0.75
AD	EN_L6_IT_1	TAF1B	-0.01	0.05	-0.19	0.852	0.968
AD	EN_L6_IT_2	TAF1B	0.10	0.06	1.72	0.0851	0.592
AD	Endo	TAF1B	0.02	0.32	0.06	0.949	0.993
AD	IN_ADARB2	TAF1B	0.01	0.05	0.17	0.865	0.961
AD	IN_LAMP5_LHX6	TAF1B	0.02	0.06	0.26	0.793	0.967
AD	IN_LAMP5_RELN	TAF1B	0.01	0.05	0.30	0.765	0.947
AD	IN_PVALB	TAF1B	-0.05	0.05	-1.03	0.304	0.749
AD	IN_PVALB_CHC	TAF1B	-0.22	0.07	-3.17	0.0015	0.0518
AD	IN_SST	TAF1B	-0.02	0.05	-0.41	0.679	0.932
AD	IN_VIP	TAF1B	-0.01	0.03	-0.26	0.794	0.92
AD	Micro	TAF1B	0.05	0.05	1.09	0.276	0.564
AD	OPC	TAF1B	0.02	0.04	0.52	0.601	0.87
AD	Oligo	TAF1B	0.02	0.03	0.65	0.519	0.737
AD	PC	TAF1B	0.75	0.31	2.41	0.0158	0.628
AD	VLMC	TAF1B	-0.02	0.10	-0.18	0.857	0.954
AD	Astro	TAF1C	0.03	0.05	0.55	0.581	0.748
AD	EN_L2_3_IT	TAF1C	-0.08	0.05	-1.86	0.0627	0.239
AD	EN_L3_5_IT_1	TAF1C	0.01	0.07	0.13	0.897	0.959
AD	EN_L3_5_IT_2	TAF1C	-0.11	0.06	-2.03	0.0423	0.203
AD	EN_L3_5_IT_3	TAF1C	-0.06	0.06	-1.04	0.298	0.544
AD	EN_L5_6_NP	TAF1C	-0.09	0.08	-1.13	0.26	0.771
AD	EN_L6B	TAF1C	0.06	0.08	0.69	0.488	0.796
AD	EN_L6_CT	TAF1C	0.03	0.08	0.42	0.675	0.894
AD	EN_L6_IT_1	TAF1C	-0.01	0.08	-0.12	0.905	0.981
AD	EN_L6_IT_2	TAF1C	0.08	0.10	0.85	0.395	0.861
AD	Endo	TAF1C	-0.38	0.28	-1.35	0.178	0.714
AD	IN_ADARB2	TAF1C	0.00	0.08	0.05	0.959	0.988
AD	IN_LAMP5_LHX6	TAF1C	0.02	0.09	0.17	0.863	0.982
AD	IN_LAMP5_RELN	TAF1C	-0.09	0.08	-1.21	0.227	0.7
AD	IN_PVALB	TAF1C	-0.08	0.06	-1.24	0.215	0.661
AD	IN_SST	TAF1C	-0.13	0.07	-1.83	0.0668	0.487
AD	IN_VIP	TAF1C	-0.07	0.06	-1.28	0.201	0.51
AD	Micro	TAF1C	0.07	0.06	1.17	0.242	0.529
AD	OPC	TAF1C	0.03	0.05	0.59	0.554	0.848
AD	Oligo	TAF1C	0.04	0.04	1.11	0.265	0.506
AD	Adaptive	TAF1D	-0.10	0.13	-0.78	0.434	0.922
AD	Astro	TAF1D	0.00	0.04	0.14	0.891	0.945
AD	EN_L2_3_IT	TAF1D	-0.04	0.03	-1.16	0.245	0.517
AD	EN_L3_5_IT_1	TAF1D	0.01	0.04	0.16	0.871	0.948
AD	EN_L3_5_IT_2	TAF1D	-0.00	0.04	-0.11	0.909	0.967
AD	EN_L3_5_IT_3	TAF1D	0.01	0.03	0.34	0.736	0.874
AD	EN_L5_6_NP	TAF1D	-0.04	0.05	-0.80	0.421	0.857
AD	EN_L5_ET	TAF1D	0.16	0.27	0.61	0.54	0.999
AD	EN_L6B	TAF1D	-0.02	0.05	-0.52	0.604	0.855
AD	EN_L6_CT	TAF1D	-0.02	0.04	-0.39	0.7	0.904
AD	EN_L6_IT_1	TAF1D	-0.04	0.04	-0.80	0.425	0.815
AD	EN_L6_IT_2	TAF1D	0.04	0.05	0.92	0.356	0.841
AD	Endo	TAF1D	0.02	0.08	0.29	0.775	0.964
AD	IN_ADARB2	TAF1D	-0.04	0.04	-0.97	0.332	0.724
AD	IN_LAMP5_LHX6	TAF1D	0.03	0.04	0.64	0.522	0.9
AD	IN_LAMP5_RELN	TAF1D	-0.04	0.04	-0.99	0.32	0.778
AD	IN_PVALB	TAF1D	-0.02	0.03	-0.64	0.521	0.865
AD	IN_PVALB_CHC	TAF1D	-0.03	0.05	-0.58	0.559	0.882
AD	IN_SST	TAF1D	0.02	0.04	0.54	0.588	0.901
AD	IN_VIP	TAF1D	-0.03	0.04	-0.76	0.45	0.739
AD	Micro	TAF1D	-0.09	0.04	-2.15	0.0318	0.16
AD	OPC	TAF1D	-0.03	0.03	-0.81	0.418	0.779
AD	Oligo	TAF1D	-0.06	0.03	-1.97	0.0483	0.177
AD	PC	TAF1D	0.03	0.08	0.41	0.681	0.985
AD	PVM	TAF1D	0.06	0.11	0.56	0.578	0.913
AD	SMC	TAF1D	-1.47	0.61	-2.40	0.0164	0.923
AD	VLMC	TAF1D	0.03	0.09	0.36	0.719	0.903
AD	Astro	TAF2	-0.08	0.03	-2.79	0.00528	0.0329
AD	EN_L2_3_IT	TAF2	-0.00	0.02	-0.16	0.873	0.944
AD	EN_L3_5_IT_1	TAF2	-0.02	0.04	-0.42	0.672	0.863
AD	EN_L3_5_IT_2	TAF2	-0.00	0.03	-0.05	0.964	0.986
AD	EN_L3_5_IT_3	TAF2	0.01	0.03	0.39	0.693	0.849
AD	EN_L5_6_NP	TAF2	-0.01	0.05	-0.25	0.8	0.967
AD	EN_L5_ET	TAF2	-0.20	0.37	-0.54	0.592	0.999
AD	EN_L6B	TAF2	0.07	0.05	1.65	0.0993	0.412
AD	EN_L6_CT	TAF2	0.02	0.04	0.39	0.696	0.902
AD	EN_L6_IT_1	TAF2	0.01	0.04	0.36	0.722	0.933
AD	EN_L6_IT_2	TAF2	0.01	0.05	0.20	0.844	0.978
AD	Endo	TAF2	-0.06	0.08	-0.73	0.467	0.887
AD	IN_ADARB2	TAF2	-0.02	0.04	-0.48	0.634	0.88
AD	IN_LAMP5_LHX6	TAF2	0.07	0.05	1.34	0.179	0.698
AD	IN_LAMP5_RELN	TAF2	-0.07	0.04	-1.60	0.109	0.565
AD	IN_PVALB	TAF2	0.04	0.03	1.20	0.23	0.676
AD	IN_PVALB_CHC	TAF2	-0.10	0.06	-1.82	0.068	0.421
AD	IN_SST	TAF2	0.01	0.03	0.31	0.755	0.952
AD	IN_VIP	TAF2	0.01	0.03	0.29	0.774	0.912
AD	Micro	TAF2	-0.09	0.04	-2.45	0.0142	0.0955
AD	OPC	TAF2	-0.03	0.03	-1.09	0.275	0.678
AD	Oligo	TAF2	0.01	0.02	0.33	0.744	0.879
AD	PC	TAF2	-0.00	0.09	-0.01	0.991	0.998
AD	PVM	TAF2	-0.10	0.14	-0.69	0.491	0.89
AD	VLMC	TAF2	0.09	0.09	0.97	0.33	0.657
AD	Adaptive	TAF3	0.02	0.16	0.11	0.911	0.989
AD	Astro	TAF3	-0.01	0.03	-0.24	0.814	0.903
AD	EN_L2_3_IT	TAF3	0.07	0.03	2.36	0.0185	0.116
AD	EN_L3_5_IT_1	TAF3	0.10	0.05	2.07	0.038	0.208
AD	EN_L3_5_IT_2	TAF3	0.07	0.03	2.00	0.046	0.212
AD	EN_L3_5_IT_3	TAF3	0.06	0.03	1.86	0.0635	0.217
AD	EN_L5_6_NP	TAF3	0.06	0.05	1.05	0.294	0.792
AD	EN_L5_ET	TAF3	-0.87	0.46	-1.87	0.0612	0.999
AD	EN_L6B	TAF3	0.15	0.06	2.67	0.00749	0.114
AD	EN_L6_CT	TAF3	0.07	0.05	1.59	0.112	0.423
AD	EN_L6_IT_1	TAF3	0.10	0.05	2.03	0.0422	0.368
AD	EN_L6_IT_2	TAF3	0.10	0.06	1.73	0.084	0.588
AD	Endo	TAF3	0.06	0.08	0.66	0.51	0.906
AD	IN_ADARB2	TAF3	0.08	0.04	1.99	0.0463	0.345
AD	IN_LAMP5_LHX6	TAF3	0.09	0.06	1.56	0.119	0.615
AD	IN_LAMP5_RELN	TAF3	0.05	0.04	1.18	0.236	0.71
AD	IN_PVALB	TAF3	0.00	0.03	0.03	0.979	0.995
AD	IN_PVALB_CHC	TAF3	0.06	0.06	1.10	0.27	0.717
AD	IN_SST	TAF3	0.01	0.04	0.17	0.863	0.975
AD	IN_VIP	TAF3	0.04	0.03	1.27	0.203	0.512
AD	Micro	TAF3	0.05	0.04	1.34	0.179	0.449
AD	OPC	TAF3	0.02	0.03	0.62	0.533	0.84
AD	Oligo	TAF3	0.09	0.03	3.19	0.00142	0.0182
AD	PC	TAF3	-0.04	0.09	-0.40	0.688	0.985
AD	PVM	TAF3	0.08	0.11	0.66	0.509	0.89
AD	SMC	TAF3	0.24	0.56	0.42	0.672	0.995
AD	VLMC	TAF3	0.08	0.09	0.89	0.372	0.689
AD	Astro	TAF4	0.09	0.04	2.58	0.00988	0.0516
AD	EN_L2_3_IT	TAF4	0.05	0.03	1.42	0.154	0.401
AD	EN_L3_5_IT_1	TAF4	0.10	0.05	2.12	0.0339	0.196
AD	EN_L3_5_IT_2	TAF4	0.06	0.04	1.43	0.154	0.421
AD	EN_L3_5_IT_3	TAF4	0.03	0.04	0.78	0.437	0.673
AD	EN_L5_6_NP	TAF4	0.10	0.07	1.58	0.114	0.636
AD	EN_L5_ET	TAF4	-0.11	0.42	-0.26	0.791	0.999
AD	EN_L6B	TAF4	0.00	0.06	0.01	0.99	0.998
AD	EN_L6_CT	TAF4	0.01	0.06	0.10	0.92	0.979
AD	EN_L6_IT_1	TAF4	0.05	0.06	0.87	0.383	0.789
AD	EN_L6_IT_2	TAF4	0.09	0.08	1.19	0.234	0.755
AD	Endo	TAF4	0.13	0.31	0.41	0.683	0.954
AD	IN_ADARB2	TAF4	-0.00	0.05	-0.06	0.952	0.987
AD	IN_LAMP5_LHX6	TAF4	0.06	0.06	1.02	0.308	0.795
AD	IN_LAMP5_RELN	TAF4	0.05	0.05	0.84	0.401	0.821
AD	IN_PVALB	TAF4	0.01	0.04	0.38	0.703	0.926
AD	IN_PVALB_CHC	TAF4	0.10	0.07	1.51	0.13	0.551
AD	IN_SST	TAF4	0.03	0.05	0.75	0.45	0.854
AD	IN_VIP	TAF4	-0.00	0.04	-0.05	0.961	0.986
AD	Micro	TAF4	0.08	0.05	1.63	0.103	0.327
AD	OPC	TAF4	0.03	0.03	0.78	0.435	0.789
AD	Oligo	TAF4	0.14	0.03	4.44	9.15e-06	0.000638
AD	PC	TAF4	-0.11	0.42	-0.27	0.79	0.988
AD	Astro	TAF4B	-0.02	0.06	-0.40	0.69	0.825
AD	EN_L2_3_IT	TAF4B	-0.09	0.03	-3.18	0.00146	0.0269
AD	EN_L3_5_IT_1	TAF4B	-0.04	0.04	-0.83	0.406	0.699
AD	EN_L3_5_IT_2	TAF4B	-0.07	0.03	-2.41	0.0161	0.112
AD	EN_L3_5_IT_3	TAF4B	-0.07	0.03	-2.20	0.0278	0.126
AD	EN_L5_6_NP	TAF4B	-0.27	0.07	-4.04	5.27e-05	0.0323
AD	EN_L5_ET	TAF4B	-0.06	0.42	-0.15	0.879	0.999
AD	EN_L6B	TAF4B	-0.19	0.07	-2.93	0.00339	0.0715
AD	EN_L6_CT	TAF4B	-0.06	0.05	-1.16	0.248	0.611
AD	EN_L6_IT_1	TAF4B	-0.10	0.06	-1.69	0.0915	0.502
AD	EN_L6_IT_2	TAF4B	-0.03	0.06	-0.51	0.611	0.929
AD	IN_ADARB2	TAF4B	-0.13	0.10	-1.28	0.202	0.615
AD	IN_LAMP5_LHX6	TAF4B	-0.08	0.07	-1.18	0.238	0.751
AD	IN_LAMP5_RELN	TAF4B	-0.05	0.08	-0.65	0.516	0.872
AD	IN_PVALB	TAF4B	-0.09	0.04	-2.17	0.03	0.292
AD	IN_PVALB_CHC	TAF4B	-0.01	0.08	-0.16	0.874	0.975
AD	IN_SST	TAF4B	-0.04	0.05	-0.87	0.384	0.819
AD	IN_VIP	TAF4B	-0.18	0.06	-3.10	0.00195	0.0416
AD	Micro	TAF4B	0.05	0.07	0.62	0.534	0.787
AD	OPC	TAF4B	0.03	0.05	0.63	0.526	0.837
AD	Oligo	TAF4B	0.02	0.04	0.42	0.673	0.839
AD	Astro	TAF5	-0.07	0.05	-1.30	0.194	0.382
AD	EN_L2_3_IT	TAF5	-0.02	0.04	-0.45	0.65	0.834
AD	EN_L3_5_IT_1	TAF5	-0.06	0.08	-0.74	0.458	0.738
AD	EN_L3_5_IT_2	TAF5	-0.04	0.05	-0.68	0.494	0.75
AD	EN_L3_5_IT_3	TAF5	-0.05	0.06	-0.79	0.428	0.665
AD	EN_L5_6_NP	TAF5	0.40	0.30	1.35	0.178	0.707
AD	EN_L6B	TAF5	0.40	0.41	0.98	0.325	0.686
AD	EN_L6_CT	TAF5	0.17	0.30	0.55	0.582	0.854
AD	EN_L6_IT_1	TAF5	0.01	0.09	0.13	0.899	0.979
AD	IN_ADARB2	TAF5	-0.06	0.09	-0.69	0.49	0.818
AD	IN_LAMP5_RELN	TAF5	0.02	0.09	0.24	0.809	0.957
AD	IN_PVALB	TAF5	0.07	0.06	1.09	0.275	0.721
AD	IN_SST	TAF5	-0.07	0.08	-0.89	0.372	0.814
AD	IN_VIP	TAF5	-0.07	0.06	-1.24	0.216	0.527
AD	Micro	TAF5	0.03	0.07	0.46	0.648	0.855
AD	OPC	TAF5	-0.02	0.07	-0.34	0.73	0.918
AD	Oligo	TAF5	0.00	0.04	0.03	0.973	0.988
AD	Astro	TAF5L	-0.10	0.04	-2.34	0.0194	0.0823
AD	EN_L2_3_IT	TAF5L	-0.03	0.04	-0.75	0.454	0.707
AD	EN_L3_5_IT_1	TAF5L	-0.09	0.08	-1.17	0.244	0.547
AD	EN_L3_5_IT_2	TAF5L	-0.05	0.06	-0.81	0.417	0.692
AD	EN_L3_5_IT_3	TAF5L	-0.06	0.05	-1.23	0.219	0.457
AD	EN_L5_6_NP	TAF5L	0.09	0.10	0.87	0.384	0.84
AD	EN_L6B	TAF5L	-0.07	0.09	-0.72	0.474	0.79
AD	EN_L6_CT	TAF5L	0.00	0.09	0.04	0.968	0.99
AD	EN_L6_IT_1	TAF5L	0.01	0.07	0.11	0.911	0.983
AD	EN_L6_IT_2	TAF5L	-0.07	0.09	-0.76	0.449	0.88
AD	IN_ADARB2	TAF5L	0.02	0.07	0.34	0.734	0.912
AD	IN_LAMP5_LHX6	TAF5L	-0.18	0.08	-2.30	0.0212	0.326
AD	IN_LAMP5_RELN	TAF5L	0.02	0.06	0.38	0.706	0.929
AD	IN_PVALB	TAF5L	-0.04	0.05	-0.76	0.448	0.831
AD	IN_PVALB_CHC	TAF5L	0.06	0.10	0.54	0.588	0.892
AD	IN_SST	TAF5L	-0.08	0.06	-1.35	0.178	0.671
AD	IN_VIP	TAF5L	-0.06	0.04	-1.35	0.177	0.481
AD	Micro	TAF5L	0.09	0.06	1.54	0.124	0.364
AD	OPC	TAF5L	-0.14	0.05	-2.98	0.00286	0.113
AD	Oligo	TAF5L	-0.02	0.03	-0.81	0.42	0.659
AD	Astro	TAF6	0.00	0.05	0.05	0.959	0.98
AD	EN_L2_3_IT	TAF6	0.06	0.04	1.47	0.142	0.384
AD	EN_L3_5_IT_1	TAF6	0.13	0.07	1.85	0.0643	0.273
AD	EN_L3_5_IT_2	TAF6	0.01	0.06	0.09	0.926	0.974
AD	EN_L3_5_IT_3	TAF6	0.01	0.06	0.18	0.861	0.936
AD	EN_L5_6_NP	TAF6	0.25	0.33	0.77	0.44	0.865
AD	EN_L6B	TAF6	0.20	0.40	0.50	0.621	0.861
AD	EN_L6_CT	TAF6	-0.57	0.32	-1.76	0.0779	0.353
AD	EN_L6_IT_1	TAF6	-0.03	0.08	-0.32	0.748	0.94
AD	EN_L6_IT_2	TAF6	0.08	0.37	0.21	0.833	0.975
AD	IN_ADARB2	TAF6	0.05	0.09	0.57	0.57	0.855
AD	IN_LAMP5_RELN	TAF6	0.10	0.08	1.22	0.222	0.696
AD	IN_PVALB	TAF6	0.13	0.06	1.96	0.0498	0.378
AD	IN_SST	TAF6	0.12	0.08	1.47	0.14	0.629
AD	IN_VIP	TAF6	0.00	0.06	0.00	0.999	0.999
AD	Micro	TAF6	0.10	0.08	1.28	0.202	0.479
AD	OPC	TAF6	0.07	0.06	1.13	0.26	0.67
AD	Oligo	TAF6	0.01	0.04	0.37	0.713	0.863
AD	Astro	TAF6L	0.01	0.05	0.17	0.861	0.931
AD	EN_L2_3_IT	TAF6L	-0.00	0.04	-0.01	0.99	0.995
AD	EN_L3_5_IT_1	TAF6L	0.09	0.08	1.14	0.254	0.56
AD	EN_L3_5_IT_2	TAF6L	0.06	0.06	1.12	0.264	0.553
AD	EN_L3_5_IT_3	TAF6L	0.00	0.06	0.01	0.991	0.996
AD	EN_L5_6_NP	TAF6L	-0.68	0.38	-1.82	0.069	0.551
AD	EN_L6_CT	TAF6L	-0.37	0.27	-1.36	0.174	0.522
AD	EN_L6_IT_1	TAF6L	-0.06	0.09	-0.66	0.511	0.853
AD	IN_ADARB2	TAF6L	-0.09	0.08	-1.18	0.237	0.646
AD	IN_LAMP5_LHX6	TAF6L	-0.08	0.28	-0.30	0.764	0.964
AD	IN_LAMP5_RELN	TAF6L	-0.07	0.08	-0.85	0.395	0.819
AD	IN_PVALB	TAF6L	0.00	0.05	0.05	0.959	0.991
AD	IN_SST	TAF6L	0.05	0.07	0.71	0.478	0.864
AD	IN_VIP	TAF6L	-0.11	0.06	-1.88	0.0607	0.28
AD	Micro	TAF6L	-0.04	0.08	-0.48	0.629	0.845
AD	OPC	TAF6L	0.01	0.06	0.19	0.852	0.959
AD	Oligo	TAF6L	0.04	0.04	1.04	0.299	0.545
AD	Astro	TAF7	-0.07	0.04	-1.67	0.0956	0.24
AD	EN_L2_3_IT	TAF7	-0.05	0.05	-1.11	0.268	0.542
AD	EN_L3_5_IT_1	TAF7	-0.01	0.06	-0.13	0.897	0.959
AD	EN_L3_5_IT_2	TAF7	-0.05	0.05	-0.98	0.326	0.615
AD	EN_L3_5_IT_3	TAF7	-0.04	0.05	-0.85	0.395	0.638
AD	EN_L5_6_NP	TAF7	-0.18	0.08	-2.13	0.0335	0.448
AD	EN_L5_ET	TAF7	-0.66	0.45	-1.45	0.146	0.999
AD	EN_L6B	TAF7	0.04	0.08	0.53	0.595	0.85
AD	EN_L6_CT	TAF7	-0.05	0.07	-0.74	0.459	0.779
AD	EN_L6_IT_1	TAF7	-0.09	0.08	-1.11	0.268	0.712
AD	EN_L6_IT_2	TAF7	-0.10	0.08	-1.21	0.225	0.749
AD	Endo	TAF7	0.13	0.26	0.50	0.615	0.945
AD	IN_ADARB2	TAF7	0.01	0.07	0.21	0.831	0.949
AD	IN_LAMP5_LHX6	TAF7	-0.14	0.08	-1.61	0.107	0.596
AD	IN_LAMP5_RELN	TAF7	-0.09	0.06	-1.47	0.141	0.609
AD	IN_PVALB	TAF7	-0.19	0.06	-3.39	0.000692	0.0357
AD	IN_PVALB_CHC	TAF7	-0.06	0.09	-0.63	0.53	0.868
AD	IN_SST	TAF7	-0.09	0.06	-1.49	0.137	0.625
AD	IN_VIP	TAF7	-0.11	0.05	-2.07	0.0384	0.222
AD	Micro	TAF7	-0.06	0.05	-1.09	0.275	0.563
AD	OPC	TAF7	0.08	0.04	1.75	0.081	0.437
AD	Oligo	TAF7	0.01	0.03	0.22	0.83	0.921
AD	PC	TAF7	0.41	0.27	1.53	0.126	0.866
AD	Astro	TAF7L	0.14	0.34	0.42	0.675	0.815
AD	EN_L2_3_IT	TAF7L	0.04	0.07	0.66	0.507	0.748
AD	EN_L3_5_IT_1	TAF7L	-0.13	0.11	-1.26	0.208	0.508
AD	EN_L3_5_IT_2	TAF7L	-0.06	0.11	-0.50	0.62	0.828
AD	EN_L3_5_IT_3	TAF7L	0.02	0.10	0.16	0.872	0.942
AD	EN_L6_CT	TAF7L	0.38	0.38	0.98	0.329	0.688
AD	EN_L6_IT_1	TAF7L	-0.09	0.12	-0.79	0.428	0.816
AD	IN_PVALB	TAF7L	0.03	0.07	0.40	0.693	0.925
AD	IN_VIP	TAF7L	-0.06	0.09	-0.69	0.492	0.767
AD	Oligo	TAF7L	0.80	0.29	2.74	0.00618	0.0467
AD	Astro	TAF8	0.09	0.04	2.42	0.0154	0.0703
AD	EN_L2_3_IT	TAF8	0.02	0.03	0.73	0.466	0.716
AD	EN_L3_5_IT_1	TAF8	0.16	0.07	2.35	0.0187	0.136
AD	EN_L3_5_IT_2	TAF8	0.07	0.05	1.57	0.116	0.361
AD	EN_L3_5_IT_3	TAF8	0.03	0.05	0.67	0.505	0.724
AD	EN_L5_6_NP	TAF8	0.13	0.09	1.45	0.146	0.676
AD	EN_L6B	TAF8	-0.02	0.09	-0.28	0.781	0.924
AD	EN_L6_CT	TAF8	-0.04	0.07	-0.52	0.601	0.864
AD	EN_L6_IT_1	TAF8	0.02	0.07	0.30	0.763	0.944
AD	EN_L6_IT_2	TAF8	0.08	0.08	0.97	0.333	0.825
AD	Endo	TAF8	0.31	0.27	1.15	0.252	0.788
AD	IN_ADARB2	TAF8	-0.02	0.07	-0.23	0.819	0.946
AD	IN_LAMP5_LHX6	TAF8	-0.10	0.08	-1.21	0.227	0.742
AD	IN_LAMP5_RELN	TAF8	0.15	0.07	2.03	0.0423	0.383
AD	IN_PVALB	TAF8	0.04	0.05	0.77	0.443	0.829
AD	IN_PVALB_CHC	TAF8	-0.16	0.33	-0.48	0.632	0.91
AD	IN_SST	TAF8	-0.05	0.06	-0.81	0.42	0.835
AD	IN_VIP	TAF8	0.03	0.05	0.60	0.551	0.804
AD	Micro	TAF8	-0.01	0.05	-0.19	0.848	0.943
AD	OPC	TAF8	0.08	0.04	2.21	0.0274	0.287
AD	Oligo	TAF8	0.13	0.03	4.09	4.39e-05	0.00179
AD	PC	TAF8	-0.24	0.35	-0.69	0.49	0.955
AD	Astro	TAF9B	-0.15	0.06	-2.43	0.0149	0.0688
AD	EN_L2_3_IT	TAF9B	-0.01	0.05	-0.12	0.908	0.959
AD	EN_L3_5_IT_1	TAF9B	0.04	0.07	0.54	0.586	0.818
AD	EN_L3_5_IT_2	TAF9B	-0.00	0.06	-0.03	0.974	0.989
AD	EN_L3_5_IT_3	TAF9B	0.04	0.07	0.62	0.538	0.75
AD	EN_L5_6_NP	TAF9B	-0.16	0.36	-0.43	0.665	0.939
AD	EN_L6B	TAF9B	0.31	0.35	0.88	0.376	0.724
AD	EN_L6_CT	TAF9B	-0.34	0.30	-1.14	0.254	0.619
AD	EN_L6_IT_1	TAF9B	-0.02	0.10	-0.19	0.849	0.967
AD	IN_LAMP5_RELN	TAF9B	0.01	0.10	0.14	0.892	0.977
AD	IN_PVALB	TAF9B	0.02	0.08	0.30	0.766	0.945
AD	IN_SST	TAF9B	-0.05	0.08	-0.66	0.506	0.874
AD	IN_VIP	TAF9B	0.05	0.07	0.78	0.434	0.728
AD	OPC	TAF9B	0.03	0.06	0.53	0.599	0.87
AD	Oligo	TAF9B	-0.04	0.03	-1.20	0.228	0.462
AD	Adaptive	TAFA1	0.04	0.21	0.19	0.847	0.987
AD	Astro	TAFA1	-0.06	0.08	-0.69	0.493	0.678
AD	EN_L2_3_IT	TAFA1	-0.05	0.04	-1.30	0.195	0.457
AD	EN_L3_5_IT_1	TAFA1	0.06	0.04	1.45	0.148	0.431
AD	EN_L3_5_IT_2	TAFA1	0.11	0.10	1.10	0.269	0.558
AD	EN_L3_5_IT_3	TAFA1	0.00	0.05	0.05	0.96	0.983
AD	EN_L5_6_NP	TAFA1	0.15	0.17	0.87	0.387	0.841
AD	EN_L5_ET	TAFA1	-0.17	0.21	-0.82	0.411	0.999
AD	EN_L6B	TAFA1	0.28	0.14	1.92	0.0545	0.312
AD	EN_L6_CT	TAFA1	0.47	0.14	3.40	0.000681	0.0177
AD	EN_L6_IT_1	TAFA1	-0.26	0.10	-2.60	0.00942	0.186
AD	EN_L6_IT_2	TAFA1	-0.07	0.08	-0.84	0.402	0.863
AD	Endo	TAFA1	0.45	0.38	1.18	0.237	0.78
AD	IN_ADARB2	TAFA1	0.17	0.08	2.08	0.0377	0.317
AD	IN_LAMP5_LHX6	TAFA1	-0.08	0.13	-0.60	0.546	0.908
AD	IN_LAMP5_RELN	TAFA1	0.02	0.12	0.19	0.848	0.967
AD	IN_PVALB	TAFA1	0.01	0.09	0.10	0.924	0.983
AD	IN_PVALB_CHC	TAFA1	-0.04	0.14	-0.30	0.765	0.947
AD	IN_SST	TAFA1	0.08	0.11	0.78	0.433	0.845
AD	IN_VIP	TAFA1	0.12	0.08	1.41	0.16	0.459
AD	Micro	TAFA1	-0.11	0.09	-1.35	0.178	0.447
AD	OPC	TAFA1	0.21	0.06	3.23	0.00124	0.0823
AD	Oligo	TAFA1	-0.05	0.07	-0.70	0.481	0.711
AD	PC	TAFA1	0.33	0.40	0.84	0.402	0.939
AD	VLMC	TAFA1	0.73	0.39	1.86	0.0627	0.32
AD	Astro	TAFA2	-0.19	0.05	-4.03	5.63e-05	0.00117
AD	EN_L2_3_IT	TAFA2	0.16	0.04	4.43	9.52e-06	0.00108
AD	EN_L3_5_IT_1	TAFA2	0.14	0.04	3.44	0.000573	0.0164
AD	EN_L3_5_IT_2	TAFA2	0.19	0.03	6.07	1.29e-09	3.8e-07
AD	EN_L3_5_IT_3	TAFA2	0.22	0.04	5.60	2.18e-08	2.91e-06
AD	EN_L5_6_NP	TAFA2	0.09	0.11	0.84	0.4	0.847
AD	EN_L5_ET	TAFA2	-0.14	0.31	-0.45	0.652	0.999
AD	EN_L6B	TAFA2	0.24	0.07	3.24	0.00118	0.038
AD	EN_L6_CT	TAFA2	0.24	0.07	3.39	0.000697	0.018
AD	EN_L6_IT_1	TAFA2	0.41	0.11	3.82	0.000135	0.0163
AD	EN_L6_IT_2	TAFA2	0.15	0.14	1.04	0.3	0.807
AD	Endo	TAFA2	-0.30	0.11	-2.72	0.00643	0.2
AD	IN_ADARB2	TAFA2	-0.13	0.09	-1.56	0.118	0.5
AD	IN_LAMP5_LHX6	TAFA2	0.12	0.05	2.37	0.0177	0.3
AD	IN_LAMP5_RELN	TAFA2	0.15	0.05	2.90	0.00376	0.116
AD	IN_PVALB	TAFA2	0.11	0.03	3.99	6.5e-05	0.00679
AD	IN_PVALB_CHC	TAFA2	0.05	0.04	1.17	0.243	0.693
AD	IN_SST	TAFA2	0.13	0.06	2.18	0.0291	0.35
AD	IN_VIP	TAFA2	0.05	0.03	1.37	0.172	0.474
AD	Micro	TAFA2	0.04	0.05	0.66	0.511	0.772
AD	OPC	TAFA2	0.04	0.04	0.91	0.364	0.747
AD	Oligo	TAFA2	-0.08	0.05	-1.58	0.115	0.305
AD	PC	TAFA2	0.04	0.11	0.37	0.709	0.986
AD	PVM	TAFA2	-0.32	0.14	-2.26	0.0238	0.56
AD	VLMC	TAFA2	-0.20	0.13	-1.50	0.132	0.446
AD	Astro	TAFA4	-0.09	0.07	-1.24	0.215	0.408
AD	EN_L2_3_IT	TAFA4	0.04	0.08	0.51	0.612	0.812
AD	EN_L3_5_IT_1	TAFA4	0.35	0.13	2.73	0.00642	0.0728
AD	EN_L3_5_IT_2	TAFA4	0.02	0.39	0.06	0.953	0.983
AD	EN_L3_5_IT_3	TAFA4	0.05	0.10	0.56	0.578	0.775
AD	EN_L6_IT_1	TAFA4	-0.14	0.50	-0.29	0.773	0.946
AD	IN_ADARB2	TAFA4	0.12	0.09	1.41	0.16	0.559
AD	IN_LAMP5_LHX6	TAFA4	-0.01	0.15	-0.07	0.944	0.991
AD	IN_PVALB	TAFA4	0.11	0.05	2.42	0.0153	0.209
AD	IN_PVALB_CHC	TAFA4	-0.07	0.05	-1.53	0.126	0.544
AD	IN_SST	TAFA4	0.13	0.09	1.43	0.152	0.639
AD	IN_VIP	TAFA4	0.06	0.10	0.66	0.511	0.778
AD	OPC	TAFA4	0.08	0.10	0.78	0.438	0.792
AD	Oligo	TAFA4	0.09	0.04	2.06	0.0397	0.156
AD	Astro	TAFA5	0.22	0.05	4.49	7.22e-06	0.000255
AD	EN_L2_3_IT	TAFA5	0.02	0.05	0.35	0.725	0.874
AD	EN_L3_5_IT_1	TAFA5	-0.08	0.05	-1.37	0.17	0.457
AD	EN_L3_5_IT_2	TAFA5	-0.12	0.05	-2.54	0.0111	0.0877
AD	EN_L3_5_IT_3	TAFA5	0.14	0.04	3.24	0.0012	0.0143
AD	EN_L5_6_NP	TAFA5	0.09	0.06	1.67	0.095	0.607
AD	EN_L5_ET	TAFA5	0.24	0.32	0.76	0.45	0.999
AD	EN_L6B	TAFA5	0.28	0.07	3.95	7.95e-05	0.00666
AD	EN_L6_CT	TAFA5	0.63	0.08	7.83	4.83e-15	2.15e-11
AD	EN_L6_IT_1	TAFA5	0.07	0.07	0.97	0.333	0.757
AD	EN_L6_IT_2	TAFA5	0.01	0.09	0.14	0.885	0.986
AD	Endo	TAFA5	-0.18	0.33	-0.53	0.596	0.938
AD	IN_ADARB2	TAFA5	-0.03	0.05	-0.67	0.501	0.822
AD	IN_LAMP5_LHX6	TAFA5	0.04	0.05	0.77	0.44	0.869
AD	IN_LAMP5_RELN	TAFA5	-0.01	0.05	-0.15	0.879	0.974
AD	IN_PVALB	TAFA5	0.03	0.04	0.76	0.45	0.831
AD	IN_PVALB_CHC	TAFA5	-0.07	0.05	-1.39	0.164	0.604
AD	IN_SST	TAFA5	-0.10	0.05	-1.96	0.0495	0.427
AD	IN_VIP	TAFA5	-0.04	0.04	-1.23	0.218	0.53
AD	Micro	TAFA5	-0.10	0.09	-1.19	0.232	0.515
AD	OPC	TAFA5	0.02	0.04	0.53	0.597	0.869
AD	Oligo	TAFA5	0.04	0.06	0.64	0.524	0.74
AD	VLMC	TAFA5	0.31	0.14	2.23	0.0254	0.225
AD	EN_L2_3_IT	TAGAP	-0.25	0.10	-2.44	0.0148	0.103
AD	EN_L3_5_IT_2	TAGAP	-0.12	0.10	-1.13	0.258	0.548
AD	EN_L3_5_IT_3	TAGAP	-0.08	0.10	-0.78	0.436	0.672
AD	EN_L6_IT_1	TAGAP	0.10	0.42	0.23	0.816	0.958
AD	IN_PVALB	TAGAP	-0.04	0.10	-0.38	0.707	0.927
AD	Micro	TAGAP	-0.17	0.09	-1.76	0.0784	0.278
AD	Oligo	TAGAP	-0.11	0.10	-1.18	0.24	0.476
AD	Astro	TAGLN	-0.13	0.09	-1.56	0.119	0.278
AD	EN_L2_3_IT	TAGLN	-0.16	0.06	-2.49	0.0128	0.0945
AD	EN_L3_5_IT_1	TAGLN	-0.15	0.09	-1.64	0.102	0.352
AD	EN_L3_5_IT_2	TAGLN	-0.11	0.07	-1.46	0.144	0.406
AD	EN_L3_5_IT_3	TAGLN	-0.18	0.07	-2.42	0.0156	0.0865
AD	EN_L5_6_NP	TAGLN	0.11	0.39	0.29	0.769	0.965
AD	EN_L6_CT	TAGLN	0.43	0.35	1.21	0.228	0.589
AD	EN_L6_IT_1	TAGLN	0.63	0.40	1.57	0.116	0.546
AD	IN_PVALB	TAGLN	-0.06	0.07	-0.80	0.425	0.82
AD	IN_SST	TAGLN	-0.21	0.08	-2.45	0.0142	0.255
AD	IN_VIP	TAGLN	-0.10	0.07	-1.39	0.164	0.465
AD	OPC	TAGLN	-0.34	0.09	-3.75	0.000178	0.0307
AD	Oligo	TAGLN	-0.21	0.06	-3.48	0.000494	0.00925
AD	PC	TAGLN	-0.94	0.50	-1.88	0.0596	0.81
AD	SMC	TAGLN	-0.44	0.19	-2.36	0.0183	0.923
AD	Astro	TAGLN2	-0.10	0.41	-0.25	0.804	0.898
AD	Endo	TAGLN2	0.11	0.09	1.26	0.206	0.749
AD	Oligo	TAGLN2	0.10	0.09	1.07	0.284	0.528
AD	PC	TAGLN2	1.21	0.42	2.89	0.00389	0.464
AD	Astro	TAGLN3	-0.02	0.07	-0.26	0.798	0.895
AD	EN_L2_3_IT	TAGLN3	0.01	0.04	0.17	0.862	0.94
AD	EN_L3_5_IT_1	TAGLN3	0.05	0.04	1.11	0.269	0.575
AD	EN_L3_5_IT_2	TAGLN3	-0.04	0.04	-0.89	0.371	0.655
AD	EN_L3_5_IT_3	TAGLN3	0.04	0.04	1.11	0.266	0.512
AD	EN_L5_6_NP	TAGLN3	0.00	0.06	0.08	0.933	0.992
AD	EN_L5_ET	TAGLN3	-0.30	0.42	-0.71	0.477	0.999
AD	EN_L6B	TAGLN3	0.02	0.06	0.35	0.724	0.903
AD	EN_L6_CT	TAGLN3	-0.01	0.06	-0.15	0.882	0.971
AD	EN_L6_IT_1	TAGLN3	-0.00	0.06	-0.07	0.943	0.991
AD	EN_L6_IT_2	TAGLN3	-0.01	0.08	-0.15	0.884	0.986
AD	IN_ADARB2	TAGLN3	0.07	0.05	1.49	0.136	0.527
AD	IN_LAMP5_LHX6	TAGLN3	0.10	0.06	1.63	0.104	0.592
AD	IN_LAMP5_RELN	TAGLN3	0.04	0.05	0.75	0.453	0.842
AD	IN_PVALB	TAGLN3	0.01	0.05	0.24	0.81	0.956
AD	IN_PVALB_CHC	TAGLN3	-0.03	0.07	-0.40	0.688	0.926
AD	IN_SST	TAGLN3	0.03	0.05	0.72	0.474	0.864
AD	IN_VIP	TAGLN3	0.01	0.03	0.34	0.731	0.895
AD	Micro	TAGLN3	-0.19	0.08	-2.30	0.0214	0.125
AD	OPC	TAGLN3	-0.06	0.04	-1.59	0.112	0.491
AD	Oligo	TAGLN3	-0.14	0.05	-2.68	0.00728	0.0523
AD	Endo	TAL1	-0.09	0.34	-0.26	0.793	0.969
AD	Micro	TAL1	-0.23	0.06	-3.55	0.000389	0.0072
AD	Astro	TALDO1	-0.01	0.03	-0.41	0.684	0.822
AD	EN_L2_3_IT	TALDO1	-0.03	0.03	-0.83	0.409	0.673
AD	EN_L3_5_IT_1	TALDO1	-0.08	0.06	-1.39	0.165	0.452
AD	EN_L3_5_IT_2	TALDO1	-0.03	0.04	-0.90	0.37	0.654
AD	EN_L3_5_IT_3	TALDO1	0.00	0.04	0.03	0.979	0.992
AD	EN_L5_6_NP	TALDO1	-0.01	0.08	-0.15	0.877	0.981
AD	EN_L6B	TALDO1	0.02	0.08	0.24	0.814	0.939
AD	EN_L6_CT	TALDO1	-0.06	0.07	-0.87	0.385	0.727
AD	EN_L6_IT_1	TALDO1	-0.06	0.06	-0.98	0.328	0.756
AD	EN_L6_IT_2	TALDO1	-0.03	0.08	-0.41	0.68	0.946
AD	IN_ADARB2	TALDO1	-0.01	0.07	-0.20	0.844	0.952
AD	IN_LAMP5_LHX6	TALDO1	-0.05	0.08	-0.56	0.577	0.922
AD	IN_LAMP5_RELN	TALDO1	0.03	0.07	0.43	0.67	0.922
AD	IN_PVALB	TALDO1	-0.07	0.05	-1.46	0.144	0.569
AD	IN_PVALB_CHC	TALDO1	0.06	0.09	0.65	0.516	0.864
AD	IN_SST	TALDO1	-0.08	0.06	-1.32	0.185	0.681
AD	IN_VIP	TALDO1	-0.01	0.04	-0.24	0.813	0.929
AD	Micro	TALDO1	0.06	0.05	1.20	0.23	0.513
AD	OPC	TALDO1	-0.00	0.04	-0.00	1	1
AD	Oligo	TALDO1	-0.02	0.03	-0.81	0.418	0.657
AD	Astro	TAMALIN	-0.12	0.10	-1.12	0.261	0.462
AD	EN_L2_3_IT	TAMALIN	-0.28	0.06	-4.51	6.52e-06	0.000815
AD	EN_L3_5_IT_1	TAMALIN	-0.21	0.07	-2.93	0.00343	0.0502
AD	EN_L3_5_IT_2	TAMALIN	-0.35	0.08	-4.42	9.71e-06	0.000483
AD	EN_L3_5_IT_3	TAMALIN	-0.72	0.11	-6.33	2.42e-10	8.44e-08
AD	EN_L6B	TAMALIN	-1.52	0.67	-2.26	0.0239	0.209
AD	EN_L6_CT	TAMALIN	-0.92	0.52	-1.78	0.0758	0.348
AD	EN_L6_IT_1	TAMALIN	-0.31	0.11	-2.84	0.00458	0.126
AD	EN_L6_IT_2	TAMALIN	-0.23	0.12	-1.91	0.056	0.534
AD	Endo	TAMALIN	-0.07	0.10	-0.68	0.494	0.898
AD	Micro	TAMALIN	-0.24	0.16	-1.55	0.12	0.356
AD	OPC	TAMALIN	-0.12	0.36	-0.33	0.74	0.922
AD	Oligo	TAMALIN	0.17	0.07	2.50	0.0125	0.0746
AD	Astro	TAMM41	-0.01	0.03	-0.46	0.648	0.795
AD	EN_L2_3_IT	TAMM41	-0.04	0.04	-1.13	0.258	0.531
AD	EN_L3_5_IT_1	TAMM41	0.01	0.04	0.19	0.852	0.942
AD	EN_L3_5_IT_2	TAMM41	0.03	0.04	0.87	0.383	0.665
AD	EN_L3_5_IT_3	TAMM41	-0.04	0.04	-1.08	0.28	0.526
AD	EN_L5_6_NP	TAMM41	-0.05	0.06	-0.92	0.358	0.831
AD	EN_L5_ET	TAMM41	-0.03	0.39	-0.08	0.94	0.999
AD	EN_L6B	TAMM41	-0.05	0.06	-0.93	0.35	0.706
AD	EN_L6_CT	TAMM41	-0.08	0.05	-1.41	0.157	0.496
AD	EN_L6_IT_1	TAMM41	-0.05	0.05	-0.86	0.39	0.792
AD	EN_L6_IT_2	TAMM41	-0.02	0.06	-0.32	0.75	0.958
AD	Endo	TAMM41	-0.01	0.27	-0.02	0.982	0.998
AD	IN_ADARB2	TAMM41	0.04	0.05	0.82	0.414	0.776
AD	IN_LAMP5_LHX6	TAMM41	-0.01	0.05	-0.27	0.786	0.967
AD	IN_LAMP5_RELN	TAMM41	-0.04	0.05	-0.93	0.35	0.796
AD	IN_PVALB	TAMM41	-0.01	0.04	-0.19	0.853	0.967
AD	IN_PVALB_CHC	TAMM41	0.01	0.06	0.14	0.886	0.977
AD	IN_SST	TAMM41	0.04	0.04	0.99	0.321	0.792
AD	IN_VIP	TAMM41	-0.01	0.03	-0.16	0.87	0.953
AD	Micro	TAMM41	0.00	0.04	0.01	0.99	0.998
AD	OPC	TAMM41	-0.04	0.03	-1.38	0.167	0.569
AD	Oligo	TAMM41	0.01	0.03	0.26	0.797	0.907
AD	PC	TAMM41	0.19	0.42	0.46	0.643	0.981
AD	VLMC	TAMM41	0.02	0.09	0.18	0.86	0.955
AD	Astro	TANC1	0.31	0.06	4.98	6.22e-07	3.6e-05
AD	EN_L2_3_IT	TANC1	0.18	0.10	1.75	0.0802	0.28
AD	EN_L3_5_IT_2	TANC1	-0.14	0.11	-1.23	0.219	0.506
AD	EN_L3_5_IT_3	TANC1	-0.15	0.08	-1.95	0.0507	0.186
AD	EN_L5_6_NP	TANC1	0.58	0.36	1.60	0.11	0.629
AD	EN_L6B	TANC1	-0.03	0.39	-0.06	0.949	0.987
AD	EN_L6_CT	TANC1	0.31	0.11	2.73	0.00628	0.0825
AD	EN_L6_IT_1	TANC1	0.31	0.36	0.86	0.391	0.792
AD	EN_L6_IT_2	TANC1	0.38	0.15	2.47	0.0135	0.354
AD	Endo	TANC1	0.02	0.06	0.36	0.721	0.961
AD	IN_LAMP5_LHX6	TANC1	0.31	0.44	0.71	0.48	0.885
AD	IN_LAMP5_RELN	TANC1	0.22	0.10	2.20	0.0275	0.313
AD	IN_PVALB	TANC1	-0.27	0.05	-4.85	1.26e-06	0.000667
AD	IN_PVALB_CHC	TANC1	-0.10	0.05	-1.84	0.066	0.417
AD	IN_SST	TANC1	-0.08	0.06	-1.41	0.159	0.646
AD	IN_VIP	TANC1	-0.10	0.06	-1.55	0.121	0.4
AD	Micro	TANC1	-0.02	0.08	-0.31	0.753	0.901
AD	OPC	TANC1	0.09	0.04	2.28	0.0224	0.259
AD	Oligo	TANC1	0.08	0.03	2.36	0.0184	0.0955
AD	PC	TANC1	0.01	0.09	0.12	0.906	0.99
AD	SMC	TANC1	-0.18	0.19	-0.97	0.333	0.995
AD	VLMC	TANC1	0.01	0.10	0.15	0.883	0.96
AD	Adaptive	TANC2	0.19	0.15	1.30	0.193	0.868
AD	Astro	TANC2	0.05	0.03	1.36	0.173	0.354
AD	EN_L2_3_IT	TANC2	0.02	0.03	0.82	0.411	0.674
AD	EN_L3_5_IT_1	TANC2	0.04	0.03	1.39	0.165	0.452
AD	EN_L3_5_IT_2	TANC2	-0.02	0.03	-0.50	0.617	0.826
AD	EN_L3_5_IT_3	TANC2	0.05	0.03	1.74	0.0826	0.254
AD	EN_L5_6_NP	TANC2	0.03	0.03	0.90	0.369	0.834
AD	EN_L5_ET	TANC2	0.06	0.20	0.29	0.77	0.999
AD	EN_L6B	TANC2	-0.02	0.03	-0.65	0.518	0.811
AD	EN_L6_CT	TANC2	-0.00	0.03	-0.08	0.938	0.982
AD	EN_L6_IT_1	TANC2	0.05	0.03	1.72	0.0846	0.485
AD	EN_L6_IT_2	TANC2	0.02	0.04	0.54	0.588	0.922
AD	Endo	TANC2	-0.06	0.10	-0.63	0.527	0.91
AD	IN_ADARB2	TANC2	0.01	0.03	0.26	0.792	0.936
AD	IN_LAMP5_LHX6	TANC2	0.03	0.03	0.78	0.437	0.868
AD	IN_LAMP5_RELN	TANC2	0.00	0.03	0.05	0.959	0.992
AD	IN_PVALB	TANC2	0.06	0.03	2.46	0.0138	0.2
AD	IN_PVALB_CHC	TANC2	0.03	0.03	0.86	0.392	0.794
AD	IN_SST	TANC2	0.07	0.02	2.72	0.00648	0.178
AD	IN_VIP	TANC2	0.07	0.02	3.41	0.000642	0.0213
AD	Micro	TANC2	0.30	0.05	6.28	3.31e-10	5.2e-08
AD	OPC	TANC2	0.01	0.02	0.56	0.578	0.859
AD	Oligo	TANC2	0.07	0.03	2.22	0.0262	0.121
AD	PC	TANC2	-0.04	0.08	-0.49	0.621	0.98
AD	PVM	TANC2	0.09	0.11	0.83	0.406	0.876
AD	SMC	TANC2	0.17	0.65	0.27	0.786	0.995
AD	VLMC	TANC2	-0.10	0.09	-1.06	0.287	0.618
AD	Astro	TANGO2	0.02	0.04	0.55	0.58	0.747
AD	EN_L2_3_IT	TANGO2	-0.04	0.03	-1.32	0.188	0.449
AD	EN_L3_5_IT_1	TANGO2	-0.07	0.05	-1.23	0.22	0.52
AD	EN_L3_5_IT_2	TANGO2	-0.09	0.04	-2.37	0.0177	0.118
AD	EN_L3_5_IT_3	TANGO2	-0.12	0.04	-3.08	0.00206	0.0211
AD	EN_L5_6_NP	TANGO2	-0.13	0.07	-1.85	0.0646	0.541
AD	EN_L5_ET	TANGO2	0.40	0.38	1.07	0.284	0.999
AD	EN_L6B	TANGO2	-0.23	0.07	-3.31	0.000949	0.0343
AD	EN_L6_CT	TANGO2	-0.08	0.06	-1.31	0.189	0.54
AD	EN_L6_IT_1	TANGO2	-0.11	0.06	-1.83	0.0665	0.442
AD	EN_L6_IT_2	TANGO2	-0.05	0.08	-0.68	0.494	0.895
AD	IN_ADARB2	TANGO2	0.03	0.08	0.38	0.707	0.902
AD	IN_LAMP5_LHX6	TANGO2	-0.18	0.08	-2.34	0.0195	0.313
AD	IN_LAMP5_RELN	TANGO2	0.16	0.09	1.84	0.0653	0.462
AD	IN_PVALB	TANGO2	0.05	0.05	0.88	0.378	0.795
AD	IN_SST	TANGO2	0.01	0.06	0.14	0.886	0.979
AD	IN_VIP	TANGO2	0.01	0.04	0.23	0.815	0.929
AD	Micro	TANGO2	0.00	0.04	0.11	0.909	0.97
AD	OPC	TANGO2	0.08	0.06	1.39	0.165	0.566
AD	Oligo	TANGO2	0.04	0.03	1.12	0.262	0.503
AD	PVM	TANGO2	-0.01	0.40	-0.03	0.977	0.997
AD	Astro	TANGO6	0.03	0.03	1.05	0.295	0.496
AD	EN_L2_3_IT	TANGO6	-0.03	0.03	-1.00	0.317	0.59
AD	EN_L3_5_IT_1	TANGO6	0.00	0.04	0.08	0.939	0.977
AD	EN_L3_5_IT_2	TANGO6	-0.01	0.03	-0.24	0.809	0.926
AD	EN_L3_5_IT_3	TANGO6	-0.02	0.03	-0.58	0.563	0.767
AD	EN_L5_6_NP	TANGO6	-0.10	0.05	-2.26	0.0238	0.409
AD	EN_L5_ET	TANGO6	-0.36	0.32	-1.11	0.266	0.999
AD	EN_L6B	TANGO6	-0.10	0.06	-1.77	0.0768	0.369
AD	EN_L6_CT	TANGO6	0.01	0.04	0.28	0.778	0.938
AD	EN_L6_IT_1	TANGO6	-0.00	0.04	-0.00	0.999	1
AD	EN_L6_IT_2	TANGO6	-0.08	0.06	-1.34	0.181	0.714
AD	Endo	TANGO6	0.12	0.31	0.38	0.701	0.958
AD	IN_ADARB2	TANGO6	-0.09	0.05	-1.90	0.0578	0.375
AD	IN_LAMP5_LHX6	TANGO6	-0.05	0.05	-1.00	0.317	0.797
AD	IN_LAMP5_RELN	TANGO6	-0.01	0.05	-0.32	0.746	0.941
AD	IN_PVALB	TANGO6	-0.05	0.03	-1.51	0.132	0.548
AD	IN_PVALB_CHC	TANGO6	-0.07	0.06	-1.16	0.245	0.693
AD	IN_SST	TANGO6	-0.07	0.04	-1.78	0.0753	0.51
AD	IN_VIP	TANGO6	-0.05	0.03	-1.61	0.106	0.376
AD	Micro	TANGO6	0.05	0.04	1.21	0.227	0.509
AD	OPC	TANGO6	-0.04	0.03	-1.17	0.244	0.654
AD	Oligo	TANGO6	0.06	0.02	2.41	0.0158	0.0868
AD	PC	TANGO6	-0.13	0.10	-1.35	0.178	0.891
AD	PVM	TANGO6	0.27	0.11	2.33	0.0199	0.52
AD	VLMC	TANGO6	0.01	0.10	0.15	0.882	0.96
AD	Adaptive	TANK	-0.14	0.14	-0.99	0.32	0.9
AD	Astro	TANK	0.01	0.04	0.34	0.735	0.855
AD	EN_L2_3_IT	TANK	-0.02	0.03	-0.83	0.407	0.672
AD	EN_L3_5_IT_1	TANK	-0.03	0.04	-0.67	0.505	0.773
AD	EN_L3_5_IT_2	TANK	-0.00	0.03	-0.14	0.893	0.96
AD	EN_L3_5_IT_3	TANK	0.04	0.03	1.19	0.233	0.474
AD	EN_L5_6_NP	TANK	0.04	0.05	0.79	0.429	0.86
AD	EN_L5_ET	TANK	0.02	0.35	0.05	0.961	0.999
AD	EN_L6B	TANK	0.05	0.06	0.83	0.406	0.745
AD	EN_L6_CT	TANK	-0.03	0.04	-0.62	0.537	0.829
AD	EN_L6_IT_1	TANK	0.01	0.05	0.15	0.879	0.974
AD	EN_L6_IT_2	TANK	-0.03	0.05	-0.63	0.531	0.909
AD	Endo	TANK	-0.14	0.08	-1.77	0.0763	0.536
AD	IN_ADARB2	TANK	-0.01	0.05	-0.26	0.793	0.936
AD	IN_LAMP5_LHX6	TANK	0.05	0.05	0.92	0.358	0.825
AD	IN_LAMP5_RELN	TANK	0.02	0.05	0.38	0.706	0.929
AD	IN_PVALB	TANK	0.05	0.03	1.66	0.0973	0.49
AD	IN_PVALB_CHC	TANK	-0.03	0.05	-0.49	0.623	0.908
AD	IN_SST	TANK	0.07	0.04	1.93	0.0532	0.441
AD	IN_VIP	TANK	-0.02	0.03	-0.66	0.507	0.776
AD	Micro	TANK	0.11	0.04	2.97	0.00302	0.0326
AD	OPC	TANK	0.05	0.03	1.97	0.0492	0.362
AD	Oligo	TANK	-0.01	0.03	-0.24	0.811	0.912
AD	PC	TANK	0.10	0.09	1.15	0.251	0.909
AD	PVM	TANK	0.07	0.10	0.71	0.481	0.89
AD	SMC	TANK	-0.01	0.24	-0.03	0.974	0.998
AD	VLMC	TANK	0.10	0.07	1.29	0.196	0.527
AD	Adaptive	TAOK1	0.09	0.13	0.68	0.495	0.946
AD	Astro	TAOK1	0.01	0.03	0.30	0.767	0.875
AD	EN_L2_3_IT	TAOK1	0.02	0.02	1.04	0.297	0.571
AD	EN_L3_5_IT_1	TAOK1	0.00	0.03	0.07	0.941	0.978
AD	EN_L3_5_IT_2	TAOK1	0.02	0.02	0.73	0.464	0.73
AD	EN_L3_5_IT_3	TAOK1	0.01	0.02	0.28	0.778	0.897
AD	EN_L5_6_NP	TAOK1	0.02	0.03	0.62	0.533	0.9
AD	EN_L5_ET	TAOK1	0.11	0.23	0.46	0.644	0.999
AD	EN_L6B	TAOK1	0.01	0.03	0.34	0.734	0.908
AD	EN_L6_CT	TAOK1	-0.03	0.03	-1.09	0.274	0.639
AD	EN_L6_IT_1	TAOK1	0.03	0.03	1.02	0.309	0.742
AD	EN_L6_IT_2	TAOK1	-0.02	0.04	-0.54	0.59	0.922
AD	Endo	TAOK1	-0.05	0.06	-0.77	0.444	0.878
AD	IN_ADARB2	TAOK1	0.02	0.03	0.60	0.547	0.845
AD	IN_LAMP5_LHX6	TAOK1	0.00	0.04	0.12	0.908	0.987
AD	IN_LAMP5_RELN	TAOK1	0.02	0.03	0.69	0.488	0.856
AD	IN_PVALB	TAOK1	-0.02	0.02	-1.04	0.298	0.742
AD	IN_PVALB_CHC	TAOK1	0.02	0.03	0.67	0.502	0.857
AD	IN_SST	TAOK1	0.04	0.03	1.45	0.147	0.635
AD	IN_VIP	TAOK1	0.01	0.02	0.24	0.811	0.928
AD	Micro	TAOK1	0.02	0.03	0.86	0.392	0.676
AD	OPC	TAOK1	0.01	0.03	0.29	0.773	0.933
AD	Oligo	TAOK1	-0.01	0.02	-0.39	0.696	0.854
AD	PC	TAOK1	-0.01	0.06	-0.10	0.921	0.993
AD	PVM	TAOK1	0.14	0.08	1.74	0.0812	0.709
AD	SMC	TAOK1	0.21	0.18	1.17	0.241	0.995
AD	VLMC	TAOK1	0.17	0.07	2.38	0.0172	0.195
AD	Astro	TAOK2	0.06	0.04	1.50	0.134	0.301
AD	EN_L2_3_IT	TAOK2	0.03	0.04	0.80	0.426	0.686
AD	EN_L3_5_IT_1	TAOK2	0.08	0.07	1.30	0.192	0.488
AD	EN_L3_5_IT_2	TAOK2	-0.09	0.05	-1.85	0.0643	0.259
AD	EN_L3_5_IT_3	TAOK2	-0.00	0.05	-0.06	0.95	0.978
AD	EN_L5_6_NP	TAOK2	-0.13	0.09	-1.38	0.167	0.693
AD	EN_L6B	TAOK2	0.07	0.09	0.75	0.454	0.777
AD	EN_L6_CT	TAOK2	-0.00	0.08	-0.04	0.966	0.99
AD	EN_L6_IT_1	TAOK2	0.07	0.08	0.90	0.37	0.783
AD	EN_L6_IT_2	TAOK2	-0.11	0.31	-0.36	0.718	0.95
AD	Endo	TAOK2	0.12	0.23	0.51	0.611	0.943
AD	IN_ADARB2	TAOK2	0.01	0.07	0.18	0.857	0.958
AD	IN_LAMP5_LHX6	TAOK2	-0.10	0.09	-1.19	0.233	0.746
AD	IN_LAMP5_RELN	TAOK2	0.06	0.07	0.88	0.381	0.81
AD	IN_PVALB	TAOK2	-0.00	0.05	-0.07	0.948	0.986
AD	IN_PVALB_CHC	TAOK2	0.08	0.09	0.86	0.389	0.794
AD	IN_SST	TAOK2	-0.07	0.06	-1.14	0.255	0.74
AD	IN_VIP	TAOK2	-0.10	0.05	-2.14	0.0323	0.202
AD	Micro	TAOK2	0.02	0.06	0.34	0.735	0.896
AD	OPC	TAOK2	0.02	0.05	0.44	0.66	0.894
AD	Oligo	TAOK2	0.08	0.03	2.66	0.00777	0.0548
AD	Adaptive	TAOK3	-0.16	0.10	-1.58	0.114	0.793
AD	Astro	TAOK3	-0.12	0.03	-4.40	1.08e-05	0.000347
AD	EN_L2_3_IT	TAOK3	0.02	0.02	1.17	0.242	0.515
AD	EN_L3_5_IT_1	TAOK3	0.02	0.03	0.76	0.45	0.732
AD	EN_L3_5_IT_2	TAOK3	-0.05	0.02	-2.14	0.032	0.17
AD	EN_L3_5_IT_3	TAOK3	-0.03	0.02	-1.13	0.257	0.502
AD	EN_L5_6_NP	TAOK3	0.00	0.04	0.07	0.945	0.994
AD	EN_L5_ET	TAOK3	0.22	0.23	0.94	0.347	0.999
AD	EN_L6B	TAOK3	0.03	0.04	0.70	0.482	0.793
AD	EN_L6_CT	TAOK3	-0.03	0.03	-0.89	0.373	0.72
AD	EN_L6_IT_1	TAOK3	0.03	0.03	1.01	0.311	0.743
AD	EN_L6_IT_2	TAOK3	0.07	0.04	1.66	0.0965	0.612
AD	Endo	TAOK3	-0.03	0.08	-0.44	0.657	0.95
AD	IN_ADARB2	TAOK3	0.00	0.03	0.10	0.917	0.979
AD	IN_LAMP5_LHX6	TAOK3	0.02	0.04	0.52	0.604	0.928
AD	IN_LAMP5_RELN	TAOK3	0.02	0.03	0.46	0.643	0.914
AD	IN_PVALB	TAOK3	-0.13	0.03	-4.71	2.5e-06	0.000913
AD	IN_PVALB_CHC	TAOK3	-0.11	0.04	-2.78	0.00548	0.121
AD	IN_SST	TAOK3	-0.11	0.03	-3.58	0.000338	0.0377
AD	IN_VIP	TAOK3	0.00	0.02	0.06	0.95	0.983
AD	Micro	TAOK3	-0.01	0.04	-0.33	0.738	0.896
AD	OPC	TAOK3	-0.06	0.03	-1.96	0.0495	0.363
AD	Oligo	TAOK3	0.01	0.02	0.56	0.575	0.777
AD	PC	TAOK3	0.02	0.08	0.31	0.757	0.988
AD	PVM	TAOK3	0.20	0.08	2.45	0.0142	0.497
AD	SMC	TAOK3	0.28	0.20	1.41	0.157	0.995
AD	VLMC	TAOK3	0.08	0.08	0.92	0.357	0.677
AD	Astro	TAP1	-0.02	0.07	-0.21	0.837	0.917
AD	EN_L2_3_IT	TAP1	0.19	0.09	2.05	0.0405	0.184
AD	EN_L3_5_IT_2	TAP1	-0.14	0.33	-0.42	0.678	0.86
AD	Endo	TAP1	-0.31	0.31	-0.99	0.321	0.818
AD	IN_VIP	TAP1	-0.16	0.10	-1.65	0.0992	0.362
AD	Micro	TAP1	0.16	0.09	1.79	0.0742	0.267
AD	OPC	TAP1	0.16	0.08	2.04	0.0411	0.34
AD	Oligo	TAP1	0.28	0.06	4.61	4.07e-06	0.000383
AD	Astro	TAPBP	-0.01	0.03	-0.32	0.746	0.862
AD	EN_L2_3_IT	TAPBP	0.05	0.04	1.16	0.245	0.518
AD	EN_L3_5_IT_1	TAPBP	-0.05	0.05	-0.96	0.339	0.643
AD	EN_L3_5_IT_2	TAPBP	-0.03	0.04	-0.68	0.495	0.751
AD	EN_L3_5_IT_3	TAPBP	-0.00	0.05	-0.07	0.942	0.974
AD	EN_L5_6_NP	TAPBP	-0.03	0.08	-0.44	0.662	0.938
AD	EN_L5_ET	TAPBP	-0.09	0.40	-0.23	0.815	0.999
AD	EN_L6B	TAPBP	0.02	0.07	0.26	0.795	0.929
AD	EN_L6_CT	TAPBP	-0.02	0.06	-0.26	0.794	0.943
AD	EN_L6_IT_1	TAPBP	0.08	0.07	1.20	0.229	0.677
AD	EN_L6_IT_2	TAPBP	0.01	0.08	0.12	0.907	0.988
AD	Endo	TAPBP	0.03	0.10	0.27	0.785	0.967
AD	IN_ADARB2	TAPBP	0.05	0.07	0.66	0.51	0.826
AD	IN_LAMP5_LHX6	TAPBP	-0.02	0.07	-0.22	0.83	0.974
AD	IN_LAMP5_RELN	TAPBP	0.10	0.06	1.68	0.0939	0.538
AD	IN_PVALB	TAPBP	0.06	0.05	1.31	0.19	0.631
AD	IN_PVALB_CHC	TAPBP	0.16	0.07	2.10	0.0355	0.317
AD	IN_SST	TAPBP	0.10	0.06	1.79	0.0731	0.507
AD	IN_VIP	TAPBP	-0.06	0.04	-1.46	0.144	0.435
AD	Micro	TAPBP	0.13	0.04	2.94	0.00327	0.0344
AD	OPC	TAPBP	0.04	0.03	1.22	0.224	0.634
AD	Oligo	TAPBP	0.05	0.03	1.74	0.0816	0.247
AD	PC	TAPBP	0.33	0.28	1.21	0.226	0.903
AD	Astro	TAPBPL	-0.02	0.04	-0.45	0.654	0.799
AD	EN_L2_3_IT	TAPBPL	0.09	0.08	1.10	0.271	0.545
AD	EN_L3_5_IT_1	TAPBPL	0.25	0.40	0.62	0.536	0.791
AD	EN_L3_5_IT_2	TAPBPL	-0.00	0.09	-0.00	0.998	1
AD	EN_L3_5_IT_3	TAPBPL	-0.07	0.09	-0.75	0.455	0.687
AD	EN_L6_IT_1	TAPBPL	0.88	0.29	3.04	0.00234	0.0857
AD	IN_LAMP5_RELN	TAPBPL	0.14	0.10	1.38	0.166	0.64
AD	IN_PVALB	TAPBPL	0.05	0.09	0.53	0.599	0.898
AD	IN_SST	TAPBPL	0.05	0.10	0.50	0.619	0.911
AD	IN_VIP	TAPBPL	-0.06	0.09	-0.73	0.464	0.748
AD	Micro	TAPBPL	0.06	0.07	0.89	0.375	0.663
AD	OPC	TAPBPL	-0.00	0.06	-0.04	0.972	0.992
AD	Oligo	TAPBPL	-0.06	0.06	-1.09	0.274	0.516
AD	Astro	TAPT1	0.00	0.03	0.10	0.922	0.962
AD	EN_L2_3_IT	TAPT1	0.06	0.02	2.71	0.00665	0.0636
AD	EN_L3_5_IT_1	TAPT1	0.02	0.04	0.57	0.572	0.812
AD	EN_L3_5_IT_2	TAPT1	-0.01	0.03	-0.22	0.825	0.935
AD	EN_L3_5_IT_3	TAPT1	0.09	0.03	2.88	0.004	0.0336
AD	EN_L5_6_NP	TAPT1	0.05	0.06	0.87	0.386	0.841
AD	EN_L5_ET	TAPT1	-0.15	0.33	-0.44	0.659	0.999
AD	EN_L6B	TAPT1	0.02	0.05	0.32	0.752	0.915
AD	EN_L6_CT	TAPT1	0.05	0.05	1.13	0.259	0.625
AD	EN_L6_IT_1	TAPT1	0.03	0.04	0.71	0.478	0.838
AD	EN_L6_IT_2	TAPT1	0.10	0.07	1.51	0.13	0.662
AD	Endo	TAPT1	-0.06	0.08	-0.71	0.478	0.892
AD	IN_ADARB2	TAPT1	0.13	0.04	3.30	0.000969	0.0531
AD	IN_LAMP5_LHX6	TAPT1	0.10	0.05	2.05	0.0408	0.417
AD	IN_LAMP5_RELN	TAPT1	0.00	0.04	0.09	0.925	0.983
AD	IN_PVALB	TAPT1	0.05	0.03	1.61	0.108	0.509
AD	IN_PVALB_CHC	TAPT1	-0.01	0.06	-0.17	0.867	0.973
AD	IN_SST	TAPT1	0.00	0.04	0.10	0.921	0.986
AD	IN_VIP	TAPT1	0.08	0.03	2.74	0.00612	0.0799
AD	Micro	TAPT1	0.05	0.05	1.13	0.259	0.547
AD	OPC	TAPT1	0.02	0.03	0.74	0.459	0.804
AD	Oligo	TAPT1	0.04	0.02	1.84	0.0656	0.215
AD	PC	TAPT1	0.01	0.09	0.06	0.95	0.996
AD	PVM	TAPT1	0.14	0.12	1.11	0.269	0.821
AD	VLMC	TAPT1	-0.02	0.09	-0.23	0.82	0.942
AD	Astro	TARBP1	-0.20	0.05	-4.27	1.93e-05	0.000539
AD	EN_L2_3_IT	TARBP1	-0.16	0.04	-3.98	6.82e-05	0.00372
AD	EN_L3_5_IT_1	TARBP1	-0.13	0.04	-3.31	0.000938	0.0222
AD	EN_L3_5_IT_2	TARBP1	-0.12	0.04	-2.89	0.00389	0.0424
AD	EN_L3_5_IT_3	TARBP1	-0.14	0.04	-3.18	0.0015	0.0167
AD	EN_L5_6_NP	TARBP1	-0.22	0.07	-3.39	0.000708	0.108
AD	EN_L5_ET	TARBP1	-0.38	0.22	-1.71	0.0871	0.999
AD	EN_L6B	TARBP1	-0.21	0.05	-3.91	9.27e-05	0.00739
AD	EN_L6_CT	TARBP1	-0.21	0.05	-3.94	7.98e-05	0.00382
AD	EN_L6_IT_1	TARBP1	-0.15	0.05	-3.04	0.00233	0.0857
AD	EN_L6_IT_2	TARBP1	-0.07	0.05	-1.22	0.221	0.747
AD	Endo	TARBP1	0.11	0.32	0.35	0.724	0.961
AD	IN_ADARB2	TARBP1	-0.20	0.05	-4.18	2.95e-05	0.00747
AD	IN_LAMP5_LHX6	TARBP1	-0.10	0.05	-1.98	0.0473	0.447
AD	IN_LAMP5_RELN	TARBP1	-0.13	0.04	-2.98	0.00289	0.101
AD	IN_PVALB	TARBP1	-0.08	0.04	-2.18	0.0291	0.289
AD	IN_PVALB_CHC	TARBP1	-0.21	0.06	-3.49	0.000475	0.0244
AD	IN_SST	TARBP1	-0.14	0.04	-3.10	0.00192	0.0945
AD	IN_VIP	TARBP1	-0.12	0.04	-3.10	0.00197	0.0417
AD	Micro	TARBP1	-0.10	0.06	-1.74	0.0822	0.286
AD	OPC	TARBP1	-0.08	0.04	-2.36	0.0184	0.244
AD	Oligo	TARBP1	-0.15	0.04	-4.20	2.64e-05	0.00126
AD	PC	TARBP1	-0.18	0.34	-0.54	0.587	0.973
AD	PVM	TARBP1	-0.05	0.14	-0.38	0.706	0.937
AD	VLMC	TARBP1	-0.06	0.13	-0.51	0.608	0.847
AD	Astro	TARBP2	0.07	0.06	1.17	0.243	0.441
AD	EN_L2_3_IT	TARBP2	0.03	0.06	0.51	0.609	0.81
AD	EN_L3_5_IT_2	TARBP2	-0.05	0.09	-0.61	0.543	0.782
AD	EN_L3_5_IT_3	TARBP2	0.08	0.09	0.85	0.396	0.639
AD	IN_PVALB	TARBP2	-0.05	0.08	-0.58	0.565	0.885
AD	IN_VIP	TARBP2	0.03	0.08	0.33	0.741	0.899
AD	Oligo	TARBP2	-0.08	0.04	-1.76	0.0777	0.24
AD	Astro	TARDBP	0.00	0.03	0.02	0.983	0.992
AD	EN_L2_3_IT	TARDBP	-0.02	0.03	-0.85	0.396	0.663
AD	EN_L3_5_IT_1	TARDBP	0.05	0.04	1.50	0.133	0.407
AD	EN_L3_5_IT_2	TARDBP	0.06	0.03	2.25	0.0244	0.143
AD	EN_L3_5_IT_3	TARDBP	0.03	0.03	1.00	0.315	0.564
AD	EN_L5_6_NP	TARDBP	0.03	0.05	0.70	0.483	0.881
AD	EN_L5_ET	TARDBP	0.17	0.36	0.48	0.629	0.999
AD	EN_L6B	TARDBP	0.01	0.05	0.13	0.897	0.97
AD	EN_L6_CT	TARDBP	0.02	0.04	0.42	0.674	0.894
AD	EN_L6_IT_1	TARDBP	0.05	0.04	1.21	0.225	0.676
AD	EN_L6_IT_2	TARDBP	0.03	0.05	0.67	0.503	0.898
AD	Endo	TARDBP	-0.21	0.21	-0.96	0.337	0.828
AD	IN_ADARB2	TARDBP	0.07	0.04	1.74	0.0824	0.429
AD	IN_LAMP5_LHX6	TARDBP	0.02	0.05	0.51	0.608	0.928
AD	IN_LAMP5_RELN	TARDBP	0.03	0.04	0.65	0.517	0.872
AD	IN_PVALB	TARDBP	-0.02	0.03	-0.83	0.407	0.811
AD	IN_PVALB_CHC	TARDBP	-0.03	0.06	-0.52	0.6	0.898
AD	IN_SST	TARDBP	-0.00	0.03	-0.11	0.908	0.982
AD	IN_VIP	TARDBP	0.02	0.03	0.59	0.554	0.805
AD	Micro	TARDBP	-0.02	0.04	-0.42	0.671	0.865
AD	OPC	TARDBP	-0.09	0.03	-3.03	0.00247	0.107
AD	Oligo	TARDBP	-0.04	0.02	-2.16	0.0307	0.134
AD	PC	TARDBP	-0.43	0.30	-1.44	0.15	0.886
AD	VLMC	TARDBP	0.11	0.09	1.20	0.23	0.565
AD	EN_L2_3_IT	TARM1	-0.07	0.16	-0.46	0.647	0.832
AD	Oligo	TARM1	0.06	0.14	0.38	0.703	0.857
AD	Astro	TARS1	0.13	0.05	2.47	0.0134	0.0646
AD	EN_L2_3_IT	TARS1	0.08	0.04	1.89	0.0593	0.232
AD	EN_L3_5_IT_1	TARS1	0.18	0.07	2.73	0.00624	0.0716
AD	EN_L3_5_IT_2	TARS1	0.07	0.05	1.49	0.136	0.395
AD	EN_L3_5_IT_3	TARS1	0.08	0.05	1.51	0.131	0.336
AD	EN_L5_6_NP	TARS1	0.08	0.07	1.18	0.236	0.748
AD	EN_L6B	TARS1	0.01	0.09	0.06	0.955	0.988
AD	EN_L6_CT	TARS1	-0.02	0.07	-0.24	0.808	0.948
AD	EN_L6_IT_1	TARS1	0.06	0.08	0.75	0.451	0.826
AD	EN_L6_IT_2	TARS1	0.17	0.09	1.93	0.0535	0.53
AD	Endo	TARS1	-0.06	0.30	-0.21	0.83	0.977
AD	IN_ADARB2	TARS1	0.22	0.07	2.96	0.00306	0.102
AD	IN_LAMP5_LHX6	TARS1	0.13	0.09	1.48	0.139	0.65
AD	IN_LAMP5_RELN	TARS1	0.03	0.07	0.38	0.706	0.929
AD	IN_PVALB	TARS1	0.06	0.05	1.41	0.159	0.59
AD	IN_PVALB_CHC	TARS1	0.10	0.08	1.31	0.189	0.633
AD	IN_SST	TARS1	0.06	0.06	1.09	0.278	0.759
AD	IN_VIP	TARS1	0.18	0.05	3.59	0.000325	0.0138
AD	Micro	TARS1	0.02	0.06	0.33	0.742	0.897
AD	OPC	TARS1	0.04	0.04	0.86	0.389	0.763
AD	Oligo	TARS1	0.13	0.04	3.22	0.00129	0.0171
AD	Astro	TARS2	-0.05	0.04	-1.36	0.173	0.354
AD	EN_L2_3_IT	TARS2	-0.11	0.04	-2.74	0.0062	0.0619
AD	EN_L3_5_IT_1	TARS2	-0.14	0.06	-2.26	0.0239	0.158
AD	EN_L3_5_IT_2	TARS2	-0.06	0.05	-1.23	0.217	0.504
AD	EN_L3_5_IT_3	TARS2	-0.05	0.05	-0.99	0.321	0.569
AD	EN_L5_6_NP	TARS2	-0.17	0.08	-2.05	0.0408	0.473
AD	EN_L6B	TARS2	-0.07	0.09	-0.75	0.45	0.775
AD	EN_L6_CT	TARS2	-0.08	0.07	-1.13	0.259	0.625
AD	EN_L6_IT_1	TARS2	-0.18	0.07	-2.68	0.00744	0.162
AD	EN_L6_IT_2	TARS2	0.02	0.09	0.22	0.824	0.975
AD	IN_ADARB2	TARS2	-0.16	0.07	-2.27	0.0232	0.261
AD	IN_LAMP5_LHX6	TARS2	-0.05	0.09	-0.51	0.611	0.928
AD	IN_LAMP5_RELN	TARS2	-0.03	0.07	-0.45	0.652	0.916
AD	IN_PVALB	TARS2	-0.03	0.05	-0.53	0.594	0.896
AD	IN_PVALB_CHC	TARS2	0.57	0.38	1.52	0.129	0.551
AD	IN_SST	TARS2	-0.05	0.06	-0.79	0.43	0.843
AD	IN_VIP	TARS2	-0.07	0.05	-1.45	0.146	0.439
AD	Micro	TARS2	0.00	0.07	0.01	0.992	0.998
AD	OPC	TARS2	-0.04	0.05	-0.84	0.403	0.772
AD	Oligo	TARS2	-0.06	0.03	-2.09	0.0363	0.148
AD	Adaptive	TARS3	-0.15	0.17	-0.87	0.382	0.911
AD	Astro	TARS3	-0.05	0.03	-1.86	0.0631	0.182
AD	EN_L2_3_IT	TARS3	-0.08	0.03	-2.78	0.00544	0.0572
AD	EN_L3_5_IT_1	TARS3	-0.01	0.04	-0.38	0.702	0.878
AD	EN_L3_5_IT_2	TARS3	-0.04	0.03	-1.38	0.167	0.443
AD	EN_L3_5_IT_3	TARS3	-0.03	0.03	-1.00	0.317	0.565
AD	EN_L5_6_NP	TARS3	-0.00	0.05	-0.01	0.989	0.999
AD	EN_L5_ET	TARS3	0.04	0.27	0.16	0.876	0.999
AD	EN_L6B	TARS3	-0.12	0.05	-2.15	0.0315	0.238
AD	EN_L6_CT	TARS3	-0.01	0.04	-0.18	0.859	0.965
AD	EN_L6_IT_1	TARS3	-0.09	0.05	-1.83	0.0668	0.442
AD	EN_L6_IT_2	TARS3	-0.03	0.05	-0.57	0.568	0.916
AD	Endo	TARS3	-0.19	0.25	-0.77	0.441	0.878
AD	IN_ADARB2	TARS3	-0.05	0.04	-1.35	0.178	0.585
AD	IN_LAMP5_LHX6	TARS3	-0.07	0.04	-1.66	0.0966	0.574
AD	IN_LAMP5_RELN	TARS3	0.01	0.04	0.19	0.852	0.967
AD	IN_PVALB	TARS3	-0.03	0.03	-1.04	0.3	0.745
AD	IN_PVALB_CHC	TARS3	-0.07	0.05	-1.29	0.196	0.645
AD	IN_SST	TARS3	-0.04	0.03	-1.32	0.188	0.682
AD	IN_VIP	TARS3	-0.03	0.03	-1.37	0.171	0.472
AD	Micro	TARS3	0.06	0.05	1.18	0.238	0.523
AD	OPC	TARS3	0.03	0.03	1.05	0.293	0.692
AD	Oligo	TARS3	0.01	0.02	0.31	0.753	0.884
AD	PC	TARS3	-0.06	0.09	-0.62	0.537	0.963
AD	VLMC	TARS3	0.00	0.10	0.03	0.973	0.99
AD	Astro	TAS1R1	-0.12	0.09	-1.30	0.195	0.383
AD	EN_L2_3_IT	TAS1R1	-0.15	0.09	-1.67	0.0958	0.31
AD	EN_L3_5_IT_2	TAS1R1	0.09	0.44	0.20	0.841	0.941
AD	Oligo	TAS1R1	-0.06	0.08	-0.66	0.509	0.731
AD	Oligo	TAS2R39	-0.29	0.10	-2.82	0.00475	0.0398
AD	Oligo	TAS2R40	-0.26	0.12	-2.10	0.0354	0.146
AD	EN_L2_3_IT	TAS2R5	0.90	0.36	2.52	0.0118	0.0899
AD	Oligo	TAS2R5	0.09	0.09	0.97	0.33	0.576
AD	Micro	TASL	-0.28	0.07	-4.09	4.41e-05	0.00131
AD	Adaptive	TASOR	-0.18	0.13	-1.35	0.176	0.841
AD	Astro	TASOR	0.05	0.03	1.73	0.0834	0.22
AD	EN_L2_3_IT	TASOR	0.04	0.03	1.59	0.111	0.339
AD	EN_L3_5_IT_1	TASOR	0.07	0.03	2.01	0.0442	0.223
AD	EN_L3_5_IT_2	TASOR	0.07	0.03	2.12	0.0341	0.177
AD	EN_L3_5_IT_3	TASOR	0.06	0.03	1.90	0.058	0.204
AD	EN_L5_6_NP	TASOR	0.07	0.05	1.23	0.219	0.735
AD	EN_L5_ET	TASOR	0.08	0.33	0.25	0.8	0.999
AD	EN_L6B	TASOR	0.06	0.05	1.16	0.246	0.614
AD	EN_L6_CT	TASOR	0.01	0.04	0.18	0.857	0.964
AD	EN_L6_IT_1	TASOR	0.09	0.04	2.12	0.0342	0.337
AD	EN_L6_IT_2	TASOR	0.03	0.05	0.58	0.562	0.916
AD	Endo	TASOR	0.01	0.08	0.08	0.933	0.993
AD	IN_ADARB2	TASOR	0.07	0.04	1.79	0.0729	0.41
AD	IN_LAMP5_LHX6	TASOR	0.02	0.05	0.37	0.708	0.951
AD	IN_LAMP5_RELN	TASOR	0.03	0.04	0.95	0.343	0.792
AD	IN_PVALB	TASOR	0.03	0.03	0.89	0.375	0.795
AD	IN_PVALB_CHC	TASOR	0.02	0.05	0.38	0.708	0.932
AD	IN_SST	TASOR	0.02	0.03	0.64	0.52	0.879
AD	IN_VIP	TASOR	0.03	0.03	1.23	0.219	0.532
AD	Micro	TASOR	0.09	0.03	2.86	0.00426	0.0411
AD	OPC	TASOR	0.07	0.03	2.61	0.00915	0.181
AD	Oligo	TASOR	0.07	0.02	3.61	0.000307	0.00684
AD	PC	TASOR	0.12	0.07	1.57	0.117	0.865
AD	PVM	TASOR	0.06	0.10	0.57	0.566	0.909
AD	SMC	TASOR	-0.29	0.72	-0.41	0.685	0.995
AD	VLMC	TASOR	0.05	0.08	0.69	0.49	0.775
AD	Adaptive	TASOR2	-0.10	0.13	-0.74	0.457	0.925
AD	Astro	TASOR2	0.02	0.03	0.79	0.431	0.628
AD	EN_L2_3_IT	TASOR2	-0.02	0.02	-0.80	0.421	0.682
AD	EN_L3_5_IT_1	TASOR2	-0.00	0.03	-0.03	0.98	0.994
AD	EN_L3_5_IT_2	TASOR2	-0.04	0.02	-1.82	0.0681	0.268
AD	EN_L3_5_IT_3	TASOR2	-0.05	0.02	-2.29	0.0218	0.108
AD	EN_L5_6_NP	TASOR2	-0.04	0.04	-0.99	0.324	0.813
AD	EN_L5_ET	TASOR2	-0.16	0.27	-0.60	0.546	0.999
AD	EN_L6B	TASOR2	-0.01	0.04	-0.20	0.845	0.95
AD	EN_L6_CT	TASOR2	-0.05	0.03	-1.38	0.168	0.513
AD	EN_L6_IT_1	TASOR2	-0.06	0.03	-1.78	0.075	0.462
AD	EN_L6_IT_2	TASOR2	0.06	0.04	1.43	0.154	0.687
AD	Endo	TASOR2	0.00	0.08	0.04	0.965	0.995
AD	IN_ADARB2	TASOR2	-0.06	0.04	-1.73	0.0841	0.433
AD	IN_LAMP5_LHX6	TASOR2	-0.00	0.04	-0.09	0.928	0.99
AD	IN_LAMP5_RELN	TASOR2	-0.02	0.04	-0.47	0.639	0.913
AD	IN_PVALB	TASOR2	0.05	0.02	2.20	0.028	0.284
AD	IN_PVALB_CHC	TASOR2	0.02	0.04	0.47	0.641	0.914
AD	IN_SST	TASOR2	0.02	0.03	0.60	0.546	0.886
AD	IN_VIP	TASOR2	-0.01	0.02	-0.66	0.509	0.777
AD	Micro	TASOR2	0.08	0.04	2.01	0.044	0.197
AD	OPC	TASOR2	0.01	0.03	0.26	0.792	0.939
AD	Oligo	TASOR2	0.02	0.02	1.16	0.247	0.485
AD	PC	TASOR2	0.09	0.08	1.14	0.254	0.91
AD	PVM	TASOR2	0.07	0.11	0.67	0.506	0.89
AD	SMC	TASOR2	0.16	0.18	0.86	0.389	0.995
AD	VLMC	TASOR2	0.17	0.09	2.03	0.0426	0.275
AD	Astro	TASP1	-0.09	0.04	-2.31	0.0209	0.0865
AD	EN_L2_3_IT	TASP1	-0.10	0.03	-3.15	0.00164	0.0285
AD	EN_L3_5_IT_1	TASP1	-0.13	0.04	-3.35	0.000817	0.0203
AD	EN_L3_5_IT_2	TASP1	-0.18	0.03	-5.40	6.83e-08	9.6e-06
AD	EN_L3_5_IT_3	TASP1	-0.16	0.04	-4.10	4.14e-05	0.0011
AD	EN_L5_6_NP	TASP1	-0.05	0.05	-0.97	0.334	0.818
AD	EN_L5_ET	TASP1	-0.24	0.28	-0.86	0.391	0.999
AD	EN_L6B	TASP1	-0.10	0.05	-1.98	0.0481	0.294
AD	EN_L6_CT	TASP1	-0.12	0.04	-2.80	0.00513	0.0733
AD	EN_L6_IT_1	TASP1	-0.12	0.04	-2.70	0.00697	0.158
AD	EN_L6_IT_2	TASP1	-0.05	0.05	-0.93	0.351	0.837
AD	Endo	TASP1	0.17	0.10	1.68	0.0927	0.583
AD	IN_ADARB2	TASP1	-0.12	0.05	-2.48	0.0133	0.204
AD	IN_LAMP5_LHX6	TASP1	-0.19	0.06	-3.19	0.00144	0.0884
AD	IN_LAMP5_RELN	TASP1	-0.15	0.05	-2.91	0.00358	0.113
AD	IN_PVALB	TASP1	-0.13	0.03	-3.70	0.000215	0.0157
AD	IN_PVALB_CHC	TASP1	-0.10	0.05	-1.93	0.0537	0.379
AD	IN_SST	TASP1	-0.01	0.03	-0.34	0.736	0.948
AD	IN_VIP	TASP1	-0.06	0.04	-1.70	0.0897	0.341
AD	Micro	TASP1	0.03	0.04	0.61	0.544	0.793
AD	OPC	TASP1	-0.03	0.04	-0.83	0.406	0.774
AD	Oligo	TASP1	-0.05	0.03	-1.56	0.118	0.31
AD	PC	TASP1	0.01	0.09	0.11	0.911	0.991
AD	PVM	TASP1	-0.01	0.52	-0.02	0.98	0.998
AD	SMC	TASP1	-0.12	0.23	-0.50	0.616	0.995
AD	VLMC	TASP1	0.19	0.10	1.85	0.0645	0.323
AD	Astro	TATDN1	-0.03	0.03	-1.01	0.311	0.514
AD	EN_L2_3_IT	TATDN1	0.04	0.03	1.33	0.184	0.443
AD	EN_L3_5_IT_1	TATDN1	0.06	0.04	1.48	0.139	0.416
AD	EN_L3_5_IT_2	TATDN1	0.00	0.04	0.07	0.943	0.979
AD	EN_L3_5_IT_3	TATDN1	0.01	0.03	0.41	0.685	0.845
AD	EN_L5_6_NP	TATDN1	0.02	0.05	0.38	0.704	0.95
AD	EN_L5_ET	TATDN1	0.20	0.37	0.54	0.59	0.999
AD	EN_L6B	TATDN1	-0.01	0.05	-0.12	0.904	0.974
AD	EN_L6_CT	TATDN1	-0.01	0.04	-0.20	0.841	0.958
AD	EN_L6_IT_1	TATDN1	0.01	0.05	0.11	0.912	0.984
AD	EN_L6_IT_2	TATDN1	0.05	0.05	0.92	0.356	0.841
AD	Endo	TATDN1	-0.32	0.39	-0.82	0.412	0.865
AD	IN_ADARB2	TATDN1	0.08	0.04	1.93	0.0531	0.364
AD	IN_LAMP5_LHX6	TATDN1	0.06	0.06	1.10	0.271	0.771
AD	IN_LAMP5_RELN	TATDN1	0.04	0.05	0.75	0.451	0.842
AD	IN_PVALB	TATDN1	0.03	0.03	1.02	0.309	0.751
AD	IN_PVALB_CHC	TATDN1	0.08	0.06	1.35	0.177	0.621
AD	IN_SST	TATDN1	0.03	0.04	0.78	0.434	0.845
AD	IN_VIP	TATDN1	0.04	0.03	1.31	0.19	0.498
AD	Micro	TATDN1	0.03	0.04	0.76	0.448	0.725
AD	OPC	TATDN1	0.07	0.03	2.09	0.0363	0.323
AD	Oligo	TATDN1	0.03	0.03	1.07	0.285	0.529
AD	PC	TATDN1	-0.18	0.29	-0.65	0.518	0.957
AD	VLMC	TATDN1	0.06	0.10	0.55	0.586	0.838
AD	Astro	TATDN3	-0.16	0.05	-3.43	0.000612	0.00694
AD	EN_L2_3_IT	TATDN3	-0.12	0.04	-2.84	0.00457	0.0518
AD	EN_L3_5_IT_1	TATDN3	-0.04	0.06	-0.63	0.529	0.787
AD	EN_L3_5_IT_2	TATDN3	-0.14	0.05	-2.77	0.00555	0.054
AD	EN_L3_5_IT_3	TATDN3	-0.16	0.05	-3.38	0.000713	0.00985
AD	EN_L5_6_NP	TATDN3	-0.15	0.07	-2.21	0.027	0.418
AD	EN_L5_ET	TATDN3	0.11	0.33	0.35	0.725	0.999
AD	EN_L6B	TATDN3	-0.10	0.06	-1.59	0.113	0.435
AD	EN_L6_CT	TATDN3	-0.09	0.06	-1.50	0.134	0.458
AD	EN_L6_IT_1	TATDN3	-0.13	0.06	-2.20	0.0277	0.308
AD	EN_L6_IT_2	TATDN3	-0.04	0.08	-0.52	0.602	0.927
AD	IN_ADARB2	TATDN3	-0.09	0.05	-1.81	0.0699	0.403
AD	IN_LAMP5_LHX6	TATDN3	-0.06	0.06	-0.99	0.325	0.807
AD	IN_LAMP5_RELN	TATDN3	-0.04	0.05	-0.70	0.485	0.855
AD	IN_PVALB	TATDN3	-0.03	0.04	-0.68	0.494	0.853
AD	IN_PVALB_CHC	TATDN3	-0.14	0.06	-2.20	0.0278	0.284
AD	IN_SST	TATDN3	-0.05	0.05	-0.97	0.33	0.793
AD	IN_VIP	TATDN3	-0.01	0.04	-0.29	0.775	0.912
AD	Micro	TATDN3	-0.14	0.05	-2.65	0.00812	0.0643
AD	OPC	TATDN3	0.01	0.04	0.37	0.714	0.913
AD	Oligo	TATDN3	0.04	0.03	1.10	0.271	0.513
AD	Adaptive	TAX1BP1	-0.10	0.10	-0.95	0.341	0.904
AD	Astro	TAX1BP1	-0.03	0.03	-1.15	0.251	0.45
AD	EN_L2_3_IT	TAX1BP1	0.03	0.02	1.50	0.135	0.375
AD	EN_L3_5_IT_1	TAX1BP1	0.03	0.03	1.18	0.24	0.542
AD	EN_L3_5_IT_2	TAX1BP1	0.01	0.02	0.40	0.691	0.868
AD	EN_L3_5_IT_3	TAX1BP1	-0.01	0.02	-0.63	0.531	0.743
AD	EN_L5_6_NP	TAX1BP1	-0.05	0.04	-1.09	0.274	0.781
AD	EN_L5_ET	TAX1BP1	-0.00	0.23	-0.01	0.989	0.999
AD	EN_L6B	TAX1BP1	0.05	0.04	1.42	0.155	0.506
AD	EN_L6_CT	TAX1BP1	0.00	0.04	0.05	0.964	0.989
AD	EN_L6_IT_1	TAX1BP1	0.06	0.03	2.04	0.0411	0.364
AD	EN_L6_IT_2	TAX1BP1	-0.01	0.04	-0.36	0.72	0.95
AD	Endo	TAX1BP1	-0.09	0.06	-1.49	0.136	0.659
AD	IN_ADARB2	TAX1BP1	-0.00	0.03	-0.00	0.997	0.999
AD	IN_LAMP5_LHX6	TAX1BP1	0.02	0.04	0.62	0.538	0.905
AD	IN_LAMP5_RELN	TAX1BP1	-0.01	0.03	-0.24	0.813	0.958
AD	IN_PVALB	TAX1BP1	0.01	0.02	0.32	0.752	0.941
AD	IN_PVALB_CHC	TAX1BP1	-0.02	0.03	-0.50	0.619	0.906
AD	IN_SST	TAX1BP1	0.00	0.03	0.17	0.866	0.975
AD	IN_VIP	TAX1BP1	-0.03	0.02	-1.47	0.141	0.431
AD	Micro	TAX1BP1	-0.02	0.03	-0.63	0.528	0.783
AD	OPC	TAX1BP1	-0.03	0.02	-1.21	0.224	0.634
AD	Oligo	TAX1BP1	0.02	0.02	1.13	0.26	0.5
AD	PC	TAX1BP1	-0.04	0.07	-0.55	0.584	0.972
AD	PVM	TAX1BP1	-0.01	0.10	-0.06	0.951	0.995
AD	SMC	TAX1BP1	0.26	0.18	1.40	0.161	0.995
AD	VLMC	TAX1BP1	0.17	0.08	2.30	0.0214	0.213
AD	Astro	TAX1BP3	0.00	0.33	0.01	0.989	0.995
AD	Oligo	TAX1BP3	-0.20	0.08	-2.41	0.0159	0.0871
AD	Astro	TAZ	-0.08	0.04	-2.21	0.0274	0.104
AD	EN_L2_3_IT	TAZ	-0.15	0.04	-3.64	0.000277	0.0092
AD	EN_L3_5_IT_1	TAZ	-0.11	0.06	-1.92	0.0545	0.25
AD	EN_L3_5_IT_2	TAZ	-0.14	0.05	-3.00	0.00269	0.033
AD	EN_L3_5_IT_3	TAZ	-0.12	0.04	-2.83	0.00466	0.0373
AD	EN_L5_6_NP	TAZ	-0.04	0.08	-0.51	0.61	0.926
AD	EN_L5_ET	TAZ	-0.04	0.43	-0.09	0.931	0.999
AD	EN_L6B	TAZ	-0.17	0.08	-2.27	0.0231	0.205
AD	EN_L6_CT	TAZ	-0.12	0.07	-1.74	0.0812	0.359
AD	EN_L6_IT_1	TAZ	-0.11	0.07	-1.59	0.111	0.534
AD	EN_L6_IT_2	TAZ	-0.11	0.08	-1.39	0.165	0.697
AD	Endo	TAZ	-0.31	0.28	-1.10	0.271	0.794
AD	IN_ADARB2	TAZ	-0.14	0.06	-2.40	0.0163	0.226
AD	IN_LAMP5_LHX6	TAZ	-0.12	0.07	-1.84	0.0652	0.504
AD	IN_LAMP5_RELN	TAZ	-0.05	0.06	-0.85	0.394	0.819
AD	IN_PVALB	TAZ	-0.08	0.04	-1.90	0.057	0.397
AD	IN_PVALB_CHC	TAZ	-0.26	0.07	-3.48	0.000504	0.0255
AD	IN_SST	TAZ	-0.05	0.05	-0.90	0.365	0.811
AD	IN_VIP	TAZ	-0.09	0.04	-2.16	0.0306	0.198
AD	Micro	TAZ	-0.07	0.04	-1.69	0.0919	0.307
AD	OPC	TAZ	-0.07	0.04	-1.69	0.0906	0.454
AD	Oligo	TAZ	-0.11	0.03	-3.75	0.000174	0.00455
AD	Adaptive	TBC1D1	-0.16	0.14	-1.19	0.234	0.869
AD	Astro	TBC1D1	0.18	0.05	3.58	0.000338	0.00449
AD	EN_L2_3_IT	TBC1D1	0.08	0.03	2.45	0.0143	0.101
AD	EN_L3_5_IT_1	TBC1D1	0.18	0.05	3.37	0.00075	0.0192
AD	EN_L3_5_IT_2	TBC1D1	0.01	0.04	0.28	0.776	0.911
AD	EN_L3_5_IT_3	TBC1D1	0.10	0.03	3.07	0.00213	0.0217
AD	EN_L5_6_NP	TBC1D1	0.04	0.04	0.92	0.358	0.831
AD	EN_L5_ET	TBC1D1	0.67	0.43	1.55	0.121	0.999
AD	EN_L6B	TBC1D1	0.11	0.04	2.60	0.00926	0.128
AD	EN_L6_CT	TBC1D1	0.04	0.06	0.71	0.477	0.791
AD	EN_L6_IT_1	TBC1D1	0.13	0.04	2.94	0.00329	0.102
AD	EN_L6_IT_2	TBC1D1	0.17	0.07	2.43	0.015	0.368
AD	Endo	TBC1D1	-0.03	0.07	-0.45	0.656	0.95
AD	IN_ADARB2	TBC1D1	-0.05	0.05	-1.00	0.316	0.712
AD	IN_LAMP5_LHX6	TBC1D1	0.08	0.05	1.59	0.112	0.601
AD	IN_LAMP5_RELN	TBC1D1	0.11	0.05	2.39	0.0169	0.249
AD	IN_PVALB	TBC1D1	-0.00	0.04	-0.09	0.927	0.984
AD	IN_PVALB_CHC	TBC1D1	-0.10	0.10	-0.96	0.339	0.768
AD	IN_SST	TBC1D1	0.09	0.05	1.74	0.082	0.526
AD	IN_VIP	TBC1D1	0.01	0.03	0.23	0.817	0.93
AD	Micro	TBC1D1	0.06	0.04	1.79	0.0739	0.267
AD	OPC	TBC1D1	0.08	0.04	2.10	0.0354	0.32
AD	Oligo	TBC1D1	0.11	0.04	3.01	0.00262	0.0271
AD	PC	TBC1D1	0.01	0.07	0.14	0.888	0.99
AD	PVM	TBC1D1	0.12	0.11	1.08	0.279	0.827
AD	SMC	TBC1D1	0.36	0.16	2.18	0.0291	0.923
AD	VLMC	TBC1D1	0.03	0.10	0.32	0.753	0.915
AD	Astro	TBC1D10A	-0.23	0.07	-3.39	0.0007	0.00774
AD	EN_L2_3_IT	TBC1D10A	-0.03	0.06	-0.44	0.658	0.84
AD	EN_L3_5_IT_2	TBC1D10A	0.00	0.08	0.03	0.976	0.99
AD	EN_L3_5_IT_3	TBC1D10A	0.11	0.09	1.31	0.19	0.422
AD	Endo	TBC1D10A	0.07	0.33	0.21	0.836	0.977
AD	IN_PVALB	TBC1D10A	0.02	0.08	0.24	0.814	0.958
AD	IN_SST	TBC1D10A	0.00	0.09	0.04	0.972	0.997
AD	IN_VIP	TBC1D10A	-0.14	0.08	-1.75	0.0797	0.323
AD	Micro	TBC1D10A	0.15	0.07	2.05	0.0406	0.188
AD	Oligo	TBC1D10A	0.20	0.10	1.92	0.0549	0.192
AD	Astro	TBC1D10B	0.01	0.04	0.20	0.844	0.921
AD	EN_L2_3_IT	TBC1D10B	0.03	0.03	1.04	0.299	0.572
AD	EN_L3_5_IT_1	TBC1D10B	0.01	0.06	0.24	0.811	0.929
AD	EN_L3_5_IT_2	TBC1D10B	0.01	0.04	0.18	0.855	0.946
AD	EN_L3_5_IT_3	TBC1D10B	0.01	0.04	0.14	0.892	0.95
AD	EN_L5_6_NP	TBC1D10B	-0.02	0.08	-0.26	0.794	0.966
AD	EN_L6B	TBC1D10B	-0.06	0.08	-0.68	0.496	0.798
AD	EN_L6_CT	TBC1D10B	-0.04	0.07	-0.58	0.563	0.842
AD	EN_L6_IT_1	TBC1D10B	-0.04	0.07	-0.60	0.552	0.872
AD	EN_L6_IT_2	TBC1D10B	0.02	0.09	0.23	0.814	0.975
AD	IN_ADARB2	TBC1D10B	0.08	0.07	1.14	0.255	0.665
AD	IN_LAMP5_LHX6	TBC1D10B	-0.01	0.10	-0.12	0.902	0.987
AD	IN_LAMP5_RELN	TBC1D10B	0.04	0.07	0.50	0.616	0.905
AD	IN_PVALB	TBC1D10B	-0.03	0.05	-0.55	0.583	0.892
AD	IN_SST	TBC1D10B	0.04	0.07	0.57	0.567	0.893
AD	IN_VIP	TBC1D10B	0.01	0.05	0.18	0.856	0.946
AD	Micro	TBC1D10B	0.13	0.06	2.06	0.0393	0.184
AD	OPC	TBC1D10B	0.06	0.05	1.13	0.258	0.668
AD	Oligo	TBC1D10B	0.04	0.03	1.59	0.111	0.299
AD	EN_L2_3_IT	TBC1D10C	-0.04	0.10	-0.37	0.714	0.869
AD	Oligo	TBC1D10C	-0.26	0.10	-2.54	0.0111	0.0693
AD	Astro	TBC1D12	0.09	0.03	2.72	0.00643	0.0381
AD	EN_L2_3_IT	TBC1D12	-0.01	0.03	-0.48	0.634	0.825
AD	EN_L3_5_IT_1	TBC1D12	0.08	0.05	1.64	0.1	0.349
AD	EN_L3_5_IT_2	TBC1D12	-0.05	0.04	-1.45	0.146	0.409
AD	EN_L3_5_IT_3	TBC1D12	0.04	0.04	0.97	0.333	0.58
AD	EN_L5_6_NP	TBC1D12	-0.04	0.07	-0.63	0.53	0.899
AD	EN_L5_ET	TBC1D12	-0.05	0.40	-0.12	0.903	0.999
AD	EN_L6B	TBC1D12	0.08	0.06	1.31	0.191	0.551
AD	EN_L6_CT	TBC1D12	-0.01	0.06	-0.20	0.843	0.958
AD	EN_L6_IT_1	TBC1D12	0.02	0.06	0.28	0.777	0.947
AD	EN_L6_IT_2	TBC1D12	-0.02	0.07	-0.31	0.76	0.961
AD	Endo	TBC1D12	-0.11	0.07	-1.53	0.127	0.646
AD	IN_ADARB2	TBC1D12	-0.05	0.05	-0.85	0.398	0.767
AD	IN_LAMP5_LHX6	TBC1D12	-0.05	0.06	-0.89	0.374	0.835
AD	IN_LAMP5_RELN	TBC1D12	0.03	0.05	0.64	0.522	0.874
AD	IN_PVALB	TBC1D12	-0.01	0.03	-0.48	0.628	0.91
AD	IN_PVALB_CHC	TBC1D12	0.03	0.06	0.53	0.599	0.897
AD	IN_SST	TBC1D12	-0.01	0.04	-0.27	0.788	0.96
AD	IN_VIP	TBC1D12	-0.01	0.03	-0.45	0.653	0.858
AD	Micro	TBC1D12	-0.04	0.04	-0.92	0.36	0.649
AD	OPC	TBC1D12	0.01	0.03	0.22	0.824	0.95
AD	Oligo	TBC1D12	0.03	0.03	0.79	0.428	0.665
AD	PC	TBC1D12	0.03	0.10	0.35	0.728	0.988
AD	PVM	TBC1D12	-0.10	0.10	-0.97	0.332	0.851
AD	VLMC	TBC1D12	0.20	0.11	1.84	0.0661	0.326
AD	Astro	TBC1D13	0.14	0.04	4.07	4.69e-05	0.00103
AD	EN_L2_3_IT	TBC1D13	0.05	0.03	1.62	0.105	0.328
AD	EN_L3_5_IT_1	TBC1D13	-0.00	0.05	-0.06	0.95	0.981
AD	EN_L3_5_IT_2	TBC1D13	0.04	0.04	0.85	0.398	0.677
AD	EN_L3_5_IT_3	TBC1D13	-0.03	0.04	-0.59	0.556	0.764
AD	EN_L5_6_NP	TBC1D13	0.02	0.07	0.23	0.818	0.972
AD	EN_L6B	TBC1D13	-0.03	0.08	-0.34	0.736	0.91
AD	EN_L6_CT	TBC1D13	-0.05	0.07	-0.69	0.493	0.803
AD	EN_L6_IT_1	TBC1D13	0.03	0.06	0.51	0.612	0.895
AD	EN_L6_IT_2	TBC1D13	0.10	0.08	1.29	0.196	0.725
AD	IN_ADARB2	TBC1D13	0.09	0.06	1.35	0.178	0.585
AD	IN_LAMP5_LHX6	TBC1D13	-0.05	0.09	-0.64	0.523	0.901
AD	IN_LAMP5_RELN	TBC1D13	0.04	0.07	0.52	0.601	0.9
AD	IN_PVALB	TBC1D13	0.04	0.05	0.85	0.395	0.806
AD	IN_PVALB_CHC	TBC1D13	0.59	0.35	1.70	0.0887	0.466
AD	IN_SST	TBC1D13	0.10	0.06	1.67	0.0952	0.556
AD	IN_VIP	TBC1D13	0.06	0.04	1.41	0.159	0.457
AD	Micro	TBC1D13	0.15	0.05	2.69	0.00714	0.0587
AD	OPC	TBC1D13	-0.00	0.04	-0.05	0.958	0.988
AD	Oligo	TBC1D13	-0.14	0.03	-4.30	1.7e-05	0.000978
AD	Astro	TBC1D14	0.01	0.03	0.37	0.711	0.839
AD	EN_L2_3_IT	TBC1D14	0.04	0.02	1.55	0.121	0.354
AD	EN_L3_5_IT_1	TBC1D14	0.13	0.04	3.21	0.00135	0.0281
AD	EN_L3_5_IT_2	TBC1D14	0.06	0.03	2.11	0.035	0.18
AD	EN_L3_5_IT_3	TBC1D14	0.02	0.03	0.64	0.521	0.735
AD	EN_L5_6_NP	TBC1D14	-0.01	0.05	-0.21	0.836	0.974
AD	EN_L5_ET	TBC1D14	0.68	0.45	1.49	0.136	0.999
AD	EN_L6B	TBC1D14	0.06	0.06	1.14	0.252	0.619
AD	EN_L6_CT	TBC1D14	0.03	0.05	0.52	0.605	0.866
AD	EN_L6_IT_1	TBC1D14	0.08	0.04	1.74	0.0817	0.479
AD	EN_L6_IT_2	TBC1D14	0.12	0.06	1.95	0.0514	0.523
AD	Endo	TBC1D14	0.05	0.30	0.16	0.877	0.982
AD	IN_ADARB2	TBC1D14	0.09	0.05	2.01	0.0447	0.34
AD	IN_LAMP5_LHX6	TBC1D14	0.00	0.06	0.08	0.936	0.991
AD	IN_LAMP5_RELN	TBC1D14	0.06	0.05	1.28	0.2	0.676
AD	IN_PVALB	TBC1D14	0.03	0.03	0.77	0.442	0.829
AD	IN_PVALB_CHC	TBC1D14	-0.04	0.07	-0.63	0.53	0.868
AD	IN_SST	TBC1D14	0.02	0.04	0.45	0.651	0.924
AD	IN_VIP	TBC1D14	0.03	0.03	1.24	0.215	0.527
AD	Micro	TBC1D14	0.05	0.10	0.49	0.622	0.841
AD	OPC	TBC1D14	0.01	0.03	0.18	0.855	0.96
AD	Oligo	TBC1D14	0.02	0.03	0.80	0.425	0.663
AD	PC	TBC1D14	-0.20	0.38	-0.52	0.602	0.977
AD	PVM	TBC1D14	0.16	0.14	1.18	0.237	0.8
AD	Adaptive	TBC1D15	-0.01	0.15	-0.04	0.968	0.996
AD	Astro	TBC1D15	-0.02	0.03	-0.73	0.463	0.655
AD	EN_L2_3_IT	TBC1D15	0.01	0.02	0.23	0.818	0.919
AD	EN_L3_5_IT_1	TBC1D15	0.03	0.03	0.95	0.341	0.645
AD	EN_L3_5_IT_2	TBC1D15	0.00	0.02	0.18	0.859	0.947
AD	EN_L3_5_IT_3	TBC1D15	-0.01	0.02	-0.36	0.716	0.863
AD	EN_L5_6_NP	TBC1D15	0.00	0.04	0.08	0.936	0.993
AD	EN_L5_ET	TBC1D15	0.25	0.37	0.68	0.496	0.999
AD	EN_L6B	TBC1D15	0.03	0.04	0.70	0.482	0.793
AD	EN_L6_CT	TBC1D15	0.02	0.03	0.52	0.606	0.866
AD	EN_L6_IT_1	TBC1D15	0.01	0.04	0.21	0.837	0.963
AD	EN_L6_IT_2	TBC1D15	0.03	0.05	0.65	0.519	0.906
AD	Endo	TBC1D15	-0.02	0.08	-0.27	0.788	0.967
AD	IN_ADARB2	TBC1D15	-0.04	0.04	-1.00	0.317	0.713
AD	IN_LAMP5_LHX6	TBC1D15	0.04	0.05	0.95	0.343	0.814
AD	IN_LAMP5_RELN	TBC1D15	-0.01	0.04	-0.39	0.695	0.929
AD	IN_PVALB	TBC1D15	-0.05	0.03	-1.90	0.0573	0.397
AD	IN_PVALB_CHC	TBC1D15	-0.10	0.05	-2.00	0.0457	0.356
AD	IN_SST	TBC1D15	-0.01	0.03	-0.20	0.844	0.971
AD	IN_VIP	TBC1D15	-0.01	0.03	-0.43	0.67	0.865
AD	Micro	TBC1D15	0.05	0.04	1.27	0.204	0.482
AD	OPC	TBC1D15	0.01	0.03	0.43	0.67	0.897
AD	Oligo	TBC1D15	0.04	0.02	2.07	0.0382	0.153
AD	PC	TBC1D15	-0.13	0.09	-1.52	0.129	0.87
AD	PVM	TBC1D15	-0.03	0.10	-0.33	0.74	0.949
AD	SMC	TBC1D15	0.78	0.56	1.39	0.163	0.995
AD	VLMC	TBC1D15	0.06	0.08	0.74	0.458	0.757
AD	Astro	TBC1D16	-0.04	0.04	-1.04	0.3	0.501
AD	EN_L2_3_IT	TBC1D16	-0.04	0.04	-0.84	0.403	0.668
AD	EN_L3_5_IT_1	TBC1D16	-0.10	0.08	-1.23	0.217	0.517
AD	EN_L3_5_IT_2	TBC1D16	-0.01	0.07	-0.14	0.887	0.957
AD	EN_L3_5_IT_3	TBC1D16	-0.01	0.06	-0.25	0.805	0.911
AD	EN_L5_6_NP	TBC1D16	0.08	0.09	0.93	0.354	0.83
AD	EN_L6B	TBC1D16	-0.01	0.11	-0.13	0.9	0.972
AD	EN_L6_CT	TBC1D16	-0.01	0.09	-0.12	0.903	0.975
AD	EN_L6_IT_1	TBC1D16	-0.06	0.09	-0.66	0.506	0.851
AD	EN_L6_IT_2	TBC1D16	-0.02	0.11	-0.19	0.848	0.98
AD	Endo	TBC1D16	0.16	0.32	0.51	0.613	0.944
AD	IN_ADARB2	TBC1D16	0.05	0.09	0.57	0.571	0.855
AD	IN_LAMP5_LHX6	TBC1D16	0.09	0.08	1.14	0.253	0.76
AD	IN_LAMP5_RELN	TBC1D16	0.08	0.06	1.23	0.219	0.694
AD	IN_PVALB	TBC1D16	-0.01	0.05	-0.23	0.815	0.958
AD	IN_PVALB_CHC	TBC1D16	0.12	0.33	0.36	0.721	0.936
AD	IN_SST	TBC1D16	-0.05	0.07	-0.71	0.476	0.864
AD	IN_VIP	TBC1D16	0.02	0.05	0.39	0.695	0.878
AD	Micro	TBC1D16	0.03	0.09	0.30	0.763	0.907
AD	OPC	TBC1D16	0.07	0.04	1.61	0.108	0.485
AD	Oligo	TBC1D16	-0.02	0.04	-0.52	0.603	0.796
AD	PVM	TBC1D16	0.19	0.18	1.05	0.295	0.84
AD	VLMC	TBC1D16	-0.04	0.10	-0.43	0.664	0.88
AD	Astro	TBC1D17	0.02	0.04	0.39	0.697	0.83
AD	EN_L2_3_IT	TBC1D17	-0.02	0.04	-0.49	0.623	0.819
AD	EN_L3_5_IT_1	TBC1D17	0.04	0.06	0.64	0.525	0.784
AD	EN_L3_5_IT_2	TBC1D17	-0.06	0.05	-1.21	0.228	0.515
AD	EN_L3_5_IT_3	TBC1D17	0.08	0.05	1.54	0.123	0.323
AD	EN_L5_6_NP	TBC1D17	0.03	0.09	0.28	0.78	0.965
AD	EN_L6B	TBC1D17	-0.13	0.08	-1.57	0.117	0.443
AD	EN_L6_CT	TBC1D17	-0.04	0.07	-0.58	0.564	0.843
AD	EN_L6_IT_1	TBC1D17	0.02	0.08	0.26	0.791	0.95
AD	EN_L6_IT_2	TBC1D17	-0.02	0.09	-0.23	0.82	0.975
AD	IN_ADARB2	TBC1D17	0.05	0.07	0.69	0.493	0.819
AD	IN_LAMP5_LHX6	TBC1D17	-0.01	0.09	-0.09	0.93	0.99
AD	IN_LAMP5_RELN	TBC1D17	0.00	0.06	0.08	0.938	0.987
AD	IN_PVALB	TBC1D17	-0.02	0.05	-0.31	0.754	0.942
AD	IN_PVALB_CHC	TBC1D17	0.03	0.09	0.34	0.73	0.939
AD	IN_SST	TBC1D17	0.00	0.06	0.05	0.958	0.994
AD	IN_VIP	TBC1D17	-0.00	0.04	-0.05	0.959	0.986
AD	Micro	TBC1D17	0.03	0.06	0.46	0.645	0.853
AD	OPC	TBC1D17	-0.02	0.04	-0.44	0.662	0.894
AD	Oligo	TBC1D17	-0.01	0.02	-0.27	0.788	0.902
AD	Astro	TBC1D19	0.02	0.03	0.83	0.404	0.603
AD	EN_L2_3_IT	TBC1D19	0.00	0.02	0.18	0.858	0.938
AD	EN_L3_5_IT_1	TBC1D19	0.02	0.03	0.73	0.467	0.746
AD	EN_L3_5_IT_2	TBC1D19	0.01	0.02	0.46	0.647	0.844
AD	EN_L3_5_IT_3	TBC1D19	-0.01	0.02	-0.37	0.709	0.859
AD	EN_L5_6_NP	TBC1D19	0.01	0.04	0.14	0.885	0.983
AD	EN_L5_ET	TBC1D19	0.10	0.25	0.40	0.688	0.999
AD	EN_L6B	TBC1D19	0.03	0.04	0.83	0.408	0.747
AD	EN_L6_CT	TBC1D19	0.06	0.03	1.80	0.0715	0.337
AD	EN_L6_IT_1	TBC1D19	-0.01	0.04	-0.31	0.755	0.942
AD	EN_L6_IT_2	TBC1D19	0.04	0.04	0.98	0.325	0.82
AD	Endo	TBC1D19	-0.05	0.10	-0.49	0.623	0.947
AD	IN_ADARB2	TBC1D19	0.05	0.04	1.43	0.152	0.55
AD	IN_LAMP5_LHX6	TBC1D19	0.08	0.04	1.90	0.0578	0.491
AD	IN_LAMP5_RELN	TBC1D19	0.04	0.04	1.07	0.284	0.749
AD	IN_PVALB	TBC1D19	0.01	0.03	0.21	0.835	0.963
AD	IN_PVALB_CHC	TBC1D19	0.02	0.05	0.44	0.66	0.92
AD	IN_SST	TBC1D19	0.05	0.03	1.58	0.113	0.59
AD	IN_VIP	TBC1D19	0.03	0.03	1.37	0.171	0.473
AD	Micro	TBC1D19	-0.06	0.05	-1.30	0.193	0.467
AD	OPC	TBC1D19	0.04	0.02	1.82	0.0686	0.408
AD	Oligo	TBC1D19	-0.01	0.02	-0.66	0.508	0.73
AD	PC	TBC1D19	-0.01	0.09	-0.16	0.877	0.99
AD	SMC	TBC1D19	-0.39	0.69	-0.57	0.571	0.995
AD	VLMC	TBC1D19	-0.04	0.08	-0.53	0.594	0.842
AD	Astro	TBC1D2	0.11	0.05	2.44	0.0146	0.0681
AD	EN_L2_3_IT	TBC1D2	-0.01	0.05	-0.24	0.811	0.916
AD	EN_L3_5_IT_1	TBC1D2	-0.00	0.07	-0.05	0.963	0.987
AD	EN_L3_5_IT_2	TBC1D2	0.09	0.06	1.53	0.125	0.377
AD	EN_L3_5_IT_3	TBC1D2	0.13	0.06	2.21	0.0269	0.123
AD	EN_L5_6_NP	TBC1D2	0.27	0.41	0.67	0.504	0.888
AD	EN_L6B	TBC1D2	0.19	0.10	1.81	0.0709	0.359
AD	EN_L6_CT	TBC1D2	-0.03	0.09	-0.31	0.76	0.932
AD	EN_L6_IT_1	TBC1D2	0.19	0.08	2.27	0.023	0.285
AD	EN_L6_IT_2	TBC1D2	-0.09	0.32	-0.27	0.784	0.966
AD	Endo	TBC1D2	0.20	0.33	0.61	0.541	0.916
AD	IN_ADARB2	TBC1D2	0.10	0.08	1.24	0.215	0.624
AD	IN_LAMP5_LHX6	TBC1D2	-0.04	0.09	-0.38	0.705	0.951
AD	IN_LAMP5_RELN	TBC1D2	0.03	0.07	0.44	0.661	0.919
AD	IN_PVALB	TBC1D2	0.06	0.07	0.98	0.326	0.762
AD	IN_PVALB_CHC	TBC1D2	0.03	0.33	0.08	0.935	0.987
AD	IN_SST	TBC1D2	-0.05	0.08	-0.64	0.525	0.88
AD	IN_VIP	TBC1D2	0.02	0.06	0.37	0.712	0.886
AD	Micro	TBC1D2	0.29	0.09	3.14	0.00168	0.0212
AD	OPC	TBC1D2	-0.02	0.05	-0.40	0.688	0.903
AD	Oligo	TBC1D2	-0.10	0.05	-2.22	0.0261	0.121
AD	Astro	TBC1D20	0.06	0.03	1.99	0.0469	0.149
AD	EN_L2_3_IT	TBC1D20	-0.01	0.03	-0.28	0.782	0.901
AD	EN_L3_5_IT_1	TBC1D20	-0.02	0.04	-0.51	0.613	0.832
AD	EN_L3_5_IT_2	TBC1D20	0.00	0.04	0.00	0.998	1
AD	EN_L3_5_IT_3	TBC1D20	-0.02	0.04	-0.59	0.555	0.762
AD	EN_L5_6_NP	TBC1D20	-0.02	0.07	-0.30	0.767	0.965
AD	EN_L5_ET	TBC1D20	-0.44	0.45	-0.98	0.329	0.999
AD	EN_L6B	TBC1D20	0.04	0.07	0.57	0.567	0.839
AD	EN_L6_CT	TBC1D20	0.01	0.06	0.18	0.86	0.965
AD	EN_L6_IT_1	TBC1D20	-0.01	0.05	-0.22	0.823	0.959
AD	EN_L6_IT_2	TBC1D20	-0.08	0.08	-1.08	0.282	0.796
AD	Endo	TBC1D20	-0.22	0.31	-0.70	0.485	0.893
AD	IN_ADARB2	TBC1D20	-0.03	0.05	-0.65	0.517	0.83
AD	IN_LAMP5_LHX6	TBC1D20	0.03	0.06	0.57	0.567	0.916
AD	IN_LAMP5_RELN	TBC1D20	-0.00	0.05	-0.02	0.986	0.997
AD	IN_PVALB	TBC1D20	-0.05	0.04	-1.32	0.187	0.627
AD	IN_PVALB_CHC	TBC1D20	0.04	0.07	0.68	0.494	0.853
AD	IN_SST	TBC1D20	-0.06	0.04	-1.28	0.201	0.693
AD	IN_VIP	TBC1D20	-0.01	0.03	-0.17	0.865	0.951
AD	Micro	TBC1D20	0.06	0.04	1.25	0.212	0.491
AD	OPC	TBC1D20	0.00	0.04	0.00	0.998	0.999
AD	Oligo	TBC1D20	-0.02	0.02	-0.97	0.33	0.576
AD	PC	TBC1D20	-0.14	0.28	-0.51	0.609	0.98
AD	Adaptive	TBC1D22A	-0.07	0.11	-0.64	0.52	0.951
AD	Astro	TBC1D22A	0.03	0.03	0.92	0.356	0.557
AD	EN_L2_3_IT	TBC1D22A	-0.02	0.03	-0.82	0.409	0.673
AD	EN_L3_5_IT_1	TBC1D22A	-0.02	0.04	-0.61	0.543	0.796
AD	EN_L3_5_IT_2	TBC1D22A	-0.02	0.03	-0.75	0.453	0.722
AD	EN_L3_5_IT_3	TBC1D22A	-0.05	0.03	-1.51	0.132	0.338
AD	EN_L5_6_NP	TBC1D22A	-0.02	0.04	-0.36	0.719	0.955
AD	EN_L5_ET	TBC1D22A	-0.16	0.23	-0.70	0.485	0.999
AD	EN_L6B	TBC1D22A	0.01	0.05	0.29	0.769	0.92
AD	EN_L6_CT	TBC1D22A	0.01	0.04	0.30	0.762	0.932
AD	EN_L6_IT_1	TBC1D22A	-0.01	0.04	-0.15	0.882	0.975
AD	EN_L6_IT_2	TBC1D22A	-0.03	0.04	-0.79	0.432	0.879
AD	Endo	TBC1D22A	0.10	0.06	1.68	0.0938	0.583
AD	IN_ADARB2	TBC1D22A	-0.03	0.04	-0.78	0.434	0.789
AD	IN_LAMP5_LHX6	TBC1D22A	0.01	0.04	0.30	0.766	0.965
AD	IN_LAMP5_RELN	TBC1D22A	0.01	0.03	0.27	0.786	0.952
AD	IN_PVALB	TBC1D22A	-0.04	0.03	-1.28	0.201	0.646
AD	IN_PVALB_CHC	TBC1D22A	-0.03	0.05	-0.50	0.616	0.905
AD	IN_SST	TBC1D22A	0.01	0.03	0.30	0.767	0.955
AD	IN_VIP	TBC1D22A	-0.01	0.03	-0.20	0.839	0.939
AD	Micro	TBC1D22A	-0.06	0.04	-1.70	0.0885	0.299
AD	OPC	TBC1D22A	0.00	0.03	0.17	0.864	0.963
AD	Oligo	TBC1D22A	0.03	0.02	1.22	0.224	0.457
AD	PC	TBC1D22A	0.03	0.07	0.43	0.668	0.984
AD	PVM	TBC1D22A	0.03	0.09	0.38	0.704	0.937
AD	SMC	TBC1D22A	0.21	0.19	1.14	0.256	0.995
AD	VLMC	TBC1D22A	0.13	0.07	1.77	0.0764	0.345
AD	Astro	TBC1D22B	0.03	0.03	1.07	0.285	0.486
AD	EN_L2_3_IT	TBC1D22B	-0.01	0.03	-0.25	0.799	0.911
AD	EN_L3_5_IT_1	TBC1D22B	-0.04	0.06	-0.77	0.442	0.727
AD	EN_L3_5_IT_2	TBC1D22B	-0.05	0.04	-1.29	0.196	0.478
AD	EN_L3_5_IT_3	TBC1D22B	-0.06	0.04	-1.55	0.122	0.321
AD	EN_L5_6_NP	TBC1D22B	-0.04	0.06	-0.63	0.529	0.898
AD	EN_L5_ET	TBC1D22B	0.32	0.46	0.69	0.491	0.999
AD	EN_L6B	TBC1D22B	-0.09	0.07	-1.31	0.19	0.55
AD	EN_L6_CT	TBC1D22B	-0.01	0.06	-0.18	0.855	0.963
AD	EN_L6_IT_1	TBC1D22B	-0.05	0.05	-0.89	0.372	0.783
AD	EN_L6_IT_2	TBC1D22B	0.06	0.07	0.85	0.394	0.86
AD	Endo	TBC1D22B	-0.16	0.28	-0.56	0.572	0.928
AD	IN_ADARB2	TBC1D22B	0.07	0.05	1.32	0.185	0.596
AD	IN_LAMP5_LHX6	TBC1D22B	-0.17	0.07	-2.58	0.00991	0.234
AD	IN_LAMP5_RELN	TBC1D22B	-0.08	0.06	-1.42	0.156	0.629
AD	IN_PVALB	TBC1D22B	-0.08	0.04	-2.13	0.033	0.306
AD	IN_PVALB_CHC	TBC1D22B	-0.16	0.08	-2.14	0.0324	0.303
AD	IN_SST	TBC1D22B	0.03	0.05	0.64	0.521	0.879
AD	IN_VIP	TBC1D22B	-0.02	0.04	-0.69	0.49	0.766
AD	Micro	TBC1D22B	0.12	0.05	2.47	0.0133	0.0917
AD	OPC	TBC1D22B	-0.00	0.04	-0.07	0.941	0.984
AD	Oligo	TBC1D22B	0.04	0.02	1.81	0.0705	0.226
AD	PC	TBC1D22B	0.05	0.41	0.12	0.903	0.99
AD	Astro	TBC1D23	-0.03	0.03	-1.10	0.27	0.471
AD	EN_L2_3_IT	TBC1D23	-0.02	0.02	-0.68	0.498	0.74
AD	EN_L3_5_IT_1	TBC1D23	-0.03	0.04	-0.76	0.444	0.729
AD	EN_L3_5_IT_2	TBC1D23	-0.04	0.03	-1.38	0.169	0.445
AD	EN_L3_5_IT_3	TBC1D23	-0.01	0.03	-0.30	0.761	0.887
AD	EN_L5_6_NP	TBC1D23	-0.02	0.05	-0.46	0.644	0.935
AD	EN_L5_ET	TBC1D23	-0.56	0.29	-1.93	0.0539	0.999
AD	EN_L6B	TBC1D23	-0.05	0.05	-1.03	0.304	0.668
AD	EN_L6_CT	TBC1D23	-0.06	0.04	-1.33	0.183	0.533
AD	EN_L6_IT_1	TBC1D23	-0.02	0.04	-0.40	0.69	0.921
AD	EN_L6_IT_2	TBC1D23	0.02	0.05	0.28	0.783	0.966
AD	Endo	TBC1D23	-0.08	0.08	-0.99	0.323	0.819
AD	IN_ADARB2	TBC1D23	0.02	0.04	0.46	0.646	0.885
AD	IN_LAMP5_LHX6	TBC1D23	-0.04	0.05	-0.75	0.456	0.878
AD	IN_LAMP5_RELN	TBC1D23	-0.00	0.04	-0.07	0.946	0.988
AD	IN_PVALB	TBC1D23	0.00	0.03	0.09	0.926	0.984
AD	IN_PVALB_CHC	TBC1D23	-0.08	0.06	-1.44	0.15	0.587
AD	IN_SST	TBC1D23	-0.01	0.04	-0.26	0.797	0.962
AD	IN_VIP	TBC1D23	0.05	0.03	1.60	0.109	0.381
AD	Micro	TBC1D23	0.06	0.04	1.52	0.129	0.372
AD	OPC	TBC1D23	0.01	0.03	0.42	0.677	0.899
AD	Oligo	TBC1D23	0.04	0.02	1.67	0.095	0.272
AD	PC	TBC1D23	-0.05	0.09	-0.62	0.532	0.961
AD	PVM	TBC1D23	-0.79	0.31	-2.50	0.0123	0.497
AD	VLMC	TBC1D23	-0.04	0.08	-0.43	0.664	0.88
AD	Astro	TBC1D24	-0.14	0.10	-1.43	0.152	0.328
AD	EN_L2_3_IT	TBC1D24	-0.07	0.07	-1.03	0.305	0.578
AD	EN_L3_5_IT_2	TBC1D24	-0.04	0.10	-0.43	0.67	0.857
AD	EN_L3_5_IT_3	TBC1D24	-0.08	0.10	-0.86	0.39	0.632
AD	EN_L6_IT_1	TBC1D24	-0.03	0.38	-0.07	0.948	0.991
AD	IN_PVALB	TBC1D24	-0.04	0.09	-0.46	0.647	0.916
AD	IN_VIP	TBC1D24	-0.18	0.10	-1.78	0.0745	0.311
AD	Oligo	TBC1D24	0.11	0.09	1.32	0.185	0.408
AD	Astro	TBC1D25	0.05	0.05	1.00	0.316	0.519
AD	EN_L2_3_IT	TBC1D25	0.01	0.04	0.33	0.742	0.882
AD	EN_L3_5_IT_1	TBC1D25	0.03	0.07	0.46	0.644	0.847
AD	EN_L3_5_IT_2	TBC1D25	0.01	0.05	0.24	0.812	0.927
AD	EN_L3_5_IT_3	TBC1D25	0.04	0.05	0.78	0.437	0.672
AD	EN_L5_6_NP	TBC1D25	0.04	0.27	0.13	0.895	0.984
AD	EN_L6B	TBC1D25	0.10	0.09	1.11	0.267	0.63
AD	EN_L6_CT	TBC1D25	0.11	0.09	1.22	0.222	0.582
AD	EN_L6_IT_1	TBC1D25	0.04	0.08	0.45	0.65	0.908
AD	EN_L6_IT_2	TBC1D25	-0.03	0.09	-0.38	0.703	0.95
AD	IN_ADARB2	TBC1D25	0.02	0.08	0.26	0.793	0.936
AD	IN_LAMP5_LHX6	TBC1D25	-0.00	0.09	-0.05	0.959	0.993
AD	IN_LAMP5_RELN	TBC1D25	0.06	0.08	0.73	0.464	0.844
AD	IN_PVALB	TBC1D25	-0.01	0.05	-0.21	0.836	0.963
AD	IN_SST	TBC1D25	0.04	0.06	0.64	0.521	0.879
AD	IN_VIP	TBC1D25	0.01	0.05	0.18	0.859	0.948
AD	Micro	TBC1D25	0.02	0.07	0.31	0.759	0.904
AD	OPC	TBC1D25	0.04	0.05	0.82	0.412	0.776
AD	Oligo	TBC1D25	0.08	0.03	2.73	0.0064	0.0478
AD	EN_L2_3_IT	TBC1D26	-0.05	0.10	-0.52	0.602	0.806
AD	EN_L2_3_IT	TBC1D28	0.18	0.10	1.78	0.0753	0.268
AD	Adaptive	TBC1D2B	0.09	0.17	0.50	0.614	0.961
AD	Astro	TBC1D2B	-0.15	0.03	-4.35	1.34e-05	0.000407
AD	EN_L2_3_IT	TBC1D2B	0.01	0.03	0.19	0.85	0.934
AD	EN_L3_5_IT_1	TBC1D2B	0.08	0.04	1.88	0.0599	0.263
AD	EN_L3_5_IT_2	TBC1D2B	0.07	0.03	1.99	0.0463	0.213
AD	EN_L3_5_IT_3	TBC1D2B	0.04	0.03	1.21	0.226	0.466
AD	EN_L5_6_NP	TBC1D2B	-0.08	0.06	-1.48	0.14	0.671
AD	EN_L5_ET	TBC1D2B	-0.20	0.53	-0.38	0.707	0.999
AD	EN_L6B	TBC1D2B	0.14	0.05	2.65	0.00812	0.12
AD	EN_L6_CT	TBC1D2B	-0.06	0.05	-1.03	0.305	0.669
AD	EN_L6_IT_1	TBC1D2B	0.10	0.05	1.98	0.0476	0.39
AD	EN_L6_IT_2	TBC1D2B	-0.08	0.07	-1.21	0.227	0.749
AD	Endo	TBC1D2B	-0.36	0.30	-1.22	0.222	0.764
AD	IN_ADARB2	TBC1D2B	0.05	0.05	1.04	0.301	0.702
AD	IN_LAMP5_LHX6	TBC1D2B	0.05	0.06	0.82	0.41	0.852
AD	IN_LAMP5_RELN	TBC1D2B	0.06	0.05	1.23	0.22	0.694
AD	IN_PVALB	TBC1D2B	-0.01	0.04	-0.27	0.784	0.95
AD	IN_PVALB_CHC	TBC1D2B	-0.09	0.07	-1.33	0.183	0.629
AD	IN_SST	TBC1D2B	0.05	0.05	0.99	0.324	0.792
AD	IN_VIP	TBC1D2B	0.03	0.03	0.81	0.415	0.714
AD	Micro	TBC1D2B	0.11	0.05	2.23	0.0255	0.14
AD	OPC	TBC1D2B	-0.03	0.05	-0.64	0.524	0.836
AD	Oligo	TBC1D2B	0.07	0.03	2.16	0.0311	0.135
AD	PC	TBC1D2B	-0.12	0.09	-1.36	0.173	0.891
AD	PVM	TBC1D2B	-0.03	0.11	-0.26	0.792	0.964
AD	SMC	TBC1D2B	-0.95	0.56	-1.71	0.087	0.995
AD	VLMC	TBC1D2B	-0.06	0.09	-0.73	0.464	0.761
AD	Astro	TBC1D31	-0.05	0.05	-1.13	0.259	0.46
AD	EN_L2_3_IT	TBC1D31	0.01	0.04	0.33	0.742	0.882
AD	EN_L3_5_IT_1	TBC1D31	0.05	0.06	0.86	0.388	0.686
AD	EN_L3_5_IT_2	TBC1D31	0.01	0.04	0.30	0.761	0.907
AD	EN_L3_5_IT_3	TBC1D31	0.07	0.04	1.75	0.0793	0.248
AD	EN_L5_6_NP	TBC1D31	-0.00	0.07	-0.03	0.977	0.997
AD	EN_L5_ET	TBC1D31	-0.08	0.44	-0.17	0.863	0.999
AD	EN_L6B	TBC1D31	0.01	0.07	0.20	0.839	0.948
AD	EN_L6_CT	TBC1D31	0.07	0.06	1.13	0.257	0.622
AD	EN_L6_IT_1	TBC1D31	0.03	0.06	0.53	0.593	0.887
AD	EN_L6_IT_2	TBC1D31	-0.04	0.08	-0.44	0.66	0.941
AD	IN_ADARB2	TBC1D31	-0.01	0.06	-0.14	0.89	0.969
AD	IN_LAMP5_LHX6	TBC1D31	0.00	0.07	0.02	0.987	0.998
AD	IN_LAMP5_RELN	TBC1D31	-0.04	0.06	-0.55	0.579	0.892
AD	IN_PVALB	TBC1D31	-0.02	0.04	-0.43	0.664	0.92
AD	IN_PVALB_CHC	TBC1D31	0.05	0.07	0.74	0.458	0.832
AD	IN_SST	TBC1D31	-0.00	0.05	-0.09	0.928	0.987
AD	IN_VIP	TBC1D31	-0.02	0.04	-0.59	0.556	0.805
AD	Micro	TBC1D31	0.20	0.06	3.37	0.000756	0.0118
AD	OPC	TBC1D31	0.07	0.04	1.62	0.105	0.477
AD	Oligo	TBC1D31	0.09	0.03	3.08	0.00208	0.0232
AD	Astro	TBC1D32	-0.03	0.03	-0.87	0.384	0.585
AD	EN_L2_3_IT	TBC1D32	-0.06	0.03	-1.87	0.0613	0.236
AD	EN_L3_5_IT_1	TBC1D32	-0.07	0.04	-1.90	0.0578	0.259
AD	EN_L3_5_IT_2	TBC1D32	-0.01	0.03	-0.25	0.8	0.922
AD	EN_L3_5_IT_3	TBC1D32	-0.06	0.03	-1.86	0.0631	0.216
AD	EN_L5_6_NP	TBC1D32	-0.11	0.04	-2.64	0.00822	0.273
AD	EN_L5_ET	TBC1D32	-0.11	0.25	-0.44	0.661	0.999
AD	EN_L6B	TBC1D32	-0.03	0.04	-0.73	0.465	0.784
AD	EN_L6_CT	TBC1D32	-0.03	0.04	-0.90	0.366	0.715
AD	EN_L6_IT_1	TBC1D32	-0.02	0.05	-0.44	0.662	0.913
AD	EN_L6_IT_2	TBC1D32	-0.02	0.05	-0.39	0.698	0.95
AD	Endo	TBC1D32	-0.23	0.11	-2.05	0.0406	0.451
AD	IN_ADARB2	TBC1D32	-0.07	0.04	-1.72	0.0855	0.436
AD	IN_LAMP5_LHX6	TBC1D32	-0.02	0.05	-0.34	0.734	0.956
AD	IN_LAMP5_RELN	TBC1D32	-0.01	0.04	-0.12	0.902	0.979
AD	IN_PVALB	TBC1D32	-0.01	0.04	-0.31	0.753	0.942
AD	IN_PVALB_CHC	TBC1D32	-0.03	0.05	-0.63	0.529	0.868
AD	IN_SST	TBC1D32	-0.00	0.03	-0.11	0.911	0.982
AD	IN_VIP	TBC1D32	-0.00	0.03	-0.10	0.922	0.972
AD	Micro	TBC1D32	-0.07	0.05	-1.39	0.163	0.426
AD	OPC	TBC1D32	-0.01	0.03	-0.22	0.828	0.951
AD	Oligo	TBC1D32	-0.06	0.02	-2.78	0.00541	0.0428
AD	PC	TBC1D32	0.03	0.12	0.28	0.778	0.988
AD	VLMC	TBC1D32	0.17	0.09	1.88	0.0606	0.317
AD	EN_L2_3_IT	TBC1D3D	-0.89	1.18	-0.75	0.452	0.706
AD	EN_L2_3_IT	TBC1D3L	0.03	0.20	0.13	0.9	0.955
AD	Astro	TBC1D4	-0.11	0.06	-1.82	0.0694	0.194
AD	EN_L2_3_IT	TBC1D4	0.01	0.03	0.39	0.697	0.861
AD	EN_L3_5_IT_1	TBC1D4	-0.09	0.11	-0.77	0.441	0.726
AD	EN_L3_5_IT_2	TBC1D4	-0.01	0.04	-0.14	0.891	0.959
AD	EN_L3_5_IT_3	TBC1D4	0.04	0.03	1.33	0.183	0.413
AD	EN_L5_6_NP	TBC1D4	0.05	0.05	0.92	0.357	0.83
AD	EN_L5_ET	TBC1D4	-0.39	0.31	-1.28	0.202	0.999
AD	EN_L6B	TBC1D4	0.07	0.05	1.49	0.137	0.478
AD	EN_L6_CT	TBC1D4	0.11	0.04	2.58	0.00979	0.109
AD	EN_L6_IT_1	TBC1D4	0.05	0.05	0.97	0.333	0.757
AD	EN_L6_IT_2	TBC1D4	-0.02	0.08	-0.21	0.833	0.975
AD	Endo	TBC1D4	-0.12	0.06	-1.86	0.0627	0.507
AD	IN_ADARB2	TBC1D4	-0.04	0.05	-0.96	0.335	0.726
AD	IN_LAMP5_LHX6	TBC1D4	0.03	0.05	0.66	0.508	0.893
AD	IN_LAMP5_RELN	TBC1D4	-0.04	0.03	-1.33	0.185	0.66
AD	IN_PVALB	TBC1D4	0.07	0.03	2.45	0.0143	0.203
AD	IN_PVALB_CHC	TBC1D4	0.11	0.06	1.90	0.0579	0.39
AD	IN_SST	TBC1D4	0.03	0.04	0.64	0.525	0.88
AD	IN_VIP	TBC1D4	0.02	0.04	0.64	0.524	0.787
AD	Micro	TBC1D4	-0.10	0.07	-1.53	0.125	0.365
AD	OPC	TBC1D4	-0.02	0.04	-0.46	0.643	0.887
AD	Oligo	TBC1D4	0.26	0.06	4.08	4.57e-05	0.00184
AD	PC	TBC1D4	0.08	0.10	0.80	0.423	0.939
AD	PVM	TBC1D4	0.04	0.15	0.26	0.794	0.964
AD	Adaptive	TBC1D5	-0.07	0.10	-0.69	0.49	0.946
AD	Astro	TBC1D5	0.13	0.03	4.63	3.62e-06	0.00015
AD	EN_L2_3_IT	TBC1D5	0.07	0.03	2.77	0.00552	0.0575
AD	EN_L3_5_IT_1	TBC1D5	0.07	0.03	2.22	0.0266	0.169
AD	EN_L3_5_IT_2	TBC1D5	0.06	0.03	2.22	0.0265	0.152
AD	EN_L3_5_IT_3	TBC1D5	0.07	0.03	2.67	0.00754	0.0532
AD	EN_L5_6_NP	TBC1D5	0.04	0.03	1.18	0.236	0.748
AD	EN_L5_ET	TBC1D5	0.14	0.21	0.68	0.494	0.999
AD	EN_L6B	TBC1D5	0.12	0.04	3.27	0.00109	0.036
AD	EN_L6_CT	TBC1D5	0.07	0.04	2.05	0.04	0.246
AD	EN_L6_IT_1	TBC1D5	0.10	0.04	2.61	0.00906	0.184
AD	EN_L6_IT_2	TBC1D5	0.06	0.04	1.50	0.134	0.667
AD	Endo	TBC1D5	-0.07	0.07	-0.99	0.32	0.818
AD	IN_ADARB2	TBC1D5	0.06	0.03	1.91	0.0566	0.372
AD	IN_LAMP5_LHX6	TBC1D5	0.13	0.04	3.60	0.000313	0.0372
AD	IN_LAMP5_RELN	TBC1D5	0.09	0.03	2.77	0.00563	0.144
AD	IN_PVALB	TBC1D5	0.03	0.02	1.36	0.173	0.608
AD	IN_PVALB_CHC	TBC1D5	0.10	0.04	2.45	0.0143	0.205
AD	IN_SST	TBC1D5	0.12	0.03	4.01	6.06e-05	0.0137
AD	IN_VIP	TBC1D5	0.10	0.03	3.74	0.000181	0.0093
AD	Micro	TBC1D5	0.09	0.03	2.87	0.00416	0.0403
AD	OPC	TBC1D5	0.06	0.02	2.42	0.0154	0.229
AD	Oligo	TBC1D5	0.07	0.02	2.99	0.00283	0.0284
AD	PC	TBC1D5	0.13	0.07	1.88	0.06	0.812
AD	PVM	TBC1D5	0.25	0.07	3.58	0.000338	0.27
AD	SMC	TBC1D5	0.19	0.16	1.24	0.215	0.995
AD	VLMC	TBC1D5	0.12	0.06	2.16	0.031	0.241
AD	Astro	TBC1D7	-0.06	0.04	-1.27	0.203	0.393
AD	EN_L2_3_IT	TBC1D7	0.02	0.04	0.49	0.627	0.821
AD	EN_L3_5_IT_1	TBC1D7	0.13	0.06	2.27	0.0229	0.154
AD	EN_L3_5_IT_2	TBC1D7	0.06	0.05	1.21	0.226	0.514
AD	EN_L3_5_IT_3	TBC1D7	0.12	0.05	2.24	0.0251	0.118
AD	EN_L5_6_NP	TBC1D7	-0.13	0.09	-1.36	0.175	0.706
AD	EN_L6B	TBC1D7	0.14	0.08	1.74	0.082	0.378
AD	EN_L6_CT	TBC1D7	0.04	0.07	0.60	0.546	0.835
AD	EN_L6_IT_1	TBC1D7	0.03	0.07	0.39	0.693	0.922
AD	EN_L6_IT_2	TBC1D7	-0.01	0.09	-0.16	0.87	0.983
AD	IN_ADARB2	TBC1D7	-0.05	0.07	-0.72	0.474	0.809
AD	IN_LAMP5_LHX6	TBC1D7	0.01	0.08	0.07	0.942	0.991
AD	IN_LAMP5_RELN	TBC1D7	0.01	0.06	0.16	0.874	0.973
AD	IN_PVALB	TBC1D7	-0.00	0.04	-0.04	0.97	0.993
AD	IN_PVALB_CHC	TBC1D7	-0.09	0.09	-1.04	0.296	0.736
AD	IN_SST	TBC1D7	0.09	0.06	1.60	0.109	0.582
