## Supplementary Table 4 for "Single-cell atlas of transcriptomic vulnerability across multiple neurodegenerative and neuropsychiatric diseases": 316513_file28 (part 11 of 96)

dx	assay	ID	estimate	std.error	statistic	p.value	FDR
AD	IN_VIP	TBC1D7	0.03	0.05	0.76	0.445	0.735
AD	Micro	TBC1D7	-0.08	0.07	-1.20	0.23	0.512
AD	OPC	TBC1D7	0.08	0.05	1.40	0.162	0.563
AD	Oligo	TBC1D7	-0.01	0.03	-0.21	0.836	0.925
AD	Astro	TBC1D8	0.07	0.03	2.38	0.0171	0.0753
AD	EN_L2_3_IT	TBC1D8	0.01	0.03	0.42	0.675	0.849
AD	EN_L3_5_IT_1	TBC1D8	-0.00	0.04	-0.08	0.933	0.975
AD	EN_L3_5_IT_2	TBC1D8	-0.11	0.03	-3.44	0.000585	0.011
AD	EN_L3_5_IT_3	TBC1D8	-0.11	0.03	-3.52	0.000431	0.00687
AD	EN_L5_6_NP	TBC1D8	-0.04	0.04	-0.82	0.411	0.851
AD	EN_L5_ET	TBC1D8	-0.13	0.26	-0.50	0.616	0.999
AD	EN_L6B	TBC1D8	0.02	0.05	0.46	0.645	0.872
AD	EN_L6_CT	TBC1D8	0.01	0.05	0.17	0.867	0.967
AD	EN_L6_IT_1	TBC1D8	0.01	0.05	0.27	0.789	0.95
AD	EN_L6_IT_2	TBC1D8	0.11	0.05	2.10	0.0361	0.488
AD	Endo	TBC1D8	-0.05	0.09	-0.58	0.561	0.921
AD	IN_ADARB2	TBC1D8	0.03	0.04	0.78	0.436	0.789
AD	IN_LAMP5_LHX6	TBC1D8	0.08	0.05	1.74	0.0819	0.552
AD	IN_LAMP5_RELN	TBC1D8	0.15	0.04	3.28	0.00104	0.0573
AD	IN_PVALB	TBC1D8	0.05	0.03	1.92	0.0543	0.392
AD	IN_PVALB_CHC	TBC1D8	-0.05	0.04	-1.16	0.246	0.695
AD	IN_SST	TBC1D8	0.06	0.04	1.57	0.116	0.593
AD	IN_VIP	TBC1D8	0.00	0.03	0.02	0.981	0.993
AD	Micro	TBC1D8	0.40	0.12	3.32	0.000897	0.0134
AD	OPC	TBC1D8	-0.01	0.03	-0.19	0.848	0.958
AD	Oligo	TBC1D8	0.13	0.04	3.74	0.000187	0.0048
AD	PC	TBC1D8	-0.03	0.10	-0.28	0.78	0.988
AD	PVM	TBC1D8	0.10	0.14	0.72	0.47	0.89
AD	SMC	TBC1D8	-0.99	0.68	-1.44	0.15	0.995
AD	VLMC	TBC1D8	0.33	0.14	2.40	0.0164	0.193
AD	Astro	TBC1D8B	-0.05	0.07	-0.62	0.538	0.716
AD	EN_L2_3_IT	TBC1D8B	0.11	0.07	1.65	0.0989	0.317
AD	EN_L3_5_IT_2	TBC1D8B	0.20	0.11	1.85	0.0639	0.259
AD	EN_L3_5_IT_3	TBC1D8B	0.11	0.07	1.51	0.13	0.336
AD	EN_L5_6_NP	TBC1D8B	-0.07	0.09	-0.72	0.472	0.879
AD	EN_L6B	TBC1D8B	0.10	0.13	0.81	0.417	0.753
AD	EN_L6_CT	TBC1D8B	0.15	0.10	1.56	0.118	0.435
AD	EN_L6_IT_1	TBC1D8B	0.06	0.12	0.48	0.634	0.903
AD	EN_L6_IT_2	TBC1D8B	0.06	0.12	0.54	0.589	0.922
AD	IN_ADARB2	TBC1D8B	0.11	0.08	1.29	0.198	0.611
AD	IN_LAMP5_RELN	TBC1D8B	0.01	0.10	0.11	0.909	0.981
AD	IN_PVALB	TBC1D8B	0.04	0.07	0.61	0.544	0.874
AD	IN_SST	TBC1D8B	0.06	0.10	0.55	0.58	0.898
AD	IN_VIP	TBC1D8B	0.03	0.06	0.55	0.583	0.823
AD	Micro	TBC1D8B	0.13	0.07	1.95	0.0516	0.216
AD	OPC	TBC1D8B	0.17	0.06	2.63	0.00852	0.176
AD	Oligo	TBC1D8B	0.19	0.06	3.22	0.00129	0.0171
AD	Astro	TBC1D9	-0.02	0.07	-0.25	0.806	0.898
AD	EN_L2_3_IT	TBC1D9	-0.07	0.03	-2.43	0.0153	0.105
AD	EN_L3_5_IT_1	TBC1D9	-0.03	0.04	-0.59	0.558	0.804
AD	EN_L3_5_IT_2	TBC1D9	-0.13	0.04	-3.42	0.00062	0.0115
AD	EN_L3_5_IT_3	TBC1D9	-0.12	0.04	-3.31	0.000944	0.012
AD	EN_L5_6_NP	TBC1D9	-0.02	0.05	-0.42	0.676	0.943
AD	EN_L5_ET	TBC1D9	-0.20	0.38	-0.54	0.591	0.999
AD	EN_L6B	TBC1D9	-0.07	0.06	-1.17	0.244	0.612
AD	EN_L6_CT	TBC1D9	-0.02	0.05	-0.39	0.698	0.903
AD	EN_L6_IT_1	TBC1D9	-0.17	0.05	-3.25	0.00115	0.0573
AD	EN_L6_IT_2	TBC1D9	-0.07	0.07	-1.00	0.316	0.816
AD	Endo	TBC1D9	0.15	0.09	1.64	0.1	0.592
AD	IN_ADARB2	TBC1D9	-0.04	0.04	-0.96	0.335	0.726
AD	IN_LAMP5_LHX6	TBC1D9	-0.05	0.05	-0.96	0.339	0.812
AD	IN_LAMP5_RELN	TBC1D9	0.02	0.04	0.54	0.591	0.895
AD	IN_PVALB	TBC1D9	-0.04	0.03	-1.46	0.143	0.569
AD	IN_PVALB_CHC	TBC1D9	-0.09	0.05	-2.02	0.0438	0.349
AD	IN_SST	TBC1D9	-0.03	0.03	-0.86	0.392	0.821
AD	IN_VIP	TBC1D9	-0.01	0.03	-0.25	0.799	0.922
AD	Micro	TBC1D9	-0.11	0.05	-2.24	0.0251	0.139
AD	OPC	TBC1D9	-0.05	0.04	-1.32	0.187	0.591
AD	Oligo	TBC1D9	0.01	0.06	0.23	0.82	0.916
AD	PC	TBC1D9	-0.23	0.35	-0.65	0.515	0.955
AD	PVM	TBC1D9	0.05	0.11	0.48	0.633	0.923
AD	VLMC	TBC1D9	-0.43	0.36	-1.18	0.239	0.572
AD	Astro	TBC1D9B	0.06	0.03	1.72	0.0861	0.225
AD	EN_L2_3_IT	TBC1D9B	-0.04	0.03	-1.47	0.141	0.383
AD	EN_L3_5_IT_1	TBC1D9B	0.03	0.04	0.79	0.428	0.718
AD	EN_L3_5_IT_2	TBC1D9B	-0.00	0.03	-0.04	0.97	0.989
AD	EN_L3_5_IT_3	TBC1D9B	-0.04	0.03	-1.25	0.212	0.45
AD	EN_L5_6_NP	TBC1D9B	-0.03	0.06	-0.51	0.612	0.927
AD	EN_L5_ET	TBC1D9B	-0.23	0.39	-0.59	0.553	0.999
AD	EN_L6B	TBC1D9B	0.01	0.06	0.19	0.845	0.95
AD	EN_L6_CT	TBC1D9B	-0.04	0.05	-0.73	0.463	0.783
AD	EN_L6_IT_1	TBC1D9B	0.03	0.05	0.61	0.542	0.869
AD	EN_L6_IT_2	TBC1D9B	-0.11	0.06	-1.84	0.0658	0.557
AD	Endo	TBC1D9B	0.01	0.25	0.05	0.957	0.995
AD	IN_ADARB2	TBC1D9B	0.01	0.05	0.13	0.898	0.971
AD	IN_LAMP5_LHX6	TBC1D9B	-0.03	0.06	-0.50	0.617	0.928
AD	IN_LAMP5_RELN	TBC1D9B	-0.02	0.05	-0.32	0.75	0.943
AD	IN_PVALB	TBC1D9B	-0.03	0.04	-0.78	0.436	0.825
AD	IN_PVALB_CHC	TBC1D9B	0.04	0.06	0.64	0.519	0.865
AD	IN_SST	TBC1D9B	-0.02	0.05	-0.39	0.7	0.937
AD	IN_VIP	TBC1D9B	-0.03	0.03	-0.94	0.347	0.663
AD	Micro	TBC1D9B	0.05	0.04	1.30	0.195	0.469
AD	OPC	TBC1D9B	0.00	0.04	0.11	0.912	0.976
AD	Oligo	TBC1D9B	-0.04	0.02	-1.64	0.1	0.282
AD	PC	TBC1D9B	0.32	0.29	1.13	0.259	0.91
AD	PVM	TBC1D9B	0.14	0.44	0.32	0.75	0.952
AD	Adaptive	TBCA	-0.07	0.16	-0.45	0.653	0.961
AD	Astro	TBCA	-0.06	0.03	-2.38	0.0171	0.0754
AD	EN_L2_3_IT	TBCA	0.04	0.02	2.05	0.0403	0.183
AD	EN_L3_5_IT_1	TBCA	0.07	0.03	2.61	0.00896	0.0889
AD	EN_L3_5_IT_2	TBCA	0.04	0.03	1.50	0.135	0.393
AD	EN_L3_5_IT_3	TBCA	0.07	0.02	3.22	0.00129	0.0149
AD	EN_L5_6_NP	TBCA	0.02	0.04	0.39	0.696	0.949
AD	EN_L5_ET	TBCA	-0.15	0.31	-0.49	0.623	0.999
AD	EN_L6B	TBCA	0.12	0.04	3.01	0.00262	0.0604
AD	EN_L6_CT	TBCA	0.04	0.03	1.26	0.208	0.565
AD	EN_L6_IT_1	TBCA	0.05	0.04	1.36	0.174	0.625
AD	EN_L6_IT_2	TBCA	0.02	0.04	0.51	0.61	0.929
AD	Endo	TBCA	0.02	0.07	0.32	0.75	0.962
AD	IN_ADARB2	TBCA	0.01	0.03	0.30	0.764	0.922
AD	IN_LAMP5_LHX6	TBCA	0.06	0.04	1.35	0.176	0.698
AD	IN_LAMP5_RELN	TBCA	0.03	0.03	1.03	0.301	0.76
AD	IN_PVALB	TBCA	0.06	0.02	2.45	0.0144	0.203
AD	IN_PVALB_CHC	TBCA	0.05	0.05	1.07	0.286	0.731
AD	IN_SST	TBCA	0.04	0.03	1.32	0.186	0.682
AD	IN_VIP	TBCA	0.04	0.02	1.81	0.0704	0.302
AD	Micro	TBCA	0.01	0.04	0.20	0.841	0.941
AD	OPC	TBCA	0.02	0.03	0.84	0.401	0.771
AD	Oligo	TBCA	-0.02	0.02	-0.85	0.395	0.636
AD	PC	TBCA	0.08	0.07	1.06	0.288	0.919
AD	PVM	TBCA	-0.09	0.12	-0.79	0.432	0.882
AD	SMC	TBCA	0.18	0.20	0.91	0.365	0.995
AD	VLMC	TBCA	-0.03	0.09	-0.30	0.764	0.919
AD	Astro	TBCB	0.04	0.04	1.08	0.278	0.48
AD	EN_L2_3_IT	TBCB	0.09	0.04	2.34	0.0192	0.119
AD	EN_L3_5_IT_1	TBCB	0.12	0.06	2.04	0.0409	0.216
AD	EN_L3_5_IT_2	TBCB	0.10	0.05	2.07	0.0384	0.192
AD	EN_L3_5_IT_3	TBCB	0.10	0.05	2.22	0.0267	0.123
AD	EN_L5_6_NP	TBCB	-0.02	0.08	-0.23	0.819	0.972
AD	EN_L6B	TBCB	0.11	0.08	1.34	0.182	0.542
AD	EN_L6_CT	TBCB	0.00	0.08	0.00	0.999	1
AD	EN_L6_IT_1	TBCB	0.01	0.07	0.18	0.854	0.968
AD	EN_L6_IT_2	TBCB	-0.00	0.09	-0.03	0.973	0.996
AD	Endo	TBCB	-0.17	0.27	-0.64	0.522	0.909
AD	IN_ADARB2	TBCB	0.07	0.06	1.08	0.278	0.684
AD	IN_LAMP5_LHX6	TBCB	0.04	0.07	0.60	0.549	0.909
AD	IN_LAMP5_RELN	TBCB	0.08	0.06	1.29	0.198	0.676
AD	IN_PVALB	TBCB	0.05	0.05	0.98	0.326	0.762
AD	IN_PVALB_CHC	TBCB	0.16	0.09	1.75	0.0806	0.451
AD	IN_SST	TBCB	-0.03	0.06	-0.44	0.662	0.927
AD	IN_VIP	TBCB	0.08	0.05	1.66	0.0962	0.355
AD	Micro	TBCB	-0.01	0.06	-0.17	0.862	0.949
AD	OPC	TBCB	0.07	0.04	1.66	0.0971	0.464
AD	Oligo	TBCB	0.03	0.03	1.10	0.269	0.511
AD	Astro	TBCC	-0.20	0.08	-2.44	0.0148	0.0684
AD	EN_L2_3_IT	TBCC	0.14	0.06	2.46	0.0139	0.0986
AD	EN_L3_5_IT_2	TBCC	0.04	0.07	0.51	0.613	0.824
AD	EN_L3_5_IT_3	TBCC	0.11	0.08	1.46	0.146	0.359
AD	EN_L6_IT_1	TBCC	0.00	0.28	0.01	0.99	0.999
AD	IN_PVALB	TBCC	0.10	0.08	1.22	0.222	0.667
AD	IN_VIP	TBCC	0.00	0.08	0.03	0.973	0.99
AD	Oligo	TBCC	-0.03	0.04	-0.60	0.551	0.759
AD	Astro	TBCCD1	0.04	0.05	0.78	0.435	0.632
AD	EN_L2_3_IT	TBCCD1	0.00	0.05	0.06	0.956	0.981
AD	EN_L3_5_IT_1	TBCCD1	-0.03	0.08	-0.41	0.684	0.868
AD	EN_L3_5_IT_2	TBCCD1	-0.03	0.07	-0.38	0.701	0.874
AD	EN_L3_5_IT_3	TBCCD1	-0.02	0.06	-0.35	0.728	0.869
AD	EN_L6B	TBCCD1	0.36	0.39	0.92	0.357	0.711
AD	EN_L6_CT	TBCCD1	-0.01	0.09	-0.07	0.941	0.983
AD	EN_L6_IT_1	TBCCD1	-0.04	0.09	-0.42	0.672	0.917
AD	EN_L6_IT_2	TBCCD1	0.04	0.10	0.39	0.695	0.95
AD	IN_ADARB2	TBCCD1	0.02	0.09	0.25	0.805	0.941
AD	IN_LAMP5_RELN	TBCCD1	-0.13	0.09	-1.38	0.168	0.644
AD	IN_PVALB	TBCCD1	-0.07	0.06	-1.07	0.284	0.729
AD	IN_SST	TBCCD1	0.00	0.08	0.01	0.993	0.997
AD	IN_VIP	TBCCD1	-0.09	0.05	-1.64	0.102	0.368
AD	Micro	TBCCD1	0.01	0.07	0.17	0.868	0.952
AD	OPC	TBCCD1	0.03	0.05	0.63	0.53	0.839
AD	Oligo	TBCCD1	0.01	0.04	0.32	0.751	0.884
AD	Adaptive	TBCD	0.41	0.16	2.56	0.0105	0.579
AD	Astro	TBCD	0.13	0.04	3.58	0.000343	0.00454
AD	EN_L2_3_IT	TBCD	0.04	0.03	1.47	0.142	0.385
AD	EN_L3_5_IT_1	TBCD	0.12	0.04	2.97	0.00293	0.0461
AD	EN_L3_5_IT_2	TBCD	0.05	0.03	1.55	0.12	0.368
AD	EN_L3_5_IT_3	TBCD	0.05	0.03	1.67	0.0957	0.277
AD	EN_L5_6_NP	TBCD	-0.04	0.04	-0.93	0.35	0.829
AD	EN_L5_ET	TBCD	0.33	0.25	1.29	0.196	0.999
AD	EN_L6B	TBCD	-0.01	0.04	-0.20	0.842	0.949
AD	EN_L6_CT	TBCD	0.03	0.04	0.69	0.492	0.803
AD	EN_L6_IT_1	TBCD	0.04	0.04	0.94	0.347	0.767
AD	EN_L6_IT_2	TBCD	-0.00	0.05	-0.07	0.948	0.991
AD	Endo	TBCD	0.12	0.08	1.48	0.14	0.667
AD	IN_ADARB2	TBCD	0.03	0.04	0.80	0.426	0.784
AD	IN_LAMP5_LHX6	TBCD	0.02	0.04	0.36	0.721	0.954
AD	IN_LAMP5_RELN	TBCD	0.09	0.04	2.35	0.019	0.265
AD	IN_PVALB	TBCD	0.02	0.03	0.57	0.571	0.886
AD	IN_PVALB_CHC	TBCD	0.08	0.05	1.82	0.069	0.421
AD	IN_SST	TBCD	0.03	0.04	0.86	0.388	0.821
AD	IN_VIP	TBCD	0.05	0.03	1.85	0.0636	0.285
AD	Micro	TBCD	-0.05	0.04	-1.21	0.226	0.507
AD	OPC	TBCD	0.10	0.04	2.90	0.00373	0.128
AD	Oligo	TBCD	0.18	0.05	3.92	8.83e-05	0.00284
AD	PC	TBCD	-0.07	0.10	-0.74	0.46	0.952
AD	PVM	TBCD	0.03	0.12	0.26	0.793	0.964
AD	VLMC	TBCD	0.02	0.08	0.22	0.822	0.942
AD	Astro	TBCE	-0.08	0.09	-0.87	0.384	0.585
AD	EN_L2_3_IT	TBCE	0.04	0.08	0.53	0.599	0.804
AD	EN_L3_5_IT_2	TBCE	-0.17	0.34	-0.51	0.609	0.821
AD	EN_L3_5_IT_3	TBCE	-0.15	0.31	-0.48	0.632	0.81
AD	IN_PVALB	TBCE	0.07	0.09	0.79	0.429	0.822
AD	IN_VIP	TBCE	0.05	0.10	0.48	0.633	0.848
AD	Oligo	TBCE	0.08	0.08	0.99	0.323	0.568
AD	Astro	TBCEL-TECTA	-0.17	0.09	-1.94	0.0518	0.159
AD	EN_L2_3_IT	TBCEL-TECTA	-0.02	0.06	-0.31	0.757	0.889
AD	EN_L3_5_IT_2	TBCEL-TECTA	-0.04	0.08	-0.48	0.632	0.835
AD	EN_L3_5_IT_3	TBCEL-TECTA	0.01	0.08	0.08	0.936	0.971
AD	EN_L6_IT_1	TBCEL-TECTA	-0.36	0.37	-0.98	0.328	0.756
AD	IN_PVALB	TBCEL-TECTA	-0.06	0.07	-0.77	0.443	0.829
AD	IN_VIP	TBCEL-TECTA	-0.06	0.09	-0.73	0.463	0.748
AD	Oligo	TBCEL-TECTA	0.00	0.07	0.01	0.993	0.997
AD	Adaptive	TBCK	-0.12	0.14	-0.82	0.411	0.919
AD	Astro	TBCK	0.04	0.03	1.42	0.154	0.331
AD	EN_L2_3_IT	TBCK	0.02	0.02	0.99	0.321	0.595
AD	EN_L3_5_IT_1	TBCK	0.03	0.03	1.04	0.3	0.607
AD	EN_L3_5_IT_2	TBCK	0.06	0.03	2.25	0.0245	0.143
AD	EN_L3_5_IT_3	TBCK	0.03	0.03	1.10	0.273	0.519
AD	EN_L5_6_NP	TBCK	-0.02	0.04	-0.63	0.528	0.898
AD	EN_L5_ET	TBCK	0.07	0.20	0.35	0.726	0.999
AD	EN_L6B	TBCK	0.09	0.04	2.46	0.0138	0.158
AD	EN_L6_CT	TBCK	0.04	0.03	1.22	0.221	0.581
AD	EN_L6_IT_1	TBCK	0.03	0.04	0.78	0.438	0.82
AD	EN_L6_IT_2	TBCK	0.05	0.04	1.26	0.207	0.739
AD	Endo	TBCK	-0.04	0.07	-0.59	0.553	0.92
AD	IN_ADARB2	TBCK	-0.00	0.03	-0.13	0.895	0.971
AD	IN_LAMP5_LHX6	TBCK	0.02	0.04	0.57	0.57	0.918
AD	IN_LAMP5_RELN	TBCK	0.01	0.03	0.40	0.693	0.928
AD	IN_PVALB	TBCK	0.00	0.02	0.10	0.922	0.983
AD	IN_PVALB_CHC	TBCK	-0.06	0.04	-1.51	0.13	0.551
AD	IN_SST	TBCK	0.03	0.03	1.07	0.285	0.765
AD	IN_VIP	TBCK	0.03	0.02	1.30	0.195	0.503
AD	Micro	TBCK	0.05	0.04	1.42	0.157	0.417
AD	OPC	TBCK	0.03	0.03	1.15	0.249	0.66
AD	Oligo	TBCK	-0.02	0.02	-0.80	0.427	0.665
AD	PC	TBCK	-0.20	0.08	-2.48	0.0131	0.628
AD	PVM	TBCK	0.24	0.09	2.55	0.0107	0.497
AD	SMC	TBCK	0.32	0.18	1.75	0.081	0.995
AD	VLMC	TBCK	-0.02	0.07	-0.23	0.822	0.942
AD	Astro	TBK1	-0.01	0.03	-0.31	0.755	0.868
AD	EN_L2_3_IT	TBK1	0.01	0.02	0.29	0.768	0.894
AD	EN_L3_5_IT_1	TBK1	-0.02	0.04	-0.42	0.674	0.863
AD	EN_L3_5_IT_2	TBK1	0.01	0.03	0.23	0.817	0.931
AD	EN_L3_5_IT_3	TBK1	-0.00	0.04	-0.07	0.945	0.975
AD	EN_L5_6_NP	TBK1	-0.13	0.06	-2.19	0.0288	0.43
AD	EN_L5_ET	TBK1	-0.30	0.34	-0.88	0.379	0.999
AD	EN_L6B	TBK1	-0.05	0.06	-0.89	0.374	0.722
AD	EN_L6_CT	TBK1	0.04	0.05	0.81	0.416	0.749
AD	EN_L6_IT_1	TBK1	0.06	0.04	1.53	0.125	0.559
AD	EN_L6_IT_2	TBK1	-0.08	0.05	-1.48	0.139	0.674
AD	Endo	TBK1	-0.06	0.09	-0.63	0.529	0.911
AD	IN_ADARB2	TBK1	0.06	0.05	1.12	0.261	0.67
AD	IN_LAMP5_LHX6	TBK1	0.02	0.06	0.25	0.804	0.968
AD	IN_LAMP5_RELN	TBK1	0.00	0.05	0.06	0.954	0.99
AD	IN_PVALB	TBK1	-0.02	0.03	-0.61	0.543	0.874
AD	IN_PVALB_CHC	TBK1	0.01	0.06	0.12	0.904	0.98
AD	IN_SST	TBK1	0.03	0.04	0.63	0.529	0.881
AD	IN_VIP	TBK1	0.01	0.03	0.17	0.862	0.95
AD	Micro	TBK1	-0.06	0.03	-1.75	0.0798	0.282
AD	OPC	TBK1	-0.00	0.03	-0.12	0.903	0.974
AD	Oligo	TBK1	0.00	0.02	0.22	0.824	0.919
AD	PC	TBK1	0.06	0.10	0.57	0.567	0.971
AD	PVM	TBK1	-0.01	0.13	-0.06	0.954	0.996
AD	VLMC	TBK1	0.07	0.10	0.72	0.474	0.766
AD	Astro	TBKBP1	0.16	0.05	3.03	0.00246	0.0188
AD	EN_L2_3_IT	TBKBP1	-0.05	0.05	-1.16	0.247	0.52
AD	EN_L3_5_IT_1	TBKBP1	-0.01	0.08	-0.13	0.895	0.958
AD	EN_L3_5_IT_2	TBKBP1	-0.01	0.06	-0.14	0.892	0.96
AD	EN_L3_5_IT_3	TBKBP1	0.05	0.06	0.87	0.386	0.629
AD	EN_L5_6_NP	TBKBP1	-0.06	0.10	-0.67	0.502	0.887
AD	EN_L6B	TBKBP1	0.16	0.09	1.68	0.092	0.397
AD	EN_L6_CT	TBKBP1	0.10	0.08	1.26	0.209	0.565
AD	EN_L6_IT_1	TBKBP1	-0.07	0.09	-0.81	0.418	0.81
AD	IN_ADARB2	TBKBP1	0.06	0.07	0.86	0.391	0.765
AD	IN_LAMP5_LHX6	TBKBP1	0.10	0.09	1.06	0.289	0.782
AD	IN_LAMP5_RELN	TBKBP1	-0.03	0.07	-0.36	0.72	0.933
AD	IN_PVALB	TBKBP1	0.08	0.06	1.44	0.15	0.576
AD	IN_SST	TBKBP1	-0.01	0.06	-0.22	0.827	0.967
AD	IN_VIP	TBKBP1	0.02	0.04	0.45	0.654	0.859
AD	OPC	TBKBP1	0.01	0.05	0.16	0.873	0.965
AD	Oligo	TBKBP1	0.01	0.07	0.10	0.921	0.968
AD	Adaptive	TBL1X	-0.14	0.16	-0.91	0.362	0.904
AD	Astro	TBL1X	0.02	0.03	0.79	0.432	0.629
AD	EN_L2_3_IT	TBL1X	0.02	0.07	0.29	0.772	0.895
AD	EN_L3_5_IT_1	TBL1X	-0.12	0.07	-1.83	0.067	0.279
AD	EN_L3_5_IT_2	TBL1X	-0.10	0.04	-2.41	0.0162	0.112
AD	EN_L3_5_IT_3	TBL1X	-0.08	0.06	-1.37	0.169	0.393
AD	EN_L5_6_NP	TBL1X	-0.25	0.11	-2.26	0.0236	0.409
AD	EN_L5_ET	TBL1X	-0.02	0.46	-0.05	0.961	0.999
AD	EN_L6B	TBL1X	-0.29	0.13	-2.28	0.0226	0.203
AD	EN_L6_CT	TBL1X	-0.28	0.15	-1.92	0.0553	0.297
AD	EN_L6_IT_1	TBL1X	-0.32	0.39	-0.83	0.408	0.801
AD	EN_L6_IT_2	TBL1X	0.00	0.10	0.01	0.995	0.999
AD	Endo	TBL1X	-0.23	0.08	-2.65	0.00801	0.226
AD	IN_ADARB2	TBL1X	0.04	0.10	0.37	0.712	0.904
AD	IN_LAMP5_RELN	TBL1X	0.02	0.12	0.21	0.834	0.965
AD	IN_PVALB	TBL1X	-0.37	0.10	-3.86	0.000114	0.00995
AD	IN_SST	TBL1X	-0.13	0.10	-1.41	0.16	0.646
AD	IN_VIP	TBL1X	-0.12	0.05	-2.38	0.0175	0.143
AD	Micro	TBL1X	0.11	0.06	1.84	0.0661	0.252
AD	OPC	TBL1X	0.03	0.04	0.62	0.535	0.842
AD	Oligo	TBL1X	0.03	0.03	0.88	0.38	0.623
AD	PC	TBL1X	-0.06	0.09	-0.67	0.503	0.955
AD	PVM	TBL1X	0.20	0.14	1.37	0.171	0.764
AD	SMC	TBL1X	-0.15	0.18	-0.83	0.406	0.995
AD	VLMC	TBL1X	0.06	0.10	0.62	0.537	0.805
AD	Adaptive	TBL1XR1	-0.19	0.12	-1.52	0.129	0.801
AD	Astro	TBL1XR1	-0.03	0.03	-0.81	0.417	0.615
AD	EN_L2_3_IT	TBL1XR1	-0.00	0.02	-0.01	0.99	0.995
AD	EN_L3_5_IT_1	TBL1XR1	-0.03	0.03	-1.02	0.306	0.613
AD	EN_L3_5_IT_2	TBL1XR1	-0.09	0.03	-3.65	0.000261	0.00612
AD	EN_L3_5_IT_3	TBL1XR1	-0.09	0.03	-3.27	0.00107	0.0131
AD	EN_L5_6_NP	TBL1XR1	0.07	0.04	1.99	0.0466	0.491
AD	EN_L5_ET	TBL1XR1	-0.41	0.22	-1.88	0.0601	0.999
AD	EN_L6B	TBL1XR1	-0.00	0.04	-0.05	0.96	0.989
AD	EN_L6_CT	TBL1XR1	-0.03	0.03	-0.91	0.363	0.714
AD	EN_L6_IT_1	TBL1XR1	-0.04	0.03	-1.16	0.244	0.693
AD	EN_L6_IT_2	TBL1XR1	0.03	0.04	0.62	0.537	0.909
AD	Endo	TBL1XR1	-0.05	0.07	-0.79	0.429	0.873
AD	IN_ADARB2	TBL1XR1	0.04	0.03	1.33	0.184	0.593
AD	IN_LAMP5_LHX6	TBL1XR1	0.08	0.03	2.34	0.0191	0.311
AD	IN_LAMP5_RELN	TBL1XR1	0.08	0.03	2.58	0.00975	0.191
AD	IN_PVALB	TBL1XR1	-0.04	0.03	-1.47	0.141	0.565
AD	IN_PVALB_CHC	TBL1XR1	0.00	0.03	0.08	0.94	0.988
AD	IN_SST	TBL1XR1	-0.05	0.03	-1.76	0.0791	0.519
AD	IN_VIP	TBL1XR1	0.03	0.02	1.18	0.237	0.552
AD	Micro	TBL1XR1	0.03	0.03	0.85	0.395	0.68
AD	OPC	TBL1XR1	0.02	0.03	0.77	0.444	0.796
AD	Oligo	TBL1XR1	0.02	0.02	0.85	0.393	0.634
AD	PC	TBL1XR1	-0.02	0.07	-0.29	0.768	0.988
AD	PVM	TBL1XR1	0.06	0.08	0.70	0.486	0.89
AD	SMC	TBL1XR1	0.09	0.18	0.50	0.618	0.995
AD	VLMC	TBL1XR1	0.17	0.08	2.22	0.0265	0.228
AD	EN_L2_3_IT	TBL1Y	0.06	0.10	0.59	0.552	0.777
AD	IN_LAMP5_LHX6	TBL1Y	0.01	0.11	0.12	0.901	0.987
AD	IN_LAMP5_RELN	TBL1Y	-0.34	0.11	-3.17	0.00152	0.0721
AD	Astro	TBL2	-0.03	0.05	-0.58	0.562	0.734
AD	EN_L2_3_IT	TBL2	-0.01	0.05	-0.28	0.782	0.901
AD	EN_L3_5_IT_1	TBL2	-0.04	0.09	-0.50	0.614	0.832
AD	EN_L3_5_IT_2	TBL2	-0.02	0.07	-0.25	0.803	0.924
AD	EN_L3_5_IT_3	TBL2	-0.20	0.07	-2.82	0.00486	0.0384
AD	EN_L6_IT_1	TBL2	0.09	0.33	0.28	0.777	0.947
AD	IN_PVALB	TBL2	0.04	0.07	0.56	0.577	0.889
AD	IN_SST	TBL2	0.01	0.09	0.16	0.873	0.976
AD	IN_VIP	TBL2	-0.04	0.06	-0.63	0.532	0.791
AD	Micro	TBL2	-0.07	0.07	-1.03	0.303	0.594
AD	OPC	TBL2	-0.03	0.06	-0.48	0.634	0.884
AD	Oligo	TBL2	0.01	0.03	0.15	0.877	0.946
AD	Astro	TBL3	0.11	0.07	1.50	0.133	0.299
AD	EN_L2_3_IT	TBL3	-0.08	0.06	-1.43	0.153	0.399
AD	EN_L3_5_IT_2	TBL3	-0.09	0.08	-1.02	0.307	0.596
AD	EN_L3_5_IT_3	TBL3	-0.07	0.09	-0.85	0.398	0.64
AD	EN_L6_IT_1	TBL3	-0.37	0.41	-0.91	0.362	0.777
AD	IN_PVALB	TBL3	-0.01	0.09	-0.07	0.943	0.986
AD	IN_VIP	TBL3	0.10	0.09	1.18	0.236	0.551
AD	Oligo	TBL3	0.06	0.05	1.26	0.209	0.438
AD	Astro	TBP	-0.10	0.04	-2.59	0.00969	0.0509
AD	EN_L2_3_IT	TBP	-0.08	0.03	-2.25	0.0243	0.137
AD	EN_L3_5_IT_1	TBP	-0.07	0.06	-1.10	0.271	0.578
AD	EN_L3_5_IT_2	TBP	-0.04	0.05	-0.90	0.367	0.652
AD	EN_L3_5_IT_3	TBP	-0.08	0.05	-1.82	0.0687	0.228
AD	EN_L5_6_NP	TBP	-0.19	0.09	-2.24	0.0248	0.414
AD	EN_L6B	TBP	-0.11	0.07	-1.41	0.159	0.511
AD	EN_L6_CT	TBP	-0.17	0.07	-2.41	0.0158	0.144
AD	EN_L6_IT_1	TBP	-0.06	0.06	-1.02	0.308	0.742
AD	EN_L6_IT_2	TBP	-0.15	0.08	-1.87	0.0613	0.548
AD	IN_ADARB2	TBP	-0.08	0.07	-1.08	0.28	0.685
AD	IN_LAMP5_LHX6	TBP	-0.06	0.08	-0.83	0.405	0.849
AD	IN_LAMP5_RELN	TBP	-0.11	0.07	-1.44	0.151	0.621
AD	IN_PVALB	TBP	-0.06	0.05	-1.37	0.17	0.605
AD	IN_PVALB_CHC	TBP	-0.08	0.10	-0.83	0.406	0.803
AD	IN_SST	TBP	-0.09	0.06	-1.59	0.111	0.585
AD	IN_VIP	TBP	0.01	0.05	0.13	0.895	0.962
AD	Micro	TBP	-0.06	0.05	-1.14	0.256	0.544
AD	OPC	TBP	-0.02	0.04	-0.50	0.62	0.878
AD	Oligo	TBP	-0.08	0.03	-3.16	0.0016	0.0197
AD	Astro	TBPL1	-0.05	0.04	-1.13	0.26	0.461
AD	EN_L2_3_IT	TBPL1	0.09	0.03	2.56	0.0104	0.0837
AD	EN_L3_5_IT_1	TBPL1	0.09	0.06	1.65	0.0981	0.346
AD	EN_L3_5_IT_2	TBPL1	0.05	0.04	1.36	0.174	0.453
AD	EN_L3_5_IT_3	TBPL1	0.08	0.04	2.06	0.039	0.158
AD	EN_L5_6_NP	TBPL1	0.14	0.07	1.87	0.0618	0.536
AD	EN_L6B	TBPL1	0.06	0.07	0.97	0.331	0.692
AD	EN_L6_CT	TBPL1	0.11	0.05	2.08	0.0375	0.236
AD	EN_L6_IT_1	TBPL1	0.10	0.06	1.83	0.0674	0.444
AD	EN_L6_IT_2	TBPL1	0.03	0.08	0.43	0.669	0.944
AD	Endo	TBPL1	0.57	0.30	1.86	0.0623	0.507
AD	IN_ADARB2	TBPL1	-0.04	0.07	-0.62	0.534	0.836
AD	IN_LAMP5_LHX6	TBPL1	0.06	0.08	0.75	0.454	0.877
AD	IN_LAMP5_RELN	TBPL1	0.02	0.07	0.31	0.755	0.944
AD	IN_PVALB	TBPL1	0.03	0.05	0.67	0.504	0.857
AD	IN_PVALB_CHC	TBPL1	-0.06	0.09	-0.71	0.477	0.843
AD	IN_SST	TBPL1	0.01	0.06	0.11	0.916	0.984
AD	IN_VIP	TBPL1	0.09	0.04	1.96	0.0505	0.255
AD	Micro	TBPL1	-0.03	0.07	-0.37	0.714	0.885
AD	OPC	TBPL1	-0.00	0.05	-0.02	0.987	0.995
AD	Oligo	TBPL1	0.01	0.03	0.39	0.695	0.853
AD	PC	TBPL1	0.14	0.38	0.36	0.719	0.986
AD	EN_L2_3_IT	TBPL2	-0.11	0.10	-1.15	0.251	0.524
AD	Oligo	TBPL2	-0.02	0.09	-0.24	0.809	0.912
AD	EN_L2_3_IT	TBR1	-0.01	0.04	-0.33	0.741	0.881
AD	EN_L3_5_IT_1	TBR1	0.01	0.07	0.15	0.879	0.952
AD	EN_L3_5_IT_2	TBR1	-0.05	0.04	-1.23	0.22	0.508
AD	EN_L3_5_IT_3	TBR1	0.06	0.04	1.34	0.18	0.409
AD	EN_L5_6_NP	TBR1	0.09	0.09	1.05	0.292	0.792
AD	EN_L6B	TBR1	-0.01	0.07	-0.11	0.91	0.976
AD	EN_L6_CT	TBR1	0.10	0.06	1.89	0.0588	0.306
AD	EN_L6_IT_1	TBR1	-0.05	0.07	-0.80	0.425	0.815
AD	EN_L6_IT_2	TBR1	-0.00	0.08	-0.03	0.979	0.996
AD	Oligo	TBR1	0.01	0.11	0.06	0.951	0.981
AD	Astro	TBRG1	-0.02	0.03	-0.53	0.598	0.76
AD	EN_L2_3_IT	TBRG1	-0.02	0.03	-0.58	0.565	0.783
AD	EN_L3_5_IT_1	TBRG1	-0.03	0.04	-0.79	0.431	0.72
AD	EN_L3_5_IT_2	TBRG1	0.02	0.03	0.65	0.516	0.766
AD	EN_L3_5_IT_3	TBRG1	-0.02	0.03	-0.78	0.437	0.673
AD	EN_L5_6_NP	TBRG1	0.01	0.05	0.23	0.82	0.972
AD	EN_L5_ET	TBRG1	-0.17	0.33	-0.52	0.602	0.999
AD	EN_L6B	TBRG1	-0.09	0.05	-1.80	0.0726	0.36
AD	EN_L6_CT	TBRG1	-0.05	0.05	-1.09	0.275	0.641
AD	EN_L6_IT_1	TBRG1	-0.00	0.04	-0.07	0.945	0.991
AD	EN_L6_IT_2	TBRG1	-0.01	0.05	-0.18	0.856	0.981
AD	Endo	TBRG1	0.29	0.25	1.17	0.241	0.782
AD	IN_ADARB2	TBRG1	0.03	0.05	0.55	0.58	0.859
AD	IN_LAMP5_LHX6	TBRG1	0.01	0.06	0.21	0.835	0.975
AD	IN_LAMP5_RELN	TBRG1	0.06	0.04	1.26	0.207	0.684
AD	IN_PVALB	TBRG1	0.01	0.03	0.27	0.783	0.95
AD	IN_PVALB_CHC	TBRG1	-0.13	0.07	-1.83	0.0669	0.418
AD	IN_SST	TBRG1	0.02	0.04	0.37	0.71	0.94
AD	IN_VIP	TBRG1	0.03	0.03	0.77	0.439	0.731
AD	Micro	TBRG1	0.00	0.04	0.09	0.93	0.977
AD	OPC	TBRG1	-0.00	0.03	-0.13	0.897	0.973
AD	Oligo	TBRG1	-0.00	0.02	-0.16	0.873	0.944
AD	PC	TBRG1	0.12	0.37	0.31	0.756	0.988
AD	VLMC	TBRG1	0.13	0.38	0.34	0.73	0.908
AD	Astro	TBRG4	-0.08	0.05	-1.63	0.103	0.253
AD	EN_L2_3_IT	TBRG4	0.01	0.04	0.20	0.844	0.931
AD	EN_L3_5_IT_1	TBRG4	0.01	0.08	0.07	0.94	0.977
AD	EN_L3_5_IT_2	TBRG4	0.00	0.06	0.05	0.961	0.985
AD	EN_L3_5_IT_3	TBRG4	0.04	0.06	0.65	0.514	0.73
AD	EN_L5_6_NP	TBRG4	0.11	0.34	0.32	0.746	0.962
AD	EN_L6B	TBRG4	-0.29	0.36	-0.82	0.413	0.75
AD	EN_L6_CT	TBRG4	-0.18	0.35	-0.53	0.596	0.862
AD	EN_L6_IT_1	TBRG4	0.01	0.09	0.16	0.875	0.973
AD	IN_PVALB	TBRG4	0.05	0.06	0.85	0.398	0.807
AD	IN_SST	TBRG4	0.01	0.08	0.11	0.914	0.984
AD	IN_VIP	TBRG4	-0.03	0.06	-0.53	0.593	0.829
AD	Micro	TBRG4	0.01	0.07	0.19	0.847	0.943
AD	OPC	TBRG4	0.04	0.06	0.71	0.479	0.816
AD	Oligo	TBRG4	0.05	0.03	1.47	0.142	0.348
AD	IN_VIP	TBX1	-0.07	0.08	-0.89	0.376	0.685
AD	PC	TBX15	0.16	0.11	1.46	0.145	0.885
AD	SMC	TBX15	0.18	0.25	0.74	0.462	0.995
AD	VLMC	TBX15	0.42	0.15	2.80	0.00513	0.108
AD	PC	TBX18	-0.10	0.08	-1.28	0.2	0.898
AD	SMC	TBX18	-0.27	0.16	-1.66	0.0969	0.995
AD	VLMC	TBX18	-0.20	0.09	-2.20	0.0281	0.233
AD	Astro	TBX19	0.18	0.07	2.49	0.0129	0.0627
AD	EN_L2_3_IT	TBX19	0.23	0.10	2.30	0.0213	0.126
AD	Endo	TBX19	0.19	0.37	0.50	0.618	0.946
AD	Micro	TBX19	0.22	0.07	3.19	0.00144	0.0189
AD	Oligo	TBX19	0.14	0.05	2.77	0.00553	0.0434
AD	Astro	TBX2	-0.00	0.13	-0.03	0.976	0.988
AD	PC	TBX2	-0.15	0.08	-1.81	0.0697	0.828
AD	SMC	TBX2	0.00	0.25	0.00	0.997	0.999
AD	Endo	TBX3	-0.29	0.12	-2.44	0.0148	0.301
AD	PC	TBX3	0.14	0.09	1.67	0.0952	0.846
AD	Astro	TBX5	0.27	0.17	1.62	0.105	0.255
AD	Astro	TBX6	0.46	0.09	4.97	6.58e-07	3.73e-05
AD	Oligo	TBX6	0.22	0.08	2.68	0.00732	0.0525
AD	IN_VIP	TBXA2R	0.02	0.11	0.19	0.852	0.945
AD	Oligo	TBXA2R	0.08	0.10	0.86	0.389	0.63
AD	Astro	TBXAS1	-0.09	0.04	-2.18	0.0292	0.108
AD	EN_L2_3_IT	TBXAS1	-0.04	0.06	-0.65	0.515	0.753
AD	EN_L3_5_IT_2	TBXAS1	0.06	0.10	0.67	0.502	0.757
AD	EN_L3_5_IT_3	TBXAS1	-0.04	0.09	-0.44	0.662	0.831
AD	IN_PVALB	TBXAS1	-0.12	0.08	-1.36	0.174	0.61
AD	IN_VIP	TBXAS1	0.01	0.07	0.21	0.832	0.936
AD	Micro	TBXAS1	-0.00	0.04	-0.09	0.93	0.977
AD	OPC	TBXAS1	-0.08	0.08	-1.09	0.274	0.676
AD	Oligo	TBXAS1	0.04	0.03	1.29	0.197	0.424
AD	PVM	TBXAS1	0.15	0.07	2.17	0.0297	0.58
AD	Adaptive	TC2N	0.27	0.16	1.69	0.0919	0.747
AD	Astro	TC2N	0.18	0.15	1.20	0.231	0.426
AD	EN_L2_3_IT	TC2N	-0.10	0.08	-1.29	0.196	0.459
AD	EN_L3_5_IT_1	TC2N	0.60	0.48	1.25	0.213	0.514
AD	EN_L3_5_IT_2	TC2N	-0.11	0.05	-2.41	0.0161	0.112
AD	EN_L3_5_IT_3	TC2N	-0.23	0.08	-2.94	0.00323	0.029
AD	EN_L6B	TC2N	-0.44	0.13	-3.45	0.000566	0.0254
AD	EN_L6_CT	TC2N	-0.28	0.07	-3.91	9.39e-05	0.00424
AD	EN_L6_IT_1	TC2N	-0.34	0.13	-2.57	0.0102	0.194
AD	EN_L6_IT_2	TC2N	-0.00	0.09	-0.02	0.987	0.997
AD	IN_ADARB2	TC2N	-0.22	0.13	-1.72	0.0857	0.436
AD	Oligo	TC2N	-0.02	0.09	-0.20	0.84	0.927
AD	VLMC	TC2N	-0.09	0.41	-0.23	0.82	0.942
AD	Astro	TCAF1	0.09	0.03	3.00	0.00272	0.0203
AD	EN_L2_3_IT	TCAF1	0.11	0.03	3.43	0.000605	0.0153
AD	EN_L3_5_IT_1	TCAF1	0.09	0.04	2.45	0.0143	0.117
AD	EN_L3_5_IT_2	TCAF1	0.05	0.03	1.56	0.118	0.365
AD	EN_L3_5_IT_3	TCAF1	0.09	0.03	3.58	0.000344	0.00577
AD	EN_L5_6_NP	TCAF1	0.10	0.04	2.30	0.0214	0.393
AD	EN_L5_ET	TCAF1	0.35	0.30	1.14	0.255	0.999
AD	EN_L6B	TCAF1	0.01	0.04	0.14	0.892	0.968
AD	EN_L6_CT	TCAF1	-0.04	0.03	-1.09	0.276	0.641
AD	EN_L6_IT_1	TCAF1	0.06	0.04	1.61	0.108	0.532
AD	EN_L6_IT_2	TCAF1	0.15	0.05	2.89	0.00384	0.225
AD	Endo	TCAF1	-0.18	0.26	-0.70	0.482	0.892
AD	IN_ADARB2	TCAF1	0.07	0.04	1.74	0.081	0.425
AD	IN_LAMP5_LHX6	TCAF1	0.02	0.04	0.45	0.653	0.939
AD	IN_LAMP5_RELN	TCAF1	0.05	0.04	1.22	0.224	0.697
AD	IN_PVALB	TCAF1	0.03	0.03	0.91	0.36	0.783
AD	IN_PVALB_CHC	TCAF1	0.07	0.05	1.56	0.118	0.53
AD	IN_SST	TCAF1	0.02	0.03	0.57	0.567	0.893
AD	IN_VIP	TCAF1	0.03	0.03	1.05	0.291	0.611
AD	Micro	TCAF1	0.02	0.05	0.46	0.644	0.853
AD	OPC	TCAF1	0.02	0.03	0.57	0.569	0.855
AD	Oligo	TCAF1	0.11	0.03	4.27	1.98e-05	0.00109
AD	PC	TCAF1	-0.03	0.09	-0.29	0.775	0.988
AD	VLMC	TCAF1	0.11	0.09	1.26	0.208	0.541
AD	EN_L2_3_IT	TCAF2	0.14	0.11	1.33	0.184	0.443
AD	EN_L3_5_IT_3	TCAF2	-0.13	0.34	-0.37	0.709	0.859
AD	Astro	TCAIM	0.09	0.03	2.59	0.00971	0.051
AD	EN_L2_3_IT	TCAIM	0.02	0.03	0.68	0.496	0.739
AD	EN_L3_5_IT_1	TCAIM	0.04	0.05	0.84	0.403	0.698
AD	EN_L3_5_IT_2	TCAIM	0.06	0.04	1.53	0.125	0.377
AD	EN_L3_5_IT_3	TCAIM	0.01	0.04	0.24	0.81	0.914
AD	EN_L5_6_NP	TCAIM	0.03	0.05	0.61	0.539	0.904
AD	EN_L5_ET	TCAIM	-0.02	0.35	-0.05	0.957	0.999
AD	EN_L6B	TCAIM	0.00	0.05	0.01	0.989	0.997
AD	EN_L6_CT	TCAIM	0.08	0.05	1.67	0.0941	0.387
AD	EN_L6_IT_1	TCAIM	0.04	0.05	0.77	0.44	0.821
AD	EN_L6_IT_2	TCAIM	0.09	0.06	1.48	0.138	0.672
AD	Endo	TCAIM	-0.03	0.10	-0.33	0.74	0.961
AD	IN_ADARB2	TCAIM	-0.05	0.04	-1.05	0.295	0.699
AD	IN_LAMP5_LHX6	TCAIM	0.01	0.05	0.25	0.799	0.967
AD	IN_LAMP5_RELN	TCAIM	0.02	0.04	0.35	0.729	0.936
AD	IN_PVALB	TCAIM	0.02	0.03	0.66	0.51	0.86
AD	IN_PVALB_CHC	TCAIM	-0.06	0.05	-1.27	0.204	0.657
AD	IN_SST	TCAIM	0.02	0.04	0.56	0.574	0.895
AD	IN_VIP	TCAIM	-0.05	0.03	-1.53	0.126	0.408
AD	Micro	TCAIM	0.15	0.05	2.83	0.00468	0.0436
AD	OPC	TCAIM	0.06	0.03	1.85	0.0641	0.398
AD	Oligo	TCAIM	0.25	0.05	4.62	3.75e-06	0.000368
AD	PC	TCAIM	-0.10	0.11	-0.94	0.348	0.934
AD	PVM	TCAIM	0.49	0.14	3.53	0.000423	0.27
AD	VLMC	TCAIM	0.37	0.11	3.33	0.000881	0.0471
AD	Astro	TCAP	0.18	0.09	2.00	0.0456	0.147
AD	EN_L2_3_IT	TCAP	0.06	0.08	0.76	0.446	0.702
AD	EN_L3_5_IT_2	TCAP	0.09	0.10	0.95	0.344	0.633
AD	EN_L3_5_IT_3	TCAP	0.04	0.10	0.42	0.673	0.837
AD	IN_PVALB	TCAP	0.19	0.34	0.55	0.579	0.89
AD	IN_VIP	TCAP	-0.12	0.10	-1.17	0.241	0.557
AD	Oligo	TCAP	0.01	0.08	0.12	0.906	0.961
AD	Astro	TCEA1	-0.03	0.03	-0.95	0.341	0.543
AD	EN_L2_3_IT	TCEA1	0.04	0.03	1.72	0.0851	0.289
AD	EN_L3_5_IT_1	TCEA1	0.08	0.05	1.69	0.0912	0.332
AD	EN_L3_5_IT_2	TCEA1	0.06	0.04	1.56	0.119	0.366
AD	EN_L3_5_IT_3	TCEA1	0.04	0.04	1.06	0.29	0.537
AD	EN_L5_6_NP	TCEA1	-0.02	0.07	-0.36	0.721	0.957
AD	EN_L5_ET	TCEA1	0.16	0.52	0.30	0.764	0.999
AD	EN_L6B	TCEA1	0.07	0.06	1.14	0.253	0.62
AD	EN_L6_CT	TCEA1	0.05	0.05	0.97	0.331	0.689
AD	EN_L6_IT_1	TCEA1	0.03	0.05	0.56	0.575	0.881
AD	EN_L6_IT_2	TCEA1	0.11	0.07	1.68	0.0936	0.608
AD	Endo	TCEA1	0.24	0.28	0.87	0.384	0.851
AD	IN_ADARB2	TCEA1	0.04	0.05	0.78	0.436	0.789
AD	IN_LAMP5_LHX6	TCEA1	0.01	0.06	0.16	0.875	0.984
AD	IN_LAMP5_RELN	TCEA1	-0.01	0.05	-0.20	0.844	0.966
AD	IN_PVALB	TCEA1	-0.00	0.03	-0.09	0.926	0.984
AD	IN_PVALB_CHC	TCEA1	-0.13	0.07	-1.72	0.0855	0.46
AD	IN_SST	TCEA1	-0.02	0.04	-0.54	0.591	0.902
AD	IN_VIP	TCEA1	0.02	0.03	0.64	0.523	0.787
AD	Micro	TCEA1	-0.03	0.04	-0.73	0.466	0.738
AD	OPC	TCEA1	-0.00	0.03	-0.15	0.882	0.968
AD	Oligo	TCEA1	0.01	0.02	0.45	0.655	0.829
AD	PC	TCEA1	-0.02	0.28	-0.07	0.942	0.995
AD	VLMC	TCEA1	-0.05	0.10	-0.49	0.625	0.856
AD	Astro	TCEA2	0.06	0.04	1.47	0.141	0.31
AD	EN_L2_3_IT	TCEA2	-0.01	0.04	-0.28	0.782	0.901
AD	EN_L3_5_IT_1	TCEA2	-0.02	0.05	-0.28	0.783	0.917
AD	EN_L3_5_IT_2	TCEA2	0.00	0.04	0.11	0.909	0.967
AD	EN_L3_5_IT_3	TCEA2	-0.05	0.04	-1.19	0.233	0.474
AD	EN_L5_6_NP	TCEA2	-0.05	0.08	-0.67	0.506	0.889
AD	EN_L6B	TCEA2	-0.09	0.07	-1.22	0.224	0.592
AD	EN_L6_CT	TCEA2	-0.03	0.07	-0.47	0.639	0.88
AD	EN_L6_IT_1	TCEA2	-0.09	0.07	-1.39	0.164	0.611
AD	EN_L6_IT_2	TCEA2	0.09	0.09	1.05	0.293	0.803
AD	IN_ADARB2	TCEA2	-0.05	0.07	-0.62	0.536	0.838
AD	IN_LAMP5_LHX6	TCEA2	-0.19	0.08	-2.43	0.015	0.277
AD	IN_LAMP5_RELN	TCEA2	-0.04	0.07	-0.61	0.545	0.88
AD	IN_PVALB	TCEA2	-0.01	0.04	-0.14	0.886	0.976
AD	IN_PVALB_CHC	TCEA2	0.04	0.09	0.42	0.675	0.921
AD	IN_SST	TCEA2	-0.03	0.06	-0.57	0.567	0.893
AD	IN_VIP	TCEA2	-0.08	0.04	-2.00	0.0459	0.243
AD	Micro	TCEA2	-0.03	0.07	-0.47	0.639	0.85
AD	OPC	TCEA2	-0.02	0.05	-0.40	0.688	0.903
AD	Oligo	TCEA2	-0.03	0.03	-0.87	0.384	0.627
AD	Astro	TCEA3	0.45	0.06	7.41	1.26e-13	1.43e-10
AD	EN_L2_3_IT	TCEA3	0.03	0.07	0.46	0.645	0.831
AD	EN_L3_5_IT_1	TCEA3	-0.09	0.11	-0.82	0.414	0.706
AD	EN_L3_5_IT_2	TCEA3	0.15	0.09	1.64	0.101	0.336
AD	EN_L3_5_IT_3	TCEA3	0.06	0.09	0.64	0.521	0.735
AD	EN_L6_IT_1	TCEA3	0.16	0.11	1.55	0.12	0.553
AD	EN_L6_IT_2	TCEA3	0.09	0.12	0.81	0.417	0.873
AD	IN_ADARB2	TCEA3	0.33	0.09	3.78	0.00016	0.017
AD	IN_LAMP5_LHX6	TCEA3	0.39	0.13	3.10	0.00194	0.106
AD	IN_LAMP5_RELN	TCEA3	0.24	0.11	2.23	0.0257	0.305
AD	IN_PVALB	TCEA3	0.25	0.08	3.25	0.00115	0.0493
AD	IN_PVALB_CHC	TCEA3	0.49	0.12	4.18	2.93e-05	0.00355
AD	IN_SST	TCEA3	0.23	0.11	2.18	0.029	0.35
AD	IN_VIP	TCEA3	0.38	0.08	4.52	6.17e-06	0.000966
AD	OPC	TCEA3	0.28	0.07	4.02	5.7e-05	0.0197
AD	Oligo	TCEA3	0.09	0.06	1.56	0.118	0.311
AD	Astro	TCEAL1	0.26	0.06	4.29	1.79e-05	0.000507
AD	EN_L2_3_IT	TCEAL1	0.07	0.04	1.64	0.101	0.321
AD	EN_L3_5_IT_1	TCEAL1	0.15	0.06	2.33	0.0198	0.141
AD	EN_L3_5_IT_2	TCEAL1	0.10	0.05	2.12	0.0342	0.177
AD	EN_L3_5_IT_3	TCEAL1	0.12	0.05	2.17	0.0301	0.133
AD	EN_L5_6_NP	TCEAL1	0.01	0.10	0.11	0.914	0.989
AD	EN_L6B	TCEAL1	0.19	0.09	2.15	0.0319	0.24
AD	EN_L6_CT	TCEAL1	0.05	0.08	0.59	0.554	0.838
AD	EN_L6_IT_1	TCEAL1	0.23	0.08	3.06	0.00223	0.0837
AD	EN_L6_IT_2	TCEAL1	0.05	0.10	0.53	0.599	0.925
AD	IN_ADARB2	TCEAL1	0.02	0.08	0.19	0.851	0.955
AD	IN_LAMP5_LHX6	TCEAL1	0.27	0.10	2.82	0.00487	0.167
AD	IN_LAMP5_RELN	TCEAL1	0.12	0.07	1.76	0.0785	0.503
AD	IN_PVALB	TCEAL1	0.07	0.06	1.18	0.237	0.685
AD	IN_SST	TCEAL1	0.11	0.06	1.73	0.0829	0.529
AD	IN_VIP	TCEAL1	0.00	0.05	0.08	0.934	0.976
AD	Micro	TCEAL1	0.10	0.08	1.33	0.185	0.456
AD	OPC	TCEAL1	0.04	0.06	0.81	0.416	0.779
AD	Oligo	TCEAL1	0.18	0.05	3.64	0.000273	0.00636
AD	Astro	TCEAL2	-0.05	0.04	-1.18	0.238	0.435
AD	EN_L2_3_IT	TCEAL2	0.01	0.04	0.24	0.811	0.916
AD	EN_L3_5_IT_1	TCEAL2	0.10	0.05	1.93	0.0537	0.248
AD	EN_L3_5_IT_2	TCEAL2	0.01	0.04	0.21	0.834	0.938
AD	EN_L3_5_IT_3	TCEAL2	-0.00	0.04	-0.06	0.949	0.978
AD	EN_L5_6_NP	TCEAL2	-0.07	0.07	-0.97	0.334	0.818
AD	EN_L5_ET	TCEAL2	-0.28	0.51	-0.54	0.59	0.999
AD	EN_L6B	TCEAL2	0.05	0.07	0.64	0.524	0.815
AD	EN_L6_CT	TCEAL2	0.08	0.06	1.20	0.229	0.591
AD	EN_L6_IT_1	TCEAL2	-0.01	0.07	-0.09	0.924	0.986
AD	EN_L6_IT_2	TCEAL2	0.03	0.07	0.42	0.678	0.946
AD	IN_ADARB2	TCEAL2	-0.02	0.06	-0.30	0.766	0.922
AD	IN_LAMP5_LHX6	TCEAL2	-0.04	0.08	-0.55	0.582	0.923
AD	IN_LAMP5_RELN	TCEAL2	-0.05	0.06	-0.94	0.348	0.794
AD	IN_PVALB	TCEAL2	-0.01	0.05	-0.13	0.9	0.979
AD	IN_PVALB_CHC	TCEAL2	-0.10	0.07	-1.45	0.146	0.581
AD	IN_SST	TCEAL2	-0.04	0.05	-0.80	0.424	0.838
AD	IN_VIP	TCEAL2	-0.05	0.04	-1.30	0.194	0.503
AD	Micro	TCEAL2	-0.21	0.09	-2.21	0.0269	0.144
AD	OPC	TCEAL2	-0.08	0.04	-1.73	0.0828	0.44
AD	Oligo	TCEAL2	-0.07	0.05	-1.46	0.143	0.351
AD	Astro	TCEAL3	-0.01	0.05	-0.16	0.871	0.935
AD	EN_L2_3_IT	TCEAL3	0.07	0.04	1.68	0.0938	0.307
AD	EN_L3_5_IT_1	TCEAL3	0.07	0.06	1.24	0.214	0.514
AD	EN_L3_5_IT_2	TCEAL3	0.07	0.05	1.47	0.141	0.402
AD	EN_L3_5_IT_3	TCEAL3	0.10	0.05	2.12	0.0336	0.143
AD	EN_L5_6_NP	TCEAL3	0.06	0.08	0.71	0.477	0.881
AD	EN_L6B	TCEAL3	0.16	0.08	2.00	0.045	0.284
AD	EN_L6_CT	TCEAL3	0.03	0.07	0.47	0.64	0.88
AD	EN_L6_IT_1	TCEAL3	0.08	0.08	1.04	0.296	0.734
AD	EN_L6_IT_2	TCEAL3	0.04	0.08	0.53	0.599	0.925
AD	IN_ADARB2	TCEAL3	-0.07	0.06	-1.12	0.263	0.673
AD	IN_LAMP5_LHX6	TCEAL3	0.01	0.08	0.14	0.889	0.985
AD	IN_LAMP5_RELN	TCEAL3	-0.03	0.06	-0.40	0.686	0.927
AD	IN_PVALB	TCEAL3	0.01	0.05	0.29	0.769	0.946
AD	IN_PVALB_CHC	TCEAL3	0.05	0.08	0.67	0.505	0.86
AD	IN_SST	TCEAL3	0.04	0.06	0.64	0.525	0.88
AD	IN_VIP	TCEAL3	0.03	0.04	0.69	0.489	0.765
AD	Micro	TCEAL3	-0.01	0.07	-0.10	0.918	0.973
AD	OPC	TCEAL3	-0.06	0.06	-0.91	0.364	0.747
AD	Oligo	TCEAL3	-0.06	0.04	-1.48	0.138	0.342
AD	Astro	TCEAL4	-0.01	0.03	-0.38	0.7	0.832
AD	EN_L2_3_IT	TCEAL4	0.03	0.03	1.08	0.28	0.554
AD	EN_L3_5_IT_1	TCEAL4	0.04	0.05	0.85	0.394	0.691
AD	EN_L3_5_IT_2	TCEAL4	0.03	0.04	0.71	0.476	0.738
AD	EN_L3_5_IT_3	TCEAL4	0.03	0.04	0.74	0.461	0.692
AD	EN_L5_6_NP	TCEAL4	0.07	0.07	0.97	0.332	0.817
AD	EN_L5_ET	TCEAL4	-0.31	0.51	-0.60	0.55	0.999
AD	EN_L6B	TCEAL4	0.13	0.07	1.96	0.0501	0.299
AD	EN_L6_CT	TCEAL4	-0.05	0.06	-0.80	0.426	0.756
AD	EN_L6_IT_1	TCEAL4	0.05	0.06	0.89	0.375	0.785
AD	EN_L6_IT_2	TCEAL4	0.03	0.07	0.44	0.663	0.941
AD	Endo	TCEAL4	0.04	0.27	0.15	0.883	0.982
AD	IN_ADARB2	TCEAL4	0.09	0.05	1.71	0.0881	0.441
AD	IN_LAMP5_LHX6	TCEAL4	0.03	0.07	0.41	0.683	0.946
AD	IN_LAMP5_RELN	TCEAL4	0.00	0.05	0.05	0.964	0.993
AD	IN_PVALB	TCEAL4	0.03	0.04	0.72	0.469	0.842
AD	IN_PVALB_CHC	TCEAL4	0.06	0.07	0.86	0.39	0.794
AD	IN_SST	TCEAL4	0.04	0.04	0.90	0.366	0.811
AD	IN_VIP	TCEAL4	-0.00	0.03	-0.07	0.943	0.98
AD	Micro	TCEAL4	0.02	0.05	0.41	0.685	0.871
AD	OPC	TCEAL4	-0.02	0.03	-0.51	0.611	0.874
AD	Oligo	TCEAL4	-0.03	0.02	-1.05	0.295	0.54
AD	PC	TCEAL4	-0.11	0.35	-0.32	0.746	0.988
AD	Astro	TCEAL5	0.02	0.08	0.22	0.828	0.912
AD	EN_L2_3_IT	TCEAL5	0.11	0.05	2.33	0.0198	0.121
AD	EN_L3_5_IT_1	TCEAL5	0.10	0.08	1.38	0.169	0.457
AD	EN_L3_5_IT_2	TCEAL5	-0.02	0.06	-0.43	0.668	0.856
AD	EN_L3_5_IT_3	TCEAL5	0.01	0.06	0.20	0.841	0.927
AD	EN_L5_6_NP	TCEAL5	0.15	0.10	1.52	0.127	0.656
AD	EN_L6B	TCEAL5	0.15	0.09	1.66	0.0962	0.405
AD	EN_L6_CT	TCEAL5	0.02	0.09	0.18	0.856	0.964
AD	EN_L6_IT_1	TCEAL5	-0.03	0.08	-0.38	0.702	0.926
AD	EN_L6_IT_2	TCEAL5	0.08	0.10	0.75	0.455	0.882
AD	IN_ADARB2	TCEAL5	-0.06	0.08	-0.80	0.422	0.782
AD	IN_LAMP5_LHX6	TCEAL5	-0.01	0.11	-0.12	0.902	0.987
AD	IN_LAMP5_RELN	TCEAL5	-0.04	0.09	-0.48	0.631	0.911
AD	IN_PVALB	TCEAL5	-0.03	0.06	-0.47	0.638	0.913
AD	IN_PVALB_CHC	TCEAL5	-0.07	0.09	-0.73	0.466	0.836
AD	IN_SST	TCEAL5	-0.04	0.07	-0.58	0.559	0.892
AD	IN_VIP	TCEAL5	-0.06	0.06	-1.03	0.304	0.623
AD	OPC	TCEAL5	-0.10	0.06	-1.60	0.11	0.488
AD	Oligo	TCEAL5	-0.08	0.06	-1.41	0.158	0.371
AD	Astro	TCEAL6	0.02	0.08	0.30	0.766	0.875
AD	EN_L2_3_IT	TCEAL6	0.12	0.05	2.29	0.0219	0.128
AD	EN_L3_5_IT_1	TCEAL6	0.12	0.07	1.65	0.098	0.346
AD	EN_L3_5_IT_2	TCEAL6	0.06	0.06	1.04	0.298	0.587
AD	EN_L3_5_IT_3	TCEAL6	0.05	0.06	0.83	0.404	0.645
AD	EN_L6B	TCEAL6	0.18	0.34	0.54	0.587	0.848
AD	EN_L6_CT	TCEAL6	0.17	0.11	1.63	0.104	0.406
AD	EN_L6_IT_1	TCEAL6	0.03	0.09	0.29	0.768	0.945
AD	EN_L6_IT_2	TCEAL6	0.10	0.36	0.29	0.775	0.964
AD	IN_ADARB2	TCEAL6	0.03	0.09	0.36	0.721	0.908
AD	IN_LAMP5_RELN	TCEAL6	0.05	0.08	0.61	0.543	0.88
AD	IN_PVALB	TCEAL6	0.06	0.07	0.91	0.364	0.786
AD	IN_SST	TCEAL6	-0.03	0.07	-0.38	0.704	0.937
AD	IN_VIP	TCEAL6	0.02	0.06	0.40	0.692	0.876
AD	OPC	TCEAL6	-0.15	0.08	-1.94	0.0527	0.371
AD	Oligo	TCEAL6	-0.05	0.08	-0.71	0.475	0.706
AD	Astro	TCEAL7	0.03	0.07	0.37	0.708	0.837
AD	EN_L2_3_IT	TCEAL7	0.05	0.05	0.99	0.321	0.595
AD	EN_L3_5_IT_1	TCEAL7	0.10	0.07	1.51	0.132	0.404
AD	EN_L3_5_IT_2	TCEAL7	-0.12	0.06	-2.12	0.0341	0.177
AD	EN_L3_5_IT_3	TCEAL7	-0.02	0.05	-0.36	0.721	0.865
AD	EN_L5_6_NP	TCEAL7	-0.02	0.09	-0.27	0.788	0.965
AD	EN_L6B	TCEAL7	0.11	0.08	1.30	0.193	0.553
AD	EN_L6_CT	TCEAL7	-0.06	0.09	-0.67	0.504	0.807
AD	EN_L6_IT_1	TCEAL7	-0.05	0.08	-0.56	0.575	0.881
AD	EN_L6_IT_2	TCEAL7	0.08	0.09	0.88	0.377	0.848
AD	IN_ADARB2	TCEAL7	-0.01	0.08	-0.17	0.867	0.963
AD	IN_LAMP5_LHX6	TCEAL7	-0.03	0.10	-0.26	0.792	0.967
AD	IN_LAMP5_RELN	TCEAL7	-0.07	0.07	-0.98	0.325	0.782
AD	IN_PVALB	TCEAL7	-0.15	0.05	-2.75	0.00591	0.13
AD	IN_PVALB_CHC	TCEAL7	-0.11	0.09	-1.24	0.215	0.669
AD	IN_SST	TCEAL7	-0.09	0.06	-1.50	0.134	0.62
AD	IN_VIP	TCEAL7	-0.01	0.05	-0.19	0.85	0.944
AD	OPC	TCEAL7	-0.11	0.05	-2.17	0.0301	0.297
AD	Oligo	TCEAL7	-0.12	0.03	-3.37	0.000745	0.0121
AD	Astro	TCEAL8	-0.05	0.06	-0.84	0.401	0.6
AD	EN_L2_3_IT	TCEAL8	0.11	0.05	2.02	0.0432	0.191
AD	EN_L3_5_IT_1	TCEAL8	0.07	0.08	0.93	0.351	0.654
AD	EN_L3_5_IT_2	TCEAL8	0.03	0.06	0.54	0.589	0.81
AD	EN_L3_5_IT_3	TCEAL8	0.07	0.06	1.07	0.285	0.531
AD	EN_L6B	TCEAL8	-0.57	0.42	-1.37	0.172	0.529
AD	EN_L6_CT	TCEAL8	0.26	0.34	0.78	0.437	0.765
AD	EN_L6_IT_1	TCEAL8	0.21	0.11	2.00	0.0453	0.38
AD	EN_L6_IT_2	TCEAL8	0.13	0.10	1.23	0.217	0.745
AD	IN_ADARB2	TCEAL8	0.12	0.09	1.29	0.198	0.611
AD	IN_LAMP5_RELN	TCEAL8	-0.03	0.10	-0.33	0.74	0.939
AD	IN_PVALB	TCEAL8	0.01	0.07	0.08	0.936	0.985
AD	IN_SST	TCEAL8	0.03	0.08	0.31	0.755	0.952
AD	IN_VIP	TCEAL8	-0.06	0.07	-0.82	0.411	0.711
AD	OPC	TCEAL8	-0.03	0.06	-0.42	0.677	0.899
AD	Oligo	TCEAL8	-0.02	0.03	-0.63	0.527	0.741
AD	Astro	TCEAL9	0.09	0.06	1.63	0.103	0.253
AD	EN_L2_3_IT	TCEAL9	0.18	0.06	3.07	0.00216	0.0333
AD	EN_L3_5_IT_1	TCEAL9	0.24	0.08	3.07	0.00213	0.0379
AD	EN_L3_5_IT_2	TCEAL9	0.09	0.07	1.38	0.169	0.445
AD	EN_L3_5_IT_3	TCEAL9	0.18	0.07	2.73	0.00643	0.047
AD	EN_L5_6_NP	TCEAL9	-0.45	0.30	-1.50	0.133	0.663
AD	EN_L6B	TCEAL9	0.14	0.11	1.25	0.211	0.575
AD	EN_L6_CT	TCEAL9	-0.18	0.37	-0.49	0.625	0.874
AD	EN_L6_IT_1	TCEAL9	0.05	0.10	0.44	0.657	0.911
AD	EN_L6_IT_2	TCEAL9	0.07	0.11	0.61	0.542	0.911
AD	Endo	TCEAL9	-0.02	0.36	-0.06	0.953	0.993
AD	IN_ADARB2	TCEAL9	0.23	0.09	2.60	0.00925	0.17
AD	IN_LAMP5_RELN	TCEAL9	0.14	0.09	1.55	0.12	0.58
AD	IN_PVALB	TCEAL9	-0.02	0.08	-0.26	0.797	0.953
AD	IN_SST	TCEAL9	0.07	0.08	0.84	0.402	0.825
AD	IN_VIP	TCEAL9	0.00	0.06	0.02	0.987	0.996
AD	OPC	TCEAL9	0.04	0.05	0.74	0.461	0.805
AD	Oligo	TCEAL9	0.06	0.04	1.38	0.168	0.386
AD	Astro	TCEANC	0.12	0.06	2.02	0.0439	0.143
AD	EN_L2_3_IT	TCEANC	0.07	0.06	1.23	0.218	0.486
AD	EN_L3_5_IT_2	TCEANC	0.13	0.08	1.69	0.0904	0.315
AD	EN_L3_5_IT_3	TCEANC	0.11	0.08	1.39	0.166	0.389
AD	EN_L6_IT_1	TCEANC	0.25	0.40	0.62	0.535	0.867
AD	IN_PVALB	TCEANC	0.15	0.08	1.78	0.0744	0.44
AD	IN_SST	TCEANC	0.30	0.09	3.38	0.000728	0.0585
AD	IN_VIP	TCEANC	0.20	0.08	2.42	0.0154	0.134
AD	Micro	TCEANC	0.16	0.09	1.76	0.0784	0.278
AD	OPC	TCEANC	0.12	0.08	1.40	0.162	0.563
AD	Oligo	TCEANC	0.12	0.05	2.55	0.0106	0.0674
AD	Astro	TCEANC2	0.12	0.04	2.94	0.0033	0.0233
AD	EN_L2_3_IT	TCEANC2	-0.06	0.04	-1.67	0.095	0.309
AD	EN_L3_5_IT_1	TCEANC2	-0.13	0.08	-1.62	0.104	0.356
AD	EN_L3_5_IT_2	TCEANC2	-0.10	0.06	-1.72	0.0852	0.304
AD	EN_L3_5_IT_3	TCEANC2	-0.08	0.06	-1.33	0.185	0.415
AD	EN_L5_6_NP	TCEANC2	0.02	0.10	0.20	0.845	0.975
AD	EN_L6B	TCEANC2	-0.14	0.11	-1.27	0.203	0.564
AD	EN_L6_CT	TCEANC2	-0.12	0.10	-1.16	0.246	0.609
AD	EN_L6_IT_1	TCEANC2	-0.12	0.09	-1.36	0.175	0.626
AD	EN_L6_IT_2	TCEANC2	-0.03	0.32	-0.08	0.936	0.99
AD	IN_ADARB2	TCEANC2	-0.08	0.09	-0.87	0.382	0.761
AD	IN_LAMP5_LHX6	TCEANC2	0.06	0.11	0.58	0.564	0.914
AD	IN_LAMP5_RELN	TCEANC2	0.07	0.08	0.83	0.407	0.825
AD	IN_PVALB	TCEANC2	0.01	0.05	0.23	0.82	0.958
AD	IN_SST	TCEANC2	-0.05	0.07	-0.79	0.428	0.841
AD	IN_VIP	TCEANC2	-0.06	0.06	-0.90	0.368	0.68
AD	Micro	TCEANC2	0.10	0.06	1.51	0.131	0.376
AD	OPC	TCEANC2	0.09	0.05	1.67	0.0947	0.461
AD	Oligo	TCEANC2	0.09	0.03	2.74	0.00614	0.0466
AD	Astro	TCERG1	-0.06	0.03	-2.10	0.0358	0.124
AD	EN_L2_3_IT	TCERG1	-0.01	0.02	-0.39	0.699	0.862
AD	EN_L3_5_IT_1	TCERG1	0.01	0.03	0.30	0.763	0.906
AD	EN_L3_5_IT_2	TCERG1	0.01	0.02	0.59	0.555	0.791
AD	EN_L3_5_IT_3	TCERG1	-0.01	0.02	-0.59	0.554	0.761
AD	EN_L5_6_NP	TCERG1	-0.12	0.04	-3.19	0.00143	0.146
AD	EN_L5_ET	TCERG1	0.05	0.25	0.20	0.842	0.999
AD	EN_L6B	TCERG1	-0.04	0.04	-1.19	0.235	0.604
AD	EN_L6_CT	TCERG1	-0.01	0.03	-0.39	0.694	0.902
AD	EN_L6_IT_1	TCERG1	-0.02	0.03	-0.52	0.601	0.891
AD	EN_L6_IT_2	TCERG1	0.08	0.04	1.98	0.0478	0.518
AD	Endo	TCERG1	0.06	0.08	0.71	0.475	0.89
AD	IN_ADARB2	TCERG1	-0.05	0.03	-1.51	0.13	0.519
AD	IN_LAMP5_LHX6	TCERG1	-0.04	0.04	-0.95	0.342	0.814
AD	IN_LAMP5_RELN	TCERG1	-0.03	0.03	-0.94	0.35	0.796
AD	IN_PVALB	TCERG1	-0.02	0.03	-0.62	0.536	0.87
AD	IN_PVALB_CHC	TCERG1	-0.04	0.04	-0.96	0.338	0.768
AD	IN_SST	TCERG1	-0.02	0.03	-0.66	0.508	0.875
AD	IN_VIP	TCERG1	-0.03	0.03	-1.24	0.215	0.527
AD	Micro	TCERG1	-0.00	0.04	-0.08	0.933	0.978
AD	OPC	TCERG1	0.04	0.03	1.51	0.131	0.516
AD	Oligo	TCERG1	-0.01	0.02	-0.63	0.532	0.745
AD	PC	TCERG1	-0.07	0.09	-0.80	0.423	0.939
AD	PVM	TCERG1	0.10	0.11	0.89	0.373	0.867
AD	SMC	TCERG1	1.29	0.59	2.19	0.0285	0.923
AD	VLMC	TCERG1	0.18	0.09	1.98	0.0473	0.288
AD	Astro	TCERG1L	-0.10	0.09	-1.17	0.243	0.44
AD	EN_L2_3_IT	TCERG1L	-0.13	0.07	-2.00	0.0457	0.197
AD	EN_L3_5_IT_1	TCERG1L	-0.04	0.04	-0.96	0.336	0.639
AD	EN_L3_5_IT_2	TCERG1L	-0.29	0.07	-3.88	0.000106	0.0031
AD	EN_L3_5_IT_3	TCERG1L	0.15	0.06	2.26	0.024	0.114
AD	EN_L5_ET	TCERG1L	-0.01	0.24	-0.05	0.961	0.999
AD	EN_L6B	TCERG1L	-0.25	0.12	-2.09	0.0362	0.255
AD	EN_L6_CT	TCERG1L	-0.38	0.09	-4.02	5.75e-05	0.00299
AD	EN_L6_IT_1	TCERG1L	-0.37	0.11	-3.37	0.000744	0.0446
AD	EN_L6_IT_2	TCERG1L	0.12	0.19	0.60	0.548	0.912
AD	IN_ADARB2	TCERG1L	-0.11	0.06	-1.71	0.0867	0.439
AD	IN_LAMP5_LHX6	TCERG1L	0.01	0.13	0.08	0.937	0.991
AD	IN_LAMP5_RELN	TCERG1L	0.08	0.06	1.43	0.153	0.626
AD	IN_PVALB	TCERG1L	-0.23	0.10	-2.38	0.0173	0.226
AD	IN_SST	TCERG1L	-0.54	0.12	-4.58	4.67e-06	0.00234
AD	IN_VIP	TCERG1L	-0.10	0.06	-1.78	0.0755	0.313
AD	Micro	TCERG1L	-0.29	0.14	-2.01	0.0441	0.197
AD	Oligo	TCERG1L	0.06	0.06	0.90	0.368	0.612
AD	Adaptive	TCF12	-0.10	0.10	-1.05	0.292	0.881
AD	Astro	TCF12	0.01	0.02	0.42	0.675	0.815
AD	EN_L2_3_IT	TCF12	0.06	0.03	1.70	0.0884	0.295
AD	EN_L3_5_IT_1	TCF12	0.06	0.04	1.42	0.156	0.441
AD	EN_L3_5_IT_2	TCF12	0.03	0.03	1.13	0.258	0.548
AD	EN_L3_5_IT_3	TCF12	0.03	0.03	1.24	0.216	0.454
AD	EN_L5_6_NP	TCF12	-0.03	0.06	-0.43	0.666	0.939
AD	EN_L5_ET	TCF12	0.10	0.27	0.38	0.705	0.999
AD	EN_L6B	TCF12	0.10	0.05	2.10	0.0353	0.252
AD	EN_L6_CT	TCF12	0.03	0.04	0.81	0.416	0.749
AD	EN_L6_IT_1	TCF12	0.01	0.05	0.15	0.884	0.975
AD	EN_L6_IT_2	TCF12	0.04	0.06	0.66	0.507	0.899
AD	Endo	TCF12	0.02	0.05	0.45	0.65	0.95
AD	IN_ADARB2	TCF12	-0.04	0.03	-1.27	0.204	0.616
AD	IN_LAMP5_LHX6	TCF12	0.07	0.03	2.22	0.0261	0.356
AD	IN_LAMP5_RELN	TCF12	0.09	0.03	2.87	0.00415	0.122
AD	IN_PVALB	TCF12	0.10	0.03	3.43	0.000598	0.0328
AD	IN_PVALB_CHC	TCF12	0.03	0.04	0.93	0.35	0.775
AD	IN_SST	TCF12	0.07	0.04	2.08	0.0373	0.384
AD	IN_VIP	TCF12	-0.05	0.03	-1.82	0.0691	0.299
AD	Micro	TCF12	-0.01	0.03	-0.32	0.751	0.9
AD	OPC	TCF12	0.03	0.02	1.33	0.183	0.588
AD	Oligo	TCF12	0.04	0.03	1.46	0.143	0.351
AD	PC	TCF12	0.00	0.05	0.02	0.987	0.998
AD	PVM	TCF12	0.04	0.07	0.60	0.549	0.901
AD	SMC	TCF12	0.24	0.12	1.96	0.0499	0.923
AD	VLMC	TCF12	0.08	0.05	1.44	0.149	0.466
AD	IN_VIP	TCF15	-0.03	0.10	-0.28	0.776	0.912
AD	Astro	TCF19	-0.12	0.35	-0.34	0.732	0.853
AD	Oligo	TCF19	0.21	0.08	2.49	0.0128	0.0756
AD	Astro	TCF20	0.08	0.03	2.32	0.0202	0.0845
AD	EN_L2_3_IT	TCF20	0.07	0.03	2.28	0.0228	0.131
AD	EN_L3_5_IT_1	TCF20	0.05	0.04	1.40	0.161	0.447
AD	EN_L3_5_IT_2	TCF20	0.04	0.03	1.20	0.231	0.518
AD	EN_L3_5_IT_3	TCF20	0.07	0.03	2.15	0.0316	0.138
AD	EN_L5_6_NP	TCF20	-0.04	0.05	-0.79	0.428	0.859
AD	EN_L5_ET	TCF20	0.08	0.35	0.24	0.813	0.999
AD	EN_L6B	TCF20	0.00	0.04	0.08	0.939	0.984
AD	EN_L6_CT	TCF20	0.07	0.04	1.88	0.0608	0.31
AD	EN_L6_IT_1	TCF20	-0.01	0.05	-0.16	0.871	0.972
AD	EN_L6_IT_2	TCF20	0.00	0.06	0.01	0.99	0.998
AD	Endo	TCF20	0.11	0.25	0.43	0.665	0.951
AD	IN_ADARB2	TCF20	0.03	0.04	0.68	0.495	0.82
AD	IN_LAMP5_LHX6	TCF20	0.05	0.04	1.11	0.268	0.769
AD	IN_LAMP5_RELN	TCF20	0.10	0.04	2.54	0.0111	0.202
AD	IN_PVALB	TCF20	0.03	0.03	0.96	0.337	0.769
AD	IN_PVALB_CHC	TCF20	0.04	0.05	0.79	0.427	0.813
AD	IN_SST	TCF20	0.05	0.04	1.33	0.184	0.68
AD	IN_VIP	TCF20	0.09	0.03	3.11	0.00188	0.0408
AD	Micro	TCF20	0.08	0.04	1.85	0.0648	0.249
AD	OPC	TCF20	0.06	0.03	1.69	0.0912	0.454
AD	Oligo	TCF20	0.08	0.03	2.82	0.0048	0.04
AD	PC	TCF20	0.12	0.10	1.23	0.219	0.903
AD	PVM	TCF20	0.10	0.13	0.82	0.413	0.876
AD	VLMC	TCF20	0.14	0.10	1.38	0.167	0.488
AD	Astro	TCF24	0.07	0.08	0.85	0.394	0.594
AD	EN_L2_3_IT	TCF24	0.01	0.09	0.11	0.913	0.961
AD	Oligo	TCF24	-0.12	0.09	-1.43	0.153	0.365
AD	Adaptive	TCF25	-0.06	0.13	-0.47	0.64	0.961
AD	Astro	TCF25	-0.00	0.04	-0.08	0.933	0.967
AD	EN_L2_3_IT	TCF25	-0.08	0.03	-2.42	0.0156	0.106
AD	EN_L3_5_IT_1	TCF25	-0.05	0.04	-1.30	0.195	0.491
AD	EN_L3_5_IT_2	TCF25	-0.04	0.04	-1.15	0.249	0.541
AD	EN_L3_5_IT_3	TCF25	-0.06	0.04	-1.59	0.112	0.307
AD	EN_L5_6_NP	TCF25	-0.10	0.05	-1.90	0.0574	0.526
AD	EN_L5_ET	TCF25	0.00	0.30	0.01	0.994	0.999
AD	EN_L6B	TCF25	-0.08	0.05	-1.61	0.107	0.425
AD	EN_L6_CT	TCF25	0.01	0.04	0.21	0.833	0.956
AD	EN_L6_IT_1	TCF25	-0.07	0.05	-1.50	0.134	0.575
AD	EN_L6_IT_2	TCF25	0.00	0.05	0.06	0.954	0.992
AD	Endo	TCF25	0.00	0.09	0.03	0.977	0.997
AD	IN_ADARB2	TCF25	-0.01	0.04	-0.28	0.777	0.928
AD	IN_LAMP5_LHX6	TCF25	-0.03	0.05	-0.57	0.567	0.916
AD	IN_LAMP5_RELN	TCF25	-0.01	0.04	-0.23	0.822	0.962
AD	IN_PVALB	TCF25	-0.05	0.04	-1.41	0.16	0.591
AD	IN_PVALB_CHC	TCF25	-0.09	0.05	-1.80	0.0713	0.427
AD	IN_SST	TCF25	-0.05	0.04	-1.30	0.193	0.688
AD	IN_VIP	TCF25	-0.04	0.04	-1.06	0.291	0.611
AD	Micro	TCF25	-0.13	0.04	-3.08	0.00204	0.0245
AD	OPC	TCF25	-0.03	0.03	-1.00	0.317	0.71
AD	Oligo	TCF25	-0.01	0.03	-0.31	0.757	0.886
AD	PC	TCF25	-0.11	0.08	-1.37	0.171	0.891
AD	PVM	TCF25	-0.10	0.11	-0.92	0.357	0.863
AD	SMC	TCF25	-0.02	0.59	-0.03	0.973	0.998
AD	VLMC	TCF25	-0.01	0.09	-0.16	0.877	0.96
AD	Astro	TCF3	0.10	0.04	2.44	0.0147	0.0683
AD	EN_L2_3_IT	TCF3	-0.06	0.04	-1.31	0.19	0.452
AD	EN_L3_5_IT_1	TCF3	0.09	0.28	0.33	0.741	0.896
AD	EN_L3_5_IT_2	TCF3	-0.06	0.07	-0.90	0.37	0.654
AD	EN_L3_5_IT_3	TCF3	-0.13	0.06	-2.22	0.0267	0.123
AD	EN_L5_6_NP	TCF3	-0.54	0.35	-1.54	0.124	0.653
AD	EN_L6B	TCF3	-0.15	0.41	-0.36	0.72	0.902
AD	EN_L6_CT	TCF3	-0.12	0.10	-1.23	0.218	0.575
AD	EN_L6_IT_1	TCF3	-0.20	0.10	-2.13	0.0335	0.335
AD	Endo	TCF3	0.16	0.33	0.50	0.618	0.946
AD	IN_ADARB2	TCF3	-0.08	0.06	-1.32	0.188	0.598
AD	IN_LAMP5_LHX6	TCF3	-0.04	0.09	-0.49	0.621	0.928
AD	IN_LAMP5_RELN	TCF3	0.07	0.06	1.03	0.301	0.76
AD	IN_PVALB	TCF3	-0.07	0.07	-1.00	0.318	0.758
AD	IN_SST	TCF3	-0.05	0.08	-0.63	0.529	0.881
AD	IN_VIP	TCF3	0.02	0.06	0.43	0.668	0.864
AD	Micro	TCF3	-0.06	0.06	-1.03	0.302	0.593
AD	OPC	TCF3	0.01	0.05	0.12	0.908	0.976
AD	Oligo	TCF3	0.02	0.03	0.51	0.612	0.802
AD	Astro	TCF4	-0.04	0.03	-1.21	0.228	0.422
AD	EN_L2_3_IT	TCF4	0.07	0.03	2.86	0.00426	0.0503
AD	EN_L3_5_IT_1	TCF4	0.07	0.03	2.45	0.0143	0.117
AD	EN_L3_5_IT_2	TCF4	0.07	0.02	2.65	0.00809	0.0703
AD	EN_L3_5_IT_3	TCF4	0.01	0.02	0.62	0.536	0.748
AD	EN_L5_6_NP	TCF4	-0.01	0.04	-0.29	0.771	0.965
AD	EN_L5_ET	TCF4	0.02	0.19	0.11	0.911	0.999
AD	EN_L6B	TCF4	-0.02	0.08	-0.29	0.771	0.921
AD	EN_L6_CT	TCF4	0.04	0.04	0.94	0.346	0.702
AD	EN_L6_IT_1	TCF4	0.04	0.04	0.99	0.324	0.755
AD	EN_L6_IT_2	TCF4	0.00	0.04	0.01	0.992	0.998
AD	Endo	TCF4	0.09	0.06	1.48	0.14	0.667
AD	IN_ADARB2	TCF4	0.08	0.03	2.88	0.00394	0.116
AD	IN_LAMP5_LHX6	TCF4	0.13	0.03	4.19	2.84e-05	0.0112
AD	IN_LAMP5_RELN	TCF4	0.13	0.03	4.39	1.15e-05	0.00318
AD	IN_PVALB	TCF4	0.05	0.02	2.13	0.0328	0.305
AD	IN_PVALB_CHC	TCF4	0.05	0.03	1.60	0.109	0.509
AD	IN_SST	TCF4	0.05	0.02	2.06	0.0391	0.39
AD	IN_VIP	TCF4	0.08	0.02	3.23	0.00122	0.032
AD	Micro	TCF4	0.11	0.05	2.34	0.0194	0.118
AD	OPC	TCF4	0.02	0.03	0.74	0.458	0.803
AD	Oligo	TCF4	0.02	0.02	0.74	0.458	0.691
AD	PC	TCF4	0.05	0.05	1.06	0.291	0.92
AD	PVM	TCF4	0.07	0.10	0.64	0.525	0.896
AD	SMC	TCF4	0.01	0.19	0.03	0.974	0.998
AD	VLMC	TCF4	-0.00	0.08	-0.02	0.981	0.993
AD	Astro	TCF7	0.06	0.05	1.22	0.222	0.416
AD	EN_L2_3_IT	TCF7	-0.13	0.08	-1.69	0.0902	0.299
AD	EN_L3_5_IT_1	TCF7	0.03	0.07	0.36	0.72	0.886
AD	EN_L3_5_IT_2	TCF7	-0.12	0.09	-1.32	0.187	0.468
AD	EN_L3_5_IT_3	TCF7	-0.14	0.09	-1.53	0.127	0.33
AD	EN_L5_6_NP	TCF7	0.04	0.32	0.14	0.888	0.983
AD	EN_L6B	TCF7	-0.16	0.42	-0.37	0.71	0.899
AD	EN_L6_CT	TCF7	-0.12	0.11	-1.10	0.272	0.638
AD	EN_L6_IT_1	TCF7	-0.01	0.11	-0.11	0.913	0.984
AD	EN_L6_IT_2	TCF7	0.07	0.11	0.61	0.542	0.911
AD	IN_LAMP5_RELN	TCF7	-0.10	0.11	-0.92	0.36	0.8
AD	IN_PVALB	TCF7	-0.07	0.09	-0.77	0.439	0.826
AD	IN_SST	TCF7	-0.13	0.09	-1.36	0.173	0.665
AD	IN_VIP	TCF7	-0.22	0.08	-2.79	0.00524	0.0737
AD	Micro	TCF7	0.03	0.09	0.29	0.773	0.91
AD	OPC	TCF7	0.01	0.06	0.14	0.892	0.972
AD	Oligo	TCF7	-0.03	0.06	-0.50	0.614	0.803
AD	Astro	TCF7L1	0.07	0.03	2.06	0.0397	0.134
AD	EN_L2_3_IT	TCF7L1	-0.21	0.07	-2.88	0.00392	0.0478
AD	EN_L3_5_IT_2	TCF7L1	0.02	0.10	0.25	0.803	0.923
AD	EN_L3_5_IT_3	TCF7L1	-0.13	0.10	-1.33	0.185	0.416
AD	Endo	TCF7L1	0.04	0.11	0.38	0.702	0.958
AD	IN_PVALB	TCF7L1	0.09	0.10	0.90	0.367	0.788
AD	IN_SST	TCF7L1	0.31	0.12	2.63	0.00858	0.201
AD	IN_VIP	TCF7L1	-0.04	0.11	-0.40	0.692	0.876
AD	OPC	TCF7L1	-0.18	0.07	-2.44	0.0146	0.225
AD	Oligo	TCF7L1	-0.05	0.05	-1.02	0.308	0.553
AD	PC	TCF7L1	-0.09	0.10	-0.97	0.334	0.934
AD	SMC	TCF7L1	0.36	0.17	2.07	0.038	0.923
AD	VLMC	TCF7L1	0.16	0.10	1.59	0.112	0.411
AD	Astro	TCF7L2	-0.07	0.03	-2.23	0.0257	0.0991
AD	EN_L2_3_IT	TCF7L2	-0.16	0.04	-4.15	3.33e-05	0.0025
AD	EN_L3_5_IT_1	TCF7L2	-0.06	0.06	-0.95	0.342	0.646
AD	EN_L3_5_IT_2	TCF7L2	-0.03	0.04	-0.64	0.522	0.77
AD	EN_L3_5_IT_3	TCF7L2	-0.08	0.04	-1.71	0.0868	0.262
AD	EN_L5_6_NP	TCF7L2	-0.19	0.07	-2.80	0.00515	0.226
AD	EN_L5_ET	TCF7L2	-0.29	0.45	-0.65	0.517	0.999
AD	EN_L6B	TCF7L2	-0.11	0.07	-1.53	0.125	0.456
AD	EN_L6_CT	TCF7L2	-0.20	0.06	-3.18	0.00149	0.0309
AD	EN_L6_IT_1	TCF7L2	-0.10	0.08	-1.29	0.196	0.65
AD	EN_L6_IT_2	TCF7L2	0.01	0.09	0.08	0.935	0.99
AD	Endo	TCF7L2	-0.04	0.08	-0.57	0.57	0.926
AD	IN_ADARB2	TCF7L2	-0.06	0.08	-0.81	0.419	0.781
AD	IN_LAMP5_LHX6	TCF7L2	-0.08	0.10	-0.82	0.414	0.854
AD	IN_LAMP5_RELN	TCF7L2	-0.01	0.08	-0.14	0.888	0.975
AD	IN_PVALB	TCF7L2	-0.07	0.05	-1.40	0.161	0.592
AD	IN_PVALB_CHC	TCF7L2	-0.24	0.10	-2.37	0.0178	0.232
AD	IN_SST	TCF7L2	-0.04	0.06	-0.65	0.513	0.877
AD	IN_VIP	TCF7L2	0.01	0.05	0.24	0.809	0.927
AD	Micro	TCF7L2	0.05	0.04	1.09	0.276	0.564
AD	OPC	TCF7L2	0.02	0.03	0.72	0.471	0.811
AD	Oligo	TCF7L2	-0.02	0.05	-0.38	0.706	0.859
AD	PC	TCF7L2	0.04	0.08	0.46	0.646	0.981
AD	PVM	TCF7L2	-0.17	0.14	-1.23	0.218	0.781
AD	SMC	TCF7L2	0.08	0.19	0.44	0.663	0.995
AD	VLMC	TCF7L2	0.20	0.11	1.73	0.0839	0.361
AD	Astro	TCFL5	0.02	0.04	0.62	0.537	0.716
AD	EN_L2_3_IT	TCFL5	0.03	0.04	0.70	0.485	0.73
AD	EN_L3_5_IT_1	TCFL5	0.03	0.05	0.68	0.496	0.767
AD	EN_L3_5_IT_2	TCFL5	-0.00	0.04	-0.02	0.985	0.995
AD	EN_L3_5_IT_3	TCFL5	-0.01	0.05	-0.18	0.857	0.934
AD	EN_L5_6_NP	TCFL5	-0.04	0.09	-0.50	0.618	0.929
AD	EN_L6B	TCFL5	-0.01	0.09	-0.06	0.956	0.988
AD	EN_L6_CT	TCFL5	-0.05	0.09	-0.60	0.548	0.836
AD	EN_L6_IT_1	TCFL5	-0.01	0.06	-0.19	0.852	0.968
AD	EN_L6_IT_2	TCFL5	-0.16	0.10	-1.66	0.0962	0.612
AD	IN_ADARB2	TCFL5	0.03	0.06	0.48	0.629	0.879
AD	IN_LAMP5_LHX6	TCFL5	0.06	0.07	0.83	0.405	0.849
AD	IN_LAMP5_RELN	TCFL5	0.04	0.06	0.62	0.532	0.877
AD	IN_PVALB	TCFL5	-0.06	0.07	-0.88	0.376	0.795
AD	IN_PVALB_CHC	TCFL5	-0.01	0.10	-0.11	0.911	0.982
AD	IN_SST	TCFL5	0.02	0.06	0.40	0.691	0.934
AD	IN_VIP	TCFL5	0.01	0.05	0.21	0.83	0.935
AD	Micro	TCFL5	-0.02	0.07	-0.29	0.769	0.909
AD	OPC	TCFL5	-0.07	0.04	-1.80	0.0726	0.417
AD	Oligo	TCFL5	-0.05	0.03	-2.05	0.0399	0.157
AD	EN_L2_3_IT	TCHH	0.00	0.09	0.05	0.959	0.982
AD	EN_L3_5_IT_2	TCHH	0.08	0.10	0.81	0.419	0.693
AD	EN_L3_5_IT_3	TCHH	-0.48	0.34	-1.41	0.16	0.38
AD	Astro	TCHP	0.03	0.04	0.82	0.414	0.613
AD	EN_L2_3_IT	TCHP	-0.13	0.05	-2.71	0.00669	0.0639
AD	EN_L3_5_IT_1	TCHP	-0.12	0.05	-2.39	0.0168	0.127
AD	EN_L3_5_IT_2	TCHP	-0.09	0.04	-2.15	0.0317	0.169
AD	EN_L3_5_IT_3	TCHP	-0.13	0.05	-2.80	0.00516	0.0401
AD	EN_L5_6_NP	TCHP	0.02	0.07	0.33	0.745	0.962
AD	EN_L5_ET	TCHP	0.06	0.35	0.18	0.855	0.999
AD	EN_L6B	TCHP	-0.02	0.07	-0.30	0.765	0.919
AD	EN_L6_CT	TCHP	-0.10	0.07	-1.59	0.111	0.421
AD	EN_L6_IT_1	TCHP	-0.04	0.06	-0.67	0.506	0.851
AD	EN_L6_IT_2	TCHP	-0.04	0.07	-0.60	0.548	0.912
AD	Endo	TCHP	-0.05	0.10	-0.52	0.6	0.94
AD	IN_ADARB2	TCHP	-0.15	0.06	-2.62	0.00871	0.166
AD	IN_LAMP5_LHX6	TCHP	-0.14	0.06	-2.16	0.0307	0.377
AD	IN_LAMP5_RELN	TCHP	-0.08	0.05	-1.48	0.138	0.603
AD	IN_PVALB	TCHP	-0.08	0.05	-1.66	0.0961	0.487
AD	IN_PVALB_CHC	TCHP	-0.08	0.06	-1.33	0.183	0.629
AD	IN_SST	TCHP	-0.08	0.05	-1.55	0.121	0.602
AD	IN_VIP	TCHP	-0.15	0.05	-3.21	0.00133	0.0339
AD	Micro	TCHP	-0.03	0.06	-0.47	0.64	0.85
AD	OPC	TCHP	-0.09	0.04	-2.13	0.0328	0.308
AD	Oligo	TCHP	-0.03	0.03	-1.22	0.223	0.456
AD	PC	TCHP	-0.08	0.35	-0.23	0.817	0.988
AD	PVM	TCHP	-0.16	0.13	-1.25	0.212	0.772
AD	VLMC	TCHP	0.01	0.10	0.13	0.895	0.965
AD	EN_L2_3_IT	TCIM	-0.07	0.44	-0.16	0.872	0.944
AD	Endo	TCIM	-1.54	0.67	-2.31	0.021	0.352
AD	IN_ADARB2	TCIM	-0.31	0.10	-3.00	0.00266	0.0949
AD	IN_LAMP5_LHX6	TCIM	-0.11	0.12	-0.95	0.34	0.813
AD	IN_LAMP5_RELN	TCIM	-0.28	0.12	-2.39	0.0167	0.247
AD	IN_PVALB	TCIM	-0.16	0.07	-2.23	0.0259	0.272
AD	IN_PVALB_CHC	TCIM	-0.01	0.11	-0.13	0.895	0.978
AD	Oligo	TCIM	-0.03	0.09	-0.28	0.782	0.899
AD	Micro	TCIRG1	0.01	0.07	0.18	0.856	0.948
AD	EN_L2_3_IT	TCN1	-0.16	0.53	-0.31	0.76	0.89
AD	Astro	TCN2	0.06	0.06	0.92	0.355	0.556
AD	Endo	TCN2	0.01	0.25	0.03	0.972	0.997
AD	IN_ADARB2	TCN2	0.13	0.09	1.41	0.157	0.558
AD	IN_PVALB	TCN2	-0.08	0.10	-0.85	0.396	0.806
AD	IN_VIP	TCN2	0.09	0.07	1.28	0.199	0.508
AD	OPC	TCN2	0.13	0.07	1.88	0.0599	0.39
AD	Oligo	TCN2	-0.07	0.06	-1.17	0.241	0.478
AD	Astro	TCOF1	0.07	0.04	1.66	0.0978	0.244
AD	EN_L2_3_IT	TCOF1	-0.02	0.04	-0.51	0.61	0.811
AD	EN_L3_5_IT_1	TCOF1	0.05	0.06	0.85	0.396	0.692
AD	EN_L3_5_IT_2	TCOF1	0.04	0.04	0.97	0.334	0.624
AD	EN_L3_5_IT_3	TCOF1	0.06	0.04	1.37	0.169	0.394
AD	EN_L5_6_NP	TCOF1	-0.02	0.08	-0.24	0.813	0.971
AD	EN_L6B	TCOF1	0.05	0.07	0.69	0.492	0.797
AD	EN_L6_CT	TCOF1	-0.05	0.08	-0.59	0.557	0.84
AD	EN_L6_IT_1	TCOF1	-0.12	0.06	-1.80	0.0714	0.455
AD	EN_L6_IT_2	TCOF1	-0.09	0.09	-1.02	0.307	0.812
AD	IN_ADARB2	TCOF1	0.11	0.06	1.76	0.0784	0.417
AD	IN_LAMP5_LHX6	TCOF1	-0.13	0.09	-1.43	0.152	0.67
AD	IN_LAMP5_RELN	TCOF1	-0.07	0.07	-1.09	0.275	0.745
AD	IN_PVALB	TCOF1	-0.05	0.05	-0.98	0.326	0.762
AD	IN_PVALB_CHC	TCOF1	0.08	0.09	0.88	0.381	0.791
AD	IN_SST	TCOF1	0.00	0.06	0.05	0.962	0.994
AD	IN_VIP	TCOF1	-0.01	0.05	-0.11	0.911	0.968
AD	Micro	TCOF1	0.00	0.06	0.01	0.993	0.998
AD	OPC	TCOF1	-0.02	0.05	-0.48	0.635	0.884
AD	Oligo	TCOF1	0.08	0.03	2.82	0.00476	0.0399
AD	Astro	TCP1	0.12	0.05	2.44	0.0145	0.0678
AD	EN_L2_3_IT	TCP1	0.12	0.04	2.99	0.00278	0.0386
AD	EN_L3_5_IT_1	TCP1	0.12	0.05	2.25	0.0246	0.162
AD	EN_L3_5_IT_2	TCP1	0.11	0.05	2.35	0.0189	0.123
AD	EN_L3_5_IT_3	TCP1	0.13	0.04	2.92	0.00349	0.0306
AD	EN_L5_6_NP	TCP1	0.06	0.08	0.84	0.404	0.848
AD	EN_L6B	TCP1	0.08	0.08	0.97	0.332	0.693
AD	EN_L6_CT	TCP1	0.05	0.07	0.68	0.499	0.805
AD	EN_L6_IT_1	TCP1	0.12	0.07	1.70	0.0887	0.496
AD	EN_L6_IT_2	TCP1	0.00	0.09	0.05	0.963	0.993
AD	Endo	TCP1	0.42	0.27	1.57	0.116	0.626
AD	IN_ADARB2	TCP1	0.09	0.06	1.37	0.17	0.575
AD	IN_LAMP5_LHX6	TCP1	0.05	0.08	0.55	0.581	0.923
AD	IN_LAMP5_RELN	TCP1	0.07	0.06	1.16	0.245	0.718
AD	IN_PVALB	TCP1	-0.03	0.05	-0.59	0.555	0.879
AD	IN_PVALB_CHC	TCP1	0.07	0.08	0.92	0.357	0.778
AD	IN_SST	TCP1	0.06	0.06	1.13	0.257	0.741
AD	IN_VIP	TCP1	0.10	0.05	2.12	0.034	0.207
AD	Micro	TCP1	0.07	0.07	1.08	0.279	0.567
AD	OPC	TCP1	-0.00	0.04	-0.04	0.968	0.991
AD	Oligo	TCP1	0.06	0.03	1.86	0.0635	0.211
AD	PC	TCP1	-0.13	0.35	-0.39	0.698	0.986
AD	Astro	TCP11L1	-0.05	0.03	-1.45	0.148	0.321
AD	EN_L2_3_IT	TCP11L1	-0.09	0.03	-3.32	0.000904	0.0199
AD	EN_L3_5_IT_1	TCP11L1	-0.06	0.04	-1.47	0.141	0.419
AD	EN_L3_5_IT_2	TCP11L1	-0.08	0.03	-2.58	0.00992	0.0809
AD	EN_L3_5_IT_3	TCP11L1	-0.05	0.03	-1.45	0.147	0.361
AD	EN_L5_6_NP	TCP11L1	-0.08	0.06	-1.44	0.148	0.678
AD	EN_L5_ET	TCP11L1	-0.39	0.37	-1.06	0.287	0.999
AD	EN_L6B	TCP11L1	-0.06	0.05	-1.30	0.195	0.554
AD	EN_L6_CT	TCP11L1	-0.07	0.04	-1.64	0.1	0.399
AD	EN_L6_IT_1	TCP11L1	-0.05	0.05	-1.02	0.306	0.741
AD	EN_L6_IT_2	TCP11L1	-0.08	0.05	-1.39	0.164	0.697
AD	Endo	TCP11L1	0.71	0.29	2.45	0.0145	0.299
AD	IN_ADARB2	TCP11L1	-0.09	0.04	-2.03	0.0422	0.334
AD	IN_LAMP5_LHX6	TCP11L1	-0.03	0.06	-0.49	0.626	0.929
AD	IN_LAMP5_RELN	TCP11L1	-0.01	0.05	-0.26	0.792	0.953
AD	IN_PVALB	TCP11L1	-0.08	0.03	-2.47	0.0137	0.198
AD	IN_PVALB_CHC	TCP11L1	-0.06	0.06	-0.91	0.363	0.783
AD	IN_SST	TCP11L1	-0.05	0.04	-1.19	0.232	0.72
AD	IN_VIP	TCP11L1	-0.04	0.03	-1.24	0.216	0.528
AD	Micro	TCP11L1	-0.04	0.04	-0.91	0.365	0.653
AD	OPC	TCP11L1	-0.05	0.03	-1.84	0.0663	0.403
AD	Oligo	TCP11L1	-0.05	0.02	-1.98	0.0475	0.175
AD	PC	TCP11L1	-0.61	0.35	-1.72	0.0846	0.836
AD	PVM	TCP11L1	0.95	0.47	2.02	0.0436	0.652
AD	Astro	TCP11L2	0.16	0.06	2.65	0.00793	0.0442
AD	EN_L2_3_IT	TCP11L2	0.04	0.05	0.75	0.451	0.705
AD	EN_L3_5_IT_1	TCP11L2	0.03	0.08	0.35	0.724	0.888
AD	EN_L3_5_IT_2	TCP11L2	0.12	0.05	2.29	0.0217	0.134
AD	EN_L3_5_IT_3	TCP11L2	0.09	0.06	1.52	0.13	0.334
AD	EN_L6B	TCP11L2	0.11	0.10	1.14	0.253	0.62
AD	EN_L6_CT	TCP11L2	0.04	0.09	0.43	0.667	0.89
AD	EN_L6_IT_1	TCP11L2	0.12	0.08	1.46	0.143	0.583
AD	EN_L6_IT_2	TCP11L2	-0.00	0.10	-0.02	0.981	0.996
AD	Endo	TCP11L2	0.10	0.42	0.24	0.811	0.973
AD	IN_ADARB2	TCP11L2	0.02	0.08	0.31	0.758	0.921
AD	IN_LAMP5_LHX6	TCP11L2	0.09	0.07	1.20	0.229	0.744
AD	IN_LAMP5_RELN	TCP11L2	0.09	0.07	1.28	0.199	0.676
AD	IN_PVALB	TCP11L2	0.01	0.05	0.13	0.896	0.978
AD	IN_PVALB_CHC	TCP11L2	0.12	0.07	1.70	0.0885	0.466
AD	IN_SST	TCP11L2	0.08	0.06	1.28	0.199	0.693
AD	IN_VIP	TCP11L2	0.03	0.04	0.68	0.496	0.768
AD	Micro	TCP11L2	0.25	0.09	2.90	0.00374	0.0379
AD	OPC	TCP11L2	0.13	0.06	2.13	0.033	0.309
AD	Oligo	TCP11L2	0.07	0.03	2.37	0.0179	0.0939
AD	PC	TCP11L2	-0.76	0.45	-1.67	0.0943	0.846
AD	Astro	TCTA	0.08	0.04	1.81	0.0699	0.195
AD	EN_L2_3_IT	TCTA	-0.04	0.05	-0.88	0.378	0.648
AD	EN_L3_5_IT_1	TCTA	-0.10	0.07	-1.38	0.167	0.454
AD	EN_L3_5_IT_2	TCTA	-0.02	0.06	-0.37	0.713	0.88
AD	EN_L3_5_IT_3	TCTA	-0.01	0.06	-0.19	0.847	0.93
AD	EN_L5_6_NP	TCTA	-0.06	0.36	-0.16	0.871	0.979
AD	EN_L6B	TCTA	-0.03	0.09	-0.36	0.717	0.901
AD	EN_L6_CT	TCTA	-0.02	0.09	-0.28	0.783	0.939
AD	EN_L6_IT_1	TCTA	-0.11	0.08	-1.51	0.131	0.568
AD	EN_L6_IT_2	TCTA	-0.04	0.09	-0.38	0.703	0.95
AD	IN_ADARB2	TCTA	0.03	0.09	0.37	0.712	0.904
AD	IN_LAMP5_RELN	TCTA	-0.03	0.09	-0.38	0.708	0.93
AD	IN_PVALB	TCTA	-0.03	0.06	-0.51	0.613	0.902
AD	IN_SST	TCTA	0.01	0.07	0.16	0.873	0.976
AD	IN_VIP	TCTA	-0.00	0.06	-0.05	0.958	0.986
AD	Micro	TCTA	0.21	0.07	2.84	0.00452	0.0429
AD	OPC	TCTA	-0.03	0.06	-0.56	0.579	0.86
AD	Oligo	TCTA	-0.08	0.03	-2.87	0.00416	0.0364
AD	Astro	TCTE1	0.06	0.41	0.15	0.879	0.939
AD	EN_L2_3_IT	TCTE1	-0.10	0.07	-1.47	0.141	0.383
AD	EN_L3_5_IT_1	TCTE1	0.20	0.35	0.59	0.558	0.804
AD	EN_L3_5_IT_2	TCTE1	-0.10	0.09	-1.14	0.256	0.547
AD	EN_L3_5_IT_3	TCTE1	-0.06	0.08	-0.70	0.486	0.711
AD	EN_L6_IT_1	TCTE1	0.17	0.35	0.48	0.628	0.901
AD	IN_PVALB	TCTE1	0.02	0.08	0.27	0.79	0.952
AD	IN_VIP	TCTE1	-0.14	0.09	-1.53	0.125	0.407
AD	Oligo	TCTE1	0.09	0.09	1.02	0.307	0.552
AD	Astro	TCTN1	0.14	0.03	4.02	5.91e-05	0.00121
AD	EN_L2_3_IT	TCTN1	-0.03	0.03	-1.13	0.259	0.532
AD	EN_L3_5_IT_1	TCTN1	-0.08	0.05	-1.72	0.0848	0.319
AD	EN_L3_5_IT_2	TCTN1	0.04	0.04	0.88	0.379	0.661
AD	EN_L3_5_IT_3	TCTN1	-0.07	0.05	-1.42	0.155	0.373
AD	EN_L5_6_NP	TCTN1	-0.05	0.07	-0.74	0.457	0.873
AD	EN_L5_ET	TCTN1	-0.69	0.47	-1.48	0.14	0.999
AD	EN_L6B	TCTN1	-0.03	0.07	-0.42	0.676	0.883
AD	EN_L6_CT	TCTN1	-0.04	0.06	-0.61	0.54	0.832
AD	EN_L6_IT_1	TCTN1	-0.03	0.06	-0.44	0.661	0.913
AD	EN_L6_IT_2	TCTN1	-0.04	0.07	-0.56	0.574	0.917
AD	IN_ADARB2	TCTN1	-0.05	0.06	-0.91	0.363	0.749
AD	IN_LAMP5_LHX6	TCTN1	0.02	0.07	0.21	0.831	0.974
AD	IN_LAMP5_RELN	TCTN1	0.02	0.06	0.39	0.698	0.929
AD	IN_PVALB	TCTN1	-0.02	0.05	-0.40	0.692	0.925
AD	IN_PVALB_CHC	TCTN1	0.06	0.08	0.80	0.423	0.81
AD	IN_SST	TCTN1	0.01	0.05	0.12	0.908	0.982
AD	IN_VIP	TCTN1	0.06	0.04	1.69	0.0916	0.345
AD	Micro	TCTN1	-0.17	0.08	-2.23	0.0257	0.14
AD	OPC	TCTN1	-0.01	0.03	-0.19	0.852	0.96
AD	Oligo	TCTN1	-0.04	0.03	-1.09	0.277	0.52
AD	PC	TCTN1	-0.58	0.33	-1.72	0.0848	0.836
AD	VLMC	TCTN1	0.07	0.10	0.71	0.476	0.766
AD	Astro	TCTN2	-0.01	0.04	-0.28	0.779	0.883
AD	EN_L2_3_IT	TCTN2	0.01	0.03	0.21	0.835	0.927
AD	EN_L3_5_IT_1	TCTN2	0.04	0.06	0.68	0.498	0.769
AD	EN_L3_5_IT_2	TCTN2	0.09	0.05	2.08	0.0376	0.189
AD	EN_L3_5_IT_3	TCTN2	0.17	0.05	3.72	0.000197	0.00381
AD	EN_L5_6_NP	TCTN2	0.07	0.07	1.01	0.312	0.804
AD	EN_L6B	TCTN2	0.10	0.07	1.41	0.158	0.51
AD	EN_L6_CT	TCTN2	0.02	0.08	0.28	0.777	0.938
AD	EN_L6_IT_1	TCTN2	0.08	0.07	1.11	0.267	0.711
AD	EN_L6_IT_2	TCTN2	-0.04	0.09	-0.40	0.688	0.949
AD	IN_ADARB2	TCTN2	0.07	0.06	1.19	0.232	0.645
AD	IN_LAMP5_LHX6	TCTN2	0.10	0.08	1.30	0.194	0.717
AD	IN_LAMP5_RELN	TCTN2	-0.03	0.07	-0.47	0.636	0.912
AD	IN_PVALB	TCTN2	0.04	0.04	0.95	0.343	0.774
AD	IN_PVALB_CHC	TCTN2	0.12	0.08	1.52	0.128	0.547
AD	IN_SST	TCTN2	-0.03	0.05	-0.59	0.555	0.89
AD	IN_VIP	TCTN2	0.05	0.04	1.23	0.218	0.53
AD	OPC	TCTN2	-0.01	0.06	-0.08	0.936	0.982
AD	Oligo	TCTN2	-0.01	0.04	-0.33	0.744	0.879
AD	Astro	TCTN3	-0.11	0.04	-2.79	0.0052	0.0325
AD	EN_L2_3_IT	TCTN3	-0.07	0.04	-2.11	0.0348	0.168
AD	EN_L3_5_IT_1	TCTN3	-0.12	0.05	-2.33	0.0197	0.14
AD	EN_L3_5_IT_2	TCTN3	-0.07	0.04	-1.58	0.114	0.358
AD	EN_L3_5_IT_3	TCTN3	-0.02	0.05	-0.47	0.635	0.813
AD	EN_L5_6_NP	TCTN3	-0.18	0.08	-2.14	0.032	0.438
AD	EN_L6B	TCTN3	0.00	0.07	0.01	0.992	0.998
AD	EN_L6_CT	TCTN3	0.02	0.07	0.22	0.822	0.954
AD	EN_L6_IT_1	TCTN3	0.01	0.07	0.19	0.853	0.968
AD	EN_L6_IT_2	TCTN3	-0.06	0.08	-0.71	0.48	0.89
AD	Endo	TCTN3	0.10	0.31	0.33	0.742	0.961
AD	IN_ADARB2	TCTN3	-0.11	0.06	-1.81	0.0706	0.405
AD	IN_LAMP5_LHX6	TCTN3	-0.08	0.08	-1.01	0.314	0.797
AD	IN_LAMP5_RELN	TCTN3	-0.07	0.07	-0.99	0.32	0.777
AD	IN_PVALB	TCTN3	-0.05	0.05	-1.02	0.306	0.75
AD	IN_PVALB_CHC	TCTN3	-0.09	0.10	-0.94	0.346	0.773
AD	IN_SST	TCTN3	-0.08	0.06	-1.34	0.18	0.674
AD	IN_VIP	TCTN3	-0.10	0.05	-2.06	0.0391	0.223
AD	Micro	TCTN3	0.02	0.07	0.26	0.793	0.92
AD	OPC	TCTN3	-0.05	0.04	-1.14	0.254	0.665
AD	Oligo	TCTN3	-0.03	0.03	-1.23	0.22	0.453
AD	PC	TCTN3	0.23	0.33	0.68	0.496	0.955
AD	Astro	TDG	-0.04	0.04	-1.08	0.278	0.48
AD	EN_L2_3_IT	TDG	-0.07	0.04	-1.60	0.11	0.337
AD	EN_L3_5_IT_1	TDG	-0.07	0.06	-1.20	0.228	0.53
AD	EN_L3_5_IT_2	TDG	-0.09	0.04	-2.17	0.0296	0.162
AD	EN_L3_5_IT_3	TDG	-0.13	0.05	-2.69	0.00718	0.0512
AD	EN_L5_6_NP	TDG	-0.10	0.07	-1.49	0.137	0.667
AD	EN_L5_ET	TDG	-0.79	0.48	-1.65	0.0986	0.999
AD	EN_L6B	TDG	-0.07	0.07	-1.01	0.313	0.675
AD	EN_L6_CT	TDG	-0.02	0.07	-0.25	0.805	0.947
AD	EN_L6_IT_1	TDG	-0.05	0.06	-0.77	0.444	0.822
AD	EN_L6_IT_2	TDG	0.01	0.08	0.18	0.858	0.981
AD	Endo	TDG	-0.17	0.24	-0.70	0.481	0.892
AD	IN_ADARB2	TDG	-0.08	0.06	-1.20	0.228	0.637
AD	IN_LAMP5_LHX6	TDG	-0.17	0.08	-2.15	0.0314	0.381
AD	IN_LAMP5_RELN	TDG	-0.06	0.07	-0.92	0.359	0.799
AD	IN_PVALB	TDG	-0.03	0.05	-0.57	0.571	0.886
AD	IN_PVALB_CHC	TDG	-0.04	0.08	-0.56	0.573	0.887
AD	IN_SST	TDG	-0.04	0.05	-0.78	0.435	0.846
AD	IN_VIP	TDG	-0.13	0.05	-2.60	0.00925	0.101
AD	Micro	TDG	-0.01	0.05	-0.23	0.82	0.932
AD	OPC	TDG	-0.01	0.04	-0.14	0.89	0.971
AD	Oligo	TDG	-0.03	0.02	-1.48	0.14	0.346
AD	PC	TDG	-0.16	0.30	-0.54	0.59	0.973
AD	Astro	TDO2	0.08	0.09	0.92	0.356	0.557
AD	EN_L2_3_IT	TDO2	-0.07	0.08	-0.87	0.385	0.654
AD	EN_L3_5_IT_1	TDO2	0.03	0.10	0.32	0.749	0.9
AD	EN_L3_5_IT_2	TDO2	-0.01	0.06	-0.21	0.834	0.938
AD	EN_L3_5_IT_3	TDO2	-0.05	0.06	-0.75	0.455	0.687
AD	EN_L6_IT_1	TDO2	-0.10	0.15	-0.63	0.529	0.865
AD	EN_L6_IT_2	TDO2	-0.14	0.10	-1.35	0.177	0.71
AD	IN_VIP	TDO2	0.07	0.07	1.02	0.31	0.629
AD	Oligo	TDO2	-0.00	0.07	-0.04	0.97	0.987
AD	Astro	TDP1	0.12	0.05	2.54	0.0112	0.0563
AD	EN_L2_3_IT	TDP1	0.05	0.04	1.37	0.17	0.425
AD	EN_L3_5_IT_1	TDP1	0.14	0.05	2.62	0.0088	0.0875
AD	EN_L3_5_IT_2	TDP1	0.08	0.05	1.76	0.0785	0.29
AD	EN_L3_5_IT_3	TDP1	0.08	0.05	1.82	0.0687	0.228
AD	EN_L5_6_NP	TDP1	0.10	0.07	1.44	0.151	0.68
AD	EN_L5_ET	TDP1	-0.47	0.46	-1.03	0.304	0.999
AD	EN_L6B	TDP1	0.08	0.07	1.15	0.251	0.619
AD	EN_L6_CT	TDP1	0.16	0.06	2.77	0.00555	0.0766
AD	EN_L6_IT_1	TDP1	0.03	0.06	0.44	0.66	0.912
AD	EN_L6_IT_2	TDP1	0.03	0.08	0.41	0.685	0.949
AD	IN_ADARB2	TDP1	0.07	0.06	1.22	0.222	0.631
AD	IN_LAMP5_LHX6	TDP1	0.12	0.08	1.65	0.0984	0.579
AD	IN_LAMP5_RELN	TDP1	0.06	0.07	0.85	0.396	0.819
AD	IN_PVALB	TDP1	0.05	0.05	1.01	0.312	0.753
AD	IN_PVALB_CHC	TDP1	0.21	0.09	2.32	0.0204	0.248
AD	IN_SST	TDP1	0.08	0.05	1.52	0.128	0.613
AD	IN_VIP	TDP1	0.05	0.04	1.07	0.285	0.603
AD	Micro	TDP1	0.18	0.06	2.95	0.00317	0.0338
AD	OPC	TDP1	0.10	0.05	1.89	0.0581	0.389
AD	Oligo	TDP1	0.08	0.04	1.86	0.0633	0.211
AD	Astro	TDP2	-0.03	0.03	-0.97	0.332	0.535
AD	EN_L2_3_IT	TDP2	0.04	0.03	1.53	0.126	0.361
AD	EN_L3_5_IT_1	TDP2	0.08	0.05	1.69	0.0903	0.331
AD	EN_L3_5_IT_2	TDP2	0.05	0.04	1.43	0.153	0.42
AD	EN_L3_5_IT_3	TDP2	0.09	0.04	2.60	0.00921	0.0609
AD	EN_L5_6_NP	TDP2	0.04	0.07	0.65	0.514	0.893
AD	EN_L5_ET	TDP2	0.25	0.51	0.49	0.621	0.999
AD	EN_L6B	TDP2	0.08	0.06	1.31	0.189	0.549
AD	EN_L6_CT	TDP2	-0.00	0.05	-0.04	0.97	0.991
AD	EN_L6_IT_1	TDP2	0.02	0.06	0.28	0.78	0.948
AD	EN_L6_IT_2	TDP2	-0.02	0.07	-0.30	0.764	0.962
AD	Endo	TDP2	-0.19	0.37	-0.51	0.611	0.943
AD	IN_ADARB2	TDP2	0.08	0.05	1.50	0.134	0.525
AD	IN_LAMP5_LHX6	TDP2	0.10	0.07	1.54	0.123	0.621
AD	IN_LAMP5_RELN	TDP2	-0.04	0.05	-0.84	0.398	0.82
AD	IN_PVALB	TDP2	0.01	0.04	0.27	0.784	0.95
AD	IN_PVALB_CHC	TDP2	-0.01	0.07	-0.14	0.89	0.978
AD	IN_SST	TDP2	-0.00	0.05	-0.06	0.955	0.993
AD	IN_VIP	TDP2	0.05	0.04	1.34	0.182	0.486
AD	Micro	TDP2	0.10	0.05	1.97	0.0486	0.208
AD	OPC	TDP2	-0.02	0.04	-0.49	0.626	0.882
AD	Oligo	TDP2	0.02	0.03	0.68	0.497	0.721
AD	EN_L2_3_IT	TDRD1	0.14	0.24	0.60	0.551	0.777
AD	EN_L3_5_IT_2	TDRD1	0.22	0.08	2.78	0.00548	0.0535
AD	EN_L3_5_IT_3	TDRD1	0.22	0.17	1.29	0.197	0.431
AD	Astro	TDRD10	0.14	0.08	1.78	0.0744	0.204
AD	EN_L2_3_IT	TDRD10	-0.02	0.10	-0.16	0.875	0.945
AD	Endo	TDRD10	0.70	0.33	2.10	0.0359	0.431
AD	IN_VIP	TDRD10	-0.09	0.11	-0.78	0.436	0.728
AD	Micro	TDRD10	-0.38	0.12	-3.17	0.00154	0.0199
AD	Oligo	TDRD10	0.03	0.08	0.38	0.702	0.857
AD	Astro	TDRD12	0.11	0.08	1.37	0.17	0.351
AD	EN_L2_3_IT	TDRD12	0.03	0.08	0.34	0.731	0.877
AD	EN_L3_5_IT_2	TDRD12	0.04	0.11	0.38	0.702	0.874
AD	EN_L3_5_IT_3	TDRD12	0.10	0.09	1.11	0.266	0.512
AD	EN_L6_IT_1	TDRD12	0.30	0.44	0.68	0.495	0.846
AD	IN_PVALB	TDRD12	0.15	0.10	1.56	0.119	0.525
AD	IN_VIP	TDRD12	0.05	0.09	0.59	0.556	0.805
AD	Oligo	TDRD12	0.01	0.07	0.11	0.911	0.963
AD	Adaptive	TDRD3	-0.05	0.15	-0.34	0.732	0.983
AD	Astro	TDRD3	-0.02	0.03	-0.64	0.523	0.704
AD	EN_L2_3_IT	TDRD3	-0.01	0.02	-0.26	0.794	0.908
AD	EN_L3_5_IT_1	TDRD3	0.01	0.04	0.36	0.722	0.887
AD	EN_L3_5_IT_2	TDRD3	-0.03	0.03	-0.90	0.368	0.652
AD	EN_L3_5_IT_3	TDRD3	-0.04	0.03	-1.18	0.239	0.482
AD	EN_L5_6_NP	TDRD3	-0.04	0.04	-1.06	0.288	0.791
AD	EN_L5_ET	TDRD3	-0.05	0.27	-0.19	0.853	0.999
AD	EN_L6B	TDRD3	0.05	0.05	1.01	0.314	0.676
AD	EN_L6_CT	TDRD3	0.01	0.04	0.33	0.745	0.927
AD	EN_L6_IT_1	TDRD3	0.03	0.05	0.67	0.503	0.849
AD	EN_L6_IT_2	TDRD3	-0.03	0.06	-0.51	0.609	0.929
AD	Endo	TDRD3	-0.15	0.09	-1.78	0.0746	0.53
AD	IN_ADARB2	TDRD3	-0.01	0.03	-0.27	0.789	0.935
AD	IN_LAMP5_LHX6	TDRD3	0.00	0.05	0.04	0.964	0.994
AD	IN_LAMP5_RELN	TDRD3	-0.05	0.04	-1.11	0.269	0.74
AD	IN_PVALB	TDRD3	0.02	0.03	0.73	0.465	0.84
AD	IN_PVALB_CHC	TDRD3	-0.09	0.05	-1.86	0.0631	0.407
AD	IN_SST	TDRD3	-0.02	0.04	-0.49	0.622	0.911
AD	IN_VIP	TDRD3	0.02	0.03	0.61	0.539	0.796
AD	Micro	TDRD3	-0.02	0.03	-0.57	0.567	0.806
AD	OPC	TDRD3	0.02	0.02	0.69	0.49	0.821
AD	Oligo	TDRD3	-0.04	0.02	-1.79	0.0728	0.23
AD	PC	TDRD3	-0.03	0.09	-0.29	0.771	0.988
AD	PVM	TDRD3	0.03	0.12	0.25	0.802	0.966
AD	SMC	TDRD3	0.27	0.63	0.43	0.667	0.995
AD	VLMC	TDRD3	0.09	0.09	1.05	0.293	0.623
AD	Astro	TDRD5	0.04	0.10	0.41	0.683	0.822
AD	EN_L2_3_IT	TDRD5	0.07	0.09	0.71	0.477	0.724
AD	EN_L3_5_IT_1	TDRD5	0.11	0.14	0.77	0.442	0.727
AD	EN_L3_5_IT_2	TDRD5	0.30	0.34	0.89	0.376	0.659
AD	EN_L3_5_IT_3	TDRD5	0.03	0.11	0.22	0.823	0.919
AD	EN_L5_6_NP	TDRD5	-0.03	0.18	-0.16	0.871	0.979
AD	EN_L6B	TDRD5	0.19	0.12	1.68	0.0924	0.398
AD	EN_L6_IT_1	TDRD5	0.14	0.12	1.09	0.276	0.721
AD	EN_L6_IT_2	TDRD5	0.22	0.14	1.63	0.102	0.624
AD	IN_PVALB	TDRD5	-0.04	0.11	-0.34	0.734	0.937
AD	IN_VIP	TDRD5	0.14	0.12	1.20	0.231	0.545
AD	Oligo	TDRD5	-0.04	0.08	-0.53	0.596	0.791
AD	Astro	TDRD6	0.30	0.08	3.58	0.000339	0.0045
AD	EN_L2_3_IT	TDRD6	-0.03	0.05	-0.60	0.547	0.775
AD	EN_L3_5_IT_1	TDRD6	0.13	0.09	1.38	0.169	0.457
AD	EN_L3_5_IT_2	TDRD6	-0.00	0.06	-0.08	0.937	0.977
AD	EN_L3_5_IT_3	TDRD6	-0.03	0.07	-0.41	0.679	0.841
AD	EN_L5_6_NP	TDRD6	-0.05	0.10	-0.49	0.621	0.929
AD	EN_L6B	TDRD6	0.08	0.10	0.85	0.394	0.736
AD	EN_L6_CT	TDRD6	0.09	0.09	1.08	0.278	0.643
AD	EN_L6_IT_1	TDRD6	-0.02	0.08	-0.19	0.851	0.967
AD	EN_L6_IT_2	TDRD6	0.09	0.11	0.83	0.404	0.865
AD	IN_ADARB2	TDRD6	-0.06	0.09	-0.63	0.526	0.832
AD	IN_LAMP5_LHX6	TDRD6	0.06	0.09	0.70	0.484	0.885
AD	IN_LAMP5_RELN	TDRD6	-0.06	0.09	-0.60	0.55	0.883
AD	IN_PVALB	TDRD6	0.02	0.05	0.29	0.771	0.946
AD	IN_PVALB_CHC	TDRD6	0.03	0.09	0.36	0.722	0.937
AD	IN_SST	TDRD6	-0.08	0.07	-1.23	0.218	0.707
AD	IN_VIP	TDRD6	0.03	0.06	0.46	0.649	0.856
AD	Micro	TDRD6	0.19	0.10	1.89	0.0592	0.236
AD	OPC	TDRD6	0.09	0.05	1.67	0.0954	0.462
AD	Oligo	TDRD6	0.24	0.05	4.51	6.43e-06	0.000495
AD	Astro	TDRD7	0.03	0.04	0.65	0.514	0.697
AD	EN_L2_3_IT	TDRD7	0.02	0.03	0.68	0.497	0.74
AD	EN_L3_5_IT_1	TDRD7	-0.01	0.05	-0.26	0.798	0.922
AD	EN_L3_5_IT_2	TDRD7	0.01	0.04	0.16	0.875	0.953
AD	EN_L3_5_IT_3	TDRD7	-0.01	0.04	-0.33	0.74	0.876
AD	EN_L5_6_NP	TDRD7	-0.10	0.07	-1.48	0.138	0.67
AD	EN_L6B	TDRD7	-0.08	0.07	-1.23	0.219	0.586
AD	EN_L6_CT	TDRD7	0.01	0.06	0.10	0.921	0.98
AD	EN_L6_IT_1	TDRD7	0.01	0.06	0.11	0.91	0.982
AD	EN_L6_IT_2	TDRD7	-0.04	0.08	-0.44	0.662	0.941
AD	Endo	TDRD7	-0.72	0.30	-2.43	0.0153	0.306
AD	IN_ADARB2	TDRD7	0.12	0.05	2.15	0.0314	0.293
AD	IN_LAMP5_LHX6	TDRD7	0.07	0.06	1.09	0.276	0.774
AD	IN_LAMP5_RELN	TDRD7	0.14	0.05	2.78	0.00547	0.143
AD	IN_PVALB	TDRD7	0.02	0.04	0.42	0.676	0.923
AD	IN_PVALB_CHC	TDRD7	-0.14	0.09	-1.62	0.106	0.506
AD	IN_SST	TDRD7	-0.01	0.05	-0.16	0.876	0.977
AD	IN_VIP	TDRD7	0.12	0.04	3.38	0.000737	0.0233
AD	Micro	TDRD7	0.11	0.05	2.41	0.016	0.104
AD	OPC	TDRD7	-0.01	0.04	-0.34	0.736	0.921
AD	Oligo	TDRD7	0.08	0.02	3.11	0.00188	0.0219
AD	PC	TDRD7	0.09	0.51	0.18	0.858	0.99
AD	Astro	TDRD9	0.05	0.08	0.62	0.536	0.715
AD	EN_L2_3_IT	TDRD9	0.11	0.07	1.52	0.128	0.366
AD	EN_L3_5_IT_1	TDRD9	0.13	0.12	1.07	0.283	0.59
AD	EN_L3_5_IT_2	TDRD9	0.12	0.12	1.04	0.298	0.587
AD	EN_L3_5_IT_3	TDRD9	0.08	0.11	0.70	0.485	0.71
AD	EN_L5_6_NP	TDRD9	-0.69	0.46	-1.51	0.131	0.662
AD	EN_L6B	TDRD9	0.10	0.14	0.75	0.456	0.778
AD	EN_L6_CT	TDRD9	0.16	0.11	1.45	0.146	0.479
AD	EN_L6_IT_1	TDRD9	0.12	0.11	1.13	0.259	0.705
AD	EN_L6_IT_2	TDRD9	0.22	0.13	1.66	0.0975	0.612
AD	IN_ADARB2	TDRD9	0.01	0.12	0.11	0.911	0.977
AD	IN_PVALB	TDRD9	0.05	0.11	0.43	0.668	0.921
AD	IN_SST	TDRD9	0.14	0.11	1.22	0.223	0.711
AD	IN_VIP	TDRD9	0.04	0.07	0.58	0.562	0.81
AD	OPC	TDRD9	-0.09	0.38	-0.25	0.803	0.944
AD	Oligo	TDRD9	-0.01	0.07	-0.23	0.82	0.917
AD	Astro	TDRKH	-0.21	0.07	-3.05	0.00227	0.0178
AD	EN_L2_3_IT	TDRKH	-0.02	0.04	-0.51	0.608	0.81
AD	EN_L3_5_IT_1	TDRKH	0.14	0.08	1.82	0.069	0.284
AD	EN_L3_5_IT_2	TDRKH	0.01	0.05	0.13	0.898	0.962
AD	EN_L3_5_IT_3	TDRKH	0.03	0.05	0.58	0.559	0.765
AD	EN_L5_6_NP	TDRKH	0.72	0.28	2.52	0.0116	0.304
AD	EN_L6B	TDRKH	0.02	0.09	0.18	0.859	0.954
AD	EN_L6_CT	TDRKH	-0.06	0.10	-0.63	0.526	0.82
AD	EN_L6_IT_1	TDRKH	0.07	0.09	0.80	0.424	0.814
AD	EN_L6_IT_2	TDRKH	-0.41	0.31	-1.33	0.184	0.715
AD	IN_ADARB2	TDRKH	0.21	0.09	2.34	0.0191	0.242
AD	IN_LAMP5_RELN	TDRKH	0.12	0.11	1.13	0.258	0.73
AD	IN_PVALB	TDRKH	0.18	0.07	2.67	0.00752	0.147
AD	IN_SST	TDRKH	0.06	0.08	0.77	0.444	0.851
AD	IN_VIP	TDRKH	0.10	0.06	1.69	0.0903	0.342
AD	Micro	TDRKH	-0.00	0.09	-0.03	0.978	0.992
AD	OPC	TDRKH	0.04	0.05	0.84	0.402	0.771
AD	Oligo	TDRKH	0.01	0.04	0.25	0.8	0.908
AD	Astro	TDRP	-0.02	0.03	-0.59	0.556	0.73
AD	EN_L2_3_IT	TDRP	0.02	0.03	0.60	0.547	0.775
AD	EN_L3_5_IT_1	TDRP	0.02	0.05	0.36	0.721	0.886
AD	EN_L3_5_IT_2	TDRP	0.05	0.04	1.24	0.215	0.501
AD	EN_L3_5_IT_3	TDRP	0.05	0.04	1.39	0.163	0.385
AD	EN_L5_6_NP	TDRP	0.08	0.05	1.50	0.133	0.663
AD	EN_L5_ET	TDRP	-0.62	0.39	-1.60	0.11	0.999
AD	EN_L6B	TDRP	0.05	0.07	0.64	0.523	0.814
AD	EN_L6_CT	TDRP	0.09	0.06	1.61	0.107	0.412
AD	EN_L6_IT_1	TDRP	0.01	0.06	0.10	0.923	0.986
AD	EN_L6_IT_2	TDRP	-0.06	0.07	-0.79	0.43	0.879
AD	Endo	TDRP	-0.04	0.08	-0.50	0.616	0.946
AD	IN_ADARB2	TDRP	-0.05	0.06	-0.86	0.392	0.765
AD	IN_LAMP5_LHX6	TDRP	0.01	0.07	0.19	0.851	0.98
AD	IN_LAMP5_RELN	TDRP	-0.02	0.06	-0.39	0.696	0.929
AD	IN_PVALB	TDRP	0.02	0.03	0.58	0.565	0.885
AD	IN_PVALB_CHC	TDRP	0.08	0.05	1.62	0.105	0.505
AD	IN_SST	TDRP	0.05	0.04	1.10	0.273	0.756
AD	IN_VIP	TDRP	0.05	0.03	1.36	0.174	0.476
AD	OPC	TDRP	0.03	0.04	0.66	0.51	0.829
AD	Oligo	TDRP	0.02	0.06	0.38	0.703	0.858
AD	PC	TDRP	0.08	0.10	0.75	0.454	0.949
AD	VLMC	TDRP	0.04	0.13	0.29	0.773	0.922
AD	Astro	TEAD1	-0.08	0.04	-2.18	0.0296	0.109
AD	EN_L2_3_IT	TEAD1	0.01	0.04	0.16	0.873	0.944
AD	EN_L3_5_IT_1	TEAD1	0.10	0.06	1.57	0.117	0.379
AD	EN_L3_5_IT_2	TEAD1	-0.13	0.05	-2.86	0.00425	0.0447
AD	EN_L3_5_IT_3	TEAD1	-0.03	0.04	-0.75	0.452	0.685
AD	EN_L5_6_NP	TEAD1	-0.02	0.07	-0.31	0.758	0.965
AD	EN_L5_ET	TEAD1	-0.84	0.29	-2.91	0.00359	0.584
AD	EN_L6B	TEAD1	-0.13	0.08	-1.69	0.0917	0.397
AD	EN_L6_CT	TEAD1	-0.23	0.05	-4.16	3.21e-05	0.00199
AD	EN_L6_IT_1	TEAD1	-0.08	0.07	-1.28	0.201	0.655
AD	EN_L6_IT_2	TEAD1	0.10	0.07	1.34	0.181	0.714
AD	Endo	TEAD1	0.11	0.07	1.54	0.124	0.642
AD	IN_ADARB2	TEAD1	0.01	0.06	0.16	0.875	0.964
AD	IN_LAMP5_LHX6	TEAD1	-0.02	0.05	-0.43	0.664	0.941
AD	IN_LAMP5_RELN	TEAD1	0.10	0.05	1.94	0.0528	0.421
AD	IN_PVALB	TEAD1	-0.02	0.03	-0.55	0.582	0.891
AD	IN_PVALB_CHC	TEAD1	0.04	0.04	0.96	0.337	0.768
AD	IN_SST	TEAD1	-0.05	0.05	-1.01	0.313	0.786
AD	IN_VIP	TEAD1	-0.02	0.03	-0.63	0.529	0.789
AD	Micro	TEAD1	0.11	0.08	1.35	0.176	0.445
AD	OPC	TEAD1	0.07	0.03	2.43	0.0151	0.228
AD	Oligo	TEAD1	0.07	0.03	2.24	0.025	0.117
AD	PC	TEAD1	0.03	0.07	0.42	0.672	0.985
AD	SMC	TEAD1	0.30	0.22	1.36	0.174	0.995
AD	VLMC	TEAD1	0.10	0.08	1.24	0.213	0.547
AD	Astro	TEAD2	0.51	0.12	4.32	1.53e-05	0.000452
AD	Oligo	TEAD2	-0.09	0.11	-0.84	0.399	0.64
AD	Astro	TEAD3	0.02	0.07	0.25	0.799	0.895
AD	OPC	TEAD3	0.04	0.08	0.58	0.562	0.852
AD	Oligo	TEAD3	0.20	0.09	2.18	0.0291	0.13
AD	PC	TEAD3	0.36	0.34	1.06	0.288	0.919
AD	Astro	TEAD4	0.50	0.53	0.93	0.35	0.551
AD	EN_L2_3_IT	TEAD4	-0.03	0.08	-0.39	0.699	0.862
AD	EN_L3_5_IT_1	TEAD4	0.08	0.10	0.75	0.456	0.737
AD	EN_L3_5_IT_2	TEAD4	-0.02	0.09	-0.22	0.827	0.935
AD	Endo	TEAD4	0.24	0.12	1.90	0.057	0.497
AD	Oligo	TEAD4	0.01	0.09	0.07	0.942	0.977
AD	Astro	TEC	-0.00	0.10	-0.02	0.981	0.991
AD	EN_L2_3_IT	TEC	-0.14	0.09	-1.63	0.104	0.326
AD	EN_L3_5_IT_2	TEC	-0.10	0.12	-0.88	0.379	0.661
AD	EN_L3_5_IT_3	TEC	-0.08	0.11	-0.71	0.478	0.704
AD	EN_L5_ET	TEC	-0.02	0.46	-0.05	0.956	0.999
AD	EN_L6_IT_1	TEC	-0.02	0.13	-0.16	0.87	0.972
AD	EN_L6_IT_2	TEC	0.03	0.14	0.22	0.826	0.975
AD	Endo	TEC	0.11	0.12	0.91	0.364	0.847
AD	IN_LAMP5_LHX6	TEC	-0.19	0.09	-2.23	0.0258	0.355
AD	Micro	TEC	0.20	0.06	3.24	0.00119	0.0165
AD	Oligo	TEC	0.03	0.09	0.31	0.754	0.885
AD	PVM	TEC	0.08	0.13	0.61	0.54	0.899
AD	Astro	TECPR1	-0.06	0.04	-1.57	0.116	0.274
AD	EN_L2_3_IT	TECPR1	-0.15	0.04	-3.91	9.1e-05	0.00444
AD	EN_L3_5_IT_1	TECPR1	-0.18	0.05	-3.33	0.000865	0.0211
AD	EN_L3_5_IT_2	TECPR1	-0.22	0.04	-5.04	4.54e-07	4.69e-05
AD	EN_L3_5_IT_3	TECPR1	-0.22	0.05	-4.80	1.62e-06	8.41e-05
AD	EN_L5_6_NP	TECPR1	-0.14	0.07	-1.93	0.0531	0.513
AD	EN_L6B	TECPR1	-0.20	0.07	-3.01	0.00263	0.0604
AD	EN_L6_CT	TECPR1	-0.22	0.07	-3.09	0.002	0.0383
AD	EN_L6_IT_1	TECPR1	-0.14	0.06	-2.26	0.0241	0.289
AD	EN_L6_IT_2	TECPR1	-0.10	0.06	-1.56	0.118	0.65
AD	Endo	TECPR1	0.07	0.26	0.27	0.79	0.967
AD	IN_ADARB2	TECPR1	0.01	0.06	0.09	0.924	0.981
AD	IN_LAMP5_LHX6	TECPR1	-0.12	0.08	-1.58	0.114	0.606
AD	IN_LAMP5_RELN	TECPR1	-0.07	0.07	-1.04	0.297	0.757
AD	IN_PVALB	TECPR1	-0.14	0.04	-3.18	0.00145	0.0568
AD	IN_PVALB_CHC	TECPR1	-0.17	0.08	-2.06	0.0395	0.334
AD	IN_SST	TECPR1	-0.10	0.06	-1.75	0.0795	0.52
AD	IN_VIP	TECPR1	-0.12	0.04	-3.06	0.00221	0.0444
AD	Micro	TECPR1	0.02	0.05	0.35	0.73	0.892
AD	OPC	TECPR1	-0.08	0.04	-1.91	0.0567	0.385
AD	Oligo	TECPR1	-0.01	0.03	-0.45	0.653	0.828
AD	Astro	TECPR2	-0.00	0.03	-0.13	0.897	0.949
AD	EN_L2_3_IT	TECPR2	-0.04	0.03	-1.67	0.0959	0.31
AD	EN_L3_5_IT_1	TECPR2	-0.09	0.03	-2.70	0.00689	0.0759
AD	EN_L3_5_IT_2	TECPR2	-0.08	0.03	-2.56	0.0104	0.0836
AD	EN_L3_5_IT_3	TECPR2	-0.10	0.03	-3.03	0.00247	0.0238
AD	EN_L5_6_NP	TECPR2	-0.07	0.05	-1.40	0.163	0.689
AD	EN_L5_ET	TECPR2	-0.44	0.29	-1.52	0.127	0.999
AD	EN_L6B	TECPR2	-0.13	0.04	-3.02	0.00252	0.0588
AD	EN_L6_CT	TECPR2	-0.14	0.04	-3.54	0.000407	0.0124
AD	EN_L6_IT_1	TECPR2	-0.10	0.04	-2.34	0.019	0.26
AD	EN_L6_IT_2	TECPR2	0.00	0.05	0.08	0.934	0.989
AD	Endo	TECPR2	-0.25	0.27	-0.92	0.356	0.841
AD	IN_ADARB2	TECPR2	-0.05	0.04	-1.29	0.199	0.612
AD	IN_LAMP5_LHX6	TECPR2	-0.08	0.05	-1.45	0.146	0.66
AD	IN_LAMP5_RELN	TECPR2	-0.05	0.04	-1.26	0.207	0.684
AD	IN_PVALB	TECPR2	0.00	0.03	0.04	0.967	0.992
AD	IN_PVALB_CHC	TECPR2	-0.07	0.06	-1.29	0.197	0.646
AD	IN_SST	TECPR2	-0.03	0.04	-0.65	0.518	0.877
AD	IN_VIP	TECPR2	0.00	0.03	0.08	0.934	0.976
AD	Micro	TECPR2	-0.03	0.04	-0.62	0.534	0.787
AD	OPC	TECPR2	-0.04	0.03	-1.15	0.251	0.663
AD	Oligo	TECPR2	-0.02	0.03	-0.77	0.439	0.676
AD	PC	TECPR2	-0.57	0.32	-1.77	0.0773	0.836
AD	VLMC	TECPR2	-0.06	0.09	-0.71	0.478	0.767
AD	Astro	TECR	-0.02	0.04	-0.46	0.648	0.795
AD	EN_L2_3_IT	TECR	0.08	0.04	1.90	0.0569	0.226
AD	EN_L3_5_IT_1	TECR	0.15	0.07	2.27	0.0233	0.156
AD	EN_L3_5_IT_2	TECR	0.08	0.05	1.61	0.106	0.345
AD	EN_L3_5_IT_3	TECR	0.06	0.05	1.16	0.247	0.491
AD	EN_L5_6_NP	TECR	0.07	0.09	0.74	0.457	0.873
AD	EN_L6B	TECR	0.26	0.09	2.96	0.00306	0.0668
AD	EN_L6_CT	TECR	0.07	0.08	0.86	0.388	0.728
AD	EN_L6_IT_1	TECR	0.07	0.07	1.03	0.303	0.738
AD	EN_L6_IT_2	TECR	0.06	0.09	0.65	0.517	0.906
AD	IN_ADARB2	TECR	0.10	0.07	1.33	0.182	0.591
AD	IN_LAMP5_LHX6	TECR	-0.00	0.08	-0.01	0.99	0.999
AD	IN_LAMP5_RELN	TECR	0.02	0.07	0.37	0.715	0.931
AD	IN_PVALB	TECR	0.10	0.05	1.94	0.0523	0.385
AD	IN_PVALB_CHC	TECR	0.10	0.08	1.16	0.246	0.695
AD	IN_SST	TECR	0.06	0.06	0.96	0.335	0.795
AD	IN_VIP	TECR	0.05	0.05	1.09	0.274	0.593
AD	Micro	TECR	-0.11	0.07	-1.54	0.123	0.36
AD	OPC	TECR	-0.03	0.05	-0.69	0.493	0.823
AD	Oligo	TECR	0.10	0.04	2.83	0.00467	0.0393
AD	PC	TECR	-0.06	0.29	-0.19	0.846	0.99
AD	Astro	TECTA	-0.22	0.06	-3.51	0.000452	0.00555
AD	EN_L2_3_IT	TECTA	-0.10	0.05	-2.09	0.037	0.174
AD	EN_L3_5_IT_1	TECTA	-0.12	0.08	-1.48	0.14	0.416
AD	EN_L3_5_IT_2	TECTA	-0.13	0.06	-1.98	0.0474	0.217
AD	EN_L3_5_IT_3	TECTA	-0.25	0.07	-3.79	0.00015	0.00308
AD	EN_L5_6_NP	TECTA	-0.10	0.10	-0.98	0.325	0.813
AD	EN_L6B	TECTA	-0.21	0.10	-2.09	0.0367	0.256
AD	EN_L6_CT	TECTA	-0.17	0.08	-2.24	0.0253	0.187
AD	EN_L6_IT_1	TECTA	-0.14	0.10	-1.48	0.139	0.581
AD	IN_ADARB2	TECTA	-0.11	0.08	-1.35	0.176	0.582
AD	IN_LAMP5_LHX6	TECTA	-0.06	0.11	-0.60	0.549	0.909
AD	IN_LAMP5_RELN	TECTA	-0.11	0.08	-1.43	0.154	0.627
AD	IN_PVALB	TECTA	-0.13	0.06	-2.07	0.0387	0.332
AD	IN_SST	TECTA	-0.21	0.08	-2.49	0.0127	0.241
AD	IN_VIP	TECTA	-0.09	0.06	-1.60	0.11	0.381
AD	OPC	TECTA	-0.12	0.06	-1.97	0.0488	0.361
AD	Oligo	TECTA	-0.10	0.05	-2.04	0.0417	0.161
AD	Astro	TEDC1	-0.13	0.34	-0.38	0.707	0.836
AD	EN_L2_3_IT	TEDC1	-0.06	0.06	-0.93	0.354	0.626
AD	EN_L3_5_IT_2	TEDC1	-0.09	0.09	-0.99	0.325	0.613
AD	EN_L3_5_IT_3	TEDC1	-0.06	0.28	-0.21	0.833	0.923
AD	Oligo	TEDC1	-0.01	0.06	-0.17	0.861	0.939
AD	EN_L2_3_IT	TEDC2	-0.11	0.07	-1.61	0.108	0.334
AD	EN_L3_5_IT_2	TEDC2	-0.08	0.09	-0.94	0.345	0.633
AD	EN_L3_5_IT_3	TEDC2	-0.08	0.09	-0.89	0.371	0.614
AD	Astro	TEF	-0.10	0.05	-1.90	0.0575	0.171
AD	EN_L2_3_IT	TEF	0.18	0.04	4.40	1.07e-05	0.00118
AD	EN_L3_5_IT_1	TEF	0.21	0.07	3.16	0.00159	0.031
AD	EN_L3_5_IT_2	TEF	0.27	0.05	5.26	1.41e-07	1.84e-05
AD	EN_L3_5_IT_3	TEF	0.24	0.05	4.75	1.99e-06	0.0001
AD	EN_L5_6_NP	TEF	0.11	0.08	1.26	0.207	0.728
AD	EN_L5_ET	TEF	-0.14	0.60	-0.23	0.814	0.999
AD	EN_L6B	TEF	0.20	0.07	2.88	0.00393	0.0785
AD	EN_L6_CT	TEF	0.15	0.07	2.31	0.0211	0.169
AD	EN_L6_IT_1	TEF	0.14	0.07	2.12	0.034	0.337
AD	EN_L6_IT_2	TEF	0.13	0.08	1.70	0.0897	0.602
AD	IN_ADARB2	TEF	0.15	0.06	2.59	0.00948	0.173
AD	IN_LAMP5_LHX6	TEF	0.10	0.07	1.39	0.163	0.684
AD	IN_LAMP5_RELN	TEF	0.21	0.06	3.48	0.000509	0.0383
AD	IN_PVALB	TEF	0.08	0.05	1.76	0.0783	0.447
AD	IN_PVALB_CHC	TEF	0.26	0.09	3.02	0.00254	0.0724
AD	IN_SST	TEF	0.06	0.06	0.97	0.331	0.794
AD	IN_VIP	TEF	0.15	0.04	3.91	9.1e-05	0.00592
AD	Micro	TEF	-0.15	0.09	-1.67	0.0941	0.31
AD	OPC	TEF	-0.04	0.05	-0.75	0.454	0.801
AD	Oligo	TEF	-0.01	0.03	-0.19	0.851	0.933
AD	Astro	TEFM	0.00	0.03	0.14	0.89	0.945
AD	EN_L2_3_IT	TEFM	-0.04	0.03	-1.32	0.187	0.447
AD	EN_L3_5_IT_1	TEFM	-0.06	0.06	-0.95	0.344	0.647
AD	EN_L3_5_IT_2	TEFM	-0.00	0.04	-0.05	0.962	0.986
AD	EN_L3_5_IT_3	TEFM	-0.03	0.04	-0.71	0.475	0.702
AD	EN_L5_6_NP	TEFM	0.12	0.07	1.71	0.088	0.594
AD	EN_L5_ET	TEFM	-0.54	0.51	-1.06	0.291	0.999
AD	EN_L6B	TEFM	-0.11	0.06	-1.70	0.0896	0.394
AD	EN_L6_CT	TEFM	-0.02	0.06	-0.39	0.698	0.903
AD	EN_L6_IT_1	TEFM	-0.04	0.06	-0.62	0.535	0.867
AD	EN_L6_IT_2	TEFM	-0.03	0.08	-0.40	0.689	0.949
AD	Endo	TEFM	-0.33	0.27	-1.24	0.216	0.761
AD	IN_ADARB2	TEFM	-0.00	0.06	-0.02	0.984	0.995
AD	IN_LAMP5_LHX6	TEFM	-0.07	0.07	-0.91	0.364	0.829
AD	IN_LAMP5_RELN	TEFM	-0.03	0.06	-0.46	0.645	0.915
AD	IN_PVALB	TEFM	-0.01	0.05	-0.26	0.791	0.952
AD	IN_PVALB_CHC	TEFM	0.07	0.08	0.90	0.367	0.787
AD	IN_SST	TEFM	0.01	0.06	0.25	0.803	0.964
AD	IN_VIP	TEFM	-0.03	0.04	-0.63	0.53	0.79
AD	Micro	TEFM	-0.10	0.05	-1.96	0.0501	0.212
AD	OPC	TEFM	-0.06	0.03	-1.64	0.101	0.47
AD	Oligo	TEFM	-0.05	0.03	-1.79	0.0729	0.23
AD	PC	TEFM	-0.25	0.38	-0.67	0.502	0.955
AD	Astro	TEK	0.07	0.09	0.77	0.439	0.635
AD	EN_L2_3_IT	TEK	0.06	0.05	1.11	0.269	0.543
AD	EN_L3_5_IT_1	TEK	0.09	0.10	0.85	0.393	0.69
AD	EN_L3_5_IT_2	TEK	0.09	0.09	0.95	0.341	0.63
AD	EN_L3_5_IT_3	TEK	-0.04	0.09	-0.40	0.69	0.848
AD	EN_L5_6_NP	TEK	-0.02	0.14	-0.16	0.87	0.979
AD	EN_L6B	TEK	-0.49	0.47	-1.06	0.29	0.652
AD	EN_L6_CT	TEK	0.39	0.39	0.98	0.326	0.685
AD	EN_L6_IT_1	TEK	-0.32	0.34	-0.92	0.356	0.774
AD	Endo	TEK	-0.16	0.08	-1.95	0.0508	0.489
AD	IN_ADARB2	TEK	0.02	0.10	0.22	0.827	0.947
AD	IN_LAMP5_RELN	TEK	0.02	0.11	0.15	0.882	0.974
AD	IN_PVALB	TEK	-0.06	0.09	-0.65	0.516	0.863
AD	IN_SST	TEK	0.04	0.12	0.32	0.748	0.951
AD	IN_VIP	TEK	0.05	0.06	0.85	0.394	0.699
AD	OPC	TEK	0.06	0.04	1.42	0.155	0.553
AD	Oligo	TEK	-0.17	0.08	-2.19	0.0283	0.127
AD	Astro	TEKT1	0.16	0.10	1.71	0.0866	0.225
AD	EN_L2_3_IT	TEKT1	-0.16	0.08	-2.10	0.0355	0.169
AD	EN_L3_5_IT_2	TEKT1	-0.09	0.10	-0.90	0.367	0.652
AD	EN_L3_5_IT_3	TEKT1	0.09	0.09	0.97	0.333	0.58
AD	Oligo	TEKT1	-0.21	0.08	-2.55	0.0107	0.0676
AD	Astro	TEKT3	-0.02	0.09	-0.20	0.84	0.919
AD	EN_L2_3_IT	TEKT3	-0.20	0.09	-2.29	0.0219	0.128
AD	EN_L3_5_IT_2	TEKT3	0.04	0.11	0.42	0.676	0.86
AD	EN_L3_5_IT_3	TEKT3	-0.13	0.43	-0.29	0.769	0.892
AD	IN_PVALB	TEKT3	0.76	0.37	2.04	0.0415	0.343
AD	IN_VIP	TEKT3	-0.11	0.11	-0.94	0.35	0.664
AD	Oligo	TEKT3	0.00	0.09	0.03	0.972	0.988
AD	Astro	TEKT5	0.08	0.10	0.78	0.438	0.634
AD	EN_L2_3_IT	TEKT5	0.10	0.09	1.13	0.258	0.532
AD	EN_L3_5_IT_2	TEKT5	0.01	0.12	0.09	0.931	0.976
AD	EN_L3_5_IT_3	TEKT5	0.17	0.10	1.61	0.107	0.298
AD	IN_PVALB	TEKT5	0.08	0.11	0.78	0.436	0.825
AD	IN_VIP	TEKT5	0.11	0.11	0.96	0.338	0.655
AD	Oligo	TEKT5	-0.00	0.09	-0.01	0.989	0.995
AD	Astro	TELO2	-0.15	0.05	-3.04	0.00234	0.0182
AD	EN_L2_3_IT	TELO2	0.01	0.04	0.18	0.859	0.938
AD	EN_L3_5_IT_1	TELO2	0.06	0.08	0.75	0.452	0.734
AD	EN_L3_5_IT_2	TELO2	0.05	0.06	0.79	0.431	0.703
AD	EN_L3_5_IT_3	TELO2	0.01	0.06	0.16	0.873	0.942
AD	EN_L6B	TELO2	0.19	0.44	0.44	0.661	0.876
AD	EN_L6_CT	TELO2	0.47	0.35	1.34	0.179	0.529
AD	EN_L6_IT_1	TELO2	-0.01	0.09	-0.14	0.892	0.978
AD	IN_ADARB2	TELO2	0.09	0.08	1.13	0.256	0.667
AD	IN_LAMP5_RELN	TELO2	0.03	0.09	0.38	0.703	0.929
AD	IN_PVALB	TELO2	-0.01	0.06	-0.14	0.886	0.976
AD	IN_SST	TELO2	-0.11	0.08	-1.31	0.189	0.683
AD	IN_VIP	TELO2	-0.08	0.06	-1.37	0.17	0.472
AD	Micro	TELO2	-0.09	0.08	-1.20	0.229	0.512
AD	OPC	TELO2	-0.04	0.06	-0.72	0.471	0.811
AD	Oligo	TELO2	-0.10	0.04	-2.60	0.00942	0.0621
AD	Astro	TENM1	-0.06	0.07	-0.79	0.429	0.626
AD	EN_L2_3_IT	TENM1	0.20	0.05	4.08	4.43e-05	0.00284
AD	EN_L3_5_IT_1	TENM1	0.02	0.05	0.38	0.705	0.879
AD	EN_L3_5_IT_2	TENM1	0.10	0.04	2.22	0.0262	0.151
AD	EN_L3_5_IT_3	TENM1	0.29	0.06	4.93	8.08e-07	4.78e-05
AD	EN_L5_6_NP	TENM1	-0.00	0.06	-0.06	0.948	0.994
AD	EN_L5_ET	TENM1	-0.22	0.35	-0.62	0.534	0.999
AD	EN_L6B	TENM1	0.10	0.05	1.89	0.0586	0.324
AD	EN_L6_CT	TENM1	0.14	0.04	3.26	0.00111	0.025
AD	EN_L6_IT_1	TENM1	-0.03	0.09	-0.40	0.688	0.921
AD	EN_L6_IT_2	TENM1	0.11	0.10	1.09	0.276	0.79
AD	IN_ADARB2	TENM1	0.06	0.06	0.95	0.341	0.73
AD	IN_LAMP5_LHX6	TENM1	0.23	0.06	3.88	0.000104	0.0206
AD	IN_LAMP5_RELN	TENM1	0.07	0.05	1.48	0.14	0.608
AD	IN_PVALB	TENM1	0.04	0.03	1.25	0.21	0.655
AD	IN_PVALB_CHC	TENM1	-0.01	0.03	-0.36	0.716	0.935
AD	IN_SST	TENM1	-0.00	0.04	-0.12	0.901	0.981
AD	IN_VIP	TENM1	0.03	0.04	0.79	0.432	0.726
AD	Micro	TENM1	0.01	0.08	0.11	0.913	0.97
AD	OPC	TENM1	0.00	0.03	0.06	0.956	0.987
AD	Oligo	TENM1	0.01	0.04	0.21	0.83	0.922
AD	Astro	TENM2	-0.03	0.08	-0.44	0.661	0.804
AD	EN_L2_3_IT	TENM2	0.00	0.03	0.04	0.966	0.985
AD	EN_L3_5_IT_1	TENM2	-0.14	0.04	-3.70	0.000217	0.00878
AD	EN_L3_5_IT_2	TENM2	-0.19	0.04	-4.84	1.32e-06	0.000101
AD	EN_L3_5_IT_3	TENM2	-0.03	0.04	-0.78	0.436	0.672
AD	EN_L5_6_NP	TENM2	-0.05	0.05	-1.00	0.319	0.81
AD	EN_L5_ET	TENM2	-0.29	0.27	-1.08	0.281	0.999
AD	EN_L6B	TENM2	-0.01	0.07	-0.20	0.844	0.95
AD	EN_L6_CT	TENM2	0.29	0.08	3.46	0.00055	0.0153
AD	EN_L6_IT_1	TENM2	0.04	0.04	0.88	0.381	0.789
AD	EN_L6_IT_2	TENM2	0.04	0.07	0.56	0.578	0.919
AD	Endo	TENM2	0.01	0.11	0.08	0.932	0.993
AD	IN_ADARB2	TENM2	0.03	0.05	0.69	0.493	0.819
AD	IN_LAMP5_LHX6	TENM2	0.18	0.07	2.47	0.0134	0.264
AD	IN_LAMP5_RELN	TENM2	0.31	0.07	4.69	2.67e-06	0.00132
AD	IN_PVALB	TENM2	0.15	0.03	5.27	1.4e-07	0.000174
AD	IN_PVALB_CHC	TENM2	0.04	0.04	0.92	0.356	0.778
AD	IN_SST	TENM2	0.05	0.03	1.71	0.0875	0.538
AD	IN_VIP	TENM2	0.05	0.03	1.36	0.174	0.476
AD	Micro	TENM2	-0.02	0.08	-0.30	0.766	0.909
AD	OPC	TENM2	-0.03	0.06	-0.54	0.587	0.864
AD	Oligo	TENM2	0.02	0.07	0.35	0.727	0.871
AD	PC	TENM2	-0.05	0.12	-0.45	0.651	0.981
AD	PVM	TENM2	0.23	0.50	0.45	0.651	0.926
AD	SMC	TENM2	0.37	0.75	0.50	0.618	0.995
AD	VLMC	TENM2	0.37	0.19	1.94	0.0519	0.298
AD	Astro	TENM3	-0.02	0.05	-0.42	0.676	0.816
AD	EN_L2_3_IT	TENM3	0.17	0.04	4.27	1.97e-05	0.00175
AD	EN_L3_5_IT_1	TENM3	0.07	0.11	0.59	0.553	0.8
AD	EN_L3_5_IT_2	TENM3	0.09	0.07	1.28	0.2	0.481
AD	EN_L3_5_IT_3	TENM3	0.08	0.04	2.08	0.0372	0.153
AD	EN_L5_6_NP	TENM3	0.01	0.08	0.16	0.874	0.98
AD	EN_L5_ET	TENM3	-0.06	0.27	-0.23	0.816	0.999
AD	EN_L6B	TENM3	0.06	0.05	1.19	0.235	0.604
AD	EN_L6_CT	TENM3	-0.00	0.07	-0.01	0.995	0.999
AD	EN_L6_IT_1	TENM3	0.06	0.05	1.25	0.212	0.666
AD	EN_L6_IT_2	TENM3	0.09	0.05	1.96	0.0504	0.522
AD	Endo	TENM3	0.54	0.30	1.80	0.0726	0.526
AD	IN_ADARB2	TENM3	0.08	0.05	1.48	0.139	0.531
AD	IN_LAMP5_LHX6	TENM3	0.09	0.05	1.65	0.0993	0.582
AD	IN_LAMP5_RELN	TENM3	0.16	0.05	3.34	0.000837	0.0501
AD	IN_PVALB	TENM3	0.03	0.03	0.73	0.463	0.84
AD	IN_PVALB_CHC	TENM3	0.05	0.07	0.79	0.427	0.813
AD	IN_SST	TENM3	0.02	0.04	0.44	0.662	0.927
AD	IN_VIP	TENM3	-0.00	0.03	-0.11	0.916	0.969
AD	Micro	TENM3	-0.33	0.08	-4.14	3.41e-05	0.00107
AD	OPC	TENM3	-0.02	0.06	-0.36	0.722	0.915
AD	Oligo	TENM3	0.26	0.10	2.68	0.00744	0.0531
AD	VLMC	TENM3	0.07	0.13	0.54	0.589	0.839
AD	Astro	TENM4	0.21	0.08	2.76	0.0057	0.0349
AD	EN_L2_3_IT	TENM4	0.05	0.04	1.16	0.247	0.52
AD	EN_L3_5_IT_1	TENM4	0.02	0.05	0.42	0.677	0.865
AD	EN_L3_5_IT_2	TENM4	0.02	0.05	0.48	0.629	0.834
AD	EN_L3_5_IT_3	TENM4	0.02	0.03	0.58	0.564	0.768
AD	EN_L5_6_NP	TENM4	-0.14	0.05	-2.88	0.00393	0.195
AD	EN_L5_ET	TENM4	0.07	0.22	0.34	0.736	0.999
AD	EN_L6B	TENM4	-0.07	0.06	-1.17	0.242	0.612
AD	EN_L6_CT	TENM4	-0.02	0.04	-0.47	0.639	0.88
AD	EN_L6_IT_1	TENM4	0.01	0.04	0.29	0.771	0.946
AD	EN_L6_IT_2	TENM4	0.06	0.04	1.48	0.139	0.674
AD	IN_ADARB2	TENM4	0.11	0.04	2.70	0.00684	0.147
AD	IN_LAMP5_LHX6	TENM4	0.03	0.03	0.91	0.362	0.828
AD	IN_LAMP5_RELN	TENM4	0.11	0.03	3.54	0.000405	0.0325
AD	IN_PVALB	TENM4	0.05	0.04	1.11	0.269	0.714
AD	IN_PVALB_CHC	TENM4	0.04	0.03	1.33	0.184	0.63
AD	IN_SST	TENM4	0.02	0.04	0.70	0.486	0.865
AD	IN_VIP	TENM4	0.05	0.04	1.30	0.193	0.501
AD	Micro	TENM4	0.04	0.05	0.93	0.353	0.642
AD	OPC	TENM4	0.09	0.06	1.59	0.113	0.492
AD	Oligo	TENM4	0.06	0.06	1.07	0.286	0.53
AD	PC	TENM4	0.15	0.38	0.39	0.695	0.985
AD	VLMC	TENM4	-0.14	0.11	-1.29	0.196	0.527
AD	Adaptive	TENT2	-0.12	0.11	-1.04	0.299	0.891
AD	Astro	TENT2	-0.10	0.03	-3.23	0.00124	0.0116
AD	EN_L2_3_IT	TENT2	-0.10	0.03	-3.74	0.000184	0.00705
AD	EN_L3_5_IT_1	TENT2	-0.06	0.03	-1.67	0.0954	0.341
AD	EN_L3_5_IT_2	TENT2	-0.04	0.03	-1.27	0.206	0.489
AD	EN_L3_5_IT_3	TENT2	-0.05	0.03	-1.56	0.119	0.318
AD	EN_L5_6_NP	TENT2	0.01	0.05	0.15	0.882	0.982
AD	EN_L5_ET	TENT2	-0.31	0.21	-1.45	0.148	0.999
AD	EN_L6B	TENT2	-0.08	0.04	-2.04	0.0417	0.274
AD	EN_L6_CT	TENT2	-0.08	0.04	-1.98	0.0478	0.272
AD	EN_L6_IT_1	TENT2	-0.01	0.04	-0.35	0.723	0.934
AD	EN_L6_IT_2	TENT2	0.01	0.05	0.19	0.847	0.979
AD	Endo	TENT2	-0.12	0.07	-1.74	0.0814	0.551
AD	IN_ADARB2	TENT2	-0.02	0.04	-0.38	0.703	0.902
AD	IN_LAMP5_LHX6	TENT2	-0.01	0.04	-0.18	0.857	0.982
AD	IN_LAMP5_RELN	TENT2	0.01	0.04	0.18	0.86	0.97
AD	IN_PVALB	TENT2	-0.02	0.03	-0.87	0.383	0.796
AD	IN_PVALB_CHC	TENT2	-0.08	0.04	-1.86	0.0622	0.407
AD	IN_SST	TENT2	0.02	0.03	0.66	0.51	0.876
AD	IN_VIP	TENT2	-0.03	0.04	-0.88	0.38	0.687
AD	Micro	TENT2	-0.01	0.03	-0.19	0.847	0.943
AD	OPC	TENT2	-0.00	0.03	-0.09	0.929	0.98
AD	Oligo	TENT2	-0.04	0.02	-1.58	0.114	0.305
AD	PC	TENT2	-0.13	0.07	-1.86	0.0633	0.812
AD	PVM	TENT2	-0.05	0.07	-0.79	0.427	0.882
AD	SMC	TENT2	-0.08	0.16	-0.49	0.626	0.995
AD	VLMC	TENT2	0.09	0.07	1.44	0.151	0.469
AD	Astro	TENT4A	-0.03	0.03	-0.95	0.34	0.542
AD	EN_L2_3_IT	TENT4A	-0.01	0.03	-0.44	0.663	0.843
AD	EN_L3_5_IT_1	TENT4A	-0.04	0.04	-1.05	0.295	0.602
AD	EN_L3_5_IT_2	TENT4A	0.03	0.03	0.85	0.393	0.673
AD	EN_L3_5_IT_3	TENT4A	0.02	0.03	0.55	0.582	0.778
AD	EN_L5_6_NP	TENT4A	0.00	0.05	0.06	0.948	0.994
AD	EN_L5_ET	TENT4A	-0.54	0.32	-1.72	0.0851	0.999
AD	EN_L6B	TENT4A	-0.03	0.05	-0.50	0.615	0.86
AD	EN_L6_CT	TENT4A	-0.03	0.05	-0.55	0.582	0.854
AD	EN_L6_IT_1	TENT4A	-0.04	0.05	-0.87	0.385	0.789
AD	EN_L6_IT_2	TENT4A	0.03	0.05	0.57	0.571	0.916
AD	Endo	TENT4A	0.02	0.09	0.22	0.823	0.975
AD	IN_ADARB2	TENT4A	-0.03	0.04	-0.85	0.395	0.766
AD	IN_LAMP5_LHX6	TENT4A	-0.03	0.05	-0.57	0.57	0.919
AD	IN_LAMP5_RELN	TENT4A	0.04	0.04	0.98	0.326	0.782
AD	IN_PVALB	TENT4A	-0.03	0.03	-1.02	0.307	0.75
AD	IN_PVALB_CHC	TENT4A	-0.00	0.06	-0.05	0.959	0.99
AD	IN_SST	TENT4A	0.04	0.04	0.85	0.394	0.821
AD	IN_VIP	TENT4A	0.01	0.03	0.22	0.827	0.934
AD	Micro	TENT4A	-0.04	0.04	-0.89	0.371	0.658
AD	OPC	TENT4A	0.01	0.03	0.17	0.867	0.963
AD	Oligo	TENT4A	0.08	0.03	2.75	0.00599	0.0459
AD	PC	TENT4A	0.01	0.10	0.13	0.9	0.99
AD	PVM	TENT4A	0.11	0.14	0.78	0.438	0.883
AD	VLMC	TENT4A	-0.04	0.11	-0.39	0.7	0.895
AD	Adaptive	TENT4B	-0.00	0.19	-0.02	0.985	0.998
AD	Astro	TENT4B	0.04	0.04	1.03	0.303	0.504
AD	EN_L2_3_IT	TENT4B	0.02	0.03	0.78	0.433	0.691
AD	EN_L3_5_IT_1	TENT4B	0.02	0.04	0.59	0.554	0.801
AD	EN_L3_5_IT_2	TENT4B	-0.00	0.03	-0.00	0.999	1
AD	EN_L3_5_IT_3	TENT4B	0.05	0.03	1.77	0.077	0.244
AD	EN_L5_6_NP	TENT4B	-0.01	0.05	-0.15	0.879	0.981
AD	EN_L5_ET	TENT4B	-0.29	0.35	-0.83	0.405	0.999
AD	EN_L6B	TENT4B	0.10	0.05	2.16	0.0305	0.235
AD	EN_L6_CT	TENT4B	0.00	0.04	0.04	0.964	0.989
AD	EN_L6_IT_1	TENT4B	0.02	0.05	0.40	0.692	0.921
AD	EN_L6_IT_2	TENT4B	0.15	0.06	2.64	0.00833	0.302
AD	Endo	TENT4B	-0.58	0.30	-1.94	0.0522	0.49
AD	IN_ADARB2	TENT4B	-0.03	0.04	-0.65	0.519	0.83
AD	IN_LAMP5_LHX6	TENT4B	0.09	0.06	1.65	0.0997	0.582
AD	IN_LAMP5_RELN	TENT4B	0.06	0.04	1.58	0.115	0.573
AD	IN_PVALB	TENT4B	-0.00	0.03	-0.07	0.948	0.986
AD	IN_PVALB_CHC	TENT4B	0.06	0.06	0.94	0.349	0.774
AD	IN_SST	TENT4B	0.03	0.04	0.82	0.412	0.832
AD	IN_VIP	TENT4B	0.01	0.03	0.30	0.761	0.908
AD	Micro	TENT4B	0.01	0.06	0.18	0.856	0.947
AD	OPC	TENT4B	0.04	0.03	1.14	0.255	0.666
AD	Oligo	TENT4B	0.06	0.03	1.90	0.0569	0.197
AD	PC	TENT4B	-0.10	0.11	-0.89	0.376	0.934
AD	PVM	TENT4B	0.08	0.13	0.58	0.562	0.906
AD	VLMC	TENT4B	-0.03	0.11	-0.31	0.76	0.917
AD	Astro	TENT5A	-0.29	0.10	-2.89	0.00379	0.0258
AD	EN_L2_3_IT	TENT5A	-0.03	0.08	-0.39	0.694	0.86
AD	EN_L3_5_IT_2	TENT5A	0.24	0.40	0.60	0.547	0.785
AD	EN_L3_5_IT_3	TENT5A	0.35	0.30	1.16	0.248	0.492
AD	EN_L6B	TENT5A	0.66	0.47	1.40	0.162	0.515
AD	Endo	TENT5A	-0.95	0.43	-2.22	0.0261	0.382
AD	IN_ADARB2	TENT5A	-0.28	0.13	-2.17	0.0301	0.289
AD	IN_LAMP5_LHX6	TENT5A	-0.27	0.17	-1.59	0.112	0.601
AD	IN_LAMP5_RELN	TENT5A	-0.42	0.17	-2.49	0.0129	0.216
AD	IN_PVALB	TENT5A	-0.27	0.11	-2.40	0.0162	0.217
AD	IN_SST	TENT5A	-0.24	0.15	-1.59	0.113	0.59
AD	IN_VIP	TENT5A	0.05	0.08	0.54	0.586	0.825
AD	Micro	TENT5A	-0.24	0.09	-2.54	0.0111	0.0801
AD	OPC	TENT5A	-0.19	0.06	-3.03	0.00243	0.106
AD	Oligo	TENT5A	0.03	0.07	0.47	0.641	0.822
AD	PC	TENT5A	-0.02	0.46	-0.05	0.961	0.998
AD	PVM	TENT5A	-0.02	0.21	-0.08	0.933	0.992
AD	VLMC	TENT5A	-0.11	0.15	-0.72	0.473	0.765
AD	IN_VIP	TENT5C	-0.23	0.12	-1.91	0.0562	0.269
AD	Astro	TENT5D	-0.02	0.12	-0.17	0.861	0.931
AD	EN_L2_3_IT	TENT5D	-0.09	0.10	-0.92	0.358	0.628
AD	EN_L3_5_IT_2	TENT5D	0.08	0.11	0.73	0.463	0.729
AD	EN_L3_5_IT_3	TENT5D	-0.03	0.12	-0.27	0.788	0.902
AD	EN_L6_IT_1	TENT5D	0.31	0.42	0.74	0.46	0.828
AD	IN_PVALB	TENT5D	-0.02	0.11	-0.18	0.858	0.968
AD	IN_VIP	TENT5D	-0.16	0.13	-1.25	0.212	0.524
AD	Oligo	TENT5D	0.00	0.09	0.04	0.971	0.988
AD	Astro	TEP1	-0.08	0.04	-2.07	0.0386	0.131
AD	EN_L2_3_IT	TEP1	-0.15	0.07	-2.20	0.0276	0.148
AD	EN_L3_5_IT_2	TEP1	-0.06	0.09	-0.65	0.513	0.764
AD	EN_L3_5_IT_3	TEP1	-0.14	0.08	-1.72	0.0849	0.259
AD	EN_L6_IT_1	TEP1	0.06	0.36	0.18	0.86	0.97
AD	Endo	TEP1	0.04	0.26	0.16	0.873	0.98
AD	IN_ADARB2	TEP1	0.09	0.09	1.02	0.306	0.705
AD	IN_VIP	TEP1	0.02	0.07	0.25	0.806	0.926
AD	Micro	TEP1	-0.01	0.04	-0.16	0.872	0.954
AD	OPC	TEP1	0.04	0.05	0.83	0.405	0.773
AD	Oligo	TEP1	0.02	0.03	0.54	0.587	0.785
AD	EN_L2_3_IT	TEPP	0.10	0.10	1.02	0.306	0.579
AD	Astro	TEPSIN	0.04	0.05	0.73	0.463	0.655
AD	EN_L2_3_IT	TEPSIN	0.01	0.05	0.17	0.869	0.942
AD	EN_L3_5_IT_2	TEPSIN	0.01	0.07	0.11	0.915	0.969
AD	EN_L3_5_IT_3	TEPSIN	-0.12	0.07	-1.80	0.0719	0.235
AD	EN_L5_6_NP	TEPSIN	0.36	0.34	1.05	0.293	0.792
AD	EN_L6_IT_1	TEPSIN	-0.46	0.27	-1.72	0.0851	0.485
AD	IN_PVALB	TEPSIN	-0.03	0.07	-0.47	0.637	0.913
AD	IN_VIP	TEPSIN	-0.00	0.07	-0.01	0.989	0.996
AD	Micro	TEPSIN	0.04	0.06	0.71	0.479	0.747
AD	OPC	TEPSIN	-0.05	0.07	-0.70	0.483	0.817
AD	Oligo	TEPSIN	0.06	0.04	1.57	0.117	0.31
AD	Astro	TERB1	-0.01	0.08	-0.09	0.926	0.964
AD	EN_L2_3_IT	TERB1	-0.06	0.08	-0.77	0.439	0.695
AD	EN_L3_5_IT_2	TERB1	-0.17	0.10	-1.67	0.0957	0.324
AD	EN_L3_5_IT_3	TERB1	-0.05	0.10	-0.53	0.598	0.786
AD	IN_PVALB	TERB1	0.27	0.31	0.87	0.382	0.795
AD	IN_VIP	TERB1	-0.20	0.10	-1.91	0.0566	0.27
AD	Oligo	TERB1	0.02	0.07	0.28	0.783	0.899
AD	Astro	TERF1	-0.05	0.03	-1.62	0.106	0.256
AD	EN_L2_3_IT	TERF1	0.00	0.03	0.10	0.917	0.964
AD	EN_L3_5_IT_1	TERF1	-0.01	0.03	-0.28	0.777	0.914
AD	EN_L3_5_IT_2	TERF1	-0.00	0.03	-0.11	0.915	0.97
AD	EN_L3_5_IT_3	TERF1	0.02	0.03	0.70	0.481	0.707
AD	EN_L5_6_NP	TERF1	-0.07	0.05	-1.45	0.148	0.677
AD	EN_L5_ET	TERF1	-0.34	0.31	-1.10	0.269	0.999
AD	EN_L6B	TERF1	0.01	0.05	0.17	0.867	0.957
AD	EN_L6_CT	TERF1	0.01	0.04	0.29	0.769	0.935
AD	EN_L6_IT_1	TERF1	-0.02	0.04	-0.44	0.662	0.913
AD	EN_L6_IT_2	TERF1	0.04	0.06	0.75	0.454	0.882
AD	Endo	TERF1	-0.09	0.28	-0.33	0.742	0.961
AD	IN_ADARB2	TERF1	0.05	0.04	1.11	0.267	0.675
AD	IN_LAMP5_LHX6	TERF1	-0.02	0.05	-0.46	0.643	0.936
AD	IN_LAMP5_RELN	TERF1	0.03	0.04	0.86	0.392	0.818
AD	IN_PVALB	TERF1	-0.01	0.03	-0.30	0.763	0.945
AD	IN_PVALB_CHC	TERF1	0.02	0.06	0.35	0.725	0.938
AD	IN_SST	TERF1	0.03	0.04	0.90	0.366	0.811
AD	IN_VIP	TERF1	0.04	0.03	1.37	0.172	0.474
AD	Micro	TERF1	-0.04	0.04	-0.80	0.426	0.708
AD	OPC	TERF1	0.02	0.03	0.86	0.389	0.763
AD	Oligo	TERF1	-0.02	0.02	-0.84	0.4	0.64
AD	PC	TERF1	-0.18	0.31	-0.57	0.567	0.971
AD	VLMC	TERF1	0.01	0.10	0.14	0.886	0.961
AD	Astro	TERF2	0.05	0.03	1.84	0.0653	0.186
AD	EN_L2_3_IT	TERF2	-0.01	0.02	-0.36	0.721	0.873
AD	EN_L3_5_IT_1	TERF2	-0.01	0.05	-0.25	0.8	0.923
AD	EN_L3_5_IT_2	TERF2	0.00	0.04	0.07	0.941	0.979
AD	EN_L3_5_IT_3	TERF2	0.03	0.04	0.85	0.395	0.638
AD	EN_L5_6_NP	TERF2	0.06	0.08	0.79	0.431	0.861
AD	EN_L5_ET	TERF2	0.40	0.45	0.90	0.366	0.999
AD	EN_L6B	TERF2	-0.03	0.07	-0.42	0.672	0.882
AD	EN_L6_CT	TERF2	-0.03	0.06	-0.41	0.681	0.897
AD	EN_L6_IT_1	TERF2	0.02	0.06	0.35	0.727	0.935
AD	EN_L6_IT_2	TERF2	0.03	0.08	0.38	0.707	0.95
AD	Endo	TERF2	0.12	0.23	0.49	0.623	0.947
AD	IN_ADARB2	TERF2	-0.00	0.06	-0.01	0.993	0.998
AD	IN_LAMP5_LHX6	TERF2	0.13	0.08	1.73	0.0833	0.554
AD	IN_LAMP5_RELN	TERF2	-0.00	0.06	-0.05	0.959	0.992
AD	IN_PVALB	TERF2	-0.01	0.04	-0.34	0.734	0.937
AD	IN_PVALB_CHC	TERF2	0.01	0.07	0.16	0.875	0.975
AD	IN_SST	TERF2	0.03	0.05	0.61	0.545	0.886
AD	IN_VIP	TERF2	-0.03	0.03	-0.76	0.447	0.737
AD	Micro	TERF2	-0.06	0.05	-1.20	0.229	0.511
AD	OPC	TERF2	-0.05	0.04	-1.30	0.195	0.6
AD	Oligo	TERF2	0.00	0.02	0.13	0.894	0.955
AD	PC	TERF2	0.21	0.27	0.80	0.425	0.939
AD	Adaptive	TERF2IP	-0.07	0.16	-0.45	0.649	0.961
AD	Astro	TERF2IP	-0.12	0.05	-2.29	0.0223	0.0902
AD	EN_L2_3_IT	TERF2IP	-0.09	0.05	-1.79	0.0729	0.262
AD	EN_L3_5_IT_1	TERF2IP	-0.02	0.05	-0.30	0.761	0.905
AD	EN_L3_5_IT_2	TERF2IP	-0.07	0.06	-1.19	0.233	0.52
AD	EN_L3_5_IT_3	TERF2IP	-0.08	0.06	-1.49	0.136	0.344
AD	EN_L5_6_NP	TERF2IP	-0.12	0.07	-1.69	0.0916	0.599
AD	EN_L5_ET	TERF2IP	-0.41	0.45	-0.92	0.358	0.999
AD	EN_L6B	TERF2IP	-0.14	0.07	-2.10	0.0355	0.252
AD	EN_L6_CT	TERF2IP	-0.12	0.07	-1.80	0.0716	0.337
AD	EN_L6_IT_1	TERF2IP	-0.12	0.07	-1.68	0.0939	0.505
AD	EN_L6_IT_2	TERF2IP	-0.06	0.07	-0.81	0.418	0.873
AD	Endo	TERF2IP	-0.09	0.10	-0.90	0.366	0.847
AD	IN_ADARB2	TERF2IP	-0.04	0.06	-0.62	0.534	0.836
AD	IN_LAMP5_LHX6	TERF2IP	-0.16	0.08	-2.09	0.0363	0.398
AD	IN_LAMP5_RELN	TERF2IP	-0.10	0.06	-1.64	0.1	0.55
AD	IN_PVALB	TERF2IP	-0.08	0.06	-1.41	0.159	0.59
AD	IN_PVALB_CHC	TERF2IP	-0.13	0.07	-1.79	0.0741	0.434
AD	IN_SST	TERF2IP	-0.11	0.06	-1.89	0.0581	0.458
AD	IN_VIP	TERF2IP	-0.12	0.05	-2.47	0.0137	0.125
AD	Micro	TERF2IP	-0.16	0.05	-3.33	0.000873	0.0131
AD	OPC	TERF2IP	-0.07	0.05	-1.48	0.139	0.529
AD	Oligo	TERF2IP	-0.06	0.04	-1.60	0.11	0.297
AD	PC	TERF2IP	-0.02	0.09	-0.20	0.838	0.99
AD	VLMC	TERF2IP	-0.07	0.11	-0.68	0.495	0.778
AD	Endo	TES	0.23	0.12	1.96	0.0504	0.489
AD	Micro	TES	0.61	0.14	4.34	1.45e-05	0.000534
AD	Astro	TESC	0.33	0.15	2.22	0.0268	0.102
AD	EN_L2_3_IT	TESC	-0.08	0.06	-1.28	0.202	0.466
AD	EN_L3_5_IT_1	TESC	-0.11	0.07	-1.47	0.141	0.418
AD	EN_L3_5_IT_2	TESC	-0.09	0.07	-1.18	0.239	0.528
AD	EN_L3_5_IT_3	TESC	-0.14	0.06	-2.28	0.0225	0.11
AD	EN_L6B	TESC	-0.42	0.33	-1.26	0.208	0.572
AD	EN_L6_CT	TESC	-0.07	0.11	-0.61	0.541	0.832
AD	EN_L6_IT_1	TESC	-0.17	0.09	-1.98	0.0478	0.39
AD	EN_L6_IT_2	TESC	-0.13	0.07	-1.88	0.0606	0.545
AD	IN_PVALB	TESC	0.02	0.10	0.20	0.838	0.964
AD	IN_VIP	TESC	0.26	0.37	0.71	0.48	0.759
AD	Micro	TESC	-0.10	0.08	-1.27	0.205	0.483
AD	Oligo	TESC	-0.08	0.07	-1.27	0.203	0.431
AD	PC	TESC	-0.11	0.10	-1.17	0.243	0.908
AD	Astro	TESK1	0.08	0.05	1.60	0.11	0.264
AD	EN_L2_3_IT	TESK1	0.10	0.05	2.15	0.0317	0.159
AD	EN_L3_5_IT_1	TESK1	0.20	0.08	2.36	0.0185	0.135
AD	EN_L3_5_IT_2	TESK1	-0.01	0.06	-0.08	0.933	0.977
AD	EN_L3_5_IT_3	TESK1	0.01	0.06	0.18	0.854	0.932
AD	EN_L5_6_NP	TESK1	0.04	0.36	0.11	0.916	0.989
AD	EN_L6_CT	TESK1	0.20	0.32	0.62	0.536	0.828
AD	EN_L6_IT_1	TESK1	0.08	0.10	0.81	0.415	0.807
AD	IN_ADARB2	TESK1	0.07	0.09	0.80	0.422	0.782
AD	IN_LAMP5_RELN	TESK1	-0.11	0.09	-1.29	0.197	0.676
AD	IN_PVALB	TESK1	0.02	0.06	0.40	0.689	0.925
AD	IN_SST	TESK1	0.02	0.07	0.31	0.756	0.953
AD	IN_VIP	TESK1	-0.04	0.05	-0.67	0.502	0.772
AD	Micro	TESK1	0.19	0.09	2.17	0.0297	0.153
AD	OPC	TESK1	0.04	0.06	0.62	0.535	0.841
AD	Oligo	TESK1	0.07	0.04	1.97	0.0491	0.179
AD	EN_L3_5_IT_1	TESMIN	0.04	0.10	0.37	0.715	0.883
AD	EN_L5_6_NP	TESMIN	0.09	0.40	0.23	0.817	0.972
AD	Astro	TESPA1	-0.13	0.09	-1.49	0.135	0.302
AD	EN_L2_3_IT	TESPA1	-0.08	0.04	-1.98	0.0478	0.203
AD	EN_L3_5_IT_1	TESPA1	-0.12	0.09	-1.27	0.203	0.501
AD	EN_L3_5_IT_2	TESPA1	-0.15	0.06	-2.36	0.0183	0.121
AD	EN_L3_5_IT_3	TESPA1	-0.29	0.10	-2.90	0.00369	0.0318
AD	EN_L5_ET	TESPA1	-0.37	0.26	-1.41	0.158	0.999
AD	EN_L6B	TESPA1	-0.32	0.13	-2.53	0.0115	0.143
AD	EN_L6_CT	TESPA1	-0.41	0.13	-3.21	0.00131	0.0281
AD	EN_L6_IT_1	TESPA1	-0.14	0.06	-2.23	0.026	0.3
AD	EN_L6_IT_2	TESPA1	-0.04	0.10	-0.44	0.658	0.941
AD	IN_PVALB	TESPA1	0.07	0.11	0.61	0.54	0.872
AD	IN_SST	TESPA1	0.03	0.35	0.08	0.934	0.988
AD	IN_VIP	TESPA1	-0.10	0.10	-0.99	0.321	0.638
AD	Micro	TESPA1	-0.02	0.10	-0.15	0.878	0.957
AD	OPC	TESPA1	-0.13	0.10	-1.21	0.228	0.637
AD	Oligo	TESPA1	-0.06	0.08	-0.76	0.447	0.682
AD	Astro	TET1	-0.11	0.05	-2.51	0.012	0.0591
AD	EN_L2_3_IT	TET1	0.00	0.04	0.07	0.944	0.976
AD	EN_L3_5_IT_1	TET1	0.02	0.06	0.40	0.686	0.87
AD	EN_L3_5_IT_2	TET1	0.09	0.05	1.92	0.0554	0.238
AD	EN_L3_5_IT_3	TET1	0.05	0.05	1.02	0.309	0.557
AD	EN_L5_6_NP	TET1	-0.01	0.08	-0.10	0.917	0.989
AD	EN_L6B	TET1	-0.03	0.09	-0.30	0.767	0.919
AD	EN_L6_CT	TET1	-0.06	0.08	-0.78	0.435	0.762
AD	EN_L6_IT_1	TET1	-0.01	0.08	-0.07	0.942	0.991
AD	EN_L6_IT_2	TET1	0.06	0.10	0.62	0.536	0.909
AD	IN_ADARB2	TET1	-0.01	0.06	-0.23	0.816	0.944
AD	IN_LAMP5_LHX6	TET1	0.04	0.08	0.52	0.605	0.928
AD	IN_LAMP5_RELN	TET1	0.06	0.07	0.90	0.367	0.803
AD	IN_PVALB	TET1	0.00	0.06	0.07	0.942	0.986
AD	IN_PVALB_CHC	TET1	-0.10	0.08	-1.19	0.233	0.685
AD	IN_SST	TET1	0.07	0.07	1.09	0.277	0.759
AD	IN_VIP	TET1	0.07	0.04	1.66	0.0965	0.356
AD	Micro	TET1	-0.16	0.08	-1.91	0.0567	0.23
AD	OPC	TET1	-0.04	0.04	-1.09	0.277	0.679
AD	Oligo	TET1	-0.04	0.03	-1.41	0.16	0.374
AD	VLMC	TET1	-0.16	0.13	-1.24	0.215	0.548
AD	Adaptive	TET2	-0.49	0.17	-2.85	0.00439	0.52
AD	Astro	TET2	-0.02	0.03	-0.70	0.483	0.671
AD	EN_L2_3_IT	TET2	0.13	0.04	3.30	0.000963	0.0208
AD	EN_L3_5_IT_1	TET2	0.12	0.05	2.41	0.0158	0.122
AD	EN_L3_5_IT_2	TET2	0.10	0.04	2.65	0.00808	0.0703
AD	EN_L3_5_IT_3	TET2	0.12	0.04	3.04	0.00234	0.023
AD	EN_L5_6_NP	TET2	0.07	0.05	1.27	0.203	0.722
AD	EN_L5_ET	TET2	0.21	0.42	0.50	0.614	0.999
AD	EN_L6B	TET2	0.01	0.06	0.22	0.822	0.942
AD	EN_L6_CT	TET2	-0.01	0.06	-0.11	0.913	0.977
AD	EN_L6_IT_1	TET2	0.07	0.07	1.12	0.262	0.707
AD	EN_L6_IT_2	TET2	0.04	0.08	0.48	0.629	0.936
AD	Endo	TET2	-0.11	0.09	-1.29	0.196	0.735
AD	IN_ADARB2	TET2	0.04	0.03	1.02	0.307	0.706
AD	IN_LAMP5_LHX6	TET2	0.13	0.05	2.38	0.0174	0.299
AD	IN_LAMP5_RELN	TET2	0.07	0.04	1.66	0.0968	0.544
AD	IN_PVALB	TET2	0.04	0.03	1.23	0.219	0.664
AD	IN_PVALB_CHC	TET2	-0.04	0.05	-0.93	0.352	0.775
AD	IN_SST	TET2	0.10	0.03	3.04	0.00241	0.106
AD	IN_VIP	TET2	0.01	0.03	0.20	0.844	0.941
AD	Micro	TET2	0.03	0.03	0.95	0.34	0.63
AD	OPC	TET2	0.03	0.02	1.13	0.259	0.669
AD	Oligo	TET2	0.02	0.02	0.74	0.461	0.694
AD	PC	TET2	0.04	0.08	0.46	0.648	0.981
AD	PVM	TET2	0.24	0.10	2.52	0.0118	0.497
AD	SMC	TET2	0.64	0.73	0.89	0.375	0.995
AD	VLMC	TET2	-0.00	0.10	-0.02	0.985	0.994
AD	Astro	TET3	-0.13	0.04	-3.26	0.00111	0.0107
AD	EN_L2_3_IT	TET3	-0.09	0.03	-2.64	0.00835	0.0737
AD	EN_L3_5_IT_1	TET3	-0.03	0.04	-0.72	0.47	0.749
AD	EN_L3_5_IT_2	TET3	-0.09	0.04	-2.11	0.0346	0.179
AD	EN_L3_5_IT_3	TET3	-0.07	0.04	-1.54	0.123	0.324
AD	EN_L5_6_NP	TET3	0.04	0.06	0.57	0.566	0.913
AD	EN_L5_ET	TET3	0.43	0.28	1.51	0.13	0.999
AD	EN_L6B	TET3	-0.03	0.07	-0.46	0.643	0.87
AD	EN_L6_CT	TET3	-0.07	0.08	-0.93	0.352	0.706
AD	EN_L6_IT_1	TET3	-0.01	0.07	-0.18	0.855	0.968
AD	EN_L6_IT_2	TET3	0.05	0.07	0.71	0.477	0.889
AD	Endo	TET3	0.33	0.32	1.05	0.294	0.809
AD	IN_ADARB2	TET3	0.08	0.05	1.58	0.115	0.496
AD	IN_LAMP5_LHX6	TET3	0.04	0.08	0.51	0.611	0.928
AD	IN_LAMP5_RELN	TET3	0.09	0.06	1.32	0.186	0.662
AD	IN_PVALB	TET3	-0.00	0.07	-0.05	0.961	0.991
AD	IN_PVALB_CHC	TET3	-0.05	0.06	-0.79	0.429	0.815
AD	IN_SST	TET3	0.01	0.07	0.12	0.908	0.982
AD	IN_VIP	TET3	-0.00	0.04	-0.02	0.986	0.995
AD	Micro	TET3	-0.00	0.03	-0.09	0.929	0.977
AD	OPC	TET3	-0.04	0.03	-1.36	0.174	0.579
AD	Oligo	TET3	-0.04	0.03	-1.45	0.148	0.358
AD	PC	TET3	0.13	0.28	0.46	0.649	0.981
AD	PVM	TET3	0.06	0.09	0.70	0.481	0.89
AD	VLMC	TET3	-0.28	0.36	-0.78	0.434	0.739
AD	Astro	TEX10	-0.06	0.04	-1.38	0.168	0.348
AD	EN_L2_3_IT	TEX10	-0.07	0.03	-2.36	0.0181	0.115
AD	EN_L3_5_IT_1	TEX10	-0.00	0.05	-0.04	0.969	0.99
AD	EN_L3_5_IT_2	TEX10	-0.04	0.04	-0.99	0.321	0.611
AD	EN_L3_5_IT_3	TEX10	-0.03	0.03	-0.81	0.418	0.657
AD	EN_L5_6_NP	TEX10	-0.04	0.06	-0.62	0.534	0.901
AD	EN_L5_ET	TEX10	-0.49	0.48	-1.01	0.311	0.999
AD	EN_L6B	TEX10	0.01	0.06	0.10	0.924	0.979
AD	EN_L6_CT	TEX10	0.02	0.05	0.44	0.66	0.888
AD	EN_L6_IT_1	TEX10	-0.04	0.05	-0.83	0.408	0.801
AD	EN_L6_IT_2	TEX10	0.01	0.06	0.12	0.905	0.988
AD	Endo	TEX10	0.16	0.34	0.48	0.634	0.949
AD	IN_ADARB2	TEX10	-0.07	0.05	-1.36	0.173	0.577
AD	IN_LAMP5_LHX6	TEX10	-0.08	0.07	-1.12	0.264	0.768
AD	IN_LAMP5_RELN	TEX10	-0.09	0.05	-1.67	0.0956	0.541
AD	IN_PVALB	TEX10	0.01	0.04	0.40	0.692	0.925
AD	IN_PVALB_CHC	TEX10	-0.06	0.07	-0.90	0.37	0.787
AD	IN_SST	TEX10	-0.02	0.05	-0.46	0.642	0.919
AD	IN_VIP	TEX10	-0.03	0.04	-0.83	0.406	0.708
AD	Micro	TEX10	0.02	0.04	0.56	0.572	0.81
AD	OPC	TEX10	-0.02	0.03	-0.45	0.651	0.89
AD	Oligo	TEX10	0.01	0.03	0.16	0.871	0.944
AD	PC	TEX10	-0.15	0.35	-0.42	0.675	0.985
AD	EN_L2_3_IT	TEX101	-0.13	0.21	-0.60	0.547	0.775
AD	EN_L3_5_IT_2	TEX101	0.31	0.55	0.56	0.572	0.801
AD	EN_L3_5_IT_3	TEX101	0.04	0.65	0.06	0.949	0.978
AD	Astro	TEX11	-0.05	0.06	-0.86	0.39	0.59
AD	EN_L2_3_IT	TEX11	-0.03	0.06	-0.56	0.577	0.79
AD	EN_L3_5_IT_1	TEX11	-0.11	0.09	-1.23	0.22	0.521
AD	EN_L3_5_IT_2	TEX11	-0.07	0.07	-1.02	0.306	0.596
AD	EN_L3_5_IT_3	TEX11	-0.04	0.08	-0.57	0.566	0.769
AD	EN_L6B	TEX11	0.40	0.39	1.02	0.306	0.668
AD	EN_L6_CT	TEX11	0.19	0.28	0.67	0.501	0.805
AD	EN_L6_IT_1	TEX11	-0.12	0.09	-1.24	0.215	0.67
AD	IN_PVALB	TEX11	0.03	0.07	0.43	0.67	0.921
AD	IN_SST	TEX11	0.12	0.09	1.37	0.169	0.66
AD	IN_VIP	TEX11	-0.09	0.08	-1.10	0.273	0.593
AD	OPC	TEX11	0.00	0.08	0.02	0.985	0.995
AD	Oligo	TEX11	-0.11	0.06	-1.94	0.0518	0.185
AD	Astro	TEX14	0.04	0.06	0.61	0.541	0.718
AD	EN_L2_3_IT	TEX14	-0.00	0.06	-0.05	0.962	0.984
AD	EN_L3_5_IT_1	TEX14	0.06	0.09	0.62	0.533	0.788
AD	EN_L3_5_IT_2	TEX14	0.03	0.07	0.49	0.622	0.83
AD	EN_L3_5_IT_3	TEX14	0.07	0.07	1.01	0.314	0.562
AD	EN_L6B	TEX14	-0.30	0.40	-0.77	0.444	0.772
AD	EN_L6_CT	TEX14	0.22	0.41	0.52	0.6	0.864
AD	EN_L6_IT_1	TEX14	0.00	0.10	0.04	0.967	0.995
AD	IN_PVALB	TEX14	0.14	0.07	2.00	0.0458	0.362
AD	IN_SST	TEX14	0.18	0.09	2.13	0.033	0.368
AD	IN_VIP	TEX14	0.01	0.08	0.09	0.927	0.974
AD	Micro	TEX14	-0.46	0.14	-3.24	0.00121	0.0167
AD	OPC	TEX14	-0.01	0.07	-0.08	0.937	0.983
AD	Oligo	TEX14	0.10	0.05	2.26	0.0236	0.113
AD	Astro	TEX15	0.21	0.08	2.78	0.0054	0.0335
AD	EN_L2_3_IT	TEX15	0.14	0.09	1.55	0.122	0.356
AD	EN_L3_5_IT_2	TEX15	0.09	0.11	0.79	0.428	0.7
AD	EN_L3_5_IT_3	TEX15	0.08	0.11	0.73	0.467	0.696
AD	EN_L6B	TEX15	0.19	0.48	0.40	0.689	0.888
AD	EN_L6_CT	TEX15	0.25	0.11	2.23	0.0254	0.187
AD	IN_LAMP5_LHX6	TEX15	0.20	0.08	2.47	0.0137	0.266
AD	IN_LAMP5_RELN	TEX15	0.09	0.08	1.07	0.283	0.749
AD	IN_PVALB	TEX15	-0.01	0.10	-0.07	0.943	0.986
AD	IN_PVALB_CHC	TEX15	0.59	0.14	4.26	2.04e-05	0.00276
AD	IN_SST	TEX15	0.25	0.11	2.18	0.0294	0.35
AD	IN_VIP	TEX15	0.23	0.09	2.59	0.00964	0.104
AD	OPC	TEX15	0.34	0.12	2.70	0.00699	0.164
AD	Oligo	TEX15	0.11	0.09	1.30	0.193	0.419
AD	Astro	TEX2	0.02	0.06	0.35	0.725	0.848
AD	EN_L2_3_IT	TEX2	0.04	0.03	1.48	0.139	0.38
AD	EN_L3_5_IT_1	TEX2	0.04	0.05	0.88	0.379	0.678
AD	EN_L3_5_IT_2	TEX2	0.05	0.03	1.41	0.158	0.429
AD	EN_L3_5_IT_3	TEX2	0.07	0.03	2.16	0.0307	0.135
AD	EN_L5_6_NP	TEX2	0.05	0.04	1.20	0.231	0.743
AD	EN_L5_ET	TEX2	-0.20	0.29	-0.70	0.484	0.999
AD	EN_L6B	TEX2	0.13	0.05	2.45	0.0144	0.163
AD	EN_L6_CT	TEX2	0.05	0.04	1.47	0.141	0.47
AD	EN_L6_IT_1	TEX2	0.05	0.05	1.08	0.281	0.723
AD	EN_L6_IT_2	TEX2	0.15	0.04	3.42	0.000622	0.11
AD	Endo	TEX2	-0.00	0.26	-0.01	0.992	0.999
AD	IN_ADARB2	TEX2	0.08	0.05	1.54	0.124	0.51
AD	IN_LAMP5_LHX6	TEX2	0.01	0.07	0.08	0.934	0.991
AD	IN_LAMP5_RELN	TEX2	0.06	0.06	1.02	0.307	0.764
AD	IN_PVALB	TEX2	0.02	0.04	0.46	0.649	0.916
AD	IN_PVALB_CHC	TEX2	0.05	0.10	0.49	0.623	0.908
AD	IN_SST	TEX2	0.01	0.05	0.15	0.882	0.978
AD	IN_VIP	TEX2	0.04	0.03	1.46	0.143	0.434
AD	Micro	TEX2	0.22	0.06	3.87	0.000109	0.00266
AD	OPC	TEX2	0.00	0.03	0.02	0.98	0.994
AD	Oligo	TEX2	-0.03	0.03	-0.89	0.374	0.617
AD	PC	TEX2	-0.30	0.32	-0.92	0.355	0.934
AD	VLMC	TEX2	0.11	0.13	0.82	0.412	0.723
AD	Astro	TEX22	0.07	0.05	1.58	0.115	0.271
AD	EN_L2_3_IT	TEX22	-0.05	0.05	-1.02	0.307	0.58
AD	EN_L3_5_IT_1	TEX22	0.04	0.10	0.43	0.67	0.862
AD	EN_L3_5_IT_2	TEX22	-0.08	0.07	-1.11	0.267	0.557
AD	EN_L3_5_IT_3	TEX22	-0.12	0.08	-1.57	0.117	0.315
AD	EN_L6_CT	TEX22	-0.32	0.30	-1.06	0.288	0.652
AD	EN_L6_IT_1	TEX22	-0.15	0.10	-1.49	0.137	0.58
AD	IN_ADARB2	TEX22	-0.06	0.43	-0.14	0.89	0.969
AD	IN_LAMP5_RELN	TEX22	0.01	0.10	0.10	0.918	0.983
AD	IN_PVALB	TEX22	-0.03	0.06	-0.44	0.658	0.918
AD	IN_SST	TEX22	0.09	0.09	1.02	0.308	0.783
AD	IN_VIP	TEX22	-0.07	0.07	-0.94	0.348	0.663
AD	Micro	TEX22	0.00	0.08	0.05	0.957	0.987
AD	OPC	TEX22	-0.05	0.06	-0.84	0.399	0.769
AD	Oligo	TEX22	0.06	0.04	1.43	0.152	0.363
AD	Astro	TEX26	0.20	0.08	2.36	0.0181	0.0783
AD	EN_L2_3_IT	TEX26	-0.58	0.45	-1.28	0.2	0.463
AD	EN_L3_5_IT_1	TEX26	0.08	0.07	1.11	0.265	0.572
AD	EN_L3_5_IT_2	TEX26	-0.08	0.11	-0.77	0.442	0.712
AD	EN_L5_6_NP	TEX26	0.01	0.10	0.10	0.921	0.99
AD	EN_L6B	TEX26	-0.03	0.44	-0.08	0.939	0.984
AD	EN_L6_CT	TEX26	-0.11	0.13	-0.84	0.4	0.736
AD	EN_L6_IT_1	TEX26	0.01	0.14	0.10	0.922	0.986
AD	IN_VIP	TEX26	0.09	0.09	0.94	0.347	0.663
AD	Astro	TEX264	0.03	0.04	0.69	0.493	0.679
AD	EN_L2_3_IT	TEX264	-0.13	0.05	-2.73	0.0064	0.0628
AD	EN_L3_5_IT_1	TEX264	-0.06	0.08	-0.66	0.507	0.774
AD	EN_L3_5_IT_2	TEX264	-0.01	0.07	-0.09	0.927	0.974
AD	EN_L3_5_IT_3	TEX264	-0.03	0.06	-0.51	0.61	0.795
AD	EN_L6B	TEX264	-0.57	0.41	-1.40	0.161	0.514
AD	EN_L6_CT	TEX264	0.26	0.31	0.84	0.401	0.737
AD	EN_L6_IT_1	TEX264	-0.01	0.10	-0.12	0.903	0.98
AD	IN_PVALB	TEX264	0.01	0.06	0.16	0.87	0.971
AD	IN_SST	TEX264	0.00	0.07	0.05	0.959	0.994
AD	IN_VIP	TEX264	0.03	0.06	0.47	0.635	0.85
AD	Micro	TEX264	0.15	0.07	2.17	0.0299	0.154
AD	OPC	TEX264	0.12	0.06	1.87	0.0616	0.393
AD	Oligo	TEX264	0.03	0.03	0.99	0.32	0.565
AD	Astro	TEX29	0.14	0.09	1.54	0.123	0.283
AD	EN_L2_3_IT	TEX29	0.10	0.07	1.36	0.174	0.43
AD	EN_L3_5_IT_1	TEX29	0.13	0.10	1.25	0.211	0.511
AD	EN_L3_5_IT_2	TEX29	0.17	0.10	1.82	0.0686	0.269
AD	EN_L3_5_IT_3	TEX29	0.15	0.08	1.78	0.0743	0.239
AD	EN_L6B	TEX29	-0.18	0.13	-1.47	0.141	0.482
AD	EN_L6_CT	TEX29	-0.35	0.38	-0.92	0.356	0.709
AD	EN_L6_IT_1	TEX29	0.13	0.10	1.27	0.203	0.658
AD	EN_L6_IT_2	TEX29	0.17	0.44	0.38	0.705	0.95
AD	IN_PVALB	TEX29	0.08	0.10	0.77	0.441	0.828
AD	Oligo	TEX29	0.17	0.07	2.62	0.00869	0.059
AD	Astro	TEX30	-0.06	0.08	-0.79	0.432	0.629
AD	EN_L2_3_IT	TEX30	-0.05	0.08	-0.63	0.532	0.765
AD	EN_L3_5_IT_1	TEX30	-0.25	0.08	-3.06	0.00223	0.0387
AD	EN_L3_5_IT_2	TEX30	0.01	0.09	0.14	0.885	0.957
AD	EN_L3_5_IT_3	TEX30	-0.07	0.07	-0.99	0.324	0.572
AD	EN_L6B	TEX30	-0.18	0.31	-0.59	0.556	0.833
AD	EN_L6_IT_1	TEX30	0.18	0.38	0.48	0.629	0.901
AD	IN_ADARB2	TEX30	-0.04	0.09	-0.42	0.672	0.893
AD	IN_PVALB	TEX30	0.04	0.07	0.54	0.588	0.893
AD	IN_SST	TEX30	-0.04	0.08	-0.49	0.621	0.911
AD	IN_VIP	TEX30	-0.21	0.06	-3.55	0.000379	0.0152
AD	OPC	TEX30	0.16	0.06	2.59	0.00954	0.184
AD	Oligo	TEX30	0.09	0.07	1.33	0.183	0.405
AD	Astro	TEX36	-0.08	0.10	-0.77	0.441	0.636
AD	EN_L2_3_IT	TEX36	-0.05	0.08	-0.64	0.525	0.759
AD	EN_L3_5_IT_3	TEX36	-0.21	0.10	-2.07	0.038	0.155
AD	Oligo	TEX36	-0.06	0.08	-0.79	0.429	0.666
AD	EN_L2_3_IT	TEX45	-0.03	0.10	-0.30	0.761	0.89
AD	Oligo	TEX45	-0.08	0.07	-1.20	0.229	0.463
AD	Astro	TEX46	-0.00	0.10	-0.00	0.998	0.999
AD	EN_L2_3_IT	TEX46	0.18	0.08	2.22	0.0263	0.143
AD	Oligo	TEX46	-0.04	0.07	-0.64	0.521	0.738
AD	Astro	TEX48	0.01	0.11	0.08	0.937	0.97
AD	EN_L2_3_IT	TEX48	0.05	0.09	0.56	0.574	0.788
AD	EN_L3_5_IT_1	TEX48	-0.27	0.45	-0.60	0.547	0.798
AD	EN_L3_5_IT_2	TEX48	0.04	0.10	0.36	0.718	0.882
AD	EN_L3_5_IT_3	TEX48	0.06	0.10	0.66	0.509	0.726
AD	EN_L5_6_NP	TEX48	0.01	0.13	0.04	0.966	0.995
AD	EN_L6B	TEX48	0.02	0.13	0.14	0.887	0.966
AD	EN_L6_CT	TEX48	-0.00	0.12	-0.00	1	1
AD	EN_L6_IT_1	TEX48	-0.01	0.13	-0.09	0.928	0.987
AD	EN_L6_IT_2	TEX48	-0.09	0.14	-0.65	0.514	0.904
AD	IN_PVALB	TEX48	0.07	0.10	0.74	0.457	0.836
AD	IN_VIP	TEX48	-0.17	0.11	-1.59	0.111	0.384
AD	Oligo	TEX48	-0.05	0.10	-0.48	0.629	0.814
AD	Astro	TEX49	0.06	0.12	0.54	0.592	0.756
AD	EN_L2_3_IT	TEX49	0.01	0.11	0.08	0.935	0.973
AD	Oligo	TEX49	0.23	0.10	2.26	0.024	0.114
AD	Astro	TEX52	-0.04	0.09	-0.46	0.645	0.794
AD	EN_L2_3_IT	TEX52	-0.06	0.09	-0.59	0.556	0.779
AD	EN_L3_5_IT_2	TEX52	0.00	0.11	0.02	0.986	0.995
AD	EN_L3_5_IT_3	TEX52	-0.06	0.11	-0.58	0.559	0.765
AD	IN_PVALB	TEX52	-0.15	0.30	-0.51	0.612	0.902
AD	Oligo	TEX52	-0.06	0.07	-0.81	0.415	0.655
AD	Astro	TEX53	0.08	0.11	0.72	0.473	0.662
AD	EN_L2_3_IT	TEX53	0.01	0.09	0.17	0.868	0.942
AD	EN_L3_5_IT_2	TEX53	0.05	0.09	0.62	0.536	0.778
AD	EN_L3_5_IT_3	TEX53	0.02	0.09	0.21	0.831	0.922
AD	EN_L5_6_NP	TEX53	0.13	0.12	1.08	0.282	0.786
AD	EN_L6B	TEX53	-0.28	0.36	-0.78	0.433	0.765
AD	EN_L6_CT	TEX53	-0.03	0.12	-0.22	0.827	0.955
AD	EN_L6_IT_1	TEX53	-0.06	0.12	-0.47	0.641	0.905
AD	EN_L6_IT_2	TEX53	-0.13	0.15	-0.86	0.39	0.859
AD	IN_PVALB	TEX53	0.05	0.09	0.53	0.596	0.896
AD	IN_VIP	TEX53	-0.26	0.10	-2.48	0.0131	0.122
AD	OPC	TEX53	-0.17	0.12	-1.38	0.166	0.568
AD	Oligo	TEX53	-0.10	0.10	-1.07	0.286	0.53
AD	Astro	TEX9	-0.17	0.06	-2.95	0.00313	0.0227
AD	EN_L2_3_IT	TEX9	0.05	0.05	1.18	0.237	0.509
AD	EN_L3_5_IT_1	TEX9	0.13	0.06	2.04	0.0417	0.218
AD	EN_L3_5_IT_2	TEX9	0.13	0.06	2.31	0.0206	0.13
AD	EN_L3_5_IT_3	TEX9	0.08	0.06	1.35	0.176	0.403
AD	EN_L5_6_NP	TEX9	0.04	0.09	0.50	0.619	0.929
AD	EN_L5_ET	TEX9	-0.62	0.49	-1.28	0.199	0.999
AD	EN_L6B	TEX9	0.12	0.08	1.45	0.146	0.49
AD	EN_L6_CT	TEX9	0.17	0.08	2.29	0.022	0.172
AD	EN_L6_IT_1	TEX9	0.12	0.07	1.61	0.107	0.529
AD	EN_L6_IT_2	TEX9	0.03	0.08	0.44	0.663	0.941
AD	IN_ADARB2	TEX9	-0.12	0.07	-1.80	0.0725	0.408
AD	IN_LAMP5_LHX6	TEX9	-0.00	0.09	-0.00	0.997	1
AD	IN_LAMP5_RELN	TEX9	0.07	0.08	0.88	0.38	0.81
AD	IN_PVALB	TEX9	0.09	0.06	1.53	0.127	0.539
AD	IN_PVALB_CHC	TEX9	-0.05	0.10	-0.51	0.611	0.901
AD	IN_SST	TEX9	0.07	0.06	1.13	0.257	0.742
AD	IN_VIP	TEX9	0.02	0.04	0.35	0.725	0.893
AD	Micro	TEX9	-0.28	0.08	-3.48	0.000496	0.00861
AD	OPC	TEX9	-0.07	0.05	-1.48	0.14	0.531
AD	Oligo	TEX9	-0.22	0.06	-3.34	0.000824	0.0129
AD	VLMC	TEX9	0.06	0.13	0.46	0.645	0.87
AD	Astro	TF	-0.01	0.06	-0.12	0.908	0.954
AD	EN_L2_3_IT	TF	0.06	0.05	1.11	0.268	0.542
AD	EN_L3_5_IT_1	TF	0.06	0.06	0.92	0.357	0.66
AD	EN_L3_5_IT_2	TF	0.08	0.05	1.49	0.137	0.396
AD	EN_L3_5_IT_3	TF	0.01	0.05	0.21	0.832	0.922
AD	EN_L5_6_NP	TF	0.03	0.08	0.31	0.758	0.965
AD	EN_L6B	TF	0.08	0.08	1.04	0.298	0.661
AD	EN_L6_CT	TF	-0.02	0.07	-0.27	0.785	0.939
AD	EN_L6_IT_1	TF	0.01	0.07	0.11	0.916	0.985
AD	EN_L6_IT_2	TF	-0.02	0.08	-0.23	0.819	0.975
AD	Endo	TF	-0.06	0.11	-0.56	0.574	0.93
AD	IN_ADARB2	TF	0.04	0.07	0.60	0.547	0.845
AD	IN_LAMP5_LHX6	TF	0.03	0.09	0.37	0.708	0.951
AD	IN_LAMP5_RELN	TF	0.09	0.08	1.18	0.239	0.712
AD	IN_PVALB	TF	-0.00	0.06	-0.00	0.998	0.999
AD	IN_PVALB_CHC	TF	-0.05	0.09	-0.57	0.566	0.886
AD	IN_SST	TF	0.04	0.07	0.60	0.547	0.887
AD	IN_VIP	TF	0.01	0.06	0.11	0.912	0.968
AD	Micro	TF	0.02	0.07	0.21	0.83	0.936
AD	OPC	TF	0.03	0.05	0.59	0.555	0.849
AD	Oligo	TF	0.03	0.03	0.84	0.401	0.641
AD	PC	TF	-0.09	0.11	-0.78	0.434	0.939
AD	PVM	TF	0.65	0.43	1.50	0.133	0.745
AD	VLMC	TF	0.20	0.12	1.69	0.0903	0.373
AD	Astro	TFAM	-0.02	0.04	-0.48	0.628	0.781
AD	EN_L2_3_IT	TFAM	0.05	0.03	1.35	0.177	0.434
AD	EN_L3_5_IT_1	TFAM	0.12	0.06	1.92	0.0549	0.251
AD	EN_L3_5_IT_2	TFAM	-0.02	0.04	-0.45	0.651	0.846
AD	EN_L3_5_IT_3	TFAM	0.09	0.04	2.08	0.0372	0.153
AD	EN_L5_6_NP	TFAM	0.03	0.08	0.33	0.739	0.96
AD	EN_L6B	TFAM	0.03	0.08	0.42	0.674	0.883
AD	EN_L6_CT	TFAM	-0.02	0.07	-0.27	0.791	0.941
AD	EN_L6_IT_1	TFAM	0.06	0.06	0.90	0.369	0.782
AD	EN_L6_IT_2	TFAM	-0.04	0.10	-0.36	0.72	0.95
AD	IN_ADARB2	TFAM	0.02	0.07	0.28	0.778	0.928
AD	IN_LAMP5_LHX6	TFAM	0.11	0.08	1.36	0.173	0.695
AD	IN_LAMP5_RELN	TFAM	0.10	0.07	1.39	0.163	0.638
AD	IN_PVALB	TFAM	0.03	0.05	0.74	0.461	0.839
AD	IN_PVALB_CHC	TFAM	0.08	0.08	1.00	0.317	0.753
AD	IN_SST	TFAM	0.04	0.06	0.73	0.462	0.86
AD	IN_VIP	TFAM	0.02	0.04	0.59	0.554	0.805
AD	Micro	TFAM	0.12	0.06	1.88	0.0597	0.237
AD	OPC	TFAM	-0.04	0.04	-0.89	0.372	0.754
AD	Oligo	TFAM	0.03	0.02	1.28	0.2	0.427
AD	Astro	TFAP2C	0.15	0.08	1.92	0.0544	0.164
AD	EN_L2_3_IT	TFAP2D	0.15	0.43	0.35	0.725	0.874
AD	EN_L3_5_IT_2	TFAP2D	0.06	0.40	0.15	0.88	0.955
AD	EN_L3_5_IT_3	TFAP2D	-0.00	0.16	-0.00	0.999	1
AD	Astro	TFAP2E	-0.03	0.06	-0.52	0.606	0.766
AD	EN_L2_3_IT	TFAP2E	-0.13	0.05	-2.34	0.0191	0.118
AD	EN_L3_5_IT_1	TFAP2E	-0.05	0.07	-0.71	0.477	0.753
AD	EN_L3_5_IT_2	TFAP2E	-0.05	0.06	-0.95	0.343	0.631
AD	EN_L3_5_IT_3	TFAP2E	-0.03	0.06	-0.51	0.61	0.795
AD	EN_L5_6_NP	TFAP2E	-0.05	0.09	-0.52	0.602	0.924
AD	EN_L6B	TFAP2E	-0.05	0.08	-0.58	0.561	0.835
AD	EN_L6_CT	TFAP2E	-0.07	0.08	-0.85	0.397	0.734
AD	EN_L6_IT_1	TFAP2E	-0.14	0.08	-1.66	0.0974	0.51
AD	EN_L6_IT_2	TFAP2E	-0.01	0.09	-0.06	0.954	0.992
AD	IN_ADARB2	TFAP2E	0.01	0.07	0.07	0.942	0.985
AD	IN_LAMP5_LHX6	TFAP2E	-0.05	0.08	-0.57	0.57	0.919
AD	IN_LAMP5_RELN	TFAP2E	-0.09	0.07	-1.28	0.2	0.677
AD	IN_PVALB	TFAP2E	-0.07	0.06	-1.13	0.26	0.707
AD	IN_PVALB_CHC	TFAP2E	0.08	0.10	0.78	0.433	0.816
AD	IN_SST	TFAP2E	-0.05	0.06	-0.83	0.404	0.826
AD	IN_VIP	TFAP2E	-0.06	0.05	-1.10	0.273	0.593
AD	Micro	TFAP2E	0.06	0.08	0.73	0.465	0.738
AD	OPC	TFAP2E	-0.02	0.06	-0.42	0.677	0.899
AD	Oligo	TFAP2E	0.06	0.04	1.69	0.0907	0.264
AD	Astro	TFAP4	0.23	0.07	3.19	0.00141	0.0127
AD	EN_L2_3_IT	TFAP4	0.01	0.05	0.20	0.841	0.93
AD	EN_L3_5_IT_1	TFAP4	0.01	0.08	0.06	0.95	0.981
AD	EN_L3_5_IT_2	TFAP4	-0.03	0.05	-0.59	0.557	0.791
AD	EN_L3_5_IT_3	TFAP4	-0.04	0.06	-0.72	0.474	0.702
AD	EN_L5_6_NP	TFAP4	-0.18	0.37	-0.48	0.631	0.93
AD	EN_L6B	TFAP4	0.72	0.37	1.91	0.0562	0.316
AD	EN_L6_CT	TFAP4	0.07	0.10	0.69	0.488	0.799
AD	EN_L6_IT_1	TFAP4	0.03	0.09	0.33	0.743	0.938
AD	IN_ADARB2	TFAP4	0.02	0.08	0.25	0.806	0.941
AD	IN_LAMP5_LHX6	TFAP4	-0.35	0.32	-1.10	0.27	0.77
AD	IN_LAMP5_RELN	TFAP4	0.04	0.09	0.40	0.691	0.928
AD	IN_PVALB	TFAP4	0.09	0.07	1.37	0.171	0.607
AD	IN_SST	TFAP4	0.04	0.08	0.57	0.567	0.893
AD	IN_VIP	TFAP4	-0.02	0.06	-0.26	0.792	0.919
AD	Micro	TFAP4	0.01	0.08	0.12	0.908	0.969
AD	OPC	TFAP4	0.05	0.09	0.55	0.585	0.863
AD	Oligo	TFAP4	0.10	0.04	2.53	0.0114	0.0704
AD	Astro	TFB1M	-0.09	0.04	-2.25	0.0245	0.096
AD	EN_L2_3_IT	TFB1M	0.04	0.03	1.26	0.208	0.473
AD	EN_L3_5_IT_1	TFB1M	-0.03	0.05	-0.61	0.542	0.796
AD	EN_L3_5_IT_2	TFB1M	0.00	0.05	0.01	0.993	0.997
AD	EN_L3_5_IT_3	TFB1M	-0.04	0.04	-0.81	0.415	0.655
AD	EN_L5_6_NP	TFB1M	-0.15	0.08	-1.96	0.0505	0.507
AD	EN_L5_ET	TFB1M	-0.58	0.40	-1.45	0.146	0.999
AD	EN_L6B	TFB1M	-0.15	0.08	-1.90	0.0573	0.319
AD	EN_L6_CT	TFB1M	0.04	0.07	0.65	0.513	0.812
AD	EN_L6_IT_1	TFB1M	-0.02	0.06	-0.30	0.763	0.944
AD	EN_L6_IT_2	TFB1M	-0.06	0.08	-0.80	0.423	0.875
AD	Endo	TFB1M	-0.00	0.30	-0.00	0.998	0.999
AD	IN_ADARB2	TFB1M	-0.07	0.06	-1.12	0.263	0.673
AD	IN_LAMP5_LHX6	TFB1M	0.04	0.07	0.58	0.56	0.914
AD	IN_LAMP5_RELN	TFB1M	-0.03	0.05	-0.64	0.52	0.874
AD	IN_PVALB	TFB1M	-0.02	0.04	-0.40	0.691	0.925
AD	IN_PVALB_CHC	TFB1M	-0.06	0.07	-0.94	0.348	0.774
AD	IN_SST	TFB1M	-0.04	0.05	-0.78	0.434	0.845
AD	IN_VIP	TFB1M	0.02	0.04	0.68	0.494	0.768
AD	Micro	TFB1M	-0.00	0.04	-0.08	0.938	0.98
AD	OPC	TFB1M	0.01	0.03	0.33	0.742	0.922
AD	Oligo	TFB1M	-0.01	0.03	-0.28	0.776	0.896
AD	PC	TFB1M	-0.18	0.39	-0.47	0.641	0.981
AD	VLMC	TFB1M	-0.26	0.12	-2.23	0.0256	0.226
AD	Astro	TFB2M	-0.13	0.05	-2.45	0.0144	0.0674
AD	EN_L2_3_IT	TFB2M	0.03	0.03	0.75	0.452	0.706
AD	EN_L3_5_IT_1	TFB2M	0.02	0.07	0.27	0.791	0.919
AD	EN_L3_5_IT_2	TFB2M	-0.01	0.05	-0.10	0.919	0.972
AD	EN_L3_5_IT_3	TFB2M	0.04	0.05	0.71	0.48	0.707
AD	EN_L5_6_NP	TFB2M	0.17	0.29	0.60	0.551	0.909
AD	EN_L6B	TFB2M	0.05	0.09	0.56	0.573	0.842
AD	EN_L6_CT	TFB2M	0.12	0.08	1.53	0.126	0.447
AD	EN_L6_IT_1	TFB2M	0.09	0.07	1.25	0.21	0.665
AD	EN_L6_IT_2	TFB2M	0.03	0.10	0.32	0.752	0.958
AD	IN_ADARB2	TFB2M	-0.05	0.09	-0.63	0.532	0.835
AD	IN_LAMP5_LHX6	TFB2M	-0.23	0.38	-0.62	0.536	0.904
AD	IN_LAMP5_RELN	TFB2M	-0.08	0.09	-0.92	0.356	0.798
AD	IN_PVALB	TFB2M	-0.01	0.06	-0.15	0.878	0.974
AD	IN_SST	TFB2M	-0.08	0.07	-1.14	0.255	0.74
AD	IN_VIP	TFB2M	0.01	0.06	0.16	0.875	0.955
AD	Micro	TFB2M	-0.09	0.08	-1.14	0.255	0.543
AD	OPC	TFB2M	-0.01	0.06	-0.22	0.824	0.95
AD	Oligo	TFB2M	0.02	0.04	0.44	0.659	0.831
AD	Adaptive	TFCP2	-0.23	0.15	-1.51	0.131	0.801
AD	Astro	TFCP2	-0.08	0.04	-2.15	0.0319	0.115
AD	EN_L2_3_IT	TFCP2	-0.04	0.03	-1.38	0.168	0.422
AD	EN_L3_5_IT_1	TFCP2	-0.02	0.04	-0.54	0.59	0.82
AD	EN_L3_5_IT_2	TFCP2	-0.07	0.03	-1.96	0.0505	0.225
AD	EN_L3_5_IT_3	TFCP2	-0.04	0.03	-1.22	0.222	0.462
AD	EN_L5_6_NP	TFCP2	-0.01	0.05	-0.12	0.902	0.985
AD	EN_L5_ET	TFCP2	0.10	0.32	0.31	0.753	0.999
AD	EN_L6B	TFCP2	0.03	0.05	0.63	0.531	0.819
AD	EN_L6_CT	TFCP2	-0.05	0.04	-1.30	0.194	0.547
AD	EN_L6_IT_1	TFCP2	-0.05	0.05	-1.10	0.271	0.715
AD	EN_L6_IT_2	TFCP2	-0.01	0.05	-0.30	0.768	0.963
AD	Endo	TFCP2	-0.04	0.08	-0.46	0.644	0.95
AD	IN_ADARB2	TFCP2	-0.06	0.04	-1.51	0.132	0.521
AD	IN_LAMP5_LHX6	TFCP2	-0.07	0.05	-1.65	0.0987	0.58
AD	IN_LAMP5_RELN	TFCP2	-0.08	0.04	-2.17	0.0297	0.325
AD	IN_PVALB	TFCP2	-0.02	0.03	-0.65	0.515	0.863
AD	IN_PVALB_CHC	TFCP2	-0.08	0.05	-1.50	0.133	0.559
AD	IN_SST	TFCP2	-0.04	0.04	-1.16	0.247	0.732
AD	IN_VIP	TFCP2	-0.04	0.03	-1.34	0.179	0.484
AD	Micro	TFCP2	-0.04	0.03	-1.13	0.259	0.547
AD	OPC	TFCP2	-0.01	0.03	-0.37	0.709	0.91
AD	Oligo	TFCP2	-0.07	0.03	-2.80	0.00504	0.0412
AD	PC	TFCP2	-0.06	0.08	-0.72	0.471	0.955
AD	PVM	TFCP2	0.10	0.11	0.91	0.361	0.863
AD	SMC	TFCP2	0.48	0.66	0.72	0.469	0.995
AD	VLMC	TFCP2	0.06	0.08	0.80	0.424	0.732
AD	Astro	TFCP2L1	0.01	0.13	0.11	0.912	0.956
AD	Micro	TFCP2L1	-0.45	0.11	-4.11	3.93e-05	0.00119
AD	Astro	TFDP1	-0.08	0.04	-1.69	0.0907	0.232
AD	EN_L2_3_IT	TFDP1	-0.07	0.03	-2.14	0.0325	0.161
AD	EN_L3_5_IT_1	TFDP1	-0.08	0.05	-1.42	0.156	0.441
AD	EN_L3_5_IT_2	TFDP1	-0.06	0.04	-1.73	0.0843	0.303
AD	EN_L3_5_IT_3	TFDP1	-0.09	0.04	-2.42	0.0156	0.0864
AD	EN_L5_6_NP	TFDP1	-0.10	0.06	-1.67	0.0956	0.607
AD	EN_L5_ET	TFDP1	-0.48	0.39	-1.23	0.218	0.999
AD	EN_L6B	TFDP1	-0.04	0.06	-0.73	0.465	0.784
AD	EN_L6_CT	TFDP1	-0.14	0.05	-2.84	0.00449	0.0667
AD	EN_L6_IT_1	TFDP1	-0.09	0.05	-1.73	0.0842	0.485
AD	EN_L6_IT_2	TFDP1	-0.01	0.07	-0.09	0.929	0.988
AD	IN_ADARB2	TFDP1	-0.04	0.05	-0.69	0.493	0.819
AD	IN_LAMP5_LHX6	TFDP1	-0.15	0.07	-2.29	0.0219	0.328
AD	IN_LAMP5_RELN	TFDP1	0.04	0.05	0.80	0.424	0.832
AD	IN_PVALB	TFDP1	-0.02	0.04	-0.48	0.629	0.911
AD	IN_PVALB_CHC	TFDP1	-0.04	0.07	-0.65	0.515	0.864
AD	IN_SST	TFDP1	-0.00	0.05	-0.08	0.94	0.99
AD	IN_VIP	TFDP1	-0.03	0.04	-0.80	0.423	0.72
AD	Micro	TFDP1	0.02	0.06	0.29	0.768	0.909
AD	OPC	TFDP1	-0.03	0.04	-0.64	0.523	0.836
AD	Oligo	TFDP1	-0.26	0.05	-5.15	2.6e-07	6.57e-05
AD	Adaptive	TFDP2	-0.32	0.19	-1.69	0.0902	0.747
AD	Astro	TFDP2	0.09	0.04	2.07	0.038	0.13
AD	EN_L2_3_IT	TFDP2	0.15	0.04	3.75	0.000175	0.00695
AD	EN_L3_5_IT_1	TFDP2	0.09	0.03	2.54	0.0112	0.101
AD	EN_L3_5_IT_2	TFDP2	0.08	0.03	2.94	0.0033	0.0383
AD	EN_L3_5_IT_3	TFDP2	0.16	0.03	5.22	1.78e-07	1.41e-05
AD	EN_L5_6_NP	TFDP2	0.12	0.05	2.41	0.016	0.343
AD	EN_L5_ET	TFDP2	0.40	0.22	1.82	0.0683	0.999
AD	EN_L6B	TFDP2	0.20	0.05	4.01	5.95e-05	0.00609
AD	EN_L6_CT	TFDP2	0.18	0.04	4.07	4.65e-05	0.00258
AD	EN_L6_IT_1	TFDP2	0.26	0.05	5.47	4.53e-08	5.27e-05
AD	EN_L6_IT_2	TFDP2	0.22	0.05	4.27	1.92e-05	0.0195
AD	Endo	TFDP2	-0.26	0.11	-2.28	0.0228	0.366
AD	IN_ADARB2	TFDP2	0.06	0.04	1.68	0.0928	0.452
AD	IN_LAMP5_LHX6	TFDP2	0.15	0.04	3.51	0.000442	0.0434
AD	IN_LAMP5_RELN	TFDP2	0.11	0.03	3.13	0.00172	0.077
AD	IN_PVALB	TFDP2	0.10	0.03	3.28	0.00105	0.047
AD	IN_PVALB_CHC	TFDP2	-0.01	0.04	-0.34	0.735	0.94
AD	IN_SST	TFDP2	0.05	0.03	1.59	0.112	0.587
AD	IN_VIP	TFDP2	0.01	0.03	0.42	0.677	0.87
AD	Micro	TFDP2	0.05	0.06	0.73	0.465	0.738
AD	OPC	TFDP2	0.09	0.04	2.13	0.0335	0.311
AD	Oligo	TFDP2	0.08	0.03	2.47	0.0134	0.0783
AD	PC	TFDP2	0.01	0.10	0.08	0.935	0.995
AD	PVM	TFDP2	-0.29	0.15	-1.97	0.0493	0.655
AD	SMC	TFDP2	-0.23	0.24	-0.97	0.331	0.995
AD	VLMC	TFDP2	0.19	0.10	1.98	0.0472	0.288
AD	Astro	TFE3	0.12	0.05	2.33	0.0197	0.083
AD	EN_L2_3_IT	TFE3	0.01	0.04	0.17	0.868	0.942
AD	EN_L3_5_IT_1	TFE3	0.04	0.08	0.46	0.643	0.847
AD	EN_L3_5_IT_2	TFE3	-0.06	0.06	-1.07	0.285	0.574
AD	EN_L3_5_IT_3	TFE3	0.05	0.06	0.77	0.439	0.675
AD	EN_L5_6_NP	TFE3	0.33	0.34	0.97	0.332	0.817
AD	EN_L6B	TFE3	-0.41	0.28	-1.47	0.143	0.484
AD	EN_L6_CT	TFE3	-0.03	0.27	-0.11	0.912	0.977
AD	EN_L6_IT_1	TFE3	-0.02	0.08	-0.26	0.794	0.951
AD	IN_ADARB2	TFE3	0.08	0.36	0.24	0.813	0.943
AD	IN_LAMP5_RELN	TFE3	-0.09	0.09	-0.93	0.351	0.796
AD	IN_PVALB	TFE3	0.00	0.07	0.00	0.998	0.999
AD	IN_SST	TFE3	-0.06	0.08	-0.74	0.46	0.859
AD	IN_VIP	TFE3	-0.04	0.06	-0.70	0.486	0.763
AD	Micro	TFE3	0.13	0.06	2.20	0.028	0.147
AD	OPC	TFE3	-0.05	0.06	-0.76	0.45	0.799
AD	Oligo	TFE3	0.03	0.03	0.91	0.363	0.607
AD	Astro	TFEB	0.15	0.05	2.88	0.00399	0.0268
AD	EN_L2_3_IT	TFEB	0.16	0.07	2.16	0.0309	0.157
AD	EN_L3_5_IT_1	TFEB	-0.01	0.40	-0.03	0.98	0.994
AD	EN_L3_5_IT_2	TFEB	0.04	0.09	0.42	0.674	0.859
AD	EN_L3_5_IT_3	TFEB	0.09	0.10	0.88	0.379	0.622
AD	EN_L6B	TFEB	0.06	0.52	0.11	0.909	0.976
AD	EN_L6_CT	TFEB	0.03	0.11	0.26	0.794	0.942
AD	EN_L6_IT_1	TFEB	0.17	0.10	1.72	0.0855	0.486
AD	EN_L6_IT_2	TFEB	0.05	0.13	0.36	0.715	0.95
AD	Endo	TFEB	-0.03	0.24	-0.14	0.89	0.984
AD	IN_ADARB2	TFEB	0.27	0.10	2.85	0.00434	0.12
AD	IN_PVALB	TFEB	0.09	0.05	1.88	0.0601	0.403
AD	IN_PVALB_CHC	TFEB	0.04	0.33	0.11	0.912	0.982
AD	IN_SST	TFEB	0.08	0.09	0.80	0.425	0.838
AD	IN_VIP	TFEB	0.00	0.06	0.07	0.943	0.98
AD	Micro	TFEB	0.06	0.04	1.39	0.165	0.428
AD	OPC	TFEB	0.11	0.04	2.72	0.00647	0.16
AD	Oligo	TFEB	0.07	0.03	2.41	0.016	0.0874
AD	Astro	TFEC	-0.09	0.09	-0.96	0.339	0.541
AD	EN_L2_3_IT	TFEC	0.09	0.09	1.00	0.32	0.593
AD	EN_L3_5_IT_2	TFEC	-0.25	0.13	-1.86	0.0629	0.257
AD	EN_L3_5_IT_3	TFEC	-0.03	0.13	-0.25	0.801	0.909
AD	Micro	TFEC	0.04	0.04	0.97	0.333	0.624
AD	Oligo	TFEC	-0.07	0.07	-1.07	0.283	0.527
AD	PVM	TFEC	0.13	0.10	1.33	0.184	0.765
AD	Astro	TFG	-0.04	0.03	-1.35	0.176	0.359
AD	EN_L2_3_IT	TFG	0.07	0.02	2.71	0.00681	0.0644
AD	EN_L3_5_IT_1	TFG	0.04	0.04	1.01	0.314	0.619
AD	EN_L3_5_IT_2	TFG	0.03	0.03	1.13	0.26	0.55
AD	EN_L3_5_IT_3	TFG	0.01	0.03	0.35	0.723	0.866
AD	EN_L5_6_NP	TFG	0.04	0.05	0.92	0.358	0.831
AD	EN_L5_ET	TFG	0.26	0.32	0.82	0.41	0.999
AD	EN_L6B	TFG	0.02	0.05	0.32	0.749	0.915
AD	EN_L6_CT	TFG	0.04	0.04	0.98	0.329	0.687
AD	EN_L6_IT_1	TFG	0.04	0.05	0.78	0.433	0.82
AD	EN_L6_IT_2	TFG	0.07	0.05	1.26	0.206	0.738
AD	Endo	TFG	-0.01	0.08	-0.15	0.88	0.982
AD	IN_ADARB2	TFG	-0.02	0.04	-0.52	0.603	0.87
AD	IN_LAMP5_LHX6	TFG	0.09	0.05	1.71	0.088	0.56
AD	IN_LAMP5_RELN	TFG	0.03	0.04	0.66	0.509	0.867
AD	IN_PVALB	TFG	0.02	0.03	0.59	0.558	0.879
AD	IN_PVALB_CHC	TFG	-0.07	0.05	-1.50	0.133	0.559
AD	IN_SST	TFG	-0.00	0.04	-0.04	0.966	0.995
AD	IN_VIP	TFG	0.05	0.03	1.73	0.0839	0.331
AD	Micro	TFG	0.00	0.04	0.11	0.911	0.97
AD	OPC	TFG	0.05	0.03	1.80	0.0715	0.414
AD	Oligo	TFG	-0.02	0.02	-0.85	0.396	0.636
AD	PC	TFG	0.12	0.09	1.35	0.176	0.891
AD	PVM	TFG	0.21	0.14	1.45	0.148	0.759
AD	VLMC	TFG	0.09	0.09	0.99	0.324	0.651
AD	Astro	TFIP11	-0.02	0.04	-0.48	0.629	0.782
AD	EN_L2_3_IT	TFIP11	-0.01	0.04	-0.14	0.892	0.952
AD	EN_L3_5_IT_1	TFIP11	-0.00	0.07	-0.02	0.984	0.994
AD	EN_L3_5_IT_2	TFIP11	-0.01	0.06	-0.17	0.864	0.949
AD	EN_L3_5_IT_3	TFIP11	0.01	0.06	0.24	0.811	0.914
AD	EN_L5_6_NP	TFIP11	0.05	0.31	0.15	0.879	0.981
AD	EN_L6B	TFIP11	-0.06	0.09	-0.63	0.527	0.816
AD	EN_L6_CT	TFIP11	-0.04	0.09	-0.46	0.648	0.884
AD	EN_L6_IT_1	TFIP11	-0.06	0.08	-0.83	0.409	0.803
AD	EN_L6_IT_2	TFIP11	0.12	0.10	1.19	0.234	0.754
AD	IN_ADARB2	TFIP11	0.08	0.09	0.91	0.365	0.749
AD	IN_LAMP5_RELN	TFIP11	0.08	0.09	0.91	0.363	0.802
AD	IN_PVALB	TFIP11	-0.05	0.05	-0.99	0.322	0.761
AD	IN_SST	TFIP11	-0.05	0.08	-0.70	0.484	0.864
AD	IN_VIP	TFIP11	-0.09	0.06	-1.52	0.129	0.413
AD	Micro	TFIP11	0.05	0.06	0.77	0.441	0.721
AD	OPC	TFIP11	-0.11	0.05	-2.13	0.0333	0.311
AD	Oligo	TFIP11	-0.05	0.03	-1.76	0.0789	0.242
AD	Astro	TFPI	-0.15	0.12	-1.29	0.196	0.384
AD	EN_L2_3_IT	TFPI	-0.02	0.11	-0.16	0.87	0.943
AD	EN_L3_5_IT_3	TFPI	-0.02	0.14	-0.16	0.872	0.942
AD	Endo	TFPI	1.15	0.53	2.16	0.0311	0.415
AD	Oligo	TFPI	-0.20	0.09	-2.31	0.0206	0.104
AD	PC	TFPI	0.07	0.07	0.96	0.339	0.934
AD	SMC	TFPI	0.32	0.18	1.76	0.0777	0.995
AD	VLMC	TFPI	-0.01	0.14	-0.06	0.95	0.987
AD	Astro	TFPT	-0.03	0.06	-0.45	0.651	0.797
AD	EN_L2_3_IT	TFPT	-0.02	0.06	-0.30	0.767	0.893
AD	EN_L3_5_IT_1	TFPT	-0.13	0.08	-1.62	0.106	0.359
AD	EN_L3_5_IT_2	TFPT	-0.11	0.07	-1.57	0.115	0.36
AD	EN_L3_5_IT_3	TFPT	-0.07	0.06	-1.03	0.304	0.55
AD	EN_L5_6_NP	TFPT	0.09	0.39	0.24	0.814	0.971
AD	EN_L6B	TFPT	-0.28	0.30	-0.91	0.365	0.716
AD	EN_L6_CT	TFPT	-0.01	0.10	-0.14	0.889	0.973
AD	EN_L6_IT_1	TFPT	-0.06	0.09	-0.73	0.464	0.83
AD	EN_L6_IT_2	TFPT	-0.16	0.11	-1.54	0.122	0.653
AD	IN_ADARB2	TFPT	-0.00	0.10	-0.03	0.979	0.994
AD	IN_LAMP5_RELN	TFPT	-0.05	0.09	-0.59	0.555	0.885
AD	IN_PVALB	TFPT	-0.10	0.07	-1.35	0.175	0.612
AD	IN_SST	TFPT	-0.09	0.08	-1.12	0.265	0.748
AD	IN_VIP	TFPT	-0.15	0.07	-2.16	0.0309	0.198
AD	Micro	TFPT	0.03	0.07	0.41	0.68	0.869
AD	OPC	TFPT	-0.11	0.07	-1.55	0.12	0.501
AD	Oligo	TFPT	0.00	0.05	0.03	0.974	0.989
AD	Astro	TFR2	0.27	0.08	3.38	0.00072	0.00788
AD	EN_L2_3_IT	TFR2	-0.03	0.05	-0.62	0.536	0.768
AD	EN_L3_5_IT_1	TFR2	0.09	0.07	1.23	0.22	0.521
AD	EN_L3_5_IT_2	TFR2	-0.01	0.06	-0.10	0.923	0.973
AD	EN_L3_5_IT_3	TFR2	-0.02	0.06	-0.33	0.745	0.878
AD	EN_L6_CT	TFR2	0.25	0.39	0.62	0.532	0.825
AD	EN_L6_IT_1	TFR2	0.01	0.09	0.07	0.946	0.991
AD	EN_L6_IT_2	TFR2	0.08	0.11	0.73	0.466	0.887
AD	IN_ADARB2	TFR2	0.09	0.08	1.20	0.23	0.64
AD	IN_LAMP5_LHX6	TFR2	-0.03	0.10	-0.28	0.779	0.967
AD	IN_LAMP5_RELN	TFR2	-0.10	0.09	-1.10	0.271	0.743
AD	IN_PVALB	TFR2	0.04	0.07	0.64	0.523	0.865
AD	IN_SST	TFR2	0.05	0.08	0.59	0.558	0.891
AD	IN_VIP	TFR2	-0.10	0.05	-1.83	0.0672	0.294
AD	Oligo	TFR2	0.12	0.06	2.11	0.0346	0.144
AD	Astro	TFRC	-0.23	0.08	-3.01	0.0026	0.0197
AD	EN_L2_3_IT	TFRC	-0.12	0.03	-3.63	0.000282	0.00928
AD	EN_L3_5_IT_1	TFRC	-0.14	0.05	-2.65	0.00796	0.0822
AD	EN_L3_5_IT_2	TFRC	-0.10	0.04	-2.33	0.0199	0.127
AD	EN_L3_5_IT_3	TFRC	-0.10	0.04	-2.60	0.0093	0.0614
AD	EN_L5_6_NP	TFRC	-0.06	0.07	-0.91	0.364	0.831
AD	EN_L5_ET	TFRC	0.32	0.32	1.00	0.316	0.999
AD	EN_L6B	TFRC	-0.16	0.07	-2.31	0.0207	0.195
AD	EN_L6_CT	TFRC	-0.14	0.06	-2.14	0.0326	0.218
AD	EN_L6_IT_1	TFRC	-0.13	0.06	-2.28	0.0228	0.285
AD	EN_L6_IT_2	TFRC	-0.09	0.08	-1.05	0.293	0.803
AD	Endo	TFRC	-0.30	0.10	-3.03	0.00247	0.13
AD	IN_ADARB2	TFRC	-0.19	0.06	-3.05	0.00226	0.0889
AD	IN_LAMP5_LHX6	TFRC	-0.17	0.07	-2.32	0.0201	0.316
AD	IN_LAMP5_RELN	TFRC	-0.20	0.06	-3.30	0.000966	0.0545
AD	IN_PVALB	TFRC	-0.11	0.04	-2.89	0.00382	0.103
AD	IN_PVALB_CHC	TFRC	-0.16	0.06	-2.42	0.0155	0.214
AD	IN_SST	TFRC	-0.11	0.05	-1.97	0.0491	0.425
AD	IN_VIP	TFRC	-0.12	0.04	-3.06	0.0022	0.0443
AD	Micro	TFRC	-0.04	0.14	-0.29	0.772	0.91
AD	OPC	TFRC	-0.02	0.04	-0.45	0.655	0.891
AD	Oligo	TFRC	0.00	0.03	0.04	0.971	0.987
AD	PVM	TFRC	0.08	0.31	0.25	0.804	0.967
AD	Astro	TG	0.08	0.10	0.77	0.441	0.636
AD	EN_L2_3_IT	TG	0.55	0.13	4.11	4.02e-05	0.0027
AD	EN_L3_5_IT_1	TG	0.40	0.12	3.27	0.00107	0.0242
AD	EN_L3_5_IT_2	TG	0.21	0.13	1.59	0.112	0.353
AD	EN_L6_IT_1	TG	0.35	0.15	2.41	0.0159	0.243
AD	IN_VIP	TG	0.17	0.12	1.41	0.159	0.458
AD	Micro	TG	0.30	0.09	3.44	0.000589	0.00968
AD	OPC	TG	0.26	0.12	2.19	0.0284	0.289
AD	Oligo	TG	0.02	0.09	0.24	0.811	0.912
AD	PVM	TG	0.07	0.18	0.37	0.708	0.937
AD	Astro	TGDS	-0.08	0.04	-2.00	0.0455	0.146
AD	EN_L2_3_IT	TGDS	-0.01	0.04	-0.36	0.72	0.872
AD	EN_L3_5_IT_1	TGDS	0.01	0.08	0.16	0.876	0.95
AD	EN_L3_5_IT_2	TGDS	0.06	0.06	0.96	0.337	0.626
AD	EN_L3_5_IT_3	TGDS	-0.07	0.06	-1.14	0.254	0.499
AD	EN_L5_6_NP	TGDS	-0.25	0.39	-0.63	0.526	0.897
AD	EN_L6B	TGDS	-0.62	0.37	-1.68	0.0923	0.398
AD	EN_L6_CT	TGDS	0.10	0.09	1.17	0.241	0.604
AD	EN_L6_IT_1	TGDS	0.02	0.08	0.20	0.842	0.965
AD	EN_L6_IT_2	TGDS	0.19	0.10	1.99	0.0467	0.517
AD	IN_ADARB2	TGDS	0.08	0.09	0.95	0.344	0.731
AD	IN_LAMP5_RELN	TGDS	-0.09	0.09	-1.03	0.301	0.76
AD	IN_PVALB	TGDS	-0.05	0.06	-0.92	0.357	0.782
AD	IN_SST	TGDS	-0.01	0.07	-0.12	0.906	0.982
AD	IN_VIP	TGDS	0.03	0.06	0.46	0.648	0.856
AD	Micro	TGDS	0.03	0.06	0.54	0.586	0.818
AD	OPC	TGDS	0.02	0.04	0.34	0.731	0.918
AD	Oligo	TGDS	-0.03	0.03	-0.92	0.356	0.6
AD	Astro	TGFA	-0.10	0.09	-1.16	0.244	0.442
AD	EN_L2_3_IT	TGFA	-0.27	0.09	-3.04	0.00239	0.0352
AD	EN_L6_IT_2	TGFA	-0.23	0.13	-1.77	0.0761	0.569
AD	IN_LAMP5_RELN	TGFA	-0.05	0.10	-0.51	0.607	0.902
AD	IN_PVALB	TGFA	0.02	0.34	0.05	0.957	0.99
AD	IN_VIP	TGFA	0.02	0.08	0.24	0.812	0.928
AD	Micro	TGFA	0.16	0.08	2.11	0.0351	0.172
AD	OPC	TGFA	-0.01	0.05	-0.30	0.762	0.929
AD	Oligo	TGFA	-0.04	0.03	-1.41	0.16	0.374
AD	Adaptive	TGFB1	0.13	0.14	0.92	0.356	0.904
AD	Astro	TGFB1	0.01	0.05	0.26	0.793	0.892
AD	EN_L2_3_IT	TGFB1	-0.08	0.07	-1.24	0.214	0.481
AD	EN_L3_5_IT_1	TGFB1	-0.01	0.08	-0.17	0.869	0.948
AD	EN_L3_5_IT_2	TGFB1	-0.04	0.07	-0.66	0.512	0.764
AD	EN_L3_5_IT_3	TGFB1	-0.06	0.07	-0.93	0.355	0.598
AD	EN_L5_6_NP	TGFB1	0.09	0.09	0.93	0.353	0.83
AD	EN_L5_ET	TGFB1	-0.61	0.66	-0.92	0.356	0.999
AD	EN_L6B	TGFB1	0.08	0.10	0.87	0.385	0.73
AD	EN_L6_CT	TGFB1	0.02	0.09	0.25	0.804	0.947
AD	EN_L6_IT_1	TGFB1	-0.04	0.09	-0.48	0.631	0.901
AD	EN_L6_IT_2	TGFB1	-0.04	0.11	-0.33	0.738	0.956
AD	Endo	TGFB1	-0.51	0.27	-1.87	0.062	0.507
AD	IN_ADARB2	TGFB1	-0.08	0.08	-1.07	0.283	0.687
AD	IN_LAMP5_LHX6	TGFB1	-0.18	0.09	-1.86	0.0632	0.502
AD	IN_LAMP5_RELN	TGFB1	-0.08	0.08	-1.00	0.317	0.774
AD	IN_PVALB	TGFB1	-0.10	0.07	-1.49	0.136	0.556
AD	IN_PVALB_CHC	TGFB1	-0.06	0.10	-0.63	0.526	0.867
AD	IN_SST	TGFB1	-0.13	0.08	-1.70	0.0891	0.542
AD	IN_VIP	TGFB1	-0.11	0.06	-1.70	0.0894	0.34
AD	Micro	TGFB1	-0.03	0.04	-0.63	0.528	0.783
AD	OPC	TGFB1	-0.04	0.07	-0.64	0.523	0.836
AD	Oligo	TGFB1	-0.02	0.05	-0.36	0.719	0.866
AD	PC	TGFB1	0.10	0.11	0.89	0.372	0.934
AD	PVM	TGFB1	0.18	0.12	1.52	0.127	0.741
AD	Astro	TGFB2	0.09	0.05	1.84	0.0661	0.188
AD	EN_L2_3_IT	TGFB2	0.24	0.06	3.74	0.000181	0.00705
AD	EN_L3_5_IT_2	TGFB2	0.04	0.09	0.45	0.656	0.849
AD	EN_L3_5_IT_3	TGFB2	0.17	0.09	1.86	0.0636	0.217
AD	EN_L5_6_NP	TGFB2	-0.07	0.10	-0.70	0.483	0.881
AD	EN_L6_CT	TGFB2	0.37	0.39	0.94	0.348	0.704
AD	EN_L6_IT_1	TGFB2	0.01	0.12	0.08	0.94	0.991
AD	EN_L6_IT_2	TGFB2	-0.09	0.14	-0.65	0.515	0.904
AD	Endo	TGFB2	0.55	0.49	1.12	0.261	0.79
AD	IN_ADARB2	TGFB2	-0.05	0.07	-0.79	0.427	0.784
AD	IN_LAMP5_LHX6	TGFB2	0.07	0.10	0.67	0.505	0.891
AD	IN_LAMP5_RELN	TGFB2	-0.00	0.07	-0.06	0.953	0.99
AD	IN_PVALB	TGFB2	-0.18	0.07	-2.74	0.00612	0.132
AD	IN_PVALB_CHC	TGFB2	0.00	0.10	0.00	0.997	1
AD	IN_SST	TGFB2	-0.09	0.09	-0.96	0.336	0.795
AD	IN_VIP	TGFB2	0.00	0.04	0.02	0.98	0.993
AD	Micro	TGFB2	0.56	0.10	5.35	8.8e-08	7.29e-06
AD	OPC	TGFB2	0.12	0.12	1.02	0.306	0.702
AD	Oligo	TGFB2	0.09	0.05	1.63	0.104	0.288
AD	PC	TGFB2	0.44	0.46	0.96	0.337	0.934
AD	VLMC	TGFB2	0.13	0.20	0.62	0.533	0.805
AD	Astro	TGFB3	0.15	0.08	1.95	0.0513	0.158
AD	EN_L2_3_IT	TGFB3	0.10	0.07	1.44	0.15	0.396
AD	EN_L3_5_IT_2	TGFB3	0.02	0.07	0.23	0.816	0.93
AD	EN_L3_5_IT_3	TGFB3	0.03	0.08	0.32	0.752	0.883
AD	EN_L6B	TGFB3	0.03	0.41	0.07	0.942	0.985
AD	IN_LAMP5_LHX6	TGFB3	-0.13	0.09	-1.51	0.13	0.632
AD	IN_LAMP5_RELN	TGFB3	0.11	0.08	1.36	0.175	0.652
AD	IN_PVALB	TGFB3	0.03	0.09	0.36	0.717	0.93
AD	IN_VIP	TGFB3	-0.05	0.08	-0.57	0.572	0.815
AD	OPC	TGFB3	-0.06	0.07	-0.92	0.358	0.743
AD	Oligo	TGFB3	0.01	0.06	0.24	0.809	0.912
AD	EN_L2_3_IT	TGFBI	0.06	0.14	0.43	0.665	0.844
AD	Micro	TGFBI	1.22	0.15	8.33	8.42e-17	6.72e-14
AD	Oligo	TGFBI	-0.04	0.10	-0.39	0.693	0.852
AD	PVM	TGFBI	0.23	0.15	1.55	0.121	0.737
AD	Adaptive	TGFBR1	-0.11	0.18	-0.58	0.56	0.96
AD	Astro	TGFBR1	-0.10	0.04	-2.24	0.0248	0.0968
AD	EN_L2_3_IT	TGFBR1	-0.00	0.08	-0.03	0.975	0.988
AD	EN_L3_5_IT_1	TGFBR1	0.03	0.07	0.37	0.713	0.883
AD	EN_L3_5_IT_2	TGFBR1	0.08	0.05	1.69	0.0912	0.317
AD	EN_L3_5_IT_3	TGFBR1	-0.02	0.05	-0.38	0.706	0.856
AD	EN_L5_6_NP	TGFBR1	-0.08	0.11	-0.69	0.489	0.884
AD	EN_L6_CT	TGFBR1	0.14	0.14	0.97	0.331	0.689
AD	EN_L6_IT_1	TGFBR1	0.06	0.10	0.57	0.568	0.878
AD	EN_L6_IT_2	TGFBR1	-0.08	0.11	-0.72	0.47	0.887
AD	Endo	TGFBR1	0.21	0.33	0.63	0.532	0.913
AD	IN_LAMP5_LHX6	TGFBR1	0.39	0.11	3.40	0.000669	0.0558
AD	IN_LAMP5_RELN	TGFBR1	0.19	0.11	1.79	0.0733	0.49
AD	IN_PVALB	TGFBR1	0.09	0.08	1.08	0.281	0.726
AD	IN_PVALB_CHC	TGFBR1	0.09	0.10	0.95	0.344	0.771
AD	IN_SST	TGFBR1	-0.15	0.10	-1.52	0.13	0.615
AD	IN_VIP	TGFBR1	0.03	0.05	0.58	0.561	0.809
AD	Micro	TGFBR1	0.02	0.08	0.27	0.783	0.915
AD	OPC	TGFBR1	0.00	0.04	0.13	0.897	0.973
AD	Oligo	TGFBR1	-0.03	0.04	-0.74	0.457	0.691
AD	PC	TGFBR1	0.00	0.11	0.01	0.993	0.998
AD	PVM	TGFBR1	-0.06	0.12	-0.51	0.613	0.921
AD	VLMC	TGFBR1	-0.08	0.11	-0.71	0.48	0.769
AD	Adaptive	TGFBR2	-0.07	0.12	-0.57	0.572	0.96
AD	Astro	TGFBR2	0.20	0.12	1.72	0.0845	0.222
AD	EN_L2_3_IT	TGFBR2	0.05	0.09	0.61	0.543	0.772
AD	Endo	TGFBR2	-0.06	0.07	-0.81	0.416	0.866
AD	IN_ADARB2	TGFBR2	0.11	0.13	0.84	0.401	0.769
AD	Micro	TGFBR2	-0.01	0.04	-0.27	0.784	0.916
AD	OPC	TGFBR2	-0.10	0.11	-0.88	0.378	0.757
AD	Oligo	TGFBR2	-0.12	0.08	-1.56	0.118	0.31
AD	PC	TGFBR2	-0.24	0.09	-2.65	0.00807	0.572
AD	PVM	TGFBR2	0.25	0.11	2.37	0.0178	0.509
AD	SMC	TGFBR2	-0.05	0.79	-0.06	0.951	0.998
AD	VLMC	TGFBR2	0.02	0.10	0.18	0.853	0.951
AD	Adaptive	TGFBR3	-0.46	0.19	-2.39	0.0169	0.593
AD	Astro	TGFBR3	-0.00	0.05	-0.01	0.989	0.995
AD	EN_L2_3_IT	TGFBR3	0.25	0.07	3.71	0.000203	0.00756
AD	EN_L3_5_IT_1	TGFBR3	0.19	0.10	1.86	0.0627	0.269
AD	EN_L3_5_IT_2	TGFBR3	0.19	0.09	2.06	0.0397	0.196
AD	EN_L3_5_IT_3	TGFBR3	0.30	0.09	3.54	0.000407	0.00657
AD	EN_L5_6_NP	TGFBR3	-0.10	0.45	-0.23	0.82	0.972
AD	EN_L6_IT_1	TGFBR3	0.38	0.12	3.08	0.00207	0.0804
AD	Endo	TGFBR3	0.17	0.11	1.54	0.123	0.64
AD	IN_ADARB2	TGFBR3	0.09	0.08	1.19	0.234	0.645
AD	IN_LAMP5_LHX6	TGFBR3	0.11	0.06	1.81	0.0695	0.52
AD	IN_LAMP5_RELN	TGFBR3	0.02	0.08	0.26	0.792	0.953
AD	IN_PVALB	TGFBR3	0.13	0.06	2.26	0.0236	0.258
AD	IN_PVALB_CHC	TGFBR3	0.20	0.12	1.62	0.105	0.505
AD	IN_SST	TGFBR3	0.21	0.07	2.94	0.00325	0.124
AD	IN_VIP	TGFBR3	0.22	0.05	4.28	1.84e-05	0.00191
AD	OPC	TGFBR3	0.25	0.07	3.41	0.000655	0.0557
AD	Oligo	TGFBR3	0.18	0.06	2.97	0.00296	0.0294
AD	PC	TGFBR3	0.17	0.12	1.48	0.139	0.882
AD	VLMC	TGFBR3	0.11	0.07	1.56	0.12	0.425
AD	Astro	TGFBR3L	0.02	0.09	0.21	0.831	0.913
AD	EN_L2_3_IT	TGFBR3L	-0.04	0.06	-0.64	0.522	0.757
AD	EN_L3_5_IT_1	TGFBR3L	0.11	0.09	1.31	0.19	0.486
AD	EN_L3_5_IT_2	TGFBR3L	-0.07	0.07	-0.96	0.335	0.625
AD	EN_L3_5_IT_3	TGFBR3L	-0.07	0.08	-0.98	0.328	0.575
AD	EN_L6_IT_1	TGFBR3L	-0.06	0.10	-0.62	0.532	0.866
AD	IN_PVALB	TGFBR3L	0.10	0.09	1.17	0.241	0.689
AD	IN_VIP	TGFBR3L	-0.02	0.09	-0.19	0.846	0.942
AD	Oligo	TGFBR3L	-0.12	0.08	-1.54	0.123	0.318
AD	Astro	TGFBRAP1	-0.06	0.04	-1.57	0.116	0.272
AD	EN_L2_3_IT	TGFBRAP1	-0.00	0.03	-0.16	0.871	0.943
AD	EN_L3_5_IT_1	TGFBRAP1	0.06	0.05	1.20	0.228	0.53
AD	EN_L3_5_IT_2	TGFBRAP1	-0.03	0.04	-0.92	0.357	0.643
AD	EN_L3_5_IT_3	TGFBRAP1	-0.02	0.04	-0.68	0.499	0.719
AD	EN_L5_6_NP	TGFBRAP1	0.10	0.07	1.38	0.168	0.694
AD	EN_L5_ET	TGFBRAP1	-0.28	0.44	-0.64	0.525	0.999
AD	EN_L6B	TGFBRAP1	-0.11	0.07	-1.59	0.111	0.432
AD	EN_L6_CT	TGFBRAP1	-0.12	0.06	-2.04	0.0411	0.25
AD	EN_L6_IT_1	TGFBRAP1	0.00	0.06	0.03	0.98	0.998
AD	EN_L6_IT_2	TGFBRAP1	-0.11	0.08	-1.45	0.148	0.684
AD	Endo	TGFBRAP1	0.35	0.29	1.19	0.235	0.777
AD	IN_ADARB2	TGFBRAP1	0.03	0.06	0.42	0.673	0.893
AD	IN_LAMP5_LHX6	TGFBRAP1	-0.05	0.07	-0.67	0.501	0.89
AD	IN_LAMP5_RELN	TGFBRAP1	0.01	0.05	0.11	0.913	0.982
AD	IN_PVALB	TGFBRAP1	-0.02	0.04	-0.59	0.557	0.879
AD	IN_PVALB_CHC	TGFBRAP1	0.05	0.08	0.65	0.513	0.863
AD	IN_SST	TGFBRAP1	0.02	0.05	0.36	0.722	0.945
AD	IN_VIP	TGFBRAP1	-0.02	0.04	-0.47	0.64	0.852
AD	Micro	TGFBRAP1	0.07	0.05	1.57	0.117	0.35
AD	OPC	TGFBRAP1	0.01	0.04	0.12	0.901	0.973
AD	Oligo	TGFBRAP1	-0.02	0.03	-0.63	0.527	0.741
AD	Astro	TGIF1	0.06	0.05	1.32	0.186	0.373
AD	EN_L2_3_IT	TGIF1	0.03	0.08	0.36	0.718	0.871
AD	EN_L3_5_IT_2	TGIF1	0.02	0.11	0.18	0.86	0.947
AD	EN_L3_5_IT_3	TGIF1	-0.06	0.11	-0.55	0.581	0.777
AD	Micro	TGIF1	0.52	0.10	5.46	4.77e-08	4.23e-06
AD	OPC	TGIF1	0.19	0.09	2.20	0.0281	0.289
AD	Oligo	TGIF1	0.07	0.07	1.08	0.28	0.523
AD	Astro	TGIF2-RAB5IF	-0.09	0.09	-0.99	0.321	0.524
AD	Oligo	TGIF2-RAB5IF	-0.21	0.08	-2.50	0.0125	0.0749
AD	Astro	TGM1	0.28	0.10	2.72	0.00646	0.0382
AD	EN_L2_3_IT	TGM1	-0.08	0.08	-0.99	0.323	0.596
AD	EN_L3_5_IT_2	TGM1	-0.20	0.43	-0.46	0.644	0.843
AD	EN_L3_5_IT_3	TGM1	-0.08	0.31	-0.25	0.804	0.91
AD	IN_PVALB	TGM1	0.01	0.10	0.06	0.949	0.987
AD	Oligo	TGM1	0.14	0.08	1.68	0.0933	0.269
AD	EN_L3_5_IT_1	TGM2	0.20	0.10	1.96	0.0497	0.239
AD	Endo	TGM2	0.11	0.08	1.32	0.186	0.723
AD	Adaptive	TGOLN2	0.05	0.13	0.34	0.732	0.983
AD	Astro	TGOLN2	0.09	0.03	2.91	0.00356	0.0246
AD	EN_L2_3_IT	TGOLN2	0.14	0.03	4.20	2.68e-05	0.00216
AD	EN_L3_5_IT_1	TGOLN2	0.13	0.05	2.83	0.00473	0.061
AD	EN_L3_5_IT_2	TGOLN2	0.04	0.04	1.03	0.301	0.59
AD	EN_L3_5_IT_3	TGOLN2	0.13	0.04	3.45	0.000562	0.00829
AD	EN_L5_6_NP	TGOLN2	0.13	0.06	2.10	0.0359	0.457
AD	EN_L5_ET	TGOLN2	0.13	0.53	0.25	0.802	0.999
AD	EN_L6B	TGOLN2	0.14	0.06	2.41	0.0162	0.173
AD	EN_L6_CT	TGOLN2	0.06	0.05	1.20	0.229	0.591
AD	EN_L6_IT_1	TGOLN2	0.08	0.06	1.47	0.142	0.582
AD	EN_L6_IT_2	TGOLN2	0.04	0.06	0.66	0.512	0.902
AD	Endo	TGOLN2	0.09	0.07	1.30	0.193	0.734
AD	IN_ADARB2	TGOLN2	0.10	0.05	2.14	0.0323	0.296
AD	IN_LAMP5_LHX6	TGOLN2	0.07	0.06	1.28	0.202	0.723
AD	IN_LAMP5_RELN	TGOLN2	0.01	0.05	0.22	0.826	0.962
AD	IN_PVALB	TGOLN2	0.06	0.04	1.37	0.171	0.607
AD	IN_PVALB_CHC	TGOLN2	0.03	0.07	0.37	0.71	0.933
AD	IN_SST	TGOLN2	0.05	0.04	1.30	0.194	0.689
AD	IN_VIP	TGOLN2	-0.03	0.04	-0.96	0.339	0.656
AD	Micro	TGOLN2	0.04	0.04	1.22	0.224	0.504
AD	OPC	TGOLN2	-0.01	0.04	-0.14	0.887	0.97
AD	Oligo	TGOLN2	-0.00	0.02	-0.01	0.99	0.995
AD	PC	TGOLN2	-0.04	0.31	-0.14	0.892	0.99
AD	PVM	TGOLN2	0.04	0.44	0.09	0.927	0.992
AD	Astro	TGS1	-0.03	0.03	-0.94	0.346	0.547
AD	EN_L2_3_IT	TGS1	0.04	0.03	1.56	0.118	0.35
AD	EN_L3_5_IT_1	TGS1	-0.01	0.04	-0.16	0.87	0.948
AD	EN_L3_5_IT_2	TGS1	0.03	0.03	0.78	0.438	0.709
AD	EN_L3_5_IT_3	TGS1	-0.01	0.03	-0.21	0.834	0.923
AD	EN_L5_6_NP	TGS1	-0.00	0.05	-0.01	0.995	0.999
AD	EN_L5_ET	TGS1	-0.05	0.35	-0.14	0.886	0.999
AD	EN_L6B	TGS1	0.07	0.06	1.05	0.294	0.657
AD	EN_L6_CT	TGS1	-0.01	0.05	-0.25	0.802	0.947
AD	EN_L6_IT_1	TGS1	0.05	0.05	1.01	0.312	0.743
AD	EN_L6_IT_2	TGS1	0.06	0.07	0.95	0.343	0.832
AD	Endo	TGS1	0.29	0.31	0.94	0.347	0.836
AD	IN_ADARB2	TGS1	-0.00	0.05	-0.00	0.998	0.999
AD	IN_LAMP5_LHX6	TGS1	0.08	0.06	1.39	0.165	0.685
AD	IN_LAMP5_RELN	TGS1	-0.01	0.05	-0.27	0.784	0.951
AD	IN_PVALB	TGS1	0.03	0.04	0.72	0.472	0.844
AD	IN_PVALB_CHC	TGS1	0.07	0.07	0.99	0.32	0.754
AD	IN_SST	TGS1	0.02	0.04	0.45	0.656	0.926
AD	IN_VIP	TGS1	0.05	0.03	1.41	0.159	0.458
AD	Micro	TGS1	-0.02	0.04	-0.57	0.569	0.808
AD	OPC	TGS1	-0.03	0.03	-0.86	0.391	0.763
AD	Oligo	TGS1	0.02	0.02	1.04	0.298	0.543
AD	PC	TGS1	0.42	0.41	1.02	0.307	0.927
AD	Adaptive	THADA	-0.08	0.15	-0.54	0.587	0.961
AD	Astro	THADA	0.01	0.03	0.21	0.836	0.917
AD	EN_L2_3_IT	THADA	-0.00	0.03	-0.06	0.955	0.981
AD	EN_L3_5_IT_1	THADA	0.02	0.04	0.40	0.687	0.87
AD	EN_L3_5_IT_2	THADA	0.03	0.03	0.86	0.391	0.671
AD	EN_L3_5_IT_3	THADA	0.04	0.04	1.24	0.213	0.451
AD	EN_L5_6_NP	THADA	-0.03	0.05	-0.64	0.521	0.896
AD	EN_L5_ET	THADA	0.12	0.27	0.46	0.644	0.999
AD	EN_L6B	THADA	0.00	0.05	0.07	0.944	0.985
AD	EN_L6_CT	THADA	-0.02	0.04	-0.39	0.694	0.902
AD	EN_L6_IT_1	THADA	0.00	0.05	0.01	0.99	0.999
AD	EN_L6_IT_2	THADA	0.08	0.05	1.44	0.149	0.684
AD	Endo	THADA	-0.01	0.08	-0.16	0.876	0.981
AD	IN_ADARB2	THADA	0.01	0.04	0.38	0.702	0.902
AD	IN_LAMP5_LHX6	THADA	0.05	0.05	1.04	0.299	0.788
AD	IN_LAMP5_RELN	THADA	0.04	0.04	0.96	0.339	0.789
AD	IN_PVALB	THADA	0.05	0.03	1.41	0.158	0.589
AD	IN_PVALB_CHC	THADA	-0.03	0.05	-0.67	0.501	0.857
AD	IN_SST	THADA	0.04	0.04	0.95	0.34	0.797
AD	IN_VIP	THADA	0.04	0.03	1.24	0.213	0.525
AD	Micro	THADA	0.08	0.03	2.62	0.00886	0.0685
AD	OPC	THADA	0.02	0.03	0.88	0.378	0.757
AD	Oligo	THADA	0.03	0.02	1.31	0.189	0.414
AD	PC	THADA	0.14	0.09	1.64	0.102	0.858
AD	PVM	THADA	0.17	0.09	1.90	0.0575	0.664
AD	SMC	THADA	0.04	0.19	0.21	0.837	0.995
AD	VLMC	THADA	0.13	0.07	1.74	0.082	0.355
AD	Astro	THAP1	0.10	0.07	1.48	0.138	0.306
AD	EN_L2_3_IT	THAP1	0.07	0.05	1.40	0.163	0.414
AD	EN_L3_5_IT_1	THAP1	-0.11	0.31	-0.34	0.732	0.892
AD	EN_L3_5_IT_2	THAP1	0.03	0.07	0.48	0.633	0.835
AD	EN_L3_5_IT_3	THAP1	0.09	0.07	1.31	0.189	0.422
AD	EN_L6_IT_1	THAP1	0.09	0.31	0.29	0.774	0.946
AD	IN_PVALB	THAP1	0.01	0.07	0.14	0.892	0.977
AD	IN_SST	THAP1	0.14	0.08	1.67	0.0952	0.556
AD	IN_VIP	THAP1	0.09	0.07	1.32	0.185	0.491
AD	OPC	THAP1	-0.03	0.08	-0.36	0.716	0.913
AD	Oligo	THAP1	0.07	0.04	1.68	0.093	0.268
AD	Astro	THAP10	-0.21	0.09	-2.26	0.0238	0.0941
AD	EN_L2_3_IT	THAP10	0.07	0.06	1.06	0.291	0.566
AD	EN_L3_5_IT_2	THAP10	0.13	0.07	1.76	0.0792	0.291
AD	EN_L3_5_IT_3	THAP10	0.20	0.08	2.47	0.0137	0.0789
AD	IN_PVALB	THAP10	0.10	0.07	1.32	0.188	0.628
AD	IN_SST	THAP10	0.13	0.09	1.50	0.133	0.62
AD	IN_VIP	THAP10	0.01	0.08	0.14	0.89	0.96
AD	Oligo	THAP10	-0.04	0.05	-0.88	0.378	0.622
AD	Astro	THAP11	-0.03	0.07	-0.45	0.65	0.796
AD	EN_L2_3_IT	THAP11	0.20	0.07	3.01	0.00258	0.0369
AD	EN_L3_5_IT_2	THAP11	0.08	0.08	0.89	0.372	0.656
AD	EN_L3_5_IT_3	THAP11	0.13	0.08	1.63	0.102	0.289
AD	IN_PVALB	THAP11	0.03	0.09	0.27	0.784	0.95
AD	IN_SST	THAP11	0.01	0.10	0.14	0.89	0.979
AD	IN_VIP	THAP11	0.07	0.08	0.93	0.352	0.666
AD	OPC	THAP11	-0.05	0.09	-0.62	0.538	0.843
AD	Oligo	THAP11	0.01	0.05	0.25	0.806	0.91
AD	Astro	THAP12	0.05	0.04	1.47	0.141	0.31
AD	EN_L2_3_IT	THAP12	0.04	0.03	1.24	0.214	0.481
AD	EN_L3_5_IT_1	THAP12	0.04	0.06	0.72	0.47	0.749
AD	EN_L3_5_IT_2	THAP12	-0.06	0.04	-1.48	0.139	0.398
AD	EN_L3_5_IT_3	THAP12	-0.05	0.05	-1.15	0.248	0.492
AD	EN_L5_6_NP	THAP12	0.12	0.08	1.51	0.132	0.663
AD	EN_L6B	THAP12	0.00	0.08	0.03	0.973	0.993
AD	EN_L6_CT	THAP12	-0.14	0.08	-1.84	0.0652	0.322
AD	EN_L6_IT_1	THAP12	-0.00	0.06	-0.04	0.968	0.995
AD	EN_L6_IT_2	THAP12	-0.01	0.08	-0.11	0.91	0.988
AD	IN_ADARB2	THAP12	0.00	0.06	0.01	0.992	0.998
AD	IN_LAMP5_LHX6	THAP12	-0.09	0.09	-1.02	0.308	0.795
AD	IN_LAMP5_RELN	THAP12	-0.02	0.07	-0.36	0.716	0.931
AD	IN_PVALB	THAP12	0.01	0.04	0.11	0.909	0.98
AD	IN_PVALB_CHC	THAP12	-0.12	0.08	-1.49	0.136	0.561
AD	IN_SST	THAP12	0.01	0.05	0.17	0.865	0.975
AD	IN_VIP	THAP12	-0.06	0.04	-1.40	0.161	0.46
AD	Micro	THAP12	-0.02	0.06	-0.29	0.769	0.909
AD	OPC	THAP12	0.03	0.04	0.80	0.426	0.785
AD	Oligo	THAP12	-0.01	0.02	-0.33	0.74	0.877
AD	Astro	THAP2	0.07	0.05	1.39	0.164	0.344
AD	EN_L2_3_IT	THAP2	0.01	0.04	0.14	0.889	0.95
AD	EN_L3_5_IT_1	THAP2	0.00	0.07	0.03	0.979	0.994
AD	EN_L3_5_IT_2	THAP2	0.04	0.06	0.66	0.508	0.761
AD	EN_L3_5_IT_3	THAP2	0.05	0.06	0.93	0.354	0.598
AD	EN_L5_6_NP	THAP2	0.22	0.10	2.17	0.0301	0.432
AD	EN_L6B	THAP2	-0.10	0.09	-1.09	0.277	0.64
AD	EN_L6_CT	THAP2	0.02	0.09	0.23	0.819	0.952
AD	EN_L6_IT_1	THAP2	-0.01	0.08	-0.10	0.923	0.986
AD	EN_L6_IT_2	THAP2	0.11	0.11	1.08	0.282	0.796
AD	IN_ADARB2	THAP2	0.05	0.08	0.61	0.544	0.844
AD	IN_LAMP5_LHX6	THAP2	-0.02	0.10	-0.17	0.864	0.982
AD	IN_LAMP5_RELN	THAP2	0.06	0.08	0.76	0.448	0.841
AD	IN_PVALB	THAP2	0.02	0.05	0.45	0.653	0.917
AD	IN_PVALB_CHC	THAP2	0.02	0.09	0.26	0.792	0.951
AD	IN_SST	THAP2	-0.00	0.07	-0.02	0.981	0.997
AD	IN_VIP	THAP2	0.06	0.05	1.10	0.273	0.592
AD	OPC	THAP2	-0.01	0.06	-0.19	0.849	0.958
AD	Oligo	THAP2	0.06	0.04	1.49	0.137	0.341
AD	Astro	THAP3	0.11	0.04	2.45	0.0141	0.0667
AD	EN_L2_3_IT	THAP3	0.03	0.05	0.64	0.522	0.757
AD	EN_L3_5_IT_1	THAP3	0.19	0.09	2.17	0.0303	0.183
AD	EN_L3_5_IT_2	THAP3	-0.02	0.06	-0.35	0.728	0.888
AD	EN_L3_5_IT_3	THAP3	0.12	0.06	1.98	0.0481	0.18
AD	EN_L6_CT	THAP3	0.36	0.27	1.33	0.183	0.534
AD	EN_L6_IT_1	THAP3	-0.16	0.31	-0.52	0.602	0.891
AD	IN_ADARB2	THAP3	0.13	0.10	1.37	0.171	0.575
AD	IN_LAMP5_RELN	THAP3	-0.04	0.09	-0.44	0.659	0.919
AD	IN_PVALB	THAP3	0.08	0.06	1.21	0.226	0.67
AD	IN_SST	THAP3	0.09	0.08	1.16	0.246	0.732
AD	IN_VIP	THAP3	0.04	0.05	0.79	0.431	0.725
AD	Micro	THAP3	0.14	0.08	1.82	0.0694	0.258
AD	OPC	THAP3	0.01	0.06	0.14	0.888	0.97
AD	Oligo	THAP3	0.11	0.03	3.40	0.000677	0.0113
AD	Astro	THAP4	0.01	0.04	0.22	0.826	0.911
AD	EN_L2_3_IT	THAP4	0.03	0.03	0.84	0.399	0.666
AD	EN_L3_5_IT_1	THAP4	-0.01	0.05	-0.17	0.866	0.947
AD	EN_L3_5_IT_2	THAP4	0.08	0.04	2.01	0.0443	0.208
AD	EN_L3_5_IT_3	THAP4	0.01	0.04	0.29	0.768	0.892
AD	EN_L5_6_NP	THAP4	-0.05	0.07	-0.69	0.488	0.883
AD	EN_L6B	THAP4	0.03	0.07	0.50	0.618	0.861
AD	EN_L6_CT	THAP4	0.08	0.06	1.28	0.199	0.553
AD	EN_L6_IT_1	THAP4	0.04	0.06	0.70	0.485	0.841
AD	EN_L6_IT_2	THAP4	0.09	0.08	1.15	0.25	0.766
AD	IN_ADARB2	THAP4	-0.01	0.07	-0.16	0.872	0.964
AD	IN_LAMP5_LHX6	THAP4	-0.05	0.08	-0.68	0.496	0.888
AD	IN_LAMP5_RELN	THAP4	0.00	0.07	0.07	0.943	0.988
AD	IN_PVALB	THAP4	0.03	0.04	0.68	0.498	0.855
AD	IN_PVALB_CHC	THAP4	0.02	0.08	0.23	0.821	0.959
AD	IN_SST	THAP4	0.00	0.05	0.05	0.962	0.994
AD	IN_VIP	THAP4	0.05	0.04	1.28	0.199	0.508
AD	Micro	THAP4	0.05	0.06	0.85	0.396	0.681
AD	OPC	THAP4	0.06	0.04	1.25	0.212	0.62
AD	Oligo	THAP4	0.06	0.03	2.47	0.0135	0.0783
AD	Astro	THAP6	-0.14	0.04	-3.63	0.000279	0.00386
AD	EN_L2_3_IT	THAP6	-0.09	0.04	-2.42	0.0155	0.105
AD	EN_L3_5_IT_1	THAP6	-0.04	0.07	-0.57	0.566	0.808
AD	EN_L3_5_IT_2	THAP6	-0.07	0.05	-1.43	0.152	0.418
AD	EN_L3_5_IT_3	THAP6	-0.14	0.05	-2.62	0.00885	0.0594
AD	EN_L5_6_NP	THAP6	-0.03	0.09	-0.38	0.704	0.95
AD	EN_L6B	THAP6	0.00	0.09	0.02	0.983	0.996
AD	EN_L6_CT	THAP6	-0.03	0.07	-0.40	0.688	0.899
AD	EN_L6_IT_1	THAP6	-0.09	0.08	-1.20	0.229	0.677
AD	EN_L6_IT_2	THAP6	-0.00	0.08	-0.02	0.987	0.997
AD	IN_ADARB2	THAP6	-0.10	0.06	-1.59	0.111	0.489
AD	IN_LAMP5_LHX6	THAP6	-0.06	0.08	-0.75	0.453	0.877
AD	IN_LAMP5_RELN	THAP6	-0.11	0.06	-1.72	0.0848	0.517
AD	IN_PVALB	THAP6	-0.11	0.05	-2.28	0.0225	0.253
AD	IN_PVALB_CHC	THAP6	-0.16	0.08	-1.95	0.0507	0.371
AD	IN_SST	THAP6	-0.07	0.05	-1.21	0.226	0.714
AD	IN_VIP	THAP6	-0.13	0.05	-2.62	0.00887	0.0982
AD	Micro	THAP6	-0.13	0.06	-1.98	0.0473	0.205
AD	OPC	THAP6	-0.09	0.04	-2.68	0.00739	0.166
AD	Oligo	THAP6	-0.06	0.02	-2.66	0.00793	0.0555
AD	Astro	THAP7	-0.12	0.07	-1.63	0.103	0.252
AD	EN_L2_3_IT	THAP7	-0.02	0.06	-0.29	0.768	0.894
AD	EN_L3_5_IT_2	THAP7	-0.12	0.08	-1.55	0.122	0.371
AD	EN_L3_5_IT_3	THAP7	-0.10	0.08	-1.32	0.188	0.42
AD	EN_L6_IT_1	THAP7	-0.11	0.35	-0.33	0.744	0.938
AD	IN_PVALB	THAP7	-0.03	0.09	-0.35	0.725	0.934
AD	IN_VIP	THAP7	0.04	0.07	0.57	0.567	0.813
AD	OPC	THAP7	0.06	0.08	0.76	0.445	0.797
AD	Oligo	THAP7	-0.04	0.04	-1.06	0.289	0.534
AD	Astro	THAP8	0.19	0.06	3.22	0.00129	0.0119
AD	EN_L2_3_IT	THAP8	-0.05	0.06	-0.84	0.401	0.667
AD	EN_L3_5_IT_2	THAP8	0.04	0.08	0.56	0.573	0.801
AD	EN_L3_5_IT_3	THAP8	-0.00	0.07	-0.00	0.997	0.998
AD	EN_L6_IT_1	THAP8	-0.39	0.38	-1.04	0.3	0.738
AD	IN_PVALB	THAP8	-0.03	0.08	-0.36	0.716	0.93
AD	IN_SST	THAP8	-0.08	0.08	-0.95	0.341	0.797
AD	IN_VIP	THAP8	0.05	0.07	0.69	0.491	0.766
AD	OPC	THAP8	0.17	0.08	2.09	0.0365	0.323
AD	Oligo	THAP8	0.07	0.04	1.54	0.124	0.32
AD	Astro	THAP9	-0.04	0.05	-0.90	0.367	0.567
AD	EN_L2_3_IT	THAP9	0.11	0.06	1.85	0.0637	0.241
AD	EN_L3_5_IT_1	THAP9	-0.32	0.30	-1.04	0.296	0.603
AD	EN_L3_5_IT_2	THAP9	0.10	0.07	1.47	0.141	0.402
AD	EN_L3_5_IT_3	THAP9	0.06	0.07	0.91	0.36	0.603
AD	EN_L6_IT_1	THAP9	-0.08	0.34	-0.24	0.81	0.957
AD	IN_PVALB	THAP9	0.06	0.07	0.80	0.423	0.819
AD	IN_SST	THAP9	-0.03	0.09	-0.37	0.714	0.942
AD	IN_VIP	THAP9	0.04	0.08	0.54	0.589	0.827
AD	Micro	THAP9	-0.04	0.09	-0.50	0.619	0.839
AD	OPC	THAP9	0.01	0.06	0.11	0.91	0.976
AD	Oligo	THAP9	0.03	0.04	0.78	0.433	0.67
AD	EN_L2_3_IT	THBD	0.14	0.12	1.20	0.231	0.502
AD	EN_L2_3_IT	THBS1	-0.14	0.09	-1.50	0.132	0.371
AD	EN_L3_5_IT_2	THBS1	-0.13	0.11	-1.18	0.237	0.526
AD	EN_L6B	THBS1	0.62	0.55	1.13	0.258	0.623
AD	IN_PVALB	THBS1	-0.38	0.40	-0.95	0.34	0.771
AD	IN_VIP	THBS1	0.00	0.10	0.01	0.994	0.998
AD	VLMC	THBS1	-0.27	0.23	-1.18	0.239	0.573
AD	Astro	THBS2	0.24	0.08	3.13	0.00174	0.0147
AD	EN_L2_3_IT	THBS2	-0.04	0.09	-0.44	0.663	0.843
AD	EN_L3_5_IT_3	THBS2	-0.31	0.10	-2.98	0.00291	0.0269
AD	IN_LAMP5_RELN	THBS2	0.22	0.14	1.60	0.109	0.565
AD	OPC	THBS2	0.08	0.06	1.45	0.147	0.542
AD	Oligo	THBS2	0.10	0.06	1.53	0.125	0.322
AD	VLMC	THBS2	-0.26	0.18	-1.48	0.14	0.455
AD	Astro	THBS3	-0.08	0.06	-1.38	0.166	0.346
AD	EN_L2_3_IT	THBS3	-0.09	0.05	-1.76	0.0783	0.275
AD	EN_L3_5_IT_1	THBS3	-0.11	0.09	-1.32	0.187	0.482
AD	EN_L3_5_IT_2	THBS3	-0.20	0.06	-3.10	0.00191	0.0262
AD	EN_L3_5_IT_3	THBS3	-0.11	0.06	-1.82	0.0682	0.227
AD	EN_L6B	THBS3	0.58	0.34	1.73	0.084	0.382
AD	EN_L6_CT	THBS3	-0.25	0.10	-2.41	0.016	0.145
AD	EN_L6_IT_1	THBS3	-0.08	0.09	-0.91	0.364	0.778
AD	EN_L6_IT_2	THBS3	-0.20	0.10	-2.10	0.0354	0.487
AD	IN_PVALB	THBS3	-0.07	0.07	-1.01	0.313	0.754
AD	IN_SST	THBS3	-0.11	0.09	-1.25	0.212	0.701
AD	IN_VIP	THBS3	-0.05	0.06	-0.72	0.474	0.755
AD	OPC	THBS3	-0.03	0.08	-0.35	0.73	0.918
AD	Oligo	THBS3	-0.10	0.05	-1.97	0.0488	0.178
AD	Astro	THBS4	-0.08	0.04	-2.02	0.0434	0.142
AD	EN_L2_3_IT	THBS4	0.02	0.05	0.39	0.698	0.862
AD	EN_L3_5_IT_1	THBS4	0.07	0.06	1.01	0.313	0.619
AD	EN_L3_5_IT_2	THBS4	0.06	0.06	0.99	0.322	0.612
AD	EN_L3_5_IT_3	THBS4	0.08	0.06	1.23	0.219	0.458
AD	EN_L5_6_NP	THBS4	-0.06	0.09	-0.65	0.516	0.894
AD	EN_L6B	THBS4	0.05	0.10	0.55	0.586	0.848
AD	EN_L6_CT	THBS4	0.05	0.08	0.59	0.554	0.838
AD	EN_L6_IT_1	THBS4	-0.07	0.09	-0.70	0.485	0.841
AD	EN_L6_IT_2	THBS4	0.11	0.09	1.14	0.252	0.767
AD	IN_ADARB2	THBS4	0.07	0.07	0.95	0.343	0.73
AD	IN_LAMP5_LHX6	THBS4	-0.06	0.11	-0.55	0.583	0.923
AD	IN_LAMP5_RELN	THBS4	-0.04	0.08	-0.52	0.604	0.901
AD	IN_PVALB	THBS4	0.08	0.06	1.42	0.155	0.583
AD	IN_PVALB_CHC	THBS4	0.14	0.12	1.20	0.231	0.683
AD	IN_SST	THBS4	0.06	0.07	0.89	0.376	0.817
AD	IN_VIP	THBS4	0.06	0.05	1.25	0.21	0.522
AD	Micro	THBS4	0.10	0.09	1.13	0.259	0.546
AD	OPC	THBS4	-0.01	0.03	-0.27	0.783	0.937
AD	Oligo	THBS4	0.06	0.05	1.19	0.235	0.471
AD	EN_L2_3_IT	THEG	-0.02	0.10	-0.18	0.859	0.939
AD	EN_L2_3_IT	THEGL	-0.19	0.08	-2.23	0.0259	0.142
AD	EN_L3_5_IT_2	THEGL	-0.04	0.10	-0.41	0.679	0.861
AD	Oligo	THEGL	-0.01	0.09	-0.07	0.944	0.978
AD	Astro	THEM4	0.00	0.05	0.04	0.968	0.984
AD	EN_L2_3_IT	THEM4	-0.06	0.04	-1.54	0.125	0.359
AD	EN_L3_5_IT_1	THEM4	-0.06	0.06	-1.02	0.307	0.614
AD	EN_L3_5_IT_2	THEM4	-0.03	0.05	-0.70	0.486	0.744
AD	EN_L3_5_IT_3	THEM4	0.01	0.04	0.19	0.849	0.93
AD	EN_L6B	THEM4	-0.04	0.08	-0.48	0.633	0.866
AD	EN_L6_CT	THEM4	0.06	0.09	0.66	0.507	0.809
AD	EN_L6_IT_1	THEM4	0.05	0.09	0.56	0.577	0.882
AD	EN_L6_IT_2	THEM4	-0.02	0.08	-0.28	0.778	0.964
AD	IN_ADARB2	THEM4	-0.09	0.06	-1.31	0.19	0.599
AD	IN_LAMP5_LHX6	THEM4	-0.05	0.11	-0.42	0.677	0.944
AD	IN_LAMP5_RELN	THEM4	-0.09	0.11	-0.79	0.428	0.833
AD	IN_PVALB	THEM4	0.02	0.04	0.37	0.71	0.928
AD	IN_PVALB_CHC	THEM4	-0.08	0.07	-1.14	0.255	0.7
AD	IN_SST	THEM4	-0.06	0.06	-1.04	0.3	0.778
AD	IN_VIP	THEM4	-0.02	0.04	-0.46	0.644	0.853
AD	Micro	THEM4	-0.06	0.07	-0.98	0.326	0.617
AD	OPC	THEM4	-0.01	0.04	-0.35	0.723	0.915
AD	Oligo	THEM4	-0.01	0.04	-0.40	0.688	0.849
AD	Astro	THEM6	-0.08	0.06	-1.35	0.178	0.362
AD	EN_L2_3_IT	THEM6	-0.08	0.05	-1.46	0.145	0.389
AD	EN_L3_5_IT_1	THEM6	-0.25	0.08	-3.10	0.00192	0.0356
AD	EN_L3_5_IT_2	THEM6	-0.13	0.06	-2.10	0.0361	0.184
AD	EN_L3_5_IT_3	THEM6	-0.15	0.07	-2.07	0.0382	0.155
AD	EN_L5_6_NP	THEM6	0.66	0.34	1.97	0.0491	0.501
AD	EN_L6B	THEM6	-0.34	0.40	-0.86	0.392	0.734
AD	EN_L6_CT	THEM6	-0.04	0.10	-0.45	0.655	0.886
AD	EN_L6_IT_1	THEM6	-0.16	0.09	-1.80	0.0722	0.456
AD	EN_L6_IT_2	THEM6	0.23	0.42	0.54	0.587	0.922
AD	IN_PVALB	THEM6	-0.14	0.07	-2.03	0.0427	0.349
AD	IN_SST	THEM6	-0.10	0.09	-1.19	0.233	0.722
AD	IN_VIP	THEM6	-0.05	0.06	-0.75	0.453	0.741
AD	OPC	THEM6	0.02	0.07	0.30	0.762	0.929
AD	Oligo	THEM6	-0.08	0.04	-2.14	0.0324	0.138
AD	Adaptive	THEMIS	0.17	0.19	0.90	0.369	0.904
AD	Astro	THEMIS	-0.12	0.09	-1.38	0.168	0.349
AD	EN_L2_3_IT	THEMIS	0.12	0.10	1.15	0.248	0.522
AD	EN_L3_5_IT_2	THEMIS	-0.05	0.11	-0.46	0.647	0.844
AD	EN_L3_5_IT_3	THEMIS	-0.11	0.07	-1.60	0.111	0.304
AD	EN_L6_CT	THEMIS	0.35	0.43	0.83	0.407	0.743
AD	EN_L6_IT_1	THEMIS	0.08	0.06	1.47	0.142	0.582
AD	EN_L6_IT_2	THEMIS	0.01	0.06	0.11	0.911	0.988
AD	Oligo	THEMIS	-0.05	0.05	-0.97	0.334	0.58
AD	EN_L2_3_IT	THEMIS2	-0.05	0.08	-0.58	0.561	0.781
AD	EN_L3_5_IT_2	THEMIS2	0.12	0.09	1.31	0.19	0.471
AD	EN_L3_5_IT_3	THEMIS2	-0.19	0.08	-2.36	0.0184	0.0958
AD	EN_L6_CT	THEMIS2	-0.08	0.08	-1.05	0.292	0.657
AD	EN_L6_IT_1	THEMIS2	0.34	0.41	0.84	0.402	0.798
AD	Micro	THEMIS2	0.13	0.10	1.39	0.165	0.429
AD	Oligo	THEMIS2	-0.00	0.05	-0.06	0.953	0.982
AD	PVM	THEMIS2	-0.03	0.14	-0.21	0.835	0.971
AD	Astro	THG1L	-0.04	0.08	-0.55	0.581	0.748
AD	EN_L2_3_IT	THG1L	-0.10	0.07	-1.56	0.119	0.352
AD	EN_L3_5_IT_2	THG1L	-0.12	0.08	-1.44	0.15	0.415
AD	EN_L3_5_IT_3	THG1L	-0.06	0.08	-0.77	0.439	0.674
AD	IN_PVALB	THG1L	0.29	0.31	0.94	0.345	0.774
AD	IN_VIP	THG1L	-0.04	0.09	-0.43	0.67	0.865
AD	Oligo	THG1L	-0.07	0.05	-1.43	0.154	0.365
AD	Astro	THNSL2	-0.22	0.12	-1.86	0.0625	0.181
AD	EN_L2_3_IT	THNSL2	-0.31	0.13	-2.33	0.02	0.121
AD	EN_L3_5_IT_1	THNSL2	0.69	0.69	1.00	0.318	0.623
AD	EN_L3_5_IT_2	THNSL2	-0.41	0.16	-2.57	0.0103	0.0834
AD	EN_L3_5_IT_3	THNSL2	-0.33	0.14	-2.34	0.0193	0.0991
AD	IN_PVALB	THNSL2	-0.07	0.14	-0.50	0.62	0.906
AD	IN_VIP	THNSL2	-0.30	0.12	-2.56	0.0104	0.107
AD	OPC	THNSL2	-0.15	0.12	-1.31	0.191	0.595
AD	Oligo	THNSL2	-0.08	0.12	-0.71	0.477	0.707
AD	Astro	THOC1	-0.03	0.03	-1.10	0.272	0.474
AD	EN_L2_3_IT	THOC1	-0.03	0.02	-1.50	0.134	0.374
AD	EN_L3_5_IT_1	THOC1	0.03	0.04	0.75	0.454	0.735
AD	EN_L3_5_IT_2	THOC1	-0.04	0.03	-1.13	0.26	0.55
AD	EN_L3_5_IT_3	THOC1	0.02	0.03	0.86	0.389	0.631
AD	EN_L5_6_NP	THOC1	-0.05	0.05	-0.93	0.353	0.83
AD	EN_L5_ET	THOC1	-0.19	0.38	-0.50	0.619	0.999
AD	EN_L6B	THOC1	-0.02	0.05	-0.39	0.7	0.894
AD	EN_L6_CT	THOC1	-0.04	0.04	-1.02	0.306	0.67
AD	EN_L6_IT_1	THOC1	0.04	0.04	0.95	0.343	0.764
AD	EN_L6_IT_2	THOC1	0.00	0.05	0.01	0.993	0.998
AD	Endo	THOC1	-0.11	0.10	-1.17	0.242	0.782
AD	IN_ADARB2	THOC1	-0.00	0.04	-0.01	0.995	0.999
AD	IN_LAMP5_LHX6	THOC1	-0.06	0.05	-1.30	0.193	0.716
AD	IN_LAMP5_RELN	THOC1	0.02	0.05	0.45	0.654	0.917
AD	IN_PVALB	THOC1	-0.00	0.03	-0.15	0.881	0.975
AD	IN_PVALB_CHC	THOC1	-0.05	0.05	-1.14	0.255	0.7
AD	IN_SST	THOC1	0.00	0.03	0.08	0.938	0.989
AD	IN_VIP	THOC1	-0.03	0.03	-1.23	0.219	0.531
AD	Micro	THOC1	0.04	0.04	1.01	0.312	0.603
AD	OPC	THOC1	0.05	0.02	1.94	0.0523	0.369
AD	Oligo	THOC1	-0.02	0.02	-0.92	0.356	0.601
AD	PC	THOC1	0.18	0.10	1.79	0.0733	0.834
AD	PVM	THOC1	-0.02	0.11	-0.16	0.875	0.98
AD	VLMC	THOC1	-0.03	0.09	-0.33	0.738	0.91
AD	Adaptive	THOC2	-0.02	0.12	-0.18	0.859	0.987
AD	Astro	THOC2	0.03	0.02	1.23	0.218	0.411
AD	EN_L2_3_IT	THOC2	0.04	0.02	1.90	0.0572	0.227
AD	EN_L3_5_IT_1	THOC2	0.07	0.03	2.21	0.027	0.171
AD	EN_L3_5_IT_2	THOC2	0.06	0.03	2.04	0.0415	0.2
AD	EN_L3_5_IT_3	THOC2	0.06	0.03	2.29	0.022	0.108
AD	EN_L5_6_NP	THOC2	0.04	0.04	0.95	0.341	0.823
AD	EN_L5_ET	THOC2	-0.09	0.25	-0.34	0.732	0.999
AD	EN_L6B	THOC2	0.07	0.04	1.67	0.0944	0.402
AD	EN_L6_CT	THOC2	0.08	0.03	2.35	0.0187	0.157
AD	EN_L6_IT_1	THOC2	0.08	0.04	2.17	0.0299	0.318
AD	EN_L6_IT_2	THOC2	0.04	0.05	0.90	0.366	0.846
AD	Endo	THOC2	0.02	0.07	0.30	0.767	0.963
AD	IN_ADARB2	THOC2	-0.00	0.04	-0.13	0.897	0.971
AD	IN_LAMP5_LHX6	THOC2	-0.01	0.04	-0.12	0.903	0.987
AD	IN_LAMP5_RELN	THOC2	0.02	0.03	0.69	0.493	0.858
AD	IN_PVALB	THOC2	0.05	0.03	1.57	0.117	0.523
AD	IN_PVALB_CHC	THOC2	0.01	0.04	0.12	0.907	0.981
AD	IN_SST	THOC2	0.05	0.03	1.63	0.104	0.573
AD	IN_VIP	THOC2	-0.02	0.03	-0.88	0.38	0.687
AD	Micro	THOC2	-0.01	0.02	-0.49	0.621	0.84
AD	OPC	THOC2	0.01	0.03	0.22	0.824	0.95
AD	Oligo	THOC2	0.01	0.02	0.55	0.58	0.78
AD	PC	THOC2	0.04	0.06	0.58	0.561	0.97
AD	PVM	THOC2	0.13	0.09	1.51	0.131	0.745
AD	SMC	THOC2	-0.07	0.18	-0.37	0.709	0.995
AD	VLMC	THOC2	0.17	0.07	2.32	0.0205	0.21
AD	Astro	THOC3	0.11	0.09	1.21	0.228	0.422
AD	EN_L2_3_IT	THOC3	0.05	0.06	0.78	0.435	0.692
AD	EN_L3_5_IT_2	THOC3	-0.05	0.08	-0.59	0.556	0.791
AD	EN_L3_5_IT_3	THOC3	-0.00	0.08	-0.03	0.975	0.99
AD	EN_L6B	THOC3	-0.19	0.14	-1.34	0.179	0.539
AD	EN_L6_CT	THOC3	0.27	0.37	0.72	0.469	0.786
AD	EN_L6_IT_1	THOC3	-0.20	0.41	-0.48	0.634	0.903
AD	IN_PVALB	THOC3	0.16	0.09	1.75	0.0799	0.452
AD	IN_VIP	THOC3	-0.08	0.08	-0.92	0.358	0.672
AD	Oligo	THOC3	0.18	0.06	2.99	0.00279	0.0282
AD	Astro	THOC5	0.03	0.04	0.69	0.488	0.675
AD	EN_L2_3_IT	THOC5	-0.02	0.03	-0.45	0.655	0.838
AD	EN_L3_5_IT_1	THOC5	0.02	0.07	0.25	0.804	0.925
AD	EN_L3_5_IT_2	THOC5	-0.03	0.05	-0.69	0.488	0.746
AD	EN_L3_5_IT_3	THOC5	-0.03	0.05	-0.54	0.59	0.782
AD	EN_L5_6_NP	THOC5	0.01	0.09	0.17	0.867	0.979
AD	EN_L6B	THOC5	-0.01	0.08	-0.11	0.911	0.976
AD	EN_L6_CT	THOC5	0.03	0.08	0.42	0.673	0.893
AD	EN_L6_IT_1	THOC5	-0.01	0.07	-0.10	0.922	0.986
AD	EN_L6_IT_2	THOC5	-0.06	0.08	-0.75	0.454	0.882
AD	IN_ADARB2	THOC5	-0.09	0.07	-1.32	0.186	0.596
AD	IN_LAMP5_LHX6	THOC5	0.04	0.08	0.46	0.648	0.937
AD	IN_LAMP5_RELN	THOC5	0.07	0.07	1.04	0.299	0.759
AD	IN_PVALB	THOC5	0.05	0.05	1.13	0.259	0.706
AD	IN_PVALB_CHC	THOC5	0.14	0.09	1.50	0.135	0.561
AD	IN_SST	THOC5	0.02	0.05	0.38	0.701	0.937
AD	IN_VIP	THOC5	0.02	0.04	0.62	0.536	0.794
AD	Micro	THOC5	-0.03	0.06	-0.42	0.676	0.867
AD	OPC	THOC5	-0.04	0.05	-0.72	0.469	0.809
AD	Oligo	THOC5	0.05	0.03	1.71	0.0871	0.257
AD	EN_L2_3_IT	THOC6	0.13	0.09	1.41	0.158	0.408
AD	Oligo	THOC6	0.09	0.06	1.45	0.148	0.357
AD	Astro	THOC7	0.08	0.03	2.51	0.012	0.0594
AD	EN_L2_3_IT	THOC7	0.01	0.03	0.38	0.706	0.865
AD	EN_L3_5_IT_1	THOC7	0.04	0.04	0.95	0.342	0.646
AD	EN_L3_5_IT_2	THOC7	-0.01	0.03	-0.36	0.716	0.881
AD	EN_L3_5_IT_3	THOC7	0.01	0.03	0.26	0.792	0.904
AD	EN_L5_6_NP	THOC7	0.05	0.06	0.92	0.36	0.831
AD	EN_L5_ET	THOC7	-0.06	0.41	-0.15	0.878	0.999
AD	EN_L6B	THOC7	0.05	0.06	0.93	0.351	0.706
AD	EN_L6_CT	THOC7	-0.05	0.05	-0.91	0.362	0.714
AD	EN_L6_IT_1	THOC7	0.03	0.05	0.68	0.499	0.847
AD	EN_L6_IT_2	THOC7	0.02	0.06	0.26	0.798	0.971
AD	Endo	THOC7	0.06	0.30	0.20	0.844	0.977
AD	IN_ADARB2	THOC7	0.01	0.05	0.23	0.82	0.946
AD	IN_LAMP5_LHX6	THOC7	0.08	0.06	1.34	0.18	0.7
AD	IN_LAMP5_RELN	THOC7	-0.04	0.05	-0.70	0.486	0.855
AD	IN_PVALB	THOC7	0.06	0.04	1.62	0.106	0.505
AD	IN_PVALB_CHC	THOC7	0.01	0.06	0.23	0.817	0.958
AD	IN_SST	THOC7	0.05	0.04	1.23	0.219	0.708
AD	IN_VIP	THOC7	0.06	0.03	1.73	0.0845	0.332
AD	Micro	THOC7	0.07	0.05	1.36	0.173	0.44
AD	OPC	THOC7	0.01	0.04	0.25	0.8	0.943
AD	Oligo	THOC7	-0.02	0.03	-0.74	0.461	0.694
AD	Astro	THOP1	-0.05	0.04	-1.34	0.179	0.363
AD	EN_L2_3_IT	THOP1	-0.01	0.03	-0.31	0.754	0.889
AD	EN_L3_5_IT_1	THOP1	0.02	0.06	0.26	0.792	0.92
AD	EN_L3_5_IT_2	THOP1	0.01	0.04	0.34	0.733	0.892
AD	EN_L3_5_IT_3	THOP1	0.04	0.04	1.11	0.267	0.513
AD	EN_L5_6_NP	THOP1	-0.00	0.08	-0.06	0.953	0.994
AD	EN_L6B	THOP1	0.10	0.07	1.55	0.121	0.451
AD	EN_L6_CT	THOP1	0.05	0.06	0.78	0.435	0.762
AD	EN_L6_IT_1	THOP1	-0.02	0.07	-0.24	0.809	0.956
AD	EN_L6_IT_2	THOP1	-0.01	0.09	-0.07	0.947	0.991
AD	IN_ADARB2	THOP1	0.09	0.07	1.29	0.197	0.61
AD	IN_LAMP5_LHX6	THOP1	0.16	0.08	1.88	0.0598	0.493
AD	IN_LAMP5_RELN	THOP1	-0.02	0.07	-0.26	0.792	0.953
AD	IN_PVALB	THOP1	0.02	0.05	0.47	0.641	0.914
AD	IN_PVALB_CHC	THOP1	-0.09	0.09	-1.05	0.296	0.736
AD	IN_SST	THOP1	0.05	0.06	0.97	0.332	0.795
AD	IN_VIP	THOP1	0.01	0.04	0.25	0.806	0.926
AD	Micro	THOP1	0.03	0.07	0.43	0.664	0.863
AD	OPC	THOP1	0.04	0.05	0.89	0.373	0.755
AD	Oligo	THOP1	0.01	0.03	0.46	0.642	0.823
AD	Astro	THPO	0.25	0.44	0.57	0.566	0.737
AD	EN_L2_3_IT	THPO	-0.05	0.07	-0.76	0.445	0.701
AD	IN_PVALB	THPO	-0.16	0.29	-0.57	0.571	0.887
AD	Astro	THRA	0.09	0.04	2.11	0.0348	0.122
AD	EN_L2_3_IT	THRA	0.07	0.04	1.97	0.0487	0.205
AD	EN_L3_5_IT_1	THRA	0.07	0.04	1.58	0.115	0.376
AD	EN_L3_5_IT_2	THRA	0.09	0.04	2.43	0.0149	0.106
AD	EN_L3_5_IT_3	THRA	0.14	0.04	3.74	0.000185	0.00364
AD	EN_L5_6_NP	THRA	0.08	0.07	1.23	0.217	0.735
AD	EN_L5_ET	THRA	0.01	0.44	0.03	0.98	0.999
AD	EN_L6B	THRA	0.08	0.06	1.40	0.161	0.514
AD	EN_L6_CT	THRA	0.06	0.05	1.20	0.231	0.593
AD	EN_L6_IT_1	THRA	0.06	0.05	1.20	0.229	0.677
AD	EN_L6_IT_2	THRA	-0.00	0.06	-0.00	0.998	0.999
AD	Endo	THRA	0.34	0.33	1.03	0.301	0.809
AD	IN_ADARB2	THRA	0.10	0.05	2.07	0.0387	0.321
AD	IN_LAMP5_LHX6	THRA	0.04	0.06	0.74	0.459	0.879
AD	IN_LAMP5_RELN	THRA	0.09	0.05	1.79	0.0736	0.491
AD	IN_PVALB	THRA	0.08	0.04	2.14	0.0324	0.304
AD	IN_PVALB_CHC	THRA	0.02	0.06	0.32	0.753	0.945
AD	IN_SST	THRA	0.07	0.05	1.56	0.12	0.599
AD	IN_VIP	THRA	0.11	0.03	3.34	0.000848	0.0252
AD	Micro	THRA	-0.02	0.07	-0.23	0.816	0.931
AD	OPC	THRA	0.03	0.04	0.79	0.43	0.785
AD	Oligo	THRA	0.09	0.03	3.18	0.00148	0.0187
AD	PC	THRA	-0.03	0.41	-0.08	0.935	0.995
AD	Adaptive	THRAP3	-0.16	0.13	-1.21	0.228	0.869
AD	Astro	THRAP3	-0.01	0.03	-0.33	0.743	0.86
AD	EN_L2_3_IT	THRAP3	-0.01	0.02	-0.67	0.5	0.742
AD	EN_L3_5_IT_1	THRAP3	0.03	0.03	0.96	0.338	0.642
AD	EN_L3_5_IT_2	THRAP3	-0.00	0.03	-0.08	0.939	0.978
AD	EN_L3_5_IT_3	THRAP3	-0.05	0.03	-1.85	0.0649	0.22
AD	EN_L5_6_NP	THRAP3	-0.05	0.04	-1.05	0.294	0.792
AD	EN_L5_ET	THRAP3	-0.20	0.30	-0.65	0.515	0.999
AD	EN_L6B	THRAP3	-0.07	0.04	-1.54	0.124	0.455
AD	EN_L6_CT	THRAP3	-0.04	0.04	-1.12	0.264	0.631
AD	EN_L6_IT_1	THRAP3	-0.00	0.04	-0.13	0.895	0.979
AD	EN_L6_IT_2	THRAP3	-0.00	0.04	-0.06	0.956	0.992
AD	Endo	THRAP3	0.06	0.08	0.76	0.446	0.878
AD	IN_ADARB2	THRAP3	0.02	0.04	0.55	0.582	0.86
AD	IN_LAMP5_LHX6	THRAP3	0.07	0.04	1.71	0.088	0.56
AD	IN_LAMP5_RELN	THRAP3	0.02	0.03	0.71	0.477	0.851
AD	IN_PVALB	THRAP3	-0.05	0.02	-2.20	0.028	0.284
AD	IN_PVALB_CHC	THRAP3	-0.13	0.04	-3.23	0.00125	0.0464
AD	IN_SST	THRAP3	0.01	0.03	0.39	0.697	0.936
AD	IN_VIP	THRAP3	0.02	0.02	0.71	0.477	0.756
AD	Micro	THRAP3	0.00	0.03	0.13	0.897	0.965
AD	OPC	THRAP3	0.05	0.03	2.09	0.0363	0.323
AD	Oligo	THRAP3	0.03	0.02	1.45	0.146	0.355
AD	PC	THRAP3	0.09	0.07	1.34	0.179	0.891
AD	PVM	THRAP3	0.02	0.09	0.24	0.807	0.968
AD	SMC	THRAP3	-0.06	0.17	-0.37	0.709	0.995
AD	VLMC	THRAP3	0.07	0.08	0.96	0.339	0.666
AD	Astro	THRB	0.07	0.04	1.59	0.113	0.268
AD	EN_L2_3_IT	THRB	0.03	0.03	1.10	0.271	0.546
AD	EN_L3_5_IT_1	THRB	0.00	0.03	0.10	0.923	0.971
AD	EN_L3_5_IT_2	THRB	0.03	0.03	1.29	0.198	0.48
AD	EN_L3_5_IT_3	THRB	-0.02	0.03	-0.76	0.45	0.683
AD	EN_L5_6_NP	THRB	0.08	0.04	2.22	0.0266	0.418
AD	EN_L5_ET	THRB	-0.07	0.19	-0.39	0.698	0.999
AD	EN_L6B	THRB	-0.09	0.04	-2.05	0.0406	0.271
AD	EN_L6_CT	THRB	-0.12	0.04	-3.19	0.00143	0.0298
AD	EN_L6_IT_1	THRB	0.05	0.03	1.35	0.178	0.627
AD	EN_L6_IT_2	THRB	-0.04	0.05	-0.68	0.499	0.896
AD	Endo	THRB	-0.22	0.30	-0.74	0.462	0.885
AD	IN_ADARB2	THRB	-0.07	0.03	-1.90	0.0576	0.374
AD	IN_LAMP5_LHX6	THRB	0.08	0.03	2.47	0.0137	0.266
AD	IN_LAMP5_RELN	THRB	0.08	0.04	1.95	0.0513	0.418
AD	IN_PVALB	THRB	0.06	0.03	1.82	0.0682	0.424
AD	IN_PVALB_CHC	THRB	0.03	0.04	0.88	0.379	0.791
AD	IN_SST	THRB	0.02	0.03	0.63	0.529	0.881
AD	IN_VIP	THRB	-0.05	0.03	-1.71	0.0864	0.334
AD	Micro	THRB	0.27	0.09	2.92	0.00356	0.0365
AD	OPC	THRB	0.06	0.03	1.92	0.0543	0.378
AD	Oligo	THRB	-0.00	0.06	-0.07	0.945	0.978
AD	PC	THRB	0.17	0.30	0.56	0.579	0.972
AD	PVM	THRB	0.25	0.13	1.93	0.0539	0.661
AD	SMC	THRB	0.21	0.23	0.90	0.369	0.995
AD	VLMC	THRB	-0.06	0.10	-0.57	0.566	0.825
AD	EN_L2_3_IT	THRSP	0.17	0.10	1.61	0.107	0.332
AD	Astro	THSD1	-0.08	0.06	-1.23	0.22	0.413
AD	EN_L2_3_IT	THSD1	-0.01	0.05	-0.25	0.802	0.912
AD	EN_L3_5_IT_1	THSD1	-0.09	0.10	-0.96	0.337	0.641
AD	EN_L3_5_IT_2	THSD1	0.02	0.07	0.25	0.802	0.923
AD	EN_L3_5_IT_3	THSD1	0.05	0.07	0.69	0.493	0.716
AD	EN_L6B	THSD1	-0.09	0.47	-0.20	0.839	0.948
AD	EN_L6_CT	THSD1	-0.13	0.40	-0.31	0.755	0.93
AD	EN_L6_IT_1	THSD1	-0.11	0.10	-1.16	0.246	0.695
AD	EN_L6_IT_2	THSD1	0.45	0.32	1.41	0.16	0.692
AD	Endo	THSD1	-0.40	0.35	-1.14	0.255	0.788
AD	IN_ADARB2	THSD1	0.13	0.09	1.40	0.162	0.562
AD	IN_LAMP5_RELN	THSD1	0.06	0.09	0.64	0.521	0.874
AD	IN_PVALB	THSD1	0.02	0.08	0.21	0.833	0.962
AD	IN_SST	THSD1	0.03	0.09	0.38	0.702	0.937
AD	IN_VIP	THSD1	0.03	0.06	0.50	0.618	0.841
AD	OPC	THSD1	0.08	0.06	1.34	0.181	0.586
AD	Oligo	THSD1	-0.06	0.05	-1.10	0.27	0.511
AD	Astro	THSD4	-0.36	0.08	-4.32	1.59e-05	0.000464
AD	EN_L2_3_IT	THSD4	-0.00	0.07	-0.03	0.974	0.988
AD	EN_L3_5_IT_1	THSD4	-0.02	0.07	-0.23	0.821	0.933
AD	EN_L3_5_IT_2	THSD4	0.21	0.07	2.81	0.00495	0.0499
AD	EN_L3_5_IT_3	THSD4	0.17	0.07	2.47	0.0134	0.0779
AD	EN_L5_6_NP	THSD4	0.26	0.11	2.23	0.0259	0.416
AD	EN_L5_ET	THSD4	-0.55	0.57	-0.97	0.333	0.999
AD	EN_L6B	THSD4	0.18	0.11	1.67	0.0951	0.403
AD	EN_L6_CT	THSD4	-0.02	0.10	-0.18	0.857	0.964
AD	EN_L6_IT_1	THSD4	0.07	0.09	0.72	0.469	0.834
AD	EN_L6_IT_2	THSD4	-0.01	0.11	-0.11	0.913	0.988
AD	Endo	THSD4	-0.31	0.07	-4.34	1.45e-05	0.0169
AD	IN_ADARB2	THSD4	0.17	0.09	1.84	0.0661	0.394
AD	IN_LAMP5_RELN	THSD4	0.06	0.10	0.58	0.559	0.887
AD	IN_PVALB	THSD4	0.17	0.09	2.04	0.0415	0.343
AD	IN_SST	THSD4	-0.12	0.09	-1.30	0.195	0.692
AD	IN_VIP	THSD4	-0.24	0.07	-3.32	0.000886	0.0257
AD	Micro	THSD4	0.14	0.09	1.53	0.125	0.365
AD	OPC	THSD4	-0.04	0.07	-0.51	0.609	0.873
AD	Oligo	THSD4	0.07	0.05	1.37	0.171	0.39
AD	VLMC	THSD4	0.29	0.18	1.56	0.118	0.421
AD	Astro	THSD7A	0.00	0.03	0.02	0.983	0.992
AD	EN_L2_3_IT	THSD7A	0.13	0.06	1.99	0.0468	0.2
AD	EN_L3_5_IT_1	THSD7A	-0.03	0.12	-0.21	0.836	0.938
AD	EN_L3_5_IT_2	THSD7A	0.29	0.17	1.72	0.0853	0.304
AD	EN_L3_5_IT_3	THSD7A	0.44	0.10	4.39	1.13e-05	0.000398
AD	EN_L5_6_NP	THSD7A	0.03	0.46	0.07	0.947	0.994
AD	EN_L6B	THSD7A	0.10	0.17	0.56	0.574	0.842
AD	EN_L6_CT	THSD7A	0.09	0.13	0.66	0.508	0.809
AD	EN_L6_IT_1	THSD7A	0.10	0.13	0.75	0.454	0.826
AD	EN_L6_IT_2	THSD7A	0.16	0.18	0.90	0.37	0.848
AD	Endo	THSD7A	0.02	0.09	0.26	0.798	0.97
AD	IN_ADARB2	THSD7A	0.05	0.06	0.90	0.37	0.752
AD	IN_LAMP5_LHX6	THSD7A	-0.16	0.05	-3.01	0.00259	0.124
AD	IN_LAMP5_RELN	THSD7A	-0.09	0.06	-1.54	0.124	0.584
AD	IN_PVALB	THSD7A	-0.02	0.05	-0.52	0.605	0.9
AD	IN_PVALB_CHC	THSD7A	0.04	0.03	1.31	0.191	0.637
AD	IN_SST	THSD7A	-0.08	0.09	-0.97	0.332	0.794
AD	IN_VIP	THSD7A	-0.04	0.03	-1.44	0.149	0.443
AD	Micro	THSD7A	0.08	0.09	0.91	0.364	0.653
AD	OPC	THSD7A	-0.12	0.05	-2.33	0.0196	0.249
AD	Oligo	THSD7A	-0.01	0.06	-0.12	0.902	0.959
AD	Astro	THSD7B	-0.07	0.05	-1.29	0.198	0.386
AD	EN_L2_3_IT	THSD7B	0.03	0.06	0.54	0.59	0.799
AD	EN_L3_5_IT_1	THSD7B	-0.19	0.11	-1.69	0.091	0.332
AD	EN_L3_5_IT_2	THSD7B	-0.20	0.08	-2.41	0.0159	0.111
AD	EN_L3_5_IT_3	THSD7B	-0.10	0.08	-1.33	0.182	0.412
AD	EN_L5_6_NP	THSD7B	0.01	0.52	0.02	0.981	0.997
AD	EN_L6B	THSD7B	-0.26	0.19	-1.34	0.182	0.542
AD	EN_L6_CT	THSD7B	0.08	0.12	0.65	0.514	0.813
AD	EN_L6_IT_1	THSD7B	0.06	0.11	0.52	0.603	0.891
AD	EN_L6_IT_2	THSD7B	0.38	0.15	2.64	0.00834	0.302
AD	IN_ADARB2	THSD7B	-0.15	0.08	-1.92	0.0547	0.369
AD	IN_LAMP5_LHX6	THSD7B	0.03	0.08	0.41	0.679	0.944
AD	IN_LAMP5_RELN	THSD7B	0.09	0.07	1.33	0.184	0.659
AD	IN_PVALB	THSD7B	0.16	0.13	1.18	0.236	0.684
AD	IN_SST	THSD7B	0.22	0.14	1.58	0.114	0.59
AD	IN_VIP	THSD7B	0.13	0.06	2.10	0.0358	0.212
AD	Micro	THSD7B	-0.11	0.08	-1.28	0.202	0.479
AD	OPC	THSD7B	-0.16	0.07	-2.23	0.0257	0.278
AD	Oligo	THSD7B	-0.08	0.05	-1.63	0.104	0.288
AD	PC	THSD7B	0.21	0.13	1.59	0.112	0.862
AD	SMC	THSD7B	-0.86	1.03	-0.84	0.403	0.995
AD	VLMC	THSD7B	-0.13	0.22	-0.60	0.552	0.815
AD	Astro	THSD8	0.24	0.10	2.55	0.0107	0.0545
AD	EN_L2_3_IT	THSD8	-0.06	0.08	-0.77	0.443	0.699
AD	EN_L3_5_IT_2	THSD8	0.16	0.30	0.52	0.604	0.82
AD	EN_L3_5_IT_3	THSD8	-0.09	0.33	-0.29	0.774	0.896
AD	IN_PVALB	THSD8	-0.03	0.09	-0.31	0.759	0.943
AD	Oligo	THSD8	0.07	0.09	0.74	0.461	0.694
AD	Astro	THUMPD1	-0.02	0.04	-0.47	0.636	0.787
AD	EN_L2_3_IT	THUMPD1	0.03	0.03	1.05	0.293	0.568
AD	EN_L3_5_IT_1	THUMPD1	0.07	0.05	1.47	0.141	0.418
AD	EN_L3_5_IT_2	THUMPD1	0.04	0.04	1.25	0.21	0.495
AD	EN_L3_5_IT_3	THUMPD1	0.07	0.03	2.23	0.026	0.121
AD	EN_L5_6_NP	THUMPD1	-0.01	0.06	-0.15	0.883	0.982
AD	EN_L6B	THUMPD1	0.04	0.06	0.70	0.485	0.795
AD	EN_L6_CT	THUMPD1	0.04	0.05	0.70	0.485	0.798
AD	EN_L6_IT_1	THUMPD1	-0.00	0.06	-0.05	0.96	0.994
AD	EN_L6_IT_2	THUMPD1	0.05	0.07	0.73	0.467	0.887
AD	Endo	THUMPD1	-0.18	0.33	-0.56	0.578	0.932
AD	IN_ADARB2	THUMPD1	0.08	0.05	1.70	0.09	0.444
AD	IN_LAMP5_LHX6	THUMPD1	-0.02	0.07	-0.35	0.725	0.954
AD	IN_LAMP5_RELN	THUMPD1	0.02	0.05	0.29	0.769	0.947
AD	IN_PVALB	THUMPD1	-0.02	0.04	-0.55	0.584	0.892
AD	IN_PVALB_CHC	THUMPD1	0.04	0.07	0.58	0.56	0.882
AD	IN_SST	THUMPD1	-0.01	0.05	-0.15	0.883	0.978
AD	IN_VIP	THUMPD1	0.04	0.03	1.33	0.184	0.49
AD	Micro	THUMPD1	-0.07	0.05	-1.35	0.177	0.446
AD	OPC	THUMPD1	-0.08	0.04	-1.99	0.0466	0.353
AD	Oligo	THUMPD1	0.02	0.02	0.90	0.368	0.612
AD	PC	THUMPD1	-0.03	0.32	-0.08	0.937	0.995
AD	Astro	THUMPD2	-0.01	0.03	-0.24	0.809	0.9
AD	EN_L2_3_IT	THUMPD2	-0.01	0.03	-0.40	0.688	0.857
AD	EN_L3_5_IT_1	THUMPD2	0.01	0.04	0.35	0.726	0.889
AD	EN_L3_5_IT_2	THUMPD2	0.03	0.03	1.10	0.273	0.562
AD	EN_L3_5_IT_3	THUMPD2	0.02	0.03	0.75	0.451	0.684
AD	EN_L5_6_NP	THUMPD2	0.04	0.05	0.74	0.46	0.875
AD	EN_L5_ET	THUMPD2	-0.38	0.35	-1.08	0.282	0.999
AD	EN_L6B	THUMPD2	-0.09	0.05	-1.75	0.0801	0.374
AD	EN_L6_CT	THUMPD2	-0.01	0.04	-0.20	0.84	0.958
AD	EN_L6_IT_1	THUMPD2	0.02	0.04	0.39	0.695	0.923
AD	EN_L6_IT_2	THUMPD2	0.06	0.06	1.01	0.311	0.812
AD	Endo	THUMPD2	0.18	0.28	0.63	0.529	0.911
AD	IN_ADARB2	THUMPD2	0.02	0.04	0.52	0.602	0.87
AD	IN_LAMP5_LHX6	THUMPD2	0.03	0.07	0.38	0.705	0.951
AD	IN_LAMP5_RELN	THUMPD2	-0.01	0.05	-0.23	0.821	0.961
AD	IN_PVALB	THUMPD2	-0.02	0.03	-0.62	0.533	0.869
AD	IN_PVALB_CHC	THUMPD2	-0.06	0.06	-0.87	0.384	0.793
AD	IN_SST	THUMPD2	0.06	0.03	1.70	0.0889	0.541
AD	IN_VIP	THUMPD2	0.01	0.03	0.46	0.646	0.854
AD	Micro	THUMPD2	-0.09	0.04	-2.57	0.0103	0.0763
AD	OPC	THUMPD2	0.05	0.03	1.76	0.0781	0.429
AD	Oligo	THUMPD2	0.00	0.03	0.15	0.882	0.948
AD	PC	THUMPD2	-0.16	0.31	-0.50	0.616	0.98
AD	PVM	THUMPD2	-0.11	0.44	-0.26	0.796	0.964
AD	VLMC	THUMPD2	0.02	0.09	0.26	0.794	0.931
AD	Astro	THUMPD3	-0.02	0.04	-0.47	0.638	0.789
AD	EN_L2_3_IT	THUMPD3	0.02	0.03	0.49	0.624	0.82
AD	EN_L3_5_IT_1	THUMPD3	0.07	0.07	1.01	0.313	0.619
AD	EN_L3_5_IT_2	THUMPD3	-0.03	0.05	-0.66	0.507	0.76
AD	EN_L3_5_IT_3	THUMPD3	0.09	0.05	1.98	0.0476	0.179
AD	EN_L5_6_NP	THUMPD3	-0.02	0.09	-0.18	0.854	0.976
AD	EN_L6B	THUMPD3	0.15	0.09	1.74	0.0818	0.378
AD	EN_L6_CT	THUMPD3	0.01	0.08	0.18	0.859	0.965
AD	EN_L6_IT_1	THUMPD3	0.02	0.07	0.21	0.831	0.962
AD	EN_L6_IT_2	THUMPD3	-0.10	0.09	-1.12	0.261	0.779
AD	IN_ADARB2	THUMPD3	-0.01	0.06	-0.09	0.931	0.982
AD	IN_LAMP5_LHX6	THUMPD3	-0.03	0.08	-0.35	0.723	0.954
AD	IN_LAMP5_RELN	THUMPD3	-0.00	0.07	-0.04	0.967	0.994
AD	IN_PVALB	THUMPD3	-0.03	0.04	-0.74	0.461	0.839
AD	IN_PVALB_CHC	THUMPD3	0.01	0.09	0.13	0.895	0.978
AD	IN_SST	THUMPD3	-0.01	0.06	-0.25	0.806	0.964
AD	IN_VIP	THUMPD3	-0.03	0.04	-0.76	0.448	0.737
AD	Micro	THUMPD3	-0.00	0.06	-0.04	0.968	0.99
AD	OPC	THUMPD3	0.02	0.04	0.47	0.637	0.884
AD	Oligo	THUMPD3	0.02	0.03	0.88	0.379	0.622
AD	Astro	THY1	-0.14	0.07	-2.03	0.0422	0.139
AD	EN_L2_3_IT	THY1	0.12	0.05	2.40	0.0164	0.109
AD	EN_L3_5_IT_1	THY1	0.16	0.05	2.90	0.00368	0.0528
AD	EN_L3_5_IT_2	THY1	0.05	0.05	0.94	0.347	0.635
AD	EN_L3_5_IT_3	THY1	0.02	0.04	0.43	0.67	0.835
AD	EN_L5_6_NP	THY1	0.17	0.06	2.88	0.00393	0.195
AD	EN_L5_ET	THY1	0.28	0.36	0.78	0.435	0.999
AD	EN_L6B	THY1	0.07	0.06	1.15	0.25	0.618
AD	EN_L6_CT	THY1	-0.09	0.05	-1.73	0.0833	0.365
AD	EN_L6_IT_1	THY1	0.01	0.06	0.13	0.899	0.979
AD	EN_L6_IT_2	THY1	0.04	0.07	0.57	0.568	0.916
AD	IN_ADARB2	THY1	0.12	0.05	2.20	0.028	0.28
AD	IN_LAMP5_LHX6	THY1	0.11	0.06	1.96	0.0497	0.457
AD	IN_LAMP5_RELN	THY1	0.14	0.05	2.69	0.00717	0.164
AD	IN_PVALB	THY1	0.09	0.04	2.06	0.0392	0.334
AD	IN_PVALB_CHC	THY1	0.12	0.06	1.96	0.0498	0.368
AD	IN_SST	THY1	0.08	0.05	1.62	0.105	0.577
AD	IN_VIP	THY1	-0.01	0.04	-0.29	0.769	0.91
AD	Micro	THY1	-0.13	0.09	-1.47	0.142	0.395
AD	OPC	THY1	-0.02	0.04	-0.53	0.596	0.869
AD	Oligo	THY1	-0.08	0.06	-1.42	0.154	0.366
AD	Astro	THYN1	-0.02	0.05	-0.46	0.647	0.794
AD	EN_L2_3_IT	THYN1	-0.04	0.04	-1.01	0.314	0.586
AD	EN_L3_5_IT_1	THYN1	-0.02	0.07	-0.29	0.769	0.909
AD	EN_L3_5_IT_2	THYN1	-0.02	0.05	-0.44	0.657	0.85
AD	EN_L3_5_IT_3	THYN1	-0.07	0.06	-1.20	0.23	0.471
AD	EN_L5_6_NP	THYN1	0.11	0.27	0.40	0.691	0.948
AD	EN_L6B	THYN1	-0.23	0.10	-2.28	0.0227	0.203
AD	EN_L6_CT	THYN1	-0.08	0.08	-0.98	0.326	0.686
AD	EN_L6_IT_1	THYN1	0.01	0.09	0.11	0.915	0.984
AD	EN_L6_IT_2	THYN1	-0.01	0.10	-0.11	0.91	0.988
AD	IN_ADARB2	THYN1	0.04	0.08	0.44	0.662	0.89
AD	IN_LAMP5_RELN	THYN1	-0.07	0.08	-0.81	0.418	0.831
AD	IN_PVALB	THYN1	-0.16	0.06	-2.71	0.00673	0.139
AD	IN_SST	THYN1	-0.02	0.08	-0.27	0.787	0.96
AD	IN_VIP	THYN1	-0.02	0.06	-0.34	0.734	0.896
AD	Micro	THYN1	-0.03	0.09	-0.35	0.723	0.89
AD	OPC	THYN1	-0.02	0.05	-0.32	0.749	0.925
AD	Oligo	THYN1	-0.02	0.03	-0.74	0.457	0.69
AD	Adaptive	TIAL1	-0.30	0.14	-2.11	0.0345	0.688
AD	Astro	TIAL1	0.04	0.03	1.24	0.216	0.409
AD	EN_L2_3_IT	TIAL1	0.03	0.03	0.93	0.351	0.623
AD	EN_L3_5_IT_1	TIAL1	0.08	0.04	1.89	0.0589	0.262
AD	EN_L3_5_IT_2	TIAL1	0.05	0.03	1.60	0.109	0.349
AD	EN_L3_5_IT_3	TIAL1	0.08	0.03	2.54	0.011	0.0687
AD	EN_L5_6_NP	TIAL1	0.05	0.05	1.10	0.269	0.776
AD	EN_L5_ET	TIAL1	0.34	0.36	0.95	0.342	0.999
AD	EN_L6B	TIAL1	0.06	0.05	1.30	0.192	0.552
AD	EN_L6_CT	TIAL1	0.05	0.04	1.12	0.261	0.627
AD	EN_L6_IT_1	TIAL1	0.05	0.05	1.04	0.297	0.735
AD	EN_L6_IT_2	TIAL1	0.06	0.06	1.04	0.3	0.807
AD	Endo	TIAL1	-0.04	0.08	-0.52	0.603	0.94
AD	IN_ADARB2	TIAL1	0.02	0.04	0.42	0.674	0.894
AD	IN_LAMP5_LHX6	TIAL1	0.01	0.05	0.20	0.839	0.976
AD	IN_LAMP5_RELN	TIAL1	0.02	0.04	0.53	0.598	0.898
AD	IN_PVALB	TIAL1	-0.05	0.03	-1.84	0.0663	0.419
AD	IN_PVALB_CHC	TIAL1	-0.05	0.05	-1.11	0.265	0.712
AD	IN_SST	TIAL1	0.03	0.03	0.84	0.398	0.823
AD	IN_VIP	TIAL1	0.00	0.03	0.12	0.906	0.965
AD	Micro	TIAL1	0.03	0.03	0.80	0.426	0.708
AD	OPC	TIAL1	0.05	0.03	1.99	0.0461	0.353
AD	Oligo	TIAL1	0.04	0.02	1.98	0.048	0.176
AD	PC	TIAL1	-0.03	0.08	-0.33	0.742	0.988
AD	PVM	TIAL1	0.06	0.09	0.62	0.535	0.897
AD	VLMC	TIAL1	0.13	0.08	1.62	0.106	0.404
AD	Astro	TIAM1	0.01	0.07	0.20	0.839	0.918
AD	EN_L2_3_IT	TIAM1	0.15	0.05	2.93	0.00336	0.0432
AD	EN_L3_5_IT_1	TIAM1	0.17	0.06	2.67	0.00748	0.0788
AD	EN_L3_5_IT_2	TIAM1	0.09	0.07	1.32	0.186	0.468
AD	EN_L3_5_IT_3	TIAM1	0.07	0.05	1.41	0.159	0.38
AD	EN_L5_6_NP	TIAM1	-0.01	0.09	-0.10	0.922	0.99
AD	EN_L5_ET	TIAM1	0.19	0.22	0.83	0.408	0.999
AD	EN_L6B	TIAM1	0.04	0.10	0.38	0.705	0.896
AD	EN_L6_CT	TIAM1	0.01	0.04	0.22	0.828	0.955
AD	EN_L6_IT_1	TIAM1	0.14	0.07	1.97	0.0485	0.391
AD	EN_L6_IT_2	TIAM1	0.03	0.18	0.15	0.882	0.985
AD	Endo	TIAM1	-0.10	0.46	-0.21	0.834	0.977
AD	IN_ADARB2	TIAM1	0.11	0.05	2.30	0.0215	0.255
AD	IN_LAMP5_LHX6	TIAM1	0.05	0.04	1.41	0.158	0.675
AD	IN_LAMP5_RELN	TIAM1	0.09	0.04	2.60	0.00941	0.19
AD	IN_PVALB	TIAM1	0.02	0.03	0.51	0.609	0.901
AD	IN_PVALB_CHC	TIAM1	0.00	0.03	0.04	0.971	0.993
AD	IN_SST	TIAM1	-0.07	0.04	-1.86	0.063	0.473
AD	IN_VIP	TIAM1	0.05	0.03	1.77	0.0774	0.318
AD	Micro	TIAM1	-0.16	0.07	-2.22	0.0264	0.142
AD	OPC	TIAM1	0.12	0.05	2.26	0.0237	0.267
AD	Oligo	TIAM1	-0.03	0.06	-0.44	0.658	0.831
AD	PC	TIAM1	-0.14	0.54	-0.26	0.793	0.988
AD	PVM	TIAM1	-0.06	0.17	-0.37	0.71	0.938
AD	VLMC	TIAM1	0.31	0.17	1.84	0.0653	0.325
AD	Adaptive	TIAM2	0.09	0.18	0.48	0.631	0.961
AD	Astro	TIAM2	0.15	0.04	4.04	5.28e-05	0.00111
AD	EN_L2_3_IT	TIAM2	0.09	0.03	3.00	0.00269	0.0378
AD	EN_L3_5_IT_1	TIAM2	0.04	0.03	1.52	0.129	0.399
AD	EN_L3_5_IT_2	TIAM2	0.06	0.03	2.10	0.0359	0.183
AD	EN_L3_5_IT_3	TIAM2	0.08	0.03	2.80	0.00515	0.0401
AD	EN_L5_6_NP	TIAM2	0.05	0.04	1.30	0.193	0.716
AD	EN_L5_ET	TIAM2	0.47	0.22	2.12	0.034	0.936
AD	EN_L6B	TIAM2	0.06	0.04	1.59	0.112	0.432
AD	EN_L6_CT	TIAM2	0.09	0.03	2.62	0.00876	0.102
AD	EN_L6_IT_1	TIAM2	0.06	0.03	1.78	0.0744	0.461
AD	EN_L6_IT_2	TIAM2	0.07	0.05	1.48	0.138	0.672
AD	Endo	TIAM2	0.00	0.08	0.05	0.962	0.995
AD	IN_ADARB2	TIAM2	0.06	0.03	1.77	0.0759	0.412
AD	IN_LAMP5_LHX6	TIAM2	-0.07	0.04	-1.72	0.0861	0.559
AD	IN_LAMP5_RELN	TIAM2	0.00	0.03	0.06	0.95	0.99
AD	IN_PVALB	TIAM2	0.06	0.03	2.14	0.0328	0.305
AD	IN_PVALB_CHC	TIAM2	0.06	0.04	1.59	0.111	0.516
AD	IN_SST	TIAM2	0.04	0.03	1.30	0.195	0.691
AD	IN_VIP	TIAM2	0.02	0.02	1.02	0.307	0.626
AD	Micro	TIAM2	0.08	0.04	2.20	0.0276	0.146
AD	OPC	TIAM2	0.11	0.04	2.94	0.00332	0.122
AD	Oligo	TIAM2	0.24	0.04	5.88	4.02e-09	3.8e-06
AD	PC	TIAM2	0.06	0.07	0.89	0.374	0.934
AD	PVM	TIAM2	0.09	0.11	0.80	0.422	0.881
AD	SMC	TIAM2	0.42	0.20	2.13	0.0329	0.923
AD	VLMC	TIAM2	0.09	0.08	1.06	0.289	0.619
AD	Astro	TICAM1	0.01	0.05	0.09	0.924	0.963
AD	EN_L2_3_IT	TICAM1	0.01	0.05	0.13	0.896	0.953
AD	EN_L3_5_IT_2	TICAM1	0.01	0.07	0.07	0.945	0.98
AD	EN_L3_5_IT_3	TICAM1	-0.04	0.07	-0.61	0.543	0.753
AD	EN_L6_IT_1	TICAM1	0.57	0.38	1.49	0.136	0.578
AD	IN_PVALB	TICAM1	0.02	0.08	0.23	0.815	0.958
AD	IN_SST	TICAM1	0.10	0.09	1.04	0.299	0.777
AD	IN_VIP	TICAM1	-0.02	0.08	-0.20	0.838	0.939
AD	Micro	TICAM1	-0.01	0.07	-0.12	0.901	0.966
AD	Oligo	TICAM1	-0.04	0.06	-0.60	0.546	0.755
AD	Astro	TICRR	-0.13	0.09	-1.39	0.165	0.345
AD	EN_L2_3_IT	TICRR	-0.13	0.11	-1.19	0.233	0.504
AD	EN_L2_3_IT	TIE1	-0.34	0.11	-2.97	0.00299	0.0404
AD	Endo	TIE1	-0.16	0.08	-1.95	0.0507	0.489
AD	Oligo	TIE1	-0.13	0.06	-2.03	0.042	0.162
AD	EN_L2_3_IT	TIFA	0.16	0.12	1.40	0.16	0.411
AD	EN_L3_5_IT_3	TIFA	0.34	0.10	3.49	0.000489	0.00749
AD	Micro	TIFA	0.07	0.12	0.55	0.58	0.816
AD	Astro	TIGD1	0.10	0.06	1.78	0.0743	0.204
AD	EN_L2_3_IT	TIGD1	-0.12	0.06	-2.10	0.0359	0.17
AD	EN_L3_5_IT_2	TIGD1	-0.16	0.08	-1.87	0.061	0.252
AD	EN_L3_5_IT_3	TIGD1	-0.19	0.08	-2.35	0.0187	0.0971
AD	EN_L6_IT_1	TIGD1	-0.24	0.41	-0.60	0.548	0.871
AD	IN_PVALB	TIGD1	0.09	0.08	1.13	0.259	0.707
AD	IN_SST	TIGD1	-0.03	0.09	-0.40	0.692	0.934
AD	IN_VIP	TIGD1	0.03	0.07	0.43	0.668	0.864
AD	Micro	TIGD1	0.02	0.08	0.30	0.766	0.909
AD	OPC	TIGD1	-0.10	0.07	-1.41	0.159	0.559
AD	Oligo	TIGD1	-0.12	0.04	-2.74	0.00617	0.0466
AD	Astro	TIGD2	0.80	0.36	2.23	0.026	0.0997
AD	EN_L2_3_IT	TIGD2	0.06	0.08	0.72	0.472	0.721
AD	EN_L3_5_IT_3	TIGD2	0.12	0.27	0.43	0.668	0.834
AD	IN_PVALB	TIGD2	0.42	0.27	1.58	0.115	0.52
AD	IN_VIP	TIGD2	-0.13	0.08	-1.55	0.12	0.398
AD	Oligo	TIGD2	0.11	0.06	1.91	0.056	0.195
AD	Astro	TIGD4	0.19	0.05	3.62	0.00029	0.00399
AD	EN_L2_3_IT	TIGD4	0.03	0.05	0.69	0.489	0.733
AD	EN_L3_5_IT_1	TIGD4	0.08	0.08	1.04	0.299	0.606
AD	EN_L3_5_IT_2	TIGD4	0.05	0.08	0.59	0.554	0.79
AD	EN_L3_5_IT_3	TIGD4	0.04	0.07	0.49	0.625	0.806
AD	EN_L6_IT_1	TIGD4	0.00	0.10	0.04	0.971	0.996
AD	IN_PVALB	TIGD4	0.16	0.07	2.41	0.0161	0.215
AD	IN_SST	TIGD4	0.09	0.08	1.13	0.26	0.745
AD	IN_VIP	TIGD4	-0.01	0.08	-0.09	0.931	0.975
AD	Micro	TIGD4	-0.25	0.14	-1.83	0.0669	0.253
AD	OPC	TIGD4	0.16	0.07	2.34	0.019	0.247
AD	Oligo	TIGD4	0.07	0.06	1.12	0.262	0.503
AD	Astro	TIGD5	0.10	0.07	1.46	0.143	0.314
AD	EN_L2_3_IT	TIGD5	0.10	0.06	1.68	0.0932	0.306
AD	EN_L3_5_IT_2	TIGD5	-0.01	0.08	-0.09	0.928	0.975
AD	EN_L3_5_IT_3	TIGD5	0.11	0.08	1.47	0.142	0.353
AD	IN_PVALB	TIGD5	0.00	0.08	0.02	0.98	0.995
AD	IN_VIP	TIGD5	0.02	0.08	0.30	0.766	0.909
AD	OPC	TIGD5	0.16	0.07	2.16	0.0308	0.301
AD	Oligo	TIGD5	0.10	0.05	2.16	0.0306	0.134
AD	Astro	TIGD6	0.04	0.07	0.67	0.503	0.688
AD	EN_L2_3_IT	TIGD6	0.13	0.08	1.56	0.118	0.349
AD	Oligo	TIGD6	-0.10	0.05	-2.02	0.0435	0.166
AD	Astro	TIGD7	0.05	0.04	1.16	0.246	0.444
AD	EN_L2_3_IT	TIGD7	-0.06	0.04	-1.46	0.144	0.387
AD	EN_L3_5_IT_1	TIGD7	0.04	0.07	0.56	0.578	0.814
AD	EN_L3_5_IT_2	TIGD7	-0.01	0.05	-0.10	0.921	0.973
AD	EN_L3_5_IT_3	TIGD7	-0.05	0.05	-1.05	0.294	0.54
AD	EN_L5_6_NP	TIGD7	0.03	0.10	0.32	0.75	0.963
AD	EN_L6B	TIGD7	-0.14	0.09	-1.51	0.132	0.468
AD	EN_L6_CT	TIGD7	0.00	0.08	0.02	0.986	0.996
AD	EN_L6_IT_1	TIGD7	-0.02	0.08	-0.27	0.787	0.949
AD	EN_L6_IT_2	TIGD7	0.06	0.10	0.62	0.536	0.909
AD	IN_ADARB2	TIGD7	-0.05	0.08	-0.60	0.551	0.846
AD	IN_LAMP5_LHX6	TIGD7	0.09	0.10	0.88	0.378	0.836
AD	IN_LAMP5_RELN	TIGD7	-0.12	0.08	-1.51	0.13	0.592
AD	IN_PVALB	TIGD7	0.02	0.06	0.29	0.77	0.946
AD	IN_SST	TIGD7	-0.08	0.08	-0.98	0.326	0.792
AD	IN_VIP	TIGD7	0.02	0.05	0.32	0.749	0.902
AD	Micro	TIGD7	0.06	0.08	0.75	0.454	0.73
AD	OPC	TIGD7	-0.02	0.05	-0.51	0.609	0.873
AD	Oligo	TIGD7	0.05	0.03	1.35	0.176	0.397
AD	Astro	TIGIT	-0.26	0.12	-2.16	0.0305	0.111
AD	EN_L2_3_IT	TIGIT	-0.01	0.31	-0.03	0.98	0.99
AD	Oligo	TIGIT	-0.07	0.10	-0.75	0.456	0.69
AD	EN_L2_3_IT	TIMD4	-0.11	0.14	-0.75	0.454	0.707
AD	Oligo	TIMD4	-0.10	0.14	-0.70	0.484	0.712
AD	Astro	TIMELESS	0.20	0.08	2.50	0.0123	0.0601
AD	EN_L2_3_IT	TIMELESS	0.07	0.08	0.85	0.398	0.665
AD	EN_L3_5_IT_2	TIMELESS	-0.19	0.33	-0.58	0.561	0.793
AD	EN_L3_5_IT_3	TIMELESS	0.10	0.28	0.36	0.717	0.864
AD	IN_PVALB	TIMELESS	0.11	0.33	0.33	0.741	0.939
AD	Micro	TIMELESS	-0.02	0.10	-0.20	0.84	0.941
AD	Oligo	TIMELESS	0.15	0.06	2.59	0.0096	0.0629
AD	Astro	TIMM10	-0.13	0.07	-1.73	0.0836	0.22
AD	EN_L2_3_IT	TIMM10	-0.00	0.06	-0.01	0.988	0.994
AD	EN_L3_5_IT_2	TIMM10	-0.04	0.08	-0.48	0.63	0.835
AD	EN_L3_5_IT_3	TIMM10	0.05	0.08	0.57	0.568	0.77
AD	IN_PVALB	TIMM10	-0.13	0.10	-1.31	0.19	0.632
AD	IN_VIP	TIMM10	-0.11	0.08	-1.25	0.213	0.525
AD	OPC	TIMM10	-0.03	0.09	-0.31	0.758	0.927
AD	Oligo	TIMM10	-0.03	0.04	-0.70	0.485	0.713
AD	Astro	TIMM13	-0.03	0.05	-0.62	0.535	0.714
AD	EN_L2_3_IT	TIMM13	-0.08	0.05	-1.43	0.153	0.399
AD	EN_L3_5_IT_1	TIMM13	-0.09	0.08	-1.18	0.238	0.54
AD	EN_L3_5_IT_2	TIMM13	-0.09	0.07	-1.33	0.184	0.465
AD	EN_L3_5_IT_3	TIMM13	-0.12	0.07	-1.70	0.0887	0.265
AD	EN_L6B	TIMM13	-0.56	0.39	-1.45	0.148	0.493
AD	EN_L6_CT	TIMM13	0.44	0.34	1.28	0.201	0.554
AD	EN_L6_IT_1	TIMM13	-0.08	0.10	-0.87	0.386	0.79
AD	IN_ADARB2	TIMM13	0.07	0.09	0.76	0.445	0.794
AD	IN_LAMP5_RELN	TIMM13	0.04	0.09	0.44	0.661	0.919
AD	IN_PVALB	TIMM13	-0.05	0.06	-0.71	0.475	0.845
AD	IN_SST	TIMM13	-0.11	0.07	-1.48	0.14	0.629
AD	IN_VIP	TIMM13	-0.12	0.06	-2.04	0.0409	0.23
AD	Micro	TIMM13	0.05	0.08	0.56	0.575	0.812
AD	OPC	TIMM13	0.01	0.06	0.11	0.912	0.976
AD	Oligo	TIMM13	-0.07	0.03	-2.12	0.0339	0.142
AD	Astro	TIMM17A	-0.17	0.05	-3.53	0.000409	0.00521
AD	EN_L2_3_IT	TIMM17A	-0.06	0.04	-1.47	0.142	0.384
AD	EN_L3_5_IT_1	TIMM17A	-0.07	0.07	-1.04	0.3	0.607
AD	EN_L3_5_IT_2	TIMM17A	-0.06	0.05	-1.14	0.254	0.545
AD	EN_L3_5_IT_3	TIMM17A	-0.07	0.05	-1.46	0.144	0.356
AD	EN_L5_6_NP	TIMM17A	-0.11	0.09	-1.25	0.213	0.729
AD	EN_L6B	TIMM17A	-0.07	0.09	-0.82	0.41	0.747
AD	EN_L6_CT	TIMM17A	-0.15	0.08	-1.96	0.0499	0.279
AD	EN_L6_IT_1	TIMM17A	-0.12	0.07	-1.63	0.103	0.521
AD	EN_L6_IT_2	TIMM17A	-0.10	0.09	-1.05	0.296	0.805
AD	IN_ADARB2	TIMM17A	-0.08	0.08	-0.97	0.333	0.726
AD	IN_LAMP5_LHX6	TIMM17A	-0.03	0.09	-0.37	0.71	0.951
AD	IN_LAMP5_RELN	TIMM17A	-0.02	0.08	-0.22	0.823	0.962
AD	IN_PVALB	TIMM17A	-0.05	0.05	-0.98	0.328	0.763
AD	IN_PVALB_CHC	TIMM17A	-0.20	0.09	-2.39	0.0169	0.225
AD	IN_SST	TIMM17A	-0.07	0.07	-1.12	0.261	0.746
AD	IN_VIP	TIMM17A	-0.15	0.05	-2.84	0.00448	0.0687
AD	Micro	TIMM17A	-0.15	0.07	-2.25	0.0245	0.137
AD	OPC	TIMM17A	-0.07	0.06	-1.24	0.214	0.623
AD	Oligo	TIMM17A	-0.05	0.04	-1.39	0.166	0.384
AD	Astro	TIMM17B	0.00	0.07	0.04	0.969	0.985
AD	EN_L2_3_IT	TIMM17B	0.08	0.06	1.41	0.158	0.408
AD	EN_L3_5_IT_2	TIMM17B	0.05	0.08	0.64	0.519	0.767
AD	EN_L3_5_IT_3	TIMM17B	-0.06	0.08	-0.67	0.502	0.721
AD	IN_PVALB	TIMM17B	0.11	0.08	1.27	0.205	0.651
AD	IN_VIP	TIMM17B	0.09	0.07	1.20	0.232	0.545
AD	OPC	TIMM17B	0.04	0.08	0.50	0.616	0.877
AD	Oligo	TIMM17B	-0.01	0.04	-0.27	0.787	0.902
AD	Astro	TIMM21	0.00	0.04	0.02	0.984	0.992
AD	EN_L2_3_IT	TIMM21	0.04	0.03	1.06	0.289	0.564
AD	EN_L3_5_IT_1	TIMM21	0.09	0.07	1.37	0.172	0.461
AD	EN_L3_5_IT_2	TIMM21	0.11	0.05	2.35	0.0186	0.122
AD	EN_L3_5_IT_3	TIMM21	0.06	0.05	1.21	0.225	0.465
AD	EN_L5_6_NP	TIMM21	-0.03	0.09	-0.36	0.721	0.957
AD	EN_L6B	TIMM21	0.00	0.09	0.00	0.999	1
AD	EN_L6_CT	TIMM21	0.01	0.07	0.12	0.905	0.976
AD	EN_L6_IT_1	TIMM21	0.03	0.07	0.46	0.648	0.908
AD	EN_L6_IT_2	TIMM21	0.02	0.10	0.21	0.831	0.975
AD	IN_ADARB2	TIMM21	0.11	0.08	1.39	0.164	0.565
AD	IN_LAMP5_LHX6	TIMM21	0.06	0.10	0.63	0.528	0.902
AD	IN_LAMP5_RELN	TIMM21	0.12	0.07	1.64	0.101	0.551
AD	IN_PVALB	TIMM21	0.07	0.05	1.50	0.134	0.553
AD	IN_PVALB_CHC	TIMM21	0.28	0.09	3.08	0.0021	0.0638
AD	IN_SST	TIMM21	0.08	0.07	1.14	0.256	0.74
AD	IN_VIP	TIMM21	0.04	0.05	0.93	0.355	0.668
AD	Micro	TIMM21	-0.08	0.07	-1.21	0.228	0.51
AD	OPC	TIMM21	-0.03	0.05	-0.58	0.56	0.851
AD	Oligo	TIMM21	0.07	0.03	2.15	0.0312	0.136
AD	Astro	TIMM22	-0.00	0.06	-0.08	0.937	0.97
AD	EN_L2_3_IT	TIMM22	0.05	0.04	1.20	0.232	0.503
AD	EN_L3_5_IT_1	TIMM22	0.06	0.07	0.76	0.445	0.729
AD	EN_L3_5_IT_2	TIMM22	-0.02	0.06	-0.39	0.695	0.87
AD	EN_L3_5_IT_3	TIMM22	0.05	0.06	0.86	0.392	0.634
AD	EN_L5_6_NP	TIMM22	-0.03	0.32	-0.09	0.93	0.992
AD	EN_L6B	TIMM22	0.44	0.30	1.49	0.137	0.477
AD	EN_L6_CT	TIMM22	0.22	0.36	0.60	0.545	0.834
AD	EN_L6_IT_1	TIMM22	0.04	0.09	0.48	0.633	0.903
AD	IN_ADARB2	TIMM22	-0.00	0.09	-0.05	0.959	0.988
AD	IN_LAMP5_RELN	TIMM22	-0.06	0.09	-0.62	0.534	0.877
AD	IN_PVALB	TIMM22	-0.04	0.06	-0.62	0.534	0.87
AD	IN_SST	TIMM22	-0.04	0.07	-0.57	0.569	0.893
AD	IN_VIP	TIMM22	0.00	0.05	0.09	0.928	0.975
AD	Micro	TIMM22	-0.14	0.09	-1.55	0.122	0.358
AD	OPC	TIMM22	-0.00	0.06	-0.07	0.946	0.986
AD	Oligo	TIMM22	0.11	0.05	2.52	0.0117	0.0718
AD	Astro	TIMM23	-0.03	0.03	-0.98	0.326	0.53
AD	EN_L2_3_IT	TIMM23	0.00	0.03	0.05	0.956	0.981
AD	EN_L3_5_IT_1	TIMM23	0.00	0.05	0.07	0.947	0.98
AD	EN_L3_5_IT_2	TIMM23	-0.00	0.04	-0.03	0.972	0.989
AD	EN_L3_5_IT_3	TIMM23	-0.03	0.03	-0.82	0.413	0.653
AD	EN_L5_6_NP	TIMM23	-0.04	0.07	-0.49	0.626	0.929
AD	EN_L6B	TIMM23	-0.02	0.07	-0.33	0.743	0.912
AD	EN_L6_CT	TIMM23	0.01	0.05	0.21	0.831	0.956
AD	EN_L6_IT_1	TIMM23	-0.02	0.05	-0.41	0.682	0.92
AD	EN_L6_IT_2	TIMM23	0.02	0.07	0.30	0.765	0.963
AD	Endo	TIMM23	-0.27	0.27	-1.02	0.31	0.814
AD	IN_ADARB2	TIMM23	-0.04	0.06	-0.72	0.47	0.809
AD	IN_LAMP5_LHX6	TIMM23	0.04	0.07	0.58	0.559	0.914
AD	IN_LAMP5_RELN	TIMM23	-0.06	0.06	-1.12	0.262	0.735
AD	IN_PVALB	TIMM23	-0.00	0.04	-0.07	0.942	0.986
AD	IN_PVALB_CHC	TIMM23	-0.01	0.07	-0.13	0.897	0.978
AD	IN_SST	TIMM23	0.03	0.05	0.70	0.483	0.864
AD	IN_VIP	TIMM23	0.05	0.04	1.28	0.199	0.508
AD	Micro	TIMM23	-0.03	0.05	-0.52	0.605	0.831
AD	OPC	TIMM23	0.02	0.04	0.64	0.521	0.834
AD	Oligo	TIMM23	-0.01	0.02	-0.45	0.651	0.827
AD	Astro	TIMM23B-AGAP6	0.07	0.04	1.49	0.137	0.305
AD	EN_L2_3_IT	TIMM23B-AGAP6	-0.04	0.04	-0.97	0.334	0.606
AD	EN_L3_5_IT_1	TIMM23B-AGAP6	-0.06	0.07	-0.88	0.38	0.678
AD	EN_L3_5_IT_2	TIMM23B-AGAP6	-0.03	0.06	-0.44	0.662	0.853
AD	EN_L3_5_IT_3	TIMM23B-AGAP6	-0.07	0.06	-1.26	0.208	0.446
AD	EN_L5_6_NP	TIMM23B-AGAP6	0.35	0.32	1.08	0.281	0.786
AD	EN_L6B	TIMM23B-AGAP6	-0.12	0.10	-1.20	0.229	0.597
AD	EN_L6_CT	TIMM23B-AGAP6	-0.09	0.09	-1.06	0.287	0.652
AD	EN_L6_IT_1	TIMM23B-AGAP6	-0.06	0.08	-0.72	0.47	0.834
AD	EN_L6_IT_2	TIMM23B-AGAP6	-0.01	0.10	-0.06	0.952	0.992
AD	IN_ADARB2	TIMM23B-AGAP6	0.05	0.10	0.52	0.604	0.87
AD	IN_LAMP5_RELN	TIMM23B-AGAP6	-0.01	0.09	-0.10	0.922	0.983
AD	IN_PVALB	TIMM23B-AGAP6	-0.01	0.06	-0.23	0.817	0.958
AD	IN_SST	TIMM23B-AGAP6	-0.05	0.08	-0.62	0.538	0.884
AD	IN_VIP	TIMM23B-AGAP6	-0.08	0.06	-1.29	0.195	0.504
AD	Micro	TIMM23B-AGAP6	0.09	0.07	1.22	0.223	0.504
AD	OPC	TIMM23B-AGAP6	0.03	0.06	0.44	0.661	0.894
AD	Oligo	TIMM23B-AGAP6	0.07	0.04	1.85	0.0636	0.211
AD	Astro	TIMM29	0.07	0.04	1.75	0.0798	0.214
AD	EN_L2_3_IT	TIMM29	-0.05	0.03	-1.39	0.164	0.416
AD	EN_L3_5_IT_1	TIMM29	-0.11	0.07	-1.64	0.101	0.351
AD	EN_L3_5_IT_2	TIMM29	-0.02	0.05	-0.42	0.671	0.858
AD	EN_L3_5_IT_3	TIMM29	-0.03	0.05	-0.59	0.557	0.764
AD	EN_L5_6_NP	TIMM29	-0.07	0.10	-0.71	0.477	0.881
AD	EN_L6B	TIMM29	-0.07	0.09	-0.73	0.464	0.784
AD	EN_L6_CT	TIMM29	-0.03	0.08	-0.42	0.672	0.893
AD	EN_L6_IT_1	TIMM29	0.04	0.08	0.57	0.571	0.88
AD	EN_L6_IT_2	TIMM29	-0.07	0.10	-0.78	0.433	0.879
AD	IN_ADARB2	TIMM29	0.02	0.08	0.24	0.812	0.943
AD	IN_LAMP5_LHX6	TIMM29	-0.04	0.09	-0.45	0.656	0.94
AD	IN_LAMP5_RELN	TIMM29	0.01	0.07	0.18	0.861	0.97
AD	IN_PVALB	TIMM29	-0.05	0.05	-0.90	0.366	0.787
AD	IN_SST	TIMM29	0.01	0.06	0.23	0.817	0.967
AD	IN_VIP	TIMM29	-0.05	0.05	-1.06	0.289	0.608
AD	Micro	TIMM29	-0.09	0.08	-1.23	0.22	0.499
AD	OPC	TIMM29	-0.01	0.06	-0.20	0.842	0.957
AD	Oligo	TIMM29	0.02	0.03	0.83	0.408	0.648
AD	Astro	TIMM44	0.05	0.04	1.21	0.227	0.421
AD	EN_L2_3_IT	TIMM44	-0.07	0.04	-1.68	0.0928	0.305
AD	EN_L3_5_IT_1	TIMM44	0.07	0.06	1.15	0.249	0.552
AD	EN_L3_5_IT_2	TIMM44	-0.02	0.05	-0.34	0.73	0.889
AD	EN_L3_5_IT_3	TIMM44	0.01	0.05	0.28	0.778	0.897
AD	EN_L5_6_NP	TIMM44	-0.04	0.08	-0.54	0.589	0.92
AD	EN_L5_ET	TIMM44	-0.45	0.50	-0.90	0.367	0.999
AD	EN_L6B	TIMM44	-0.04	0.09	-0.49	0.627	0.863
AD	EN_L6_CT	TIMM44	-0.09	0.07	-1.37	0.171	0.517
AD	EN_L6_IT_1	TIMM44	-0.06	0.07	-0.87	0.383	0.789
AD	EN_L6_IT_2	TIMM44	-0.08	0.09	-0.94	0.346	0.834
AD	IN_ADARB2	TIMM44	-0.02	0.07	-0.31	0.759	0.921
AD	IN_LAMP5_LHX6	TIMM44	0.02	0.09	0.26	0.793	0.967
AD	IN_LAMP5_RELN	TIMM44	-0.02	0.07	-0.23	0.819	0.96
AD	IN_PVALB	TIMM44	-0.06	0.05	-1.41	0.159	0.591
AD	IN_PVALB_CHC	TIMM44	0.08	0.08	1.05	0.294	0.736
AD	IN_SST	TIMM44	-0.04	0.06	-0.73	0.463	0.86
AD	IN_VIP	TIMM44	-0.03	0.05	-0.65	0.519	0.784
AD	Micro	TIMM44	0.05	0.06	0.82	0.41	0.693
AD	OPC	TIMM44	-0.02	0.04	-0.48	0.629	0.882
AD	Oligo	TIMM44	0.03	0.04	0.64	0.521	0.738
AD	Astro	TIMM50	-0.06	0.04	-1.31	0.189	0.376
AD	EN_L2_3_IT	TIMM50	-0.04	0.04	-1.13	0.259	0.532
AD	EN_L3_5_IT_1	TIMM50	-0.09	0.08	-1.12	0.261	0.567
AD	EN_L3_5_IT_2	TIMM50	-0.07	0.06	-1.23	0.217	0.504
AD	EN_L3_5_IT_3	TIMM50	-0.08	0.05	-1.62	0.106	0.296
AD	EN_L5_6_NP	TIMM50	-0.09	0.29	-0.31	0.759	0.965
AD	EN_L6B	TIMM50	0.03	0.09	0.36	0.718	0.901
AD	EN_L6_CT	TIMM50	-0.05	0.09	-0.54	0.588	0.858
AD	EN_L6_IT_1	TIMM50	-0.06	0.08	-0.68	0.495	0.846
AD	EN_L6_IT_2	TIMM50	0.12	0.30	0.39	0.695	0.95
AD	IN_ADARB2	TIMM50	-0.06	0.07	-0.77	0.444	0.794
AD	IN_LAMP5_LHX6	TIMM50	-0.03	0.10	-0.34	0.737	0.957
AD	IN_LAMP5_RELN	TIMM50	-0.08	0.08	-0.99	0.324	0.781
AD	IN_PVALB	TIMM50	-0.00	0.05	-0.08	0.939	0.986
AD	IN_SST	TIMM50	-0.05	0.07	-0.81	0.417	0.833
AD	IN_VIP	TIMM50	-0.06	0.05	-1.24	0.215	0.527
AD	Micro	TIMM50	0.13	0.09	1.49	0.137	0.387
AD	OPC	TIMM50	-0.05	0.05	-0.89	0.375	0.755
AD	Oligo	TIMM50	-0.02	0.03	-0.60	0.546	0.754
AD	Astro	TIMM8A	-0.03	0.09	-0.29	0.77	0.877
AD	EN_L2_3_IT	TIMM8A	-0.05	0.07	-0.72	0.47	0.719
AD	EN_L3_5_IT_2	TIMM8A	0.05	0.28	0.18	0.86	0.947
AD	EN_L3_5_IT_3	TIMM8A	-0.04	0.31	-0.12	0.905	0.956
AD	IN_PVALB	TIMM8A	0.09	0.09	0.97	0.33	0.764
AD	Oligo	TIMM8A	0.00	0.07	0.06	0.956	0.982
AD	Astro	TIMM8B	-0.01	0.06	-0.16	0.872	0.935
AD	EN_L2_3_IT	TIMM8B	-0.00	0.05	-0.04	0.967	0.986
AD	EN_L3_5_IT_1	TIMM8B	-0.07	0.09	-0.76	0.45	0.732
AD	EN_L3_5_IT_2	TIMM8B	-0.02	0.07	-0.33	0.744	0.897
AD	EN_L3_5_IT_3	TIMM8B	-0.09	0.07	-1.20	0.231	0.473
AD	EN_L6_IT_1	TIMM8B	0.10	0.38	0.27	0.788	0.949
AD	IN_PVALB	TIMM8B	-0.02	0.07	-0.33	0.738	0.938
AD	IN_SST	TIMM8B	-0.01	0.09	-0.11	0.913	0.983
AD	IN_VIP	TIMM8B	-0.02	0.06	-0.24	0.81	0.928
AD	OPC	TIMM8B	0.01	0.06	0.22	0.826	0.95
AD	Oligo	TIMM8B	-0.04	0.04	-1.19	0.232	0.467
AD	Astro	TIMM9	0.06	0.03	2.02	0.0437	0.143
AD	EN_L2_3_IT	TIMM9	0.01	0.03	0.35	0.724	0.874
AD	EN_L3_5_IT_1	TIMM9	0.05	0.05	0.86	0.389	0.686
AD	EN_L3_5_IT_2	TIMM9	-0.02	0.04	-0.59	0.557	0.791
AD	EN_L3_5_IT_3	TIMM9	-0.00	0.04	-0.04	0.968	0.987
AD	EN_L5_6_NP	TIMM9	-0.02	0.08	-0.25	0.803	0.968
AD	EN_L6B	TIMM9	0.05	0.07	0.73	0.466	0.785
AD	EN_L6_CT	TIMM9	0.06	0.06	0.96	0.336	0.693
AD	EN_L6_IT_1	TIMM9	-0.03	0.06	-0.42	0.675	0.918
AD	EN_L6_IT_2	TIMM9	-0.02	0.08	-0.24	0.812	0.975
AD	IN_ADARB2	TIMM9	-0.02	0.06	-0.26	0.792	0.936
AD	IN_LAMP5_LHX6	TIMM9	-0.02	0.08	-0.27	0.784	0.967
AD	IN_LAMP5_RELN	TIMM9	-0.01	0.06	-0.19	0.848	0.967
AD	IN_PVALB	TIMM9	0.05	0.04	1.38	0.168	0.601
AD	IN_PVALB_CHC	TIMM9	0.16	0.08	2.15	0.0316	0.299
AD	IN_SST	TIMM9	-0.03	0.05	-0.50	0.619	0.911
AD	IN_VIP	TIMM9	0.05	0.04	1.21	0.226	0.539
AD	Micro	TIMM9	0.10	0.06	1.55	0.122	0.358
AD	OPC	TIMM9	0.14	0.04	3.42	0.000623	0.0547
AD	Oligo	TIMM9	0.08	0.03	3.05	0.00231	0.0249
AD	Astro	TIMMDC1	-0.02	0.03	-0.71	0.48	0.668
AD	EN_L2_3_IT	TIMMDC1	0.02	0.04	0.56	0.576	0.79
AD	EN_L3_5_IT_1	TIMMDC1	0.10	0.06	1.53	0.125	0.392
AD	EN_L3_5_IT_2	TIMMDC1	0.06	0.05	1.38	0.168	0.443
AD	EN_L3_5_IT_3	TIMMDC1	0.03	0.05	0.66	0.507	0.725
AD	EN_L5_6_NP	TIMMDC1	0.02	0.08	0.28	0.776	0.965
AD	EN_L6B	TIMMDC1	0.06	0.07	0.87	0.387	0.731
AD	EN_L6_CT	TIMMDC1	0.09	0.07	1.20	0.232	0.594
AD	EN_L6_IT_1	TIMMDC1	0.04	0.07	0.60	0.546	0.871
AD	EN_L6_IT_2	TIMMDC1	0.11	0.09	1.15	0.25	0.766
AD	Endo	TIMMDC1	0.04	0.31	0.13	0.896	0.984
AD	IN_ADARB2	TIMMDC1	0.03	0.06	0.50	0.62	0.876
AD	IN_LAMP5_LHX6	TIMMDC1	0.05	0.08	0.62	0.533	0.903
AD	IN_LAMP5_RELN	TIMMDC1	-0.08	0.06	-1.30	0.194	0.671
AD	IN_PVALB	TIMMDC1	0.03	0.04	0.69	0.492	0.853
AD	IN_PVALB_CHC	TIMMDC1	0.03	0.08	0.40	0.687	0.926
AD	IN_SST	TIMMDC1	0.09	0.05	1.64	0.102	0.569
AD	IN_VIP	TIMMDC1	-0.01	0.04	-0.26	0.793	0.919
AD	Micro	TIMMDC1	0.06	0.05	1.29	0.195	0.47
AD	OPC	TIMMDC1	0.05	0.04	1.42	0.155	0.554
AD	Oligo	TIMMDC1	0.03	0.02	1.31	0.191	0.416
AD	PC	TIMMDC1	0.15	0.32	0.46	0.643	0.981
AD	Astro	TIMP1	0.13	0.10	1.38	0.169	0.35
AD	EN_L2_3_IT	TIMP1	0.26	0.12	2.16	0.0311	0.157
AD	OPC	TIMP1	0.22	0.10	2.23	0.0254	0.276
AD	Oligo	TIMP1	0.11	0.10	1.12	0.262	0.503
AD	PC	TIMP1	0.31	0.50	0.62	0.536	0.962
AD	Astro	TIMP2	0.03	0.06	0.50	0.617	0.773
AD	EN_L2_3_IT	TIMP2	0.19	0.06	3.00	0.00271	0.038
AD	EN_L3_5_IT_1	TIMP2	0.15	0.05	2.86	0.00423	0.057
AD	EN_L3_5_IT_2	TIMP2	0.26	0.07	3.69	0.00022	0.00548
AD	EN_L3_5_IT_3	TIMP2	0.29	0.05	5.64	1.68e-08	2.3e-06
AD	EN_L5_6_NP	TIMP2	0.09	0.08	1.24	0.215	0.732
AD	EN_L6B	TIMP2	0.03	0.11	0.28	0.781	0.924
AD	EN_L6_CT	TIMP2	0.34	0.14	2.48	0.0133	0.13
AD	EN_L6_IT_1	TIMP2	0.08	0.10	0.78	0.437	0.82
AD	EN_L6_IT_2	TIMP2	0.21	0.15	1.40	0.162	0.694
AD	Endo	TIMP2	0.13	0.32	0.42	0.677	0.954
AD	IN_ADARB2	TIMP2	0.08	0.04	1.80	0.0718	0.407
AD	IN_LAMP5_LHX6	TIMP2	0.07	0.06	1.14	0.253	0.76
AD	IN_LAMP5_RELN	TIMP2	0.26	0.08	3.14	0.00168	0.0757
AD	IN_PVALB	TIMP2	0.09	0.04	2.37	0.0176	0.227
AD	IN_PVALB_CHC	TIMP2	0.05	0.10	0.51	0.608	0.9
AD	IN_SST	TIMP2	0.04	0.04	1.00	0.316	0.788
AD	IN_VIP	TIMP2	0.02	0.03	0.66	0.511	0.778
AD	Micro	TIMP2	0.07	0.04	2.00	0.0453	0.2
AD	OPC	TIMP2	0.07	0.04	2.01	0.0442	0.349
AD	Oligo	TIMP2	0.03	0.03	1.00	0.316	0.561
AD	PC	TIMP2	-0.09	0.10	-0.86	0.391	0.936
AD	PVM	TIMP2	0.01	0.10	0.15	0.88	0.98
AD	VLMC	TIMP2	0.02	0.09	0.19	0.846	0.949
AD	Astro	TIMP3	-0.16	0.05	-3.31	0.000943	0.0095
AD	EN_L2_3_IT	TIMP3	-0.07	0.08	-0.95	0.344	0.617
AD	EN_L3_5_IT_1	TIMP3	0.06	0.08	0.70	0.486	0.76
AD	EN_L3_5_IT_2	TIMP3	-0.06	0.07	-0.81	0.418	0.692
AD	EN_L3_5_IT_3	TIMP3	0.02	0.08	0.31	0.756	0.885
AD	EN_L5_6_NP	TIMP3	0.02	0.36	0.06	0.952	0.994
AD	EN_L5_ET	TIMP3	2.57	0.67	3.81	0.000138	0.22
AD	EN_L6B	TIMP3	0.08	0.14	0.54	0.589	0.849
AD	EN_L6_CT	TIMP3	0.02	0.12	0.19	0.849	0.96
AD	EN_L6_IT_1	TIMP3	-0.05	0.09	-0.56	0.577	0.882
AD	EN_L6_IT_2	TIMP3	-0.05	0.12	-0.46	0.643	0.937
AD	Endo	TIMP3	-0.09	0.12	-0.69	0.488	0.895
AD	IN_ADARB2	TIMP3	-0.04	0.07	-0.56	0.578	0.858
AD	IN_LAMP5_LHX6	TIMP3	0.11	0.10	1.10	0.273	0.772
AD	IN_LAMP5_RELN	TIMP3	0.08	0.07	1.11	0.266	0.738
AD	IN_PVALB	TIMP3	0.17	0.07	2.38	0.0174	0.226
AD	IN_PVALB_CHC	TIMP3	0.12	0.09	1.35	0.178	0.624
AD	IN_SST	TIMP3	0.18	0.09	1.95	0.0511	0.432
AD	IN_VIP	TIMP3	0.03	0.06	0.45	0.651	0.857
AD	Micro	TIMP3	0.09	0.11	0.88	0.376	0.664
AD	OPC	TIMP3	-0.00	0.07	-0.01	0.995	0.999
AD	Oligo	TIMP3	0.02	0.06	0.25	0.801	0.908
AD	PC	TIMP3	0.06	0.08	0.70	0.486	0.955
AD	SMC	TIMP3	-0.00	0.22	-0.00	0.998	0.999
AD	VLMC	TIMP3	0.01	0.14	0.05	0.963	0.988
AD	EN_L2_3_IT	TIMP4	-0.00	0.11	-0.01	0.993	0.996
AD	OPC	TIMP4	-0.07	0.06	-1.17	0.243	0.654
AD	EN_L2_3_IT	TINAG	-0.16	0.08	-2.07	0.038	0.176
AD	EN_L3_5_IT_1	TINAG	-0.06	0.12	-0.46	0.642	0.847
AD	EN_L3_5_IT_2	TINAG	-0.04	0.10	-0.43	0.666	0.855
AD	EN_L3_5_IT_3	TINAG	-0.33	0.12	-2.73	0.00628	0.0463
AD	EN_L6_IT_1	TINAG	-0.23	0.14	-1.55	0.12	0.553
AD	Endo	TINAGL1	0.16	0.13	1.27	0.204	0.746
AD	PC	TINAGL1	-0.38	0.41	-0.91	0.362	0.934
AD	Astro	TINCR	0.27	0.07	3.70	0.000218	0.00319
AD	EN_L2_3_IT	TINCR	-0.04	0.06	-0.61	0.544	0.773
AD	EN_L3_5_IT_2	TINCR	0.00	0.09	0.03	0.975	0.99
AD	EN_L3_5_IT_3	TINCR	-0.03	0.09	-0.37	0.71	0.859
AD	EN_L6_IT_1	TINCR	0.07	0.10	0.73	0.463	0.83
AD	IN_ADARB2	TINCR	0.13	0.08	1.58	0.114	0.495
AD	IN_PVALB	TINCR	-0.10	0.08	-1.23	0.22	0.665
AD	IN_SST	TINCR	0.02	0.09	0.19	0.846	0.972
AD	IN_VIP	TINCR	0.00	0.07	0.05	0.962	0.986
AD	Oligo	TINCR	0.04	0.06	0.75	0.452	0.686
AD	Astro	TINF2	-0.09	0.07	-1.24	0.216	0.409
AD	EN_L2_3_IT	TINF2	-0.01	0.07	-0.10	0.917	0.964
AD	EN_L3_5_IT_2	TINF2	-0.02	0.08	-0.25	0.802	0.923
AD	EN_L3_5_IT_3	TINF2	-0.11	0.08	-1.30	0.194	0.428
AD	IN_PVALB	TINF2	-0.01	0.28	-0.03	0.973	0.994
AD	IN_VIP	TINF2	-0.05	0.09	-0.63	0.526	0.787
AD	OPC	TINF2	0.08	0.08	0.99	0.321	0.713
AD	Oligo	TINF2	0.00	0.04	0.06	0.95	0.981
AD	Astro	TIPARP	-0.14	0.08	-1.81	0.0709	0.197
AD	EN_L2_3_IT	TIPARP	-0.02	0.08	-0.25	0.802	0.912
AD	EN_L3_5_IT_2	TIPARP	-0.19	0.34	-0.56	0.574	0.801
AD	EN_L3_5_IT_3	TIPARP	-0.26	0.09	-2.77	0.00556	0.0421
AD	EN_L6_IT_1	TIPARP	-0.10	0.11	-0.90	0.367	0.781
AD	Endo	TIPARP	-0.04	0.12	-0.32	0.752	0.962
AD	IN_ADARB2	TIPARP	-0.02	0.09	-0.20	0.839	0.951
AD	IN_LAMP5_RELN	TIPARP	0.01	0.09	0.15	0.88	0.974
AD	IN_PVALB	TIPARP	-0.09	0.07	-1.30	0.192	0.634
AD	IN_SST	TIPARP	0.01	0.08	0.16	0.874	0.976
AD	IN_VIP	TIPARP	0.06	0.05	1.17	0.242	0.558
AD	Micro	TIPARP	0.09	0.06	1.38	0.166	0.43
AD	OPC	TIPARP	-0.02	0.05	-0.32	0.75	0.926
AD	Oligo	TIPARP	0.00	0.04	0.07	0.943	0.978
AD	PC	TIPARP	0.47	0.46	1.03	0.302	0.924
AD	Astro	TIPIN	0.03	0.03	0.79	0.43	0.627
AD	EN_L2_3_IT	TIPIN	0.04	0.05	0.94	0.348	0.621
AD	EN_L3_5_IT_1	TIPIN	0.15	0.07	2.30	0.0217	0.149
AD	EN_L3_5_IT_2	TIPIN	0.12	0.05	2.39	0.017	0.116
AD	EN_L3_5_IT_3	TIPIN	0.11	0.05	2.04	0.0416	0.164
AD	EN_L5_6_NP	TIPIN	0.01	0.09	0.09	0.929	0.991
AD	EN_L6B	TIPIN	0.12	0.09	1.36	0.174	0.532
AD	EN_L6_CT	TIPIN	0.06	0.08	0.70	0.486	0.798
AD	EN_L6_IT_1	TIPIN	0.03	0.08	0.35	0.725	0.934
AD	EN_L6_IT_2	TIPIN	0.07	0.09	0.77	0.44	0.879
AD	IN_ADARB2	TIPIN	-0.01	0.07	-0.20	0.839	0.951
AD	IN_LAMP5_LHX6	TIPIN	0.03	0.09	0.29	0.772	0.965
AD	IN_LAMP5_RELN	TIPIN	0.07	0.07	0.95	0.343	0.792
AD	IN_PVALB	TIPIN	0.05	0.05	1.02	0.309	0.751
AD	IN_PVALB_CHC	TIPIN	0.11	0.10	1.09	0.275	0.722
AD	IN_SST	TIPIN	0.11	0.07	1.73	0.0845	0.531
AD	IN_VIP	TIPIN	0.05	0.05	1.10	0.27	0.589
AD	Micro	TIPIN	-0.01	0.07	-0.08	0.936	0.979
AD	OPC	TIPIN	0.01	0.05	0.18	0.856	0.96
AD	Oligo	TIPIN	0.02	0.03	0.53	0.598	0.792
AD	Astro	TIPRL	-0.00	0.03	-0.12	0.906	0.953
AD	EN_L2_3_IT	TIPRL	0.02	0.02	0.73	0.467	0.717
AD	EN_L3_5_IT_1	TIPRL	0.04	0.04	0.97	0.332	0.635
AD	EN_L3_5_IT_2	TIPRL	-0.00	0.03	-0.12	0.906	0.966
AD	EN_L3_5_IT_3	TIPRL	0.02	0.03	0.75	0.452	0.685
AD	EN_L5_6_NP	TIPRL	0.03	0.05	0.51	0.612	0.927
AD	EN_L5_ET	TIPRL	-0.71	0.33	-2.13	0.0331	0.936
AD	EN_L6B	TIPRL	-0.01	0.05	-0.28	0.778	0.923
AD	EN_L6_CT	TIPRL	-0.09	0.05	-1.91	0.0555	0.297
AD	EN_L6_IT_1	TIPRL	-0.01	0.04	-0.29	0.771	0.946
AD	EN_L6_IT_2	TIPRL	-0.00	0.06	-0.02	0.98	0.996
AD	Endo	TIPRL	-0.02	0.26	-0.06	0.953	0.993
AD	IN_ADARB2	TIPRL	0.01	0.05	0.19	0.85	0.955
AD	IN_LAMP5_LHX6	TIPRL	0.06	0.05	1.12	0.264	0.768
AD	IN_LAMP5_RELN	TIPRL	0.03	0.04	0.65	0.517	0.872
AD	IN_PVALB	TIPRL	0.05	0.03	1.64	0.102	0.496
AD	IN_PVALB_CHC	TIPRL	-0.04	0.06	-0.76	0.444	0.825
AD	IN_SST	TIPRL	-0.01	0.04	-0.39	0.694	0.935
AD	IN_VIP	TIPRL	-0.02	0.03	-0.79	0.431	0.725
AD	Micro	TIPRL	-0.03	0.05	-0.72	0.47	0.741
AD	OPC	TIPRL	-0.04	0.04	-1.16	0.246	0.657
AD	Oligo	TIPRL	-0.05	0.02	-1.98	0.0476	0.175
AD	PC	TIPRL	-0.07	0.29	-0.23	0.815	0.988
AD	Astro	TIRAP	-0.01	0.05	-0.29	0.769	0.877
AD	EN_L2_3_IT	TIRAP	-0.12	0.05	-2.48	0.013	0.0953
AD	EN_L3_5_IT_1	TIRAP	-0.04	0.07	-0.54	0.588	0.819
AD	EN_L3_5_IT_2	TIRAP	0.01	0.06	0.13	0.894	0.96
AD	EN_L3_5_IT_3	TIRAP	-0.02	0.06	-0.37	0.712	0.861
AD	EN_L5_6_NP	TIRAP	0.67	0.32	2.13	0.033	0.443
AD	EN_L6B	TIRAP	0.60	0.39	1.54	0.123	0.453
AD	EN_L6_CT	TIRAP	0.03	0.10	0.29	0.774	0.937
AD	EN_L6_IT_1	TIRAP	0.06	0.09	0.67	0.505	0.851
AD	IN_ADARB2	TIRAP	-0.07	0.08	-0.86	0.391	0.765
AD	IN_LAMP5_LHX6	TIRAP	-0.00	0.10	-0.03	0.98	0.997
AD	IN_LAMP5_RELN	TIRAP	0.10	0.08	1.18	0.238	0.712
AD	IN_PVALB	TIRAP	-0.06	0.05	-1.15	0.251	0.7
AD	IN_SST	TIRAP	-0.10	0.07	-1.43	0.153	0.64
AD	IN_VIP	TIRAP	-0.11	0.06	-1.81	0.0695	0.3
AD	Micro	TIRAP	0.16	0.07	2.42	0.0156	0.103
AD	OPC	TIRAP	0.02	0.07	0.26	0.792	0.939
AD	Oligo	TIRAP	0.12	0.05	2.24	0.0252	0.118
AD	Astro	TJAP1	0.01	0.04	0.18	0.856	0.927
AD	EN_L2_3_IT	TJAP1	-0.02	0.04	-0.61	0.541	0.771
AD	EN_L3_5_IT_1	TJAP1	-0.07	0.07	-1.13	0.26	0.565
AD	EN_L3_5_IT_2	TJAP1	-0.03	0.04	-0.73	0.466	0.731
AD	EN_L3_5_IT_3	TJAP1	0.02	0.05	0.35	0.724	0.867
AD	EN_L5_6_NP	TJAP1	0.12	0.09	1.26	0.208	0.729
AD	EN_L6B	TJAP1	-0.12	0.08	-1.45	0.146	0.49
AD	EN_L6_CT	TJAP1	-0.04	0.07	-0.59	0.553	0.838
AD	EN_L6_IT_1	TJAP1	-0.04	0.07	-0.59	0.553	0.872
AD	EN_L6_IT_2	TJAP1	0.06	0.08	0.69	0.492	0.895
AD	IN_ADARB2	TJAP1	-0.01	0.08	-0.13	0.893	0.97
AD	IN_LAMP5_LHX6	TJAP1	0.05	0.09	0.55	0.582	0.923
AD	IN_LAMP5_RELN	TJAP1	0.07	0.08	0.83	0.407	0.825
AD	IN_PVALB	TJAP1	-0.01	0.05	-0.13	0.897	0.978
AD	IN_PVALB_CHC	TJAP1	0.22	0.10	2.31	0.0208	0.25
AD	IN_SST	TJAP1	-0.02	0.07	-0.24	0.809	0.964
AD	IN_VIP	TJAP1	0.02	0.05	0.44	0.662	0.862
AD	Micro	TJAP1	-0.04	0.05	-0.93	0.353	0.642
AD	OPC	TJAP1	0.07	0.04	2.02	0.0431	0.346
AD	Oligo	TJAP1	-0.04	0.02	-1.88	0.0602	0.204
AD	PC	TJAP1	-0.04	0.30	-0.13	0.9	0.99
AD	Astro	TJP1	-0.02	0.02	-0.86	0.387	0.588
AD	EN_L2_3_IT	TJP1	0.08	0.03	3.18	0.00148	0.027
AD	EN_L3_5_IT_1	TJP1	0.11	0.03	4.14	3.4e-05	0.00251
AD	EN_L3_5_IT_2	TJP1	0.09	0.03	3.35	0.000817	0.0142
AD	EN_L3_5_IT_3	TJP1	0.07	0.02	3.11	0.00187	0.0196
AD	EN_L5_6_NP	TJP1	0.01	0.03	0.27	0.784	0.965
AD	EN_L5_ET	TJP1	0.15	0.19	0.81	0.42	0.999
AD	EN_L6B	TJP1	0.01	0.04	0.37	0.711	0.899
AD	EN_L6_CT	TJP1	0.02	0.03	0.64	0.524	0.82
AD	EN_L6_IT_1	TJP1	0.08	0.04	2.21	0.0273	0.307
AD	EN_L6_IT_2	TJP1	0.01	0.04	0.30	0.763	0.962
AD	Endo	TJP1	-0.04	0.05	-0.70	0.482	0.892
AD	IN_ADARB2	TJP1	0.02	0.03	0.67	0.505	0.824
AD	IN_LAMP5_LHX6	TJP1	0.04	0.04	1.11	0.265	0.768
AD	IN_LAMP5_RELN	TJP1	0.03	0.03	1.16	0.248	0.72
AD	IN_PVALB	TJP1	0.04	0.02	1.97	0.0485	0.373
AD	IN_PVALB_CHC	TJP1	0.01	0.04	0.34	0.738	0.94
AD	IN_SST	TJP1	0.08	0.03	2.98	0.00293	0.119
AD	IN_VIP	TJP1	0.07	0.02	3.91	9.12e-05	0.00592
AD	Micro	TJP1	-0.05	0.04	-1.13	0.257	0.545
AD	OPC	TJP1	0.03	0.02	1.35	0.176	0.58
AD	Oligo	TJP1	-0.00	0.02	-0.07	0.948	0.98
AD	PC	TJP1	-0.07	0.06	-1.11	0.265	0.914
AD	SMC	TJP1	0.07	0.15	0.48	0.634	0.995
AD	VLMC	TJP1	0.09	0.07	1.28	0.201	0.533
AD	Oligo	TJP2	0.11	0.10	1.14	0.255	0.493
AD	Astro	TJP3	0.22	0.08	2.71	0.00673	0.0394
AD	EN_L2_3_IT	TJP3	0.04	0.07	0.49	0.621	0.817
AD	EN_L3_5_IT_2	TJP3	0.05	0.09	0.59	0.553	0.789
AD	EN_L3_5_IT_3	TJP3	0.02	0.09	0.20	0.841	0.927
AD	EN_L5_6_NP	TJP3	0.43	0.36	1.20	0.23	0.742
AD	EN_L6_IT_1	TJP3	0.80	0.45	1.77	0.0773	0.468
AD	IN_PVALB	TJP3	0.02	0.10	0.19	0.851	0.967
AD	IN_VIP	TJP3	-0.03	0.09	-0.32	0.746	0.901
AD	Oligo	TJP3	0.09	0.07	1.36	0.174	0.394
AD	Oligo	TK1	-0.06	0.07	-0.96	0.339	0.585
AD	Astro	TK2	-0.05	0.04	-1.42	0.156	0.333
AD	EN_L2_3_IT	TK2	-0.15	0.04	-3.50	0.00046	0.0128
AD	EN_L3_5_IT_1	TK2	-0.16	0.07	-2.33	0.0199	0.141
AD	EN_L3_5_IT_2	TK2	-0.07	0.06	-1.30	0.195	0.476
AD	EN_L3_5_IT_3	TK2	-0.07	0.05	-1.34	0.182	0.411
AD	EN_L5_6_NP	TK2	-0.19	0.09	-2.15	0.0319	0.437
AD	EN_L6B	TK2	-0.03	0.08	-0.31	0.758	0.916
AD	EN_L6_CT	TK2	-0.09	0.08	-1.17	0.24	0.603
AD	EN_L6_IT_1	TK2	-0.09	0.08	-1.21	0.225	0.676
AD	EN_L6_IT_2	TK2	-0.01	0.10	-0.06	0.952	0.992
AD	IN_ADARB2	TK2	-0.13	0.07	-1.87	0.0612	0.384
AD	IN_LAMP5_LHX6	TK2	-0.22	0.08	-2.66	0.0079	0.213
AD	IN_LAMP5_RELN	TK2	-0.01	0.07	-0.17	0.867	0.971
AD	IN_PVALB	TK2	-0.08	0.05	-1.69	0.0915	0.479
AD	IN_PVALB_CHC	TK2	-0.12	0.10	-1.20	0.231	0.683
AD	IN_SST	TK2	-0.01	0.06	-0.23	0.815	0.967
AD	IN_VIP	TK2	-0.06	0.05	-1.13	0.258	0.574
AD	Micro	TK2	-0.25	0.07	-3.44	0.000574	0.00953
AD	OPC	TK2	0.03	0.05	0.74	0.458	0.803
AD	Oligo	TK2	-0.04	0.04	-1.18	0.237	0.473
AD	Astro	TKFC	-0.08	0.06	-1.33	0.183	0.367
AD	EN_L2_3_IT	TKFC	-0.08	0.06	-1.29	0.197	0.46
AD	EN_L3_5_IT_2	TKFC	-0.04	0.09	-0.52	0.603	0.819
AD	EN_L3_5_IT_3	TKFC	-0.04	0.09	-0.47	0.637	0.814
AD	Oligo	TKFC	-0.12	0.05	-2.18	0.0293	0.13
AD	Astro	TKT	0.05	0.05	1.00	0.315	0.518
AD	EN_L2_3_IT	TKT	0.02	0.03	0.59	0.554	0.778
AD	EN_L3_5_IT_1	TKT	0.17	0.05	3.18	0.00146	0.0292
AD	EN_L3_5_IT_2	TKT	0.02	0.04	0.52	0.602	0.818
AD	EN_L3_5_IT_3	TKT	0.06	0.04	1.31	0.19	0.423
AD	EN_L5_6_NP	TKT	0.04	0.08	0.56	0.576	0.917
AD	EN_L6B	TKT	-0.03	0.08	-0.42	0.674	0.883
AD	EN_L6_CT	TKT	0.03	0.07	0.36	0.721	0.915
AD	EN_L6_IT_1	TKT	0.12	0.06	1.95	0.0514	0.403
AD	EN_L6_IT_2	TKT	0.02	0.09	0.25	0.799	0.971
AD	Endo	TKT	0.11	0.26	0.41	0.683	0.954
AD	IN_ADARB2	TKT	0.02	0.06	0.32	0.748	0.917
AD	IN_LAMP5_LHX6	TKT	-0.00	0.08	-0.05	0.963	0.994
AD	IN_LAMP5_RELN	TKT	0.06	0.06	1.06	0.288	0.753
AD	IN_PVALB	TKT	0.04	0.04	1.05	0.293	0.737
AD	IN_PVALB_CHC	TKT	-0.03	0.07	-0.45	0.654	0.918
AD	IN_SST	TKT	-0.01	0.06	-0.10	0.924	0.986
AD	IN_VIP	TKT	0.01	0.03	0.40	0.69	0.876
AD	Micro	TKT	0.16	0.05	3.32	0.000895	0.0134
AD	OPC	TKT	0.02	0.04	0.47	0.638	0.885
AD	Oligo	TKT	0.07	0.04	1.95	0.051	0.184
AD	EN_L2_3_IT	TKTL1	-0.02	0.15	-0.16	0.875	0.945
AD	Astro	TLCD1	-0.34	0.09	-3.66	0.00025	0.00356
AD	Astro	TLCD2	0.12	0.12	0.99	0.323	0.526
AD	EN_L2_3_IT	TLCD2	0.04	0.12	0.37	0.713	0.869
AD	Astro	TLCD3A	0.01	0.07	0.09	0.925	0.964
AD	EN_L2_3_IT	TLCD3A	-0.13	0.05	-2.56	0.0104	0.0838
AD	EN_L3_5_IT_2	TLCD3A	-0.13	0.07	-1.73	0.084	0.303
AD	EN_L3_5_IT_3	TLCD3A	-0.03	0.07	-0.45	0.65	0.823
AD	EN_L6_IT_1	TLCD3A	0.31	0.25	1.24	0.216	0.671
AD	IN_PVALB	TLCD3A	-0.06	0.08	-0.74	0.457	0.836
AD	IN_SST	TLCD3A	-0.12	0.10	-1.23	0.217	0.706
AD	IN_VIP	TLCD3A	-0.14	0.08	-1.80	0.0724	0.308
AD	OPC	TLCD3A	-0.07	0.06	-1.07	0.286	0.686
AD	Oligo	TLCD3A	0.02	0.05	0.28	0.777	0.897
AD	Astro	TLCD3B	-0.00	0.08	-0.05	0.964	0.983
AD	EN_L2_3_IT	TLCD3B	0.08	0.05	1.76	0.0776	0.273
AD	EN_L3_5_IT_1	TLCD3B	0.17	0.09	1.99	0.0465	0.23
AD	EN_L3_5_IT_2	TLCD3B	0.07	0.07	1.09	0.276	0.565
AD	EN_L3_5_IT_3	TLCD3B	0.04	0.06	0.71	0.478	0.704
AD	EN_L5_6_NP	TLCD3B	0.11	0.28	0.39	0.694	0.949
AD	EN_L6B	TLCD3B	-0.48	0.37	-1.32	0.188	0.549
AD	EN_L6_CT	TLCD3B	0.01	0.28	0.03	0.976	0.994
AD	EN_L6_IT_1	TLCD3B	0.07	0.10	0.70	0.486	0.841
AD	IN_ADARB2	TLCD3B	0.10	0.08	1.23	0.22	0.628
AD	IN_LAMP5_RELN	TLCD3B	0.05	0.08	0.65	0.514	0.871
AD	IN_PVALB	TLCD3B	-0.04	0.06	-0.65	0.515	0.863
AD	IN_SST	TLCD3B	0.00	0.08	0.01	0.99	0.997
AD	IN_VIP	TLCD3B	-0.03	0.06	-0.49	0.624	0.844
AD	OPC	TLCD3B	0.15	0.08	1.79	0.0727	0.417
AD	Oligo	TLCD3B	0.02	0.07	0.26	0.798	0.907
AD	Astro	TLCD4-RWDD3	-0.12	0.05	-2.19	0.0289	0.107
AD	EN_L2_3_IT	TLCD4-RWDD3	0.07	0.06	1.08	0.28	0.554
AD	EN_L3_5_IT_1	TLCD4-RWDD3	-0.03	0.09	-0.30	0.767	0.909
AD	EN_L3_5_IT_2	TLCD4-RWDD3	0.15	0.07	2.09	0.037	0.187
AD	EN_L3_5_IT_3	TLCD4-RWDD3	-0.06	0.07	-0.87	0.385	0.628
AD	EN_L5_6_NP	TLCD4-RWDD3	0.24	0.38	0.64	0.523	0.897
AD	EN_L6_CT	TLCD4-RWDD3	0.39	0.35	1.12	0.263	0.629
AD	EN_L6_IT_1	TLCD4-RWDD3	-0.02	0.10	-0.16	0.874	0.973
AD	EN_L6_IT_2	TLCD4-RWDD3	0.13	0.12	1.12	0.263	0.781
AD	IN_PVALB	TLCD4-RWDD3	-0.03	0.07	-0.52	0.605	0.9
AD	IN_SST	TLCD4-RWDD3	-0.14	0.08	-1.62	0.105	0.575
AD	IN_VIP	TLCD4-RWDD3	-0.00	0.07	-0.03	0.979	0.992
AD	OPC	TLCD4-RWDD3	0.05	0.07	0.71	0.476	0.814
AD	Oligo	TLCD4-RWDD3	-0.06	0.05	-1.25	0.213	0.442
AD	Astro	TLCD5	-0.12	0.04	-2.95	0.00318	0.0228
AD	EN_L2_3_IT	TLCD5	-0.07	0.05	-1.61	0.108	0.332
AD	EN_L3_5_IT_1	TLCD5	-0.08	0.07	-1.13	0.261	0.566
AD	EN_L3_5_IT_2	TLCD5	-0.06	0.06	-0.90	0.369	0.654
AD	EN_L3_5_IT_3	TLCD5	-0.07	0.06	-1.12	0.263	0.508
AD	EN_L5_6_NP	TLCD5	0.75	0.32	2.32	0.0205	0.387
AD	EN_L6B	TLCD5	-0.12	0.10	-1.20	0.229	0.597
AD	EN_L6_CT	TLCD5	-0.13	0.09	-1.45	0.147	0.481
AD	EN_L6_IT_1	TLCD5	-0.14	0.09	-1.66	0.0964	0.51
AD	EN_L6_IT_2	TLCD5	0.14	0.43	0.31	0.754	0.959
AD	IN_ADARB2	TLCD5	-0.04	0.08	-0.45	0.65	0.887
AD	IN_LAMP5_LHX6	TLCD5	-0.22	0.10	-2.28	0.0226	0.33
AD	IN_LAMP5_RELN	TLCD5	0.00	0.08	0.00	0.999	1
AD	IN_PVALB	TLCD5	-0.08	0.06	-1.41	0.158	0.588
AD	IN_PVALB_CHC	TLCD5	0.04	0.28	0.14	0.887	0.977
AD	IN_SST	TLCD5	-0.13	0.07	-1.98	0.0473	0.421
AD	IN_VIP	TLCD5	-0.02	0.05	-0.47	0.635	0.85
AD	OPC	TLCD5	-0.03	0.04	-0.83	0.409	0.775
AD	Oligo	TLCD5	0.02	0.03	0.67	0.502	0.725
AD	PC	TLCD5	0.21	0.32	0.65	0.513	0.955
AD	Astro	TLDC2	0.07	0.10	0.69	0.491	0.677
AD	EN_L2_3_IT	TLDC2	-0.01	0.09	-0.12	0.902	0.957
AD	IN_VIP	TLDC2	-0.32	0.10	-3.21	0.00131	0.0336
AD	Micro	TLDC2	0.15	0.09	1.67	0.095	0.311
AD	OPC	TLDC2	0.09	0.12	0.80	0.421	0.781
AD	Oligo	TLDC2	0.10	0.11	0.89	0.372	0.615
AD	Astro	TLE1	-0.05	0.04	-1.23	0.219	0.412
AD	EN_L2_3_IT	TLE1	-0.03	0.04	-0.68	0.495	0.738
AD	EN_L3_5_IT_1	TLE1	0.13	0.08	1.54	0.123	0.389
AD	EN_L3_5_IT_2	TLE1	-0.06	0.06	-0.99	0.324	0.613
AD	EN_L3_5_IT_3	TLE1	-0.16	0.05	-3.27	0.00109	0.0132
AD	EN_L5_ET	TLE1	1.04	0.41	2.53	0.0115	0.812
AD	EN_L6_CT	TLE1	-0.12	0.37	-0.32	0.747	0.927
AD	EN_L6_IT_1	TLE1	-0.01	0.09	-0.12	0.908	0.982
AD	EN_L6_IT_2	TLE1	0.00	0.08	0.06	0.953	0.992
AD	Endo	TLE1	-0.06	0.10	-0.55	0.58	0.933
AD	IN_ADARB2	TLE1	-0.20	0.11	-1.78	0.0748	0.411
AD	IN_LAMP5_LHX6	TLE1	-0.09	0.11	-0.82	0.413	0.853
AD	IN_LAMP5_RELN	TLE1	-0.11	0.11	-1.07	0.285	0.749
AD	IN_PVALB	TLE1	-0.02	0.05	-0.43	0.669	0.921
AD	IN_PVALB_CHC	TLE1	0.06	0.11	0.50	0.619	0.906
AD	IN_SST	TLE1	-0.08	0.07	-1.16	0.247	0.732
AD	IN_VIP	TLE1	-0.16	0.05	-3.07	0.00212	0.0435
AD	Micro	TLE1	0.06	0.09	0.62	0.537	0.789
AD	OPC	TLE1	0.25	0.06	4.00	6.35e-05	0.0204
AD	Oligo	TLE1	-0.02	0.05	-0.35	0.723	0.868
AD	PC	TLE1	-0.12	0.08	-1.54	0.123	0.866
AD	SMC	TLE1	0.03	0.22	0.11	0.911	0.998
AD	VLMC	TLE1	-0.14	0.11	-1.24	0.214	0.547
AD	Astro	TLE2	0.46	0.08	5.78	7.26e-09	1.09e-06
AD	EN_L2_3_IT	TLE2	0.04	0.06	0.61	0.539	0.77
AD	EN_L3_5_IT_1	TLE2	0.15	0.08	1.85	0.0639	0.272
AD	EN_L3_5_IT_2	TLE2	0.03	0.06	0.58	0.559	0.792
AD	EN_L3_5_IT_3	TLE2	-0.02	0.06	-0.35	0.723	0.866
AD	EN_L5_ET	TLE2	0.73	0.47	1.57	0.117	0.999
AD	EN_L6_IT_1	TLE2	-0.03	0.11	-0.29	0.771	0.946
AD	EN_L6_IT_2	TLE2	0.11	0.09	1.21	0.225	0.749
AD	IN_ADARB2	TLE2	-0.13	0.06	-1.98	0.0472	0.347
AD	IN_LAMP5_LHX6	TLE2	-0.10	0.06	-1.71	0.0871	0.559
AD	IN_LAMP5_RELN	TLE2	-0.05	0.05	-0.98	0.326	0.782
AD	IN_PVALB	TLE2	-0.09	0.05	-1.79	0.0732	0.438
AD	IN_PVALB_CHC	TLE2	-0.12	0.08	-1.61	0.107	0.507
AD	IN_SST	TLE2	-0.06	0.06	-1.02	0.306	0.782
AD	IN_VIP	TLE2	0.03	0.05	0.68	0.495	0.768
AD	OPC	TLE2	0.13	0.05	2.56	0.0104	0.192
AD	Oligo	TLE2	0.03	0.06	0.43	0.668	0.837
AD	PC	TLE2	1.04	0.46	2.26	0.0238	0.686
AD	Astro	TLE3	-0.10	0.04	-2.21	0.0274	0.103
AD	EN_L2_3_IT	TLE3	-0.01	0.05	-0.21	0.83	0.925
AD	EN_L3_5_IT_1	TLE3	-0.04	0.06	-0.70	0.483	0.758
AD	EN_L3_5_IT_2	TLE3	-0.05	0.06	-0.93	0.353	0.64
AD	EN_L3_5_IT_3	TLE3	0.12	0.10	1.22	0.224	0.464
AD	EN_L6_IT_1	TLE3	0.01	0.08	0.12	0.905	0.981
AD	Endo	TLE3	0.47	0.34	1.39	0.165	0.699
AD	IN_ADARB2	TLE3	0.15	0.06	2.55	0.0107	0.186
AD	IN_LAMP5_LHX6	TLE3	0.11	0.10	1.09	0.274	0.773
AD	IN_LAMP5_RELN	TLE3	0.07	0.07	1.07	0.285	0.749
AD	IN_PVALB	TLE3	-0.04	0.08	-0.53	0.596	0.896
AD	IN_PVALB_CHC	TLE3	-0.10	0.10	-0.97	0.331	0.764
AD	IN_SST	TLE3	0.23	0.08	3.01	0.00258	0.11
AD	IN_VIP	TLE3	0.07	0.08	0.91	0.362	0.675
AD	Micro	TLE3	0.02	0.06	0.31	0.754	0.902
AD	OPC	TLE3	-0.02	0.06	-0.34	0.73	0.918
AD	Oligo	TLE3	0.11	0.07	1.59	0.112	0.301
AD	Adaptive	TLE4	0.09	0.13	0.72	0.47	0.932
AD	Astro	TLE4	-0.04	0.04	-1.09	0.276	0.478
AD	EN_L2_3_IT	TLE4	0.09	0.06	1.53	0.126	0.362
AD	EN_L3_5_IT_1	TLE4	0.34	0.10	3.51	0.000452	0.0141
AD	EN_L3_5_IT_2	TLE4	0.13	0.05	2.67	0.00765	0.0672
AD	EN_L3_5_IT_3	TLE4	0.11	0.04	2.83	0.00472	0.0376
AD	EN_L5_6_NP	TLE4	0.07	0.04	2.05	0.0404	0.471
AD	EN_L5_ET	TLE4	-0.37	0.44	-0.84	0.402	0.999
AD	EN_L6B	TLE4	0.06	0.03	1.68	0.0927	0.398
AD	EN_L6_CT	TLE4	0.03	0.04	0.96	0.338	0.695
AD	EN_L6_IT_1	TLE4	0.19	0.09	2.11	0.0345	0.338
AD	EN_L6_IT_2	TLE4	0.08	0.07	1.15	0.249	0.766
AD	Endo	TLE4	-0.04	0.09	-0.49	0.625	0.947
AD	IN_ADARB2	TLE4	-0.03	0.08	-0.34	0.733	0.911
AD	IN_LAMP5_LHX6	TLE4	0.02	0.13	0.17	0.866	0.983
AD	IN_PVALB	TLE4	-0.13	0.06	-2.28	0.0224	0.253
AD	IN_PVALB_CHC	TLE4	-0.59	0.38	-1.56	0.119	0.532
AD	IN_SST	TLE4	-0.14	0.06	-2.33	0.0196	0.294
AD	IN_VIP	TLE4	-0.08	0.05	-1.46	0.143	0.434
AD	Micro	TLE4	-0.13	0.05	-2.55	0.0108	0.0787
AD	OPC	TLE4	-0.04	0.04	-1.18	0.237	0.647
AD	Oligo	TLE4	0.12	0.04	2.72	0.00643	0.0479
AD	PC	TLE4	-0.01	0.09	-0.15	0.879	0.99
AD	PVM	TLE4	0.05	0.12	0.39	0.694	0.933
AD	SMC	TLE4	-0.77	0.59	-1.30	0.192	0.995
AD	VLMC	TLE4	0.13	0.10	1.35	0.178	0.505
AD	Astro	TLE5	0.04	0.04	1.04	0.3	0.501
AD	EN_L2_3_IT	TLE5	0.07	0.03	2.09	0.037	0.174
AD	EN_L3_5_IT_1	TLE5	0.08	0.04	1.69	0.091	0.332
AD	EN_L3_5_IT_2	TLE5	0.01	0.04	0.17	0.865	0.949
AD	EN_L3_5_IT_3	TLE5	0.08	0.03	2.27	0.0235	0.113
AD	EN_L5_6_NP	TLE5	0.10	0.06	1.55	0.122	0.647
AD	EN_L5_ET	TLE5	-0.17	0.36	-0.48	0.631	0.999
AD	EN_L6B	TLE5	0.07	0.06	1.17	0.244	0.612
AD	EN_L6_CT	TLE5	-0.01	0.05	-0.18	0.855	0.963
AD	EN_L6_IT_1	TLE5	0.02	0.05	0.40	0.69	0.921
AD	EN_L6_IT_2	TLE5	0.05	0.06	0.83	0.409	0.867
AD	Endo	TLE5	-0.49	0.25	-1.94	0.0527	0.49
AD	IN_ADARB2	TLE5	0.13	0.05	2.49	0.0127	0.202
AD	IN_LAMP5_LHX6	TLE5	0.10	0.06	1.88	0.0605	0.495
AD	IN_LAMP5_RELN	TLE5	0.11	0.05	2.35	0.019	0.265
AD	IN_PVALB	TLE5	0.06	0.04	1.57	0.116	0.522
AD	IN_PVALB_CHC	TLE5	0.04	0.05	0.67	0.501	0.857
AD	IN_SST	TLE5	0.07	0.04	1.76	0.0786	0.519
AD	IN_VIP	TLE5	0.06	0.04	1.84	0.0656	0.29
AD	Micro	TLE5	0.00	0.05	0.02	0.984	0.995
AD	OPC	TLE5	0.06	0.03	1.70	0.0884	0.451
AD	Oligo	TLE5	0.02	0.03	0.57	0.57	0.772
AD	PC	TLE5	-0.02	0.09	-0.27	0.789	0.988
AD	VLMC	TLE5	0.21	0.11	1.89	0.0583	0.313
AD	Astro	TLE6	0.04	0.10	0.40	0.686	0.823
AD	EN_L2_3_IT	TLE6	-0.07	0.08	-0.92	0.357	0.628
AD	EN_L3_5_IT_2	TLE6	-0.15	0.33	-0.47	0.642	0.841
AD	EN_L3_5_IT_3	TLE6	-0.27	0.31	-0.89	0.374	0.617
AD	IN_VIP	TLE6	0.06	0.09	0.69	0.493	0.767
AD	OPC	TLE6	0.03	0.08	0.44	0.66	0.894
AD	Oligo	TLE6	-0.00	0.07	-0.06	0.953	0.981
AD	Adaptive	TLK1	-0.24	0.12	-2.05	0.0402	0.688
AD	Astro	TLK1	-0.03	0.03	-1.09	0.274	0.475
AD	EN_L2_3_IT	TLK1	0.01	0.02	0.23	0.817	0.918
AD	EN_L3_5_IT_1	TLK1	-0.01	0.05	-0.19	0.851	0.942
AD	EN_L3_5_IT_2	TLK1	-0.02	0.04	-0.54	0.59	0.811
AD	EN_L3_5_IT_3	TLK1	0.05	0.03	1.63	0.104	0.291
AD	EN_L5_6_NP	TLK1	-0.11	0.05	-2.36	0.0181	0.362
AD	EN_L5_ET	TLK1	0.11	0.22	0.51	0.611	0.999
AD	EN_L6B	TLK1	-0.05	0.04	-1.30	0.195	0.554
AD	EN_L6_CT	TLK1	-0.05	0.03	-1.50	0.134	0.458
AD	EN_L6_IT_1	TLK1	0.03	0.03	0.78	0.435	0.82
AD	EN_L6_IT_2	TLK1	0.06	0.04	1.51	0.13	0.662
AD	Endo	TLK1	-0.11	0.07	-1.48	0.14	0.667
AD	IN_ADARB2	TLK1	-0.05	0.03	-1.52	0.128	0.517
AD	IN_LAMP5_LHX6	TLK1	0.03	0.03	0.97	0.334	0.809
AD	IN_LAMP5_RELN	TLK1	0.05	0.03	1.63	0.103	0.556
AD	IN_PVALB	TLK1	-0.01	0.03	-0.54	0.59	0.893
AD	IN_PVALB_CHC	TLK1	0.06	0.04	1.55	0.12	0.533
AD	IN_SST	TLK1	0.01	0.03	0.45	0.655	0.926
AD	IN_VIP	TLK1	-0.03	0.02	-1.33	0.183	0.489
AD	Micro	TLK1	0.11	0.03	3.86	0.000113	0.00274
AD	OPC	TLK1	0.01	0.03	0.28	0.778	0.935
AD	Oligo	TLK1	-0.10	0.03	-2.95	0.00323	0.031
AD	PC	TLK1	-0.10	0.09	-1.05	0.295	0.922
AD	PVM	TLK1	0.06	0.11	0.60	0.55	0.902
AD	SMC	TLK1	-0.12	0.71	-0.17	0.862	0.995
AD	VLMC	TLK1	0.18	0.08	2.20	0.0278	0.231
AD	Adaptive	TLK2	0.02	0.14	0.14	0.887	0.987
AD	Astro	TLK2	-0.03	0.03	-1.27	0.204	0.394
AD	EN_L2_3_IT	TLK2	-0.00	0.02	-0.07	0.944	0.975
AD	EN_L3_5_IT_1	TLK2	0.02	0.03	0.67	0.501	0.77
AD	EN_L3_5_IT_2	TLK2	0.01	0.03	0.35	0.728	0.888
AD	EN_L3_5_IT_3	TLK2	-0.01	0.03	-0.21	0.831	0.922
AD	EN_L5_6_NP	TLK2	-0.02	0.05	-0.49	0.622	0.929
AD	EN_L5_ET	TLK2	0.18	0.27	0.66	0.508	0.999
AD	EN_L6B	TLK2	-0.00	0.04	-0.01	0.996	0.999
AD	EN_L6_CT	TLK2	0.01	0.04	0.12	0.903	0.975
AD	EN_L6_IT_1	TLK2	0.03	0.04	0.81	0.42	0.812
AD	EN_L6_IT_2	TLK2	0.04	0.05	0.78	0.433	0.879
AD	Endo	TLK2	0.04	0.08	0.56	0.576	0.931
AD	IN_ADARB2	TLK2	0.01	0.04	0.21	0.833	0.949
AD	IN_LAMP5_LHX6	TLK2	0.08	0.05	1.78	0.0758	0.537
AD	IN_LAMP5_RELN	TLK2	0.02	0.04	0.55	0.582	0.894
AD	IN_PVALB	TLK2	-0.01	0.03	-0.20	0.838	0.964
AD	IN_PVALB_CHC	TLK2	-0.12	0.05	-2.25	0.0243	0.268
AD	IN_SST	TLK2	0.02	0.03	0.52	0.604	0.906
AD	IN_VIP	TLK2	0.05	0.03	1.71	0.0869	0.335
AD	Micro	TLK2	0.04	0.03	1.19	0.235	0.518
AD	OPC	TLK2	-0.00	0.02	-0.15	0.877	0.966
AD	Oligo	TLK2	0.02	0.02	1.04	0.296	0.541
AD	PC	TLK2	0.03	0.07	0.37	0.713	0.986
AD	PVM	TLK2	0.06	0.10	0.57	0.569	0.911
AD	SMC	TLK2	0.02	0.19	0.10	0.921	0.998
AD	VLMC	TLK2	0.03	0.07	0.36	0.722	0.903
AD	Astro	TLL1	-0.20	0.09	-2.15	0.0315	0.114
AD	EN_L2_3_IT	TLL1	-0.17	0.10	-1.70	0.0889	0.296
AD	EN_L3_5_IT_1	TLL1	0.16	0.19	0.82	0.413	0.706
AD	EN_L3_5_IT_2	TLL1	0.03	0.14	0.22	0.825	0.935
AD	EN_L3_5_IT_3	TLL1	-0.01	0.04	-0.13	0.898	0.954
AD	EN_L5_6_NP	TLL1	-0.01	0.04	-0.19	0.851	0.976
AD	EN_L6B	TLL1	0.28	0.19	1.47	0.142	0.483
AD	EN_L6_CT	TLL1	0.23	0.18	1.31	0.189	0.54
AD	EN_L6_IT_1	TLL1	-0.25	0.46	-0.54	0.586	0.885
AD	EN_L6_IT_2	TLL1	0.34	0.21	1.64	0.101	0.62
AD	Endo	TLL1	1.04	0.96	1.08	0.281	0.798
AD	IN_ADARB2	TLL1	-0.14	0.13	-1.11	0.268	0.675
AD	IN_LAMP5_LHX6	TLL1	0.70	0.16	4.41	1.02e-05	0.00512
AD	IN_PVALB	TLL1	-0.10	0.14	-0.72	0.471	0.843
AD	IN_SST	TLL1	0.03	0.13	0.26	0.797	0.962
AD	IN_VIP	TLL1	-0.01	0.10	-0.13	0.899	0.963
AD	OPC	TLL1	0.00	0.10	0.03	0.974	0.993
AD	Oligo	TLL1	-0.12	0.07	-1.72	0.0863	0.256
AD	Astro	TLL2	-0.02	0.13	-0.13	0.893	0.946
AD	EN_L2_3_IT	TLL2	0.00	0.08	0.02	0.982	0.991
AD	EN_L3_5_IT_2	TLL2	0.07	0.09	0.75	0.454	0.722
AD	EN_L3_5_IT_3	TLL2	0.02	0.10	0.16	0.874	0.942
AD	EN_L6_IT_1	TLL2	0.18	0.35	0.53	0.595	0.888
AD	IN_LAMP5_LHX6	TLL2	0.16	0.14	1.21	0.227	0.742
AD	IN_PVALB	TLL2	0.08	0.11	0.73	0.465	0.84
AD	IN_SST	TLL2	-0.01	0.09	-0.15	0.883	0.978
AD	IN_VIP	TLL2	0.17	0.10	1.70	0.0897	0.341
AD	OPC	TLL2	0.16	0.12	1.32	0.188	0.592
AD	Oligo	TLL2	0.12	0.06	1.93	0.0539	0.19
AD	Astro	TLN1	-0.01	0.04	-0.34	0.737	0.856
AD	EN_L2_3_IT	TLN1	-0.06	0.04	-1.58	0.115	0.345
AD	EN_L3_5_IT_1	TLN1	0.02	0.07	0.27	0.787	0.918
AD	EN_L3_5_IT_2	TLN1	-0.01	0.05	-0.12	0.903	0.965
AD	EN_L3_5_IT_3	TLN1	0.03	0.05	0.60	0.552	0.759
AD	EN_L5_6_NP	TLN1	0.01	0.09	0.13	0.897	0.985
AD	EN_L6B	TLN1	-0.14	0.09	-1.52	0.129	0.464
AD	EN_L6_CT	TLN1	-0.05	0.08	-0.57	0.568	0.846
AD	EN_L6_IT_1	TLN1	-0.07	0.08	-0.97	0.331	0.757
AD	EN_L6_IT_2	TLN1	0.06	0.09	0.72	0.474	0.887
AD	Endo	TLN1	0.01	0.27	0.02	0.983	0.998
AD	IN_ADARB2	TLN1	0.05	0.08	0.70	0.484	0.815
AD	IN_LAMP5_LHX6	TLN1	0.03	0.09	0.38	0.7	0.95
AD	IN_LAMP5_RELN	TLN1	-0.05	0.08	-0.65	0.517	0.872
AD	IN_PVALB	TLN1	0.02	0.05	0.31	0.759	0.943
AD	IN_PVALB_CHC	TLN1	0.14	0.35	0.40	0.688	0.926
AD	IN_SST	TLN1	-0.04	0.07	-0.63	0.532	0.882
AD	IN_VIP	TLN1	-0.03	0.05	-0.53	0.593	0.829
AD	Micro	TLN1	-0.08	0.04	-2.06	0.0393	0.184
AD	OPC	TLN1	0.05	0.04	1.14	0.254	0.666
AD	Oligo	TLN1	0.06	0.03	1.99	0.0467	0.174
AD	PC	TLN1	0.01	0.09	0.15	0.884	0.99
AD	PVM	TLN1	-0.51	0.35	-1.47	0.14	0.756
AD	SMC	TLN1	-0.99	0.71	-1.40	0.162	0.995
AD	VLMC	TLN1	0.09	0.11	0.87	0.382	0.699
AD	Astro	TLN2	0.17	0.05	3.58	0.000345	0.00456
AD	EN_L2_3_IT	TLN2	-0.04	0.03	-1.40	0.161	0.412
AD	EN_L3_5_IT_1	TLN2	0.01	0.05	0.23	0.818	0.932
AD	EN_L3_5_IT_2	TLN2	0.05	0.04	1.31	0.19	0.471
AD	EN_L3_5_IT_3	TLN2	0.02	0.03	0.88	0.378	0.621
AD	EN_L5_6_NP	TLN2	-0.08	0.04	-2.23	0.0259	0.416
AD	EN_L5_ET	TLN2	0.10	0.27	0.38	0.707	0.999
AD	EN_L6B	TLN2	0.05	0.04	1.18	0.238	0.608
AD	EN_L6_CT	TLN2	-0.04	0.03	-1.17	0.244	0.606
AD	EN_L6_IT_1	TLN2	-0.05	0.04	-1.08	0.282	0.723
AD	EN_L6_IT_2	TLN2	-0.06	0.05	-1.33	0.185	0.715
AD	Endo	TLN2	-0.41	0.29	-1.40	0.161	0.698
AD	IN_ADARB2	TLN2	-0.00	0.05	-0.06	0.949	0.985
AD	IN_LAMP5_LHX6	TLN2	0.04	0.05	0.80	0.424	0.859
AD	IN_LAMP5_RELN	TLN2	0.06	0.06	1.08	0.282	0.748
AD	IN_PVALB	TLN2	0.05	0.03	1.62	0.105	0.502
AD	IN_PVALB_CHC	TLN2	0.07	0.04	2.02	0.0438	0.349
AD	IN_SST	TLN2	0.02	0.03	0.46	0.643	0.919
AD	IN_VIP	TLN2	0.01	0.03	0.33	0.74	0.898
AD	Micro	TLN2	-0.32	0.05	-6.82	8.95e-12	2.06e-09
AD	OPC	TLN2	0.03	0.04	0.86	0.39	0.763
AD	Oligo	TLN2	0.04	0.04	0.94	0.345	0.59
AD	PC	TLN2	-0.24	0.42	-0.58	0.561	0.97
AD	PVM	TLN2	0.24	0.53	0.45	0.654	0.926
AD	VLMC	TLN2	0.19	0.13	1.46	0.143	0.458
AD	Astro	TLNRD1	0.19	0.09	2.09	0.0366	0.126
AD	EN_L2_3_IT	TLNRD1	0.07	0.05	1.39	0.163	0.415
AD	EN_L3_5_IT_1	TLNRD1	0.02	0.07	0.21	0.831	0.936
AD	EN_L3_5_IT_2	TLNRD1	0.01	0.06	0.21	0.836	0.939
AD	EN_L3_5_IT_3	TLNRD1	0.08	0.05	1.41	0.158	0.378
AD	EN_L5_6_NP	TLNRD1	-0.01	0.10	-0.05	0.956	0.994
AD	EN_L6B	TLNRD1	0.74	0.38	1.96	0.0503	0.299
AD	EN_L6_CT	TLNRD1	-0.17	0.43	-0.39	0.699	0.903
AD	EN_L6_IT_1	TLNRD1	-0.02	0.10	-0.24	0.813	0.957
AD	IN_ADARB2	TLNRD1	0.00	0.08	0.04	0.965	0.989
AD	IN_LAMP5_LHX6	TLNRD1	-0.05	0.09	-0.49	0.625	0.929
AD	IN_LAMP5_RELN	TLNRD1	0.08	0.07	1.08	0.279	0.746
AD	IN_PVALB	TLNRD1	0.03	0.05	0.55	0.585	0.892
AD	IN_PVALB_CHC	TLNRD1	-0.04	0.08	-0.47	0.638	0.913
AD	IN_SST	TLNRD1	0.06	0.07	0.93	0.354	0.804
AD	IN_VIP	TLNRD1	0.05	0.06	0.90	0.366	0.679
AD	Micro	TLNRD1	0.02	0.09	0.17	0.866	0.951
AD	OPC	TLNRD1	-0.10	0.10	-1.06	0.289	0.689
AD	Oligo	TLNRD1	0.01	0.05	0.10	0.921	0.968
AD	Astro	TLR1	0.07	0.47	0.15	0.883	0.941
AD	EN_L2_3_IT	TLR1	-0.19	0.37	-0.51	0.612	0.812
AD	EN_L3_5_IT_3	TLR1	-0.05	0.10	-0.50	0.614	0.798
AD	IN_PVALB	TLR1	0.05	0.11	0.42	0.673	0.922
AD	IN_VIP	TLR1	0.09	0.10	0.85	0.393	0.698
AD	Micro	TLR1	0.08	0.04	2.05	0.0399	0.186
AD	OPC	TLR1	0.08	0.11	0.72	0.47	0.811
AD	Oligo	TLR1	0.12	0.08	1.50	0.133	0.335
AD	PVM	TLR1	0.01	0.11	0.07	0.942	0.995
AD	Micro	TLR10	-0.14	0.07	-1.89	0.0583	0.234
AD	OPC	TLR10	0.06	0.13	0.50	0.62	0.878
AD	Astro	TLR2	0.05	0.15	0.33	0.74	0.858
AD	EN_L2_3_IT	TLR2	-0.01	0.11	-0.11	0.91	0.96
AD	IN_PVALB	TLR2	-0.10	0.12	-0.87	0.382	0.795
AD	Micro	TLR2	0.13	0.08	1.68	0.0932	0.309
AD	Oligo	TLR2	0.15	0.10	1.48	0.138	0.342
AD	PVM	TLR2	0.04	0.11	0.35	0.725	0.944
AD	Astro	TLR3	-0.08	0.10	-0.80	0.425	0.622
AD	Micro	TLR3	-0.05	0.07	-0.72	0.474	0.744
AD	IN_ADARB2	TLR5	0.09	0.09	1.00	0.316	0.712
AD	IN_VIP	TLR5	-0.04	0.10	-0.34	0.734	0.896
AD	Micro	TLR5	0.29	0.07	4.36	1.27e-05	0.00048
AD	PVM	TLR5	0.18	0.14	1.28	0.199	0.768
AD	Micro	TLR7	-0.03	0.07	-0.49	0.621	0.84
AD	EN_L2_3_IT	TLX2	-0.84	0.43	-1.96	0.0498	0.208
AD	Astro	TM2D1	-0.05	0.03	-2.04	0.0416	0.138
AD	EN_L2_3_IT	TM2D1	-0.04	0.02	-1.92	0.0551	0.222
AD	EN_L3_5_IT_1	TM2D1	-0.04	0.04	-0.93	0.352	0.655
AD	EN_L3_5_IT_2	TM2D1	-0.03	0.03	-0.96	0.337	0.626
AD	EN_L3_5_IT_3	TM2D1	-0.05	0.03	-1.62	0.105	0.294
AD	EN_L5_6_NP	TM2D1	-0.09	0.05	-1.77	0.0766	0.573
AD	EN_L5_ET	TM2D1	-0.46	0.31	-1.47	0.141	0.999
AD	EN_L6B	TM2D1	-0.12	0.05	-2.12	0.034	0.248
AD	EN_L6_CT	TM2D1	0.01	0.05	0.16	0.876	0.969
AD	EN_L6_IT_1	TM2D1	0.00	0.04	0.03	0.973	0.996
AD	EN_L6_IT_2	TM2D1	0.01	0.06	0.19	0.849	0.98
AD	Endo	TM2D1	0.02	0.09	0.28	0.776	0.964
AD	IN_ADARB2	TM2D1	-0.03	0.04	-0.68	0.499	0.821
AD	IN_LAMP5_LHX6	TM2D1	0.03	0.05	0.67	0.502	0.891
AD	IN_LAMP5_RELN	TM2D1	-0.04	0.04	-0.85	0.394	0.819
AD	IN_PVALB	TM2D1	0.01	0.03	0.26	0.791	0.952
AD	IN_PVALB_CHC	TM2D1	-0.03	0.06	-0.48	0.634	0.91
AD	IN_SST	TM2D1	-0.04	0.04	-0.97	0.331	0.794
AD	IN_VIP	TM2D1	-0.01	0.03	-0.35	0.726	0.893
AD	Micro	TM2D1	0.02	0.04	0.65	0.515	0.775
AD	OPC	TM2D1	-0.00	0.03	-0.05	0.958	0.987
AD	Oligo	TM2D1	0.02	0.02	1.18	0.237	0.473
AD	PC	TM2D1	-0.02	0.09	-0.22	0.827	0.988
AD	PVM	TM2D1	0.09	0.13	0.66	0.509	0.89
AD	VLMC	TM2D1	0.07	0.09	0.73	0.466	0.762
AD	Astro	TM2D2	-0.05	0.06	-0.84	0.399	0.598
AD	EN_L2_3_IT	TM2D2	0.09	0.05	1.86	0.0631	0.24
AD	EN_L3_5_IT_1	TM2D2	0.01	0.09	0.06	0.955	0.984
AD	EN_L3_5_IT_2	TM2D2	0.15	0.07	2.34	0.0192	0.124
AD	EN_L3_5_IT_3	TM2D2	0.01	0.07	0.18	0.86	0.935
AD	EN_L6B	TM2D2	-0.64	0.38	-1.70	0.0891	0.393
AD	EN_L6_CT	TM2D2	0.14	0.31	0.44	0.662	0.889
AD	EN_L6_IT_1	TM2D2	1.38	0.34	4.06	4.97e-05	0.00801
AD	IN_ADARB2	TM2D2	0.07	0.09	0.85	0.398	0.767
AD	IN_LAMP5_RELN	TM2D2	0.15	0.10	1.49	0.136	0.599
AD	IN_PVALB	TM2D2	0.06	0.07	0.93	0.355	0.781
AD	IN_SST	TM2D2	-0.03	0.08	-0.40	0.686	0.933
AD	IN_VIP	TM2D2	0.01	0.06	0.20	0.838	0.939
AD	Micro	TM2D2	-0.11	0.08	-1.26	0.206	0.485
AD	OPC	TM2D2	0.04	0.07	0.66	0.51	0.829
AD	Oligo	TM2D2	-0.01	0.04	-0.25	0.801	0.908
AD	Astro	TM2D3	-0.06	0.03	-1.85	0.0637	0.183
AD	EN_L2_3_IT	TM2D3	0.02	0.03	0.67	0.502	0.743
AD	EN_L3_5_IT_1	TM2D3	0.10	0.05	2.10	0.0356	0.201
AD	EN_L3_5_IT_2	TM2D3	0.01	0.04	0.33	0.742	0.896
AD	EN_L3_5_IT_3	TM2D3	0.04	0.04	0.97	0.334	0.581
AD	EN_L5_6_NP	TM2D3	-0.04	0.07	-0.54	0.586	0.92
AD	EN_L5_ET	TM2D3	-0.20	0.47	-0.42	0.675	0.999
AD	EN_L6B	TM2D3	0.11	0.06	1.73	0.0839	0.382
AD	EN_L6_CT	TM2D3	-0.03	0.05	-0.55	0.58	0.853
AD	EN_L6_IT_1	TM2D3	0.01	0.05	0.16	0.873	0.973
AD	EN_L6_IT_2	TM2D3	0.00	0.07	0.03	0.974	0.996
AD	Endo	TM2D3	-0.34	0.24	-1.42	0.157	0.691
AD	IN_ADARB2	TM2D3	-0.01	0.05	-0.25	0.799	0.939
AD	IN_LAMP5_LHX6	TM2D3	-0.01	0.07	-0.21	0.831	0.974
AD	IN_LAMP5_RELN	TM2D3	0.06	0.05	1.12	0.264	0.737
AD	IN_PVALB	TM2D3	-0.02	0.04	-0.55	0.585	0.892
AD	IN_PVALB_CHC	TM2D3	-0.08	0.07	-1.14	0.255	0.7
AD	IN_SST	TM2D3	-0.04	0.05	-0.85	0.398	0.823
AD	IN_VIP	TM2D3	-0.04	0.04	-1.16	0.246	0.562
AD	Micro	TM2D3	0.02	0.05	0.50	0.617	0.838
AD	OPC	TM2D3	-0.02	0.03	-0.71	0.478	0.815
AD	Oligo	TM2D3	0.01	0.03	0.26	0.797	0.907
AD	PC	TM2D3	-0.39	0.32	-1.21	0.228	0.903
AD	Endo	TM4SF1	0.10	0.11	0.89	0.375	0.85
AD	Endo	TM4SF18	0.18	0.11	1.59	0.112	0.618
AD	EN_L2_3_IT	TM4SF20	-0.12	0.11	-1.08	0.279	0.553
AD	Oligo	TM4SF20	0.17	0.10	1.74	0.0816	0.247
AD	Astro	TM6SF1	-0.14	0.07	-2.00	0.0455	0.146
AD	EN_L2_3_IT	TM6SF1	-0.08	0.06	-1.39	0.166	0.419
AD	EN_L3_5_IT_1	TM6SF1	0.04	0.04	0.86	0.392	0.69
AD	EN_L3_5_IT_2	TM6SF1	-0.05	0.05	-1.02	0.306	0.596
AD	EN_L3_5_IT_3	TM6SF1	-0.17	0.04	-3.84	0.000124	0.00264
AD	EN_L5_6_NP	TM6SF1	-0.03	0.06	-0.53	0.596	0.922
AD	EN_L5_ET	TM6SF1	-0.45	0.42	-1.08	0.281	0.999
AD	EN_L6B	TM6SF1	-0.17	0.09	-1.88	0.0599	0.327
AD	EN_L6_CT	TM6SF1	-0.26	0.08	-3.23	0.00124	0.027
AD	EN_L6_IT_1	TM6SF1	-0.07	0.06	-1.13	0.259	0.705
AD	EN_L6_IT_2	TM6SF1	0.09	0.07	1.40	0.16	0.692
AD	Endo	TM6SF1	0.26	0.10	2.56	0.0103	0.248
AD	IN_ADARB2	TM6SF1	-0.25	0.10	-2.46	0.0139	0.209
AD	IN_LAMP5_LHX6	TM6SF1	-0.23	0.11	-2.13	0.0329	0.386
AD	IN_LAMP5_RELN	TM6SF1	-0.06	0.10	-0.64	0.522	0.874
AD	IN_PVALB	TM6SF1	-0.01	0.04	-0.38	0.708	0.927
AD	IN_PVALB_CHC	TM6SF1	-0.01	0.09	-0.15	0.878	0.975
AD	IN_SST	TM6SF1	-0.14	0.08	-1.76	0.0784	0.518
AD	IN_VIP	TM6SF1	-0.12	0.08	-1.60	0.11	0.381
AD	Micro	TM6SF1	0.10	0.05	2.22	0.0261	0.141
AD	OPC	TM6SF1	-0.09	0.08	-1.18	0.238	0.647
AD	Oligo	TM6SF1	-0.14	0.05	-2.69	0.00708	0.0514
AD	PVM	TM6SF1	0.15	0.13	1.12	0.261	0.817
AD	Astro	TM7SF2	-0.12	0.04	-2.89	0.0038	0.0258
AD	EN_L2_3_IT	TM7SF2	-0.06	0.05	-1.35	0.178	0.435
AD	EN_L3_5_IT_1	TM7SF2	-0.07	0.08	-0.91	0.363	0.663
AD	EN_L3_5_IT_2	TM7SF2	-0.10	0.07	-1.49	0.137	0.395
AD	EN_L3_5_IT_3	TM7SF2	-0.07	0.06	-1.16	0.246	0.49
AD	EN_L5_6_NP	TM7SF2	0.32	0.37	0.86	0.391	0.843
AD	EN_L6B	TM7SF2	-0.26	0.37	-0.70	0.482	0.793
AD	EN_L6_IT_1	TM7SF2	-0.08	0.08	-1.01	0.31	0.743
AD	IN_ADARB2	TM7SF2	-0.17	0.08	-2.13	0.0334	0.301
AD	IN_LAMP5_LHX6	TM7SF2	-0.29	0.09	-3.27	0.00109	0.0745
AD	IN_LAMP5_RELN	TM7SF2	-0.14	0.07	-2.16	0.0307	0.328
AD	IN_PVALB	TM7SF2	0.06	0.06	1.00	0.318	0.758
AD	IN_SST	TM7SF2	-0.13	0.07	-1.75	0.0796	0.52
AD	IN_VIP	TM7SF2	-0.12	0.06	-2.19	0.0283	0.188
AD	Micro	TM7SF2	-0.02	0.08	-0.20	0.843	0.942
AD	OPC	TM7SF2	-0.08	0.05	-1.72	0.0861	0.448
AD	Oligo	TM7SF2	-0.13	0.04	-3.08	0.00205	0.023
AD	Astro	TM7SF3	-0.07	0.03	-2.25	0.0246	0.096
AD	EN_L2_3_IT	TM7SF3	-0.06	0.02	-2.32	0.0202	0.122
AD	EN_L3_5_IT_1	TM7SF3	-0.01	0.04	-0.29	0.773	0.912
AD	EN_L3_5_IT_2	TM7SF3	-0.02	0.03	-0.80	0.425	0.698
AD	EN_L3_5_IT_3	TM7SF3	-0.05	0.03	-1.66	0.0966	0.279
AD	EN_L5_6_NP	TM7SF3	-0.06	0.06	-0.99	0.32	0.81
AD	EN_L5_ET	TM7SF3	0.23	0.33	0.69	0.493	0.999
AD	EN_L6B	TM7SF3	-0.15	0.05	-3.02	0.00251	0.0587
AD	EN_L6_CT	TM7SF3	-0.10	0.05	-2.03	0.0426	0.255
AD	EN_L6_IT_1	TM7SF3	-0.01	0.05	-0.23	0.815	0.958
AD	EN_L6_IT_2	TM7SF3	-0.07	0.05	-1.46	0.144	0.68
AD	Endo	TM7SF3	-0.41	0.28	-1.44	0.15	0.681
AD	IN_ADARB2	TM7SF3	-0.06	0.05	-1.27	0.204	0.616
AD	IN_LAMP5_LHX6	TM7SF3	-0.03	0.05	-0.68	0.498	0.889
AD	IN_LAMP5_RELN	TM7SF3	-0.00	0.04	-0.04	0.968	0.994
AD	IN_PVALB	TM7SF3	-0.01	0.03	-0.22	0.823	0.959
AD	IN_PVALB_CHC	TM7SF3	-0.05	0.06	-0.93	0.355	0.777
AD	IN_SST	TM7SF3	-0.02	0.04	-0.45	0.655	0.925
AD	IN_VIP	TM7SF3	-0.04	0.03	-1.43	0.154	0.45
AD	Micro	TM7SF3	-0.00	0.04	-0.07	0.942	0.981
AD	OPC	TM7SF3	-0.02	0.03	-0.56	0.579	0.86
AD	Oligo	TM7SF3	-0.02	0.03	-0.53	0.595	0.791
AD	PC	TM7SF3	-0.39	0.36	-1.06	0.289	0.92
AD	PVM	TM7SF3	0.04	0.12	0.38	0.704	0.937
AD	VLMC	TM7SF3	-0.05	0.11	-0.44	0.658	0.878
AD	Astro	TM9SF2	-0.06	0.02	-2.59	0.00963	0.0507
AD	EN_L2_3_IT	TM9SF2	-0.00	0.02	-0.12	0.906	0.958
AD	EN_L3_5_IT_1	TM9SF2	-0.01	0.04	-0.28	0.776	0.913
AD	EN_L3_5_IT_2	TM9SF2	-0.01	0.03	-0.41	0.681	0.862
AD	EN_L3_5_IT_3	TM9SF2	0.01	0.03	0.42	0.675	0.838
AD	EN_L5_6_NP	TM9SF2	-0.05	0.05	-0.92	0.358	0.831
AD	EN_L5_ET	TM9SF2	-0.14	0.34	-0.42	0.671	0.999
AD	EN_L6B	TM9SF2	0.02	0.05	0.41	0.684	0.886
AD	EN_L6_CT	TM9SF2	-0.01	0.04	-0.23	0.821	0.952
AD	EN_L6_IT_1	TM9SF2	-0.05	0.04	-1.14	0.256	0.703
AD	EN_L6_IT_2	TM9SF2	-0.04	0.06	-0.74	0.458	0.884
AD	Endo	TM9SF2	-0.12	0.08	-1.44	0.15	0.681
AD	IN_ADARB2	TM9SF2	-0.01	0.04	-0.17	0.864	0.961
AD	IN_LAMP5_LHX6	TM9SF2	0.00	0.05	0.05	0.96	0.993
AD	IN_LAMP5_RELN	TM9SF2	-0.03	0.04	-0.80	0.425	0.832
AD	IN_PVALB	TM9SF2	0.04	0.03	1.15	0.25	0.698
AD	IN_PVALB_CHC	TM9SF2	-0.01	0.06	-0.24	0.812	0.956
AD	IN_SST	TM9SF2	0.03	0.04	0.79	0.428	0.842
AD	IN_VIP	TM9SF2	0.00	0.03	0.11	0.91	0.968
AD	Micro	TM9SF2	-0.02	0.03	-0.87	0.385	0.672
AD	OPC	TM9SF2	-0.02	0.03	-0.59	0.553	0.848
AD	Oligo	TM9SF2	0.02	0.02	1.08	0.28	0.523
AD	PC	TM9SF2	0.04	0.09	0.43	0.664	0.984
AD	PVM	TM9SF2	0.02	0.10	0.18	0.86	0.978
AD	VLMC	TM9SF2	0.06	0.09	0.60	0.55	0.815
AD	Adaptive	TM9SF3	-0.09	0.14	-0.69	0.492	0.946
AD	Astro	TM9SF3	-0.05	0.03	-1.96	0.05	0.155
AD	EN_L2_3_IT	TM9SF3	0.03	0.02	1.27	0.206	0.47
AD	EN_L3_5_IT_1	TM9SF3	0.03	0.03	0.90	0.369	0.668
AD	EN_L3_5_IT_2	TM9SF3	-0.01	0.03	-0.19	0.848	0.944
AD	EN_L3_5_IT_3	TM9SF3	0.00	0.03	0.07	0.944	0.975
AD	EN_L5_6_NP	TM9SF3	-0.02	0.05	-0.47	0.637	0.932
AD	EN_L5_ET	TM9SF3	-0.33	0.31	-1.08	0.278	0.999
AD	EN_L6B	TM9SF3	0.01	0.05	0.28	0.782	0.925
AD	EN_L6_CT	TM9SF3	0.01	0.04	0.23	0.815	0.952
AD	EN_L6_IT_1	TM9SF3	0.06	0.04	1.42	0.157	0.603
AD	EN_L6_IT_2	TM9SF3	0.04	0.04	0.90	0.366	0.846
AD	Endo	TM9SF3	0.02	0.07	0.29	0.771	0.963
AD	IN_ADARB2	TM9SF3	-0.01	0.04	-0.30	0.763	0.922
AD	IN_LAMP5_LHX6	TM9SF3	-0.01	0.05	-0.15	0.879	0.985
AD	IN_LAMP5_RELN	TM9SF3	0.04	0.04	0.92	0.356	0.798
AD	IN_PVALB	TM9SF3	-0.03	0.03	-1.11	0.269	0.714
AD	IN_PVALB_CHC	TM9SF3	-0.06	0.05	-1.19	0.232	0.684
AD	IN_SST	TM9SF3	-0.04	0.04	-1.12	0.261	0.746
AD	IN_VIP	TM9SF3	0.02	0.03	0.65	0.515	0.781
AD	Micro	TM9SF3	-0.06	0.03	-1.90	0.0578	0.233
AD	OPC	TM9SF3	0.03	0.03	1.30	0.194	0.599
AD	Oligo	TM9SF3	0.01	0.02	0.26	0.796	0.906
AD	PC	TM9SF3	-0.01	0.07	-0.09	0.926	0.994
AD	PVM	TM9SF3	-0.00	0.11	-0.02	0.987	0.999
AD	SMC	TM9SF3	-0.58	0.55	-1.05	0.295	0.995
AD	VLMC	TM9SF3	0.09	0.08	1.13	0.257	0.592
AD	Astro	TM9SF4	0.01	0.03	0.22	0.825	0.91
AD	EN_L2_3_IT	TM9SF4	-0.03	0.02	-1.16	0.244	0.517
AD	EN_L3_5_IT_1	TM9SF4	0.00	0.04	0.12	0.908	0.964
AD	EN_L3_5_IT_2	TM9SF4	0.01	0.03	0.48	0.628	0.833
AD	EN_L3_5_IT_3	TM9SF4	-0.02	0.03	-0.86	0.39	0.633
AD	EN_L5_6_NP	TM9SF4	0.03	0.06	0.46	0.646	0.935
AD	EN_L5_ET	TM9SF4	0.43	0.42	1.01	0.311	0.999
AD	EN_L6B	TM9SF4	-0.02	0.05	-0.39	0.7	0.894
AD	EN_L6_CT	TM9SF4	-0.02	0.04	-0.54	0.591	0.859
AD	EN_L6_IT_1	TM9SF4	0.00	0.04	0.06	0.955	0.993
AD	EN_L6_IT_2	TM9SF4	0.02	0.06	0.35	0.727	0.952
AD	Endo	TM9SF4	0.29	0.26	1.13	0.259	0.788
AD	IN_ADARB2	TM9SF4	-0.00	0.04	-0.09	0.925	0.981
AD	IN_LAMP5_LHX6	TM9SF4	0.04	0.06	0.74	0.457	0.879
AD	IN_LAMP5_RELN	TM9SF4	-0.02	0.04	-0.50	0.616	0.905
AD	IN_PVALB	TM9SF4	-0.02	0.03	-0.71	0.478	0.846
AD	IN_PVALB_CHC	TM9SF4	-0.00	0.05	-0.07	0.943	0.988
AD	IN_SST	TM9SF4	-0.02	0.04	-0.53	0.598	0.904
AD	IN_VIP	TM9SF4	-0.02	0.03	-0.80	0.425	0.721
AD	Micro	TM9SF4	0.05	0.04	1.04	0.299	0.59
AD	OPC	TM9SF4	0.03	0.03	1.24	0.215	0.624
AD	Oligo	TM9SF4	-0.00	0.02	-0.26	0.798	0.907
AD	PC	TM9SF4	-0.10	0.30	-0.32	0.748	0.988
AD	PVM	TM9SF4	0.08	0.13	0.62	0.535	0.897
AD	VLMC	TM9SF4	0.06	0.10	0.64	0.519	0.792
AD	Astro	TMA16	-0.15	0.05	-2.84	0.00454	0.0294
AD	EN_L2_3_IT	TMA16	0.02	0.04	0.58	0.561	0.782
AD	EN_L3_5_IT_1	TMA16	0.06	0.06	1.05	0.295	0.602
AD	EN_L3_5_IT_2	TMA16	-0.01	0.05	-0.12	0.908	0.967
AD	EN_L3_5_IT_3	TMA16	0.07	0.05	1.52	0.128	0.331
AD	EN_L5_6_NP	TMA16	-0.31	0.35	-0.90	0.37	0.834
AD	EN_L6B	TMA16	-0.04	0.09	-0.43	0.665	0.878
AD	EN_L6_CT	TMA16	-0.02	0.08	-0.26	0.793	0.942
AD	EN_L6_IT_1	TMA16	0.00	0.07	0.02	0.985	0.998
AD	EN_L6_IT_2	TMA16	-0.00	0.08	-0.01	0.988	0.997
AD	IN_ADARB2	TMA16	-0.02	0.07	-0.31	0.753	0.919
AD	IN_LAMP5_LHX6	TMA16	-0.05	0.10	-0.54	0.587	0.925
AD	IN_LAMP5_RELN	TMA16	-0.04	0.08	-0.49	0.622	0.907
AD	IN_PVALB	TMA16	-0.01	0.07	-0.20	0.841	0.965
AD	IN_SST	TMA16	0.04	0.07	0.50	0.616	0.911
AD	IN_VIP	TMA16	0.00	0.04	0.11	0.916	0.969
AD	Micro	TMA16	0.14	0.06	2.48	0.0131	0.0903
AD	OPC	TMA16	-0.00	0.05	-0.07	0.945	0.985
AD	Oligo	TMA16	-0.04	0.04	-1.20	0.23	0.464
AD	Astro	TMA7	0.03	0.04	0.69	0.49	0.676
AD	EN_L2_3_IT	TMA7	0.08	0.04	1.96	0.0501	0.208
AD	EN_L3_5_IT_1	TMA7	0.03	0.05	0.59	0.553	0.801
AD	EN_L3_5_IT_2	TMA7	0.06	0.05	1.25	0.213	0.498
AD	EN_L3_5_IT_3	TMA7	0.05	0.04	1.22	0.221	0.46
AD	EN_L5_6_NP	TMA7	0.08	0.07	1.05	0.295	0.792
AD	EN_L6B	TMA7	0.06	0.07	0.76	0.447	0.773
AD	EN_L6_CT	TMA7	-0.04	0.07	-0.54	0.588	0.858
AD	EN_L6_IT_1	TMA7	0.09	0.07	1.45	0.148	0.591
AD	EN_L6_IT_2	TMA7	0.16	0.08	1.92	0.0545	0.532
AD	Endo	TMA7	-0.31	0.28	-1.12	0.264	0.791
AD	IN_ADARB2	TMA7	0.09	0.07	1.41	0.159	0.559
AD	IN_LAMP5_LHX6	TMA7	0.05	0.08	0.64	0.522	0.9
AD	IN_LAMP5_RELN	TMA7	0.07	0.06	1.16	0.244	0.718
AD	IN_PVALB	TMA7	0.03	0.05	0.61	0.541	0.873
AD	IN_PVALB_CHC	TMA7	0.09	0.08	1.08	0.278	0.725
AD	IN_SST	TMA7	0.03	0.05	0.59	0.557	0.891
AD	IN_VIP	TMA7	-0.05	0.04	-1.25	0.211	0.524
AD	Micro	TMA7	-0.02	0.05	-0.36	0.717	0.887
AD	OPC	TMA7	-0.01	0.04	-0.23	0.816	0.946
AD	Oligo	TMA7	-0.04	0.03	-1.40	0.161	0.375
AD	PC	TMA7	0.05	0.36	0.15	0.882	0.99
AD	Astro	TMBIM1	-0.09	0.09	-0.93	0.352	0.553
AD	EN_L2_3_IT	TMBIM1	-0.03	0.06	-0.41	0.679	0.852
AD	EN_L3_5_IT_1	TMBIM1	0.04	0.31	0.12	0.902	0.961
AD	EN_L3_5_IT_2	TMBIM1	-0.11	0.08	-1.48	0.14	0.4
AD	EN_L3_5_IT_3	TMBIM1	-0.01	0.09	-0.11	0.911	0.958
AD	EN_L6_CT	TMBIM1	0.11	0.37	0.30	0.763	0.932
AD	EN_L6_IT_1	TMBIM1	0.35	0.30	1.16	0.245	0.694
AD	Endo	TMBIM1	0.31	0.29	1.06	0.288	0.804
AD	IN_PVALB	TMBIM1	0.01	0.08	0.07	0.944	0.986
AD	IN_SST	TMBIM1	-0.04	0.10	-0.36	0.722	0.945
AD	IN_VIP	TMBIM1	-0.07	0.08	-0.94	0.348	0.664
AD	Micro	TMBIM1	0.18	0.06	2.90	0.00374	0.0379
AD	OPC	TMBIM1	0.04	0.05	0.77	0.441	0.794
AD	Oligo	TMBIM1	-0.06	0.03	-1.84	0.0664	0.217
AD	PC	TMBIM1	0.08	0.36	0.22	0.827	0.988
AD	Astro	TMBIM6	0.00	0.04	0.01	0.99	0.996
AD	EN_L2_3_IT	TMBIM6	0.03	0.02	1.59	0.112	0.34
AD	EN_L3_5_IT_1	TMBIM6	0.04	0.03	1.29	0.197	0.494
AD	EN_L3_5_IT_2	TMBIM6	0.04	0.02	1.85	0.0638	0.259
AD	EN_L3_5_IT_3	TMBIM6	0.04	0.02	1.71	0.0868	0.262
AD	EN_L5_6_NP	TMBIM6	-0.03	0.05	-0.66	0.509	0.89
AD	EN_L5_ET	TMBIM6	0.60	0.37	1.64	0.102	0.999
AD	EN_L6B	TMBIM6	-0.00	0.05	-0.04	0.968	0.992
AD	EN_L6_CT	TMBIM6	-0.06	0.05	-1.40	0.162	0.504
AD	EN_L6_IT_1	TMBIM6	-0.01	0.04	-0.20	0.84	0.965
AD	EN_L6_IT_2	TMBIM6	-0.04	0.05	-0.75	0.451	0.88
AD	Endo	TMBIM6	-0.03	0.07	-0.42	0.675	0.953
AD	IN_ADARB2	TMBIM6	0.11	0.05	2.49	0.0128	0.202
AD	IN_LAMP5_LHX6	TMBIM6	0.07	0.06	1.31	0.19	0.71
AD	IN_LAMP5_RELN	TMBIM6	0.06	0.04	1.33	0.183	0.659
AD	IN_PVALB	TMBIM6	0.01	0.04	0.30	0.764	0.945
AD	IN_PVALB_CHC	TMBIM6	0.10	0.05	1.93	0.0531	0.378
AD	IN_SST	TMBIM6	0.05	0.04	1.19	0.236	0.724
AD	IN_VIP	TMBIM6	0.05	0.03	1.63	0.102	0.369
AD	Micro	TMBIM6	0.07	0.04	1.85	0.0648	0.249
AD	OPC	TMBIM6	0.05	0.03	1.49	0.136	0.523
AD	Oligo	TMBIM6	0.05	0.03	1.77	0.0773	0.239
AD	PC	TMBIM6	0.09	0.07	1.17	0.243	0.908
AD	PVM	TMBIM6	-0.14	0.49	-0.28	0.778	0.959
AD	VLMC	TMBIM6	0.03	0.10	0.32	0.75	0.915
AD	Astro	TMC1	0.08	0.06	1.31	0.191	0.379
AD	EN_L2_3_IT	TMC1	-0.14	0.07	-2.03	0.0422	0.188
AD	EN_L3_5_IT_1	TMC1	-0.35	0.11	-3.24	0.00121	0.0263
AD	EN_L3_5_IT_2	TMC1	-0.27	0.10	-2.78	0.00542	0.0532
AD	EN_L3_5_IT_3	TMC1	-0.02	0.09	-0.17	0.865	0.938
AD	EN_L6_IT_1	TMC1	-0.03	0.40	-0.07	0.944	0.991
AD	IN_PVALB	TMC1	0.04	0.31	0.12	0.904	0.98
AD	IN_VIP	TMC1	-0.24	0.09	-2.62	0.00889	0.0983
AD	Oligo	TMC1	-0.05	0.06	-0.99	0.324	0.569
AD	Astro	TMC2	-0.10	0.06	-1.66	0.097	0.242
AD	EN_L2_3_IT	TMC2	-0.08	0.05	-1.44	0.151	0.396
AD	EN_L3_5_IT_1	TMC2	-0.08	0.09	-0.89	0.372	0.671
AD	EN_L3_5_IT_2	TMC2	-0.02	0.08	-0.22	0.824	0.934
AD	EN_L3_5_IT_3	TMC2	-0.02	0.09	-0.27	0.784	0.9
AD	EN_L5_6_NP	TMC2	-0.02	0.11	-0.13	0.894	0.984
AD	EN_L6B	TMC2	-0.17	0.11	-1.57	0.115	0.44
AD	EN_L6_CT	TMC2	-0.19	0.10	-1.82	0.0691	0.332
AD	EN_L6_IT_1	TMC2	-0.06	0.10	-0.55	0.584	0.884
AD	IN_PVALB	TMC2	-0.04	0.08	-0.49	0.626	0.909
AD	IN_SST	TMC2	0.09	0.10	0.89	0.373	0.814
AD	IN_VIP	TMC2	-0.04	0.08	-0.56	0.576	0.818
AD	OPC	TMC2	-0.05	0.05	-0.99	0.321	0.713
AD	Oligo	TMC2	0.02	0.06	0.42	0.674	0.84
AD	EN_L2_3_IT	TMC3	-0.02	0.09	-0.23	0.815	0.917
AD	EN_L3_5_IT_2	TMC3	-0.10	0.31	-0.31	0.755	0.904
AD	EN_L3_5_IT_3	TMC3	-0.19	0.36	-0.51	0.607	0.793
AD	EN_L6_CT	TMC3	-0.26	0.14	-1.96	0.0506	0.281
AD	IN_VIP	TMC3	-0.01	0.12	-0.08	0.937	0.978
AD	Astro	TMC4	-0.02	0.08	-0.28	0.778	0.883
AD	EN_L2_3_IT	TMC4	-0.10	0.08	-1.21	0.227	0.497
AD	EN_L3_5_IT_1	TMC4	-0.14	0.11	-1.29	0.195	0.491
AD	EN_L3_5_IT_2	TMC4	-0.14	0.09	-1.50	0.133	0.389
AD	EN_L3_5_IT_3	TMC4	-0.13	0.09	-1.45	0.146	0.359
AD	EN_L6_IT_1	TMC4	0.17	0.43	0.39	0.696	0.923
AD	IN_PVALB	TMC4	-0.07	0.10	-0.74	0.458	0.837
AD	IN_VIP	TMC4	-0.10	0.11	-0.89	0.371	0.682
AD	OPC	TMC4	-0.12	0.10	-1.21	0.228	0.637
AD	Oligo	TMC4	-0.11	0.07	-1.52	0.128	0.326
AD	PC	TMC4	-0.34	0.33	-1.04	0.297	0.922
AD	Astro	TMC5	0.14	0.08	1.70	0.0899	0.231
AD	EN_L2_3_IT	TMC5	-0.07	0.08	-0.89	0.374	0.644
AD	EN_L3_5_IT_2	TMC5	0.03	0.34	0.09	0.926	0.974
AD	EN_L3_5_IT_3	TMC5	-0.21	0.09	-2.22	0.0262	0.121
AD	IN_ADARB2	TMC5	-0.05	0.11	-0.50	0.617	0.875
AD	IN_PVALB	TMC5	0.07	0.09	0.74	0.458	0.837
AD	IN_VIP	TMC5	-0.06	0.09	-0.72	0.471	0.753
AD	Oligo	TMC5	0.19	0.07	2.82	0.00479	0.04
AD	Adaptive	TMC6	-0.28	0.16	-1.72	0.086	0.747
AD	Astro	TMC6	-0.01	0.06	-0.17	0.863	0.931
AD	EN_L2_3_IT	TMC6	0.08	0.07	1.12	0.264	0.538
AD	EN_L3_5_IT_2	TMC6	0.08	0.08	0.95	0.341	0.63
AD	EN_L3_5_IT_3	TMC6	0.01	0.09	0.10	0.921	0.964
AD	Endo	TMC6	0.14	0.28	0.51	0.613	0.944
AD	IN_PVALB	TMC6	-0.02	0.09	-0.24	0.81	0.956
AD	IN_VIP	TMC6	-0.17	0.08	-2.04	0.0411	0.23
AD	Micro	TMC6	0.03	0.04	0.72	0.469	0.74
AD	OPC	TMC6	-0.08	0.08	-1.04	0.3	0.698
AD	Oligo	TMC6	0.04	0.03	1.25	0.213	0.442
AD	PC	TMC6	-0.34	0.42	-0.81	0.415	0.939
AD	PVM	TMC6	-0.44	0.54	-0.80	0.421	0.881
AD	Astro	TMC7	0.02	0.04	0.58	0.564	0.735
AD	EN_L2_3_IT	TMC7	-0.21	0.05	-4.19	2.73e-05	0.00217
AD	EN_L3_5_IT_1	TMC7	-0.20	0.08	-2.65	0.00796	0.0822
AD	EN_L3_5_IT_2	TMC7	-0.24	0.06	-3.81	0.000141	0.00386
AD	EN_L3_5_IT_3	TMC7	-0.21	0.06	-3.37	0.000754	0.0103
AD	EN_L5_6_NP	TMC7	0.24	0.33	0.73	0.463	0.875
AD	EN_L6B	TMC7	-0.11	0.10	-1.11	0.267	0.63
AD	EN_L6_CT	TMC7	-0.32	0.10	-3.34	0.000829	0.0204
AD	EN_L6_IT_1	TMC7	-0.13	0.08	-1.60	0.109	0.532
AD	EN_L6_IT_2	TMC7	-0.10	0.39	-0.25	0.803	0.973
AD	Endo	TMC7	-0.72	0.31	-2.32	0.0204	0.349
AD	IN_ADARB2	TMC7	-0.08	0.06	-1.32	0.186	0.596
AD	IN_LAMP5_LHX6	TMC7	-0.00	0.08	-0.04	0.967	0.994
AD	IN_LAMP5_RELN	TMC7	-0.00	0.07	-0.01	0.988	0.998
AD	IN_PVALB	TMC7	-0.08	0.05	-1.45	0.146	0.573
AD	IN_PVALB_CHC	TMC7	-0.08	0.09	-0.93	0.353	0.776
AD	IN_SST	TMC7	-0.12	0.07	-1.70	0.0895	0.543
AD	IN_VIP	TMC7	-0.11	0.04	-2.59	0.00967	0.104
AD	Micro	TMC7	-0.18	0.08	-2.19	0.0285	0.149
AD	OPC	TMC7	-0.03	0.05	-0.65	0.517	0.832
AD	Oligo	TMC7	0.05	0.03	1.61	0.106	0.292
AD	Adaptive	TMC8	-0.02	0.13	-0.17	0.865	0.987
AD	Astro	TMC8	-0.09	0.10	-0.91	0.361	0.562
AD	EN_L2_3_IT	TMC8	-0.11	0.09	-1.21	0.226	0.497
AD	EN_L3_5_IT_2	TMC8	0.07	0.39	0.18	0.859	0.947
AD	EN_L3_5_IT_3	TMC8	-0.00	0.11	-0.04	0.971	0.988
AD	IN_PVALB	TMC8	-0.22	0.11	-1.92	0.0548	0.393
AD	Micro	TMC8	-0.00	0.05	-0.01	0.991	0.998
AD	Oligo	TMC8	0.31	0.07	4.28	1.89e-05	0.00106
AD	PVM	TMC8	-0.10	0.46	-0.23	0.82	0.968
AD	Adaptive	TMCC1	-0.09	0.17	-0.54	0.587	0.961
AD	Astro	TMCC1	-0.04	0.03	-1.34	0.179	0.363
AD	EN_L2_3_IT	TMCC1	0.01	0.02	0.60	0.548	0.775
AD	EN_L3_5_IT_1	TMCC1	0.03	0.03	1.13	0.258	0.564
AD	EN_L3_5_IT_2	TMCC1	0.00	0.02	0.05	0.96	0.985
AD	EN_L3_5_IT_3	TMCC1	0.01	0.02	0.50	0.62	0.803
AD	EN_L5_6_NP	TMCC1	-0.05	0.04	-1.51	0.13	0.66
AD	EN_L5_ET	TMCC1	0.01	0.24	0.05	0.964	0.999
AD	EN_L6B	TMCC1	0.02	0.03	0.55	0.585	0.847
AD	EN_L6_CT	TMCC1	-0.07	0.03	-2.28	0.0225	0.174
AD	EN_L6_IT_1	TMCC1	0.04	0.03	1.29	0.198	0.651
AD	EN_L6_IT_2	TMCC1	0.03	0.04	0.64	0.525	0.908
AD	Endo	TMCC1	-0.13	0.08	-1.72	0.0857	0.562
AD	IN_ADARB2	TMCC1	-0.00	0.03	-0.01	0.99	0.997
AD	IN_LAMP5_LHX6	TMCC1	-0.02	0.04	-0.63	0.531	0.902
AD	IN_LAMP5_RELN	TMCC1	-0.03	0.03	-0.94	0.346	0.794
AD	IN_PVALB	TMCC1	0.01	0.02	0.38	0.705	0.927
AD	IN_PVALB_CHC	TMCC1	-0.05	0.03	-1.55	0.122	0.536
AD	IN_SST	TMCC1	0.00	0.03	0.11	0.916	0.984
AD	IN_VIP	TMCC1	-0.01	0.02	-0.42	0.672	0.867
AD	Micro	TMCC1	0.04	0.03	1.29	0.196	0.471
AD	OPC	TMCC1	0.01	0.02	0.36	0.715	0.913
AD	Oligo	TMCC1	-0.01	0.02	-0.35	0.729	0.872
AD	PC	TMCC1	-0.01	0.07	-0.09	0.926	0.994
AD	PVM	TMCC1	0.00	0.09	0.02	0.986	0.999
AD	SMC	TMCC1	0.05	0.18	0.31	0.759	0.995
AD	VLMC	TMCC1	0.08	0.06	1.29	0.197	0.528
AD	Astro	TMCC2	-0.06	0.09	-0.67	0.504	0.689
AD	EN_L2_3_IT	TMCC2	0.06	0.04	1.55	0.12	0.353
AD	EN_L3_5_IT_1	TMCC2	0.16	0.06	2.75	0.00599	0.0702
AD	EN_L3_5_IT_2	TMCC2	0.11	0.05	2.12	0.0342	0.177
AD	EN_L3_5_IT_3	TMCC2	0.04	0.05	0.73	0.465	0.695
AD	EN_L5_6_NP	TMCC2	-0.03	0.09	-0.31	0.754	0.964
AD	EN_L6B	TMCC2	0.04	0.10	0.44	0.658	0.876
AD	EN_L6_CT	TMCC2	-0.01	0.09	-0.07	0.94	0.983
AD	EN_L6_IT_1	TMCC2	0.13	0.07	1.86	0.0635	0.437
AD	EN_L6_IT_2	TMCC2	-0.04	0.11	-0.41	0.682	0.947
AD	IN_ADARB2	TMCC2	0.06	0.08	0.78	0.434	0.789
AD	IN_LAMP5_LHX6	TMCC2	0.10	0.09	1.20	0.232	0.744
AD	IN_LAMP5_RELN	TMCC2	0.12	0.09	1.31	0.191	0.668
AD	IN_PVALB	TMCC2	0.04	0.05	0.89	0.373	0.793
AD	IN_PVALB_CHC	TMCC2	-0.09	0.10	-0.93	0.352	0.775
AD	IN_SST	TMCC2	-0.03	0.06	-0.41	0.679	0.932
AD	IN_VIP	TMCC2	0.03	0.05	0.72	0.474	0.755
AD	Micro	TMCC2	0.14	0.08	1.77	0.0766	0.273
AD	OPC	TMCC2	0.08	0.06	1.19	0.235	0.645
AD	Oligo	TMCC2	0.14	0.04	3.33	0.000867	0.0133
AD	Astro	TMCC3	0.14	0.08	1.80	0.0712	0.198
AD	EN_L2_3_IT	TMCC3	-0.11	0.07	-1.53	0.126	0.362
AD	EN_L3_5_IT_2	TMCC3	-0.26	0.32	-0.81	0.419	0.693
AD	EN_L3_5_IT_3	TMCC3	-0.41	0.39	-1.04	0.299	0.546
AD	Endo	TMCC3	-0.01	0.11	-0.06	0.955	0.994
AD	IN_PVALB	TMCC3	-0.20	0.08	-2.42	0.0155	0.211
AD	IN_SST	TMCC3	-0.24	0.07	-3.18	0.00149	0.0814
AD	IN_VIP	TMCC3	-0.20	0.09	-2.17	0.0299	0.195
AD	Micro	TMCC3	0.05	0.04	1.11	0.267	0.555
AD	OPC	TMCC3	0.14	0.08	1.88	0.0607	0.391
AD	Oligo	TMCC3	0.03	0.03	1.02	0.306	0.552
AD	PVM	TMCC3	0.24	0.15	1.60	0.11	0.737
AD	Astro	TMCO1	-0.07	0.03	-2.23	0.0257	0.0991
AD	EN_L2_3_IT	TMCO1	0.00	0.03	0.10	0.919	0.965
AD	EN_L3_5_IT_1	TMCO1	0.02	0.04	0.39	0.695	0.874
AD	EN_L3_5_IT_2	TMCO1	0.01	0.03	0.31	0.753	0.902
AD	EN_L3_5_IT_3	TMCO1	-0.04	0.03	-1.23	0.217	0.456
AD	EN_L5_6_NP	TMCO1	-0.04	0.07	-0.59	0.555	0.91
AD	EN_L5_ET	TMCO1	-0.00	0.34	-0.01	0.99	0.999
AD	EN_L6B	TMCO1	0.10	0.06	1.76	0.0779	0.371
AD	EN_L6_CT	TMCO1	-0.08	0.05	-1.73	0.0841	0.367
AD	EN_L6_IT_1	TMCO1	0.04	0.06	0.75	0.456	0.827
AD	EN_L6_IT_2	TMCO1	0.09	0.07	1.45	0.148	0.684
AD	Endo	TMCO1	-0.21	0.22	-0.96	0.339	0.832
AD	IN_ADARB2	TMCO1	0.03	0.04	0.60	0.548	0.845
AD	IN_LAMP5_LHX6	TMCO1	-0.06	0.06	-1.11	0.268	0.769
AD	IN_LAMP5_RELN	TMCO1	0.03	0.05	0.63	0.526	0.875
AD	IN_PVALB	TMCO1	-0.00	0.04	-0.04	0.967	0.992
AD	IN_PVALB_CHC	TMCO1	0.06	0.07	0.76	0.45	0.827
AD	IN_SST	TMCO1	-0.01	0.04	-0.26	0.794	0.961
AD	IN_VIP	TMCO1	0.01	0.03	0.40	0.69	0.876
AD	Micro	TMCO1	-0.07	0.05	-1.33	0.184	0.455
AD	OPC	TMCO1	-0.01	0.03	-0.30	0.761	0.928
AD	Oligo	TMCO1	-0.08	0.03	-3.11	0.00184	0.0216
AD	PC	TMCO1	-0.14	0.35	-0.40	0.687	0.985
AD	Astro	TMCO3	-0.08	0.03	-2.30	0.0216	0.0885
AD	EN_L2_3_IT	TMCO3	-0.06	0.03	-2.14	0.0327	0.161
AD	EN_L3_5_IT_1	TMCO3	-0.12	0.05	-2.43	0.0149	0.12
AD	EN_L3_5_IT_2	TMCO3	-0.09	0.04	-2.36	0.0181	0.12
AD	EN_L3_5_IT_3	TMCO3	-0.12	0.04	-2.86	0.00423	0.0349
AD	EN_L5_6_NP	TMCO3	-0.16	0.06	-2.65	0.00793	0.271
AD	EN_L5_ET	TMCO3	-0.25	0.51	-0.49	0.622	0.999
AD	EN_L6B	TMCO3	-0.10	0.06	-1.76	0.0781	0.371
AD	EN_L6_CT	TMCO3	-0.06	0.05	-1.23	0.219	0.576
AD	EN_L6_IT_1	TMCO3	-0.08	0.05	-1.51	0.131	0.568
AD	EN_L6_IT_2	TMCO3	0.00	0.06	0.05	0.959	0.993
AD	Endo	TMCO3	0.06	0.30	0.20	0.84	0.977
AD	IN_ADARB2	TMCO3	0.03	0.04	0.65	0.516	0.83
AD	IN_LAMP5_LHX6	TMCO3	-0.08	0.05	-1.60	0.109	0.597
AD	IN_LAMP5_RELN	TMCO3	0.02	0.05	0.36	0.715	0.931
AD	IN_PVALB	TMCO3	-0.03	0.03	-1.01	0.311	0.752
AD	IN_PVALB_CHC	TMCO3	-0.06	0.05	-1.14	0.253	0.699
AD	IN_SST	TMCO3	-0.03	0.04	-0.60	0.55	0.888
AD	IN_VIP	TMCO3	-0.04	0.03	-1.32	0.187	0.493
AD	Micro	TMCO3	0.10	0.05	2.03	0.0419	0.191
AD	OPC	TMCO3	-0.03	0.03	-0.88	0.377	0.757
AD	Oligo	TMCO3	-0.02	0.03	-0.78	0.435	0.673
AD	PC	TMCO3	-0.68	0.39	-1.73	0.0829	0.836
AD	VLMC	TMCO3	0.29	0.11	2.65	0.00811	0.143
AD	Astro	TMCO4	0.09	0.06	1.53	0.125	0.287
AD	EN_L2_3_IT	TMCO4	-0.02	0.11	-0.21	0.831	0.926
AD	EN_L3_5_IT_1	TMCO4	-0.04	0.12	-0.35	0.726	0.889
AD	EN_L3_5_IT_2	TMCO4	-0.04	0.11	-0.38	0.704	0.874
AD	EN_L3_5_IT_3	TMCO4	0.03	0.12	0.27	0.789	0.903
AD	EN_L5_6_NP	TMCO4	0.09	0.14	0.69	0.492	0.884
AD	EN_L5_ET	TMCO4	-0.10	0.68	-0.15	0.885	0.999
AD	EN_L6B	TMCO4	0.14	0.14	0.94	0.346	0.702
AD	EN_L6_CT	TMCO4	0.04	0.13	0.30	0.768	0.934
AD	EN_L6_IT_1	TMCO4	0.03	0.12	0.27	0.784	0.949
AD	EN_L6_IT_2	TMCO4	0.08	0.14	0.58	0.562	0.916
AD	Endo	TMCO4	-0.32	0.31	-1.03	0.302	0.81
AD	IN_ADARB2	TMCO4	0.04	0.13	0.31	0.754	0.919
AD	IN_LAMP5_LHX6	TMCO4	-0.13	0.14	-0.93	0.352	0.821
AD	IN_LAMP5_RELN	TMCO4	0.09	0.13	0.70	0.483	0.855
AD	IN_PVALB	TMCO4	-0.13	0.08	-1.54	0.123	0.531
AD	IN_PVALB_CHC	TMCO4	-0.06	0.14	-0.48	0.635	0.91
AD	IN_SST	TMCO4	-0.18	0.11	-1.69	0.091	0.547
AD	IN_VIP	TMCO4	-0.17	0.11	-1.52	0.128	0.412
AD	Micro	TMCO4	0.14	0.05	2.71	0.00682	0.0567
AD	OPC	TMCO4	0.05	0.10	0.45	0.65	0.89
AD	Oligo	TMCO4	0.04	0.11	0.33	0.738	0.876
AD	PC	TMCO4	-0.70	0.32	-2.20	0.0275	0.702
AD	PVM	TMCO4	0.45	0.53	0.84	0.399	0.875
AD	VLMC	TMCO4	-0.06	0.11	-0.54	0.588	0.839
AD	Oligo	TMCO5A	-0.15	0.13	-1.16	0.245	0.482
AD	Astro	TMCO6	-0.15	0.08	-2.01	0.0449	0.145
AD	EN_L2_3_IT	TMCO6	0.05	0.06	0.84	0.402	0.668
AD	EN_L3_5_IT_2	TMCO6	0.16	0.28	0.58	0.564	0.796
AD	EN_L3_5_IT_3	TMCO6	0.06	0.26	0.24	0.813	0.915
AD	IN_PVALB	TMCO6	0.79	0.33	2.38	0.0174	0.226
AD	Micro	TMCO6	0.24	0.08	2.91	0.0036	0.0369
AD	Oligo	TMCO6	-0.08	0.05	-1.60	0.11	0.297
AD	Astro	TMED1	-0.04	0.07	-0.57	0.568	0.738
AD	EN_L2_3_IT	TMED1	0.04	0.09	0.48	0.631	0.822
AD	OPC	TMED1	-0.09	0.08	-1.10	0.269	0.673
AD	Oligo	TMED1	-0.01	0.05	-0.18	0.856	0.936
AD	Astro	TMED10	0.02	0.04	0.42	0.672	0.813
AD	EN_L2_3_IT	TMED10	0.06	0.03	2.15	0.0312	0.157
AD	EN_L3_5_IT_1	TMED10	0.09	0.04	1.92	0.0547	0.251
AD	EN_L3_5_IT_2	TMED10	0.03	0.03	0.86	0.39	0.671
AD	EN_L3_5_IT_3	TMED10	0.03	0.03	0.82	0.41	0.65
AD	EN_L5_6_NP	TMED10	0.05	0.06	0.82	0.412	0.851
AD	EN_L5_ET	TMED10	-0.21	0.39	-0.52	0.602	0.999
AD	EN_L6B	TMED10	0.07	0.05	1.32	0.186	0.547
AD	EN_L6_CT	TMED10	0.03	0.05	0.58	0.56	0.841
AD	EN_L6_IT_1	TMED10	0.02	0.05	0.36	0.721	0.933
AD	EN_L6_IT_2	TMED10	0.12	0.07	1.83	0.0674	0.558
AD	Endo	TMED10	0.10	0.08	1.32	0.186	0.722
AD	IN_ADARB2	TMED10	0.01	0.05	0.13	0.893	0.97
AD	IN_LAMP5_LHX6	TMED10	0.01	0.06	0.14	0.889	0.985
AD	IN_LAMP5_RELN	TMED10	0.02	0.05	0.31	0.757	0.944
AD	IN_PVALB	TMED10	0.08	0.04	2.20	0.028	0.284
AD	IN_PVALB_CHC	TMED10	-0.06	0.07	-0.81	0.418	0.807
AD	IN_SST	TMED10	0.03	0.04	0.68	0.494	0.871
AD	IN_VIP	TMED10	-0.02	0.03	-0.54	0.591	0.828
AD	Micro	TMED10	0.04	0.04	1.04	0.3	0.592
AD	OPC	TMED10	0.09	0.04	2.29	0.022	0.258
AD	Oligo	TMED10	0.09	0.03	3.05	0.0023	0.0248
AD	PC	TMED10	0.32	0.30	1.06	0.288	0.919
AD	PVM	TMED10	-0.11	0.13	-0.82	0.41	0.876
AD	VLMC	TMED10	0.05	0.09	0.61	0.541	0.809
AD	Astro	TMED2	-0.04	0.04	-1.23	0.217	0.409
AD	EN_L2_3_IT	TMED2	0.10	0.03	3.04	0.00239	0.0352
AD	EN_L3_5_IT_1	TMED2	0.01	0.06	0.21	0.832	0.937
AD	EN_L3_5_IT_2	TMED2	0.07	0.04	1.67	0.0953	0.323
AD	EN_L3_5_IT_3	TMED2	0.02	0.04	0.38	0.705	0.856
AD	EN_L5_6_NP	TMED2	0.16	0.08	1.92	0.0552	0.518
AD	EN_L6B	TMED2	0.02	0.08	0.23	0.817	0.94
AD	EN_L6_CT	TMED2	0.00	0.07	0.01	0.996	0.999
AD	EN_L6_IT_1	TMED2	0.04	0.07	0.59	0.555	0.873
AD	EN_L6_IT_2	TMED2	-0.01	0.09	-0.11	0.916	0.988
AD	IN_ADARB2	TMED2	0.13	0.07	1.90	0.057	0.373
AD	IN_LAMP5_LHX6	TMED2	0.04	0.08	0.42	0.672	0.943
AD	IN_LAMP5_RELN	TMED2	0.03	0.07	0.42	0.674	0.923
AD	IN_PVALB	TMED2	0.00	0.05	0.02	0.987	0.997
AD	IN_PVALB_CHC	TMED2	0.03	0.09	0.28	0.777	0.948
AD	IN_SST	TMED2	-0.01	0.06	-0.21	0.831	0.968
AD	IN_VIP	TMED2	0.07	0.05	1.60	0.109	0.381
AD	Micro	TMED2	0.05	0.06	0.91	0.364	0.652
AD	OPC	TMED2	0.02	0.04	0.50	0.614	0.876
AD	Oligo	TMED2	0.04	0.02	1.74	0.0818	0.248
AD	Astro	TMED3	0.12	0.06	2.18	0.0292	0.108
AD	EN_L2_3_IT	TMED3	-0.04	0.05	-0.81	0.416	0.678
AD	EN_L3_5_IT_1	TMED3	-0.04	0.08	-0.51	0.613	0.832
AD	EN_L3_5_IT_2	TMED3	0.02	0.06	0.33	0.738	0.894
AD	EN_L3_5_IT_3	TMED3	0.03	0.06	0.49	0.621	0.804
AD	EN_L5_6_NP	TMED3	-0.05	0.12	-0.46	0.643	0.934
AD	EN_L6B	TMED3	0.03	0.12	0.26	0.798	0.931
AD	EN_L6_CT	TMED3	-0.13	0.10	-1.31	0.189	0.54
AD	EN_L6_IT_1	TMED3	-0.10	0.10	-0.98	0.328	0.756
AD	EN_L6_IT_2	TMED3	-0.22	0.12	-1.81	0.0703	0.564
AD	IN_ADARB2	TMED3	-0.06	0.09	-0.59	0.555	0.848
AD	IN_LAMP5_LHX6	TMED3	-0.07	0.12	-0.61	0.54	0.906
AD	IN_LAMP5_RELN	TMED3	-0.01	0.09	-0.14	0.888	0.975
AD	IN_PVALB	TMED3	0.02	0.06	0.38	0.703	0.926
AD	IN_PVALB_CHC	TMED3	0.17	0.11	1.52	0.129	0.549
AD	IN_SST	TMED3	-0.07	0.08	-0.84	0.4	0.825
AD	IN_VIP	TMED3	0.02	0.06	0.35	0.727	0.894
AD	Micro	TMED3	0.05	0.08	0.55	0.58	0.816
AD	OPC	TMED3	-0.04	0.05	-0.75	0.456	0.802
AD	Oligo	TMED3	0.06	0.04	1.63	0.102	0.285
AD	Astro	TMED4	0.03	0.03	0.90	0.369	0.57
AD	EN_L2_3_IT	TMED4	0.00	0.04	0.07	0.943	0.975
AD	EN_L3_5_IT_1	TMED4	-0.09	0.05	-1.61	0.108	0.365
AD	EN_L3_5_IT_2	TMED4	-0.06	0.04	-1.43	0.152	0.42
AD	EN_L3_5_IT_3	TMED4	-0.03	0.04	-0.71	0.476	0.703
AD	EN_L5_6_NP	TMED4	-0.09	0.07	-1.25	0.212	0.729
AD	EN_L5_ET	TMED4	0.39	0.47	0.81	0.416	0.999
AD	EN_L6B	TMED4	0.11	0.07	1.56	0.12	0.446
AD	EN_L6_CT	TMED4	-0.06	0.06	-1.04	0.299	0.664
AD	EN_L6_IT_1	TMED4	-0.02	0.07	-0.27	0.789	0.95
AD	EN_L6_IT_2	TMED4	-0.08	0.08	-1.01	0.314	0.816
AD	Endo	TMED4	-0.36	0.30	-1.20	0.229	0.77
AD	IN_ADARB2	TMED4	-0.01	0.05	-0.25	0.8	0.939
AD	IN_LAMP5_LHX6	TMED4	0.01	0.07	0.19	0.851	0.98
AD	IN_LAMP5_RELN	TMED4	0.01	0.06	0.15	0.88	0.974
AD	IN_PVALB	TMED4	-0.04	0.04	-1.11	0.266	0.711
AD	IN_PVALB_CHC	TMED4	-0.07	0.07	-1.01	0.311	0.748
AD	IN_SST	TMED4	-0.01	0.05	-0.31	0.755	0.952
AD	IN_VIP	TMED4	-0.02	0.04	-0.55	0.583	0.823
AD	Micro	TMED4	0.04	0.05	0.88	0.377	0.664
AD	OPC	TMED4	-0.02	0.03	-0.72	0.469	0.81
AD	Oligo	TMED4	-0.03	0.03	-1.05	0.293	0.537
AD	PC	TMED4	0.01	0.32	0.02	0.984	0.998
AD	Astro	TMED5	0.05	0.04	1.20	0.23	0.425
AD	EN_L2_3_IT	TMED5	0.06	0.04	1.52	0.129	0.366
AD	EN_L3_5_IT_1	TMED5	0.18	0.06	2.77	0.00562	0.0673
AD	EN_L3_5_IT_2	TMED5	0.05	0.04	1.20	0.231	0.518
AD	EN_L3_5_IT_3	TMED5	0.15	0.05	3.18	0.00147	0.0165
AD	EN_L5_6_NP	TMED5	0.00	0.08	0.05	0.964	0.995
AD	EN_L6B	TMED5	0.12	0.08	1.52	0.128	0.463
AD	EN_L6_CT	TMED5	0.07	0.08	0.85	0.393	0.731
AD	EN_L6_IT_1	TMED5	0.03	0.07	0.48	0.628	0.901
AD	EN_L6_IT_2	TMED5	0.08	0.09	0.86	0.392	0.86
AD	Endo	TMED5	0.45	0.30	1.51	0.13	0.654
AD	IN_ADARB2	TMED5	-0.00	0.06	-0.05	0.958	0.988
AD	IN_LAMP5_LHX6	TMED5	0.15	0.09	1.80	0.0726	0.53
AD	IN_LAMP5_RELN	TMED5	0.10	0.06	1.64	0.101	0.553
AD	IN_PVALB	TMED5	0.07	0.04	1.62	0.105	0.502
AD	IN_PVALB_CHC	TMED5	0.12	0.09	1.26	0.209	0.66
AD	IN_SST	TMED5	-0.00	0.06	-0.01	0.989	0.997
AD	IN_VIP	TMED5	0.10	0.05	2.10	0.0361	0.213
AD	Micro	TMED5	0.14	0.05	2.83	0.00468	0.0436
AD	OPC	TMED5	0.01	0.04	0.36	0.721	0.915
AD	Oligo	TMED5	0.08	0.03	2.57	0.0101	0.065
AD	PC	TMED5	0.29	0.33	0.88	0.382	0.934
AD	Astro	TMED7-TICAM2	0.14	0.05	2.76	0.00577	0.0353
AD	EN_L2_3_IT	TMED7-TICAM2	0.20	0.06	3.67	0.000243	0.00852
AD	EN_L3_5_IT_1	TMED7-TICAM2	0.24	0.09	2.69	0.00706	0.0768
AD	EN_L3_5_IT_2	TMED7-TICAM2	0.15	0.06	2.48	0.0131	0.0978
AD	EN_L3_5_IT_3	TMED7-TICAM2	0.17	0.07	2.48	0.0131	0.0766
AD	EN_L6B	TMED7-TICAM2	0.35	0.45	0.78	0.434	0.766
AD	EN_L6_CT	TMED7-TICAM2	0.54	0.32	1.71	0.0869	0.372
AD	EN_L6_IT_1	TMED7-TICAM2	0.12	0.09	1.25	0.21	0.664
AD	IN_LAMP5_RELN	TMED7-TICAM2	0.35	0.10	3.69	0.00022	0.021
AD	IN_PVALB	TMED7-TICAM2	0.04	0.07	0.53	0.595	0.896
AD	IN_SST	TMED7-TICAM2	0.05	0.08	0.60	0.549	0.888
AD	IN_VIP	TMED7-TICAM2	0.18	0.06	2.85	0.00435	0.0674
AD	Micro	TMED7-TICAM2	0.17	0.08	2.13	0.0331	0.165
AD	OPC	TMED7-TICAM2	0.09	0.05	1.74	0.0818	0.439
AD	Oligo	TMED7-TICAM2	0.12	0.04	3.07	0.00215	0.0237
AD	Astro	TMED8	-0.17	0.03	-5.06	4.18e-07	2.65e-05
AD	EN_L2_3_IT	TMED8	-0.01	0.02	-0.24	0.809	0.914
AD	EN_L3_5_IT_1	TMED8	-0.02	0.04	-0.60	0.549	0.799
AD	EN_L3_5_IT_2	TMED8	0.01	0.03	0.26	0.792	0.918
AD	EN_L3_5_IT_3	TMED8	0.05	0.03	1.79	0.0742	0.239
AD	EN_L5_6_NP	TMED8	-0.06	0.05	-1.23	0.219	0.735
AD	EN_L5_ET	TMED8	0.09	0.32	0.27	0.786	0.999
AD	EN_L6B	TMED8	-0.07	0.05	-1.55	0.12	0.448
AD	EN_L6_CT	TMED8	0.03	0.04	0.68	0.496	0.803
AD	EN_L6_IT_1	TMED8	-0.00	0.04	-0.10	0.917	0.985
AD	EN_L6_IT_2	TMED8	0.10	0.06	1.66	0.0969	0.612
AD	Endo	TMED8	-0.14	0.37	-0.39	0.699	0.957
AD	IN_ADARB2	TMED8	0.07	0.05	1.41	0.16	0.559
AD	IN_LAMP5_LHX6	TMED8	-0.04	0.05	-0.77	0.44	0.869
AD	IN_LAMP5_RELN	TMED8	-0.02	0.05	-0.37	0.708	0.93
AD	IN_PVALB	TMED8	-0.04	0.03	-1.24	0.214	0.66
AD	IN_PVALB_CHC	TMED8	0.01	0.06	0.24	0.808	0.956
AD	IN_SST	TMED8	0.03	0.04	0.79	0.431	0.843
AD	IN_VIP	TMED8	0.06	0.03	2.01	0.0443	0.239
AD	Micro	TMED8	0.24	0.08	3.01	0.00265	0.0296
AD	OPC	TMED8	-0.03	0.04	-0.92	0.358	0.742
AD	Oligo	TMED8	-0.13	0.03	-4.29	1.8e-05	0.00102
AD	PC	TMED8	-0.30	0.31	-0.96	0.338	0.934
AD	PVM	TMED8	0.22	0.45	0.49	0.622	0.921
AD	Astro	TMED9	-0.04	0.05	-0.84	0.401	0.6
AD	EN_L2_3_IT	TMED9	0.03	0.05	0.65	0.513	0.752
AD	EN_L3_5_IT_1	TMED9	0.08	0.08	1.07	0.286	0.593
AD	EN_L3_5_IT_2	TMED9	-0.08	0.05	-1.47	0.142	0.403
AD	EN_L3_5_IT_3	TMED9	-0.03	0.06	-0.54	0.588	0.781
AD	EN_L5_6_NP	TMED9	0.53	0.41	1.27	0.204	0.722
AD	EN_L6B	TMED9	0.21	0.35	0.59	0.556	0.833
AD	EN_L6_CT	TMED9	-0.04	0.09	-0.45	0.654	0.886
AD	EN_L6_IT_1	TMED9	-0.05	0.08	-0.60	0.549	0.871
AD	EN_L6_IT_2	TMED9	-0.24	0.37	-0.64	0.523	0.907
AD	Endo	TMED9	0.01	0.31	0.03	0.976	0.997
AD	IN_ADARB2	TMED9	-0.03	0.08	-0.38	0.701	0.902
AD	IN_LAMP5_RELN	TMED9	0.06	0.08	0.71	0.48	0.853
AD	IN_PVALB	TMED9	0.03	0.06	0.45	0.652	0.917
AD	IN_SST	TMED9	-0.04	0.07	-0.51	0.613	0.91
AD	IN_VIP	TMED9	-0.09	0.05	-1.68	0.0922	0.346
AD	Micro	TMED9	-0.03	0.06	-0.48	0.632	0.847
AD	OPC	TMED9	0.01	0.04	0.24	0.814	0.946
AD	Oligo	TMED9	0.04	0.03	1.13	0.259	0.498
AD	Astro	TMEFF2	-0.12	0.07	-1.87	0.0611	0.178
AD	EN_L2_3_IT	TMEFF2	0.12	0.04	3.28	0.00102	0.0215
AD	EN_L3_5_IT_1	TMEFF2	0.03	0.04	0.82	0.409	0.702
AD	EN_L3_5_IT_2	TMEFF2	0.05	0.06	0.93	0.35	0.638
AD	EN_L3_5_IT_3	TMEFF2	0.10	0.03	2.88	0.00398	0.0336
AD	EN_L5_6_NP	TMEFF2	0.13	0.05	2.97	0.00301	0.184
AD	EN_L5_ET	TMEFF2	-0.14	0.30	-0.48	0.631	0.999
AD	EN_L6B	TMEFF2	-0.03	0.05	-0.51	0.612	0.859
AD	EN_L6_CT	TMEFF2	0.04	0.04	0.92	0.359	0.711
AD	EN_L6_IT_1	TMEFF2	0.02	0.04	0.51	0.611	0.894
AD	EN_L6_IT_2	TMEFF2	0.07	0.05	1.43	0.152	0.685
AD	Endo	TMEFF2	-0.24	0.33	-0.74	0.461	0.885
AD	IN_ADARB2	TMEFF2	0.04	0.04	0.96	0.338	0.728
AD	IN_LAMP5_LHX6	TMEFF2	0.10	0.05	2.21	0.027	0.36
AD	IN_LAMP5_RELN	TMEFF2	0.13	0.05	2.40	0.0166	0.246
AD	IN_PVALB	TMEFF2	0.10	0.05	2.18	0.029	0.288
AD	IN_PVALB_CHC	TMEFF2	0.18	0.06	3.10	0.00195	0.0609
AD	IN_SST	TMEFF2	0.02	0.04	0.49	0.622	0.911
AD	IN_VIP	TMEFF2	0.02	0.04	0.61	0.544	0.799
AD	Micro	TMEFF2	-0.02	0.07	-0.25	0.802	0.924
AD	OPC	TMEFF2	0.02	0.05	0.37	0.712	0.912
AD	Oligo	TMEFF2	-0.01	0.04	-0.14	0.886	0.95
AD	PC	TMEFF2	0.30	0.41	0.74	0.461	0.952
AD	VLMC	TMEFF2	-0.26	0.13	-2.11	0.0352	0.254
AD	Astro	TMEM100	-0.55	0.14	-3.87	0.000107	0.00187
AD	IN_VIP	TMEM100	0.09	0.11	0.77	0.44	0.731
AD	OPC	TMEM100	0.16	0.09	1.73	0.0842	0.443
AD	Astro	TMEM101	-0.04	0.05	-0.85	0.396	0.596
AD	EN_L2_3_IT	TMEM101	-0.01	0.05	-0.18	0.861	0.939
AD	EN_L3_5_IT_1	TMEM101	-0.03	0.08	-0.33	0.738	0.895
AD	EN_L3_5_IT_2	TMEM101	-0.04	0.06	-0.70	0.485	0.744
AD	EN_L3_5_IT_3	TMEM101	0.04	0.07	0.55	0.585	0.78
AD	EN_L6_CT	TMEM101	0.49	0.30	1.61	0.108	0.414
AD	EN_L6_IT_1	TMEM101	0.30	0.31	0.98	0.326	0.756
AD	IN_LAMP5_RELN	TMEM101	-0.17	0.10	-1.60	0.109	0.565
AD	IN_PVALB	TMEM101	-0.03	0.06	-0.50	0.62	0.906
AD	IN_SST	TMEM101	0.07	0.08	0.90	0.37	0.813
AD	IN_VIP	TMEM101	0.00	0.06	0.05	0.96	0.986
AD	OPC	TMEM101	0.13	0.07	1.96	0.0497	0.363
AD	Oligo	TMEM101	0.06	0.03	1.63	0.104	0.288
AD	Astro	TMEM104	0.08	0.05	1.43	0.153	0.328
AD	EN_L2_3_IT	TMEM104	-0.08	0.05	-1.54	0.123	0.356
AD	EN_L3_5_IT_1	TMEM104	0.05	0.09	0.56	0.577	0.813
AD	EN_L3_5_IT_2	TMEM104	-0.10	0.07	-1.49	0.135	0.394
AD	EN_L3_5_IT_3	TMEM104	-0.06	0.07	-0.89	0.373	0.616
AD	EN_L5_6_NP	TMEM104	-0.20	0.37	-0.54	0.589	0.92
AD	EN_L6B	TMEM104	-0.20	0.10	-2.03	0.0422	0.276
AD	EN_L6_CT	TMEM104	-0.16	0.10	-1.63	0.103	0.406
AD	EN_L6_IT_1	TMEM104	-0.08	0.09	-0.86	0.387	0.79
AD	EN_L6_IT_2	TMEM104	-0.36	0.33	-1.10	0.27	0.786
AD	IN_ADARB2	TMEM104	0.12	0.39	0.31	0.753	0.919
AD	IN_LAMP5_RELN	TMEM104	-0.09	0.10	-0.93	0.35	0.796
AD	IN_PVALB	TMEM104	-0.05	0.07	-0.66	0.507	0.858
AD	IN_SST	TMEM104	0.00	0.08	0.06	0.956	0.993
AD	IN_VIP	TMEM104	-0.10	0.08	-1.30	0.192	0.5
AD	Micro	TMEM104	-0.11	0.06	-1.79	0.0741	0.267
AD	OPC	TMEM104	0.02	0.05	0.39	0.696	0.905
AD	Oligo	TMEM104	0.01	0.03	0.34	0.737	0.876
AD	Astro	TMEM106A	0.01	0.08	0.11	0.915	0.958
AD	EN_L2_3_IT	TMEM106A	0.04	0.09	0.43	0.67	0.846
AD	Micro	TMEM106A	-0.10	0.04	-2.33	0.0198	0.12
AD	OPC	TMEM106A	-0.05	0.10	-0.49	0.622	0.879
AD	Oligo	TMEM106A	0.08	0.05	1.54	0.123	0.318
AD	PVM	TMEM106A	-0.19	0.12	-1.59	0.111	0.737
AD	Astro	TMEM106B	0.00	0.03	0.02	0.98	0.991
AD	EN_L2_3_IT	TMEM106B	0.11	0.03	3.39	0.000689	0.0168
AD	EN_L3_5_IT_1	TMEM106B	0.15	0.04	3.76	0.000173	0.00731
AD	EN_L3_5_IT_2	TMEM106B	0.07	0.04	1.89	0.0594	0.248
AD	EN_L3_5_IT_3	TMEM106B	0.06	0.03	1.82	0.0693	0.229
AD	EN_L5_6_NP	TMEM106B	0.09	0.05	1.79	0.0732	0.56
AD	EN_L5_ET	TMEM106B	0.45	0.37	1.20	0.231	0.999
AD	EN_L6B	TMEM106B	0.13	0.05	2.49	0.0127	0.151
AD	EN_L6_CT	TMEM106B	0.00	0.04	0.11	0.914	0.978
AD	EN_L6_IT_1	TMEM106B	0.07	0.05	1.42	0.156	0.599
AD	EN_L6_IT_2	TMEM106B	0.01	0.05	0.23	0.817	0.975
AD	Endo	TMEM106B	-0.19	0.10	-1.92	0.0553	0.492
AD	IN_ADARB2	TMEM106B	0.07	0.04	1.61	0.107	0.481
AD	IN_LAMP5_LHX6	TMEM106B	0.00	0.05	0.04	0.967	0.994
AD	IN_LAMP5_RELN	TMEM106B	0.00	0.04	0.00	0.997	0.999
AD	IN_PVALB	TMEM106B	0.03	0.04	0.94	0.347	0.774
AD	IN_PVALB_CHC	TMEM106B	0.04	0.05	0.81	0.416	0.806
AD	IN_SST	TMEM106B	0.08	0.04	1.99	0.0471	0.421
AD	IN_VIP	TMEM106B	0.02	0.03	0.63	0.532	0.791
AD	Micro	TMEM106B	-0.05	0.05	-0.94	0.348	0.638
AD	OPC	TMEM106B	-0.01	0.03	-0.35	0.724	0.915
AD	Oligo	TMEM106B	0.01	0.03	0.22	0.826	0.92
AD	PC	TMEM106B	-0.05	0.28	-0.19	0.851	0.99
AD	Astro	TMEM106C	0.21	0.06	3.34	0.000848	0.00883
AD	EN_L2_3_IT	TMEM106C	0.08	0.05	1.74	0.0819	0.283
AD	EN_L3_5_IT_1	TMEM106C	0.16	0.07	2.16	0.0306	0.184
AD	EN_L3_5_IT_2	TMEM106C	0.14	0.06	2.51	0.012	0.093
AD	EN_L3_5_IT_3	TMEM106C	0.13	0.05	2.50	0.0124	0.0738
AD	EN_L5_6_NP	TMEM106C	0.02	0.09	0.28	0.778	0.965
AD	EN_L6B	TMEM106C	0.07	0.10	0.71	0.478	0.792
AD	EN_L6_CT	TMEM106C	0.11	0.08	1.50	0.135	0.459
AD	EN_L6_IT_1	TMEM106C	0.13	0.09	1.46	0.144	0.585
AD	EN_L6_IT_2	TMEM106C	0.14	0.10	1.43	0.152	0.685
AD	IN_ADARB2	TMEM106C	0.19	0.08	2.49	0.0128	0.202
AD	IN_LAMP5_LHX6	TMEM106C	0.20	0.10	1.97	0.049	0.455
AD	IN_LAMP5_RELN	TMEM106C	-0.04	0.08	-0.49	0.625	0.908
AD	IN_PVALB	TMEM106C	0.08	0.07	1.17	0.244	0.692
AD	IN_SST	TMEM106C	0.03	0.06	0.48	0.629	0.914
AD	IN_VIP	TMEM106C	0.11	0.05	2.07	0.0387	0.222
AD	OPC	TMEM106C	0.06	0.08	0.76	0.448	0.799
AD	Oligo	TMEM106C	0.33	0.08	4.20	2.72e-05	0.00126
AD	Astro	TMEM107	-0.03	0.06	-0.41	0.684	0.822
AD	EN_L2_3_IT	TMEM107	-0.03	0.05	-0.59	0.557	0.78
AD	EN_L3_5_IT_1	TMEM107	-0.00	0.07	-0.00	0.997	0.999
AD	EN_L3_5_IT_2	TMEM107	-0.11	0.06	-1.85	0.0649	0.261
AD	EN_L3_5_IT_3	TMEM107	-0.02	0.07	-0.31	0.757	0.886
AD	EN_L6_IT_1	TMEM107	-0.02	0.09	-0.26	0.791	0.95
AD	EN_L6_IT_2	TMEM107	-0.30	0.33	-0.92	0.359	0.842
AD	IN_PVALB	TMEM107	0.08	0.06	1.26	0.208	0.652
AD	IN_SST	TMEM107	0.12	0.09	1.29	0.197	0.693
AD	IN_VIP	TMEM107	-0.02	0.06	-0.36	0.716	0.888
AD	Oligo	TMEM107	-0.01	0.06	-0.27	0.79	0.904
AD	Astro	TMEM108	-0.09	0.06	-1.70	0.0894	0.23
AD	EN_L2_3_IT	TMEM108	0.08	0.03	2.68	0.00736	0.0681
AD	EN_L3_5_IT_1	TMEM108	0.12	0.05	2.45	0.0143	0.117
AD	EN_L3_5_IT_2	TMEM108	0.25	0.05	4.91	8.92e-07	8.01e-05
AD	EN_L3_5_IT_3	TMEM108	0.22	0.05	4.38	1.18e-05	0.000412
AD	EN_L5_6_NP	TMEM108	-0.04	0.06	-0.64	0.525	0.897
AD	EN_L5_ET	TMEM108	0.20	0.23	0.85	0.395	0.999
AD	EN_L6B	TMEM108	0.02	0.04	0.54	0.591	0.849
AD	EN_L6_CT	TMEM108	0.14	0.04	3.71	0.000209	0.0077
AD	EN_L6_IT_1	TMEM108	0.07	0.05	1.41	0.158	0.603
AD	EN_L6_IT_2	TMEM108	0.02	0.09	0.23	0.819	0.975
AD	Endo	TMEM108	0.48	0.43	1.11	0.267	0.792
AD	IN_ADARB2	TMEM108	-0.01	0.04	-0.25	0.803	0.94
AD	IN_LAMP5_LHX6	TMEM108	0.05	0.05	0.97	0.332	0.809
AD	IN_LAMP5_RELN	TMEM108	0.07	0.04	1.51	0.132	0.594
AD	IN_PVALB	TMEM108	0.02	0.03	0.64	0.52	0.865
AD	IN_PVALB_CHC	TMEM108	-0.02	0.04	-0.53	0.594	0.895
AD	IN_SST	TMEM108	-0.04	0.04	-0.94	0.347	0.8
AD	IN_VIP	TMEM108	0.00	0.03	0.12	0.904	0.965
AD	Micro	TMEM108	-0.09	0.08	-1.03	0.301	0.592
AD	OPC	TMEM108	0.04	0.03	1.38	0.168	0.571
AD	Oligo	TMEM108	0.09	0.06	1.44	0.149	0.36
AD	PC	TMEM108	0.18	0.16	1.10	0.273	0.915
AD	VLMC	TMEM108	0.22	0.16	1.33	0.184	0.511
AD	Astro	TMEM109	0.03	0.07	0.49	0.626	0.78
AD	EN_L2_3_IT	TMEM109	0.03	0.05	0.57	0.567	0.784
AD	EN_L3_5_IT_1	TMEM109	0.23	0.30	0.74	0.458	0.739
AD	EN_L3_5_IT_2	TMEM109	-0.05	0.06	-0.83	0.408	0.683
AD	EN_L3_5_IT_3	TMEM109	0.04	0.07	0.57	0.57	0.771
AD	EN_L6_CT	TMEM109	0.52	0.37	1.39	0.163	0.505
AD	EN_L6_IT_1	TMEM109	0.38	0.30	1.27	0.205	0.66
AD	Endo	TMEM109	-0.33	0.30	-1.11	0.269	0.793
AD	IN_PVALB	TMEM109	-0.04	0.09	-0.46	0.645	0.915
AD	IN_SST	TMEM109	-0.13	0.10	-1.28	0.199	0.693
AD	IN_VIP	TMEM109	-0.14	0.08	-1.77	0.0761	0.314
AD	Micro	TMEM109	0.18	0.08	2.41	0.0161	0.105
AD	Oligo	TMEM109	0.08	0.04	1.98	0.0475	0.175
AD	PC	TMEM109	-0.27	0.34	-0.80	0.421	0.939
AD	Astro	TMEM11	0.02	0.06	0.28	0.779	0.883
AD	EN_L2_3_IT	TMEM11	0.00	0.05	0.07	0.944	0.975
AD	EN_L3_5_IT_2	TMEM11	-0.02	0.06	-0.26	0.799	0.922
AD	EN_L3_5_IT_3	TMEM11	0.01	0.07	0.17	0.864	0.937
AD	EN_L6_IT_1	TMEM11	0.37	0.34	1.10	0.271	0.716
AD	IN_PVALB	TMEM11	0.02	0.07	0.31	0.755	0.942
AD	IN_SST	TMEM11	-0.02	0.08	-0.23	0.819	0.967
AD	IN_VIP	TMEM11	0.07	0.07	1.01	0.311	0.631
AD	Micro	TMEM11	0.08	0.08	0.91	0.361	0.649
AD	OPC	TMEM11	0.00	0.06	0.06	0.955	0.987
AD	Oligo	TMEM11	0.07	0.04	2.06	0.0396	0.156
AD	EN_L2_3_IT	TMEM114	-0.28	0.11	-2.67	0.00764	0.0697
AD	Oligo	TMEM114	-0.03	0.09	-0.34	0.736	0.876
AD	Astro	TMEM115	-0.07	0.07	-1.08	0.279	0.481
AD	EN_L2_3_IT	TMEM115	0.18	0.06	2.85	0.00431	0.0505
AD	EN_L3_5_IT_2	TMEM115	0.08	0.09	0.93	0.354	0.641
AD	EN_L3_5_IT_3	TMEM115	0.07	0.08	0.79	0.43	0.666
AD	IN_PVALB	TMEM115	0.15	0.09	1.57	0.117	0.523
AD	IN_VIP	TMEM115	0.04	0.08	0.45	0.656	0.86
AD	OPC	TMEM115	0.13	0.06	2.03	0.0421	0.343
AD	Oligo	TMEM115	0.05	0.04	1.23	0.219	0.45
AD	Astro	TMEM116	-0.02	0.04	-0.51	0.607	0.767
AD	EN_L2_3_IT	TMEM116	-0.07	0.04	-1.93	0.0533	0.217
AD	EN_L3_5_IT_1	TMEM116	-0.02	0.05	-0.32	0.751	0.901
AD	EN_L3_5_IT_2	TMEM116	-0.01	0.05	-0.13	0.895	0.961
AD	EN_L3_5_IT_3	TMEM116	-0.00	0.05	-0.06	0.951	0.978
AD	EN_L5_6_NP	TMEM116	0.04	0.08	0.51	0.612	0.927
AD	EN_L5_ET	TMEM116	0.48	0.47	1.03	0.305	0.999
AD	EN_L6B	TMEM116	-0.11	0.08	-1.38	0.167	0.522
AD	EN_L6_CT	TMEM116	-0.02	0.07	-0.36	0.716	0.913
AD	EN_L6_IT_1	TMEM116	-0.11	0.06	-1.80	0.0711	0.454
AD	EN_L6_IT_2	TMEM116	-0.10	0.09	-1.14	0.253	0.767
AD	IN_ADARB2	TMEM116	0.02	0.07	0.24	0.807	0.941
AD	IN_LAMP5_LHX6	TMEM116	0.08	0.08	0.96	0.338	0.812
AD	IN_LAMP5_RELN	TMEM116	-0.02	0.07	-0.37	0.715	0.931
AD	IN_PVALB	TMEM116	0.03	0.05	0.57	0.569	0.886
AD	IN_PVALB_CHC	TMEM116	0.08	0.09	0.89	0.374	0.789
AD	IN_SST	TMEM116	0.08	0.05	1.54	0.123	0.604
AD	IN_VIP	TMEM116	0.00	0.04	0.11	0.916	0.969
AD	Micro	TMEM116	0.00	0.07	0.03	0.978	0.992
AD	OPC	TMEM116	0.06	0.05	1.22	0.224	0.633
AD	Oligo	TMEM116	-0.01	0.03	-0.50	0.618	0.806
AD	Adaptive	TMEM117	-0.06	0.15	-0.39	0.698	0.975
AD	Astro	TMEM117	-0.06	0.03	-2.12	0.0344	0.121
AD	EN_L2_3_IT	TMEM117	0.04	0.04	1.07	0.286	0.56
AD	EN_L3_5_IT_1	TMEM117	0.03	0.05	0.59	0.554	0.801
AD	EN_L3_5_IT_2	TMEM117	-0.09	0.04	-2.28	0.0224	0.136
AD	EN_L3_5_IT_3	TMEM117	0.03	0.03	1.02	0.306	0.553
AD	EN_L5_6_NP	TMEM117	-0.03	0.05	-0.62	0.536	0.902
AD	EN_L5_ET	TMEM117	-0.04	0.24	-0.15	0.878	0.999
AD	EN_L6B	TMEM117	-0.02	0.04	-0.46	0.648	0.872
AD	EN_L6_CT	TMEM117	-0.02	0.05	-0.50	0.614	0.87
AD	EN_L6_IT_1	TMEM117	-0.01	0.05	-0.21	0.832	0.962
AD	EN_L6_IT_2	TMEM117	-0.04	0.05	-0.68	0.495	0.895
AD	Endo	TMEM117	-0.23	0.11	-2.05	0.0408	0.451
AD	IN_ADARB2	TMEM117	0.06	0.04	1.81	0.0705	0.405
AD	IN_LAMP5_LHX6	TMEM117	0.05	0.04	1.12	0.261	0.766
AD	IN_LAMP5_RELN	TMEM117	0.07	0.04	1.78	0.0743	0.493
AD	IN_PVALB	TMEM117	0.04	0.03	1.49	0.137	0.557
AD	IN_PVALB_CHC	TMEM117	-0.14	0.06	-2.21	0.0272	0.282
AD	IN_SST	TMEM117	0.08	0.04	2.04	0.0411	0.399
AD	IN_VIP	TMEM117	0.04	0.03	1.47	0.14	0.43
AD	Micro	TMEM117	0.05	0.04	1.27	0.204	0.482
AD	OPC	TMEM117	-0.01	0.03	-0.37	0.715	0.913
AD	Oligo	TMEM117	0.01	0.03	0.39	0.693	0.852
AD	PC	TMEM117	0.03	0.13	0.26	0.792	0.988
AD	PVM	TMEM117	0.03	0.12	0.21	0.83	0.97
AD	SMC	TMEM117	0.08	0.25	0.31	0.755	0.995
AD	VLMC	TMEM117	0.11	0.10	1.10	0.27	0.603
AD	Micro	TMEM119	0.04	0.09	0.48	0.633	0.848
AD	Astro	TMEM120A	0.13	0.04	2.89	0.00381	0.0258
AD	EN_L2_3_IT	TMEM120A	0.09	0.05	1.83	0.0679	0.25
AD	EN_L3_5_IT_1	TMEM120A	0.57	0.38	1.52	0.128	0.397
AD	EN_L3_5_IT_2	TMEM120A	0.11	0.07	1.63	0.103	0.339
AD	EN_L3_5_IT_3	TMEM120A	0.10	0.07	1.40	0.162	0.383
AD	EN_L5_6_NP	TMEM120A	0.24	0.39	0.61	0.543	0.905
AD	EN_L6_IT_1	TMEM120A	0.13	0.10	1.38	0.167	0.615
AD	EN_L6_IT_2	TMEM120A	0.17	0.38	0.45	0.653	0.938
AD	IN_ADARB2	TMEM120A	0.08	0.09	0.84	0.403	0.77
AD	IN_LAMP5_RELN	TMEM120A	-0.05	0.09	-0.54	0.588	0.895
AD	IN_PVALB	TMEM120A	0.06	0.06	1.05	0.291	0.736
AD	IN_SST	TMEM120A	-0.06	0.08	-0.78	0.435	0.846
AD	IN_VIP	TMEM120A	0.10	0.05	1.97	0.0493	0.253
AD	Micro	TMEM120A	0.07	0.08	0.87	0.382	0.669
AD	OPC	TMEM120A	0.11	0.07	1.71	0.0873	0.451
AD	Oligo	TMEM120A	0.11	0.03	3.07	0.00214	0.0237
AD	Astro	TMEM120B	0.02	0.03	0.56	0.577	0.744
AD	EN_L2_3_IT	TMEM120B	-0.01	0.03	-0.38	0.701	0.863
AD	EN_L3_5_IT_1	TMEM120B	0.01	0.05	0.22	0.825	0.935
AD	EN_L3_5_IT_2	TMEM120B	-0.07	0.04	-1.88	0.0596	0.249
AD	EN_L3_5_IT_3	TMEM120B	-0.09	0.04	-2.34	0.0195	0.0998
AD	EN_L5_6_NP	TMEM120B	-0.12	0.06	-2.08	0.0374	0.461
AD	EN_L5_ET	TMEM120B	0.28	0.45	0.62	0.533	0.999
AD	EN_L6B	TMEM120B	-0.07	0.05	-1.32	0.186	0.547
AD	EN_L6_CT	TMEM120B	-0.09	0.05	-1.68	0.0931	0.385
AD	EN_L6_IT_1	TMEM120B	-0.01	0.06	-0.16	0.875	0.973
AD	EN_L6_IT_2	TMEM120B	0.09	0.06	1.52	0.13	0.66
AD	IN_ADARB2	TMEM120B	-0.09	0.05	-1.88	0.0599	0.38
AD	IN_LAMP5_LHX6	TMEM120B	0.04	0.06	0.68	0.499	0.889
AD	IN_LAMP5_RELN	TMEM120B	0.02	0.05	0.40	0.687	0.927
AD	IN_PVALB	TMEM120B	-0.00	0.04	-0.10	0.924	0.984
AD	IN_PVALB_CHC	TMEM120B	-0.13	0.06	-2.04	0.0409	0.338
AD	IN_SST	TMEM120B	-0.00	0.04	-0.10	0.92	0.985
AD	IN_VIP	TMEM120B	-0.01	0.03	-0.20	0.839	0.939
AD	Micro	TMEM120B	0.02	0.05	0.35	0.73	0.892
AD	OPC	TMEM120B	-0.04	0.05	-0.96	0.335	0.726
AD	Oligo	TMEM120B	0.04	0.04	1.12	0.264	0.505
AD	Astro	TMEM121	-0.01	0.08	-0.07	0.942	0.972
AD	EN_L2_3_IT	TMEM121	-0.01	0.06	-0.14	0.886	0.949
AD	EN_L3_5_IT_2	TMEM121	-0.12	0.08	-1.39	0.166	0.44
AD	EN_L3_5_IT_3	TMEM121	0.00	0.08	0.00	0.999	1
AD	EN_L6_IT_1	TMEM121	0.74	0.37	1.99	0.0466	0.385
AD	IN_PVALB	TMEM121	-0.01	0.09	-0.15	0.881	0.975
AD	IN_VIP	TMEM121	-0.08	0.08	-1.00	0.315	0.634
AD	OPC	TMEM121	-0.03	0.06	-0.57	0.566	0.853
AD	Oligo	TMEM121	-0.08	0.05	-1.59	0.112	0.301
AD	EN_L2_3_IT	TMEM121B	0.06	0.06	1.02	0.306	0.579
AD	EN_L3_5_IT_2	TMEM121B	-0.08	0.06	-1.26	0.208	0.492
AD	EN_L3_5_IT_3	TMEM121B	-0.10	0.07	-1.40	0.162	0.384
AD	EN_L5_6_NP	TMEM121B	0.50	0.38	1.30	0.195	0.718
AD	EN_L6_IT_1	TMEM121B	-0.25	0.37	-0.68	0.498	0.847
AD	IN_VIP	TMEM121B	-0.11	0.08	-1.35	0.178	0.482
AD	Micro	TMEM121B	0.20	0.12	1.70	0.0896	0.301
AD	OPC	TMEM121B	-0.08	0.08	-1.04	0.299	0.697
AD	Oligo	TMEM121B	-0.01	0.09	-0.10	0.924	0.969
AD	Astro	TMEM123	-0.06	0.03	-1.87	0.0621	0.18
AD	EN_L2_3_IT	TMEM123	-0.13	0.07	-1.83	0.0677	0.25
AD	EN_L3_5_IT_1	TMEM123	-0.11	0.10	-1.06	0.288	0.594
AD	EN_L3_5_IT_2	TMEM123	-0.22	0.08	-2.73	0.00633	0.0589
AD	EN_L3_5_IT_3	TMEM123	-0.03	0.08	-0.34	0.734	0.872
AD	EN_L6B	TMEM123	0.22	0.45	0.49	0.624	0.862
AD	EN_L6_CT	TMEM123	0.03	0.33	0.08	0.937	0.982
AD	EN_L6_IT_1	TMEM123	0.54	0.33	1.63	0.103	0.522
AD	EN_L6_IT_2	TMEM123	0.44	0.46	0.96	0.336	0.828
AD	Endo	TMEM123	-0.15	0.08	-1.90	0.0569	0.497
AD	IN_ADARB2	TMEM123	-0.12	0.09	-1.30	0.194	0.605
AD	IN_LAMP5_RELN	TMEM123	0.03	0.10	0.27	0.79	0.952
AD	IN_PVALB	TMEM123	-0.10	0.08	-1.22	0.224	0.669
AD	IN_SST	TMEM123	-0.15	0.09	-1.61	0.108	0.581
AD	IN_VIP	TMEM123	-0.15	0.07	-2.09	0.0368	0.215
AD	Micro	TMEM123	0.15	0.05	3.22	0.00128	0.0174
AD	OPC	TMEM123	0.04	0.04	0.98	0.325	0.717
AD	Oligo	TMEM123	-0.05	0.04	-1.52	0.127	0.326
AD	PC	TMEM123	-0.17	0.28	-0.60	0.548	0.965
AD	PVM	TMEM123	0.08	0.47	0.17	0.866	0.978
AD	VLMC	TMEM123	0.54	0.32	1.68	0.093	0.378
AD	Astro	TMEM125	-0.16	0.11	-1.48	0.14	0.308
AD	EN_L2_3_IT	TMEM125	-0.03	0.09	-0.35	0.728	0.876
AD	Oligo	TMEM125	-0.28	0.07	-4.16	3.21e-05	0.00142
AD	Astro	TMEM126A	-0.01	0.05	-0.30	0.766	0.875
AD	EN_L2_3_IT	TMEM126A	-0.01	0.05	-0.25	0.801	0.911
AD	EN_L3_5_IT_1	TMEM126A	0.05	0.08	0.68	0.498	0.769
AD	EN_L3_5_IT_2	TMEM126A	-0.07	0.06	-1.08	0.278	0.566
AD	EN_L3_5_IT_3	TMEM126A	-0.02	0.06	-0.40	0.69	0.848
AD	EN_L5_6_NP	TMEM126A	0.39	0.36	1.07	0.287	0.791
AD	EN_L6B	TMEM126A	0.44	0.36	1.23	0.219	0.586
AD	EN_L6_CT	TMEM126A	0.10	0.10	0.97	0.332	0.69
AD	EN_L6_IT_1	TMEM126A	-0.04	0.09	-0.44	0.663	0.913
AD	EN_L6_IT_2	TMEM126A	-0.12	0.11	-1.15	0.251	0.766
AD	IN_ADARB2	TMEM126A	0.09	0.09	0.97	0.333	0.726
AD	IN_LAMP5_RELN	TMEM126A	-0.06	0.09	-0.64	0.522	0.874
AD	IN_PVALB	TMEM126A	-0.01	0.06	-0.12	0.901	0.979
AD	IN_SST	TMEM126A	0.00	0.08	0.05	0.956	0.993
AD	IN_VIP	TMEM126A	-0.11	0.06	-1.75	0.0799	0.323
AD	Micro	TMEM126A	0.01	0.08	0.07	0.945	0.982
AD	OPC	TMEM126A	-0.03	0.05	-0.63	0.532	0.84
AD	Oligo	TMEM126A	0.02	0.03	0.48	0.635	0.818
AD	Astro	TMEM126B	-0.04	0.04	-0.92	0.357	0.558
AD	EN_L2_3_IT	TMEM126B	-0.09	0.04	-2.22	0.0265	0.144
AD	EN_L3_5_IT_1	TMEM126B	-0.14	0.06	-2.45	0.0144	0.117
AD	EN_L3_5_IT_2	TMEM126B	-0.09	0.05	-1.91	0.056	0.24
AD	EN_L3_5_IT_3	TMEM126B	-0.07	0.04	-1.56	0.119	0.317
AD	EN_L5_6_NP	TMEM126B	-0.07	0.08	-0.85	0.398	0.846
AD	EN_L6B	TMEM126B	-0.13	0.08	-1.52	0.128	0.463
AD	EN_L6_CT	TMEM126B	-0.09	0.08	-1.25	0.211	0.567
AD	EN_L6_IT_1	TMEM126B	-0.15	0.08	-1.88	0.0607	0.43
AD	EN_L6_IT_2	TMEM126B	-0.04	0.09	-0.50	0.62	0.932
AD	IN_ADARB2	TMEM126B	-0.13	0.07	-1.79	0.0736	0.41
AD	IN_LAMP5_LHX6	TMEM126B	-0.01	0.08	-0.09	0.93	0.99
AD	IN_LAMP5_RELN	TMEM126B	-0.08	0.07	-1.09	0.277	0.745
AD	IN_PVALB	TMEM126B	-0.09	0.05	-1.87	0.0614	0.406
AD	IN_PVALB_CHC	TMEM126B	-0.28	0.08	-3.33	0.000875	0.0361
AD	IN_SST	TMEM126B	-0.07	0.06	-1.26	0.207	0.696
AD	IN_VIP	TMEM126B	-0.11	0.05	-2.35	0.0188	0.15
AD	Micro	TMEM126B	0.01	0.05	0.14	0.888	0.962
AD	OPC	TMEM126B	-0.07	0.04	-1.79	0.073	0.417
AD	Oligo	TMEM126B	-0.05	0.03	-1.62	0.106	0.291
AD	Astro	TMEM127	0.00	0.04	0.02	0.98	0.991
AD	EN_L2_3_IT	TMEM127	0.07	0.04	1.89	0.059	0.231
AD	EN_L3_5_IT_1	TMEM127	0.02	0.06	0.36	0.717	0.884
AD	EN_L3_5_IT_2	TMEM127	0.01	0.04	0.20	0.839	0.941
AD	EN_L3_5_IT_3	TMEM127	-0.01	0.04	-0.15	0.878	0.944
AD	EN_L5_6_NP	TMEM127	-0.02	0.08	-0.28	0.776	0.965
AD	EN_L6B	TMEM127	0.09	0.08	1.10	0.273	0.636
AD	EN_L6_CT	TMEM127	-0.04	0.07	-0.58	0.565	0.844
AD	EN_L6_IT_1	TMEM127	-0.01	0.07	-0.09	0.929	0.987
AD	EN_L6_IT_2	TMEM127	0.08	0.08	1.00	0.318	0.816
AD	IN_ADARB2	TMEM127	-0.02	0.06	-0.36	0.719	0.906
AD	IN_LAMP5_LHX6	TMEM127	0.04	0.08	0.54	0.593	0.926
AD	IN_LAMP5_RELN	TMEM127	0.05	0.07	0.62	0.534	0.877
AD	IN_PVALB	TMEM127	0.03	0.04	0.65	0.515	0.863
AD	IN_PVALB_CHC	TMEM127	0.07	0.08	0.80	0.425	0.811
AD	IN_SST	TMEM127	-0.05	0.06	-0.94	0.348	0.801
AD	IN_VIP	TMEM127	0.05	0.04	1.34	0.181	0.486
AD	Micro	TMEM127	-0.02	0.06	-0.35	0.728	0.891
AD	OPC	TMEM127	0.03	0.05	0.70	0.484	0.818
AD	Oligo	TMEM127	0.06	0.03	1.70	0.0895	0.262
AD	Astro	TMEM128	-0.05	0.04	-1.24	0.215	0.408
AD	EN_L2_3_IT	TMEM128	-0.09	0.04	-2.27	0.0232	0.132
AD	EN_L3_5_IT_1	TMEM128	0.05	0.07	0.74	0.458	0.738
AD	EN_L3_5_IT_2	TMEM128	-0.04	0.05	-0.83	0.409	0.684
AD	EN_L3_5_IT_3	TMEM128	-0.10	0.05	-2.11	0.0347	0.145
AD	EN_L5_6_NP	TMEM128	0.05	0.09	0.55	0.58	0.918
AD	EN_L6B	TMEM128	0.06	0.09	0.63	0.527	0.817
AD	EN_L6_CT	TMEM128	-0.06	0.07	-0.87	0.386	0.727
AD	EN_L6_IT_1	TMEM128	-0.06	0.08	-0.82	0.41	0.803
AD	EN_L6_IT_2	TMEM128	0.07	0.09	0.80	0.421	0.874
AD	IN_ADARB2	TMEM128	-0.10	0.07	-1.30	0.192	0.602
AD	IN_LAMP5_LHX6	TMEM128	0.04	0.08	0.44	0.661	0.941
AD	IN_LAMP5_RELN	TMEM128	-0.04	0.08	-0.50	0.616	0.905
AD	IN_PVALB	TMEM128	-0.08	0.05	-1.65	0.0988	0.492
AD	IN_PVALB_CHC	TMEM128	-0.01	0.10	-0.13	0.899	0.979
AD	IN_SST	TMEM128	-0.08	0.06	-1.27	0.203	0.695
AD	IN_VIP	TMEM128	-0.00	0.05	-0.00	0.997	0.999
AD	Micro	TMEM128	-0.10	0.06	-1.63	0.103	0.327
AD	OPC	TMEM128	-0.05	0.04	-1.24	0.213	0.622
AD	Oligo	TMEM128	-0.06	0.03	-1.78	0.0746	0.234
AD	Astro	TMEM129	-0.06	0.05	-1.04	0.299	0.5
AD	EN_L2_3_IT	TMEM129	0.02	0.05	0.48	0.629	0.822
AD	EN_L3_5_IT_1	TMEM129	-0.01	0.08	-0.07	0.942	0.978
AD	EN_L3_5_IT_2	TMEM129	0.00	0.06	0.02	0.985	0.995
AD	EN_L3_5_IT_3	TMEM129	-0.01	0.06	-0.08	0.933	0.97
AD	EN_L6B	TMEM129	-0.37	0.36	-1.03	0.304	0.667
AD	EN_L6_CT	TMEM129	0.15	0.28	0.54	0.593	0.86
AD	EN_L6_IT_1	TMEM129	-0.01	0.09	-0.07	0.941	0.991
AD	IN_ADARB2	TMEM129	0.07	0.08	0.84	0.403	0.77
AD	IN_LAMP5_RELN	TMEM129	0.04	0.09	0.40	0.692	0.928
AD	IN_PVALB	TMEM129	0.01	0.06	0.17	0.865	0.97
AD	IN_SST	TMEM129	0.07	0.08	0.97	0.333	0.795
AD	IN_VIP	TMEM129	-0.03	0.06	-0.45	0.653	0.858
AD	Micro	TMEM129	0.07	0.08	0.90	0.367	0.655
AD	OPC	TMEM129	-0.11	0.05	-1.98	0.0475	0.357
AD	Oligo	TMEM129	-0.02	0.04	-0.45	0.652	0.828
AD	Astro	TMEM130	-0.03	0.07	-0.36	0.715	0.842
AD	EN_L2_3_IT	TMEM130	0.06	0.03	2.00	0.0453	0.196
AD	EN_L3_5_IT_1	TMEM130	0.04	0.04	1.01	0.311	0.618
AD	EN_L3_5_IT_2	TMEM130	0.02	0.04	0.53	0.599	0.815
AD	EN_L3_5_IT_3	TMEM130	0.02	0.03	0.55	0.582	0.778
AD	EN_L5_6_NP	TMEM130	-0.05	0.05	-1.02	0.306	0.8
AD	EN_L5_ET	TMEM130	0.18	0.33	0.55	0.579	0.999
AD	EN_L6B	TMEM130	-0.04	0.05	-0.87	0.384	0.729
AD	EN_L6_CT	TMEM130	-0.12	0.04	-2.80	0.00512	0.0733
AD	EN_L6_IT_1	TMEM130	0.00	0.05	0.07	0.941	0.991
AD	EN_L6_IT_2	TMEM130	0.03	0.05	0.57	0.57	0.916
AD	IN_ADARB2	TMEM130	-0.00	0.05	-0.05	0.963	0.989
AD	IN_LAMP5_LHX6	TMEM130	-0.01	0.05	-0.27	0.786	0.967
AD	IN_LAMP5_RELN	TMEM130	0.03	0.04	0.79	0.432	0.833
AD	IN_PVALB	TMEM130	-0.00	0.03	-0.03	0.978	0.995
AD	IN_PVALB_CHC	TMEM130	0.02	0.06	0.33	0.744	0.943
AD	IN_SST	TMEM130	0.03	0.04	0.65	0.514	0.877
AD	IN_VIP	TMEM130	-0.01	0.03	-0.39	0.695	0.878
AD	Micro	TMEM130	-0.04	0.08	-0.49	0.625	0.843
AD	OPC	TMEM130	-0.13	0.05	-2.72	0.00646	0.16
AD	Oligo	TMEM130	0.04	0.07	0.59	0.553	0.76
AD	Adaptive	TMEM131	-0.23	0.12	-1.99	0.047	0.702
AD	Astro	TMEM131	0.01	0.02	0.62	0.532	0.712
AD	EN_L2_3_IT	TMEM131	0.02	0.02	0.96	0.339	0.612
AD	EN_L3_5_IT_1	TMEM131	0.06	0.03	2.13	0.0329	0.192
AD	EN_L3_5_IT_2	TMEM131	0.02	0.03	0.96	0.335	0.625
AD	EN_L3_5_IT_3	TMEM131	0.04	0.02	1.99	0.0462	0.175
AD	EN_L5_6_NP	TMEM131	-0.04	0.03	-1.05	0.295	0.792
AD	EN_L5_ET	TMEM131	0.08	0.26	0.31	0.76	0.999
AD	EN_L6B	TMEM131	-0.03	0.04	-0.71	0.479	0.792
AD	EN_L6_CT	TMEM131	-0.02	0.03	-0.70	0.484	0.797
AD	EN_L6_IT_1	TMEM131	0.03	0.03	1.01	0.314	0.745
AD	EN_L6_IT_2	TMEM131	-0.02	0.04	-0.48	0.633	0.937
AD	Endo	TMEM131	0.10	0.06	1.69	0.0909	0.581
AD	IN_ADARB2	TMEM131	-0.01	0.03	-0.28	0.779	0.929
AD	IN_LAMP5_LHX6	TMEM131	0.00	0.04	0.02	0.985	0.998
AD	IN_LAMP5_RELN	TMEM131	-0.00	0.03	-0.16	0.87	0.972
AD	IN_PVALB	TMEM131	0.03	0.02	1.19	0.235	0.682
AD	IN_PVALB_CHC	TMEM131	-0.04	0.03	-1.15	0.25	0.697
AD	IN_SST	TMEM131	0.03	0.03	1.15	0.252	0.737
AD	IN_VIP	TMEM131	0.01	0.02	0.43	0.668	0.864
AD	Micro	TMEM131	0.04	0.03	1.23	0.218	0.499
AD	OPC	TMEM131	0.04	0.03	1.54	0.124	0.508
AD	Oligo	TMEM131	0.04	0.02	1.80	0.0712	0.227
AD	PC	TMEM131	0.03	0.06	0.48	0.63	0.98
AD	PVM	TMEM131	-0.02	0.08	-0.21	0.831	0.971
AD	SMC	TMEM131	0.17	0.16	1.11	0.266	0.995
AD	VLMC	TMEM131	0.03	0.08	0.34	0.733	0.908
AD	Adaptive	TMEM131L	0.02	0.12	0.17	0.863	0.987
AD	Astro	TMEM131L	0.11	0.07	1.61	0.108	0.26
AD	EN_L2_3_IT	TMEM131L	-0.01	0.04	-0.14	0.886	0.949
AD	EN_L3_5_IT_1	TMEM131L	0.13	0.08	1.70	0.0884	0.327
AD	EN_L3_5_IT_2	TMEM131L	0.09	0.05	1.60	0.11	0.351
AD	EN_L3_5_IT_3	TMEM131L	0.14	0.05	2.81	0.00503	0.0394
AD	EN_L5_6_NP	TMEM131L	-0.04	0.10	-0.37	0.713	0.953
AD	EN_L5_ET	TMEM131L	0.16	0.71	0.22	0.822	0.999
AD	EN_L6B	TMEM131L	0.27	0.09	3.02	0.00252	0.0588
AD	EN_L6_CT	TMEM131L	0.35	0.10	3.52	0.000425	0.0128
AD	EN_L6_IT_1	TMEM131L	0.02	0.07	0.29	0.773	0.946
AD	EN_L6_IT_2	TMEM131L	-0.01	0.10	-0.10	0.917	0.988
AD	IN_ADARB2	TMEM131L	0.09	0.06	1.52	0.129	0.517
AD	IN_LAMP5_LHX6	TMEM131L	0.12	0.06	1.94	0.0522	0.464
AD	IN_LAMP5_RELN	TMEM131L	0.03	0.04	0.79	0.427	0.833
AD	IN_PVALB	TMEM131L	0.01	0.03	0.50	0.619	0.905
AD	IN_PVALB_CHC	TMEM131L	-0.03	0.05	-0.61	0.544	0.874
AD	IN_SST	TMEM131L	0.06	0.06	1.01	0.311	0.785
AD	IN_VIP	TMEM131L	0.10	0.04	2.23	0.0255	0.178
AD	Micro	TMEM131L	0.02	0.05	0.37	0.71	0.883
AD	OPC	TMEM131L	0.06	0.04	1.66	0.0959	0.462
AD	Oligo	TMEM131L	0.09	0.05	1.80	0.0712	0.227
AD	PVM	TMEM131L	0.27	0.14	1.92	0.0544	0.661
AD	SMC	TMEM131L	0.31	0.31	0.99	0.321	0.995
AD	Astro	TMEM132A	0.07	0.05	1.37	0.17	0.351
AD	EN_L2_3_IT	TMEM132A	0.13	0.04	3.16	0.0016	0.0281
AD	EN_L3_5_IT_1	TMEM132A	0.19	0.05	3.57	0.000355	0.012
AD	EN_L3_5_IT_2	TMEM132A	0.08	0.04	1.86	0.0624	0.256
AD	EN_L3_5_IT_3	TMEM132A	0.05	0.05	0.97	0.331	0.578
AD	EN_L5_6_NP	TMEM132A	-0.31	0.33	-0.94	0.347	0.827
AD	EN_L5_ET	TMEM132A	0.27	0.46	0.59	0.558	0.999
AD	EN_L6B	TMEM132A	0.13	0.08	1.64	0.1	0.412
AD	EN_L6_CT	TMEM132A	0.22	0.09	2.41	0.016	0.145
AD	EN_L6_IT_1	TMEM132A	0.05	0.07	0.73	0.467	0.832
AD	EN_L6_IT_2	TMEM132A	0.13	0.08	1.60	0.109	0.633
AD	IN_ADARB2	TMEM132A	0.08	0.07	1.09	0.274	0.681
AD	IN_LAMP5_RELN	TMEM132A	0.01	0.07	0.18	0.859	0.97
AD	IN_PVALB	TMEM132A	-0.00	0.05	-0.01	0.994	0.999
AD	IN_PVALB_CHC	TMEM132A	0.02	0.08	0.23	0.82	0.959
AD	IN_SST	TMEM132A	0.00	0.07	0.02	0.983	0.997
AD	IN_VIP	TMEM132A	0.08	0.04	1.77	0.0773	0.318
AD	OPC	TMEM132A	0.03	0.05	0.62	0.537	0.843
AD	Oligo	TMEM132A	0.08	0.06	1.32	0.187	0.41
AD	Astro	TMEM132B	-0.16	0.06	-2.67	0.0076	0.0429
AD	EN_L2_3_IT	TMEM132B	-0.01	0.03	-0.49	0.624	0.82
AD	EN_L3_5_IT_1	TMEM132B	-0.01	0.03	-0.49	0.625	0.838
AD	EN_L3_5_IT_2	TMEM132B	-0.03	0.03	-1.22	0.222	0.51
AD	EN_L3_5_IT_3	TMEM132B	-0.05	0.02	-2.11	0.0346	0.145
AD	EN_L5_6_NP	TMEM132B	0.00	0.04	0.03	0.976	0.997
AD	EN_L5_ET	TMEM132B	-0.47	0.22	-2.13	0.0332	0.936
AD	EN_L6B	TMEM132B	-0.03	0.03	-0.77	0.439	0.77
AD	EN_L6_CT	TMEM132B	-0.11	0.03	-3.42	0.00062	0.0166
AD	EN_L6_IT_1	TMEM132B	-0.01	0.04	-0.37	0.712	0.93
AD	EN_L6_IT_2	TMEM132B	-0.02	0.04	-0.50	0.616	0.931
AD	Endo	TMEM132B	-0.11	0.33	-0.32	0.746	0.961
AD	IN_ADARB2	TMEM132B	-0.01	0.04	-0.18	0.857	0.958
AD	IN_LAMP5_LHX6	TMEM132B	-0.03	0.03	-1.09	0.274	0.773
AD	IN_LAMP5_RELN	TMEM132B	0.03	0.03	0.90	0.367	0.803
AD	IN_PVALB	TMEM132B	0.00	0.03	0.14	0.892	0.977
AD	IN_PVALB_CHC	TMEM132B	0.02	0.03	0.80	0.423	0.81
AD	IN_SST	TMEM132B	-0.02	0.03	-0.67	0.503	0.874
AD	IN_VIP	TMEM132B	-0.05	0.03	-2.05	0.0406	0.229
AD	Micro	TMEM132B	-0.02	0.08	-0.29	0.775	0.911
AD	OPC	TMEM132B	0.05	0.03	1.47	0.142	0.534
AD	Oligo	TMEM132B	0.00	0.06	0.05	0.963	0.984
AD	PC	TMEM132B	0.07	0.36	0.20	0.839	0.99
AD	Astro	TMEM132C	-0.23	0.09	-2.46	0.014	0.0662
AD	EN_L2_3_IT	TMEM132C	0.15	0.09	1.71	0.088	0.295
AD	EN_L3_5_IT_1	TMEM132C	0.07	0.11	0.68	0.497	0.768
AD	EN_L3_5_IT_2	TMEM132C	-0.08	0.10	-0.76	0.448	0.717
AD	EN_L3_5_IT_3	TMEM132C	0.26	0.07	3.49	0.000492	0.0075
AD	EN_L5_6_NP	TMEM132C	-0.10	0.06	-1.75	0.0798	0.576
AD	EN_L5_ET	TMEM132C	-1.09	0.64	-1.70	0.0893	0.999
AD	EN_L6B	TMEM132C	1.00	0.44	2.26	0.0239	0.209
AD	EN_L6_CT	TMEM132C	0.03	0.30	0.10	0.923	0.98
AD	EN_L6_IT_1	TMEM132C	0.09	0.13	0.72	0.472	0.835
AD	EN_L6_IT_2	TMEM132C	-0.25	0.15	-1.62	0.106	0.631
AD	Endo	TMEM132C	-0.02	0.11	-0.22	0.824	0.975
AD	IN_ADARB2	TMEM132C	0.07	0.08	0.82	0.415	0.777
AD	IN_LAMP5_LHX6	TMEM132C	0.30	0.07	4.14	3.46e-05	0.0112
AD	IN_LAMP5_RELN	TMEM132C	0.14	0.06	2.48	0.0132	0.218
AD	IN_PVALB	TMEM132C	-0.00	0.04	-0.08	0.935	0.985
AD	IN_PVALB_CHC	TMEM132C	0.10	0.04	2.70	0.00694	0.138
AD	IN_SST	TMEM132C	-0.27	0.09	-2.84	0.00451	0.147
AD	IN_VIP	TMEM132C	0.19	0.07	2.82	0.00483	0.0711
AD	Micro	TMEM132C	-0.02	0.08	-0.25	0.8	0.924
AD	OPC	TMEM132C	0.08	0.03	2.41	0.0158	0.231
AD	Oligo	TMEM132C	0.10	0.10	1.02	0.31	0.555
AD	VLMC	TMEM132C	-0.07	0.12	-0.61	0.544	0.811
AD	Astro	TMEM132D	-0.11	0.06	-1.70	0.089	0.23
AD	EN_L2_3_IT	TMEM132D	0.01	0.03	0.31	0.755	0.889
AD	EN_L3_5_IT_1	TMEM132D	0.12	0.04	2.79	0.00529	0.0651
AD	EN_L3_5_IT_2	TMEM132D	-0.05	0.05	-1.11	0.268	0.557
AD	EN_L3_5_IT_3	TMEM132D	0.05	0.04	1.36	0.174	0.401
AD	EN_L5_6_NP	TMEM132D	-0.26	0.11	-2.46	0.0137	0.322
AD	EN_L5_ET	TMEM132D	-0.03	0.23	-0.13	0.898	0.999
AD	EN_L6B	TMEM132D	-0.24	0.07	-3.44	0.000579	0.0257
AD	EN_L6_CT	TMEM132D	-0.31	0.07	-4.31	1.62e-05	0.00123
AD	EN_L6_IT_1	TMEM132D	0.04	0.04	0.98	0.326	0.756
AD	EN_L6_IT_2	TMEM132D	-0.00	0.04	-0.09	0.926	0.988
AD	Endo	TMEM132D	0.49	0.34	1.46	0.144	0.675
AD	IN_ADARB2	TMEM132D	-0.21	0.07	-3.03	0.00244	0.0922
AD	IN_LAMP5_LHX6	TMEM132D	-0.02	0.04	-0.59	0.553	0.912
AD	IN_LAMP5_RELN	TMEM132D	-0.03	0.03	-1.05	0.295	0.756
AD	IN_PVALB	TMEM132D	-0.10	0.05	-2.14	0.0328	0.305
AD	IN_PVALB_CHC	TMEM132D	0.04	0.03	1.22	0.222	0.677
AD	IN_SST	TMEM132D	-0.02	0.06	-0.31	0.753	0.952
AD	IN_VIP	TMEM132D	-0.02	0.05	-0.48	0.634	0.849
AD	Micro	TMEM132D	-0.09	0.08	-1.16	0.246	0.533
AD	OPC	TMEM132D	-0.02	0.02	-0.77	0.443	0.796
AD	Oligo	TMEM132D	-0.04	0.06	-0.73	0.467	0.699
AD	PC	TMEM132D	0.04	0.36	0.12	0.903	0.99
AD	Astro	TMEM132E	0.32	0.13	2.42	0.0155	0.0705
AD	EN_L2_3_IT	TMEM132E	-0.11	0.06	-1.91	0.0565	0.225
AD	EN_L3_5_IT_1	TMEM132E	0.37	0.34	1.08	0.282	0.589
AD	EN_L3_5_IT_2	TMEM132E	-0.43	0.09	-4.94	7.87e-07	7.25e-05
AD	EN_L3_5_IT_3	TMEM132E	-0.31	0.24	-1.28	0.202	0.438
AD	EN_L6B	TMEM132E	0.12	0.38	0.33	0.744	0.912
AD	EN_L6_IT_1	TMEM132E	-0.35	0.34	-1.05	0.296	0.733
AD	IN_ADARB2	TMEM132E	-0.07	0.08	-0.85	0.397	0.767
AD	IN_LAMP5_LHX6	TMEM132E	-0.01	0.12	-0.05	0.958	0.992
AD	IN_LAMP5_RELN	TMEM132E	-0.03	0.08	-0.37	0.71	0.93
AD	IN_PVALB	TMEM132E	-0.04	0.10	-0.40	0.686	0.925
AD	IN_SST	TMEM132E	0.08	0.08	0.97	0.331	0.794
AD	IN_VIP	TMEM132E	-0.09	0.06	-1.56	0.119	0.396
AD	OPC	TMEM132E	-0.03	0.05	-0.48	0.632	0.883
AD	Oligo	TMEM132E	0.15	0.09	1.66	0.0967	0.275
AD	Astro	TMEM134	0.07	0.05	1.57	0.116	0.273
AD	EN_L2_3_IT	TMEM134	-0.15	0.05	-3.17	0.00152	0.0272
AD	EN_L3_5_IT_1	TMEM134	-0.18	0.08	-2.43	0.0152	0.12
AD	EN_L3_5_IT_2	TMEM134	-0.16	0.06	-2.63	0.00856	0.0727
AD	EN_L3_5_IT_3	TMEM134	-0.16	0.06	-2.62	0.00874	0.0588
AD	EN_L5_6_NP	TMEM134	-0.43	0.29	-1.48	0.14	0.671
AD	EN_L6B	TMEM134	-0.36	0.33	-1.10	0.271	0.634
AD	EN_L6_CT	TMEM134	-0.32	0.09	-3.39	0.000693	0.018
AD	EN_L6_IT_1	TMEM134	-0.10	0.08	-1.23	0.218	0.673
AD	EN_L6_IT_2	TMEM134	-0.63	0.33	-1.90	0.0568	0.535
AD	IN_ADARB2	TMEM134	-0.15	0.09	-1.66	0.0978	0.46
AD	IN_LAMP5_LHX6	TMEM134	-0.08	0.11	-0.73	0.468	0.881
AD	IN_LAMP5_RELN	TMEM134	-0.09	0.09	-0.97	0.333	0.785
AD	IN_PVALB	TMEM134	-0.05	0.06	-0.74	0.457	0.836
AD	IN_SST	TMEM134	-0.05	0.07	-0.63	0.529	0.881
AD	IN_VIP	TMEM134	-0.15	0.06	-2.53	0.0113	0.113
AD	Micro	TMEM134	0.05	0.07	0.68	0.498	0.762
AD	OPC	TMEM134	-0.10	0.05	-1.95	0.0513	0.368
AD	Oligo	TMEM134	-0.11	0.04	-3.12	0.00178	0.0212
AD	Adaptive	TMEM135	-0.01	0.15	-0.06	0.955	0.996
AD	Astro	TMEM135	-0.05	0.03	-1.42	0.157	0.334
AD	EN_L2_3_IT	TMEM135	0.07	0.03	2.78	0.0055	0.0575
AD	EN_L3_5_IT_1	TMEM135	0.08	0.03	2.25	0.0247	0.162
AD	EN_L3_5_IT_2	TMEM135	0.03	0.03	1.08	0.278	0.566
AD	EN_L3_5_IT_3	TMEM135	0.05	0.03	2.07	0.0381	0.155
AD	EN_L5_6_NP	TMEM135	0.02	0.05	0.54	0.589	0.92
AD	EN_L5_ET	TMEM135	0.13	0.26	0.49	0.622	0.999
AD	EN_L6B	TMEM135	0.02	0.04	0.42	0.674	0.883
AD	EN_L6_CT	TMEM135	0.04	0.04	1.18	0.238	0.601
AD	EN_L6_IT_1	TMEM135	0.07	0.04	1.80	0.0726	0.458
AD	EN_L6_IT_2	TMEM135	0.06	0.05	1.24	0.214	0.744
AD	Endo	TMEM135	-0.08	0.09	-0.89	0.373	0.85
AD	IN_ADARB2	TMEM135	0.05	0.03	1.53	0.125	0.513
AD	IN_LAMP5_LHX6	TMEM135	0.09	0.05	1.96	0.0495	0.457
AD	IN_LAMP5_RELN	TMEM135	0.07	0.04	1.77	0.0772	0.5
AD	IN_PVALB	TMEM135	0.04	0.03	1.41	0.158	0.588
AD	IN_PVALB_CHC	TMEM135	0.11	0.06	1.82	0.0681	0.421
AD	IN_SST	TMEM135	0.08	0.03	2.47	0.0135	0.249
AD	IN_VIP	TMEM135	0.07	0.03	2.57	0.0102	0.106
AD	Micro	TMEM135	0.00	0.05	0.06	0.956	0.986
AD	OPC	TMEM135	0.00	0.03	0.01	0.996	0.999
AD	Oligo	TMEM135	-0.04	0.03	-1.30	0.193	0.419
AD	PC	TMEM135	0.03	0.09	0.33	0.739	0.988
AD	PVM	TMEM135	-0.05	0.14	-0.38	0.707	0.937
AD	SMC	TMEM135	0.22	0.25	0.86	0.392	0.995
AD	VLMC	TMEM135	0.13	0.09	1.46	0.143	0.458
AD	Astro	TMEM138	0.01	0.05	0.29	0.771	0.878
AD	EN_L2_3_IT	TMEM138	-0.06	0.05	-1.43	0.153	0.4
AD	EN_L3_5_IT_1	TMEM138	-0.14	0.09	-1.51	0.132	0.404
AD	EN_L3_5_IT_2	TMEM138	-0.20	0.06	-3.15	0.00162	0.0233
AD	EN_L3_5_IT_3	TMEM138	-0.06	0.06	-1.00	0.319	0.566
AD	EN_L6B	TMEM138	0.17	0.44	0.38	0.706	0.897
AD	EN_L6_CT	TMEM138	0.11	0.33	0.32	0.748	0.928
AD	EN_L6_IT_1	TMEM138	-0.16	0.09	-1.86	0.0624	0.435
AD	IN_PVALB	TMEM138	-0.04	0.06	-0.58	0.563	0.884
AD	IN_SST	TMEM138	-0.03	0.08	-0.39	0.698	0.936
AD	IN_VIP	TMEM138	0.00	0.06	0.04	0.969	0.988
AD	Micro	TMEM138	-0.03	0.07	-0.47	0.639	0.85
AD	OPC	TMEM138	-0.10	0.06	-1.66	0.0975	0.465
AD	Oligo	TMEM138	0.05	0.04	1.29	0.199	0.425
AD	Oligo	TMEM139	-0.14	0.07	-2.08	0.038	0.153
AD	Astro	TMEM140	-0.02	0.07	-0.24	0.811	0.902
AD	EN_L2_3_IT	TMEM140	-0.24	0.09	-2.76	0.0057	0.0589
AD	EN_L3_5_IT_1	TMEM140	-0.17	0.10	-1.66	0.0975	0.345
AD	EN_L3_5_IT_2	TMEM140	-0.16	0.08	-1.85	0.0639	0.259
AD	EN_L3_5_IT_3	TMEM140	-0.24	0.09	-2.60	0.00922	0.0609
AD	EN_L6_IT_1	TMEM140	-0.11	0.35	-0.32	0.749	0.94
AD	Endo	TMEM140	-0.32	0.36	-0.88	0.378	0.85
AD	IN_PVALB	TMEM140	-0.16	0.09	-1.72	0.0846	0.462
AD	IN_SST	TMEM140	-0.24	0.11	-2.22	0.0262	0.333
AD	IN_VIP	TMEM140	-0.17	0.09	-1.98	0.0478	0.248
AD	Micro	TMEM140	0.14	0.08	1.65	0.0982	0.318
AD	OPC	TMEM140	-0.17	0.08	-2.16	0.0304	0.298
AD	Oligo	TMEM140	0.11	0.05	2.14	0.0327	0.139
AD	Astro	TMEM143	0.08	0.05	1.59	0.111	0.265
AD	EN_L2_3_IT	TMEM143	-0.10	0.05	-2.16	0.0308	0.156
AD	EN_L3_5_IT_1	TMEM143	-0.14	0.08	-1.77	0.0763	0.301
AD	EN_L3_5_IT_2	TMEM143	-0.04	0.05	-0.81	0.42	0.694
AD	EN_L3_5_IT_3	TMEM143	-0.16	0.06	-2.86	0.00426	0.0351
AD	EN_L5_6_NP	TMEM143	-0.21	0.10	-2.18	0.0292	0.431
AD	EN_L6B	TMEM143	-0.05	0.11	-0.50	0.618	0.861
AD	EN_L6_CT	TMEM143	-0.20	0.08	-2.35	0.0186	0.157
AD	EN_L6_IT_1	TMEM143	-0.28	0.08	-3.35	0.000822	0.0459
AD	EN_L6_IT_2	TMEM143	-0.01	0.09	-0.14	0.886	0.986
AD	IN_ADARB2	TMEM143	-0.07	0.09	-0.74	0.456	0.8
AD	IN_LAMP5_RELN	TMEM143	-0.22	0.10	-2.25	0.0247	0.301
AD	IN_PVALB	TMEM143	-0.07	0.06	-1.17	0.243	0.691
AD	IN_SST	TMEM143	-0.17	0.07	-2.41	0.016	0.268
AD	IN_VIP	TMEM143	-0.12	0.06	-1.85	0.0639	0.286
AD	Micro	TMEM143	0.11	0.08	1.43	0.153	0.413
AD	OPC	TMEM143	0.06	0.06	0.90	0.366	0.749
AD	Oligo	TMEM143	0.08	0.03	2.19	0.0284	0.127
AD	Astro	TMEM144	0.09	0.06	1.53	0.125	0.288
AD	EN_L2_3_IT	TMEM144	-0.09	0.06	-1.59	0.112	0.34
AD	EN_L3_5_IT_1	TMEM144	-0.08	0.06	-1.19	0.236	0.537
AD	EN_L3_5_IT_2	TMEM144	-0.25	0.06	-4.52	6.17e-06	0.000334
AD	EN_L3_5_IT_3	TMEM144	-0.10	0.06	-1.73	0.0827	0.255
AD	EN_L5_6_NP	TMEM144	-0.15	0.07	-1.99	0.046	0.49
AD	EN_L6B	TMEM144	-0.12	0.08	-1.52	0.129	0.464
AD	EN_L6_CT	TMEM144	0.01	0.08	0.10	0.917	0.979
AD	EN_L6_IT_1	TMEM144	-0.30	0.08	-3.60	0.000324	0.0266
AD	EN_L6_IT_2	TMEM144	0.15	0.09	1.61	0.108	0.631
AD	Endo	TMEM144	-0.11	0.33	-0.33	0.744	0.961
AD	IN_ADARB2	TMEM144	0.05	0.07	0.63	0.527	0.832
AD	IN_LAMP5_LHX6	TMEM144	-0.19	0.09	-2.05	0.0404	0.416
AD	IN_LAMP5_RELN	TMEM144	-0.03	0.08	-0.42	0.676	0.924
AD	IN_PVALB	TMEM144	-0.10	0.07	-1.52	0.128	0.54
AD	IN_PVALB_CHC	TMEM144	-0.01	0.12	-0.07	0.943	0.988
AD	IN_SST	TMEM144	0.00	0.08	0.05	0.962	0.994
AD	IN_VIP	TMEM144	0.10	0.06	1.77	0.0761	0.314
AD	Micro	TMEM144	0.08	0.05	1.56	0.119	0.355
AD	OPC	TMEM144	0.01	0.06	0.16	0.872	0.965
AD	Oligo	TMEM144	-0.05	0.03	-1.66	0.0969	0.275
AD	PC	TMEM144	0.34	0.43	0.79	0.43	0.939
AD	PVM	TMEM144	0.10	0.13	0.75	0.453	0.887
AD	Astro	TMEM145	-0.04	0.05	-0.87	0.383	0.584
AD	EN_L2_3_IT	TMEM145	0.03	0.04	0.75	0.451	0.705
AD	EN_L3_5_IT_1	TMEM145	0.18	0.06	2.94	0.00326	0.0488
AD	EN_L3_5_IT_2	TMEM145	0.02	0.04	0.59	0.553	0.789
AD	EN_L3_5_IT_3	TMEM145	0.12	0.05	2.59	0.00961	0.0625
AD	EN_L5_6_NP	TMEM145	0.06	0.08	0.71	0.476	0.88
AD	EN_L6B	TMEM145	0.36	0.11	3.18	0.00148	0.044
AD	EN_L6_CT	TMEM145	0.22	0.07	3.01	0.00261	0.0466
AD	EN_L6_IT_1	TMEM145	0.19	0.07	2.68	0.00732	0.162
AD	EN_L6_IT_2	TMEM145	-0.02	0.08	-0.21	0.832	0.975
AD	IN_ADARB2	TMEM145	0.01	0.05	0.19	0.847	0.953
AD	IN_LAMP5_LHX6	TMEM145	-0.10	0.06	-1.60	0.111	0.6
AD	IN_LAMP5_RELN	TMEM145	0.03	0.05	0.57	0.57	0.89
AD	IN_PVALB	TMEM145	-0.01	0.04	-0.29	0.773	0.946
AD	IN_PVALB_CHC	TMEM145	0.01	0.07	0.19	0.851	0.968
AD	IN_SST	TMEM145	-0.07	0.05	-1.50	0.133	0.62
AD	IN_VIP	TMEM145	-0.03	0.03	-0.90	0.367	0.679
AD	Micro	TMEM145	0.17	0.33	0.50	0.617	0.838
AD	OPC	TMEM145	0.03	0.05	0.64	0.519	0.833
AD	Oligo	TMEM145	0.02	0.04	0.36	0.721	0.867
AD	Astro	TMEM147	0.07	0.05	1.40	0.161	0.34
AD	EN_L2_3_IT	TMEM147	0.10	0.05	1.85	0.0649	0.244
AD	EN_L3_5_IT_2	TMEM147	-0.01	0.07	-0.15	0.884	0.957
AD	EN_L3_5_IT_3	TMEM147	0.01	0.07	0.18	0.856	0.933
AD	EN_L6_IT_1	TMEM147	-0.41	0.30	-1.34	0.18	0.631
AD	IN_PVALB	TMEM147	0.00	0.07	0.05	0.958	0.99
AD	IN_SST	TMEM147	-0.02	0.09	-0.24	0.807	0.964
AD	IN_VIP	TMEM147	0.01	0.06	0.13	0.898	0.963
AD	Micro	TMEM147	0.04	0.08	0.48	0.634	0.848
AD	OPC	TMEM147	-0.09	0.06	-1.46	0.145	0.539
AD	Oligo	TMEM147	-0.02	0.03	-0.70	0.483	0.711
AD	Astro	TMEM14A	0.01	0.04	0.22	0.828	0.912
AD	EN_L2_3_IT	TMEM14A	-0.13	0.04	-2.87	0.00409	0.0491
AD	EN_L3_5_IT_1	TMEM14A	-0.06	0.05	-1.19	0.232	0.533
AD	EN_L3_5_IT_2	TMEM14A	-0.07	0.04	-1.61	0.107	0.346
AD	EN_L3_5_IT_3	TMEM14A	-0.03	0.04	-0.57	0.572	0.772
AD	EN_L5_6_NP	TMEM14A	-0.09	0.06	-1.52	0.128	0.656
AD	EN_L5_ET	TMEM14A	-0.57	0.41	-1.39	0.164	0.999
AD	EN_L6B	TMEM14A	-0.09	0.07	-1.39	0.164	0.516
AD	EN_L6_CT	TMEM14A	-0.14	0.06	-2.28	0.0225	0.174
AD	EN_L6_IT_1	TMEM14A	-0.15	0.07	-2.03	0.0425	0.369
AD	EN_L6_IT_2	TMEM14A	-0.07	0.08	-0.89	0.373	0.848
AD	IN_ADARB2	TMEM14A	-0.03	0.05	-0.63	0.531	0.835
AD	IN_LAMP5_LHX6	TMEM14A	0.02	0.08	0.27	0.786	0.967
AD	IN_LAMP5_RELN	TMEM14A	-0.00	0.07	-0.04	0.969	0.994
AD	IN_PVALB	TMEM14A	-0.03	0.05	-0.54	0.588	0.893
AD	IN_PVALB_CHC	TMEM14A	-0.03	0.07	-0.36	0.719	0.936
AD	IN_SST	TMEM14A	-0.06	0.05	-1.22	0.222	0.71
AD	IN_VIP	TMEM14A	-0.05	0.04	-1.26	0.209	0.521
AD	Micro	TMEM14A	-0.05	0.08	-0.60	0.548	0.795
AD	OPC	TMEM14A	-0.05	0.05	-0.88	0.378	0.758
AD	Oligo	TMEM14A	-0.05	0.04	-1.28	0.201	0.429
AD	Astro	TMEM14C	0.28	0.05	5.60	2.13e-08	2.48e-06
AD	EN_L2_3_IT	TMEM14C	-0.01	0.05	-0.27	0.784	0.902
AD	EN_L3_5_IT_1	TMEM14C	0.09	0.07	1.22	0.223	0.525
AD	EN_L3_5_IT_2	TMEM14C	-0.02	0.05	-0.31	0.759	0.906
AD	EN_L3_5_IT_3	TMEM14C	-0.01	0.06	-0.14	0.888	0.949
AD	EN_L6B	TMEM14C	0.53	0.36	1.45	0.147	0.493
AD	EN_L6_CT	TMEM14C	-0.19	0.34	-0.58	0.565	0.843
AD	EN_L6_IT_1	TMEM14C	0.08	0.09	0.92	0.355	0.774
AD	EN_L6_IT_2	TMEM14C	0.35	0.36	0.98	0.329	0.823
AD	IN_ADARB2	TMEM14C	0.05	0.08	0.60	0.551	0.846
AD	IN_LAMP5_RELN	TMEM14C	-0.02	0.08	-0.26	0.795	0.954
AD	IN_PVALB	TMEM14C	-0.04	0.05	-0.83	0.407	0.811
AD	IN_SST	TMEM14C	0.03	0.07	0.39	0.695	0.936
AD	IN_VIP	TMEM14C	-0.03	0.05	-0.64	0.525	0.787
AD	Micro	TMEM14C	0.07	0.07	1.08	0.28	0.568
AD	OPC	TMEM14C	0.01	0.06	0.17	0.863	0.962
AD	Oligo	TMEM14C	0.05	0.03	1.65	0.0985	0.278
AD	Astro	TMEM150A	-0.00	0.05	-0.01	0.992	0.996
AD	EN_L2_3_IT	TMEM150A	-0.09	0.08	-1.21	0.225	0.495
AD	EN_L3_5_IT_2	TMEM150A	-0.10	0.26	-0.36	0.716	0.882
AD	EN_L3_5_IT_3	TMEM150A	-0.08	0.08	-1.00	0.319	0.566
AD	IN_PVALB	TMEM150A	-0.05	0.09	-0.51	0.61	0.901
AD	IN_VIP	TMEM150A	-0.07	0.09	-0.78	0.438	0.73
AD	Micro	TMEM150A	0.28	0.07	3.80	0.000142	0.0033
AD	OPC	TMEM150A	-0.08	0.09	-0.86	0.391	0.763
AD	Oligo	TMEM150A	0.04	0.06	0.60	0.545	0.754
AD	EN_L2_3_IT	TMEM150B	0.07	0.09	0.74	0.461	0.712
AD	Oligo	TMEM150B	0.02	0.06	0.25	0.802	0.908
AD	Astro	TMEM150C	-0.06	0.05	-1.20	0.229	0.424
AD	EN_L2_3_IT	TMEM150C	-0.04	0.05	-0.89	0.374	0.644
AD	EN_L3_5_IT_1	TMEM150C	-0.07	0.05	-1.48	0.138	0.414
AD	EN_L3_5_IT_2	TMEM150C	-0.11	0.05	-2.47	0.0136	0.1
AD	EN_L3_5_IT_3	TMEM150C	-0.15	0.04	-3.76	0.000169	0.00339
AD	EN_L5_6_NP	TMEM150C	-0.08	0.07	-1.12	0.261	0.771
AD	EN_L5_ET	TMEM150C	-0.21	0.31	-0.68	0.497	0.999
AD	EN_L6B	TMEM150C	-0.02	0.05	-0.48	0.633	0.866
AD	EN_L6_CT	TMEM150C	-0.13	0.06	-2.13	0.033	0.22
AD	EN_L6_IT_1	TMEM150C	-0.06	0.05	-1.23	0.219	0.675
AD	EN_L6_IT_2	TMEM150C	-0.01	0.07	-0.21	0.835	0.976
AD	IN_ADARB2	TMEM150C	-0.07	0.05	-1.40	0.161	0.561
AD	IN_LAMP5_LHX6	TMEM150C	0.01	0.08	0.06	0.952	0.991
AD	IN_LAMP5_RELN	TMEM150C	-0.02	0.10	-0.19	0.848	0.967
AD	IN_PVALB	TMEM150C	-0.01	0.05	-0.31	0.755	0.943
AD	IN_PVALB_CHC	TMEM150C	0.15	0.09	1.55	0.121	0.534
AD	IN_SST	TMEM150C	-0.01	0.05	-0.28	0.779	0.957
AD	IN_VIP	TMEM150C	-0.02	0.04	-0.36	0.716	0.888
AD	OPC	TMEM150C	-0.01	0.06	-0.17	0.866	0.963
AD	Oligo	TMEM150C	0.01	0.05	0.31	0.754	0.885
AD	Astro	TMEM151A	-0.01	0.08	-0.16	0.874	0.937
AD	EN_L2_3_IT	TMEM151A	0.13	0.05	2.69	0.00708	0.0661
AD	EN_L3_5_IT_1	TMEM151A	0.07	0.07	0.95	0.344	0.648
AD	EN_L3_5_IT_2	TMEM151A	-0.05	0.06	-0.92	0.356	0.642
AD	EN_L3_5_IT_3	TMEM151A	-0.07	0.06	-1.19	0.235	0.477
AD	EN_L5_6_NP	TMEM151A	0.13	0.31	0.42	0.676	0.943
AD	EN_L6B	TMEM151A	-0.05	0.10	-0.50	0.614	0.859
AD	EN_L6_CT	TMEM151A	-0.19	0.10	-2.00	0.0454	0.263
AD	EN_L6_IT_1	TMEM151A	-0.02	0.09	-0.20	0.839	0.965
AD	EN_L6_IT_2	TMEM151A	0.14	0.33	0.43	0.667	0.943
AD	IN_ADARB2	TMEM151A	-0.10	0.09	-1.11	0.266	0.675
AD	IN_LAMP5_RELN	TMEM151A	-0.10	0.08	-1.24	0.215	0.691
AD	IN_PVALB	TMEM151A	0.04	0.06	0.71	0.475	0.845
AD	IN_SST	TMEM151A	-0.01	0.07	-0.14	0.888	0.979
AD	IN_VIP	TMEM151A	-0.03	0.06	-0.47	0.635	0.85
AD	OPC	TMEM151A	-0.03	0.07	-0.35	0.726	0.916
AD	Oligo	TMEM151A	-0.01	0.04	-0.29	0.771	0.894
AD	EN_L2_3_IT	TMEM151B	-0.07	0.07	-0.95	0.34	0.613
AD	EN_L3_5_IT_2	TMEM151B	-0.06	0.10	-0.66	0.506	0.76
AD	EN_L3_5_IT_3	TMEM151B	-0.05	0.09	-0.61	0.544	0.753
AD	EN_L6_IT_1	TMEM151B	0.03	0.42	0.07	0.944	0.991
AD	IN_PVALB	TMEM151B	0.01	0.09	0.15	0.877	0.974
AD	IN_VIP	TMEM151B	-0.09	0.10	-0.94	0.346	0.662
AD	EN_L2_3_IT	TMEM154	-0.06	0.10	-0.60	0.55	0.776
AD	Micro	TMEM154	0.04	0.10	0.36	0.721	0.888
AD	OPC	TMEM154	0.13	0.08	1.56	0.119	0.5
AD	Astro	TMEM156	0.03	0.09	0.38	0.702	0.833
AD	EN_L2_3_IT	TMEM156	0.03	0.08	0.36	0.718	0.872
AD	Micro	TMEM156	-0.10	0.06	-1.72	0.0846	0.291
AD	Oligo	TMEM156	-0.11	0.06	-1.92	0.0546	0.191
AD	Astro	TMEM158	0.18	0.11	1.69	0.0913	0.233
AD	EN_L2_3_IT	TMEM158	-0.10	0.06	-1.56	0.118	0.35
AD	EN_L3_5_IT_2	TMEM158	-0.08	0.11	-0.77	0.442	0.711
AD	EN_L3_5_IT_3	TMEM158	0.16	0.09	1.86	0.0622	0.214
AD	EN_L6B	TMEM158	-0.09	0.09	-0.93	0.35	0.706
AD	IN_LAMP5_RELN	TMEM158	0.15	0.09	1.60	0.109	0.566
AD	IN_VIP	TMEM158	-0.42	0.09	-4.59	4.46e-06	0.000735
AD	OPC	TMEM158	0.19	0.11	1.74	0.0813	0.438
AD	Oligo	TMEM158	-0.06	0.08	-0.75	0.456	0.69
AD	EN_L2_3_IT	TMEM159	0.11	0.09	1.32	0.186	0.446
AD	EN_L3_5_IT_2	TMEM159	-0.24	0.30	-0.81	0.419	0.694
AD	EN_L3_5_IT_3	TMEM159	0.23	0.09	2.47	0.0136	0.0786
AD	EN_L5_6_NP	TMEM159	0.03	0.09	0.31	0.755	0.964
AD	OPC	TMEM159	0.23	0.09	2.45	0.0145	0.223
AD	Astro	TMEM160	0.02	0.06	0.26	0.798	0.895
AD	EN_L2_3_IT	TMEM160	0.04	0.05	0.85	0.397	0.663
AD	EN_L3_5_IT_1	TMEM160	-0.01	0.07	-0.08	0.933	0.975
AD	EN_L3_5_IT_2	TMEM160	-0.02	0.06	-0.38	0.706	0.875
AD	EN_L3_5_IT_3	TMEM160	-0.07	0.06	-1.28	0.201	0.437
AD	EN_L5_6_NP	TMEM160	0.06	0.10	0.64	0.525	0.897
AD	EN_L6B	TMEM160	-0.05	0.10	-0.50	0.616	0.86
AD	EN_L6_CT	TMEM160	-0.05	0.10	-0.54	0.591	0.859
AD	EN_L6_IT_1	TMEM160	-0.03	0.08	-0.34	0.737	0.936
AD	EN_L6_IT_2	TMEM160	0.01	0.10	0.09	0.928	0.988
AD	IN_ADARB2	TMEM160	0.12	0.08	1.59	0.111	0.489
AD	IN_LAMP5_LHX6	TMEM160	0.04	0.10	0.40	0.692	0.949
AD	IN_LAMP5_RELN	TMEM160	0.09	0.07	1.23	0.219	0.694
AD	IN_PVALB	TMEM160	-0.07	0.06	-1.06	0.289	0.733
AD	IN_PVALB_CHC	TMEM160	-0.04	0.10	-0.46	0.645	0.917
AD	IN_SST	TMEM160	-0.15	0.07	-2.16	0.0309	0.355
AD	IN_VIP	TMEM160	-0.00	0.05	-0.01	0.992	0.997
AD	Micro	TMEM160	0.07	0.07	1.06	0.288	0.576
AD	OPC	TMEM160	-0.00	0.06	-0.06	0.95	0.986
AD	Oligo	TMEM160	0.00	0.04	0.02	0.986	0.994
AD	Astro	TMEM161A	0.04	0.05	0.88	0.377	0.578
AD	EN_L2_3_IT	TMEM161A	0.04	0.04	1.06	0.289	0.564
AD	EN_L3_5_IT_1	TMEM161A	0.04	0.07	0.50	0.618	0.835
AD	EN_L3_5_IT_2	TMEM161A	0.05	0.05	0.90	0.369	0.654
AD	EN_L3_5_IT_3	TMEM161A	0.00	0.05	0.06	0.95	0.978
AD	EN_L5_6_NP	TMEM161A	-0.02	0.09	-0.19	0.85	0.976
AD	EN_L6B	TMEM161A	0.04	0.09	0.40	0.686	0.887
AD	EN_L6_CT	TMEM161A	-0.01	0.08	-0.15	0.88	0.97
AD	EN_L6_IT_1	TMEM161A	0.08	0.08	1.07	0.284	0.725
AD	EN_L6_IT_2	TMEM161A	-0.04	0.09	-0.45	0.653	0.938
AD	IN_ADARB2	TMEM161A	0.14	0.07	2.10	0.0359	0.312
AD	IN_LAMP5_LHX6	TMEM161A	-0.15	0.09	-1.60	0.109	0.597
AD	IN_LAMP5_RELN	TMEM161A	0.02	0.07	0.32	0.749	0.942
AD	IN_PVALB	TMEM161A	0.03	0.05	0.56	0.578	0.889
AD	IN_SST	TMEM161A	-0.02	0.07	-0.36	0.717	0.943
AD	IN_VIP	TMEM161A	0.10	0.05	1.87	0.061	0.281
AD	Micro	TMEM161A	-0.01	0.07	-0.15	0.882	0.96
AD	OPC	TMEM161A	-0.00	0.05	-0.06	0.955	0.986
AD	Oligo	TMEM161A	0.06	0.04	1.75	0.0803	0.244
AD	Astro	TMEM161B	-0.06	0.03	-2.18	0.0291	0.108
AD	EN_L2_3_IT	TMEM161B	-0.00	0.02	-0.07	0.942	0.975
AD	EN_L3_5_IT_1	TMEM161B	0.02	0.04	0.50	0.616	0.833
AD	EN_L3_5_IT_2	TMEM161B	0.02	0.03	0.64	0.524	0.771
AD	EN_L3_5_IT_3	TMEM161B	0.02	0.03	0.75	0.455	0.687
AD	EN_L5_6_NP	TMEM161B	-0.02	0.06	-0.43	0.666	0.939
AD	EN_L5_ET	TMEM161B	0.07	0.32	0.23	0.818	0.999
AD	EN_L6B	TMEM161B	0.09	0.05	1.93	0.0537	0.31
AD	EN_L6_CT	TMEM161B	0.03	0.04	0.72	0.473	0.789
AD	EN_L6_IT_1	TMEM161B	0.05	0.04	1.20	0.231	0.678
AD	EN_L6_IT_2	TMEM161B	0.01	0.05	0.18	0.855	0.981
AD	Endo	TMEM161B	0.42	0.24	1.79	0.0743	0.529
AD	IN_ADARB2	TMEM161B	0.05	0.04	1.39	0.166	0.567
AD	IN_LAMP5_LHX6	TMEM161B	-0.04	0.05	-0.75	0.456	0.878
AD	IN_LAMP5_RELN	TMEM161B	0.00	0.04	0.09	0.925	0.983
AD	IN_PVALB	TMEM161B	0.04	0.03	1.38	0.167	0.601
AD	IN_PVALB_CHC	TMEM161B	0.00	0.06	0.08	0.935	0.987
AD	IN_SST	TMEM161B	-0.01	0.04	-0.27	0.786	0.96
AD	IN_VIP	TMEM161B	0.02	0.03	0.51	0.608	0.837
AD	Micro	TMEM161B	0.03	0.04	0.59	0.557	0.801
AD	OPC	TMEM161B	0.05	0.03	1.58	0.113	0.492
AD	Oligo	TMEM161B	-0.03	0.02	-1.05	0.295	0.539
AD	PC	TMEM161B	-0.23	0.33	-0.70	0.481	0.955
AD	PVM	TMEM161B	0.01	0.37	0.04	0.97	0.997
AD	VLMC	TMEM161B	0.03	0.10	0.27	0.789	0.931
AD	Astro	TMEM163	0.01	0.07	0.23	0.819	0.907
AD	EN_L2_3_IT	TMEM163	-0.05	0.05	-0.91	0.362	0.632
AD	EN_L3_5_IT_1	TMEM163	0.04	0.07	0.61	0.542	0.795
AD	EN_L3_5_IT_2	TMEM163	0.03	0.05	0.53	0.596	0.814
AD	EN_L3_5_IT_3	TMEM163	-0.10	0.04	-2.44	0.0145	0.0823
AD	EN_L5_6_NP	TMEM163	-0.07	0.08	-0.92	0.357	0.831
AD	EN_L5_ET	TMEM163	0.17	0.29	0.57	0.567	0.999
AD	EN_L6B	TMEM163	-0.03	0.06	-0.49	0.623	0.862
AD	EN_L6_CT	TMEM163	-0.11	0.07	-1.63	0.103	0.405
AD	EN_L6_IT_1	TMEM163	0.01	0.07	0.14	0.889	0.977
AD	EN_L6_IT_2	TMEM163	0.10	0.05	2.06	0.0397	0.492
AD	IN_ADARB2	TMEM163	0.14	0.08	1.77	0.0775	0.415
AD	IN_LAMP5_LHX6	TMEM163	-0.01	0.11	-0.06	0.955	0.992
AD	IN_LAMP5_RELN	TMEM163	0.03	0.09	0.28	0.778	0.95
AD	IN_PVALB	TMEM163	0.01	0.06	0.15	0.883	0.975
AD	IN_PVALB_CHC	TMEM163	0.03	0.12	0.23	0.815	0.957
AD	IN_SST	TMEM163	0.00	0.07	0.06	0.955	0.993
AD	IN_VIP	TMEM163	0.13	0.05	2.40	0.0166	0.139
AD	Micro	TMEM163	-0.15	0.21	-0.73	0.468	0.739
AD	OPC	TMEM163	-0.04	0.03	-1.12	0.263	0.671
AD	Oligo	TMEM163	-0.12	0.06	-2.03	0.0419	0.162
AD	PVM	TMEM163	0.16	0.30	0.54	0.589	0.92
AD	Astro	TMEM164	-0.17	0.06	-2.85	0.00437	0.0287
AD	EN_L2_3_IT	TMEM164	-0.04	0.06	-0.65	0.515	0.753
AD	EN_L3_5_IT_1	TMEM164	-0.11	0.09	-1.18	0.238	0.54
AD	EN_L3_5_IT_2	TMEM164	-0.12	0.09	-1.29	0.196	0.478
AD	EN_L3_5_IT_3	TMEM164	-0.02	0.07	-0.33	0.742	0.877
AD	EN_L5_6_NP	TMEM164	0.02	0.06	0.25	0.8	0.967
AD	EN_L5_ET	TMEM164	-0.34	0.63	-0.54	0.589	0.999
AD	EN_L6B	TMEM164	0.02	0.09	0.25	0.803	0.932
AD	EN_L6_CT	TMEM164	0.01	0.13	0.05	0.961	0.988
AD	EN_L6_IT_1	TMEM164	-0.08	0.12	-0.68	0.497	0.847
AD	EN_L6_IT_2	TMEM164	-0.01	0.17	-0.07	0.944	0.991
AD	Endo	TMEM164	0.46	0.34	1.35	0.176	0.711
AD	IN_ADARB2	TMEM164	0.07	0.07	0.98	0.328	0.721
AD	IN_LAMP5_LHX6	TMEM164	0.03	0.06	0.51	0.612	0.928
AD	IN_LAMP5_RELN	TMEM164	-0.04	0.05	-0.80	0.422	0.831
AD	IN_PVALB	TMEM164	-0.04	0.08	-0.52	0.602	0.899
AD	IN_PVALB_CHC	TMEM164	0.07	0.11	0.61	0.541	0.873
AD	IN_SST	TMEM164	0.07	0.08	0.92	0.357	0.806
AD	IN_VIP	TMEM164	0.03	0.08	0.36	0.716	0.888
AD	Micro	TMEM164	0.04	0.05	0.78	0.435	0.716
AD	OPC	TMEM164	0.09	0.07	1.41	0.158	0.559
AD	Oligo	TMEM164	0.26	0.10	2.54	0.011	0.0691
AD	PC	TMEM164	-0.89	0.50	-1.79	0.0735	0.834
AD	PVM	TMEM164	0.12	0.12	1.01	0.313	0.842
AD	VLMC	TMEM164	0.19	0.12	1.57	0.117	0.419
AD	Adaptive	TMEM165	-0.33	0.14	-2.37	0.0177	0.602
AD	Astro	TMEM165	-0.10	0.04	-2.68	0.00733	0.0418
AD	EN_L2_3_IT	TMEM165	-0.08	0.03	-2.60	0.0092	0.0779
AD	EN_L3_5_IT_1	TMEM165	-0.04	0.04	-1.05	0.296	0.602
AD	EN_L3_5_IT_2	TMEM165	-0.07	0.03	-1.95	0.0509	0.226
AD	EN_L3_5_IT_3	TMEM165	-0.06	0.03	-1.71	0.0867	0.262
AD	EN_L5_6_NP	TMEM165	-0.08	0.05	-1.76	0.0791	0.576
AD	EN_L5_ET	TMEM165	-0.22	0.27	-0.81	0.418	0.999
AD	EN_L6B	TMEM165	-0.05	0.06	-0.94	0.345	0.701
AD	EN_L6_CT	TMEM165	-0.07	0.05	-1.34	0.179	0.529
AD	EN_L6_IT_1	TMEM165	-0.05	0.05	-0.96	0.337	0.76
AD	EN_L6_IT_2	TMEM165	-0.10	0.06	-1.75	0.0798	0.58
AD	Endo	TMEM165	-0.00	0.07	-0.03	0.973	0.997
AD	IN_ADARB2	TMEM165	-0.01	0.04	-0.17	0.868	0.963
AD	IN_LAMP5_LHX6	TMEM165	-0.07	0.05	-1.49	0.135	0.643
AD	IN_LAMP5_RELN	TMEM165	-0.03	0.04	-0.85	0.398	0.82
AD	IN_PVALB	TMEM165	-0.03	0.03	-1.08	0.279	0.725
AD	IN_PVALB_CHC	TMEM165	-0.13	0.05	-2.66	0.0078	0.148
AD	IN_SST	TMEM165	-0.07	0.04	-1.93	0.0534	0.442
AD	IN_VIP	TMEM165	-0.05	0.03	-1.49	0.136	0.422
AD	Micro	TMEM165	0.00	0.04	0.06	0.954	0.986
AD	OPC	TMEM165	-0.05	0.03	-1.85	0.0642	0.398
AD	Oligo	TMEM165	-0.08	0.03	-2.48	0.0132	0.0772
AD	PC	TMEM165	0.05	0.09	0.50	0.621	0.98
AD	PVM	TMEM165	-0.01	0.10	-0.12	0.903	0.982
AD	SMC	TMEM165	-0.12	0.17	-0.68	0.497	0.995
AD	VLMC	TMEM165	-0.00	0.10	-0.01	0.99	0.995
AD	Astro	TMEM167A	0.07	0.04	2.08	0.0376	0.128
AD	EN_L2_3_IT	TMEM167A	0.03	0.03	0.88	0.377	0.647
AD	EN_L3_5_IT_1	TMEM167A	-0.04	0.06	-0.75	0.452	0.734
AD	EN_L3_5_IT_2	TMEM167A	-0.04	0.04	-1.06	0.291	0.58
AD	EN_L3_5_IT_3	TMEM167A	-0.04	0.04	-0.98	0.329	0.576
AD	EN_L5_6_NP	TMEM167A	0.12	0.08	1.55	0.122	0.648
AD	EN_L6B	TMEM167A	0.04	0.07	0.58	0.559	0.835
AD	EN_L6_CT	TMEM167A	-0.09	0.07	-1.33	0.185	0.535
AD	EN_L6_IT_1	TMEM167A	-0.07	0.06	-1.06	0.291	0.729
AD	EN_L6_IT_2	TMEM167A	0.01	0.08	0.10	0.922	0.988
AD	Endo	TMEM167A	-0.10	0.31	-0.31	0.758	0.962
AD	IN_ADARB2	TMEM167A	0.03	0.06	0.47	0.635	0.88
AD	IN_LAMP5_LHX6	TMEM167A	-0.07	0.07	-0.95	0.343	0.814
AD	IN_LAMP5_RELN	TMEM167A	-0.02	0.06	-0.32	0.752	0.943
AD	IN_PVALB	TMEM167A	-0.03	0.05	-0.63	0.53	0.868
AD	IN_PVALB_CHC	TMEM167A	0.11	0.07	1.53	0.125	0.541
AD	IN_SST	TMEM167A	-0.06	0.06	-1.05	0.294	0.772
AD	IN_VIP	TMEM167A	-0.05	0.04	-1.22	0.223	0.535
AD	Micro	TMEM167A	-0.05	0.05	-1.12	0.263	0.55
AD	OPC	TMEM167A	-0.03	0.03	-0.97	0.33	0.721
AD	Oligo	TMEM167A	-0.02	0.02	-1.04	0.297	0.543
AD	Astro	TMEM167B	0.02	0.04	0.44	0.663	0.806
AD	EN_L2_3_IT	TMEM167B	0.21	0.04	4.93	8.05e-07	0.000188
AD	EN_L3_5_IT_1	TMEM167B	0.32	0.07	4.85	1.25e-06	0.000238
AD	EN_L3_5_IT_2	TMEM167B	0.26	0.05	4.91	9.25e-07	8.19e-05
AD	EN_L3_5_IT_3	TMEM167B	0.28	0.05	5.38	7.61e-08	7.33e-06
AD	EN_L5_6_NP	TMEM167B	0.28	0.10	2.89	0.00387	0.195
AD	EN_L6B	TMEM167B	0.16	0.08	2.04	0.0416	0.274
AD	EN_L6_CT	TMEM167B	0.13	0.07	1.84	0.0665	0.326
AD	EN_L6_IT_1	TMEM167B	0.11	0.07	1.58	0.114	0.54
AD	EN_L6_IT_2	TMEM167B	0.20	0.09	2.13	0.0328	0.47
AD	IN_ADARB2	TMEM167B	0.22	0.08	2.87	0.00411	0.118
AD	IN_LAMP5_LHX6	TMEM167B	0.04	0.08	0.46	0.645	0.936
AD	IN_LAMP5_RELN	TMEM167B	0.03	0.07	0.36	0.721	0.933
AD	IN_PVALB	TMEM167B	0.00	0.05	0.08	0.939	0.986
AD	IN_PVALB_CHC	TMEM167B	0.09	0.09	0.94	0.346	0.773
AD	IN_SST	TMEM167B	0.05	0.06	0.86	0.391	0.821
AD	IN_VIP	TMEM167B	0.08	0.05	1.63	0.104	0.372
AD	Micro	TMEM167B	-0.02	0.06	-0.37	0.712	0.884
AD	OPC	TMEM167B	-0.00	0.05	-0.08	0.932	0.982
AD	Oligo	TMEM167B	-0.02	0.03	-0.79	0.43	0.668
AD	Astro	TMEM168	-0.10	0.03	-2.90	0.00373	0.0255
AD	EN_L2_3_IT	TMEM168	-0.04	0.04	-1.12	0.264	0.538
AD	EN_L3_5_IT_1	TMEM168	-0.01	0.05	-0.27	0.785	0.918
AD	EN_L3_5_IT_2	TMEM168	0.01	0.04	0.34	0.736	0.893
AD	EN_L3_5_IT_3	TMEM168	0.05	0.04	1.11	0.266	0.512
AD	EN_L5_6_NP	TMEM168	-0.05	0.06	-0.81	0.419	0.855
AD	EN_L5_ET	TMEM168	-0.56	0.50	-1.10	0.271	0.999
AD	EN_L6B	TMEM168	-0.01	0.06	-0.15	0.883	0.965
AD	EN_L6_CT	TMEM168	0.00	0.06	0.01	0.993	0.999
AD	EN_L6_IT_1	TMEM168	-0.03	0.06	-0.46	0.648	0.908
AD	EN_L6_IT_2	TMEM168	-0.05	0.07	-0.62	0.538	0.909
AD	Endo	TMEM168	-0.13	0.10	-1.24	0.216	0.761
AD	IN_ADARB2	TMEM168	-0.03	0.04	-0.61	0.545	0.844
AD	IN_LAMP5_LHX6	TMEM168	-0.09	0.06	-1.34	0.181	0.7
AD	IN_LAMP5_RELN	TMEM168	-0.02	0.05	-0.31	0.753	0.944
AD	IN_PVALB	TMEM168	0.01	0.04	0.32	0.746	0.94
AD	IN_PVALB_CHC	TMEM168	0.02	0.06	0.36	0.718	0.935
AD	IN_SST	TMEM168	0.03	0.05	0.55	0.584	0.899
AD	IN_VIP	TMEM168	-0.06	0.03	-1.96	0.0499	0.254
AD	Micro	TMEM168	-0.05	0.04	-1.29	0.197	0.473
AD	OPC	TMEM168	-0.06	0.03	-2.20	0.028	0.288
AD	Oligo	TMEM168	-0.06	0.03	-1.79	0.0732	0.231
AD	PC	TMEM168	-0.23	0.09	-2.45	0.0142	0.628
AD	PVM	TMEM168	-0.16	0.12	-1.31	0.19	0.765
AD	VLMC	TMEM168	0.02	0.10	0.22	0.828	0.944
AD	Astro	TMEM169	-0.23	0.09	-2.37	0.0176	0.0769
AD	EN_L2_3_IT	TMEM169	-0.06	0.05	-1.32	0.186	0.446
AD	EN_L3_5_IT_1	TMEM169	-0.04	0.07	-0.60	0.551	0.8
AD	EN_L3_5_IT_2	TMEM169	-0.14	0.06	-2.26	0.0241	0.142
AD	EN_L3_5_IT_3	TMEM169	-0.16	0.06	-2.53	0.0113	0.0696
AD	EN_L5_6_NP	TMEM169	-0.13	0.10	-1.33	0.183	0.708
AD	EN_L6B	TMEM169	-0.20	0.11	-1.88	0.0602	0.328
AD	EN_L6_CT	TMEM169	-0.01	0.09	-0.06	0.951	0.985
AD	EN_L6_IT_1	TMEM169	-0.07	0.08	-0.87	0.385	0.79
AD	EN_L6_IT_2	TMEM169	-0.06	0.08	-0.76	0.445	0.879
AD	IN_ADARB2	TMEM169	-0.03	0.08	-0.45	0.655	0.887
AD	IN_LAMP5_LHX6	TMEM169	-0.09	0.10	-0.82	0.411	0.853
AD	IN_LAMP5_RELN	TMEM169	0.02	0.09	0.19	0.853	0.967
AD	IN_PVALB	TMEM169	0.04	0.05	0.79	0.43	0.822
AD	IN_PVALB_CHC	TMEM169	-0.03	0.09	-0.38	0.707	0.931
AD	IN_SST	TMEM169	-0.08	0.06	-1.29	0.197	0.693
AD	IN_VIP	TMEM169	0.01	0.06	0.18	0.854	0.946
AD	Micro	TMEM169	-0.18	0.09	-1.99	0.0471	0.205
AD	OPC	TMEM169	-0.00	0.05	-0.06	0.953	0.986
AD	Oligo	TMEM169	-0.01	0.04	-0.29	0.771	0.894
AD	Astro	TMEM17	-0.22	0.08	-2.71	0.00666	0.039
AD	EN_L2_3_IT	TMEM17	-0.15	0.08	-2.02	0.0437	0.192
AD	EN_L3_5_IT_2	TMEM17	0.06	0.30	0.20	0.839	0.941
AD	EN_L3_5_IT_3	TMEM17	-0.08	0.09	-0.94	0.348	0.593
AD	IN_PVALB	TMEM17	0.09	0.09	1.00	0.317	0.758
AD	IN_VIP	TMEM17	-0.07	0.09	-0.75	0.45	0.739
AD	Oligo	TMEM17	-0.01	0.06	-0.22	0.827	0.921
AD	Astro	TMEM170B	-0.01	0.04	-0.19	0.853	0.926
AD	EN_L2_3_IT	TMEM170B	0.13	0.03	4.01	6.17e-05	0.00353
AD	EN_L3_5_IT_1	TMEM170B	0.17	0.04	4.12	3.72e-05	0.00263
AD	EN_L3_5_IT_2	TMEM170B	0.05	0.04	1.40	0.161	0.432
AD	EN_L3_5_IT_3	TMEM170B	0.09	0.03	2.77	0.00553	0.042
AD	EN_L5_6_NP	TMEM170B	0.04	0.05	0.77	0.439	0.865
AD	EN_L5_ET	TMEM170B	0.35	0.31	1.13	0.259	0.999
AD	EN_L6B	TMEM170B	0.18	0.05	3.35	0.000801	0.031
AD	EN_L6_CT	TMEM170B	0.04	0.05	0.73	0.467	0.786
AD	EN_L6_IT_1	TMEM170B	0.12	0.05	2.52	0.0118	0.211
AD	EN_L6_IT_2	TMEM170B	0.12	0.06	2.09	0.0369	0.488
AD	IN_ADARB2	TMEM170B	0.10	0.05	2.16	0.031	0.292
AD	IN_LAMP5_LHX6	TMEM170B	0.08	0.06	1.43	0.153	0.67
AD	IN_LAMP5_RELN	TMEM170B	0.07	0.04	1.56	0.119	0.58
AD	IN_PVALB	TMEM170B	0.08	0.03	2.32	0.0204	0.244
AD	IN_PVALB_CHC	TMEM170B	0.08	0.06	1.28	0.201	0.653
AD	IN_SST	TMEM170B	0.08	0.04	1.89	0.0587	0.461
AD	IN_VIP	TMEM170B	0.05	0.03	1.56	0.118	0.394
AD	Micro	TMEM170B	0.05	0.05	1.02	0.307	0.597
AD	OPC	TMEM170B	-0.01	0.04	-0.40	0.686	0.903
AD	Oligo	TMEM170B	0.04	0.03	1.29	0.196	0.423
AD	PVM	TMEM170B	0.12	0.14	0.83	0.405	0.876
AD	Oligo	TMEM171	-0.22	0.11	-1.97	0.0483	0.177
AD	Astro	TMEM175	-0.02	0.03	-0.72	0.47	0.66
AD	EN_L2_3_IT	TMEM175	-0.05	0.03	-1.54	0.123	0.356
AD	EN_L3_5_IT_1	TMEM175	-0.05	0.05	-1.01	0.312	0.618
AD	EN_L3_5_IT_2	TMEM175	-0.04	0.04	-0.91	0.361	0.647
AD	EN_L3_5_IT_3	TMEM175	-0.07	0.04	-1.69	0.0919	0.271
AD	EN_L5_6_NP	TMEM175	-0.03	0.07	-0.47	0.641	0.933
AD	EN_L5_ET	TMEM175	0.08	0.47	0.17	0.866	0.999
AD	EN_L6B	TMEM175	-0.14	0.07	-1.98	0.048	0.294
AD	EN_L6_CT	TMEM175	-0.12	0.06	-1.99	0.0462	0.267
AD	EN_L6_IT_1	TMEM175	-0.07	0.06	-1.21	0.227	0.677
AD	EN_L6_IT_2	TMEM175	-0.06	0.07	-0.98	0.327	0.823
AD	IN_ADARB2	TMEM175	0.02	0.06	0.28	0.782	0.931
AD	IN_LAMP5_LHX6	TMEM175	-0.10	0.07	-1.30	0.195	0.717
AD	IN_LAMP5_RELN	TMEM175	0.01	0.06	0.18	0.855	0.968
AD	IN_PVALB	TMEM175	-0.03	0.04	-0.76	0.449	0.831
AD	IN_PVALB_CHC	TMEM175	-0.05	0.08	-0.63	0.527	0.867
AD	IN_SST	TMEM175	-0.02	0.05	-0.41	0.682	0.933
AD	IN_VIP	TMEM175	-0.01	0.04	-0.32	0.752	0.903
AD	Micro	TMEM175	-0.20	0.06	-3.11	0.00189	0.0233
AD	OPC	TMEM175	-0.14	0.04	-3.67	0.000245	0.0353
AD	Oligo	TMEM175	-0.01	0.03	-0.21	0.834	0.924
AD	Astro	TMEM176A	0.22	0.08	2.88	0.00401	0.0268
AD	Astro	TMEM176B	0.14	0.06	2.47	0.0136	0.0652
AD	Micro	TMEM176B	-0.16	0.09	-1.84	0.0663	0.252
AD	OPC	TMEM176B	-0.08	0.11	-0.76	0.447	0.798
AD	Oligo	TMEM176B	0.08	0.08	1.02	0.31	0.555
AD	Astro	TMEM177	0.22	0.07	3.01	0.00264	0.0199
AD	EN_L2_3_IT	TMEM177	0.09	0.06	1.52	0.129	0.367
AD	EN_L3_5_IT_1	TMEM177	0.09	0.10	0.97	0.33	0.634
AD	EN_L3_5_IT_2	TMEM177	0.11	0.08	1.45	0.146	0.409
AD	EN_L3_5_IT_3	TMEM177	0.10	0.07	1.28	0.2	0.435
AD	EN_L5_6_NP	TMEM177	0.17	0.40	0.42	0.678	0.944
AD	EN_L6B	TMEM177	-0.48	0.45	-1.06	0.289	0.652
AD	EN_L6_CT	TMEM177	0.10	0.32	0.31	0.754	0.93
AD	EN_L6_IT_1	TMEM177	0.08	0.10	0.84	0.402	0.797
AD	IN_PVALB	TMEM177	0.08	0.08	0.97	0.331	0.764
AD	IN_SST	TMEM177	0.18	0.10	1.78	0.0758	0.512
AD	IN_VIP	TMEM177	0.06	0.07	0.86	0.389	0.694
AD	OPC	TMEM177	-0.01	0.08	-0.10	0.924	0.979
AD	Oligo	TMEM177	0.07	0.06	1.17	0.242	0.479
AD	Astro	TMEM178A	-0.07	0.06	-1.28	0.2	0.388
AD	EN_L2_3_IT	TMEM178A	-0.07	0.03	-2.44	0.0148	0.103
AD	EN_L3_5_IT_1	TMEM178A	-0.00	0.04	-0.13	0.893	0.957
AD	EN_L3_5_IT_2	TMEM178A	-0.00	0.03	-0.07	0.941	0.979
AD	EN_L3_5_IT_3	TMEM178A	0.01	0.03	0.24	0.814	0.915
AD	EN_L5_6_NP	TMEM178A	-0.13	0.05	-2.83	0.00465	0.216
AD	EN_L5_ET	TMEM178A	-0.21	0.25	-0.86	0.39	0.999
AD	EN_L6B	TMEM178A	-0.04	0.05	-0.86	0.389	0.732
AD	EN_L6_CT	TMEM178A	-0.16	0.04	-3.73	0.000195	0.00733
AD	EN_L6_IT_1	TMEM178A	-0.02	0.04	-0.57	0.571	0.88
AD	EN_L6_IT_2	TMEM178A	0.05	0.05	0.99	0.321	0.819
AD	IN_ADARB2	TMEM178A	0.03	0.05	0.65	0.514	0.829
AD	IN_LAMP5_LHX6	TMEM178A	-0.02	0.06	-0.28	0.782	0.967
AD	IN_LAMP5_RELN	TMEM178A	-0.08	0.05	-1.52	0.129	0.592
AD	IN_PVALB	TMEM178A	0.11	0.03	3.34	0.000842	0.0407
AD	IN_PVALB_CHC	TMEM178A	-0.09	0.07	-1.27	0.205	0.658
AD	IN_SST	TMEM178A	0.11	0.04	2.86	0.00425	0.143
AD	IN_VIP	TMEM178A	-0.07	0.03	-2.03	0.0428	0.233
AD	Micro	TMEM178A	0.02	0.09	0.25	0.803	0.925
AD	OPC	TMEM178A	0.03	0.05	0.56	0.573	0.856
AD	Oligo	TMEM178A	0.01	0.07	0.13	0.897	0.956
AD	Astro	TMEM178B	0.06	0.04	1.67	0.0946	0.238
AD	EN_L2_3_IT	TMEM178B	-0.06	0.03	-1.74	0.0821	0.283
AD	EN_L3_5_IT_1	TMEM178B	-0.01	0.04	-0.41	0.683	0.868
AD	EN_L3_5_IT_2	TMEM178B	-0.04	0.03	-1.25	0.212	0.497
AD	EN_L3_5_IT_3	TMEM178B	-0.12	0.04	-3.13	0.00175	0.0187
AD	EN_L5_6_NP	TMEM178B	-0.03	0.04	-0.81	0.418	0.854
AD	EN_L5_ET	TMEM178B	-0.19	0.30	-0.64	0.52	0.999
AD	EN_L6B	TMEM178B	-0.08	0.05	-1.48	0.139	0.48
AD	EN_L6_CT	TMEM178B	-0.10	0.05	-1.99	0.047	0.269
AD	EN_L6_IT_1	TMEM178B	-0.05	0.04	-1.10	0.27	0.715
AD	EN_L6_IT_2	TMEM178B	-0.09	0.04	-2.26	0.0241	0.431
AD	Endo	TMEM178B	-0.06	0.31	-0.18	0.858	0.979
AD	IN_ADARB2	TMEM178B	-0.05	0.03	-1.62	0.104	0.474
AD	IN_LAMP5_LHX6	TMEM178B	0.00	0.03	0.06	0.948	0.991
AD	IN_LAMP5_RELN	TMEM178B	0.07	0.03	2.16	0.0307	0.328
AD	IN_PVALB	TMEM178B	0.05	0.03	1.89	0.0583	0.399
AD	IN_PVALB_CHC	TMEM178B	-0.00	0.03	-0.02	0.98	0.996
AD	IN_SST	TMEM178B	-0.01	0.03	-0.49	0.624	0.912
AD	IN_VIP	TMEM178B	0.05	0.03	1.86	0.0632	0.285
AD	Micro	TMEM178B	-0.23	0.08	-2.71	0.0068	0.0566
AD	OPC	TMEM178B	-0.01	0.02	-0.36	0.716	0.913
AD	Oligo	TMEM178B	-0.15	0.05	-3.03	0.00248	0.0261
AD	PC	TMEM178B	-0.67	0.41	-1.63	0.103	0.858
AD	Astro	TMEM179	-0.10	0.16	-0.64	0.525	0.706
AD	EN_L2_3_IT	TMEM179	-0.36	0.11	-3.32	0.000915	0.02
AD	EN_L3_5_IT_1	TMEM179	-0.21	0.12	-1.78	0.0755	0.299
AD	EN_L3_5_IT_2	TMEM179	-0.34	0.12	-2.93	0.00343	0.0392
AD	EN_L3_5_IT_3	TMEM179	-0.37	0.12	-3.23	0.00123	0.0144
AD	EN_L5_6_NP	TMEM179	-0.24	0.14	-1.76	0.0782	0.574
AD	EN_L5_ET	TMEM179	-1.36	0.68	-1.99	0.0461	0.956
AD	EN_L6B	TMEM179	-0.33	0.13	-2.59	0.00969	0.132
AD	EN_L6_CT	TMEM179	-0.32	0.12	-2.73	0.00625	0.0823
AD	EN_L6_IT_1	TMEM179	-0.42	0.15	-2.86	0.00421	0.119
AD	EN_L6_IT_2	TMEM179	-0.35	0.15	-2.31	0.0206	0.419
AD	IN_ADARB2	TMEM179	-0.05	0.10	-0.52	0.6	0.869
AD	IN_LAMP5_LHX6	TMEM179	-0.25	0.12	-2.02	0.043	0.429
AD	IN_LAMP5_RELN	TMEM179	-0.14	0.12	-1.17	0.243	0.717
AD	IN_PVALB	TMEM179	-0.38	0.12	-3.22	0.00128	0.0523
AD	IN_PVALB_CHC	TMEM179	-0.15	0.13	-1.14	0.252	0.698
AD	IN_SST	TMEM179	-0.20	0.10	-1.99	0.0462	0.418
AD	IN_VIP	TMEM179	-0.11	0.09	-1.25	0.21	0.522
AD	OPC	TMEM179	-0.07	0.10	-0.73	0.465	0.807
AD	Oligo	TMEM179	-0.01	0.11	-0.07	0.945	0.978
AD	Astro	TMEM179B	0.04	0.04	1.09	0.275	0.477
AD	EN_L2_3_IT	TMEM179B	0.00	0.05	0.03	0.974	0.988
AD	EN_L3_5_IT_1	TMEM179B	-0.07	0.07	-0.99	0.324	0.629
AD	EN_L3_5_IT_2	TMEM179B	-0.06	0.06	-0.92	0.359	0.645
AD	EN_L3_5_IT_3	TMEM179B	-0.08	0.06	-1.27	0.204	0.44
AD	EN_L5_6_NP	TMEM179B	0.26	0.29	0.90	0.367	0.833
AD	EN_L6B	TMEM179B	-0.04	0.09	-0.47	0.637	0.869
AD	EN_L6_CT	TMEM179B	-0.17	0.09	-1.76	0.0786	0.354
AD	EN_L6_IT_1	TMEM179B	-0.01	0.08	-0.11	0.916	0.985
AD	EN_L6_IT_2	TMEM179B	0.08	0.11	0.74	0.457	0.884
AD	IN_ADARB2	TMEM179B	-0.08	0.09	-0.89	0.371	0.752
AD	IN_LAMP5_RELN	TMEM179B	-0.07	0.08	-0.87	0.385	0.812
AD	IN_PVALB	TMEM179B	-0.19	0.06	-2.88	0.00399	0.106
AD	IN_SST	TMEM179B	-0.00	0.08	-0.04	0.969	0.996
AD	IN_VIP	TMEM179B	-0.05	0.06	-0.78	0.435	0.728
AD	Micro	TMEM179B	0.10	0.06	1.64	0.101	0.323
AD	OPC	TMEM179B	-0.10	0.05	-2.00	0.0455	0.351
AD	Oligo	TMEM179B	-0.02	0.03	-0.73	0.463	0.695
AD	Astro	TMEM18	0.10	0.06	1.81	0.0701	0.196
AD	EN_L2_3_IT	TMEM18	-0.06	0.05	-1.04	0.298	0.572
AD	EN_L3_5_IT_1	TMEM18	-0.04	0.08	-0.57	0.568	0.809
AD	EN_L3_5_IT_2	TMEM18	-0.02	0.06	-0.35	0.724	0.886
AD	EN_L3_5_IT_3	TMEM18	-0.03	0.06	-0.45	0.656	0.827
AD	EN_L6B	TMEM18	-0.47	0.34	-1.40	0.161	0.514
AD	EN_L6_CT	TMEM18	-0.11	0.09	-1.22	0.224	0.585
AD	EN_L6_IT_1	TMEM18	-0.12	0.08	-1.54	0.123	0.558
AD	EN_L6_IT_2	TMEM18	-0.05	0.11	-0.45	0.653	0.938
AD	IN_ADARB2	TMEM18	-0.01	0.08	-0.18	0.859	0.959
AD	IN_LAMP5_RELN	TMEM18	0.05	0.10	0.52	0.605	0.901
AD	IN_PVALB	TMEM18	-0.08	0.06	-1.21	0.225	0.67
AD	IN_PVALB_CHC	TMEM18	-0.06	0.10	-0.62	0.534	0.869
AD	IN_SST	TMEM18	-0.09	0.07	-1.39	0.166	0.653
AD	IN_VIP	TMEM18	0.01	0.05	0.09	0.925	0.973
AD	Micro	TMEM18	0.06	0.07	0.89	0.376	0.663
AD	OPC	TMEM18	-0.07	0.06	-1.21	0.227	0.637
AD	Oligo	TMEM18	-0.05	0.04	-1.24	0.213	0.443
AD	Adaptive	TMEM181	0.15	0.12	1.30	0.194	0.868
AD	Astro	TMEM181	0.07	0.04	1.87	0.0613	0.178
AD	EN_L2_3_IT	TMEM181	-0.01	0.02	-0.25	0.806	0.913
AD	EN_L3_5_IT_1	TMEM181	0.02	0.03	0.51	0.611	0.832
AD	EN_L3_5_IT_2	TMEM181	-0.03	0.03	-1.08	0.281	0.569
AD	EN_L3_5_IT_3	TMEM181	-0.08	0.04	-2.17	0.0303	0.133
AD	EN_L5_6_NP	TMEM181	-0.10	0.05	-1.83	0.0672	0.549
AD	EN_L5_ET	TMEM181	0.03	0.29	0.11	0.91	0.999
AD	EN_L6B	TMEM181	-0.05	0.04	-1.18	0.24	0.61
AD	EN_L6_CT	TMEM181	0.04	0.04	0.81	0.417	0.749
AD	EN_L6_IT_1	TMEM181	0.04	0.04	0.96	0.336	0.759
AD	EN_L6_IT_2	TMEM181	0.01	0.05	0.22	0.825	0.975
AD	Endo	TMEM181	0.05	0.09	0.63	0.528	0.911
AD	IN_ADARB2	TMEM181	0.04	0.04	0.90	0.368	0.751
AD	IN_LAMP5_LHX6	TMEM181	-0.05	0.04	-1.14	0.256	0.763
AD	IN_LAMP5_RELN	TMEM181	0.01	0.04	0.35	0.726	0.935
AD	IN_PVALB	TMEM181	0.00	0.03	0.01	0.992	0.998
AD	IN_PVALB_CHC	TMEM181	-0.07	0.05	-1.51	0.13	0.551
AD	IN_SST	TMEM181	-0.05	0.03	-1.49	0.135	0.622
AD	IN_VIP	TMEM181	0.07	0.03	2.55	0.0108	0.109
AD	Micro	TMEM181	0.11	0.05	2.24	0.0252	0.139
AD	OPC	TMEM181	0.00	0.03	0.04	0.968	0.991
AD	Oligo	TMEM181	0.04	0.03	1.21	0.228	0.462
AD	PC	TMEM181	-0.11	0.32	-0.35	0.726	0.988
AD	PVM	TMEM181	0.02	0.13	0.17	0.867	0.978
AD	VLMC	TMEM181	0.32	0.10	3.22	0.00128	0.0582
AD	Astro	TMEM182	0.18	0.07	2.47	0.0136	0.0652
AD	EN_L2_3_IT	TMEM182	0.06	0.06	1.05	0.294	0.568
AD	EN_L3_5_IT_2	TMEM182	-0.05	0.09	-0.58	0.56	0.792
AD	EN_L3_5_IT_3	TMEM182	0.09	0.08	1.10	0.271	0.517
AD	EN_L5_6_NP	TMEM182	0.12	0.12	1.00	0.317	0.808
AD	EN_L6B	TMEM182	0.16	0.13	1.20	0.23	0.598
AD	EN_L6_CT	TMEM182	0.09	0.12	0.78	0.437	0.765
AD	EN_L6_IT_1	TMEM182	0.04	0.11	0.32	0.748	0.94
AD	EN_L6_IT_2	TMEM182	0.33	0.38	0.88	0.38	0.85
AD	IN_ADARB2	TMEM182	0.24	0.07	3.44	0.000572	0.0386
AD	IN_LAMP5_LHX6	TMEM182	0.11	0.12	0.85	0.394	0.843
AD	IN_LAMP5_RELN	TMEM182	0.03	0.10	0.30	0.762	0.946
AD	IN_PVALB	TMEM182	0.06	0.07	0.86	0.389	0.802
AD	IN_SST	TMEM182	0.10	0.08	1.22	0.222	0.71
AD	IN_VIP	TMEM182	0.18	0.06	3.04	0.00233	0.046
AD	Micro	TMEM182	0.28	0.07	3.69	0.000224	0.00472
AD	OPC	TMEM182	-0.06	0.08	-0.73	0.465	0.807
AD	Oligo	TMEM182	0.05	0.05	0.90	0.37	0.614
AD	Astro	TMEM183A	-0.04	0.05	-0.78	0.438	0.634
AD	EN_L2_3_IT	TMEM183A	0.03	0.03	0.82	0.413	0.676
AD	EN_L3_5_IT_1	TMEM183A	0.15	0.06	2.45	0.0141	0.116
AD	EN_L3_5_IT_2	TMEM183A	0.02	0.05	0.35	0.723	0.886
AD	EN_L3_5_IT_3	TMEM183A	0.02	0.05	0.34	0.732	0.871
AD	EN_L5_6_NP	TMEM183A	0.15	0.09	1.76	0.0788	0.575
AD	EN_L6B	TMEM183A	0.18	0.09	2.07	0.0387	0.264
AD	EN_L6_CT	TMEM183A	-0.02	0.08	-0.22	0.824	0.954
AD	EN_L6_IT_1	TMEM183A	0.04	0.08	0.55	0.581	0.883
AD	EN_L6_IT_2	TMEM183A	0.08	0.09	0.85	0.398	0.861
AD	IN_ADARB2	TMEM183A	0.02	0.07	0.26	0.793	0.936
AD	IN_LAMP5_LHX6	TMEM183A	-0.02	0.09	-0.22	0.823	0.972
AD	IN_LAMP5_RELN	TMEM183A	-0.01	0.08	-0.15	0.877	0.974
AD	IN_PVALB	TMEM183A	0.01	0.06	0.23	0.819	0.958
AD	IN_PVALB_CHC	TMEM183A	0.02	0.35	0.06	0.952	0.99
AD	IN_SST	TMEM183A	-0.07	0.06	-1.09	0.275	0.759
AD	IN_VIP	TMEM183A	-0.01	0.05	-0.11	0.915	0.969
AD	Micro	TMEM183A	-0.01	0.07	-0.18	0.857	0.948
AD	OPC	TMEM183A	-0.10	0.06	-1.65	0.0988	0.466
AD	Oligo	TMEM183A	0.05	0.03	1.62	0.106	0.292
AD	EN_L2_3_IT	TMEM184A	-0.31	0.10	-2.99	0.00281	0.0388
AD	EN_L3_5_IT_2	TMEM184A	-0.93	0.33	-2.80	0.0051	0.0508
AD	Oligo	TMEM184A	0.05	0.10	0.50	0.617	0.806
AD	Astro	TMEM184B	0.19	0.06	3.14	0.00169	0.0144
AD	EN_L2_3_IT	TMEM184B	-0.01	0.03	-0.46	0.646	0.832
AD	EN_L3_5_IT_1	TMEM184B	-0.01	0.04	-0.23	0.816	0.931
AD	EN_L3_5_IT_2	TMEM184B	-0.06	0.03	-1.82	0.0684	0.269
AD	EN_L3_5_IT_3	TMEM184B	-0.00	0.04	-0.03	0.973	0.989
AD	EN_L5_6_NP	TMEM184B	-0.02	0.05	-0.28	0.776	0.965
AD	EN_L5_ET	TMEM184B	0.14	0.38	0.37	0.708	0.999
AD	EN_L6B	TMEM184B	0.02	0.05	0.31	0.753	0.916
AD	EN_L6_CT	TMEM184B	-0.10	0.05	-1.93	0.0541	0.294
AD	EN_L6_IT_1	TMEM184B	-0.06	0.05	-1.38	0.168	0.616
AD	EN_L6_IT_2	TMEM184B	0.06	0.06	1.10	0.271	0.786
AD	Endo	TMEM184B	-0.01	0.10	-0.14	0.891	0.984
AD	IN_ADARB2	TMEM184B	0.06	0.05	1.19	0.233	0.645
AD	IN_LAMP5_LHX6	TMEM184B	0.08	0.06	1.35	0.176	0.697
AD	IN_LAMP5_RELN	TMEM184B	0.00	0.05	0.06	0.952	0.99
AD	IN_PVALB	TMEM184B	0.01	0.04	0.31	0.757	0.943
AD	IN_PVALB_CHC	TMEM184B	-0.10	0.06	-1.82	0.0692	0.421
AD	IN_SST	TMEM184B	-0.00	0.04	-0.12	0.907	0.982
AD	IN_VIP	TMEM184B	-0.02	0.03	-0.68	0.499	0.771
AD	Micro	TMEM184B	0.09	0.05	1.63	0.104	0.327
AD	OPC	TMEM184B	0.02	0.04	0.47	0.637	0.884
AD	Oligo	TMEM184B	-0.01	0.03	-0.22	0.828	0.921
AD	PC	TMEM184B	0.14	0.10	1.40	0.161	0.891
AD	Astro	TMEM184C	-0.11	0.03	-3.18	0.00147	0.0131
AD	EN_L2_3_IT	TMEM184C	-0.04	0.05	-0.84	0.402	0.667
AD	EN_L3_5_IT_1	TMEM184C	-0.01	0.06	-0.22	0.827	0.935
AD	EN_L3_5_IT_2	TMEM184C	-0.05	0.05	-0.95	0.342	0.631
AD	EN_L3_5_IT_3	TMEM184C	0.01	0.05	0.31	0.755	0.884
AD	EN_L5_6_NP	TMEM184C	-0.02	0.07	-0.35	0.727	0.958
AD	EN_L5_ET	TMEM184C	-0.10	0.53	-0.19	0.851	0.999
AD	EN_L6B	TMEM184C	0.01	0.07	0.19	0.852	0.952
AD	EN_L6_CT	TMEM184C	0.04	0.07	0.59	0.552	0.838
AD	EN_L6_IT_1	TMEM184C	-0.01	0.07	-0.18	0.859	0.969
AD	EN_L6_IT_2	TMEM184C	0.02	0.08	0.24	0.811	0.975
AD	Endo	TMEM184C	0.12	0.35	0.35	0.727	0.961
AD	IN_ADARB2	TMEM184C	-0.09	0.06	-1.48	0.14	0.532
AD	IN_LAMP5_LHX6	TMEM184C	-0.07	0.07	-1.01	0.312	0.797
AD	IN_LAMP5_RELN	TMEM184C	0.05	0.06	0.88	0.379	0.81
AD	IN_PVALB	TMEM184C	-0.02	0.04	-0.48	0.631	0.911
AD	IN_PVALB_CHC	TMEM184C	0.04	0.07	0.51	0.607	0.9
AD	IN_SST	TMEM184C	-0.03	0.05	-0.54	0.589	0.901
AD	IN_VIP	TMEM184C	-0.05	0.04	-1.21	0.227	0.54
AD	Micro	TMEM184C	0.01	0.05	0.15	0.884	0.96
AD	OPC	TMEM184C	0.03	0.03	0.94	0.348	0.735
AD	Oligo	TMEM184C	0.05	0.02	2.32	0.0202	0.102
AD	PC	TMEM184C	0.08	0.38	0.20	0.839	0.99
AD	Astro	TMEM185A	0.02	0.04	0.49	0.626	0.78
AD	EN_L2_3_IT	TMEM185A	0.04	0.03	1.27	0.204	0.468
AD	EN_L3_5_IT_1	TMEM185A	0.04	0.06	0.68	0.496	0.767
AD	EN_L3_5_IT_2	TMEM185A	0.07	0.04	1.84	0.0657	0.262
AD	EN_L3_5_IT_3	TMEM185A	0.10	0.04	2.31	0.0212	0.106
AD	EN_L5_6_NP	TMEM185A	0.10	0.08	1.31	0.189	0.712
AD	EN_L6B	TMEM185A	0.03	0.08	0.43	0.664	0.877
AD	EN_L6_CT	TMEM185A	0.02	0.07	0.28	0.779	0.938
AD	EN_L6_IT_1	TMEM185A	-0.00	0.06	-0.02	0.983	0.998
AD	EN_L6_IT_2	TMEM185A	-0.05	0.08	-0.62	0.537	0.909
AD	IN_ADARB2	TMEM185A	0.05	0.08	0.65	0.517	0.83
AD	IN_LAMP5_LHX6	TMEM185A	0.31	0.29	1.09	0.276	0.774
AD	IN_PVALB	TMEM185A	0.05	0.05	1.00	0.318	0.758
AD	IN_PVALB_CHC	TMEM185A	0.11	0.09	1.20	0.231	0.683
AD	IN_SST	TMEM185A	0.11	0.06	1.93	0.0533	0.441
AD	IN_VIP	TMEM185A	0.03	0.05	0.54	0.592	0.828
AD	Micro	TMEM185A	0.10	0.06	1.51	0.132	0.376
AD	OPC	TMEM185A	-0.03	0.04	-0.76	0.448	0.798
AD	Oligo	TMEM185A	0.03	0.04	0.70	0.483	0.711
AD	Astro	TMEM185B	0.05	0.06	0.84	0.401	0.6
AD	EN_L2_3_IT	TMEM185B	0.09	0.06	1.54	0.124	0.358
AD	EN_L3_5_IT_2	TMEM185B	0.13	0.08	1.53	0.125	0.376
AD	EN_L3_5_IT_3	TMEM185B	0.06	0.09	0.68	0.494	0.717
AD	IN_VIP	TMEM185B	0.03	0.08	0.42	0.678	0.87
AD	OPC	TMEM185B	-0.10	0.07	-1.30	0.194	0.599
AD	Oligo	TMEM185B	0.03	0.04	0.68	0.495	0.72
AD	Astro	TMEM186	0.02	0.06	0.28	0.778	0.882
AD	EN_L2_3_IT	TMEM186	0.02	0.06	0.32	0.75	0.886
AD	EN_L3_5_IT_1	TMEM186	-0.12	0.10	-1.29	0.198	0.495
AD	EN_L3_5_IT_2	TMEM186	0.03	0.08	0.43	0.664	0.853
AD	EN_L3_5_IT_3	TMEM186	0.05	0.08	0.61	0.543	0.753
AD	EN_L6_IT_1	TMEM186	0.50	0.37	1.34	0.179	0.631
AD	IN_LAMP5_RELN	TMEM186	0.02	0.11	0.22	0.827	0.963
AD	IN_PVALB	TMEM186	-0.00	0.09	-0.01	0.991	0.998
AD	IN_SST	TMEM186	-0.05	0.10	-0.50	0.617	0.911
AD	IN_VIP	TMEM186	-0.21	0.10	-2.19	0.0284	0.189
AD	OPC	TMEM186	-0.04	0.09	-0.45	0.654	0.891
AD	Oligo	TMEM186	0.04	0.04	1.03	0.303	0.547
AD	Astro	TMEM187	0.18	0.06	3.12	0.00179	0.015
AD	EN_L2_3_IT	TMEM187	-0.08	0.07	-1.03	0.304	0.578
AD	EN_L3_5_IT_2	TMEM187	0.35	0.39	0.88	0.378	0.66
AD	EN_L3_5_IT_3	TMEM187	-0.07	0.10	-0.70	0.485	0.711
AD	IN_PVALB	TMEM187	0.60	0.36	1.67	0.0958	0.487
AD	Oligo	TMEM187	0.08	0.05	1.68	0.0927	0.268
AD	Astro	TMEM19	-0.02	0.05	-0.41	0.684	0.822
AD	EN_L2_3_IT	TMEM19	0.11	0.05	2.01	0.044	0.193
AD	EN_L3_5_IT_1	TMEM19	0.15	0.10	1.57	0.118	0.379
AD	EN_L3_5_IT_2	TMEM19	0.02	0.07	0.36	0.721	0.884
AD	EN_L3_5_IT_3	TMEM19	0.09	0.07	1.26	0.209	0.446
AD	EN_L6B	TMEM19	-0.19	0.42	-0.46	0.648	0.873
AD	EN_L6_CT	TMEM19	0.02	0.41	0.06	0.954	0.987
AD	EN_L6_IT_1	TMEM19	0.17	0.30	0.59	0.557	0.874
AD	IN_ADARB2	TMEM19	0.11	0.09	1.28	0.202	0.615
AD	IN_LAMP5_RELN	TMEM19	-0.01	0.09	-0.13	0.895	0.977
AD	IN_PVALB	TMEM19	0.05	0.08	0.57	0.57	0.886
AD	IN_SST	TMEM19	-0.03	0.08	-0.38	0.701	0.937
AD	IN_VIP	TMEM19	0.07	0.06	1.21	0.226	0.539
AD	Micro	TMEM19	0.21	0.07	2.95	0.00316	0.0337
AD	OPC	TMEM19	0.02	0.06	0.43	0.666	0.896
AD	Oligo	TMEM19	0.07	0.04	1.74	0.0822	0.248
AD	Astro	TMEM191C	0.13	0.10	1.35	0.178	0.362
AD	EN_L2_3_IT	TMEM191C	-0.19	0.08	-2.52	0.0116	0.089
AD	EN_L3_5_IT_1	TMEM191C	0.58	0.36	1.60	0.11	0.368
AD	EN_L3_5_IT_2	TMEM191C	-0.06	0.08	-0.67	0.501	0.756
AD	EN_L3_5_IT_3	TMEM191C	-0.19	0.08	-2.42	0.0156	0.0862
AD	EN_L5_6_NP	TMEM191C	0.04	0.32	0.12	0.907	0.988
AD	EN_L6_IT_1	TMEM191C	-0.14	0.46	-0.30	0.768	0.945
AD	IN_LAMP5_RELN	TMEM191C	-0.22	0.10	-2.13	0.0331	0.34
AD	IN_PVALB	TMEM191C	-0.08	0.07	-1.11	0.266	0.711
AD	IN_SST	TMEM191C	-0.16	0.09	-1.76	0.0789	0.519
AD	IN_VIP	TMEM191C	-0.13	0.09	-1.48	0.139	0.428
AD	Oligo	TMEM191C	-0.07	0.08	-0.89	0.375	0.618
AD	Astro	TMEM192	-0.13	0.03	-3.76	0.000168	0.00264
AD	EN_L2_3_IT	TMEM192	-0.07	0.03	-2.03	0.0426	0.189
AD	EN_L3_5_IT_1	TMEM192	-0.07	0.04	-1.66	0.0963	0.343
AD	EN_L3_5_IT_2	TMEM192	-0.09	0.03	-2.82	0.00487	0.0492
AD	EN_L3_5_IT_3	TMEM192	-0.02	0.04	-0.58	0.561	0.767
AD	EN_L5_6_NP	TMEM192	-0.02	0.06	-0.32	0.751	0.963
AD	EN_L5_ET	TMEM192	-0.14	0.41	-0.33	0.74	0.999
AD	EN_L6B	TMEM192	0.03	0.07	0.38	0.701	0.894
AD	EN_L6_CT	TMEM192	-0.03	0.07	-0.36	0.721	0.915
AD	EN_L6_IT_1	TMEM192	0.01	0.06	0.18	0.858	0.969
AD	EN_L6_IT_2	TMEM192	-0.01	0.07	-0.16	0.875	0.984
AD	IN_ADARB2	TMEM192	-0.03	0.05	-0.58	0.565	0.853
AD	IN_LAMP5_LHX6	TMEM192	-0.06	0.06	-0.98	0.327	0.807
AD	IN_LAMP5_RELN	TMEM192	0.02	0.06	0.41	0.68	0.926
AD	IN_PVALB	TMEM192	-0.06	0.04	-1.51	0.132	0.549
AD	IN_PVALB_CHC	TMEM192	-0.00	0.07	-0.05	0.957	0.99
AD	IN_SST	TMEM192	0.03	0.05	0.64	0.521	0.879
AD	IN_VIP	TMEM192	0.03	0.03	0.80	0.425	0.721
AD	Micro	TMEM192	0.00	0.05	0.02	0.983	0.995
AD	OPC	TMEM192	0.00	0.03	0.11	0.909	0.976
AD	Oligo	TMEM192	0.02	0.03	0.77	0.44	0.676
AD	Astro	TMEM196	-0.09	0.09	-1.02	0.307	0.509
AD	EN_L2_3_IT	TMEM196	0.21	0.05	4.52	6.09e-06	0.000776
AD	EN_L3_5_IT_1	TMEM196	0.07	0.04	1.88	0.0599	0.263
AD	EN_L3_5_IT_2	TMEM196	-0.02	0.11	-0.22	0.825	0.935
AD	EN_L3_5_IT_3	TMEM196	-0.32	0.11	-2.76	0.00571	0.043
AD	EN_L5_6_NP	TMEM196	-0.12	0.09	-1.27	0.203	0.722
AD	EN_L6B	TMEM196	0.03	0.08	0.43	0.666	0.879
AD	EN_L6_IT_1	TMEM196	0.18	0.09	2.03	0.0428	0.37
AD	EN_L6_IT_2	TMEM196	0.09	0.06	1.41	0.158	0.691
AD	IN_ADARB2	TMEM196	-0.14	0.06	-2.17	0.0296	0.288
AD	IN_PVALB	TMEM196	-0.20	0.13	-1.60	0.11	0.511
AD	IN_PVALB_CHC	TMEM196	0.07	0.08	0.83	0.406	0.803
AD	IN_SST	TMEM196	0.03	0.08	0.33	0.739	0.948
AD	IN_VIP	TMEM196	-0.13	0.05	-2.50	0.0126	0.119
AD	OPC	TMEM196	-0.03	0.05	-0.55	0.583	0.862
AD	Oligo	TMEM196	0.02	0.08	0.24	0.809	0.912
AD	Astro	TMEM198	-0.24	0.07	-3.43	0.000594	0.0068
AD	EN_L2_3_IT	TMEM198	0.06	0.05	1.14	0.256	0.53
AD	EN_L3_5_IT_2	TMEM198	-0.03	0.07	-0.49	0.627	0.833
AD	EN_L3_5_IT_3	TMEM198	0.04	0.07	0.54	0.587	0.781
AD	EN_L6_IT_1	TMEM198	0.05	0.36	0.13	0.895	0.978
AD	IN_PVALB	TMEM198	-0.02	0.08	-0.22	0.823	0.959
AD	IN_VIP	TMEM198	-0.02	0.07	-0.31	0.757	0.906
AD	OPC	TMEM198	0.04	0.08	0.45	0.654	0.891
AD	Oligo	TMEM198	-0.06	0.06	-0.93	0.351	0.596
AD	Astro	TMEM200A	0.80	0.11	6.98	2.97e-12	1.85e-09
AD	EN_L2_3_IT	TMEM200A	-0.12	0.08	-1.62	0.106	0.33
AD	EN_L3_5_IT_1	TMEM200A	-0.30	0.11	-2.68	0.00734	0.0782
AD	EN_L3_5_IT_3	TMEM200A	-0.08	0.12	-0.71	0.48	0.707
AD	EN_L5_6_NP	TMEM200A	-0.00	0.07	-0.05	0.964	0.995
AD	EN_L6_IT_2	TMEM200A	-0.08	0.12	-0.66	0.511	0.901
AD	IN_ADARB2	TMEM200A	0.10	0.12	0.82	0.412	0.776
AD	IN_LAMP5_RELN	TMEM200A	-0.02	0.14	-0.11	0.913	0.982
AD	IN_SST	TMEM200A	0.16	0.15	1.03	0.302	0.779
AD	IN_VIP	TMEM200A	-0.02	0.12	-0.14	0.885	0.959
AD	EN_L2_3_IT	TMEM200C	0.22	0.08	2.74	0.00607	0.0609
AD	EN_L3_5_IT_1	TMEM200C	0.09	0.06	1.56	0.118	0.381
AD	EN_L3_5_IT_2	TMEM200C	0.31	0.10	3.18	0.00149	0.0218
AD	EN_L3_5_IT_3	TMEM200C	0.43	0.08	5.08	3.83e-07	2.57e-05
AD	EN_L6_IT_1	TMEM200C	0.24	0.09	2.69	0.00706	0.159
AD	IN_ADARB2	TMEM200C	0.07	0.06	1.24	0.214	0.624
AD	IN_PVALB	TMEM200C	0.36	0.10	3.45	0.000561	0.0312
AD	IN_SST	TMEM200C	0.04	0.08	0.46	0.643	0.919
AD	IN_VIP	TMEM200C	0.19	0.05	3.91	9.32e-05	0.00592
AD	OPC	TMEM200C	0.13	0.05	2.85	0.00435	0.137
AD	Oligo	TMEM200C	0.05	0.08	0.61	0.541	0.751
AD	Astro	TMEM201	-0.03	0.06	-0.55	0.58	0.747
AD	EN_L2_3_IT	TMEM201	0.00	0.04	0.03	0.979	0.99
AD	EN_L3_5_IT_1	TMEM201	0.06	0.28	0.22	0.828	0.935
AD	EN_L3_5_IT_2	TMEM201	-0.11	0.06	-1.76	0.079	0.291
AD	EN_L3_5_IT_3	TMEM201	0.03	0.06	0.50	0.616	0.8
AD	EN_L5_6_NP	TMEM201	0.20	0.30	0.68	0.497	0.886
AD	EN_L6B	TMEM201	-0.40	0.40	-1.00	0.317	0.68
AD	EN_L6_CT	TMEM201	0.59	0.32	1.84	0.0655	0.322
AD	EN_L6_IT_1	TMEM201	-0.12	0.09	-1.42	0.154	0.597
AD	IN_ADARB2	TMEM201	0.13	0.09	1.49	0.136	0.527
AD	IN_LAMP5_LHX6	TMEM201	0.18	0.10	1.83	0.0677	0.514
AD	IN_LAMP5_RELN	TMEM201	-0.04	0.08	-0.43	0.666	0.921
AD	IN_PVALB	TMEM201	0.01	0.06	0.16	0.872	0.972
AD	IN_SST	TMEM201	-0.10	0.07	-1.40	0.163	0.649
AD	IN_VIP	TMEM201	0.05	0.06	0.81	0.421	0.718
AD	OPC	TMEM201	-0.00	0.06	-0.02	0.985	0.995
AD	Oligo	TMEM201	-0.03	0.04	-0.75	0.453	0.687
AD	Astro	TMEM203	0.01	0.07	0.07	0.942	0.973
AD	EN_L2_3_IT	TMEM203	0.10	0.07	1.60	0.111	0.338
AD	EN_L3_5_IT_2	TMEM203	-0.06	0.09	-0.66	0.509	0.762
AD	EN_L3_5_IT_3	TMEM203	0.15	0.09	1.71	0.0876	0.263
AD	IN_PVALB	TMEM203	0.34	0.36	0.94	0.346	0.774
AD	IN_VIP	TMEM203	-0.17	0.09	-1.85	0.065	0.289
AD	OPC	TMEM203	0.06	0.09	0.71	0.477	0.815
AD	Oligo	TMEM203	0.06	0.04	1.45	0.147	0.356
AD	Astro	TMEM204	0.11	0.10	1.20	0.23	0.425
AD	EN_L2_3_IT	TMEM204	0.22	0.08	2.63	0.00845	0.0742
AD	EN_L3_5_IT_2	TMEM204	0.62	0.38	1.64	0.102	0.337
AD	EN_L3_5_IT_3	TMEM204	0.02	0.25	0.09	0.93	0.968
AD	Endo	TMEM204	0.02	0.11	0.16	0.873	0.98
AD	IN_PVALB	TMEM204	-0.33	0.37	-0.88	0.38	0.795
AD	Oligo	TMEM204	0.14	0.10	1.40	0.161	0.376
AD	PC	TMEM204	-0.03	0.10	-0.28	0.779	0.988
AD	Astro	TMEM208	-0.03	0.06	-0.47	0.64	0.789
AD	EN_L2_3_IT	TMEM208	-0.09	0.07	-1.30	0.193	0.455
AD	EN_L3_5_IT_1	TMEM208	0.02	0.09	0.19	0.852	0.942
AD	EN_L3_5_IT_2	TMEM208	-0.03	0.07	-0.42	0.675	0.859
AD	EN_L3_5_IT_3	TMEM208	-0.06	0.07	-0.83	0.406	0.647
AD	EN_L6_IT_1	TMEM208	0.51	0.31	1.66	0.0979	0.511
AD	IN_PVALB	TMEM208	0.01	0.08	0.11	0.916	0.981
AD	IN_SST	TMEM208	-0.09	0.09	-1.01	0.311	0.785
AD	IN_VIP	TMEM208	-0.12	0.07	-1.69	0.0919	0.345
AD	Micro	TMEM208	0.03	0.07	0.42	0.672	0.865
AD	OPC	TMEM208	-0.05	0.06	-0.83	0.409	0.775
AD	Oligo	TMEM208	0.03	0.03	0.88	0.381	0.624
AD	Astro	TMEM209	-0.16	0.04	-3.98	6.79e-05	0.00135
AD	EN_L2_3_IT	TMEM209	0.02	0.04	0.48	0.63	0.822
AD	EN_L3_5_IT_1	TMEM209	0.08	0.06	1.21	0.226	0.529
AD	EN_L3_5_IT_2	TMEM209	0.15	0.05	3.27	0.00106	0.017
AD	EN_L3_5_IT_3	TMEM209	0.05	0.05	1.03	0.305	0.551
AD	EN_L5_6_NP	TMEM209	-0.13	0.09	-1.42	0.155	0.683
AD	EN_L6B	TMEM209	0.00	0.08	0.00	0.999	1
AD	EN_L6_CT	TMEM209	-0.02	0.07	-0.26	0.798	0.945
AD	EN_L6_IT_1	TMEM209	0.11	0.07	1.55	0.121	0.555
AD	EN_L6_IT_2	TMEM209	0.17	0.10	1.75	0.0794	0.579
AD	IN_ADARB2	TMEM209	0.04	0.06	0.58	0.56	0.851
AD	IN_LAMP5_LHX6	TMEM209	-0.02	0.08	-0.27	0.785	0.967
AD	IN_LAMP5_RELN	TMEM209	-0.00	0.07	-0.07	0.943	0.988
AD	IN_PVALB	TMEM209	0.04	0.05	0.66	0.507	0.858
AD	IN_PVALB_CHC	TMEM209	0.07	0.10	0.75	0.453	0.829
AD	IN_SST	TMEM209	0.08	0.06	1.32	0.187	0.682
AD	IN_VIP	TMEM209	0.02	0.04	0.61	0.542	0.798
AD	Micro	TMEM209	-0.12	0.06	-2.00	0.0457	0.201
AD	OPC	TMEM209	-0.06	0.05	-1.42	0.156	0.555
AD	Oligo	TMEM209	-0.03	0.03	-0.87	0.384	0.626
AD	Astro	TMEM211	0.19	0.09	2.07	0.0381	0.13
AD	EN_L2_3_IT	TMEM211	-0.07	0.09	-0.77	0.443	0.698
AD	EN_L3_5_IT_2	TMEM211	0.03	0.10	0.29	0.771	0.91
AD	EN_L3_5_IT_3	TMEM211	-0.11	0.11	-0.99	0.325	0.572
AD	Oligo	TMEM211	-0.16	0.08	-2.01	0.0442	0.168
AD	Astro	TMEM212	-0.13	0.09	-1.38	0.167	0.347
AD	EN_L2_3_IT	TMEM212	-0.13	0.07	-1.72	0.0859	0.291
AD	EN_L3_5_IT_1	TMEM212	-0.26	0.11	-2.44	0.0149	0.119
AD	EN_L3_5_IT_2	TMEM212	0.05	0.10	0.49	0.625	0.831
AD	EN_L3_5_IT_3	TMEM212	0.04	0.07	0.56	0.576	0.774
AD	EN_L6_CT	TMEM212	0.55	0.37	1.51	0.131	0.455
AD	EN_L6_IT_1	TMEM212	-0.11	0.11	-0.97	0.33	0.757
AD	IN_PVALB	TMEM212	-0.10	0.11	-0.91	0.362	0.784
AD	IN_VIP	TMEM212	-0.14	0.10	-1.36	0.173	0.475
AD	OPC	TMEM212	0.03	0.11	0.30	0.763	0.929
AD	Oligo	TMEM212	0.04	0.07	0.58	0.565	0.769
AD	EN_L2_3_IT	TMEM213	0.05	0.09	0.56	0.575	0.789
AD	EN_L3_5_IT_1	TMEM213	0.07	0.10	0.71	0.475	0.752
AD	EN_L3_5_IT_2	TMEM213	-0.02	0.09	-0.21	0.833	0.938
AD	EN_L3_5_IT_3	TMEM213	0.13	0.10	1.30	0.194	0.428
AD	EN_L5_6_NP	TMEM213	0.80	0.37	2.17	0.0297	0.431
AD	EN_L6_CT	TMEM213	0.10	0.40	0.24	0.81	0.949
AD	EN_L6_IT_1	TMEM213	0.19	0.13	1.46	0.145	0.587
AD	EN_L6_IT_2	TMEM213	-0.16	0.48	-0.33	0.738	0.956
AD	IN_PVALB	TMEM213	-0.09	0.09	-0.95	0.343	0.773
AD	IN_SST	TMEM213	-0.21	0.40	-0.52	0.606	0.906
AD	IN_VIP	TMEM213	-0.15	0.11	-1.39	0.165	0.466
AD	OPC	TMEM213	0.10	0.09	1.00	0.316	0.71
AD	Astro	TMEM214	0.04	0.05	0.76	0.449	0.642
AD	EN_L2_3_IT	TMEM214	0.04	0.05	0.75	0.453	0.707
AD	EN_L3_5_IT_1	TMEM214	-0.11	0.08	-1.31	0.191	0.486
AD	EN_L3_5_IT_2	TMEM214	0.00	0.06	0.00	0.997	0.999
AD	EN_L3_5_IT_3	TMEM214	0.03	0.07	0.44	0.662	0.831
AD	EN_L6_IT_1	TMEM214	0.04	0.30	0.14	0.886	0.976
AD	IN_PVALB	TMEM214	-0.07	0.07	-0.98	0.329	0.764
AD	IN_SST	TMEM214	-0.08	0.10	-0.76	0.45	0.854
AD	IN_VIP	TMEM214	0.02	0.07	0.34	0.734	0.896
AD	Micro	TMEM214	-0.00	0.07	-0.05	0.958	0.987
AD	OPC	TMEM214	0.06	0.06	1.09	0.274	0.676
AD	Oligo	TMEM214	0.05	0.04	1.28	0.202	0.429
AD	Astro	TMEM216	0.15	0.05	2.94	0.0033	0.0233
AD	EN_L2_3_IT	TMEM216	0.02	0.05	0.40	0.687	0.857
AD	EN_L3_5_IT_2	TMEM216	-0.06	0.07	-0.85	0.396	0.675
AD	EN_L3_5_IT_3	TMEM216	-0.08	0.08	-1.08	0.282	0.529
AD	EN_L6_IT_1	TMEM216	0.32	0.31	1.03	0.304	0.739
AD	IN_PVALB	TMEM216	-0.03	0.09	-0.30	0.765	0.945
AD	IN_VIP	TMEM216	0.02	0.07	0.25	0.806	0.926
AD	OPC	TMEM216	0.00	0.07	0.02	0.982	0.994
AD	Oligo	TMEM216	0.17	0.06	2.96	0.00311	0.0304
AD	Astro	TMEM218	-0.04	0.04	-1.00	0.318	0.52
AD	EN_L2_3_IT	TMEM218	0.03	0.05	0.55	0.585	0.795
AD	EN_L3_5_IT_1	TMEM218	0.09	0.08	1.03	0.304	0.611
AD	EN_L3_5_IT_2	TMEM218	-0.05	0.07	-0.80	0.426	0.699
AD	EN_L3_5_IT_3	TMEM218	0.02	0.07	0.27	0.79	0.903
AD	EN_L6B	TMEM218	-0.18	0.35	-0.52	0.605	0.855
AD	EN_L6_CT	TMEM218	-0.13	0.10	-1.37	0.172	0.519
AD	EN_L6_IT_1	TMEM218	0.03	0.09	0.35	0.726	0.934
AD	IN_ADARB2	TMEM218	-0.10	0.07	-1.48	0.138	0.53
AD	IN_LAMP5_LHX6	TMEM218	0.03	0.09	0.32	0.748	0.961
AD	IN_LAMP5_RELN	TMEM218	-0.08	0.07	-1.17	0.24	0.714
AD	IN_PVALB	TMEM218	0.03	0.07	0.37	0.709	0.927
AD	IN_SST	TMEM218	-0.06	0.07	-0.82	0.413	0.833
AD	IN_VIP	TMEM218	0.08	0.05	1.52	0.13	0.414
AD	Micro	TMEM218	-0.20	0.06	-3.14	0.00166	0.0209
AD	OPC	TMEM218	-0.01	0.06	-0.12	0.904	0.974
AD	Oligo	TMEM218	0.05	0.03	1.48	0.14	0.345
AD	Astro	TMEM219	0.06	0.04	1.34	0.181	0.365
AD	EN_L2_3_IT	TMEM219	-0.06	0.04	-1.58	0.113	0.341
AD	EN_L3_5_IT_1	TMEM219	-0.03	0.06	-0.39	0.695	0.874
AD	EN_L3_5_IT_2	TMEM219	-0.03	0.05	-0.64	0.521	0.769
AD	EN_L3_5_IT_3	TMEM219	-0.01	0.05	-0.23	0.82	0.918
AD	EN_L5_6_NP	TMEM219	-0.11	0.26	-0.44	0.663	0.938
AD	EN_L6B	TMEM219	-0.01	0.09	-0.09	0.928	0.98
AD	EN_L6_CT	TMEM219	-0.14	0.08	-1.68	0.092	0.384
AD	EN_L6_IT_1	TMEM219	-0.05	0.08	-0.59	0.555	0.873
AD	EN_L6_IT_2	TMEM219	0.08	0.12	0.70	0.483	0.893
AD	Endo	TMEM219	0.06	0.29	0.20	0.839	0.977
AD	IN_ADARB2	TMEM219	0.10	0.08	1.26	0.208	0.619
AD	IN_LAMP5_LHX6	TMEM219	-0.03	0.10	-0.25	0.802	0.968
AD	IN_LAMP5_RELN	TMEM219	-0.02	0.07	-0.22	0.825	0.962
AD	IN_PVALB	TMEM219	0.01	0.05	0.25	0.8	0.953
AD	IN_SST	TMEM219	0.05	0.07	0.78	0.434	0.845
AD	IN_VIP	TMEM219	-0.08	0.05	-1.52	0.128	0.411
AD	Micro	TMEM219	0.06	0.05	1.08	0.28	0.568
AD	OPC	TMEM219	-0.03	0.04	-0.73	0.466	0.808
AD	Oligo	TMEM219	-0.07	0.03	-2.44	0.0145	0.0823
AD	Astro	TMEM220	0.07	0.04	1.66	0.0973	0.243
AD	EN_L2_3_IT	TMEM220	-0.10	0.08	-1.33	0.184	0.443
AD	EN_L3_5_IT_1	TMEM220	-0.20	0.10	-2.04	0.041	0.217
AD	EN_L3_5_IT_2	TMEM220	-0.07	0.09	-0.78	0.437	0.708
AD	EN_L3_5_IT_3	TMEM220	-0.13	0.08	-1.53	0.125	0.327
AD	EN_L6_IT_1	TMEM220	0.15	0.42	0.36	0.721	0.933
AD	IN_ADARB2	TMEM220	-0.21	0.10	-2.03	0.0422	0.334
AD	IN_LAMP5_RELN	TMEM220	-0.11	0.10	-1.04	0.297	0.757
AD	IN_PVALB	TMEM220	-0.22	0.10	-2.26	0.0237	0.259
AD	IN_SST	TMEM220	-0.21	0.10	-2.20	0.0277	0.344
AD	IN_VIP	TMEM220	-0.14	0.09	-1.64	0.1	0.364
AD	Micro	TMEM220	0.00	0.06	0.04	0.971	0.99
AD	OPC	TMEM220	-0.11	0.06	-2.03	0.0424	0.343
AD	Oligo	TMEM220	0.03	0.07	0.43	0.665	0.834
AD	PC	TMEM220	0.20	0.31	0.64	0.523	0.959
AD	Astro	TMEM222	-0.05	0.03	-1.63	0.102	0.251
AD	EN_L2_3_IT	TMEM222	0.05	0.03	1.61	0.108	0.333
AD	EN_L3_5_IT_1	TMEM222	0.00	0.05	0.06	0.952	0.982
AD	EN_L3_5_IT_2	TMEM222	0.05	0.04	1.11	0.265	0.555
AD	EN_L3_5_IT_3	TMEM222	0.07	0.04	1.54	0.122	0.323
AD	EN_L5_6_NP	TMEM222	-0.01	0.07	-0.19	0.851	0.976
AD	EN_L6B	TMEM222	-0.04	0.08	-0.48	0.633	0.866
AD	EN_L6_CT	TMEM222	-0.03	0.07	-0.43	0.665	0.89
AD	EN_L6_IT_1	TMEM222	0.01	0.07	0.22	0.83	0.961
AD	EN_L6_IT_2	TMEM222	0.06	0.08	0.77	0.443	0.879
AD	IN_ADARB2	TMEM222	0.06	0.06	0.97	0.331	0.723
AD	IN_LAMP5_LHX6	TMEM222	0.19	0.08	2.33	0.0197	0.315
AD	IN_LAMP5_RELN	TMEM222	-0.01	0.07	-0.20	0.841	0.966
AD	IN_PVALB	TMEM222	0.03	0.04	0.67	0.506	0.858
AD	IN_PVALB_CHC	TMEM222	0.02	0.09	0.28	0.776	0.948
AD	IN_SST	TMEM222	0.04	0.06	0.76	0.449	0.854
AD	IN_VIP	TMEM222	-0.04	0.04	-1.01	0.313	0.633
AD	Micro	TMEM222	0.09	0.05	1.76	0.0789	0.28
AD	OPC	TMEM222	0.00	0.04	0.12	0.902	0.974
AD	Oligo	TMEM222	-0.07	0.03	-2.54	0.0112	0.0694
AD	Astro	TMEM223	0.04	0.04	0.92	0.357	0.558
AD	EN_L2_3_IT	TMEM223	-0.01	0.04	-0.20	0.84	0.93
AD	EN_L3_5_IT_1	TMEM223	-0.03	0.07	-0.48	0.631	0.841
AD	EN_L3_5_IT_2	TMEM223	-0.04	0.06	-0.68	0.499	0.754
AD	EN_L3_5_IT_3	TMEM223	0.02	0.06	0.36	0.722	0.865
AD	EN_L5_6_NP	TMEM223	0.03	0.09	0.35	0.726	0.958
AD	EN_L6B	TMEM223	-0.04	0.10	-0.39	0.693	0.891
AD	EN_L6_CT	TMEM223	-0.11	0.08	-1.33	0.184	0.534
AD	EN_L6_IT_1	TMEM223	-0.12	0.08	-1.48	0.139	0.581
AD	EN_L6_IT_2	TMEM223	-0.09	0.10	-0.88	0.378	0.849
AD	IN_ADARB2	TMEM223	-0.11	0.08	-1.48	0.139	0.531
AD	IN_LAMP5_LHX6	TMEM223	-0.01	0.10	-0.11	0.914	0.987
AD	IN_LAMP5_RELN	TMEM223	-0.08	0.08	-1.02	0.306	0.763
AD	IN_PVALB	TMEM223	0.05	0.05	1.02	0.306	0.749
AD	IN_PVALB_CHC	TMEM223	0.13	0.09	1.41	0.158	0.599
AD	IN_SST	TMEM223	-0.08	0.06	-1.20	0.23	0.717
AD	IN_VIP	TMEM223	-0.10	0.05	-2.00	0.0454	0.242
AD	Micro	TMEM223	-0.04	0.06	-0.57	0.568	0.807
AD	OPC	TMEM223	0.04	0.06	0.66	0.509	0.828
AD	Oligo	TMEM223	0.02	0.03	0.69	0.492	0.718
AD	Astro	TMEM225B	0.07	0.10	0.65	0.518	0.701
AD	Oligo	TMEM225B	-0.04	0.07	-0.56	0.573	0.775
AD	Astro	TMEM229A	0.08	0.09	0.84	0.399	0.598
AD	EN_L2_3_IT	TMEM229A	0.06	0.09	0.59	0.554	0.778
AD	Oligo	TMEM229A	0.04	0.05	0.68	0.495	0.719
AD	Astro	TMEM229B	0.20	0.07	2.73	0.00633	0.0376
AD	EN_L2_3_IT	TMEM229B	-0.01	0.04	-0.15	0.883	0.948
AD	EN_L3_5_IT_1	TMEM229B	0.08	0.08	0.99	0.323	0.629
AD	EN_L3_5_IT_2	TMEM229B	0.03	0.05	0.53	0.596	0.814
AD	EN_L3_5_IT_3	TMEM229B	-0.03	0.05	-0.63	0.526	0.739
AD	EN_L5_6_NP	TMEM229B	0.18	0.10	1.74	0.0823	0.579
AD	EN_L6B	TMEM229B	-0.02	0.08	-0.29	0.771	0.921
AD	EN_L6_CT	TMEM229B	-0.06	0.08	-0.67	0.503	0.807
AD	EN_L6_IT_1	TMEM229B	-0.02	0.07	-0.32	0.75	0.94
AD	EN_L6_IT_2	TMEM229B	0.04	0.10	0.39	0.699	0.95
AD	IN_ADARB2	TMEM229B	-0.02	0.06	-0.24	0.812	0.943
AD	IN_LAMP5_LHX6	TMEM229B	0.08	0.07	1.12	0.262	0.767
AD	IN_LAMP5_RELN	TMEM229B	-0.00	0.07	-0.05	0.96	0.992
AD	IN_PVALB	TMEM229B	0.31	0.14	2.14	0.0327	0.305
AD	IN_PVALB_CHC	TMEM229B	-0.05	0.07	-0.72	0.469	0.838
AD	IN_SST	TMEM229B	0.02	0.06	0.26	0.798	0.962
AD	IN_VIP	TMEM229B	-0.04	0.04	-0.89	0.372	0.682
AD	Micro	TMEM229B	0.03	0.09	0.38	0.708	0.882
AD	OPC	TMEM229B	-0.01	0.04	-0.13	0.893	0.972
AD	Oligo	TMEM229B	0.07	0.04	1.67	0.0955	0.273
AD	Astro	TMEM230	0.09	0.03	2.86	0.00418	0.0277
AD	EN_L2_3_IT	TMEM230	-0.00	0.03	-0.15	0.883	0.948
AD	EN_L3_5_IT_1	TMEM230	0.06	0.04	1.31	0.189	0.483
AD	EN_L3_5_IT_2	TMEM230	0.01	0.03	0.35	0.726	0.887
AD	EN_L3_5_IT_3	TMEM230	0.00	0.03	0.16	0.876	0.943
AD	EN_L5_6_NP	TMEM230	0.04	0.06	0.58	0.563	0.912
AD	EN_L5_ET	TMEM230	0.44	0.77	0.57	0.567	0.999
AD	EN_L6B	TMEM230	0.06	0.06	0.93	0.35	0.706
AD	EN_L6_CT	TMEM230	-0.01	0.05	-0.19	0.849	0.96
AD	EN_L6_IT_1	TMEM230	-0.01	0.05	-0.24	0.809	0.957
AD	EN_L6_IT_2	TMEM230	-0.07	0.07	-0.95	0.344	0.832
AD	Endo	TMEM230	0.29	0.31	0.93	0.352	0.841
AD	IN_ADARB2	TMEM230	0.07	0.04	1.53	0.127	0.516
AD	IN_LAMP5_LHX6	TMEM230	0.01	0.06	0.12	0.907	0.987
AD	IN_LAMP5_RELN	TMEM230	0.02	0.05	0.45	0.651	0.916
AD	IN_PVALB	TMEM230	0.03	0.03	0.83	0.406	0.81
AD	IN_PVALB_CHC	TMEM230	-0.07	0.06	-1.26	0.207	0.66
AD	IN_SST	TMEM230	0.05	0.04	1.26	0.206	0.696
AD	IN_VIP	TMEM230	0.01	0.03	0.40	0.69	0.876
AD	Micro	TMEM230	0.07	0.05	1.60	0.109	0.336
AD	OPC	TMEM230	0.08	0.03	2.38	0.0172	0.24
AD	Oligo	TMEM230	0.01	0.02	0.52	0.603	0.796
AD	PC	TMEM230	0.16	0.32	0.50	0.615	0.98
AD	Astro	TMEM232	0.00	0.04	0.12	0.907	0.953
AD	EN_L2_3_IT	TMEM232	0.07	0.04	1.61	0.107	0.331
AD	EN_L3_5_IT_1	TMEM232	0.01	0.04	0.24	0.808	0.928
AD	EN_L3_5_IT_2	TMEM232	0.07	0.04	1.79	0.0728	0.279
AD	EN_L3_5_IT_3	TMEM232	0.18	0.04	4.64	3.4e-06	0.000154
AD	EN_L5_6_NP	TMEM232	0.03	0.05	0.64	0.521	0.897
AD	EN_L5_ET	TMEM232	-0.20	0.31	-0.64	0.522	0.999
AD	EN_L6B	TMEM232	0.04	0.05	0.90	0.366	0.716
AD	EN_L6_CT	TMEM232	0.15	0.05	3.07	0.00212	0.0399
AD	EN_L6_IT_1	TMEM232	0.03	0.05	0.73	0.467	0.832
AD	EN_L6_IT_2	TMEM232	0.04	0.06	0.76	0.446	0.879
AD	Endo	TMEM232	-0.31	0.37	-0.85	0.397	0.859
AD	IN_ADARB2	TMEM232	0.12	0.05	2.31	0.021	0.252
AD	IN_LAMP5_LHX6	TMEM232	0.00	0.06	0.03	0.975	0.995
AD	IN_LAMP5_RELN	TMEM232	0.07	0.05	1.46	0.145	0.613
AD	IN_PVALB	TMEM232	0.01	0.04	0.29	0.768	0.946
AD	IN_PVALB_CHC	TMEM232	0.08	0.06	1.46	0.145	0.579
AD	IN_SST	TMEM232	0.04	0.05	0.87	0.386	0.82
AD	IN_VIP	TMEM232	0.23	0.04	5.20	2.05e-07	0.000102
AD	Micro	TMEM232	0.10	0.07	1.45	0.146	0.401
AD	OPC	TMEM232	0.02	0.05	0.46	0.645	0.888
AD	Oligo	TMEM232	-0.12	0.05	-2.30	0.0216	0.107
AD	PC	TMEM232	-0.45	0.39	-1.14	0.255	0.91
AD	VLMC	TMEM232	0.16	0.14	1.13	0.258	0.593
AD	EN_L2_3_IT	TMEM233	0.09	0.09	0.95	0.341	0.614
AD	EN_L3_5_IT_2	TMEM233	-0.24	0.37	-0.65	0.513	0.764
AD	EN_L3_5_IT_3	TMEM233	-0.11	0.28	-0.40	0.693	0.849
AD	EN_L6B	TMEM233	-0.42	0.15	-2.81	0.00493	0.0906
AD	EN_L6_CT	TMEM233	-0.23	0.20	-1.16	0.247	0.61
AD	EN_L6_IT_1	TMEM233	0.18	0.11	1.70	0.0887	0.496
AD	IN_LAMP5_LHX6	TMEM233	-0.16	0.11	-1.44	0.15	0.666
AD	IN_PVALB	TMEM233	0.10	0.12	0.89	0.375	0.795
AD	IN_VIP	TMEM233	-0.18	0.09	-1.99	0.047	0.246
AD	Oligo	TMEM233	-0.08	0.09	-0.92	0.359	0.603
AD	Astro	TMEM234	0.05	0.05	1.19	0.233	0.429
AD	EN_L2_3_IT	TMEM234	-0.05	0.05	-1.13	0.26	0.534
AD	EN_L3_5_IT_1	TMEM234	-0.05	0.08	-0.59	0.558	0.804
AD	EN_L3_5_IT_2	TMEM234	-0.06	0.07	-0.94	0.349	0.637
AD	EN_L3_5_IT_3	TMEM234	-0.02	0.07	-0.28	0.782	0.899
AD	EN_L6B	TMEM234	-0.40	0.34	-1.18	0.24	0.61
AD	EN_L6_CT	TMEM234	-0.02	0.29	-0.07	0.941	0.983
AD	EN_L6_IT_1	TMEM234	-0.07	0.09	-0.75	0.454	0.827
AD	IN_PVALB	TMEM234	-0.01	0.07	-0.14	0.886	0.976
AD	IN_SST	TMEM234	0.09	0.09	1.03	0.301	0.778
AD	IN_VIP	TMEM234	0.07	0.08	0.84	0.399	0.702
AD	OPC	TMEM234	-0.01	0.08	-0.10	0.92	0.978
AD	Oligo	TMEM234	-0.06	0.05	-1.17	0.243	0.48
AD	Astro	TMEM235	-0.03	0.10	-0.32	0.749	0.864
AD	EN_L2_3_IT	TMEM235	0.04	0.09	0.41	0.682	0.854
AD	Oligo	TMEM235	-0.07	0.05	-1.42	0.156	0.369
AD	EN_L2_3_IT	TMEM236	-0.02	0.41	-0.05	0.961	0.983
AD	Micro	TMEM236	-0.66	0.14	-4.55	5.27e-06	0.000236
AD	Astro	TMEM237	-0.07	0.04	-1.52	0.129	0.294
AD	EN_L2_3_IT	TMEM237	-0.00	0.04	-0.13	0.893	0.952
AD	EN_L3_5_IT_1	TMEM237	0.04	0.05	0.83	0.405	0.698
AD	EN_L3_5_IT_2	TMEM237	0.10	0.04	2.54	0.011	0.0872
AD	EN_L3_5_IT_3	TMEM237	0.11	0.05	2.04	0.0412	0.163
AD	EN_L5_6_NP	TMEM237	0.07	0.09	0.79	0.432	0.862
AD	EN_L6B	TMEM237	0.13	0.08	1.63	0.104	0.419
AD	EN_L6_CT	TMEM237	0.12	0.07	1.66	0.0978	0.394
AD	EN_L6_IT_1	TMEM237	0.02	0.07	0.34	0.732	0.935
AD	EN_L6_IT_2	TMEM237	0.07	0.09	0.74	0.46	0.886
AD	IN_ADARB2	TMEM237	-0.01	0.06	-0.09	0.929	0.982
AD	IN_LAMP5_LHX6	TMEM237	0.04	0.07	0.52	0.6	0.927
AD	IN_LAMP5_RELN	TMEM237	0.07	0.06	1.04	0.297	0.757
AD	IN_PVALB	TMEM237	-0.02	0.05	-0.39	0.693	0.925
AD	IN_PVALB_CHC	TMEM237	-0.02	0.09	-0.17	0.861	0.972
AD	IN_SST	TMEM237	-0.01	0.06	-0.09	0.926	0.986
AD	IN_VIP	TMEM237	0.02	0.04	0.45	0.654	0.859
AD	OPC	TMEM237	-0.05	0.05	-1.01	0.315	0.709
AD	Oligo	TMEM237	-0.02	0.04	-0.42	0.677	0.842
AD	EN_L2_3_IT	TMEM238	0.01	0.09	0.14	0.891	0.951
AD	Oligo	TMEM238	0.18	0.09	1.96	0.0502	0.181
AD	Astro	TMEM240	0.01	0.05	0.20	0.843	0.921
AD	EN_L2_3_IT	TMEM240	-0.07	0.04	-1.54	0.125	0.359
AD	EN_L3_5_IT_1	TMEM240	-0.13	0.07	-1.88	0.0597	0.263
AD	EN_L3_5_IT_2	TMEM240	-0.13	0.05	-2.47	0.0135	0.0998
AD	EN_L3_5_IT_3	TMEM240	-0.10	0.06	-1.81	0.0706	0.232
AD	EN_L5_6_NP	TMEM240	0.00	0.09	0.06	0.955	0.994
AD	EN_L6B	TMEM240	-0.02	0.08	-0.28	0.783	0.925
AD	EN_L6_CT	TMEM240	-0.28	0.08	-3.51	0.000444	0.0132
AD	EN_L6_IT_1	TMEM240	-0.15	0.08	-1.94	0.0523	0.404
AD	EN_L6_IT_2	TMEM240	-0.22	0.10	-2.34	0.0192	0.41
AD	IN_ADARB2	TMEM240	-0.04	0.09	-0.42	0.677	0.895
AD	IN_LAMP5_LHX6	TMEM240	-0.09	0.10	-0.93	0.35	0.819
AD	IN_LAMP5_RELN	TMEM240	0.06	0.08	0.75	0.45	0.841
AD	IN_PVALB	TMEM240	-0.11	0.06	-1.84	0.0654	0.417
AD	IN_PVALB_CHC	TMEM240	0.05	0.09	0.59	0.556	0.881
AD	IN_SST	TMEM240	-0.14	0.07	-2.00	0.0455	0.415
AD	IN_VIP	TMEM240	-0.16	0.05	-3.08	0.00208	0.0432
AD	OPC	TMEM240	-0.05	0.06	-0.79	0.431	0.786
AD	Oligo	TMEM240	0.07	0.05	1.44	0.149	0.359
AD	Astro	TMEM241	-0.39	0.09	-4.43	9.58e-06	0.000319
AD	EN_L2_3_IT	TMEM241	-0.12	0.04	-3.10	0.00192	0.0307
AD	EN_L3_5_IT_1	TMEM241	-0.13	0.04	-3.06	0.00223	0.0387
AD	EN_L3_5_IT_2	TMEM241	-0.10	0.04	-2.64	0.00818	0.0706
AD	EN_L3_5_IT_3	TMEM241	-0.13	0.03	-3.94	8.32e-05	0.00191
AD	EN_L5_6_NP	TMEM241	-0.19	0.05	-3.76	0.00017	0.0505
AD	EN_L5_ET	TMEM241	0.02	0.34	0.05	0.962	0.999
AD	EN_L6B	TMEM241	-0.26	0.05	-4.83	1.4e-06	0.00044
AD	EN_L6_CT	TMEM241	-0.26	0.05	-5.20	2e-07	3.61e-05
AD	EN_L6_IT_1	TMEM241	-0.11	0.05	-2.16	0.0309	0.321
AD	EN_L6_IT_2	TMEM241	-0.07	0.05	-1.47	0.142	0.677
AD	Endo	TMEM241	-0.10	0.43	-0.23	0.815	0.973
AD	IN_ADARB2	TMEM241	-0.03	0.05	-0.57	0.571	0.855
AD	IN_LAMP5_LHX6	TMEM241	0.10	0.06	1.58	0.113	0.605
AD	IN_LAMP5_RELN	TMEM241	0.07	0.06	1.22	0.223	0.697
AD	IN_PVALB	TMEM241	-0.01	0.04	-0.35	0.724	0.933
AD	IN_PVALB_CHC	TMEM241	-0.06	0.08	-0.72	0.474	0.842
AD	IN_SST	TMEM241	-0.04	0.04	-0.93	0.35	0.802
AD	IN_VIP	TMEM241	0.02	0.04	0.48	0.631	0.848
AD	Micro	TMEM241	-0.02	0.04	-0.49	0.626	0.844
AD	OPC	TMEM241	-0.22	0.06	-3.60	0.000322	0.0407
AD	Oligo	TMEM241	-0.02	0.04	-0.47	0.636	0.819
AD	PC	TMEM241	-0.12	0.13	-0.94	0.347	0.934
AD	PVM	TMEM241	-0.25	0.14	-1.76	0.0792	0.709
AD	VLMC	TMEM241	0.27	0.16	1.67	0.0943	0.38
AD	Astro	TMEM242	0.06	0.04	1.45	0.146	0.318
AD	EN_L2_3_IT	TMEM242	0.08	0.03	2.62	0.00873	0.0759
AD	EN_L3_5_IT_1	TMEM242	0.03	0.05	0.64	0.522	0.782
AD	EN_L3_5_IT_2	TMEM242	0.03	0.04	0.80	0.423	0.697
AD	EN_L3_5_IT_3	TMEM242	0.12	0.04	3.36	0.000778	0.0105
AD	EN_L5_6_NP	TMEM242	0.06	0.08	0.72	0.473	0.88
AD	EN_L5_ET	TMEM242	-0.37	0.49	-0.76	0.447	0.999
AD	EN_L6B	TMEM242	-0.04	0.07	-0.51	0.611	0.859
AD	EN_L6_CT	TMEM242	-0.05	0.06	-0.76	0.448	0.772
AD	EN_L6_IT_1	TMEM242	0.05	0.06	0.83	0.405	0.8
AD	EN_L6_IT_2	TMEM242	-0.06	0.07	-0.78	0.436	0.879
AD	Endo	TMEM242	-0.49	0.27	-1.81	0.0707	0.519
AD	IN_ADARB2	TMEM242	0.11	0.06	1.80	0.0716	0.407
AD	IN_LAMP5_LHX6	TMEM242	0.03	0.07	0.49	0.625	0.929
AD	IN_LAMP5_RELN	TMEM242	0.02	0.06	0.34	0.734	0.938
AD	IN_PVALB	TMEM242	0.05	0.04	1.14	0.255	0.703
AD	IN_PVALB_CHC	TMEM242	0.04	0.07	0.50	0.618	0.906
AD	IN_SST	TMEM242	0.04	0.05	0.74	0.462	0.86
AD	IN_VIP	TMEM242	0.05	0.04	1.27	0.205	0.515
AD	Micro	TMEM242	0.05	0.05	1.03	0.305	0.595
AD	OPC	TMEM242	0.10	0.04	2.35	0.0188	0.245
AD	Oligo	TMEM242	0.11	0.03	3.41	0.000647	0.011
AD	PC	TMEM242	-0.17	0.36	-0.47	0.639	0.98
AD	Astro	TMEM243	0.11	0.05	2.10	0.0353	0.123
AD	EN_L2_3_IT	TMEM243	-0.01	0.05	-0.12	0.907	0.959
AD	EN_L3_5_IT_1	TMEM243	0.06	0.09	0.68	0.498	0.768
AD	EN_L3_5_IT_2	TMEM243	0.06	0.06	1.07	0.287	0.575
AD	EN_L3_5_IT_3	TMEM243	0.10	0.06	1.73	0.0834	0.256
AD	EN_L5_6_NP	TMEM243	-0.05	0.10	-0.53	0.597	0.922
AD	EN_L6B	TMEM243	0.10	0.35	0.27	0.785	0.925
AD	EN_L6_CT	TMEM243	0.00	0.09	0.00	0.998	1
AD	EN_L6_IT_1	TMEM243	0.02	0.07	0.31	0.754	0.942
AD	EN_L6_IT_2	TMEM243	0.04	0.12	0.33	0.743	0.957
AD	Endo	TMEM243	-0.00	0.10	-0.02	0.985	0.998
AD	IN_ADARB2	TMEM243	-0.01	0.08	-0.08	0.932	0.983
AD	IN_LAMP5_LHX6	TMEM243	0.14	0.09	1.52	0.128	0.629
AD	IN_LAMP5_RELN	TMEM243	0.15	0.09	1.65	0.0981	0.547
AD	IN_PVALB	TMEM243	-0.02	0.05	-0.40	0.686	0.925
AD	IN_PVALB_CHC	TMEM243	0.21	0.34	0.63	0.531	0.868
AD	IN_SST	TMEM243	-0.16	0.06	-2.81	0.00494	0.153
AD	IN_VIP	TMEM243	0.01	0.05	0.12	0.903	0.964
AD	Micro	TMEM243	0.03	0.05	0.54	0.587	0.819
AD	OPC	TMEM243	0.06	0.06	1.11	0.268	0.672
AD	Oligo	TMEM243	0.16	0.05	3.08	0.00205	0.023
AD	EN_L2_3_IT	TMEM244	0.20	0.11	1.88	0.0599	0.233
AD	EN_L6_IT_1	TMEM244	-0.03	0.09	-0.33	0.741	0.938
AD	EN_L6_IT_2	TMEM244	0.17	0.08	2.15	0.0316	0.461
AD	IN_VIP	TMEM244	-0.03	0.10	-0.32	0.747	0.902
AD	Oligo	TMEM244	-0.20	0.09	-2.20	0.0276	0.125
AD	Adaptive	TMEM245	-0.04	0.17	-0.27	0.789	0.983
AD	Astro	TMEM245	0.11	0.03	3.88	0.000103	0.00182
AD	EN_L2_3_IT	TMEM245	0.01	0.02	0.64	0.519	0.756
AD	EN_L3_5_IT_1	TMEM245	0.03	0.03	0.98	0.329	0.634
AD	EN_L3_5_IT_2	TMEM245	0.04	0.03	1.64	0.102	0.337
AD	EN_L3_5_IT_3	TMEM245	0.10	0.03	3.67	0.000244	0.00451
AD	EN_L5_6_NP	TMEM245	0.08	0.04	1.85	0.0644	0.541
AD	EN_L5_ET	TMEM245	-0.38	0.28	-1.39	0.165	0.999
AD	EN_L6B	TMEM245	0.10	0.04	2.38	0.0175	0.178
AD	EN_L6_CT	TMEM245	-0.00	0.03	-0.08	0.938	0.982
AD	EN_L6_IT_1	TMEM245	0.04	0.04	1.06	0.29	0.729
AD	EN_L6_IT_2	TMEM245	0.06	0.06	1.02	0.309	0.812
AD	Endo	TMEM245	-0.08	0.08	-1.04	0.297	0.809
AD	IN_ADARB2	TMEM245	0.03	0.03	0.86	0.39	0.764
AD	IN_LAMP5_LHX6	TMEM245	0.04	0.04	1.04	0.296	0.787
AD	IN_LAMP5_RELN	TMEM245	0.10	0.03	2.96	0.00303	0.103
AD	IN_PVALB	TMEM245	0.02	0.03	0.67	0.506	0.858
AD	IN_PVALB_CHC	TMEM245	0.00	0.04	0.07	0.946	0.989
AD	IN_SST	TMEM245	0.01	0.03	0.48	0.631	0.915
AD	IN_VIP	TMEM245	0.01	0.02	0.45	0.654	0.859
AD	Micro	TMEM245	0.07	0.04	2.05	0.0401	0.186
AD	OPC	TMEM245	0.02	0.03	0.65	0.517	0.832
AD	Oligo	TMEM245	0.04	0.02	1.53	0.126	0.324
AD	PC	TMEM245	0.10	0.08	1.26	0.207	0.898
AD	PVM	TMEM245	0.06	0.12	0.50	0.62	0.921
AD	SMC	TMEM245	0.18	0.59	0.31	0.759	0.995
AD	VLMC	TMEM245	0.03	0.07	0.38	0.701	0.895
AD	Astro	TMEM248	0.01	0.04	0.33	0.743	0.86
AD	EN_L2_3_IT	TMEM248	0.07	0.03	2.14	0.0322	0.16
AD	EN_L3_5_IT_1	TMEM248	0.07	0.05	1.42	0.156	0.442
AD	EN_L3_5_IT_2	TMEM248	0.01	0.04	0.26	0.796	0.921
AD	EN_L3_5_IT_3	TMEM248	0.03	0.04	0.70	0.485	0.71
AD	EN_L5_6_NP	TMEM248	0.06	0.06	0.99	0.321	0.81
AD	EN_L5_ET	TMEM248	-0.17	0.40	-0.43	0.667	0.999
AD	EN_L6B	TMEM248	0.03	0.06	0.45	0.653	0.874
AD	EN_L6_CT	TMEM248	0.02	0.05	0.34	0.736	0.923
AD	EN_L6_IT_1	TMEM248	0.02	0.05	0.47	0.639	0.904
AD	EN_L6_IT_2	TMEM248	0.01	0.06	0.21	0.832	0.975
AD	Endo	TMEM248	0.08	0.23	0.35	0.725	0.961
AD	IN_ADARB2	TMEM248	0.06	0.05	1.18	0.238	0.649
AD	IN_LAMP5_LHX6	TMEM248	0.06	0.07	0.87	0.384	0.837
AD	IN_LAMP5_RELN	TMEM248	0.06	0.05	1.28	0.2	0.677
AD	IN_PVALB	TMEM248	-0.03	0.04	-0.74	0.458	0.837
AD	IN_PVALB_CHC	TMEM248	-0.03	0.07	-0.41	0.679	0.922
AD	IN_SST	TMEM248	-0.05	0.04	-1.12	0.265	0.748
AD	IN_VIP	TMEM248	-0.02	0.04	-0.56	0.578	0.819
AD	Micro	TMEM248	0.03	0.04	0.88	0.381	0.668
AD	OPC	TMEM248	0.04	0.04	1.02	0.307	0.703
AD	Oligo	TMEM248	-0.00	0.02	-0.15	0.884	0.949
AD	PC	TMEM248	-0.01	0.31	-0.03	0.975	0.998
AD	Astro	TMEM25	0.03	0.04	0.65	0.513	0.696
AD	EN_L2_3_IT	TMEM25	0.07	0.03	2.17	0.0299	0.154
AD	EN_L3_5_IT_1	TMEM25	0.02	0.05	0.31	0.755	0.903
AD	EN_L3_5_IT_2	TMEM25	-0.02	0.04	-0.46	0.648	0.844
AD	EN_L3_5_IT_3	TMEM25	0.01	0.04	0.15	0.882	0.946
AD	EN_L5_6_NP	TMEM25	0.12	0.07	1.73	0.0829	0.579
AD	EN_L6B	TMEM25	0.09	0.07	1.32	0.185	0.547
AD	EN_L6_CT	TMEM25	0.01	0.06	0.11	0.911	0.977
AD	EN_L6_IT_1	TMEM25	0.06	0.06	1.00	0.315	0.747
AD	EN_L6_IT_2	TMEM25	-0.08	0.08	-1.09	0.277	0.792
AD	IN_ADARB2	TMEM25	0.01	0.06	0.15	0.883	0.966
AD	IN_LAMP5_LHX6	TMEM25	0.14	0.07	1.88	0.0604	0.495
AD	IN_LAMP5_RELN	TMEM25	0.03	0.06	0.49	0.626	0.909
AD	IN_PVALB	TMEM25	-0.02	0.04	-0.52	0.601	0.899
AD	IN_PVALB_CHC	TMEM25	0.07	0.08	0.93	0.354	0.777
AD	IN_SST	TMEM25	-0.07	0.05	-1.38	0.169	0.659
AD	IN_VIP	TMEM25	0.06	0.04	1.54	0.123	0.404
AD	Micro	TMEM25	0.05	0.09	0.51	0.607	0.831
AD	OPC	TMEM25	-0.01	0.06	-0.13	0.895	0.972
AD	Oligo	TMEM25	0.06	0.04	1.57	0.117	0.31
AD	Astro	TMEM250	-0.08	0.06	-1.22	0.221	0.414
AD	EN_L2_3_IT	TMEM250	0.12	0.06	2.03	0.0428	0.19
AD	EN_L3_5_IT_1	TMEM250	0.05	0.09	0.53	0.595	0.823
AD	EN_L3_5_IT_2	TMEM250	0.02	0.06	0.27	0.784	0.914
AD	EN_L3_5_IT_3	TMEM250	-0.02	0.08	-0.26	0.792	0.904
AD	EN_L6_IT_1	TMEM250	0.20	0.35	0.56	0.575	0.881
AD	IN_PVALB	TMEM250	0.16	0.08	2.06	0.0398	0.336
AD	IN_SST	TMEM250	-0.02	0.10	-0.25	0.806	0.964
AD	IN_VIP	TMEM250	-0.11	0.08	-1.42	0.156	0.454
AD	OPC	TMEM250	0.00	0.08	0.01	0.994	0.998
AD	Oligo	TMEM250	0.00	0.04	0.10	0.917	0.966
AD	Astro	TMEM254	0.02	0.03	0.51	0.613	0.771
AD	EN_L2_3_IT	TMEM254	-0.02	0.03	-0.54	0.588	0.797
AD	EN_L3_5_IT_1	TMEM254	0.02	0.05	0.37	0.71	0.882
AD	EN_L3_5_IT_2	TMEM254	0.03	0.05	0.71	0.48	0.742
AD	EN_L3_5_IT_3	TMEM254	-0.02	0.05	-0.43	0.668	0.834
AD	EN_L5_6_NP	TMEM254	-0.18	0.07	-2.50	0.0125	0.315
AD	EN_L5_ET	TMEM254	0.77	0.64	1.21	0.227	0.999
AD	EN_L6B	TMEM254	0.03	0.07	0.40	0.692	0.891
AD	EN_L6_CT	TMEM254	-0.01	0.06	-0.08	0.932	0.982
AD	EN_L6_IT_1	TMEM254	-0.01	0.06	-0.17	0.864	0.971
AD	EN_L6_IT_2	TMEM254	-0.03	0.08	-0.41	0.685	0.949
AD	IN_ADARB2	TMEM254	-0.05	0.07	-0.71	0.48	0.813
AD	IN_LAMP5_LHX6	TMEM254	-0.12	0.08	-1.50	0.135	0.643
AD	IN_LAMP5_RELN	TMEM254	-0.01	0.08	-0.08	0.936	0.986
AD	IN_PVALB	TMEM254	-0.02	0.04	-0.40	0.692	0.925
AD	IN_PVALB_CHC	TMEM254	0.26	0.10	2.66	0.0078	0.148
AD	IN_SST	TMEM254	-0.04	0.06	-0.61	0.544	0.886
AD	IN_VIP	TMEM254	-0.02	0.04	-0.49	0.625	0.845
AD	Micro	TMEM254	0.09	0.08	1.11	0.268	0.555
AD	OPC	TMEM254	-0.05	0.05	-0.89	0.376	0.756
AD	Oligo	TMEM254	-0.06	0.04	-1.67	0.095	0.272
AD	Astro	TMEM255A	0.40	0.11	3.60	0.000319	0.00429
AD	IN_LAMP5_LHX6	TMEM255A	0.13	0.08	1.76	0.0781	0.544
AD	IN_PVALB	TMEM255A	0.25	0.13	1.88	0.0595	0.403
AD	IN_PVALB_CHC	TMEM255A	0.51	0.14	3.70	0.000214	0.0144
AD	IN_SST	TMEM255A	0.19	0.10	1.79	0.073	0.507
AD	Micro	TMEM255A	0.37	0.15	2.56	0.0104	0.0771
AD	OPC	TMEM255A	0.16	0.04	3.74	0.000187	0.0319
AD	Oligo	TMEM255A	0.31	0.07	4.55	5.27e-06	0.000436
AD	Astro	TMEM255B	-0.06	0.10	-0.59	0.556	0.731
AD	EN_L2_3_IT	TMEM255B	0.01	0.12	0.06	0.955	0.981
AD	EN_L6_CT	TMEM255B	-0.39	0.13	-3.10	0.00196	0.0376
AD	EN_L6_IT_1	TMEM255B	-0.73	0.42	-1.75	0.0801	0.476
AD	Micro	TMEM255B	-0.04	0.07	-0.52	0.606	0.831
AD	Astro	TMEM256-PLSCR3	-0.11	0.06	-1.82	0.0694	0.194
AD	EN_L2_3_IT	TMEM256-PLSCR3	-0.12	0.07	-1.76	0.0777	0.274
AD	EN_L3_5_IT_2	TMEM256-PLSCR3	-0.06	0.09	-0.65	0.517	0.766
AD	EN_L3_5_IT_3	TMEM256-PLSCR3	-0.07	0.08	-0.87	0.384	0.627
AD	IN_PVALB	TMEM256-PLSCR3	0.02	0.09	0.25	0.806	0.955
AD	IN_VIP	TMEM256-PLSCR3	-0.17	0.08	-2.14	0.0323	0.202
AD	Oligo	TMEM256-PLSCR3	-0.03	0.05	-0.50	0.618	0.806
AD	Astro	TMEM258	0.05	0.05	1.17	0.242	0.44
AD	EN_L2_3_IT	TMEM258	-0.01	0.04	-0.13	0.893	0.952
AD	EN_L3_5_IT_1	TMEM258	-0.10	0.08	-1.32	0.185	0.479
AD	EN_L3_5_IT_2	TMEM258	-0.02	0.06	-0.42	0.671	0.858
AD	EN_L3_5_IT_3	TMEM258	-0.05	0.05	-0.98	0.326	0.574
AD	EN_L5_6_NP	TMEM258	-0.60	0.32	-1.86	0.0627	0.539
AD	EN_L6B	TMEM258	-0.47	0.40	-1.19	0.234	0.602
AD	EN_L6_CT	TMEM258	-0.01	0.30	-0.02	0.981	0.995
AD	EN_L6_IT_1	TMEM258	-0.09	0.09	-1.01	0.312	0.744
AD	IN_ADARB2	TMEM258	0.03	0.08	0.39	0.699	0.902
AD	IN_LAMP5_RELN	TMEM258	-0.00	0.08	-0.05	0.96	0.992
AD	IN_PVALB	TMEM258	-0.04	0.06	-0.60	0.547	0.876
AD	IN_SST	TMEM258	0.02	0.07	0.26	0.798	0.962
AD	IN_VIP	TMEM258	-0.05	0.05	-0.88	0.377	0.685
AD	Micro	TMEM258	0.02	0.07	0.28	0.778	0.912
AD	OPC	TMEM258	0.04	0.05	0.80	0.425	0.784
AD	Oligo	TMEM258	-0.08	0.05	-1.70	0.0886	0.261
AD	Astro	TMEM259	-0.11	0.04	-2.59	0.00948	0.0502
AD	EN_L2_3_IT	TMEM259	-0.13	0.04	-3.05	0.00227	0.0344
AD	EN_L3_5_IT_1	TMEM259	-0.12	0.05	-2.20	0.028	0.175
AD	EN_L3_5_IT_2	TMEM259	-0.10	0.04	-2.35	0.0187	0.122
AD	EN_L3_5_IT_3	TMEM259	-0.11	0.04	-2.55	0.0108	0.0679
AD	EN_L5_6_NP	TMEM259	-0.08	0.07	-1.20	0.231	0.743
AD	EN_L5_ET	TMEM259	0.74	0.42	1.76	0.0778	0.999
AD	EN_L6B	TMEM259	-0.12	0.07	-1.77	0.0773	0.369
AD	EN_L6_CT	TMEM259	-0.10	0.06	-1.59	0.113	0.425
AD	EN_L6_IT_1	TMEM259	-0.12	0.07	-1.79	0.074	0.461
AD	EN_L6_IT_2	TMEM259	-0.12	0.08	-1.56	0.12	0.651
AD	Endo	TMEM259	-0.08	0.25	-0.33	0.744	0.961
AD	IN_ADARB2	TMEM259	-0.10	0.06	-1.67	0.0953	0.456
AD	IN_LAMP5_LHX6	TMEM259	-0.05	0.07	-0.71	0.477	0.885
AD	IN_LAMP5_RELN	TMEM259	-0.09	0.06	-1.49	0.135	0.598
AD	IN_PVALB	TMEM259	-0.10	0.05	-2.06	0.0398	0.336
AD	IN_PVALB_CHC	TMEM259	-0.09	0.08	-1.20	0.231	0.683
AD	IN_SST	TMEM259	-0.09	0.06	-1.57	0.116	0.594
AD	IN_VIP	TMEM259	-0.14	0.05	-3.07	0.00216	0.0438
AD	Micro	TMEM259	-0.17	0.05	-3.53	0.00042	0.00764
AD	OPC	TMEM259	-0.13	0.04	-3.01	0.0026	0.109
AD	Oligo	TMEM259	-0.10	0.03	-2.95	0.00313	0.0305
AD	PC	TMEM259	0.08	0.32	0.26	0.795	0.988
AD	EN_L2_3_IT	TMEM26	0.51	0.09	5.92	3.3e-09	2.82e-06
AD	EN_L3_5_IT_1	TMEM26	0.26	0.48	0.55	0.585	0.818
AD	EN_L3_5_IT_3	TMEM26	0.31	0.14	2.29	0.0217	0.108
AD	EN_L6_IT_1	TMEM26	-0.06	0.45	-0.13	0.893	0.978
AD	IN_LAMP5_RELN	TMEM26	0.16	0.13	1.24	0.215	0.691
AD	IN_PVALB	TMEM26	-0.02	0.08	-0.29	0.774	0.946
AD	Oligo	TMEM26	0.28	0.17	1.65	0.0989	0.279
AD	Astro	TMEM260	-0.01	0.03	-0.49	0.624	0.779
AD	EN_L2_3_IT	TMEM260	0.00	0.03	0.03	0.973	0.988
AD	EN_L3_5_IT_1	TMEM260	0.03	0.04	0.78	0.433	0.722
AD	EN_L3_5_IT_2	TMEM260	0.04	0.03	1.18	0.239	0.527
AD	EN_L3_5_IT_3	TMEM260	0.04	0.03	1.22	0.223	0.462
AD	EN_L5_6_NP	TMEM260	-0.04	0.05	-0.84	0.4	0.847
AD	EN_L5_ET	TMEM260	-0.55	0.31	-1.77	0.0767	0.999
AD	EN_L6B	TMEM260	0.02	0.05	0.44	0.663	0.877
AD	EN_L6_CT	TMEM260	0.04	0.04	0.95	0.34	0.696
AD	EN_L6_IT_1	TMEM260	-0.01	0.04	-0.34	0.731	0.935
AD	EN_L6_IT_2	TMEM260	0.04	0.05	0.77	0.44	0.879
AD	Endo	TMEM260	-0.11	0.09	-1.20	0.229	0.77
AD	IN_ADARB2	TMEM260	-0.03	0.04	-0.62	0.533	0.836
AD	IN_LAMP5_LHX6	TMEM260	0.07	0.05	1.35	0.177	0.698
AD	IN_LAMP5_RELN	TMEM260	0.01	0.04	0.18	0.861	0.97
AD	IN_PVALB	TMEM260	0.04	0.03	1.14	0.252	0.702
AD	IN_PVALB_CHC	TMEM260	-0.01	0.06	-0.22	0.827	0.96
AD	IN_SST	TMEM260	0.05	0.04	1.47	0.141	0.63
AD	IN_VIP	TMEM260	-0.00	0.03	-0.03	0.974	0.99
AD	Micro	TMEM260	0.06	0.03	1.85	0.0646	0.248
AD	OPC	TMEM260	0.01	0.03	0.47	0.64	0.885
AD	Oligo	TMEM260	0.01	0.02	0.38	0.701	0.857
AD	PC	TMEM260	-0.12	0.11	-1.08	0.282	0.919
AD	PVM	TMEM260	0.29	0.13	2.28	0.0225	0.549
AD	VLMC	TMEM260	0.05	0.09	0.55	0.586	0.838
AD	Oligo	TMEM262	0.05	0.09	0.49	0.626	0.812
AD	Astro	TMEM263	-0.03	0.04	-0.88	0.381	0.583
AD	EN_L2_3_IT	TMEM263	0.04	0.03	1.12	0.264	0.538
AD	EN_L3_5_IT_1	TMEM263	0.05	0.05	1.10	0.27	0.577
AD	EN_L3_5_IT_2	TMEM263	0.07	0.04	1.81	0.0697	0.272
AD	EN_L3_5_IT_3	TMEM263	0.02	0.04	0.43	0.67	0.835
AD	EN_L5_6_NP	TMEM263	0.14	0.07	2.05	0.0408	0.473
AD	EN_L6B	TMEM263	0.02	0.08	0.20	0.844	0.95
AD	EN_L6_CT	TMEM263	-0.08	0.07	-1.16	0.245	0.607
AD	EN_L6_IT_1	TMEM263	0.07	0.06	1.08	0.281	0.723
AD	EN_L6_IT_2	TMEM263	-0.02	0.08	-0.30	0.761	0.961
AD	Endo	TMEM263	-0.20	0.26	-0.80	0.425	0.872
AD	IN_ADARB2	TMEM263	-0.03	0.06	-0.54	0.589	0.863
AD	IN_LAMP5_LHX6	TMEM263	0.05	0.08	0.64	0.52	0.899
AD	IN_LAMP5_RELN	TMEM263	0.00	0.06	0.02	0.984	0.997
AD	IN_PVALB	TMEM263	-0.02	0.04	-0.55	0.583	0.892
AD	IN_PVALB_CHC	TMEM263	0.18	0.07	2.63	0.00863	0.158
AD	IN_SST	TMEM263	0.04	0.05	0.90	0.367	0.811
AD	IN_VIP	TMEM263	-0.00	0.04	-0.03	0.972	0.989
AD	Micro	TMEM263	0.02	0.06	0.35	0.726	0.891
AD	OPC	TMEM263	-0.02	0.03	-0.66	0.508	0.828
AD	Oligo	TMEM263	-0.00	0.03	-0.12	0.906	0.961
AD	PC	TMEM263	-0.02	0.36	-0.04	0.966	0.998
AD	Astro	TMEM266	-0.28	0.06	-4.57	4.81e-06	0.000185
AD	EN_L2_3_IT	TMEM266	-0.12	0.04	-3.18	0.00147	0.0269
AD	EN_L3_5_IT_1	TMEM266	-0.03	0.05	-0.55	0.58	0.815
AD	EN_L3_5_IT_2	TMEM266	-0.09	0.04	-2.64	0.00818	0.0706
AD	EN_L3_5_IT_3	TMEM266	-0.06	0.03	-1.75	0.0795	0.248
AD	EN_L5_6_NP	TMEM266	-0.04	0.06	-0.71	0.475	0.88
AD	EN_L5_ET	TMEM266	-0.57	0.43	-1.33	0.184	0.999
AD	EN_L6B	TMEM266	-0.09	0.06	-1.52	0.128	0.463
AD	EN_L6_CT	TMEM266	-0.10	0.05	-1.86	0.0624	0.314
AD	EN_L6_IT_1	TMEM266	-0.14	0.06	-2.33	0.0197	0.262
AD	EN_L6_IT_2	TMEM266	-0.18	0.08	-2.26	0.0236	0.431
AD	IN_ADARB2	TMEM266	-0.13	0.06	-2.10	0.0356	0.31
AD	IN_LAMP5_LHX6	TMEM266	-0.04	0.07	-0.53	0.597	0.927
AD	IN_LAMP5_RELN	TMEM266	-0.02	0.06	-0.39	0.698	0.929
AD	IN_PVALB	TMEM266	0.03	0.04	0.68	0.498	0.855
AD	IN_PVALB_CHC	TMEM266	-0.02	0.08	-0.31	0.755	0.945
AD	IN_SST	TMEM266	-0.06	0.05	-1.15	0.249	0.733
AD	IN_VIP	TMEM266	-0.12	0.04	-2.84	0.00446	0.0685
AD	Micro	TMEM266	-0.17	0.08	-2.09	0.0362	0.176
AD	OPC	TMEM266	-0.23	0.07	-3.22	0.0013	0.0829
AD	Oligo	TMEM266	-0.22	0.06	-3.69	0.00022	0.00546
AD	Astro	TMEM267	0.06	0.04	1.71	0.0865	0.225
AD	EN_L2_3_IT	TMEM267	-0.02	0.03	-0.77	0.438	0.695
AD	EN_L3_5_IT_1	TMEM267	-0.03	0.05	-0.59	0.556	0.803
AD	EN_L3_5_IT_2	TMEM267	-0.04	0.04	-1.09	0.274	0.563
AD	EN_L3_5_IT_3	TMEM267	-0.03	0.04	-0.92	0.359	0.602
AD	EN_L5_6_NP	TMEM267	-0.08	0.07	-1.20	0.23	0.742
AD	EN_L5_ET	TMEM267	-0.27	0.47	-0.58	0.565	0.999
AD	EN_L6B	TMEM267	-0.09	0.07	-1.35	0.179	0.538
AD	EN_L6_CT	TMEM267	-0.08	0.06	-1.43	0.153	0.49
AD	EN_L6_IT_1	TMEM267	-0.05	0.06	-0.93	0.353	0.772
AD	EN_L6_IT_2	TMEM267	-0.02	0.07	-0.35	0.724	0.951
AD	Endo	TMEM267	-0.16	0.25	-0.65	0.513	0.906
AD	IN_ADARB2	TMEM267	0.09	0.06	1.48	0.14	0.532
AD	IN_LAMP5_LHX6	TMEM267	0.03	0.08	0.41	0.679	0.944
AD	IN_LAMP5_RELN	TMEM267	-0.01	0.06	-0.12	0.902	0.979
AD	IN_PVALB	TMEM267	-0.01	0.04	-0.20	0.844	0.965
AD	IN_PVALB_CHC	TMEM267	-0.05	0.08	-0.64	0.525	0.867
AD	IN_SST	TMEM267	-0.02	0.05	-0.33	0.739	0.948
AD	IN_VIP	TMEM267	-0.05	0.04	-1.21	0.227	0.54
AD	Micro	TMEM267	-0.05	0.05	-0.86	0.39	0.674
AD	OPC	TMEM267	0.01	0.03	0.35	0.727	0.916
AD	Oligo	TMEM267	-0.02	0.03	-0.76	0.446	0.681
AD	PC	TMEM267	0.05	0.34	0.14	0.892	0.99
AD	Astro	TMEM268	-0.01	0.04	-0.38	0.701	0.833
AD	EN_L2_3_IT	TMEM268	0.05	0.03	1.46	0.145	0.388
AD	EN_L3_5_IT_1	TMEM268	0.08	0.06	1.42	0.156	0.441
AD	EN_L3_5_IT_2	TMEM268	0.04	0.04	1.19	0.232	0.52
AD	EN_L3_5_IT_3	TMEM268	0.02	0.03	0.67	0.504	0.723
AD	EN_L5_6_NP	TMEM268	-0.07	0.06	-1.20	0.229	0.741
AD	EN_L5_ET	TMEM268	-0.03	0.41	-0.07	0.946	0.999
AD	EN_L6B	TMEM268	-0.04	0.06	-0.70	0.482	0.793
AD	EN_L6_CT	TMEM268	-0.02	0.05	-0.45	0.651	0.885
AD	EN_L6_IT_1	TMEM268	-0.06	0.05	-1.15	0.251	0.7
AD	EN_L6_IT_2	TMEM268	0.00	0.06	0.02	0.988	0.997
AD	IN_ADARB2	TMEM268	-0.03	0.06	-0.48	0.632	0.88
AD	IN_LAMP5_LHX6	TMEM268	0.02	0.08	0.21	0.833	0.974
AD	IN_LAMP5_RELN	TMEM268	0.04	0.06	0.58	0.564	0.888
AD	IN_PVALB	TMEM268	-0.01	0.04	-0.27	0.787	0.951
AD	IN_PVALB_CHC	TMEM268	-0.00	0.08	-0.04	0.965	0.992
AD	IN_SST	TMEM268	0.00	0.06	0.02	0.983	0.997
AD	IN_VIP	TMEM268	-0.01	0.04	-0.27	0.785	0.916
AD	Micro	TMEM268	0.11	0.05	2.08	0.0376	0.179
AD	OPC	TMEM268	0.03	0.04	0.68	0.494	0.823
AD	Oligo	TMEM268	0.06	0.04	1.65	0.0994	0.28
AD	Astro	TMEM269	-0.13	0.10	-1.34	0.18	0.365
AD	EN_L2_3_IT	TMEM269	-0.13	0.08	-1.62	0.105	0.329
AD	EN_L3_5_IT_2	TMEM269	-0.12	0.10	-1.24	0.214	0.499
AD	EN_L3_5_IT_3	TMEM269	0.00	0.11	0.01	0.992	0.997
AD	IN_PVALB	TMEM269	-0.02	0.10	-0.25	0.802	0.953
AD	IN_VIP	TMEM269	-0.29	0.35	-0.81	0.416	0.715
AD	Oligo	TMEM269	-0.16	0.07	-2.34	0.0192	0.0987
AD	EN_L2_3_IT	TMEM271	0.03	0.05	0.61	0.542	0.772
AD	EN_L3_5_IT_2	TMEM271	-0.01	0.07	-0.08	0.934	0.977
AD	EN_L3_5_IT_3	TMEM271	-0.06	0.07	-0.87	0.383	0.627
AD	EN_L6B	TMEM271	0.25	0.41	0.62	0.536	0.821
AD	EN_L6_CT	TMEM271	-0.27	0.30	-0.88	0.381	0.726
AD	EN_L6_IT_1	TMEM271	0.03	0.09	0.32	0.75	0.94
AD	IN_ADARB2	TMEM271	-0.02	0.09	-0.18	0.858	0.959
AD	IN_LAMP5_RELN	TMEM271	-0.04	0.11	-0.42	0.676	0.924
AD	IN_PVALB	TMEM271	-0.00	0.07	-0.01	0.993	0.999
AD	IN_SST	TMEM271	-0.07	0.08	-0.93	0.35	0.802
AD	IN_VIP	TMEM271	-0.07	0.07	-1.00	0.318	0.636
AD	OPC	TMEM271	-0.01	0.08	-0.12	0.901	0.974
AD	Oligo	TMEM271	0.06	0.08	0.70	0.482	0.711
AD	Micro	TMEM273	-0.24	0.08	-3.12	0.00181	0.0225
AD	Oligo	TMEM273	0.10	0.06	1.76	0.0784	0.241
AD	EN_L2_3_IT	TMEM275	0.11	0.09	1.21	0.228	0.499
AD	EN_L3_5_IT_2	TMEM275	0.06	0.09	0.61	0.539	0.779
AD	EN_L5_6_NP	TMEM275	0.02	0.32	0.07	0.947	0.994
AD	EN_L6_CT	TMEM275	-0.10	0.11	-0.97	0.332	0.69
AD	Astro	TMEM30A	-0.06	0.03	-1.74	0.0818	0.217
AD	EN_L2_3_IT	TMEM30A	0.12	0.04	2.85	0.0043	0.0505
AD	EN_L3_5_IT_1	TMEM30A	0.11	0.04	2.43	0.0149	0.12
AD	EN_L3_5_IT_2	TMEM30A	0.05	0.04	1.22	0.221	0.508
AD	EN_L3_5_IT_3	TMEM30A	0.13	0.04	3.31	0.000918	0.0118
AD	EN_L5_6_NP	TMEM30A	0.16	0.06	2.82	0.00479	0.219
AD	EN_L5_ET	TMEM30A	0.17	0.39	0.42	0.671	0.999
AD	EN_L6B	TMEM30A	0.16	0.05	2.95	0.00321	0.0692
AD	EN_L6_CT	TMEM30A	-0.00	0.05	-0.05	0.957	0.987
AD	EN_L6_IT_1	TMEM30A	0.06	0.06	1.00	0.315	0.747
AD	EN_L6_IT_2	TMEM30A	0.03	0.06	0.51	0.608	0.929
AD	Endo	TMEM30A	-0.10	0.08	-1.27	0.204	0.745
AD	IN_ADARB2	TMEM30A	0.05	0.05	1.16	0.248	0.658
AD	IN_LAMP5_LHX6	TMEM30A	0.00	0.06	0.03	0.973	0.995
AD	IN_LAMP5_RELN	TMEM30A	-0.01	0.05	-0.17	0.863	0.97
AD	IN_PVALB	TMEM30A	0.04	0.04	1.08	0.282	0.727
AD	IN_PVALB_CHC	TMEM30A	0.01	0.06	0.18	0.855	0.969
AD	IN_SST	TMEM30A	0.07	0.04	1.57	0.117	0.594
AD	IN_VIP	TMEM30A	0.05	0.03	1.48	0.14	0.428
AD	Micro	TMEM30A	0.08	0.05	1.72	0.0857	0.293
AD	OPC	TMEM30A	0.01	0.03	0.40	0.692	0.904
AD	Oligo	TMEM30A	-0.00	0.03	-0.17	0.868	0.943
AD	PC	TMEM30A	0.06	0.09	0.63	0.526	0.96
AD	VLMC	TMEM30A	0.01	0.10	0.08	0.935	0.98
AD	Astro	TMEM33	-0.08	0.04	-2.16	0.0307	0.112
AD	EN_L2_3_IT	TMEM33	0.08	0.04	2.16	0.0304	0.156
AD	EN_L3_5_IT_1	TMEM33	0.04	0.06	0.62	0.533	0.788
AD	EN_L3_5_IT_2	TMEM33	-0.04	0.04	-0.88	0.377	0.66
AD	EN_L3_5_IT_3	TMEM33	-0.04	0.04	-1.03	0.302	0.548
AD	EN_L5_6_NP	TMEM33	0.05	0.07	0.67	0.5	0.887
AD	EN_L5_ET	TMEM33	-0.37	0.50	-0.74	0.457	0.999
AD	EN_L6B	TMEM33	0.06	0.07	0.83	0.405	0.745
AD	EN_L6_CT	TMEM33	-0.07	0.06	-1.17	0.241	0.603
AD	EN_L6_IT_1	TMEM33	-0.01	0.06	-0.13	0.898	0.979
AD	EN_L6_IT_2	TMEM33	-0.03	0.07	-0.39	0.694	0.95
AD	Endo	TMEM33	0.13	0.30	0.42	0.675	0.953
AD	IN_ADARB2	TMEM33	-0.01	0.06	-0.18	0.855	0.957
AD	IN_LAMP5_LHX6	TMEM33	0.04	0.07	0.53	0.593	0.926
AD	IN_LAMP5_RELN	TMEM33	-0.04	0.06	-0.64	0.521	0.874
AD	IN_PVALB	TMEM33	0.00	0.04	0.11	0.915	0.981
AD	IN_PVALB_CHC	TMEM33	0.01	0.08	0.19	0.853	0.968
AD	IN_SST	TMEM33	-0.00	0.05	-0.03	0.974	0.997
AD	IN_VIP	TMEM33	-0.05	0.04	-1.22	0.221	0.533
AD	Micro	TMEM33	0.03	0.04	0.61	0.539	0.791
AD	OPC	TMEM33	-0.04	0.04	-1.02	0.309	0.704
AD	Oligo	TMEM33	-0.03	0.03	-0.99	0.324	0.57
AD	PC	TMEM33	-0.18	0.37	-0.50	0.616	0.98
AD	Astro	TMEM35A	0.00	0.05	0.05	0.957	0.979
AD	EN_L2_3_IT	TMEM35A	0.18	0.05	3.67	0.000246	0.00859
AD	EN_L3_5_IT_1	TMEM35A	0.10	0.07	1.58	0.114	0.375
AD	EN_L3_5_IT_2	TMEM35A	-0.01	0.05	-0.24	0.813	0.929
AD	EN_L3_5_IT_3	TMEM35A	0.18	0.05	3.45	0.000565	0.00831
AD	EN_L5_6_NP	TMEM35A	0.21	0.09	2.40	0.0165	0.348
AD	EN_L6B	TMEM35A	0.24	0.09	2.53	0.0113	0.141
AD	EN_L6_CT	TMEM35A	0.13	0.08	1.72	0.0855	0.37
AD	EN_L6_IT_1	TMEM35A	0.20	0.08	2.72	0.00657	0.152
AD	EN_L6_IT_2	TMEM35A	0.28	0.10	2.82	0.00485	0.245
AD	IN_ADARB2	TMEM35A	0.04	0.07	0.53	0.593	0.865
AD	IN_LAMP5_LHX6	TMEM35A	0.00	0.08	0.03	0.974	0.995
AD	IN_LAMP5_RELN	TMEM35A	0.06	0.07	0.91	0.362	0.802
AD	IN_PVALB	TMEM35A	0.11	0.05	2.10	0.0357	0.319
AD	IN_PVALB_CHC	TMEM35A	0.11	0.07	1.59	0.112	0.516
AD	IN_SST	TMEM35A	0.08	0.06	1.41	0.159	0.645
AD	IN_VIP	TMEM35A	-0.04	0.05	-0.94	0.349	0.664
AD	OPC	TMEM35A	0.01	0.05	0.24	0.81	0.945
AD	Oligo	TMEM35A	-0.05	0.06	-0.82	0.411	0.65
AD	Oligo	TMEM37	-0.29	0.12	-2.40	0.0166	0.0896
AD	Astro	TMEM38A	0.10	0.06	1.56	0.118	0.277
AD	EN_L2_3_IT	TMEM38A	-0.09	0.04	-2.58	0.0098	0.0809
AD	EN_L3_5_IT_1	TMEM38A	-0.06	0.06	-1.11	0.268	0.574
AD	EN_L3_5_IT_2	TMEM38A	-0.14	0.05	-2.82	0.00481	0.049
AD	EN_L3_5_IT_3	TMEM38A	-0.11	0.05	-2.42	0.0155	0.0862
AD	EN_L5_6_NP	TMEM38A	0.01	0.07	0.20	0.844	0.974
AD	EN_L5_ET	TMEM38A	0.42	0.44	0.96	0.336	0.999
AD	EN_L6B	TMEM38A	-0.15	0.07	-2.30	0.0215	0.197
AD	EN_L6_CT	TMEM38A	-0.20	0.06	-3.36	0.00079	0.0197
AD	EN_L6_IT_1	TMEM38A	-0.16	0.06	-2.50	0.0125	0.216
AD	EN_L6_IT_2	TMEM38A	-0.02	0.07	-0.25	0.8	0.972
AD	IN_ADARB2	TMEM38A	-0.03	0.06	-0.48	0.634	0.88
AD	IN_LAMP5_LHX6	TMEM38A	-0.11	0.08	-1.41	0.159	0.678
AD	IN_LAMP5_RELN	TMEM38A	0.09	0.06	1.46	0.145	0.614
AD	IN_PVALB	TMEM38A	0.05	0.04	1.21	0.227	0.672
AD	IN_PVALB_CHC	TMEM38A	-0.02	0.06	-0.28	0.782	0.949
AD	IN_SST	TMEM38A	-0.06	0.05	-1.07	0.284	0.764
AD	IN_VIP	TMEM38A	-0.00	0.04	-0.07	0.947	0.981
AD	Micro	TMEM38A	0.03	0.08	0.43	0.669	0.864
AD	OPC	TMEM38A	-0.14	0.06	-2.46	0.0141	0.22
AD	Oligo	TMEM38A	0.12	0.05	2.46	0.0139	0.0801
AD	Astro	TMEM38B	-0.12	0.06	-2.04	0.0416	0.138
AD	EN_L2_3_IT	TMEM38B	-0.02	0.04	-0.48	0.631	0.822
AD	EN_L3_5_IT_1	TMEM38B	0.04	0.08	0.54	0.587	0.818
AD	EN_L3_5_IT_2	TMEM38B	0.02	0.06	0.30	0.763	0.907
AD	EN_L3_5_IT_3	TMEM38B	-0.07	0.06	-1.17	0.242	0.486
AD	EN_L5_6_NP	TMEM38B	-0.04	0.10	-0.35	0.728	0.959
AD	EN_L6B	TMEM38B	0.12	0.08	1.42	0.155	0.506
AD	EN_L6_CT	TMEM38B	-0.21	0.08	-2.68	0.00729	0.0902
AD	EN_L6_IT_1	TMEM38B	-0.06	0.08	-0.71	0.476	0.837
AD	EN_L6_IT_2	TMEM38B	0.23	0.10	2.33	0.0198	0.415
AD	IN_ADARB2	TMEM38B	-0.11	0.06	-1.88	0.0599	0.38
AD	IN_LAMP5_LHX6	TMEM38B	-0.10	0.06	-1.60	0.111	0.6
AD	IN_LAMP5_RELN	TMEM38B	-0.09	0.06	-1.56	0.118	0.577
AD	IN_PVALB	TMEM38B	-0.01	0.04	-0.20	0.842	0.965
AD	IN_PVALB_CHC	TMEM38B	-0.16	0.08	-2.04	0.0413	0.339
AD	IN_SST	TMEM38B	-0.03	0.06	-0.49	0.621	0.911
AD	IN_VIP	TMEM38B	-0.05	0.04	-1.24	0.216	0.528
AD	Micro	TMEM38B	-0.02	0.08	-0.25	0.806	0.927
AD	OPC	TMEM38B	-0.05	0.03	-1.42	0.156	0.555
AD	Oligo	TMEM38B	-0.01	0.03	-0.47	0.642	0.823
AD	PC	TMEM38B	0.25	0.38	0.66	0.507	0.955
AD	Astro	TMEM39A	-0.16	0.05	-3.49	0.00048	0.0058
AD	EN_L2_3_IT	TMEM39A	-0.04	0.03	-1.19	0.234	0.505
AD	EN_L3_5_IT_1	TMEM39A	-0.02	0.07	-0.37	0.709	0.881
AD	EN_L3_5_IT_2	TMEM39A	0.00	0.05	0.06	0.955	0.984
AD	EN_L3_5_IT_3	TMEM39A	0.03	0.05	0.69	0.488	0.713
AD	EN_L5_6_NP	TMEM39A	0.11	0.08	1.33	0.183	0.708
AD	EN_L6B	TMEM39A	-0.04	0.08	-0.49	0.626	0.863
AD	EN_L6_CT	TMEM39A	-0.04	0.07	-0.61	0.545	0.834
AD	EN_L6_IT_1	TMEM39A	0.02	0.07	0.33	0.743	0.938
AD	EN_L6_IT_2	TMEM39A	0.03	0.09	0.34	0.733	0.954
AD	Endo	TMEM39A	-0.10	0.28	-0.35	0.729	0.961
AD	IN_ADARB2	TMEM39A	-0.16	0.07	-2.33	0.0198	0.247
AD	IN_LAMP5_LHX6	TMEM39A	0.02	0.08	0.20	0.844	0.978
AD	IN_LAMP5_RELN	TMEM39A	-0.09	0.07	-1.42	0.156	0.629
AD	IN_PVALB	TMEM39A	0.03	0.05	0.57	0.565	0.885
AD	IN_PVALB_CHC	TMEM39A	-0.30	0.09	-3.20	0.00136	0.049
AD	IN_SST	TMEM39A	-0.00	0.06	-0.06	0.951	0.992
AD	IN_VIP	TMEM39A	-0.01	0.05	-0.25	0.803	0.924
AD	Micro	TMEM39A	0.08	0.06	1.24	0.214	0.493
AD	OPC	TMEM39A	-0.03	0.04	-0.80	0.424	0.783
AD	Oligo	TMEM39A	-0.01	0.03	-0.31	0.758	0.887
AD	PC	TMEM39A	0.24	0.29	0.83	0.404	0.939
AD	PVM	TMEM39A	0.02	0.16	0.13	0.895	0.98
AD	VLMC	TMEM39A	0.80	0.37	2.14	0.0327	0.248
AD	Astro	TMEM39B	0.06	0.04	1.35	0.175	0.358
AD	EN_L2_3_IT	TMEM39B	-0.05	0.04	-1.36	0.175	0.431
AD	EN_L3_5_IT_1	TMEM39B	-0.08	0.06	-1.28	0.2	0.498
AD	EN_L3_5_IT_2	TMEM39B	-0.09	0.04	-1.98	0.0479	0.218
AD	EN_L3_5_IT_3	TMEM39B	-0.03	0.05	-0.75	0.454	0.687
AD	EN_L5_6_NP	TMEM39B	-0.01	0.09	-0.11	0.911	0.989
AD	EN_L6B	TMEM39B	-0.02	0.08	-0.31	0.753	0.916
AD	EN_L6_CT	TMEM39B	-0.01	0.07	-0.17	0.868	0.967
AD	EN_L6_IT_1	TMEM39B	-0.05	0.07	-0.77	0.44	0.821
AD	EN_L6_IT_2	TMEM39B	-0.07	0.07	-1.02	0.307	0.812
AD	IN_ADARB2	TMEM39B	0.01	0.07	0.19	0.846	0.953
AD	IN_LAMP5_LHX6	TMEM39B	0.09	0.08	1.09	0.277	0.775
AD	IN_LAMP5_RELN	TMEM39B	-0.02	0.06	-0.38	0.7	0.929
AD	IN_PVALB	TMEM39B	0.03	0.05	0.50	0.62	0.906
AD	IN_PVALB_CHC	TMEM39B	0.05	0.09	0.61	0.542	0.873
AD	IN_SST	TMEM39B	0.08	0.06	1.27	0.203	0.695
AD	IN_VIP	TMEM39B	-0.01	0.05	-0.26	0.793	0.92
AD	Micro	TMEM39B	-0.12	0.06	-1.93	0.0533	0.221
AD	OPC	TMEM39B	-0.05	0.05	-0.97	0.332	0.723
AD	Oligo	TMEM39B	-0.02	0.03	-0.62	0.533	0.747
AD	Astro	TMEM40	-0.24	0.34	-0.69	0.487	0.675
AD	EN_L2_3_IT	TMEM40	0.00	0.10	0.03	0.974	0.988
AD	Oligo	TMEM40	0.13	0.09	1.46	0.144	0.352
AD	Astro	TMEM41A	0.01	0.05	0.17	0.863	0.931
AD	EN_L2_3_IT	TMEM41A	-0.08	0.05	-1.57	0.117	0.348
AD	EN_L3_5_IT_1	TMEM41A	0.05	0.07	0.66	0.512	0.776
AD	EN_L3_5_IT_2	TMEM41A	-0.12	0.06	-2.06	0.0398	0.196
AD	EN_L3_5_IT_3	TMEM41A	-0.06	0.06	-1.01	0.313	0.562
AD	EN_L5_6_NP	TMEM41A	0.07	0.10	0.78	0.435	0.863
AD	EN_L6B	TMEM41A	-0.01	0.09	-0.12	0.905	0.974
AD	EN_L6_CT	TMEM41A	-0.02	0.09	-0.28	0.782	0.939
AD	EN_L6_IT_1	TMEM41A	-0.03	0.08	-0.34	0.731	0.935
AD	EN_L6_IT_2	TMEM41A	-0.09	0.10	-0.91	0.364	0.846
AD	IN_ADARB2	TMEM41A	-0.20	0.08	-2.51	0.012	0.197
AD	IN_LAMP5_LHX6	TMEM41A	-0.14	0.10	-1.39	0.164	0.684
AD	IN_LAMP5_RELN	TMEM41A	-0.05	0.07	-0.75	0.452	0.842
AD	IN_PVALB	TMEM41A	-0.08	0.06	-1.39	0.165	0.599
AD	IN_PVALB_CHC	TMEM41A	-0.07	0.09	-0.76	0.45	0.827
AD	IN_SST	TMEM41A	-0.17	0.07	-2.36	0.0181	0.286
AD	IN_VIP	TMEM41A	-0.08	0.06	-1.36	0.174	0.477
AD	Micro	TMEM41A	-0.11	0.06	-1.78	0.0755	0.27
AD	OPC	TMEM41A	-0.06	0.04	-1.64	0.102	0.471
AD	Oligo	TMEM41A	-0.13	0.03	-3.63	0.000287	0.00656
AD	Astro	TMEM41B	-0.23	0.04	-5.83	5.53e-09	9.22e-07
AD	EN_L2_3_IT	TMEM41B	-0.05	0.03	-1.51	0.13	0.368
AD	EN_L3_5_IT_1	TMEM41B	-0.04	0.04	-0.94	0.346	0.649
AD	EN_L3_5_IT_2	TMEM41B	-0.00	0.04	-0.00	0.999	1
AD	EN_L3_5_IT_3	TMEM41B	-0.02	0.04	-0.54	0.588	0.781
AD	EN_L5_6_NP	TMEM41B	-0.08	0.06	-1.32	0.188	0.711
AD	EN_L5_ET	TMEM41B	0.29	0.34	0.84	0.399	0.999
AD	EN_L6B	TMEM41B	-0.03	0.05	-0.56	0.578	0.844
AD	EN_L6_CT	TMEM41B	-0.03	0.05	-0.55	0.579	0.853
AD	EN_L6_IT_1	TMEM41B	-0.08	0.05	-1.68	0.0929	0.505
AD	EN_L6_IT_2	TMEM41B	-0.07	0.06	-1.24	0.213	0.744
AD	Endo	TMEM41B	-0.33	0.27	-1.21	0.224	0.766
AD	IN_ADARB2	TMEM41B	0.03	0.05	0.59	0.554	0.848
AD	IN_LAMP5_LHX6	TMEM41B	-0.01	0.05	-0.22	0.822	0.971
AD	IN_LAMP5_RELN	TMEM41B	-0.04	0.05	-0.78	0.436	0.835
AD	IN_PVALB	TMEM41B	-0.01	0.04	-0.23	0.819	0.958
AD	IN_PVALB_CHC	TMEM41B	0.01	0.06	0.15	0.882	0.976
AD	IN_SST	TMEM41B	-0.04	0.04	-0.87	0.383	0.819
AD	IN_VIP	TMEM41B	-0.03	0.04	-0.80	0.427	0.722
AD	Micro	TMEM41B	-0.14	0.05	-2.93	0.00339	0.0353
AD	OPC	TMEM41B	-0.12	0.04	-3.43	0.000611	0.0545
AD	Oligo	TMEM41B	-0.05	0.02	-2.42	0.0157	0.0866
AD	PC	TMEM41B	0.44	0.33	1.33	0.182	0.891
AD	VLMC	TMEM41B	-0.13	0.11	-1.24	0.215	0.548
AD	Astro	TMEM43	-0.03	0.06	-0.54	0.592	0.756
AD	EN_L2_3_IT	TMEM43	-0.07	0.05	-1.35	0.176	0.433
AD	EN_L3_5_IT_1	TMEM43	-0.01	0.09	-0.09	0.925	0.972
AD	EN_L3_5_IT_2	TMEM43	0.04	0.07	0.60	0.55	0.787
AD	EN_L3_5_IT_3	TMEM43	-0.06	0.07	-0.94	0.347	0.592
AD	EN_L6B	TMEM43	-0.37	0.45	-0.83	0.405	0.745
AD	EN_L6_CT	TMEM43	-0.01	0.35	-0.02	0.981	0.995
AD	EN_L6_IT_1	TMEM43	-0.14	0.08	-1.64	0.101	0.518
AD	IN_PVALB	TMEM43	0.03	0.07	0.48	0.628	0.91
AD	IN_SST	TMEM43	-0.10	0.09	-1.17	0.243	0.73
AD	IN_VIP	TMEM43	-0.11	0.07	-1.44	0.15	0.445
AD	Micro	TMEM43	0.09	0.08	1.05	0.292	0.581
AD	OPC	TMEM43	0.02	0.06	0.26	0.792	0.939
AD	Oligo	TMEM43	-0.04	0.04	-0.93	0.353	0.598
AD	Astro	TMEM44	0.05	0.06	0.85	0.394	0.593
AD	EN_L2_3_IT	TMEM44	-0.07	0.05	-1.31	0.189	0.449
AD	EN_L3_5_IT_1	TMEM44	-0.01	0.05	-0.16	0.874	0.949
AD	EN_L3_5_IT_2	TMEM44	0.10	0.06	1.67	0.0954	0.323
AD	EN_L3_5_IT_3	TMEM44	0.01	0.07	0.18	0.859	0.935
AD	EN_L5_6_NP	TMEM44	-0.09	0.08	-1.11	0.268	0.775
AD	EN_L5_ET	TMEM44	-0.59	0.46	-1.26	0.206	0.999
AD	EN_L6B	TMEM44	-0.26	0.11	-2.38	0.0171	0.176
AD	EN_L6_CT	TMEM44	0.17	0.09	2.00	0.0453	0.263
AD	EN_L6_IT_1	TMEM44	-0.09	0.10	-0.92	0.358	0.775
AD	Endo	TMEM44	-0.09	0.09	-0.97	0.333	0.826
AD	IN_ADARB2	TMEM44	0.06	0.08	0.85	0.393	0.766
AD	IN_LAMP5_LHX6	TMEM44	-0.13	0.09	-1.46	0.145	0.659
AD	IN_LAMP5_RELN	TMEM44	-0.04	0.08	-0.46	0.643	0.914
AD	IN_PVALB	TMEM44	-0.08	0.07	-1.19	0.232	0.678
AD	IN_SST	TMEM44	-0.26	0.09	-2.78	0.00543	0.16
AD	IN_VIP	TMEM44	0.04	0.05	0.86	0.391	0.696
AD	Oligo	TMEM44	-0.10	0.06	-1.84	0.0651	0.214
AD	Astro	TMEM45A	0.14	0.09	1.56	0.119	0.279
AD	EN_L2_3_IT	TMEM45A	0.00	0.09	0.04	0.965	0.985
AD	EN_L3_5_IT_2	TMEM45A	-0.22	0.11	-2.07	0.0381	0.191
AD	EN_L3_5_IT_3	TMEM45A	-0.23	0.34	-0.69	0.492	0.715
AD	IN_PVALB	TMEM45A	0.06	0.33	0.18	0.861	0.969
AD	IN_SST	TMEM45A	-0.15	0.12	-1.28	0.201	0.693
AD	IN_VIP	TMEM45A	0.09	0.10	0.88	0.378	0.686
AD	OPC	TMEM45A	0.11	0.07	1.59	0.111	0.489
AD	Oligo	TMEM45A	0.10	0.26	0.37	0.709	0.861
AD	Astro	TMEM45B	0.09	0.43	0.21	0.836	0.917
AD	EN_L2_3_IT	TMEM45B	0.03	0.10	0.35	0.725	0.874
AD	Endo	TMEM45B	-0.55	0.40	-1.40	0.161	0.698
AD	Oligo	TMEM45B	-0.05	0.09	-0.51	0.611	0.801
AD	Astro	TMEM47	0.03	0.05	0.54	0.589	0.753
AD	EN_L2_3_IT	TMEM47	0.39	0.06	6.07	1.3e-09	2.18e-06
AD	EN_L3_5_IT_1	TMEM47	0.31	0.09	3.41	0.000639	0.0174
AD	EN_L3_5_IT_2	TMEM47	0.32	0.07	4.71	2.51e-06	0.000164
AD	EN_L3_5_IT_3	TMEM47	0.26	0.09	3.02	0.00253	0.0242
AD	EN_L6_CT	TMEM47	0.22	0.46	0.48	0.632	0.876
AD	EN_L6_IT_1	TMEM47	0.27	0.10	2.61	0.00893	0.184
AD	EN_L6_IT_2	TMEM47	0.06	0.11	0.58	0.561	0.916
AD	IN_ADARB2	TMEM47	0.04	0.08	0.51	0.607	0.871
AD	IN_LAMP5_LHX6	TMEM47	-0.01	0.08	-0.10	0.92	0.988
AD	IN_PVALB	TMEM47	0.15	0.06	2.52	0.0118	0.185
AD	IN_PVALB_CHC	TMEM47	0.32	0.08	4.15	3.35e-05	0.00389
AD	IN_SST	TMEM47	0.17	0.05	3.13	0.00177	0.0916
AD	IN_VIP	TMEM47	0.11	0.07	1.69	0.0918	0.345
AD	OPC	TMEM47	-0.03	0.09	-0.30	0.763	0.929
AD	Oligo	TMEM47	0.10	0.06	1.56	0.119	0.312
AD	PC	TMEM47	0.18	0.10	1.77	0.0765	0.836
AD	Astro	TMEM50A	-0.11	0.04	-3.04	0.0024	0.0185
AD	EN_L2_3_IT	TMEM50A	0.06	0.03	2.10	0.0358	0.17
AD	EN_L3_5_IT_1	TMEM50A	0.03	0.04	0.70	0.482	0.757
AD	EN_L3_5_IT_2	TMEM50A	0.04	0.03	1.24	0.216	0.503
AD	EN_L3_5_IT_3	TMEM50A	0.05	0.04	1.27	0.205	0.442
AD	EN_L5_6_NP	TMEM50A	0.05	0.07	0.70	0.486	0.883
AD	EN_L6B	TMEM50A	0.10	0.06	1.75	0.0809	0.376
AD	EN_L6_CT	TMEM50A	-0.04	0.06	-0.75	0.456	0.777
AD	EN_L6_IT_1	TMEM50A	0.02	0.05	0.39	0.694	0.922
AD	EN_L6_IT_2	TMEM50A	-0.03	0.07	-0.41	0.678	0.946
AD	Endo	TMEM50A	0.14	0.22	0.62	0.534	0.913
AD	IN_ADARB2	TMEM50A	0.05	0.06	0.94	0.347	0.734
AD	IN_LAMP5_LHX6	TMEM50A	-0.07	0.07	-1.07	0.283	0.776
AD	IN_LAMP5_RELN	TMEM50A	0.03	0.05	0.66	0.511	0.869
AD	IN_PVALB	TMEM50A	0.02	0.05	0.49	0.624	0.908
AD	IN_PVALB_CHC	TMEM50A	0.01	0.08	0.12	0.903	0.98
AD	IN_SST	TMEM50A	0.03	0.05	0.69	0.488	0.867
AD	IN_VIP	TMEM50A	-0.01	0.03	-0.21	0.835	0.938
AD	Micro	TMEM50A	0.02	0.05	0.42	0.675	0.867
AD	OPC	TMEM50A	-0.05	0.04	-1.29	0.199	0.603
AD	Oligo	TMEM50A	-0.03	0.02	-1.42	0.156	0.369
AD	PC	TMEM50A	-0.06	0.09	-0.61	0.54	0.965
AD	Astro	TMEM50B	-0.05	0.04	-1.53	0.127	0.29
AD	EN_L2_3_IT	TMEM50B	-0.01	0.03	-0.48	0.629	0.822
AD	EN_L3_5_IT_1	TMEM50B	0.06	0.05	1.22	0.224	0.526
AD	EN_L3_5_IT_2	TMEM50B	-0.03	0.04	-0.83	0.407	0.683
AD	EN_L3_5_IT_3	TMEM50B	0.03	0.04	0.88	0.379	0.622
AD	EN_L5_6_NP	TMEM50B	0.07	0.06	1.26	0.209	0.729
AD	EN_L5_ET	TMEM50B	0.81	0.50	1.61	0.107	0.999
AD	EN_L6B	TMEM50B	0.07	0.06	1.26	0.209	0.572
AD	EN_L6_CT	TMEM50B	-0.00	0.05	-0.03	0.973	0.993
AD	EN_L6_IT_1	TMEM50B	0.06	0.06	1.06	0.291	0.729
AD	EN_L6_IT_2	TMEM50B	-0.02	0.07	-0.23	0.819	0.975
AD	Endo	TMEM50B	-0.14	0.08	-1.77	0.0774	0.54
AD	IN_ADARB2	TMEM50B	0.01	0.04	0.20	0.842	0.951
AD	IN_LAMP5_LHX6	TMEM50B	0.06	0.05	1.26	0.206	0.727
AD	IN_LAMP5_RELN	TMEM50B	0.02	0.04	0.40	0.691	0.928
AD	IN_PVALB	TMEM50B	0.01	0.03	0.29	0.771	0.946
AD	IN_PVALB_CHC	TMEM50B	0.06	0.05	1.21	0.227	0.68
AD	IN_SST	TMEM50B	0.01	0.04	0.18	0.855	0.974
AD	IN_VIP	TMEM50B	-0.03	0.03	-0.93	0.353	0.667
AD	Micro	TMEM50B	0.04	0.05	0.88	0.379	0.666
AD	OPC	TMEM50B	-0.01	0.03	-0.41	0.685	0.903
AD	Oligo	TMEM50B	-0.06	0.03	-1.87	0.0617	0.208
AD	PC	TMEM50B	-0.12	0.09	-1.38	0.168	0.891
AD	VLMC	TMEM50B	-0.01	0.09	-0.06	0.949	0.987
AD	Astro	TMEM51	0.02	0.06	0.39	0.694	0.828
AD	EN_L2_3_IT	TMEM51	-0.24	0.10	-2.35	0.0188	0.117
AD	EN_L3_5_IT_2	TMEM51	-0.43	0.45	-0.96	0.338	0.627
AD	EN_L3_5_IT_3	TMEM51	-0.22	0.11	-2.04	0.0411	0.162
AD	Endo	TMEM51	-0.38	0.42	-0.92	0.359	0.842
AD	IN_PVALB	TMEM51	-0.26	0.08	-3.21	0.00134	0.0544
AD	IN_VIP	TMEM51	0.05	0.06	0.83	0.409	0.71
AD	Micro	TMEM51	0.26	0.06	4.52	6.24e-06	0.000277
AD	OPC	TMEM51	-0.10	0.07	-1.46	0.144	0.537
AD	Oligo	TMEM51	-0.02	0.08	-0.26	0.793	0.905
AD	PC	TMEM51	-0.10	0.11	-0.85	0.397	0.939
AD	PVM	TMEM51	-0.02	0.15	-0.16	0.872	0.98
AD	EN_L2_3_IT	TMEM52B	-0.30	0.39	-0.77	0.441	0.697
AD	Micro	TMEM52B	-0.29	0.12	-2.35	0.0188	0.116
AD	Astro	TMEM53	-0.06	0.04	-1.46	0.144	0.316
AD	EN_L2_3_IT	TMEM53	-0.04	0.04	-0.82	0.413	0.676
AD	EN_L3_5_IT_1	TMEM53	0.09	0.08	1.12	0.261	0.567
AD	EN_L3_5_IT_2	TMEM53	-0.19	0.07	-2.76	0.00573	0.0551
AD	EN_L3_5_IT_3	TMEM53	0.02	0.06	0.28	0.776	0.896
AD	EN_L5_6_NP	TMEM53	-0.10	0.33	-0.30	0.763	0.965
AD	EN_L6B	TMEM53	-0.21	0.10	-2.08	0.0372	0.259
AD	EN_L6_CT	TMEM53	0.03	0.10	0.26	0.793	0.942
AD	EN_L6_IT_1	TMEM53	-0.01	0.09	-0.07	0.945	0.991
AD	EN_L6_IT_2	TMEM53	0.02	0.11	0.17	0.868	0.982
AD	IN_ADARB2	TMEM53	0.06	0.08	0.79	0.432	0.787
AD	IN_LAMP5_RELN	TMEM53	0.18	0.09	1.99	0.0469	0.401
AD	IN_PVALB	TMEM53	-0.04	0.06	-0.57	0.566	0.885
AD	IN_SST	TMEM53	0.08	0.08	1.00	0.315	0.787
AD	IN_VIP	TMEM53	0.07	0.05	1.49	0.137	0.425
AD	Micro	TMEM53	-0.15	0.09	-1.73	0.0844	0.291
AD	OPC	TMEM53	0.05	0.05	0.90	0.369	0.753
AD	Oligo	TMEM53	0.10	0.04	2.34	0.0193	0.099
AD	Astro	TMEM54	0.12	0.08	1.52	0.127	0.291
AD	EN_L2_3_IT	TMEM54	0.16	0.07	2.18	0.0295	0.153
AD	EN_L3_5_IT_2	TMEM54	-0.02	0.08	-0.29	0.775	0.911
AD	EN_L3_5_IT_3	TMEM54	-0.07	0.09	-0.80	0.423	0.661
AD	IN_VIP	TMEM54	-0.05	0.08	-0.63	0.527	0.789
AD	OPC	TMEM54	0.07	0.08	0.94	0.349	0.735
AD	Oligo	TMEM54	0.11	0.06	1.83	0.068	0.22
AD	Astro	TMEM59	-0.04	0.03	-1.42	0.155	0.331
AD	EN_L2_3_IT	TMEM59	0.02	0.02	0.86	0.387	0.656
AD	EN_L3_5_IT_1	TMEM59	0.07	0.04	1.88	0.0598	0.263
AD	EN_L3_5_IT_2	TMEM59	0.05	0.03	1.49	0.135	0.394
AD	EN_L3_5_IT_3	TMEM59	0.05	0.03	1.80	0.0725	0.236
AD	EN_L5_6_NP	TMEM59	0.09	0.05	1.78	0.0753	0.568
AD	EN_L5_ET	TMEM59	-0.24	0.41	-0.58	0.563	0.999
AD	EN_L6B	TMEM59	0.07	0.05	1.47	0.141	0.482
AD	EN_L6_CT	TMEM59	0.02	0.04	0.52	0.604	0.865
AD	EN_L6_IT_1	TMEM59	0.07	0.05	1.47	0.142	0.582
AD	EN_L6_IT_2	TMEM59	0.05	0.06	0.82	0.412	0.869
AD	Endo	TMEM59	-0.05	0.08	-0.62	0.534	0.913
AD	IN_ADARB2	TMEM59	0.05	0.04	1.16	0.247	0.658
AD	IN_LAMP5_LHX6	TMEM59	0.08	0.05	1.49	0.136	0.644
AD	IN_LAMP5_RELN	TMEM59	0.00	0.04	0.04	0.97	0.994
AD	IN_PVALB	TMEM59	0.00	0.03	0.12	0.901	0.979
AD	IN_PVALB_CHC	TMEM59	0.04	0.06	0.61	0.54	0.873
AD	IN_SST	TMEM59	0.04	0.04	0.89	0.375	0.816
AD	IN_VIP	TMEM59	0.04	0.03	1.70	0.0894	0.34
AD	Micro	TMEM59	0.09	0.04	2.33	0.0199	0.12
AD	OPC	TMEM59	0.07	0.03	2.45	0.0144	0.222
AD	Oligo	TMEM59	-0.01	0.02	-0.50	0.614	0.803
AD	PC	TMEM59	0.00	0.08	0.01	0.99	0.998
AD	VLMC	TMEM59	-0.06	0.10	-0.59	0.557	0.818
AD	Astro	TMEM59L	0.03	0.05	0.61	0.542	0.719
AD	EN_L2_3_IT	TMEM59L	0.06	0.04	1.71	0.0869	0.293
AD	EN_L3_5_IT_1	TMEM59L	0.02	0.04	0.40	0.687	0.87
AD	EN_L3_5_IT_2	TMEM59L	-0.19	0.04	-4.38	1.21e-05	0.000574
AD	EN_L3_5_IT_3	TMEM59L	-0.11	0.04	-2.62	0.00867	0.0584
AD	EN_L5_6_NP	TMEM59L	-0.09	0.05	-1.64	0.101	0.615
AD	EN_L5_ET	TMEM59L	0.65	0.29	2.27	0.0229	0.91
AD	EN_L6B	TMEM59L	-0.04	0.05	-0.85	0.398	0.74
AD	EN_L6_CT	TMEM59L	-0.19	0.05	-3.90	9.71e-05	0.00434
AD	EN_L6_IT_1	TMEM59L	0.03	0.05	0.56	0.575	0.881
AD	EN_L6_IT_2	TMEM59L	-0.03	0.06	-0.62	0.535	0.909
AD	Endo	TMEM59L	0.19	0.36	0.53	0.598	0.939
AD	IN_ADARB2	TMEM59L	0.01	0.05	0.24	0.808	0.941
AD	IN_LAMP5_LHX6	TMEM59L	0.00	0.06	0.06	0.951	0.991
AD	IN_LAMP5_RELN	TMEM59L	-0.04	0.06	-0.61	0.539	0.879
AD	IN_PVALB	TMEM59L	-0.08	0.04	-1.96	0.0504	0.38
AD	IN_PVALB_CHC	TMEM59L	-0.04	0.06	-0.62	0.536	0.871
AD	IN_SST	TMEM59L	-0.08	0.04	-1.75	0.0805	0.522
AD	IN_VIP	TMEM59L	-0.07	0.04	-1.97	0.0484	0.249
AD	Micro	TMEM59L	0.05	0.08	0.71	0.477	0.746
AD	OPC	TMEM59L	-0.02	0.04	-0.52	0.603	0.871
AD	Oligo	TMEM59L	-0.00	0.04	-0.04	0.968	0.986
AD	Astro	TMEM60	-0.01	0.07	-0.21	0.83	0.913
AD	EN_L2_3_IT	TMEM60	-0.02	0.06	-0.34	0.737	0.879
AD	EN_L3_5_IT_2	TMEM60	-0.06	0.08	-0.73	0.467	0.732
AD	EN_L3_5_IT_3	TMEM60	-0.07	0.08	-0.81	0.419	0.658
AD	EN_L6_IT_1	TMEM60	-0.26	0.35	-0.76	0.446	0.823
AD	IN_PVALB	TMEM60	0.01	0.08	0.11	0.916	0.981
AD	IN_SST	TMEM60	-0.11	0.10	-1.07	0.283	0.763
AD	IN_VIP	TMEM60	0.00	0.08	0.04	0.966	0.987
AD	Micro	TMEM60	-0.07	0.09	-0.76	0.446	0.724
AD	OPC	TMEM60	-0.05	0.08	-0.60	0.547	0.846
AD	Oligo	TMEM60	-0.03	0.05	-0.67	0.505	0.727
AD	Astro	TMEM62	-0.02	0.03	-0.53	0.598	0.76
AD	EN_L2_3_IT	TMEM62	-0.05	0.03	-2.02	0.0432	0.191
AD	EN_L3_5_IT_1	TMEM62	-0.05	0.04	-1.30	0.195	0.491
AD	EN_L3_5_IT_2	TMEM62	-0.03	0.03	-0.80	0.423	0.697
AD	EN_L3_5_IT_3	TMEM62	0.02	0.03	0.60	0.551	0.759
AD	EN_L5_6_NP	TMEM62	-0.05	0.06	-0.74	0.461	0.875
AD	EN_L5_ET	TMEM62	-0.20	0.42	-0.47	0.635	0.999
AD	EN_L6B	TMEM62	-0.02	0.06	-0.29	0.768	0.92
AD	EN_L6_CT	TMEM62	-0.08	0.05	-1.54	0.124	0.442
AD	EN_L6_IT_1	TMEM62	0.03	0.05	0.60	0.551	0.872
AD	EN_L6_IT_2	TMEM62	0.02	0.06	0.38	0.705	0.95
AD	Endo	TMEM62	-0.25	0.29	-0.87	0.387	0.851
AD	IN_ADARB2	TMEM62	-0.09	0.05	-1.67	0.0942	0.454
AD	IN_LAMP5_LHX6	TMEM62	-0.02	0.06	-0.36	0.721	0.954
AD	IN_LAMP5_RELN	TMEM62	-0.02	0.05	-0.37	0.712	0.931
AD	IN_PVALB	TMEM62	-0.07	0.03	-1.91	0.0561	0.395
AD	IN_PVALB_CHC	TMEM62	-0.01	0.06	-0.18	0.857	0.971
AD	IN_SST	TMEM62	-0.07	0.04	-1.55	0.122	0.603
AD	IN_VIP	TMEM62	-0.06	0.03	-1.87	0.0614	0.282
AD	Micro	TMEM62	-0.08	0.04	-1.97	0.0489	0.209
AD	OPC	TMEM62	-0.06	0.03	-1.81	0.0707	0.412
AD	Oligo	TMEM62	-0.02	0.03	-0.81	0.416	0.655
AD	PC	TMEM62	0.11	0.33	0.33	0.741	0.988
AD	Astro	TMEM63A	0.08	0.04	2.24	0.025	0.0974
AD	EN_L2_3_IT	TMEM63A	0.03	0.07	0.40	0.687	0.857
AD	EN_L3_5_IT_2	TMEM63A	0.01	0.09	0.08	0.934	0.977
AD	EN_L3_5_IT_3	TMEM63A	0.01	0.09	0.12	0.906	0.956
AD	Endo	TMEM63A	-0.24	0.33	-0.73	0.464	0.886
AD	IN_PVALB	TMEM63A	-0.08	0.08	-0.92	0.357	0.781
AD	IN_VIP	TMEM63A	-0.01	0.08	-0.16	0.87	0.953
AD	Micro	TMEM63A	0.05	0.04	1.07	0.284	0.572
AD	OPC	TMEM63A	0.08	0.07	1.17	0.242	0.652
AD	Oligo	TMEM63A	-0.03	0.03	-1.06	0.29	0.535
AD	PC	TMEM63A	-0.01	0.31	-0.04	0.972	0.998
AD	Astro	TMEM63B	0.02	0.03	0.60	0.546	0.723
AD	EN_L2_3_IT	TMEM63B	-0.01	0.03	-0.40	0.691	0.858
AD	EN_L3_5_IT_1	TMEM63B	-0.04	0.05	-0.84	0.402	0.697
AD	EN_L3_5_IT_2	TMEM63B	-0.02	0.04	-0.50	0.62	0.828
AD	EN_L3_5_IT_3	TMEM63B	-0.01	0.03	-0.43	0.668	0.834
AD	EN_L5_6_NP	TMEM63B	-0.03	0.06	-0.47	0.635	0.931
AD	EN_L5_ET	TMEM63B	-0.47	0.44	-1.07	0.285	0.999
AD	EN_L6B	TMEM63B	0.02	0.06	0.31	0.756	0.916
AD	EN_L6_CT	TMEM63B	-0.01	0.06	-0.17	0.866	0.967
AD	EN_L6_IT_1	TMEM63B	0.05	0.05	0.90	0.369	0.782
AD	EN_L6_IT_2	TMEM63B	-0.09	0.07	-1.22	0.221	0.747
AD	Endo	TMEM63B	0.41	0.32	1.28	0.201	0.741
AD	IN_ADARB2	TMEM63B	0.01	0.04	0.21	0.834	0.95
AD	IN_LAMP5_LHX6	TMEM63B	-0.08	0.06	-1.27	0.205	0.726
AD	IN_LAMP5_RELN	TMEM63B	-0.04	0.05	-0.71	0.475	0.851
AD	IN_PVALB	TMEM63B	0.07	0.03	1.94	0.0521	0.385
AD	IN_PVALB_CHC	TMEM63B	-0.01	0.06	-0.11	0.913	0.982
AD	IN_SST	TMEM63B	-0.03	0.04	-0.72	0.469	0.863
AD	IN_VIP	TMEM63B	-0.01	0.03	-0.39	0.698	0.878
AD	Micro	TMEM63B	-0.00	0.06	-0.03	0.975	0.991
AD	OPC	TMEM63B	-0.04	0.04	-1.21	0.227	0.637
AD	Oligo	TMEM63B	0.06	0.03	1.91	0.0555	0.193
AD	Astro	TMEM63C	-0.12	0.08	-1.44	0.15	0.324
AD	EN_L2_3_IT	TMEM63C	0.09	0.04	2.03	0.0423	0.188
AD	EN_L3_5_IT_1	TMEM63C	0.07	0.05	1.53	0.126	0.394
AD	EN_L3_5_IT_2	TMEM63C	0.25	0.05	4.96	6.92e-07	6.62e-05
AD	EN_L3_5_IT_3	TMEM63C	0.12	0.05	2.43	0.015	0.0843
AD	EN_L5_6_NP	TMEM63C	-0.02	0.08	-0.24	0.807	0.968
AD	EN_L5_ET	TMEM63C	0.34	0.51	0.66	0.51	0.999
AD	EN_L6B	TMEM63C	0.08	0.08	1.02	0.309	0.671
AD	EN_L6_CT	TMEM63C	0.04	0.06	0.57	0.567	0.845
AD	EN_L6_IT_1	TMEM63C	0.15	0.06	2.51	0.0122	0.214
AD	EN_L6_IT_2	TMEM63C	-0.06	0.08	-0.70	0.484	0.893
AD	IN_ADARB2	TMEM63C	-0.00	0.07	-0.03	0.974	0.993
AD	IN_LAMP5_LHX6	TMEM63C	0.25	0.09	2.79	0.00524	0.172
AD	IN_LAMP5_RELN	TMEM63C	0.20	0.10	2.07	0.0389	0.367
AD	IN_PVALB	TMEM63C	0.16	0.05	3.09	0.002	0.0687
AD	IN_PVALB_CHC	TMEM63C	0.02	0.09	0.21	0.831	0.961
AD	IN_SST	TMEM63C	0.07	0.05	1.41	0.157	0.644
AD	IN_VIP	TMEM63C	0.03	0.04	0.67	0.5	0.771
AD	Micro	TMEM63C	-0.11	0.10	-1.14	0.253	0.54
AD	OPC	TMEM63C	0.03	0.05	0.64	0.52	0.834
AD	Oligo	TMEM63C	-0.01	0.08	-0.15	0.883	0.949
AD	Astro	TMEM64	0.13	0.05	2.88	0.00401	0.0269
AD	EN_L2_3_IT	TMEM64	0.01	0.03	0.16	0.872	0.943
AD	EN_L3_5_IT_1	TMEM64	0.07	0.05	1.44	0.149	0.432
AD	EN_L3_5_IT_2	TMEM64	0.08	0.04	1.89	0.0583	0.247
AD	EN_L3_5_IT_3	TMEM64	0.10	0.04	2.55	0.0109	0.0682
AD	EN_L5_6_NP	TMEM64	0.01	0.10	0.13	0.895	0.984
AD	EN_L5_ET	TMEM64	-0.30	0.40	-0.75	0.451	0.999
AD	EN_L6B	TMEM64	-0.07	0.10	-0.71	0.478	0.792
AD	EN_L6_CT	TMEM64	-0.03	0.07	-0.51	0.607	0.866
AD	EN_L6_IT_1	TMEM64	-0.04	0.06	-0.69	0.493	0.846
AD	EN_L6_IT_2	TMEM64	0.11	0.06	1.92	0.0543	0.531
AD	IN_ADARB2	TMEM64	0.10	0.08	1.24	0.213	0.623
AD	IN_LAMP5_LHX6	TMEM64	-0.06	0.06	-0.95	0.341	0.814
AD	IN_LAMP5_RELN	TMEM64	-0.03	0.06	-0.47	0.636	0.912
AD	IN_PVALB	TMEM64	0.08	0.05	1.64	0.102	0.496
AD	IN_PVALB_CHC	TMEM64	0.13	0.09	1.48	0.139	0.567
AD	IN_SST	TMEM64	0.00	0.06	0.00	0.999	1
AD	IN_VIP	TMEM64	0.07	0.04	1.86	0.0628	0.284
AD	Micro	TMEM64	0.11	0.07	1.57	0.118	0.351
AD	OPC	TMEM64	-0.07	0.06	-1.19	0.235	0.645
AD	Oligo	TMEM64	-0.09	0.03	-3.20	0.0014	0.0181
AD	VLMC	TMEM64	0.18	0.13	1.43	0.152	0.471
AD	Adaptive	TMEM65	0.20	0.17	1.19	0.234	0.869
AD	Astro	TMEM65	0.19	0.05	3.90	9.7e-05	0.00174
AD	EN_L2_3_IT	TMEM65	0.08	0.04	2.13	0.0331	0.162
AD	EN_L3_5_IT_1	TMEM65	0.16	0.07	2.24	0.0248	0.162
AD	EN_L3_5_IT_2	TMEM65	-0.05	0.05	-1.12	0.264	0.554
AD	EN_L3_5_IT_3	TMEM65	0.19	0.04	4.27	1.92e-05	0.000605
AD	EN_L5_6_NP	TMEM65	0.12	0.05	2.18	0.0291	0.43
AD	EN_L5_ET	TMEM65	0.17	0.31	0.56	0.579	0.999
AD	EN_L6B	TMEM65	0.07	0.05	1.42	0.155	0.505
AD	EN_L6_CT	TMEM65	0.26	0.06	4.50	6.77e-06	0.00062
AD	EN_L6_IT_1	TMEM65	0.10	0.07	1.54	0.123	0.558
AD	EN_L6_IT_2	TMEM65	0.26	0.08	3.23	0.00123	0.153
AD	Endo	TMEM65	-0.01	0.10	-0.05	0.959	0.995
AD	IN_ADARB2	TMEM65	0.02	0.05	0.48	0.629	0.879
AD	IN_LAMP5_LHX6	TMEM65	0.06	0.04	1.37	0.17	0.693
AD	IN_LAMP5_RELN	TMEM65	0.07	0.04	1.60	0.109	0.565
AD	IN_PVALB	TMEM65	0.01	0.04	0.16	0.875	0.973
AD	IN_PVALB_CHC	TMEM65	-0.05	0.07	-0.73	0.464	0.836
AD	IN_SST	TMEM65	0.03	0.05	0.57	0.569	0.893
AD	IN_VIP	TMEM65	0.04	0.04	0.98	0.325	0.643
AD	Micro	TMEM65	0.18	0.04	4.28	1.9e-05	0.000677
AD	OPC	TMEM65	0.04	0.04	1.06	0.29	0.69
AD	Oligo	TMEM65	0.18	0.04	4.95	7.51e-07	0.000131
AD	PC	TMEM65	0.04	0.11	0.38	0.701	0.986
AD	PVM	TMEM65	0.19	0.10	1.93	0.054	0.661
AD	VLMC	TMEM65	0.02	0.13	0.16	0.873	0.958
AD	Astro	TMEM67	-0.06	0.04	-1.50	0.135	0.302
AD	EN_L2_3_IT	TMEM67	-0.03	0.02	-1.32	0.188	0.448
AD	EN_L3_5_IT_1	TMEM67	-0.03	0.04	-0.70	0.481	0.756
AD	EN_L3_5_IT_2	TMEM67	0.03	0.03	0.96	0.337	0.626
AD	EN_L3_5_IT_3	TMEM67	0.06	0.03	1.75	0.0797	0.249
AD	EN_L5_6_NP	TMEM67	0.07	0.06	1.28	0.202	0.722
AD	EN_L5_ET	TMEM67	-0.04	0.33	-0.13	0.898	0.999
AD	EN_L6B	TMEM67	-0.00	0.05	-0.07	0.942	0.985
AD	EN_L6_CT	TMEM67	0.06	0.04	1.38	0.167	0.512
AD	EN_L6_IT_1	TMEM67	0.02	0.04	0.41	0.682	0.92
AD	EN_L6_IT_2	TMEM67	0.10	0.05	1.84	0.066	0.557
AD	IN_ADARB2	TMEM67	0.02	0.05	0.39	0.699	0.902
AD	IN_LAMP5_LHX6	TMEM67	0.09	0.07	1.42	0.156	0.673
AD	IN_LAMP5_RELN	TMEM67	0.04	0.06	0.72	0.474	0.85
AD	IN_PVALB	TMEM67	0.06	0.04	1.58	0.114	0.519
AD	IN_PVALB_CHC	TMEM67	0.05	0.07	0.73	0.465	0.836
AD	IN_SST	TMEM67	-0.01	0.05	-0.16	0.871	0.976
AD	IN_VIP	TMEM67	0.00	0.04	0.09	0.929	0.975
AD	Micro	TMEM67	-0.19	0.08	-2.43	0.0151	0.1
AD	OPC	TMEM67	-0.03	0.05	-0.65	0.513	0.83
AD	Oligo	TMEM67	-0.02	0.06	-0.38	0.701	0.857
AD	PC	TMEM67	0.49	0.32	1.53	0.125	0.866
AD	VLMC	TMEM67	0.10	0.10	0.94	0.346	0.669
AD	Astro	TMEM68	0.09	0.04	2.41	0.0159	0.0718
AD	EN_L2_3_IT	TMEM68	0.07	0.03	1.99	0.0467	0.2
AD	EN_L3_5_IT_1	TMEM68	0.02	0.05	0.45	0.651	0.852
AD	EN_L3_5_IT_2	TMEM68	0.04	0.04	0.91	0.361	0.647
AD	EN_L3_5_IT_3	TMEM68	0.01	0.04	0.20	0.841	0.927
AD	EN_L5_6_NP	TMEM68	-0.04	0.07	-0.62	0.535	0.902
AD	EN_L6B	TMEM68	0.10	0.06	1.63	0.103	0.418
AD	EN_L6_CT	TMEM68	0.06	0.06	1.03	0.305	0.669
AD	EN_L6_IT_1	TMEM68	0.11	0.06	1.84	0.0655	0.441
AD	EN_L6_IT_2	TMEM68	0.12	0.08	1.47	0.142	0.677
AD	Endo	TMEM68	-0.21	0.31	-0.69	0.488	0.895
AD	IN_ADARB2	TMEM68	0.04	0.06	0.66	0.508	0.826
AD	IN_LAMP5_LHX6	TMEM68	0.09	0.06	1.35	0.176	0.698
AD	IN_LAMP5_RELN	TMEM68	-0.04	0.06	-0.72	0.47	0.848
AD	IN_PVALB	TMEM68	0.01	0.04	0.36	0.718	0.93
AD	IN_PVALB_CHC	TMEM68	0.08	0.08	1.05	0.295	0.736
AD	IN_SST	TMEM68	0.03	0.05	0.55	0.584	0.899
AD	IN_VIP	TMEM68	0.02	0.04	0.45	0.649	0.856
AD	Micro	TMEM68	0.17	0.06	3.08	0.00204	0.0245
AD	OPC	TMEM68	0.10	0.04	2.81	0.00493	0.145
AD	Oligo	TMEM68	0.04	0.03	1.57	0.115	0.306
AD	PC	TMEM68	-0.26	0.37	-0.72	0.475	0.955
AD	Astro	TMEM69	0.12	0.04	3.01	0.00259	0.0197
AD	EN_L2_3_IT	TMEM69	0.06	0.04	1.53	0.125	0.36
AD	EN_L3_5_IT_1	TMEM69	0.06	0.07	0.83	0.406	0.7
AD	EN_L3_5_IT_2	TMEM69	-0.00	0.05	-0.03	0.979	0.992
AD	EN_L3_5_IT_3	TMEM69	0.04	0.05	0.69	0.488	0.712
AD	EN_L5_6_NP	TMEM69	0.17	0.11	1.62	0.106	0.623
AD	EN_L6B	TMEM69	0.07	0.10	0.69	0.489	0.796
AD	EN_L6_CT	TMEM69	0.03	0.09	0.35	0.729	0.918
AD	EN_L6_IT_1	TMEM69	-0.02	0.08	-0.21	0.833	0.962
AD	EN_L6_IT_2	TMEM69	-0.40	0.28	-1.46	0.145	0.68
AD	IN_ADARB2	TMEM69	0.15	0.08	1.99	0.047	0.347
AD	IN_LAMP5_LHX6	TMEM69	0.06	0.09	0.61	0.541	0.906
AD	IN_LAMP5_RELN	TMEM69	0.06	0.08	0.77	0.442	0.838
AD	IN_PVALB	TMEM69	0.01	0.06	0.12	0.907	0.98
AD	IN_SST	TMEM69	0.02	0.07	0.32	0.749	0.951
AD	IN_VIP	TMEM69	0.04	0.06	0.62	0.535	0.794
AD	Micro	TMEM69	0.13	0.07	1.74	0.0814	0.285
AD	OPC	TMEM69	0.03	0.05	0.62	0.533	0.84
AD	Oligo	TMEM69	0.07	0.03	2.00	0.0453	0.17
AD	Astro	TMEM70	0.08	0.06	1.39	0.163	0.342
AD	EN_L2_3_IT	TMEM70	0.06	0.04	1.40	0.162	0.413
AD	EN_L3_5_IT_1	TMEM70	0.10	0.07	1.47	0.141	0.418
AD	EN_L3_5_IT_2	TMEM70	-0.01	0.06	-0.12	0.904	0.965
AD	EN_L3_5_IT_3	TMEM70	0.03	0.06	0.53	0.593	0.784
AD	EN_L5_6_NP	TMEM70	0.21	0.38	0.56	0.576	0.917
AD	EN_L6B	TMEM70	0.09	0.10	0.92	0.359	0.711
AD	EN_L6_CT	TMEM70	0.18	0.09	1.95	0.0511	0.283
AD	EN_L6_IT_1	TMEM70	0.14	0.09	1.64	0.1	0.515
AD	EN_L6_IT_2	TMEM70	-0.27	0.30	-0.87	0.383	0.852
AD	IN_ADARB2	TMEM70	0.02	0.08	0.30	0.767	0.923
AD	IN_LAMP5_RELN	TMEM70	0.07	0.09	0.77	0.44	0.836
AD	IN_PVALB	TMEM70	0.00	0.07	0.02	0.982	0.996
AD	IN_SST	TMEM70	0.06	0.07	0.89	0.371	0.814
AD	IN_VIP	TMEM70	-0.08	0.06	-1.41	0.159	0.458
AD	Micro	TMEM70	0.04	0.10	0.44	0.662	0.862
AD	OPC	TMEM70	0.09	0.07	1.31	0.192	0.596
AD	Oligo	TMEM70	0.03	0.03	0.77	0.439	0.676
AD	Adaptive	TMEM71	0.19	0.17	1.07	0.284	0.877
AD	EN_L2_3_IT	TMEM71	-0.08	0.11	-0.67	0.504	0.745
AD	Micro	TMEM71	0.24	0.13	1.79	0.0737	0.267
AD	PC	TMEM71	-0.72	0.49	-1.45	0.148	0.886
AD	Astro	TMEM72	-0.31	0.14	-2.16	0.0304	0.111
AD	Astro	TMEM74	0.42	0.08	5.12	3.1e-07	2.09e-05
AD	EN_L2_3_IT	TMEM74	0.05	0.05	0.91	0.363	0.634
AD	EN_L3_5_IT_1	TMEM74	-0.01	0.08	-0.12	0.907	0.964
AD	EN_L3_5_IT_2	TMEM74	-0.17	0.05	-3.26	0.00112	0.0175
AD	EN_L3_5_IT_3	TMEM74	-0.12	0.06	-2.06	0.0395	0.159
AD	EN_L5_6_NP	TMEM74	0.12	0.12	0.96	0.336	0.818
AD	EN_L6B	TMEM74	0.03	0.08	0.37	0.713	0.9
AD	EN_L6_CT	TMEM74	-0.20	0.09	-2.25	0.0243	0.183
AD	EN_L6_IT_1	TMEM74	-0.05	0.08	-0.58	0.562	0.875
AD	EN_L6_IT_2	TMEM74	0.13	0.12	1.14	0.254	0.769
AD	IN_PVALB	TMEM74	0.01	0.06	0.16	0.876	0.973
AD	IN_SST	TMEM74	0.16	0.10	1.65	0.0983	0.56
AD	IN_VIP	TMEM74	-0.10	0.08	-1.28	0.202	0.511
AD	Oligo	TMEM74	0.20	0.05	3.81	0.000141	0.00389
AD	Astro	TMEM74B	0.06	0.09	0.65	0.516	0.699
AD	EN_L2_3_IT	TMEM74B	-0.03	0.04	-0.72	0.474	0.722
AD	EN_L3_5_IT_1	TMEM74B	-0.07	0.07	-1.03	0.301	0.608
AD	EN_L3_5_IT_2	TMEM74B	0.04	0.06	0.73	0.463	0.73
AD	EN_L3_5_IT_3	TMEM74B	0.04	0.06	0.77	0.443	0.678
AD	EN_L5_6_NP	TMEM74B	0.15	0.09	1.57	0.116	0.64
AD	EN_L6_CT	TMEM74B	-0.01	0.10	-0.08	0.935	0.982
AD	EN_L6_IT_1	TMEM74B	0.09	0.09	0.99	0.323	0.754
AD	EN_L6_IT_2	TMEM74B	0.36	0.10	3.54	0.000404	0.0947
AD	IN_ADARB2	TMEM74B	-0.07	0.07	-0.89	0.372	0.753
AD	IN_LAMP5_LHX6	TMEM74B	-0.12	0.07	-1.61	0.108	0.596
AD	IN_LAMP5_RELN	TMEM74B	-0.13	0.06	-2.38	0.0171	0.25
AD	IN_PVALB	TMEM74B	0.08	0.05	1.49	0.137	0.557
AD	IN_PVALB_CHC	TMEM74B	0.09	0.09	0.98	0.328	0.761
AD	IN_SST	TMEM74B	-0.02	0.07	-0.32	0.747	0.951
AD	IN_VIP	TMEM74B	-0.00	0.05	-0.10	0.918	0.97
AD	Oligo	TMEM74B	-0.03	0.08	-0.39	0.696	0.854
AD	Astro	TMEM79	0.05	0.05	0.95	0.344	0.545
AD	EN_L2_3_IT	TMEM79	0.07	0.06	1.05	0.293	0.568
AD	EN_L3_5_IT_2	TMEM79	-0.03	0.08	-0.37	0.713	0.88
AD	EN_L3_5_IT_3	TMEM79	-0.05	0.08	-0.65	0.517	0.733
AD	EN_L6_IT_1	TMEM79	0.22	0.45	0.48	0.63	0.901
AD	IN_PVALB	TMEM79	0.05	0.08	0.61	0.544	0.874
AD	IN_VIP	TMEM79	-0.08	0.08	-1.07	0.287	0.605
AD	Micro	TMEM79	0.17	0.09	1.90	0.0574	0.232
AD	OPC	TMEM79	-0.11	0.07	-1.52	0.128	0.513
AD	Oligo	TMEM79	-0.04	0.04	-0.97	0.33	0.576
AD	EN_L2_3_IT	TMEM81	0.29	0.08	3.86	0.000114	0.00517
AD	EN_L3_5_IT_2	TMEM81	0.06	0.10	0.58	0.559	0.792
AD	EN_L3_5_IT_3	TMEM81	0.29	0.30	0.95	0.343	0.59
AD	Oligo	TMEM81	0.12	0.08	1.64	0.101	0.282
AD	Astro	TMEM86A	0.16	0.09	1.81	0.0707	0.197
AD	EN_L2_3_IT	TMEM86A	-0.08	0.09	-0.94	0.346	0.619
AD	Micro	TMEM86A	-0.01	0.10	-0.13	0.899	0.965
AD	Oligo	TMEM86A	-0.13	0.30	-0.42	0.677	0.842
AD	Astro	TMEM86B	-0.08	0.08	-1.02	0.309	0.51
AD	EN_L2_3_IT	TMEM86B	-0.19	0.07	-2.85	0.00433	0.0506
AD	EN_L3_5_IT_2	TMEM86B	-0.19	0.08	-2.30	0.0215	0.133
AD	EN_L3_5_IT_3	TMEM86B	-0.14	0.09	-1.59	0.113	0.308
AD	EN_L6_IT_1	TMEM86B	0.13	0.36	0.35	0.723	0.934
AD	IN_PVALB	TMEM86B	-0.07	0.09	-0.80	0.422	0.819
AD	IN_VIP	TMEM86B	-0.05	0.09	-0.56	0.578	0.819
AD	Oligo	TMEM86B	-0.09	0.06	-1.43	0.152	0.364
AD	Adaptive	TMEM87A	-0.05	0.17	-0.28	0.778	0.983
AD	Astro	TMEM87A	-0.07	0.03	-2.46	0.0139	0.0659
AD	EN_L2_3_IT	TMEM87A	-0.06	0.03	-2.34	0.0191	0.118
AD	EN_L3_5_IT_1	TMEM87A	-0.01	0.04	-0.22	0.828	0.935
AD	EN_L3_5_IT_2	TMEM87A	-0.06	0.03	-1.77	0.0768	0.286
AD	EN_L3_5_IT_3	TMEM87A	-0.03	0.03	-0.99	0.321	0.569
AD	EN_L5_6_NP	TMEM87A	-0.02	0.05	-0.32	0.749	0.963
AD	EN_L5_ET	TMEM87A	-0.32	0.42	-0.76	0.449	0.999
AD	EN_L6B	TMEM87A	0.07	0.05	1.34	0.179	0.539
AD	EN_L6_CT	TMEM87A	-0.03	0.05	-0.67	0.505	0.807
AD	EN_L6_IT_1	TMEM87A	-0.11	0.05	-2.38	0.0175	0.25
AD	EN_L6_IT_2	TMEM87A	-0.07	0.06	-1.32	0.185	0.716
AD	Endo	TMEM87A	-0.09	0.08	-1.07	0.283	0.799
AD	IN_ADARB2	TMEM87A	0.01	0.04	0.22	0.827	0.947
AD	IN_LAMP5_LHX6	TMEM87A	-0.01	0.05	-0.20	0.843	0.978
AD	IN_LAMP5_RELN	TMEM87A	0.02	0.04	0.53	0.596	0.897
AD	IN_PVALB	TMEM87A	-0.02	0.03	-0.71	0.479	0.848
AD	IN_PVALB_CHC	TMEM87A	-0.13	0.05	-2.36	0.0183	0.234
AD	IN_SST	TMEM87A	0.01	0.04	0.19	0.846	0.972
AD	IN_VIP	TMEM87A	-0.03	0.03	-0.85	0.395	0.699
AD	Micro	TMEM87A	-0.07	0.04	-1.83	0.0669	0.253
AD	OPC	TMEM87A	-0.04	0.02	-1.89	0.0587	0.389
AD	Oligo	TMEM87A	0.01	0.02	0.44	0.663	0.834
AD	PC	TMEM87A	0.02	0.07	0.31	0.753	0.988
AD	PVM	TMEM87A	0.10	0.13	0.79	0.432	0.882
AD	SMC	TMEM87A	1.20	0.62	1.93	0.0537	0.948
AD	VLMC	TMEM87A	-0.04	0.09	-0.47	0.639	0.865
AD	Astro	TMEM87B	0.11	0.05	2.21	0.0273	0.103
AD	EN_L2_3_IT	TMEM87B	0.08	0.04	2.14	0.0326	0.161
AD	EN_L3_5_IT_1	TMEM87B	0.05	0.05	0.99	0.324	0.629
AD	EN_L3_5_IT_2	TMEM87B	0.11	0.05	2.38	0.0173	0.117
AD	EN_L3_5_IT_3	TMEM87B	0.06	0.05	1.17	0.244	0.488
AD	EN_L5_6_NP	TMEM87B	0.07	0.07	0.96	0.335	0.818
AD	EN_L6B	TMEM87B	-0.04	0.08	-0.48	0.634	0.866
AD	EN_L6_CT	TMEM87B	0.07	0.07	1.03	0.304	0.668
AD	EN_L6_IT_1	TMEM87B	0.02	0.07	0.30	0.761	0.944
AD	EN_L6_IT_2	TMEM87B	0.15	0.08	1.92	0.055	0.533
AD	Endo	TMEM87B	0.08	0.08	0.98	0.326	0.822
AD	IN_ADARB2	TMEM87B	0.00	0.07	0.01	0.995	0.999
AD	IN_LAMP5_LHX6	TMEM87B	0.08	0.07	1.17	0.242	0.753
AD	IN_LAMP5_RELN	TMEM87B	0.05	0.07	0.62	0.535	0.878
AD	IN_PVALB	TMEM87B	0.01	0.05	0.21	0.831	0.961
AD	IN_PVALB_CHC	TMEM87B	0.09	0.07	1.26	0.209	0.66
AD	IN_SST	TMEM87B	0.06	0.06	1.01	0.312	0.786
AD	IN_VIP	TMEM87B	0.07	0.04	1.63	0.103	0.371
AD	Micro	TMEM87B	0.09	0.04	2.20	0.028	0.147
AD	OPC	TMEM87B	0.10	0.04	2.43	0.0153	0.228
AD	Oligo	TMEM87B	-0.02	0.03	-0.69	0.493	0.718
AD	PC	TMEM87B	0.39	0.36	1.07	0.285	0.919
AD	PVM	TMEM87B	0.25	0.15	1.68	0.0932	0.714
AD	VLMC	TMEM87B	0.05	0.12	0.41	0.68	0.885
AD	Astro	TMEM88B	-0.01	0.09	-0.15	0.88	0.939
AD	EN_L2_3_IT	TMEM88B	0.02	0.09	0.19	0.846	0.933
AD	Oligo	TMEM88B	-0.05	0.04	-1.27	0.204	0.432
AD	Astro	TMEM8B	-0.15	0.04	-3.77	0.000162	0.00257
AD	EN_L2_3_IT	TMEM8B	-0.01	0.03	-0.43	0.669	0.846
AD	EN_L3_5_IT_1	TMEM8B	-0.00	0.05	-0.09	0.927	0.973
AD	EN_L3_5_IT_2	TMEM8B	-0.09	0.04	-2.28	0.0226	0.137
AD	EN_L3_5_IT_3	TMEM8B	0.00	0.04	0.04	0.967	0.986
AD	EN_L5_6_NP	TMEM8B	-0.06	0.06	-1.02	0.307	0.8
AD	EN_L6B	TMEM8B	-0.02	0.06	-0.31	0.753	0.916
AD	EN_L6_CT	TMEM8B	0.05	0.06	0.82	0.412	0.746
AD	EN_L6_IT_1	TMEM8B	-0.06	0.06	-1.01	0.314	0.745
AD	EN_L6_IT_2	TMEM8B	0.01	0.07	0.11	0.912	0.988
AD	IN_ADARB2	TMEM8B	0.08	0.06	1.41	0.159	0.559
AD	IN_LAMP5_LHX6	TMEM8B	-0.03	0.06	-0.45	0.65	0.937
AD	IN_LAMP5_RELN	TMEM8B	0.02	0.05	0.34	0.73	0.936
AD	IN_PVALB	TMEM8B	-0.01	0.04	-0.14	0.887	0.977
AD	IN_PVALB_CHC	TMEM8B	0.10	0.07	1.51	0.13	0.551
AD	IN_SST	TMEM8B	-0.05	0.05	-1.11	0.268	0.751
AD	IN_VIP	TMEM8B	0.02	0.03	0.72	0.471	0.753
AD	OPC	TMEM8B	0.01	0.04	0.27	0.784	0.937
AD	Oligo	TMEM8B	-0.04	0.03	-1.12	0.265	0.505
AD	Astro	TMEM9	-0.09	0.04	-2.28	0.0227	0.0914
AD	EN_L2_3_IT	TMEM9	0.06	0.04	1.59	0.111	0.339
AD	EN_L3_5_IT_1	TMEM9	0.04	0.05	0.70	0.486	0.76
AD	EN_L3_5_IT_2	TMEM9	-0.02	0.04	-0.45	0.655	0.849
AD	EN_L3_5_IT_3	TMEM9	0.01	0.04	0.33	0.744	0.877
AD	EN_L5_6_NP	TMEM9	0.01	0.07	0.18	0.854	0.976
AD	EN_L6B	TMEM9	0.07	0.08	0.99	0.324	0.685
AD	EN_L6_CT	TMEM9	-0.02	0.06	-0.40	0.689	0.899
AD	EN_L6_IT_1	TMEM9	-0.02	0.06	-0.28	0.781	0.948
AD	EN_L6_IT_2	TMEM9	0.04	0.08	0.45	0.656	0.938
AD	IN_ADARB2	TMEM9	-0.01	0.06	-0.13	0.894	0.97
AD	IN_LAMP5_LHX6	TMEM9	0.04	0.07	0.50	0.615	0.928
AD	IN_LAMP5_RELN	TMEM9	0.02	0.05	0.39	0.699	0.929
AD	IN_PVALB	TMEM9	-0.05	0.04	-1.27	0.205	0.651
AD	IN_PVALB_CHC	TMEM9	-0.04	0.08	-0.53	0.598	0.897
AD	IN_SST	TMEM9	-0.07	0.05	-1.51	0.13	0.615
AD	IN_VIP	TMEM9	0.01	0.04	0.29	0.773	0.912
AD	Micro	TMEM9	0.09	0.07	1.32	0.187	0.459
AD	OPC	TMEM9	0.07	0.04	1.82	0.0681	0.407
AD	Oligo	TMEM9	-0.01	0.03	-0.25	0.801	0.908
AD	Astro	TMEM94	-0.15	0.04	-3.60	0.000315	0.00425
AD	EN_L2_3_IT	TMEM94	-0.04	0.03	-1.19	0.235	0.506
AD	EN_L3_5_IT_1	TMEM94	-0.01	0.06	-0.17	0.863	0.945
AD	EN_L3_5_IT_2	TMEM94	-0.04	0.04	-1.15	0.252	0.544
AD	EN_L3_5_IT_3	TMEM94	-0.09	0.04	-2.22	0.0266	0.123
AD	EN_L5_6_NP	TMEM94	-0.02	0.07	-0.23	0.821	0.972
AD	EN_L6B	TMEM94	0.04	0.07	0.59	0.553	0.831
AD	EN_L6_CT	TMEM94	-0.13	0.06	-1.99	0.0468	0.269
AD	EN_L6_IT_1	TMEM94	-0.07	0.06	-1.27	0.203	0.657
AD	EN_L6_IT_2	TMEM94	0.01	0.08	0.12	0.902	0.988
AD	Endo	TMEM94	0.04	0.32	0.14	0.889	0.984
AD	IN_ADARB2	TMEM94	-0.04	0.06	-0.69	0.488	0.817
AD	IN_LAMP5_LHX6	TMEM94	-0.01	0.07	-0.08	0.937	0.991
AD	IN_LAMP5_RELN	TMEM94	0.07	0.05	1.26	0.209	0.685
AD	IN_PVALB	TMEM94	0.03	0.04	0.66	0.512	0.861
AD	IN_PVALB_CHC	TMEM94	0.05	0.08	0.58	0.562	0.883
AD	IN_SST	TMEM94	0.00	0.05	0.03	0.979	0.997
AD	IN_VIP	TMEM94	0.02	0.04	0.61	0.543	0.798
AD	Micro	TMEM94	-0.04	0.05	-0.79	0.431	0.713
AD	OPC	TMEM94	-0.07	0.03	-2.05	0.0405	0.339
AD	Oligo	TMEM94	0.02	0.02	0.88	0.377	0.621
AD	PC	TMEM94	-0.23	0.30	-0.77	0.444	0.943
AD	Astro	TMEM97	-0.12	0.08	-1.48	0.139	0.307
AD	EN_L2_3_IT	TMEM97	0.13	0.06	2.10	0.0355	0.169
AD	EN_L3_5_IT_2	TMEM97	0.22	0.08	2.91	0.0036	0.0405
AD	EN_L3_5_IT_3	TMEM97	0.21	0.08	2.56	0.0105	0.0664
AD	EN_L6_IT_1	TMEM97	0.02	0.36	0.04	0.966	0.995
AD	IN_PVALB	TMEM97	0.26	0.08	3.38	0.000716	0.0365
AD	IN_SST	TMEM97	0.25	0.08	3.02	0.00255	0.109
AD	IN_VIP	TMEM97	0.08	0.09	0.96	0.338	0.655
AD	OPC	TMEM97	0.03	0.09	0.30	0.762	0.929
AD	Oligo	TMEM97	-0.01	0.06	-0.10	0.92	0.968
AD	Astro	TMEM98	-0.17	0.07	-2.30	0.0217	0.0886
AD	EN_L2_3_IT	TMEM98	0.03	0.08	0.41	0.684	0.855
AD	OPC	TMEM98	-0.07	0.09	-0.73	0.463	0.807
AD	Oligo	TMEM98	0.15	0.05	2.72	0.00653	0.0485
AD	Astro	TMEM9B	-0.08	0.04	-2.12	0.034	0.12
AD	EN_L2_3_IT	TMEM9B	-0.03	0.04	-0.73	0.464	0.715
AD	EN_L3_5_IT_1	TMEM9B	-0.09	0.07	-1.32	0.187	0.482
AD	EN_L3_5_IT_2	TMEM9B	-0.10	0.05	-1.82	0.0685	0.269
AD	EN_L3_5_IT_3	TMEM9B	0.00	0.05	0.08	0.94	0.973
AD	EN_L5_6_NP	TMEM9B	0.06	0.09	0.60	0.547	0.906
AD	EN_L6B	TMEM9B	-0.11	0.09	-1.30	0.194	0.554
AD	EN_L6_CT	TMEM9B	-0.10	0.08	-1.35	0.177	0.527
AD	EN_L6_IT_1	TMEM9B	-0.06	0.07	-0.77	0.444	0.823
AD	EN_L6_IT_2	TMEM9B	-0.01	0.09	-0.09	0.926	0.988
AD	Endo	TMEM9B	-0.10	0.35	-0.30	0.767	0.963
AD	IN_ADARB2	TMEM9B	-0.05	0.07	-0.66	0.508	0.826
AD	IN_LAMP5_LHX6	TMEM9B	-0.12	0.09	-1.36	0.174	0.695
AD	IN_LAMP5_RELN	TMEM9B	0.01	0.07	0.10	0.921	0.983
AD	IN_PVALB	TMEM9B	-0.05	0.05	-1.09	0.277	0.722
AD	IN_PVALB_CHC	TMEM9B	-0.08	0.08	-1.00	0.317	0.753
AD	IN_SST	TMEM9B	-0.04	0.06	-0.61	0.544	0.886
AD	IN_VIP	TMEM9B	-0.08	0.04	-1.79	0.074	0.31
AD	Micro	TMEM9B	0.00	0.06	0.08	0.938	0.98
AD	OPC	TMEM9B	-0.06	0.04	-1.31	0.189	0.593
AD	Oligo	TMEM9B	-0.10	0.03	-3.31	0.000949	0.0141
AD	Adaptive	TMF1	0.03	0.14	0.25	0.801	0.983
AD	Astro	TMF1	-0.01	0.03	-0.41	0.681	0.82
AD	EN_L2_3_IT	TMF1	0.04	0.03	1.64	0.101	0.32
AD	EN_L3_5_IT_1	TMF1	0.04	0.04	1.10	0.269	0.576
AD	EN_L3_5_IT_2	TMF1	0.07	0.03	2.32	0.0204	0.129
AD	EN_L3_5_IT_3	TMF1	0.07	0.03	2.31	0.021	0.105
AD	EN_L5_6_NP	TMF1	0.06	0.05	1.03	0.303	0.798
AD	EN_L5_ET	TMF1	0.07	0.44	0.16	0.875	0.999
AD	EN_L6B	TMF1	0.05	0.06	0.88	0.378	0.724
AD	EN_L6_CT	TMF1	-0.02	0.05	-0.42	0.673	0.893
AD	EN_L6_IT_1	TMF1	0.05	0.05	1.16	0.245	0.694
AD	EN_L6_IT_2	TMF1	0.07	0.06	1.17	0.241	0.76
AD	Endo	TMF1	-0.10	0.08	-1.16	0.247	0.787
AD	IN_ADARB2	TMF1	0.04	0.05	0.80	0.423	0.783
AD	IN_LAMP5_LHX6	TMF1	0.03	0.05	0.54	0.588	0.925
AD	IN_LAMP5_RELN	TMF1	-0.04	0.04	-1.01	0.315	0.772
AD	IN_PVALB	TMF1	-0.00	0.03	-0.08	0.936	0.985
AD	IN_PVALB_CHC	TMF1	-0.01	0.06	-0.11	0.915	0.983
AD	IN_SST	TMF1	0.04	0.04	1.14	0.256	0.74
AD	IN_VIP	TMF1	0.02	0.03	0.75	0.452	0.74
AD	Micro	TMF1	0.03	0.04	0.72	0.47	0.741
AD	OPC	TMF1	0.05	0.03	1.47	0.143	0.535
AD	Oligo	TMF1	0.02	0.02	0.83	0.406	0.645
AD	PC	TMF1	-0.10	0.09	-1.09	0.274	0.915
AD	PVM	TMF1	-0.57	0.42	-1.34	0.179	0.765
AD	VLMC	TMF1	-0.01	0.09	-0.11	0.912	0.97
AD	Astro	TMIE	0.64	0.12	5.23	1.72e-07	1.29e-05
AD	EN_L2_3_IT	TMIE	-0.02	0.07	-0.29	0.774	0.897
AD	EN_L3_5_IT_2	TMIE	-0.28	0.10	-2.73	0.00634	0.0589
AD	EN_L3_5_IT_3	TMIE	-0.20	0.09	-2.24	0.0252	0.119
AD	IN_VIP	TMIE	-0.04	0.09	-0.42	0.672	0.867
AD	EN_L2_3_IT	TMIGD2	-0.51	0.41	-1.25	0.213	0.479
AD	Micro	TMIGD2	-0.61	0.11	-5.77	8.15e-09	9.5e-07
AD	EN_L2_3_IT	TMIGD3	0.06	0.08	0.77	0.443	0.698
AD	EN_L3_5_IT_2	TMIGD3	0.36	0.28	1.29	0.198	0.48
AD	Micro	TMIGD3	-0.27	0.07	-4.15	3.31e-05	0.00105
AD	Oligo	TMIGD3	-0.17	0.11	-1.59	0.112	0.301
AD	Astro	TMLHE	-0.05	0.04	-1.11	0.265	0.466
AD	EN_L2_3_IT	TMLHE	-0.09	0.05	-1.93	0.0538	0.219
AD	EN_L3_5_IT_1	TMLHE	-0.08	0.06	-1.49	0.136	0.41
AD	EN_L3_5_IT_2	TMLHE	-0.07	0.04	-1.60	0.11	0.35
AD	EN_L3_5_IT_3	TMLHE	-0.09	0.05	-1.89	0.0587	0.205
AD	EN_L5_6_NP	TMLHE	-0.03	0.07	-0.53	0.599	0.923
AD	EN_L5_ET	TMLHE	-0.39	0.35	-1.11	0.267	0.999
AD	EN_L6B	TMLHE	0.03	0.07	0.46	0.646	0.872
AD	EN_L6_CT	TMLHE	-0.00	0.06	-0.08	0.939	0.983
AD	EN_L6_IT_1	TMLHE	-0.02	0.07	-0.29	0.768	0.945
AD	EN_L6_IT_2	TMLHE	-0.05	0.07	-0.73	0.464	0.886
AD	Endo	TMLHE	-0.22	0.10	-2.23	0.0255	0.382
AD	IN_ADARB2	TMLHE	-0.14	0.05	-2.69	0.00709	0.151
AD	IN_LAMP5_LHX6	TMLHE	-0.04	0.06	-0.74	0.462	0.879
AD	IN_LAMP5_RELN	TMLHE	-0.06	0.05	-1.15	0.25	0.721
AD	IN_PVALB	TMLHE	-0.07	0.04	-1.66	0.0972	0.49
AD	IN_PVALB_CHC	TMLHE	-0.09	0.07	-1.36	0.174	0.619
AD	IN_SST	TMLHE	-0.05	0.05	-1.01	0.31	0.785
AD	IN_VIP	TMLHE	-0.15	0.04	-3.64	0.000275	0.0124
AD	Micro	TMLHE	0.02	0.04	0.62	0.532	0.787
AD	OPC	TMLHE	-0.02	0.03	-0.66	0.512	0.829
AD	Oligo	TMLHE	-0.08	0.03	-2.28	0.0226	0.11
AD	PC	TMLHE	0.10	0.11	0.97	0.331	0.934
AD	PVM	TMLHE	0.12	0.12	0.97	0.333	0.852
AD	VLMC	TMLHE	-0.01	0.10	-0.05	0.957	0.987
AD	Astro	TMOD1	0.19	0.06	3.16	0.00159	0.0138
AD	EN_L2_3_IT	TMOD1	0.01	0.03	0.17	0.866	0.941
AD	EN_L3_5_IT_1	TMOD1	-0.08	0.04	-1.99	0.0468	0.231
AD	EN_L3_5_IT_2	TMOD1	-0.07	0.04	-1.86	0.0627	0.256
AD	EN_L3_5_IT_3	TMOD1	-0.12	0.04	-2.90	0.00376	0.0322
AD	EN_L5_6_NP	TMOD1	-0.02	0.05	-0.49	0.624	0.929
AD	EN_L5_ET	TMOD1	0.04	0.36	0.10	0.921	0.999
AD	EN_L6B	TMOD1	-0.03	0.07	-0.35	0.729	0.906
AD	EN_L6_CT	TMOD1	-0.11	0.05	-1.95	0.0515	0.284
AD	EN_L6_IT_1	TMOD1	0.01	0.06	0.10	0.919	0.985
AD	EN_L6_IT_2	TMOD1	0.07	0.07	1.03	0.305	0.811
AD	IN_ADARB2	TMOD1	0.12	0.05	2.62	0.00869	0.166
AD	IN_LAMP5_LHX6	TMOD1	0.12	0.07	1.68	0.0935	0.572
AD	IN_LAMP5_RELN	TMOD1	0.08	0.04	1.94	0.0523	0.42
AD	IN_PVALB	TMOD1	-0.00	0.07	-0.04	0.965	0.992
AD	IN_SST	TMOD1	0.14	0.07	2.16	0.0305	0.354
AD	IN_VIP	TMOD1	0.19	0.05	4.01	5.97e-05	0.00437
AD	Micro	TMOD1	0.11	0.09	1.32	0.188	0.461
AD	OPC	TMOD1	0.03	0.04	0.84	0.401	0.771
AD	Oligo	TMOD1	-0.04	0.06	-0.56	0.577	0.778
AD	PC	TMOD1	0.14	0.11	1.23	0.22	0.903
AD	SMC	TMOD1	0.13	0.19	0.68	0.497	0.995
AD	VLMC	TMOD1	0.55	0.22	2.50	0.0124	0.177
AD	Astro	TMOD2	0.02	0.04	0.62	0.532	0.712
AD	EN_L2_3_IT	TMOD2	0.03	0.02	1.47	0.142	0.385
AD	EN_L3_5_IT_1	TMOD2	0.09	0.03	2.87	0.00409	0.0561
AD	EN_L3_5_IT_2	TMOD2	-0.00	0.03	-0.02	0.988	0.995
AD	EN_L3_5_IT_3	TMOD2	0.05	0.03	1.79	0.0741	0.239
AD	EN_L5_6_NP	TMOD2	0.03	0.04	0.82	0.413	0.851
AD	EN_L5_ET	TMOD2	0.27	0.25	1.05	0.294	0.999
AD	EN_L6B	TMOD2	0.04	0.04	0.95	0.34	0.698
AD	EN_L6_CT	TMOD2	0.04	0.03	1.15	0.25	0.613
AD	EN_L6_IT_1	TMOD2	0.01	0.03	0.30	0.768	0.945
AD	EN_L6_IT_2	TMOD2	-0.00	0.04	-0.08	0.935	0.99
AD	Endo	TMOD2	-0.15	0.26	-0.60	0.549	0.92
AD	IN_ADARB2	TMOD2	0.01	0.04	0.38	0.706	0.902
AD	IN_LAMP5_LHX6	TMOD2	-0.04	0.04	-1.08	0.28	0.776
AD	IN_LAMP5_RELN	TMOD2	-0.03	0.03	-0.79	0.428	0.833
AD	IN_PVALB	TMOD2	-0.03	0.03	-1.05	0.293	0.737
AD	IN_PVALB_CHC	TMOD2	0.03	0.05	0.61	0.539	0.872
AD	IN_SST	TMOD2	-0.00	0.03	-0.06	0.955	0.993
AD	IN_VIP	TMOD2	-0.02	0.03	-0.95	0.34	0.657
AD	Micro	TMOD2	0.03	0.06	0.52	0.6	0.828
AD	OPC	TMOD2	0.02	0.03	0.63	0.526	0.837
AD	Oligo	TMOD2	0.14	0.03	4.03	5.57e-05	0.00212
AD	PC	TMOD2	-0.24	0.44	-0.54	0.59	0.973
AD	PVM	TMOD2	-0.43	0.45	-0.95	0.341	0.855
AD	Adaptive	TMOD3	0.32	0.15	2.20	0.028	0.67
AD	Astro	TMOD3	0.06	0.03	2.16	0.0306	0.112
AD	EN_L2_3_IT	TMOD3	-0.01	0.03	-0.53	0.598	0.804
AD	EN_L3_5_IT_1	TMOD3	-0.07	0.04	-1.60	0.11	0.368
AD	EN_L3_5_IT_2	TMOD3	-0.01	0.03	-0.32	0.748	0.899
AD	EN_L3_5_IT_3	TMOD3	0.06	0.03	1.85	0.0646	0.219
AD	EN_L5_6_NP	TMOD3	0.06	0.05	1.08	0.279	0.785
AD	EN_L5_ET	TMOD3	-0.42	0.30	-1.38	0.166	0.999
AD	EN_L6B	TMOD3	0.08	0.05	1.58	0.114	0.437
AD	EN_L6_CT	TMOD3	0.00	0.04	0.03	0.978	0.994
AD	EN_L6_IT_1	TMOD3	-0.01	0.05	-0.20	0.842	0.965
AD	EN_L6_IT_2	TMOD3	-0.02	0.05	-0.48	0.632	0.937
AD	Endo	TMOD3	0.04	0.06	0.68	0.498	0.9
AD	IN_ADARB2	TMOD3	-0.05	0.05	-0.94	0.349	0.736
AD	IN_LAMP5_LHX6	TMOD3	-0.04	0.06	-0.62	0.535	0.904
AD	IN_LAMP5_RELN	TMOD3	0.02	0.04	0.40	0.689	0.928
AD	IN_PVALB	TMOD3	-0.02	0.03	-0.47	0.641	0.914
AD	IN_PVALB_CHC	TMOD3	-0.07	0.07	-1.01	0.312	0.749
AD	IN_SST	TMOD3	-0.02	0.04	-0.42	0.678	0.931
AD	IN_VIP	TMOD3	0.02	0.04	0.49	0.626	0.845
AD	Micro	TMOD3	0.09	0.03	2.80	0.00518	0.0465
AD	OPC	TMOD3	-0.03	0.04	-0.88	0.376	0.757
AD	Oligo	TMOD3	0.08	0.03	2.74	0.00606	0.0461
AD	PC	TMOD3	-0.05	0.08	-0.61	0.542	0.965
AD	PVM	TMOD3	0.07	0.11	0.58	0.561	0.906
AD	SMC	TMOD3	-0.04	0.21	-0.21	0.833	0.995
AD	VLMC	TMOD3	0.24	0.09	2.58	0.00998	0.162
AD	Oligo	TMOD4	-0.02	0.09	-0.18	0.856	0.936
AD	Astro	TMPO	0.03	0.04	0.73	0.468	0.659
AD	EN_L2_3_IT	TMPO	0.13	0.03	4.11	4e-05	0.0027
AD	EN_L3_5_IT_1	TMPO	0.15	0.05	2.72	0.00647	0.0729
AD	EN_L3_5_IT_2	TMPO	0.09	0.04	2.10	0.0358	0.183
AD	EN_L3_5_IT_3	TMPO	0.10	0.04	2.15	0.0316	0.138
AD	EN_L5_6_NP	TMPO	0.00	0.09	0.04	0.968	0.995
AD	EN_L6B	TMPO	-0.01	0.07	-0.22	0.828	0.945
AD	EN_L6_CT	TMPO	-0.01	0.06	-0.23	0.816	0.952
AD	EN_L6_IT_1	TMPO	-0.03	0.05	-0.51	0.607	0.892
AD	EN_L6_IT_2	TMPO	0.16	0.09	1.79	0.0729	0.566
AD	Endo	TMPO	-0.12	0.09	-1.35	0.177	0.714
AD	IN_ADARB2	TMPO	0.08	0.05	1.53	0.125	0.513
AD	IN_LAMP5_LHX6	TMPO	0.07	0.07	1.02	0.309	0.796
AD	IN_LAMP5_RELN	TMPO	0.10	0.06	1.78	0.0755	0.496
AD	IN_PVALB	TMPO	0.04	0.05	0.79	0.427	0.822
AD	IN_PVALB_CHC	TMPO	-0.07	0.08	-0.97	0.333	0.765
AD	IN_SST	TMPO	0.06	0.04	1.43	0.151	0.639
AD	IN_VIP	TMPO	0.07	0.04	2.00	0.045	0.241
AD	Micro	TMPO	0.11	0.04	2.55	0.0109	0.0792
AD	OPC	TMPO	0.05	0.04	1.29	0.196	0.6
AD	Oligo	TMPO	0.16	0.03	5.16	2.49e-07	6.57e-05
AD	PC	TMPO	0.21	0.35	0.60	0.547	0.965
AD	PVM	TMPO	0.11	0.13	0.84	0.4	0.875
AD	Astro	TMPRSS11A	-0.01	0.13	-0.06	0.95	0.976
AD	EN_L2_3_IT	TMPRSS11A	-0.07	0.11	-0.58	0.559	0.78
AD	EN_L3_5_IT_2	TMPRSS11A	0.02	0.12	0.18	0.856	0.946
AD	EN_L3_5_IT_3	TMPRSS11A	-0.15	0.12	-1.22	0.223	0.463
AD	EN_L5_6_NP	TMPRSS11A	0.17	0.14	1.21	0.225	0.739
AD	EN_L6B	TMPRSS11A	-0.99	0.53	-1.86	0.0628	0.336
AD	EN_L6_CT	TMPRSS11A	0.04	0.14	0.31	0.758	0.931
AD	EN_L6_IT_1	TMPRSS11A	-0.05	0.14	-0.34	0.734	0.935
AD	EN_L6_IT_2	TMPRSS11A	0.72	0.43	1.66	0.0965	0.612
AD	IN_LAMP5_LHX6	TMPRSS11A	-0.09	0.14	-0.64	0.519	0.899
AD	IN_LAMP5_RELN	TMPRSS11A	-0.10	0.12	-0.89	0.373	0.806
AD	IN_PVALB	TMPRSS11A	-0.04	0.11	-0.36	0.715	0.93
AD	IN_SST	TMPRSS11A	-0.13	0.13	-1.01	0.312	0.786
AD	IN_VIP	TMPRSS11A	-0.19	0.11	-1.66	0.0978	0.359
AD	OPC	TMPRSS11A	-0.13	0.12	-1.14	0.256	0.667
AD	Oligo	TMPRSS11A	-0.03	0.13	-0.24	0.813	0.913
AD	Astro	TMPRSS11D	0.01	0.12	0.04	0.966	0.984
AD	EN_L2_3_IT	TMPRSS11D	-0.14	0.11	-1.31	0.191	0.453
AD	EN_L3_5_IT_1	TMPRSS11D	-0.31	0.56	-0.56	0.574	0.812
AD	EN_L3_5_IT_2	TMPRSS11D	-0.05	0.11	-0.43	0.665	0.854
AD	EN_L3_5_IT_3	TMPRSS11D	-0.19	0.11	-1.81	0.071	0.233
AD	EN_L5_6_NP	TMPRSS11D	0.19	0.13	1.47	0.142	0.672
AD	EN_L6B	TMPRSS11D	-0.17	0.13	-1.30	0.194	0.554
AD	EN_L6_CT	TMPRSS11D	0.05	0.13	0.43	0.669	0.891
AD	EN_L6_IT_1	TMPRSS11D	-0.11	0.14	-0.77	0.442	0.821
AD	EN_L6_IT_2	TMPRSS11D	-0.15	0.15	-1.02	0.308	0.812
AD	IN_ADARB2	TMPRSS11D	-0.12	0.13	-0.89	0.373	0.753
AD	IN_LAMP5_LHX6	TMPRSS11D	-0.10	0.12	-0.84	0.402	0.847
AD	IN_LAMP5_RELN	TMPRSS11D	-0.15	0.11	-1.30	0.192	0.67
AD	IN_PVALB	TMPRSS11D	-0.08	0.10	-0.78	0.436	0.825
AD	IN_PVALB_CHC	TMPRSS11D	0.12	0.12	0.97	0.335	0.766
AD	IN_SST	TMPRSS11D	-0.14	0.12	-1.13	0.26	0.745
AD	IN_VIP	TMPRSS11D	-0.24	0.11	-2.27	0.0231	0.169
AD	OPC	TMPRSS11D	-0.10	0.11	-0.91	0.363	0.747
AD	Oligo	TMPRSS11D	-0.04	0.11	-0.38	0.701	0.857
AD	Astro	TMPRSS11F	0.03	0.14	0.20	0.844	0.921
AD	EN_L2_3_IT	TMPRSS11F	0.03	0.11	0.31	0.754	0.889
AD	EN_L3_5_IT_2	TMPRSS11F	0.09	0.12	0.80	0.424	0.697
AD	EN_L3_5_IT_3	TMPRSS11F	-0.04	0.12	-0.37	0.709	0.859
AD	EN_L6_IT_1	TMPRSS11F	0.44	0.53	0.83	0.408	0.802
AD	IN_PVALB	TMPRSS11F	-0.04	0.11	-0.32	0.751	0.941
AD	IN_VIP	TMPRSS11F	-0.11	0.11	-0.99	0.321	0.638
AD	OPC	TMPRSS11F	-0.02	0.12	-0.15	0.882	0.968
AD	Oligo	TMPRSS11F	-0.11	0.08	-1.36	0.175	0.395
AD	Astro	TMPRSS12	0.42	0.12	3.37	0.00076	0.0082
AD	EN_L2_3_IT	TMPRSS12	0.20	0.13	1.59	0.111	0.338
AD	EN_L3_5_IT_2	TMPRSS12	0.19	0.47	0.39	0.695	0.87
AD	EN_L3_5_IT_3	TMPRSS12	0.30	0.14	2.22	0.0266	0.123
AD	IN_PVALB	TMPRSS12	0.26	0.13	2.01	0.0444	0.356
AD	IN_VIP	TMPRSS12	0.21	0.13	1.61	0.107	0.378
AD	OPC	TMPRSS12	-0.01	0.12	-0.10	0.921	0.978
AD	Oligo	TMPRSS12	0.33	0.11	3.03	0.00241	0.0256
AD	Astro	TMPRSS15	-0.03	0.10	-0.32	0.75	0.865
AD	EN_L2_3_IT	TMPRSS15	0.03	0.09	0.35	0.727	0.875
AD	Oligo	TMPRSS15	0.00	0.08	0.01	0.995	0.997
AD	Astro	TMPRSS3	0.07	0.10	0.65	0.513	0.696
AD	Astro	TMPRSS5	0.09	0.04	2.08	0.0375	0.128
AD	EN_L2_3_IT	TMPRSS5	-0.14	0.06	-2.43	0.0153	0.105
AD	EN_L3_5_IT_1	TMPRSS5	-0.06	0.09	-0.66	0.512	0.776
AD	EN_L3_5_IT_2	TMPRSS5	0.07	0.07	0.95	0.343	0.631
AD	EN_L3_5_IT_3	TMPRSS5	-0.02	0.08	-0.20	0.838	0.925
AD	EN_L6B	TMPRSS5	-0.08	0.48	-0.17	0.864	0.956
AD	EN_L6_CT	TMPRSS5	0.21	0.35	0.61	0.543	0.833
AD	EN_L6_IT_1	TMPRSS5	-0.06	0.09	-0.67	0.506	0.851
AD	IN_PVALB	TMPRSS5	0.09	0.10	0.96	0.338	0.77
AD	IN_VIP	TMPRSS5	0.06	0.08	0.74	0.461	0.746
AD	OPC	TMPRSS5	0.15	0.08	1.91	0.0559	0.383
AD	Oligo	TMPRSS5	0.44	0.16	2.83	0.00464	0.0392
AD	EN_L2_3_IT	TMPRSS7	0.18	0.17	1.08	0.282	0.556
AD	EN_L3_5_IT_1	TMPRSS7	0.15	0.45	0.34	0.734	0.893
AD	EN_L3_5_IT_2	TMPRSS7	0.24	0.20	1.20	0.229	0.517
AD	EN_L3_5_IT_3	TMPRSS7	0.17	0.18	0.93	0.353	0.597
AD	EN_L5_6_NP	TMPRSS7	-0.12	0.56	-0.21	0.835	0.974
AD	EN_L6_CT	TMPRSS7	-0.74	0.63	-1.18	0.239	0.601
AD	EN_L6_IT_1	TMPRSS7	0.80	0.52	1.55	0.122	0.556
AD	IN_PVALB	TMPRSS7	-0.24	0.44	-0.55	0.583	0.892
AD	IN_VIP	TMPRSS7	-0.39	0.46	-0.85	0.398	0.701
AD	Astro	TMPRSS9	-0.05	0.07	-0.70	0.483	0.671
AD	EN_L2_3_IT	TMPRSS9	-0.18	0.07	-2.52	0.0118	0.0899
AD	EN_L3_5_IT_1	TMPRSS9	0.19	0.28	0.67	0.501	0.77
AD	EN_L3_5_IT_2	TMPRSS9	-0.01	0.08	-0.17	0.863	0.949
AD	EN_L3_5_IT_3	TMPRSS9	-0.14	0.08	-1.62	0.106	0.295
AD	EN_L5_6_NP	TMPRSS9	0.15	0.44	0.34	0.734	0.959
AD	EN_L6B	TMPRSS9	0.46	0.42	1.11	0.268	0.631
AD	EN_L6_CT	TMPRSS9	0.07	0.33	0.21	0.833	0.956
AD	EN_L6_IT_1	TMPRSS9	-0.08	0.10	-0.76	0.446	0.823
AD	IN_PVALB	TMPRSS9	-0.15	0.09	-1.69	0.0919	0.479
AD	IN_SST	TMPRSS9	-0.18	0.10	-1.74	0.0825	0.528
AD	IN_VIP	TMPRSS9	-0.26	0.09	-2.93	0.00335	0.0571
AD	OPC	TMPRSS9	-0.23	0.08	-2.76	0.00572	0.154
AD	Oligo	TMPRSS9	-0.10	0.06	-1.73	0.0834	0.251
AD	Adaptive	TMSB10	-0.18	0.18	-0.99	0.323	0.901
AD	Astro	TMSB10	0.09	0.07	1.22	0.223	0.416
AD	EN_L2_3_IT	TMSB10	0.14	0.05	2.72	0.0065	0.0631
AD	EN_L3_5_IT_1	TMSB10	0.15	0.06	2.59	0.0097	0.0928
AD	EN_L3_5_IT_2	TMSB10	0.21	0.06	3.50	0.00047	0.00935
AD	EN_L3_5_IT_3	TMSB10	0.11	0.05	2.21	0.0269	0.123
AD	EN_L5_6_NP	TMSB10	0.14	0.09	1.69	0.0906	0.598
AD	EN_L6B	TMSB10	0.03	0.07	0.39	0.694	0.891
AD	EN_L6_CT	TMSB10	0.16	0.08	2.04	0.0415	0.251
AD	EN_L6_IT_1	TMSB10	0.06	0.07	0.80	0.425	0.815
AD	EN_L6_IT_2	TMSB10	0.15	0.08	1.86	0.0623	0.553
AD	Endo	TMSB10	-0.06	0.07	-0.92	0.36	0.842
AD	IN_ADARB2	TMSB10	0.08	0.08	0.92	0.359	0.745
AD	IN_LAMP5_LHX6	TMSB10	-0.03	0.09	-0.38	0.707	0.951
AD	IN_LAMP5_RELN	TMSB10	-0.12	0.08	-1.54	0.123	0.584
AD	IN_PVALB	TMSB10	-0.09	0.09	-1.02	0.306	0.749
AD	IN_SST	TMSB10	0.11	0.07	1.45	0.148	0.635
AD	IN_VIP	TMSB10	0.04	0.06	0.72	0.471	0.753
AD	Micro	TMSB10	-0.00	0.05	-0.06	0.95	0.984
AD	OPC	TMSB10	0.06	0.06	0.98	0.326	0.718
AD	Oligo	TMSB10	-0.07	0.05	-1.34	0.18	0.401
AD	PC	TMSB10	0.02	0.36	0.04	0.966	0.998
AD	Astro	TMSB15B	0.10	0.09	1.12	0.261	0.462
AD	EN_L2_3_IT	TMSB15B	-0.07	0.07	-1.02	0.31	0.582
AD	EN_L3_5_IT_2	TMSB15B	0.02	0.09	0.19	0.846	0.943
AD	EN_L3_5_IT_3	TMSB15B	-0.01	0.08	-0.09	0.926	0.967
AD	IN_VIP	TMSB15B	0.08	0.09	0.87	0.382	0.689
AD	OPC	TMSB15B	-0.01	0.07	-0.10	0.921	0.978
AD	Adaptive	TMSB4X	-0.22	0.13	-1.67	0.0944	0.747
AD	Astro	TMSB4X	-0.04	0.05	-0.73	0.463	0.655
AD	EN_L2_3_IT	TMSB4X	0.10	0.06	1.74	0.0814	0.283
AD	EN_L3_5_IT_1	TMSB4X	0.16	0.06	2.71	0.00681	0.0752
AD	EN_L3_5_IT_2	TMSB4X	0.00	0.06	0.05	0.962	0.986
AD	EN_L3_5_IT_3	TMSB4X	-0.05	0.06	-0.84	0.402	0.643
AD	EN_L5_6_NP	TMSB4X	0.11	0.07	1.56	0.119	0.643
AD	EN_L5_ET	TMSB4X	0.48	0.46	1.04	0.296	0.999
AD	EN_L6B	TMSB4X	0.05	0.08	0.71	0.477	0.792
AD	EN_L6_CT	TMSB4X	0.05	0.07	0.82	0.414	0.747
AD	EN_L6_IT_1	TMSB4X	0.09	0.08	1.11	0.267	0.711
AD	EN_L6_IT_2	TMSB4X	0.26	0.08	3.24	0.00119	0.15
AD	Endo	TMSB4X	-0.18	0.08	-2.37	0.0176	0.327
AD	IN_ADARB2	TMSB4X	0.03	0.06	0.51	0.611	0.873
AD	IN_LAMP5_LHX6	TMSB4X	0.12	0.07	1.66	0.0971	0.575
AD	IN_LAMP5_RELN	TMSB4X	0.07	0.06	1.16	0.245	0.718
AD	IN_PVALB	TMSB4X	-0.06	0.06	-1.04	0.299	0.743
AD	IN_PVALB_CHC	TMSB4X	-0.01	0.07	-0.14	0.891	0.978
AD	IN_SST	TMSB4X	-0.04	0.06	-0.73	0.465	0.86
AD	IN_VIP	TMSB4X	-0.10	0.05	-2.02	0.0432	0.235
AD	Micro	TMSB4X	-0.11	0.05	-2.01	0.0445	0.198
AD	OPC	TMSB4X	-0.03	0.05	-0.67	0.502	0.826
AD	Oligo	TMSB4X	-0.04	0.03	-1.34	0.182	0.404
AD	PC	TMSB4X	0.04	0.08	0.48	0.631	0.98
AD	PVM	TMSB4X	-0.05	0.11	-0.46	0.648	0.926
AD	VLMC	TMSB4X	-0.15	0.10	-1.55	0.121	0.427
AD	Astro	TMTC1	0.25	0.07	3.65	0.000261	0.00368
AD	EN_L2_3_IT	TMTC1	0.01	0.04	0.21	0.83	0.925
AD	EN_L3_5_IT_1	TMTC1	0.23	0.12	1.91	0.0566	0.256
AD	EN_L3_5_IT_2	TMTC1	0.08	0.07	1.12	0.264	0.553
AD	EN_L3_5_IT_3	TMTC1	0.13	0.05	2.38	0.0173	0.0924
AD	EN_L5_6_NP	TMTC1	-0.03	0.05	-0.49	0.627	0.929
AD	EN_L5_ET	TMTC1	-0.14	0.25	-0.56	0.577	0.999
AD	EN_L6B	TMTC1	0.17	0.09	1.87	0.0621	0.334
AD	EN_L6_CT	TMTC1	0.22	0.09	2.50	0.0126	0.127
AD	EN_L6_IT_1	TMTC1	0.04	0.07	0.55	0.58	0.883
AD	EN_L6_IT_2	TMTC1	0.11	0.11	1.08	0.28	0.794
AD	Endo	TMTC1	0.24	0.16	1.55	0.122	0.638
AD	IN_ADARB2	TMTC1	0.22	0.06	3.88	0.000105	0.0147
AD	IN_LAMP5_LHX6	TMTC1	0.15	0.06	2.44	0.0148	0.277
AD	IN_LAMP5_RELN	TMTC1	0.17	0.06	2.60	0.0093	0.189
AD	IN_PVALB	TMTC1	0.01	0.04	0.32	0.747	0.941
AD	IN_PVALB_CHC	TMTC1	-0.12	0.04	-3.18	0.00145	0.0508
AD	IN_SST	TMTC1	0.04	0.04	0.93	0.352	0.804
AD	IN_VIP	TMTC1	0.11	0.04	2.88	0.00395	0.0633
AD	Micro	TMTC1	-0.07	0.09	-0.79	0.428	0.709
AD	OPC	TMTC1	0.05	0.06	0.97	0.332	0.723
AD	Oligo	TMTC1	0.25	0.06	4.55	5.41e-06	0.000442
AD	PC	TMTC1	-0.03	0.09	-0.37	0.713	0.986
AD	SMC	TMTC1	0.32	0.20	1.62	0.104	0.995
AD	VLMC	TMTC1	0.55	0.12	4.45	8.6e-06	0.00939
AD	Adaptive	TMTC2	-0.13	0.20	-0.68	0.496	0.946
AD	Astro	TMTC2	-0.04	0.05	-0.93	0.35	0.551
AD	EN_L2_3_IT	TMTC2	0.10	0.06	1.78	0.0754	0.268
AD	EN_L3_5_IT_1	TMTC2	-0.01	0.04	-0.14	0.888	0.955
AD	EN_L3_5_IT_2	TMTC2	0.09	0.05	1.81	0.0709	0.275
AD	EN_L3_5_IT_3	TMTC2	-0.06	0.05	-1.40	0.161	0.382
AD	EN_L5_6_NP	TMTC2	0.07	0.08	0.85	0.395	0.844
AD	EN_L5_ET	TMTC2	-0.32	0.30	-1.09	0.276	0.999
AD	EN_L6B	TMTC2	0.12	0.09	1.29	0.198	0.558
AD	EN_L6_CT	TMTC2	0.42	0.08	5.14	2.78e-07	4.48e-05
AD	EN_L6_IT_1	TMTC2	0.15	0.08	1.81	0.0701	0.452
AD	EN_L6_IT_2	TMTC2	0.12	0.11	1.15	0.251	0.766
AD	Endo	TMTC2	0.26	0.09	2.73	0.00633	0.199
AD	IN_ADARB2	TMTC2	-0.04	0.04	-1.01	0.31	0.708
AD	IN_LAMP5_LHX6	TMTC2	0.02	0.05	0.33	0.739	0.957
AD	IN_LAMP5_RELN	TMTC2	0.07	0.03	2.56	0.0104	0.196
AD	IN_PVALB	TMTC2	0.08	0.08	0.93	0.354	0.78
AD	IN_PVALB_CHC	TMTC2	-0.02	0.07	-0.32	0.748	0.944
AD	IN_SST	TMTC2	0.20	0.04	4.81	1.5e-06	0.00111
AD	IN_VIP	TMTC2	0.17	0.06	2.64	0.00835	0.0947
AD	Micro	TMTC2	0.21	0.07	3.09	0.002	0.0243
AD	OPC	TMTC2	0.03	0.05	0.52	0.601	0.87
AD	Oligo	TMTC2	0.03	0.03	1.12	0.264	0.505
AD	PC	TMTC2	0.09	0.13	0.66	0.512	0.955
AD	PVM	TMTC2	0.41	0.17	2.35	0.0188	0.518
AD	VLMC	TMTC2	-0.12	0.13	-0.95	0.345	0.668
AD	Astro	TMTC3	-0.05	0.04	-1.32	0.185	0.371
AD	EN_L2_3_IT	TMTC3	0.01	0.03	0.43	0.67	0.846
AD	EN_L3_5_IT_1	TMTC3	0.02	0.04	0.47	0.636	0.843
AD	EN_L3_5_IT_2	TMTC3	0.02	0.03	0.67	0.506	0.759
AD	EN_L3_5_IT_3	TMTC3	0.01	0.03	0.44	0.659	0.829
AD	EN_L5_6_NP	TMTC3	-0.03	0.06	-0.46	0.647	0.935
AD	EN_L5_ET	TMTC3	-0.85	0.29	-2.93	0.00341	0.578
AD	EN_L6B	TMTC3	-0.01	0.05	-0.12	0.907	0.975
AD	EN_L6_CT	TMTC3	0.02	0.04	0.34	0.735	0.922
AD	EN_L6_IT_1	TMTC3	-0.02	0.04	-0.57	0.567	0.878
AD	EN_L6_IT_2	TMTC3	0.00	0.05	0.09	0.932	0.989
AD	Endo	TMTC3	-0.05	0.27	-0.17	0.867	0.979
AD	IN_ADARB2	TMTC3	0.03	0.05	0.54	0.587	0.863
AD	IN_LAMP5_LHX6	TMTC3	-0.00	0.05	-0.04	0.97	0.995
AD	IN_LAMP5_RELN	TMTC3	0.02	0.04	0.51	0.611	0.903
AD	IN_PVALB	TMTC3	0.01	0.03	0.28	0.778	0.947
AD	IN_PVALB_CHC	TMTC3	-0.06	0.05	-1.10	0.269	0.715
AD	IN_SST	TMTC3	0.02	0.04	0.42	0.675	0.93
AD	IN_VIP	TMTC3	0.03	0.03	1.09	0.275	0.594
AD	Micro	TMTC3	0.06	0.05	1.22	0.224	0.504
AD	OPC	TMTC3	-0.03	0.04	-0.74	0.46	0.805
AD	Oligo	TMTC3	0.03	0.03	0.97	0.333	0.579
AD	PC	TMTC3	0.08	0.10	0.80	0.424	0.939
AD	Astro	TMTC4	-0.16	0.04	-4.08	4.52e-05	0.000994
AD	EN_L2_3_IT	TMTC4	-0.20	0.06	-3.11	0.00187	0.0302
AD	EN_L3_5_IT_2	TMTC4	-0.42	0.08	-5.56	2.67e-08	4.6e-06
AD	EN_L3_5_IT_3	TMTC4	-0.48	0.08	-6.31	2.77e-10	8.92e-08
AD	EN_L5_ET	TMTC4	-2.14	0.57	-3.74	0.000184	0.22
AD	EN_L6B	TMTC4	-0.43	0.11	-3.79	0.000149	0.0106
AD	EN_L6_CT	TMTC4	-0.17	0.11	-1.47	0.141	0.47
AD	EN_L6_IT_1	TMTC4	-0.44	0.11	-4.05	5.23e-05	0.0081
AD	Endo	TMTC4	-0.15	0.34	-0.45	0.654	0.95
AD	IN_ADARB2	TMTC4	-0.05	0.09	-0.52	0.6	0.869
AD	IN_PVALB	TMTC4	-0.13	0.05	-2.64	0.00826	0.155
AD	IN_PVALB_CHC	TMTC4	-0.10	0.37	-0.26	0.798	0.954
AD	IN_SST	TMTC4	-0.08	0.06	-1.31	0.192	0.686
AD	IN_VIP	TMTC4	-0.26	0.06	-4.32	1.55e-05	0.00175
AD	Micro	TMTC4	0.04	0.06	0.72	0.474	0.744
AD	OPC	TMTC4	0.02	0.06	0.35	0.725	0.916
AD	Oligo	TMTC4	0.03	0.04	0.64	0.52	0.737
AD	Astro	TMUB1	-0.02	0.05	-0.31	0.756	0.869
AD	EN_L2_3_IT	TMUB1	0.07	0.05	1.43	0.152	0.398
AD	EN_L3_5_IT_2	TMUB1	-0.02	0.07	-0.23	0.816	0.93
AD	EN_L3_5_IT_3	TMUB1	0.01	0.07	0.09	0.929	0.968
AD	EN_L6_IT_1	TMUB1	0.16	0.32	0.50	0.614	0.896
AD	IN_PVALB	TMUB1	0.03	0.07	0.39	0.7	0.926
AD	IN_SST	TMUB1	0.03	0.08	0.33	0.742	0.949
AD	IN_VIP	TMUB1	0.00	0.06	0.03	0.974	0.99
AD	Micro	TMUB1	0.17	0.08	1.97	0.0494	0.21
AD	OPC	TMUB1	-0.05	0.07	-0.65	0.517	0.832
AD	Oligo	TMUB1	0.02	0.04	0.59	0.555	0.762
AD	Astro	TMUB2	-0.08	0.04	-2.24	0.0252	0.0979
AD	EN_L2_3_IT	TMUB2	-0.04	0.04	-1.08	0.28	0.554
AD	EN_L3_5_IT_1	TMUB2	-0.16	0.07	-2.44	0.0146	0.118
AD	EN_L3_5_IT_2	TMUB2	-0.10	0.05	-1.78	0.0754	0.283
AD	EN_L3_5_IT_3	TMUB2	-0.07	0.05	-1.31	0.19	0.423
AD	EN_L5_6_NP	TMUB2	0.61	0.40	1.52	0.128	0.656
AD	EN_L6B	TMUB2	-0.16	0.09	-1.85	0.0642	0.339
AD	EN_L6_CT	TMUB2	0.01	0.09	0.06	0.954	0.987
AD	EN_L6_IT_1	TMUB2	-0.16	0.08	-2.14	0.0327	0.331
AD	EN_L6_IT_2	TMUB2	-0.16	0.09	-1.75	0.0809	0.583
AD	IN_ADARB2	TMUB2	0.02	0.07	0.23	0.821	0.946
AD	IN_LAMP5_LHX6	TMUB2	-0.07	0.09	-0.78	0.438	0.868
AD	IN_LAMP5_RELN	TMUB2	-0.11	0.07	-1.49	0.137	0.602
AD	IN_PVALB	TMUB2	-0.06	0.06	-1.13	0.257	0.705
AD	IN_PVALB_CHC	TMUB2	-0.24	0.38	-0.62	0.533	0.869
AD	IN_SST	TMUB2	0.02	0.07	0.22	0.825	0.967
AD	IN_VIP	TMUB2	-0.05	0.05	-1.09	0.276	0.594
AD	Micro	TMUB2	0.06	0.06	0.90	0.366	0.654
AD	OPC	TMUB2	-0.06	0.05	-1.38	0.167	0.569
AD	Oligo	TMUB2	-0.00	0.03	-0.01	0.992	0.996
AD	Astro	TMX1	0.05	0.04	1.14	0.255	0.455
AD	EN_L2_3_IT	TMX1	0.04	0.05	0.79	0.432	0.691
AD	EN_L3_5_IT_1	TMX1	0.14	0.07	1.86	0.0624	0.268
AD	EN_L3_5_IT_2	TMX1	0.05	0.07	0.81	0.416	0.691
AD	EN_L3_5_IT_3	TMX1	0.01	0.07	0.23	0.82	0.918
AD	EN_L6B	TMX1	-0.15	0.11	-1.40	0.162	0.515
AD	EN_L6_CT	TMX1	-0.04	0.10	-0.46	0.644	0.882
AD	EN_L6_IT_1	TMX1	0.00	0.09	0.01	0.995	1
AD	EN_L6_IT_2	TMX1	0.04	0.09	0.47	0.638	0.937
AD	Endo	TMX1	0.41	0.28	1.45	0.148	0.679
AD	IN_ADARB2	TMX1	-0.04	0.08	-0.59	0.557	0.849
AD	IN_LAMP5_RELN	TMX1	0.05	0.10	0.48	0.632	0.911
AD	IN_PVALB	TMX1	0.07	0.06	1.23	0.22	0.665
AD	IN_SST	TMX1	-0.01	0.07	-0.11	0.916	0.984
AD	IN_VIP	TMX1	-0.02	0.05	-0.42	0.675	0.868
AD	Micro	TMX1	0.06	0.04	1.48	0.139	0.39
AD	OPC	TMX1	0.02	0.04	0.51	0.613	0.875
AD	Oligo	TMX1	0.15	0.04	3.95	7.85e-05	0.00263
AD	PC	TMX1	-0.01	0.37	-0.02	0.988	0.998
AD	Astro	TMX3	-0.15	0.04	-4.26	2e-05	0.000555
AD	EN_L2_3_IT	TMX3	-0.04	0.02	-1.73	0.0836	0.286
AD	EN_L3_5_IT_1	TMX3	-0.02	0.04	-0.62	0.537	0.791
AD	EN_L3_5_IT_2	TMX3	-0.02	0.03	-0.56	0.575	0.802
AD	EN_L3_5_IT_3	TMX3	0.02	0.03	0.54	0.586	0.78
AD	EN_L5_6_NP	TMX3	0.02	0.06	0.29	0.773	0.965
AD	EN_L5_ET	TMX3	-0.09	0.30	-0.30	0.766	0.999
AD	EN_L6B	TMX3	0.00	0.05	0.00	0.998	1
AD	EN_L6_CT	TMX3	-0.02	0.05	-0.48	0.633	0.877
AD	EN_L6_IT_1	TMX3	-0.05	0.04	-1.08	0.281	0.723
AD	EN_L6_IT_2	TMX3	-0.01	0.05	-0.23	0.817	0.975
AD	Endo	TMX3	-0.07	0.09	-0.76	0.449	0.878
AD	IN_ADARB2	TMX3	-0.01	0.05	-0.16	0.872	0.964
AD	IN_LAMP5_LHX6	TMX3	0.04	0.06	0.67	0.505	0.891
AD	IN_LAMP5_RELN	TMX3	-0.01	0.04	-0.22	0.824	0.962
AD	IN_PVALB	TMX3	0.00	0.03	0.12	0.908	0.98
AD	IN_PVALB_CHC	TMX3	-0.07	0.06	-1.19	0.233	0.685
AD	IN_SST	TMX3	-0.02	0.04	-0.58	0.565	0.893
AD	IN_VIP	TMX3	0.02	0.03	0.52	0.6	0.833
AD	Micro	TMX3	-0.02	0.04	-0.40	0.691	0.874
AD	OPC	TMX3	-0.01	0.03	-0.25	0.801	0.943
AD	Oligo	TMX3	-0.04	0.02	-1.78	0.0752	0.235
AD	PC	TMX3	-0.07	0.08	-0.81	0.418	0.939
AD	PVM	TMX3	-0.16	0.12	-1.36	0.174	0.764
AD	VLMC	TMX3	-0.07	0.10	-0.72	0.471	0.765
AD	Astro	TMX4	-0.13	0.04	-3.57	0.000354	0.00463
AD	EN_L2_3_IT	TMX4	-0.03	0.04	-0.84	0.4	0.667
AD	EN_L3_5_IT_1	TMX4	-0.05	0.05	-1.19	0.234	0.535
AD	EN_L3_5_IT_2	TMX4	-0.10	0.04	-2.43	0.0149	0.106
AD	EN_L3_5_IT_3	TMX4	-0.06	0.04	-1.65	0.0991	0.283
AD	EN_L5_6_NP	TMX4	-0.02	0.06	-0.34	0.735	0.959
AD	EN_L5_ET	TMX4	-0.52	0.37	-1.40	0.162	0.999
AD	EN_L6B	TMX4	-0.00	0.05	-0.04	0.971	0.993
AD	EN_L6_CT	TMX4	-0.09	0.05	-1.67	0.0941	0.387
AD	EN_L6_IT_1	TMX4	0.02	0.06	0.30	0.765	0.944
AD	EN_L6_IT_2	TMX4	0.09	0.06	1.46	0.145	0.68
AD	Endo	TMX4	-0.03	0.32	-0.10	0.924	0.992
AD	IN_ADARB2	TMX4	0.07	0.05	1.52	0.129	0.517
AD	IN_LAMP5_LHX6	TMX4	0.07	0.06	1.19	0.234	0.747
AD	IN_LAMP5_RELN	TMX4	0.05	0.05	1.01	0.312	0.769
AD	IN_PVALB	TMX4	0.03	0.05	0.60	0.546	0.876
AD	IN_PVALB_CHC	TMX4	-0.14	0.07	-2.00	0.045	0.355
AD	IN_SST	TMX4	0.07	0.05	1.42	0.155	0.642
AD	IN_VIP	TMX4	-0.01	0.03	-0.38	0.701	0.881
AD	Micro	TMX4	0.12	0.06	1.89	0.0585	0.234
AD	OPC	TMX4	-0.06	0.04	-1.58	0.114	0.494
AD	Oligo	TMX4	0.06	0.03	2.14	0.032	0.138
AD	PC	TMX4	-0.17	0.35	-0.48	0.633	0.98
AD	Astro	TNC	-0.03	0.13	-0.26	0.796	0.894
AD	EN_L2_3_IT	TNC	-0.02	0.10	-0.24	0.813	0.916
AD	EN_L3_5_IT_3	TNC	-1.18	0.41	-2.92	0.00348	0.0306
AD	Micro	TNC	-0.15	0.12	-1.26	0.209	0.488
AD	OPC	TNC	0.24	0.18	1.31	0.19	0.594
AD	Oligo	TNC	0.07	0.09	0.72	0.472	0.703
AD	Astro	TNFAIP1	0.09	0.05	1.95	0.0518	0.159
AD	EN_L2_3_IT	TNFAIP1	0.02	0.04	0.56	0.576	0.79
AD	EN_L3_5_IT_1	TNFAIP1	-0.02	0.07	-0.27	0.785	0.918
AD	EN_L3_5_IT_2	TNFAIP1	0.02	0.05	0.41	0.681	0.862
AD	EN_L3_5_IT_3	TNFAIP1	-0.06	0.05	-1.14	0.254	0.499
AD	EN_L5_6_NP	TNFAIP1	0.04	0.10	0.44	0.656	0.937
AD	EN_L6B	TNFAIP1	-0.20	0.09	-2.15	0.0313	0.238
AD	EN_L6_CT	TNFAIP1	-0.00	0.08	-0.05	0.961	0.988
AD	EN_L6_IT_1	TNFAIP1	-0.05	0.07	-0.62	0.534	0.866
AD	EN_L6_IT_2	TNFAIP1	0.00	0.10	0.04	0.971	0.994
AD	Endo	TNFAIP1	0.16	0.09	1.71	0.0869	0.566
AD	IN_ADARB2	TNFAIP1	0.16	0.08	1.94	0.0519	0.361
AD	IN_LAMP5_RELN	TNFAIP1	0.10	0.09	1.13	0.26	0.733
AD	IN_PVALB	TNFAIP1	-0.08	0.05	-1.48	0.138	0.559
AD	IN_SST	TNFAIP1	0.01	0.06	0.18	0.86	0.974
AD	IN_VIP	TNFAIP1	0.05	0.06	0.83	0.409	0.71
AD	Micro	TNFAIP1	0.10	0.07	1.39	0.164	0.426
AD	OPC	TNFAIP1	0.10	0.06	1.71	0.0869	0.449
AD	Oligo	TNFAIP1	0.06	0.03	2.11	0.0349	0.145
AD	Astro	TNFAIP2	-0.12	0.12	-0.98	0.328	0.531
AD	EN_L2_3_IT	TNFAIP2	-0.04	0.07	-0.58	0.559	0.78
AD	EN_L3_5_IT_2	TNFAIP2	-0.13	0.10	-1.28	0.202	0.483
AD	EN_L3_5_IT_3	TNFAIP2	-0.18	0.11	-1.68	0.0932	0.273
AD	IN_PVALB	TNFAIP2	-0.15	0.13	-1.15	0.249	0.698
AD	IN_SST	TNFAIP2	-0.14	0.12	-1.20	0.229	0.716
AD	Micro	TNFAIP2	-0.02	0.10	-0.21	0.836	0.939
AD	Oligo	TNFAIP2	-0.15	0.10	-1.51	0.13	0.33
AD	PVM	TNFAIP2	-0.51	0.17	-3.09	0.00201	0.427
AD	Adaptive	TNFAIP3	-0.24	0.26	-0.93	0.351	0.904
AD	Astro	TNFAIP3	-0.03	0.10	-0.33	0.738	0.857
AD	Micro	TNFAIP3	0.05	0.10	0.53	0.599	0.828
AD	Oligo	TNFAIP3	-0.01	0.09	-0.14	0.889	0.952
AD	Astro	TNFAIP6	0.16	0.11	1.37	0.17	0.351
AD	EN_L2_3_IT	TNFAIP6	-0.09	0.09	-0.99	0.323	0.597
AD	OPC	TNFAIP6	0.09	0.11	0.82	0.412	0.776
AD	Oligo	TNFAIP6	0.09	0.07	1.38	0.166	0.384
AD	Adaptive	TNFAIP8	-0.02	0.11	-0.20	0.845	0.987
AD	Astro	TNFAIP8	0.05	0.09	0.53	0.597	0.759
AD	EN_L2_3_IT	TNFAIP8	0.14	0.09	1.61	0.108	0.332
AD	Endo	TNFAIP8	0.25	0.12	1.97	0.0483	0.482
AD	IN_VIP	TNFAIP8	0.22	0.10	2.29	0.0221	0.165
AD	Micro	TNFAIP8	0.48	0.07	7.40	1.39e-13	4.51e-11
AD	Oligo	TNFAIP8	0.06	0.08	0.80	0.426	0.665
AD	PC	TNFAIP8	0.56	0.41	1.35	0.177	0.891
AD	PVM	TNFAIP8	0.09	0.12	0.79	0.427	0.882
AD	SMC	TNFAIP8	-1.04	0.88	-1.19	0.234	0.995
AD	Astro	TNFAIP8L1	0.18	0.07	2.47	0.0134	0.0645
AD	EN_L2_3_IT	TNFAIP8L1	0.02	0.04	0.38	0.705	0.865
AD	EN_L3_5_IT_1	TNFAIP8L1	-0.04	0.08	-0.49	0.626	0.839
AD	EN_L3_5_IT_2	TNFAIP8L1	0.02	0.06	0.32	0.751	0.901
AD	EN_L3_5_IT_3	TNFAIP8L1	-0.04	0.06	-0.70	0.483	0.709
AD	EN_L5_6_NP	TNFAIP8L1	-0.86	0.41	-2.09	0.0362	0.458
AD	EN_L6B	TNFAIP8L1	-0.17	0.09	-1.87	0.0617	0.333
AD	EN_L6_CT	TNFAIP8L1	0.19	0.32	0.59	0.558	0.84
AD	EN_L6_IT_1	TNFAIP8L1	-0.10	0.08	-1.29	0.196	0.65
AD	EN_L6_IT_2	TNFAIP8L1	-0.01	0.10	-0.06	0.952	0.992
AD	IN_ADARB2	TNFAIP8L1	0.14	0.08	1.66	0.0961	0.457
AD	IN_PVALB	TNFAIP8L1	-0.04	0.09	-0.41	0.683	0.924
AD	IN_SST	TNFAIP8L1	-0.11	0.09	-1.14	0.255	0.739
AD	IN_VIP	TNFAIP8L1	-0.01	0.05	-0.14	0.89	0.961
AD	Micro	TNFAIP8L1	-0.01	0.06	-0.14	0.886	0.961
AD	OPC	TNFAIP8L1	0.04	0.09	0.41	0.68	0.9
AD	Oligo	TNFAIP8L1	0.07	0.06	1.19	0.233	0.468
AD	PC	TNFAIP8L1	-0.54	0.37	-1.47	0.141	0.884
AD	Astro	TNFAIP8L3	-0.07	0.07	-1.11	0.266	0.468
AD	EN_L2_3_IT	TNFAIP8L3	-0.16	0.08	-1.94	0.0526	0.215
AD	EN_L3_5_IT_1	TNFAIP8L3	-0.08	0.10	-0.83	0.409	0.702
AD	EN_L3_5_IT_2	TNFAIP8L3	-0.40	0.08	-4.95	7.26e-07	6.81e-05
AD	EN_L3_5_IT_3	TNFAIP8L3	-0.32	0.07	-4.31	1.61e-05	0.000519
AD	EN_L6B	TNFAIP8L3	-0.47	0.48	-0.98	0.326	0.686
AD	EN_L6_CT	TNFAIP8L3	-0.16	0.10	-1.63	0.102	0.404
AD	EN_L6_IT_1	TNFAIP8L3	-0.30	0.10	-2.92	0.00345	0.105
AD	EN_L6_IT_2	TNFAIP8L3	-0.20	0.12	-1.65	0.0986	0.614
AD	IN_ADARB2	TNFAIP8L3	0.21	0.08	2.75	0.00592	0.137
AD	IN_LAMP5_LHX6	TNFAIP8L3	0.06	0.06	0.88	0.377	0.836
AD	IN_LAMP5_RELN	TNFAIP8L3	-0.02	0.06	-0.41	0.681	0.926
AD	IN_SST	TNFAIP8L3	-0.08	0.11	-0.75	0.45	0.854
AD	IN_VIP	TNFAIP8L3	0.21	0.08	2.61	0.00908	0.0994
AD	Micro	TNFAIP8L3	-0.50	0.52	-0.96	0.337	0.627
AD	Oligo	TNFAIP8L3	-0.16	0.08	-1.85	0.0648	0.214
AD	Endo	TNFRSF10A	0.33	0.12	2.87	0.0041	0.167
AD	Micro	TNFRSF10A	-0.04	0.08	-0.58	0.562	0.803
AD	Astro	TNFRSF10B	0.22	0.09	2.61	0.00897	0.0482
AD	EN_L2_3_IT	TNFRSF10B	-0.01	0.07	-0.09	0.927	0.969
AD	EN_L3_5_IT_3	TNFRSF10B	0.00	0.11	0.05	0.963	0.985
AD	EN_L6_CT	TNFRSF10B	-0.00	0.38	-0.01	0.992	0.998
AD	EN_L6_IT_1	TNFRSF10B	-0.11	0.50	-0.22	0.825	0.96
AD	Endo	TNFRSF10B	0.15	0.12	1.26	0.209	0.754
AD	Micro	TNFRSF10B	0.06	0.05	1.12	0.261	0.549
AD	OPC	TNFRSF10B	0.13	0.06	2.03	0.0422	0.343
AD	Oligo	TNFRSF10B	-0.02	0.09	-0.28	0.776	0.896
AD	Endo	TNFRSF10D	0.24	0.12	2.01	0.0446	0.462
AD	Micro	TNFRSF10D	0.03	0.09	0.29	0.769	0.909
AD	EN_L2_3_IT	TNFRSF11A	-0.04	0.06	-0.63	0.528	0.762
AD	EN_L3_5_IT_2	TNFRSF11A	-0.14	0.11	-1.25	0.212	0.497
AD	EN_L3_5_IT_3	TNFRSF11A	-0.16	0.06	-2.49	0.0127	0.0747
AD	EN_L5_6_NP	TNFRSF11A	-0.21	0.09	-2.26	0.0238	0.409
AD	EN_L6_IT_1	TNFRSF11A	-0.01	0.09	-0.10	0.917	0.985
AD	Micro	TNFRSF11A	-0.02	0.10	-0.16	0.872	0.954
AD	Oligo	TNFRSF11A	-0.03	0.09	-0.28	0.778	0.897
AD	Astro	TNFRSF11B	0.22	0.09	2.40	0.0164	0.0734
AD	EN_L2_3_IT	TNFRSF11B	-0.25	0.11	-2.30	0.0215	0.126
AD	Micro	TNFRSF11B	1.56	0.18	8.59	8.92e-18	1.16e-14
AD	OPC	TNFRSF11B	0.50	0.13	3.86	0.000113	0.0229
AD	Micro	TNFRSF13C	-0.58	0.13	-4.46	8.04e-06	0.000335
AD	Astro	TNFRSF14	0.04	0.07	0.59	0.557	0.731
AD	EN_L2_3_IT	TNFRSF14	-0.05	0.06	-0.81	0.42	0.682
AD	EN_L3_5_IT_1	TNFRSF14	-0.36	0.08	-4.38	1.19e-05	0.00114
AD	EN_L3_5_IT_2	TNFRSF14	-0.25	0.08	-3.06	0.00222	0.0291
AD	EN_L3_5_IT_3	TNFRSF14	-0.18	0.09	-1.95	0.051	0.187
AD	EN_L6_IT_1	TNFRSF14	0.71	0.28	2.56	0.0106	0.198
AD	Endo	TNFRSF14	-0.13	0.27	-0.47	0.642	0.95
AD	Micro	TNFRSF14	0.27	0.07	3.64	0.000274	0.00556
AD	OPC	TNFRSF14	0.00	0.08	0.01	0.99	0.997
AD	Oligo	TNFRSF14	0.04	0.08	0.51	0.607	0.798
AD	PVM	TNFRSF14	-0.52	0.48	-1.07	0.283	0.828
AD	EN_L2_3_IT	TNFRSF18	-0.22	0.11	-1.97	0.0486	0.205
AD	Astro	TNFRSF19	0.04	0.11	0.39	0.698	0.831
AD	EN_L2_3_IT	TNFRSF19	0.12	0.07	1.62	0.106	0.33
AD	EN_L3_5_IT_1	TNFRSF19	0.05	0.07	0.71	0.481	0.756
AD	EN_L3_5_IT_2	TNFRSF19	0.36	0.06	5.84	5.26e-09	1.19e-06
AD	EN_L3_5_IT_3	TNFRSF19	0.22	0.08	2.85	0.00432	0.0354
AD	EN_L5_6_NP	TNFRSF19	0.29	0.14	2.00	0.046	0.49
AD	EN_L5_ET	TNFRSF19	-0.13	0.48	-0.27	0.785	0.999
AD	EN_L6B	TNFRSF19	0.22	0.11	1.93	0.0534	0.309
AD	EN_L6_CT	TNFRSF19	0.25	0.09	2.85	0.00435	0.0658
AD	EN_L6_IT_1	TNFRSF19	0.07	0.08	0.88	0.379	0.788
AD	EN_L6_IT_2	TNFRSF19	0.13	0.07	1.90	0.0578	0.538
AD	IN_ADARB2	TNFRSF19	0.07	0.08	0.85	0.396	0.767
AD	IN_LAMP5_LHX6	TNFRSF19	0.20	0.11	1.87	0.062	0.501
AD	IN_LAMP5_RELN	TNFRSF19	0.26	0.12	2.08	0.0378	0.359
AD	IN_PVALB	TNFRSF19	0.44	0.08	5.35	8.73e-08	0.000121
AD	IN_PVALB_CHC	TNFRSF19	0.28	0.10	2.82	0.00486	0.113
AD	IN_SST	TNFRSF19	0.19	0.09	2.17	0.03	0.352
AD	IN_VIP	TNFRSF19	0.14	0.05	2.92	0.00348	0.0582
AD	OPC	TNFRSF19	0.10	0.06	1.79	0.0739	0.419
AD	Oligo	TNFRSF19	0.39	0.08	4.85	1.25e-06	0.000173
AD	VLMC	TNFRSF19	-0.50	0.16	-3.18	0.0015	0.0624
AD	Astro	TNFRSF1A	0.10	0.08	1.31	0.189	0.376
AD	EN_L2_3_IT	TNFRSF1A	0.13	0.07	1.68	0.0932	0.306
AD	EN_L3_5_IT_2	TNFRSF1A	0.02	0.06	0.38	0.702	0.874
AD	EN_L3_5_IT_3	TNFRSF1A	0.10	0.10	1.08	0.282	0.529
AD	Endo	TNFRSF1A	0.10	0.10	0.98	0.326	0.822
AD	Micro	TNFRSF1A	0.12	0.04	2.73	0.00639	0.0542
AD	OPC	TNFRSF1A	0.19	0.08	2.28	0.0225	0.26
AD	Oligo	TNFRSF1A	0.16	0.08	1.86	0.0623	0.209
AD	PC	TNFRSF1A	0.43	0.37	1.15	0.251	0.91
AD	PVM	TNFRSF1A	-0.03	0.12	-0.22	0.825	0.968
AD	VLMC	TNFRSF1A	0.32	0.36	0.88	0.379	0.696
AD	Adaptive	TNFRSF1B	0.06	0.16	0.36	0.72	0.979
AD	Endo	TNFRSF1B	-0.06	0.09	-0.68	0.499	0.9
AD	Micro	TNFRSF1B	0.16	0.08	2.04	0.0411	0.189
AD	Oligo	TNFRSF1B	0.08	0.09	0.87	0.385	0.627
AD	PC	TNFRSF1B	0.28	0.12	2.40	0.0166	0.628
AD	PVM	TNFRSF1B	0.04	0.12	0.36	0.716	0.94
AD	Astro	TNFRSF21	-0.14	0.08	-1.74	0.0817	0.217
AD	EN_L2_3_IT	TNFRSF21	0.05	0.03	1.38	0.166	0.42
AD	EN_L3_5_IT_1	TNFRSF21	0.05	0.05	1.03	0.301	0.608
AD	EN_L3_5_IT_2	TNFRSF21	-0.01	0.04	-0.18	0.858	0.947
AD	EN_L3_5_IT_3	TNFRSF21	-0.02	0.12	-0.12	0.903	0.955
AD	EN_L5_6_NP	TNFRSF21	-0.01	0.06	-0.21	0.837	0.974
AD	EN_L5_ET	TNFRSF21	-0.63	0.42	-1.51	0.131	0.999
AD	EN_L6B	TNFRSF21	-0.07	0.06	-1.04	0.299	0.663
AD	EN_L6_CT	TNFRSF21	-0.04	0.05	-0.79	0.43	0.759
AD	EN_L6_IT_1	TNFRSF21	0.04	0.05	0.68	0.494	0.846
AD	EN_L6_IT_2	TNFRSF21	-0.09	0.07	-1.31	0.19	0.718
AD	IN_ADARB2	TNFRSF21	-0.06	0.07	-0.89	0.373	0.753
AD	IN_LAMP5_LHX6	TNFRSF21	-0.08	0.09	-0.92	0.358	0.825
AD	IN_LAMP5_RELN	TNFRSF21	-0.01	0.07	-0.16	0.876	0.974
AD	IN_PVALB	TNFRSF21	-0.03	0.04	-0.81	0.418	0.815
AD	IN_PVALB_CHC	TNFRSF21	-0.11	0.08	-1.36	0.173	0.617
AD	IN_SST	TNFRSF21	-0.00	0.06	-0.08	0.932	0.988
AD	IN_VIP	TNFRSF21	-0.15	0.04	-3.67	0.000243	0.0116
AD	OPC	TNFRSF21	-0.05	0.04	-1.12	0.263	0.671
AD	Oligo	TNFRSF21	-0.17	0.08	-2.16	0.0308	0.134
AD	PC	TNFRSF21	0.09	0.11	0.88	0.38	0.934
AD	Astro	TNFRSF25	0.05	0.07	0.71	0.479	0.668
AD	EN_L2_3_IT	TNFRSF25	0.05	0.05	0.92	0.355	0.627
AD	EN_L3_5_IT_1	TNFRSF25	0.08	0.05	1.45	0.148	0.43
AD	EN_L3_5_IT_2	TNFRSF25	0.01	0.05	0.12	0.904	0.965
AD	EN_L3_5_IT_3	TNFRSF25	-0.06	0.06	-1.09	0.276	0.522
AD	EN_L5_6_NP	TNFRSF25	0.04	0.10	0.41	0.679	0.945
AD	EN_L5_ET	TNFRSF25	-0.52	0.40	-1.32	0.185	0.999
AD	EN_L6B	TNFRSF25	-0.01	0.10	-0.15	0.883	0.965
AD	EN_L6_CT	TNFRSF25	-0.05	0.07	-0.78	0.437	0.764
AD	EN_L6_IT_1	TNFRSF25	0.18	0.07	2.76	0.00579	0.142
AD	EN_L6_IT_2	TNFRSF25	0.09	0.09	0.96	0.335	0.826
AD	IN_ADARB2	TNFRSF25	-0.03	0.06	-0.46	0.648	0.885
AD	IN_LAMP5_LHX6	TNFRSF25	-0.03	0.06	-0.45	0.654	0.94
AD	IN_LAMP5_RELN	TNFRSF25	-0.04	0.06	-0.71	0.48	0.853
AD	IN_PVALB	TNFRSF25	0.02	0.06	0.40	0.691	0.925
AD	IN_SST	TNFRSF25	0.04	0.07	0.59	0.555	0.891
AD	IN_VIP	TNFRSF25	0.01	0.05	0.29	0.774	0.912
AD	Micro	TNFRSF25	-0.54	0.08	-6.46	1.03e-10	1.84e-08
AD	OPC	TNFRSF25	-0.00	0.07	-0.04	0.972	0.992
AD	Oligo	TNFRSF25	0.04	0.08	0.52	0.607	0.798
AD	EN_L2_3_IT	TNFRSF8	-0.03	0.09	-0.31	0.757	0.889
AD	Oligo	TNFRSF8	-0.15	0.09	-1.71	0.0871	0.257
AD	Endo	TNFSF10	-0.49	0.16	-3.15	0.00162	0.109
AD	Micro	TNFSF10	-0.32	0.08	-4.00	6.42e-05	0.00175
AD	Astro	TNFSF13B	0.27	0.07	4.01	6.13e-05	0.00125
AD	EN_L2_3_IT	TNFSF13B	0.16	0.05	3.02	0.00251	0.0362
AD	EN_L3_5_IT_1	TNFSF13B	0.29	0.09	3.31	0.000921	0.0219
AD	EN_L3_5_IT_2	TNFSF13B	0.33	0.09	3.79	0.000149	0.00404
AD	EN_L3_5_IT_3	TNFSF13B	0.24	0.08	2.80	0.0051	0.0398
AD	EN_L5_6_NP	TNFSF13B	0.08	0.11	0.69	0.489	0.884
AD	EN_L5_ET	TNFSF13B	0.39	0.47	0.82	0.41	0.999
AD	EN_L6B	TNFSF13B	0.15	0.10	1.58	0.115	0.439
AD	EN_L6_CT	TNFSF13B	0.11	0.10	1.15	0.25	0.613
AD	EN_L6_IT_1	TNFSF13B	0.22	0.09	2.40	0.0162	0.245
AD	EN_L6_IT_2	TNFSF13B	0.22	0.10	2.28	0.0226	0.43
AD	Endo	TNFSF13B	0.40	0.43	0.95	0.342	0.833
AD	IN_ADARB2	TNFSF13B	-0.12	0.09	-1.39	0.166	0.567
AD	IN_LAMP5_LHX6	TNFSF13B	0.04	0.10	0.42	0.678	0.944
AD	IN_LAMP5_RELN	TNFSF13B	-0.05	0.09	-0.57	0.566	0.889
AD	IN_PVALB	TNFSF13B	0.09	0.07	1.23	0.218	0.664
AD	IN_PVALB_CHC	TNFSF13B	0.30	0.11	2.77	0.00556	0.122
AD	IN_SST	TNFSF13B	0.13	0.08	1.65	0.0998	0.564
AD	IN_VIP	TNFSF13B	-0.03	0.07	-0.44	0.663	0.863
AD	Micro	TNFSF13B	0.33	0.07	4.59	4.4e-06	0.000204
AD	OPC	TNFSF13B	0.16	0.07	2.34	0.0194	0.248
AD	Oligo	TNFSF13B	0.18	0.06	3.08	0.0021	0.0234
AD	PVM	TNFSF13B	0.01	0.17	0.05	0.963	0.996
AD	Astro	TNFSF14	0.14	0.12	1.16	0.245	0.443
AD	Astro	TNFSF18	0.18	0.43	0.41	0.682	0.82
AD	EN_L2_3_IT	TNFSF18	-0.02	0.11	-0.21	0.83	0.925
AD	Astro	TNFSF4	0.14	0.07	1.89	0.0592	0.174
AD	EN_L2_3_IT	TNFSF4	0.09	0.06	1.59	0.111	0.339
AD	EN_L3_5_IT_1	TNFSF4	0.21	0.09	2.23	0.0255	0.165
AD	EN_L3_5_IT_2	TNFSF4	0.20	0.08	2.60	0.00938	0.0775
AD	EN_L3_5_IT_3	TNFSF4	0.21	0.08	2.75	0.00602	0.0448
AD	EN_L6B	TNFSF4	-0.22	0.41	-0.53	0.595	0.85
AD	EN_L6_CT	TNFSF4	0.23	0.32	0.70	0.483	0.796
AD	EN_L6_IT_1	TNFSF4	0.10	0.10	1.09	0.275	0.719
AD	IN_ADARB2	TNFSF4	0.47	0.39	1.23	0.22	0.629
AD	IN_PVALB	TNFSF4	-0.06	0.06	-1.00	0.318	0.758
AD	IN_SST	TNFSF4	0.10	0.09	1.22	0.223	0.711
AD	IN_VIP	TNFSF4	0.15	0.08	1.99	0.0462	0.244
AD	Oligo	TNFSF4	-0.02	0.05	-0.49	0.627	0.812
AD	Micro	TNFSF8	0.16	0.07	2.32	0.0202	0.121
AD	EN_L2_3_IT	TNFSF9	0.05	0.10	0.55	0.581	0.792
AD	Oligo	TNFSF9	0.06	0.06	0.94	0.346	0.591
AD	Adaptive	TNIK	-0.03	0.12	-0.22	0.824	0.986
AD	Astro	TNIK	-0.18	0.04	-4.28	1.83e-05	0.000518
AD	EN_L2_3_IT	TNIK	0.01	0.02	0.36	0.716	0.871
AD	EN_L3_5_IT_1	TNIK	-0.01	0.03	-0.19	0.846	0.94
AD	EN_L3_5_IT_2	TNIK	0.04	0.02	1.49	0.135	0.394
AD	EN_L3_5_IT_3	TNIK	0.06	0.02	2.79	0.00525	0.0406
AD	EN_L5_6_NP	TNIK	-0.01	0.03	-0.33	0.744	0.962
AD	EN_L5_ET	TNIK	-0.22	0.20	-1.14	0.253	0.999
AD	EN_L6B	TNIK	-0.01	0.03	-0.33	0.74	0.911
AD	EN_L6_CT	TNIK	0.07	0.03	2.68	0.00743	0.0915
AD	EN_L6_IT_1	TNIK	-0.01	0.03	-0.26	0.797	0.952
AD	EN_L6_IT_2	TNIK	-0.01	0.04	-0.36	0.718	0.95
AD	Endo	TNIK	0.22	0.30	0.75	0.456	0.881
AD	IN_ADARB2	TNIK	-0.02	0.04	-0.52	0.601	0.869
AD	IN_LAMP5_LHX6	TNIK	0.28	0.08	3.35	0.000809	0.0644
AD	IN_LAMP5_RELN	TNIK	0.04	0.05	0.79	0.427	0.833
AD	IN_PVALB	TNIK	0.04	0.03	1.60	0.111	0.512
AD	IN_PVALB_CHC	TNIK	0.03	0.03	1.02	0.308	0.745
AD	IN_SST	TNIK	-0.02	0.02	-0.81	0.415	0.833
AD	IN_VIP	TNIK	-0.01	0.02	-0.39	0.694	0.877
AD	Micro	TNIK	-0.18	0.06	-2.90	0.00376	0.038
AD	OPC	TNIK	0.06	0.04	1.61	0.107	0.482
AD	Oligo	TNIK	-0.04	0.05	-0.89	0.372	0.616
AD	PC	TNIK	0.03	0.10	0.33	0.739	0.988
AD	VLMC	TNIK	-0.32	0.13	-2.53	0.0114	0.169
AD	Astro	TNIP1	0.04	0.05	0.87	0.383	0.584
AD	EN_L2_3_IT	TNIP1	-0.00	0.04	-0.01	0.993	0.996
AD	EN_L3_5_IT_1	TNIP1	-0.06	0.08	-0.78	0.434	0.722
AD	EN_L3_5_IT_2	TNIP1	-0.01	0.05	-0.29	0.773	0.91
AD	EN_L3_5_IT_3	TNIP1	-0.04	0.05	-0.82	0.414	0.654
AD	EN_L5_6_NP	TNIP1	-0.12	0.09	-1.32	0.187	0.71
AD	EN_L6B	TNIP1	0.05	0.10	0.54	0.591	0.849
AD	EN_L6_CT	TNIP1	-0.17	0.09	-1.95	0.0507	0.281
AD	EN_L6_IT_1	TNIP1	-0.08	0.08	-1.05	0.294	0.732
AD	EN_L6_IT_2	TNIP1	-0.19	0.10	-1.87	0.0618	0.55
AD	Endo	TNIP1	-0.16	0.32	-0.51	0.61	0.942
AD	IN_ADARB2	TNIP1	0.20	0.08	2.38	0.0175	0.234
AD	IN_LAMP5_LHX6	TNIP1	-0.06	0.10	-0.59	0.556	0.913
AD	IN_LAMP5_RELN	TNIP1	0.03	0.08	0.38	0.704	0.929
AD	IN_PVALB	TNIP1	0.04	0.05	0.80	0.422	0.818
AD	IN_PVALB_CHC	TNIP1	0.08	0.11	0.75	0.451	0.828
AD	IN_SST	TNIP1	0.07	0.07	1.12	0.265	0.748
AD	IN_VIP	TNIP1	0.02	0.05	0.35	0.73	0.895
AD	Micro	TNIP1	0.09	0.06	1.56	0.119	0.354
AD	OPC	TNIP1	0.03	0.06	0.53	0.594	0.867
AD	Oligo	TNIP1	0.07	0.03	2.29	0.0219	0.108
AD	PC	TNIP1	-0.15	0.43	-0.35	0.728	0.988
AD	Astro	TNIP2	0.06	0.06	0.87	0.387	0.588
AD	EN_L2_3_IT	TNIP2	0.01	0.07	0.11	0.909	0.96
AD	EN_L3_5_IT_2	TNIP2	-0.53	0.32	-1.63	0.103	0.339
AD	Micro	TNIP2	0.05	0.07	0.67	0.5	0.764
AD	Oligo	TNIP2	0.09	0.04	2.11	0.0352	0.145
AD	EN_L6B	TNIP3	-0.17	0.11	-1.49	0.136	0.475
AD	Astro	TNK1	0.30	0.33	0.90	0.368	0.569
AD	EN_L2_3_IT	TNK1	0.02	0.08	0.20	0.841	0.93
AD	EN_L3_5_IT_2	TNK1	0.04	0.09	0.44	0.657	0.85
AD	Oligo	TNK1	-0.19	0.09	-2.05	0.0408	0.159
AD	Astro	TNK2	0.02	0.04	0.46	0.648	0.795
AD	EN_L2_3_IT	TNK2	-0.04	0.03	-1.34	0.181	0.439
AD	EN_L3_5_IT_1	TNK2	-0.10	0.04	-2.25	0.0242	0.16
AD	EN_L3_5_IT_2	TNK2	-0.07	0.03	-2.14	0.0323	0.171
AD	EN_L3_5_IT_3	TNK2	-0.06	0.03	-1.76	0.079	0.247
AD	EN_L5_6_NP	TNK2	-0.10	0.05	-1.86	0.0629	0.539
AD	EN_L5_ET	TNK2	0.18	0.32	0.56	0.572	0.999
AD	EN_L6B	TNK2	-0.01	0.05	-0.26	0.796	0.93
AD	EN_L6_CT	TNK2	-0.07	0.05	-1.34	0.18	0.53
AD	EN_L6_IT_1	TNK2	-0.03	0.05	-0.59	0.557	0.874
AD	EN_L6_IT_2	TNK2	0.01	0.06	0.18	0.86	0.981
AD	IN_ADARB2	TNK2	-0.04	0.04	-0.84	0.399	0.768
AD	IN_LAMP5_LHX6	TNK2	-0.06	0.05	-1.08	0.278	0.776
AD	IN_LAMP5_RELN	TNK2	-0.04	0.04	-0.87	0.385	0.812
AD	IN_PVALB	TNK2	-0.02	0.03	-0.49	0.623	0.907
AD	IN_PVALB_CHC	TNK2	-0.08	0.06	-1.44	0.15	0.587
AD	IN_SST	TNK2	-0.03	0.04	-0.75	0.455	0.856
AD	IN_VIP	TNK2	-0.05	0.03	-1.76	0.0779	0.319
AD	Micro	TNK2	0.05	0.04	1.11	0.268	0.556
AD	OPC	TNK2	-0.06	0.05	-1.20	0.23	0.639
AD	Oligo	TNK2	0.02	0.03	0.65	0.516	0.736
AD	PVM	TNK2	0.56	0.41	1.36	0.173	0.764
AD	Adaptive	TNKS	-0.11	0.11	-1.01	0.313	0.898
AD	Astro	TNKS	-0.05	0.03	-1.96	0.0498	0.155
AD	EN_L2_3_IT	TNKS	0.04	0.02	1.67	0.0951	0.309
AD	EN_L3_5_IT_1	TNKS	0.03	0.03	1.18	0.236	0.539
AD	EN_L3_5_IT_2	TNKS	0.02	0.02	0.83	0.404	0.681
AD	EN_L3_5_IT_3	TNKS	0.05	0.02	2.24	0.0254	0.119
AD	EN_L5_6_NP	TNKS	0.00	0.03	0.11	0.91	0.989
AD	EN_L5_ET	TNKS	-0.31	0.19	-1.59	0.112	0.999
AD	EN_L6B	TNKS	0.09	0.03	2.74	0.00612	0.102
AD	EN_L6_CT	TNKS	0.05	0.03	1.77	0.0763	0.35
AD	EN_L6_IT_1	TNKS	0.03	0.03	0.77	0.44	0.821
AD	EN_L6_IT_2	TNKS	0.03	0.04	0.99	0.324	0.819
AD	Endo	TNKS	0.02	0.06	0.25	0.8	0.97
AD	IN_ADARB2	TNKS	0.02	0.03	0.76	0.448	0.796
AD	IN_LAMP5_LHX6	TNKS	0.04	0.03	1.17	0.24	0.752
AD	IN_LAMP5_RELN	TNKS	0.06	0.03	2.14	0.0324	0.337
AD	IN_PVALB	TNKS	0.01	0.02	0.64	0.522	0.865
AD	IN_PVALB_CHC	TNKS	-0.05	0.03	-1.43	0.152	0.59
AD	IN_SST	TNKS	0.06	0.03	2.47	0.0136	0.25
AD	IN_VIP	TNKS	0.00	0.02	0.05	0.962	0.986
AD	Micro	TNKS	0.00	0.03	0.03	0.974	0.991
AD	OPC	TNKS	0.05	0.04	1.53	0.126	0.511
AD	Oligo	TNKS	0.10	0.03	3.11	0.00187	0.0218
AD	PC	TNKS	0.06	0.07	0.85	0.398	0.939
AD	PVM	TNKS	0.10	0.10	1.01	0.313	0.842
AD	SMC	TNKS	0.04	0.17	0.21	0.833	0.995
AD	VLMC	TNKS	0.07	0.06	1.16	0.246	0.58
AD	Astro	TNKS1BP1	0.14	0.05	2.74	0.00617	0.037
AD	EN_L2_3_IT	TNKS1BP1	-0.13	0.05	-2.50	0.0123	0.0919
AD	EN_L3_5_IT_1	TNKS1BP1	-0.04	0.08	-0.53	0.594	0.823
AD	EN_L3_5_IT_2	TNKS1BP1	-0.14	0.06	-2.23	0.0255	0.148
AD	EN_L3_5_IT_3	TNKS1BP1	-0.17	0.06	-2.61	0.00909	0.0604
AD	EN_L5_6_NP	TNKS1BP1	0.37	0.35	1.04	0.298	0.794
AD	EN_L6B	TNKS1BP1	-0.15	0.10	-1.47	0.142	0.484
AD	EN_L6_CT	TNKS1BP1	-0.15	0.10	-1.50	0.134	0.458
AD	EN_L6_IT_1	TNKS1BP1	-0.21	0.08	-2.51	0.0121	0.214
AD	EN_L6_IT_2	TNKS1BP1	0.19	0.10	1.86	0.0632	0.554
AD	Endo	TNKS1BP1	0.74	0.30	2.45	0.0142	0.295
AD	IN_ADARB2	TNKS1BP1	0.15	0.08	1.92	0.0548	0.369
AD	IN_LAMP5_LHX6	TNKS1BP1	0.41	0.39	1.05	0.292	0.783
AD	IN_LAMP5_RELN	TNKS1BP1	0.01	0.08	0.16	0.873	0.973
AD	IN_PVALB	TNKS1BP1	-0.16	0.07	-2.41	0.0161	0.216
AD	IN_SST	TNKS1BP1	-0.16	0.07	-2.14	0.0323	0.363
AD	IN_VIP	TNKS1BP1	-0.07	0.07	-1.03	0.302	0.622
AD	OPC	TNKS1BP1	-0.02	0.06	-0.35	0.729	0.917
AD	Oligo	TNKS1BP1	0.07	0.05	1.56	0.12	0.313
AD	PC	TNKS1BP1	0.01	0.10	0.12	0.908	0.99
AD	Adaptive	TNKS2	0.30	0.14	2.15	0.0316	0.688
AD	Astro	TNKS2	-0.09	0.03	-3.37	0.000739	0.00803
AD	EN_L2_3_IT	TNKS2	0.03	0.02	1.30	0.195	0.458
AD	EN_L3_5_IT_1	TNKS2	0.07	0.03	2.22	0.0261	0.167
AD	EN_L3_5_IT_2	TNKS2	0.08	0.03	2.96	0.00307	0.0362
AD	EN_L3_5_IT_3	TNKS2	0.03	0.03	1.13	0.259	0.503
AD	EN_L5_6_NP	TNKS2	0.02	0.04	0.36	0.721	0.957
AD	EN_L5_ET	TNKS2	-0.52	0.26	-1.98	0.0479	0.959
AD	EN_L6B	TNKS2	0.07	0.04	1.74	0.0817	0.378
AD	EN_L6_CT	TNKS2	-0.01	0.04	-0.16	0.875	0.969
AD	EN_L6_IT_1	TNKS2	0.07	0.04	1.80	0.0713	0.455
AD	EN_L6_IT_2	TNKS2	0.06	0.04	1.38	0.167	0.699
AD	Endo	TNKS2	0.03	0.07	0.50	0.617	0.946
AD	IN_ADARB2	TNKS2	0.01	0.03	0.26	0.793	0.936
AD	IN_LAMP5_LHX6	TNKS2	0.01	0.05	0.24	0.811	0.968
AD	IN_LAMP5_RELN	TNKS2	0.05	0.04	1.41	0.159	0.634
AD	IN_PVALB	TNKS2	-0.02	0.03	-0.71	0.479	0.848
AD	IN_PVALB_CHC	TNKS2	-0.05	0.05	-0.95	0.342	0.77
AD	IN_SST	TNKS2	-0.01	0.03	-0.18	0.855	0.974
AD	IN_VIP	TNKS2	0.01	0.02	0.59	0.553	0.804
AD	Micro	TNKS2	0.04	0.03	1.47	0.141	0.395
AD	OPC	TNKS2	0.02	0.02	0.95	0.341	0.73
AD	Oligo	TNKS2	0.01	0.02	0.47	0.635	0.818
AD	PC	TNKS2	0.11	0.07	1.54	0.123	0.866
AD	PVM	TNKS2	0.09	0.11	0.82	0.413	0.876
AD	SMC	TNKS2	-0.13	0.62	-0.21	0.835	0.995
AD	VLMC	TNKS2	0.00	0.08	0.02	0.985	0.994
AD	EN_L2_3_IT	TNN	0.23	0.43	0.54	0.59	0.799
AD	Astro	TNNC2	-0.10	0.10	-1.04	0.296	0.497
AD	EN_L2_3_IT	TNNC2	-0.12	0.06	-2.01	0.044	0.193
AD	EN_L3_5_IT_1	TNNC2	-0.08	0.36	-0.22	0.827	0.935
AD	EN_L3_5_IT_2	TNNC2	-0.12	0.08	-1.46	0.144	0.407
AD	EN_L3_5_IT_3	TNNC2	-0.12	0.09	-1.40	0.161	0.382
AD	EN_L6_IT_1	TNNC2	0.48	0.31	1.57	0.117	0.547
AD	IN_PVALB	TNNC2	0.44	0.28	1.57	0.117	0.523
AD	Oligo	TNNC2	-0.06	0.08	-0.77	0.439	0.676
AD	Astro	TNNT1	-0.16	0.10	-1.65	0.0993	0.247
AD	Adaptive	TNPO1	0.16	0.13	1.24	0.215	0.869
AD	Astro	TNPO1	-0.03	0.03	-1.07	0.284	0.485
AD	EN_L2_3_IT	TNPO1	0.04	0.02	1.95	0.0516	0.212
AD	EN_L3_5_IT_1	TNPO1	0.04	0.03	1.39	0.164	0.45
AD	EN_L3_5_IT_2	TNPO1	0.01	0.03	0.37	0.711	0.879
AD	EN_L3_5_IT_3	TNPO1	0.01	0.02	0.61	0.544	0.753
AD	EN_L5_6_NP	TNPO1	0.07	0.04	1.94	0.0524	0.511
AD	EN_L5_ET	TNPO1	-0.05	0.24	-0.19	0.848	0.999
AD	EN_L6B	TNPO1	0.06	0.04	1.69	0.091	0.395
AD	EN_L6_CT	TNPO1	0.07	0.03	2.37	0.0177	0.153
AD	EN_L6_IT_1	TNPO1	0.06	0.04	1.82	0.0694	0.449
AD	EN_L6_IT_2	TNPO1	0.10	0.04	2.25	0.0245	0.433
AD	Endo	TNPO1	-0.14	0.08	-1.86	0.0623	0.507
AD	IN_ADARB2	TNPO1	0.06	0.03	1.88	0.0603	0.382
AD	IN_LAMP5_LHX6	TNPO1	0.04	0.04	0.95	0.344	0.814
AD	IN_LAMP5_RELN	TNPO1	0.03	0.04	0.69	0.489	0.857
AD	IN_PVALB	TNPO1	0.04	0.03	1.26	0.206	0.652
AD	IN_PVALB_CHC	TNPO1	0.01	0.05	0.19	0.852	0.968
AD	IN_SST	TNPO1	0.01	0.03	0.40	0.69	0.934
AD	IN_VIP	TNPO1	-0.02	0.02	-0.81	0.421	0.718
AD	Micro	TNPO1	0.19	0.04	4.41	1.02e-05	0.000403
AD	OPC	TNPO1	-0.01	0.03	-0.35	0.728	0.917
AD	Oligo	TNPO1	0.06	0.02	2.74	0.00616	0.0466
AD	PC	TNPO1	-0.05	0.08	-0.73	0.466	0.955
AD	PVM	TNPO1	0.07	0.11	0.69	0.487	0.89
AD	SMC	TNPO1	0.22	0.65	0.34	0.733	0.995
AD	VLMC	TNPO1	0.05	0.08	0.69	0.488	0.774
AD	Astro	TNPO2	0.01	0.03	0.18	0.857	0.928
AD	EN_L2_3_IT	TNPO2	0.07	0.03	2.44	0.0149	0.103
AD	EN_L3_5_IT_1	TNPO2	0.08	0.04	2.02	0.0439	0.223
AD	EN_L3_5_IT_2	TNPO2	0.01	0.03	0.39	0.695	0.87
AD	EN_L3_5_IT_3	TNPO2	0.05	0.03	1.42	0.156	0.375
AD	EN_L5_6_NP	TNPO2	-0.08	0.06	-1.41	0.16	0.687
AD	EN_L5_ET	TNPO2	-0.41	0.44	-0.95	0.345	0.999
AD	EN_L6B	TNPO2	0.08	0.05	1.40	0.161	0.514
AD	EN_L6_CT	TNPO2	0.10	0.05	1.86	0.0626	0.314
AD	EN_L6_IT_1	TNPO2	0.12	0.05	2.49	0.0126	0.217
AD	EN_L6_IT_2	TNPO2	0.05	0.07	0.76	0.449	0.88
AD	Endo	TNPO2	-0.12	0.34	-0.37	0.712	0.959
AD	IN_ADARB2	TNPO2	0.16	0.05	3.23	0.00125	0.0611
AD	IN_LAMP5_LHX6	TNPO2	0.09	0.06	1.52	0.128	0.629
AD	IN_LAMP5_RELN	TNPO2	0.02	0.05	0.50	0.619	0.906
AD	IN_PVALB	TNPO2	-0.02	0.03	-0.49	0.626	0.909
AD	IN_PVALB_CHC	TNPO2	0.02	0.07	0.29	0.773	0.948
AD	IN_SST	TNPO2	0.03	0.04	0.71	0.475	0.864
AD	IN_VIP	TNPO2	0.03	0.03	0.81	0.419	0.717
AD	Micro	TNPO2	-0.01	0.05	-0.21	0.833	0.938
AD	OPC	TNPO2	0.00	0.03	0.02	0.988	0.995
AD	Oligo	TNPO2	-0.03	0.02	-1.31	0.189	0.413
AD	PC	TNPO2	0.07	0.34	0.19	0.845	0.99
AD	Adaptive	TNPO3	-0.49	0.16	-3.14	0.00167	0.383
AD	Astro	TNPO3	-0.00	0.03	-0.07	0.943	0.973
AD	EN_L2_3_IT	TNPO3	0.02	0.02	0.79	0.428	0.687
AD	EN_L3_5_IT_1	TNPO3	0.05	0.03	1.60	0.11	0.367
AD	EN_L3_5_IT_2	TNPO3	0.03	0.03	0.99	0.322	0.611
AD	EN_L3_5_IT_3	TNPO3	0.02	0.03	0.90	0.366	0.61
AD	EN_L5_6_NP	TNPO3	0.06	0.05	1.14	0.253	0.765
AD	EN_L5_ET	TNPO3	-0.14	0.32	-0.45	0.653	0.999
AD	EN_L6B	TNPO3	0.04	0.05	0.86	0.39	0.733
AD	EN_L6_CT	TNPO3	0.01	0.04	0.18	0.855	0.963
AD	EN_L6_IT_1	TNPO3	0.02	0.04	0.57	0.57	0.879
AD	EN_L6_IT_2	TNPO3	-0.01	0.04	-0.32	0.748	0.957
AD	Endo	TNPO3	-0.03	0.09	-0.33	0.74	0.961
AD	IN_ADARB2	TNPO3	0.03	0.04	0.68	0.495	0.819
AD	IN_LAMP5_LHX6	TNPO3	0.01	0.04	0.28	0.78	0.967
AD	IN_LAMP5_RELN	TNPO3	0.04	0.04	1.11	0.266	0.738
AD	IN_PVALB	TNPO3	0.03	0.03	1.04	0.298	0.742
AD	IN_PVALB_CHC	TNPO3	-0.02	0.05	-0.38	0.702	0.93
AD	IN_SST	TNPO3	0.02	0.03	0.71	0.476	0.864
AD	IN_VIP	TNPO3	0.03	0.03	0.93	0.354	0.668
AD	Micro	TNPO3	0.02	0.03	0.57	0.571	0.81
AD	OPC	TNPO3	0.02	0.03	0.61	0.544	0.845
AD	Oligo	TNPO3	-0.00	0.02	-0.19	0.846	0.93
AD	PC	TNPO3	-0.01	0.10	-0.08	0.939	0.995
AD	PVM	TNPO3	-0.00	0.11	-0.03	0.979	0.997
AD	VLMC	TNPO3	0.07	0.09	0.77	0.441	0.744
AD	Astro	TNR	-0.18	0.07	-2.52	0.0116	0.058
AD	EN_L2_3_IT	TNR	-0.13	0.04	-3.13	0.00172	0.029
AD	EN_L3_5_IT_1	TNR	-0.17	0.05	-3.58	0.00034	0.0116
AD	EN_L3_5_IT_2	TNR	-0.09	0.04	-2.46	0.0138	0.101
AD	EN_L3_5_IT_3	TNR	-0.07	0.04	-1.72	0.0853	0.26
AD	EN_L5_6_NP	TNR	-0.05	0.07	-0.71	0.478	0.881
AD	EN_L5_ET	TNR	-0.33	0.27	-1.22	0.223	0.999
AD	EN_L6B	TNR	-0.17	0.07	-2.40	0.0166	0.176
AD	EN_L6_CT	TNR	-0.13	0.05	-2.57	0.0101	0.111
AD	EN_L6_IT_1	TNR	-0.29	0.07	-4.29	1.8e-05	0.00445
AD	EN_L6_IT_2	TNR	-0.34	0.09	-3.62	0.000295	0.08
AD	Endo	TNR	-0.05	0.29	-0.17	0.863	0.979
AD	IN_ADARB2	TNR	-0.03	0.03	-0.99	0.323	0.718
AD	IN_LAMP5_LHX6	TNR	0.06	0.05	1.29	0.198	0.719
AD	IN_LAMP5_RELN	TNR	0.13	0.04	3.05	0.00232	0.0906
AD	IN_PVALB	TNR	-0.11	0.04	-2.83	0.00471	0.116
AD	IN_PVALB_CHC	TNR	-0.15	0.07	-2.24	0.0252	0.272
AD	IN_SST	TNR	-0.16	0.06	-2.52	0.0116	0.232
AD	IN_VIP	TNR	0.03	0.04	0.94	0.345	0.661
AD	Micro	TNR	-0.01	0.07	-0.17	0.867	0.951
AD	OPC	TNR	0.03	0.03	1.07	0.286	0.686
AD	Oligo	TNR	0.06	0.06	1.02	0.307	0.552
AD	PC	TNR	0.18	0.37	0.50	0.617	0.98
AD	Astro	TNRC18	0.00	0.04	0.06	0.95	0.976
AD	EN_L2_3_IT	TNRC18	-0.00	0.03	-0.12	0.901	0.956
AD	EN_L3_5_IT_1	TNRC18	0.02	0.04	0.42	0.674	0.863
AD	EN_L3_5_IT_2	TNRC18	0.00	0.03	0.02	0.983	0.994
AD	EN_L3_5_IT_3	TNRC18	0.02	0.03	0.67	0.501	0.721
AD	EN_L5_6_NP	TNRC18	-0.01	0.05	-0.26	0.793	0.966
AD	EN_L5_ET	TNRC18	0.16	0.31	0.52	0.601	0.999
AD	EN_L6B	TNRC18	-0.01	0.05	-0.13	0.9	0.972
AD	EN_L6_CT	TNRC18	-0.03	0.05	-0.64	0.521	0.819
AD	EN_L6_IT_1	TNRC18	-0.03	0.04	-0.67	0.505	0.85
AD	EN_L6_IT_2	TNRC18	-0.02	0.05	-0.35	0.723	0.951
AD	Endo	TNRC18	0.00	0.08	0.00	0.998	0.999
AD	IN_ADARB2	TNRC18	-0.01	0.04	-0.30	0.761	0.922
AD	IN_LAMP5_LHX6	TNRC18	0.07	0.04	1.66	0.0966	0.574
AD	IN_LAMP5_RELN	TNRC18	0.11	0.04	2.53	0.0114	0.204
AD	IN_PVALB	TNRC18	-0.02	0.03	-0.69	0.49	0.852
AD	IN_PVALB_CHC	TNRC18	-0.01	0.04	-0.34	0.731	0.939
AD	IN_SST	TNRC18	-0.03	0.04	-0.79	0.429	0.842
AD	IN_VIP	TNRC18	-0.01	0.03	-0.23	0.82	0.931
AD	Micro	TNRC18	-0.05	0.04	-1.32	0.188	0.461
AD	OPC	TNRC18	0.01	0.03	0.45	0.654	0.891
AD	Oligo	TNRC18	-0.02	0.03	-0.71	0.478	0.708
AD	PC	TNRC18	-0.01	0.09	-0.16	0.877	0.99
AD	PVM	TNRC18	-0.03	0.09	-0.34	0.732	0.947
AD	SMC	TNRC18	0.02	0.15	0.16	0.875	0.995
AD	VLMC	TNRC18	0.01	0.08	0.11	0.911	0.97
AD	Adaptive	TNRC6A	-0.07	0.12	-0.61	0.544	0.956
AD	Astro	TNRC6A	0.07	0.03	2.46	0.0137	0.0655
AD	EN_L2_3_IT	TNRC6A	0.00	0.02	0.21	0.833	0.926
AD	EN_L3_5_IT_1	TNRC6A	0.01	0.02	0.41	0.681	0.867
AD	EN_L3_5_IT_2	TNRC6A	-0.04	0.02	-1.63	0.104	0.34
AD	EN_L3_5_IT_3	TNRC6A	-0.01	0.02	-0.42	0.675	0.838
AD	EN_L5_6_NP	TNRC6A	-0.03	0.03	-0.97	0.333	0.817
AD	EN_L5_ET	TNRC6A	0.02	0.19	0.11	0.911	0.999
AD	EN_L6B	TNRC6A	0.01	0.03	0.22	0.83	0.945
AD	EN_L6_CT	TNRC6A	-0.01	0.03	-0.36	0.722	0.915
AD	EN_L6_IT_1	TNRC6A	0.04	0.03	1.41	0.158	0.603
AD	EN_L6_IT_2	TNRC6A	-0.01	0.03	-0.43	0.67	0.944
AD	Endo	TNRC6A	-0.11	0.06	-1.86	0.0633	0.51
AD	IN_ADARB2	TNRC6A	-0.02	0.02	-0.90	0.366	0.749
AD	IN_LAMP5_LHX6	TNRC6A	-0.00	0.03	-0.11	0.912	0.987
AD	IN_LAMP5_RELN	TNRC6A	0.01	0.02	0.37	0.709	0.93
AD	IN_PVALB	TNRC6A	-0.02	0.02	-1.17	0.242	0.69
AD	IN_PVALB_CHC	TNRC6A	-0.07	0.03	-2.48	0.0133	0.199
AD	IN_SST	TNRC6A	-0.01	0.02	-0.37	0.715	0.942
AD	IN_VIP	TNRC6A	0.01	0.02	0.78	0.435	0.728
AD	Micro	TNRC6A	0.02	0.03	0.59	0.552	0.799
AD	OPC	TNRC6A	-0.01	0.02	-0.40	0.692	0.904
AD	Oligo	TNRC6A	0.00	0.02	0.14	0.892	0.954
AD	PC	TNRC6A	-0.16	0.06	-2.94	0.00329	0.436
AD	PVM	TNRC6A	0.05	0.08	0.72	0.474	0.89
AD	SMC	TNRC6A	-0.07	0.15	-0.50	0.617	0.995
AD	VLMC	TNRC6A	-0.00	0.06	-0.06	0.953	0.987
AD	Adaptive	TNRC6B	0.10	0.08	1.21	0.226	0.869
AD	Astro	TNRC6B	0.01	0.03	0.19	0.847	0.923
AD	EN_L2_3_IT	TNRC6B	0.04	0.02	2.32	0.0205	0.123
AD	EN_L3_5_IT_1	TNRC6B	0.03	0.02	1.48	0.139	0.415
AD	EN_L3_5_IT_2	TNRC6B	0.04	0.02	2.19	0.0283	0.158
AD	EN_L3_5_IT_3	TNRC6B	0.05	0.02	2.51	0.012	0.0723
AD	EN_L5_6_NP	TNRC6B	0.05	0.03	1.63	0.102	0.615
AD	EN_L5_ET	TNRC6B	-0.00	0.17	-0.02	0.981	0.999
AD	EN_L6B	TNRC6B	0.06	0.03	2.07	0.0388	0.265
AD	EN_L6_CT	TNRC6B	0.05	0.02	2.14	0.0328	0.219
AD	EN_L6_IT_1	TNRC6B	0.06	0.03	1.97	0.0492	0.394
AD	EN_L6_IT_2	TNRC6B	0.05	0.03	1.57	0.116	0.647
AD	Endo	TNRC6B	-0.01	0.06	-0.25	0.804	0.97
AD	IN_ADARB2	TNRC6B	0.02	0.02	1.15	0.25	0.66
AD	IN_LAMP5_LHX6	TNRC6B	0.03	0.02	1.36	0.174	0.695
AD	IN_LAMP5_RELN	TNRC6B	0.04	0.02	1.98	0.0477	0.403
AD	IN_PVALB	TNRC6B	0.02	0.02	0.83	0.409	0.812
AD	IN_PVALB_CHC	TNRC6B	0.01	0.03	0.53	0.594	0.895
AD	IN_SST	TNRC6B	-0.01	0.02	-0.30	0.763	0.954
AD	IN_VIP	TNRC6B	0.03	0.02	2.14	0.0321	0.201
AD	Micro	TNRC6B	0.04	0.04	0.94	0.346	0.635
AD	OPC	TNRC6B	0.03	0.03	1.10	0.273	0.676
AD	Oligo	TNRC6B	0.08	0.03	3.35	0.000801	0.0127
AD	PC	TNRC6B	-0.02	0.06	-0.36	0.719	0.986
AD	PVM	TNRC6B	0.18	0.09	2.01	0.0443	0.652
AD	SMC	TNRC6B	0.17	0.16	1.08	0.282	0.995
AD	VLMC	TNRC6B	0.12	0.06	1.89	0.0586	0.314
AD	Adaptive	TNRC6C	0.06	0.12	0.54	0.589	0.961
AD	Astro	TNRC6C	-0.07	0.03	-2.39	0.0169	0.075
AD	EN_L2_3_IT	TNRC6C	0.03	0.02	1.80	0.0716	0.259
AD	EN_L3_5_IT_1	TNRC6C	0.03	0.03	1.24	0.215	0.515
AD	EN_L3_5_IT_2	TNRC6C	0.01	0.02	0.61	0.539	0.78
AD	EN_L3_5_IT_3	TNRC6C	0.03	0.02	1.44	0.151	0.367
AD	EN_L5_6_NP	TNRC6C	0.04	0.03	1.18	0.237	0.749
AD	EN_L5_ET	TNRC6C	0.13	0.21	0.61	0.54	0.999
AD	EN_L6B	TNRC6C	0.03	0.03	1.01	0.314	0.676
AD	EN_L6_CT	TNRC6C	0.03	0.02	1.36	0.175	0.524
AD	EN_L6_IT_1	TNRC6C	-0.01	0.03	-0.17	0.866	0.972
AD	EN_L6_IT_2	TNRC6C	-0.00	0.04	-0.02	0.982	0.996
AD	Endo	TNRC6C	-0.04	0.08	-0.51	0.609	0.942
AD	IN_ADARB2	TNRC6C	-0.02	0.03	-0.79	0.432	0.788
AD	IN_LAMP5_LHX6	TNRC6C	0.04	0.03	1.18	0.237	0.749
AD	IN_LAMP5_RELN	TNRC6C	0.02	0.03	0.85	0.393	0.819
AD	IN_PVALB	TNRC6C	0.01	0.02	0.38	0.705	0.927
AD	IN_PVALB_CHC	TNRC6C	0.05	0.03	1.65	0.0992	0.494
AD	IN_SST	TNRC6C	-0.02	0.02	-0.74	0.459	0.859
AD	IN_VIP	TNRC6C	0.01	0.02	0.35	0.726	0.893
AD	Micro	TNRC6C	-0.06	0.04	-1.43	0.153	0.413
AD	OPC	TNRC6C	-0.01	0.02	-0.25	0.802	0.944
AD	Oligo	TNRC6C	0.03	0.02	1.18	0.239	0.475
AD	PC	TNRC6C	0.10	0.07	1.45	0.147	0.886
AD	PVM	TNRC6C	0.65	0.44	1.48	0.14	0.755
AD	SMC	TNRC6C	-0.19	0.17	-1.13	0.258	0.995
AD	VLMC	TNRC6C	0.10	0.08	1.25	0.21	0.544
AD	Astro	TNS1	0.02	0.05	0.42	0.675	0.815
AD	EN_L2_3_IT	TNS1	-0.07	0.08	-0.89	0.374	0.644
AD	EN_L3_5_IT_1	TNS1	-0.05	0.10	-0.47	0.637	0.844
AD	EN_L3_5_IT_2	TNS1	-0.01	0.06	-0.17	0.863	0.949
AD	EN_L3_5_IT_3	TNS1	-0.17	0.10	-1.67	0.0941	0.274
AD	EN_L6B	TNS1	0.23	0.08	2.70	0.00698	0.11
AD	EN_L6_IT_1	TNS1	-0.02	0.12	-0.14	0.892	0.978
AD	Endo	TNS1	-0.05	0.10	-0.56	0.578	0.932
AD	IN_ADARB2	TNS1	0.05	0.10	0.51	0.613	0.874
AD	IN_PVALB	TNS1	0.09	0.08	1.18	0.238	0.685
AD	IN_PVALB_CHC	TNS1	0.12	0.10	1.27	0.206	0.659
AD	IN_SST	TNS1	0.20	0.09	2.18	0.0295	0.35
AD	IN_VIP	TNS1	0.06	0.06	1.00	0.317	0.635
AD	Micro	TNS1	0.51	0.11	4.50	6.68e-06	0.000293
AD	OPC	TNS1	0.06	0.05	1.17	0.241	0.652
AD	Oligo	TNS1	0.09	0.05	1.80	0.0711	0.227
AD	PC	TNS1	0.05	0.06	0.78	0.435	0.939
AD	PVM	TNS1	0.92	0.73	1.26	0.208	0.769
AD	SMC	TNS1	-0.07	0.14	-0.50	0.614	0.995
AD	VLMC	TNS1	0.06	0.10	0.59	0.559	0.818
AD	Astro	TNS2	0.02	0.06	0.35	0.726	0.849
AD	EN_L2_3_IT	TNS2	-0.01	0.06	-0.11	0.914	0.962
AD	EN_L3_5_IT_1	TNS2	0.14	0.10	1.45	0.147	0.429
AD	EN_L3_5_IT_2	TNS2	0.07	0.07	0.90	0.371	0.654
AD	EN_L3_5_IT_3	TNS2	0.17	0.07	2.34	0.0191	0.0984
AD	EN_L6_IT_1	TNS2	-0.06	0.36	-0.16	0.876	0.974
AD	Endo	TNS2	0.04	0.09	0.50	0.616	0.946
AD	IN_ADARB2	TNS2	0.12	0.09	1.45	0.147	0.544
AD	IN_LAMP5_LHX6	TNS2	-0.01	0.11	-0.10	0.917	0.988
AD	IN_LAMP5_RELN	TNS2	0.12	0.08	1.45	0.146	0.615
AD	IN_PVALB	TNS2	0.07	0.06	1.08	0.278	0.723
AD	IN_SST	TNS2	0.04	0.08	0.59	0.558	0.891
AD	IN_VIP	TNS2	0.07	0.06	1.27	0.203	0.513
AD	OPC	TNS2	0.17	0.05	3.19	0.00142	0.0865
AD	Oligo	TNS2	-0.11	0.04	-2.55	0.0107	0.0674
AD	PC	TNS2	0.01	0.06	0.11	0.911	0.991
AD	SMC	TNS2	0.87	0.90	0.97	0.334	0.995
AD	VLMC	TNS2	0.04	0.09	0.37	0.709	0.898
AD	Astro	TNS3	-0.18	0.06	-2.99	0.00281	0.0209
AD	EN_L2_3_IT	TNS3	0.32	0.10	3.23	0.00124	0.0241
AD	EN_L3_5_IT_2	TNS3	0.34	0.10	3.32	0.000914	0.0153
AD	EN_L3_5_IT_3	TNS3	0.27	0.09	2.96	0.00308	0.028
AD	EN_L6_IT_1	TNS3	0.29	0.13	2.23	0.0254	0.298
AD	EN_L6_IT_2	TNS3	0.53	0.47	1.13	0.256	0.772
AD	IN_ADARB2	TNS3	0.10	0.10	0.98	0.325	0.719
AD	IN_PVALB	TNS3	0.02	0.09	0.23	0.819	0.958
AD	IN_SST	TNS3	0.20	0.10	2.06	0.0391	0.39
AD	IN_VIP	TNS3	0.21	0.07	2.99	0.00279	0.0511
AD	Micro	TNS3	0.02	0.04	0.52	0.602	0.829
AD	OPC	TNS3	-0.03	0.06	-0.57	0.567	0.854
AD	Oligo	TNS3	0.08	0.08	0.98	0.325	0.57
AD	PC	TNS3	-0.01	0.08	-0.18	0.86	0.99
AD	PVM	TNS3	-0.02	0.10	-0.22	0.829	0.97
AD	SMC	TNS3	0.13	0.23	0.55	0.581	0.995
AD	VLMC	TNS3	-0.45	0.16	-2.72	0.00659	0.126
AD	Astro	TNXB	0.24	0.07	3.64	0.000269	0.00375
AD	EN_L2_3_IT	TNXB	-0.08	0.06	-1.45	0.147	0.391
AD	EN_L3_5_IT_1	TNXB	0.01	0.09	0.10	0.919	0.97
AD	EN_L3_5_IT_2	TNXB	-0.05	0.06	-0.85	0.393	0.673
AD	EN_L3_5_IT_3	TNXB	-0.15	0.06	-2.35	0.019	0.098
AD	EN_L5_6_NP	TNXB	-0.21	0.09	-2.30	0.0213	0.392
AD	EN_L6_CT	TNXB	-0.21	0.10	-2.10	0.0355	0.228
AD	EN_L6_IT_1	TNXB	0.00	0.10	0.04	0.965	0.995
AD	EN_L6_IT_2	TNXB	0.37	0.36	1.02	0.309	0.812
AD	Endo	TNXB	0.35	0.29	1.21	0.226	0.767
AD	IN_ADARB2	TNXB	0.03	0.09	0.35	0.727	0.909
AD	IN_LAMP5_LHX6	TNXB	0.51	0.43	1.18	0.236	0.749
AD	IN_LAMP5_RELN	TNXB	-0.00	0.11	-0.01	0.992	0.999
AD	IN_PVALB	TNXB	0.03	0.10	0.26	0.798	0.953
AD	IN_SST	TNXB	0.04	0.08	0.47	0.641	0.919
AD	IN_VIP	TNXB	-0.12	0.07	-1.75	0.0797	0.323
AD	Oligo	TNXB	-0.06	0.08	-0.78	0.434	0.671
AD	VLMC	TNXB	-0.35	0.11	-3.11	0.00189	0.067
AD	Astro	TOB1	0.04	0.07	0.56	0.575	0.742
AD	EN_L2_3_IT	TOB1	0.19	0.05	3.86	0.000114	0.00517
AD	EN_L3_5_IT_1	TOB1	0.10	0.07	1.44	0.15	0.433
AD	EN_L3_5_IT_2	TOB1	0.14	0.06	2.43	0.0153	0.108
AD	EN_L3_5_IT_3	TOB1	0.22	0.06	3.70	0.000215	0.0041
AD	EN_L5_6_NP	TOB1	0.10	0.09	1.06	0.29	0.792
AD	EN_L6B	TOB1	0.26	0.10	2.61	0.00892	0.126
AD	EN_L6_CT	TOB1	0.03	0.09	0.30	0.766	0.933
AD	EN_L6_IT_1	TOB1	0.06	0.08	0.81	0.42	0.812
AD	EN_L6_IT_2	TOB1	-0.05	0.12	-0.43	0.668	0.943
AD	IN_ADARB2	TOB1	0.16	0.07	2.16	0.0308	0.291
AD	IN_LAMP5_LHX6	TOB1	0.01	0.08	0.18	0.86	0.982
AD	IN_LAMP5_RELN	TOB1	0.10	0.07	1.40	0.161	0.636
AD	IN_PVALB	TOB1	0.04	0.06	0.67	0.503	0.857
AD	IN_PVALB_CHC	TOB1	0.16	0.09	1.76	0.0784	0.448
AD	IN_SST	TOB1	0.08	0.07	1.17	0.242	0.73
AD	IN_VIP	TOB1	0.07	0.05	1.34	0.181	0.485
AD	Micro	TOB1	0.09	0.08	1.04	0.297	0.588
AD	OPC	TOB1	0.03	0.05	0.73	0.466	0.808
AD	Oligo	TOB1	-0.07	0.03	-2.20	0.028	0.126
AD	Astro	TOB2	0.09	0.04	2.23	0.0258	0.0993
AD	EN_L2_3_IT	TOB2	0.05	0.04	1.19	0.233	0.505
AD	EN_L3_5_IT_1	TOB2	0.08	0.06	1.19	0.235	0.536
AD	EN_L3_5_IT_2	TOB2	0.06	0.05	1.27	0.204	0.487
AD	EN_L3_5_IT_3	TOB2	0.05	0.05	1.01	0.314	0.562
AD	EN_L5_6_NP	TOB2	-0.03	0.09	-0.32	0.753	0.963
AD	EN_L6B	TOB2	0.13	0.08	1.58	0.115	0.439
AD	EN_L6_CT	TOB2	0.04	0.07	0.55	0.58	0.853
AD	EN_L6_IT_1	TOB2	0.02	0.08	0.27	0.789	0.95
AD	EN_L6_IT_2	TOB2	0.00	0.09	0.01	0.992	0.998
AD	Endo	TOB2	0.26	0.29	0.90	0.368	0.848
AD	IN_ADARB2	TOB2	0.03	0.06	0.52	0.6	0.869
AD	IN_LAMP5_LHX6	TOB2	-0.05	0.08	-0.60	0.549	0.909
AD	IN_LAMP5_RELN	TOB2	0.08	0.06	1.41	0.159	0.634
AD	IN_PVALB	TOB2	0.01	0.05	0.23	0.816	0.958
AD	IN_PVALB_CHC	TOB2	-0.04	0.09	-0.49	0.624	0.908
AD	IN_SST	TOB2	0.03	0.06	0.42	0.672	0.93
AD	IN_VIP	TOB2	0.10	0.04	2.52	0.0116	0.115
AD	Micro	TOB2	0.08	0.06	1.35	0.179	0.448
AD	OPC	TOB2	0.13	0.05	2.44	0.0146	0.224
AD	Oligo	TOB2	0.07	0.04	1.68	0.0939	0.27
AD	PC	TOB2	0.18	0.34	0.54	0.589	0.973
AD	Astro	TOE1	-0.09	0.06	-1.45	0.146	0.318
AD	EN_L2_3_IT	TOE1	-0.03	0.07	-0.52	0.604	0.806
AD	EN_L3_5_IT_2	TOE1	-0.18	0.08	-2.32	0.0202	0.129
AD	EN_L3_5_IT_3	TOE1	-0.03	0.09	-0.36	0.719	0.865
AD	IN_PVALB	TOE1	0.00	0.09	0.02	0.982	0.996
AD	IN_VIP	TOE1	-0.00	0.08	-0.03	0.977	0.991
AD	Oligo	TOE1	-0.07	0.04	-1.54	0.124	0.321
AD	Astro	TOGARAM1	-0.02	0.02	-1.11	0.269	0.471
AD	EN_L2_3_IT	TOGARAM1	0.04	0.02	1.97	0.0494	0.206
AD	EN_L3_5_IT_1	TOGARAM1	0.06	0.03	1.98	0.0472	0.232
AD	EN_L3_5_IT_2	TOGARAM1	0.07	0.03	2.88	0.00402	0.0433
AD	EN_L3_5_IT_3	TOGARAM1	0.13	0.03	4.72	2.34e-06	0.000113
AD	EN_L5_6_NP	TOGARAM1	0.05	0.04	1.10	0.273	0.78
AD	EN_L5_ET	TOGARAM1	-0.04	0.29	-0.15	0.879	0.999
AD	EN_L6B	TOGARAM1	0.07	0.04	1.71	0.0875	0.389
AD	EN_L6_CT	TOGARAM1	0.06	0.03	1.68	0.0937	0.386
AD	EN_L6_IT_1	TOGARAM1	0.07	0.04	1.63	0.103	0.521
AD	EN_L6_IT_2	TOGARAM1	0.04	0.04	0.80	0.422	0.874
AD	Endo	TOGARAM1	-0.02	0.10	-0.20	0.839	0.977
AD	IN_ADARB2	TOGARAM1	-0.03	0.03	-0.84	0.403	0.77
AD	IN_LAMP5_LHX6	TOGARAM1	0.07	0.04	1.60	0.109	0.597
AD	IN_LAMP5_RELN	TOGARAM1	0.03	0.03	0.93	0.352	0.797
AD	IN_PVALB	TOGARAM1	0.05	0.03	1.86	0.0633	0.412
AD	IN_PVALB_CHC	TOGARAM1	0.04	0.05	0.83	0.409	0.804
AD	IN_SST	TOGARAM1	0.04	0.03	1.33	0.184	0.679
AD	IN_VIP	TOGARAM1	0.04	0.02	1.63	0.104	0.372
AD	Micro	TOGARAM1	-0.04	0.04	-1.10	0.272	0.56
AD	OPC	TOGARAM1	-0.01	0.02	-0.34	0.731	0.918
AD	Oligo	TOGARAM1	0.02	0.02	1.06	0.29	0.535
AD	PC	TOGARAM1	0.07	0.11	0.67	0.504	0.955
AD	PVM	TOGARAM1	0.00	0.14	0.02	0.984	0.998
AD	VLMC	TOGARAM1	0.03	0.09	0.31	0.757	0.916
AD	Astro	TOGARAM2	0.01	0.09	0.14	0.886	0.942
AD	EN_L2_3_IT	TOGARAM2	0.17	0.20	0.82	0.412	0.675
AD	EN_L3_5_IT_2	TOGARAM2	0.26	0.27	0.97	0.33	0.619
AD	EN_L3_5_IT_3	TOGARAM2	0.06	0.22	0.25	0.802	0.909
AD	EN_L6B	TOGARAM2	0.20	0.16	1.27	0.203	0.564
AD	EN_L6_CT	TOGARAM2	0.20	0.20	1.00	0.316	0.677
AD	EN_L6_IT_1	TOGARAM2	0.03	0.22	0.14	0.891	0.978
AD	IN_ADARB2	TOGARAM2	0.10	0.13	0.78	0.435	0.789
AD	IN_LAMP5_LHX6	TOGARAM2	0.02	0.11	0.15	0.878	0.984
AD	IN_LAMP5_RELN	TOGARAM2	0.08	0.14	0.58	0.563	0.888
AD	IN_PVALB	TOGARAM2	0.09	0.10	0.88	0.376	0.795
AD	IN_PVALB_CHC	TOGARAM2	0.14	0.18	0.79	0.431	0.816
AD	IN_SST	TOGARAM2	0.00	0.17	0.02	0.988	0.997
AD	IN_VIP	TOGARAM2	0.22	0.16	1.34	0.181	0.486
AD	OPC	TOGARAM2	-0.05	0.09	-0.57	0.566	0.853
AD	Oligo	TOGARAM2	0.05	0.07	0.66	0.509	0.731
AD	Astro	TOLLIP	0.01	0.04	0.34	0.73	0.852
AD	EN_L2_3_IT	TOLLIP	0.01	0.03	0.33	0.74	0.881
AD	EN_L3_5_IT_1	TOLLIP	0.05	0.05	1.20	0.23	0.532
AD	EN_L3_5_IT_2	TOLLIP	-0.03	0.04	-0.62	0.532	0.775
AD	EN_L3_5_IT_3	TOLLIP	0.01	0.04	0.31	0.76	0.887
AD	EN_L5_6_NP	TOLLIP	0.07	0.06	1.09	0.277	0.783
AD	EN_L5_ET	TOLLIP	0.11	0.52	0.21	0.834	0.999
AD	EN_L6B	TOLLIP	-0.01	0.06	-0.11	0.909	0.976
AD	EN_L6_CT	TOLLIP	0.00	0.06	0.08	0.937	0.982
AD	EN_L6_IT_1	TOLLIP	-0.03	0.06	-0.51	0.609	0.893
AD	EN_L6_IT_2	TOLLIP	0.07	0.06	1.22	0.221	0.747
AD	Endo	TOLLIP	0.29	0.32	0.92	0.359	0.842
AD	IN_ADARB2	TOLLIP	0.07	0.06	1.33	0.184	0.593
AD	IN_LAMP5_LHX6	TOLLIP	0.10	0.06	1.66	0.0965	0.574
AD	IN_LAMP5_RELN	TOLLIP	0.11	0.06	1.94	0.052	0.419
AD	IN_PVALB	TOLLIP	0.03	0.04	0.76	0.449	0.831
AD	IN_PVALB_CHC	TOLLIP	0.04	0.07	0.58	0.565	0.885
AD	IN_SST	TOLLIP	-0.01	0.05	-0.21	0.836	0.968
AD	IN_VIP	TOLLIP	0.12	0.04	3.00	0.0027	0.05
AD	Micro	TOLLIP	0.01	0.06	0.09	0.925	0.975
AD	OPC	TOLLIP	0.01	0.04	0.14	0.892	0.972
AD	Oligo	TOLLIP	0.08	0.03	2.80	0.00508	0.0414
AD	PC	TOLLIP	-0.16	0.33	-0.49	0.622	0.98
AD	Astro	TOM1	0.06	0.04	1.42	0.155	0.331
AD	EN_L2_3_IT	TOM1	-0.01	0.04	-0.28	0.78	0.9
AD	EN_L3_5_IT_1	TOM1	0.01	0.06	0.21	0.831	0.937
AD	EN_L3_5_IT_2	TOM1	0.08	0.04	1.81	0.0697	0.272
AD	EN_L3_5_IT_3	TOM1	0.03	0.04	0.69	0.489	0.713
AD	EN_L5_6_NP	TOM1	-0.06	0.08	-0.80	0.424	0.858
AD	EN_L6B	TOM1	0.04	0.08	0.48	0.63	0.865
AD	EN_L6_CT	TOM1	0.06	0.07	0.84	0.401	0.737
AD	EN_L6_IT_1	TOM1	-0.06	0.07	-0.80	0.425	0.815
AD	EN_L6_IT_2	TOM1	0.03	0.09	0.35	0.725	0.951
AD	Endo	TOM1	-0.19	0.29	-0.65	0.517	0.907
AD	IN_ADARB2	TOM1	0.08	0.06	1.27	0.203	0.616
AD	IN_LAMP5_LHX6	TOM1	-0.01	0.08	-0.07	0.944	0.991
AD	IN_LAMP5_RELN	TOM1	0.04	0.06	0.78	0.437	0.835
AD	IN_PVALB	TOM1	-0.05	0.04	-1.24	0.215	0.661
AD	IN_PVALB_CHC	TOM1	0.00	0.08	0.02	0.984	0.996
AD	IN_SST	TOM1	0.00	0.06	0.06	0.955	0.993
AD	IN_VIP	TOM1	-0.02	0.04	-0.43	0.666	0.863
AD	Micro	TOM1	0.30	0.07	4.16	3.24e-05	0.00104
AD	OPC	TOM1	-0.07	0.05	-1.34	0.182	0.587
AD	Oligo	TOM1	0.04	0.03	1.29	0.196	0.423
AD	Astro	TOM1L1	-0.02	0.05	-0.37	0.713	0.841
AD	EN_L2_3_IT	TOM1L1	-0.07	0.03	-2.04	0.0411	0.185
AD	EN_L3_5_IT_1	TOM1L1	-0.03	0.04	-0.86	0.39	0.687
AD	EN_L3_5_IT_2	TOM1L1	0.03	0.04	0.75	0.453	0.721
AD	EN_L3_5_IT_3	TOM1L1	0.06	0.04	1.54	0.124	0.325
AD	EN_L5_6_NP	TOM1L1	0.05	0.05	0.95	0.342	0.824
AD	EN_L5_ET	TOM1L1	0.29	0.39	0.74	0.457	0.999
AD	EN_L6B	TOM1L1	0.06	0.07	0.91	0.363	0.714
AD	EN_L6_CT	TOM1L1	0.06	0.05	1.15	0.251	0.616
AD	EN_L6_IT_1	TOM1L1	-0.02	0.04	-0.52	0.603	0.891
AD	EN_L6_IT_2	TOM1L1	-0.01	0.05	-0.25	0.802	0.972
AD	IN_ADARB2	TOM1L1	-0.05	0.06	-0.81	0.416	0.778
AD	IN_LAMP5_LHX6	TOM1L1	-0.09	0.09	-1.06	0.289	0.782
AD	IN_LAMP5_RELN	TOM1L1	-0.02	0.07	-0.31	0.758	0.944
AD	IN_PVALB	TOM1L1	-0.05	0.06	-0.79	0.431	0.822
AD	IN_PVALB_CHC	TOM1L1	-0.08	0.09	-0.83	0.408	0.803
AD	IN_SST	TOM1L1	0.04	0.05	0.70	0.487	0.866
AD	IN_VIP	TOM1L1	-0.06	0.06	-0.99	0.321	0.638
AD	Micro	TOM1L1	-0.05	0.08	-0.70	0.483	0.751
AD	OPC	TOM1L1	-0.00	0.04	-0.08	0.933	0.982
AD	Oligo	TOM1L1	-0.03	0.06	-0.48	0.631	0.815
AD	PC	TOM1L1	-0.02	0.11	-0.20	0.841	0.99
AD	VLMC	TOM1L1	0.01	0.10	0.15	0.884	0.961
AD	Astro	TOM1L2	-0.02	0.03	-0.75	0.456	0.649
AD	EN_L2_3_IT	TOM1L2	0.02	0.02	0.73	0.465	0.716
AD	EN_L3_5_IT_1	TOM1L2	0.01	0.03	0.33	0.74	0.895
AD	EN_L3_5_IT_2	TOM1L2	0.00	0.03	0.14	0.886	0.957
AD	EN_L3_5_IT_3	TOM1L2	0.05	0.02	2.11	0.0346	0.145
AD	EN_L5_6_NP	TOM1L2	0.03	0.04	0.66	0.508	0.89
AD	EN_L5_ET	TOM1L2	-0.16	0.25	-0.62	0.534	0.999
AD	EN_L6B	TOM1L2	0.01	0.04	0.30	0.761	0.917
AD	EN_L6_CT	TOM1L2	0.03	0.03	0.87	0.385	0.727
AD	EN_L6_IT_1	TOM1L2	-0.06	0.04	-1.76	0.078	0.47
AD	EN_L6_IT_2	TOM1L2	-0.01	0.04	-0.27	0.789	0.967
AD	Endo	TOM1L2	0.03	0.09	0.28	0.781	0.966
AD	IN_ADARB2	TOM1L2	0.02	0.03	0.73	0.464	0.806
AD	IN_LAMP5_LHX6	TOM1L2	0.04	0.04	1.02	0.306	0.794
AD	IN_LAMP5_RELN	TOM1L2	0.08	0.03	2.59	0.00959	0.19
AD	IN_PVALB	TOM1L2	0.01	0.03	0.34	0.731	0.936
AD	IN_PVALB_CHC	TOM1L2	0.08	0.04	2.04	0.0413	0.339
AD	IN_SST	TOM1L2	0.04	0.03	1.41	0.159	0.646
AD	IN_VIP	TOM1L2	0.05	0.02	2.12	0.0337	0.206
AD	Micro	TOM1L2	-0.03	0.04	-0.70	0.483	0.751
AD	OPC	TOM1L2	0.01	0.02	0.39	0.698	0.906
AD	Oligo	TOM1L2	0.02	0.03	0.83	0.409	0.648
AD	PC	TOM1L2	0.02	0.08	0.23	0.817	0.988
AD	PVM	TOM1L2	-0.08	0.44	-0.19	0.85	0.976
AD	SMC	TOM1L2	0.55	0.52	1.07	0.285	0.995
AD	VLMC	TOM1L2	0.01	0.08	0.11	0.915	0.971
AD	Astro	TOMM20	-0.06	0.03	-1.92	0.0548	0.165
AD	EN_L2_3_IT	TOMM20	0.11	0.05	2.40	0.0165	0.109
AD	EN_L3_5_IT_1	TOMM20	0.03	0.05	0.73	0.466	0.745
AD	EN_L3_5_IT_2	TOMM20	0.06	0.05	1.34	0.182	0.462
AD	EN_L3_5_IT_3	TOMM20	0.14	0.04	3.30	0.000965	0.0122
AD	EN_L5_6_NP	TOMM20	0.12	0.06	1.99	0.0466	0.491
AD	EN_L5_ET	TOMM20	0.19	0.40	0.47	0.64	0.999
AD	EN_L6B	TOMM20	0.10	0.05	1.87	0.061	0.331
AD	EN_L6_CT	TOMM20	0.08	0.05	1.49	0.137	0.463
AD	EN_L6_IT_1	TOMM20	0.05	0.05	0.89	0.373	0.783
AD	EN_L6_IT_2	TOMM20	0.05	0.06	0.82	0.413	0.87
AD	Endo	TOMM20	-0.15	0.26	-0.60	0.55	0.92
AD	IN_ADARB2	TOMM20	0.07	0.05	1.44	0.15	0.547
AD	IN_LAMP5_LHX6	TOMM20	0.01	0.06	0.14	0.892	0.985
AD	IN_LAMP5_RELN	TOMM20	-0.03	0.05	-0.67	0.505	0.866
AD	IN_PVALB	TOMM20	0.03	0.04	0.68	0.499	0.856
AD	IN_PVALB_CHC	TOMM20	0.05	0.06	0.72	0.469	0.838
AD	IN_SST	TOMM20	0.03	0.04	0.58	0.56	0.892
AD	IN_VIP	TOMM20	-0.03	0.04	-0.90	0.366	0.679
AD	Micro	TOMM20	-0.02	0.04	-0.50	0.614	0.836
AD	OPC	TOMM20	-0.02	0.03	-0.72	0.473	0.812
AD	Oligo	TOMM20	-0.05	0.02	-2.31	0.0211	0.105
AD	PC	TOMM20	0.01	0.27	0.03	0.979	0.998
AD	Astro	TOMM22	0.01	0.08	0.19	0.846	0.922
AD	EN_L2_3_IT	TOMM22	0.17	0.06	2.93	0.00344	0.0438
AD	EN_L3_5_IT_2	TOMM22	0.06	0.08	0.72	0.469	0.732
AD	EN_L3_5_IT_3	TOMM22	0.09	0.07	1.16	0.246	0.49
AD	EN_L6_IT_1	TOMM22	0.53	0.33	1.60	0.109	0.532
AD	IN_PVALB	TOMM22	0.10	0.08	1.28	0.201	0.647
AD	IN_SST	TOMM22	0.05	0.09	0.51	0.61	0.908
AD	IN_VIP	TOMM22	0.07	0.08	0.94	0.349	0.664
AD	OPC	TOMM22	0.05	0.08	0.60	0.546	0.846
AD	Oligo	TOMM22	-0.05	0.04	-1.19	0.233	0.468
AD	Astro	TOMM34	0.10	0.05	1.93	0.0533	0.162
AD	EN_L2_3_IT	TOMM34	0.07	0.04	1.75	0.0796	0.278
AD	EN_L3_5_IT_1	TOMM34	-0.12	0.08	-1.44	0.15	0.433
AD	EN_L3_5_IT_2	TOMM34	0.03	0.06	0.51	0.611	0.822
AD	EN_L3_5_IT_3	TOMM34	0.01	0.06	0.17	0.868	0.94
AD	EN_L5_6_NP	TOMM34	0.15	0.38	0.39	0.7	0.949
AD	EN_L6B	TOMM34	0.11	0.10	1.09	0.277	0.64
AD	EN_L6_CT	TOMM34	0.19	0.09	2.08	0.0378	0.237
AD	EN_L6_IT_1	TOMM34	0.12	0.08	1.41	0.159	0.605
AD	EN_L6_IT_2	TOMM34	0.15	0.10	1.58	0.113	0.641
AD	IN_ADARB2	TOMM34	0.06	0.09	0.67	0.502	0.823
AD	IN_LAMP5_RELN	TOMM34	0.05	0.09	0.62	0.534	0.877
AD	IN_PVALB	TOMM34	0.05	0.06	0.77	0.441	0.828
AD	IN_SST	TOMM34	-0.02	0.09	-0.18	0.853	0.974
AD	IN_VIP	TOMM34	0.05	0.06	0.76	0.446	0.736
AD	Micro	TOMM34	0.23	0.09	2.60	0.0092	0.0705
AD	OPC	TOMM34	0.18	0.06	3.19	0.00144	0.0866
AD	Oligo	TOMM34	0.07	0.04	1.88	0.06	0.204
AD	Astro	TOMM40	0.11	0.05	2.34	0.0194	0.0823
AD	EN_L2_3_IT	TOMM40	-0.03	0.04	-0.85	0.394	0.662
AD	EN_L3_5_IT_1	TOMM40	0.01	0.07	0.09	0.929	0.974
AD	EN_L3_5_IT_2	TOMM40	-0.06	0.05	-1.33	0.183	0.464
AD	EN_L3_5_IT_3	TOMM40	-0.03	0.05	-0.67	0.506	0.724
AD	EN_L5_6_NP	TOMM40	-0.03	0.09	-0.38	0.707	0.952
AD	EN_L6B	TOMM40	-0.13	0.09	-1.45	0.146	0.49
AD	EN_L6_CT	TOMM40	-0.00	0.08	-0.00	0.997	0.999
AD	EN_L6_IT_1	TOMM40	-0.01	0.08	-0.15	0.884	0.975
AD	EN_L6_IT_2	TOMM40	0.02	0.10	0.19	0.846	0.979
AD	IN_ADARB2	TOMM40	-0.12	0.07	-1.72	0.0855	0.436
AD	IN_LAMP5_LHX6	TOMM40	0.00	0.09	0.05	0.963	0.994
AD	IN_LAMP5_RELN	TOMM40	-0.10	0.07	-1.34	0.181	0.657
AD	IN_PVALB	TOMM40	-0.10	0.05	-2.11	0.0352	0.317
AD	IN_PVALB_CHC	TOMM40	-0.06	0.08	-0.73	0.465	0.836
AD	IN_SST	TOMM40	-0.10	0.06	-1.63	0.102	0.571
AD	IN_VIP	TOMM40	-0.12	0.05	-2.69	0.00706	0.0863
AD	Micro	TOMM40	0.12	0.07	1.68	0.0924	0.307
AD	OPC	TOMM40	0.03	0.05	0.67	0.505	0.827
AD	Oligo	TOMM40	0.08	0.03	2.36	0.0184	0.0954
AD	Astro	TOMM40L	-0.02	0.07	-0.30	0.764	0.873
AD	EN_L2_3_IT	TOMM40L	-0.03	0.05	-0.59	0.553	0.778
AD	EN_L3_5_IT_1	TOMM40L	0.78	0.33	2.38	0.0173	0.129
AD	EN_L3_5_IT_2	TOMM40L	-0.02	0.07	-0.29	0.769	0.91
AD	EN_L3_5_IT_3	TOMM40L	0.01	0.06	0.13	0.897	0.953
AD	EN_L6_IT_1	TOMM40L	-0.10	0.10	-1.07	0.283	0.724
AD	IN_PVALB	TOMM40L	-0.00	0.06	-0.02	0.986	0.997
AD	IN_SST	TOMM40L	0.06	0.09	0.62	0.533	0.882
AD	IN_VIP	TOMM40L	-0.09	0.07	-1.19	0.234	0.549
AD	Micro	TOMM40L	0.05	0.09	0.59	0.552	0.799
AD	OPC	TOMM40L	0.10	0.09	1.13	0.26	0.67
AD	Oligo	TOMM40L	0.07	0.05	1.40	0.162	0.377
AD	Astro	TOMM7	-0.06	0.04	-1.67	0.0945	0.238
AD	EN_L2_3_IT	TOMM7	0.04	0.04	0.82	0.414	0.677
AD	EN_L3_5_IT_1	TOMM7	-0.01	0.06	-0.20	0.841	0.939
AD	EN_L3_5_IT_2	TOMM7	0.05	0.05	0.98	0.325	0.614
AD	EN_L3_5_IT_3	TOMM7	0.05	0.05	1.19	0.232	0.474
AD	EN_L5_6_NP	TOMM7	0.06	0.08	0.74	0.462	0.875
AD	EN_L6B	TOMM7	0.08	0.08	0.97	0.333	0.693
AD	EN_L6_CT	TOMM7	-0.06	0.07	-0.89	0.375	0.721
AD	EN_L6_IT_1	TOMM7	0.07	0.07	1.03	0.302	0.738
AD	EN_L6_IT_2	TOMM7	0.08	0.08	1.07	0.284	0.797
AD	Endo	TOMM7	-0.22	0.27	-0.81	0.42	0.867
AD	IN_ADARB2	TOMM7	0.04	0.07	0.64	0.519	0.83
AD	IN_LAMP5_LHX6	TOMM7	0.01	0.08	0.12	0.907	0.987
AD	IN_LAMP5_RELN	TOMM7	-0.04	0.07	-0.59	0.557	0.886
AD	IN_PVALB	TOMM7	0.03	0.05	0.66	0.51	0.86
AD	IN_PVALB_CHC	TOMM7	0.03	0.08	0.34	0.732	0.939
AD	IN_SST	TOMM7	0.06	0.06	1.01	0.314	0.787
AD	IN_VIP	TOMM7	-0.00	0.04	-0.01	0.994	0.998
AD	Micro	TOMM7	-0.08	0.05	-1.46	0.144	0.399
AD	OPC	TOMM7	0.02	0.04	0.51	0.613	0.875
AD	Oligo	TOMM7	-0.02	0.02	-1.03	0.302	0.547
AD	PC	TOMM7	-0.16	0.34	-0.47	0.641	0.981
AD	Astro	TOMM70	-0.01	0.03	-0.42	0.675	0.815
AD	EN_L2_3_IT	TOMM70	0.04	0.02	1.47	0.142	0.384
AD	EN_L3_5_IT_1	TOMM70	-0.01	0.04	-0.26	0.793	0.92
AD	EN_L3_5_IT_2	TOMM70	-0.00	0.03	-0.03	0.979	0.992
AD	EN_L3_5_IT_3	TOMM70	0.08	0.03	2.83	0.0046	0.037
AD	EN_L5_6_NP	TOMM70	0.03	0.05	0.63	0.528	0.898
AD	EN_L5_ET	TOMM70	-0.26	0.48	-0.54	0.592	0.999
AD	EN_L6B	TOMM70	0.04	0.05	0.86	0.389	0.733
AD	EN_L6_CT	TOMM70	0.03	0.04	0.71	0.478	0.793
AD	EN_L6_IT_1	TOMM70	0.04	0.04	1.05	0.296	0.733
AD	EN_L6_IT_2	TOMM70	0.04	0.06	0.66	0.507	0.899
AD	Endo	TOMM70	0.03	0.26	0.12	0.901	0.985
AD	IN_ADARB2	TOMM70	0.03	0.04	0.80	0.426	0.784
AD	IN_LAMP5_LHX6	TOMM70	0.02	0.06	0.38	0.706	0.951
AD	IN_LAMP5_RELN	TOMM70	0.04	0.05	0.98	0.326	0.782
AD	IN_PVALB	TOMM70	0.01	0.03	0.27	0.791	0.952
AD	IN_PVALB_CHC	TOMM70	-0.06	0.06	-1.05	0.293	0.736
AD	IN_SST	TOMM70	0.03	0.04	0.88	0.377	0.817
AD	IN_VIP	TOMM70	0.00	0.03	0.03	0.978	0.991
AD	Micro	TOMM70	0.01	0.05	0.18	0.858	0.948
AD	OPC	TOMM70	0.07	0.03	2.17	0.0302	0.297
AD	Oligo	TOMM70	-0.02	0.02	-0.98	0.329	0.574
AD	PC	TOMM70	0.17	0.32	0.53	0.595	0.974
AD	Astro	TONSL	0.23	0.07	3.17	0.00155	0.0136
AD	EN_L2_3_IT	TONSL	0.08	0.05	1.39	0.164	0.416
AD	EN_L3_5_IT_1	TONSL	-0.59	0.35	-1.68	0.0931	0.337
AD	EN_L3_5_IT_2	TONSL	0.08	0.07	1.02	0.307	0.597
AD	EN_L3_5_IT_3	TONSL	0.08	0.08	0.99	0.322	0.569
AD	EN_L6_IT_1	TONSL	0.09	0.27	0.34	0.736	0.936
AD	IN_PVALB	TONSL	0.07	0.30	0.23	0.82	0.958
AD	IN_VIP	TONSL	0.03	0.10	0.30	0.766	0.909
AD	Oligo	TONSL	0.09	0.06	1.51	0.13	0.331
AD	Adaptive	TOP1	0.04	0.15	0.25	0.799	0.983
AD	Astro	TOP1	-0.00	0.03	-0.09	0.925	0.964
AD	EN_L2_3_IT	TOP1	0.04	0.02	1.61	0.108	0.334
AD	EN_L3_5_IT_1	TOP1	0.04	0.03	1.40	0.163	0.449
AD	EN_L3_5_IT_2	TOP1	0.04	0.03	1.58	0.113	0.356
AD	EN_L3_5_IT_3	TOP1	0.07	0.03	2.71	0.00664	0.0482
AD	EN_L5_6_NP	TOP1	0.03	0.05	0.52	0.6	0.923
AD	EN_L5_ET	TOP1	-0.23	0.27	-0.86	0.392	0.999
AD	EN_L6B	TOP1	0.07	0.04	1.75	0.0808	0.376
AD	EN_L6_CT	TOP1	0.01	0.04	0.16	0.875	0.969
AD	EN_L6_IT_1	TOP1	0.06	0.04	1.52	0.128	0.562
AD	EN_L6_IT_2	TOP1	0.08	0.05	1.77	0.0761	0.569
AD	Endo	TOP1	0.10	0.07	1.39	0.163	0.698
AD	IN_ADARB2	TOP1	0.08	0.04	2.35	0.019	0.242
AD	IN_LAMP5_LHX6	TOP1	0.07	0.04	1.67	0.0954	0.574
AD	IN_LAMP5_RELN	TOP1	-0.00	0.04	-0.04	0.972	0.994
AD	IN_PVALB	TOP1	0.03	0.03	1.14	0.254	0.703
AD	IN_PVALB_CHC	TOP1	0.02	0.05	0.42	0.671	0.92
AD	IN_SST	TOP1	0.05	0.03	1.53	0.126	0.611
AD	IN_VIP	TOP1	0.10	0.03	3.72	0.000199	0.01
AD	Micro	TOP1	-0.01	0.04	-0.24	0.809	0.928
AD	OPC	TOP1	0.03	0.03	0.97	0.333	0.724
AD	Oligo	TOP1	0.01	0.02	0.36	0.721	0.867
AD	PC	TOP1	0.10	0.08	1.16	0.246	0.909
AD	PVM	TOP1	0.09	0.11	0.80	0.423	0.881
AD	SMC	TOP1	0.37	0.18	2.00	0.046	0.923
AD	VLMC	TOP1	0.08	0.08	0.94	0.348	0.669
AD	Astro	TOP1MT	0.26	0.05	5.43	5.65e-08	5.33e-06
AD	EN_L2_3_IT	TOP1MT	-0.08	0.05	-1.56	0.119	0.352
AD	EN_L3_5_IT_1	TOP1MT	0.11	0.07	1.47	0.142	0.42
AD	EN_L3_5_IT_2	TOP1MT	0.00	0.06	0.01	0.991	0.997
AD	EN_L3_5_IT_3	TOP1MT	0.00	0.05	0.02	0.984	0.994
AD	EN_L5_6_NP	TOP1MT	-0.07	0.09	-0.78	0.434	0.862
AD	EN_L6B	TOP1MT	-0.01	0.08	-0.06	0.95	0.987
AD	EN_L6_CT	TOP1MT	-0.07	0.08	-0.87	0.383	0.727
AD	EN_L6_IT_1	TOP1MT	-0.16	0.09	-1.84	0.0657	0.441
AD	IN_ADARB2	TOP1MT	-0.11	0.08	-1.38	0.167	0.568
AD	IN_LAMP5_LHX6	TOP1MT	0.03	0.08	0.39	0.696	0.95
AD	IN_LAMP5_RELN	TOP1MT	-0.08	0.08	-0.96	0.335	0.787
AD	IN_PVALB	TOP1MT	-0.07	0.05	-1.42	0.155	0.583
AD	IN_SST	TOP1MT	-0.03	0.06	-0.54	0.586	0.9
AD	IN_VIP	TOP1MT	-0.08	0.05	-1.43	0.151	0.447
AD	OPC	TOP1MT	0.07	0.06	1.09	0.277	0.679
AD	Oligo	TOP1MT	0.10	0.04	2.36	0.0184	0.0954
AD	Adaptive	TOP2B	0.07	0.13	0.55	0.58	0.961
AD	Astro	TOP2B	-0.08	0.03	-2.69	0.00723	0.0414
AD	EN_L2_3_IT	TOP2B	0.04	0.03	1.61	0.107	0.332
AD	EN_L3_5_IT_1	TOP2B	0.09	0.04	2.43	0.0151	0.12
AD	EN_L3_5_IT_2	TOP2B	0.05	0.03	1.41	0.16	0.431
AD	EN_L3_5_IT_3	TOP2B	0.07	0.03	2.47	0.0134	0.0779
AD	EN_L5_6_NP	TOP2B	0.01	0.04	0.23	0.818	0.972
AD	EN_L5_ET	TOP2B	-0.19	0.25	-0.74	0.46	0.999
AD	EN_L6B	TOP2B	-0.02	0.04	-0.40	0.692	0.891
AD	EN_L6_CT	TOP2B	0.06	0.04	1.60	0.109	0.417
AD	EN_L6_IT_1	TOP2B	0.06	0.04	1.58	0.114	0.541
AD	EN_L6_IT_2	TOP2B	0.06	0.05	1.24	0.216	0.745
AD	Endo	TOP2B	-0.06	0.08	-0.79	0.429	0.874
AD	IN_ADARB2	TOP2B	-0.02	0.03	-0.48	0.633	0.88
AD	IN_LAMP5_LHX6	TOP2B	0.01	0.04	0.27	0.788	0.967
AD	IN_LAMP5_RELN	TOP2B	0.02	0.04	0.54	0.586	0.895
AD	IN_PVALB	TOP2B	0.01	0.03	0.41	0.682	0.924
AD	IN_PVALB_CHC	TOP2B	-0.04	0.05	-0.79	0.432	0.816
AD	IN_SST	TOP2B	0.02	0.03	0.49	0.627	0.913
AD	IN_VIP	TOP2B	-0.02	0.03	-0.64	0.522	0.786
AD	Micro	TOP2B	0.01	0.03	0.41	0.684	0.871
AD	OPC	TOP2B	0.02	0.03	0.74	0.461	0.805
AD	Oligo	TOP2B	0.03	0.02	1.53	0.127	0.325
AD	PC	TOP2B	0.05	0.08	0.59	0.558	0.969
AD	PVM	TOP2B	-0.04	0.12	-0.35	0.726	0.944
AD	SMC	TOP2B	0.34	0.56	0.61	0.54	0.995
AD	VLMC	TOP2B	-0.03	0.08	-0.35	0.724	0.904
AD	Astro	TOP3A	-0.11	0.04	-2.88	0.00397	0.0266
AD	EN_L2_3_IT	TOP3A	-0.04	0.03	-1.60	0.11	0.336
AD	EN_L3_5_IT_1	TOP3A	-0.10	0.05	-2.11	0.0344	0.198
AD	EN_L3_5_IT_2	TOP3A	-0.06	0.04	-1.67	0.0945	0.322
AD	EN_L3_5_IT_3	TOP3A	-0.06	0.04	-1.69	0.0912	0.27
AD	EN_L5_6_NP	TOP3A	-0.10	0.06	-1.66	0.0974	0.609
AD	EN_L5_ET	TOP3A	0.10	0.40	0.26	0.794	0.999
AD	EN_L6B	TOP3A	-0.09	0.06	-1.34	0.179	0.539
AD	EN_L6_CT	TOP3A	-0.03	0.05	-0.51	0.608	0.866
AD	EN_L6_IT_1	TOP3A	-0.10	0.05	-1.86	0.0628	0.436
AD	EN_L6_IT_2	TOP3A	0.05	0.07	0.78	0.435	0.879
AD	Endo	TOP3A	0.44	0.27	1.64	0.101	0.594
AD	IN_ADARB2	TOP3A	-0.10	0.05	-1.80	0.0717	0.407
AD	IN_LAMP5_LHX6	TOP3A	-0.05	0.06	-0.92	0.358	0.825
AD	IN_LAMP5_RELN	TOP3A	-0.06	0.05	-1.25	0.213	0.689
AD	IN_PVALB	TOP3A	-0.06	0.04	-1.54	0.124	0.534
AD	IN_PVALB_CHC	TOP3A	-0.13	0.07	-1.81	0.0707	0.424
AD	IN_SST	TOP3A	-0.07	0.04	-1.63	0.103	0.573
AD	IN_VIP	TOP3A	-0.06	0.04	-1.62	0.106	0.376
AD	Micro	TOP3A	-0.01	0.05	-0.23	0.815	0.931
AD	OPC	TOP3A	-0.07	0.04	-1.63	0.103	0.473
AD	Oligo	TOP3A	-0.06	0.03	-2.02	0.0439	0.167
AD	Astro	TOP3B	0.19	0.05	3.94	8.17e-05	0.00153
AD	EN_L2_3_IT	TOP3B	-0.03	0.04	-0.70	0.481	0.727
AD	EN_L3_5_IT_1	TOP3B	-0.05	0.09	-0.60	0.55	0.8
AD	EN_L3_5_IT_2	TOP3B	-0.07	0.06	-1.24	0.217	0.504
AD	EN_L3_5_IT_3	TOP3B	-0.05	0.06	-0.88	0.376	0.619
AD	EN_L5_6_NP	TOP3B	0.11	0.29	0.39	0.699	0.949
AD	EN_L6B	TOP3B	-0.04	0.36	-0.11	0.914	0.976
AD	EN_L6_CT	TOP3B	-0.03	0.09	-0.38	0.707	0.909
AD	EN_L6_IT_1	TOP3B	-0.05	0.08	-0.62	0.535	0.867
AD	EN_L6_IT_2	TOP3B	-0.27	0.38	-0.71	0.476	0.889
AD	IN_LAMP5_RELN	TOP3B	-0.06	0.31	-0.18	0.854	0.967
AD	IN_PVALB	TOP3B	-0.01	0.06	-0.15	0.882	0.975
AD	IN_SST	TOP3B	-0.05	0.08	-0.66	0.508	0.875
AD	IN_VIP	TOP3B	0.00	0.07	0.00	0.998	0.999
AD	Micro	TOP3B	0.01	0.07	0.19	0.847	0.943
AD	OPC	TOP3B	0.05	0.06	0.77	0.444	0.796
AD	Oligo	TOP3B	0.07	0.04	1.66	0.0971	0.276
AD	EN_L2_3_IT	TOPAZ1	-0.17	0.12	-1.47	0.141	0.383
AD	EN_L3_5_IT_3	TOPAZ1	-0.32	0.42	-0.77	0.441	0.676
AD	Astro	TOPBP1	-0.00	0.03	-0.01	0.995	0.998
AD	EN_L2_3_IT	TOPBP1	-0.02	0.03	-0.68	0.494	0.738
AD	EN_L3_5_IT_1	TOPBP1	0.12	0.05	2.43	0.015	0.12
AD	EN_L3_5_IT_2	TOPBP1	0.01	0.04	0.25	0.802	0.923
AD	EN_L3_5_IT_3	TOPBP1	-0.00	0.04	-0.01	0.992	0.997
AD	EN_L5_6_NP	TOPBP1	-0.09	0.07	-1.26	0.206	0.726
AD	EN_L5_ET	TOPBP1	-0.21	0.32	-0.65	0.513	0.999
AD	EN_L6B	TOPBP1	-0.03	0.06	-0.45	0.652	0.874
AD	EN_L6_CT	TOPBP1	0.08	0.05	1.56	0.119	0.436
AD	EN_L6_IT_1	TOPBP1	0.01	0.06	0.09	0.929	0.987
AD	EN_L6_IT_2	TOPBP1	-0.03	0.07	-0.51	0.612	0.929
AD	Endo	TOPBP1	-0.07	0.27	-0.25	0.802	0.97
AD	IN_ADARB2	TOPBP1	0.07	0.05	1.28	0.202	0.615
AD	IN_LAMP5_LHX6	TOPBP1	0.01	0.07	0.10	0.923	0.988
AD	IN_LAMP5_RELN	TOPBP1	-0.09	0.06	-1.56	0.12	0.58
AD	IN_PVALB	TOPBP1	0.01	0.04	0.14	0.887	0.976
AD	IN_PVALB_CHC	TOPBP1	0.10	0.08	1.19	0.234	0.685
AD	IN_SST	TOPBP1	-0.02	0.05	-0.46	0.643	0.919
AD	IN_VIP	TOPBP1	-0.04	0.04	-0.86	0.392	0.697
AD	Micro	TOPBP1	-0.00	0.04	-0.10	0.923	0.974
AD	OPC	TOPBP1	-0.01	0.03	-0.23	0.82	0.949
AD	Oligo	TOPBP1	0.01	0.03	0.45	0.649	0.827
AD	PC	TOPBP1	0.04	0.31	0.13	0.894	0.99
AD	Astro	TOR1A	-0.03	0.05	-0.49	0.621	0.777
AD	EN_L2_3_IT	TOR1A	0.04	0.04	0.87	0.382	0.651
AD	EN_L3_5_IT_1	TOR1A	-0.04	0.08	-0.48	0.633	0.842
AD	EN_L3_5_IT_2	TOR1A	-0.07	0.06	-1.32	0.187	0.468
AD	EN_L3_5_IT_3	TOR1A	-0.03	0.06	-0.54	0.587	0.78
AD	EN_L6B	TOR1A	-0.00	0.36	-0.01	0.992	0.998
AD	EN_L6_CT	TOR1A	-0.25	0.26	-0.97	0.331	0.689
AD	EN_L6_IT_1	TOR1A	-0.16	0.09	-1.82	0.0695	0.449
AD	IN_ADARB2	TOR1A	-0.00	0.09	-0.05	0.959	0.989
AD	IN_LAMP5_RELN	TOR1A	0.01	0.09	0.16	0.876	0.974
AD	IN_PVALB	TOR1A	0.01	0.06	0.13	0.894	0.978
AD	IN_SST	TOR1A	-0.04	0.08	-0.55	0.581	0.898
AD	IN_VIP	TOR1A	0.07	0.06	1.16	0.245	0.561
AD	Micro	TOR1A	0.18	0.07	2.61	0.00914	0.0701
AD	OPC	TOR1A	-0.03	0.06	-0.51	0.613	0.875
AD	Oligo	TOR1A	0.04	0.03	1.25	0.212	0.441
AD	Astro	TOR1AIP1	-0.04	0.03	-1.15	0.251	0.451
AD	EN_L2_3_IT	TOR1AIP1	-0.01	0.03	-0.37	0.711	0.868
AD	EN_L3_5_IT_1	TOR1AIP1	0.02	0.05	0.41	0.681	0.866
AD	EN_L3_5_IT_2	TOR1AIP1	0.06	0.04	1.33	0.184	0.466
AD	EN_L3_5_IT_3	TOR1AIP1	0.11	0.04	2.58	0.00975	0.0631
AD	EN_L5_6_NP	TOR1AIP1	0.05	0.08	0.63	0.532	0.899
AD	EN_L6B	TOR1AIP1	0.06	0.07	0.84	0.402	0.742
AD	EN_L6_CT	TOR1AIP1	0.07	0.06	1.12	0.264	0.63
AD	EN_L6_IT_1	TOR1AIP1	0.00	0.06	0.01	0.989	0.999
AD	EN_L6_IT_2	TOR1AIP1	0.06	0.09	0.65	0.517	0.905
AD	Endo	TOR1AIP1	0.14	0.31	0.45	0.649	0.95
AD	IN_ADARB2	TOR1AIP1	-0.02	0.06	-0.33	0.742	0.915
AD	IN_LAMP5_LHX6	TOR1AIP1	0.04	0.07	0.50	0.618	0.928
AD	IN_LAMP5_RELN	TOR1AIP1	0.06	0.05	1.17	0.243	0.717
AD	IN_PVALB	TOR1AIP1	-0.06	0.04	-1.44	0.15	0.575
AD	IN_PVALB_CHC	TOR1AIP1	-0.01	0.08	-0.10	0.923	0.984
AD	IN_SST	TOR1AIP1	-0.07	0.05	-1.45	0.147	0.635
AD	IN_VIP	TOR1AIP1	-0.04	0.03	-1.20	0.231	0.545
AD	Micro	TOR1AIP1	-0.03	0.04	-0.59	0.558	0.801
AD	OPC	TOR1AIP1	-0.04	0.04	-1.20	0.231	0.64
AD	Oligo	TOR1AIP1	0.01	0.03	0.26	0.795	0.906
AD	PC	TOR1AIP1	0.15	0.36	0.42	0.673	0.985
AD	VLMC	TOR1AIP1	-0.09	0.10	-0.92	0.359	0.678
AD	Astro	TOR1AIP2	-0.01	0.03	-0.26	0.796	0.894
AD	EN_L2_3_IT	TOR1AIP2	0.05	0.02	1.97	0.0488	0.205
AD	EN_L3_5_IT_1	TOR1AIP2	0.03	0.04	0.89	0.372	0.671
AD	EN_L3_5_IT_2	TOR1AIP2	0.05	0.03	1.49	0.137	0.395
AD	EN_L3_5_IT_3	TOR1AIP2	0.02	0.03	0.66	0.508	0.725
AD	EN_L5_6_NP	TOR1AIP2	0.05	0.05	1.03	0.305	0.8
AD	EN_L5_ET	TOR1AIP2	-0.05	0.37	-0.13	0.894	0.999
AD	EN_L6B	TOR1AIP2	0.01	0.05	0.15	0.879	0.963
AD	EN_L6_CT	TOR1AIP2	0.04	0.04	1.07	0.283	0.648
AD	EN_L6_IT_1	TOR1AIP2	0.02	0.04	0.38	0.707	0.928
AD	EN_L6_IT_2	TOR1AIP2	0.13	0.05	2.88	0.00393	0.225
AD	Endo	TOR1AIP2	0.01	0.09	0.07	0.948	0.993
AD	IN_ADARB2	TOR1AIP2	0.07	0.05	1.41	0.158	0.559
AD	IN_LAMP5_LHX6	TOR1AIP2	-0.03	0.06	-0.57	0.571	0.92
AD	IN_LAMP5_RELN	TOR1AIP2	0.08	0.04	1.94	0.0524	0.42
AD	IN_PVALB	TOR1AIP2	0.02	0.03	0.65	0.519	0.864
AD	IN_PVALB_CHC	TOR1AIP2	-0.05	0.05	-0.87	0.382	0.791
AD	IN_SST	TOR1AIP2	0.00	0.04	0.00	0.998	0.999
AD	IN_VIP	TOR1AIP2	0.01	0.03	0.22	0.822	0.932
AD	Micro	TOR1AIP2	0.09	0.04	2.02	0.0435	0.196
AD	OPC	TOR1AIP2	0.05	0.03	1.71	0.0871	0.45
AD	Oligo	TOR1AIP2	0.09	0.02	3.71	0.000211	0.00525
AD	PC	TOR1AIP2	0.18	0.11	1.71	0.0871	0.837
AD	PVM	TOR1AIP2	0.08	0.53	0.14	0.886	0.98
AD	VLMC	TOR1AIP2	-0.21	0.32	-0.66	0.51	0.787
AD	Astro	TOR1B	-0.00	0.04	-0.01	0.994	0.997
AD	EN_L2_3_IT	TOR1B	-0.01	0.04	-0.26	0.797	0.909
AD	EN_L3_5_IT_1	TOR1B	-0.02	0.06	-0.30	0.763	0.906
AD	EN_L3_5_IT_2	TOR1B	0.01	0.05	0.27	0.787	0.917
AD	EN_L3_5_IT_3	TOR1B	0.02	0.05	0.35	0.724	0.867
AD	EN_L5_6_NP	TOR1B	-0.18	0.09	-1.92	0.0545	0.516
AD	EN_L6B	TOR1B	0.02	0.09	0.21	0.833	0.946
AD	EN_L6_CT	TOR1B	0.01	0.08	0.10	0.92	0.979
AD	EN_L6_IT_1	TOR1B	0.02	0.07	0.26	0.796	0.951
AD	EN_L6_IT_2	TOR1B	0.24	0.10	2.50	0.0125	0.35
AD	IN_ADARB2	TOR1B	0.09	0.06	1.33	0.184	0.594
AD	IN_LAMP5_LHX6	TOR1B	0.03	0.08	0.31	0.754	0.963
AD	IN_LAMP5_RELN	TOR1B	0.10	0.07	1.41	0.157	0.632
AD	IN_PVALB	TOR1B	-0.04	0.05	-0.68	0.499	0.856
AD	IN_PVALB_CHC	TOR1B	0.09	0.10	0.90	0.367	0.787
AD	IN_SST	TOR1B	-0.08	0.06	-1.33	0.184	0.679
AD	IN_VIP	TOR1B	-0.00	0.04	-0.12	0.907	0.966
AD	Micro	TOR1B	0.17	0.07	2.37	0.0176	0.111
AD	OPC	TOR1B	-0.06	0.04	-1.33	0.183	0.587
AD	Oligo	TOR1B	0.04	0.03	1.03	0.302	0.547
AD	Astro	TOR2A	0.08	0.07	1.17	0.243	0.441
AD	EN_L2_3_IT	TOR2A	0.00	0.05	0.04	0.965	0.985
AD	EN_L3_5_IT_2	TOR2A	0.12	0.07	1.57	0.116	0.36
AD	EN_L3_5_IT_3	TOR2A	0.06	0.07	0.79	0.427	0.665
AD	IN_PVALB	TOR2A	0.02	0.09	0.22	0.825	0.96
AD	IN_VIP	TOR2A	-0.04	0.08	-0.55	0.583	0.823
AD	OPC	TOR2A	-0.01	0.08	-0.10	0.919	0.978
AD	Oligo	TOR2A	0.02	0.05	0.43	0.666	0.835
AD	Astro	TOR3A	0.01	0.05	0.15	0.882	0.94
AD	EN_L2_3_IT	TOR3A	-0.02	0.04	-0.38	0.703	0.864
AD	EN_L3_5_IT_1	TOR3A	-0.02	0.08	-0.21	0.835	0.938
AD	EN_L3_5_IT_2	TOR3A	-0.03	0.06	-0.50	0.616	0.825
AD	EN_L3_5_IT_3	TOR3A	-0.05	0.06	-0.82	0.411	0.651
AD	EN_L5_6_NP	TOR3A	0.68	0.34	2.01	0.0445	0.489
AD	EN_L6B	TOR3A	0.01	0.32	0.03	0.976	0.994
AD	EN_L6_CT	TOR3A	0.09	0.38	0.23	0.815	0.952
AD	EN_L6_IT_1	TOR3A	0.05	0.09	0.60	0.547	0.871
AD	IN_ADARB2	TOR3A	-0.14	0.09	-1.52	0.129	0.517
AD	IN_LAMP5_RELN	TOR3A	0.01	0.09	0.08	0.935	0.986
AD	IN_PVALB	TOR3A	-0.02	0.07	-0.26	0.795	0.953
AD	IN_SST	TOR3A	0.04	0.09	0.41	0.681	0.933
AD	IN_VIP	TOR3A	0.09	0.06	1.55	0.122	0.402
AD	Micro	TOR3A	-0.04	0.07	-0.67	0.501	0.765
AD	OPC	TOR3A	-0.09	0.06	-1.51	0.13	0.516
AD	Oligo	TOR3A	-0.07	0.04	-1.84	0.0659	0.216
AD	Adaptive	TOX	0.20	0.17	1.22	0.224	0.869
AD	Astro	TOX	-0.01	0.04	-0.21	0.832	0.914
AD	EN_L2_3_IT	TOX	0.12	0.08	1.46	0.145	0.389
AD	EN_L3_5_IT_1	TOX	0.02	0.07	0.24	0.81	0.928
AD	EN_L3_5_IT_2	TOX	0.01	0.03	0.44	0.66	0.852
AD	EN_L3_5_IT_3	TOX	0.12	0.04	3.17	0.00151	0.0168
AD	EN_L5_6_NP	TOX	0.05	0.04	1.18	0.239	0.75
AD	EN_L5_ET	TOX	-0.09	0.21	-0.45	0.655	0.999
AD	EN_L6B	TOX	0.02	0.16	0.14	0.887	0.966
AD	EN_L6_CT	TOX	0.03	0.05	0.57	0.568	0.846
AD	EN_L6_IT_1	TOX	0.24	0.10	2.39	0.017	0.248
AD	EN_L6_IT_2	TOX	0.39	0.21	1.92	0.0554	0.534
AD	Endo	TOX	-0.33	0.12	-2.65	0.00807	0.226
AD	IN_ADARB2	TOX	-0.07	0.11	-0.67	0.503	0.823
AD	IN_LAMP5_LHX6	TOX	0.04	0.04	1.13	0.26	0.766
AD	IN_LAMP5_RELN	TOX	0.00	0.05	0.02	0.983	0.996
AD	IN_PVALB	TOX	0.22	0.08	2.69	0.00708	0.142
AD	IN_PVALB_CHC	TOX	0.14	0.04	3.53	0.000412	0.0222
AD	IN_SST	TOX	0.06	0.08	0.84	0.401	0.825
AD	IN_VIP	TOX	0.29	0.09	3.30	0.000983	0.0277
AD	Micro	TOX	-0.12	0.09	-1.31	0.189	0.461
AD	OPC	TOX	0.05	0.03	1.44	0.15	0.546
AD	Oligo	TOX	0.02	0.07	0.27	0.79	0.904
AD	PVM	TOX	0.55	0.19	2.90	0.00369	0.461
AD	Astro	TOX2	0.28	0.11	2.58	0.01	0.0519
AD	EN_L2_3_IT	TOX2	-0.17	0.09	-1.92	0.0543	0.22
AD	EN_L3_5_IT_2	TOX2	-0.24	0.11	-2.31	0.0208	0.131
AD	EN_L3_5_IT_3	TOX2	-0.23	0.07	-3.39	0.000689	0.00958
AD	EN_L5_ET	TOX2	-0.02	0.33	-0.06	0.955	0.999
AD	EN_L6B	TOX2	-0.15	0.11	-1.34	0.179	0.539
AD	EN_L6_CT	TOX2	0.14	0.11	1.21	0.224	0.586
AD	EN_L6_IT_1	TOX2	-0.19	0.08	-2.28	0.0227	0.284
AD	Endo	TOX2	-0.02	0.13	-0.16	0.87	0.98
AD	IN_ADARB2	TOX2	0.03	0.07	0.47	0.64	0.882
AD	IN_LAMP5_LHX6	TOX2	-0.01	0.04	-0.35	0.728	0.954
AD	IN_LAMP5_RELN	TOX2	0.05	0.03	1.44	0.149	0.617
AD	IN_PVALB	TOX2	-0.02	0.05	-0.51	0.61	0.901
AD	IN_PVALB_CHC	TOX2	0.06	0.05	1.13	0.258	0.704
AD	IN_SST	TOX2	-0.15	0.08	-1.87	0.0616	0.469
AD	IN_VIP	TOX2	0.04	0.08	0.52	0.604	0.835
AD	OPC	TOX2	-0.07	0.05	-1.44	0.151	0.547
AD	Oligo	TOX2	0.00	0.07	0.06	0.949	0.98
AD	Astro	TOX3	-0.20	0.09	-2.17	0.0297	0.109
AD	EN_L2_3_IT	TOX3	0.21	0.12	1.84	0.0657	0.245
AD	EN_L3_5_IT_2	TOX3	0.64	0.37	1.70	0.0892	0.313
AD	EN_L5_6_NP	TOX3	-0.07	0.17	-0.41	0.682	0.946
AD	EN_L6_IT_1	TOX3	0.07	0.19	0.36	0.716	0.932
AD	IN_ADARB2	TOX3	-0.14	0.06	-2.34	0.0192	0.243
AD	IN_LAMP5_LHX6	TOX3	0.09	0.05	1.74	0.0817	0.552
AD	IN_LAMP5_RELN	TOX3	0.11	0.05	2.16	0.0307	0.328
AD	IN_PVALB	TOX3	0.08	0.04	2.21	0.0268	0.278
AD	IN_PVALB_CHC	TOX3	0.02	0.06	0.34	0.734	0.94
AD	IN_SST	TOX3	-0.08	0.04	-1.76	0.0777	0.517
AD	IN_VIP	TOX3	-0.01	0.06	-0.14	0.89	0.961
AD	OPC	TOX3	0.06	0.04	1.31	0.19	0.595
AD	Oligo	TOX3	0.07	0.08	0.96	0.336	0.582
AD	Astro	TOX4	-0.09	0.04	-2.58	0.00974	0.051
AD	EN_L2_3_IT	TOX4	-0.06	0.03	-1.78	0.0751	0.267
AD	EN_L3_5_IT_1	TOX4	-0.07	0.05	-1.42	0.157	0.442
AD	EN_L3_5_IT_2	TOX4	-0.07	0.04	-1.88	0.0601	0.25
AD	EN_L3_5_IT_3	TOX4	-0.07	0.04	-1.70	0.0884	0.265
AD	EN_L5_6_NP	TOX4	-0.01	0.08	-0.10	0.917	0.989
AD	EN_L5_ET	TOX4	0.71	0.42	1.68	0.0927	0.999
AD	EN_L6B	TOX4	0.02	0.07	0.22	0.824	0.944
AD	EN_L6_CT	TOX4	-0.03	0.07	-0.50	0.617	0.87
AD	EN_L6_IT_1	TOX4	-0.07	0.06	-1.23	0.219	0.675
AD	EN_L6_IT_2	TOX4	-0.15	0.07	-2.04	0.0415	0.494
AD	Endo	TOX4	0.07	0.28	0.26	0.798	0.97
AD	IN_ADARB2	TOX4	-0.04	0.06	-0.74	0.46	0.803
AD	IN_LAMP5_LHX6	TOX4	-0.16	0.07	-2.18	0.0291	0.368
AD	IN_LAMP5_RELN	TOX4	-0.06	0.06	-1.05	0.295	0.756
AD	IN_PVALB	TOX4	-0.09	0.04	-2.39	0.017	0.223
AD	IN_PVALB_CHC	TOX4	0.05	0.08	0.69	0.491	0.852
AD	IN_SST	TOX4	-0.05	0.05	-0.94	0.348	0.801
AD	IN_VIP	TOX4	-0.10	0.04	-2.47	0.0135	0.124
AD	Micro	TOX4	-0.09	0.05	-1.62	0.105	0.329
AD	OPC	TOX4	-0.08	0.04	-2.41	0.0158	0.231
AD	Oligo	TOX4	-0.08	0.03	-2.91	0.00362	0.0333
AD	PC	TOX4	0.03	0.31	0.11	0.912	0.991
AD	Astro	TP53	-0.06	0.06	-1.03	0.304	0.505
AD	EN_L2_3_IT	TP53	0.07	0.06	1.08	0.278	0.552
AD	EN_L3_5_IT_2	TP53	-0.05	0.09	-0.63	0.527	0.773
AD	EN_L3_5_IT_3	TP53	-0.02	0.09	-0.24	0.81	0.914
AD	EN_L6_IT_1	TP53	-0.11	0.42	-0.27	0.785	0.949
AD	IN_PVALB	TP53	-0.11	0.08	-1.32	0.186	0.626
AD	IN_VIP	TP53	-0.07	0.08	-0.82	0.411	0.711
AD	Micro	TP53	-0.04	0.06	-0.64	0.52	0.778
AD	OPC	TP53	-0.02	0.07	-0.35	0.728	0.917
AD	Oligo	TP53	-0.00	0.04	-0.09	0.931	0.972
AD	EN_L2_3_IT	TP53AIP1	0.11	0.37	0.30	0.767	0.893
AD	Astro	TP53BP1	0.01	0.02	0.39	0.699	0.831
AD	EN_L2_3_IT	TP53BP1	0.03	0.02	1.29	0.197	0.46
AD	EN_L3_5_IT_1	TP53BP1	0.01	0.03	0.51	0.61	0.831
AD	EN_L3_5_IT_2	TP53BP1	0.02	0.02	0.78	0.437	0.708
AD	EN_L3_5_IT_3	TP53BP1	0.06	0.02	2.49	0.0126	0.0744
AD	EN_L5_6_NP	TP53BP1	-0.03	0.04	-0.69	0.488	0.884
AD	EN_L5_ET	TP53BP1	0.01	0.35	0.04	0.97	0.999
AD	EN_L6B	TP53BP1	0.04	0.04	1.03	0.303	0.666
AD	EN_L6_CT	TP53BP1	0.03	0.04	0.72	0.47	0.787
AD	EN_L6_IT_1	TP53BP1	0.02	0.04	0.48	0.631	0.901
AD	EN_L6_IT_2	TP53BP1	0.00	0.04	0.02	0.983	0.996
AD	Endo	TP53BP1	-0.03	0.21	-0.13	0.899	0.984
AD	IN_ADARB2	TP53BP1	0.01	0.03	0.40	0.686	0.899
AD	IN_LAMP5_LHX6	TP53BP1	0.07	0.04	1.93	0.0537	0.471
AD	IN_LAMP5_RELN	TP53BP1	0.01	0.03	0.45	0.656	0.917
AD	IN_PVALB	TP53BP1	-0.01	0.02	-0.45	0.649	0.916
AD	IN_PVALB_CHC	TP53BP1	-0.04	0.04	-1.00	0.319	0.754
AD	IN_SST	TP53BP1	0.04	0.03	1.28	0.199	0.693
AD	IN_VIP	TP53BP1	0.01	0.02	0.29	0.769	0.911
AD	Micro	TP53BP1	0.03	0.04	0.63	0.529	0.784
AD	OPC	TP53BP1	-0.01	0.02	-0.44	0.657	0.892
AD	Oligo	TP53BP1	-0.01	0.02	-0.47	0.639	0.821
AD	PC	TP53BP1	0.07	0.08	0.87	0.386	0.936
AD	VLMC	TP53BP1	0.07	0.08	0.82	0.414	0.724
AD	Astro	TP53BP2	-0.10	0.04	-2.82	0.00475	0.0304
AD	EN_L2_3_IT	TP53BP2	-0.03	0.05	-0.57	0.569	0.785
AD	EN_L3_5_IT_1	TP53BP2	-0.02	0.09	-0.26	0.792	0.92
AD	EN_L3_5_IT_2	TP53BP2	0.02	0.09	0.17	0.863	0.949
AD	EN_L3_5_IT_3	TP53BP2	0.07	0.07	0.94	0.349	0.594
AD	EN_L6B	TP53BP2	0.21	0.10	2.14	0.032	0.24
AD	EN_L6_CT	TP53BP2	0.12	0.10	1.16	0.244	0.607
AD	EN_L6_IT_1	TP53BP2	0.14	0.10	1.38	0.167	0.614
AD	Endo	TP53BP2	0.34	0.31	1.08	0.281	0.798
AD	IN_ADARB2	TP53BP2	0.05	0.08	0.58	0.563	0.852
AD	IN_LAMP5_LHX6	TP53BP2	0.07	0.10	0.70	0.481	0.885
AD	IN_LAMP5_RELN	TP53BP2	0.08	0.09	0.88	0.377	0.809
AD	IN_PVALB	TP53BP2	-0.20	0.06	-3.33	0.000864	0.0408
AD	IN_SST	TP53BP2	-0.12	0.08	-1.46	0.145	0.633
AD	IN_VIP	TP53BP2	0.06	0.06	0.97	0.33	0.647
AD	Micro	TP53BP2	-0.25	0.05	-4.80	1.56e-06	8.52e-05
AD	OPC	TP53BP2	0.03	0.03	0.85	0.398	0.768
AD	Oligo	TP53BP2	-0.04	0.03	-1.66	0.0967	0.275
AD	PC	TP53BP2	0.33	0.34	0.97	0.331	0.934
AD	Astro	TP53I11	-0.16	0.09	-1.85	0.0641	0.184
AD	EN_L2_3_IT	TP53I11	-0.15	0.07	-2.28	0.0223	0.129
AD	EN_L3_5_IT_2	TP53I11	-0.06	0.09	-0.73	0.467	0.732
AD	EN_L3_5_IT_3	TP53I11	-0.20	0.08	-2.51	0.0121	0.0731
AD	EN_L5_6_NP	TP53I11	-0.16	0.08	-1.98	0.0472	0.493
AD	EN_L6_CT	TP53I11	-0.37	0.14	-2.71	0.00683	0.087
AD	IN_ADARB2	TP53I11	0.02	0.09	0.20	0.84	0.951
AD	IN_LAMP5_RELN	TP53I11	0.04	0.08	0.53	0.599	0.899
AD	IN_VIP	TP53I11	-0.06	0.05	-1.21	0.228	0.541
AD	Micro	TP53I11	0.13	0.07	1.99	0.0466	0.204
AD	Oligo	TP53I11	0.10	0.09	1.14	0.254	0.493
AD	Astro	TP53I3	0.01	0.07	0.18	0.855	0.927
AD	EN_L2_3_IT	TP53I3	0.09	0.08	1.04	0.3	0.574
AD	EN_L3_5_IT_2	TP53I3	0.06	0.32	0.18	0.857	0.947
AD	EN_L3_5_IT_3	TP53I3	0.47	0.32	1.48	0.14	0.35
AD	IN_PVALB	TP53I3	-0.07	0.34	-0.21	0.835	0.963
AD	IN_VIP	TP53I3	0.09	0.11	0.87	0.386	0.692
AD	Micro	TP53I3	0.06	0.09	0.64	0.521	0.778
AD	OPC	TP53I3	-0.01	0.07	-0.20	0.844	0.958
AD	Oligo	TP53I3	0.03	0.08	0.33	0.738	0.876
AD	Astro	TP53INP1	0.03	0.04	0.64	0.523	0.704
AD	EN_L2_3_IT	TP53INP1	0.03	0.08	0.37	0.712	0.868
AD	EN_L3_5_IT_2	TP53INP1	0.25	0.29	0.84	0.402	0.68
AD	EN_L3_5_IT_3	TP53INP1	0.16	0.09	1.85	0.0647	0.219
AD	Endo	TP53INP1	-0.19	0.36	-0.51	0.611	0.943
AD	IN_ADARB2	TP53INP1	-0.04	0.08	-0.46	0.642	0.884
AD	IN_LAMP5_LHX6	TP53INP1	0.16	0.10	1.64	0.1	0.583
AD	IN_LAMP5_RELN	TP53INP1	0.16	0.07	2.17	0.03	0.325
AD	IN_PVALB	TP53INP1	0.19	0.09	2.16	0.0308	0.295
AD	IN_VIP	TP53INP1	-0.05	0.07	-0.72	0.473	0.755
AD	Micro	TP53INP1	0.02	0.08	0.18	0.856	0.947
AD	OPC	TP53INP1	0.09	0.05	2.10	0.0359	0.322
AD	Oligo	TP53INP1	-0.01	0.04	-0.32	0.75	0.883
AD	PC	TP53INP1	-0.00	0.33	-0.01	0.988	0.998
AD	Astro	TP53INP2	-0.28	0.07	-4.24	2.28e-05	0.000601
AD	EN_L2_3_IT	TP53INP2	-0.05	0.06	-0.80	0.426	0.686
AD	EN_L3_5_IT_2	TP53INP2	-0.16	0.08	-1.90	0.0577	0.245
AD	EN_L3_5_IT_3	TP53INP2	-0.09	0.08	-1.10	0.271	0.517
AD	IN_PVALB	TP53INP2	-0.06	0.08	-0.73	0.467	0.841
AD	IN_SST	TP53INP2	-0.18	0.09	-1.95	0.0514	0.433
AD	IN_VIP	TP53INP2	-0.17	0.09	-1.94	0.0525	0.261
AD	OPC	TP53INP2	-0.01	0.08	-0.14	0.886	0.97
AD	Oligo	TP53INP2	-0.22	0.05	-4.16	3.14e-05	0.0014
AD	Astro	TP53RK	0.01	0.05	0.27	0.785	0.886
AD	EN_L2_3_IT	TP53RK	-0.09	0.05	-2.00	0.045	0.195
AD	EN_L3_5_IT_1	TP53RK	-0.14	0.08	-1.82	0.0688	0.283
AD	EN_L3_5_IT_2	TP53RK	-0.15	0.06	-2.46	0.0139	0.101
AD	EN_L3_5_IT_3	TP53RK	-0.07	0.07	-1.08	0.282	0.529
AD	EN_L5_6_NP	TP53RK	0.15	0.35	0.42	0.678	0.944
AD	EN_L6B	TP53RK	-0.66	0.35	-1.87	0.0618	0.333
AD	EN_L6_CT	TP53RK	0.04	0.29	0.14	0.885	0.972
AD	EN_L6_IT_1	TP53RK	-0.20	0.09	-2.18	0.0289	0.313
AD	IN_PVALB	TP53RK	-0.08	0.08	-1.09	0.274	0.721
AD	IN_SST	TP53RK	-0.03	0.08	-0.31	0.755	0.952
AD	IN_VIP	TP53RK	-0.04	0.06	-0.71	0.48	0.759
AD	OPC	TP53RK	-0.01	0.06	-0.14	0.886	0.97
AD	Oligo	TP53RK	0.08	0.04	2.05	0.0407	0.159
AD	Astro	TP53TG5	-0.01	0.06	-0.24	0.813	0.903
AD	EN_L2_3_IT	TP53TG5	-0.03	0.07	-0.51	0.611	0.811
AD	EN_L3_5_IT_1	TP53TG5	-0.06	0.07	-0.80	0.424	0.715
AD	EN_L3_5_IT_2	TP53TG5	-0.03	0.07	-0.50	0.616	0.825
AD	EN_L3_5_IT_3	TP53TG5	-0.04	0.07	-0.57	0.568	0.77
AD	EN_L5_6_NP	TP53TG5	0.09	0.10	0.88	0.377	0.837
AD	EN_L5_ET	TP53TG5	0.63	0.51	1.24	0.214	0.999
AD	EN_L6B	TP53TG5	0.03	0.09	0.38	0.702	0.895
AD	EN_L6_CT	TP53TG5	0.01	0.09	0.10	0.919	0.979
AD	EN_L6_IT_1	TP53TG5	0.04	0.09	0.41	0.681	0.92
AD	EN_L6_IT_2	TP53TG5	0.06	0.11	0.61	0.543	0.912
AD	IN_ADARB2	TP53TG5	-0.03	0.09	-0.40	0.69	0.899
AD	IN_LAMP5_LHX6	TP53TG5	-0.02	0.09	-0.20	0.843	0.978
AD	IN_LAMP5_RELN	TP53TG5	0.06	0.08	0.76	0.447	0.84
AD	IN_PVALB	TP53TG5	-0.14	0.07	-2.16	0.0309	0.295
AD	IN_PVALB_CHC	TP53TG5	-0.08	0.10	-0.87	0.384	0.793
AD	IN_SST	TP53TG5	-0.08	0.07	-1.14	0.253	0.739
AD	IN_VIP	TP53TG5	-0.14	0.07	-2.01	0.0444	0.24
AD	Micro	TP53TG5	0.03	0.07	0.43	0.67	0.865
AD	OPC	TP53TG5	-0.04	0.07	-0.57	0.566	0.853
AD	Oligo	TP53TG5	-0.19	0.05	-3.58	0.000348	0.00744
AD	PC	TP53TG5	0.02	0.38	0.06	0.952	0.997
AD	Astro	TP63	0.20	0.13	1.52	0.128	0.293
AD	EN_L2_3_IT	TP63	0.12	0.11	1.05	0.292	0.567
AD	IN_PVALB	TP63	-0.06	0.12	-0.48	0.632	0.912
AD	IN_PVALB_CHC	TP63	0.14	0.15	0.93	0.352	0.775
AD	IN_VIP	TP63	-0.09	0.13	-0.72	0.472	0.753
AD	OPC	TP63	0.38	0.14	2.69	0.00713	0.165
AD	Oligo	TP63	0.17	0.13	1.32	0.187	0.411
AD	PC	TP63	-0.29	0.15	-1.93	0.053	0.791
AD	VLMC	TP63	0.03	0.17	0.20	0.843	0.948
AD	Oligo	TP73	-0.14	0.10	-1.51	0.131	0.332
AD	EN_L2_3_IT	TPBG	-0.13	0.09	-1.37	0.17	0.425
AD	EN_L3_5_IT_2	TPBG	-0.18	0.06	-2.82	0.00485	0.0492
AD	Oligo	TPBG	-0.13	0.09	-1.44	0.151	0.362
AD	Astro	TPCN1	-0.00	0.06	-0.06	0.955	0.979
AD	EN_L2_3_IT	TPCN1	-0.10	0.03	-2.99	0.00278	0.0386
AD	EN_L3_5_IT_1	TPCN1	-0.04	0.04	-1.00	0.317	0.622
AD	EN_L3_5_IT_2	TPCN1	-0.00	0.04	-0.10	0.922	0.973
AD	EN_L3_5_IT_3	TPCN1	-0.05	0.04	-1.22	0.222	0.461
AD	EN_L5_6_NP	TPCN1	-0.06	0.08	-0.78	0.433	0.862
AD	EN_L5_ET	TPCN1	0.27	0.37	0.72	0.474	0.999
AD	EN_L6B	TPCN1	0.03	0.07	0.44	0.659	0.876
AD	EN_L6_CT	TPCN1	-0.05	0.06	-0.93	0.354	0.707
AD	EN_L6_IT_1	TPCN1	-0.10	0.06	-1.82	0.0686	0.447
AD	EN_L6_IT_2	TPCN1	0.05	0.07	0.73	0.465	0.887
AD	IN_ADARB2	TPCN1	-0.04	0.06	-0.77	0.44	0.793
AD	IN_LAMP5_LHX6	TPCN1	0.02	0.07	0.36	0.721	0.954
AD	IN_LAMP5_RELN	TPCN1	-0.03	0.06	-0.55	0.58	0.893
AD	IN_PVALB	TPCN1	-0.04	0.04	-0.90	0.37	0.79
AD	IN_PVALB_CHC	TPCN1	-0.03	0.08	-0.35	0.726	0.939
AD	IN_SST	TPCN1	-0.09	0.05	-1.83	0.0679	0.49
AD	IN_VIP	TPCN1	0.00	0.04	0.06	0.954	0.985
AD	Micro	TPCN1	0.12	0.07	1.82	0.0695	0.258
AD	OPC	TPCN1	-0.01	0.04	-0.23	0.82	0.949
AD	Oligo	TPCN1	0.02	0.03	0.73	0.465	0.697
AD	PC	TPCN1	-0.10	0.11	-0.97	0.331	0.934
AD	PVM	TPCN1	-0.06	0.14	-0.39	0.693	0.933
AD	VLMC	TPCN1	-0.50	0.12	-4.29	1.77e-05	0.0119
AD	Astro	TPCN2	0.08	0.08	0.96	0.339	0.541
AD	EN_L2_3_IT	TPCN2	-0.14	0.07	-1.92	0.0553	0.223
AD	EN_L3_5_IT_2	TPCN2	-0.14	0.09	-1.48	0.138	0.397
AD	EN_L3_5_IT_3	TPCN2	-0.17	0.09	-1.84	0.0653	0.221
AD	EN_L6_IT_1	TPCN2	0.01	0.37	0.03	0.979	0.998
AD	IN_PVALB	TPCN2	-0.07	0.09	-0.79	0.427	0.822
AD	OPC	TPCN2	0.11	0.08	1.43	0.153	0.55
AD	Oligo	TPCN2	0.10	0.07	1.38	0.169	0.387
AD	Adaptive	TPD52	-0.03	0.20	-0.14	0.887	0.987
AD	Astro	TPD52	0.09	0.05	1.63	0.104	0.254
AD	EN_L2_3_IT	TPD52	0.01	0.03	0.50	0.62	0.817
AD	EN_L3_5_IT_1	TPD52	0.09	0.04	2.47	0.0133	0.112
AD	EN_L3_5_IT_2	TPD52	0.08	0.03	2.29	0.022	0.135
AD	EN_L3_5_IT_3	TPD52	0.00	0.04	0.11	0.912	0.959
AD	EN_L5_6_NP	TPD52	0.03	0.05	0.53	0.593	0.921
AD	EN_L5_ET	TPD52	0.00	0.35	0.01	0.99	0.999
AD	EN_L6B	TPD52	0.05	0.06	0.91	0.361	0.713
AD	EN_L6_CT	TPD52	-0.01	0.04	-0.21	0.836	0.956
AD	EN_L6_IT_1	TPD52	0.08	0.04	1.79	0.0738	0.461
AD	EN_L6_IT_2	TPD52	-0.03	0.05	-0.54	0.591	0.922
AD	IN_ADARB2	TPD52	0.05	0.06	0.84	0.399	0.767
AD	IN_LAMP5_LHX6	TPD52	0.07	0.07	0.95	0.344	0.814
AD	IN_LAMP5_RELN	TPD52	0.04	0.05	0.67	0.502	0.864
AD	IN_PVALB	TPD52	0.03	0.04	0.81	0.416	0.815
AD	IN_PVALB_CHC	TPD52	0.10	0.06	1.74	0.0815	0.452
AD	IN_SST	TPD52	0.11	0.04	2.58	0.00999	0.216
AD	IN_VIP	TPD52	0.08	0.04	2.35	0.0187	0.149
AD	Micro	TPD52	-0.26	0.09	-2.95	0.0032	0.0338
AD	OPC	TPD52	0.06	0.03	1.88	0.0599	0.39
AD	Oligo	TPD52	0.01	0.03	0.46	0.649	0.826
AD	Astro	TPD52L1	0.16	0.05	3.12	0.00178	0.015
AD	EN_L2_3_IT	TPD52L1	-0.08	0.07	-1.23	0.22	0.49
AD	EN_L3_5_IT_1	TPD52L1	-0.15	0.43	-0.36	0.719	0.886
AD	EN_L3_5_IT_2	TPD52L1	0.09	0.09	1.00	0.318	0.607
AD	EN_L3_5_IT_3	TPD52L1	0.07	0.08	0.84	0.399	0.641
AD	EN_L6B	TPD52L1	0.34	0.14	2.44	0.0145	0.163
AD	EN_L6_CT	TPD52L1	0.32	0.13	2.41	0.0158	0.144
AD	EN_L6_IT_1	TPD52L1	0.05	0.14	0.38	0.702	0.926
AD	Endo	TPD52L1	0.12	0.13	0.92	0.356	0.841
AD	IN_ADARB2	TPD52L1	-0.25	0.08	-3.30	0.000978	0.0531
AD	IN_LAMP5_LHX6	TPD52L1	-0.08	0.05	-1.52	0.13	0.631
AD	IN_LAMP5_RELN	TPD52L1	-0.25	0.07	-3.74	0.000184	0.0187
AD	IN_PVALB	TPD52L1	0.04	0.10	0.41	0.679	0.923
AD	IN_SST	TPD52L1	-0.10	0.11	-0.96	0.335	0.795
AD	IN_VIP	TPD52L1	-0.26	0.06	-4.13	3.62e-05	0.00307
AD	Micro	TPD52L1	0.16	0.09	1.76	0.0778	0.276
AD	OPC	TPD52L1	-0.06	0.09	-0.74	0.462	0.806
AD	Oligo	TPD52L1	0.58	0.11	5.13	2.93e-07	6.99e-05
AD	Astro	TPD52L2	-0.14	0.05	-2.98	0.00286	0.0211
AD	EN_L2_3_IT	TPD52L2	0.04	0.03	1.26	0.208	0.473
AD	EN_L3_5_IT_1	TPD52L2	0.03	0.05	0.58	0.563	0.806
AD	EN_L3_5_IT_2	TPD52L2	-0.05	0.04	-1.32	0.186	0.468
AD	EN_L3_5_IT_3	TPD52L2	-0.04	0.04	-1.16	0.248	0.491
AD	EN_L5_6_NP	TPD52L2	-0.04	0.06	-0.65	0.513	0.892
AD	EN_L5_ET	TPD52L2	0.25	0.47	0.53	0.593	0.999
AD	EN_L6B	TPD52L2	-0.04	0.06	-0.69	0.488	0.796
AD	EN_L6_CT	TPD52L2	0.03	0.05	0.50	0.616	0.87
AD	EN_L6_IT_1	TPD52L2	-0.02	0.05	-0.33	0.743	0.938
AD	EN_L6_IT_2	TPD52L2	0.10	0.06	1.62	0.104	0.626
AD	Endo	TPD52L2	-0.04	0.34	-0.11	0.909	0.987
AD	IN_ADARB2	TPD52L2	-0.08	0.05	-1.53	0.126	0.514
AD	IN_LAMP5_LHX6	TPD52L2	-0.06	0.06	-0.95	0.343	0.814
AD	IN_LAMP5_RELN	TPD52L2	0.05	0.06	0.89	0.375	0.808
AD	IN_PVALB	TPD52L2	-0.03	0.04	-0.88	0.376	0.795
AD	IN_PVALB_CHC	TPD52L2	0.04	0.07	0.50	0.614	0.904
AD	IN_SST	TPD52L2	-0.02	0.05	-0.51	0.611	0.909
AD	IN_VIP	TPD52L2	-0.04	0.04	-1.18	0.239	0.555
AD	Micro	TPD52L2	0.12	0.06	2.08	0.0376	0.179
AD	OPC	TPD52L2	-0.07	0.04	-1.79	0.0729	0.417
AD	Oligo	TPD52L2	-0.08	0.03	-2.48	0.0132	0.0773
AD	Astro	TPGS1	0.16	0.05	3.18	0.00145	0.013
AD	EN_L2_3_IT	TPGS1	0.02	0.05	0.42	0.672	0.847
AD	EN_L3_5_IT_1	TPGS1	0.05	0.09	0.52	0.606	0.828
AD	EN_L3_5_IT_2	TPGS1	-0.04	0.07	-0.61	0.545	0.783
AD	EN_L3_5_IT_3	TPGS1	0.07	0.07	0.93	0.35	0.595
AD	EN_L6_IT_1	TPGS1	-0.24	0.37	-0.67	0.505	0.851
AD	IN_PVALB	TPGS1	-0.02	0.07	-0.29	0.775	0.946
AD	IN_SST	TPGS1	-0.00	0.08	-0.01	0.991	0.997
AD	IN_VIP	TPGS1	-0.06	0.06	-1.03	0.303	0.623
AD	Micro	TPGS1	0.05	0.08	0.69	0.493	0.759
AD	OPC	TPGS1	0.02	0.06	0.36	0.719	0.914
AD	Oligo	TPGS1	0.05	0.03	1.69	0.0909	0.265
AD	Astro	TPGS2	0.14	0.04	3.33	0.000856	0.00889
AD	EN_L2_3_IT	TPGS2	0.01	0.03	0.17	0.865	0.941
AD	EN_L3_5_IT_1	TPGS2	0.08	0.05	1.61	0.108	0.365
AD	EN_L3_5_IT_2	TPGS2	-0.00	0.04	-0.10	0.923	0.973
AD	EN_L3_5_IT_3	TPGS2	0.03	0.03	0.73	0.468	0.697
AD	EN_L5_6_NP	TPGS2	0.02	0.06	0.40	0.689	0.947
AD	EN_L5_ET	TPGS2	-0.01	0.43	-0.02	0.988	0.999
AD	EN_L6B	TPGS2	-0.09	0.05	-1.74	0.0817	0.378
AD	EN_L6_CT	TPGS2	-0.04	0.05	-0.83	0.406	0.742
AD	EN_L6_IT_1	TPGS2	0.05	0.05	1.00	0.317	0.749
AD	EN_L6_IT_2	TPGS2	0.04	0.06	0.77	0.442	0.879
AD	Endo	TPGS2	-0.03	0.28	-0.10	0.921	0.991
AD	IN_ADARB2	TPGS2	0.15	0.05	3.29	0.000997	0.0531
AD	IN_LAMP5_LHX6	TPGS2	0.16	0.06	2.81	0.00495	0.167
AD	IN_LAMP5_RELN	TPGS2	0.19	0.05	3.65	0.000267	0.0241
AD	IN_PVALB	TPGS2	0.07	0.04	1.90	0.0571	0.397
AD	IN_PVALB_CHC	TPGS2	0.02	0.07	0.23	0.817	0.958
AD	IN_SST	TPGS2	-0.01	0.04	-0.29	0.775	0.956
AD	IN_VIP	TPGS2	0.08	0.04	2.25	0.0243	0.172
AD	Micro	TPGS2	0.05	0.05	0.90	0.368	0.656
AD	OPC	TPGS2	0.08	0.04	2.34	0.0191	0.247
AD	Oligo	TPGS2	0.14	0.03	4.74	2.13e-06	0.000243
AD	PC	TPGS2	-0.21	0.39	-0.53	0.599	0.975
AD	VLMC	TPGS2	0.18	0.11	1.59	0.112	0.411
AD	Astro	TPH1	-0.58	0.13	-4.57	4.85e-06	0.000186
AD	EN_L2_3_IT	TPH1	-0.29	0.14	-2.04	0.0416	0.186
AD	EN_L3_5_IT_2	TPH1	-0.11	0.49	-0.23	0.82	0.932
AD	Oligo	TPH1	-0.23	0.13	-1.82	0.0691	0.223
AD	Astro	TPH2	0.12	0.10	1.15	0.251	0.45
AD	EN_L2_3_IT	TPH2	0.05	0.08	0.69	0.489	0.734
AD	EN_L3_5_IT_2	TPH2	0.31	0.09	3.55	0.000389	0.00805
AD	EN_L3_5_IT_3	TPH2	-0.12	0.10	-1.17	0.242	0.486
AD	IN_SST	TPH2	0.11	0.09	1.20	0.229	0.716
AD	IN_VIP	TPH2	0.06	0.10	0.62	0.538	0.795
AD	Oligo	TPH2	0.09	0.09	1.05	0.293	0.538
AD	Astro	TPI1	-0.06	0.05	-1.20	0.229	0.424
AD	EN_L2_3_IT	TPI1	0.08	0.04	1.76	0.0788	0.276
AD	EN_L3_5_IT_1	TPI1	0.12	0.06	1.85	0.0642	0.273
AD	EN_L3_5_IT_2	TPI1	0.08	0.05	1.54	0.125	0.376
AD	EN_L3_5_IT_3	TPI1	-0.03	0.05	-0.68	0.498	0.718
AD	EN_L5_6_NP	TPI1	0.10	0.09	1.13	0.257	0.767
AD	EN_L6B	TPI1	0.06	0.09	0.61	0.539	0.823
AD	EN_L6_CT	TPI1	0.06	0.09	0.70	0.483	0.796
AD	EN_L6_IT_1	TPI1	0.05	0.08	0.66	0.506	0.851
AD	EN_L6_IT_2	TPI1	0.07	0.09	0.79	0.427	0.878
AD	Endo	TPI1	-0.19	0.29	-0.64	0.521	0.909
AD	IN_ADARB2	TPI1	0.14	0.08	1.70	0.089	0.442
AD	IN_LAMP5_LHX6	TPI1	0.17	0.09	1.78	0.0757	0.537
AD	IN_LAMP5_RELN	TPI1	-0.05	0.07	-0.75	0.451	0.842
AD	IN_PVALB	TPI1	0.02	0.05	0.40	0.687	0.925
AD	IN_PVALB_CHC	TPI1	0.17	0.09	1.79	0.0728	0.43
AD	IN_SST	TPI1	0.09	0.07	1.37	0.172	0.664
AD	IN_VIP	TPI1	0.00	0.05	0.08	0.934	0.976
AD	Micro	TPI1	-0.04	0.07	-0.60	0.547	0.795
AD	OPC	TPI1	-0.09	0.05	-1.63	0.104	0.476
AD	Oligo	TPI1	-0.09	0.04	-2.44	0.0147	0.0829
AD	PC	TPI1	0.26	0.34	0.78	0.438	0.939
AD	Adaptive	TPK1	-0.51	0.21	-2.39	0.0168	0.593
AD	Astro	TPK1	0.07	0.04	1.92	0.0548	0.165
AD	EN_L2_3_IT	TPK1	-0.05	0.04	-1.34	0.18	0.438
AD	EN_L3_5_IT_1	TPK1	0.01	0.04	0.13	0.893	0.957
AD	EN_L3_5_IT_2	TPK1	-0.04	0.04	-0.92	0.355	0.641
AD	EN_L3_5_IT_3	TPK1	-0.12	0.04	-3.16	0.00156	0.0172
AD	EN_L5_6_NP	TPK1	-0.02	0.07	-0.32	0.746	0.962
AD	EN_L5_ET	TPK1	-0.13	0.37	-0.34	0.731	0.999
AD	EN_L6B	TPK1	-0.05	0.06	-0.79	0.428	0.762
AD	EN_L6_CT	TPK1	0.05	0.06	0.71	0.476	0.791
AD	EN_L6_IT_1	TPK1	-0.07	0.06	-1.13	0.256	0.703
AD	EN_L6_IT_2	TPK1	-0.06	0.07	-0.88	0.378	0.848
AD	Endo	TPK1	-0.06	0.10	-0.59	0.556	0.92
AD	IN_ADARB2	TPK1	-0.11	0.05	-2.16	0.031	0.292
AD	IN_LAMP5_LHX6	TPK1	-0.06	0.06	-0.98	0.326	0.807
AD	IN_LAMP5_RELN	TPK1	0.05	0.05	0.97	0.331	0.785
AD	IN_PVALB	TPK1	-0.07	0.04	-1.93	0.0532	0.388
AD	IN_PVALB_CHC	TPK1	-0.11	0.07	-1.70	0.0893	0.467
AD	IN_SST	TPK1	-0.03	0.04	-0.76	0.445	0.852
AD	IN_VIP	TPK1	-0.02	0.04	-0.57	0.57	0.815
AD	Micro	TPK1	0.04	0.04	1.26	0.208	0.488
AD	OPC	TPK1	-0.02	0.03	-0.69	0.491	0.822
AD	Oligo	TPK1	-0.07	0.03	-2.15	0.0319	0.137
AD	PC	TPK1	-0.50	0.38	-1.32	0.188	0.892
AD	PVM	TPK1	0.08	0.11	0.72	0.471	0.89
AD	VLMC	TPK1	-0.15	0.12	-1.25	0.213	0.547
AD	Astro	TPM1	0.09	0.05	1.95	0.0512	0.158
AD	EN_L2_3_IT	TPM1	-0.02	0.02	-0.80	0.427	0.686
AD	EN_L3_5_IT_1	TPM1	-0.00	0.04	-0.08	0.935	0.976
AD	EN_L3_5_IT_2	TPM1	0.08	0.03	2.53	0.0115	0.0898
AD	EN_L3_5_IT_3	TPM1	0.11	0.03	3.73	0.000193	0.00376
AD	EN_L5_6_NP	TPM1	-0.01	0.06	-0.17	0.863	0.979
AD	EN_L5_ET	TPM1	-0.44	0.33	-1.33	0.183	0.999
AD	EN_L6B	TPM1	0.10	0.05	2.11	0.0353	0.252
AD	EN_L6_CT	TPM1	0.16	0.04	3.66	0.000251	0.00871
AD	EN_L6_IT_1	TPM1	0.05	0.04	1.27	0.202	0.657
AD	EN_L6_IT_2	TPM1	-0.03	0.05	-0.55	0.586	0.922
AD	Endo	TPM1	-0.19	0.06	-2.96	0.00308	0.147
AD	IN_ADARB2	TPM1	-0.01	0.04	-0.24	0.813	0.943
AD	IN_LAMP5_LHX6	TPM1	0.06	0.04	1.42	0.154	0.672
AD	IN_LAMP5_RELN	TPM1	0.05	0.04	1.19	0.234	0.707
AD	IN_PVALB	TPM1	-0.03	0.03	-1.01	0.311	0.752
AD	IN_PVALB_CHC	TPM1	-0.09	0.05	-1.78	0.0756	0.438
AD	IN_SST	TPM1	-0.03	0.03	-0.87	0.383	0.819
AD	IN_VIP	TPM1	-0.01	0.03	-0.33	0.739	0.898
AD	Micro	TPM1	-0.25	0.06	-4.42	1e-05	0.000399
AD	OPC	TPM1	0.03	0.04	0.64	0.52	0.833
AD	Oligo	TPM1	0.07	0.06	1.13	0.259	0.499
AD	PC	TPM1	-0.14	0.10	-1.42	0.155	0.888
AD	SMC	TPM1	0.19	0.19	1.03	0.303	0.995
AD	VLMC	TPM1	-0.20	0.09	-2.17	0.0302	0.239
AD	Astro	TPM2	0.33	0.08	4.05	5.11e-05	0.00108
AD	EN_L2_3_IT	TPM2	0.07	0.09	0.86	0.392	0.66
AD	EN_L3_5_IT_2	TPM2	0.03	0.09	0.31	0.76	0.906
AD	EN_L3_5_IT_3	TPM2	-0.32	0.09	-3.45	0.000556	0.00821
AD	IN_LAMP5_RELN	TPM2	-0.15	0.31	-0.49	0.627	0.909
AD	IN_PVALB	TPM2	-0.06	0.09	-0.66	0.509	0.859
AD	IN_SST	TPM2	-0.19	0.10	-2.02	0.0431	0.408
AD	IN_VIP	TPM2	-0.03	0.08	-0.34	0.737	0.896
AD	Micro	TPM2	0.24	0.09	2.54	0.0111	0.0801
AD	OPC	TPM2	0.00	0.07	0.01	0.993	0.998
AD	Oligo	TPM2	0.14	0.09	1.57	0.116	0.307
AD	PC	TPM2	-0.52	0.32	-1.64	0.1	0.856
AD	SMC	TPM2	-0.19	0.24	-0.82	0.41	0.995
AD	Astro	TPM3	-0.08	0.04	-1.76	0.0787	0.212
AD	EN_L2_3_IT	TPM3	-0.08	0.03	-2.38	0.0172	0.111
AD	EN_L3_5_IT_1	TPM3	-0.10	0.04	-2.31	0.021	0.146
AD	EN_L3_5_IT_2	TPM3	-0.04	0.04	-1.08	0.279	0.567
AD	EN_L3_5_IT_3	TPM3	-0.06	0.03	-1.76	0.0784	0.246
AD	EN_L5_6_NP	TPM3	-0.10	0.06	-1.59	0.111	0.635
AD	EN_L5_ET	TPM3	-0.36	0.42	-0.87	0.385	0.999
AD	EN_L6B	TPM3	-0.14	0.06	-2.39	0.017	0.176
AD	EN_L6_CT	TPM3	-0.13	0.06	-2.35	0.0188	0.157
AD	EN_L6_IT_1	TPM3	-0.04	0.05	-0.76	0.449	0.825
AD	EN_L6_IT_2	TPM3	-0.08	0.07	-1.26	0.207	0.739
AD	Endo	TPM3	0.07	0.08	0.84	0.398	0.86
AD	IN_ADARB2	TPM3	-0.02	0.05	-0.34	0.736	0.913
AD	IN_LAMP5_LHX6	TPM3	-0.07	0.06	-1.24	0.215	0.735
AD	IN_LAMP5_RELN	TPM3	-0.02	0.05	-0.45	0.652	0.916
AD	IN_PVALB	TPM3	-0.03	0.04	-0.73	0.467	0.841
AD	IN_PVALB_CHC	TPM3	-0.10	0.07	-1.55	0.121	0.534
AD	IN_SST	TPM3	0.01	0.04	0.17	0.868	0.976
AD	IN_VIP	TPM3	-0.06	0.03	-1.83	0.0666	0.293
AD	Micro	TPM3	-0.10	0.04	-2.48	0.0131	0.0904
AD	OPC	TPM3	-0.03	0.05	-0.61	0.54	0.845
AD	Oligo	TPM3	-0.04	0.03	-1.54	0.123	0.319
AD	PC	TPM3	-0.08	0.24	-0.32	0.747	0.988
AD	PVM	TPM3	0.05	0.13	0.40	0.688	0.933
AD	Astro	TPM4	0.08	0.08	1.04	0.3	0.502
AD	EN_L2_3_IT	TPM4	-0.05	0.03	-1.49	0.137	0.377
AD	EN_L3_5_IT_1	TPM4	-0.04	0.05	-0.90	0.368	0.668
AD	EN_L3_5_IT_2	TPM4	-0.04	0.04	-1.06	0.291	0.579
AD	EN_L3_5_IT_3	TPM4	-0.11	0.04	-2.76	0.00582	0.0436
AD	EN_L5_6_NP	TPM4	-0.09	0.08	-1.19	0.235	0.747
AD	EN_L5_ET	TPM4	-0.05	0.47	-0.10	0.918	0.999
AD	EN_L6B	TPM4	-0.17	0.07	-2.30	0.0213	0.196
AD	EN_L6_CT	TPM4	-0.19	0.07	-2.86	0.00421	0.0646
AD	EN_L6_IT_1	TPM4	-0.16	0.06	-2.50	0.0122	0.214
AD	EN_L6_IT_2	TPM4	0.01	0.08	0.12	0.904	0.988
AD	Endo	TPM4	0.29	0.11	2.61	0.0091	0.237
AD	IN_ADARB2	TPM4	-0.01	0.06	-0.14	0.885	0.967
AD	IN_LAMP5_LHX6	TPM4	-0.04	0.07	-0.57	0.571	0.919
AD	IN_LAMP5_RELN	TPM4	0.05	0.07	0.72	0.474	0.85
AD	IN_PVALB	TPM4	-0.11	0.04	-2.54	0.0111	0.179
AD	IN_PVALB_CHC	TPM4	-0.04	0.08	-0.57	0.572	0.887
AD	IN_SST	TPM4	-0.12	0.05	-2.60	0.00936	0.21
AD	IN_VIP	TPM4	-0.03	0.04	-0.75	0.456	0.742
AD	Micro	TPM4	-0.07	0.07	-1.10	0.271	0.558
AD	OPC	TPM4	-0.01	0.04	-0.35	0.727	0.916
AD	Oligo	TPM4	-0.11	0.03	-3.19	0.0014	0.0181
AD	PC	TPM4	0.19	0.10	1.85	0.0641	0.812
AD	PVM	TPM4	-0.16	0.70	-0.23	0.818	0.968
AD	SMC	TPM4	-0.16	0.20	-0.76	0.446	0.995
AD	VLMC	TPM4	-0.14	0.14	-0.99	0.325	0.652
AD	Astro	TPMT	-0.04	0.05	-0.77	0.439	0.635
AD	EN_L2_3_IT	TPMT	0.05	0.03	1.47	0.142	0.385
AD	EN_L3_5_IT_1	TPMT	-0.07	0.06	-1.11	0.269	0.575
AD	EN_L3_5_IT_2	TPMT	-0.06	0.05	-1.30	0.194	0.475
AD	EN_L3_5_IT_3	TPMT	0.04	0.05	0.88	0.377	0.62
AD	EN_L5_6_NP	TPMT	-0.18	0.09	-2.09	0.0366	0.459
AD	EN_L6B	TPMT	0.31	0.37	0.84	0.402	0.742
AD	EN_L6_CT	TPMT	0.08	0.09	0.89	0.374	0.72
AD	EN_L6_IT_1	TPMT	-0.02	0.07	-0.26	0.794	0.951
AD	EN_L6_IT_2	TPMT	-0.01	0.06	-0.14	0.885	0.986
AD	IN_ADARB2	TPMT	0.03	0.08	0.36	0.716	0.905
AD	IN_LAMP5_LHX6	TPMT	-0.40	0.36	-1.11	0.267	0.769
AD	IN_LAMP5_RELN	TPMT	-0.06	0.08	-0.83	0.405	0.824
AD	IN_PVALB	TPMT	0.01	0.05	0.27	0.79	0.952
AD	IN_PVALB_CHC	TPMT	-0.08	0.09	-0.85	0.394	0.794
AD	IN_SST	TPMT	-0.10	0.07	-1.38	0.167	0.656
AD	IN_VIP	TPMT	0.01	0.04	0.18	0.857	0.947
AD	Micro	TPMT	-0.04	0.06	-0.70	0.484	0.752
AD	OPC	TPMT	-0.05	0.05	-1.04	0.298	0.696
AD	Oligo	TPMT	-0.02	0.03	-0.64	0.524	0.74
AD	EN_L2_3_IT	TPO	-0.16	0.12	-1.37	0.17	0.425
AD	EN_L3_5_IT_2	TPO	-0.31	0.13	-2.43	0.0149	0.106
AD	EN_L3_5_IT_3	TPO	-0.11	0.12	-0.97	0.33	0.577
AD	EN_L6_CT	TPO	0.13	0.52	0.25	0.805	0.947
AD	EN_L6_IT_1	TPO	-0.16	0.13	-1.30	0.194	0.647
AD	Oligo	TPO	-0.04	0.10	-0.44	0.659	0.831
AD	Astro	TPP1	-0.04	0.07	-0.66	0.512	0.696
AD	EN_L2_3_IT	TPP1	0.01	0.07	0.18	0.858	0.938
AD	EN_L3_5_IT_2	TPP1	-0.09	0.09	-1.02	0.306	0.595
AD	EN_L3_5_IT_3	TPP1	-0.08	0.09	-0.90	0.367	0.611
AD	EN_L6_IT_1	TPP1	1.09	0.44	2.47	0.0134	0.225
AD	IN_PVALB	TPP1	-0.04	0.09	-0.47	0.635	0.913
AD	IN_VIP	TPP1	0.02	0.09	0.26	0.791	0.919
AD	Micro	TPP1	-0.07	0.08	-0.88	0.38	0.668
AD	Oligo	TPP1	0.09	0.06	1.54	0.124	0.32
AD	Adaptive	TPP2	-0.08	0.13	-0.62	0.534	0.952
AD	Astro	TPP2	-0.04	0.03	-1.42	0.157	0.334
AD	EN_L2_3_IT	TPP2	0.02	0.03	0.88	0.378	0.648
AD	EN_L3_5_IT_1	TPP2	0.06	0.03	1.69	0.0903	0.331
AD	EN_L3_5_IT_2	TPP2	0.10	0.03	3.28	0.00103	0.0167
AD	EN_L3_5_IT_3	TPP2	0.04	0.03	1.36	0.174	0.401
AD	EN_L5_6_NP	TPP2	0.01	0.05	0.25	0.801	0.967
AD	EN_L5_ET	TPP2	-0.12	0.26	-0.44	0.659	0.999
AD	EN_L6B	TPP2	0.01	0.05	0.13	0.9	0.972
AD	EN_L6_CT	TPP2	0.02	0.04	0.57	0.571	0.848
AD	EN_L6_IT_1	TPP2	0.05	0.04	1.08	0.281	0.723
AD	EN_L6_IT_2	TPP2	0.01	0.05	0.23	0.821	0.975
AD	Endo	TPP2	-0.14	0.08	-1.85	0.0645	0.512
AD	IN_ADARB2	TPP2	0.03	0.04	0.70	0.484	0.815
AD	IN_LAMP5_LHX6	TPP2	-0.03	0.04	-0.67	0.505	0.891
AD	IN_LAMP5_RELN	TPP2	0.04	0.04	1.04	0.297	0.758
AD	IN_PVALB	TPP2	0.04	0.03	1.38	0.168	0.602
AD	IN_PVALB_CHC	TPP2	-0.06	0.05	-1.17	0.243	0.693
AD	IN_SST	TPP2	0.05	0.03	1.40	0.162	0.648
AD	IN_VIP	TPP2	-0.02	0.03	-0.89	0.371	0.682
AD	Micro	TPP2	-0.02	0.03	-0.63	0.531	0.786
AD	OPC	TPP2	0.04	0.03	1.71	0.0876	0.451
AD	Oligo	TPP2	0.02	0.03	0.59	0.552	0.76
AD	PC	TPP2	-0.09	0.09	-1.05	0.295	0.922
AD	PVM	TPP2	0.13	0.09	1.44	0.151	0.76
AD	SMC	TPP2	0.79	0.67	1.17	0.243	0.995
AD	VLMC	TPP2	-0.02	0.09	-0.19	0.846	0.949
AD	Astro	TPPP	0.00	0.05	0.05	0.959	0.98
AD	EN_L2_3_IT	TPPP	0.10	0.04	2.60	0.00936	0.0787
AD	EN_L3_5_IT_1	TPPP	0.07	0.05	1.44	0.149	0.432
AD	EN_L3_5_IT_2	TPPP	0.06	0.04	1.57	0.117	0.362
AD	EN_L3_5_IT_3	TPPP	0.07	0.04	1.80	0.0722	0.235
AD	EN_L5_6_NP	TPPP	0.02	0.06	0.40	0.691	0.948
AD	EN_L5_ET	TPPP	0.63	0.33	1.94	0.0519	0.995
AD	EN_L6B	TPPP	0.10	0.05	1.99	0.0465	0.29
AD	EN_L6_CT	TPPP	0.06	0.04	1.40	0.161	0.502
AD	EN_L6_IT_1	TPPP	0.01	0.05	0.13	0.897	0.979
AD	EN_L6_IT_2	TPPP	-0.02	0.06	-0.38	0.703	0.95
AD	IN_ADARB2	TPPP	0.04	0.05	0.85	0.397	0.767
AD	IN_LAMP5_LHX6	TPPP	0.06	0.06	0.96	0.338	0.812
AD	IN_LAMP5_RELN	TPPP	0.03	0.05	0.60	0.549	0.883
AD	IN_PVALB	TPPP	0.07	0.04	1.60	0.109	0.51
AD	IN_PVALB_CHC	TPPP	0.01	0.06	0.23	0.82	0.959
AD	IN_SST	TPPP	0.04	0.05	0.86	0.39	0.821
AD	IN_VIP	TPPP	0.06	0.04	1.72	0.0863	0.334
AD	Micro	TPPP	0.10	0.08	1.33	0.185	0.456
AD	OPC	TPPP	-0.01	0.05	-0.18	0.858	0.961
AD	Oligo	TPPP	0.08	0.04	2.24	0.025	0.118
AD	Astro	TPPP3	-0.00	0.09	-0.02	0.982	0.991
AD	EN_L2_3_IT	TPPP3	0.22	0.39	0.56	0.574	0.788
AD	Oligo	TPPP3	-0.21	0.07	-2.91	0.00366	0.0334
AD	Adaptive	TPR	-0.05	0.13	-0.35	0.723	0.981
AD	Astro	TPR	-0.01	0.03	-0.35	0.725	0.848
AD	EN_L2_3_IT	TPR	0.02	0.02	0.70	0.485	0.73
AD	EN_L3_5_IT_1	TPR	0.04	0.04	0.89	0.374	0.673
AD	EN_L3_5_IT_2	TPR	0.00	0.03	0.07	0.944	0.98
AD	EN_L3_5_IT_3	TPR	0.03	0.03	1.08	0.279	0.525
AD	EN_L5_6_NP	TPR	0.05	0.05	1.05	0.295	0.792
AD	EN_L5_ET	TPR	-0.17	0.40	-0.43	0.667	0.999
AD	EN_L6B	TPR	-0.06	0.05	-1.17	0.244	0.612
AD	EN_L6_CT	TPR	-0.00	0.04	-0.06	0.949	0.984
AD	EN_L6_IT_1	TPR	-0.02	0.04	-0.48	0.634	0.903
AD	EN_L6_IT_2	TPR	0.04	0.05	0.72	0.472	0.887
AD	Endo	TPR	0.04	0.07	0.48	0.628	0.948
AD	IN_ADARB2	TPR	-0.04	0.04	-0.80	0.423	0.783
AD	IN_LAMP5_LHX6	TPR	-0.01	0.05	-0.23	0.819	0.97
AD	IN_LAMP5_RELN	TPR	-0.01	0.04	-0.20	0.84	0.966
AD	IN_PVALB	TPR	-0.01	0.03	-0.46	0.644	0.915
AD	IN_PVALB_CHC	TPR	-0.09	0.05	-1.91	0.0567	0.388
AD	IN_SST	TPR	0.05	0.04	1.27	0.206	0.696
AD	IN_VIP	TPR	0.02	0.03	0.83	0.404	0.706
AD	Micro	TPR	0.01	0.03	0.18	0.857	0.948
AD	OPC	TPR	0.01	0.03	0.19	0.847	0.958
AD	Oligo	TPR	0.03	0.02	1.40	0.161	0.375
AD	PC	TPR	-0.02	0.08	-0.22	0.828	0.988
AD	PVM	TPR	0.04	0.12	0.31	0.754	0.954
AD	SMC	TPR	0.89	0.75	1.19	0.234	0.995
AD	VLMC	TPR	0.04	0.08	0.52	0.602	0.845
AD	Astro	TPRA1	0.05	0.04	1.18	0.239	0.437
AD	EN_L2_3_IT	TPRA1	0.02	0.04	0.46	0.647	0.832
AD	EN_L3_5_IT_1	TPRA1	0.06	0.07	0.76	0.445	0.729
AD	EN_L3_5_IT_2	TPRA1	-0.04	0.05	-0.70	0.482	0.743
AD	EN_L3_5_IT_3	TPRA1	0.05	0.05	0.92	0.359	0.603
AD	EN_L5_6_NP	TPRA1	-0.02	0.35	-0.04	0.964	0.995
AD	EN_L6B	TPRA1	0.00	0.10	0.02	0.988	0.997
AD	EN_L6_CT	TPRA1	0.01	0.08	0.09	0.929	0.981
AD	EN_L6_IT_1	TPRA1	0.03	0.07	0.38	0.701	0.926
AD	EN_L6_IT_2	TPRA1	0.20	0.32	0.65	0.519	0.906
AD	IN_ADARB2	TPRA1	0.11	0.08	1.43	0.153	0.552
AD	IN_LAMP5_LHX6	TPRA1	0.03	0.09	0.33	0.744	0.96
AD	IN_LAMP5_RELN	TPRA1	0.10	0.08	1.27	0.203	0.68
AD	IN_PVALB	TPRA1	-0.03	0.06	-0.60	0.552	0.878
AD	IN_SST	TPRA1	-0.05	0.07	-0.74	0.462	0.86
AD	IN_VIP	TPRA1	0.07	0.05	1.39	0.165	0.466
AD	Micro	TPRA1	0.04	0.07	0.59	0.554	0.8
AD	OPC	TPRA1	0.01	0.05	0.21	0.836	0.955
AD	Oligo	TPRA1	0.02	0.03	0.70	0.484	0.712
AD	Adaptive	TPRG1	0.79	0.23	3.44	0.000577	0.383
AD	Astro	TPRG1	0.14	0.06	2.37	0.0178	0.0775
AD	EN_L2_3_IT	TPRG1	-0.10	0.08	-1.32	0.187	0.447
AD	EN_L3_5_IT_1	TPRG1	0.11	0.12	0.93	0.353	0.656
AD	EN_L3_5_IT_2	TPRG1	-0.01	0.10	-0.14	0.89	0.959
AD	EN_L3_5_IT_3	TPRG1	-0.04	0.10	-0.37	0.713	0.861
AD	EN_L6_IT_1	TPRG1	0.09	0.40	0.22	0.828	0.961
AD	IN_ADARB2	TPRG1	0.06	0.10	0.63	0.525	0.832
AD	IN_LAMP5_RELN	TPRG1	-0.18	0.12	-1.48	0.14	0.608
AD	IN_PVALB	TPRG1	-0.08	0.09	-0.97	0.333	0.766
AD	IN_PVALB_CHC	TPRG1	0.02	0.10	0.18	0.859	0.971
AD	IN_SST	TPRG1	0.01	0.11	0.05	0.958	0.994
AD	IN_VIP	TPRG1	-0.18	0.07	-2.46	0.0137	0.125
AD	Micro	TPRG1	1.38	0.15	9.43	3.93e-21	1.02e-17
AD	OPC	TPRG1	0.10	0.05	1.90	0.0572	0.386
AD	Oligo	TPRG1	0.13	0.06	2.18	0.0294	0.131
AD	PC	TPRG1	-0.20	0.60	-0.34	0.736	0.988
AD	PVM	TPRG1	0.26	0.21	1.27	0.204	0.769
AD	Astro	TPRG1L	-0.11	0.05	-2.15	0.0313	0.113
AD	EN_L2_3_IT	TPRG1L	0.16	0.05	3.25	0.00115	0.0229
AD	EN_L3_5_IT_1	TPRG1L	0.09	0.07	1.32	0.185	0.479
AD	EN_L3_5_IT_2	TPRG1L	0.14	0.06	2.29	0.0221	0.135
AD	EN_L3_5_IT_3	TPRG1L	0.14	0.06	2.50	0.0125	0.0741
AD	EN_L5_6_NP	TPRG1L	0.12	0.09	1.32	0.187	0.71
AD	EN_L6B	TPRG1L	0.20	0.09	2.36	0.0182	0.182
AD	EN_L6_CT	TPRG1L	0.08	0.08	0.90	0.368	0.716
AD	EN_L6_IT_1	TPRG1L	0.08	0.08	0.93	0.352	0.771
AD	EN_L6_IT_2	TPRG1L	0.21	0.10	2.07	0.0387	0.492
AD	IN_ADARB2	TPRG1L	0.14	0.09	1.60	0.109	0.485
AD	IN_LAMP5_RELN	TPRG1L	0.05	0.08	0.61	0.544	0.88
AD	IN_PVALB	TPRG1L	0.08	0.06	1.23	0.219	0.664
AD	IN_SST	TPRG1L	0.03	0.07	0.41	0.68	0.932
AD	IN_VIP	TPRG1L	0.04	0.06	0.62	0.538	0.796
AD	Micro	TPRG1L	-0.11	0.09	-1.20	0.232	0.514
AD	OPC	TPRG1L	-0.08	0.07	-1.15	0.249	0.661
AD	Oligo	TPRG1L	0.07	0.04	1.89	0.0581	0.199
AD	Astro	TPRKB	0.06	0.05	1.22	0.222	0.416
AD	EN_L2_3_IT	TPRKB	-0.02	0.04	-0.39	0.697	0.861
AD	EN_L3_5_IT_1	TPRKB	0.05	0.06	0.82	0.413	0.706
AD	EN_L3_5_IT_2	TPRKB	0.02	0.05	0.41	0.685	0.865
AD	EN_L3_5_IT_3	TPRKB	0.08	0.05	1.59	0.112	0.307
AD	EN_L5_6_NP	TPRKB	0.11	0.09	1.16	0.245	0.755
AD	EN_L6B	TPRKB	0.01	0.08	0.12	0.902	0.973
AD	EN_L6_CT	TPRKB	0.01	0.08	0.07	0.94	0.983
AD	EN_L6_IT_1	TPRKB	0.08	0.08	1.03	0.302	0.738
AD	EN_L6_IT_2	TPRKB	0.06	0.09	0.73	0.463	0.886
AD	IN_ADARB2	TPRKB	-0.03	0.07	-0.39	0.696	0.9
AD	IN_LAMP5_LHX6	TPRKB	-0.05	0.10	-0.50	0.616	0.928
AD	IN_LAMP5_RELN	TPRKB	-0.01	0.08	-0.12	0.903	0.979
AD	IN_PVALB	TPRKB	0.03	0.05	0.50	0.616	0.903
AD	IN_PVALB_CHC	TPRKB	-0.04	0.31	-0.13	0.896	0.978
AD	IN_SST	TPRKB	-0.04	0.07	-0.61	0.541	0.886
AD	IN_VIP	TPRKB	0.01	0.05	0.14	0.892	0.961
AD	Micro	TPRKB	0.09	0.07	1.33	0.184	0.455
AD	OPC	TPRKB	0.03	0.05	0.58	0.56	0.851
AD	Oligo	TPRKB	0.10	0.03	2.92	0.0035	0.0326
AD	Astro	TPRN	0.02	0.05	0.39	0.694	0.828
AD	EN_L2_3_IT	TPRN	0.05	0.04	1.18	0.239	0.512
AD	EN_L3_5_IT_1	TPRN	-0.02	0.07	-0.26	0.797	0.922
AD	EN_L3_5_IT_2	TPRN	-0.03	0.06	-0.45	0.653	0.847
AD	EN_L3_5_IT_3	TPRN	0.06	0.05	1.16	0.247	0.491
AD	EN_L5_6_NP	TPRN	-0.17	0.35	-0.49	0.624	0.929
AD	EN_L6B	TPRN	0.02	0.10	0.15	0.877	0.962
AD	EN_L6_CT	TPRN	-0.09	0.09	-0.93	0.353	0.706
AD	EN_L6_IT_1	TPRN	0.07	0.08	0.95	0.344	0.764
AD	EN_L6_IT_2	TPRN	0.01	0.36	0.04	0.969	0.994
AD	IN_ADARB2	TPRN	0.07	0.08	0.89	0.371	0.752
AD	IN_LAMP5_LHX6	TPRN	0.48	0.41	1.20	0.232	0.744
AD	IN_LAMP5_RELN	TPRN	-0.02	0.08	-0.20	0.84	0.966
AD	IN_PVALB	TPRN	0.00	0.06	0.03	0.973	0.994
AD	IN_SST	TPRN	0.02	0.07	0.30	0.762	0.954
AD	IN_VIP	TPRN	0.00	0.05	0.08	0.933	0.976
AD	Micro	TPRN	0.07	0.08	0.95	0.344	0.634
AD	OPC	TPRN	0.01	0.06	0.24	0.809	0.945
AD	Oligo	TPRN	0.07	0.03	2.26	0.0235	0.113
AD	Astro	TPRX1	0.10	0.10	0.99	0.321	0.523
AD	EN_L2_3_IT	TPRX1	0.05	0.10	0.51	0.612	0.812
AD	Oligo	TPRX1	-0.06	0.08	-0.76	0.448	0.683
AD	Astro	TPST1	0.06	0.11	0.56	0.574	0.742
AD	EN_L2_3_IT	TPST1	-0.03	0.02	-1.32	0.188	0.449
AD	EN_L3_5_IT_1	TPST1	-0.01	0.03	-0.38	0.7	0.877
AD	EN_L3_5_IT_2	TPST1	0.00	0.03	0.02	0.987	0.995
AD	EN_L3_5_IT_3	TPST1	-0.05	0.03	-1.66	0.097	0.28
AD	EN_L5_6_NP	TPST1	-0.09	0.04	-2.35	0.0186	0.368
AD	EN_L5_ET	TPST1	0.05	0.23	0.23	0.816	0.999
AD	EN_L6B	TPST1	-0.13	0.04	-3.08	0.00204	0.0512
AD	EN_L6_CT	TPST1	-0.09	0.04	-2.41	0.0158	0.144
AD	EN_L6_IT_1	TPST1	-0.02	0.04	-0.59	0.554	0.873
AD	EN_L6_IT_2	TPST1	-0.04	0.04	-0.96	0.335	0.827
AD	Endo	TPST1	-0.04	0.09	-0.45	0.651	0.95
AD	IN_ADARB2	TPST1	0.04	0.03	1.09	0.276	0.682
AD	IN_LAMP5_LHX6	TPST1	0.03	0.04	0.64	0.524	0.902
AD	IN_LAMP5_RELN	TPST1	0.08	0.04	2.17	0.0299	0.325
AD	IN_PVALB	TPST1	0.07	0.03	2.35	0.019	0.235
AD	IN_PVALB_CHC	TPST1	0.02	0.04	0.62	0.534	0.869
AD	IN_SST	TPST1	0.01	0.03	0.29	0.768	0.955
AD	IN_VIP	TPST1	0.05	0.03	1.72	0.0855	0.333
AD	Micro	TPST1	-0.06	0.05	-1.23	0.219	0.499
AD	OPC	TPST1	0.11	0.09	1.17	0.241	0.651
AD	Oligo	TPST1	-0.02	0.03	-0.85	0.396	0.636
AD	PC	TPST1	-0.03	0.12	-0.22	0.826	0.988
AD	PVM	TPST1	0.22	0.16	1.38	0.169	0.764
AD	VLMC	TPST1	0.18	0.12	1.55	0.12	0.426
AD	Astro	TPST2	0.06	0.04	1.49	0.135	0.302
AD	EN_L2_3_IT	TPST2	0.04	0.04	1.02	0.307	0.58
AD	EN_L3_5_IT_1	TPST2	-0.00	0.05	-0.08	0.933	0.975
AD	EN_L3_5_IT_2	TPST2	0.08	0.04	1.98	0.0481	0.219
AD	EN_L3_5_IT_3	TPST2	0.16	0.05	3.12	0.0018	0.0191
AD	EN_L5_6_NP	TPST2	-0.06	0.06	-0.93	0.352	0.83
AD	EN_L5_ET	TPST2	-0.38	0.46	-0.82	0.413	0.999
AD	EN_L6B	TPST2	0.03	0.07	0.47	0.64	0.87
AD	EN_L6_CT	TPST2	0.09	0.09	1.03	0.303	0.668
AD	EN_L6_IT_1	TPST2	0.07	0.06	1.21	0.226	0.677
AD	EN_L6_IT_2	TPST2	0.09	0.06	1.31	0.19	0.718
AD	Endo	TPST2	0.16	0.09	1.80	0.0724	0.526
AD	IN_ADARB2	TPST2	0.09	0.07	1.23	0.22	0.628
AD	IN_LAMP5_LHX6	TPST2	0.07	0.10	0.64	0.521	0.9
AD	IN_LAMP5_RELN	TPST2	0.01	0.08	0.08	0.933	0.986
AD	IN_PVALB	TPST2	-0.05	0.05	-1.03	0.304	0.749
AD	IN_PVALB_CHC	TPST2	-0.00	0.07	-0.02	0.984	0.996
AD	IN_SST	TPST2	-0.12	0.06	-1.97	0.0489	0.425
AD	IN_VIP	TPST2	-0.08	0.05	-1.78	0.0743	0.311
AD	Micro	TPST2	0.14	0.05	2.66	0.00776	0.0621
AD	OPC	TPST2	-0.01	0.07	-0.11	0.91	0.976
AD	Oligo	TPST2	-0.04	0.05	-0.94	0.348	0.593
AD	PVM	TPST2	0.13	0.50	0.25	0.804	0.967
AD	Adaptive	TPT1	-0.14	0.15	-0.92	0.358	0.904
AD	Astro	TPT1	0.14	0.05	2.76	0.00587	0.0356
AD	EN_L2_3_IT	TPT1	0.14	0.04	3.26	0.00112	0.0226
AD	EN_L3_5_IT_1	TPT1	0.15	0.06	2.63	0.00857	0.0864
AD	EN_L3_5_IT_2	TPT1	0.14	0.05	2.86	0.00422	0.0446
AD	EN_L3_5_IT_3	TPT1	0.14	0.05	2.89	0.0038	0.0324
AD	EN_L5_6_NP	TPT1	0.07	0.06	1.08	0.282	0.786
AD	EN_L6B	TPT1	0.18	0.08	2.33	0.0198	0.191
AD	EN_L6_CT	TPT1	0.10	0.07	1.29	0.197	0.551
AD	EN_L6_IT_1	TPT1	0.12	0.07	1.66	0.096	0.51
AD	EN_L6_IT_2	TPT1	0.11	0.08	1.37	0.172	0.705
AD	Endo	TPT1	0.02	0.07	0.32	0.747	0.961
AD	IN_ADARB2	TPT1	0.13	0.06	2.22	0.0261	0.274
AD	IN_LAMP5_LHX6	TPT1	0.04	0.08	0.50	0.614	0.928
AD	IN_LAMP5_RELN	TPT1	0.12	0.06	1.95	0.0508	0.416
AD	IN_PVALB	TPT1	0.07	0.05	1.56	0.119	0.524
AD	IN_PVALB_CHC	TPT1	0.11	0.08	1.44	0.151	0.589
AD	IN_SST	TPT1	0.07	0.05	1.39	0.164	0.651
AD	IN_VIP	TPT1	0.14	0.05	3.14	0.00169	0.0385
AD	Micro	TPT1	-0.04	0.05	-0.79	0.431	0.713
AD	OPC	TPT1	0.07	0.04	1.79	0.0738	0.419
AD	Oligo	TPT1	0.12	0.03	4.04	5.35e-05	0.00207
AD	PC	TPT1	0.21	0.08	2.70	0.00692	0.557
AD	PVM	TPT1	0.07	0.12	0.62	0.538	0.898
AD	VLMC	TPT1	0.21	0.11	1.86	0.0622	0.32
AD	Astro	TPTE2	0.04	0.09	0.47	0.637	0.788
AD	EN_L2_3_IT	TPTE2	0.04	0.08	0.43	0.67	0.846
AD	EN_L3_5_IT_2	TPTE2	-0.05	0.08	-0.57	0.571	0.8
AD	EN_L3_5_IT_3	TPTE2	0.10	0.10	1.06	0.289	0.535
AD	EN_L6_IT_1	TPTE2	-0.22	0.39	-0.57	0.572	0.88
AD	IN_ADARB2	TPTE2	0.05	0.12	0.38	0.702	0.902
AD	IN_LAMP5_LHX6	TPTE2	0.00	0.17	0.02	0.986	0.998
AD	IN_LAMP5_RELN	TPTE2	0.23	0.15	1.54	0.124	0.584
AD	IN_PVALB	TPTE2	0.02	0.11	0.18	0.856	0.968
AD	IN_SST	TPTE2	-0.06	0.11	-0.59	0.553	0.889
AD	IN_VIP	TPTE2	0.03	0.08	0.35	0.725	0.893
AD	OPC	TPTE2	-0.07	0.08	-0.83	0.407	0.774
AD	Oligo	TPTE2	0.11	0.07	1.73	0.0837	0.251
AD	Astro	TPTEP2-CSNK1E	-0.07	0.05	-1.23	0.217	0.41
AD	EN_L2_3_IT	TPTEP2-CSNK1E	-0.11	0.05	-2.24	0.0253	0.14
AD	EN_L3_5_IT_1	TPTEP2-CSNK1E	-0.10	0.08	-1.25	0.211	0.511
AD	EN_L3_5_IT_2	TPTEP2-CSNK1E	-0.16	0.07	-2.37	0.0177	0.118
AD	EN_L3_5_IT_3	TPTEP2-CSNK1E	-0.07	0.06	-1.22	0.223	0.462
AD	EN_L5_6_NP	TPTEP2-CSNK1E	-0.02	0.36	-0.06	0.952	0.994
AD	EN_L6B	TPTEP2-CSNK1E	-0.14	0.10	-1.44	0.149	0.494
AD	EN_L6_CT	TPTEP2-CSNK1E	-0.04	0.09	-0.40	0.689	0.899
AD	EN_L6_IT_1	TPTEP2-CSNK1E	-0.12	0.09	-1.38	0.167	0.614
AD	EN_L6_IT_2	TPTEP2-CSNK1E	-0.15	0.42	-0.36	0.718	0.95
AD	IN_ADARB2	TPTEP2-CSNK1E	-0.02	0.09	-0.22	0.828	0.947
AD	IN_LAMP5_LHX6	TPTEP2-CSNK1E	0.10	0.11	0.93	0.35	0.818
AD	IN_LAMP5_RELN	TPTEP2-CSNK1E	-0.02	0.08	-0.24	0.809	0.957
AD	IN_PVALB	TPTEP2-CSNK1E	-0.06	0.07	-0.83	0.406	0.81
AD	IN_SST	TPTEP2-CSNK1E	-0.25	0.08	-3.19	0.00144	0.0802
AD	IN_VIP	TPTEP2-CSNK1E	-0.06	0.07	-0.81	0.42	0.717
AD	OPC	TPTEP2-CSNK1E	0.00	0.06	0.07	0.942	0.984
AD	Oligo	TPTEP2-CSNK1E	-0.11	0.04	-2.50	0.0125	0.0746
AD	Astro	TPX2	-0.00	0.10	-0.04	0.965	0.983
AD	EN_L2_3_IT	TPX2	-0.04	0.06	-0.62	0.533	0.766
AD	EN_L3_5_IT_1	TPX2	0.04	0.10	0.39	0.699	0.876
AD	EN_L3_5_IT_2	TPX2	0.02	0.08	0.28	0.782	0.913
AD	EN_L3_5_IT_3	TPX2	0.03	0.07	0.36	0.722	0.865
AD	EN_L6B	TPX2	-0.01	0.42	-0.02	0.985	0.996
AD	EN_L6_CT	TPX2	0.11	0.41	0.27	0.789	0.941
AD	EN_L6_IT_1	TPX2	-0.04	0.10	-0.39	0.694	0.922
AD	Oligo	TPX2	-0.12	0.08	-1.53	0.127	0.325
AD	Adaptive	TRA2A	-0.12	0.11	-1.09	0.274	0.872
AD	Astro	TRA2A	-0.01	0.03	-0.41	0.683	0.821
AD	EN_L2_3_IT	TRA2A	0.06	0.03	2.27	0.0232	0.132
AD	EN_L3_5_IT_1	TRA2A	0.11	0.04	3.19	0.00141	0.0287
AD	EN_L3_5_IT_2	TRA2A	0.07	0.03	2.19	0.0284	0.159
AD	EN_L3_5_IT_3	TRA2A	0.08	0.03	2.70	0.00688	0.0496
AD	EN_L5_6_NP	TRA2A	0.07	0.04	1.90	0.0574	0.526
AD	EN_L5_ET	TRA2A	0.59	0.29	2.02	0.0439	0.953
AD	EN_L6B	TRA2A	0.08	0.04	1.97	0.0484	0.294
AD	EN_L6_CT	TRA2A	0.05	0.04	1.23	0.217	0.575
AD	EN_L6_IT_1	TRA2A	0.07	0.04	2.09	0.0368	0.347
AD	EN_L6_IT_2	TRA2A	0.11	0.04	2.73	0.0064	0.268
AD	Endo	TRA2A	-0.06	0.06	-0.93	0.351	0.841
AD	IN_ADARB2	TRA2A	0.01	0.03	0.17	0.862	0.961
AD	IN_LAMP5_LHX6	TRA2A	0.10	0.04	2.70	0.00703	0.202
AD	IN_LAMP5_RELN	TRA2A	0.01	0.03	0.37	0.712	0.931
AD	IN_PVALB	TRA2A	0.05	0.03	1.64	0.101	0.496
AD	IN_PVALB_CHC	TRA2A	0.06	0.04	1.62	0.106	0.506
AD	IN_SST	TRA2A	0.06	0.03	1.83	0.0667	0.487
AD	IN_VIP	TRA2A	0.05	0.02	1.96	0.0495	0.253
AD	Micro	TRA2A	0.10	0.04	2.86	0.00419	0.0406
AD	OPC	TRA2A	0.02	0.03	0.75	0.451	0.799
AD	Oligo	TRA2A	0.03	0.03	0.94	0.345	0.591
AD	PC	TRA2A	-0.02	0.07	-0.26	0.795	0.988
AD	PVM	TRA2A	0.11	0.09	1.30	0.192	0.765
AD	SMC	TRA2A	0.28	0.17	1.58	0.113	0.995
AD	VLMC	TRA2A	0.07	0.07	0.98	0.328	0.656
AD	Adaptive	TRA2B	0.17	0.15	1.09	0.276	0.872
AD	Astro	TRA2B	-0.05	0.03	-1.60	0.11	0.263
AD	EN_L2_3_IT	TRA2B	0.02	0.02	0.95	0.341	0.615
AD	EN_L3_5_IT_1	TRA2B	0.07	0.03	2.10	0.0359	0.202
AD	EN_L3_5_IT_2	TRA2B	0.02	0.03	0.68	0.498	0.754
AD	EN_L3_5_IT_3	TRA2B	0.04	0.03	1.62	0.106	0.296
AD	EN_L5_6_NP	TRA2B	0.04	0.05	0.85	0.397	0.846
AD	EN_L5_ET	TRA2B	0.01	0.36	0.03	0.976	0.999
AD	EN_L6B	TRA2B	-0.04	0.05	-0.73	0.467	0.785
AD	EN_L6_CT	TRA2B	-0.03	0.05	-0.61	0.545	0.834
AD	EN_L6_IT_1	TRA2B	0.06	0.05	1.25	0.211	0.666
AD	EN_L6_IT_2	TRA2B	0.08	0.05	1.52	0.129	0.66
AD	Endo	TRA2B	0.06	0.09	0.63	0.531	0.912
AD	IN_ADARB2	TRA2B	0.03	0.04	0.79	0.43	0.785
AD	IN_LAMP5_LHX6	TRA2B	-0.04	0.05	-0.84	0.403	0.848
AD	IN_LAMP5_RELN	TRA2B	0.02	0.04	0.46	0.647	0.915
AD	IN_PVALB	TRA2B	-0.05	0.03	-1.60	0.109	0.51
AD	IN_PVALB_CHC	TRA2B	-0.07	0.05	-1.42	0.154	0.594
AD	IN_SST	TRA2B	-0.06	0.04	-1.61	0.108	0.581
AD	IN_VIP	TRA2B	-0.04	0.03	-1.42	0.156	0.453
AD	Micro	TRA2B	-0.05	0.04	-1.29	0.196	0.471
AD	OPC	TRA2B	0.01	0.02	0.41	0.685	0.903
AD	Oligo	TRA2B	0.06	0.03	2.36	0.0185	0.0959
AD	PC	TRA2B	0.09	0.08	1.12	0.263	0.914
AD	PVM	TRA2B	0.22	0.17	1.32	0.188	0.765
AD	SMC	TRA2B	-0.17	0.74	-0.23	0.818	0.995
AD	VLMC	TRA2B	0.06	0.09	0.67	0.503	0.783
AD	Astro	TRABD	0.05	0.04	1.15	0.251	0.451
AD	EN_L2_3_IT	TRABD	0.04	0.04	0.93	0.354	0.626
AD	EN_L3_5_IT_1	TRABD	-0.09	0.07	-1.22	0.222	0.523
AD	EN_L3_5_IT_2	TRABD	0.02	0.05	0.46	0.643	0.841
AD	EN_L3_5_IT_3	TRABD	0.08	0.05	1.48	0.138	0.347
AD	EN_L5_6_NP	TRABD	0.01	0.08	0.15	0.879	0.981
AD	EN_L6B	TRABD	-0.01	0.09	-0.06	0.956	0.988
AD	EN_L6_CT	TRABD	0.07	0.08	0.83	0.408	0.743
AD	EN_L6_IT_1	TRABD	0.01	0.09	0.10	0.917	0.985
AD	EN_L6_IT_2	TRABD	0.20	0.10	2.05	0.0405	0.492
AD	IN_ADARB2	TRABD	-0.07	0.08	-0.81	0.416	0.777
AD	IN_LAMP5_LHX6	TRABD	-0.23	0.10	-2.29	0.0221	0.328
AD	IN_LAMP5_RELN	TRABD	-0.08	0.08	-1.04	0.297	0.757
AD	IN_PVALB	TRABD	-0.01	0.05	-0.28	0.778	0.947
AD	IN_PVALB_CHC	TRABD	-0.00	0.10	-0.01	0.994	0.999
AD	IN_SST	TRABD	0.02	0.07	0.23	0.816	0.967
AD	IN_VIP	TRABD	-0.01	0.05	-0.20	0.84	0.94
AD	Micro	TRABD	-0.06	0.06	-1.09	0.274	0.563
AD	OPC	TRABD	0.04	0.05	0.83	0.408	0.775
AD	Oligo	TRABD	0.07	0.04	1.72	0.0856	0.254
AD	Astro	TRABD2A	0.10	0.32	0.30	0.766	0.874
AD	EN_L2_3_IT	TRABD2A	-0.13	0.08	-1.65	0.0994	0.318
AD	EN_L3_5_IT_1	TRABD2A	0.04	0.10	0.40	0.69	0.871
AD	EN_L3_5_IT_2	TRABD2A	-0.01	0.10	-0.10	0.917	0.97
AD	EN_L3_5_IT_3	TRABD2A	-0.11	0.05	-1.96	0.0502	0.185
AD	EN_L6B	TRABD2A	-0.40	0.13	-3.08	0.00206	0.0513
AD	EN_L6_IT_1	TRABD2A	-0.12	0.12	-1.03	0.301	0.738
AD	Oligo	TRABD2A	0.01	0.07	0.08	0.934	0.973
AD	EN_L2_3_IT	TRABD2B	-0.14	0.40	-0.34	0.733	0.878
AD	Oligo	TRABD2B	-0.06	0.11	-0.58	0.559	0.765
AD	PC	TRABD2B	0.01	0.45	0.03	0.977	0.998
AD	SMC	TRABD2B	0.28	0.28	0.99	0.321	0.995
AD	VLMC	TRABD2B	0.39	0.15	2.57	0.0102	0.162
AD	Astro	TRADD	0.12	0.07	1.86	0.0635	0.183
AD	EN_L2_3_IT	TRADD	-0.03	0.09	-0.31	0.76	0.89
AD	EN_L3_5_IT_3	TRADD	-0.07	0.10	-0.71	0.479	0.706
AD	IN_VIP	TRADD	0.03	0.09	0.38	0.706	0.883
AD	Micro	TRADD	0.16	0.07	2.08	0.0374	0.179
AD	Oligo	TRADD	0.01	0.04	0.33	0.738	0.876
AD	Astro	TRAF1	0.12	0.05	2.53	0.0115	0.0574
AD	EN_L2_3_IT	TRAF1	-0.10	0.07	-1.39	0.164	0.416
AD	EN_L3_5_IT_2	TRAF1	-0.11	0.09	-1.22	0.224	0.511
AD	EN_L3_5_IT_3	TRAF1	-0.02	0.08	-0.27	0.787	0.902
AD	IN_PVALB	TRAF1	-0.01	0.08	-0.16	0.869	0.971
AD	IN_VIP	TRAF1	0.03	0.08	0.43	0.67	0.866
AD	Micro	TRAF1	0.46	0.37	1.26	0.209	0.488
AD	OPC	TRAF1	0.12	0.06	1.85	0.064	0.398
AD	Oligo	TRAF1	0.16	0.06	2.70	0.00695	0.0506
AD	Astro	TRAF2	0.08	0.04	1.85	0.0642	0.184
AD	EN_L2_3_IT	TRAF2	-0.02	0.04	-0.46	0.643	0.831
AD	EN_L3_5_IT_1	TRAF2	0.03	0.09	0.35	0.728	0.889
AD	EN_L3_5_IT_2	TRAF2	0.03	0.05	0.64	0.521	0.769
AD	EN_L3_5_IT_3	TRAF2	-0.06	0.05	-1.19	0.234	0.475
AD	EN_L5_6_NP	TRAF2	-0.13	0.09	-1.44	0.15	0.68
AD	EN_L6B	TRAF2	-0.17	0.09	-1.78	0.0748	0.365
AD	EN_L6_CT	TRAF2	-0.07	0.08	-0.90	0.367	0.715
AD	EN_L6_IT_1	TRAF2	-0.13	0.08	-1.55	0.121	0.554
AD	EN_L6_IT_2	TRAF2	0.22	0.34	0.66	0.507	0.899
AD	IN_LAMP5_RELN	TRAF2	0.11	0.09	1.12	0.263	0.737
AD	IN_PVALB	TRAF2	-0.04	0.06	-0.62	0.537	0.87
AD	IN_SST	TRAF2	0.05	0.08	0.65	0.516	0.877
AD	IN_VIP	TRAF2	-0.06	0.06	-0.89	0.375	0.684
AD	Micro	TRAF2	0.12	0.07	1.61	0.108	0.335
AD	OPC	TRAF2	0.15	0.06	2.45	0.0142	0.22
AD	Oligo	TRAF2	0.10	0.04	2.25	0.0243	0.115
AD	Adaptive	TRAF3	-0.03	0.21	-0.16	0.874	0.987
AD	Astro	TRAF3	-0.09	0.04	-2.41	0.0159	0.0717
AD	EN_L2_3_IT	TRAF3	-0.09	0.04	-2.66	0.00787	0.071
AD	EN_L3_5_IT_1	TRAF3	-0.14	0.04	-3.49	0.000485	0.0146
AD	EN_L3_5_IT_2	TRAF3	-0.20	0.04	-4.96	7.01e-07	6.62e-05
AD	EN_L3_5_IT_3	TRAF3	-0.05	0.03	-1.53	0.126	0.327
AD	EN_L5_6_NP	TRAF3	-0.04	0.04	-1.03	0.305	0.8
AD	EN_L5_ET	TRAF3	-0.13	0.24	-0.52	0.6	0.999
AD	EN_L6B	TRAF3	-0.05	0.06	-0.95	0.345	0.701
AD	EN_L6_CT	TRAF3	-0.13	0.04	-3.23	0.00122	0.0266
AD	EN_L6_IT_1	TRAF3	-0.14	0.05	-2.56	0.0104	0.196
AD	EN_L6_IT_2	TRAF3	-0.12	0.09	-1.36	0.172	0.706
AD	Endo	TRAF3	0.82	0.38	2.16	0.0304	0.412
AD	IN_ADARB2	TRAF3	-0.05	0.05	-0.92	0.359	0.745
AD	IN_LAMP5_LHX6	TRAF3	-0.01	0.04	-0.25	0.801	0.968
AD	IN_LAMP5_RELN	TRAF3	0.04	0.04	1.20	0.228	0.701
AD	IN_PVALB	TRAF3	-0.03	0.03	-0.85	0.398	0.807
AD	IN_PVALB_CHC	TRAF3	-0.02	0.06	-0.37	0.711	0.933
AD	IN_SST	TRAF3	-0.05	0.05	-1.09	0.278	0.759
AD	IN_VIP	TRAF3	-0.02	0.03	-0.49	0.626	0.845
AD	Micro	TRAF3	0.03	0.05	0.54	0.59	0.82
AD	OPC	TRAF3	-0.01	0.03	-0.26	0.792	0.939
AD	Oligo	TRAF3	-0.03	0.03	-0.79	0.429	0.667
AD	PC	TRAF3	0.65	0.40	1.62	0.104	0.858
AD	PVM	TRAF3	-0.02	0.13	-0.18	0.86	0.978
AD	VLMC	TRAF3	0.06	0.11	0.59	0.554	0.816
AD	Astro	TRAF3IP1	0.01	0.05	0.20	0.843	0.921
AD	EN_L2_3_IT	TRAF3IP1	0.01	0.04	0.32	0.75	0.886
AD	EN_L3_5_IT_1	TRAF3IP1	0.02	0.05	0.49	0.627	0.84
AD	EN_L3_5_IT_2	TRAF3IP1	0.01	0.04	0.12	0.901	0.963
AD	EN_L3_5_IT_3	TRAF3IP1	-0.02	0.05	-0.41	0.682	0.842
AD	EN_L5_6_NP	TRAF3IP1	-0.00	0.06	-0.08	0.94	0.994
AD	EN_L5_ET	TRAF3IP1	0.13	0.29	0.47	0.641	0.999
AD	EN_L6B	TRAF3IP1	-0.02	0.07	-0.32	0.746	0.913
AD	EN_L6_CT	TRAF3IP1	0.01	0.05	0.16	0.872	0.968
AD	EN_L6_IT_1	TRAF3IP1	0.02	0.05	0.40	0.69	0.921
AD	EN_L6_IT_2	TRAF3IP1	-0.03	0.06	-0.47	0.641	0.937
AD	Endo	TRAF3IP1	-0.27	0.33	-0.81	0.418	0.866
AD	IN_ADARB2	TRAF3IP1	-0.04	0.07	-0.66	0.51	0.826
AD	IN_LAMP5_LHX6	TRAF3IP1	-0.06	0.06	-0.88	0.376	0.836
AD	IN_LAMP5_RELN	TRAF3IP1	-0.01	0.06	-0.22	0.83	0.964
AD	IN_PVALB	TRAF3IP1	-0.01	0.05	-0.17	0.862	0.969
AD	IN_PVALB_CHC	TRAF3IP1	-0.06	0.07	-0.83	0.404	0.802
AD	IN_SST	TRAF3IP1	0.02	0.06	0.31	0.755	0.952
AD	IN_VIP	TRAF3IP1	0.00	0.05	0.06	0.956	0.985
AD	Micro	TRAF3IP1	0.01	0.07	0.18	0.857	0.948
AD	OPC	TRAF3IP1	0.01	0.06	0.21	0.834	0.955
AD	Oligo	TRAF3IP1	-0.01	0.05	-0.15	0.882	0.948
AD	PC	TRAF3IP1	0.26	0.35	0.75	0.455	0.949
AD	VLMC	TRAF3IP1	0.18	0.12	1.58	0.114	0.413
AD	Astro	TRAF3IP2	0.10	0.04	2.54	0.0111	0.0558
AD	EN_L2_3_IT	TRAF3IP2	0.08	0.06	1.19	0.233	0.504
AD	EN_L3_5_IT_1	TRAF3IP2	0.21	0.08	2.72	0.00651	0.073
AD	EN_L3_5_IT_2	TRAF3IP2	0.06	0.07	0.91	0.365	0.651
AD	EN_L3_5_IT_3	TRAF3IP2	0.12	0.07	1.87	0.0619	0.213
AD	EN_L5_6_NP	TRAF3IP2	0.08	0.09	0.93	0.354	0.83
AD	EN_L5_ET	TRAF3IP2	0.40	0.46	0.86	0.392	0.999
AD	EN_L6B	TRAF3IP2	0.20	0.10	2.08	0.0377	0.261
AD	EN_L6_CT	TRAF3IP2	0.16	0.08	1.87	0.0612	0.312
AD	EN_L6_IT_1	TRAF3IP2	0.03	0.09	0.31	0.753	0.942
AD	EN_L6_IT_2	TRAF3IP2	0.08	0.10	0.84	0.402	0.863
AD	Endo	TRAF3IP2	-0.03	0.38	-0.08	0.938	0.993
AD	IN_ADARB2	TRAF3IP2	-0.05	0.08	-0.59	0.553	0.848
AD	IN_LAMP5_LHX6	TRAF3IP2	0.06	0.09	0.65	0.516	0.898
AD	IN_LAMP5_RELN	TRAF3IP2	-0.07	0.08	-0.83	0.408	0.826
AD	IN_PVALB	TRAF3IP2	0.01	0.07	0.09	0.931	0.985
AD	IN_PVALB_CHC	TRAF3IP2	0.04	0.09	0.50	0.62	0.906
AD	IN_SST	TRAF3IP2	0.06	0.07	0.85	0.393	0.821
AD	IN_VIP	TRAF3IP2	-0.08	0.06	-1.29	0.196	0.505
AD	Micro	TRAF3IP2	0.19	0.08	2.53	0.0115	0.0819
AD	OPC	TRAF3IP2	-0.01	0.04	-0.28	0.782	0.937
AD	Oligo	TRAF3IP2	-0.02	0.05	-0.40	0.687	0.848
AD	PC	TRAF3IP2	0.12	0.35	0.35	0.724	0.988
AD	Adaptive	TRAF3IP3	-0.02	0.13	-0.17	0.861	0.987
AD	Astro	TRAF3IP3	-0.17	0.10	-1.72	0.0857	0.224
AD	EN_L2_3_IT	TRAF3IP3	-0.18	0.10	-1.78	0.0756	0.268
AD	EN_L3_5_IT_2	TRAF3IP3	-0.27	0.11	-2.52	0.0117	0.0914
AD	EN_L3_5_IT_3	TRAF3IP3	-0.15	0.12	-1.28	0.201	0.437
AD	EN_L6_IT_1	TRAF3IP3	0.00	0.33	0.00	0.998	1
AD	IN_PVALB	TRAF3IP3	-0.23	0.11	-2.05	0.0404	0.339
AD	IN_VIP	TRAF3IP3	-0.17	0.12	-1.45	0.147	0.441
AD	Micro	TRAF3IP3	0.12	0.06	1.96	0.05	0.212
AD	Oligo	TRAF3IP3	-0.04	0.07	-0.62	0.537	0.749
AD	Astro	TRAF4	-0.20	0.06	-3.22	0.00127	0.0118
AD	EN_L2_3_IT	TRAF4	0.06	0.08	0.84	0.399	0.666
AD	EN_L3_5_IT_2	TRAF4	0.11	0.09	1.12	0.262	0.552
AD	EN_L3_5_IT_3	TRAF4	0.48	0.30	1.59	0.113	0.308
AD	IN_PVALB	TRAF4	-0.09	0.09	-0.92	0.359	0.782
AD	IN_VIP	TRAF4	-0.16	0.09	-1.73	0.0843	0.332
AD	OPC	TRAF4	0.06	0.05	1.04	0.297	0.695
AD	Oligo	TRAF4	-0.08	0.04	-2.13	0.033	0.14
AD	Astro	TRAF5	0.10	0.06	1.64	0.1	0.248
AD	EN_L2_3_IT	TRAF5	0.02	0.07	0.35	0.73	0.876
AD	EN_L3_5_IT_1	TRAF5	0.08	0.08	0.89	0.374	0.673
AD	EN_L3_5_IT_2	TRAF5	0.04	0.08	0.48	0.631	0.835
AD	EN_L3_5_IT_3	TRAF5	0.05	0.08	0.57	0.569	0.77
AD	EN_L5_6_NP	TRAF5	-0.15	0.12	-1.24	0.215	0.732
AD	EN_L6B	TRAF5	0.34	0.13	2.63	0.00852	0.123
AD	EN_L6_IT_1	TRAF5	0.20	0.09	2.26	0.024	0.288
AD	EN_L6_IT_2	TRAF5	0.06	0.10	0.58	0.562	0.916
AD	Endo	TRAF5	-0.01	0.31	-0.05	0.964	0.995
AD	IN_ADARB2	TRAF5	-0.08	0.06	-1.40	0.162	0.562
AD	IN_LAMP5_LHX6	TRAF5	-0.09	0.11	-0.81	0.415	0.854
AD	IN_LAMP5_RELN	TRAF5	-0.14	0.06	-2.35	0.0189	0.265
AD	IN_PVALB	TRAF5	0.04	0.10	0.38	0.704	0.927
AD	IN_PVALB_CHC	TRAF5	0.07	0.07	1.00	0.318	0.753
AD	IN_SST	TRAF5	-0.12	0.12	-1.01	0.314	0.787
AD	IN_VIP	TRAF5	-0.04	0.03	-1.51	0.132	0.418
AD	Micro	TRAF5	-0.21	0.07	-3.04	0.00237	0.0276
AD	OPC	TRAF5	0.01	0.06	0.14	0.888	0.97
AD	Oligo	TRAF5	-0.04	0.06	-0.57	0.567	0.771
AD	PC	TRAF5	-0.54	0.35	-1.56	0.119	0.865
AD	SMC	TRAF5	0.10	0.64	0.15	0.88	0.996
AD	VLMC	TRAF5	-0.00	0.11	-0.04	0.965	0.989
AD	Astro	TRAF6	0.15	0.05	2.91	0.0036	0.0248
AD	EN_L2_3_IT	TRAF6	0.01	0.04	0.26	0.798	0.91
AD	EN_L3_5_IT_1	TRAF6	0.14	0.06	2.45	0.0141	0.116
AD	EN_L3_5_IT_2	TRAF6	0.02	0.05	0.36	0.716	0.882
AD	EN_L3_5_IT_3	TRAF6	0.06	0.05	1.24	0.215	0.453
AD	EN_L5_6_NP	TRAF6	-0.12	0.07	-1.75	0.0796	0.576
AD	EN_L5_ET	TRAF6	-0.20	0.35	-0.58	0.563	0.999
AD	EN_L6B	TRAF6	-0.03	0.07	-0.44	0.662	0.876
AD	EN_L6_CT	TRAF6	0.08	0.06	1.30	0.195	0.548
AD	EN_L6_IT_1	TRAF6	0.04	0.07	0.63	0.53	0.866
AD	EN_L6_IT_2	TRAF6	0.05	0.08	0.72	0.471	0.887
AD	Endo	TRAF6	-0.08	0.10	-0.74	0.462	0.885
AD	IN_ADARB2	TRAF6	-0.02	0.06	-0.30	0.765	0.922
AD	IN_LAMP5_LHX6	TRAF6	0.01	0.08	0.11	0.911	0.987
AD	IN_LAMP5_RELN	TRAF6	0.02	0.06	0.31	0.76	0.945
AD	IN_PVALB	TRAF6	-0.00	0.04	-0.11	0.912	0.98
AD	IN_PVALB_CHC	TRAF6	0.02	0.07	0.24	0.81	0.956
AD	IN_SST	TRAF6	0.03	0.05	0.56	0.572	0.894
AD	IN_VIP	TRAF6	0.06	0.04	1.38	0.168	0.469
AD	Micro	TRAF6	0.04	0.05	0.85	0.398	0.682
AD	OPC	TRAF6	0.04	0.06	0.67	0.503	0.827
AD	Oligo	TRAF6	0.05	0.03	1.68	0.0927	0.268
AD	PC	TRAF6	-0.39	0.35	-1.12	0.264	0.914
AD	Astro	TRAF7	0.06	0.05	1.27	0.203	0.393
AD	EN_L2_3_IT	TRAF7	0.01	0.04	0.27	0.791	0.906
AD	EN_L3_5_IT_1	TRAF7	-0.02	0.07	-0.22	0.825	0.935
AD	EN_L3_5_IT_2	TRAF7	-0.01	0.05	-0.22	0.825	0.935
AD	EN_L3_5_IT_3	TRAF7	0.01	0.06	0.12	0.907	0.957
AD	EN_L5_6_NP	TRAF7	0.28	0.35	0.81	0.418	0.854
AD	EN_L6B	TRAF7	0.21	0.33	0.63	0.532	0.82
AD	EN_L6_CT	TRAF7	-0.31	0.29	-1.08	0.281	0.645
AD	EN_L6_IT_1	TRAF7	-0.05	0.09	-0.52	0.603	0.891
AD	EN_L6_IT_2	TRAF7	-0.30	0.34	-0.88	0.379	0.849
AD	IN_ADARB2	TRAF7	-0.10	0.08	-1.22	0.224	0.633
AD	IN_LAMP5_RELN	TRAF7	-0.01	0.08	-0.11	0.911	0.981
AD	IN_PVALB	TRAF7	0.02	0.06	0.37	0.709	0.927
AD	IN_SST	TRAF7	0.00	0.07	0.01	0.988	0.997
AD	IN_VIP	TRAF7	-0.03	0.06	-0.54	0.59	0.827
AD	Micro	TRAF7	-0.22	0.08	-2.71	0.00673	0.0561
AD	OPC	TRAF7	-0.01	0.05	-0.17	0.864	0.962
AD	Oligo	TRAF7	0.04	0.04	1.09	0.276	0.518
AD	Astro	TRAFD1	-0.10	0.04	-2.69	0.00704	0.0406
AD	EN_L2_3_IT	TRAFD1	-0.02	0.04	-0.66	0.506	0.747
AD	EN_L3_5_IT_1	TRAFD1	-0.00	0.07	-0.06	0.955	0.984
AD	EN_L3_5_IT_2	TRAFD1	-0.03	0.05	-0.66	0.51	0.762
AD	EN_L3_5_IT_3	TRAFD1	-0.03	0.05	-0.64	0.524	0.737
AD	EN_L5_6_NP	TRAFD1	-0.12	0.09	-1.32	0.185	0.708
AD	EN_L6B	TRAFD1	0.08	0.09	0.95	0.342	0.699
AD	EN_L6_CT	TRAFD1	-0.02	0.08	-0.32	0.749	0.928
AD	EN_L6_IT_1	TRAFD1	-0.03	0.07	-0.41	0.679	0.919
AD	EN_L6_IT_2	TRAFD1	0.02	0.11	0.22	0.829	0.975
AD	IN_ADARB2	TRAFD1	0.05	0.06	0.84	0.4	0.768
AD	IN_LAMP5_LHX6	TRAFD1	-0.06	0.07	-0.76	0.446	0.873
AD	IN_LAMP5_RELN	TRAFD1	0.09	0.07	1.38	0.169	0.644
AD	IN_PVALB	TRAFD1	-0.05	0.04	-1.25	0.213	0.66
AD	IN_PVALB_CHC	TRAFD1	-0.10	0.09	-1.06	0.287	0.731
AD	IN_SST	TRAFD1	-0.08	0.06	-1.34	0.182	0.676
AD	IN_VIP	TRAFD1	0.00	0.04	0.12	0.902	0.964
AD	Micro	TRAFD1	-0.24	0.06	-4.15	3.35e-05	0.00106
AD	OPC	TRAFD1	-0.05	0.04	-1.26	0.208	0.615
AD	Oligo	TRAFD1	-0.08	0.03	-2.71	0.00666	0.049
AD	Astro	TRAIP	-0.03	0.09	-0.31	0.759	0.87
AD	EN_L2_3_IT	TRAIP	0.02	0.07	0.26	0.791	0.906
AD	EN_L3_5_IT_2	TRAIP	0.12	0.09	1.31	0.191	0.472
AD	EN_L3_5_IT_3	TRAIP	-0.04	0.10	-0.42	0.674	0.838
AD	Oligo	TRAIP	-0.01	0.07	-0.20	0.84	0.927
AD	Astro	TRAK1	0.08	0.04	2.25	0.0247	0.0963
AD	EN_L2_3_IT	TRAK1	0.01	0.02	0.22	0.825	0.923
AD	EN_L3_5_IT_1	TRAK1	-0.05	0.03	-1.49	0.135	0.409
AD	EN_L3_5_IT_2	TRAK1	-0.01	0.03	-0.42	0.672	0.858
AD	EN_L3_5_IT_3	TRAK1	0.00	0.03	0.01	0.992	0.997
AD	EN_L5_6_NP	TRAK1	-0.01	0.05	-0.23	0.819	0.972
AD	EN_L5_ET	TRAK1	0.05	0.43	0.11	0.913	0.999
AD	EN_L6B	TRAK1	-0.03	0.05	-0.64	0.523	0.814
AD	EN_L6_CT	TRAK1	-0.00	0.04	-0.10	0.921	0.98
AD	EN_L6_IT_1	TRAK1	-0.02	0.04	-0.64	0.525	0.863
AD	EN_L6_IT_2	TRAK1	-0.07	0.05	-1.36	0.173	0.706
AD	Endo	TRAK1	0.10	0.10	0.98	0.327	0.823
AD	IN_ADARB2	TRAK1	0.00	0.04	0.08	0.938	0.985
AD	IN_LAMP5_LHX6	TRAK1	-0.00	0.04	-0.01	0.994	0.999
AD	IN_LAMP5_RELN	TRAK1	0.00	0.04	0.13	0.897	0.978
AD	IN_PVALB	TRAK1	-0.00	0.03	-0.03	0.978	0.995
AD	IN_PVALB_CHC	TRAK1	-0.08	0.04	-2.00	0.0452	0.355
AD	IN_SST	TRAK1	-0.04	0.03	-1.35	0.176	0.67
AD	IN_VIP	TRAK1	-0.02	0.02	-0.68	0.497	0.769
AD	Micro	TRAK1	-0.02	0.03	-0.88	0.377	0.665
AD	OPC	TRAK1	0.06	0.03	2.01	0.0441	0.349
AD	Oligo	TRAK1	0.01	0.04	0.40	0.693	0.852
AD	PC	TRAK1	0.11	0.07	1.50	0.134	0.876
AD	PVM	TRAK1	0.08	0.10	0.77	0.443	0.884
AD	SMC	TRAK1	0.08	0.20	0.40	0.687	0.995
AD	VLMC	TRAK1	0.05	0.09	0.52	0.606	0.847
AD	Astro	TRAK2	0.03	0.03	0.95	0.34	0.542
AD	EN_L2_3_IT	TRAK2	-0.01	0.02	-0.41	0.681	0.853
AD	EN_L3_5_IT_1	TRAK2	0.02	0.04	0.48	0.63	0.841
AD	EN_L3_5_IT_2	TRAK2	0.03	0.03	1.26	0.207	0.49
AD	EN_L3_5_IT_3	TRAK2	0.04	0.03	1.39	0.164	0.387
AD	EN_L5_6_NP	TRAK2	-0.03	0.05	-0.66	0.509	0.89
AD	EN_L5_ET	TRAK2	0.09	0.29	0.31	0.759	0.999
AD	EN_L6B	TRAK2	-0.04	0.05	-0.78	0.438	0.768
AD	EN_L6_CT	TRAK2	-0.05	0.04	-1.41	0.158	0.498
AD	EN_L6_IT_1	TRAK2	-0.01	0.04	-0.33	0.745	0.939
AD	EN_L6_IT_2	TRAK2	-0.03	0.05	-0.69	0.488	0.894
AD	Endo	TRAK2	-0.14	0.09	-1.46	0.143	0.674
AD	IN_ADARB2	TRAK2	-0.00	0.04	-0.02	0.98	0.994
AD	IN_LAMP5_LHX6	TRAK2	0.06	0.05	1.22	0.224	0.739
AD	IN_LAMP5_RELN	TRAK2	0.03	0.04	0.68	0.498	0.862
AD	IN_PVALB	TRAK2	-0.04	0.03	-1.30	0.195	0.637
AD	IN_PVALB_CHC	TRAK2	-0.09	0.04	-2.02	0.0439	0.349
AD	IN_SST	TRAK2	-0.08	0.04	-2.15	0.0312	0.357
AD	IN_VIP	TRAK2	-0.04	0.03	-1.73	0.0828	0.328
AD	Micro	TRAK2	0.10	0.05	2.19	0.0285	0.149
AD	OPC	TRAK2	-0.03	0.03	-0.81	0.421	0.781
AD	Oligo	TRAK2	-0.03	0.03	-1.22	0.224	0.457
AD	PC	TRAK2	-0.14	0.11	-1.25	0.212	0.901
AD	VLMC	TRAK2	0.05	0.11	0.43	0.668	0.881
AD	Astro	TRAM1	0.02	0.03	0.74	0.459	0.652
AD	EN_L2_3_IT	TRAM1	0.04	0.03	1.56	0.12	0.352
AD	EN_L3_5_IT_1	TRAM1	0.03	0.04	0.67	0.503	0.771
AD	EN_L3_5_IT_2	TRAM1	-0.00	0.03	-0.04	0.968	0.988
AD	EN_L3_5_IT_3	TRAM1	-0.01	0.03	-0.39	0.7	0.853
AD	EN_L5_6_NP	TRAM1	-0.01	0.07	-0.18	0.856	0.977
AD	EN_L5_ET	TRAM1	-0.34	0.48	-0.70	0.481	0.999
AD	EN_L6B	TRAM1	-0.02	0.06	-0.29	0.774	0.921
AD	EN_L6_CT	TRAM1	-0.04	0.05	-0.70	0.486	0.798
AD	EN_L6_IT_1	TRAM1	0.07	0.05	1.40	0.161	0.607
AD	EN_L6_IT_2	TRAM1	0.06	0.06	0.87	0.384	0.853
AD	Endo	TRAM1	-0.08	0.09	-0.98	0.329	0.825
AD	IN_ADARB2	TRAM1	0.04	0.05	0.78	0.433	0.788
AD	IN_LAMP5_LHX6	TRAM1	0.10	0.06	1.51	0.13	0.632
AD	IN_LAMP5_RELN	TRAM1	0.05	0.06	0.89	0.371	0.805
AD	IN_PVALB	TRAM1	-0.00	0.04	-0.14	0.889	0.977
AD	IN_PVALB_CHC	TRAM1	-0.10	0.07	-1.35	0.176	0.621
AD	IN_SST	TRAM1	-0.02	0.05	-0.35	0.728	0.946
AD	IN_VIP	TRAM1	0.07	0.03	1.91	0.0566	0.27
AD	Micro	TRAM1	0.08	0.04	1.69	0.0903	0.303
AD	OPC	TRAM1	0.01	0.03	0.21	0.834	0.955
AD	Oligo	TRAM1	0.05	0.03	1.97	0.0484	0.177
AD	PC	TRAM1	0.22	0.29	0.78	0.436	0.939
AD	PVM	TRAM1	0.07	0.46	0.15	0.883	0.98
AD	VLMC	TRAM1	0.08	0.10	0.81	0.417	0.725
AD	Astro	TRAM1L1	-0.25	0.09	-2.81	0.00491	0.0311
AD	EN_L2_3_IT	TRAM1L1	0.06	0.06	0.92	0.357	0.628
AD	EN_L3_5_IT_2	TRAM1L1	0.03	0.09	0.35	0.727	0.888
AD	EN_L3_5_IT_3	TRAM1L1	0.06	0.08	0.68	0.499	0.719
AD	IN_PVALB	TRAM1L1	0.01	0.09	0.12	0.903	0.98
AD	IN_VIP	TRAM1L1	-0.02	0.08	-0.19	0.845	0.942
AD	OPC	TRAM1L1	-0.04	0.07	-0.57	0.571	0.856
AD	Oligo	TRAM1L1	-0.20	0.05	-3.85	0.00012	0.00354
AD	Astro	TRAM2	0.27	0.05	5.43	5.6e-08	5.32e-06
AD	EN_L2_3_IT	TRAM2	-0.11	0.04	-2.48	0.0131	0.0957
AD	EN_L3_5_IT_1	TRAM2	-0.12	0.06	-2.10	0.036	0.202
AD	EN_L3_5_IT_2	TRAM2	-0.01	0.04	-0.19	0.846	0.943
AD	EN_L3_5_IT_3	TRAM2	-0.02	0.06	-0.36	0.716	0.863
AD	EN_L5_6_NP	TRAM2	0.03	0.10	0.30	0.765	0.965
AD	EN_L6B	TRAM2	0.16	0.11	1.48	0.14	0.481
AD	EN_L6_CT	TRAM2	0.01	0.08	0.19	0.848	0.96
AD	EN_L6_IT_1	TRAM2	-0.11	0.07	-1.51	0.132	0.569
AD	EN_L6_IT_2	TRAM2	0.03	0.06	0.55	0.586	0.922
AD	Endo	TRAM2	0.14	0.10	1.38	0.169	0.699
AD	IN_ADARB2	TRAM2	0.09	0.09	1.08	0.281	0.685
AD	IN_LAMP5_LHX6	TRAM2	-0.14	0.35	-0.40	0.691	0.948
AD	IN_LAMP5_RELN	TRAM2	0.01	0.10	0.06	0.953	0.99
AD	IN_PVALB	TRAM2	-0.00	0.04	-0.03	0.977	0.995
AD	IN_SST	TRAM2	0.07	0.07	1.01	0.313	0.786
AD	IN_VIP	TRAM2	0.01	0.05	0.25	0.806	0.926
AD	Micro	TRAM2	0.04	0.06	0.58	0.564	0.805
AD	OPC	TRAM2	0.16	0.08	2.07	0.0384	0.33
AD	Oligo	TRAM2	0.24	0.06	4.43	9.29e-06	0.000645
AD	PC	TRAM2	-0.05	0.37	-0.14	0.889	0.99
AD	VLMC	TRAM2	0.11	0.12	0.93	0.351	0.672
AD	Adaptive	TRANK1	-0.12	0.15	-0.83	0.408	0.919
AD	Astro	TRANK1	0.05	0.06	0.89	0.374	0.576
AD	EN_L2_3_IT	TRANK1	-0.08	0.03	-2.52	0.0117	0.0896
AD	EN_L3_5_IT_1	TRANK1	-0.05	0.05	-1.15	0.252	0.556
AD	EN_L3_5_IT_2	TRANK1	-0.07	0.03	-2.15	0.0317	0.169
AD	EN_L3_5_IT_3	TRANK1	-0.05	0.04	-1.35	0.177	0.405
AD	EN_L5_6_NP	TRANK1	-0.12	0.05	-2.68	0.00737	0.265
AD	EN_L5_ET	TRANK1	0.15	0.28	0.53	0.599	0.999
AD	EN_L6B	TRANK1	-0.07	0.05	-1.45	0.147	0.493
AD	EN_L6_CT	TRANK1	0.02	0.05	0.39	0.695	0.902
AD	EN_L6_IT_1	TRANK1	-0.03	0.05	-0.51	0.609	0.893
AD	EN_L6_IT_2	TRANK1	0.01	0.07	0.10	0.923	0.988
AD	Endo	TRANK1	-0.35	0.32	-1.09	0.274	0.796
AD	IN_ADARB2	TRANK1	-0.10	0.04	-2.66	0.0079	0.158
AD	IN_LAMP5_LHX6	TRANK1	-0.11	0.04	-2.58	0.00997	0.234
AD	IN_LAMP5_RELN	TRANK1	-0.02	0.04	-0.42	0.673	0.922
AD	IN_PVALB	TRANK1	-0.05	0.03	-1.76	0.0789	0.449
AD	IN_PVALB_CHC	TRANK1	-0.06	0.05	-1.23	0.219	0.675
AD	IN_SST	TRANK1	-0.08	0.03	-2.35	0.019	0.291
AD	IN_VIP	TRANK1	-0.11	0.03	-3.41	0.000638	0.0213
AD	Micro	TRANK1	-0.05	0.05	-1.03	0.301	0.593
AD	OPC	TRANK1	0.01	0.04	0.33	0.739	0.922
AD	Oligo	TRANK1	0.01	0.06	0.20	0.839	0.926
AD	PVM	TRANK1	-0.51	0.47	-1.07	0.283	0.828
AD	VLMC	TRANK1	-0.19	0.10	-1.85	0.0638	0.321
AD	Astro	TRAP1	0.02	0.02	0.77	0.439	0.635
AD	EN_L2_3_IT	TRAP1	0.05	0.03	1.91	0.056	0.224
AD	EN_L3_5_IT_1	TRAP1	0.08	0.04	2.07	0.0388	0.21
AD	EN_L3_5_IT_2	TRAP1	0.05	0.03	1.58	0.113	0.356
AD	EN_L3_5_IT_3	TRAP1	0.08	0.03	2.40	0.0163	0.089
AD	EN_L5_6_NP	TRAP1	-0.02	0.05	-0.47	0.639	0.932
AD	EN_L5_ET	TRAP1	0.07	0.31	0.23	0.819	0.999
AD	EN_L6B	TRAP1	0.01	0.05	0.10	0.921	0.978
AD	EN_L6_CT	TRAP1	0.02	0.04	0.40	0.686	0.899
AD	EN_L6_IT_1	TRAP1	0.05	0.05	1.14	0.253	0.701
AD	EN_L6_IT_2	TRAP1	0.04	0.06	0.61	0.542	0.911
AD	Endo	TRAP1	0.34	0.31	1.10	0.273	0.795
AD	IN_ADARB2	TRAP1	0.04	0.04	0.88	0.38	0.759
AD	IN_LAMP5_LHX6	TRAP1	-0.01	0.05	-0.21	0.83	0.974
AD	IN_LAMP5_RELN	TRAP1	0.08	0.04	1.88	0.0597	0.447
AD	IN_PVALB	TRAP1	0.07	0.03	2.11	0.0347	0.314
AD	IN_PVALB_CHC	TRAP1	0.06	0.05	1.21	0.228	0.68
AD	IN_SST	TRAP1	0.06	0.04	1.60	0.109	0.582
AD	IN_VIP	TRAP1	0.04	0.03	1.31	0.19	0.498
AD	Micro	TRAP1	0.04	0.05	0.94	0.346	0.635
AD	OPC	TRAP1	0.02	0.03	0.57	0.569	0.855
AD	Oligo	TRAP1	-0.01	0.02	-0.29	0.775	0.896
AD	PC	TRAP1	-0.23	0.34	-0.67	0.503	0.955
AD	EN_L2_3_IT	TRAPPC1	-0.12	0.39	-0.32	0.746	0.884
AD	Oligo	TRAPPC1	-0.06	0.08	-0.71	0.476	0.706
AD	Adaptive	TRAPPC10	-0.10	0.13	-0.80	0.423	0.92
AD	Astro	TRAPPC10	-0.04	0.03	-1.45	0.146	0.318
AD	EN_L2_3_IT	TRAPPC10	-0.05	0.02	-1.98	0.048	0.204
AD	EN_L3_5_IT_1	TRAPPC10	-0.05	0.04	-1.14	0.255	0.56
AD	EN_L3_5_IT_2	TRAPPC10	-0.02	0.04	-0.67	0.505	0.759
AD	EN_L3_5_IT_3	TRAPPC10	-0.07	0.03	-1.96	0.0502	0.185
AD	EN_L5_6_NP	TRAPPC10	-0.09	0.06	-1.57	0.116	0.639
AD	EN_L5_ET	TRAPPC10	-0.19	0.39	-0.49	0.623	0.999
AD	EN_L6B	TRAPPC10	-0.14	0.06	-2.34	0.019	0.187
AD	EN_L6_CT	TRAPPC10	-0.12	0.05	-2.28	0.0225	0.174
AD	EN_L6_IT_1	TRAPPC10	0.00	0.05	0.02	0.984	0.998
AD	EN_L6_IT_2	TRAPPC10	-0.02	0.06	-0.32	0.752	0.958
AD	Endo	TRAPPC10	-0.01	0.09	-0.15	0.879	0.982
AD	IN_ADARB2	TRAPPC10	-0.04	0.05	-0.92	0.357	0.744
AD	IN_LAMP5_LHX6	TRAPPC10	0.01	0.05	0.18	0.856	0.982
AD	IN_LAMP5_RELN	TRAPPC10	0.00	0.04	0.07	0.942	0.988
AD	IN_PVALB	TRAPPC10	-0.03	0.03	-0.99	0.323	0.762
AD	IN_PVALB_CHC	TRAPPC10	-0.09	0.06	-1.43	0.152	0.59
AD	IN_SST	TRAPPC10	-0.04	0.05	-0.93	0.352	0.804
AD	IN_VIP	TRAPPC10	-0.02	0.03	-0.72	0.471	0.753
AD	Micro	TRAPPC10	0.02	0.03	0.50	0.614	0.837
AD	OPC	TRAPPC10	-0.01	0.04	-0.14	0.887	0.97
AD	Oligo	TRAPPC10	0.03	0.02	1.22	0.221	0.453
AD	PC	TRAPPC10	-0.04	0.08	-0.45	0.654	0.982
AD	PVM	TRAPPC10	0.06	0.11	0.58	0.565	0.908
AD	SMC	TRAPPC10	-1.01	0.82	-1.22	0.222	0.995
AD	VLMC	TRAPPC10	0.01	0.09	0.07	0.94	0.982
AD	Astro	TRAPPC11	-0.05	0.03	-1.73	0.0845	0.222
AD	EN_L2_3_IT	TRAPPC11	-0.01	0.02	-0.40	0.686	0.857
AD	EN_L3_5_IT_1	TRAPPC11	0.03	0.04	0.89	0.376	0.675
AD	EN_L3_5_IT_2	TRAPPC11	-0.00	0.03	-0.01	0.992	0.997
AD	EN_L3_5_IT_3	TRAPPC11	-0.01	0.03	-0.32	0.746	0.879
AD	EN_L5_6_NP	TRAPPC11	-0.08	0.05	-1.59	0.113	0.635
AD	EN_L5_ET	TRAPPC11	-0.02	0.31	-0.06	0.948	0.999
AD	EN_L6B	TRAPPC11	-0.07	0.05	-1.41	0.158	0.51
AD	EN_L6_CT	TRAPPC11	-0.03	0.04	-0.80	0.422	0.753
AD	EN_L6_IT_1	TRAPPC11	-0.03	0.04	-0.66	0.511	0.853
AD	EN_L6_IT_2	TRAPPC11	-0.03	0.05	-0.59	0.558	0.916
AD	Endo	TRAPPC11	-0.11	0.26	-0.43	0.67	0.952
AD	IN_ADARB2	TRAPPC11	-0.03	0.04	-0.67	0.502	0.823
AD	IN_LAMP5_LHX6	TRAPPC11	-0.02	0.05	-0.33	0.739	0.957
AD	IN_LAMP5_RELN	TRAPPC11	0.01	0.04	0.25	0.801	0.956
AD	IN_PVALB	TRAPPC11	-0.04	0.03	-1.24	0.216	0.662
AD	IN_PVALB_CHC	TRAPPC11	-0.06	0.06	-0.99	0.324	0.757
AD	IN_SST	TRAPPC11	-0.01	0.04	-0.37	0.714	0.942
AD	IN_VIP	TRAPPC11	-0.03	0.03	-1.07	0.283	0.601
AD	Micro	TRAPPC11	0.00	0.03	0.03	0.978	0.992
AD	OPC	TRAPPC11	-0.02	0.03	-0.81	0.416	0.778
AD	Oligo	TRAPPC11	-0.02	0.02	-1.11	0.266	0.506
AD	PC	TRAPPC11	-0.31	0.35	-0.88	0.377	0.934
AD	PVM	TRAPPC11	-0.08	0.14	-0.56	0.574	0.912
AD	VLMC	TRAPPC11	0.01	0.09	0.09	0.93	0.978
AD	Astro	TRAPPC12	0.05	0.03	1.74	0.0818	0.217
AD	EN_L2_3_IT	TRAPPC12	-0.03	0.02	-1.11	0.268	0.542
AD	EN_L3_5_IT_1	TRAPPC12	-0.01	0.03	-0.24	0.807	0.927
AD	EN_L3_5_IT_2	TRAPPC12	-0.02	0.03	-0.88	0.376	0.66
AD	EN_L3_5_IT_3	TRAPPC12	-0.01	0.02	-0.53	0.597	0.786
AD	EN_L5_6_NP	TRAPPC12	0.01	0.04	0.22	0.823	0.972
AD	EN_L5_ET	TRAPPC12	0.09	0.28	0.31	0.756	0.999
AD	EN_L6B	TRAPPC12	-0.02	0.04	-0.54	0.586	0.848
AD	EN_L6_CT	TRAPPC12	0.02	0.04	0.45	0.653	0.886
AD	EN_L6_IT_1	TRAPPC12	-0.04	0.04	-1.03	0.305	0.739
AD	EN_L6_IT_2	TRAPPC12	0.00	0.05	0.09	0.925	0.988
AD	Endo	TRAPPC12	0.08	0.09	0.96	0.338	0.829
AD	IN_ADARB2	TRAPPC12	0.03	0.03	0.92	0.359	0.745
AD	IN_LAMP5_LHX6	TRAPPC12	0.02	0.04	0.38	0.707	0.951
AD	IN_LAMP5_RELN	TRAPPC12	0.01	0.04	0.41	0.685	0.927
AD	IN_PVALB	TRAPPC12	0.04	0.03	1.55	0.12	0.526
AD	IN_PVALB_CHC	TRAPPC12	0.04	0.04	1.05	0.293	0.735
AD	IN_SST	TRAPPC12	-0.00	0.03	-0.13	0.895	0.98
AD	IN_VIP	TRAPPC12	0.03	0.02	1.11	0.268	0.586
AD	Micro	TRAPPC12	0.05	0.03	1.51	0.13	0.373
AD	OPC	TRAPPC12	0.04	0.03	1.55	0.12	0.501
AD	Oligo	TRAPPC12	0.07	0.03	2.79	0.00521	0.042
AD	PC	TRAPPC12	0.03	0.08	0.40	0.688	0.985
AD	PVM	TRAPPC12	-0.06	0.10	-0.55	0.579	0.914
AD	VLMC	TRAPPC12	0.30	0.08	3.85	0.000118	0.022
AD	Astro	TRAPPC13	-0.05	0.03	-1.42	0.155	0.331
AD	EN_L2_3_IT	TRAPPC13	-0.02	0.03	-0.56	0.574	0.789
AD	EN_L3_5_IT_1	TRAPPC13	-0.03	0.04	-0.65	0.513	0.777
AD	EN_L3_5_IT_2	TRAPPC13	-0.02	0.04	-0.57	0.567	0.798
AD	EN_L3_5_IT_3	TRAPPC13	-0.03	0.03	-0.94	0.348	0.593
AD	EN_L5_6_NP	TRAPPC13	-0.09	0.06	-1.49	0.136	0.667
AD	EN_L5_ET	TRAPPC13	-0.46	0.39	-1.17	0.244	0.999
AD	EN_L6B	TRAPPC13	-0.04	0.06	-0.65	0.513	0.808
AD	EN_L6_CT	TRAPPC13	0.05	0.05	1.10	0.271	0.637
AD	EN_L6_IT_1	TRAPPC13	-0.02	0.05	-0.37	0.711	0.93
AD	EN_L6_IT_2	TRAPPC13	-0.01	0.06	-0.13	0.893	0.987
AD	Endo	TRAPPC13	-0.16	0.28	-0.59	0.557	0.92
AD	IN_ADARB2	TRAPPC13	-0.07	0.05	-1.54	0.122	0.508
AD	IN_LAMP5_LHX6	TRAPPC13	0.10	0.07	1.46	0.145	0.66
AD	IN_LAMP5_RELN	TRAPPC13	0.04	0.05	0.89	0.372	0.806
AD	IN_PVALB	TRAPPC13	0.00	0.04	0.11	0.913	0.98
AD	IN_PVALB_CHC	TRAPPC13	-0.02	0.07	-0.34	0.732	0.939
AD	IN_SST	TRAPPC13	-0.02	0.04	-0.50	0.614	0.911
AD	IN_VIP	TRAPPC13	-0.03	0.03	-0.96	0.338	0.655
AD	Micro	TRAPPC13	-0.03	0.05	-0.75	0.451	0.728
AD	OPC	TRAPPC13	-0.01	0.03	-0.18	0.856	0.96
AD	Oligo	TRAPPC13	-0.03	0.02	-1.17	0.242	0.478
AD	PC	TRAPPC13	-0.14	0.33	-0.42	0.676	0.985
AD	Astro	TRAPPC14	-0.07	0.07	-0.96	0.337	0.539
AD	EN_L2_3_IT	TRAPPC14	-0.03	0.06	-0.41	0.683	0.854
AD	EN_L3_5_IT_2	TRAPPC14	-0.15	0.08	-1.86	0.0631	0.257
AD	EN_L3_5_IT_3	TRAPPC14	-0.07	0.09	-0.78	0.434	0.671
AD	IN_PVALB	TRAPPC14	-0.12	0.08	-1.50	0.133	0.552
AD	IN_VIP	TRAPPC14	-0.12	0.08	-1.53	0.126	0.407
AD	Micro	TRAPPC14	-0.10	0.08	-1.31	0.19	0.463
AD	OPC	TRAPPC14	-0.05	0.08	-0.59	0.557	0.85
AD	Oligo	TRAPPC14	-0.10	0.06	-1.66	0.0963	0.274
AD	Astro	TRAPPC2	0.09	0.03	2.56	0.0104	0.0532
AD	EN_L2_3_IT	TRAPPC2	0.08	0.03	2.62	0.00882	0.0763
AD	EN_L3_5_IT_1	TRAPPC2	-0.02	0.05	-0.47	0.64	0.845
AD	EN_L3_5_IT_2	TRAPPC2	0.06	0.04	1.57	0.116	0.36
AD	EN_L3_5_IT_3	TRAPPC2	0.09	0.04	2.32	0.0205	0.103
AD	EN_L5_6_NP	TRAPPC2	0.08	0.07	1.11	0.268	0.776
AD	EN_L5_ET	TRAPPC2	0.38	0.47	0.82	0.414	0.999
AD	EN_L6B	TRAPPC2	0.03	0.07	0.46	0.643	0.87
AD	EN_L6_CT	TRAPPC2	-0.01	0.06	-0.13	0.893	0.974
AD	EN_L6_IT_1	TRAPPC2	0.01	0.06	0.19	0.851	0.967
AD	EN_L6_IT_2	TRAPPC2	-0.06	0.08	-0.79	0.429	0.879
AD	IN_ADARB2	TRAPPC2	0.08	0.06	1.32	0.187	0.598
AD	IN_LAMP5_LHX6	TRAPPC2	-0.02	0.08	-0.27	0.789	0.967
AD	IN_LAMP5_RELN	TRAPPC2	0.04	0.06	0.58	0.565	0.888
AD	IN_PVALB	TRAPPC2	0.04	0.04	1.05	0.293	0.737
AD	IN_PVALB_CHC	TRAPPC2	-0.03	0.09	-0.32	0.751	0.944
AD	IN_SST	TRAPPC2	0.00	0.05	0.08	0.934	0.988
AD	IN_VIP	TRAPPC2	-0.01	0.04	-0.40	0.69	0.876
AD	Micro	TRAPPC2	-0.05	0.05	-0.91	0.361	0.65
AD	OPC	TRAPPC2	-0.04	0.04	-0.94	0.348	0.735
AD	Oligo	TRAPPC2	-0.05	0.03	-1.77	0.0768	0.238
AD	Astro	TRAPPC2L	-0.13	0.06	-2.14	0.0321	0.115
AD	EN_L2_3_IT	TRAPPC2L	-0.04	0.05	-0.83	0.405	0.671
AD	EN_L3_5_IT_1	TRAPPC2L	-0.07	0.27	-0.25	0.799	0.922
AD	EN_L3_5_IT_2	TRAPPC2L	-0.01	0.07	-0.09	0.93	0.975
AD	EN_L3_5_IT_3	TRAPPC2L	-0.12	0.07	-1.75	0.0809	0.251
AD	EN_L6_IT_1	TRAPPC2L	-0.32	0.35	-0.91	0.361	0.776
AD	IN_ADARB2	TRAPPC2L	-0.01	0.09	-0.08	0.935	0.984
AD	IN_LAMP5_RELN	TRAPPC2L	0.09	0.11	0.89	0.373	0.806
AD	IN_PVALB	TRAPPC2L	-0.05	0.07	-0.70	0.482	0.849
AD	IN_SST	TRAPPC2L	-0.11	0.07	-1.43	0.152	0.639
AD	IN_VIP	TRAPPC2L	-0.13	0.06	-2.09	0.0367	0.215
AD	OPC	TRAPPC2L	-0.10	0.08	-1.29	0.197	0.601
AD	Oligo	TRAPPC2L	-0.02	0.03	-0.52	0.605	0.797
AD	Astro	TRAPPC3	-0.00	0.04	-0.08	0.94	0.972
AD	EN_L2_3_IT	TRAPPC3	0.02	0.03	0.77	0.44	0.696
AD	EN_L3_5_IT_1	TRAPPC3	0.03	0.06	0.55	0.585	0.818
AD	EN_L3_5_IT_2	TRAPPC3	-0.03	0.04	-0.69	0.491	0.748
AD	EN_L3_5_IT_3	TRAPPC3	0.08	0.04	2.06	0.039	0.158
AD	EN_L5_6_NP	TRAPPC3	-0.05	0.08	-0.61	0.539	0.904
AD	EN_L6B	TRAPPC3	0.03	0.08	0.37	0.708	0.898
AD	EN_L6_CT	TRAPPC3	-0.04	0.07	-0.62	0.534	0.826
AD	EN_L6_IT_1	TRAPPC3	0.02	0.06	0.28	0.776	0.947
AD	EN_L6_IT_2	TRAPPC3	-0.00	0.08	-0.04	0.966	0.994
AD	IN_ADARB2	TRAPPC3	0.11	0.06	1.78	0.0755	0.411
AD	IN_LAMP5_LHX6	TRAPPC3	0.03	0.08	0.45	0.656	0.94
AD	IN_LAMP5_RELN	TRAPPC3	-0.12	0.06	-1.89	0.0586	0.443
AD	IN_PVALB	TRAPPC3	0.00	0.04	0.01	0.992	0.998
AD	IN_PVALB_CHC	TRAPPC3	0.15	0.09	1.63	0.103	0.5
AD	IN_SST	TRAPPC3	0.10	0.05	1.78	0.0749	0.51
AD	IN_VIP	TRAPPC3	0.04	0.04	0.97	0.331	0.649
AD	Micro	TRAPPC3	-0.09	0.05	-1.65	0.0986	0.319
AD	OPC	TRAPPC3	0.01	0.05	0.14	0.887	0.97
AD	Oligo	TRAPPC3	-0.05	0.03	-1.81	0.0703	0.226
AD	Astro	TRAPPC4	-0.02	0.04	-0.44	0.658	0.802
AD	EN_L2_3_IT	TRAPPC4	0.03	0.04	0.71	0.477	0.724
AD	EN_L3_5_IT_1	TRAPPC4	0.04	0.07	0.57	0.57	0.811
AD	EN_L3_5_IT_2	TRAPPC4	-0.08	0.05	-1.49	0.137	0.395
AD	EN_L3_5_IT_3	TRAPPC4	-0.04	0.05	-0.79	0.428	0.666
AD	EN_L5_6_NP	TRAPPC4	0.21	0.39	0.55	0.585	0.92
AD	EN_L6B	TRAPPC4	-0.20	0.30	-0.66	0.512	0.808
AD	EN_L6_CT	TRAPPC4	0.03	0.09	0.39	0.694	0.902
AD	EN_L6_IT_1	TRAPPC4	0.08	0.08	0.97	0.332	0.757
AD	EN_L6_IT_2	TRAPPC4	0.82	0.40	2.06	0.0396	0.492
AD	IN_ADARB2	TRAPPC4	-0.11	0.08	-1.40	0.162	0.562
AD	IN_LAMP5_RELN	TRAPPC4	-0.02	0.08	-0.20	0.844	0.966
AD	IN_PVALB	TRAPPC4	-0.03	0.06	-0.60	0.546	0.875
AD	IN_SST	TRAPPC4	-0.02	0.07	-0.28	0.776	0.956
AD	IN_VIP	TRAPPC4	-0.05	0.06	-0.97	0.33	0.647
AD	Micro	TRAPPC4	-0.03	0.07	-0.51	0.608	0.832
AD	OPC	TRAPPC4	-0.04	0.05	-0.68	0.497	0.823
AD	Oligo	TRAPPC4	-0.01	0.03	-0.43	0.671	0.838
AD	Astro	TRAPPC5	0.22	0.09	2.43	0.0153	0.0699
AD	EN_L2_3_IT	TRAPPC5	0.01	0.06	0.18	0.859	0.939
AD	EN_L3_5_IT_2	TRAPPC5	0.18	0.09	1.95	0.0506	0.225
AD	EN_L3_5_IT_3	TRAPPC5	0.01	0.09	0.09	0.931	0.969
AD	IN_PVALB	TRAPPC5	0.18	0.33	0.53	0.599	0.897
AD	IN_VIP	TRAPPC5	0.14	0.09	1.43	0.152	0.447
AD	Oligo	TRAPPC5	0.13	0.07	1.77	0.0767	0.238
AD	Astro	TRAPPC6A	-0.18	0.06	-3.14	0.00168	0.0144
AD	EN_L2_3_IT	TRAPPC6A	-0.15	0.06	-2.70	0.00701	0.0657
AD	EN_L3_5_IT_1	TRAPPC6A	-0.06	0.09	-0.67	0.505	0.773
AD	EN_L3_5_IT_2	TRAPPC6A	-0.07	0.07	-1.06	0.289	0.577
AD	EN_L3_5_IT_3	TRAPPC6A	-0.10	0.07	-1.31	0.192	0.424
AD	EN_L6B	TRAPPC6A	0.09	0.35	0.27	0.791	0.928
AD	EN_L6_CT	TRAPPC6A	0.18	0.29	0.62	0.533	0.826
AD	EN_L6_IT_1	TRAPPC6A	-0.18	0.10	-1.77	0.0765	0.467
AD	IN_PVALB	TRAPPC6A	-0.09	0.08	-1.08	0.281	0.726
AD	IN_SST	TRAPPC6A	-0.15	0.09	-1.66	0.0966	0.559
AD	IN_VIP	TRAPPC6A	-0.20	0.09	-2.36	0.0185	0.148
AD	Micro	TRAPPC6A	0.02	0.08	0.31	0.756	0.902
AD	OPC	TRAPPC6A	-0.09	0.06	-1.37	0.17	0.572
AD	Oligo	TRAPPC6A	-0.10	0.03	-3.01	0.00262	0.0271
AD	Astro	TRAPPC6B	-0.02	0.03	-0.87	0.385	0.586
AD	EN_L2_3_IT	TRAPPC6B	-0.04	0.02	-1.76	0.0781	0.274
AD	EN_L3_5_IT_1	TRAPPC6B	0.01	0.04	0.17	0.861	0.945
AD	EN_L3_5_IT_2	TRAPPC6B	-0.03	0.03	-1.06	0.289	0.577
AD	EN_L3_5_IT_3	TRAPPC6B	-0.01	0.03	-0.28	0.776	0.896
AD	EN_L5_6_NP	TRAPPC6B	-0.07	0.04	-1.66	0.0961	0.607
AD	EN_L5_ET	TRAPPC6B	-0.25	0.33	-0.76	0.449	0.999
AD	EN_L6B	TRAPPC6B	0.01	0.05	0.21	0.833	0.946
AD	EN_L6_CT	TRAPPC6B	0.15	0.05	3.22	0.00127	0.0273
AD	EN_L6_IT_1	TRAPPC6B	-0.03	0.05	-0.71	0.477	0.838
AD	EN_L6_IT_2	TRAPPC6B	-0.01	0.05	-0.29	0.769	0.963
AD	Endo	TRAPPC6B	0.07	0.25	0.29	0.769	0.963
AD	IN_ADARB2	TRAPPC6B	-0.05	0.04	-1.18	0.24	0.651
AD	IN_LAMP5_LHX6	TRAPPC6B	0.02	0.05	0.48	0.628	0.93
AD	IN_LAMP5_RELN	TRAPPC6B	-0.01	0.04	-0.18	0.853	0.967
AD	IN_PVALB	TRAPPC6B	-0.01	0.03	-0.37	0.714	0.929
AD	IN_PVALB_CHC	TRAPPC6B	0.02	0.05	0.48	0.633	0.91
AD	IN_SST	TRAPPC6B	0.05	0.03	1.34	0.179	0.672
AD	IN_VIP	TRAPPC6B	0.01	0.03	0.51	0.61	0.838
AD	Micro	TRAPPC6B	0.02	0.04	0.35	0.729	0.891
AD	OPC	TRAPPC6B	-0.02	0.03	-0.57	0.569	0.855
AD	Oligo	TRAPPC6B	-0.03	0.02	-1.33	0.183	0.406
AD	PC	TRAPPC6B	0.13	0.25	0.52	0.604	0.977
AD	Adaptive	TRAPPC8	0.04	0.15	0.28	0.779	0.983
AD	Astro	TRAPPC8	-0.01	0.03	-0.31	0.756	0.869
AD	EN_L2_3_IT	TRAPPC8	0.05	0.02	2.67	0.00748	0.0689
AD	EN_L3_5_IT_1	TRAPPC8	0.11	0.03	3.42	0.000624	0.0171
AD	EN_L3_5_IT_2	TRAPPC8	0.06	0.03	2.24	0.0254	0.147
AD	EN_L3_5_IT_3	TRAPPC8	0.05	0.02	2.20	0.0278	0.126
AD	EN_L5_6_NP	TRAPPC8	-0.01	0.04	-0.22	0.829	0.972
AD	EN_L5_ET	TRAPPC8	-0.14	0.28	-0.52	0.604	0.999
AD	EN_L6B	TRAPPC8	0.04	0.04	0.89	0.373	0.721
AD	EN_L6_CT	TRAPPC8	0.02	0.03	0.52	0.603	0.864
AD	EN_L6_IT_1	TRAPPC8	0.08	0.04	2.07	0.0388	0.357
AD	EN_L6_IT_2	TRAPPC8	0.10	0.04	2.26	0.0238	0.431
AD	Endo	TRAPPC8	0.02	0.07	0.28	0.782	0.966
AD	IN_ADARB2	TRAPPC8	0.01	0.04	0.28	0.78	0.93
AD	IN_LAMP5_LHX6	TRAPPC8	0.04	0.04	1.00	0.319	0.8
AD	IN_LAMP5_RELN	TRAPPC8	0.02	0.03	0.49	0.622	0.907
AD	IN_PVALB	TRAPPC8	0.02	0.03	0.62	0.537	0.87
AD	IN_PVALB_CHC	TRAPPC8	-0.07	0.05	-1.41	0.157	0.598
AD	IN_SST	TRAPPC8	0.03	0.03	1.14	0.254	0.739
AD	IN_VIP	TRAPPC8	0.02	0.02	0.91	0.365	0.679
AD	Micro	TRAPPC8	0.05	0.03	1.68	0.0932	0.309
AD	OPC	TRAPPC8	0.04	0.03	1.70	0.0894	0.452
AD	Oligo	TRAPPC8	0.02	0.02	1.21	0.228	0.461
AD	PC	TRAPPC8	0.06	0.07	0.77	0.438	0.939
AD	PVM	TRAPPC8	0.16	0.09	1.77	0.0768	0.709
AD	SMC	TRAPPC8	1.24	0.62	2.00	0.0451	0.923
AD	VLMC	TRAPPC8	0.02	0.08	0.31	0.759	0.917
AD	Adaptive	TRAPPC9	-0.05	0.13	-0.38	0.704	0.975
AD	Astro	TRAPPC9	0.04	0.03	1.59	0.112	0.267
AD	EN_L2_3_IT	TRAPPC9	-0.13	0.03	-4.28	1.85e-05	0.00169
AD	EN_L3_5_IT_1	TRAPPC9	-0.10	0.03	-3.02	0.0025	0.0415
AD	EN_L3_5_IT_2	TRAPPC9	-0.16	0.03	-4.86	1.18e-06	9.45e-05
AD	EN_L3_5_IT_3	TRAPPC9	-0.15	0.03	-4.83	1.35e-06	7.29e-05
AD	EN_L5_6_NP	TRAPPC9	-0.07	0.04	-1.68	0.0923	0.601
AD	EN_L5_ET	TRAPPC9	-0.20	0.21	-0.96	0.339	0.999
AD	EN_L6B	TRAPPC9	-0.09	0.05	-1.92	0.055	0.313
AD	EN_L6_CT	TRAPPC9	-0.08	0.04	-2.07	0.0384	0.239
AD	EN_L6_IT_1	TRAPPC9	-0.12	0.04	-2.79	0.00531	0.135
AD	EN_L6_IT_2	TRAPPC9	-0.02	0.05	-0.47	0.635	0.937
AD	Endo	TRAPPC9	0.02	0.07	0.31	0.755	0.962
AD	IN_ADARB2	TRAPPC9	-0.13	0.04	-3.73	0.000193	0.019
AD	IN_LAMP5_LHX6	TRAPPC9	-0.08	0.04	-2.12	0.0338	0.391
AD	IN_LAMP5_RELN	TRAPPC9	-0.12	0.03	-3.40	0.000673	0.0443
AD	IN_PVALB	TRAPPC9	-0.15	0.03	-4.83	1.4e-06	0.000667
AD	IN_PVALB_CHC	TRAPPC9	-0.31	0.06	-5.51	3.58e-08	2.08e-05
AD	IN_SST	TRAPPC9	-0.20	0.04	-4.79	1.63e-06	0.00112
AD	IN_VIP	TRAPPC9	-0.17	0.03	-5.38	7.4e-08	4.88e-05
AD	Micro	TRAPPC9	0.01	0.03	0.47	0.64	0.85
AD	OPC	TRAPPC9	0.01	0.03	0.42	0.676	0.899
AD	Oligo	TRAPPC9	0.02	0.03	0.93	0.354	0.599
AD	PC	TRAPPC9	-0.02	0.09	-0.23	0.816	0.988
AD	PVM	TRAPPC9	-0.00	0.08	-0.04	0.967	0.997
AD	SMC	TRAPPC9	0.27	0.17	1.63	0.103	0.995
AD	VLMC	TRAPPC9	0.10	0.09	1.09	0.277	0.609
AD	EN_L2_3_IT	TRARG1	-0.05	0.11	-0.46	0.647	0.832
AD	Astro	TRDMT1	-0.06	0.04	-1.53	0.125	0.287
AD	EN_L2_3_IT	TRDMT1	0.04	0.05	0.93	0.35	0.623
AD	EN_L3_5_IT_1	TRDMT1	0.12	0.07	1.74	0.0827	0.314
AD	EN_L3_5_IT_2	TRDMT1	-0.02	0.04	-0.37	0.712	0.879
AD	EN_L3_5_IT_3	TRDMT1	0.17	0.05	3.50	0.000462	0.00724
AD	EN_L5_6_NP	TRDMT1	0.02	0.06	0.29	0.77	0.965
AD	EN_L5_ET	TRDMT1	0.30	0.41	0.73	0.463	0.999
AD	EN_L6B	TRDMT1	0.22	0.08	2.62	0.00877	0.125
AD	EN_L6_CT	TRDMT1	0.20	0.07	2.83	0.0046	0.0678
AD	EN_L6_IT_1	TRDMT1	-0.02	0.09	-0.24	0.814	0.957
AD	EN_L6_IT_2	TRDMT1	-0.05	0.10	-0.54	0.588	0.922
AD	IN_ADARB2	TRDMT1	0.00	0.06	0.06	0.956	0.988
AD	IN_LAMP5_LHX6	TRDMT1	0.08	0.07	1.22	0.221	0.736
AD	IN_LAMP5_RELN	TRDMT1	0.02	0.06	0.33	0.742	0.94
AD	IN_PVALB	TRDMT1	0.03	0.05	0.60	0.549	0.876
AD	IN_PVALB_CHC	TRDMT1	0.06	0.07	0.83	0.404	0.802
AD	IN_SST	TRDMT1	0.08	0.05	1.61	0.108	0.581
AD	IN_VIP	TRDMT1	0.07	0.04	2.08	0.0375	0.219
AD	Micro	TRDMT1	0.07	0.08	0.87	0.386	0.672
AD	OPC	TRDMT1	0.01	0.04	0.27	0.785	0.938
AD	Oligo	TRDMT1	-0.05	0.04	-1.20	0.229	0.463
AD	Astro	TRDN	0.04	0.10	0.43	0.671	0.812
AD	EN_L2_3_IT	TRDN	-0.02	0.08	-0.27	0.785	0.903
AD	EN_L3_5_IT_2	TRDN	0.39	0.14	2.88	0.00394	0.0428
AD	EN_L3_5_IT_3	TRDN	-0.23	0.11	-2.19	0.0282	0.127
AD	EN_L5_6_NP	TRDN	-0.36	0.20	-1.81	0.0704	0.554
AD	IN_PVALB	TRDN	-0.02	0.14	-0.15	0.877	0.974
AD	Oligo	TRDN	-0.04	0.07	-0.62	0.538	0.75
AD	Astro	TREH	-0.16	0.11	-1.56	0.12	0.279
AD	EN_L2_3_IT	TREH	-0.70	0.45	-1.56	0.119	0.351
AD	OPC	TREH	0.04	0.10	0.42	0.672	0.897
AD	Oligo	TREH	-0.28	0.08	-3.52	0.000438	0.00857
AD	Micro	TREM2	0.18	0.07	2.59	0.00973	0.0735
AD	Micro	TREML1	-0.11	0.10	-1.16	0.245	0.533
AD	Adaptive	TRERF1	0.21	0.12	1.72	0.0855	0.747
AD	Astro	TRERF1	-0.03	0.05	-0.60	0.551	0.727
AD	EN_L2_3_IT	TRERF1	-0.01	0.03	-0.26	0.794	0.907
AD	EN_L3_5_IT_1	TRERF1	0.06	0.05	1.36	0.175	0.464
AD	EN_L3_5_IT_2	TRERF1	0.07	0.04	1.89	0.0586	0.247
AD	EN_L3_5_IT_3	TRERF1	0.12	0.05	2.59	0.00968	0.0629
AD	EN_L5_6_NP	TRERF1	0.07	0.05	1.39	0.165	0.693
AD	EN_L5_ET	TRERF1	0.54	0.29	1.88	0.0605	0.999
AD	EN_L6B	TRERF1	0.21	0.06	3.56	0.000366	0.0195
AD	EN_L6_CT	TRERF1	0.02	0.05	0.37	0.71	0.91
AD	EN_L6_IT_1	TRERF1	-0.04	0.06	-0.67	0.505	0.85
AD	EN_L6_IT_2	TRERF1	-0.02	0.08	-0.24	0.809	0.975
AD	IN_ADARB2	TRERF1	0.16	0.04	4.20	2.64e-05	0.00747
AD	IN_LAMP5_LHX6	TRERF1	0.06	0.04	1.53	0.127	0.629
AD	IN_LAMP5_RELN	TRERF1	0.10	0.04	2.71	0.00663	0.158
AD	IN_PVALB	TRERF1	0.15	0.03	4.38	1.2e-05	0.00205
AD	IN_PVALB_CHC	TRERF1	0.16	0.04	3.81	0.000136	0.0105
AD	IN_SST	TRERF1	0.12	0.05	2.37	0.018	0.285
AD	IN_VIP	TRERF1	0.12	0.03	3.64	0.000273	0.0123
AD	Micro	TRERF1	0.34	0.09	3.81	0.000139	0.00324
AD	OPC	TRERF1	0.05	0.04	1.43	0.153	0.55
AD	Oligo	TRERF1	0.01	0.05	0.12	0.906	0.961
AD	PC	TRERF1	-0.13	0.13	-1.03	0.305	0.925
AD	VLMC	TRERF1	-0.52	0.40	-1.32	0.186	0.512
AD	Astro	TRHDE	-0.11	0.07	-1.50	0.135	0.302
AD	EN_L2_3_IT	TRHDE	0.09	0.06	1.58	0.114	0.343
AD	EN_L3_5_IT_1	TRHDE	-0.02	0.04	-0.42	0.671	0.862
AD	EN_L3_5_IT_2	TRHDE	0.15	0.04	3.69	0.000227	0.00559
AD	EN_L3_5_IT_3	TRHDE	-0.02	0.04	-0.51	0.61	0.795
AD	EN_L5_6_NP	TRHDE	-0.10	0.05	-2.02	0.043	0.483
AD	EN_L6B	TRHDE	0.05	0.15	0.34	0.737	0.91
AD	EN_L6_CT	TRHDE	0.21	0.12	1.78	0.0758	0.348
AD	EN_L6_IT_1	TRHDE	0.06	0.10	0.58	0.562	0.875
AD	EN_L6_IT_2	TRHDE	0.07	0.06	1.19	0.234	0.755
AD	IN_ADARB2	TRHDE	0.14	0.08	1.76	0.0788	0.419
AD	IN_LAMP5_LHX6	TRHDE	0.16	0.12	1.34	0.179	0.698
AD	IN_LAMP5_RELN	TRHDE	0.23	0.10	2.30	0.0217	0.286
AD	IN_PVALB	TRHDE	-0.07	0.08	-0.89	0.371	0.792
AD	IN_PVALB_CHC	TRHDE	-0.17	0.11	-1.54	0.124	0.539
AD	IN_SST	TRHDE	0.13	0.05	2.63	0.00852	0.201
AD	IN_VIP	TRHDE	0.07	0.05	1.38	0.166	0.467
AD	Micro	TRHDE	0.72	0.10	7.22	5.08e-13	1.51e-10
AD	OPC	TRHDE	-0.00	0.06	-0.07	0.948	0.986
AD	Oligo	TRHDE	0.27	0.12	2.33	0.02	0.101
AD	EN_L2_3_IT	TRHR	-0.08	0.13	-0.64	0.521	0.756
AD	EN_L3_5_IT_2	TRHR	-0.23	0.15	-1.51	0.13	0.386
AD	IN_PVALB	TRHR	-0.20	0.14	-1.43	0.153	0.58
AD	Astro	TRIAP1	-0.04	0.32	-0.13	0.897	0.949
AD	EN_L2_3_IT	TRIAP1	0.03	0.07	0.50	0.615	0.814
AD	EN_L3_5_IT_2	TRIAP1	0.11	0.08	1.39	0.165	0.439
AD	EN_L3_5_IT_3	TRIAP1	0.28	0.26	1.09	0.277	0.523
AD	Oligo	TRIAP1	-0.04	0.05	-0.83	0.408	0.648
AD	Astro	TRIB1	-0.55	0.09	-5.99	2.11e-09	4.17e-07
AD	Micro	TRIB1	-0.29	0.07	-3.88	0.000107	0.00262
AD	OPC	TRIB1	-0.14	0.09	-1.65	0.0994	0.467
AD	Astro	TRIB2	0.03	0.05	0.54	0.588	0.753
AD	EN_L2_3_IT	TRIB2	-0.66	0.14	-4.79	1.63e-06	0.000308
AD	EN_L3_5_IT_1	TRIB2	-0.51	0.11	-4.59	4.36e-06	0.000585
AD	EN_L3_5_IT_2	TRIB2	-0.76	0.13	-5.91	3.35e-09	8.32e-07
AD	EN_L3_5_IT_3	TRIB2	-0.31	0.08	-4.02	5.73e-05	0.00142
AD	EN_L5_6_NP	TRIB2	-0.18	0.08	-2.11	0.0348	0.454
AD	EN_L6B	TRIB2	-0.35	0.12	-2.91	0.00359	0.0737
AD	Endo	TRIB2	-0.19	0.27	-0.68	0.495	0.898
AD	IN_ADARB2	TRIB2	-0.31	0.09	-3.53	0.000408	0.0317
AD	IN_LAMP5_RELN	TRIB2	-0.14	0.10	-1.34	0.18	0.657
AD	IN_PVALB	TRIB2	-0.45	0.11	-3.98	6.88e-05	0.00701
AD	IN_VIP	TRIB2	-0.52	0.11	-4.76	1.9e-06	0.000458
AD	OPC	TRIB2	-0.07	0.04	-1.68	0.092	0.456
AD	Oligo	TRIB2	0.03	0.06	0.53	0.598	0.792
AD	PC	TRIB2	-0.00	0.09	-0.04	0.967	0.998
AD	VLMC	TRIB2	0.05	0.12	0.44	0.658	0.878
AD	Astro	TRIB3	0.07	0.07	0.92	0.36	0.561
AD	EN_L2_3_IT	TRIB3	-0.04	0.06	-0.79	0.431	0.69
AD	EN_L3_5_IT_1	TRIB3	-0.03	0.08	-0.39	0.694	0.873
AD	EN_L3_5_IT_2	TRIB3	-0.04	0.07	-0.49	0.622	0.83
AD	EN_L3_5_IT_3	TRIB3	-0.04	0.07	-0.62	0.536	0.748
AD	EN_L5_6_NP	TRIB3	0.64	0.36	1.79	0.0727	0.559
AD	EN_L6B	TRIB3	-0.11	0.11	-1.03	0.302	0.665
AD	EN_L6_CT	TRIB3	-0.16	0.11	-1.51	0.132	0.456
AD	EN_L6_IT_1	TRIB3	-0.04	0.09	-0.42	0.677	0.918
AD	IN_ADARB2	TRIB3	-0.14	0.08	-1.71	0.088	0.441
AD	IN_LAMP5_LHX6	TRIB3	0.01	0.10	0.07	0.946	0.991
AD	IN_LAMP5_RELN	TRIB3	-0.06	0.09	-0.67	0.506	0.866
AD	IN_PVALB	TRIB3	0.01	0.07	0.09	0.927	0.984
AD	IN_SST	TRIB3	-0.00	0.07	-0.03	0.973	0.997
AD	IN_VIP	TRIB3	-0.04	0.06	-0.63	0.528	0.789
AD	Micro	TRIB3	0.09	0.10	0.88	0.381	0.668
AD	OPC	TRIB3	0.04	0.07	0.55	0.58	0.861
AD	Oligo	TRIB3	0.12	0.06	1.94	0.0519	0.185
AD	Astro	TRIL	-0.08	0.08	-0.91	0.361	0.562
AD	EN_L2_3_IT	TRIL	0.06	0.09	0.64	0.525	0.759
AD	OPC	TRIL	-0.17	0.09	-1.98	0.0476	0.357
AD	Oligo	TRIL	-0.03	0.08	-0.37	0.709	0.861
AD	Astro	TRIM11	0.06	0.08	0.79	0.427	0.624
AD	EN_L2_3_IT	TRIM11	0.01	0.04	0.24	0.81	0.915
AD	EN_L3_5_IT_1	TRIM11	0.00	0.07	0.01	0.993	0.997
AD	EN_L3_5_IT_2	TRIM11	0.01	0.05	0.20	0.838	0.941
AD	EN_L3_5_IT_3	TRIM11	-0.02	0.06	-0.32	0.747	0.879
AD	EN_L5_6_NP	TRIM11	-0.15	0.10	-1.51	0.132	0.663
AD	EN_L6B	TRIM11	-0.09	0.09	-0.99	0.321	0.683
AD	EN_L6_CT	TRIM11	-0.12	0.08	-1.49	0.137	0.463
AD	EN_L6_IT_1	TRIM11	0.05	0.07	0.71	0.481	0.838
AD	EN_L6_IT_2	TRIM11	0.04	0.09	0.48	0.632	0.937
AD	IN_ADARB2	TRIM11	-0.03	0.09	-0.31	0.754	0.919
AD	IN_LAMP5_LHX6	TRIM11	0.50	0.38	1.33	0.184	0.702
AD	IN_LAMP5_RELN	TRIM11	-0.01	0.09	-0.13	0.894	0.977
AD	IN_PVALB	TRIM11	-0.09	0.07	-1.16	0.246	0.694
AD	IN_SST	TRIM11	0.07	0.07	1.02	0.307	0.782
AD	IN_VIP	TRIM11	0.02	0.05	0.30	0.761	0.908
AD	Micro	TRIM11	0.16	0.07	2.18	0.0292	0.152
AD	OPC	TRIM11	-0.03	0.07	-0.37	0.714	0.913
AD	Oligo	TRIM11	0.02	0.04	0.40	0.69	0.85
AD	Astro	TRIM13	0.05	0.04	1.53	0.126	0.29
AD	EN_L2_3_IT	TRIM13	-0.05	0.04	-1.29	0.196	0.459
AD	EN_L3_5_IT_1	TRIM13	-0.00	0.05	-0.00	0.998	0.999
AD	EN_L3_5_IT_2	TRIM13	-0.02	0.04	-0.60	0.548	0.785
AD	EN_L3_5_IT_3	TRIM13	-0.00	0.04	-0.14	0.889	0.949
AD	EN_L5_6_NP	TRIM13	0.03	0.07	0.45	0.652	0.937
AD	EN_L5_ET	TRIM13	0.21	0.42	0.51	0.609	0.999
AD	EN_L6B	TRIM13	0.07	0.06	1.10	0.271	0.634
AD	EN_L6_CT	TRIM13	0.02	0.06	0.38	0.7	0.904
AD	EN_L6_IT_1	TRIM13	0.06	0.06	1.11	0.267	0.712
AD	EN_L6_IT_2	TRIM13	-0.08	0.07	-1.11	0.266	0.782
AD	Endo	TRIM13	-0.16	0.09	-1.83	0.0672	0.513
AD	IN_ADARB2	TRIM13	0.02	0.05	0.44	0.659	0.889
AD	IN_LAMP5_LHX6	TRIM13	0.05	0.06	0.82	0.412	0.853
AD	IN_LAMP5_RELN	TRIM13	0.02	0.05	0.47	0.638	0.912
AD	IN_PVALB	TRIM13	-0.05	0.04	-1.47	0.143	0.569
AD	IN_PVALB_CHC	TRIM13	0.04	0.07	0.65	0.519	0.865
AD	IN_SST	TRIM13	-0.07	0.04	-1.52	0.128	0.613
AD	IN_VIP	TRIM13	-0.01	0.04	-0.19	0.847	0.942
AD	Micro	TRIM13	-0.01	0.05	-0.23	0.819	0.932
AD	OPC	TRIM13	0.05	0.04	1.32	0.185	0.59
AD	Oligo	TRIM13	-0.14	0.04	-3.51	0.000441	0.0086
AD	PC	TRIM13	-0.22	0.09	-2.49	0.0127	0.628
AD	PVM	TRIM13	-0.68	0.45	-1.49	0.135	0.75
AD	VLMC	TRIM13	-0.13	0.12	-1.12	0.263	0.595
AD	Astro	TRIM14	-0.06	0.06	-1.05	0.294	0.495
AD	EN_L2_3_IT	TRIM14	-0.02	0.05	-0.34	0.737	0.879
AD	EN_L3_5_IT_1	TRIM14	-0.06	0.07	-0.82	0.415	0.707
AD	EN_L3_5_IT_2	TRIM14	0.04	0.05	0.85	0.394	0.673
AD	EN_L3_5_IT_3	TRIM14	0.04	0.05	0.94	0.347	0.592
AD	EN_L5_6_NP	TRIM14	-0.06	0.10	-0.60	0.547	0.906
AD	EN_L6B	TRIM14	-0.15	0.07	-2.06	0.0394	0.267
AD	EN_L6_CT	TRIM14	-0.16	0.07	-2.33	0.0196	0.162
AD	EN_L6_IT_1	TRIM14	-0.03	0.06	-0.47	0.64	0.904
AD	EN_L6_IT_2	TRIM14	-0.04	0.08	-0.51	0.608	0.929
AD	IN_ADARB2	TRIM14	-0.02	0.07	-0.30	0.766	0.922
AD	IN_LAMP5_LHX6	TRIM14	0.11	0.09	1.32	0.186	0.705
AD	IN_LAMP5_RELN	TRIM14	0.04	0.07	0.62	0.536	0.878
AD	IN_PVALB	TRIM14	0.14	0.06	2.44	0.0145	0.204
AD	IN_PVALB_CHC	TRIM14	0.16	0.09	1.78	0.0752	0.437
AD	IN_SST	TRIM14	0.19	0.05	3.49	0.000486	0.0461
AD	IN_VIP	TRIM14	-0.03	0.05	-0.67	0.504	0.773
AD	Micro	TRIM14	0.21	0.05	4.35	1.35e-05	0.000503
AD	OPC	TRIM14	-0.02	0.03	-0.65	0.518	0.832
AD	Oligo	TRIM14	0.02	0.04	0.55	0.584	0.783
AD	PVM	TRIM14	0.04	0.10	0.41	0.685	0.933
AD	Astro	TRIM16	0.16	0.04	3.47	0.000523	0.00622
AD	EN_L2_3_IT	TRIM16	0.01	0.04	0.24	0.811	0.916
AD	EN_L3_5_IT_1	TRIM16	0.03	0.07	0.38	0.703	0.878
AD	EN_L3_5_IT_2	TRIM16	0.06	0.06	1.02	0.309	0.598
AD	EN_L3_5_IT_3	TRIM16	0.03	0.06	0.46	0.649	0.823
AD	EN_L5_6_NP	TRIM16	0.01	0.08	0.06	0.95	0.994
AD	EN_L6B	TRIM16	0.10	0.09	1.17	0.243	0.612
AD	EN_L6_CT	TRIM16	-0.06	0.08	-0.72	0.47	0.787
AD	EN_L6_IT_1	TRIM16	-0.01	0.08	-0.09	0.929	0.987
AD	EN_L6_IT_2	TRIM16	0.13	0.10	1.30	0.194	0.725
AD	IN_ADARB2	TRIM16	0.02	0.07	0.26	0.797	0.938
AD	IN_LAMP5_LHX6	TRIM16	0.01	0.09	0.10	0.921	0.988
AD	IN_LAMP5_RELN	TRIM16	0.12	0.09	1.39	0.165	0.639
AD	IN_PVALB	TRIM16	0.03	0.05	0.59	0.553	0.878
AD	IN_PVALB_CHC	TRIM16	0.21	0.09	2.32	0.0202	0.246
AD	IN_SST	TRIM16	-0.03	0.07	-0.48	0.633	0.915
AD	IN_VIP	TRIM16	0.04	0.05	0.80	0.424	0.721
AD	Micro	TRIM16	0.15	0.08	2.00	0.045	0.199
AD	OPC	TRIM16	0.03	0.04	0.62	0.533	0.84
AD	Oligo	TRIM16	0.05	0.04	1.33	0.185	0.407
AD	Astro	TRIM17	0.10	0.08	1.18	0.239	0.437
AD	EN_L2_3_IT	TRIM17	-0.07	0.05	-1.29	0.198	0.461
AD	EN_L3_5_IT_1	TRIM17	-0.08	0.08	-0.99	0.324	0.629
AD	EN_L3_5_IT_2	TRIM17	-0.07	0.07	-1.11	0.266	0.555
AD	EN_L3_5_IT_3	TRIM17	-0.10	0.07	-1.34	0.182	0.411
AD	EN_L6B	TRIM17	-0.12	0.11	-1.08	0.28	0.644
AD	EN_L6_CT	TRIM17	-0.25	0.09	-2.72	0.00644	0.0837
AD	EN_L6_IT_1	TRIM17	-0.13	0.09	-1.53	0.127	0.562
AD	EN_L6_IT_2	TRIM17	0.03	0.11	0.27	0.789	0.967
AD	IN_PVALB	TRIM17	-0.02	0.10	-0.25	0.801	0.953
AD	IN_VIP	TRIM17	-0.08	0.09	-0.90	0.367	0.679
AD	Oligo	TRIM17	-0.09	0.07	-1.38	0.169	0.387
AD	Astro	TRIM21	0.02	0.10	0.21	0.837	0.917
AD	Adaptive	TRIM22	-0.13	0.14	-0.94	0.348	0.904
AD	Astro	TRIM22	0.18	0.11	1.70	0.0895	0.23
AD	EN_L2_3_IT	TRIM22	0.11	0.09	1.17	0.243	0.516
AD	EN_L3_5_IT_1	TRIM22	-0.37	0.12	-3.08	0.00207	0.0373
AD	EN_L3_5_IT_2	TRIM22	-0.04	0.09	-0.39	0.698	0.872
AD	EN_L3_5_IT_3	TRIM22	0.17	0.08	2.05	0.0408	0.162
AD	EN_L5_6_NP	TRIM22	-0.02	0.10	-0.15	0.877	0.981
AD	EN_L5_ET	TRIM22	-0.25	0.51	-0.49	0.622	0.999
AD	EN_L6B	TRIM22	0.07	0.12	0.62	0.538	0.822
AD	EN_L6_CT	TRIM22	0.21	0.10	2.04	0.0418	0.252
AD	Endo	TRIM22	0.05	0.11	0.45	0.651	0.95
AD	Micro	TRIM22	-0.07	0.05	-1.45	0.146	0.402
AD	Oligo	TRIM22	-0.05	0.06	-0.73	0.468	0.7
AD	PC	TRIM22	-0.18	0.30	-0.58	0.56	0.97
AD	PVM	TRIM22	-0.08	0.11	-0.70	0.484	0.89
AD	VLMC	TRIM22	0.14	0.10	1.34	0.179	0.505
AD	Astro	TRIM23	-0.10	0.03	-3.48	0.000493	0.00593
AD	EN_L2_3_IT	TRIM23	0.02	0.03	0.53	0.598	0.804
AD	EN_L3_5_IT_1	TRIM23	0.05	0.04	1.34	0.18	0.472
AD	EN_L3_5_IT_2	TRIM23	-0.00	0.03	-0.07	0.942	0.979
AD	EN_L3_5_IT_3	TRIM23	0.02	0.03	0.64	0.522	0.736
AD	EN_L5_6_NP	TRIM23	0.05	0.05	0.93	0.352	0.83
AD	EN_L5_ET	TRIM23	-0.18	0.37	-0.49	0.622	0.999
AD	EN_L6B	TRIM23	0.05	0.05	1.03	0.305	0.668
AD	EN_L6_CT	TRIM23	0.04	0.04	0.88	0.379	0.725
AD	EN_L6_IT_1	TRIM23	0.02	0.05	0.38	0.704	0.927
AD	EN_L6_IT_2	TRIM23	0.06	0.06	0.92	0.357	0.842
AD	Endo	TRIM23	0.12	0.25	0.48	0.628	0.948
AD	IN_ADARB2	TRIM23	-0.01	0.04	-0.21	0.831	0.949
AD	IN_LAMP5_LHX6	TRIM23	-0.01	0.05	-0.23	0.815	0.969
AD	IN_LAMP5_RELN	TRIM23	0.02	0.05	0.43	0.665	0.921
AD	IN_PVALB	TRIM23	-0.06	0.03	-1.91	0.0559	0.395
AD	IN_PVALB_CHC	TRIM23	-0.05	0.05	-0.89	0.375	0.79
AD	IN_SST	TRIM23	-0.02	0.04	-0.44	0.663	0.927
AD	IN_VIP	TRIM23	0.01	0.03	0.30	0.765	0.909
AD	Micro	TRIM23	-0.02	0.05	-0.52	0.602	0.829
AD	OPC	TRIM23	-0.03	0.03	-1.12	0.264	0.672
AD	Oligo	TRIM23	-0.05	0.02	-2.82	0.0048	0.04
AD	PC	TRIM23	0.07	0.31	0.23	0.82	0.988
AD	Astro	TRIM24	0.05	0.03	1.76	0.0786	0.212
AD	EN_L2_3_IT	TRIM24	0.02	0.03	0.82	0.414	0.677
AD	EN_L3_5_IT_1	TRIM24	0.07	0.04	1.95	0.0516	0.244
AD	EN_L3_5_IT_2	TRIM24	0.15	0.03	4.65	3.27e-06	0.000206
AD	EN_L3_5_IT_3	TRIM24	0.13	0.03	4.18	2.91e-05	0.000833
AD	EN_L5_6_NP	TRIM24	0.09	0.05	1.91	0.0559	0.519
AD	EN_L5_ET	TRIM24	-0.79	0.39	-2.06	0.0398	0.936
AD	EN_L6B	TRIM24	0.09	0.05	1.86	0.0623	0.334
AD	EN_L6_CT	TRIM24	0.11	0.04	2.45	0.0144	0.137
AD	EN_L6_IT_1	TRIM24	0.06	0.05	1.23	0.218	0.674
AD	EN_L6_IT_2	TRIM24	0.01	0.06	0.15	0.877	0.985
AD	Endo	TRIM24	0.44	0.32	1.39	0.166	0.699
AD	IN_ADARB2	TRIM24	-0.06	0.04	-1.45	0.147	0.544
AD	IN_LAMP5_LHX6	TRIM24	0.07	0.05	1.42	0.154	0.672
AD	IN_LAMP5_RELN	TRIM24	0.07	0.04	1.85	0.0647	0.46
AD	IN_PVALB	TRIM24	0.05	0.03	1.36	0.175	0.611
AD	IN_PVALB_CHC	TRIM24	-0.01	0.06	-0.24	0.809	0.956
AD	IN_SST	TRIM24	0.04	0.03	1.17	0.242	0.73
AD	IN_VIP	TRIM24	0.02	0.02	0.78	0.435	0.728
AD	Micro	TRIM24	0.07	0.04	1.94	0.0523	0.218
AD	OPC	TRIM24	0.09	0.04	2.49	0.0127	0.211
AD	Oligo	TRIM24	0.05	0.02	2.02	0.0433	0.165
AD	PC	TRIM24	-0.01	0.32	-0.03	0.974	0.998
AD	PVM	TRIM24	0.90	0.52	1.73	0.0835	0.709
AD	VLMC	TRIM24	0.05	0.10	0.47	0.638	0.865
AD	Astro	TRIM25	-0.09	0.04	-2.04	0.0418	0.139
AD	EN_L2_3_IT	TRIM25	-0.03	0.06	-0.49	0.621	0.817
AD	EN_L3_5_IT_1	TRIM25	-0.09	0.08	-1.13	0.256	0.562
AD	EN_L3_5_IT_2	TRIM25	-0.03	0.06	-0.54	0.591	0.811
AD	EN_L3_5_IT_3	TRIM25	-0.06	0.06	-0.98	0.328	0.575
AD	EN_L5_6_NP	TRIM25	0.11	0.07	1.54	0.123	0.65
AD	EN_L5_ET	TRIM25	0.10	0.51	0.19	0.847	0.999
AD	EN_L6B	TRIM25	0.09	0.08	1.18	0.237	0.606
AD	EN_L6_CT	TRIM25	0.05	0.07	0.70	0.485	0.798
AD	EN_L6_IT_1	TRIM25	-0.02	0.09	-0.22	0.829	0.961
AD	EN_L6_IT_2	TRIM25	-0.04	0.09	-0.49	0.625	0.934
AD	Endo	TRIM25	-0.79	0.32	-2.48	0.0132	0.285
AD	IN_ADARB2	TRIM25	-0.08	0.06	-1.31	0.189	0.598
AD	IN_LAMP5_LHX6	TRIM25	-0.10	0.07	-1.31	0.189	0.708
AD	IN_LAMP5_RELN	TRIM25	-0.10	0.06	-1.59	0.113	0.569
AD	IN_PVALB	TRIM25	-0.05	0.05	-1.01	0.314	0.754
AD	IN_PVALB_CHC	TRIM25	-0.02	0.08	-0.30	0.764	0.947
AD	IN_SST	TRIM25	-0.12	0.05	-2.24	0.0254	0.33
AD	IN_VIP	TRIM25	-0.15	0.05	-2.99	0.00281	0.0512
AD	Micro	TRIM25	-0.04	0.06	-0.72	0.47	0.741
AD	OPC	TRIM25	-0.07	0.04	-1.83	0.0675	0.405
AD	Oligo	TRIM25	-0.04	0.05	-0.74	0.456	0.69
AD	PVM	TRIM25	0.71	0.42	1.70	0.0886	0.712
AD	Astro	TRIM26	-0.06	0.05	-1.19	0.235	0.431
AD	EN_L2_3_IT	TRIM26	-0.02	0.03	-0.74	0.457	0.71
AD	EN_L3_5_IT_1	TRIM26	-0.03	0.05	-0.59	0.554	0.801
AD	EN_L3_5_IT_2	TRIM26	0.00	0.04	0.11	0.913	0.969
AD	EN_L3_5_IT_3	TRIM26	-0.03	0.04	-0.60	0.549	0.756
AD	EN_L5_6_NP	TRIM26	-0.00	0.08	-0.05	0.962	0.995
AD	EN_L6B	TRIM26	-0.00	0.08	-0.04	0.967	0.992
AD	EN_L6_CT	TRIM26	0.02	0.07	0.22	0.823	0.954
AD	EN_L6_IT_1	TRIM26	-0.06	0.07	-0.94	0.349	0.768
AD	EN_L6_IT_2	TRIM26	-0.19	0.09	-2.20	0.0281	0.448
AD	Endo	TRIM26	0.01	0.27	0.04	0.968	0.996
AD	IN_ADARB2	TRIM26	-0.04	0.06	-0.69	0.489	0.817
AD	IN_LAMP5_LHX6	TRIM26	-0.07	0.07	-1.00	0.316	0.797
AD	IN_LAMP5_RELN	TRIM26	-0.01	0.05	-0.11	0.914	0.982
AD	IN_PVALB	TRIM26	-0.04	0.04	-1.03	0.302	0.747
AD	IN_PVALB_CHC	TRIM26	0.03	0.08	0.36	0.718	0.936
AD	IN_SST	TRIM26	-0.03	0.05	-0.53	0.598	0.904
AD	IN_VIP	TRIM26	-0.01	0.03	-0.18	0.861	0.949
AD	Micro	TRIM26	-0.15	0.05	-2.93	0.00341	0.0354
AD	OPC	TRIM26	-0.05	0.04	-1.11	0.267	0.672
AD	Oligo	TRIM26	-0.08	0.03	-2.30	0.0216	0.107
AD	Astro	TRIM27	0.01	0.04	0.32	0.745	0.861
AD	EN_L2_3_IT	TRIM27	-0.02	0.03	-0.73	0.464	0.715
AD	EN_L3_5_IT_1	TRIM27	0.04	0.05	0.94	0.348	0.652
AD	EN_L3_5_IT_2	TRIM27	0.08	0.04	1.90	0.0573	0.244
AD	EN_L3_5_IT_3	TRIM27	0.05	0.04	1.17	0.242	0.486
AD	EN_L5_6_NP	TRIM27	-0.06	0.08	-0.76	0.447	0.867
AD	EN_L6B	TRIM27	-0.00	0.07	-0.05	0.963	0.99
AD	EN_L6_CT	TRIM27	-0.03	0.07	-0.46	0.644	0.882
AD	EN_L6_IT_1	TRIM27	0.01	0.06	0.10	0.922	0.986
AD	EN_L6_IT_2	TRIM27	0.17	0.08	2.06	0.0391	0.492
AD	Endo	TRIM27	0.25	0.29	0.84	0.398	0.86
AD	IN_ADARB2	TRIM27	-0.10	0.06	-1.70	0.0894	0.443
AD	IN_LAMP5_LHX6	TRIM27	0.07	0.08	0.85	0.394	0.843
AD	IN_LAMP5_RELN	TRIM27	0.05	0.07	0.77	0.439	0.836
AD	IN_PVALB	TRIM27	0.02	0.05	0.45	0.653	0.917
AD	IN_PVALB_CHC	TRIM27	0.00	0.09	0.01	0.99	0.998
AD	IN_SST	TRIM27	0.00	0.06	0.02	0.988	0.997
AD	IN_VIP	TRIM27	0.06	0.04	1.51	0.13	0.415
AD	Micro	TRIM27	0.12	0.05	2.71	0.00671	0.0561
AD	OPC	TRIM27	-0.01	0.04	-0.38	0.704	0.909
AD	Oligo	TRIM27	-0.02	0.03	-0.68	0.498	0.723
AD	PVM	TRIM27	0.07	0.35	0.21	0.834	0.971
AD	Astro	TRIM28	0.10	0.04	2.27	0.0233	0.0928
AD	EN_L2_3_IT	TRIM28	0.10	0.04	2.33	0.0196	0.12
AD	EN_L3_5_IT_1	TRIM28	0.07	0.07	1.01	0.311	0.618
AD	EN_L3_5_IT_2	TRIM28	0.07	0.06	1.24	0.217	0.504
AD	EN_L3_5_IT_3	TRIM28	0.08	0.06	1.36	0.174	0.4
AD	EN_L5_6_NP	TRIM28	0.21	0.39	0.55	0.582	0.918
AD	EN_L6B	TRIM28	-0.44	0.29	-1.50	0.135	0.473
AD	EN_L6_CT	TRIM28	0.02	0.10	0.25	0.801	0.946
AD	EN_L6_IT_1	TRIM28	0.08	0.09	0.92	0.356	0.774
AD	IN_ADARB2	TRIM28	0.10	0.08	1.31	0.191	0.599
AD	IN_LAMP5_RELN	TRIM28	0.11	0.08	1.43	0.153	0.626
AD	IN_PVALB	TRIM28	0.06	0.06	1.05	0.294	0.738
AD	IN_SST	TRIM28	0.06	0.07	0.81	0.419	0.835
AD	IN_VIP	TRIM28	0.13	0.05	2.36	0.0181	0.146
AD	Micro	TRIM28	0.11	0.06	1.91	0.0566	0.23
AD	OPC	TRIM28	0.05	0.05	1.06	0.29	0.689
AD	Oligo	TRIM28	0.09	0.03	2.89	0.00387	0.0346
AD	Astro	TRIM29	-0.14	0.09	-1.44	0.149	0.323
AD	EN_L2_3_IT	TRIM29	-0.00	0.45	-0.00	1	1
AD	Astro	TRIM3	0.02	0.05	0.44	0.662	0.805
AD	EN_L2_3_IT	TRIM3	-0.02	0.03	-0.49	0.626	0.821
AD	EN_L3_5_IT_1	TRIM3	-0.09	0.06	-1.52	0.128	0.398
AD	EN_L3_5_IT_2	TRIM3	-0.11	0.05	-2.51	0.0121	0.093
AD	EN_L3_5_IT_3	TRIM3	-0.03	0.05	-0.58	0.563	0.768
AD	EN_L5_6_NP	TRIM3	-0.08	0.08	-1.00	0.315	0.807
AD	EN_L6B	TRIM3	-0.11	0.08	-1.41	0.159	0.51
AD	EN_L6_CT	TRIM3	-0.08	0.07	-1.19	0.232	0.594
AD	EN_L6_IT_1	TRIM3	-0.06	0.07	-0.88	0.379	0.789
AD	EN_L6_IT_2	TRIM3	0.03	0.09	0.29	0.769	0.963
AD	IN_ADARB2	TRIM3	-0.04	0.07	-0.58	0.564	0.853
AD	IN_LAMP5_LHX6	TRIM3	-0.10	0.07	-1.36	0.174	0.695
AD	IN_LAMP5_RELN	TRIM3	-0.04	0.07	-0.62	0.533	0.877
AD	IN_PVALB	TRIM3	-0.06	0.05	-1.22	0.222	0.667
AD	IN_PVALB_CHC	TRIM3	0.87	0.41	2.14	0.0324	0.303
AD	IN_SST	TRIM3	-0.06	0.06	-0.91	0.36	0.808
AD	IN_VIP	TRIM3	0.00	0.04	0.05	0.958	0.986
AD	Micro	TRIM3	0.04	0.07	0.66	0.509	0.771
AD	OPC	TRIM3	-0.08	0.06	-1.49	0.136	0.524
AD	Oligo	TRIM3	0.02	0.03	0.70	0.482	0.711
AD	Astro	TRIM32	0.04	0.05	0.77	0.439	0.635
AD	EN_L2_3_IT	TRIM32	0.02	0.04	0.52	0.603	0.806
AD	EN_L3_5_IT_1	TRIM32	0.01	0.07	0.18	0.857	0.944
AD	EN_L3_5_IT_2	TRIM32	0.02	0.05	0.33	0.745	0.897
AD	EN_L3_5_IT_3	TRIM32	0.05	0.06	0.86	0.389	0.632
AD	EN_L5_6_NP	TRIM32	0.21	0.10	2.16	0.0304	0.432
AD	EN_L6B	TRIM32	-0.02	0.09	-0.21	0.83	0.945
AD	EN_L6_CT	TRIM32	0.05	0.08	0.63	0.527	0.821
AD	EN_L6_IT_1	TRIM32	-0.00	0.08	-0.01	0.993	0.999
AD	EN_L6_IT_2	TRIM32	-0.08	0.10	-0.88	0.378	0.849
AD	IN_ADARB2	TRIM32	0.06	0.08	0.81	0.421	0.781
AD	IN_LAMP5_LHX6	TRIM32	-0.03	0.10	-0.26	0.797	0.967
AD	IN_LAMP5_RELN	TRIM32	-0.02	0.07	-0.23	0.818	0.96
AD	IN_PVALB	TRIM32	-0.05	0.05	-0.87	0.382	0.795
AD	IN_PVALB_CHC	TRIM32	0.00	0.09	0.00	0.998	1
AD	IN_SST	TRIM32	-0.04	0.07	-0.59	0.556	0.891
AD	IN_VIP	TRIM32	0.05	0.05	1.09	0.277	0.595
AD	OPC	TRIM32	-0.08	0.06	-1.36	0.173	0.576
AD	Oligo	TRIM32	-0.03	0.05	-0.72	0.474	0.704
AD	Adaptive	TRIM33	-0.16	0.12	-1.33	0.183	0.846
AD	Astro	TRIM33	-0.06	0.02	-2.50	0.0125	0.0609
AD	EN_L2_3_IT	TRIM33	-0.01	0.02	-0.49	0.623	0.819
AD	EN_L3_5_IT_1	TRIM33	0.01	0.03	0.32	0.751	0.901
AD	EN_L3_5_IT_2	TRIM33	-0.02	0.03	-0.90	0.37	0.654
AD	EN_L3_5_IT_3	TRIM33	-0.04	0.03	-1.41	0.158	0.378
AD	EN_L5_6_NP	TRIM33	-0.09	0.04	-2.24	0.0251	0.414
AD	EN_L5_ET	TRIM33	-0.25	0.32	-0.78	0.435	0.999
AD	EN_L6B	TRIM33	-0.02	0.04	-0.49	0.621	0.861
AD	EN_L6_CT	TRIM33	-0.04	0.04	-1.10	0.271	0.636
AD	EN_L6_IT_1	TRIM33	-0.04	0.04	-1.20	0.231	0.678
AD	EN_L6_IT_2	TRIM33	-0.04	0.04	-0.85	0.394	0.861
AD	Endo	TRIM33	-0.08	0.07	-1.23	0.219	0.761
AD	IN_ADARB2	TRIM33	0.01	0.03	0.27	0.784	0.932
AD	IN_LAMP5_LHX6	TRIM33	-0.00	0.04	-0.06	0.956	0.992
AD	IN_LAMP5_RELN	TRIM33	-0.02	0.03	-0.50	0.614	0.904
AD	IN_PVALB	TRIM33	0.01	0.03	0.31	0.756	0.943
AD	IN_PVALB_CHC	TRIM33	-0.07	0.04	-1.60	0.109	0.509
AD	IN_SST	TRIM33	0.02	0.03	0.57	0.57	0.893
AD	IN_VIP	TRIM33	-0.03	0.02	-1.21	0.227	0.54
AD	Micro	TRIM33	0.01	0.03	0.46	0.647	0.854
AD	OPC	TRIM33	-0.02	0.03	-0.96	0.34	0.729
AD	Oligo	TRIM33	-0.02	0.02	-1.09	0.278	0.52
AD	PC	TRIM33	0.12	0.07	1.67	0.0954	0.846
AD	PVM	TRIM33	0.20	0.09	2.12	0.0339	0.611
AD	SMC	TRIM33	-0.25	0.20	-1.23	0.218	0.995
AD	VLMC	TRIM33	0.02	0.08	0.26	0.795	0.931
AD	Astro	TRIM35	-0.06	0.06	-1.08	0.279	0.481
AD	EN_L2_3_IT	TRIM35	-0.06	0.05	-1.37	0.172	0.427
AD	EN_L3_5_IT_1	TRIM35	-0.03	0.07	-0.50	0.619	0.835
AD	EN_L3_5_IT_2	TRIM35	0.08	0.06	1.34	0.18	0.459
AD	EN_L3_5_IT_3	TRIM35	-0.06	0.06	-0.98	0.325	0.573
AD	EN_L6B	TRIM35	0.11	0.36	0.30	0.767	0.919
AD	EN_L6_CT	TRIM35	-0.24	0.34	-0.70	0.481	0.795
AD	EN_L6_IT_1	TRIM35	0.09	0.08	1.07	0.284	0.724
AD	EN_L6_IT_2	TRIM35	-0.14	0.11	-1.25	0.211	0.744
AD	IN_ADARB2	TRIM35	-0.13	0.37	-0.37	0.714	0.905
AD	IN_LAMP5_RELN	TRIM35	0.05	0.09	0.55	0.585	0.894
AD	IN_PVALB	TRIM35	0.03	0.07	0.42	0.677	0.923
AD	IN_SST	TRIM35	-0.05	0.09	-0.59	0.558	0.891
AD	IN_VIP	TRIM35	-0.02	0.06	-0.28	0.783	0.915
AD	Micro	TRIM35	-0.06	0.08	-0.74	0.457	0.733
AD	OPC	TRIM35	-0.08	0.07	-1.23	0.22	0.629
AD	Oligo	TRIM35	-0.05	0.04	-1.18	0.239	0.476
AD	Astro	TRIM36	-0.02	0.08	-0.27	0.785	0.886
AD	EN_L2_3_IT	TRIM36	-0.03	0.04	-0.75	0.451	0.706
AD	EN_L3_5_IT_1	TRIM36	-0.10	0.09	-1.14	0.254	0.559
AD	EN_L3_5_IT_2	TRIM36	-0.12	0.09	-1.33	0.185	0.466
AD	EN_L3_5_IT_3	TRIM36	-0.19	0.11	-1.67	0.0945	0.275
AD	EN_L5_ET	TRIM36	-0.22	0.30	-0.74	0.456	0.999
AD	EN_L6B	TRIM36	-0.05	0.06	-0.81	0.42	0.755
AD	EN_L6_CT	TRIM36	-0.16	0.12	-1.30	0.195	0.547
AD	EN_L6_IT_1	TRIM36	-0.03	0.04	-0.86	0.392	0.793
AD	EN_L6_IT_2	TRIM36	0.04	0.12	0.35	0.723	0.951
AD	IN_ADARB2	TRIM36	0.04	0.04	0.99	0.321	0.716
AD	IN_LAMP5_LHX6	TRIM36	0.12	0.06	1.78	0.0754	0.537
AD	IN_LAMP5_RELN	TRIM36	0.05	0.05	0.94	0.348	0.794
AD	IN_SST	TRIM36	0.15	0.11	1.35	0.178	0.671
AD	IN_VIP	TRIM36	0.08	0.05	1.52	0.129	0.413
AD	Micro	TRIM36	-0.11	0.05	-2.20	0.0279	0.147
AD	Oligo	TRIM36	-0.09	0.08	-1.16	0.247	0.484
AD	Astro	TRIM37	0.02	0.02	0.67	0.503	0.687
AD	EN_L2_3_IT	TRIM37	0.01	0.02	0.40	0.687	0.857
AD	EN_L3_5_IT_1	TRIM37	0.03	0.03	1.11	0.265	0.572
AD	EN_L3_5_IT_2	TRIM37	-0.03	0.03	-0.93	0.352	0.639
AD	EN_L3_5_IT_3	TRIM37	-0.01	0.03	-0.22	0.826	0.92
AD	EN_L5_6_NP	TRIM37	0.02	0.04	0.48	0.629	0.93
AD	EN_L5_ET	TRIM37	-0.08	0.29	-0.27	0.783	0.999
AD	EN_L6B	TRIM37	0.03	0.03	0.82	0.411	0.749
AD	EN_L6_CT	TRIM37	0.01	0.04	0.34	0.735	0.922
AD	EN_L6_IT_1	TRIM37	0.04	0.04	1.10	0.271	0.715
AD	EN_L6_IT_2	TRIM37	0.05	0.04	1.14	0.253	0.767
AD	Endo	TRIM37	0.15	0.26	0.57	0.569	0.926
AD	IN_ADARB2	TRIM37	-0.05	0.03	-1.58	0.113	0.494
AD	IN_LAMP5_LHX6	TRIM37	-0.04	0.04	-1.01	0.311	0.797
AD	IN_LAMP5_RELN	TRIM37	-0.03	0.03	-1.04	0.298	0.759
AD	IN_PVALB	TRIM37	-0.01	0.02	-0.50	0.616	0.903
AD	IN_PVALB_CHC	TRIM37	-0.02	0.04	-0.61	0.544	0.875
AD	IN_SST	TRIM37	-0.02	0.03	-0.70	0.482	0.864
AD	IN_VIP	TRIM37	-0.03	0.02	-1.26	0.207	0.519
AD	Micro	TRIM37	0.02	0.04	0.37	0.71	0.883
AD	OPC	TRIM37	0.01	0.03	0.54	0.589	0.864
AD	Oligo	TRIM37	0.03	0.02	1.37	0.172	0.392
AD	PC	TRIM37	-0.14	0.09	-1.55	0.122	0.866
AD	PVM	TRIM37	-0.33	0.35	-0.93	0.351	0.859
AD	VLMC	TRIM37	0.17	0.09	1.76	0.0779	0.347
AD	Endo	TRIM38	0.08	0.09	0.88	0.379	0.85
AD	Micro	TRIM38	-0.03	0.04	-0.73	0.463	0.736
AD	PC	TRIM38	-0.51	0.37	-1.38	0.167	0.891
AD	PVM	TRIM38	-0.14	0.11	-1.23	0.22	0.781
AD	Astro	TRIM4	-0.04	0.04	-1.10	0.273	0.475
AD	EN_L2_3_IT	TRIM4	-0.05	0.03	-1.47	0.142	0.384
AD	EN_L3_5_IT_1	TRIM4	-0.01	0.05	-0.29	0.774	0.912
AD	EN_L3_5_IT_2	TRIM4	-0.03	0.04	-0.74	0.458	0.726
AD	EN_L3_5_IT_3	TRIM4	-0.02	0.04	-0.54	0.593	0.784
AD	EN_L5_6_NP	TRIM4	-0.00	0.07	-0.05	0.958	0.994
AD	EN_L5_ET	TRIM4	-0.70	0.46	-1.51	0.131	0.999
AD	EN_L6B	TRIM4	-0.03	0.07	-0.42	0.672	0.882
AD	EN_L6_CT	TRIM4	-0.03	0.06	-0.60	0.549	0.836
AD	EN_L6_IT_1	TRIM4	0.03	0.06	0.45	0.652	0.909
AD	EN_L6_IT_2	TRIM4	-0.00	0.07	-0.04	0.964	0.993
AD	Endo	TRIM4	-0.25	0.28	-0.89	0.374	0.85
AD	IN_ADARB2	TRIM4	0.03	0.06	0.55	0.58	0.859
AD	IN_LAMP5_LHX6	TRIM4	-0.04	0.06	-0.65	0.518	0.898
AD	IN_LAMP5_RELN	TRIM4	-0.02	0.06	-0.43	0.664	0.921
AD	IN_PVALB	TRIM4	0.01	0.04	0.25	0.799	0.953
AD	IN_PVALB_CHC	TRIM4	-0.05	0.08	-0.62	0.537	0.871
AD	IN_SST	TRIM4	0.04	0.05	0.85	0.398	0.823
AD	IN_VIP	TRIM4	-0.00	0.04	-0.04	0.968	0.988
AD	Micro	TRIM4	-0.03	0.04	-0.65	0.519	0.778
AD	OPC	TRIM4	-0.02	0.03	-0.68	0.498	0.823
AD	Oligo	TRIM4	0.03	0.03	1.21	0.225	0.458
AD	PC	TRIM4	0.55	0.31	1.75	0.0798	0.836
AD	VLMC	TRIM4	-0.02	0.10	-0.26	0.795	0.931
AD	Astro	TRIM41	-0.08	0.04	-2.03	0.042	0.139
AD	EN_L2_3_IT	TRIM41	-0.04	0.04	-0.98	0.326	0.6
AD	EN_L3_5_IT_1	TRIM41	-0.05	0.08	-0.60	0.545	0.797
AD	EN_L3_5_IT_2	TRIM41	-0.07	0.05	-1.42	0.155	0.423
AD	EN_L3_5_IT_3	TRIM41	-0.08	0.06	-1.37	0.17	0.394
AD	EN_L5_6_NP	TRIM41	-0.17	0.34	-0.49	0.625	0.929
AD	EN_L6B	TRIM41	-0.11	0.30	-0.36	0.718	0.901
AD	EN_L6_CT	TRIM41	0.04	0.28	0.15	0.88	0.97
AD	EN_L6_IT_1	TRIM41	-0.21	0.09	-2.37	0.018	0.253
AD	EN_L6_IT_2	TRIM41	0.37	0.35	1.07	0.284	0.797
AD	IN_ADARB2	TRIM41	-0.06	0.08	-0.78	0.437	0.789
AD	IN_LAMP5_RELN	TRIM41	-0.01	0.09	-0.13	0.899	0.979
AD	IN_PVALB	TRIM41	-0.06	0.06	-0.97	0.331	0.765
AD	IN_SST	TRIM41	-0.11	0.08	-1.50	0.132	0.62
AD	IN_VIP	TRIM41	-0.06	0.06	-1.14	0.254	0.571
AD	Micro	TRIM41	0.04	0.06	0.59	0.555	0.8
AD	OPC	TRIM41	-0.07	0.06	-1.07	0.284	0.685
AD	Oligo	TRIM41	0.02	0.03	0.54	0.587	0.785
AD	Adaptive	TRIM44	0.06	0.14	0.41	0.684	0.974
AD	Astro	TRIM44	0.07	0.03	2.76	0.00581	0.0354
AD	EN_L2_3_IT	TRIM44	-0.05	0.03	-2.08	0.0378	0.176
AD	EN_L3_5_IT_1	TRIM44	-0.04	0.03	-1.65	0.0988	0.347
AD	EN_L3_5_IT_2	TRIM44	-0.02	0.03	-0.85	0.396	0.675
AD	EN_L3_5_IT_3	TRIM44	0.01	0.02	0.27	0.787	0.902
AD	EN_L5_6_NP	TRIM44	-0.05	0.03	-1.41	0.159	0.687
AD	EN_L5_ET	TRIM44	-0.49	0.21	-2.37	0.018	0.884
AD	EN_L6B	TRIM44	-0.12	0.04	-3.40	0.000667	0.0277
AD	EN_L6_CT	TRIM44	-0.06	0.03	-1.92	0.0549	0.296
AD	EN_L6_IT_1	TRIM44	-0.07	0.04	-1.72	0.0863	0.488
AD	EN_L6_IT_2	TRIM44	-0.08	0.04	-1.88	0.0598	0.542
AD	Endo	TRIM44	0.10	0.07	1.39	0.165	0.698
AD	IN_ADARB2	TRIM44	-0.03	0.03	-0.98	0.329	0.722
AD	IN_LAMP5_LHX6	TRIM44	-0.00	0.03	-0.01	0.988	0.998
AD	IN_LAMP5_RELN	TRIM44	0.01	0.03	0.43	0.67	0.922
AD	IN_PVALB	TRIM44	-0.07	0.03	-2.68	0.00727	0.144
AD	IN_PVALB_CHC	TRIM44	-0.07	0.03	-2.27	0.0233	0.263
AD	IN_SST	TRIM44	-0.04	0.03	-1.46	0.145	0.633
AD	IN_VIP	TRIM44	-0.01	0.02	-0.61	0.541	0.798
AD	Micro	TRIM44	0.00	0.03	0.04	0.967	0.99
AD	OPC	TRIM44	0.00	0.04	0.13	0.899	0.973
AD	Oligo	TRIM44	0.01	0.02	0.64	0.525	0.741
AD	PC	TRIM44	0.00	0.06	0.04	0.968	0.998
AD	PVM	TRIM44	0.16	0.09	1.75	0.0799	0.709
AD	SMC	TRIM44	0.12	0.15	0.79	0.43	0.995
AD	VLMC	TRIM44	0.13	0.08	1.61	0.107	0.406
AD	Astro	TRIM45	-0.28	0.07	-4.24	2.26e-05	0.000599
AD	EN_L2_3_IT	TRIM45	-0.12	0.06	-2.06	0.039	0.179
AD	EN_L3_5_IT_2	TRIM45	-0.16	0.08	-2.05	0.0407	0.198
AD	EN_L3_5_IT_3	TRIM45	-0.14	0.08	-1.78	0.0748	0.24
AD	IN_PVALB	TRIM45	-0.07	0.08	-0.82	0.412	0.813
AD	IN_VIP	TRIM45	-0.13	0.09	-1.45	0.148	0.442
AD	Oligo	TRIM45	-0.17	0.06	-2.75	0.0059	0.0454
AD	Astro	TRIM46	0.01	0.07	0.18	0.856	0.927
AD	EN_L2_3_IT	TRIM46	-0.11	0.04	-3.00	0.0027	0.0379
AD	EN_L3_5_IT_1	TRIM46	-0.05	0.07	-0.73	0.464	0.744
AD	EN_L3_5_IT_2	TRIM46	-0.04	0.05	-0.75	0.454	0.722
AD	EN_L3_5_IT_3	TRIM46	-0.09	0.05	-1.70	0.0898	0.267
AD	EN_L5_6_NP	TRIM46	0.01	0.08	0.09	0.932	0.992
AD	EN_L6B	TRIM46	-0.01	0.08	-0.12	0.904	0.974
AD	EN_L6_CT	TRIM46	-0.06	0.07	-0.89	0.374	0.72
AD	EN_L6_IT_1	TRIM46	-0.20	0.07	-2.80	0.00509	0.132
AD	EN_L6_IT_2	TRIM46	-0.00	0.08	-0.05	0.957	0.993
AD	IN_ADARB2	TRIM46	-0.03	0.07	-0.36	0.715	0.905
AD	IN_LAMP5_LHX6	TRIM46	-0.05	0.09	-0.55	0.579	0.922
AD	IN_LAMP5_RELN	TRIM46	0.06	0.07	0.76	0.445	0.84
AD	IN_PVALB	TRIM46	0.00	0.05	0.03	0.974	0.994
AD	IN_SST	TRIM46	0.06	0.06	0.98	0.326	0.792
AD	IN_VIP	TRIM46	-0.06	0.05	-1.28	0.2	0.508
AD	OPC	TRIM46	0.09	0.07	1.33	0.183	0.588
AD	Oligo	TRIM46	-0.02	0.04	-0.45	0.651	0.827
AD	Astro	TRIM47	0.06	0.08	0.74	0.461	0.653
AD	EN_L2_3_IT	TRIM47	-0.06	0.10	-0.62	0.537	0.768
AD	OPC	TRIM47	0.19	0.10	1.99	0.0463	0.353
AD	Oligo	TRIM47	0.33	0.07	4.75	2.04e-06	0.000238
AD	Adaptive	TRIM5	-0.04	0.20	-0.19	0.849	0.987
AD	Astro	TRIM5	0.16	0.13	1.23	0.217	0.41
AD	EN_L2_3_IT	TRIM5	0.02	0.11	0.17	0.863	0.94
AD	EN_L3_5_IT_1	TRIM5	-0.06	0.12	-0.50	0.616	0.833
AD	EN_L3_5_IT_2	TRIM5	-0.05	0.10	-0.53	0.595	0.813
AD	EN_L3_5_IT_3	TRIM5	0.00	0.09	0.03	0.972	0.989
AD	EN_L5_6_NP	TRIM5	-0.02	0.13	-0.13	0.899	0.985
AD	EN_L5_ET	TRIM5	-0.28	0.59	-0.48	0.632	0.999
AD	EN_L6B	TRIM5	-0.08	0.14	-0.53	0.594	0.85
AD	EN_L6_CT	TRIM5	0.12	0.12	0.98	0.33	0.688
AD	EN_L6_IT_1	TRIM5	0.03	0.15	0.22	0.823	0.959
AD	EN_L6_IT_2	TRIM5	-0.22	0.53	-0.42	0.675	0.946
AD	Endo	TRIM5	0.05	0.16	0.33	0.738	0.961
AD	IN_PVALB	TRIM5	0.06	0.11	0.53	0.595	0.896
AD	IN_SST	TRIM5	0.03	0.13	0.22	0.825	0.967
AD	IN_VIP	TRIM5	0.12	0.15	0.84	0.402	0.705
AD	Micro	TRIM5	-0.07	0.09	-0.71	0.479	0.748
AD	OPC	TRIM5	0.01	0.10	0.14	0.889	0.971
AD	Oligo	TRIM5	-0.02	0.06	-0.26	0.798	0.907
AD	PC	TRIM5	-0.18	0.37	-0.47	0.639	0.98
AD	VLMC	TRIM5	-0.10	0.13	-0.73	0.466	0.762
AD	Astro	TRIM50	0.45	0.41	1.11	0.268	0.469
AD	EN_L2_3_IT	TRIM50	0.00	0.12	0.03	0.978	0.989
AD	Oligo	TRIM50	-0.14	0.11	-1.27	0.205	0.433
AD	Astro	TRIM52	0.05	0.04	1.38	0.166	0.346
AD	EN_L2_3_IT	TRIM52	0.06	0.03	1.62	0.106	0.329
AD	EN_L3_5_IT_1	TRIM52	0.05	0.05	0.96	0.337	0.641
AD	EN_L3_5_IT_2	TRIM52	0.11	0.04	2.74	0.00614	0.058
AD	EN_L3_5_IT_3	TRIM52	0.07	0.04	1.72	0.0861	0.261
AD	EN_L5_6_NP	TRIM52	0.03	0.07	0.41	0.682	0.946
AD	EN_L5_ET	TRIM52	0.15	0.49	0.31	0.755	0.999
AD	EN_L6B	TRIM52	0.01	0.06	0.18	0.858	0.954
AD	EN_L6_CT	TRIM52	0.12	0.06	1.97	0.0484	0.274
AD	EN_L6_IT_1	TRIM52	0.00	0.06	0.04	0.971	0.996
AD	EN_L6_IT_2	TRIM52	0.03	0.07	0.43	0.666	0.942
AD	Endo	TRIM52	0.13	0.30	0.43	0.664	0.951
AD	IN_ADARB2	TRIM52	-0.00	0.06	-0.01	0.995	0.999
AD	IN_LAMP5_LHX6	TRIM52	0.02	0.07	0.24	0.809	0.968
AD	IN_LAMP5_RELN	TRIM52	-0.06	0.06	-1.06	0.287	0.751
AD	IN_PVALB	TRIM52	0.02	0.04	0.49	0.623	0.907
AD	IN_PVALB_CHC	TRIM52	0.11	0.07	1.63	0.104	0.504
AD	IN_SST	TRIM52	0.08	0.05	1.51	0.13	0.616
AD	IN_VIP	TRIM52	0.02	0.04	0.53	0.599	0.832
AD	Micro	TRIM52	-0.02	0.05	-0.39	0.698	0.877
AD	OPC	TRIM52	-0.06	0.04	-1.53	0.126	0.51
AD	Oligo	TRIM52	0.02	0.03	0.62	0.537	0.749
AD	PC	TRIM52	0.16	0.38	0.42	0.678	0.985
AD	Astro	TRIM54	0.07	0.09	0.78	0.433	0.63
AD	EN_L2_3_IT	TRIM54	-0.25	0.08	-3.21	0.00132	0.025
AD	EN_L3_5_IT_1	TRIM54	-0.11	0.07	-1.71	0.0877	0.325
AD	EN_L3_5_IT_2	TRIM54	-0.15	0.07	-2.05	0.0408	0.198
AD	EN_L3_5_IT_3	TRIM54	-0.33	0.07	-4.60	4.14e-06	0.000179
AD	EN_L6_IT_1	TRIM54	-0.35	0.11	-3.31	0.000932	0.0499
AD	IN_PVALB	TRIM54	0.32	0.37	0.87	0.385	0.798
AD	Oligo	TRIM54	-0.07	0.08	-0.97	0.334	0.58
AD	IN_VIP	TRIM55	-0.10	0.13	-0.79	0.428	0.723
AD	Astro	TRIM56	0.13	0.05	2.48	0.0133	0.0642
AD	EN_L2_3_IT	TRIM56	0.05	0.09	0.55	0.583	0.794
AD	Endo	TRIM56	0.07	0.09	0.84	0.402	0.862
AD	Micro	TRIM56	0.05	0.05	0.99	0.324	0.614
AD	OPC	TRIM56	0.07	0.08	0.95	0.344	0.733
AD	Oligo	TRIM56	0.13	0.04	2.86	0.00427	0.037
AD	PC	TRIM56	0.05	0.35	0.15	0.88	0.99
AD	PVM	TRIM56	0.13	0.42	0.30	0.761	0.955
AD	VLMC	TRIM56	-0.04	0.10	-0.39	0.694	0.891
AD	EN_L2_3_IT	TRIM58	-0.01	0.10	-0.09	0.926	0.968
AD	EN_L3_5_IT_2	TRIM58	-0.13	0.12	-1.15	0.249	0.54
AD	EN_L3_5_IT_3	TRIM58	0.07	0.29	0.25	0.802	0.91
AD	EN_L6_IT_1	TRIM58	0.14	0.48	0.29	0.769	0.945
AD	EN_L6_IT_2	TRIM58	-0.15	0.37	-0.42	0.677	0.946
AD	EN_L2_3_IT	TRIM59	-0.05	0.09	-0.61	0.544	0.773
AD	EN_L3_5_IT_2	TRIM59	-0.06	0.38	-0.16	0.872	0.952
AD	EN_L3_5_IT_3	TRIM59	-0.52	0.34	-1.53	0.126	0.328
AD	IN_PVALB	TRIM59	0.06	0.09	0.62	0.535	0.87
AD	Oligo	TRIM59	-0.08	0.05	-1.47	0.142	0.348
AD	EN_L2_3_IT	TRIM60	-0.13	0.10	-1.30	0.195	0.457
AD	Oligo	TRIM60	-0.13	0.08	-1.51	0.131	0.332
AD	Astro	TRIM61	-0.23	0.10	-2.40	0.0164	0.0734
AD	EN_L2_3_IT	TRIM61	-0.16	0.09	-1.79	0.0732	0.263
AD	EN_L3_5_IT_2	TRIM61	-0.17	0.10	-1.79	0.0737	0.28
AD	EN_L3_5_IT_3	TRIM61	-0.20	0.10	-1.93	0.0537	0.194
AD	EN_L6_IT_1	TRIM61	0.38	0.44	0.86	0.388	0.79
AD	IN_VIP	TRIM61	-0.11	0.10	-1.02	0.308	0.627
AD	OPC	TRIM61	-0.19	0.11	-1.79	0.0731	0.417
AD	Oligo	TRIM61	-0.27	0.08	-3.46	0.000542	0.00979
AD	Astro	TRIM62	-0.00	0.04	-0.11	0.915	0.958
AD	EN_L2_3_IT	TRIM62	-0.10	0.06	-1.60	0.11	0.336
AD	EN_L3_5_IT_1	TRIM62	-0.02	0.09	-0.24	0.814	0.931
AD	EN_L3_5_IT_2	TRIM62	0.13	0.08	1.60	0.109	0.349
AD	EN_L3_5_IT_3	TRIM62	0.08	0.07	1.16	0.246	0.49
AD	EN_L5_6_NP	TRIM62	0.00	0.09	0.05	0.963	0.995
AD	EN_L6B	TRIM62	0.27	0.10	2.78	0.00539	0.0948
AD	EN_L6_CT	TRIM62	0.47	0.47	0.98	0.325	0.685
AD	EN_L6_IT_1	TRIM62	-0.01	0.10	-0.12	0.902	0.979
AD	EN_L6_IT_2	TRIM62	0.06	0.37	0.17	0.866	0.982
AD	IN_ADARB2	TRIM62	-0.03	0.07	-0.44	0.656	0.888
AD	IN_LAMP5_LHX6	TRIM62	-0.20	0.08	-2.58	0.00975	0.232
AD	IN_LAMP5_RELN	TRIM62	0.01	0.07	0.16	0.875	0.973
AD	IN_PVALB	TRIM62	-0.04	0.05	-0.90	0.367	0.788
AD	IN_PVALB_CHC	TRIM62	-0.10	0.08	-1.23	0.218	0.673
AD	IN_SST	TRIM62	-0.07	0.07	-1.10	0.27	0.754
AD	IN_VIP	TRIM62	0.00	0.04	0.10	0.917	0.97
AD	Micro	TRIM62	0.08	0.08	1.02	0.309	0.6
AD	OPC	TRIM62	-0.04	0.05	-0.87	0.382	0.759
AD	Oligo	TRIM62	0.01	0.03	0.48	0.632	0.816
AD	PC	TRIM62	0.17	0.39	0.43	0.665	0.984
AD	VLMC	TRIM62	0.00	0.14	0.02	0.983	0.993
AD	Astro	TRIM65	-0.00	0.05	-0.05	0.959	0.98
AD	EN_L2_3_IT	TRIM65	-0.02	0.05	-0.32	0.75	0.886
AD	EN_L3_5_IT_1	TRIM65	-0.02	0.08	-0.31	0.756	0.903
AD	EN_L3_5_IT_2	TRIM65	-0.08	0.06	-1.37	0.17	0.447
AD	EN_L3_5_IT_3	TRIM65	0.05	0.07	0.80	0.426	0.664
AD	EN_L6_IT_1	TRIM65	0.03	0.09	0.32	0.748	0.94
AD	IN_ADARB2	TRIM65	-0.02	0.08	-0.30	0.765	0.922
AD	IN_LAMP5_RELN	TRIM65	0.05	0.09	0.54	0.588	0.895
AD	IN_PVALB	TRIM65	0.03	0.06	0.41	0.679	0.923
AD	IN_SST	TRIM65	0.01	0.08	0.08	0.936	0.988
AD	IN_VIP	TRIM65	0.04	0.06	0.59	0.553	0.804
AD	Micro	TRIM65	0.14	0.07	2.08	0.0375	0.179
AD	OPC	TRIM65	0.03	0.06	0.56	0.576	0.859
AD	Oligo	TRIM65	0.14	0.04	3.82	0.000136	0.00383
AD	Astro	TRIM66	-0.10	0.05	-1.97	0.0491	0.154
AD	EN_L2_3_IT	TRIM66	-0.15	0.05	-3.33	0.000857	0.0193
AD	EN_L3_5_IT_1	TRIM66	-0.09	0.05	-1.62	0.105	0.358
AD	EN_L3_5_IT_2	TRIM66	-0.09	0.04	-1.98	0.0482	0.219
AD	EN_L3_5_IT_3	TRIM66	-0.10	0.04	-2.58	0.00995	0.064
AD	EN_L5_6_NP	TRIM66	-0.16	0.07	-2.36	0.0182	0.363
AD	EN_L6B	TRIM66	-0.04	0.08	-0.48	0.631	0.865
AD	EN_L6_CT	TRIM66	-0.31	0.08	-3.87	0.000107	0.00465
AD	EN_L6_IT_1	TRIM66	-0.13	0.08	-1.53	0.126	0.56
AD	EN_L6_IT_2	TRIM66	0.09	0.09	0.92	0.358	0.842
AD	IN_ADARB2	TRIM66	-0.04	0.07	-0.63	0.526	0.832
AD	IN_LAMP5_LHX6	TRIM66	-0.10	0.09	-1.08	0.281	0.776
AD	IN_LAMP5_RELN	TRIM66	-0.13	0.08	-1.59	0.112	0.567
AD	IN_PVALB	TRIM66	-0.09	0.05	-1.94	0.0526	0.386
AD	IN_PVALB_CHC	TRIM66	-0.02	0.09	-0.21	0.836	0.963
AD	IN_SST	TRIM66	-0.02	0.05	-0.43	0.67	0.929
AD	IN_VIP	TRIM66	-0.13	0.04	-2.94	0.0033	0.0567
AD	Micro	TRIM66	-0.01	0.07	-0.17	0.861	0.949
AD	OPC	TRIM66	-0.01	0.06	-0.15	0.881	0.968
AD	Oligo	TRIM66	-0.18	0.05	-3.28	0.00102	0.0148
AD	EN_L2_3_IT	TRIM67	0.04	0.10	0.36	0.718	0.871
AD	EN_L5_6_NP	TRIM67	-0.18	0.10	-1.78	0.0749	0.566
AD	IN_ADARB2	TRIM67	0.01	0.08	0.16	0.869	0.964
AD	IN_LAMP5_RELN	TRIM67	0.07	0.09	0.80	0.422	0.831
AD	IN_PVALB	TRIM67	-0.13	0.08	-1.63	0.103	0.497
AD	IN_SST	TRIM67	-0.03	0.07	-0.41	0.684	0.933
AD	IN_VIP	TRIM67	-0.09	0.06	-1.51	0.131	0.416
AD	OPC	TRIM67	-0.08	0.07	-1.23	0.22	0.629
AD	Oligo	TRIM67	-0.35	0.09	-3.86	0.000114	0.00343
AD	Astro	TRIM68	0.06	0.07	0.86	0.388	0.589
AD	EN_L2_3_IT	TRIM68	0.00	0.07	0.01	0.996	0.997
AD	EN_L3_5_IT_2	TRIM68	0.32	0.32	1.01	0.311	0.6
AD	EN_L3_5_IT_3	TRIM68	0.43	0.33	1.31	0.191	0.424
AD	Oligo	TRIM68	0.01	0.05	0.22	0.825	0.919
AD	Astro	TRIM69	0.03	0.06	0.41	0.678	0.818
AD	EN_L2_3_IT	TRIM69	0.10	0.05	2.14	0.032	0.159
AD	EN_L3_5_IT_1	TRIM69	0.14	0.07	2.14	0.0327	0.191
AD	EN_L3_5_IT_2	TRIM69	0.19	0.06	3.41	0.000656	0.012
AD	EN_L3_5_IT_3	TRIM69	0.19	0.06	3.47	0.00052	0.00781
AD	EN_L5_6_NP	TRIM69	0.08	0.09	0.99	0.324	0.813
AD	EN_L5_ET	TRIM69	0.95	0.64	1.48	0.138	0.999
AD	EN_L6B	TRIM69	0.07	0.08	0.89	0.374	0.722
AD	EN_L6_CT	TRIM69	0.12	0.07	1.63	0.104	0.406
AD	EN_L6_IT_1	TRIM69	0.05	0.07	0.64	0.523	0.862
AD	EN_L6_IT_2	TRIM69	0.10	0.09	1.20	0.232	0.753
AD	IN_ADARB2	TRIM69	0.14	0.09	1.52	0.13	0.517
AD	IN_LAMP5_LHX6	TRIM69	-0.03	0.09	-0.30	0.766	0.965
AD	IN_LAMP5_RELN	TRIM69	0.10	0.08	1.29	0.196	0.674
AD	IN_PVALB	TRIM69	0.17	0.05	3.26	0.0011	0.0478
AD	IN_PVALB_CHC	TRIM69	0.20	0.08	2.46	0.0139	0.202
AD	IN_SST	TRIM69	0.08	0.07	1.17	0.243	0.73
AD	IN_VIP	TRIM69	0.10	0.06	1.63	0.103	0.37
AD	Micro	TRIM69	0.01	0.08	0.13	0.893	0.964
AD	OPC	TRIM69	0.13	0.06	2.22	0.0262	0.281
AD	Oligo	TRIM69	0.07	0.04	1.86	0.0634	0.211
AD	Astro	TRIM7	-0.03	0.09	-0.33	0.742	0.86
AD	EN_L2_3_IT	TRIM7	-0.04	0.07	-0.53	0.593	0.8
AD	EN_L3_5_IT_1	TRIM7	-0.07	0.08	-0.78	0.436	0.722
AD	EN_L3_5_IT_2	TRIM7	-0.04	0.08	-0.57	0.57	0.8
AD	EN_L3_5_IT_3	TRIM7	0.13	0.09	1.41	0.16	0.381
AD	IN_ADARB2	TRIM7	-0.01	0.09	-0.08	0.935	0.984
AD	IN_LAMP5_RELN	TRIM7	-0.05	0.11	-0.49	0.623	0.908
AD	IN_PVALB	TRIM7	-0.12	0.09	-1.41	0.16	0.591
AD	IN_VIP	TRIM7	-0.02	0.06	-0.26	0.795	0.92
AD	Oligo	TRIM7	-0.11	0.08	-1.36	0.174	0.395
AD	EN_L2_3_IT	TRIM71	0.12	0.07	1.74	0.0812	0.282
AD	EN_L3_5_IT_1	TRIM71	-0.07	0.09	-0.74	0.461	0.741
AD	EN_L3_5_IT_2	TRIM71	-0.11	0.07	-1.48	0.138	0.397
AD	EN_L3_5_IT_3	TRIM71	-0.13	0.08	-1.69	0.0904	0.269
AD	EN_L5_6_NP	TRIM71	0.03	0.11	0.32	0.751	0.963
AD	EN_L6B	TRIM71	0.05	0.11	0.45	0.654	0.874
AD	EN_L6_IT_1	TRIM71	0.08	0.51	0.16	0.869	0.972
AD	IN_ADARB2	TRIM71	0.06	0.09	0.64	0.521	0.83
AD	IN_LAMP5_LHX6	TRIM71	0.01	0.06	0.19	0.846	0.979
AD	IN_LAMP5_RELN	TRIM71	0.09	0.07	1.20	0.231	0.704
AD	IN_PVALB	TRIM71	0.06	0.07	0.89	0.371	0.792
AD	IN_PVALB_CHC	TRIM71	-0.02	0.10	-0.23	0.821	0.959
AD	IN_SST	TRIM71	0.00	0.07	0.04	0.97	0.996
AD	IN_VIP	TRIM71	0.00	0.07	0.06	0.955	0.985
AD	OPC	TRIM71	0.08	0.07	1.19	0.235	0.645
AD	Oligo	TRIM71	-0.04	0.09	-0.47	0.639	0.821
AD	EN_L2_3_IT	TRIM72	-0.06	0.08	-0.74	0.457	0.709
AD	Astro	TRIM73	0.08	0.10	0.81	0.416	0.614
AD	EN_L2_3_IT	TRIM73	-0.00	0.07	-0.05	0.961	0.982
AD	EN_L3_5_IT_2	TRIM73	0.07	0.29	0.24	0.811	0.927
AD	EN_L3_5_IT_3	TRIM73	-0.00	0.34	-0.00	1	1
AD	IN_VIP	TRIM73	0.16	0.33	0.47	0.636	0.85
AD	Oligo	TRIM73	0.06	0.07	0.81	0.419	0.658
AD	Astro	TRIM8	0.06	0.04	1.23	0.217	0.41
AD	EN_L2_3_IT	TRIM8	0.05	0.04	1.29	0.197	0.46
AD	EN_L3_5_IT_1	TRIM8	0.00	0.07	0.03	0.98	0.994
AD	EN_L3_5_IT_2	TRIM8	0.05	0.05	0.93	0.351	0.638
AD	EN_L3_5_IT_3	TRIM8	0.10	0.06	1.79	0.0728	0.237
AD	EN_L5_6_NP	TRIM8	0.17	0.34	0.50	0.616	0.928
AD	EN_L6B	TRIM8	-0.19	0.29	-0.66	0.509	0.806
AD	EN_L6_CT	TRIM8	0.10	0.09	1.15	0.249	0.612
AD	EN_L6_IT_1	TRIM8	-0.04	0.09	-0.46	0.646	0.907
AD	IN_ADARB2	TRIM8	0.11	0.07	1.60	0.109	0.485
AD	IN_LAMP5_LHX6	TRIM8	0.07	0.08	0.85	0.398	0.845
AD	IN_LAMP5_RELN	TRIM8	0.05	0.07	0.75	0.45	0.841
AD	IN_PVALB	TRIM8	0.08	0.05	1.51	0.132	0.547
AD	IN_PVALB_CHC	TRIM8	0.09	0.09	0.99	0.323	0.757
AD	IN_SST	TRIM8	0.05	0.07	0.73	0.466	0.861
AD	IN_VIP	TRIM8	0.01	0.04	0.26	0.797	0.922
AD	Micro	TRIM8	0.06	0.05	1.01	0.313	0.603
AD	OPC	TRIM8	0.04	0.04	0.95	0.343	0.732
AD	Oligo	TRIM8	0.04	0.03	1.43	0.153	0.365
AD	Astro	TRIM9	0.00	0.05	0.11	0.916	0.958
AD	EN_L2_3_IT	TRIM9	-0.12	0.02	-5.01	5.54e-07	0.000139
AD	EN_L3_5_IT_1	TRIM9	-0.07	0.03	-2.43	0.0152	0.12
AD	EN_L3_5_IT_2	TRIM9	-0.12	0.03	-4.24	2.22e-05	0.000909
AD	EN_L3_5_IT_3	TRIM9	-0.10	0.03	-3.72	0.000201	0.00387
AD	EN_L5_6_NP	TRIM9	-0.13	0.03	-4.28	1.87e-05	0.0206
AD	EN_L5_ET	TRIM9	-0.59	0.17	-3.43	0.000594	0.267
AD	EN_L6B	TRIM9	-0.18	0.04	-4.11	3.97e-05	0.0048
AD	EN_L6_CT	TRIM9	-0.20	0.04	-5.14	2.8e-07	4.48e-05
AD	EN_L6_IT_1	TRIM9	-0.15	0.04	-4.14	3.4e-05	0.00681
AD	EN_L6_IT_2	TRIM9	-0.10	0.04	-2.60	0.0092	0.309
AD	Endo	TRIM9	0.42	0.33	1.28	0.202	0.743
AD	IN_ADARB2	TRIM9	0.03	0.03	1.04	0.3	0.702
AD	IN_LAMP5_LHX6	TRIM9	0.04	0.06	0.59	0.557	0.913
AD	IN_LAMP5_RELN	TRIM9	0.09	0.06	1.50	0.133	0.595
AD	IN_PVALB	TRIM9	-0.03	0.03	-1.14	0.254	0.703
AD	IN_PVALB_CHC	TRIM9	-0.08	0.03	-2.38	0.0175	0.229
AD	IN_SST	TRIM9	-0.03	0.03	-1.30	0.192	0.687
AD	IN_VIP	TRIM9	-0.02	0.02	-0.97	0.332	0.65
AD	Micro	TRIM9	-0.03	0.08	-0.33	0.742	0.897
AD	OPC	TRIM9	0.00	0.03	0.08	0.932	0.982
AD	Oligo	TRIM9	-0.04	0.03	-1.19	0.233	0.468
AD	PC	TRIM9	0.03	0.37	0.07	0.941	0.995
AD	EN_L2_3_IT	TRIML2	-0.03	0.09	-0.33	0.742	0.882
AD	Adaptive	TRIO	0.03	0.23	0.14	0.885	0.987
AD	Astro	TRIO	0.07	0.05	1.42	0.156	0.332
AD	EN_L2_3_IT	TRIO	0.03	0.02	1.29	0.197	0.46
AD	EN_L3_5_IT_1	TRIO	0.04	0.02	1.55	0.122	0.387
AD	EN_L3_5_IT_2	TRIO	-0.03	0.02	-1.47	0.142	0.403
AD	EN_L3_5_IT_3	TRIO	-0.03	0.02	-1.23	0.219	0.457
AD	EN_L5_6_NP	TRIO	-0.02	0.03	-0.62	0.537	0.902
AD	EN_L5_ET	TRIO	0.09	0.18	0.48	0.633	0.999
AD	EN_L6B	TRIO	-0.02	0.03	-0.71	0.478	0.792
AD	EN_L6_CT	TRIO	-0.08	0.03	-3.10	0.00196	0.0376
AD	EN_L6_IT_1	TRIO	0.05	0.03	1.52	0.128	0.562
AD	EN_L6_IT_2	TRIO	0.01	0.04	0.37	0.712	0.95
AD	Endo	TRIO	-0.05	0.06	-0.83	0.408	0.864
AD	IN_ADARB2	TRIO	0.02	0.02	1.01	0.312	0.709
AD	IN_LAMP5_LHX6	TRIO	0.06	0.03	2.36	0.0182	0.304
AD	IN_LAMP5_RELN	TRIO	0.05	0.03	1.84	0.0661	0.465
AD	IN_PVALB	TRIO	-0.03	0.02	-1.32	0.186	0.625
AD	IN_PVALB_CHC	TRIO	-0.01	0.03	-0.46	0.649	0.917
AD	IN_SST	TRIO	-0.01	0.02	-0.40	0.687	0.933
AD	IN_VIP	TRIO	0.05	0.02	2.44	0.0148	0.13
AD	Micro	TRIO	0.06	0.02	2.36	0.0181	0.113
AD	OPC	TRIO	0.02	0.04	0.49	0.623	0.88
AD	Oligo	TRIO	0.07	0.04	2.08	0.0371	0.15
AD	PC	TRIO	0.04	0.06	0.63	0.526	0.959
AD	PVM	TRIO	0.06	0.07	0.86	0.389	0.87
AD	SMC	TRIO	0.16	0.15	1.11	0.267	0.995
AD	VLMC	TRIO	0.04	0.07	0.60	0.551	0.815
AD	Astro	TRIOBP	0.07	0.03	2.08	0.0375	0.128
AD	EN_L2_3_IT	TRIOBP	-0.11	0.06	-1.87	0.0608	0.235
AD	EN_L3_5_IT_1	TRIOBP	-0.11	0.10	-1.15	0.251	0.555
AD	EN_L3_5_IT_2	TRIOBP	0.05	0.08	0.59	0.553	0.789
AD	EN_L3_5_IT_3	TRIOBP	-0.04	0.08	-0.54	0.591	0.782
AD	EN_L5_6_NP	TRIOBP	-0.26	0.11	-2.30	0.0216	0.395
AD	EN_L6_IT_1	TRIOBP	0.16	0.30	0.54	0.59	0.887
AD	Endo	TRIOBP	0.14	0.10	1.43	0.154	0.688
AD	IN_ADARB2	TRIOBP	0.03	0.09	0.30	0.762	0.922
AD	IN_LAMP5_RELN	TRIOBP	0.39	0.37	1.05	0.292	0.755
AD	IN_PVALB	TRIOBP	0.05	0.08	0.55	0.585	0.892
AD	IN_SST	TRIOBP	-0.19	0.09	-2.06	0.0393	0.39
AD	IN_VIP	TRIOBP	-0.05	0.07	-0.78	0.434	0.728
AD	Micro	TRIOBP	0.15	0.04	3.31	0.000929	0.0137
AD	OPC	TRIOBP	-0.02	0.05	-0.44	0.657	0.892
AD	Oligo	TRIOBP	-0.03	0.03	-0.81	0.415	0.655
AD	PC	TRIOBP	-0.13	0.29	-0.43	0.668	0.984
AD	VLMC	TRIOBP	0.09	0.11	0.83	0.405	0.718
AD	Astro	TRIP10	0.42	0.10	4.39	1.14e-05	0.000361
AD	Endo	TRIP10	0.13	0.32	0.41	0.679	0.954
AD	Micro	TRIP10	0.12	0.10	1.24	0.216	0.497
AD	OPC	TRIP10	0.10	0.09	1.12	0.262	0.671
AD	Oligo	TRIP10	0.45	0.11	4.26	2e-05	0.00109
AD	PC	TRIP10	0.23	0.33	0.70	0.484	0.955
AD	Astro	TRIP11	0.07	0.02	2.71	0.00681	0.0397
AD	EN_L2_3_IT	TRIP11	0.06	0.03	2.19	0.0288	0.151
AD	EN_L3_5_IT_1	TRIP11	0.07	0.04	1.92	0.055	0.251
AD	EN_L3_5_IT_2	TRIP11	0.05	0.03	1.61	0.107	0.346
AD	EN_L3_5_IT_3	TRIP11	0.06	0.03	2.07	0.0384	0.156
AD	EN_L5_6_NP	TRIP11	-0.03	0.05	-0.54	0.586	0.92
AD	EN_L5_ET	TRIP11	0.18	0.37	0.50	0.618	0.999
AD	EN_L6B	TRIP11	0.05	0.05	0.97	0.332	0.692
AD	EN_L6_CT	TRIP11	0.01	0.04	0.12	0.907	0.976
AD	EN_L6_IT_1	TRIP11	0.04	0.05	0.78	0.438	0.82
AD	EN_L6_IT_2	TRIP11	0.05	0.05	0.98	0.329	0.823
AD	Endo	TRIP11	0.06	0.08	0.75	0.456	0.881
AD	IN_ADARB2	TRIP11	0.02	0.04	0.63	0.526	0.832
AD	IN_LAMP5_LHX6	TRIP11	0.01	0.04	0.20	0.845	0.978
AD	IN_LAMP5_RELN	TRIP11	-0.00	0.04	-0.03	0.974	0.995
AD	IN_PVALB	TRIP11	0.03	0.03	0.93	0.354	0.78
AD	IN_PVALB_CHC	TRIP11	0.02	0.05	0.44	0.663	0.92
AD	IN_SST	TRIP11	0.05	0.04	1.40	0.161	0.646
AD	IN_VIP	TRIP11	0.03	0.03	0.95	0.343	0.659
AD	Micro	TRIP11	0.05	0.03	1.64	0.102	0.324
AD	OPC	TRIP11	0.05	0.02	2.01	0.0444	0.349
AD	Oligo	TRIP11	0.05	0.02	2.43	0.0152	0.0846
AD	PC	TRIP11	0.02	0.08	0.27	0.788	0.988
AD	PVM	TRIP11	-0.05	0.11	-0.48	0.635	0.925
AD	SMC	TRIP11	0.46	0.56	0.82	0.411	0.995
AD	VLMC	TRIP11	0.17	0.08	2.07	0.0383	0.262
AD	Adaptive	TRIP12	-0.18	0.11	-1.62	0.106	0.772
AD	Astro	TRIP12	-0.03	0.03	-1.01	0.311	0.513
AD	EN_L2_3_IT	TRIP12	0.00	0.02	0.14	0.886	0.949
AD	EN_L3_5_IT_1	TRIP12	0.02	0.03	0.64	0.523	0.783
AD	EN_L3_5_IT_2	TRIP12	-0.01	0.02	-0.24	0.81	0.927
AD	EN_L3_5_IT_3	TRIP12	0.00	0.02	0.17	0.863	0.937
AD	EN_L5_6_NP	TRIP12	-0.03	0.04	-0.78	0.436	0.864
AD	EN_L5_ET	TRIP12	-0.14	0.22	-0.66	0.51	0.999
AD	EN_L6B	TRIP12	-0.01	0.03	-0.16	0.873	0.96
AD	EN_L6_CT	TRIP12	0.02	0.03	0.66	0.508	0.809
AD	EN_L6_IT_1	TRIP12	0.02	0.03	0.74	0.462	0.83
AD	EN_L6_IT_2	TRIP12	0.04	0.04	1.01	0.311	0.812
AD	Endo	TRIP12	0.06	0.06	0.99	0.322	0.818
AD	IN_ADARB2	TRIP12	0.02	0.03	0.77	0.444	0.794
AD	IN_LAMP5_LHX6	TRIP12	-0.01	0.04	-0.37	0.713	0.952
AD	IN_LAMP5_RELN	TRIP12	0.01	0.03	0.22	0.825	0.962
AD	IN_PVALB	TRIP12	-0.02	0.03	-0.72	0.47	0.842
AD	IN_PVALB_CHC	TRIP12	-0.06	0.04	-1.32	0.187	0.632
AD	IN_SST	TRIP12	-0.01	0.03	-0.20	0.844	0.971
AD	IN_VIP	TRIP12	0.01	0.02	0.53	0.597	0.831
AD	Micro	TRIP12	0.01	0.03	0.51	0.611	0.833
AD	OPC	TRIP12	0.05	0.02	2.26	0.0239	0.269
AD	Oligo	TRIP12	-0.03	0.02	-1.54	0.123	0.318
AD	PC	TRIP12	0.06	0.06	0.96	0.337	0.934
AD	PVM	TRIP12	0.07	0.08	0.94	0.345	0.855
AD	SMC	TRIP12	0.23	0.16	1.39	0.165	0.995
AD	VLMC	TRIP12	0.11	0.06	1.92	0.0547	0.303
AD	EN_L2_3_IT	TRIP13	0.13	0.08	1.79	0.0735	0.263
AD	Astro	TRIP4	0.00	0.03	0.17	0.862	0.931
AD	EN_L2_3_IT	TRIP4	-0.03	0.03	-1.29	0.197	0.46
AD	EN_L3_5_IT_1	TRIP4	0.05	0.05	1.05	0.292	0.6
AD	EN_L3_5_IT_2	TRIP4	-0.05	0.04	-1.33	0.183	0.464
AD	EN_L3_5_IT_3	TRIP4	-0.01	0.04	-0.34	0.737	0.874
AD	EN_L5_6_NP	TRIP4	-0.02	0.06	-0.26	0.793	0.966
AD	EN_L5_ET	TRIP4	0.05	0.35	0.14	0.888	0.999
AD	EN_L6B	TRIP4	-0.04	0.06	-0.68	0.495	0.798
AD	EN_L6_CT	TRIP4	0.01	0.05	0.12	0.906	0.976
AD	EN_L6_IT_1	TRIP4	-0.01	0.05	-0.19	0.849	0.967
AD	EN_L6_IT_2	TRIP4	0.08	0.06	1.51	0.132	0.664
AD	Endo	TRIP4	0.07	0.26	0.26	0.797	0.97
AD	IN_ADARB2	TRIP4	0.01	0.05	0.21	0.834	0.95
AD	IN_LAMP5_LHX6	TRIP4	-0.05	0.07	-0.68	0.493	0.888
AD	IN_LAMP5_RELN	TRIP4	-0.04	0.05	-0.76	0.45	0.841
AD	IN_PVALB	TRIP4	-0.06	0.04	-1.50	0.134	0.553
AD	IN_PVALB_CHC	TRIP4	-0.01	0.08	-0.07	0.947	0.989
AD	IN_SST	TRIP4	-0.07	0.05	-1.45	0.146	0.635
AD	IN_VIP	TRIP4	-0.09	0.04	-2.40	0.0163	0.138
AD	Micro	TRIP4	0.02	0.04	0.64	0.522	0.78
AD	OPC	TRIP4	-0.10	0.04	-2.36	0.0183	0.243
AD	Oligo	TRIP4	0.01	0.02	0.38	0.705	0.859
AD	PC	TRIP4	-0.12	0.30	-0.38	0.703	0.986
AD	PVM	TRIP4	0.28	0.48	0.59	0.555	0.902
AD	Astro	TRIP6	0.10	0.05	2.01	0.0441	0.144
AD	Micro	TRIP6	0.15	0.08	1.87	0.0619	0.242
AD	OPC	TRIP6	0.03	0.08	0.40	0.691	0.904
AD	Oligo	TRIP6	-0.03	0.05	-0.54	0.589	0.786
AD	Astro	TRIQK	0.07	0.04	1.85	0.0642	0.184
AD	EN_L2_3_IT	TRIQK	-0.01	0.03	-0.42	0.676	0.85
AD	EN_L3_5_IT_1	TRIQK	-0.02	0.05	-0.48	0.63	0.841
AD	EN_L3_5_IT_2	TRIQK	0.06	0.04	1.58	0.113	0.355
AD	EN_L3_5_IT_3	TRIQK	0.03	0.03	0.92	0.358	0.602
AD	EN_L5_6_NP	TRIQK	0.06	0.07	0.88	0.377	0.837
AD	EN_L5_ET	TRIQK	0.51	0.38	1.37	0.171	0.999
AD	EN_L6B	TRIQK	0.01	0.07	0.21	0.831	0.945
AD	EN_L6_CT	TRIQK	0.05	0.06	0.93	0.352	0.706
AD	EN_L6_IT_1	TRIQK	-0.01	0.06	-0.10	0.922	0.986
AD	EN_L6_IT_2	TRIQK	0.07	0.07	0.97	0.332	0.825
AD	Endo	TRIQK	-0.15	0.12	-1.21	0.228	0.769
AD	IN_ADARB2	TRIQK	0.02	0.06	0.39	0.698	0.901
AD	IN_LAMP5_LHX6	TRIQK	0.09	0.07	1.24	0.215	0.735
AD	IN_LAMP5_RELN	TRIQK	0.02	0.06	0.40	0.688	0.928
AD	IN_PVALB	TRIQK	-0.00	0.04	-0.12	0.905	0.98
AD	IN_PVALB_CHC	TRIQK	0.13	0.07	1.91	0.0563	0.388
AD	IN_SST	TRIQK	0.14	0.05	3.12	0.00178	0.092
AD	IN_VIP	TRIQK	0.04	0.03	1.29	0.198	0.506
AD	Micro	TRIQK	0.08	0.06	1.37	0.171	0.437
AD	OPC	TRIQK	0.02	0.04	0.53	0.594	0.867
AD	Oligo	TRIQK	0.10	0.04	2.43	0.015	0.0841
AD	PC	TRIQK	0.05	0.10	0.51	0.61	0.98
AD	VLMC	TRIQK	0.09	0.11	0.77	0.44	0.743
AD	Astro	TRIR	-0.01	0.04	-0.22	0.829	0.912
AD	EN_L2_3_IT	TRIR	0.01	0.04	0.31	0.756	0.889
AD	EN_L3_5_IT_1	TRIR	0.05	0.06	0.80	0.421	0.713
AD	EN_L3_5_IT_2	TRIR	-0.03	0.05	-0.58	0.565	0.797
AD	EN_L3_5_IT_3	TRIR	0.00	0.05	0.09	0.93	0.968
AD	EN_L5_6_NP	TRIR	0.06	0.09	0.68	0.494	0.884
AD	EN_L6B	TRIR	-0.06	0.09	-0.71	0.48	0.793
AD	EN_L6_CT	TRIR	-0.08	0.07	-1.18	0.239	0.601
AD	EN_L6_IT_1	TRIR	-0.09	0.08	-1.18	0.239	0.686
AD	EN_L6_IT_2	TRIR	0.01	0.09	0.11	0.913	0.988
AD	Endo	TRIR	-0.18	0.36	-0.50	0.62	0.946
AD	IN_ADARB2	TRIR	-0.01	0.07	-0.21	0.834	0.95
AD	IN_LAMP5_LHX6	TRIR	0.01	0.09	0.08	0.94	0.991
AD	IN_LAMP5_RELN	TRIR	0.03	0.07	0.38	0.705	0.929
AD	IN_PVALB	TRIR	-0.07	0.05	-1.37	0.172	0.607
AD	IN_PVALB_CHC	TRIR	-0.28	0.34	-0.84	0.402	0.8
AD	IN_SST	TRIR	0.00	0.06	0.02	0.987	0.997
AD	IN_VIP	TRIR	-0.04	0.04	-0.97	0.33	0.648
AD	Micro	TRIR	-0.02	0.05	-0.32	0.75	0.9
AD	OPC	TRIR	-0.01	0.04	-0.28	0.782	0.937
AD	Oligo	TRIR	-0.00	0.03	-0.16	0.873	0.944
AD	Astro	TRIT1	-0.01	0.03	-0.42	0.675	0.815
AD	EN_L2_3_IT	TRIT1	0.04	0.02	1.59	0.111	0.339
AD	EN_L3_5_IT_1	TRIT1	0.02	0.04	0.53	0.599	0.825
AD	EN_L3_5_IT_2	TRIT1	0.09	0.03	2.88	0.00401	0.0433
AD	EN_L3_5_IT_3	TRIT1	0.12	0.03	3.55	0.000384	0.00627
AD	EN_L5_6_NP	TRIT1	0.04	0.06	0.70	0.481	0.881
AD	EN_L5_ET	TRIT1	-0.40	0.44	-0.92	0.358	0.999
AD	EN_L6B	TRIT1	0.11	0.05	1.97	0.0488	0.295
AD	EN_L6_CT	TRIT1	0.02	0.05	0.46	0.644	0.882
AD	EN_L6_IT_1	TRIT1	0.05	0.05	1.16	0.247	0.696
AD	EN_L6_IT_2	TRIT1	0.04	0.06	0.69	0.491	0.895
AD	IN_ADARB2	TRIT1	0.08	0.05	1.65	0.0997	0.463
AD	IN_LAMP5_LHX6	TRIT1	0.05	0.06	0.86	0.389	0.84
AD	IN_LAMP5_RELN	TRIT1	0.01	0.05	0.18	0.855	0.968
AD	IN_PVALB	TRIT1	0.01	0.03	0.22	0.83	0.961
AD	IN_PVALB_CHC	TRIT1	0.06	0.07	0.85	0.394	0.794
AD	IN_SST	TRIT1	0.06	0.04	1.39	0.165	0.653
AD	IN_VIP	TRIT1	0.03	0.03	0.90	0.37	0.681
AD	Micro	TRIT1	-0.05	0.05	-0.93	0.35	0.64
AD	OPC	TRIT1	0.01	0.04	0.21	0.833	0.955
AD	Oligo	TRIT1	0.01	0.03	0.36	0.719	0.866
AD	Astro	TRMO	-0.11	0.06	-1.94	0.0524	0.161
AD	EN_L2_3_IT	TRMO	-0.29	0.06	-4.78	1.76e-06	0.000324
AD	EN_L3_5_IT_1	TRMO	-0.24	0.10	-2.33	0.0199	0.141
AD	EN_L3_5_IT_2	TRMO	-0.26	0.07	-3.70	0.000215	0.00537
AD	EN_L3_5_IT_3	TRMO	-0.22	0.08	-2.93	0.00336	0.0299
AD	EN_L5_6_NP	TRMO	-0.22	0.38	-0.57	0.571	0.916
AD	EN_L6_CT	TRMO	-0.33	0.33	-1.00	0.316	0.677
AD	EN_L6_IT_1	TRMO	-0.20	0.10	-1.92	0.0546	0.412
AD	IN_PVALB	TRMO	-0.20	0.08	-2.64	0.00833	0.156
AD	IN_SST	TRMO	-0.20	0.09	-2.28	0.0227	0.315
AD	IN_VIP	TRMO	-0.12	0.08	-1.59	0.112	0.385
AD	Micro	TRMO	-0.17	0.09	-1.87	0.0614	0.241
AD	OPC	TRMO	-0.04	0.08	-0.47	0.641	0.886
AD	Oligo	TRMO	-0.05	0.05	-1.03	0.305	0.55
AD	Astro	TRMT1	0.02	0.05	0.39	0.694	0.828
AD	EN_L2_3_IT	TRMT1	-0.02	0.04	-0.48	0.628	0.821
AD	EN_L3_5_IT_1	TRMT1	-0.12	0.06	-1.88	0.0601	0.264
AD	EN_L3_5_IT_2	TRMT1	-0.02	0.05	-0.41	0.681	0.862
AD	EN_L3_5_IT_3	TRMT1	-0.04	0.05	-0.81	0.418	0.657
AD	EN_L5_6_NP	TRMT1	0.00	0.10	0.04	0.967	0.995
AD	EN_L6B	TRMT1	-0.06	0.08	-0.77	0.439	0.77
AD	EN_L6_CT	TRMT1	-0.12	0.07	-1.56	0.119	0.435
AD	EN_L6_IT_1	TRMT1	0.01	0.07	0.15	0.881	0.975
AD	EN_L6_IT_2	TRMT1	0.12	0.09	1.33	0.182	0.714
AD	IN_ADARB2	TRMT1	-0.04	0.08	-0.46	0.642	0.884
AD	IN_LAMP5_LHX6	TRMT1	-0.02	0.09	-0.23	0.819	0.97
AD	IN_LAMP5_RELN	TRMT1	-0.06	0.08	-0.75	0.452	0.842
AD	IN_PVALB	TRMT1	0.01	0.06	0.12	0.906	0.98
AD	IN_SST	TRMT1	-0.03	0.07	-0.47	0.641	0.919
AD	IN_VIP	TRMT1	-0.06	0.05	-1.10	0.273	0.593
AD	Micro	TRMT1	0.03	0.05	0.59	0.553	0.799
AD	OPC	TRMT1	-0.02	0.06	-0.36	0.72	0.915
AD	Oligo	TRMT1	-0.04	0.03	-1.13	0.257	0.496
AD	Astro	TRMT10A	-0.01	0.05	-0.20	0.844	0.921
AD	EN_L2_3_IT	TRMT10A	0.04	0.06	0.70	0.481	0.727
AD	EN_L3_5_IT_1	TRMT10A	-0.01	0.10	-0.09	0.928	0.973
AD	EN_L3_5_IT_2	TRMT10A	-0.02	0.07	-0.27	0.788	0.917
AD	EN_L3_5_IT_3	TRMT10A	0.06	0.08	0.82	0.414	0.654
AD	EN_L6_IT_1	TRMT10A	-0.00	0.42	-0.01	0.992	0.999
AD	IN_PVALB	TRMT10A	0.15	0.08	1.93	0.053	0.387
AD	IN_VIP	TRMT10A	-0.01	0.07	-0.18	0.856	0.946
AD	OPC	TRMT10A	-0.03	0.07	-0.43	0.67	0.897
AD	Oligo	TRMT10A	-0.14	0.06	-2.39	0.017	0.0911
AD	Astro	TRMT10B	-0.04	0.03	-1.29	0.196	0.383
AD	EN_L2_3_IT	TRMT10B	-0.10	0.04	-2.50	0.0123	0.0922
AD	EN_L3_5_IT_1	TRMT10B	-0.07	0.05	-1.35	0.176	0.466
AD	EN_L3_5_IT_2	TRMT10B	-0.08	0.04	-1.85	0.0637	0.258
AD	EN_L3_5_IT_3	TRMT10B	-0.09	0.04	-2.00	0.045	0.172
AD	EN_L5_6_NP	TRMT10B	0.02	0.07	0.29	0.775	0.965
AD	EN_L5_ET	TRMT10B	0.22	0.49	0.45	0.652	0.999
AD	EN_L6B	TRMT10B	-0.12	0.07	-1.77	0.0775	0.37
AD	EN_L6_CT	TRMT10B	-0.06	0.06	-0.99	0.324	0.685
AD	EN_L6_IT_1	TRMT10B	-0.09	0.06	-1.37	0.17	0.618
AD	EN_L6_IT_2	TRMT10B	-0.03	0.07	-0.34	0.734	0.955
AD	Endo	TRMT10B	-0.40	0.35	-1.16	0.246	0.785
AD	IN_ADARB2	TRMT10B	-0.08	0.07	-1.24	0.217	0.625
AD	IN_LAMP5_LHX6	TRMT10B	-0.15	0.07	-2.09	0.0362	0.398
AD	IN_LAMP5_RELN	TRMT10B	-0.14	0.06	-2.47	0.0135	0.221
AD	IN_PVALB	TRMT10B	-0.07	0.04	-1.56	0.118	0.523
AD	IN_PVALB_CHC	TRMT10B	0.02	0.08	0.28	0.78	0.948
AD	IN_SST	TRMT10B	-0.10	0.05	-1.93	0.054	0.445
AD	IN_VIP	TRMT10B	-0.08	0.04	-1.92	0.0555	0.268
AD	Micro	TRMT10B	0.00	0.04	0.09	0.928	0.975
AD	OPC	TRMT10B	-0.07	0.03	-2.13	0.0329	0.309
AD	Oligo	TRMT10B	-0.03	0.02	-1.39	0.166	0.383
AD	PC	TRMT10B	-0.35	0.31	-1.14	0.254	0.91
AD	Astro	TRMT10C	0.08	0.06	1.37	0.17	0.352
AD	EN_L2_3_IT	TRMT10C	0.08	0.05	1.69	0.0905	0.3
AD	EN_L3_5_IT_1	TRMT10C	0.06	0.08	0.78	0.436	0.722
AD	EN_L3_5_IT_2	TRMT10C	0.05	0.06	0.79	0.43	0.702
AD	EN_L3_5_IT_3	TRMT10C	0.05	0.06	0.76	0.449	0.682
AD	EN_L5_6_NP	TRMT10C	0.15	0.41	0.37	0.715	0.954
AD	EN_L6B	TRMT10C	0.16	0.40	0.41	0.683	0.886
AD	EN_L6_CT	TRMT10C	0.06	0.26	0.23	0.819	0.952
AD	EN_L6_IT_1	TRMT10C	-0.04	0.09	-0.40	0.691	0.921
AD	IN_ADARB2	TRMT10C	0.01	0.08	0.08	0.939	0.985
AD	IN_LAMP5_RELN	TRMT10C	0.07	0.09	0.82	0.412	0.83
AD	IN_PVALB	TRMT10C	0.06	0.06	0.94	0.35	0.776
AD	IN_SST	TRMT10C	-0.03	0.07	-0.38	0.704	0.937
AD	IN_VIP	TRMT10C	0.03	0.06	0.45	0.651	0.857
AD	Micro	TRMT10C	-0.02	0.08	-0.24	0.813	0.93
AD	OPC	TRMT10C	0.00	0.06	0.02	0.984	0.995
AD	Oligo	TRMT10C	-0.00	0.04	-0.09	0.926	0.97
AD	Astro	TRMT11	0.01	0.04	0.19	0.845	0.922
AD	EN_L2_3_IT	TRMT11	-0.04	0.03	-1.55	0.122	0.356
AD	EN_L3_5_IT_1	TRMT11	-0.02	0.03	-0.66	0.509	0.775
AD	EN_L3_5_IT_2	TRMT11	-0.02	0.03	-0.61	0.544	0.782
AD	EN_L3_5_IT_3	TRMT11	0.01	0.03	0.23	0.819	0.918
AD	EN_L5_6_NP	TRMT11	-0.04	0.04	-0.90	0.371	0.834
AD	EN_L5_ET	TRMT11	-0.56	0.21	-2.68	0.00739	0.697
AD	EN_L6B	TRMT11	0.01	0.04	0.21	0.832	0.946
AD	EN_L6_CT	TRMT11	-0.01	0.03	-0.21	0.83	0.955
AD	EN_L6_IT_1	TRMT11	0.03	0.04	0.76	0.448	0.824
AD	EN_L6_IT_2	TRMT11	-0.01	0.05	-0.32	0.746	0.957
AD	Endo	TRMT11	-0.03	0.10	-0.30	0.767	0.963
AD	IN_ADARB2	TRMT11	-0.04	0.03	-1.32	0.186	0.596
AD	IN_LAMP5_LHX6	TRMT11	-0.02	0.04	-0.63	0.526	0.902
AD	IN_LAMP5_RELN	TRMT11	-0.01	0.03	-0.44	0.663	0.92
AD	IN_PVALB	TRMT11	-0.07	0.03	-2.37	0.0176	0.228
AD	IN_PVALB_CHC	TRMT11	-0.11	0.04	-2.74	0.00607	0.128
AD	IN_SST	TRMT11	-0.08	0.03	-2.37	0.018	0.285
AD	IN_VIP	TRMT11	-0.07	0.03	-2.51	0.0122	0.117
AD	Micro	TRMT11	-0.03	0.04	-0.68	0.494	0.759
AD	OPC	TRMT11	-0.01	0.03	-0.18	0.858	0.961
AD	Oligo	TRMT11	0.06	0.03	1.78	0.0755	0.236
AD	PC	TRMT11	-0.06	0.09	-0.70	0.486	0.955
AD	PVM	TRMT11	-0.15	0.12	-1.22	0.223	0.781
AD	SMC	TRMT11	-0.29	0.23	-1.25	0.212	0.995
AD	VLMC	TRMT11	0.17	0.08	2.05	0.0406	0.267
AD	Astro	TRMT112	0.18	0.07	2.40	0.0166	0.074
AD	EN_L2_3_IT	TRMT112	0.21	0.06	3.60	0.000319	0.00999
AD	EN_L3_5_IT_1	TRMT112	0.11	0.08	1.31	0.19	0.486
AD	EN_L3_5_IT_2	TRMT112	0.06	0.07	0.95	0.341	0.63
AD	EN_L3_5_IT_3	TRMT112	0.18	0.07	2.50	0.0124	0.074
AD	EN_L6_IT_1	TRMT112	0.10	0.37	0.26	0.792	0.95
AD	IN_LAMP5_RELN	TRMT112	-0.01	0.10	-0.05	0.958	0.992
AD	IN_PVALB	TRMT112	0.16	0.08	1.91	0.0561	0.395
AD	IN_SST	TRMT112	-0.02	0.08	-0.22	0.824	0.967
AD	IN_VIP	TRMT112	0.06	0.07	0.85	0.395	0.7
AD	OPC	TRMT112	0.03	0.08	0.40	0.69	0.904
AD	Oligo	TRMT112	0.04	0.03	1.26	0.208	0.437
AD	Astro	TRMT12	0.15	0.04	3.35	0.0008	0.00846
AD	EN_L2_3_IT	TRMT12	0.03	0.04	0.83	0.406	0.671
AD	EN_L3_5_IT_1	TRMT12	-0.06	0.06	-1.01	0.315	0.621
AD	EN_L3_5_IT_2	TRMT12	0.05	0.05	1.12	0.262	0.552
AD	EN_L3_5_IT_3	TRMT12	-0.00	0.05	-0.04	0.971	0.988
AD	EN_L5_6_NP	TRMT12	0.07	0.09	0.76	0.446	0.867
AD	EN_L6B	TRMT12	0.15	0.08	1.85	0.065	0.342
AD	EN_L6_CT	TRMT12	0.03	0.07	0.44	0.661	0.888
AD	EN_L6_IT_1	TRMT12	0.02	0.07	0.30	0.763	0.944
AD	EN_L6_IT_2	TRMT12	-0.03	0.09	-0.30	0.767	0.963
AD	IN_ADARB2	TRMT12	-0.01	0.08	-0.20	0.844	0.952
AD	IN_LAMP5_LHX6	TRMT12	-0.00	0.09	-0.03	0.973	0.995
AD	IN_LAMP5_RELN	TRMT12	-0.04	0.08	-0.47	0.64	0.913
AD	IN_PVALB	TRMT12	0.02	0.05	0.47	0.637	0.913
AD	IN_SST	TRMT12	-0.11	0.07	-1.62	0.104	0.574
AD	IN_VIP	TRMT12	-0.11	0.05	-2.53	0.0115	0.114
AD	Micro	TRMT12	-0.03	0.09	-0.30	0.763	0.907
AD	OPC	TRMT12	-0.01	0.06	-0.14	0.892	0.972
AD	Oligo	TRMT12	0.09	0.04	2.57	0.0103	0.0657
AD	Astro	TRMT13	0.07	0.03	2.23	0.0259	0.0994
AD	EN_L2_3_IT	TRMT13	0.01	0.03	0.37	0.708	0.867
AD	EN_L3_5_IT_1	TRMT13	0.06	0.05	1.05	0.292	0.599
AD	EN_L3_5_IT_2	TRMT13	0.05	0.04	1.12	0.264	0.554
AD	EN_L3_5_IT_3	TRMT13	0.03	0.04	0.82	0.411	0.652
AD	EN_L5_6_NP	TRMT13	0.02	0.06	0.30	0.766	0.965
AD	EN_L6B	TRMT13	0.05	0.07	0.74	0.459	0.78
AD	EN_L6_CT	TRMT13	0.03	0.06	0.55	0.581	0.853
AD	EN_L6_IT_1	TRMT13	0.03	0.06	0.47	0.637	0.904
AD	EN_L6_IT_2	TRMT13	0.12	0.07	1.63	0.102	0.624
AD	Endo	TRMT13	0.19	0.27	0.71	0.475	0.89
AD	IN_ADARB2	TRMT13	-0.05	0.05	-0.97	0.334	0.726
AD	IN_LAMP5_LHX6	TRMT13	-0.02	0.06	-0.27	0.788	0.967
AD	IN_LAMP5_RELN	TRMT13	0.01	0.05	0.20	0.845	0.966
AD	IN_PVALB	TRMT13	0.03	0.04	0.72	0.469	0.842
AD	IN_PVALB_CHC	TRMT13	0.03	0.06	0.46	0.646	0.917
AD	IN_SST	TRMT13	0.04	0.05	0.82	0.415	0.833
AD	IN_VIP	TRMT13	-0.06	0.03	-1.91	0.0558	0.269
AD	Micro	TRMT13	0.02	0.04	0.58	0.56	0.803
AD	OPC	TRMT13	0.08	0.03	2.88	0.004	0.132
AD	Oligo	TRMT13	0.03	0.02	1.17	0.24	0.477
AD	PC	TRMT13	-0.20	0.36	-0.56	0.576	0.972
AD	Astro	TRMT1L	0.02	0.03	0.64	0.522	0.703
AD	EN_L2_3_IT	TRMT1L	0.07	0.04	1.91	0.0556	0.223
AD	EN_L3_5_IT_1	TRMT1L	0.07	0.06	1.16	0.246	0.549
AD	EN_L3_5_IT_2	TRMT1L	0.05	0.05	1.08	0.28	0.568
AD	EN_L3_5_IT_3	TRMT1L	0.09	0.04	2.02	0.0431	0.168
AD	EN_L5_6_NP	TRMT1L	0.03	0.06	0.48	0.635	0.931
AD	EN_L5_ET	TRMT1L	-0.44	0.41	-1.07	0.282	0.999
AD	EN_L6B	TRMT1L	0.03	0.07	0.41	0.681	0.885
AD	EN_L6_CT	TRMT1L	0.00	0.06	0.07	0.948	0.984
AD	EN_L6_IT_1	TRMT1L	-0.00	0.06	-0.00	0.999	1
AD	EN_L6_IT_2	TRMT1L	0.02	0.08	0.20	0.84	0.977
AD	Endo	TRMT1L	-0.67	0.37	-1.83	0.0679	0.513
AD	IN_ADARB2	TRMT1L	0.15	0.06	2.52	0.0116	0.194
AD	IN_LAMP5_LHX6	TRMT1L	0.09	0.07	1.27	0.206	0.727
AD	IN_LAMP5_RELN	TRMT1L	0.02	0.06	0.36	0.72	0.933
AD	IN_PVALB	TRMT1L	0.03	0.04	0.76	0.445	0.831
AD	IN_PVALB_CHC	TRMT1L	-0.06	0.08	-0.75	0.453	0.829
AD	IN_SST	TRMT1L	0.05	0.05	0.94	0.346	0.8
AD	IN_VIP	TRMT1L	0.04	0.04	0.86	0.392	0.697
AD	Micro	TRMT1L	0.15	0.05	2.87	0.00404	0.0396
AD	OPC	TRMT1L	0.10	0.04	2.44	0.0147	0.225
AD	Oligo	TRMT1L	0.04	0.03	1.63	0.102	0.285
AD	PC	TRMT1L	-0.27	0.40	-0.66	0.507	0.955
AD	Astro	TRMT2A	-0.20	0.05	-3.91	9.05e-05	0.00166
AD	EN_L2_3_IT	TRMT2A	-0.04	0.05	-0.81	0.417	0.679
AD	EN_L3_5_IT_1	TRMT2A	-0.02	0.34	-0.05	0.958	0.985
AD	EN_L3_5_IT_2	TRMT2A	-0.11	0.07	-1.48	0.138	0.397
AD	EN_L3_5_IT_3	TRMT2A	-0.00	0.07	-0.04	0.971	0.988
AD	EN_L6_CT	TRMT2A	-0.54	0.31	-1.74	0.0814	0.359
AD	EN_L6_IT_1	TRMT2A	0.19	0.31	0.61	0.541	0.868
AD	IN_ADARB2	TRMT2A	0.27	0.43	0.62	0.536	0.838
AD	IN_LAMP5_RELN	TRMT2A	-0.09	0.09	-0.94	0.348	0.794
AD	IN_PVALB	TRMT2A	-0.03	0.07	-0.38	0.702	0.926
AD	IN_SST	TRMT2A	0.07	0.08	0.81	0.418	0.834
AD	IN_VIP	TRMT2A	-0.10	0.07	-1.32	0.186	0.492
AD	Micro	TRMT2A	-0.07	0.07	-0.92	0.358	0.647
AD	OPC	TRMT2A	0.03	0.07	0.41	0.685	0.903
AD	Oligo	TRMT2A	-0.02	0.04	-0.62	0.532	0.745
AD	Astro	TRMT2B	0.08	0.04	2.31	0.0208	0.0862
AD	EN_L2_3_IT	TRMT2B	0.03	0.04	0.73	0.466	0.716
AD	EN_L3_5_IT_1	TRMT2B	0.10	0.07	1.40	0.161	0.447
AD	EN_L3_5_IT_2	TRMT2B	0.02	0.06	0.45	0.653	0.847
AD	EN_L3_5_IT_3	TRMT2B	-0.00	0.05	-0.00	0.999	1
AD	EN_L5_6_NP	TRMT2B	0.25	0.34	0.76	0.45	0.869
AD	EN_L6B	TRMT2B	0.12	0.09	1.34	0.179	0.539
AD	EN_L6_CT	TRMT2B	0.11	0.08	1.32	0.186	0.537
AD	EN_L6_IT_1	TRMT2B	0.03	0.08	0.35	0.726	0.934
AD	EN_L6_IT_2	TRMT2B	0.07	0.10	0.66	0.508	0.899
AD	IN_ADARB2	TRMT2B	0.09	0.09	1.06	0.288	0.692
AD	IN_LAMP5_LHX6	TRMT2B	0.04	0.10	0.42	0.676	0.944
AD	IN_LAMP5_RELN	TRMT2B	-0.08	0.08	-1.05	0.292	0.755
AD	IN_PVALB	TRMT2B	0.05	0.06	0.80	0.423	0.819
AD	IN_SST	TRMT2B	0.08	0.07	1.10	0.27	0.754
AD	IN_VIP	TRMT2B	-0.03	0.05	-0.65	0.515	0.781
AD	Micro	TRMT2B	-0.07	0.06	-1.24	0.216	0.497
AD	OPC	TRMT2B	-0.03	0.06	-0.48	0.632	0.883
AD	Oligo	TRMT2B	0.14	0.05	2.95	0.00314	0.0305
AD	Astro	TRMT44	-0.01	0.03	-0.38	0.702	0.833
AD	EN_L2_3_IT	TRMT44	-0.04	0.03	-1.45	0.147	0.391
AD	EN_L3_5_IT_1	TRMT44	-0.06	0.06	-1.02	0.306	0.613
AD	EN_L3_5_IT_2	TRMT44	-0.08	0.04	-1.80	0.0719	0.277
AD	EN_L3_5_IT_3	TRMT44	-0.02	0.04	-0.53	0.597	0.786
AD	EN_L5_6_NP	TRMT44	-0.11	0.07	-1.55	0.122	0.648
AD	EN_L5_ET	TRMT44	-0.16	0.43	-0.37	0.709	0.999
AD	EN_L6B	TRMT44	-0.05	0.06	-0.82	0.411	0.748
AD	EN_L6_CT	TRMT44	-0.11	0.06	-1.86	0.0634	0.316
AD	EN_L6_IT_1	TRMT44	-0.04	0.06	-0.71	0.48	0.838
AD	EN_L6_IT_2	TRMT44	-0.00	0.08	-0.04	0.968	0.994
AD	Endo	TRMT44	0.34	0.31	1.12	0.264	0.791
AD	IN_ADARB2	TRMT44	0.02	0.06	0.36	0.721	0.908
AD	IN_LAMP5_LHX6	TRMT44	-0.14	0.06	-2.29	0.0221	0.328
AD	IN_LAMP5_RELN	TRMT44	-0.10	0.06	-1.61	0.107	0.562
AD	IN_PVALB	TRMT44	-0.07	0.04	-1.62	0.105	0.502
AD	IN_PVALB_CHC	TRMT44	-0.11	0.08	-1.36	0.175	0.621
AD	IN_SST	TRMT44	0.00	0.05	0.09	0.928	0.987
AD	IN_VIP	TRMT44	-0.04	0.04	-1.11	0.266	0.583
AD	Micro	TRMT44	0.03	0.06	0.58	0.559	0.803
AD	OPC	TRMT44	-0.06	0.04	-1.44	0.15	0.546
AD	Oligo	TRMT44	-0.01	0.03	-0.28	0.778	0.897
AD	Astro	TRMT5	-0.03	0.04	-0.61	0.545	0.722
AD	EN_L2_3_IT	TRMT5	0.08	0.05	1.56	0.118	0.35
AD	EN_L3_5_IT_1	TRMT5	0.10	0.09	1.11	0.266	0.572
AD	EN_L3_5_IT_2	TRMT5	0.02	0.06	0.29	0.772	0.91
AD	EN_L3_5_IT_3	TRMT5	0.17	0.07	2.52	0.0119	0.072
AD	EN_L6B	TRMT5	0.15	0.37	0.40	0.691	0.89
AD	EN_L6_CT	TRMT5	0.65	0.36	1.83	0.067	0.326
AD	EN_L6_IT_1	TRMT5	-0.05	0.09	-0.57	0.567	0.878
AD	IN_ADARB2	TRMT5	0.05	0.09	0.57	0.569	0.855
AD	IN_LAMP5_RELN	TRMT5	0.01	0.09	0.15	0.877	0.974
AD	IN_PVALB	TRMT5	-0.03	0.05	-0.47	0.639	0.913
AD	IN_SST	TRMT5	0.05	0.08	0.65	0.514	0.877
AD	IN_VIP	TRMT5	-0.01	0.06	-0.15	0.879	0.956
AD	OPC	TRMT5	-0.06	0.05	-1.26	0.206	0.613
AD	Oligo	TRMT5	-0.01	0.04	-0.17	0.868	0.943
AD	Astro	TRMT6	-0.01	0.06	-0.21	0.835	0.917
AD	EN_L2_3_IT	TRMT6	0.03	0.04	0.71	0.476	0.724
AD	EN_L3_5_IT_1	TRMT6	-0.00	0.07	-0.07	0.944	0.979
AD	EN_L3_5_IT_2	TRMT6	-0.03	0.05	-0.53	0.595	0.813
AD	EN_L3_5_IT_3	TRMT6	-0.02	0.05	-0.38	0.702	0.854
AD	EN_L5_6_NP	TRMT6	-0.14	0.09	-1.57	0.117	0.642
AD	EN_L6B	TRMT6	-0.06	0.10	-0.60	0.547	0.827
AD	EN_L6_CT	TRMT6	-0.21	0.10	-2.17	0.0299	0.207
AD	EN_L6_IT_1	TRMT6	0.00	0.08	0.04	0.969	0.995
AD	EN_L6_IT_2	TRMT6	0.29	0.35	0.81	0.418	0.873
AD	IN_ADARB2	TRMT6	0.09	0.09	1.03	0.303	0.703
AD	IN_LAMP5_RELN	TRMT6	-0.20	0.09	-2.20	0.028	0.316
AD	IN_PVALB	TRMT6	-0.01	0.06	-0.23	0.819	0.958
AD	IN_SST	TRMT6	0.01	0.08	0.06	0.949	0.992
AD	IN_VIP	TRMT6	-0.04	0.06	-0.65	0.514	0.78
AD	Micro	TRMT6	0.01	0.08	0.13	0.898	0.965
AD	OPC	TRMT6	-0.10	0.07	-1.38	0.169	0.572
AD	Oligo	TRMT6	-0.07	0.04	-1.75	0.0796	0.243
AD	Astro	TRMT61A	-0.07	0.06	-1.22	0.221	0.414
AD	EN_L2_3_IT	TRMT61A	-0.01	0.06	-0.11	0.909	0.96
AD	EN_L3_5_IT_2	TRMT61A	-0.03	0.08	-0.38	0.702	0.874
AD	EN_L3_5_IT_3	TRMT61A	-0.04	0.09	-0.48	0.631	0.81
AD	EN_L6_IT_1	TRMT61A	0.56	0.31	1.84	0.0662	0.442
AD	IN_VIP	TRMT61A	-0.09	0.09	-0.99	0.32	0.637
AD	Oligo	TRMT61A	-0.08	0.04	-1.75	0.08	0.244
AD	Astro	TRMT61B	-0.06	0.03	-2.14	0.0327	0.116
AD	EN_L2_3_IT	TRMT61B	-0.03	0.02	-1.21	0.226	0.497
AD	EN_L3_5_IT_1	TRMT61B	-0.01	0.04	-0.27	0.788	0.918
AD	EN_L3_5_IT_2	TRMT61B	0.04	0.03	1.15	0.249	0.541
AD	EN_L3_5_IT_3	TRMT61B	-0.02	0.03	-0.52	0.602	0.789
AD	EN_L5_6_NP	TRMT61B	0.03	0.06	0.50	0.62	0.929
AD	EN_L5_ET	TRMT61B	-0.11	0.35	-0.32	0.746	0.999
AD	EN_L6B	TRMT61B	-0.10	0.05	-1.88	0.0602	0.328
AD	EN_L6_CT	TRMT61B	-0.04	0.05	-0.93	0.352	0.706
AD	EN_L6_IT_1	TRMT61B	0.01	0.05	0.22	0.822	0.959
AD	EN_L6_IT_2	TRMT61B	0.09	0.06	1.44	0.15	0.685
AD	IN_ADARB2	TRMT61B	-0.05	0.05	-1.02	0.31	0.708
AD	IN_LAMP5_LHX6	TRMT61B	0.02	0.06	0.37	0.708	0.951
AD	IN_LAMP5_RELN	TRMT61B	-0.01	0.05	-0.23	0.822	0.962
AD	IN_PVALB	TRMT61B	0.02	0.03	0.50	0.617	0.904
AD	IN_PVALB_CHC	TRMT61B	-0.01	0.07	-0.08	0.937	0.987
AD	IN_SST	TRMT61B	-0.02	0.04	-0.44	0.657	0.927
AD	IN_VIP	TRMT61B	0.00	0.03	0.05	0.956	0.985
AD	Micro	TRMT61B	0.04	0.05	0.84	0.403	0.687
AD	OPC	TRMT61B	-0.02	0.03	-0.57	0.571	0.856
AD	Oligo	TRMT61B	-0.03	0.02	-1.31	0.189	0.413
AD	Astro	TRMT9B	-0.01	0.08	-0.11	0.914	0.957
AD	EN_L2_3_IT	TRMT9B	-0.39	0.08	-5.05	4.5e-07	0.000126
AD	EN_L3_5_IT_1	TRMT9B	-0.17	0.05	-3.55	0.000391	0.0127
AD	EN_L3_5_IT_2	TRMT9B	-0.18	0.04	-5.03	4.97e-07	5.1e-05
AD	EN_L3_5_IT_3	TRMT9B	-0.23	0.04	-6.13	8.95e-10	2.36e-07
AD	EN_L5_6_NP	TRMT9B	-0.13	0.03	-3.91	9.2e-05	0.0446
AD	EN_L5_ET	TRMT9B	-0.24	0.21	-1.18	0.239	0.999
AD	EN_L6B	TRMT9B	0.01	0.04	0.19	0.846	0.95
AD	EN_L6_CT	TRMT9B	-0.13	0.03	-3.84	0.000122	0.00522
AD	EN_L6_IT_1	TRMT9B	-0.50	0.13	-3.80	0.000142	0.0166
AD	Endo	TRMT9B	0.22	0.37	0.60	0.551	0.92
AD	IN_ADARB2	TRMT9B	-0.04	0.03	-1.32	0.187	0.597
AD	IN_LAMP5_LHX6	TRMT9B	0.08	0.07	1.19	0.232	0.745
AD	IN_LAMP5_RELN	TRMT9B	-0.07	0.04	-1.71	0.0881	0.526
AD	IN_PVALB	TRMT9B	-0.12	0.04	-3.20	0.00136	0.0547
AD	IN_PVALB_CHC	TRMT9B	-0.17	0.04	-3.75	0.000179	0.013
AD	IN_SST	TRMT9B	-0.20	0.05	-3.96	7.6e-05	0.0155
AD	IN_VIP	TRMT9B	-0.09	0.02	-3.91	9.09e-05	0.00592
AD	Micro	TRMT9B	-0.09	0.10	-0.86	0.388	0.673
AD	OPC	TRMT9B	0.03	0.04	0.78	0.437	0.79
AD	Oligo	TRMT9B	-0.00	0.07	-0.02	0.983	0.993
AD	Astro	TRMU	-0.03	0.03	-0.92	0.36	0.561
AD	EN_L2_3_IT	TRMU	-0.09	0.03	-2.69	0.00723	0.0672
AD	EN_L3_5_IT_1	TRMU	-0.09	0.05	-1.78	0.0751	0.298
AD	EN_L3_5_IT_2	TRMU	-0.07	0.05	-1.59	0.111	0.352
AD	EN_L3_5_IT_3	TRMU	-0.16	0.05	-3.23	0.00123	0.0145
AD	EN_L5_6_NP	TRMU	-0.04	0.08	-0.56	0.575	0.917
AD	EN_L5_ET	TRMU	0.23	0.42	0.54	0.588	0.999
AD	EN_L6B	TRMU	-0.05	0.08	-0.58	0.559	0.835
AD	EN_L6_CT	TRMU	-0.02	0.07	-0.32	0.746	0.927
AD	EN_L6_IT_1	TRMU	-0.08	0.05	-1.53	0.125	0.559
AD	EN_L6_IT_2	TRMU	0.02	0.08	0.33	0.741	0.957
AD	Endo	TRMU	0.18	0.35	0.53	0.595	0.938
AD	IN_ADARB2	TRMU	-0.04	0.06	-0.57	0.57	0.855
AD	IN_LAMP5_LHX6	TRMU	-0.06	0.08	-0.75	0.45	0.875
AD	IN_LAMP5_RELN	TRMU	0.08	0.07	1.23	0.22	0.694
AD	IN_PVALB	TRMU	-0.07	0.04	-1.60	0.11	0.512
AD	IN_PVALB_CHC	TRMU	-0.03	0.09	-0.39	0.693	0.928
AD	IN_SST	TRMU	0.00	0.05	0.07	0.941	0.99
AD	IN_VIP	TRMU	-0.02	0.04	-0.53	0.595	0.83
AD	Micro	TRMU	-0.02	0.05	-0.46	0.648	0.854
AD	OPC	TRMU	-0.03	0.04	-0.67	0.504	0.827
AD	Oligo	TRMU	0.01	0.03	0.40	0.69	0.851
AD	Astro	TRNAU1AP	0.13	0.04	3.14	0.00171	0.0146
AD	EN_L2_3_IT	TRNAU1AP	0.00	0.03	0.07	0.942	0.975
AD	EN_L3_5_IT_1	TRNAU1AP	0.00	0.04	0.12	0.906	0.963
AD	EN_L3_5_IT_2	TRNAU1AP	-0.00	0.03	-0.11	0.909	0.967
AD	EN_L3_5_IT_3	TRNAU1AP	0.02	0.03	0.68	0.495	0.717
AD	EN_L5_6_NP	TRNAU1AP	0.03	0.06	0.55	0.58	0.918
AD	EN_L5_ET	TRNAU1AP	-0.07	0.43	-0.16	0.869	0.999
AD	EN_L6B	TRNAU1AP	0.03	0.05	0.50	0.619	0.861
AD	EN_L6_CT	TRNAU1AP	0.10	0.05	2.12	0.0336	0.222
AD	EN_L6_IT_1	TRNAU1AP	-0.04	0.05	-1.00	0.319	0.75
AD	EN_L6_IT_2	TRNAU1AP	0.09	0.06	1.59	0.112	0.639
AD	Endo	TRNAU1AP	0.52	0.35	1.50	0.134	0.658
AD	IN_ADARB2	TRNAU1AP	0.03	0.05	0.68	0.497	0.82
AD	IN_LAMP5_LHX6	TRNAU1AP	0.08	0.06	1.46	0.144	0.657
AD	IN_LAMP5_RELN	TRNAU1AP	0.07	0.05	1.60	0.11	0.567
AD	IN_PVALB	TRNAU1AP	0.03	0.03	0.85	0.398	0.807
AD	IN_PVALB_CHC	TRNAU1AP	-0.03	0.07	-0.38	0.701	0.929
AD	IN_SST	TRNAU1AP	0.05	0.04	1.20	0.232	0.719
AD	IN_VIP	TRNAU1AP	0.08	0.03	2.64	0.00825	0.0943
AD	Micro	TRNAU1AP	0.10	0.05	2.06	0.0392	0.184
AD	OPC	TRNAU1AP	0.07	0.04	1.85	0.065	0.402
AD	Oligo	TRNAU1AP	0.07	0.03	2.16	0.0305	0.134
AD	PC	TRNAU1AP	-0.07	0.29	-0.23	0.818	0.988
AD	EN_L2_3_IT	TRNP1	-0.01	0.05	-0.15	0.882	0.948
AD	EN_L3_5_IT_1	TRNP1	0.01	0.07	0.09	0.926	0.972
AD	EN_L3_5_IT_2	TRNP1	-0.03	0.05	-0.56	0.578	0.804
AD	EN_L3_5_IT_3	TRNP1	-0.04	0.06	-0.76	0.449	0.682
AD	EN_L5_6_NP	TRNP1	-0.15	0.09	-1.69	0.0908	0.599
AD	EN_L6B	TRNP1	0.13	0.11	1.20	0.229	0.597
AD	EN_L6_CT	TRNP1	0.03	0.09	0.35	0.727	0.918
AD	EN_L6_IT_1	TRNP1	-0.11	0.09	-1.27	0.206	0.66
AD	IN_ADARB2	TRNP1	0.23	0.08	2.87	0.00407	0.118
AD	IN_LAMP5_LHX6	TRNP1	0.04	0.10	0.38	0.701	0.95
AD	IN_LAMP5_RELN	TRNP1	0.20	0.09	2.26	0.0238	0.297
AD	IN_PVALB	TRNP1	0.08	0.05	1.72	0.0856	0.464
AD	IN_PVALB_CHC	TRNP1	0.04	0.09	0.46	0.646	0.917
AD	IN_SST	TRNP1	0.10	0.07	1.41	0.159	0.646
AD	IN_VIP	TRNP1	0.02	0.05	0.41	0.685	0.874
AD	OPC	TRNP1	0.04	0.07	0.51	0.608	0.873
AD	Oligo	TRNP1	0.07	0.08	0.83	0.406	0.645
AD	Astro	TRNT1	-0.05	0.04	-1.39	0.163	0.342
AD	EN_L2_3_IT	TRNT1	-0.03	0.04	-0.81	0.418	0.68
AD	EN_L3_5_IT_1	TRNT1	-0.03	0.05	-0.48	0.634	0.842
AD	EN_L3_5_IT_2	TRNT1	-0.02	0.04	-0.46	0.647	0.844
AD	EN_L3_5_IT_3	TRNT1	-0.01	0.04	-0.24	0.814	0.915
AD	EN_L5_6_NP	TRNT1	0.03	0.07	0.48	0.628	0.929
AD	EN_L5_ET	TRNT1	-0.15	0.63	-0.24	0.81	0.999
AD	EN_L6B	TRNT1	0.01	0.07	0.11	0.913	0.976
AD	EN_L6_CT	TRNT1	-0.02	0.07	-0.30	0.761	0.932
AD	EN_L6_IT_1	TRNT1	-0.03	0.06	-0.44	0.66	0.913
AD	EN_L6_IT_2	TRNT1	0.03	0.08	0.42	0.672	0.945
AD	Endo	TRNT1	0.24	0.26	0.92	0.358	0.841
AD	IN_ADARB2	TRNT1	-0.14	0.06	-2.41	0.016	0.224
AD	IN_LAMP5_LHX6	TRNT1	0.09	0.07	1.25	0.211	0.731
AD	IN_LAMP5_RELN	TRNT1	0.05	0.06	0.84	0.401	0.821
AD	IN_PVALB	TRNT1	-0.02	0.04	-0.37	0.714	0.929
AD	IN_PVALB_CHC	TRNT1	-0.12	0.07	-1.69	0.0909	0.471
AD	IN_SST	TRNT1	-0.04	0.05	-0.90	0.366	0.811
AD	IN_VIP	TRNT1	-0.08	0.04	-2.01	0.0444	0.24
AD	Micro	TRNT1	-0.02	0.04	-0.47	0.638	0.85
AD	OPC	TRNT1	-0.06	0.04	-1.39	0.163	0.564
AD	Oligo	TRNT1	-0.01	0.03	-0.17	0.864	0.941
AD	PC	TRNT1	0.26	0.37	0.70	0.483	0.955
AD	Astro	TRO	0.21	0.05	4.06	4.88e-05	0.00105
AD	EN_L2_3_IT	TRO	-0.10	0.04	-2.31	0.0208	0.124
AD	EN_L3_5_IT_1	TRO	-0.05	0.07	-0.83	0.404	0.698
AD	EN_L3_5_IT_2	TRO	-0.09	0.05	-1.82	0.0683	0.269
AD	EN_L3_5_IT_3	TRO	-0.07	0.04	-1.62	0.106	0.295
AD	EN_L5_6_NP	TRO	-0.04	0.07	-0.62	0.536	0.902
AD	EN_L6B	TRO	0.03	0.08	0.45	0.652	0.874
AD	EN_L6_CT	TRO	-0.17	0.07	-2.37	0.018	0.154
AD	EN_L6_IT_1	TRO	-0.14	0.07	-1.90	0.0568	0.419
AD	EN_L6_IT_2	TRO	-0.16	0.27	-0.57	0.568	0.916
AD	IN_ADARB2	TRO	-0.10	0.06	-1.67	0.0945	0.454
AD	IN_LAMP5_LHX6	TRO	-0.10	0.08	-1.27	0.205	0.726
AD	IN_LAMP5_RELN	TRO	-0.12	0.07	-1.77	0.0769	0.499
AD	IN_PVALB	TRO	-0.07	0.05	-1.38	0.167	0.601
AD	IN_PVALB_CHC	TRO	-0.10	0.08	-1.23	0.22	0.676
AD	IN_SST	TRO	-0.05	0.05	-0.97	0.333	0.795
AD	IN_VIP	TRO	-0.07	0.04	-1.57	0.116	0.392
AD	Micro	TRO	0.06	0.09	0.72	0.47	0.741
AD	OPC	TRO	-0.00	0.04	-0.05	0.962	0.989
AD	Oligo	TRO	0.07	0.04	1.71	0.0875	0.258
AD	EN_L2_3_IT	TRPA1	-0.34	0.15	-2.31	0.021	0.125
AD	EN_L3_5_IT_1	TRPA1	-0.30	0.12	-2.59	0.00967	0.0927
AD	EN_L3_5_IT_2	TRPA1	-0.49	0.12	-4.22	2.49e-05	0.001
AD	EN_L3_5_IT_3	TRPA1	-0.34	0.13	-2.69	0.00708	0.0507
AD	EN_L6B	TRPA1	0.18	0.15	1.20	0.231	0.598
AD	EN_L6_CT	TRPA1	0.36	0.16	2.20	0.0279	0.198
AD	EN_L6_IT_1	TRPA1	-0.40	0.53	-0.76	0.445	0.823
AD	IN_PVALB	TRPA1	-0.00	0.14	-0.03	0.976	0.994
AD	IN_SST	TRPA1	-0.30	0.14	-2.18	0.0293	0.35
AD	PC	TRPA1	-0.28	0.50	-0.56	0.577	0.972
AD	Astro	TRPC1	-0.09	0.03	-2.94	0.00331	0.0234
AD	EN_L2_3_IT	TRPC1	-0.04	0.02	-1.83	0.068	0.25
AD	EN_L3_5_IT_1	TRPC1	-0.01	0.03	-0.37	0.712	0.882
AD	EN_L3_5_IT_2	TRPC1	-0.05	0.03	-1.81	0.0708	0.274
AD	EN_L3_5_IT_3	TRPC1	-0.02	0.02	-0.95	0.34	0.586
AD	EN_L5_6_NP	TRPC1	-0.04	0.03	-1.30	0.193	0.716
AD	EN_L5_ET	TRPC1	-0.04	0.24	-0.17	0.862	0.999
AD	EN_L6B	TRPC1	0.01	0.03	0.25	0.803	0.932
AD	EN_L6_CT	TRPC1	-0.01	0.03	-0.19	0.852	0.962
AD	EN_L6_IT_1	TRPC1	-0.05	0.04	-1.24	0.214	0.67
AD	EN_L6_IT_2	TRPC1	0.01	0.04	0.25	0.804	0.973
AD	Endo	TRPC1	-0.11	0.09	-1.15	0.25	0.788
AD	IN_ADARB2	TRPC1	-0.06	0.03	-1.82	0.0689	0.4
AD	IN_LAMP5_LHX6	TRPC1	0.02	0.03	0.72	0.471	0.884
AD	IN_LAMP5_RELN	TRPC1	0.04	0.03	1.42	0.157	0.63
AD	IN_PVALB	TRPC1	-0.03	0.02	-1.09	0.277	0.722
AD	IN_PVALB_CHC	TRPC1	-0.08	0.04	-2.29	0.0222	0.256
AD	IN_SST	TRPC1	-0.05	0.03	-1.77	0.0762	0.513
AD	IN_VIP	TRPC1	-0.07	0.02	-3.33	0.000859	0.0253
AD	Micro	TRPC1	0.04	0.06	0.67	0.5	0.765
AD	OPC	TRPC1	-0.05	0.02	-2.20	0.0276	0.287
AD	Oligo	TRPC1	-0.06	0.03	-2.22	0.0261	0.121
AD	PC	TRPC1	-0.07	0.07	-0.98	0.327	0.934
AD	SMC	TRPC1	-0.09	0.20	-0.45	0.655	0.995
AD	VLMC	TRPC1	-0.02	0.08	-0.24	0.812	0.94
AD	Astro	TRPC3	-0.05	0.11	-0.47	0.636	0.787
AD	EN_L2_3_IT	TRPC3	-0.29	0.13	-2.28	0.0226	0.13
AD	EN_L3_5_IT_1	TRPC3	-0.17	0.17	-1.01	0.313	0.619
AD	EN_L3_5_IT_2	TRPC3	0.05	0.10	0.50	0.619	0.827
AD	EN_L3_5_IT_3	TRPC3	-0.18	0.08	-2.25	0.0242	0.115
AD	EN_L5_6_NP	TRPC3	-0.19	0.12	-1.58	0.113	0.635
AD	EN_L6B	TRPC3	-0.18	0.15	-1.21	0.226	0.594
AD	EN_L6_CT	TRPC3	-0.33	0.13	-2.48	0.0132	0.13
AD	EN_L6_IT_1	TRPC3	0.59	0.51	1.15	0.251	0.7
AD	EN_L6_IT_2	TRPC3	-0.43	0.17	-2.51	0.0121	0.345
AD	IN_ADARB2	TRPC3	-0.32	0.13	-2.54	0.011	0.189
AD	IN_LAMP5_LHX6	TRPC3	-0.17	0.07	-2.47	0.0134	0.264
AD	IN_LAMP5_RELN	TRPC3	-0.45	0.07	-6.03	1.63e-09	8.08e-06
AD	IN_PVALB	TRPC3	-0.02	0.08	-0.23	0.816	0.958
AD	IN_PVALB_CHC	TRPC3	-0.02	0.09	-0.19	0.853	0.968
AD	IN_VIP	TRPC3	-0.29	0.11	-2.57	0.0101	0.106
AD	OPC	TRPC3	-0.05	0.05	-1.13	0.259	0.67
AD	Oligo	TRPC3	-0.07	0.09	-0.78	0.434	0.671
AD	PC	TRPC3	-0.19	0.07	-2.64	0.00826	0.572
AD	Astro	TRPC4	-0.16	0.07	-2.43	0.015	0.0691
AD	EN_L2_3_IT	TRPC4	0.35	0.07	4.84	1.27e-06	0.000246
AD	EN_L3_5_IT_1	TRPC4	0.00	0.11	0.02	0.984	0.994
AD	EN_L3_5_IT_2	TRPC4	0.66	0.11	5.77	8.15e-09	1.76e-06
AD	EN_L3_5_IT_3	TRPC4	0.79	0.09	8.92	4.47e-19	2.88e-15
AD	EN_L5_6_NP	TRPC4	0.10	0.12	0.84	0.399	0.846
AD	EN_L5_ET	TRPC4	0.30	0.34	0.87	0.383	0.999
AD	EN_L6B	TRPC4	0.10	0.14	0.70	0.482	0.793
AD	EN_L6_CT	TRPC4	0.58	0.12	4.91	8.94e-07	0.000116
AD	EN_L6_IT_1	TRPC4	0.33	0.09	3.76	0.000168	0.0179
AD	EN_L6_IT_2	TRPC4	0.00	0.06	0.01	0.989	0.997
AD	IN_ADARB2	TRPC4	0.03	0.13	0.23	0.822	0.946
AD	IN_LAMP5_LHX6	TRPC4	0.05	0.10	0.53	0.593	0.926
AD	IN_PVALB	TRPC4	0.15	0.04	4.33	1.49e-05	0.00238
AD	IN_PVALB_CHC	TRPC4	0.19	0.05	3.58	0.000347	0.0202
AD	IN_SST	TRPC4	-0.00	0.05	-0.08	0.937	0.988
AD	IN_VIP	TRPC4	0.24	0.05	4.49	6.96e-06	0.00103
AD	OPC	TRPC4	-0.17	0.08	-2.13	0.0334	0.311
AD	Oligo	TRPC4	-0.06	0.05	-1.05	0.293	0.538
AD	PC	TRPC4	0.07	0.12	0.53	0.597	0.975
AD	VLMC	TRPC4	-0.13	0.21	-0.61	0.543	0.81
AD	Adaptive	TRPC4AP	-0.03	0.15	-0.21	0.832	0.987
AD	Astro	TRPC4AP	-0.00	0.03	-0.13	0.897	0.949
AD	EN_L2_3_IT	TRPC4AP	0.03	0.04	0.91	0.365	0.636
AD	EN_L3_5_IT_1	TRPC4AP	0.00	0.04	0.05	0.962	0.986
AD	EN_L3_5_IT_2	TRPC4AP	0.04	0.04	1.16	0.244	0.535
AD	EN_L3_5_IT_3	TRPC4AP	0.04	0.04	1.01	0.311	0.559
AD	EN_L5_6_NP	TRPC4AP	0.01	0.05	0.22	0.829	0.972
AD	EN_L5_ET	TRPC4AP	0.11	0.30	0.37	0.713	0.999
AD	EN_L6B	TRPC4AP	0.07	0.05	1.36	0.174	0.532
AD	EN_L6_CT	TRPC4AP	0.03	0.05	0.63	0.527	0.821
AD	EN_L6_IT_1	TRPC4AP	0.01	0.05	0.22	0.825	0.96
AD	EN_L6_IT_2	TRPC4AP	0.04	0.06	0.71	0.48	0.89
AD	Endo	TRPC4AP	-0.04	0.07	-0.60	0.549	0.92
AD	IN_ADARB2	TRPC4AP	0.01	0.04	0.26	0.791	0.936
AD	IN_LAMP5_LHX6	TRPC4AP	0.04	0.04	1.06	0.288	0.782
AD	IN_LAMP5_RELN	TRPC4AP	0.08	0.04	2.20	0.0279	0.316
AD	IN_PVALB	TRPC4AP	0.05	0.04	1.39	0.164	0.598
AD	IN_PVALB_CHC	TRPC4AP	0.04	0.06	0.80	0.423	0.81
AD	IN_SST	TRPC4AP	0.04	0.04	1.10	0.272	0.756
AD	IN_VIP	TRPC4AP	0.05	0.03	1.67	0.0942	0.35
AD	Micro	TRPC4AP	0.03	0.03	0.77	0.442	0.722
AD	OPC	TRPC4AP	0.04	0.03	1.41	0.158	0.559
AD	Oligo	TRPC4AP	-0.03	0.02	-1.13	0.261	0.501
AD	PC	TRPC4AP	0.13	0.06	2.04	0.0418	0.766
AD	PVM	TRPC4AP	0.08	0.09	0.84	0.4	0.875
AD	SMC	TRPC4AP	0.09	0.18	0.50	0.616	0.995
AD	VLMC	TRPC4AP	0.02	0.08	0.21	0.83	0.945
AD	Astro	TRPC5	-0.16	0.07	-2.36	0.0184	0.0792
AD	EN_L2_3_IT	TRPC5	0.06	0.04	1.59	0.111	0.339
AD	EN_L3_5_IT_1	TRPC5	-0.05	0.05	-0.88	0.381	0.679
AD	EN_L3_5_IT_2	TRPC5	0.01	0.04	0.18	0.859	0.947
AD	EN_L3_5_IT_3	TRPC5	-0.11	0.08	-1.37	0.171	0.396
AD	EN_L5_6_NP	TRPC5	-0.12	0.39	-0.30	0.767	0.965
AD	EN_L6B	TRPC5	0.12	0.14	0.82	0.414	0.751
AD	EN_L6_CT	TRPC5	-0.08	0.31	-0.26	0.798	0.945
AD	EN_L6_IT_1	TRPC5	0.06	0.04	1.35	0.176	0.626
AD	EN_L6_IT_2	TRPC5	-0.07	0.07	-1.13	0.26	0.779
AD	IN_ADARB2	TRPC5	-0.09	0.09	-0.99	0.322	0.718
AD	IN_LAMP5_LHX6	TRPC5	0.26	0.07	3.73	0.000193	0.0302
AD	IN_LAMP5_RELN	TRPC5	0.06	0.06	0.99	0.324	0.781
AD	IN_PVALB	TRPC5	0.03	0.03	1.06	0.288	0.733
AD	IN_PVALB_CHC	TRPC5	0.23	0.08	3.06	0.00223	0.0666
AD	IN_SST	TRPC5	-0.04	0.07	-0.47	0.638	0.917
AD	IN_VIP	TRPC5	0.08	0.06	1.29	0.197	0.506
AD	Micro	TRPC5	-0.10	0.08	-1.23	0.219	0.499
AD	OPC	TRPC5	-0.04	0.07	-0.60	0.545	0.846
AD	Oligo	TRPC5	0.31	0.09	3.25	0.00115	0.016
AD	EN_L2_3_IT	TRPC5OS	-0.10	0.10	-1.05	0.295	0.569
AD	EN_L3_5_IT_1	TRPC5OS	-0.52	0.42	-1.23	0.217	0.517
AD	EN_L3_5_IT_2	TRPC5OS	-0.13	0.11	-1.21	0.227	0.514
AD	EN_L6_IT_1	TRPC5OS	0.10	0.12	0.77	0.442	0.821
AD	EN_L6_IT_2	TRPC5OS	-0.16	0.14	-1.16	0.245	0.763
AD	IN_PVALB	TRPC5OS	-0.04	0.10	-0.44	0.661	0.919
AD	Oligo	TRPC5OS	0.11	0.13	0.80	0.424	0.662
AD	Astro	TRPC6	-0.15	0.06	-2.45	0.0141	0.0667
AD	EN_L2_3_IT	TRPC6	0.34	0.12	2.76	0.00573	0.059
AD	EN_L3_5_IT_2	TRPC6	0.13	0.10	1.34	0.179	0.459
AD	EN_L3_5_IT_3	TRPC6	-0.05	0.09	-0.54	0.587	0.78
AD	EN_L6B	TRPC6	0.30	0.09	3.17	0.00155	0.0447
AD	EN_L6_CT	TRPC6	0.20	0.11	1.85	0.0646	0.32
AD	EN_L6_IT_1	TRPC6	-0.09	0.15	-0.64	0.522	0.861
AD	Endo	TRPC6	-0.75	0.50	-1.50	0.133	0.658
AD	IN_LAMP5_LHX6	TRPC6	0.23	0.11	2.10	0.036	0.397
AD	IN_PVALB	TRPC6	-0.01	0.10	-0.14	0.892	0.977
AD	IN_SST	TRPC6	0.07	0.08	0.86	0.388	0.821
AD	IN_VIP	TRPC6	0.08	0.05	1.49	0.135	0.422
AD	OPC	TRPC6	-0.02	0.08	-0.20	0.843	0.957
AD	Oligo	TRPC6	-0.02	0.05	-0.41	0.684	0.847
AD	PC	TRPC6	0.07	0.14	0.52	0.604	0.977
AD	EN_L2_3_IT	TRPC7	-0.35	0.11	-3.02	0.00251	0.0362
AD	EN_L6_IT_1	TRPC7	0.79	0.57	1.40	0.161	0.607
AD	EN_L6_IT_2	TRPC7	-0.15	0.13	-1.16	0.247	0.764
AD	IN_LAMP5_RELN	TRPC7	-0.12	0.11	-1.06	0.29	0.755
AD	IN_PVALB	TRPC7	-0.17	0.41	-0.42	0.672	0.922
AD	IN_SST	TRPC7	-0.47	0.16	-2.96	0.00308	0.121
AD	IN_VIP	TRPC7	-0.53	0.11	-4.62	3.86e-06	0.000662
AD	Oligo	TRPC7	0.05	0.08	0.55	0.579	0.779
AD	Astro	TRPM1	-0.01	0.09	-0.13	0.9	0.95
AD	EN_L2_3_IT	TRPM1	0.05	0.09	0.58	0.559	0.78
AD	EN_L3_5_IT_2	TRPM1	-0.03	0.41	-0.08	0.935	0.977
AD	EN_L3_5_IT_3	TRPM1	-0.60	0.36	-1.66	0.0967	0.279
AD	Oligo	TRPM1	0.05	0.17	0.26	0.795	0.906
AD	Astro	TRPM2	-0.06	0.07	-0.83	0.406	0.605
AD	EN_L2_3_IT	TRPM2	0.02	0.04	0.62	0.534	0.767
AD	EN_L3_5_IT_1	TRPM2	-0.02	0.04	-0.38	0.708	0.88
AD	EN_L3_5_IT_2	TRPM2	-0.01	0.04	-0.35	0.729	0.888
AD	EN_L3_5_IT_3	TRPM2	0.01	0.03	0.31	0.759	0.886
AD	EN_L5_6_NP	TRPM2	-0.06	0.05	-1.29	0.195	0.719
AD	EN_L5_ET	TRPM2	-0.07	0.28	-0.27	0.787	0.999
AD	EN_L6B	TRPM2	0.05	0.05	1.03	0.303	0.666
AD	EN_L6_CT	TRPM2	-0.02	0.04	-0.56	0.577	0.851
AD	EN_L6_IT_1	TRPM2	0.02	0.05	0.29	0.771	0.946
AD	EN_L6_IT_2	TRPM2	0.02	0.06	0.39	0.694	0.95
AD	IN_ADARB2	TRPM2	-0.08	0.05	-1.51	0.132	0.521
AD	IN_LAMP5_LHX6	TRPM2	0.03	0.06	0.46	0.643	0.936
AD	IN_LAMP5_RELN	TRPM2	0.00	0.05	0.08	0.936	0.986
AD	IN_PVALB	TRPM2	0.01	0.03	0.43	0.671	0.921
AD	IN_PVALB_CHC	TRPM2	0.12	0.05	2.51	0.0121	0.188
AD	IN_SST	TRPM2	-0.01	0.05	-0.24	0.81	0.964
AD	IN_VIP	TRPM2	-0.02	0.04	-0.61	0.54	0.797
AD	Micro	TRPM2	0.15	0.04	3.42	0.000616	0.01
AD	OPC	TRPM2	-0.02	0.10	-0.23	0.82	0.949
AD	Oligo	TRPM2	0.03	0.07	0.39	0.696	0.854
AD	PVM	TRPM2	0.13	0.10	1.32	0.189	0.765
AD	Astro	TRPM3	0.03	0.06	0.42	0.675	0.815
AD	EN_L2_3_IT	TRPM3	-0.16	0.08	-2.06	0.0392	0.18
AD	EN_L3_5_IT_1	TRPM3	-0.19	0.05	-3.87	0.000108	0.0054
AD	EN_L3_5_IT_2	TRPM3	-0.03	0.06	-0.55	0.579	0.804
AD	EN_L3_5_IT_3	TRPM3	-0.06	0.04	-1.45	0.146	0.36
AD	EN_L5_6_NP	TRPM3	-0.07	0.15	-0.46	0.649	0.936
AD	EN_L5_ET	TRPM3	-0.03	0.43	-0.07	0.941	0.999
AD	EN_L6B	TRPM3	-0.09	0.10	-0.92	0.357	0.711
AD	EN_L6_CT	TRPM3	-0.02	0.04	-0.56	0.576	0.85
AD	EN_L6_IT_1	TRPM3	0.04	0.08	0.44	0.656	0.911
AD	EN_L6_IT_2	TRPM3	-0.01	0.12	-0.06	0.952	0.992
AD	Endo	TRPM3	-0.51	0.17	-2.98	0.0029	0.144
AD	IN_ADARB2	TRPM3	0.22	0.09	2.51	0.0122	0.199
AD	IN_LAMP5_LHX6	TRPM3	0.52	0.15	3.54	0.000399	0.0421
AD	IN_LAMP5_RELN	TRPM3	-0.12	0.09	-1.32	0.187	0.664
AD	IN_PVALB	TRPM3	0.02	0.09	0.20	0.844	0.965
AD	IN_PVALB_CHC	TRPM3	-0.09	0.11	-0.86	0.387	0.794
AD	IN_SST	TRPM3	0.34	0.11	3.17	0.00152	0.0827
AD	IN_VIP	TRPM3	0.22	0.08	2.61	0.00906	0.0994
AD	Micro	TRPM3	-0.34	0.08	-4.40	1.07e-05	0.000419
AD	OPC	TRPM3	0.03	0.10	0.26	0.795	0.941
AD	Oligo	TRPM3	-0.05	0.05	-0.92	0.356	0.601
AD	PC	TRPM3	-0.20	0.45	-0.45	0.651	0.981
AD	VLMC	TRPM3	0.79	0.28	2.84	0.00445	0.0993
AD	Astro	TRPM4	0.12	0.07	1.81	0.0708	0.197
AD	EN_L2_3_IT	TRPM4	-0.03	0.08	-0.34	0.734	0.879
AD	EN_L3_5_IT_2	TRPM4	-0.05	0.08	-0.56	0.577	0.803
AD	EN_L3_5_IT_3	TRPM4	-0.08	0.05	-1.48	0.14	0.35
AD	EN_L6B	TRPM4	-0.15	0.33	-0.45	0.65	0.873
AD	EN_L6_CT	TRPM4	-0.28	0.33	-0.83	0.408	0.743
AD	EN_L6_IT_1	TRPM4	-0.19	0.09	-2.21	0.0275	0.308
AD	EN_L6_IT_2	TRPM4	-0.07	0.08	-0.93	0.35	0.836
AD	Endo	TRPM4	-0.38	0.33	-1.12	0.261	0.79
AD	IN_PVALB	TRPM4	0.00	0.05	0.03	0.979	0.995
AD	IN_PVALB_CHC	TRPM4	-0.09	0.10	-0.94	0.346	0.773
AD	IN_SST	TRPM4	-0.23	0.09	-2.47	0.0134	0.249
AD	IN_VIP	TRPM4	-0.12	0.08	-1.44	0.149	0.443
AD	Micro	TRPM4	-0.05	0.06	-0.78	0.437	0.718
AD	OPC	TRPM4	-0.01	0.08	-0.14	0.886	0.97
AD	Oligo	TRPM4	-0.00	0.07	-0.06	0.949	0.98
AD	Astro	TRPM6	0.03	0.06	0.42	0.673	0.814
AD	EN_L2_3_IT	TRPM6	-0.04	0.07	-0.53	0.599	0.804
AD	EN_L3_5_IT_2	TRPM6	-0.05	0.08	-0.70	0.482	0.743
AD	EN_L3_5_IT_3	TRPM6	-0.04	0.08	-0.53	0.599	0.788
AD	EN_L6_IT_1	TRPM6	-0.32	0.42	-0.75	0.451	0.826
AD	Endo	TRPM6	-0.03	0.12	-0.25	0.803	0.97
AD	IN_PVALB	TRPM6	-0.08	0.26	-0.31	0.757	0.943
AD	IN_VIP	TRPM6	-0.46	0.35	-1.32	0.187	0.494
AD	Oligo	TRPM6	-0.06	0.04	-1.44	0.15	0.36
AD	Adaptive	TRPM7	-0.10	0.12	-0.79	0.429	0.922
AD	Astro	TRPM7	0.02	0.02	0.84	0.403	0.603
AD	EN_L2_3_IT	TRPM7	0.05	0.02	2.35	0.0189	0.118
AD	EN_L3_5_IT_1	TRPM7	0.05	0.03	1.43	0.153	0.438
AD	EN_L3_5_IT_2	TRPM7	0.05	0.03	1.90	0.0573	0.244
AD	EN_L3_5_IT_3	TRPM7	0.05	0.03	2.16	0.031	0.136
AD	EN_L5_6_NP	TRPM7	-0.06	0.04	-1.45	0.147	0.676
AD	EN_L5_ET	TRPM7	0.32	0.28	1.16	0.246	0.999
AD	EN_L6B	TRPM7	0.03	0.04	0.65	0.514	0.808
AD	EN_L6_CT	TRPM7	0.04	0.03	1.13	0.26	0.625
AD	EN_L6_IT_1	TRPM7	0.05	0.04	1.31	0.191	0.645
AD	EN_L6_IT_2	TRPM7	0.03	0.05	0.64	0.524	0.907
AD	Endo	TRPM7	-0.15	0.08	-1.94	0.0524	0.49
AD	IN_ADARB2	TRPM7	0.10	0.04	2.63	0.00862	0.166
AD	IN_LAMP5_LHX6	TRPM7	0.03	0.04	0.69	0.492	0.887
AD	IN_LAMP5_RELN	TRPM7	0.04	0.03	1.28	0.201	0.677
AD	IN_PVALB	TRPM7	0.01	0.03	0.55	0.579	0.89
AD	IN_PVALB_CHC	TRPM7	0.04	0.05	0.88	0.378	0.791
AD	IN_SST	TRPM7	0.07	0.03	1.95	0.0512	0.433
AD	IN_VIP	TRPM7	0.07	0.03	2.92	0.00353	0.0587
AD	Micro	TRPM7	0.08	0.03	2.68	0.00739	0.0602
AD	OPC	TRPM7	0.03	0.02	1.06	0.288	0.688
AD	Oligo	TRPM7	0.04	0.02	1.92	0.0546	0.191
AD	PC	TRPM7	-0.01	0.09	-0.09	0.927	0.994
AD	PVM	TRPM7	0.17	0.09	1.97	0.0486	0.655
AD	SMC	TRPM7	0.25	0.20	1.25	0.21	0.995
AD	VLMC	TRPM7	-0.01	0.08	-0.15	0.877	0.96
AD	Adaptive	TRPS1	-0.09	0.16	-0.61	0.544	0.956
AD	Astro	TRPS1	-0.01	0.04	-0.36	0.716	0.842
AD	EN_L2_3_IT	TRPS1	0.02	0.04	0.61	0.545	0.774
AD	EN_L3_5_IT_1	TRPS1	0.10	0.07	1.42	0.155	0.441
AD	EN_L3_5_IT_2	TRPS1	-0.01	0.07	-0.17	0.863	0.949
AD	EN_L3_5_IT_3	TRPS1	0.03	0.06	0.47	0.636	0.813
AD	EN_L5_6_NP	TRPS1	0.06	0.11	0.53	0.594	0.921
AD	EN_L5_ET	TRPS1	0.31	0.42	0.74	0.458	0.999
AD	EN_L6B	TRPS1	-0.04	0.08	-0.49	0.626	0.863
AD	EN_L6_CT	TRPS1	-0.24	0.08	-2.89	0.00383	0.0599
AD	EN_L6_IT_1	TRPS1	0.01	0.06	0.14	0.89	0.977
AD	EN_L6_IT_2	TRPS1	0.04	0.06	0.68	0.499	0.896
AD	Endo	TRPS1	-0.10	0.09	-1.20	0.23	0.771
AD	IN_ADARB2	TRPS1	-0.02	0.06	-0.25	0.805	0.941
AD	IN_LAMP5_LHX6	TRPS1	0.03	0.06	0.56	0.575	0.921
AD	IN_LAMP5_RELN	TRPS1	0.12	0.06	2.12	0.0339	0.344
AD	IN_PVALB	TRPS1	-0.02	0.04	-0.44	0.662	0.92
AD	IN_PVALB_CHC	TRPS1	0.03	0.04	0.87	0.386	0.794
AD	IN_SST	TRPS1	-0.07	0.06	-1.03	0.302	0.779
AD	IN_VIP	TRPS1	-0.10	0.06	-1.60	0.109	0.381
AD	Micro	TRPS1	0.27	0.05	5.05	4.5e-07	3.01e-05
AD	OPC	TRPS1	0.05	0.03	1.55	0.122	0.503
AD	Oligo	TRPS1	0.03	0.03	0.97	0.331	0.577
AD	PC	TRPS1	0.03	0.07	0.41	0.68	0.985
AD	PVM	TRPS1	0.15	0.09	1.67	0.0944	0.714
AD	SMC	TRPS1	-0.03	0.20	-0.18	0.86	0.995
AD	VLMC	TRPS1	0.05	0.09	0.51	0.608	0.847
AD	Astro	TRPT1	0.02	0.05	0.47	0.637	0.788
AD	EN_L2_3_IT	TRPT1	-0.21	0.08	-2.52	0.0118	0.0899
AD	EN_L3_5_IT_2	TRPT1	0.02	0.39	0.05	0.962	0.986
AD	EN_L3_5_IT_3	TRPT1	-0.09	0.38	-0.23	0.82	0.918
AD	IN_PVALB	TRPT1	-0.07	0.08	-0.94	0.347	0.775
AD	IN_VIP	TRPT1	-0.13	0.09	-1.50	0.134	0.421
AD	Micro	TRPT1	-0.04	0.08	-0.51	0.608	0.832
AD	OPC	TRPT1	-0.00	0.08	-0.03	0.974	0.993
AD	Oligo	TRPT1	-0.08	0.04	-1.84	0.0663	0.217
AD	Astro	TRPV1	0.05	0.05	0.94	0.347	0.548
AD	EN_L2_3_IT	TRPV1	-0.05	0.04	-1.14	0.256	0.53
AD	EN_L3_5_IT_1	TRPV1	0.06	0.08	0.71	0.48	0.756
AD	EN_L3_5_IT_2	TRPV1	0.04	0.06	0.63	0.532	0.775
AD	EN_L3_5_IT_3	TRPV1	0.01	0.06	0.11	0.913	0.959
AD	EN_L5_6_NP	TRPV1	0.39	0.32	1.22	0.223	0.737
AD	EN_L6B	TRPV1	-0.07	0.31	-0.24	0.813	0.939
AD	EN_L6_CT	TRPV1	-0.03	0.09	-0.37	0.713	0.912
AD	EN_L6_IT_1	TRPV1	-0.05	0.09	-0.53	0.598	0.89
AD	IN_ADARB2	TRPV1	-0.20	0.09	-2.34	0.0192	0.243
AD	IN_LAMP5_RELN	TRPV1	-0.08	0.09	-0.90	0.369	0.804
AD	IN_PVALB	TRPV1	-0.06	0.07	-0.96	0.337	0.769
AD	IN_SST	TRPV1	-0.00	0.08	-0.02	0.984	0.997
AD	IN_VIP	TRPV1	-0.03	0.06	-0.49	0.624	0.844
AD	Micro	TRPV1	-0.22	0.08	-2.75	0.00604	0.052
AD	OPC	TRPV1	-0.01	0.07	-0.21	0.833	0.955
AD	Oligo	TRPV1	-0.09	0.03	-2.60	0.00925	0.0613
AD	EN_L2_3_IT	TRPV2	-0.10	0.09	-1.10	0.271	0.545
AD	EN_L3_5_IT_2	TRPV2	-0.03	0.12	-0.30	0.764	0.907
AD	EN_L3_5_IT_3	TRPV2	0.01	0.11	0.06	0.952	0.979
AD	EN_L6_IT_1	TRPV2	-0.08	0.11	-0.73	0.465	0.831
AD	IN_PVALB	TRPV2	-0.05	0.12	-0.40	0.69	0.925
AD	IN_VIP	TRPV2	0.04	0.10	0.40	0.688	0.875
AD	Micro	TRPV2	-0.05	0.06	-0.83	0.409	0.692
AD	Astro	TRPV3	0.16	0.08	2.08	0.0376	0.129
AD	EN_L2_3_IT	TRPV3	-0.08	0.07	-1.17	0.241	0.514
AD	EN_L3_5_IT_2	TRPV3	0.05	0.09	0.54	0.586	0.809
AD	EN_L3_5_IT_3	TRPV3	-0.14	0.09	-1.58	0.114	0.309
AD	EN_L6_IT_1	TRPV3	0.81	0.35	2.32	0.0203	0.265
AD	Oligo	TRPV3	-0.03	0.04	-0.67	0.504	0.727
AD	Astro	TRPV4	0.19	0.38	0.50	0.616	0.773
AD	EN_L2_3_IT	TRPV4	-0.02	0.09	-0.24	0.807	0.913
AD	Micro	TRPV4	-0.18	0.53	-0.35	0.725	0.891
AD	Oligo	TRPV4	0.22	0.07	3.28	0.00103	0.0148
AD	Oligo	TRPV5	-0.20	0.05	-3.66	0.000252	0.00602
AD	EN_L2_3_IT	TRPV6	-0.08	0.12	-0.72	0.473	0.722
AD	Oligo	TRPV6	-0.34	0.09	-3.97	7.28e-05	0.0025
AD	Adaptive	TRRAP	-0.17	0.14	-1.17	0.243	0.869
AD	Astro	TRRAP	0.04	0.02	1.88	0.0599	0.175
AD	EN_L2_3_IT	TRRAP	0.04	0.02	1.90	0.0581	0.229
AD	EN_L3_5_IT_1	TRRAP	0.04	0.03	1.55	0.122	0.387
AD	EN_L3_5_IT_2	TRRAP	0.05	0.03	1.95	0.0511	0.226
AD	EN_L3_5_IT_3	TRRAP	0.07	0.03	2.87	0.00415	0.0344
AD	EN_L5_6_NP	TRRAP	-0.04	0.04	-0.92	0.359	0.831
AD	EN_L5_ET	TRRAP	-0.04	0.25	-0.14	0.886	0.999
AD	EN_L6B	TRRAP	0.01	0.04	0.37	0.71	0.899
AD	EN_L6_CT	TRRAP	-0.01	0.03	-0.27	0.788	0.941
AD	EN_L6_IT_1	TRRAP	0.04	0.04	0.98	0.328	0.756
AD	EN_L6_IT_2	TRRAP	0.04	0.04	0.95	0.344	0.832
AD	Endo	TRRAP	0.12	0.07	1.59	0.111	0.615
AD	IN_ADARB2	TRRAP	0.03	0.04	0.98	0.325	0.719
AD	IN_LAMP5_LHX6	TRRAP	0.02	0.04	0.54	0.586	0.925
AD	IN_LAMP5_RELN	TRRAP	0.04	0.03	1.22	0.221	0.695
AD	IN_PVALB	TRRAP	0.02	0.02	0.76	0.446	0.831
AD	IN_PVALB_CHC	TRRAP	-0.02	0.04	-0.52	0.6	0.898
AD	IN_SST	TRRAP	-0.01	0.03	-0.27	0.786	0.96
AD	IN_VIP	TRRAP	0.05	0.02	2.28	0.0224	0.166
AD	Micro	TRRAP	0.03	0.03	0.91	0.362	0.65
AD	OPC	TRRAP	-0.00	0.02	-0.18	0.854	0.96
AD	Oligo	TRRAP	0.02	0.02	1.35	0.179	0.4
AD	PC	TRRAP	0.06	0.06	0.99	0.324	0.934
AD	PVM	TRRAP	0.19	0.10	1.84	0.0665	0.702
AD	SMC	TRRAP	0.28	0.16	1.71	0.0864	0.995
AD	VLMC	TRRAP	0.06	0.07	0.78	0.436	0.739
AD	Astro	TRUB1	-0.00	0.04	-0.04	0.972	0.986
AD	EN_L2_3_IT	TRUB1	0.02	0.03	0.70	0.486	0.731
AD	EN_L3_5_IT_1	TRUB1	0.04	0.05	0.77	0.441	0.726
AD	EN_L3_5_IT_2	TRUB1	0.00	0.04	0.11	0.913	0.969
AD	EN_L3_5_IT_3	TRUB1	-0.01	0.04	-0.17	0.867	0.94
AD	EN_L5_6_NP	TRUB1	0.09	0.07	1.32	0.186	0.71
AD	EN_L5_ET	TRUB1	-0.07	0.39	-0.19	0.852	0.999
AD	EN_L6B	TRUB1	-0.02	0.07	-0.31	0.755	0.916
AD	EN_L6_CT	TRUB1	-0.07	0.06	-1.14	0.254	0.62
AD	EN_L6_IT_1	TRUB1	0.04	0.06	0.65	0.519	0.86
AD	EN_L6_IT_2	TRUB1	0.12	0.08	1.49	0.135	0.67
AD	IN_ADARB2	TRUB1	0.03	0.06	0.47	0.641	0.883
AD	IN_LAMP5_LHX6	TRUB1	0.02	0.07	0.22	0.823	0.972
AD	IN_LAMP5_RELN	TRUB1	-0.05	0.06	-0.75	0.456	0.842
AD	IN_PVALB	TRUB1	-0.02	0.04	-0.40	0.686	0.925
AD	IN_PVALB_CHC	TRUB1	-0.02	0.07	-0.27	0.784	0.949
AD	IN_SST	TRUB1	0.00	0.05	0.06	0.949	0.992
AD	IN_VIP	TRUB1	0.05	0.04	1.13	0.258	0.574
AD	Micro	TRUB1	0.05	0.06	0.81	0.42	0.702
AD	OPC	TRUB1	0.08	0.04	2.02	0.0438	0.349
AD	Oligo	TRUB1	0.03	0.03	0.99	0.32	0.566
AD	Astro	TRUB2	0.06	0.04	1.50	0.134	0.301
AD	EN_L2_3_IT	TRUB2	0.02	0.04	0.42	0.676	0.85
AD	EN_L3_5_IT_1	TRUB2	-0.07	0.07	-1.02	0.307	0.614
AD	EN_L3_5_IT_2	TRUB2	0.08	0.05	1.58	0.114	0.359
AD	EN_L3_5_IT_3	TRUB2	0.02	0.05	0.36	0.719	0.864
AD	EN_L5_6_NP	TRUB2	-0.20	0.33	-0.60	0.548	0.908
AD	EN_L6B	TRUB2	0.13	0.10	1.28	0.201	0.563
AD	EN_L6_CT	TRUB2	0.11	0.09	1.25	0.211	0.567
AD	EN_L6_IT_1	TRUB2	0.10	0.08	1.22	0.222	0.676
AD	EN_L6_IT_2	TRUB2	0.66	0.35	1.89	0.059	0.541
AD	IN_ADARB2	TRUB2	0.11	0.08	1.37	0.171	0.575
AD	IN_LAMP5_RELN	TRUB2	0.05	0.08	0.59	0.554	0.885
AD	IN_PVALB	TRUB2	-0.00	0.06	-0.05	0.963	0.992
AD	IN_SST	TRUB2	0.00	0.07	0.06	0.95	0.992
AD	IN_VIP	TRUB2	-0.02	0.05	-0.34	0.73	0.895
AD	Micro	TRUB2	0.17	0.07	2.36	0.0183	0.114
AD	OPC	TRUB2	0.06	0.05	1.25	0.213	0.622
AD	Oligo	TRUB2	0.07	0.04	1.85	0.0639	0.212
AD	Astro	TSACC	0.07	0.09	0.76	0.447	0.641
AD	EN_L2_3_IT	TSACC	0.03	0.09	0.36	0.718	0.872
AD	EN_L3_5_IT_2	TSACC	-0.01	0.10	-0.07	0.943	0.979
AD	EN_L3_5_IT_3	TSACC	0.11	0.11	1.05	0.293	0.538
AD	IN_PVALB	TSACC	0.06	0.09	0.63	0.53	0.867
AD	IN_VIP	TSACC	-0.09	0.10	-0.87	0.382	0.689
AD	OPC	TSACC	0.10	0.10	0.95	0.342	0.731
AD	Oligo	TSACC	-0.03	0.08	-0.33	0.739	0.877
AD	Astro	TSBP1	0.03	0.12	0.23	0.816	0.905
AD	EN_L2_3_IT	TSBP1	-0.04	0.11	-0.37	0.709	0.868
AD	EN_L3_5_IT_1	TSBP1	-0.05	0.11	-0.44	0.66	0.856
AD	EN_L3_5_IT_2	TSBP1	0.16	0.11	1.43	0.153	0.421
AD	EN_L3_5_IT_3	TSBP1	0.06	0.12	0.50	0.616	0.8
AD	EN_L5_6_NP	TSBP1	0.22	0.14	1.62	0.105	0.623
AD	EN_L5_ET	TSBP1	-0.54	0.94	-0.57	0.566	0.999
AD	EN_L6B	TSBP1	0.02	0.16	0.12	0.907	0.975
AD	EN_L6_CT	TSBP1	0.04	0.17	0.23	0.818	0.952
AD	EN_L6_IT_1	TSBP1	0.09	0.57	0.15	0.879	0.974
AD	EN_L6_IT_2	TSBP1	-0.08	0.18	-0.47	0.639	0.937
AD	IN_ADARB2	TSBP1	-0.12	0.13	-0.94	0.345	0.732
AD	IN_PVALB	TSBP1	0.16	0.16	1.00	0.319	0.759
AD	IN_SST	TSBP1	0.10	0.13	0.72	0.47	0.863
AD	IN_VIP	TSBP1	-0.14	0.12	-1.18	0.238	0.553
AD	Micro	TSBP1	-0.09	0.15	-0.61	0.544	0.794
AD	OPC	TSBP1	-0.01	0.11	-0.12	0.902	0.974
AD	Oligo	TSBP1	-0.08	0.11	-0.74	0.457	0.691
AD	PC	TSBP1	-0.30	0.66	-0.45	0.655	0.983
AD	Astro	TSC1	-0.11	0.03	-3.71	0.000209	0.0031
AD	EN_L2_3_IT	TSC1	-0.05	0.02	-2.32	0.0202	0.122
AD	EN_L3_5_IT_1	TSC1	-0.08	0.03	-2.56	0.0103	0.0969
AD	EN_L3_5_IT_2	TSC1	-0.05	0.03	-2.06	0.0392	0.194
AD	EN_L3_5_IT_3	TSC1	-0.05	0.03	-1.94	0.0526	0.191
AD	EN_L5_6_NP	TSC1	-0.11	0.04	-2.40	0.0164	0.347
AD	EN_L5_ET	TSC1	0.21	0.31	0.68	0.495	0.999
AD	EN_L6B	TSC1	-0.05	0.04	-1.10	0.27	0.633
AD	EN_L6_CT	TSC1	-0.09	0.03	-2.66	0.00793	0.0956
AD	EN_L6_IT_1	TSC1	-0.06	0.04	-1.48	0.139	0.581
AD	EN_L6_IT_2	TSC1	-0.00	0.05	-0.08	0.937	0.991
AD	Endo	TSC1	-0.08	0.31	-0.26	0.799	0.97
AD	IN_ADARB2	TSC1	-0.02	0.04	-0.48	0.629	0.879
AD	IN_LAMP5_LHX6	TSC1	-0.03	0.05	-0.59	0.558	0.914
AD	IN_LAMP5_RELN	TSC1	0.02	0.04	0.67	0.505	0.866
AD	IN_PVALB	TSC1	-0.05	0.03	-1.75	0.0802	0.453
AD	IN_PVALB_CHC	TSC1	-0.08	0.05	-1.67	0.0941	0.479
AD	IN_SST	TSC1	-0.03	0.03	-1.10	0.27	0.754
AD	IN_VIP	TSC1	0.02	0.02	0.88	0.378	0.686
AD	Micro	TSC1	-0.04	0.04	-1.04	0.297	0.588
AD	OPC	TSC1	0.00	0.03	0.05	0.961	0.989
AD	Oligo	TSC1	0.04	0.02	1.69	0.091	0.265
AD	PC	TSC1	-0.58	0.24	-2.39	0.017	0.628
AD	VLMC	TSC1	0.06	0.09	0.67	0.506	0.784
AD	Astro	TSC2	-0.00	0.03	-0.04	0.967	0.984
AD	EN_L2_3_IT	TSC2	-0.04	0.03	-1.23	0.218	0.486
AD	EN_L3_5_IT_1	TSC2	0.00	0.04	0.02	0.983	0.994
AD	EN_L3_5_IT_2	TSC2	0.02	0.04	0.67	0.504	0.758
AD	EN_L3_5_IT_3	TSC2	-0.01	0.03	-0.27	0.79	0.903
AD	EN_L5_6_NP	TSC2	-0.18	0.07	-2.60	0.00944	0.281
AD	EN_L5_ET	TSC2	1.40	0.38	3.67	0.000246	0.22
AD	EN_L6B	TSC2	0.02	0.06	0.37	0.711	0.899
AD	EN_L6_CT	TSC2	-0.03	0.05	-0.64	0.523	0.82
AD	EN_L6_IT_1	TSC2	-0.00	0.06	-0.05	0.962	0.994
AD	EN_L6_IT_2	TSC2	0.00	0.07	0.02	0.985	0.996
AD	Endo	TSC2	-0.04	0.31	-0.14	0.891	0.984
AD	IN_ADARB2	TSC2	-0.04	0.05	-0.86	0.389	0.764
AD	IN_LAMP5_LHX6	TSC2	0.03	0.07	0.37	0.71	0.951
AD	IN_LAMP5_RELN	TSC2	-0.01	0.06	-0.09	0.931	0.986
AD	IN_PVALB	TSC2	-0.08	0.04	-1.97	0.0485	0.373
AD	IN_PVALB_CHC	TSC2	-0.02	0.07	-0.30	0.761	0.947
AD	IN_SST	TSC2	0.05	0.04	1.02	0.308	0.783
AD	IN_VIP	TSC2	-0.04	0.04	-0.98	0.326	0.644
AD	Micro	TSC2	-0.05	0.05	-1.07	0.287	0.575
AD	OPC	TSC2	-0.01	0.03	-0.27	0.789	0.939
AD	Oligo	TSC2	-0.03	0.02	-1.30	0.195	0.421
AD	PC	TSC2	-0.28	0.30	-0.91	0.36	0.934
AD	Adaptive	TSC22D1	-0.18	0.15	-1.16	0.245	0.869
AD	Astro	TSC22D1	0.07	0.04	1.74	0.0818	0.217
AD	EN_L2_3_IT	TSC22D1	0.06	0.02	2.70	0.007	0.0656
AD	EN_L3_5_IT_1	TSC22D1	0.09	0.03	3.20	0.00138	0.0286
AD	EN_L3_5_IT_2	TSC22D1	0.03	0.03	1.19	0.235	0.523
AD	EN_L3_5_IT_3	TSC22D1	0.16	0.02	6.50	7.8e-11	3.36e-08
AD	EN_L5_6_NP	TSC22D1	0.08	0.04	2.11	0.0352	0.456
AD	EN_L5_ET	TSC22D1	-0.07	0.21	-0.31	0.758	0.999
AD	EN_L6B	TSC22D1	0.02	0.04	0.61	0.541	0.823
AD	EN_L6_CT	TSC22D1	0.01	0.03	0.25	0.806	0.947
AD	EN_L6_IT_1	TSC22D1	0.07	0.03	2.15	0.0315	0.324
AD	EN_L6_IT_2	TSC22D1	-0.03	0.04	-0.56	0.573	0.917
AD	Endo	TSC22D1	-0.15	0.06	-2.36	0.0181	0.332
AD	IN_ADARB2	TSC22D1	0.03	0.03	1.06	0.289	0.693
AD	IN_LAMP5_LHX6	TSC22D1	0.11	0.04	2.79	0.0052	0.172
AD	IN_LAMP5_RELN	TSC22D1	0.09	0.03	2.64	0.00828	0.176
AD	IN_PVALB	TSC22D1	0.03	0.03	1.14	0.253	0.703
AD	IN_PVALB_CHC	TSC22D1	0.02	0.04	0.45	0.65	0.917
AD	IN_SST	TSC22D1	-0.01	0.03	-0.22	0.829	0.967
AD	IN_VIP	TSC22D1	0.02	0.02	1.01	0.31	0.63
AD	Micro	TSC22D1	0.07	0.05	1.46	0.144	0.399
AD	OPC	TSC22D1	0.04	0.03	1.44	0.149	0.546
AD	Oligo	TSC22D1	0.06	0.03	2.35	0.0188	0.0973
AD	PC	TSC22D1	0.08	0.07	1.19	0.234	0.905
AD	PVM	TSC22D1	0.08	0.13	0.63	0.531	0.896
AD	SMC	TSC22D1	0.03	0.16	0.16	0.871	0.995
AD	VLMC	TSC22D1	0.12	0.09	1.35	0.178	0.505
AD	Adaptive	TSC22D2	0.02	0.17	0.12	0.902	0.987
AD	Astro	TSC22D2	0.02	0.04	0.59	0.552	0.727
AD	EN_L2_3_IT	TSC22D2	0.01	0.03	0.52	0.601	0.805
AD	EN_L3_5_IT_1	TSC22D2	0.08	0.04	2.20	0.0277	0.174
AD	EN_L3_5_IT_2	TSC22D2	-0.04	0.03	-1.26	0.208	0.492
AD	EN_L3_5_IT_3	TSC22D2	-0.01	0.03	-0.23	0.819	0.918
AD	EN_L5_6_NP	TSC22D2	0.02	0.05	0.46	0.645	0.935
AD	EN_L5_ET	TSC22D2	-0.05	0.30	-0.15	0.878	0.999
AD	EN_L6B	TSC22D2	0.00	0.05	0.08	0.934	0.983
AD	EN_L6_CT	TSC22D2	-0.04	0.06	-0.69	0.487	0.799
AD	EN_L6_IT_1	TSC22D2	0.04	0.05	0.87	0.383	0.789
AD	EN_L6_IT_2	TSC22D2	0.01	0.05	0.10	0.919	0.988
AD	Endo	TSC22D2	-0.05	0.10	-0.47	0.637	0.949
AD	IN_ADARB2	TSC22D2	-0.04	0.04	-0.95	0.341	0.73
AD	IN_LAMP5_LHX6	TSC22D2	0.09	0.05	1.71	0.0864	0.559
AD	IN_LAMP5_RELN	TSC22D2	0.04	0.04	0.91	0.364	0.802
AD	IN_PVALB	TSC22D2	-0.02	0.03	-0.71	0.478	0.846
AD	IN_PVALB_CHC	TSC22D2	-0.00	0.05	-0.02	0.981	0.996
AD	IN_SST	TSC22D2	-0.04	0.04	-0.93	0.354	0.805
AD	IN_VIP	TSC22D2	0.02	0.03	0.57	0.569	0.814
AD	Micro	TSC22D2	-0.10	0.04	-2.50	0.0125	0.0875
AD	OPC	TSC22D2	-0.00	0.03	-0.10	0.92	0.978
AD	Oligo	TSC22D2	0.05	0.03	1.69	0.091	0.265
AD	PC	TSC22D2	0.08	0.08	0.97	0.334	0.934
AD	PVM	TSC22D2	0.08	0.12	0.65	0.514	0.894
AD	SMC	TSC22D2	0.32	0.21	1.51	0.13	0.995
AD	VLMC	TSC22D2	-0.01	0.09	-0.10	0.921	0.974
AD	Adaptive	TSC22D3	-0.06	0.17	-0.35	0.73	0.983
AD	Astro	TSC22D3	-0.18	0.09	-2.01	0.0448	0.145
AD	EN_L2_3_IT	TSC22D3	0.20	0.05	3.86	0.000116	0.00521
AD	EN_L3_5_IT_1	TSC22D3	0.14	0.07	1.91	0.0568	0.256
AD	EN_L3_5_IT_2	TSC22D3	0.21	0.06	3.67	0.000247	0.00586
AD	EN_L3_5_IT_3	TSC22D3	0.25	0.07	3.67	0.000243	0.0045
AD	EN_L5_6_NP	TSC22D3	0.23	0.10	2.16	0.0304	0.432
AD	EN_L6B	TSC22D3	0.15	0.11	1.42	0.156	0.507
AD	EN_L6_CT	TSC22D3	0.12	0.09	1.26	0.209	0.565
AD	EN_L6_IT_1	TSC22D3	0.09	0.09	0.98	0.325	0.755
AD	EN_L6_IT_2	TSC22D3	-0.01	0.11	-0.09	0.928	0.988
AD	Endo	TSC22D3	0.23	0.12	1.98	0.048	0.482
AD	IN_ADARB2	TSC22D3	0.13	0.08	1.55	0.12	0.504
AD	IN_LAMP5_LHX6	TSC22D3	0.08	0.10	0.78	0.435	0.867
AD	IN_LAMP5_RELN	TSC22D3	0.09	0.08	1.17	0.243	0.717
AD	IN_PVALB	TSC22D3	0.07	0.06	1.09	0.274	0.721
AD	IN_PVALB_CHC	TSC22D3	0.03	0.10	0.29	0.77	0.947
AD	IN_SST	TSC22D3	0.09	0.07	1.22	0.222	0.71
AD	IN_VIP	TSC22D3	0.01	0.06	0.21	0.836	0.938
AD	Micro	TSC22D3	0.41	0.13	3.17	0.00154	0.0199
AD	OPC	TSC22D3	0.00	0.05	0.07	0.941	0.984
AD	Oligo	TSC22D3	0.10	0.04	2.49	0.0126	0.0751
AD	PC	TSC22D3	0.20	0.12	1.62	0.104	0.858
AD	PVM	TSC22D3	0.46	0.68	0.68	0.498	0.89
AD	SMC	TSC22D3	0.38	0.24	1.56	0.119	0.995
AD	VLMC	TSC22D3	0.03	0.17	0.16	0.87	0.958
AD	Astro	TSC22D4	-0.07	0.04	-2.01	0.0447	0.145
AD	EN_L2_3_IT	TSC22D4	0.05	0.05	1.09	0.274	0.548
AD	EN_L3_5_IT_1	TSC22D4	-0.04	0.08	-0.53	0.598	0.825
AD	EN_L3_5_IT_2	TSC22D4	0.05	0.06	0.84	0.4	0.678
AD	EN_L3_5_IT_3	TSC22D4	0.01	0.06	0.22	0.826	0.92
AD	EN_L6B	TSC22D4	-0.33	0.34	-0.98	0.328	0.689
AD	EN_L6_CT	TSC22D4	0.14	0.32	0.42	0.671	0.892
AD	EN_L6_IT_1	TSC22D4	-0.15	0.09	-1.58	0.115	0.544
AD	IN_ADARB2	TSC22D4	0.04	0.09	0.48	0.634	0.88
AD	IN_LAMP5_RELN	TSC22D4	-0.12	0.10	-1.20	0.229	0.701
AD	IN_PVALB	TSC22D4	0.06	0.06	0.91	0.365	0.786
AD	IN_SST	TSC22D4	0.14	0.07	1.94	0.0524	0.438
AD	IN_VIP	TSC22D4	0.07	0.07	0.98	0.33	0.647
AD	Micro	TSC22D4	-0.02	0.04	-0.44	0.663	0.863
AD	OPC	TSC22D4	0.05	0.05	1.14	0.254	0.665
AD	Oligo	TSC22D4	-0.08	0.04	-2.26	0.0237	0.113
AD	Astro	TSEN15	0.21	0.05	4.06	4.84e-05	0.00105
AD	EN_L2_3_IT	TSEN15	0.02	0.04	0.57	0.568	0.785
AD	EN_L3_5_IT_1	TSEN15	0.07	0.05	1.47	0.142	0.421
AD	EN_L3_5_IT_2	TSEN15	-0.01	0.04	-0.38	0.706	0.875
AD	EN_L3_5_IT_3	TSEN15	-0.02	0.04	-0.36	0.72	0.865
AD	EN_L5_6_NP	TSEN15	0.04	0.07	0.65	0.518	0.894
AD	EN_L5_ET	TSEN15	0.09	0.38	0.23	0.817	0.999
AD	EN_L6B	TSEN15	-0.01	0.07	-0.19	0.851	0.951
AD	EN_L6_CT	TSEN15	-0.11	0.06	-1.85	0.0644	0.319
AD	EN_L6_IT_1	TSEN15	-0.03	0.06	-0.58	0.565	0.877
AD	EN_L6_IT_2	TSEN15	0.12	0.06	1.86	0.0623	0.553
AD	Endo	TSEN15	-0.47	0.38	-1.25	0.212	0.756
AD	IN_ADARB2	TSEN15	0.06	0.06	1.12	0.262	0.672
AD	IN_LAMP5_LHX6	TSEN15	0.10	0.06	1.68	0.0938	0.572
AD	IN_LAMP5_RELN	TSEN15	-0.04	0.05	-0.68	0.497	0.861
AD	IN_PVALB	TSEN15	0.06	0.04	1.41	0.16	0.591
AD	IN_PVALB_CHC	TSEN15	0.08	0.07	1.12	0.261	0.708
AD	IN_SST	TSEN15	0.05	0.05	0.96	0.338	0.796
AD	IN_VIP	TSEN15	0.01	0.04	0.33	0.741	0.899
AD	Micro	TSEN15	0.08	0.05	1.65	0.0997	0.32
AD	OPC	TSEN15	0.07	0.04	1.89	0.0585	0.389
AD	Oligo	TSEN15	0.14	0.03	4.29	1.79e-05	0.00102
AD	PC	TSEN15	-0.24	0.39	-0.61	0.539	0.964
AD	Astro	TSEN2	-0.05	0.03	-1.47	0.142	0.312
AD	EN_L2_3_IT	TSEN2	-0.04	0.03	-1.66	0.0962	0.311
AD	EN_L3_5_IT_1	TSEN2	0.01	0.04	0.16	0.872	0.948
AD	EN_L3_5_IT_2	TSEN2	-0.05	0.03	-1.57	0.117	0.363
AD	EN_L3_5_IT_3	TSEN2	-0.02	0.03	-0.78	0.434	0.67
AD	EN_L5_6_NP	TSEN2	-0.01	0.05	-0.10	0.918	0.99
AD	EN_L5_ET	TSEN2	0.05	0.34	0.16	0.875	0.999
AD	EN_L6B	TSEN2	-0.05	0.05	-0.90	0.366	0.716
AD	EN_L6_CT	TSEN2	-0.00	0.04	-0.09	0.931	0.982
AD	EN_L6_IT_1	TSEN2	-0.03	0.05	-0.74	0.457	0.828
AD	EN_L6_IT_2	TSEN2	-0.04	0.05	-0.80	0.422	0.875
AD	Endo	TSEN2	-0.14	0.37	-0.37	0.71	0.958
AD	IN_ADARB2	TSEN2	-0.07	0.05	-1.56	0.119	0.502
AD	IN_LAMP5_LHX6	TSEN2	-0.04	0.05	-1.00	0.318	0.799
AD	IN_LAMP5_RELN	TSEN2	-0.01	0.04	-0.31	0.753	0.944
AD	IN_PVALB	TSEN2	0.01	0.03	0.39	0.695	0.925
AD	IN_PVALB_CHC	TSEN2	-0.04	0.05	-0.74	0.46	0.833
AD	IN_SST	TSEN2	-0.01	0.04	-0.17	0.863	0.975
AD	IN_VIP	TSEN2	-0.04	0.03	-1.26	0.206	0.518
AD	Micro	TSEN2	0.05	0.06	0.87	0.383	0.67
AD	OPC	TSEN2	-0.03	0.03	-0.99	0.32	0.713
AD	Oligo	TSEN2	-0.09	0.03	-3.35	0.000808	0.0128
AD	VLMC	TSEN2	0.08	0.11	0.77	0.443	0.745
AD	Astro	TSEN34	0.05	0.07	0.80	0.422	0.62
AD	EN_L2_3_IT	TSEN34	-0.02	0.07	-0.31	0.759	0.89
AD	EN_L3_5_IT_2	TSEN34	-0.10	0.08	-1.25	0.21	0.495
AD	EN_L3_5_IT_3	TSEN34	-0.05	0.08	-0.57	0.57	0.771
AD	IN_PVALB	TSEN34	-0.08	0.10	-0.85	0.396	0.807
AD	IN_VIP	TSEN34	-0.02	0.08	-0.19	0.848	0.943
AD	OPC	TSEN34	0.03	0.07	0.38	0.705	0.909
AD	Oligo	TSEN34	-0.08	0.05	-1.77	0.0768	0.238
AD	Astro	TSEN54	0.08	0.04	1.87	0.0617	0.179
AD	EN_L2_3_IT	TSEN54	-0.04	0.04	-0.97	0.334	0.608
AD	EN_L3_5_IT_1	TSEN54	-0.02	0.07	-0.35	0.73	0.89
AD	EN_L3_5_IT_2	TSEN54	-0.08	0.05	-1.45	0.147	0.411
AD	EN_L3_5_IT_3	TSEN54	-0.10	0.06	-1.79	0.0737	0.238
AD	EN_L5_6_NP	TSEN54	-0.04	0.08	-0.53	0.596	0.921
AD	EN_L6B	TSEN54	-0.12	0.09	-1.27	0.204	0.565
AD	EN_L6_CT	TSEN54	-0.10	0.09	-1.18	0.239	0.602
AD	EN_L6_IT_1	TSEN54	-0.01	0.07	-0.10	0.919	0.985
AD	EN_L6_IT_2	TSEN54	-0.11	0.09	-1.33	0.183	0.714
AD	IN_ADARB2	TSEN54	-0.02	0.09	-0.25	0.801	0.94
AD	IN_LAMP5_LHX6	TSEN54	-0.10	0.09	-1.17	0.24	0.752
AD	IN_LAMP5_RELN	TSEN54	-0.01	0.08	-0.11	0.915	0.982
AD	IN_PVALB	TSEN54	-0.05	0.05	-1.01	0.31	0.752
AD	IN_SST	TSEN54	-0.02	0.08	-0.23	0.815	0.967
AD	IN_VIP	TSEN54	-0.02	0.05	-0.39	0.695	0.878
AD	Micro	TSEN54	-0.03	0.07	-0.40	0.689	0.873
AD	OPC	TSEN54	-0.07	0.05	-1.28	0.202	0.608
AD	Oligo	TSEN54	0.07	0.03	2.13	0.0331	0.14
AD	Astro	TSFM	-0.15	0.08	-1.98	0.0471	0.149
AD	EN_L2_3_IT	TSFM	-0.04	0.05	-0.76	0.449	0.704
AD	EN_L3_5_IT_1	TSFM	0.66	0.34	1.94	0.0525	0.246
AD	EN_L3_5_IT_2	TSFM	0.01	0.06	0.20	0.839	0.941
AD	EN_L3_5_IT_3	TSFM	-0.02	0.07	-0.35	0.73	0.87
AD	EN_L6_CT	TSFM	-0.22	0.31	-0.70	0.482	0.796
AD	EN_L6_IT_1	TSFM	-0.08	0.09	-0.85	0.394	0.794
AD	IN_PVALB	TSFM	-0.19	0.07	-2.63	0.00846	0.157
AD	IN_SST	TSFM	-0.09	0.09	-1.02	0.31	0.784
AD	IN_VIP	TSFM	-0.14	0.07	-1.91	0.0567	0.27
AD	Oligo	TSFM	-0.11	0.05	-2.07	0.0385	0.154
AD	Astro	TSG101	-0.05	0.03	-1.78	0.0755	0.206
AD	EN_L2_3_IT	TSG101	-0.00	0.02	-0.02	0.982	0.99
AD	EN_L3_5_IT_1	TSG101	0.03	0.04	0.78	0.437	0.723
AD	EN_L3_5_IT_2	TSG101	0.00	0.03	0.03	0.973	0.989
AD	EN_L3_5_IT_3	TSG101	0.03	0.03	1.14	0.255	0.5
AD	EN_L5_6_NP	TSG101	-0.02	0.06	-0.41	0.68	0.945
AD	EN_L5_ET	TSG101	-0.80	0.42	-1.90	0.0581	0.999
AD	EN_L6B	TSG101	0.01	0.05	0.12	0.906	0.975
AD	EN_L6_CT	TSG101	-0.05	0.04	-1.18	0.238	0.6
AD	EN_L6_IT_1	TSG101	0.00	0.05	0.10	0.92	0.985
AD	EN_L6_IT_2	TSG101	0.02	0.05	0.30	0.767	0.963
AD	Endo	TSG101	0.22	0.25	0.86	0.39	0.854
AD	IN_ADARB2	TSG101	-0.01	0.05	-0.20	0.839	0.951
AD	IN_LAMP5_LHX6	TSG101	-0.04	0.05	-0.70	0.483	0.885
AD	IN_LAMP5_RELN	TSG101	-0.01	0.05	-0.25	0.804	0.956
AD	IN_PVALB	TSG101	0.02	0.03	0.63	0.528	0.867
AD	IN_PVALB_CHC	TSG101	-0.05	0.07	-0.81	0.42	0.809
AD	IN_SST	TSG101	0.01	0.04	0.25	0.804	0.964
AD	IN_VIP	TSG101	0.03	0.03	0.89	0.373	0.683
AD	Micro	TSG101	0.06	0.04	1.50	0.134	0.381
AD	OPC	TSG101	0.04	0.03	1.15	0.25	0.661
AD	Oligo	TSG101	0.03	0.02	1.41	0.157	0.371
AD	PC	TSG101	0.13	0.10	1.29	0.198	0.898
AD	VLMC	TSG101	-0.01	0.10	-0.12	0.905	0.968
AD	Astro	TSGA10	0.07	0.04	1.65	0.0997	0.247
AD	EN_L2_3_IT	TSGA10	0.01	0.04	0.33	0.745	0.883
AD	EN_L3_5_IT_1	TSGA10	0.07	0.04	1.63	0.103	0.354
AD	EN_L3_5_IT_2	TSGA10	-0.01	0.03	-0.40	0.686	0.865
AD	EN_L3_5_IT_3	TSGA10	0.04	0.03	1.30	0.193	0.426
AD	EN_L5_6_NP	TSGA10	0.08	0.05	1.56	0.119	0.645
AD	EN_L5_ET	TSGA10	0.17	0.25	0.67	0.503	0.999
AD	EN_L6B	TSGA10	0.09	0.06	1.48	0.139	0.48
AD	EN_L6_CT	TSGA10	0.09	0.05	1.76	0.0793	0.355
AD	EN_L6_IT_1	TSGA10	-0.04	0.05	-0.74	0.462	0.83
AD	EN_L6_IT_2	TSGA10	0.00	0.06	0.02	0.984	0.996
AD	Endo	TSGA10	-0.03	0.29	-0.09	0.927	0.993
AD	IN_ADARB2	TSGA10	0.02	0.05	0.34	0.737	0.913
AD	IN_LAMP5_LHX6	TSGA10	0.07	0.07	1.06	0.291	0.783
AD	IN_LAMP5_RELN	TSGA10	-0.00	0.07	-0.02	0.987	0.997
AD	IN_PVALB	TSGA10	0.03	0.04	0.80	0.421	0.818
AD	IN_PVALB_CHC	TSGA10	0.03	0.07	0.41	0.683	0.924
AD	IN_SST	TSGA10	0.05	0.05	1.01	0.313	0.786
AD	IN_VIP	TSGA10	0.13	0.04	3.01	0.00258	0.0486
AD	Micro	TSGA10	0.01	0.07	0.18	0.855	0.947
AD	OPC	TSGA10	0.08	0.04	1.99	0.0465	0.353
AD	Oligo	TSGA10	-0.03	0.04	-0.76	0.448	0.683
AD	Astro	TSHR	0.05	0.11	0.49	0.626	0.78
AD	EN_L2_3_IT	TSHR	0.16	0.10	1.67	0.0956	0.31
AD	EN_L3_5_IT_1	TSHR	0.19	0.12	1.65	0.0991	0.348
AD	EN_L3_5_IT_2	TSHR	0.21	0.11	2.00	0.046	0.212
AD	EN_L3_5_IT_3	TSHR	0.22	0.11	2.08	0.0376	0.154
AD	EN_L5_6_NP	TSHR	0.36	0.15	2.43	0.0149	0.335
AD	EN_L5_ET	TSHR	0.82	0.71	1.15	0.249	0.999
AD	EN_L6B	TSHR	0.44	0.15	3.03	0.00248	0.0586
AD	EN_L6_CT	TSHR	0.22	0.13	1.64	0.101	0.401
AD	EN_L6_IT_1	TSHR	0.15	0.14	1.10	0.273	0.717
AD	EN_L6_IT_2	TSHR	0.13	0.15	0.82	0.41	0.868
AD	IN_ADARB2	TSHR	-0.02	0.12	-0.13	0.896	0.971
AD	IN_LAMP5_LHX6	TSHR	0.17	0.15	1.17	0.242	0.753
AD	IN_LAMP5_RELN	TSHR	0.06	0.13	0.46	0.643	0.914
AD	IN_PVALB	TSHR	-0.03	0.10	-0.27	0.79	0.952
AD	IN_PVALB_CHC	TSHR	-0.15	0.14	-1.04	0.296	0.736
AD	IN_SST	TSHR	0.13	0.11	1.15	0.249	0.733
AD	IN_VIP	TSHR	-0.09	0.10	-0.86	0.39	0.695
AD	Micro	TSHR	0.47	0.14	3.45	0.000551	0.00928
AD	OPC	TSHR	0.07	0.11	0.60	0.55	0.846
AD	Oligo	TSHR	-0.10	0.08	-1.19	0.235	0.471
AD	PVM	TSHR	0.26	0.22	1.15	0.251	0.812
AD	Astro	TSHZ1	0.06	0.04	1.48	0.138	0.306
AD	EN_L2_3_IT	TSHZ1	0.09	0.05	1.86	0.0631	0.24
AD	EN_L3_5_IT_1	TSHZ1	0.07	0.07	1.03	0.304	0.611
AD	EN_L3_5_IT_2	TSHZ1	0.11	0.06	1.84	0.066	0.263
AD	EN_L3_5_IT_3	TSHZ1	0.20	0.05	4.09	4.33e-05	0.00114
AD	EN_L5_6_NP	TSHZ1	-0.06	0.06	-1.00	0.319	0.81
AD	EN_L5_ET	TSHZ1	0.09	0.40	0.24	0.814	0.999
AD	EN_L6B	TSHZ1	0.19	0.06	2.97	0.003	0.0659
AD	EN_L6_CT	TSHZ1	0.12	0.06	1.79	0.0737	0.343
AD	EN_L6_IT_1	TSHZ1	0.12	0.05	2.28	0.0225	0.282
AD	EN_L6_IT_2	TSHZ1	0.13	0.09	1.49	0.136	0.67
AD	Endo	TSHZ1	0.09	0.10	0.89	0.373	0.85
AD	IN_ADARB2	TSHZ1	0.10	0.05	2.00	0.046	0.345
AD	IN_LAMP5_LHX6	TSHZ1	0.07	0.07	0.97	0.331	0.809
AD	IN_LAMP5_RELN	TSHZ1	0.14	0.05	2.68	0.00731	0.165
AD	IN_PVALB	TSHZ1	0.05	0.06	0.86	0.39	0.804
AD	IN_PVALB_CHC	TSHZ1	0.02	0.10	0.23	0.821	0.959
AD	IN_SST	TSHZ1	-0.05	0.08	-0.70	0.484	0.864
AD	IN_VIP	TSHZ1	0.05	0.04	1.28	0.201	0.511
AD	Micro	TSHZ1	0.18	0.07	2.62	0.00879	0.0682
AD	OPC	TSHZ1	0.08	0.03	2.30	0.0216	0.256
AD	Oligo	TSHZ1	0.00	0.04	0.03	0.977	0.99
AD	PC	TSHZ1	0.10	0.10	0.96	0.338	0.934
AD	PVM	TSHZ1	0.05	0.47	0.11	0.914	0.987
AD	VLMC	TSHZ1	0.21	0.12	1.72	0.0849	0.364
AD	Astro	TSHZ2	0.52	0.10	5.03	5.01e-07	3.02e-05
AD	EN_L2_3_IT	TSHZ2	-0.08	0.10	-0.77	0.443	0.698
AD	EN_L3_5_IT_1	TSHZ2	-0.06	0.04	-1.63	0.103	0.354
AD	EN_L3_5_IT_2	TSHZ2	-0.02	0.03	-0.62	0.538	0.779
AD	EN_L3_5_IT_3	TSHZ2	-0.21	0.06	-3.50	0.000469	0.00732
AD	EN_L5_6_NP	TSHZ2	0.02	0.03	0.66	0.512	0.892
AD	EN_L5_ET	TSHZ2	-0.03	0.67	-0.05	0.959	0.999
AD	EN_L6B	TSHZ2	0.50	0.16	3.05	0.00227	0.0552
AD	EN_L6_CT	TSHZ2	0.08	0.12	0.68	0.494	0.803
AD	EN_L6_IT_1	TSHZ2	-0.30	0.14	-2.14	0.0325	0.33
AD	EN_L6_IT_2	TSHZ2	-0.21	0.20	-1.02	0.307	0.812
AD	Endo	TSHZ2	0.33	0.17	1.98	0.0481	0.482
AD	IN_ADARB2	TSHZ2	0.17	0.08	2.11	0.0349	0.306
AD	IN_LAMP5_RELN	TSHZ2	0.04	0.12	0.33	0.742	0.94
AD	IN_PVALB	TSHZ2	0.05	0.07	0.71	0.479	0.848
AD	IN_PVALB_CHC	TSHZ2	0.36	0.13	2.81	0.00493	0.113
AD	IN_SST	TSHZ2	-0.01	0.10	-0.08	0.938	0.989
AD	IN_VIP	TSHZ2	-0.04	0.05	-0.71	0.476	0.756
AD	Micro	TSHZ2	-0.03	0.07	-0.36	0.715	0.886
AD	OPC	TSHZ2	-0.04	0.08	-0.45	0.654	0.891
AD	Oligo	TSHZ2	-0.04	0.05	-0.89	0.371	0.615
AD	VLMC	TSHZ2	0.17	0.42	0.41	0.682	0.885
AD	Astro	TSHZ3	0.17	0.05	3.17	0.0015	0.0133
AD	EN_L2_3_IT	TSHZ3	0.06	0.05	1.13	0.258	0.532
AD	EN_L3_5_IT_1	TSHZ3	-0.02	0.04	-0.63	0.53	0.788
AD	EN_L3_5_IT_2	TSHZ3	-0.04	0.03	-1.13	0.257	0.547
AD	EN_L3_5_IT_3	TSHZ3	0.05	0.04	1.36	0.174	0.401
AD	EN_L5_6_NP	TSHZ3	0.10	0.04	2.49	0.0128	0.316
AD	EN_L5_ET	TSHZ3	-0.40	0.42	-0.95	0.342	0.999
AD	EN_L6B	TSHZ3	0.11	0.06	1.95	0.0508	0.301
AD	EN_L6_CT	TSHZ3	0.07	0.04	1.72	0.0848	0.369
AD	EN_L6_IT_1	TSHZ3	0.07	0.05	1.33	0.184	0.636
AD	EN_L6_IT_2	TSHZ3	0.22	0.12	1.77	0.0775	0.574
AD	Endo	TSHZ3	0.01	0.31	0.04	0.965	0.995
AD	IN_ADARB2	TSHZ3	0.20	0.07	2.98	0.00291	0.0994
AD	IN_LAMP5_LHX6	TSHZ3	0.06	0.10	0.63	0.529	0.902
AD	IN_LAMP5_RELN	TSHZ3	0.09	0.35	0.25	0.805	0.956
AD	IN_PVALB	TSHZ3	0.08	0.04	2.25	0.0243	0.262
AD	IN_PVALB_CHC	TSHZ3	0.05	0.08	0.66	0.512	0.862
AD	IN_SST	TSHZ3	0.08	0.04	2.21	0.027	0.339
AD	IN_VIP	TSHZ3	0.02	0.05	0.41	0.682	0.872
AD	Micro	TSHZ3	0.96	0.12	8.22	2.03e-16	1.5e-13
AD	OPC	TSHZ3	0.03	0.04	0.88	0.38	0.759
AD	Oligo	TSHZ3	0.13	0.06	2.18	0.0294	0.13
AD	PC	TSHZ3	-0.08	0.10	-0.79	0.429	0.939
AD	PVM	TSHZ3	-0.11	0.19	-0.56	0.574	0.912
AD	VLMC	TSHZ3	0.11	0.11	1.01	0.313	0.643
AD	Astro	TSKS	-0.13	0.10	-1.24	0.215	0.408
AD	EN_L2_3_IT	TSKS	0.07	0.09	0.72	0.474	0.722
AD	Oligo	TSKS	-0.21	0.08	-2.56	0.0104	0.0664
AD	Astro	TSN	-0.08	0.03	-2.37	0.0179	0.0777
AD	EN_L2_3_IT	TSN	0.01	0.03	0.37	0.713	0.869
AD	EN_L3_5_IT_1	TSN	0.06	0.05	1.15	0.25	0.554
AD	EN_L3_5_IT_2	TSN	-0.01	0.04	-0.20	0.842	0.941
AD	EN_L3_5_IT_3	TSN	0.03	0.03	0.82	0.411	0.651
AD	EN_L5_6_NP	TSN	-0.00	0.08	-0.01	0.995	0.999
AD	EN_L5_ET	TSN	-0.60	0.54	-1.13	0.259	0.999
AD	EN_L6B	TSN	-0.00	0.07	-0.07	0.943	0.985
AD	EN_L6_CT	TSN	0.02	0.05	0.35	0.727	0.918
AD	EN_L6_IT_1	TSN	-0.03	0.06	-0.53	0.597	0.889
AD	EN_L6_IT_2	TSN	0.03	0.07	0.41	0.679	0.946
AD	Endo	TSN	0.06	0.31	0.19	0.851	0.978
AD	IN_ADARB2	TSN	0.18	0.06	2.93	0.00335	0.106
AD	IN_LAMP5_LHX6	TSN	-0.02	0.07	-0.30	0.761	0.964
AD	IN_LAMP5_RELN	TSN	0.04	0.06	0.73	0.465	0.844
AD	IN_PVALB	TSN	-0.04	0.04	-1.03	0.304	0.749
AD	IN_PVALB_CHC	TSN	0.00	0.08	0.05	0.961	0.99
AD	IN_SST	TSN	0.02	0.05	0.36	0.719	0.944
AD	IN_VIP	TSN	-0.03	0.04	-0.92	0.355	0.668
AD	Micro	TSN	-0.05	0.05	-0.92	0.355	0.644
AD	OPC	TSN	0.04	0.04	0.92	0.355	0.741
AD	Oligo	TSN	-0.04	0.03	-1.68	0.0939	0.27
AD	Astro	TSNARE1	0.17	0.05	3.32	0.000889	0.00914
AD	EN_L2_3_IT	TSNARE1	0.01	0.03	0.22	0.824	0.922
AD	EN_L3_5_IT_1	TSNARE1	0.07	0.04	1.79	0.0736	0.295
AD	EN_L3_5_IT_2	TSNARE1	0.01	0.03	0.41	0.683	0.863
AD	EN_L3_5_IT_3	TSNARE1	0.08	0.03	2.22	0.0265	0.122
AD	EN_L5_6_NP	TSNARE1	-0.01	0.06	-0.09	0.93	0.992
AD	EN_L5_ET	TSNARE1	-0.46	0.37	-1.23	0.219	0.999
AD	EN_L6B	TSNARE1	0.02	0.05	0.32	0.749	0.915
AD	EN_L6_CT	TSNARE1	0.00	0.05	0.02	0.982	0.995
AD	EN_L6_IT_1	TSNARE1	0.06	0.05	1.34	0.18	0.631
AD	EN_L6_IT_2	TSNARE1	0.07	0.07	1.05	0.296	0.805
AD	IN_ADARB2	TSNARE1	-0.00	0.05	-0.01	0.992	0.998
AD	IN_LAMP5_LHX6	TSNARE1	0.09	0.07	1.33	0.182	0.701
AD	IN_LAMP5_RELN	TSNARE1	0.07	0.05	1.28	0.201	0.677
AD	IN_PVALB	TSNARE1	-0.01	0.03	-0.31	0.754	0.942
AD	IN_PVALB_CHC	TSNARE1	-0.05	0.06	-0.80	0.422	0.81
AD	IN_SST	TSNARE1	-0.01	0.04	-0.26	0.797	0.962
AD	IN_VIP	TSNARE1	0.08	0.03	2.27	0.023	0.168
AD	Micro	TSNARE1	0.18	0.06	2.96	0.00304	0.0327
AD	OPC	TSNARE1	0.07	0.04	2.06	0.0393	0.334
AD	Oligo	TSNARE1	0.17	0.04	4.80	1.58e-06	0.000204
AD	Astro	TSNAX-DISC1	0.02	0.07	0.24	0.807	0.899
AD	EN_L2_3_IT	TSNAX-DISC1	-0.08	0.06	-1.34	0.179	0.437
AD	EN_L3_5_IT_2	TSNAX-DISC1	-0.07	0.08	-0.90	0.366	0.652
AD	EN_L3_5_IT_3	TSNAX-DISC1	-0.06	0.08	-0.80	0.426	0.664
AD	EN_L6_IT_1	TSNAX-DISC1	0.40	0.32	1.24	0.216	0.671
AD	Endo	TSNAX-DISC1	-0.27	0.34	-0.80	0.426	0.872
AD	IN_PVALB	TSNAX-DISC1	-0.02	0.08	-0.31	0.756	0.943
AD	IN_VIP	TSNAX-DISC1	-0.02	0.08	-0.19	0.85	0.944
AD	Micro	TSNAX-DISC1	0.04	0.09	0.47	0.64	0.85
AD	OPC	TSNAX-DISC1	0.12	0.09	1.40	0.163	0.564
AD	Oligo	TSNAX-DISC1	-0.09	0.05	-1.88	0.0608	0.205
AD	Astro	TSNAXIP1	0.09	0.05	1.75	0.0806	0.215
AD	EN_L2_3_IT	TSNAXIP1	-0.05	0.04	-1.09	0.276	0.55
AD	EN_L3_5_IT_1	TSNAXIP1	-0.08	0.07	-1.10	0.273	0.58
AD	EN_L3_5_IT_2	TSNAXIP1	0.01	0.06	0.21	0.836	0.939
AD	EN_L3_5_IT_3	TSNAXIP1	-0.02	0.05	-0.43	0.665	0.833
AD	EN_L5_6_NP	TSNAXIP1	-0.29	0.30	-0.97	0.331	0.816
AD	EN_L6B	TSNAXIP1	0.03	0.10	0.33	0.745	0.913
AD	EN_L6_CT	TSNAXIP1	-0.08	0.08	-0.96	0.338	0.695
AD	EN_L6_IT_1	TSNAXIP1	0.04	0.08	0.44	0.656	0.911
AD	EN_L6_IT_2	TSNAXIP1	0.01	0.09	0.10	0.917	0.988
AD	IN_PVALB	TSNAXIP1	-0.07	0.06	-1.31	0.189	0.63
AD	IN_SST	TSNAXIP1	-0.07	0.08	-0.93	0.353	0.804
AD	IN_VIP	TSNAXIP1	-0.03	0.06	-0.46	0.648	0.855
AD	OPC	TSNAXIP1	-0.05	0.09	-0.60	0.551	0.846
AD	Oligo	TSNAXIP1	-0.04	0.05	-0.75	0.454	0.688
AD	EN_L2_3_IT	TSPAN1	0.01	0.09	0.11	0.91	0.96
AD	EN_L3_5_IT_2	TSPAN1	-0.10	0.11	-0.97	0.331	0.619
AD	EN_L3_5_IT_3	TSPAN1	-0.37	0.32	-1.16	0.247	0.491
AD	Oligo	TSPAN1	0.12	0.10	1.22	0.224	0.457
AD	Astro	TSPAN10	0.06	0.08	0.70	0.484	0.671
AD	EN_L2_3_IT	TSPAN10	-0.05	0.12	-0.42	0.677	0.85
AD	Oligo	TSPAN10	-0.06	0.08	-0.68	0.494	0.719
AD	Astro	TSPAN11	0.15	0.09	1.66	0.0968	0.242
AD	EN_L2_3_IT	TSPAN11	-0.05	0.09	-0.55	0.58	0.792
AD	EN_L3_5_IT_1	TSPAN11	-0.00	0.32	-0.00	0.999	1
AD	EN_L3_5_IT_2	TSPAN11	-0.10	0.12	-0.87	0.386	0.668
AD	EN_L3_5_IT_3	TSPAN11	-0.15	0.10	-1.51	0.131	0.336
AD	EN_L5_6_NP	TSPAN11	-0.70	0.51	-1.36	0.173	0.705
AD	EN_L6B	TSPAN11	0.26	0.47	0.55	0.58	0.844
AD	EN_L6_IT_1	TSPAN11	-0.05	0.42	-0.13	0.9	0.979
AD	IN_ADARB2	TSPAN11	-0.05	0.11	-0.50	0.616	0.875
AD	IN_PVALB	TSPAN11	0.03	0.07	0.42	0.674	0.922
AD	IN_VIP	TSPAN11	-0.21	0.07	-2.91	0.00364	0.0601
AD	OPC	TSPAN11	0.14	0.05	3.11	0.00187	0.0957
AD	Oligo	TSPAN11	0.08	0.13	0.62	0.534	0.747
AD	Astro	TSPAN12	-0.03	0.07	-0.40	0.687	0.824
AD	EN_L2_3_IT	TSPAN12	0.27	0.11	2.38	0.0171	0.111
AD	EN_L5_6_NP	TSPAN12	0.11	0.11	1.05	0.292	0.792
AD	IN_PVALB	TSPAN12	-0.07	0.10	-0.71	0.476	0.845
AD	OPC	TSPAN12	0.01	0.07	0.13	0.897	0.973
AD	Astro	TSPAN13	-0.09	0.07	-1.17	0.242	0.439
AD	EN_L2_3_IT	TSPAN13	0.03	0.03	0.89	0.373	0.643
AD	EN_L3_5_IT_1	TSPAN13	0.02	0.04	0.55	0.58	0.815
AD	EN_L3_5_IT_2	TSPAN13	-0.01	0.03	-0.24	0.809	0.926
AD	EN_L3_5_IT_3	TSPAN13	0.00	0.03	0.01	0.996	0.998
AD	EN_L5_6_NP	TSPAN13	-0.00	0.06	-0.04	0.965	0.995
AD	EN_L5_ET	TSPAN13	0.31	0.40	0.78	0.433	0.999
AD	EN_L6B	TSPAN13	-0.01	0.05	-0.26	0.794	0.929
AD	EN_L6_CT	TSPAN13	0.06	0.05	1.23	0.219	0.576
AD	EN_L6_IT_1	TSPAN13	0.03	0.05	0.60	0.551	0.872
AD	EN_L6_IT_2	TSPAN13	-0.03	0.05	-0.60	0.547	0.912
AD	IN_ADARB2	TSPAN13	-0.04	0.05	-0.69	0.493	0.819
AD	IN_LAMP5_LHX6	TSPAN13	0.01	0.06	0.22	0.829	0.974
AD	IN_LAMP5_RELN	TSPAN13	-0.03	0.05	-0.59	0.557	0.886
AD	IN_PVALB	TSPAN13	-0.03	0.04	-0.82	0.415	0.814
AD	IN_PVALB_CHC	TSPAN13	0.02	0.08	0.24	0.812	0.956
AD	IN_SST	TSPAN13	-0.08	0.05	-1.77	0.0773	0.515
AD	IN_VIP	TSPAN13	-0.01	0.03	-0.36	0.719	0.889
AD	Micro	TSPAN13	0.07	0.10	0.68	0.5	0.764
AD	OPC	TSPAN13	-0.07	0.05	-1.51	0.132	0.516
AD	Oligo	TSPAN13	0.01	0.07	0.21	0.831	0.922
AD	Adaptive	TSPAN14	-0.13	0.13	-0.94	0.346	0.904
AD	Astro	TSPAN14	0.09	0.05	1.67	0.0942	0.238
AD	EN_L2_3_IT	TSPAN14	-0.00	0.03	-0.04	0.967	0.986
AD	EN_L3_5_IT_1	TSPAN14	-0.11	0.05	-2.21	0.0271	0.171
AD	EN_L3_5_IT_2	TSPAN14	-0.02	0.04	-0.41	0.682	0.863
AD	EN_L3_5_IT_3	TSPAN14	0.08	0.04	2.07	0.0387	0.157
AD	EN_L5_6_NP	TSPAN14	0.11	0.08	1.50	0.133	0.663
AD	EN_L6B	TSPAN14	-0.03	0.06	-0.53	0.596	0.85
AD	EN_L6_CT	TSPAN14	0.03	0.07	0.44	0.661	0.888
AD	EN_L6_IT_1	TSPAN14	-0.07	0.06	-1.23	0.218	0.673
AD	EN_L6_IT_2	TSPAN14	-0.08	0.12	-0.68	0.496	0.895
AD	Endo	TSPAN14	0.06	0.07	0.84	0.398	0.86
AD	IN_ADARB2	TSPAN14	-0.01	0.06	-0.20	0.845	0.953
AD	IN_LAMP5_LHX6	TSPAN14	0.06	0.07	0.86	0.392	0.842
AD	IN_LAMP5_RELN	TSPAN14	0.19	0.06	3.30	0.000958	0.0545
AD	IN_PVALB	TSPAN14	0.12	0.06	2.15	0.0317	0.3
AD	IN_SST	TSPAN14	-0.03	0.07	-0.38	0.707	0.938
AD	IN_VIP	TSPAN14	0.07	0.05	1.44	0.15	0.445
AD	Micro	TSPAN14	0.10	0.04	2.20	0.0277	0.147
AD	OPC	TSPAN14	0.17	0.06	2.87	0.00411	0.133
AD	Oligo	TSPAN14	0.17	0.05	3.54	0.0004	0.00809
AD	PC	TSPAN14	0.05	0.10	0.51	0.612	0.98
AD	PVM	TSPAN14	0.02	0.11	0.21	0.834	0.971
AD	VLMC	TSPAN14	0.44	0.12	3.77	0.000164	0.025
AD	Astro	TSPAN15	0.17	0.05	3.16	0.00159	0.0138
AD	EN_L2_3_IT	TSPAN15	0.01	0.08	0.07	0.943	0.975
AD	EN_L3_5_IT_2	TSPAN15	0.56	0.39	1.45	0.148	0.412
AD	EN_L3_5_IT_3	TSPAN15	0.01	0.09	0.14	0.893	0.95
AD	Endo	TSPAN15	0.10	0.32	0.32	0.747	0.961
AD	IN_VIP	TSPAN15	0.04	0.07	0.60	0.546	0.8
AD	Micro	TSPAN15	0.02	0.07	0.30	0.765	0.908
AD	OPC	TSPAN15	0.09	0.05	1.79	0.0736	0.418
AD	Oligo	TSPAN15	0.01	0.03	0.42	0.674	0.84
AD	Astro	TSPAN16	-0.09	0.09	-1.06	0.289	0.49
AD	EN_L2_3_IT	TSPAN16	-0.08	0.08	-1.03	0.304	0.577
AD	EN_L3_5_IT_2	TSPAN16	-0.06	0.09	-0.64	0.525	0.772
AD	EN_L3_5_IT_3	TSPAN16	-0.07	0.09	-0.72	0.471	0.7
AD	EN_L6_IT_1	TSPAN16	0.13	0.41	0.32	0.746	0.939
AD	IN_PVALB	TSPAN16	0.46	0.40	1.14	0.255	0.703
AD	Oligo	TSPAN16	-0.03	0.09	-0.39	0.699	0.856
AD	Astro	TSPAN17	0.17	0.06	2.90	0.00377	0.0257
AD	EN_L2_3_IT	TSPAN17	0.18	0.05	3.32	0.000901	0.0198
AD	EN_L3_5_IT_1	TSPAN17	0.15	0.09	1.68	0.0936	0.338
AD	EN_L3_5_IT_2	TSPAN17	0.06	0.07	0.91	0.363	0.649
AD	EN_L3_5_IT_3	TSPAN17	0.05	0.07	0.73	0.463	0.693
AD	EN_L6_CT	TSPAN17	0.40	0.42	0.97	0.333	0.691
AD	EN_L6_IT_1	TSPAN17	0.02	0.09	0.19	0.851	0.967
AD	EN_L6_IT_2	TSPAN17	0.15	0.10	1.56	0.119	0.651
AD	IN_PVALB	TSPAN17	0.00	0.07	0.05	0.962	0.991
AD	IN_SST	TSPAN17	0.00	0.09	0.01	0.991	0.997
AD	IN_VIP	TSPAN17	0.02	0.07	0.23	0.818	0.93
AD	Micro	TSPAN17	0.13	0.08	1.67	0.0943	0.31
AD	OPC	TSPAN17	0.12	0.07	1.66	0.0971	0.464
AD	Oligo	TSPAN17	0.05	0.05	0.90	0.366	0.609
AD	Astro	TSPAN18	-0.14	0.11	-1.31	0.189	0.376
AD	EN_L2_3_IT	TSPAN18	0.12	0.16	0.78	0.437	0.694
AD	EN_L3_5_IT_2	TSPAN18	0.09	0.16	0.56	0.576	0.803
AD	EN_L3_5_IT_3	TSPAN18	0.02	0.16	0.11	0.916	0.961
AD	EN_L5_ET	TSPAN18	0.38	0.48	0.80	0.426	0.999
AD	EN_L6_CT	TSPAN18	-0.39	0.13	-2.94	0.00333	0.0544
AD	IN_ADARB2	TSPAN18	0.21	0.12	1.73	0.0829	0.429
AD	IN_LAMP5_RELN	TSPAN18	-0.06	0.07	-0.92	0.355	0.798
AD	IN_VIP	TSPAN18	0.30	0.07	4.30	1.71e-05	0.00185
AD	OPC	TSPAN18	0.20	0.12	1.67	0.0945	0.461
AD	Oligo	TSPAN18	0.35	0.12	2.87	0.00411	0.0361
AD	VLMC	TSPAN18	0.55	0.16	3.54	0.000405	0.0345
AD	Astro	TSPAN19	0.01	0.41	0.03	0.974	0.987
AD	EN_L2_3_IT	TSPAN19	-0.06	0.07	-0.82	0.41	0.674
AD	EN_L3_5_IT_2	TSPAN19	0.12	0.09	1.38	0.167	0.443
AD	EN_L3_5_IT_3	TSPAN19	0.09	0.08	1.09	0.274	0.52
AD	EN_L6_IT_1	TSPAN19	-0.04	0.40	-0.10	0.92	0.985
AD	Oligo	TSPAN19	0.48	0.11	4.38	1.17e-05	0.000747
AD	EN_L2_3_IT	TSPAN2	0.41	0.48	0.86	0.391	0.658
AD	EN_L3_5_IT_1	TSPAN2	0.09	0.11	0.84	0.403	0.698
AD	EN_L3_5_IT_3	TSPAN2	0.59	0.14	4.21	2.6e-05	0.00077
AD	EN_L5_6_NP	TSPAN2	0.04	0.09	0.43	0.667	0.939
AD	EN_L6B	TSPAN2	0.99	0.43	2.31	0.0208	0.195
AD	EN_L6_CT	TSPAN2	0.21	0.11	1.81	0.0705	0.334
AD	IN_ADARB2	TSPAN2	0.13	0.09	1.45	0.148	0.546
AD	IN_LAMP5_LHX6	TSPAN2	-0.11	0.10	-1.13	0.26	0.766
AD	IN_PVALB	TSPAN2	-0.11	0.15	-0.74	0.462	0.84
AD	IN_SST	TSPAN2	0.03	0.08	0.35	0.727	0.946
AD	IN_VIP	TSPAN2	0.00	0.06	0.03	0.975	0.991
AD	Astro	TSPAN3	0.08	0.03	2.40	0.0164	0.0733
AD	EN_L2_3_IT	TSPAN3	0.08	0.03	2.81	0.00489	0.0539
AD	EN_L3_5_IT_1	TSPAN3	0.09	0.04	2.23	0.0257	0.165
AD	EN_L3_5_IT_2	TSPAN3	0.02	0.03	0.56	0.575	0.802
AD	EN_L3_5_IT_3	TSPAN3	0.01	0.03	0.46	0.642	0.818
AD	EN_L5_6_NP	TSPAN3	-0.05	0.05	-1.02	0.307	0.8
AD	EN_L5_ET	TSPAN3	-0.31	0.37	-0.84	0.403	0.999
AD	EN_L6B	TSPAN3	0.04	0.05	0.68	0.497	0.798
AD	EN_L6_CT	TSPAN3	0.01	0.04	0.28	0.776	0.937
AD	EN_L6_IT_1	TSPAN3	0.07	0.04	1.71	0.0872	0.492
AD	EN_L6_IT_2	TSPAN3	0.09	0.05	1.77	0.076	0.569
AD	Endo	TSPAN3	0.51	0.23	2.17	0.0297	0.407
AD	IN_ADARB2	TSPAN3	0.02	0.05	0.38	0.706	0.902
AD	IN_LAMP5_LHX6	TSPAN3	0.00	0.05	0.08	0.939	0.991
AD	IN_LAMP5_RELN	TSPAN3	-0.04	0.04	-0.94	0.345	0.794
AD	IN_PVALB	TSPAN3	0.03	0.03	0.83	0.405	0.81
AD	IN_PVALB_CHC	TSPAN3	0.06	0.05	1.05	0.295	0.736
AD	IN_SST	TSPAN3	-0.04	0.04	-1.01	0.311	0.785
AD	IN_VIP	TSPAN3	0.01	0.03	0.41	0.684	0.873
AD	Micro	TSPAN3	0.08	0.04	2.03	0.0427	0.193
AD	OPC	TSPAN3	0.01	0.03	0.24	0.807	0.945
AD	Oligo	TSPAN3	0.07	0.03	2.39	0.0167	0.0903
AD	PC	TSPAN3	-0.06	0.09	-0.65	0.517	0.957
AD	VLMC	TSPAN3	-0.20	0.36	-0.57	0.569	0.829
AD	Astro	TSPAN31	0.09	0.04	2.08	0.0377	0.129
AD	EN_L2_3_IT	TSPAN31	0.05	0.04	1.19	0.234	0.505
AD	EN_L3_5_IT_1	TSPAN31	0.00	0.07	0.05	0.963	0.987
AD	EN_L3_5_IT_2	TSPAN31	0.05	0.06	0.92	0.356	0.642
AD	EN_L3_5_IT_3	TSPAN31	0.04	0.06	0.68	0.496	0.718
AD	EN_L5_6_NP	TSPAN31	0.10	0.09	1.12	0.261	0.771
AD	EN_L6B	TSPAN31	0.07	0.10	0.73	0.468	0.786
AD	EN_L6_CT	TSPAN31	0.09	0.09	0.96	0.337	0.694
AD	EN_L6_IT_1	TSPAN31	0.19	0.08	2.51	0.0122	0.214
AD	EN_L6_IT_2	TSPAN31	0.12	0.10	1.24	0.214	0.744
AD	IN_ADARB2	TSPAN31	0.02	0.08	0.22	0.824	0.947
AD	IN_LAMP5_LHX6	TSPAN31	0.15	0.10	1.48	0.14	0.653
AD	IN_LAMP5_RELN	TSPAN31	0.05	0.08	0.63	0.527	0.876
AD	IN_PVALB	TSPAN31	0.01	0.06	0.12	0.904	0.98
AD	IN_PVALB_CHC	TSPAN31	0.11	0.39	0.29	0.774	0.948
AD	IN_SST	TSPAN31	-0.05	0.07	-0.71	0.477	0.864
AD	IN_VIP	TSPAN31	-0.10	0.06	-1.84	0.0653	0.29
AD	Micro	TSPAN31	0.09	0.06	1.42	0.155	0.415
AD	OPC	TSPAN31	-0.00	0.04	-0.05	0.963	0.99
AD	Oligo	TSPAN31	0.01	0.03	0.55	0.58	0.78
AD	PC	TSPAN31	0.13	0.30	0.42	0.675	0.985
AD	Astro	TSPAN32	0.04	0.11	0.40	0.692	0.827
AD	EN_L2_3_IT	TSPAN32	-0.15	0.45	-0.33	0.745	0.883
AD	Astro	TSPAN33	0.12	0.06	2.03	0.0427	0.14
AD	EN_L2_3_IT	TSPAN33	0.06	0.06	0.93	0.353	0.625
AD	EN_L3_5_IT_1	TSPAN33	0.02	0.07	0.27	0.784	0.917
AD	EN_L3_5_IT_2	TSPAN33	0.12	0.08	1.47	0.142	0.403
AD	EN_L3_5_IT_3	TSPAN33	0.05	0.07	0.64	0.523	0.737
AD	EN_L6B	TSPAN33	0.88	0.36	2.48	0.0131	0.154
AD	EN_L6_IT_1	TSPAN33	0.12	0.11	1.04	0.301	0.738
AD	IN_VIP	TSPAN33	-0.06	0.07	-0.92	0.355	0.668
AD	Micro	TSPAN33	0.17	0.09	1.99	0.0466	0.204
AD	OPC	TSPAN33	0.00	0.09	0.03	0.979	0.993
AD	Oligo	TSPAN33	-0.05	0.08	-0.66	0.512	0.733
AD	Astro	TSPAN4	-0.09	0.05	-1.60	0.109	0.261
AD	EN_L2_3_IT	TSPAN4	0.11	0.08	1.41	0.159	0.41
AD	EN_L3_5_IT_2	TSPAN4	-0.36	0.30	-1.20	0.231	0.518
AD	EN_L3_5_IT_3	TSPAN4	-0.36	0.30	-1.19	0.232	0.474
AD	Endo	TSPAN4	-0.01	0.28	-0.04	0.967	0.995
AD	IN_ADARB2	TSPAN4	-0.13	0.09	-1.42	0.155	0.553
AD	IN_PVALB	TSPAN4	-0.02	0.09	-0.23	0.82	0.958
AD	IN_VIP	TSPAN4	-0.03	0.07	-0.44	0.663	0.863
AD	OPC	TSPAN4	-0.16	0.08	-1.94	0.0521	0.369
AD	Oligo	TSPAN4	0.16	0.07	2.28	0.0227	0.111
AD	Adaptive	TSPAN5	0.16	0.15	1.06	0.289	0.881
AD	Astro	TSPAN5	-0.00	0.03	-0.13	0.893	0.946
AD	EN_L2_3_IT	TSPAN5	0.01	0.03	0.18	0.855	0.937
AD	EN_L3_5_IT_1	TSPAN5	0.05	0.03	1.58	0.114	0.374
AD	EN_L3_5_IT_2	TSPAN5	0.04	0.03	1.45	0.147	0.411
AD	EN_L3_5_IT_3	TSPAN5	0.01	0.03	0.42	0.675	0.838
AD	EN_L5_6_NP	TSPAN5	0.06	0.04	1.59	0.111	0.635
AD	EN_L5_ET	TSPAN5	0.10	0.20	0.50	0.618	0.999
AD	EN_L6B	TSPAN5	0.00	0.04	0.03	0.975	0.994
AD	EN_L6_CT	TSPAN5	0.04	0.04	1.13	0.26	0.625
AD	EN_L6_IT_1	TSPAN5	0.06	0.04	1.67	0.0951	0.508
AD	EN_L6_IT_2	TSPAN5	0.05	0.05	1.08	0.278	0.793
AD	Endo	TSPAN5	-0.09	0.07	-1.23	0.219	0.761
AD	IN_ADARB2	TSPAN5	0.11	0.03	3.53	0.000414	0.0317
AD	IN_LAMP5_LHX6	TSPAN5	0.11	0.04	2.51	0.0122	0.255
AD	IN_LAMP5_RELN	TSPAN5	0.05	0.03	1.53	0.125	0.584
AD	IN_PVALB	TSPAN5	0.07	0.03	2.30	0.0214	0.248
AD	IN_PVALB_CHC	TSPAN5	0.27	0.05	5.49	3.94e-08	2.14e-05
AD	IN_SST	TSPAN5	0.11	0.03	3.37	0.000763	0.0585
AD	IN_VIP	TSPAN5	0.17	0.04	4.93	8.4e-07	0.000263
AD	Micro	TSPAN5	-0.11	0.06	-1.79	0.073	0.265
AD	OPC	TSPAN5	0.10	0.04	2.82	0.00478	0.143
AD	Oligo	TSPAN5	-0.02	0.03	-0.89	0.372	0.616
AD	PC	TSPAN5	-0.06	0.48	-0.12	0.903	0.99
AD	VLMC	TSPAN5	0.09	0.08	1.12	0.261	0.595
AD	Astro	TSPAN6	-0.27	0.11	-2.39	0.0168	0.0748
AD	EN_L2_3_IT	TSPAN6	0.24	0.09	2.59	0.00962	0.0799
AD	IN_VIP	TSPAN6	0.09	0.10	0.94	0.345	0.661
AD	OPC	TSPAN6	0.13	0.07	1.89	0.0582	0.389
AD	Oligo	TSPAN6	0.22	0.09	2.56	0.0105	0.0667
AD	Astro	TSPAN7	-0.29	0.06	-5.26	1.43e-07	1.12e-05
AD	EN_L2_3_IT	TSPAN7	0.23	0.06	3.78	0.000157	0.00645
AD	EN_L3_5_IT_1	TSPAN7	0.14	0.06	2.17	0.0296	0.181
AD	EN_L3_5_IT_2	TSPAN7	0.09	0.06	1.56	0.118	0.365
AD	EN_L3_5_IT_3	TSPAN7	0.21	0.06	3.69	0.000224	0.00422
AD	EN_L5_6_NP	TSPAN7	0.18	0.08	2.37	0.0179	0.361
AD	EN_L5_ET	TSPAN7	-0.68	0.45	-1.52	0.128	0.999
AD	EN_L6B	TSPAN7	0.25	0.08	3.30	0.000971	0.0348
AD	EN_L6_CT	TSPAN7	0.11	0.06	1.88	0.06	0.308
AD	EN_L6_IT_1	TSPAN7	0.11	0.07	1.52	0.129	0.564
AD	EN_L6_IT_2	TSPAN7	0.16	0.08	1.97	0.049	0.518
AD	Endo	TSPAN7	0.02	0.33	0.07	0.946	0.993
AD	IN_ADARB2	TSPAN7	0.11	0.06	1.86	0.0634	0.388
AD	IN_LAMP5_LHX6	TSPAN7	0.10	0.07	1.44	0.151	0.668
AD	IN_LAMP5_RELN	TSPAN7	0.14	0.06	2.39	0.0168	0.248
AD	IN_PVALB	TSPAN7	0.06	0.06	0.98	0.329	0.764
AD	IN_PVALB_CHC	TSPAN7	0.02	0.06	0.33	0.74	0.942
AD	IN_SST	TSPAN7	0.07	0.05	1.26	0.208	0.696
AD	IN_VIP	TSPAN7	0.01	0.04	0.32	0.748	0.902
AD	Micro	TSPAN7	-0.14	0.08	-1.87	0.0614	0.241
AD	OPC	TSPAN7	0.06	0.04	1.45	0.146	0.541
AD	Oligo	TSPAN7	-0.03	0.05	-0.61	0.544	0.754
AD	PC	TSPAN7	-0.15	0.34	-0.44	0.661	0.984
AD	Astro	TSPAN8	0.01	0.10	0.05	0.956	0.979
AD	EN_L2_3_IT	TSPAN8	-0.07	0.09	-0.80	0.426	0.686
AD	IN_VIP	TSPAN8	-0.20	0.11	-1.78	0.0754	0.313
AD	OPC	TSPAN8	-0.07	0.10	-0.69	0.493	0.823
AD	Oligo	TSPAN8	-0.18	0.06	-2.90	0.00374	0.0339
AD	Astro	TSPAN9	0.08	0.05	1.64	0.101	0.249
AD	EN_L2_3_IT	TSPAN9	0.03	0.06	0.52	0.606	0.808
AD	EN_L3_5_IT_1	TSPAN9	0.04	0.05	0.96	0.335	0.638
AD	EN_L3_5_IT_2	TSPAN9	-0.03	0.05	-0.54	0.587	0.81
AD	EN_L3_5_IT_3	TSPAN9	0.13	0.05	2.52	0.0119	0.0721
AD	EN_L6B	TSPAN9	0.14	0.11	1.27	0.202	0.564
AD	EN_L6_CT	TSPAN9	0.24	0.13	1.89	0.0588	0.306
AD	EN_L6_IT_1	TSPAN9	-0.11	0.10	-1.19	0.234	0.681
AD	EN_L6_IT_2	TSPAN9	0.09	0.10	0.92	0.358	0.842
AD	Endo	TSPAN9	0.04	0.07	0.62	0.538	0.913
AD	IN_ADARB2	TSPAN9	-0.00	0.06	-0.05	0.96	0.989
AD	IN_LAMP5_LHX6	TSPAN9	-0.03	0.06	-0.51	0.611	0.928
AD	IN_LAMP5_RELN	TSPAN9	0.01	0.05	0.16	0.871	0.972
AD	IN_PVALB	TSPAN9	-0.02	0.04	-0.62	0.534	0.87
AD	IN_PVALB_CHC	TSPAN9	-0.07	0.06	-1.09	0.274	0.721
AD	IN_SST	TSPAN9	-0.01	0.06	-0.18	0.859	0.974
AD	IN_VIP	TSPAN9	-0.00	0.04	-0.04	0.968	0.988
AD	Micro	TSPAN9	-0.02	0.10	-0.17	0.864	0.95
AD	OPC	TSPAN9	0.11	0.05	2.39	0.017	0.239
AD	Oligo	TSPAN9	0.39	0.06	6.07	1.32e-09	1.69e-06
AD	PC	TSPAN9	0.04	0.09	0.41	0.679	0.985
AD	SMC	TSPAN9	0.37	0.59	0.64	0.524	0.995
AD	VLMC	TSPAN9	-0.26	0.12	-2.14	0.0324	0.248
AD	Astro	TSPEAR	-0.05	0.11	-0.47	0.636	0.787
AD	EN_L2_3_IT	TSPEAR	0.07	0.08	0.82	0.415	0.677
AD	EN_L3_5_IT_3	TSPEAR	-1.40	0.34	-4.15	3.3e-05	0.000917
AD	Oligo	TSPEAR	-0.16	0.09	-1.67	0.0944	0.271
AD	Astro	TSPO	0.33	0.07	4.87	1.13e-06	5.92e-05
AD	EN_L2_3_IT	TSPO	0.07	0.38	0.19	0.852	0.935
AD	Micro	TSPO	0.29	0.08	3.75	0.000175	0.00396
AD	OPC	TSPO	0.10	0.07	1.35	0.178	0.581
AD	Oligo	TSPO	0.14	0.04	3.51	0.000443	0.0086
AD	Astro	TSPOAP1	-0.17	0.05	-3.47	0.000517	0.00616
AD	EN_L2_3_IT	TSPOAP1	0.04	0.03	1.19	0.234	0.505
AD	EN_L3_5_IT_1	TSPOAP1	0.05	0.04	1.15	0.25	0.554
AD	EN_L3_5_IT_2	TSPOAP1	0.07	0.03	2.02	0.0435	0.205
AD	EN_L3_5_IT_3	TSPOAP1	0.08	0.03	2.36	0.0184	0.0958
AD	EN_L5_6_NP	TSPOAP1	0.01	0.05	0.31	0.758	0.965
AD	EN_L5_ET	TSPOAP1	-0.04	0.40	-0.09	0.925	0.999
AD	EN_L6B	TSPOAP1	0.03	0.05	0.56	0.577	0.844
AD	EN_L6_CT	TSPOAP1	0.03	0.05	0.68	0.497	0.803
AD	EN_L6_IT_1	TSPOAP1	0.05	0.05	0.97	0.331	0.757
AD	EN_L6_IT_2	TSPOAP1	0.14	0.06	2.49	0.0127	0.35
AD	IN_ADARB2	TSPOAP1	0.07	0.05	1.44	0.15	0.548
AD	IN_LAMP5_LHX6	TSPOAP1	0.10	0.10	1.08	0.278	0.776
AD	IN_LAMP5_RELN	TSPOAP1	0.05	0.09	0.62	0.536	0.878
AD	IN_PVALB	TSPOAP1	0.04	0.04	1.07	0.284	0.729
AD	IN_PVALB_CHC	TSPOAP1	0.07	0.06	1.24	0.213	0.665
AD	IN_SST	TSPOAP1	0.01	0.04	0.18	0.859	0.974
AD	IN_VIP	TSPOAP1	0.01	0.03	0.22	0.827	0.934
AD	Micro	TSPOAP1	-0.05	0.09	-0.58	0.561	0.803
AD	OPC	TSPOAP1	-0.02	0.05	-0.35	0.728	0.916
AD	Oligo	TSPOAP1	0.01	0.08	0.15	0.883	0.949
AD	Astro	TSPYL1	-0.11	0.05	-2.31	0.0212	0.0873
AD	EN_L2_3_IT	TSPYL1	0.13	0.06	2.14	0.0322	0.16
AD	EN_L3_5_IT_1	TSPYL1	0.17	0.06	2.70	0.00692	0.0759
AD	EN_L3_5_IT_2	TSPYL1	0.11	0.06	1.83	0.0666	0.264
AD	EN_L3_5_IT_3	TSPYL1	0.22	0.06	3.76	0.000168	0.00338
AD	EN_L5_6_NP	TSPYL1	0.14	0.08	1.78	0.0743	0.564
AD	EN_L5_ET	TSPYL1	-0.34	0.43	-0.80	0.423	0.999
AD	EN_L6B	TSPYL1	0.11	0.07	1.59	0.112	0.433
AD	EN_L6_CT	TSPYL1	0.08	0.07	1.10	0.27	0.636
AD	EN_L6_IT_1	TSPYL1	0.14	0.08	1.89	0.0588	0.425
AD	EN_L6_IT_2	TSPYL1	0.07	0.07	0.95	0.341	0.831
AD	Endo	TSPYL1	0.50	0.27	1.88	0.0597	0.5
AD	IN_ADARB2	TSPYL1	0.17	0.07	2.55	0.0107	0.186
AD	IN_LAMP5_LHX6	TSPYL1	0.08	0.07	1.17	0.241	0.753
AD	IN_LAMP5_RELN	TSPYL1	0.07	0.07	1.08	0.281	0.748
AD	IN_PVALB	TSPYL1	0.06	0.06	1.09	0.276	0.721
AD	IN_PVALB_CHC	TSPYL1	0.13	0.07	1.90	0.0572	0.389
AD	IN_SST	TSPYL1	0.08	0.06	1.39	0.164	0.651
AD	IN_VIP	TSPYL1	0.07	0.05	1.22	0.222	0.534
AD	Micro	TSPYL1	0.03	0.06	0.61	0.543	0.793
AD	OPC	TSPYL1	0.01	0.05	0.13	0.898	0.973
AD	Oligo	TSPYL1	0.02	0.04	0.38	0.704	0.858
AD	PC	TSPYL1	-0.00	0.43	-0.00	0.999	0.999
AD	Astro	TSPYL2	-0.07	0.05	-1.26	0.208	0.4
AD	EN_L2_3_IT	TSPYL2	-0.01	0.03	-0.30	0.767	0.893
AD	EN_L3_5_IT_1	TSPYL2	-0.04	0.04	-1.04	0.3	0.607
AD	EN_L3_5_IT_2	TSPYL2	-0.06	0.03	-1.74	0.0816	0.297
AD	EN_L3_5_IT_3	TSPYL2	-0.02	0.03	-0.61	0.539	0.75
AD	EN_L5_6_NP	TSPYL2	-0.05	0.05	-1.09	0.274	0.78
AD	EN_L5_ET	TSPYL2	-0.16	0.30	-0.54	0.59	0.999
AD	EN_L6B	TSPYL2	0.11	0.05	2.20	0.0278	0.224
AD	EN_L6_CT	TSPYL2	0.01	0.05	0.28	0.78	0.938
AD	EN_L6_IT_1	TSPYL2	-0.02	0.05	-0.43	0.666	0.914
AD	EN_L6_IT_2	TSPYL2	0.05	0.06	0.79	0.428	0.879
AD	Endo	TSPYL2	0.16	0.32	0.52	0.605	0.941
AD	IN_ADARB2	TSPYL2	-0.05	0.04	-1.21	0.228	0.636
AD	IN_LAMP5_LHX6	TSPYL2	-0.04	0.04	-0.99	0.32	0.8
AD	IN_LAMP5_RELN	TSPYL2	-0.03	0.04	-0.88	0.376	0.809
AD	IN_PVALB	TSPYL2	-0.07	0.03	-2.26	0.024	0.26
AD	IN_PVALB_CHC	TSPYL2	-0.05	0.05	-1.08	0.279	0.726
AD	IN_SST	TSPYL2	-0.05	0.03	-1.37	0.17	0.661
AD	IN_VIP	TSPYL2	-0.08	0.03	-2.83	0.00464	0.0696
AD	Micro	TSPYL2	-0.02	0.07	-0.32	0.748	0.9
AD	OPC	TSPYL2	-0.02	0.05	-0.39	0.693	0.905
AD	Oligo	TSPYL2	0.12	0.05	2.54	0.0111	0.0693
AD	PC	TSPYL2	0.21	0.10	2.04	0.0411	0.755
AD	VLMC	TSPYL2	0.03	0.12	0.21	0.832	0.945
AD	Astro	TSPYL4	0.05	0.04	1.11	0.266	0.467
AD	EN_L2_3_IT	TSPYL4	0.18	0.06	3.16	0.00156	0.0276
AD	EN_L3_5_IT_1	TSPYL4	0.18	0.07	2.74	0.00605	0.0704
AD	EN_L3_5_IT_2	TSPYL4	0.05	0.06	0.87	0.385	0.667
AD	EN_L3_5_IT_3	TSPYL4	0.20	0.06	3.31	0.000925	0.0118
AD	EN_L5_6_NP	TSPYL4	0.07	0.08	0.88	0.379	0.838
AD	EN_L6B	TSPYL4	0.31	0.08	4.01	6.19e-05	0.00609
AD	EN_L6_CT	TSPYL4	0.16	0.07	2.18	0.0293	0.205
AD	EN_L6_IT_1	TSPYL4	0.13	0.08	1.72	0.0847	0.485
AD	EN_L6_IT_2	TSPYL4	0.05	0.08	0.68	0.494	0.895
AD	IN_ADARB2	TSPYL4	0.23	0.07	3.45	0.000551	0.0376
AD	IN_LAMP5_LHX6	TSPYL4	0.08	0.08	0.96	0.338	0.812
AD	IN_LAMP5_RELN	TSPYL4	0.06	0.07	0.88	0.378	0.809
AD	IN_PVALB	TSPYL4	0.10	0.06	1.74	0.0826	0.459
AD	IN_PVALB_CHC	TSPYL4	0.13	0.08	1.62	0.104	0.504
AD	IN_SST	TSPYL4	0.09	0.06	1.49	0.135	0.622
AD	IN_VIP	TSPYL4	0.09	0.06	1.52	0.128	0.411
AD	Micro	TSPYL4	-0.07	0.07	-0.99	0.321	0.612
AD	OPC	TSPYL4	-0.02	0.05	-0.48	0.634	0.884
AD	Oligo	TSPYL4	0.04	0.04	1.10	0.271	0.513
AD	Astro	TSPYL5	-0.06	0.07	-0.90	0.368	0.569
AD	EN_L2_3_IT	TSPYL5	0.05	0.05	1.16	0.247	0.52
AD	EN_L3_5_IT_1	TSPYL5	-0.08	0.07	-1.12	0.262	0.568
AD	EN_L3_5_IT_2	TSPYL5	0.00	0.06	0.06	0.955	0.983
AD	EN_L3_5_IT_3	TSPYL5	-0.01	0.06	-0.16	0.869	0.94
AD	EN_L5_6_NP	TSPYL5	0.12	0.36	0.34	0.733	0.959
AD	EN_L6B	TSPYL5	0.15	0.09	1.64	0.102	0.416
AD	EN_L6_CT	TSPYL5	-0.01	0.08	-0.12	0.901	0.975
AD	EN_L6_IT_1	TSPYL5	-0.03	0.09	-0.38	0.703	0.927
AD	IN_ADARB2	TSPYL5	0.10	0.08	1.25	0.212	0.622
AD	IN_LAMP5_LHX6	TSPYL5	-0.02	0.09	-0.26	0.792	0.967
AD	IN_LAMP5_RELN	TSPYL5	-0.02	0.07	-0.27	0.785	0.951
AD	IN_PVALB	TSPYL5	0.01	0.05	0.25	0.801	0.953
AD	IN_PVALB_CHC	TSPYL5	-0.21	0.39	-0.55	0.583	0.89
AD	IN_SST	TSPYL5	0.00	0.06	0.03	0.973	0.997
AD	IN_VIP	TSPYL5	-0.07	0.05	-1.29	0.198	0.506
AD	OPC	TSPYL5	-0.04	0.08	-0.54	0.589	0.865
AD	Oligo	TSPYL5	0.07	0.05	1.43	0.151	0.362
AD	EN_L2_3_IT	TSPYL6	0.04	0.10	0.37	0.708	0.867
AD	Oligo	TSPYL6	-0.12	0.10	-1.24	0.213	0.443
AD	Astro	TSR1	-0.04	0.04	-0.94	0.348	0.548
AD	EN_L2_3_IT	TSR1	-0.07	0.04	-1.89	0.0594	0.232
AD	EN_L3_5_IT_1	TSR1	0.00	0.07	0.00	0.997	0.999
AD	EN_L3_5_IT_2	TSR1	-0.04	0.05	-0.77	0.44	0.709
AD	EN_L3_5_IT_3	TSR1	-0.04	0.05	-0.79	0.43	0.667
AD	EN_L5_6_NP	TSR1	0.02	0.09	0.23	0.817	0.972
AD	EN_L6B	TSR1	-0.07	0.09	-0.76	0.447	0.773
AD	EN_L6_CT	TSR1	-0.06	0.08	-0.76	0.447	0.772
AD	EN_L6_IT_1	TSR1	0.02	0.07	0.27	0.789	0.95
AD	EN_L6_IT_2	TSR1	0.06	0.10	0.57	0.571	0.916
AD	IN_ADARB2	TSR1	-0.16	0.08	-2.02	0.0431	0.336
AD	IN_LAMP5_LHX6	TSR1	-0.01	0.09	-0.15	0.884	0.985
AD	IN_LAMP5_RELN	TSR1	-0.06	0.08	-0.69	0.491	0.857
AD	IN_PVALB	TSR1	-0.04	0.05	-0.84	0.4	0.808
AD	IN_SST	TSR1	-0.06	0.07	-0.93	0.353	0.804
AD	IN_VIP	TSR1	-0.05	0.05	-0.92	0.358	0.672
AD	Micro	TSR1	0.08	0.07	1.17	0.243	0.53
AD	OPC	TSR1	-0.04	0.05	-0.75	0.456	0.802
AD	Oligo	TSR1	-0.02	0.03	-0.79	0.427	0.665
AD	Astro	TSR2	-0.06	0.06	-1.09	0.275	0.477
AD	EN_L2_3_IT	TSR2	0.07	0.04	1.54	0.123	0.356
AD	EN_L3_5_IT_1	TSR2	-0.05	0.07	-0.79	0.428	0.718
AD	EN_L3_5_IT_2	TSR2	-0.00	0.05	-0.00	0.996	0.999
AD	EN_L3_5_IT_3	TSR2	-0.04	0.05	-0.82	0.41	0.651
AD	EN_L5_6_NP	TSR2	0.22	0.31	0.70	0.483	0.881
AD	EN_L6B	TSR2	-0.01	0.09	-0.13	0.9	0.972
AD	EN_L6_CT	TSR2	0.01	0.09	0.15	0.878	0.97
AD	EN_L6_IT_1	TSR2	-0.01	0.08	-0.11	0.915	0.984
AD	EN_L6_IT_2	TSR2	0.10	0.09	1.06	0.287	0.8
AD	IN_ADARB2	TSR2	0.14	0.08	1.62	0.105	0.475
AD	IN_LAMP5_RELN	TSR2	-0.06	0.08	-0.79	0.429	0.833
AD	IN_PVALB	TSR2	-0.01	0.06	-0.11	0.913	0.98
AD	IN_SST	TSR2	0.00	0.07	0.06	0.951	0.992
AD	IN_VIP	TSR2	-0.03	0.05	-0.49	0.622	0.844
AD	Micro	TSR2	-0.17	0.08	-2.20	0.0276	0.146
AD	OPC	TSR2	-0.13	0.07	-1.98	0.0482	0.359
AD	Oligo	TSR2	-0.02	0.03	-0.75	0.451	0.686
AD	Astro	TSR3	0.09	0.06	1.54	0.124	0.286
AD	EN_L2_3_IT	TSR3	0.03	0.07	0.49	0.625	0.82
AD	EN_L3_5_IT_2	TSR3	-0.07	0.08	-0.92	0.356	0.642
AD	EN_L3_5_IT_3	TSR3	-0.01	0.08	-0.11	0.913	0.959
AD	IN_PVALB	TSR3	-0.06	0.09	-0.72	0.469	0.842
AD	IN_VIP	TSR3	-0.08	0.07	-1.12	0.263	0.581
AD	OPC	TSR3	0.02	0.07	0.34	0.735	0.92
AD	Oligo	TSR3	-0.01	0.04	-0.32	0.752	0.884
AD	Astro	TSSC4	0.03	0.08	0.38	0.701	0.832
AD	EN_L2_3_IT	TSSC4	0.04	0.06	0.60	0.547	0.775
AD	EN_L3_5_IT_2	TSSC4	-0.06	0.08	-0.74	0.457	0.725
AD	EN_L3_5_IT_3	TSSC4	0.05	0.09	0.63	0.529	0.742
AD	IN_PVALB	TSSC4	-0.03	0.09	-0.36	0.716	0.93
AD	IN_VIP	TSSC4	0.07	0.08	0.87	0.387	0.692
AD	OPC	TSSC4	0.14	0.09	1.59	0.113	0.492
AD	Oligo	TSSC4	0.04	0.04	1.07	0.283	0.526
AD	Astro	TSSK3	0.05	0.05	1.08	0.279	0.481
AD	EN_L2_3_IT	TSSK3	-0.00	0.05	-0.03	0.974	0.988
AD	EN_L3_5_IT_1	TSSK3	0.05	0.09	0.50	0.617	0.835
AD	EN_L3_5_IT_2	TSSK3	0.02	0.07	0.33	0.745	0.897
AD	EN_L3_5_IT_3	TSSK3	0.04	0.06	0.54	0.586	0.78
AD	EN_L5_6_NP	TSSK3	0.17	0.29	0.60	0.545	0.906
AD	EN_L6B	TSSK3	0.32	0.37	0.87	0.382	0.727
AD	EN_L6_CT	TSSK3	0.08	0.31	0.26	0.791	0.941
AD	EN_L6_IT_1	TSSK3	0.69	0.28	2.50	0.0126	0.216
AD	IN_LAMP5_RELN	TSSK3	-0.09	0.08	-1.04	0.299	0.759
AD	IN_PVALB	TSSK3	0.02	0.06	0.36	0.716	0.93
AD	IN_SST	TSSK3	0.05	0.07	0.64	0.524	0.879
AD	IN_VIP	TSSK3	-0.01	0.06	-0.23	0.815	0.929
AD	OPC	TSSK3	0.05	0.07	0.81	0.416	0.778
AD	Oligo	TSSK3	-0.02	0.04	-0.49	0.623	0.809
AD	Oligo	TSSK6	-0.01	0.07	-0.17	0.868	0.943
AD	Astro	TST	-0.06	0.06	-0.91	0.364	0.564
AD	EN_L2_3_IT	TST	0.02	0.38	0.05	0.956	0.981
AD	OPC	TST	0.02	0.08	0.23	0.816	0.946
AD	Oligo	TST	-0.03	0.06	-0.54	0.59	0.787
AD	Astro	TSTD2	-0.05	0.03	-1.57	0.117	0.276
AD	EN_L2_3_IT	TSTD2	-0.04	0.03	-1.38	0.167	0.421
AD	EN_L3_5_IT_1	TSTD2	0.02	0.04	0.43	0.666	0.859
AD	EN_L3_5_IT_2	TSTD2	-0.07	0.03	-1.92	0.0553	0.238
AD	EN_L3_5_IT_3	TSTD2	-0.03	0.03	-0.93	0.354	0.598
AD	EN_L5_6_NP	TSTD2	0.02	0.06	0.42	0.678	0.944
AD	EN_L5_ET	TSTD2	0.37	0.36	1.01	0.314	0.999
AD	EN_L6B	TSTD2	-0.01	0.06	-0.17	0.865	0.956
AD	EN_L6_CT	TSTD2	-0.06	0.05	-1.08	0.279	0.644
AD	EN_L6_IT_1	TSTD2	-0.04	0.06	-0.73	0.464	0.83
AD	EN_L6_IT_2	TSTD2	-0.12	0.07	-1.88	0.06	0.543
AD	Endo	TSTD2	0.08	0.32	0.24	0.807	0.972
AD	IN_ADARB2	TSTD2	-0.05	0.05	-1.12	0.265	0.673
AD	IN_LAMP5_LHX6	TSTD2	-0.07	0.06	-1.16	0.245	0.755
AD	IN_LAMP5_RELN	TSTD2	-0.01	0.05	-0.10	0.919	0.983
AD	IN_PVALB	TSTD2	-0.06	0.03	-1.69	0.0918	0.479
AD	IN_PVALB_CHC	TSTD2	-0.11	0.06	-1.73	0.084	0.456
AD	IN_SST	TSTD2	-0.05	0.04	-1.24	0.213	0.702
AD	IN_VIP	TSTD2	0.01	0.03	0.33	0.745	0.901
AD	Micro	TSTD2	-0.09	0.04	-1.96	0.0501	0.212
AD	OPC	TSTD2	-0.05	0.03	-1.57	0.116	0.495
AD	Oligo	TSTD2	-0.03	0.02	-1.53	0.126	0.323
AD	PC	TSTD2	0.42	0.36	1.17	0.242	0.908
AD	VLMC	TSTD2	0.00	0.11	0.04	0.967	0.989
AD	Astro	TSTD3	0.07	0.03	2.66	0.0078	0.0438
AD	EN_L2_3_IT	TSTD3	0.03	0.04	0.78	0.436	0.693
AD	EN_L3_5_IT_1	TSTD3	0.08	0.04	1.89	0.0593	0.262
AD	EN_L3_5_IT_2	TSTD3	0.07	0.04	1.78	0.0758	0.284
AD	EN_L3_5_IT_3	TSTD3	0.05	0.04	1.08	0.281	0.527
AD	EN_L5_6_NP	TSTD3	0.08	0.07	1.27	0.204	0.722
AD	EN_L5_ET	TSTD3	0.15	0.44	0.35	0.729	0.999
AD	EN_L6B	TSTD3	-0.02	0.06	-0.38	0.702	0.895
AD	EN_L6_CT	TSTD3	0.06	0.05	1.09	0.278	0.643
AD	EN_L6_IT_1	TSTD3	0.09	0.06	1.55	0.121	0.555
AD	EN_L6_IT_2	TSTD3	0.04	0.06	0.67	0.505	0.898
AD	Endo	TSTD3	-0.19	0.09	-1.97	0.0484	0.482
AD	IN_ADARB2	TSTD3	0.01	0.05	0.24	0.812	0.943
AD	IN_LAMP5_LHX6	TSTD3	-0.04	0.06	-0.57	0.567	0.916
AD	IN_LAMP5_RELN	TSTD3	-0.03	0.06	-0.54	0.591	0.895
AD	IN_PVALB	TSTD3	-0.03	0.04	-0.65	0.514	0.862
AD	IN_PVALB_CHC	TSTD3	0.04	0.06	0.68	0.494	0.852
AD	IN_SST	TSTD3	0.01	0.05	0.20	0.84	0.97
AD	IN_VIP	TSTD3	-0.00	0.03	-0.10	0.919	0.97
AD	Micro	TSTD3	0.03	0.04	0.73	0.462	0.736
AD	OPC	TSTD3	0.01	0.03	0.46	0.646	0.888
AD	Oligo	TSTD3	-0.02	0.04	-0.46	0.647	0.825
AD	PC	TSTD3	-0.12	0.10	-1.21	0.226	0.903
AD	VLMC	TSTD3	0.03	0.09	0.31	0.757	0.917
AD	Astro	TTBK1	0.05	0.04	1.12	0.264	0.465
AD	EN_L2_3_IT	TTBK1	-0.00	0.03	-0.05	0.963	0.984
AD	EN_L3_5_IT_1	TTBK1	0.06	0.05	1.13	0.259	0.564
AD	EN_L3_5_IT_2	TTBK1	-0.03	0.04	-0.62	0.532	0.775
AD	EN_L3_5_IT_3	TTBK1	-0.01	0.04	-0.34	0.735	0.873
AD	EN_L5_6_NP	TTBK1	-0.08	0.07	-1.16	0.245	0.755
AD	EN_L5_ET	TTBK1	-0.10	0.42	-0.23	0.822	0.999
AD	EN_L6B	TTBK1	-0.02	0.07	-0.27	0.786	0.925
AD	EN_L6_CT	TTBK1	0.01	0.06	0.13	0.893	0.974
AD	EN_L6_IT_1	TTBK1	-0.06	0.06	-1.06	0.289	0.728
AD	EN_L6_IT_2	TTBK1	-0.01	0.08	-0.11	0.915	0.988
AD	IN_ADARB2	TTBK1	0.04	0.05	0.84	0.4	0.768
AD	IN_LAMP5_LHX6	TTBK1	-0.01	0.07	-0.12	0.906	0.987
AD	IN_LAMP5_RELN	TTBK1	0.05	0.06	0.91	0.362	0.802
AD	IN_PVALB	TTBK1	-0.01	0.04	-0.15	0.883	0.975
AD	IN_PVALB_CHC	TTBK1	0.02	0.08	0.29	0.775	0.948
AD	IN_SST	TTBK1	-0.05	0.05	-1.06	0.287	0.765
AD	IN_VIP	TTBK1	-0.01	0.04	-0.29	0.77	0.911
AD	OPC	TTBK1	0.01	0.04	0.26	0.793	0.94
AD	Oligo	TTBK1	0.07	0.03	2.29	0.0222	0.109
AD	Adaptive	TTBK2	0.24	0.16	1.53	0.126	0.801
AD	Astro	TTBK2	0.06	0.03	2.27	0.023	0.0921
AD	EN_L2_3_IT	TTBK2	0.03	0.03	1.13	0.258	0.532
AD	EN_L3_5_IT_1	TTBK2	0.09	0.03	3.19	0.00141	0.0287
AD	EN_L3_5_IT_2	TTBK2	0.06	0.03	2.27	0.0231	0.139
AD	EN_L3_5_IT_3	TTBK2	0.09	0.03	3.40	0.000676	0.00943
AD	EN_L5_6_NP	TTBK2	0.02	0.04	0.55	0.58	0.918
AD	EN_L5_ET	TTBK2	0.26	0.21	1.24	0.216	0.999
AD	EN_L6B	TTBK2	0.07	0.04	1.73	0.0842	0.383
AD	EN_L6_CT	TTBK2	0.03	0.03	0.87	0.384	0.727
AD	EN_L6_IT_1	TTBK2	0.02	0.04	0.47	0.636	0.904
AD	EN_L6_IT_2	TTBK2	0.07	0.04	1.73	0.0828	0.585
AD	Endo	TTBK2	-0.01	0.09	-0.06	0.953	0.993
AD	IN_ADARB2	TTBK2	-0.00	0.03	-0.10	0.922	0.98
AD	IN_LAMP5_LHX6	TTBK2	0.08	0.04	2.15	0.0319	0.383
AD	IN_LAMP5_RELN	TTBK2	0.04	0.03	1.33	0.184	0.66
AD	IN_PVALB	TTBK2	0.05	0.03	1.81	0.0698	0.428
AD	IN_PVALB_CHC	TTBK2	0.07	0.03	2.02	0.0431	0.347
AD	IN_SST	TTBK2	0.04	0.03	1.24	0.215	0.704
AD	IN_VIP	TTBK2	0.01	0.02	0.43	0.666	0.863
AD	Micro	TTBK2	0.12	0.03	3.78	0.000158	0.00363
AD	OPC	TTBK2	0.04	0.03	1.59	0.113	0.492
AD	Oligo	TTBK2	0.08	0.02	3.43	0.000596	0.0104
AD	PC	TTBK2	0.12	0.08	1.51	0.132	0.872
AD	PVM	TTBK2	0.23	0.10	2.32	0.0201	0.521
AD	SMC	TTBK2	0.42	0.19	2.16	0.0309	0.923
AD	VLMC	TTBK2	0.20	0.09	2.26	0.0235	0.221
AD	Astro	TTC1	0.06	0.03	2.35	0.0186	0.0797
AD	EN_L2_3_IT	TTC1	0.01	0.02	0.44	0.659	0.84
AD	EN_L3_5_IT_1	TTC1	-0.02	0.03	-0.51	0.613	0.832
AD	EN_L3_5_IT_2	TTC1	-0.00	0.02	-0.07	0.944	0.98
AD	EN_L3_5_IT_3	TTC1	0.02	0.03	0.95	0.34	0.586
AD	EN_L5_6_NP	TTC1	0.02	0.05	0.47	0.637	0.932
AD	EN_L5_ET	TTC1	0.50	0.26	1.89	0.0586	0.999
AD	EN_L6B	TTC1	-0.04	0.05	-0.92	0.359	0.711
AD	EN_L6_CT	TTC1	0.01	0.04	0.14	0.888	0.973
AD	EN_L6_IT_1	TTC1	0.04	0.04	1.12	0.261	0.706
AD	EN_L6_IT_2	TTC1	-0.00	0.05	-0.05	0.963	0.993
AD	Endo	TTC1	0.02	0.27	0.07	0.947	0.993
AD	IN_ADARB2	TTC1	0.00	0.04	0.07	0.943	0.985
AD	IN_LAMP5_LHX6	TTC1	-0.01	0.05	-0.21	0.834	0.975
AD	IN_LAMP5_RELN	TTC1	-0.01	0.04	-0.31	0.756	0.944
AD	IN_PVALB	TTC1	-0.02	0.03	-0.63	0.53	0.868
AD	IN_PVALB_CHC	TTC1	-0.06	0.06	-1.08	0.281	0.726
AD	IN_SST	TTC1	0.02	0.03	0.68	0.496	0.871
AD	IN_VIP	TTC1	0.02	0.03	0.83	0.404	0.706
AD	Micro	TTC1	0.04	0.04	1.21	0.226	0.508
AD	OPC	TTC1	0.01	0.03	0.48	0.634	0.884
AD	Oligo	TTC1	0.08	0.03	2.92	0.00352	0.0326
AD	PC	TTC1	-0.11	0.10	-1.10	0.271	0.915
AD	PVM	TTC1	0.15	0.44	0.35	0.73	0.947
AD	VLMC	TTC1	0.01	0.10	0.05	0.959	0.987
AD	Astro	TTC12	-0.05	0.04	-1.41	0.16	0.338
AD	EN_L2_3_IT	TTC12	-0.23	0.10	-2.45	0.0142	0.1
AD	EN_L3_5_IT_1	TTC12	-0.13	0.09	-1.47	0.141	0.419
AD	EN_L3_5_IT_2	TTC12	-0.08	0.07	-1.12	0.264	0.553
AD	EN_L3_5_IT_3	TTC12	-0.21	0.11	-1.95	0.0508	0.186
AD	EN_L6_CT	TTC12	-0.23	0.16	-1.43	0.152	0.489
AD	EN_L6_IT_1	TTC12	-0.09	0.15	-0.64	0.52	0.861
AD	EN_L6_IT_2	TTC12	-0.07	0.14	-0.48	0.631	0.936
AD	IN_PVALB	TTC12	-0.13	0.14	-0.88	0.38	0.795
AD	IN_SST	TTC12	-0.07	0.13	-0.54	0.588	0.901
AD	IN_VIP	TTC12	-0.20	0.11	-1.89	0.0581	0.274
AD	Micro	TTC12	-0.01	0.07	-0.20	0.843	0.942
AD	OPC	TTC12	-0.08	0.06	-1.35	0.178	0.581
AD	Oligo	TTC12	-0.03	0.05	-0.67	0.505	0.727
AD	Adaptive	TTC13	0.15	0.14	1.02	0.307	0.897
AD	Astro	TTC13	-0.02	0.03	-0.54	0.588	0.753
AD	EN_L2_3_IT	TTC13	0.02	0.03	0.69	0.49	0.734
AD	EN_L3_5_IT_1	TTC13	-0.01	0.04	-0.27	0.787	0.918
AD	EN_L3_5_IT_2	TTC13	0.00	0.03	0.01	0.995	0.998
AD	EN_L3_5_IT_3	TTC13	-0.05	0.03	-1.50	0.134	0.341
AD	EN_L5_6_NP	TTC13	-0.04	0.05	-0.72	0.473	0.88
AD	EN_L5_ET	TTC13	-0.50	0.31	-1.58	0.115	0.999
AD	EN_L6B	TTC13	-0.05	0.05	-0.87	0.387	0.731
AD	EN_L6_CT	TTC13	-0.07	0.05	-1.36	0.175	0.524
AD	EN_L6_IT_1	TTC13	0.04	0.05	0.76	0.447	0.823
AD	EN_L6_IT_2	TTC13	0.06	0.05	1.05	0.296	0.805
AD	Endo	TTC13	0.09	0.26	0.33	0.741	0.961
AD	IN_ADARB2	TTC13	-0.10	0.05	-1.85	0.0642	0.389
AD	IN_LAMP5_LHX6	TTC13	0.02	0.05	0.39	0.699	0.95
AD	IN_LAMP5_RELN	TTC13	0.01	0.04	0.22	0.825	0.962
AD	IN_PVALB	TTC13	-0.04	0.03	-1.32	0.186	0.625
AD	IN_PVALB_CHC	TTC13	-0.16	0.05	-3.05	0.00232	0.0682
AD	IN_SST	TTC13	-0.01	0.03	-0.16	0.869	0.976
AD	IN_VIP	TTC13	-0.09	0.03	-3.22	0.00128	0.033
AD	Micro	TTC13	0.03	0.03	0.93	0.355	0.643
AD	OPC	TTC13	-0.02	0.03	-0.53	0.597	0.869
AD	Oligo	TTC13	-0.05	0.02	-2.46	0.0137	0.0793
AD	PC	TTC13	-0.58	0.33	-1.76	0.079	0.836
AD	PVM	TTC13	0.09	0.12	0.70	0.483	0.89
AD	Adaptive	TTC14	-0.05	0.13	-0.37	0.712	0.975
AD	Astro	TTC14	0.01	0.03	0.48	0.631	0.783
AD	EN_L2_3_IT	TTC14	-0.03	0.03	-1.08	0.279	0.552
AD	EN_L3_5_IT_1	TTC14	0.02	0.04	0.46	0.649	0.851
AD	EN_L3_5_IT_2	TTC14	0.00	0.03	0.00	0.997	0.999
AD	EN_L3_5_IT_3	TTC14	-0.01	0.03	-0.20	0.838	0.925
AD	EN_L5_6_NP	TTC14	-0.03	0.04	-0.64	0.521	0.897
AD	EN_L5_ET	TTC14	0.12	0.24	0.48	0.634	0.999
AD	EN_L6B	TTC14	-0.04	0.04	-0.93	0.354	0.708
AD	EN_L6_CT	TTC14	-0.01	0.03	-0.42	0.672	0.893
AD	EN_L6_IT_1	TTC14	0.01	0.03	0.32	0.751	0.941
AD	EN_L6_IT_2	TTC14	-0.04	0.04	-0.85	0.397	0.861
AD	Endo	TTC14	-0.06	0.07	-0.88	0.378	0.85
AD	IN_ADARB2	TTC14	-0.01	0.03	-0.37	0.714	0.905
AD	IN_LAMP5_LHX6	TTC14	-0.02	0.04	-0.63	0.529	0.902
AD	IN_LAMP5_RELN	TTC14	0.03	0.03	1.05	0.296	0.756
AD	IN_PVALB	TTC14	-0.00	0.03	-0.03	0.976	0.994
AD	IN_PVALB_CHC	TTC14	-0.03	0.04	-0.74	0.459	0.833
AD	IN_SST	TTC14	0.05	0.03	1.47	0.141	0.63
AD	IN_VIP	TTC14	0.00	0.03	0.13	0.893	0.962
AD	Micro	TTC14	-0.02	0.03	-0.69	0.489	0.756
AD	OPC	TTC14	0.00	0.02	0.19	0.852	0.959
AD	Oligo	TTC14	-0.08	0.03	-3.08	0.00208	0.0232
AD	PC	TTC14	-0.02	0.07	-0.30	0.762	0.988
AD	PVM	TTC14	0.04	0.09	0.48	0.632	0.922
AD	SMC	TTC14	0.47	0.68	0.69	0.49	0.995
AD	VLMC	TTC14	0.01	0.06	0.09	0.93	0.978
AD	OPC	TTC16	-0.18	0.08	-2.35	0.0187	0.245
AD	Adaptive	TTC17	-0.01	0.12	-0.12	0.908	0.987
AD	Astro	TTC17	0.05	0.02	2.20	0.028	0.105
AD	EN_L2_3_IT	TTC17	0.06	0.02	2.74	0.00613	0.0612
AD	EN_L3_5_IT_1	TTC17	0.08	0.03	2.61	0.0091	0.0897
AD	EN_L3_5_IT_2	TTC17	0.03	0.02	1.41	0.16	0.431
AD	EN_L3_5_IT_3	TTC17	0.08	0.02	3.73	0.000189	0.0037
AD	EN_L5_6_NP	TTC17	0.03	0.03	1.04	0.3	0.796
AD	EN_L5_ET	TTC17	0.15	0.25	0.61	0.545	0.999
AD	EN_L6B	TTC17	0.07	0.03	2.25	0.0246	0.212
AD	EN_L6_CT	TTC17	0.05	0.03	1.86	0.0632	0.316
AD	EN_L6_IT_1	TTC17	0.05	0.03	1.32	0.188	0.642
AD	EN_L6_IT_2	TTC17	0.05	0.03	1.56	0.119	0.651
AD	Endo	TTC17	0.02	0.06	0.32	0.749	0.962
AD	IN_ADARB2	TTC17	0.00	0.03	0.10	0.919	0.979
AD	IN_LAMP5_LHX6	TTC17	0.04	0.03	1.22	0.223	0.738
AD	IN_LAMP5_RELN	TTC17	0.02	0.03	0.54	0.592	0.895
AD	IN_PVALB	TTC17	0.05	0.02	2.23	0.0256	0.269
AD	IN_PVALB_CHC	TTC17	0.02	0.04	0.45	0.65	0.917
AD	IN_SST	TTC17	0.04	0.03	1.74	0.0818	0.525
AD	IN_VIP	TTC17	0.02	0.02	0.82	0.414	0.714
AD	Micro	TTC17	0.06	0.03	2.31	0.0207	0.123
AD	OPC	TTC17	0.04	0.02	1.95	0.051	0.367
AD	Oligo	TTC17	0.05	0.02	2.58	0.01	0.0649
AD	PC	TTC17	0.03	0.06	0.44	0.658	0.984
AD	PVM	TTC17	0.05	0.08	0.63	0.53	0.896
AD	SMC	TTC17	0.02	0.14	0.13	0.9	0.998
AD	VLMC	TTC17	0.03	0.06	0.43	0.665	0.88
AD	Adaptive	TTC19	-0.04	0.15	-0.27	0.787	0.983
AD	Astro	TTC19	-0.03	0.03	-0.99	0.323	0.526
AD	EN_L2_3_IT	TTC19	-0.00	0.02	-0.19	0.846	0.933
AD	EN_L3_5_IT_1	TTC19	0.01	0.03	0.51	0.612	0.832
AD	EN_L3_5_IT_2	TTC19	-0.02	0.03	-0.88	0.376	0.66
AD	EN_L3_5_IT_3	TTC19	0.01	0.02	0.27	0.789	0.903
AD	EN_L5_6_NP	TTC19	-0.00	0.04	-0.13	0.896	0.984
AD	EN_L5_ET	TTC19	-0.12	0.23	-0.53	0.594	0.999
AD	EN_L6B	TTC19	0.03	0.04	0.68	0.499	0.799
AD	EN_L6_CT	TTC19	-0.01	0.04	-0.27	0.785	0.94
AD	EN_L6_IT_1	TTC19	0.03	0.04	0.90	0.369	0.782
AD	EN_L6_IT_2	TTC19	0.00	0.05	0.08	0.939	0.991
AD	Endo	TTC19	0.02	0.07	0.22	0.829	0.976
AD	IN_ADARB2	TTC19	-0.01	0.03	-0.24	0.807	0.941
AD	IN_LAMP5_LHX6	TTC19	-0.02	0.04	-0.56	0.575	0.921
AD	IN_LAMP5_RELN	TTC19	-0.03	0.03	-1.03	0.304	0.762
AD	IN_PVALB	TTC19	-0.03	0.02	-1.22	0.222	0.667
AD	IN_PVALB_CHC	TTC19	-0.02	0.04	-0.39	0.7	0.929
AD	IN_SST	TTC19	0.01	0.03	0.18	0.855	0.974
AD	IN_VIP	TTC19	-0.04	0.02	-1.83	0.0669	0.294
AD	Micro	TTC19	-0.06	0.04	-1.63	0.103	0.326
AD	OPC	TTC19	-0.03	0.03	-1.12	0.263	0.671
AD	Oligo	TTC19	-0.02	0.02	-0.95	0.343	0.587
AD	PC	TTC19	-0.00	0.07	-0.05	0.964	0.998
AD	PVM	TTC19	-0.01	0.11	-0.08	0.937	0.994
AD	SMC	TTC19	0.28	0.17	1.69	0.0915	0.995
AD	VLMC	TTC19	0.21	0.09	2.35	0.0188	0.202
AD	Astro	TTC21A	0.11	0.05	2.12	0.0342	0.12
AD	EN_L2_3_IT	TTC21A	-0.03	0.04	-0.80	0.425	0.685
AD	EN_L3_5_IT_1	TTC21A	-0.05	0.06	-0.92	0.357	0.66
AD	EN_L3_5_IT_2	TTC21A	-0.01	0.05	-0.17	0.865	0.949
AD	EN_L3_5_IT_3	TTC21A	0.07	0.05	1.35	0.176	0.404
AD	EN_L5_6_NP	TTC21A	0.01	0.08	0.08	0.938	0.993
AD	EN_L5_ET	TTC21A	0.08	0.44	0.18	0.86	0.999
AD	EN_L6B	TTC21A	-0.10	0.08	-1.36	0.173	0.531
AD	EN_L6_CT	TTC21A	-0.05	0.07	-0.69	0.488	0.799
AD	EN_L6_IT_1	TTC21A	-0.06	0.07	-0.91	0.363	0.778
AD	EN_L6_IT_2	TTC21A	0.05	0.08	0.56	0.573	0.917
AD	IN_ADARB2	TTC21A	-0.05	0.06	-0.82	0.412	0.776
AD	IN_LAMP5_LHX6	TTC21A	0.06	0.08	0.73	0.463	0.879
AD	IN_LAMP5_RELN	TTC21A	-0.16	0.07	-2.11	0.0345	0.348
AD	IN_PVALB	TTC21A	0.03	0.05	0.69	0.49	0.852
AD	IN_PVALB_CHC	TTC21A	-0.03	0.09	-0.34	0.732	0.939
AD	IN_SST	TTC21A	-0.01	0.06	-0.16	0.871	0.976
AD	IN_VIP	TTC21A	0.02	0.05	0.34	0.732	0.895
AD	Micro	TTC21A	0.19	0.10	1.99	0.0471	0.205
AD	OPC	TTC21A	0.00	0.06	0.01	0.994	0.998
AD	Oligo	TTC21A	-0.05	0.05	-0.89	0.375	0.618
AD	Astro	TTC21B	0.00	0.03	0.08	0.936	0.969
AD	EN_L2_3_IT	TTC21B	0.02	0.02	0.74	0.46	0.712
AD	EN_L3_5_IT_1	TTC21B	0.04	0.03	1.24	0.214	0.514
AD	EN_L3_5_IT_2	TTC21B	0.03	0.03	1.00	0.318	0.608
AD	EN_L3_5_IT_3	TTC21B	0.05	0.03	1.90	0.0571	0.202
AD	EN_L5_6_NP	TTC21B	-0.01	0.04	-0.31	0.76	0.965
AD	EN_L5_ET	TTC21B	-0.46	0.26	-1.74	0.0814	0.999
AD	EN_L6B	TTC21B	0.05	0.04	1.13	0.26	0.625
AD	EN_L6_CT	TTC21B	0.02	0.04	0.51	0.61	0.868
AD	EN_L6_IT_1	TTC21B	0.02	0.04	0.49	0.623	0.898
AD	EN_L6_IT_2	TTC21B	0.03	0.05	0.72	0.474	0.887
AD	Endo	TTC21B	-0.16	0.09	-1.86	0.0636	0.51
AD	IN_ADARB2	TTC21B	0.03	0.04	0.70	0.484	0.815
AD	IN_LAMP5_LHX6	TTC21B	0.03	0.04	0.68	0.498	0.889
AD	IN_LAMP5_RELN	TTC21B	0.03	0.03	0.85	0.395	0.819
AD	IN_PVALB	TTC21B	0.00	0.03	0.09	0.927	0.985
AD	IN_PVALB_CHC	TTC21B	-0.00	0.04	-0.06	0.956	0.99
AD	IN_SST	TTC21B	-0.04	0.03	-1.23	0.217	0.706
AD	IN_VIP	TTC21B	0.04	0.03	1.52	0.128	0.412
AD	Micro	TTC21B	0.02	0.04	0.59	0.558	0.801
AD	OPC	TTC21B	0.03	0.03	1.28	0.201	0.608
AD	Oligo	TTC21B	0.01	0.02	0.60	0.552	0.759
AD	PC	TTC21B	-0.01	0.08	-0.12	0.903	0.99
AD	PVM	TTC21B	-0.18	0.39	-0.47	0.641	0.926
AD	SMC	TTC21B	0.49	0.52	0.95	0.342	0.995
AD	VLMC	TTC21B	0.11	0.08	1.44	0.15	0.468
AD	EN_L2_3_IT	TTC22	-0.04	0.08	-0.56	0.579	0.791
AD	Astro	TTC23	-0.01	0.03	-0.38	0.702	0.833
AD	EN_L2_3_IT	TTC23	-0.07	0.05	-1.49	0.136	0.376
AD	EN_L3_5_IT_1	TTC23	-0.09	0.08	-1.13	0.257	0.562
AD	EN_L3_5_IT_2	TTC23	-0.13	0.07	-1.89	0.0594	0.248
AD	EN_L3_5_IT_3	TTC23	-0.03	0.07	-0.45	0.655	0.826
AD	EN_L5_6_NP	TTC23	-0.31	0.31	-1.00	0.315	0.807
AD	EN_L6B	TTC23	0.05	0.44	0.12	0.903	0.974
AD	EN_L6_CT	TTC23	-0.31	0.38	-0.82	0.415	0.748
AD	EN_L6_IT_1	TTC23	-0.15	0.10	-1.46	0.143	0.583
AD	EN_L6_IT_2	TTC23	0.58	0.34	1.69	0.0905	0.602
AD	Endo	TTC23	-0.00	0.26	-0.00	0.997	0.999
AD	IN_PVALB	TTC23	-0.12	0.08	-1.58	0.115	0.519
AD	IN_SST	TTC23	-0.09	0.10	-0.94	0.349	0.802
AD	IN_VIP	TTC23	-0.12	0.08	-1.60	0.11	0.382
AD	Micro	TTC23	0.10	0.06	1.59	0.112	0.341
AD	OPC	TTC23	-0.11	0.07	-1.55	0.122	0.503
AD	Oligo	TTC23	-0.21	0.07	-3.13	0.00175	0.0208
AD	PC	TTC23	0.04	0.31	0.12	0.905	0.99
AD	VLMC	TTC23	-0.09	0.10	-0.95	0.344	0.668
AD	Astro	TTC23L	-0.09	0.06	-1.61	0.108	0.26
AD	EN_L2_3_IT	TTC23L	-0.08	0.04	-1.76	0.079	0.277
AD	EN_L3_5_IT_1	TTC23L	0.01	0.06	0.11	0.91	0.964
AD	EN_L3_5_IT_2	TTC23L	-0.05	0.07	-0.69	0.491	0.748
AD	EN_L3_5_IT_3	TTC23L	0.05	0.07	0.75	0.453	0.685
AD	EN_L5_6_NP	TTC23L	0.12	0.09	1.42	0.156	0.684
AD	EN_L6B	TTC23L	0.14	0.09	1.66	0.0968	0.406
AD	EN_L6_CT	TTC23L	0.02	0.09	0.23	0.815	0.952
AD	EN_L6_IT_1	TTC23L	-0.05	0.09	-0.54	0.587	0.885
AD	EN_L6_IT_2	TTC23L	0.08	0.11	0.71	0.476	0.889
AD	IN_ADARB2	TTC23L	0.00	0.10	0.03	0.976	0.994
AD	IN_LAMP5_LHX6	TTC23L	-0.01	0.11	-0.08	0.939	0.991
AD	IN_LAMP5_RELN	TTC23L	-0.02	0.12	-0.15	0.881	0.974
AD	IN_PVALB	TTC23L	0.12	0.06	2.03	0.0427	0.349
AD	IN_PVALB_CHC	TTC23L	0.32	0.10	3.22	0.00126	0.0464
AD	IN_SST	TTC23L	0.06	0.06	0.98	0.327	0.792
AD	IN_VIP	TTC23L	-0.03	0.06	-0.54	0.591	0.827
AD	OPC	TTC23L	-0.12	0.07	-1.65	0.0982	0.466
AD	Oligo	TTC23L	-0.18	0.06	-2.76	0.00571	0.0445
AD	Astro	TTC26	-0.01	0.05	-0.15	0.877	0.938
AD	EN_L2_3_IT	TTC26	0.06	0.03	1.99	0.0471	0.201
AD	EN_L3_5_IT_1	TTC26	0.14	0.05	2.79	0.00534	0.0655
AD	EN_L3_5_IT_2	TTC26	0.08	0.04	1.95	0.0507	0.225
AD	EN_L3_5_IT_3	TTC26	0.15	0.04	3.55	0.000379	0.00621
AD	EN_L5_6_NP	TTC26	0.01	0.07	0.19	0.847	0.975
AD	EN_L5_ET	TTC26	0.12	0.52	0.23	0.821	0.999
AD	EN_L6B	TTC26	0.08	0.06	1.30	0.195	0.554
AD	EN_L6_CT	TTC26	0.17	0.06	2.95	0.00323	0.0532
AD	EN_L6_IT_1	TTC26	0.05	0.06	0.83	0.408	0.802
AD	EN_L6_IT_2	TTC26	0.12	0.07	1.77	0.0774	0.574
AD	IN_ADARB2	TTC26	0.08	0.06	1.25	0.213	0.623
AD	IN_LAMP5_LHX6	TTC26	0.09	0.07	1.27	0.204	0.724
AD	IN_LAMP5_RELN	TTC26	0.18	0.07	2.58	0.00977	0.191
AD	IN_PVALB	TTC26	0.14	0.04	3.13	0.00174	0.0638
AD	IN_PVALB_CHC	TTC26	0.10	0.08	1.25	0.211	0.662
AD	IN_SST	TTC26	0.12	0.06	2.02	0.0437	0.409
AD	IN_VIP	TTC26	0.11	0.04	2.60	0.00931	0.101
AD	Micro	TTC26	-0.17	0.09	-1.82	0.0684	0.256
AD	OPC	TTC26	-0.04	0.06	-0.62	0.536	0.842
AD	Oligo	TTC26	0.01	0.04	0.26	0.793	0.905
AD	Astro	TTC27	-0.00	0.04	-0.03	0.975	0.988
AD	EN_L2_3_IT	TTC27	0.09	0.04	2.45	0.0141	0.0997
AD	EN_L3_5_IT_1	TTC27	0.07	0.05	1.34	0.181	0.474
AD	EN_L3_5_IT_2	TTC27	0.13	0.05	2.92	0.00349	0.0395
AD	EN_L3_5_IT_3	TTC27	0.15	0.05	3.34	0.000844	0.0111
AD	EN_L5_6_NP	TTC27	0.10	0.06	1.50	0.133	0.663
AD	EN_L5_ET	TTC27	-0.09	0.60	-0.16	0.876	0.999
AD	EN_L6B	TTC27	0.18	0.07	2.80	0.00518	0.093
AD	EN_L6_CT	TTC27	0.21	0.06	3.68	0.000237	0.00853
AD	EN_L6_IT_1	TTC27	0.13	0.06	2.25	0.0242	0.29
AD	EN_L6_IT_2	TTC27	0.09	0.07	1.32	0.187	0.716
AD	Endo	TTC27	0.20	0.11	1.72	0.0847	0.557
AD	IN_ADARB2	TTC27	0.01	0.06	0.10	0.922	0.98
AD	IN_LAMP5_LHX6	TTC27	0.02	0.05	0.38	0.705	0.951
AD	IN_LAMP5_RELN	TTC27	0.03	0.05	0.60	0.548	0.881
AD	IN_PVALB	TTC27	0.11	0.04	2.62	0.00879	0.16
AD	IN_PVALB_CHC	TTC27	-0.01	0.06	-0.17	0.861	0.972
AD	IN_SST	TTC27	0.11	0.05	2.15	0.0318	0.36
AD	IN_VIP	TTC27	0.05	0.03	1.52	0.129	0.413
AD	Micro	TTC27	0.08	0.04	1.81	0.0708	0.261
AD	OPC	TTC27	0.03	0.03	0.93	0.352	0.737
AD	Oligo	TTC27	-0.02	0.03	-0.84	0.4	0.64
AD	PC	TTC27	0.13	0.11	1.20	0.229	0.903
AD	PVM	TTC27	0.07	0.13	0.53	0.599	0.921
AD	VLMC	TTC27	0.09	0.10	0.91	0.36	0.679
AD	Astro	TTC28	0.04	0.03	1.52	0.129	0.293
AD	EN_L2_3_IT	TTC28	0.06	0.02	2.52	0.0116	0.089
AD	EN_L3_5_IT_1	TTC28	0.15	0.04	3.80	0.000143	0.00648
AD	EN_L3_5_IT_2	TTC28	0.04	0.03	1.53	0.125	0.377
AD	EN_L3_5_IT_3	TTC28	0.07	0.03	2.28	0.0225	0.11
AD	EN_L5_6_NP	TTC28	0.03	0.03	0.79	0.427	0.858
AD	EN_L5_ET	TTC28	0.50	0.25	1.97	0.0487	0.963
AD	EN_L6B	TTC28	0.19	0.04	4.62	3.9e-06	0.00093
AD	EN_L6_CT	TTC28	0.05	0.03	1.57	0.116	0.431
AD	EN_L6_IT_1	TTC28	0.19	0.04	4.97	6.74e-07	0.000412
AD	EN_L6_IT_2	TTC28	0.09	0.04	2.17	0.0302	0.453
AD	Endo	TTC28	-0.06	0.05	-1.07	0.283	0.799
AD	IN_ADARB2	TTC28	-0.02	0.03	-0.87	0.382	0.761
AD	IN_LAMP5_LHX6	TTC28	0.01	0.03	0.22	0.823	0.972
AD	IN_LAMP5_RELN	TTC28	0.02	0.03	0.50	0.617	0.905
AD	IN_PVALB	TTC28	0.03	0.03	1.02	0.31	0.751
AD	IN_PVALB_CHC	TTC28	-0.08	0.04	-1.96	0.0497	0.368
AD	IN_SST	TTC28	0.10	0.04	2.53	0.0113	0.228
AD	IN_VIP	TTC28	0.04	0.02	2.10	0.0354	0.211
AD	Micro	TTC28	-0.13	0.04	-2.89	0.00388	0.0389
AD	OPC	TTC28	0.03	0.02	1.27	0.204	0.611
AD	Oligo	TTC28	0.01	0.03	0.45	0.651	0.827
AD	PC	TTC28	0.10	0.06	1.48	0.139	0.882
AD	PVM	TTC28	-0.17	0.12	-1.38	0.167	0.764
AD	SMC	TTC28	-0.01	0.16	-0.09	0.932	0.998
AD	VLMC	TTC28	0.08	0.05	1.53	0.125	0.437
AD	Astro	TTC29	0.16	0.09	1.87	0.0614	0.178
AD	EN_L2_3_IT	TTC29	0.04	0.10	0.36	0.716	0.871
AD	EN_L3_5_IT_1	TTC29	-0.06	0.47	-0.13	0.899	0.96
AD	EN_L3_5_IT_2	TTC29	0.38	0.13	2.98	0.00293	0.0349
AD	EN_L3_5_IT_3	TTC29	0.53	0.10	5.16	2.43e-07	1.78e-05
AD	EN_L6B	TTC29	0.28	0.16	1.83	0.067	0.347
AD	EN_L6_CT	TTC29	0.40	0.15	2.68	0.00743	0.0915
AD	EN_L6_IT_1	TTC29	0.78	0.46	1.68	0.0934	0.505
AD	IN_PVALB	TTC29	1.07	0.42	2.55	0.0108	0.176
AD	IN_SST	TTC29	0.31	0.13	2.43	0.015	0.261
AD	IN_VIP	TTC29	-0.05	0.12	-0.43	0.67	0.865
AD	Oligo	TTC29	0.06	0.08	0.74	0.462	0.695
AD	Adaptive	TTC3	-0.02	0.11	-0.20	0.844	0.987
AD	Astro	TTC3	0.12	0.03	3.98	6.84e-05	0.00135
AD	EN_L2_3_IT	TTC3	0.08	0.02	3.78	0.000156	0.00642
AD	EN_L3_5_IT_1	TTC3	0.11	0.03	3.81	0.000139	0.00641
AD	EN_L3_5_IT_2	TTC3	0.04	0.03	1.55	0.121	0.37
AD	EN_L3_5_IT_3	TTC3	0.04	0.03	1.68	0.0928	0.273
AD	EN_L5_6_NP	TTC3	0.04	0.03	1.34	0.181	0.708
AD	EN_L5_ET	TTC3	0.16	0.19	0.84	0.403	0.999
AD	EN_L6B	TTC3	0.01	0.03	0.48	0.629	0.864
AD	EN_L6_CT	TTC3	0.00	0.03	0.09	0.93	0.981
AD	EN_L6_IT_1	TTC3	0.11	0.03	3.37	0.00074	0.0446
AD	EN_L6_IT_2	TTC3	0.09	0.04	2.42	0.0156	0.374
AD	Endo	TTC3	0.04	0.07	0.61	0.539	0.915
AD	IN_ADARB2	TTC3	0.03	0.03	1.35	0.176	0.582
AD	IN_LAMP5_LHX6	TTC3	0.03	0.03	1.05	0.292	0.784
AD	IN_LAMP5_RELN	TTC3	0.03	0.03	1.10	0.273	0.743
AD	IN_PVALB	TTC3	0.01	0.02	0.46	0.644	0.915
AD	IN_PVALB_CHC	TTC3	0.00	0.03	0.05	0.956	0.99
AD	IN_SST	TTC3	0.05	0.02	2.42	0.0156	0.266
AD	IN_VIP	TTC3	0.04	0.02	1.92	0.0552	0.267
AD	Micro	TTC3	0.15	0.03	4.62	3.91e-06	0.000187
AD	OPC	TTC3	0.03	0.02	1.37	0.172	0.575
AD	Oligo	TTC3	0.04	0.02	1.72	0.0862	0.255
AD	PC	TTC3	0.12	0.07	1.63	0.103	0.858
AD	PVM	TTC3	0.09	0.07	1.17	0.243	0.805
AD	SMC	TTC3	0.27	0.18	1.50	0.133	0.995
AD	VLMC	TTC3	0.01	0.07	0.12	0.903	0.967
AD	Astro	TTC30A	-0.16	0.07	-2.21	0.027	0.103
AD	EN_L2_3_IT	TTC30A	-0.02	0.07	-0.30	0.761	0.89
AD	EN_L3_5_IT_2	TTC30A	0.04	0.10	0.45	0.654	0.848
AD	EN_L3_5_IT_3	TTC30A	-0.04	0.24	-0.19	0.853	0.932
AD	IN_PVALB	TTC30A	0.13	0.30	0.44	0.661	0.919
AD	IN_VIP	TTC30A	-0.16	0.10	-1.55	0.121	0.4
AD	Oligo	TTC30A	-0.06	0.07	-0.88	0.379	0.622
AD	Astro	TTC30B	-0.04	0.08	-0.51	0.611	0.77
AD	EN_L2_3_IT	TTC30B	0.06	0.09	0.69	0.491	0.735
AD	Oligo	TTC30B	-0.10	0.06	-1.52	0.129	0.328
AD	Astro	TTC31	0.06	0.04	1.40	0.162	0.342
AD	EN_L2_3_IT	TTC31	-0.05	0.05	-0.89	0.376	0.646
AD	EN_L3_5_IT_1	TTC31	0.66	0.31	2.15	0.0319	0.189
AD	EN_L3_5_IT_2	TTC31	0.02	0.07	0.28	0.776	0.911
AD	EN_L3_5_IT_3	TTC31	0.04	0.07	0.58	0.56	0.766
AD	EN_L6_CT	TTC31	-0.23	0.32	-0.70	0.482	0.795
AD	EN_L6_IT_1	TTC31	0.03	0.28	0.11	0.91	0.982
AD	IN_PVALB	TTC31	0.09	0.07	1.20	0.229	0.675
AD	IN_SST	TTC31	-0.09	0.08	-1.08	0.282	0.762
AD	IN_VIP	TTC31	0.03	0.08	0.43	0.666	0.863
AD	Micro	TTC31	-0.02	0.06	-0.31	0.754	0.902
AD	OPC	TTC31	-0.02	0.07	-0.34	0.732	0.919
AD	Oligo	TTC31	0.08	0.03	2.42	0.0155	0.086
AD	Astro	TTC32	0.03	0.04	0.71	0.476	0.666
AD	EN_L2_3_IT	TTC32	-0.01	0.05	-0.22	0.826	0.923
AD	EN_L3_5_IT_1	TTC32	0.01	0.06	0.16	0.874	0.949
AD	EN_L3_5_IT_2	TTC32	0.01	0.05	0.12	0.908	0.967
AD	EN_L3_5_IT_3	TTC32	0.10	0.05	1.75	0.0794	0.248
AD	EN_L5_6_NP	TTC32	-0.11	0.10	-1.12	0.262	0.771
AD	EN_L6B	TTC32	-0.10	0.09	-1.07	0.283	0.647
AD	EN_L6_CT	TTC32	0.19	0.08	2.43	0.015	0.141
AD	EN_L6_IT_1	TTC32	0.04	0.08	0.50	0.617	0.897
AD	EN_L6_IT_2	TTC32	0.04	0.10	0.36	0.718	0.95
AD	IN_ADARB2	TTC32	0.03	0.07	0.40	0.687	0.899
AD	IN_LAMP5_LHX6	TTC32	0.01	0.09	0.11	0.911	0.987
AD	IN_LAMP5_RELN	TTC32	0.02	0.08	0.28	0.781	0.95
AD	IN_PVALB	TTC32	0.03	0.05	0.55	0.581	0.89
AD	IN_PVALB_CHC	TTC32	0.15	0.36	0.41	0.678	0.922
AD	IN_SST	TTC32	0.01	0.06	0.15	0.878	0.977
AD	IN_VIP	TTC32	-0.05	0.05	-0.95	0.343	0.659
AD	Micro	TTC32	0.02	0.07	0.22	0.826	0.935
AD	OPC	TTC32	-0.03	0.05	-0.69	0.487	0.82
AD	Oligo	TTC32	0.03	0.03	1.05	0.295	0.539
AD	Astro	TTC33	0.11	0.03	3.21	0.00133	0.0122
AD	EN_L2_3_IT	TTC33	0.09	0.03	2.79	0.00532	0.0565
AD	EN_L3_5_IT_1	TTC33	0.14	0.04	3.15	0.00162	0.0313
AD	EN_L3_5_IT_2	TTC33	0.12	0.04	3.41	0.000651	0.0119
AD	EN_L3_5_IT_3	TTC33	0.07	0.04	2.03	0.0421	0.165
AD	EN_L5_6_NP	TTC33	0.03	0.06	0.45	0.655	0.937
AD	EN_L5_ET	TTC33	-0.10	0.45	-0.21	0.833	0.999
AD	EN_L6B	TTC33	0.03	0.06	0.54	0.588	0.848
AD	EN_L6_CT	TTC33	0.00	0.05	0.06	0.955	0.987
AD	EN_L6_IT_1	TTC33	0.08	0.05	1.57	0.117	0.548
AD	EN_L6_IT_2	TTC33	0.02	0.06	0.28	0.782	0.964
AD	Endo	TTC33	-0.26	0.25	-1.03	0.303	0.81
AD	IN_ADARB2	TTC33	0.09	0.05	1.94	0.0525	0.362
AD	IN_LAMP5_LHX6	TTC33	-0.00	0.06	-0.08	0.938	0.991
AD	IN_LAMP5_RELN	TTC33	0.00	0.05	0.10	0.92	0.983
AD	IN_PVALB	TTC33	-0.02	0.03	-0.63	0.529	0.867
AD	IN_PVALB_CHC	TTC33	0.07	0.06	1.12	0.261	0.709
AD	IN_SST	TTC33	-0.01	0.04	-0.16	0.873	0.976
AD	IN_VIP	TTC33	0.08	0.03	2.50	0.0123	0.117
AD	Micro	TTC33	0.13	0.05	2.40	0.0164	0.106
AD	OPC	TTC33	0.03	0.03	1.07	0.283	0.684
AD	Oligo	TTC33	0.08	0.02	3.35	0.000815	0.0128
AD	PC	TTC33	0.13	0.10	1.26	0.209	0.899
AD	Astro	TTC34	-0.07	0.06	-1.22	0.222	0.415
AD	EN_L2_3_IT	TTC34	0.09	0.12	0.72	0.47	0.719
AD	EN_L3_5_IT_2	TTC34	-0.29	0.10	-2.89	0.0039	0.0425
AD	EN_L3_5_IT_3	TTC34	-0.34	0.10	-3.45	0.000564	0.0083
AD	IN_PVALB	TTC34	-0.12	0.10	-1.19	0.234	0.681
AD	Oligo	TTC34	0.15	0.08	1.88	0.06	0.204
AD	Oligo	TTC36	-0.16	0.10	-1.64	0.1	0.281
AD	Adaptive	TTC37	0.11	0.14	0.80	0.425	0.92
AD	Astro	TTC37	-0.00	0.02	-0.07	0.947	0.976
AD	EN_L2_3_IT	TTC37	0.07	0.02	2.67	0.00769	0.0699
AD	EN_L3_5_IT_1	TTC37	0.12	0.03	3.70	0.000219	0.0088
AD	EN_L3_5_IT_2	TTC37	0.10	0.03	3.34	0.000845	0.0146
AD	EN_L3_5_IT_3	TTC37	0.08	0.03	3.09	0.00198	0.0206
AD	EN_L5_6_NP	TTC37	0.05	0.04	1.42	0.154	0.682
AD	EN_L5_ET	TTC37	-0.09	0.24	-0.39	0.694	0.999
AD	EN_L6B	TTC37	0.05	0.04	1.14	0.252	0.619
AD	EN_L6_CT	TTC37	0.08	0.03	2.35	0.0189	0.158
AD	EN_L6_IT_1	TTC37	0.12	0.04	2.92	0.00355	0.106
AD	EN_L6_IT_2	TTC37	0.13	0.04	2.91	0.00366	0.225
AD	Endo	TTC37	-0.02	0.08	-0.29	0.773	0.964
AD	IN_ADARB2	TTC37	0.04	0.03	1.24	0.213	0.623
AD	IN_LAMP5_LHX6	TTC37	0.06	0.03	1.80	0.0719	0.528
AD	IN_LAMP5_RELN	TTC37	0.02	0.03	0.68	0.496	0.861
AD	IN_PVALB	TTC37	0.02	0.03	0.93	0.353	0.78
AD	IN_PVALB_CHC	TTC37	0.01	0.04	0.28	0.779	0.948
AD	IN_SST	TTC37	0.07	0.03	2.24	0.0251	0.329
AD	IN_VIP	TTC37	0.04	0.02	1.52	0.129	0.413
AD	Micro	TTC37	0.05	0.03	1.43	0.154	0.414
AD	OPC	TTC37	0.05	0.03	1.81	0.0707	0.412
AD	Oligo	TTC37	0.01	0.02	0.61	0.544	0.754
AD	PC	TTC37	0.02	0.08	0.29	0.77	0.988
AD	PVM	TTC37	-0.04	0.11	-0.33	0.744	0.95
AD	SMC	TTC37	0.13	0.19	0.64	0.52	0.995
AD	VLMC	TTC37	0.12	0.08	1.60	0.109	0.408
AD	Astro	TTC38	-0.14	0.05	-2.94	0.00329	0.0233
AD	EN_L2_3_IT	TTC38	0.52	0.40	1.30	0.195	0.458
AD	IN_PVALB	TTC38	0.01	0.09	0.09	0.93	0.985
AD	IN_SST	TTC38	0.18	0.10	1.83	0.0677	0.489
AD	IN_VIP	TTC38	0.02	0.08	0.21	0.83	0.935
AD	Micro	TTC38	0.06	0.06	1.07	0.285	0.572
AD	OPC	TTC38	-0.01	0.06	-0.24	0.807	0.945
AD	Oligo	TTC38	0.06	0.04	1.43	0.152	0.363
AD	Astro	TTC39A	0.16	0.09	1.78	0.0753	0.206
AD	EN_L2_3_IT	TTC39A	0.03	0.07	0.44	0.662	0.842
AD	EN_L3_5_IT_1	TTC39A	-0.04	0.10	-0.39	0.693	0.873
AD	EN_L3_5_IT_2	TTC39A	0.04	0.06	0.66	0.507	0.76
AD	EN_L3_5_IT_3	TTC39A	-0.01	0.05	-0.16	0.873	0.942
AD	EN_L5_6_NP	TTC39A	-0.02	0.08	-0.25	0.803	0.968
AD	EN_L6B	TTC39A	-0.56	0.41	-1.36	0.173	0.531
AD	EN_L6_CT	TTC39A	0.03	0.08	0.32	0.748	0.928
AD	EN_L6_IT_1	TTC39A	0.20	0.11	1.84	0.0658	0.441
AD	EN_L6_IT_2	TTC39A	0.29	0.43	0.67	0.505	0.898
AD	IN_PVALB	TTC39A	-0.03	0.05	-0.59	0.557	0.879
AD	IN_SST	TTC39A	0.02	0.07	0.35	0.727	0.946
AD	IN_VIP	TTC39A	-0.01	0.08	-0.17	0.864	0.951
AD	Oligo	TTC39A	0.11	0.08	1.41	0.16	0.374
AD	Adaptive	TTC39B	0.20	0.17	1.21	0.226	0.869
AD	Astro	TTC39B	0.00	0.05	0.01	0.993	0.997
AD	EN_L2_3_IT	TTC39B	-0.04	0.03	-1.16	0.247	0.52
AD	EN_L3_5_IT_1	TTC39B	-0.08	0.05	-1.61	0.107	0.363
AD	EN_L3_5_IT_2	TTC39B	-0.14	0.04	-3.31	0.000934	0.0155
AD	EN_L3_5_IT_3	TTC39B	-0.12	0.03	-3.81	0.000141	0.00292
AD	EN_L5_6_NP	TTC39B	-0.04	0.05	-0.85	0.393	0.844
AD	EN_L5_ET	TTC39B	-0.03	0.33	-0.09	0.925	0.999
AD	EN_L6B	TTC39B	-0.08	0.05	-1.72	0.0848	0.383
AD	EN_L6_CT	TTC39B	-0.14	0.06	-2.48	0.0132	0.13
AD	EN_L6_IT_1	TTC39B	-0.09	0.06	-1.55	0.121	0.555
AD	EN_L6_IT_2	TTC39B	0.07	0.06	1.09	0.276	0.791
AD	Endo	TTC39B	0.14	0.26	0.52	0.603	0.94
AD	IN_ADARB2	TTC39B	0.01	0.05	0.20	0.84	0.951
AD	IN_LAMP5_LHX6	TTC39B	0.02	0.05	0.36	0.721	0.954
AD	IN_LAMP5_RELN	TTC39B	-0.05	0.04	-1.47	0.142	0.609
AD	IN_PVALB	TTC39B	-0.08	0.03	-2.62	0.0089	0.16
AD	IN_PVALB_CHC	TTC39B	-0.01	0.04	-0.32	0.75	0.944
AD	IN_SST	TTC39B	-0.05	0.04	-1.35	0.177	0.67
AD	IN_VIP	TTC39B	0.03	0.04	0.79	0.427	0.722
AD	Micro	TTC39B	0.08	0.06	1.28	0.2	0.478
AD	OPC	TTC39B	0.01	0.04	0.37	0.713	0.913
AD	Oligo	TTC39B	0.15	0.06	2.73	0.0064	0.0478
AD	PC	TTC39B	0.25	0.11	2.24	0.0248	0.686
AD	SMC	TTC39B	-0.96	0.68	-1.42	0.156	0.995
AD	VLMC	TTC39B	0.22	0.12	1.88	0.0598	0.316
AD	Adaptive	TTC39C	0.34	0.13	2.57	0.0103	0.579
AD	Astro	TTC39C	0.06	0.04	1.52	0.129	0.294
AD	EN_L2_3_IT	TTC39C	-0.05	0.03	-1.51	0.131	0.369
AD	EN_L3_5_IT_1	TTC39C	-0.08	0.03	-2.35	0.019	0.137
AD	EN_L3_5_IT_2	TTC39C	-0.15	0.03	-4.56	5.13e-06	0.000285
AD	EN_L3_5_IT_3	TTC39C	-0.01	0.03	-0.19	0.851	0.931
AD	EN_L5_6_NP	TTC39C	0.01	0.06	0.17	0.863	0.979
AD	EN_L5_ET	TTC39C	0.10	0.23	0.45	0.651	0.999
AD	EN_L6B	TTC39C	-0.02	0.05	-0.42	0.678	0.884
AD	EN_L6_CT	TTC39C	-0.14	0.06	-2.33	0.0201	0.164
AD	EN_L6_IT_1	TTC39C	-0.00	0.04	-0.06	0.956	0.993
AD	EN_L6_IT_2	TTC39C	0.13	0.05	2.69	0.00711	0.284
AD	IN_ADARB2	TTC39C	-0.04	0.04	-1.06	0.288	0.692
AD	IN_LAMP5_LHX6	TTC39C	0.05	0.04	1.18	0.238	0.751
AD	IN_LAMP5_RELN	TTC39C	0.07	0.04	2.09	0.0364	0.355
AD	IN_PVALB	TTC39C	-0.10	0.03	-2.75	0.00602	0.131
AD	IN_PVALB_CHC	TTC39C	-0.19	0.05	-3.83	0.000128	0.0101
AD	IN_SST	TTC39C	-0.06	0.05	-1.21	0.227	0.715
AD	IN_VIP	TTC39C	-0.04	0.03	-1.52	0.128	0.411
AD	Micro	TTC39C	0.03	0.08	0.35	0.725	0.891
AD	OPC	TTC39C	-0.01	0.03	-0.19	0.848	0.958
AD	Oligo	TTC39C	0.00	0.06	0.03	0.978	0.99
AD	Astro	TTC4	-0.06	0.09	-0.67	0.505	0.69
AD	EN_L2_3_IT	TTC4	0.06	0.38	0.15	0.878	0.946
AD	Oligo	TTC4	-0.03	0.10	-0.33	0.741	0.878
AD	Astro	TTC5	-0.09	0.05	-1.87	0.0612	0.178
AD	EN_L2_3_IT	TTC5	-0.11	0.03	-3.18	0.00149	0.027
AD	EN_L3_5_IT_1	TTC5	-0.07	0.05	-1.46	0.145	0.426
AD	EN_L3_5_IT_2	TTC5	-0.03	0.04	-0.90	0.368	0.652
AD	EN_L3_5_IT_3	TTC5	-0.09	0.04	-2.12	0.0342	0.144
AD	EN_L5_6_NP	TTC5	-0.08	0.06	-1.37	0.172	0.702
AD	EN_L5_ET	TTC5	0.24	0.40	0.60	0.547	0.999
AD	EN_L6B	TTC5	-0.09	0.06	-1.43	0.153	0.501
AD	EN_L6_CT	TTC5	-0.02	0.05	-0.39	0.696	0.902
AD	EN_L6_IT_1	TTC5	-0.13	0.06	-2.21	0.0271	0.306
AD	EN_L6_IT_2	TTC5	-0.01	0.08	-0.12	0.906	0.988
AD	IN_ADARB2	TTC5	-0.07	0.05	-1.38	0.168	0.573
AD	IN_LAMP5_LHX6	TTC5	-0.14	0.07	-1.93	0.054	0.472
AD	IN_LAMP5_RELN	TTC5	-0.02	0.06	-0.33	0.741	0.94
AD	IN_PVALB	TTC5	0.01	0.05	0.17	0.869	0.971
AD	IN_PVALB_CHC	TTC5	0.04	0.08	0.46	0.648	0.917
AD	IN_SST	TTC5	-0.14	0.05	-2.80	0.00517	0.155
AD	IN_VIP	TTC5	-0.06	0.04	-1.62	0.106	0.375
AD	Micro	TTC5	0.06	0.07	0.92	0.356	0.645
AD	OPC	TTC5	-0.11	0.05	-2.11	0.0351	0.319
AD	Oligo	TTC5	0.01	0.03	0.30	0.767	0.891
AD	Astro	TTC6	-0.11	0.07	-1.48	0.14	0.309
AD	EN_L2_3_IT	TTC6	0.08	0.10	0.83	0.407	0.672
AD	EN_L3_5_IT_1	TTC6	-0.11	0.10	-1.13	0.257	0.563
AD	EN_L3_5_IT_2	TTC6	0.07	0.10	0.65	0.513	0.764
AD	EN_L3_5_IT_3	TTC6	-0.10	0.11	-0.87	0.383	0.626
AD	EN_L6B	TTC6	-0.27	0.49	-0.56	0.576	0.843
AD	EN_L6_CT	TTC6	-0.05	0.35	-0.14	0.89	0.973
AD	EN_L6_IT_1	TTC6	-0.02	0.13	-0.16	0.873	0.973
AD	EN_L6_IT_2	TTC6	0.36	0.40	0.91	0.362	0.845
AD	IN_ADARB2	TTC6	-0.04	0.12	-0.33	0.745	0.917
AD	IN_PVALB	TTC6	0.11	0.10	1.12	0.261	0.708
AD	IN_SST	TTC6	-0.00	0.11	-0.02	0.985	0.997
AD	IN_VIP	TTC6	-0.16	0.11	-1.51	0.131	0.416
AD	OPC	TTC6	-0.01	0.10	-0.07	0.946	0.985
AD	Oligo	TTC6	0.02	0.10	0.23	0.816	0.914
AD	Astro	TTC7A	0.15	0.03	4.66	3.19e-06	0.000134
AD	EN_L2_3_IT	TTC7A	-0.10	0.03	-2.87	0.00406	0.0488
AD	EN_L3_5_IT_1	TTC7A	-0.12	0.05	-2.42	0.0157	0.122
AD	EN_L3_5_IT_2	TTC7A	-0.08	0.04	-2.05	0.0403	0.197
AD	EN_L3_5_IT_3	TTC7A	-0.02	0.04	-0.40	0.689	0.848
AD	EN_L5_6_NP	TTC7A	-0.07	0.07	-0.95	0.344	0.825
AD	EN_L5_ET	TTC7A	1.32	0.49	2.73	0.00641	0.669
AD	EN_L6B	TTC7A	-0.03	0.05	-0.48	0.631	0.866
AD	EN_L6_CT	TTC7A	-0.10	0.06	-1.82	0.0692	0.332
AD	EN_L6_IT_1	TTC7A	-0.09	0.06	-1.59	0.111	0.534
AD	EN_L6_IT_2	TTC7A	-0.11	0.07	-1.50	0.133	0.667
AD	Endo	TTC7A	0.17	0.11	1.58	0.114	0.623
AD	IN_ADARB2	TTC7A	-0.02	0.05	-0.30	0.764	0.922
AD	IN_LAMP5_LHX6	TTC7A	-0.02	0.08	-0.27	0.785	0.967
AD	IN_LAMP5_RELN	TTC7A	-0.03	0.06	-0.47	0.637	0.912
AD	IN_PVALB	TTC7A	0.01	0.04	0.26	0.798	0.953
AD	IN_PVALB_CHC	TTC7A	0.04	0.07	0.48	0.628	0.909
AD	IN_SST	TTC7A	-0.05	0.05	-0.96	0.335	0.795
AD	IN_VIP	TTC7A	-0.02	0.03	-0.63	0.527	0.788
AD	Micro	TTC7A	0.06	0.06	1.01	0.311	0.602
AD	OPC	TTC7A	0.00	0.03	0.07	0.942	0.984
AD	Oligo	TTC7A	-0.03	0.03	-1.15	0.251	0.489
AD	PC	TTC7A	-0.23	0.35	-0.68	0.5	0.955
AD	PVM	TTC7A	0.09	0.13	0.73	0.465	0.89
AD	VLMC	TTC7A	0.13	0.09	1.42	0.156	0.475
AD	Astro	TTC7B	-0.00	0.03	-0.08	0.934	0.968
AD	EN_L2_3_IT	TTC7B	0.01	0.02	0.53	0.593	0.8
AD	EN_L3_5_IT_1	TTC7B	0.01	0.03	0.45	0.655	0.853
AD	EN_L3_5_IT_2	TTC7B	0.05	0.03	1.70	0.0895	0.314
AD	EN_L3_5_IT_3	TTC7B	0.05	0.03	1.87	0.0613	0.212
AD	EN_L5_6_NP	TTC7B	-0.06	0.03	-1.75	0.0809	0.578
AD	EN_L5_ET	TTC7B	-0.28	0.27	-1.03	0.301	0.999
AD	EN_L6B	TTC7B	0.03	0.04	0.85	0.398	0.739
AD	EN_L6_CT	TTC7B	0.05	0.03	1.37	0.172	0.518
AD	EN_L6_IT_1	TTC7B	0.04	0.04	1.20	0.229	0.677
AD	EN_L6_IT_2	TTC7B	-0.06	0.05	-1.28	0.201	0.731
AD	Endo	TTC7B	0.07	0.08	0.83	0.406	0.864
AD	IN_ADARB2	TTC7B	-0.02	0.03	-0.56	0.574	0.858
AD	IN_LAMP5_LHX6	TTC7B	-0.03	0.03	-0.88	0.377	0.836
AD	IN_LAMP5_RELN	TTC7B	-0.01	0.03	-0.31	0.757	0.944
AD	IN_PVALB	TTC7B	-0.00	0.02	-0.13	0.894	0.978
AD	IN_PVALB_CHC	TTC7B	-0.03	0.04	-0.81	0.416	0.806
AD	IN_SST	TTC7B	-0.01	0.03	-0.32	0.749	0.951
AD	IN_VIP	TTC7B	0.00	0.02	0.21	0.837	0.939
AD	Micro	TTC7B	-0.06	0.05	-1.30	0.194	0.469
AD	OPC	TTC7B	0.05	0.03	1.91	0.0563	0.384
AD	Oligo	TTC7B	-0.03	0.03	-1.04	0.298	0.544
AD	PC	TTC7B	-0.03	0.08	-0.39	0.696	0.985
AD	PVM	TTC7B	-0.21	0.13	-1.62	0.105	0.728
AD	SMC	TTC7B	-0.41	0.81	-0.50	0.614	0.995
AD	VLMC	TTC7B	0.07	0.10	0.72	0.473	0.765
AD	Astro	TTC8	-0.02	0.04	-0.67	0.501	0.686
AD	EN_L2_3_IT	TTC8	-0.16	0.06	-2.88	0.00392	0.0478
AD	EN_L3_5_IT_1	TTC8	-0.09	0.05	-1.75	0.0795	0.307
AD	EN_L3_5_IT_2	TTC8	-0.11	0.05	-2.04	0.0418	0.201
AD	EN_L3_5_IT_3	TTC8	-0.12	0.06	-2.24	0.025	0.118
AD	EN_L5_6_NP	TTC8	-0.14	0.07	-1.95	0.0513	0.507
AD	EN_L5_ET	TTC8	-0.25	0.40	-0.63	0.532	0.999
AD	EN_L6B	TTC8	-0.17	0.09	-1.94	0.0528	0.308
AD	EN_L6_CT	TTC8	-0.15	0.08	-1.92	0.0553	0.297
AD	EN_L6_IT_1	TTC8	-0.08	0.08	-0.98	0.325	0.756
AD	EN_L6_IT_2	TTC8	-0.01	0.09	-0.07	0.941	0.991
AD	IN_ADARB2	TTC8	-0.08	0.05	-1.41	0.16	0.559
AD	IN_LAMP5_LHX6	TTC8	-0.09	0.06	-1.43	0.153	0.67
AD	IN_LAMP5_RELN	TTC8	-0.03	0.05	-0.56	0.575	0.892
AD	IN_PVALB	TTC8	-0.10	0.04	-2.45	0.0141	0.202
AD	IN_PVALB_CHC	TTC8	-0.08	0.07	-1.21	0.225	0.678
AD	IN_SST	TTC8	-0.14	0.05	-2.91	0.00361	0.133
AD	IN_VIP	TTC8	-0.07	0.04	-1.72	0.0856	0.333
AD	Micro	TTC8	0.07	0.06	1.23	0.22	0.501
AD	OPC	TTC8	-0.00	0.03	-0.09	0.927	0.98
AD	Oligo	TTC8	-0.00	0.06	-0.02	0.982	0.993
AD	PC	TTC8	-0.41	0.47	-0.88	0.379	0.934
AD	VLMC	TTC8	0.19	0.11	1.72	0.0861	0.366
AD	Astro	TTC9	0.17	0.08	2.13	0.0334	0.118
AD	EN_L2_3_IT	TTC9	0.08	0.04	1.95	0.0509	0.21
AD	EN_L3_5_IT_1	TTC9	0.09	0.07	1.35	0.179	0.47
AD	EN_L3_5_IT_2	TTC9	-0.08	0.06	-1.35	0.177	0.456
AD	EN_L3_5_IT_3	TTC9	0.03	0.05	0.61	0.539	0.75
AD	EN_L5_6_NP	TTC9	-0.05	0.09	-0.55	0.581	0.918
AD	EN_L6B	TTC9	0.07	0.08	0.90	0.371	0.719
AD	EN_L6_CT	TTC9	-0.20	0.07	-2.95	0.00313	0.0522
AD	EN_L6_IT_1	TTC9	0.02	0.08	0.24	0.81	0.957
AD	EN_L6_IT_2	TTC9	0.83	0.34	2.43	0.015	0.368
AD	IN_ADARB2	TTC9	0.22	0.07	3.14	0.00171	0.0754
AD	IN_LAMP5_LHX6	TTC9	-0.02	0.09	-0.25	0.804	0.968
AD	IN_LAMP5_RELN	TTC9	0.02	0.07	0.31	0.755	0.944
AD	IN_PVALB	TTC9	-0.06	0.05	-1.15	0.248	0.698
AD	IN_PVALB_CHC	TTC9	0.11	0.09	1.13	0.256	0.701
AD	IN_SST	TTC9	-0.02	0.06	-0.41	0.683	0.933
AD	IN_VIP	TTC9	0.02	0.04	0.37	0.71	0.885
AD	OPC	TTC9	0.02	0.07	0.30	0.766	0.93
AD	Oligo	TTC9	0.03	0.08	0.43	0.664	0.834
AD	Astro	TTC9B	-0.01	0.08	-0.16	0.873	0.936
AD	EN_L2_3_IT	TTC9B	-0.03	0.06	-0.45	0.653	0.837
AD	EN_L3_5_IT_1	TTC9B	-0.02	0.06	-0.26	0.796	0.922
AD	EN_L3_5_IT_2	TTC9B	0.03	0.05	0.55	0.581	0.805
AD	EN_L3_5_IT_3	TTC9B	0.03	0.05	0.61	0.541	0.752
AD	EN_L5_6_NP	TTC9B	0.04	0.07	0.56	0.579	0.917
AD	EN_L6B	TTC9B	-0.08	0.08	-0.99	0.323	0.685
AD	EN_L6_CT	TTC9B	-0.02	0.08	-0.22	0.823	0.954
AD	EN_L6_IT_1	TTC9B	0.00	0.10	0.01	0.99	0.999
AD	EN_L6_IT_2	TTC9B	-0.17	0.11	-1.48	0.138	0.672
AD	IN_ADARB2	TTC9B	0.14	0.07	1.89	0.0585	0.378
AD	IN_LAMP5_LHX6	TTC9B	-0.13	0.10	-1.32	0.185	0.705
AD	IN_LAMP5_RELN	TTC9B	-0.02	0.07	-0.26	0.797	0.955
AD	IN_PVALB	TTC9B	-0.10	0.06	-1.67	0.0949	0.486
AD	IN_PVALB_CHC	TTC9B	0.10	0.10	1.06	0.291	0.733
AD	IN_SST	TTC9B	-0.03	0.07	-0.49	0.624	0.912
AD	IN_VIP	TTC9B	-0.04	0.05	-0.83	0.409	0.71
AD	OPC	TTC9B	-0.09	0.05	-1.76	0.0791	0.432
AD	Oligo	TTC9B	-0.07	0.07	-0.94	0.349	0.594
AD	Astro	TTC9C	0.00	0.04	0.08	0.939	0.972
AD	EN_L2_3_IT	TTC9C	-0.04	0.04	-0.96	0.337	0.61
AD	EN_L3_5_IT_1	TTC9C	-0.06	0.06	-1.10	0.273	0.58
AD	EN_L3_5_IT_2	TTC9C	-0.00	0.04	-0.08	0.935	0.977
AD	EN_L3_5_IT_3	TTC9C	0.03	0.04	0.65	0.517	0.733
AD	EN_L5_6_NP	TTC9C	-0.01	0.08	-0.14	0.889	0.983
AD	EN_L6B	TTC9C	-0.09	0.08	-1.16	0.246	0.614
AD	EN_L6_CT	TTC9C	-0.10	0.07	-1.44	0.151	0.487
AD	EN_L6_IT_1	TTC9C	0.02	0.07	0.24	0.807	0.956
AD	EN_L6_IT_2	TTC9C	-0.05	0.08	-0.58	0.565	0.916
AD	IN_ADARB2	TTC9C	-0.02	0.06	-0.32	0.751	0.919
AD	IN_LAMP5_LHX6	TTC9C	-0.03	0.08	-0.44	0.663	0.941
AD	IN_LAMP5_RELN	TTC9C	0.04	0.07	0.53	0.593	0.896
AD	IN_PVALB	TTC9C	-0.01	0.05	-0.27	0.787	0.951
AD	IN_PVALB_CHC	TTC9C	0.04	0.08	0.46	0.644	0.916
AD	IN_SST	TTC9C	-0.02	0.06	-0.26	0.797	0.962
AD	IN_VIP	TTC9C	0.00	0.05	0.01	0.99	0.996
AD	Micro	TTC9C	0.01	0.05	0.11	0.915	0.972
AD	OPC	TTC9C	0.04	0.05	0.79	0.427	0.785
AD	Oligo	TTC9C	0.04	0.03	1.27	0.206	0.434
AD	Astro	TTF1	-0.08	0.04	-2.17	0.0301	0.11
AD	EN_L2_3_IT	TTF1	-0.06	0.03	-1.81	0.0702	0.256
AD	EN_L3_5_IT_1	TTF1	-0.07	0.05	-1.26	0.207	0.506
AD	EN_L3_5_IT_2	TTF1	-0.02	0.04	-0.52	0.605	0.82
AD	EN_L3_5_IT_3	TTF1	-0.09	0.04	-2.11	0.0345	0.145
AD	EN_L5_6_NP	TTF1	-0.05	0.09	-0.57	0.571	0.916
AD	EN_L6B	TTF1	0.00	0.07	0.00	0.998	1
AD	EN_L6_CT	TTF1	-0.10	0.06	-1.53	0.125	0.445
AD	EN_L6_IT_1	TTF1	-0.09	0.07	-1.35	0.176	0.626
AD	EN_L6_IT_2	TTF1	-0.05	0.08	-0.59	0.557	0.916
AD	Endo	TTF1	-0.16	0.27	-0.60	0.549	0.92
AD	IN_ADARB2	TTF1	-0.14	0.07	-2.06	0.0393	0.322
AD	IN_LAMP5_LHX6	TTF1	-0.06	0.09	-0.70	0.483	0.885
AD	IN_LAMP5_RELN	TTF1	-0.03	0.08	-0.45	0.649	0.916
AD	IN_PVALB	TTF1	0.01	0.05	0.19	0.852	0.967
AD	IN_PVALB_CHC	TTF1	-0.08	0.09	-0.87	0.385	0.793
AD	IN_SST	TTF1	0.04	0.06	0.69	0.492	0.87
AD	IN_VIP	TTF1	0.01	0.05	0.32	0.751	0.903
AD	Micro	TTF1	-0.03	0.05	-0.55	0.581	0.816
AD	OPC	TTF1	-0.00	0.04	-0.06	0.954	0.986
AD	Oligo	TTF1	-0.08	0.03	-3.06	0.00224	0.0244
AD	Astro	TTF2	-0.04	0.06	-0.67	0.502	0.687
AD	EN_L2_3_IT	TTF2	-0.07	0.05	-1.30	0.192	0.454
AD	EN_L3_5_IT_1	TTF2	-0.03	0.07	-0.36	0.719	0.886
AD	EN_L3_5_IT_2	TTF2	-0.02	0.06	-0.29	0.775	0.911
AD	EN_L3_5_IT_3	TTF2	0.01	0.06	0.09	0.929	0.968
AD	EN_L5_6_NP	TTF2	-0.18	0.31	-0.58	0.56	0.912
AD	EN_L6B	TTF2	0.03	0.11	0.26	0.794	0.929
AD	EN_L6_CT	TTF2	0.17	0.10	1.75	0.0808	0.358
AD	EN_L6_IT_1	TTF2	-0.06	0.08	-0.77	0.442	0.821
AD	EN_L6_IT_2	TTF2	-0.11	0.11	-1.03	0.305	0.811
AD	Endo	TTF2	0.25	0.30	0.83	0.409	0.864
AD	IN_ADARB2	TTF2	0.18	0.10	1.78	0.0743	0.411
AD	IN_LAMP5_RELN	TTF2	-0.58	0.32	-1.85	0.064	0.459
AD	IN_PVALB	TTF2	0.03	0.07	0.45	0.656	0.918
AD	IN_SST	TTF2	0.11	0.08	1.38	0.168	0.657
AD	IN_VIP	TTF2	-0.10	0.07	-1.41	0.158	0.457
AD	Micro	TTF2	0.01	0.04	0.30	0.762	0.906
AD	OPC	TTF2	-0.06	0.07	-0.83	0.406	0.774
AD	Oligo	TTF2	-0.07	0.04	-1.99	0.0462	0.172
AD	Astro	TTI1	0.12	0.03	3.63	0.00028	0.00387
AD	EN_L2_3_IT	TTI1	-0.02	0.03	-0.92	0.359	0.629
AD	EN_L3_5_IT_1	TTI1	0.04	0.05	0.80	0.426	0.716
AD	EN_L3_5_IT_2	TTI1	0.00	0.04	0.04	0.971	0.989
AD	EN_L3_5_IT_3	TTI1	-0.06	0.04	-1.52	0.128	0.331
AD	EN_L5_6_NP	TTI1	0.07	0.09	0.81	0.416	0.853
AD	EN_L6B	TTI1	0.06	0.08	0.73	0.465	0.784
AD	EN_L6_CT	TTI1	0.04	0.06	0.64	0.52	0.818
AD	EN_L6_IT_1	TTI1	0.04	0.06	0.60	0.551	0.872
AD	EN_L6_IT_2	TTI1	-0.00	0.08	-0.03	0.975	0.996
AD	Endo	TTI1	0.42	0.28	1.50	0.133	0.658
AD	IN_ADARB2	TTI1	-0.05	0.06	-0.75	0.454	0.798
AD	IN_LAMP5_LHX6	TTI1	0.06	0.07	0.86	0.388	0.84
AD	IN_LAMP5_RELN	TTI1	0.01	0.06	0.24	0.813	0.958
AD	IN_PVALB	TTI1	0.06	0.04	1.34	0.181	0.617
AD	IN_PVALB_CHC	TTI1	0.06	0.08	0.76	0.45	0.827
AD	IN_SST	TTI1	0.06	0.05	1.13	0.257	0.742
AD	IN_VIP	TTI1	-0.00	0.04	-0.10	0.92	0.971
AD	Micro	TTI1	0.10	0.05	2.10	0.0361	0.176
AD	OPC	TTI1	0.03	0.04	0.86	0.391	0.763
AD	Oligo	TTI1	0.06	0.03	2.12	0.034	0.142
AD	Astro	TTI2	-0.16	0.05	-2.96	0.00311	0.0226
AD	EN_L2_3_IT	TTI2	-0.14	0.06	-2.46	0.0137	0.0983
AD	EN_L3_5_IT_1	TTI2	-0.28	0.08	-3.31	0.000943	0.0223
AD	EN_L3_5_IT_2	TTI2	-0.21	0.07	-3.13	0.00173	0.0244
AD	EN_L3_5_IT_3	TTI2	-0.21	0.07	-3.09	0.002	0.0207
AD	EN_L5_6_NP	TTI2	-0.04	0.12	-0.34	0.736	0.959
AD	EN_L6B	TTI2	-0.30	0.12	-2.54	0.0109	0.139
AD	EN_L6_CT	TTI2	-0.13	0.10	-1.38	0.168	0.513
AD	EN_L6_IT_1	TTI2	-0.19	0.08	-2.31	0.0206	0.268
AD	EN_L6_IT_2	TTI2	-0.20	0.11	-1.90	0.057	0.537
AD	IN_ADARB2	TTI2	-0.17	0.09	-1.99	0.0465	0.346
AD	IN_LAMP5_LHX6	TTI2	-0.19	0.09	-2.01	0.0448	0.436
AD	IN_LAMP5_RELN	TTI2	-0.04	0.08	-0.44	0.663	0.92
AD	IN_PVALB	TTI2	-0.09	0.07	-1.42	0.156	0.585
AD	IN_PVALB_CHC	TTI2	-0.09	0.10	-0.86	0.389	0.794
AD	IN_SST	TTI2	-0.04	0.08	-0.48	0.633	0.915
AD	IN_VIP	TTI2	-0.15	0.07	-2.30	0.0214	0.162
AD	Micro	TTI2	-0.16	0.08	-1.94	0.0527	0.219
AD	OPC	TTI2	-0.24	0.07	-3.47	0.000514	0.0502
AD	Oligo	TTI2	-0.10	0.05	-2.09	0.0366	0.149
AD	Astro	TTL	-0.07	0.03	-2.05	0.0405	0.136
AD	EN_L2_3_IT	TTL	-0.08	0.03	-3.14	0.00169	0.029
AD	EN_L3_5_IT_1	TTL	-0.02	0.04	-0.55	0.586	0.818
AD	EN_L3_5_IT_2	TTL	-0.14	0.04	-3.67	0.000241	0.00579
AD	EN_L3_5_IT_3	TTL	-0.15	0.04	-4.16	3.17e-05	0.000893
AD	EN_L5_6_NP	TTL	-0.08	0.06	-1.26	0.206	0.726
AD	EN_L5_ET	TTL	-0.34	0.32	-1.05	0.293	0.999
AD	EN_L6B	TTL	-0.19	0.05	-3.72	0.000201	0.0131
AD	EN_L6_CT	TTL	-0.22	0.05	-4.37	1.23e-05	0.00101
AD	EN_L6_IT_1	TTL	-0.09	0.05	-1.82	0.069	0.448
AD	EN_L6_IT_2	TTL	0.03	0.06	0.57	0.572	0.916
AD	Endo	TTL	-0.53	0.28	-1.91	0.0558	0.494
AD	IN_ADARB2	TTL	-0.08	0.05	-1.63	0.104	0.473
AD	IN_LAMP5_LHX6	TTL	-0.19	0.06	-3.07	0.00217	0.116
AD	IN_LAMP5_RELN	TTL	-0.09	0.05	-1.68	0.0931	0.536
AD	IN_PVALB	TTL	-0.08	0.04	-2.09	0.0369	0.325
AD	IN_PVALB_CHC	TTL	-0.20	0.06	-3.29	0.00101	0.04
AD	IN_SST	TTL	0.01	0.05	0.10	0.917	0.984
AD	IN_VIP	TTL	-0.06	0.03	-1.85	0.0649	0.289
AD	Micro	TTL	0.02	0.04	0.42	0.678	0.868
AD	OPC	TTL	-0.01	0.04	-0.39	0.696	0.905
AD	Oligo	TTL	0.02	0.03	0.69	0.491	0.717
AD	PC	TTL	0.00	0.36	0.00	0.998	0.999
AD	PVM	TTL	0.20	0.14	1.52	0.13	0.745
AD	Astro	TTLL1	-0.12	0.06	-2.14	0.0321	0.115
AD	EN_L2_3_IT	TTLL1	-0.08	0.04	-1.89	0.0584	0.229
AD	EN_L3_5_IT_1	TTLL1	-0.15	0.06	-2.37	0.0177	0.131
AD	EN_L3_5_IT_2	TTLL1	-0.06	0.05	-1.16	0.245	0.536
AD	EN_L3_5_IT_3	TTLL1	-0.05	0.05	-1.04	0.297	0.543
AD	EN_L5_6_NP	TTLL1	-0.11	0.09	-1.25	0.211	0.729
AD	EN_L6B	TTLL1	-0.10	0.08	-1.14	0.252	0.619
AD	EN_L6_CT	TTLL1	-0.05	0.07	-0.69	0.491	0.801
AD	EN_L6_IT_1	TTLL1	-0.08	0.07	-1.17	0.243	0.692
AD	EN_L6_IT_2	TTLL1	-0.03	0.08	-0.32	0.746	0.957
AD	IN_ADARB2	TTLL1	-0.01	0.06	-0.13	0.895	0.971
AD	IN_LAMP5_LHX6	TTLL1	-0.11	0.09	-1.23	0.22	0.736
AD	IN_LAMP5_RELN	TTLL1	-0.01	0.07	-0.10	0.919	0.983
AD	IN_PVALB	TTLL1	-0.00	0.06	-0.05	0.96	0.991
AD	IN_PVALB_CHC	TTLL1	-0.16	0.09	-1.83	0.0678	0.421
AD	IN_SST	TTLL1	0.00	0.07	0.06	0.951	0.992
AD	IN_VIP	TTLL1	0.00	0.04	0.02	0.986	0.995
AD	Micro	TTLL1	-0.10	0.08	-1.13	0.259	0.547
AD	OPC	TTLL1	-0.03	0.07	-0.39	0.694	0.905
AD	Oligo	TTLL1	-0.13	0.06	-2.15	0.0312	0.136
AD	Astro	TTLL11	0.08	0.04	2.02	0.0433	0.142
AD	EN_L2_3_IT	TTLL11	0.01	0.03	0.27	0.789	0.905
AD	EN_L3_5_IT_1	TTLL11	-0.09	0.03	-2.76	0.00573	0.0681
AD	EN_L3_5_IT_2	TTLL11	0.04	0.03	1.62	0.106	0.344
AD	EN_L3_5_IT_3	TTLL11	0.00	0.02	0.19	0.847	0.93
AD	EN_L5_6_NP	TTLL11	-0.10	0.05	-2.15	0.0314	0.435
AD	EN_L5_ET	TTLL11	0.33	0.23	1.44	0.151	0.999
AD	EN_L6B	TTLL11	-0.07	0.05	-1.42	0.154	0.505
AD	EN_L6_CT	TTLL11	-0.10	0.04	-2.36	0.0184	0.156
AD	EN_L6_IT_1	TTLL11	-0.02	0.04	-0.46	0.642	0.906
AD	EN_L6_IT_2	TTLL11	0.11	0.05	2.27	0.023	0.43
AD	Endo	TTLL11	0.02	0.29	0.05	0.958	0.995
AD	IN_ADARB2	TTLL11	-0.00	0.04	-0.12	0.903	0.973
AD	IN_LAMP5_LHX6	TTLL11	0.03	0.04	0.72	0.472	0.884
AD	IN_LAMP5_RELN	TTLL11	0.06	0.04	1.33	0.183	0.659
AD	IN_PVALB	TTLL11	0.00	0.03	0.14	0.886	0.976
AD	IN_PVALB_CHC	TTLL11	-0.04	0.04	-0.92	0.36	0.78
AD	IN_SST	TTLL11	-0.01	0.03	-0.16	0.871	0.976
AD	IN_VIP	TTLL11	0.00	0.03	0.11	0.91	0.968
AD	Micro	TTLL11	0.12	0.06	2.13	0.0332	0.165
AD	OPC	TTLL11	0.07	0.03	2.03	0.0424	0.343
AD	Oligo	TTLL11	0.09	0.03	2.73	0.00632	0.0474
AD	PC	TTLL11	-0.31	0.34	-0.91	0.361	0.934
AD	VLMC	TTLL11	0.15	0.11	1.29	0.196	0.527
AD	Astro	TTLL12	0.00	0.05	0.08	0.938	0.971
AD	EN_L2_3_IT	TTLL12	-0.10	0.05	-2.14	0.0323	0.16
AD	EN_L3_5_IT_1	TTLL12	-0.20	0.07	-2.75	0.00588	0.0693
AD	EN_L3_5_IT_2	TTLL12	-0.16	0.06	-2.80	0.00507	0.0506
AD	EN_L3_5_IT_3	TTLL12	-0.17	0.06	-2.88	0.00404	0.0338
AD	EN_L5_6_NP	TTLL12	-0.08	0.10	-0.77	0.444	0.866
AD	EN_L6B	TTLL12	0.07	0.10	0.69	0.487	0.796
AD	EN_L6_CT	TTLL12	-0.12	0.09	-1.37	0.172	0.519
AD	EN_L6_IT_1	TTLL12	-0.14	0.09	-1.59	0.111	0.534
AD	EN_L6_IT_2	TTLL12	0.25	0.39	0.63	0.529	0.909
AD	IN_ADARB2	TTLL12	0.04	0.09	0.42	0.675	0.894
AD	IN_LAMP5_LHX6	TTLL12	0.01	0.09	0.06	0.952	0.991
AD	IN_LAMP5_RELN	TTLL12	-0.03	0.09	-0.36	0.722	0.934
AD	IN_PVALB	TTLL12	-0.03	0.06	-0.50	0.616	0.903
AD	IN_SST	TTLL12	-0.23	0.07	-3.27	0.00107	0.0678
AD	IN_VIP	TTLL12	-0.10	0.06	-1.69	0.0905	0.342
AD	Micro	TTLL12	0.02	0.09	0.18	0.855	0.947
AD	OPC	TTLL12	0.00	0.07	0.02	0.984	0.995
AD	Oligo	TTLL12	0.05	0.04	1.18	0.239	0.476
AD	OPC	TTLL2	-0.14	0.10	-1.35	0.177	0.581
AD	Astro	TTLL3	0.05	0.04	1.26	0.207	0.398
AD	EN_L2_3_IT	TTLL3	-0.04	0.05	-0.79	0.432	0.691
AD	EN_L3_5_IT_1	TTLL3	-0.03	0.08	-0.32	0.748	0.899
AD	EN_L3_5_IT_2	TTLL3	-0.00	0.06	-0.02	0.986	0.995
AD	EN_L3_5_IT_3	TTLL3	0.08	0.06	1.27	0.203	0.439
AD	EN_L5_6_NP	TTLL3	0.40	0.37	1.10	0.273	0.78
AD	EN_L6B	TTLL3	0.17	0.35	0.47	0.639	0.87
AD	EN_L6_CT	TTLL3	0.04	0.09	0.46	0.646	0.882
AD	EN_L6_IT_1	TTLL3	-0.03	0.09	-0.32	0.752	0.942
AD	IN_ADARB2	TTLL3	-0.15	0.09	-1.71	0.0868	0.439
AD	IN_LAMP5_RELN	TTLL3	-0.03	0.10	-0.33	0.738	0.939
AD	IN_PVALB	TTLL3	0.02	0.06	0.36	0.718	0.93
AD	IN_SST	TTLL3	-0.03	0.08	-0.33	0.744	0.949
AD	IN_VIP	TTLL3	-0.08	0.06	-1.27	0.204	0.515
AD	Micro	TTLL3	-0.05	0.08	-0.63	0.527	0.783
AD	OPC	TTLL3	-0.08	0.06	-1.34	0.179	0.584
AD	Oligo	TTLL3	-0.05	0.04	-1.19	0.235	0.471
AD	Astro	TTLL4	0.11	0.07	1.50	0.133	0.3
AD	EN_L2_3_IT	TTLL4	0.30	0.15	2.05	0.04	0.182
AD	EN_L3_5_IT_1	TTLL4	0.21	0.15	1.41	0.158	0.443
AD	EN_L3_5_IT_2	TTLL4	0.29	0.15	1.91	0.0566	0.241
AD	EN_L3_5_IT_3	TTLL4	0.41	0.14	2.84	0.00455	0.0367
AD	EN_L5_6_NP	TTLL4	1.09	0.67	1.62	0.106	0.623
AD	EN_L6B	TTLL4	0.26	0.85	0.31	0.758	0.916
AD	EN_L6_CT	TTLL4	0.47	0.16	2.85	0.00441	0.0662
AD	EN_L6_IT_1	TTLL4	0.32	0.17	1.94	0.0522	0.404
AD	IN_ADARB2	TTLL4	0.26	0.16	1.58	0.115	0.496
AD	IN_LAMP5_RELN	TTLL4	0.33	0.17	1.93	0.0535	0.425
AD	IN_PVALB	TTLL4	0.33	0.15	2.26	0.0238	0.259
AD	IN_SST	TTLL4	0.44	0.16	2.74	0.00619	0.174
AD	IN_VIP	TTLL4	0.29	0.15	2.00	0.046	0.244
AD	Micro	TTLL4	0.47	0.10	4.88	1.05e-06	6.08e-05
AD	OPC	TTLL4	0.23	0.10	2.26	0.0239	0.269
AD	Oligo	TTLL4	0.17	0.09	1.86	0.0628	0.21
AD	Astro	TTLL5	0.05	0.03	1.77	0.0773	0.21
AD	EN_L2_3_IT	TTLL5	0.09	0.03	2.91	0.00366	0.0455
AD	EN_L3_5_IT_1	TTLL5	0.08	0.04	2.15	0.0313	0.187
AD	EN_L3_5_IT_2	TTLL5	0.08	0.03	2.96	0.00309	0.0363
AD	EN_L3_5_IT_3	TTLL5	0.07	0.03	2.65	0.00794	0.0549
AD	EN_L5_6_NP	TTLL5	0.04	0.05	0.92	0.356	0.83
AD	EN_L5_ET	TTLL5	-0.30	0.25	-1.16	0.244	0.999
AD	EN_L6B	TTLL5	0.08	0.05	1.61	0.106	0.424
AD	EN_L6_CT	TTLL5	0.05	0.04	1.25	0.212	0.568
AD	EN_L6_IT_1	TTLL5	0.04	0.04	0.85	0.394	0.794
AD	EN_L6_IT_2	TTLL5	0.06	0.05	1.17	0.242	0.76
AD	Endo	TTLL5	0.08	0.08	1.06	0.287	0.803
AD	IN_ADARB2	TTLL5	0.06	0.04	1.45	0.146	0.543
AD	IN_LAMP5_LHX6	TTLL5	0.05	0.04	1.17	0.242	0.753
AD	IN_LAMP5_RELN	TTLL5	0.07	0.04	1.68	0.093	0.536
AD	IN_PVALB	TTLL5	0.05	0.03	1.82	0.069	0.426
AD	IN_PVALB_CHC	TTLL5	0.06	0.04	1.28	0.2	0.649
AD	IN_SST	TTLL5	0.06	0.03	1.76	0.0778	0.517
AD	IN_VIP	TTLL5	0.09	0.03	2.96	0.00307	0.0545
AD	Micro	TTLL5	0.03	0.04	0.77	0.442	0.722
AD	OPC	TTLL5	0.03	0.03	1.02	0.31	0.704
AD	Oligo	TTLL5	-0.02	0.03	-0.77	0.44	0.676
AD	PC	TTLL5	-0.09	0.11	-0.84	0.398	0.939
AD	PVM	TTLL5	0.08	0.14	0.59	0.556	0.902
AD	VLMC	TTLL5	-0.04	0.10	-0.42	0.674	0.884
AD	Astro	TTLL6	-0.47	0.11	-4.29	1.8e-05	0.00051
AD	EN_L2_3_IT	TTLL6	0.15	0.08	1.95	0.051	0.21
AD	EN_L3_5_IT_2	TTLL6	0.17	0.11	1.59	0.112	0.353
AD	EN_L3_5_IT_3	TTLL6	0.14	0.09	1.61	0.107	0.297
AD	EN_L6_CT	TTLL6	0.05	0.11	0.48	0.635	0.877
AD	EN_L6_IT_1	TTLL6	0.03	0.10	0.27	0.785	0.949
AD	OPC	TTLL6	0.06	0.12	0.52	0.603	0.871
AD	Oligo	TTLL6	-0.12	0.07	-1.65	0.0996	0.28
AD	Astro	TTLL7	0.21	0.06	3.71	0.000209	0.00309
AD	EN_L2_3_IT	TTLL7	0.03	0.02	1.25	0.211	0.477
AD	EN_L3_5_IT_1	TTLL7	0.05	0.03	2.10	0.0359	0.202
AD	EN_L3_5_IT_2	TTLL7	0.01	0.02	0.23	0.818	0.931
AD	EN_L3_5_IT_3	TTLL7	-0.01	0.02	-0.44	0.662	0.831
AD	EN_L5_6_NP	TTLL7	0.01	0.03	0.30	0.765	0.965
AD	EN_L5_ET	TTLL7	0.28	0.19	1.48	0.14	0.999
AD	EN_L6B	TTLL7	-0.04	0.03	-1.20	0.231	0.598
AD	EN_L6_CT	TTLL7	-0.03	0.03	-1.06	0.288	0.652
AD	EN_L6_IT_1	TTLL7	0.07	0.03	2.64	0.0083	0.174
AD	EN_L6_IT_2	TTLL7	0.08	0.03	2.52	0.0118	0.341
AD	Endo	TTLL7	-0.21	0.10	-2.08	0.0378	0.439
AD	IN_ADARB2	TTLL7	0.02	0.03	0.74	0.46	0.803
AD	IN_LAMP5_LHX6	TTLL7	0.06	0.03	1.77	0.0767	0.541
AD	IN_LAMP5_RELN	TTLL7	-0.02	0.03	-0.52	0.604	0.901
AD	IN_PVALB	TTLL7	0.03	0.02	1.53	0.126	0.537
AD	IN_PVALB_CHC	TTLL7	-0.00	0.03	-0.04	0.965	0.992
AD	IN_SST	TTLL7	0.02	0.03	0.70	0.484	0.864
AD	IN_VIP	TTLL7	0.01	0.02	0.34	0.734	0.896
AD	Micro	TTLL7	-0.04	0.07	-0.58	0.561	0.803
AD	OPC	TTLL7	0.05	0.02	1.86	0.0623	0.394
AD	Oligo	TTLL7	-0.01	0.03	-0.22	0.829	0.921
AD	PC	TTLL7	0.08	0.07	1.03	0.303	0.924
AD	PVM	TTLL7	0.85	0.49	1.73	0.0829	0.709
AD	SMC	TTLL7	-0.06	0.16	-0.38	0.702	0.995
AD	VLMC	TTLL7	-0.11	0.11	-0.92	0.358	0.677
AD	EN_L2_3_IT	TTLL8	0.06	0.39	0.14	0.887	0.949
AD	Astro	TTLL9	0.18	0.05	3.74	0.000185	0.00283
AD	EN_L2_3_IT	TTLL9	-0.03	0.06	-0.45	0.65	0.834
AD	EN_L3_5_IT_1	TTLL9	0.10	0.08	1.27	0.203	0.501
AD	EN_L3_5_IT_2	TTLL9	0.08	0.08	0.98	0.326	0.615
AD	EN_L3_5_IT_3	TTLL9	0.07	0.06	1.07	0.285	0.531
AD	EN_L5_6_NP	TTLL9	0.10	0.10	1.06	0.287	0.791
AD	EN_L6B	TTLL9	0.21	0.09	2.18	0.029	0.228
AD	EN_L6_CT	TTLL9	0.05	0.10	0.49	0.625	0.874
AD	EN_L6_IT_1	TTLL9	0.07	0.09	0.85	0.398	0.796
AD	EN_L6_IT_2	TTLL9	0.14	0.11	1.20	0.229	0.749
AD	IN_ADARB2	TTLL9	0.07	0.09	0.77	0.441	0.793
AD	IN_PVALB	TTLL9	0.08	0.05	1.67	0.0942	0.484
AD	IN_PVALB_CHC	TTLL9	-0.09	0.11	-0.83	0.404	0.802
AD	IN_SST	TTLL9	0.04	0.08	0.46	0.644	0.919
AD	IN_VIP	TTLL9	0.11	0.05	2.01	0.0444	0.24
AD	OPC	TTLL9	0.10	0.04	2.36	0.0182	0.243
AD	Oligo	TTLL9	0.01	0.04	0.34	0.73	0.872
AD	Adaptive	TTN	-0.11	0.22	-0.52	0.606	0.961
AD	Astro	TTN	-0.08	0.08	-0.98	0.325	0.528
AD	EN_L2_3_IT	TTN	-0.02	0.07	-0.26	0.798	0.91
AD	EN_L3_5_IT_1	TTN	-0.04	0.06	-0.60	0.547	0.798
AD	EN_L3_5_IT_2	TTN	-0.03	0.07	-0.52	0.604	0.82
AD	EN_L3_5_IT_3	TTN	-0.01	0.06	-0.08	0.934	0.97
AD	EN_L5_6_NP	TTN	-0.11	0.13	-0.85	0.394	0.844
AD	EN_L5_ET	TTN	-0.06	0.46	-0.13	0.894	0.999
AD	EN_L6B	TTN	-0.08	0.11	-0.69	0.492	0.797
AD	EN_L6_CT	TTN	-0.07	0.11	-0.61	0.541	0.832
AD	EN_L6_IT_1	TTN	-0.10	0.10	-1.02	0.309	0.742
AD	EN_L6_IT_2	TTN	-0.07	0.12	-0.63	0.527	0.909
AD	Endo	TTN	0.04	0.14	0.30	0.763	0.963
AD	IN_ADARB2	TTN	-0.06	0.09	-0.67	0.502	0.823
AD	IN_LAMP5_LHX6	TTN	-0.22	0.11	-1.99	0.047	0.446
AD	IN_LAMP5_RELN	TTN	-0.14	0.09	-1.51	0.132	0.594
AD	IN_PVALB	TTN	-0.04	0.09	-0.42	0.677	0.923
AD	IN_PVALB_CHC	TTN	-0.06	0.10	-0.53	0.596	0.896
AD	IN_SST	TTN	-0.09	0.09	-0.99	0.321	0.792
AD	IN_VIP	TTN	-0.30	0.08	-3.79	0.00015	0.00808
AD	Micro	TTN	-0.10	0.09	-1.17	0.241	0.527
AD	OPC	TTN	-0.16	0.09	-1.86	0.0626	0.394
AD	Oligo	TTN	-0.21	0.07	-3.05	0.00227	0.0246
AD	PC	TTN	-0.05	0.08	-0.72	0.472	0.955
AD	PVM	TTN	-0.29	0.21	-1.36	0.175	0.764
AD	VLMC	TTN	-0.31	0.14	-2.19	0.0283	0.233
AD	Astro	TTPA	-0.16	0.05	-3.18	0.00149	0.0132
AD	EN_L2_3_IT	TTPA	-0.06	0.08	-0.68	0.498	0.74
AD	EN_L3_5_IT_2	TTPA	-0.06	0.09	-0.66	0.509	0.762
AD	EN_L3_5_IT_3	TTPA	-0.14	0.10	-1.37	0.17	0.395
AD	IN_VIP	TTPA	0.10	0.06	1.57	0.117	0.393
AD	OPC	TTPA	-0.09	0.06	-1.47	0.141	0.532
AD	Oligo	TTPA	-0.05	0.08	-0.68	0.496	0.72
AD	Astro	TTPAL	-0.10	0.05	-2.18	0.0293	0.108
AD	EN_L2_3_IT	TTPAL	-0.10	0.05	-2.02	0.0436	0.192
AD	EN_L3_5_IT_1	TTPAL	-0.11	0.07	-1.65	0.0989	0.347
AD	EN_L3_5_IT_2	TTPAL	-0.18	0.06	-3.23	0.00124	0.0188
AD	EN_L3_5_IT_3	TTPAL	-0.11	0.05	-1.94	0.052	0.19
AD	EN_L5_6_NP	TTPAL	-0.00	0.09	-0.05	0.963	0.995
AD	EN_L6B	TTPAL	-0.07	0.09	-0.79	0.432	0.765
AD	EN_L6_CT	TTPAL	-0.16	0.09	-1.71	0.0872	0.373
AD	EN_L6_IT_1	TTPAL	-0.11	0.08	-1.36	0.174	0.625
AD	EN_L6_IT_2	TTPAL	0.06	0.10	0.65	0.515	0.904
AD	IN_ADARB2	TTPAL	-0.16	0.07	-2.13	0.0329	0.298
AD	IN_LAMP5_LHX6	TTPAL	-0.00	0.09	-0.04	0.969	0.995
AD	IN_LAMP5_RELN	TTPAL	-0.02	0.08	-0.24	0.807	0.957
AD	IN_PVALB	TTPAL	-0.04	0.06	-0.78	0.436	0.825
AD	IN_SST	TTPAL	-0.09	0.08	-1.16	0.246	0.732
AD	IN_VIP	TTPAL	-0.10	0.05	-1.83	0.0671	0.294
AD	Micro	TTPAL	-0.00	0.08	-0.05	0.961	0.989
AD	OPC	TTPAL	-0.04	0.05	-0.78	0.438	0.791
AD	Oligo	TTPAL	0.00	0.03	0.11	0.916	0.966
AD	Astro	TTYH1	-0.07	0.05	-1.34	0.18	0.365
AD	EN_L2_3_IT	TTYH1	-0.01	0.04	-0.35	0.729	0.876
AD	EN_L3_5_IT_1	TTYH1	0.03	0.05	0.52	0.6	0.825
AD	EN_L3_5_IT_2	TTYH1	0.09	0.04	2.30	0.0217	0.134
AD	EN_L3_5_IT_3	TTYH1	0.07	0.05	1.46	0.146	0.359
AD	EN_L5_6_NP	TTYH1	0.04	0.08	0.44	0.659	0.938
AD	EN_L6B	TTYH1	-0.06	0.10	-0.57	0.567	0.84
AD	EN_L6_CT	TTYH1	-0.14	0.08	-1.82	0.0688	0.331
AD	EN_L6_IT_1	TTYH1	0.00	0.07	0.04	0.971	0.996
AD	EN_L6_IT_2	TTYH1	0.04	0.08	0.50	0.62	0.932
AD	IN_ADARB2	TTYH1	0.06	0.08	0.78	0.434	0.789
AD	IN_LAMP5_RELN	TTYH1	-0.09	0.10	-0.96	0.337	0.787
AD	IN_PVALB	TTYH1	-0.01	0.07	-0.14	0.892	0.977
AD	IN_SST	TTYH1	-0.14	0.08	-1.86	0.0627	0.472
AD	IN_VIP	TTYH1	-0.08	0.06	-1.42	0.157	0.454
AD	Micro	TTYH1	-0.04	0.07	-0.59	0.554	0.8
AD	OPC	TTYH1	0.00	0.03	0.07	0.945	0.985
AD	Oligo	TTYH1	-0.03	0.02	-1.05	0.296	0.54
AD	Astro	TTYH2	0.04	0.03	1.09	0.274	0.476
AD	EN_L2_3_IT	TTYH2	0.05	0.06	0.73	0.463	0.714
AD	EN_L3_5_IT_1	TTYH2	0.24	0.37	0.65	0.513	0.777
AD	EN_L3_5_IT_2	TTYH2	-0.01	0.08	-0.06	0.949	0.981
AD	EN_L3_5_IT_3	TTYH2	-0.04	0.08	-0.43	0.669	0.835
AD	EN_L6_CT	TTYH2	0.40	0.41	0.98	0.328	0.687
AD	EN_L6_IT_1	TTYH2	0.25	0.34	0.74	0.458	0.828
AD	Endo	TTYH2	0.38	0.32	1.18	0.24	0.782
AD	IN_PVALB	TTYH2	0.02	0.09	0.26	0.796	0.953
AD	IN_SST	TTYH2	0.14	0.10	1.41	0.159	0.645
AD	IN_VIP	TTYH2	0.02	0.07	0.34	0.736	0.896
AD	Micro	TTYH2	-0.04	0.05	-0.77	0.444	0.723
AD	OPC	TTYH2	0.07	0.05	1.45	0.146	0.541
AD	Oligo	TTYH2	0.03	0.03	1.10	0.27	0.512
AD	PC	TTYH2	0.07	0.31	0.23	0.816	0.988
AD	Astro	TTYH3	-0.08	0.07	-1.22	0.221	0.414
AD	EN_L2_3_IT	TTYH3	-0.04	0.05	-0.82	0.41	0.673
AD	EN_L3_5_IT_1	TTYH3	-0.14	0.06	-2.31	0.021	0.146
AD	EN_L3_5_IT_2	TTYH3	-0.09	0.05	-1.64	0.101	0.336
AD	EN_L3_5_IT_3	TTYH3	-0.05	0.05	-1.11	0.268	0.515
AD	EN_L5_6_NP	TTYH3	-0.00	0.07	-0.00	1	1
AD	EN_L6B	TTYH3	-0.06	0.07	-0.75	0.455	0.778
AD	EN_L6_CT	TTYH3	-0.06	0.07	-0.77	0.44	0.766
AD	EN_L6_IT_1	TTYH3	-0.16	0.08	-2.00	0.0459	0.382
AD	EN_L6_IT_2	TTYH3	-0.09	0.09	-1.01	0.314	0.815
AD	Endo	TTYH3	-0.32	0.35	-0.91	0.36	0.842
AD	IN_ADARB2	TTYH3	0.03	0.06	0.61	0.54	0.841
AD	IN_LAMP5_LHX6	TTYH3	0.10	0.08	1.27	0.202	0.723
AD	IN_LAMP5_RELN	TTYH3	0.01	0.07	0.11	0.909	0.981
AD	IN_PVALB	TTYH3	-0.02	0.05	-0.32	0.749	0.941
AD	IN_PVALB_CHC	TTYH3	-0.02	0.08	-0.20	0.841	0.963
AD	IN_SST	TTYH3	-0.02	0.05	-0.34	0.734	0.948
AD	IN_VIP	TTYH3	-0.01	0.04	-0.29	0.769	0.91
AD	Micro	TTYH3	0.21	0.07	3.04	0.00236	0.0276
AD	OPC	TTYH3	0.03	0.05	0.50	0.617	0.877
AD	Oligo	TTYH3	0.08	0.05	1.46	0.144	0.351
AD	PVM	TTYH3	-0.14	0.14	-1.05	0.292	0.836
AD	Astro	TUB	-0.06	0.06	-0.97	0.331	0.535
AD	EN_L2_3_IT	TUB	0.02	0.03	0.73	0.467	0.717
AD	EN_L3_5_IT_1	TUB	0.11	0.04	2.93	0.00343	0.0502
AD	EN_L3_5_IT_2	TUB	0.06	0.03	1.65	0.0994	0.332
AD	EN_L3_5_IT_3	TUB	0.10	0.03	3.21	0.00131	0.0151
AD	EN_L5_6_NP	TUB	-0.03	0.07	-0.48	0.628	0.929
AD	EN_L5_ET	TUB	-0.23	0.33	-0.71	0.475	0.999
AD	EN_L6B	TUB	-0.09	0.06	-1.68	0.0922	0.398
AD	EN_L6_CT	TUB	0.00	0.05	0.08	0.933	0.982
AD	EN_L6_IT_1	TUB	0.02	0.06	0.34	0.736	0.936
AD	EN_L6_IT_2	TUB	-0.05	0.06	-0.78	0.434	0.879
AD	IN_ADARB2	TUB	0.06	0.05	1.21	0.226	0.633
AD	IN_LAMP5_LHX6	TUB	-0.06	0.07	-0.96	0.337	0.811
AD	IN_LAMP5_RELN	TUB	-0.12	0.05	-2.24	0.0253	0.303
AD	IN_PVALB	TUB	0.02	0.05	0.38	0.707	0.927
AD	IN_PVALB_CHC	TUB	-0.03	0.07	-0.44	0.66	0.92
AD	IN_SST	TUB	0.05	0.05	1.12	0.261	0.746
AD	IN_VIP	TUB	0.02	0.03	0.73	0.463	0.748
AD	OPC	TUB	-0.03	0.04	-0.84	0.402	0.771
AD	Oligo	TUB	0.04	0.06	0.72	0.473	0.704
AD	PC	TUB	-0.23	0.38	-0.60	0.547	0.965
AD	VLMC	TUB	0.23	0.13	1.69	0.0906	0.373
AD	Astro	TUBA1A	0.11	0.06	1.94	0.0526	0.161
AD	EN_L2_3_IT	TUBA1A	0.06	0.04	1.46	0.144	0.386
AD	EN_L3_5_IT_1	TUBA1A	0.08	0.05	1.57	0.116	0.376
AD	EN_L3_5_IT_2	TUBA1A	0.07	0.04	1.69	0.0902	0.315
AD	EN_L3_5_IT_3	TUBA1A	0.12	0.04	2.73	0.00638	0.0467
AD	EN_L5_6_NP	TUBA1A	0.11	0.07	1.49	0.135	0.666
AD	EN_L5_ET	TUBA1A	0.37	0.37	1.01	0.313	0.999
AD	EN_L6B	TUBA1A	0.08	0.07	1.13	0.259	0.623
AD	EN_L6_CT	TUBA1A	0.06	0.06	1.02	0.306	0.67
AD	EN_L6_IT_1	TUBA1A	0.05	0.07	0.80	0.426	0.815
AD	EN_L6_IT_2	TUBA1A	0.06	0.07	0.80	0.426	0.877
AD	Endo	TUBA1A	-0.01	0.31	-0.02	0.982	0.998
AD	IN_ADARB2	TUBA1A	0.13	0.06	2.20	0.028	0.28
AD	IN_LAMP5_LHX6	TUBA1A	0.06	0.07	0.80	0.426	0.86
AD	IN_LAMP5_RELN	TUBA1A	0.13	0.06	2.02	0.043	0.385
AD	IN_PVALB	TUBA1A	-0.01	0.05	-0.19	0.848	0.966
AD	IN_PVALB_CHC	TUBA1A	0.03	0.08	0.44	0.657	0.92
AD	IN_SST	TUBA1A	0.04	0.06	0.71	0.476	0.864
AD	IN_VIP	TUBA1A	0.06	0.05	1.23	0.22	0.532
AD	Micro	TUBA1A	-0.08	0.06	-1.40	0.162	0.424
AD	OPC	TUBA1A	0.04	0.04	0.97	0.334	0.725
AD	Oligo	TUBA1A	-0.05	0.04	-1.15	0.25	0.488
AD	PC	TUBA1A	0.08	0.10	0.80	0.421	0.939
AD	Astro	TUBA1B	-0.07	0.05	-1.40	0.161	0.339
AD	EN_L2_3_IT	TUBA1B	0.17	0.06	2.99	0.00278	0.0386
AD	EN_L3_5_IT_1	TUBA1B	0.18	0.06	3.01	0.00259	0.0424
AD	EN_L3_5_IT_2	TUBA1B	0.18	0.06	3.01	0.00265	0.0327
AD	EN_L3_5_IT_3	TUBA1B	0.20	0.05	3.62	0.000292	0.00514
AD	EN_L5_6_NP	TUBA1B	0.10	0.07	1.47	0.142	0.674
AD	EN_L5_ET	TUBA1B	0.68	0.37	1.82	0.0693	0.999
AD	EN_L6B	TUBA1B	0.15	0.07	2.25	0.0247	0.213
AD	EN_L6_CT	TUBA1B	0.12	0.06	2.05	0.0407	0.249
AD	EN_L6_IT_1	TUBA1B	0.17	0.07	2.42	0.0156	0.241
AD	EN_L6_IT_2	TUBA1B	0.18	0.07	2.53	0.0114	0.337
AD	Endo	TUBA1B	0.07	0.08	0.82	0.412	0.865
AD	IN_ADARB2	TUBA1B	0.15	0.06	2.35	0.0187	0.24
AD	IN_LAMP5_LHX6	TUBA1B	0.14	0.08	1.79	0.0732	0.53
AD	IN_LAMP5_RELN	TUBA1B	0.15	0.07	2.19	0.0288	0.319
AD	IN_PVALB	TUBA1B	0.13	0.06	2.20	0.0277	0.283
AD	IN_PVALB_CHC	TUBA1B	0.07	0.08	0.94	0.346	0.773
AD	IN_SST	TUBA1B	0.15	0.06	2.48	0.0132	0.248
AD	IN_VIP	TUBA1B	0.02	0.05	0.33	0.739	0.898
AD	Micro	TUBA1B	0.01	0.05	0.10	0.917	0.972
AD	OPC	TUBA1B	0.01	0.05	0.19	0.847	0.958
AD	Oligo	TUBA1B	0.06	0.04	1.54	0.125	0.321
AD	PC	TUBA1B	-0.02	0.10	-0.25	0.799	0.988
AD	PVM	TUBA1B	0.82	0.45	1.81	0.07	0.709
AD	Astro	TUBA1C	0.13	0.05	2.76	0.0057	0.0349
AD	EN_L2_3_IT	TUBA1C	0.05	0.05	0.84	0.404	0.669
AD	EN_L3_5_IT_1	TUBA1C	0.13	0.08	1.66	0.0976	0.345
AD	EN_L3_5_IT_2	TUBA1C	0.20	0.06	3.18	0.00149	0.0218
AD	EN_L3_5_IT_3	TUBA1C	0.10	0.07	1.49	0.136	0.344
AD	EN_L5_6_NP	TUBA1C	-0.00	0.12	-0.03	0.978	0.997
AD	EN_L6B	TUBA1C	-0.14	0.12	-1.18	0.237	0.606
AD	EN_L6_CT	TUBA1C	0.10	0.09	1.04	0.298	0.662
AD	EN_L6_IT_1	TUBA1C	0.07	0.10	0.66	0.509	0.852
AD	EN_L6_IT_2	TUBA1C	-0.01	0.35	-0.04	0.97	0.994
AD	Endo	TUBA1C	0.07	0.36	0.21	0.837	0.977
AD	IN_ADARB2	TUBA1C	0.11	0.09	1.26	0.207	0.618
AD	IN_LAMP5_LHX6	TUBA1C	-0.63	0.34	-1.88	0.0597	0.493
AD	IN_LAMP5_RELN	TUBA1C	0.16	0.09	1.69	0.0911	0.532
AD	IN_PVALB	TUBA1C	0.07	0.07	1.01	0.314	0.755
AD	IN_SST	TUBA1C	0.12	0.09	1.33	0.185	0.681
AD	IN_VIP	TUBA1C	-0.07	0.07	-1.04	0.297	0.618
AD	Micro	TUBA1C	0.08	0.08	1.09	0.276	0.564
AD	OPC	TUBA1C	0.01	0.07	0.11	0.916	0.977
AD	Oligo	TUBA1C	0.13	0.05	2.56	0.0104	0.066
AD	EN_L2_3_IT	TUBA3D	0.06	0.10	0.58	0.565	0.783
AD	Astro	TUBA4A	0.01	0.05	0.26	0.793	0.892
AD	EN_L2_3_IT	TUBA4A	0.15	0.05	2.80	0.00515	0.0555
AD	EN_L3_5_IT_1	TUBA4A	0.24	0.07	3.25	0.00114	0.0252
AD	EN_L3_5_IT_2	TUBA4A	0.15	0.06	2.40	0.0166	0.114
AD	EN_L3_5_IT_3	TUBA4A	0.20	0.06	3.29	0.000991	0.0123
AD	EN_L5_6_NP	TUBA4A	0.05	0.09	0.56	0.577	0.917
AD	EN_L6B	TUBA4A	0.28	0.09	3.14	0.00167	0.0457
AD	EN_L6_CT	TUBA4A	0.18	0.08	2.35	0.0186	0.157
AD	EN_L6_IT_1	TUBA4A	0.08	0.08	1.01	0.311	0.743
AD	EN_L6_IT_2	TUBA4A	0.16	0.10	1.60	0.11	0.635
AD	IN_ADARB2	TUBA4A	0.15	0.09	1.78	0.0751	0.411
AD	IN_LAMP5_LHX6	TUBA4A	0.17	0.10	1.73	0.0831	0.554
AD	IN_LAMP5_RELN	TUBA4A	0.05	0.09	0.59	0.552	0.884
AD	IN_PVALB	TUBA4A	0.09	0.06	1.48	0.14	0.562
AD	IN_PVALB_CHC	TUBA4A	0.09	0.09	0.98	0.328	0.762
AD	IN_SST	TUBA4A	0.07	0.07	1.12	0.262	0.747
AD	IN_VIP	TUBA4A	0.00	0.06	0.08	0.937	0.978
AD	Micro	TUBA4A	-0.02	0.10	-0.16	0.87	0.953
AD	OPC	TUBA4A	0.02	0.09	0.24	0.811	0.945
AD	Oligo	TUBA4A	0.02	0.06	0.24	0.807	0.911
AD	Astro	TUBA8	-0.03	0.08	-0.37	0.711	0.839
AD	EN_L2_3_IT	TUBA8	0.19	0.07	2.60	0.00928	0.0783
AD	EN_L3_5_IT_1	TUBA8	0.22	0.11	2.02	0.0435	0.222
AD	EN_L3_5_IT_2	TUBA8	0.20	0.08	2.66	0.00771	0.0676
AD	EN_L3_5_IT_3	TUBA8	0.19	0.09	2.23	0.0257	0.12
AD	EN_L5_6_NP	TUBA8	-0.06	0.45	-0.14	0.886	0.983
AD	EN_L6B	TUBA8	-0.59	0.35	-1.68	0.0937	0.401
AD	EN_L6_CT	TUBA8	0.02	0.11	0.17	0.866	0.967
AD	EN_L6_IT_1	TUBA8	0.12	0.10	1.27	0.204	0.659
AD	EN_L6_IT_2	TUBA8	0.27	0.12	2.24	0.025	0.436
AD	IN_PVALB	TUBA8	0.14	0.09	1.64	0.101	0.496
AD	IN_PVALB_CHC	TUBA8	0.04	0.11	0.34	0.733	0.94
AD	IN_SST	TUBA8	0.12	0.10	1.26	0.206	0.696
AD	IN_VIP	TUBA8	0.03	0.07	0.47	0.639	0.852
AD	OPC	TUBA8	-0.09	0.09	-1.06	0.291	0.69
AD	Oligo	TUBA8	0.03	0.07	0.45	0.652	0.828
AD	Astro	TUBB	-0.06	0.05	-1.32	0.187	0.374
AD	EN_L2_3_IT	TUBB	0.25	0.06	4.46	8.1e-06	0.000956
AD	EN_L3_5_IT_1	TUBB	0.27	0.07	4.18	2.97e-05	0.00227
AD	EN_L3_5_IT_2	TUBB	0.25	0.06	4.13	3.61e-05	0.00135
AD	EN_L3_5_IT_3	TUBB	0.34	0.06	5.63	1.8e-08	2.44e-06
AD	EN_L5_6_NP	TUBB	0.17	0.08	1.98	0.0479	0.496
AD	EN_L6B	TUBB	0.34	0.08	4.19	2.76e-05	0.00378
AD	EN_L6_CT	TUBB	0.30	0.07	4.01	6.15e-05	0.00315
AD	EN_L6_IT_1	TUBB	0.18	0.08	2.33	0.0196	0.262
AD	EN_L6_IT_2	TUBB	0.04	0.10	0.44	0.659	0.941
AD	Endo	TUBB	-0.09	0.10	-0.86	0.391	0.855
AD	IN_ADARB2	TUBB	0.26	0.07	3.73	0.000188	0.0188
AD	IN_LAMP5_LHX6	TUBB	0.20	0.09	2.36	0.0184	0.304
AD	IN_LAMP5_RELN	TUBB	0.18	0.08	2.31	0.0207	0.278
AD	IN_PVALB	TUBB	0.10	0.06	1.57	0.117	0.523
AD	IN_PVALB_CHC	TUBB	0.28	0.09	3.11	0.00189	0.0597
AD	IN_SST	TUBB	0.14	0.06	2.23	0.0259	0.331
AD	IN_VIP	TUBB	0.12	0.05	2.46	0.0139	0.126
AD	Micro	TUBB	0.01	0.05	0.27	0.786	0.916
AD	OPC	TUBB	-0.03	0.05	-0.60	0.549	0.846
AD	Oligo	TUBB	0.06	0.04	1.49	0.136	0.339
AD	PC	TUBB	-0.01	0.30	-0.03	0.98	0.998
AD	Astro	TUBB1	0.12	0.11	1.09	0.275	0.476
AD	EN_L2_3_IT	TUBB1	0.01	0.11	0.05	0.963	0.984
AD	Oligo	TUBB1	0.03	0.09	0.30	0.761	0.888
AD	Astro	TUBB2A	-0.20	0.06	-3.56	0.000377	0.00488
AD	EN_L2_3_IT	TUBB2A	0.01	0.06	0.18	0.86	0.939
AD	EN_L3_5_IT_1	TUBB2A	0.09	0.07	1.38	0.168	0.454
AD	EN_L3_5_IT_2	TUBB2A	0.06	0.06	1.01	0.314	0.604
AD	EN_L3_5_IT_3	TUBB2A	0.10	0.06	1.65	0.0989	0.283
AD	EN_L5_6_NP	TUBB2A	0.12	0.08	1.44	0.149	0.679
AD	EN_L5_ET	TUBB2A	-0.25	0.46	-0.53	0.594	0.999
AD	EN_L6B	TUBB2A	0.08	0.10	0.82	0.412	0.749
AD	EN_L6_CT	TUBB2A	0.11	0.09	1.26	0.208	0.564
AD	EN_L6_IT_1	TUBB2A	0.02	0.09	0.26	0.793	0.951
AD	EN_L6_IT_2	TUBB2A	0.03	0.10	0.27	0.79	0.968
AD	IN_ADARB2	TUBB2A	0.07	0.07	0.99	0.323	0.718
AD	IN_LAMP5_LHX6	TUBB2A	0.06	0.09	0.67	0.504	0.891
AD	IN_LAMP5_RELN	TUBB2A	0.00	0.07	0.06	0.95	0.99
AD	IN_PVALB	TUBB2A	0.03	0.06	0.52	0.606	0.9
AD	IN_PVALB_CHC	TUBB2A	0.11	0.08	1.29	0.198	0.646
AD	IN_SST	TUBB2A	0.05	0.07	0.80	0.424	0.838
AD	IN_VIP	TUBB2A	-0.02	0.06	-0.40	0.687	0.875
AD	Micro	TUBB2A	-0.08	0.08	-1.03	0.304	0.595
AD	OPC	TUBB2A	-0.07	0.05	-1.36	0.175	0.58
AD	Oligo	TUBB2A	-0.06	0.06	-0.98	0.327	0.573
AD	Astro	TUBB2B	-0.16	0.07	-2.19	0.0284	0.106
AD	EN_L2_3_IT	TUBB2B	-0.04	0.06	-0.69	0.487	0.732
AD	EN_L3_5_IT_2	TUBB2B	-0.02	0.08	-0.25	0.799	0.922
AD	EN_L3_5_IT_3	TUBB2B	0.02	0.09	0.20	0.838	0.925
AD	IN_ADARB2	TUBB2B	0.17	0.07	2.38	0.0175	0.234
AD	IN_PVALB	TUBB2B	-0.01	0.06	-0.19	0.851	0.967
AD	IN_PVALB_CHC	TUBB2B	0.24	0.09	2.67	0.00757	0.147
AD	IN_SST	TUBB2B	-0.01	0.07	-0.18	0.859	0.974
AD	IN_VIP	TUBB2B	0.02	0.05	0.31	0.759	0.907
AD	OPC	TUBB2B	0.07	0.05	1.23	0.22	0.629
AD	Oligo	TUBB2B	0.04	0.08	0.53	0.597	0.792
AD	Astro	TUBB4A	-0.07	0.05	-1.30	0.194	0.382
AD	EN_L2_3_IT	TUBB4A	0.26	0.06	4.62	3.92e-06	0.000568
AD	EN_L3_5_IT_1	TUBB4A	0.24	0.07	3.50	0.000471	0.0145
AD	EN_L3_5_IT_2	TUBB4A	0.26	0.06	4.22	2.44e-05	0.000992
AD	EN_L3_5_IT_3	TUBB4A	0.30	0.06	5.00	5.77e-07	3.58e-05
AD	EN_L5_6_NP	TUBB4A	0.10	0.09	1.11	0.265	0.775
AD	EN_L6B	TUBB4A	0.30	0.09	3.44	0.000575	0.0256
AD	EN_L6_CT	TUBB4A	0.25	0.08	3.30	0.000982	0.023
AD	EN_L6_IT_1	TUBB4A	0.24	0.08	2.91	0.00365	0.107
AD	EN_L6_IT_2	TUBB4A	0.03	0.09	0.37	0.711	0.95
AD	IN_ADARB2	TUBB4A	0.23	0.07	3.42	0.000628	0.0412
AD	IN_LAMP5_LHX6	TUBB4A	0.22	0.09	2.60	0.00919	0.228
AD	IN_LAMP5_RELN	TUBB4A	0.14	0.07	2.03	0.0428	0.385
AD	IN_PVALB	TUBB4A	0.15	0.06	2.59	0.00952	0.166
AD	IN_PVALB_CHC	TUBB4A	0.16	0.10	1.65	0.0999	0.494
AD	IN_SST	TUBB4A	0.09	0.07	1.37	0.172	0.664
AD	IN_VIP	TUBB4A	0.10	0.05	1.79	0.0733	0.309
AD	Micro	TUBB4A	0.07	0.08	0.87	0.382	0.669
AD	OPC	TUBB4A	0.02	0.06	0.27	0.789	0.939
AD	Oligo	TUBB4A	0.00	0.05	0.10	0.922	0.968
AD	Astro	TUBB4B	-0.09	0.05	-1.92	0.0544	0.164
AD	EN_L2_3_IT	TUBB4B	0.19	0.06	3.36	0.000766	0.018
AD	EN_L3_5_IT_1	TUBB4B	0.22	0.07	3.19	0.00142	0.0287
AD	EN_L3_5_IT_2	TUBB4B	0.27	0.06	4.39	1.11e-05	0.000531
AD	EN_L3_5_IT_3	TUBB4B	0.24	0.06	4.09	4.25e-05	0.00113
AD	EN_L5_6_NP	TUBB4B	0.16	0.10	1.66	0.0962	0.607
AD	EN_L6B	TUBB4B	0.22	0.09	2.33	0.0197	0.19
AD	EN_L6_CT	TUBB4B	0.15	0.09	1.74	0.0823	0.362
AD	EN_L6_IT_1	TUBB4B	0.14	0.08	1.66	0.0979	0.511
AD	EN_L6_IT_2	TUBB4B	0.17	0.10	1.63	0.103	0.624
AD	Endo	TUBB4B	0.25	0.12	2.10	0.0357	0.43
AD	IN_ADARB2	TUBB4B	0.09	0.08	1.05	0.291	0.696
AD	IN_LAMP5_LHX6	TUBB4B	0.12	0.10	1.16	0.247	0.758
AD	IN_LAMP5_RELN	TUBB4B	0.10	0.08	1.28	0.201	0.677
AD	IN_PVALB	TUBB4B	0.11	0.07	1.63	0.102	0.497
AD	IN_PVALB_CHC	TUBB4B	0.27	0.09	2.94	0.00323	0.0848
AD	IN_SST	TUBB4B	0.08	0.07	1.20	0.229	0.716
AD	IN_VIP	TUBB4B	0.07	0.06	1.18	0.239	0.556
AD	Micro	TUBB4B	-0.00	0.08	-0.04	0.967	0.99
AD	OPC	TUBB4B	0.07	0.06	1.16	0.245	0.656
AD	Oligo	TUBB4B	0.02	0.04	0.37	0.709	0.861
AD	PC	TUBB4B	0.20	0.31	0.66	0.51	0.955
AD	Astro	TUBB6	-0.03	0.09	-0.38	0.706	0.836
AD	EN_L2_3_IT	TUBB6	-0.04	0.07	-0.56	0.574	0.788
AD	EN_L3_5_IT_2	TUBB6	-0.12	0.09	-1.33	0.183	0.464
AD	EN_L3_5_IT_3	TUBB6	-0.07	0.09	-0.84	0.398	0.64
AD	EN_L6_IT_1	TUBB6	-0.10	0.40	-0.26	0.795	0.951
AD	EN_L6_IT_2	TUBB6	0.52	0.37	1.40	0.161	0.692
AD	Endo	TUBB6	0.25	0.11	2.25	0.0246	0.379
AD	IN_PVALB	TUBB6	-0.02	0.08	-0.29	0.77	0.946
AD	IN_VIP	TUBB6	-0.15	0.09	-1.81	0.0709	0.303
AD	OPC	TUBB6	-0.09	0.08	-1.12	0.263	0.671
AD	Oligo	TUBB6	-0.06	0.06	-1.10	0.273	0.514
AD	PC	TUBB6	-0.16	0.34	-0.47	0.636	0.98
AD	VLMC	TUBB6	-0.01	0.14	-0.10	0.919	0.973
AD	Astro	TUBB8	-0.33	0.13	-2.60	0.00938	0.0497
AD	EN_L2_3_IT	TUBB8	0.24	0.11	2.11	0.035	0.168
AD	Micro	TUBB8	-0.77	0.20	-3.88	0.000104	0.00259
AD	Astro	TUBD1	-0.03	0.04	-0.92	0.357	0.558
AD	EN_L2_3_IT	TUBD1	-0.08	0.04	-1.91	0.0556	0.223
AD	EN_L3_5_IT_1	TUBD1	0.05	0.06	0.81	0.418	0.71
AD	EN_L3_5_IT_2	TUBD1	-0.05	0.05	-1.18	0.237	0.526
AD	EN_L3_5_IT_3	TUBD1	-0.02	0.05	-0.40	0.69	0.848
AD	EN_L5_6_NP	TUBD1	-0.04	0.08	-0.55	0.583	0.919
AD	EN_L6B	TUBD1	0.04	0.08	0.47	0.642	0.87
AD	EN_L6_CT	TUBD1	-0.07	0.08	-0.91	0.363	0.714
AD	EN_L6_IT_1	TUBD1	-0.09	0.07	-1.21	0.226	0.677
AD	EN_L6_IT_2	TUBD1	-0.06	0.09	-0.72	0.469	0.887
AD	IN_ADARB2	TUBD1	0.02	0.07	0.31	0.756	0.92
AD	IN_LAMP5_LHX6	TUBD1	-0.06	0.09	-0.59	0.555	0.912
AD	IN_LAMP5_RELN	TUBD1	-0.04	0.07	-0.53	0.599	0.899
AD	IN_PVALB	TUBD1	0.02	0.05	0.35	0.724	0.933
AD	IN_PVALB_CHC	TUBD1	0.09	0.09	1.02	0.308	0.745
AD	IN_SST	TUBD1	0.06	0.06	1.06	0.288	0.768
AD	IN_VIP	TUBD1	-0.01	0.05	-0.14	0.891	0.961
AD	Micro	TUBD1	0.08	0.05	1.50	0.134	0.38
AD	OPC	TUBD1	-0.05	0.04	-1.22	0.222	0.631
AD	Oligo	TUBD1	-0.03	0.03	-1.29	0.197	0.424
AD	Astro	TUBE1	0.01	0.03	0.40	0.692	0.827
AD	EN_L2_3_IT	TUBE1	0.06	0.03	2.01	0.0441	0.193
AD	EN_L3_5_IT_1	TUBE1	0.07	0.04	1.67	0.0957	0.342
AD	EN_L3_5_IT_2	TUBE1	0.05	0.03	1.34	0.179	0.459
AD	EN_L3_5_IT_3	TUBE1	0.10	0.03	2.84	0.00448	0.0363
AD	EN_L5_6_NP	TUBE1	-0.05	0.05	-1.14	0.254	0.765
AD	EN_L5_ET	TUBE1	-0.36	0.37	-0.96	0.336	0.999
AD	EN_L6B	TUBE1	0.07	0.05	1.31	0.191	0.551
AD	EN_L6_CT	TUBE1	0.11	0.05	2.15	0.0317	0.215
AD	EN_L6_IT_1	TUBE1	0.06	0.05	1.15	0.249	0.698
AD	EN_L6_IT_2	TUBE1	0.09	0.06	1.58	0.115	0.644
AD	Endo	TUBE1	-0.03	0.30	-0.09	0.927	0.993
AD	IN_ADARB2	TUBE1	-0.07	0.04	-1.70	0.0895	0.443
AD	IN_LAMP5_LHX6	TUBE1	-0.03	0.05	-0.63	0.528	0.902
AD	IN_LAMP5_RELN	TUBE1	-0.00	0.04	-0.02	0.984	0.996
AD	IN_PVALB	TUBE1	0.02	0.03	0.63	0.526	0.866
AD	IN_PVALB_CHC	TUBE1	-0.06	0.05	-1.05	0.295	0.736
AD	IN_SST	TUBE1	-0.00	0.04	-0.11	0.913	0.983
AD	IN_VIP	TUBE1	0.01	0.03	0.21	0.834	0.937
AD	Micro	TUBE1	0.08	0.06	1.25	0.213	0.493
AD	OPC	TUBE1	-0.04	0.03	-1.40	0.161	0.561
AD	Oligo	TUBE1	-0.05	0.03	-1.76	0.078	0.24
AD	PC	TUBE1	-0.06	0.35	-0.17	0.862	0.99
AD	Astro	TUBG1	0.14	0.07	2.18	0.0292	0.108
AD	EN_L2_3_IT	TUBG1	-0.01	0.05	-0.24	0.812	0.916
AD	EN_L3_5_IT_1	TUBG1	0.54	0.38	1.42	0.156	0.442
AD	EN_L3_5_IT_2	TUBG1	0.02	0.07	0.31	0.758	0.905
AD	EN_L3_5_IT_3	TUBG1	-0.08	0.07	-1.15	0.249	0.493
AD	EN_L6_IT_1	TUBG1	0.34	0.28	1.22	0.223	0.676
AD	IN_PVALB	TUBG1	-0.10	0.08	-1.36	0.175	0.612
AD	IN_VIP	TUBG1	0.05	0.07	0.67	0.506	0.775
AD	OPC	TUBG1	0.04	0.08	0.53	0.597	0.869
AD	Oligo	TUBG1	0.02	0.05	0.36	0.718	0.866
AD	Astro	TUBG2	0.10	0.04	2.76	0.00573	0.035
AD	EN_L2_3_IT	TUBG2	-0.07	0.03	-2.16	0.031	0.157
AD	EN_L3_5_IT_1	TUBG2	-0.07	0.05	-1.41	0.157	0.442
AD	EN_L3_5_IT_2	TUBG2	-0.10	0.04	-2.37	0.0176	0.118
AD	EN_L3_5_IT_3	TUBG2	-0.11	0.04	-2.54	0.0111	0.0689
AD	EN_L5_6_NP	TUBG2	-0.12	0.07	-1.73	0.0834	0.579
AD	EN_L5_ET	TUBG2	-0.13	0.43	-0.30	0.761	0.999
AD	EN_L6B	TUBG2	-0.00	0.07	-0.01	0.99	0.998
AD	EN_L6_CT	TUBG2	-0.07	0.07	-1.12	0.262	0.629
AD	EN_L6_IT_1	TUBG2	-0.08	0.06	-1.34	0.181	0.632
AD	EN_L6_IT_2	TUBG2	-0.06	0.07	-0.81	0.418	0.873
AD	IN_ADARB2	TUBG2	-0.06	0.06	-0.88	0.379	0.759
AD	IN_LAMP5_LHX6	TUBG2	0.04	0.08	0.54	0.592	0.926
AD	IN_LAMP5_RELN	TUBG2	-0.04	0.06	-0.71	0.477	0.851
AD	IN_PVALB	TUBG2	0.00	0.04	0.01	0.994	0.999
AD	IN_PVALB_CHC	TUBG2	-0.08	0.08	-1.01	0.312	0.749
AD	IN_SST	TUBG2	0.00	0.05	0.05	0.964	0.994
AD	IN_VIP	TUBG2	-0.04	0.05	-0.91	0.365	0.678
AD	Micro	TUBG2	0.02	0.07	0.32	0.751	0.901
AD	OPC	TUBG2	-0.01	0.04	-0.15	0.88	0.967
AD	Oligo	TUBG2	0.04	0.03	1.46	0.144	0.351
AD	Astro	TUBGCP2	0.02	0.03	0.54	0.591	0.755
AD	EN_L2_3_IT	TUBGCP2	-0.10	0.03	-3.09	0.00199	0.0314
AD	EN_L3_5_IT_1	TUBGCP2	-0.08	0.04	-1.82	0.0681	0.282
AD	EN_L3_5_IT_2	TUBGCP2	-0.05	0.04	-1.45	0.148	0.413
AD	EN_L3_5_IT_3	TUBGCP2	-0.08	0.04	-2.20	0.0278	0.126
AD	EN_L5_6_NP	TUBGCP2	-0.01	0.06	-0.19	0.847	0.975
AD	EN_L5_ET	TUBGCP2	-0.76	0.44	-1.71	0.0865	0.999
AD	EN_L6B	TUBGCP2	-0.08	0.06	-1.33	0.183	0.544
AD	EN_L6_CT	TUBGCP2	-0.01	0.05	-0.23	0.819	0.952
AD	EN_L6_IT_1	TUBGCP2	-0.17	0.05	-3.36	0.000777	0.0455
AD	EN_L6_IT_2	TUBGCP2	-0.03	0.07	-0.50	0.62	0.932
AD	Endo	TUBGCP2	0.19	0.31	0.61	0.54	0.915
AD	IN_ADARB2	TUBGCP2	0.01	0.05	0.27	0.787	0.934
AD	IN_LAMP5_LHX6	TUBGCP2	0.01	0.06	0.21	0.834	0.975
AD	IN_LAMP5_RELN	TUBGCP2	-0.04	0.05	-0.74	0.457	0.842
AD	IN_PVALB	TUBGCP2	-0.04	0.04	-0.96	0.338	0.77
AD	IN_PVALB_CHC	TUBGCP2	-0.02	0.07	-0.22	0.822	0.959
AD	IN_SST	TUBGCP2	-0.04	0.05	-0.96	0.336	0.795
AD	IN_VIP	TUBGCP2	-0.01	0.04	-0.30	0.767	0.91
AD	Micro	TUBGCP2	-0.06	0.05	-1.17	0.241	0.527
AD	OPC	TUBGCP2	-0.04	0.03	-1.06	0.289	0.689
AD	Oligo	TUBGCP2	-0.03	0.03	-1.28	0.202	0.43
AD	PC	TUBGCP2	0.19	0.34	0.54	0.588	0.973
AD	PVM	TUBGCP2	-0.30	0.47	-0.64	0.519	0.896
AD	Astro	TUBGCP3	-0.00	0.03	-0.04	0.967	0.984
AD	EN_L2_3_IT	TUBGCP3	0.02	0.02	0.63	0.53	0.764
AD	EN_L3_5_IT_1	TUBGCP3	0.03	0.04	0.72	0.469	0.748
AD	EN_L3_5_IT_2	TUBGCP3	0.03	0.03	1.02	0.309	0.598
AD	EN_L3_5_IT_3	TUBGCP3	0.02	0.03	0.66	0.508	0.725
AD	EN_L5_6_NP	TUBGCP3	0.06	0.05	1.11	0.267	0.775
AD	EN_L5_ET	TUBGCP3	-0.26	0.31	-0.83	0.404	0.999
AD	EN_L6B	TUBGCP3	-0.03	0.05	-0.68	0.493	0.797
AD	EN_L6_CT	TUBGCP3	0.02	0.04	0.45	0.653	0.886
AD	EN_L6_IT_1	TUBGCP3	0.04	0.04	0.86	0.389	0.791
AD	EN_L6_IT_2	TUBGCP3	0.13	0.05	2.72	0.00643	0.268
AD	Endo	TUBGCP3	0.01	0.09	0.09	0.932	0.993
AD	IN_ADARB2	TUBGCP3	-0.06	0.04	-1.40	0.161	0.561
AD	IN_LAMP5_LHX6	TUBGCP3	0.01	0.05	0.15	0.877	0.984
AD	IN_LAMP5_RELN	TUBGCP3	0.01	0.04	0.27	0.786	0.951
AD	IN_PVALB	TUBGCP3	0.03	0.03	0.83	0.408	0.812
AD	IN_PVALB_CHC	TUBGCP3	0.03	0.05	0.66	0.508	0.86
AD	IN_SST	TUBGCP3	0.04	0.04	0.99	0.321	0.792
AD	IN_VIP	TUBGCP3	0.02	0.03	0.58	0.562	0.81
AD	Micro	TUBGCP3	-0.03	0.03	-0.85	0.395	0.68
AD	OPC	TUBGCP3	0.01	0.02	0.30	0.762	0.929
AD	Oligo	TUBGCP3	0.06	0.02	2.75	0.00603	0.046
AD	PC	TUBGCP3	0.03	0.10	0.26	0.795	0.988
AD	PVM	TUBGCP3	0.04	0.11	0.34	0.732	0.948
AD	VLMC	TUBGCP3	0.05	0.10	0.56	0.578	0.836
AD	Astro	TUBGCP4	-0.04	0.04	-0.99	0.32	0.523
AD	EN_L2_3_IT	TUBGCP4	0.08	0.04	2.09	0.037	0.174
AD	EN_L3_5_IT_1	TUBGCP4	0.12	0.05	2.29	0.0218	0.149
AD	EN_L3_5_IT_2	TUBGCP4	0.11	0.04	2.81	0.00494	0.0498
AD	EN_L3_5_IT_3	TUBGCP4	0.10	0.04	2.39	0.017	0.0912
AD	EN_L5_6_NP	TUBGCP4	0.08	0.07	1.08	0.281	0.786
AD	EN_L5_ET	TUBGCP4	1.02	0.42	2.45	0.0144	0.812
AD	EN_L6B	TUBGCP4	0.08	0.08	1.04	0.298	0.661
AD	EN_L6_CT	TUBGCP4	0.08	0.07	1.28	0.2	0.554
AD	EN_L6_IT_1	TUBGCP4	0.05	0.06	0.86	0.392	0.793
AD	EN_L6_IT_2	TUBGCP4	0.04	0.08	0.55	0.582	0.922
AD	IN_ADARB2	TUBGCP4	0.03	0.06	0.50	0.614	0.874
AD	IN_LAMP5_LHX6	TUBGCP4	0.11	0.08	1.32	0.186	0.705
AD	IN_LAMP5_RELN	TUBGCP4	0.02	0.07	0.22	0.825	0.962
AD	IN_PVALB	TUBGCP4	-0.00	0.05	-0.07	0.946	0.986
AD	IN_PVALB_CHC	TUBGCP4	0.04	0.08	0.57	0.569	0.887
AD	IN_SST	TUBGCP4	0.02	0.06	0.41	0.682	0.933
AD	IN_VIP	TUBGCP4	-0.04	0.04	-0.80	0.421	0.718
AD	Micro	TUBGCP4	-0.03	0.05	-0.58	0.565	0.805
AD	OPC	TUBGCP4	-0.10	0.04	-2.43	0.0149	0.226
AD	Oligo	TUBGCP4	-0.00	0.02	-0.16	0.875	0.946
AD	Astro	TUBGCP5	-0.05	0.04	-1.41	0.159	0.337
AD	EN_L2_3_IT	TUBGCP5	-0.11	0.04	-2.71	0.00663	0.0636
AD	EN_L3_5_IT_1	TUBGCP5	-0.03	0.05	-0.57	0.572	0.812
AD	EN_L3_5_IT_2	TUBGCP5	-0.09	0.04	-2.19	0.0284	0.159
AD	EN_L3_5_IT_3	TUBGCP5	-0.11	0.04	-2.69	0.00708	0.0507
AD	EN_L5_6_NP	TUBGCP5	-0.13	0.07	-1.87	0.0614	0.536
AD	EN_L5_ET	TUBGCP5	-0.35	0.36	-0.97	0.334	0.999
AD	EN_L6B	TUBGCP5	-0.11	0.07	-1.49	0.136	0.475
AD	EN_L6_CT	TUBGCP5	-0.12	0.06	-1.98	0.0481	0.273
AD	EN_L6_IT_1	TUBGCP5	-0.10	0.06	-1.71	0.0875	0.493
AD	EN_L6_IT_2	TUBGCP5	-0.09	0.07	-1.24	0.216	0.745
AD	Endo	TUBGCP5	0.22	0.32	0.66	0.508	0.905
AD	IN_ADARB2	TUBGCP5	-0.11	0.05	-2.00	0.046	0.345
AD	IN_LAMP5_LHX6	TUBGCP5	-0.03	0.06	-0.41	0.68	0.944
AD	IN_LAMP5_RELN	TUBGCP5	0.02	0.05	0.42	0.676	0.924
AD	IN_PVALB	TUBGCP5	-0.08	0.04	-2.12	0.0343	0.311
AD	IN_PVALB_CHC	TUBGCP5	-0.19	0.06	-3.14	0.00168	0.0557
AD	IN_SST	TUBGCP5	-0.12	0.05	-2.51	0.0121	0.237
AD	IN_VIP	TUBGCP5	-0.02	0.03	-0.45	0.655	0.859
AD	Micro	TUBGCP5	-0.04	0.05	-0.75	0.453	0.73
AD	OPC	TUBGCP5	-0.02	0.04	-0.42	0.678	0.899
AD	Oligo	TUBGCP5	-0.01	0.03	-0.54	0.588	0.786
AD	PC	TUBGCP5	-0.33	0.33	-1.01	0.311	0.931
AD	Astro	TUBGCP6	0.01	0.04	0.19	0.847	0.923
AD	EN_L2_3_IT	TUBGCP6	-0.05	0.04	-1.24	0.217	0.484
AD	EN_L3_5_IT_1	TUBGCP6	0.05	0.05	0.95	0.34	0.643
AD	EN_L3_5_IT_2	TUBGCP6	-0.06	0.04	-1.36	0.173	0.451
AD	EN_L3_5_IT_3	TUBGCP6	0.01	0.04	0.14	0.885	0.948
AD	EN_L5_6_NP	TUBGCP6	-0.04	0.08	-0.52	0.601	0.924
AD	EN_L6B	TUBGCP6	-0.05	0.07	-0.67	0.505	0.804
AD	EN_L6_CT	TUBGCP6	-0.04	0.07	-0.64	0.519	0.818
AD	EN_L6_IT_1	TUBGCP6	-0.04	0.06	-0.63	0.53	0.865
AD	EN_L6_IT_2	TUBGCP6	-0.04	0.08	-0.47	0.641	0.937
AD	IN_ADARB2	TUBGCP6	-0.10	0.07	-1.46	0.143	0.538
AD	IN_LAMP5_LHX6	TUBGCP6	-0.13	0.08	-1.66	0.0974	0.575
AD	IN_LAMP5_RELN	TUBGCP6	-0.06	0.07	-0.85	0.394	0.819
AD	IN_PVALB	TUBGCP6	-0.00	0.05	-0.04	0.965	0.992
AD	IN_PVALB_CHC	TUBGCP6	-0.05	0.09	-0.53	0.595	0.895
AD	IN_SST	TUBGCP6	-0.05	0.06	-0.89	0.375	0.816
AD	IN_VIP	TUBGCP6	-0.04	0.05	-0.81	0.415	0.714
AD	Micro	TUBGCP6	0.03	0.06	0.49	0.624	0.843
AD	OPC	TUBGCP6	-0.05	0.05	-1.20	0.231	0.641
AD	Oligo	TUBGCP6	0.02	0.03	0.57	0.569	0.772
AD	Astro	TUFM	-0.06	0.04	-1.68	0.0939	0.237
AD	EN_L2_3_IT	TUFM	0.04	0.04	0.90	0.368	0.638
AD	EN_L3_5_IT_1	TUFM	0.00	0.07	0.02	0.986	0.995
AD	EN_L3_5_IT_2	TUFM	0.07	0.05	1.36	0.173	0.45
AD	EN_L3_5_IT_3	TUFM	-0.01	0.05	-0.29	0.774	0.896
AD	EN_L5_6_NP	TUFM	0.05	0.10	0.53	0.593	0.921
AD	EN_L6B	TUFM	0.02	0.10	0.24	0.808	0.936
AD	EN_L6_CT	TUFM	-0.08	0.08	-0.97	0.334	0.691
AD	EN_L6_IT_1	TUFM	0.05	0.09	0.60	0.55	0.872
AD	EN_L6_IT_2	TUFM	0.12	0.09	1.29	0.196	0.725
AD	Endo	TUFM	-0.20	0.32	-0.62	0.534	0.913
AD	IN_ADARB2	TUFM	0.05	0.07	0.69	0.493	0.819
AD	IN_LAMP5_LHX6	TUFM	0.10	0.10	1.03	0.305	0.794
AD	IN_LAMP5_RELN	TUFM	-0.04	0.08	-0.58	0.563	0.888
AD	IN_PVALB	TUFM	-0.01	0.06	-0.12	0.902	0.98
AD	IN_PVALB_CHC	TUFM	-0.32	0.37	-0.86	0.389	0.794
AD	IN_SST	TUFM	-0.08	0.07	-1.24	0.214	0.703
AD	IN_VIP	TUFM	0.04	0.05	0.83	0.405	0.707
AD	Micro	TUFM	0.05	0.06	0.94	0.349	0.639
AD	OPC	TUFM	0.01	0.04	0.25	0.805	0.944
AD	Oligo	TUFM	-0.01	0.03	-0.30	0.761	0.888
AD	Astro	TUFT1	-0.30	0.38	-0.80	0.426	0.623
AD	EN_L2_3_IT	TUFT1	-0.10	0.05	-1.78	0.0743	0.265
AD	EN_L3_5_IT_1	TUFT1	0.06	0.09	0.69	0.487	0.761
AD	EN_L3_5_IT_2	TUFT1	0.02	0.07	0.28	0.783	0.914
AD	EN_L3_5_IT_3	TUFT1	0.03	0.07	0.48	0.631	0.81
AD	EN_L6_CT	TUFT1	0.68	0.36	1.92	0.055	0.296
AD	EN_L6_IT_1	TUFT1	0.05	0.33	0.16	0.87	0.972
AD	IN_ADARB2	TUFT1	0.16	0.08	1.93	0.0532	0.364
AD	IN_PVALB	TUFT1	-0.01	0.06	-0.19	0.85	0.967
AD	IN_SST	TUFT1	0.13	0.07	1.80	0.0724	0.506
AD	IN_VIP	TUFT1	0.09	0.06	1.54	0.122	0.402
AD	OPC	TUFT1	-0.01	0.09	-0.17	0.862	0.962
AD	Oligo	TUFT1	0.13	0.06	2.16	0.0304	0.134
AD	Astro	TUG1	0.02	0.03	0.74	0.461	0.653
AD	EN_L2_3_IT	TUG1	0.02	0.03	0.56	0.576	0.79
AD	EN_L3_5_IT_1	TUG1	0.01	0.05	0.19	0.853	0.943
AD	EN_L3_5_IT_2	TUG1	0.02	0.04	0.52	0.604	0.819
AD	EN_L3_5_IT_3	TUG1	0.06	0.03	1.79	0.0736	0.238
AD	EN_L5_6_NP	TUG1	-0.01	0.07	-0.16	0.871	0.979
AD	EN_L6B	TUG1	0.02	0.06	0.33	0.744	0.913
AD	EN_L6_CT	TUG1	0.01	0.06	0.14	0.89	0.973
AD	EN_L6_IT_1	TUG1	-0.03	0.06	-0.57	0.568	0.878
AD	EN_L6_IT_2	TUG1	0.14	0.07	1.91	0.0556	0.534
AD	Endo	TUG1	-0.04	0.24	-0.15	0.882	0.982
AD	IN_ADARB2	TUG1	0.04	0.05	0.85	0.395	0.766
AD	IN_LAMP5_LHX6	TUG1	0.02	0.06	0.30	0.761	0.964
AD	IN_LAMP5_RELN	TUG1	0.02	0.05	0.35	0.727	0.935
AD	IN_PVALB	TUG1	-0.00	0.04	-0.11	0.911	0.98
AD	IN_PVALB_CHC	TUG1	0.06	0.06	0.91	0.361	0.782
AD	IN_SST	TUG1	0.10	0.04	2.33	0.0198	0.296
AD	IN_VIP	TUG1	0.03	0.03	1.03	0.303	0.623
AD	Micro	TUG1	-0.00	0.04	-0.04	0.965	0.989
AD	OPC	TUG1	0.01	0.03	0.18	0.853	0.96
AD	Oligo	TUG1	0.03	0.03	1.06	0.291	0.536
AD	PC	TUG1	-0.11	0.09	-1.17	0.242	0.908
AD	VLMC	TUG1	0.01	0.09	0.10	0.917	0.972
AD	EN_L2_3_IT	TULP2	0.03	0.07	0.40	0.686	0.856
AD	EN_L3_5_IT_2	TULP2	-0.04	0.10	-0.39	0.694	0.869
AD	EN_L3_5_IT_3	TULP2	-0.11	0.27	-0.39	0.697	0.851
AD	Astro	TULP3	-0.00	0.05	-0.08	0.933	0.967
AD	EN_L2_3_IT	TULP3	0.06	0.04	1.42	0.155	0.402
AD	EN_L3_5_IT_1	TULP3	0.17	0.07	2.58	0.00997	0.0949
AD	EN_L3_5_IT_2	TULP3	0.13	0.05	2.37	0.0176	0.118
AD	EN_L3_5_IT_3	TULP3	0.19	0.06	3.25	0.00114	0.0137
AD	EN_L5_6_NP	TULP3	0.02	0.09	0.27	0.79	0.965
AD	EN_L6B	TULP3	0.24	0.09	2.50	0.0124	0.149
AD	EN_L6_CT	TULP3	0.22	0.08	2.57	0.0101	0.111
AD	EN_L6_IT_1	TULP3	0.01	0.08	0.09	0.93	0.987
AD	EN_L6_IT_2	TULP3	0.01	0.08	0.15	0.882	0.985
AD	Endo	TULP3	-0.25	0.31	-0.78	0.433	0.875
AD	IN_ADARB2	TULP3	0.13	0.07	1.95	0.0516	0.36
AD	IN_LAMP5_LHX6	TULP3	0.13	0.08	1.74	0.0816	0.552
AD	IN_LAMP5_RELN	TULP3	0.10	0.08	1.22	0.223	0.697
AD	IN_PVALB	TULP3	0.10	0.05	2.22	0.0265	0.276
AD	IN_PVALB_CHC	TULP3	0.09	0.09	1.00	0.316	0.752
AD	IN_SST	TULP3	0.25	0.07	3.91	9.13e-05	0.0174
AD	IN_VIP	TULP3	0.09	0.05	1.89	0.0588	0.276
AD	Micro	TULP3	0.21	0.06	3.60	0.000318	0.00621
AD	OPC	TULP3	0.12	0.05	2.22	0.0263	0.281
AD	Oligo	TULP3	0.01	0.03	0.52	0.604	0.797
AD	PC	TULP3	0.03	0.10	0.35	0.725	0.988
AD	VLMC	TULP3	0.06	0.10	0.66	0.511	0.787
AD	Astro	TULP4	0.01	0.03	0.36	0.721	0.846
AD	EN_L2_3_IT	TULP4	0.02	0.02	1.00	0.319	0.592
AD	EN_L3_5_IT_1	TULP4	0.02	0.03	0.66	0.507	0.774
AD	EN_L3_5_IT_2	TULP4	-0.01	0.03	-0.42	0.675	0.859
AD	EN_L3_5_IT_3	TULP4	0.02	0.03	0.69	0.488	0.712
AD	EN_L5_6_NP	TULP4	-0.07	0.04	-1.57	0.117	0.642
AD	EN_L5_ET	TULP4	0.06	0.26	0.22	0.83	0.999
AD	EN_L6B	TULP4	0.02	0.04	0.44	0.661	0.876
AD	EN_L6_CT	TULP4	0.02	0.03	0.80	0.426	0.756
AD	EN_L6_IT_1	TULP4	0.08	0.04	2.17	0.0299	0.318
AD	EN_L6_IT_2	TULP4	0.00	0.05	0.02	0.985	0.996
AD	Endo	TULP4	-0.06	0.09	-0.71	0.478	0.892
AD	IN_ADARB2	TULP4	-0.04	0.04	-0.99	0.321	0.717
AD	IN_LAMP5_LHX6	TULP4	0.01	0.04	0.32	0.752	0.962
AD	IN_LAMP5_RELN	TULP4	0.03	0.03	0.90	0.367	0.803
AD	IN_PVALB	TULP4	0.08	0.03	2.85	0.00443	0.112
AD	IN_PVALB_CHC	TULP4	0.11	0.05	2.43	0.015	0.21
AD	IN_SST	TULP4	0.02	0.04	0.50	0.62	0.911
AD	IN_VIP	TULP4	0.01	0.02	0.48	0.629	0.847
AD	Micro	TULP4	0.02	0.04	0.52	0.602	0.829
AD	OPC	TULP4	-0.01	0.02	-0.24	0.814	0.946
AD	Oligo	TULP4	0.04	0.03	1.57	0.117	0.309
AD	PC	TULP4	0.06	0.10	0.56	0.579	0.972
AD	PVM	TULP4	0.04	0.13	0.35	0.728	0.945
AD	VLMC	TULP4	0.04	0.09	0.41	0.681	0.885
AD	EN_L2_3_IT	TUNAR	0.15	0.07	2.11	0.0344	0.166
AD	EN_L3_5_IT_1	TUNAR	0.12	0.08	1.41	0.159	0.445
AD	EN_L6_IT_1	TUNAR	0.23	0.12	1.96	0.0496	0.397
AD	EN_L6_IT_2	TUNAR	0.06	0.12	0.49	0.625	0.934
AD	IN_ADARB2	TUNAR	-0.08	0.09	-0.94	0.35	0.736
AD	IN_PVALB_CHC	TUNAR	-0.25	0.10	-2.54	0.0112	0.179
AD	IN_VIP	TUNAR	-0.20	0.08	-2.51	0.012	0.116
AD	Astro	TUSC1	0.12	0.38	0.31	0.753	0.867
AD	EN_L2_3_IT	TUSC1	0.20	0.07	2.99	0.00283	0.039
AD	EN_L3_5_IT_2	TUSC1	0.01	0.08	0.18	0.858	0.947
AD	EN_L3_5_IT_3	TUSC1	0.03	0.08	0.32	0.75	0.881
AD	IN_VIP	TUSC1	0.13	0.10	1.31	0.189	0.496
AD	Oligo	TUSC1	0.01	0.05	0.23	0.815	0.914
AD	Astro	TUSC2	-0.02	0.06	-0.35	0.73	0.852
AD	EN_L2_3_IT	TUSC2	0.02	0.05	0.41	0.679	0.852
AD	EN_L3_5_IT_1	TUSC2	0.04	0.09	0.42	0.677	0.865
AD	EN_L3_5_IT_2	TUSC2	-0.06	0.06	-0.96	0.338	0.627
AD	EN_L3_5_IT_3	TUSC2	-0.14	0.06	-2.36	0.0184	0.096
AD	EN_L6B	TUSC2	-0.58	0.35	-1.65	0.0999	0.412
AD	EN_L6_CT	TUSC2	-0.02	0.34	-0.05	0.961	0.988
AD	EN_L6_IT_1	TUSC2	-0.09	0.09	-1.06	0.29	0.729
AD	IN_ADARB2	TUSC2	0.07	0.09	0.74	0.457	0.801
AD	IN_LAMP5_RELN	TUSC2	-0.04	0.10	-0.39	0.699	0.929
AD	IN_PVALB	TUSC2	-0.08	0.07	-1.13	0.258	0.706
AD	IN_SST	TUSC2	-0.04	0.08	-0.56	0.577	0.896
AD	IN_VIP	TUSC2	-0.05	0.07	-0.70	0.482	0.76
AD	OPC	TUSC2	0.11	0.07	1.44	0.149	0.546
AD	Oligo	TUSC2	-0.01	0.04	-0.22	0.827	0.92
AD	Astro	TUSC3	0.21	0.07	3.09	0.00201	0.0163
AD	EN_L2_3_IT	TUSC3	0.05	0.03	1.92	0.0549	0.221
AD	EN_L3_5_IT_1	TUSC3	0.04	0.03	1.10	0.272	0.579
AD	EN_L3_5_IT_2	TUSC3	0.03	0.03	1.23	0.22	0.507
AD	EN_L3_5_IT_3	TUSC3	0.05	0.03	1.89	0.0593	0.207
AD	EN_L5_6_NP	TUSC3	0.01	0.04	0.30	0.765	0.965
AD	EN_L5_ET	TUSC3	-0.25	0.24	-1.01	0.31	0.999
AD	EN_L6B	TUSC3	0.02	0.03	0.63	0.529	0.818
AD	EN_L6_CT	TUSC3	0.04	0.04	1.08	0.279	0.644
AD	EN_L6_IT_1	TUSC3	0.02	0.04	0.43	0.668	0.915
AD	EN_L6_IT_2	TUSC3	0.05	0.05	0.99	0.323	0.819
AD	Endo	TUSC3	-0.50	0.44	-1.14	0.256	0.788
AD	IN_ADARB2	TUSC3	0.06	0.03	1.65	0.0991	0.462
AD	IN_LAMP5_LHX6	TUSC3	0.07	0.04	1.88	0.0604	0.495
AD	IN_LAMP5_RELN	TUSC3	0.07	0.04	1.89	0.0587	0.443
AD	IN_PVALB	TUSC3	0.04	0.03	1.63	0.102	0.497
AD	IN_PVALB_CHC	TUSC3	0.05	0.04	1.33	0.182	0.628
AD	IN_SST	TUSC3	0.02	0.03	0.69	0.492	0.87
AD	IN_VIP	TUSC3	0.11	0.03	3.72	0.000203	0.0101
AD	Micro	TUSC3	-0.14	0.08	-1.78	0.0745	0.268
AD	OPC	TUSC3	0.02	0.03	0.58	0.564	0.853
AD	Oligo	TUSC3	-0.01	0.06	-0.11	0.915	0.966
AD	PC	TUSC3	0.07	0.11	0.64	0.525	0.959
AD	VLMC	TUSC3	0.08	0.10	0.84	0.404	0.717
AD	Adaptive	TUT4	-0.10	0.11	-0.91	0.363	0.904
AD	Astro	TUT4	-0.06	0.02	-2.65	0.00794	0.0443
AD	EN_L2_3_IT	TUT4	0.02	0.02	1.02	0.306	0.58
AD	EN_L3_5_IT_1	TUT4	0.09	0.03	3.42	0.000636	0.0174
AD	EN_L3_5_IT_2	TUT4	0.08	0.02	3.30	0.000952	0.0157
AD	EN_L3_5_IT_3	TUT4	0.10	0.02	4.37	1.23e-05	0.000426
AD	EN_L5_6_NP	TUT4	0.01	0.03	0.36	0.721	0.957
AD	EN_L5_ET	TUT4	0.11	0.24	0.48	0.63	0.999
AD	EN_L6B	TUT4	0.05	0.04	1.33	0.185	0.546
AD	EN_L6_CT	TUT4	0.04	0.03	1.36	0.174	0.522
AD	EN_L6_IT_1	TUT4	0.05	0.03	1.56	0.118	0.55
AD	EN_L6_IT_2	TUT4	0.03	0.04	0.80	0.421	0.874
AD	Endo	TUT4	-0.14	0.06	-2.23	0.0259	0.382
AD	IN_ADARB2	TUT4	0.00	0.03	0.04	0.969	0.991
AD	IN_LAMP5_LHX6	TUT4	0.02	0.03	0.61	0.542	0.906
AD	IN_LAMP5_RELN	TUT4	-0.04	0.03	-1.54	0.124	0.584
AD	IN_PVALB	TUT4	0.04	0.03	1.77	0.0765	0.444
AD	IN_PVALB_CHC	TUT4	0.06	0.03	1.92	0.0544	0.381
AD	IN_SST	TUT4	0.02	0.03	0.92	0.358	0.807
AD	IN_VIP	TUT4	0.03	0.02	1.50	0.133	0.42
AD	Micro	TUT4	-0.03	0.03	-1.18	0.239	0.524
AD	OPC	TUT4	-0.02	0.02	-0.87	0.382	0.759
AD	Oligo	TUT4	-0.01	0.02	-0.63	0.527	0.741
AD	PC	TUT4	0.01	0.06	0.24	0.813	0.988
AD	PVM	TUT4	0.11	0.09	1.29	0.197	0.767
AD	SMC	TUT4	-0.11	0.15	-0.72	0.47	0.995
AD	VLMC	TUT4	0.13	0.06	2.06	0.0394	0.264
AD	Adaptive	TUT7	-0.25	0.14	-1.71	0.0873	0.747
AD	Astro	TUT7	0.01	0.02	0.27	0.787	0.888
AD	EN_L2_3_IT	TUT7	0.07	0.03	2.23	0.026	0.142
AD	EN_L3_5_IT_1	TUT7	0.01	0.04	0.22	0.828	0.935
AD	EN_L3_5_IT_2	TUT7	-0.02	0.03	-0.77	0.443	0.712
AD	EN_L3_5_IT_3	TUT7	-0.02	0.03	-0.51	0.608	0.794
AD	EN_L5_6_NP	TUT7	0.04	0.06	0.61	0.541	0.905
AD	EN_L5_ET	TUT7	0.40	0.34	1.18	0.24	0.999
AD	EN_L6B	TUT7	0.01	0.06	0.18	0.858	0.954
AD	EN_L6_CT	TUT7	-0.07	0.05	-1.33	0.182	0.533
AD	EN_L6_IT_1	TUT7	0.03	0.05	0.61	0.539	0.868
AD	EN_L6_IT_2	TUT7	0.04	0.06	0.75	0.452	0.88
AD	Endo	TUT7	-0.02	0.09	-0.20	0.838	0.977
AD	IN_ADARB2	TUT7	-0.01	0.05	-0.12	0.901	0.972
AD	IN_LAMP5_LHX6	TUT7	0.04	0.06	0.67	0.504	0.891
AD	IN_LAMP5_RELN	TUT7	0.04	0.05	0.81	0.419	0.831
AD	IN_PVALB	TUT7	-0.01	0.04	-0.32	0.749	0.941
AD	IN_PVALB_CHC	TUT7	-0.06	0.07	-0.96	0.337	0.768
AD	IN_SST	TUT7	0.06	0.05	1.18	0.238	0.725
AD	IN_VIP	TUT7	-0.06	0.03	-1.73	0.0834	0.33
AD	Micro	TUT7	0.03	0.04	0.84	0.4	0.685
AD	OPC	TUT7	-0.01	0.03	-0.31	0.755	0.927
AD	Oligo	TUT7	0.02	0.02	1.40	0.16	0.375
AD	PC	TUT7	0.04	0.09	0.50	0.618	0.98
AD	PVM	TUT7	0.14	0.13	1.06	0.29	0.836
AD	VLMC	TUT7	0.19	0.11	1.67	0.0943	0.38
AD	Astro	TVP23A	0.05	0.05	1.02	0.31	0.511
AD	EN_L2_3_IT	TVP23A	-0.06	0.03	-2.09	0.0364	0.172
AD	EN_L3_5_IT_1	TVP23A	-0.08	0.05	-1.71	0.0867	0.323
AD	EN_L3_5_IT_2	TVP23A	-0.06	0.03	-1.76	0.0789	0.291
AD	EN_L3_5_IT_3	TVP23A	-0.06	0.03	-1.65	0.0998	0.284
AD	EN_L5_6_NP	TVP23A	-0.09	0.05	-1.69	0.0903	0.597
AD	EN_L5_ET	TVP23A	-0.10	0.30	-0.32	0.752	0.999
AD	EN_L6B	TVP23A	-0.06	0.06	-0.96	0.339	0.697
AD	EN_L6_CT	TVP23A	-0.09	0.04	-1.95	0.0514	0.284
AD	EN_L6_IT_1	TVP23A	-0.08	0.05	-1.77	0.0767	0.467
AD	EN_L6_IT_2	TVP23A	-0.07	0.05	-1.32	0.187	0.716
AD	IN_ADARB2	TVP23A	-0.05	0.05	-1.04	0.297	0.7
AD	IN_LAMP5_LHX6	TVP23A	-0.08	0.05	-1.59	0.111	0.6
AD	IN_LAMP5_RELN	TVP23A	0.00	0.05	0.06	0.951	0.99
AD	IN_PVALB	TVP23A	-0.04	0.03	-1.05	0.293	0.737
AD	IN_PVALB_CHC	TVP23A	-0.10	0.06	-1.78	0.0749	0.437
AD	IN_SST	TVP23A	-0.02	0.04	-0.56	0.572	0.894
AD	IN_VIP	TVP23A	-0.02	0.03	-0.82	0.411	0.711
AD	Micro	TVP23A	0.17	0.09	1.75	0.0806	0.284
AD	OPC	TVP23A	0.08	0.04	2.04	0.0418	0.343
AD	Oligo	TVP23A	0.05	0.05	0.88	0.378	0.621
AD	Astro	TVP23B	-0.08	0.04	-1.92	0.0547	0.165
AD	EN_L2_3_IT	TVP23B	-0.10	0.05	-1.99	0.0467	0.2
AD	EN_L3_5_IT_1	TVP23B	-0.20	0.07	-2.67	0.00755	0.0794
AD	EN_L3_5_IT_2	TVP23B	-0.15	0.07	-2.24	0.0252	0.147
AD	EN_L3_5_IT_3	TVP23B	-0.20	0.06	-3.24	0.00121	0.0143
AD	EN_L5_6_NP	TVP23B	-0.13	0.10	-1.29	0.198	0.72
AD	EN_L6B	TVP23B	0.07	0.10	0.76	0.447	0.773
AD	EN_L6_CT	TVP23B	-0.17	0.10	-1.67	0.0958	0.391
AD	EN_L6_IT_1	TVP23B	-0.14	0.09	-1.60	0.109	0.532
AD	EN_L6_IT_2	TVP23B	-0.07	0.10	-0.72	0.473	0.887
AD	IN_ADARB2	TVP23B	-0.16	0.09	-1.86	0.0631	0.388
AD	IN_LAMP5_RELN	TVP23B	0.03	0.09	0.32	0.751	0.943
AD	IN_PVALB	TVP23B	-0.02	0.06	-0.34	0.731	0.936
AD	IN_SST	TVP23B	-0.02	0.07	-0.24	0.808	0.964
AD	IN_VIP	TVP23B	-0.04	0.06	-0.76	0.45	0.739
AD	Micro	TVP23B	-0.08	0.06	-1.40	0.161	0.423
AD	OPC	TVP23B	-0.09	0.05	-1.89	0.059	0.39
AD	Oligo	TVP23B	0.00	0.03	0.08	0.934	0.973
AD	Astro	TWF1	-0.07	0.05	-1.35	0.176	0.359
AD	EN_L2_3_IT	TWF1	0.05	0.04	1.36	0.174	0.429
AD	EN_L3_5_IT_1	TWF1	-0.07	0.07	-1.01	0.311	0.618
AD	EN_L3_5_IT_2	TWF1	-0.01	0.06	-0.21	0.832	0.937
AD	EN_L3_5_IT_3	TWF1	-0.01	0.05	-0.23	0.82	0.918
AD	EN_L5_6_NP	TWF1	0.32	0.34	0.92	0.358	0.831
AD	EN_L6B	TWF1	-0.02	0.09	-0.27	0.785	0.925
AD	EN_L6_CT	TWF1	-0.01	0.10	-0.07	0.943	0.984
AD	EN_L6_IT_1	TWF1	0.01	0.08	0.09	0.932	0.988
AD	IN_ADARB2	TWF1	-0.01	0.08	-0.15	0.88	0.965
AD	IN_LAMP5_RELN	TWF1	-0.01	0.08	-0.07	0.943	0.988
AD	IN_PVALB	TWF1	0.06	0.06	1.11	0.268	0.713
AD	IN_SST	TWF1	-0.05	0.07	-0.71	0.475	0.864
AD	IN_VIP	TWF1	0.02	0.06	0.32	0.75	0.903
AD	Micro	TWF1	-0.08	0.07	-1.23	0.219	0.499
AD	OPC	TWF1	0.05	0.05	0.90	0.368	0.751
AD	Oligo	TWF1	-0.05	0.03	-1.52	0.129	0.328
AD	EN_L2_3_IT	TWF2	-0.02	0.08	-0.29	0.774	0.897
AD	Oligo	TWF2	0.05	0.08	0.54	0.586	0.784
AD	EN_L2_3_IT	TWIST1	-0.30	0.11	-2.71	0.0067	0.0639
AD	EN_L3_5_IT_1	TWIST1	0.22	0.17	1.31	0.191	0.486
AD	EN_L3_5_IT_3	TWIST1	-0.38	0.16	-2.31	0.0207	0.104
AD	VLMC	TWIST1	-0.02	0.15	-0.11	0.916	0.971
AD	EN_L2_3_IT	TWIST2	-0.15	0.13	-1.11	0.268	0.542
AD	EN_L3_5_IT_1	TWIST2	-0.06	0.07	-0.78	0.434	0.722
AD	EN_L3_5_IT_2	TWIST2	-0.02	0.12	-0.16	0.875	0.953
AD	Micro	TWIST2	0.29	0.13	2.24	0.0253	0.139
AD	VLMC	TWIST2	-0.13	0.16	-0.82	0.414	0.724
AD	EN_L2_3_IT	TWNK	-0.11	0.09	-1.25	0.213	0.48
AD	Oligo	TWNK	0.17	0.07	2.41	0.0158	0.0869
AD	Astro	TWSG1	-0.06	0.03	-1.75	0.0809	0.216
AD	EN_L2_3_IT	TWSG1	0.01	0.03	0.39	0.698	0.862
AD	EN_L3_5_IT_1	TWSG1	-0.01	0.06	-0.24	0.809	0.928
AD	EN_L3_5_IT_2	TWSG1	0.01	0.04	0.35	0.729	0.889
AD	EN_L3_5_IT_3	TWSG1	-0.02	0.04	-0.40	0.691	0.848
AD	EN_L5_6_NP	TWSG1	-0.08	0.05	-1.51	0.131	0.661
AD	EN_L5_ET	TWSG1	-0.42	0.39	-1.07	0.284	0.999
AD	EN_L6B	TWSG1	-0.04	0.07	-0.59	0.553	0.831
AD	EN_L6_CT	TWSG1	-0.03	0.06	-0.44	0.663	0.889
AD	EN_L6_IT_1	TWSG1	-0.03	0.06	-0.52	0.603	0.891
AD	EN_L6_IT_2	TWSG1	-0.01	0.07	-0.23	0.822	0.975
AD	Endo	TWSG1	0.41	0.31	1.32	0.186	0.722
AD	IN_ADARB2	TWSG1	-0.06	0.06	-1.13	0.257	0.667
AD	IN_LAMP5_LHX6	TWSG1	0.05	0.07	0.74	0.458	0.879
AD	IN_LAMP5_RELN	TWSG1	0.02	0.06	0.33	0.742	0.94
AD	IN_PVALB	TWSG1	-0.04	0.04	-0.95	0.341	0.772
AD	IN_PVALB_CHC	TWSG1	-0.03	0.08	-0.33	0.744	0.943
AD	IN_SST	TWSG1	-0.03	0.04	-0.71	0.481	0.864
AD	IN_VIP	TWSG1	-0.10	0.03	-2.88	0.00397	0.0635
AD	Micro	TWSG1	0.08	0.05	1.47	0.142	0.395
AD	OPC	TWSG1	-0.09	0.04	-2.32	0.0204	0.253
AD	Oligo	TWSG1	-0.02	0.03	-0.57	0.569	0.772
AD	PC	TWSG1	0.41	0.31	1.32	0.188	0.891
AD	Adaptive	TXK	0.22	0.24	0.92	0.356	0.904
AD	Astro	TXK	0.52	0.42	1.26	0.209	0.401
AD	EN_L2_3_IT	TXK	-0.14	0.09	-1.66	0.0978	0.314
AD	EN_L3_5_IT_2	TXK	-0.12	0.12	-1.03	0.302	0.591
AD	EN_L3_5_IT_3	TXK	0.16	0.12	1.39	0.164	0.387
AD	EN_L5_ET	TXK	-0.14	0.39	-0.36	0.72	0.999
AD	EN_L6_CT	TXK	0.49	0.44	1.10	0.271	0.636
AD	EN_L6_IT_1	TXK	-0.05	0.14	-0.33	0.739	0.937
AD	EN_L6_IT_2	TXK	-0.03	0.13	-0.22	0.825	0.975
AD	IN_LAMP5_LHX6	TXK	-0.06	0.08	-0.75	0.453	0.877
AD	IN_VIP	TXK	-0.24	0.13	-1.78	0.0747	0.311
AD	Micro	TXK	0.21	0.10	2.10	0.0355	0.173
AD	Oligo	TXK	-0.07	0.09	-0.77	0.442	0.679
AD	Astro	TXLNA	0.04	0.04	0.93	0.353	0.554
AD	EN_L2_3_IT	TXLNA	0.02	0.04	0.45	0.653	0.836
AD	EN_L3_5_IT_1	TXLNA	-0.00	0.06	-0.08	0.938	0.976
AD	EN_L3_5_IT_2	TXLNA	-0.01	0.05	-0.28	0.777	0.912
AD	EN_L3_5_IT_3	TXLNA	-0.02	0.04	-0.47	0.637	0.814
AD	EN_L5_6_NP	TXLNA	0.00	0.09	0.03	0.977	0.997
AD	EN_L6B	TXLNA	0.03	0.07	0.37	0.71	0.899
AD	EN_L6_CT	TXLNA	-0.13	0.08	-1.64	0.101	0.4
AD	EN_L6_IT_1	TXLNA	-0.00	0.07	-0.06	0.949	0.992
AD	EN_L6_IT_2	TXLNA	0.09	0.10	0.92	0.357	0.842
AD	Endo	TXLNA	0.76	0.29	2.59	0.00946	0.241
AD	IN_ADARB2	TXLNA	0.01	0.07	0.17	0.864	0.961
AD	IN_LAMP5_LHX6	TXLNA	-0.05	0.09	-0.53	0.595	0.927
AD	IN_LAMP5_RELN	TXLNA	-0.01	0.07	-0.18	0.854	0.967
AD	IN_PVALB	TXLNA	0.09	0.05	1.78	0.0748	0.44
AD	IN_PVALB_CHC	TXLNA	-0.01	0.09	-0.12	0.908	0.981
AD	IN_SST	TXLNA	-0.11	0.07	-1.67	0.0954	0.557
AD	IN_VIP	TXLNA	0.05	0.04	1.13	0.259	0.575
AD	Micro	TXLNA	0.05	0.05	0.84	0.402	0.686
AD	OPC	TXLNA	0.07	0.05	1.42	0.155	0.553
AD	Oligo	TXLNA	0.04	0.03	1.44	0.149	0.36
AD	PC	TXLNA	-0.14	0.34	-0.42	0.675	0.985
AD	EN_L2_3_IT	TXLNB	-0.06	0.09	-0.68	0.496	0.739
AD	EN_L3_5_IT_3	TXLNB	-0.34	0.10	-3.41	0.000643	0.00906
AD	Astro	TXLNG	-0.03	0.04	-0.73	0.462	0.654
AD	EN_L2_3_IT	TXLNG	-0.02	0.02	-0.87	0.383	0.652
AD	EN_L3_5_IT_1	TXLNG	0.01	0.04	0.37	0.71	0.882
AD	EN_L3_5_IT_2	TXLNG	-0.01	0.03	-0.29	0.772	0.91
AD	EN_L3_5_IT_3	TXLNG	0.00	0.03	0.15	0.878	0.944
AD	EN_L5_6_NP	TXLNG	0.01	0.05	0.13	0.894	0.984
AD	EN_L5_ET	TXLNG	-0.31	0.41	-0.75	0.455	0.999
AD	EN_L6B	TXLNG	0.02	0.06	0.36	0.722	0.903
AD	EN_L6_CT	TXLNG	-0.01	0.05	-0.17	0.869	0.967
AD	EN_L6_IT_1	TXLNG	0.01	0.05	0.28	0.783	0.949
AD	EN_L6_IT_2	TXLNG	0.07	0.06	1.15	0.252	0.766
AD	Endo	TXLNG	0.05	0.27	0.18	0.857	0.979
AD	IN_ADARB2	TXLNG	0.03	0.04	0.77	0.442	0.793
AD	IN_LAMP5_LHX6	TXLNG	-0.00	0.05	-0.03	0.976	0.995
AD	IN_LAMP5_RELN	TXLNG	-0.07	0.04	-1.63	0.102	0.555
AD	IN_PVALB	TXLNG	-0.06	0.03	-2.02	0.0435	0.351
AD	IN_PVALB_CHC	TXLNG	-0.05	0.06	-0.92	0.359	0.779
AD	IN_SST	TXLNG	-0.00	0.03	-0.09	0.925	0.986
AD	IN_VIP	TXLNG	0.04	0.03	1.45	0.146	0.439
AD	Micro	TXLNG	0.01	0.05	0.23	0.821	0.932
AD	OPC	TXLNG	-0.04	0.03	-1.10	0.27	0.674
AD	Oligo	TXLNG	0.05	0.02	1.97	0.0489	0.178
AD	PC	TXLNG	0.00	0.41	0.01	0.993	0.998
AD	VLMC	TXLNG	0.06	0.12	0.50	0.617	0.854
AD	Astro	TXN	0.07	0.06	1.20	0.23	0.425
AD	EN_L2_3_IT	TXN	-0.02	0.04	-0.41	0.683	0.854
AD	EN_L3_5_IT_1	TXN	-0.09	0.06	-1.62	0.106	0.359
AD	EN_L3_5_IT_2	TXN	-0.01	0.05	-0.13	0.895	0.961
AD	EN_L3_5_IT_3	TXN	-0.01	0.04	-0.25	0.803	0.91
AD	EN_L5_6_NP	TXN	0.03	0.09	0.35	0.726	0.958
AD	EN_L6B	TXN	0.01	0.09	0.11	0.91	0.976
AD	EN_L6_CT	TXN	-0.05	0.07	-0.73	0.465	0.784
AD	EN_L6_IT_1	TXN	-0.11	0.07	-1.60	0.109	0.532
AD	EN_L6_IT_2	TXN	-0.04	0.08	-0.51	0.613	0.929
AD	Endo	TXN	-0.10	0.31	-0.31	0.753	0.962
AD	IN_ADARB2	TXN	0.04	0.07	0.60	0.549	0.845
AD	IN_LAMP5_LHX6	TXN	-0.09	0.08	-1.11	0.266	0.768
AD	IN_LAMP5_RELN	TXN	-0.04	0.07	-0.53	0.595	0.897
AD	IN_PVALB	TXN	0.06	0.05	1.14	0.255	0.703
AD	IN_PVALB_CHC	TXN	-0.04	0.10	-0.39	0.697	0.929
AD	IN_SST	TXN	0.02	0.06	0.32	0.746	0.95
AD	IN_VIP	TXN	0.09	0.04	1.94	0.0526	0.261
AD	Micro	TXN	0.06	0.08	0.73	0.468	0.739
AD	OPC	TXN	-0.02	0.06	-0.34	0.736	0.921
AD	Oligo	TXN	-0.06	0.04	-1.46	0.145	0.353
AD	Astro	TXN2	-0.05	0.04	-1.31	0.189	0.376
AD	EN_L2_3_IT	TXN2	-0.01	0.04	-0.30	0.767	0.894
AD	EN_L3_5_IT_1	TXN2	0.06	0.07	0.78	0.437	0.723
AD	EN_L3_5_IT_2	TXN2	0.06	0.05	1.19	0.235	0.523
AD	EN_L3_5_IT_3	TXN2	-0.01	0.05	-0.14	0.891	0.95
AD	EN_L5_6_NP	TXN2	0.13	0.09	1.41	0.159	0.687
AD	EN_L6B	TXN2	-0.60	0.28	-2.13	0.0332	0.244
AD	EN_L6_CT	TXN2	0.08	0.09	0.85	0.393	0.731
AD	EN_L6_IT_1	TXN2	-0.05	0.08	-0.58	0.561	0.875
AD	EN_L6_IT_2	TXN2	-0.03	0.29	-0.11	0.91	0.988
AD	IN_ADARB2	TXN2	0.07	0.08	0.85	0.393	0.766
AD	IN_LAMP5_RELN	TXN2	-0.00	0.08	-0.01	0.994	0.999
AD	IN_PVALB	TXN2	-0.09	0.05	-1.74	0.0827	0.459
AD	IN_SST	TXN2	0.07	0.07	1.07	0.284	0.764
AD	IN_VIP	TXN2	-0.04	0.05	-0.73	0.465	0.749
AD	Micro	TXN2	-0.15	0.07	-2.10	0.0354	0.173
AD	OPC	TXN2	0.09	0.05	1.89	0.0591	0.39
AD	Oligo	TXN2	-0.03	0.03	-1.05	0.293	0.538
AD	Astro	TXNDC11	0.03	0.03	0.86	0.39	0.59
AD	EN_L2_3_IT	TXNDC11	0.03	0.03	1.02	0.309	0.581
AD	EN_L3_5_IT_1	TXNDC11	0.03	0.04	0.74	0.459	0.74
AD	EN_L3_5_IT_2	TXNDC11	0.05	0.03	1.34	0.182	0.462
AD	EN_L3_5_IT_3	TXNDC11	0.02	0.03	0.47	0.636	0.814
AD	EN_L5_6_NP	TXNDC11	0.06	0.06	0.98	0.328	0.814
AD	EN_L5_ET	TXNDC11	-0.29	0.47	-0.62	0.537	0.999
AD	EN_L6B	TXNDC11	0.03	0.06	0.54	0.588	0.848
AD	EN_L6_CT	TXNDC11	-0.02	0.05	-0.44	0.661	0.888
AD	EN_L6_IT_1	TXNDC11	0.10	0.05	1.83	0.0678	0.445
AD	EN_L6_IT_2	TXNDC11	-0.03	0.06	-0.48	0.633	0.937
AD	Endo	TXNDC11	0.46	0.31	1.48	0.139	0.666
AD	IN_ADARB2	TXNDC11	0.06	0.05	1.31	0.19	0.599
AD	IN_LAMP5_LHX6	TXNDC11	0.09	0.06	1.48	0.138	0.647
AD	IN_LAMP5_RELN	TXNDC11	0.01	0.05	0.13	0.894	0.977
AD	IN_PVALB	TXNDC11	0.06	0.03	1.83	0.0676	0.422
AD	IN_PVALB_CHC	TXNDC11	0.06	0.06	0.93	0.352	0.775
AD	IN_SST	TXNDC11	0.03	0.04	0.73	0.467	0.861
AD	IN_VIP	TXNDC11	-0.03	0.03	-0.85	0.398	0.701
AD	Micro	TXNDC11	0.02	0.05	0.48	0.628	0.845
AD	OPC	TXNDC11	0.03	0.04	0.97	0.33	0.721
AD	Oligo	TXNDC11	0.04	0.03	1.61	0.106	0.292
AD	PC	TXNDC11	0.07	0.31	0.21	0.834	0.989
AD	PVM	TXNDC11	0.04	0.15	0.26	0.792	0.964
AD	VLMC	TXNDC11	0.14	0.10	1.39	0.166	0.486
AD	Astro	TXNDC12	-0.03	0.04	-0.65	0.519	0.701
AD	EN_L2_3_IT	TXNDC12	-0.09	0.04	-2.54	0.0112	0.0877
AD	EN_L3_5_IT_1	TXNDC12	-0.12	0.07	-1.70	0.0888	0.328
AD	EN_L3_5_IT_2	TXNDC12	-0.10	0.05	-1.95	0.0518	0.228
AD	EN_L3_5_IT_3	TXNDC12	-0.06	0.05	-1.25	0.21	0.447
AD	EN_L5_6_NP	TXNDC12	-0.04	0.10	-0.39	0.696	0.949
AD	EN_L6B	TXNDC12	-0.05	0.10	-0.48	0.629	0.864
AD	EN_L6_CT	TXNDC12	-0.09	0.07	-1.28	0.199	0.552
AD	EN_L6_IT_1	TXNDC12	-0.13	0.08	-1.75	0.0806	0.477
AD	EN_L6_IT_2	TXNDC12	0.01	0.09	0.15	0.88	0.985
AD	IN_ADARB2	TXNDC12	-0.18	0.07	-2.51	0.0121	0.198
AD	IN_LAMP5_LHX6	TXNDC12	-0.03	0.09	-0.29	0.77	0.965
AD	IN_LAMP5_RELN	TXNDC12	-0.04	0.09	-0.45	0.649	0.916
AD	IN_PVALB	TXNDC12	-0.06	0.05	-1.14	0.255	0.703
AD	IN_SST	TXNDC12	-0.05	0.07	-0.65	0.515	0.877
AD	IN_VIP	TXNDC12	-0.02	0.05	-0.46	0.644	0.853
AD	Micro	TXNDC12	-0.10	0.06	-1.67	0.0943	0.31
AD	OPC	TXNDC12	0.04	0.05	0.77	0.439	0.793
AD	Oligo	TXNDC12	0.02	0.03	0.63	0.53	0.744
AD	Astro	TXNDC15	-0.07	0.05	-1.35	0.178	0.362
AD	EN_L2_3_IT	TXNDC15	-0.11	0.05	-2.03	0.0424	0.189
AD	EN_L3_5_IT_1	TXNDC15	-0.13	0.07	-1.88	0.0602	0.264
AD	EN_L3_5_IT_2	TXNDC15	-0.16	0.06	-2.69	0.00716	0.0643
AD	EN_L3_5_IT_3	TXNDC15	-0.10	0.06	-1.72	0.0845	0.258
AD	EN_L5_6_NP	TXNDC15	-0.27	0.08	-3.35	0.000802	0.115
AD	EN_L5_ET	TXNDC15	-0.75	0.40	-1.85	0.0639	0.999
AD	EN_L6B	TXNDC15	-0.10	0.08	-1.26	0.209	0.572
AD	EN_L6_CT	TXNDC15	-0.20	0.07	-2.63	0.00856	0.101
AD	EN_L6_IT_1	TXNDC15	-0.21	0.08	-2.53	0.0115	0.207
AD	EN_L6_IT_2	TXNDC15	-0.12	0.10	-1.29	0.198	0.728
AD	Endo	TXNDC15	0.22	0.30	0.71	0.477	0.891
AD	IN_ADARB2	TXNDC15	-0.14	0.06	-2.35	0.0188	0.241
AD	IN_LAMP5_LHX6	TXNDC15	-0.04	0.07	-0.48	0.634	0.934
AD	IN_LAMP5_RELN	TXNDC15	-0.06	0.07	-0.95	0.343	0.792
AD	IN_PVALB	TXNDC15	-0.09	0.06	-1.54	0.123	0.531
AD	IN_PVALB_CHC	TXNDC15	-0.14	0.08	-1.90	0.0578	0.39
AD	IN_SST	TXNDC15	-0.10	0.06	-1.68	0.0926	0.55
AD	IN_VIP	TXNDC15	-0.08	0.05	-1.52	0.129	0.413
AD	Micro	TXNDC15	-0.04	0.06	-0.69	0.489	0.755
AD	OPC	TXNDC15	-0.08	0.05	-1.63	0.103	0.472
AD	Oligo	TXNDC15	-0.06	0.04	-1.37	0.171	0.391
AD	PC	TXNDC15	-0.67	0.33	-2.07	0.0382	0.739
AD	Astro	TXNDC16	-0.15	0.03	-4.53	5.93e-06	0.000219
AD	EN_L2_3_IT	TXNDC16	-0.00	0.03	-0.07	0.941	0.975
AD	EN_L3_5_IT_1	TXNDC16	0.05	0.03	1.34	0.181	0.473
AD	EN_L3_5_IT_2	TXNDC16	-0.00	0.03	-0.01	0.994	0.998
AD	EN_L3_5_IT_3	TXNDC16	0.02	0.03	0.66	0.51	0.727
AD	EN_L5_6_NP	TXNDC16	-0.01	0.05	-0.28	0.777	0.965
AD	EN_L5_ET	TXNDC16	-0.21	0.40	-0.53	0.596	0.999
AD	EN_L6B	TXNDC16	0.12	0.05	2.18	0.0291	0.229
AD	EN_L6_CT	TXNDC16	0.04	0.04	0.91	0.362	0.714
AD	EN_L6_IT_1	TXNDC16	0.02	0.04	0.36	0.717	0.932
AD	EN_L6_IT_2	TXNDC16	0.02	0.05	0.34	0.737	0.956
AD	Endo	TXNDC16	-0.19	0.38	-0.51	0.613	0.944
AD	IN_ADARB2	TXNDC16	-0.01	0.04	-0.38	0.703	0.902
AD	IN_LAMP5_LHX6	TXNDC16	0.08	0.05	1.52	0.128	0.629
AD	IN_LAMP5_RELN	TXNDC16	-0.02	0.04	-0.50	0.617	0.905
AD	IN_PVALB	TXNDC16	-0.08	0.04	-2.04	0.0411	0.342
AD	IN_PVALB_CHC	TXNDC16	-0.04	0.06	-0.69	0.49	0.851
AD	IN_SST	TXNDC16	0.03	0.04	0.76	0.448	0.853
AD	IN_VIP	TXNDC16	-0.06	0.03	-2.23	0.0256	0.178
AD	Micro	TXNDC16	-0.20	0.07	-3.06	0.00222	0.0263
AD	OPC	TXNDC16	-0.03	0.04	-0.81	0.418	0.779
AD	Oligo	TXNDC16	0.01	0.02	0.26	0.792	0.905
AD	PC	TXNDC16	-0.47	0.40	-1.18	0.237	0.908
AD	VLMC	TXNDC16	0.17	0.11	1.53	0.127	0.437
AD	Astro	TXNDC17	-0.03	0.07	-0.41	0.685	0.822
AD	EN_L2_3_IT	TXNDC17	0.03	0.07	0.37	0.711	0.868
AD	EN_L3_5_IT_2	TXNDC17	-0.06	0.09	-0.62	0.537	0.779
AD	EN_L3_5_IT_3	TXNDC17	-0.18	0.08	-2.21	0.0274	0.125
AD	IN_PVALB	TXNDC17	0.04	0.09	0.46	0.649	0.916
AD	IN_VIP	TXNDC17	0.03	0.09	0.37	0.709	0.884
AD	OPC	TXNDC17	0.11	0.07	1.49	0.135	0.522
AD	Oligo	TXNDC17	0.02	0.04	0.56	0.573	0.775
AD	Oligo	TXNDC8	-0.29	0.13	-2.22	0.0264	0.122
AD	Astro	TXNDC9	0.07	0.04	1.78	0.0745	0.204
AD	EN_L2_3_IT	TXNDC9	-0.03	0.04	-0.75	0.456	0.709
AD	EN_L3_5_IT_1	TXNDC9	-0.04	0.06	-0.63	0.532	0.788
AD	EN_L3_5_IT_2	TXNDC9	-0.03	0.04	-0.63	0.53	0.774
AD	EN_L3_5_IT_3	TXNDC9	-0.01	0.04	-0.16	0.871	0.941
AD	EN_L5_6_NP	TXNDC9	0.09	0.08	1.09	0.278	0.783
AD	EN_L6B	TXNDC9	0.22	0.09	2.55	0.0107	0.137
AD	EN_L6_CT	TXNDC9	0.04	0.08	0.54	0.587	0.858
AD	EN_L6_IT_1	TXNDC9	-0.05	0.07	-0.70	0.487	0.841
AD	EN_L6_IT_2	TXNDC9	0.17	0.09	1.97	0.0488	0.518
AD	Endo	TXNDC9	-0.14	0.30	-0.48	0.628	0.948
AD	IN_ADARB2	TXNDC9	0.02	0.07	0.24	0.807	0.941
AD	IN_LAMP5_LHX6	TXNDC9	0.05	0.09	0.52	0.603	0.928
AD	IN_LAMP5_RELN	TXNDC9	0.08	0.08	0.97	0.334	0.786
AD	IN_PVALB	TXNDC9	0.05	0.05	0.95	0.34	0.771
AD	IN_PVALB_CHC	TXNDC9	-0.12	0.09	-1.30	0.195	0.643
AD	IN_SST	TXNDC9	0.04	0.06	0.63	0.53	0.882
AD	IN_VIP	TXNDC9	-0.06	0.05	-1.17	0.241	0.557
AD	Micro	TXNDC9	0.06	0.06	0.99	0.32	0.611
AD	OPC	TXNDC9	0.02	0.05	0.45	0.651	0.89
AD	Oligo	TXNDC9	0.03	0.03	1.23	0.218	0.449
AD	Adaptive	TXNIP	0.08	0.13	0.63	0.531	0.951
AD	Astro	TXNIP	-0.11	0.11	-1.01	0.312	0.514
AD	EN_L2_3_IT	TXNIP	0.02	0.10	0.22	0.828	0.925
AD	EN_L3_5_IT_2	TXNIP	0.03	0.11	0.26	0.795	0.92
AD	EN_L3_5_IT_3	TXNIP	-0.11	0.11	-0.94	0.347	0.593
AD	EN_L6B	TXNIP	0.60	0.48	1.27	0.204	0.565
AD	Endo	TXNIP	0.43	0.19	2.26	0.024	0.374
AD	IN_LAMP5_RELN	TXNIP	0.11	0.13	0.83	0.404	0.823
AD	IN_PVALB	TXNIP	0.03	0.11	0.24	0.809	0.956
AD	IN_SST	TXNIP	-0.08	0.12	-0.65	0.515	0.877
AD	IN_VIP	TXNIP	-0.06	0.11	-0.52	0.603	0.834
AD	Micro	TXNIP	0.34	0.07	4.85	1.21e-06	6.91e-05
AD	OPC	TXNIP	0.03	0.07	0.48	0.633	0.883
AD	Oligo	TXNIP	-0.18	0.08	-2.31	0.0212	0.106
AD	PC	TXNIP	-0.14	0.10	-1.40	0.16	0.891
AD	PVM	TXNIP	-0.01	0.15	-0.04	0.97	0.997
AD	SMC	TXNIP	0.23	0.25	0.93	0.353	0.995
AD	VLMC	TXNIP	0.21	0.13	1.58	0.115	0.415
AD	Astro	TXNL1	0.04	0.03	1.51	0.132	0.299
AD	EN_L2_3_IT	TXNL1	0.04	0.02	1.49	0.137	0.378
AD	EN_L3_5_IT_1	TXNL1	0.03	0.04	0.97	0.333	0.637
AD	EN_L3_5_IT_2	TXNL1	0.04	0.03	1.25	0.212	0.497
AD	EN_L3_5_IT_3	TXNL1	0.04	0.03	1.45	0.148	0.362
AD	EN_L5_6_NP	TXNL1	0.01	0.05	0.10	0.919	0.99
AD	EN_L5_ET	TXNL1	-0.37	0.32	-1.16	0.247	0.999
AD	EN_L6B	TXNL1	0.04	0.05	0.69	0.491	0.797
AD	EN_L6_CT	TXNL1	-0.01	0.05	-0.24	0.808	0.948
AD	EN_L6_IT_1	TXNL1	0.06	0.05	1.21	0.225	0.676
AD	EN_L6_IT_2	TXNL1	0.06	0.05	1.20	0.229	0.749
AD	Endo	TXNL1	-0.06	0.10	-0.60	0.55	0.92
AD	IN_ADARB2	TXNL1	0.04	0.04	0.83	0.409	0.774
AD	IN_LAMP5_LHX6	TXNL1	0.03	0.05	0.66	0.508	0.893
AD	IN_LAMP5_RELN	TXNL1	-0.01	0.04	-0.21	0.835	0.965
AD	IN_PVALB	TXNL1	-0.04	0.03	-1.24	0.217	0.662
AD	IN_PVALB_CHC	TXNL1	0.04	0.06	0.70	0.486	0.849
AD	IN_SST	TXNL1	0.04	0.04	1.00	0.319	0.79
AD	IN_VIP	TXNL1	-0.01	0.03	-0.34	0.736	0.896
AD	Micro	TXNL1	0.01	0.04	0.18	0.861	0.949
AD	OPC	TXNL1	0.04	0.03	1.34	0.181	0.586
AD	Oligo	TXNL1	-0.02	0.02	-0.76	0.449	0.684
AD	PC	TXNL1	0.22	0.28	0.76	0.446	0.943
AD	VLMC	TXNL1	0.07	0.11	0.64	0.519	0.792
AD	Astro	TXNL4A	0.04	0.04	1.22	0.223	0.417
AD	EN_L2_3_IT	TXNL4A	0.04	0.03	1.15	0.252	0.525
AD	EN_L3_5_IT_1	TXNL4A	0.01	0.04	0.31	0.759	0.905
AD	EN_L3_5_IT_2	TXNL4A	0.09	0.04	2.52	0.0118	0.0916
AD	EN_L3_5_IT_3	TXNL4A	0.00	0.04	0.09	0.929	0.968
AD	EN_L5_6_NP	TXNL4A	0.00	0.07	0.03	0.979	0.997
AD	EN_L5_ET	TXNL4A	0.39	0.41	0.97	0.332	0.999
AD	EN_L6B	TXNL4A	-0.13	0.06	-2.08	0.0375	0.26
AD	EN_L6_CT	TXNL4A	-0.08	0.05	-1.43	0.152	0.488
AD	EN_L6_IT_1	TXNL4A	0.02	0.05	0.32	0.747	0.94
AD	EN_L6_IT_2	TXNL4A	0.10	0.05	1.83	0.0666	0.558
AD	Endo	TXNL4A	-0.22	0.28	-0.79	0.431	0.874
AD	IN_ADARB2	TXNL4A	0.05	0.05	0.94	0.348	0.734
AD	IN_LAMP5_LHX6	TXNL4A	0.07	0.07	1.03	0.304	0.793
AD	IN_LAMP5_RELN	TXNL4A	0.07	0.06	1.30	0.193	0.67
AD	IN_PVALB	TXNL4A	0.07	0.04	1.91	0.056	0.395
AD	IN_PVALB_CHC	TXNL4A	0.04	0.07	0.54	0.586	0.891
AD	IN_SST	TXNL4A	0.15	0.05	2.96	0.00308	0.121
AD	IN_VIP	TXNL4A	0.06	0.04	1.66	0.0976	0.358
AD	Micro	TXNL4A	0.07	0.05	1.50	0.133	0.378
AD	OPC	TXNL4A	-0.02	0.04	-0.62	0.537	0.843
AD	Oligo	TXNL4A	0.00	0.02	0.14	0.886	0.951
AD	PC	TXNL4A	-0.00	0.31	-0.02	0.987	0.998
AD	Astro	TXNL4B	-0.11	0.07	-1.48	0.138	0.306
AD	EN_L2_3_IT	TXNL4B	-0.04	0.05	-0.76	0.448	0.703
AD	EN_L3_5_IT_1	TXNL4B	0.07	0.08	0.85	0.397	0.694
AD	EN_L3_5_IT_2	TXNL4B	0.02	0.06	0.39	0.699	0.872
AD	EN_L3_5_IT_3	TXNL4B	-0.00	0.07	-0.01	0.995	0.998
AD	EN_L5_6_NP	TXNL4B	-0.06	0.12	-0.51	0.609	0.926
AD	EN_L6B	TXNL4B	0.07	0.10	0.65	0.514	0.808
AD	EN_L6_CT	TXNL4B	-0.16	0.10	-1.64	0.101	0.401
AD	EN_L6_IT_1	TXNL4B	-0.02	0.08	-0.22	0.826	0.96
AD	EN_L6_IT_2	TXNL4B	-0.01	0.11	-0.13	0.9	0.988
AD	IN_ADARB2	TXNL4B	0.14	0.09	1.49	0.136	0.527
AD	IN_LAMP5_LHX6	TXNL4B	0.03	0.10	0.33	0.742	0.959
AD	IN_LAMP5_RELN	TXNL4B	-0.01	0.09	-0.11	0.914	0.982
AD	IN_PVALB	TXNL4B	-0.01	0.06	-0.19	0.846	0.966
AD	IN_SST	TXNL4B	0.05	0.08	0.62	0.534	0.882
AD	IN_VIP	TXNL4B	0.09	0.06	1.38	0.168	0.468
AD	Micro	TXNL4B	0.13	0.07	1.95	0.0514	0.216
AD	OPC	TXNL4B	0.16	0.06	2.56	0.0103	0.192
AD	Oligo	TXNL4B	0.17	0.05	3.41	0.00064	0.0109
AD	Astro	TXNRD1	0.02	0.05	0.33	0.743	0.86
AD	EN_L2_3_IT	TXNRD1	0.02	0.03	0.84	0.404	0.669
AD	EN_L3_5_IT_1	TXNRD1	0.01	0.04	0.17	0.862	0.945
AD	EN_L3_5_IT_2	TXNRD1	-0.02	0.03	-0.60	0.549	0.786
AD	EN_L3_5_IT_3	TXNRD1	0.06	0.03	1.88	0.06	0.209
AD	EN_L5_6_NP	TXNRD1	0.05	0.06	0.91	0.363	0.831
AD	EN_L5_ET	TXNRD1	0.18	0.35	0.51	0.613	0.999
AD	EN_L6B	TXNRD1	0.05	0.06	0.84	0.398	0.74
AD	EN_L6_CT	TXNRD1	0.06	0.05	1.19	0.232	0.594
AD	EN_L6_IT_1	TXNRD1	0.03	0.05	0.54	0.588	0.885
AD	EN_L6_IT_2	TXNRD1	0.04	0.06	0.61	0.542	0.911
AD	Endo	TXNRD1	-0.09	0.30	-0.30	0.765	0.963
AD	IN_ADARB2	TXNRD1	0.05	0.05	0.95	0.341	0.73
AD	IN_LAMP5_LHX6	TXNRD1	0.08	0.05	1.46	0.145	0.66
AD	IN_LAMP5_RELN	TXNRD1	0.01	0.05	0.26	0.793	0.953
AD	IN_PVALB	TXNRD1	-0.01	0.03	-0.15	0.88	0.974
AD	IN_PVALB_CHC	TXNRD1	0.10	0.06	1.58	0.114	0.521
AD	IN_SST	TXNRD1	0.05	0.04	1.34	0.181	0.676
AD	IN_VIP	TXNRD1	0.04	0.03	1.36	0.173	0.476
AD	Micro	TXNRD1	0.12	0.05	2.58	0.00988	0.0743
AD	OPC	TXNRD1	0.00	0.04	0.08	0.936	0.982
AD	Oligo	TXNRD1	0.10	0.04	2.69	0.00707	0.0513
AD	PC	TXNRD1	0.16	0.40	0.39	0.694	0.985
AD	PVM	TXNRD1	0.84	0.47	1.79	0.074	0.709
AD	VLMC	TXNRD1	0.13	0.12	1.02	0.306	0.638
AD	Astro	TXNRD2	-0.04	0.05	-0.80	0.422	0.62
AD	EN_L2_3_IT	TXNRD2	-0.01	0.04	-0.26	0.793	0.907
AD	EN_L3_5_IT_1	TXNRD2	-0.03	0.06	-0.44	0.661	0.856
AD	EN_L3_5_IT_2	TXNRD2	-0.02	0.06	-0.29	0.772	0.91
AD	EN_L3_5_IT_3	TXNRD2	-0.05	0.05	-0.90	0.368	0.612
AD	EN_L5_6_NP	TXNRD2	-0.11	0.08	-1.33	0.183	0.708
AD	EN_L6B	TXNRD2	-0.11	0.07	-1.48	0.139	0.481
AD	EN_L6_CT	TXNRD2	-0.00	0.07	-0.04	0.972	0.993
AD	EN_L6_IT_1	TXNRD2	0.00	0.07	0.05	0.963	0.995
AD	EN_L6_IT_2	TXNRD2	-0.01	0.09	-0.16	0.872	0.984
AD	IN_ADARB2	TXNRD2	-0.03	0.07	-0.49	0.623	0.877
AD	IN_LAMP5_LHX6	TXNRD2	0.00	0.08	0.03	0.972	0.995
AD	IN_LAMP5_RELN	TXNRD2	0.03	0.07	0.38	0.702	0.929
AD	IN_PVALB	TXNRD2	-0.04	0.06	-0.73	0.468	0.842
AD	IN_PVALB_CHC	TXNRD2	0.04	0.10	0.41	0.681	0.923
AD	IN_SST	TXNRD2	-0.11	0.06	-1.73	0.0842	0.531
AD	IN_VIP	TXNRD2	-0.01	0.05	-0.12	0.908	0.967
AD	Micro	TXNRD2	0.05	0.06	0.83	0.408	0.692
AD	OPC	TXNRD2	0.03	0.05	0.55	0.582	0.861
AD	Oligo	TXNRD2	0.09	0.05	2.07	0.0383	0.153
AD	Astro	TXNRD3	-0.06	0.04	-1.64	0.101	0.249
AD	EN_L2_3_IT	TXNRD3	-0.10	0.04	-2.80	0.00511	0.0553
AD	EN_L3_5_IT_1	TXNRD3	0.00	0.05	0.04	0.968	0.989
AD	EN_L3_5_IT_2	TXNRD3	0.01	0.05	0.20	0.842	0.941
AD	EN_L3_5_IT_3	TXNRD3	-0.03	0.05	-0.68	0.496	0.718
AD	EN_L5_6_NP	TXNRD3	0.04	0.08	0.56	0.576	0.917
AD	EN_L5_ET	TXNRD3	-0.70	0.41	-1.70	0.0893	0.999
AD	EN_L6B	TXNRD3	-0.20	0.10	-2.11	0.0346	0.25
AD	EN_L6_CT	TXNRD3	0.02	0.07	0.27	0.789	0.941
AD	EN_L6_IT_1	TXNRD3	0.02	0.06	0.34	0.737	0.936
AD	EN_L6_IT_2	TXNRD3	0.00	0.09	0.02	0.982	0.996
AD	IN_ADARB2	TXNRD3	0.02	0.07	0.33	0.738	0.914
AD	IN_LAMP5_LHX6	TXNRD3	-0.03	0.08	-0.35	0.726	0.954
AD	IN_LAMP5_RELN	TXNRD3	0.02	0.08	0.27	0.789	0.952
AD	IN_PVALB	TXNRD3	-0.01	0.05	-0.17	0.861	0.969
AD	IN_PVALB_CHC	TXNRD3	-0.02	0.09	-0.26	0.796	0.953
AD	IN_SST	TXNRD3	0.05	0.06	0.86	0.387	0.821
AD	IN_VIP	TXNRD3	0.04	0.05	0.67	0.505	0.774
AD	Micro	TXNRD3	0.15	0.07	2.19	0.0286	0.15
AD	OPC	TXNRD3	-0.01	0.03	-0.22	0.828	0.951
AD	Oligo	TXNRD3	0.09	0.04	2.41	0.0159	0.0871
AD	VLMC	TXNRD3	0.18	0.31	0.59	0.557	0.818
AD	Astro	TYK2	-0.02	0.04	-0.42	0.677	0.817
AD	EN_L2_3_IT	TYK2	-0.06	0.03	-1.65	0.0997	0.318
AD	EN_L3_5_IT_1	TYK2	0.03	0.06	0.58	0.562	0.806
AD	EN_L3_5_IT_2	TYK2	0.01	0.05	0.18	0.861	0.948
AD	EN_L3_5_IT_3	TYK2	-0.03	0.04	-0.74	0.461	0.692
AD	EN_L5_6_NP	TYK2	-0.18	0.08	-2.23	0.0254	0.414
AD	EN_L6B	TYK2	0.00	0.08	0.04	0.965	0.991
AD	EN_L6_CT	TYK2	-0.04	0.07	-0.67	0.504	0.807
AD	EN_L6_IT_1	TYK2	-0.05	0.07	-0.81	0.421	0.813
AD	EN_L6_IT_2	TYK2	-0.09	0.08	-1.16	0.247	0.765
AD	IN_ADARB2	TYK2	0.01	0.07	0.21	0.836	0.95
AD	IN_LAMP5_LHX6	TYK2	-0.05	0.09	-0.58	0.564	0.914
AD	IN_LAMP5_RELN	TYK2	-0.02	0.08	-0.23	0.822	0.962
AD	IN_PVALB	TYK2	-0.01	0.05	-0.24	0.812	0.957
AD	IN_SST	TYK2	-0.01	0.06	-0.22	0.826	0.967
AD	IN_VIP	TYK2	-0.04	0.05	-0.79	0.429	0.723
AD	Micro	TYK2	-0.00	0.04	-0.04	0.972	0.99
AD	OPC	TYK2	-0.08	0.04	-1.84	0.066	0.403
AD	Oligo	TYK2	0.03	0.03	1.23	0.219	0.451
AD	Astro	TYMP	0.02	0.08	0.22	0.83	0.913
AD	EN_L2_3_IT	TYMP	-0.22	0.10	-2.19	0.0288	0.151
AD	EN_L3_5_IT_2	TYMP	0.01	0.33	0.02	0.982	0.994
AD	EN_L3_5_IT_3	TYMP	-0.07	0.39	-0.19	0.849	0.93
AD	IN_PVALB	TYMP	-0.24	0.12	-2.02	0.0437	0.353
AD	Micro	TYMP	0.05	0.10	0.46	0.646	0.854
AD	OPC	TYMP	-0.04	0.10	-0.45	0.652	0.89
AD	Oligo	TYMP	0.11	0.08	1.29	0.195	0.422
AD	Astro	TYMS	-0.36	0.10	-3.73	0.000193	0.00293
AD	EN_L2_3_IT	TYMS	-0.05	0.10	-0.54	0.592	0.799
AD	IN_VIP	TYMS	-0.24	0.11	-2.15	0.0317	0.2
AD	OPC	TYMS	-0.32	0.10	-3.23	0.00124	0.0823
AD	Oligo	TYMS	-0.15	0.05	-2.71	0.00678	0.0497
AD	EN_L2_3_IT	TYR	-0.14	0.15	-0.97	0.334	0.607
AD	EN_L3_5_IT_3	TYR	-0.34	0.13	-2.63	0.0085	0.0575
AD	IN_PVALB	TYR	-0.00	0.15	-0.02	0.984	0.996
AD	IN_VIP	TYR	-0.38	0.12	-3.30	0.000974	0.0276
AD	Oligo	TYR	0.17	0.13	1.30	0.192	0.419
AD	Astro	TYRO3	0.15	0.05	2.84	0.00456	0.0295
AD	EN_L2_3_IT	TYRO3	0.05	0.04	1.51	0.131	0.37
AD	EN_L3_5_IT_1	TYRO3	-0.05	0.04	-1.18	0.24	0.542
AD	EN_L3_5_IT_2	TYRO3	-0.01	0.04	-0.17	0.862	0.948
AD	EN_L3_5_IT_3	TYRO3	-0.11	0.05	-2.21	0.0269	0.123
AD	EN_L5_6_NP	TYRO3	-0.14	0.09	-1.49	0.135	0.666
AD	EN_L5_ET	TYRO3	0.46	0.47	0.97	0.33	0.999
AD	EN_L6B	TYRO3	-0.16	0.08	-1.99	0.0461	0.289
AD	EN_L6_CT	TYRO3	-0.19	0.07	-2.81	0.00502	0.0724
AD	EN_L6_IT_1	TYRO3	0.01	0.05	0.16	0.876	0.974
AD	EN_L6_IT_2	TYRO3	0.04	0.07	0.62	0.534	0.909
AD	IN_PVALB	TYRO3	-0.01	0.09	-0.11	0.912	0.98
AD	IN_SST	TYRO3	-0.11	0.08	-1.30	0.194	0.691
AD	IN_VIP	TYRO3	0.08	0.05	1.49	0.136	0.422
AD	Micro	TYRO3	-0.05	0.10	-0.50	0.62	0.84
AD	OPC	TYRO3	0.08	0.05	1.67	0.0956	0.462
AD	Oligo	TYRO3	0.03	0.03	1.22	0.222	0.454
AD	Micro	TYROBP	0.00	0.05	0.00	0.998	0.999
AD	Oligo	TYROBP	0.09	0.09	1.01	0.313	0.559
AD	EN_L2_3_IT	TYRP1	-0.02	0.11	-0.19	0.849	0.934
AD	EN_L3_5_IT_1	TYRP1	-0.55	0.38	-1.44	0.149	0.432
AD	EN_L3_5_IT_2	TYRP1	-0.42	0.10	-4.29	1.77e-05	0.000773
AD	EN_L3_5_IT_3	TYRP1	-0.82	0.43	-1.92	0.0547	0.196
AD	Oligo	TYRP1	-0.07	0.23	-0.30	0.763	0.889
AD	Astro	TYSND1	0.07	0.05	1.51	0.132	0.298
AD	EN_L2_3_IT	TYSND1	-0.09	0.04	-2.04	0.0414	0.186
AD	EN_L3_5_IT_1	TYSND1	-0.09	0.06	-1.35	0.177	0.468
AD	EN_L3_5_IT_2	TYSND1	-0.07	0.06	-1.28	0.2	0.481
AD	EN_L3_5_IT_3	TYSND1	-0.15	0.06	-2.40	0.0162	0.0888
AD	EN_L5_6_NP	TYSND1	-0.21	0.09	-2.23	0.0255	0.414
AD	EN_L6B	TYSND1	-0.25	0.10	-2.51	0.0119	0.146
AD	EN_L6_CT	TYSND1	-0.10	0.09	-1.10	0.271	0.637
AD	EN_L6_IT_1	TYSND1	-0.11	0.08	-1.41	0.158	0.603
AD	EN_L6_IT_2	TYSND1	-0.12	0.10	-1.15	0.251	0.766
AD	IN_ADARB2	TYSND1	-0.17	0.08	-2.10	0.0361	0.312
AD	IN_LAMP5_LHX6	TYSND1	-0.25	0.09	-2.78	0.00543	0.174
AD	IN_LAMP5_RELN	TYSND1	-0.12	0.09	-1.41	0.159	0.634
AD	IN_PVALB	TYSND1	-0.10	0.06	-1.74	0.0825	0.459
AD	IN_PVALB_CHC	TYSND1	0.09	0.09	0.92	0.359	0.78
AD	IN_SST	TYSND1	-0.08	0.07	-1.05	0.293	0.772
AD	IN_VIP	TYSND1	0.01	0.06	0.14	0.886	0.959
AD	Micro	TYSND1	0.07	0.07	0.91	0.365	0.653
AD	OPC	TYSND1	-0.13	0.05	-2.37	0.0177	0.242
AD	Oligo	TYSND1	0.01	0.03	0.40	0.692	0.851
AD	Adaptive	TYW1	-0.08	0.16	-0.52	0.602	0.961
AD	Astro	TYW1	-0.07	0.02	-2.92	0.00345	0.0241
AD	EN_L2_3_IT	TYW1	0.02	0.03	0.78	0.433	0.691
AD	EN_L3_5_IT_1	TYW1	-0.01	0.04	-0.27	0.79	0.919
AD	EN_L3_5_IT_2	TYW1	0.03	0.03	0.82	0.411	0.686
AD	EN_L3_5_IT_3	TYW1	0.01	0.03	0.37	0.708	0.858
AD	EN_L5_6_NP	TYW1	0.02	0.04	0.43	0.665	0.939
AD	EN_L5_ET	TYW1	-0.15	0.30	-0.51	0.608	0.999
AD	EN_L6B	TYW1	-0.03	0.05	-0.63	0.531	0.82
AD	EN_L6_CT	TYW1	0.07	0.04	1.81	0.0696	0.332
AD	EN_L6_IT_1	TYW1	0.03	0.04	0.60	0.551	0.872
AD	EN_L6_IT_2	TYW1	0.00	0.05	0.05	0.958	0.993
AD	Endo	TYW1	0.04	0.08	0.44	0.66	0.95
AD	IN_ADARB2	TYW1	-0.04	0.04	-0.90	0.367	0.75
AD	IN_LAMP5_LHX6	TYW1	-0.04	0.05	-0.96	0.338	0.812
AD	IN_LAMP5_RELN	TYW1	0.01	0.04	0.27	0.785	0.951
AD	IN_PVALB	TYW1	0.00	0.03	0.11	0.915	0.981
AD	IN_PVALB_CHC	TYW1	-0.05	0.06	-0.97	0.334	0.766
AD	IN_SST	TYW1	-0.05	0.04	-1.28	0.202	0.693
AD	IN_VIP	TYW1	0.02	0.03	0.67	0.506	0.775
AD	Micro	TYW1	0.01	0.03	0.40	0.686	0.872
AD	OPC	TYW1	-0.08	0.03	-2.65	0.00811	0.171
AD	Oligo	TYW1	-0.08	0.02	-3.50	0.000472	0.00894
AD	PC	TYW1	-0.07	0.10	-0.75	0.456	0.949
AD	PVM	TYW1	0.09	0.11	0.81	0.416	0.879
AD	SMC	TYW1	-0.40	0.70	-0.57	0.571	0.995
AD	VLMC	TYW1	0.01	0.10	0.14	0.888	0.962
AD	Astro	TYW1B	-0.04	0.03	-1.48	0.138	0.306
AD	EN_L2_3_IT	TYW1B	0.03	0.04	0.63	0.526	0.76
AD	EN_L3_5_IT_1	TYW1B	-0.00	0.05	-0.04	0.969	0.989
AD	EN_L3_5_IT_2	TYW1B	0.04	0.04	1.03	0.302	0.591
AD	EN_L3_5_IT_3	TYW1B	0.01	0.04	0.40	0.686	0.846
AD	EN_L5_6_NP	TYW1B	-0.01	0.06	-0.11	0.911	0.989
AD	EN_L5_ET	TYW1B	-0.27	0.33	-0.80	0.423	0.999
AD	EN_L6B	TYW1B	0.00	0.05	0.06	0.952	0.987
AD	EN_L6_CT	TYW1B	0.05	0.05	0.98	0.325	0.685
AD	EN_L6_IT_1	TYW1B	0.04	0.06	0.76	0.449	0.825
AD	EN_L6_IT_2	TYW1B	0.08	0.06	1.35	0.178	0.711
AD	Endo	TYW1B	-0.10	0.11	-0.96	0.337	0.829
AD	IN_ADARB2	TYW1B	0.03	0.06	0.52	0.606	0.871
AD	IN_LAMP5_LHX6	TYW1B	-0.00	0.06	-0.00	0.996	1
AD	IN_LAMP5_RELN	TYW1B	0.07	0.06	1.26	0.206	0.684
AD	IN_PVALB	TYW1B	0.10	0.04	2.40	0.0165	0.219
AD	IN_PVALB_CHC	TYW1B	0.05	0.07	0.65	0.514	0.863
AD	IN_SST	TYW1B	-0.00	0.05	-0.10	0.922	0.986
AD	IN_VIP	TYW1B	0.04	0.04	1.19	0.235	0.55
AD	Micro	TYW1B	-0.04	0.04	-1.04	0.3	0.592
AD	OPC	TYW1B	-0.02	0.03	-0.64	0.521	0.834
AD	Oligo	TYW1B	-0.01	0.03	-0.56	0.573	0.775
AD	PC	TYW1B	-0.04	0.10	-0.41	0.683	0.985
AD	PVM	TYW1B	0.20	0.15	1.36	0.173	0.764
AD	VLMC	TYW1B	0.04	0.09	0.42	0.676	0.884
AD	Astro	TYW3	0.07	0.04	1.88	0.0596	0.175
AD	EN_L2_3_IT	TYW3	0.06	0.04	1.61	0.107	0.332
AD	EN_L3_5_IT_1	TYW3	0.02	0.06	0.41	0.684	0.868
AD	EN_L3_5_IT_2	TYW3	0.08	0.04	1.73	0.0832	0.301
AD	EN_L3_5_IT_3	TYW3	0.06	0.05	1.35	0.177	0.405
AD	EN_L5_6_NP	TYW3	0.13	0.08	1.67	0.0946	0.607
AD	EN_L5_ET	TYW3	0.87	0.38	2.29	0.0222	0.91
AD	EN_L6B	TYW3	0.13	0.08	1.69	0.0917	0.397
AD	EN_L6_CT	TYW3	0.02	0.07	0.34	0.735	0.922
AD	EN_L6_IT_1	TYW3	0.01	0.06	0.14	0.889	0.977
AD	EN_L6_IT_2	TYW3	0.19	0.09	2.17	0.0299	0.451
AD	Endo	TYW3	-0.56	0.30	-1.89	0.0583	0.498
AD	IN_ADARB2	TYW3	0.12	0.07	1.71	0.0869	0.439
AD	IN_LAMP5_LHX6	TYW3	0.15	0.09	1.61	0.107	0.595
AD	IN_LAMP5_RELN	TYW3	0.16	0.07	2.21	0.027	0.311
AD	IN_PVALB	TYW3	0.04	0.05	0.82	0.41	0.812
AD	IN_PVALB_CHC	TYW3	-0.10	0.09	-1.03	0.301	0.742
AD	IN_SST	TYW3	-0.02	0.06	-0.36	0.719	0.944
AD	IN_VIP	TYW3	0.07	0.05	1.55	0.121	0.4
AD	Micro	TYW3	0.13	0.06	2.32	0.0202	0.121
AD	OPC	TYW3	0.06	0.04	1.57	0.116	0.496
AD	Oligo	TYW3	0.01	0.03	0.35	0.728	0.872
AD	Astro	TYW5	-0.07	0.04	-1.95	0.0511	0.158
AD	EN_L2_3_IT	TYW5	0.04	0.03	1.24	0.217	0.485
AD	EN_L3_5_IT_1	TYW5	0.10	0.05	1.98	0.0481	0.235
AD	EN_L3_5_IT_2	TYW5	0.02	0.04	0.46	0.642	0.841
AD	EN_L3_5_IT_3	TYW5	0.10	0.04	2.44	0.0146	0.0826
AD	EN_L5_6_NP	TYW5	0.05	0.07	0.69	0.491	0.884
AD	EN_L6B	TYW5	0.10	0.06	1.63	0.102	0.417
AD	EN_L6_CT	TYW5	0.10	0.06	1.56	0.119	0.435
AD	EN_L6_IT_1	TYW5	0.04	0.06	0.75	0.455	0.827
AD	EN_L6_IT_2	TYW5	0.06	0.07	0.94	0.346	0.834
AD	Endo	TYW5	-0.12	0.35	-0.34	0.737	0.961
AD	IN_ADARB2	TYW5	-0.08	0.06	-1.22	0.224	0.633
AD	IN_LAMP5_LHX6	TYW5	0.01	0.07	0.08	0.934	0.991
AD	IN_LAMP5_RELN	TYW5	0.04	0.06	0.64	0.523	0.874
AD	IN_PVALB	TYW5	0.02	0.04	0.59	0.556	0.879
AD	IN_PVALB_CHC	TYW5	-0.07	0.08	-0.90	0.37	0.787
AD	IN_SST	TYW5	0.07	0.06	1.27	0.203	0.696
AD	IN_VIP	TYW5	-0.01	0.04	-0.36	0.716	0.888
AD	Micro	TYW5	-0.05	0.05	-1.08	0.28	0.568
AD	OPC	TYW5	0.08	0.03	2.37	0.0177	0.242
AD	Oligo	TYW5	-0.00	0.03	-0.16	0.872	0.944
AD	Astro	U2AF1	0.15	0.19	0.80	0.424	0.621
AD	EN_L2_3_IT	U2AF1	0.07	0.19	0.39	0.698	0.862
AD	EN_L3_5_IT_2	U2AF1	-0.04	0.18	-0.23	0.817	0.931
AD	EN_L3_5_IT_3	U2AF1	0.04	0.19	0.20	0.839	0.926
AD	IN_PVALB	U2AF1	0.14	0.18	0.79	0.427	0.822
AD	IN_VIP	U2AF1	-0.08	0.18	-0.44	0.661	0.862
AD	Micro	U2AF1	-0.00	0.18	-0.02	0.983	0.994
AD	OPC	U2AF1	0.17	0.16	1.07	0.284	0.685
AD	Oligo	U2AF1	0.21	0.18	1.15	0.248	0.486
AD	Astro	U2AF1L5	-0.18	0.23	-0.80	0.422	0.62
AD	EN_L2_3_IT	U2AF1L5	-0.19	0.24	-0.78	0.434	0.692
AD	EN_L3_5_IT_2	U2AF1L5	0.17	0.75	0.22	0.824	0.934
AD	EN_L3_5_IT_3	U2AF1L5	0.46	0.81	0.57	0.572	0.772
AD	IN_PVALB	U2AF1L5	0.44	0.69	0.65	0.518	0.863
AD	Oligo	U2AF1L5	-0.21	0.23	-0.94	0.346	0.591
AD	Astro	U2AF2	0.18	0.05	3.85	0.000119	0.00202
AD	EN_L2_3_IT	U2AF2	0.09	0.04	2.47	0.0135	0.0978
AD	EN_L3_5_IT_1	U2AF2	0.11	0.06	1.87	0.0609	0.265
AD	EN_L3_5_IT_2	U2AF2	0.07	0.05	1.45	0.148	0.412
AD	EN_L3_5_IT_3	U2AF2	0.04	0.04	0.82	0.413	0.653
AD	EN_L5_6_NP	U2AF2	0.08	0.08	0.93	0.351	0.829
AD	EN_L6B	U2AF2	0.16	0.08	1.94	0.0526	0.307
AD	EN_L6_CT	U2AF2	0.12	0.07	1.68	0.092	0.384
AD	EN_L6_IT_1	U2AF2	0.05	0.07	0.81	0.42	0.812
AD	EN_L6_IT_2	U2AF2	0.12	0.09	1.31	0.191	0.719
AD	Endo	U2AF2	-0.36	0.27	-1.35	0.177	0.714
AD	IN_ADARB2	U2AF2	0.03	0.07	0.40	0.687	0.899
AD	IN_LAMP5_LHX6	U2AF2	0.05	0.09	0.55	0.581	0.923
AD	IN_LAMP5_RELN	U2AF2	0.18	0.07	2.60	0.00944	0.19
AD	IN_PVALB	U2AF2	0.04	0.05	0.79	0.427	0.822
AD	IN_PVALB_CHC	U2AF2	0.04	0.09	0.52	0.604	0.899
AD	IN_SST	U2AF2	0.06	0.06	0.94	0.348	0.801
AD	IN_VIP	U2AF2	0.03	0.05	0.69	0.493	0.767
AD	Micro	U2AF2	0.08	0.05	1.66	0.0961	0.314
AD	OPC	U2AF2	0.12	0.04	2.89	0.00382	0.129
AD	Oligo	U2AF2	0.12	0.03	4.03	5.68e-05	0.00215
AD	Adaptive	U2SURP	-0.00	0.12	-0.01	0.99	0.998
AD	Astro	U2SURP	-0.07	0.03	-2.85	0.00431	0.0284
AD	EN_L2_3_IT	U2SURP	0.03	0.02	1.44	0.149	0.394
AD	EN_L3_5_IT_1	U2SURP	0.03	0.03	1.00	0.316	0.621
AD	EN_L3_5_IT_2	U2SURP	0.04	0.03	1.40	0.161	0.432
AD	EN_L3_5_IT_3	U2SURP	0.06	0.02	2.73	0.00643	0.047
AD	EN_L5_6_NP	U2SURP	-0.00	0.04	-0.09	0.926	0.991
AD	EN_L5_ET	U2SURP	-0.13	0.24	-0.53	0.594	0.999
AD	EN_L6B	U2SURP	0.02	0.03	0.62	0.537	0.822
AD	EN_L6_CT	U2SURP	0.02	0.03	0.51	0.609	0.867
AD	EN_L6_IT_1	U2SURP	0.06	0.04	1.58	0.113	0.54
AD	EN_L6_IT_2	U2SURP	0.05	0.04	1.26	0.206	0.738
AD	Endo	U2SURP	-0.11	0.06	-1.65	0.0981	0.589
AD	IN_ADARB2	U2SURP	-0.04	0.03	-1.33	0.185	0.595
AD	IN_LAMP5_LHX6	U2SURP	0.00	0.04	0.10	0.921	0.988
AD	IN_LAMP5_RELN	U2SURP	-0.01	0.03	-0.40	0.689	0.928
AD	IN_PVALB	U2SURP	-0.02	0.02	-0.68	0.497	0.855
AD	IN_PVALB_CHC	U2SURP	-0.03	0.04	-0.62	0.534	0.869
AD	IN_SST	U2SURP	0.01	0.03	0.43	0.667	0.929
AD	IN_VIP	U2SURP	-0.01	0.02	-0.42	0.676	0.869
AD	Micro	U2SURP	-0.04	0.03	-1.28	0.201	0.479
AD	OPC	U2SURP	-0.03	0.02	-1.43	0.154	0.552
AD	Oligo	U2SURP	0.03	0.08	0.41	0.682	0.845
AD	PC	U2SURP	-0.05	0.06	-0.78	0.435	0.939
AD	PVM	U2SURP	-0.14	0.09	-1.46	0.144	0.759
AD	SMC	U2SURP	0.02	0.20	0.12	0.906	0.998
AD	VLMC	U2SURP	0.15	0.07	2.07	0.0389	0.264
AD	Astro	UACA	-0.06	0.04	-1.36	0.175	0.358
AD	EN_L2_3_IT	UACA	0.03	0.08	0.42	0.671	0.847
AD	EN_L3_5_IT_2	UACA	-0.01	0.11	-0.11	0.912	0.968
AD	EN_L3_5_IT_3	UACA	-0.29	0.30	-0.97	0.334	0.581
AD	EN_L6_IT_1	UACA	-0.01	0.39	-0.02	0.984	0.998
AD	Endo	UACA	-0.08	0.07	-1.18	0.238	0.78
AD	IN_ADARB2	UACA	-0.19	0.48	-0.39	0.698	0.901
AD	IN_PVALB	UACA	0.57	0.32	1.80	0.0719	0.434
AD	IN_VIP	UACA	-0.14	0.10	-1.38	0.167	0.467
AD	Micro	UACA	0.10	0.05	2.20	0.0277	0.147
AD	OPC	UACA	-0.25	0.07	-3.87	0.000111	0.0229
AD	Oligo	UACA	-0.10	0.04	-2.64	0.0082	0.0568
AD	PC	UACA	-0.12	0.07	-1.81	0.0705	0.831
AD	PVM	UACA	0.09	0.13	0.66	0.506	0.89
AD	SMC	UACA	0.02	0.19	0.10	0.919	0.998
AD	VLMC	UACA	0.06	0.07	0.87	0.383	0.699
AD	Astro	UAP1	-0.02	0.08	-0.31	0.755	0.868
AD	EN_L2_3_IT	UAP1	0.01	0.04	0.19	0.845	0.932
AD	EN_L3_5_IT_1	UAP1	0.03	0.06	0.42	0.677	0.865
AD	EN_L3_5_IT_2	UAP1	-0.00	0.05	-0.09	0.925	0.974
AD	EN_L3_5_IT_3	UAP1	-0.03	0.05	-0.60	0.547	0.754
AD	EN_L5_6_NP	UAP1	-0.06	0.08	-0.69	0.487	0.883
AD	EN_L6B	UAP1	0.15	0.07	2.08	0.0373	0.259
AD	EN_L6_CT	UAP1	-0.02	0.07	-0.30	0.761	0.932
AD	EN_L6_IT_1	UAP1	0.04	0.07	0.54	0.589	0.886
AD	EN_L6_IT_2	UAP1	0.05	0.09	0.61	0.543	0.911
AD	Endo	UAP1	0.09	0.37	0.24	0.81	0.973
AD	IN_ADARB2	UAP1	0.01	0.06	0.12	0.904	0.973
AD	IN_LAMP5_LHX6	UAP1	-0.02	0.09	-0.24	0.811	0.968
AD	IN_LAMP5_RELN	UAP1	0.01	0.07	0.18	0.856	0.968
AD	IN_PVALB	UAP1	-0.06	0.05	-1.13	0.257	0.705
AD	IN_PVALB_CHC	UAP1	-0.23	0.34	-0.65	0.514	0.863
AD	IN_SST	UAP1	0.01	0.06	0.10	0.919	0.984
AD	IN_VIP	UAP1	0.04	0.04	0.92	0.359	0.673
AD	Micro	UAP1	-0.05	0.09	-0.60	0.546	0.795
AD	OPC	UAP1	-0.05	0.06	-0.88	0.381	0.759
AD	Oligo	UAP1	-0.05	0.04	-1.23	0.22	0.452
AD	VLMC	UAP1	-0.02	0.20	-0.09	0.931	0.978
AD	Astro	UAP1L1	0.01	0.05	0.17	0.869	0.934
AD	EN_L2_3_IT	UAP1L1	-0.02	0.06	-0.25	0.802	0.912
AD	EN_L3_5_IT_1	UAP1L1	-0.12	0.08	-1.42	0.156	0.441
AD	EN_L3_5_IT_2	UAP1L1	-0.12	0.08	-1.53	0.126	0.378
AD	EN_L3_5_IT_3	UAP1L1	-0.09	0.09	-0.92	0.36	0.603
AD	EN_L6_IT_1	UAP1L1	0.11	0.43	0.26	0.794	0.951
AD	IN_PVALB	UAP1L1	-0.20	0.10	-2.03	0.0425	0.348
AD	IN_SST	UAP1L1	-0.00	0.09	-0.03	0.975	0.997
AD	IN_VIP	UAP1L1	-0.02	0.08	-0.25	0.802	0.924
AD	Micro	UAP1L1	0.07	0.09	0.77	0.439	0.719
AD	OPC	UAP1L1	0.05	0.07	0.65	0.516	0.832
AD	Oligo	UAP1L1	0.01	0.04	0.22	0.828	0.921
AD	Astro	UBA1	0.02	0.03	0.52	0.601	0.762
AD	EN_L2_3_IT	UBA1	0.13	0.03	4.45	8.4e-06	0.000974
AD	EN_L3_5_IT_1	UBA1	0.11	0.05	2.25	0.0245	0.161
AD	EN_L3_5_IT_2	UBA1	0.09	0.04	2.46	0.0138	0.101
AD	EN_L3_5_IT_3	UBA1	0.14	0.04	3.53	0.000421	0.00675
AD	EN_L5_6_NP	UBA1	0.09	0.07	1.37	0.171	0.699
AD	EN_L5_ET	UBA1	0.80	0.39	2.03	0.0423	0.94
AD	EN_L6B	UBA1	0.22	0.07	2.96	0.00303	0.0663
AD	EN_L6_CT	UBA1	0.13	0.06	2.17	0.0298	0.207
AD	EN_L6_IT_1	UBA1	0.17	0.06	2.77	0.00561	0.139
AD	EN_L6_IT_2	UBA1	0.14	0.06	2.27	0.0232	0.43
AD	Endo	UBA1	0.28	0.27	1.03	0.304	0.811
AD	IN_ADARB2	UBA1	0.10	0.05	2.00	0.0457	0.344
AD	IN_LAMP5_LHX6	UBA1	0.07	0.06	1.18	0.237	0.749
AD	IN_LAMP5_RELN	UBA1	0.08	0.05	1.57	0.116	0.575
AD	IN_PVALB	UBA1	0.02	0.04	0.65	0.516	0.863
AD	IN_PVALB_CHC	UBA1	0.04	0.06	0.63	0.527	0.867
AD	IN_SST	UBA1	0.01	0.04	0.15	0.881	0.978
AD	IN_VIP	UBA1	0.05	0.03	1.52	0.128	0.411
AD	Micro	UBA1	0.15	0.05	3.09	0.00199	0.0242
AD	OPC	UBA1	0.05	0.03	1.86	0.063	0.395
AD	Oligo	UBA1	0.06	0.02	2.59	0.00956	0.0627
AD	PC	UBA1	0.24	0.26	0.90	0.37	0.934
AD	Astro	UBA2	0.03	0.03	0.85	0.393	0.593
AD	EN_L2_3_IT	UBA2	-0.03	0.02	-1.27	0.203	0.467
AD	EN_L3_5_IT_1	UBA2	0.01	0.04	0.23	0.815	0.931
AD	EN_L3_5_IT_2	UBA2	-0.03	0.03	-0.90	0.366	0.651
AD	EN_L3_5_IT_3	UBA2	0.04	0.03	1.35	0.176	0.403
AD	EN_L5_6_NP	UBA2	0.01	0.05	0.20	0.841	0.974
AD	EN_L5_ET	UBA2	-0.49	0.39	-1.27	0.204	0.999
AD	EN_L6B	UBA2	-0.02	0.05	-0.47	0.639	0.87
AD	EN_L6_CT	UBA2	0.01	0.04	0.25	0.8	0.945
AD	EN_L6_IT_1	UBA2	0.01	0.04	0.25	0.802	0.954
AD	EN_L6_IT_2	UBA2	0.01	0.05	0.19	0.853	0.98
AD	Endo	UBA2	0.12	0.10	1.21	0.225	0.766
AD	IN_ADARB2	UBA2	-0.02	0.04	-0.46	0.648	0.886
AD	IN_LAMP5_LHX6	UBA2	0.02	0.04	0.55	0.582	0.923
AD	IN_LAMP5_RELN	UBA2	-0.00	0.04	-0.04	0.967	0.994
AD	IN_PVALB	UBA2	-0.01	0.03	-0.36	0.717	0.93
AD	IN_PVALB_CHC	UBA2	0.02	0.05	0.30	0.768	0.947
AD	IN_SST	UBA2	0.02	0.03	0.52	0.602	0.905
AD	IN_VIP	UBA2	0.01	0.03	0.30	0.764	0.909
AD	Micro	UBA2	0.05	0.04	1.21	0.227	0.508
AD	OPC	UBA2	0.02	0.03	0.84	0.401	0.771
AD	Oligo	UBA2	0.03	0.02	1.44	0.15	0.361
AD	PC	UBA2	-0.05	0.06	-0.71	0.478	0.955
AD	PVM	UBA2	0.14	0.13	1.08	0.281	0.827
AD	SMC	UBA2	-0.22	0.18	-1.25	0.212	0.995
AD	VLMC	UBA2	0.19	0.09	2.04	0.0412	0.269
AD	Astro	UBA3	0.00	0.03	0.07	0.945	0.974
AD	EN_L2_3_IT	UBA3	0.07	0.03	2.52	0.0118	0.09
AD	EN_L3_5_IT_1	UBA3	0.08	0.04	2.06	0.0393	0.211
AD	EN_L3_5_IT_2	UBA3	0.05	0.03	1.52	0.129	0.383
AD	EN_L3_5_IT_3	UBA3	0.07	0.03	2.19	0.0283	0.127
AD	EN_L5_6_NP	UBA3	0.04	0.06	0.79	0.427	0.858
AD	EN_L5_ET	UBA3	0.28	0.40	0.71	0.479	0.999
AD	EN_L6B	UBA3	0.09	0.05	1.72	0.0854	0.384
AD	EN_L6_CT	UBA3	0.00	0.05	0.06	0.955	0.987
AD	EN_L6_IT_1	UBA3	0.08	0.05	1.53	0.126	0.56
AD	EN_L6_IT_2	UBA3	0.11	0.06	1.98	0.0475	0.518
AD	Endo	UBA3	0.00	0.23	0.02	0.986	0.999
AD	IN_ADARB2	UBA3	-0.03	0.04	-0.57	0.571	0.855
AD	IN_LAMP5_LHX6	UBA3	0.00	0.05	0.08	0.936	0.991
AD	IN_LAMP5_RELN	UBA3	0.05	0.04	1.08	0.282	0.749
AD	IN_PVALB	UBA3	0.06	0.03	1.81	0.0711	0.431
AD	IN_PVALB_CHC	UBA3	0.04	0.05	0.85	0.393	0.794
AD	IN_SST	UBA3	0.05	0.04	1.26	0.208	0.696
AD	IN_VIP	UBA3	0.08	0.03	2.95	0.00314	0.0551
AD	Micro	UBA3	0.07	0.03	2.09	0.0365	0.177
AD	OPC	UBA3	-0.00	0.03	-0.04	0.966	0.991
AD	Oligo	UBA3	0.01	0.02	0.44	0.658	0.831
AD	PC	UBA3	-0.01	0.10	-0.10	0.918	0.993
AD	PVM	UBA3	-0.58	0.46	-1.27	0.204	0.769
AD	VLMC	UBA3	0.05	0.10	0.49	0.623	0.856
AD	Astro	UBA5	-0.04	0.03	-1.15	0.25	0.45
AD	EN_L2_3_IT	UBA5	0.10	0.03	3.32	0.000889	0.0197
AD	EN_L3_5_IT_1	UBA5	0.14	0.04	3.40	0.000669	0.0179
AD	EN_L3_5_IT_2	UBA5	0.08	0.03	2.17	0.03	0.164
AD	EN_L3_5_IT_3	UBA5	0.12	0.04	3.32	0.000911	0.0117
AD	EN_L5_6_NP	UBA5	0.07	0.06	1.35	0.177	0.707
AD	EN_L5_ET	UBA5	0.66	0.35	1.88	0.0607	0.999
AD	EN_L6B	UBA5	0.16	0.05	3.03	0.00242	0.0579
AD	EN_L6_CT	UBA5	0.04	0.05	0.97	0.331	0.689
AD	EN_L6_IT_1	UBA5	0.17	0.05	3.71	0.000211	0.02
AD	EN_L6_IT_2	UBA5	0.11	0.06	2.03	0.042	0.495
AD	Endo	UBA5	-0.40	0.25	-1.60	0.11	0.614
AD	IN_ADARB2	UBA5	-0.00	0.05	-0.08	0.936	0.984
AD	IN_LAMP5_LHX6	UBA5	0.12	0.06	2.09	0.0367	0.399
AD	IN_LAMP5_RELN	UBA5	0.09	0.04	2.00	0.045	0.393
AD	IN_PVALB	UBA5	0.10	0.03	2.85	0.00443	0.112
AD	IN_PVALB_CHC	UBA5	-0.03	0.06	-0.46	0.645	0.917
AD	IN_SST	UBA5	0.09	0.04	2.15	0.0312	0.357
AD	IN_VIP	UBA5	0.06	0.03	1.87	0.062	0.283
AD	Micro	UBA5	0.00	0.05	0.01	0.992	0.998
AD	OPC	UBA5	0.06	0.03	1.82	0.0694	0.41
AD	Oligo	UBA5	-0.09	0.03	-3.30	0.000974	0.0144
AD	PC	UBA5	0.19	0.33	0.56	0.574	0.972
AD	VLMC	UBA5	-0.19	0.10	-1.95	0.0512	0.297
AD	Astro	UBA52	-0.03	0.04	-0.82	0.415	0.613
AD	EN_L2_3_IT	UBA52	0.14	0.04	3.37	0.000742	0.0176
AD	EN_L3_5_IT_1	UBA52	0.16	0.06	2.96	0.00305	0.0468
AD	EN_L3_5_IT_2	UBA52	0.11	0.05	2.46	0.0138	0.101
AD	EN_L3_5_IT_3	UBA52	0.10	0.04	2.37	0.0179	0.0943
AD	EN_L5_6_NP	UBA52	0.10	0.08	1.20	0.229	0.742
AD	EN_L6B	UBA52	0.16	0.08	2.16	0.0306	0.235
AD	EN_L6_CT	UBA52	0.07	0.07	0.99	0.32	0.682
AD	EN_L6_IT_1	UBA52	0.13	0.07	1.67	0.0943	0.506
AD	EN_L6_IT_2	UBA52	-0.04	0.08	-0.50	0.617	0.931
AD	Endo	UBA52	-0.11	0.34	-0.34	0.737	0.961
AD	IN_ADARB2	UBA52	0.12	0.07	1.78	0.0746	0.411
AD	IN_LAMP5_LHX6	UBA52	0.17	0.08	2.09	0.0366	0.399
AD	IN_LAMP5_RELN	UBA52	0.05	0.06	0.78	0.437	0.835
AD	IN_PVALB	UBA52	0.07	0.05	1.25	0.21	0.655
AD	IN_PVALB_CHC	UBA52	0.11	0.08	1.32	0.186	0.632
AD	IN_SST	UBA52	0.02	0.05	0.29	0.771	0.956
AD	IN_VIP	UBA52	0.02	0.04	0.43	0.664	0.863
AD	Micro	UBA52	-0.00	0.05	-0.03	0.974	0.991
AD	OPC	UBA52	0.07	0.04	1.56	0.12	0.501
AD	Oligo	UBA52	-0.05	0.02	-1.83	0.0666	0.218
AD	PC	UBA52	-0.14	0.42	-0.34	0.737	0.988
AD	Adaptive	UBA6	-0.12	0.15	-0.82	0.41	0.919
AD	Astro	UBA6	0.02	0.03	0.56	0.574	0.742
AD	EN_L2_3_IT	UBA6	0.01	0.03	0.35	0.73	0.876
AD	EN_L3_5_IT_1	UBA6	0.07	0.04	1.92	0.0546	0.25
AD	EN_L3_5_IT_2	UBA6	0.02	0.03	0.75	0.454	0.722
AD	EN_L3_5_IT_3	UBA6	0.04	0.03	1.25	0.21	0.448
AD	EN_L5_6_NP	UBA6	-0.04	0.04	-0.83	0.408	0.85
AD	EN_L5_ET	UBA6	-0.64	0.31	-2.04	0.0415	0.936
AD	EN_L6B	UBA6	0.05	0.05	0.98	0.326	0.687
AD	EN_L6_CT	UBA6	0.01	0.04	0.31	0.76	0.932
AD	EN_L6_IT_1	UBA6	0.03	0.04	0.84	0.4	0.797
AD	EN_L6_IT_2	UBA6	0.03	0.05	0.67	0.505	0.898
AD	Endo	UBA6	0.21	0.08	2.59	0.00968	0.243
AD	IN_ADARB2	UBA6	-0.04	0.04	-1.13	0.261	0.67
AD	IN_LAMP5_LHX6	UBA6	0.09	0.04	2.12	0.0338	0.391
AD	IN_LAMP5_RELN	UBA6	-0.02	0.04	-0.59	0.552	0.884
AD	IN_PVALB	UBA6	0.01	0.03	0.37	0.71	0.928
AD	IN_PVALB_CHC	UBA6	-0.02	0.05	-0.41	0.679	0.922
AD	IN_SST	UBA6	-0.03	0.03	-0.91	0.362	0.808
AD	IN_VIP	UBA6	-0.01	0.03	-0.50	0.616	0.84
AD	Micro	UBA6	0.07	0.04	1.91	0.0566	0.23
AD	OPC	UBA6	0.04	0.03	1.42	0.156	0.555
AD	Oligo	UBA6	-0.01	0.02	-0.37	0.709	0.861
AD	PC	UBA6	0.01	0.09	0.16	0.873	0.99
AD	PVM	UBA6	0.21	0.12	1.79	0.0728	0.709
AD	VLMC	UBA6	0.01	0.09	0.11	0.913	0.97
AD	Astro	UBA7	-0.22	0.06	-3.37	0.000742	0.00804
AD	Micro	UBA7	-0.19	0.07	-2.82	0.0048	0.0444
AD	Oligo	UBA7	0.09	0.10	0.84	0.4	0.64
AD	Astro	UBAC1	0.03	0.03	1.03	0.304	0.506
AD	EN_L2_3_IT	UBAC1	-0.02	0.03	-0.48	0.633	0.824
AD	EN_L3_5_IT_1	UBAC1	-0.01	0.06	-0.17	0.865	0.946
AD	EN_L3_5_IT_2	UBAC1	0.01	0.04	0.26	0.792	0.918
AD	EN_L3_5_IT_3	UBAC1	-0.03	0.04	-0.68	0.495	0.717
AD	EN_L5_6_NP	UBAC1	0.02	0.07	0.23	0.818	0.972
AD	EN_L5_ET	UBAC1	0.38	0.46	0.82	0.415	0.999
AD	EN_L6B	UBAC1	0.03	0.07	0.40	0.691	0.89
AD	EN_L6_CT	UBAC1	-0.04	0.06	-0.66	0.51	0.81
AD	EN_L6_IT_1	UBAC1	-0.02	0.06	-0.25	0.8	0.953
AD	EN_L6_IT_2	UBAC1	0.00	0.08	0.05	0.958	0.993
AD	IN_ADARB2	UBAC1	0.03	0.07	0.50	0.617	0.875
AD	IN_LAMP5_LHX6	UBAC1	0.04	0.07	0.51	0.611	0.928
AD	IN_LAMP5_RELN	UBAC1	-0.05	0.06	-0.75	0.452	0.842
AD	IN_PVALB	UBAC1	0.01	0.04	0.29	0.772	0.946
AD	IN_PVALB_CHC	UBAC1	0.09	0.06	1.43	0.151	0.59
AD	IN_SST	UBAC1	-0.04	0.05	-0.83	0.407	0.829
AD	IN_VIP	UBAC1	0.02	0.04	0.54	0.589	0.827
AD	Micro	UBAC1	-0.13	0.05	-2.55	0.0108	0.0786
AD	OPC	UBAC1	0.01	0.04	0.28	0.777	0.935
AD	Oligo	UBAC1	0.02	0.03	0.67	0.501	0.724
AD	Adaptive	UBAC2	0.03	0.11	0.25	0.802	0.983
AD	Astro	UBAC2	-0.10	0.04	-2.35	0.0187	0.08
AD	EN_L2_3_IT	UBAC2	-0.04	0.02	-1.92	0.0552	0.222
AD	EN_L3_5_IT_1	UBAC2	0.02	0.03	0.47	0.638	0.844
AD	EN_L3_5_IT_2	UBAC2	-0.01	0.03	-0.43	0.669	0.856
AD	EN_L3_5_IT_3	UBAC2	0.22	0.10	2.19	0.0284	0.128
AD	EN_L5_6_NP	UBAC2	-0.06	0.04	-1.35	0.178	0.707
AD	EN_L5_ET	UBAC2	-0.00	0.27	-0.01	0.994	0.999
AD	EN_L6B	UBAC2	0.08	0.04	1.82	0.0683	0.351
AD	EN_L6_CT	UBAC2	0.06	0.04	1.42	0.154	0.492
AD	EN_L6_IT_1	UBAC2	0.03	0.04	0.84	0.399	0.797
AD	EN_L6_IT_2	UBAC2	-0.05	0.04	-1.21	0.226	0.749
AD	Endo	UBAC2	-0.18	0.08	-2.27	0.0235	0.372
AD	IN_ADARB2	UBAC2	-0.03	0.04	-0.94	0.35	0.736
AD	IN_LAMP5_LHX6	UBAC2	-0.01	0.04	-0.15	0.88	0.985
AD	IN_LAMP5_RELN	UBAC2	-0.03	0.03	-0.86	0.389	0.815
AD	IN_PVALB	UBAC2	-0.02	0.03	-0.64	0.521	0.865
AD	IN_PVALB_CHC	UBAC2	-0.03	0.05	-0.54	0.592	0.894
AD	IN_SST	UBAC2	0.01	0.03	0.41	0.682	0.933
AD	IN_VIP	UBAC2	-0.03	0.03	-1.06	0.288	0.607
AD	Micro	UBAC2	-0.13	0.04	-3.80	0.000146	0.00338
AD	OPC	UBAC2	-0.03	0.03	-1.10	0.271	0.675
AD	Oligo	UBAC2	0.02	0.02	1.09	0.275	0.518
AD	PC	UBAC2	-0.03	0.10	-0.35	0.723	0.988
AD	PVM	UBAC2	0.02	0.10	0.25	0.799	0.965
AD	SMC	UBAC2	0.66	0.85	0.78	0.438	0.995
AD	VLMC	UBAC2	0.02	0.08	0.29	0.775	0.922
AD	Astro	UBALD1	0.25	0.07	3.63	0.000281	0.00389
AD	EN_L2_3_IT	UBALD1	0.09	0.05	1.93	0.054	0.219
AD	EN_L3_5_IT_1	UBALD1	0.08	0.09	0.95	0.343	0.646
AD	EN_L3_5_IT_2	UBALD1	0.02	0.06	0.34	0.734	0.892
AD	EN_L3_5_IT_3	UBALD1	0.05	0.06	0.77	0.44	0.675
AD	EN_L6B	UBALD1	-0.53	0.39	-1.36	0.174	0.531
AD	EN_L6_CT	UBALD1	0.23	0.31	0.76	0.447	0.772
AD	EN_L6_IT_1	UBALD1	0.07	0.08	0.92	0.355	0.774
AD	IN_ADARB2	UBALD1	0.08	0.10	0.87	0.385	0.762
AD	IN_LAMP5_LHX6	UBALD1	0.25	0.36	0.71	0.48	0.885
AD	IN_LAMP5_RELN	UBALD1	0.03	0.09	0.39	0.695	0.929
AD	IN_PVALB	UBALD1	0.14	0.07	1.98	0.0477	0.37
AD	IN_SST	UBALD1	0.05	0.08	0.65	0.516	0.877
AD	IN_VIP	UBALD1	0.08	0.06	1.35	0.176	0.479
AD	Micro	UBALD1	0.02	0.08	0.27	0.786	0.916
AD	OPC	UBALD1	0.10	0.07	1.56	0.118	0.499
AD	Oligo	UBALD1	0.06	0.04	1.78	0.0756	0.236
AD	Astro	UBALD2	0.10	0.08	1.33	0.182	0.366
AD	EN_L2_3_IT	UBALD2	0.03	0.05	0.67	0.504	0.745
AD	EN_L3_5_IT_1	UBALD2	-0.02	0.09	-0.17	0.862	0.945
AD	EN_L3_5_IT_2	UBALD2	-0.01	0.07	-0.15	0.883	0.957
AD	EN_L3_5_IT_3	UBALD2	0.01	0.06	0.14	0.888	0.949
AD	EN_L6B	UBALD2	0.02	0.35	0.07	0.946	0.985
AD	EN_L6_IT_1	UBALD2	0.07	0.27	0.24	0.813	0.957
AD	Endo	UBALD2	0.18	0.31	0.59	0.556	0.92
AD	IN_ADARB2	UBALD2	-0.01	0.09	-0.08	0.937	0.985
AD	IN_LAMP5_RELN	UBALD2	-0.09	0.10	-0.87	0.382	0.81
AD	IN_PVALB	UBALD2	-0.09	0.07	-1.16	0.245	0.694
AD	IN_SST	UBALD2	-0.01	0.08	-0.09	0.925	0.986
AD	IN_VIP	UBALD2	0.02	0.06	0.32	0.746	0.901
AD	Micro	UBALD2	0.08	0.06	1.31	0.189	0.461
AD	OPC	UBALD2	0.21	0.07	2.81	0.00494	0.145
AD	Oligo	UBALD2	0.15	0.04	3.45	0.000564	0.01
AD	Astro	UBAP1	0.03	0.04	0.94	0.347	0.547
AD	EN_L2_3_IT	UBAP1	0.05	0.02	2.01	0.0442	0.193
AD	EN_L3_5_IT_1	UBAP1	0.07	0.04	1.76	0.0785	0.305
AD	EN_L3_5_IT_2	UBAP1	0.05	0.03	1.65	0.0998	0.333
AD	EN_L3_5_IT_3	UBAP1	0.04	0.03	1.48	0.138	0.346
AD	EN_L5_6_NP	UBAP1	-0.00	0.05	-0.08	0.937	0.993
AD	EN_L5_ET	UBAP1	0.32	0.44	0.72	0.472	0.999
AD	EN_L6B	UBAP1	0.09	0.05	1.78	0.0747	0.365
AD	EN_L6_CT	UBAP1	0.01	0.04	0.31	0.757	0.931
AD	EN_L6_IT_1	UBAP1	0.05	0.05	1.16	0.245	0.694
AD	EN_L6_IT_2	UBAP1	0.10	0.05	1.90	0.0578	0.538
AD	Endo	UBAP1	-0.00	0.09	-0.00	0.998	0.999
AD	IN_ADARB2	UBAP1	0.03	0.04	0.68	0.498	0.82
AD	IN_LAMP5_LHX6	UBAP1	0.02	0.05	0.49	0.623	0.929
AD	IN_LAMP5_RELN	UBAP1	0.08	0.04	1.83	0.0676	0.47
AD	IN_PVALB	UBAP1	0.05	0.03	1.61	0.108	0.507
AD	IN_PVALB_CHC	UBAP1	-0.00	0.05	-0.02	0.983	0.996
AD	IN_SST	UBAP1	0.03	0.04	0.83	0.407	0.829
AD	IN_VIP	UBAP1	0.08	0.03	2.79	0.00528	0.0738
AD	Micro	UBAP1	0.01	0.04	0.31	0.76	0.904
AD	OPC	UBAP1	0.06	0.03	1.88	0.0598	0.39
AD	Oligo	UBAP1	0.02	0.02	0.96	0.337	0.583
AD	PC	UBAP1	0.10	0.10	1.02	0.31	0.93
AD	PVM	UBAP1	0.02	0.14	0.11	0.909	0.985
AD	VLMC	UBAP1	0.17	0.09	1.83	0.0671	0.329
AD	Astro	UBAP1L	0.08	0.04	1.98	0.0478	0.151
AD	EN_L2_3_IT	UBAP1L	-0.03	0.02	-1.49	0.136	0.377
AD	EN_L3_5_IT_1	UBAP1L	-0.00	0.03	-0.14	0.891	0.956
AD	EN_L3_5_IT_2	UBAP1L	-0.09	0.03	-3.28	0.00102	0.0166
AD	EN_L3_5_IT_3	UBAP1L	-0.04	0.03	-1.57	0.116	0.314
AD	EN_L5_6_NP	UBAP1L	-0.02	0.04	-0.41	0.685	0.947
AD	EN_L5_ET	UBAP1L	-0.20	0.27	-0.72	0.47	0.999
AD	EN_L6B	UBAP1L	-0.01	0.05	-0.16	0.872	0.96
AD	EN_L6_CT	UBAP1L	-0.10	0.04	-2.33	0.0198	0.163
AD	EN_L6_IT_1	UBAP1L	-0.03	0.04	-0.78	0.435	0.82
AD	EN_L6_IT_2	UBAP1L	-0.00	0.06	-0.02	0.984	0.996
AD	Endo	UBAP1L	0.14	0.30	0.47	0.635	0.949
AD	IN_ADARB2	UBAP1L	-0.06	0.04	-1.54	0.123	0.508
AD	IN_LAMP5_LHX6	UBAP1L	0.01	0.05	0.25	0.8	0.967
AD	IN_LAMP5_RELN	UBAP1L	0.05	0.04	1.27	0.204	0.681
AD	IN_PVALB	UBAP1L	-0.01	0.03	-0.51	0.609	0.901
AD	IN_PVALB_CHC	UBAP1L	-0.05	0.05	-0.92	0.358	0.779
AD	IN_SST	UBAP1L	-0.00	0.03	-0.03	0.978	0.997
AD	IN_VIP	UBAP1L	-0.03	0.03	-0.98	0.328	0.646
AD	Micro	UBAP1L	0.18	0.06	3.00	0.00271	0.0301
AD	OPC	UBAP1L	0.03	0.04	0.66	0.509	0.828
AD	Oligo	UBAP1L	-0.01	0.03	-0.37	0.711	0.862
AD	PC	UBAP1L	0.35	0.35	1.00	0.317	0.933
AD	Astro	UBAP2	0.02	0.03	0.69	0.492	0.678
AD	EN_L2_3_IT	UBAP2	0.01	0.02	0.58	0.562	0.782
AD	EN_L3_5_IT_1	UBAP2	0.00	0.04	0.05	0.959	0.985
AD	EN_L3_5_IT_2	UBAP2	0.03	0.03	0.93	0.353	0.64
AD	EN_L3_5_IT_3	UBAP2	0.02	0.03	0.56	0.577	0.774
AD	EN_L5_6_NP	UBAP2	-0.00	0.05	-0.00	0.997	1
AD	EN_L5_ET	UBAP2	0.23	0.37	0.62	0.534	0.999
AD	EN_L6B	UBAP2	-0.04	0.05	-0.74	0.459	0.78
AD	EN_L6_CT	UBAP2	0.02	0.05	0.53	0.598	0.863
AD	EN_L6_IT_1	UBAP2	0.02	0.04	0.42	0.676	0.918
AD	EN_L6_IT_2	UBAP2	0.03	0.05	0.55	0.584	0.922
AD	Endo	UBAP2	0.19	0.09	2.16	0.031	0.414
AD	IN_ADARB2	UBAP2	-0.09	0.04	-2.45	0.0143	0.211
AD	IN_LAMP5_LHX6	UBAP2	-0.04	0.05	-0.86	0.389	0.84
AD	IN_LAMP5_RELN	UBAP2	-0.00	0.04	-0.09	0.929	0.985
AD	IN_PVALB	UBAP2	0.01	0.03	0.32	0.752	0.941
AD	IN_PVALB_CHC	UBAP2	-0.05	0.06	-0.90	0.368	0.787
AD	IN_SST	UBAP2	-0.01	0.04	-0.21	0.835	0.968
AD	IN_VIP	UBAP2	0.02	0.03	0.58	0.56	0.808
AD	Micro	UBAP2	0.13	0.04	3.07	0.00212	0.0253
AD	OPC	UBAP2	0.05	0.03	1.52	0.128	0.513
AD	Oligo	UBAP2	0.03	0.02	1.22	0.224	0.457
AD	PC	UBAP2	0.23	0.11	1.98	0.0473	0.791
AD	PVM	UBAP2	0.15	0.13	1.20	0.232	0.798
AD	VLMC	UBAP2	0.14	0.10	1.39	0.163	0.484
AD	Astro	UBAP2L	-0.08	0.03	-2.44	0.0145	0.0678
AD	EN_L2_3_IT	UBAP2L	-0.04	0.02	-1.77	0.0774	0.273
AD	EN_L3_5_IT_1	UBAP2L	0.01	0.04	0.14	0.889	0.955
AD	EN_L3_5_IT_2	UBAP2L	-0.01	0.03	-0.26	0.792	0.918
AD	EN_L3_5_IT_3	UBAP2L	-0.02	0.03	-0.76	0.445	0.679
AD	EN_L5_6_NP	UBAP2L	-0.04	0.05	-0.70	0.481	0.881
AD	EN_L5_ET	UBAP2L	0.12	0.41	0.30	0.762	0.999
AD	EN_L6B	UBAP2L	-0.03	0.05	-0.52	0.606	0.855
AD	EN_L6_CT	UBAP2L	-0.06	0.05	-1.26	0.209	0.565
AD	EN_L6_IT_1	UBAP2L	-0.02	0.05	-0.34	0.731	0.935
AD	EN_L6_IT_2	UBAP2L	-0.01	0.06	-0.24	0.814	0.975
AD	Endo	UBAP2L	0.09	0.09	1.00	0.319	0.818
AD	IN_ADARB2	UBAP2L	-0.13	0.05	-2.66	0.00783	0.157
AD	IN_LAMP5_LHX6	UBAP2L	-0.08	0.06	-1.53	0.126	0.628
AD	IN_LAMP5_RELN	UBAP2L	-0.04	0.05	-0.91	0.364	0.802
AD	IN_PVALB	UBAP2L	-0.05	0.03	-1.59	0.111	0.513
AD	IN_PVALB_CHC	UBAP2L	-0.12	0.07	-1.71	0.0866	0.463
AD	IN_SST	UBAP2L	-0.02	0.04	-0.40	0.69	0.934
AD	IN_VIP	UBAP2L	-0.02	0.03	-0.61	0.54	0.797
AD	Micro	UBAP2L	0.01	0.03	0.43	0.665	0.863
AD	OPC	UBAP2L	0.03	0.03	1.07	0.285	0.686
AD	Oligo	UBAP2L	-0.01	0.02	-0.38	0.7	0.857
AD	PC	UBAP2L	-0.07	0.09	-0.79	0.432	0.939
AD	PVM	UBAP2L	-0.10	0.12	-0.81	0.42	0.881
AD	VLMC	UBAP2L	0.12	0.09	1.31	0.19	0.519
AD	Adaptive	UBASH3B	0.13	0.21	0.63	0.526	0.951
AD	Astro	UBASH3B	0.37	0.12	3.12	0.00181	0.0151
AD	EN_L2_3_IT	UBASH3B	-0.07	0.07	-1.08	0.28	0.554
AD	EN_L3_5_IT_1	UBASH3B	-0.19	0.09	-1.97	0.0485	0.236
AD	EN_L3_5_IT_2	UBASH3B	-0.35	0.07	-4.88	1.08e-06	8.83e-05
AD	EN_L3_5_IT_3	UBASH3B	-0.22	0.07	-3.35	0.000815	0.0108
AD	EN_L6B	UBASH3B	-0.28	0.42	-0.68	0.496	0.798
AD	EN_L6_CT	UBASH3B	-0.28	0.13	-2.15	0.0313	0.213
AD	EN_L6_IT_1	UBASH3B	-0.24	0.11	-2.22	0.0263	0.301
AD	EN_L6_IT_2	UBASH3B	-0.21	0.12	-1.75	0.0794	0.579
AD	IN_ADARB2	UBASH3B	-0.07	0.05	-1.28	0.2	0.613
AD	IN_LAMP5_LHX6	UBASH3B	-0.05	0.04	-1.15	0.25	0.76
AD	IN_LAMP5_RELN	UBASH3B	0.00	0.04	0.06	0.956	0.991
AD	IN_PVALB	UBASH3B	-0.06	0.04	-1.38	0.168	0.602
AD	IN_PVALB_CHC	UBASH3B	0.16	0.05	2.87	0.00414	0.101
AD	IN_SST	UBASH3B	-0.08	0.05	-1.57	0.116	0.593
AD	IN_VIP	UBASH3B	-0.09	0.04	-2.45	0.0145	0.129
AD	Micro	UBASH3B	-0.01	0.06	-0.22	0.823	0.934
AD	OPC	UBASH3B	0.21	0.08	2.70	0.00697	0.164
AD	Oligo	UBASH3B	0.00	0.05	0.01	0.992	0.996
AD	PC	UBASH3B	0.53	0.46	1.15	0.249	0.909
AD	PVM	UBASH3B	0.10	0.15	0.67	0.5	0.89
AD	VLMC	UBASH3B	-0.01	0.17	-0.04	0.97	0.99
AD	Astro	UBB	0.14	0.05	2.77	0.00559	0.0345
AD	EN_L2_3_IT	UBB	0.29	0.06	4.74	2.11e-06	0.000373
AD	EN_L3_5_IT_1	UBB	0.33	0.07	4.63	3.7e-06	0.000521
AD	EN_L3_5_IT_2	UBB	0.27	0.06	4.37	1.22e-05	0.000574
AD	EN_L3_5_IT_3	UBB	0.29	0.06	4.79	1.63e-06	8.47e-05
AD	EN_L5_6_NP	UBB	0.25	0.09	2.64	0.00836	0.274
AD	EN_L6B	UBB	0.26	0.10	2.76	0.00582	0.0996
AD	EN_L6_CT	UBB	0.23	0.09	2.61	0.00905	0.104
AD	EN_L6_IT_1	UBB	0.36	0.09	3.81	0.00014	0.0166
AD	EN_L6_IT_2	UBB	0.16	0.10	1.57	0.117	0.649
AD	Endo	UBB	-0.03	0.10	-0.32	0.752	0.962
AD	IN_ADARB2	UBB	0.23	0.07	3.26	0.00111	0.0572
AD	IN_LAMP5_LHX6	UBB	0.21	0.08	2.46	0.014	0.271
AD	IN_LAMP5_RELN	UBB	0.11	0.07	1.51	0.13	0.592
AD	IN_PVALB	UBB	0.14	0.06	2.23	0.0255	0.269
AD	IN_PVALB_CHC	UBB	0.07	0.10	0.66	0.507	0.86
AD	IN_SST	UBB	0.12	0.06	1.94	0.0529	0.441
AD	IN_VIP	UBB	0.17	0.06	2.86	0.00418	0.0653
AD	Micro	UBB	-0.02	0.07	-0.31	0.753	0.901
AD	OPC	UBB	0.16	0.06	2.66	0.00775	0.168
AD	Oligo	UBB	-0.04	0.05	-0.95	0.34	0.585
AD	PC	UBB	0.14	0.34	0.40	0.688	0.985
AD	Astro	UBC	0.33	0.07	4.68	2.92e-06	0.000125
AD	EN_L2_3_IT	UBC	0.16	0.05	3.13	0.00173	0.029
AD	EN_L3_5_IT_1	UBC	0.23	0.06	3.57	0.000357	0.012
AD	EN_L3_5_IT_2	UBC	0.11	0.06	1.86	0.0635	0.258
AD	EN_L3_5_IT_3	UBC	0.16	0.05	2.99	0.00277	0.026
AD	EN_L5_6_NP	UBC	0.13	0.08	1.75	0.0801	0.576
AD	EN_L5_ET	UBC	0.41	0.45	0.90	0.369	0.999
AD	EN_L6B	UBC	0.33	0.08	3.93	8.57e-05	0.00703
AD	EN_L6_CT	UBC	0.05	0.08	0.64	0.524	0.82
AD	EN_L6_IT_1	UBC	0.19	0.09	2.16	0.0311	0.322
AD	EN_L6_IT_2	UBC	0.01	0.10	0.06	0.952	0.992
AD	Endo	UBC	0.04	0.09	0.45	0.654	0.95
AD	IN_ADARB2	UBC	0.19	0.07	2.81	0.00495	0.127
AD	IN_LAMP5_LHX6	UBC	0.13	0.09	1.52	0.129	0.63
AD	IN_LAMP5_RELN	UBC	0.16	0.07	2.44	0.0146	0.232
AD	IN_PVALB	UBC	0.02	0.06	0.33	0.74	0.938
AD	IN_PVALB_CHC	UBC	0.09	0.08	1.05	0.296	0.736
AD	IN_SST	UBC	0.07	0.06	1.01	0.311	0.785
AD	IN_VIP	UBC	0.05	0.05	0.93	0.35	0.664
AD	Micro	UBC	-0.09	0.09	-1.03	0.302	0.593
AD	OPC	UBC	0.04	0.05	0.76	0.445	0.797
AD	Oligo	UBC	0.03	0.04	0.72	0.47	0.702
AD	PC	UBC	-0.02	0.09	-0.26	0.795	0.988
AD	PVM	UBC	0.27	0.20	1.39	0.166	0.764
AD	SMC	UBC	-0.08	0.80	-0.10	0.918	0.998
AD	VLMC	UBC	0.14	0.12	1.15	0.248	0.58
AD	Astro	UBE2A	0.02	0.04	0.55	0.586	0.751
AD	EN_L2_3_IT	UBE2A	0.04	0.04	1.21	0.228	0.499
AD	EN_L3_5_IT_1	UBE2A	0.06	0.07	0.85	0.396	0.692
AD	EN_L3_5_IT_2	UBE2A	0.01	0.05	0.11	0.909	0.967
AD	EN_L3_5_IT_3	UBE2A	0.07	0.05	1.37	0.171	0.396
AD	EN_L5_6_NP	UBE2A	0.10	0.09	1.14	0.255	0.766
AD	EN_L6B	UBE2A	0.06	0.08	0.68	0.496	0.798
AD	EN_L6_CT	UBE2A	-0.12	0.08	-1.63	0.102	0.404
AD	EN_L6_IT_1	UBE2A	0.05	0.07	0.68	0.497	0.847
AD	EN_L6_IT_2	UBE2A	-0.16	0.10	-1.71	0.0864	0.596
AD	Endo	UBE2A	-0.08	0.28	-0.28	0.779	0.965
AD	IN_ADARB2	UBE2A	0.01	0.07	0.15	0.884	0.966
AD	IN_LAMP5_LHX6	UBE2A	-0.03	0.09	-0.29	0.772	0.965
AD	IN_LAMP5_RELN	UBE2A	0.07	0.07	1.07	0.284	0.749
AD	IN_PVALB	UBE2A	-0.04	0.05	-0.73	0.464	0.84
AD	IN_PVALB_CHC	UBE2A	-0.43	0.38	-1.12	0.265	0.711
AD	IN_SST	UBE2A	0.01	0.06	0.17	0.862	0.975
AD	IN_VIP	UBE2A	0.01	0.05	0.12	0.902	0.964
AD	Micro	UBE2A	-0.01	0.05	-0.26	0.794	0.92
AD	OPC	UBE2A	0.06	0.04	1.56	0.118	0.498
AD	Oligo	UBE2A	0.01	0.03	0.26	0.795	0.906
AD	PC	UBE2A	0.03	0.35	0.08	0.936	0.995
AD	Adaptive	UBE2B	0.02	0.18	0.12	0.903	0.987
AD	Astro	UBE2B	-0.08	0.05	-1.52	0.129	0.294
AD	EN_L2_3_IT	UBE2B	-0.01	0.02	-0.43	0.664	0.843
AD	EN_L3_5_IT_1	UBE2B	0.04	0.03	1.56	0.12	0.382
AD	EN_L3_5_IT_2	UBE2B	-0.04	0.02	-1.57	0.117	0.363
AD	EN_L3_5_IT_3	UBE2B	-0.04	0.02	-1.79	0.0736	0.238
AD	EN_L5_6_NP	UBE2B	-0.02	0.04	-0.47	0.636	0.931
AD	EN_L5_ET	UBE2B	-0.03	0.31	-0.08	0.935	0.999
AD	EN_L6B	UBE2B	0.01	0.05	0.20	0.84	0.948
AD	EN_L6_CT	UBE2B	0.03	0.04	0.84	0.4	0.736
AD	EN_L6_IT_1	UBE2B	0.05	0.04	1.41	0.157	0.603
AD	EN_L6_IT_2	UBE2B	0.07	0.04	1.56	0.118	0.65
AD	Endo	UBE2B	0.00	0.07	0.00	0.997	0.999
AD	IN_ADARB2	UBE2B	0.08	0.03	2.24	0.025	0.27
AD	IN_LAMP5_LHX6	UBE2B	0.01	0.04	0.26	0.796	0.967
AD	IN_LAMP5_RELN	UBE2B	-0.02	0.04	-0.51	0.607	0.902
AD	IN_PVALB	UBE2B	-0.05	0.03	-1.94	0.0526	0.386
AD	IN_PVALB_CHC	UBE2B	-0.01	0.04	-0.12	0.902	0.979
AD	IN_SST	UBE2B	-0.00	0.03	-0.06	0.955	0.993
AD	IN_VIP	UBE2B	-0.02	0.03	-0.70	0.486	0.763
AD	Micro	UBE2B	0.06	0.04	1.43	0.153	0.413
AD	OPC	UBE2B	0.03	0.04	0.82	0.411	0.776
AD	Oligo	UBE2B	0.02	0.03	0.67	0.502	0.725
AD	PC	UBE2B	-0.01	0.08	-0.14	0.885	0.99
AD	PVM	UBE2B	-0.01	0.14	-0.07	0.943	0.995
AD	SMC	UBE2B	-0.30	0.81	-0.38	0.707	0.995
AD	VLMC	UBE2B	0.03	0.10	0.32	0.75	0.915
AD	Astro	UBE2D1	0.01	0.04	0.12	0.906	0.953
AD	EN_L2_3_IT	UBE2D1	0.03	0.03	0.96	0.336	0.609
AD	EN_L3_5_IT_1	UBE2D1	0.13	0.06	2.26	0.024	0.158
AD	EN_L3_5_IT_2	UBE2D1	0.06	0.04	1.36	0.175	0.454
AD	EN_L3_5_IT_3	UBE2D1	0.06	0.04	1.60	0.11	0.303
AD	EN_L5_6_NP	UBE2D1	0.12	0.08	1.46	0.145	0.676
AD	EN_L5_ET	UBE2D1	0.19	0.48	0.40	0.689	0.999
AD	EN_L6B	UBE2D1	-0.04	0.08	-0.53	0.594	0.85
AD	EN_L6_CT	UBE2D1	0.01	0.08	0.11	0.914	0.978
AD	EN_L6_IT_1	UBE2D1	0.02	0.06	0.41	0.684	0.921
AD	EN_L6_IT_2	UBE2D1	-0.04	0.07	-0.53	0.599	0.925
AD	Endo	UBE2D1	0.28	0.26	1.08	0.282	0.798
AD	IN_ADARB2	UBE2D1	0.10	0.06	1.72	0.0857	0.437
AD	IN_LAMP5_LHX6	UBE2D1	0.11	0.08	1.41	0.157	0.675
AD	IN_LAMP5_RELN	UBE2D1	0.07	0.05	1.22	0.223	0.696
AD	IN_PVALB	UBE2D1	0.02	0.05	0.34	0.736	0.937
AD	IN_PVALB_CHC	UBE2D1	0.20	0.10	1.87	0.0609	0.403
AD	IN_SST	UBE2D1	0.02	0.06	0.33	0.743	0.949
AD	IN_VIP	UBE2D1	0.01	0.04	0.29	0.776	0.912
AD	Micro	UBE2D1	0.20	0.06	3.52	0.000427	0.00775
AD	OPC	UBE2D1	0.12	0.04	2.88	0.00394	0.131
AD	Oligo	UBE2D1	-0.01	0.04	-0.18	0.856	0.936
AD	PC	UBE2D1	-0.11	0.41	-0.28	0.781	0.988
AD	Adaptive	UBE2D2	0.06	0.15	0.44	0.662	0.961
AD	Astro	UBE2D2	0.01	0.03	0.31	0.758	0.869
AD	EN_L2_3_IT	UBE2D2	-0.01	0.02	-0.48	0.63	0.822
AD	EN_L3_5_IT_1	UBE2D2	0.01	0.04	0.29	0.774	0.912
AD	EN_L3_5_IT_2	UBE2D2	-0.02	0.03	-0.60	0.549	0.786
AD	EN_L3_5_IT_3	UBE2D2	-0.01	0.03	-0.36	0.72	0.865
AD	EN_L5_6_NP	UBE2D2	-0.05	0.04	-1.08	0.28	0.785
AD	EN_L5_ET	UBE2D2	0.32	0.33	0.99	0.32	0.999
AD	EN_L6B	UBE2D2	0.00	0.05	0.03	0.978	0.995
AD	EN_L6_CT	UBE2D2	-0.02	0.04	-0.39	0.694	0.902
AD	EN_L6_IT_1	UBE2D2	-0.03	0.04	-0.72	0.471	0.835
AD	EN_L6_IT_2	UBE2D2	-0.01	0.05	-0.33	0.744	0.957
AD	Endo	UBE2D2	-0.09	0.07	-1.18	0.237	0.78
AD	IN_ADARB2	UBE2D2	0.00	0.04	0.01	0.993	0.998
AD	IN_LAMP5_LHX6	UBE2D2	0.08	0.05	1.68	0.0927	0.571
AD	IN_LAMP5_RELN	UBE2D2	-0.03	0.04	-0.78	0.433	0.833
AD	IN_PVALB	UBE2D2	0.01	0.03	0.41	0.679	0.923
AD	IN_PVALB_CHC	UBE2D2	0.06	0.05	1.06	0.287	0.731
AD	IN_SST	UBE2D2	0.04	0.04	1.10	0.272	0.756
AD	IN_VIP	UBE2D2	0.02	0.03	0.64	0.525	0.787
AD	Micro	UBE2D2	0.10	0.05	2.10	0.0361	0.176
AD	OPC	UBE2D2	-0.03	0.03	-1.23	0.217	0.627
AD	Oligo	UBE2D2	-0.02	0.02	-0.90	0.368	0.612
AD	PC	UBE2D2	0.02	0.08	0.24	0.807	0.988
AD	PVM	UBE2D2	0.11	0.11	1.00	0.316	0.842
AD	SMC	UBE2D2	-0.11	0.57	-0.20	0.844	0.995
AD	VLMC	UBE2D2	0.03	0.09	0.37	0.711	0.898
AD	Adaptive	UBE2D3	0.09	0.12	0.77	0.439	0.923
AD	Astro	UBE2D3	0.02	0.03	0.57	0.566	0.737
AD	EN_L2_3_IT	UBE2D3	0.10	0.03	3.62	0.000294	0.00949
AD	EN_L3_5_IT_1	UBE2D3	0.13	0.03	3.87	0.000109	0.00543
AD	EN_L3_5_IT_2	UBE2D3	0.10	0.03	3.40	0.000685	0.0123
AD	EN_L3_5_IT_3	UBE2D3	0.10	0.03	3.75	0.000178	0.00354
AD	EN_L5_6_NP	UBE2D3	0.06	0.04	1.62	0.106	0.623
AD	EN_L5_ET	UBE2D3	0.14	0.22	0.66	0.512	0.999
AD	EN_L6B	UBE2D3	0.09	0.04	2.28	0.0228	0.204
AD	EN_L6_CT	UBE2D3	0.09	0.04	2.52	0.0116	0.122
AD	EN_L6_IT_1	UBE2D3	0.12	0.04	2.96	0.00304	0.0974
AD	EN_L6_IT_2	UBE2D3	0.11	0.04	2.48	0.0133	0.354
AD	Endo	UBE2D3	0.04	0.07	0.66	0.511	0.906
AD	IN_ADARB2	UBE2D3	0.03	0.04	0.80	0.422	0.782
AD	IN_LAMP5_LHX6	UBE2D3	0.05	0.04	1.43	0.153	0.67
AD	IN_LAMP5_RELN	UBE2D3	0.05	0.03	1.59	0.112	0.567
AD	IN_PVALB	UBE2D3	0.03	0.03	1.02	0.309	0.751
AD	IN_PVALB_CHC	UBE2D3	-0.00	0.04	-0.10	0.923	0.984
AD	IN_SST	UBE2D3	0.06	0.03	1.87	0.0619	0.47
AD	IN_VIP	UBE2D3	0.03	0.03	1.08	0.279	0.597
AD	Micro	UBE2D3	0.07	0.04	1.90	0.0578	0.233
AD	OPC	UBE2D3	0.04	0.03	1.63	0.102	0.472
AD	Oligo	UBE2D3	0.06	0.02	2.57	0.01	0.0649
AD	PC	UBE2D3	0.13	0.07	1.90	0.0573	0.798
AD	PVM	UBE2D3	-0.00	0.10	-0.01	0.991	0.999
AD	SMC	UBE2D3	0.35	0.16	2.18	0.0294	0.923
AD	VLMC	UBE2D3	0.14	0.07	1.96	0.0502	0.295
AD	Astro	UBE2D4	-0.08	0.04	-2.38	0.0171	0.0754
AD	EN_L2_3_IT	UBE2D4	-0.02	0.03	-0.72	0.469	0.719
AD	EN_L3_5_IT_1	UBE2D4	0.02	0.06	0.38	0.702	0.878
AD	EN_L3_5_IT_2	UBE2D4	-0.03	0.04	-0.70	0.486	0.745
AD	EN_L3_5_IT_3	UBE2D4	-0.01	0.04	-0.13	0.899	0.954
AD	EN_L5_6_NP	UBE2D4	0.03	0.08	0.40	0.693	0.949
AD	EN_L6B	UBE2D4	-0.01	0.08	-0.13	0.894	0.969
AD	EN_L6_CT	UBE2D4	0.06	0.07	0.91	0.36	0.713
AD	EN_L6_IT_1	UBE2D4	0.03	0.06	0.43	0.667	0.915
AD	EN_L6_IT_2	UBE2D4	-0.07	0.09	-0.75	0.454	0.882
AD	IN_ADARB2	UBE2D4	-0.05	0.06	-0.78	0.436	0.789
AD	IN_LAMP5_LHX6	UBE2D4	-0.12	0.09	-1.33	0.184	0.702
AD	IN_LAMP5_RELN	UBE2D4	-0.01	0.06	-0.18	0.859	0.97
AD	IN_PVALB	UBE2D4	-0.01	0.05	-0.21	0.83	0.961
AD	IN_PVALB_CHC	UBE2D4	0.09	0.09	0.98	0.329	0.762
AD	IN_SST	UBE2D4	-0.05	0.06	-0.84	0.401	0.825
AD	IN_VIP	UBE2D4	-0.04	0.04	-1.02	0.307	0.626
AD	Micro	UBE2D4	-0.09	0.07	-1.15	0.248	0.535
AD	OPC	UBE2D4	-0.09	0.05	-1.75	0.0804	0.436
AD	Oligo	UBE2D4	-0.13	0.04	-3.50	0.000471	0.00894
AD	Adaptive	UBE2E1	-0.16	0.18	-0.91	0.361	0.904
AD	Astro	UBE2E1	-0.01	0.03	-0.43	0.668	0.81
AD	EN_L2_3_IT	UBE2E1	0.01	0.03	0.58	0.564	0.783
AD	EN_L3_5_IT_1	UBE2E1	0.06	0.04	1.59	0.111	0.369
AD	EN_L3_5_IT_2	UBE2E1	-0.05	0.03	-1.36	0.174	0.453
AD	EN_L3_5_IT_3	UBE2E1	-0.01	0.03	-0.21	0.831	0.922
AD	EN_L5_6_NP	UBE2E1	-0.10	0.06	-1.82	0.0683	0.55
AD	EN_L5_ET	UBE2E1	-0.39	0.37	-1.05	0.294	0.999
AD	EN_L6B	UBE2E1	0.06	0.08	0.69	0.493	0.797
AD	EN_L6_CT	UBE2E1	0.02	0.06	0.33	0.743	0.926
AD	EN_L6_IT_1	UBE2E1	0.05	0.05	1.14	0.254	0.701
AD	EN_L6_IT_2	UBE2E1	0.02	0.07	0.35	0.724	0.951
AD	Endo	UBE2E1	0.12	0.08	1.47	0.142	0.674
AD	IN_ADARB2	UBE2E1	0.00	0.05	0.07	0.944	0.985
AD	IN_LAMP5_LHX6	UBE2E1	0.01	0.05	0.20	0.839	0.976
AD	IN_LAMP5_RELN	UBE2E1	0.04	0.05	0.79	0.431	0.833
AD	IN_PVALB	UBE2E1	-0.01	0.03	-0.45	0.65	0.916
AD	IN_PVALB_CHC	UBE2E1	-0.11	0.05	-2.21	0.027	0.282
AD	IN_SST	UBE2E1	0.03	0.04	0.85	0.396	0.822
AD	IN_VIP	UBE2E1	-0.03	0.03	-0.89	0.374	0.683
AD	Micro	UBE2E1	-0.07	0.03	-2.36	0.0185	0.114
AD	OPC	UBE2E1	0.02	0.03	0.79	0.428	0.785
AD	Oligo	UBE2E1	-0.06	0.02	-2.53	0.0114	0.0704
AD	PC	UBE2E1	-0.04	0.08	-0.52	0.6	0.975
AD	PVM	UBE2E1	0.05	0.09	0.57	0.57	0.912
AD	SMC	UBE2E1	0.20	0.19	1.08	0.28	0.995
AD	VLMC	UBE2E1	0.08	0.08	1.03	0.301	0.633
AD	Astro	UBE2E2	0.03	0.03	0.73	0.464	0.655
AD	EN_L2_3_IT	UBE2E2	0.07	0.03	2.82	0.00476	0.0531
AD	EN_L3_5_IT_1	UBE2E2	0.07	0.03	2.72	0.00643	0.0728
AD	EN_L3_5_IT_2	UBE2E2	0.03	0.03	1.10	0.27	0.558
AD	EN_L3_5_IT_3	UBE2E2	0.07	0.03	2.43	0.015	0.0842
AD	EN_L5_6_NP	UBE2E2	0.05	0.04	1.40	0.161	0.688
AD	EN_L5_ET	UBE2E2	0.12	0.19	0.65	0.515	0.999
AD	EN_L6B	UBE2E2	0.09	0.04	2.52	0.0118	0.146
AD	EN_L6_CT	UBE2E2	0.01	0.04	0.40	0.691	0.9
AD	EN_L6_IT_1	UBE2E2	0.09	0.03	2.73	0.00625	0.148
AD	EN_L6_IT_2	UBE2E2	0.07	0.04	1.90	0.0568	0.535
AD	Endo	UBE2E2	0.00	0.09	0.03	0.972	0.997
AD	IN_ADARB2	UBE2E2	0.11	0.04	2.99	0.00275	0.0951
AD	IN_LAMP5_LHX6	UBE2E2	0.08	0.04	2.06	0.0396	0.414
AD	IN_LAMP5_RELN	UBE2E2	0.08	0.03	2.34	0.0191	0.266
AD	IN_PVALB	UBE2E2	0.07	0.03	2.71	0.00682	0.14
AD	IN_PVALB_CHC	UBE2E2	0.08	0.03	2.27	0.0234	0.263
AD	IN_SST	UBE2E2	0.05	0.03	1.56	0.119	0.599
AD	IN_VIP	UBE2E2	0.02	0.02	0.94	0.345	0.661
AD	Micro	UBE2E2	-0.05	0.03	-1.82	0.0686	0.256
AD	OPC	UBE2E2	0.02	0.02	0.86	0.388	0.763
AD	Oligo	UBE2E2	-0.05	0.02	-2.28	0.0227	0.111
AD	PC	UBE2E2	0.02	0.07	0.30	0.766	0.988
AD	PVM	UBE2E2	0.02	0.08	0.30	0.766	0.955
AD	SMC	UBE2E2	-0.04	0.15	-0.29	0.774	0.995
AD	VLMC	UBE2E2	0.10	0.08	1.21	0.225	0.562
AD	Astro	UBE2E3	-0.08	0.03	-2.24	0.0252	0.0977
AD	EN_L2_3_IT	UBE2E3	-0.04	0.03	-1.28	0.2	0.464
AD	EN_L3_5_IT_1	UBE2E3	-0.01	0.03	-0.42	0.672	0.863
AD	EN_L3_5_IT_2	UBE2E3	-0.03	0.03	-0.79	0.429	0.701
AD	EN_L3_5_IT_3	UBE2E3	0.06	0.04	1.53	0.126	0.328
AD	EN_L5_6_NP	UBE2E3	0.04	0.06	0.70	0.485	0.882
AD	EN_L5_ET	UBE2E3	0.43	0.30	1.44	0.15	0.999
AD	EN_L6B	UBE2E3	0.07	0.05	1.54	0.123	0.453
AD	EN_L6_CT	UBE2E3	0.04	0.05	0.90	0.367	0.715
AD	EN_L6_IT_1	UBE2E3	-0.03	0.05	-0.72	0.469	0.834
AD	EN_L6_IT_2	UBE2E3	0.03	0.07	0.38	0.704	0.95
AD	Endo	UBE2E3	-0.18	0.10	-1.82	0.0685	0.515
AD	IN_ADARB2	UBE2E3	-0.02	0.05	-0.36	0.721	0.908
AD	IN_LAMP5_LHX6	UBE2E3	-0.02	0.06	-0.43	0.664	0.941
AD	IN_LAMP5_RELN	UBE2E3	0.05	0.04	1.13	0.257	0.729
AD	IN_PVALB	UBE2E3	0.04	0.03	1.37	0.172	0.607
AD	IN_PVALB_CHC	UBE2E3	-0.10	0.05	-1.90	0.0575	0.389
AD	IN_SST	UBE2E3	-0.00	0.04	-0.07	0.942	0.99
AD	IN_VIP	UBE2E3	0.01	0.03	0.38	0.703	0.881
AD	Micro	UBE2E3	-0.05	0.04	-1.31	0.191	0.463
AD	OPC	UBE2E3	-0.04	0.03	-1.34	0.181	0.586
AD	Oligo	UBE2E3	-0.01	0.03	-0.28	0.776	0.896
AD	PC	UBE2E3	-0.09	0.08	-1.06	0.291	0.92
AD	PVM	UBE2E3	-0.08	0.13	-0.61	0.541	0.899
AD	SMC	UBE2E3	1.07	0.66	1.62	0.105	0.995
AD	VLMC	UBE2E3	0.07	0.10	0.72	0.47	0.764
AD	Astro	UBE2F-SCLY	0.01	0.05	0.19	0.85	0.924
AD	EN_L2_3_IT	UBE2F-SCLY	-0.03	0.05	-0.70	0.483	0.729
AD	EN_L3_5_IT_1	UBE2F-SCLY	0.03	0.10	0.32	0.747	0.899
AD	EN_L3_5_IT_2	UBE2F-SCLY	-0.04	0.07	-0.57	0.569	0.799
AD	EN_L3_5_IT_3	UBE2F-SCLY	0.03	0.07	0.45	0.651	0.825
AD	EN_L5_6_NP	UBE2F-SCLY	-0.34	0.46	-0.74	0.461	0.875
AD	EN_L6_IT_1	UBE2F-SCLY	-0.05	0.09	-0.52	0.606	0.891
AD	IN_LAMP5_RELN	UBE2F-SCLY	0.07	0.10	0.68	0.499	0.862
AD	IN_PVALB	UBE2F-SCLY	0.01	0.06	0.16	0.87	0.971
AD	IN_SST	UBE2F-SCLY	0.10	0.09	1.12	0.263	0.747
AD	IN_VIP	UBE2F-SCLY	-0.07	0.06	-1.09	0.275	0.594
AD	Micro	UBE2F-SCLY	0.09	0.09	1.09	0.274	0.563
AD	OPC	UBE2F-SCLY	0.01	0.08	0.12	0.903	0.974
AD	Oligo	UBE2F-SCLY	0.07	0.04	1.52	0.129	0.329
AD	Adaptive	UBE2G1	0.24	0.16	1.54	0.123	0.801
AD	Astro	UBE2G1	0.07	0.03	2.12	0.0342	0.12
AD	EN_L2_3_IT	UBE2G1	-0.01	0.02	-0.24	0.807	0.913
AD	EN_L3_5_IT_1	UBE2G1	0.01	0.04	0.22	0.826	0.935
AD	EN_L3_5_IT_2	UBE2G1	-0.03	0.03	-1.04	0.297	0.586
AD	EN_L3_5_IT_3	UBE2G1	0.00	0.03	0.08	0.94	0.973
AD	EN_L5_6_NP	UBE2G1	-0.07	0.05	-1.44	0.151	0.68
AD	EN_L5_ET	UBE2G1	0.20	0.34	0.60	0.55	0.999
AD	EN_L6B	UBE2G1	0.04	0.05	0.80	0.422	0.756
AD	EN_L6_CT	UBE2G1	-0.02	0.05	-0.35	0.727	0.918
AD	EN_L6_IT_1	UBE2G1	-0.03	0.04	-0.61	0.54	0.868
AD	EN_L6_IT_2	UBE2G1	-0.02	0.06	-0.28	0.777	0.964
AD	Endo	UBE2G1	-0.03	0.09	-0.36	0.723	0.961
AD	IN_ADARB2	UBE2G1	-0.02	0.04	-0.57	0.566	0.854
AD	IN_LAMP5_LHX6	UBE2G1	-0.02	0.05	-0.36	0.716	0.953
AD	IN_LAMP5_RELN	UBE2G1	0.00	0.04	0.06	0.955	0.991
AD	IN_PVALB	UBE2G1	-0.01	0.03	-0.20	0.843	0.965
AD	IN_PVALB_CHC	UBE2G1	-0.09	0.06	-1.62	0.105	0.505
AD	IN_SST	UBE2G1	0.01	0.04	0.36	0.715	0.942
AD	IN_VIP	UBE2G1	0.01	0.03	0.46	0.644	0.853
AD	Micro	UBE2G1	0.02	0.03	0.56	0.573	0.811
AD	OPC	UBE2G1	-0.00	0.03	-0.02	0.983	0.994
AD	Oligo	UBE2G1	-0.02	0.02	-0.82	0.411	0.65
AD	PC	UBE2G1	0.08	0.09	0.86	0.39	0.936
AD	PVM	UBE2G1	0.14	0.12	1.17	0.242	0.805
AD	SMC	UBE2G1	0.47	0.66	0.72	0.47	0.995
AD	VLMC	UBE2G1	0.14	0.10	1.44	0.151	0.468
AD	Astro	UBE2G2	0.10	0.03	3.58	0.000348	0.00456
AD	EN_L2_3_IT	UBE2G2	0.04	0.03	1.67	0.0942	0.307
AD	EN_L3_5_IT_1	UBE2G2	0.05	0.04	1.35	0.176	0.466
AD	EN_L3_5_IT_2	UBE2G2	0.04	0.03	1.38	0.167	0.443
AD	EN_L3_5_IT_3	UBE2G2	0.07	0.03	2.30	0.0213	0.106
AD	EN_L5_6_NP	UBE2G2	0.05	0.05	0.87	0.383	0.84
AD	EN_L5_ET	UBE2G2	0.37	0.31	1.20	0.231	0.999
AD	EN_L6B	UBE2G2	-0.00	0.05	-0.04	0.968	0.992
AD	EN_L6_CT	UBE2G2	-0.06	0.04	-1.33	0.182	0.533
AD	EN_L6_IT_1	UBE2G2	0.07	0.04	1.53	0.126	0.56
AD	EN_L6_IT_2	UBE2G2	0.07	0.05	1.43	0.152	0.685
AD	Endo	UBE2G2	0.10	0.08	1.27	0.206	0.748
AD	IN_ADARB2	UBE2G2	-0.04	0.04	-1.03	0.305	0.704
AD	IN_LAMP5_LHX6	UBE2G2	0.08	0.05	1.80	0.0717	0.528
AD	IN_LAMP5_RELN	UBE2G2	0.00	0.04	0.02	0.982	0.996
AD	IN_PVALB	UBE2G2	0.05	0.03	1.49	0.137	0.557
AD	IN_PVALB_CHC	UBE2G2	-0.04	0.05	-0.84	0.404	0.802
AD	IN_SST	UBE2G2	0.01	0.03	0.26	0.796	0.962
AD	IN_VIP	UBE2G2	0.02	0.03	0.64	0.522	0.786
AD	Micro	UBE2G2	0.07	0.04	1.73	0.0827	0.287
AD	OPC	UBE2G2	0.03	0.03	1.00	0.318	0.711
AD	Oligo	UBE2G2	0.08	0.02	3.08	0.00209	0.0233
AD	PC	UBE2G2	0.04	0.09	0.47	0.639	0.98
AD	PVM	UBE2G2	0.10	0.11	0.92	0.359	0.863
AD	VLMC	UBE2G2	0.23	0.09	2.73	0.00624	0.121
AD	Adaptive	UBE2H	-0.20	0.15	-1.37	0.171	0.84
AD	Astro	UBE2H	-0.08	0.04	-2.07	0.0381	0.13
AD	EN_L2_3_IT	UBE2H	0.03	0.02	1.11	0.266	0.54
AD	EN_L3_5_IT_1	UBE2H	0.08	0.03	2.62	0.00881	0.0876
AD	EN_L3_5_IT_2	UBE2H	0.03	0.03	0.93	0.351	0.639
AD	EN_L3_5_IT_3	UBE2H	0.04	0.02	1.76	0.079	0.247
AD	EN_L5_6_NP	UBE2H	0.02	0.04	0.61	0.542	0.905
AD	EN_L5_ET	UBE2H	-0.22	0.26	-0.86	0.388	0.999
AD	EN_L6B	UBE2H	0.06	0.04	1.31	0.192	0.552
AD	EN_L6_CT	UBE2H	0.05	0.04	1.47	0.14	0.469
AD	EN_L6_IT_1	UBE2H	0.06	0.04	1.48	0.138	0.58
AD	EN_L6_IT_2	UBE2H	0.05	0.04	1.10	0.272	0.787
AD	Endo	UBE2H	-0.01	0.07	-0.13	0.895	0.984
AD	IN_ADARB2	UBE2H	0.01	0.03	0.42	0.674	0.894
AD	IN_LAMP5_LHX6	UBE2H	0.08	0.04	1.97	0.0492	0.456
AD	IN_LAMP5_RELN	UBE2H	0.00	0.03	0.10	0.92	0.983
AD	IN_PVALB	UBE2H	0.04	0.03	1.32	0.186	0.625
AD	IN_PVALB_CHC	UBE2H	0.02	0.04	0.39	0.698	0.929
AD	IN_SST	UBE2H	-0.01	0.03	-0.35	0.728	0.946
AD	IN_VIP	UBE2H	0.03	0.02	1.25	0.213	0.524
AD	Micro	UBE2H	-0.05	0.03	-1.34	0.18	0.451
AD	OPC	UBE2H	0.03	0.02	1.08	0.278	0.679
AD	Oligo	UBE2H	-0.05	0.02	-2.20	0.0275	0.125
AD	PC	UBE2H	0.11	0.08	1.52	0.129	0.87
AD	PVM	UBE2H	0.01	0.11	0.11	0.913	0.987
AD	SMC	UBE2H	0.21	0.18	1.21	0.227	0.995
AD	VLMC	UBE2H	0.08	0.08	0.95	0.342	0.668
AD	Astro	UBE2I	0.02	0.04	0.51	0.611	0.77
AD	EN_L2_3_IT	UBE2I	0.02	0.03	0.75	0.455	0.708
AD	EN_L3_5_IT_1	UBE2I	0.00	0.05	0.07	0.944	0.978
AD	EN_L3_5_IT_2	UBE2I	0.01	0.04	0.32	0.749	0.899
AD	EN_L3_5_IT_3	UBE2I	0.05	0.04	1.30	0.195	0.429
AD	EN_L5_6_NP	UBE2I	0.02	0.07	0.36	0.717	0.955
AD	EN_L6B	UBE2I	0.03	0.07	0.37	0.71	0.899
AD	EN_L6_CT	UBE2I	0.02	0.06	0.27	0.786	0.94
AD	EN_L6_IT_1	UBE2I	0.05	0.06	0.79	0.43	0.818
AD	EN_L6_IT_2	UBE2I	-0.04	0.08	-0.47	0.641	0.937
AD	Endo	UBE2I	-0.11	0.25	-0.43	0.668	0.952
AD	IN_ADARB2	UBE2I	-0.03	0.06	-0.50	0.617	0.875
AD	IN_LAMP5_LHX6	UBE2I	0.12	0.07	1.58	0.115	0.609
AD	IN_LAMP5_RELN	UBE2I	-0.01	0.05	-0.19	0.846	0.966
AD	IN_PVALB	UBE2I	0.02	0.04	0.53	0.598	0.897
AD	IN_PVALB_CHC	UBE2I	0.13	0.07	1.79	0.0735	0.432
AD	IN_SST	UBE2I	-0.00	0.05	-0.07	0.941	0.99
AD	IN_VIP	UBE2I	0.01	0.04	0.24	0.809	0.927
AD	Micro	UBE2I	-0.01	0.04	-0.14	0.891	0.963
AD	OPC	UBE2I	-0.00	0.04	-0.03	0.979	0.993
AD	Oligo	UBE2I	0.06	0.02	2.61	0.00908	0.0605
AD	PC	UBE2I	0.24	0.30	0.80	0.422	0.939
AD	Astro	UBE2J1	-0.04	0.03	-1.11	0.268	0.469
AD	EN_L2_3_IT	UBE2J1	0.03	0.03	1.05	0.293	0.568
AD	EN_L3_5_IT_1	UBE2J1	0.10	0.05	1.97	0.0493	0.238
AD	EN_L3_5_IT_2	UBE2J1	0.06	0.04	1.65	0.0997	0.333
AD	EN_L3_5_IT_3	UBE2J1	0.04	0.04	0.94	0.345	0.591
AD	EN_L5_6_NP	UBE2J1	0.06	0.07	0.78	0.433	0.862
AD	EN_L6B	UBE2J1	0.08	0.07	1.20	0.23	0.597
AD	EN_L6_CT	UBE2J1	0.06	0.06	1.15	0.25	0.614
AD	EN_L6_IT_1	UBE2J1	0.00	0.06	0.02	0.984	0.998
AD	EN_L6_IT_2	UBE2J1	0.12	0.07	1.67	0.0952	0.612
AD	Endo	UBE2J1	0.22	0.10	2.29	0.0222	0.364
AD	IN_ADARB2	UBE2J1	0.04	0.06	0.72	0.473	0.809
AD	IN_LAMP5_LHX6	UBE2J1	0.01	0.07	0.22	0.828	0.973
AD	IN_LAMP5_RELN	UBE2J1	0.05	0.06	0.88	0.378	0.81
AD	IN_PVALB	UBE2J1	0.03	0.04	0.79	0.431	0.822
AD	IN_PVALB_CHC	UBE2J1	0.15	0.08	2.00	0.046	0.356
AD	IN_SST	UBE2J1	-0.00	0.05	-0.06	0.953	0.992
AD	IN_VIP	UBE2J1	0.07	0.03	1.92	0.0544	0.266
AD	Micro	UBE2J1	-0.06	0.09	-0.61	0.543	0.793
AD	OPC	UBE2J1	-0.02	0.04	-0.43	0.667	0.896
AD	Oligo	UBE2J1	0.01	0.03	0.54	0.589	0.786
AD	PC	UBE2J1	0.13	0.32	0.41	0.682	0.985
AD	Astro	UBE2J2	0.04	0.04	0.95	0.342	0.544
AD	EN_L2_3_IT	UBE2J2	0.01	0.03	0.29	0.774	0.897
AD	EN_L3_5_IT_1	UBE2J2	0.00	0.05	0.08	0.94	0.977
AD	EN_L3_5_IT_2	UBE2J2	-0.01	0.04	-0.21	0.836	0.939
AD	EN_L3_5_IT_3	UBE2J2	-0.05	0.04	-1.41	0.158	0.378
AD	EN_L5_6_NP	UBE2J2	-0.08	0.07	-1.10	0.273	0.78
AD	EN_L6B	UBE2J2	-0.08	0.08	-1.08	0.28	0.643
AD	EN_L6_CT	UBE2J2	0.05	0.06	0.82	0.41	0.745
AD	EN_L6_IT_1	UBE2J2	-0.10	0.06	-1.63	0.104	0.523
AD	EN_L6_IT_2	UBE2J2	0.05	0.07	0.70	0.483	0.893
AD	Endo	UBE2J2	-0.17	0.29	-0.57	0.567	0.925
AD	IN_ADARB2	UBE2J2	-0.00	0.05	-0.04	0.965	0.989
AD	IN_LAMP5_LHX6	UBE2J2	0.05	0.07	0.64	0.525	0.902
AD	IN_LAMP5_RELN	UBE2J2	-0.02	0.06	-0.31	0.755	0.944
AD	IN_PVALB	UBE2J2	0.03	0.04	0.84	0.403	0.81
AD	IN_PVALB_CHC	UBE2J2	0.10	0.08	1.30	0.193	0.639
AD	IN_SST	UBE2J2	0.01	0.05	0.24	0.807	0.964
AD	IN_VIP	UBE2J2	0.01	0.04	0.27	0.785	0.916
AD	Micro	UBE2J2	-0.00	0.05	-0.02	0.981	0.993
AD	OPC	UBE2J2	0.04	0.04	0.92	0.358	0.743
AD	Oligo	UBE2J2	0.01	0.02	0.54	0.588	0.785
AD	PC	UBE2J2	0.49	0.31	1.59	0.112	0.862
AD	Adaptive	UBE2K	-0.03	0.12	-0.26	0.794	0.983
AD	Astro	UBE2K	-0.02	0.02	-0.97	0.33	0.534
AD	EN_L2_3_IT	UBE2K	0.02	0.02	1.15	0.248	0.521
AD	EN_L3_5_IT_1	UBE2K	0.04	0.03	1.28	0.199	0.498
AD	EN_L3_5_IT_2	UBE2K	0.02	0.02	0.98	0.328	0.617
AD	EN_L3_5_IT_3	UBE2K	0.02	0.02	0.70	0.487	0.711
AD	EN_L5_6_NP	UBE2K	-0.04	0.03	-1.22	0.223	0.739
AD	EN_L5_ET	UBE2K	0.34	0.24	1.38	0.167	0.999
AD	EN_L6B	UBE2K	0.05	0.04	1.31	0.19	0.55
AD	EN_L6_CT	UBE2K	0.03	0.03	0.96	0.335	0.692
AD	EN_L6_IT_1	UBE2K	-0.02	0.03	-0.72	0.473	0.835
AD	EN_L6_IT_2	UBE2K	0.00	0.04	0.09	0.931	0.989
AD	Endo	UBE2K	0.02	0.06	0.31	0.755	0.962
AD	IN_ADARB2	UBE2K	0.01	0.03	0.39	0.695	0.9
AD	IN_LAMP5_LHX6	UBE2K	-0.00	0.04	-0.13	0.895	0.985
AD	IN_LAMP5_RELN	UBE2K	-0.01	0.03	-0.46	0.645	0.915
AD	IN_PVALB	UBE2K	-0.01	0.02	-0.39	0.699	0.926
AD	IN_PVALB_CHC	UBE2K	0.03	0.04	0.93	0.351	0.775
AD	IN_SST	UBE2K	-0.00	0.03	-0.05	0.957	0.994
AD	IN_VIP	UBE2K	0.01	0.02	0.47	0.641	0.852
AD	Micro	UBE2K	0.01	0.02	0.54	0.592	0.822
AD	OPC	UBE2K	0.01	0.03	0.32	0.747	0.925
AD	Oligo	UBE2K	0.02	0.02	1.15	0.249	0.487
AD	PC	UBE2K	-0.05	0.06	-0.77	0.441	0.941
AD	PVM	UBE2K	0.04	0.08	0.50	0.615	0.921
AD	SMC	UBE2K	-0.07	0.18	-0.37	0.71	0.995
AD	VLMC	UBE2K	0.14	0.07	2.05	0.0401	0.266
AD	Astro	UBE2L3	0.04	0.03	1.32	0.186	0.372
AD	EN_L2_3_IT	UBE2L3	0.04	0.02	1.90	0.0573	0.227
AD	EN_L3_5_IT_1	UBE2L3	0.10	0.04	2.49	0.0126	0.108
AD	EN_L3_5_IT_2	UBE2L3	0.10	0.03	3.09	0.00197	0.0269
AD	EN_L3_5_IT_3	UBE2L3	0.08	0.03	2.64	0.00838	0.0571
AD	EN_L5_6_NP	UBE2L3	0.02	0.05	0.45	0.652	0.937
AD	EN_L5_ET	UBE2L3	0.17	0.37	0.45	0.652	0.999
AD	EN_L6B	UBE2L3	0.04	0.05	0.89	0.373	0.721
AD	EN_L6_CT	UBE2L3	0.05	0.05	1.04	0.299	0.663
AD	EN_L6_IT_1	UBE2L3	0.04	0.04	0.90	0.37	0.783
AD	EN_L6_IT_2	UBE2L3	-0.04	0.06	-0.75	0.453	0.882
AD	Endo	UBE2L3	0.21	0.29	0.72	0.472	0.889
AD	IN_ADARB2	UBE2L3	0.07	0.05	1.46	0.145	0.541
AD	IN_LAMP5_LHX6	UBE2L3	0.03	0.05	0.54	0.587	0.925
AD	IN_LAMP5_RELN	UBE2L3	0.01	0.05	0.13	0.897	0.978
AD	IN_PVALB	UBE2L3	0.02	0.03	0.65	0.515	0.863
AD	IN_PVALB_CHC	UBE2L3	0.07	0.07	1.00	0.319	0.753
AD	IN_SST	UBE2L3	0.05	0.04	1.27	0.205	0.696
AD	IN_VIP	UBE2L3	0.04	0.03	1.15	0.248	0.564
AD	Micro	UBE2L3	-0.00	0.04	-0.08	0.939	0.98
AD	OPC	UBE2L3	0.05	0.03	1.39	0.164	0.565
AD	Oligo	UBE2L3	0.04	0.02	1.69	0.091	0.265
AD	PC	UBE2L3	0.05	0.34	0.15	0.884	0.99
AD	Astro	UBE2L5	0.15	0.09	1.71	0.0864	0.225
AD	EN_L2_3_IT	UBE2L5	-0.08	0.06	-1.32	0.187	0.448
AD	EN_L3_5_IT_2	UBE2L5	-0.25	0.08	-3.00	0.00274	0.0334
AD	EN_L3_5_IT_3	UBE2L5	0.06	0.09	0.64	0.52	0.735
AD	Astro	UBE2L6	0.01	0.06	0.15	0.88	0.939
AD	EN_L2_3_IT	UBE2L6	0.03	0.05	0.64	0.519	0.756
AD	EN_L3_5_IT_1	UBE2L6	-0.08	0.09	-0.91	0.361	0.662
AD	EN_L3_5_IT_2	UBE2L6	0.05	0.08	0.72	0.471	0.734
AD	EN_L3_5_IT_3	UBE2L6	0.11	0.08	1.36	0.173	0.399
AD	EN_L6_IT_1	UBE2L6	0.56	0.31	1.83	0.0679	0.445
AD	IN_ADARB2	UBE2L6	-0.00	0.09	-0.03	0.974	0.993
AD	IN_LAMP5_RELN	UBE2L6	-0.01	0.09	-0.11	0.912	0.982
AD	IN_PVALB	UBE2L6	-0.05	0.08	-0.59	0.557	0.879
AD	IN_SST	UBE2L6	-0.13	0.10	-1.35	0.178	0.671
AD	IN_VIP	UBE2L6	0.02	0.06	0.32	0.746	0.901
AD	Micro	UBE2L6	0.28	0.08	3.61	0.000301	0.00593
AD	OPC	UBE2L6	0.03	0.06	0.45	0.65	0.89
AD	Oligo	UBE2L6	0.06	0.05	1.05	0.292	0.537
AD	Astro	UBE2M	-0.08	0.05	-1.72	0.0849	0.222
AD	EN_L2_3_IT	UBE2M	0.06	0.04	1.38	0.166	0.42
AD	EN_L3_5_IT_1	UBE2M	0.01	0.06	0.11	0.911	0.965
AD	EN_L3_5_IT_2	UBE2M	0.01	0.05	0.29	0.772	0.91
AD	EN_L3_5_IT_3	UBE2M	0.00	0.05	0.09	0.932	0.97
AD	EN_L5_6_NP	UBE2M	0.00	0.09	0.02	0.982	0.998
AD	EN_L6B	UBE2M	0.04	0.08	0.46	0.643	0.87
AD	EN_L6_CT	UBE2M	-0.02	0.09	-0.18	0.86	0.965
AD	EN_L6_IT_1	UBE2M	-0.00	0.08	-0.05	0.957	0.993
AD	EN_L6_IT_2	UBE2M	0.04	0.09	0.40	0.688	0.949
AD	IN_ADARB2	UBE2M	0.08	0.08	0.96	0.335	0.726
AD	IN_LAMP5_LHX6	UBE2M	0.00	0.10	0.01	0.988	0.998
AD	IN_LAMP5_RELN	UBE2M	0.00	0.08	0.06	0.952	0.99
AD	IN_PVALB	UBE2M	0.05	0.05	0.87	0.382	0.795
AD	IN_SST	UBE2M	0.04	0.06	0.69	0.488	0.867
AD	IN_VIP	UBE2M	-0.00	0.05	-0.01	0.992	0.997
AD	Micro	UBE2M	-0.03	0.07	-0.41	0.685	0.871
AD	OPC	UBE2M	0.01	0.06	0.17	0.868	0.964
AD	Oligo	UBE2M	-0.05	0.03	-1.72	0.0851	0.254
AD	Astro	UBE2N	-0.11	0.03	-3.39	0.000696	0.00772
AD	EN_L2_3_IT	UBE2N	-0.01	0.03	-0.31	0.76	0.89
AD	EN_L3_5_IT_1	UBE2N	-0.03	0.04	-0.71	0.475	0.752
AD	EN_L3_5_IT_2	UBE2N	-0.04	0.03	-1.21	0.227	0.514
AD	EN_L3_5_IT_3	UBE2N	-0.06	0.03	-1.68	0.0936	0.274
AD	EN_L5_6_NP	UBE2N	-0.04	0.06	-0.73	0.465	0.876
AD	EN_L5_ET	UBE2N	-0.30	0.42	-0.70	0.481	0.999
AD	EN_L6B	UBE2N	-0.04	0.05	-0.73	0.468	0.786
AD	EN_L6_CT	UBE2N	-0.08	0.05	-1.55	0.12	0.437
AD	EN_L6_IT_1	UBE2N	0.03	0.05	0.56	0.577	0.882
AD	EN_L6_IT_2	UBE2N	-0.01	0.06	-0.17	0.861	0.982
AD	Endo	UBE2N	0.42	0.26	1.64	0.1	0.592
AD	IN_ADARB2	UBE2N	-0.02	0.05	-0.48	0.635	0.88
AD	IN_LAMP5_LHX6	UBE2N	0.01	0.05	0.26	0.793	0.967
AD	IN_LAMP5_RELN	UBE2N	-0.01	0.05	-0.11	0.911	0.981
AD	IN_PVALB	UBE2N	-0.04	0.03	-1.29	0.198	0.641
AD	IN_PVALB_CHC	UBE2N	-0.09	0.06	-1.56	0.12	0.532
AD	IN_SST	UBE2N	-0.03	0.04	-0.75	0.453	0.854
AD	IN_VIP	UBE2N	-0.05	0.03	-1.51	0.131	0.417
AD	Micro	UBE2N	-0.03	0.04	-0.67	0.505	0.768
AD	OPC	UBE2N	-0.04	0.03	-1.35	0.177	0.581
AD	Oligo	UBE2N	0.01	0.03	0.26	0.791	0.904
AD	PC	UBE2N	0.24	0.33	0.74	0.46	0.952
AD	Astro	UBE2O	-0.06	0.03	-1.87	0.0616	0.179
AD	EN_L2_3_IT	UBE2O	-0.00	0.02	-0.03	0.974	0.988
AD	EN_L3_5_IT_1	UBE2O	0.00	0.04	0.04	0.971	0.99
AD	EN_L3_5_IT_2	UBE2O	0.01	0.03	0.41	0.684	0.864
AD	EN_L3_5_IT_3	UBE2O	0.06	0.03	2.24	0.0254	0.119
AD	EN_L5_6_NP	UBE2O	-0.07	0.05	-1.33	0.183	0.708
AD	EN_L5_ET	UBE2O	-0.05	0.28	-0.18	0.859	0.999
AD	EN_L6B	UBE2O	-0.02	0.04	-0.52	0.603	0.854
AD	EN_L6_CT	UBE2O	0.01	0.04	0.36	0.718	0.914
AD	EN_L6_IT_1	UBE2O	-0.01	0.04	-0.16	0.87	0.972
AD	EN_L6_IT_2	UBE2O	0.01	0.05	0.22	0.823	0.975
AD	Endo	UBE2O	0.09	0.28	0.31	0.758	0.962
AD	IN_ADARB2	UBE2O	0.05	0.04	1.26	0.206	0.617
AD	IN_LAMP5_LHX6	UBE2O	0.04	0.04	0.86	0.389	0.84
AD	IN_LAMP5_RELN	UBE2O	0.05	0.04	1.33	0.184	0.66
AD	IN_PVALB	UBE2O	0.02	0.03	0.75	0.453	0.833
AD	IN_PVALB_CHC	UBE2O	0.02	0.04	0.46	0.648	0.917
AD	IN_SST	UBE2O	-0.02	0.03	-0.66	0.508	0.875
AD	IN_VIP	UBE2O	0.02	0.03	0.78	0.435	0.728
AD	Micro	UBE2O	0.03	0.06	0.44	0.66	0.861
AD	OPC	UBE2O	-0.03	0.03	-0.98	0.325	0.717
AD	Oligo	UBE2O	-0.02	0.02	-0.75	0.452	0.686
AD	PC	UBE2O	-0.15	0.32	-0.48	0.634	0.98
AD	Astro	UBE2Q1	0.02	0.04	0.47	0.64	0.79
AD	EN_L2_3_IT	UBE2Q1	0.09	0.04	2.09	0.0364	0.172
AD	EN_L3_5_IT_1	UBE2Q1	0.05	0.06	0.76	0.448	0.732
AD	EN_L3_5_IT_2	UBE2Q1	0.06	0.05	1.19	0.232	0.52
AD	EN_L3_5_IT_3	UBE2Q1	-0.01	0.05	-0.21	0.835	0.924
AD	EN_L5_6_NP	UBE2Q1	0.18	0.09	1.98	0.0476	0.495
AD	EN_L6B	UBE2Q1	0.17	0.09	1.88	0.0597	0.326
AD	EN_L6_CT	UBE2Q1	0.14	0.08	1.63	0.102	0.404
AD	EN_L6_IT_1	UBE2Q1	0.15	0.08	1.88	0.0599	0.427
AD	EN_L6_IT_2	UBE2Q1	0.06	0.10	0.55	0.579	0.92
AD	Endo	UBE2Q1	-0.09	0.39	-0.23	0.818	0.974
AD	IN_ADARB2	UBE2Q1	0.01	0.08	0.18	0.856	0.957
AD	IN_LAMP5_LHX6	UBE2Q1	0.07	0.09	0.70	0.485	0.885
AD	IN_LAMP5_RELN	UBE2Q1	-0.03	0.08	-0.33	0.745	0.94
AD	IN_PVALB	UBE2Q1	-0.03	0.05	-0.53	0.596	0.896
AD	IN_PVALB_CHC	UBE2Q1	0.13	0.10	1.33	0.185	0.631
AD	IN_SST	UBE2Q1	0.01	0.06	0.12	0.903	0.981
AD	IN_VIP	UBE2Q1	-0.01	0.05	-0.13	0.895	0.962
AD	Micro	UBE2Q1	-0.00	0.07	-0.01	0.992	0.998
AD	OPC	UBE2Q1	0.04	0.05	0.73	0.468	0.809
AD	Oligo	UBE2Q1	0.09	0.03	3.27	0.00108	0.0154
AD	Astro	UBE2Q2	-0.09	0.05	-1.77	0.0766	0.208
AD	EN_L2_3_IT	UBE2Q2	-0.04	0.04	-1.21	0.228	0.499
AD	EN_L3_5_IT_1	UBE2Q2	0.04	0.05	0.90	0.371	0.67
AD	EN_L3_5_IT_2	UBE2Q2	-0.00	0.04	-0.09	0.929	0.975
AD	EN_L3_5_IT_3	UBE2Q2	0.03	0.05	0.66	0.51	0.727
AD	EN_L5_6_NP	UBE2Q2	0.03	0.06	0.47	0.641	0.933
AD	EN_L6B	UBE2Q2	0.01	0.06	0.19	0.848	0.95
AD	EN_L6_CT	UBE2Q2	0.16	0.09	1.72	0.0848	0.369
AD	EN_L6_IT_1	UBE2Q2	-0.08	0.06	-1.30	0.193	0.646
AD	EN_L6_IT_2	UBE2Q2	-0.03	0.07	-0.50	0.614	0.93
AD	Endo	UBE2Q2	-0.30	0.09	-3.16	0.0016	0.109
AD	IN_ADARB2	UBE2Q2	0.05	0.05	0.98	0.327	0.72
AD	IN_LAMP5_LHX6	UBE2Q2	0.03	0.06	0.45	0.652	0.938
AD	IN_LAMP5_RELN	UBE2Q2	-0.05	0.05	-1.00	0.317	0.773
AD	IN_PVALB	UBE2Q2	0.02	0.04	0.52	0.606	0.9
AD	IN_PVALB_CHC	UBE2Q2	0.10	0.08	1.20	0.229	0.681
AD	IN_SST	UBE2Q2	-0.06	0.06	-0.89	0.373	0.814
AD	IN_VIP	UBE2Q2	-0.02	0.03	-0.63	0.531	0.79
AD	Micro	UBE2Q2	0.04	0.06	0.68	0.496	0.761
AD	OPC	UBE2Q2	-0.04	0.03	-1.06	0.288	0.688
AD	Oligo	UBE2Q2	-0.08	0.03	-2.78	0.00543	0.0429
AD	PC	UBE2Q2	0.06	0.10	0.56	0.576	0.972
AD	VLMC	UBE2Q2	-0.12	0.10	-1.20	0.231	0.566
AD	Astro	UBE2QL1	0.08	0.07	1.12	0.262	0.463
AD	EN_L2_3_IT	UBE2QL1	0.02	0.04	0.52	0.603	0.806
AD	EN_L3_5_IT_1	UBE2QL1	0.07	0.05	1.45	0.147	0.429
AD	EN_L3_5_IT_2	UBE2QL1	-0.01	0.04	-0.20	0.841	0.941
AD	EN_L3_5_IT_3	UBE2QL1	0.09	0.04	2.54	0.0112	0.0693
AD	EN_L5_6_NP	UBE2QL1	0.13	0.07	1.82	0.0693	0.552
AD	EN_L5_ET	UBE2QL1	0.19	0.37	0.51	0.61	0.999
AD	EN_L6B	UBE2QL1	0.09	0.05	1.69	0.0915	0.396
AD	EN_L6_CT	UBE2QL1	0.06	0.05	1.05	0.294	0.659
AD	EN_L6_IT_1	UBE2QL1	-0.07	0.06	-1.20	0.23	0.678
AD	EN_L6_IT_2	UBE2QL1	-0.03	0.08	-0.35	0.727	0.952
AD	IN_ADARB2	UBE2QL1	0.01	0.05	0.27	0.785	0.933
AD	IN_LAMP5_LHX6	UBE2QL1	0.01	0.07	0.09	0.926	0.989
AD	IN_LAMP5_RELN	UBE2QL1	-0.02	0.06	-0.40	0.693	0.928
AD	IN_PVALB	UBE2QL1	0.04	0.04	0.90	0.366	0.787
AD	IN_PVALB_CHC	UBE2QL1	-0.09	0.07	-1.31	0.189	0.633
AD	IN_SST	UBE2QL1	0.05	0.05	1.01	0.311	0.785
AD	IN_VIP	UBE2QL1	0.04	0.04	0.99	0.322	0.639
AD	OPC	UBE2QL1	-0.06	0.06	-0.98	0.327	0.719
AD	Oligo	UBE2QL1	0.06	0.07	0.85	0.396	0.636
AD	Adaptive	UBE2R2	0.01	0.18	0.07	0.945	0.996
AD	Astro	UBE2R2	0.01	0.03	0.28	0.78	0.883
AD	EN_L2_3_IT	UBE2R2	0.04	0.02	1.99	0.0462	0.198
AD	EN_L3_5_IT_1	UBE2R2	0.03	0.03	1.12	0.261	0.567
AD	EN_L3_5_IT_2	UBE2R2	0.03	0.03	1.31	0.19	0.471
AD	EN_L3_5_IT_3	UBE2R2	0.01	0.03	0.29	0.77	0.893
AD	EN_L5_6_NP	UBE2R2	-0.03	0.04	-0.64	0.524	0.897
AD	EN_L5_ET	UBE2R2	0.20	0.26	0.80	0.426	0.999
AD	EN_L6B	UBE2R2	0.04	0.04	0.94	0.346	0.702
AD	EN_L6_CT	UBE2R2	0.01	0.04	0.16	0.872	0.968
AD	EN_L6_IT_1	UBE2R2	0.04	0.04	1.09	0.277	0.721
AD	EN_L6_IT_2	UBE2R2	0.03	0.04	0.74	0.457	0.884
AD	Endo	UBE2R2	0.02	0.08	0.31	0.754	0.962
AD	IN_ADARB2	UBE2R2	0.04	0.04	1.14	0.255	0.666
AD	IN_LAMP5_LHX6	UBE2R2	0.08	0.04	2.28	0.0229	0.331
AD	IN_LAMP5_RELN	UBE2R2	0.02	0.03	0.69	0.49	0.857
AD	IN_PVALB	UBE2R2	0.04	0.03	1.41	0.16	0.591
AD	IN_PVALB_CHC	UBE2R2	0.03	0.04	0.74	0.458	0.832
AD	IN_SST	UBE2R2	0.06	0.03	1.84	0.0656	0.483
AD	IN_VIP	UBE2R2	0.05	0.02	1.93	0.0535	0.263
AD	Micro	UBE2R2	0.10	0.03	2.84	0.00453	0.0429
AD	OPC	UBE2R2	0.04	0.03	1.46	0.144	0.538
AD	Oligo	UBE2R2	0.06	0.02	2.59	0.00948	0.0623
AD	PC	UBE2R2	0.22	0.09	2.63	0.00862	0.572
AD	PVM	UBE2R2	0.14	0.11	1.31	0.189	0.765
AD	SMC	UBE2R2	-0.02	0.20	-0.11	0.911	0.998
AD	VLMC	UBE2R2	0.20	0.08	2.39	0.0169	0.194
AD	Astro	UBE2S	-0.07	0.07	-1.12	0.265	0.466
AD	EN_L2_3_IT	UBE2S	-0.00	0.06	-0.03	0.98	0.99
AD	EN_L3_5_IT_2	UBE2S	-0.05	0.07	-0.70	0.482	0.743
AD	EN_L3_5_IT_3	UBE2S	-0.03	0.07	-0.36	0.72	0.865
AD	EN_L6_IT_1	UBE2S	0.32	0.34	0.96	0.338	0.761
AD	IN_PVALB	UBE2S	0.00	0.08	0.05	0.959	0.99
AD	IN_SST	UBE2S	-0.09	0.09	-0.95	0.34	0.797
AD	IN_VIP	UBE2S	-0.02	0.07	-0.31	0.758	0.907
AD	OPC	UBE2S	-0.07	0.07	-0.98	0.327	0.719
AD	Oligo	UBE2S	-0.02	0.03	-0.50	0.618	0.806
AD	Astro	UBE2T	0.50	0.36	1.38	0.167	0.348
AD	EN_L2_3_IT	UBE2T	-0.04	0.05	-0.71	0.479	0.726
AD	EN_L3_5_IT_1	UBE2T	0.20	0.36	0.57	0.568	0.809
AD	EN_L3_5_IT_2	UBE2T	0.05	0.07	0.65	0.517	0.766
AD	EN_L3_5_IT_3	UBE2T	0.08	0.07	1.12	0.263	0.509
AD	EN_L6B	UBE2T	0.01	0.37	0.03	0.973	0.993
AD	EN_L6_CT	UBE2T	0.52	0.36	1.42	0.154	0.492
AD	EN_L6_IT_1	UBE2T	-0.27	0.33	-0.83	0.407	0.801
AD	IN_PVALB	UBE2T	0.01	0.08	0.07	0.942	0.986
AD	IN_SST	UBE2T	0.45	0.34	1.35	0.177	0.67
AD	IN_VIP	UBE2T	0.07	0.08	0.91	0.361	0.674
AD	Oligo	UBE2T	-0.09	0.08	-1.11	0.269	0.51
AD	Astro	UBE2U	0.04	0.42	0.09	0.93	0.965
AD	Astro	UBE2V2	-0.02	0.03	-0.86	0.392	0.592
AD	EN_L2_3_IT	UBE2V2	0.02	0.03	0.59	0.556	0.779
AD	EN_L3_5_IT_1	UBE2V2	0.05	0.04	1.23	0.217	0.517
AD	EN_L3_5_IT_2	UBE2V2	0.04	0.03	1.39	0.166	0.44
AD	EN_L3_5_IT_3	UBE2V2	0.04	0.03	1.41	0.159	0.379
AD	EN_L5_6_NP	UBE2V2	0.02	0.05	0.44	0.661	0.938
AD	EN_L5_ET	UBE2V2	0.13	0.37	0.36	0.722	0.999
AD	EN_L6B	UBE2V2	-0.03	0.05	-0.55	0.585	0.848
AD	EN_L6_CT	UBE2V2	0.01	0.05	0.20	0.845	0.959
AD	EN_L6_IT_1	UBE2V2	0.05	0.04	1.24	0.216	0.672
AD	EN_L6_IT_2	UBE2V2	0.03	0.05	0.51	0.608	0.929
AD	Endo	UBE2V2	-0.14	0.28	-0.52	0.606	0.941
AD	IN_ADARB2	UBE2V2	0.09	0.05	1.92	0.0549	0.369
AD	IN_LAMP5_LHX6	UBE2V2	-0.01	0.05	-0.10	0.921	0.988
AD	IN_LAMP5_RELN	UBE2V2	-0.01	0.04	-0.21	0.835	0.965
AD	IN_PVALB	UBE2V2	0.03	0.03	0.91	0.363	0.785
AD	IN_PVALB_CHC	UBE2V2	0.06	0.06	0.95	0.34	0.768
AD	IN_SST	UBE2V2	0.05	0.04	1.26	0.206	0.696
AD	IN_VIP	UBE2V2	-0.03	0.03	-0.89	0.371	0.682
AD	Micro	UBE2V2	-0.02	0.04	-0.55	0.582	0.817
AD	OPC	UBE2V2	-0.01	0.03	-0.40	0.686	0.903
AD	Oligo	UBE2V2	0.01	0.02	0.76	0.447	0.682
AD	PC	UBE2V2	0.17	0.24	0.68	0.498	0.955
AD	VLMC	UBE2V2	0.13	0.09	1.38	0.168	0.489
AD	Astro	UBE2Z	-0.03	0.03	-0.78	0.433	0.63
AD	EN_L2_3_IT	UBE2Z	0.09	0.03	3.66	0.000251	0.00869
AD	EN_L3_5_IT_1	UBE2Z	0.07	0.04	1.59	0.113	0.372
AD	EN_L3_5_IT_2	UBE2Z	0.05	0.04	1.42	0.157	0.427
AD	EN_L3_5_IT_3	UBE2Z	0.06	0.03	1.73	0.083	0.255
AD	EN_L5_6_NP	UBE2Z	0.00	0.06	0.06	0.953	0.994
AD	EN_L5_ET	UBE2Z	0.01	0.49	0.03	0.977	0.999
AD	EN_L6B	UBE2Z	0.05	0.06	0.87	0.386	0.73
AD	EN_L6_CT	UBE2Z	-0.02	0.05	-0.40	0.692	0.9
AD	EN_L6_IT_1	UBE2Z	0.04	0.05	0.77	0.439	0.821
AD	EN_L6_IT_2	UBE2Z	0.02	0.06	0.28	0.777	0.964
AD	Endo	UBE2Z	0.18	0.23	0.77	0.443	0.878
AD	IN_ADARB2	UBE2Z	0.09	0.05	1.77	0.0774	0.415
AD	IN_LAMP5_LHX6	UBE2Z	0.06	0.06	0.98	0.328	0.807
AD	IN_LAMP5_RELN	UBE2Z	0.08	0.05	1.46	0.144	0.612
AD	IN_PVALB	UBE2Z	0.02	0.04	0.47	0.638	0.913
AD	IN_PVALB_CHC	UBE2Z	0.09	0.07	1.26	0.209	0.66
AD	IN_SST	UBE2Z	0.05	0.04	1.07	0.284	0.764
AD	IN_VIP	UBE2Z	0.07	0.04	1.96	0.0495	0.253
AD	Micro	UBE2Z	0.04	0.04	0.94	0.345	0.635
AD	OPC	UBE2Z	0.03	0.04	0.88	0.378	0.757
AD	Oligo	UBE2Z	-0.03	0.03	-1.27	0.204	0.432
AD	PC	UBE2Z	-0.07	0.35	-0.19	0.851	0.99
AD	Adaptive	UBE3A	-0.06	0.13	-0.49	0.624	0.961
AD	Astro	UBE3A	-0.11	0.03	-4.31	1.63e-05	0.000471
AD	EN_L2_3_IT	UBE3A	-0.07	0.05	-1.45	0.148	0.393
AD	EN_L3_5_IT_1	UBE3A	-0.05	0.04	-1.20	0.229	0.531
AD	EN_L3_5_IT_2	UBE3A	-0.09	0.05	-1.78	0.0759	0.284
AD	EN_L3_5_IT_3	UBE3A	-0.06	0.04	-1.39	0.165	0.388
AD	EN_L5_6_NP	UBE3A	-0.01	0.06	-0.18	0.858	0.977
AD	EN_L5_ET	UBE3A	0.06	0.26	0.21	0.832	0.999
AD	EN_L6B	UBE3A	0.04	0.05	0.81	0.418	0.753
AD	EN_L6_CT	UBE3A	-0.02	0.06	-0.26	0.793	0.942
AD	EN_L6_IT_1	UBE3A	-0.01	0.06	-0.22	0.822	0.959
AD	EN_L6_IT_2	UBE3A	0.02	0.07	0.24	0.814	0.975
AD	Endo	UBE3A	-0.02	0.07	-0.30	0.764	0.963
AD	IN_ADARB2	UBE3A	-0.14	0.05	-2.71	0.00668	0.146
AD	IN_LAMP5_LHX6	UBE3A	-0.04	0.06	-0.74	0.457	0.879
AD	IN_LAMP5_RELN	UBE3A	-0.08	0.05	-1.55	0.122	0.583
AD	IN_PVALB	UBE3A	-0.08	0.06	-1.43	0.153	0.58
AD	IN_PVALB_CHC	UBE3A	-0.02	0.07	-0.35	0.724	0.937
AD	IN_SST	UBE3A	-0.06	0.06	-1.03	0.301	0.778
AD	IN_VIP	UBE3A	-0.19	0.06	-3.37	0.000761	0.0237
AD	Micro	UBE3A	-0.02	0.03	-0.56	0.574	0.811
AD	OPC	UBE3A	-0.03	0.02	-1.41	0.158	0.558
AD	Oligo	UBE3A	-0.01	0.02	-0.33	0.74	0.877
AD	PC	UBE3A	0.09	0.06	1.32	0.186	0.891
AD	PVM	UBE3A	0.00	0.08	0.00	0.998	0.999
AD	SMC	UBE3A	0.05	0.19	0.26	0.795	0.995
AD	VLMC	UBE3A	0.08	0.07	1.15	0.248	0.58
AD	Astro	UBE3B	-0.05	0.03	-1.92	0.0545	0.164
AD	EN_L2_3_IT	UBE3B	-0.07	0.03	-2.50	0.0126	0.0933
AD	EN_L3_5_IT_1	UBE3B	-0.07	0.05	-1.39	0.165	0.451
AD	EN_L3_5_IT_2	UBE3B	-0.05	0.03	-1.41	0.159	0.43
AD	EN_L3_5_IT_3	UBE3B	-0.07	0.04	-1.89	0.0588	0.206
AD	EN_L5_6_NP	UBE3B	-0.08	0.06	-1.36	0.174	0.705
AD	EN_L5_ET	UBE3B	0.05	0.42	0.11	0.911	0.999
AD	EN_L6B	UBE3B	-0.08	0.06	-1.28	0.202	0.564
AD	EN_L6_CT	UBE3B	-0.02	0.05	-0.44	0.663	0.889
AD	EN_L6_IT_1	UBE3B	-0.05	0.05	-0.98	0.326	0.756
AD	EN_L6_IT_2	UBE3B	-0.11	0.06	-1.71	0.0873	0.598
AD	Endo	UBE3B	-0.05	0.24	-0.19	0.848	0.978
AD	IN_ADARB2	UBE3B	-0.00	0.05	-0.04	0.972	0.992
AD	IN_LAMP5_LHX6	UBE3B	-0.04	0.07	-0.66	0.506	0.892
AD	IN_LAMP5_RELN	UBE3B	-0.10	0.05	-1.80	0.0724	0.487
AD	IN_PVALB	UBE3B	-0.04	0.04	-1.02	0.308	0.751
AD	IN_PVALB_CHC	UBE3B	0.02	0.07	0.30	0.763	0.947
AD	IN_SST	UBE3B	-0.05	0.04	-1.21	0.226	0.714
AD	IN_VIP	UBE3B	-0.04	0.03	-1.01	0.315	0.634
AD	Micro	UBE3B	0.10	0.05	2.23	0.0256	0.14
AD	OPC	UBE3B	-0.04	0.03	-1.12	0.262	0.671
AD	Oligo	UBE3B	-0.04	0.02	-1.69	0.0918	0.266
AD	PC	UBE3B	-0.02	0.34	-0.05	0.963	0.998
AD	Adaptive	UBE3C	0.02	0.13	0.16	0.876	0.987
AD	Astro	UBE3C	0.00	0.02	0.18	0.853	0.926
AD	EN_L2_3_IT	UBE3C	-0.01	0.02	-0.52	0.602	0.806
AD	EN_L3_5_IT_1	UBE3C	-0.00	0.03	-0.04	0.97	0.99
AD	EN_L3_5_IT_2	UBE3C	0.02	0.02	0.87	0.385	0.667
AD	EN_L3_5_IT_3	UBE3C	0.00	0.02	0.14	0.886	0.948
AD	EN_L5_6_NP	UBE3C	-0.04	0.03	-1.28	0.2	0.721
AD	EN_L5_ET	UBE3C	-0.43	0.24	-1.81	0.0702	0.999
AD	EN_L6B	UBE3C	-0.07	0.04	-1.91	0.056	0.316
AD	EN_L6_CT	UBE3C	-0.01	0.03	-0.22	0.829	0.955
AD	EN_L6_IT_1	UBE3C	-0.00	0.03	-0.07	0.943	0.991
AD	EN_L6_IT_2	UBE3C	-0.03	0.04	-0.67	0.5	0.896
AD	Endo	UBE3C	0.02	0.07	0.31	0.756	0.962
AD	IN_ADARB2	UBE3C	-0.01	0.03	-0.37	0.713	0.904
AD	IN_LAMP5_LHX6	UBE3C	0.01	0.03	0.35	0.725	0.954
AD	IN_LAMP5_RELN	UBE3C	0.03	0.03	1.05	0.292	0.755
AD	IN_PVALB	UBE3C	0.01	0.02	0.44	0.659	0.919
AD	IN_PVALB_CHC	UBE3C	0.01	0.04	0.38	0.707	0.931
AD	IN_SST	UBE3C	0.02	0.02	0.96	0.337	0.796
AD	IN_VIP	UBE3C	0.03	0.02	1.65	0.0992	0.362
AD	Micro	UBE3C	0.03	0.03	1.07	0.284	0.572
AD	OPC	UBE3C	-0.01	0.02	-0.56	0.576	0.859
AD	Oligo	UBE3C	0.05	0.02	2.22	0.0267	0.123
AD	PC	UBE3C	0.07	0.07	0.95	0.341	0.934
AD	PVM	UBE3C	0.23	0.09	2.66	0.00779	0.497
AD	SMC	UBE3C	0.18	0.18	0.97	0.332	0.995
AD	VLMC	UBE3C	0.11	0.08	1.45	0.147	0.463
AD	Astro	UBE3D	-0.06	0.05	-1.19	0.234	0.43
AD	EN_L2_3_IT	UBE3D	0.04	0.03	1.36	0.173	0.428
AD	EN_L3_5_IT_1	UBE3D	0.10	0.04	2.58	0.01	0.0951
AD	EN_L3_5_IT_2	UBE3D	0.05	0.03	1.81	0.0706	0.274
AD	EN_L3_5_IT_3	UBE3D	0.11	0.03	3.42	0.000622	0.00889
AD	EN_L5_6_NP	UBE3D	-0.00	0.05	-0.06	0.953	0.994
AD	EN_L5_ET	UBE3D	-0.33	0.43	-0.77	0.444	0.999
AD	EN_L6B	UBE3D	0.10	0.06	1.59	0.112	0.432
AD	EN_L6_CT	UBE3D	0.11	0.05	2.29	0.022	0.172
AD	EN_L6_IT_1	UBE3D	0.07	0.05	1.44	0.15	0.591
AD	EN_L6_IT_2	UBE3D	0.04	0.05	0.71	0.475	0.889
AD	Endo	UBE3D	-0.08	0.28	-0.29	0.773	0.964
AD	IN_ADARB2	UBE3D	0.04	0.04	0.89	0.375	0.755
AD	IN_LAMP5_LHX6	UBE3D	0.11	0.05	1.93	0.0531	0.468
AD	IN_LAMP5_RELN	UBE3D	0.02	0.05	0.45	0.656	0.917
AD	IN_PVALB	UBE3D	-0.02	0.04	-0.62	0.534	0.869
AD	IN_PVALB_CHC	UBE3D	0.02	0.06	0.41	0.68	0.922
AD	IN_SST	UBE3D	0.03	0.04	0.74	0.458	0.858
AD	IN_VIP	UBE3D	0.10	0.03	3.16	0.00158	0.0368
AD	Micro	UBE3D	0.01	0.04	0.27	0.785	0.916
AD	OPC	UBE3D	0.07	0.03	2.09	0.0366	0.323
AD	Oligo	UBE3D	0.10	0.03	2.89	0.00381	0.0342
AD	PC	UBE3D	-0.41	0.34	-1.22	0.221	0.903
AD	PVM	UBE3D	0.24	0.15	1.58	0.113	0.737
AD	VLMC	UBE3D	0.16	0.13	1.21	0.226	0.563
AD	Astro	UBE4A	0.01	0.03	0.21	0.835	0.916
AD	EN_L2_3_IT	UBE4A	0.05	0.02	2.18	0.029	0.152
AD	EN_L3_5_IT_1	UBE4A	0.05	0.04	1.38	0.167	0.453
AD	EN_L3_5_IT_2	UBE4A	0.05	0.03	1.71	0.0877	0.31
AD	EN_L3_5_IT_3	UBE4A	0.08	0.03	2.87	0.00413	0.0343
AD	EN_L5_6_NP	UBE4A	0.07	0.05	1.33	0.184	0.708
AD	EN_L5_ET	UBE4A	-0.16	0.34	-0.47	0.636	0.999
AD	EN_L6B	UBE4A	0.09	0.05	1.71	0.0871	0.388
AD	EN_L6_CT	UBE4A	0.06	0.04	1.38	0.169	0.515
AD	EN_L6_IT_1	UBE4A	-0.02	0.05	-0.43	0.664	0.913
AD	EN_L6_IT_2	UBE4A	0.14	0.05	2.54	0.0111	0.335
AD	Endo	UBE4A	-0.01	0.09	-0.16	0.872	0.98
AD	IN_ADARB2	UBE4A	0.02	0.04	0.55	0.582	0.86
AD	IN_LAMP5_LHX6	UBE4A	0.04	0.06	0.75	0.451	0.875
AD	IN_LAMP5_RELN	UBE4A	0.10	0.05	2.20	0.028	0.316
AD	IN_PVALB	UBE4A	-0.02	0.03	-0.73	0.465	0.84
AD	IN_PVALB_CHC	UBE4A	-0.19	0.06	-3.02	0.00251	0.0719
AD	IN_SST	UBE4A	0.03	0.04	0.76	0.449	0.854
AD	IN_VIP	UBE4A	-0.01	0.03	-0.26	0.796	0.921
AD	Micro	UBE4A	0.05	0.03	1.36	0.174	0.441
AD	OPC	UBE4A	-0.04	0.03	-1.61	0.108	0.483
AD	Oligo	UBE4A	0.05	0.02	2.23	0.0255	0.119
AD	PC	UBE4A	0.03	0.09	0.34	0.736	0.988
AD	PVM	UBE4A	-0.09	0.36	-0.24	0.809	0.968
AD	VLMC	UBE4A	0.10	0.09	1.05	0.292	0.623
AD	Adaptive	UBE4B	0.04	0.16	0.27	0.783	0.983
AD	Astro	UBE4B	-0.01	0.03	-0.39	0.694	0.828
AD	EN_L2_3_IT	UBE4B	0.02	0.02	0.75	0.455	0.708
AD	EN_L3_5_IT_1	UBE4B	0.05	0.03	1.64	0.101	0.351
AD	EN_L3_5_IT_2	UBE4B	-0.00	0.02	-0.20	0.844	0.942
AD	EN_L3_5_IT_3	UBE4B	0.01	0.02	0.59	0.557	0.764
AD	EN_L5_6_NP	UBE4B	0.01	0.03	0.32	0.749	0.963
AD	EN_L5_ET	UBE4B	-0.25	0.26	-0.95	0.343	0.999
AD	EN_L6B	UBE4B	0.01	0.04	0.28	0.781	0.924
AD	EN_L6_CT	UBE4B	0.02	0.03	0.76	0.447	0.772
AD	EN_L6_IT_1	UBE4B	0.01	0.03	0.24	0.809	0.957
AD	EN_L6_IT_2	UBE4B	0.03	0.04	0.81	0.417	0.873
AD	Endo	UBE4B	0.02	0.08	0.23	0.82	0.974
AD	IN_ADARB2	UBE4B	0.03	0.03	1.16	0.246	0.658
AD	IN_LAMP5_LHX6	UBE4B	0.05	0.04	1.30	0.194	0.717
AD	IN_LAMP5_RELN	UBE4B	0.06	0.03	1.95	0.0508	0.416
AD	IN_PVALB	UBE4B	0.00	0.03	0.11	0.914	0.98
AD	IN_PVALB_CHC	UBE4B	-0.01	0.04	-0.23	0.821	0.959
AD	IN_SST	UBE4B	0.03	0.03	1.07	0.287	0.765
AD	IN_VIP	UBE4B	0.03	0.02	1.29	0.197	0.506
AD	Micro	UBE4B	0.05	0.03	1.65	0.099	0.319
AD	OPC	UBE4B	0.05	0.03	1.74	0.0818	0.439
AD	Oligo	UBE4B	0.06	0.02	2.37	0.0179	0.094
AD	PC	UBE4B	-0.07	0.08	-0.90	0.366	0.934
AD	PVM	UBE4B	0.19	0.10	1.84	0.0658	0.698
AD	SMC	UBE4B	0.14	0.19	0.74	0.461	0.995
AD	VLMC	UBE4B	0.19	0.07	2.64	0.00835	0.145
AD	Astro	UBFD1	-0.12	0.04	-2.92	0.00351	0.0244
AD	EN_L2_3_IT	UBFD1	-0.08	0.04	-2.06	0.0395	0.18
AD	EN_L3_5_IT_1	UBFD1	-0.10	0.06	-1.56	0.119	0.382
AD	EN_L3_5_IT_2	UBFD1	-0.08	0.05	-1.70	0.0896	0.314
AD	EN_L3_5_IT_3	UBFD1	-0.07	0.05	-1.51	0.131	0.336
AD	EN_L5_6_NP	UBFD1	-0.06	0.08	-0.73	0.467	0.877
AD	EN_L6B	UBFD1	-0.04	0.08	-0.54	0.588	0.848
AD	EN_L6_CT	UBFD1	-0.05	0.07	-0.64	0.524	0.82
AD	EN_L6_IT_1	UBFD1	-0.15	0.07	-2.27	0.0234	0.287
AD	EN_L6_IT_2	UBFD1	-0.15	0.08	-1.85	0.0641	0.555
AD	IN_ADARB2	UBFD1	0.10	0.06	1.64	0.1	0.464
AD	IN_LAMP5_LHX6	UBFD1	0.02	0.08	0.22	0.825	0.972
AD	IN_LAMP5_RELN	UBFD1	-0.06	0.07	-0.96	0.338	0.788
AD	IN_PVALB	UBFD1	-0.05	0.05	-1.00	0.318	0.758
AD	IN_PVALB_CHC	UBFD1	0.03	0.09	0.35	0.729	0.939
AD	IN_SST	UBFD1	-0.10	0.06	-1.77	0.0767	0.513
AD	IN_VIP	UBFD1	-0.04	0.05	-0.80	0.422	0.719
AD	Micro	UBFD1	-0.16	0.06	-2.63	0.00858	0.0672
AD	OPC	UBFD1	-0.12	0.05	-2.44	0.0147	0.225
AD	Oligo	UBFD1	-0.12	0.03	-3.43	0.000603	0.0105
AD	Astro	UBIAD1	0.00	0.04	0.05	0.964	0.983
AD	EN_L2_3_IT	UBIAD1	-0.07	0.04	-1.80	0.0726	0.261
AD	EN_L3_5_IT_1	UBIAD1	-0.16	0.08	-2.10	0.0355	0.201
AD	EN_L3_5_IT_2	UBIAD1	-0.04	0.06	-0.59	0.558	0.791
AD	EN_L3_5_IT_3	UBIAD1	-0.01	0.06	-0.20	0.839	0.926
AD	EN_L5_6_NP	UBIAD1	0.22	0.37	0.59	0.557	0.91
AD	EN_L6B	UBIAD1	0.30	0.27	1.14	0.256	0.622
AD	EN_L6_CT	UBIAD1	-0.15	0.09	-1.63	0.104	0.406
AD	EN_L6_IT_1	UBIAD1	0.05	0.09	0.51	0.61	0.893
AD	EN_L6_IT_2	UBIAD1	0.37	0.35	1.04	0.3	0.808
AD	IN_ADARB2	UBIAD1	-0.05	0.08	-0.65	0.513	0.829
AD	IN_LAMP5_LHX6	UBIAD1	-0.09	0.10	-0.91	0.361	0.827
AD	IN_LAMP5_RELN	UBIAD1	0.09	0.08	1.16	0.245	0.718
AD	IN_PVALB	UBIAD1	-0.02	0.06	-0.29	0.771	0.946
AD	IN_SST	UBIAD1	0.00	0.07	0.04	0.971	0.997
AD	IN_VIP	UBIAD1	-0.08	0.05	-1.57	0.116	0.392
AD	Micro	UBIAD1	-0.03	0.08	-0.41	0.679	0.869
AD	OPC	UBIAD1	-0.02	0.05	-0.38	0.701	0.907
AD	Oligo	UBIAD1	0.02	0.03	0.61	0.542	0.752
AD	Adaptive	UBL3	0.24	0.14	1.68	0.0934	0.747
AD	Astro	UBL3	0.01	0.03	0.29	0.769	0.877
AD	EN_L2_3_IT	UBL3	0.03	0.04	0.91	0.362	0.632
AD	EN_L3_5_IT_1	UBL3	0.11	0.04	2.64	0.00833	0.0849
AD	EN_L3_5_IT_2	UBL3	0.02	0.04	0.42	0.672	0.858
AD	EN_L3_5_IT_3	UBL3	0.09	0.04	2.18	0.0294	0.131
AD	EN_L5_6_NP	UBL3	0.08	0.05	1.45	0.146	0.676
AD	EN_L5_ET	UBL3	0.04	0.30	0.14	0.885	0.999
AD	EN_L6B	UBL3	0.11	0.06	1.93	0.0533	0.309
AD	EN_L6_CT	UBL3	0.06	0.05	1.25	0.21	0.566
AD	EN_L6_IT_1	UBL3	0.06	0.05	1.11	0.268	0.713
AD	EN_L6_IT_2	UBL3	0.06	0.07	0.84	0.403	0.864
AD	Endo	UBL3	0.01	0.09	0.11	0.915	0.989
AD	IN_ADARB2	UBL3	0.11	0.05	2.36	0.0181	0.237
AD	IN_LAMP5_LHX6	UBL3	0.17	0.05	3.20	0.00136	0.086
AD	IN_LAMP5_RELN	UBL3	0.04	0.05	0.81	0.417	0.831
AD	IN_PVALB	UBL3	0.07	0.03	2.19	0.0286	0.287
AD	IN_PVALB_CHC	UBL3	0.02	0.04	0.36	0.722	0.937
AD	IN_SST	UBL3	0.11	0.04	2.61	0.00913	0.209
AD	IN_VIP	UBL3	0.06	0.03	1.94	0.0528	0.261
AD	Micro	UBL3	-0.01	0.04	-0.18	0.855	0.947
AD	OPC	UBL3	0.02	0.03	0.75	0.454	0.801
AD	Oligo	UBL3	0.04	0.03	1.39	0.164	0.38
AD	PC	UBL3	0.00	0.09	0.03	0.976	0.998
AD	PVM	UBL3	0.26	0.11	2.33	0.0196	0.52
AD	SMC	UBL3	1.38	0.74	1.86	0.0631	0.983
AD	VLMC	UBL3	0.13	0.11	1.28	0.202	0.533
AD	Astro	UBL4A	0.07	0.07	1.04	0.3	0.501
AD	EN_L2_3_IT	UBL4A	0.18	0.06	2.96	0.00312	0.0414
AD	EN_L3_5_IT_1	UBL4A	0.04	0.08	0.45	0.65	0.851
AD	EN_L3_5_IT_2	UBL4A	0.08	0.06	1.20	0.229	0.517
AD	EN_L3_5_IT_3	UBL4A	0.18	0.07	2.72	0.00648	0.0472
AD	EN_L6_IT_1	UBL4A	0.22	0.32	0.68	0.498	0.847
AD	IN_PVALB	UBL4A	0.01	0.09	0.11	0.916	0.981
AD	IN_SST	UBL4A	-0.01	0.09	-0.10	0.917	0.984
AD	IN_VIP	UBL4A	-0.04	0.07	-0.49	0.625	0.845
AD	OPC	UBL4A	0.17	0.08	2.05	0.0408	0.339
AD	Oligo	UBL4A	-0.01	0.05	-0.28	0.781	0.899
AD	Astro	UBL5	0.00	0.04	0.08	0.937	0.97
AD	EN_L2_3_IT	UBL5	0.15	0.05	2.80	0.00504	0.0548
AD	EN_L3_5_IT_1	UBL5	0.29	0.07	4.37	1.24e-05	0.00118
AD	EN_L3_5_IT_2	UBL5	0.16	0.06	2.80	0.00503	0.0504
AD	EN_L3_5_IT_3	UBL5	0.14	0.06	2.52	0.0117	0.0712
AD	EN_L5_6_NP	UBL5	0.16	0.09	1.69	0.0909	0.599
AD	EN_L6B	UBL5	0.29	0.10	2.96	0.00312	0.0677
AD	EN_L6_CT	UBL5	0.00	0.10	0.03	0.979	0.994
AD	EN_L6_IT_1	UBL5	0.27	0.08	3.18	0.00147	0.0643
AD	EN_L6_IT_2	UBL5	0.19	0.11	1.75	0.0802	0.58
AD	Endo	UBL5	-0.77	0.29	-2.62	0.00871	0.233
AD	IN_ADARB2	UBL5	0.14	0.08	1.76	0.0778	0.416
AD	IN_LAMP5_LHX6	UBL5	0.21	0.10	2.21	0.0271	0.36
AD	IN_LAMP5_RELN	UBL5	0.14	0.08	1.74	0.0825	0.511
AD	IN_PVALB	UBL5	0.13	0.07	1.95	0.0517	0.385
AD	IN_PVALB_CHC	UBL5	0.22	0.42	0.53	0.595	0.895
AD	IN_SST	UBL5	0.06	0.07	0.81	0.417	0.834
AD	IN_VIP	UBL5	0.07	0.06	1.21	0.227	0.54
AD	Micro	UBL5	0.02	0.06	0.37	0.714	0.885
AD	OPC	UBL5	0.10	0.06	1.66	0.0967	0.464
AD	Oligo	UBL5	0.00	0.03	0.10	0.917	0.966
AD	PC	UBL5	-0.28	0.36	-0.79	0.431	0.939
AD	Astro	UBL7	0.01	0.06	0.10	0.923	0.963
AD	EN_L2_3_IT	UBL7	0.01	0.05	0.25	0.805	0.912
AD	EN_L3_5_IT_1	UBL7	0.06	0.09	0.69	0.492	0.765
AD	EN_L3_5_IT_2	UBL7	0.00	0.06	0.06	0.952	0.983
AD	EN_L3_5_IT_3	UBL7	-0.07	0.06	-1.13	0.259	0.503
AD	EN_L6B	UBL7	-0.52	0.38	-1.34	0.18	0.54
AD	EN_L6_CT	UBL7	0.18	0.25	0.71	0.479	0.793
AD	EN_L6_IT_1	UBL7	-0.02	0.08	-0.22	0.826	0.96
AD	IN_PVALB	UBL7	0.04	0.07	0.53	0.599	0.897
AD	IN_SST	UBL7	-0.07	0.10	-0.70	0.484	0.864
AD	IN_VIP	UBL7	-0.04	0.07	-0.53	0.595	0.83
AD	OPC	UBL7	0.08	0.07	1.13	0.26	0.67
AD	Oligo	UBL7	0.04	0.04	1.20	0.229	0.463
AD	Astro	UBLCP1	-0.05	0.04	-1.44	0.149	0.322
AD	EN_L2_3_IT	UBLCP1	-0.02	0.03	-0.63	0.528	0.762
AD	EN_L3_5_IT_1	UBLCP1	-0.04	0.05	-0.82	0.411	0.703
AD	EN_L3_5_IT_2	UBLCP1	-0.06	0.05	-1.25	0.213	0.499
AD	EN_L3_5_IT_3	UBLCP1	-0.07	0.04	-1.67	0.0957	0.277
AD	EN_L5_6_NP	UBLCP1	-0.02	0.08	-0.31	0.757	0.964
AD	EN_L5_ET	UBLCP1	-0.22	0.51	-0.44	0.657	0.999
AD	EN_L6B	UBLCP1	-0.05	0.07	-0.66	0.506	0.804
AD	EN_L6_CT	UBLCP1	-0.17	0.06	-2.67	0.00748	0.0917
AD	EN_L6_IT_1	UBLCP1	-0.00	0.05	-0.03	0.98	0.998
AD	EN_L6_IT_2	UBLCP1	-0.01	0.08	-0.13	0.897	0.987
AD	Endo	UBLCP1	0.04	0.34	0.11	0.911	0.989
AD	IN_ADARB2	UBLCP1	0.01	0.06	0.19	0.853	0.956
AD	IN_LAMP5_LHX6	UBLCP1	0.03	0.07	0.45	0.652	0.938
AD	IN_LAMP5_RELN	UBLCP1	0.01	0.05	0.26	0.796	0.954
AD	IN_PVALB	UBLCP1	-0.05	0.04	-1.23	0.217	0.663
AD	IN_PVALB_CHC	UBLCP1	0.00	0.08	0.00	1	1
AD	IN_SST	UBLCP1	0.02	0.05	0.39	0.693	0.934
AD	IN_VIP	UBLCP1	-0.01	0.04	-0.27	0.786	0.916
AD	Micro	UBLCP1	0.05	0.05	1.01	0.313	0.603
AD	OPC	UBLCP1	-0.05	0.04	-1.46	0.144	0.538
AD	Oligo	UBLCP1	-0.02	0.03	-0.72	0.471	0.702
AD	PC	UBLCP1	-0.19	0.39	-0.48	0.632	0.98
AD	Astro	UBN1	-0.05	0.03	-1.56	0.119	0.278
AD	EN_L2_3_IT	UBN1	-0.01	0.03	-0.38	0.706	0.865
AD	EN_L3_5_IT_1	UBN1	0.10	0.05	1.92	0.0551	0.252
AD	EN_L3_5_IT_2	UBN1	-0.02	0.03	-0.46	0.642	0.841
AD	EN_L3_5_IT_3	UBN1	0.00	0.04	0.13	0.9	0.954
AD	EN_L5_6_NP	UBN1	0.06	0.07	0.83	0.404	0.848
AD	EN_L5_ET	UBN1	0.22	0.50	0.45	0.655	0.999
AD	EN_L6B	UBN1	-0.07	0.07	-1.05	0.292	0.655
AD	EN_L6_CT	UBN1	-0.02	0.06	-0.45	0.651	0.885
AD	EN_L6_IT_1	UBN1	-0.01	0.06	-0.24	0.81	0.957
AD	EN_L6_IT_2	UBN1	-0.08	0.07	-1.15	0.25	0.766
AD	Endo	UBN1	-0.09	0.09	-0.98	0.327	0.823
AD	IN_ADARB2	UBN1	-0.10	0.06	-1.74	0.0818	0.428
AD	IN_LAMP5_LHX6	UBN1	-0.04	0.07	-0.61	0.543	0.907
AD	IN_LAMP5_RELN	UBN1	-0.03	0.06	-0.57	0.569	0.89
AD	IN_PVALB	UBN1	-0.07	0.04	-1.57	0.116	0.522
AD	IN_PVALB_CHC	UBN1	-0.03	0.09	-0.31	0.753	0.945
AD	IN_SST	UBN1	-0.08	0.05	-1.49	0.136	0.623
AD	IN_VIP	UBN1	-0.03	0.04	-0.75	0.453	0.741
AD	Micro	UBN1	0.01	0.04	0.13	0.899	0.965
AD	OPC	UBN1	-0.05	0.04	-1.32	0.188	0.592
AD	Oligo	UBN1	-0.01	0.03	-0.20	0.838	0.926
AD	PC	UBN1	0.19	0.27	0.68	0.497	0.955
AD	Astro	UBN2	0.00	0.03	0.11	0.911	0.956
AD	EN_L2_3_IT	UBN2	0.03	0.02	1.40	0.162	0.414
AD	EN_L3_5_IT_1	UBN2	0.01	0.03	0.42	0.674	0.863
AD	EN_L3_5_IT_2	UBN2	0.03	0.02	1.41	0.158	0.429
AD	EN_L3_5_IT_3	UBN2	0.03	0.02	1.37	0.17	0.395
AD	EN_L5_6_NP	UBN2	-0.04	0.04	-0.99	0.32	0.81
AD	EN_L5_ET	UBN2	0.01	0.27	0.06	0.956	0.999
AD	EN_L6B	UBN2	0.02	0.04	0.67	0.5	0.8
AD	EN_L6_CT	UBN2	-0.03	0.03	-0.91	0.362	0.714
AD	EN_L6_IT_1	UBN2	0.03	0.03	1.07	0.287	0.727
AD	EN_L6_IT_2	UBN2	0.06	0.04	1.55	0.121	0.653
AD	Endo	UBN2	-0.15	0.09	-1.67	0.0951	0.586
AD	IN_ADARB2	UBN2	0.02	0.03	0.54	0.59	0.864
AD	IN_LAMP5_LHX6	UBN2	0.02	0.04	0.51	0.612	0.928
AD	IN_LAMP5_RELN	UBN2	-0.01	0.03	-0.24	0.807	0.957
AD	IN_PVALB	UBN2	0.00	0.02	0.03	0.973	0.994
AD	IN_PVALB_CHC	UBN2	-0.04	0.04	-0.98	0.329	0.762
AD	IN_SST	UBN2	-0.00	0.03	-0.07	0.945	0.991
AD	IN_VIP	UBN2	0.01	0.02	0.51	0.61	0.838
AD	Micro	UBN2	0.07	0.04	1.67	0.0942	0.31
AD	OPC	UBN2	-0.00	0.02	-0.03	0.974	0.993
AD	Oligo	UBN2	0.02	0.02	0.89	0.372	0.615
AD	PC	UBN2	-0.05	0.08	-0.68	0.495	0.955
AD	PVM	UBN2	-0.08	0.11	-0.70	0.484	0.89
AD	SMC	UBN2	-0.92	0.74	-1.24	0.216	0.995
AD	VLMC	UBN2	0.15	0.07	2.03	0.0422	0.273
AD	Astro	UBOX5	-0.03	0.04	-0.74	0.459	0.652
AD	EN_L2_3_IT	UBOX5	0.02	0.03	0.71	0.48	0.727
AD	EN_L3_5_IT_1	UBOX5	0.03	0.07	0.43	0.664	0.858
AD	EN_L3_5_IT_2	UBOX5	0.04	0.04	0.79	0.427	0.699
AD	EN_L3_5_IT_3	UBOX5	0.06	0.04	1.41	0.158	0.378
AD	EN_L5_6_NP	UBOX5	-0.09	0.09	-0.98	0.325	0.813
AD	EN_L6B	UBOX5	-0.07	0.09	-0.75	0.453	0.777
AD	EN_L6_CT	UBOX5	0.03	0.07	0.40	0.686	0.899
AD	EN_L6_IT_1	UBOX5	-0.06	0.07	-0.83	0.405	0.8
AD	EN_L6_IT_2	UBOX5	0.04	0.09	0.52	0.601	0.926
AD	IN_ADARB2	UBOX5	0.19	0.07	2.64	0.00822	0.162
AD	IN_LAMP5_LHX6	UBOX5	0.07	0.08	0.83	0.405	0.849
AD	IN_LAMP5_RELN	UBOX5	0.15	0.07	2.07	0.0388	0.367
AD	IN_PVALB	UBOX5	0.07	0.05	1.50	0.135	0.553
AD	IN_PVALB_CHC	UBOX5	0.06	0.10	0.59	0.554	0.88
AD	IN_SST	UBOX5	-0.03	0.06	-0.40	0.688	0.933
AD	IN_VIP	UBOX5	0.06	0.05	1.31	0.191	0.498
AD	Micro	UBOX5	-0.00	0.06	-0.04	0.968	0.99
AD	OPC	UBOX5	0.07	0.05	1.42	0.156	0.555
AD	Oligo	UBOX5	0.06	0.03	1.95	0.0516	0.185
AD	Astro	UBP1	-0.05	0.03	-1.86	0.0631	0.182
AD	EN_L2_3_IT	UBP1	-0.02	0.02	-0.90	0.369	0.639
AD	EN_L3_5_IT_1	UBP1	0.03	0.03	0.83	0.405	0.699
AD	EN_L3_5_IT_2	UBP1	-0.04	0.03	-1.61	0.107	0.345
AD	EN_L3_5_IT_3	UBP1	-0.01	0.03	-0.24	0.814	0.915
AD	EN_L5_6_NP	UBP1	-0.01	0.04	-0.28	0.779	0.965
AD	EN_L5_ET	UBP1	-0.31	0.26	-1.19	0.233	0.999
AD	EN_L6B	UBP1	-0.06	0.04	-1.63	0.103	0.418
AD	EN_L6_CT	UBP1	-0.04	0.04	-1.03	0.305	0.669
AD	EN_L6_IT_1	UBP1	-0.01	0.04	-0.29	0.768	0.945
AD	EN_L6_IT_2	UBP1	0.03	0.05	0.62	0.535	0.909
AD	Endo	UBP1	0.05	0.09	0.58	0.564	0.923
AD	IN_ADARB2	UBP1	-0.03	0.04	-0.91	0.364	0.749
AD	IN_LAMP5_LHX6	UBP1	-0.01	0.05	-0.19	0.85	0.98
AD	IN_LAMP5_RELN	UBP1	-0.02	0.04	-0.48	0.628	0.91
AD	IN_PVALB	UBP1	-0.01	0.03	-0.46	0.642	0.915
AD	IN_PVALB_CHC	UBP1	0.03	0.05	0.58	0.563	0.883
AD	IN_SST	UBP1	-0.03	0.03	-0.83	0.407	0.829
AD	IN_VIP	UBP1	-0.03	0.03	-0.91	0.361	0.674
AD	Micro	UBP1	0.03	0.04	0.77	0.444	0.723
AD	OPC	UBP1	-0.08	0.03	-2.77	0.00566	0.153
AD	Oligo	UBP1	-0.06	0.03	-2.29	0.0222	0.109
AD	PC	UBP1	0.48	0.32	1.49	0.136	0.879
AD	PVM	UBP1	0.32	0.39	0.81	0.416	0.878
AD	VLMC	UBP1	0.01	0.36	0.03	0.979	0.992
AD	Adaptive	UBQLN1	-0.18	0.16	-1.12	0.264	0.869
AD	Astro	UBQLN1	0.04	0.03	1.14	0.254	0.454
AD	EN_L2_3_IT	UBQLN1	0.06	0.02	2.43	0.0149	0.103
AD	EN_L3_5_IT_1	UBQLN1	0.08	0.03	2.43	0.015	0.12
AD	EN_L3_5_IT_2	UBQLN1	0.03	0.03	1.28	0.199	0.48
AD	EN_L3_5_IT_3	UBQLN1	0.06	0.03	2.40	0.0165	0.0897
AD	EN_L5_6_NP	UBQLN1	0.11	0.04	2.52	0.0118	0.307
AD	EN_L5_ET	UBQLN1	0.53	0.30	1.76	0.0789	0.999
AD	EN_L6B	UBQLN1	0.11	0.05	2.32	0.0206	0.195
AD	EN_L6_CT	UBQLN1	0.05	0.04	1.30	0.195	0.547
AD	EN_L6_IT_1	UBQLN1	0.04	0.04	1.07	0.283	0.723
AD	EN_L6_IT_2	UBQLN1	0.08	0.05	1.59	0.111	0.638
AD	Endo	UBQLN1	-0.02	0.09	-0.21	0.835	0.977
AD	IN_ADARB2	UBQLN1	0.08	0.04	2.16	0.0308	0.29
AD	IN_LAMP5_LHX6	UBQLN1	0.01	0.04	0.26	0.794	0.967
AD	IN_LAMP5_RELN	UBQLN1	0.04	0.04	1.06	0.289	0.753
AD	IN_PVALB	UBQLN1	0.02	0.03	0.75	0.454	0.834
AD	IN_PVALB_CHC	UBQLN1	-0.05	0.05	-0.97	0.33	0.762
AD	IN_SST	UBQLN1	0.00	0.03	0.04	0.968	0.996
AD	IN_VIP	UBQLN1	0.04	0.03	1.28	0.2	0.509
AD	Micro	UBQLN1	0.12	0.03	3.55	0.000389	0.0072
AD	OPC	UBQLN1	0.04	0.03	1.20	0.229	0.638
AD	Oligo	UBQLN1	0.03	0.02	1.28	0.199	0.426
AD	PC	UBQLN1	0.11	0.09	1.23	0.22	0.903
AD	PVM	UBQLN1	0.07	0.11	0.61	0.545	0.899
AD	SMC	UBQLN1	0.01	0.79	0.01	0.989	0.998
AD	VLMC	UBQLN1	-0.09	0.09	-0.97	0.333	0.66
AD	Astro	UBQLN2	0.05	0.05	1.17	0.244	0.441
AD	EN_L2_3_IT	UBQLN2	0.23	0.06	3.71	0.000204	0.00756
AD	EN_L3_5_IT_1	UBQLN2	0.26	0.08	3.47	0.000525	0.0154
AD	EN_L3_5_IT_2	UBQLN2	0.17	0.07	2.46	0.0141	0.102
AD	EN_L3_5_IT_3	UBQLN2	0.25	0.07	3.79	0.00015	0.00308
AD	EN_L5_6_NP	UBQLN2	0.12	0.09	1.37	0.172	0.702
AD	EN_L6B	UBQLN2	0.23	0.09	2.55	0.0107	0.137
AD	EN_L6_CT	UBQLN2	0.16	0.09	1.76	0.0777	0.352
AD	EN_L6_IT_1	UBQLN2	0.14	0.09	1.57	0.116	0.544
AD	EN_L6_IT_2	UBQLN2	0.24	0.10	2.25	0.0243	0.432
AD	IN_ADARB2	UBQLN2	0.14	0.07	1.94	0.0527	0.362
AD	IN_LAMP5_LHX6	UBQLN2	0.03	0.09	0.35	0.723	0.954
AD	IN_LAMP5_RELN	UBQLN2	0.06	0.08	0.74	0.458	0.842
AD	IN_PVALB	UBQLN2	0.07	0.07	0.98	0.326	0.762
AD	IN_PVALB_CHC	UBQLN2	0.08	0.09	0.91	0.362	0.782
AD	IN_SST	UBQLN2	0.10	0.07	1.55	0.121	0.602
AD	IN_VIP	UBQLN2	0.06	0.06	1.13	0.256	0.573
AD	Micro	UBQLN2	0.03	0.06	0.41	0.684	0.871
AD	OPC	UBQLN2	0.01	0.05	0.29	0.773	0.933
AD	Oligo	UBQLN2	0.01	0.03	0.22	0.824	0.919
AD	Astro	UBQLN4	0.06	0.05	1.37	0.171	0.353
AD	EN_L2_3_IT	UBQLN4	0.08	0.04	1.86	0.0622	0.238
AD	EN_L3_5_IT_1	UBQLN4	0.17	0.07	2.35	0.0189	0.137
AD	EN_L3_5_IT_2	UBQLN4	0.17	0.06	3.13	0.00174	0.0244
AD	EN_L3_5_IT_3	UBQLN4	0.15	0.06	2.56	0.0105	0.0664
AD	EN_L5_6_NP	UBQLN4	0.04	0.34	0.10	0.917	0.989
AD	EN_L6B	UBQLN4	0.29	0.34	0.83	0.406	0.745
AD	EN_L6_CT	UBQLN4	0.09	0.09	0.94	0.346	0.701
AD	EN_L6_IT_1	UBQLN4	0.15	0.09	1.69	0.0914	0.502
AD	EN_L6_IT_2	UBQLN4	0.34	0.36	0.95	0.342	0.831
AD	IN_ADARB2	UBQLN4	0.04	0.08	0.55	0.583	0.861
AD	IN_LAMP5_LHX6	UBQLN4	0.13	0.33	0.39	0.693	0.949
AD	IN_LAMP5_RELN	UBQLN4	-0.04	0.08	-0.52	0.604	0.901
AD	IN_PVALB	UBQLN4	0.01	0.05	0.26	0.798	0.953
AD	IN_SST	UBQLN4	-0.06	0.07	-0.86	0.388	0.821
AD	IN_VIP	UBQLN4	0.05	0.05	0.95	0.342	0.658
AD	Micro	UBQLN4	0.08	0.06	1.26	0.208	0.487
AD	OPC	UBQLN4	-0.02	0.05	-0.36	0.718	0.914
AD	Oligo	UBQLN4	0.04	0.03	1.56	0.119	0.312
AD	Adaptive	UBR1	-0.00	0.12	-0.02	0.985	0.998
AD	Astro	UBR1	-0.00	0.02	-0.21	0.831	0.914
AD	EN_L2_3_IT	UBR1	-0.00	0.02	-0.18	0.856	0.937
AD	EN_L3_5_IT_1	UBR1	0.03	0.03	1.00	0.317	0.622
AD	EN_L3_5_IT_2	UBR1	-0.01	0.02	-0.34	0.732	0.891
AD	EN_L3_5_IT_3	UBR1	0.01	0.02	0.36	0.718	0.864
AD	EN_L5_6_NP	UBR1	-0.02	0.04	-0.51	0.608	0.926
AD	EN_L5_ET	UBR1	0.30	0.24	1.28	0.202	0.999
AD	EN_L6B	UBR1	0.03	0.04	0.82	0.415	0.751
AD	EN_L6_CT	UBR1	0.04	0.03	1.17	0.241	0.603
AD	EN_L6_IT_1	UBR1	-0.01	0.03	-0.18	0.86	0.97
AD	EN_L6_IT_2	UBR1	0.00	0.04	0.01	0.995	0.999
AD	Endo	UBR1	0.08	0.07	1.03	0.302	0.81
AD	IN_ADARB2	UBR1	0.02	0.03	0.51	0.61	0.873
AD	IN_LAMP5_LHX6	UBR1	0.08	0.04	2.05	0.0406	0.417
AD	IN_LAMP5_RELN	UBR1	0.03	0.03	1.11	0.269	0.74
AD	IN_PVALB	UBR1	0.04	0.03	1.58	0.114	0.519
AD	IN_PVALB_CHC	UBR1	0.05	0.03	1.42	0.157	0.597
AD	IN_SST	UBR1	0.01	0.03	0.50	0.618	0.911
AD	IN_VIP	UBR1	0.04	0.02	1.67	0.0954	0.353
AD	Micro	UBR1	0.02	0.03	0.78	0.433	0.715
AD	OPC	UBR1	0.01	0.02	0.52	0.604	0.871
AD	Oligo	UBR1	0.05	0.02	2.69	0.00719	0.0519
AD	PC	UBR1	-0.07	0.07	-1.04	0.298	0.922
AD	PVM	UBR1	-0.02	0.10	-0.23	0.822	0.968
AD	SMC	UBR1	-0.04	0.18	-0.23	0.818	0.995
AD	VLMC	UBR1	0.05	0.07	0.66	0.507	0.786
AD	Adaptive	UBR2	0.07	0.11	0.59	0.553	0.96
AD	Astro	UBR2	-0.05	0.02	-2.00	0.0455	0.146
AD	EN_L2_3_IT	UBR2	0.06	0.03	2.29	0.0222	0.129
AD	EN_L3_5_IT_1	UBR2	0.08	0.03	2.62	0.00871	0.0873
AD	EN_L3_5_IT_2	UBR2	0.07	0.03	2.25	0.0244	0.143
AD	EN_L3_5_IT_3	UBR2	0.07	0.03	2.50	0.0126	0.0744
AD	EN_L5_6_NP	UBR2	-0.02	0.04	-0.46	0.647	0.935
AD	EN_L5_ET	UBR2	0.06	0.23	0.25	0.799	0.999
AD	EN_L6B	UBR2	0.04	0.04	1.13	0.259	0.623
AD	EN_L6_CT	UBR2	0.04	0.04	1.08	0.279	0.644
AD	EN_L6_IT_1	UBR2	0.05	0.04	1.21	0.225	0.676
AD	EN_L6_IT_2	UBR2	0.04	0.04	0.94	0.349	0.836
AD	Endo	UBR2	-0.01	0.06	-0.09	0.93	0.993
AD	IN_ADARB2	UBR2	0.06	0.03	1.79	0.073	0.41
AD	IN_LAMP5_LHX6	UBR2	0.04	0.04	1.20	0.231	0.744
AD	IN_LAMP5_RELN	UBR2	0.03	0.03	0.81	0.418	0.831
AD	IN_PVALB	UBR2	0.05	0.03	1.64	0.101	0.496
AD	IN_PVALB_CHC	UBR2	0.02	0.04	0.52	0.606	0.9
AD	IN_SST	UBR2	0.03	0.03	1.12	0.261	0.746
AD	IN_VIP	UBR2	0.04	0.03	1.69	0.0913	0.344
AD	Micro	UBR2	0.07	0.03	2.55	0.0108	0.0789
AD	OPC	UBR2	0.01	0.02	0.59	0.554	0.849
AD	Oligo	UBR2	-0.04	0.02	-2.05	0.0407	0.159
AD	PC	UBR2	0.00	0.07	0.07	0.945	0.995
AD	PVM	UBR2	0.23	0.10	2.41	0.0162	0.499
AD	SMC	UBR2	-0.01	0.15	-0.07	0.941	0.998
AD	VLMC	UBR2	0.07	0.06	1.13	0.259	0.593
AD	Adaptive	UBR3	-0.00	0.10	-0.04	0.966	0.996
AD	Astro	UBR3	-0.05	0.02	-2.13	0.033	0.117
AD	EN_L2_3_IT	UBR3	0.00	0.02	0.14	0.892	0.952
AD	EN_L3_5_IT_1	UBR3	0.02	0.03	0.65	0.518	0.78
AD	EN_L3_5_IT_2	UBR3	0.03	0.02	1.30	0.195	0.476
AD	EN_L3_5_IT_3	UBR3	0.01	0.02	0.40	0.687	0.846
AD	EN_L5_6_NP	UBR3	0.01	0.03	0.44	0.657	0.937
AD	EN_L5_ET	UBR3	-0.20	0.23	-0.85	0.397	0.999
AD	EN_L6B	UBR3	0.01	0.03	0.27	0.786	0.925
AD	EN_L6_CT	UBR3	0.00	0.03	0.14	0.892	0.973
AD	EN_L6_IT_1	UBR3	0.05	0.04	1.31	0.19	0.643
AD	EN_L6_IT_2	UBR3	0.01	0.04	0.31	0.755	0.959
AD	Endo	UBR3	-0.11	0.06	-1.90	0.0568	0.497
AD	IN_ADARB2	UBR3	0.01	0.03	0.34	0.733	0.911
AD	IN_LAMP5_LHX6	UBR3	0.01	0.03	0.27	0.787	0.967
AD	IN_LAMP5_RELN	UBR3	0.05	0.03	1.79	0.0735	0.491
AD	IN_PVALB	UBR3	0.03	0.03	1.18	0.238	0.685
AD	IN_PVALB_CHC	UBR3	-0.00	0.03	-0.01	0.989	0.997
AD	IN_SST	UBR3	0.06	0.03	2.19	0.0286	0.349
AD	IN_VIP	UBR3	0.01	0.02	0.30	0.768	0.91
AD	Micro	UBR3	0.01	0.02	0.23	0.816	0.931
AD	OPC	UBR3	0.01	0.02	0.27	0.788	0.939
AD	Oligo	UBR3	0.03	0.02	1.63	0.103	0.286
AD	PC	UBR3	-0.03	0.05	-0.55	0.584	0.972
AD	PVM	UBR3	0.06	0.08	0.82	0.413	0.876
AD	SMC	UBR3	-0.09	0.15	-0.59	0.557	0.995
AD	VLMC	UBR3	0.15	0.06	2.48	0.0131	0.182
AD	Adaptive	UBR4	0.02	0.16	0.11	0.909	0.988
AD	Astro	UBR4	-0.02	0.03	-0.85	0.398	0.597
AD	EN_L2_3_IT	UBR4	0.02	0.02	0.82	0.411	0.674
AD	EN_L3_5_IT_1	UBR4	0.05	0.03	1.43	0.153	0.438
AD	EN_L3_5_IT_2	UBR4	0.02	0.03	0.86	0.391	0.672
AD	EN_L3_5_IT_3	UBR4	0.02	0.03	0.61	0.545	0.753
AD	EN_L5_6_NP	UBR4	-0.04	0.05	-0.90	0.368	0.833
AD	EN_L5_ET	UBR4	0.01	0.29	0.04	0.97	0.999
AD	EN_L6B	UBR4	0.02	0.05	0.31	0.754	0.916
AD	EN_L6_CT	UBR4	-0.04	0.04	-1.15	0.249	0.612
AD	EN_L6_IT_1	UBR4	0.04	0.04	1.06	0.291	0.729
AD	EN_L6_IT_2	UBR4	0.02	0.05	0.37	0.714	0.95
AD	Endo	UBR4	0.04	0.08	0.56	0.578	0.932
AD	IN_ADARB2	UBR4	0.03	0.04	0.76	0.446	0.794
AD	IN_LAMP5_LHX6	UBR4	-0.04	0.04	-0.84	0.398	0.845
AD	IN_LAMP5_RELN	UBR4	-0.03	0.04	-0.73	0.465	0.844
AD	IN_PVALB	UBR4	0.00	0.03	0.02	0.985	0.996
AD	IN_PVALB_CHC	UBR4	-0.02	0.04	-0.53	0.597	0.897
AD	IN_SST	UBR4	-0.01	0.03	-0.19	0.848	0.972
AD	IN_VIP	UBR4	0.03	0.03	1.03	0.303	0.623
AD	Micro	UBR4	-0.00	0.04	-0.03	0.977	0.992
AD	OPC	UBR4	0.06	0.03	2.27	0.0233	0.264
AD	Oligo	UBR4	0.02	0.02	1.19	0.232	0.467
AD	PC	UBR4	0.16	0.08	1.90	0.0569	0.797
AD	PVM	UBR4	0.08	0.11	0.80	0.423	0.881
AD	SMC	UBR4	-0.12	0.18	-0.67	0.502	0.995
AD	VLMC	UBR4	0.21	0.10	2.04	0.0413	0.269
AD	Adaptive	UBR5	0.03	0.10	0.27	0.787	0.983
AD	Astro	UBR5	-0.01	0.02	-0.32	0.749	0.864
AD	EN_L2_3_IT	UBR5	0.02	0.02	1.04	0.298	0.571
AD	EN_L3_5_IT_1	UBR5	0.05	0.03	1.80	0.0718	0.291
AD	EN_L3_5_IT_2	UBR5	0.08	0.03	2.99	0.00278	0.0337
AD	EN_L3_5_IT_3	UBR5	0.10	0.03	3.59	0.000329	0.00562
AD	EN_L5_6_NP	UBR5	0.04	0.04	1.05	0.293	0.792
AD	EN_L5_ET	UBR5	-0.06	0.22	-0.28	0.779	0.999
AD	EN_L6B	UBR5	0.10	0.03	2.94	0.00326	0.07
AD	EN_L6_CT	UBR5	0.07	0.03	2.14	0.0321	0.216
AD	EN_L6_IT_1	UBR5	0.04	0.03	1.27	0.205	0.66
AD	EN_L6_IT_2	UBR5	0.09	0.04	2.38	0.0173	0.39
AD	Endo	UBR5	0.14	0.06	2.32	0.0203	0.349
AD	IN_ADARB2	UBR5	0.01	0.03	0.51	0.61	0.873
AD	IN_LAMP5_LHX6	UBR5	0.09	0.03	2.60	0.00919	0.228
AD	IN_LAMP5_RELN	UBR5	0.09	0.03	2.66	0.00775	0.17
AD	IN_PVALB	UBR5	0.09	0.03	3.37	0.000743	0.0375
AD	IN_PVALB_CHC	UBR5	0.07	0.04	1.86	0.0631	0.407
AD	IN_SST	UBR5	0.05	0.03	1.98	0.0475	0.421
AD	IN_VIP	UBR5	0.05	0.02	2.16	0.0308	0.198
AD	Micro	UBR5	0.11	0.03	3.83	0.000126	0.00302
AD	OPC	UBR5	0.04	0.03	1.35	0.177	0.581
AD	Oligo	UBR5	0.04	0.02	2.13	0.0334	0.141
AD	PC	UBR5	0.08	0.06	1.38	0.167	0.891
AD	PVM	UBR5	0.05	0.08	0.62	0.535	0.897
AD	SMC	UBR5	0.03	0.15	0.18	0.861	0.995
AD	VLMC	UBR5	0.21	0.06	3.28	0.00102	0.051
AD	Astro	UBR7	-0.04	0.05	-0.83	0.407	0.606
AD	EN_L2_3_IT	UBR7	0.04	0.04	0.83	0.408	0.672
AD	EN_L3_5_IT_1	UBR7	0.12	0.08	1.58	0.115	0.376
AD	EN_L3_5_IT_2	UBR7	0.04	0.06	0.58	0.561	0.793
AD	EN_L3_5_IT_3	UBR7	0.00	0.06	0.08	0.937	0.972
AD	EN_L5_6_NP	UBR7	0.40	0.34	1.20	0.231	0.743
AD	EN_L6B	UBR7	0.04	0.10	0.38	0.707	0.898
AD	EN_L6_CT	UBR7	0.10	0.10	1.01	0.311	0.673
AD	EN_L6_IT_1	UBR7	0.14	0.08	1.70	0.0892	0.497
AD	EN_L6_IT_2	UBR7	-0.04	0.09	-0.46	0.648	0.937
AD	IN_ADARB2	UBR7	0.18	0.09	2.02	0.0435	0.337
AD	IN_LAMP5_RELN	UBR7	0.24	0.09	2.56	0.0104	0.196
AD	IN_PVALB	UBR7	0.01	0.07	0.12	0.908	0.98
AD	IN_SST	UBR7	0.03	0.08	0.34	0.734	0.948
AD	IN_VIP	UBR7	0.05	0.06	0.73	0.468	0.751
AD	Micro	UBR7	-0.08	0.08	-1.07	0.285	0.573
AD	OPC	UBR7	-0.05	0.05	-0.86	0.39	0.763
AD	Oligo	UBR7	0.04	0.03	1.24	0.216	0.446
AD	Astro	UBTD1	0.07	0.03	2.18	0.0292	0.108
AD	EN_L2_3_IT	UBTD1	0.05	0.05	1.04	0.298	0.571
AD	EN_L3_5_IT_1	UBTD1	0.08	0.08	0.89	0.374	0.673
AD	EN_L3_5_IT_2	UBTD1	-0.04	0.06	-0.69	0.489	0.746
AD	EN_L3_5_IT_3	UBTD1	-0.10	0.07	-1.36	0.173	0.4
AD	EN_L6_IT_1	UBTD1	0.03	0.09	0.27	0.784	0.949
AD	Endo	UBTD1	0.25	0.35	0.71	0.476	0.89
AD	IN_PVALB	UBTD1	-0.06	0.06	-1.05	0.292	0.737
AD	IN_SST	UBTD1	0.00	0.10	0.01	0.99	0.997
AD	IN_VIP	UBTD1	-0.04	0.07	-0.53	0.593	0.829
AD	Micro	UBTD1	0.13	0.06	2.36	0.0185	0.114
AD	OPC	UBTD1	0.21	0.10	2.00	0.0453	0.351
AD	Oligo	UBTD1	0.10	0.04	2.47	0.0136	0.0789
AD	Astro	UBTD2	0.07	0.03	2.23	0.0255	0.0986
AD	EN_L2_3_IT	UBTD2	-0.05	0.04	-1.35	0.176	0.432
AD	EN_L3_5_IT_1	UBTD2	0.02	0.07	0.29	0.77	0.91
AD	EN_L3_5_IT_2	UBTD2	-0.07	0.05	-1.63	0.104	0.34
AD	EN_L3_5_IT_3	UBTD2	0.04	0.05	0.75	0.453	0.686
AD	EN_L5_6_NP	UBTD2	0.03	0.07	0.40	0.685	0.947
AD	EN_L5_ET	UBTD2	0.07	0.60	0.12	0.907	0.999
AD	EN_L6B	UBTD2	0.01	0.07	0.20	0.845	0.95
AD	EN_L6_CT	UBTD2	0.02	0.08	0.22	0.828	0.955
AD	EN_L6_IT_1	UBTD2	-0.08	0.08	-0.98	0.326	0.756
AD	EN_L6_IT_2	UBTD2	0.01	0.11	0.14	0.891	0.986
AD	Endo	UBTD2	0.34	0.30	1.14	0.256	0.788
AD	IN_ADARB2	UBTD2	-0.01	0.06	-0.22	0.823	0.947
AD	IN_LAMP5_LHX6	UBTD2	-0.03	0.05	-0.52	0.606	0.928
AD	IN_LAMP5_RELN	UBTD2	-0.07	0.05	-1.35	0.175	0.652
AD	IN_PVALB	UBTD2	-0.02	0.05	-0.50	0.616	0.903
AD	IN_PVALB_CHC	UBTD2	0.08	0.09	0.92	0.36	0.78
AD	IN_SST	UBTD2	-0.08	0.05	-1.63	0.104	0.574
AD	IN_VIP	UBTD2	-0.00	0.05	-0.03	0.979	0.992
AD	Micro	UBTD2	0.11	0.07	1.65	0.0982	0.318
AD	OPC	UBTD2	0.06	0.04	1.56	0.119	0.5
AD	Oligo	UBTD2	0.01	0.03	0.35	0.729	0.872
AD	Astro	UBTF	0.03	0.03	0.80	0.425	0.622
AD	EN_L2_3_IT	UBTF	0.10	0.03	2.85	0.00434	0.0506
AD	EN_L3_5_IT_1	UBTF	0.14	0.05	2.65	0.00805	0.083
AD	EN_L3_5_IT_2	UBTF	0.09	0.04	2.07	0.0386	0.192
AD	EN_L3_5_IT_3	UBTF	0.06	0.04	1.38	0.169	0.393
AD	EN_L5_6_NP	UBTF	0.16	0.08	2.00	0.0451	0.49
AD	EN_L6B	UBTF	0.12	0.07	1.67	0.0944	0.402
AD	EN_L6_CT	UBTF	-0.05	0.07	-0.81	0.418	0.75
AD	EN_L6_IT_1	UBTF	0.04	0.06	0.58	0.559	0.874
AD	EN_L6_IT_2	UBTF	0.11	0.09	1.24	0.213	0.744
AD	Endo	UBTF	-0.18	0.34	-0.54	0.588	0.935
AD	IN_ADARB2	UBTF	0.10	0.06	1.65	0.0988	0.462
AD	IN_LAMP5_LHX6	UBTF	0.09	0.08	1.24	0.217	0.736
AD	IN_LAMP5_RELN	UBTF	0.04	0.07	0.64	0.52	0.874
AD	IN_PVALB	UBTF	0.01	0.05	0.32	0.752	0.941
AD	IN_PVALB_CHC	UBTF	0.15	0.09	1.75	0.0801	0.451
AD	IN_SST	UBTF	0.07	0.06	1.26	0.209	0.698
AD	IN_VIP	UBTF	0.03	0.04	0.82	0.415	0.714
AD	Micro	UBTF	-0.02	0.05	-0.42	0.676	0.867
AD	OPC	UBTF	0.01	0.04	0.27	0.784	0.937
AD	Oligo	UBTF	0.01	0.03	0.49	0.622	0.809
AD	PC	UBTF	-0.17	0.34	-0.50	0.614	0.98
AD	Astro	UBXN1	-0.02	0.05	-0.47	0.637	0.788
AD	EN_L2_3_IT	UBXN1	-0.09	0.05	-1.82	0.0683	0.251
AD	EN_L3_5_IT_1	UBXN1	-0.06	0.08	-0.82	0.413	0.705
AD	EN_L3_5_IT_2	UBXN1	-0.13	0.06	-2.13	0.0328	0.173
AD	EN_L3_5_IT_3	UBXN1	-0.09	0.06	-1.38	0.169	0.393
AD	EN_L6B	UBXN1	0.04	0.36	0.13	0.9	0.972
AD	EN_L6_CT	UBXN1	-0.12	0.31	-0.38	0.706	0.908
AD	EN_L6_IT_1	UBXN1	-0.04	0.09	-0.40	0.691	0.921
AD	EN_L6_IT_2	UBXN1	0.45	0.42	1.06	0.289	0.801
AD	IN_ADARB2	UBXN1	-0.04	0.09	-0.46	0.647	0.885
AD	IN_LAMP5_RELN	UBXN1	-0.01	0.08	-0.12	0.903	0.979
AD	IN_PVALB	UBXN1	-0.02	0.07	-0.28	0.776	0.947
AD	IN_SST	UBXN1	-0.15	0.08	-1.93	0.0531	0.441
AD	IN_VIP	UBXN1	-0.03	0.05	-0.48	0.629	0.847
AD	Micro	UBXN1	0.02	0.06	0.35	0.727	0.891
AD	OPC	UBXN1	0.00	0.05	0.01	0.995	0.999
AD	Oligo	UBXN1	-0.03	0.03	-1.02	0.309	0.554
AD	Astro	UBXN10	0.07	0.10	0.64	0.521	0.703
AD	EN_L2_3_IT	UBXN10	-0.06	0.06	-0.94	0.349	0.622
AD	EN_L3_5_IT_2	UBXN10	-0.17	0.09	-2.04	0.0409	0.199
AD	EN_L6_IT_1	UBXN10	-0.05	0.40	-0.11	0.909	0.982
AD	IN_PVALB	UBXN10	-0.14	0.10	-1.44	0.151	0.576
AD	IN_VIP	UBXN10	-0.15	0.07	-2.07	0.038	0.221
AD	Astro	UBXN11	-0.06	0.05	-1.13	0.258	0.458
AD	EN_L2_3_IT	UBXN11	-0.06	0.04	-1.30	0.194	0.456
AD	EN_L3_5_IT_1	UBXN11	-0.01	0.08	-0.16	0.875	0.95
AD	EN_L3_5_IT_2	UBXN11	0.06	0.06	0.95	0.341	0.63
AD	EN_L3_5_IT_3	UBXN11	-0.00	0.06	-0.01	0.995	0.998
AD	EN_L5_6_NP	UBXN11	0.38	0.32	1.20	0.229	0.741
AD	EN_L6B	UBXN11	0.05	0.09	0.54	0.592	0.85
AD	EN_L6_CT	UBXN11	-0.05	0.09	-0.60	0.551	0.837
AD	EN_L6_IT_1	UBXN11	-0.12	0.08	-1.52	0.128	0.562
AD	EN_L6_IT_2	UBXN11	-0.11	0.10	-1.09	0.277	0.792
AD	IN_ADARB2	UBXN11	0.07	0.09	0.75	0.452	0.798
AD	IN_LAMP5_RELN	UBXN11	-0.20	0.08	-2.41	0.0158	0.24
AD	IN_PVALB	UBXN11	0.01	0.07	0.14	0.886	0.976
AD	IN_SST	UBXN11	-0.10	0.08	-1.23	0.22	0.708
AD	IN_VIP	UBXN11	-0.08	0.06	-1.19	0.236	0.551
AD	Micro	UBXN11	-0.04	0.08	-0.54	0.588	0.82
AD	OPC	UBXN11	-0.00	0.09	-0.05	0.962	0.989
AD	Oligo	UBXN11	-0.05	0.06	-0.96	0.335	0.581
AD	Astro	UBXN2A	0.12	0.03	4.26	2.08e-05	0.000572
AD	EN_L2_3_IT	UBXN2A	0.02	0.04	0.50	0.618	0.815
AD	EN_L3_5_IT_1	UBXN2A	0.03	0.05	0.56	0.577	0.813
AD	EN_L3_5_IT_2	UBXN2A	0.00	0.04	0.01	0.991	0.997
AD	EN_L3_5_IT_3	UBXN2A	0.04	0.04	1.00	0.318	0.566
AD	EN_L5_6_NP	UBXN2A	0.09	0.07	1.29	0.196	0.719
AD	EN_L5_ET	UBXN2A	0.80	0.45	1.80	0.0726	0.999
AD	EN_L6B	UBXN2A	0.00	0.06	0.05	0.959	0.989
AD	EN_L6_CT	UBXN2A	0.04	0.06	0.68	0.494	0.803
AD	EN_L6_IT_1	UBXN2A	0.00	0.06	0.04	0.972	0.996
AD	EN_L6_IT_2	UBXN2A	-0.07	0.07	-1.00	0.315	0.816
AD	Endo	UBXN2A	0.12	0.25	0.47	0.636	0.949
AD	IN_ADARB2	UBXN2A	0.06	0.04	1.45	0.148	0.545
AD	IN_LAMP5_LHX6	UBXN2A	0.11	0.05	2.12	0.0339	0.391
AD	IN_LAMP5_RELN	UBXN2A	0.09	0.05	1.99	0.0468	0.401
AD	IN_PVALB	UBXN2A	0.02	0.03	0.71	0.476	0.845
AD	IN_PVALB_CHC	UBXN2A	-0.02	0.06	-0.33	0.738	0.941
AD	IN_SST	UBXN2A	0.05	0.04	1.26	0.207	0.696
AD	IN_VIP	UBXN2A	0.07	0.03	2.31	0.0207	0.159
AD	Micro	UBXN2A	0.14	0.05	2.84	0.0045	0.0427
AD	OPC	UBXN2A	0.06	0.03	2.00	0.0457	0.352
AD	Oligo	UBXN2A	0.05	0.02	2.03	0.0421	0.162
AD	PC	UBXN2A	0.02	0.09	0.25	0.8	0.988
AD	VLMC	UBXN2A	0.11	0.10	1.17	0.243	0.576
AD	Astro	UBXN2B	-0.01	0.03	-0.31	0.756	0.869
AD	EN_L2_3_IT	UBXN2B	-0.01	0.03	-0.31	0.754	0.889
AD	EN_L3_5_IT_1	UBXN2B	0.03	0.04	0.81	0.418	0.71
AD	EN_L3_5_IT_2	UBXN2B	0.01	0.03	0.42	0.671	0.858
AD	EN_L3_5_IT_3	UBXN2B	0.03	0.03	0.84	0.403	0.644
AD	EN_L5_6_NP	UBXN2B	-0.05	0.05	-0.94	0.348	0.828
AD	EN_L5_ET	UBXN2B	0.01	0.33	0.03	0.978	0.999
AD	EN_L6B	UBXN2B	-0.01	0.05	-0.15	0.883	0.965
AD	EN_L6_CT	UBXN2B	0.04	0.04	0.88	0.378	0.725
AD	EN_L6_IT_1	UBXN2B	0.03	0.05	0.57	0.567	0.878
AD	EN_L6_IT_2	UBXN2B	0.02	0.05	0.40	0.693	0.95
AD	Endo	UBXN2B	-0.33	0.31	-1.06	0.289	0.805
AD	IN_ADARB2	UBXN2B	0.02	0.04	0.39	0.694	0.899
AD	IN_LAMP5_LHX6	UBXN2B	0.03	0.05	0.68	0.497	0.889
AD	IN_LAMP5_RELN	UBXN2B	0.04	0.04	0.88	0.376	0.809
AD	IN_PVALB	UBXN2B	-0.04	0.04	-1.27	0.206	0.652
AD	IN_PVALB_CHC	UBXN2B	0.01	0.05	0.22	0.823	0.959
AD	IN_SST	UBXN2B	0.00	0.04	0.06	0.953	0.992
AD	IN_VIP	UBXN2B	0.03	0.03	1.18	0.239	0.555
AD	Micro	UBXN2B	0.26	0.08	3.23	0.00125	0.0172
AD	OPC	UBXN2B	0.04	0.03	1.16	0.245	0.656
AD	Oligo	UBXN2B	0.04	0.03	1.39	0.165	0.381
AD	PC	UBXN2B	0.08	0.30	0.28	0.781	0.988
AD	PVM	UBXN2B	0.17	0.15	1.14	0.254	0.812
AD	VLMC	UBXN2B	0.10	0.11	0.89	0.374	0.691
AD	Adaptive	UBXN4	-0.16	0.13	-1.18	0.239	0.869
AD	Astro	UBXN4	-0.02	0.03	-0.94	0.35	0.55
AD	EN_L2_3_IT	UBXN4	0.02	0.02	0.78	0.438	0.694
AD	EN_L3_5_IT_1	UBXN4	0.01	0.03	0.23	0.82	0.933
AD	EN_L3_5_IT_2	UBXN4	0.01	0.02	0.61	0.542	0.781
AD	EN_L3_5_IT_3	UBXN4	0.03	0.02	1.16	0.246	0.491
AD	EN_L5_6_NP	UBXN4	0.00	0.04	0.01	0.995	0.999
AD	EN_L5_ET	UBXN4	-0.15	0.28	-0.56	0.577	0.999
AD	EN_L6B	UBXN4	0.05	0.04	1.22	0.222	0.59
AD	EN_L6_CT	UBXN4	0.00	0.03	0.01	0.995	0.999
AD	EN_L6_IT_1	UBXN4	-0.00	0.03	-0.05	0.958	0.993
AD	EN_L6_IT_2	UBXN4	0.15	0.05	3.13	0.00174	0.169
AD	Endo	UBXN4	-0.09	0.07	-1.24	0.217	0.761
AD	IN_ADARB2	UBXN4	-0.01	0.04	-0.33	0.744	0.916
AD	IN_LAMP5_LHX6	UBXN4	0.04	0.04	0.87	0.382	0.836
AD	IN_LAMP5_RELN	UBXN4	0.05	0.03	1.56	0.12	0.58
AD	IN_PVALB	UBXN4	-0.01	0.02	-0.26	0.799	0.953
AD	IN_PVALB_CHC	UBXN4	0.06	0.04	1.38	0.169	0.612
AD	IN_SST	UBXN4	-0.01	0.03	-0.51	0.61	0.908
AD	IN_VIP	UBXN4	0.03	0.02	1.33	0.184	0.489
AD	Micro	UBXN4	-0.01	0.03	-0.23	0.818	0.931
AD	OPC	UBXN4	-0.02	0.02	-1.05	0.292	0.691
AD	Oligo	UBXN4	-0.04	0.02	-2.08	0.0371	0.15
AD	PC	UBXN4	0.09	0.07	1.30	0.194	0.898
AD	PVM	UBXN4	0.07	0.12	0.60	0.546	0.899
AD	SMC	UBXN4	0.19	0.58	0.32	0.747	0.995
AD	VLMC	UBXN4	0.03	0.08	0.42	0.675	0.884
AD	Astro	UBXN6	0.01	0.04	0.25	0.806	0.898
AD	EN_L2_3_IT	UBXN6	0.04	0.04	1.02	0.308	0.58
AD	EN_L3_5_IT_1	UBXN6	0.08	0.05	1.55	0.121	0.384
AD	EN_L3_5_IT_2	UBXN6	0.04	0.04	0.85	0.393	0.673
AD	EN_L3_5_IT_3	UBXN6	0.03	0.05	0.51	0.61	0.795
AD	EN_L5_6_NP	UBXN6	-0.08	0.08	-0.97	0.334	0.818
AD	EN_L6B	UBXN6	-0.06	0.09	-0.65	0.514	0.808
AD	EN_L6_CT	UBXN6	0.01	0.07	0.08	0.934	0.982
AD	EN_L6_IT_1	UBXN6	-0.00	0.06	-0.04	0.971	0.996
AD	EN_L6_IT_2	UBXN6	-0.02	0.08	-0.29	0.771	0.964
AD	IN_ADARB2	UBXN6	0.06	0.07	0.76	0.449	0.796
AD	IN_LAMP5_LHX6	UBXN6	-0.04	0.09	-0.47	0.638	0.935
AD	IN_LAMP5_RELN	UBXN6	0.03	0.07	0.43	0.667	0.921
AD	IN_PVALB	UBXN6	-0.03	0.05	-0.53	0.598	0.897
AD	IN_PVALB_CHC	UBXN6	-0.50	0.29	-1.71	0.0872	0.465
AD	IN_SST	UBXN6	-0.03	0.06	-0.42	0.675	0.93
AD	IN_VIP	UBXN6	0.05	0.05	0.89	0.373	0.683
AD	Micro	UBXN6	0.02	0.06	0.34	0.731	0.893
AD	OPC	UBXN6	0.03	0.05	0.61	0.543	0.845
AD	Oligo	UBXN6	0.03	0.03	0.97	0.333	0.579
AD	Astro	UBXN7	-0.00	0.03	-0.13	0.896	0.948
AD	EN_L2_3_IT	UBXN7	0.04	0.02	2.15	0.0315	0.158
AD	EN_L3_5_IT_1	UBXN7	0.03	0.03	0.83	0.406	0.7
AD	EN_L3_5_IT_2	UBXN7	-0.02	0.03	-0.83	0.407	0.682
AD	EN_L3_5_IT_3	UBXN7	0.01	0.03	0.20	0.839	0.926
AD	EN_L5_6_NP	UBXN7	-0.05	0.05	-1.01	0.313	0.804
AD	EN_L5_ET	UBXN7	0.04	0.37	0.12	0.903	0.999
AD	EN_L6B	UBXN7	0.02	0.05	0.45	0.654	0.874
AD	EN_L6_CT	UBXN7	-0.03	0.04	-0.79	0.432	0.761
AD	EN_L6_IT_1	UBXN7	-0.02	0.05	-0.40	0.69	0.921
AD	EN_L6_IT_2	UBXN7	0.10	0.05	1.96	0.0499	0.52
AD	Endo	UBXN7	-0.04	0.09	-0.41	0.685	0.954
AD	IN_ADARB2	UBXN7	0.03	0.04	0.77	0.441	0.793
AD	IN_LAMP5_LHX6	UBXN7	0.05	0.05	1.10	0.27	0.77
AD	IN_LAMP5_RELN	UBXN7	0.02	0.04	0.48	0.634	0.912
AD	IN_PVALB	UBXN7	-0.02	0.03	-0.68	0.494	0.853
AD	IN_PVALB_CHC	UBXN7	0.04	0.05	0.69	0.493	0.852
AD	IN_SST	UBXN7	0.03	0.04	0.74	0.461	0.859
AD	IN_VIP	UBXN7	0.00	0.03	0.02	0.985	0.995
AD	Micro	UBXN7	0.08	0.04	2.20	0.0278	0.147
AD	OPC	UBXN7	0.02	0.03	0.85	0.393	0.765
AD	Oligo	UBXN7	0.06	0.02	2.41	0.0159	0.0871
AD	PC	UBXN7	0.12	0.09	1.28	0.202	0.898
AD	PVM	UBXN7	-0.23	0.41	-0.57	0.569	0.911
AD	VLMC	UBXN7	0.08	0.09	0.90	0.369	0.686
AD	Astro	UBXN8	0.04	0.04	1.05	0.295	0.497
AD	EN_L2_3_IT	UBXN8	-0.05	0.06	-0.83	0.407	0.671
AD	EN_L3_5_IT_1	UBXN8	0.02	0.09	0.17	0.863	0.945
AD	EN_L3_5_IT_2	UBXN8	-0.03	0.07	-0.45	0.649	0.845
AD	EN_L3_5_IT_3	UBXN8	-0.01	0.07	-0.10	0.92	0.963
AD	EN_L5_6_NP	UBXN8	-0.09	0.35	-0.25	0.803	0.968
AD	EN_L6B	UBXN8	0.31	0.40	0.78	0.438	0.768
AD	EN_L6_CT	UBXN8	-0.06	0.09	-0.65	0.515	0.813
AD	EN_L6_IT_1	UBXN8	0.01	0.10	0.11	0.911	0.983
AD	EN_L6_IT_2	UBXN8	-0.55	0.41	-1.35	0.177	0.71
AD	IN_ADARB2	UBXN8	0.01	0.07	0.13	0.899	0.971
AD	IN_LAMP5_LHX6	UBXN8	0.00	0.10	0.04	0.968	0.995
AD	IN_LAMP5_RELN	UBXN8	0.03	0.07	0.39	0.698	0.929
AD	IN_PVALB	UBXN8	-0.04	0.06	-0.70	0.486	0.851
AD	IN_PVALB_CHC	UBXN8	0.01	0.11	0.05	0.96	0.99
AD	IN_SST	UBXN8	-0.03	0.07	-0.38	0.706	0.938
AD	IN_VIP	UBXN8	-0.03	0.05	-0.57	0.568	0.813
AD	Micro	UBXN8	0.02	0.08	0.33	0.742	0.897
AD	OPC	UBXN8	0.03	0.06	0.48	0.628	0.882
AD	Oligo	UBXN8	-0.10	0.04	-2.86	0.00418	0.0365
AD	Astro	UCHL1	0.08	0.06	1.18	0.238	0.435
AD	EN_L2_3_IT	UCHL1	0.11	0.04	2.83	0.00466	0.0525
AD	EN_L3_5_IT_1	UCHL1	0.15	0.04	3.83	0.000128	0.00612
AD	EN_L3_5_IT_2	UCHL1	0.08	0.04	2.15	0.0316	0.169
AD	EN_L3_5_IT_3	UCHL1	0.10	0.04	2.66	0.00778	0.0542
AD	EN_L5_6_NP	UCHL1	0.05	0.05	1.00	0.317	0.808
AD	EN_L5_ET	UCHL1	0.47	0.23	1.99	0.0464	0.956
AD	EN_L6B	UCHL1	0.17	0.05	3.34	0.000837	0.0316
AD	EN_L6_CT	UCHL1	0.10	0.05	2.25	0.0245	0.184
AD	EN_L6_IT_1	UCHL1	0.10	0.05	2.04	0.041	0.364
AD	EN_L6_IT_2	UCHL1	0.11	0.05	2.12	0.034	0.481
AD	Endo	UCHL1	0.73	0.34	2.14	0.032	0.415
AD	IN_ADARB2	UCHL1	0.12	0.04	2.76	0.00586	0.137
AD	IN_LAMP5_LHX6	UCHL1	0.10	0.05	1.90	0.058	0.491
AD	IN_LAMP5_RELN	UCHL1	0.07	0.05	1.51	0.132	0.594
AD	IN_PVALB	UCHL1	0.04	0.04	1.11	0.266	0.711
AD	IN_PVALB_CHC	UCHL1	0.09	0.05	1.85	0.0644	0.411
AD	IN_SST	UCHL1	0.08	0.04	2.00	0.0452	0.415
AD	IN_VIP	UCHL1	0.10	0.03	3.02	0.00252	0.0481
AD	Micro	UCHL1	0.02	0.07	0.23	0.817	0.931
AD	OPC	UCHL1	0.04	0.04	0.93	0.351	0.737
AD	Oligo	UCHL1	0.09	0.05	1.83	0.0669	0.218
AD	PC	UCHL1	0.13	0.28	0.48	0.633	0.98
AD	Astro	UCHL5	0.01	0.03	0.18	0.856	0.927
AD	EN_L2_3_IT	UCHL5	0.01	0.03	0.33	0.741	0.882
AD	EN_L3_5_IT_1	UCHL5	0.08	0.04	1.90	0.0569	0.256
AD	EN_L3_5_IT_2	UCHL5	0.01	0.03	0.31	0.76	0.906
AD	EN_L3_5_IT_3	UCHL5	0.01	0.04	0.22	0.825	0.92
AD	EN_L5_6_NP	UCHL5	0.03	0.06	0.53	0.595	0.921
AD	EN_L5_ET	UCHL5	-0.78	0.35	-2.21	0.0272	0.91
AD	EN_L6B	UCHL5	0.01	0.06	0.14	0.891	0.967
AD	EN_L6_CT	UCHL5	0.03	0.05	0.68	0.496	0.803
AD	EN_L6_IT_1	UCHL5	-0.05	0.06	-0.84	0.4	0.797
AD	EN_L6_IT_2	UCHL5	0.02	0.06	0.38	0.704	0.95
AD	Endo	UCHL5	-0.11	0.22	-0.51	0.607	0.941
AD	IN_ADARB2	UCHL5	0.05	0.05	1.02	0.308	0.707
AD	IN_LAMP5_LHX6	UCHL5	0.01	0.06	0.10	0.921	0.988
AD	IN_LAMP5_RELN	UCHL5	-0.02	0.05	-0.32	0.751	0.943
AD	IN_PVALB	UCHL5	0.00	0.04	0.07	0.941	0.986
AD	IN_PVALB_CHC	UCHL5	0.07	0.06	1.09	0.274	0.721
AD	IN_SST	UCHL5	-0.01	0.04	-0.28	0.781	0.958
AD	IN_VIP	UCHL5	0.02	0.04	0.49	0.624	0.844
AD	Micro	UCHL5	0.04	0.04	1.00	0.318	0.609
AD	OPC	UCHL5	0.02	0.04	0.58	0.564	0.853
AD	Oligo	UCHL5	0.03	0.02	1.25	0.211	0.439
AD	PC	UCHL5	-0.44	0.37	-1.21	0.226	0.903
AD	PVM	UCHL5	-0.03	0.44	-0.07	0.947	0.995
AD	Astro	UCK1	0.04	0.05	0.83	0.405	0.604
AD	EN_L2_3_IT	UCK1	0.14	0.05	3.11	0.00186	0.0302
AD	EN_L3_5_IT_1	UCK1	0.09	0.08	1.14	0.256	0.561
AD	EN_L3_5_IT_2	UCK1	0.08	0.06	1.31	0.191	0.472
AD	EN_L3_5_IT_3	UCK1	0.07	0.06	1.27	0.203	0.439
AD	EN_L6_CT	UCK1	0.48	0.37	1.31	0.191	0.542
AD	EN_L6_IT_1	UCK1	0.35	0.28	1.22	0.222	0.676
AD	IN_ADARB2	UCK1	0.18	0.09	2.02	0.0432	0.336
AD	IN_LAMP5_RELN	UCK1	0.02	0.10	0.20	0.839	0.966
AD	IN_PVALB	UCK1	-0.01	0.06	-0.16	0.87	0.971
AD	IN_SST	UCK1	0.03	0.07	0.41	0.683	0.933
AD	IN_VIP	UCK1	0.03	0.06	0.61	0.543	0.798
AD	Micro	UCK1	-0.04	0.07	-0.58	0.561	0.803
AD	OPC	UCK1	-0.03	0.07	-0.44	0.662	0.894
AD	Oligo	UCK1	0.06	0.04	1.57	0.117	0.309
AD	Astro	UCK2	0.01	0.06	0.25	0.805	0.898
AD	EN_L2_3_IT	UCK2	-0.02	0.03	-0.74	0.461	0.712
AD	EN_L3_5_IT_1	UCK2	0.06	0.05	1.24	0.217	0.517
AD	EN_L3_5_IT_2	UCK2	-0.05	0.04	-1.09	0.274	0.563
AD	EN_L3_5_IT_3	UCK2	-0.01	0.04	-0.33	0.741	0.876
AD	EN_L5_6_NP	UCK2	-0.06	0.06	-1.12	0.264	0.774
AD	EN_L5_ET	UCK2	-0.38	0.42	-0.90	0.371	0.999
AD	EN_L6B	UCK2	0.04	0.07	0.50	0.62	0.861
AD	EN_L6_CT	UCK2	-0.02	0.06	-0.40	0.686	0.899
AD	EN_L6_IT_1	UCK2	0.07	0.06	1.28	0.199	0.652
AD	EN_L6_IT_2	UCK2	-0.00	0.07	-0.02	0.988	0.997
AD	Endo	UCK2	0.94	0.39	2.42	0.0156	0.31
AD	IN_ADARB2	UCK2	-0.08	0.05	-1.77	0.0767	0.413
AD	IN_LAMP5_LHX6	UCK2	0.11	0.07	1.62	0.105	0.593
AD	IN_LAMP5_RELN	UCK2	-0.03	0.05	-0.57	0.567	0.889
AD	IN_PVALB	UCK2	0.00	0.04	0.13	0.9	0.979
AD	IN_PVALB_CHC	UCK2	0.11	0.07	1.55	0.12	0.533
AD	IN_SST	UCK2	-0.05	0.05	-1.11	0.265	0.749
AD	IN_VIP	UCK2	0.01	0.03	0.35	0.724	0.892
AD	Micro	UCK2	0.08	0.07	1.24	0.216	0.497
AD	OPC	UCK2	0.09	0.04	2.24	0.025	0.273
AD	Oligo	UCK2	0.00	0.03	0.12	0.902	0.959
AD	VLMC	UCK2	-0.16	0.13	-1.28	0.2	0.532
AD	Astro	UCKL1	-0.06	0.04	-1.53	0.125	0.287
AD	EN_L2_3_IT	UCKL1	0.01	0.04	0.28	0.78	0.9
AD	EN_L3_5_IT_1	UCKL1	0.00	0.07	0.03	0.974	0.991
AD	EN_L3_5_IT_2	UCKL1	0.04	0.06	0.65	0.516	0.766
AD	EN_L3_5_IT_3	UCKL1	-0.01	0.06	-0.10	0.919	0.963
AD	EN_L5_6_NP	UCKL1	0.04	0.09	0.42	0.674	0.942
AD	EN_L6B	UCKL1	0.11	0.09	1.26	0.209	0.572
AD	EN_L6_CT	UCKL1	0.00	0.08	0.05	0.959	0.987
AD	EN_L6_IT_1	UCKL1	0.03	0.07	0.36	0.716	0.931
AD	EN_L6_IT_2	UCKL1	-0.09	0.10	-0.89	0.374	0.848
AD	IN_ADARB2	UCKL1	-0.04	0.07	-0.50	0.616	0.875
AD	IN_LAMP5_LHX6	UCKL1	-0.01	0.09	-0.06	0.952	0.991
AD	IN_LAMP5_RELN	UCKL1	-0.05	0.07	-0.63	0.528	0.876
AD	IN_PVALB	UCKL1	-0.08	0.05	-1.50	0.133	0.552
AD	IN_PVALB_CHC	UCKL1	-0.09	0.09	-1.00	0.318	0.753
AD	IN_SST	UCKL1	0.00	0.07	0.02	0.982	0.997
AD	IN_VIP	UCKL1	-0.09	0.05	-1.71	0.0875	0.337
AD	Micro	UCKL1	0.01	0.06	0.18	0.86	0.949
AD	OPC	UCKL1	-0.07	0.04	-1.59	0.113	0.492
AD	Oligo	UCKL1	-0.08	0.03	-2.43	0.0152	0.0847
AD	Astro	UCN	0.05	0.07	0.72	0.469	0.659
AD	EN_L2_3_IT	UCN	0.01	0.05	0.17	0.869	0.942
AD	EN_L3_5_IT_1	UCN	-0.05	0.09	-0.64	0.522	0.782
AD	EN_L3_5_IT_2	UCN	-0.08	0.07	-1.27	0.205	0.488
AD	EN_L3_5_IT_3	UCN	-0.02	0.07	-0.34	0.734	0.872
AD	EN_L5_6_NP	UCN	-0.09	0.10	-0.89	0.375	0.837
AD	EN_L6B	UCN	-0.48	0.40	-1.18	0.237	0.606
AD	EN_L6_CT	UCN	-0.38	0.28	-1.35	0.177	0.527
AD	EN_L6_IT_1	UCN	0.03	0.09	0.28	0.779	0.947
AD	IN_LAMP5_RELN	UCN	-0.08	0.09	-0.88	0.381	0.81
AD	IN_PVALB	UCN	0.01	0.09	0.08	0.939	0.986
AD	IN_SST	UCN	0.09	0.09	1.00	0.317	0.789
AD	IN_VIP	UCN	-0.06	0.07	-0.81	0.416	0.715
AD	Oligo	UCN	0.02	0.05	0.49	0.626	0.812
AD	EN_L2_3_IT	UCP1	0.06	0.13	0.49	0.625	0.82
AD	Oligo	UCP1	0.05	0.13	0.37	0.711	0.862
AD	Micro	UCP2	-0.12	0.07	-1.74	0.082	0.286
AD	Oligo	UCP2	-0.13	0.08	-1.64	0.101	0.283
AD	Astro	UCP3	0.05	0.09	0.54	0.587	0.752
AD	EN_L2_3_IT	UCP3	-0.06	0.07	-0.85	0.393	0.661
AD	EN_L3_5_IT_2	UCP3	-0.12	0.09	-1.37	0.172	0.45
AD	EN_L3_5_IT_3	UCP3	0.02	0.08	0.26	0.791	0.904
AD	IN_PVALB	UCP3	-0.01	0.09	-0.07	0.943	0.986
AD	IN_VIP	UCP3	-0.02	0.09	-0.20	0.841	0.94
AD	Oligo	UCP3	0.20	0.07	3.01	0.00259	0.0269
AD	Astro	UEVLD	-0.03	0.03	-0.94	0.347	0.548
AD	EN_L2_3_IT	UEVLD	-0.11	0.05	-2.32	0.0204	0.122
AD	EN_L3_5_IT_1	UEVLD	-0.08	0.06	-1.29	0.199	0.496
AD	EN_L3_5_IT_2	UEVLD	-0.18	0.06	-3.00	0.0027	0.0331
AD	EN_L3_5_IT_3	UEVLD	-0.19	0.06	-3.12	0.00181	0.0192
AD	EN_L5_6_NP	UEVLD	-0.15	0.08	-1.82	0.0684	0.55
AD	EN_L6B	UEVLD	-0.06	0.08	-0.73	0.463	0.782
AD	EN_L6_CT	UEVLD	-0.19	0.09	-2.16	0.0304	0.209
AD	EN_L6_IT_1	UEVLD	-0.11	0.08	-1.37	0.172	0.621
AD	EN_L6_IT_2	UEVLD	0.00	0.09	0.02	0.987	0.997
AD	Endo	UEVLD	-0.51	0.25	-2.04	0.0415	0.451
AD	IN_ADARB2	UEVLD	-0.11	0.07	-1.53	0.127	0.516
AD	IN_LAMP5_LHX6	UEVLD	-0.01	0.09	-0.10	0.924	0.988
AD	IN_LAMP5_RELN	UEVLD	-0.03	0.07	-0.47	0.637	0.912
AD	IN_PVALB	UEVLD	-0.10	0.06	-1.78	0.0756	0.442
AD	IN_PVALB_CHC	UEVLD	-0.11	0.10	-1.07	0.285	0.731
AD	IN_SST	UEVLD	-0.04	0.07	-0.63	0.528	0.88
AD	IN_VIP	UEVLD	-0.12	0.05	-2.16	0.0311	0.199
AD	Micro	UEVLD	0.02	0.04	0.44	0.66	0.861
AD	OPC	UEVLD	-0.03	0.04	-0.86	0.389	0.763
AD	Oligo	UEVLD	-0.00	0.02	-0.20	0.844	0.929
AD	PC	UEVLD	0.01	0.34	0.02	0.982	0.998
AD	VLMC	UEVLD	0.21	0.11	2.00	0.0456	0.283
AD	Astro	UFC1	-0.00	0.04	-0.09	0.931	0.966
AD	EN_L2_3_IT	UFC1	0.05	0.04	1.07	0.284	0.559
AD	EN_L3_5_IT_1	UFC1	0.08	0.08	0.98	0.327	0.632
AD	EN_L3_5_IT_2	UFC1	0.05	0.06	0.86	0.389	0.669
AD	EN_L3_5_IT_3	UFC1	0.04	0.06	0.56	0.573	0.772
AD	EN_L6_CT	UFC1	0.21	0.40	0.54	0.587	0.858
AD	EN_L6_IT_1	UFC1	0.10	0.09	1.13	0.259	0.705
AD	EN_L6_IT_2	UFC1	-0.21	0.32	-0.66	0.509	0.9
AD	IN_LAMP5_RELN	UFC1	-0.07	0.10	-0.72	0.47	0.848
AD	IN_PVALB	UFC1	-0.02	0.08	-0.21	0.834	0.963
AD	IN_SST	UFC1	-0.07	0.09	-0.76	0.445	0.852
AD	IN_VIP	UFC1	0.04	0.07	0.53	0.596	0.83
AD	Micro	UFC1	-0.03	0.07	-0.46	0.649	0.855
AD	OPC	UFC1	-0.04	0.06	-0.58	0.565	0.853
AD	Oligo	UFC1	-0.01	0.03	-0.28	0.778	0.897
AD	Astro	UFD1	0.17	0.05	3.67	0.000243	0.00347
AD	EN_L2_3_IT	UFD1	-0.00	0.04	-0.10	0.919	0.965
AD	EN_L3_5_IT_1	UFD1	0.02	0.07	0.24	0.81	0.928
AD	EN_L3_5_IT_2	UFD1	0.01	0.05	0.26	0.799	0.922
AD	EN_L3_5_IT_3	UFD1	0.05	0.05	0.96	0.339	0.586
AD	EN_L5_6_NP	UFD1	0.07	0.08	0.90	0.371	0.834
AD	EN_L6B	UFD1	0.00	0.08	0.00	0.998	1
AD	EN_L6_CT	UFD1	-0.03	0.07	-0.38	0.702	0.905
AD	EN_L6_IT_1	UFD1	-0.06	0.07	-0.80	0.426	0.815
AD	EN_L6_IT_2	UFD1	0.05	0.09	0.59	0.554	0.914
AD	Endo	UFD1	0.09	0.29	0.33	0.742	0.961
AD	IN_ADARB2	UFD1	-0.05	0.08	-0.66	0.507	0.825
AD	IN_LAMP5_LHX6	UFD1	0.04	0.10	0.44	0.662	0.941
AD	IN_LAMP5_RELN	UFD1	0.01	0.08	0.17	0.866	0.971
AD	IN_PVALB	UFD1	0.07	0.06	1.34	0.182	0.619
AD	IN_SST	UFD1	0.11	0.07	1.60	0.109	0.581
AD	IN_VIP	UFD1	0.02	0.05	0.47	0.642	0.852
AD	Micro	UFD1	0.06	0.06	1.10	0.273	0.562
AD	OPC	UFD1	0.00	0.04	0.03	0.975	0.993
AD	Oligo	UFD1	0.12	0.03	3.52	0.000428	0.00847
AD	PC	UFD1	-0.08	0.31	-0.26	0.793	0.988
AD	Astro	UFL1	-0.10	0.03	-3.08	0.00206	0.0166
AD	EN_L2_3_IT	UFL1	-0.05	0.04	-1.18	0.239	0.511
AD	EN_L3_5_IT_1	UFL1	0.05	0.05	0.91	0.363	0.663
AD	EN_L3_5_IT_2	UFL1	-0.02	0.04	-0.37	0.712	0.879
AD	EN_L3_5_IT_3	UFL1	-0.01	0.05	-0.16	0.874	0.942
AD	EN_L5_6_NP	UFL1	-0.07	0.07	-0.96	0.338	0.821
AD	EN_L5_ET	UFL1	-0.47	0.38	-1.24	0.214	0.999
AD	EN_L6B	UFL1	-0.00	0.07	-0.06	0.951	0.987
AD	EN_L6_CT	UFL1	-0.00	0.06	-0.00	0.998	1
AD	EN_L6_IT_1	UFL1	-0.02	0.06	-0.26	0.793	0.951
AD	EN_L6_IT_2	UFL1	0.00	0.07	0.05	0.96	0.993
AD	Endo	UFL1	-0.18	0.10	-1.84	0.0661	0.513
AD	IN_ADARB2	UFL1	-0.03	0.05	-0.54	0.591	0.865
AD	IN_LAMP5_LHX6	UFL1	-0.08	0.06	-1.22	0.222	0.736
AD	IN_LAMP5_RELN	UFL1	-0.03	0.05	-0.50	0.619	0.906
AD	IN_PVALB	UFL1	-0.08	0.04	-1.85	0.0643	0.414
AD	IN_PVALB_CHC	UFL1	-0.03	0.06	-0.48	0.633	0.91
AD	IN_SST	UFL1	-0.05	0.05	-1.04	0.296	0.775
AD	IN_VIP	UFL1	-0.08	0.04	-2.08	0.0375	0.218
AD	Micro	UFL1	-0.05	0.04	-1.25	0.211	0.49
AD	OPC	UFL1	-0.05	0.03	-1.70	0.0882	0.451
AD	Oligo	UFL1	-0.05	0.02	-2.03	0.0421	0.162
AD	PC	UFL1	0.02	0.10	0.18	0.855	0.99
AD	VLMC	UFL1	-0.11	0.09	-1.16	0.246	0.58
AD	Astro	UFM1	-0.03	0.03	-0.84	0.401	0.6
AD	EN_L2_3_IT	UFM1	0.10	0.03	2.95	0.0032	0.0421
AD	EN_L3_5_IT_1	UFM1	0.17	0.05	3.30	0.000959	0.0225
AD	EN_L3_5_IT_2	UFM1	0.12	0.04	3.04	0.00238	0.0302
AD	EN_L3_5_IT_3	UFM1	0.13	0.04	3.33	0.000861	0.0113
AD	EN_L5_6_NP	UFM1	0.04	0.07	0.63	0.528	0.898
AD	EN_L5_ET	UFM1	0.02	0.40	0.06	0.953	0.999
AD	EN_L6B	UFM1	0.10	0.06	1.54	0.124	0.454
AD	EN_L6_CT	UFM1	0.10	0.06	1.72	0.0863	0.371
AD	EN_L6_IT_1	UFM1	0.08	0.06	1.30	0.192	0.645
AD	EN_L6_IT_2	UFM1	0.04	0.06	0.60	0.548	0.912
AD	Endo	UFM1	-0.19	0.09	-2.22	0.0262	0.382
AD	IN_ADARB2	UFM1	0.12	0.05	2.27	0.0229	0.259
AD	IN_LAMP5_LHX6	UFM1	0.13	0.07	1.85	0.0645	0.503
AD	IN_LAMP5_RELN	UFM1	-0.00	0.05	-0.06	0.951	0.99
AD	IN_PVALB	UFM1	0.09	0.04	2.06	0.0392	0.334
AD	IN_PVALB_CHC	UFM1	0.05	0.07	0.73	0.463	0.836
AD	IN_SST	UFM1	0.07	0.05	1.45	0.148	0.635
AD	IN_VIP	UFM1	0.09	0.04	2.66	0.00788	0.0911
AD	Micro	UFM1	0.01	0.04	0.21	0.832	0.938
AD	OPC	UFM1	-0.01	0.04	-0.26	0.795	0.941
AD	Oligo	UFM1	0.00	0.02	0.07	0.947	0.979
AD	PC	UFM1	-0.05	0.35	-0.15	0.878	0.99
AD	VLMC	UFM1	-0.14	0.10	-1.34	0.18	0.505
AD	Astro	UFSP2	0.01	0.03	0.26	0.795	0.893
AD	EN_L2_3_IT	UFSP2	0.02	0.03	0.67	0.5	0.742
AD	EN_L3_5_IT_1	UFSP2	0.00	0.07	0.05	0.958	0.984
AD	EN_L3_5_IT_2	UFSP2	-0.02	0.05	-0.35	0.729	0.888
AD	EN_L3_5_IT_3	UFSP2	-0.03	0.04	-0.62	0.537	0.748
AD	EN_L5_6_NP	UFSP2	0.02	0.09	0.25	0.805	0.968
AD	EN_L6B	UFSP2	0.07	0.07	0.89	0.375	0.722
AD	EN_L6_CT	UFSP2	-0.02	0.08	-0.24	0.81	0.949
AD	EN_L6_IT_1	UFSP2	-0.02	0.07	-0.33	0.742	0.938
AD	EN_L6_IT_2	UFSP2	0.06	0.09	0.68	0.495	0.895
AD	Endo	UFSP2	-0.60	0.41	-1.46	0.145	0.676
AD	IN_ADARB2	UFSP2	-0.03	0.06	-0.49	0.626	0.878
AD	IN_LAMP5_LHX6	UFSP2	0.10	0.07	1.39	0.165	0.685
AD	IN_LAMP5_RELN	UFSP2	0.00	0.06	0.01	0.988	0.998
AD	IN_PVALB	UFSP2	0.01	0.04	0.16	0.869	0.971
AD	IN_PVALB_CHC	UFSP2	-0.09	0.08	-1.16	0.246	0.695
AD	IN_SST	UFSP2	-0.01	0.05	-0.18	0.86	0.974
AD	IN_VIP	UFSP2	-0.02	0.04	-0.38	0.707	0.883
AD	Micro	UFSP2	-0.01	0.06	-0.20	0.843	0.942
AD	OPC	UFSP2	0.03	0.04	0.90	0.366	0.749
AD	Oligo	UFSP2	0.01	0.03	0.32	0.752	0.884
AD	PC	UFSP2	-0.34	0.37	-0.90	0.368	0.934
AD	Astro	UGCG	0.21	0.09	2.29	0.0222	0.0901
AD	EN_L2_3_IT	UGCG	0.05	0.03	1.90	0.0578	0.228
AD	EN_L3_5_IT_1	UGCG	0.07	0.04	1.78	0.0752	0.299
AD	EN_L3_5_IT_2	UGCG	0.04	0.03	1.34	0.179	0.459
AD	EN_L3_5_IT_3	UGCG	0.04	0.03	1.40	0.161	0.382
AD	EN_L5_6_NP	UGCG	-0.02	0.05	-0.33	0.74	0.961
AD	EN_L5_ET	UGCG	0.47	0.41	1.15	0.251	0.999
AD	EN_L6B	UGCG	0.07	0.05	1.49	0.135	0.473
AD	EN_L6_CT	UGCG	-0.02	0.05	-0.46	0.646	0.882
AD	EN_L6_IT_1	UGCG	0.05	0.05	0.91	0.364	0.778
AD	EN_L6_IT_2	UGCG	0.13	0.06	2.15	0.0312	0.46
AD	Endo	UGCG	0.82	0.43	1.90	0.0574	0.497
AD	IN_ADARB2	UGCG	0.03	0.04	0.63	0.529	0.834
AD	IN_LAMP5_LHX6	UGCG	-0.05	0.06	-0.81	0.42	0.857
AD	IN_LAMP5_RELN	UGCG	0.00	0.05	0.08	0.94	0.987
AD	IN_PVALB	UGCG	-0.02	0.03	-0.75	0.453	0.833
AD	IN_PVALB_CHC	UGCG	0.04	0.06	0.68	0.494	0.852
AD	IN_SST	UGCG	0.03	0.04	0.82	0.414	0.833
AD	IN_VIP	UGCG	-0.02	0.03	-0.55	0.58	0.821
AD	Micro	UGCG	0.32	0.07	4.67	2.95e-06	0.000149
AD	OPC	UGCG	0.02	0.04	0.69	0.488	0.82
AD	Oligo	UGCG	0.07	0.03	2.22	0.0262	0.121
AD	PVM	UGCG	0.12	0.17	0.70	0.481	0.89
AD	Astro	UGDH	-0.10	0.05	-1.94	0.0529	0.161
AD	EN_L2_3_IT	UGDH	-0.03	0.04	-0.85	0.395	0.662
AD	EN_L3_5_IT_1	UGDH	-0.01	0.07	-0.16	0.869	0.948
AD	EN_L3_5_IT_2	UGDH	-0.02	0.04	-0.43	0.668	0.856
AD	EN_L3_5_IT_3	UGDH	0.01	0.05	0.26	0.796	0.906
AD	EN_L5_6_NP	UGDH	0.05	0.09	0.62	0.533	0.901
AD	EN_L6B	UGDH	0.00	0.09	0.01	0.996	0.999
AD	EN_L6_CT	UGDH	0.03	0.08	0.33	0.743	0.926
AD	EN_L6_IT_1	UGDH	-0.05	0.08	-0.61	0.541	0.869
AD	EN_L6_IT_2	UGDH	-0.13	0.10	-1.28	0.201	0.731
AD	IN_ADARB2	UGDH	0.05	0.07	0.72	0.474	0.809
AD	IN_LAMP5_LHX6	UGDH	0.11	0.09	1.22	0.221	0.736
AD	IN_LAMP5_RELN	UGDH	0.05	0.08	0.70	0.486	0.855
AD	IN_PVALB	UGDH	0.02	0.05	0.31	0.754	0.942
AD	IN_PVALB_CHC	UGDH	0.12	0.09	1.26	0.206	0.66
AD	IN_SST	UGDH	0.02	0.06	0.43	0.669	0.929
AD	IN_VIP	UGDH	-0.01	0.05	-0.16	0.874	0.955
AD	Micro	UGDH	-0.01	0.08	-0.14	0.888	0.962
AD	OPC	UGDH	-0.13	0.05	-2.55	0.0109	0.196
AD	Oligo	UGDH	-0.10	0.03	-3.03	0.00243	0.0257
AD	Astro	UGGT1	-0.04	0.03	-1.17	0.241	0.438
AD	EN_L2_3_IT	UGGT1	0.01	0.03	0.42	0.677	0.851
AD	EN_L3_5_IT_1	UGGT1	0.09	0.04	2.20	0.0278	0.174
AD	EN_L3_5_IT_2	UGGT1	0.03	0.03	0.82	0.41	0.685
AD	EN_L3_5_IT_3	UGGT1	0.04	0.03	1.39	0.166	0.389
AD	EN_L5_6_NP	UGGT1	-0.02	0.05	-0.35	0.725	0.958
AD	EN_L5_ET	UGGT1	-0.35	0.36	-0.98	0.328	0.999
AD	EN_L6B	UGGT1	-0.01	0.05	-0.18	0.856	0.953
AD	EN_L6_CT	UGGT1	-0.05	0.04	-1.06	0.289	0.653
AD	EN_L6_IT_1	UGGT1	0.02	0.05	0.43	0.666	0.914
AD	EN_L6_IT_2	UGGT1	0.00	0.06	0.06	0.955	0.992
AD	Endo	UGGT1	-0.11	0.10	-1.14	0.254	0.788
AD	IN_ADARB2	UGGT1	0.06	0.04	1.37	0.172	0.576
AD	IN_LAMP5_LHX6	UGGT1	0.07	0.05	1.34	0.18	0.7
AD	IN_LAMP5_RELN	UGGT1	0.04	0.04	0.81	0.418	0.831
AD	IN_PVALB	UGGT1	0.05	0.03	1.60	0.111	0.512
AD	IN_PVALB_CHC	UGGT1	-0.14	0.06	-2.30	0.0215	0.251
AD	IN_SST	UGGT1	0.04	0.04	0.87	0.383	0.819
AD	IN_VIP	UGGT1	-0.02	0.03	-0.64	0.52	0.785
AD	Micro	UGGT1	0.04	0.04	1.11	0.265	0.553
AD	OPC	UGGT1	0.02	0.03	0.49	0.625	0.88
AD	Oligo	UGGT1	0.01	0.02	0.33	0.738	0.876
AD	PC	UGGT1	0.31	0.33	0.95	0.344	0.934
AD	PVM	UGGT1	0.26	0.12	2.19	0.0288	0.58
AD	VLMC	UGGT1	0.04	0.10	0.44	0.66	0.879
AD	Astro	UGGT2	0.03	0.02	1.43	0.153	0.328
AD	EN_L2_3_IT	UGGT2	-0.01	0.02	-0.62	0.537	0.768
AD	EN_L3_5_IT_1	UGGT2	0.05	0.03	1.69	0.0911	0.332
AD	EN_L3_5_IT_2	UGGT2	-0.06	0.03	-2.16	0.0307	0.166
AD	EN_L3_5_IT_3	UGGT2	-0.05	0.03	-2.13	0.0334	0.142
AD	EN_L5_6_NP	UGGT2	-0.03	0.04	-0.74	0.457	0.873
AD	EN_L5_ET	UGGT2	-0.32	0.23	-1.38	0.167	0.999
AD	EN_L6B	UGGT2	-0.07	0.04	-1.73	0.0839	0.382
AD	EN_L6_CT	UGGT2	-0.11	0.04	-2.74	0.00614	0.0815
AD	EN_L6_IT_1	UGGT2	-0.03	0.03	-0.94	0.349	0.768
AD	EN_L6_IT_2	UGGT2	0.01	0.04	0.21	0.835	0.976
AD	Endo	UGGT2	-0.02	0.09	-0.20	0.843	0.977
AD	IN_ADARB2	UGGT2	-0.07	0.04	-1.90	0.057	0.373
AD	IN_LAMP5_LHX6	UGGT2	-0.07	0.05	-1.41	0.157	0.675
AD	IN_LAMP5_RELN	UGGT2	-0.06	0.04	-1.54	0.124	0.584
AD	IN_PVALB	UGGT2	-0.03	0.03	-0.97	0.333	0.766
AD	IN_PVALB_CHC	UGGT2	-0.12	0.04	-3.02	0.00257	0.073
AD	IN_SST	UGGT2	-0.03	0.03	-1.04	0.299	0.777
AD	IN_VIP	UGGT2	-0.05	0.02	-2.00	0.0458	0.243
AD	Micro	UGGT2	0.02	0.04	0.51	0.613	0.836
AD	OPC	UGGT2	0.00	0.02	0.17	0.867	0.963
AD	Oligo	UGGT2	-0.03	0.02	-1.19	0.235	0.471
AD	PC	UGGT2	-0.03	0.07	-0.39	0.698	0.986
AD	PVM	UGGT2	0.00	0.11	0.01	0.995	0.999
AD	SMC	UGGT2	-0.04	0.17	-0.21	0.831	0.995
AD	VLMC	UGGT2	0.08	0.08	1.10	0.272	0.605
AD	Adaptive	UGP2	0.32	0.17	1.88	0.0605	0.704
AD	Astro	UGP2	-0.12	0.05	-2.63	0.00855	0.0465
AD	EN_L2_3_IT	UGP2	0.06	0.03	2.02	0.0429	0.19
AD	EN_L3_5_IT_1	UGP2	0.06	0.04	1.64	0.102	0.352
AD	EN_L3_5_IT_2	UGP2	0.02	0.03	0.58	0.565	0.797
AD	EN_L3_5_IT_3	UGP2	-0.04	0.03	-1.40	0.161	0.382
AD	EN_L5_6_NP	UGP2	0.02	0.05	0.36	0.72	0.957
AD	EN_L5_ET	UGP2	0.41	0.32	1.28	0.201	0.999
AD	EN_L6B	UGP2	0.06	0.05	1.04	0.296	0.66
AD	EN_L6_CT	UGP2	0.02	0.04	0.42	0.677	0.895
AD	EN_L6_IT_1	UGP2	0.10	0.04	2.37	0.0176	0.25
AD	EN_L6_IT_2	UGP2	-0.03	0.06	-0.42	0.676	0.946
AD	Endo	UGP2	0.19	0.10	1.83	0.0674	0.513
AD	IN_ADARB2	UGP2	0.04	0.05	0.73	0.467	0.808
AD	IN_LAMP5_LHX6	UGP2	0.07	0.05	1.29	0.197	0.719
AD	IN_LAMP5_RELN	UGP2	0.03	0.05	0.71	0.48	0.853
AD	IN_PVALB	UGP2	0.02	0.03	0.67	0.504	0.857
AD	IN_PVALB_CHC	UGP2	0.01	0.05	0.17	0.869	0.974
AD	IN_SST	UGP2	0.02	0.04	0.49	0.624	0.912
AD	IN_VIP	UGP2	-0.02	0.03	-0.56	0.576	0.818
AD	Micro	UGP2	0.09	0.04	2.35	0.0189	0.116
AD	OPC	UGP2	0.08	0.04	2.14	0.0323	0.307
AD	Oligo	UGP2	0.04	0.02	2.04	0.0409	0.159
AD	PC	UGP2	0.14	0.09	1.61	0.108	0.858
AD	PVM	UGP2	0.02	0.12	0.18	0.86	0.978
AD	VLMC	UGP2	0.15	0.11	1.46	0.145	0.461
AD	Astro	UGT2B7	0.35	0.42	0.84	0.401	0.6
AD	EN_L2_3_IT	UGT2B7	-0.09	0.10	-0.94	0.345	0.618
AD	Oligo	UGT2B7	0.03	0.09	0.33	0.74	0.877
AD	Astro	UGT8	-0.07	0.07	-1.14	0.255	0.455
AD	EN_L2_3_IT	UGT8	0.04	0.08	0.50	0.618	0.816
AD	EN_L3_5_IT_2	UGT8	0.02	0.09	0.19	0.853	0.945
AD	EN_L3_5_IT_3	UGT8	0.04	0.09	0.50	0.614	0.798
AD	EN_L6_IT_1	UGT8	-0.57	0.34	-1.67	0.0945	0.506
AD	IN_ADARB2	UGT8	-0.01	0.10	-0.09	0.925	0.981
AD	IN_PVALB	UGT8	0.06	0.08	0.71	0.476	0.845
AD	IN_PVALB_CHC	UGT8	0.00	0.13	0.01	0.995	0.999
AD	IN_SST	UGT8	-0.02	0.09	-0.22	0.826	0.967
AD	IN_VIP	UGT8	-0.05	0.07	-0.75	0.454	0.741
AD	Micro	UGT8	-0.01	0.07	-0.14	0.89	0.963
AD	OPC	UGT8	-0.03	0.03	-1.04	0.3	0.697
AD	Oligo	UGT8	0.06	0.03	2.04	0.0416	0.161
AD	Astro	UHMK1	-0.01	0.03	-0.34	0.736	0.856
AD	EN_L2_3_IT	UHMK1	0.07	0.04	1.88	0.06	0.233
AD	EN_L3_5_IT_1	UHMK1	0.09	0.05	1.84	0.0661	0.277
AD	EN_L3_5_IT_2	UHMK1	0.03	0.04	0.80	0.424	0.697
AD	EN_L3_5_IT_3	UHMK1	0.07	0.04	1.64	0.101	0.287
AD	EN_L5_6_NP	UHMK1	0.12	0.07	1.72	0.0856	0.586
AD	EN_L5_ET	UHMK1	-0.29	0.33	-0.88	0.381	0.999
AD	EN_L6B	UHMK1	0.11	0.06	1.80	0.0715	0.359
AD	EN_L6_CT	UHMK1	0.02	0.05	0.42	0.675	0.894
AD	EN_L6_IT_1	UHMK1	0.02	0.06	0.42	0.677	0.918
AD	EN_L6_IT_2	UHMK1	0.03	0.07	0.50	0.618	0.931
AD	Endo	UHMK1	-0.16	0.10	-1.65	0.0993	0.592
AD	IN_ADARB2	UHMK1	0.08	0.05	1.45	0.147	0.544
AD	IN_LAMP5_LHX6	UHMK1	0.03	0.07	0.44	0.66	0.941
AD	IN_LAMP5_RELN	UHMK1	-0.10	0.06	-1.78	0.0756	0.496
AD	IN_PVALB	UHMK1	-0.04	0.04	-0.91	0.361	0.783
AD	IN_PVALB_CHC	UHMK1	-0.02	0.07	-0.32	0.749	0.944
AD	IN_SST	UHMK1	0.02	0.05	0.36	0.715	0.942
AD	IN_VIP	UHMK1	0.02	0.04	0.40	0.687	0.875
AD	Micro	UHMK1	0.15	0.04	3.59	0.000325	0.00629
AD	OPC	UHMK1	0.03	0.03	0.96	0.339	0.729
AD	Oligo	UHMK1	0.03	0.03	1.27	0.203	0.431
AD	PC	UHMK1	-0.05	0.39	-0.12	0.903	0.99
AD	Astro	UHRF1	0.14	0.06	2.09	0.0364	0.126
AD	EN_L2_3_IT	UHRF1	-0.07	0.09	-0.78	0.437	0.694
AD	Micro	UHRF1	-0.14	0.08	-1.71	0.0864	0.294
AD	OPC	UHRF1	0.15	0.07	2.06	0.0389	0.333
AD	Oligo	UHRF1	0.40	0.09	4.39	1.12e-05	0.000732
AD	Astro	UHRF1BP1	-0.02	0.03	-0.55	0.584	0.75
AD	EN_L2_3_IT	UHRF1BP1	-0.03	0.02	-1.08	0.281	0.555
AD	EN_L3_5_IT_1	UHRF1BP1	0.03	0.04	0.74	0.462	0.742
AD	EN_L3_5_IT_2	UHRF1BP1	-0.01	0.03	-0.34	0.733	0.892
AD	EN_L3_5_IT_3	UHRF1BP1	0.02	0.03	0.59	0.557	0.764
AD	EN_L5_6_NP	UHRF1BP1	0.00	0.05	0.07	0.947	0.994
AD	EN_L5_ET	UHRF1BP1	0.11	0.44	0.24	0.809	0.999
AD	EN_L6B	UHRF1BP1	0.00	0.06	0.05	0.962	0.99
AD	EN_L6_CT	UHRF1BP1	-0.09	0.05	-1.57	0.117	0.433
AD	EN_L6_IT_1	UHRF1BP1	-0.01	0.05	-0.24	0.81	0.957
AD	EN_L6_IT_2	UHRF1BP1	-0.06	0.05	-1.17	0.242	0.761
AD	Endo	UHRF1BP1	-0.14	0.33	-0.42	0.676	0.954
AD	IN_ADARB2	UHRF1BP1	-0.01	0.04	-0.24	0.808	0.941
AD	IN_LAMP5_LHX6	UHRF1BP1	0.06	0.04	1.47	0.143	0.657
AD	IN_LAMP5_RELN	UHRF1BP1	0.05	0.04	1.33	0.185	0.66
AD	IN_PVALB	UHRF1BP1	-0.04	0.03	-1.52	0.129	0.542
AD	IN_PVALB_CHC	UHRF1BP1	0.03	0.04	0.57	0.567	0.887
AD	IN_SST	UHRF1BP1	-0.01	0.03	-0.40	0.688	0.933
AD	IN_VIP	UHRF1BP1	0.01	0.03	0.49	0.626	0.845
AD	Micro	UHRF1BP1	0.09	0.03	2.51	0.0119	0.0842
AD	OPC	UHRF1BP1	-0.00	0.02	-0.18	0.858	0.961
AD	Oligo	UHRF1BP1	-0.06	0.03	-2.38	0.0174	0.0925
AD	PC	UHRF1BP1	0.16	0.34	0.47	0.638	0.98
AD	PVM	UHRF1BP1	-0.03	0.12	-0.27	0.784	0.962
AD	VLMC	UHRF1BP1	0.00	0.11	0.04	0.969	0.99
AD	Astro	UHRF1BP1L	-0.02	0.03	-0.53	0.596	0.759
AD	EN_L2_3_IT	UHRF1BP1L	0.03	0.02	1.54	0.123	0.356
AD	EN_L3_5_IT_1	UHRF1BP1L	0.05	0.03	1.63	0.102	0.353
AD	EN_L3_5_IT_2	UHRF1BP1L	0.03	0.03	1.02	0.309	0.599
AD	EN_L3_5_IT_3	UHRF1BP1L	0.07	0.03	2.39	0.0167	0.0904
AD	EN_L5_6_NP	UHRF1BP1L	0.08	0.04	1.70	0.0893	0.596
AD	EN_L5_ET	UHRF1BP1L	-0.04	0.28	-0.15	0.882	0.999
AD	EN_L6B	UHRF1BP1L	0.06	0.04	1.30	0.192	0.552
AD	EN_L6_CT	UHRF1BP1L	-0.03	0.04	-0.70	0.484	0.798
AD	EN_L6_IT_1	UHRF1BP1L	0.09	0.04	2.19	0.0288	0.313
AD	EN_L6_IT_2	UHRF1BP1L	0.07	0.05	1.42	0.157	0.691
AD	Endo	UHRF1BP1L	-0.24	0.30	-0.82	0.41	0.865
AD	IN_ADARB2	UHRF1BP1L	-0.01	0.04	-0.30	0.761	0.921
AD	IN_LAMP5_LHX6	UHRF1BP1L	0.06	0.05	1.23	0.22	0.736
AD	IN_LAMP5_RELN	UHRF1BP1L	0.04	0.04	0.94	0.348	0.794
AD	IN_PVALB	UHRF1BP1L	-0.03	0.04	-0.71	0.477	0.846
AD	IN_PVALB_CHC	UHRF1BP1L	-0.04	0.05	-0.85	0.396	0.796
AD	IN_SST	UHRF1BP1L	0.05	0.04	1.29	0.195	0.692
AD	IN_VIP	UHRF1BP1L	0.02	0.02	0.90	0.366	0.679
AD	Micro	UHRF1BP1L	-0.09	0.03	-2.71	0.0067	0.0561
AD	OPC	UHRF1BP1L	0.01	0.03	0.20	0.84	0.956
AD	Oligo	UHRF1BP1L	0.04	0.02	1.92	0.0544	0.191
AD	PC	UHRF1BP1L	0.20	0.10	1.95	0.0512	0.791
AD	PVM	UHRF1BP1L	0.05	0.11	0.46	0.646	0.926
AD	VLMC	UHRF1BP1L	0.08	0.09	0.98	0.328	0.657
AD	Adaptive	UHRF2	-0.03	0.14	-0.24	0.814	0.986
AD	Astro	UHRF2	-0.06	0.06	-0.97	0.33	0.534
AD	EN_L2_3_IT	UHRF2	-0.03	0.05	-0.59	0.558	0.78
AD	EN_L3_5_IT_1	UHRF2	0.02	0.05	0.35	0.726	0.889
AD	EN_L3_5_IT_2	UHRF2	0.01	0.05	0.20	0.844	0.942
AD	EN_L3_5_IT_3	UHRF2	-0.04	0.04	-0.95	0.345	0.591
AD	EN_L5_6_NP	UHRF2	-0.09	0.07	-1.43	0.152	0.68
AD	EN_L5_ET	UHRF2	0.09	0.40	0.23	0.819	0.999
AD	EN_L6B	UHRF2	-0.03	0.07	-0.38	0.708	0.898
AD	EN_L6_CT	UHRF2	-0.11	0.06	-2.03	0.0419	0.252
AD	EN_L6_IT_1	UHRF2	-0.05	0.06	-0.76	0.45	0.825
AD	EN_L6_IT_2	UHRF2	0.02	0.06	0.30	0.762	0.962
AD	Endo	UHRF2	-0.11	0.09	-1.18	0.238	0.78
AD	IN_ADARB2	UHRF2	-0.06	0.05	-1.09	0.275	0.682
AD	IN_LAMP5_LHX6	UHRF2	-0.06	0.06	-0.93	0.353	0.821
AD	IN_LAMP5_RELN	UHRF2	-0.02	0.06	-0.43	0.671	0.922
AD	IN_PVALB	UHRF2	-0.03	0.04	-0.70	0.485	0.85
AD	IN_PVALB_CHC	UHRF2	0.00	0.07	0.01	0.993	0.999
AD	IN_SST	UHRF2	-0.06	0.05	-1.17	0.241	0.73
AD	IN_VIP	UHRF2	-0.05	0.05	-1.10	0.272	0.592
AD	Micro	UHRF2	-0.05	0.05	-1.14	0.254	0.541
AD	OPC	UHRF2	0.00	0.08	0.04	0.968	0.991
AD	Oligo	UHRF2	-0.05	0.04	-1.27	0.206	0.434
AD	PC	UHRF2	-0.02	0.09	-0.27	0.787	0.988
AD	PVM	UHRF2	-0.09	0.12	-0.78	0.434	0.882
AD	SMC	UHRF2	0.48	0.70	0.69	0.492	0.995
AD	VLMC	UHRF2	0.09	0.10	0.90	0.368	0.685
AD	Adaptive	UIMC1	-0.26	0.15	-1.69	0.091	0.747
AD	Astro	UIMC1	0.00	0.03	0.07	0.945	0.975
AD	EN_L2_3_IT	UIMC1	0.01	0.02	0.61	0.545	0.774
AD	EN_L3_5_IT_1	UIMC1	0.06	0.03	1.83	0.0675	0.28
AD	EN_L3_5_IT_2	UIMC1	-0.01	0.03	-0.38	0.705	0.875
AD	EN_L3_5_IT_3	UIMC1	0.04	0.03	1.72	0.0861	0.261
AD	EN_L5_6_NP	UIMC1	0.07	0.04	1.65	0.0989	0.611
AD	EN_L5_ET	UIMC1	0.04	0.30	0.14	0.89	0.999
AD	EN_L6B	UIMC1	-0.05	0.04	-1.13	0.26	0.625
AD	EN_L6_CT	UIMC1	-0.03	0.04	-0.89	0.374	0.72
AD	EN_L6_IT_1	UIMC1	-0.02	0.03	-0.59	0.556	0.874
AD	EN_L6_IT_2	UIMC1	-0.04	0.04	-0.86	0.392	0.86
AD	Endo	UIMC1	0.03	0.08	0.45	0.655	0.95
AD	IN_ADARB2	UIMC1	-0.00	0.04	-0.04	0.965	0.989
AD	IN_LAMP5_LHX6	UIMC1	0.04	0.04	1.03	0.303	0.793
AD	IN_LAMP5_RELN	UIMC1	0.04	0.04	1.24	0.216	0.691
AD	IN_PVALB	UIMC1	0.03	0.03	1.14	0.255	0.703
AD	IN_PVALB_CHC	UIMC1	0.02	0.05	0.48	0.634	0.91
AD	IN_SST	UIMC1	0.05	0.03	1.42	0.156	0.643
AD	IN_VIP	UIMC1	0.01	0.02	0.40	0.688	0.875
AD	Micro	UIMC1	0.06	0.03	1.78	0.0747	0.268
AD	OPC	UIMC1	-0.01	0.03	-0.25	0.802	0.944
AD	Oligo	UIMC1	0.04	0.02	1.81	0.0699	0.225
AD	PC	UIMC1	-0.00	0.08	-0.02	0.982	0.998
AD	PVM	UIMC1	0.15	0.12	1.29	0.195	0.765
AD	SMC	UIMC1	0.30	0.62	0.48	0.63	0.995
AD	VLMC	UIMC1	-0.09	0.08	-1.12	0.262	0.595
AD	EN_L2_3_IT	ULBP2	0.04	0.07	0.51	0.611	0.811
AD	EN_L3_5_IT_2	ULBP2	0.22	0.35	0.63	0.53	0.774
AD	EN_L3_5_IT_3	ULBP2	0.03	0.10	0.29	0.774	0.896
AD	EN_L2_3_IT	ULBP3	0.18	0.09	1.89	0.0582	0.229
AD	EN_L3_5_IT_2	ULBP3	0.56	0.35	1.57	0.117	0.364
AD	EN_L3_5_IT_3	ULBP3	0.19	0.38	0.49	0.621	0.804
AD	Astro	ULK1	0.06	0.04	1.34	0.181	0.366
AD	EN_L2_3_IT	ULK1	0.01	0.04	0.35	0.727	0.875
AD	EN_L3_5_IT_1	ULK1	0.09	0.05	1.84	0.065	0.274
AD	EN_L3_5_IT_2	ULK1	-0.02	0.04	-0.49	0.626	0.832
AD	EN_L3_5_IT_3	ULK1	-0.01	0.04	-0.15	0.884	0.947
AD	EN_L5_6_NP	ULK1	0.14	0.07	1.92	0.0549	0.516
AD	EN_L5_ET	ULK1	0.24	0.45	0.53	0.599	0.999
AD	EN_L6B	ULK1	0.06	0.06	0.90	0.366	0.716
AD	EN_L6_CT	ULK1	0.01	0.05	0.22	0.827	0.955
AD	EN_L6_IT_1	ULK1	-0.04	0.05	-0.72	0.472	0.835
AD	EN_L6_IT_2	ULK1	0.05	0.08	0.68	0.496	0.895
AD	Endo	ULK1	-0.81	0.27	-3.02	0.00253	0.132
AD	IN_ADARB2	ULK1	0.06	0.06	1.13	0.259	0.668
AD	IN_LAMP5_LHX6	ULK1	0.09	0.06	1.41	0.157	0.675
AD	IN_LAMP5_RELN	ULK1	0.07	0.05	1.22	0.223	0.696
AD	IN_PVALB	ULK1	-0.02	0.04	-0.64	0.523	0.865
AD	IN_PVALB_CHC	ULK1	-0.00	0.07	-0.01	0.989	0.997
AD	IN_SST	ULK1	-0.02	0.05	-0.41	0.685	0.933
AD	IN_VIP	ULK1	0.01	0.04	0.32	0.75	0.903
AD	Micro	ULK1	0.04	0.07	0.56	0.572	0.81
AD	OPC	ULK1	0.02	0.04	0.37	0.709	0.91
AD	Oligo	ULK1	0.11	0.03	3.48	0.000497	0.00925
AD	PC	ULK1	-0.36	0.32	-1.11	0.266	0.914
AD	Astro	ULK2	-0.10	0.05	-2.11	0.0346	0.121
AD	EN_L2_3_IT	ULK2	-0.03	0.02	-1.18	0.239	0.512
AD	EN_L3_5_IT_1	ULK2	-0.05	0.03	-1.52	0.129	0.398
AD	EN_L3_5_IT_2	ULK2	-0.04	0.03	-1.54	0.124	0.375
AD	EN_L3_5_IT_3	ULK2	-0.05	0.03	-2.11	0.0352	0.147
AD	EN_L5_6_NP	ULK2	-0.09	0.05	-1.66	0.0959	0.607
AD	EN_L5_ET	ULK2	-0.25	0.28	-0.86	0.389	0.999
AD	EN_L6B	ULK2	-0.04	0.05	-0.98	0.328	0.689
AD	EN_L6_CT	ULK2	-0.02	0.04	-0.59	0.553	0.838
AD	EN_L6_IT_1	ULK2	-0.03	0.03	-0.91	0.362	0.777
AD	EN_L6_IT_2	ULK2	0.02	0.04	0.49	0.621	0.932
AD	Endo	ULK2	-0.39	0.24	-1.64	0.102	0.595
AD	IN_ADARB2	ULK2	-0.07	0.03	-2.26	0.0238	0.265
AD	IN_LAMP5_LHX6	ULK2	-0.01	0.04	-0.29	0.773	0.965
AD	IN_LAMP5_RELN	ULK2	-0.02	0.03	-0.46	0.649	0.916
AD	IN_PVALB	ULK2	-0.05	0.03	-1.79	0.0735	0.439
AD	IN_PVALB_CHC	ULK2	-0.08	0.04	-1.85	0.0645	0.411
AD	IN_SST	ULK2	-0.03	0.03	-0.93	0.351	0.803
AD	IN_VIP	ULK2	-0.06	0.02	-2.59	0.00957	0.103
AD	Micro	ULK2	-0.14	0.05	-2.53	0.0113	0.0809
AD	OPC	ULK2	-0.01	0.03	-0.52	0.6	0.87
AD	Oligo	ULK2	-0.12	0.03	-4.78	1.79e-06	0.000219
AD	PC	ULK2	-0.10	0.10	-1.00	0.318	0.934
AD	PVM	ULK2	0.15	0.13	1.11	0.265	0.819
AD	VLMC	ULK2	0.08	0.10	0.85	0.393	0.709
AD	Astro	ULK3	0.07	0.05	1.37	0.171	0.352
AD	EN_L2_3_IT	ULK3	-0.04	0.04	-0.93	0.35	0.622
AD	EN_L3_5_IT_1	ULK3	-0.01	0.07	-0.21	0.831	0.937
AD	EN_L3_5_IT_2	ULK3	-0.09	0.05	-1.84	0.0653	0.262
AD	EN_L3_5_IT_3	ULK3	-0.10	0.05	-2.14	0.0326	0.14
AD	EN_L5_6_NP	ULK3	-0.12	0.07	-1.81	0.0707	0.555
AD	EN_L5_ET	ULK3	0.40	0.43	0.93	0.351	0.999
AD	EN_L6B	ULK3	-0.01	0.07	-0.15	0.884	0.966
AD	EN_L6_CT	ULK3	0.04	0.07	0.56	0.577	0.851
AD	EN_L6_IT_1	ULK3	-0.04	0.07	-0.62	0.536	0.867
AD	EN_L6_IT_2	ULK3	0.03	0.09	0.40	0.687	0.949
AD	IN_ADARB2	ULK3	-0.11	0.06	-1.62	0.105	0.476
AD	IN_LAMP5_LHX6	ULK3	-0.04	0.07	-0.62	0.534	0.904
AD	IN_LAMP5_RELN	ULK3	-0.12	0.05	-2.17	0.03	0.325
AD	IN_PVALB	ULK3	0.03	0.05	0.60	0.548	0.876
AD	IN_PVALB_CHC	ULK3	0.06	0.08	0.77	0.443	0.824
AD	IN_SST	ULK3	-0.09	0.07	-1.29	0.198	0.693
AD	IN_VIP	ULK3	-0.09	0.05	-1.82	0.0682	0.297
AD	Micro	ULK3	-0.08	0.06	-1.25	0.211	0.49
AD	OPC	ULK3	-0.10	0.06	-1.76	0.0785	0.43
AD	Oligo	ULK3	0.00	0.04	0.01	0.991	0.996
AD	Adaptive	ULK4	-0.09	0.18	-0.51	0.608	0.961
AD	Astro	ULK4	-0.02	0.03	-0.51	0.611	0.77
AD	EN_L2_3_IT	ULK4	0.02	0.03	0.86	0.389	0.658
AD	EN_L3_5_IT_1	ULK4	0.03	0.03	1.01	0.312	0.619
AD	EN_L3_5_IT_2	ULK4	0.06	0.03	2.12	0.0338	0.176
AD	EN_L3_5_IT_3	ULK4	0.06	0.03	1.98	0.0479	0.18
AD	EN_L5_6_NP	ULK4	-0.04	0.05	-0.85	0.394	0.844
AD	EN_L5_ET	ULK4	-0.34	0.29	-1.16	0.244	0.999
AD	EN_L6B	ULK4	0.02	0.05	0.37	0.71	0.899
AD	EN_L6_CT	ULK4	0.07	0.04	1.63	0.104	0.406
AD	EN_L6_IT_1	ULK4	0.07	0.04	1.65	0.0999	0.515
AD	EN_L6_IT_2	ULK4	0.08	0.05	1.65	0.0992	0.615
AD	Endo	ULK4	-0.04	0.11	-0.34	0.734	0.961
AD	IN_ADARB2	ULK4	-0.09	0.04	-1.97	0.0492	0.352
AD	IN_LAMP5_LHX6	ULK4	-0.03	0.05	-0.66	0.511	0.894
AD	IN_LAMP5_RELN	ULK4	-0.06	0.04	-1.71	0.0876	0.526
AD	IN_PVALB	ULK4	0.00	0.03	0.08	0.937	0.985
AD	IN_PVALB_CHC	ULK4	-0.12	0.06	-1.88	0.0604	0.401
AD	IN_SST	ULK4	-0.04	0.04	-1.21	0.228	0.715
AD	IN_VIP	ULK4	-0.02	0.03	-0.70	0.486	0.763
AD	Micro	ULK4	-0.08	0.04	-1.92	0.0545	0.224
AD	OPC	ULK4	-0.07	0.04	-1.65	0.0988	0.466
AD	Oligo	ULK4	-0.08	0.03	-2.46	0.0139	0.08
AD	PC	ULK4	-0.29	0.12	-2.42	0.0155	0.628
AD	PVM	ULK4	-0.00	0.13	-0.02	0.98	0.998
AD	SMC	ULK4	-0.25	0.24	-1.00	0.315	0.995
AD	VLMC	ULK4	0.30	0.12	2.46	0.0139	0.187
AD	EN_L2_3_IT	UMODL1	-0.05	0.09	-0.58	0.564	0.783
AD	EN_L3_5_IT_2	UMODL1	0.12	0.11	1.10	0.272	0.561
AD	EN_L3_5_IT_3	UMODL1	0.11	0.40	0.27	0.784	0.9
AD	Astro	UMPS	-0.03	0.04	-0.80	0.423	0.621
AD	EN_L2_3_IT	UMPS	-0.04	0.03	-1.25	0.211	0.477
AD	EN_L3_5_IT_1	UMPS	0.04	0.06	0.59	0.555	0.802
AD	EN_L3_5_IT_2	UMPS	0.00	0.05	0.07	0.947	0.981
AD	EN_L3_5_IT_3	UMPS	-0.03	0.05	-0.55	0.583	0.778
AD	EN_L5_6_NP	UMPS	-0.12	0.08	-1.38	0.169	0.696
AD	EN_L6B	UMPS	0.02	0.08	0.19	0.846	0.95
AD	EN_L6_CT	UMPS	-0.02	0.07	-0.33	0.741	0.925
AD	EN_L6_IT_1	UMPS	-0.07	0.07	-1.03	0.304	0.739
AD	EN_L6_IT_2	UMPS	-0.02	0.09	-0.17	0.867	0.982
AD	IN_ADARB2	UMPS	-0.00	0.07	-0.02	0.988	0.997
AD	IN_LAMP5_LHX6	UMPS	-0.10	0.08	-1.30	0.193	0.715
AD	IN_LAMP5_RELN	UMPS	-0.03	0.07	-0.42	0.676	0.924
AD	IN_PVALB	UMPS	-0.04	0.05	-0.73	0.464	0.84
AD	IN_PVALB_CHC	UMPS	-0.07	0.09	-0.81	0.419	0.808
AD	IN_SST	UMPS	-0.02	0.06	-0.33	0.739	0.948
AD	IN_VIP	UMPS	-0.02	0.05	-0.34	0.736	0.896
AD	Micro	UMPS	-0.03	0.06	-0.47	0.64	0.85
AD	OPC	UMPS	0.00	0.04	0.01	0.99	0.997
AD	Oligo	UMPS	0.02	0.02	0.63	0.527	0.741
AD	Astro	UNC119B	0.01	0.04	0.16	0.873	0.936
AD	EN_L2_3_IT	UNC119B	-0.05	0.04	-1.30	0.195	0.457
AD	EN_L3_5_IT_1	UNC119B	-0.00	0.08	-0.03	0.98	0.994
AD	EN_L3_5_IT_2	UNC119B	-0.01	0.05	-0.13	0.898	0.962
AD	EN_L3_5_IT_3	UNC119B	-0.04	0.05	-0.75	0.453	0.686
AD	EN_L5_6_NP	UNC119B	0.12	0.10	1.21	0.227	0.741
AD	EN_L6B	UNC119B	-0.38	0.38	-1.00	0.319	0.681
AD	EN_L6_CT	UNC119B	-0.04	0.09	-0.49	0.627	0.874
AD	EN_L6_IT_1	UNC119B	-0.02	0.09	-0.20	0.841	0.965
AD	EN_L6_IT_2	UNC119B	-0.03	0.37	-0.07	0.944	0.991
AD	IN_ADARB2	UNC119B	0.01	0.08	0.10	0.922	0.98
AD	IN_LAMP5_RELN	UNC119B	0.02	0.08	0.25	0.799	0.955
AD	IN_PVALB	UNC119B	0.02	0.06	0.30	0.766	0.945
AD	IN_SST	UNC119B	-0.01	0.07	-0.21	0.838	0.969
AD	IN_VIP	UNC119B	-0.08	0.05	-1.53	0.127	0.41
AD	OPC	UNC119B	-0.04	0.06	-0.68	0.496	0.823
AD	Oligo	UNC119B	0.01	0.04	0.23	0.817	0.915
AD	Astro	UNC13A	-0.22	0.06	-4.03	5.5e-05	0.00115
AD	EN_L2_3_IT	UNC13A	0.02	0.03	0.68	0.498	0.74
AD	EN_L3_5_IT_1	UNC13A	-0.05	0.03	-1.41	0.16	0.446
AD	EN_L3_5_IT_2	UNC13A	-0.08	0.04	-2.18	0.0291	0.161
AD	EN_L3_5_IT_3	UNC13A	-0.12	0.04	-3.07	0.00216	0.0219
AD	EN_L5_6_NP	UNC13A	-0.12	0.05	-2.20	0.0275	0.423
AD	EN_L5_ET	UNC13A	0.01	0.32	0.03	0.979	0.999
AD	EN_L6B	UNC13A	-0.12	0.05	-2.38	0.0171	0.176
AD	EN_L6_CT	UNC13A	-0.12	0.04	-2.76	0.00574	0.0784
AD	EN_L6_IT_1	UNC13A	-0.02	0.04	-0.44	0.661	0.913
AD	EN_L6_IT_2	UNC13A	-0.06	0.05	-1.29	0.197	0.725
AD	IN_ADARB2	UNC13A	-0.05	0.04	-1.04	0.298	0.7
AD	IN_LAMP5_LHX6	UNC13A	-0.07	0.04	-1.61	0.107	0.595
AD	IN_LAMP5_RELN	UNC13A	-0.02	0.04	-0.45	0.656	0.917
AD	IN_PVALB	UNC13A	-0.10	0.04	-2.46	0.0139	0.201
AD	IN_PVALB_CHC	UNC13A	-0.05	0.05	-0.95	0.342	0.77
AD	IN_SST	UNC13A	-0.07	0.05	-1.30	0.192	0.687
AD	IN_VIP	UNC13A	-0.11	0.03	-3.08	0.00208	0.0431
AD	Micro	UNC13A	-0.03	0.07	-0.45	0.652	0.856
AD	OPC	UNC13A	-0.02	0.04	-0.52	0.602	0.871
AD	Oligo	UNC13A	-0.00	0.04	-0.06	0.95	0.981
AD	Astro	UNC13B	-0.05	0.03	-1.72	0.0848	0.222
AD	EN_L2_3_IT	UNC13B	-0.02	0.04	-0.64	0.521	0.757
AD	EN_L3_5_IT_1	UNC13B	0.02	0.04	0.41	0.679	0.865
AD	EN_L3_5_IT_2	UNC13B	0.03	0.03	0.90	0.366	0.651
AD	EN_L3_5_IT_3	UNC13B	-0.04	0.03	-1.30	0.194	0.427
AD	EN_L5_6_NP	UNC13B	-0.17	0.05	-3.58	0.000337	0.0686
AD	EN_L5_ET	UNC13B	-0.19	0.29	-0.67	0.502	0.999
AD	EN_L6B	UNC13B	-0.21	0.06	-3.71	0.000204	0.0132
AD	EN_L6_CT	UNC13B	-0.15	0.04	-3.47	0.000525	0.0146
AD	EN_L6_IT_1	UNC13B	-0.03	0.06	-0.52	0.602	0.891
AD	EN_L6_IT_2	UNC13B	0.03	0.05	0.62	0.538	0.909
AD	Endo	UNC13B	-0.06	0.07	-0.88	0.379	0.85
AD	IN_ADARB2	UNC13B	-0.16	0.06	-2.86	0.00426	0.119
AD	IN_LAMP5_LHX6	UNC13B	-0.15	0.08	-1.89	0.0594	0.493
AD	IN_LAMP5_RELN	UNC13B	-0.04	0.07	-0.58	0.559	0.887
AD	IN_PVALB	UNC13B	-0.20	0.08	-2.44	0.0148	0.205
AD	IN_PVALB_CHC	UNC13B	-0.09	0.08	-1.10	0.271	0.718
AD	IN_SST	UNC13B	-0.01	0.09	-0.17	0.868	0.976
AD	IN_VIP	UNC13B	-0.18	0.05	-3.60	0.000324	0.0138
AD	Micro	UNC13B	0.30	0.07	4.47	7.94e-06	0.000332
AD	OPC	UNC13B	-0.01	0.04	-0.22	0.822	0.949
AD	Oligo	UNC13B	0.06	0.03	2.02	0.0431	0.165
AD	PC	UNC13B	0.15	0.08	1.92	0.0548	0.797
AD	PVM	UNC13B	0.29	0.15	1.91	0.0557	0.661
AD	SMC	UNC13B	-0.02	0.20	-0.08	0.938	0.998
AD	VLMC	UNC13B	0.14	0.10	1.40	0.162	0.482
AD	Astro	UNC13C	-0.08	0.06	-1.19	0.233	0.429
AD	EN_L2_3_IT	UNC13C	0.07	0.04	1.64	0.101	0.319
AD	EN_L3_5_IT_1	UNC13C	0.07	0.04	1.84	0.0655	0.275
AD	EN_L3_5_IT_2	UNC13C	0.00	0.05	0.02	0.986	0.995
AD	EN_L3_5_IT_3	UNC13C	-0.08	0.04	-1.83	0.0668	0.224
AD	EN_L5_6_NP	UNC13C	0.13	0.11	1.25	0.212	0.729
AD	EN_L5_ET	UNC13C	0.47	0.34	1.40	0.16	0.999
AD	EN_L6B	UNC13C	-0.08	0.08	-0.93	0.354	0.708
AD	EN_L6_CT	UNC13C	-0.02	0.10	-0.18	0.853	0.963
AD	EN_L6_IT_1	UNC13C	0.13	0.08	1.70	0.0895	0.497
AD	EN_L6_IT_2	UNC13C	-0.01	0.15	-0.08	0.937	0.991
AD	IN_ADARB2	UNC13C	0.14	0.10	1.33	0.183	0.592
AD	IN_LAMP5_LHX6	UNC13C	0.09	0.04	2.19	0.0284	0.366
AD	IN_LAMP5_RELN	UNC13C	0.01	0.03	0.49	0.621	0.907
AD	IN_PVALB	UNC13C	0.07	0.12	0.64	0.523	0.865
AD	IN_PVALB_CHC	UNC13C	0.20	0.11	1.78	0.0756	0.438
AD	IN_SST	UNC13C	0.14	0.05	2.81	0.00488	0.153
AD	IN_VIP	UNC13C	0.14	0.05	2.66	0.00779	0.0907
AD	Micro	UNC13C	-0.37	0.08	-4.66	3.11e-06	0.000155
AD	OPC	UNC13C	-0.25	0.11	-2.34	0.0195	0.248
AD	Oligo	UNC13C	0.02	0.06	0.26	0.796	0.906
AD	SMC	UNC13C	-0.23	0.38	-0.60	0.545	0.995
AD	Astro	UNC13D	-0.16	0.09	-1.87	0.0612	0.178
AD	EN_L2_3_IT	UNC13D	0.01	0.08	0.17	0.862	0.94
AD	EN_L3_5_IT_2	UNC13D	0.25	0.37	0.68	0.496	0.752
AD	EN_L3_5_IT_3	UNC13D	-0.34	0.34	-0.99	0.32	0.568
AD	IN_VIP	UNC13D	0.04	0.10	0.43	0.668	0.864
AD	Micro	UNC13D	-0.00	0.05	-0.04	0.967	0.99
AD	OPC	UNC13D	0.05	0.09	0.61	0.542	0.845
AD	Oligo	UNC13D	0.00	0.06	0.03	0.973	0.988
AD	Astro	UNC45A	-0.00	0.04	-0.08	0.94	0.972
AD	EN_L2_3_IT	UNC45A	-0.10	0.04	-2.33	0.02	0.121
AD	EN_L3_5_IT_1	UNC45A	-0.07	0.06	-1.27	0.205	0.505
AD	EN_L3_5_IT_2	UNC45A	-0.06	0.05	-1.26	0.208	0.491
AD	EN_L3_5_IT_3	UNC45A	-0.03	0.05	-0.73	0.466	0.696
AD	EN_L5_6_NP	UNC45A	-0.08	0.08	-0.95	0.342	0.824
AD	EN_L5_ET	UNC45A	-0.86	0.55	-1.58	0.115	0.999
AD	EN_L6B	UNC45A	-0.10	0.08	-1.30	0.195	0.554
AD	EN_L6_CT	UNC45A	-0.07	0.07	-1.07	0.284	0.649
AD	EN_L6_IT_1	UNC45A	-0.11	0.07	-1.51	0.131	0.568
AD	EN_L6_IT_2	UNC45A	-0.08	0.08	-0.97	0.331	0.824
AD	IN_ADARB2	UNC45A	-0.13	0.07	-1.87	0.0611	0.384
AD	IN_LAMP5_LHX6	UNC45A	-0.10	0.08	-1.26	0.209	0.729
AD	IN_LAMP5_RELN	UNC45A	-0.09	0.07	-1.31	0.192	0.669
AD	IN_PVALB	UNC45A	-0.04	0.05	-0.86	0.39	0.803
AD	IN_PVALB_CHC	UNC45A	-0.01	0.08	-0.10	0.922	0.984
AD	IN_SST	UNC45A	-0.01	0.06	-0.18	0.855	0.974
AD	IN_VIP	UNC45A	-0.05	0.05	-1.00	0.315	0.634
AD	Micro	UNC45A	0.04	0.07	0.68	0.499	0.763
AD	OPC	UNC45A	-0.02	0.05	-0.49	0.623	0.88
AD	Oligo	UNC45A	0.04	0.03	1.44	0.151	0.362
AD	Astro	UNC50	-0.09	0.03	-2.73	0.00632	0.0376
AD	EN_L2_3_IT	UNC50	-0.03	0.03	-0.92	0.356	0.627
AD	EN_L3_5_IT_1	UNC50	-0.04	0.05	-0.77	0.442	0.727
AD	EN_L3_5_IT_2	UNC50	-0.05	0.04	-1.48	0.14	0.4
AD	EN_L3_5_IT_3	UNC50	-0.05	0.04	-1.35	0.177	0.405
AD	EN_L5_6_NP	UNC50	-0.00	0.07	-0.02	0.985	0.998
AD	EN_L5_ET	UNC50	-0.33	0.34	-0.97	0.332	0.999
AD	EN_L6B	UNC50	-0.04	0.07	-0.64	0.519	0.812
AD	EN_L6_CT	UNC50	-0.08	0.06	-1.36	0.173	0.521
AD	EN_L6_IT_1	UNC50	-0.13	0.06	-2.23	0.0254	0.298
AD	EN_L6_IT_2	UNC50	0.02	0.07	0.23	0.814	0.975
AD	Endo	UNC50	-0.28	0.32	-0.88	0.378	0.85
AD	IN_ADARB2	UNC50	0.01	0.06	0.13	0.895	0.971
AD	IN_LAMP5_LHX6	UNC50	-0.02	0.07	-0.34	0.733	0.956
AD	IN_LAMP5_RELN	UNC50	0.01	0.06	0.13	0.896	0.978
AD	IN_PVALB	UNC50	-0.04	0.04	-1.18	0.238	0.685
AD	IN_PVALB_CHC	UNC50	-0.10	0.07	-1.33	0.184	0.629
AD	IN_SST	UNC50	0.01	0.04	0.24	0.808	0.964
AD	IN_VIP	UNC50	-0.02	0.03	-0.70	0.483	0.761
AD	Micro	UNC50	0.02	0.05	0.39	0.698	0.878
AD	OPC	UNC50	-0.03	0.04	-0.81	0.418	0.779
AD	Oligo	UNC50	0.00	0.02	0.12	0.902	0.959
AD	PC	UNC50	-0.14	0.30	-0.46	0.648	0.981
AD	Astro	UNC5A	-0.06	0.06	-1.00	0.317	0.519
AD	EN_L2_3_IT	UNC5A	0.01	0.04	0.31	0.756	0.889
AD	EN_L3_5_IT_1	UNC5A	0.13	0.05	2.66	0.00792	0.0822
AD	EN_L3_5_IT_2	UNC5A	-0.02	0.04	-0.35	0.725	0.887
AD	EN_L3_5_IT_3	UNC5A	0.03	0.04	0.73	0.463	0.694
AD	EN_L5_6_NP	UNC5A	0.06	0.07	0.84	0.402	0.847
AD	EN_L5_ET	UNC5A	0.53	0.31	1.69	0.0915	0.999
AD	EN_L6B	UNC5A	-0.05	0.06	-0.85	0.395	0.737
AD	EN_L6_CT	UNC5A	-0.10	0.06	-1.67	0.0953	0.39
AD	EN_L6_IT_1	UNC5A	-0.06	0.05	-1.06	0.288	0.728
AD	EN_L6_IT_2	UNC5A	-0.02	0.06	-0.38	0.703	0.95
AD	IN_ADARB2	UNC5A	0.11	0.07	1.66	0.0978	0.46
AD	IN_LAMP5_LHX6	UNC5A	0.14	0.08	1.84	0.0655	0.505
AD	IN_LAMP5_RELN	UNC5A	0.15	0.09	1.58	0.113	0.569
AD	IN_PVALB	UNC5A	0.07	0.05	1.41	0.159	0.59
AD	IN_SST	UNC5A	0.09	0.05	1.88	0.0604	0.467
AD	IN_VIP	UNC5A	-0.01	0.04	-0.32	0.751	0.903
AD	OPC	UNC5A	0.03	0.07	0.48	0.635	0.884
AD	Oligo	UNC5A	0.02	0.06	0.35	0.73	0.872
AD	Astro	UNC5B	0.34	0.08	4.49	6.98e-06	0.000247
AD	EN_L2_3_IT	UNC5B	0.17	0.07	2.58	0.00992	0.0814
AD	EN_L3_5_IT_1	UNC5B	0.39	0.07	5.59	2.26e-08	1.31e-05
AD	EN_L3_5_IT_2	UNC5B	0.20	0.07	2.85	0.00438	0.0456
AD	EN_L3_5_IT_3	UNC5B	0.21	0.09	2.38	0.0173	0.0924
AD	EN_L6_CT	UNC5B	0.24	0.13	1.84	0.0656	0.323
AD	EN_L6_IT_1	UNC5B	0.19	0.11	1.73	0.0831	0.483
AD	EN_L6_IT_2	UNC5B	-0.06	0.11	-0.52	0.606	0.928
AD	Endo	UNC5B	-0.11	0.32	-0.36	0.723	0.961
AD	IN_ADARB2	UNC5B	0.07	0.07	1.08	0.281	0.686
AD	IN_LAMP5_LHX6	UNC5B	-0.01	0.06	-0.23	0.816	0.969
AD	IN_LAMP5_RELN	UNC5B	0.04	0.05	0.77	0.44	0.837
AD	IN_PVALB	UNC5B	0.01	0.09	0.07	0.944	0.986
AD	IN_PVALB_CHC	UNC5B	0.08	0.05	1.74	0.0822	0.453
AD	IN_VIP	UNC5B	0.04	0.06	0.68	0.497	0.769
AD	Micro	UNC5B	0.31	0.07	4.10	4.13e-05	0.00125
AD	OPC	UNC5B	0.07	0.07	1.00	0.315	0.709
AD	Oligo	UNC5B	-0.00	0.03	-0.03	0.972	0.988
AD	PC	UNC5B	-0.16	0.12	-1.30	0.193	0.898
AD	Astro	UNC5C	-0.06	0.06	-1.01	0.312	0.514
AD	EN_L2_3_IT	UNC5C	0.04	0.03	1.41	0.159	0.409
AD	EN_L3_5_IT_1	UNC5C	0.03	0.03	0.93	0.353	0.655
AD	EN_L3_5_IT_2	UNC5C	-0.05	0.04	-1.13	0.257	0.547
AD	EN_L3_5_IT_3	UNC5C	0.01	0.04	0.31	0.754	0.884
AD	EN_L5_6_NP	UNC5C	0.04	0.06	0.60	0.551	0.909
AD	EN_L5_ET	UNC5C	-0.24	0.34	-0.70	0.481	0.999
AD	EN_L6B	UNC5C	0.18	0.05	3.43	0.000603	0.0263
AD	EN_L6_CT	UNC5C	0.19	0.06	3.04	0.00237	0.0436
AD	EN_L6_IT_1	UNC5C	0.08	0.05	1.77	0.077	0.467
AD	EN_L6_IT_2	UNC5C	0.09	0.06	1.61	0.108	0.631
AD	Endo	UNC5C	-0.10	0.12	-0.86	0.392	0.855
AD	IN_ADARB2	UNC5C	-0.06	0.06	-1.00	0.318	0.714
AD	IN_LAMP5_LHX6	UNC5C	0.11	0.04	3.01	0.00261	0.124
AD	IN_LAMP5_RELN	UNC5C	0.01	0.04	0.30	0.763	0.946
AD	IN_PVALB	UNC5C	0.06	0.04	1.72	0.0857	0.464
AD	IN_PVALB_CHC	UNC5C	0.04	0.04	0.99	0.321	0.754
AD	IN_SST	UNC5C	0.04	0.04	0.90	0.367	0.811
AD	IN_VIP	UNC5C	0.12	0.04	3.16	0.00158	0.0369
AD	Micro	UNC5C	-0.31	0.08	-3.73	0.000189	0.00415
AD	OPC	UNC5C	0.06	0.04	1.76	0.0776	0.429
AD	Oligo	UNC5C	-0.03	0.03	-0.91	0.361	0.605
AD	PC	UNC5C	0.10	0.08	1.18	0.239	0.908
AD	SMC	UNC5C	-0.38	0.16	-2.34	0.0191	0.923
AD	VLMC	UNC5C	0.53	0.20	2.64	0.0084	0.145
AD	Astro	UNC5CL	0.10	0.08	1.31	0.19	0.378
AD	Oligo	UNC5CL	-0.06	0.07	-0.86	0.39	0.631
AD	Astro	UNC5D	0.23	0.08	2.87	0.00409	0.0272
AD	EN_L2_3_IT	UNC5D	0.02	0.05	0.36	0.719	0.872
AD	EN_L3_5_IT_1	UNC5D	0.05	0.03	1.56	0.118	0.38
AD	EN_L3_5_IT_2	UNC5D	-0.04	0.03	-1.53	0.126	0.377
AD	EN_L3_5_IT_3	UNC5D	0.00	0.03	0.09	0.931	0.969
AD	EN_L5_6_NP	UNC5D	0.16	0.06	2.49	0.0127	0.316
AD	EN_L5_ET	UNC5D	0.26	0.49	0.54	0.592	0.999
AD	EN_L6B	UNC5D	-0.11	0.08	-1.33	0.183	0.543
AD	EN_L6_CT	UNC5D	0.61	0.12	5.17	2.4e-07	4.11e-05
AD	EN_L6_IT_1	UNC5D	0.08	0.05	1.38	0.168	0.616
AD	EN_L6_IT_2	UNC5D	0.03	0.05	0.75	0.454	0.882
AD	Endo	UNC5D	-0.29	0.37	-0.77	0.443	0.878
AD	IN_ADARB2	UNC5D	-0.03	0.06	-0.51	0.613	0.874
AD	IN_LAMP5_LHX6	UNC5D	0.05	0.03	1.77	0.0767	0.541
AD	IN_LAMP5_RELN	UNC5D	0.19	0.03	5.50	3.76e-08	0.000108
AD	IN_PVALB	UNC5D	0.05	0.03	1.37	0.172	0.607
AD	IN_PVALB_CHC	UNC5D	0.05	0.04	1.54	0.123	0.537
AD	IN_SST	UNC5D	0.12	0.05	2.40	0.0163	0.27
AD	IN_VIP	UNC5D	0.05	0.04	1.45	0.147	0.441
AD	Micro	UNC5D	0.07	0.08	0.87	0.382	0.67
AD	OPC	UNC5D	0.15	0.07	2.30	0.0217	0.257
AD	Oligo	UNC5D	0.04	0.07	0.53	0.596	0.791
AD	PC	UNC5D	-0.08	0.40	-0.19	0.846	0.99
AD	VLMC	UNC5D	0.44	0.16	2.69	0.00717	0.131
AD	Astro	UNC79	-0.06	0.05	-1.31	0.189	0.376
AD	EN_L2_3_IT	UNC79	-0.05	0.02	-2.45	0.0141	0.0998
AD	EN_L3_5_IT_1	UNC79	-0.06	0.03	-2.06	0.0393	0.211
AD	EN_L3_5_IT_2	UNC79	-0.02	0.02	-0.93	0.353	0.64
AD	EN_L3_5_IT_3	UNC79	-0.03	0.02	-1.25	0.213	0.45
AD	EN_L5_6_NP	UNC79	-0.08	0.03	-2.63	0.00842	0.274
AD	EN_L5_ET	UNC79	-0.22	0.19	-1.13	0.259	0.999
AD	EN_L6B	UNC79	-0.06	0.03	-1.67	0.0952	0.403
AD	EN_L6_CT	UNC79	0.01	0.03	0.52	0.603	0.865
AD	EN_L6_IT_1	UNC79	-0.05	0.03	-1.50	0.134	0.575
AD	EN_L6_IT_2	UNC79	-0.08	0.04	-2.18	0.029	0.451
AD	Endo	UNC79	-0.17	0.32	-0.55	0.582	0.934
AD	IN_ADARB2	UNC79	-0.08	0.03	-2.88	0.00394	0.116
AD	IN_LAMP5_LHX6	UNC79	-0.02	0.03	-0.65	0.514	0.895
AD	IN_LAMP5_RELN	UNC79	0.04	0.02	1.63	0.104	0.558
AD	IN_PVALB	UNC79	-0.02	0.02	-1.00	0.319	0.759
AD	IN_PVALB_CHC	UNC79	-0.14	0.03	-4.33	1.46e-05	0.00212
AD	IN_SST	UNC79	-0.07	0.03	-2.86	0.00424	0.143
AD	IN_VIP	UNC79	-0.08	0.02	-3.67	0.000246	0.0116
AD	Micro	UNC79	0.00	0.07	0.03	0.975	0.991
AD	OPC	UNC79	-0.01	0.02	-0.39	0.697	0.906
AD	Oligo	UNC79	-0.13	0.05	-2.70	0.00689	0.0503
AD	PC	UNC79	-0.41	0.41	-0.98	0.325	0.934
AD	VLMC	UNC79	0.26	0.13	1.98	0.0478	0.289
AD	Astro	UNC80	-0.30	0.07	-4.46	8.09e-06	0.00028
AD	EN_L2_3_IT	UNC80	-0.03	0.02	-1.46	0.146	0.389
AD	EN_L3_5_IT_1	UNC80	-0.04	0.03	-1.30	0.193	0.489
AD	EN_L3_5_IT_2	UNC80	-0.04	0.02	-1.64	0.101	0.335
AD	EN_L3_5_IT_3	UNC80	-0.06	0.02	-2.41	0.0161	0.0881
AD	EN_L5_6_NP	UNC80	-0.04	0.03	-1.35	0.178	0.707
AD	EN_L5_ET	UNC80	-0.26	0.21	-1.26	0.209	0.999
AD	EN_L6B	UNC80	-0.06	0.03	-1.88	0.0597	0.326
AD	EN_L6_CT	UNC80	-0.10	0.03	-2.84	0.00446	0.0663
AD	EN_L6_IT_1	UNC80	-0.07	0.03	-2.06	0.039	0.358
AD	EN_L6_IT_2	UNC80	-0.05	0.04	-1.39	0.165	0.697
AD	Endo	UNC80	0.04	0.37	0.12	0.903	0.985
AD	IN_ADARB2	UNC80	-0.05	0.03	-1.89	0.0584	0.377
AD	IN_LAMP5_LHX6	UNC80	-0.06	0.03	-1.91	0.0557	0.482
AD	IN_LAMP5_RELN	UNC80	0.03	0.03	0.91	0.362	0.802
AD	IN_PVALB	UNC80	-0.02	0.02	-0.65	0.515	0.863
AD	IN_PVALB_CHC	UNC80	-0.12	0.04	-3.47	0.00052	0.026
AD	IN_SST	UNC80	-0.01	0.03	-0.38	0.702	0.937
AD	IN_VIP	UNC80	-0.01	0.02	-0.26	0.797	0.922
AD	Micro	UNC80	0.05	0.09	0.55	0.581	0.816
AD	OPC	UNC80	0.01	0.03	0.36	0.721	0.915
AD	Oligo	UNC80	0.02	0.08	0.32	0.752	0.884
AD	PC	UNC80	0.36	0.36	1.00	0.318	0.934
AD	Astro	UNC93B1	0.04	0.06	0.66	0.509	0.693
AD	EN_L2_3_IT	UNC93B1	-0.00	0.08	-0.02	0.984	0.992
AD	EN_L3_5_IT_2	UNC93B1	0.48	0.39	1.25	0.211	0.496
AD	Micro	UNC93B1	-0.04	0.04	-0.98	0.328	0.619
AD	Oligo	UNC93B1	0.14	0.07	2.12	0.034	0.142
AD	Astro	UNG	-0.00	0.05	-0.07	0.941	0.972
AD	EN_L2_3_IT	UNG	0.07	0.05	1.37	0.17	0.424
AD	EN_L3_5_IT_1	UNG	0.12	0.07	1.75	0.0794	0.307
AD	EN_L3_5_IT_2	UNG	0.13	0.05	2.45	0.0141	0.102
AD	EN_L3_5_IT_3	UNG	0.12	0.06	1.84	0.0659	0.222
AD	EN_L5_6_NP	UNG	0.37	0.36	1.02	0.307	0.8
AD	EN_L6B	UNG	0.55	0.33	1.67	0.0956	0.403
AD	EN_L6_CT	UNG	0.11	0.08	1.33	0.184	0.535
AD	EN_L6_IT_1	UNG	0.10	0.09	1.12	0.263	0.708
AD	EN_L6_IT_2	UNG	0.12	0.11	1.06	0.287	0.8
AD	IN_ADARB2	UNG	0.18	0.09	2.06	0.0392	0.322
AD	IN_LAMP5_RELN	UNG	-0.03	0.09	-0.40	0.69	0.928
AD	IN_PVALB	UNG	0.13	0.07	2.04	0.0412	0.342
AD	IN_SST	UNG	0.09	0.07	1.25	0.212	0.701
AD	IN_VIP	UNG	0.13	0.06	2.32	0.0201	0.155
AD	OPC	UNG	-0.01	0.05	-0.14	0.892	0.972
AD	Oligo	UNG	0.01	0.04	0.33	0.742	0.878
AD	Astro	UNK	0.01	0.03	0.32	0.746	0.862
AD	EN_L2_3_IT	UNK	0.04	0.03	1.34	0.182	0.44
AD	EN_L3_5_IT_1	UNK	0.04	0.05	0.76	0.449	0.732
AD	EN_L3_5_IT_2	UNK	-0.05	0.04	-1.22	0.222	0.509
AD	EN_L3_5_IT_3	UNK	0.06	0.04	1.44	0.15	0.366
AD	EN_L5_6_NP	UNK	-0.02	0.07	-0.27	0.787	0.965
AD	EN_L5_ET	UNK	0.77	0.60	1.29	0.198	0.999
AD	EN_L6B	UNK	-0.01	0.07	-0.17	0.862	0.956
AD	EN_L6_CT	UNK	-0.01	0.06	-0.23	0.819	0.952
AD	EN_L6_IT_1	UNK	0.01	0.07	0.19	0.846	0.967
AD	EN_L6_IT_2	UNK	0.06	0.08	0.73	0.466	0.887
AD	Endo	UNK	-0.15	0.27	-0.56	0.578	0.932
AD	IN_ADARB2	UNK	-0.04	0.05	-0.81	0.42	0.781
AD	IN_LAMP5_LHX6	UNK	-0.02	0.07	-0.35	0.723	0.954
AD	IN_LAMP5_RELN	UNK	0.01	0.05	0.21	0.831	0.964
AD	IN_PVALB	UNK	-0.03	0.04	-0.65	0.518	0.863
AD	IN_PVALB_CHC	UNK	-0.12	0.06	-1.90	0.057	0.389
AD	IN_SST	UNK	0.01	0.04	0.21	0.836	0.968
AD	IN_VIP	UNK	0.04	0.03	1.16	0.246	0.561
AD	Micro	UNK	-0.04	0.04	-1.09	0.275	0.563
AD	OPC	UNK	0.03	0.03	0.82	0.411	0.776
AD	Oligo	UNK	-0.01	0.03	-0.36	0.721	0.868
AD	PC	UNK	-0.05	0.09	-0.57	0.57	0.972
AD	PVM	UNK	-0.26	0.12	-2.15	0.0319	0.591
AD	VLMC	UNK	0.01	0.09	0.13	0.893	0.965
AD	Astro	UNKL	-0.12	0.04	-2.69	0.00706	0.0407
AD	EN_L2_3_IT	UNKL	0.02	0.04	0.61	0.54	0.77
AD	EN_L3_5_IT_1	UNKL	0.02	0.06	0.35	0.725	0.889
AD	EN_L3_5_IT_2	UNKL	0.05	0.05	1.15	0.251	0.542
AD	EN_L3_5_IT_3	UNKL	0.03	0.04	0.81	0.419	0.658
AD	EN_L5_6_NP	UNKL	-0.03	0.07	-0.44	0.657	0.937
AD	EN_L5_ET	UNKL	0.30	0.49	0.62	0.538	0.999
AD	EN_L6B	UNKL	0.06	0.07	0.81	0.417	0.753
AD	EN_L6_CT	UNKL	0.02	0.06	0.36	0.722	0.915
AD	EN_L6_IT_1	UNKL	0.07	0.06	1.08	0.282	0.723
AD	EN_L6_IT_2	UNKL	0.07	0.09	0.72	0.47	0.887
AD	IN_ADARB2	UNKL	-0.06	0.05	-1.14	0.254	0.665
AD	IN_LAMP5_LHX6	UNKL	-0.07	0.07	-0.98	0.328	0.807
AD	IN_LAMP5_RELN	UNKL	0.04	0.07	0.64	0.521	0.874
AD	IN_PVALB	UNKL	0.05	0.05	0.95	0.34	0.771
AD	IN_PVALB_CHC	UNKL	0.10	0.08	1.22	0.222	0.677
AD	IN_SST	UNKL	0.02	0.05	0.48	0.632	0.915
AD	IN_VIP	UNKL	0.00	0.04	0.09	0.925	0.973
AD	Micro	UNKL	0.04	0.06	0.63	0.527	0.783
AD	OPC	UNKL	-0.05	0.04	-1.05	0.292	0.691
AD	Oligo	UNKL	-0.01	0.03	-0.38	0.703	0.857
AD	EN_L2_3_IT	UPB1	-0.23	0.10	-2.36	0.0184	0.116
AD	Oligo	UPB1	-0.03	0.09	-0.33	0.745	0.88
AD	PC	UPB1	-0.66	0.52	-1.26	0.206	0.898
AD	Astro	UPF1	-0.06	0.03	-1.84	0.0662	0.188
AD	EN_L2_3_IT	UPF1	0.13	0.03	3.88	0.000106	0.00496
AD	EN_L3_5_IT_1	UPF1	0.11	0.05	2.15	0.0313	0.187
AD	EN_L3_5_IT_2	UPF1	0.12	0.04	2.69	0.00724	0.0647
AD	EN_L3_5_IT_3	UPF1	0.11	0.04	2.54	0.0112	0.0693
AD	EN_L5_6_NP	UPF1	-0.07	0.08	-0.83	0.409	0.851
AD	EN_L6B	UPF1	0.04	0.07	0.52	0.6	0.853
AD	EN_L6_CT	UPF1	0.14	0.07	2.12	0.0337	0.222
AD	EN_L6_IT_1	UPF1	0.07	0.06	1.13	0.26	0.706
AD	EN_L6_IT_2	UPF1	0.22	0.08	2.73	0.00641	0.268
AD	Endo	UPF1	0.05	0.28	0.18	0.855	0.979
AD	IN_ADARB2	UPF1	0.24	0.06	3.80	0.000147	0.0166
AD	IN_LAMP5_LHX6	UPF1	0.03	0.07	0.37	0.709	0.951
AD	IN_LAMP5_RELN	UPF1	0.01	0.06	0.18	0.854	0.967
AD	IN_PVALB	UPF1	0.06	0.04	1.28	0.2	0.646
AD	IN_PVALB_CHC	UPF1	0.22	0.08	2.77	0.00565	0.123
AD	IN_SST	UPF1	0.05	0.06	0.88	0.377	0.817
AD	IN_VIP	UPF1	0.12	0.04	2.84	0.00458	0.0693
AD	Micro	UPF1	-0.03	0.05	-0.71	0.476	0.745
AD	OPC	UPF1	-0.03	0.04	-0.70	0.482	0.817
AD	Oligo	UPF1	0.04	0.02	1.93	0.0542	0.19
AD	PC	UPF1	0.13	0.33	0.38	0.702	0.986
AD	Adaptive	UPF2	-0.19	0.15	-1.25	0.212	0.869
AD	Astro	UPF2	0.04	0.02	1.99	0.0464	0.148
AD	EN_L2_3_IT	UPF2	-0.01	0.02	-0.29	0.771	0.895
AD	EN_L3_5_IT_1	UPF2	0.01	0.03	0.24	0.812	0.93
AD	EN_L3_5_IT_2	UPF2	-0.03	0.03	-1.01	0.315	0.604
AD	EN_L3_5_IT_3	UPF2	-0.01	0.02	-0.54	0.59	0.782
AD	EN_L5_6_NP	UPF2	0.01	0.04	0.13	0.9	0.985
AD	EN_L5_ET	UPF2	0.37	0.28	1.30	0.194	0.999
AD	EN_L6B	UPF2	-0.03	0.04	-0.78	0.434	0.766
AD	EN_L6_CT	UPF2	-0.02	0.03	-0.68	0.495	0.803
AD	EN_L6_IT_1	UPF2	-0.02	0.04	-0.46	0.644	0.906
AD	EN_L6_IT_2	UPF2	-0.05	0.04	-1.24	0.217	0.745
AD	Endo	UPF2	-0.04	0.07	-0.60	0.549	0.92
AD	IN_ADARB2	UPF2	-0.01	0.03	-0.41	0.682	0.896
AD	IN_LAMP5_LHX6	UPF2	0.04	0.04	0.87	0.385	0.839
AD	IN_LAMP5_RELN	UPF2	-0.02	0.04	-0.44	0.661	0.919
AD	IN_PVALB	UPF2	0.00	0.03	0.15	0.878	0.974
AD	IN_PVALB_CHC	UPF2	-0.08	0.05	-1.66	0.0969	0.488
AD	IN_SST	UPF2	-0.02	0.03	-0.53	0.596	0.903
AD	IN_VIP	UPF2	-0.03	0.02	-1.25	0.212	0.524
AD	Micro	UPF2	-0.05	0.03	-1.84	0.0663	0.252
AD	OPC	UPF2	-0.03	0.02	-1.30	0.193	0.598
AD	Oligo	UPF2	-0.03	0.02	-1.39	0.164	0.38
AD	PC	UPF2	0.07	0.08	0.89	0.373	0.934
AD	PVM	UPF2	0.17	0.10	1.73	0.084	0.709
AD	SMC	UPF2	-0.76	0.57	-1.34	0.18	0.995
AD	VLMC	UPF2	0.16	0.08	2.08	0.0379	0.262
AD	Astro	UPF3A	0.04	0.03	1.24	0.214	0.407
AD	EN_L2_3_IT	UPF3A	-0.02	0.03	-0.61	0.544	0.773
AD	EN_L3_5_IT_1	UPF3A	0.00	0.04	0.10	0.924	0.972
AD	EN_L3_5_IT_2	UPF3A	-0.03	0.03	-0.90	0.366	0.652
AD	EN_L3_5_IT_3	UPF3A	-0.02	0.03	-0.69	0.49	0.714
AD	EN_L5_6_NP	UPF3A	-0.02	0.04	-0.46	0.648	0.936
AD	EN_L5_ET	UPF3A	-0.14	0.29	-0.49	0.622	0.999
AD	EN_L6B	UPF3A	0.11	0.05	2.19	0.0285	0.226
AD	EN_L6_CT	UPF3A	-0.01	0.04	-0.15	0.881	0.97
AD	EN_L6_IT_1	UPF3A	-0.04	0.04	-1.09	0.274	0.718
AD	EN_L6_IT_2	UPF3A	-0.01	0.05	-0.23	0.817	0.975
AD	Endo	UPF3A	-0.19	0.09	-2.07	0.0388	0.445
AD	IN_ADARB2	UPF3A	-0.07	0.04	-1.92	0.0551	0.369
AD	IN_LAMP5_LHX6	UPF3A	0.01	0.04	0.22	0.826	0.972
AD	IN_LAMP5_RELN	UPF3A	0.02	0.03	0.69	0.487	0.856
AD	IN_PVALB	UPF3A	0.01	0.03	0.44	0.658	0.918
AD	IN_PVALB_CHC	UPF3A	0.01	0.05	0.14	0.886	0.977
AD	IN_SST	UPF3A	-0.02	0.04	-0.43	0.67	0.929
AD	IN_VIP	UPF3A	-0.01	0.03	-0.33	0.742	0.899
AD	Micro	UPF3A	0.04	0.04	1.06	0.289	0.578
AD	OPC	UPF3A	-0.04	0.03	-1.36	0.175	0.58
AD	Oligo	UPF3A	-0.02	0.02	-0.88	0.38	0.623
AD	PC	UPF3A	-0.11	0.34	-0.33	0.74	0.988
AD	PVM	UPF3A	-0.02	0.39	-0.06	0.95	0.995
AD	VLMC	UPF3A	0.15	0.09	1.61	0.107	0.404
AD	Astro	UPF3B	-0.07	0.03	-2.31	0.0207	0.086
AD	EN_L2_3_IT	UPF3B	-0.04	0.03	-1.21	0.228	0.499
AD	EN_L3_5_IT_1	UPF3B	-0.06	0.05	-1.21	0.225	0.528
AD	EN_L3_5_IT_2	UPF3B	-0.03	0.04	-0.77	0.44	0.709
AD	EN_L3_5_IT_3	UPF3B	0.03	0.03	0.96	0.335	0.582
AD	EN_L5_6_NP	UPF3B	0.08	0.06	1.35	0.177	0.707
AD	EN_L5_ET	UPF3B	-0.39	0.37	-1.06	0.289	0.999
AD	EN_L6B	UPF3B	-0.02	0.06	-0.26	0.791	0.928
AD	EN_L6_CT	UPF3B	-0.07	0.05	-1.27	0.203	0.558
AD	EN_L6_IT_1	UPF3B	-0.06	0.06	-1.08	0.281	0.723
AD	EN_L6_IT_2	UPF3B	-0.04	0.07	-0.57	0.568	0.916
AD	Endo	UPF3B	-0.13	0.25	-0.51	0.607	0.941
AD	IN_ADARB2	UPF3B	0.01	0.05	0.13	0.895	0.971
AD	IN_LAMP5_LHX6	UPF3B	-0.07	0.06	-1.11	0.268	0.769
AD	IN_LAMP5_RELN	UPF3B	0.06	0.04	1.26	0.209	0.685
AD	IN_PVALB	UPF3B	-0.04	0.03	-1.11	0.266	0.711
AD	IN_PVALB_CHC	UPF3B	-0.07	0.06	-1.15	0.251	0.698
AD	IN_SST	UPF3B	-0.05	0.04	-1.08	0.278	0.759
AD	IN_VIP	UPF3B	-0.02	0.04	-0.58	0.565	0.811
AD	Micro	UPF3B	-0.01	0.05	-0.14	0.892	0.964
AD	OPC	UPF3B	-0.01	0.03	-0.36	0.716	0.913
AD	Oligo	UPF3B	0.01	0.03	0.30	0.764	0.89
AD	PC	UPF3B	0.42	0.28	1.53	0.126	0.866
AD	VLMC	UPF3B	0.06	0.11	0.54	0.591	0.84
AD	EN_L2_3_IT	UPK1A	0.32	0.10	3.14	0.00171	0.029
AD	EN_L2_3_IT	UPK1B	-0.10	0.12	-0.85	0.395	0.662
AD	EN_L3_5_IT_2	UPK1B	-0.06	0.12	-0.52	0.604	0.819
AD	Astro	UPK2	-0.07	0.08	-0.93	0.35	0.551
AD	EN_L2_3_IT	UPK2	-0.13	0.06	-2.17	0.03	0.155
AD	EN_L3_5_IT_2	UPK2	-0.15	0.09	-1.72	0.0858	0.305
AD	EN_L3_5_IT_3	UPK2	-0.09	0.08	-1.15	0.251	0.495
AD	IN_PVALB	UPK2	-0.02	0.08	-0.24	0.814	0.958
AD	IN_VIP	UPK2	0.05	0.08	0.55	0.584	0.824
AD	Oligo	UPK2	0.06	0.08	0.75	0.453	0.688
AD	Astro	UPP1	-0.00	0.06	-0.06	0.95	0.976
AD	EN_L2_3_IT	UPP1	-0.18	0.04	-4.78	1.72e-06	0.00032
AD	EN_L3_5_IT_1	UPP1	-0.15	0.06	-2.41	0.0161	0.124
AD	EN_L3_5_IT_2	UPP1	-0.18	0.04	-4.08	4.53e-05	0.00163
AD	EN_L3_5_IT_3	UPP1	-0.17	0.04	-4.21	2.51e-05	0.000751
AD	EN_L5_6_NP	UPP1	-0.17	0.07	-2.59	0.0095	0.282
AD	EN_L5_ET	UPP1	-0.08	0.54	-0.14	0.888	0.999
AD	EN_L6B	UPP1	-0.10	0.08	-1.32	0.187	0.548
AD	EN_L6_CT	UPP1	-0.06	0.06	-0.92	0.357	0.709
AD	EN_L6_IT_1	UPP1	-0.14	0.07	-2.07	0.0389	0.357
AD	EN_L6_IT_2	UPP1	-0.07	0.08	-0.86	0.387	0.855
AD	Endo	UPP1	0.47	0.16	2.87	0.00411	0.167
AD	IN_ADARB2	UPP1	-0.08	0.05	-1.46	0.145	0.541
AD	IN_LAMP5_LHX6	UPP1	-0.02	0.06	-0.35	0.724	0.954
AD	IN_LAMP5_RELN	UPP1	0.00	0.05	0.00	0.998	0.999
AD	IN_PVALB	UPP1	-0.02	0.03	-0.68	0.495	0.854
AD	IN_PVALB_CHC	UPP1	-0.12	0.06	-2.12	0.034	0.309
AD	IN_SST	UPP1	-0.06	0.05	-1.28	0.201	0.693
AD	IN_VIP	UPP1	-0.12	0.04	-3.35	0.000817	0.0247
AD	Micro	UPP1	-0.17	0.07	-2.43	0.0152	0.101
AD	OPC	UPP1	-0.19	0.06	-3.19	0.00142	0.0865
AD	Oligo	UPP1	-0.05	0.05	-1.01	0.31	0.556
AD	Astro	UPP2	-0.03	0.07	-0.43	0.668	0.81
AD	EN_L2_3_IT	UPP2	0.13	0.04	3.01	0.00258	0.0369
AD	EN_L3_5_IT_1	UPP2	0.06	0.05	1.03	0.301	0.608
AD	EN_L3_5_IT_2	UPP2	0.17	0.05	3.04	0.00235	0.03
AD	EN_L3_5_IT_3	UPP2	0.15	0.05	3.32	0.000899	0.0116
AD	EN_L5_6_NP	UPP2	0.05	0.08	0.68	0.494	0.884
AD	EN_L5_ET	UPP2	0.26	0.51	0.50	0.614	0.999
AD	EN_L6B	UPP2	-0.01	0.05	-0.18	0.854	0.953
AD	EN_L6_CT	UPP2	0.08	0.06	1.42	0.156	0.495
AD	EN_L6_IT_1	UPP2	0.12	0.06	1.94	0.0523	0.404
AD	EN_L6_IT_2	UPP2	0.06	0.08	0.80	0.427	0.877
AD	IN_ADARB2	UPP2	0.06	0.06	1.03	0.305	0.704
AD	IN_LAMP5_LHX6	UPP2	-0.07	0.07	-1.01	0.313	0.797
AD	IN_LAMP5_RELN	UPP2	0.07	0.06	1.26	0.206	0.684
AD	IN_PVALB	UPP2	0.11	0.05	2.04	0.0415	0.343
AD	IN_PVALB_CHC	UPP2	0.11	0.07	1.66	0.0969	0.488
AD	IN_SST	UPP2	0.20	0.06	3.48	0.000503	0.047
AD	IN_VIP	UPP2	0.03	0.05	0.69	0.488	0.764
AD	Micro	UPP2	-0.21	0.07	-2.92	0.00349	0.0361
AD	OPC	UPP2	0.04	0.05	0.86	0.387	0.763
AD	Oligo	UPP2	-0.01	0.05	-0.19	0.852	0.933
AD	Astro	UPRT	-0.13	0.04	-3.55	0.000392	0.00504
AD	EN_L2_3_IT	UPRT	-0.01	0.03	-0.39	0.697	0.861
AD	EN_L3_5_IT_1	UPRT	0.04	0.05	0.75	0.452	0.734
AD	EN_L3_5_IT_2	UPRT	-0.01	0.04	-0.15	0.88	0.955
AD	EN_L3_5_IT_3	UPRT	0.01	0.04	0.12	0.903	0.955
AD	EN_L5_6_NP	UPRT	-0.15	0.08	-1.92	0.055	0.516
AD	EN_L5_ET	UPRT	-0.00	0.44	-0.00	0.999	1
AD	EN_L6B	UPRT	0.08	0.07	1.18	0.238	0.608
AD	EN_L6_CT	UPRT	-0.02	0.07	-0.31	0.758	0.931
AD	EN_L6_IT_1	UPRT	-0.03	0.06	-0.53	0.595	0.888
AD	EN_L6_IT_2	UPRT	-0.03	0.08	-0.31	0.76	0.961
AD	Endo	UPRT	-0.26	0.32	-0.83	0.408	0.864
AD	IN_ADARB2	UPRT	-0.08	0.07	-1.16	0.244	0.656
AD	IN_LAMP5_LHX6	UPRT	-0.10	0.08	-1.31	0.19	0.709
AD	IN_LAMP5_RELN	UPRT	-0.17	0.06	-2.70	0.00693	0.161
AD	IN_PVALB	UPRT	-0.00	0.04	-0.09	0.932	0.985
AD	IN_PVALB_CHC	UPRT	-0.05	0.08	-0.55	0.581	0.89
AD	IN_SST	UPRT	0.02	0.05	0.47	0.639	0.918
AD	IN_VIP	UPRT	-0.10	0.04	-2.51	0.0122	0.117
AD	Micro	UPRT	0.02	0.05	0.31	0.759	0.904
AD	OPC	UPRT	-0.06	0.04	-1.50	0.134	0.519
AD	Oligo	UPRT	-0.06	0.03	-2.39	0.0169	0.0909
AD	Astro	UQCC1	0.01	0.02	0.27	0.786	0.887
AD	EN_L2_3_IT	UQCC1	-0.08	0.02	-3.41	0.000646	0.0159
AD	EN_L3_5_IT_1	UQCC1	-0.03	0.04	-0.92	0.357	0.66
AD	EN_L3_5_IT_2	UQCC1	-0.05	0.03	-1.74	0.0821	0.298
AD	EN_L3_5_IT_3	UQCC1	-0.06	0.03	-2.16	0.0307	0.135
AD	EN_L5_6_NP	UQCC1	-0.06	0.04	-1.31	0.189	0.712
AD	EN_L5_ET	UQCC1	0.31	0.24	1.28	0.202	0.999
AD	EN_L6B	UQCC1	-0.07	0.04	-1.61	0.108	0.427
AD	EN_L6_CT	UQCC1	-0.04	0.04	-0.96	0.338	0.695
AD	EN_L6_IT_1	UQCC1	-0.08	0.04	-1.96	0.0503	0.399
AD	EN_L6_IT_2	UQCC1	-0.00	0.05	-0.10	0.921	0.988
AD	Endo	UQCC1	0.00	0.08	0.01	0.988	0.999
AD	IN_ADARB2	UQCC1	-0.02	0.04	-0.45	0.651	0.887
AD	IN_LAMP5_LHX6	UQCC1	-0.00	0.04	-0.09	0.932	0.991
AD	IN_LAMP5_RELN	UQCC1	-0.05	0.04	-1.29	0.197	0.676
AD	IN_PVALB	UQCC1	-0.04	0.03	-1.37	0.172	0.607
AD	IN_PVALB_CHC	UQCC1	-0.03	0.05	-0.58	0.563	0.883
AD	IN_SST	UQCC1	-0.02	0.03	-0.53	0.6	0.904
AD	IN_VIP	UQCC1	-0.03	0.03	-1.02	0.308	0.627
AD	Micro	UQCC1	0.07	0.04	2.04	0.0415	0.19
AD	OPC	UQCC1	0.01	0.03	0.27	0.789	0.939
AD	Oligo	UQCC1	-0.01	0.02	-0.38	0.702	0.857
AD	PC	UQCC1	0.03	0.09	0.33	0.744	0.988
AD	PVM	UQCC1	-0.42	0.41	-1.03	0.304	0.84
AD	VLMC	UQCC1	-0.00	0.09	-0.05	0.958	0.987
AD	Astro	UQCC2	0.09	0.04	2.20	0.0275	0.104
AD	EN_L2_3_IT	UQCC2	0.00	0.05	0.07	0.947	0.977
AD	EN_L3_5_IT_1	UQCC2	0.02	0.06	0.26	0.798	0.922
AD	EN_L3_5_IT_2	UQCC2	0.05	0.06	0.89	0.376	0.659
AD	EN_L3_5_IT_3	UQCC2	0.05	0.05	0.97	0.33	0.577
AD	EN_L5_6_NP	UQCC2	0.06	0.08	0.82	0.411	0.851
AD	EN_L5_ET	UQCC2	-0.04	0.49	-0.08	0.938	0.999
AD	EN_L6B	UQCC2	0.02	0.08	0.25	0.806	0.934
AD	EN_L6_CT	UQCC2	-0.05	0.07	-0.69	0.487	0.799
AD	EN_L6_IT_1	UQCC2	-0.04	0.07	-0.55	0.582	0.883
AD	EN_L6_IT_2	UQCC2	0.10	0.08	1.24	0.215	0.745
AD	IN_ADARB2	UQCC2	-0.05	0.06	-0.76	0.445	0.794
AD	IN_LAMP5_LHX6	UQCC2	0.04	0.07	0.55	0.579	0.922
AD	IN_LAMP5_RELN	UQCC2	-0.04	0.06	-0.63	0.526	0.875
AD	IN_PVALB	UQCC2	0.02	0.06	0.40	0.689	0.925
AD	IN_PVALB_CHC	UQCC2	0.02	0.08	0.21	0.831	0.961
AD	IN_SST	UQCC2	0.08	0.07	1.25	0.212	0.701
AD	IN_VIP	UQCC2	-0.02	0.05	-0.32	0.751	0.903
AD	Micro	UQCC2	0.06	0.06	1.00	0.319	0.609
AD	OPC	UQCC2	0.02	0.05	0.50	0.617	0.877
AD	Oligo	UQCC2	0.01	0.04	0.24	0.811	0.912
AD	Astro	UQCC3	0.02	0.06	0.29	0.771	0.878
AD	EN_L2_3_IT	UQCC3	0.10	0.06	1.58	0.113	0.342
AD	EN_L3_5_IT_2	UQCC3	0.17	0.08	2.24	0.0249	0.146
AD	EN_L3_5_IT_3	UQCC3	0.01	0.08	0.18	0.857	0.934
AD	IN_PVALB	UQCC3	0.06	0.09	0.65	0.518	0.864
AD	IN_VIP	UQCC3	-0.01	0.08	-0.08	0.935	0.976
AD	OPC	UQCC3	0.05	0.07	0.68	0.496	0.823
AD	Oligo	UQCC3	-0.02	0.04	-0.49	0.626	0.812
AD	Astro	UQCR10	-0.02	0.04	-0.45	0.654	0.799
AD	EN_L2_3_IT	UQCR10	0.09	0.05	1.85	0.0649	0.244
AD	EN_L3_5_IT_1	UQCR10	0.11	0.07	1.54	0.122	0.387
AD	EN_L3_5_IT_2	UQCR10	0.03	0.06	0.51	0.609	0.821
AD	EN_L3_5_IT_3	UQCR10	0.11	0.05	2.09	0.0363	0.15
AD	EN_L5_6_NP	UQCR10	0.07	0.10	0.72	0.472	0.879
AD	EN_L6B	UQCR10	0.14	0.09	1.45	0.147	0.491
AD	EN_L6_CT	UQCR10	0.08	0.09	0.94	0.349	0.704
AD	EN_L6_IT_1	UQCR10	0.09	0.08	1.08	0.278	0.722
AD	EN_L6_IT_2	UQCR10	0.16	0.09	1.78	0.0755	0.569
AD	IN_ADARB2	UQCR10	0.08	0.08	1.09	0.276	0.682
AD	IN_LAMP5_LHX6	UQCR10	0.12	0.09	1.32	0.188	0.708
AD	IN_LAMP5_RELN	UQCR10	0.07	0.07	1.11	0.267	0.739
AD	IN_PVALB	UQCR10	0.07	0.06	1.31	0.189	0.629
AD	IN_PVALB_CHC	UQCR10	0.08	0.09	0.88	0.38	0.791
AD	IN_SST	UQCR10	0.11	0.06	1.71	0.0864	0.535
AD	IN_VIP	UQCR10	0.04	0.06	0.68	0.497	0.769
AD	Micro	UQCR10	0.09	0.06	1.47	0.143	0.397
AD	OPC	UQCR10	0.07	0.05	1.53	0.127	0.511
AD	Oligo	UQCR10	-0.03	0.03	-0.99	0.321	0.566
AD	PC	UQCR10	0.06	0.34	0.16	0.869	0.99
AD	Astro	UQCRB	-0.08	0.05	-1.62	0.106	0.257
AD	EN_L2_3_IT	UQCRB	0.10	0.04	2.15	0.0315	0.158
AD	EN_L3_5_IT_1	UQCRB	0.09	0.05	1.87	0.0613	0.266
AD	EN_L3_5_IT_2	UQCRB	0.05	0.05	1.07	0.287	0.575
AD	EN_L3_5_IT_3	UQCRB	0.09	0.05	1.89	0.0583	0.205
AD	EN_L5_6_NP	UQCRB	0.12	0.07	1.82	0.0682	0.55
AD	EN_L5_ET	UQCRB	-0.33	0.39	-0.85	0.396	0.999
AD	EN_L6B	UQCRB	0.18	0.07	2.66	0.00782	0.117
AD	EN_L6_CT	UQCRB	0.08	0.06	1.29	0.198	0.552
AD	EN_L6_IT_1	UQCRB	0.03	0.07	0.44	0.659	0.912
AD	EN_L6_IT_2	UQCRB	0.21	0.08	2.55	0.0109	0.331
AD	Endo	UQCRB	-0.25	0.28	-0.88	0.376	0.85
AD	IN_ADARB2	UQCRB	0.05	0.05	0.93	0.352	0.738
AD	IN_LAMP5_LHX6	UQCRB	0.09	0.07	1.22	0.224	0.739
AD	IN_LAMP5_RELN	UQCRB	-0.04	0.05	-0.80	0.426	0.833
AD	IN_PVALB	UQCRB	-0.02	0.04	-0.39	0.697	0.926
AD	IN_PVALB_CHC	UQCRB	0.06	0.06	1.05	0.293	0.736
AD	IN_SST	UQCRB	0.05	0.04	1.20	0.23	0.717
AD	IN_VIP	UQCRB	0.07	0.04	1.73	0.0842	0.331
AD	Micro	UQCRB	-0.11	0.06	-1.91	0.056	0.228
AD	OPC	UQCRB	0.06	0.04	1.42	0.155	0.554
AD	Oligo	UQCRB	0.01	0.03	0.31	0.76	0.887
AD	PC	UQCRB	-0.25	0.32	-0.77	0.439	0.939
AD	Astro	UQCRC1	0.02	0.03	0.60	0.552	0.727
AD	EN_L2_3_IT	UQCRC1	0.02	0.03	0.68	0.497	0.739
AD	EN_L3_5_IT_1	UQCRC1	-0.01	0.06	-0.15	0.883	0.953
AD	EN_L3_5_IT_2	UQCRC1	-0.01	0.04	-0.18	0.859	0.947
AD	EN_L3_5_IT_3	UQCRC1	-0.03	0.04	-0.93	0.354	0.598
AD	EN_L5_6_NP	UQCRC1	-0.08	0.08	-1.11	0.268	0.775
AD	EN_L5_ET	UQCRC1	0.25	0.45	0.56	0.575	0.999
AD	EN_L6B	UQCRC1	0.04	0.08	0.55	0.58	0.844
AD	EN_L6_CT	UQCRC1	0.00	0.08	0.04	0.97	0.992
AD	EN_L6_IT_1	UQCRC1	0.01	0.06	0.13	0.897	0.979
AD	EN_L6_IT_2	UQCRC1	0.01	0.09	0.07	0.948	0.991
AD	IN_ADARB2	UQCRC1	0.08	0.07	1.28	0.199	0.612
AD	IN_LAMP5_LHX6	UQCRC1	-0.02	0.07	-0.29	0.768	0.965
AD	IN_LAMP5_RELN	UQCRC1	0.02	0.06	0.30	0.76	0.945
AD	IN_PVALB	UQCRC1	0.02	0.04	0.66	0.506	0.858
AD	IN_PVALB_CHC	UQCRC1	-0.02	0.07	-0.24	0.807	0.956
AD	IN_SST	UQCRC1	0.01	0.05	0.26	0.799	0.962
AD	IN_VIP	UQCRC1	0.02	0.04	0.61	0.54	0.798
AD	Micro	UQCRC1	-0.01	0.05	-0.12	0.902	0.967
AD	OPC	UQCRC1	0.08	0.04	2.08	0.038	0.328
AD	Oligo	UQCRC1	0.03	0.03	1.30	0.193	0.419
AD	PC	UQCRC1	-0.41	0.35	-1.18	0.239	0.908
AD	Astro	UQCRC2	-0.02	0.03	-0.80	0.425	0.622
AD	EN_L2_3_IT	UQCRC2	0.02	0.02	0.84	0.402	0.667
AD	EN_L3_5_IT_1	UQCRC2	0.10	0.03	2.84	0.00449	0.059
AD	EN_L3_5_IT_2	UQCRC2	0.08	0.03	2.88	0.004	0.0432
AD	EN_L3_5_IT_3	UQCRC2	0.07	0.03	2.73	0.00635	0.0466
AD	EN_L5_6_NP	UQCRC2	0.02	0.05	0.39	0.694	0.949
AD	EN_L5_ET	UQCRC2	0.45	0.29	1.57	0.117	0.999
AD	EN_L6B	UQCRC2	0.02	0.05	0.38	0.701	0.894
AD	EN_L6_CT	UQCRC2	0.08	0.04	1.95	0.0509	0.282
AD	EN_L6_IT_1	UQCRC2	0.05	0.04	1.11	0.268	0.713
AD	EN_L6_IT_2	UQCRC2	0.01	0.05	0.29	0.77	0.963
AD	Endo	UQCRC2	0.06	0.08	0.73	0.464	0.886
AD	IN_ADARB2	UQCRC2	0.00	0.04	0.02	0.981	0.994
AD	IN_LAMP5_LHX6	UQCRC2	0.08	0.05	1.81	0.0699	0.52
AD	IN_LAMP5_RELN	UQCRC2	-0.01	0.04	-0.21	0.835	0.965
AD	IN_PVALB	UQCRC2	0.02	0.03	0.73	0.464	0.84
AD	IN_PVALB_CHC	UQCRC2	0.05	0.04	1.06	0.287	0.731
AD	IN_SST	UQCRC2	0.02	0.03	0.51	0.607	0.907
AD	IN_VIP	UQCRC2	0.06	0.03	1.98	0.0479	0.248
AD	Micro	UQCRC2	0.02	0.03	0.58	0.56	0.803
AD	OPC	UQCRC2	0.05	0.03	2.04	0.0409	0.34
AD	Oligo	UQCRC2	-0.01	0.02	-0.34	0.731	0.872
AD	PC	UQCRC2	0.07	0.08	0.86	0.39	0.936
AD	PVM	UQCRC2	0.07	0.53	0.14	0.887	0.98
AD	VLMC	UQCRC2	0.14	0.09	1.68	0.092	0.375
AD	Astro	UQCRFS1	0.02	0.04	0.44	0.659	0.802
AD	EN_L2_3_IT	UQCRFS1	-0.01	0.04	-0.23	0.821	0.92
AD	EN_L3_5_IT_1	UQCRFS1	0.02	0.07	0.32	0.747	0.899
AD	EN_L3_5_IT_2	UQCRFS1	0.07	0.05	1.34	0.18	0.46
AD	EN_L3_5_IT_3	UQCRFS1	0.01	0.05	0.30	0.767	0.892
AD	EN_L5_6_NP	UQCRFS1	0.06	0.31	0.19	0.852	0.976
AD	EN_L6B	UQCRFS1	-0.09	0.09	-0.93	0.352	0.707
AD	EN_L6_CT	UQCRFS1	-0.10	0.10	-1.08	0.279	0.644
AD	EN_L6_IT_1	UQCRFS1	-0.05	0.08	-0.64	0.519	0.861
AD	EN_L6_IT_2	UQCRFS1	-0.03	0.09	-0.30	0.763	0.962
AD	IN_ADARB2	UQCRFS1	-0.02	0.09	-0.22	0.822	0.946
AD	IN_LAMP5_LHX6	UQCRFS1	-0.31	0.31	-1.00	0.315	0.797
AD	IN_LAMP5_RELN	UQCRFS1	-0.08	0.08	-1.01	0.31	0.768
AD	IN_PVALB	UQCRFS1	-0.00	0.05	-0.09	0.926	0.984
AD	IN_PVALB_CHC	UQCRFS1	0.11	0.10	1.13	0.259	0.704
AD	IN_SST	UQCRFS1	0.06	0.07	0.93	0.352	0.804
AD	IN_VIP	UQCRFS1	0.01	0.05	0.11	0.915	0.969
AD	Micro	UQCRFS1	-0.08	0.07	-1.12	0.261	0.549
AD	OPC	UQCRFS1	-0.09	0.05	-1.89	0.0589	0.39
AD	Oligo	UQCRFS1	0.00	0.03	0.01	0.992	0.996
AD	Astro	UQCRH	0.01	0.04	0.34	0.731	0.852
AD	EN_L2_3_IT	UQCRH	-0.06	0.03	-1.84	0.0658	0.246
AD	EN_L3_5_IT_1	UQCRH	-0.04	0.05	-0.91	0.361	0.662
AD	EN_L3_5_IT_2	UQCRH	-0.04	0.04	-1.12	0.261	0.551
AD	EN_L3_5_IT_3	UQCRH	-0.03	0.03	-0.77	0.439	0.674
AD	EN_L5_6_NP	UQCRH	-0.06	0.06	-0.94	0.348	0.828
AD	EN_L5_ET	UQCRH	0.14	0.52	0.27	0.79	0.999
AD	EN_L6B	UQCRH	0.00	0.06	0.02	0.986	0.997
AD	EN_L6_CT	UQCRH	0.01	0.06	0.13	0.898	0.975
AD	EN_L6_IT_1	UQCRH	-0.11	0.06	-1.73	0.0844	0.485
AD	EN_L6_IT_2	UQCRH	-0.03	0.07	-0.48	0.634	0.937
AD	Endo	UQCRH	-0.15	0.27	-0.55	0.582	0.934
AD	IN_ADARB2	UQCRH	0.06	0.05	1.03	0.301	0.702
AD	IN_LAMP5_LHX6	UQCRH	0.04	0.06	0.62	0.534	0.904
AD	IN_LAMP5_RELN	UQCRH	0.01	0.05	0.26	0.792	0.953
AD	IN_PVALB	UQCRH	0.00	0.04	0.07	0.941	0.986
AD	IN_PVALB_CHC	UQCRH	-0.02	0.06	-0.38	0.707	0.931
AD	IN_SST	UQCRH	0.06	0.05	1.29	0.195	0.692
AD	IN_VIP	UQCRH	0.00	0.04	0.08	0.934	0.976
AD	Micro	UQCRH	-0.02	0.05	-0.42	0.675	0.867
AD	OPC	UQCRH	0.00	0.04	0.02	0.986	0.995
AD	Oligo	UQCRH	-0.01	0.03	-0.54	0.593	0.789
AD	PC	UQCRH	0.19	0.34	0.56	0.575	0.972
AD	Astro	UQCRHL	0.28	0.08	3.58	0.000348	0.00456
AD	EN_L2_3_IT	UQCRHL	0.03	0.08	0.39	0.7	0.862
AD	Oligo	UQCRHL	0.11	0.08	1.48	0.138	0.342
AD	Astro	UQCRQ	0.03	0.05	0.64	0.521	0.703
AD	EN_L2_3_IT	UQCRQ	-0.01	0.05	-0.12	0.908	0.959
AD	EN_L3_5_IT_1	UQCRQ	-0.02	0.08	-0.26	0.798	0.922
AD	EN_L3_5_IT_2	UQCRQ	-0.02	0.06	-0.30	0.767	0.909
AD	EN_L3_5_IT_3	UQCRQ	-0.03	0.06	-0.59	0.558	0.765
AD	EN_L6B	UQCRQ	0.40	0.36	1.11	0.265	0.63
AD	EN_L6_CT	UQCRQ	0.01	0.35	0.03	0.978	0.994
AD	EN_L6_IT_1	UQCRQ	0.01	0.09	0.12	0.901	0.979
AD	EN_L6_IT_2	UQCRQ	-0.11	0.34	-0.33	0.743	0.957
AD	IN_ADARB2	UQCRQ	-0.07	0.08	-0.83	0.406	0.772
AD	IN_LAMP5_RELN	UQCRQ	-0.12	0.09	-1.34	0.179	0.656
AD	IN_PVALB	UQCRQ	-0.04	0.06	-0.64	0.521	0.865
AD	IN_SST	UQCRQ	-0.04	0.08	-0.44	0.661	0.927
AD	IN_VIP	UQCRQ	-0.05	0.06	-0.79	0.427	0.722
AD	Micro	UQCRQ	-0.01	0.07	-0.16	0.874	0.955
AD	OPC	UQCRQ	0.00	0.05	0.09	0.93	0.98
AD	Oligo	UQCRQ	0.01	0.03	0.19	0.847	0.931
AD	Astro	URB1	0.06	0.05	1.26	0.209	0.401
AD	EN_L2_3_IT	URB1	-0.01	0.03	-0.39	0.698	0.862
AD	EN_L3_5_IT_1	URB1	0.05	0.05	0.98	0.328	0.633
AD	EN_L3_5_IT_2	URB1	0.02	0.04	0.46	0.645	0.843
AD	EN_L3_5_IT_3	URB1	0.01	0.04	0.20	0.838	0.926
AD	EN_L5_6_NP	URB1	-0.10	0.06	-1.76	0.0789	0.576
AD	EN_L5_ET	URB1	-0.22	0.40	-0.55	0.585	0.999
AD	EN_L6B	URB1	-0.06	0.06	-1.00	0.316	0.678
AD	EN_L6_CT	URB1	0.01	0.05	0.30	0.763	0.932
AD	EN_L6_IT_1	URB1	-0.07	0.06	-1.30	0.192	0.645
AD	EN_L6_IT_2	URB1	0.07	0.06	1.02	0.309	0.812
AD	Endo	URB1	0.01	0.29	0.04	0.968	0.996
AD	IN_ADARB2	URB1	0.06	0.04	1.26	0.207	0.618
AD	IN_LAMP5_LHX6	URB1	0.03	0.06	0.52	0.601	0.927
AD	IN_LAMP5_RELN	URB1	-0.06	0.05	-1.09	0.277	0.745
AD	IN_PVALB	URB1	0.02	0.04	0.47	0.638	0.913
AD	IN_PVALB_CHC	URB1	-0.09	0.07	-1.26	0.208	0.66
AD	IN_SST	URB1	-0.03	0.04	-0.77	0.444	0.851
AD	IN_VIP	URB1	-0.01	0.03	-0.23	0.815	0.929
AD	Micro	URB1	0.13	0.08	1.53	0.127	0.368
AD	OPC	URB1	0.06	0.03	1.94	0.0527	0.371
AD	Oligo	URB1	0.04	0.03	1.66	0.0962	0.274
AD	PC	URB1	0.51	0.29	1.75	0.0801	0.836
AD	VLMC	URB1	0.07	0.13	0.50	0.618	0.854
AD	Astro	URB2	-0.08	0.05	-1.61	0.107	0.259
AD	EN_L2_3_IT	URB2	-0.09	0.04	-2.15	0.0316	0.158
AD	EN_L3_5_IT_1	URB2	-0.02	0.08	-0.20	0.841	0.939
AD	EN_L3_5_IT_2	URB2	-0.03	0.06	-0.44	0.663	0.853
AD	EN_L3_5_IT_3	URB2	-0.16	0.06	-2.69	0.00719	0.0512
AD	EN_L6B	URB2	0.27	0.35	0.78	0.438	0.769
AD	EN_L6_CT	URB2	-0.10	0.09	-1.08	0.278	0.643
AD	EN_L6_IT_1	URB2	0.00	0.09	0.01	0.988	0.999
AD	EN_L6_IT_2	URB2	-0.24	0.34	-0.72	0.47	0.887
AD	IN_LAMP5_RELN	URB2	-0.02	0.09	-0.24	0.807	0.957
AD	IN_PVALB	URB2	-0.06	0.06	-0.98	0.329	0.763
AD	IN_SST	URB2	-0.17	0.09	-1.89	0.0585	0.459
AD	IN_VIP	URB2	-0.07	0.06	-1.25	0.21	0.522
AD	Micro	URB2	0.05	0.08	0.59	0.557	0.801
AD	OPC	URB2	-0.07	0.07	-1.02	0.305	0.701
AD	Oligo	URB2	0.01	0.04	0.24	0.811	0.912
AD	Astro	URGCP	0.05	0.04	1.27	0.203	0.392
AD	EN_L2_3_IT	URGCP	-0.01	0.04	-0.29	0.769	0.894
AD	EN_L3_5_IT_1	URGCP	0.05	0.05	0.98	0.328	0.632
AD	EN_L3_5_IT_2	URGCP	0.04	0.04	0.84	0.4	0.678
AD	EN_L3_5_IT_3	URGCP	0.05	0.04	1.18	0.238	0.48
AD	EN_L5_6_NP	URGCP	0.03	0.07	0.47	0.639	0.932
AD	EN_L5_ET	URGCP	-0.07	0.39	-0.18	0.854	0.999
AD	EN_L6B	URGCP	-0.01	0.07	-0.13	0.896	0.97
AD	EN_L6_CT	URGCP	0.02	0.06	0.31	0.759	0.931
AD	EN_L6_IT_1	URGCP	-0.01	0.06	-0.14	0.892	0.978
AD	EN_L6_IT_2	URGCP	0.03	0.07	0.40	0.693	0.95
AD	IN_ADARB2	URGCP	0.00	0.06	0.01	0.994	0.998
AD	IN_LAMP5_LHX6	URGCP	0.00	0.07	0.07	0.946	0.991
AD	IN_LAMP5_RELN	URGCP	0.08	0.06	1.24	0.213	0.69
AD	IN_PVALB	URGCP	0.04	0.04	0.86	0.392	0.805
AD	IN_PVALB_CHC	URGCP	0.02	0.08	0.30	0.768	0.947
AD	IN_SST	URGCP	0.13	0.06	2.31	0.021	0.305
AD	IN_VIP	URGCP	0.06	0.04	1.38	0.167	0.468
AD	Micro	URGCP	0.09	0.06	1.41	0.16	0.421
AD	OPC	URGCP	0.01	0.05	0.27	0.787	0.938
AD	Oligo	URGCP	0.00	0.03	0.14	0.889	0.952
AD	EN_L2_3_IT	URGCP-MRPS24	0.21	0.10	2.20	0.0278	0.148
AD	Adaptive	URI1	-0.02	0.13	-0.14	0.89	0.987
AD	Astro	URI1	-0.04	0.03	-1.57	0.117	0.274
AD	EN_L2_3_IT	URI1	-0.01	0.03	-0.35	0.729	0.876
AD	EN_L3_5_IT_1	URI1	-0.03	0.04	-0.80	0.421	0.713
AD	EN_L3_5_IT_2	URI1	0.01	0.04	0.39	0.695	0.87
AD	EN_L3_5_IT_3	URI1	0.04	0.03	1.09	0.276	0.522
AD	EN_L5_6_NP	URI1	-0.03	0.05	-0.71	0.477	0.881
AD	EN_L5_ET	URI1	-0.41	0.28	-1.44	0.15	0.999
AD	EN_L6B	URI1	-0.05	0.05	-0.99	0.325	0.686
AD	EN_L6_CT	URI1	0.02	0.05	0.31	0.755	0.93
AD	EN_L6_IT_1	URI1	-0.00	0.06	-0.07	0.945	0.991
AD	EN_L6_IT_2	URI1	0.01	0.07	0.17	0.868	0.982
AD	Endo	URI1	-0.09	0.08	-1.16	0.245	0.784
AD	IN_ADARB2	URI1	-0.02	0.04	-0.54	0.588	0.863
AD	IN_LAMP5_LHX6	URI1	0.01	0.04	0.23	0.817	0.97
AD	IN_LAMP5_RELN	URI1	0.04	0.03	1.25	0.21	0.687
AD	IN_PVALB	URI1	0.02	0.03	0.78	0.438	0.825
AD	IN_PVALB_CHC	URI1	0.04	0.04	0.93	0.354	0.777
AD	IN_SST	URI1	-0.03	0.04	-0.88	0.38	0.818
AD	IN_VIP	URI1	0.01	0.03	0.20	0.841	0.94
AD	Micro	URI1	0.06	0.04	1.72	0.0861	0.294
AD	OPC	URI1	-0.05	0.02	-2.08	0.0371	0.324
AD	Oligo	URI1	0.01	0.02	0.69	0.488	0.714
AD	PC	URI1	-0.08	0.09	-0.89	0.375	0.934
AD	PVM	URI1	0.03	0.12	0.22	0.823	0.968
AD	SMC	URI1	0.72	0.70	1.02	0.306	0.995
AD	VLMC	URI1	0.02	0.08	0.23	0.816	0.942
AD	Astro	URM1	0.07	0.04	1.73	0.0843	0.221
AD	EN_L2_3_IT	URM1	-0.05	0.04	-1.24	0.216	0.484
AD	EN_L3_5_IT_1	URM1	0.06	0.06	0.92	0.359	0.661
AD	EN_L3_5_IT_2	URM1	-0.03	0.05	-0.67	0.503	0.758
AD	EN_L3_5_IT_3	URM1	-0.11	0.04	-2.48	0.013	0.0764
AD	EN_L5_6_NP	URM1	-0.11	0.09	-1.22	0.224	0.739
AD	EN_L6B	URM1	-0.13	0.09	-1.50	0.134	0.472
AD	EN_L6_CT	URM1	0.01	0.09	0.17	0.867	0.967
AD	EN_L6_IT_1	URM1	-0.07	0.08	-0.91	0.363	0.778
AD	EN_L6_IT_2	URM1	-0.13	0.09	-1.33	0.182	0.714
AD	IN_ADARB2	URM1	-0.02	0.08	-0.28	0.782	0.931
AD	IN_LAMP5_LHX6	URM1	-0.13	0.09	-1.45	0.148	0.666
AD	IN_LAMP5_RELN	URM1	-0.08	0.08	-0.93	0.353	0.797
AD	IN_PVALB	URM1	-0.00	0.05	-0.05	0.963	0.992
AD	IN_PVALB_CHC	URM1	-0.07	0.09	-0.83	0.408	0.803
AD	IN_SST	URM1	-0.02	0.06	-0.31	0.758	0.953
AD	IN_VIP	URM1	-0.03	0.05	-0.53	0.599	0.832
AD	Micro	URM1	0.04	0.06	0.65	0.515	0.775
AD	OPC	URM1	-0.05	0.04	-1.14	0.255	0.666
AD	Oligo	URM1	0.03	0.03	0.91	0.365	0.609
AD	EN_L2_3_IT	UROC1	-0.32	0.11	-3.03	0.00246	0.0358
AD	Astro	UROD	-0.03	0.05	-0.69	0.491	0.677
AD	EN_L2_3_IT	UROD	-0.04	0.04	-0.98	0.325	0.599
AD	EN_L3_5_IT_1	UROD	-0.05	0.08	-0.70	0.482	0.757
AD	EN_L3_5_IT_2	UROD	0.00	0.05	0.00	0.998	1
AD	EN_L3_5_IT_3	UROD	-0.05	0.06	-0.89	0.374	0.618
AD	EN_L5_6_NP	UROD	-0.26	0.38	-0.70	0.485	0.882
AD	EN_L6B	UROD	0.24	0.42	0.57	0.571	0.842
AD	EN_L6_CT	UROD	0.03	0.32	0.08	0.933	0.982
AD	EN_L6_IT_1	UROD	0.08	0.09	0.87	0.384	0.789
AD	IN_PVALB	UROD	-0.01	0.07	-0.16	0.875	0.973
AD	IN_SST	UROD	0.07	0.08	0.90	0.367	0.811
AD	IN_VIP	UROD	-0.04	0.07	-0.54	0.592	0.828
AD	Micro	UROD	0.06	0.07	0.86	0.389	0.674
AD	OPC	UROD	-0.03	0.07	-0.50	0.615	0.876
AD	Oligo	UROD	-0.05	0.04	-1.23	0.218	0.45
AD	Astro	UROS	-0.02	0.03	-0.73	0.467	0.658
AD	EN_L2_3_IT	UROS	-0.10	0.04	-2.53	0.0113	0.0882
AD	EN_L3_5_IT_1	UROS	-0.08	0.06	-1.43	0.152	0.436
AD	EN_L3_5_IT_2	UROS	-0.10	0.05	-2.03	0.0423	0.203
AD	EN_L3_5_IT_3	UROS	-0.11	0.04	-2.72	0.00647	0.0472
AD	EN_L5_6_NP	UROS	-0.14	0.07	-1.92	0.0547	0.516
AD	EN_L5_ET	UROS	-0.27	0.44	-0.62	0.537	0.999
AD	EN_L6B	UROS	-0.14	0.07	-2.12	0.034	0.248
AD	EN_L6_CT	UROS	-0.22	0.07	-3.29	0.00102	0.0234
AD	EN_L6_IT_1	UROS	-0.08	0.06	-1.32	0.186	0.638
AD	EN_L6_IT_2	UROS	-0.08	0.08	-0.98	0.325	0.819
AD	IN_ADARB2	UROS	-0.16	0.06	-2.50	0.0123	0.2
AD	IN_LAMP5_LHX6	UROS	-0.10	0.07	-1.42	0.156	0.673
AD	IN_LAMP5_RELN	UROS	-0.05	0.06	-0.85	0.398	0.82
AD	IN_PVALB	UROS	-0.06	0.04	-1.61	0.107	0.506
AD	IN_PVALB_CHC	UROS	0.04	0.06	0.56	0.573	0.887
AD	IN_SST	UROS	-0.09	0.05	-1.71	0.0875	0.538
AD	IN_VIP	UROS	-0.08	0.04	-2.24	0.0253	0.177
AD	Micro	UROS	0.00	0.06	0.04	0.965	0.989
AD	OPC	UROS	-0.04	0.04	-0.93	0.351	0.737
AD	Oligo	UROS	0.00	0.02	0.16	0.871	0.944
AD	Astro	USB1	0.07	0.05	1.47	0.142	0.311
AD	EN_L2_3_IT	USB1	-0.06	0.04	-1.61	0.108	0.332
AD	EN_L3_5_IT_1	USB1	-0.02	0.07	-0.29	0.773	0.912
AD	EN_L3_5_IT_2	USB1	-0.09	0.05	-1.77	0.0772	0.287
AD	EN_L3_5_IT_3	USB1	-0.17	0.05	-3.31	0.00094	0.0119
AD	EN_L5_6_NP	USB1	-0.12	0.10	-1.18	0.236	0.748
AD	EN_L6B	USB1	-0.30	0.09	-3.53	0.000411	0.0207
AD	EN_L6_CT	USB1	-0.17	0.09	-2.00	0.0458	0.265
AD	EN_L6_IT_1	USB1	-0.06	0.07	-0.78	0.437	0.82
AD	EN_L6_IT_2	USB1	0.11	0.34	0.31	0.758	0.961
AD	IN_PVALB	USB1	-0.11	0.06	-1.91	0.0565	0.396
AD	IN_SST	USB1	-0.10	0.08	-1.28	0.202	0.693
AD	IN_VIP	USB1	-0.04	0.08	-0.55	0.581	0.822
AD	Micro	USB1	0.12	0.08	1.57	0.116	0.348
AD	OPC	USB1	-0.05	0.06	-0.75	0.454	0.801
AD	Oligo	USB1	0.06	0.03	1.73	0.0829	0.25
AD	Astro	USE1	-0.01	0.04	-0.21	0.835	0.916
AD	EN_L2_3_IT	USE1	-0.02	0.05	-0.31	0.755	0.889
AD	EN_L3_5_IT_1	USE1	-0.07	0.09	-0.79	0.432	0.722
AD	EN_L3_5_IT_2	USE1	-0.14	0.07	-1.88	0.0604	0.251
AD	EN_L3_5_IT_3	USE1	-0.10	0.07	-1.53	0.126	0.328
AD	EN_L6B	USE1	-0.32	0.39	-0.82	0.411	0.748
AD	EN_L6_CT	USE1	0.20	0.30	0.66	0.512	0.812
AD	EN_L6_IT_1	USE1	0.03	0.08	0.34	0.735	0.936
AD	EN_L6_IT_2	USE1	0.63	0.43	1.47	0.141	0.675
AD	IN_LAMP5_RELN	USE1	-0.13	0.09	-1.46	0.144	0.612
AD	IN_PVALB	USE1	0.01	0.07	0.08	0.937	0.985
AD	IN_SST	USE1	-0.02	0.09	-0.26	0.797	0.962
AD	IN_VIP	USE1	-0.09	0.07	-1.31	0.189	0.496
AD	Micro	USE1	-0.00	0.07	-0.03	0.98	0.993
AD	OPC	USE1	-0.02	0.06	-0.32	0.746	0.924
AD	Oligo	USE1	-0.07	0.03	-2.11	0.0353	0.146
AD	Astro	USF1	-0.07	0.06	-1.22	0.222	0.416
AD	EN_L2_3_IT	USF1	-0.15	0.06	-2.54	0.0111	0.0876
AD	EN_L3_5_IT_2	USF1	-0.08	0.08	-0.93	0.351	0.638
AD	EN_L3_5_IT_3	USF1	-0.07	0.08	-0.90	0.369	0.613
AD	EN_L6_IT_1	USF1	-0.02	0.30	-0.08	0.938	0.991
AD	IN_PVALB	USF1	-0.10	0.07	-1.45	0.147	0.574
AD	IN_SST	USF1	-0.06	0.10	-0.61	0.542	0.886
AD	IN_VIP	USF1	0.01	0.08	0.14	0.893	0.961
AD	Micro	USF1	-0.13	0.07	-1.82	0.0687	0.257
AD	OPC	USF1	-0.07	0.07	-1.10	0.272	0.676
AD	Oligo	USF1	-0.04	0.05	-0.92	0.356	0.601
AD	Astro	USF2	0.08	0.04	2.08	0.0374	0.128
AD	EN_L2_3_IT	USF2	0.07	0.03	2.38	0.0172	0.112
AD	EN_L3_5_IT_1	USF2	0.10	0.05	1.95	0.0515	0.244
AD	EN_L3_5_IT_2	USF2	0.01	0.04	0.37	0.715	0.881
AD	EN_L3_5_IT_3	USF2	-0.02	0.04	-0.57	0.57	0.771
AD	EN_L5_6_NP	USF2	-0.08	0.08	-1.04	0.3	0.797
AD	EN_L6B	USF2	-0.02	0.07	-0.28	0.781	0.924
AD	EN_L6_CT	USF2	-0.11	0.06	-1.71	0.0866	0.372
AD	EN_L6_IT_1	USF2	-0.03	0.06	-0.54	0.591	0.887
AD	EN_L6_IT_2	USF2	0.07	0.08	0.89	0.375	0.848
AD	IN_ADARB2	USF2	0.06	0.06	0.97	0.33	0.723
AD	IN_LAMP5_LHX6	USF2	0.17	0.07	2.27	0.0234	0.335
AD	IN_LAMP5_RELN	USF2	0.10	0.06	1.88	0.0607	0.45
AD	IN_PVALB	USF2	0.04	0.05	0.82	0.413	0.814
AD	IN_PVALB_CHC	USF2	0.06	0.08	0.75	0.456	0.831
AD	IN_SST	USF2	0.03	0.06	0.49	0.625	0.913
AD	IN_VIP	USF2	0.04	0.04	0.99	0.321	0.638
AD	Micro	USF2	0.04	0.04	0.97	0.331	0.622
AD	OPC	USF2	0.01	0.04	0.21	0.834	0.955
AD	Oligo	USF2	0.02	0.03	0.67	0.5	0.724
AD	Astro	USF3	0.03	0.03	0.95	0.342	0.543
AD	EN_L2_3_IT	USF3	0.04	0.02	1.47	0.142	0.384
AD	EN_L3_5_IT_1	USF3	0.01	0.04	0.24	0.812	0.929
AD	EN_L3_5_IT_2	USF3	-0.02	0.04	-0.43	0.668	0.856
AD	EN_L3_5_IT_3	USF3	-0.01	0.03	-0.40	0.688	0.847
AD	EN_L5_6_NP	USF3	-0.01	0.06	-0.24	0.811	0.97
AD	EN_L5_ET	USF3	-0.74	0.39	-1.91	0.0556	0.999
AD	EN_L6B	USF3	-0.06	0.06	-1.01	0.313	0.675
AD	EN_L6_CT	USF3	-0.13	0.05	-2.88	0.00394	0.0611
AD	EN_L6_IT_1	USF3	0.00	0.05	0.08	0.94	0.991
AD	EN_L6_IT_2	USF3	-0.07	0.07	-1.02	0.309	0.812
AD	Endo	USF3	0.13	0.30	0.42	0.676	0.953
AD	IN_ADARB2	USF3	0.03	0.06	0.46	0.647	0.885
AD	IN_LAMP5_LHX6	USF3	0.09	0.06	1.52	0.129	0.629
AD	IN_LAMP5_RELN	USF3	0.04	0.05	0.81	0.416	0.831
AD	IN_PVALB	USF3	-0.04	0.04	-0.98	0.326	0.762
AD	IN_PVALB_CHC	USF3	-0.09	0.07	-1.20	0.229	0.681
AD	IN_SST	USF3	-0.04	0.05	-0.96	0.336	0.795
AD	IN_VIP	USF3	0.04	0.03	1.29	0.198	0.506
AD	Micro	USF3	0.14	0.05	2.84	0.00455	0.0429
AD	OPC	USF3	-0.03	0.03	-0.94	0.348	0.734
AD	Oligo	USF3	0.09	0.03	3.20	0.00136	0.0177
AD	PC	USF3	0.24	0.32	0.75	0.455	0.949
AD	VLMC	USF3	0.29	0.13	2.19	0.0283	0.233
AD	Astro	USH1C	-0.02	0.12	-0.21	0.834	0.916
AD	EN_L2_3_IT	USH1C	-0.07	0.09	-0.78	0.434	0.692
AD	EN_L6B	USH1C	-0.63	0.55	-1.15	0.25	0.618
AD	Oligo	USH1C	-0.37	0.12	-3.02	0.00249	0.0262
AD	Astro	USH2A	-0.04	0.05	-0.66	0.511	0.695
AD	EN_L2_3_IT	USH2A	0.01	0.06	0.16	0.875	0.945
AD	EN_L3_5_IT_1	USH2A	0.05	0.09	0.53	0.593	0.822
AD	EN_L3_5_IT_2	USH2A	0.18	0.08	2.26	0.0237	0.141
AD	EN_L3_5_IT_3	USH2A	0.20	0.07	3.09	0.00203	0.0209
AD	EN_L5_6_NP	USH2A	-0.19	0.12	-1.56	0.119	0.644
AD	EN_L5_ET	USH2A	0.07	0.41	0.17	0.864	0.999
AD	EN_L6B	USH2A	-0.09	0.11	-0.81	0.419	0.754
AD	EN_L6_CT	USH2A	-0.01	0.10	-0.07	0.945	0.984
AD	EN_L6_IT_1	USH2A	0.06	0.10	0.58	0.565	0.877
AD	EN_L6_IT_2	USH2A	0.10	0.11	0.97	0.331	0.824
AD	IN_ADARB2	USH2A	0.01	0.10	0.09	0.928	0.982
AD	IN_LAMP5_LHX6	USH2A	-0.06	0.13	-0.44	0.662	0.941
AD	IN_LAMP5_RELN	USH2A	0.01	0.10	0.12	0.907	0.98
AD	IN_PVALB	USH2A	0.05	0.07	0.68	0.494	0.854
AD	IN_SST	USH2A	-0.14	0.10	-1.51	0.131	0.618
AD	IN_VIP	USH2A	-0.03	0.07	-0.39	0.693	0.877
AD	OPC	USH2A	-0.08	0.07	-1.12	0.265	0.672
AD	Oligo	USH2A	-0.07	0.05	-1.40	0.162	0.377
AD	Astro	USHBP1	-0.04	0.06	-0.67	0.501	0.686
AD	EN_L2_3_IT	USHBP1	-0.04	0.06	-0.67	0.504	0.745
AD	EN_L3_5_IT_1	USHBP1	-0.06	0.07	-0.86	0.392	0.689
AD	EN_L3_5_IT_2	USHBP1	-0.09	0.06	-1.36	0.175	0.454
AD	EN_L3_5_IT_3	USHBP1	-0.03	0.07	-0.48	0.634	0.812
AD	EN_L5_6_NP	USHBP1	0.06	0.10	0.58	0.564	0.913
AD	EN_L6B	USHBP1	-0.01	0.10	-0.14	0.89	0.967
AD	EN_L6_CT	USHBP1	0.05	0.09	0.50	0.614	0.87
AD	EN_L6_IT_1	USHBP1	-0.02	0.08	-0.20	0.842	0.965
AD	EN_L6_IT_2	USHBP1	0.04	0.11	0.42	0.673	0.946
AD	IN_ADARB2	USHBP1	-0.12	0.10	-1.22	0.222	0.631
AD	IN_LAMP5_LHX6	USHBP1	-0.16	0.11	-1.49	0.137	0.647
AD	IN_LAMP5_RELN	USHBP1	-0.10	0.09	-1.03	0.304	0.761
AD	IN_PVALB	USHBP1	-0.08	0.07	-1.10	0.271	0.717
AD	IN_SST	USHBP1	0.07	0.08	0.88	0.378	0.818
AD	IN_VIP	USHBP1	-0.14	0.07	-2.00	0.0453	0.242
AD	Micro	USHBP1	-0.02	0.08	-0.23	0.817	0.931
AD	OPC	USHBP1	-0.08	0.07	-1.25	0.211	0.619
AD	Oligo	USHBP1	-0.09	0.05	-1.69	0.0913	0.265
AD	Astro	USO1	-0.11	0.03	-3.65	0.000258	0.00365
AD	EN_L2_3_IT	USO1	-0.02	0.02	-0.81	0.42	0.682
AD	EN_L3_5_IT_1	USO1	0.00	0.04	0.06	0.951	0.982
AD	EN_L3_5_IT_2	USO1	-0.01	0.03	-0.27	0.788	0.917
AD	EN_L3_5_IT_3	USO1	-0.02	0.03	-0.77	0.439	0.674
AD	EN_L5_6_NP	USO1	-0.04	0.05	-0.82	0.414	0.852
AD	EN_L5_ET	USO1	-0.66	0.32	-2.10	0.0355	0.936
AD	EN_L6B	USO1	-0.00	0.05	-0.05	0.957	0.988
AD	EN_L6_CT	USO1	-0.01	0.04	-0.15	0.884	0.972
AD	EN_L6_IT_1	USO1	-0.01	0.04	-0.33	0.742	0.938
AD	EN_L6_IT_2	USO1	0.00	0.05	0.04	0.97	0.994
AD	Endo	USO1	-0.14	0.08	-1.73	0.0841	0.555
AD	IN_ADARB2	USO1	0.00	0.04	0.06	0.95	0.986
AD	IN_LAMP5_LHX6	USO1	0.02	0.05	0.45	0.65	0.937
AD	IN_LAMP5_RELN	USO1	-0.02	0.04	-0.39	0.694	0.929
AD	IN_PVALB	USO1	-0.02	0.03	-0.63	0.526	0.866
AD	IN_PVALB_CHC	USO1	-0.09	0.05	-1.81	0.0705	0.424
AD	IN_SST	USO1	-0.05	0.04	-1.34	0.181	0.676
AD	IN_VIP	USO1	-0.00	0.03	-0.10	0.922	0.972
AD	Micro	USO1	0.02	0.03	0.48	0.632	0.847
AD	OPC	USO1	-0.06	0.03	-2.04	0.0411	0.34
AD	Oligo	USO1	-0.06	0.02	-2.50	0.0123	0.074
AD	PC	USO1	-0.01	0.08	-0.08	0.936	0.995
AD	PVM	USO1	-0.08	0.11	-0.73	0.466	0.89
AD	SMC	USO1	-0.60	0.70	-0.86	0.389	0.995
AD	VLMC	USO1	0.04	0.08	0.52	0.6	0.844
AD	Astro	USP1	-0.07	0.04	-1.86	0.0629	0.182
AD	EN_L2_3_IT	USP1	0.06	0.04	1.61	0.108	0.333
AD	EN_L3_5_IT_1	USP1	0.08	0.06	1.32	0.185	0.479
AD	EN_L3_5_IT_2	USP1	0.02	0.04	0.58	0.56	0.792
AD	EN_L3_5_IT_3	USP1	0.09	0.05	2.00	0.0453	0.173
AD	EN_L5_6_NP	USP1	-0.04	0.09	-0.45	0.654	0.937
AD	EN_L6B	USP1	0.10	0.08	1.20	0.229	0.597
AD	EN_L6_CT	USP1	0.04	0.08	0.52	0.603	0.864
AD	EN_L6_IT_1	USP1	0.11	0.07	1.51	0.13	0.567
AD	EN_L6_IT_2	USP1	0.03	0.09	0.33	0.744	0.957
AD	Endo	USP1	0.11	0.26	0.45	0.655	0.95
AD	IN_ADARB2	USP1	-0.01	0.06	-0.11	0.91	0.976
AD	IN_LAMP5_LHX6	USP1	-0.03	0.08	-0.37	0.71	0.951
AD	IN_LAMP5_RELN	USP1	0.07	0.06	1.19	0.233	0.707
AD	IN_PVALB	USP1	0.06	0.05	1.09	0.274	0.721
AD	IN_PVALB_CHC	USP1	0.03	0.09	0.34	0.735	0.94
AD	IN_SST	USP1	0.07	0.06	1.19	0.233	0.72
AD	IN_VIP	USP1	0.00	0.04	0.06	0.948	0.982
AD	Micro	USP1	-0.02	0.06	-0.29	0.774	0.911
AD	OPC	USP1	-0.02	0.05	-0.47	0.641	0.886
AD	Oligo	USP1	-0.02	0.02	-1.02	0.309	0.554
AD	Astro	USP10	-0.05	0.03	-1.63	0.104	0.254
AD	EN_L2_3_IT	USP10	-0.03	0.02	-1.21	0.225	0.496
AD	EN_L3_5_IT_1	USP10	0.01	0.04	0.27	0.787	0.918
AD	EN_L3_5_IT_2	USP10	-0.00	0.03	-0.01	0.992	0.997
AD	EN_L3_5_IT_3	USP10	-0.02	0.03	-0.68	0.494	0.717
AD	EN_L5_6_NP	USP10	-0.02	0.04	-0.35	0.73	0.959
AD	EN_L5_ET	USP10	-0.16	0.36	-0.45	0.652	0.999
AD	EN_L6B	USP10	0.01	0.05	0.29	0.775	0.922
AD	EN_L6_CT	USP10	-0.01	0.05	-0.22	0.823	0.954
AD	EN_L6_IT_1	USP10	0.01	0.04	0.24	0.814	0.957
AD	EN_L6_IT_2	USP10	-0.02	0.05	-0.31	0.759	0.961
AD	Endo	USP10	0.02	0.08	0.25	0.799	0.97
AD	IN_ADARB2	USP10	-0.04	0.04	-1.04	0.3	0.701
AD	IN_LAMP5_LHX6	USP10	-0.01	0.05	-0.26	0.794	0.967
AD	IN_LAMP5_RELN	USP10	0.05	0.04	1.12	0.262	0.735
AD	IN_PVALB	USP10	0.02	0.03	0.57	0.567	0.886
AD	IN_PVALB_CHC	USP10	-0.03	0.05	-0.49	0.625	0.908
AD	IN_SST	USP10	-0.00	0.04	-0.02	0.983	0.997
AD	IN_VIP	USP10	0.02	0.03	0.78	0.434	0.728
AD	Micro	USP10	-0.01	0.04	-0.21	0.834	0.938
AD	OPC	USP10	-0.04	0.03	-1.35	0.176	0.58
AD	Oligo	USP10	0.01	0.02	0.54	0.586	0.784
AD	PC	USP10	0.06	0.09	0.61	0.543	0.965
AD	PVM	USP10	0.08	0.11	0.68	0.493	0.89
AD	VLMC	USP10	-0.03	0.11	-0.26	0.792	0.931
AD	Astro	USP11	-0.13	0.04	-3.39	0.000697	0.00772
AD	EN_L2_3_IT	USP11	-0.06	0.03	-1.70	0.0887	0.296
AD	EN_L3_5_IT_1	USP11	0.02	0.04	0.43	0.667	0.86
AD	EN_L3_5_IT_2	USP11	-0.13	0.04	-3.58	0.000338	0.00729
AD	EN_L3_5_IT_3	USP11	-0.01	0.03	-0.35	0.726	0.868
AD	EN_L5_6_NP	USP11	-0.05	0.06	-0.79	0.43	0.861
AD	EN_L5_ET	USP11	-0.74	0.45	-1.65	0.0985	0.999
AD	EN_L6B	USP11	-0.08	0.05	-1.51	0.131	0.467
AD	EN_L6_CT	USP11	0.01	0.05	0.28	0.781	0.939
AD	EN_L6_IT_1	USP11	-0.08	0.05	-1.47	0.143	0.582
AD	EN_L6_IT_2	USP11	-0.04	0.06	-0.63	0.531	0.909
AD	Endo	USP11	-0.01	0.32	-0.04	0.97	0.996
AD	IN_ADARB2	USP11	-0.01	0.04	-0.35	0.725	0.909
AD	IN_LAMP5_LHX6	USP11	-0.05	0.05	-0.91	0.361	0.827
AD	IN_LAMP5_RELN	USP11	0.02	0.05	0.45	0.651	0.916
AD	IN_PVALB	USP11	-0.09	0.04	-2.59	0.0096	0.167
AD	IN_PVALB_CHC	USP11	-0.05	0.05	-1.00	0.315	0.752
AD	IN_SST	USP11	-0.02	0.04	-0.68	0.498	0.872
AD	IN_VIP	USP11	-0.02	0.03	-0.74	0.457	0.742
AD	Micro	USP11	-0.05	0.05	-0.88	0.381	0.668
AD	OPC	USP11	-0.02	0.04	-0.44	0.661	0.894
AD	Oligo	USP11	-0.03	0.03	-1.07	0.285	0.529
AD	PC	USP11	0.13	0.09	1.41	0.158	0.891
AD	Astro	USP12	-0.01	0.03	-0.46	0.644	0.793
AD	EN_L2_3_IT	USP12	0.00	0.03	0.12	0.905	0.958
AD	EN_L3_5_IT_1	USP12	0.03	0.04	0.79	0.431	0.721
AD	EN_L3_5_IT_2	USP12	0.03	0.04	0.87	0.382	0.664
AD	EN_L3_5_IT_3	USP12	0.05	0.03	1.77	0.0771	0.244
AD	EN_L5_6_NP	USP12	0.07	0.05	1.40	0.162	0.688
AD	EN_L5_ET	USP12	0.49	0.40	1.23	0.218	0.999
AD	EN_L6B	USP12	0.01	0.05	0.11	0.914	0.976
AD	EN_L6_CT	USP12	0.00	0.05	0.09	0.927	0.981
AD	EN_L6_IT_1	USP12	-0.05	0.06	-0.93	0.354	0.773
AD	EN_L6_IT_2	USP12	-0.09	0.07	-1.23	0.219	0.747
AD	Endo	USP12	-0.08	0.08	-1.01	0.314	0.815
AD	IN_ADARB2	USP12	0.10	0.05	2.07	0.0387	0.321
AD	IN_LAMP5_LHX6	USP12	0.19	0.06	3.05	0.00231	0.117
AD	IN_LAMP5_RELN	USP12	0.08	0.05	1.56	0.118	0.577
AD	IN_PVALB	USP12	0.02	0.04	0.49	0.624	0.908
AD	IN_PVALB_CHC	USP12	-0.01	0.07	-0.11	0.915	0.983
AD	IN_SST	USP12	-0.00	0.04	-0.00	0.999	1
AD	IN_VIP	USP12	0.09	0.03	2.52	0.0117	0.115
AD	Micro	USP12	-0.04	0.03	-1.28	0.202	0.48
AD	OPC	USP12	-0.03	0.03	-1.14	0.254	0.666
AD	Oligo	USP12	-0.02	0.02	-0.91	0.363	0.607
AD	PC	USP12	0.06	0.08	0.66	0.507	0.955
AD	PVM	USP12	-0.11	0.13	-0.82	0.411	0.876
AD	SMC	USP12	-0.06	0.64	-0.10	0.924	0.998
AD	VLMC	USP12	-0.06	0.09	-0.68	0.495	0.778
AD	Astro	USP13	0.06	0.05	1.41	0.159	0.337
AD	EN_L2_3_IT	USP13	-0.07	0.06	-1.04	0.298	0.572
AD	EN_L3_5_IT_1	USP13	-0.07	0.08	-0.88	0.379	0.678
AD	EN_L3_5_IT_2	USP13	-0.05	0.05	-0.92	0.356	0.642
AD	EN_L3_5_IT_3	USP13	-0.02	0.06	-0.33	0.744	0.877
AD	EN_L5_6_NP	USP13	0.12	0.08	1.39	0.164	0.691
AD	EN_L5_ET	USP13	0.10	0.72	0.14	0.891	0.999
AD	EN_L6B	USP13	0.04	0.10	0.40	0.688	0.888
AD	EN_L6_CT	USP13	-0.17	0.10	-1.75	0.0803	0.357
AD	EN_L6_IT_1	USP13	-0.07	0.09	-0.79	0.429	0.817
AD	EN_L6_IT_2	USP13	0.03	0.10	0.29	0.77	0.964
AD	IN_ADARB2	USP13	0.07	0.06	1.16	0.244	0.657
AD	IN_LAMP5_LHX6	USP13	0.12	0.07	1.59	0.113	0.602
AD	IN_LAMP5_RELN	USP13	0.20	0.07	2.95	0.00315	0.105
AD	IN_PVALB	USP13	0.01	0.04	0.24	0.813	0.957
AD	IN_PVALB_CHC	USP13	-0.09	0.08	-1.10	0.273	0.721
AD	IN_SST	USP13	-0.04	0.05	-0.72	0.474	0.864
AD	IN_VIP	USP13	0.00	0.04	0.01	0.99	0.996
AD	Micro	USP13	0.06	0.32	0.20	0.844	0.942
AD	OPC	USP13	0.04	0.04	1.04	0.3	0.697
AD	Oligo	USP13	0.00	0.06	0.04	0.969	0.987
AD	Astro	USP14	-0.08	0.03	-2.94	0.00331	0.0234
AD	EN_L2_3_IT	USP14	-0.04	0.03	-1.24	0.216	0.483
AD	EN_L3_5_IT_1	USP14	0.00	0.04	0.03	0.974	0.991
AD	EN_L3_5_IT_2	USP14	-0.03	0.03	-0.97	0.331	0.619
AD	EN_L3_5_IT_3	USP14	-0.01	0.03	-0.33	0.74	0.876
AD	EN_L5_6_NP	USP14	-0.02	0.05	-0.36	0.722	0.957
AD	EN_L5_ET	USP14	-0.12	0.33	-0.36	0.723	0.999
AD	EN_L6B	USP14	-0.02	0.05	-0.44	0.659	0.876
AD	EN_L6_CT	USP14	-0.01	0.04	-0.28	0.776	0.937
AD	EN_L6_IT_1	USP14	-0.01	0.05	-0.21	0.835	0.963
AD	EN_L6_IT_2	USP14	-0.05	0.05	-1.09	0.278	0.793
AD	Endo	USP14	-0.05	0.08	-0.64	0.521	0.909
AD	IN_ADARB2	USP14	0.03	0.04	0.66	0.506	0.825
AD	IN_LAMP5_LHX6	USP14	-0.00	0.05	-0.07	0.942	0.991
AD	IN_LAMP5_RELN	USP14	-0.04	0.04	-0.91	0.364	0.802
AD	IN_PVALB	USP14	-0.05	0.03	-1.56	0.118	0.523
AD	IN_PVALB_CHC	USP14	-0.06	0.05	-1.22	0.222	0.677
AD	IN_SST	USP14	-0.01	0.04	-0.15	0.88	0.978
AD	IN_VIP	USP14	-0.04	0.03	-1.18	0.24	0.556
AD	Micro	USP14	-0.03	0.04	-0.69	0.491	0.757
AD	OPC	USP14	-0.01	0.03	-0.40	0.692	0.904
AD	Oligo	USP14	-0.05	0.02	-2.52	0.0117	0.0718
AD	PC	USP14	0.00	0.09	0.01	0.993	0.998
AD	PVM	USP14	0.57	0.39	1.46	0.145	0.759
AD	VLMC	USP14	0.13	0.09	1.39	0.165	0.486
AD	Adaptive	USP15	0.01	0.11	0.06	0.956	0.996
AD	Astro	USP15	0.01	0.03	0.47	0.638	0.788
AD	EN_L2_3_IT	USP15	0.03	0.02	1.27	0.203	0.467
AD	EN_L3_5_IT_1	USP15	0.01	0.03	0.36	0.715	0.884
AD	EN_L3_5_IT_2	USP15	0.02	0.02	0.70	0.485	0.744
AD	EN_L3_5_IT_3	USP15	0.03	0.02	1.34	0.181	0.411
AD	EN_L5_6_NP	USP15	0.01	0.04	0.26	0.793	0.966
AD	EN_L5_ET	USP15	0.16	0.30	0.54	0.591	0.999
AD	EN_L6B	USP15	0.02	0.04	0.63	0.528	0.818
AD	EN_L6_CT	USP15	0.03	0.03	0.86	0.39	0.73
AD	EN_L6_IT_1	USP15	0.04	0.03	1.14	0.254	0.701
AD	EN_L6_IT_2	USP15	0.02	0.04	0.54	0.588	0.922
AD	Endo	USP15	0.10	0.06	1.65	0.0995	0.592
AD	IN_ADARB2	USP15	-0.01	0.03	-0.32	0.748	0.917
AD	IN_LAMP5_LHX6	USP15	0.06	0.04	1.64	0.102	0.585
AD	IN_LAMP5_RELN	USP15	0.03	0.03	1.07	0.284	0.749
AD	IN_PVALB	USP15	0.03	0.03	1.15	0.249	0.698
AD	IN_PVALB_CHC	USP15	0.00	0.04	0.11	0.912	0.982
AD	IN_SST	USP15	0.05	0.03	1.45	0.148	0.635
AD	IN_VIP	USP15	0.01	0.02	0.45	0.654	0.859
AD	Micro	USP15	0.05	0.04	1.32	0.188	0.461
AD	OPC	USP15	0.01	0.02	0.28	0.779	0.936
AD	Oligo	USP15	0.06	0.02	2.77	0.00552	0.0434
AD	PC	USP15	-0.09	0.22	-0.39	0.699	0.986
AD	PVM	USP15	0.09	0.08	1.17	0.243	0.805
AD	SMC	USP15	0.17	0.19	0.91	0.364	0.995
AD	VLMC	USP15	0.08	0.07	1.07	0.286	0.617
AD	Astro	USP16	-0.12	0.03	-4.06	4.89e-05	0.00105
AD	EN_L2_3_IT	USP16	0.02	0.03	0.75	0.451	0.705
AD	EN_L3_5_IT_1	USP16	0.01	0.05	0.29	0.773	0.912
AD	EN_L3_5_IT_2	USP16	-0.01	0.03	-0.35	0.726	0.887
AD	EN_L3_5_IT_3	USP16	0.02	0.03	0.51	0.613	0.797
AD	EN_L5_6_NP	USP16	0.08	0.06	1.34	0.179	0.707
AD	EN_L5_ET	USP16	0.17	0.48	0.35	0.73	0.999
AD	EN_L6B	USP16	-0.03	0.07	-0.41	0.684	0.886
AD	EN_L6_CT	USP16	0.01	0.06	0.13	0.898	0.975
AD	EN_L6_IT_1	USP16	0.07	0.06	1.25	0.211	0.666
AD	EN_L6_IT_2	USP16	0.10	0.06	1.54	0.122	0.653
AD	Endo	USP16	0.02	0.27	0.06	0.952	0.993
AD	IN_ADARB2	USP16	-0.04	0.05	-0.79	0.428	0.784
AD	IN_LAMP5_LHX6	USP16	-0.03	0.06	-0.45	0.656	0.941
AD	IN_LAMP5_RELN	USP16	-0.04	0.05	-0.73	0.468	0.847
AD	IN_PVALB	USP16	-0.05	0.03	-1.56	0.12	0.526
AD	IN_PVALB_CHC	USP16	-0.16	0.06	-2.57	0.0102	0.17
AD	IN_SST	USP16	-0.04	0.04	-0.98	0.326	0.792
AD	IN_VIP	USP16	-0.02	0.03	-0.50	0.615	0.84
AD	Micro	USP16	-0.06	0.04	-1.56	0.119	0.353
AD	OPC	USP16	-0.06	0.03	-1.94	0.0519	0.369
AD	Oligo	USP16	-0.04	0.02	-2.03	0.0429	0.164
AD	PC	USP16	0.01	0.09	0.13	0.9	0.99
AD	VLMC	USP16	-0.02	0.10	-0.22	0.823	0.943
AD	Astro	USP18	-0.18	0.08	-2.29	0.0219	0.0891
AD	EN_L2_3_IT	USP18	-0.18	0.08	-2.43	0.0149	0.103
AD	EN_L3_5_IT_2	USP18	-0.26	0.38	-0.67	0.5	0.755
AD	IN_VIP	USP18	-0.13	0.10	-1.33	0.182	0.487
AD	OPC	USP18	-0.06	0.08	-0.77	0.444	0.796
AD	Oligo	USP18	-0.03	0.08	-0.40	0.691	0.851
AD	Astro	USP19	-0.06	0.05	-1.25	0.212	0.404
AD	EN_L2_3_IT	USP19	-0.04	0.05	-0.94	0.348	0.621
AD	EN_L3_5_IT_1	USP19	-0.08	0.08	-0.99	0.323	0.629
AD	EN_L3_5_IT_2	USP19	-0.14	0.06	-2.40	0.0164	0.113
AD	EN_L3_5_IT_3	USP19	-0.11	0.06	-1.84	0.0664	0.223
AD	EN_L5_6_NP	USP19	-0.35	0.33	-1.05	0.295	0.792
AD	EN_L6B	USP19	0.09	0.31	0.30	0.762	0.917
AD	EN_L6_CT	USP19	-0.16	0.27	-0.59	0.555	0.839
AD	EN_L6_IT_1	USP19	-0.06	0.09	-0.64	0.524	0.862
AD	IN_ADARB2	USP19	0.08	0.09	0.86	0.391	0.765
AD	IN_LAMP5_RELN	USP19	0.05	0.09	0.54	0.589	0.895
AD	IN_PVALB	USP19	-0.07	0.06	-1.14	0.255	0.703
AD	IN_SST	USP19	-0.00	0.07	-0.02	0.984	0.997
AD	IN_VIP	USP19	-0.09	0.06	-1.59	0.112	0.385
AD	Micro	USP19	0.00	0.07	0.06	0.956	0.986
AD	OPC	USP19	-0.07	0.05	-1.24	0.214	0.624
AD	Oligo	USP19	0.04	0.04	1.26	0.209	0.438
AD	Astro	USP2	0.14	0.06	2.44	0.0146	0.0679
AD	EN_L2_3_IT	USP2	0.07	0.04	1.61	0.107	0.331
AD	EN_L3_5_IT_1	USP2	0.02	0.06	0.26	0.793	0.92
AD	EN_L3_5_IT_2	USP2	0.05	0.05	1.11	0.266	0.555
AD	EN_L3_5_IT_3	USP2	0.11	0.05	2.26	0.0235	0.113
AD	EN_L5_6_NP	USP2	0.10	0.08	1.25	0.21	0.729
AD	EN_L5_ET	USP2	-0.49	0.43	-1.15	0.252	0.999
AD	EN_L6B	USP2	0.04	0.11	0.33	0.74	0.911
AD	EN_L6_CT	USP2	0.04	0.08	0.58	0.563	0.842
AD	EN_L6_IT_1	USP2	-0.02	0.07	-0.21	0.832	0.962
AD	EN_L6_IT_2	USP2	0.02	0.08	0.21	0.836	0.976
AD	IN_ADARB2	USP2	-0.03	0.07	-0.34	0.732	0.911
AD	IN_LAMP5_LHX6	USP2	0.18	0.09	2.00	0.0451	0.436
AD	IN_LAMP5_RELN	USP2	0.07	0.08	0.89	0.376	0.809
AD	IN_PVALB	USP2	0.04	0.05	0.77	0.439	0.827
AD	IN_PVALB_CHC	USP2	0.10	0.08	1.37	0.17	0.614
AD	IN_SST	USP2	0.03	0.08	0.37	0.714	0.942
AD	IN_VIP	USP2	-0.00	0.05	-0.03	0.978	0.991
AD	OPC	USP2	-0.01	0.05	-0.21	0.833	0.955
AD	Oligo	USP2	0.06	0.03	1.70	0.0892	0.262
AD	Astro	USP20	-0.01	0.03	-0.27	0.788	0.888
AD	EN_L2_3_IT	USP20	-0.06	0.03	-1.95	0.0508	0.21
AD	EN_L3_5_IT_1	USP20	0.03	0.04	0.63	0.529	0.787
AD	EN_L3_5_IT_2	USP20	-0.00	0.03	-0.09	0.93	0.975
AD	EN_L3_5_IT_3	USP20	-0.06	0.04	-1.53	0.127	0.33
AD	EN_L5_6_NP	USP20	-0.10	0.07	-1.50	0.134	0.664
AD	EN_L5_ET	USP20	-0.27	0.39	-0.70	0.486	0.999
AD	EN_L6B	USP20	-0.06	0.06	-1.08	0.281	0.645
AD	EN_L6_CT	USP20	-0.06	0.05	-1.25	0.211	0.567
AD	EN_L6_IT_1	USP20	-0.08	0.05	-1.39	0.164	0.611
AD	EN_L6_IT_2	USP20	-0.03	0.07	-0.52	0.606	0.928
AD	IN_ADARB2	USP20	-0.03	0.05	-0.56	0.578	0.858
AD	IN_LAMP5_LHX6	USP20	-0.00	0.06	-0.04	0.965	0.994
AD	IN_LAMP5_RELN	USP20	-0.01	0.05	-0.13	0.896	0.978
AD	IN_PVALB	USP20	0.01	0.04	0.27	0.789	0.952
AD	IN_PVALB_CHC	USP20	0.01	0.07	0.15	0.881	0.976
AD	IN_SST	USP20	-0.03	0.04	-0.58	0.565	0.893
AD	IN_VIP	USP20	-0.01	0.03	-0.19	0.849	0.944
AD	Micro	USP20	0.09	0.05	1.72	0.0853	0.293
AD	OPC	USP20	-0.06	0.04	-1.39	0.165	0.566
AD	Oligo	USP20	-0.01	0.02	-0.26	0.796	0.906
AD	Astro	USP21	0.17	0.05	3.43	0.000597	0.00682
AD	EN_L2_3_IT	USP21	0.01	0.05	0.12	0.904	0.958
AD	EN_L3_5_IT_1	USP21	0.06	0.09	0.70	0.482	0.757
AD	EN_L3_5_IT_2	USP21	0.14	0.06	2.13	0.0329	0.173
AD	EN_L3_5_IT_3	USP21	0.01	0.07	0.17	0.863	0.937
AD	EN_L6_IT_1	USP21	-0.05	0.26	-0.20	0.838	0.965
AD	IN_LAMP5_RELN	USP21	0.05	0.10	0.46	0.642	0.914
AD	IN_PVALB	USP21	-0.02	0.07	-0.25	0.806	0.955
AD	IN_SST	USP21	-0.01	0.08	-0.10	0.924	0.986
AD	IN_VIP	USP21	-0.03	0.06	-0.47	0.636	0.85
AD	Micro	USP21	0.06	0.08	0.74	0.458	0.733
AD	OPC	USP21	0.03	0.06	0.44	0.662	0.894
AD	Oligo	USP21	0.11	0.04	2.77	0.00555	0.0436
AD	Astro	USP22	0.02	0.03	0.67	0.504	0.688
AD	EN_L2_3_IT	USP22	0.10	0.03	3.56	0.000369	0.0111
AD	EN_L3_5_IT_1	USP22	0.08	0.04	2.05	0.0404	0.215
AD	EN_L3_5_IT_2	USP22	0.05	0.03	1.63	0.102	0.338
AD	EN_L3_5_IT_3	USP22	0.07	0.03	2.35	0.0187	0.0971
AD	EN_L5_6_NP	USP22	0.01	0.05	0.11	0.909	0.989
AD	EN_L5_ET	USP22	0.16	0.29	0.56	0.578	0.999
AD	EN_L6B	USP22	0.07	0.05	1.51	0.13	0.465
AD	EN_L6_CT	USP22	-0.00	0.04	-0.07	0.942	0.983
AD	EN_L6_IT_1	USP22	0.06	0.04	1.44	0.15	0.591
AD	EN_L6_IT_2	USP22	0.05	0.05	0.96	0.335	0.827
AD	Endo	USP22	0.02	0.08	0.27	0.788	0.967
AD	IN_ADARB2	USP22	0.07	0.04	1.86	0.0635	0.388
AD	IN_LAMP5_LHX6	USP22	0.03	0.04	0.70	0.485	0.885
AD	IN_LAMP5_RELN	USP22	0.02	0.04	0.50	0.62	0.907
AD	IN_PVALB	USP22	-0.00	0.03	-0.14	0.893	0.977
AD	IN_PVALB_CHC	USP22	-0.06	0.05	-1.20	0.231	0.683
AD	IN_SST	USP22	-0.01	0.03	-0.43	0.667	0.929
AD	IN_VIP	USP22	0.00	0.03	0.12	0.903	0.964
AD	Micro	USP22	-0.01	0.03	-0.27	0.787	0.917
AD	OPC	USP22	0.03	0.03	0.96	0.335	0.726
AD	Oligo	USP22	0.05	0.03	1.82	0.0687	0.222
AD	PC	USP22	0.07	0.07	0.98	0.329	0.934
AD	PVM	USP22	-0.04	0.12	-0.33	0.744	0.95
AD	SMC	USP22	0.73	0.66	1.11	0.267	0.995
AD	VLMC	USP22	-0.04	0.08	-0.52	0.6	0.844
AD	Adaptive	USP24	0.07	0.12	0.58	0.561	0.96
AD	Astro	USP24	-0.06	0.03	-2.07	0.0389	0.131
AD	EN_L2_3_IT	USP24	0.05	0.02	2.16	0.0306	0.156
AD	EN_L3_5_IT_1	USP24	-0.00	0.03	-0.08	0.934	0.975
AD	EN_L3_5_IT_2	USP24	0.03	0.03	1.18	0.239	0.527
AD	EN_L3_5_IT_3	USP24	0.12	0.03	4.08	4.42e-05	0.00116
AD	EN_L5_6_NP	USP24	-0.03	0.04	-0.85	0.394	0.844
AD	EN_L5_ET	USP24	-0.59	0.26	-2.33	0.0198	0.9
AD	EN_L6B	USP24	0.03	0.04	0.81	0.417	0.753
AD	EN_L6_CT	USP24	0.02	0.04	0.60	0.55	0.837
AD	EN_L6_IT_1	USP24	0.07	0.04	1.66	0.0972	0.51
AD	EN_L6_IT_2	USP24	0.02	0.05	0.46	0.644	0.937
AD	Endo	USP24	0.01	0.07	0.17	0.865	0.979
AD	IN_ADARB2	USP24	-0.02	0.03	-0.72	0.472	0.809
AD	IN_LAMP5_LHX6	USP24	0.01	0.04	0.21	0.833	0.974
AD	IN_LAMP5_RELN	USP24	0.04	0.03	1.40	0.163	0.637
AD	IN_PVALB	USP24	0.01	0.03	0.43	0.671	0.921
AD	IN_PVALB_CHC	USP24	-0.06	0.04	-1.52	0.128	0.548
AD	IN_SST	USP24	-0.03	0.03	-1.09	0.275	0.758
AD	IN_VIP	USP24	-0.01	0.02	-0.30	0.766	0.909
AD	Micro	USP24	-0.03	0.03	-0.85	0.396	0.68
AD	OPC	USP24	-0.08	0.03	-2.84	0.00446	0.139
AD	Oligo	USP24	0.00	0.02	0.12	0.905	0.96
AD	PC	USP24	0.01	0.06	0.15	0.881	0.99
AD	PVM	USP24	0.20	0.09	2.33	0.0197	0.52
AD	SMC	USP24	0.12	0.16	0.78	0.433	0.995
AD	VLMC	USP24	0.21	0.07	2.99	0.00283	0.0813
AD	Adaptive	USP25	0.31	0.11	2.70	0.00694	0.52
AD	Astro	USP25	0.02	0.03	0.74	0.462	0.653
AD	EN_L2_3_IT	USP25	0.07	0.03	2.20	0.028	0.149
AD	EN_L3_5_IT_1	USP25	0.12	0.03	3.38	0.000727	0.0187
AD	EN_L3_5_IT_2	USP25	0.12	0.03	3.87	0.000107	0.00312
AD	EN_L3_5_IT_3	USP25	0.08	0.03	2.48	0.0131	0.0765
AD	EN_L5_6_NP	USP25	0.06	0.05	1.23	0.218	0.735
AD	EN_L5_ET	USP25	-0.09	0.24	-0.37	0.709	0.999
AD	EN_L6B	USP25	0.10	0.04	2.43	0.0149	0.166
AD	EN_L6_CT	USP25	-0.01	0.04	-0.31	0.753	0.929
AD	EN_L6_IT_1	USP25	0.06	0.04	1.44	0.149	0.591
AD	EN_L6_IT_2	USP25	0.03	0.05	0.57	0.57	0.916
AD	Endo	USP25	-0.08	0.08	-0.97	0.333	0.826
AD	IN_ADARB2	USP25	-0.02	0.03	-0.74	0.457	0.8
AD	IN_LAMP5_LHX6	USP25	-0.03	0.05	-0.60	0.55	0.909
AD	IN_LAMP5_RELN	USP25	0.04	0.04	1.09	0.274	0.744
AD	IN_PVALB	USP25	-0.03	0.03	-0.88	0.378	0.795
AD	IN_PVALB_CHC	USP25	-0.12	0.05	-2.55	0.0108	0.177
AD	IN_SST	USP25	0.01	0.03	0.46	0.643	0.919
AD	IN_VIP	USP25	0.04	0.02	1.75	0.0807	0.324
AD	Micro	USP25	-0.03	0.03	-0.97	0.33	0.62
AD	OPC	USP25	-0.01	0.03	-0.40	0.689	0.903
AD	Oligo	USP25	0.03	0.02	1.14	0.255	0.493
AD	PC	USP25	0.11	0.08	1.47	0.142	0.884
AD	PVM	USP25	0.08	0.10	0.82	0.413	0.876
AD	SMC	USP25	-0.05	0.22	-0.23	0.817	0.995
AD	VLMC	USP25	0.19	0.10	1.80	0.0716	0.335
AD	Astro	USP27X	0.09	0.08	1.11	0.268	0.47
AD	EN_L2_3_IT	USP27X	0.10	0.07	1.43	0.153	0.399
AD	EN_L3_5_IT_1	USP27X	0.05	0.09	0.54	0.589	0.82
AD	EN_L3_5_IT_2	USP27X	0.03	0.08	0.37	0.712	0.879
AD	EN_L3_5_IT_3	USP27X	0.16	0.07	2.26	0.0235	0.113
AD	IN_PVALB	USP27X	-0.02	0.10	-0.16	0.872	0.972
AD	IN_SST	USP27X	-0.11	0.09	-1.21	0.225	0.713
AD	IN_VIP	USP27X	-0.02	0.07	-0.29	0.771	0.912
AD	OPC	USP27X	0.00	0.09	0.01	0.996	0.999
AD	Oligo	USP27X	0.12	0.07	1.76	0.0778	0.24
AD	Astro	USP28	-0.06	0.03	-2.06	0.0391	0.132
AD	EN_L2_3_IT	USP28	-0.00	0.02	-0.10	0.92	0.965
AD	EN_L3_5_IT_1	USP28	0.00	0.04	0.06	0.954	0.983
AD	EN_L3_5_IT_2	USP28	-0.00	0.03	-0.20	0.844	0.942
AD	EN_L3_5_IT_3	USP28	-0.06	0.03	-2.00	0.046	0.175
AD	EN_L5_6_NP	USP28	-0.05	0.04	-1.02	0.307	0.8
AD	EN_L5_ET	USP28	0.02	0.33	0.05	0.964	0.999
AD	EN_L6B	USP28	-0.08	0.05	-1.40	0.16	0.514
AD	EN_L6_CT	USP28	-0.10	0.04	-2.27	0.0235	0.179
AD	EN_L6_IT_1	USP28	0.05	0.04	1.17	0.24	0.689
AD	EN_L6_IT_2	USP28	0.05	0.06	0.88	0.381	0.851
AD	Endo	USP28	0.52	0.34	1.54	0.124	0.641
AD	IN_ADARB2	USP28	0.01	0.04	0.31	0.758	0.921
AD	IN_LAMP5_LHX6	USP28	0.07	0.06	1.26	0.208	0.729
AD	IN_LAMP5_RELN	USP28	-0.00	0.05	-0.07	0.947	0.989
AD	IN_PVALB	USP28	0.04	0.05	0.76	0.446	0.831
AD	IN_PVALB_CHC	USP28	-0.07	0.08	-0.93	0.355	0.777
AD	IN_SST	USP28	0.08	0.04	1.73	0.0839	0.53
AD	IN_VIP	USP28	0.02	0.03	0.81	0.418	0.717
AD	Micro	USP28	0.02	0.05	0.46	0.645	0.853
AD	OPC	USP28	-0.01	0.03	-0.24	0.809	0.945
AD	Oligo	USP28	0.05	0.02	2.10	0.0356	0.146
AD	PC	USP28	-0.11	0.35	-0.33	0.742	0.988
AD	Adaptive	USP3	0.01	0.11	0.13	0.899	0.987
AD	Astro	USP3	-0.17	0.04	-4.73	2.19e-06	9.84e-05
AD	EN_L2_3_IT	USP3	-0.09	0.07	-1.28	0.199	0.462
AD	EN_L3_5_IT_1	USP3	-0.15	0.10	-1.55	0.12	0.384
AD	EN_L3_5_IT_2	USP3	-0.08	0.08	-1.00	0.319	0.609
AD	EN_L3_5_IT_3	USP3	0.08	0.06	1.43	0.154	0.372
AD	EN_L5_6_NP	USP3	-0.02	0.06	-0.28	0.777	0.965
AD	EN_L6B	USP3	0.11	0.10	1.14	0.254	0.62
AD	EN_L6_CT	USP3	0.26	0.10	2.62	0.00867	0.101
AD	EN_L6_IT_1	USP3	0.00	0.11	0.01	0.995	1
AD	EN_L6_IT_2	USP3	0.05	0.12	0.42	0.678	0.946
AD	Endo	USP3	-0.03	0.07	-0.46	0.644	0.95
AD	IN_ADARB2	USP3	0.08	0.04	1.89	0.0591	0.378
AD	IN_LAMP5_LHX6	USP3	0.00	0.05	0.08	0.935	0.991
AD	IN_LAMP5_RELN	USP3	0.08	0.04	1.96	0.05	0.414
AD	IN_PVALB	USP3	0.11	0.05	2.22	0.0267	0.277
AD	IN_PVALB_CHC	USP3	0.09	0.06	1.40	0.161	0.601
AD	IN_SST	USP3	0.07	0.06	1.13	0.257	0.742
AD	IN_VIP	USP3	0.06	0.03	1.79	0.0734	0.309
AD	Micro	USP3	0.11	0.03	3.19	0.00142	0.0188
AD	OPC	USP3	0.03	0.03	0.83	0.406	0.774
AD	Oligo	USP3	0.01	0.03	0.54	0.592	0.789
AD	PC	USP3	0.02	0.09	0.20	0.842	0.99
AD	PVM	USP3	0.22	0.09	2.35	0.0185	0.518
AD	SMC	USP3	0.03	0.18	0.17	0.869	0.995
AD	VLMC	USP3	0.06	0.09	0.64	0.521	0.792
AD	Astro	USP30	0.02	0.03	0.72	0.47	0.66
AD	EN_L2_3_IT	USP30	0.03	0.03	0.86	0.392	0.66
AD	EN_L3_5_IT_1	USP30	0.01	0.05	0.29	0.776	0.913
AD	EN_L3_5_IT_2	USP30	0.03	0.04	0.76	0.445	0.714
AD	EN_L3_5_IT_3	USP30	0.01	0.04	0.33	0.738	0.875
AD	EN_L5_6_NP	USP30	-0.06	0.07	-0.92	0.356	0.83
AD	EN_L5_ET	USP30	-0.11	0.45	-0.23	0.816	0.999
AD	EN_L6B	USP30	0.04	0.06	0.68	0.494	0.797
AD	EN_L6_CT	USP30	-0.01	0.06	-0.21	0.83	0.955
AD	EN_L6_IT_1	USP30	-0.02	0.06	-0.35	0.725	0.934
AD	EN_L6_IT_2	USP30	0.02	0.08	0.20	0.838	0.977
AD	IN_ADARB2	USP30	-0.01	0.05	-0.11	0.913	0.978
AD	IN_LAMP5_LHX6	USP30	0.00	0.06	0.06	0.953	0.991
AD	IN_LAMP5_RELN	USP30	0.01	0.05	0.19	0.846	0.966
AD	IN_PVALB	USP30	0.03	0.03	0.94	0.347	0.774
AD	IN_PVALB_CHC	USP30	0.07	0.07	1.00	0.316	0.752
AD	IN_SST	USP30	0.02	0.04	0.55	0.583	0.899
AD	IN_VIP	USP30	0.02	0.03	0.54	0.592	0.828
AD	Micro	USP30	-0.01	0.06	-0.17	0.867	0.952
AD	OPC	USP30	0.03	0.04	0.75	0.455	0.802
AD	Oligo	USP30	-0.03	0.02	-1.38	0.168	0.386
AD	Astro	USP31	0.01	0.04	0.18	0.856	0.927
AD	EN_L2_3_IT	USP31	0.09	0.03	2.97	0.003	0.0404
AD	EN_L3_5_IT_1	USP31	0.07	0.03	1.94	0.0519	0.245
AD	EN_L3_5_IT_2	USP31	0.04	0.03	1.63	0.103	0.339
AD	EN_L3_5_IT_3	USP31	0.02	0.03	0.93	0.352	0.597
AD	EN_L5_6_NP	USP31	0.06	0.04	1.30	0.193	0.716
AD	EN_L5_ET	USP31	-0.12	0.27	-0.43	0.665	0.999
AD	EN_L6B	USP31	0.00	0.04	0.07	0.941	0.985
AD	EN_L6_CT	USP31	0.04	0.04	0.95	0.34	0.696
AD	EN_L6_IT_1	USP31	0.10	0.04	2.58	0.00991	0.191
AD	EN_L6_IT_2	USP31	0.05	0.05	1.01	0.312	0.813
AD	Endo	USP31	0.12	0.10	1.16	0.244	0.784
AD	IN_ADARB2	USP31	-0.03	0.05	-0.61	0.545	0.844
AD	IN_LAMP5_LHX6	USP31	0.08	0.05	1.62	0.104	0.592
AD	IN_LAMP5_RELN	USP31	0.05	0.04	1.30	0.194	0.671
AD	IN_PVALB	USP31	-0.07	0.03	-2.30	0.0214	0.248
AD	IN_PVALB_CHC	USP31	-0.04	0.05	-0.76	0.449	0.827
AD	IN_SST	USP31	-0.05	0.05	-0.98	0.325	0.792
AD	IN_VIP	USP31	-0.07	0.03	-2.31	0.0211	0.161
AD	Micro	USP31	0.16	0.06	2.70	0.00685	0.0568
AD	OPC	USP31	-0.05	0.04	-1.28	0.202	0.608
AD	Oligo	USP31	0.16	0.05	3.33	0.000857	0.0132
AD	PC	USP31	-0.07	0.45	-0.15	0.884	0.99
AD	VLMC	USP31	-0.28	0.12	-2.37	0.0177	0.197
AD	Adaptive	USP32	-0.07	0.18	-0.39	0.699	0.975
AD	Astro	USP32	0.01	0.03	0.35	0.728	0.85
AD	EN_L2_3_IT	USP32	-0.00	0.02	-0.19	0.851	0.935
AD	EN_L3_5_IT_1	USP32	0.05	0.03	1.49	0.135	0.41
AD	EN_L3_5_IT_2	USP32	-0.02	0.03	-0.68	0.494	0.749
AD	EN_L3_5_IT_3	USP32	0.00	0.02	0.11	0.912	0.959
AD	EN_L5_6_NP	USP32	0.02	0.04	0.43	0.67	0.94
AD	EN_L5_ET	USP32	-0.02	0.28	-0.06	0.953	0.999
AD	EN_L6B	USP32	0.01	0.04	0.36	0.721	0.902
AD	EN_L6_CT	USP32	0.00	0.03	0.02	0.981	0.995
AD	EN_L6_IT_1	USP32	-0.00	0.04	-0.06	0.955	0.993
AD	EN_L6_IT_2	USP32	0.03	0.04	0.64	0.524	0.907
AD	Endo	USP32	0.08	0.07	1.13	0.257	0.788
AD	IN_ADARB2	USP32	0.00	0.03	0.07	0.941	0.985
AD	IN_LAMP5_LHX6	USP32	0.00	0.04	0.04	0.97	0.995
AD	IN_LAMP5_RELN	USP32	-0.08	0.04	-2.10	0.0359	0.354
AD	IN_PVALB	USP32	-0.02	0.03	-0.62	0.535	0.87
AD	IN_PVALB_CHC	USP32	-0.07	0.04	-1.62	0.104	0.504
AD	IN_SST	USP32	-0.03	0.03	-1.09	0.275	0.759
AD	IN_VIP	USP32	-0.01	0.02	-0.30	0.764	0.909
AD	Micro	USP32	-0.03	0.03	-1.02	0.306	0.596
AD	OPC	USP32	0.01	0.03	0.47	0.637	0.884
AD	Oligo	USP32	0.05	0.03	1.69	0.0909	0.265
AD	PC	USP32	0.04	0.08	0.53	0.599	0.975
AD	PVM	USP32	0.12	0.10	1.26	0.207	0.769
AD	SMC	USP32	0.23	0.20	1.13	0.257	0.995
AD	VLMC	USP32	0.16	0.07	2.08	0.0371	0.261
AD	Adaptive	USP33	0.00	0.12	0.01	0.989	0.998
AD	Astro	USP33	0.03	0.02	1.13	0.26	0.461
AD	EN_L2_3_IT	USP33	0.01	0.03	0.48	0.629	0.822
AD	EN_L3_5_IT_1	USP33	-0.01	0.03	-0.30	0.761	0.905
AD	EN_L3_5_IT_2	USP33	0.03	0.03	1.01	0.313	0.602
AD	EN_L3_5_IT_3	USP33	0.04	0.03	1.42	0.155	0.373
AD	EN_L5_6_NP	USP33	-0.06	0.04	-1.58	0.113	0.636
AD	EN_L5_ET	USP33	0.10	0.27	0.37	0.713	0.999
AD	EN_L6B	USP33	0.08	0.05	1.80	0.0721	0.359
AD	EN_L6_CT	USP33	0.11	0.04	2.69	0.0072	0.0898
AD	EN_L6_IT_1	USP33	-0.01	0.04	-0.37	0.714	0.93
AD	EN_L6_IT_2	USP33	0.10	0.07	1.48	0.138	0.672
AD	Endo	USP33	-0.04	0.07	-0.63	0.527	0.91
AD	IN_ADARB2	USP33	-0.03	0.03	-0.90	0.368	0.751
AD	IN_LAMP5_LHX6	USP33	-0.03	0.04	-0.87	0.382	0.836
AD	IN_LAMP5_RELN	USP33	0.01	0.03	0.29	0.77	0.948
AD	IN_PVALB	USP33	0.01	0.03	0.38	0.706	0.927
AD	IN_PVALB_CHC	USP33	-0.02	0.04	-0.54	0.588	0.892
AD	IN_SST	USP33	0.01	0.03	0.19	0.848	0.972
AD	IN_VIP	USP33	0.01	0.02	0.61	0.542	0.798
AD	Micro	USP33	0.06	0.03	2.11	0.0351	0.172
AD	OPC	USP33	0.03	0.02	1.12	0.263	0.671
AD	Oligo	USP33	0.03	0.02	1.35	0.177	0.398
AD	PC	USP33	0.00	0.07	0.02	0.986	0.998
AD	PVM	USP33	0.02	0.09	0.19	0.846	0.975
AD	SMC	USP33	-0.01	0.18	-0.04	0.964	0.998
AD	VLMC	USP33	-0.01	0.06	-0.24	0.812	0.94
AD	Adaptive	USP34	-0.11	0.09	-1.32	0.187	0.852
AD	Astro	USP34	0.04	0.02	1.93	0.0541	0.164
AD	EN_L2_3_IT	USP34	0.02	0.02	1.08	0.282	0.556
AD	EN_L3_5_IT_1	USP34	0.05	0.03	1.87	0.0615	0.267
AD	EN_L3_5_IT_2	USP34	0.04	0.02	1.51	0.13	0.386
AD	EN_L3_5_IT_3	USP34	0.03	0.02	1.18	0.237	0.479
AD	EN_L5_6_NP	USP34	0.03	0.03	0.95	0.34	0.823
AD	EN_L5_ET	USP34	0.05	0.20	0.24	0.814	0.999
AD	EN_L6B	USP34	0.05	0.03	1.57	0.117	0.442
AD	EN_L6_CT	USP34	-0.00	0.03	-0.12	0.908	0.976
AD	EN_L6_IT_1	USP34	0.06	0.03	1.93	0.0536	0.409
AD	EN_L6_IT_2	USP34	0.07	0.03	2.13	0.0329	0.47
AD	Endo	USP34	0.14	0.07	1.99	0.0468	0.478
AD	IN_ADARB2	USP34	0.03	0.03	1.04	0.298	0.7
AD	IN_LAMP5_LHX6	USP34	0.03	0.03	1.06	0.291	0.783
AD	IN_LAMP5_RELN	USP34	0.04	0.03	1.33	0.184	0.659
AD	IN_PVALB	USP34	0.02	0.02	0.81	0.416	0.815
AD	IN_PVALB_CHC	USP34	-0.04	0.03	-1.29	0.197	0.646
AD	IN_SST	USP34	0.02	0.02	1.05	0.295	0.773
AD	IN_VIP	USP34	0.04	0.02	2.12	0.0341	0.208
AD	Micro	USP34	0.02	0.02	0.83	0.406	0.69
AD	OPC	USP34	0.03	0.02	1.65	0.0983	0.466
AD	Oligo	USP34	0.04	0.02	2.29	0.0221	0.108
AD	PC	USP34	-0.01	0.05	-0.18	0.858	0.99
AD	PVM	USP34	0.08	0.07	1.20	0.229	0.797
AD	SMC	USP34	0.04	0.12	0.32	0.747	0.995
AD	VLMC	USP34	0.10	0.06	1.76	0.0786	0.348
AD	Astro	USP35	0.07	0.05	1.31	0.191	0.378
AD	EN_L2_3_IT	USP35	0.00	0.04	0.04	0.967	0.985
AD	EN_L3_5_IT_1	USP35	0.01	0.07	0.13	0.898	0.959
AD	EN_L3_5_IT_2	USP35	0.02	0.06	0.45	0.652	0.847
AD	EN_L3_5_IT_3	USP35	0.02	0.06	0.39	0.694	0.849
AD	EN_L5_6_NP	USP35	0.02	0.10	0.23	0.819	0.972
AD	EN_L6B	USP35	-0.13	0.09	-1.41	0.158	0.51
AD	EN_L6_CT	USP35	-0.03	0.09	-0.35	0.724	0.916
AD	EN_L6_IT_1	USP35	-0.00	0.08	-0.00	0.996	1
AD	EN_L6_IT_2	USP35	0.32	0.10	3.22	0.00127	0.154
AD	IN_ADARB2	USP35	0.07	0.08	0.81	0.418	0.78
AD	IN_LAMP5_LHX6	USP35	0.07	0.39	0.18	0.858	0.982
AD	IN_LAMP5_RELN	USP35	-0.01	0.09	-0.13	0.893	0.977
AD	IN_PVALB	USP35	0.04	0.06	0.63	0.532	0.868
AD	IN_SST	USP35	0.04	0.08	0.52	0.606	0.906
AD	IN_VIP	USP35	0.05	0.05	1.03	0.303	0.622
AD	Micro	USP35	0.11	0.09	1.33	0.185	0.456
AD	OPC	USP35	0.08	0.07	1.18	0.238	0.648
AD	Oligo	USP35	0.12	0.05	2.46	0.0141	0.0806
AD	Adaptive	USP36	-0.13	0.22	-0.56	0.574	0.96
AD	Astro	USP36	-0.02	0.04	-0.45	0.652	0.797
AD	EN_L2_3_IT	USP36	-0.00	0.03	-0.05	0.96	0.982
AD	EN_L3_5_IT_1	USP36	0.06	0.04	1.38	0.169	0.457
AD	EN_L3_5_IT_2	USP36	0.00	0.03	0.12	0.905	0.965
AD	EN_L3_5_IT_3	USP36	0.03	0.03	0.75	0.452	0.685
AD	EN_L5_6_NP	USP36	0.06	0.06	1.07	0.284	0.788
AD	EN_L5_ET	USP36	-0.39	0.52	-0.75	0.454	0.999
AD	EN_L6B	USP36	0.01	0.06	0.19	0.851	0.951
AD	EN_L6_CT	USP36	0.03	0.05	0.60	0.547	0.835
AD	EN_L6_IT_1	USP36	-0.03	0.05	-0.62	0.535	0.867
AD	EN_L6_IT_2	USP36	-0.00	0.07	-0.02	0.988	0.997
AD	Endo	USP36	0.09	0.28	0.32	0.746	0.961
AD	IN_ADARB2	USP36	-0.06	0.05	-1.19	0.235	0.645
AD	IN_LAMP5_LHX6	USP36	-0.06	0.05	-1.11	0.269	0.769
AD	IN_LAMP5_RELN	USP36	-0.02	0.05	-0.32	0.752	0.943
AD	IN_PVALB	USP36	-0.01	0.03	-0.42	0.674	0.923
AD	IN_PVALB_CHC	USP36	-0.02	0.06	-0.25	0.802	0.954
AD	IN_SST	USP36	0.01	0.04	0.27	0.79	0.96
AD	IN_VIP	USP36	0.04	0.04	1.00	0.316	0.635
AD	Micro	USP36	-0.07	0.07	-1.06	0.288	0.576
AD	OPC	USP36	-0.07	0.04	-1.70	0.0885	0.451
AD	Oligo	USP36	-0.00	0.03	-0.05	0.96	0.984
AD	PC	USP36	-0.14	0.32	-0.44	0.661	0.984
AD	PVM	USP36	0.06	0.21	0.30	0.765	0.955
AD	VLMC	USP36	0.07	0.12	0.58	0.564	0.823
AD	Astro	USP37	-0.04	0.03	-1.50	0.133	0.3
AD	EN_L2_3_IT	USP37	-0.01	0.02	-0.51	0.608	0.81
AD	EN_L3_5_IT_1	USP37	0.01	0.03	0.20	0.844	0.94
AD	EN_L3_5_IT_2	USP37	0.01	0.02	0.46	0.645	0.843
AD	EN_L3_5_IT_3	USP37	0.02	0.03	0.76	0.447	0.681
AD	EN_L5_6_NP	USP37	-0.02	0.05	-0.50	0.618	0.929
AD	EN_L5_ET	USP37	0.41	0.30	1.36	0.174	0.999
AD	EN_L6B	USP37	-0.00	0.04	-0.10	0.923	0.979
AD	EN_L6_CT	USP37	0.03	0.04	0.90	0.369	0.717
AD	EN_L6_IT_1	USP37	-0.00	0.04	-0.04	0.968	0.995
AD	EN_L6_IT_2	USP37	-0.01	0.04	-0.33	0.742	0.957
AD	Endo	USP37	0.02	0.09	0.19	0.852	0.979
AD	IN_ADARB2	USP37	0.00	0.04	0.04	0.967	0.989
AD	IN_LAMP5_LHX6	USP37	0.04	0.05	0.89	0.376	0.836
AD	IN_LAMP5_RELN	USP37	0.00	0.04	0.10	0.919	0.983
AD	IN_PVALB	USP37	-0.00	0.03	-0.14	0.892	0.977
AD	IN_PVALB_CHC	USP37	-0.06	0.05	-1.14	0.253	0.699
AD	IN_SST	USP37	0.02	0.03	0.55	0.58	0.898
AD	IN_VIP	USP37	0.01	0.03	0.19	0.849	0.944
AD	Micro	USP37	0.01	0.04	0.21	0.833	0.938
AD	OPC	USP37	-0.04	0.03	-1.33	0.182	0.587
AD	Oligo	USP37	0.02	0.02	1.24	0.213	0.443
AD	PC	USP37	0.02	0.09	0.20	0.843	0.99
AD	PVM	USP37	0.01	0.13	0.08	0.933	0.992
AD	SMC	USP37	-0.24	0.69	-0.35	0.729	0.995
AD	VLMC	USP37	0.11	0.09	1.14	0.254	0.589
AD	Astro	USP38	0.02	0.04	0.48	0.628	0.782
AD	EN_L2_3_IT	USP38	0.04	0.03	1.24	0.214	0.481
AD	EN_L3_5_IT_1	USP38	0.05	0.05	1.01	0.31	0.617
AD	EN_L3_5_IT_2	USP38	-0.04	0.04	-0.87	0.383	0.665
AD	EN_L3_5_IT_3	USP38	0.02	0.04	0.55	0.585	0.779
AD	EN_L5_6_NP	USP38	0.05	0.08	0.59	0.556	0.91
AD	EN_L6B	USP38	0.07	0.07	0.91	0.365	0.716
AD	EN_L6_CT	USP38	0.02	0.06	0.30	0.765	0.933
AD	EN_L6_IT_1	USP38	0.04	0.06	0.55	0.583	0.884
AD	EN_L6_IT_2	USP38	0.00	0.08	0.00	1	1
AD	Endo	USP38	-0.11	0.33	-0.33	0.738	0.961
AD	IN_ADARB2	USP38	0.03	0.07	0.49	0.626	0.878
AD	IN_LAMP5_LHX6	USP38	-0.05	0.08	-0.57	0.566	0.915
AD	IN_LAMP5_RELN	USP38	0.01	0.06	0.13	0.893	0.977
AD	IN_PVALB	USP38	0.02	0.05	0.43	0.667	0.921
AD	IN_PVALB_CHC	USP38	-0.03	0.09	-0.39	0.698	0.929
AD	IN_SST	USP38	0.06	0.05	1.23	0.219	0.708
AD	IN_VIP	USP38	0.02	0.04	0.60	0.546	0.8
AD	Micro	USP38	0.13	0.06	2.33	0.02	0.121
AD	OPC	USP38	0.06	0.04	1.50	0.134	0.52
AD	Oligo	USP38	0.04	0.03	1.35	0.177	0.398
AD	PC	USP38	-0.07	0.35	-0.19	0.853	0.99
AD	Astro	USP39	0.00	0.03	0.12	0.901	0.95
AD	EN_L2_3_IT	USP39	-0.03	0.03	-1.14	0.253	0.526
AD	EN_L3_5_IT_1	USP39	-0.00	0.05	-0.10	0.917	0.969
AD	EN_L3_5_IT_2	USP39	-0.09	0.04	-2.24	0.0253	0.147
AD	EN_L3_5_IT_3	USP39	-0.03	0.04	-0.95	0.342	0.588
AD	EN_L5_6_NP	USP39	0.12	0.08	1.49	0.137	0.669
AD	EN_L6B	USP39	0.02	0.07	0.25	0.8	0.932
AD	EN_L6_CT	USP39	-0.11	0.07	-1.72	0.0846	0.369
AD	EN_L6_IT_1	USP39	-0.07	0.06	-1.27	0.203	0.658
AD	EN_L6_IT_2	USP39	-0.00	0.07	-0.02	0.984	0.996
AD	Endo	USP39	-0.42	0.24	-1.75	0.0807	0.55
AD	IN_ADARB2	USP39	-0.00	0.06	-0.01	0.994	0.999
AD	IN_LAMP5_LHX6	USP39	-0.05	0.07	-0.67	0.501	0.89
AD	IN_LAMP5_RELN	USP39	0.02	0.06	0.38	0.704	0.929
AD	IN_PVALB	USP39	-0.04	0.04	-1.11	0.266	0.711
AD	IN_PVALB_CHC	USP39	-0.03	0.07	-0.46	0.646	0.917
AD	IN_SST	USP39	-0.01	0.05	-0.20	0.845	0.972
AD	IN_VIP	USP39	-0.01	0.04	-0.19	0.851	0.944
AD	Micro	USP39	0.02	0.04	0.36	0.721	0.888
AD	OPC	USP39	-0.09	0.04	-2.54	0.0112	0.199
AD	Oligo	USP39	-0.03	0.03	-1.09	0.277	0.519
AD	PC	USP39	-0.67	0.30	-2.24	0.0251	0.686
AD	VLMC	USP39	0.19	0.10	1.90	0.0571	0.309
AD	Astro	USP4	0.09	0.03	3.32	0.000888	0.00914
AD	EN_L2_3_IT	USP4	-0.06	0.03	-2.28	0.0228	0.131
AD	EN_L3_5_IT_1	USP4	-0.03	0.04	-0.69	0.488	0.762
AD	EN_L3_5_IT_2	USP4	-0.04	0.04	-0.98	0.326	0.615
