## Supplementary Table 4 for "Single-cell atlas of transcriptomic vulnerability across multiple neurodegenerative and neuropsychiatric diseases": 316513_file28 (part 12 of 96)

dx	assay	ID	estimate	std.error	statistic	p.value	FDR
AD	EN_L3_5_IT_3	USP4	-0.07	0.03	-2.05	0.0402	0.161
AD	EN_L5_6_NP	USP4	-0.00	0.06	-0.04	0.969	0.996
AD	EN_L5_ET	USP4	-0.00	0.39	-0.00	0.999	1
AD	EN_L6B	USP4	-0.07	0.06	-1.18	0.238	0.608
AD	EN_L6_CT	USP4	-0.11	0.05	-2.33	0.02	0.164
AD	EN_L6_IT_1	USP4	-0.07	0.04	-1.65	0.0994	0.514
AD	EN_L6_IT_2	USP4	-0.04	0.06	-0.71	0.477	0.889
AD	Endo	USP4	-0.02	0.09	-0.18	0.855	0.979
AD	IN_ADARB2	USP4	-0.05	0.04	-1.08	0.279	0.684
AD	IN_LAMP5_LHX6	USP4	0.02	0.05	0.44	0.661	0.941
AD	IN_LAMP5_RELN	USP4	0.06	0.04	1.32	0.188	0.666
AD	IN_PVALB	USP4	0.02	0.03	0.56	0.575	0.888
AD	IN_PVALB_CHC	USP4	0.09	0.06	1.41	0.159	0.599
AD	IN_SST	USP4	0.01	0.04	0.14	0.886	0.979
AD	IN_VIP	USP4	0.01	0.03	0.23	0.816	0.929
AD	Micro	USP4	-0.08	0.04	-2.14	0.0324	0.162
AD	OPC	USP4	-0.03	0.03	-0.87	0.382	0.759
AD	Oligo	USP4	-0.08	0.03	-2.98	0.00286	0.0287
AD	PC	USP4	-0.01	0.09	-0.09	0.931	0.995
AD	PVM	USP4	-0.04	0.11	-0.40	0.691	0.933
AD	VLMC	USP4	0.10	0.10	1.03	0.301	0.633
AD	Astro	USP40	-0.00	0.02	-0.01	0.988	0.995
AD	EN_L2_3_IT	USP40	-0.10	0.04	-2.54	0.0111	0.0874
AD	EN_L3_5_IT_1	USP40	-0.12	0.05	-2.17	0.0301	0.182
AD	EN_L3_5_IT_2	USP40	-0.11	0.05	-2.05	0.0404	0.197
AD	EN_L3_5_IT_3	USP40	-0.14	0.04	-3.13	0.00174	0.0187
AD	EN_L5_6_NP	USP40	-0.10	0.07	-1.49	0.137	0.669
AD	EN_L5_ET	USP40	-0.34	0.37	-0.90	0.368	0.999
AD	EN_L6B	USP40	-0.11	0.07	-1.69	0.0908	0.395
AD	EN_L6_CT	USP40	-0.09	0.06	-1.51	0.132	0.456
AD	EN_L6_IT_1	USP40	-0.08	0.06	-1.23	0.219	0.675
AD	EN_L6_IT_2	USP40	-0.03	0.08	-0.42	0.674	0.946
AD	Endo	USP40	-0.24	0.09	-2.73	0.0063	0.199
AD	IN_ADARB2	USP40	-0.04	0.05	-0.82	0.412	0.776
AD	IN_LAMP5_LHX6	USP40	-0.05	0.06	-0.74	0.458	0.879
AD	IN_LAMP5_RELN	USP40	-0.15	0.09	-1.68	0.0924	0.534
AD	IN_PVALB	USP40	-0.15	0.04	-4.01	6.05e-05	0.00648
AD	IN_PVALB_CHC	USP40	-0.12	0.07	-1.82	0.0685	0.421
AD	IN_SST	USP40	-0.16	0.05	-3.39	0.000698	0.0578
AD	IN_VIP	USP40	-0.06	0.04	-1.79	0.0741	0.31
AD	Micro	USP40	0.07	0.04	1.88	0.0603	0.238
AD	OPC	USP40	0.01	0.03	0.26	0.792	0.939
AD	Oligo	USP40	-0.07	0.03	-2.79	0.00527	0.0424
AD	PC	USP40	-0.07	0.09	-0.78	0.435	0.939
AD	PVM	USP40	0.14	0.12	1.16	0.245	0.805
AD	VLMC	USP40	-0.07	0.09	-0.77	0.443	0.745
AD	Astro	USP42	-0.01	0.03	-0.46	0.643	0.792
AD	EN_L2_3_IT	USP42	-0.01	0.02	-0.41	0.68	0.852
AD	EN_L3_5_IT_1	USP42	-0.04	0.04	-1.01	0.31	0.617
AD	EN_L3_5_IT_2	USP42	-0.02	0.03	-0.52	0.601	0.818
AD	EN_L3_5_IT_3	USP42	-0.03	0.03	-0.89	0.376	0.619
AD	EN_L5_6_NP	USP42	-0.10	0.06	-1.59	0.112	0.635
AD	EN_L5_ET	USP42	-0.48	0.42	-1.14	0.253	0.999
AD	EN_L6B	USP42	-0.00	0.05	-0.05	0.963	0.99
AD	EN_L6_CT	USP42	0.01	0.05	0.13	0.893	0.974
AD	EN_L6_IT_1	USP42	-0.05	0.05	-1.07	0.286	0.727
AD	EN_L6_IT_2	USP42	-0.01	0.06	-0.08	0.933	0.989
AD	Endo	USP42	-0.08	0.28	-0.31	0.759	0.962
AD	IN_ADARB2	USP42	-0.01	0.04	-0.28	0.783	0.932
AD	IN_LAMP5_LHX6	USP42	-0.01	0.06	-0.16	0.875	0.984
AD	IN_LAMP5_RELN	USP42	0.03	0.05	0.59	0.557	0.887
AD	IN_PVALB	USP42	-0.02	0.03	-0.67	0.506	0.858
AD	IN_PVALB_CHC	USP42	-0.00	0.06	-0.07	0.944	0.988
AD	IN_SST	USP42	-0.03	0.04	-0.79	0.43	0.843
AD	IN_VIP	USP42	-0.03	0.03	-0.88	0.377	0.685
AD	Micro	USP42	-0.11	0.04	-3.07	0.00217	0.0258
AD	OPC	USP42	-0.05	0.03	-1.38	0.168	0.57
AD	Oligo	USP42	-0.01	0.02	-0.44	0.661	0.832
AD	PC	USP42	0.38	0.29	1.33	0.184	0.891
AD	Astro	USP43	0.10	0.07	1.50	0.134	0.301
AD	EN_L2_3_IT	USP43	-0.01	0.05	-0.19	0.848	0.933
AD	EN_L3_5_IT_1	USP43	-0.03	0.03	-1.01	0.313	0.619
AD	EN_L3_5_IT_2	USP43	0.08	0.04	2.28	0.0228	0.137
AD	EN_L3_5_IT_3	USP43	0.11	0.07	1.65	0.0996	0.284
AD	EN_L5_6_NP	USP43	0.39	0.38	1.01	0.31	0.802
AD	EN_L5_ET	USP43	0.47	0.42	1.13	0.259	0.999
AD	EN_L6_CT	USP43	0.24	0.07	3.32	0.000901	0.0217
AD	EN_L6_IT_1	USP43	0.06	0.05	1.11	0.268	0.713
AD	EN_L6_IT_2	USP43	-0.08	0.06	-1.29	0.196	0.725
AD	IN_PVALB	USP43	0.23	0.33	0.69	0.49	0.852
AD	IN_VIP	USP43	0.17	0.06	2.83	0.0047	0.0701
AD	OPC	USP43	-0.09	0.04	-2.34	0.0191	0.247
AD	Oligo	USP43	-0.01	0.06	-0.18	0.855	0.935
AD	Astro	USP44	-0.11	0.08	-1.43	0.154	0.33
AD	EN_L2_3_IT	USP44	-0.12	0.08	-1.53	0.127	0.363
AD	EN_L3_5_IT_1	USP44	-0.32	0.10	-3.03	0.00244	0.0409
AD	EN_L3_5_IT_2	USP44	-0.44	0.08	-5.50	3.74e-08	6.04e-06
AD	EN_L3_5_IT_3	USP44	-0.61	0.08	-7.69	1.45e-14	2.67e-11
AD	EN_L5_6_NP	USP44	-0.25	0.11	-2.23	0.0256	0.414
AD	EN_L6_IT_1	USP44	-0.54	0.44	-1.24	0.215	0.67
AD	EN_L6_IT_2	USP44	-0.02	0.11	-0.21	0.83	0.975
AD	IN_ADARB2	USP44	-0.05	0.08	-0.72	0.473	0.809
AD	IN_LAMP5_LHX6	USP44	-0.03	0.11	-0.29	0.771	0.965
AD	IN_LAMP5_RELN	USP44	-0.08	0.10	-0.77	0.439	0.836
AD	IN_PVALB	USP44	-0.18	0.05	-3.76	0.000169	0.0133
AD	IN_PVALB_CHC	USP44	-0.15	0.08	-1.81	0.0707	0.424
AD	IN_SST	USP44	-0.28	0.06	-4.66	3.19e-06	0.00176
AD	IN_VIP	USP44	-0.08	0.05	-1.71	0.0871	0.336
AD	OPC	USP44	-0.01	0.05	-0.20	0.845	0.958
AD	Oligo	USP44	0.07	0.04	1.82	0.0681	0.221
AD	Astro	USP45	-0.05	0.03	-1.44	0.149	0.323
AD	EN_L2_3_IT	USP45	0.05	0.03	1.58	0.115	0.345
AD	EN_L3_5_IT_1	USP45	0.08	0.04	2.08	0.0371	0.206
AD	EN_L3_5_IT_2	USP45	0.08	0.03	2.47	0.0135	0.0999
AD	EN_L3_5_IT_3	USP45	0.13	0.04	3.60	0.000319	0.00551
AD	EN_L5_6_NP	USP45	0.08	0.05	1.63	0.104	0.618
AD	EN_L5_ET	USP45	-0.02	0.32	-0.07	0.948	0.999
AD	EN_L6B	USP45	0.11	0.05	2.00	0.0454	0.286
AD	EN_L6_CT	USP45	0.11	0.04	2.52	0.0117	0.122
AD	EN_L6_IT_1	USP45	0.03	0.05	0.64	0.522	0.861
AD	EN_L6_IT_2	USP45	0.03	0.05	0.59	0.552	0.914
AD	Endo	USP45	-0.05	0.10	-0.52	0.6	0.94
AD	IN_ADARB2	USP45	0.02	0.06	0.40	0.687	0.899
AD	IN_LAMP5_LHX6	USP45	0.03	0.06	0.46	0.643	0.936
AD	IN_LAMP5_RELN	USP45	-0.02	0.05	-0.45	0.65	0.916
AD	IN_PVALB	USP45	0.10	0.04	2.68	0.0074	0.146
AD	IN_PVALB_CHC	USP45	0.01	0.06	0.09	0.925	0.984
AD	IN_SST	USP45	0.09	0.05	1.91	0.0562	0.453
AD	IN_VIP	USP45	0.03	0.03	0.95	0.341	0.657
AD	Micro	USP45	0.01	0.04	0.13	0.9	0.966
AD	OPC	USP45	-0.03	0.03	-0.93	0.354	0.739
AD	Oligo	USP45	-0.03	0.02	-1.35	0.177	0.398
AD	PC	USP45	-0.12	0.09	-1.30	0.195	0.898
AD	VLMC	USP45	0.02	0.09	0.27	0.787	0.931
AD	Astro	USP46	-0.04	0.04	-1.18	0.238	0.435
AD	EN_L2_3_IT	USP46	0.03	0.03	1.06	0.291	0.566
AD	EN_L3_5_IT_1	USP46	0.12	0.05	2.55	0.0106	0.0982
AD	EN_L3_5_IT_2	USP46	0.01	0.03	0.32	0.747	0.899
AD	EN_L3_5_IT_3	USP46	0.00	0.03	0.11	0.913	0.959
AD	EN_L5_6_NP	USP46	-0.01	0.07	-0.11	0.911	0.989
AD	EN_L5_ET	USP46	0.70	0.39	1.81	0.0699	0.999
AD	EN_L6B	USP46	0.03	0.06	0.42	0.678	0.884
AD	EN_L6_CT	USP46	-0.08	0.05	-1.45	0.147	0.481
AD	EN_L6_IT_1	USP46	0.09	0.05	1.84	0.0662	0.442
AD	EN_L6_IT_2	USP46	0.07	0.05	1.33	0.185	0.715
AD	Endo	USP46	-0.59	0.28	-2.08	0.0372	0.434
AD	IN_ADARB2	USP46	-0.01	0.05	-0.11	0.913	0.978
AD	IN_LAMP5_LHX6	USP46	0.01	0.07	0.15	0.877	0.984
AD	IN_LAMP5_RELN	USP46	-0.04	0.06	-0.69	0.492	0.857
AD	IN_PVALB	USP46	0.00	0.04	0.04	0.972	0.994
AD	IN_PVALB_CHC	USP46	-0.06	0.06	-0.98	0.325	0.758
AD	IN_SST	USP46	-0.05	0.05	-1.02	0.306	0.781
AD	IN_VIP	USP46	0.01	0.04	0.29	0.768	0.91
AD	Micro	USP46	-0.21	0.06	-3.74	0.000181	0.00404
AD	OPC	USP46	-0.02	0.04	-0.43	0.667	0.896
AD	Oligo	USP46	-0.05	0.05	-1.01	0.314	0.559
AD	Adaptive	USP47	0.05	0.10	0.46	0.646	0.961
AD	Astro	USP47	0.02	0.03	0.72	0.469	0.66
AD	EN_L2_3_IT	USP47	0.11	0.03	4.02	5.75e-05	0.00334
AD	EN_L3_5_IT_1	USP47	0.11	0.03	3.72	0.000199	0.00818
AD	EN_L3_5_IT_2	USP47	0.09	0.03	3.63	0.000281	0.00637
AD	EN_L3_5_IT_3	USP47	0.11	0.03	4.23	2.3e-05	0.000691
AD	EN_L5_6_NP	USP47	0.07	0.04	1.89	0.0594	0.532
AD	EN_L5_ET	USP47	0.10	0.21	0.47	0.64	0.999
AD	EN_L6B	USP47	0.13	0.04	3.25	0.00116	0.0378
AD	EN_L6_CT	USP47	0.13	0.04	3.69	0.000222	0.00806
AD	EN_L6_IT_1	USP47	0.16	0.04	3.85	0.00012	0.0152
AD	EN_L6_IT_2	USP47	0.17	0.05	3.70	0.000219	0.0694
AD	Endo	USP47	-0.08	0.06	-1.39	0.163	0.698
AD	IN_ADARB2	USP47	0.05	0.03	1.98	0.0476	0.349
AD	IN_LAMP5_LHX6	USP47	0.07	0.04	2.06	0.0393	0.413
AD	IN_LAMP5_RELN	USP47	0.10	0.03	3.36	0.000788	0.0484
AD	IN_PVALB	USP47	0.04	0.03	1.64	0.101	0.496
AD	IN_PVALB_CHC	USP47	0.00	0.04	0.12	0.901	0.979
AD	IN_SST	USP47	0.05	0.03	1.88	0.0595	0.463
AD	IN_VIP	USP47	0.05	0.02	2.31	0.0207	0.159
AD	Micro	USP47	0.06	0.03	2.25	0.0245	0.137
AD	OPC	USP47	0.05	0.02	2.10	0.0355	0.32
AD	Oligo	USP47	0.05	0.02	2.20	0.0276	0.125
AD	PC	USP47	0.03	0.06	0.56	0.575	0.972
AD	PVM	USP47	0.20	0.09	2.17	0.03	0.58
AD	SMC	USP47	-0.02	0.14	-0.16	0.875	0.995
AD	VLMC	USP47	0.01	0.06	0.19	0.848	0.95
AD	Adaptive	USP48	-0.12	0.14	-0.88	0.381	0.911
AD	Astro	USP48	-0.00	0.02	-0.16	0.873	0.936
AD	EN_L2_3_IT	USP48	0.01	0.02	0.35	0.726	0.874
AD	EN_L3_5_IT_1	USP48	0.04	0.03	1.47	0.142	0.421
AD	EN_L3_5_IT_2	USP48	0.05	0.02	2.00	0.0453	0.21
AD	EN_L3_5_IT_3	USP48	0.03	0.02	1.11	0.268	0.515
AD	EN_L5_6_NP	USP48	-0.08	0.04	-2.01	0.0439	0.486
AD	EN_L5_ET	USP48	-0.07	0.24	-0.30	0.765	0.999
AD	EN_L6B	USP48	-0.01	0.04	-0.32	0.751	0.915
AD	EN_L6_CT	USP48	0.01	0.03	0.17	0.868	0.967
AD	EN_L6_IT_1	USP48	0.04	0.03	1.20	0.229	0.677
AD	EN_L6_IT_2	USP48	0.04	0.04	0.98	0.325	0.819
AD	Endo	USP48	-0.04	0.07	-0.58	0.565	0.923
AD	IN_ADARB2	USP48	-0.03	0.03	-1.03	0.302	0.703
AD	IN_LAMP5_LHX6	USP48	0.01	0.04	0.31	0.753	0.963
AD	IN_LAMP5_RELN	USP48	0.02	0.03	0.68	0.498	0.862
AD	IN_PVALB	USP48	-0.01	0.02	-0.26	0.798	0.953
AD	IN_PVALB_CHC	USP48	-0.02	0.04	-0.42	0.677	0.921
AD	IN_SST	USP48	-0.00	0.03	-0.01	0.994	0.998
AD	IN_VIP	USP48	-0.01	0.02	-0.26	0.798	0.922
AD	Micro	USP48	0.03	0.03	1.16	0.246	0.533
AD	OPC	USP48	-0.00	0.02	-0.01	0.994	0.998
AD	Oligo	USP48	0.02	0.02	0.97	0.33	0.576
AD	PC	USP48	0.08	0.08	1.02	0.308	0.928
AD	PVM	USP48	0.18	0.10	1.77	0.0775	0.709
AD	SMC	USP48	0.01	0.18	0.06	0.95	0.998
AD	VLMC	USP48	0.05	0.07	0.73	0.465	0.761
AD	Astro	USP49	0.08	0.06	1.43	0.153	0.328
AD	EN_L2_3_IT	USP49	0.07	0.05	1.47	0.143	0.385
AD	EN_L3_5_IT_1	USP49	0.08	0.09	0.86	0.392	0.689
AD	EN_L3_5_IT_2	USP49	0.09	0.06	1.45	0.146	0.41
AD	EN_L3_5_IT_3	USP49	0.13	0.06	2.13	0.033	0.141
AD	EN_L5_6_NP	USP49	0.16	0.37	0.44	0.662	0.938
AD	EN_L6B	USP49	0.45	0.43	1.05	0.293	0.657
AD	EN_L6_CT	USP49	0.04	0.09	0.45	0.65	0.884
AD	EN_L6_IT_1	USP49	-0.01	0.08	-0.07	0.948	0.991
AD	IN_ADARB2	USP49	-0.06	0.09	-0.65	0.516	0.83
AD	IN_PVALB	USP49	0.12	0.07	1.71	0.0868	0.468
AD	IN_SST	USP49	0.14	0.07	2.00	0.0454	0.415
AD	IN_VIP	USP49	0.16	0.06	2.57	0.0103	0.106
AD	OPC	USP49	0.02	0.06	0.27	0.788	0.939
AD	Oligo	USP49	0.03	0.04	0.75	0.453	0.687
AD	Astro	USP5	-0.06	0.04	-1.34	0.181	0.365
AD	EN_L2_3_IT	USP5	0.04	0.04	1.09	0.275	0.549
AD	EN_L3_5_IT_1	USP5	0.04	0.06	0.65	0.517	0.779
AD	EN_L3_5_IT_2	USP5	0.06	0.05	1.18	0.238	0.527
AD	EN_L3_5_IT_3	USP5	0.04	0.05	0.82	0.41	0.651
AD	EN_L5_6_NP	USP5	0.04	0.08	0.49	0.624	0.929
AD	EN_L6B	USP5	-0.07	0.08	-0.82	0.412	0.749
AD	EN_L6_CT	USP5	0.01	0.08	0.10	0.917	0.979
AD	EN_L6_IT_1	USP5	-0.03	0.07	-0.42	0.676	0.918
AD	EN_L6_IT_2	USP5	-0.03	0.10	-0.29	0.775	0.964
AD	IN_ADARB2	USP5	0.14	0.08	1.88	0.0607	0.382
AD	IN_LAMP5_LHX6	USP5	-0.02	0.09	-0.24	0.808	0.968
AD	IN_LAMP5_RELN	USP5	0.12	0.07	1.74	0.0814	0.509
AD	IN_PVALB	USP5	0.03	0.05	0.54	0.593	0.895
AD	IN_PVALB_CHC	USP5	-0.06	0.10	-0.58	0.564	0.883
AD	IN_SST	USP5	-0.03	0.06	-0.44	0.661	0.927
AD	IN_VIP	USP5	-0.00	0.05	-0.05	0.961	0.986
AD	Micro	USP5	-0.09	0.07	-1.26	0.208	0.487
AD	OPC	USP5	-0.00	0.06	-0.03	0.974	0.993
AD	Oligo	USP5	-0.07	0.03	-2.08	0.0376	0.151
AD	Astro	USP50	-0.15	0.07	-2.09	0.037	0.127
AD	EN_L2_3_IT	USP50	-0.12	0.06	-1.90	0.0572	0.227
AD	EN_L3_5_IT_1	USP50	-0.38	0.44	-0.86	0.391	0.688
AD	EN_L3_5_IT_2	USP50	-0.14	0.08	-1.70	0.0898	0.314
AD	EN_L3_5_IT_3	USP50	-0.06	0.08	-0.72	0.47	0.699
AD	EN_L6_IT_1	USP50	0.15	0.34	0.46	0.647	0.907
AD	IN_PVALB	USP50	0.03	0.08	0.32	0.752	0.941
AD	IN_SST	USP50	-0.14	0.10	-1.45	0.147	0.635
AD	IN_VIP	USP50	-0.24	0.09	-2.66	0.00779	0.0907
AD	OPC	USP50	-0.12	0.08	-1.48	0.139	0.531
AD	Oligo	USP50	-0.13	0.06	-2.07	0.0389	0.155
AD	Astro	USP51	-0.01	0.07	-0.15	0.883	0.941
AD	EN_L2_3_IT	USP51	0.09	0.06	1.67	0.0947	0.308
AD	EN_L3_5_IT_1	USP51	0.08	0.10	0.80	0.421	0.713
AD	EN_L3_5_IT_2	USP51	0.03	0.07	0.48	0.633	0.835
AD	EN_L3_5_IT_3	USP51	0.16	0.07	2.18	0.0294	0.131
AD	IN_LAMP5_RELN	USP51	0.00	0.10	0.02	0.983	0.996
AD	IN_PVALB	USP51	-0.00	0.08	-0.03	0.98	0.995
AD	IN_SST	USP51	0.02	0.08	0.19	0.852	0.973
AD	IN_VIP	USP51	0.01	0.07	0.21	0.834	0.937
AD	OPC	USP51	-0.09	0.08	-1.15	0.249	0.66
AD	Oligo	USP51	-0.08	0.06	-1.46	0.145	0.353
AD	Astro	USP53	-0.03	0.04	-0.79	0.428	0.625
AD	EN_L2_3_IT	USP53	-0.01	0.03	-0.42	0.674	0.848
AD	EN_L3_5_IT_1	USP53	-0.00	0.05	-0.02	0.982	0.994
AD	EN_L3_5_IT_2	USP53	0.00	0.04	0.05	0.958	0.985
AD	EN_L3_5_IT_3	USP53	0.04	0.04	1.03	0.305	0.552
AD	EN_L5_6_NP	USP53	-0.09	0.06	-1.46	0.144	0.676
AD	EN_L5_ET	USP53	-0.31	0.45	-0.70	0.483	0.999
AD	EN_L6B	USP53	0.10	0.06	1.60	0.109	0.427
AD	EN_L6_CT	USP53	0.04	0.06	0.69	0.491	0.802
AD	EN_L6_IT_1	USP53	0.08	0.06	1.37	0.171	0.621
AD	EN_L6_IT_2	USP53	0.02	0.07	0.36	0.716	0.95
AD	Endo	USP53	-0.10	0.07	-1.49	0.136	0.659
AD	IN_ADARB2	USP53	-0.05	0.05	-0.93	0.354	0.741
AD	IN_LAMP5_LHX6	USP53	0.07	0.07	0.93	0.354	0.822
AD	IN_LAMP5_RELN	USP53	0.02	0.06	0.35	0.723	0.934
AD	IN_PVALB	USP53	-0.00	0.04	-0.09	0.931	0.985
AD	IN_PVALB_CHC	USP53	0.06	0.07	0.83	0.406	0.803
AD	IN_SST	USP53	-0.06	0.05	-1.40	0.161	0.646
AD	IN_VIP	USP53	0.00	0.03	0.04	0.97	0.988
AD	Micro	USP53	-0.23	0.09	-2.42	0.0155	0.102
AD	OPC	USP53	-0.11	0.05	-2.03	0.0422	0.343
AD	Oligo	USP53	0.10	0.05	2.26	0.0241	0.114
AD	PC	USP53	0.02	0.11	0.13	0.893	0.99
AD	PVM	USP53	0.14	0.17	0.83	0.407	0.876
AD	SMC	USP53	0.08	0.21	0.35	0.725	0.995
AD	VLMC	USP53	0.04	0.13	0.28	0.781	0.926
AD	Astro	USP54	0.02	0.04	0.42	0.678	0.817
AD	EN_L2_3_IT	USP54	0.05	0.03	1.62	0.104	0.327
AD	EN_L3_5_IT_1	USP54	0.02	0.03	0.49	0.622	0.837
AD	EN_L3_5_IT_2	USP54	0.03	0.03	0.82	0.411	0.686
AD	EN_L3_5_IT_3	USP54	0.04	0.03	1.18	0.239	0.483
AD	EN_L5_6_NP	USP54	-0.03	0.04	-0.77	0.44	0.865
AD	EN_L5_ET	USP54	-0.04	0.37	-0.10	0.919	0.999
AD	EN_L6B	USP54	0.11	0.06	2.02	0.043	0.278
AD	EN_L6_CT	USP54	0.07	0.04	1.54	0.124	0.443
AD	EN_L6_IT_1	USP54	0.05	0.05	1.01	0.313	0.744
AD	EN_L6_IT_2	USP54	0.08	0.06	1.28	0.202	0.733
AD	Endo	USP54	-0.14	0.07	-1.85	0.0642	0.511
AD	IN_ADARB2	USP54	0.04	0.04	0.90	0.366	0.749
AD	IN_LAMP5_LHX6	USP54	0.01	0.05	0.23	0.82	0.97
AD	IN_LAMP5_RELN	USP54	-0.03	0.04	-0.68	0.496	0.861
AD	IN_PVALB	USP54	0.04	0.03	1.29	0.198	0.643
AD	IN_PVALB_CHC	USP54	-0.01	0.05	-0.22	0.827	0.96
AD	IN_SST	USP54	-0.00	0.03	-0.12	0.902	0.981
AD	IN_VIP	USP54	0.02	0.02	0.70	0.482	0.76
AD	Micro	USP54	0.01	0.05	0.11	0.916	0.972
AD	OPC	USP54	-0.03	0.04	-0.66	0.506	0.827
AD	Oligo	USP54	0.05	0.02	2.21	0.0269	0.123
AD	PC	USP54	0.09	0.11	0.87	0.386	0.936
AD	VLMC	USP54	0.28	0.11	2.42	0.0156	0.192
AD	Astro	USP6	0.10	0.09	1.11	0.266	0.467
AD	EN_L2_3_IT	USP6	-0.04	0.08	-0.57	0.568	0.785
AD	EN_L3_5_IT_2	USP6	-0.09	0.08	-1.08	0.28	0.568
AD	EN_L3_5_IT_3	USP6	0.11	0.09	1.19	0.235	0.477
AD	EN_L6_IT_1	USP6	0.10	0.32	0.32	0.747	0.94
AD	IN_PVALB	USP6	-0.03	0.10	-0.27	0.79	0.952
AD	IN_VIP	USP6	-0.02	0.11	-0.17	0.864	0.951
AD	Micro	USP6	-0.19	0.09	-2.23	0.0258	0.14
AD	OPC	USP6	-0.10	0.12	-0.86	0.392	0.764
AD	Oligo	USP6	-0.12	0.07	-1.90	0.0569	0.197
AD	Astro	USP6NL	0.08	0.04	2.12	0.0344	0.121
AD	EN_L2_3_IT	USP6NL	-0.11	0.06	-1.86	0.0625	0.239
AD	EN_L3_5_IT_1	USP6NL	-0.12	0.06	-2.05	0.0404	0.215
AD	EN_L3_5_IT_2	USP6NL	-0.30	0.08	-3.83	0.000129	0.00358
AD	EN_L3_5_IT_3	USP6NL	-0.04	0.07	-0.51	0.607	0.793
AD	EN_L5_6_NP	USP6NL	-0.09	0.05	-1.72	0.0852	0.586
AD	EN_L5_ET	USP6NL	-1.04	0.55	-1.88	0.0608	0.999
AD	EN_L6B	USP6NL	-0.04	0.10	-0.40	0.687	0.888
AD	EN_L6_CT	USP6NL	-0.02	0.08	-0.28	0.776	0.937
AD	EN_L6_IT_1	USP6NL	-0.05	0.10	-0.53	0.599	0.89
AD	EN_L6_IT_2	USP6NL	-0.08	0.12	-0.65	0.518	0.906
AD	Endo	USP6NL	-0.06	0.06	-0.91	0.361	0.843
AD	IN_ADARB2	USP6NL	-0.08	0.09	-0.97	0.333	0.726
AD	IN_LAMP5_LHX6	USP6NL	-0.02	0.11	-0.17	0.866	0.983
AD	IN_LAMP5_RELN	USP6NL	-0.13	0.08	-1.65	0.0993	0.549
AD	IN_PVALB	USP6NL	-0.01	0.04	-0.17	0.862	0.969
AD	IN_PVALB_CHC	USP6NL	-0.12	0.09	-1.34	0.179	0.625
AD	IN_SST	USP6NL	0.02	0.06	0.28	0.78	0.958
AD	IN_VIP	USP6NL	-0.04	0.04	-0.94	0.348	0.664
AD	Micro	USP6NL	0.00	0.05	0.06	0.952	0.985
AD	OPC	USP6NL	0.02	0.04	0.55	0.583	0.862
AD	Oligo	USP6NL	-0.15	0.05	-3.09	0.00197	0.0224
AD	PC	USP6NL	0.25	0.12	2.15	0.0313	0.715
AD	PVM	USP6NL	0.39	0.15	2.57	0.0102	0.497
AD	VLMC	USP6NL	-0.04	0.10	-0.42	0.676	0.884
AD	Astro	USP7	0.01	0.03	0.18	0.855	0.927
AD	EN_L2_3_IT	USP7	0.07	0.02	2.70	0.00691	0.0651
AD	EN_L3_5_IT_1	USP7	0.08	0.04	2.06	0.0393	0.211
AD	EN_L3_5_IT_2	USP7	0.03	0.03	0.96	0.336	0.626
AD	EN_L3_5_IT_3	USP7	0.05	0.03	1.79	0.0727	0.236
AD	EN_L5_6_NP	USP7	0.04	0.05	0.80	0.426	0.858
AD	EN_L5_ET	USP7	0.26	0.33	0.79	0.432	0.999
AD	EN_L6B	USP7	0.08	0.05	1.67	0.0949	0.403
AD	EN_L6_CT	USP7	0.03	0.04	0.80	0.422	0.753
AD	EN_L6_IT_1	USP7	0.07	0.04	1.52	0.128	0.562
AD	EN_L6_IT_2	USP7	0.05	0.06	0.91	0.365	0.846
AD	Endo	USP7	0.03	0.09	0.35	0.727	0.961
AD	IN_ADARB2	USP7	0.07	0.04	1.66	0.0975	0.46
AD	IN_LAMP5_LHX6	USP7	0.05	0.05	1.02	0.306	0.794
AD	IN_LAMP5_RELN	USP7	-0.02	0.04	-0.58	0.563	0.888
AD	IN_PVALB	USP7	0.02	0.03	0.56	0.579	0.89
AD	IN_PVALB_CHC	USP7	-0.04	0.06	-0.77	0.441	0.823
AD	IN_SST	USP7	0.03	0.03	0.85	0.398	0.823
AD	IN_VIP	USP7	0.01	0.03	0.20	0.844	0.941
AD	Micro	USP7	0.04	0.03	1.26	0.207	0.486
AD	OPC	USP7	0.01	0.03	0.45	0.655	0.891
AD	Oligo	USP7	0.04	0.02	1.79	0.0729	0.23
AD	PC	USP7	0.30	0.09	3.32	0.000902	0.393
AD	PVM	USP7	0.22	0.12	1.80	0.0714	0.709
AD	VLMC	USP7	0.08	0.08	0.98	0.329	0.657
AD	Adaptive	USP8	0.03	0.12	0.25	0.803	0.983
AD	Astro	USP8	-0.03	0.02	-1.19	0.235	0.431
AD	EN_L2_3_IT	USP8	-0.05	0.02	-2.63	0.00847	0.0742
AD	EN_L3_5_IT_1	USP8	-0.03	0.03	-0.88	0.379	0.678
AD	EN_L3_5_IT_2	USP8	-0.03	0.02	-1.21	0.225	0.513
AD	EN_L3_5_IT_3	USP8	-0.00	0.02	-0.08	0.94	0.973
AD	EN_L5_6_NP	USP8	-0.12	0.04	-2.98	0.00293	0.184
AD	EN_L5_ET	USP8	-0.24	0.39	-0.61	0.54	0.999
AD	EN_L6B	USP8	0.01	0.05	0.14	0.891	0.967
AD	EN_L6_CT	USP8	-0.01	0.04	-0.25	0.806	0.947
AD	EN_L6_IT_1	USP8	-0.07	0.04	-1.78	0.0759	0.464
AD	EN_L6_IT_2	USP8	0.02	0.04	0.57	0.57	0.916
AD	Endo	USP8	0.03	0.08	0.39	0.698	0.957
AD	IN_ADARB2	USP8	0.01	0.04	0.21	0.831	0.949
AD	IN_LAMP5_LHX6	USP8	-0.04	0.05	-0.95	0.343	0.814
AD	IN_LAMP5_RELN	USP8	-0.04	0.04	-1.09	0.276	0.745
AD	IN_PVALB	USP8	0.02	0.03	0.75	0.453	0.833
AD	IN_PVALB_CHC	USP8	-0.04	0.05	-0.83	0.409	0.804
AD	IN_SST	USP8	0.01	0.03	0.29	0.769	0.956
AD	IN_VIP	USP8	-0.01	0.02	-0.64	0.522	0.786
AD	Micro	USP8	0.03	0.03	1.26	0.209	0.488
AD	OPC	USP8	-0.03	0.02	-1.05	0.292	0.691
AD	Oligo	USP8	0.01	0.02	0.34	0.73	0.872
AD	PC	USP8	-0.12	0.08	-1.48	0.138	0.882
AD	PVM	USP8	0.17	0.10	1.57	0.115	0.737
AD	VLMC	USP8	0.16	0.09	1.81	0.0697	0.335
AD	Adaptive	USP9X	0.09	0.10	0.90	0.369	0.904
AD	Astro	USP9X	-0.03	0.03	-1.14	0.253	0.452
AD	EN_L2_3_IT	USP9X	0.05	0.02	2.90	0.00377	0.0465
AD	EN_L3_5_IT_1	USP9X	0.09	0.03	3.18	0.00147	0.0294
AD	EN_L3_5_IT_2	USP9X	0.03	0.03	1.17	0.243	0.533
AD	EN_L3_5_IT_3	USP9X	0.06	0.02	2.43	0.0153	0.0851
AD	EN_L5_6_NP	USP9X	0.02	0.04	0.56	0.576	0.917
AD	EN_L5_ET	USP9X	-0.44	0.26	-1.69	0.0912	0.999
AD	EN_L6B	USP9X	0.10	0.04	2.78	0.00549	0.0956
AD	EN_L6_CT	USP9X	0.02	0.04	0.48	0.632	0.876
AD	EN_L6_IT_1	USP9X	0.07	0.04	1.86	0.063	0.437
AD	EN_L6_IT_2	USP9X	0.05	0.04	1.21	0.225	0.749
AD	Endo	USP9X	-0.05	0.07	-0.76	0.445	0.878
AD	IN_ADARB2	USP9X	-0.01	0.03	-0.44	0.659	0.889
AD	IN_LAMP5_LHX6	USP9X	0.06	0.04	1.43	0.151	0.669
AD	IN_LAMP5_RELN	USP9X	0.03	0.03	0.87	0.384	0.812
AD	IN_PVALB	USP9X	0.02	0.03	0.67	0.506	0.858
AD	IN_PVALB_CHC	USP9X	0.03	0.04	0.83	0.407	0.803
AD	IN_SST	USP9X	0.07	0.03	2.47	0.0137	0.25
AD	IN_VIP	USP9X	0.02	0.02	1.16	0.245	0.561
AD	Micro	USP9X	-0.02	0.03	-0.64	0.525	0.782
AD	OPC	USP9X	-0.00	0.03	-0.00	0.997	0.999
AD	Oligo	USP9X	0.04	0.02	1.98	0.0473	0.175
AD	PC	USP9X	0.15	0.06	2.38	0.0173	0.629
AD	PVM	USP9X	0.06	0.10	0.67	0.505	0.89
AD	SMC	USP9X	0.11	0.14	0.77	0.44	0.995
AD	VLMC	USP9X	-0.01	0.08	-0.11	0.914	0.97
AD	Adaptive	USP9Y	-0.11	0.15	-0.69	0.488	0.946
AD	Astro	USP9Y	0.00	0.07	0.00	0.997	0.998
AD	EN_L2_3_IT	USP9Y	0.03	0.05	0.51	0.611	0.811
AD	EN_L3_5_IT_1	USP9Y	0.10	0.05	2.15	0.0318	0.189
AD	EN_L3_5_IT_2	USP9Y	0.13	0.05	2.43	0.015	0.106
AD	EN_L3_5_IT_3	USP9Y	0.12	0.05	2.37	0.0176	0.0932
AD	EN_L5_6_NP	USP9Y	-0.03	0.06	-0.45	0.652	0.937
AD	EN_L6B	USP9Y	0.10	0.07	1.60	0.11	0.43
AD	EN_L6_CT	USP9Y	0.14	0.06	2.35	0.0187	0.157
AD	EN_L6_IT_1	USP9Y	0.08	0.07	1.16	0.247	0.697
AD	EN_L6_IT_2	USP9Y	0.13	0.06	2.03	0.0421	0.496
AD	Endo	USP9Y	-0.07	0.39	-0.17	0.867	0.979
AD	IN_ADARB2	USP9Y	-0.03	0.06	-0.54	0.592	0.865
AD	IN_LAMP5_LHX6	USP9Y	0.06	0.06	1.00	0.32	0.8
AD	IN_LAMP5_RELN	USP9Y	0.07	0.06	1.21	0.228	0.7
AD	IN_PVALB	USP9Y	0.05	0.05	1.08	0.282	0.727
AD	IN_PVALB_CHC	USP9Y	0.07	0.06	1.27	0.204	0.657
AD	IN_SST	USP9Y	0.04	0.06	0.63	0.526	0.88
AD	IN_VIP	USP9Y	-0.01	0.05	-0.15	0.884	0.959
AD	Micro	USP9Y	0.11	0.08	1.43	0.154	0.414
AD	OPC	USP9Y	0.06	0.06	1.11	0.268	0.672
AD	Oligo	USP9Y	0.06	0.06	0.99	0.321	0.566
AD	PC	USP9Y	-0.08	0.10	-0.81	0.418	0.939
AD	VLMC	USP9Y	-0.02	0.13	-0.14	0.886	0.961
AD	Astro	USPL1	-0.05	0.04	-1.09	0.276	0.478
AD	EN_L2_3_IT	USPL1	-0.00	0.03	-0.03	0.975	0.988
AD	EN_L3_5_IT_1	USPL1	0.02	0.05	0.41	0.678	0.865
AD	EN_L3_5_IT_2	USPL1	-0.03	0.04	-0.73	0.466	0.731
AD	EN_L3_5_IT_3	USPL1	0.04	0.04	1.06	0.291	0.537
AD	EN_L5_6_NP	USPL1	-0.05	0.08	-0.64	0.523	0.897
AD	EN_L5_ET	USPL1	0.04	0.49	0.07	0.941	0.999
AD	EN_L6B	USPL1	-0.07	0.06	-1.15	0.252	0.619
AD	EN_L6_CT	USPL1	0.01	0.06	0.11	0.912	0.977
AD	EN_L6_IT_1	USPL1	-0.09	0.06	-1.33	0.184	0.636
AD	EN_L6_IT_2	USPL1	0.06	0.07	0.80	0.425	0.876
AD	Endo	USPL1	0.19	0.27	0.73	0.468	0.887
AD	IN_ADARB2	USPL1	-0.01	0.05	-0.24	0.809	0.942
AD	IN_LAMP5_LHX6	USPL1	-0.01	0.07	-0.10	0.917	0.988
AD	IN_LAMP5_RELN	USPL1	0.06	0.06	0.97	0.332	0.785
AD	IN_PVALB	USPL1	-0.03	0.04	-0.75	0.451	0.832
AD	IN_PVALB_CHC	USPL1	-0.06	0.07	-0.78	0.434	0.817
AD	IN_SST	USPL1	0.04	0.05	0.81	0.416	0.833
AD	IN_VIP	USPL1	0.03	0.04	0.69	0.491	0.766
AD	Micro	USPL1	-0.05	0.05	-1.12	0.262	0.549
AD	OPC	USPL1	-0.06	0.04	-1.62	0.106	0.479
AD	Oligo	USPL1	0.04	0.03	1.40	0.163	0.378
AD	PC	USPL1	0.11	0.32	0.35	0.728	0.988
AD	PVM	USPL1	0.12	0.18	0.68	0.495	0.89
AD	Adaptive	UST	0.09	0.22	0.43	0.665	0.961
AD	Astro	UST	-0.02	0.06	-0.40	0.687	0.823
AD	EN_L2_3_IT	UST	-0.37	0.10	-3.69	0.000224	0.00806
AD	EN_L3_5_IT_1	UST	-0.68	0.13	-5.01	5.45e-07	0.000126
AD	EN_L3_5_IT_2	UST	-0.87	0.12	-7.46	8.68e-14	1.25e-10
AD	EN_L3_5_IT_3	UST	-0.48	0.08	-6.18	6.62e-10	1.88e-07
AD	EN_L5_6_NP	UST	-0.08	0.05	-1.80	0.0711	0.555
AD	EN_L6B	UST	-0.21	0.07	-3.27	0.00108	0.0359
AD	EN_L6_CT	UST	-0.58	0.17	-3.43	0.000602	0.0163
AD	EN_L6_IT_1	UST	-1.11	0.16	-7.07	1.51e-12	1.75e-08
AD	IN_LAMP5_LHX6	UST	0.10	0.09	1.16	0.245	0.756
AD	IN_PVALB	UST	-0.21	0.10	-2.04	0.0418	0.344
AD	IN_SST	UST	-0.15	0.07	-2.23	0.0259	0.331
AD	IN_VIP	UST	-0.16	0.09	-1.79	0.0732	0.309
AD	Micro	UST	-0.03	0.06	-0.55	0.581	0.816
AD	OPC	UST	0.05	0.03	1.44	0.149	0.546
AD	Oligo	UST	0.55	0.09	5.95	2.6e-09	2.81e-06
AD	PC	UST	0.07	0.07	0.95	0.343	0.934
AD	PVM	UST	-0.07	0.19	-0.35	0.726	0.944
AD	SMC	UST	1.45	0.76	1.90	0.0569	0.948
AD	VLMC	UST	0.28	0.09	3.27	0.00107	0.051
AD	Astro	UTP11	-0.01	0.04	-0.17	0.862	0.931
AD	EN_L2_3_IT	UTP11	-0.01	0.04	-0.37	0.714	0.869
AD	EN_L3_5_IT_1	UTP11	-0.08	0.07	-1.10	0.271	0.578
AD	EN_L3_5_IT_2	UTP11	-0.01	0.05	-0.12	0.906	0.966
AD	EN_L3_5_IT_3	UTP11	-0.02	0.05	-0.32	0.749	0.88
AD	EN_L5_6_NP	UTP11	-0.09	0.39	-0.24	0.813	0.971
AD	EN_L6B	UTP11	-0.40	0.32	-1.26	0.206	0.569
AD	EN_L6_CT	UTP11	-0.56	0.26	-2.14	0.0325	0.218
AD	EN_L6_IT_1	UTP11	0.00	0.09	0.01	0.99	0.999
AD	IN_ADARB2	UTP11	0.01	0.08	0.15	0.88	0.965
AD	IN_LAMP5_RELN	UTP11	0.02	0.08	0.29	0.769	0.947
AD	IN_PVALB	UTP11	-0.03	0.06	-0.56	0.578	0.889
AD	IN_SST	UTP11	0.03	0.07	0.39	0.696	0.936
AD	IN_VIP	UTP11	0.01	0.05	0.23	0.814	0.929
AD	Micro	UTP11	-0.09	0.06	-1.38	0.166	0.43
AD	OPC	UTP11	-0.02	0.06	-0.37	0.713	0.913
AD	Oligo	UTP11	0.00	0.03	0.06	0.954	0.982
AD	Astro	UTP14A	-0.01	0.05	-0.28	0.78	0.883
AD	EN_L2_3_IT	UTP14A	-0.08	0.03	-2.44	0.0147	0.102
AD	EN_L3_5_IT_1	UTP14A	-0.10	0.07	-1.37	0.171	0.46
AD	EN_L3_5_IT_2	UTP14A	-0.13	0.05	-2.79	0.00531	0.0523
AD	EN_L3_5_IT_3	UTP14A	-0.07	0.05	-1.41	0.16	0.38
AD	EN_L5_6_NP	UTP14A	-0.09	0.10	-0.96	0.339	0.821
AD	EN_L6B	UTP14A	-0.15	0.09	-1.65	0.0994	0.412
AD	EN_L6_CT	UTP14A	-0.11	0.08	-1.38	0.167	0.512
AD	EN_L6_IT_1	UTP14A	-0.05	0.07	-0.81	0.417	0.809
AD	EN_L6_IT_2	UTP14A	-0.05	0.09	-0.55	0.58	0.921
AD	IN_ADARB2	UTP14A	-0.06	0.08	-0.76	0.45	0.796
AD	IN_LAMP5_LHX6	UTP14A	0.03	0.09	0.37	0.71	0.951
AD	IN_LAMP5_RELN	UTP14A	-0.13	0.07	-1.78	0.0757	0.496
AD	IN_PVALB	UTP14A	-0.06	0.06	-1.10	0.273	0.719
AD	IN_PVALB_CHC	UTP14A	-0.17	0.38	-0.45	0.652	0.918
AD	IN_SST	UTP14A	-0.00	0.07	-0.01	0.993	0.997
AD	IN_VIP	UTP14A	-0.06	0.05	-1.20	0.231	0.544
AD	Micro	UTP14A	-0.05	0.07	-0.73	0.463	0.736
AD	OPC	UTP14A	-0.03	0.06	-0.56	0.575	0.858
AD	Oligo	UTP14A	0.01	0.05	0.10	0.919	0.968
AD	Astro	UTP15	0.02	0.05	0.31	0.76	0.871
AD	EN_L2_3_IT	UTP15	0.00	0.04	0.11	0.911	0.961
AD	EN_L3_5_IT_1	UTP15	-0.01	0.08	-0.14	0.887	0.955
AD	EN_L3_5_IT_2	UTP15	-0.05	0.06	-0.85	0.396	0.675
AD	EN_L3_5_IT_3	UTP15	-0.06	0.06	-1.02	0.306	0.553
AD	EN_L5_6_NP	UTP15	-0.10	0.28	-0.36	0.716	0.954
AD	EN_L6B	UTP15	-0.06	0.45	-0.13	0.894	0.969
AD	EN_L6_CT	UTP15	0.03	0.34	0.09	0.931	0.982
AD	EN_L6_IT_1	UTP15	-0.04	0.09	-0.48	0.633	0.903
AD	IN_PVALB	UTP15	-0.09	0.06	-1.45	0.148	0.574
AD	IN_SST	UTP15	-0.03	0.08	-0.37	0.715	0.942
AD	IN_VIP	UTP15	-0.06	0.06	-1.04	0.298	0.619
AD	Micro	UTP15	0.02	0.10	0.17	0.864	0.95
AD	OPC	UTP15	0.07	0.06	1.04	0.3	0.698
AD	Oligo	UTP15	-0.02	0.03	-0.57	0.571	0.773
AD	Astro	UTP18	0.04	0.04	1.01	0.313	0.515
AD	EN_L2_3_IT	UTP18	0.01	0.02	0.57	0.567	0.784
AD	EN_L3_5_IT_1	UTP18	0.05	0.04	1.10	0.273	0.58
AD	EN_L3_5_IT_2	UTP18	0.03	0.04	0.95	0.34	0.63
AD	EN_L3_5_IT_3	UTP18	0.02	0.03	0.48	0.635	0.812
AD	EN_L5_6_NP	UTP18	0.01	0.06	0.10	0.92	0.99
AD	EN_L5_ET	UTP18	-0.03	0.41	-0.08	0.936	0.999
AD	EN_L6B	UTP18	0.01	0.06	0.23	0.815	0.94
AD	EN_L6_CT	UTP18	0.03	0.05	0.50	0.62	0.871
AD	EN_L6_IT_1	UTP18	0.02	0.05	0.32	0.75	0.94
AD	EN_L6_IT_2	UTP18	0.03	0.07	0.45	0.649	0.937
AD	Endo	UTP18	0.23	0.26	0.89	0.376	0.85
AD	IN_ADARB2	UTP18	-0.05	0.06	-0.88	0.378	0.757
AD	IN_LAMP5_LHX6	UTP18	-0.04	0.07	-0.55	0.581	0.923
AD	IN_LAMP5_RELN	UTP18	-0.06	0.05	-1.19	0.235	0.708
AD	IN_PVALB	UTP18	-0.03	0.04	-0.73	0.467	0.841
AD	IN_PVALB_CHC	UTP18	-0.01	0.07	-0.17	0.864	0.972
AD	IN_SST	UTP18	-0.06	0.05	-1.31	0.191	0.685
AD	IN_VIP	UTP18	-0.01	0.03	-0.33	0.744	0.9
AD	Micro	UTP18	0.04	0.04	0.90	0.369	0.656
AD	OPC	UTP18	-0.03	0.04	-0.86	0.39	0.763
AD	Oligo	UTP18	0.06	0.02	2.49	0.0129	0.076
AD	PVM	UTP18	0.37	0.40	0.93	0.354	0.863
AD	Astro	UTP20	-0.08	0.03	-2.40	0.0164	0.0733
AD	EN_L2_3_IT	UTP20	0.02	0.03	0.53	0.593	0.8
AD	EN_L3_5_IT_1	UTP20	-0.03	0.06	-0.42	0.678	0.865
AD	EN_L3_5_IT_2	UTP20	0.01	0.04	0.23	0.82	0.932
AD	EN_L3_5_IT_3	UTP20	0.03	0.04	0.73	0.464	0.695
AD	EN_L5_6_NP	UTP20	-0.04	0.07	-0.63	0.529	0.898
AD	EN_L5_ET	UTP20	0.42	0.65	0.64	0.52	0.999
AD	EN_L6B	UTP20	0.08	0.07	1.03	0.302	0.665
AD	EN_L6_CT	UTP20	0.04	0.06	0.74	0.46	0.779
AD	EN_L6_IT_1	UTP20	0.03	0.06	0.52	0.603	0.891
AD	EN_L6_IT_2	UTP20	-0.01	0.08	-0.10	0.923	0.988
AD	Endo	UTP20	-0.34	0.32	-1.04	0.297	0.809
AD	IN_ADARB2	UTP20	-0.09	0.06	-1.56	0.118	0.501
AD	IN_LAMP5_LHX6	UTP20	-0.04	0.08	-0.52	0.604	0.928
AD	IN_LAMP5_RELN	UTP20	0.00	0.07	0.06	0.952	0.99
AD	IN_PVALB	UTP20	-0.03	0.04	-0.67	0.502	0.857
AD	IN_PVALB_CHC	UTP20	-0.09	0.08	-1.21	0.225	0.678
AD	IN_SST	UTP20	-0.05	0.06	-0.88	0.38	0.818
AD	IN_VIP	UTP20	-0.07	0.04	-1.87	0.0619	0.283
AD	Micro	UTP20	0.03	0.05	0.66	0.511	0.773
AD	OPC	UTP20	0.00	0.04	0.04	0.971	0.992
AD	Oligo	UTP20	0.06	0.03	2.16	0.0306	0.134
AD	PC	UTP20	-0.21	0.37	-0.57	0.566	0.971
AD	Astro	UTP23	0.32	0.06	5.45	5.11e-08	5.04e-06
AD	EN_L2_3_IT	UTP23	0.11	0.04	2.74	0.00615	0.0614
AD	EN_L3_5_IT_1	UTP23	0.11	0.05	2.25	0.0244	0.161
AD	EN_L3_5_IT_2	UTP23	0.18	0.05	3.64	0.000268	0.00616
AD	EN_L3_5_IT_3	UTP23	0.18	0.05	3.55	0.000387	0.0063
AD	EN_L5_6_NP	UTP23	0.13	0.06	2.09	0.0369	0.459
AD	EN_L5_ET	UTP23	0.63	0.40	1.56	0.118	0.999
AD	EN_L6B	UTP23	0.16	0.07	2.34	0.0194	0.189
AD	EN_L6_CT	UTP23	0.15	0.07	2.30	0.0212	0.169
AD	EN_L6_IT_1	UTP23	0.11	0.06	1.97	0.0483	0.391
AD	EN_L6_IT_2	UTP23	0.16	0.07	2.38	0.0174	0.39
AD	Endo	UTP23	0.40	0.28	1.41	0.157	0.692
AD	IN_ADARB2	UTP23	0.12	0.05	2.32	0.0201	0.247
AD	IN_LAMP5_LHX6	UTP23	0.12	0.06	2.12	0.0337	0.391
AD	IN_LAMP5_RELN	UTP23	0.06	0.05	1.30	0.195	0.673
AD	IN_PVALB	UTP23	0.09	0.04	2.19	0.0285	0.287
AD	IN_PVALB_CHC	UTP23	0.15	0.06	2.67	0.00747	0.145
AD	IN_SST	UTP23	0.15	0.06	2.56	0.0105	0.221
AD	IN_VIP	UTP23	0.13	0.05	2.78	0.00547	0.0747
AD	Micro	UTP23	0.18	0.07	2.52	0.0118	0.0835
AD	OPC	UTP23	0.18	0.06	2.98	0.00287	0.113
AD	Oligo	UTP23	0.25	0.06	4.53	5.93e-06	0.000465
AD	PC	UTP23	0.92	0.29	3.17	0.00151	0.393
AD	Astro	UTP25	-0.01	0.05	-0.20	0.839	0.919
AD	EN_L2_3_IT	UTP25	-0.01	0.04	-0.41	0.684	0.855
AD	EN_L3_5_IT_1	UTP25	-0.01	0.06	-0.12	0.904	0.962
AD	EN_L3_5_IT_2	UTP25	-0.06	0.05	-1.21	0.228	0.516
AD	EN_L3_5_IT_3	UTP25	-0.01	0.05	-0.28	0.782	0.9
AD	EN_L5_6_NP	UTP25	-0.03	0.08	-0.33	0.742	0.961
AD	EN_L6B	UTP25	-0.02	0.09	-0.18	0.86	0.955
AD	EN_L6_CT	UTP25	0.04	0.07	0.48	0.631	0.876
AD	EN_L6_IT_1	UTP25	-0.03	0.07	-0.46	0.644	0.906
AD	EN_L6_IT_2	UTP25	0.18	0.09	2.08	0.0371	0.488
AD	IN_ADARB2	UTP25	0.11	0.08	1.41	0.159	0.559
AD	IN_LAMP5_LHX6	UTP25	-0.15	0.09	-1.57	0.116	0.609
AD	IN_LAMP5_RELN	UTP25	0.04	0.08	0.44	0.658	0.918
AD	IN_PVALB	UTP25	-0.01	0.05	-0.21	0.833	0.962
AD	IN_SST	UTP25	0.01	0.06	0.19	0.85	0.973
AD	IN_VIP	UTP25	0.07	0.04	1.62	0.106	0.376
AD	Micro	UTP25	-0.08	0.06	-1.22	0.224	0.504
AD	OPC	UTP25	-0.02	0.04	-0.45	0.654	0.891
AD	Oligo	UTP25	-0.04	0.03	-1.49	0.136	0.339
AD	Astro	UTP3	-0.00	0.06	-0.06	0.948	0.976
AD	EN_L2_3_IT	UTP3	0.05	0.05	1.07	0.286	0.56
AD	EN_L3_5_IT_1	UTP3	-0.03	0.09	-0.30	0.762	0.906
AD	EN_L3_5_IT_2	UTP3	-0.01	0.06	-0.15	0.882	0.956
AD	EN_L3_5_IT_3	UTP3	0.05	0.07	0.75	0.456	0.688
AD	EN_L6B	UTP3	0.02	0.43	0.04	0.972	0.993
AD	EN_L6_CT	UTP3	-0.45	0.26	-1.72	0.0858	0.37
AD	EN_L6_IT_1	UTP3	-0.14	0.33	-0.41	0.679	0.919
AD	IN_PVALB	UTP3	-0.05	0.07	-0.67	0.5	0.856
AD	IN_SST	UTP3	-0.06	0.08	-0.79	0.431	0.843
AD	IN_VIP	UTP3	0.07	0.07	0.95	0.343	0.659
AD	Micro	UTP3	0.01	0.07	0.08	0.94	0.98
AD	OPC	UTP3	0.05	0.07	0.71	0.478	0.815
AD	Oligo	UTP3	0.09	0.03	2.66	0.00774	0.0546
AD	Astro	UTP4	0.01	0.07	0.14	0.887	0.943
AD	EN_L2_3_IT	UTP4	0.06	0.05	1.29	0.197	0.46
AD	EN_L3_5_IT_1	UTP4	0.02	0.07	0.35	0.726	0.889
AD	EN_L3_5_IT_2	UTP4	0.00	0.06	0.04	0.968	0.988
AD	EN_L3_5_IT_3	UTP4	0.02	0.06	0.33	0.74	0.875
AD	EN_L5_6_NP	UTP4	0.08	0.09	0.92	0.359	0.831
AD	EN_L6B	UTP4	0.01	0.08	0.15	0.88	0.963
AD	EN_L6_CT	UTP4	0.03	0.08	0.35	0.726	0.917
AD	EN_L6_IT_1	UTP4	0.05	0.07	0.72	0.473	0.835
AD	EN_L6_IT_2	UTP4	0.12	0.09	1.34	0.18	0.712
AD	IN_ADARB2	UTP4	0.01	0.08	0.12	0.906	0.974
AD	IN_LAMP5_LHX6	UTP4	0.11	0.09	1.15	0.249	0.759
AD	IN_LAMP5_RELN	UTP4	-0.18	0.09	-2.09	0.0368	0.357
AD	IN_PVALB	UTP4	-0.01	0.05	-0.25	0.802	0.953
AD	IN_PVALB_CHC	UTP4	0.04	0.11	0.37	0.711	0.933
AD	IN_SST	UTP4	0.00	0.07	0.06	0.952	0.992
AD	IN_VIP	UTP4	-0.01	0.06	-0.09	0.927	0.974
AD	Micro	UTP4	0.10	0.08	1.18	0.237	0.521
AD	OPC	UTP4	0.06	0.07	0.84	0.399	0.769
AD	Oligo	UTP4	-0.00	0.06	-0.03	0.974	0.989
AD	Astro	UTP6	-0.05	0.03	-1.44	0.149	0.323
AD	EN_L2_3_IT	UTP6	-0.07	0.03	-2.74	0.00611	0.0612
AD	EN_L3_5_IT_1	UTP6	-0.02	0.04	-0.35	0.726	0.889
AD	EN_L3_5_IT_2	UTP6	-0.03	0.04	-0.85	0.396	0.675
AD	EN_L3_5_IT_3	UTP6	-0.00	0.03	-0.05	0.959	0.983
AD	EN_L5_6_NP	UTP6	-0.02	0.06	-0.30	0.767	0.965
AD	EN_L5_ET	UTP6	-0.58	0.42	-1.38	0.166	0.999
AD	EN_L6B	UTP6	-0.01	0.05	-0.16	0.874	0.96
AD	EN_L6_CT	UTP6	-0.08	0.06	-1.41	0.157	0.496
AD	EN_L6_IT_1	UTP6	-0.05	0.05	-1.04	0.296	0.734
AD	EN_L6_IT_2	UTP6	-0.01	0.06	-0.16	0.874	0.984
AD	Endo	UTP6	-0.01	0.29	-0.03	0.977	0.997
AD	IN_ADARB2	UTP6	-0.06	0.05	-1.12	0.264	0.673
AD	IN_LAMP5_LHX6	UTP6	-0.02	0.07	-0.25	0.806	0.968
AD	IN_LAMP5_RELN	UTP6	-0.08	0.05	-1.47	0.142	0.609
AD	IN_PVALB	UTP6	-0.02	0.04	-0.55	0.584	0.892
AD	IN_PVALB_CHC	UTP6	0.01	0.07	0.19	0.847	0.965
AD	IN_SST	UTP6	-0.04	0.04	-0.79	0.428	0.841
AD	IN_VIP	UTP6	-0.07	0.04	-2.02	0.0437	0.237
AD	Micro	UTP6	-0.10	0.05	-2.17	0.0303	0.155
AD	OPC	UTP6	-0.04	0.03	-1.10	0.271	0.675
AD	Oligo	UTP6	-0.00	0.02	-0.16	0.876	0.946
AD	PC	UTP6	0.97	0.35	2.82	0.00477	0.493
AD	Adaptive	UTRN	-0.07	0.09	-0.78	0.435	0.922
AD	Astro	UTRN	0.11	0.03	3.39	0.000703	0.00777
AD	EN_L2_3_IT	UTRN	0.03	0.07	0.40	0.688	0.857
AD	EN_L3_5_IT_1	UTRN	0.12	0.09	1.33	0.184	0.477
AD	EN_L3_5_IT_2	UTRN	-0.10	0.09	-1.08	0.281	0.569
AD	EN_L3_5_IT_3	UTRN	-0.10	0.05	-1.82	0.0694	0.229
AD	EN_L5_6_NP	UTRN	0.01	0.13	0.07	0.943	0.994
AD	EN_L5_ET	UTRN	-0.70	0.28	-2.50	0.0123	0.812
AD	EN_L6B	UTRN	0.21	0.07	2.82	0.00476	0.0889
AD	EN_L6_CT	UTRN	0.22	0.15	1.52	0.13	0.452
AD	EN_L6_IT_1	UTRN	0.10	0.11	0.91	0.365	0.779
AD	EN_L6_IT_2	UTRN	0.13	0.15	0.89	0.373	0.848
AD	Endo	UTRN	-0.19	0.06	-3.31	0.000923	0.0814
AD	IN_ADARB2	UTRN	-0.26	0.09	-2.72	0.00659	0.146
AD	IN_LAMP5_LHX6	UTRN	-0.02	0.07	-0.35	0.724	0.954
AD	IN_LAMP5_RELN	UTRN	-0.03	0.06	-0.54	0.59	0.895
AD	IN_PVALB	UTRN	0.02	0.05	0.35	0.728	0.935
AD	IN_PVALB_CHC	UTRN	-0.24	0.07	-3.70	0.000217	0.0145
AD	IN_SST	UTRN	-0.05	0.07	-0.74	0.461	0.859
AD	IN_VIP	UTRN	0.03	0.08	0.41	0.679	0.871
AD	Micro	UTRN	0.20	0.05	4.37	1.25e-05	0.000473
AD	OPC	UTRN	0.07	0.06	1.12	0.262	0.671
AD	Oligo	UTRN	0.04	0.06	0.76	0.446	0.681
AD	PC	UTRN	0.07	0.05	1.37	0.172	0.891
AD	PVM	UTRN	0.08	0.07	1.15	0.251	0.812
AD	SMC	UTRN	0.20	0.12	1.62	0.106	0.995
AD	VLMC	UTRN	0.14	0.07	1.87	0.0621	0.32
AD	Astro	UTS2	-0.26	0.12	-2.21	0.0271	0.103
AD	EN_L2_3_IT	UTS2	0.04	0.11	0.36	0.716	0.871
AD	EN_L3_5_IT_2	UTS2	-0.26	0.39	-0.67	0.505	0.758
AD	EN_L3_5_IT_3	UTS2	0.30	0.39	0.76	0.445	0.679
AD	IN_PVALB	UTS2	-0.08	0.12	-0.67	0.505	0.857
AD	IN_VIP	UTS2	-0.16	0.12	-1.32	0.187	0.494
AD	OPC	UTS2	-0.09	0.13	-0.68	0.499	0.824
AD	Oligo	UTS2	-0.21	0.10	-2.06	0.0397	0.156
AD	Astro	UTS2B	-0.31	0.33	-0.95	0.341	0.543
AD	IN_PVALB	UTS2B	-0.28	0.36	-0.78	0.437	0.825
AD	IN_VIP	UTS2B	0.05	0.11	0.45	0.655	0.859
AD	EN_L2_3_IT	UTS2R	0.11	0.09	1.22	0.223	0.492
AD	Adaptive	UTY	-0.12	0.15	-0.84	0.403	0.919
AD	Astro	UTY	0.01	0.07	0.08	0.936	0.969
AD	EN_L2_3_IT	UTY	-0.00	0.05	-0.06	0.951	0.979
AD	EN_L3_5_IT_1	UTY	0.11	0.05	2.09	0.0369	0.205
AD	EN_L3_5_IT_2	UTY	0.11	0.05	2.03	0.0419	0.201
AD	EN_L3_5_IT_3	UTY	0.09	0.05	1.70	0.0889	0.266
AD	EN_L5_6_NP	UTY	-0.03	0.07	-0.50	0.62	0.929
AD	EN_L6B	UTY	0.11	0.07	1.60	0.109	0.428
AD	EN_L6_CT	UTY	0.04	0.06	0.60	0.547	0.835
AD	EN_L6_IT_1	UTY	0.07	0.07	0.97	0.333	0.757
AD	EN_L6_IT_2	UTY	0.09	0.07	1.40	0.163	0.695
AD	Endo	UTY	0.00	0.09	0.00	0.998	0.999
AD	IN_ADARB2	UTY	0.01	0.06	0.09	0.927	0.982
AD	IN_LAMP5_LHX6	UTY	0.10	0.07	1.35	0.178	0.698
AD	IN_LAMP5_RELN	UTY	0.08	0.06	1.34	0.18	0.657
AD	IN_PVALB	UTY	0.08	0.05	1.45	0.146	0.573
AD	IN_PVALB_CHC	UTY	0.10	0.07	1.45	0.146	0.581
AD	IN_SST	UTY	0.03	0.06	0.54	0.591	0.902
AD	IN_VIP	UTY	0.01	0.05	0.27	0.788	0.918
AD	Micro	UTY	0.04	0.08	0.44	0.657	0.86
AD	OPC	UTY	-0.02	0.06	-0.36	0.72	0.915
AD	Oligo	UTY	0.02	0.08	0.31	0.753	0.884
AD	PC	UTY	0.13	0.09	1.47	0.142	0.885
AD	PVM	UTY	-0.02	0.16	-0.12	0.905	0.984
AD	VLMC	UTY	-0.09	0.11	-0.80	0.421	0.728
AD	Adaptive	UVRAG	-0.25	0.13	-1.94	0.052	0.702
AD	Astro	UVRAG	0.01	0.02	0.31	0.755	0.869
AD	EN_L2_3_IT	UVRAG	0.04	0.02	1.84	0.065	0.244
AD	EN_L3_5_IT_1	UVRAG	0.06	0.03	2.08	0.0375	0.207
AD	EN_L3_5_IT_2	UVRAG	0.02	0.03	0.82	0.414	0.689
AD	EN_L3_5_IT_3	UVRAG	0.01	0.02	0.63	0.526	0.739
AD	EN_L5_6_NP	UVRAG	0.01	0.04	0.17	0.869	0.979
AD	EN_L5_ET	UVRAG	-0.19	0.22	-0.83	0.408	0.999
AD	EN_L6B	UVRAG	0.04	0.04	1.17	0.242	0.612
AD	EN_L6_CT	UVRAG	0.01	0.03	0.48	0.633	0.877
AD	EN_L6_IT_1	UVRAG	0.04	0.03	1.32	0.188	0.642
AD	EN_L6_IT_2	UVRAG	0.06	0.05	1.22	0.223	0.747
AD	Endo	UVRAG	0.12	0.07	1.81	0.0702	0.518
AD	IN_ADARB2	UVRAG	0.02	0.03	0.72	0.47	0.809
AD	IN_LAMP5_LHX6	UVRAG	0.06	0.04	1.68	0.0927	0.571
AD	IN_LAMP5_RELN	UVRAG	0.07	0.03	1.98	0.0474	0.403
AD	IN_PVALB	UVRAG	0.01	0.02	0.41	0.678	0.923
AD	IN_PVALB_CHC	UVRAG	-0.04	0.04	-0.90	0.37	0.787
AD	IN_SST	UVRAG	0.03	0.03	1.06	0.29	0.768
AD	IN_VIP	UVRAG	0.02	0.02	1.00	0.317	0.635
AD	Micro	UVRAG	-0.03	0.03	-0.97	0.331	0.622
AD	OPC	UVRAG	-0.01	0.02	-0.44	0.66	0.894
AD	Oligo	UVRAG	-0.03	0.02	-1.35	0.178	0.399
AD	PC	UVRAG	-0.20	0.07	-2.89	0.00384	0.464
AD	PVM	UVRAG	0.13	0.08	1.58	0.113	0.737
AD	SMC	UVRAG	-0.23	0.18	-1.34	0.181	0.995
AD	VLMC	UVRAG	0.08	0.07	1.20	0.228	0.565
AD	Astro	UVSSA	-0.07	0.04	-1.75	0.0795	0.214
AD	EN_L2_3_IT	UVSSA	-0.14	0.05	-2.54	0.011	0.0867
AD	EN_L3_5_IT_1	UVSSA	-0.04	0.07	-0.67	0.506	0.773
AD	EN_L3_5_IT_2	UVSSA	-0.14	0.06	-2.57	0.0103	0.0833
AD	EN_L3_5_IT_3	UVSSA	-0.08	0.05	-1.57	0.117	0.314
AD	EN_L5_6_NP	UVSSA	-0.05	0.07	-0.65	0.517	0.894
AD	EN_L5_ET	UVSSA	-0.28	0.45	-0.61	0.539	0.999
AD	EN_L6B	UVSSA	-0.01	0.07	-0.20	0.844	0.95
AD	EN_L6_CT	UVSSA	-0.04	0.07	-0.55	0.582	0.854
AD	EN_L6_IT_1	UVSSA	-0.10	0.08	-1.28	0.201	0.655
AD	EN_L6_IT_2	UVSSA	-0.01	0.09	-0.07	0.945	0.991
AD	Endo	UVSSA	-0.04	0.30	-0.12	0.902	0.985
AD	IN_ADARB2	UVSSA	0.00	0.06	0.02	0.987	0.997
AD	IN_LAMP5_LHX6	UVSSA	-0.10	0.08	-1.29	0.196	0.717
AD	IN_LAMP5_RELN	UVSSA	-0.06	0.07	-0.88	0.378	0.809
AD	IN_PVALB	UVSSA	-0.09	0.04	-2.16	0.0307	0.295
AD	IN_PVALB_CHC	UVSSA	0.01	0.07	0.08	0.938	0.987
AD	IN_SST	UVSSA	-0.12	0.05	-2.23	0.0259	0.331
AD	IN_VIP	UVSSA	-0.13	0.05	-2.50	0.0125	0.119
AD	Micro	UVSSA	-0.04	0.06	-0.73	0.463	0.736
AD	OPC	UVSSA	-0.05	0.04	-1.11	0.269	0.673
AD	Oligo	UVSSA	-0.09	0.04	-2.57	0.01	0.0649
AD	PC	UVSSA	-0.10	0.35	-0.29	0.772	0.988
AD	VLMC	UVSSA	0.03	0.10	0.26	0.793	0.931
AD	Astro	UXS1	0.03	0.03	0.77	0.441	0.636
AD	EN_L2_3_IT	UXS1	-0.00	0.03	-0.01	0.989	0.995
AD	EN_L3_5_IT_1	UXS1	0.03	0.04	0.76	0.446	0.729
AD	EN_L3_5_IT_2	UXS1	-0.03	0.03	-1.00	0.315	0.605
AD	EN_L3_5_IT_3	UXS1	-0.02	0.03	-0.48	0.634	0.812
AD	EN_L5_6_NP	UXS1	-0.08	0.05	-1.55	0.121	0.647
AD	EN_L5_ET	UXS1	-0.27	0.34	-0.80	0.424	0.999
AD	EN_L6B	UXS1	-0.13	0.07	-1.80	0.0724	0.359
AD	EN_L6_CT	UXS1	-0.06	0.05	-1.35	0.176	0.526
AD	EN_L6_IT_1	UXS1	-0.08	0.05	-1.68	0.092	0.503
AD	EN_L6_IT_2	UXS1	0.12	0.07	1.79	0.0731	0.566
AD	Endo	UXS1	-0.27	0.29	-0.95	0.34	0.832
AD	IN_ADARB2	UXS1	0.04	0.05	0.71	0.476	0.81
AD	IN_LAMP5_LHX6	UXS1	-0.07	0.05	-1.42	0.154	0.672
AD	IN_LAMP5_RELN	UXS1	0.09	0.05	1.76	0.0782	0.503
AD	IN_PVALB	UXS1	0.06	0.04	1.73	0.0833	0.46
AD	IN_PVALB_CHC	UXS1	0.11	0.06	1.71	0.088	0.465
AD	IN_SST	UXS1	0.05	0.05	1.14	0.255	0.74
AD	IN_VIP	UXS1	0.14	0.04	3.62	0.000296	0.0131
AD	Micro	UXS1	0.05	0.05	1.10	0.27	0.558
AD	OPC	UXS1	0.01	0.03	0.38	0.701	0.908
AD	Oligo	UXS1	0.09	0.03	2.67	0.00762	0.054
AD	Astro	UXT	0.10	0.05	2.03	0.0424	0.14
AD	EN_L2_3_IT	UXT	-0.04	0.05	-0.78	0.434	0.692
AD	EN_L3_5_IT_2	UXT	-0.03	0.07	-0.47	0.635	0.837
AD	EN_L3_5_IT_3	UXT	-0.05	0.07	-0.70	0.482	0.709
AD	EN_L6_IT_1	UXT	-0.26	0.30	-0.87	0.386	0.79
AD	IN_PVALB	UXT	-0.04	0.07	-0.55	0.582	0.891
AD	IN_SST	UXT	-0.08	0.08	-0.95	0.343	0.8
AD	IN_VIP	UXT	-0.11	0.06	-1.67	0.0952	0.353
AD	Micro	UXT	-0.11	0.07	-1.67	0.0946	0.311
AD	OPC	UXT	0.08	0.06	1.32	0.187	0.591
AD	Oligo	UXT	-0.02	0.03	-0.65	0.515	0.735
AD	Astro	VAC14	-0.03	0.04	-0.63	0.525	0.706
AD	EN_L2_3_IT	VAC14	-0.03	0.04	-0.61	0.541	0.771
AD	EN_L3_5_IT_1	VAC14	-0.04	0.06	-0.61	0.539	0.794
AD	EN_L3_5_IT_2	VAC14	-0.10	0.05	-2.05	0.04	0.196
AD	EN_L3_5_IT_3	VAC14	-0.03	0.05	-0.58	0.564	0.768
AD	EN_L5_6_NP	VAC14	-0.19	0.07	-2.64	0.00832	0.273
AD	EN_L5_ET	VAC14	0.16	0.50	0.32	0.75	0.999
AD	EN_L6B	VAC14	-0.11	0.07	-1.64	0.102	0.415
AD	EN_L6_CT	VAC14	-0.17	0.06	-2.60	0.00922	0.105
AD	EN_L6_IT_1	VAC14	-0.08	0.07	-1.25	0.21	0.665
AD	EN_L6_IT_2	VAC14	-0.06	0.09	-0.68	0.493	0.895
AD	IN_ADARB2	VAC14	-0.12	0.06	-2.05	0.0405	0.329
AD	IN_LAMP5_LHX6	VAC14	-0.03	0.07	-0.41	0.685	0.946
AD	IN_LAMP5_RELN	VAC14	-0.01	0.07	-0.08	0.938	0.987
AD	IN_PVALB	VAC14	-0.00	0.05	-0.06	0.95	0.987
AD	IN_PVALB_CHC	VAC14	0.03	0.08	0.37	0.71	0.933
AD	IN_SST	VAC14	-0.04	0.05	-0.76	0.445	0.851
AD	IN_VIP	VAC14	-0.01	0.04	-0.16	0.869	0.953
AD	Micro	VAC14	0.12	0.05	2.61	0.00904	0.0694
AD	OPC	VAC14	0.03	0.04	0.79	0.432	0.786
AD	Oligo	VAC14	0.06	0.03	1.99	0.0466	0.173
AD	PVM	VAC14	0.63	0.47	1.35	0.177	0.765
AD	Astro	VAMP1	-0.03	0.05	-0.60	0.55	0.726
AD	EN_L2_3_IT	VAMP1	0.12	0.05	2.37	0.0178	0.114
AD	EN_L3_5_IT_1	VAMP1	0.16	0.09	1.85	0.0639	0.272
AD	EN_L3_5_IT_2	VAMP1	-0.02	0.07	-0.35	0.724	0.887
AD	EN_L3_5_IT_3	VAMP1	0.02	0.06	0.29	0.773	0.895
AD	EN_L5_6_NP	VAMP1	-0.05	0.10	-0.49	0.625	0.929
AD	EN_L6B	VAMP1	0.08	0.11	0.71	0.481	0.793
AD	EN_L6_CT	VAMP1	0.18	0.09	1.93	0.0536	0.292
AD	EN_L6_IT_1	VAMP1	0.10	0.09	1.12	0.261	0.706
AD	IN_ADARB2	VAMP1	0.01	0.09	0.12	0.904	0.973
AD	IN_LAMP5_LHX6	VAMP1	0.04	0.09	0.50	0.616	0.928
AD	IN_LAMP5_RELN	VAMP1	-0.01	0.08	-0.09	0.928	0.984
AD	IN_PVALB	VAMP1	0.09	0.06	1.61	0.108	0.509
AD	IN_PVALB_CHC	VAMP1	-0.09	0.31	-0.30	0.763	0.947
AD	IN_SST	VAMP1	0.02	0.07	0.25	0.804	0.964
AD	IN_VIP	VAMP1	-0.09	0.06	-1.60	0.109	0.38
AD	Micro	VAMP1	0.15	0.07	2.25	0.0243	0.136
AD	OPC	VAMP1	-0.02	0.06	-0.31	0.754	0.926
AD	Oligo	VAMP1	-0.10	0.04	-2.67	0.00761	0.054
AD	Astro	VAMP3	-0.01	0.04	-0.19	0.846	0.922
AD	EN_L2_3_IT	VAMP3	0.03	0.04	0.77	0.441	0.697
AD	EN_L3_5_IT_1	VAMP3	0.01	0.07	0.15	0.877	0.951
AD	EN_L3_5_IT_2	VAMP3	0.06	0.05	1.28	0.202	0.483
AD	EN_L3_5_IT_3	VAMP3	0.02	0.05	0.35	0.726	0.868
AD	EN_L5_6_NP	VAMP3	-0.02	0.09	-0.18	0.856	0.977
AD	EN_L6B	VAMP3	0.01	0.09	0.09	0.932	0.982
AD	EN_L6_CT	VAMP3	0.02	0.08	0.24	0.809	0.949
AD	EN_L6_IT_1	VAMP3	0.03	0.08	0.42	0.676	0.918
AD	EN_L6_IT_2	VAMP3	0.06	0.10	0.61	0.545	0.912
AD	Endo	VAMP3	0.12	0.40	0.29	0.771	0.963
AD	IN_ADARB2	VAMP3	0.00	0.08	0.05	0.964	0.989
AD	IN_LAMP5_LHX6	VAMP3	-0.02	0.09	-0.28	0.783	0.967
AD	IN_LAMP5_RELN	VAMP3	-0.01	0.08	-0.16	0.874	0.973
AD	IN_PVALB	VAMP3	-0.02	0.06	-0.42	0.677	0.923
AD	IN_SST	VAMP3	0.02	0.06	0.36	0.72	0.944
AD	IN_VIP	VAMP3	-0.02	0.05	-0.34	0.734	0.896
AD	Micro	VAMP3	0.08	0.06	1.37	0.17	0.436
AD	OPC	VAMP3	0.01	0.05	0.11	0.915	0.977
AD	Oligo	VAMP3	-0.02	0.03	-0.58	0.562	0.767
AD	Astro	VAMP4	-0.05	0.04	-1.29	0.198	0.386
AD	EN_L2_3_IT	VAMP4	0.02	0.03	0.79	0.432	0.69
AD	EN_L3_5_IT_1	VAMP4	0.06	0.05	1.21	0.227	0.53
AD	EN_L3_5_IT_2	VAMP4	0.06	0.04	1.75	0.0795	0.292
AD	EN_L3_5_IT_3	VAMP4	0.08	0.04	2.07	0.0381	0.155
AD	EN_L5_6_NP	VAMP4	-0.03	0.07	-0.51	0.612	0.927
AD	EN_L6B	VAMP4	0.08	0.07	1.12	0.263	0.628
AD	EN_L6_CT	VAMP4	0.05	0.06	0.84	0.4	0.736
AD	EN_L6_IT_1	VAMP4	0.05	0.06	0.87	0.385	0.79
AD	EN_L6_IT_2	VAMP4	0.04	0.07	0.60	0.549	0.912
AD	Endo	VAMP4	-0.02	0.28	-0.08	0.94	0.993
AD	IN_ADARB2	VAMP4	0.06	0.05	1.06	0.288	0.692
AD	IN_LAMP5_LHX6	VAMP4	0.06	0.07	0.85	0.395	0.844
AD	IN_LAMP5_RELN	VAMP4	0.04	0.05	0.87	0.385	0.812
AD	IN_PVALB	VAMP4	0.04	0.04	0.92	0.358	0.782
AD	IN_PVALB_CHC	VAMP4	0.06	0.07	0.90	0.369	0.787
AD	IN_SST	VAMP4	0.01	0.05	0.21	0.837	0.968
AD	IN_VIP	VAMP4	0.01	0.04	0.41	0.685	0.874
AD	Micro	VAMP4	-0.01	0.05	-0.21	0.832	0.938
AD	OPC	VAMP4	0.03	0.04	0.69	0.488	0.82
AD	Oligo	VAMP4	0.03	0.03	1.06	0.289	0.533
AD	PC	VAMP4	-0.03	0.34	-0.08	0.935	0.995
AD	Astro	VAMP5	-0.20	0.07	-2.66	0.00781	0.0439
AD	Endo	VAMP5	-0.12	0.32	-0.38	0.705	0.958
AD	Oligo	VAMP5	-0.16	0.08	-1.92	0.0544	0.191
AD	Astro	VAMP7	-0.02	0.04	-0.56	0.573	0.742
AD	EN_L2_3_IT	VAMP7	-0.02	0.03	-0.69	0.492	0.735
AD	EN_L3_5_IT_1	VAMP7	-0.03	0.06	-0.44	0.659	0.855
AD	EN_L3_5_IT_2	VAMP7	-0.03	0.04	-0.66	0.512	0.764
AD	EN_L3_5_IT_3	VAMP7	-0.08	0.04	-1.80	0.0715	0.234
AD	EN_L5_6_NP	VAMP7	0.02	0.09	0.22	0.829	0.972
AD	EN_L6B	VAMP7	0.04	0.07	0.59	0.558	0.834
AD	EN_L6_CT	VAMP7	-0.05	0.07	-0.76	0.449	0.772
AD	EN_L6_IT_1	VAMP7	0.03	0.06	0.43	0.668	0.915
AD	EN_L6_IT_2	VAMP7	-0.07	0.08	-0.84	0.401	0.863
AD	Endo	VAMP7	0.21	0.31	0.70	0.486	0.894
AD	IN_ADARB2	VAMP7	-0.08	0.07	-1.18	0.237	0.646
AD	IN_LAMP5_LHX6	VAMP7	0.03	0.08	0.32	0.752	0.962
AD	IN_LAMP5_RELN	VAMP7	-0.01	0.07	-0.15	0.882	0.974
AD	IN_PVALB	VAMP7	-0.05	0.05	-1.15	0.252	0.701
AD	IN_PVALB_CHC	VAMP7	0.00	0.10	0.01	0.989	0.997
AD	IN_SST	VAMP7	0.01	0.06	0.18	0.861	0.975
AD	IN_VIP	VAMP7	0.01	0.05	0.17	0.868	0.953
AD	Micro	VAMP7	-0.04	0.05	-0.69	0.489	0.755
AD	OPC	VAMP7	0.03	0.04	0.62	0.532	0.84
AD	Oligo	VAMP7	-0.02	0.02	-0.66	0.506	0.728
AD	Astro	VAMP8	-0.09	0.06	-1.50	0.135	0.302
AD	EN_L2_3_IT	VAMP8	-0.08	0.07	-1.06	0.288	0.563
AD	EN_L3_5_IT_2	VAMP8	0.06	0.10	0.58	0.56	0.792
AD	EN_L3_5_IT_3	VAMP8	-0.10	0.09	-1.08	0.278	0.525
AD	IN_PVALB	VAMP8	-0.01	0.10	-0.10	0.922	0.983
AD	Micro	VAMP8	0.10	0.08	1.29	0.195	0.47
AD	Oligo	VAMP8	-0.09	0.06	-1.50	0.134	0.336
AD	Astro	VANGL1	-0.01	0.06	-0.09	0.929	0.965
AD	EN_L2_3_IT	VANGL1	0.06	0.09	0.70	0.484	0.729
AD	EN_L3_5_IT_3	VANGL1	0.07	0.11	0.67	0.5	0.72
AD	OPC	VANGL1	-0.01	0.08	-0.09	0.926	0.979
AD	Astro	VANGL2	0.05	0.05	1.04	0.301	0.502
AD	EN_L2_3_IT	VANGL2	0.21	0.12	1.76	0.0778	0.274
AD	EN_L5_6_NP	VANGL2	0.19	0.35	0.54	0.591	0.921
AD	EN_L6B	VANGL2	0.28	0.11	2.57	0.0103	0.135
AD	EN_L6_CT	VANGL2	-0.11	0.08	-1.33	0.184	0.535
AD	IN_ADARB2	VANGL2	-0.14	0.08	-1.79	0.0729	0.41
AD	IN_LAMP5_RELN	VANGL2	-0.05	0.10	-0.57	0.567	0.889
AD	IN_VIP	VANGL2	0.03	0.05	0.58	0.564	0.81
AD	OPC	VANGL2	-0.08	0.04	-1.81	0.0704	0.411
AD	Oligo	VANGL2	0.13	0.06	2.29	0.0218	0.108
AD	Adaptive	VAPA	-0.02	0.15	-0.14	0.89	0.987
AD	Astro	VAPA	0.02	0.03	0.63	0.528	0.708
AD	EN_L2_3_IT	VAPA	0.07	0.02	2.82	0.00483	0.0536
AD	EN_L3_5_IT_1	VAPA	0.06	0.03	1.92	0.0546	0.25
AD	EN_L3_5_IT_2	VAPA	0.04	0.03	1.29	0.196	0.478
AD	EN_L3_5_IT_3	VAPA	0.07	0.03	2.50	0.0126	0.0744
AD	EN_L5_6_NP	VAPA	-0.02	0.05	-0.44	0.66	0.938
AD	EN_L5_ET	VAPA	0.09	0.32	0.28	0.778	0.999
AD	EN_L6B	VAPA	0.05	0.04	1.40	0.162	0.515
AD	EN_L6_CT	VAPA	0.04	0.04	0.99	0.323	0.685
AD	EN_L6_IT_1	VAPA	0.07	0.04	1.86	0.0629	0.437
AD	EN_L6_IT_2	VAPA	0.08	0.04	1.92	0.0548	0.532
AD	Endo	VAPA	0.15	0.07	2.15	0.0317	0.415
AD	IN_ADARB2	VAPA	0.03	0.04	0.89	0.374	0.754
AD	IN_LAMP5_LHX6	VAPA	0.07	0.04	1.66	0.097	0.575
AD	IN_LAMP5_RELN	VAPA	0.02	0.04	0.48	0.634	0.912
AD	IN_PVALB	VAPA	0.04	0.03	1.37	0.17	0.606
AD	IN_PVALB_CHC	VAPA	0.08	0.05	1.66	0.0971	0.488
AD	IN_SST	VAPA	0.06	0.04	1.56	0.118	0.598
AD	IN_VIP	VAPA	0.01	0.03	0.24	0.808	0.927
AD	Micro	VAPA	0.11	0.04	2.66	0.00775	0.0621
AD	OPC	VAPA	0.01	0.03	0.24	0.811	0.945
AD	Oligo	VAPA	0.06	0.03	2.40	0.0164	0.0891
AD	PC	VAPA	0.17	0.07	2.29	0.022	0.672
AD	PVM	VAPA	0.06	0.12	0.49	0.627	0.922
AD	SMC	VAPA	-0.03	0.17	-0.14	0.885	0.997
AD	VLMC	VAPA	-0.00	0.07	-0.06	0.953	0.987
AD	Astro	VAPB	-0.06	0.06	-0.95	0.343	0.544
AD	EN_L2_3_IT	VAPB	0.06	0.06	1.04	0.301	0.574
AD	EN_L3_5_IT_1	VAPB	0.06	0.07	0.88	0.379	0.678
AD	EN_L3_5_IT_2	VAPB	0.04	0.06	0.74	0.462	0.729
AD	EN_L3_5_IT_3	VAPB	0.06	0.06	1.02	0.306	0.554
AD	EN_L5_6_NP	VAPB	0.12	0.08	1.44	0.151	0.68
AD	EN_L5_ET	VAPB	0.00	0.40	0.00	1	1
AD	EN_L6B	VAPB	-0.01	0.07	-0.19	0.851	0.951
AD	EN_L6_CT	VAPB	0.08	0.07	1.16	0.247	0.611
AD	EN_L6_IT_1	VAPB	-0.01	0.07	-0.14	0.889	0.977
AD	EN_L6_IT_2	VAPB	0.10	0.07	1.44	0.15	0.685
AD	Endo	VAPB	-0.02	0.10	-0.23	0.816	0.973
AD	IN_ADARB2	VAPB	0.03	0.06	0.55	0.586	0.862
AD	IN_LAMP5_LHX6	VAPB	0.07	0.07	1.06	0.29	0.782
AD	IN_LAMP5_RELN	VAPB	0.01	0.06	0.21	0.833	0.965
AD	IN_PVALB	VAPB	0.06	0.06	1.02	0.309	0.751
AD	IN_PVALB_CHC	VAPB	-0.05	0.08	-0.58	0.563	0.883
AD	IN_SST	VAPB	0.08	0.06	1.33	0.183	0.679
AD	IN_VIP	VAPB	0.05	0.06	0.81	0.419	0.717
AD	Micro	VAPB	0.02	0.05	0.36	0.718	0.887
AD	OPC	VAPB	0.01	0.06	0.17	0.862	0.962
AD	Oligo	VAPB	-0.00	0.06	-0.04	0.965	0.985
AD	PC	VAPB	0.07	0.10	0.69	0.492	0.955
AD	PVM	VAPB	-0.04	0.14	-0.30	0.764	0.955
AD	VLMC	VAPB	0.05	0.11	0.49	0.623	0.856
AD	Astro	VARS1	-0.04	0.05	-0.83	0.409	0.607
AD	EN_L2_3_IT	VARS1	0.01	0.04	0.40	0.689	0.857
AD	EN_L3_5_IT_1	VARS1	0.09	0.06	1.39	0.164	0.45
AD	EN_L3_5_IT_2	VARS1	-0.03	0.06	-0.47	0.638	0.839
AD	EN_L3_5_IT_3	VARS1	-0.03	0.06	-0.48	0.633	0.811
AD	EN_L5_6_NP	VARS1	-0.28	0.33	-0.84	0.398	0.846
AD	EN_L6B	VARS1	-0.26	0.34	-0.77	0.444	0.772
AD	EN_L6_CT	VARS1	-0.20	0.09	-2.17	0.0299	0.207
AD	EN_L6_IT_1	VARS1	0.06	0.08	0.71	0.478	0.838
AD	EN_L6_IT_2	VARS1	-0.44	0.31	-1.41	0.157	0.691
AD	IN_ADARB2	VARS1	-0.09	0.08	-1.11	0.269	0.676
AD	IN_LAMP5_RELN	VARS1	0.04	0.10	0.40	0.686	0.927
AD	IN_PVALB	VARS1	-0.04	0.06	-0.73	0.464	0.84
AD	IN_SST	VARS1	-0.01	0.07	-0.08	0.938	0.989
AD	IN_VIP	VARS1	0.00	0.05	0.05	0.961	0.986
AD	Micro	VARS1	-0.13	0.06	-2.10	0.0354	0.173
AD	OPC	VARS1	-0.02	0.05	-0.45	0.654	0.891
AD	Oligo	VARS1	0.02	0.03	0.56	0.576	0.777
AD	Astro	VASH1	0.02	0.05	0.45	0.651	0.797
AD	EN_L2_3_IT	VASH1	-0.09	0.04	-2.06	0.0392	0.18
AD	EN_L3_5_IT_1	VASH1	-0.17	0.07	-2.53	0.0116	0.103
AD	EN_L3_5_IT_2	VASH1	-0.14	0.06	-2.47	0.0136	0.1
AD	EN_L3_5_IT_3	VASH1	-0.11	0.06	-2.04	0.0411	0.163
AD	EN_L5_6_NP	VASH1	-0.09	0.07	-1.26	0.208	0.729
AD	EN_L6B	VASH1	-0.19	0.09	-2.08	0.0379	0.261
AD	EN_L6_CT	VASH1	-0.16	0.08	-2.07	0.0386	0.239
AD	EN_L6_IT_1	VASH1	-0.33	0.08	-4.38	1.2e-05	0.0033
AD	EN_L6_IT_2	VASH1	-0.31	0.10	-3.17	0.0015	0.163
AD	Endo	VASH1	-0.46	0.29	-1.56	0.119	0.631
AD	IN_ADARB2	VASH1	-0.02	0.07	-0.30	0.766	0.922
AD	IN_LAMP5_LHX6	VASH1	-0.18	0.09	-2.10	0.0359	0.397
AD	IN_LAMP5_RELN	VASH1	-0.03	0.07	-0.42	0.677	0.925
AD	IN_PVALB	VASH1	-0.06	0.05	-1.27	0.205	0.651
AD	IN_PVALB_CHC	VASH1	0.02	0.09	0.16	0.869	0.974
AD	IN_SST	VASH1	-0.05	0.06	-0.85	0.395	0.822
AD	IN_VIP	VASH1	-0.10	0.04	-2.21	0.0269	0.183
AD	Micro	VASH1	0.06	0.06	0.97	0.33	0.621
AD	OPC	VASH1	-0.10	0.05	-2.01	0.0443	0.349
AD	Oligo	VASH1	0.06	0.04	1.63	0.102	0.285
AD	Astro	VASH2	0.07	0.10	0.69	0.489	0.676
AD	EN_L2_3_IT	VASH2	0.20	0.07	2.92	0.00348	0.044
AD	EN_L3_5_IT_2	VASH2	0.50	0.08	6.29	3.13e-10	1.06e-07
AD	EN_L3_5_IT_3	VASH2	0.21	0.07	3.06	0.00222	0.0222
AD	EN_L5_6_NP	VASH2	0.07	0.08	0.83	0.407	0.849
AD	EN_L5_ET	VASH2	0.34	0.41	0.82	0.411	0.999
AD	EN_L6B	VASH2	0.23	0.11	2.11	0.0347	0.251
AD	EN_L6_CT	VASH2	-0.09	0.08	-1.13	0.257	0.622
AD	EN_L6_IT_1	VASH2	0.19	0.11	1.78	0.0757	0.464
AD	EN_L6_IT_2	VASH2	0.04	0.13	0.35	0.727	0.952
AD	IN_ADARB2	VASH2	0.14	0.08	1.80	0.0715	0.407
AD	IN_LAMP5_RELN	VASH2	0.13	0.08	1.59	0.111	0.567
AD	IN_PVALB	VASH2	0.09	0.10	0.92	0.359	0.782
AD	IN_SST	VASH2	0.10	0.10	1.00	0.318	0.79
AD	IN_VIP	VASH2	0.07	0.05	1.21	0.226	0.539
AD	OPC	VASH2	0.11	0.09	1.29	0.196	0.6
AD	Oligo	VASH2	0.11	0.08	1.50	0.134	0.336
AD	Astro	VASN	0.10	0.09	1.10	0.271	0.472
AD	EN_L2_3_IT	VASN	-0.00	0.07	-0.00	1	1
AD	EN_L3_5_IT_2	VASN	-0.02	0.08	-0.19	0.847	0.943
AD	EN_L3_5_IT_3	VASN	0.12	0.08	1.55	0.122	0.322
AD	IN_PVALB	VASN	0.18	0.33	0.53	0.594	0.895
AD	IN_VIP	VASN	0.02	0.08	0.19	0.847	0.942
AD	OPC	VASN	0.13	0.11	1.18	0.236	0.646
AD	Oligo	VASN	0.06	0.07	0.84	0.402	0.641
AD	Astro	VASP	0.31	0.06	4.93	8.04e-07	4.43e-05
AD	EN_L2_3_IT	VASP	0.06	0.06	1.01	0.314	0.587
AD	EN_L3_5_IT_2	VASP	0.06	0.08	0.69	0.488	0.746
AD	EN_L3_5_IT_3	VASP	-0.03	0.08	-0.45	0.652	0.825
AD	EN_L6_IT_1	VASP	-0.36	0.28	-1.29	0.195	0.65
AD	Endo	VASP	0.17	0.37	0.44	0.657	0.95
AD	IN_PVALB	VASP	0.05	0.08	0.59	0.553	0.878
AD	IN_VIP	VASP	0.03	0.08	0.35	0.725	0.893
AD	Micro	VASP	0.09	0.07	1.28	0.201	0.478
AD	OPC	VASP	0.02	0.07	0.23	0.815	0.946
AD	Oligo	VASP	0.11	0.05	2.09	0.037	0.15
AD	PC	VASP	0.33	0.36	0.94	0.347	0.934
AD	Astro	VAT1	0.13	0.07	1.83	0.0666	0.188
AD	EN_L2_3_IT	VAT1	0.07	0.06	1.14	0.253	0.527
AD	EN_L3_5_IT_2	VAT1	-0.04	0.08	-0.46	0.645	0.843
AD	EN_L3_5_IT_3	VAT1	-0.02	0.08	-0.20	0.84	0.926
AD	EN_L6_IT_1	VAT1	0.59	0.37	1.60	0.11	0.533
AD	Endo	VAT1	-0.04	0.35	-0.11	0.914	0.989
AD	IN_PVALB	VAT1	0.02	0.09	0.23	0.821	0.958
AD	IN_VIP	VAT1	0.17	0.07	2.25	0.0242	0.172
AD	OPC	VAT1	0.26	0.07	3.71	0.000211	0.0331
AD	Oligo	VAT1	0.17	0.05	3.62	0.000298	0.00668
AD	Astro	VAT1L	-0.11	0.09	-1.25	0.21	0.402
AD	EN_L2_3_IT	VAT1L	0.25	0.06	4.57	4.79e-06	0.000655
AD	EN_L3_5_IT_1	VAT1L	0.10	0.05	1.83	0.0673	0.28
AD	EN_L3_5_IT_2	VAT1L	0.23	0.07	3.40	0.000679	0.0123
AD	EN_L3_5_IT_3	VAT1L	0.11	0.05	2.37	0.018	0.0948
AD	EN_L5_6_NP	VAT1L	0.05	0.07	0.75	0.456	0.873
AD	EN_L5_ET	VAT1L	-0.41	0.24	-1.74	0.0827	0.999
AD	EN_L6B	VAT1L	0.24	0.07	3.57	0.000356	0.0191
AD	EN_L6_CT	VAT1L	-0.04	0.06	-0.58	0.559	0.84
AD	EN_L6_IT_1	VAT1L	0.17	0.08	2.12	0.0342	0.337
AD	EN_L6_IT_2	VAT1L	0.15	0.12	1.29	0.196	0.725
AD	IN_ADARB2	VAT1L	0.06	0.08	0.78	0.436	0.789
AD	IN_LAMP5_LHX6	VAT1L	-0.14	0.07	-1.84	0.0657	0.505
AD	IN_LAMP5_RELN	VAT1L	-0.13	0.07	-1.78	0.0748	0.495
AD	IN_PVALB	VAT1L	-0.04	0.08	-0.54	0.588	0.893
AD	IN_SST	VAT1L	-0.00	0.06	-0.06	0.949	0.992
AD	IN_VIP	VAT1L	0.02	0.04	0.41	0.683	0.873
AD	OPC	VAT1L	0.09	0.04	1.99	0.0463	0.353
AD	Oligo	VAT1L	-0.02	0.05	-0.43	0.664	0.834
AD	Astro	VAV1	0.03	0.08	0.39	0.699	0.831
AD	EN_L2_3_IT	VAV1	-0.11	0.08	-1.44	0.149	0.394
AD	EN_L3_5_IT_2	VAV1	-0.20	0.10	-1.96	0.0499	0.224
AD	EN_L3_5_IT_3	VAV1	-0.23	0.10	-2.38	0.0174	0.0927
AD	EN_L5_6_NP	VAV1	-0.01	0.40	-0.03	0.977	0.997
AD	IN_PVALB	VAV1	0.14	0.30	0.45	0.652	0.917
AD	Micro	VAV1	-0.01	0.04	-0.38	0.707	0.882
AD	Oligo	VAV1	-0.16	0.06	-2.74	0.00606	0.0461
AD	PVM	VAV1	-0.13	0.10	-1.24	0.213	0.773
AD	Astro	VAV2	0.01	0.05	0.12	0.902	0.951
AD	EN_L2_3_IT	VAV2	-0.01	0.07	-0.19	0.847	0.933
AD	EN_L3_5_IT_2	VAV2	0.01	0.10	0.14	0.89	0.959
AD	EN_L3_5_IT_3	VAV2	-0.03	0.06	-0.53	0.598	0.787
AD	EN_L5_6_NP	VAV2	-0.02	0.13	-0.15	0.88	0.981
AD	EN_L6B	VAV2	-0.08	0.06	-1.35	0.176	0.535
AD	EN_L6_CT	VAV2	0.10	0.06	1.60	0.11	0.419
AD	IN_ADARB2	VAV2	-0.01	0.06	-0.09	0.931	0.982
AD	IN_LAMP5_LHX6	VAV2	0.07	0.05	1.21	0.225	0.741
AD	IN_LAMP5_RELN	VAV2	0.07	0.05	1.45	0.146	0.615
AD	IN_PVALB	VAV2	0.01	0.04	0.39	0.698	0.926
AD	IN_PVALB_CHC	VAV2	0.08	0.06	1.39	0.163	0.603
AD	IN_SST	VAV2	-0.04	0.05	-0.81	0.421	0.835
AD	IN_VIP	VAV2	0.05	0.04	1.28	0.2	0.508
AD	Micro	VAV2	0.05	0.05	1.00	0.318	0.608
AD	OPC	VAV2	-0.00	0.04	-0.04	0.967	0.991
AD	Oligo	VAV2	-0.02	0.06	-0.39	0.695	0.853
AD	VLMC	VAV2	0.27	0.44	0.62	0.536	0.805
AD	Adaptive	VAV3	-0.03	0.10	-0.25	0.805	0.984
AD	Astro	VAV3	0.03	0.05	0.60	0.552	0.727
AD	EN_L2_3_IT	VAV3	-0.05	0.05	-0.99	0.322	0.596
AD	EN_L3_5_IT_1	VAV3	-0.01	0.05	-0.14	0.889	0.955
AD	EN_L3_5_IT_2	VAV3	0.04	0.05	0.80	0.423	0.697
AD	EN_L3_5_IT_3	VAV3	-0.04	0.05	-0.82	0.413	0.653
AD	EN_L5_6_NP	VAV3	0.00	0.06	0.08	0.935	0.993
AD	EN_L5_ET	VAV3	0.04	0.25	0.16	0.869	0.999
AD	EN_L6B	VAV3	0.08	0.06	1.40	0.162	0.515
AD	EN_L6_CT	VAV3	0.02	0.06	0.31	0.757	0.931
AD	EN_L6_IT_1	VAV3	0.01	0.06	0.09	0.932	0.988
AD	EN_L6_IT_2	VAV3	0.05	0.06	0.81	0.418	0.873
AD	Endo	VAV3	-0.01	0.07	-0.20	0.844	0.977
AD	IN_ADARB2	VAV3	-0.15	0.05	-2.80	0.00512	0.128
AD	IN_LAMP5_LHX6	VAV3	-0.02	0.05	-0.35	0.728	0.954
AD	IN_LAMP5_RELN	VAV3	-0.02	0.05	-0.44	0.656	0.917
AD	IN_PVALB	VAV3	-0.02	0.04	-0.48	0.63	0.911
AD	IN_PVALB_CHC	VAV3	-0.05	0.06	-0.87	0.382	0.791
AD	IN_SST	VAV3	-0.03	0.05	-0.54	0.587	0.9
AD	IN_VIP	VAV3	-0.11	0.05	-2.27	0.0233	0.17
AD	Micro	VAV3	-0.01	0.05	-0.24	0.813	0.93
AD	OPC	VAV3	0.02	0.05	0.45	0.655	0.891
AD	Oligo	VAV3	-0.03	0.05	-0.77	0.442	0.678
AD	PC	VAV3	-0.01	0.07	-0.15	0.879	0.99
AD	PVM	VAV3	0.17	0.10	1.60	0.109	0.737
AD	SMC	VAV3	0.00	0.15	0.02	0.981	0.998
AD	VLMC	VAV3	0.15	0.08	1.96	0.0499	0.294
AD	IN_PVALB	VAX1	-0.08	0.05	-1.56	0.12	0.526
AD	IN_SST	VAX1	-0.09	0.07	-1.32	0.188	0.682
AD	IN_VIP	VAX1	0.11	0.07	1.75	0.08	0.323
AD	Oligo	VAX1	-0.31	0.09	-3.51	0.000442	0.0086
AD	Astro	VAX2	0.17	0.08	2.07	0.0387	0.131
AD	EN_L2_3_IT	VAX2	-0.07	0.12	-0.59	0.556	0.779
AD	EN_L3_5_IT_2	VAX2	-0.06	0.13	-0.46	0.644	0.843
AD	OPC	VAX2	0.07	0.06	1.22	0.221	0.629
AD	Oligo	VAX2	-0.01	0.09	-0.09	0.929	0.971
AD	Astro	VBP1	-0.04	0.04	-1.10	0.272	0.474
AD	EN_L2_3_IT	VBP1	0.08	0.04	2.06	0.0393	0.18
AD	EN_L3_5_IT_1	VBP1	0.11	0.06	1.74	0.0815	0.312
AD	EN_L3_5_IT_2	VBP1	0.03	0.05	0.59	0.556	0.791
AD	EN_L3_5_IT_3	VBP1	0.06	0.04	1.28	0.199	0.435
AD	EN_L5_6_NP	VBP1	0.03	0.10	0.30	0.764	0.965
AD	EN_L6B	VBP1	0.12	0.09	1.38	0.167	0.522
AD	EN_L6_CT	VBP1	-0.11	0.07	-1.50	0.135	0.459
AD	EN_L6_IT_1	VBP1	0.04	0.07	0.61	0.542	0.869
AD	EN_L6_IT_2	VBP1	-0.02	0.09	-0.20	0.838	0.977
AD	IN_ADARB2	VBP1	0.17	0.07	2.25	0.0248	0.27
AD	IN_LAMP5_LHX6	VBP1	0.00	0.09	0.01	0.991	0.999
AD	IN_LAMP5_RELN	VBP1	0.04	0.07	0.60	0.548	0.882
AD	IN_PVALB	VBP1	0.04	0.05	0.77	0.442	0.829
AD	IN_PVALB_CHC	VBP1	0.12	0.09	1.44	0.151	0.589
AD	IN_SST	VBP1	0.01	0.06	0.12	0.901	0.981
AD	IN_VIP	VBP1	-0.00	0.05	-0.03	0.977	0.991
AD	Micro	VBP1	-0.00	0.07	-0.07	0.941	0.98
AD	OPC	VBP1	0.04	0.04	1.12	0.262	0.671
AD	Oligo	VBP1	-0.03	0.03	-1.26	0.208	0.437
AD	Endo	VCAM1	0.54	0.79	0.69	0.489	0.895
AD	VLMC	VCAM1	0.58	0.19	3.09	0.00203	0.067
AD	Astro	VCAN	0.52	0.08	6.27	3.65e-10	9.99e-08
AD	EN_L2_3_IT	VCAN	-0.01	0.08	-0.08	0.939	0.974
AD	EN_L3_5_IT_2	VCAN	-0.20	0.15	-1.35	0.178	0.458
AD	EN_L3_5_IT_3	VCAN	-0.23	0.09	-2.47	0.0136	0.0784
AD	EN_L6B	VCAN	-0.39	0.17	-2.30	0.0212	0.196
AD	EN_L6_CT	VCAN	0.21	0.39	0.54	0.587	0.858
AD	IN_ADARB2	VCAN	0.06	0.12	0.55	0.582	0.86
AD	IN_LAMP5_LHX6	VCAN	-0.21	0.15	-1.46	0.144	0.657
AD	IN_LAMP5_RELN	VCAN	-0.28	0.09	-3.23	0.00125	0.0638
AD	IN_PVALB	VCAN	-0.09	0.09	-1.00	0.316	0.757
AD	IN_SST	VCAN	-0.23	0.12	-1.93	0.0533	0.441
AD	IN_VIP	VCAN	-0.13	0.07	-1.83	0.0671	0.294
AD	Micro	VCAN	0.21	0.10	2.23	0.0256	0.14
AD	OPC	VCAN	0.13	0.04	3.56	0.000369	0.0441
AD	Oligo	VCAN	0.07	0.06	1.20	0.228	0.462
AD	VLMC	VCAN	-0.17	0.17	-0.99	0.32	0.651
AD	Astro	VCL	0.04	0.05	0.74	0.459	0.652
AD	EN_L2_3_IT	VCL	-0.02	0.02	-0.92	0.356	0.627
AD	EN_L3_5_IT_1	VCL	-0.04	0.04	-1.16	0.246	0.549
AD	EN_L3_5_IT_2	VCL	-0.04	0.03	-1.30	0.195	0.476
AD	EN_L3_5_IT_3	VCL	-0.10	0.03	-3.04	0.00238	0.0232
AD	EN_L5_6_NP	VCL	-0.12	0.08	-1.61	0.107	0.623
AD	EN_L5_ET	VCL	-0.08	0.42	-0.18	0.856	0.999
AD	EN_L6B	VCL	-0.17	0.07	-2.49	0.0127	0.151
AD	EN_L6_CT	VCL	-0.10	0.06	-1.67	0.0952	0.389
AD	EN_L6_IT_1	VCL	-0.01	0.05	-0.25	0.801	0.953
AD	EN_L6_IT_2	VCL	0.12	0.05	2.42	0.0157	0.375
AD	Endo	VCL	0.06	0.12	0.49	0.623	0.947
AD	IN_ADARB2	VCL	-0.06	0.05	-1.13	0.257	0.667
AD	IN_LAMP5_LHX6	VCL	0.06	0.05	1.25	0.211	0.729
AD	IN_LAMP5_RELN	VCL	0.03	0.06	0.45	0.655	0.917
AD	IN_PVALB	VCL	0.01	0.03	0.44	0.663	0.92
AD	IN_PVALB_CHC	VCL	0.11	0.05	2.31	0.021	0.25
AD	IN_SST	VCL	0.02	0.04	0.42	0.676	0.93
AD	IN_VIP	VCL	-0.04	0.03	-1.09	0.275	0.594
AD	Micro	VCL	-0.18	0.05	-3.50	0.000465	0.00823
AD	OPC	VCL	-0.02	0.04	-0.61	0.541	0.845
AD	Oligo	VCL	0.01	0.04	0.29	0.774	0.895
AD	PC	VCL	-0.03	0.08	-0.42	0.677	0.985
AD	SMC	VCL	-0.10	0.17	-0.61	0.542	0.995
AD	VLMC	VCL	0.03	0.12	0.27	0.789	0.931
AD	Astro	VCP	0.03	0.04	0.75	0.453	0.646
AD	EN_L2_3_IT	VCP	0.10	0.04	2.76	0.00576	0.0592
AD	EN_L3_5_IT_1	VCP	0.18	0.05	3.37	0.000748	0.0192
AD	EN_L3_5_IT_2	VCP	0.11	0.04	2.71	0.00679	0.062
AD	EN_L3_5_IT_3	VCP	0.11	0.04	2.79	0.00523	0.0404
AD	EN_L5_6_NP	VCP	0.11	0.06	1.73	0.0833	0.579
AD	EN_L6B	VCP	0.11	0.07	1.72	0.0862	0.385
AD	EN_L6_CT	VCP	0.04	0.06	0.68	0.493	0.803
AD	EN_L6_IT_1	VCP	0.00	0.06	0.08	0.94	0.991
AD	EN_L6_IT_2	VCP	0.02	0.08	0.27	0.785	0.966
AD	Endo	VCP	-0.07	0.09	-0.79	0.427	0.872
AD	IN_ADARB2	VCP	0.06	0.05	1.17	0.244	0.656
AD	IN_LAMP5_LHX6	VCP	0.08	0.07	1.28	0.202	0.723
AD	IN_LAMP5_RELN	VCP	0.13	0.05	2.56	0.0104	0.197
AD	IN_PVALB	VCP	0.02	0.04	0.49	0.625	0.908
AD	IN_PVALB_CHC	VCP	-0.01	0.08	-0.14	0.891	0.978
AD	IN_SST	VCP	0.08	0.05	1.66	0.096	0.558
AD	IN_VIP	VCP	0.11	0.04	2.79	0.00534	0.074
AD	Micro	VCP	-0.01	0.05	-0.17	0.862	0.949
AD	OPC	VCP	0.06	0.04	1.29	0.198	0.602
AD	Oligo	VCP	0.05	0.03	1.44	0.15	0.361
AD	PC	VCP	-0.00	0.29	-0.00	0.998	0.999
AD	Astro	VCPIP1	0.00	0.04	0.07	0.942	0.972
AD	EN_L2_3_IT	VCPIP1	0.09	0.03	2.72	0.00657	0.0634
AD	EN_L3_5_IT_1	VCPIP1	0.05	0.05	0.88	0.377	0.676
AD	EN_L3_5_IT_2	VCPIP1	0.04	0.05	0.87	0.382	0.664
AD	EN_L3_5_IT_3	VCPIP1	0.05	0.04	1.08	0.28	0.526
AD	EN_L5_6_NP	VCPIP1	0.00	0.07	0.06	0.952	0.994
AD	EN_L5_ET	VCPIP1	0.14	0.41	0.35	0.729	0.999
AD	EN_L6B	VCPIP1	0.02	0.07	0.31	0.756	0.916
AD	EN_L6_CT	VCPIP1	0.02	0.06	0.33	0.739	0.924
AD	EN_L6_IT_1	VCPIP1	0.03	0.06	0.63	0.529	0.865
AD	EN_L6_IT_2	VCPIP1	0.21	0.08	2.76	0.00569	0.26
AD	Endo	VCPIP1	0.12	0.26	0.45	0.654	0.95
AD	IN_ADARB2	VCPIP1	0.11	0.06	1.83	0.0673	0.397
AD	IN_LAMP5_LHX6	VCPIP1	-0.04	0.08	-0.44	0.659	0.941
AD	IN_LAMP5_RELN	VCPIP1	-0.02	0.06	-0.32	0.749	0.942
AD	IN_PVALB	VCPIP1	0.01	0.04	0.21	0.836	0.963
AD	IN_PVALB_CHC	VCPIP1	-0.00	0.07	-0.01	0.995	0.999
AD	IN_SST	VCPIP1	0.04	0.05	0.76	0.449	0.854
AD	IN_VIP	VCPIP1	0.01	0.04	0.15	0.88	0.957
AD	Micro	VCPIP1	0.05	0.04	1.20	0.23	0.512
AD	OPC	VCPIP1	-0.06	0.04	-1.36	0.173	0.576
AD	Oligo	VCPIP1	0.02	0.02	0.69	0.488	0.715
AD	PC	VCPIP1	-0.63	0.34	-1.84	0.0656	0.814
AD	Astro	VCPKMT	0.07	0.04	1.94	0.0526	0.161
AD	EN_L2_3_IT	VCPKMT	0.05	0.03	1.52	0.129	0.366
AD	EN_L3_5_IT_1	VCPKMT	0.11	0.06	1.64	0.1	0.35
AD	EN_L3_5_IT_2	VCPKMT	0.02	0.05	0.40	0.689	0.867
AD	EN_L3_5_IT_3	VCPKMT	0.03	0.05	0.66	0.508	0.725
AD	EN_L5_6_NP	VCPKMT	-0.12	0.10	-1.22	0.224	0.739
AD	EN_L6B	VCPKMT	0.03	0.09	0.33	0.745	0.913
AD	EN_L6_CT	VCPKMT	-0.03	0.08	-0.38	0.701	0.904
AD	EN_L6_IT_1	VCPKMT	0.03	0.08	0.45	0.654	0.91
AD	EN_L6_IT_2	VCPKMT	-0.01	0.09	-0.16	0.877	0.985
AD	IN_ADARB2	VCPKMT	0.16	0.07	2.23	0.0259	0.274
AD	IN_LAMP5_LHX6	VCPKMT	0.14	0.08	1.62	0.105	0.593
AD	IN_LAMP5_RELN	VCPKMT	0.24	0.07	3.28	0.00105	0.0573
AD	IN_PVALB	VCPKMT	0.09	0.05	1.76	0.0785	0.448
AD	IN_PVALB_CHC	VCPKMT	-0.09	0.38	-0.22	0.823	0.959
AD	IN_SST	VCPKMT	-0.02	0.07	-0.29	0.771	0.956
AD	IN_VIP	VCPKMT	0.03	0.05	0.58	0.562	0.81
AD	Micro	VCPKMT	0.16	0.06	2.63	0.00852	0.0669
AD	OPC	VCPKMT	-0.02	0.05	-0.46	0.645	0.888
AD	Oligo	VCPKMT	0.02	0.03	0.77	0.443	0.68
AD	Astro	VDAC1	-0.05	0.04	-1.30	0.193	0.381
AD	EN_L2_3_IT	VDAC1	0.05	0.03	1.49	0.135	0.375
AD	EN_L3_5_IT_1	VDAC1	0.01	0.04	0.27	0.787	0.918
AD	EN_L3_5_IT_2	VDAC1	0.00	0.04	0.10	0.92	0.973
AD	EN_L3_5_IT_3	VDAC1	-0.02	0.03	-0.46	0.644	0.819
AD	EN_L5_6_NP	VDAC1	0.03	0.06	0.52	0.602	0.924
AD	EN_L5_ET	VDAC1	-0.01	0.39	-0.02	0.982	0.999
AD	EN_L6B	VDAC1	-0.03	0.06	-0.43	0.665	0.877
AD	EN_L6_CT	VDAC1	-0.06	0.05	-1.11	0.265	0.632
AD	EN_L6_IT_1	VDAC1	-0.01	0.05	-0.23	0.815	0.958
AD	EN_L6_IT_2	VDAC1	-0.02	0.07	-0.31	0.758	0.961
AD	Endo	VDAC1	0.08	0.27	0.29	0.768	0.963
AD	IN_ADARB2	VDAC1	0.02	0.05	0.38	0.702	0.902
AD	IN_LAMP5_LHX6	VDAC1	-0.03	0.07	-0.45	0.651	0.937
AD	IN_LAMP5_RELN	VDAC1	0.02	0.06	0.44	0.662	0.92
AD	IN_PVALB	VDAC1	-0.02	0.04	-0.66	0.511	0.86
AD	IN_PVALB_CHC	VDAC1	-0.02	0.06	-0.34	0.735	0.94
AD	IN_SST	VDAC1	0.01	0.05	0.20	0.839	0.969
AD	IN_VIP	VDAC1	-0.03	0.04	-0.88	0.379	0.686
AD	Micro	VDAC1	-0.16	0.05	-3.09	0.00197	0.024
AD	OPC	VDAC1	0.03	0.04	0.75	0.456	0.802
AD	Oligo	VDAC1	-0.01	0.02	-0.26	0.792	0.905
AD	PC	VDAC1	0.27	0.33	0.82	0.413	0.939
AD	Astro	VDAC2	0.02	0.03	0.53	0.598	0.76
AD	EN_L2_3_IT	VDAC2	0.01	0.03	0.29	0.773	0.896
AD	EN_L3_5_IT_1	VDAC2	0.04	0.05	0.72	0.469	0.749
AD	EN_L3_5_IT_2	VDAC2	0.06	0.04	1.43	0.152	0.418
AD	EN_L3_5_IT_3	VDAC2	0.08	0.04	2.03	0.0428	0.167
AD	EN_L5_6_NP	VDAC2	0.07	0.08	0.85	0.397	0.846
AD	EN_L6B	VDAC2	0.09	0.08	1.10	0.272	0.635
AD	EN_L6_CT	VDAC2	-0.00	0.06	-0.06	0.956	0.987
AD	EN_L6_IT_1	VDAC2	0.01	0.06	0.22	0.823	0.959
AD	EN_L6_IT_2	VDAC2	-0.00	0.08	-0.01	0.99	0.997
AD	Endo	VDAC2	-0.25	0.24	-1.06	0.291	0.806
AD	IN_ADARB2	VDAC2	0.06	0.06	0.95	0.344	0.731
AD	IN_LAMP5_LHX6	VDAC2	0.00	0.08	0.05	0.962	0.993
AD	IN_LAMP5_RELN	VDAC2	0.01	0.06	0.17	0.863	0.97
AD	IN_PVALB	VDAC2	0.00	0.04	0.12	0.904	0.98
AD	IN_PVALB_CHC	VDAC2	0.08	0.07	1.05	0.293	0.736
AD	IN_SST	VDAC2	0.05	0.05	1.01	0.311	0.785
AD	IN_VIP	VDAC2	0.06	0.04	1.60	0.109	0.381
AD	Micro	VDAC2	0.05	0.05	1.14	0.255	0.542
AD	OPC	VDAC2	0.06	0.05	1.32	0.188	0.592
AD	Oligo	VDAC2	0.01	0.02	0.47	0.64	0.822
AD	PC	VDAC2	0.05	0.32	0.16	0.874	0.99
AD	Astro	VDAC3	-0.07	0.04	-1.72	0.0847	0.222
AD	EN_L2_3_IT	VDAC3	-0.03	0.04	-0.80	0.425	0.685
AD	EN_L3_5_IT_1	VDAC3	0.06	0.05	1.23	0.219	0.519
AD	EN_L3_5_IT_2	VDAC3	0.02	0.05	0.45	0.652	0.847
AD	EN_L3_5_IT_3	VDAC3	0.08	0.05	1.65	0.0993	0.283
AD	EN_L5_6_NP	VDAC3	-0.00	0.07	-0.00	1	1
AD	EN_L5_ET	VDAC3	-0.06	0.45	-0.13	0.897	0.999
AD	EN_L6B	VDAC3	0.05	0.07	0.78	0.438	0.769
AD	EN_L6_CT	VDAC3	0.04	0.06	0.68	0.497	0.803
AD	EN_L6_IT_1	VDAC3	-0.04	0.06	-0.60	0.548	0.871
AD	EN_L6_IT_2	VDAC3	0.07	0.07	0.96	0.337	0.828
AD	Endo	VDAC3	-0.42	0.32	-1.34	0.182	0.718
AD	IN_ADARB2	VDAC3	0.08	0.05	1.52	0.128	0.517
AD	IN_LAMP5_LHX6	VDAC3	0.03	0.06	0.39	0.696	0.95
AD	IN_LAMP5_RELN	VDAC3	0.08	0.05	1.43	0.152	0.622
AD	IN_PVALB	VDAC3	-0.04	0.04	-0.88	0.378	0.795
AD	IN_PVALB_CHC	VDAC3	0.02	0.06	0.36	0.721	0.936
AD	IN_SST	VDAC3	-0.02	0.05	-0.40	0.691	0.934
AD	IN_VIP	VDAC3	0.02	0.04	0.44	0.658	0.861
AD	Micro	VDAC3	0.06	0.05	1.15	0.251	0.538
AD	OPC	VDAC3	-0.02	0.04	-0.38	0.703	0.908
AD	Oligo	VDAC3	-0.01	0.03	-0.47	0.638	0.82
AD	PC	VDAC3	-0.13	0.31	-0.43	0.665	0.984
AD	EN_L2_3_IT	VDR	-0.09	0.10	-0.88	0.38	0.65
AD	EN_L3_5_IT_2	VDR	-0.31	0.37	-0.84	0.399	0.677
AD	Astro	VEGFA	-0.32	0.11	-2.98	0.00291	0.0214
AD	EN_L2_3_IT	VEGFA	-0.23	0.09	-2.40	0.0164	0.109
AD	EN_L3_5_IT_1	VEGFA	0.04	0.09	0.44	0.662	0.857
AD	EN_L3_5_IT_2	VEGFA	-0.30	0.09	-3.15	0.00163	0.0234
AD	EN_L3_5_IT_3	VEGFA	-0.20	0.10	-2.03	0.0419	0.165
AD	EN_L5_ET	VEGFA	0.25	0.48	0.52	0.605	0.999
AD	EN_L6_IT_1	VEGFA	-0.10	0.14	-0.76	0.45	0.825
AD	IN_ADARB2	VEGFA	-0.18	0.11	-1.65	0.0997	0.463
AD	IN_LAMP5_LHX6	VEGFA	-0.09	0.11	-0.81	0.417	0.854
AD	IN_LAMP5_RELN	VEGFA	-0.19	0.10	-1.84	0.0652	0.461
AD	IN_PVALB	VEGFA	-0.18	0.07	-2.46	0.014	0.201
AD	IN_PVALB_CHC	VEGFA	-0.26	0.11	-2.43	0.0151	0.21
AD	IN_SST	VEGFA	-0.22	0.08	-2.64	0.00823	0.199
AD	IN_VIP	VEGFA	-0.33	0.09	-3.79	0.000148	0.00808
AD	Micro	VEGFA	0.08	0.14	0.56	0.576	0.812
AD	OPC	VEGFA	-0.44	0.14	-3.16	0.00157	0.0887
AD	Oligo	VEGFA	-0.14	0.10	-1.36	0.173	0.393
AD	PC	VEGFA	-0.33	0.53	-0.62	0.534	0.962
AD	VLMC	VEGFA	0.36	0.22	1.67	0.0958	0.383
AD	Astro	VEGFB	0.01	0.05	0.26	0.795	0.893
AD	EN_L2_3_IT	VEGFB	0.03	0.07	0.38	0.704	0.865
AD	EN_L3_5_IT_1	VEGFB	-0.02	0.08	-0.23	0.82	0.933
AD	EN_L3_5_IT_2	VEGFB	-0.01	0.08	-0.14	0.892	0.96
AD	EN_L3_5_IT_3	VEGFB	-0.08	0.08	-1.06	0.288	0.534
AD	EN_L5_6_NP	VEGFB	0.12	0.11	1.11	0.266	0.775
AD	EN_L6_IT_1	VEGFB	-0.56	0.41	-1.37	0.17	0.618
AD	IN_ADARB2	VEGFB	-0.11	0.09	-1.29	0.196	0.607
AD	IN_LAMP5_LHX6	VEGFB	-0.09	0.11	-0.85	0.398	0.845
AD	IN_LAMP5_RELN	VEGFB	-0.07	0.09	-0.84	0.402	0.821
AD	IN_PVALB	VEGFB	-0.07	0.06	-1.17	0.243	0.691
AD	IN_PVALB_CHC	VEGFB	-0.08	0.10	-0.81	0.415	0.806
AD	IN_SST	VEGFB	-0.10	0.08	-1.29	0.196	0.692
AD	IN_VIP	VEGFB	-0.09	0.05	-1.76	0.0783	0.32
AD	Micro	VEGFB	0.05	0.06	0.84	0.401	0.685
AD	OPC	VEGFB	-0.04	0.05	-0.76	0.445	0.797
AD	Oligo	VEGFB	0.20	0.06	3.52	0.000435	0.00854
AD	Astro	VEGFC	-0.06	0.07	-0.85	0.395	0.595
AD	EN_L5_6_NP	VEGFC	0.03	0.12	0.29	0.773	0.965
AD	EN_L6_IT_2	VEGFC	0.21	0.13	1.59	0.111	0.638
AD	Endo	VEGFC	-0.01	0.14	-0.05	0.958	0.995
AD	IN_PVALB	VEGFC	0.42	0.13	3.23	0.00126	0.0521
AD	Oligo	VEGFC	-0.00	0.10	-0.01	0.991	0.996
AD	Astro	VEGFD	0.10	0.07	1.49	0.137	0.305
AD	EN_L2_3_IT	VEGFD	0.10	0.04	2.44	0.0147	0.102
AD	EN_L3_5_IT_1	VEGFD	0.21	0.06	3.36	0.000787	0.0198
AD	EN_L3_5_IT_2	VEGFD	0.08	0.05	1.68	0.0936	0.32
AD	EN_L3_5_IT_3	VEGFD	0.07	0.05	1.49	0.137	0.345
AD	EN_L5_6_NP	VEGFD	0.09	0.07	1.20	0.229	0.742
AD	EN_L5_ET	VEGFD	0.70	0.47	1.49	0.135	0.999
AD	EN_L6B	VEGFD	0.11	0.09	1.24	0.213	0.579
AD	EN_L6_CT	VEGFD	-0.03	0.07	-0.48	0.631	0.876
AD	EN_L6_IT_1	VEGFD	0.11	0.08	1.33	0.183	0.634
AD	EN_L6_IT_2	VEGFD	0.06	0.09	0.68	0.496	0.895
AD	IN_ADARB2	VEGFD	-0.03	0.10	-0.34	0.732	0.911
AD	IN_LAMP5_LHX6	VEGFD	0.03	0.11	0.26	0.791	0.967
AD	IN_LAMP5_RELN	VEGFD	0.00	0.08	0.03	0.978	0.996
AD	IN_PVALB	VEGFD	0.18	0.06	2.73	0.0063	0.134
AD	IN_PVALB_CHC	VEGFD	0.23	0.11	2.02	0.0431	0.347
AD	IN_SST	VEGFD	0.05	0.07	0.69	0.491	0.869
AD	IN_VIP	VEGFD	0.04	0.05	0.91	0.36	0.673
AD	OPC	VEGFD	-0.21	0.08	-2.51	0.0122	0.207
AD	Oligo	VEGFD	0.12	0.05	2.55	0.0109	0.0686
AD	Micro	VENTX	0.41	0.11	3.63	0.000286	0.00572
AD	Astro	VEPH1	-0.07	0.10	-0.74	0.461	0.653
AD	EN_L2_3_IT	VEPH1	-0.14	0.07	-1.91	0.0559	0.223
AD	EN_L3_5_IT_1	VEPH1	-0.23	0.11	-2.19	0.0284	0.176
AD	EN_L3_5_IT_2	VEPH1	-0.07	0.09	-0.85	0.395	0.674
AD	EN_L3_5_IT_3	VEPH1	-0.12	0.09	-1.44	0.149	0.364
AD	EN_L5_6_NP	VEPH1	-0.46	0.35	-1.33	0.184	0.708
AD	EN_L6B	VEPH1	0.48	0.45	1.06	0.289	0.652
AD	EN_L6_CT	VEPH1	0.68	0.38	1.77	0.0765	0.35
AD	EN_L6_IT_1	VEPH1	-0.06	0.12	-0.52	0.605	0.891
AD	IN_ADARB2	VEPH1	0.17	0.10	1.68	0.0923	0.452
AD	IN_PVALB	VEPH1	-0.10	0.10	-0.99	0.32	0.759
AD	IN_SST	VEPH1	-0.19	0.10	-1.84	0.0651	0.481
AD	IN_VIP	VEPH1	-0.21	0.08	-2.77	0.00557	0.0756
AD	OPC	VEPH1	-0.04	0.10	-0.40	0.686	0.903
AD	Oligo	VEPH1	-0.23	0.07	-3.13	0.00175	0.0209
AD	Astro	VEZF1	0.10	0.04	2.61	0.00912	0.0487
AD	EN_L2_3_IT	VEZF1	0.04	0.05	0.73	0.466	0.716
AD	EN_L3_5_IT_1	VEZF1	0.08	0.08	1.01	0.311	0.618
AD	EN_L3_5_IT_2	VEZF1	-0.04	0.06	-0.62	0.532	0.775
AD	EN_L3_5_IT_3	VEZF1	0.09	0.06	1.64	0.101	0.286
AD	EN_L5_6_NP	VEZF1	0.78	0.32	2.42	0.0153	0.34
AD	EN_L6B	VEZF1	0.08	0.10	0.87	0.386	0.73
AD	EN_L6_CT	VEZF1	0.15	0.09	1.69	0.0901	0.381
AD	EN_L6_IT_1	VEZF1	0.00	0.10	0.03	0.976	0.997
AD	Endo	VEZF1	0.04	0.30	0.14	0.889	0.984
AD	IN_ADARB2	VEZF1	0.19	0.07	2.83	0.00471	0.125
AD	IN_LAMP5_LHX6	VEZF1	0.12	0.09	1.33	0.185	0.704
AD	IN_LAMP5_RELN	VEZF1	0.11	0.07	1.46	0.145	0.613
AD	IN_PVALB	VEZF1	0.06	0.05	1.15	0.25	0.699
AD	IN_PVALB_CHC	VEZF1	0.07	0.08	0.87	0.384	0.793
AD	IN_SST	VEZF1	0.04	0.06	0.66	0.509	0.875
AD	IN_VIP	VEZF1	0.07	0.05	1.54	0.124	0.405
AD	Micro	VEZF1	0.03	0.05	0.71	0.478	0.747
AD	OPC	VEZF1	0.05	0.03	1.48	0.138	0.528
AD	Oligo	VEZF1	0.08	0.03	3.09	0.00198	0.0225
AD	PC	VEZF1	0.74	0.33	2.27	0.0231	0.686
AD	Astro	VEZT	-0.10	0.03	-3.57	0.000359	0.00467
AD	EN_L2_3_IT	VEZT	-0.03	0.02	-1.39	0.164	0.416
AD	EN_L3_5_IT_1	VEZT	-0.00	0.02	-0.04	0.966	0.988
AD	EN_L3_5_IT_2	VEZT	-0.02	0.03	-0.85	0.395	0.674
AD	EN_L3_5_IT_3	VEZT	-0.05	0.02	-1.96	0.0505	0.186
AD	EN_L5_6_NP	VEZT	-0.00	0.04	-0.02	0.986	0.999
AD	EN_L5_ET	VEZT	-0.23	0.24	-0.97	0.334	0.999
AD	EN_L6B	VEZT	-0.05	0.03	-1.64	0.101	0.414
AD	EN_L6_CT	VEZT	0.00	0.03	0.05	0.958	0.987
AD	EN_L6_IT_1	VEZT	-0.00	0.03	-0.12	0.906	0.981
AD	EN_L6_IT_2	VEZT	-0.01	0.04	-0.38	0.705	0.95
AD	Endo	VEZT	-0.04	0.06	-0.61	0.543	0.917
AD	IN_ADARB2	VEZT	-0.01	0.03	-0.29	0.773	0.926
AD	IN_LAMP5_LHX6	VEZT	-0.01	0.03	-0.35	0.73	0.955
AD	IN_LAMP5_RELN	VEZT	0.01	0.03	0.49	0.623	0.908
AD	IN_PVALB	VEZT	-0.04	0.02	-1.78	0.0744	0.44
AD	IN_PVALB_CHC	VEZT	-0.01	0.03	-0.18	0.86	0.971
AD	IN_SST	VEZT	-0.03	0.03	-1.17	0.241	0.73
AD	IN_VIP	VEZT	0.01	0.02	0.68	0.494	0.768
AD	Micro	VEZT	-0.03	0.03	-1.03	0.305	0.595
AD	OPC	VEZT	-0.01	0.02	-0.53	0.595	0.868
AD	Oligo	VEZT	-0.04	0.02	-2.07	0.0388	0.154
AD	PC	VEZT	-0.07	0.09	-0.84	0.401	0.939
AD	PVM	VEZT	0.05	0.12	0.37	0.711	0.938
AD	SMC	VEZT	-0.14	0.20	-0.71	0.476	0.995
AD	VLMC	VEZT	0.18	0.08	2.22	0.0262	0.228
AD	Astro	VGF	-0.42	0.12	-3.62	0.000299	0.0041
AD	EN_L2_3_IT	VGF	-0.43	0.10	-4.54	5.67e-06	0.000741
AD	EN_L3_5_IT_1	VGF	-0.70	0.12	-5.93	3e-09	2.74e-06
AD	EN_L3_5_IT_2	VGF	-1.23	0.15	-8.05	8.62e-16	7.48e-12
AD	EN_L3_5_IT_3	VGF	-1.00	0.14	-7.32	2.48e-13	3.21e-10
AD	EN_L6_IT_1	VGF	-0.55	0.14	-3.98	6.81e-05	0.00951
AD	IN_PVALB	VGF	-1.08	0.18	-5.92	3.19e-09	7.92e-06
AD	IN_SST	VGF	-0.80	0.19	-4.18	2.86e-05	0.00904
AD	IN_VIP	VGF	-1.31	0.19	-6.86	6.86e-12	8.6e-08
AD	Micro	VGF	-0.50	0.12	-4.00	6.33e-05	0.00174
AD	OPC	VGF	-0.35	0.15	-2.34	0.0193	0.248
AD	Oligo	VGF	-0.36	0.10	-3.43	0.000597	0.0104
AD	IN_PVALB_CHC	VGLL3	0.47	0.14	3.33	0.000862	0.0359
AD	Adaptive	VGLL4	0.15	0.17	0.90	0.368	0.904
AD	Astro	VGLL4	0.00	0.03	0.17	0.864	0.931
AD	EN_L2_3_IT	VGLL4	-0.01	0.03	-0.24	0.808	0.913
AD	EN_L3_5_IT_1	VGLL4	0.02	0.03	0.55	0.585	0.818
AD	EN_L3_5_IT_2	VGLL4	-0.01	0.03	-0.38	0.708	0.877
AD	EN_L3_5_IT_3	VGLL4	-0.03	0.03	-1.16	0.246	0.49
AD	EN_L5_6_NP	VGLL4	0.01	0.04	0.21	0.83	0.972
AD	EN_L5_ET	VGLL4	-0.07	0.21	-0.33	0.741	0.999
AD	EN_L6B	VGLL4	-0.07	0.04	-1.73	0.0828	0.38
AD	EN_L6_CT	VGLL4	-0.10	0.04	-2.46	0.0138	0.133
AD	EN_L6_IT_1	VGLL4	0.03	0.05	0.62	0.536	0.867
AD	EN_L6_IT_2	VGLL4	0.04	0.06	0.71	0.478	0.889
AD	Endo	VGLL4	0.25	0.08	3.13	0.00176	0.111
AD	IN_ADARB2	VGLL4	0.06	0.04	1.58	0.115	0.496
AD	IN_LAMP5_LHX6	VGLL4	0.05	0.03	1.57	0.118	0.613
AD	IN_LAMP5_RELN	VGLL4	0.04	0.03	1.28	0.201	0.677
AD	IN_PVALB	VGLL4	0.02	0.03	0.85	0.394	0.806
AD	IN_PVALB_CHC	VGLL4	-0.01	0.04	-0.31	0.756	0.946
AD	IN_SST	VGLL4	-0.01	0.03	-0.33	0.744	0.949
AD	IN_VIP	VGLL4	-0.01	0.02	-0.55	0.584	0.824
AD	Micro	VGLL4	0.07	0.04	1.71	0.088	0.298
AD	OPC	VGLL4	0.01	0.02	0.36	0.72	0.915
AD	Oligo	VGLL4	0.04	0.03	1.56	0.119	0.312
AD	PC	VGLL4	-0.07	0.11	-0.65	0.513	0.955
AD	PVM	VGLL4	0.22	0.12	1.77	0.0763	0.709
AD	SMC	VGLL4	0.50	0.20	2.45	0.0144	0.923
AD	VLMC	VGLL4	0.30	0.10	3.09	0.002	0.067
AD	Astro	VHL	0.04	0.04	1.05	0.296	0.497
AD	EN_L2_3_IT	VHL	0.04	0.03	1.30	0.193	0.455
AD	EN_L3_5_IT_1	VHL	0.06	0.05	1.27	0.204	0.503
AD	EN_L3_5_IT_2	VHL	0.04	0.04	1.19	0.232	0.52
AD	EN_L3_5_IT_3	VHL	0.07	0.04	2.02	0.043	0.167
AD	EN_L5_6_NP	VHL	-0.01	0.07	-0.19	0.853	0.976
AD	EN_L6B	VHL	0.05	0.06	0.84	0.402	0.742
AD	EN_L6_CT	VHL	-0.00	0.05	-0.01	0.992	0.998
AD	EN_L6_IT_1	VHL	0.02	0.06	0.30	0.767	0.945
AD	EN_L6_IT_2	VHL	-0.02	0.07	-0.22	0.825	0.975
AD	Endo	VHL	0.39	0.27	1.42	0.155	0.69
AD	IN_ADARB2	VHL	0.17	0.05	3.11	0.00185	0.0776
AD	IN_LAMP5_LHX6	VHL	0.19	0.07	2.73	0.00641	0.194
AD	IN_LAMP5_RELN	VHL	0.01	0.06	0.19	0.847	0.967
AD	IN_PVALB	VHL	0.03	0.04	0.81	0.419	0.815
AD	IN_PVALB_CHC	VHL	0.05	0.08	0.68	0.495	0.853
AD	IN_SST	VHL	0.05	0.05	1.02	0.309	0.783
AD	IN_VIP	VHL	0.07	0.04	1.89	0.0587	0.276
AD	Micro	VHL	-0.03	0.04	-0.71	0.476	0.745
AD	OPC	VHL	0.11	0.04	2.71	0.00668	0.162
AD	Oligo	VHL	0.04	0.03	1.61	0.107	0.293
AD	Astro	VIL1	0.02	0.10	0.18	0.856	0.927
AD	EN_L2_3_IT	VIL1	-0.03	0.08	-0.41	0.683	0.855
AD	EN_L3_5_IT_2	VIL1	-0.05	0.09	-0.54	0.587	0.81
AD	EN_L3_5_IT_3	VIL1	-0.06	0.09	-0.68	0.498	0.718
AD	EN_L6_IT_1	VIL1	0.18	0.38	0.48	0.629	0.901
AD	IN_PVALB	VIL1	0.11	0.10	1.07	0.284	0.729
AD	IN_VIP	VIL1	-0.11	0.10	-1.09	0.278	0.596
AD	Oligo	VIL1	-0.09	0.07	-1.21	0.227	0.461
AD	Astro	VILL	-0.06	0.08	-0.80	0.422	0.62
AD	EN_L2_3_IT	VILL	0.02	0.06	0.42	0.674	0.848
AD	EN_L3_5_IT_2	VILL	0.11	0.08	1.34	0.179	0.459
AD	EN_L3_5_IT_3	VILL	0.04	0.08	0.57	0.571	0.771
AD	EN_L5_6_NP	VILL	0.35	0.32	1.09	0.276	0.782
AD	EN_L6_CT	VILL	0.18	0.09	1.91	0.0568	0.301
AD	EN_L6_IT_1	VILL	-0.18	0.38	-0.46	0.643	0.906
AD	IN_PVALB	VILL	-0.06	0.10	-0.63	0.529	0.867
AD	IN_SST	VILL	-0.02	0.09	-0.22	0.827	0.967
AD	Micro	VILL	-0.00	0.08	-0.06	0.951	0.984
AD	OPC	VILL	0.01	0.08	0.11	0.91	0.976
AD	Oligo	VILL	0.08	0.08	0.96	0.338	0.584
AD	Astro	VIM	0.27	0.07	3.63	0.000281	0.00389
AD	EN_L2_3_IT	VIM	0.26	0.09	2.87	0.00411	0.0492
AD	Endo	VIM	-0.12	0.08	-1.55	0.121	0.637
AD	Micro	VIM	0.59	0.12	5.03	4.8e-07	3.15e-05
AD	Oligo	VIM	0.21	0.07	3.02	0.00253	0.0265
AD	PC	VIM	0.09	0.10	0.90	0.369	0.934
AD	SMC	VIM	0.43	0.20	2.12	0.0344	0.923
AD	VLMC	VIM	0.30	0.12	2.58	0.00984	0.161
AD	Astro	VIP	-0.13	0.11	-1.19	0.236	0.432
AD	EN_L2_3_IT	VIP	-0.23	0.11	-2.07	0.0386	0.178
AD	IN_ADARB2	VIP	-0.04	0.14	-0.27	0.788	0.934
AD	IN_VIP	VIP	-0.16	0.06	-2.74	0.00614	0.0799
AD	Oligo	VIP	-0.16	0.09	-1.64	0.101	0.283
AD	Astro	VIPAS39	-0.10	0.03	-3.16	0.00157	0.0137
AD	EN_L2_3_IT	VIPAS39	-0.06	0.03	-1.86	0.0631	0.24
AD	EN_L3_5_IT_1	VIPAS39	0.02	0.06	0.36	0.722	0.887
AD	EN_L3_5_IT_2	VIPAS39	-0.01	0.04	-0.21	0.832	0.937
AD	EN_L3_5_IT_3	VIPAS39	-0.04	0.04	-1.04	0.299	0.545
AD	EN_L5_6_NP	VIPAS39	-0.09	0.07	-1.28	0.201	0.721
AD	EN_L5_ET	VIPAS39	-0.78	0.58	-1.34	0.179	0.999
AD	EN_L6B	VIPAS39	-0.03	0.07	-0.43	0.666	0.879
AD	EN_L6_CT	VIPAS39	-0.11	0.06	-1.72	0.0858	0.37
AD	EN_L6_IT_1	VIPAS39	-0.05	0.06	-0.81	0.416	0.808
AD	EN_L6_IT_2	VIPAS39	0.02	0.08	0.29	0.77	0.964
AD	IN_ADARB2	VIPAS39	-0.13	0.07	-1.92	0.0552	0.369
AD	IN_LAMP5_LHX6	VIPAS39	-0.02	0.08	-0.32	0.751	0.962
AD	IN_LAMP5_RELN	VIPAS39	-0.01	0.07	-0.09	0.931	0.986
AD	IN_PVALB	VIPAS39	-0.02	0.04	-0.45	0.654	0.917
AD	IN_PVALB_CHC	VIPAS39	-0.13	0.09	-1.54	0.124	0.54
AD	IN_SST	VIPAS39	-0.04	0.05	-0.68	0.494	0.871
AD	IN_VIP	VIPAS39	-0.06	0.04	-1.44	0.151	0.447
AD	Micro	VIPAS39	0.09	0.05	1.91	0.0556	0.227
AD	OPC	VIPAS39	0.03	0.04	0.73	0.465	0.807
AD	Oligo	VIPAS39	-0.09	0.03	-3.49	0.000481	0.00903
AD	Astro	VIPR1	-0.08	0.09	-0.97	0.331	0.535
AD	EN_L2_3_IT	VIPR1	-0.12	0.04	-3.36	0.000793	0.0183
AD	EN_L3_5_IT_1	VIPR1	-0.10	0.05	-2.02	0.0438	0.223
AD	EN_L3_5_IT_2	VIPR1	-0.11	0.04	-2.68	0.00728	0.065
AD	EN_L3_5_IT_3	VIPR1	-0.12	0.04	-2.73	0.00631	0.0464
AD	EN_L5_6_NP	VIPR1	-0.12	0.07	-1.76	0.0776	0.574
AD	EN_L5_ET	VIPR1	-0.52	0.40	-1.31	0.191	0.999
AD	EN_L6B	VIPR1	-0.21	0.08	-2.50	0.0124	0.149
AD	EN_L6_CT	VIPR1	-0.28	0.07	-3.79	0.000149	0.006
AD	EN_L6_IT_1	VIPR1	-0.17	0.06	-2.93	0.00344	0.104
AD	EN_L6_IT_2	VIPR1	-0.01	0.07	-0.21	0.833	0.976
AD	IN_LAMP5_LHX6	VIPR1	-0.13	0.10	-1.27	0.203	0.723
AD	IN_LAMP5_RELN	VIPR1	0.01	0.10	0.07	0.945	0.988
AD	IN_VIP	VIPR1	0.07	0.08	0.88	0.379	0.686
AD	Micro	VIPR1	-0.10	0.10	-1.01	0.314	0.605
AD	Oligo	VIPR1	0.08	0.06	1.46	0.146	0.354
AD	Astro	VIPR2	0.19	0.11	1.63	0.103	0.253
AD	EN_L2_3_IT	VIPR2	-0.06	0.13	-0.47	0.641	0.829
AD	EN_L3_5_IT_1	VIPR2	-0.03	0.06	-0.53	0.593	0.822
AD	EN_L3_5_IT_2	VIPR2	-0.04	0.06	-0.64	0.524	0.772
AD	EN_L3_5_IT_3	VIPR2	-0.39	0.14	-2.77	0.00564	0.0425
AD	IN_LAMP5_LHX6	VIPR2	-0.45	0.20	-2.29	0.0223	0.328
AD	IN_VIP	VIPR2	-0.20	0.08	-2.59	0.00969	0.104
AD	OPC	VIPR2	-0.08	0.06	-1.36	0.175	0.58
AD	Oligo	VIPR2	0.07	0.08	0.93	0.351	0.596
AD	Astro	VIRMA	-0.05	0.03	-1.95	0.0509	0.157
AD	EN_L2_3_IT	VIRMA	0.01	0.02	0.34	0.735	0.879
AD	EN_L3_5_IT_1	VIRMA	0.03	0.04	0.64	0.521	0.782
AD	EN_L3_5_IT_2	VIRMA	0.03	0.03	0.98	0.327	0.616
AD	EN_L3_5_IT_3	VIRMA	0.03	0.03	1.01	0.312	0.56
AD	EN_L5_6_NP	VIRMA	-0.02	0.05	-0.29	0.77	0.965
AD	EN_L5_ET	VIRMA	-0.54	0.39	-1.37	0.171	0.999
AD	EN_L6B	VIRMA	-0.01	0.05	-0.14	0.885	0.966
AD	EN_L6_CT	VIRMA	0.09	0.04	2.14	0.0325	0.218
AD	EN_L6_IT_1	VIRMA	0.02	0.04	0.59	0.558	0.874
AD	EN_L6_IT_2	VIRMA	0.04	0.06	0.68	0.499	0.896
AD	Endo	VIRMA	-0.20	0.25	-0.79	0.43	0.874
AD	IN_ADARB2	VIRMA	0.02	0.05	0.53	0.598	0.867
AD	IN_LAMP5_LHX6	VIRMA	-0.01	0.05	-0.17	0.862	0.982
AD	IN_LAMP5_RELN	VIRMA	0.02	0.04	0.44	0.663	0.92
AD	IN_PVALB	VIRMA	0.02	0.03	0.71	0.478	0.846
AD	IN_PVALB_CHC	VIRMA	-0.05	0.06	-0.88	0.38	0.791
AD	IN_SST	VIRMA	-0.01	0.04	-0.29	0.774	0.956
AD	IN_VIP	VIRMA	0.03	0.03	1.15	0.25	0.566
AD	Micro	VIRMA	-0.02	0.04	-0.50	0.618	0.839
AD	OPC	VIRMA	-0.04	0.03	-1.66	0.0976	0.465
AD	Oligo	VIRMA	-0.00	0.02	-0.02	0.988	0.994
AD	PC	VIRMA	-0.06	0.31	-0.20	0.845	0.99
AD	VLMC	VIRMA	-0.03	0.09	-0.37	0.712	0.898
AD	Astro	VIT	0.50	0.36	1.39	0.165	0.345
AD	EN_L2_3_IT	VIT	-0.09	0.09	-0.93	0.35	0.623
AD	EN_L6_IT_1	VIT	-0.36	0.13	-2.80	0.0051	0.132
AD	Oligo	VIT	-0.07	0.08	-0.97	0.334	0.58
AD	VLMC	VIT	-0.40	0.18	-2.23	0.0258	0.226
AD	Astro	VKORC1L1	-0.07	0.04	-2.05	0.0405	0.136
AD	EN_L2_3_IT	VKORC1L1	-0.01	0.02	-0.33	0.743	0.882
AD	EN_L3_5_IT_1	VKORC1L1	-0.07	0.04	-1.63	0.103	0.354
AD	EN_L3_5_IT_2	VKORC1L1	-0.08	0.03	-2.56	0.0106	0.0848
AD	EN_L3_5_IT_3	VKORC1L1	-0.08	0.03	-2.34	0.0195	0.0996
AD	EN_L5_6_NP	VKORC1L1	-0.02	0.06	-0.43	0.668	0.94
AD	EN_L5_ET	VKORC1L1	-0.10	0.35	-0.29	0.772	0.999
AD	EN_L6B	VKORC1L1	-0.07	0.06	-1.31	0.19	0.55
AD	EN_L6_CT	VKORC1L1	-0.11	0.05	-2.33	0.0199	0.164
AD	EN_L6_IT_1	VKORC1L1	-0.02	0.04	-0.58	0.563	0.876
AD	EN_L6_IT_2	VKORC1L1	-0.07	0.05	-1.47	0.141	0.675
AD	Endo	VKORC1L1	-0.33	0.32	-1.03	0.304	0.811
AD	IN_ADARB2	VKORC1L1	-0.00	0.04	-0.01	0.993	0.998
AD	IN_LAMP5_LHX6	VKORC1L1	-0.03	0.05	-0.60	0.546	0.908
AD	IN_LAMP5_RELN	VKORC1L1	-0.03	0.04	-0.79	0.429	0.833
AD	IN_PVALB	VKORC1L1	0.00	0.04	0.08	0.936	0.985
AD	IN_PVALB_CHC	VKORC1L1	-0.14	0.06	-2.24	0.025	0.272
AD	IN_SST	VKORC1L1	0.00	0.04	0.08	0.937	0.988
AD	IN_VIP	VKORC1L1	-0.01	0.03	-0.51	0.609	0.837
AD	Micro	VKORC1L1	-0.01	0.05	-0.18	0.854	0.946
AD	OPC	VKORC1L1	-0.04	0.04	-1.20	0.23	0.639
AD	Oligo	VKORC1L1	-0.03	0.03	-1.13	0.26	0.5
AD	PC	VKORC1L1	0.20	0.29	0.69	0.492	0.955
AD	PVM	VKORC1L1	0.38	0.49	0.78	0.437	0.883
AD	VLMC	VKORC1L1	0.18	0.11	1.71	0.0878	0.369
AD	Astro	VLDLR	-0.16	0.08	-1.98	0.0482	0.152
AD	EN_L2_3_IT	VLDLR	-0.13	0.04	-3.21	0.00134	0.0252
AD	EN_L3_5_IT_1	VLDLR	-0.07	0.10	-0.68	0.497	0.768
AD	EN_L3_5_IT_2	VLDLR	0.02	0.10	0.24	0.807	0.925
AD	EN_L3_5_IT_3	VLDLR	-0.04	0.09	-0.45	0.65	0.824
AD	EN_L5_6_NP	VLDLR	0.03	0.08	0.33	0.742	0.961
AD	EN_L6B	VLDLR	-0.16	0.11	-1.44	0.151	0.498
AD	EN_L6_CT	VLDLR	-0.08	0.33	-0.25	0.804	0.947
AD	EN_L6_IT_1	VLDLR	-0.09	0.11	-0.84	0.399	0.796
AD	EN_L6_IT_2	VLDLR	0.03	0.10	0.27	0.788	0.967
AD	IN_ADARB2	VLDLR	-0.05	0.08	-0.64	0.525	0.832
AD	IN_LAMP5_LHX6	VLDLR	-0.02	0.07	-0.25	0.799	0.967
AD	IN_LAMP5_RELN	VLDLR	0.05	0.06	0.91	0.362	0.802
AD	IN_PVALB	VLDLR	0.10	0.08	1.27	0.203	0.648
AD	IN_PVALB_CHC	VLDLR	0.03	0.08	0.34	0.731	0.939
AD	IN_SST	VLDLR	0.02	0.07	0.32	0.746	0.95
AD	IN_VIP	VLDLR	-0.20	0.05	-3.77	0.000165	0.0087
AD	Micro	VLDLR	0.22	0.09	2.38	0.0175	0.11
AD	OPC	VLDLR	-0.10	0.06	-1.65	0.0988	0.466
AD	Oligo	VLDLR	-0.01	0.04	-0.24	0.807	0.911
AD	Astro	VMA21	-0.05	0.05	-1.17	0.243	0.44
AD	EN_L2_3_IT	VMA21	0.10	0.04	2.33	0.0196	0.12
AD	EN_L3_5_IT_1	VMA21	0.10	0.07	1.50	0.135	0.409
AD	EN_L3_5_IT_2	VMA21	0.04	0.05	0.79	0.43	0.702
AD	EN_L3_5_IT_3	VMA21	0.00	0.05	0.05	0.963	0.985
AD	EN_L5_6_NP	VMA21	0.11	0.09	1.17	0.242	0.752
AD	EN_L6B	VMA21	0.08	0.09	0.91	0.361	0.713
AD	EN_L6_CT	VMA21	0.04	0.08	0.51	0.608	0.866
AD	EN_L6_IT_1	VMA21	0.14	0.08	1.76	0.0788	0.471
AD	EN_L6_IT_2	VMA21	0.15	0.09	1.56	0.119	0.651
AD	IN_ADARB2	VMA21	0.11	0.06	1.75	0.0798	0.422
AD	IN_LAMP5_LHX6	VMA21	-0.00	0.08	-0.05	0.957	0.992
AD	IN_LAMP5_RELN	VMA21	-0.08	0.07	-1.14	0.256	0.727
AD	IN_PVALB	VMA21	0.08	0.06	1.25	0.211	0.656
AD	IN_PVALB_CHC	VMA21	0.09	0.09	0.97	0.331	0.764
AD	IN_SST	VMA21	0.03	0.06	0.41	0.682	0.933
AD	IN_VIP	VMA21	0.03	0.05	0.67	0.506	0.775
AD	Micro	VMA21	-0.03	0.08	-0.44	0.662	0.862
AD	OPC	VMA21	0.03	0.05	0.65	0.513	0.83
AD	Oligo	VMA21	0.01	0.03	0.38	0.704	0.858
AD	Adaptive	VMP1	-0.21	0.17	-1.22	0.222	0.869
AD	Astro	VMP1	-0.05	0.03	-1.60	0.11	0.263
AD	EN_L2_3_IT	VMP1	-0.02	0.02	-0.71	0.479	0.726
AD	EN_L3_5_IT_1	VMP1	-0.02	0.04	-0.57	0.567	0.809
AD	EN_L3_5_IT_2	VMP1	-0.02	0.03	-0.78	0.435	0.706
AD	EN_L3_5_IT_3	VMP1	-0.04	0.03	-1.35	0.179	0.407
AD	EN_L5_6_NP	VMP1	-0.08	0.05	-1.61	0.108	0.625
AD	EN_L5_ET	VMP1	-0.06	0.28	-0.22	0.825	0.999
AD	EN_L6B	VMP1	0.00	0.04	0.09	0.927	0.98
AD	EN_L6_CT	VMP1	0.01	0.04	0.32	0.748	0.928
AD	EN_L6_IT_1	VMP1	0.00	0.04	0.08	0.935	0.99
AD	EN_L6_IT_2	VMP1	-0.04	0.05	-0.72	0.471	0.887
AD	Endo	VMP1	0.14	0.09	1.50	0.135	0.658
AD	IN_ADARB2	VMP1	0.02	0.04	0.62	0.537	0.838
AD	IN_LAMP5_LHX6	VMP1	-0.00	0.04	-0.03	0.975	0.995
AD	IN_LAMP5_RELN	VMP1	-0.01	0.04	-0.26	0.793	0.953
AD	IN_PVALB	VMP1	-0.02	0.03	-0.70	0.484	0.85
AD	IN_PVALB_CHC	VMP1	-0.07	0.04	-1.57	0.115	0.524
AD	IN_SST	VMP1	-0.04	0.03	-1.33	0.182	0.676
AD	IN_VIP	VMP1	-0.00	0.03	-0.09	0.928	0.975
AD	Micro	VMP1	0.10	0.05	1.84	0.066	0.252
AD	OPC	VMP1	-0.02	0.03	-0.67	0.504	0.827
AD	Oligo	VMP1	-0.02	0.02	-1.11	0.267	0.509
AD	PC	VMP1	0.05	0.13	0.38	0.706	0.986
AD	PVM	VMP1	-0.05	0.13	-0.39	0.696	0.934
AD	SMC	VMP1	-0.39	0.25	-1.56	0.118	0.995
AD	VLMC	VMP1	-0.05	0.12	-0.43	0.667	0.881
AD	Micro	VNN2	0.22	0.12	1.93	0.0534	0.221
AD	Adaptive	VOPP1	-0.31	0.13	-2.42	0.0157	0.593
AD	Astro	VOPP1	0.10	0.04	2.84	0.00454	0.0294
AD	EN_L2_3_IT	VOPP1	-0.09	0.04	-2.53	0.0114	0.0885
AD	EN_L3_5_IT_1	VOPP1	-0.22	0.06	-3.91	9.31e-05	0.00487
AD	EN_L3_5_IT_2	VOPP1	-0.37	0.06	-6.09	1.16e-09	3.48e-07
AD	EN_L3_5_IT_3	VOPP1	-0.06	0.04	-1.78	0.0747	0.24
AD	EN_L5_6_NP	VOPP1	0.03	0.05	0.62	0.535	0.902
AD	EN_L5_ET	VOPP1	-0.44	0.35	-1.25	0.21	0.999
AD	EN_L6B	VOPP1	-0.14	0.06	-2.23	0.0256	0.215
AD	EN_L6_CT	VOPP1	-0.21	0.05	-4.27	1.91e-05	0.00139
AD	EN_L6_IT_1	VOPP1	-0.23	0.06	-4.07	4.71e-05	0.00793
AD	EN_L6_IT_2	VOPP1	-0.01	0.10	-0.12	0.902	0.988
AD	Endo	VOPP1	-0.00	0.09	-0.01	0.99	0.999
AD	IN_ADARB2	VOPP1	0.08	0.04	1.96	0.0495	0.353
AD	IN_LAMP5_LHX6	VOPP1	-0.01	0.07	-0.18	0.861	0.982
AD	IN_LAMP5_RELN	VOPP1	0.07	0.04	1.88	0.0603	0.448
AD	IN_PVALB	VOPP1	0.01	0.03	0.18	0.855	0.968
AD	IN_PVALB_CHC	VOPP1	0.05	0.05	1.06	0.287	0.731
AD	IN_SST	VOPP1	0.01	0.04	0.21	0.831	0.968
AD	IN_VIP	VOPP1	0.08	0.03	2.77	0.00559	0.0757
AD	Micro	VOPP1	0.02	0.04	0.60	0.548	0.795
AD	OPC	VOPP1	-0.04	0.04	-0.97	0.331	0.723
AD	Oligo	VOPP1	0.05	0.05	1.05	0.293	0.538
AD	PC	VOPP1	0.17	0.11	1.56	0.118	0.865
AD	PVM	VOPP1	0.16	0.10	1.57	0.116	0.737
AD	VLMC	VOPP1	-0.04	0.11	-0.35	0.726	0.905
AD	Astro	VPS11	-0.05	0.04	-1.28	0.201	0.389
AD	EN_L2_3_IT	VPS11	-0.04	0.04	-1.10	0.271	0.545
AD	EN_L3_5_IT_1	VPS11	-0.03	0.07	-0.39	0.697	0.875
AD	EN_L3_5_IT_2	VPS11	0.01	0.05	0.11	0.91	0.967
AD	EN_L3_5_IT_3	VPS11	-0.09	0.05	-1.73	0.0837	0.256
AD	EN_L5_6_NP	VPS11	-0.02	0.09	-0.18	0.86	0.977
AD	EN_L6B	VPS11	0.15	0.09	1.63	0.103	0.418
AD	EN_L6_CT	VPS11	-0.07	0.08	-0.90	0.367	0.715
AD	EN_L6_IT_1	VPS11	-0.08	0.07	-1.19	0.232	0.68
AD	EN_L6_IT_2	VPS11	0.15	0.09	1.65	0.0985	0.614
AD	IN_ADARB2	VPS11	-0.02	0.07	-0.21	0.833	0.949
AD	IN_LAMP5_LHX6	VPS11	0.02	0.09	0.24	0.807	0.968
AD	IN_LAMP5_RELN	VPS11	0.03	0.07	0.39	0.695	0.929
AD	IN_PVALB	VPS11	-0.04	0.05	-0.79	0.428	0.822
AD	IN_SST	VPS11	-0.05	0.06	-0.72	0.475	0.864
AD	IN_VIP	VPS11	-0.00	0.05	-0.05	0.957	0.986
AD	Micro	VPS11	-0.07	0.07	-1.04	0.299	0.59
AD	OPC	VPS11	-0.03	0.05	-0.51	0.607	0.873
AD	Oligo	VPS11	-0.06	0.03	-2.11	0.035	0.145
AD	Adaptive	VPS13A	0.02	0.12	0.18	0.86	0.987
AD	Astro	VPS13A	0.01	0.03	0.30	0.764	0.873
AD	EN_L2_3_IT	VPS13A	0.06	0.03	2.30	0.0216	0.126
AD	EN_L3_5_IT_1	VPS13A	0.05	0.03	1.65	0.0999	0.349
AD	EN_L3_5_IT_2	VPS13A	0.04	0.03	1.27	0.205	0.488
AD	EN_L3_5_IT_3	VPS13A	0.03	0.03	1.02	0.309	0.557
AD	EN_L5_6_NP	VPS13A	-0.04	0.04	-0.99	0.322	0.811
AD	EN_L5_ET	VPS13A	-0.07	0.21	-0.33	0.743	0.999
AD	EN_L6B	VPS13A	-0.01	0.04	-0.19	0.846	0.95
AD	EN_L6_CT	VPS13A	-0.02	0.03	-0.72	0.469	0.786
AD	EN_L6_IT_1	VPS13A	0.01	0.04	0.37	0.714	0.93
AD	EN_L6_IT_2	VPS13A	0.06	0.04	1.43	0.154	0.687
AD	Endo	VPS13A	-0.00	0.08	-0.05	0.964	0.995
AD	IN_ADARB2	VPS13A	0.03	0.03	0.80	0.421	0.781
AD	IN_LAMP5_LHX6	VPS13A	0.05	0.04	1.14	0.255	0.763
AD	IN_LAMP5_RELN	VPS13A	0.02	0.04	0.46	0.645	0.915
AD	IN_PVALB	VPS13A	0.07	0.03	2.44	0.0145	0.204
AD	IN_PVALB_CHC	VPS13A	-0.01	0.04	-0.38	0.706	0.931
AD	IN_SST	VPS13A	0.06	0.03	1.90	0.0573	0.456
AD	IN_VIP	VPS13A	0.05	0.03	1.93	0.054	0.265
AD	Micro	VPS13A	0.01	0.05	0.20	0.845	0.942
AD	OPC	VPS13A	0.03	0.02	1.42	0.157	0.556
AD	Oligo	VPS13A	0.01	0.04	0.20	0.843	0.929
AD	PC	VPS13A	0.11	0.08	1.25	0.21	0.899
AD	PVM	VPS13A	0.33	0.49	0.67	0.502	0.89
AD	SMC	VPS13A	0.39	0.19	2.04	0.0411	0.923
AD	VLMC	VPS13A	0.27	0.08	3.36	0.000767	0.0462
AD	Adaptive	VPS13B	-0.02	0.10	-0.22	0.827	0.987
AD	Astro	VPS13B	-0.03	0.02	-1.15	0.249	0.448
AD	EN_L2_3_IT	VPS13B	-0.00	0.02	-0.00	0.996	0.998
AD	EN_L3_5_IT_1	VPS13B	0.02	0.03	0.81	0.418	0.71
AD	EN_L3_5_IT_2	VPS13B	-0.00	0.02	-0.11	0.91	0.968
AD	EN_L3_5_IT_3	VPS13B	0.02	0.02	0.72	0.469	0.697
AD	EN_L5_6_NP	VPS13B	-0.02	0.03	-0.68	0.494	0.884
AD	EN_L5_ET	VPS13B	0.05	0.19	0.28	0.778	0.999
AD	EN_L6B	VPS13B	0.02	0.03	0.50	0.614	0.859
AD	EN_L6_CT	VPS13B	-0.01	0.03	-0.35	0.723	0.915
AD	EN_L6_IT_1	VPS13B	0.02	0.03	0.58	0.562	0.875
AD	EN_L6_IT_2	VPS13B	0.03	0.03	0.99	0.324	0.819
AD	Endo	VPS13B	-0.06	0.06	-1.02	0.309	0.813
AD	IN_ADARB2	VPS13B	-0.00	0.03	-0.06	0.955	0.987
AD	IN_LAMP5_LHX6	VPS13B	0.07	0.03	2.28	0.0229	0.331
AD	IN_LAMP5_RELN	VPS13B	0.04	0.03	1.40	0.161	0.636
AD	IN_PVALB	VPS13B	0.05	0.02	2.49	0.0126	0.19
AD	IN_PVALB_CHC	VPS13B	0.01	0.03	0.21	0.834	0.962
AD	IN_SST	VPS13B	0.04	0.02	1.78	0.0758	0.512
AD	IN_VIP	VPS13B	0.01	0.02	0.46	0.643	0.852
AD	Micro	VPS13B	0.05	0.02	2.06	0.0395	0.185
AD	OPC	VPS13B	0.02	0.02	0.72	0.474	0.813
AD	Oligo	VPS13B	0.01	0.02	0.29	0.775	0.896
AD	PC	VPS13B	-0.00	0.05	-0.05	0.957	0.998
AD	PVM	VPS13B	0.11	0.07	1.55	0.121	0.737
AD	SMC	VPS13B	-0.02	0.13	-0.16	0.872	0.995
AD	VLMC	VPS13B	0.11	0.06	1.88	0.0596	0.316
AD	Adaptive	VPS13C	-0.08	0.08	-0.96	0.338	0.904
AD	Astro	VPS13C	0.02	0.02	0.79	0.432	0.629
AD	EN_L2_3_IT	VPS13C	0.01	0.02	0.50	0.614	0.814
AD	EN_L3_5_IT_1	VPS13C	0.05	0.03	1.99	0.0466	0.23
AD	EN_L3_5_IT_2	VPS13C	0.03	0.02	1.19	0.233	0.52
AD	EN_L3_5_IT_3	VPS13C	-0.00	0.02	-0.16	0.875	0.943
AD	EN_L5_6_NP	VPS13C	0.01	0.03	0.33	0.741	0.961
AD	EN_L5_ET	VPS13C	0.05	0.25	0.20	0.84	0.999
AD	EN_L6B	VPS13C	-0.02	0.03	-0.47	0.638	0.869
AD	EN_L6_CT	VPS13C	0.01	0.03	0.40	0.687	0.899
AD	EN_L6_IT_1	VPS13C	0.02	0.03	0.76	0.448	0.824
AD	EN_L6_IT_2	VPS13C	0.06	0.03	1.66	0.0965	0.612
AD	Endo	VPS13C	-0.06	0.06	-1.07	0.285	0.802
AD	IN_ADARB2	VPS13C	-0.06	0.03	-2.09	0.0364	0.313
AD	IN_LAMP5_LHX6	VPS13C	0.06	0.04	1.65	0.098	0.577
AD	IN_LAMP5_RELN	VPS13C	-0.03	0.03	-0.95	0.344	0.793
AD	IN_PVALB	VPS13C	0.02	0.03	0.76	0.448	0.831
AD	IN_PVALB_CHC	VPS13C	-0.03	0.03	-1.08	0.278	0.725
AD	IN_SST	VPS13C	0.01	0.03	0.37	0.712	0.941
AD	IN_VIP	VPS13C	-0.01	0.02	-0.68	0.494	0.768
AD	Micro	VPS13C	-0.00	0.02	-0.07	0.943	0.981
AD	OPC	VPS13C	0.01	0.02	0.69	0.493	0.823
AD	Oligo	VPS13C	0.03	0.02	1.37	0.169	0.388
AD	PC	VPS13C	-0.03	0.05	-0.56	0.575	0.972
AD	PVM	VPS13C	-0.02	0.06	-0.27	0.784	0.962
AD	SMC	VPS13C	0.02	0.15	0.15	0.882	0.996
AD	VLMC	VPS13C	0.06	0.08	0.73	0.464	0.761
AD	Adaptive	VPS13D	0.15	0.11	1.34	0.18	0.842
AD	Astro	VPS13D	-0.02	0.03	-0.58	0.56	0.733
AD	EN_L2_3_IT	VPS13D	-0.00	0.03	-0.03	0.979	0.99
AD	EN_L3_5_IT_1	VPS13D	-0.02	0.03	-0.60	0.55	0.8
AD	EN_L3_5_IT_2	VPS13D	0.04	0.03	1.32	0.188	0.47
AD	EN_L3_5_IT_3	VPS13D	-0.02	0.03	-0.69	0.492	0.716
AD	EN_L5_6_NP	VPS13D	-0.03	0.04	-0.82	0.412	0.851
AD	EN_L5_ET	VPS13D	-0.19	0.22	-0.86	0.392	0.999
AD	EN_L6B	VPS13D	-0.01	0.05	-0.17	0.864	0.956
AD	EN_L6_CT	VPS13D	-0.03	0.05	-0.52	0.606	0.866
AD	EN_L6_IT_1	VPS13D	-0.02	0.06	-0.31	0.754	0.942
AD	EN_L6_IT_2	VPS13D	0.20	0.07	2.97	0.00295	0.204
AD	Endo	VPS13D	-0.00	0.06	-0.07	0.943	0.993
AD	IN_ADARB2	VPS13D	-0.03	0.03	-0.88	0.376	0.756
AD	IN_LAMP5_LHX6	VPS13D	-0.00	0.03	-0.10	0.918	0.988
AD	IN_LAMP5_RELN	VPS13D	-0.03	0.03	-0.87	0.382	0.81
AD	IN_PVALB	VPS13D	0.00	0.03	0.14	0.888	0.977
AD	IN_PVALB_CHC	VPS13D	-0.01	0.04	-0.21	0.832	0.962
AD	IN_SST	VPS13D	0.03	0.03	0.93	0.353	0.804
AD	IN_VIP	VPS13D	-0.01	0.02	-0.25	0.801	0.923
AD	Micro	VPS13D	-0.03	0.03	-0.95	0.34	0.63
AD	OPC	VPS13D	-0.01	0.02	-0.38	0.701	0.908
AD	Oligo	VPS13D	0.02	0.02	1.15	0.251	0.489
AD	PC	VPS13D	-0.04	0.08	-0.53	0.598	0.975
AD	PVM	VPS13D	0.09	0.08	1.13	0.259	0.815
AD	SMC	VPS13D	-0.00	0.15	-0.03	0.977	0.998
AD	VLMC	VPS13D	0.12	0.09	1.35	0.178	0.505
AD	Astro	VPS16	0.00	0.04	0.11	0.916	0.958
AD	EN_L2_3_IT	VPS16	-0.04	0.03	-1.17	0.241	0.514
AD	EN_L3_5_IT_1	VPS16	-0.06	0.07	-0.93	0.353	0.656
AD	EN_L3_5_IT_2	VPS16	-0.05	0.05	-1.05	0.292	0.58
AD	EN_L3_5_IT_3	VPS16	0.00	0.05	0.01	0.989	0.995
AD	EN_L5_6_NP	VPS16	-0.07	0.09	-0.78	0.438	0.865
AD	EN_L6B	VPS16	-0.10	0.09	-1.11	0.266	0.63
AD	EN_L6_CT	VPS16	-0.11	0.08	-1.40	0.161	0.502
AD	EN_L6_IT_1	VPS16	-0.09	0.07	-1.28	0.199	0.652
AD	EN_L6_IT_2	VPS16	-0.08	0.09	-0.86	0.391	0.86
AD	IN_ADARB2	VPS16	0.08	0.07	1.15	0.248	0.659
AD	IN_LAMP5_LHX6	VPS16	-0.04	0.08	-0.53	0.594	0.927
AD	IN_LAMP5_RELN	VPS16	0.07	0.08	0.92	0.358	0.799
AD	IN_PVALB	VPS16	-0.05	0.05	-1.07	0.285	0.731
AD	IN_PVALB_CHC	VPS16	-0.13	0.33	-0.39	0.695	0.928
AD	IN_SST	VPS16	-0.02	0.06	-0.41	0.684	0.933
AD	IN_VIP	VPS16	-0.06	0.04	-1.50	0.134	0.421
AD	Micro	VPS16	0.02	0.06	0.35	0.725	0.891
AD	OPC	VPS16	0.04	0.05	0.88	0.377	0.757
AD	Oligo	VPS16	0.04	0.03	1.44	0.149	0.359
AD	Astro	VPS18	-0.17	0.06	-2.77	0.00555	0.0342
AD	EN_L2_3_IT	VPS18	-0.05	0.05	-0.89	0.373	0.644
AD	EN_L3_5_IT_2	VPS18	0.03	0.07	0.50	0.615	0.825
AD	EN_L3_5_IT_3	VPS18	-0.05	0.08	-0.69	0.492	0.715
AD	EN_L6_IT_1	VPS18	0.19	0.34	0.57	0.568	0.878
AD	IN_PVALB	VPS18	-0.11	0.08	-1.35	0.178	0.612
AD	IN_VIP	VPS18	-0.00	0.08	-0.03	0.978	0.991
AD	Micro	VPS18	0.03	0.08	0.43	0.668	0.864
AD	OPC	VPS18	-0.03	0.08	-0.41	0.684	0.902
AD	Oligo	VPS18	-0.01	0.04	-0.35	0.727	0.871
AD	Astro	VPS25	-0.07	0.06	-1.18	0.239	0.436
AD	EN_L2_3_IT	VPS25	-0.07	0.06	-1.15	0.251	0.525
AD	EN_L3_5_IT_2	VPS25	-0.06	0.08	-0.69	0.487	0.745
AD	EN_L3_5_IT_3	VPS25	-0.09	0.09	-1.00	0.316	0.565
AD	IN_PVALB	VPS25	0.01	0.30	0.02	0.984	0.996
AD	IN_VIP	VPS25	-0.07	0.09	-0.78	0.436	0.728
AD	OPC	VPS25	0.06	0.07	0.77	0.44	0.793
AD	Oligo	VPS25	-0.02	0.04	-0.38	0.703	0.858
AD	Astro	VPS26A	-0.01	0.03	-0.30	0.767	0.875
AD	EN_L2_3_IT	VPS26A	-0.01	0.03	-0.20	0.841	0.93
AD	EN_L3_5_IT_1	VPS26A	0.07	0.04	1.75	0.0799	0.308
AD	EN_L3_5_IT_2	VPS26A	-0.02	0.03	-0.64	0.52	0.768
AD	EN_L3_5_IT_3	VPS26A	-0.02	0.03	-0.56	0.578	0.775
AD	EN_L5_6_NP	VPS26A	-0.07	0.06	-1.22	0.224	0.739
AD	EN_L5_ET	VPS26A	-0.57	0.57	-1.01	0.314	0.999
AD	EN_L6B	VPS26A	0.06	0.06	1.10	0.271	0.634
AD	EN_L6_CT	VPS26A	0.03	0.05	0.68	0.495	0.803
AD	EN_L6_IT_1	VPS26A	0.04	0.06	0.78	0.438	0.82
AD	EN_L6_IT_2	VPS26A	0.04	0.07	0.62	0.536	0.909
AD	Endo	VPS26A	-0.19	0.27	-0.73	0.465	0.887
AD	IN_ADARB2	VPS26A	-0.00	0.05	-0.05	0.957	0.988
AD	IN_LAMP5_LHX6	VPS26A	-0.00	0.06	-0.06	0.954	0.992
AD	IN_LAMP5_RELN	VPS26A	0.03	0.05	0.62	0.536	0.878
AD	IN_PVALB	VPS26A	-0.10	0.04	-2.77	0.00565	0.129
AD	IN_PVALB_CHC	VPS26A	-0.04	0.06	-0.68	0.497	0.855
AD	IN_SST	VPS26A	0.00	0.04	0.01	0.99	0.997
AD	IN_VIP	VPS26A	0.00	0.03	0.06	0.951	0.983
AD	Micro	VPS26A	0.03	0.05	0.54	0.588	0.82
AD	OPC	VPS26A	-0.01	0.03	-0.30	0.765	0.93
AD	Oligo	VPS26A	0.02	0.02	0.97	0.333	0.579
AD	PC	VPS26A	0.20	0.11	1.78	0.0752	0.836
AD	PVM	VPS26A	0.04	0.14	0.26	0.798	0.965
AD	VLMC	VPS26A	0.01	0.11	0.05	0.958	0.987
AD	Astro	VPS26B	0.09	0.03	2.60	0.00921	0.0491
AD	EN_L2_3_IT	VPS26B	0.00	0.03	0.18	0.854	0.936
AD	EN_L3_5_IT_1	VPS26B	0.03	0.04	0.73	0.468	0.747
AD	EN_L3_5_IT_2	VPS26B	0.02	0.04	0.59	0.554	0.79
AD	EN_L3_5_IT_3	VPS26B	-0.01	0.04	-0.37	0.715	0.863
AD	EN_L5_6_NP	VPS26B	-0.02	0.07	-0.27	0.785	0.965
AD	EN_L5_ET	VPS26B	0.52	0.45	1.17	0.243	0.999
AD	EN_L6B	VPS26B	-0.07	0.06	-1.10	0.271	0.634
AD	EN_L6_CT	VPS26B	-0.00	0.05	-0.05	0.959	0.987
AD	EN_L6_IT_1	VPS26B	0.03	0.05	0.60	0.552	0.872
AD	EN_L6_IT_2	VPS26B	0.05	0.07	0.75	0.455	0.883
AD	Endo	VPS26B	-0.16	0.35	-0.46	0.646	0.95
AD	IN_ADARB2	VPS26B	0.06	0.06	1.10	0.272	0.679
AD	IN_LAMP5_LHX6	VPS26B	0.05	0.07	0.70	0.483	0.885
AD	IN_LAMP5_RELN	VPS26B	0.01	0.06	0.19	0.851	0.967
AD	IN_PVALB	VPS26B	0.03	0.04	0.78	0.436	0.825
AD	IN_PVALB_CHC	VPS26B	-0.02	0.08	-0.27	0.784	0.949
AD	IN_SST	VPS26B	0.06	0.05	1.36	0.174	0.665
AD	IN_VIP	VPS26B	0.02	0.03	0.51	0.61	0.838
AD	Micro	VPS26B	0.10	0.05	1.85	0.0644	0.248
AD	OPC	VPS26B	0.01	0.04	0.19	0.85	0.959
AD	Oligo	VPS26B	0.11	0.03	3.94	8.02e-05	0.00265
AD	PC	VPS26B	-0.18	0.38	-0.46	0.644	0.981
AD	Astro	VPS26C	0.00	0.03	0.13	0.896	0.949
AD	EN_L2_3_IT	VPS26C	-0.02	0.02	-0.94	0.35	0.622
AD	EN_L3_5_IT_1	VPS26C	-0.00	0.04	-0.05	0.959	0.985
AD	EN_L3_5_IT_2	VPS26C	0.00	0.03	0.00	0.997	0.999
AD	EN_L3_5_IT_3	VPS26C	-0.01	0.03	-0.23	0.815	0.916
AD	EN_L5_6_NP	VPS26C	-0.04	0.06	-0.61	0.54	0.904
AD	EN_L5_ET	VPS26C	-0.14	0.42	-0.32	0.747	0.999
AD	EN_L6B	VPS26C	0.06	0.05	1.16	0.247	0.614
AD	EN_L6_CT	VPS26C	-0.02	0.05	-0.44	0.662	0.888
AD	EN_L6_IT_1	VPS26C	-0.04	0.05	-0.92	0.357	0.775
AD	EN_L6_IT_2	VPS26C	0.08	0.06	1.36	0.172	0.706
AD	Endo	VPS26C	0.11	0.30	0.38	0.705	0.958
AD	IN_ADARB2	VPS26C	-0.02	0.05	-0.38	0.704	0.902
AD	IN_LAMP5_LHX6	VPS26C	0.09	0.06	1.57	0.117	0.613
AD	IN_LAMP5_RELN	VPS26C	0.07	0.05	1.59	0.112	0.567
AD	IN_PVALB	VPS26C	0.03	0.03	0.76	0.445	0.831
AD	IN_PVALB_CHC	VPS26C	0.06	0.07	0.85	0.394	0.794
AD	IN_SST	VPS26C	-0.01	0.04	-0.25	0.806	0.964
AD	IN_VIP	VPS26C	0.02	0.03	0.75	0.455	0.741
AD	Micro	VPS26C	0.09	0.04	2.20	0.028	0.147
AD	OPC	VPS26C	-0.03	0.03	-0.82	0.415	0.778
AD	Oligo	VPS26C	0.02	0.02	1.13	0.258	0.498
AD	PC	VPS26C	-0.45	0.29	-1.58	0.113	0.862
AD	PVM	VPS26C	0.80	0.40	1.97	0.0484	0.655
AD	Astro	VPS28	-0.04	0.04	-0.94	0.346	0.546
AD	EN_L2_3_IT	VPS28	0.04	0.04	0.92	0.359	0.629
AD	EN_L3_5_IT_1	VPS28	0.05	0.06	0.90	0.369	0.668
AD	EN_L3_5_IT_2	VPS28	0.04	0.04	0.88	0.379	0.662
AD	EN_L3_5_IT_3	VPS28	0.06	0.04	1.31	0.191	0.424
AD	EN_L5_6_NP	VPS28	0.03	0.08	0.32	0.752	0.963
AD	EN_L6B	VPS28	0.05	0.08	0.59	0.554	0.831
AD	EN_L6_CT	VPS28	-0.03	0.08	-0.37	0.712	0.911
AD	EN_L6_IT_1	VPS28	-0.00	0.07	-0.03	0.977	0.997
AD	EN_L6_IT_2	VPS28	0.05	0.08	0.65	0.517	0.905
AD	Endo	VPS28	-0.54	0.29	-1.85	0.0641	0.511
AD	IN_ADARB2	VPS28	0.06	0.07	0.91	0.365	0.749
AD	IN_LAMP5_LHX6	VPS28	0.08	0.08	0.97	0.333	0.809
AD	IN_LAMP5_RELN	VPS28	0.00	0.06	0.00	0.998	0.999
AD	IN_PVALB	VPS28	0.00	0.05	0.07	0.942	0.986
AD	IN_PVALB_CHC	VPS28	-0.03	0.08	-0.33	0.743	0.943
AD	IN_SST	VPS28	-0.01	0.06	-0.15	0.877	0.977
AD	IN_VIP	VPS28	-0.05	0.05	-1.19	0.233	0.546
AD	Micro	VPS28	0.05	0.05	0.98	0.326	0.617
AD	OPC	VPS28	0.07	0.04	1.65	0.0997	0.468
AD	Oligo	VPS28	0.00	0.03	0.01	0.994	0.997
AD	PC	VPS28	-0.00	0.34	-0.00	0.997	0.999
AD	Astro	VPS29	-0.06	0.03	-1.82	0.0688	0.193
AD	EN_L2_3_IT	VPS29	0.07	0.03	2.72	0.00652	0.0632
AD	EN_L3_5_IT_1	VPS29	0.10	0.04	2.43	0.0151	0.12
AD	EN_L3_5_IT_2	VPS29	0.09	0.03	2.86	0.00417	0.0443
AD	EN_L3_5_IT_3	VPS29	0.13	0.14	0.93	0.352	0.597
AD	EN_L5_6_NP	VPS29	0.09	0.05	1.73	0.0832	0.579
AD	EN_L5_ET	VPS29	0.58	0.38	1.52	0.128	0.999
AD	EN_L6B	VPS29	0.07	0.06	1.28	0.202	0.564
AD	EN_L6_CT	VPS29	0.14	0.05	2.70	0.00693	0.0879
AD	EN_L6_IT_1	VPS29	0.04	0.05	0.72	0.47	0.834
AD	EN_L6_IT_2	VPS29	0.08	0.06	1.29	0.198	0.728
AD	Endo	VPS29	-0.15	0.24	-0.64	0.523	0.909
AD	IN_ADARB2	VPS29	0.07	0.05	1.37	0.172	0.576
AD	IN_LAMP5_LHX6	VPS29	0.14	0.06	2.26	0.0236	0.336
AD	IN_LAMP5_RELN	VPS29	0.04	0.05	0.89	0.373	0.806
AD	IN_PVALB	VPS29	0.06	0.04	1.80	0.0711	0.431
AD	IN_PVALB_CHC	VPS29	0.10	0.07	1.43	0.153	0.59
AD	IN_SST	VPS29	0.04	0.04	0.86	0.39	0.821
AD	IN_VIP	VPS29	0.04	0.03	1.33	0.183	0.489
AD	Micro	VPS29	0.02	0.03	0.50	0.618	0.839
AD	OPC	VPS29	0.07	0.03	2.34	0.0192	0.248
AD	Oligo	VPS29	0.02	0.02	1.14	0.252	0.491
AD	PC	VPS29	-0.03	0.30	-0.08	0.933	0.995
AD	PVM	VPS29	0.08	0.47	0.16	0.873	0.98
AD	VLMC	VPS29	0.07	0.10	0.69	0.489	0.774
AD	Astro	VPS35	-0.07	0.03	-2.06	0.0391	0.132
AD	EN_L2_3_IT	VPS35	-0.04	0.03	-1.35	0.176	0.432
AD	EN_L3_5_IT_1	VPS35	0.01	0.04	0.34	0.736	0.893
AD	EN_L3_5_IT_2	VPS35	-0.06	0.03	-1.98	0.048	0.218
AD	EN_L3_5_IT_3	VPS35	-0.01	0.03	-0.26	0.798	0.908
AD	EN_L5_6_NP	VPS35	0.06	0.05	1.17	0.243	0.752
AD	EN_L5_ET	VPS35	-0.08	0.40	-0.20	0.843	0.999
AD	EN_L6B	VPS35	-0.00	0.06	-0.05	0.961	0.99
AD	EN_L6_CT	VPS35	-0.08	0.05	-1.51	0.13	0.453
AD	EN_L6_IT_1	VPS35	0.00	0.05	0.02	0.982	0.998
AD	EN_L6_IT_2	VPS35	-0.07	0.06	-1.03	0.302	0.81
AD	Endo	VPS35	-0.04	0.29	-0.14	0.891	0.984
AD	IN_ADARB2	VPS35	-0.00	0.05	-0.02	0.982	0.994
AD	IN_LAMP5_LHX6	VPS35	-0.06	0.06	-0.98	0.325	0.807
AD	IN_LAMP5_RELN	VPS35	-0.03	0.05	-0.55	0.583	0.894
AD	IN_PVALB	VPS35	-0.00	0.04	-0.12	0.902	0.98
AD	IN_PVALB_CHC	VPS35	0.06	0.06	0.97	0.33	0.762
AD	IN_SST	VPS35	0.02	0.04	0.54	0.588	0.901
AD	IN_VIP	VPS35	-0.02	0.03	-0.66	0.511	0.778
AD	Micro	VPS35	0.02	0.04	0.56	0.577	0.813
AD	OPC	VPS35	-0.05	0.03	-1.43	0.152	0.549
AD	Oligo	VPS35	0.00	0.02	0.04	0.971	0.988
AD	PC	VPS35	0.22	0.36	0.61	0.544	0.965
AD	PVM	VPS35	-0.08	0.11	-0.76	0.45	0.887
AD	Astro	VPS35L	-0.00	0.02	-0.14	0.885	0.942
AD	EN_L2_3_IT	VPS35L	-0.03	0.02	-1.33	0.184	0.443
AD	EN_L3_5_IT_1	VPS35L	-0.02	0.03	-0.50	0.62	0.836
AD	EN_L3_5_IT_2	VPS35L	-0.02	0.03	-0.64	0.524	0.772
AD	EN_L3_5_IT_3	VPS35L	-0.06	0.03	-2.14	0.0321	0.139
AD	EN_L5_6_NP	VPS35L	-0.07	0.04	-1.80	0.0713	0.556
AD	EN_L5_ET	VPS35L	-0.45	0.28	-1.58	0.114	0.999
AD	EN_L6B	VPS35L	-0.01	0.04	-0.31	0.76	0.917
AD	EN_L6_CT	VPS35L	-0.04	0.04	-0.89	0.375	0.721
AD	EN_L6_IT_1	VPS35L	-0.01	0.04	-0.24	0.81	0.957
AD	EN_L6_IT_2	VPS35L	-0.06	0.05	-1.10	0.271	0.786
AD	Endo	VPS35L	-0.13	0.09	-1.47	0.143	0.674
AD	IN_ADARB2	VPS35L	-0.01	0.03	-0.27	0.786	0.933
AD	IN_LAMP5_LHX6	VPS35L	0.03	0.04	0.80	0.422	0.858
AD	IN_LAMP5_RELN	VPS35L	0.04	0.04	1.14	0.255	0.727
AD	IN_PVALB	VPS35L	-0.05	0.03	-1.78	0.0748	0.44
AD	IN_PVALB_CHC	VPS35L	-0.05	0.05	-1.08	0.281	0.726
AD	IN_SST	VPS35L	-0.02	0.03	-0.71	0.478	0.864
AD	IN_VIP	VPS35L	-0.01	0.03	-0.25	0.803	0.924
AD	Micro	VPS35L	-0.00	0.03	-0.04	0.968	0.99
AD	OPC	VPS35L	0.00	0.02	0.13	0.896	0.973
AD	Oligo	VPS35L	-0.01	0.03	-0.24	0.813	0.913
AD	PC	VPS35L	-0.00	0.09	-0.04	0.965	0.998
AD	PVM	VPS35L	-0.15	0.11	-1.35	0.177	0.765
AD	VLMC	VPS35L	0.01	0.08	0.15	0.878	0.96
AD	Astro	VPS36	0.07	0.03	2.41	0.0161	0.0727
AD	EN_L2_3_IT	VPS36	-0.00	0.03	-0.07	0.944	0.976
AD	EN_L3_5_IT_1	VPS36	0.01	0.04	0.13	0.896	0.958
AD	EN_L3_5_IT_2	VPS36	0.00	0.04	0.13	0.898	0.962
AD	EN_L3_5_IT_3	VPS36	-0.01	0.03	-0.27	0.788	0.902
AD	EN_L5_6_NP	VPS36	-0.09	0.06	-1.62	0.106	0.623
AD	EN_L5_ET	VPS36	0.08	0.37	0.22	0.827	0.999
AD	EN_L6B	VPS36	-0.00	0.06	-0.03	0.976	0.994
AD	EN_L6_CT	VPS36	0.00	0.06	0.08	0.933	0.982
AD	EN_L6_IT_1	VPS36	-0.02	0.05	-0.48	0.631	0.901
AD	EN_L6_IT_2	VPS36	-0.01	0.05	-0.27	0.791	0.968
AD	Endo	VPS36	-0.27	0.09	-2.96	0.00308	0.147
AD	IN_ADARB2	VPS36	0.03	0.05	0.70	0.485	0.816
AD	IN_LAMP5_LHX6	VPS36	-0.06	0.06	-0.96	0.339	0.812
AD	IN_LAMP5_RELN	VPS36	-0.02	0.05	-0.50	0.618	0.906
AD	IN_PVALB	VPS36	-0.02	0.04	-0.41	0.683	0.924
AD	IN_PVALB_CHC	VPS36	-0.09	0.06	-1.48	0.14	0.568
AD	IN_SST	VPS36	-0.00	0.04	-0.03	0.975	0.997
AD	IN_VIP	VPS36	-0.03	0.03	-0.98	0.327	0.645
AD	Micro	VPS36	-0.02	0.04	-0.49	0.624	0.843
AD	OPC	VPS36	0.03	0.03	0.86	0.391	0.763
AD	Oligo	VPS36	-0.00	0.02	-0.09	0.926	0.97
AD	PC	VPS36	0.44	0.32	1.38	0.168	0.891
AD	PVM	VPS36	0.24	0.12	2.00	0.0455	0.652
AD	VLMC	VPS36	-0.16	0.09	-1.72	0.086	0.366
AD	Astro	VPS37A	-0.00	0.03	-0.15	0.878	0.939
AD	EN_L2_3_IT	VPS37A	0.04	0.02	1.75	0.0804	0.28
AD	EN_L3_5_IT_1	VPS37A	0.04	0.04	1.17	0.242	0.544
AD	EN_L3_5_IT_2	VPS37A	0.04	0.03	1.37	0.172	0.449
AD	EN_L3_5_IT_3	VPS37A	0.02	0.03	0.86	0.391	0.633
AD	EN_L5_6_NP	VPS37A	0.05	0.05	1.02	0.307	0.8
AD	EN_L5_ET	VPS37A	-0.09	0.35	-0.24	0.81	0.999
AD	EN_L6B	VPS37A	0.09	0.05	1.93	0.0532	0.309
AD	EN_L6_CT	VPS37A	0.01	0.04	0.14	0.889	0.973
AD	EN_L6_IT_1	VPS37A	0.08	0.04	1.97	0.0485	0.391
AD	EN_L6_IT_2	VPS37A	0.06	0.05	1.04	0.299	0.807
AD	Endo	VPS37A	-0.00	0.27	-0.00	0.998	0.999
AD	IN_ADARB2	VPS37A	0.00	0.05	0.00	0.999	0.999
AD	IN_LAMP5_LHX6	VPS37A	0.06	0.06	1.06	0.287	0.78
AD	IN_LAMP5_RELN	VPS37A	0.00	0.04	0.06	0.955	0.991
AD	IN_PVALB	VPS37A	-0.02	0.03	-0.59	0.557	0.879
AD	IN_PVALB_CHC	VPS37A	-0.03	0.05	-0.65	0.515	0.864
AD	IN_SST	VPS37A	0.01	0.04	0.22	0.829	0.967
AD	IN_VIP	VPS37A	-0.01	0.03	-0.50	0.615	0.84
AD	Micro	VPS37A	0.06	0.04	1.54	0.125	0.364
AD	OPC	VPS37A	-0.01	0.03	-0.50	0.62	0.878
AD	Oligo	VPS37A	-0.00	0.03	-0.13	0.894	0.955
AD	PC	VPS37A	0.22	0.36	0.60	0.548	0.965
AD	PVM	VPS37A	0.20	0.38	0.53	0.595	0.921
AD	VLMC	VPS37A	-0.01	0.10	-0.10	0.921	0.974
AD	Astro	VPS37B	0.05	0.04	1.21	0.226	0.42
AD	EN_L2_3_IT	VPS37B	0.02	0.03	0.49	0.627	0.821
AD	EN_L3_5_IT_1	VPS37B	0.10	0.06	1.49	0.135	0.409
AD	EN_L3_5_IT_2	VPS37B	-0.02	0.05	-0.48	0.633	0.835
AD	EN_L3_5_IT_3	VPS37B	-0.02	0.05	-0.47	0.64	0.817
AD	EN_L5_6_NP	VPS37B	0.01	0.40	0.02	0.981	0.997
AD	EN_L6B	VPS37B	-0.15	0.09	-1.74	0.0823	0.379
AD	EN_L6_CT	VPS37B	0.02	0.08	0.25	0.799	0.945
AD	EN_L6_IT_1	VPS37B	-0.07	0.07	-1.02	0.309	0.742
AD	EN_L6_IT_2	VPS37B	-0.07	0.09	-0.80	0.425	0.876
AD	Endo	VPS37B	-0.06	0.38	-0.17	0.864	0.979
AD	IN_ADARB2	VPS37B	0.05	0.08	0.63	0.527	0.832
AD	IN_LAMP5_RELN	VPS37B	0.10	0.09	1.17	0.242	0.716
AD	IN_PVALB	VPS37B	-0.01	0.06	-0.23	0.82	0.958
AD	IN_SST	VPS37B	-0.02	0.07	-0.29	0.77	0.956
AD	IN_VIP	VPS37B	-0.01	0.05	-0.24	0.812	0.928
AD	Micro	VPS37B	-0.03	0.06	-0.52	0.601	0.829
AD	OPC	VPS37B	-0.16	0.07	-2.36	0.0181	0.243
AD	Oligo	VPS37B	-0.19	0.05	-3.93	8.44e-05	0.00275
AD	Astro	VPS37C	0.04	0.05	0.86	0.392	0.592
AD	EN_L2_3_IT	VPS37C	-0.03	0.04	-0.83	0.408	0.672
AD	EN_L3_5_IT_1	VPS37C	0.06	0.06	0.88	0.381	0.679
AD	EN_L3_5_IT_2	VPS37C	-0.03	0.05	-0.65	0.513	0.764
AD	EN_L3_5_IT_3	VPS37C	-0.05	0.06	-0.99	0.322	0.569
AD	EN_L5_6_NP	VPS37C	-0.04	0.10	-0.41	0.679	0.945
AD	EN_L6B	VPS37C	-0.19	0.09	-2.05	0.0399	0.269
AD	EN_L6_CT	VPS37C	-0.05	0.08	-0.68	0.5	0.805
AD	EN_L6_IT_1	VPS37C	-0.05	0.07	-0.72	0.47	0.834
AD	EN_L6_IT_2	VPS37C	0.02	0.10	0.20	0.842	0.978
AD	IN_ADARB2	VPS37C	-0.04	0.08	-0.46	0.643	0.884
AD	IN_LAMP5_LHX6	VPS37C	0.00	0.10	0.04	0.971	0.995
AD	IN_LAMP5_RELN	VPS37C	-0.04	0.09	-0.50	0.615	0.905
AD	IN_PVALB	VPS37C	-0.12	0.06	-1.90	0.0575	0.397
AD	IN_SST	VPS37C	-0.05	0.07	-0.66	0.511	0.876
AD	IN_VIP	VPS37C	-0.08	0.06	-1.21	0.225	0.538
AD	Micro	VPS37C	-0.13	0.06	-2.14	0.0321	0.161
AD	OPC	VPS37C	-0.05	0.07	-0.77	0.438	0.792
AD	Oligo	VPS37C	0.04	0.03	1.18	0.238	0.474
AD	Astro	VPS37D	0.24	0.08	3.04	0.00237	0.0184
AD	EN_L2_3_IT	VPS37D	0.20	0.07	3.00	0.00273	0.0381
AD	EN_L3_5_IT_2	VPS37D	0.18	0.09	1.98	0.0481	0.219
AD	EN_L3_5_IT_3	VPS37D	0.11	0.07	1.52	0.128	0.332
AD	IN_PVALB	VPS37D	-0.05	0.09	-0.63	0.53	0.867
AD	IN_VIP	VPS37D	0.03	0.07	0.39	0.698	0.879
AD	OPC	VPS37D	0.15	0.09	1.70	0.0895	0.452
AD	Oligo	VPS37D	0.02	0.06	0.34	0.737	0.876
AD	Astro	VPS39	-0.08	0.03	-2.86	0.00419	0.0277
AD	EN_L2_3_IT	VPS39	-0.04	0.03	-1.49	0.136	0.377
AD	EN_L3_5_IT_1	VPS39	-0.01	0.04	-0.37	0.711	0.882
AD	EN_L3_5_IT_2	VPS39	-0.04	0.03	-1.16	0.247	0.538
AD	EN_L3_5_IT_3	VPS39	-0.10	0.03	-3.17	0.00152	0.0169
AD	EN_L5_6_NP	VPS39	0.02	0.06	0.31	0.76	0.965
AD	EN_L5_ET	VPS39	-0.43	0.37	-1.16	0.246	0.999
AD	EN_L6B	VPS39	-0.03	0.06	-0.51	0.611	0.859
AD	EN_L6_CT	VPS39	-0.08	0.05	-1.53	0.126	0.446
AD	EN_L6_IT_1	VPS39	-0.07	0.05	-1.24	0.214	0.67
AD	EN_L6_IT_2	VPS39	-0.08	0.06	-1.43	0.152	0.685
AD	Endo	VPS39	-0.13	0.27	-0.48	0.628	0.948
AD	IN_ADARB2	VPS39	-0.07	0.05	-1.32	0.188	0.598
AD	IN_LAMP5_LHX6	VPS39	-0.03	0.06	-0.59	0.554	0.912
AD	IN_LAMP5_RELN	VPS39	-0.03	0.05	-0.69	0.491	0.857
AD	IN_PVALB	VPS39	-0.02	0.03	-0.69	0.488	0.852
AD	IN_PVALB_CHC	VPS39	-0.14	0.06	-2.18	0.0289	0.289
AD	IN_SST	VPS39	-0.03	0.04	-0.75	0.451	0.854
AD	IN_VIP	VPS39	-0.04	0.03	-1.39	0.165	0.466
AD	Micro	VPS39	-0.00	0.04	-0.10	0.917	0.972
AD	OPC	VPS39	-0.02	0.03	-0.78	0.435	0.789
AD	Oligo	VPS39	-0.04	0.02	-1.92	0.0547	0.192
AD	PC	VPS39	-0.12	0.29	-0.42	0.673	0.985
AD	PVM	VPS39	-0.08	0.34	-0.24	0.813	0.968
AD	VLMC	VPS39	0.14	0.10	1.42	0.155	0.474
AD	Adaptive	VPS41	-0.20	0.16	-1.23	0.219	0.869
AD	Astro	VPS41	0.08	0.03	2.75	0.00589	0.0357
AD	EN_L2_3_IT	VPS41	0.01	0.03	0.21	0.835	0.927
AD	EN_L3_5_IT_1	VPS41	0.03	0.03	0.96	0.337	0.641
AD	EN_L3_5_IT_2	VPS41	-0.03	0.03	-1.19	0.234	0.522
AD	EN_L3_5_IT_3	VPS41	-0.02	0.02	-0.70	0.486	0.711
AD	EN_L5_6_NP	VPS41	0.05	0.05	1.07	0.287	0.791
AD	EN_L5_ET	VPS41	-0.05	0.28	-0.17	0.862	0.999
AD	EN_L6B	VPS41	0.05	0.04	1.38	0.167	0.521
AD	EN_L6_CT	VPS41	0.03	0.03	1.02	0.306	0.67
AD	EN_L6_IT_1	VPS41	0.05	0.03	1.69	0.0911	0.501
AD	EN_L6_IT_2	VPS41	0.06	0.04	1.50	0.134	0.669
AD	Endo	VPS41	-0.20	0.08	-2.64	0.00841	0.23
AD	IN_ADARB2	VPS41	-0.02	0.04	-0.48	0.632	0.88
AD	IN_LAMP5_LHX6	VPS41	0.03	0.04	0.65	0.514	0.895
AD	IN_LAMP5_RELN	VPS41	0.00	0.03	0.08	0.936	0.986
AD	IN_PVALB	VPS41	-0.03	0.03	-1.02	0.307	0.75
AD	IN_PVALB_CHC	VPS41	-0.05	0.05	-0.99	0.324	0.757
AD	IN_SST	VPS41	-0.02	0.03	-0.64	0.523	0.879
AD	IN_VIP	VPS41	0.02	0.03	0.74	0.458	0.743
AD	Micro	VPS41	0.09	0.03	3.06	0.00223	0.0264
AD	OPC	VPS41	0.05	0.03	1.90	0.0571	0.386
AD	Oligo	VPS41	0.07	0.02	2.85	0.00434	0.0373
AD	PC	VPS41	-0.11	0.09	-1.19	0.233	0.904
AD	PVM	VPS41	0.11	0.10	1.08	0.279	0.827
AD	SMC	VPS41	0.20	0.19	1.08	0.28	0.995
AD	VLMC	VPS41	0.24	0.11	2.15	0.0317	0.246
AD	Astro	VPS45	0.04	0.02	1.73	0.0841	0.221
AD	EN_L2_3_IT	VPS45	0.02	0.02	0.83	0.407	0.672
AD	EN_L3_5_IT_1	VPS45	0.01	0.03	0.41	0.684	0.868
AD	EN_L3_5_IT_2	VPS45	0.03	0.03	1.13	0.259	0.55
AD	EN_L3_5_IT_3	VPS45	-0.01	0.03	-0.40	0.689	0.848
AD	EN_L5_6_NP	VPS45	-0.07	0.04	-1.54	0.124	0.652
AD	EN_L5_ET	VPS45	0.03	0.30	0.10	0.918	0.999
AD	EN_L6B	VPS45	-0.00	0.04	-0.11	0.915	0.976
AD	EN_L6_CT	VPS45	0.00	0.03	0.14	0.889	0.973
AD	EN_L6_IT_1	VPS45	0.02	0.04	0.55	0.58	0.883
AD	EN_L6_IT_2	VPS45	0.03	0.04	0.77	0.439	0.879
AD	Endo	VPS45	-0.09	0.09	-0.93	0.354	0.841
AD	IN_ADARB2	VPS45	0.02	0.04	0.48	0.63	0.88
AD	IN_LAMP5_LHX6	VPS45	0.04	0.04	0.88	0.381	0.836
AD	IN_LAMP5_RELN	VPS45	-0.01	0.03	-0.34	0.733	0.937
AD	IN_PVALB	VPS45	-0.00	0.03	-0.01	0.99	0.998
AD	IN_PVALB_CHC	VPS45	-0.02	0.04	-0.45	0.655	0.919
AD	IN_SST	VPS45	-0.00	0.03	-0.05	0.957	0.994
AD	IN_VIP	VPS45	-0.03	0.03	-0.93	0.352	0.666
AD	Micro	VPS45	-0.03	0.03	-0.93	0.354	0.643
AD	OPC	VPS45	0.00	0.03	0.03	0.973	0.993
AD	Oligo	VPS45	0.01	0.02	0.60	0.551	0.758
AD	PC	VPS45	-0.07	0.09	-0.79	0.432	0.939
AD	PVM	VPS45	0.07	0.11	0.67	0.503	0.89
AD	SMC	VPS45	0.28	0.65	0.42	0.672	0.995
AD	VLMC	VPS45	0.01	0.10	0.15	0.883	0.961
AD	Astro	VPS4A	-0.05	0.04	-1.25	0.213	0.405
AD	EN_L2_3_IT	VPS4A	0.06	0.04	1.33	0.183	0.442
AD	EN_L3_5_IT_1	VPS4A	0.04	0.06	0.78	0.434	0.722
AD	EN_L3_5_IT_2	VPS4A	-0.02	0.05	-0.35	0.728	0.888
AD	EN_L3_5_IT_3	VPS4A	0.05	0.05	0.99	0.324	0.571
AD	EN_L5_6_NP	VPS4A	0.14	0.08	1.64	0.101	0.615
AD	EN_L6B	VPS4A	0.15	0.08	1.72	0.0851	0.384
AD	EN_L6_CT	VPS4A	0.00	0.08	0.01	0.991	0.998
AD	EN_L6_IT_1	VPS4A	0.07	0.07	1.02	0.308	0.742
AD	EN_L6_IT_2	VPS4A	0.02	0.10	0.21	0.833	0.975
AD	IN_ADARB2	VPS4A	0.06	0.08	0.74	0.46	0.803
AD	IN_LAMP5_LHX6	VPS4A	0.07	0.08	0.87	0.386	0.84
AD	IN_LAMP5_RELN	VPS4A	0.14	0.07	1.95	0.0513	0.418
AD	IN_PVALB	VPS4A	0.04	0.05	0.78	0.437	0.825
AD	IN_PVALB_CHC	VPS4A	0.04	0.09	0.44	0.658	0.92
AD	IN_SST	VPS4A	0.07	0.06	1.16	0.247	0.732
AD	IN_VIP	VPS4A	0.02	0.05	0.42	0.675	0.868
AD	Micro	VPS4A	0.08	0.06	1.35	0.178	0.446
AD	OPC	VPS4A	-0.01	0.04	-0.26	0.792	0.94
AD	Oligo	VPS4A	-0.00	0.03	-0.04	0.972	0.988
AD	Astro	VPS4B	-0.08	0.03	-2.50	0.0123	0.0604
AD	EN_L2_3_IT	VPS4B	-0.01	0.02	-0.33	0.739	0.881
AD	EN_L3_5_IT_1	VPS4B	-0.06	0.04	-1.33	0.185	0.479
AD	EN_L3_5_IT_2	VPS4B	0.00	0.03	0.04	0.965	0.987
AD	EN_L3_5_IT_3	VPS4B	-0.01	0.03	-0.21	0.835	0.924
AD	EN_L5_6_NP	VPS4B	0.02	0.06	0.32	0.75	0.963
AD	EN_L5_ET	VPS4B	0.42	0.35	1.18	0.237	0.999
AD	EN_L6B	VPS4B	0.00	0.05	0.01	0.99	0.998
AD	EN_L6_CT	VPS4B	-0.00	0.04	-0.06	0.956	0.987
AD	EN_L6_IT_1	VPS4B	-0.03	0.05	-0.60	0.548	0.871
AD	EN_L6_IT_2	VPS4B	0.02	0.05	0.41	0.681	0.947
AD	Endo	VPS4B	-0.17	0.09	-1.77	0.077	0.539
AD	IN_ADARB2	VPS4B	0.00	0.05	0.05	0.958	0.988
AD	IN_LAMP5_LHX6	VPS4B	-0.00	0.06	-0.02	0.985	0.998
AD	IN_LAMP5_RELN	VPS4B	0.01	0.05	0.27	0.783	0.951
AD	IN_PVALB	VPS4B	0.01	0.03	0.36	0.716	0.93
AD	IN_PVALB_CHC	VPS4B	0.00	0.06	0.03	0.977	0.995
AD	IN_SST	VPS4B	-0.03	0.04	-0.66	0.509	0.875
AD	IN_VIP	VPS4B	-0.02	0.03	-0.58	0.563	0.81
AD	Micro	VPS4B	-0.02	0.04	-0.62	0.536	0.789
AD	OPC	VPS4B	-0.03	0.03	-1.10	0.272	0.676
AD	Oligo	VPS4B	-0.03	0.02	-1.33	0.185	0.407
AD	PC	VPS4B	-0.02	0.09	-0.20	0.844	0.99
AD	PVM	VPS4B	-0.48	0.48	-0.99	0.32	0.843
AD	VLMC	VPS4B	0.03	0.09	0.35	0.727	0.905
AD	Adaptive	VPS50	0.02	0.16	0.12	0.904	0.987
AD	Astro	VPS50	-0.03	0.03	-1.01	0.312	0.514
AD	EN_L2_3_IT	VPS50	0.02	0.03	0.66	0.511	0.75
AD	EN_L3_5_IT_1	VPS50	0.01	0.03	0.27	0.788	0.918
AD	EN_L3_5_IT_2	VPS50	0.04	0.03	1.67	0.0953	0.323
AD	EN_L3_5_IT_3	VPS50	0.05	0.03	1.84	0.0661	0.222
AD	EN_L5_6_NP	VPS50	0.00	0.04	0.07	0.942	0.994
AD	EN_L5_ET	VPS50	-0.21	0.23	-0.89	0.373	0.999
AD	EN_L6B	VPS50	0.03	0.04	0.77	0.44	0.77
AD	EN_L6_CT	VPS50	0.02	0.03	0.58	0.56	0.841
AD	EN_L6_IT_1	VPS50	0.04	0.04	1.18	0.239	0.686
AD	EN_L6_IT_2	VPS50	0.08	0.04	1.80	0.0715	0.564
AD	Endo	VPS50	-0.02	0.10	-0.19	0.848	0.978
AD	IN_ADARB2	VPS50	-0.01	0.04	-0.37	0.71	0.904
AD	IN_LAMP5_LHX6	VPS50	0.08	0.04	1.98	0.048	0.451
AD	IN_LAMP5_RELN	VPS50	0.03	0.03	0.88	0.381	0.81
AD	IN_PVALB	VPS50	0.06	0.03	2.26	0.0238	0.259
AD	IN_PVALB_CHC	VPS50	0.05	0.04	1.19	0.232	0.684
AD	IN_SST	VPS50	0.04	0.03	1.20	0.231	0.718
AD	IN_VIP	VPS50	0.01	0.02	0.56	0.575	0.817
AD	Micro	VPS50	0.06	0.03	1.95	0.0512	0.215
AD	OPC	VPS50	0.02	0.02	0.91	0.361	0.745
AD	Oligo	VPS50	-0.01	0.02	-0.42	0.671	0.838
AD	PC	VPS50	-0.03	0.10	-0.32	0.748	0.988
AD	PVM	VPS50	0.13	0.10	1.30	0.194	0.765
AD	SMC	VPS50	0.76	0.58	1.30	0.193	0.995
AD	VLMC	VPS50	0.15	0.09	1.58	0.114	0.415
AD	Astro	VPS51	0.03	0.03	0.97	0.332	0.535
AD	EN_L2_3_IT	VPS51	-0.03	0.03	-0.98	0.327	0.601
AD	EN_L3_5_IT_1	VPS51	0.02	0.05	0.29	0.772	0.912
AD	EN_L3_5_IT_2	VPS51	-0.02	0.04	-0.71	0.478	0.74
AD	EN_L3_5_IT_3	VPS51	0.00	0.04	0.01	0.995	0.998
AD	EN_L5_6_NP	VPS51	0.03	0.07	0.39	0.697	0.949
AD	EN_L5_ET	VPS51	-0.10	0.42	-0.23	0.822	0.999
AD	EN_L6B	VPS51	0.05	0.07	0.77	0.443	0.771
AD	EN_L6_CT	VPS51	-0.07	0.05	-1.35	0.178	0.529
AD	EN_L6_IT_1	VPS51	-0.00	0.05	-0.05	0.958	0.993
AD	EN_L6_IT_2	VPS51	-0.09	0.07	-1.24	0.217	0.745
AD	Endo	VPS51	0.55	0.26	2.13	0.0334	0.417
AD	IN_ADARB2	VPS51	0.01	0.06	0.12	0.902	0.972
AD	IN_LAMP5_LHX6	VPS51	-0.03	0.07	-0.43	0.667	0.941
AD	IN_LAMP5_RELN	VPS51	-0.08	0.05	-1.48	0.139	0.607
AD	IN_PVALB	VPS51	-0.05	0.04	-1.13	0.259	0.706
AD	IN_PVALB_CHC	VPS51	-0.02	0.08	-0.22	0.825	0.959
AD	IN_SST	VPS51	-0.04	0.05	-0.76	0.448	0.854
AD	IN_VIP	VPS51	-0.02	0.04	-0.61	0.544	0.799
AD	Micro	VPS51	-0.03	0.04	-0.60	0.548	0.795
AD	OPC	VPS51	-0.00	0.03	-0.05	0.963	0.99
AD	Oligo	VPS51	0.01	0.02	0.54	0.59	0.787
AD	PC	VPS51	-0.19	0.34	-0.57	0.565	0.971
AD	Astro	VPS52	-0.07	0.03	-2.39	0.017	0.0752
AD	EN_L2_3_IT	VPS52	-0.01	0.03	-0.18	0.858	0.938
AD	EN_L3_5_IT_1	VPS52	0.05	0.06	0.74	0.457	0.738
AD	EN_L3_5_IT_2	VPS52	-0.01	0.05	-0.14	0.885	0.957
AD	EN_L3_5_IT_3	VPS52	-0.01	0.05	-0.21	0.834	0.924
AD	EN_L5_6_NP	VPS52	-0.08	0.09	-0.90	0.368	0.833
AD	EN_L6B	VPS52	-0.02	0.08	-0.26	0.796	0.929
AD	EN_L6_CT	VPS52	-0.12	0.07	-1.54	0.124	0.443
AD	EN_L6_IT_1	VPS52	-0.02	0.07	-0.29	0.774	0.946
AD	EN_L6_IT_2	VPS52	0.12	0.10	1.22	0.222	0.747
AD	IN_ADARB2	VPS52	-0.06	0.07	-0.86	0.389	0.764
AD	IN_LAMP5_LHX6	VPS52	0.03	0.09	0.29	0.768	0.965
AD	IN_LAMP5_RELN	VPS52	0.00	0.07	0.02	0.984	0.996
AD	IN_PVALB	VPS52	-0.05	0.05	-1.09	0.275	0.721
AD	IN_PVALB_CHC	VPS52	0.11	0.35	0.31	0.754	0.945
AD	IN_SST	VPS52	-0.04	0.07	-0.56	0.573	0.894
AD	IN_VIP	VPS52	-0.00	0.05	-0.10	0.922	0.972
AD	Micro	VPS52	0.02	0.05	0.30	0.761	0.905
AD	OPC	VPS52	-0.11	0.04	-2.83	0.00459	0.139
AD	Oligo	VPS52	-0.08	0.03	-3.00	0.00267	0.0274
AD	Adaptive	VPS53	-0.01	0.16	-0.07	0.941	0.996
AD	Astro	VPS53	0.04	0.03	1.33	0.183	0.367
AD	EN_L2_3_IT	VPS53	-0.05	0.02	-2.08	0.0375	0.175
AD	EN_L3_5_IT_1	VPS53	-0.04	0.03	-1.40	0.161	0.447
AD	EN_L3_5_IT_2	VPS53	-0.07	0.03	-2.68	0.00745	0.0662
AD	EN_L3_5_IT_3	VPS53	-0.06	0.03	-2.27	0.0233	0.112
AD	EN_L5_6_NP	VPS53	-0.05	0.04	-1.43	0.154	0.682
AD	EN_L5_ET	VPS53	-0.14	0.21	-0.65	0.518	0.999
AD	EN_L6B	VPS53	-0.08	0.04	-2.22	0.0266	0.219
AD	EN_L6_CT	VPS53	-0.01	0.04	-0.21	0.836	0.956
AD	EN_L6_IT_1	VPS53	-0.00	0.04	-0.06	0.954	0.993
AD	EN_L6_IT_2	VPS53	-0.05	0.04	-1.22	0.224	0.747
AD	Endo	VPS53	0.04	0.07	0.48	0.633	0.949
AD	IN_ADARB2	VPS53	-0.04	0.03	-1.20	0.23	0.64
AD	IN_LAMP5_LHX6	VPS53	-0.00	0.04	-0.04	0.965	0.994
AD	IN_LAMP5_RELN	VPS53	-0.06	0.03	-1.93	0.0536	0.425
AD	IN_PVALB	VPS53	-0.05	0.03	-1.94	0.052	0.385
AD	IN_PVALB_CHC	VPS53	-0.02	0.04	-0.61	0.54	0.873
AD	IN_SST	VPS53	-0.04	0.03	-1.18	0.237	0.725
AD	IN_VIP	VPS53	-0.05	0.02	-1.98	0.0472	0.247
AD	Micro	VPS53	0.04	0.03	1.36	0.173	0.44
AD	OPC	VPS53	-0.02	0.03	-0.72	0.47	0.811
AD	Oligo	VPS53	0.03	0.02	1.19	0.233	0.468
AD	PC	VPS53	0.11	0.08	1.39	0.163	0.891
AD	PVM	VPS53	0.08	0.09	0.94	0.349	0.857
AD	SMC	VPS53	0.54	0.61	0.87	0.382	0.995
AD	VLMC	VPS53	0.10	0.08	1.19	0.234	0.569
AD	Astro	VPS54	-0.02	0.02	-0.82	0.411	0.609
AD	EN_L2_3_IT	VPS54	0.00	0.02	0.25	0.805	0.912
AD	EN_L3_5_IT_1	VPS54	-0.04	0.03	-1.31	0.192	0.487
AD	EN_L3_5_IT_2	VPS54	-0.04	0.03	-1.37	0.171	0.449
AD	EN_L3_5_IT_3	VPS54	0.01	0.02	0.25	0.799	0.908
AD	EN_L5_6_NP	VPS54	-0.06	0.04	-1.49	0.137	0.668
AD	EN_L5_ET	VPS54	-0.27	0.28	-0.95	0.343	0.999
AD	EN_L6B	VPS54	-0.02	0.04	-0.52	0.606	0.856
AD	EN_L6_CT	VPS54	0.01	0.03	0.31	0.755	0.93
AD	EN_L6_IT_1	VPS54	0.09	0.04	2.27	0.0235	0.287
AD	EN_L6_IT_2	VPS54	0.03	0.05	0.60	0.548	0.912
AD	Endo	VPS54	-0.07	0.07	-0.98	0.329	0.825
AD	IN_ADARB2	VPS54	-0.06	0.04	-1.53	0.125	0.513
AD	IN_LAMP5_LHX6	VPS54	-0.01	0.04	-0.27	0.788	0.967
AD	IN_LAMP5_RELN	VPS54	0.02	0.03	0.62	0.536	0.878
AD	IN_PVALB	VPS54	0.03	0.02	1.33	0.182	0.619
AD	IN_PVALB_CHC	VPS54	0.04	0.04	1.10	0.27	0.717
AD	IN_SST	VPS54	0.00	0.03	0.08	0.937	0.988
AD	IN_VIP	VPS54	0.02	0.02	1.06	0.291	0.61
AD	Micro	VPS54	0.02	0.03	0.62	0.538	0.79
AD	OPC	VPS54	0.01	0.02	0.62	0.532	0.84
AD	Oligo	VPS54	0.04	0.02	2.02	0.0434	0.166
AD	PC	VPS54	0.08	0.07	1.07	0.285	0.919
AD	PVM	VPS54	-0.05	0.10	-0.47	0.636	0.926
AD	SMC	VPS54	-0.04	0.22	-0.18	0.859	0.995
AD	VLMC	VPS54	0.02	0.07	0.31	0.754	0.915
AD	Astro	VPS72	0.00	0.04	0.00	0.997	0.998
AD	EN_L2_3_IT	VPS72	0.01	0.04	0.31	0.757	0.889
AD	EN_L3_5_IT_1	VPS72	0.09	0.07	1.19	0.232	0.533
AD	EN_L3_5_IT_2	VPS72	0.08	0.05	1.50	0.133	0.389
AD	EN_L3_5_IT_3	VPS72	0.06	0.05	1.21	0.227	0.468
AD	EN_L5_6_NP	VPS72	0.04	0.30	0.12	0.908	0.988
AD	EN_L6B	VPS72	0.33	0.37	0.90	0.368	0.718
AD	EN_L6_CT	VPS72	0.02	0.09	0.21	0.836	0.956
AD	EN_L6_IT_1	VPS72	0.07	0.08	0.93	0.354	0.773
AD	EN_L6_IT_2	VPS72	0.53	0.41	1.31	0.192	0.719
AD	IN_ADARB2	VPS72	0.01	0.08	0.08	0.932	0.983
AD	IN_LAMP5_LHX6	VPS72	0.10	0.09	1.11	0.266	0.768
AD	IN_LAMP5_RELN	VPS72	0.02	0.08	0.28	0.779	0.95
AD	IN_PVALB	VPS72	-0.03	0.05	-0.58	0.563	0.884
AD	IN_SST	VPS72	-0.03	0.07	-0.44	0.661	0.927
AD	IN_VIP	VPS72	0.05	0.05	0.97	0.333	0.651
AD	Micro	VPS72	-0.13	0.07	-2.04	0.0417	0.19
AD	OPC	VPS72	0.03	0.06	0.51	0.613	0.875
AD	Oligo	VPS72	-0.01	0.03	-0.48	0.634	0.817
AD	Adaptive	VPS8	-0.12	0.14	-0.87	0.382	0.911
AD	Astro	VPS8	0.06	0.03	2.13	0.0331	0.118
AD	EN_L2_3_IT	VPS8	-0.07	0.03	-2.38	0.0175	0.113
AD	EN_L3_5_IT_1	VPS8	-0.00	0.03	-0.06	0.951	0.981
AD	EN_L3_5_IT_2	VPS8	-0.07	0.03	-2.72	0.00658	0.0606
AD	EN_L3_5_IT_3	VPS8	-0.03	0.02	-1.43	0.153	0.37
AD	EN_L5_6_NP	VPS8	0.02	0.04	0.47	0.635	0.931
AD	EN_L5_ET	VPS8	-0.36	0.30	-1.19	0.233	0.999
AD	EN_L6B	VPS8	0.04	0.04	1.00	0.317	0.679
AD	EN_L6_CT	VPS8	-0.04	0.03	-1.27	0.205	0.561
AD	EN_L6_IT_1	VPS8	-0.05	0.04	-1.06	0.29	0.729
AD	EN_L6_IT_2	VPS8	-0.03	0.04	-0.75	0.456	0.883
AD	Endo	VPS8	0.03	0.08	0.31	0.756	0.962
AD	IN_ADARB2	VPS8	-0.00	0.03	-0.13	0.895	0.971
AD	IN_LAMP5_LHX6	VPS8	0.04	0.04	1.03	0.303	0.792
AD	IN_LAMP5_RELN	VPS8	-0.02	0.03	-0.74	0.458	0.842
AD	IN_PVALB	VPS8	-0.05	0.03	-1.79	0.0729	0.437
AD	IN_PVALB_CHC	VPS8	-0.04	0.04	-0.92	0.357	0.778
AD	IN_SST	VPS8	-0.05	0.03	-1.70	0.0886	0.54
AD	IN_VIP	VPS8	0.04	0.02	1.96	0.05	0.254
AD	Micro	VPS8	0.13	0.03	4.07	4.63e-05	0.00136
AD	OPC	VPS8	0.02	0.02	0.79	0.427	0.785
AD	Oligo	VPS8	0.04	0.02	1.86	0.0634	0.211
AD	PC	VPS8	0.07	0.09	0.71	0.475	0.955
AD	PVM	VPS8	0.13	0.08	1.72	0.0852	0.709
AD	SMC	VPS8	0.09	0.69	0.13	0.898	0.998
AD	VLMC	VPS8	-0.03	0.09	-0.31	0.759	0.917
AD	Astro	VPS9D1	0.09	0.04	2.26	0.0241	0.0948
AD	EN_L2_3_IT	VPS9D1	-0.06	0.03	-1.83	0.0666	0.247
AD	EN_L3_5_IT_1	VPS9D1	-0.04	0.04	-1.00	0.317	0.622
AD	EN_L3_5_IT_2	VPS9D1	-0.07	0.04	-1.76	0.079	0.291
AD	EN_L3_5_IT_3	VPS9D1	-0.10	0.04	-2.55	0.0109	0.0682
AD	EN_L5_6_NP	VPS9D1	-0.12	0.06	-1.96	0.05	0.506
AD	EN_L5_ET	VPS9D1	-0.35	0.31	-1.14	0.256	0.999
AD	EN_L6B	VPS9D1	0.01	0.05	0.23	0.817	0.941
AD	EN_L6_CT	VPS9D1	-0.07	0.05	-1.39	0.166	0.51
AD	EN_L6_IT_1	VPS9D1	-0.06	0.05	-1.21	0.225	0.676
AD	EN_L6_IT_2	VPS9D1	-0.04	0.06	-0.62	0.537	0.909
AD	IN_ADARB2	VPS9D1	-0.05	0.06	-0.82	0.414	0.776
AD	IN_LAMP5_LHX6	VPS9D1	0.03	0.06	0.46	0.648	0.937
AD	IN_LAMP5_RELN	VPS9D1	-0.04	0.06	-0.64	0.521	0.874
AD	IN_PVALB	VPS9D1	-0.03	0.04	-0.75	0.452	0.832
AD	IN_PVALB_CHC	VPS9D1	0.01	0.07	0.13	0.893	0.978
AD	IN_SST	VPS9D1	-0.09	0.05	-1.82	0.069	0.495
AD	IN_VIP	VPS9D1	-0.06	0.04	-1.48	0.138	0.425
AD	Micro	VPS9D1	0.10	0.07	1.42	0.157	0.417
AD	OPC	VPS9D1	-0.03	0.04	-0.61	0.539	0.844
AD	Oligo	VPS9D1	-0.04	0.03	-1.35	0.178	0.399
AD	Astro	VRK1	-0.01	0.05	-0.20	0.84	0.919
AD	EN_L2_3_IT	VRK1	0.01	0.03	0.26	0.793	0.907
AD	EN_L3_5_IT_1	VRK1	0.13	0.06	2.29	0.0218	0.149
AD	EN_L3_5_IT_2	VRK1	0.08	0.04	2.15	0.0319	0.169
AD	EN_L3_5_IT_3	VRK1	-0.01	0.04	-0.30	0.766	0.891
AD	EN_L5_6_NP	VRK1	-0.05	0.07	-0.73	0.467	0.877
AD	EN_L5_ET	VRK1	0.37	0.26	1.40	0.162	0.999
AD	EN_L6B	VRK1	0.05	0.06	0.75	0.455	0.778
AD	EN_L6_CT	VRK1	0.03	0.05	0.51	0.61	0.868
AD	EN_L6_IT_1	VRK1	0.07	0.06	1.23	0.22	0.675
AD	EN_L6_IT_2	VRK1	0.07	0.06	1.14	0.256	0.772
AD	Endo	VRK1	-0.15	0.33	-0.46	0.646	0.95
AD	IN_ADARB2	VRK1	-0.06	0.05	-1.21	0.225	0.633
AD	IN_LAMP5_LHX6	VRK1	-0.11	0.07	-1.68	0.0937	0.572
AD	IN_LAMP5_RELN	VRK1	-0.21	0.05	-4.25	2.11e-05	0.00455
AD	IN_PVALB	VRK1	0.01	0.04	0.24	0.812	0.957
AD	IN_PVALB_CHC	VRK1	0.08	0.08	1.02	0.308	0.745
AD	IN_SST	VRK1	0.04	0.05	0.86	0.39	0.821
AD	IN_VIP	VRK1	0.08	0.05	1.73	0.0831	0.329
AD	Micro	VRK1	0.04	0.05	0.86	0.389	0.674
AD	OPC	VRK1	0.15	0.05	2.95	0.00322	0.12
AD	Oligo	VRK1	0.05	0.03	1.50	0.134	0.337
AD	Adaptive	VRK2	-0.24	0.18	-1.32	0.185	0.847
AD	Astro	VRK2	0.29	0.08	3.76	0.000171	0.00267
AD	EN_L2_3_IT	VRK2	-0.08	0.08	-0.93	0.354	0.626
AD	EN_L3_5_IT_2	VRK2	-0.07	0.08	-0.85	0.395	0.675
AD	EN_L3_5_IT_3	VRK2	0.02	0.08	0.27	0.79	0.903
AD	EN_L5_6_NP	VRK2	-0.57	0.43	-1.32	0.187	0.71
AD	EN_L6_IT_1	VRK2	-0.38	0.32	-1.21	0.226	0.677
AD	Endo	VRK2	-0.08	0.07	-1.04	0.299	0.809
AD	IN_ADARB2	VRK2	0.07	0.11	0.62	0.534	0.836
AD	IN_PVALB	VRK2	-0.13	0.09	-1.42	0.156	0.585
AD	IN_SST	VRK2	-0.15	0.09	-1.65	0.0982	0.56
AD	IN_VIP	VRK2	0.04	0.07	0.58	0.563	0.81
AD	Micro	VRK2	-0.07	0.04	-1.69	0.0906	0.304
AD	OPC	VRK2	0.15	0.04	3.90	9.61e-05	0.0221
AD	Oligo	VRK2	-0.02	0.03	-0.54	0.587	0.785
AD	PC	VRK2	0.06	0.10	0.64	0.52	0.958
AD	PVM	VRK2	-0.07	0.12	-0.59	0.553	0.902
AD	SMC	VRK2	0.43	0.64	0.66	0.508	0.995
AD	VLMC	VRK2	0.13	0.10	1.30	0.192	0.52
AD	Astro	VRK3	0.03	0.04	0.72	0.471	0.661
AD	EN_L2_3_IT	VRK3	-0.07	0.04	-1.97	0.0485	0.204
AD	EN_L3_5_IT_1	VRK3	-0.13	0.07	-1.94	0.0524	0.245
AD	EN_L3_5_IT_2	VRK3	-0.08	0.05	-1.74	0.0812	0.296
AD	EN_L3_5_IT_3	VRK3	-0.11	0.05	-2.37	0.0179	0.0944
AD	EN_L5_6_NP	VRK3	-0.06	0.08	-0.71	0.478	0.881
AD	EN_L5_ET	VRK3	-0.45	0.49	-0.91	0.361	0.999
AD	EN_L6B	VRK3	-0.02	0.07	-0.28	0.777	0.923
AD	EN_L6_CT	VRK3	-0.05	0.07	-0.75	0.452	0.775
AD	EN_L6_IT_1	VRK3	-0.15	0.07	-2.20	0.0278	0.308
AD	EN_L6_IT_2	VRK3	-0.04	0.08	-0.53	0.595	0.924
AD	IN_ADARB2	VRK3	-0.09	0.06	-1.57	0.116	0.498
AD	IN_LAMP5_LHX6	VRK3	-0.07	0.08	-0.89	0.376	0.836
AD	IN_LAMP5_RELN	VRK3	-0.00	0.06	-0.06	0.948	0.989
AD	IN_PVALB	VRK3	-0.08	0.05	-1.67	0.0955	0.487
AD	IN_PVALB_CHC	VRK3	-0.00	0.09	-0.00	0.997	1
AD	IN_SST	VRK3	-0.08	0.06	-1.26	0.208	0.696
AD	IN_VIP	VRK3	-0.04	0.04	-0.94	0.347	0.663
AD	Micro	VRK3	0.02	0.05	0.37	0.71	0.883
AD	OPC	VRK3	0.01	0.04	0.25	0.799	0.943
AD	Oligo	VRK3	0.04	0.03	1.30	0.195	0.421
AD	Astro	VRTN	-0.06	0.08	-0.78	0.432	0.629
AD	EN_L2_3_IT	VRTN	-0.08	0.08	-1.01	0.312	0.584
AD	EN_L3_5_IT_2	VRTN	-0.18	0.10	-1.78	0.0756	0.284
AD	EN_L3_5_IT_3	VRTN	-0.07	0.10	-0.67	0.505	0.724
AD	IN_PVALB	VRTN	-0.09	0.29	-0.30	0.765	0.945
AD	Oligo	VRTN	-0.22	0.07	-3.23	0.00124	0.0167
AD	EN_L2_3_IT	VSIG1	-0.19	0.09	-2.14	0.0326	0.161
AD	EN_L3_5_IT_2	VSIG1	-0.12	0.10	-1.20	0.228	0.516
AD	EN_L3_5_IT_3	VSIG1	-0.19	0.10	-1.78	0.0749	0.24
AD	Astro	VSIG10	-0.17	0.05	-3.61	0.000308	0.00418
AD	EN_L2_3_IT	VSIG10	-0.07	0.04	-1.82	0.0691	0.253
AD	EN_L3_5_IT_1	VSIG10	-0.00	0.06	-0.07	0.944	0.979
AD	EN_L3_5_IT_2	VSIG10	-0.02	0.05	-0.44	0.663	0.853
AD	EN_L3_5_IT_3	VSIG10	0.01	0.05	0.29	0.775	0.896
AD	EN_L5_6_NP	VSIG10	0.07	0.08	0.94	0.345	0.825
AD	EN_L5_ET	VSIG10	0.34	0.53	0.64	0.522	0.999
AD	EN_L6B	VSIG10	-0.11	0.08	-1.48	0.139	0.481
AD	EN_L6_CT	VSIG10	0.09	0.08	1.18	0.236	0.599
AD	EN_L6_IT_1	VSIG10	-0.11	0.07	-1.54	0.123	0.558
AD	EN_L6_IT_2	VSIG10	-0.02	0.08	-0.27	0.79	0.968
AD	Endo	VSIG10	-0.02	0.34	-0.05	0.963	0.995
AD	IN_ADARB2	VSIG10	0.03	0.07	0.44	0.663	0.891
AD	IN_LAMP5_LHX6	VSIG10	-0.13	0.08	-1.69	0.0905	0.564
AD	IN_LAMP5_RELN	VSIG10	-0.02	0.06	-0.33	0.744	0.94
AD	IN_PVALB	VSIG10	-0.09	0.05	-1.77	0.0771	0.445
AD	IN_PVALB_CHC	VSIG10	-0.05	0.08	-0.72	0.471	0.839
AD	IN_SST	VSIG10	-0.02	0.06	-0.33	0.741	0.949
AD	IN_VIP	VSIG10	0.00	0.05	0.06	0.949	0.982
AD	Micro	VSIG10	-0.03	0.07	-0.37	0.708	0.882
AD	OPC	VSIG10	-0.01	0.04	-0.13	0.898	0.973
AD	Oligo	VSIG10	-0.05	0.04	-1.35	0.177	0.398
AD	Astro	VSIG10L	-0.06	0.10	-0.67	0.504	0.688
AD	EN_L2_3_IT	VSIG10L	-0.13	0.10	-1.25	0.21	0.476
AD	Oligo	VSIG10L	-0.02	0.08	-0.26	0.794	0.905
AD	EN_L2_3_IT	VSIG10L2	-0.15	0.11	-1.41	0.16	0.411
AD	EN_L3_5_IT_2	VSIG10L2	-0.37	0.13	-2.93	0.00337	0.0389
AD	EN_L3_5_IT_3	VSIG10L2	-0.18	0.12	-1.48	0.139	0.349
AD	IN_PVALB	VSIG10L2	-0.40	0.41	-0.98	0.328	0.763
AD	EN_L2_3_IT	VSIG2	-0.14	0.48	-0.29	0.771	0.895
AD	Micro	VSIG4	0.07	0.10	0.78	0.438	0.718
AD	PVM	VSIG4	0.09	0.16	0.53	0.594	0.921
AD	Astro	VSIR	-0.11	0.07	-1.61	0.107	0.259
AD	EN_L2_3_IT	VSIR	0.05	0.10	0.52	0.601	0.805
AD	Endo	VSIR	-0.14	0.10	-1.38	0.167	0.699
AD	Micro	VSIR	-0.19	0.05	-3.51	0.000443	0.00793
AD	OPC	VSIR	0.10	0.10	1.01	0.314	0.708
AD	Oligo	VSIR	0.41	0.09	4.61	4.06e-06	0.000383
AD	PVM	VSIR	0.20	0.14	1.45	0.148	0.759
AD	Astro	VSNL1	-0.09	0.07	-1.36	0.173	0.355
AD	EN_L2_3_IT	VSNL1	0.02	0.03	0.80	0.425	0.685
AD	EN_L3_5_IT_1	VSNL1	-0.04	0.03	-1.23	0.218	0.518
AD	EN_L3_5_IT_2	VSNL1	0.02	0.03	0.72	0.474	0.737
AD	EN_L3_5_IT_3	VSNL1	-0.11	0.09	-1.17	0.24	0.483
AD	EN_L5_6_NP	VSNL1	-0.01	0.04	-0.28	0.782	0.965
AD	EN_L5_ET	VSNL1	0.23	0.23	1.02	0.307	0.999
AD	EN_L6B	VSNL1	-0.07	0.04	-1.71	0.0881	0.391
AD	EN_L6_CT	VSNL1	-0.12	0.04	-3.36	0.00077	0.0194
AD	EN_L6_IT_1	VSNL1	0.03	0.03	0.93	0.352	0.771
AD	EN_L6_IT_2	VSNL1	-0.12	0.05	-2.69	0.00719	0.284
AD	Endo	VSNL1	0.05	0.34	0.14	0.889	0.984
AD	IN_ADARB2	VSNL1	-0.02	0.06	-0.31	0.757	0.921
AD	IN_LAMP5_LHX6	VSNL1	-0.14	0.05	-2.71	0.00671	0.196
AD	IN_LAMP5_RELN	VSNL1	-0.04	0.04	-0.98	0.329	0.783
AD	IN_PVALB	VSNL1	0.03	0.03	0.92	0.358	0.782
AD	IN_PVALB_CHC	VSNL1	-0.02	0.05	-0.38	0.7	0.929
AD	IN_SST	VSNL1	-0.03	0.03	-0.98	0.326	0.792
AD	IN_VIP	VSNL1	-0.03	0.03	-0.93	0.35	0.665
AD	Micro	VSNL1	-0.10	0.07	-1.34	0.18	0.45
AD	OPC	VSNL1	-0.23	0.06	-4.09	4.32e-05	0.0169
AD	Oligo	VSNL1	-0.05	0.06	-0.88	0.378	0.622
AD	PC	VSNL1	0.37	0.36	1.04	0.3	0.923
AD	EN_L2_3_IT	VSTM1	0.04	0.10	0.41	0.682	0.854
AD	Oligo	VSTM1	-0.12	0.10	-1.21	0.228	0.461
AD	Astro	VSTM2A	-0.13	0.10	-1.30	0.192	0.38
AD	EN_L2_3_IT	VSTM2A	0.17	0.04	3.85	0.000119	0.00533
AD	EN_L3_5_IT_1	VSTM2A	0.29	0.10	2.93	0.00342	0.0502
AD	EN_L3_5_IT_2	VSTM2A	0.10	0.08	1.23	0.218	0.505
AD	EN_L3_5_IT_3	VSTM2A	0.50	0.09	5.52	3.41e-08	4.11e-06
AD	EN_L6B	VSTM2A	0.11	0.45	0.25	0.802	0.932
AD	EN_L6_IT_1	VSTM2A	0.45	0.12	3.65	0.000262	0.0233
AD	EN_L6_IT_2	VSTM2A	-0.12	0.11	-1.05	0.293	0.803
AD	IN_ADARB2	VSTM2A	0.03	0.04	0.62	0.532	0.835
AD	IN_LAMP5_LHX6	VSTM2A	0.11	0.05	2.15	0.0312	0.379
AD	IN_LAMP5_RELN	VSTM2A	0.09	0.05	1.90	0.0577	0.44
AD	IN_PVALB	VSTM2A	0.06	0.04	1.45	0.146	0.573
AD	IN_PVALB_CHC	VSTM2A	0.05	0.05	0.88	0.38	0.791
AD	IN_SST	VSTM2A	0.02	0.05	0.45	0.651	0.923
AD	IN_VIP	VSTM2A	0.08	0.04	2.07	0.0389	0.223
AD	OPC	VSTM2A	-0.06	0.07	-0.82	0.411	0.776
AD	Oligo	VSTM2A	-0.03	0.08	-0.37	0.708	0.861
AD	Astro	VSTM2B	0.02	0.07	0.24	0.808	0.899
AD	EN_L2_3_IT	VSTM2B	0.06	0.05	1.16	0.245	0.518
AD	EN_L3_5_IT_1	VSTM2B	-0.01	0.07	-0.08	0.934	0.975
AD	EN_L3_5_IT_2	VSTM2B	0.04	0.05	0.93	0.355	0.641
AD	EN_L3_5_IT_3	VSTM2B	0.11	0.05	1.96	0.0501	0.185
AD	EN_L5_6_NP	VSTM2B	-0.11	0.11	-1.06	0.289	0.792
AD	EN_L5_ET	VSTM2B	0.40	0.73	0.55	0.582	0.999
AD	EN_L6B	VSTM2B	-0.14	0.10	-1.41	0.158	0.51
AD	EN_L6_CT	VSTM2B	-0.24	0.09	-2.59	0.00969	0.109
AD	EN_L6_IT_1	VSTM2B	0.02	0.07	0.21	0.835	0.963
AD	EN_L6_IT_2	VSTM2B	0.05	0.08	0.63	0.529	0.909
AD	IN_ADARB2	VSTM2B	-0.00	0.08	-0.04	0.967	0.989
AD	IN_LAMP5_LHX6	VSTM2B	-0.40	0.10	-3.97	7.21e-05	0.0164
AD	IN_LAMP5_RELN	VSTM2B	0.08	0.08	1.07	0.283	0.749
AD	IN_PVALB	VSTM2B	0.07	0.06	1.21	0.226	0.671
AD	IN_PVALB_CHC	VSTM2B	0.02	0.07	0.33	0.744	0.943
AD	IN_SST	VSTM2B	0.16	0.05	3.11	0.0019	0.0941
AD	IN_VIP	VSTM2B	0.02	0.05	0.46	0.648	0.855
AD	Micro	VSTM2B	0.10	0.10	1.04	0.3	0.591
AD	OPC	VSTM2B	0.07	0.04	1.98	0.0475	0.357
AD	Oligo	VSTM2B	0.09	0.05	1.81	0.0697	0.224
AD	Astro	VSTM2L	-0.16	0.08	-2.04	0.0418	0.139
AD	EN_L2_3_IT	VSTM2L	-0.04	0.04	-0.96	0.338	0.612
AD	EN_L3_5_IT_1	VSTM2L	0.12	0.06	1.94	0.053	0.247
AD	EN_L3_5_IT_2	VSTM2L	0.07	0.06	1.24	0.216	0.504
AD	EN_L3_5_IT_3	VSTM2L	-0.05	0.06	-0.87	0.384	0.627
AD	EN_L5_ET	VSTM2L	-0.10	0.32	-0.30	0.762	0.999
AD	EN_L6B	VSTM2L	0.14	0.35	0.41	0.685	0.887
AD	EN_L6_CT	VSTM2L	-0.19	0.10	-1.99	0.0463	0.267
AD	EN_L6_IT_1	VSTM2L	-0.13	0.07	-1.78	0.0747	0.462
AD	EN_L6_IT_2	VSTM2L	-0.20	0.13	-1.56	0.119	0.651
AD	IN_ADARB2	VSTM2L	0.10	0.06	1.54	0.124	0.512
AD	IN_LAMP5_LHX6	VSTM2L	-0.02	0.06	-0.25	0.8	0.967
AD	IN_LAMP5_RELN	VSTM2L	0.14	0.05	2.98	0.0029	0.101
AD	IN_PVALB	VSTM2L	0.09	0.04	2.45	0.0143	0.203
AD	IN_PVALB_CHC	VSTM2L	0.06	0.05	1.20	0.229	0.681
AD	IN_SST	VSTM2L	0.08	0.04	1.85	0.0648	0.48
AD	IN_VIP	VSTM2L	0.04	0.04	0.98	0.325	0.643
AD	OPC	VSTM2L	-0.07	0.08	-0.81	0.419	0.779
AD	Oligo	VSTM2L	-0.04	0.06	-0.63	0.527	0.741
AD	Astro	VSTM4	0.07	0.04	1.65	0.098	0.244
AD	EN_L2_3_IT	VSTM4	0.06	0.06	1.02	0.307	0.58
AD	EN_L3_5_IT_1	VSTM4	0.08	0.07	1.24	0.216	0.517
AD	EN_L3_5_IT_2	VSTM4	-0.05	0.07	-0.84	0.401	0.678
AD	EN_L3_5_IT_3	VSTM4	-0.10	0.06	-1.77	0.0768	0.243
AD	EN_L5_6_NP	VSTM4	-0.03	0.11	-0.23	0.82	0.972
AD	EN_L6B	VSTM4	-0.06	0.09	-0.60	0.546	0.827
AD	EN_L6_CT	VSTM4	-0.18	0.09	-2.01	0.044	0.258
AD	EN_L6_IT_1	VSTM4	-0.22	0.09	-2.60	0.00939	0.186
AD	EN_L6_IT_2	VSTM4	-0.16	0.46	-0.35	0.726	0.952
AD	IN_ADARB2	VSTM4	0.07	0.08	0.82	0.414	0.776
AD	IN_PVALB	VSTM4	-0.12	0.06	-1.89	0.0588	0.4
AD	IN_SST	VSTM4	-0.03	0.07	-0.44	0.663	0.927
AD	IN_VIP	VSTM4	0.13	0.05	2.58	0.00995	0.105
AD	Micro	VSTM4	-0.26	0.43	-0.61	0.544	0.793
AD	OPC	VSTM4	0.01	0.05	0.14	0.885	0.969
AD	Oligo	VSTM4	-0.06	0.05	-1.28	0.201	0.429
AD	PC	VSTM4	0.11	0.11	1.03	0.303	0.924
AD	EN_L2_3_IT	VSTM5	-0.02	0.07	-0.31	0.759	0.89
AD	EN_L3_5_IT_1	VSTM5	-0.07	0.08	-0.80	0.422	0.713
AD	EN_L3_5_IT_2	VSTM5	-0.03	0.07	-0.48	0.632	0.835
AD	EN_L3_5_IT_3	VSTM5	-0.00	0.06	-0.05	0.959	0.983
AD	EN_L5_6_NP	VSTM5	0.16	0.38	0.41	0.681	0.945
AD	EN_L6B	VSTM5	0.17	0.43	0.39	0.697	0.893
AD	EN_L6_CT	VSTM5	0.06	0.09	0.68	0.496	0.803
AD	EN_L6_IT_1	VSTM5	-0.01	0.09	-0.15	0.88	0.974
AD	EN_L6_IT_2	VSTM5	-0.09	0.13	-0.72	0.471	0.887
AD	IN_ADARB2	VSTM5	-0.06	0.09	-0.70	0.482	0.814
AD	IN_LAMP5_LHX6	VSTM5	-0.04	0.09	-0.40	0.687	0.947
AD	IN_LAMP5_RELN	VSTM5	0.02	0.09	0.26	0.792	0.953
AD	IN_PVALB	VSTM5	-0.03	0.07	-0.46	0.647	0.916
AD	IN_PVALB_CHC	VSTM5	0.17	0.11	1.50	0.133	0.559
AD	IN_SST	VSTM5	-0.01	0.08	-0.10	0.923	0.986
AD	IN_VIP	VSTM5	-0.08	0.07	-1.12	0.263	0.58
AD	OPC	VSTM5	-0.10	0.10	-0.98	0.325	0.717
AD	Oligo	VSTM5	-0.02	0.08	-0.24	0.808	0.911
AD	Astro	VSX1	-0.03	0.07	-0.38	0.7	0.832
AD	IN_VIP	VSX1	-0.08	0.08	-1.00	0.318	0.636
AD	OPC	VSX1	0.04	0.05	0.84	0.399	0.769
AD	Oligo	VSX1	0.02	0.08	0.24	0.81	0.912
AD	Astro	VTA1	0.01	0.03	0.37	0.71	0.838
AD	EN_L2_3_IT	VTA1	0.03	0.02	1.27	0.206	0.47
AD	EN_L3_5_IT_1	VTA1	0.03	0.04	0.63	0.531	0.788
AD	EN_L3_5_IT_2	VTA1	0.03	0.03	1.04	0.301	0.59
AD	EN_L3_5_IT_3	VTA1	0.04	0.03	1.43	0.152	0.368
AD	EN_L5_6_NP	VTA1	0.06	0.06	1.05	0.294	0.792
AD	EN_L5_ET	VTA1	-0.89	0.39	-2.28	0.0226	0.91
AD	EN_L6B	VTA1	0.06	0.06	1.03	0.303	0.667
AD	EN_L6_CT	VTA1	0.04	0.05	0.80	0.424	0.754
AD	EN_L6_IT_1	VTA1	0.05	0.05	1.03	0.303	0.738
AD	EN_L6_IT_2	VTA1	0.01	0.06	0.21	0.837	0.977
AD	Endo	VTA1	-0.09	0.30	-0.29	0.774	0.964
AD	IN_ADARB2	VTA1	0.07	0.05	1.55	0.12	0.504
AD	IN_LAMP5_LHX6	VTA1	0.09	0.06	1.59	0.111	0.6
AD	IN_LAMP5_RELN	VTA1	0.09	0.05	1.86	0.0636	0.458
AD	IN_PVALB	VTA1	0.00	0.04	0.00	0.999	1
AD	IN_PVALB_CHC	VTA1	0.05	0.06	0.81	0.415	0.806
AD	IN_SST	VTA1	-0.01	0.04	-0.12	0.902	0.981
AD	IN_VIP	VTA1	0.03	0.03	0.96	0.337	0.655
AD	Micro	VTA1	0.00	0.04	0.07	0.943	0.981
AD	OPC	VTA1	-0.02	0.04	-0.65	0.518	0.832
AD	Oligo	VTA1	0.07	0.03	2.70	0.00685	0.0501
AD	PC	VTA1	-0.07	0.35	-0.20	0.844	0.99
AD	PVM	VTA1	0.03	0.42	0.07	0.946	0.995
AD	VLMC	VTA1	-0.42	0.38	-1.12	0.263	0.595
AD	EN_L2_3_IT	VTCN1	-0.10	0.11	-0.90	0.37	0.64
AD	Adaptive	VTI1A	-0.16	0.11	-1.52	0.128	0.801
AD	Astro	VTI1A	0.01	0.03	0.32	0.751	0.866
AD	EN_L2_3_IT	VTI1A	0.03	0.02	1.38	0.169	0.423
AD	EN_L3_5_IT_1	VTI1A	0.07	0.03	2.12	0.0344	0.198
AD	EN_L3_5_IT_2	VTI1A	0.03	0.02	1.45	0.147	0.41
AD	EN_L3_5_IT_3	VTI1A	0.05	0.02	2.21	0.0272	0.124
AD	EN_L5_6_NP	VTI1A	0.01	0.03	0.42	0.675	0.943
AD	EN_L5_ET	VTI1A	-0.17	0.24	-0.72	0.471	0.999
AD	EN_L6B	VTI1A	-0.03	0.03	-0.88	0.38	0.726
AD	EN_L6_CT	VTI1A	-0.01	0.03	-0.28	0.778	0.938
AD	EN_L6_IT_1	VTI1A	0.03	0.03	0.86	0.389	0.791
AD	EN_L6_IT_2	VTI1A	0.07	0.04	1.68	0.0936	0.608
AD	Endo	VTI1A	0.11	0.06	1.89	0.0587	0.498
AD	IN_ADARB2	VTI1A	0.04	0.03	1.24	0.216	0.625
AD	IN_LAMP5_LHX6	VTI1A	0.04	0.03	1.12	0.262	0.767
AD	IN_LAMP5_RELN	VTI1A	0.08	0.03	2.41	0.0158	0.24
AD	IN_PVALB	VTI1A	0.04	0.03	1.56	0.118	0.523
AD	IN_PVALB_CHC	VTI1A	0.03	0.04	0.70	0.483	0.847
AD	IN_SST	VTI1A	0.03	0.03	1.14	0.254	0.739
AD	IN_VIP	VTI1A	0.05	0.02	1.91	0.0567	0.27
AD	Micro	VTI1A	0.07	0.03	2.37	0.0179	0.112
AD	OPC	VTI1A	0.02	0.02	0.82	0.412	0.776
AD	Oligo	VTI1A	0.08	0.03	2.78	0.00536	0.0427
AD	PC	VTI1A	0.01	0.06	0.20	0.843	0.99
AD	PVM	VTI1A	0.08	0.07	1.02	0.308	0.841
AD	SMC	VTI1A	0.40	0.18	2.21	0.0268	0.923
AD	VLMC	VTI1A	0.05	0.07	0.62	0.535	0.805
AD	Astro	VTI1B	-0.01	0.04	-0.32	0.746	0.862
AD	EN_L2_3_IT	VTI1B	0.07	0.03	2.10	0.0362	0.171
AD	EN_L3_5_IT_1	VTI1B	0.00	0.07	0.04	0.967	0.988
AD	EN_L3_5_IT_2	VTI1B	0.05	0.05	1.06	0.289	0.577
AD	EN_L3_5_IT_3	VTI1B	-0.02	0.05	-0.40	0.687	0.846
AD	EN_L5_6_NP	VTI1B	0.07	0.09	0.75	0.454	0.872
AD	EN_L6B	VTI1B	0.11	0.09	1.23	0.219	0.586
AD	EN_L6_CT	VTI1B	0.01	0.08	0.08	0.938	0.982
AD	EN_L6_IT_1	VTI1B	0.01	0.07	0.08	0.938	0.991
AD	EN_L6_IT_2	VTI1B	0.04	0.08	0.43	0.665	0.942
AD	IN_ADARB2	VTI1B	0.16	0.07	2.19	0.0284	0.281
AD	IN_LAMP5_LHX6	VTI1B	0.00	0.09	0.05	0.962	0.993
AD	IN_LAMP5_RELN	VTI1B	0.08	0.07	1.07	0.285	0.749
AD	IN_PVALB	VTI1B	0.05	0.04	1.17	0.242	0.69
AD	IN_PVALB_CHC	VTI1B	0.32	0.10	3.33	0.000869	0.0361
AD	IN_SST	VTI1B	0.01	0.06	0.24	0.813	0.966
AD	IN_VIP	VTI1B	-0.00	0.04	-0.11	0.908	0.967
AD	Micro	VTI1B	-0.02	0.06	-0.25	0.804	0.925
AD	OPC	VTI1B	0.00	0.05	0.09	0.929	0.98
AD	Oligo	VTI1B	0.06	0.03	2.06	0.0391	0.155
AD	EN_L2_3_IT	VTN	-0.11	0.09	-1.15	0.252	0.525
AD	Astro	VWA1	0.01	0.07	0.16	0.876	0.938
AD	EN_L2_3_IT	VWA1	0.14	0.08	1.70	0.0882	0.295
AD	EN_L3_5_IT_2	VWA1	-0.02	0.10	-0.25	0.805	0.924
AD	EN_L3_5_IT_3	VWA1	-0.17	0.38	-0.45	0.655	0.826
AD	Endo	VWA1	-0.01	0.33	-0.02	0.982	0.998
AD	IN_SST	VWA1	-0.02	0.10	-0.22	0.824	0.967
AD	IN_VIP	VWA1	-0.11	0.09	-1.21	0.227	0.54
AD	OPC	VWA1	0.00	0.06	0.09	0.931	0.981
AD	Oligo	VWA1	-0.01	0.04	-0.30	0.761	0.888
AD	EN_L2_3_IT	VWA2	-0.11	0.11	-1.03	0.303	0.577
AD	EN_L3_5_IT_2	VWA2	0.32	0.10	3.34	0.000847	0.0146
AD	EN_L5_6_NP	VWA2	-0.12	0.10	-1.11	0.265	0.775
AD	EN_L6B	VWA2	0.21	0.15	1.36	0.174	0.532
AD	EN_L6_CT	VWA2	0.26	0.19	1.36	0.175	0.524
AD	Endo	VWA2	-0.02	0.11	-0.13	0.893	0.984
AD	OPC	VWA2	-0.22	0.09	-2.36	0.0181	0.243
AD	Astro	VWA3A	0.14	0.07	2.01	0.0446	0.145
AD	EN_L2_3_IT	VWA3A	-0.01	0.06	-0.16	0.875	0.945
AD	EN_L3_5_IT_1	VWA3A	-0.04	0.07	-0.52	0.603	0.826
AD	EN_L3_5_IT_2	VWA3A	0.12	0.07	1.69	0.091	0.316
AD	EN_L3_5_IT_3	VWA3A	0.05	0.07	0.66	0.512	0.729
AD	EN_L5_6_NP	VWA3A	0.07	0.09	0.77	0.442	0.865
AD	EN_L5_ET	VWA3A	0.54	0.27	2.01	0.0444	0.953
AD	EN_L6B	VWA3A	-0.14	0.08	-1.74	0.0813	0.377
AD	EN_L6_CT	VWA3A	-0.07	0.07	-1.05	0.293	0.658
AD	EN_L6_IT_1	VWA3A	0.09	0.08	1.18	0.239	0.686
AD	EN_L6_IT_2	VWA3A	0.05	0.07	0.77	0.441	0.879
AD	IN_ADARB2	VWA3A	-0.03	0.10	-0.28	0.779	0.929
AD	IN_LAMP5_LHX6	VWA3A	-0.32	0.11	-2.79	0.00527	0.172
AD	IN_LAMP5_RELN	VWA3A	-0.31	0.09	-3.42	0.000617	0.0423
AD	IN_PVALB	VWA3A	-0.01	0.07	-0.17	0.867	0.97
AD	IN_SST	VWA3A	0.01	0.09	0.08	0.94	0.99
AD	IN_VIP	VWA3A	-0.01	0.06	-0.13	0.897	0.962
AD	Micro	VWA3A	0.06	0.09	0.65	0.516	0.776
AD	OPC	VWA3A	0.02	0.07	0.33	0.744	0.923
AD	Oligo	VWA3A	-0.04	0.05	-0.81	0.421	0.66
AD	Astro	VWA3B	0.20	0.08	2.56	0.0105	0.0536
AD	EN_L2_3_IT	VWA3B	0.02	0.09	0.27	0.79	0.906
AD	EN_L3_5_IT_2	VWA3B	0.14	0.10	1.40	0.161	0.433
AD	EN_L3_5_IT_3	VWA3B	0.04	0.10	0.45	0.653	0.825
AD	OPC	VWA3B	-0.10	0.12	-0.80	0.422	0.782
AD	Oligo	VWA3B	0.27	0.08	3.61	0.000311	0.00689
AD	Astro	VWA5A	0.09	0.07	1.28	0.201	0.391
AD	EN_L2_3_IT	VWA5A	0.23	0.10	2.31	0.0211	0.125
AD	EN_L3_5_IT_2	VWA5A	0.00	0.40	0.00	0.996	0.999
AD	EN_L3_5_IT_3	VWA5A	0.00	0.11	0.01	0.993	0.997
AD	EN_L5_6_NP	VWA5A	-0.27	0.11	-2.42	0.0154	0.34
AD	EN_L5_ET	VWA5A	0.04	0.40	0.10	0.917	0.999
AD	EN_L6B	VWA5A	-0.06	0.10	-0.57	0.566	0.839
AD	EN_L6_CT	VWA5A	0.07	0.11	0.70	0.486	0.798
AD	IN_ADARB2	VWA5A	0.14	0.07	2.07	0.0388	0.321
AD	IN_LAMP5_LHX6	VWA5A	-0.03	0.08	-0.39	0.693	0.949
AD	IN_LAMP5_RELN	VWA5A	0.07	0.08	0.95	0.343	0.792
AD	IN_PVALB	VWA5A	-0.00	0.04	-0.04	0.97	0.993
AD	IN_PVALB_CHC	VWA5A	-0.14	0.10	-1.49	0.137	0.565
AD	IN_SST	VWA5A	0.01	0.05	0.26	0.797	0.962
AD	IN_VIP	VWA5A	0.01	0.04	0.27	0.784	0.915
AD	OPC	VWA5A	0.14	0.07	2.20	0.028	0.288
AD	Oligo	VWA5A	0.27	0.09	3.10	0.00196	0.0224
AD	Astro	VWA5B1	0.46	0.14	3.29	0.00101	0.01
AD	IN_VIP	VWA5B1	0.05	0.10	0.45	0.654	0.859
AD	Astro	VWA5B2	-0.03	0.11	-0.30	0.767	0.875
AD	EN_L2_3_IT	VWA5B2	-0.16	0.06	-2.81	0.00492	0.0541
AD	EN_L3_5_IT_1	VWA5B2	-0.32	0.08	-3.94	8.24e-05	0.00458
AD	EN_L3_5_IT_2	VWA5B2	-0.24	0.06	-3.83	0.000129	0.00358
AD	EN_L3_5_IT_3	VWA5B2	-0.30	0.07	-4.50	6.96e-06	0.000273
AD	EN_L5_6_NP	VWA5B2	-0.27	0.10	-2.65	0.00797	0.271
AD	EN_L6B	VWA5B2	-0.36	0.09	-3.89	9.87e-05	0.00779
AD	EN_L6_CT	VWA5B2	-0.51	0.11	-4.50	6.81e-06	0.00062
AD	EN_L6_IT_1	VWA5B2	-0.16	0.08	-1.87	0.0621	0.435
AD	IN_ADARB2	VWA5B2	-0.17	0.08	-2.31	0.0207	0.25
AD	IN_LAMP5_LHX6	VWA5B2	-0.10	0.08	-1.29	0.197	0.719
AD	IN_LAMP5_RELN	VWA5B2	-0.16	0.08	-1.98	0.0475	0.403
AD	IN_PVALB	VWA5B2	-0.08	0.05	-1.62	0.105	0.502
AD	IN_SST	VWA5B2	-0.16	0.07	-2.46	0.0139	0.251
AD	IN_VIP	VWA5B2	-0.24	0.06	-4.05	5.19e-05	0.00401
AD	Oligo	VWA5B2	0.07	0.09	0.82	0.414	0.653
AD	EN_L2_3_IT	VWA7	-0.10	0.07	-1.32	0.187	0.447
AD	EN_L3_5_IT_2	VWA7	-0.13	0.10	-1.35	0.177	0.456
AD	EN_L3_5_IT_3	VWA7	-0.28	0.39	-0.72	0.474	0.702
AD	Adaptive	VWA8	-0.11	0.13	-0.81	0.418	0.92
AD	Astro	VWA8	0.05	0.03	1.61	0.108	0.261
AD	EN_L2_3_IT	VWA8	0.03	0.02	1.43	0.153	0.4
AD	EN_L3_5_IT_1	VWA8	0.08	0.03	2.56	0.0105	0.0976
AD	EN_L3_5_IT_2	VWA8	0.11	0.03	3.99	6.65e-05	0.00214
AD	EN_L3_5_IT_3	VWA8	0.06	0.03	2.24	0.0252	0.119
AD	EN_L5_6_NP	VWA8	0.01	0.04	0.26	0.797	0.966
AD	EN_L5_ET	VWA8	0.05	0.18	0.25	0.8	0.999
AD	EN_L6B	VWA8	0.06	0.04	1.42	0.154	0.505
AD	EN_L6_CT	VWA8	0.06	0.03	1.77	0.077	0.35
AD	EN_L6_IT_1	VWA8	0.02	0.04	0.54	0.592	0.887
AD	EN_L6_IT_2	VWA8	0.06	0.05	1.25	0.212	0.744
AD	Endo	VWA8	-0.33	0.11	-3.03	0.00243	0.13
AD	IN_ADARB2	VWA8	0.03	0.03	1.10	0.269	0.676
AD	IN_LAMP5_LHX6	VWA8	0.08	0.03	2.30	0.0212	0.326
AD	IN_LAMP5_RELN	VWA8	-0.02	0.03	-0.60	0.547	0.881
AD	IN_PVALB	VWA8	0.05	0.03	1.91	0.0562	0.395
AD	IN_PVALB_CHC	VWA8	0.05	0.04	1.39	0.166	0.608
AD	IN_SST	VWA8	0.06	0.03	2.16	0.0307	0.355
AD	IN_VIP	VWA8	0.06	0.02	2.50	0.0125	0.119
AD	Micro	VWA8	0.01	0.05	0.27	0.787	0.917
AD	OPC	VWA8	0.04	0.02	1.92	0.0544	0.378
AD	Oligo	VWA8	-0.07	0.03	-2.40	0.0164	0.0888
AD	PC	VWA8	0.00	0.08	0.06	0.954	0.997
AD	PVM	VWA8	0.07	0.13	0.52	0.601	0.921
AD	SMC	VWA8	-0.40	0.16	-2.44	0.0145	0.923
AD	VLMC	VWA8	-0.04	0.07	-0.49	0.627	0.857
AD	Astro	VWC2	-0.12	0.08	-1.52	0.129	0.294
AD	EN_L2_3_IT	VWC2	-0.37	0.08	-4.38	1.16e-05	0.00126
AD	EN_L3_5_IT_1	VWC2	-0.24	0.06	-4.19	2.79e-05	0.00219
AD	EN_L3_5_IT_2	VWC2	-0.40	0.08	-5.28	1.3e-07	1.72e-05
AD	EN_L3_5_IT_3	VWC2	-0.37	0.07	-5.54	3.08e-08	3.87e-06
AD	EN_L5_ET	VWC2	0.07	0.48	0.15	0.882	0.999
AD	EN_L6B	VWC2	-0.10	0.13	-0.75	0.452	0.776
AD	EN_L6_CT	VWC2	-0.33	0.44	-0.76	0.448	0.772
AD	EN_L6_IT_1	VWC2	-0.22	0.15	-1.50	0.134	0.575
AD	EN_L6_IT_2	VWC2	-0.12	0.08	-1.62	0.106	0.631
AD	IN_ADARB2	VWC2	-0.08	0.04	-1.82	0.0687	0.399
AD	IN_LAMP5_LHX6	VWC2	-0.13	0.04	-3.00	0.00267	0.124
AD	IN_LAMP5_RELN	VWC2	0.05	0.04	1.35	0.178	0.654
AD	IN_PVALB	VWC2	-0.02	0.03	-0.58	0.56	0.881
AD	IN_PVALB_CHC	VWC2	0.04	0.04	0.95	0.34	0.769
AD	IN_SST	VWC2	-0.34	0.10	-3.39	0.000707	0.0578
AD	IN_VIP	VWC2	-0.12	0.04	-3.19	0.00142	0.0351
AD	Micro	VWC2	-0.13	0.11	-1.12	0.262	0.549
AD	OPC	VWC2	-0.04	0.03	-1.12	0.264	0.672
AD	Oligo	VWC2	-0.02	0.07	-0.37	0.712	0.862
AD	Astro	VWC2L	0.12	0.07	1.67	0.0939	0.237
AD	EN_L2_3_IT	VWC2L	0.06	0.09	0.73	0.466	0.716
AD	EN_L3_5_IT_1	VWC2L	-0.05	0.05	-0.99	0.324	0.629
AD	EN_L3_5_IT_2	VWC2L	-0.02	0.04	-0.40	0.69	0.867
AD	EN_L3_5_IT_3	VWC2L	0.29	0.08	3.60	0.000317	0.00549
AD	EN_L5_6_NP	VWC2L	0.05	0.04	1.14	0.253	0.765
AD	EN_L6B	VWC2L	-0.02	0.09	-0.21	0.833	0.946
AD	EN_L6_CT	VWC2L	-0.22	0.12	-1.90	0.0568	0.301
AD	EN_L6_IT_1	VWC2L	-0.11	0.13	-0.87	0.382	0.789
AD	EN_L6_IT_2	VWC2L	-0.20	0.13	-1.55	0.122	0.653
AD	IN_ADARB2	VWC2L	-0.15	0.10	-1.51	0.131	0.519
AD	IN_LAMP5_LHX6	VWC2L	0.01	0.13	0.11	0.91	0.987
AD	IN_LAMP5_RELN	VWC2L	-0.12	0.11	-1.12	0.261	0.734
AD	IN_PVALB	VWC2L	-0.05	0.06	-0.84	0.399	0.808
AD	IN_PVALB_CHC	VWC2L	0.09	0.08	1.15	0.248	0.695
AD	IN_SST	VWC2L	0.15	0.11	1.39	0.165	0.652
AD	IN_VIP	VWC2L	0.00	0.04	0.06	0.95	0.983
AD	OPC	VWC2L	0.49	0.11	4.50	6.66e-06	0.00558
AD	Oligo	VWC2L	0.06	0.07	0.92	0.355	0.6
AD	Astro	VWCE	-0.04	0.09	-0.46	0.643	0.792
AD	EN_L2_3_IT	VWCE	-0.09	0.04	-2.03	0.0419	0.187
AD	EN_L3_5_IT_1	VWCE	-0.10	0.08	-1.17	0.24	0.542
AD	EN_L3_5_IT_2	VWCE	-0.05	0.07	-0.73	0.464	0.73
AD	EN_L3_5_IT_3	VWCE	-0.08	0.07	-1.25	0.21	0.448
AD	EN_L6B	VWCE	-0.06	0.31	-0.20	0.845	0.95
AD	EN_L6_CT	VWCE	-0.13	0.31	-0.41	0.679	0.896
AD	EN_L6_IT_1	VWCE	-0.13	0.08	-1.55	0.121	0.555
AD	EN_L6_IT_2	VWCE	0.04	0.10	0.40	0.693	0.95
AD	IN_PVALB	VWCE	-0.12	0.07	-1.59	0.113	0.516
AD	IN_SST	VWCE	-0.04	0.09	-0.46	0.646	0.92
AD	IN_VIP	VWCE	-0.09	0.07	-1.31	0.189	0.496
AD	OPC	VWCE	0.03	0.10	0.33	0.739	0.922
AD	Oligo	VWCE	-0.09	0.06	-1.37	0.171	0.39
AD	Astro	VWDE	-0.18	0.09	-1.92	0.0554	0.166
AD	EN_L2_3_IT	VWDE	0.09	0.07	1.33	0.184	0.443
AD	EN_L3_5_IT_1	VWDE	-0.21	0.31	-0.68	0.499	0.769
AD	EN_L3_5_IT_2	VWDE	0.07	0.11	0.64	0.521	0.769
AD	EN_L3_5_IT_3	VWDE	0.07	0.09	0.75	0.452	0.685
AD	EN_L5_6_NP	VWDE	-0.25	0.12	-2.04	0.0416	0.477
AD	EN_L6B	VWDE	0.04	0.12	0.32	0.75	0.915
AD	EN_L6_CT	VWDE	0.12	0.11	1.05	0.294	0.659
AD	EN_L6_IT_1	VWDE	0.13	0.11	1.22	0.222	0.676
AD	EN_L6_IT_2	VWDE	0.33	0.11	2.93	0.00336	0.217
AD	IN_PVALB	VWDE	0.20	0.10	2.01	0.0449	0.357
AD	IN_SST	VWDE	0.06	0.10	0.55	0.582	0.899
AD	IN_VIP	VWDE	-0.00	0.06	-0.05	0.963	0.986
AD	Oligo	VWDE	0.01	0.08	0.06	0.949	0.98
AD	Astro	VWF	-0.13	0.06	-2.08	0.0378	0.129
AD	EN_L2_3_IT	VWF	0.05	0.07	0.70	0.482	0.728
AD	EN_L3_5_IT_1	VWF	0.04	0.38	0.11	0.913	0.966
AD	EN_L3_5_IT_2	VWF	-0.02	0.08	-0.20	0.843	0.942
AD	EN_L3_5_IT_3	VWF	-0.01	0.08	-0.15	0.884	0.947
AD	EN_L6_IT_1	VWF	0.22	0.35	0.64	0.522	0.861
AD	Endo	VWF	0.06	0.07	0.79	0.429	0.873
AD	IN_PVALB	VWF	0.00	0.09	0.03	0.974	0.994
AD	IN_VIP	VWF	-0.14	0.09	-1.58	0.115	0.39
AD	Micro	VWF	0.16	0.38	0.42	0.671	0.865
AD	OPC	VWF	-0.17	0.07	-2.29	0.0223	0.259
AD	Oligo	VWF	-0.14	0.06	-2.34	0.0191	0.0982
AD	Adaptive	WAC	-0.09	0.11	-0.86	0.391	0.917
AD	Astro	WAC	-0.02	0.03	-0.80	0.425	0.622
AD	EN_L2_3_IT	WAC	0.06	0.02	2.27	0.0232	0.132
AD	EN_L3_5_IT_1	WAC	0.05	0.03	1.62	0.105	0.359
AD	EN_L3_5_IT_2	WAC	0.06	0.03	2.20	0.0275	0.155
AD	EN_L3_5_IT_3	WAC	0.09	0.03	3.35	0.000795	0.0106
AD	EN_L5_6_NP	WAC	0.07	0.04	1.55	0.122	0.648
AD	EN_L5_ET	WAC	-0.09	0.25	-0.35	0.727	0.999
AD	EN_L6B	WAC	0.05	0.04	1.23	0.217	0.585
AD	EN_L6_CT	WAC	0.03	0.04	0.93	0.35	0.705
AD	EN_L6_IT_1	WAC	0.08	0.04	2.14	0.032	0.328
AD	EN_L6_IT_2	WAC	0.08	0.05	1.68	0.0932	0.608
AD	Endo	WAC	-0.04	0.06	-0.75	0.456	0.881
AD	IN_ADARB2	WAC	0.05	0.03	1.48	0.138	0.53
AD	IN_LAMP5_LHX6	WAC	0.02	0.04	0.50	0.62	0.928
AD	IN_LAMP5_RELN	WAC	0.03	0.03	0.76	0.446	0.84
AD	IN_PVALB	WAC	0.02	0.03	0.59	0.554	0.878
AD	IN_PVALB_CHC	WAC	0.01	0.04	0.23	0.82	0.959
AD	IN_SST	WAC	0.04	0.03	1.24	0.216	0.705
AD	IN_VIP	WAC	0.03	0.03	1.06	0.288	0.607
AD	Micro	WAC	0.05	0.03	1.93	0.054	0.223
AD	OPC	WAC	0.04	0.03	1.48	0.138	0.528
AD	Oligo	WAC	0.08	0.02	3.26	0.0011	0.0155
AD	PC	WAC	0.05	0.07	0.72	0.475	0.955
AD	PVM	WAC	0.10	0.07	1.40	0.161	0.764
AD	SMC	WAC	0.01	0.18	0.07	0.942	0.998
AD	VLMC	WAC	0.10	0.06	1.58	0.113	0.412
AD	Adaptive	WAPL	-0.20	0.15	-1.37	0.171	0.84
AD	Astro	WAPL	-0.06	0.02	-2.34	0.0191	0.0813
AD	EN_L2_3_IT	WAPL	0.03	0.02	1.51	0.132	0.371
AD	EN_L3_5_IT_1	WAPL	0.06	0.03	1.79	0.0728	0.293
AD	EN_L3_5_IT_2	WAPL	0.04	0.02	1.59	0.112	0.353
AD	EN_L3_5_IT_3	WAPL	0.03	0.02	1.03	0.304	0.551
AD	EN_L5_6_NP	WAPL	0.05	0.05	1.10	0.271	0.779
AD	EN_L5_ET	WAPL	-0.15	0.32	-0.47	0.641	0.999
AD	EN_L6B	WAPL	0.03	0.04	0.60	0.55	0.828
AD	EN_L6_CT	WAPL	-0.01	0.04	-0.36	0.716	0.913
AD	EN_L6_IT_1	WAPL	0.02	0.04	0.44	0.659	0.912
AD	EN_L6_IT_2	WAPL	0.10	0.05	2.06	0.0392	0.492
AD	Endo	WAPL	0.00	0.08	0.04	0.971	0.997
AD	IN_ADARB2	WAPL	0.02	0.04	0.63	0.527	0.832
AD	IN_LAMP5_LHX6	WAPL	0.03	0.05	0.69	0.49	0.887
AD	IN_LAMP5_RELN	WAPL	0.03	0.04	0.70	0.484	0.855
AD	IN_PVALB	WAPL	-0.00	0.03	-0.14	0.889	0.977
AD	IN_PVALB_CHC	WAPL	0.04	0.06	0.63	0.527	0.867
AD	IN_SST	WAPL	0.01	0.03	0.33	0.738	0.948
AD	IN_VIP	WAPL	0.03	0.02	1.07	0.283	0.601
AD	Micro	WAPL	0.01	0.03	0.45	0.654	0.857
AD	OPC	WAPL	0.02	0.03	0.62	0.536	0.842
AD	Oligo	WAPL	-0.03	0.02	-1.34	0.181	0.402
AD	PC	WAPL	0.06	0.07	0.84	0.402	0.939
AD	PVM	WAPL	0.09	0.10	0.94	0.347	0.856
AD	SMC	WAPL	0.37	0.62	0.61	0.545	0.995
AD	VLMC	WAPL	0.02	0.09	0.21	0.831	0.945
AD	Astro	WARS1	-0.25	0.10	-2.42	0.0155	0.0704
AD	EN_L2_3_IT	WARS1	-0.04	0.06	-0.68	0.495	0.738
AD	EN_L3_5_IT_1	WARS1	0.01	0.07	0.16	0.87	0.948
AD	EN_L3_5_IT_2	WARS1	-0.00	0.07	-0.03	0.974	0.99
AD	EN_L3_5_IT_3	WARS1	-0.05	0.07	-0.71	0.475	0.702
AD	EN_L5_6_NP	WARS1	0.16	0.10	1.70	0.0897	0.596
AD	EN_L5_ET	WARS1	0.07	0.42	0.17	0.868	0.999
AD	EN_L6B	WARS1	0.03	0.08	0.36	0.722	0.903
AD	EN_L6_CT	WARS1	0.01	0.08	0.10	0.922	0.98
AD	EN_L6_IT_1	WARS1	0.02	0.08	0.19	0.847	0.967
AD	EN_L6_IT_2	WARS1	0.21	0.09	2.40	0.0164	0.386
AD	Endo	WARS1	0.11	0.13	0.80	0.424	0.871
AD	IN_ADARB2	WARS1	-0.04	0.08	-0.49	0.628	0.878
AD	IN_LAMP5_LHX6	WARS1	-0.07	0.09	-0.76	0.445	0.872
AD	IN_LAMP5_RELN	WARS1	-0.12	0.09	-1.33	0.183	0.659
AD	IN_PVALB	WARS1	-0.05	0.07	-0.68	0.495	0.854
AD	IN_PVALB_CHC	WARS1	-0.02	0.10	-0.16	0.874	0.975
AD	IN_SST	WARS1	-0.06	0.07	-0.83	0.404	0.826
AD	IN_VIP	WARS1	-0.14	0.07	-2.00	0.0459	0.243
AD	Micro	WARS1	0.09	0.08	1.12	0.263	0.551
AD	OPC	WARS1	-0.04	0.07	-0.60	0.549	0.846
AD	Oligo	WARS1	0.04	0.06	0.71	0.476	0.706
AD	Astro	WARS2	-0.07	0.03	-2.03	0.0426	0.14
AD	EN_L2_3_IT	WARS2	0.03	0.04	0.70	0.485	0.73
AD	EN_L3_5_IT_1	WARS2	-0.12	0.08	-1.58	0.115	0.375
AD	EN_L3_5_IT_2	WARS2	-0.19	0.06	-3.22	0.00127	0.0192
AD	EN_L3_5_IT_3	WARS2	-0.01	0.06	-0.24	0.81	0.914
AD	EN_L5_6_NP	WARS2	-0.15	0.08	-1.87	0.0613	0.536
AD	EN_L5_ET	WARS2	-1.08	0.66	-1.65	0.099	0.999
AD	EN_L6B	WARS2	0.07	0.09	0.71	0.479	0.792
AD	EN_L6_CT	WARS2	0.08	0.08	0.96	0.338	0.695
AD	EN_L6_IT_1	WARS2	0.01	0.08	0.14	0.889	0.977
AD	EN_L6_IT_2	WARS2	-0.10	0.10	-0.99	0.323	0.819
AD	Endo	WARS2	0.51	0.43	1.17	0.242	0.782
AD	IN_ADARB2	WARS2	-0.08	0.07	-1.26	0.207	0.618
AD	IN_LAMP5_LHX6	WARS2	0.17	0.10	1.64	0.101	0.583
AD	IN_LAMP5_RELN	WARS2	-0.01	0.09	-0.14	0.889	0.976
AD	IN_PVALB	WARS2	-0.00	0.05	-0.04	0.966	0.992
AD	IN_PVALB_CHC	WARS2	0.08	0.11	0.73	0.468	0.838
AD	IN_SST	WARS2	-0.06	0.06	-0.98	0.327	0.792
AD	IN_VIP	WARS2	0.01	0.05	0.22	0.825	0.933
AD	Micro	WARS2	-0.00	0.07	-0.04	0.968	0.99
AD	OPC	WARS2	0.00	0.05	0.02	0.986	0.995
AD	Oligo	WARS2	-0.09	0.04	-2.33	0.0197	0.101
AD	PC	WARS2	-0.24	0.33	-0.74	0.462	0.953
AD	Astro	WAS	-0.12	0.06	-1.96	0.0504	0.156
AD	EN_L2_3_IT	WAS	-0.13	0.07	-1.76	0.0785	0.275
AD	EN_L3_5_IT_2	WAS	-0.23	0.09	-2.40	0.0163	0.112
AD	EN_L3_5_IT_3	WAS	-0.10	0.10	-1.03	0.301	0.547
AD	IN_PVALB	WAS	-0.08	0.09	-0.88	0.379	0.795
AD	IN_VIP	WAS	-0.07	0.09	-0.75	0.454	0.741
AD	Micro	WAS	-0.07	0.05	-1.23	0.218	0.499
AD	Oligo	WAS	-0.00	0.07	-0.03	0.973	0.988
AD	Astro	WASF1	0.17	0.04	3.79	0.000151	0.00244
AD	EN_L2_3_IT	WASF1	0.06	0.02	2.57	0.0103	0.0833
AD	EN_L3_5_IT_1	WASF1	0.06	0.03	2.20	0.0276	0.174
AD	EN_L3_5_IT_2	WASF1	0.06	0.03	2.17	0.0304	0.165
AD	EN_L3_5_IT_3	WASF1	0.04	0.02	1.74	0.0826	0.254
AD	EN_L5_6_NP	WASF1	0.04	0.04	1.16	0.246	0.757
AD	EN_L5_ET	WASF1	0.02	0.26	0.08	0.939	0.999
AD	EN_L6B	WASF1	-0.03	0.05	-0.74	0.459	0.78
AD	EN_L6_CT	WASF1	-0.02	0.03	-0.66	0.507	0.809
AD	EN_L6_IT_1	WASF1	0.09	0.03	2.60	0.00937	0.186
AD	EN_L6_IT_2	WASF1	0.14	0.05	3.15	0.00162	0.166
AD	Endo	WASF1	-0.02	0.29	-0.06	0.951	0.993
AD	IN_ADARB2	WASF1	0.02	0.04	0.59	0.555	0.848
AD	IN_LAMP5_LHX6	WASF1	0.03	0.05	0.61	0.544	0.907
AD	IN_LAMP5_RELN	WASF1	0.07	0.04	1.52	0.129	0.592
AD	IN_PVALB	WASF1	0.05	0.03	1.59	0.112	0.514
AD	IN_PVALB_CHC	WASF1	-0.01	0.06	-0.13	0.895	0.978
AD	IN_SST	WASF1	-0.01	0.16	-0.05	0.963	0.994
AD	IN_VIP	WASF1	0.06	0.03	2.03	0.0427	0.233
AD	Micro	WASF1	0.10	0.07	1.40	0.16	0.422
AD	OPC	WASF1	-0.00	0.03	-0.12	0.902	0.974
AD	Oligo	WASF1	0.02	0.03	0.55	0.586	0.784
AD	VLMC	WASF1	0.36	0.12	2.87	0.00404	0.0936
AD	Adaptive	WASF2	-0.15	0.15	-1.04	0.3	0.891
AD	Astro	WASF2	-0.05	0.04	-1.33	0.184	0.37
AD	EN_L2_3_IT	WASF2	0.03	0.03	1.10	0.27	0.545
AD	EN_L3_5_IT_1	WASF2	0.04	0.04	0.98	0.329	0.633
AD	EN_L3_5_IT_2	WASF2	0.05	0.04	1.29	0.196	0.478
AD	EN_L3_5_IT_3	WASF2	0.03	0.04	0.79	0.431	0.667
AD	EN_L5_6_NP	WASF2	-0.03	0.06	-0.44	0.657	0.937
AD	EN_L5_ET	WASF2	0.17	0.42	0.41	0.684	0.999
AD	EN_L6B	WASF2	0.02	0.06	0.30	0.762	0.917
AD	EN_L6_CT	WASF2	0.02	0.05	0.36	0.722	0.915
AD	EN_L6_IT_1	WASF2	0.01	0.05	0.17	0.863	0.971
AD	EN_L6_IT_2	WASF2	0.06	0.07	0.91	0.361	0.844
AD	Endo	WASF2	0.08	0.07	1.16	0.245	0.784
AD	IN_ADARB2	WASF2	0.07	0.05	1.27	0.206	0.617
AD	IN_LAMP5_LHX6	WASF2	0.02	0.08	0.21	0.836	0.975
AD	IN_LAMP5_RELN	WASF2	-0.03	0.06	-0.48	0.629	0.911
AD	IN_PVALB	WASF2	0.05	0.05	0.94	0.349	0.776
AD	IN_PVALB_CHC	WASF2	0.05	0.08	0.60	0.549	0.878
AD	IN_SST	WASF2	0.11	0.05	2.16	0.0307	0.355
AD	IN_VIP	WASF2	0.12	0.04	3.47	0.000517	0.0189
AD	Micro	WASF2	-0.08	0.04	-1.98	0.0473	0.205
AD	OPC	WASF2	0.02	0.04	0.66	0.508	0.828
AD	Oligo	WASF2	0.00	0.02	0.00	1	1
AD	PC	WASF2	-0.03	0.07	-0.47	0.636	0.98
AD	PVM	WASF2	0.01	0.09	0.09	0.932	0.992
AD	SMC	WASF2	-0.04	0.58	-0.06	0.951	0.998
AD	VLMC	WASF2	0.04	0.07	0.48	0.632	0.861
AD	Astro	WASF3	0.06	0.04	1.41	0.157	0.335
AD	EN_L2_3_IT	WASF3	-0.02	0.03	-0.76	0.446	0.702
AD	EN_L3_5_IT_1	WASF3	0.00	0.04	0.08	0.933	0.975
AD	EN_L3_5_IT_2	WASF3	-0.02	0.04	-0.42	0.673	0.858
AD	EN_L3_5_IT_3	WASF3	-0.00	0.03	-0.12	0.904	0.955
AD	EN_L5_6_NP	WASF3	0.04	0.05	0.79	0.431	0.861
AD	EN_L5_ET	WASF3	-0.16	0.41	-0.40	0.692	0.999
AD	EN_L6B	WASF3	0.05	0.05	1.02	0.306	0.669
AD	EN_L6_CT	WASF3	-0.01	0.05	-0.13	0.899	0.975
AD	EN_L6_IT_1	WASF3	-0.09	0.05	-1.63	0.102	0.521
AD	EN_L6_IT_2	WASF3	-0.08	0.08	-1.05	0.293	0.803
AD	IN_ADARB2	WASF3	0.03	0.03	1.03	0.304	0.703
AD	IN_LAMP5_LHX6	WASF3	0.05	0.04	1.34	0.182	0.701
AD	IN_LAMP5_RELN	WASF3	0.03	0.03	0.99	0.325	0.782
AD	IN_PVALB	WASF3	-0.04	0.03	-1.14	0.253	0.702
AD	IN_PVALB_CHC	WASF3	0.05	0.04	1.08	0.281	0.726
AD	IN_SST	WASF3	-0.10	0.04	-2.81	0.0049	0.153
AD	IN_VIP	WASF3	0.02	0.03	0.67	0.506	0.775
AD	Micro	WASF3	-0.12	0.06	-2.07	0.038	0.18
AD	OPC	WASF3	0.03	0.03	1.07	0.283	0.684
AD	Oligo	WASF3	0.01	0.03	0.44	0.659	0.831
AD	PC	WASF3	0.36	0.41	0.87	0.382	0.934
AD	VLMC	WASF3	0.14	0.10	1.42	0.155	0.475
AD	Astro	WASH6P	-0.03	0.19	-0.16	0.87	0.935
AD	EN_L2_3_IT	WASH6P	-0.14	0.19	-0.75	0.456	0.709
AD	EN_L3_5_IT_2	WASH6P	-1.31	0.68	-1.92	0.0552	0.238
AD	EN_L3_5_IT_3	WASH6P	-1.50	0.75	-1.99	0.0467	0.177
AD	IN_PVALB	WASH6P	-0.73	0.64	-1.15	0.249	0.698
AD	Oligo	WASH6P	-0.11	0.15	-0.74	0.462	0.694
AD	Astro	WASHC1	0.10	0.06	1.59	0.112	0.267
AD	EN_L2_3_IT	WASHC1	-0.07	0.07	-0.93	0.354	0.626
AD	EN_L3_5_IT_1	WASHC1	-0.07	0.10	-0.74	0.461	0.741
AD	EN_L3_5_IT_2	WASHC1	-0.05	0.08	-0.58	0.56	0.793
AD	EN_L3_5_IT_3	WASHC1	-0.07	0.08	-0.83	0.407	0.647
AD	EN_L5_6_NP	WASHC1	-0.25	0.50	-0.51	0.613	0.927
AD	EN_L6B	WASHC1	0.04	0.44	0.10	0.923	0.979
AD	EN_L6_CT	WASHC1	0.13	0.12	1.07	0.284	0.649
AD	EN_L6_IT_1	WASHC1	-0.20	0.11	-1.83	0.0666	0.442
AD	IN_LAMP5_RELN	WASHC1	-0.10	0.11	-0.96	0.338	0.789
AD	IN_PVALB	WASHC1	-0.04	0.08	-0.50	0.614	0.903
AD	IN_SST	WASHC1	-0.03	0.11	-0.26	0.797	0.962
AD	IN_VIP	WASHC1	-0.04	0.08	-0.55	0.583	0.823
AD	Micro	WASHC1	-0.05	0.10	-0.48	0.629	0.846
AD	OPC	WASHC1	-0.09	0.07	-1.21	0.228	0.637
AD	Oligo	WASHC1	-0.08	0.06	-1.44	0.15	0.36
AD	Astro	WASHC2A	0.04	0.04	1.16	0.247	0.445
AD	EN_L2_3_IT	WASHC2A	0.01	0.03	0.20	0.838	0.929
AD	EN_L3_5_IT_1	WASHC2A	-0.04	0.05	-0.78	0.438	0.724
AD	EN_L3_5_IT_2	WASHC2A	0.02	0.04	0.38	0.704	0.875
AD	EN_L3_5_IT_3	WASHC2A	-0.01	0.04	-0.37	0.711	0.86
AD	EN_L5_6_NP	WASHC2A	-0.04	0.07	-0.60	0.547	0.907
AD	EN_L6B	WASHC2A	-0.02	0.06	-0.37	0.708	0.898
AD	EN_L6_CT	WASHC2A	-0.00	0.06	-0.03	0.978	0.994
AD	EN_L6_IT_1	WASHC2A	0.03	0.06	0.51	0.608	0.893
AD	EN_L6_IT_2	WASHC2A	0.12	0.08	1.56	0.118	0.65
AD	Endo	WASHC2A	0.10	0.28	0.37	0.713	0.959
AD	IN_ADARB2	WASHC2A	-0.01	0.06	-0.10	0.922	0.98
AD	IN_LAMP5_LHX6	WASHC2A	0.01	0.07	0.16	0.871	0.983
AD	IN_LAMP5_RELN	WASHC2A	-0.01	0.07	-0.22	0.828	0.964
AD	IN_PVALB	WASHC2A	-0.00	0.04	-0.01	0.995	0.999
AD	IN_PVALB_CHC	WASHC2A	0.04	0.08	0.51	0.61	0.901
AD	IN_SST	WASHC2A	0.01	0.05	0.14	0.885	0.979
AD	IN_VIP	WASHC2A	0.02	0.04	0.68	0.493	0.768
AD	Micro	WASHC2A	-0.02	0.06	-0.31	0.757	0.904
AD	OPC	WASHC2A	0.03	0.04	0.66	0.506	0.827
AD	Oligo	WASHC2A	0.01	0.03	0.24	0.811	0.912
AD	Astro	WASHC2C	0.06	0.04	1.54	0.123	0.284
AD	EN_L2_3_IT	WASHC2C	-0.01	0.03	-0.50	0.619	0.816
AD	EN_L3_5_IT_1	WASHC2C	0.04	0.05	0.82	0.409	0.702
AD	EN_L3_5_IT_2	WASHC2C	0.02	0.04	0.52	0.601	0.817
AD	EN_L3_5_IT_3	WASHC2C	0.00	0.04	0.13	0.899	0.954
AD	EN_L5_6_NP	WASHC2C	-0.00	0.07	-0.07	0.946	0.994
AD	EN_L5_ET	WASHC2C	-1.13	0.49	-2.32	0.0202	0.9
AD	EN_L6B	WASHC2C	0.03	0.07	0.46	0.648	0.872
AD	EN_L6_CT	WASHC2C	0.00	0.07	0.07	0.946	0.984
AD	EN_L6_IT_1	WASHC2C	0.03	0.06	0.50	0.62	0.897
AD	EN_L6_IT_2	WASHC2C	0.12	0.07	1.66	0.0972	0.612
AD	Endo	WASHC2C	-0.37	0.29	-1.28	0.201	0.743
AD	IN_ADARB2	WASHC2C	-0.11	0.06	-1.97	0.0485	0.35
AD	IN_LAMP5_LHX6	WASHC2C	-0.07	0.08	-0.97	0.331	0.809
AD	IN_LAMP5_RELN	WASHC2C	-0.10	0.05	-1.85	0.0645	0.46
AD	IN_PVALB	WASHC2C	0.01	0.04	0.21	0.836	0.963
AD	IN_PVALB_CHC	WASHC2C	-0.06	0.07	-0.81	0.415	0.806
AD	IN_SST	WASHC2C	0.01	0.05	0.27	0.787	0.96
AD	IN_VIP	WASHC2C	-0.02	0.04	-0.50	0.614	0.839
AD	Micro	WASHC2C	0.03	0.05	0.68	0.495	0.76
AD	OPC	WASHC2C	-0.02	0.04	-0.54	0.587	0.864
AD	Oligo	WASHC2C	0.00	0.03	0.08	0.938	0.975
AD	Astro	WASHC3	-0.08	0.04	-2.11	0.0346	0.121
AD	EN_L2_3_IT	WASHC3	-0.08	0.04	-2.08	0.0373	0.175
AD	EN_L3_5_IT_1	WASHC3	-0.05	0.05	-0.99	0.322	0.627
AD	EN_L3_5_IT_2	WASHC3	-0.07	0.05	-1.54	0.123	0.374
AD	EN_L3_5_IT_3	WASHC3	-0.08	0.05	-1.56	0.118	0.316
AD	EN_L5_6_NP	WASHC3	-0.08	0.08	-1.04	0.3	0.796
AD	EN_L6B	WASHC3	-0.06	0.08	-0.77	0.442	0.771
AD	EN_L6_CT	WASHC3	-0.12	0.07	-1.62	0.106	0.41
AD	EN_L6_IT_1	WASHC3	-0.06	0.07	-0.87	0.383	0.789
AD	EN_L6_IT_2	WASHC3	0.01	0.07	0.07	0.944	0.991
AD	Endo	WASHC3	0.24	0.31	0.78	0.435	0.877
AD	IN_ADARB2	WASHC3	-0.16	0.07	-2.28	0.0226	0.259
AD	IN_LAMP5_LHX6	WASHC3	-0.06	0.09	-0.68	0.494	0.888
AD	IN_LAMP5_RELN	WASHC3	-0.04	0.07	-0.55	0.584	0.894
AD	IN_PVALB	WASHC3	-0.09	0.05	-1.79	0.0739	0.44
AD	IN_PVALB_CHC	WASHC3	-0.22	0.10	-2.17	0.0298	0.291
AD	IN_SST	WASHC3	-0.05	0.07	-0.81	0.417	0.833
AD	IN_VIP	WASHC3	-0.04	0.05	-0.76	0.449	0.739
AD	Micro	WASHC3	-0.04	0.05	-0.81	0.418	0.7
AD	OPC	WASHC3	-0.08	0.04	-1.88	0.0596	0.39
AD	Oligo	WASHC3	-0.06	0.03	-1.92	0.0544	0.191
AD	PC	WASHC3	-0.19	0.37	-0.51	0.613	0.98
AD	VLMC	WASHC3	-0.39	0.39	-1.01	0.313	0.644
AD	Adaptive	WASHC4	-0.08	0.16	-0.49	0.621	0.961
AD	Astro	WASHC4	-0.04	0.03	-1.58	0.113	0.269
AD	EN_L2_3_IT	WASHC4	0.04	0.03	1.37	0.169	0.424
AD	EN_L3_5_IT_1	WASHC4	0.16	0.04	3.87	0.00011	0.00545
AD	EN_L3_5_IT_2	WASHC4	0.06	0.03	1.86	0.0628	0.256
AD	EN_L3_5_IT_3	WASHC4	0.09	0.03	2.91	0.00364	0.0315
AD	EN_L5_6_NP	WASHC4	0.09	0.06	1.64	0.101	0.615
AD	EN_L5_ET	WASHC4	-0.18	0.43	-0.42	0.673	0.999
AD	EN_L6B	WASHC4	0.11	0.05	2.21	0.0272	0.221
AD	EN_L6_CT	WASHC4	0.12	0.05	2.49	0.0127	0.127
AD	EN_L6_IT_1	WASHC4	0.09	0.05	1.88	0.0599	0.427
AD	EN_L6_IT_2	WASHC4	0.13	0.06	1.99	0.0464	0.516
AD	Endo	WASHC4	0.09	0.08	1.11	0.266	0.792
AD	IN_ADARB2	WASHC4	-0.01	0.04	-0.23	0.819	0.946
AD	IN_LAMP5_LHX6	WASHC4	0.03	0.05	0.50	0.618	0.928
AD	IN_LAMP5_RELN	WASHC4	0.02	0.05	0.37	0.71	0.931
AD	IN_PVALB	WASHC4	-0.00	0.03	-0.09	0.931	0.985
AD	IN_PVALB_CHC	WASHC4	0.02	0.06	0.27	0.786	0.95
AD	IN_SST	WASHC4	0.08	0.04	1.99	0.0471	0.421
AD	IN_VIP	WASHC4	0.02	0.03	0.53	0.599	0.832
AD	Micro	WASHC4	0.05	0.03	1.63	0.104	0.327
AD	OPC	WASHC4	0.05	0.03	1.86	0.0629	0.395
AD	Oligo	WASHC4	0.04	0.02	1.68	0.093	0.268
AD	PC	WASHC4	0.00	0.06	0.03	0.98	0.998
AD	PVM	WASHC4	0.03	0.08	0.43	0.668	0.931
AD	SMC	WASHC4	-0.02	0.18	-0.11	0.91	0.998
AD	VLMC	WASHC4	0.02	0.07	0.24	0.809	0.939
AD	Astro	WASHC5	-0.06	0.03	-1.87	0.062	0.18
AD	EN_L2_3_IT	WASHC5	-0.02	0.03	-0.63	0.53	0.764
AD	EN_L3_5_IT_1	WASHC5	-0.02	0.05	-0.42	0.678	0.865
AD	EN_L3_5_IT_2	WASHC5	-0.05	0.03	-1.37	0.171	0.448
AD	EN_L3_5_IT_3	WASHC5	0.00	0.03	0.09	0.928	0.967
AD	EN_L5_6_NP	WASHC5	-0.05	0.06	-0.93	0.353	0.83
AD	EN_L5_ET	WASHC5	0.00	0.40	0.01	0.994	0.999
AD	EN_L6B	WASHC5	-0.04	0.06	-0.68	0.495	0.798
AD	EN_L6_CT	WASHC5	-0.01	0.05	-0.23	0.819	0.952
AD	EN_L6_IT_1	WASHC5	-0.05	0.05	-0.99	0.323	0.755
AD	EN_L6_IT_2	WASHC5	0.05	0.06	0.79	0.427	0.877
AD	Endo	WASHC5	0.12	0.26	0.47	0.637	0.949
AD	IN_ADARB2	WASHC5	-0.08	0.05	-1.53	0.125	0.513
AD	IN_LAMP5_LHX6	WASHC5	-0.07	0.06	-1.13	0.257	0.764
AD	IN_LAMP5_RELN	WASHC5	-0.05	0.05	-0.96	0.336	0.787
AD	IN_PVALB	WASHC5	-0.09	0.04	-2.50	0.0125	0.189
AD	IN_PVALB_CHC	WASHC5	-0.08	0.07	-1.09	0.277	0.724
AD	IN_SST	WASHC5	-0.07	0.05	-1.57	0.117	0.594
AD	IN_VIP	WASHC5	-0.02	0.03	-0.79	0.431	0.725
AD	Micro	WASHC5	-0.01	0.04	-0.37	0.712	0.884
AD	OPC	WASHC5	-0.05	0.03	-1.69	0.0917	0.455
AD	Oligo	WASHC5	0.04	0.03	1.47	0.142	0.348
AD	PC	WASHC5	-0.21	0.43	-0.49	0.622	0.98
AD	Astro	WASL	-0.01	0.03	-0.34	0.737	0.856
AD	EN_L2_3_IT	WASL	0.04	0.03	1.48	0.138	0.379
AD	EN_L3_5_IT_1	WASL	0.11	0.03	3.03	0.00248	0.0415
AD	EN_L3_5_IT_2	WASL	0.06	0.03	1.76	0.0783	0.29
AD	EN_L3_5_IT_3	WASL	0.06	0.03	2.05	0.0409	0.162
AD	EN_L5_6_NP	WASL	0.10	0.05	1.83	0.0672	0.549
AD	EN_L5_ET	WASL	0.16	0.30	0.52	0.6	0.999
AD	EN_L6B	WASL	-0.01	0.05	-0.17	0.869	0.958
AD	EN_L6_CT	WASL	0.06	0.04	1.36	0.175	0.524
AD	EN_L6_IT_1	WASL	0.09	0.04	2.28	0.0225	0.282
AD	EN_L6_IT_2	WASL	-0.01	0.05	-0.27	0.784	0.966
AD	Endo	WASL	0.01	0.08	0.15	0.88	0.982
AD	IN_ADARB2	WASL	0.09	0.04	2.03	0.042	0.334
AD	IN_LAMP5_LHX6	WASL	0.10	0.05	2.28	0.0226	0.33
AD	IN_LAMP5_RELN	WASL	0.02	0.04	0.59	0.558	0.887
AD	IN_PVALB	WASL	0.08	0.03	2.61	0.00918	0.162
AD	IN_PVALB_CHC	WASL	0.01	0.05	0.26	0.799	0.954
AD	IN_SST	WASL	0.08	0.04	2.30	0.0212	0.306
AD	IN_VIP	WASL	0.04	0.03	1.41	0.158	0.456
AD	Micro	WASL	0.16	0.04	4.64	3.57e-06	0.000174
AD	OPC	WASL	0.05	0.03	1.88	0.0597	0.39
AD	Oligo	WASL	0.03	0.02	1.15	0.251	0.489
AD	PC	WASL	0.08	0.07	1.03	0.304	0.924
AD	PVM	WASL	0.01	0.11	0.12	0.901	0.981
AD	VLMC	WASL	0.20	0.08	2.61	0.009	0.153
AD	Astro	WBP11	-0.14	0.04	-3.71	0.000205	0.00306
AD	EN_L2_3_IT	WBP11	0.02	0.03	0.60	0.552	0.777
AD	EN_L3_5_IT_1	WBP11	0.03	0.06	0.57	0.567	0.809
AD	EN_L3_5_IT_2	WBP11	-0.00	0.04	-0.10	0.923	0.973
AD	EN_L3_5_IT_3	WBP11	0.00	0.04	0.08	0.938	0.972
AD	EN_L5_6_NP	WBP11	0.08	0.07	1.18	0.238	0.749
AD	EN_L6B	WBP11	0.01	0.07	0.16	0.875	0.961
AD	EN_L6_CT	WBP11	-0.01	0.06	-0.22	0.83	0.955
AD	EN_L6_IT_1	WBP11	0.07	0.06	1.12	0.263	0.708
AD	EN_L6_IT_2	WBP11	-0.07	0.08	-0.91	0.364	0.846
AD	Endo	WBP11	-0.60	0.26	-2.28	0.0225	0.366
AD	IN_ADARB2	WBP11	0.02	0.06	0.32	0.747	0.917
AD	IN_LAMP5_LHX6	WBP11	-0.04	0.08	-0.50	0.619	0.928
AD	IN_LAMP5_RELN	WBP11	-0.01	0.06	-0.22	0.828	0.964
AD	IN_PVALB	WBP11	-0.04	0.05	-0.72	0.469	0.842
AD	IN_PVALB_CHC	WBP11	0.04	0.09	0.42	0.677	0.921
AD	IN_SST	WBP11	-0.00	0.05	-0.05	0.964	0.994
AD	IN_VIP	WBP11	-0.02	0.04	-0.41	0.682	0.872
AD	Micro	WBP11	-0.11	0.05	-2.05	0.0399	0.186
AD	OPC	WBP11	-0.01	0.04	-0.34	0.734	0.92
AD	Oligo	WBP11	-0.04	0.03	-1.48	0.139	0.344
AD	PC	WBP11	-0.23	0.35	-0.65	0.515	0.956
AD	Astro	WBP1L	-0.10	0.04	-2.67	0.0077	0.0434
AD	EN_L2_3_IT	WBP1L	-0.04	0.03	-1.32	0.188	0.448
AD	EN_L3_5_IT_1	WBP1L	-0.03	0.05	-0.58	0.562	0.806
AD	EN_L3_5_IT_2	WBP1L	-0.01	0.04	-0.15	0.884	0.957
AD	EN_L3_5_IT_3	WBP1L	-0.01	0.04	-0.36	0.716	0.863
AD	EN_L5_6_NP	WBP1L	-0.00	0.06	-0.02	0.986	0.998
AD	EN_L5_ET	WBP1L	0.16	0.40	0.41	0.684	0.999
AD	EN_L6B	WBP1L	-0.03	0.06	-0.50	0.619	0.861
AD	EN_L6_CT	WBP1L	0.12	0.05	2.27	0.023	0.177
AD	EN_L6_IT_1	WBP1L	0.01	0.05	0.10	0.92	0.985
AD	EN_L6_IT_2	WBP1L	0.04	0.07	0.58	0.559	0.916
AD	Endo	WBP1L	-0.05	0.10	-0.49	0.624	0.947
AD	IN_ADARB2	WBP1L	0.00	0.05	0.09	0.927	0.982
AD	IN_LAMP5_LHX6	WBP1L	-0.06	0.05	-1.10	0.272	0.771
AD	IN_LAMP5_RELN	WBP1L	0.01	0.05	0.12	0.905	0.979
AD	IN_PVALB	WBP1L	0.02	0.04	0.59	0.558	0.879
AD	IN_PVALB_CHC	WBP1L	0.02	0.07	0.24	0.809	0.956
AD	IN_SST	WBP1L	-0.01	0.04	-0.32	0.747	0.95
AD	IN_VIP	WBP1L	-0.01	0.03	-0.25	0.804	0.924
AD	Micro	WBP1L	0.09	0.05	1.83	0.0667	0.253
AD	OPC	WBP1L	-0.01	0.04	-0.24	0.813	0.946
AD	Oligo	WBP1L	0.02	0.03	0.59	0.558	0.764
AD	PC	WBP1L	0.06	0.09	0.65	0.519	0.957
AD	PVM	WBP1L	0.15	0.12	1.25	0.211	0.772
AD	VLMC	WBP1L	0.23	0.12	1.92	0.0544	0.303
AD	Astro	WBP2	-0.13	0.04	-3.07	0.00216	0.0172
AD	EN_L2_3_IT	WBP2	0.04	0.04	0.98	0.325	0.599
AD	EN_L3_5_IT_1	WBP2	0.14	0.06	2.40	0.0165	0.126
AD	EN_L3_5_IT_2	WBP2	0.04	0.05	0.83	0.406	0.682
AD	EN_L3_5_IT_3	WBP2	0.02	0.04	0.41	0.684	0.844
AD	EN_L5_6_NP	WBP2	0.01	0.07	0.13	0.899	0.985
AD	EN_L5_ET	WBP2	0.73	0.51	1.44	0.151	0.999
AD	EN_L6B	WBP2	-0.02	0.07	-0.31	0.759	0.916
AD	EN_L6_CT	WBP2	0.12	0.07	1.75	0.0795	0.356
AD	EN_L6_IT_1	WBP2	0.06	0.07	0.87	0.382	0.789
AD	EN_L6_IT_2	WBP2	0.04	0.09	0.51	0.609	0.929
AD	Endo	WBP2	0.22	0.26	0.84	0.402	0.862
AD	IN_ADARB2	WBP2	0.14	0.06	2.22	0.0264	0.276
AD	IN_LAMP5_LHX6	WBP2	0.23	0.08	3.00	0.00271	0.124
AD	IN_LAMP5_RELN	WBP2	0.13	0.06	2.24	0.0251	0.303
AD	IN_PVALB	WBP2	0.01	0.05	0.24	0.808	0.956
AD	IN_PVALB_CHC	WBP2	0.07	0.08	0.80	0.426	0.811
AD	IN_SST	WBP2	0.06	0.05	1.25	0.212	0.701
AD	IN_VIP	WBP2	0.04	0.04	0.96	0.338	0.655
AD	Micro	WBP2	-0.08	0.05	-1.48	0.138	0.388
AD	OPC	WBP2	0.07	0.04	1.69	0.0908	0.454
AD	Oligo	WBP2	0.00	0.03	0.04	0.969	0.987
AD	PC	WBP2	-0.14	0.34	-0.41	0.683	0.985
AD	Astro	WBP2NL	0.03	0.05	0.53	0.593	0.757
AD	EN_L2_3_IT	WBP2NL	-0.07	0.06	-1.27	0.205	0.469
AD	EN_L3_5_IT_1	WBP2NL	-0.02	0.06	-0.38	0.705	0.879
AD	EN_L3_5_IT_2	WBP2NL	0.00	0.05	0.07	0.946	0.98
AD	EN_L3_5_IT_3	WBP2NL	-0.05	0.06	-0.86	0.39	0.633
AD	EN_L5_6_NP	WBP2NL	-0.15	0.08	-1.88	0.0598	0.533
AD	EN_L5_ET	WBP2NL	-1.02	0.71	-1.44	0.15	0.999
AD	EN_L6B	WBP2NL	-0.02	0.09	-0.26	0.795	0.929
AD	EN_L6_CT	WBP2NL	0.01	0.08	0.11	0.913	0.977
AD	EN_L6_IT_1	WBP2NL	-0.04	0.08	-0.46	0.646	0.907
AD	EN_L6_IT_2	WBP2NL	0.06	0.10	0.57	0.569	0.916
AD	IN_ADARB2	WBP2NL	-0.10	0.08	-1.29	0.197	0.61
AD	IN_LAMP5_LHX6	WBP2NL	-0.22	0.09	-2.40	0.0163	0.29
AD	IN_LAMP5_RELN	WBP2NL	-0.08	0.08	-1.02	0.31	0.768
AD	IN_PVALB	WBP2NL	-0.12	0.06	-1.95	0.0512	0.383
AD	IN_PVALB_CHC	WBP2NL	-0.08	0.09	-0.83	0.407	0.803
AD	IN_SST	WBP2NL	-0.05	0.06	-0.81	0.417	0.834
AD	IN_VIP	WBP2NL	-0.05	0.06	-0.77	0.442	0.733
AD	Micro	WBP2NL	0.03	0.05	0.63	0.529	0.784
AD	OPC	WBP2NL	-0.09	0.06	-1.51	0.132	0.516
AD	Oligo	WBP2NL	-0.02	0.05	-0.43	0.666	0.835
AD	Astro	WBP4	0.04	0.03	1.25	0.21	0.402
AD	EN_L2_3_IT	WBP4	0.00	0.03	0.04	0.97	0.987
AD	EN_L3_5_IT_1	WBP4	0.07	0.05	1.25	0.21	0.511
AD	EN_L3_5_IT_2	WBP4	0.00	0.04	0.13	0.895	0.961
AD	EN_L3_5_IT_3	WBP4	0.04	0.04	1.09	0.277	0.523
AD	EN_L5_6_NP	WBP4	0.08	0.08	0.90	0.366	0.833
AD	EN_L5_ET	WBP4	-0.15	0.53	-0.29	0.772	0.999
AD	EN_L6B	WBP4	-0.02	0.07	-0.26	0.791	0.928
AD	EN_L6_CT	WBP4	-0.01	0.06	-0.20	0.839	0.957
AD	EN_L6_IT_1	WBP4	0.06	0.06	0.97	0.334	0.758
AD	EN_L6_IT_2	WBP4	0.04	0.07	0.66	0.508	0.899
AD	Endo	WBP4	0.03	0.33	0.08	0.938	0.993
AD	IN_ADARB2	WBP4	0.06	0.06	1.06	0.288	0.692
AD	IN_LAMP5_LHX6	WBP4	0.02	0.07	0.26	0.791	0.967
AD	IN_LAMP5_RELN	WBP4	-0.00	0.06	-0.01	0.995	0.999
AD	IN_PVALB	WBP4	0.04	0.05	0.95	0.341	0.772
AD	IN_PVALB_CHC	WBP4	0.01	0.08	0.18	0.853	0.968
AD	IN_SST	WBP4	0.07	0.05	1.24	0.213	0.702
AD	IN_VIP	WBP4	0.06	0.04	1.57	0.117	0.393
AD	Micro	WBP4	-0.08	0.05	-1.51	0.131	0.375
AD	OPC	WBP4	0.02	0.03	0.51	0.609	0.873
AD	Oligo	WBP4	0.00	0.02	0.17	0.864	0.941
AD	PC	WBP4	-0.24	0.38	-0.63	0.528	0.961
AD	VLMC	WBP4	0.05	0.10	0.47	0.637	0.864
AD	Astro	WDCP	-0.09	0.07	-1.30	0.194	0.382
AD	EN_L2_3_IT	WDCP	-0.02	0.07	-0.35	0.723	0.874
AD	EN_L3_5_IT_2	WDCP	-0.04	0.09	-0.50	0.616	0.825
AD	EN_L3_5_IT_3	WDCP	0.05	0.08	0.61	0.544	0.753
AD	IN_PVALB	WDCP	0.04	0.08	0.51	0.612	0.902
AD	IN_VIP	WDCP	0.02	0.08	0.31	0.753	0.904
AD	OPC	WDCP	-0.05	0.08	-0.62	0.532	0.84
AD	Oligo	WDCP	0.04	0.04	0.82	0.414	0.653
AD	Adaptive	WDFY2	-0.21	0.65	-0.32	0.749	0.983
AD	Astro	WDFY2	0.14	0.03	4.56	5.14e-06	0.000194
AD	EN_L2_3_IT	WDFY2	0.06	0.03	2.39	0.0167	0.11
AD	EN_L3_5_IT_1	WDFY2	0.11	0.05	2.55	0.0109	0.0993
AD	EN_L3_5_IT_2	WDFY2	0.04	0.04	1.12	0.265	0.555
AD	EN_L3_5_IT_3	WDFY2	0.06	0.04	1.57	0.117	0.315
AD	EN_L5_6_NP	WDFY2	-0.02	0.05	-0.45	0.655	0.937
AD	EN_L5_ET	WDFY2	-0.10	0.41	-0.24	0.81	0.999
AD	EN_L6B	WDFY2	0.07	0.07	0.98	0.327	0.688
AD	EN_L6_CT	WDFY2	0.06	0.06	0.92	0.355	0.708
AD	EN_L6_IT_1	WDFY2	0.12	0.05	2.16	0.0309	0.321
AD	EN_L6_IT_2	WDFY2	0.12	0.08	1.56	0.119	0.651
AD	Endo	WDFY2	-0.04	0.11	-0.33	0.742	0.961
AD	IN_ADARB2	WDFY2	0.04	0.04	1.05	0.291	0.696
AD	IN_LAMP5_LHX6	WDFY2	0.09	0.05	1.94	0.0522	0.464
AD	IN_LAMP5_RELN	WDFY2	0.06	0.05	1.31	0.189	0.666
AD	IN_PVALB	WDFY2	0.05	0.03	1.37	0.172	0.607
AD	IN_PVALB_CHC	WDFY2	0.04	0.06	0.65	0.514	0.863
AD	IN_SST	WDFY2	0.03	0.04	0.61	0.539	0.884
AD	IN_VIP	WDFY2	0.01	0.03	0.50	0.615	0.84
AD	Micro	WDFY2	-0.12	0.03	-3.40	0.000673	0.0107
AD	OPC	WDFY2	0.03	0.03	1.01	0.314	0.709
AD	Oligo	WDFY2	-0.02	0.03	-0.91	0.362	0.606
AD	PC	WDFY2	0.04	0.10	0.39	0.698	0.986
AD	PVM	WDFY2	0.07	0.09	0.82	0.413	0.876
AD	SMC	WDFY2	0.69	0.77	0.89	0.372	0.995
AD	VLMC	WDFY2	0.06	0.11	0.57	0.572	0.83
AD	Astro	WDFY3	0.01	0.03	0.37	0.713	0.841
AD	EN_L2_3_IT	WDFY3	0.02	0.02	0.94	0.35	0.622
AD	EN_L3_5_IT_1	WDFY3	-0.02	0.03	-0.67	0.501	0.77
AD	EN_L3_5_IT_2	WDFY3	-0.03	0.02	-1.11	0.266	0.556
AD	EN_L3_5_IT_3	WDFY3	0.02	0.02	0.87	0.384	0.627
AD	EN_L5_6_NP	WDFY3	-0.07	0.04	-2.00	0.0454	0.49
AD	EN_L5_ET	WDFY3	-0.20	0.24	-0.83	0.406	0.999
AD	EN_L6B	WDFY3	0.07	0.03	2.10	0.0355	0.252
AD	EN_L6_CT	WDFY3	0.00	0.03	0.11	0.908	0.976
AD	EN_L6_IT_1	WDFY3	0.06	0.03	2.03	0.0419	0.366
AD	EN_L6_IT_2	WDFY3	0.04	0.03	1.18	0.238	0.758
AD	Endo	WDFY3	-0.05	0.06	-0.93	0.352	0.841
AD	IN_ADARB2	WDFY3	0.00	0.03	0.07	0.947	0.985
AD	IN_LAMP5_LHX6	WDFY3	0.02	0.03	0.62	0.535	0.904
AD	IN_LAMP5_RELN	WDFY3	0.00	0.03	0.05	0.961	0.992
AD	IN_PVALB	WDFY3	-0.03	0.02	-1.45	0.146	0.573
AD	IN_PVALB_CHC	WDFY3	-0.09	0.04	-2.30	0.0214	0.251
AD	IN_SST	WDFY3	0.00	0.03	0.08	0.935	0.988
AD	IN_VIP	WDFY3	-0.03	0.02	-1.32	0.186	0.492
AD	Micro	WDFY3	-0.01	0.04	-0.14	0.889	0.962
AD	OPC	WDFY3	0.03	0.02	1.43	0.154	0.552
AD	Oligo	WDFY3	0.08	0.02	3.18	0.00148	0.0187
AD	PC	WDFY3	0.02	0.05	0.28	0.777	0.988
AD	PVM	WDFY3	-0.01	0.09	-0.06	0.956	0.996
AD	SMC	WDFY3	-0.02	0.13	-0.18	0.854	0.995
AD	VLMC	WDFY3	0.10	0.05	1.86	0.0631	0.321
AD	EN_L2_3_IT	WDFY4	-0.05	0.09	-0.60	0.552	0.777
AD	EN_L3_5_IT_1	WDFY4	-0.40	0.12	-3.27	0.00108	0.0245
AD	EN_L3_5_IT_3	WDFY4	-0.32	0.36	-0.89	0.373	0.617
AD	Micro	WDFY4	-0.04	0.03	-1.35	0.178	0.448
AD	Oligo	WDFY4	0.00	0.08	0.03	0.978	0.99
AD	PVM	WDFY4	0.03	0.09	0.38	0.707	0.937
AD	Astro	WDHD1	-0.23	0.06	-4.13	3.58e-05	0.000847
AD	EN_L2_3_IT	WDHD1	-0.07	0.04	-1.80	0.072	0.259
AD	EN_L3_5_IT_1	WDHD1	0.02	0.07	0.35	0.727	0.889
AD	EN_L3_5_IT_2	WDHD1	-0.03	0.05	-0.62	0.538	0.779
AD	EN_L3_5_IT_3	WDHD1	-0.07	0.06	-1.29	0.198	0.433
AD	EN_L5_6_NP	WDHD1	-0.07	0.10	-0.66	0.509	0.89
AD	EN_L6B	WDHD1	-0.14	0.10	-1.45	0.146	0.49
AD	EN_L6_CT	WDHD1	-0.06	0.08	-0.81	0.419	0.75
AD	EN_L6_IT_1	WDHD1	-0.09	0.08	-1.23	0.221	0.675
AD	EN_L6_IT_2	WDHD1	0.04	0.10	0.43	0.666	0.942
AD	IN_ADARB2	WDHD1	0.00	0.09	0.04	0.966	0.989
AD	IN_LAMP5_LHX6	WDHD1	-0.02	0.11	-0.19	0.85	0.98
AD	IN_LAMP5_RELN	WDHD1	0.07	0.08	0.83	0.406	0.824
AD	IN_PVALB	WDHD1	0.06	0.07	0.97	0.333	0.766
AD	IN_SST	WDHD1	0.02	0.07	0.21	0.832	0.968
AD	IN_VIP	WDHD1	0.01	0.07	0.18	0.855	0.946
AD	Micro	WDHD1	-0.18	0.10	-1.86	0.0635	0.246
AD	OPC	WDHD1	-0.12	0.07	-1.76	0.0776	0.429
AD	Oligo	WDHD1	-0.09	0.04	-2.38	0.0175	0.0928
AD	Adaptive	WDPCP	-0.27	0.19	-1.41	0.159	0.827
AD	Astro	WDPCP	-0.13	0.03	-4.24	2.26e-05	0.0006
AD	EN_L2_3_IT	WDPCP	-0.03	0.03	-1.26	0.209	0.474
AD	EN_L3_5_IT_1	WDPCP	0.02	0.03	0.69	0.493	0.765
AD	EN_L3_5_IT_2	WDPCP	0.03	0.03	1.24	0.214	0.501
AD	EN_L3_5_IT_3	WDPCP	-0.01	0.03	-0.45	0.654	0.826
AD	EN_L5_6_NP	WDPCP	-0.06	0.04	-1.46	0.144	0.676
AD	EN_L5_ET	WDPCP	-0.09	0.22	-0.40	0.687	0.999
AD	EN_L6B	WDPCP	-0.04	0.04	-1.09	0.274	0.636
AD	EN_L6_CT	WDPCP	0.02	0.03	0.79	0.429	0.759
AD	EN_L6_IT_1	WDPCP	0.03	0.03	0.77	0.444	0.823
AD	EN_L6_IT_2	WDPCP	0.02	0.03	0.72	0.474	0.887
AD	Endo	WDPCP	-0.18	0.09	-1.90	0.0578	0.498
AD	IN_ADARB2	WDPCP	-0.04	0.04	-0.98	0.326	0.719
AD	IN_LAMP5_LHX6	WDPCP	-0.04	0.04	-0.91	0.361	0.827
AD	IN_LAMP5_RELN	WDPCP	-0.03	0.04	-0.63	0.528	0.876
AD	IN_PVALB	WDPCP	-0.05	0.03	-1.71	0.0877	0.47
AD	IN_PVALB_CHC	WDPCP	-0.13	0.04	-3.08	0.00208	0.0635
AD	IN_SST	WDPCP	-0.04	0.03	-1.24	0.217	0.706
AD	IN_VIP	WDPCP	-0.03	0.03	-0.95	0.344	0.659
AD	Micro	WDPCP	0.01	0.05	0.11	0.911	0.97
AD	OPC	WDPCP	-0.03	0.03	-1.03	0.304	0.7
AD	Oligo	WDPCP	-0.04	0.03	-1.44	0.149	0.359
AD	PC	WDPCP	-0.03	0.09	-0.37	0.714	0.986
AD	PVM	WDPCP	-0.08	0.11	-0.73	0.467	0.89
AD	SMC	WDPCP	-0.15	0.23	-0.65	0.513	0.995
AD	VLMC	WDPCP	-0.00	0.09	-0.06	0.954	0.987
AD	Astro	WDR1	0.04	0.07	0.63	0.527	0.707
AD	EN_L2_3_IT	WDR1	0.25	0.05	4.57	4.9e-06	0.000665
AD	EN_L3_5_IT_1	WDR1	0.25	0.08	3.15	0.00164	0.0315
AD	EN_L3_5_IT_2	WDR1	0.31	0.07	4.20	2.7e-05	0.00107
AD	EN_L3_5_IT_3	WDR1	0.06	0.07	0.98	0.329	0.576
AD	EN_L5_6_NP	WDR1	0.23	0.29	0.77	0.44	0.865
AD	EN_L6B	WDR1	0.04	0.10	0.40	0.689	0.889
AD	EN_L6_CT	WDR1	-0.16	0.36	-0.45	0.655	0.886
AD	EN_L6_IT_1	WDR1	0.13	0.10	1.38	0.167	0.614
AD	Endo	WDR1	-0.05	0.27	-0.18	0.857	0.979
AD	IN_ADARB2	WDR1	0.08	0.07	1.11	0.266	0.675
AD	IN_LAMP5_LHX6	WDR1	0.08	0.08	1.03	0.302	0.792
AD	IN_LAMP5_RELN	WDR1	0.12	0.07	1.72	0.0847	0.517
AD	IN_PVALB	WDR1	0.17	0.08	1.98	0.0482	0.372
AD	IN_PVALB_CHC	WDR1	-0.00	0.11	-0.00	0.999	1
AD	IN_SST	WDR1	0.11	0.08	1.43	0.152	0.639
AD	IN_VIP	WDR1	0.13	0.05	2.66	0.00781	0.0907
AD	Micro	WDR1	0.12	0.04	2.58	0.00985	0.0742
AD	OPC	WDR1	0.04	0.05	0.93	0.351	0.737
AD	Oligo	WDR1	0.07	0.04	1.90	0.0572	0.197
AD	Astro	WDR11	-0.02	0.03	-0.72	0.471	0.661
AD	EN_L2_3_IT	WDR11	-0.05	0.03	-1.85	0.0639	0.242
AD	EN_L3_5_IT_1	WDR11	0.01	0.04	0.35	0.723	0.888
AD	EN_L3_5_IT_2	WDR11	-0.00	0.03	-0.08	0.933	0.976
AD	EN_L3_5_IT_3	WDR11	-0.01	0.03	-0.34	0.732	0.871
AD	EN_L5_6_NP	WDR11	-0.09	0.05	-1.65	0.099	0.611
AD	EN_L5_ET	WDR11	-0.30	0.29	-1.04	0.296	0.999
AD	EN_L6B	WDR11	-0.02	0.05	-0.54	0.591	0.85
AD	EN_L6_CT	WDR11	0.00	0.04	0.09	0.931	0.982
AD	EN_L6_IT_1	WDR11	-0.01	0.04	-0.30	0.765	0.944
AD	EN_L6_IT_2	WDR11	-0.02	0.05	-0.40	0.692	0.95
AD	Endo	WDR11	-0.12	0.09	-1.40	0.161	0.698
AD	IN_ADARB2	WDR11	-0.02	0.05	-0.32	0.746	0.917
AD	IN_LAMP5_LHX6	WDR11	-0.00	0.05	-0.03	0.975	0.995
AD	IN_LAMP5_RELN	WDR11	-0.06	0.04	-1.42	0.154	0.628
AD	IN_PVALB	WDR11	-0.04	0.03	-1.18	0.238	0.685
AD	IN_PVALB_CHC	WDR11	-0.05	0.05	-0.96	0.338	0.768
AD	IN_SST	WDR11	-0.00	0.04	-0.07	0.946	0.991
AD	IN_VIP	WDR11	-0.05	0.03	-1.59	0.112	0.385
AD	Micro	WDR11	0.05	0.04	1.50	0.134	0.38
AD	OPC	WDR11	0.05	0.04	1.32	0.186	0.59
AD	Oligo	WDR11	-0.01	0.02	-0.28	0.783	0.899
AD	PC	WDR11	-0.05	0.09	-0.55	0.584	0.972
AD	PVM	WDR11	0.00	0.11	0.03	0.976	0.997
AD	VLMC	WDR11	0.21	0.09	2.26	0.0237	0.221
AD	Astro	WDR12	-0.10	0.05	-1.95	0.051	0.157
AD	EN_L2_3_IT	WDR12	-0.06	0.04	-1.70	0.0889	0.296
AD	EN_L3_5_IT_1	WDR12	-0.08	0.05	-1.51	0.131	0.403
AD	EN_L3_5_IT_2	WDR12	-0.07	0.04	-1.71	0.0864	0.307
AD	EN_L3_5_IT_3	WDR12	-0.04	0.04	-1.09	0.278	0.524
AD	EN_L5_6_NP	WDR12	0.05	0.06	0.85	0.393	0.844
AD	EN_L5_ET	WDR12	-0.47	0.43	-1.11	0.267	0.999
AD	EN_L6B	WDR12	0.05	0.06	0.78	0.435	0.766
AD	EN_L6_CT	WDR12	-0.03	0.06	-0.44	0.662	0.888
AD	EN_L6_IT_1	WDR12	-0.02	0.06	-0.39	0.696	0.923
AD	EN_L6_IT_2	WDR12	-0.03	0.07	-0.40	0.688	0.949
AD	Endo	WDR12	-0.19	0.35	-0.56	0.575	0.931
AD	IN_ADARB2	WDR12	-0.09	0.06	-1.54	0.123	0.509
AD	IN_LAMP5_LHX6	WDR12	-0.07	0.07	-0.97	0.332	0.809
AD	IN_LAMP5_RELN	WDR12	-0.08	0.06	-1.27	0.203	0.68
AD	IN_PVALB	WDR12	-0.01	0.04	-0.34	0.737	0.937
AD	IN_PVALB_CHC	WDR12	-0.04	0.07	-0.62	0.539	0.872
AD	IN_SST	WDR12	-0.06	0.05	-1.20	0.229	0.716
AD	IN_VIP	WDR12	-0.11	0.04	-2.52	0.0118	0.116
AD	Micro	WDR12	0.04	0.06	0.74	0.462	0.736
AD	OPC	WDR12	-0.05	0.05	-1.06	0.289	0.689
AD	Oligo	WDR12	-0.10	0.05	-2.02	0.0435	0.166
AD	PC	WDR12	0.02	0.39	0.05	0.964	0.998
AD	VLMC	WDR12	-0.11	0.13	-0.90	0.367	0.684
AD	Astro	WDR13	0.05	0.04	1.32	0.186	0.372
AD	EN_L2_3_IT	WDR13	0.06	0.03	1.95	0.0508	0.21
AD	EN_L3_5_IT_1	WDR13	-0.02	0.06	-0.41	0.683	0.868
AD	EN_L3_5_IT_2	WDR13	0.02	0.04	0.59	0.557	0.791
AD	EN_L3_5_IT_3	WDR13	0.02	0.04	0.56	0.578	0.775
AD	EN_L5_6_NP	WDR13	0.07	0.09	0.74	0.457	0.873
AD	EN_L6B	WDR13	0.06	0.07	0.79	0.428	0.762
AD	EN_L6_CT	WDR13	0.04	0.07	0.56	0.575	0.85
AD	EN_L6_IT_1	WDR13	0.01	0.06	0.23	0.815	0.958
AD	EN_L6_IT_2	WDR13	0.07	0.08	0.82	0.41	0.868
AD	Endo	WDR13	-0.16	0.31	-0.50	0.62	0.946
AD	IN_ADARB2	WDR13	0.06	0.06	0.90	0.37	0.752
AD	IN_LAMP5_LHX6	WDR13	0.09	0.08	1.15	0.248	0.758
AD	IN_LAMP5_RELN	WDR13	0.04	0.07	0.54	0.592	0.895
AD	IN_PVALB	WDR13	0.02	0.05	0.43	0.664	0.92
AD	IN_PVALB_CHC	WDR13	0.11	0.09	1.17	0.243	0.693
AD	IN_SST	WDR13	-0.01	0.06	-0.14	0.886	0.979
AD	IN_VIP	WDR13	0.02	0.04	0.59	0.554	0.805
AD	Micro	WDR13	0.17	0.07	2.44	0.0145	0.0972
AD	OPC	WDR13	0.06	0.04	1.48	0.14	0.531
AD	Oligo	WDR13	-0.02	0.03	-0.86	0.391	0.632
AD	PC	WDR13	-0.24	0.28	-0.86	0.391	0.936
AD	Astro	WDR17	-0.12	0.04	-2.85	0.00443	0.029
AD	EN_L2_3_IT	WDR17	0.01	0.02	0.57	0.57	0.786
AD	EN_L3_5_IT_1	WDR17	0.07	0.03	2.02	0.0434	0.222
AD	EN_L3_5_IT_2	WDR17	0.04	0.03	1.40	0.161	0.432
AD	EN_L3_5_IT_3	WDR17	0.06	0.03	1.93	0.0534	0.193
AD	EN_L5_6_NP	WDR17	0.02	0.04	0.43	0.665	0.939
AD	EN_L5_ET	WDR17	0.12	0.20	0.61	0.542	0.999
AD	EN_L6B	WDR17	-0.01	0.03	-0.18	0.854	0.953
AD	EN_L6_CT	WDR17	-0.01	0.03	-0.28	0.779	0.938
AD	EN_L6_IT_1	WDR17	0.01	0.03	0.22	0.827	0.96
AD	EN_L6_IT_2	WDR17	0.03	0.04	0.83	0.408	0.867
AD	Endo	WDR17	0.10	0.40	0.25	0.804	0.971
AD	IN_ADARB2	WDR17	0.07	0.04	1.85	0.0649	0.391
AD	IN_LAMP5_LHX6	WDR17	0.10	0.04	2.20	0.028	0.364
AD	IN_LAMP5_RELN	WDR17	0.08	0.04	1.90	0.0581	0.441
AD	IN_PVALB	WDR17	0.05	0.03	1.60	0.109	0.509
AD	IN_PVALB_CHC	WDR17	0.07	0.05	1.50	0.134	0.56
AD	IN_SST	WDR17	0.06	0.03	1.69	0.0904	0.545
AD	IN_VIP	WDR17	0.10	0.03	3.32	0.000907	0.0262
AD	Micro	WDR17	0.15	0.07	1.96	0.0498	0.211
AD	OPC	WDR17	0.01	0.03	0.22	0.827	0.951
AD	Oligo	WDR17	0.02	0.05	0.45	0.652	0.828
AD	PC	WDR17	0.34	0.34	1.01	0.314	0.933
AD	VLMC	WDR17	0.07	0.11	0.62	0.533	0.805
AD	Astro	WDR18	0.03	0.06	0.53	0.593	0.757
AD	EN_L2_3_IT	WDR18	0.04	0.05	0.68	0.495	0.738
AD	EN_L3_5_IT_1	WDR18	-0.07	0.09	-0.78	0.434	0.722
AD	EN_L3_5_IT_2	WDR18	0.01	0.06	0.12	0.903	0.965
AD	EN_L3_5_IT_3	WDR18	-0.05	0.06	-0.88	0.377	0.62
AD	EN_L5_6_NP	WDR18	0.70	0.41	1.69	0.0918	0.6
AD	EN_L6_CT	WDR18	0.26	0.30	0.88	0.38	0.725
AD	EN_L6_IT_1	WDR18	0.09	0.35	0.25	0.803	0.954
AD	IN_PVALB	WDR18	-0.02	0.07	-0.23	0.816	0.958
AD	IN_SST	WDR18	-0.03	0.08	-0.33	0.74	0.949
AD	IN_VIP	WDR18	-0.05	0.07	-0.65	0.515	0.781
AD	OPC	WDR18	0.06	0.07	0.76	0.445	0.797
AD	Oligo	WDR18	0.02	0.04	0.36	0.721	0.867
AD	Astro	WDR19	0.02	0.03	0.52	0.601	0.762
AD	EN_L2_3_IT	WDR19	0.03	0.03	1.25	0.21	0.476
AD	EN_L3_5_IT_1	WDR19	0.11	0.04	3.04	0.0024	0.0405
AD	EN_L3_5_IT_2	WDR19	0.07	0.03	2.15	0.0314	0.168
AD	EN_L3_5_IT_3	WDR19	0.08	0.03	2.78	0.00539	0.0414
AD	EN_L5_6_NP	WDR19	0.01	0.04	0.24	0.807	0.968
AD	EN_L5_ET	WDR19	0.30	0.32	0.96	0.337	0.999
AD	EN_L6B	WDR19	0.08	0.04	1.89	0.0588	0.324
AD	EN_L6_CT	WDR19	0.07	0.04	1.87	0.062	0.313
AD	EN_L6_IT_1	WDR19	0.10	0.04	2.32	0.0202	0.264
AD	EN_L6_IT_2	WDR19	0.09	0.05	1.90	0.0568	0.535
AD	Endo	WDR19	-0.28	0.30	-0.94	0.345	0.835
AD	IN_ADARB2	WDR19	0.08	0.05	1.75	0.0806	0.424
AD	IN_LAMP5_LHX6	WDR19	0.06	0.05	1.34	0.181	0.7
AD	IN_LAMP5_RELN	WDR19	0.09	0.04	2.03	0.042	0.381
AD	IN_PVALB	WDR19	0.10	0.04	2.84	0.00447	0.112
AD	IN_PVALB_CHC	WDR19	0.09	0.05	1.85	0.0641	0.41
AD	IN_SST	WDR19	0.11	0.04	2.95	0.00322	0.124
AD	IN_VIP	WDR19	0.03	0.03	1.01	0.314	0.634
AD	Micro	WDR19	0.06	0.06	0.99	0.323	0.613
AD	OPC	WDR19	0.10	0.05	2.27	0.0232	0.264
AD	Oligo	WDR19	0.06	0.03	2.10	0.0353	0.146
AD	PC	WDR19	-0.07	0.31	-0.24	0.81	0.988
AD	VLMC	WDR19	0.20	0.09	2.31	0.021	0.212
AD	Adaptive	WDR20	-0.03	0.17	-0.20	0.838	0.987
AD	Astro	WDR20	-0.07	0.02	-2.99	0.00278	0.0207
AD	EN_L2_3_IT	WDR20	-0.05	0.02	-2.18	0.0295	0.153
AD	EN_L3_5_IT_1	WDR20	-0.01	0.04	-0.15	0.881	0.953
AD	EN_L3_5_IT_2	WDR20	-0.03	0.03	-1.10	0.273	0.561
AD	EN_L3_5_IT_3	WDR20	0.02	0.03	0.66	0.512	0.729
AD	EN_L5_6_NP	WDR20	-0.00	0.05	-0.07	0.945	0.994
AD	EN_L5_ET	WDR20	-0.12	0.30	-0.41	0.679	0.999
AD	EN_L6B	WDR20	-0.06	0.05	-1.21	0.228	0.596
AD	EN_L6_CT	WDR20	-0.03	0.04	-0.82	0.412	0.746
AD	EN_L6_IT_1	WDR20	-0.04	0.04	-0.85	0.397	0.796
AD	EN_L6_IT_2	WDR20	0.03	0.05	0.59	0.553	0.914
AD	Endo	WDR20	-0.04	0.08	-0.47	0.639	0.95
AD	IN_ADARB2	WDR20	-0.01	0.05	-0.13	0.896	0.971
AD	IN_LAMP5_LHX6	WDR20	0.01	0.05	0.28	0.781	0.967
AD	IN_LAMP5_RELN	WDR20	0.00	0.04	0.02	0.985	0.997
AD	IN_PVALB	WDR20	-0.04	0.03	-1.27	0.205	0.651
AD	IN_PVALB_CHC	WDR20	-0.08	0.05	-1.55	0.122	0.535
AD	IN_SST	WDR20	-0.02	0.04	-0.51	0.608	0.907
AD	IN_VIP	WDR20	-0.02	0.03	-0.79	0.431	0.725
AD	Micro	WDR20	-0.00	0.03	-0.08	0.938	0.98
AD	OPC	WDR20	0.05	0.02	1.96	0.0501	0.364
AD	Oligo	WDR20	0.05	0.02	2.47	0.0137	0.0792
AD	PC	WDR20	0.01	0.09	0.06	0.953	0.997
AD	PVM	WDR20	0.08	0.12	0.70	0.484	0.89
AD	SMC	WDR20	-0.22	0.78	-0.29	0.774	0.995
AD	VLMC	WDR20	0.08	0.09	0.84	0.398	0.711
AD	Astro	WDR24	-0.00	0.06	-0.04	0.966	0.984
AD	EN_L2_3_IT	WDR24	0.03	0.06	0.48	0.631	0.822
AD	EN_L3_5_IT_2	WDR24	-0.09	0.09	-1.08	0.28	0.568
AD	EN_L3_5_IT_3	WDR24	-0.11	0.08	-1.34	0.181	0.411
AD	IN_PVALB	WDR24	-0.02	0.09	-0.21	0.835	0.963
AD	IN_VIP	WDR24	-0.05	0.08	-0.61	0.539	0.797
AD	Oligo	WDR24	-0.03	0.05	-0.64	0.521	0.738
AD	Astro	WDR25	-0.06	0.04	-1.64	0.101	0.25
AD	EN_L2_3_IT	WDR25	-0.05	0.03	-1.61	0.107	0.331
AD	EN_L3_5_IT_1	WDR25	0.00	0.06	0.01	0.991	0.996
AD	EN_L3_5_IT_2	WDR25	-0.00	0.04	-0.08	0.937	0.977
AD	EN_L3_5_IT_3	WDR25	-0.01	0.04	-0.35	0.729	0.869
AD	EN_L5_6_NP	WDR25	0.03	0.09	0.38	0.705	0.95
AD	EN_L5_ET	WDR25	-0.54	0.41	-1.32	0.186	0.999
AD	EN_L6B	WDR25	0.07	0.07	0.96	0.339	0.697
AD	EN_L6_CT	WDR25	-0.02	0.06	-0.35	0.725	0.916
AD	EN_L6_IT_1	WDR25	-0.04	0.06	-0.57	0.568	0.878
AD	EN_L6_IT_2	WDR25	0.00	0.07	0.07	0.946	0.991
AD	Endo	WDR25	0.42	0.29	1.47	0.142	0.674
AD	IN_ADARB2	WDR25	0.02	0.06	0.34	0.732	0.911
AD	IN_LAMP5_LHX6	WDR25	0.00	0.07	0.01	0.992	0.999
AD	IN_LAMP5_RELN	WDR25	-0.01	0.06	-0.10	0.921	0.983
AD	IN_PVALB	WDR25	-0.01	0.04	-0.18	0.861	0.969
AD	IN_PVALB_CHC	WDR25	0.03	0.08	0.38	0.706	0.931
AD	IN_SST	WDR25	-0.02	0.05	-0.32	0.747	0.95
AD	IN_VIP	WDR25	0.01	0.04	0.36	0.723	0.892
AD	Micro	WDR25	-0.04	0.06	-0.75	0.455	0.731
AD	OPC	WDR25	0.00	0.04	0.12	0.905	0.975
AD	Oligo	WDR25	0.01	0.03	0.18	0.856	0.936
AD	Adaptive	WDR26	-0.01	0.13	-0.08	0.934	0.995
AD	Astro	WDR26	0.03	0.03	1.03	0.305	0.506
AD	EN_L2_3_IT	WDR26	0.02	0.02	0.73	0.466	0.716
AD	EN_L3_5_IT_1	WDR26	0.01	0.03	0.30	0.761	0.905
AD	EN_L3_5_IT_2	WDR26	-0.03	0.03	-1.23	0.217	0.504
AD	EN_L3_5_IT_3	WDR26	-0.00	0.03	-0.03	0.972	0.989
AD	EN_L5_6_NP	WDR26	-0.01	0.05	-0.24	0.807	0.968
AD	EN_L5_ET	WDR26	-0.34	0.32	-1.06	0.291	0.999
AD	EN_L6B	WDR26	0.03	0.04	0.65	0.515	0.808
AD	EN_L6_CT	WDR26	-0.03	0.04	-0.77	0.444	0.769
AD	EN_L6_IT_1	WDR26	0.04	0.04	0.91	0.364	0.778
AD	EN_L6_IT_2	WDR26	0.09	0.05	1.86	0.0628	0.554
AD	Endo	WDR26	0.06	0.08	0.78	0.435	0.876
AD	IN_ADARB2	WDR26	0.05	0.04	1.26	0.208	0.619
AD	IN_LAMP5_LHX6	WDR26	0.02	0.05	0.37	0.71	0.951
AD	IN_LAMP5_RELN	WDR26	0.02	0.04	0.46	0.647	0.915
AD	IN_PVALB	WDR26	0.01	0.03	0.29	0.774	0.946
AD	IN_PVALB_CHC	WDR26	-0.04	0.05	-0.83	0.409	0.804
AD	IN_SST	WDR26	0.01	0.03	0.26	0.792	0.96
AD	IN_VIP	WDR26	0.01	0.03	0.54	0.591	0.828
AD	Micro	WDR26	0.05	0.03	1.68	0.0921	0.307
AD	OPC	WDR26	0.05	0.03	2.00	0.0459	0.353
AD	Oligo	WDR26	0.04	0.02	1.81	0.0702	0.225
AD	PC	WDR26	0.19	0.07	2.56	0.0104	0.584
AD	PVM	WDR26	-0.05	0.11	-0.45	0.654	0.926
AD	SMC	WDR26	0.31	0.59	0.53	0.595	0.995
AD	VLMC	WDR26	0.05	0.08	0.68	0.497	0.78
AD	Astro	WDR3	-0.13	0.06	-2.24	0.0253	0.0981
AD	EN_L2_3_IT	WDR3	-0.03	0.03	-0.86	0.391	0.659
AD	EN_L3_5_IT_1	WDR3	-0.09	0.06	-1.65	0.0991	0.348
AD	EN_L3_5_IT_2	WDR3	0.03	0.04	0.63	0.532	0.775
AD	EN_L3_5_IT_3	WDR3	0.01	0.04	0.19	0.849	0.93
AD	EN_L5_6_NP	WDR3	-0.07	0.08	-0.87	0.384	0.84
AD	EN_L6B	WDR3	-0.12	0.08	-1.46	0.145	0.488
AD	EN_L6_CT	WDR3	-0.01	0.07	-0.08	0.935	0.982
AD	EN_L6_IT_1	WDR3	-0.07	0.07	-1.00	0.315	0.747
AD	EN_L6_IT_2	WDR3	0.03	0.09	0.30	0.764	0.962
AD	IN_ADARB2	WDR3	-0.06	0.08	-0.77	0.441	0.793
AD	IN_LAMP5_LHX6	WDR3	0.09	0.09	0.99	0.32	0.801
AD	IN_LAMP5_RELN	WDR3	-0.01	0.08	-0.18	0.857	0.968
AD	IN_PVALB	WDR3	-0.01	0.05	-0.13	0.894	0.978
AD	IN_PVALB_CHC	WDR3	0.05	0.09	0.52	0.602	0.898
AD	IN_SST	WDR3	-0.03	0.06	-0.57	0.568	0.893
AD	IN_VIP	WDR3	-0.02	0.05	-0.34	0.733	0.896
AD	Micro	WDR3	-0.02	0.07	-0.31	0.758	0.904
AD	OPC	WDR3	0.03	0.05	0.60	0.551	0.846
AD	Oligo	WDR3	-0.03	0.03	-0.85	0.394	0.634
AD	Astro	WDR31	-0.10	0.05	-2.21	0.0274	0.104
AD	EN_L2_3_IT	WDR31	-0.10	0.06	-1.78	0.0758	0.269
AD	EN_L3_5_IT_1	WDR31	-0.09	0.08	-1.16	0.245	0.549
AD	EN_L3_5_IT_2	WDR31	-0.05	0.07	-0.82	0.414	0.689
AD	EN_L3_5_IT_3	WDR31	-0.10	0.07	-1.50	0.135	0.342
AD	EN_L5_6_NP	WDR31	-0.01	0.11	-0.06	0.953	0.994
AD	EN_L6B	WDR31	-0.02	0.10	-0.19	0.849	0.951
AD	EN_L6_CT	WDR31	-0.18	0.10	-1.90	0.057	0.302
AD	EN_L6_IT_1	WDR31	-0.20	0.09	-2.18	0.0291	0.314
AD	EN_L6_IT_2	WDR31	-0.13	0.11	-1.16	0.245	0.763
AD	IN_ADARB2	WDR31	0.03	0.09	0.37	0.712	0.904
AD	IN_LAMP5_LHX6	WDR31	-0.17	0.10	-1.62	0.105	0.593
AD	IN_LAMP5_RELN	WDR31	-0.10	0.10	-1.05	0.293	0.755
AD	IN_PVALB	WDR31	-0.07	0.06	-1.13	0.26	0.707
AD	IN_PVALB_CHC	WDR31	0.05	0.10	0.45	0.652	0.918
AD	IN_SST	WDR31	-0.06	0.08	-0.77	0.441	0.849
AD	IN_VIP	WDR31	-0.04	0.06	-0.72	0.472	0.754
AD	OPC	WDR31	0.19	0.08	2.52	0.0117	0.202
AD	Oligo	WDR31	-0.02	0.06	-0.37	0.709	0.861
AD	Adaptive	WDR33	0.08	0.13	0.63	0.528	0.951
AD	Astro	WDR33	0.10	0.03	3.53	0.000411	0.00521
AD	EN_L2_3_IT	WDR33	0.01	0.02	0.28	0.776	0.897
AD	EN_L3_5_IT_1	WDR33	0.06	0.03	2.05	0.0403	0.215
AD	EN_L3_5_IT_2	WDR33	0.04	0.02	1.62	0.105	0.342
AD	EN_L3_5_IT_3	WDR33	0.03	0.02	1.31	0.19	0.423
AD	EN_L5_6_NP	WDR33	-0.03	0.04	-0.73	0.467	0.877
AD	EN_L5_ET	WDR33	0.01	0.27	0.02	0.981	0.999
AD	EN_L6B	WDR33	-0.02	0.04	-0.44	0.66	0.876
AD	EN_L6_CT	WDR33	-0.02	0.03	-0.72	0.474	0.79
AD	EN_L6_IT_1	WDR33	0.01	0.04	0.17	0.865	0.971
AD	EN_L6_IT_2	WDR33	0.01	0.04	0.34	0.737	0.956
AD	Endo	WDR33	-0.02	0.07	-0.23	0.816	0.973
AD	IN_ADARB2	WDR33	-0.00	0.03	-0.10	0.92	0.979
AD	IN_LAMP5_LHX6	WDR33	-0.04	0.04	-1.03	0.303	0.793
AD	IN_LAMP5_RELN	WDR33	0.02	0.03	0.61	0.543	0.88
AD	IN_PVALB	WDR33	-0.04	0.02	-1.64	0.102	0.497
AD	IN_PVALB_CHC	WDR33	-0.01	0.04	-0.37	0.713	0.934
AD	IN_SST	WDR33	0.02	0.03	0.67	0.504	0.874
AD	IN_VIP	WDR33	0.02	0.02	0.84	0.399	0.703
AD	Micro	WDR33	0.03	0.03	1.00	0.317	0.607
AD	OPC	WDR33	-0.03	0.02	-1.03	0.302	0.698
AD	Oligo	WDR33	0.04	0.02	1.61	0.107	0.293
AD	PC	WDR33	0.01	0.07	0.09	0.932	0.995
AD	PVM	WDR33	0.04	0.09	0.46	0.643	0.926
AD	SMC	WDR33	-0.62	0.68	-0.91	0.361	0.995
AD	VLMC	WDR33	-0.00	0.07	-0.03	0.973	0.99
AD	Astro	WDR35	-0.13	0.04	-3.15	0.00162	0.014
AD	EN_L2_3_IT	WDR35	0.01	0.04	0.23	0.82	0.92
AD	EN_L3_5_IT_1	WDR35	0.14	0.05	2.57	0.0102	0.0962
AD	EN_L3_5_IT_2	WDR35	0.05	0.05	0.91	0.364	0.65
AD	EN_L3_5_IT_3	WDR35	0.18	0.05	3.46	0.000534	0.00795
AD	EN_L5_6_NP	WDR35	0.07	0.08	0.88	0.381	0.84
AD	EN_L5_ET	WDR35	-0.27	0.60	-0.45	0.654	0.999
AD	EN_L6B	WDR35	0.06	0.07	0.95	0.342	0.699
AD	EN_L6_CT	WDR35	0.09	0.06	1.56	0.118	0.434
AD	EN_L6_IT_1	WDR35	-0.01	0.07	-0.19	0.852	0.968
AD	EN_L6_IT_2	WDR35	0.21	0.08	2.83	0.00461	0.24
AD	Endo	WDR35	1.32	0.36	3.67	0.000245	0.047
AD	IN_ADARB2	WDR35	-0.01	0.07	-0.21	0.832	0.949
AD	IN_LAMP5_LHX6	WDR35	-0.01	0.08	-0.14	0.89	0.985
AD	IN_LAMP5_RELN	WDR35	0.07	0.07	0.94	0.346	0.794
AD	IN_PVALB	WDR35	0.10	0.05	2.08	0.0379	0.33
AD	IN_PVALB_CHC	WDR35	0.07	0.09	0.75	0.452	0.828
AD	IN_SST	WDR35	0.14	0.06	2.29	0.0222	0.311
AD	IN_VIP	WDR35	0.08	0.05	1.69	0.0902	0.342
AD	Micro	WDR35	0.00	0.06	0.08	0.937	0.979
AD	OPC	WDR35	-0.04	0.04	-1.13	0.257	0.668
AD	Oligo	WDR35	-0.07	0.04	-1.83	0.0671	0.219
AD	PC	WDR35	-0.13	0.40	-0.32	0.748	0.988
AD	VLMC	WDR35	0.24	0.10	2.29	0.0219	0.213
AD	Astro	WDR36	-0.05	0.04	-1.20	0.23	0.425
AD	EN_L2_3_IT	WDR36	-0.04	0.03	-1.33	0.182	0.441
AD	EN_L3_5_IT_1	WDR36	0.02	0.05	0.52	0.603	0.826
AD	EN_L3_5_IT_2	WDR36	0.01	0.04	0.18	0.855	0.946
AD	EN_L3_5_IT_3	WDR36	0.04	0.04	0.98	0.327	0.574
AD	EN_L5_6_NP	WDR36	0.12	0.07	1.76	0.0782	0.574
AD	EN_L6B	WDR36	-0.02	0.06	-0.39	0.696	0.892
AD	EN_L6_CT	WDR36	-0.03	0.05	-0.49	0.624	0.873
AD	EN_L6_IT_1	WDR36	-0.05	0.05	-1.07	0.287	0.727
AD	EN_L6_IT_2	WDR36	0.12	0.08	1.59	0.111	0.638
AD	Endo	WDR36	0.03	0.24	0.14	0.887	0.984
AD	IN_ADARB2	WDR36	-0.04	0.05	-0.75	0.453	0.798
AD	IN_LAMP5_LHX6	WDR36	-0.04	0.07	-0.55	0.58	0.923
AD	IN_LAMP5_RELN	WDR36	-0.03	0.06	-0.47	0.641	0.913
AD	IN_PVALB	WDR36	0.06	0.04	1.51	0.131	0.545
AD	IN_PVALB_CHC	WDR36	0.06	0.08	0.81	0.417	0.806
AD	IN_SST	WDR36	0.06	0.05	1.31	0.189	0.683
AD	IN_VIP	WDR36	0.03	0.04	0.72	0.47	0.752
AD	Micro	WDR36	-0.00	0.05	-0.10	0.92	0.974
AD	OPC	WDR36	0.01	0.04	0.36	0.716	0.913
AD	Oligo	WDR36	0.03	0.03	1.28	0.202	0.43
AD	PC	WDR36	0.20	0.34	0.60	0.552	0.968
AD	PVM	WDR36	0.28	0.16	1.82	0.0685	0.709
AD	Adaptive	WDR37	-0.15	0.14	-1.07	0.283	0.877
AD	Astro	WDR37	-0.09	0.03	-2.62	0.0089	0.0479
AD	EN_L2_3_IT	WDR37	0.02	0.02	0.72	0.47	0.719
AD	EN_L3_5_IT_1	WDR37	0.06	0.03	1.89	0.0586	0.262
AD	EN_L3_5_IT_2	WDR37	0.07	0.03	2.61	0.00912	0.0762
AD	EN_L3_5_IT_3	WDR37	0.01	0.03	0.53	0.596	0.786
AD	EN_L5_6_NP	WDR37	-0.02	0.05	-0.34	0.733	0.959
AD	EN_L5_ET	WDR37	-0.37	0.26	-1.42	0.155	0.999
AD	EN_L6B	WDR37	0.01	0.04	0.30	0.762	0.917
AD	EN_L6_CT	WDR37	0.08	0.04	2.05	0.0405	0.248
AD	EN_L6_IT_1	WDR37	0.05	0.04	1.27	0.203	0.657
AD	EN_L6_IT_2	WDR37	-0.00	0.04	-0.02	0.981	0.996
AD	Endo	WDR37	0.02	0.08	0.19	0.853	0.979
AD	IN_ADARB2	WDR37	0.09	0.04	2.44	0.0146	0.213
AD	IN_LAMP5_LHX6	WDR37	0.03	0.04	0.72	0.472	0.884
AD	IN_LAMP5_RELN	WDR37	0.05	0.04	1.05	0.294	0.755
AD	IN_PVALB	WDR37	-0.01	0.03	-0.42	0.671	0.921
AD	IN_PVALB_CHC	WDR37	-0.02	0.05	-0.30	0.763	0.947
AD	IN_SST	WDR37	-0.02	0.04	-0.52	0.6	0.904
AD	IN_VIP	WDR37	0.05	0.03	1.56	0.118	0.395
AD	Micro	WDR37	-0.04	0.03	-1.22	0.223	0.504
AD	OPC	WDR37	0.01	0.03	0.33	0.742	0.922
AD	Oligo	WDR37	0.04	0.02	2.13	0.0336	0.141
AD	PC	WDR37	0.16	0.30	0.56	0.577	0.972
AD	PVM	WDR37	-0.08	0.11	-0.78	0.437	0.883
AD	VLMC	WDR37	0.12	0.09	1.27	0.205	0.539
AD	Astro	WDR4	0.01	0.04	0.15	0.88	0.939
AD	EN_L2_3_IT	WDR4	0.01	0.05	0.14	0.89	0.951
AD	EN_L3_5_IT_1	WDR4	0.11	0.08	1.43	0.154	0.439
AD	EN_L3_5_IT_2	WDR4	0.01	0.05	0.16	0.874	0.953
AD	EN_L3_5_IT_3	WDR4	0.00	0.06	0.00	1	1
AD	EN_L5_6_NP	WDR4	-0.04	0.10	-0.45	0.656	0.937
AD	EN_L6B	WDR4	-0.09	0.10	-0.88	0.378	0.724
AD	EN_L6_CT	WDR4	-0.12	0.08	-1.47	0.14	0.469
AD	EN_L6_IT_1	WDR4	-0.04	0.08	-0.51	0.613	0.895
AD	EN_L6_IT_2	WDR4	-0.14	0.11	-1.27	0.204	0.736
AD	IN_ADARB2	WDR4	-0.06	0.08	-0.71	0.48	0.813
AD	IN_LAMP5_RELN	WDR4	-0.17	0.09	-1.91	0.0566	0.437
AD	IN_PVALB	WDR4	-0.07	0.06	-1.12	0.261	0.708
AD	IN_SST	WDR4	-0.04	0.07	-0.59	0.552	0.889
AD	IN_VIP	WDR4	-0.04	0.05	-0.78	0.436	0.728
AD	Micro	WDR4	0.08	0.07	1.10	0.273	0.562
AD	OPC	WDR4	-0.01	0.06	-0.26	0.791	0.939
AD	Oligo	WDR4	-0.05	0.03	-1.53	0.125	0.322
AD	Astro	WDR41	-0.04	0.03	-1.47	0.142	0.311
AD	EN_L2_3_IT	WDR41	0.04	0.03	1.26	0.206	0.471
AD	EN_L3_5_IT_1	WDR41	0.03	0.04	0.84	0.4	0.697
AD	EN_L3_5_IT_2	WDR41	0.01	0.03	0.30	0.761	0.907
AD	EN_L3_5_IT_3	WDR41	0.03	0.03	0.94	0.349	0.593
AD	EN_L5_6_NP	WDR41	0.06	0.05	1.28	0.201	0.721
AD	EN_L5_ET	WDR41	0.27	0.34	0.79	0.43	0.999
AD	EN_L6B	WDR41	0.03	0.05	0.55	0.58	0.844
AD	EN_L6_CT	WDR41	0.11	0.05	2.42	0.0154	0.143
AD	EN_L6_IT_1	WDR41	0.11	0.05	2.34	0.0191	0.26
AD	EN_L6_IT_2	WDR41	0.06	0.05	1.05	0.292	0.803
AD	Endo	WDR41	-0.19	0.25	-0.74	0.458	0.881
AD	IN_ADARB2	WDR41	0.03	0.04	0.65	0.518	0.83
AD	IN_LAMP5_LHX6	WDR41	0.05	0.04	1.06	0.29	0.782
AD	IN_LAMP5_RELN	WDR41	0.06	0.04	1.57	0.117	0.575
AD	IN_PVALB	WDR41	0.01	0.03	0.33	0.744	0.94
AD	IN_PVALB_CHC	WDR41	-0.06	0.06	-0.87	0.383	0.793
AD	IN_SST	WDR41	0.02	0.04	0.65	0.518	0.877
AD	IN_VIP	WDR41	0.03	0.03	1.01	0.311	0.631
AD	Micro	WDR41	0.10	0.04	2.47	0.0133	0.0917
AD	OPC	WDR41	0.06	0.03	1.88	0.0603	0.39
AD	Oligo	WDR41	0.04	0.02	1.80	0.072	0.228
AD	PC	WDR41	0.09	0.07	1.25	0.211	0.9
AD	PVM	WDR41	0.30	0.12	2.47	0.0136	0.497
AD	SMC	WDR41	0.74	0.74	1.00	0.318	0.995
AD	VLMC	WDR41	0.14	0.09	1.58	0.115	0.416
AD	Astro	WDR43	-0.13	0.04	-3.52	0.000438	0.00543
AD	EN_L2_3_IT	WDR43	-0.03	0.02	-1.39	0.163	0.415
AD	EN_L3_5_IT_1	WDR43	-0.03	0.04	-0.77	0.442	0.727
AD	EN_L3_5_IT_2	WDR43	-0.01	0.03	-0.47	0.64	0.84
AD	EN_L3_5_IT_3	WDR43	-0.02	0.03	-0.65	0.518	0.734
AD	EN_L5_6_NP	WDR43	0.05	0.06	0.97	0.332	0.817
AD	EN_L5_ET	WDR43	-0.47	0.39	-1.19	0.235	0.999
AD	EN_L6B	WDR43	0.03	0.05	0.54	0.591	0.849
AD	EN_L6_CT	WDR43	-0.05	0.05	-1.12	0.261	0.627
AD	EN_L6_IT_1	WDR43	0.05	0.05	1.08	0.28	0.723
AD	EN_L6_IT_2	WDR43	0.03	0.06	0.58	0.559	0.916
AD	Endo	WDR43	0.12	0.10	1.17	0.242	0.782
AD	IN_ADARB2	WDR43	-0.05	0.05	-0.98	0.326	0.72
AD	IN_LAMP5_LHX6	WDR43	-0.05	0.06	-0.89	0.372	0.835
AD	IN_LAMP5_RELN	WDR43	-0.00	0.05	-0.05	0.959	0.992
AD	IN_PVALB	WDR43	-0.03	0.03	-0.90	0.368	0.788
AD	IN_PVALB_CHC	WDR43	-0.08	0.06	-1.22	0.223	0.678
AD	IN_SST	WDR43	-0.02	0.04	-0.62	0.535	0.882
AD	IN_VIP	WDR43	-0.02	0.03	-0.63	0.53	0.79
AD	Micro	WDR43	0.03	0.05	0.69	0.493	0.759
AD	OPC	WDR43	0.02	0.03	0.57	0.572	0.856
AD	Oligo	WDR43	-0.08	0.02	-3.39	0.000711	0.0117
AD	PC	WDR43	0.37	0.32	1.17	0.242	0.908
AD	PVM	WDR43	0.00	0.14	0.01	0.995	0.999
AD	VLMC	WDR43	0.05	0.11	0.51	0.609	0.848
AD	Astro	WDR44	0.02	0.03	0.55	0.586	0.751
AD	EN_L2_3_IT	WDR44	0.00	0.02	0.00	0.999	1
AD	EN_L3_5_IT_1	WDR44	0.03	0.04	0.63	0.532	0.788
AD	EN_L3_5_IT_2	WDR44	0.02	0.04	0.62	0.533	0.776
AD	EN_L3_5_IT_3	WDR44	0.03	0.03	1.13	0.258	0.503
AD	EN_L5_6_NP	WDR44	-0.01	0.06	-0.22	0.825	0.972
AD	EN_L5_ET	WDR44	-0.76	0.32	-2.41	0.0161	0.861
AD	EN_L6B	WDR44	0.15	0.05	3.01	0.00264	0.0605
AD	EN_L6_CT	WDR44	0.01	0.04	0.31	0.754	0.93
AD	EN_L6_IT_1	WDR44	-0.00	0.05	-0.07	0.941	0.991
AD	EN_L6_IT_2	WDR44	0.02	0.06	0.33	0.741	0.957
AD	Endo	WDR44	-0.11	0.09	-1.23	0.218	0.761
AD	IN_ADARB2	WDR44	0.02	0.04	0.51	0.611	0.873
AD	IN_LAMP5_LHX6	WDR44	0.04	0.06	0.72	0.47	0.883
AD	IN_LAMP5_RELN	WDR44	-0.02	0.05	-0.39	0.699	0.929
AD	IN_PVALB	WDR44	0.05	0.03	1.42	0.155	0.583
AD	IN_PVALB_CHC	WDR44	-0.01	0.06	-0.21	0.834	0.962
AD	IN_SST	WDR44	0.03	0.04	0.86	0.392	0.821
AD	IN_VIP	WDR44	0.00	0.03	0.12	0.906	0.965
AD	Micro	WDR44	0.04	0.03	1.08	0.279	0.567
AD	OPC	WDR44	-0.00	0.03	-0.11	0.914	0.977
AD	Oligo	WDR44	-0.00	0.03	-0.05	0.957	0.983
AD	PC	WDR44	0.18	0.10	1.82	0.0686	0.826
AD	PVM	WDR44	0.16	0.11	1.41	0.159	0.764
AD	VLMC	WDR44	0.02	0.10	0.18	0.858	0.954
AD	Astro	WDR45	0.12	0.07	1.71	0.088	0.228
AD	EN_L2_3_IT	WDR45	-0.02	0.06	-0.31	0.757	0.889
AD	EN_L3_5_IT_1	WDR45	0.93	0.44	2.11	0.0351	0.2
AD	EN_L3_5_IT_2	WDR45	0.17	0.09	1.86	0.0627	0.256
AD	EN_L3_5_IT_3	WDR45	0.16	0.09	1.89	0.0583	0.205
AD	EN_L6_IT_1	WDR45	0.40	0.34	1.18	0.237	0.685
AD	IN_LAMP5_RELN	WDR45	0.09	0.11	0.85	0.394	0.819
AD	IN_PVALB	WDR45	0.04	0.08	0.51	0.611	0.901
AD	IN_SST	WDR45	0.03	0.10	0.34	0.732	0.947
AD	IN_VIP	WDR45	0.08	0.08	1.06	0.291	0.61
AD	OPC	WDR45	-0.01	0.08	-0.10	0.917	0.977
AD	Oligo	WDR45	-0.03	0.04	-0.58	0.56	0.766
AD	Astro	WDR45B	0.01	0.03	0.38	0.704	0.834
AD	EN_L2_3_IT	WDR45B	0.02	0.03	0.72	0.474	0.722
AD	EN_L3_5_IT_1	WDR45B	0.11	0.04	2.41	0.0158	0.122
AD	EN_L3_5_IT_2	WDR45B	0.08	0.04	2.02	0.0429	0.204
AD	EN_L3_5_IT_3	WDR45B	-0.01	0.04	-0.29	0.771	0.893
AD	EN_L5_6_NP	WDR45B	-0.03	0.06	-0.41	0.68	0.945
AD	EN_L5_ET	WDR45B	0.19	0.41	0.46	0.645	0.999
AD	EN_L6B	WDR45B	0.08	0.06	1.28	0.201	0.562
AD	EN_L6_CT	WDR45B	0.02	0.06	0.28	0.778	0.938
AD	EN_L6_IT_1	WDR45B	-0.02	0.05	-0.43	0.667	0.915
AD	EN_L6_IT_2	WDR45B	-0.03	0.07	-0.51	0.61	0.929
AD	Endo	WDR45B	0.01	0.24	0.03	0.975	0.997
AD	IN_ADARB2	WDR45B	0.05	0.05	1.02	0.306	0.705
AD	IN_LAMP5_LHX6	WDR45B	-0.00	0.05	-0.01	0.991	0.999
AD	IN_LAMP5_RELN	WDR45B	0.10	0.05	2.12	0.0342	0.346
AD	IN_PVALB	WDR45B	0.03	0.03	0.87	0.382	0.795
AD	IN_PVALB_CHC	WDR45B	0.02	0.06	0.42	0.673	0.92
AD	IN_SST	WDR45B	0.00	0.04	0.02	0.982	0.997
AD	IN_VIP	WDR45B	0.02	0.03	0.47	0.638	0.851
AD	Micro	WDR45B	-0.03	0.04	-0.72	0.469	0.74
AD	OPC	WDR45B	0.02	0.03	0.48	0.628	0.882
AD	Oligo	WDR45B	-0.02	0.02	-0.76	0.445	0.681
AD	PC	WDR45B	-0.04	0.35	-0.13	0.898	0.99
AD	PVM	WDR45B	-0.48	0.56	-0.86	0.387	0.87
AD	Astro	WDR46	-0.08	0.06	-1.38	0.168	0.349
AD	EN_L2_3_IT	WDR46	-0.15	0.06	-2.71	0.00668	0.0637
AD	EN_L3_5_IT_1	WDR46	-0.30	0.09	-3.48	0.000501	0.0149
AD	EN_L3_5_IT_2	WDR46	-0.13	0.06	-2.02	0.043	0.204
AD	EN_L3_5_IT_3	WDR46	-0.17	0.07	-2.55	0.0108	0.0676
AD	EN_L5_6_NP	WDR46	0.11	0.35	0.30	0.761	0.965
AD	EN_L6B	WDR46	-0.22	0.10	-2.29	0.0219	0.199
AD	EN_L6_CT	WDR46	-0.20	0.10	-2.04	0.0415	0.251
AD	EN_L6_IT_1	WDR46	-0.04	0.09	-0.49	0.623	0.898
AD	EN_L6_IT_2	WDR46	-0.04	0.12	-0.37	0.712	0.95
AD	IN_ADARB2	WDR46	-0.05	0.09	-0.56	0.578	0.858
AD	IN_LAMP5_RELN	WDR46	-0.20	0.10	-2.05	0.0405	0.375
AD	IN_PVALB	WDR46	-0.14	0.07	-1.83	0.0673	0.422
AD	IN_SST	WDR46	0.09	0.08	1.11	0.268	0.751
AD	IN_VIP	WDR46	-0.15	0.07	-2.19	0.0286	0.189
AD	Micro	WDR46	-0.00	0.07	-0.04	0.966	0.99
AD	OPC	WDR46	-0.07	0.06	-1.09	0.277	0.679
AD	Oligo	WDR46	-0.05	0.04	-1.11	0.266	0.507
AD	Astro	WDR47	-0.04	0.03	-1.24	0.214	0.406
AD	EN_L2_3_IT	WDR47	0.02	0.02	0.98	0.328	0.601
AD	EN_L3_5_IT_1	WDR47	0.04	0.04	1.14	0.254	0.559
AD	EN_L3_5_IT_2	WDR47	0.05	0.03	1.70	0.0899	0.314
AD	EN_L3_5_IT_3	WDR47	0.03	0.03	1.26	0.207	0.445
AD	EN_L5_6_NP	WDR47	0.02	0.04	0.51	0.612	0.927
AD	EN_L5_ET	WDR47	0.14	0.37	0.38	0.705	0.999
AD	EN_L6B	WDR47	0.01	0.05	0.22	0.829	0.945
AD	EN_L6_CT	WDR47	0.04	0.05	0.84	0.401	0.737
AD	EN_L6_IT_1	WDR47	0.04	0.04	0.93	0.353	0.773
AD	EN_L6_IT_2	WDR47	-0.03	0.05	-0.48	0.632	0.937
AD	Endo	WDR47	-0.53	0.28	-1.92	0.0553	0.492
AD	IN_ADARB2	WDR47	0.05	0.04	1.19	0.235	0.645
AD	IN_LAMP5_LHX6	WDR47	0.00	0.05	0.03	0.977	0.996
AD	IN_LAMP5_RELN	WDR47	-0.01	0.04	-0.25	0.803	0.956
AD	IN_PVALB	WDR47	-0.00	0.03	-0.10	0.919	0.982
AD	IN_PVALB_CHC	WDR47	-0.03	0.06	-0.47	0.638	0.913
AD	IN_SST	WDR47	0.01	0.03	0.33	0.743	0.949
AD	IN_VIP	WDR47	-0.00	0.03	-0.03	0.977	0.991
AD	Micro	WDR47	-0.01	0.05	-0.13	0.9	0.966
AD	OPC	WDR47	-0.01	0.04	-0.34	0.736	0.921
AD	Oligo	WDR47	-0.03	0.02	-1.22	0.223	0.456
AD	PC	WDR47	-0.55	0.33	-1.70	0.0898	0.845
AD	Astro	WDR48	0.01	0.04	0.27	0.785	0.886
AD	EN_L2_3_IT	WDR48	-0.02	0.03	-0.79	0.428	0.688
AD	EN_L3_5_IT_1	WDR48	0.01	0.04	0.30	0.761	0.905
AD	EN_L3_5_IT_2	WDR48	-0.04	0.04	-0.99	0.324	0.613
AD	EN_L3_5_IT_3	WDR48	-0.04	0.03	-1.10	0.273	0.519
AD	EN_L5_6_NP	WDR48	-0.09	0.06	-1.36	0.174	0.705
AD	EN_L5_ET	WDR48	-0.85	0.38	-2.22	0.0261	0.91
AD	EN_L6B	WDR48	-0.06	0.06	-1.12	0.265	0.629
AD	EN_L6_CT	WDR48	-0.05	0.05	-1.11	0.265	0.632
AD	EN_L6_IT_1	WDR48	0.04	0.05	0.80	0.421	0.813
AD	EN_L6_IT_2	WDR48	0.02	0.06	0.27	0.784	0.966
AD	Endo	WDR48	0.04	0.11	0.40	0.693	0.956
AD	IN_ADARB2	WDR48	-0.05	0.05	-1.08	0.282	0.686
AD	IN_LAMP5_LHX6	WDR48	0.03	0.06	0.52	0.603	0.928
AD	IN_LAMP5_RELN	WDR48	-0.04	0.05	-0.92	0.359	0.799
AD	IN_PVALB	WDR48	-0.02	0.04	-0.59	0.555	0.878
AD	IN_PVALB_CHC	WDR48	-0.09	0.06	-1.34	0.18	0.626
AD	IN_SST	WDR48	0.01	0.04	0.30	0.763	0.954
AD	IN_VIP	WDR48	0.01	0.03	0.22	0.828	0.934
AD	Micro	WDR48	0.12	0.05	2.48	0.013	0.0901
AD	OPC	WDR48	-0.01	0.04	-0.22	0.827	0.951
AD	Oligo	WDR48	0.01	0.02	0.44	0.663	0.834
AD	PC	WDR48	0.26	0.35	0.76	0.45	0.947
AD	VLMC	WDR48	0.19	0.10	1.89	0.0594	0.316
AD	Astro	WDR49	0.22	0.08	2.60	0.00935	0.0496
AD	EN_L2_3_IT	WDR49	-0.09	0.07	-1.17	0.243	0.516
AD	EN_L3_5_IT_1	WDR49	-0.21	0.11	-1.86	0.0626	0.269
AD	EN_L3_5_IT_2	WDR49	-0.12	0.09	-1.29	0.198	0.48
AD	EN_L3_5_IT_3	WDR49	-0.25	0.10	-2.39	0.0169	0.091
AD	EN_L5_6_NP	WDR49	-0.12	0.44	-0.26	0.792	0.966
AD	EN_L6_IT_1	WDR49	-0.22	0.14	-1.61	0.107	0.529
AD	IN_PVALB	WDR49	-0.12	0.11	-1.12	0.262	0.708
AD	IN_VIP	WDR49	-0.15	0.10	-1.54	0.123	0.404
AD	OPC	WDR49	0.11	0.10	1.09	0.276	0.678
AD	Oligo	WDR49	0.12	0.06	2.03	0.0421	0.162
AD	Astro	WDR5	0.07	0.04	1.82	0.0685	0.193
AD	EN_L2_3_IT	WDR5	-0.04	0.03	-1.46	0.144	0.387
AD	EN_L3_5_IT_1	WDR5	0.01	0.05	0.17	0.862	0.945
AD	EN_L3_5_IT_2	WDR5	-0.01	0.04	-0.35	0.729	0.888
AD	EN_L3_5_IT_3	WDR5	-0.01	0.04	-0.27	0.788	0.902
AD	EN_L5_6_NP	WDR5	0.00	0.07	0.01	0.995	0.999
AD	EN_L6B	WDR5	-0.02	0.07	-0.23	0.815	0.94
AD	EN_L6_CT	WDR5	-0.04	0.06	-0.65	0.512	0.812
AD	EN_L6_IT_1	WDR5	-0.02	0.06	-0.37	0.712	0.93
AD	EN_L6_IT_2	WDR5	-0.02	0.06	-0.39	0.699	0.95
AD	IN_ADARB2	WDR5	0.13	0.06	2.21	0.0274	0.279
AD	IN_LAMP5_LHX6	WDR5	-0.06	0.07	-0.96	0.338	0.812
AD	IN_LAMP5_RELN	WDR5	0.03	0.06	0.61	0.543	0.88
AD	IN_PVALB	WDR5	0.03	0.04	0.66	0.509	0.859
AD	IN_PVALB_CHC	WDR5	-0.01	0.07	-0.17	0.864	0.972
AD	IN_SST	WDR5	-0.04	0.05	-0.87	0.383	0.819
AD	IN_VIP	WDR5	-0.03	0.04	-0.83	0.408	0.709
AD	Micro	WDR5	0.07	0.06	1.13	0.258	0.545
AD	OPC	WDR5	0.09	0.04	1.96	0.0502	0.365
AD	Oligo	WDR5	0.06	0.03	2.08	0.0376	0.152
AD	Astro	WDR53	0.03	0.05	0.60	0.546	0.723
AD	EN_L2_3_IT	WDR53	-0.01	0.05	-0.24	0.814	0.916
AD	EN_L3_5_IT_1	WDR53	0.00	0.09	0.04	0.968	0.989
AD	EN_L3_5_IT_2	WDR53	-0.06	0.07	-0.92	0.357	0.643
AD	EN_L3_5_IT_3	WDR53	-0.13	0.07	-1.94	0.0528	0.192
AD	EN_L6B	WDR53	0.63	0.35	1.80	0.0717	0.359
AD	EN_L6_CT	WDR53	-0.01	0.10	-0.07	0.94	0.983
AD	EN_L6_IT_1	WDR53	-0.08	0.09	-0.95	0.343	0.764
AD	EN_L6_IT_2	WDR53	-0.04	0.37	-0.10	0.921	0.988
AD	IN_LAMP5_RELN	WDR53	0.02	0.10	0.24	0.809	0.957
AD	IN_PVALB	WDR53	0.01	0.07	0.19	0.849	0.967
AD	IN_SST	WDR53	-0.13	0.09	-1.45	0.148	0.635
AD	IN_VIP	WDR53	-0.00	0.07	-0.04	0.967	0.988
AD	Micro	WDR53	0.11	0.07	1.50	0.133	0.379
AD	OPC	WDR53	-0.13	0.07	-1.85	0.0642	0.398
AD	Oligo	WDR53	-0.02	0.04	-0.45	0.656	0.829
AD	Astro	WDR54	0.16	0.09	1.79	0.0732	0.202
AD	EN_L2_3_IT	WDR54	-0.07	0.05	-1.43	0.153	0.4
AD	EN_L3_5_IT_1	WDR54	-0.16	0.08	-2.01	0.0446	0.225
AD	EN_L3_5_IT_2	WDR54	-0.04	0.08	-0.53	0.599	0.816
AD	EN_L3_5_IT_3	WDR54	-0.02	0.07	-0.24	0.809	0.913
AD	EN_L6_CT	WDR54	0.06	0.34	0.18	0.86	0.965
AD	EN_L6_IT_1	WDR54	-0.07	0.10	-0.76	0.449	0.825
AD	IN_PVALB	WDR54	0.06	0.08	0.75	0.452	0.833
AD	IN_SST	WDR54	-0.06	0.09	-0.71	0.48	0.864
AD	IN_VIP	WDR54	0.04	0.08	0.45	0.65	0.857
AD	Oligo	WDR54	-0.07	0.04	-1.53	0.127	0.325
AD	Astro	WDR55	-0.05	0.05	-0.93	0.355	0.556
AD	EN_L2_3_IT	WDR55	-0.13	0.05	-2.67	0.00755	0.0692
AD	EN_L3_5_IT_1	WDR55	-0.12	0.08	-1.52	0.128	0.397
AD	EN_L3_5_IT_2	WDR55	-0.04	0.07	-0.65	0.515	0.765
AD	EN_L3_5_IT_3	WDR55	-0.18	0.06	-2.72	0.00648	0.0472
AD	EN_L5_6_NP	WDR55	-0.08	0.35	-0.22	0.825	0.972
AD	EN_L6_CT	WDR55	0.19	0.33	0.59	0.557	0.839
AD	EN_L6_IT_1	WDR55	-0.03	0.09	-0.29	0.775	0.946
AD	IN_PVALB	WDR55	-0.15	0.06	-2.38	0.0175	0.227
AD	IN_SST	WDR55	-0.05	0.08	-0.65	0.518	0.877
AD	IN_VIP	WDR55	-0.06	0.07	-0.97	0.333	0.651
AD	Micro	WDR55	0.11	0.06	1.74	0.0814	0.285
AD	OPC	WDR55	-0.05	0.06	-0.93	0.353	0.739
AD	Oligo	WDR55	-0.02	0.03	-0.57	0.57	0.773
AD	Astro	WDR59	-0.03	0.03	-1.09	0.274	0.476
AD	EN_L2_3_IT	WDR59	-0.02	0.02	-0.72	0.473	0.722
AD	EN_L3_5_IT_1	WDR59	0.02	0.03	0.57	0.569	0.81
AD	EN_L3_5_IT_2	WDR59	0.01	0.03	0.47	0.639	0.84
AD	EN_L3_5_IT_3	WDR59	0.05	0.03	1.92	0.0552	0.197
AD	EN_L5_6_NP	WDR59	-0.03	0.04	-0.73	0.463	0.875
AD	EN_L5_ET	WDR59	-0.09	0.32	-0.29	0.771	0.999
AD	EN_L6B	WDR59	0.04	0.04	1.10	0.273	0.635
AD	EN_L6_CT	WDR59	0.04	0.04	1.00	0.315	0.677
AD	EN_L6_IT_1	WDR59	-0.04	0.04	-1.09	0.274	0.719
AD	EN_L6_IT_2	WDR59	0.05	0.05	0.89	0.373	0.848
AD	Endo	WDR59	0.04	0.08	0.53	0.599	0.94
AD	IN_ADARB2	WDR59	-0.03	0.04	-0.85	0.393	0.766
AD	IN_LAMP5_LHX6	WDR59	0.04	0.04	1.10	0.272	0.771
AD	IN_LAMP5_RELN	WDR59	0.08	0.03	2.27	0.0231	0.295
AD	IN_PVALB	WDR59	0.03	0.03	1.01	0.312	0.753
AD	IN_PVALB_CHC	WDR59	-0.02	0.04	-0.35	0.725	0.937
AD	IN_SST	WDR59	0.00	0.03	0.07	0.946	0.991
AD	IN_VIP	WDR59	0.06	0.02	2.45	0.0143	0.128
AD	Micro	WDR59	0.04	0.03	1.04	0.297	0.588
AD	OPC	WDR59	0.02	0.02	0.81	0.419	0.779
AD	Oligo	WDR59	0.02	0.02	0.68	0.494	0.719
AD	PC	WDR59	-0.09	0.09	-0.95	0.344	0.934
AD	PVM	WDR59	0.20	0.12	1.70	0.0884	0.712
AD	VLMC	WDR59	0.09	0.08	1.02	0.309	0.641
AD	Astro	WDR5B	0.10	0.06	1.67	0.0958	0.24
AD	EN_L2_3_IT	WDR5B	0.09	0.08	1.07	0.285	0.559
AD	Oligo	WDR5B	0.09	0.04	2.11	0.035	0.145
AD	Astro	WDR6	0.03	0.04	0.69	0.489	0.676
AD	EN_L2_3_IT	WDR6	0.05	0.07	0.82	0.413	0.675
AD	EN_L3_5_IT_1	WDR6	0.18	0.06	2.78	0.00546	0.0661
AD	EN_L3_5_IT_2	WDR6	0.10	0.06	1.57	0.117	0.364
AD	EN_L3_5_IT_3	WDR6	0.15	0.06	2.33	0.0199	0.101
AD	EN_L5_6_NP	WDR6	0.14	0.07	1.98	0.0483	0.497
AD	EN_L5_ET	WDR6	-0.14	0.50	-0.28	0.781	0.999
AD	EN_L6B	WDR6	0.22	0.08	2.69	0.00713	0.111
AD	EN_L6_CT	WDR6	0.13	0.07	1.81	0.0701	0.334
AD	EN_L6_IT_1	WDR6	0.16	0.09	1.89	0.0582	0.422
AD	EN_L6_IT_2	WDR6	0.04	0.08	0.53	0.597	0.925
AD	Endo	WDR6	0.34	0.32	1.09	0.278	0.798
AD	IN_ADARB2	WDR6	0.01	0.06	0.23	0.817	0.945
AD	IN_LAMP5_LHX6	WDR6	0.04	0.08	0.50	0.619	0.928
AD	IN_LAMP5_RELN	WDR6	0.06	0.06	1.00	0.317	0.774
AD	IN_PVALB	WDR6	0.03	0.07	0.44	0.657	0.918
AD	IN_PVALB_CHC	WDR6	0.11	0.08	1.32	0.188	0.632
AD	IN_SST	WDR6	0.01	0.06	0.18	0.856	0.974
AD	IN_VIP	WDR6	-0.01	0.05	-0.23	0.817	0.93
AD	Micro	WDR6	0.06	0.05	1.15	0.25	0.537
AD	OPC	WDR6	0.02	0.05	0.41	0.68	0.9
AD	Oligo	WDR6	0.03	0.05	0.53	0.597	0.792
AD	PC	WDR6	-0.18	0.29	-0.64	0.525	0.959
AD	VLMC	WDR6	-0.02	0.10	-0.16	0.876	0.959
AD	Astro	WDR61	-0.07	0.04	-2.05	0.0407	0.136
AD	EN_L2_3_IT	WDR61	-0.06	0.03	-2.04	0.0414	0.186
AD	EN_L3_5_IT_1	WDR61	-0.05	0.04	-1.11	0.266	0.572
AD	EN_L3_5_IT_2	WDR61	-0.05	0.03	-1.52	0.128	0.381
AD	EN_L3_5_IT_3	WDR61	-0.07	0.04	-2.01	0.044	0.17
AD	EN_L5_6_NP	WDR61	-0.10	0.06	-1.56	0.119	0.644
AD	EN_L5_ET	WDR61	-0.25	0.41	-0.62	0.537	0.999
AD	EN_L6B	WDR61	0.01	0.06	0.18	0.861	0.955
AD	EN_L6_CT	WDR61	-0.08	0.06	-1.20	0.231	0.593
AD	EN_L6_IT_1	WDR61	-0.08	0.06	-1.43	0.152	0.594
AD	EN_L6_IT_2	WDR61	0.03	0.06	0.40	0.689	0.949
AD	Endo	WDR61	0.01	0.30	0.05	0.963	0.995
AD	IN_ADARB2	WDR61	-0.11	0.05	-2.04	0.0409	0.331
AD	IN_LAMP5_LHX6	WDR61	-0.05	0.06	-0.78	0.437	0.868
AD	IN_LAMP5_RELN	WDR61	-0.05	0.05	-0.86	0.389	0.815
AD	IN_PVALB	WDR61	-0.03	0.04	-0.63	0.526	0.866
AD	IN_PVALB_CHC	WDR61	-0.05	0.06	-0.84	0.402	0.8
AD	IN_SST	WDR61	-0.04	0.05	-0.74	0.458	0.858
AD	IN_VIP	WDR61	-0.05	0.03	-1.42	0.157	0.455
AD	Micro	WDR61	-0.08	0.06	-1.28	0.2	0.478
AD	OPC	WDR61	-0.03	0.03	-0.92	0.357	0.741
AD	Oligo	WDR61	-0.04	0.02	-1.56	0.119	0.312
AD	PC	WDR61	-0.03	0.39	-0.08	0.939	0.995
AD	Astro	WDR62	0.02	0.10	0.15	0.877	0.938
AD	EN_L2_3_IT	WDR62	-0.08	0.08	-1.01	0.313	0.586
AD	EN_L3_5_IT_2	WDR62	-0.01	0.10	-0.06	0.955	0.983
AD	EN_L3_5_IT_3	WDR62	0.10	0.09	1.05	0.293	0.538
AD	EN_L6_IT_1	WDR62	-0.28	0.33	-0.83	0.405	0.8
AD	IN_PVALB	WDR62	0.01	0.36	0.02	0.987	0.997
AD	Oligo	WDR62	0.12	0.07	1.73	0.0836	0.251
AD	Astro	WDR64	-0.32	0.10	-3.11	0.00184	0.0153
AD	EN_L2_3_IT	WDR64	0.39	0.16	2.42	0.0154	0.105
AD	EN_L3_5_IT_2	WDR64	-0.14	0.11	-1.35	0.176	0.456
AD	EN_L3_5_IT_3	WDR64	-0.40	0.11	-3.76	0.000169	0.0034
AD	EN_L6_IT_1	WDR64	0.27	0.20	1.34	0.181	0.632
AD	IN_VIP	WDR64	0.04	0.11	0.38	0.707	0.883
AD	OPC	WDR64	-0.06	0.11	-0.53	0.599	0.87
AD	Oligo	WDR64	-0.31	0.09	-3.53	0.00041	0.00826
AD	Adaptive	WDR7	0.10	0.15	0.67	0.506	0.949
AD	Astro	WDR7	0.01	0.03	0.28	0.781	0.884
AD	EN_L2_3_IT	WDR7	0.01	0.02	0.73	0.463	0.713
AD	EN_L3_5_IT_1	WDR7	0.03	0.02	1.03	0.304	0.611
AD	EN_L3_5_IT_2	WDR7	-0.00	0.02	-0.16	0.872	0.952
AD	EN_L3_5_IT_3	WDR7	-0.00	0.02	-0.20	0.845	0.929
AD	EN_L5_6_NP	WDR7	-0.05	0.03	-1.35	0.177	0.707
AD	EN_L5_ET	WDR7	0.09	0.19	0.49	0.625	0.999
AD	EN_L6B	WDR7	0.00	0.03	0.01	0.993	0.998
AD	EN_L6_CT	WDR7	-0.04	0.03	-1.40	0.163	0.505
AD	EN_L6_IT_1	WDR7	0.01	0.03	0.51	0.607	0.892
AD	EN_L6_IT_2	WDR7	0.05	0.04	1.27	0.203	0.735
AD	Endo	WDR7	-0.10	0.08	-1.30	0.194	0.734
AD	IN_ADARB2	WDR7	-0.03	0.03	-1.12	0.263	0.672
AD	IN_LAMP5_LHX6	WDR7	0.02	0.03	0.75	0.451	0.875
AD	IN_LAMP5_RELN	WDR7	0.02	0.03	0.73	0.464	0.844
AD	IN_PVALB	WDR7	0.00	0.02	0.15	0.878	0.974
AD	IN_PVALB_CHC	WDR7	-0.02	0.03	-0.49	0.627	0.908
AD	IN_SST	WDR7	0.02	0.03	0.72	0.469	0.863
AD	IN_VIP	WDR7	-0.02	0.02	-1.34	0.181	0.485
AD	Micro	WDR7	0.06	0.03	1.86	0.0633	0.245
AD	OPC	WDR7	0.05	0.02	2.33	0.02	0.252
AD	Oligo	WDR7	-0.01	0.02	-0.60	0.55	0.758
AD	PC	WDR7	0.02	0.07	0.32	0.751	0.988
AD	PVM	WDR7	-0.05	0.09	-0.52	0.602	0.921
AD	SMC	WDR7	-0.08	0.20	-0.37	0.709	0.995
AD	VLMC	WDR7	0.04	0.08	0.50	0.616	0.854
AD	Adaptive	WDR70	-0.13	0.12	-1.06	0.291	0.881
AD	Astro	WDR70	-0.01	0.02	-0.25	0.804	0.898
AD	EN_L2_3_IT	WDR70	0.00	0.02	0.01	0.995	0.997
AD	EN_L3_5_IT_1	WDR70	0.01	0.03	0.23	0.82	0.933
AD	EN_L3_5_IT_2	WDR70	0.02	0.02	0.79	0.428	0.7
AD	EN_L3_5_IT_3	WDR70	-0.00	0.02	-0.14	0.892	0.95
AD	EN_L5_6_NP	WDR70	-0.01	0.03	-0.42	0.672	0.94
AD	EN_L5_ET	WDR70	-0.24	0.24	-1.03	0.303	0.999
AD	EN_L6B	WDR70	0.02	0.03	0.75	0.451	0.775
AD	EN_L6_CT	WDR70	0.03	0.03	1.00	0.318	0.679
AD	EN_L6_IT_1	WDR70	0.03	0.03	1.05	0.294	0.731
AD	EN_L6_IT_2	WDR70	0.07	0.03	2.04	0.041	0.494
AD	Endo	WDR70	-0.07	0.06	-1.17	0.241	0.782
AD	IN_ADARB2	WDR70	-0.01	0.03	-0.35	0.726	0.909
AD	IN_LAMP5_LHX6	WDR70	0.01	0.03	0.43	0.669	0.942
AD	IN_LAMP5_RELN	WDR70	0.04	0.03	1.34	0.179	0.656
AD	IN_PVALB	WDR70	-0.00	0.02	-0.14	0.886	0.976
AD	IN_PVALB_CHC	WDR70	-0.06	0.04	-1.59	0.112	0.516
AD	IN_SST	WDR70	0.00	0.02	0.12	0.903	0.981
AD	IN_VIP	WDR70	0.00	0.02	0.10	0.923	0.972
AD	Micro	WDR70	-0.01	0.03	-0.49	0.627	0.845
AD	OPC	WDR70	0.03	0.02	1.42	0.157	0.556
AD	Oligo	WDR70	-0.01	0.02	-0.65	0.516	0.736
AD	PC	WDR70	0.03	0.07	0.42	0.676	0.985
AD	PVM	WDR70	-0.04	0.08	-0.47	0.64	0.926
AD	SMC	WDR70	0.19	0.16	1.15	0.252	0.995
AD	VLMC	WDR70	0.13	0.07	1.77	0.0767	0.346
AD	EN_L2_3_IT	WDR72	-0.17	0.09	-1.80	0.0717	0.259
AD	Oligo	WDR72	0.01	0.09	0.12	0.901	0.958
AD	Astro	WDR73	-0.05	0.03	-1.50	0.132	0.299
AD	EN_L2_3_IT	WDR73	-0.03	0.04	-0.59	0.554	0.778
AD	EN_L3_5_IT_1	WDR73	0.00	0.05	0.03	0.973	0.991
AD	EN_L3_5_IT_2	WDR73	-0.04	0.05	-0.96	0.339	0.629
AD	EN_L3_5_IT_3	WDR73	-0.01	0.05	-0.25	0.804	0.91
AD	EN_L5_6_NP	WDR73	0.06	0.07	0.92	0.357	0.831
AD	EN_L5_ET	WDR73	0.28	0.40	0.68	0.497	0.999
AD	EN_L6B	WDR73	0.03	0.08	0.44	0.661	0.876
AD	EN_L6_CT	WDR73	-0.07	0.06	-1.07	0.287	0.65
AD	EN_L6_IT_1	WDR73	-0.07	0.06	-1.07	0.287	0.727
AD	EN_L6_IT_2	WDR73	0.02	0.08	0.22	0.824	0.975
AD	Endo	WDR73	0.05	0.26	0.19	0.847	0.978
AD	IN_ADARB2	WDR73	-0.00	0.06	-0.02	0.981	0.994
AD	IN_LAMP5_LHX6	WDR73	-0.09	0.07	-1.22	0.221	0.736
AD	IN_LAMP5_RELN	WDR73	-0.07	0.06	-1.19	0.234	0.708
AD	IN_PVALB	WDR73	-0.03	0.04	-0.63	0.532	0.868
AD	IN_PVALB_CHC	WDR73	0.00	0.08	0.06	0.953	0.99
AD	IN_SST	WDR73	-0.03	0.05	-0.66	0.506	0.874
AD	IN_VIP	WDR73	-0.11	0.05	-2.25	0.0248	0.174
AD	Micro	WDR73	0.07	0.05	1.24	0.213	0.493
AD	OPC	WDR73	-0.04	0.04	-0.94	0.347	0.734
AD	Oligo	WDR73	-0.01	0.03	-0.36	0.721	0.868
AD	PC	WDR73	-0.26	0.31	-0.83	0.406	0.939
AD	VLMC	WDR73	-0.05	0.10	-0.50	0.615	0.854
AD	Astro	WDR74	0.04	0.05	0.73	0.463	0.654
AD	EN_L2_3_IT	WDR74	0.05	0.05	1.12	0.261	0.535
AD	EN_L3_5_IT_1	WDR74	0.32	0.29	1.09	0.274	0.581
AD	EN_L3_5_IT_2	WDR74	-0.04	0.08	-0.53	0.595	0.813
AD	EN_L3_5_IT_3	WDR74	0.05	0.07	0.62	0.532	0.744
AD	EN_L6_IT_1	WDR74	-0.48	0.33	-1.48	0.139	0.581
AD	IN_PVALB	WDR74	0.00	0.08	0.05	0.957	0.99
AD	IN_SST	WDR74	0.03	0.09	0.27	0.784	0.959
AD	IN_VIP	WDR74	-0.09	0.07	-1.31	0.189	0.496
AD	Micro	WDR74	0.08	0.09	0.83	0.404	0.687
AD	OPC	WDR74	0.04	0.08	0.48	0.631	0.883
AD	Oligo	WDR74	0.01	0.04	0.35	0.727	0.871
AD	Astro	WDR75	-0.07	0.03	-2.04	0.0412	0.137
AD	EN_L2_3_IT	WDR75	-0.02	0.03	-0.76	0.447	0.702
AD	EN_L3_5_IT_1	WDR75	0.01	0.05	0.22	0.825	0.935
AD	EN_L3_5_IT_2	WDR75	-0.03	0.04	-0.87	0.382	0.664
AD	EN_L3_5_IT_3	WDR75	0.02	0.04	0.46	0.648	0.822
AD	EN_L5_6_NP	WDR75	-0.03	0.06	-0.56	0.576	0.917
AD	EN_L5_ET	WDR75	-0.61	0.37	-1.67	0.0948	0.999
AD	EN_L6B	WDR75	-0.01	0.07	-0.16	0.869	0.958
AD	EN_L6_CT	WDR75	-0.04	0.05	-0.74	0.458	0.779
AD	EN_L6_IT_1	WDR75	-0.10	0.05	-1.78	0.0744	0.461
AD	EN_L6_IT_2	WDR75	0.01	0.07	0.18	0.858	0.981
AD	Endo	WDR75	0.30	0.28	1.10	0.273	0.795
AD	IN_ADARB2	WDR75	-0.10	0.05	-2.16	0.0307	0.29
AD	IN_LAMP5_LHX6	WDR75	-0.04	0.06	-0.73	0.463	0.879
AD	IN_LAMP5_RELN	WDR75	-0.11	0.05	-2.13	0.0335	0.343
AD	IN_PVALB	WDR75	-0.00	0.04	-0.06	0.955	0.99
AD	IN_PVALB_CHC	WDR75	-0.02	0.06	-0.32	0.749	0.944
AD	IN_SST	WDR75	0.01	0.05	0.17	0.862	0.975
AD	IN_VIP	WDR75	-0.04	0.03	-1.15	0.249	0.564
AD	Micro	WDR75	-0.07	0.04	-1.68	0.0927	0.308
AD	OPC	WDR75	-0.00	0.03	-0.11	0.915	0.977
AD	Oligo	WDR75	-0.02	0.02	-0.74	0.457	0.69
AD	PC	WDR75	0.14	0.38	0.37	0.708	0.986
AD	Astro	WDR76	0.21	0.07	3.11	0.00187	0.0154
AD	EN_L2_3_IT	WDR76	0.13	0.07	1.97	0.0487	0.205
AD	EN_L3_5_IT_1	WDR76	0.10	0.09	1.12	0.262	0.568
AD	EN_L3_5_IT_2	WDR76	0.05	0.06	0.84	0.401	0.679
AD	EN_L3_5_IT_3	WDR76	0.13	0.06	1.96	0.0498	0.184
AD	EN_L6_CT	WDR76	-0.59	0.33	-1.76	0.0786	0.354
AD	EN_L6_IT_1	WDR76	-0.13	0.32	-0.43	0.671	0.917
AD	IN_PVALB	WDR76	0.10	0.06	1.65	0.0993	0.493
AD	IN_SST	WDR76	0.01	0.07	0.10	0.918	0.984
AD	IN_VIP	WDR76	-0.04	0.09	-0.45	0.651	0.857
AD	Micro	WDR76	-0.27	0.09	-2.94	0.00329	0.0345
AD	OPC	WDR76	0.04	0.08	0.53	0.596	0.868
AD	Oligo	WDR76	0.02	0.05	0.30	0.763	0.889
AD	Astro	WDR77	0.02	0.09	0.22	0.828	0.912
AD	EN_L2_3_IT	WDR77	-0.07	0.06	-1.06	0.291	0.566
AD	EN_L3_5_IT_2	WDR77	-0.10	0.09	-1.12	0.263	0.552
AD	EN_L3_5_IT_3	WDR77	-0.02	0.09	-0.22	0.827	0.921
AD	IN_PVALB	WDR77	0.00	0.10	0.02	0.985	0.996
AD	IN_VIP	WDR77	-0.10	0.09	-1.11	0.268	0.587
AD	Oligo	WDR77	-0.06	0.07	-0.86	0.388	0.63
AD	Astro	WDR81	0.01	0.04	0.25	0.8	0.895
AD	EN_L2_3_IT	WDR81	-0.03	0.05	-0.63	0.53	0.764
AD	EN_L3_5_IT_1	WDR81	-0.14	0.08	-1.72	0.0857	0.321
AD	EN_L3_5_IT_2	WDR81	-0.05	0.06	-0.81	0.419	0.693
AD	EN_L3_5_IT_3	WDR81	0.01	0.06	0.12	0.906	0.956
AD	EN_L5_6_NP	WDR81	-0.15	0.37	-0.41	0.679	0.945
AD	EN_L6B	WDR81	0.18	0.37	0.48	0.633	0.866
AD	EN_L6_CT	WDR81	-0.07	0.09	-0.71	0.479	0.793
AD	EN_L6_IT_1	WDR81	0.05	0.09	0.56	0.573	0.88
AD	IN_ADARB2	WDR81	-0.03	0.09	-0.32	0.747	0.917
AD	IN_LAMP5_RELN	WDR81	-0.03	0.10	-0.28	0.776	0.949
AD	IN_PVALB	WDR81	-0.04	0.06	-0.67	0.506	0.858
AD	IN_SST	WDR81	0.05	0.08	0.56	0.572	0.894
AD	IN_VIP	WDR81	0.01	0.06	0.21	0.832	0.936
AD	Micro	WDR81	0.08	0.05	1.55	0.122	0.358
AD	OPC	WDR81	0.06	0.06	0.96	0.339	0.728
AD	Oligo	WDR81	0.06	0.04	1.53	0.126	0.324
AD	Astro	WDR82	-0.03	0.03	-0.89	0.374	0.575
AD	EN_L2_3_IT	WDR82	0.13	0.04	3.45	0.000566	0.0147
AD	EN_L3_5_IT_1	WDR82	0.19	0.05	3.70	0.000218	0.0088
AD	EN_L3_5_IT_2	WDR82	0.09	0.05	2.05	0.0402	0.197
AD	EN_L3_5_IT_3	WDR82	0.10	0.04	2.35	0.0187	0.0972
AD	EN_L5_6_NP	WDR82	0.06	0.07	0.84	0.401	0.847
AD	EN_L5_ET	WDR82	0.24	0.37	0.66	0.509	0.999
AD	EN_L6B	WDR82	0.09	0.06	1.56	0.119	0.446
AD	EN_L6_CT	WDR82	0.07	0.06	1.11	0.269	0.635
AD	EN_L6_IT_1	WDR82	0.09	0.06	1.60	0.109	0.532
AD	EN_L6_IT_2	WDR82	0.08	0.07	1.09	0.274	0.79
AD	Endo	WDR82	0.08	0.09	0.87	0.387	0.852
AD	IN_ADARB2	WDR82	0.17	0.05	3.38	0.000722	0.0447
AD	IN_LAMP5_LHX6	WDR82	0.01	0.06	0.11	0.913	0.987
AD	IN_LAMP5_RELN	WDR82	0.05	0.05	0.87	0.386	0.813
AD	IN_PVALB	WDR82	0.05	0.04	1.20	0.229	0.675
AD	IN_PVALB_CHC	WDR82	0.16	0.06	2.51	0.0119	0.187
AD	IN_SST	WDR82	0.07	0.05	1.47	0.142	0.631
AD	IN_VIP	WDR82	0.12	0.04	2.90	0.00373	0.0613
AD	Micro	WDR82	0.01	0.04	0.14	0.892	0.964
AD	OPC	WDR82	-0.02	0.04	-0.43	0.67	0.897
AD	Oligo	WDR82	0.03	0.02	1.41	0.157	0.371
AD	PC	WDR82	-0.44	0.30	-1.48	0.14	0.883
AD	Astro	WDR83	-0.02	0.05	-0.33	0.739	0.858
AD	EN_L2_3_IT	WDR83	-0.04	0.04	-1.03	0.302	0.576
AD	EN_L3_5_IT_1	WDR83	0.02	0.08	0.30	0.762	0.906
AD	EN_L3_5_IT_2	WDR83	-0.03	0.06	-0.55	0.579	0.804
AD	EN_L3_5_IT_3	WDR83	-0.02	0.06	-0.43	0.666	0.833
AD	EN_L5_6_NP	WDR83	0.39	0.30	1.28	0.202	0.722
AD	EN_L6B	WDR83	0.23	0.30	0.76	0.446	0.773
AD	EN_L6_CT	WDR83	-0.10	0.09	-1.05	0.294	0.659
AD	EN_L6_IT_1	WDR83	-0.00	0.09	-0.01	0.995	1
AD	EN_L6_IT_2	WDR83	0.02	0.32	0.07	0.947	0.991
AD	IN_ADARB2	WDR83	-0.09	0.08	-1.14	0.255	0.665
AD	IN_LAMP5_RELN	WDR83	-0.10	0.09	-1.11	0.266	0.738
AD	IN_PVALB	WDR83	0.02	0.06	0.29	0.771	0.946
AD	IN_SST	WDR83	-0.14	0.07	-1.98	0.0479	0.422
AD	IN_VIP	WDR83	-0.09	0.06	-1.56	0.118	0.395
AD	Micro	WDR83	0.04	0.08	0.55	0.58	0.815
AD	OPC	WDR83	0.03	0.06	0.40	0.69	0.904
AD	Oligo	WDR83	0.02	0.04	0.48	0.629	0.814
AD	Astro	WDR86	-0.12	0.11	-1.11	0.265	0.466
AD	EN_L2_3_IT	WDR86	-0.44	0.11	-4.05	5.07e-05	0.00308
AD	EN_L6_IT_1	WDR86	-0.24	0.13	-1.93	0.0537	0.409
AD	IN_PVALB	WDR86	-0.18	0.11	-1.58	0.115	0.519
AD	OPC	WDR86	-0.06	0.10	-0.60	0.547	0.846
AD	Oligo	WDR86	0.05	0.08	0.69	0.49	0.716
AD	VLMC	WDR86	-0.04	0.10	-0.42	0.675	0.884
AD	Astro	WDR87	0.01	0.12	0.04	0.966	0.984
AD	EN_L2_3_IT	WDR87	0.01	0.10	0.12	0.905	0.958
AD	EN_L3_5_IT_3	WDR87	-0.11	0.36	-0.32	0.751	0.882
AD	IN_VIP	WDR87	-0.28	0.12	-2.42	0.0154	0.133
AD	Oligo	WDR87	-0.12	0.10	-1.17	0.242	0.479
AD	Astro	WDR88	-0.32	0.08	-4.11	4e-05	0.000923
AD	EN_L2_3_IT	WDR88	-0.31	0.08	-4.04	5.45e-05	0.00323
AD	EN_L3_5_IT_1	WDR88	-0.28	0.10	-2.73	0.00637	0.0725
AD	EN_L3_5_IT_2	WDR88	-0.30	0.09	-3.28	0.00103	0.0167
AD	EN_L3_5_IT_3	WDR88	-0.26	0.09	-2.93	0.0034	0.0301
AD	EN_L6B	WDR88	-0.14	0.40	-0.36	0.72	0.902
AD	EN_L6_CT	WDR88	0.03	0.38	0.08	0.933	0.982
AD	EN_L6_IT_1	WDR88	-0.26	0.11	-2.27	0.023	0.285
AD	IN_PVALB	WDR88	-0.22	0.09	-2.50	0.0125	0.188
AD	IN_SST	WDR88	-0.26	0.10	-2.49	0.0126	0.241
AD	IN_VIP	WDR88	-0.26	0.08	-3.19	0.00143	0.0352
AD	OPC	WDR88	-0.25	0.08	-2.93	0.00341	0.123
AD	Oligo	WDR88	-0.26	0.06	-4.19	2.74e-05	0.00126
AD	Astro	WDR89	-0.10	0.05	-2.09	0.0368	0.127
AD	EN_L2_3_IT	WDR89	0.05	0.03	1.56	0.12	0.352
AD	EN_L3_5_IT_1	WDR89	0.06	0.06	0.88	0.381	0.679
AD	EN_L3_5_IT_2	WDR89	0.12	0.04	2.82	0.00484	0.0491
AD	EN_L3_5_IT_3	WDR89	0.08	0.05	1.78	0.0754	0.241
AD	EN_L5_6_NP	WDR89	-0.08	0.09	-0.91	0.364	0.831
AD	EN_L6B	WDR89	0.00	0.08	0.06	0.955	0.988
AD	EN_L6_CT	WDR89	-0.01	0.07	-0.12	0.906	0.976
AD	EN_L6_IT_1	WDR89	-0.03	0.07	-0.40	0.688	0.921
AD	EN_L6_IT_2	WDR89	0.06	0.09	0.68	0.495	0.895
AD	IN_ADARB2	WDR89	0.03	0.07	0.52	0.604	0.87
AD	IN_LAMP5_LHX6	WDR89	-0.12	0.08	-1.61	0.108	0.596
AD	IN_LAMP5_RELN	WDR89	0.09	0.07	1.25	0.211	0.687
AD	IN_PVALB	WDR89	-0.01	0.05	-0.12	0.902	0.979
AD	IN_PVALB_CHC	WDR89	-0.01	0.08	-0.09	0.929	0.985
AD	IN_SST	WDR89	-0.01	0.05	-0.21	0.836	0.968
AD	IN_VIP	WDR89	0.10	0.05	2.09	0.037	0.216
AD	Micro	WDR89	0.00	0.06	0.06	0.955	0.986
AD	OPC	WDR89	0.02	0.05	0.31	0.753	0.926
AD	Oligo	WDR89	0.04	0.03	1.64	0.101	0.282
AD	Astro	WDR90	-0.03	0.05	-0.47	0.64	0.79
AD	EN_L2_3_IT	WDR90	-0.12	0.05	-2.19	0.0286	0.151
AD	EN_L3_5_IT_1	WDR90	0.05	0.08	0.59	0.555	0.802
AD	EN_L3_5_IT_2	WDR90	-0.02	0.06	-0.28	0.777	0.911
AD	EN_L3_5_IT_3	WDR90	-0.00	0.07	-0.04	0.969	0.988
AD	EN_L6B	WDR90	-0.21	0.39	-0.54	0.592	0.85
AD	EN_L6_CT	WDR90	0.25	0.31	0.83	0.405	0.741
AD	EN_L6_IT_1	WDR90	-0.13	0.09	-1.44	0.149	0.591
AD	IN_PVALB	WDR90	0.12	0.08	1.65	0.0997	0.493
AD	IN_SST	WDR90	-0.06	0.08	-0.68	0.498	0.871
AD	IN_VIP	WDR90	-0.01	0.07	-0.10	0.92	0.97
AD	Oligo	WDR90	0.02	0.05	0.38	0.706	0.859
AD	Astro	WDR91	-0.04	0.04	-1.00	0.317	0.52
AD	EN_L2_3_IT	WDR91	-0.11	0.04	-2.83	0.00462	0.0521
AD	EN_L3_5_IT_1	WDR91	-0.08	0.08	-1.03	0.304	0.61
AD	EN_L3_5_IT_2	WDR91	-0.11	0.05	-2.11	0.0348	0.179
AD	EN_L3_5_IT_3	WDR91	-0.07	0.05	-1.44	0.151	0.367
AD	EN_L5_6_NP	WDR91	-0.10	0.07	-1.43	0.152	0.68
AD	EN_L5_ET	WDR91	-0.15	0.45	-0.33	0.738	0.999
AD	EN_L6B	WDR91	-0.22	0.09	-2.52	0.0117	0.145
AD	EN_L6_CT	WDR91	-0.08	0.08	-0.96	0.335	0.692
AD	EN_L6_IT_1	WDR91	-0.12	0.08	-1.49	0.135	0.577
AD	EN_L6_IT_2	WDR91	0.02	0.10	0.17	0.868	0.982
AD	IN_ADARB2	WDR91	0.01	0.07	0.14	0.891	0.969
AD	IN_LAMP5_LHX6	WDR91	-0.14	0.09	-1.59	0.112	0.602
AD	IN_LAMP5_RELN	WDR91	0.05	0.09	0.59	0.553	0.884
AD	IN_PVALB	WDR91	-0.04	0.05	-0.88	0.378	0.795
AD	IN_SST	WDR91	-0.12	0.06	-2.03	0.0429	0.407
AD	IN_VIP	WDR91	0.04	0.05	0.88	0.378	0.686
AD	Micro	WDR91	-0.07	0.07	-1.03	0.303	0.594
AD	OPC	WDR91	-0.03	0.05	-0.59	0.556	0.85
AD	Oligo	WDR91	-0.01	0.04	-0.22	0.829	0.921
AD	Astro	WDR92	0.01	0.05	0.20	0.844	0.921
AD	EN_L2_3_IT	WDR92	0.01	0.03	0.27	0.785	0.903
AD	EN_L3_5_IT_1	WDR92	0.01	0.07	0.07	0.94	0.977
AD	EN_L3_5_IT_2	WDR92	-0.04	0.05	-0.73	0.468	0.732
AD	EN_L3_5_IT_3	WDR92	-0.03	0.05	-0.58	0.559	0.765
AD	EN_L5_6_NP	WDR92	-0.16	0.09	-1.68	0.0932	0.602
AD	EN_L6B	WDR92	0.05	0.09	0.59	0.558	0.834
AD	EN_L6_CT	WDR92	-0.04	0.08	-0.48	0.632	0.876
AD	EN_L6_IT_1	WDR92	-0.01	0.07	-0.21	0.837	0.964
AD	EN_L6_IT_2	WDR92	0.13	0.10	1.24	0.216	0.745
AD	IN_ADARB2	WDR92	0.08	0.08	1.02	0.309	0.707
AD	IN_LAMP5_LHX6	WDR92	0.01	0.10	0.15	0.884	0.985
AD	IN_LAMP5_RELN	WDR92	0.04	0.08	0.53	0.596	0.897
AD	IN_PVALB	WDR92	-0.02	0.06	-0.42	0.676	0.923
AD	IN_PVALB_CHC	WDR92	0.23	0.28	0.82	0.411	0.806
AD	IN_SST	WDR92	-0.01	0.06	-0.13	0.894	0.98
AD	IN_VIP	WDR92	-0.08	0.05	-1.74	0.0822	0.327
AD	OPC	WDR92	0.07	0.06	1.16	0.248	0.66
AD	Oligo	WDR92	-0.01	0.04	-0.23	0.815	0.914
AD	Astro	WDR93	0.03	0.06	0.54	0.586	0.752
AD	EN_L2_3_IT	WDR93	0.03	0.08	0.41	0.681	0.854
AD	EN_L3_5_IT_1	WDR93	-0.04	0.08	-0.51	0.613	0.832
AD	EN_L3_5_IT_2	WDR93	-0.06	0.08	-0.83	0.407	0.682
AD	EN_L3_5_IT_3	WDR93	-0.06	0.08	-0.69	0.488	0.712
AD	EN_L6_CT	WDR93	0.01	0.26	0.02	0.984	0.996
AD	EN_L6_IT_1	WDR93	0.07	0.10	0.67	0.502	0.848
AD	EN_L6_IT_2	WDR93	0.02	0.11	0.19	0.852	0.98
AD	IN_PVALB	WDR93	0.04	0.09	0.49	0.624	0.908
AD	IN_SST	WDR93	0.11	0.10	1.12	0.261	0.746
AD	IN_VIP	WDR93	-0.19	0.09	-2.20	0.028	0.187
AD	OPC	WDR93	-0.08	0.09	-0.89	0.373	0.754
AD	Oligo	WDR93	-0.01	0.07	-0.20	0.84	0.927
AD	Astro	WDR97	0.08	0.08	1.00	0.317	0.519
AD	EN_L2_3_IT	WDR97	-0.03	0.10	-0.29	0.773	0.896
AD	EN_L3_5_IT_2	WDR97	-0.25	0.10	-2.61	0.00904	0.0756
AD	EN_L3_5_IT_3	WDR97	-0.01	0.09	-0.16	0.871	0.941
AD	EN_L6B	WDR97	0.45	0.45	1.01	0.313	0.675
AD	IN_ADARB2	WDR97	0.20	0.11	1.81	0.0707	0.406
AD	IN_PVALB	WDR97	-0.08	0.11	-0.77	0.442	0.829
AD	IN_VIP	WDR97	0.10	0.10	1.00	0.319	0.636
AD	Oligo	WDR97	-0.02	0.07	-0.30	0.766	0.891
AD	Astro	WDSUB1	0.09	0.03	3.08	0.00205	0.0165
AD	EN_L2_3_IT	WDSUB1	0.05	0.03	1.53	0.125	0.359
AD	EN_L3_5_IT_1	WDSUB1	0.04	0.04	0.84	0.402	0.697
AD	EN_L3_5_IT_2	WDSUB1	0.03	0.04	0.90	0.368	0.652
AD	EN_L3_5_IT_3	WDSUB1	0.06	0.04	1.46	0.144	0.356
AD	EN_L5_6_NP	WDSUB1	0.05	0.05	0.99	0.322	0.812
AD	EN_L5_ET	WDSUB1	-0.27	0.35	-0.78	0.438	0.999
AD	EN_L6B	WDSUB1	0.03	0.05	0.61	0.542	0.824
AD	EN_L6_CT	WDSUB1	0.04	0.05	0.77	0.441	0.766
AD	EN_L6_IT_1	WDSUB1	0.03	0.05	0.62	0.534	0.867
AD	EN_L6_IT_2	WDSUB1	0.08	0.06	1.34	0.179	0.711
AD	Endo	WDSUB1	-0.02	0.28	-0.07	0.945	0.993
AD	IN_ADARB2	WDSUB1	0.03	0.04	0.76	0.45	0.796
AD	IN_LAMP5_LHX6	WDSUB1	0.06	0.05	1.10	0.272	0.771
AD	IN_LAMP5_RELN	WDSUB1	0.02	0.04	0.42	0.675	0.924
AD	IN_PVALB	WDSUB1	0.02	0.03	0.59	0.556	0.879
AD	IN_PVALB_CHC	WDSUB1	-0.00	0.05	-0.00	0.997	1
AD	IN_SST	WDSUB1	0.07	0.04	1.77	0.0762	0.513
AD	IN_VIP	WDSUB1	0.06	0.03	1.89	0.0586	0.276
AD	Micro	WDSUB1	0.06	0.04	1.35	0.177	0.446
AD	OPC	WDSUB1	0.03	0.03	1.12	0.262	0.671
AD	Oligo	WDSUB1	0.13	0.03	3.81	0.00014	0.00389
AD	PC	WDSUB1	0.01	0.12	0.07	0.94	0.995
AD	PVM	WDSUB1	0.17	0.44	0.38	0.704	0.937
AD	VLMC	WDSUB1	0.19	0.09	2.01	0.0439	0.279
AD	Astro	WDTC1	-0.02	0.04	-0.50	0.616	0.773
AD	EN_L2_3_IT	WDTC1	-0.00	0.03	-0.16	0.877	0.946
AD	EN_L3_5_IT_1	WDTC1	-0.03	0.05	-0.58	0.565	0.807
AD	EN_L3_5_IT_2	WDTC1	-0.07	0.04	-2.05	0.0403	0.197
AD	EN_L3_5_IT_3	WDTC1	0.03	0.04	0.75	0.456	0.688
AD	EN_L5_6_NP	WDTC1	-0.07	0.06	-1.29	0.197	0.719
AD	EN_L5_ET	WDTC1	-0.08	0.48	-0.16	0.871	0.999
AD	EN_L6B	WDTC1	0.03	0.06	0.45	0.652	0.874
AD	EN_L6_CT	WDTC1	-0.03	0.05	-0.63	0.529	0.822
AD	EN_L6_IT_1	WDTC1	0.02	0.05	0.36	0.721	0.933
AD	EN_L6_IT_2	WDTC1	-0.01	0.07	-0.19	0.846	0.979
AD	Endo	WDTC1	0.13	0.27	0.48	0.631	0.949
AD	IN_ADARB2	WDTC1	0.00	0.05	0.07	0.946	0.985
AD	IN_LAMP5_LHX6	WDTC1	0.04	0.07	0.65	0.513	0.895
AD	IN_LAMP5_RELN	WDTC1	-0.03	0.06	-0.61	0.544	0.88
AD	IN_PVALB	WDTC1	0.06	0.04	1.57	0.116	0.522
AD	IN_PVALB_CHC	WDTC1	-0.05	0.07	-0.73	0.464	0.836
AD	IN_SST	WDTC1	-0.02	0.05	-0.42	0.674	0.93
AD	IN_VIP	WDTC1	0.01	0.03	0.23	0.817	0.93
AD	Micro	WDTC1	0.13	0.06	2.36	0.0185	0.114
AD	OPC	WDTC1	-0.00	0.03	-0.05	0.961	0.989
AD	Oligo	WDTC1	0.03	0.02	1.20	0.23	0.465
AD	PC	WDTC1	0.11	0.29	0.37	0.715	0.986
AD	Astro	WEE1	0.17	0.10	1.71	0.0868	0.226
AD	OPC	WEE1	0.26	0.10	2.73	0.00626	0.16
AD	Astro	WEE2	-0.19	0.11	-1.71	0.0864	0.225
AD	Astro	WFDC1	-0.09	0.13	-0.69	0.491	0.677
AD	EN_L2_3_IT	WFDC1	0.04	0.07	0.58	0.561	0.782
AD	EN_L3_5_IT_1	WFDC1	-0.28	0.11	-2.53	0.0114	0.102
AD	EN_L3_5_IT_3	WFDC1	0.22	0.11	1.98	0.048	0.18
AD	EN_L5_6_NP	WFDC1	-0.06	0.10	-0.57	0.567	0.913
AD	EN_L6B	WFDC1	-0.23	0.37	-0.62	0.532	0.82
AD	EN_L6_CT	WFDC1	-0.11	0.10	-1.08	0.279	0.644
AD	EN_L6_IT_1	WFDC1	0.03	0.10	0.34	0.735	0.936
AD	OPC	WFDC1	-0.07	0.06	-1.07	0.284	0.685
AD	Oligo	WFDC1	-0.10	0.08	-1.26	0.208	0.436
AD	Astro	WFDC10B	-0.04	0.08	-0.53	0.598	0.76
AD	EN_L2_3_IT	WFDC10B	-0.03	0.08	-0.45	0.651	0.835
AD	EN_L3_5_IT_2	WFDC10B	0.08	0.09	0.88	0.377	0.66
AD	EN_L3_5_IT_3	WFDC10B	0.02	0.10	0.17	0.865	0.938
AD	IN_PVALB	WFDC10B	0.05	0.09	0.49	0.625	0.908
AD	IN_VIP	WFDC10B	-0.05	0.10	-0.55	0.583	0.823
AD	Oligo	WFDC10B	-0.01	0.07	-0.20	0.84	0.927
AD	EN_L2_3_IT	WFDC11	-0.15	0.10	-1.49	0.137	0.377
AD	Astro	WFDC2	0.10	0.10	0.99	0.32	0.523
AD	EN_L2_3_IT	WFDC2	-0.06	0.07	-0.78	0.434	0.692
AD	EN_L3_5_IT_2	WFDC2	0.05	0.09	0.54	0.592	0.812
AD	EN_L3_5_IT_3	WFDC2	0.15	0.10	1.62	0.106	0.296
AD	IN_PVALB	WFDC2	-0.01	0.06	-0.23	0.816	0.958
AD	IN_SST	WFDC2	-0.09	0.09	-0.98	0.328	0.792
AD	IN_VIP	WFDC2	-0.07	0.10	-0.67	0.5	0.771
AD	Oligo	WFDC2	0.15	0.06	2.39	0.017	0.0913
AD	Astro	WFDC3	-0.03	0.07	-0.46	0.644	0.793
AD	EN_L2_3_IT	WFDC3	-0.08	0.07	-1.04	0.296	0.57
AD	EN_L3_5_IT_2	WFDC3	0.16	0.32	0.50	0.618	0.827
AD	EN_L3_5_IT_3	WFDC3	0.30	0.31	0.97	0.333	0.58
AD	IN_PVALB	WFDC3	0.11	0.30	0.37	0.711	0.928
AD	Oligo	WFDC3	-0.12	0.06	-1.83	0.0672	0.219
AD	Astro	WFIKKN1	-0.07	0.10	-0.69	0.488	0.675
AD	EN_L2_3_IT	WFIKKN1	-0.00	0.10	-0.00	0.997	0.999
AD	EN_L3_5_IT_2	WFIKKN1	0.02	0.11	0.14	0.889	0.959
AD	EN_L3_5_IT_3	WFIKKN1	0.18	0.11	1.55	0.121	0.32
AD	Oligo	WFIKKN1	-0.03	0.09	-0.28	0.779	0.897
AD	Astro	WFS1	0.07	0.05	1.43	0.152	0.327
AD	EN_L2_3_IT	WFS1	0.12	0.06	1.86	0.0636	0.241
AD	EN_L3_5_IT_2	WFS1	0.08	0.08	0.91	0.361	0.647
AD	EN_L3_5_IT_3	WFS1	0.06	0.08	0.71	0.477	0.704
AD	EN_L5_6_NP	WFS1	-0.05	0.09	-0.56	0.574	0.917
AD	EN_L6B	WFS1	-0.27	0.35	-0.78	0.435	0.767
AD	EN_L6_IT_1	WFS1	0.18	0.33	0.54	0.592	0.887
AD	IN_PVALB	WFS1	0.16	0.08	2.09	0.0363	0.323
AD	IN_SST	WFS1	0.09	0.08	1.06	0.289	0.768
AD	IN_VIP	WFS1	0.01	0.05	0.21	0.837	0.938
AD	Micro	WFS1	0.03	0.08	0.36	0.722	0.888
AD	OPC	WFS1	0.14	0.06	2.49	0.0127	0.211
AD	Oligo	WFS1	0.08	0.04	1.95	0.0516	0.185
AD	Astro	WHAMM	0.04	0.03	1.36	0.175	0.358
AD	EN_L2_3_IT	WHAMM	-0.05	0.03	-1.65	0.0983	0.315
AD	EN_L3_5_IT_1	WHAMM	0.05	0.06	0.78	0.436	0.722
AD	EN_L3_5_IT_2	WHAMM	-0.01	0.05	-0.28	0.78	0.913
AD	EN_L3_5_IT_3	WHAMM	0.05	0.04	1.31	0.19	0.423
AD	EN_L5_6_NP	WHAMM	0.00	0.08	0.02	0.988	0.999
AD	EN_L6B	WHAMM	0.08	0.08	1.01	0.313	0.675
AD	EN_L6_CT	WHAMM	-0.01	0.07	-0.14	0.888	0.973
AD	EN_L6_IT_1	WHAMM	0.09	0.07	1.30	0.192	0.645
AD	EN_L6_IT_2	WHAMM	-0.01	0.10	-0.15	0.884	0.986
AD	Endo	WHAMM	0.20	0.29	0.69	0.489	0.895
AD	IN_ADARB2	WHAMM	0.03	0.06	0.48	0.63	0.88
AD	IN_LAMP5_LHX6	WHAMM	0.03	0.07	0.51	0.611	0.928
AD	IN_LAMP5_RELN	WHAMM	-0.03	0.06	-0.50	0.62	0.907
AD	IN_PVALB	WHAMM	-0.02	0.04	-0.49	0.626	0.909
AD	IN_PVALB_CHC	WHAMM	-0.06	0.08	-0.74	0.461	0.834
AD	IN_SST	WHAMM	-0.04	0.06	-0.71	0.478	0.864
AD	IN_VIP	WHAMM	-0.03	0.04	-0.87	0.385	0.691
AD	Micro	WHAMM	0.03	0.04	0.73	0.465	0.738
AD	OPC	WHAMM	0.01	0.04	0.23	0.82	0.948
AD	Oligo	WHAMM	0.03	0.03	1.37	0.172	0.391
AD	PC	WHAMM	-0.39	0.34	-1.17	0.241	0.908
AD	Astro	WHRN	0.04	0.05	0.91	0.364	0.564
AD	EN_L2_3_IT	WHRN	0.12	0.08	1.46	0.145	0.388
AD	EN_L3_5_IT_1	WHRN	0.05	0.11	0.40	0.691	0.871
AD	EN_L3_5_IT_2	WHRN	0.01	0.12	0.06	0.955	0.984
AD	EN_L3_5_IT_3	WHRN	0.05	0.06	0.97	0.335	0.581
AD	EN_L5_6_NP	WHRN	-0.28	0.14	-2.07	0.0383	0.462
AD	EN_L6B	WHRN	0.09	0.11	0.80	0.424	0.758
AD	EN_L6_IT_1	WHRN	-0.06	0.11	-0.55	0.582	0.883
AD	IN_ADARB2	WHRN	0.00	0.10	0.02	0.985	0.996
AD	IN_PVALB	WHRN	-0.03	0.12	-0.23	0.816	0.958
AD	IN_VIP	WHRN	-0.02	0.10	-0.23	0.816	0.929
AD	OPC	WHRN	0.06	0.04	1.68	0.0932	0.459
AD	Oligo	WHRN	0.01	0.03	0.34	0.733	0.874
AD	Astro	WIF1	-0.50	0.13	-3.97	7.21e-05	0.0014
AD	EN_L2_3_IT	WIF1	-0.03	0.13	-0.21	0.833	0.926
AD	EN_L3_5_IT_2	WIF1	0.08	0.12	0.65	0.517	0.766
AD	EN_L3_5_IT_3	WIF1	0.03	0.14	0.22	0.828	0.921
AD	EN_L6_IT_1	WIF1	0.77	0.58	1.32	0.185	0.637
AD	IN_ADARB2	WIF1	-0.24	0.09	-2.76	0.00571	0.135
AD	IN_LAMP5_RELN	WIF1	-0.05	0.09	-0.51	0.608	0.902
AD	IN_PVALB	WIF1	-0.12	0.04	-2.64	0.0083	0.155
AD	IN_PVALB_CHC	WIF1	-0.06	0.07	-0.82	0.411	0.806
AD	IN_SST	WIF1	0.02	0.08	0.19	0.847	0.972
AD	IN_VIP	WIF1	-0.01	0.12	-0.06	0.95	0.983
AD	Micro	WIF1	-0.03	0.11	-0.28	0.783	0.915
AD	OPC	WIF1	-0.14	0.12	-1.13	0.257	0.668
AD	Oligo	WIF1	0.02	0.09	0.20	0.84	0.927
AD	Adaptive	WIPF1	0.03	0.10	0.28	0.781	0.983
AD	Astro	WIPF1	0.02	0.06	0.31	0.755	0.869
AD	EN_L2_3_IT	WIPF1	-0.06	0.07	-0.91	0.363	0.633
AD	EN_L3_5_IT_2	WIPF1	-0.22	0.10	-2.27	0.0234	0.14
AD	EN_L3_5_IT_3	WIPF1	0.03	0.08	0.34	0.737	0.874
AD	EN_L5_6_NP	WIPF1	-0.13	0.13	-1.00	0.315	0.807
AD	EN_L6B	WIPF1	-0.03	0.10	-0.25	0.8	0.932
AD	EN_L6_CT	WIPF1	0.24	0.10	2.39	0.0169	0.15
AD	EN_L6_IT_1	WIPF1	0.10	0.40	0.25	0.804	0.954
AD	Endo	WIPF1	-0.01	0.11	-0.12	0.902	0.985
AD	IN_ADARB2	WIPF1	0.08	0.11	0.74	0.461	0.804
AD	IN_LAMP5_LHX6	WIPF1	0.05	0.10	0.55	0.585	0.925
AD	IN_LAMP5_RELN	WIPF1	0.15	0.09	1.62	0.106	0.559
AD	IN_PVALB	WIPF1	-0.04	0.08	-0.53	0.598	0.897
AD	IN_PVALB_CHC	WIPF1	0.13	0.10	1.32	0.187	0.632
AD	IN_SST	WIPF1	-0.02	0.09	-0.23	0.819	0.967
AD	IN_VIP	WIPF1	-0.08	0.09	-0.95	0.343	0.659
AD	Micro	WIPF1	0.07	0.03	2.29	0.0221	0.129
AD	OPC	WIPF1	0.03	0.03	0.82	0.411	0.776
AD	Oligo	WIPF1	-0.06	0.03	-2.17	0.0302	0.133
AD	PC	WIPF1	0.08	0.11	0.71	0.476	0.955
AD	PVM	WIPF1	-0.06	0.08	-0.71	0.475	0.89
AD	SMC	WIPF1	-0.78	0.62	-1.27	0.206	0.995
AD	VLMC	WIPF1	0.10	0.09	1.16	0.247	0.58
AD	Astro	WIPF2	0.03	0.03	0.88	0.378	0.579
AD	EN_L2_3_IT	WIPF2	0.00	0.02	0.13	0.896	0.953
AD	EN_L3_5_IT_1	WIPF2	0.04	0.03	1.14	0.252	0.557
AD	EN_L3_5_IT_2	WIPF2	0.05	0.02	2.30	0.0215	0.133
AD	EN_L3_5_IT_3	WIPF2	-0.00	0.03	-0.16	0.873	0.942
AD	EN_L5_6_NP	WIPF2	-0.02	0.04	-0.37	0.714	0.954
AD	EN_L5_ET	WIPF2	-0.08	0.28	-0.27	0.784	0.999
AD	EN_L6B	WIPF2	0.03	0.04	0.76	0.447	0.773
AD	EN_L6_CT	WIPF2	-0.06	0.04	-1.41	0.16	0.5
AD	EN_L6_IT_1	WIPF2	0.01	0.04	0.16	0.876	0.974
AD	EN_L6_IT_2	WIPF2	0.07	0.05	1.49	0.137	0.672
AD	Endo	WIPF2	-0.10	0.08	-1.18	0.238	0.78
AD	IN_ADARB2	WIPF2	-0.01	0.04	-0.34	0.73	0.911
AD	IN_LAMP5_LHX6	WIPF2	-0.02	0.05	-0.44	0.662	0.941
AD	IN_LAMP5_RELN	WIPF2	0.02	0.04	0.49	0.626	0.909
AD	IN_PVALB	WIPF2	-0.03	0.03	-1.15	0.25	0.698
AD	IN_PVALB_CHC	WIPF2	-0.02	0.05	-0.46	0.645	0.917
AD	IN_SST	WIPF2	-0.06	0.03	-2.03	0.0425	0.406
AD	IN_VIP	WIPF2	0.00	0.03	0.01	0.993	0.997
AD	Micro	WIPF2	-0.00	0.03	-0.03	0.978	0.992
AD	OPC	WIPF2	0.01	0.03	0.26	0.798	0.942
AD	Oligo	WIPF2	0.03	0.02	1.50	0.135	0.338
AD	PC	WIPF2	0.03	0.09	0.36	0.72	0.986
AD	PVM	WIPF2	0.39	0.39	1.00	0.315	0.842
AD	VLMC	WIPF2	0.08	0.10	0.79	0.43	0.734
AD	Astro	WIPF3	0.06	0.06	0.93	0.354	0.555
AD	EN_L2_3_IT	WIPF3	0.08	0.05	1.60	0.109	0.335
AD	EN_L3_5_IT_1	WIPF3	0.01	0.05	0.10	0.922	0.971
AD	EN_L3_5_IT_2	WIPF3	0.08	0.06	1.39	0.164	0.437
AD	EN_L3_5_IT_3	WIPF3	0.03	0.06	0.57	0.569	0.77
AD	EN_L5_6_NP	WIPF3	-0.06	0.07	-0.93	0.353	0.83
AD	EN_L5_ET	WIPF3	0.14	0.26	0.55	0.586	0.999
AD	EN_L6B	WIPF3	0.08	0.09	0.85	0.393	0.736
AD	EN_L6_CT	WIPF3	0.07	0.10	0.69	0.489	0.801
AD	EN_L6_IT_1	WIPF3	0.01	0.09	0.09	0.931	0.987
AD	EN_L6_IT_2	WIPF3	-0.06	0.07	-0.85	0.397	0.861
AD	IN_ADARB2	WIPF3	0.08	0.07	1.21	0.227	0.636
AD	IN_LAMP5_LHX6	WIPF3	0.20	0.12	1.75	0.0805	0.549
AD	IN_LAMP5_RELN	WIPF3	0.25	0.11	2.24	0.0249	0.303
AD	IN_PVALB	WIPF3	0.06	0.04	1.44	0.149	0.575
AD	IN_PVALB_CHC	WIPF3	-0.07	0.08	-0.93	0.354	0.777
AD	IN_SST	WIPF3	0.08	0.07	1.18	0.239	0.726
AD	IN_VIP	WIPF3	0.08	0.05	1.77	0.0768	0.316
AD	Micro	WIPF3	0.52	0.15	3.44	0.000582	0.00961
AD	OPC	WIPF3	0.02	0.08	0.24	0.809	0.945
AD	Oligo	WIPF3	0.07	0.06	1.13	0.258	0.498
AD	Astro	WIPI1	0.02	0.04	0.52	0.604	0.765
AD	EN_L2_3_IT	WIPI1	-0.11	0.05	-2.30	0.0213	0.126
AD	EN_L3_5_IT_1	WIPI1	-0.05	0.06	-0.84	0.402	0.697
AD	EN_L3_5_IT_2	WIPI1	0.05	0.04	1.33	0.184	0.466
AD	EN_L3_5_IT_3	WIPI1	-0.08	0.05	-1.66	0.0971	0.28
AD	EN_L5_6_NP	WIPI1	-0.02	0.48	-0.04	0.964	0.995
AD	EN_L6B	WIPI1	-0.21	0.10	-1.99	0.0471	0.292
AD	EN_L6_CT	WIPI1	-0.12	0.10	-1.28	0.2	0.554
AD	EN_L6_IT_1	WIPI1	-0.05	0.09	-0.60	0.548	0.871
AD	EN_L6_IT_2	WIPI1	-0.01	0.10	-0.10	0.918	0.988
AD	Endo	WIPI1	0.21	0.12	1.77	0.0767	0.537
AD	IN_LAMP5_RELN	WIPI1	-0.22	0.10	-2.23	0.0259	0.305
AD	IN_PVALB	WIPI1	-0.12	0.06	-2.04	0.0412	0.342
AD	IN_PVALB_CHC	WIPI1	-0.03	0.09	-0.33	0.744	0.943
AD	IN_SST	WIPI1	-0.08	0.08	-1.06	0.287	0.765
AD	IN_VIP	WIPI1	-0.15	0.06	-2.39	0.0167	0.14
AD	Micro	WIPI1	0.07	0.07	1.04	0.298	0.589
AD	OPC	WIPI1	-0.01	0.06	-0.24	0.81	0.945
AD	Oligo	WIPI1	0.15	0.05	2.90	0.00377	0.034
AD	PC	WIPI1	0.13	0.13	1.02	0.307	0.927
AD	VLMC	WIPI1	-0.08	0.10	-0.82	0.412	0.723
AD	Astro	WIPI2	-0.10	0.03	-3.28	0.00106	0.0103
AD	EN_L2_3_IT	WIPI2	0.03	0.03	1.01	0.314	0.586
AD	EN_L3_5_IT_1	WIPI2	0.00	0.04	0.06	0.952	0.982
AD	EN_L3_5_IT_2	WIPI2	0.01	0.03	0.42	0.676	0.86
AD	EN_L3_5_IT_3	WIPI2	-0.02	0.03	-0.68	0.498	0.719
AD	EN_L5_6_NP	WIPI2	0.00	0.07	0.04	0.972	0.996
AD	EN_L5_ET	WIPI2	0.19	0.42	0.45	0.65	0.999
AD	EN_L6B	WIPI2	-0.07	0.06	-1.07	0.286	0.65
AD	EN_L6_CT	WIPI2	0.01	0.05	0.16	0.872	0.968
AD	EN_L6_IT_1	WIPI2	-0.01	0.05	-0.12	0.903	0.98
AD	EN_L6_IT_2	WIPI2	0.02	0.06	0.42	0.674	0.946
AD	Endo	WIPI2	-0.10	0.23	-0.43	0.67	0.952
AD	IN_ADARB2	WIPI2	-0.01	0.05	-0.25	0.804	0.94
AD	IN_LAMP5_LHX6	WIPI2	0.04	0.07	0.67	0.501	0.89
AD	IN_LAMP5_RELN	WIPI2	0.06	0.05	1.17	0.243	0.717
AD	IN_PVALB	WIPI2	0.00	0.03	0.11	0.913	0.98
AD	IN_PVALB_CHC	WIPI2	-0.05	0.07	-0.76	0.449	0.827
AD	IN_SST	WIPI2	-0.00	0.04	-0.07	0.942	0.99
AD	IN_VIP	WIPI2	-0.02	0.03	-0.68	0.497	0.769
AD	Micro	WIPI2	0.08	0.05	1.72	0.0855	0.293
AD	OPC	WIPI2	0.03	0.04	0.82	0.411	0.776
AD	Oligo	WIPI2	0.03	0.02	1.25	0.212	0.441
AD	PC	WIPI2	-0.12	0.30	-0.42	0.675	0.985
AD	PVM	WIPI2	-0.13	0.14	-0.89	0.374	0.867
AD	Astro	WIZ	-0.01	0.05	-0.11	0.913	0.957
AD	EN_L2_3_IT	WIZ	0.02	0.04	0.56	0.575	0.789
AD	EN_L3_5_IT_1	WIZ	0.01	0.09	0.16	0.871	0.948
AD	EN_L3_5_IT_2	WIZ	-0.00	0.07	-0.05	0.96	0.985
AD	EN_L3_5_IT_3	WIZ	0.03	0.06	0.43	0.67	0.835
AD	EN_L6B	WIZ	0.31	0.32	0.97	0.332	0.693
AD	EN_L6_CT	WIZ	0.05	0.29	0.16	0.87	0.967
AD	EN_L6_IT_1	WIZ	-0.12	0.30	-0.42	0.677	0.918
AD	IN_LAMP5_RELN	WIZ	-0.21	0.10	-2.10	0.0357	0.353
AD	IN_PVALB	WIZ	-0.00	0.07	-0.01	0.995	0.999
AD	IN_SST	WIZ	0.01	0.08	0.07	0.948	0.992
AD	IN_VIP	WIZ	-0.04	0.07	-0.59	0.559	0.807
AD	Micro	WIZ	-0.02	0.07	-0.33	0.743	0.897
AD	OPC	WIZ	0.01	0.07	0.13	0.893	0.972
AD	Oligo	WIZ	0.08	0.04	1.98	0.0481	0.176
AD	Astro	WLS	0.03	0.04	0.60	0.545	0.723
AD	EN_L2_3_IT	WLS	-0.08	0.09	-0.93	0.353	0.626
AD	EN_L3_5_IT_1	WLS	0.05	0.08	0.58	0.563	0.806
AD	EN_L3_5_IT_2	WLS	-0.18	0.08	-2.28	0.0227	0.137
AD	EN_L3_5_IT_3	WLS	-0.07	0.07	-1.01	0.315	0.563
AD	EN_L5_6_NP	WLS	-0.24	0.14	-1.67	0.0948	0.607
AD	EN_L6B	WLS	-0.00	0.15	-0.01	0.99	0.998
AD	EN_L6_CT	WLS	-0.20	0.05	-3.99	6.75e-05	0.00338
AD	EN_L6_IT_1	WLS	-0.30	0.13	-2.35	0.0187	0.257
AD	Endo	WLS	-0.25	0.09	-2.65	0.00807	0.226
AD	IN_ADARB2	WLS	-0.02	0.05	-0.36	0.722	0.908
AD	IN_LAMP5_LHX6	WLS	-0.02	0.05	-0.50	0.615	0.928
AD	IN_LAMP5_RELN	WLS	0.03	0.04	0.68	0.496	0.861
AD	IN_PVALB	WLS	-0.20	0.05	-4.13	3.59e-05	0.0046
AD	IN_PVALB_CHC	WLS	-0.46	0.09	-4.94	7.89e-07	0.000229
AD	IN_SST	WLS	-0.05	0.03	-1.43	0.154	0.641
AD	IN_VIP	WLS	-0.02	0.07	-0.33	0.739	0.898
AD	Micro	WLS	-0.36	0.08	-4.42	9.69e-06	0.00039
AD	OPC	WLS	0.14	0.05	2.67	0.00751	0.167
AD	Oligo	WLS	-0.03	0.05	-0.52	0.605	0.797
AD	PC	WLS	-0.26	0.09	-2.73	0.00633	0.557
AD	PVM	WLS	-0.08	0.13	-0.60	0.547	0.899
AD	VLMC	WLS	-0.09	0.10	-0.92	0.357	0.677
AD	Adaptive	WNK1	0.09	0.11	0.77	0.44	0.923
AD	Astro	WNK1	0.06	0.03	2.48	0.013	0.0629
AD	EN_L2_3_IT	WNK1	0.08	0.02	3.80	0.000145	0.00609
AD	EN_L3_5_IT_1	WNK1	0.09	0.03	3.06	0.00219	0.0385
AD	EN_L3_5_IT_2	WNK1	0.06	0.02	2.36	0.0184	0.121
AD	EN_L3_5_IT_3	WNK1	0.08	0.02	3.49	0.000485	0.00748
AD	EN_L5_6_NP	WNK1	0.06	0.03	1.80	0.0714	0.557
AD	EN_L5_ET	WNK1	-0.01	0.25	-0.04	0.965	0.999
AD	EN_L6B	WNK1	0.08	0.03	2.50	0.0123	0.149
AD	EN_L6_CT	WNK1	0.05	0.03	1.80	0.0712	0.336
AD	EN_L6_IT_1	WNK1	0.09	0.03	3.11	0.00186	0.0762
AD	EN_L6_IT_2	WNK1	0.04	0.04	1.06	0.291	0.803
AD	Endo	WNK1	-0.03	0.06	-0.42	0.675	0.953
AD	IN_ADARB2	WNK1	0.08	0.03	3.04	0.00234	0.0909
AD	IN_LAMP5_LHX6	WNK1	0.10	0.03	3.00	0.00271	0.124
AD	IN_LAMP5_RELN	WNK1	0.05	0.03	1.76	0.0787	0.503
AD	IN_PVALB	WNK1	0.04	0.02	1.82	0.069	0.426
AD	IN_PVALB_CHC	WNK1	0.02	0.03	0.52	0.606	0.9
AD	IN_SST	WNK1	0.04	0.02	1.66	0.0977	0.56
AD	IN_VIP	WNK1	0.04	0.02	2.27	0.0232	0.169
AD	Micro	WNK1	0.09	0.03	2.83	0.00464	0.0434
AD	OPC	WNK1	0.01	0.02	0.31	0.757	0.927
AD	Oligo	WNK1	0.05	0.02	2.74	0.00623	0.047
AD	PC	WNK1	0.09	0.07	1.32	0.187	0.891
AD	PVM	WNK1	0.07	0.08	0.86	0.389	0.87
AD	SMC	WNK1	0.14	0.14	0.98	0.326	0.995
AD	VLMC	WNK1	0.20	0.07	2.90	0.00368	0.0895
AD	Astro	WNK2	0.16	0.05	3.24	0.00118	0.0111
AD	EN_L2_3_IT	WNK2	-0.02	0.03	-0.80	0.422	0.682
AD	EN_L3_5_IT_1	WNK2	0.00	0.03	0.03	0.979	0.994
AD	EN_L3_5_IT_2	WNK2	-0.04	0.02	-1.46	0.144	0.406
AD	EN_L3_5_IT_3	WNK2	-0.02	0.03	-0.87	0.384	0.627
AD	EN_L5_6_NP	WNK2	-0.02	0.03	-0.68	0.496	0.885
AD	EN_L5_ET	WNK2	0.09	0.21	0.43	0.664	0.999
AD	EN_L6B	WNK2	-0.04	0.04	-1.01	0.314	0.676
AD	EN_L6_CT	WNK2	-0.10	0.03	-2.99	0.00277	0.0483
AD	EN_L6_IT_1	WNK2	-0.05	0.03	-1.68	0.0934	0.505
AD	EN_L6_IT_2	WNK2	-0.06	0.04	-1.83	0.0678	0.56
AD	IN_ADARB2	WNK2	-0.00	0.03	-0.10	0.922	0.98
AD	IN_LAMP5_LHX6	WNK2	0.01	0.04	0.19	0.848	0.979
AD	IN_LAMP5_RELN	WNK2	0.04	0.03	1.25	0.21	0.687
AD	IN_PVALB	WNK2	0.04	0.02	1.77	0.077	0.445
AD	IN_PVALB_CHC	WNK2	0.08	0.03	2.27	0.0235	0.263
AD	IN_SST	WNK2	0.01	0.03	0.33	0.738	0.948
AD	IN_VIP	WNK2	-0.00	0.02	-0.17	0.869	0.953
AD	Micro	WNK2	-0.06	0.09	-0.67	0.504	0.768
AD	OPC	WNK2	-0.17	0.07	-2.59	0.00951	0.184
AD	Oligo	WNK2	0.02	0.07	0.37	0.708	0.86
AD	VLMC	WNK2	-0.20	0.11	-1.78	0.0747	0.341
AD	Astro	WNK3	-0.00	0.04	-0.10	0.919	0.96
AD	EN_L2_3_IT	WNK3	-0.02	0.03	-0.83	0.407	0.672
AD	EN_L3_5_IT_1	WNK3	-0.01	0.05	-0.27	0.786	0.918
AD	EN_L3_5_IT_2	WNK3	-0.08	0.04	-2.01	0.0443	0.208
AD	EN_L3_5_IT_3	WNK3	-0.02	0.04	-0.40	0.687	0.847
AD	EN_L5_6_NP	WNK3	0.05	0.06	0.79	0.431	0.861
AD	EN_L6B	WNK3	0.03	0.08	0.41	0.683	0.886
AD	EN_L6_CT	WNK3	0.10	0.06	1.56	0.118	0.435
AD	EN_L6_IT_1	WNK3	-0.02	0.07	-0.37	0.709	0.93
AD	EN_L6_IT_2	WNK3	-0.06	0.08	-0.77	0.444	0.879
AD	IN_ADARB2	WNK3	-0.08	0.05	-1.56	0.119	0.502
AD	IN_LAMP5_LHX6	WNK3	0.03	0.06	0.47	0.637	0.934
AD	IN_LAMP5_RELN	WNK3	-0.03	0.05	-0.66	0.508	0.867
AD	IN_PVALB	WNK3	-0.06	0.04	-1.61	0.107	0.506
AD	IN_PVALB_CHC	WNK3	-0.11	0.07	-1.59	0.113	0.519
AD	IN_SST	WNK3	-0.06	0.04	-1.31	0.191	0.685
AD	IN_VIP	WNK3	-0.05	0.03	-1.46	0.144	0.436
AD	Micro	WNK3	-0.01	0.06	-0.12	0.902	0.967
AD	OPC	WNK3	-0.06	0.03	-1.71	0.0881	0.451
AD	Oligo	WNK3	0.01	0.02	0.63	0.527	0.741
AD	EN_L2_3_IT	WNK4	-0.37	0.37	-0.99	0.322	0.595
AD	Oligo	WNK4	-0.01	0.09	-0.12	0.902	0.959
AD	EN_L2_3_IT	WNT10A	-0.22	0.09	-2.42	0.0156	0.106
AD	IN_PVALB	WNT10A	0.43	0.31	1.37	0.17	0.605
AD	EN_L2_3_IT	WNT10B	-0.12	0.05	-2.70	0.00686	0.0648
AD	EN_L3_5_IT_1	WNT10B	-0.18	0.07	-2.45	0.0144	0.117
AD	EN_L3_5_IT_2	WNT10B	-0.19	0.08	-2.49	0.0129	0.0969
AD	EN_L3_5_IT_3	WNT10B	-0.27	0.09	-2.98	0.0029	0.0268
AD	EN_L5_6_NP	WNT10B	-0.13	0.10	-1.30	0.192	0.716
AD	EN_L6B	WNT10B	-0.49	0.33	-1.51	0.131	0.468
AD	EN_L6_CT	WNT10B	0.63	0.40	1.58	0.113	0.425
AD	EN_L6_IT_1	WNT10B	-0.19	0.08	-2.37	0.0176	0.25
AD	EN_L6_IT_2	WNT10B	-0.02	0.11	-0.17	0.866	0.982
AD	IN_ADARB2	WNT10B	-0.14	0.08	-1.77	0.0766	0.413
AD	IN_PVALB	WNT10B	-0.02	0.11	-0.23	0.821	0.958
AD	IN_SST	WNT10B	-0.03	0.09	-0.29	0.77	0.956
AD	IN_VIP	WNT10B	-0.18	0.07	-2.63	0.0086	0.0966
AD	Oligo	WNT10B	-0.08	0.10	-0.80	0.422	0.661
AD	IN_PVALB	WNT16	-0.06	0.07	-0.86	0.391	0.804
AD	IN_PVALB_CHC	WNT16	0.17	0.11	1.61	0.106	0.506
AD	EN_L2_3_IT	WNT2	0.27	0.08	3.47	0.000529	0.0141
AD	EN_L3_5_IT_2	WNT2	0.47	0.11	4.14	3.52e-05	0.00132
AD	Astro	WNT2B	0.05	0.06	0.79	0.427	0.625
AD	EN_L2_3_IT	WNT2B	-0.02	0.05	-0.43	0.671	0.847
AD	EN_L3_5_IT_1	WNT2B	0.01	0.08	0.07	0.945	0.979
AD	EN_L3_5_IT_2	WNT2B	-0.06	0.06	-0.98	0.328	0.617
AD	EN_L3_5_IT_3	WNT2B	-0.01	0.06	-0.11	0.913	0.959
AD	EN_L5_6_NP	WNT2B	0.13	0.10	1.34	0.181	0.708
AD	EN_L6B	WNT2B	0.02	0.09	0.27	0.79	0.928
AD	EN_L6_CT	WNT2B	-0.01	0.10	-0.09	0.925	0.981
AD	EN_L6_IT_1	WNT2B	-0.08	0.08	-1.10	0.269	0.714
AD	EN_L6_IT_2	WNT2B	0.14	0.08	1.75	0.0796	0.58
AD	Endo	WNT2B	0.52	0.14	3.70	0.000214	0.047
AD	IN_ADARB2	WNT2B	0.09	0.08	1.11	0.269	0.676
AD	IN_LAMP5_LHX6	WNT2B	0.03	0.10	0.30	0.763	0.964
AD	IN_LAMP5_RELN	WNT2B	0.05	0.08	0.59	0.558	0.887
AD	IN_PVALB	WNT2B	0.04	0.06	0.78	0.433	0.823
AD	IN_PVALB_CHC	WNT2B	0.08	0.09	0.91	0.361	0.782
AD	IN_SST	WNT2B	-0.04	0.07	-0.48	0.628	0.913
AD	IN_VIP	WNT2B	-0.05	0.06	-0.81	0.415	0.714
AD	Micro	WNT2B	0.09	0.08	1.16	0.246	0.533
AD	OPC	WNT2B	-0.07	0.05	-1.52	0.128	0.513
AD	Oligo	WNT2B	0.04	0.04	1.03	0.302	0.547
AD	PVM	WNT2B	-0.70	0.61	-1.15	0.25	0.812
AD	Astro	WNT3	0.10	0.07	1.36	0.175	0.358
AD	EN_L2_3_IT	WNT3	0.03	0.05	0.54	0.591	0.799
AD	EN_L3_5_IT_1	WNT3	0.05	0.05	0.91	0.363	0.663
AD	EN_L3_5_IT_2	WNT3	-0.07	0.07	-0.93	0.35	0.638
AD	EN_L3_5_IT_3	WNT3	0.01	0.07	0.20	0.839	0.926
AD	EN_L6B	WNT3	0.16	0.10	1.56	0.119	0.446
AD	EN_L6_CT	WNT3	0.38	0.39	0.98	0.329	0.688
AD	EN_L6_IT_1	WNT3	-0.05	0.10	-0.49	0.623	0.898
AD	EN_L6_IT_2	WNT3	0.05	0.07	0.68	0.496	0.895
AD	IN_LAMP5_RELN	WNT3	0.13	0.10	1.32	0.188	0.666
AD	IN_PVALB	WNT3	-0.09	0.07	-1.37	0.169	0.605
AD	IN_PVALB_CHC	WNT3	-0.12	0.10	-1.14	0.253	0.698
AD	IN_SST	WNT3	0.04	0.08	0.55	0.58	0.898
AD	IN_VIP	WNT3	0.02	0.05	0.47	0.64	0.852
AD	OPC	WNT3	-0.15	0.07	-2.13	0.0329	0.309
AD	Oligo	WNT3	-0.05	0.06	-0.95	0.34	0.585
AD	EN_L2_3_IT	WNT3A	-0.44	0.38	-1.15	0.25	0.523
AD	EN_L2_3_IT	WNT4	0.30	0.42	0.72	0.469	0.719
AD	EN_L3_5_IT_3	WNT4	0.33	0.10	3.15	0.00165	0.0179
AD	IN_VIP	WNT4	0.03	0.06	0.51	0.607	0.836
AD	Oligo	WNT4	0.05	0.09	0.55	0.585	0.784
AD	Astro	WNT5A	0.01	0.10	0.14	0.892	0.946
AD	EN_L2_3_IT	WNT5A	0.11	0.07	1.63	0.104	0.326
AD	EN_L3_5_IT_3	WNT5A	0.01	0.10	0.10	0.923	0.966
AD	EN_L6_IT_1	WNT5A	0.00	0.32	0.00	0.998	1
AD	IN_ADARB2	WNT5A	-0.25	0.10	-2.44	0.0148	0.215
AD	IN_PVALB	WNT5A	-0.06	0.10	-0.57	0.571	0.886
AD	IN_VIP	WNT5A	0.10	0.08	1.29	0.196	0.505
AD	Micro	WNT5A	0.19	0.08	2.36	0.0183	0.114
AD	OPC	WNT5A	-0.12	0.06	-2.03	0.0422	0.343
AD	Oligo	WNT5A	0.05	0.10	0.53	0.597	0.792
AD	Astro	WNT5B	-0.19	0.07	-2.61	0.00915	0.0488
AD	EN_L2_3_IT	WNT5B	0.06	0.05	1.16	0.248	0.521
AD	EN_L3_5_IT_1	WNT5B	0.17	0.08	2.12	0.034	0.196
AD	EN_L3_5_IT_2	WNT5B	0.07	0.07	0.99	0.323	0.612
AD	EN_L3_5_IT_3	WNT5B	0.07	0.07	0.95	0.344	0.59
AD	EN_L5_6_NP	WNT5B	-0.02	0.13	-0.17	0.863	0.979
AD	EN_L6B	WNT5B	-0.01	0.10	-0.13	0.899	0.972
AD	EN_L6_CT	WNT5B	0.20	0.10	2.08	0.0378	0.237
AD	EN_L6_IT_1	WNT5B	-0.01	0.09	-0.16	0.877	0.974
AD	EN_L6_IT_2	WNT5B	0.09	0.11	0.84	0.4	0.862
AD	IN_ADARB2	WNT5B	-0.05	0.09	-0.58	0.564	0.853
AD	IN_LAMP5_LHX6	WNT5B	-0.12	0.11	-1.10	0.273	0.772
AD	IN_LAMP5_RELN	WNT5B	-0.12	0.10	-1.14	0.255	0.727
AD	IN_PVALB	WNT5B	-0.01	0.06	-0.11	0.909	0.98
AD	IN_PVALB_CHC	WNT5B	0.16	0.10	1.56	0.119	0.532
AD	IN_SST	WNT5B	-0.01	0.07	-0.09	0.93	0.988
AD	IN_VIP	WNT5B	-0.11	0.06	-1.66	0.0971	0.357
AD	Micro	WNT5B	-0.29	0.10	-2.99	0.00276	0.0305
AD	OPC	WNT5B	-0.09	0.07	-1.20	0.231	0.641
AD	Oligo	WNT5B	-0.04	0.05	-0.83	0.406	0.646
AD	PC	WNT5B	-0.05	0.13	-0.37	0.712	0.986
AD	VLMC	WNT5B	-0.08	0.12	-0.70	0.485	0.771
AD	Astro	WNT7A	0.21	0.12	1.69	0.0915	0.234
AD	EN_L2_3_IT	WNT7A	-0.07	0.11	-0.59	0.555	0.778
AD	EN_L3_5_IT_2	WNT7A	0.23	0.12	1.94	0.053	0.231
AD	EN_L3_5_IT_3	WNT7A	0.20	0.10	1.96	0.05	0.185
AD	EN_L6B	WNT7A	0.20	0.12	1.61	0.107	0.425
AD	EN_L6_CT	WNT7A	-0.28	0.13	-2.23	0.0257	0.188
AD	EN_L6_IT_1	WNT7A	-0.01	0.16	-0.04	0.968	0.995
AD	IN_LAMP5_LHX6	WNT7A	-0.06	0.08	-0.71	0.478	0.885
AD	IN_LAMP5_RELN	WNT7A	0.14	0.09	1.55	0.122	0.582
AD	IN_SST	WNT7A	-0.03	0.09	-0.34	0.734	0.948
AD	OPC	WNT7A	-0.01	0.08	-0.10	0.92	0.978
AD	Astro	WNT7B	-0.33	0.11	-2.95	0.00323	0.0231
AD	IN_VIP	WNT7B	0.18	0.12	1.43	0.152	0.447
AD	OPC	WNT7B	-0.24	0.09	-2.63	0.00863	0.177
AD	Astro	WNT8A	0.07	0.34	0.20	0.843	0.921
AD	EN_L2_3_IT	WNT8A	-0.00	0.07	-0.05	0.957	0.982
AD	EN_L3_5_IT_1	WNT8A	0.54	0.36	1.50	0.134	0.407
AD	EN_L3_5_IT_2	WNT8A	0.03	0.10	0.36	0.718	0.882
AD	EN_L3_5_IT_3	WNT8A	0.18	0.10	1.77	0.0761	0.242
AD	EN_L6_IT_1	WNT8A	0.12	0.43	0.28	0.782	0.948
AD	IN_PVALB	WNT8A	0.18	0.10	1.69	0.0906	0.477
AD	IN_VIP	WNT8A	-0.05	0.10	-0.54	0.59	0.827
AD	Oligo	WNT8B	0.24	0.13	1.84	0.066	0.216
AD	EN_L2_3_IT	WNT9A	0.02	0.12	0.20	0.845	0.931
AD	EN_L6B	WNT9A	0.80	0.43	1.87	0.0609	0.331
AD	IN_LAMP5_LHX6	WNT9A	0.06	0.42	0.14	0.885	0.985
AD	Oligo	WNT9A	-0.04	0.11	-0.31	0.753	0.884
AD	EN_L2_3_IT	WNT9B	0.10	0.06	1.67	0.0959	0.31
AD	EN_L3_5_IT_1	WNT9B	-0.07	0.35	-0.19	0.85	0.942
AD	EN_L3_5_IT_3	WNT9B	-0.38	0.32	-1.20	0.232	0.474
AD	Astro	WRAP53	-0.03	0.06	-0.39	0.696	0.829
AD	EN_L2_3_IT	WRAP53	-0.12	0.06	-2.07	0.0382	0.177
AD	EN_L3_5_IT_2	WRAP53	-0.07	0.08	-0.86	0.391	0.671
AD	EN_L3_5_IT_3	WRAP53	-0.05	0.08	-0.64	0.522	0.736
AD	EN_L6_IT_1	WRAP53	0.31	0.34	0.91	0.362	0.777
AD	IN_PVALB	WRAP53	-0.06	0.09	-0.64	0.521	0.865
AD	IN_VIP	WRAP53	0.03	0.09	0.38	0.703	0.881
AD	OPC	WRAP53	-0.03	0.10	-0.26	0.796	0.941
AD	Oligo	WRAP53	0.03	0.04	0.70	0.484	0.712
AD	Astro	WRAP73	-0.04	0.04	-0.88	0.38	0.582
AD	EN_L2_3_IT	WRAP73	-0.11	0.05	-2.41	0.0159	0.107
AD	EN_L3_5_IT_1	WRAP73	-0.05	0.08	-0.58	0.562	0.806
AD	EN_L3_5_IT_2	WRAP73	-0.12	0.06	-1.99	0.046	0.212
AD	EN_L3_5_IT_3	WRAP73	-0.16	0.06	-2.82	0.00487	0.0384
AD	EN_L5_6_NP	WRAP73	-0.07	0.30	-0.25	0.805	0.968
AD	EN_L6B	WRAP73	0.43	0.42	1.03	0.301	0.664
AD	EN_L6_CT	WRAP73	-0.02	0.10	-0.24	0.807	0.947
AD	EN_L6_IT_1	WRAP73	-0.21	0.08	-2.76	0.00583	0.142
AD	IN_ADARB2	WRAP73	0.05	0.09	0.52	0.605	0.871
AD	IN_LAMP5_RELN	WRAP73	-0.10	0.09	-1.08	0.28	0.747
AD	IN_PVALB	WRAP73	-0.12	0.06	-1.93	0.0531	0.388
AD	IN_SST	WRAP73	-0.09	0.08	-1.08	0.279	0.76
AD	IN_VIP	WRAP73	-0.09	0.06	-1.37	0.17	0.471
AD	Micro	WRAP73	-0.07	0.06	-1.11	0.266	0.554
AD	OPC	WRAP73	0.06	0.05	1.10	0.273	0.676
AD	Oligo	WRAP73	0.02	0.03	0.81	0.419	0.658
AD	Astro	WRN	-0.12	0.03	-3.88	0.000105	0.00184
AD	EN_L2_3_IT	WRN	0.00	0.03	0.16	0.874	0.945
AD	EN_L3_5_IT_1	WRN	0.05	0.04	1.34	0.18	0.472
AD	EN_L3_5_IT_2	WRN	0.07	0.04	2.04	0.0419	0.201
AD	EN_L3_5_IT_3	WRN	0.09	0.03	2.76	0.00572	0.043
AD	EN_L5_6_NP	WRN	-0.12	0.05	-2.37	0.0179	0.362
AD	EN_L5_ET	WRN	-0.15	0.36	-0.42	0.672	0.999
AD	EN_L6B	WRN	0.03	0.05	0.63	0.528	0.818
AD	EN_L6_CT	WRN	0.05	0.04	1.18	0.237	0.6
AD	EN_L6_IT_1	WRN	0.02	0.05	0.34	0.733	0.935
AD	EN_L6_IT_2	WRN	0.06	0.05	1.07	0.286	0.799
AD	Endo	WRN	-0.00	0.08	-0.01	0.99	0.999
AD	IN_ADARB2	WRN	-0.02	0.04	-0.39	0.699	0.902
AD	IN_LAMP5_LHX6	WRN	0.04	0.05	0.85	0.397	0.845
AD	IN_LAMP5_RELN	WRN	-0.02	0.04	-0.52	0.603	0.9
AD	IN_PVALB	WRN	-0.02	0.04	-0.46	0.643	0.915
AD	IN_PVALB_CHC	WRN	0.02	0.06	0.32	0.751	0.944
AD	IN_SST	WRN	0.01	0.04	0.26	0.791	0.96
AD	IN_VIP	WRN	0.04	0.03	1.26	0.207	0.519
AD	Micro	WRN	-0.01	0.04	-0.33	0.74	0.897
AD	OPC	WRN	0.02	0.03	0.50	0.618	0.877
AD	Oligo	WRN	0.00	0.02	0.14	0.887	0.951
AD	PC	WRN	-0.07	0.10	-0.65	0.513	0.955
AD	PVM	WRN	0.37	0.13	2.90	0.00371	0.461
AD	SMC	WRN	-0.08	0.21	-0.37	0.711	0.995
AD	VLMC	WRN	0.13	0.10	1.30	0.192	0.52
AD	Astro	WRNIP1	-0.04	0.03	-1.08	0.28	0.481
AD	EN_L2_3_IT	WRNIP1	-0.01	0.03	-0.29	0.77	0.895
AD	EN_L3_5_IT_1	WRNIP1	0.04	0.04	0.94	0.348	0.652
AD	EN_L3_5_IT_2	WRNIP1	-0.05	0.03	-1.32	0.187	0.468
AD	EN_L3_5_IT_3	WRNIP1	-0.00	0.04	-0.01	0.989	0.995
AD	EN_L5_6_NP	WRNIP1	-0.01	0.07	-0.15	0.881	0.981
AD	EN_L5_ET	WRNIP1	-0.08	0.40	-0.19	0.847	0.999
AD	EN_L6B	WRNIP1	0.04	0.07	0.57	0.572	0.842
AD	EN_L6_CT	WRNIP1	-0.12	0.05	-2.24	0.0254	0.187
AD	EN_L6_IT_1	WRNIP1	-0.05	0.05	-1.01	0.312	0.744
AD	EN_L6_IT_2	WRNIP1	0.01	0.06	0.15	0.879	0.985
AD	Endo	WRNIP1	0.49	0.30	1.61	0.107	0.608
AD	IN_ADARB2	WRNIP1	0.07	0.06	1.19	0.235	0.645
AD	IN_LAMP5_LHX6	WRNIP1	-0.03	0.07	-0.46	0.648	0.937
AD	IN_LAMP5_RELN	WRNIP1	0.03	0.06	0.45	0.655	0.917
AD	IN_PVALB	WRNIP1	-0.02	0.04	-0.44	0.657	0.918
AD	IN_PVALB_CHC	WRNIP1	0.03	0.07	0.39	0.696	0.928
AD	IN_SST	WRNIP1	-0.02	0.05	-0.40	0.688	0.933
AD	IN_VIP	WRNIP1	0.01	0.03	0.47	0.635	0.85
AD	Micro	WRNIP1	0.04	0.05	0.90	0.37	0.657
AD	OPC	WRNIP1	-0.04	0.03	-1.12	0.261	0.67
AD	Oligo	WRNIP1	0.07	0.03	2.46	0.014	0.0806
AD	PC	WRNIP1	-0.55	0.28	-1.95	0.0511	0.791
AD	Adaptive	WSB1	-0.16	0.13	-1.22	0.221	0.869
AD	Astro	WSB1	-0.06	0.03	-1.75	0.0801	0.214
AD	EN_L2_3_IT	WSB1	-0.15	0.05	-3.09	0.00199	0.0314
AD	EN_L3_5_IT_1	WSB1	-0.21	0.05	-3.81	0.000138	0.0064
AD	EN_L3_5_IT_2	WSB1	-0.14	0.05	-2.84	0.00453	0.0468
AD	EN_L3_5_IT_3	WSB1	-0.11	0.05	-2.03	0.0428	0.167
AD	EN_L5_6_NP	WSB1	-0.14	0.06	-2.15	0.0313	0.435
AD	EN_L5_ET	WSB1	-0.28	0.26	-1.10	0.27	0.999
AD	EN_L6B	WSB1	-0.20	0.06	-3.35	0.00082	0.0313
AD	EN_L6_CT	WSB1	-0.17	0.05	-3.26	0.0011	0.0249
AD	EN_L6_IT_1	WSB1	-0.15	0.06	-2.48	0.0131	0.221
AD	EN_L6_IT_2	WSB1	-0.09	0.07	-1.24	0.215	0.745
AD	Endo	WSB1	-0.18	0.06	-2.85	0.00438	0.167
AD	IN_ADARB2	WSB1	-0.16	0.05	-3.32	0.000899	0.0521
AD	IN_LAMP5_LHX6	WSB1	-0.12	0.05	-2.54	0.011	0.244
AD	IN_LAMP5_RELN	WSB1	-0.10	0.05	-2.24	0.025	0.303
AD	IN_PVALB	WSB1	-0.08	0.05	-1.72	0.0848	0.462
AD	IN_PVALB_CHC	WSB1	-0.10	0.06	-1.71	0.0866	0.463
AD	IN_SST	WSB1	-0.11	0.04	-2.50	0.0123	0.239
AD	IN_VIP	WSB1	-0.14	0.05	-2.95	0.00317	0.0553
AD	Micro	WSB1	-0.10	0.04	-2.59	0.0096	0.0728
AD	OPC	WSB1	-0.10	0.03	-3.09	0.00201	0.097
AD	Oligo	WSB1	-0.08	0.03	-2.74	0.00605	0.0461
AD	PC	WSB1	-0.04	0.07	-0.63	0.529	0.961
AD	PVM	WSB1	0.02	0.10	0.22	0.827	0.97
AD	SMC	WSB1	-0.08	0.16	-0.47	0.638	0.995
AD	VLMC	WSB1	0.16	0.10	1.65	0.0988	0.389
AD	Astro	WSB2	0.11	0.04	3.20	0.00137	0.0124
AD	EN_L2_3_IT	WSB2	-0.01	0.03	-0.30	0.762	0.89
AD	EN_L3_5_IT_1	WSB2	-0.01	0.05	-0.29	0.77	0.91
AD	EN_L3_5_IT_2	WSB2	-0.07	0.04	-1.97	0.0493	0.222
AD	EN_L3_5_IT_3	WSB2	-0.02	0.04	-0.68	0.497	0.718
AD	EN_L5_6_NP	WSB2	-0.02	0.06	-0.29	0.773	0.965
AD	EN_L5_ET	WSB2	-0.12	0.38	-0.32	0.752	0.999
AD	EN_L6B	WSB2	0.02	0.07	0.32	0.752	0.915
AD	EN_L6_CT	WSB2	0.00	0.05	0.09	0.93	0.981
AD	EN_L6_IT_1	WSB2	-0.10	0.05	-1.91	0.0566	0.419
AD	EN_L6_IT_2	WSB2	-0.02	0.06	-0.28	0.777	0.964
AD	IN_ADARB2	WSB2	0.05	0.06	0.81	0.419	0.78
AD	IN_LAMP5_LHX6	WSB2	-0.03	0.07	-0.45	0.652	0.938
AD	IN_LAMP5_RELN	WSB2	-0.04	0.06	-0.65	0.518	0.872
AD	IN_PVALB	WSB2	-0.12	0.04	-2.86	0.00425	0.109
AD	IN_PVALB_CHC	WSB2	-0.03	0.07	-0.37	0.712	0.934
AD	IN_SST	WSB2	-0.03	0.05	-0.60	0.547	0.887
AD	IN_VIP	WSB2	-0.04	0.04	-1.03	0.304	0.624
AD	Micro	WSB2	-0.01	0.06	-0.14	0.889	0.962
AD	OPC	WSB2	-0.03	0.04	-0.70	0.481	0.817
AD	Oligo	WSB2	-0.02	0.03	-0.90	0.368	0.612
AD	PC	WSB2	0.09	0.33	0.28	0.777	0.988
AD	Astro	WSCD1	0.24	0.08	3.07	0.00214	0.017
AD	EN_L2_3_IT	WSCD1	0.05	0.08	0.55	0.581	0.792
AD	EN_L3_5_IT_2	WSCD1	0.16	0.09	1.75	0.0802	0.294
AD	EN_L3_5_IT_3	WSCD1	0.11	0.09	1.12	0.265	0.51
AD	EN_L5_6_NP	WSCD1	0.11	0.45	0.25	0.806	0.968
AD	IN_ADARB2	WSCD1	0.13	0.10	1.35	0.178	0.585
AD	IN_PVALB	WSCD1	-0.18	0.08	-2.31	0.0208	0.246
AD	IN_SST	WSCD1	0.06	0.06	0.97	0.334	0.795
AD	IN_VIP	WSCD1	0.07	0.06	1.11	0.269	0.588
AD	OPC	WSCD1	-0.01	0.04	-0.31	0.756	0.927
AD	Oligo	WSCD1	0.20	0.04	4.69	2.74e-06	0.000287
AD	Astro	WSCD2	-0.13	0.10	-1.29	0.197	0.385
AD	EN_L2_3_IT	WSCD2	-0.02	0.04	-0.50	0.62	0.817
AD	EN_L3_5_IT_1	WSCD2	0.01	0.04	0.21	0.835	0.938
AD	EN_L3_5_IT_2	WSCD2	-0.05	0.06	-0.88	0.38	0.662
AD	EN_L3_5_IT_3	WSCD2	0.04	0.04	0.97	0.331	0.578
AD	EN_L5_6_NP	WSCD2	-0.04	0.07	-0.54	0.59	0.92
AD	EN_L5_ET	WSCD2	-0.24	0.33	-0.72	0.474	0.999
AD	EN_L6B	WSCD2	0.07	0.08	0.85	0.394	0.736
AD	EN_L6_CT	WSCD2	-0.07	0.05	-1.33	0.182	0.533
AD	EN_L6_IT_1	WSCD2	-0.06	0.07	-0.80	0.426	0.815
AD	EN_L6_IT_2	WSCD2	-0.08	0.11	-0.68	0.496	0.895
AD	IN_ADARB2	WSCD2	0.02	0.04	0.35	0.724	0.909
AD	IN_LAMP5_LHX6	WSCD2	0.05	0.07	0.75	0.454	0.877
AD	IN_LAMP5_RELN	WSCD2	0.16	0.07	2.38	0.0172	0.251
AD	IN_PVALB	WSCD2	-0.03	0.06	-0.45	0.654	0.917
AD	IN_PVALB_CHC	WSCD2	-0.07	0.10	-0.68	0.494	0.852
AD	IN_SST	WSCD2	-0.16	0.07	-2.30	0.0213	0.306
AD	IN_VIP	WSCD2	0.04	0.04	0.96	0.339	0.656
AD	OPC	WSCD2	-0.30	0.09	-3.37	0.000753	0.0615
AD	Oligo	WSCD2	0.01	0.08	0.10	0.923	0.968
AD	Adaptive	WTAP	0.05	0.16	0.30	0.767	0.983
AD	Astro	WTAP	-0.04	0.05	-0.75	0.452	0.645
AD	EN_L2_3_IT	WTAP	-0.00	0.02	-0.07	0.947	0.977
AD	EN_L3_5_IT_1	WTAP	0.02	0.04	0.45	0.656	0.853
AD	EN_L3_5_IT_2	WTAP	0.01	0.03	0.27	0.784	0.914
AD	EN_L3_5_IT_3	WTAP	-0.02	0.03	-0.86	0.392	0.635
AD	EN_L5_6_NP	WTAP	-0.03	0.05	-0.63	0.529	0.898
AD	EN_L5_ET	WTAP	-0.47	0.37	-1.27	0.206	0.999
AD	EN_L6B	WTAP	-0.08	0.05	-1.62	0.105	0.421
AD	EN_L6_CT	WTAP	0.04	0.04	0.99	0.32	0.682
AD	EN_L6_IT_1	WTAP	0.02	0.04	0.38	0.702	0.927
AD	EN_L6_IT_2	WTAP	0.07	0.05	1.31	0.19	0.718
AD	Endo	WTAP	0.05	0.09	0.56	0.578	0.932
AD	IN_ADARB2	WTAP	0.03	0.04	0.69	0.492	0.819
AD	IN_LAMP5_LHX6	WTAP	0.05	0.06	0.81	0.42	0.856
AD	IN_LAMP5_RELN	WTAP	0.02	0.05	0.42	0.671	0.922
AD	IN_PVALB	WTAP	0.01	0.03	0.25	0.806	0.955
AD	IN_PVALB_CHC	WTAP	-0.01	0.06	-0.19	0.853	0.968
AD	IN_SST	WTAP	0.02	0.04	0.51	0.608	0.907
AD	IN_VIP	WTAP	0.00	0.03	0.11	0.916	0.969
AD	Micro	WTAP	-0.02	0.03	-0.75	0.452	0.729
AD	OPC	WTAP	-0.00	0.03	-0.11	0.909	0.976
AD	Oligo	WTAP	0.04	0.02	1.69	0.0919	0.266
AD	PC	WTAP	0.17	0.08	2.15	0.0317	0.715
AD	PVM	WTAP	0.08	0.14	0.56	0.575	0.912
AD	SMC	WTAP	-0.97	0.66	-1.48	0.139	0.995
AD	VLMC	WTAP	-0.03	0.09	-0.30	0.767	0.919
AD	Astro	WTIP	0.20	0.08	2.66	0.00774	0.0436
AD	EN_L2_3_IT	WTIP	-0.20	0.07	-2.78	0.00552	0.0575
AD	EN_L3_5_IT_2	WTIP	0.13	0.32	0.39	0.697	0.871
AD	EN_L3_5_IT_3	WTIP	-0.01	0.09	-0.08	0.933	0.97
AD	EN_L6_IT_1	WTIP	-0.14	0.46	-0.30	0.765	0.944
AD	IN_ADARB2	WTIP	-0.12	0.08	-1.57	0.116	0.498
AD	IN_LAMP5_LHX6	WTIP	-0.17	0.10	-1.81	0.0702	0.521
AD	IN_LAMP5_RELN	WTIP	-0.04	0.09	-0.46	0.646	0.915
AD	IN_PVALB	WTIP	-0.07	0.10	-0.72	0.472	0.844
AD	IN_SST	WTIP	-0.08	0.09	-0.91	0.365	0.81
AD	IN_VIP	WTIP	-0.14	0.06	-2.42	0.0157	0.135
AD	OPC	WTIP	-0.04	0.07	-0.56	0.574	0.858
AD	Oligo	WTIP	-0.05	0.07	-0.68	0.495	0.719
AD	PC	WTIP	-0.10	0.13	-0.81	0.419	0.939
AD	Astro	WWC1	0.05	0.04	1.10	0.272	0.474
AD	EN_L2_3_IT	WWC1	-0.05	0.04	-1.23	0.217	0.485
AD	EN_L3_5_IT_1	WWC1	-0.12	0.06	-1.93	0.0534	0.248
AD	EN_L3_5_IT_2	WWC1	-0.16	0.05	-3.00	0.00273	0.0334
AD	EN_L3_5_IT_3	WWC1	-0.08	0.04	-1.84	0.0665	0.223
AD	EN_L5_6_NP	WWC1	0.01	0.11	0.06	0.953	0.994
AD	EN_L5_ET	WWC1	-0.16	0.42	-0.38	0.702	0.999
AD	EN_L6B	WWC1	-0.10	0.06	-1.61	0.107	0.425
AD	EN_L6_CT	WWC1	-0.23	0.07	-3.09	0.002	0.0383
AD	EN_L6_IT_1	WWC1	-0.07	0.05	-1.37	0.171	0.619
AD	EN_L6_IT_2	WWC1	-0.20	0.07	-2.73	0.00626	0.268
AD	IN_ADARB2	WWC1	0.12	0.05	2.31	0.0211	0.252
AD	IN_LAMP5_LHX6	WWC1	-0.04	0.08	-0.55	0.583	0.923
AD	IN_LAMP5_RELN	WWC1	-0.07	0.06	-1.17	0.242	0.716
AD	IN_PVALB	WWC1	-0.00	0.05	-0.05	0.963	0.992
AD	IN_SST	WWC1	-0.03	0.08	-0.34	0.737	0.948
AD	IN_VIP	WWC1	0.02	0.04	0.56	0.572	0.815
AD	Micro	WWC1	0.14	0.09	1.61	0.108	0.334
AD	OPC	WWC1	0.07	0.05	1.50	0.134	0.519
AD	Oligo	WWC1	0.01	0.05	0.28	0.78	0.898
AD	Astro	WWC2	0.07	0.04	2.07	0.038	0.13
AD	EN_L2_3_IT	WWC2	0.04	0.02	1.84	0.0654	0.245
AD	EN_L3_5_IT_1	WWC2	-0.02	0.09	-0.26	0.793	0.92
AD	EN_L3_5_IT_2	WWC2	-0.08	0.09	-0.81	0.417	0.691
AD	EN_L3_5_IT_3	WWC2	0.01	0.03	0.20	0.842	0.928
AD	EN_L5_6_NP	WWC2	-0.05	0.05	-1.01	0.311	0.803
AD	EN_L5_ET	WWC2	0.11	0.32	0.36	0.722	0.999
AD	EN_L6B	WWC2	0.07	0.05	1.50	0.135	0.473
AD	EN_L6_CT	WWC2	0.05	0.04	1.17	0.242	0.606
AD	EN_L6_IT_1	WWC2	-0.01	0.05	-0.22	0.826	0.96
AD	EN_L6_IT_2	WWC2	0.11	0.08	1.39	0.164	0.697
AD	Endo	WWC2	-0.04	0.07	-0.65	0.518	0.907
AD	IN_ADARB2	WWC2	0.01	0.04	0.29	0.775	0.927
AD	IN_LAMP5_LHX6	WWC2	0.08	0.04	1.86	0.0626	0.501
AD	IN_LAMP5_RELN	WWC2	0.06	0.04	1.69	0.0915	0.532
AD	IN_PVALB	WWC2	0.03	0.03	1.11	0.269	0.714
AD	IN_PVALB_CHC	WWC2	-0.03	0.05	-0.53	0.593	0.895
AD	IN_SST	WWC2	0.00	0.03	0.09	0.932	0.988
AD	IN_VIP	WWC2	0.02	0.02	0.69	0.489	0.765
AD	Micro	WWC2	0.02	0.03	0.58	0.564	0.805
AD	OPC	WWC2	-0.01	0.03	-0.45	0.655	0.891
AD	Oligo	WWC2	-0.00	0.05	-0.10	0.923	0.969
AD	PC	WWC2	0.08	0.09	0.91	0.36	0.934
AD	PVM	WWC2	0.15	0.11	1.38	0.168	0.764
AD	SMC	WWC2	0.06	0.20	0.29	0.771	0.995
AD	VLMC	WWC2	0.07	0.08	0.91	0.364	0.682
AD	Astro	WWC3	0.08	0.03	2.58	0.00999	0.0519
AD	EN_L2_3_IT	WWC3	-0.09	0.03	-3.00	0.00267	0.0377
AD	EN_L3_5_IT_1	WWC3	-0.01	0.04	-0.22	0.828	0.935
AD	EN_L3_5_IT_2	WWC3	-0.08	0.03	-2.31	0.0211	0.132
AD	EN_L3_5_IT_3	WWC3	-0.16	0.04	-4.36	1.33e-05	0.00045
AD	EN_L5_6_NP	WWC3	-0.12	0.07	-1.75	0.0804	0.576
AD	EN_L5_ET	WWC3	-0.33	0.48	-0.69	0.491	0.999
AD	EN_L6B	WWC3	-0.12	0.06	-1.80	0.0724	0.359
AD	EN_L6_CT	WWC3	-0.22	0.06	-3.61	0.000306	0.01
AD	EN_L6_IT_1	WWC3	-0.07	0.05	-1.49	0.135	0.577
AD	EN_L6_IT_2	WWC3	-0.03	0.06	-0.50	0.616	0.931
AD	Endo	WWC3	-0.05	0.09	-0.55	0.579	0.932
AD	IN_ADARB2	WWC3	0.04	0.06	0.62	0.536	0.838
AD	IN_LAMP5_LHX6	WWC3	0.06	0.08	0.73	0.468	0.882
AD	IN_LAMP5_RELN	WWC3	-0.02	0.06	-0.29	0.771	0.948
AD	IN_PVALB	WWC3	-0.01	0.04	-0.31	0.755	0.943
AD	IN_PVALB_CHC	WWC3	-0.09	0.08	-1.16	0.248	0.695
AD	IN_SST	WWC3	-0.00	0.06	-0.06	0.951	0.992
AD	IN_VIP	WWC3	0.03	0.03	0.80	0.424	0.721
AD	Micro	WWC3	0.18	0.05	3.44	0.00058	0.0096
AD	OPC	WWC3	0.03	0.04	0.66	0.509	0.828
AD	Oligo	WWC3	0.02	0.03	0.79	0.427	0.665
AD	PC	WWC3	-0.62	0.31	-1.98	0.0477	0.791
AD	Adaptive	WWOX	-0.00	0.15	-0.03	0.974	0.996
AD	Astro	WWOX	0.11	0.04	2.66	0.0079	0.0442
AD	EN_L2_3_IT	WWOX	0.09	0.03	2.50	0.0124	0.0924
AD	EN_L3_5_IT_1	WWOX	0.13	0.05	2.83	0.00465	0.0605
AD	EN_L3_5_IT_2	WWOX	0.03	0.04	0.90	0.368	0.652
AD	EN_L3_5_IT_3	WWOX	0.05	0.04	1.50	0.135	0.342
AD	EN_L5_6_NP	WWOX	0.09	0.05	1.83	0.0673	0.549
AD	EN_L5_ET	WWOX	-0.01	0.28	-0.03	0.974	0.999
AD	EN_L6B	WWOX	0.01	0.06	0.19	0.849	0.951
AD	EN_L6_CT	WWOX	0.02	0.05	0.33	0.744	0.927
AD	EN_L6_IT_1	WWOX	0.02	0.06	0.43	0.665	0.914
AD	EN_L6_IT_2	WWOX	0.00	0.06	0.07	0.947	0.991
AD	Endo	WWOX	-0.02	0.09	-0.27	0.785	0.967
AD	IN_ADARB2	WWOX	0.04	0.04	1.09	0.274	0.68
AD	IN_LAMP5_LHX6	WWOX	0.02	0.04	0.53	0.598	0.927
AD	IN_LAMP5_RELN	WWOX	-0.04	0.04	-1.02	0.307	0.765
AD	IN_PVALB	WWOX	0.06	0.03	1.91	0.0567	0.397
AD	IN_PVALB_CHC	WWOX	0.02	0.05	0.50	0.615	0.905
AD	IN_SST	WWOX	0.07	0.05	1.47	0.14	0.629
AD	IN_VIP	WWOX	0.08	0.03	2.72	0.00651	0.0825
AD	Micro	WWOX	-0.04	0.03	-1.20	0.231	0.513
AD	OPC	WWOX	-0.01	0.03	-0.33	0.744	0.923
AD	Oligo	WWOX	0.17	0.04	4.42	9.67e-06	0.000664
AD	PC	WWOX	0.05	0.07	0.68	0.497	0.955
AD	PVM	WWOX	-0.05	0.10	-0.51	0.61	0.921
AD	SMC	WWOX	0.01	0.21	0.06	0.952	0.998
AD	VLMC	WWOX	0.12	0.07	1.62	0.106	0.404
AD	Adaptive	WWP1	0.06	0.12	0.44	0.657	0.961
AD	Astro	WWP1	0.02	0.03	0.72	0.47	0.66
AD	EN_L2_3_IT	WWP1	0.05	0.02	2.10	0.0354	0.169
AD	EN_L3_5_IT_1	WWP1	0.03	0.04	0.84	0.398	0.695
AD	EN_L3_5_IT_2	WWP1	0.01	0.03	0.39	0.7	0.873
AD	EN_L3_5_IT_3	WWP1	0.04	0.03	1.34	0.179	0.408
AD	EN_L5_6_NP	WWP1	0.09	0.04	2.25	0.0244	0.411
AD	EN_L5_ET	WWP1	-0.39	0.40	-0.97	0.331	0.999
AD	EN_L6B	WWP1	0.13	0.04	3.04	0.00238	0.0573
AD	EN_L6_CT	WWP1	0.07	0.04	1.84	0.0654	0.322
AD	EN_L6_IT_1	WWP1	0.05	0.04	1.15	0.251	0.7
AD	EN_L6_IT_2	WWP1	-0.03	0.05	-0.55	0.58	0.921
AD	Endo	WWP1	0.01	0.07	0.08	0.934	0.993
AD	IN_ADARB2	WWP1	0.13	0.05	2.85	0.00433	0.119
AD	IN_LAMP5_LHX6	WWP1	0.18	0.05	3.71	0.000211	0.0305
AD	IN_LAMP5_RELN	WWP1	0.19	0.04	5.02	5.28e-07	0.000524
AD	IN_PVALB	WWP1	0.09	0.03	3.32	0.000901	0.0419
AD	IN_PVALB_CHC	WWP1	0.08	0.04	2.00	0.0459	0.356
AD	IN_SST	WWP1	0.05	0.03	1.49	0.136	0.622
AD	IN_VIP	WWP1	0.11	0.04	2.87	0.00413	0.0648
AD	Micro	WWP1	0.09	0.03	2.74	0.00612	0.0526
AD	OPC	WWP1	0.00	0.03	0.18	0.858	0.961
AD	Oligo	WWP1	0.07	0.02	2.97	0.00301	0.0298
AD	PC	WWP1	-0.12	0.08	-1.50	0.135	0.876
AD	PVM	WWP1	-0.22	0.14	-1.54	0.123	0.737
AD	SMC	WWP1	0.19	0.64	0.30	0.763	0.995
AD	VLMC	WWP1	0.06	0.08	0.82	0.412	0.723
AD	Astro	WWP2	-0.01	0.03	-0.45	0.65	0.796
AD	EN_L2_3_IT	WWP2	-0.02	0.03	-0.62	0.533	0.766
AD	EN_L3_5_IT_1	WWP2	-0.01	0.04	-0.32	0.75	0.9
AD	EN_L3_5_IT_2	WWP2	-0.03	0.04	-0.83	0.405	0.682
AD	EN_L3_5_IT_3	WWP2	-0.07	0.04	-1.65	0.099	0.283
AD	EN_L5_6_NP	WWP2	-0.05	0.06	-0.83	0.404	0.848
AD	EN_L5_ET	WWP2	-0.11	0.52	-0.22	0.826	0.999
AD	EN_L6B	WWP2	0.05	0.07	0.62	0.536	0.821
AD	EN_L6_CT	WWP2	-0.09	0.07	-1.37	0.171	0.518
AD	EN_L6_IT_1	WWP2	-0.03	0.06	-0.51	0.607	0.892
AD	EN_L6_IT_2	WWP2	-0.09	0.07	-1.23	0.219	0.747
AD	Endo	WWP2	-0.08	0.09	-0.87	0.384	0.851
AD	IN_ADARB2	WWP2	0.03	0.05	0.71	0.476	0.81
AD	IN_LAMP5_LHX6	WWP2	0.04	0.06	0.64	0.522	0.9
AD	IN_LAMP5_RELN	WWP2	0.07	0.05	1.38	0.169	0.644
AD	IN_PVALB	WWP2	-0.02	0.04	-0.40	0.691	0.925
AD	IN_PVALB_CHC	WWP2	-0.01	0.07	-0.11	0.911	0.982
AD	IN_SST	WWP2	-0.03	0.05	-0.49	0.623	0.911
AD	IN_VIP	WWP2	0.02	0.03	0.58	0.56	0.808
AD	Micro	WWP2	0.00	0.03	0.02	0.983	0.995
AD	OPC	WWP2	0.01	0.03	0.43	0.67	0.897
AD	Oligo	WWP2	0.02	0.03	0.61	0.543	0.753
AD	PC	WWP2	-0.09	0.10	-0.86	0.391	0.936
AD	PVM	WWP2	0.12	0.10	1.24	0.215	0.774
AD	SMC	WWP2	0.99	0.81	1.22	0.221	0.995
AD	VLMC	WWP2	0.20	0.11	1.81	0.0699	0.335
AD	Astro	WWTR1	0.07	0.07	1.08	0.279	0.481
AD	EN_L2_3_IT	WWTR1	0.00	0.05	0.06	0.95	0.978
AD	EN_L3_5_IT_1	WWTR1	0.09	0.09	0.92	0.357	0.66
AD	EN_L3_5_IT_2	WWTR1	0.11	0.07	1.63	0.104	0.34
AD	EN_L3_5_IT_3	WWTR1	-0.07	0.07	-1.05	0.293	0.538
AD	EN_L5_6_NP	WWTR1	0.16	0.11	1.43	0.151	0.68
AD	EN_L6B	WWTR1	0.10	0.11	0.95	0.341	0.698
AD	EN_L6_CT	WWTR1	-0.04	0.10	-0.44	0.66	0.888
AD	EN_L6_IT_1	WWTR1	-0.07	0.09	-0.79	0.432	0.819
AD	EN_L6_IT_2	WWTR1	0.05	0.11	0.45	0.651	0.938
AD	Endo	WWTR1	0.15	0.08	1.81	0.0703	0.518
AD	IN_ADARB2	WWTR1	-0.01	0.10	-0.15	0.88	0.965
AD	IN_LAMP5_LHX6	WWTR1	-0.01	0.12	-0.12	0.902	0.987
AD	IN_LAMP5_RELN	WWTR1	0.00	0.10	0.00	0.999	0.999
AD	IN_PVALB	WWTR1	-0.05	0.07	-0.79	0.427	0.822
AD	IN_PVALB_CHC	WWTR1	-0.18	0.37	-0.49	0.626	0.908
AD	IN_SST	WWTR1	-0.04	0.09	-0.44	0.658	0.927
AD	IN_VIP	WWTR1	-0.04	0.06	-0.64	0.52	0.785
AD	Micro	WWTR1	0.05	0.09	0.57	0.566	0.806
AD	OPC	WWTR1	0.10	0.06	1.65	0.0994	0.467
AD	Oligo	WWTR1	0.25	0.04	5.94	2.78e-09	2.81e-06
AD	PC	WWTR1	-0.02	0.09	-0.18	0.859	0.99
AD	SMC	WWTR1	-0.00	0.20	-0.02	0.982	0.998
AD	VLMC	WWTR1	0.16	0.11	1.50	0.134	0.448
AD	Astro	XAB2	-0.06	0.05	-1.26	0.208	0.4
AD	EN_L2_3_IT	XAB2	0.02	0.05	0.36	0.716	0.871
AD	EN_L3_5_IT_1	XAB2	0.10	0.08	1.24	0.215	0.514
AD	EN_L3_5_IT_2	XAB2	0.04	0.06	0.58	0.562	0.794
AD	EN_L3_5_IT_3	XAB2	0.02	0.07	0.33	0.741	0.876
AD	EN_L6B	XAB2	0.05	0.42	0.13	0.9	0.972
AD	EN_L6_CT	XAB2	0.41	0.37	1.13	0.26	0.626
AD	EN_L6_IT_1	XAB2	0.18	0.31	0.58	0.561	0.875
AD	IN_PVALB	XAB2	-0.03	0.08	-0.39	0.697	0.926
AD	IN_SST	XAB2	0.00	0.08	0.03	0.98	0.997
AD	IN_VIP	XAB2	-0.01	0.06	-0.12	0.906	0.965
AD	Micro	XAB2	0.06	0.08	0.72	0.472	0.742
AD	OPC	XAB2	0.09	0.06	1.47	0.142	0.534
AD	Oligo	XAB2	0.01	0.03	0.22	0.826	0.92
AD	Astro	XAF1	-0.06	0.08	-0.69	0.491	0.677
AD	EN_L2_3_IT	XAF1	-0.05	0.10	-0.50	0.616	0.815
AD	Endo	XAF1	-0.18	0.10	-1.89	0.0592	0.499
AD	Micro	XAF1	-0.10	0.09	-1.09	0.274	0.562
AD	OPC	XAF1	-0.11	0.16	-0.65	0.517	0.832
AD	Oligo	XAF1	-0.02	0.08	-0.25	0.803	0.909
AD	PC	XAF1	-0.23	0.14	-1.70	0.0896	0.845
AD	PVM	XAF1	-0.18	0.16	-1.12	0.263	0.817
AD	VLMC	XAF1	-0.44	0.13	-3.37	0.000765	0.0462
AD	Astro	XBP1	-0.03	0.08	-0.40	0.686	0.823
AD	EN_L2_3_IT	XBP1	0.03	0.06	0.46	0.644	0.831
AD	EN_L3_5_IT_1	XBP1	0.36	0.30	1.21	0.228	0.53
AD	EN_L3_5_IT_2	XBP1	0.04	0.07	0.62	0.534	0.777
AD	EN_L3_5_IT_3	XBP1	0.08	0.07	1.08	0.279	0.526
AD	EN_L6B	XBP1	-0.10	0.34	-0.28	0.777	0.922
AD	EN_L6_CT	XBP1	-0.18	0.30	-0.60	0.55	0.837
AD	EN_L6_IT_1	XBP1	-0.29	0.31	-0.92	0.356	0.774
AD	IN_ADARB2	XBP1	0.05	0.09	0.51	0.613	0.874
AD	IN_PVALB	XBP1	0.00	0.07	0.00	0.997	0.999
AD	IN_SST	XBP1	0.02	0.08	0.29	0.768	0.955
AD	IN_VIP	XBP1	-0.00	0.08	-0.01	0.988	0.996
AD	Micro	XBP1	-0.18	0.10	-1.74	0.0815	0.285
AD	OPC	XBP1	-0.00	0.07	-0.02	0.982	0.994
AD	Oligo	XBP1	-0.05	0.05	-1.09	0.278	0.52
AD	Astro	XG	0.20	0.11	1.92	0.0549	0.165
AD	EN_L2_3_IT	XG	0.01	0.10	0.08	0.935	0.973
AD	EN_L3_5_IT_2	XG	0.42	0.37	1.14	0.256	0.547
AD	Oligo	XG	-0.09	0.09	-1.07	0.284	0.528
AD	Astro	XIAP	-0.03	0.03	-0.96	0.337	0.539
AD	EN_L2_3_IT	XIAP	0.07	0.02	2.87	0.00415	0.0494
AD	EN_L3_5_IT_1	XIAP	0.08	0.04	2.08	0.0375	0.207
AD	EN_L3_5_IT_2	XIAP	0.05	0.03	1.77	0.0762	0.285
AD	EN_L3_5_IT_3	XIAP	0.08	0.03	2.50	0.0124	0.074
AD	EN_L5_6_NP	XIAP	0.01	0.05	0.20	0.84	0.974
AD	EN_L5_ET	XIAP	0.58	0.36	1.61	0.107	0.999
AD	EN_L6B	XIAP	0.13	0.05	2.43	0.0153	0.168
AD	EN_L6_CT	XIAP	0.06	0.04	1.36	0.173	0.521
AD	EN_L6_IT_1	XIAP	0.04	0.05	0.95	0.341	0.762
AD	EN_L6_IT_2	XIAP	0.10	0.06	1.66	0.0977	0.612
AD	Endo	XIAP	0.02	0.08	0.30	0.765	0.963
AD	IN_ADARB2	XIAP	0.05	0.04	1.13	0.26	0.67
AD	IN_LAMP5_LHX6	XIAP	0.09	0.05	1.91	0.0562	0.484
AD	IN_LAMP5_RELN	XIAP	0.06	0.04	1.27	0.205	0.681
AD	IN_PVALB	XIAP	0.02	0.03	0.74	0.462	0.84
AD	IN_PVALB_CHC	XIAP	0.07	0.06	1.25	0.21	0.662
AD	IN_SST	XIAP	0.03	0.04	0.60	0.549	0.888
AD	IN_VIP	XIAP	0.05	0.03	1.88	0.0594	0.278
AD	Micro	XIAP	0.04	0.03	1.25	0.21	0.489
AD	OPC	XIAP	-0.02	0.03	-0.81	0.419	0.779
AD	Oligo	XIAP	-0.01	0.02	-0.63	0.526	0.741
AD	PC	XIAP	0.06	0.08	0.69	0.488	0.955
AD	PVM	XIAP	-0.03	0.12	-0.28	0.779	0.96
AD	VLMC	XIAP	0.06	0.09	0.63	0.527	0.798
AD	Astro	XIRP2	-0.04	0.07	-0.58	0.56	0.733
AD	EN_L2_3_IT	XIRP2	-0.08	0.06	-1.26	0.209	0.476
AD	EN_L3_5_IT_2	XIRP2	-0.05	0.08	-0.65	0.516	0.766
AD	EN_L3_5_IT_3	XIRP2	-0.19	0.08	-2.30	0.0216	0.107
AD	EN_L6_IT_1	XIRP2	0.30	0.30	1.02	0.305	0.741
AD	IN_PVALB	XIRP2	-0.02	0.08	-0.25	0.803	0.954
AD	IN_VIP	XIRP2	-0.14	0.09	-1.51	0.131	0.416
AD	OPC	XIRP2	-0.10	0.10	-1.02	0.309	0.704
AD	Oligo	XIRP2	-0.08	0.06	-1.36	0.173	0.393
AD	Astro	XKR4	-0.12	0.06	-2.13	0.0329	0.117
AD	EN_L2_3_IT	XKR4	0.00	0.03	0.05	0.957	0.982
AD	EN_L3_5_IT_1	XKR4	0.02	0.04	0.55	0.582	0.816
AD	EN_L3_5_IT_2	XKR4	-0.04	0.04	-1.02	0.309	0.598
AD	EN_L3_5_IT_3	XKR4	-0.07	0.03	-2.23	0.0256	0.12
AD	EN_L5_6_NP	XKR4	-0.04	0.05	-0.78	0.438	0.864
AD	EN_L5_ET	XKR4	-0.23	0.26	-0.88	0.378	0.999
AD	EN_L6B	XKR4	0.06	0.04	1.75	0.0804	0.375
AD	EN_L6_CT	XKR4	0.04	0.04	1.01	0.312	0.673
AD	EN_L6_IT_1	XKR4	-0.03	0.04	-0.70	0.484	0.839
AD	EN_L6_IT_2	XKR4	0.11	0.05	2.10	0.0357	0.487
AD	Endo	XKR4	0.27	0.34	0.81	0.418	0.866
AD	IN_ADARB2	XKR4	-0.02	0.04	-0.54	0.592	0.865
AD	IN_LAMP5_LHX6	XKR4	0.00	0.04	0.11	0.915	0.987
AD	IN_LAMP5_RELN	XKR4	-0.02	0.03	-0.45	0.65	0.916
AD	IN_PVALB	XKR4	-0.00	0.03	-0.03	0.977	0.995
AD	IN_PVALB_CHC	XKR4	-0.04	0.03	-1.12	0.263	0.71
AD	IN_SST	XKR4	-0.00	0.03	-0.12	0.903	0.981
AD	IN_VIP	XKR4	0.03	0.03	1.21	0.225	0.538
AD	Micro	XKR4	-0.06	0.08	-0.76	0.449	0.726
AD	OPC	XKR4	0.05	0.04	1.32	0.186	0.59
AD	Oligo	XKR4	-0.01	0.05	-0.11	0.916	0.966
AD	PC	XKR4	0.11	0.32	0.33	0.738	0.988
AD	Adaptive	XKR6	-0.10	0.15	-0.66	0.507	0.949
AD	Astro	XKR6	0.02	0.06	0.26	0.794	0.893
AD	EN_L2_3_IT	XKR6	0.00	0.02	0.05	0.964	0.984
AD	EN_L3_5_IT_1	XKR6	0.01	0.03	0.31	0.755	0.902
AD	EN_L3_5_IT_2	XKR6	-0.03	0.03	-1.19	0.235	0.524
AD	EN_L3_5_IT_3	XKR6	-0.09	0.03	-3.60	0.000324	0.00557
AD	EN_L5_6_NP	XKR6	-0.01	0.03	-0.40	0.693	0.949
AD	EN_L5_ET	XKR6	-0.20	0.24	-0.82	0.415	0.999
AD	EN_L6B	XKR6	-0.07	0.04	-1.80	0.0715	0.359
AD	EN_L6_CT	XKR6	-0.12	0.04	-2.90	0.00376	0.0592
AD	EN_L6_IT_1	XKR6	0.02	0.04	0.55	0.586	0.884
AD	EN_L6_IT_2	XKR6	0.04	0.05	0.95	0.344	0.832
AD	Endo	XKR6	-0.08	0.11	-0.66	0.512	0.906
AD	IN_ADARB2	XKR6	0.01	0.03	0.36	0.717	0.905
AD	IN_LAMP5_LHX6	XKR6	0.08	0.03	2.34	0.0192	0.312
AD	IN_LAMP5_RELN	XKR6	0.04	0.03	1.13	0.26	0.733
AD	IN_PVALB	XKR6	-0.01	0.03	-0.24	0.814	0.958
AD	IN_PVALB_CHC	XKR6	-0.11	0.03	-3.16	0.0016	0.0537
AD	IN_SST	XKR6	-0.04	0.03	-1.61	0.108	0.581
AD	IN_VIP	XKR6	-0.01	0.02	-0.35	0.726	0.893
AD	Micro	XKR6	0.01	0.04	0.16	0.869	0.953
AD	OPC	XKR6	0.04	0.02	1.64	0.101	0.471
AD	Oligo	XKR6	-0.07	0.05	-1.39	0.164	0.38
AD	PC	XKR6	-0.01	0.08	-0.17	0.869	0.99
AD	PVM	XKR6	-0.15	0.11	-1.36	0.175	0.764
AD	SMC	XKR6	-0.02	0.22	-0.11	0.912	0.998
AD	VLMC	XKR6	-0.02	0.09	-0.23	0.821	0.942
AD	EN_L2_3_IT	XKR7	-0.06	0.04	-1.31	0.19	0.452
AD	EN_L3_5_IT_1	XKR7	-0.09	0.06	-1.45	0.148	0.431
AD	EN_L3_5_IT_2	XKR7	0.03	0.06	0.52	0.604	0.82
AD	EN_L3_5_IT_3	XKR7	0.03	0.06	0.55	0.582	0.778
AD	EN_L5_6_NP	XKR7	0.00	0.10	0.04	0.967	0.995
AD	EN_L6B	XKR7	-0.10	0.09	-1.19	0.233	0.6
AD	EN_L6_CT	XKR7	-0.07	0.08	-0.79	0.43	0.759
AD	EN_L6_IT_1	XKR7	-0.06	0.09	-0.73	0.464	0.83
AD	EN_L6_IT_2	XKR7	0.06	0.10	0.61	0.542	0.911
AD	IN_ADARB2	XKR7	0.01	0.08	0.11	0.915	0.979
AD	IN_PVALB	XKR7	0.01	0.05	0.12	0.906	0.98
AD	IN_PVALB_CHC	XKR7	-0.27	0.38	-0.70	0.483	0.847
AD	IN_SST	XKR7	-0.01	0.07	-0.21	0.832	0.968
AD	IN_VIP	XKR7	-0.02	0.05	-0.40	0.689	0.875
AD	Oligo	XKR7	-0.01	0.10	-0.06	0.956	0.982
AD	Astro	XKR8	0.24	0.06	3.75	0.000178	0.00275
AD	EN_L2_3_IT	XKR8	-0.01	0.08	-0.11	0.912	0.961
AD	EN_L3_5_IT_3	XKR8	0.11	0.34	0.34	0.733	0.872
AD	OPC	XKR8	0.04	0.09	0.44	0.662	0.894
AD	Oligo	XKR8	0.05	0.05	1.00	0.316	0.561
AD	Astro	XKRX	0.16	0.08	1.94	0.0529	0.161
AD	EN_L2_3_IT	XKRX	0.06	0.11	0.57	0.571	0.786
AD	Oligo	XKRX	0.04	0.10	0.39	0.693	0.852
AD	Astro	XPA	0.01	0.03	0.39	0.694	0.828
AD	EN_L2_3_IT	XPA	0.00	0.02	0.04	0.967	0.986
AD	EN_L3_5_IT_1	XPA	0.01	0.04	0.22	0.827	0.935
AD	EN_L3_5_IT_2	XPA	0.03	0.03	1.13	0.257	0.547
AD	EN_L3_5_IT_3	XPA	0.03	0.03	1.26	0.206	0.443
AD	EN_L5_6_NP	XPA	0.05	0.05	0.96	0.336	0.819
AD	EN_L5_ET	XPA	0.23	0.39	0.58	0.562	0.999
AD	EN_L6B	XPA	-0.06	0.05	-1.22	0.224	0.591
AD	EN_L6_CT	XPA	-0.02	0.04	-0.42	0.676	0.895
AD	EN_L6_IT_1	XPA	0.01	0.04	0.16	0.874	0.973
AD	EN_L6_IT_2	XPA	0.01	0.05	0.12	0.903	0.988
AD	Endo	XPA	0.01	0.26	0.03	0.973	0.997
AD	IN_ADARB2	XPA	-0.02	0.04	-0.45	0.652	0.887
AD	IN_LAMP5_LHX6	XPA	-0.00	0.05	-0.08	0.939	0.991
AD	IN_LAMP5_RELN	XPA	0.02	0.04	0.59	0.555	0.885
AD	IN_PVALB	XPA	-0.02	0.03	-0.60	0.549	0.876
AD	IN_PVALB_CHC	XPA	-0.02	0.05	-0.29	0.774	0.948
AD	IN_SST	XPA	-0.01	0.04	-0.15	0.882	0.978
AD	IN_VIP	XPA	0.02	0.03	0.79	0.428	0.723
AD	Micro	XPA	0.02	0.04	0.49	0.625	0.843
AD	OPC	XPA	-0.03	0.02	-1.19	0.235	0.645
AD	Oligo	XPA	-0.06	0.02	-2.60	0.00922	0.0611
AD	PC	XPA	-0.56	0.31	-1.80	0.0721	0.834
AD	PVM	XPA	0.52	0.44	1.20	0.23	0.798
AD	VLMC	XPA	-0.13	0.10	-1.38	0.169	0.491
AD	Astro	XPC	0.01	0.03	0.28	0.782	0.885
AD	EN_L2_3_IT	XPC	-0.13	0.04	-3.56	0.000367	0.011
AD	EN_L3_5_IT_1	XPC	-0.09	0.05	-1.68	0.0937	0.338
AD	EN_L3_5_IT_2	XPC	-0.10	0.04	-2.20	0.0279	0.157
AD	EN_L3_5_IT_3	XPC	-0.10	0.04	-2.41	0.0158	0.0873
AD	EN_L5_6_NP	XPC	-0.15	0.07	-2.08	0.0377	0.461
AD	EN_L5_ET	XPC	-0.78	0.42	-1.86	0.0633	0.999
AD	EN_L6B	XPC	-0.08	0.07	-1.13	0.261	0.625
AD	EN_L6_CT	XPC	-0.12	0.07	-1.80	0.0712	0.336
AD	EN_L6_IT_1	XPC	-0.10	0.06	-1.63	0.103	0.521
AD	EN_L6_IT_2	XPC	-0.09	0.08	-1.11	0.267	0.784
AD	Endo	XPC	-0.18	0.24	-0.74	0.461	0.884
AD	IN_ADARB2	XPC	-0.17	0.06	-2.93	0.00339	0.107
AD	IN_LAMP5_LHX6	XPC	-0.13	0.06	-2.02	0.043	0.429
AD	IN_LAMP5_RELN	XPC	-0.04	0.05	-0.76	0.449	0.841
AD	IN_PVALB	XPC	-0.13	0.05	-2.71	0.00669	0.138
AD	IN_PVALB_CHC	XPC	-0.00	0.07	-0.06	0.954	0.99
AD	IN_SST	XPC	-0.11	0.05	-2.15	0.0316	0.359
AD	IN_VIP	XPC	-0.06	0.04	-1.40	0.162	0.463
AD	Micro	XPC	0.07	0.04	1.63	0.104	0.327
AD	OPC	XPC	-0.02	0.03	-0.48	0.629	0.882
AD	Oligo	XPC	0.04	0.02	1.61	0.107	0.293
AD	PC	XPC	-0.30	0.34	-0.87	0.382	0.934
AD	VLMC	XPC	-0.06	0.09	-0.60	0.547	0.813
AD	Astro	XPNPEP1	0.07	0.03	2.06	0.0391	0.132
AD	EN_L2_3_IT	XPNPEP1	-0.01	0.03	-0.24	0.807	0.913
AD	EN_L3_5_IT_1	XPNPEP1	-0.09	0.05	-1.90	0.0574	0.257
AD	EN_L3_5_IT_2	XPNPEP1	-0.05	0.04	-1.41	0.157	0.428
AD	EN_L3_5_IT_3	XPNPEP1	-0.02	0.04	-0.51	0.61	0.795
AD	EN_L5_6_NP	XPNPEP1	-0.00	0.06	-0.06	0.948	0.994
AD	EN_L5_ET	XPNPEP1	-0.33	0.48	-0.69	0.493	0.999
AD	EN_L6B	XPNPEP1	0.07	0.06	1.13	0.258	0.623
AD	EN_L6_CT	XPNPEP1	-0.07	0.06	-1.21	0.228	0.589
AD	EN_L6_IT_1	XPNPEP1	0.02	0.06	0.32	0.747	0.94
AD	EN_L6_IT_2	XPNPEP1	-0.07	0.07	-1.03	0.305	0.811
AD	Endo	XPNPEP1	0.09	0.27	0.33	0.745	0.961
AD	IN_ADARB2	XPNPEP1	-0.09	0.05	-1.78	0.0745	0.411
AD	IN_LAMP5_LHX6	XPNPEP1	-0.03	0.06	-0.43	0.669	0.942
AD	IN_LAMP5_RELN	XPNPEP1	0.02	0.05	0.41	0.684	0.927
AD	IN_PVALB	XPNPEP1	-0.03	0.03	-0.99	0.321	0.759
AD	IN_PVALB_CHC	XPNPEP1	-0.05	0.07	-0.76	0.449	0.827
AD	IN_SST	XPNPEP1	-0.01	0.05	-0.17	0.862	0.975
AD	IN_VIP	XPNPEP1	0.01	0.03	0.18	0.855	0.946
AD	Micro	XPNPEP1	0.03	0.05	0.67	0.506	0.769
AD	OPC	XPNPEP1	-0.02	0.03	-0.57	0.571	0.855
AD	Oligo	XPNPEP1	-0.01	0.02	-0.47	0.637	0.82
AD	PC	XPNPEP1	-0.54	0.34	-1.58	0.114	0.862
AD	VLMC	XPNPEP1	0.30	0.10	3.06	0.00222	0.0689
AD	Astro	XPNPEP3	0.03	0.03	1.01	0.314	0.516
AD	EN_L2_3_IT	XPNPEP3	-0.03	0.03	-1.02	0.308	0.581
AD	EN_L3_5_IT_1	XPNPEP3	-0.01	0.04	-0.18	0.853	0.943
AD	EN_L3_5_IT_2	XPNPEP3	-0.01	0.03	-0.26	0.792	0.918
AD	EN_L3_5_IT_3	XPNPEP3	-0.04	0.03	-1.03	0.302	0.548
AD	EN_L5_6_NP	XPNPEP3	-0.16	0.07	-2.17	0.0302	0.432
AD	EN_L5_ET	XPNPEP3	-0.61	0.39	-1.58	0.114	0.999
AD	EN_L6B	XPNPEP3	-0.02	0.06	-0.42	0.677	0.884
AD	EN_L6_CT	XPNPEP3	0.04	0.06	0.79	0.432	0.761
AD	EN_L6_IT_1	XPNPEP3	-0.05	0.06	-0.90	0.367	0.781
AD	EN_L6_IT_2	XPNPEP3	-0.09	0.07	-1.35	0.176	0.71
AD	Endo	XPNPEP3	-0.21	0.32	-0.66	0.509	0.906
AD	IN_ADARB2	XPNPEP3	-0.12	0.05	-2.33	0.0199	0.247
AD	IN_LAMP5_LHX6	XPNPEP3	-0.04	0.07	-0.58	0.562	0.914
AD	IN_LAMP5_RELN	XPNPEP3	-0.06	0.05	-1.21	0.227	0.7
AD	IN_PVALB	XPNPEP3	-0.02	0.04	-0.42	0.677	0.923
AD	IN_PVALB_CHC	XPNPEP3	-0.02	0.08	-0.21	0.833	0.962
AD	IN_SST	XPNPEP3	-0.03	0.05	-0.64	0.524	0.879
AD	IN_VIP	XPNPEP3	-0.01	0.04	-0.19	0.853	0.946
AD	Micro	XPNPEP3	-0.08	0.05	-1.53	0.126	0.366
AD	OPC	XPNPEP3	-0.03	0.03	-0.98	0.327	0.719
AD	Oligo	XPNPEP3	-0.00	0.02	-0.02	0.984	0.993
AD	PC	XPNPEP3	-0.25	0.33	-0.74	0.456	0.949
AD	VLMC	XPNPEP3	0.03	0.10	0.34	0.734	0.909
AD	Adaptive	XPO1	0.00	0.12	0.01	0.988	0.998
AD	Astro	XPO1	-0.02	0.04	-0.47	0.641	0.79
AD	EN_L2_3_IT	XPO1	0.05	0.03	1.81	0.0696	0.254
AD	EN_L3_5_IT_1	XPO1	0.05	0.03	1.43	0.152	0.436
AD	EN_L3_5_IT_2	XPO1	0.06	0.03	1.91	0.0562	0.24
AD	EN_L3_5_IT_3	XPO1	0.09	0.03	2.96	0.00309	0.0281
AD	EN_L5_6_NP	XPO1	0.04	0.04	1.00	0.316	0.807
AD	EN_L5_ET	XPO1	-0.09	0.24	-0.36	0.722	0.999
AD	EN_L6B	XPO1	0.11	0.05	2.35	0.0187	0.186
AD	EN_L6_CT	XPO1	0.10	0.04	2.52	0.0116	0.122
AD	EN_L6_IT_1	XPO1	0.08	0.04	1.88	0.0595	0.426
AD	EN_L6_IT_2	XPO1	0.07	0.04	1.70	0.0894	0.602
AD	Endo	XPO1	-0.05	0.09	-0.48	0.63	0.949
AD	IN_ADARB2	XPO1	0.07	0.04	1.75	0.08	0.423
AD	IN_LAMP5_LHX6	XPO1	0.06	0.04	1.38	0.167	0.688
AD	IN_LAMP5_RELN	XPO1	0.01	0.04	0.16	0.872	0.972
AD	IN_PVALB	XPO1	0.01	0.03	0.27	0.784	0.95
AD	IN_PVALB_CHC	XPO1	0.00	0.04	0.06	0.949	0.99
AD	IN_SST	XPO1	0.06	0.04	1.71	0.0876	0.538
AD	IN_VIP	XPO1	0.03	0.03	1.06	0.291	0.611
AD	Micro	XPO1	0.08	0.04	2.02	0.043	0.194
AD	OPC	XPO1	0.04	0.04	0.97	0.332	0.723
AD	Oligo	XPO1	0.15	0.04	3.42	0.00063	0.0108
AD	PC	XPO1	-0.02	0.08	-0.27	0.789	0.988
AD	PVM	XPO1	0.15	0.10	1.58	0.114	0.737
AD	SMC	XPO1	0.10	0.16	0.66	0.509	0.995
AD	VLMC	XPO1	0.03	0.09	0.33	0.745	0.914
AD	Adaptive	XPO4	-0.23	0.16	-1.47	0.143	0.801
AD	Astro	XPO4	-0.05	0.02	-2.10	0.0356	0.124
AD	EN_L2_3_IT	XPO4	-0.00	0.02	-0.01	0.993	0.996
AD	EN_L3_5_IT_1	XPO4	0.05	0.03	1.63	0.102	0.353
AD	EN_L3_5_IT_2	XPO4	0.02	0.02	0.68	0.497	0.753
AD	EN_L3_5_IT_3	XPO4	0.04	0.02	1.49	0.136	0.343
AD	EN_L5_6_NP	XPO4	0.04	0.04	0.90	0.37	0.834
AD	EN_L5_ET	XPO4	-0.52	0.29	-1.79	0.0729	0.999
AD	EN_L6B	XPO4	0.03	0.04	0.81	0.42	0.755
AD	EN_L6_CT	XPO4	0.04	0.03	1.19	0.234	0.597
AD	EN_L6_IT_1	XPO4	0.03	0.04	0.70	0.483	0.839
AD	EN_L6_IT_2	XPO4	0.01	0.04	0.34	0.735	0.956
AD	Endo	XPO4	-0.00	0.09	-0.04	0.965	0.995
AD	IN_ADARB2	XPO4	-0.06	0.04	-1.63	0.104	0.473
AD	IN_LAMP5_LHX6	XPO4	0.01	0.04	0.19	0.85	0.98
AD	IN_LAMP5_RELN	XPO4	-0.01	0.04	-0.33	0.738	0.939
AD	IN_PVALB	XPO4	-0.00	0.03	-0.00	1	1
AD	IN_PVALB_CHC	XPO4	0.02	0.04	0.40	0.691	0.927
AD	IN_SST	XPO4	0.02	0.03	0.77	0.443	0.851
AD	IN_VIP	XPO4	0.00	0.02	0.07	0.941	0.979
AD	Micro	XPO4	0.01	0.03	0.40	0.687	0.872
AD	OPC	XPO4	-0.02	0.02	-0.79	0.43	0.786
AD	Oligo	XPO4	0.01	0.02	0.45	0.649	0.827
AD	PC	XPO4	-0.01	0.09	-0.16	0.87	0.99
AD	PVM	XPO4	0.07	0.11	0.59	0.553	0.902
AD	SMC	XPO4	0.55	0.62	0.88	0.377	0.995
AD	VLMC	XPO4	0.01	0.08	0.08	0.936	0.98
AD	Astro	XPO5	0.05	0.03	1.35	0.176	0.359
AD	EN_L2_3_IT	XPO5	-0.04	0.03	-1.78	0.0754	0.268
AD	EN_L3_5_IT_1	XPO5	0.01	0.04	0.21	0.833	0.937
AD	EN_L3_5_IT_2	XPO5	-0.05	0.03	-1.63	0.103	0.339
AD	EN_L3_5_IT_3	XPO5	-0.04	0.03	-1.26	0.208	0.446
AD	EN_L5_6_NP	XPO5	-0.12	0.06	-1.99	0.0461	0.49
AD	EN_L5_ET	XPO5	0.24	0.40	0.61	0.545	0.999
AD	EN_L6B	XPO5	-0.05	0.06	-0.89	0.374	0.722
AD	EN_L6_CT	XPO5	-0.09	0.05	-1.63	0.103	0.406
AD	EN_L6_IT_1	XPO5	-0.08	0.05	-1.73	0.0845	0.485
AD	EN_L6_IT_2	XPO5	-0.06	0.06	-0.99	0.323	0.819
AD	Endo	XPO5	0.47	0.31	1.52	0.128	0.651
AD	IN_ADARB2	XPO5	-0.03	0.05	-0.58	0.565	0.853
AD	IN_LAMP5_LHX6	XPO5	-0.02	0.06	-0.36	0.716	0.953
AD	IN_LAMP5_RELN	XPO5	-0.03	0.05	-0.68	0.495	0.86
AD	IN_PVALB	XPO5	-0.02	0.03	-0.69	0.493	0.853
AD	IN_PVALB_CHC	XPO5	-0.05	0.06	-0.76	0.45	0.827
AD	IN_SST	XPO5	-0.06	0.04	-1.30	0.194	0.689
AD	IN_VIP	XPO5	-0.03	0.03	-0.93	0.35	0.664
AD	Micro	XPO5	0.08	0.05	1.58	0.115	0.347
AD	OPC	XPO5	0.03	0.03	0.87	0.383	0.759
AD	Oligo	XPO5	0.04	0.03	1.75	0.0797	0.243
AD	Adaptive	XPO6	0.11	0.14	0.79	0.432	0.922
AD	Astro	XPO6	-0.01	0.03	-0.41	0.681	0.82
AD	EN_L2_3_IT	XPO6	-0.01	0.02	-0.58	0.564	0.783
AD	EN_L3_5_IT_1	XPO6	-0.05	0.03	-1.38	0.166	0.453
AD	EN_L3_5_IT_2	XPO6	-0.01	0.03	-0.39	0.693	0.869
AD	EN_L3_5_IT_3	XPO6	-0.03	0.03	-1.27	0.203	0.439
AD	EN_L5_6_NP	XPO6	-0.04	0.05	-0.98	0.325	0.813
AD	EN_L5_ET	XPO6	-0.30	0.34	-0.87	0.384	0.999
AD	EN_L6B	XPO6	0.03	0.04	0.66	0.509	0.806
AD	EN_L6_CT	XPO6	-0.02	0.04	-0.48	0.628	0.874
AD	EN_L6_IT_1	XPO6	-0.00	0.04	-0.11	0.915	0.984
AD	EN_L6_IT_2	XPO6	0.01	0.05	0.22	0.824	0.975
AD	Endo	XPO6	0.03	0.09	0.30	0.765	0.963
AD	IN_ADARB2	XPO6	-0.03	0.04	-0.73	0.465	0.806
AD	IN_LAMP5_LHX6	XPO6	-0.06	0.04	-1.40	0.162	0.682
AD	IN_LAMP5_RELN	XPO6	-0.05	0.04	-1.25	0.211	0.687
AD	IN_PVALB	XPO6	-0.04	0.03	-1.42	0.157	0.586
AD	IN_PVALB_CHC	XPO6	-0.07	0.05	-1.50	0.134	0.559
AD	IN_SST	XPO6	0.00	0.04	0.00	0.999	1
AD	IN_VIP	XPO6	0.01	0.02	0.33	0.743	0.9
AD	Micro	XPO6	0.01	0.04	0.32	0.747	0.899
AD	OPC	XPO6	-0.01	0.03	-0.43	0.667	0.896
AD	Oligo	XPO6	-0.06	0.02	-2.61	0.00913	0.0607
AD	PC	XPO6	-0.09	0.10	-0.94	0.347	0.934
AD	PVM	XPO6	0.02	0.10	0.18	0.854	0.978
AD	VLMC	XPO6	0.18	0.10	1.84	0.066	0.326
AD	Astro	XPO7	0.04	0.03	1.40	0.162	0.341
AD	EN_L2_3_IT	XPO7	0.02	0.02	0.91	0.364	0.634
AD	EN_L3_5_IT_1	XPO7	0.06	0.04	1.59	0.112	0.371
AD	EN_L3_5_IT_2	XPO7	0.02	0.03	0.96	0.338	0.627
AD	EN_L3_5_IT_3	XPO7	0.04	0.03	1.57	0.117	0.315
AD	EN_L5_6_NP	XPO7	0.07	0.04	1.58	0.113	0.635
AD	EN_L5_ET	XPO7	-0.05	0.28	-0.20	0.843	0.999
AD	EN_L6B	XPO7	0.06	0.05	1.33	0.184	0.545
AD	EN_L6_CT	XPO7	-0.01	0.04	-0.37	0.71	0.91
AD	EN_L6_IT_1	XPO7	0.02	0.04	0.45	0.65	0.908
AD	EN_L6_IT_2	XPO7	0.03	0.05	0.64	0.522	0.907
AD	Endo	XPO7	-0.09	0.09	-1.02	0.309	0.813
AD	IN_ADARB2	XPO7	0.05	0.04	1.49	0.136	0.527
AD	IN_LAMP5_LHX6	XPO7	0.06	0.04	1.46	0.143	0.657
AD	IN_LAMP5_RELN	XPO7	0.03	0.04	0.82	0.415	0.831
AD	IN_PVALB	XPO7	-0.01	0.03	-0.17	0.865	0.97
AD	IN_PVALB_CHC	XPO7	-0.01	0.05	-0.20	0.845	0.965
AD	IN_SST	XPO7	-0.00	0.03	-0.01	0.994	0.998
AD	IN_VIP	XPO7	0.08	0.03	3.15	0.00162	0.0375
AD	Micro	XPO7	0.01	0.04	0.15	0.879	0.959
AD	OPC	XPO7	0.06	0.03	1.92	0.0552	0.38
AD	Oligo	XPO7	0.08	0.03	3.08	0.0021	0.0234
AD	PC	XPO7	0.09	0.10	0.96	0.337	0.934
AD	PVM	XPO7	0.11	0.12	0.88	0.377	0.867
AD	VLMC	XPO7	0.13	0.08	1.49	0.136	0.452
AD	Astro	XPOT	-0.06	0.04	-1.48	0.14	0.308
AD	EN_L2_3_IT	XPOT	0.05	0.03	1.55	0.121	0.354
AD	EN_L3_5_IT_1	XPOT	0.11	0.04	2.36	0.0182	0.134
AD	EN_L3_5_IT_2	XPOT	-0.00	0.04	-0.07	0.942	0.979
AD	EN_L3_5_IT_3	XPOT	0.06	0.03	1.59	0.112	0.306
AD	EN_L5_6_NP	XPOT	-0.01	0.05	-0.25	0.799	0.967
AD	EN_L5_ET	XPOT	-0.13	0.53	-0.25	0.804	0.999
AD	EN_L6B	XPOT	0.14	0.07	2.04	0.0414	0.273
AD	EN_L6_CT	XPOT	-0.01	0.05	-0.10	0.918	0.979
AD	EN_L6_IT_1	XPOT	-0.02	0.06	-0.26	0.793	0.95
AD	EN_L6_IT_2	XPOT	-0.01	0.07	-0.15	0.879	0.985
AD	Endo	XPOT	-0.05	0.35	-0.13	0.894	0.984
AD	IN_ADARB2	XPOT	0.07	0.05	1.47	0.142	0.538
AD	IN_LAMP5_LHX6	XPOT	-0.07	0.06	-1.23	0.221	0.736
AD	IN_LAMP5_RELN	XPOT	0.00	0.05	0.09	0.932	0.986
AD	IN_PVALB	XPOT	-0.06	0.04	-1.66	0.0959	0.487
AD	IN_PVALB_CHC	XPOT	-0.04	0.07	-0.61	0.539	0.872
AD	IN_SST	XPOT	0.02	0.05	0.42	0.672	0.93
AD	IN_VIP	XPOT	0.02	0.03	0.47	0.64	0.852
AD	Micro	XPOT	0.05	0.06	0.88	0.38	0.668
AD	OPC	XPOT	0.01	0.04	0.24	0.809	0.945
AD	Oligo	XPOT	0.00	0.03	0.01	0.995	0.997
AD	Adaptive	XPR1	-0.12	0.14	-0.82	0.413	0.919
AD	Astro	XPR1	-0.12	0.03	-3.52	0.000425	0.00534
AD	EN_L2_3_IT	XPR1	0.06	0.02	2.64	0.0084	0.0741
AD	EN_L3_5_IT_1	XPR1	0.09	0.03	2.69	0.00713	0.0772
AD	EN_L3_5_IT_2	XPR1	0.03	0.03	1.08	0.282	0.571
AD	EN_L3_5_IT_3	XPR1	0.05	0.03	1.70	0.0891	0.266
AD	EN_L5_6_NP	XPR1	0.04	0.04	0.93	0.352	0.83
AD	EN_L5_ET	XPR1	-0.06	0.30	-0.20	0.845	0.999
AD	EN_L6B	XPR1	0.11	0.05	2.31	0.0207	0.195
AD	EN_L6_CT	XPR1	-0.01	0.04	-0.39	0.7	0.904
AD	EN_L6_IT_1	XPR1	0.09	0.04	2.32	0.0204	0.266
AD	EN_L6_IT_2	XPR1	0.07	0.05	1.51	0.13	0.662
AD	Endo	XPR1	-0.11	0.06	-1.77	0.0771	0.539
AD	IN_ADARB2	XPR1	0.03	0.04	0.78	0.435	0.789
AD	IN_LAMP5_LHX6	XPR1	0.09	0.05	1.77	0.0773	0.542
AD	IN_LAMP5_RELN	XPR1	0.04	0.04	1.06	0.291	0.755
AD	IN_PVALB	XPR1	-0.02	0.03	-0.65	0.517	0.863
AD	IN_PVALB_CHC	XPR1	0.03	0.05	0.75	0.453	0.829
AD	IN_SST	XPR1	0.07	0.03	2.12	0.0339	0.37
AD	IN_VIP	XPR1	0.04	0.02	1.56	0.118	0.394
AD	Micro	XPR1	0.10	0.04	2.67	0.00766	0.0617
AD	OPC	XPR1	0.01	0.02	0.23	0.816	0.946
AD	Oligo	XPR1	0.08	0.03	3.12	0.00181	0.0213
AD	PC	XPR1	0.13	0.08	1.55	0.121	0.865
AD	PVM	XPR1	0.07	0.11	0.67	0.502	0.89
AD	SMC	XPR1	-0.05	0.22	-0.21	0.831	0.995
AD	VLMC	XPR1	0.18	0.10	1.76	0.0779	0.347
AD	Astro	XRCC1	0.03	0.04	0.67	0.504	0.689
AD	EN_L2_3_IT	XRCC1	-0.03	0.03	-0.86	0.389	0.658
AD	EN_L3_5_IT_1	XRCC1	-0.01	0.07	-0.13	0.899	0.959
AD	EN_L3_5_IT_2	XRCC1	-0.04	0.05	-0.87	0.385	0.667
AD	EN_L3_5_IT_3	XRCC1	-0.06	0.04	-1.35	0.175	0.403
AD	EN_L5_6_NP	XRCC1	-0.05	0.09	-0.54	0.592	0.921
AD	EN_L6B	XRCC1	-0.09	0.10	-0.91	0.361	0.713
AD	EN_L6_CT	XRCC1	0.00	0.08	0.03	0.978	0.994
AD	EN_L6_IT_1	XRCC1	-0.21	0.08	-2.71	0.00671	0.154
AD	EN_L6_IT_2	XRCC1	0.11	0.09	1.14	0.253	0.767
AD	IN_ADARB2	XRCC1	0.03	0.08	0.41	0.68	0.896
AD	IN_LAMP5_LHX6	XRCC1	-0.02	0.10	-0.22	0.826	0.972
AD	IN_LAMP5_RELN	XRCC1	0.06	0.08	0.74	0.459	0.843
AD	IN_PVALB	XRCC1	0.07	0.05	1.27	0.205	0.651
AD	IN_PVALB_CHC	XRCC1	-0.20	0.40	-0.51	0.612	0.903
AD	IN_SST	XRCC1	0.09	0.06	1.64	0.1	0.564
AD	IN_VIP	XRCC1	0.04	0.05	0.90	0.367	0.679
AD	Micro	XRCC1	0.04	0.07	0.66	0.509	0.771
AD	OPC	XRCC1	0.04	0.05	0.78	0.435	0.789
AD	Oligo	XRCC1	0.07	0.03	2.37	0.0176	0.0932
AD	Astro	XRCC2	-0.09	0.06	-1.54	0.124	0.286
AD	EN_L2_3_IT	XRCC2	-0.14	0.06	-2.53	0.0113	0.0882
AD	EN_L3_5_IT_2	XRCC2	-0.13	0.07	-1.79	0.0727	0.278
AD	EN_L3_5_IT_3	XRCC2	-0.04	0.08	-0.59	0.559	0.765
AD	EN_L6_IT_1	XRCC2	0.15	0.36	0.41	0.685	0.921
AD	IN_PVALB	XRCC2	-0.15	0.09	-1.76	0.0781	0.447
AD	IN_VIP	XRCC2	0.03	0.09	0.31	0.758	0.907
AD	OPC	XRCC2	-0.01	0.09	-0.12	0.907	0.975
AD	Oligo	XRCC2	0.01	0.06	0.12	0.903	0.959
AD	Astro	XRCC3	-0.05	0.06	-0.82	0.412	0.611
AD	EN_L2_3_IT	XRCC3	-0.04	0.06	-0.73	0.466	0.716
AD	EN_L3_5_IT_1	XRCC3	-0.03	0.09	-0.33	0.738	0.895
AD	EN_L3_5_IT_2	XRCC3	-0.04	0.07	-0.52	0.606	0.82
AD	EN_L3_5_IT_3	XRCC3	-0.07	0.09	-0.87	0.384	0.627
AD	EN_L6_IT_1	XRCC3	-0.19	0.10	-1.91	0.0562	0.418
AD	IN_VIP	XRCC3	-0.00	0.09	-0.03	0.978	0.991
AD	Micro	XRCC3	-0.07	0.08	-0.95	0.344	0.634
AD	OPC	XRCC3	-0.11	0.08	-1.35	0.176	0.58
AD	Oligo	XRCC3	-0.01	0.04	-0.29	0.775	0.896
AD	Astro	XRCC4	0.01	0.03	0.30	0.762	0.872
AD	EN_L2_3_IT	XRCC4	-0.11	0.04	-2.84	0.00452	0.0518
AD	EN_L3_5_IT_1	XRCC4	-0.05	0.07	-0.74	0.458	0.739
AD	EN_L3_5_IT_2	XRCC4	-0.05	0.06	-0.92	0.356	0.642
AD	EN_L3_5_IT_3	XRCC4	-0.12	0.05	-2.23	0.0255	0.119
AD	EN_L5_6_NP	XRCC4	-0.16	0.10	-1.51	0.131	0.661
AD	EN_L6B	XRCC4	-0.08	0.09	-0.96	0.336	0.696
AD	EN_L6_CT	XRCC4	-0.20	0.08	-2.40	0.0164	0.147
AD	EN_L6_IT_1	XRCC4	-0.08	0.08	-0.95	0.34	0.762
AD	EN_L6_IT_2	XRCC4	0.02	0.10	0.16	0.873	0.984
AD	Endo	XRCC4	0.24	0.13	1.88	0.0595	0.5
AD	IN_ADARB2	XRCC4	-0.10	0.07	-1.30	0.195	0.606
AD	IN_LAMP5_LHX6	XRCC4	-0.09	0.10	-0.90	0.366	0.831
AD	IN_LAMP5_RELN	XRCC4	-0.14	0.08	-1.74	0.0812	0.509
AD	IN_PVALB	XRCC4	-0.10	0.06	-1.85	0.0645	0.415
AD	IN_PVALB_CHC	XRCC4	-0.02	0.11	-0.20	0.841	0.963
AD	IN_SST	XRCC4	-0.07	0.06	-1.12	0.262	0.747
AD	IN_VIP	XRCC4	-0.06	0.05	-1.29	0.197	0.506
AD	Micro	XRCC4	0.00	0.04	0.08	0.934	0.978
AD	OPC	XRCC4	0.03	0.03	1.00	0.317	0.71
AD	Oligo	XRCC4	-0.03	0.03	-1.21	0.225	0.459
AD	PC	XRCC4	-0.35	0.41	-0.86	0.388	0.936
AD	PVM	XRCC4	0.20	0.15	1.31	0.191	0.765
AD	VLMC	XRCC4	0.02	0.13	0.17	0.869	0.957
AD	Adaptive	XRCC5	0.10	0.12	0.89	0.375	0.907
AD	Astro	XRCC5	-0.07	0.03	-2.34	0.0194	0.0823
AD	EN_L2_3_IT	XRCC5	0.04	0.02	2.38	0.0174	0.112
AD	EN_L3_5_IT_1	XRCC5	0.03	0.03	0.96	0.339	0.643
AD	EN_L3_5_IT_2	XRCC5	0.03	0.02	1.18	0.236	0.525
AD	EN_L3_5_IT_3	XRCC5	0.04	0.02	1.61	0.106	0.296
AD	EN_L5_6_NP	XRCC5	-0.02	0.04	-0.49	0.622	0.929
AD	EN_L5_ET	XRCC5	0.15	0.28	0.53	0.597	0.999
AD	EN_L6B	XRCC5	0.08	0.04	2.27	0.0232	0.206
AD	EN_L6_CT	XRCC5	0.04	0.03	1.12	0.261	0.627
AD	EN_L6_IT_1	XRCC5	0.04	0.03	1.19	0.235	0.682
AD	EN_L6_IT_2	XRCC5	0.04	0.04	0.94	0.348	0.835
AD	Endo	XRCC5	-0.02	0.06	-0.31	0.758	0.962
AD	IN_ADARB2	XRCC5	0.01	0.03	0.35	0.724	0.909
AD	IN_LAMP5_LHX6	XRCC5	0.03	0.04	0.68	0.499	0.889
AD	IN_LAMP5_RELN	XRCC5	0.01	0.03	0.28	0.782	0.951
AD	IN_PVALB	XRCC5	-0.01	0.03	-0.35	0.724	0.933
AD	IN_PVALB_CHC	XRCC5	0.00	0.04	0.01	0.995	0.999
AD	IN_SST	XRCC5	-0.01	0.03	-0.30	0.761	0.954
AD	IN_VIP	XRCC5	0.04	0.02	1.74	0.0817	0.327
AD	Micro	XRCC5	0.02	0.03	0.66	0.508	0.77
AD	OPC	XRCC5	-0.01	0.03	-0.33	0.738	0.921
AD	Oligo	XRCC5	0.03	0.02	1.31	0.191	0.416
AD	PC	XRCC5	-0.01	0.07	-0.10	0.923	0.993
AD	PVM	XRCC5	-0.01	0.09	-0.08	0.939	0.994
AD	SMC	XRCC5	-0.16	0.19	-0.80	0.424	0.995
AD	VLMC	XRCC5	0.11	0.07	1.57	0.116	0.416
AD	Astro	XRCC6	-0.04	0.03	-1.32	0.188	0.374
AD	EN_L2_3_IT	XRCC6	-0.00	0.03	-0.16	0.872	0.943
AD	EN_L3_5_IT_1	XRCC6	-0.07	0.04	-1.58	0.113	0.373
AD	EN_L3_5_IT_2	XRCC6	-0.02	0.03	-0.53	0.596	0.814
AD	EN_L3_5_IT_3	XRCC6	-0.02	0.03	-0.72	0.472	0.7
AD	EN_L5_6_NP	XRCC6	-0.04	0.06	-0.61	0.544	0.905
AD	EN_L5_ET	XRCC6	-0.52	0.39	-1.33	0.185	0.999
AD	EN_L6B	XRCC6	-0.01	0.06	-0.08	0.934	0.983
AD	EN_L6_CT	XRCC6	0.01	0.05	0.18	0.857	0.964
AD	EN_L6_IT_1	XRCC6	-0.02	0.05	-0.41	0.679	0.919
AD	EN_L6_IT_2	XRCC6	-0.04	0.07	-0.67	0.504	0.898
AD	Endo	XRCC6	0.03	0.27	0.12	0.905	0.986
AD	IN_ADARB2	XRCC6	0.00	0.05	0.05	0.959	0.988
AD	IN_LAMP5_LHX6	XRCC6	-0.00	0.06	-0.05	0.962	0.993
AD	IN_LAMP5_RELN	XRCC6	0.03	0.05	0.57	0.567	0.889
AD	IN_PVALB	XRCC6	-0.03	0.03	-0.85	0.395	0.806
AD	IN_PVALB_CHC	XRCC6	-0.11	0.07	-1.71	0.0873	0.465
AD	IN_SST	XRCC6	-0.01	0.04	-0.31	0.753	0.952
AD	IN_VIP	XRCC6	-0.02	0.03	-0.61	0.545	0.799
AD	Micro	XRCC6	0.02	0.04	0.62	0.533	0.787
AD	OPC	XRCC6	0.02	0.03	0.72	0.472	0.811
AD	Oligo	XRCC6	0.01	0.02	0.61	0.54	0.751
AD	PC	XRCC6	0.19	0.09	2.13	0.0332	0.715
AD	VLMC	XRCC6	0.45	0.41	1.09	0.274	0.607
AD	Adaptive	XRN1	-0.19	0.12	-1.64	0.101	0.765
AD	Astro	XRN1	-0.02	0.02	-0.93	0.353	0.555
AD	EN_L2_3_IT	XRN1	0.04	0.03	1.29	0.196	0.459
AD	EN_L3_5_IT_1	XRN1	0.05	0.03	1.46	0.145	0.426
AD	EN_L3_5_IT_2	XRN1	0.03	0.03	1.00	0.315	0.605
AD	EN_L3_5_IT_3	XRN1	0.04	0.03	1.49	0.136	0.344
AD	EN_L5_6_NP	XRN1	-0.03	0.04	-0.89	0.372	0.836
AD	EN_L5_ET	XRN1	-0.10	0.28	-0.37	0.714	0.999
AD	EN_L6B	XRN1	0.04	0.04	0.90	0.368	0.718
AD	EN_L6_CT	XRN1	0.02	0.03	0.68	0.498	0.804
AD	EN_L6_IT_1	XRN1	0.08	0.04	1.93	0.0537	0.409
AD	EN_L6_IT_2	XRN1	0.07	0.05	1.55	0.121	0.653
AD	Endo	XRN1	0.02	0.06	0.27	0.786	0.967
AD	IN_ADARB2	XRN1	0.02	0.03	0.54	0.592	0.865
AD	IN_LAMP5_LHX6	XRN1	0.02	0.04	0.54	0.591	0.926
AD	IN_LAMP5_RELN	XRN1	0.03	0.04	0.74	0.457	0.842
AD	IN_PVALB	XRN1	0.01	0.03	0.44	0.657	0.918
AD	IN_PVALB_CHC	XRN1	-0.02	0.04	-0.53	0.598	0.897
AD	IN_SST	XRN1	0.03	0.03	1.05	0.293	0.772
AD	IN_VIP	XRN1	0.03	0.03	1.02	0.308	0.628
AD	Micro	XRN1	0.03	0.03	0.96	0.339	0.629
AD	OPC	XRN1	0.03	0.02	1.26	0.209	0.616
AD	Oligo	XRN1	0.03	0.02	1.85	0.0638	0.212
AD	PC	XRN1	-0.03	0.06	-0.42	0.677	0.985
AD	PVM	XRN1	-0.04	0.09	-0.47	0.638	0.926
AD	SMC	XRN1	-0.06	0.17	-0.38	0.703	0.995
AD	VLMC	XRN1	0.07	0.07	0.90	0.366	0.684
AD	Adaptive	XRN2	-0.06	0.14	-0.46	0.646	0.961
AD	Astro	XRN2	-0.02	0.03	-0.65	0.513	0.696
AD	EN_L2_3_IT	XRN2	0.02	0.02	0.82	0.41	0.673
AD	EN_L3_5_IT_1	XRN2	0.02	0.03	0.54	0.59	0.82
AD	EN_L3_5_IT_2	XRN2	0.00	0.02	0.11	0.914	0.969
AD	EN_L3_5_IT_3	XRN2	0.03	0.03	1.12	0.263	0.509
AD	EN_L5_6_NP	XRN2	0.09	0.04	2.17	0.0297	0.431
AD	EN_L5_ET	XRN2	-0.37	0.36	-1.03	0.303	0.999
AD	EN_L6B	XRN2	-0.05	0.04	-1.07	0.286	0.65
AD	EN_L6_CT	XRN2	-0.05	0.04	-1.39	0.163	0.505
AD	EN_L6_IT_1	XRN2	0.02	0.04	0.48	0.629	0.901
AD	EN_L6_IT_2	XRN2	0.04	0.05	0.93	0.35	0.836
AD	Endo	XRN2	0.13	0.08	1.71	0.0872	0.567
AD	IN_ADARB2	XRN2	-0.02	0.04	-0.45	0.653	0.887
AD	IN_LAMP5_LHX6	XRN2	0.03	0.04	0.69	0.49	0.887
AD	IN_LAMP5_RELN	XRN2	-0.05	0.04	-1.34	0.181	0.657
AD	IN_PVALB	XRN2	-0.02	0.03	-0.82	0.411	0.812
AD	IN_PVALB_CHC	XRN2	-0.01	0.04	-0.18	0.86	0.971
AD	IN_SST	XRN2	-0.04	0.03	-1.22	0.222	0.71
AD	IN_VIP	XRN2	-0.04	0.02	-1.46	0.144	0.435
AD	Micro	XRN2	0.07	0.04	1.65	0.0987	0.319
AD	OPC	XRN2	0.04	0.03	1.41	0.158	0.559
AD	Oligo	XRN2	0.04	0.02	2.50	0.0125	0.0746
AD	PC	XRN2	-0.00	0.08	-0.05	0.96	0.998
AD	PVM	XRN2	0.02	0.10	0.19	0.847	0.975
AD	SMC	XRN2	0.41	0.19	2.15	0.0314	0.923
AD	VLMC	XRN2	0.03	0.08	0.40	0.686	0.888
AD	Astro	XRRA1	0.03	0.05	0.66	0.508	0.692
AD	EN_L2_3_IT	XRRA1	0.04	0.05	0.87	0.383	0.652
AD	EN_L3_5_IT_1	XRRA1	0.05	0.05	1.01	0.311	0.618
AD	EN_L3_5_IT_2	XRRA1	0.09	0.05	1.82	0.0693	0.271
AD	EN_L3_5_IT_3	XRRA1	0.08	0.05	1.60	0.111	0.304
AD	EN_L5_6_NP	XRRA1	0.04	0.07	0.63	0.531	0.899
AD	EN_L5_ET	XRRA1	-0.12	0.44	-0.27	0.79	0.999
AD	EN_L6B	XRRA1	0.18	0.06	2.88	0.00398	0.079
AD	EN_L6_CT	XRRA1	0.04	0.07	0.64	0.523	0.82
AD	EN_L6_IT_1	XRRA1	0.06	0.06	0.91	0.361	0.776
AD	EN_L6_IT_2	XRRA1	0.04	0.07	0.62	0.533	0.909
AD	Endo	XRRA1	-0.11	0.10	-1.14	0.256	0.788
AD	IN_ADARB2	XRRA1	0.03	0.06	0.44	0.657	0.888
AD	IN_LAMP5_LHX6	XRRA1	0.06	0.06	0.90	0.369	0.834
AD	IN_LAMP5_RELN	XRRA1	0.12	0.06	2.02	0.0438	0.387
AD	IN_PVALB	XRRA1	0.08	0.05	1.55	0.121	0.528
AD	IN_PVALB_CHC	XRRA1	0.08	0.08	1.01	0.312	0.749
AD	IN_SST	XRRA1	0.06	0.06	1.05	0.292	0.771
AD	IN_VIP	XRRA1	0.09	0.06	1.57	0.118	0.394
AD	Micro	XRRA1	0.07	0.07	0.99	0.32	0.611
AD	OPC	XRRA1	0.02	0.05	0.45	0.65	0.89
AD	Oligo	XRRA1	0.08	0.05	1.87	0.0621	0.208
AD	PC	XRRA1	0.02	0.10	0.19	0.848	0.99
AD	PVM	XRRA1	0.06	0.17	0.34	0.734	0.948
AD	SMC	XRRA1	0.20	0.79	0.25	0.801	0.995
AD	VLMC	XRRA1	0.02	0.11	0.22	0.829	0.944
AD	Astro	XXYLT1	0.08	0.04	1.80	0.0716	0.199
AD	EN_L2_3_IT	XXYLT1	-0.03	0.04	-0.71	0.476	0.724
AD	EN_L3_5_IT_1	XXYLT1	-0.07	0.05	-1.42	0.155	0.441
AD	EN_L3_5_IT_2	XXYLT1	-0.04	0.04	-0.98	0.327	0.615
AD	EN_L3_5_IT_3	XXYLT1	-0.01	0.04	-0.23	0.821	0.919
AD	EN_L5_6_NP	XXYLT1	-0.06	0.06	-1.02	0.307	0.8
AD	EN_L5_ET	XXYLT1	0.31	0.38	0.81	0.419	0.999
AD	EN_L6B	XXYLT1	-0.06	0.06	-0.92	0.356	0.71
AD	EN_L6_CT	XXYLT1	-0.05	0.05	-0.88	0.381	0.726
AD	EN_L6_IT_1	XXYLT1	-0.02	0.06	-0.24	0.809	0.957
AD	EN_L6_IT_2	XXYLT1	-0.02	0.08	-0.22	0.829	0.975
AD	Endo	XXYLT1	0.06	0.10	0.65	0.513	0.906
AD	IN_ADARB2	XXYLT1	-0.02	0.04	-0.57	0.566	0.854
AD	IN_LAMP5_LHX6	XXYLT1	-0.02	0.06	-0.29	0.772	0.965
AD	IN_LAMP5_RELN	XXYLT1	0.02	0.04	0.59	0.558	0.887
AD	IN_PVALB	XXYLT1	0.10	0.04	2.65	0.00817	0.154
AD	IN_PVALB_CHC	XXYLT1	0.15	0.07	2.26	0.0239	0.266
AD	IN_SST	XXYLT1	0.06	0.05	1.27	0.205	0.696
AD	IN_VIP	XXYLT1	0.04	0.03	1.36	0.174	0.476
AD	Micro	XXYLT1	0.06	0.05	1.14	0.254	0.541
AD	OPC	XXYLT1	0.03	0.04	0.86	0.39	0.763
AD	Oligo	XXYLT1	0.05	0.05	1.01	0.314	0.559
AD	PC	XXYLT1	-0.08	0.32	-0.25	0.799	0.988
AD	VLMC	XXYLT1	0.12	0.10	1.26	0.207	0.54
AD	Astro	XYLB	-0.05	0.05	-1.01	0.313	0.515
AD	EN_L2_3_IT	XYLB	-0.06	0.03	-1.91	0.0568	0.226
AD	EN_L3_5_IT_1	XYLB	-0.07	0.04	-1.55	0.121	0.385
AD	EN_L3_5_IT_2	XYLB	-0.01	0.04	-0.14	0.892	0.96
AD	EN_L3_5_IT_3	XYLB	-0.04	0.03	-1.25	0.213	0.45
AD	EN_L5_6_NP	XYLB	-0.08	0.06	-1.32	0.187	0.71
AD	EN_L5_ET	XYLB	-0.30	0.46	-0.66	0.512	0.999
AD	EN_L6B	XYLB	-0.09	0.06	-1.42	0.156	0.507
AD	EN_L6_CT	XYLB	-0.08	0.04	-1.77	0.0761	0.349
AD	EN_L6_IT_1	XYLB	-0.10	0.05	-2.10	0.0358	0.344
AD	EN_L6_IT_2	XYLB	-0.07	0.07	-1.07	0.287	0.8
AD	IN_ADARB2	XYLB	-0.11	0.05	-2.33	0.0198	0.247
AD	IN_LAMP5_LHX6	XYLB	-0.04	0.06	-0.63	0.53	0.902
AD	IN_LAMP5_RELN	XYLB	-0.04	0.06	-0.72	0.474	0.85
AD	IN_PVALB	XYLB	-0.10	0.04	-2.38	0.0175	0.227
AD	IN_PVALB_CHC	XYLB	-0.10	0.08	-1.31	0.19	0.634
AD	IN_SST	XYLB	-0.04	0.05	-0.91	0.361	0.808
AD	IN_VIP	XYLB	-0.02	0.03	-0.62	0.533	0.793
AD	Micro	XYLB	-0.11	0.06	-1.75	0.08	0.282
AD	OPC	XYLB	-0.07	0.04	-1.66	0.0969	0.464
AD	Oligo	XYLB	-0.05	0.04	-1.53	0.125	0.322
AD	Adaptive	XYLT1	-0.23	0.12	-1.86	0.0626	0.72
AD	Astro	XYLT1	-0.04	0.06	-0.75	0.452	0.645
AD	EN_L2_3_IT	XYLT1	-0.16	0.05	-3.12	0.00183	0.0299
AD	EN_L3_5_IT_1	XYLT1	-0.01	0.05	-0.19	0.846	0.94
AD	EN_L3_5_IT_2	XYLT1	-0.31	0.06	-4.84	1.28e-06	9.98e-05
AD	EN_L3_5_IT_3	XYLT1	-0.08	0.06	-1.45	0.148	0.362
AD	EN_L5_6_NP	XYLT1	-0.09	0.06	-1.39	0.164	0.691
AD	EN_L5_ET	XYLT1	-0.22	0.27	-0.80	0.421	0.999
AD	EN_L6B	XYLT1	-0.14	0.07	-1.93	0.0535	0.31
AD	EN_L6_CT	XYLT1	-0.18	0.07	-2.66	0.00792	0.0956
AD	EN_L6_IT_1	XYLT1	-0.17	0.06	-2.94	0.00331	0.102
AD	EN_L6_IT_2	XYLT1	-0.11	0.10	-1.05	0.294	0.804
AD	IN_ADARB2	XYLT1	-0.02	0.08	-0.30	0.766	0.922
AD	IN_LAMP5_LHX6	XYLT1	-0.05	0.11	-0.49	0.624	0.929
AD	IN_LAMP5_RELN	XYLT1	-0.08	0.09	-0.88	0.378	0.809
AD	IN_PVALB	XYLT1	0.17	0.05	3.74	0.000182	0.0138
AD	IN_PVALB_CHC	XYLT1	-0.02	0.07	-0.26	0.797	0.953
AD	IN_SST	XYLT1	0.13	0.05	2.79	0.0052	0.156
AD	IN_VIP	XYLT1	0.01	0.05	0.12	0.903	0.964
AD	Micro	XYLT1	0.44	0.08	5.43	5.68e-08	4.91e-06
AD	OPC	XYLT1	-0.01	0.04	-0.12	0.902	0.974
AD	Oligo	XYLT1	0.21	0.06	3.46	0.000532	0.00968
AD	PC	XYLT1	0.16	0.37	0.44	0.66	0.984
AD	VLMC	XYLT1	-0.04	0.11	-0.37	0.713	0.898
AD	Astro	XYLT2	-0.18	0.04	-4.24	2.25e-05	0.000599
AD	EN_L2_3_IT	XYLT2	-0.14	0.05	-2.90	0.00368	0.0456
AD	EN_L3_5_IT_1	XYLT2	-0.04	0.08	-0.56	0.572	0.812
AD	EN_L3_5_IT_2	XYLT2	-0.18	0.06	-2.86	0.00427	0.0447
AD	EN_L3_5_IT_3	XYLT2	-0.13	0.06	-2.18	0.029	0.13
AD	EN_L5_6_NP	XYLT2	0.14	0.10	1.44	0.15	0.679
AD	EN_L6B	XYLT2	-0.25	0.10	-2.51	0.0122	0.148
AD	EN_L6_CT	XYLT2	-0.05	0.09	-0.56	0.577	0.851
AD	EN_L6_IT_1	XYLT2	-0.21	0.09	-2.46	0.014	0.228
AD	EN_L6_IT_2	XYLT2	-0.09	0.11	-0.82	0.414	0.871
AD	IN_ADARB2	XYLT2	-0.11	0.08	-1.39	0.165	0.567
AD	IN_LAMP5_LHX6	XYLT2	-0.16	0.09	-1.79	0.0734	0.53
AD	IN_LAMP5_RELN	XYLT2	0.02	0.08	0.24	0.812	0.958
AD	IN_PVALB	XYLT2	-0.10	0.05	-1.94	0.0529	0.387
AD	IN_PVALB_CHC	XYLT2	0.02	0.10	0.20	0.841	0.963
AD	IN_SST	XYLT2	-0.12	0.07	-1.76	0.0793	0.519
AD	IN_VIP	XYLT2	-0.10	0.06	-1.75	0.0794	0.322
AD	Micro	XYLT2	-0.00	0.07	-0.01	0.991	0.998
AD	OPC	XYLT2	-0.16	0.06	-2.77	0.00556	0.152
AD	Oligo	XYLT2	-0.16	0.04	-3.61	0.000302	0.00676
AD	Astro	YAE1	0.14	0.06	2.44	0.0147	0.0681
AD	EN_L2_3_IT	YAE1	0.08	0.05	1.55	0.122	0.355
AD	EN_L3_5_IT_1	YAE1	0.15	0.06	2.36	0.0184	0.135
AD	EN_L3_5_IT_2	YAE1	0.14	0.05	2.60	0.00933	0.0774
AD	EN_L3_5_IT_3	YAE1	0.08	0.06	1.44	0.149	0.364
AD	EN_L5_6_NP	YAE1	0.02	0.08	0.24	0.814	0.971
AD	EN_L6B	YAE1	0.14	0.08	1.80	0.0713	0.359
AD	EN_L6_CT	YAE1	0.08	0.07	1.10	0.271	0.636
AD	EN_L6_IT_1	YAE1	0.13	0.08	1.61	0.108	0.531
AD	EN_L6_IT_2	YAE1	0.21	0.09	2.41	0.0159	0.378
AD	IN_ADARB2	YAE1	0.07	0.07	1.01	0.31	0.708
AD	IN_LAMP5_LHX6	YAE1	0.07	0.07	0.92	0.36	0.826
AD	IN_LAMP5_RELN	YAE1	0.08	0.07	1.25	0.212	0.689
AD	IN_PVALB	YAE1	0.05	0.06	0.85	0.397	0.807
AD	IN_PVALB_CHC	YAE1	0.07	0.09	0.79	0.43	0.815
AD	IN_SST	YAE1	0.13	0.07	1.87	0.0619	0.47
AD	IN_VIP	YAE1	0.08	0.06	1.31	0.192	0.5
AD	Micro	YAE1	0.02	0.09	0.24	0.808	0.927
AD	OPC	YAE1	0.06	0.05	1.24	0.215	0.625
AD	Oligo	YAE1	0.05	0.05	0.96	0.339	0.585
AD	PC	YAE1	-0.62	0.36	-1.71	0.0872	0.837
AD	Adaptive	YAF2	0.01	0.15	0.05	0.959	0.996
AD	Astro	YAF2	0.00	0.03	0.13	0.895	0.948
AD	EN_L2_3_IT	YAF2	0.03	0.02	1.33	0.183	0.442
AD	EN_L3_5_IT_1	YAF2	0.07	0.03	2.25	0.0243	0.16
AD	EN_L3_5_IT_2	YAF2	0.03	0.03	1.25	0.211	0.497
AD	EN_L3_5_IT_3	YAF2	0.03	0.03	1.05	0.293	0.538
AD	EN_L5_6_NP	YAF2	0.05	0.04	1.07	0.285	0.789
AD	EN_L5_ET	YAF2	0.28	0.37	0.77	0.444	0.999
AD	EN_L6B	YAF2	-0.01	0.04	-0.32	0.748	0.915
AD	EN_L6_CT	YAF2	-0.02	0.04	-0.48	0.632	0.876
AD	EN_L6_IT_1	YAF2	0.04	0.04	1.00	0.318	0.75
AD	EN_L6_IT_2	YAF2	0.01	0.04	0.21	0.835	0.976
AD	Endo	YAF2	-0.02	0.09	-0.23	0.818	0.974
AD	IN_ADARB2	YAF2	0.06	0.04	1.41	0.158	0.559
AD	IN_LAMP5_LHX6	YAF2	0.03	0.05	0.56	0.572	0.92
AD	IN_LAMP5_RELN	YAF2	-0.03	0.04	-0.73	0.463	0.844
AD	IN_PVALB	YAF2	0.06	0.03	1.99	0.0461	0.363
AD	IN_PVALB_CHC	YAF2	0.07	0.05	1.36	0.174	0.619
AD	IN_SST	YAF2	0.03	0.03	0.83	0.406	0.829
AD	IN_VIP	YAF2	0.01	0.03	0.56	0.573	0.816
AD	Micro	YAF2	0.08	0.04	1.91	0.0562	0.229
AD	OPC	YAF2	0.04	0.03	1.53	0.126	0.51
AD	Oligo	YAF2	0.03	0.02	1.10	0.271	0.513
AD	PC	YAF2	0.12	0.09	1.38	0.168	0.891
AD	PVM	YAF2	0.08	0.12	0.68	0.496	0.89
AD	SMC	YAF2	0.02	0.68	0.03	0.98	0.998
AD	VLMC	YAF2	0.14	0.09	1.66	0.0974	0.387
AD	Astro	YAP1	-0.02	0.03	-0.51	0.611	0.77
AD	EN_L2_3_IT	YAP1	-0.01	0.07	-0.18	0.856	0.937
AD	EN_L3_5_IT_2	YAP1	0.06	0.10	0.61	0.541	0.781
AD	EN_L3_5_IT_3	YAP1	0.08	0.11	0.76	0.447	0.68
AD	EN_L6_IT_1	YAP1	0.25	0.52	0.47	0.636	0.904
AD	Endo	YAP1	-0.05	0.07	-0.72	0.474	0.89
AD	IN_PVALB	YAP1	0.05	0.10	0.48	0.634	0.913
AD	IN_VIP	YAP1	-0.00	0.10	-0.03	0.977	0.991
AD	OPC	YAP1	-0.00	0.09	-0.02	0.986	0.995
AD	Oligo	YAP1	-0.01	0.06	-0.22	0.829	0.921
AD	PC	YAP1	-0.02	0.08	-0.24	0.81	0.988
AD	SMC	YAP1	0.14	0.18	0.75	0.456	0.995
AD	VLMC	YAP1	0.09	0.08	1.11	0.266	0.598
AD	Astro	YARS1	0.14	0.05	2.71	0.00665	0.039
AD	EN_L2_3_IT	YARS1	-0.03	0.03	-0.81	0.416	0.678
AD	EN_L3_5_IT_1	YARS1	0.03	0.05	0.63	0.528	0.787
AD	EN_L3_5_IT_2	YARS1	-0.05	0.04	-1.31	0.189	0.47
AD	EN_L3_5_IT_3	YARS1	-0.03	0.04	-0.85	0.394	0.636
AD	EN_L5_6_NP	YARS1	-0.08	0.06	-1.42	0.157	0.685
AD	EN_L5_ET	YARS1	-0.27	0.42	-0.65	0.516	0.999
AD	EN_L6B	YARS1	0.01	0.06	0.19	0.846	0.95
AD	EN_L6_CT	YARS1	-0.09	0.05	-1.79	0.0742	0.344
AD	EN_L6_IT_1	YARS1	-0.07	0.06	-1.16	0.245	0.694
AD	EN_L6_IT_2	YARS1	0.02	0.07	0.35	0.724	0.951
AD	Endo	YARS1	-0.50	0.38	-1.32	0.188	0.725
AD	IN_ADARB2	YARS1	0.01	0.05	0.21	0.835	0.95
AD	IN_LAMP5_LHX6	YARS1	-0.01	0.06	-0.13	0.896	0.986
AD	IN_LAMP5_RELN	YARS1	-0.05	0.05	-0.93	0.351	0.796
AD	IN_PVALB	YARS1	-0.07	0.04	-1.67	0.0955	0.487
AD	IN_PVALB_CHC	YARS1	-0.13	0.08	-1.76	0.0785	0.448
AD	IN_SST	YARS1	-0.02	0.05	-0.38	0.703	0.937
AD	IN_VIP	YARS1	-0.06	0.03	-1.73	0.083	0.329
AD	Micro	YARS1	-0.03	0.07	-0.51	0.607	0.831
AD	OPC	YARS1	-0.04	0.04	-0.82	0.413	0.776
AD	Oligo	YARS1	0.07	0.04	2.03	0.0427	0.164
AD	PC	YARS1	0.35	0.36	0.96	0.337	0.934
AD	Astro	YARS2	0.09	0.03	2.92	0.00355	0.0246
AD	EN_L2_3_IT	YARS2	0.03	0.03	1.14	0.252	0.526
AD	EN_L3_5_IT_1	YARS2	0.10	0.04	2.30	0.0214	0.147
AD	EN_L3_5_IT_2	YARS2	0.04	0.03	1.07	0.287	0.575
AD	EN_L3_5_IT_3	YARS2	0.07	0.04	1.96	0.0504	0.186
AD	EN_L5_6_NP	YARS2	0.05	0.07	0.83	0.409	0.851
AD	EN_L5_ET	YARS2	0.05	0.45	0.11	0.913	0.999
AD	EN_L6B	YARS2	0.02	0.07	0.36	0.72	0.902
AD	EN_L6_CT	YARS2	-0.04	0.06	-0.71	0.478	0.793
AD	EN_L6_IT_1	YARS2	0.03	0.06	0.60	0.548	0.871
AD	EN_L6_IT_2	YARS2	0.00	0.06	0.06	0.954	0.992
AD	Endo	YARS2	0.09	0.31	0.29	0.774	0.964
AD	IN_ADARB2	YARS2	0.03	0.05	0.58	0.561	0.851
AD	IN_LAMP5_LHX6	YARS2	0.03	0.06	0.63	0.527	0.902
AD	IN_LAMP5_RELN	YARS2	0.04	0.05	0.83	0.407	0.825
AD	IN_PVALB	YARS2	-0.01	0.04	-0.28	0.777	0.947
AD	IN_PVALB_CHC	YARS2	-0.02	0.06	-0.33	0.738	0.941
AD	IN_SST	YARS2	0.02	0.05	0.46	0.643	0.919
AD	IN_VIP	YARS2	-0.12	0.04	-3.27	0.00109	0.0299
AD	Micro	YARS2	0.05	0.05	1.01	0.314	0.605
AD	OPC	YARS2	0.04	0.03	1.29	0.197	0.601
AD	Oligo	YARS2	0.02	0.02	1.14	0.253	0.491
AD	PC	YARS2	-0.12	0.33	-0.37	0.712	0.986
AD	Astro	YBEY	0.02	0.05	0.34	0.731	0.852
AD	EN_L2_3_IT	YBEY	-0.23	0.06	-3.89	9.97e-05	0.00473
AD	EN_L3_5_IT_1	YBEY	-0.08	0.09	-0.84	0.399	0.696
AD	EN_L3_5_IT_2	YBEY	-0.11	0.08	-1.52	0.129	0.383
AD	EN_L3_5_IT_3	YBEY	-0.19	0.07	-2.58	0.00985	0.0636
AD	EN_L5_6_NP	YBEY	-0.14	0.11	-1.28	0.202	0.722
AD	EN_L6B	YBEY	-0.11	0.38	-0.29	0.769	0.92
AD	EN_L6_CT	YBEY	-0.11	0.10	-1.02	0.307	0.67
AD	EN_L6_IT_1	YBEY	-0.16	0.11	-1.53	0.125	0.559
AD	EN_L6_IT_2	YBEY	0.12	0.43	0.29	0.774	0.964
AD	IN_ADARB2	YBEY	-0.11	0.08	-1.32	0.188	0.598
AD	IN_LAMP5_LHX6	YBEY	-0.16	0.10	-1.59	0.111	0.6
AD	IN_LAMP5_RELN	YBEY	-0.05	0.09	-0.57	0.567	0.889
AD	IN_PVALB	YBEY	-0.03	0.07	-0.44	0.661	0.92
AD	IN_SST	YBEY	-0.03	0.07	-0.41	0.679	0.932
AD	IN_VIP	YBEY	-0.05	0.06	-0.83	0.405	0.706
AD	Micro	YBEY	-0.25	0.08	-3.27	0.00109	0.0155
AD	OPC	YBEY	0.06	0.06	1.08	0.282	0.683
AD	Oligo	YBEY	-0.13	0.04	-3.14	0.0017	0.0205
AD	Astro	YBX1	0.01	0.04	0.31	0.757	0.869
AD	EN_L2_3_IT	YBX1	0.04	0.03	1.33	0.183	0.443
AD	EN_L3_5_IT_1	YBX1	0.07	0.06	1.23	0.22	0.52
AD	EN_L3_5_IT_2	YBX1	0.02	0.05	0.38	0.701	0.873
AD	EN_L3_5_IT_3	YBX1	0.04	0.04	0.92	0.359	0.602
AD	EN_L5_6_NP	YBX1	-0.00	0.08	-0.05	0.959	0.994
AD	EN_L6B	YBX1	-0.03	0.07	-0.37	0.71	0.899
AD	EN_L6_CT	YBX1	0.02	0.07	0.28	0.783	0.939
AD	EN_L6_IT_1	YBX1	0.04	0.06	0.67	0.503	0.849
AD	EN_L6_IT_2	YBX1	-0.05	0.08	-0.65	0.519	0.906
AD	Endo	YBX1	0.11	0.09	1.25	0.21	0.755
AD	IN_ADARB2	YBX1	-0.03	0.05	-0.72	0.472	0.809
AD	IN_LAMP5_LHX6	YBX1	-0.08	0.06	-1.20	0.23	0.744
AD	IN_LAMP5_RELN	YBX1	-0.03	0.05	-0.66	0.509	0.867
AD	IN_PVALB	YBX1	-0.09	0.04	-2.53	0.0114	0.181
AD	IN_PVALB_CHC	YBX1	0.12	0.07	1.63	0.102	0.5
AD	IN_SST	YBX1	-0.02	0.05	-0.34	0.73	0.946
AD	IN_VIP	YBX1	0.02	0.03	0.71	0.478	0.757
AD	Micro	YBX1	-0.02	0.05	-0.45	0.655	0.858
AD	OPC	YBX1	-0.05	0.03	-1.41	0.159	0.559
AD	Oligo	YBX1	0.06	0.03	2.23	0.0257	0.119
AD	PC	YBX1	0.15	0.29	0.51	0.607	0.98
AD	EN_L2_3_IT	YBX2	0.04	0.46	0.08	0.933	0.972
AD	Astro	YBX3	-0.01	0.13	-0.06	0.955	0.979
AD	EN_L2_3_IT	YBX3	0.05	0.11	0.43	0.667	0.845
AD	EN_L3_5_IT_3	YBX3	0.01	0.32	0.03	0.975	0.99
AD	EN_L6B	YBX3	0.50	0.54	0.94	0.35	0.705
AD	EN_L6_IT_1	YBX3	0.31	0.39	0.79	0.432	0.819
AD	Endo	YBX3	0.33	0.12	2.86	0.00429	0.167
AD	Micro	YBX3	0.06	0.08	0.81	0.42	0.701
AD	OPC	YBX3	0.04	0.11	0.40	0.687	0.903
AD	Oligo	YBX3	0.20	0.10	2.03	0.042	0.162
AD	PC	YBX3	0.13	0.16	0.80	0.423	0.939
AD	PVM	YBX3	0.13	0.19	0.69	0.489	0.89
AD	SMC	YBX3	-0.17	0.26	-0.66	0.51	0.995
AD	VLMC	YBX3	0.10	0.15	0.67	0.502	0.783
AD	EN_L2_3_IT	YDJC	0.05	0.06	0.73	0.465	0.716
AD	EN_L3_5_IT_2	YDJC	-0.10	0.33	-0.30	0.762	0.907
AD	EN_L3_5_IT_3	YDJC	-0.24	0.31	-0.79	0.429	0.666
AD	Oligo	YDJC	0.05	0.06	0.92	0.356	0.6
AD	Astro	YEATS2	-0.03	0.03	-1.08	0.281	0.482
AD	EN_L2_3_IT	YEATS2	-0.02	0.02	-1.07	0.286	0.56
AD	EN_L3_5_IT_1	YEATS2	-0.00	0.03	-0.11	0.913	0.967
AD	EN_L3_5_IT_2	YEATS2	0.05	0.02	2.21	0.0269	0.153
AD	EN_L3_5_IT_3	YEATS2	0.01	0.02	0.51	0.611	0.795
AD	EN_L5_6_NP	YEATS2	-0.02	0.04	-0.49	0.624	0.929
AD	EN_L5_ET	YEATS2	0.49	0.22	2.19	0.0283	0.92
AD	EN_L6B	YEATS2	-0.03	0.04	-0.78	0.435	0.766
AD	EN_L6_CT	YEATS2	-0.04	0.03	-1.33	0.184	0.534
AD	EN_L6_IT_1	YEATS2	0.00	0.03	0.01	0.988	0.999
AD	EN_L6_IT_2	YEATS2	0.00	0.04	0.13	0.896	0.987
AD	Endo	YEATS2	-0.24	0.09	-2.63	0.0086	0.232
AD	IN_ADARB2	YEATS2	-0.01	0.03	-0.35	0.727	0.909
AD	IN_LAMP5_LHX6	YEATS2	-0.02	0.04	-0.54	0.589	0.926
AD	IN_LAMP5_RELN	YEATS2	-0.02	0.03	-0.67	0.501	0.863
AD	IN_PVALB	YEATS2	0.01	0.03	0.22	0.828	0.961
AD	IN_PVALB_CHC	YEATS2	-0.01	0.05	-0.27	0.784	0.949
AD	IN_SST	YEATS2	0.03	0.03	0.92	0.356	0.806
AD	IN_VIP	YEATS2	-0.01	0.02	-0.58	0.562	0.81
AD	Micro	YEATS2	0.03	0.05	0.65	0.514	0.775
AD	OPC	YEATS2	-0.00	0.02	-0.08	0.938	0.983
AD	Oligo	YEATS2	-0.08	0.02	-3.55	0.000383	0.00792
AD	PC	YEATS2	-0.10	0.09	-1.08	0.279	0.919
AD	PVM	YEATS2	0.08	0.12	0.63	0.528	0.896
AD	VLMC	YEATS2	0.01	0.10	0.07	0.941	0.983
AD	Astro	YEATS4	0.00	0.04	0.05	0.962	0.982
AD	EN_L2_3_IT	YEATS4	-0.02	0.04	-0.61	0.543	0.772
AD	EN_L3_5_IT_1	YEATS4	0.02	0.07	0.36	0.716	0.884
AD	EN_L3_5_IT_2	YEATS4	-0.05	0.05	-0.84	0.399	0.677
AD	EN_L3_5_IT_3	YEATS4	-0.03	0.05	-0.58	0.562	0.767
AD	EN_L5_6_NP	YEATS4	-0.12	0.10	-1.17	0.242	0.752
AD	EN_L6B	YEATS4	-0.05	0.09	-0.60	0.547	0.827
AD	EN_L6_CT	YEATS4	-0.05	0.08	-0.65	0.518	0.817
AD	EN_L6_IT_1	YEATS4	-0.00	0.08	-0.04	0.971	0.996
AD	EN_L6_IT_2	YEATS4	0.15	0.10	1.50	0.133	0.666
AD	IN_ADARB2	YEATS4	-0.05	0.07	-0.72	0.472	0.809
AD	IN_LAMP5_LHX6	YEATS4	0.07	0.09	0.70	0.486	0.886
AD	IN_LAMP5_RELN	YEATS4	-0.00	0.08	-0.03	0.979	0.996
AD	IN_PVALB	YEATS4	-0.05	0.05	-0.98	0.326	0.762
AD	IN_PVALB_CHC	YEATS4	-0.09	0.10	-0.98	0.329	0.762
AD	IN_SST	YEATS4	-0.05	0.07	-0.64	0.519	0.878
AD	IN_VIP	YEATS4	-0.03	0.05	-0.70	0.486	0.763
AD	Micro	YEATS4	0.05	0.07	0.72	0.473	0.743
AD	OPC	YEATS4	-0.01	0.05	-0.27	0.789	0.939
AD	Oligo	YEATS4	0.03	0.03	0.82	0.413	0.653
AD	Adaptive	YES1	0.12	0.24	0.49	0.626	0.961
AD	Astro	YES1	-0.05	0.03	-1.63	0.104	0.254
AD	EN_L2_3_IT	YES1	0.06	0.08	0.77	0.444	0.7
AD	Endo	YES1	0.09	0.08	1.11	0.268	0.792
AD	IN_ADARB2	YES1	0.26	0.09	3.00	0.00274	0.0951
AD	IN_LAMP5_RELN	YES1	0.03	0.11	0.27	0.79	0.952
AD	IN_PVALB	YES1	0.13	0.05	2.63	0.00866	0.159
AD	IN_PVALB_CHC	YES1	0.12	0.08	1.49	0.135	0.561
AD	IN_SST	YES1	0.21	0.09	2.26	0.0239	0.323
AD	IN_VIP	YES1	0.17	0.04	3.85	0.000116	0.00688
AD	OPC	YES1	-0.04	0.04	-0.96	0.336	0.726
AD	Oligo	YES1	-0.01	0.03	-0.33	0.738	0.876
AD	PC	YES1	-0.47	0.37	-1.28	0.201	0.898
AD	VLMC	YES1	-0.04	0.11	-0.37	0.713	0.898
AD	Astro	YIF1A	-0.04	0.06	-0.76	0.449	0.642
AD	EN_L2_3_IT	YIF1A	-0.12	0.07	-1.67	0.0957	0.31
AD	EN_L3_5_IT_2	YIF1A	-0.07	0.09	-0.83	0.404	0.681
AD	EN_L3_5_IT_3	YIF1A	-0.23	0.09	-2.50	0.0126	0.0744
AD	IN_PVALB	YIF1A	-0.08	0.09	-0.89	0.374	0.794
AD	IN_VIP	YIF1A	-0.19	0.08	-2.25	0.0242	0.172
AD	OPC	YIF1A	0.02	0.06	0.38	0.706	0.909
AD	Oligo	YIF1A	-0.16	0.04	-3.90	9.46e-05	0.003
AD	Astro	YIF1B	0.06	0.05	1.27	0.204	0.394
AD	EN_L2_3_IT	YIF1B	-0.03	0.04	-0.61	0.542	0.772
AD	EN_L3_5_IT_1	YIF1B	0.05	0.08	0.58	0.565	0.807
AD	EN_L3_5_IT_2	YIF1B	-0.01	0.05	-0.19	0.846	0.943
AD	EN_L3_5_IT_3	YIF1B	-0.03	0.06	-0.53	0.596	0.786
AD	EN_L5_6_NP	YIF1B	-0.47	0.33	-1.41	0.158	0.685
AD	EN_L6B	YIF1B	-0.18	0.32	-0.56	0.578	0.844
AD	EN_L6_CT	YIF1B	-0.11	0.09	-1.19	0.235	0.597
AD	EN_L6_IT_1	YIF1B	-0.14	0.08	-1.68	0.0922	0.504
AD	IN_ADARB2	YIF1B	-0.10	0.09	-1.13	0.26	0.669
AD	IN_LAMP5_RELN	YIF1B	-0.06	0.09	-0.70	0.486	0.856
AD	IN_PVALB	YIF1B	-0.17	0.06	-2.62	0.00867	0.159
AD	IN_SST	YIF1B	-0.07	0.07	-0.90	0.366	0.811
AD	IN_VIP	YIF1B	0.08	0.06	1.39	0.165	0.466
AD	Micro	YIF1B	-0.07	0.06	-1.26	0.207	0.486
AD	OPC	YIF1B	-0.03	0.06	-0.45	0.652	0.89
AD	Oligo	YIF1B	0.01	0.03	0.38	0.703	0.857
AD	Astro	YIPF1	0.12	0.06	2.18	0.0291	0.108
AD	EN_L2_3_IT	YIPF1	-0.12	0.04	-2.77	0.00552	0.0575
AD	EN_L3_5_IT_1	YIPF1	-0.13	0.10	-1.32	0.185	0.479
AD	EN_L3_5_IT_2	YIPF1	-0.03	0.06	-0.62	0.534	0.777
AD	EN_L3_5_IT_3	YIPF1	-0.03	0.05	-0.62	0.538	0.749
AD	EN_L5_6_NP	YIPF1	-1.03	0.33	-3.10	0.00194	0.161
AD	EN_L6B	YIPF1	-0.14	0.09	-1.63	0.102	0.417
AD	EN_L6_CT	YIPF1	-0.14	0.08	-1.61	0.108	0.414
AD	EN_L6_IT_1	YIPF1	-0.10	0.08	-1.36	0.174	0.624
AD	EN_L6_IT_2	YIPF1	0.00	0.11	0.02	0.984	0.996
AD	IN_ADARB2	YIPF1	0.09	0.08	1.21	0.226	0.634
AD	IN_LAMP5_LHX6	YIPF1	0.12	0.09	1.43	0.152	0.67
AD	IN_LAMP5_RELN	YIPF1	-0.06	0.08	-0.72	0.473	0.849
AD	IN_PVALB	YIPF1	0.02	0.06	0.30	0.765	0.945
AD	IN_SST	YIPF1	-0.04	0.07	-0.57	0.57	0.893
AD	IN_VIP	YIPF1	-0.01	0.06	-0.21	0.832	0.936
AD	Micro	YIPF1	-0.04	0.05	-0.84	0.399	0.683
AD	OPC	YIPF1	0.03	0.05	0.55	0.582	0.862
AD	Oligo	YIPF1	0.08	0.03	2.50	0.0123	0.0742
AD	Astro	YIPF2	-0.00	0.05	-0.08	0.939	0.972
AD	EN_L2_3_IT	YIPF2	-0.00	0.04	-0.05	0.957	0.981
AD	EN_L3_5_IT_1	YIPF2	-0.04	0.06	-0.61	0.542	0.796
AD	EN_L3_5_IT_2	YIPF2	-0.03	0.04	-0.63	0.528	0.774
AD	EN_L3_5_IT_3	YIPF2	-0.01	0.05	-0.13	0.893	0.951
AD	EN_L5_6_NP	YIPF2	-0.01	0.09	-0.07	0.946	0.994
AD	EN_L6B	YIPF2	0.05	0.08	0.62	0.533	0.82
AD	EN_L6_CT	YIPF2	-0.02	0.08	-0.25	0.801	0.946
AD	EN_L6_IT_1	YIPF2	0.11	0.07	1.61	0.108	0.531
AD	EN_L6_IT_2	YIPF2	0.02	0.09	0.22	0.826	0.975
AD	IN_ADARB2	YIPF2	-0.04	0.07	-0.59	0.558	0.85
AD	IN_LAMP5_LHX6	YIPF2	0.04	0.09	0.46	0.648	0.937
AD	IN_LAMP5_RELN	YIPF2	0.01	0.07	0.07	0.944	0.988
AD	IN_PVALB	YIPF2	0.00	0.05	0.02	0.988	0.997
AD	IN_PVALB_CHC	YIPF2	0.06	0.10	0.63	0.527	0.867
AD	IN_SST	YIPF2	0.00	0.06	0.07	0.948	0.992
AD	IN_VIP	YIPF2	-0.05	0.05	-1.04	0.3	0.62
AD	Micro	YIPF2	-0.06	0.07	-0.95	0.342	0.632
AD	OPC	YIPF2	-0.02	0.05	-0.50	0.618	0.877
AD	Oligo	YIPF2	-0.00	0.03	-0.11	0.912	0.964
AD	Astro	YIPF3	-0.03	0.04	-0.76	0.447	0.641
AD	EN_L2_3_IT	YIPF3	0.07	0.04	1.68	0.0934	0.306
AD	EN_L3_5_IT_1	YIPF3	-0.02	0.07	-0.32	0.745	0.899
AD	EN_L3_5_IT_2	YIPF3	0.04	0.05	0.84	0.402	0.679
AD	EN_L3_5_IT_3	YIPF3	0.04	0.05	0.76	0.449	0.683
AD	EN_L5_6_NP	YIPF3	-0.59	0.34	-1.71	0.0867	0.591
AD	EN_L6B	YIPF3	-0.01	0.10	-0.10	0.917	0.977
AD	EN_L6_CT	YIPF3	-0.06	0.09	-0.69	0.493	0.803
AD	EN_L6_IT_1	YIPF3	-0.04	0.09	-0.52	0.606	0.891
AD	EN_L6_IT_2	YIPF3	0.35	0.37	0.92	0.355	0.84
AD	IN_ADARB2	YIPF3	0.12	0.08	1.60	0.109	0.483
AD	IN_LAMP5_LHX6	YIPF3	0.03	0.10	0.29	0.774	0.966
AD	IN_LAMP5_RELN	YIPF3	0.11	0.07	1.63	0.103	0.556
AD	IN_PVALB	YIPF3	-0.02	0.06	-0.40	0.69	0.925
AD	IN_SST	YIPF3	0.10	0.07	1.36	0.173	0.665
AD	IN_VIP	YIPF3	0.12	0.05	2.58	0.00996	0.105
AD	Micro	YIPF3	0.06	0.07	0.84	0.403	0.687
AD	OPC	YIPF3	0.00	0.05	0.05	0.964	0.99
AD	Oligo	YIPF3	0.01	0.03	0.20	0.838	0.926
AD	Astro	YIPF4	0.01	0.03	0.39	0.697	0.83
AD	EN_L2_3_IT	YIPF4	0.03	0.02	1.09	0.277	0.552
AD	EN_L3_5_IT_1	YIPF4	0.01	0.04	0.19	0.853	0.943
AD	EN_L3_5_IT_2	YIPF4	0.02	0.03	0.65	0.515	0.765
AD	EN_L3_5_IT_3	YIPF4	0.01	0.03	0.39	0.697	0.851
AD	EN_L5_6_NP	YIPF4	0.09	0.05	1.96	0.0506	0.507
AD	EN_L5_ET	YIPF4	-0.26	0.26	-0.97	0.332	0.999
AD	EN_L6B	YIPF4	-0.01	0.05	-0.20	0.841	0.949
AD	EN_L6_CT	YIPF4	-0.05	0.04	-1.25	0.212	0.568
AD	EN_L6_IT_1	YIPF4	-0.03	0.04	-0.62	0.536	0.867
AD	EN_L6_IT_2	YIPF4	0.03	0.05	0.50	0.616	0.93
AD	Endo	YIPF4	-0.02	0.08	-0.27	0.785	0.967
AD	IN_ADARB2	YIPF4	0.02	0.04	0.48	0.631	0.88
AD	IN_LAMP5_LHX6	YIPF4	0.01	0.05	0.17	0.867	0.983
AD	IN_LAMP5_RELN	YIPF4	-0.02	0.04	-0.48	0.629	0.911
AD	IN_PVALB	YIPF4	0.01	0.03	0.42	0.675	0.923
AD	IN_PVALB_CHC	YIPF4	0.04	0.05	0.78	0.434	0.818
AD	IN_SST	YIPF4	0.02	0.03	0.62	0.533	0.882
AD	IN_VIP	YIPF4	0.01	0.03	0.37	0.713	0.886
AD	Micro	YIPF4	0.05	0.04	1.22	0.222	0.504
AD	OPC	YIPF4	-0.05	0.03	-1.69	0.0903	0.453
AD	Oligo	YIPF4	0.00	0.02	0.10	0.921	0.968
AD	PC	YIPF4	-0.01	0.08	-0.17	0.865	0.99
AD	PVM	YIPF4	0.06	0.36	0.15	0.877	0.98
AD	VLMC	YIPF4	0.09	0.09	0.96	0.338	0.665
AD	Astro	YIPF5	-0.10	0.05	-2.03	0.0428	0.14
AD	EN_L2_3_IT	YIPF5	0.10	0.03	3.05	0.00232	0.0348
AD	EN_L3_5_IT_1	YIPF5	0.10	0.07	1.58	0.113	0.373
AD	EN_L3_5_IT_2	YIPF5	0.05	0.04	1.20	0.229	0.516
AD	EN_L3_5_IT_3	YIPF5	0.09	0.04	2.02	0.0433	0.168
AD	EN_L5_6_NP	YIPF5	0.15	0.09	1.78	0.0748	0.566
AD	EN_L6B	YIPF5	-0.00	0.08	-0.04	0.97	0.993
AD	EN_L6_CT	YIPF5	0.06	0.07	0.86	0.392	0.73
AD	EN_L6_IT_1	YIPF5	0.02	0.07	0.32	0.746	0.939
AD	EN_L6_IT_2	YIPF5	0.01	0.08	0.10	0.924	0.988
AD	IN_ADARB2	YIPF5	0.04	0.07	0.57	0.569	0.855
AD	IN_LAMP5_LHX6	YIPF5	0.06	0.09	0.63	0.529	0.902
AD	IN_LAMP5_RELN	YIPF5	0.09	0.07	1.37	0.172	0.649
AD	IN_PVALB	YIPF5	-0.00	0.05	-0.06	0.955	0.99
AD	IN_PVALB_CHC	YIPF5	0.06	0.10	0.58	0.559	0.881
AD	IN_SST	YIPF5	0.10	0.06	1.54	0.123	0.605
AD	IN_VIP	YIPF5	0.01	0.04	0.17	0.865	0.951
AD	Micro	YIPF5	0.03	0.07	0.43	0.669	0.864
AD	OPC	YIPF5	-0.03	0.04	-0.60	0.551	0.846
AD	Oligo	YIPF5	0.00	0.03	0.06	0.95	0.981
AD	Astro	YIPF6	-0.09	0.03	-2.89	0.00385	0.026
AD	EN_L2_3_IT	YIPF6	0.06	0.03	1.91	0.0557	0.223
AD	EN_L3_5_IT_1	YIPF6	-0.04	0.05	-0.75	0.455	0.737
AD	EN_L3_5_IT_2	YIPF6	-0.01	0.04	-0.27	0.783	0.914
AD	EN_L3_5_IT_3	YIPF6	-0.01	0.04	-0.19	0.846	0.929
AD	EN_L5_6_NP	YIPF6	0.02	0.08	0.26	0.793	0.966
AD	EN_L6B	YIPF6	-0.02	0.07	-0.22	0.825	0.944
AD	EN_L6_CT	YIPF6	0.06	0.06	1.01	0.312	0.673
AD	EN_L6_IT_1	YIPF6	0.03	0.06	0.55	0.582	0.883
AD	EN_L6_IT_2	YIPF6	0.05	0.07	0.66	0.511	0.902
AD	Endo	YIPF6	-0.25	0.30	-0.81	0.418	0.866
AD	IN_ADARB2	YIPF6	-0.03	0.06	-0.47	0.637	0.881
AD	IN_LAMP5_LHX6	YIPF6	0.04	0.08	0.53	0.593	0.926
AD	IN_LAMP5_RELN	YIPF6	-0.04	0.06	-0.70	0.481	0.853
AD	IN_PVALB	YIPF6	-0.04	0.04	-0.92	0.357	0.782
AD	IN_PVALB_CHC	YIPF6	-0.10	0.08	-1.24	0.216	0.669
AD	IN_SST	YIPF6	0.06	0.05	1.18	0.236	0.724
AD	IN_VIP	YIPF6	-0.02	0.04	-0.59	0.555	0.805
AD	Micro	YIPF6	0.00	0.05	0.07	0.941	0.98
AD	OPC	YIPF6	0.07	0.04	1.99	0.0469	0.355
AD	Oligo	YIPF6	-0.01	0.02	-0.49	0.623	0.809
AD	PC	YIPF6	0.01	0.32	0.02	0.986	0.998
AD	Astro	YIPF7	0.13	0.05	2.44	0.0149	0.0688
AD	EN_L2_3_IT	YIPF7	0.13	0.05	2.70	0.00694	0.0653
AD	EN_L3_5_IT_1	YIPF7	0.14	0.09	1.67	0.0955	0.341
AD	EN_L3_5_IT_2	YIPF7	0.18	0.07	2.69	0.00714	0.0643
AD	EN_L3_5_IT_3	YIPF7	0.28	0.07	4.22	2.49e-05	0.000745
AD	EN_L5_6_NP	YIPF7	0.27	0.12	2.22	0.0263	0.417
AD	EN_L6B	YIPF7	0.25	0.12	2.14	0.0327	0.242
AD	EN_L6_CT	YIPF7	0.26	0.09	3.00	0.00267	0.0472
AD	EN_L6_IT_1	YIPF7	0.21	0.09	2.43	0.0151	0.236
AD	EN_L6_IT_2	YIPF7	0.20	0.12	1.66	0.097	0.612
AD	IN_ADARB2	YIPF7	0.16	0.08	1.90	0.057	0.373
AD	IN_LAMP5_LHX6	YIPF7	0.06	0.11	0.54	0.587	0.925
AD	IN_LAMP5_RELN	YIPF7	0.05	0.09	0.53	0.594	0.897
AD	IN_PVALB	YIPF7	-0.01	0.06	-0.12	0.901	0.979
AD	IN_PVALB_CHC	YIPF7	0.25	0.11	2.18	0.0295	0.29
AD	IN_SST	YIPF7	0.03	0.08	0.33	0.739	0.948
AD	IN_VIP	YIPF7	0.09	0.06	1.61	0.108	0.38
AD	OPC	YIPF7	0.06	0.07	0.95	0.34	0.729
AD	Oligo	YIPF7	0.11	0.04	2.57	0.0103	0.0658
AD	Astro	YJEFN3	0.11	0.06	1.72	0.0858	0.224
AD	EN_L2_3_IT	YJEFN3	0.01	0.05	0.12	0.905	0.958
AD	EN_L3_5_IT_1	YJEFN3	-0.01	0.08	-0.15	0.882	0.953
AD	EN_L3_5_IT_2	YJEFN3	-0.03	0.07	-0.48	0.63	0.834
AD	EN_L3_5_IT_3	YJEFN3	-0.02	0.07	-0.21	0.836	0.925
AD	EN_L5_6_NP	YJEFN3	-0.25	0.36	-0.71	0.477	0.881
AD	EN_L6B	YJEFN3	-0.08	0.12	-0.65	0.514	0.808
AD	EN_L6_CT	YJEFN3	-0.10	0.10	-0.99	0.324	0.685
AD	EN_L6_IT_1	YJEFN3	-0.12	0.09	-1.34	0.181	0.632
AD	EN_L6_IT_2	YJEFN3	-0.04	0.12	-0.36	0.716	0.95
AD	IN_ADARB2	YJEFN3	-0.17	0.10	-1.67	0.0954	0.456
AD	IN_LAMP5_LHX6	YJEFN3	-0.35	0.37	-0.94	0.346	0.816
AD	IN_LAMP5_RELN	YJEFN3	-0.00	0.09	-0.00	0.998	0.999
AD	IN_PVALB	YJEFN3	0.02	0.06	0.40	0.686	0.925
AD	IN_SST	YJEFN3	0.10	0.08	1.33	0.183	0.677
AD	IN_VIP	YJEFN3	-0.35	0.07	-4.86	1.15e-06	0.000304
AD	Micro	YJEFN3	0.05	0.09	0.58	0.564	0.805
AD	OPC	YJEFN3	-0.04	0.08	-0.45	0.654	0.891
AD	Oligo	YJEFN3	0.07	0.06	1.21	0.224	0.457
AD	Astro	YJU2	0.04	0.05	0.69	0.491	0.677
AD	EN_L2_3_IT	YJU2	-0.02	0.05	-0.52	0.601	0.805
AD	EN_L3_5_IT_1	YJU2	0.08	0.09	0.88	0.377	0.675
AD	EN_L3_5_IT_2	YJU2	-0.05	0.06	-0.88	0.38	0.662
AD	EN_L3_5_IT_3	YJU2	0.12	0.06	1.83	0.067	0.224
AD	EN_L6_CT	YJU2	0.57	0.33	1.72	0.0855	0.37
AD	EN_L6_IT_1	YJU2	-0.00	0.09	-0.05	0.962	0.994
AD	IN_PVALB	YJU2	-0.02	0.06	-0.30	0.762	0.944
AD	IN_SST	YJU2	-0.02	0.08	-0.26	0.795	0.962
AD	IN_VIP	YJU2	0.00	0.06	0.05	0.961	0.986
AD	Micro	YJU2	0.04	0.07	0.63	0.528	0.784
AD	OPC	YJU2	-0.06	0.06	-1.06	0.288	0.688
AD	Oligo	YJU2	0.07	0.03	2.35	0.0187	0.0969
AD	Astro	YKT6	0.02	0.04	0.44	0.657	0.801
AD	EN_L2_3_IT	YKT6	0.02	0.04	0.44	0.658	0.84
AD	EN_L3_5_IT_1	YKT6	0.05	0.08	0.70	0.486	0.76
AD	EN_L3_5_IT_2	YKT6	-0.02	0.06	-0.38	0.705	0.875
AD	EN_L3_5_IT_3	YKT6	-0.03	0.06	-0.55	0.579	0.776
AD	EN_L6B	YKT6	0.50	0.32	1.56	0.118	0.443
AD	EN_L6_CT	YKT6	-0.01	0.28	-0.05	0.964	0.989
AD	EN_L6_IT_1	YKT6	-0.05	0.09	-0.54	0.588	0.885
AD	IN_ADARB2	YKT6	-0.04	0.10	-0.38	0.701	0.902
AD	IN_LAMP5_RELN	YKT6	0.11	0.09	1.25	0.212	0.688
AD	IN_PVALB	YKT6	0.00	0.06	0.04	0.965	0.992
AD	IN_SST	YKT6	-0.08	0.08	-0.97	0.332	0.795
AD	IN_VIP	YKT6	-0.04	0.06	-0.68	0.494	0.768
AD	Micro	YKT6	-0.04	0.06	-0.72	0.47	0.741
AD	OPC	YKT6	-0.05	0.06	-0.90	0.369	0.753
AD	Oligo	YKT6	-0.07	0.03	-2.40	0.0162	0.0882
AD	Adaptive	YLPM1	0.06	0.14	0.44	0.663	0.961
AD	Astro	YLPM1	-0.01	0.03	-0.23	0.82	0.907
AD	EN_L2_3_IT	YLPM1	-0.03	0.02	-1.25	0.212	0.479
AD	EN_L3_5_IT_1	YLPM1	-0.02	0.03	-0.81	0.418	0.71
AD	EN_L3_5_IT_2	YLPM1	0.01	0.02	0.40	0.687	0.866
AD	EN_L3_5_IT_3	YLPM1	-0.00	0.02	-0.01	0.988	0.995
AD	EN_L5_6_NP	YLPM1	-0.06	0.03	-1.95	0.051	0.507
AD	EN_L5_ET	YLPM1	-0.40	0.22	-1.82	0.0691	0.999
AD	EN_L6B	YLPM1	0.00	0.03	0.01	0.993	0.998
AD	EN_L6_CT	YLPM1	-0.04	0.03	-1.40	0.161	0.501
AD	EN_L6_IT_1	YLPM1	-0.01	0.03	-0.16	0.874	0.973
AD	EN_L6_IT_2	YLPM1	-0.02	0.04	-0.50	0.617	0.931
AD	Endo	YLPM1	-0.05	0.08	-0.67	0.505	0.904
AD	IN_ADARB2	YLPM1	-0.01	0.03	-0.43	0.669	0.893
AD	IN_LAMP5_LHX6	YLPM1	0.01	0.03	0.36	0.72	0.954
AD	IN_LAMP5_RELN	YLPM1	0.02	0.03	0.63	0.529	0.876
AD	IN_PVALB	YLPM1	-0.01	0.02	-0.37	0.708	0.927
AD	IN_PVALB_CHC	YLPM1	-0.06	0.04	-1.69	0.0904	0.471
AD	IN_SST	YLPM1	-0.00	0.03	-0.16	0.875	0.976
AD	IN_VIP	YLPM1	-0.01	0.02	-0.51	0.609	0.837
AD	Micro	YLPM1	0.05	0.03	1.66	0.0967	0.315
AD	OPC	YLPM1	0.04	0.02	1.55	0.122	0.503
AD	Oligo	YLPM1	0.04	0.02	1.74	0.081	0.246
AD	PC	YLPM1	0.04	0.08	0.45	0.654	0.982
AD	PVM	YLPM1	0.01	0.11	0.09	0.925	0.991
AD	SMC	YLPM1	0.17	0.65	0.26	0.792	0.995
AD	VLMC	YLPM1	0.22	0.07	2.97	0.00301	0.0825
AD	Astro	YME1L1	-0.15	0.03	-4.43	9.54e-06	0.000319
AD	EN_L2_3_IT	YME1L1	-0.04	0.02	-2.14	0.0322	0.16
AD	EN_L3_5_IT_1	YME1L1	-0.01	0.03	-0.28	0.778	0.914
AD	EN_L3_5_IT_2	YME1L1	-0.00	0.03	-0.02	0.985	0.995
AD	EN_L3_5_IT_3	YME1L1	-0.01	0.03	-0.48	0.631	0.81
AD	EN_L5_6_NP	YME1L1	-0.01	0.05	-0.23	0.818	0.972
AD	EN_L5_ET	YME1L1	-0.15	0.34	-0.44	0.661	0.999
AD	EN_L6B	YME1L1	0.02	0.05	0.33	0.744	0.913
AD	EN_L6_CT	YME1L1	0.02	0.04	0.60	0.546	0.835
AD	EN_L6_IT_1	YME1L1	-0.03	0.04	-0.75	0.451	0.826
AD	EN_L6_IT_2	YME1L1	0.00	0.05	0.09	0.928	0.988
AD	Endo	YME1L1	-0.15	0.08	-1.93	0.0539	0.492
AD	IN_ADARB2	YME1L1	-0.02	0.04	-0.66	0.512	0.829
AD	IN_LAMP5_LHX6	YME1L1	0.01	0.05	0.14	0.891	0.985
AD	IN_LAMP5_RELN	YME1L1	0.02	0.04	0.53	0.595	0.897
AD	IN_PVALB	YME1L1	-0.01	0.03	-0.48	0.63	0.911
AD	IN_PVALB_CHC	YME1L1	-0.03	0.05	-0.66	0.51	0.861
AD	IN_SST	YME1L1	-0.00	0.03	-0.08	0.936	0.988
AD	IN_VIP	YME1L1	-0.01	0.03	-0.49	0.622	0.844
AD	Micro	YME1L1	-0.00	0.03	-0.07	0.948	0.983
AD	OPC	YME1L1	-0.08	0.03	-2.67	0.00762	0.167
AD	Oligo	YME1L1	-0.07	0.03	-2.82	0.00475	0.0398
AD	PC	YME1L1	0.01	0.08	0.10	0.917	0.992
AD	PVM	YME1L1	-0.16	0.13	-1.18	0.24	0.804
AD	VLMC	YME1L1	0.06	0.10	0.62	0.533	0.805
AD	Astro	YOD1	0.23	0.08	2.98	0.00284	0.021
AD	EN_L2_3_IT	YOD1	0.11	0.05	2.18	0.0296	0.154
AD	EN_L3_5_IT_1	YOD1	0.16	0.09	1.83	0.0669	0.279
AD	EN_L3_5_IT_2	YOD1	0.09	0.07	1.28	0.201	0.483
AD	EN_L3_5_IT_3	YOD1	0.13	0.07	1.93	0.0531	0.192
AD	EN_L5_6_NP	YOD1	0.10	0.42	0.24	0.807	0.968
AD	EN_L6B	YOD1	0.14	0.10	1.39	0.165	0.518
AD	EN_L6_CT	YOD1	-0.40	0.25	-1.57	0.116	0.43
AD	EN_L6_IT_1	YOD1	-0.02	0.09	-0.28	0.783	0.949
AD	EN_L6_IT_2	YOD1	0.10	0.32	0.31	0.753	0.958
AD	IN_PVALB	YOD1	0.05	0.07	0.65	0.514	0.863
AD	IN_SST	YOD1	0.00	0.08	0.01	0.994	0.997
AD	IN_VIP	YOD1	0.06	0.06	0.95	0.343	0.659
AD	Micro	YOD1	0.23	0.08	2.94	0.00325	0.0342
AD	OPC	YOD1	0.03	0.06	0.53	0.593	0.867
AD	Oligo	YOD1	0.19	0.05	4.11	4.03e-05	0.00169
AD	Astro	YPEL1	0.00	0.05	0.01	0.996	0.998
AD	EN_L2_3_IT	YPEL1	0.16	0.04	3.71	0.000204	0.00756
AD	EN_L3_5_IT_1	YPEL1	0.13	0.05	2.68	0.0073	0.078
AD	EN_L3_5_IT_2	YPEL1	0.20	0.05	4.06	4.84e-05	0.0017
AD	EN_L3_5_IT_3	YPEL1	0.24	0.05	4.94	7.89e-07	4.74e-05
AD	EN_L5_6_NP	YPEL1	0.13	0.08	1.59	0.112	0.635
AD	EN_L5_ET	YPEL1	0.06	0.61	0.10	0.92	0.999
AD	EN_L6B	YPEL1	0.15	0.07	2.09	0.0364	0.255
AD	EN_L6_CT	YPEL1	0.20	0.06	3.49	0.000486	0.014
AD	EN_L6_IT_1	YPEL1	0.14	0.06	2.19	0.0284	0.312
AD	EN_L6_IT_2	YPEL1	0.14	0.08	1.79	0.074	0.567
AD	IN_ADARB2	YPEL1	0.14	0.06	2.49	0.0129	0.203
AD	IN_LAMP5_LHX6	YPEL1	0.11	0.08	1.50	0.133	0.639
AD	IN_LAMP5_RELN	YPEL1	0.09	0.06	1.50	0.133	0.596
AD	IN_PVALB	YPEL1	0.20	0.06	3.42	0.000616	0.0331
AD	IN_PVALB_CHC	YPEL1	0.40	0.33	1.22	0.223	0.678
AD	IN_SST	YPEL1	0.12	0.06	2.13	0.0328	0.367
AD	IN_VIP	YPEL1	0.15	0.05	2.89	0.00381	0.062
AD	Micro	YPEL1	-0.02	0.08	-0.27	0.785	0.916
AD	OPC	YPEL1	0.03	0.05	0.77	0.444	0.796
AD	Oligo	YPEL1	0.03	0.04	0.82	0.41	0.65
AD	Astro	YPEL2	0.01	0.04	0.15	0.878	0.939
AD	EN_L2_3_IT	YPEL2	0.03	0.03	1.22	0.221	0.49
AD	EN_L3_5_IT_1	YPEL2	0.06	0.03	1.67	0.0945	0.34
AD	EN_L3_5_IT_2	YPEL2	0.01	0.03	0.41	0.681	0.862
AD	EN_L3_5_IT_3	YPEL2	-0.00	0.03	-0.03	0.979	0.992
AD	EN_L5_6_NP	YPEL2	-0.06	0.06	-1.09	0.276	0.782
AD	EN_L5_ET	YPEL2	-0.42	0.47	-0.88	0.377	0.999
AD	EN_L6B	YPEL2	0.01	0.05	0.26	0.794	0.929
AD	EN_L6_CT	YPEL2	-0.03	0.04	-0.59	0.554	0.838
AD	EN_L6_IT_1	YPEL2	-0.01	0.04	-0.28	0.782	0.948
AD	EN_L6_IT_2	YPEL2	0.03	0.05	0.58	0.561	0.916
AD	Endo	YPEL2	0.05	0.10	0.45	0.65	0.95
AD	IN_ADARB2	YPEL2	0.02	0.05	0.38	0.707	0.902
AD	IN_LAMP5_LHX6	YPEL2	0.14	0.05	2.72	0.00657	0.195
AD	IN_LAMP5_RELN	YPEL2	0.11	0.04	2.59	0.00951	0.19
AD	IN_PVALB	YPEL2	0.05	0.04	1.28	0.2	0.646
AD	IN_PVALB_CHC	YPEL2	-0.07	0.06	-1.14	0.254	0.699
AD	IN_SST	YPEL2	0.06	0.04	1.61	0.107	0.581
AD	IN_VIP	YPEL2	0.01	0.03	0.48	0.631	0.848
AD	Micro	YPEL2	0.13	0.06	2.20	0.0278	0.147
AD	OPC	YPEL2	0.08	0.05	1.55	0.122	0.503
AD	Oligo	YPEL2	0.07	0.03	2.00	0.046	0.172
AD	PC	YPEL2	0.08	0.32	0.26	0.794	0.988
AD	PVM	YPEL2	0.09	0.12	0.75	0.452	0.887
AD	SMC	YPEL2	0.36	0.71	0.50	0.615	0.995
AD	Astro	YPEL3	-0.02	0.05	-0.43	0.665	0.808
AD	EN_L2_3_IT	YPEL3	0.06	0.04	1.61	0.106	0.33
AD	EN_L3_5_IT_1	YPEL3	0.12	0.05	2.57	0.0101	0.0955
AD	EN_L3_5_IT_2	YPEL3	0.04	0.04	0.95	0.34	0.629
AD	EN_L3_5_IT_3	YPEL3	0.06	0.04	1.44	0.151	0.367
AD	EN_L5_6_NP	YPEL3	0.01	0.06	0.21	0.833	0.973
AD	EN_L5_ET	YPEL3	-0.15	0.40	-0.36	0.717	0.999
AD	EN_L6B	YPEL3	0.10	0.07	1.48	0.139	0.48
AD	EN_L6_CT	YPEL3	0.07	0.06	1.25	0.212	0.568
AD	EN_L6_IT_1	YPEL3	-0.03	0.06	-0.51	0.609	0.893
AD	EN_L6_IT_2	YPEL3	0.13	0.06	2.09	0.0368	0.488
AD	Endo	YPEL3	-0.09	0.30	-0.30	0.767	0.963
AD	IN_ADARB2	YPEL3	0.12	0.06	2.06	0.0392	0.322
AD	IN_LAMP5_LHX6	YPEL3	0.13	0.06	2.00	0.0453	0.436
AD	IN_LAMP5_RELN	YPEL3	0.03	0.05	0.59	0.553	0.884
AD	IN_PVALB	YPEL3	0.02	0.04	0.50	0.62	0.906
AD	IN_PVALB_CHC	YPEL3	0.10	0.07	1.51	0.132	0.557
AD	IN_SST	YPEL3	0.01	0.04	0.30	0.765	0.954
AD	IN_VIP	YPEL3	0.08	0.04	2.20	0.0278	0.187
AD	Micro	YPEL3	0.11	0.07	1.60	0.111	0.338
AD	OPC	YPEL3	0.10	0.04	2.20	0.0276	0.287
AD	Oligo	YPEL3	0.06	0.03	2.01	0.0445	0.168
AD	PC	YPEL3	0.26	0.35	0.73	0.466	0.955
AD	Astro	YPEL4	-0.05	0.09	-0.62	0.536	0.714
AD	EN_L2_3_IT	YPEL4	-0.05	0.04	-1.23	0.218	0.486
AD	EN_L3_5_IT_1	YPEL4	0.03	0.06	0.52	0.604	0.827
AD	EN_L3_5_IT_2	YPEL4	-0.05	0.05	-1.19	0.233	0.52
AD	EN_L3_5_IT_3	YPEL4	-0.23	0.05	-4.35	1.35e-05	0.000456
AD	EN_L5_6_NP	YPEL4	-0.17	0.09	-1.76	0.0778	0.574
AD	EN_L6B	YPEL4	-0.38	0.10	-3.68	0.000231	0.0144
AD	EN_L6_CT	YPEL4	-0.25	0.09	-2.61	0.009	0.104
AD	EN_L6_IT_1	YPEL4	-0.08	0.07	-1.06	0.29	0.729
AD	EN_L6_IT_2	YPEL4	-0.04	0.10	-0.43	0.666	0.942
AD	IN_ADARB2	YPEL4	0.03	0.08	0.35	0.724	0.909
AD	IN_LAMP5_LHX6	YPEL4	-0.10	0.10	-1.01	0.314	0.797
AD	IN_LAMP5_RELN	YPEL4	-0.08	0.08	-1.00	0.315	0.772
AD	IN_PVALB	YPEL4	-0.23	0.06	-3.93	8.64e-05	0.00826
AD	IN_PVALB_CHC	YPEL4	0.27	0.41	0.66	0.51	0.861
AD	IN_SST	YPEL4	-0.09	0.06	-1.44	0.15	0.637
AD	IN_VIP	YPEL4	-0.20	0.06	-3.20	0.00136	0.0342
AD	OPC	YPEL4	0.08	0.06	1.31	0.191	0.595
AD	Oligo	YPEL4	0.06	0.04	1.60	0.109	0.296
AD	Astro	YPEL5	0.08	0.04	2.02	0.0431	0.141
AD	EN_L2_3_IT	YPEL5	0.13	0.04	3.61	0.000303	0.00967
AD	EN_L3_5_IT_1	YPEL5	0.19	0.05	3.93	8.61e-05	0.00466
AD	EN_L3_5_IT_2	YPEL5	0.16	0.04	3.71	0.000211	0.00533
AD	EN_L3_5_IT_3	YPEL5	0.12	0.04	2.97	0.00301	0.0276
AD	EN_L5_6_NP	YPEL5	0.09	0.06	1.41	0.159	0.686
AD	EN_L5_ET	YPEL5	0.25	0.38	0.65	0.516	0.999
AD	EN_L6B	YPEL5	0.17	0.06	2.70	0.00687	0.109
AD	EN_L6_CT	YPEL5	0.06	0.06	1.01	0.313	0.673
AD	EN_L6_IT_1	YPEL5	0.15	0.05	2.80	0.00518	0.133
AD	EN_L6_IT_2	YPEL5	0.28	0.07	3.89	9.95e-05	0.0449
AD	Endo	YPEL5	0.37	0.25	1.50	0.135	0.658
AD	IN_ADARB2	YPEL5	0.10	0.06	1.71	0.0872	0.439
AD	IN_LAMP5_LHX6	YPEL5	0.04	0.07	0.52	0.601	0.928
AD	IN_LAMP5_RELN	YPEL5	0.03	0.06	0.47	0.635	0.912
AD	IN_PVALB	YPEL5	0.03	0.04	0.75	0.451	0.832
AD	IN_PVALB_CHC	YPEL5	-0.10	0.07	-1.33	0.184	0.629
AD	IN_SST	YPEL5	0.10	0.05	2.10	0.0359	0.38
AD	IN_VIP	YPEL5	0.09	0.04	2.40	0.0162	0.137
AD	Micro	YPEL5	0.08	0.05	1.64	0.101	0.323
AD	OPC	YPEL5	0.12	0.04	3.18	0.00147	0.0873
AD	Oligo	YPEL5	0.07	0.03	2.70	0.00696	0.0507
AD	PC	YPEL5	-0.15	0.38	-0.39	0.693	0.985
AD	Astro	YRDC	-0.05	0.08	-0.65	0.519	0.701
AD	EN_L2_3_IT	YRDC	0.03	0.06	0.51	0.609	0.81
AD	EN_L3_5_IT_2	YRDC	-0.04	0.07	-0.61	0.542	0.781
AD	EN_L3_5_IT_3	YRDC	0.05	0.08	0.65	0.517	0.733
AD	IN_PVALB	YRDC	-0.13	0.09	-1.40	0.162	0.594
AD	IN_VIP	YRDC	0.02	0.08	0.22	0.828	0.934
AD	Oligo	YRDC	-0.03	0.04	-0.80	0.425	0.663
AD	Adaptive	YTHDC1	-0.04	0.14	-0.25	0.805	0.984
AD	Astro	YTHDC1	-0.07	0.03	-2.31	0.0208	0.0862
AD	EN_L2_3_IT	YTHDC1	0.05	0.02	2.30	0.0215	0.126
AD	EN_L3_5_IT_1	YTHDC1	0.09	0.03	2.79	0.00526	0.0648
AD	EN_L3_5_IT_2	YTHDC1	0.06	0.02	2.46	0.0138	0.101
AD	EN_L3_5_IT_3	YTHDC1	0.07	0.02	3.03	0.00248	0.0238
AD	EN_L5_6_NP	YTHDC1	0.02	0.04	0.50	0.62	0.929
AD	EN_L5_ET	YTHDC1	-0.32	0.36	-0.87	0.384	0.999
AD	EN_L6B	YTHDC1	0.12	0.04	2.74	0.00619	0.102
AD	EN_L6_CT	YTHDC1	0.08	0.04	2.22	0.0264	0.191
AD	EN_L6_IT_1	YTHDC1	0.04	0.04	0.94	0.349	0.768
AD	EN_L6_IT_2	YTHDC1	0.07	0.05	1.37	0.171	0.704
AD	Endo	YTHDC1	-0.08	0.07	-1.10	0.27	0.794
AD	IN_ADARB2	YTHDC1	0.02	0.03	0.73	0.464	0.806
AD	IN_LAMP5_LHX6	YTHDC1	-0.07	0.04	-1.78	0.0756	0.537
AD	IN_LAMP5_RELN	YTHDC1	0.01	0.04	0.35	0.727	0.935
AD	IN_PVALB	YTHDC1	0.03	0.03	0.92	0.358	0.782
AD	IN_PVALB_CHC	YTHDC1	0.07	0.05	1.41	0.159	0.599
AD	IN_SST	YTHDC1	0.03	0.03	1.12	0.261	0.746
AD	IN_VIP	YTHDC1	0.03	0.02	1.13	0.26	0.576
AD	Micro	YTHDC1	-0.00	0.03	-0.02	0.987	0.996
AD	OPC	YTHDC1	0.01	0.03	0.33	0.742	0.922
AD	Oligo	YTHDC1	-0.01	0.02	-0.52	0.6	0.793
AD	PC	YTHDC1	-0.00	0.07	-0.06	0.953	0.997
AD	PVM	YTHDC1	0.00	0.10	0.04	0.969	0.997
AD	SMC	YTHDC1	0.06	0.18	0.30	0.763	0.995
AD	VLMC	YTHDC1	0.02	0.07	0.24	0.814	0.941
AD	Adaptive	YTHDC2	-0.11	0.15	-0.79	0.429	0.922
AD	Astro	YTHDC2	-0.04	0.03	-1.37	0.172	0.354
AD	EN_L2_3_IT	YTHDC2	-0.02	0.02	-1.07	0.286	0.56
AD	EN_L3_5_IT_1	YTHDC2	-0.01	0.03	-0.18	0.86	0.945
AD	EN_L3_5_IT_2	YTHDC2	-0.06	0.03	-2.02	0.0435	0.205
AD	EN_L3_5_IT_3	YTHDC2	-0.03	0.03	-1.03	0.304	0.551
AD	EN_L5_6_NP	YTHDC2	-0.05	0.04	-1.19	0.234	0.746
AD	EN_L5_ET	YTHDC2	-0.10	0.23	-0.44	0.659	0.999
AD	EN_L6B	YTHDC2	-0.03	0.04	-0.82	0.414	0.751
AD	EN_L6_CT	YTHDC2	-0.06	0.03	-1.92	0.0555	0.297
AD	EN_L6_IT_1	YTHDC2	-0.01	0.04	-0.24	0.812	0.957
AD	EN_L6_IT_2	YTHDC2	-0.01	0.04	-0.14	0.885	0.986
AD	Endo	YTHDC2	-0.14	0.07	-1.93	0.0541	0.492
AD	IN_ADARB2	YTHDC2	-0.07	0.03	-2.25	0.0244	0.268
AD	IN_LAMP5_LHX6	YTHDC2	-0.03	0.04	-0.74	0.461	0.879
AD	IN_LAMP5_RELN	YTHDC2	-0.03	0.03	-0.95	0.341	0.791
AD	IN_PVALB	YTHDC2	-0.06	0.03	-2.32	0.0205	0.244
AD	IN_PVALB_CHC	YTHDC2	-0.10	0.04	-2.66	0.00772	0.148
AD	IN_SST	YTHDC2	-0.04	0.03	-1.40	0.16	0.646
AD	IN_VIP	YTHDC2	-0.03	0.03	-1.22	0.221	0.533
AD	Micro	YTHDC2	-0.14	0.03	-5.17	2.28e-07	1.64e-05
AD	OPC	YTHDC2	-0.02	0.02	-1.02	0.308	0.703
AD	Oligo	YTHDC2	-0.05	0.02	-2.26	0.0235	0.113
AD	PC	YTHDC2	-0.05	0.07	-0.69	0.492	0.955
AD	PVM	YTHDC2	-0.04	0.09	-0.39	0.693	0.933
AD	SMC	YTHDC2	0.07	0.19	0.40	0.69	0.995
AD	VLMC	YTHDC2	-0.05	0.07	-0.69	0.487	0.773
AD	Astro	YTHDF1	-0.01	0.09	-0.06	0.953	0.978
AD	EN_L2_3_IT	YTHDF1	0.06	0.03	2.07	0.0382	0.177
AD	EN_L3_5_IT_1	YTHDF1	0.08	0.06	1.39	0.165	0.452
AD	EN_L3_5_IT_2	YTHDF1	0.03	0.04	0.73	0.467	0.732
AD	EN_L3_5_IT_3	YTHDF1	0.06	0.04	1.56	0.118	0.316
AD	EN_L5_6_NP	YTHDF1	0.07	0.08	0.91	0.365	0.832
AD	EN_L6B	YTHDF1	0.03	0.07	0.47	0.639	0.87
AD	EN_L6_CT	YTHDF1	0.02	0.07	0.23	0.817	0.952
AD	EN_L6_IT_1	YTHDF1	-0.01	0.07	-0.16	0.873	0.973
AD	EN_L6_IT_2	YTHDF1	0.06	0.09	0.71	0.479	0.89
AD	Endo	YTHDF1	-0.28	0.32	-0.87	0.384	0.851
AD	IN_ADARB2	YTHDF1	0.18	0.06	2.84	0.00454	0.122
AD	IN_LAMP5_LHX6	YTHDF1	0.09	0.07	1.25	0.212	0.732
AD	IN_LAMP5_RELN	YTHDF1	0.09	0.06	1.53	0.126	0.585
AD	IN_PVALB	YTHDF1	0.03	0.04	0.82	0.413	0.814
AD	IN_PVALB_CHC	YTHDF1	-0.01	0.08	-0.17	0.861	0.972
AD	IN_SST	YTHDF1	0.04	0.05	0.82	0.413	0.833
AD	IN_VIP	YTHDF1	0.05	0.04	1.22	0.224	0.537
AD	Micro	YTHDF1	0.02	0.05	0.48	0.628	0.845
AD	OPC	YTHDF1	0.01	0.04	0.18	0.856	0.96
AD	Oligo	YTHDF1	0.05	0.03	1.88	0.0601	0.204
AD	Astro	YTHDF2	0.04	0.03	1.30	0.194	0.382
AD	EN_L2_3_IT	YTHDF2	0.05	0.03	1.75	0.0796	0.278
AD	EN_L3_5_IT_1	YTHDF2	0.06	0.05	1.34	0.181	0.474
AD	EN_L3_5_IT_2	YTHDF2	0.08	0.03	2.18	0.0295	0.162
AD	EN_L3_5_IT_3	YTHDF2	0.05	0.03	1.55	0.121	0.32
AD	EN_L5_6_NP	YTHDF2	0.11	0.06	1.71	0.0876	0.594
AD	EN_L5_ET	YTHDF2	-0.33	0.44	-0.74	0.459	0.999
AD	EN_L6B	YTHDF2	0.06	0.06	0.96	0.338	0.697
AD	EN_L6_CT	YTHDF2	0.03	0.06	0.45	0.649	0.884
AD	EN_L6_IT_1	YTHDF2	0.02	0.05	0.42	0.674	0.918
AD	EN_L6_IT_2	YTHDF2	0.09	0.07	1.43	0.152	0.685
AD	Endo	YTHDF2	-0.09	0.27	-0.32	0.747	0.961
AD	IN_ADARB2	YTHDF2	0.09	0.05	1.66	0.0974	0.46
AD	IN_LAMP5_LHX6	YTHDF2	0.06	0.07	0.88	0.377	0.836
AD	IN_LAMP5_RELN	YTHDF2	0.01	0.05	0.12	0.903	0.979
AD	IN_PVALB	YTHDF2	0.03	0.04	0.74	0.456	0.836
AD	IN_PVALB_CHC	YTHDF2	0.06	0.07	0.87	0.382	0.791
AD	IN_SST	YTHDF2	0.02	0.05	0.34	0.735	0.948
AD	IN_VIP	YTHDF2	0.04	0.04	1.19	0.233	0.547
AD	Micro	YTHDF2	0.02	0.04	0.57	0.57	0.809
AD	OPC	YTHDF2	0.05	0.03	1.44	0.15	0.546
AD	Oligo	YTHDF2	0.06	0.02	2.77	0.00561	0.0439
AD	PC	YTHDF2	0.01	0.30	0.04	0.965	0.998
AD	PVM	YTHDF2	-0.24	0.40	-0.60	0.547	0.899
AD	Astro	YTHDF3	-0.05	0.03	-1.69	0.0916	0.234
AD	EN_L2_3_IT	YTHDF3	0.03	0.02	1.17	0.241	0.514
AD	EN_L3_5_IT_1	YTHDF3	0.01	0.04	0.26	0.797	0.922
AD	EN_L3_5_IT_2	YTHDF3	0.02	0.03	0.80	0.422	0.696
AD	EN_L3_5_IT_3	YTHDF3	0.01	0.03	0.48	0.632	0.811
AD	EN_L5_6_NP	YTHDF3	0.09	0.05	1.59	0.112	0.635
AD	EN_L5_ET	YTHDF3	0.05	0.37	0.15	0.883	0.999
AD	EN_L6B	YTHDF3	0.02	0.05	0.45	0.654	0.874
AD	EN_L6_CT	YTHDF3	-0.00	0.04	-0.02	0.981	0.995
AD	EN_L6_IT_1	YTHDF3	0.05	0.04	1.16	0.245	0.694
AD	EN_L6_IT_2	YTHDF3	0.06	0.06	0.91	0.362	0.845
AD	Endo	YTHDF3	-0.15	0.09	-1.72	0.0852	0.559
AD	IN_ADARB2	YTHDF3	0.04	0.04	0.87	0.386	0.762
AD	IN_LAMP5_LHX6	YTHDF3	-0.07	0.06	-1.25	0.212	0.732
AD	IN_LAMP5_RELN	YTHDF3	-0.03	0.04	-0.67	0.506	0.866
AD	IN_PVALB	YTHDF3	0.02	0.03	0.63	0.531	0.868
AD	IN_PVALB_CHC	YTHDF3	-0.04	0.05	-0.80	0.425	0.811
AD	IN_SST	YTHDF3	0.03	0.04	0.62	0.532	0.882
AD	IN_VIP	YTHDF3	-0.01	0.03	-0.30	0.766	0.909
AD	Micro	YTHDF3	-0.04	0.03	-1.08	0.278	0.567
AD	OPC	YTHDF3	-0.01	0.03	-0.51	0.611	0.874
AD	Oligo	YTHDF3	0.00	0.02	0.13	0.898	0.957
AD	PC	YTHDF3	0.01	0.09	0.12	0.904	0.99
AD	PVM	YTHDF3	0.07	0.14	0.53	0.594	0.921
AD	VLMC	YTHDF3	0.04	0.09	0.49	0.621	0.855
AD	Adaptive	YWHAB	0.16	0.16	0.97	0.331	0.904
AD	Astro	YWHAB	-0.03	0.03	-0.96	0.337	0.539
AD	EN_L2_3_IT	YWHAB	0.12	0.04	2.99	0.00281	0.0389
AD	EN_L3_5_IT_1	YWHAB	0.13	0.05	2.58	0.00984	0.0938
AD	EN_L3_5_IT_2	YWHAB	0.11	0.04	2.46	0.0138	0.101
AD	EN_L3_5_IT_3	YWHAB	0.12	0.04	2.84	0.00449	0.0364
AD	EN_L5_6_NP	YWHAB	0.13	0.06	2.13	0.0328	0.442
AD	EN_L5_ET	YWHAB	0.20	0.34	0.58	0.565	0.999
AD	EN_L6B	YWHAB	0.15	0.06	2.63	0.00864	0.125
AD	EN_L6_CT	YWHAB	0.07	0.05	1.38	0.166	0.51
AD	EN_L6_IT_1	YWHAB	0.08	0.05	1.50	0.134	0.575
AD	EN_L6_IT_2	YWHAB	0.17	0.06	3.01	0.00264	0.191
AD	Endo	YWHAB	0.04	0.08	0.54	0.59	0.936
AD	IN_ADARB2	YWHAB	0.09	0.05	1.82	0.0693	0.401
AD	IN_LAMP5_LHX6	YWHAB	0.03	0.06	0.52	0.603	0.928
AD	IN_LAMP5_RELN	YWHAB	0.01	0.05	0.23	0.818	0.96
AD	IN_PVALB	YWHAB	-0.01	0.04	-0.33	0.738	0.938
AD	IN_PVALB_CHC	YWHAB	0.09	0.06	1.58	0.113	0.52
AD	IN_SST	YWHAB	0.06	0.05	1.27	0.204	0.696
AD	IN_VIP	YWHAB	0.04	0.04	1.05	0.294	0.614
AD	Micro	YWHAB	-0.00	0.04	-0.09	0.929	0.977
AD	OPC	YWHAB	0.01	0.04	0.30	0.762	0.929
AD	Oligo	YWHAB	-0.04	0.03	-1.29	0.196	0.423
AD	PC	YWHAB	0.00	0.09	0.01	0.993	0.998
AD	PVM	YWHAB	-0.25	0.38	-0.65	0.514	0.894
AD	VLMC	YWHAB	0.36	0.33	1.08	0.279	0.612
AD	Adaptive	YWHAE	0.05	0.14	0.36	0.717	0.976
AD	Astro	YWHAE	0.03	0.02	1.09	0.277	0.478
AD	EN_L2_3_IT	YWHAE	0.08	0.03	3.10	0.00196	0.0311
AD	EN_L3_5_IT_1	YWHAE	0.08	0.03	2.47	0.0135	0.113
AD	EN_L3_5_IT_2	YWHAE	0.07	0.03	2.31	0.0211	0.132
AD	EN_L3_5_IT_3	YWHAE	0.07	0.03	2.36	0.0182	0.0953
AD	EN_L5_6_NP	YWHAE	0.01	0.04	0.19	0.848	0.975
AD	EN_L5_ET	YWHAE	0.28	0.29	0.98	0.327	0.999
AD	EN_L6B	YWHAE	0.06	0.04	1.38	0.168	0.523
AD	EN_L6_CT	YWHAE	-0.02	0.03	-0.65	0.515	0.813
AD	EN_L6_IT_1	YWHAE	0.11	0.04	2.85	0.0044	0.123
AD	EN_L6_IT_2	YWHAE	0.05	0.05	1.00	0.315	0.816
AD	Endo	YWHAE	0.06	0.06	0.87	0.382	0.851
AD	IN_ADARB2	YWHAE	0.05	0.03	1.48	0.138	0.53
AD	IN_LAMP5_LHX6	YWHAE	0.06	0.04	1.40	0.162	0.682
AD	IN_LAMP5_RELN	YWHAE	0.04	0.04	1.11	0.266	0.738
AD	IN_PVALB	YWHAE	0.01	0.03	0.25	0.802	0.953
AD	IN_PVALB_CHC	YWHAE	0.03	0.04	0.75	0.451	0.828
AD	IN_SST	YWHAE	0.03	0.03	0.83	0.408	0.829
AD	IN_VIP	YWHAE	0.03	0.02	1.39	0.164	0.466
AD	Micro	YWHAE	-0.00	0.03	-0.13	0.895	0.964
AD	OPC	YWHAE	0.03	0.02	1.33	0.183	0.588
AD	Oligo	YWHAE	0.05	0.02	2.51	0.0122	0.0736
AD	PC	YWHAE	0.04	0.07	0.63	0.532	0.961
AD	PVM	YWHAE	0.10	0.10	1.03	0.302	0.84
AD	SMC	YWHAE	0.37	0.16	2.28	0.0227	0.923
AD	VLMC	YWHAE	0.02	0.07	0.23	0.816	0.942
AD	Astro	YWHAG	-0.06	0.05	-1.29	0.198	0.386
AD	EN_L2_3_IT	YWHAG	0.12	0.05	2.50	0.0124	0.0924
AD	EN_L3_5_IT_1	YWHAG	0.16	0.06	2.88	0.00402	0.0557
AD	EN_L3_5_IT_2	YWHAG	0.06	0.05	1.15	0.25	0.542
AD	EN_L3_5_IT_3	YWHAG	0.10	0.05	2.02	0.0439	0.169
AD	EN_L5_6_NP	YWHAG	0.10	0.06	1.77	0.0763	0.573
AD	EN_L5_ET	YWHAG	0.17	0.28	0.60	0.55	0.999
AD	EN_L6B	YWHAG	0.13	0.06	2.26	0.0236	0.207
AD	EN_L6_CT	YWHAG	0.04	0.05	0.83	0.406	0.742
AD	EN_L6_IT_1	YWHAG	0.11	0.06	2.02	0.0434	0.372
AD	EN_L6_IT_2	YWHAG	0.11	0.06	1.81	0.0706	0.564
AD	Endo	YWHAG	0.09	0.09	1.05	0.294	0.809
AD	IN_ADARB2	YWHAG	0.13	0.05	2.54	0.0112	0.191
AD	IN_LAMP5_LHX6	YWHAG	0.07	0.06	1.12	0.261	0.766
AD	IN_LAMP5_RELN	YWHAG	0.08	0.06	1.32	0.186	0.662
AD	IN_PVALB	YWHAG	0.02	0.05	0.48	0.633	0.912
AD	IN_PVALB_CHC	YWHAG	0.02	0.06	0.42	0.672	0.92
AD	IN_SST	YWHAG	0.06	0.05	1.18	0.238	0.725
AD	IN_VIP	YWHAG	0.04	0.04	0.99	0.322	0.639
AD	Micro	YWHAG	0.02	0.05	0.43	0.671	0.865
AD	OPC	YWHAG	-0.05	0.04	-1.38	0.167	0.569
AD	Oligo	YWHAG	-0.00	0.03	-0.06	0.953	0.981
AD	PC	YWHAG	0.10	0.09	1.06	0.287	0.919
AD	PVM	YWHAG	0.27	0.14	1.95	0.051	0.656
AD	VLMC	YWHAG	0.12	0.11	1.08	0.282	0.613
AD	Astro	YWHAH	-0.01	0.06	-0.26	0.798	0.895
AD	EN_L2_3_IT	YWHAH	0.25	0.06	4.46	8.11e-06	0.000956
AD	EN_L3_5_IT_1	YWHAH	0.33	0.06	5.01	5.51e-07	0.000126
AD	EN_L3_5_IT_2	YWHAH	0.25	0.06	4.15	3.37e-05	0.00129
AD	EN_L3_5_IT_3	YWHAH	0.26	0.06	4.55	5.49e-06	0.000226
AD	EN_L5_6_NP	YWHAH	0.20	0.08	2.37	0.0177	0.358
AD	EN_L5_ET	YWHAH	0.70	0.63	1.13	0.26	0.999
AD	EN_L6B	YWHAH	0.23	0.08	2.88	0.00402	0.0793
AD	EN_L6_CT	YWHAH	0.15	0.07	2.08	0.0378	0.237
AD	EN_L6_IT_1	YWHAH	0.24	0.08	3.17	0.00151	0.0647
AD	EN_L6_IT_2	YWHAH	0.19	0.08	2.30	0.0217	0.424
AD	Endo	YWHAH	0.06	0.31	0.20	0.84	0.977
AD	IN_ADARB2	YWHAH	0.16	0.07	2.27	0.0231	0.26
AD	IN_LAMP5_LHX6	YWHAH	0.16	0.09	1.89	0.0591	0.492
AD	IN_LAMP5_RELN	YWHAH	0.08	0.07	1.07	0.283	0.749
AD	IN_PVALB	YWHAH	0.07	0.06	1.13	0.259	0.706
AD	IN_PVALB_CHC	YWHAH	-0.03	0.08	-0.45	0.654	0.918
AD	IN_SST	YWHAH	0.02	0.06	0.36	0.716	0.942
AD	IN_VIP	YWHAH	-0.04	0.05	-0.76	0.445	0.735
AD	Micro	YWHAH	-0.03	0.05	-0.68	0.498	0.762
AD	OPC	YWHAH	-0.05	0.06	-0.92	0.36	0.744
AD	Oligo	YWHAH	-0.03	0.05	-0.61	0.54	0.751
AD	PC	YWHAH	0.15	0.39	0.37	0.712	0.986
AD	Astro	YWHAQ	0.04	0.03	1.42	0.155	0.331
AD	EN_L2_3_IT	YWHAQ	0.06	0.03	2.01	0.0449	0.195
AD	EN_L3_5_IT_1	YWHAQ	0.08	0.04	2.06	0.0395	0.212
AD	EN_L3_5_IT_2	YWHAQ	0.02	0.03	0.48	0.634	0.836
AD	EN_L3_5_IT_3	YWHAQ	0.04	0.03	1.32	0.187	0.419
AD	EN_L5_6_NP	YWHAQ	0.04	0.05	0.71	0.479	0.881
AD	EN_L5_ET	YWHAQ	0.01	0.44	0.01	0.989	0.999
AD	EN_L6B	YWHAQ	0.09	0.06	1.58	0.113	0.435
AD	EN_L6_CT	YWHAQ	-0.00	0.05	-0.00	0.996	0.999
AD	EN_L6_IT_1	YWHAQ	0.01	0.05	0.26	0.792	0.95
AD	EN_L6_IT_2	YWHAQ	0.17	0.06	2.70	0.007	0.284
AD	Endo	YWHAQ	-0.20	0.08	-2.46	0.014	0.293
AD	IN_ADARB2	YWHAQ	0.02	0.05	0.43	0.668	0.892
AD	IN_LAMP5_LHX6	YWHAQ	-0.02	0.05	-0.33	0.743	0.959
AD	IN_LAMP5_RELN	YWHAQ	0.04	0.05	0.84	0.399	0.82
AD	IN_PVALB	YWHAQ	-0.01	0.03	-0.41	0.684	0.925
AD	IN_PVALB_CHC	YWHAQ	-0.00	0.06	-0.07	0.947	0.989
AD	IN_SST	YWHAQ	0.02	0.04	0.57	0.57	0.893
AD	IN_VIP	YWHAQ	-0.02	0.03	-0.55	0.579	0.821
AD	Micro	YWHAQ	-0.02	0.04	-0.50	0.618	0.839
AD	OPC	YWHAQ	0.05	0.03	1.86	0.0622	0.394
AD	Oligo	YWHAQ	0.05	0.03	2.13	0.0329	0.14
AD	PC	YWHAQ	0.08	0.08	0.99	0.323	0.934
AD	PVM	YWHAQ	0.40	0.44	0.91	0.361	0.863
AD	SMC	YWHAQ	0.04	0.76	0.06	0.955	0.998
AD	VLMC	YWHAQ	0.04	0.09	0.42	0.677	0.884
AD	Adaptive	YWHAZ	-0.02	0.11	-0.19	0.848	0.987
AD	Astro	YWHAZ	-0.03	0.03	-0.88	0.381	0.583
AD	EN_L2_3_IT	YWHAZ	0.07	0.03	2.14	0.0324	0.161
AD	EN_L3_5_IT_1	YWHAZ	0.09	0.03	2.79	0.00527	0.0648
AD	EN_L3_5_IT_2	YWHAZ	0.03	0.03	1.07	0.285	0.573
AD	EN_L3_5_IT_3	YWHAZ	0.06	0.03	1.96	0.0504	0.186
AD	EN_L5_6_NP	YWHAZ	0.04	0.04	0.93	0.35	0.829
AD	EN_L5_ET	YWHAZ	0.07	0.30	0.24	0.813	0.999
AD	EN_L6B	YWHAZ	-0.01	0.04	-0.28	0.782	0.924
AD	EN_L6_CT	YWHAZ	0.06	0.04	1.53	0.126	0.445
AD	EN_L6_IT_1	YWHAZ	-0.01	0.04	-0.12	0.903	0.98
AD	EN_L6_IT_2	YWHAZ	0.03	0.05	0.64	0.524	0.907
AD	Endo	YWHAZ	-0.10	0.06	-1.47	0.142	0.674
AD	IN_ADARB2	YWHAZ	0.12	0.04	3.11	0.00189	0.0787
AD	IN_LAMP5_LHX6	YWHAZ	0.01	0.05	0.26	0.794	0.967
AD	IN_LAMP5_RELN	YWHAZ	-0.02	0.04	-0.38	0.704	0.929
AD	IN_PVALB	YWHAZ	-0.01	0.04	-0.39	0.699	0.926
AD	IN_PVALB_CHC	YWHAZ	0.05	0.04	1.13	0.26	0.706
AD	IN_SST	YWHAZ	0.01	0.04	0.29	0.774	0.956
AD	IN_VIP	YWHAZ	0.01	0.03	0.22	0.824	0.933
AD	Micro	YWHAZ	0.03	0.04	0.90	0.367	0.655
AD	OPC	YWHAZ	0.01	0.03	0.24	0.809	0.945
AD	Oligo	YWHAZ	0.03	0.02	1.29	0.199	0.425
AD	PC	YWHAZ	0.22	0.07	3.04	0.0024	0.417
AD	PVM	YWHAZ	-0.09	0.14	-0.65	0.517	0.895
AD	SMC	YWHAZ	0.22	0.16	1.40	0.163	0.995
AD	VLMC	YWHAZ	0.09	0.09	0.96	0.335	0.662
AD	Astro	YY1	0.03	0.03	1.04	0.298	0.499
AD	EN_L2_3_IT	YY1	0.04	0.02	1.55	0.121	0.354
AD	EN_L3_5_IT_1	YY1	-0.01	0.04	-0.17	0.864	0.945
AD	EN_L3_5_IT_2	YY1	-0.03	0.03	-1.11	0.267	0.556
AD	EN_L3_5_IT_3	YY1	-0.01	0.03	-0.19	0.853	0.932
AD	EN_L5_6_NP	YY1	0.08	0.06	1.40	0.162	0.688
AD	EN_L5_ET	YY1	0.08	0.36	0.22	0.825	0.999
AD	EN_L6B	YY1	-0.02	0.05	-0.47	0.636	0.868
AD	EN_L6_CT	YY1	-0.06	0.04	-1.47	0.14	0.469
AD	EN_L6_IT_1	YY1	-0.05	0.05	-0.98	0.326	0.756
AD	EN_L6_IT_2	YY1	0.06	0.05	1.19	0.235	0.756
AD	Endo	YY1	0.05	0.09	0.59	0.556	0.92
AD	IN_ADARB2	YY1	0.01	0.04	0.15	0.88	0.965
AD	IN_LAMP5_LHX6	YY1	0.01	0.06	0.16	0.874	0.984
AD	IN_LAMP5_RELN	YY1	0.01	0.04	0.15	0.88	0.974
AD	IN_PVALB	YY1	-0.01	0.03	-0.28	0.777	0.947
AD	IN_PVALB_CHC	YY1	-0.01	0.06	-0.21	0.834	0.962
AD	IN_SST	YY1	0.02	0.04	0.49	0.622	0.911
AD	IN_VIP	YY1	0.02	0.03	0.70	0.483	0.761
AD	Micro	YY1	0.06	0.03	1.65	0.099	0.319
AD	OPC	YY1	0.01	0.03	0.20	0.842	0.957
AD	Oligo	YY1	0.08	0.02	3.61	0.000308	0.00684
AD	PC	YY1	0.11	0.08	1.28	0.201	0.898
AD	PVM	YY1	0.07	0.48	0.15	0.878	0.98
AD	VLMC	YY1	-0.01	0.10	-0.16	0.876	0.959
AD	Astro	YY1AP1	-0.06	0.05	-1.11	0.266	0.467
AD	EN_L2_3_IT	YY1AP1	-0.02	0.03	-0.85	0.396	0.663
AD	EN_L3_5_IT_1	YY1AP1	0.02	0.04	0.46	0.644	0.847
AD	EN_L3_5_IT_2	YY1AP1	-0.03	0.03	-0.78	0.436	0.708
AD	EN_L3_5_IT_3	YY1AP1	-0.01	0.03	-0.22	0.829	0.922
AD	EN_L5_6_NP	YY1AP1	-0.00	0.06	-0.08	0.934	0.993
AD	EN_L5_ET	YY1AP1	0.18	0.34	0.51	0.608	0.999
AD	EN_L6B	YY1AP1	0.00	0.06	0.02	0.982	0.996
AD	EN_L6_CT	YY1AP1	-0.01	0.05	-0.25	0.802	0.946
AD	EN_L6_IT_1	YY1AP1	0.02	0.05	0.42	0.675	0.918
AD	EN_L6_IT_2	YY1AP1	0.03	0.06	0.53	0.596	0.924
AD	Endo	YY1AP1	0.05	0.23	0.23	0.821	0.974
AD	IN_ADARB2	YY1AP1	-0.01	0.05	-0.15	0.877	0.964
AD	IN_LAMP5_LHX6	YY1AP1	-0.17	0.06	-2.87	0.00405	0.153
AD	IN_LAMP5_RELN	YY1AP1	-0.06	0.04	-1.23	0.22	0.694
AD	IN_PVALB	YY1AP1	-0.05	0.04	-1.47	0.141	0.564
AD	IN_PVALB_CHC	YY1AP1	-0.00	0.07	-0.04	0.967	0.992
AD	IN_SST	YY1AP1	-0.01	0.04	-0.23	0.817	0.967
AD	IN_VIP	YY1AP1	0.02	0.03	0.68	0.494	0.768
AD	Micro	YY1AP1	-0.02	0.04	-0.61	0.544	0.793
AD	OPC	YY1AP1	-0.05	0.03	-1.41	0.16	0.56
AD	Oligo	YY1AP1	-0.01	0.03	-0.28	0.781	0.898
AD	PC	YY1AP1	0.03	0.33	0.09	0.929	0.995
AD	PVM	YY1AP1	0.01	0.44	0.03	0.974	0.997
AD	VLMC	YY1AP1	0.02	0.10	0.21	0.833	0.946
AD	EN_L2_3_IT	ZACN	-0.29	0.49	-0.59	0.556	0.779
AD	Astro	ZADH2	0.21	0.05	4.54	5.71e-06	0.000213
AD	EN_L2_3_IT	ZADH2	0.07	0.04	1.86	0.0627	0.239
AD	EN_L3_5_IT_1	ZADH2	0.07	0.06	1.15	0.251	0.555
AD	EN_L3_5_IT_2	ZADH2	0.04	0.04	0.88	0.377	0.66
AD	EN_L3_5_IT_3	ZADH2	0.05	0.04	1.20	0.23	0.472
AD	EN_L5_6_NP	ZADH2	0.00	0.06	0.07	0.947	0.994
AD	EN_L5_ET	ZADH2	-0.62	0.42	-1.50	0.134	0.999
AD	EN_L6B	ZADH2	0.05	0.07	0.76	0.448	0.773
AD	EN_L6_CT	ZADH2	-0.00	0.06	-0.08	0.934	0.982
AD	EN_L6_IT_1	ZADH2	0.07	0.06	1.14	0.253	0.701
AD	EN_L6_IT_2	ZADH2	0.11	0.07	1.48	0.139	0.673
AD	Endo	ZADH2	0.10	0.26	0.39	0.699	0.957
AD	IN_ADARB2	ZADH2	0.02	0.06	0.40	0.69	0.899
AD	IN_LAMP5_LHX6	ZADH2	0.24	0.08	3.10	0.00191	0.105
AD	IN_LAMP5_RELN	ZADH2	0.11	0.06	1.89	0.0585	0.443
AD	IN_PVALB	ZADH2	0.01	0.05	0.30	0.762	0.944
AD	IN_PVALB_CHC	ZADH2	0.02	0.09	0.23	0.818	0.958
AD	IN_SST	ZADH2	0.08	0.06	1.27	0.203	0.695
AD	IN_VIP	ZADH2	-0.03	0.04	-0.79	0.431	0.725
AD	Micro	ZADH2	0.17	0.06	2.88	0.00397	0.0393
AD	OPC	ZADH2	0.06	0.03	1.67	0.0954	0.462
AD	Oligo	ZADH2	-0.01	0.04	-0.34	0.731	0.873
AD	PC	ZADH2	-0.18	0.33	-0.55	0.584	0.973
AD	Astro	ZAN	0.02	0.08	0.24	0.811	0.902
AD	EN_L2_3_IT	ZAN	-0.04	0.08	-0.53	0.593	0.8
AD	EN_L3_5_IT_2	ZAN	-0.06	0.09	-0.60	0.551	0.787
AD	EN_L3_5_IT_3	ZAN	-0.12	0.10	-1.22	0.222	0.461
AD	IN_PVALB	ZAN	0.02	0.10	0.25	0.805	0.954
AD	IN_VIP	ZAN	-0.01	0.10	-0.06	0.955	0.985
AD	Oligo	ZAN	-0.01	0.07	-0.16	0.869	0.943
AD	Adaptive	ZAP70	-0.05	0.15	-0.34	0.734	0.983
AD	EN_L2_3_IT	ZAP70	-0.69	0.40	-1.74	0.0818	0.283
AD	Oligo	ZAP70	0.17	0.11	1.64	0.101	0.283
AD	IN_VIP	ZAR1	-0.03	0.32	-0.08	0.933	0.976
AD	Astro	ZBBX	0.30	0.10	3.01	0.00265	0.02
AD	EN_L2_3_IT	ZBBX	-0.04	0.06	-0.55	0.58	0.792
AD	EN_L3_5_IT_1	ZBBX	-0.09	0.07	-1.14	0.253	0.559
AD	EN_L3_5_IT_2	ZBBX	-0.14	0.08	-1.78	0.0747	0.282
AD	EN_L3_5_IT_3	ZBBX	-0.32	0.07	-4.43	9.32e-06	0.000344
AD	EN_L5_6_NP	ZBBX	0.46	0.43	1.06	0.288	0.791
AD	EN_L5_ET	ZBBX	0.56	0.49	1.15	0.25	0.999
AD	EN_L6B	ZBBX	-0.08	0.11	-0.72	0.469	0.786
AD	EN_L6_CT	ZBBX	-0.15	0.10	-1.47	0.143	0.473
AD	EN_L6_IT_1	ZBBX	-0.22	0.10	-2.24	0.025	0.295
AD	EN_L6_IT_2	ZBBX	0.10	0.09	1.03	0.305	0.811
AD	IN_PVALB	ZBBX	-0.23	0.08	-3.00	0.0027	0.0845
AD	IN_SST	ZBBX	-0.17	0.08	-2.19	0.0282	0.346
AD	IN_VIP	ZBBX	-0.10	0.10	-0.96	0.335	0.653
AD	OPC	ZBBX	-0.09	0.09	-1.02	0.306	0.702
AD	Oligo	ZBBX	-0.01	0.07	-0.18	0.856	0.936
AD	Astro	ZBED3	0.06	0.04	1.27	0.204	0.394
AD	EN_L2_3_IT	ZBED3	0.11	0.05	2.04	0.041	0.185
AD	EN_L3_5_IT_2	ZBED3	0.10	0.08	1.28	0.202	0.484
AD	EN_L3_5_IT_3	ZBED3	0.14	0.07	1.86	0.0635	0.217
AD	EN_L5_6_NP	ZBED3	0.09	0.09	0.93	0.355	0.83
AD	EN_L6_CT	ZBED3	-0.04	0.09	-0.43	0.668	0.89
AD	EN_L6_IT_1	ZBED3	0.19	0.10	1.98	0.0478	0.39
AD	IN_ADARB2	ZBED3	0.02	0.08	0.23	0.819	0.946
AD	IN_LAMP5_LHX6	ZBED3	0.02	0.08	0.19	0.848	0.979
AD	IN_LAMP5_RELN	ZBED3	0.00	0.07	0.00	0.997	0.999
AD	IN_PVALB	ZBED3	-0.11	0.05	-1.93	0.0541	0.39
AD	IN_SST	ZBED3	0.06	0.06	0.88	0.378	0.818
AD	IN_VIP	ZBED3	-0.02	0.05	-0.39	0.693	0.877
AD	OPC	ZBED3	-0.01	0.04	-0.16	0.872	0.965
AD	Oligo	ZBED3	-0.12	0.04	-2.97	0.00297	0.0295
AD	Astro	ZBED4	0.04	0.03	1.33	0.183	0.368
AD	EN_L2_3_IT	ZBED4	0.02	0.03	0.60	0.549	0.775
AD	EN_L3_5_IT_1	ZBED4	-0.03	0.05	-0.55	0.583	0.817
AD	EN_L3_5_IT_2	ZBED4	0.03	0.04	0.73	0.468	0.732
AD	EN_L3_5_IT_3	ZBED4	0.05	0.04	1.14	0.252	0.496
AD	EN_L5_6_NP	ZBED4	0.09	0.06	1.46	0.144	0.676
AD	EN_L5_ET	ZBED4	-0.07	0.45	-0.15	0.878	0.999
AD	EN_L6B	ZBED4	0.10	0.06	1.56	0.118	0.443
AD	EN_L6_CT	ZBED4	0.04	0.06	0.71	0.478	0.792
AD	EN_L6_IT_1	ZBED4	0.07	0.06	1.20	0.231	0.678
AD	EN_L6_IT_2	ZBED4	0.10	0.07	1.34	0.179	0.711
AD	Endo	ZBED4	-0.00	0.28	-0.01	0.991	0.999
AD	IN_ADARB2	ZBED4	-0.09	0.06	-1.54	0.125	0.512
AD	IN_LAMP5_LHX6	ZBED4	0.04	0.07	0.63	0.526	0.902
AD	IN_LAMP5_RELN	ZBED4	-0.02	0.06	-0.39	0.695	0.929
AD	IN_PVALB	ZBED4	-0.03	0.04	-0.70	0.482	0.849
AD	IN_PVALB_CHC	ZBED4	-0.09	0.07	-1.30	0.192	0.638
AD	IN_SST	ZBED4	-0.03	0.05	-0.48	0.628	0.913
AD	IN_VIP	ZBED4	0.01	0.04	0.29	0.774	0.912
AD	Micro	ZBED4	0.08	0.05	1.71	0.0873	0.296
AD	OPC	ZBED4	0.01	0.04	0.35	0.729	0.918
AD	Oligo	ZBED4	-0.01	0.03	-0.40	0.689	0.849
AD	Astro	ZBED5	0.23	0.05	5.18	2.22e-07	1.61e-05
AD	EN_L2_3_IT	ZBED5	0.06	0.04	1.57	0.116	0.347
AD	EN_L3_5_IT_1	ZBED5	0.11	0.04	2.63	0.00865	0.0869
AD	EN_L3_5_IT_2	ZBED5	0.15	0.04	3.69	0.000228	0.00559
AD	EN_L3_5_IT_3	ZBED5	0.14	0.04	3.21	0.00134	0.0153
AD	EN_L5_6_NP	ZBED5	-0.00	0.06	-0.02	0.987	0.999
AD	EN_L5_ET	ZBED5	-0.54	0.36	-1.52	0.128	0.999
AD	EN_L6B	ZBED5	0.06	0.06	0.94	0.346	0.702
AD	EN_L6_CT	ZBED5	0.13	0.05	2.45	0.0144	0.137
AD	EN_L6_IT_1	ZBED5	0.08	0.06	1.23	0.22	0.675
AD	EN_L6_IT_2	ZBED5	0.09	0.06	1.45	0.147	0.682
AD	Endo	ZBED5	0.04	0.22	0.20	0.844	0.977
AD	IN_ADARB2	ZBED5	0.04	0.05	0.82	0.412	0.776
AD	IN_LAMP5_LHX6	ZBED5	0.02	0.06	0.28	0.78	0.967
AD	IN_LAMP5_RELN	ZBED5	-0.01	0.05	-0.22	0.822	0.962
AD	IN_PVALB	ZBED5	-0.03	0.04	-0.75	0.456	0.836
AD	IN_PVALB_CHC	ZBED5	0.03	0.06	0.57	0.571	0.887
AD	IN_SST	ZBED5	0.01	0.05	0.32	0.748	0.951
AD	IN_VIP	ZBED5	0.02	0.03	0.45	0.649	0.856
AD	Micro	ZBED5	-0.01	0.04	-0.31	0.76	0.905
AD	OPC	ZBED5	0.09	0.03	2.55	0.0107	0.194
AD	Oligo	ZBED5	0.07	0.03	2.30	0.0214	0.106
AD	PC	ZBED5	-0.00	0.09	-0.01	0.99	0.998
AD	VLMC	ZBED5	-0.03	0.09	-0.34	0.735	0.909
AD	Astro	ZBED8	-0.02	0.05	-0.51	0.609	0.769
AD	EN_L2_3_IT	ZBED8	0.06	0.04	1.26	0.206	0.471
AD	EN_L3_5_IT_1	ZBED8	0.03	0.07	0.35	0.728	0.889
AD	EN_L3_5_IT_2	ZBED8	0.05	0.06	0.83	0.409	0.684
AD	EN_L3_5_IT_3	ZBED8	0.11	0.06	1.96	0.0498	0.184
AD	EN_L5_6_NP	ZBED8	0.06	0.29	0.21	0.835	0.974
AD	EN_L6B	ZBED8	-0.58	0.32	-1.79	0.0736	0.362
AD	EN_L6_CT	ZBED8	0.14	0.09	1.53	0.127	0.447
AD	EN_L6_IT_1	ZBED8	-0.02	0.09	-0.28	0.782	0.948
AD	IN_ADARB2	ZBED8	0.11	0.09	1.29	0.197	0.609
AD	IN_LAMP5_LHX6	ZBED8	0.01	0.10	0.05	0.956	0.992
AD	IN_LAMP5_RELN	ZBED8	0.12	0.08	1.46	0.144	0.612
AD	IN_PVALB	ZBED8	0.01	0.07	0.19	0.85	0.967
AD	IN_SST	ZBED8	0.08	0.07	1.14	0.254	0.739
AD	IN_VIP	ZBED8	0.14	0.05	2.73	0.00642	0.0818
AD	OPC	ZBED8	0.07	0.06	1.18	0.236	0.646
AD	Oligo	ZBED8	0.08	0.04	2.13	0.0334	0.141
AD	Astro	ZBED9	0.17	0.11	1.56	0.118	0.277
AD	EN_L2_3_IT	ZBED9	0.05	0.04	1.16	0.245	0.518
AD	EN_L3_5_IT_1	ZBED9	0.07	0.10	0.71	0.477	0.753
AD	EN_L3_5_IT_2	ZBED9	0.04	0.06	0.67	0.504	0.758
AD	EN_L3_5_IT_3	ZBED9	0.04	0.06	0.68	0.496	0.718
AD	EN_L5_6_NP	ZBED9	0.66	0.33	2.00	0.0452	0.49
AD	EN_L6B	ZBED9	0.14	0.10	1.39	0.165	0.518
AD	EN_L6_CT	ZBED9	0.01	0.09	0.11	0.91	0.977
AD	EN_L6_IT_1	ZBED9	-0.00	0.09	-0.02	0.987	0.998
AD	IN_ADARB2	ZBED9	0.08	0.08	0.95	0.34	0.73
AD	IN_PVALB	ZBED9	-0.05	0.07	-0.80	0.426	0.821
AD	IN_SST	ZBED9	-0.00	0.07	-0.06	0.955	0.993
AD	IN_VIP	ZBED9	-0.02	0.06	-0.35	0.727	0.894
AD	Oligo	ZBED9	-0.07	0.09	-0.76	0.445	0.681
AD	Adaptive	ZBTB1	0.04	0.16	0.28	0.783	0.983
AD	Astro	ZBTB1	0.18	0.04	4.84	1.29e-06	6.44e-05
AD	EN_L2_3_IT	ZBTB1	0.09	0.04	2.39	0.0171	0.111
AD	EN_L3_5_IT_1	ZBTB1	0.14	0.05	2.82	0.00474	0.0611
AD	EN_L3_5_IT_2	ZBTB1	0.15	0.05	2.97	0.00299	0.0355
AD	EN_L3_5_IT_3	ZBTB1	0.17	0.05	3.42	0.000616	0.00883
AD	EN_L5_6_NP	ZBTB1	0.15	0.07	2.26	0.0241	0.411
AD	EN_L5_ET	ZBTB1	1.00	0.40	2.53	0.0113	0.812
AD	EN_L6B	ZBTB1	0.30	0.07	4.59	4.54e-06	0.00103
AD	EN_L6_CT	ZBTB1	0.25	0.06	4.05	5.2e-05	0.00281
AD	EN_L6_IT_1	ZBTB1	0.08	0.06	1.44	0.15	0.591
AD	EN_L6_IT_2	ZBTB1	0.15	0.07	2.15	0.0316	0.461
AD	Endo	ZBTB1	0.21	0.11	2.03	0.0419	0.452
AD	IN_ADARB2	ZBTB1	0.07	0.05	1.34	0.18	0.588
AD	IN_LAMP5_LHX6	ZBTB1	0.09	0.06	1.53	0.127	0.629
AD	IN_LAMP5_RELN	ZBTB1	0.09	0.05	1.73	0.0841	0.517
AD	IN_PVALB	ZBTB1	0.08	0.04	1.78	0.0749	0.44
AD	IN_PVALB_CHC	ZBTB1	0.18	0.07	2.73	0.00641	0.131
AD	IN_SST	ZBTB1	0.10	0.05	1.90	0.0574	0.456
AD	IN_VIP	ZBTB1	0.09	0.04	2.14	0.0326	0.202
AD	Micro	ZBTB1	0.20	0.05	4.13	3.58e-05	0.00112
AD	OPC	ZBTB1	0.10	0.03	2.84	0.00455	0.139
AD	Oligo	ZBTB1	0.09	0.03	2.58	0.01	0.0649
AD	PC	ZBTB1	0.08	0.08	0.99	0.32	0.934
AD	PVM	ZBTB1	0.16	0.11	1.43	0.153	0.761
AD	SMC	ZBTB1	-0.01	0.76	-0.01	0.994	0.999
AD	VLMC	ZBTB1	-0.00	0.10	-0.00	0.998	0.999
AD	Astro	ZBTB10	0.01	0.04	0.28	0.783	0.885
AD	EN_L2_3_IT	ZBTB10	-0.06	0.04	-1.52	0.129	0.366
AD	EN_L3_5_IT_1	ZBTB10	0.10	0.06	1.70	0.0895	0.329
AD	EN_L3_5_IT_2	ZBTB10	-0.01	0.05	-0.23	0.814	0.929
AD	EN_L3_5_IT_3	ZBTB10	0.01	0.05	0.12	0.901	0.954
AD	EN_L5_6_NP	ZBTB10	-0.06	0.32	-0.20	0.839	0.974
AD	EN_L6B	ZBTB10	0.03	0.09	0.35	0.728	0.906
AD	EN_L6_CT	ZBTB10	-0.02	0.09	-0.20	0.842	0.958
AD	EN_L6_IT_1	ZBTB10	-0.05	0.07	-0.69	0.49	0.844
AD	EN_L6_IT_2	ZBTB10	0.15	0.08	1.98	0.0478	0.518
AD	Endo	ZBTB10	0.15	0.32	0.45	0.65	0.95
AD	IN_ADARB2	ZBTB10	0.05	0.07	0.74	0.458	0.801
AD	IN_LAMP5_LHX6	ZBTB10	-0.11	0.10	-1.12	0.265	0.768
AD	IN_LAMP5_RELN	ZBTB10	0.00	0.08	0.01	0.994	0.999
AD	IN_PVALB	ZBTB10	-0.06	0.05	-1.18	0.238	0.685
AD	IN_PVALB_CHC	ZBTB10	-0.09	0.08	-1.17	0.243	0.693
AD	IN_SST	ZBTB10	-0.11	0.06	-1.89	0.0582	0.458
AD	IN_VIP	ZBTB10	0.09	0.04	2.21	0.0274	0.185
AD	Micro	ZBTB10	0.05	0.06	0.92	0.355	0.644
AD	OPC	ZBTB10	0.07	0.04	1.72	0.0846	0.444
AD	Oligo	ZBTB10	0.03	0.03	0.93	0.352	0.597
AD	PC	ZBTB10	-0.37	0.37	-1.01	0.314	0.932
AD	Astro	ZBTB11	-0.06	0.03	-1.68	0.0937	0.237
AD	EN_L2_3_IT	ZBTB11	0.00	0.02	0.07	0.947	0.977
AD	EN_L3_5_IT_1	ZBTB11	0.04	0.05	0.83	0.409	0.702
AD	EN_L3_5_IT_2	ZBTB11	0.00	0.03	0.06	0.952	0.983
AD	EN_L3_5_IT_3	ZBTB11	0.01	0.04	0.15	0.881	0.946
AD	EN_L5_6_NP	ZBTB11	-0.03	0.06	-0.49	0.622	0.929
AD	EN_L5_ET	ZBTB11	0.08	0.47	0.17	0.866	0.999
AD	EN_L6B	ZBTB11	-0.02	0.06	-0.42	0.677	0.884
AD	EN_L6_CT	ZBTB11	-0.02	0.05	-0.38	0.706	0.908
AD	EN_L6_IT_1	ZBTB11	-0.00	0.05	-0.08	0.94	0.991
AD	EN_L6_IT_2	ZBTB11	0.04	0.06	0.63	0.527	0.909
AD	Endo	ZBTB11	0.02	0.27	0.08	0.938	0.993
AD	IN_ADARB2	ZBTB11	-0.01	0.05	-0.19	0.85	0.955
AD	IN_LAMP5_LHX6	ZBTB11	-0.03	0.07	-0.47	0.637	0.934
AD	IN_LAMP5_RELN	ZBTB11	0.01	0.05	0.14	0.887	0.975
AD	IN_PVALB	ZBTB11	-0.03	0.04	-0.86	0.388	0.801
AD	IN_PVALB_CHC	ZBTB11	-0.02	0.06	-0.36	0.719	0.936
AD	IN_SST	ZBTB11	-0.05	0.04	-1.16	0.245	0.731
AD	IN_VIP	ZBTB11	0.06	0.03	1.76	0.0778	0.318
AD	Micro	ZBTB11	0.02	0.05	0.51	0.608	0.832
AD	OPC	ZBTB11	-0.04	0.04	-1.03	0.302	0.698
AD	Oligo	ZBTB11	0.04	0.02	1.72	0.0847	0.253
AD	PC	ZBTB11	0.50	0.36	1.40	0.161	0.891
AD	EN_L2_3_IT	ZBTB12	0.16	0.49	0.33	0.739	0.881
AD	Oligo	ZBTB12	0.06	0.07	0.78	0.436	0.673
AD	Astro	ZBTB14	-0.04	0.06	-0.70	0.481	0.67
AD	EN_L2_3_IT	ZBTB14	-0.00	0.05	-0.04	0.971	0.987
AD	EN_L3_5_IT_1	ZBTB14	-0.01	0.09	-0.10	0.921	0.971
AD	EN_L3_5_IT_2	ZBTB14	0.03	0.06	0.53	0.596	0.814
AD	EN_L3_5_IT_3	ZBTB14	0.03	0.07	0.41	0.685	0.845
AD	EN_L6_IT_1	ZBTB14	0.84	0.39	2.13	0.0334	0.335
AD	IN_PVALB	ZBTB14	-0.03	0.07	-0.40	0.689	0.925
AD	IN_SST	ZBTB14	-0.08	0.08	-0.92	0.36	0.808
AD	IN_VIP	ZBTB14	0.06	0.07	0.87	0.386	0.692
AD	Micro	ZBTB14	-0.02	0.08	-0.22	0.827	0.935
AD	OPC	ZBTB14	-0.09	0.08	-1.21	0.225	0.634
AD	Oligo	ZBTB14	-0.04	0.03	-1.29	0.197	0.424
AD	Adaptive	ZBTB16	0.28	0.19	1.49	0.137	0.801
AD	Astro	ZBTB16	0.12	0.06	2.18	0.0289	0.107
AD	EN_L2_3_IT	ZBTB16	0.07	0.04	2.04	0.0409	0.184
AD	EN_L3_5_IT_1	ZBTB16	-0.01	0.04	-0.27	0.79	0.919
AD	EN_L3_5_IT_2	ZBTB16	0.01	0.03	0.15	0.885	0.957
AD	EN_L3_5_IT_3	ZBTB16	0.03	0.03	1.00	0.318	0.566
AD	EN_L5_6_NP	ZBTB16	0.07	0.04	1.67	0.0951	0.607
AD	EN_L5_ET	ZBTB16	0.01	0.26	0.04	0.971	0.999
AD	EN_L6B	ZBTB16	0.14	0.06	2.45	0.0144	0.163
AD	EN_L6_CT	ZBTB16	0.12	0.05	2.29	0.0221	0.172
AD	EN_L6_IT_1	ZBTB16	0.11	0.05	2.26	0.024	0.288
AD	EN_L6_IT_2	ZBTB16	0.14	0.08	1.71	0.0876	0.599
AD	Endo	ZBTB16	0.06	0.08	0.71	0.479	0.892
AD	IN_ADARB2	ZBTB16	-0.00	0.03	-0.03	0.977	0.994
AD	IN_LAMP5_LHX6	ZBTB16	0.04	0.05	0.67	0.503	0.891
AD	IN_LAMP5_RELN	ZBTB16	0.04	0.03	1.33	0.183	0.659
AD	IN_PVALB	ZBTB16	-0.06	0.04	-1.28	0.201	0.647
AD	IN_PVALB_CHC	ZBTB16	-0.08	0.06	-1.20	0.23	0.681
AD	IN_SST	ZBTB16	0.00	0.05	0.04	0.966	0.995
AD	IN_VIP	ZBTB16	-0.01	0.02	-0.48	0.629	0.847
AD	Micro	ZBTB16	0.39	0.14	2.80	0.0051	0.0459
AD	OPC	ZBTB16	0.18	0.06	2.84	0.00447	0.139
AD	Oligo	ZBTB16	0.18	0.08	2.24	0.0249	0.117
AD	PC	ZBTB16	0.18	0.12	1.52	0.13	0.87
AD	PVM	ZBTB16	0.32	0.21	1.52	0.128	0.741
AD	SMC	ZBTB16	0.16	0.20	0.80	0.426	0.995
AD	VLMC	ZBTB16	0.43	0.13	3.33	0.000859	0.0471
AD	Astro	ZBTB17	0.02	0.04	0.44	0.658	0.802
AD	EN_L2_3_IT	ZBTB17	-0.05	0.03	-1.59	0.112	0.339
AD	EN_L3_5_IT_1	ZBTB17	-0.04	0.08	-0.55	0.584	0.817
AD	EN_L3_5_IT_2	ZBTB17	-0.07	0.05	-1.32	0.186	0.467
AD	EN_L3_5_IT_3	ZBTB17	-0.07	0.05	-1.45	0.148	0.363
AD	EN_L5_6_NP	ZBTB17	0.26	0.30	0.89	0.374	0.836
AD	EN_L6B	ZBTB17	-0.10	0.10	-1.03	0.305	0.668
AD	EN_L6_CT	ZBTB17	-0.09	0.09	-1.02	0.308	0.671
AD	EN_L6_IT_1	ZBTB17	-0.06	0.08	-0.80	0.423	0.814
AD	EN_L6_IT_2	ZBTB17	-0.06	0.10	-0.58	0.562	0.916
AD	Endo	ZBTB17	0.18	0.27	0.65	0.515	0.906
AD	IN_ADARB2	ZBTB17	0.01	0.08	0.09	0.925	0.981
AD	IN_LAMP5_LHX6	ZBTB17	-0.11	0.10	-1.11	0.266	0.768
AD	IN_LAMP5_RELN	ZBTB17	0.01	0.08	0.07	0.944	0.988
AD	IN_PVALB	ZBTB17	-0.03	0.06	-0.52	0.602	0.899
AD	IN_SST	ZBTB17	-0.00	0.07	-0.01	0.99	0.997
AD	IN_VIP	ZBTB17	-0.06	0.05	-1.20	0.229	0.542
AD	Micro	ZBTB17	-0.05	0.06	-0.79	0.427	0.709
AD	OPC	ZBTB17	-0.06	0.04	-1.26	0.207	0.614
AD	Oligo	ZBTB17	-0.01	0.02	-0.36	0.719	0.866
AD	Astro	ZBTB18	-0.12	0.04	-2.75	0.0059	0.0358
AD	EN_L2_3_IT	ZBTB18	0.13	0.05	2.80	0.00511	0.0553
AD	EN_L3_5_IT_1	ZBTB18	0.17	0.06	3.01	0.00265	0.0428
AD	EN_L3_5_IT_2	ZBTB18	0.09	0.05	1.85	0.065	0.261
AD	EN_L3_5_IT_3	ZBTB18	0.13	0.05	2.54	0.0112	0.0692
AD	EN_L5_6_NP	ZBTB18	0.13	0.07	1.85	0.0646	0.541
AD	EN_L5_ET	ZBTB18	0.12	0.38	0.31	0.758	0.999
AD	EN_L6B	ZBTB18	0.17	0.07	2.43	0.015	0.167
AD	EN_L6_CT	ZBTB18	0.08	0.06	1.28	0.2	0.554
AD	EN_L6_IT_1	ZBTB18	0.11	0.07	1.74	0.0814	0.478
AD	EN_L6_IT_2	ZBTB18	0.13	0.07	1.89	0.0581	0.538
AD	Endo	ZBTB18	-0.03	0.37	-0.09	0.932	0.993
AD	IN_ADARB2	ZBTB18	0.16	0.09	1.75	0.0798	0.422
AD	IN_LAMP5_RELN	ZBTB18	0.04	0.09	0.41	0.682	0.926
AD	IN_PVALB	ZBTB18	-0.00	0.06	-0.04	0.968	0.993
AD	IN_PVALB_CHC	ZBTB18	-0.05	0.09	-0.60	0.548	0.877
AD	IN_SST	ZBTB18	0.01	0.08	0.15	0.877	0.977
AD	IN_VIP	ZBTB18	0.05	0.05	0.91	0.363	0.675
AD	Micro	ZBTB18	0.10	0.06	1.70	0.0888	0.3
AD	OPC	ZBTB18	0.04	0.04	0.93	0.353	0.738
AD	Oligo	ZBTB18	-0.07	0.04	-1.64	0.102	0.285
AD	Astro	ZBTB2	0.09	0.05	1.73	0.0828	0.219
AD	EN_L2_3_IT	ZBTB2	0.08	0.05	1.67	0.0953	0.309
AD	EN_L3_5_IT_1	ZBTB2	0.12	0.09	1.38	0.169	0.457
AD	EN_L3_5_IT_2	ZBTB2	0.09	0.06	1.33	0.183	0.464
AD	EN_L3_5_IT_3	ZBTB2	0.03	0.08	0.43	0.668	0.834
AD	EN_L6_CT	ZBTB2	-0.23	0.33	-0.68	0.495	0.803
AD	EN_L6_IT_1	ZBTB2	0.17	0.10	1.71	0.0877	0.493
AD	IN_PVALB	ZBTB2	0.09	0.07	1.20	0.228	0.675
AD	IN_SST	ZBTB2	0.03	0.09	0.33	0.739	0.948
AD	IN_VIP	ZBTB2	0.15	0.07	2.20	0.0278	0.187
AD	Micro	ZBTB2	0.20	0.08	2.50	0.0123	0.0865
AD	OPC	ZBTB2	0.05	0.06	0.73	0.464	0.807
AD	Oligo	ZBTB2	0.10	0.03	2.93	0.00343	0.0323
AD	Adaptive	ZBTB20	0.02	0.09	0.26	0.795	0.983
AD	Astro	ZBTB20	-0.05	0.03	-1.48	0.138	0.307
AD	EN_L2_3_IT	ZBTB20	-0.02	0.04	-0.56	0.579	0.791
AD	EN_L3_5_IT_1	ZBTB20	0.04	0.05	0.78	0.436	0.722
AD	EN_L3_5_IT_2	ZBTB20	-0.03	0.04	-0.66	0.511	0.763
AD	EN_L3_5_IT_3	ZBTB20	0.09	0.04	2.26	0.0239	0.114
AD	EN_L5_6_NP	ZBTB20	-0.03	0.06	-0.49	0.628	0.929
AD	EN_L5_ET	ZBTB20	-0.61	0.36	-1.68	0.0932	0.999
AD	EN_L6B	ZBTB20	0.16	0.06	2.69	0.00712	0.111
AD	EN_L6_CT	ZBTB20	0.17	0.05	3.61	0.0003	0.00994
AD	EN_L6_IT_1	ZBTB20	-0.01	0.06	-0.09	0.925	0.987
AD	EN_L6_IT_2	ZBTB20	-0.04	0.08	-0.47	0.637	0.937
AD	Endo	ZBTB20	-0.04	0.05	-0.83	0.404	0.862
AD	IN_ADARB2	ZBTB20	0.11	0.05	2.28	0.0225	0.258
AD	IN_LAMP5_LHX6	ZBTB20	0.13	0.06	2.18	0.029	0.368
AD	IN_LAMP5_RELN	ZBTB20	0.11	0.04	2.76	0.0058	0.146
AD	IN_PVALB	ZBTB20	-0.13	0.05	-2.76	0.00584	0.13
AD	IN_PVALB_CHC	ZBTB20	-0.23	0.06	-3.51	0.000442	0.023
AD	IN_SST	ZBTB20	-0.09	0.08	-1.15	0.249	0.733
AD	IN_VIP	ZBTB20	0.12	0.05	2.37	0.0179	0.146
AD	Micro	ZBTB20	-0.02	0.05	-0.46	0.642	0.851
AD	OPC	ZBTB20	0.02	0.03	0.70	0.482	0.817
AD	Oligo	ZBTB20	-0.03	0.02	-1.07	0.283	0.526
AD	PC	ZBTB20	0.11	0.04	2.48	0.013	0.628
AD	PVM	ZBTB20	-0.00	0.08	-0.02	0.981	0.998
AD	SMC	ZBTB20	-0.04	0.11	-0.35	0.723	0.995
AD	VLMC	ZBTB20	-0.04	0.05	-0.85	0.395	0.709
AD	Astro	ZBTB21	0.04	0.06	0.73	0.465	0.656
AD	EN_L2_3_IT	ZBTB21	0.10	0.04	2.49	0.0128	0.0945
AD	EN_L3_5_IT_1	ZBTB21	0.08	0.06	1.39	0.163	0.45
AD	EN_L3_5_IT_2	ZBTB21	-0.12	0.05	-2.59	0.00953	0.0785
AD	EN_L3_5_IT_3	ZBTB21	-0.06	0.04	-1.31	0.19	0.423
AD	EN_L5_6_NP	ZBTB21	0.12	0.09	1.32	0.185	0.708
AD	EN_L6B	ZBTB21	0.18	0.09	2.04	0.041	0.272
AD	EN_L6_CT	ZBTB21	0.02	0.08	0.29	0.773	0.937
AD	EN_L6_IT_1	ZBTB21	0.11	0.07	1.69	0.0913	0.502
AD	EN_L6_IT_2	ZBTB21	0.03	0.09	0.32	0.748	0.957
AD	Endo	ZBTB21	-0.33	0.40	-0.83	0.408	0.864
AD	IN_ADARB2	ZBTB21	-0.06	0.06	-0.99	0.32	0.716
AD	IN_LAMP5_LHX6	ZBTB21	-0.04	0.09	-0.39	0.695	0.95
AD	IN_LAMP5_RELN	ZBTB21	-0.05	0.08	-0.62	0.532	0.877
AD	IN_PVALB	ZBTB21	-0.14	0.06	-2.45	0.0144	0.203
AD	IN_PVALB_CHC	ZBTB21	-0.21	0.09	-2.31	0.0207	0.25
AD	IN_SST	ZBTB21	-0.05	0.06	-0.85	0.393	0.821
AD	IN_VIP	ZBTB21	-0.12	0.06	-2.11	0.0348	0.209
AD	Micro	ZBTB21	-0.02	0.07	-0.24	0.812	0.93
AD	OPC	ZBTB21	0.02	0.07	0.31	0.756	0.927
AD	Oligo	ZBTB21	0.00	0.04	0.13	0.897	0.956
AD	PC	ZBTB21	0.07	0.37	0.20	0.845	0.99
AD	Astro	ZBTB22	-0.01	0.08	-0.06	0.95	0.977
AD	EN_L2_3_IT	ZBTB22	0.17	0.08	2.12	0.034	0.165
AD	EN_L3_5_IT_2	ZBTB22	0.57	0.37	1.52	0.128	0.381
AD	Oligo	ZBTB22	-0.04	0.05	-0.74	0.459	0.692
AD	Astro	ZBTB24	-0.07	0.06	-1.16	0.246	0.445
AD	EN_L2_3_IT	ZBTB24	-0.12	0.05	-2.39	0.0168	0.11
AD	EN_L3_5_IT_1	ZBTB24	-0.08	0.08	-0.92	0.359	0.661
AD	EN_L3_5_IT_2	ZBTB24	-0.22	0.07	-3.27	0.00109	0.0173
AD	EN_L3_5_IT_3	ZBTB24	-0.15	0.07	-2.13	0.0333	0.142
AD	EN_L6B	ZBTB24	-0.18	0.33	-0.53	0.596	0.85
AD	EN_L6_CT	ZBTB24	0.03	0.31	0.08	0.935	0.982
AD	EN_L6_IT_1	ZBTB24	-0.09	0.09	-1.01	0.311	0.743
AD	EN_L6_IT_2	ZBTB24	0.53	0.31	1.68	0.093	0.608
AD	IN_LAMP5_RELN	ZBTB24	0.10	0.10	0.96	0.336	0.787
AD	IN_PVALB	ZBTB24	-0.10	0.06	-1.54	0.124	0.532
AD	IN_SST	ZBTB24	-0.05	0.07	-0.66	0.512	0.877
AD	IN_VIP	ZBTB24	-0.11	0.07	-1.72	0.0861	0.333
AD	Micro	ZBTB24	-0.11	0.07	-1.55	0.12	0.356
AD	OPC	ZBTB24	-0.01	0.07	-0.20	0.844	0.958
AD	Oligo	ZBTB24	-0.05	0.03	-1.42	0.156	0.369
AD	Astro	ZBTB25	0.03	0.03	0.85	0.393	0.593
AD	EN_L2_3_IT	ZBTB25	0.02	0.03	0.57	0.568	0.785
AD	EN_L3_5_IT_1	ZBTB25	0.03	0.04	0.63	0.527	0.786
AD	EN_L3_5_IT_2	ZBTB25	0.04	0.03	1.29	0.199	0.48
AD	EN_L3_5_IT_3	ZBTB25	0.04	0.03	1.28	0.201	0.437
AD	EN_L5_6_NP	ZBTB25	-0.01	0.07	-0.19	0.851	0.976
AD	EN_L5_ET	ZBTB25	-0.32	0.45	-0.71	0.477	0.999
AD	EN_L6B	ZBTB25	0.02	0.06	0.39	0.693	0.891
AD	EN_L6_CT	ZBTB25	0.13	0.05	2.46	0.014	0.134
AD	EN_L6_IT_1	ZBTB25	0.08	0.05	1.55	0.122	0.556
AD	EN_L6_IT_2	ZBTB25	0.06	0.06	1.06	0.291	0.803
AD	Endo	ZBTB25	-0.24	0.28	-0.86	0.392	0.856
AD	IN_ADARB2	ZBTB25	0.01	0.05	0.31	0.758	0.921
AD	IN_LAMP5_LHX6	ZBTB25	-0.01	0.05	-0.28	0.782	0.967
AD	IN_LAMP5_RELN	ZBTB25	-0.06	0.05	-1.36	0.175	0.652
AD	IN_PVALB	ZBTB25	-0.05	0.03	-1.56	0.12	0.526
AD	IN_PVALB_CHC	ZBTB25	-0.02	0.06	-0.24	0.813	0.957
AD	IN_SST	ZBTB25	0.06	0.04	1.38	0.168	0.657
AD	IN_VIP	ZBTB25	0.02	0.03	0.72	0.471	0.753
AD	Micro	ZBTB25	0.14	0.05	2.66	0.00781	0.0624
AD	OPC	ZBTB25	0.04	0.03	1.33	0.185	0.59
AD	Oligo	ZBTB25	0.02	0.02	0.87	0.383	0.625
AD	PC	ZBTB25	-0.35	0.35	-1.01	0.311	0.931
AD	VLMC	ZBTB25	0.58	0.31	1.85	0.0638	0.321
AD	Astro	ZBTB26	0.07	0.04	1.75	0.08	0.214
AD	EN_L2_3_IT	ZBTB26	0.00	0.03	0.10	0.923	0.967
AD	EN_L3_5_IT_1	ZBTB26	0.07	0.06	1.09	0.274	0.581
AD	EN_L3_5_IT_2	ZBTB26	0.05	0.05	1.11	0.268	0.557
AD	EN_L3_5_IT_3	ZBTB26	0.08	0.05	1.83	0.0672	0.225
AD	EN_L5_6_NP	ZBTB26	0.04	0.08	0.56	0.577	0.917
AD	EN_L6B	ZBTB26	-0.10	0.08	-1.17	0.242	0.611
AD	EN_L6_CT	ZBTB26	0.01	0.08	0.18	0.861	0.965
AD	EN_L6_IT_1	ZBTB26	-0.02	0.07	-0.34	0.732	0.935
AD	EN_L6_IT_2	ZBTB26	-0.03	0.09	-0.37	0.714	0.95
AD	IN_ADARB2	ZBTB26	-0.07	0.07	-0.96	0.339	0.728
AD	IN_LAMP5_LHX6	ZBTB26	-0.02	0.09	-0.25	0.805	0.968
AD	IN_LAMP5_RELN	ZBTB26	0.02	0.07	0.31	0.755	0.944
AD	IN_PVALB	ZBTB26	0.04	0.04	0.94	0.349	0.776
AD	IN_PVALB_CHC	ZBTB26	0.01	0.09	0.13	0.895	0.978
AD	IN_SST	ZBTB26	-0.00	0.06	-0.03	0.974	0.997
AD	IN_VIP	ZBTB26	0.00	0.05	0.08	0.934	0.976
AD	Micro	ZBTB26	0.07	0.06	1.17	0.242	0.529
AD	OPC	ZBTB26	-0.01	0.04	-0.24	0.81	0.945
AD	Oligo	ZBTB26	0.04	0.03	1.20	0.229	0.463
AD	Astro	ZBTB3	-0.01	0.07	-0.15	0.883	0.941
AD	EN_L2_3_IT	ZBTB3	0.00	0.07	0.02	0.988	0.994
AD	EN_L3_5_IT_2	ZBTB3	-0.05	0.09	-0.60	0.547	0.785
AD	EN_L3_5_IT_3	ZBTB3	0.03	0.10	0.32	0.746	0.879
AD	IN_PVALB	ZBTB3	0.20	0.37	0.55	0.584	0.892
AD	IN_VIP	ZBTB3	0.05	0.10	0.51	0.612	0.839
AD	Oligo	ZBTB3	0.12	0.04	3.04	0.00233	0.0251
AD	Astro	ZBTB32	-0.08	0.09	-0.89	0.375	0.577
AD	EN_L2_3_IT	ZBTB32	-0.06	0.08	-0.85	0.398	0.665
AD	EN_L3_5_IT_1	ZBTB32	-0.11	0.09	-1.22	0.223	0.525
AD	EN_L3_5_IT_2	ZBTB32	-0.08	0.09	-0.92	0.357	0.643
AD	EN_L3_5_IT_3	ZBTB32	-0.16	0.08	-1.88	0.0595	0.207
AD	EN_L6_IT_1	ZBTB32	-0.04	0.11	-0.36	0.716	0.932
AD	IN_PVALB	ZBTB32	-0.11	0.09	-1.22	0.222	0.667
AD	IN_VIP	ZBTB32	-0.22	0.10	-2.22	0.0262	0.181
AD	OPC	ZBTB32	0.01	0.10	0.13	0.898	0.973
AD	Oligo	ZBTB32	-0.08	0.07	-1.04	0.296	0.541
AD	Astro	ZBTB33	0.19	0.07	2.68	0.00746	0.0423
AD	EN_L2_3_IT	ZBTB33	0.20	0.06	3.39	0.000691	0.0168
AD	EN_L3_5_IT_2	ZBTB33	0.16	0.07	2.21	0.027	0.154
AD	EN_L3_5_IT_3	ZBTB33	0.19	0.07	2.67	0.00764	0.0536
AD	EN_L6_IT_1	ZBTB33	-0.01	0.30	-0.04	0.97	0.996
AD	IN_ADARB2	ZBTB33	0.24	0.11	2.20	0.0278	0.279
AD	IN_LAMP5_RELN	ZBTB33	-0.04	0.10	-0.39	0.693	0.928
AD	IN_PVALB	ZBTB33	0.04	0.08	0.50	0.616	0.903
AD	IN_SST	ZBTB33	0.06	0.09	0.70	0.487	0.866
AD	IN_VIP	ZBTB33	0.12	0.07	1.64	0.101	0.366
AD	Micro	ZBTB33	0.12	0.08	1.51	0.13	0.373
AD	OPC	ZBTB33	0.12	0.07	1.77	0.0766	0.427
AD	Oligo	ZBTB33	0.15	0.05	3.28	0.00102	0.0148
AD	Astro	ZBTB34	0.02	0.05	0.34	0.736	0.856
AD	EN_L2_3_IT	ZBTB34	0.05	0.04	1.31	0.19	0.45
AD	EN_L3_5_IT_1	ZBTB34	0.05	0.08	0.60	0.552	0.8
AD	EN_L3_5_IT_2	ZBTB34	0.05	0.06	0.83	0.408	0.683
AD	EN_L3_5_IT_3	ZBTB34	0.05	0.05	0.92	0.36	0.603
AD	EN_L5_6_NP	ZBTB34	0.16	0.42	0.37	0.712	0.952
AD	EN_L6B	ZBTB34	0.07	0.09	0.76	0.449	0.774
AD	EN_L6_CT	ZBTB34	0.04	0.08	0.54	0.591	0.859
AD	EN_L6_IT_1	ZBTB34	0.02	0.08	0.26	0.793	0.951
AD	EN_L6_IT_2	ZBTB34	0.09	0.11	0.78	0.436	0.879
AD	IN_ADARB2	ZBTB34	0.00	0.08	0.01	0.995	0.999
AD	IN_LAMP5_LHX6	ZBTB34	0.07	0.09	0.76	0.448	0.874
AD	IN_LAMP5_RELN	ZBTB34	-0.06	0.07	-0.77	0.439	0.836
AD	IN_PVALB	ZBTB34	0.04	0.05	0.72	0.471	0.843
AD	IN_PVALB_CHC	ZBTB34	0.10	0.08	1.21	0.225	0.679
AD	IN_SST	ZBTB34	-0.04	0.06	-0.55	0.584	0.899
AD	IN_VIP	ZBTB34	0.04	0.05	0.76	0.446	0.736
AD	Micro	ZBTB34	0.01	0.06	0.19	0.849	0.944
AD	OPC	ZBTB34	0.06	0.07	0.86	0.391	0.763
AD	Oligo	ZBTB34	0.06	0.03	1.94	0.0524	0.187
AD	Astro	ZBTB37	0.12	0.04	3.04	0.00239	0.0185
AD	EN_L2_3_IT	ZBTB37	-0.01	0.04	-0.21	0.834	0.927
AD	EN_L3_5_IT_1	ZBTB37	0.09	0.06	1.42	0.155	0.44
AD	EN_L3_5_IT_2	ZBTB37	0.00	0.05	0.02	0.987	0.995
AD	EN_L3_5_IT_3	ZBTB37	-0.01	0.05	-0.12	0.901	0.954
AD	EN_L5_6_NP	ZBTB37	0.18	0.10	1.88	0.0601	0.533
AD	EN_L6B	ZBTB37	-0.09	0.09	-1.05	0.296	0.659
AD	EN_L6_CT	ZBTB37	-0.00	0.08	-0.03	0.973	0.993
AD	EN_L6_IT_1	ZBTB37	-0.00	0.07	-0.07	0.944	0.991
AD	EN_L6_IT_2	ZBTB37	-0.06	0.08	-0.73	0.462	0.886
AD	IN_ADARB2	ZBTB37	-0.05	0.07	-0.69	0.492	0.818
AD	IN_LAMP5_LHX6	ZBTB37	0.18	0.07	2.48	0.0131	0.261
AD	IN_LAMP5_RELN	ZBTB37	-0.01	0.07	-0.20	0.841	0.966
AD	IN_PVALB	ZBTB37	-0.01	0.05	-0.31	0.757	0.943
AD	IN_PVALB_CHC	ZBTB37	-0.05	0.08	-0.68	0.499	0.856
AD	IN_SST	ZBTB37	-0.02	0.06	-0.36	0.721	0.944
AD	IN_VIP	ZBTB37	-0.02	0.05	-0.36	0.72	0.89
AD	Micro	ZBTB37	0.08	0.04	1.99	0.0471	0.205
AD	OPC	ZBTB37	0.06	0.04	1.74	0.0811	0.438
AD	Oligo	ZBTB37	0.10	0.04	2.96	0.0031	0.0303
AD	PC	ZBTB37	-0.08	0.10	-0.77	0.442	0.942
AD	PVM	ZBTB37	0.76	0.52	1.47	0.141	0.759
AD	VLMC	ZBTB37	-0.18	0.41	-0.45	0.651	0.873
AD	Adaptive	ZBTB38	-0.07	0.18	-0.37	0.709	0.975
AD	Astro	ZBTB38	0.06	0.04	1.67	0.0947	0.238
AD	EN_L2_3_IT	ZBTB38	0.06	0.02	2.76	0.00586	0.0598
AD	EN_L3_5_IT_1	ZBTB38	0.07	0.03	2.42	0.0157	0.122
AD	EN_L3_5_IT_2	ZBTB38	0.03	0.02	1.40	0.161	0.432
AD	EN_L3_5_IT_3	ZBTB38	0.07	0.03	2.67	0.00763	0.0535
AD	EN_L5_6_NP	ZBTB38	0.05	0.04	1.26	0.208	0.729
AD	EN_L5_ET	ZBTB38	-0.20	0.24	-0.84	0.403	0.999
AD	EN_L6B	ZBTB38	0.04	0.04	0.91	0.365	0.715
AD	EN_L6_CT	ZBTB38	0.01	0.03	0.26	0.796	0.943
AD	EN_L6_IT_1	ZBTB38	0.05	0.04	1.27	0.205	0.66
AD	EN_L6_IT_2	ZBTB38	0.04	0.04	1.10	0.27	0.786
AD	Endo	ZBTB38	0.06	0.07	0.88	0.376	0.85
AD	IN_ADARB2	ZBTB38	0.11	0.04	2.82	0.00483	0.126
AD	IN_LAMP5_LHX6	ZBTB38	0.06	0.04	1.43	0.154	0.672
AD	IN_LAMP5_RELN	ZBTB38	0.05	0.04	1.29	0.197	0.676
AD	IN_PVALB	ZBTB38	0.03	0.03	1.33	0.185	0.624
AD	IN_PVALB_CHC	ZBTB38	0.07	0.04	1.85	0.065	0.413
AD	IN_SST	ZBTB38	0.08	0.03	2.32	0.0203	0.3
AD	IN_VIP	ZBTB38	0.04	0.02	1.72	0.0847	0.332
AD	Micro	ZBTB38	-0.03	0.04	-0.86	0.388	0.674
AD	OPC	ZBTB38	0.04	0.03	1.09	0.276	0.678
AD	Oligo	ZBTB38	0.05	0.03	1.93	0.0537	0.189
AD	PC	ZBTB38	0.18	0.08	2.17	0.0301	0.71
AD	PVM	ZBTB38	0.14	0.13	1.13	0.257	0.814
AD	SMC	ZBTB38	0.30	0.19	1.59	0.112	0.995
AD	VLMC	ZBTB38	-0.03	0.10	-0.32	0.75	0.915
AD	Astro	ZBTB39	0.06	0.06	0.97	0.333	0.536
AD	EN_L2_3_IT	ZBTB39	-0.07	0.06	-1.32	0.187	0.448
AD	EN_L3_5_IT_2	ZBTB39	-0.03	0.07	-0.45	0.656	0.849
AD	EN_L3_5_IT_3	ZBTB39	-0.02	0.08	-0.23	0.815	0.916
AD	EN_L6_IT_1	ZBTB39	1.35	0.36	3.73	0.000195	0.0192
AD	IN_PVALB	ZBTB39	-0.11	0.10	-1.11	0.268	0.713
AD	IN_VIP	ZBTB39	-0.05	0.07	-0.71	0.475	0.755
AD	OPC	ZBTB39	-0.14	0.09	-1.62	0.105	0.477
AD	Oligo	ZBTB39	0.12	0.05	2.69	0.00711	0.0515
AD	Astro	ZBTB4	-0.04	0.03	-1.32	0.188	0.375
AD	EN_L2_3_IT	ZBTB4	0.06	0.03	1.87	0.061	0.236
AD	EN_L3_5_IT_1	ZBTB4	0.02	0.04	0.45	0.654	0.853
AD	EN_L3_5_IT_2	ZBTB4	0.03	0.03	0.85	0.398	0.677
AD	EN_L3_5_IT_3	ZBTB4	-0.00	0.03	-0.03	0.977	0.99
AD	EN_L5_6_NP	ZBTB4	-0.01	0.05	-0.10	0.923	0.99
AD	EN_L5_ET	ZBTB4	0.27	0.36	0.75	0.45	0.999
AD	EN_L6B	ZBTB4	0.03	0.06	0.47	0.641	0.87
AD	EN_L6_CT	ZBTB4	-0.01	0.05	-0.27	0.784	0.939
AD	EN_L6_IT_1	ZBTB4	0.01	0.05	0.18	0.86	0.97
AD	EN_L6_IT_2	ZBTB4	0.06	0.05	1.18	0.239	0.758
AD	Endo	ZBTB4	-0.05	0.29	-0.16	0.876	0.982
AD	IN_ADARB2	ZBTB4	0.05	0.04	1.14	0.254	0.665
AD	IN_LAMP5_LHX6	ZBTB4	0.06	0.05	1.22	0.223	0.738
AD	IN_LAMP5_RELN	ZBTB4	0.12	0.04	3.02	0.00255	0.0946
AD	IN_PVALB	ZBTB4	0.04	0.03	1.06	0.289	0.733
AD	IN_PVALB_CHC	ZBTB4	0.03	0.05	0.64	0.521	0.866
AD	IN_SST	ZBTB4	0.07	0.03	2.00	0.0451	0.415
AD	IN_VIP	ZBTB4	0.07	0.03	2.30	0.0217	0.163
AD	Micro	ZBTB4	0.04	0.05	0.82	0.41	0.693
AD	OPC	ZBTB4	-0.02	0.04	-0.42	0.677	0.899
AD	Oligo	ZBTB4	-0.01	0.02	-0.29	0.775	0.896
AD	PC	ZBTB4	-0.41	0.26	-1.56	0.118	0.865
AD	VLMC	ZBTB4	0.09	0.11	0.81	0.416	0.724
AD	Astro	ZBTB40	0.10	0.04	2.36	0.0185	0.0795
AD	EN_L2_3_IT	ZBTB40	0.06	0.04	1.73	0.0844	0.288
AD	EN_L3_5_IT_1	ZBTB40	0.19	0.06	2.97	0.00297	0.0464
AD	EN_L3_5_IT_2	ZBTB40	0.12	0.05	2.57	0.0102	0.083
AD	EN_L3_5_IT_3	ZBTB40	0.12	0.05	2.59	0.00955	0.0623
AD	EN_L5_6_NP	ZBTB40	0.04	0.08	0.53	0.597	0.922
AD	EN_L6B	ZBTB40	0.23	0.08	2.72	0.00648	0.105
AD	EN_L6_CT	ZBTB40	0.05	0.08	0.66	0.507	0.809
AD	EN_L6_IT_1	ZBTB40	0.07	0.08	0.91	0.36	0.776
AD	EN_L6_IT_2	ZBTB40	0.10	0.09	1.07	0.283	0.797
AD	Endo	ZBTB40	0.48	0.28	1.75	0.0794	0.548
AD	IN_ADARB2	ZBTB40	0.15	0.07	2.13	0.0329	0.298
AD	IN_LAMP5_LHX6	ZBTB40	-0.03	0.08	-0.40	0.691	0.948
AD	IN_LAMP5_RELN	ZBTB40	0.10	0.07	1.35	0.176	0.652
AD	IN_PVALB	ZBTB40	0.08	0.04	2.05	0.0404	0.339
AD	IN_PVALB_CHC	ZBTB40	-0.02	0.09	-0.18	0.858	0.971
AD	IN_SST	ZBTB40	0.02	0.06	0.33	0.745	0.95
AD	IN_VIP	ZBTB40	0.07	0.05	1.61	0.107	0.378
AD	Micro	ZBTB40	0.11	0.05	2.27	0.0231	0.131
AD	OPC	ZBTB40	0.03	0.04	0.57	0.566	0.853
AD	Oligo	ZBTB40	0.12	0.03	3.41	0.000659	0.0111
AD	PC	ZBTB40	-0.07	0.37	-0.19	0.85	0.99
AD	Astro	ZBTB41	0.01	0.03	0.38	0.704	0.835
AD	EN_L2_3_IT	ZBTB41	0.09	0.03	3.14	0.0017	0.029
AD	EN_L3_5_IT_1	ZBTB41	0.17	0.04	3.99	6.53e-05	0.00386
AD	EN_L3_5_IT_2	ZBTB41	0.14	0.04	3.69	0.000222	0.0055
AD	EN_L3_5_IT_3	ZBTB41	0.12	0.04	3.29	0.00099	0.0123
AD	EN_L5_6_NP	ZBTB41	-0.00	0.06	-0.05	0.956	0.994
AD	EN_L5_ET	ZBTB41	0.45	0.39	1.14	0.252	0.999
AD	EN_L6B	ZBTB41	0.10	0.05	2.02	0.0433	0.28
AD	EN_L6_CT	ZBTB41	0.10	0.05	2.21	0.0271	0.194
AD	EN_L6_IT_1	ZBTB41	0.12	0.05	2.58	0.00999	0.191
AD	EN_L6_IT_2	ZBTB41	0.11	0.06	2.00	0.0451	0.512
AD	Endo	ZBTB41	-0.34	0.33	-1.05	0.293	0.808
AD	IN_ADARB2	ZBTB41	0.15	0.05	3.02	0.00249	0.0922
AD	IN_LAMP5_LHX6	ZBTB41	0.01	0.06	0.21	0.831	0.974
AD	IN_LAMP5_RELN	ZBTB41	0.01	0.05	0.20	0.844	0.966
AD	IN_PVALB	ZBTB41	0.03	0.04	0.79	0.432	0.823
AD	IN_PVALB_CHC	ZBTB41	0.01	0.07	0.07	0.942	0.988
AD	IN_SST	ZBTB41	0.08	0.05	1.63	0.103	0.571
AD	IN_VIP	ZBTB41	0.11	0.04	2.78	0.00545	0.0747
AD	Micro	ZBTB41	0.04	0.04	0.91	0.363	0.651
AD	OPC	ZBTB41	0.04	0.03	1.31	0.19	0.594
AD	Oligo	ZBTB41	0.07	0.02	2.98	0.00284	0.0285
AD	PC	ZBTB41	0.15	0.39	0.38	0.703	0.986
AD	Astro	ZBTB43	0.02	0.03	0.49	0.622	0.778
AD	EN_L2_3_IT	ZBTB43	-0.01	0.03	-0.58	0.563	0.783
AD	EN_L3_5_IT_1	ZBTB43	-0.02	0.04	-0.46	0.648	0.849
AD	EN_L3_5_IT_2	ZBTB43	0.01	0.03	0.45	0.65	0.846
AD	EN_L3_5_IT_3	ZBTB43	0.01	0.03	0.31	0.757	0.886
AD	EN_L5_6_NP	ZBTB43	-0.13	0.06	-2.24	0.025	0.414
AD	EN_L5_ET	ZBTB43	0.43	0.44	0.98	0.327	0.999
AD	EN_L6B	ZBTB43	-0.02	0.05	-0.31	0.754	0.916
AD	EN_L6_CT	ZBTB43	0.00	0.05	0.00	0.999	1
AD	EN_L6_IT_1	ZBTB43	0.04	0.05	0.86	0.387	0.79
AD	EN_L6_IT_2	ZBTB43	0.01	0.06	0.19	0.847	0.979
AD	Endo	ZBTB43	0.30	0.29	1.01	0.312	0.815
AD	IN_ADARB2	ZBTB43	0.03	0.05	0.54	0.589	0.864
AD	IN_LAMP5_LHX6	ZBTB43	0.03	0.06	0.58	0.565	0.915
AD	IN_LAMP5_RELN	ZBTB43	-0.04	0.04	-0.81	0.419	0.831
AD	IN_PVALB	ZBTB43	0.01	0.03	0.32	0.749	0.941
AD	IN_PVALB_CHC	ZBTB43	-0.04	0.05	-0.77	0.443	0.824
AD	IN_SST	ZBTB43	-0.01	0.04	-0.15	0.88	0.978
AD	IN_VIP	ZBTB43	-0.04	0.03	-1.14	0.255	0.572
AD	Micro	ZBTB43	-0.01	0.05	-0.25	0.806	0.927
AD	OPC	ZBTB43	0.00	0.03	0.10	0.917	0.977
AD	Oligo	ZBTB43	0.03	0.02	1.48	0.139	0.345
AD	PC	ZBTB43	0.10	0.29	0.36	0.716	0.986
AD	Adaptive	ZBTB44	-0.10	0.18	-0.57	0.572	0.96
AD	Astro	ZBTB44	0.00	0.03	0.05	0.958	0.98
AD	EN_L2_3_IT	ZBTB44	0.10	0.03	3.36	0.000774	0.018
AD	EN_L3_5_IT_1	ZBTB44	0.07	0.04	1.89	0.059	0.262
AD	EN_L3_5_IT_2	ZBTB44	0.07	0.03	2.08	0.0372	0.188
AD	EN_L3_5_IT_3	ZBTB44	0.10	0.03	3.36	0.00077	0.0104
AD	EN_L5_6_NP	ZBTB44	0.10	0.05	1.85	0.0642	0.541
AD	EN_L5_ET	ZBTB44	0.02	0.49	0.04	0.968	0.999
AD	EN_L6B	ZBTB44	0.04	0.05	0.78	0.433	0.765
AD	EN_L6_CT	ZBTB44	0.02	0.05	0.43	0.67	0.892
AD	EN_L6_IT_1	ZBTB44	0.05	0.04	1.03	0.304	0.739
AD	EN_L6_IT_2	ZBTB44	0.07	0.06	1.16	0.248	0.766
AD	Endo	ZBTB44	-0.02	0.10	-0.19	0.847	0.978
AD	IN_ADARB2	ZBTB44	0.10	0.04	2.37	0.0179	0.236
AD	IN_LAMP5_LHX6	ZBTB44	0.04	0.05	0.77	0.442	0.87
AD	IN_LAMP5_RELN	ZBTB44	0.11	0.05	2.49	0.0128	0.214
AD	IN_PVALB	ZBTB44	0.06	0.03	1.64	0.101	0.496
AD	IN_PVALB_CHC	ZBTB44	0.06	0.06	1.02	0.308	0.745
AD	IN_SST	ZBTB44	0.04	0.04	0.91	0.362	0.808
AD	IN_VIP	ZBTB44	0.11	0.03	3.07	0.00216	0.0438
AD	Micro	ZBTB44	0.15	0.04	3.48	0.000496	0.00861
AD	OPC	ZBTB44	0.03	0.03	0.88	0.377	0.757
AD	Oligo	ZBTB44	0.04	0.03	1.58	0.113	0.303
AD	PC	ZBTB44	0.01	0.10	0.09	0.932	0.995
AD	PVM	ZBTB44	-0.72	0.47	-1.55	0.122	0.737
AD	VLMC	ZBTB44	-0.03	0.10	-0.35	0.723	0.903
AD	Astro	ZBTB45	0.04	0.06	0.55	0.582	0.749
AD	EN_L2_3_IT	ZBTB45	0.08	0.06	1.46	0.145	0.389
AD	EN_L3_5_IT_2	ZBTB45	0.03	0.07	0.39	0.697	0.871
AD	EN_L3_5_IT_3	ZBTB45	-0.06	0.07	-0.90	0.366	0.61
AD	EN_L6_IT_1	ZBTB45	0.11	0.32	0.36	0.722	0.933
AD	IN_PVALB	ZBTB45	-0.13	0.08	-1.59	0.112	0.514
AD	IN_VIP	ZBTB45	0.03	0.08	0.43	0.671	0.866
AD	Oligo	ZBTB45	0.04	0.04	0.86	0.389	0.63
AD	Astro	ZBTB46	0.16	0.05	3.46	0.00054	0.00637
AD	EN_L2_3_IT	ZBTB46	-0.00	0.04	-0.08	0.935	0.973
AD	EN_L3_5_IT_1	ZBTB46	-0.02	0.04	-0.48	0.631	0.841
AD	EN_L3_5_IT_2	ZBTB46	-0.03	0.05	-0.61	0.539	0.78
AD	EN_L3_5_IT_3	ZBTB46	-0.10	0.07	-1.54	0.125	0.326
AD	EN_L5_6_NP	ZBTB46	-0.09	0.10	-0.92	0.355	0.83
AD	EN_L5_ET	ZBTB46	0.18	0.48	0.38	0.703	0.999
AD	EN_L6B	ZBTB46	-0.11	0.06	-1.77	0.077	0.369
AD	EN_L6_CT	ZBTB46	-0.22	0.06	-3.92	8.69e-05	0.00401
AD	EN_L6_IT_1	ZBTB46	0.03	0.05	0.58	0.56	0.875
AD	EN_L6_IT_2	ZBTB46	-0.05	0.07	-0.74	0.46	0.886
AD	Endo	ZBTB46	-0.02	0.09	-0.17	0.864	0.979
AD	IN_ADARB2	ZBTB46	-0.07	0.06	-1.05	0.293	0.697
AD	IN_LAMP5_LHX6	ZBTB46	0.09	0.07	1.34	0.18	0.7
AD	IN_LAMP5_RELN	ZBTB46	0.07	0.07	0.95	0.342	0.792
AD	IN_PVALB	ZBTB46	0.07	0.07	1.03	0.302	0.747
AD	IN_PVALB_CHC	ZBTB46	0.02	0.09	0.19	0.851	0.968
AD	IN_SST	ZBTB46	0.02	0.09	0.17	0.865	0.975
AD	IN_VIP	ZBTB46	-0.00	0.04	-0.01	0.992	0.997
AD	Micro	ZBTB46	0.18	0.05	3.31	0.000918	0.0136
AD	OPC	ZBTB46	-0.04	0.05	-0.78	0.435	0.789
AD	Oligo	ZBTB46	-0.09	0.05	-1.80	0.0726	0.23
AD	PC	ZBTB46	0.09	0.07	1.24	0.215	0.903
AD	VLMC	ZBTB46	0.01	0.09	0.14	0.887	0.961
AD	Astro	ZBTB47	0.12	0.05	2.52	0.0117	0.0581
AD	EN_L2_3_IT	ZBTB47	0.01	0.03	0.45	0.655	0.838
AD	EN_L3_5_IT_1	ZBTB47	0.00	0.06	0.02	0.983	0.994
AD	EN_L3_5_IT_2	ZBTB47	-0.11	0.05	-2.38	0.0174	0.117
AD	EN_L3_5_IT_3	ZBTB47	-0.07	0.05	-1.54	0.124	0.324
AD	EN_L5_6_NP	ZBTB47	-0.12	0.10	-1.22	0.221	0.736
AD	EN_L6B	ZBTB47	-0.03	0.08	-0.36	0.719	0.901
AD	EN_L6_CT	ZBTB47	-0.07	0.08	-0.86	0.387	0.727
AD	EN_L6_IT_1	ZBTB47	-0.04	0.08	-0.49	0.621	0.897
AD	EN_L6_IT_2	ZBTB47	0.03	0.10	0.31	0.757	0.96
AD	IN_ADARB2	ZBTB47	0.05	0.06	0.78	0.435	0.789
AD	IN_LAMP5_LHX6	ZBTB47	-0.05	0.08	-0.63	0.526	0.902
AD	IN_LAMP5_RELN	ZBTB47	0.01	0.06	0.15	0.88	0.974
AD	IN_PVALB	ZBTB47	-0.11	0.04	-2.56	0.0104	0.173
AD	IN_PVALB_CHC	ZBTB47	-0.24	0.08	-3.11	0.00185	0.059
AD	IN_SST	ZBTB47	-0.08	0.05	-1.43	0.152	0.639
AD	IN_VIP	ZBTB47	-0.06	0.04	-1.43	0.153	0.45
AD	Micro	ZBTB47	0.02	0.07	0.25	0.802	0.924
AD	OPC	ZBTB47	-0.05	0.05	-0.98	0.326	0.718
AD	Oligo	ZBTB47	0.08	0.03	2.87	0.00411	0.0361
AD	Astro	ZBTB48	-0.13	0.05	-2.85	0.00431	0.0284
AD	EN_L2_3_IT	ZBTB48	-0.08	0.05	-1.63	0.104	0.326
AD	EN_L3_5_IT_1	ZBTB48	-0.08	0.08	-0.91	0.361	0.662
AD	EN_L3_5_IT_2	ZBTB48	-0.13	0.07	-1.80	0.0721	0.277
AD	EN_L3_5_IT_3	ZBTB48	-0.18	0.07	-2.63	0.00843	0.0573
AD	EN_L5_6_NP	ZBTB48	0.92	0.37	2.46	0.0138	0.322
AD	EN_L6B	ZBTB48	-0.19	0.30	-0.65	0.519	0.812
AD	EN_L6_CT	ZBTB48	-0.07	0.09	-0.75	0.452	0.775
AD	EN_L6_IT_1	ZBTB48	-0.15	0.08	-1.85	0.0643	0.44
AD	IN_ADARB2	ZBTB48	-0.08	0.10	-0.87	0.385	0.762
AD	IN_PVALB	ZBTB48	-0.19	0.06	-2.95	0.00318	0.0927
AD	IN_SST	ZBTB48	-0.08	0.08	-1.01	0.31	0.785
AD	IN_VIP	ZBTB48	-0.05	0.06	-0.88	0.381	0.688
AD	Micro	ZBTB48	-0.04	0.07	-0.54	0.588	0.819
AD	OPC	ZBTB48	-0.03	0.06	-0.50	0.62	0.878
AD	Oligo	ZBTB48	-0.07	0.04	-1.90	0.0579	0.199
AD	Astro	ZBTB49	0.00	0.04	0.09	0.931	0.966
AD	EN_L2_3_IT	ZBTB49	-0.05	0.04	-1.48	0.14	0.381
AD	EN_L3_5_IT_1	ZBTB49	0.06	0.07	0.88	0.381	0.679
AD	EN_L3_5_IT_2	ZBTB49	-0.09	0.05	-1.63	0.102	0.338
AD	EN_L3_5_IT_3	ZBTB49	-0.02	0.05	-0.33	0.738	0.875
AD	EN_L5_6_NP	ZBTB49	-0.09	0.09	-0.98	0.325	0.813
AD	EN_L6B	ZBTB49	-0.13	0.09	-1.45	0.146	0.49
AD	EN_L6_CT	ZBTB49	-0.12	0.09	-1.34	0.181	0.532
AD	EN_L6_IT_1	ZBTB49	-0.09	0.08	-1.21	0.227	0.677
AD	EN_L6_IT_2	ZBTB49	-0.01	0.10	-0.13	0.897	0.987
AD	IN_ADARB2	ZBTB49	-0.08	0.07	-1.17	0.243	0.655
AD	IN_LAMP5_LHX6	ZBTB49	-0.07	0.09	-0.85	0.393	0.843
AD	IN_LAMP5_RELN	ZBTB49	-0.04	0.08	-0.48	0.632	0.911
AD	IN_PVALB	ZBTB49	-0.08	0.05	-1.72	0.0853	0.463
AD	IN_PVALB_CHC	ZBTB49	0.04	0.10	0.36	0.715	0.935
AD	IN_SST	ZBTB49	-0.04	0.06	-0.66	0.507	0.874
AD	IN_VIP	ZBTB49	-0.06	0.04	-1.40	0.162	0.463
AD	Micro	ZBTB49	-0.01	0.08	-0.13	0.898	0.965
AD	OPC	ZBTB49	-0.03	0.05	-0.50	0.618	0.877
AD	Oligo	ZBTB49	0.02	0.03	0.56	0.578	0.778
AD	Astro	ZBTB5	0.04	0.04	1.06	0.287	0.488
AD	EN_L2_3_IT	ZBTB5	0.02	0.04	0.54	0.592	0.799
AD	EN_L3_5_IT_1	ZBTB5	0.09	0.07	1.33	0.185	0.479
AD	EN_L3_5_IT_2	ZBTB5	0.02	0.05	0.49	0.622	0.83
AD	EN_L3_5_IT_3	ZBTB5	0.02	0.05	0.50	0.619	0.802
AD	EN_L5_6_NP	ZBTB5	0.08	0.09	0.87	0.386	0.841
AD	EN_L6B	ZBTB5	0.06	0.09	0.71	0.478	0.792
AD	EN_L6_CT	ZBTB5	-0.02	0.08	-0.23	0.82	0.952
AD	EN_L6_IT_1	ZBTB5	-0.02	0.07	-0.24	0.812	0.957
AD	EN_L6_IT_2	ZBTB5	0.09	0.10	0.88	0.378	0.848
AD	Endo	ZBTB5	0.43	0.36	1.19	0.233	0.775
AD	IN_ADARB2	ZBTB5	0.04	0.08	0.48	0.633	0.88
AD	IN_LAMP5_LHX6	ZBTB5	-0.01	0.10	-0.12	0.903	0.987
AD	IN_LAMP5_RELN	ZBTB5	0.07	0.08	0.87	0.385	0.812
AD	IN_PVALB	ZBTB5	-0.08	0.05	-1.54	0.124	0.532
AD	IN_PVALB_CHC	ZBTB5	-0.03	0.35	-0.10	0.92	0.984
AD	IN_SST	ZBTB5	0.01	0.07	0.08	0.939	0.989
AD	IN_VIP	ZBTB5	0.02	0.05	0.51	0.613	0.839
AD	Micro	ZBTB5	-0.00	0.06	-0.02	0.981	0.993
AD	OPC	ZBTB5	-0.00	0.04	-0.08	0.937	0.983
AD	Oligo	ZBTB5	0.02	0.03	0.82	0.413	0.653
AD	Astro	ZBTB6	0.04	0.06	0.67	0.5	0.685
AD	EN_L2_3_IT	ZBTB6	0.13	0.04	2.84	0.00456	0.0518
AD	EN_L3_5_IT_1	ZBTB6	0.03	0.08	0.45	0.653	0.853
AD	EN_L3_5_IT_2	ZBTB6	0.09	0.06	1.55	0.122	0.372
AD	EN_L3_5_IT_3	ZBTB6	0.21	0.06	3.47	0.000515	0.00778
AD	EN_L5_6_NP	ZBTB6	0.56	0.38	1.46	0.145	0.676
AD	EN_L6B	ZBTB6	0.16	0.32	0.50	0.617	0.861
AD	EN_L6_CT	ZBTB6	0.28	0.32	0.87	0.384	0.727
AD	EN_L6_IT_1	ZBTB6	0.07	0.10	0.72	0.47	0.834
AD	IN_ADARB2	ZBTB6	0.13	0.09	1.46	0.145	0.541
AD	IN_LAMP5_RELN	ZBTB6	-0.02	0.09	-0.19	0.852	0.967
AD	IN_PVALB	ZBTB6	0.12	0.06	1.84	0.0656	0.417
AD	IN_SST	ZBTB6	0.13	0.07	1.78	0.0752	0.51
AD	IN_VIP	ZBTB6	0.04	0.06	0.69	0.493	0.767
AD	Micro	ZBTB6	-0.17	0.27	-0.64	0.52	0.778
AD	OPC	ZBTB6	0.08	0.06	1.27	0.204	0.612
AD	Oligo	ZBTB6	0.04	0.04	1.03	0.303	0.547
AD	Astro	ZBTB7A	0.05	0.04	1.27	0.205	0.395
AD	EN_L2_3_IT	ZBTB7A	0.06	0.03	2.01	0.0446	0.194
AD	EN_L3_5_IT_1	ZBTB7A	-0.02	0.04	-0.44	0.659	0.855
AD	EN_L3_5_IT_2	ZBTB7A	-0.01	0.04	-0.40	0.686	0.865
AD	EN_L3_5_IT_3	ZBTB7A	-0.02	0.03	-0.66	0.511	0.727
AD	EN_L5_6_NP	ZBTB7A	-0.02	0.06	-0.37	0.712	0.952
AD	EN_L5_ET	ZBTB7A	0.89	0.34	2.57	0.0101	0.781
AD	EN_L6B	ZBTB7A	0.04	0.05	0.73	0.467	0.786
AD	EN_L6_CT	ZBTB7A	-0.05	0.05	-1.03	0.304	0.668
AD	EN_L6_IT_1	ZBTB7A	-0.04	0.05	-0.84	0.4	0.797
AD	EN_L6_IT_2	ZBTB7A	0.01	0.06	0.24	0.808	0.975
AD	Endo	ZBTB7A	0.27	0.27	1.00	0.316	0.816
AD	IN_ADARB2	ZBTB7A	0.09	0.05	1.88	0.0596	0.38
AD	IN_LAMP5_LHX6	ZBTB7A	0.06	0.05	1.16	0.247	0.757
AD	IN_LAMP5_RELN	ZBTB7A	0.04	0.05	0.92	0.356	0.798
AD	IN_PVALB	ZBTB7A	0.07	0.04	1.95	0.0515	0.384
AD	IN_PVALB_CHC	ZBTB7A	0.02	0.05	0.43	0.664	0.92
AD	IN_SST	ZBTB7A	0.02	0.04	0.55	0.58	0.898
AD	IN_VIP	ZBTB7A	0.07	0.04	1.91	0.0561	0.269
AD	Micro	ZBTB7A	-0.06	0.05	-1.24	0.215	0.496
AD	OPC	ZBTB7A	0.06	0.04	1.53	0.125	0.509
AD	Oligo	ZBTB7A	0.07	0.03	2.15	0.0314	0.136
AD	PC	ZBTB7A	0.07	0.29	0.23	0.815	0.988
AD	VLMC	ZBTB7A	0.09	0.29	0.30	0.761	0.918
AD	Astro	ZBTB7B	0.12	0.06	2.04	0.041	0.137
AD	EN_L2_3_IT	ZBTB7B	-0.02	0.11	-0.17	0.862	0.94
AD	Micro	ZBTB7B	0.04	0.07	0.65	0.519	0.778
AD	Oligo	ZBTB7B	0.03	0.04	0.65	0.517	0.736
AD	Astro	ZBTB7C	0.23	0.05	4.39	1.14e-05	0.000361
AD	EN_L2_3_IT	ZBTB7C	0.12	0.06	2.15	0.0315	0.158
AD	EN_L3_5_IT_1	ZBTB7C	0.14	0.06	2.51	0.0121	0.106
AD	EN_L3_5_IT_2	ZBTB7C	0.05	0.07	0.68	0.498	0.753
AD	EN_L3_5_IT_3	ZBTB7C	-0.11	0.10	-1.10	0.269	0.516
AD	EN_L5_6_NP	ZBTB7C	0.13	0.41	0.31	0.754	0.964
AD	EN_L5_ET	ZBTB7C	0.72	0.35	2.07	0.0386	0.936
AD	EN_L6B	ZBTB7C	0.16	0.07	2.17	0.0299	0.232
AD	EN_L6_CT	ZBTB7C	-0.22	0.13	-1.64	0.1	0.4
AD	EN_L6_IT_1	ZBTB7C	0.35	0.11	3.22	0.00128	0.0598
AD	EN_L6_IT_2	ZBTB7C	0.30	0.14	2.18	0.0295	0.451
AD	IN_LAMP5_LHX6	ZBTB7C	0.17	0.08	2.20	0.0277	0.363
AD	IN_PVALB	ZBTB7C	0.02	0.09	0.25	0.799	0.953
AD	IN_PVALB_CHC	ZBTB7C	0.24	0.09	2.57	0.0101	0.17
AD	IN_SST	ZBTB7C	0.01	0.10	0.08	0.932	0.988
AD	IN_VIP	ZBTB7C	0.11	0.09	1.29	0.199	0.508
AD	OPC	ZBTB7C	0.04	0.05	0.85	0.395	0.767
AD	Oligo	ZBTB7C	0.18	0.08	2.13	0.0335	0.141
AD	SMC	ZBTB7C	0.39	0.24	1.62	0.104	0.995
AD	VLMC	ZBTB7C	-0.07	0.16	-0.44	0.662	0.879
AD	Astro	ZBTB8A	0.04	0.06	0.64	0.52	0.702
AD	EN_L2_3_IT	ZBTB8A	0.04	0.06	0.74	0.458	0.71
AD	EN_L3_5_IT_1	ZBTB8A	0.20	0.09	2.20	0.0278	0.174
AD	EN_L3_5_IT_2	ZBTB8A	-0.01	0.07	-0.10	0.919	0.972
AD	EN_L3_5_IT_3	ZBTB8A	0.08	0.07	1.10	0.273	0.519
AD	EN_L6_IT_1	ZBTB8A	0.06	0.10	0.61	0.542	0.869
AD	IN_ADARB2	ZBTB8A	0.05	0.09	0.57	0.566	0.854
AD	IN_LAMP5_RELN	ZBTB8A	0.08	0.09	0.83	0.408	0.825
AD	IN_PVALB	ZBTB8A	0.27	0.11	2.41	0.0159	0.214
AD	IN_VIP	ZBTB8A	-0.02	0.06	-0.30	0.764	0.909
AD	OPC	ZBTB8A	0.07	0.05	1.20	0.23	0.639
AD	Oligo	ZBTB8A	-0.02	0.04	-0.53	0.595	0.79
AD	Astro	ZBTB8OS	0.08	0.03	2.74	0.00615	0.0369
AD	EN_L2_3_IT	ZBTB8OS	-0.01	0.03	-0.29	0.772	0.896
AD	EN_L3_5_IT_1	ZBTB8OS	0.04	0.04	1.00	0.32	0.624
AD	EN_L3_5_IT_2	ZBTB8OS	0.04	0.03	1.08	0.279	0.567
AD	EN_L3_5_IT_3	ZBTB8OS	0.02	0.04	0.52	0.603	0.79
AD	EN_L5_6_NP	ZBTB8OS	-0.02	0.05	-0.36	0.72	0.957
AD	EN_L5_ET	ZBTB8OS	-0.00	0.29	-0.02	0.987	0.999
AD	EN_L6B	ZBTB8OS	0.05	0.05	0.97	0.333	0.693
AD	EN_L6_CT	ZBTB8OS	0.02	0.04	0.48	0.632	0.876
AD	EN_L6_IT_1	ZBTB8OS	-0.04	0.04	-0.97	0.333	0.757
AD	EN_L6_IT_2	ZBTB8OS	-0.04	0.05	-0.89	0.376	0.848
AD	Endo	ZBTB8OS	-0.03	0.21	-0.17	0.867	0.979
AD	IN_ADARB2	ZBTB8OS	-0.01	0.04	-0.36	0.721	0.908
AD	IN_LAMP5_LHX6	ZBTB8OS	-0.03	0.04	-0.79	0.43	0.862
AD	IN_LAMP5_RELN	ZBTB8OS	0.03	0.04	0.69	0.493	0.858
AD	IN_PVALB	ZBTB8OS	0.05	0.03	1.45	0.146	0.572
AD	IN_PVALB_CHC	ZBTB8OS	0.04	0.06	0.77	0.439	0.821
AD	IN_SST	ZBTB8OS	0.01	0.04	0.15	0.882	0.978
AD	IN_VIP	ZBTB8OS	0.04	0.03	1.31	0.191	0.498
AD	Micro	ZBTB8OS	0.03	0.04	0.88	0.378	0.665
AD	OPC	ZBTB8OS	0.01	0.03	0.38	0.707	0.91
AD	Oligo	ZBTB8OS	0.05	0.03	1.74	0.0817	0.247
AD	PC	ZBTB8OS	-0.04	0.10	-0.35	0.726	0.988
AD	VLMC	ZBTB8OS	0.16	0.09	1.82	0.0687	0.333
AD	Astro	ZBTB9	0.04	0.10	0.46	0.647	0.794
AD	EN_L2_3_IT	ZBTB9	0.09	0.09	1.05	0.292	0.567
AD	Oligo	ZBTB9	-0.02	0.08	-0.28	0.78	0.898
AD	Astro	ZC2HC1A	-0.22	0.05	-4.23	2.37e-05	0.00062
AD	EN_L2_3_IT	ZC2HC1A	-0.03	0.03	-1.01	0.312	0.584
AD	EN_L3_5_IT_1	ZC2HC1A	-0.01	0.04	-0.37	0.708	0.881
AD	EN_L3_5_IT_2	ZC2HC1A	-0.05	0.04	-1.34	0.182	0.462
AD	EN_L3_5_IT_3	ZC2HC1A	-0.03	0.03	-1.01	0.31	0.558
AD	EN_L5_6_NP	ZC2HC1A	-0.09	0.05	-1.71	0.0875	0.594
AD	EN_L5_ET	ZC2HC1A	-0.10	0.25	-0.38	0.701	0.999
AD	EN_L6B	ZC2HC1A	-0.07	0.04	-1.69	0.0903	0.395
AD	EN_L6_CT	ZC2HC1A	-0.03	0.04	-0.72	0.471	0.787
AD	EN_L6_IT_1	ZC2HC1A	-0.05	0.04	-1.14	0.256	0.703
AD	EN_L6_IT_2	ZC2HC1A	-0.03	0.05	-0.64	0.524	0.907
AD	Endo	ZC2HC1A	0.29	0.34	0.86	0.391	0.855
AD	IN_ADARB2	ZC2HC1A	-0.00	0.05	-0.09	0.925	0.981
AD	IN_LAMP5_LHX6	ZC2HC1A	0.01	0.05	0.17	0.868	0.983
AD	IN_LAMP5_RELN	ZC2HC1A	0.03	0.05	0.56	0.572	0.891
AD	IN_PVALB	ZC2HC1A	-0.02	0.03	-0.75	0.454	0.834
AD	IN_PVALB_CHC	ZC2HC1A	-0.03	0.05	-0.54	0.586	0.891
AD	IN_SST	ZC2HC1A	-0.03	0.04	-0.83	0.409	0.829
AD	IN_VIP	ZC2HC1A	-0.00	0.03	-0.09	0.93	0.975
AD	Micro	ZC2HC1A	-0.00	0.06	-0.08	0.94	0.98
AD	OPC	ZC2HC1A	-0.06	0.03	-2.10	0.0354	0.32
AD	Oligo	ZC2HC1A	-0.03	0.04	-0.80	0.426	0.665
AD	PC	ZC2HC1A	-0.29	0.37	-0.77	0.439	0.939
AD	PVM	ZC2HC1A	-0.76	0.47	-1.62	0.106	0.728
AD	Astro	ZC2HC1C	-0.02	0.06	-0.38	0.701	0.832
AD	EN_L2_3_IT	ZC2HC1C	-0.05	0.05	-1.05	0.295	0.569
AD	EN_L3_5_IT_1	ZC2HC1C	-0.00	0.06	-0.02	0.984	0.994
AD	EN_L3_5_IT_2	ZC2HC1C	-0.02	0.05	-0.44	0.663	0.853
AD	EN_L3_5_IT_3	ZC2HC1C	0.02	0.05	0.38	0.704	0.855
AD	EN_L5_6_NP	ZC2HC1C	-0.03	0.08	-0.44	0.658	0.938
AD	EN_L5_ET	ZC2HC1C	-0.18	0.44	-0.40	0.687	0.999
AD	EN_L6B	ZC2HC1C	0.05	0.08	0.62	0.535	0.821
AD	EN_L6_CT	ZC2HC1C	0.04	0.07	0.58	0.564	0.843
AD	EN_L6_IT_1	ZC2HC1C	-0.01	0.07	-0.14	0.893	0.978
AD	EN_L6_IT_2	ZC2HC1C	0.04	0.09	0.47	0.641	0.937
AD	Endo	ZC2HC1C	-0.47	0.39	-1.21	0.227	0.768
AD	IN_ADARB2	ZC2HC1C	-0.11	0.08	-1.43	0.152	0.55
AD	IN_LAMP5_LHX6	ZC2HC1C	0.03	0.07	0.43	0.667	0.942
AD	IN_LAMP5_RELN	ZC2HC1C	-0.05	0.07	-0.65	0.516	0.872
AD	IN_PVALB	ZC2HC1C	-0.03	0.05	-0.71	0.476	0.845
AD	IN_PVALB_CHC	ZC2HC1C	0.04	0.07	0.60	0.548	0.877
AD	IN_SST	ZC2HC1C	-0.03	0.06	-0.54	0.587	0.9
AD	IN_VIP	ZC2HC1C	-0.08	0.06	-1.34	0.18	0.484
AD	Micro	ZC2HC1C	0.04	0.08	0.59	0.558	0.801
AD	OPC	ZC2HC1C	0.00	0.07	0.07	0.941	0.984
AD	Oligo	ZC2HC1C	-0.05	0.06	-0.84	0.401	0.641
AD	PC	ZC2HC1C	-0.34	0.38	-0.91	0.361	0.934
AD	Astro	ZC3H12B	0.13	0.05	2.51	0.0122	0.0599
AD	EN_L2_3_IT	ZC3H12B	0.01	0.03	0.41	0.684	0.855
AD	EN_L3_5_IT_1	ZC3H12B	0.06	0.04	1.35	0.176	0.466
AD	EN_L3_5_IT_2	ZC3H12B	0.10	0.03	3.26	0.00113	0.0177
AD	EN_L3_5_IT_3	ZC3H12B	0.01	0.03	0.33	0.744	0.877
AD	EN_L5_6_NP	ZC3H12B	0.01	0.06	0.11	0.911	0.989
AD	EN_L5_ET	ZC3H12B	-0.59	0.46	-1.27	0.203	0.999
AD	EN_L6B	ZC3H12B	0.09	0.06	1.46	0.143	0.486
AD	EN_L6_CT	ZC3H12B	0.03	0.05	0.58	0.563	0.842
AD	EN_L6_IT_1	ZC3H12B	-0.01	0.05	-0.13	0.895	0.979
AD	EN_L6_IT_2	ZC3H12B	0.13	0.06	2.15	0.0316	0.461
AD	Endo	ZC3H12B	-0.52	0.34	-1.53	0.126	0.646
AD	IN_ADARB2	ZC3H12B	-0.08	0.05	-1.87	0.0615	0.384
AD	IN_LAMP5_LHX6	ZC3H12B	-0.01	0.06	-0.09	0.927	0.989
AD	IN_LAMP5_RELN	ZC3H12B	0.03	0.05	0.58	0.564	0.888
AD	IN_PVALB	ZC3H12B	0.05	0.04	1.42	0.156	0.586
AD	IN_PVALB_CHC	ZC3H12B	0.10	0.07	1.38	0.168	0.611
AD	IN_SST	ZC3H12B	0.07	0.04	1.67	0.0952	0.556
AD	IN_VIP	ZC3H12B	0.05	0.03	1.60	0.109	0.381
AD	Micro	ZC3H12B	-0.03	0.08	-0.31	0.756	0.902
AD	OPC	ZC3H12B	-0.03	0.03	-0.96	0.336	0.726
AD	Oligo	ZC3H12B	-0.08	0.03	-2.74	0.00618	0.0467
AD	PC	ZC3H12B	-0.29	0.41	-0.70	0.484	0.955
AD	VLMC	ZC3H12B	0.19	0.13	1.45	0.147	0.463
AD	Astro	ZC3H12C	0.01	0.04	0.15	0.88	0.939
AD	EN_L2_3_IT	ZC3H12C	0.07	0.04	1.94	0.053	0.216
AD	EN_L3_5_IT_1	ZC3H12C	0.07	0.05	1.31	0.189	0.484
AD	EN_L3_5_IT_2	ZC3H12C	-0.00	0.04	-0.01	0.993	0.997
AD	EN_L3_5_IT_3	ZC3H12C	0.04	0.04	1.13	0.257	0.501
AD	EN_L5_6_NP	ZC3H12C	0.08	0.07	1.05	0.293	0.792
AD	EN_L5_ET	ZC3H12C	-0.13	0.37	-0.35	0.724	0.999
AD	EN_L6B	ZC3H12C	0.12	0.07	1.69	0.0908	0.395
AD	EN_L6_CT	ZC3H12C	0.13	0.06	2.13	0.0333	0.22
AD	EN_L6_IT_1	ZC3H12C	0.16	0.06	2.68	0.00738	0.162
AD	EN_L6_IT_2	ZC3H12C	-0.02	0.08	-0.21	0.832	0.975
AD	Endo	ZC3H12C	0.12	0.35	0.33	0.744	0.961
AD	IN_ADARB2	ZC3H12C	-0.01	0.05	-0.12	0.904	0.973
AD	IN_LAMP5_LHX6	ZC3H12C	0.00	0.06	0.00	0.997	1
AD	IN_LAMP5_RELN	ZC3H12C	0.04	0.05	0.72	0.469	0.847
AD	IN_PVALB	ZC3H12C	-0.02	0.04	-0.51	0.608	0.901
AD	IN_PVALB_CHC	ZC3H12C	-0.15	0.06	-2.66	0.00793	0.149
AD	IN_SST	ZC3H12C	0.06	0.04	1.23	0.218	0.707
AD	IN_VIP	ZC3H12C	-0.02	0.03	-0.66	0.51	0.778
AD	Micro	ZC3H12C	0.17	0.06	2.93	0.00336	0.035
AD	OPC	ZC3H12C	0.05	0.03	1.58	0.114	0.493
AD	Oligo	ZC3H12C	0.04	0.02	1.94	0.0521	0.186
AD	PC	ZC3H12C	0.21	0.33	0.64	0.52	0.958
AD	PVM	ZC3H12C	0.09	0.14	0.64	0.525	0.896
AD	VLMC	ZC3H12C	0.08	0.10	0.83	0.407	0.719
AD	Astro	ZC3H12D	-0.12	0.08	-1.46	0.143	0.313
AD	EN_L2_3_IT	ZC3H12D	-0.06	0.07	-0.80	0.423	0.683
AD	EN_L3_5_IT_2	ZC3H12D	-0.16	0.32	-0.49	0.623	0.83
AD	EN_L3_5_IT_3	ZC3H12D	0.33	0.34	0.98	0.329	0.576
AD	Micro	ZC3H12D	-0.06	0.07	-0.91	0.363	0.651
AD	Oligo	ZC3H12D	0.02	0.08	0.29	0.773	0.895
AD	Adaptive	ZC3H13	0.11	0.13	0.86	0.392	0.917
AD	Astro	ZC3H13	-0.03	0.03	-1.07	0.283	0.485
AD	EN_L2_3_IT	ZC3H13	0.03	0.02	1.20	0.231	0.502
AD	EN_L3_5_IT_1	ZC3H13	0.01	0.03	0.40	0.69	0.871
AD	EN_L3_5_IT_2	ZC3H13	0.05	0.03	1.71	0.0868	0.308
AD	EN_L3_5_IT_3	ZC3H13	0.01	0.03	0.50	0.619	0.802
AD	EN_L5_6_NP	ZC3H13	-0.04	0.04	-1.03	0.302	0.798
AD	EN_L5_ET	ZC3H13	-0.09	0.30	-0.29	0.77	0.999
AD	EN_L6B	ZC3H13	0.02	0.04	0.54	0.586	0.848
AD	EN_L6_CT	ZC3H13	-0.02	0.03	-0.68	0.498	0.804
AD	EN_L6_IT_1	ZC3H13	0.02	0.04	0.42	0.677	0.918
AD	EN_L6_IT_2	ZC3H13	0.03	0.04	0.84	0.399	0.862
AD	Endo	ZC3H13	-0.14	0.08	-1.89	0.0581	0.498
AD	IN_ADARB2	ZC3H13	0.03	0.03	0.89	0.373	0.753
AD	IN_LAMP5_LHX6	ZC3H13	0.01	0.04	0.29	0.773	0.965
AD	IN_LAMP5_RELN	ZC3H13	-0.05	0.03	-1.56	0.12	0.58
AD	IN_PVALB	ZC3H13	0.02	0.02	0.62	0.535	0.87
AD	IN_PVALB_CHC	ZC3H13	0.03	0.04	0.85	0.396	0.796
AD	IN_SST	ZC3H13	0.02	0.03	0.67	0.504	0.874
AD	IN_VIP	ZC3H13	0.01	0.02	0.41	0.683	0.873
AD	Micro	ZC3H13	0.06	0.03	1.73	0.0843	0.291
AD	OPC	ZC3H13	0.06	0.02	2.45	0.0142	0.22
AD	Oligo	ZC3H13	-0.03	0.03	-1.23	0.218	0.449
AD	PC	ZC3H13	0.07	0.07	0.90	0.371	0.934
AD	PVM	ZC3H13	0.22	0.12	1.91	0.0567	0.664
AD	SMC	ZC3H13	0.64	0.68	0.93	0.351	0.995
AD	VLMC	ZC3H13	0.04	0.08	0.54	0.586	0.838
AD	Astro	ZC3H14	0.07	0.03	2.76	0.00584	0.0356
AD	EN_L2_3_IT	ZC3H14	0.05	0.02	2.08	0.0377	0.176
AD	EN_L3_5_IT_1	ZC3H14	0.06	0.03	1.91	0.0559	0.254
AD	EN_L3_5_IT_2	ZC3H14	0.02	0.02	0.79	0.431	0.702
AD	EN_L3_5_IT_3	ZC3H14	0.02	0.02	0.98	0.329	0.576
AD	EN_L5_6_NP	ZC3H14	0.02	0.04	0.54	0.59	0.921
AD	EN_L5_ET	ZC3H14	-0.38	0.32	-1.17	0.242	0.999
AD	EN_L6B	ZC3H14	-0.01	0.04	-0.13	0.896	0.97
AD	EN_L6_CT	ZC3H14	-0.05	0.03	-1.60	0.11	0.419
AD	EN_L6_IT_1	ZC3H14	0.03	0.03	1.00	0.319	0.751
AD	EN_L6_IT_2	ZC3H14	0.02	0.04	0.61	0.544	0.912
AD	Endo	ZC3H14	0.01	0.09	0.11	0.915	0.989
AD	IN_ADARB2	ZC3H14	0.02	0.03	0.65	0.516	0.83
AD	IN_LAMP5_LHX6	ZC3H14	0.00	0.04	0.10	0.92	0.988
AD	IN_LAMP5_RELN	ZC3H14	0.05	0.04	1.45	0.146	0.615
AD	IN_PVALB	ZC3H14	0.04	0.03	1.53	0.125	0.535
AD	IN_PVALB_CHC	ZC3H14	0.04	0.04	0.91	0.365	0.785
AD	IN_SST	ZC3H14	0.05	0.03	1.56	0.119	0.599
AD	IN_VIP	ZC3H14	0.06	0.02	2.88	0.00404	0.0639
AD	Micro	ZC3H14	0.06	0.03	1.73	0.0836	0.289
AD	OPC	ZC3H14	0.03	0.02	1.30	0.195	0.6
AD	Oligo	ZC3H14	0.08	0.02	4.05	5.18e-05	0.00203
AD	PC	ZC3H14	0.11	0.09	1.20	0.232	0.904
AD	PVM	ZC3H14	0.06	0.12	0.46	0.643	0.926
AD	VLMC	ZC3H14	0.20	0.08	2.39	0.0169	0.194
AD	Astro	ZC3H15	-0.02	0.03	-0.59	0.557	0.731
AD	EN_L2_3_IT	ZC3H15	0.01	0.03	0.54	0.592	0.8
AD	EN_L3_5_IT_1	ZC3H15	0.11	0.04	2.96	0.00309	0.0472
AD	EN_L3_5_IT_2	ZC3H15	0.01	0.03	0.23	0.819	0.932
AD	EN_L3_5_IT_3	ZC3H15	0.01	0.03	0.40	0.692	0.848
AD	EN_L5_6_NP	ZC3H15	-0.03	0.05	-0.50	0.619	0.929
AD	EN_L5_ET	ZC3H15	-0.01	0.43	-0.02	0.982	0.999
AD	EN_L6B	ZC3H15	-0.04	0.05	-0.72	0.47	0.787
AD	EN_L6_CT	ZC3H15	-0.01	0.05	-0.14	0.89	0.973
AD	EN_L6_IT_1	ZC3H15	0.02	0.05	0.36	0.718	0.932
AD	EN_L6_IT_2	ZC3H15	0.05	0.05	0.95	0.343	0.832
AD	Endo	ZC3H15	-0.07	0.09	-0.72	0.469	0.887
AD	IN_ADARB2	ZC3H15	-0.01	0.05	-0.19	0.851	0.955
AD	IN_LAMP5_LHX6	ZC3H15	0.02	0.06	0.42	0.677	0.944
AD	IN_LAMP5_RELN	ZC3H15	-0.01	0.04	-0.32	0.752	0.943
AD	IN_PVALB	ZC3H15	0.08	0.03	2.45	0.0145	0.204
AD	IN_PVALB_CHC	ZC3H15	0.03	0.06	0.58	0.561	0.883
AD	IN_SST	ZC3H15	-0.03	0.04	-0.81	0.42	0.835
AD	IN_VIP	ZC3H15	-0.01	0.03	-0.22	0.825	0.933
AD	Micro	ZC3H15	0.04	0.04	1.03	0.302	0.593
AD	OPC	ZC3H15	0.06	0.03	1.80	0.0726	0.417
AD	Oligo	ZC3H15	0.00	0.02	0.01	0.993	0.997
AD	PC	ZC3H15	0.07	0.10	0.70	0.486	0.955
AD	PVM	ZC3H15	0.22	0.30	0.73	0.463	0.89
AD	VLMC	ZC3H15	0.06	0.10	0.65	0.516	0.79
AD	Astro	ZC3H18	0.05	0.03	1.55	0.121	0.281
AD	EN_L2_3_IT	ZC3H18	0.01	0.03	0.18	0.857	0.938
AD	EN_L3_5_IT_1	ZC3H18	-0.02	0.05	-0.40	0.688	0.87
AD	EN_L3_5_IT_2	ZC3H18	0.02	0.04	0.54	0.587	0.81
AD	EN_L3_5_IT_3	ZC3H18	0.03	0.04	0.74	0.46	0.691
AD	EN_L5_6_NP	ZC3H18	-0.01	0.08	-0.13	0.895	0.984
AD	EN_L6B	ZC3H18	-0.05	0.07	-0.73	0.466	0.785
AD	EN_L6_CT	ZC3H18	-0.06	0.06	-0.94	0.347	0.702
AD	EN_L6_IT_1	ZC3H18	-0.01	0.06	-0.20	0.838	0.965
AD	EN_L6_IT_2	ZC3H18	0.00	0.08	0.05	0.963	0.993
AD	Endo	ZC3H18	-0.17	0.32	-0.53	0.597	0.939
AD	IN_ADARB2	ZC3H18	0.05	0.05	0.83	0.408	0.774
AD	IN_LAMP5_LHX6	ZC3H18	0.09	0.08	1.10	0.27	0.77
AD	IN_LAMP5_RELN	ZC3H18	-0.01	0.06	-0.25	0.803	0.956
AD	IN_PVALB	ZC3H18	0.00	0.04	0.06	0.953	0.989
AD	IN_PVALB_CHC	ZC3H18	-0.01	0.08	-0.14	0.885	0.977
AD	IN_SST	ZC3H18	0.06	0.05	1.26	0.207	0.696
AD	IN_VIP	ZC3H18	0.02	0.04	0.48	0.63	0.847
AD	Micro	ZC3H18	-0.01	0.05	-0.25	0.801	0.924
AD	OPC	ZC3H18	-0.02	0.04	-0.42	0.675	0.899
AD	Oligo	ZC3H18	0.03	0.03	1.18	0.239	0.475
AD	PC	ZC3H18	0.19	0.29	0.67	0.501	0.955
AD	Astro	ZC3H3	0.08	0.04	2.08	0.0374	0.128
AD	EN_L2_3_IT	ZC3H3	0.06	0.03	1.87	0.0615	0.236
AD	EN_L3_5_IT_1	ZC3H3	0.08	0.05	1.51	0.132	0.404
AD	EN_L3_5_IT_2	ZC3H3	0.07	0.04	1.69	0.0918	0.318
AD	EN_L3_5_IT_3	ZC3H3	-0.01	0.04	-0.12	0.904	0.955
AD	EN_L5_6_NP	ZC3H3	0.08	0.08	0.95	0.344	0.825
AD	EN_L6B	ZC3H3	0.10	0.07	1.39	0.164	0.517
AD	EN_L6_CT	ZC3H3	-0.00	0.06	-0.07	0.942	0.984
AD	EN_L6_IT_1	ZC3H3	0.05	0.06	0.84	0.401	0.797
AD	EN_L6_IT_2	ZC3H3	0.18	0.08	2.38	0.0171	0.388
AD	Endo	ZC3H3	0.06	0.35	0.16	0.873	0.98
AD	IN_ADARB2	ZC3H3	0.07	0.06	1.10	0.273	0.68
AD	IN_LAMP5_LHX6	ZC3H3	0.00	0.07	0.05	0.96	0.993
AD	IN_LAMP5_RELN	ZC3H3	-0.03	0.07	-0.50	0.62	0.907
AD	IN_PVALB	ZC3H3	0.11	0.05	2.28	0.0225	0.253
AD	IN_PVALB_CHC	ZC3H3	0.02	0.09	0.20	0.838	0.963
AD	IN_SST	ZC3H3	-0.01	0.06	-0.20	0.844	0.971
AD	IN_VIP	ZC3H3	0.07	0.04	1.62	0.105	0.373
AD	Micro	ZC3H3	0.13	0.06	2.28	0.0228	0.131
AD	OPC	ZC3H3	0.04	0.05	0.86	0.392	0.764
AD	Oligo	ZC3H3	0.10	0.03	2.86	0.00428	0.0371
AD	Astro	ZC3H4	-0.05	0.04	-1.47	0.142	0.312
AD	EN_L2_3_IT	ZC3H4	0.02	0.04	0.59	0.558	0.78
AD	EN_L3_5_IT_1	ZC3H4	0.10	0.06	1.69	0.0903	0.331
AD	EN_L3_5_IT_2	ZC3H4	-0.00	0.04	-0.03	0.98	0.992
AD	EN_L3_5_IT_3	ZC3H4	-0.03	0.05	-0.73	0.463	0.694
AD	EN_L5_6_NP	ZC3H4	0.04	0.09	0.46	0.646	0.935
AD	EN_L6B	ZC3H4	0.09	0.08	1.09	0.277	0.64
AD	EN_L6_CT	ZC3H4	-0.03	0.07	-0.38	0.701	0.904
AD	EN_L6_IT_1	ZC3H4	0.04	0.07	0.63	0.527	0.864
AD	EN_L6_IT_2	ZC3H4	-0.02	0.09	-0.25	0.8	0.972
AD	Endo	ZC3H4	-0.16	0.29	-0.57	0.571	0.927
AD	IN_ADARB2	ZC3H4	-0.03	0.06	-0.41	0.681	0.896
AD	IN_LAMP5_LHX6	ZC3H4	0.11	0.08	1.37	0.17	0.693
AD	IN_LAMP5_RELN	ZC3H4	0.01	0.07	0.19	0.852	0.967
AD	IN_PVALB	ZC3H4	0.01	0.05	0.21	0.836	0.963
AD	IN_PVALB_CHC	ZC3H4	-0.09	0.09	-1.02	0.306	0.745
AD	IN_SST	ZC3H4	-0.04	0.06	-0.65	0.513	0.877
AD	IN_VIP	ZC3H4	0.03	0.04	0.65	0.514	0.78
AD	Micro	ZC3H4	-0.10	0.05	-1.85	0.0641	0.247
AD	OPC	ZC3H4	-0.05	0.05	-1.05	0.292	0.691
AD	Oligo	ZC3H4	0.00	0.03	0.07	0.948	0.98
AD	PC	ZC3H4	0.22	0.27	0.80	0.426	0.939
AD	Adaptive	ZC3H6	0.30	0.18	1.73	0.083	0.747
AD	Astro	ZC3H6	0.04	0.04	0.97	0.334	0.537
AD	EN_L2_3_IT	ZC3H6	0.01	0.03	0.42	0.672	0.847
AD	EN_L3_5_IT_1	ZC3H6	0.05	0.04	1.12	0.261	0.567
AD	EN_L3_5_IT_2	ZC3H6	0.03	0.04	0.72	0.474	0.737
AD	EN_L3_5_IT_3	ZC3H6	0.08	0.04	2.14	0.0325	0.14
AD	EN_L5_6_NP	ZC3H6	-0.07	0.06	-1.23	0.22	0.735
AD	EN_L5_ET	ZC3H6	-0.52	0.29	-1.79	0.0741	0.999
AD	EN_L6B	ZC3H6	-0.00	0.05	-0.02	0.981	0.996
AD	EN_L6_CT	ZC3H6	0.10	0.05	2.18	0.0293	0.204
AD	EN_L6_IT_1	ZC3H6	0.00	0.05	0.08	0.939	0.991
AD	EN_L6_IT_2	ZC3H6	0.02	0.06	0.31	0.753	0.958
AD	Endo	ZC3H6	-0.03	0.10	-0.34	0.737	0.961
AD	IN_ADARB2	ZC3H6	0.02	0.04	0.50	0.615	0.874
AD	IN_LAMP5_LHX6	ZC3H6	-0.01	0.05	-0.20	0.84	0.976
AD	IN_LAMP5_RELN	ZC3H6	0.02	0.04	0.46	0.644	0.914
AD	IN_PVALB	ZC3H6	-0.05	0.03	-1.44	0.149	0.575
AD	IN_PVALB_CHC	ZC3H6	-0.05	0.05	-0.97	0.333	0.766
AD	IN_SST	ZC3H6	0.05	0.04	1.36	0.172	0.664
AD	IN_VIP	ZC3H6	-0.01	0.03	-0.24	0.812	0.928
AD	Micro	ZC3H6	-0.03	0.06	-0.55	0.584	0.818
AD	OPC	ZC3H6	0.07	0.04	1.58	0.114	0.494
AD	Oligo	ZC3H6	0.01	0.03	0.37	0.713	0.863
AD	PC	ZC3H6	-0.10	0.11	-0.88	0.381	0.934
AD	PVM	ZC3H6	0.02	0.15	0.13	0.896	0.98
AD	VLMC	ZC3H6	-0.10	0.09	-1.04	0.299	0.632
AD	Astro	ZC3H7A	-0.00	0.02	-0.14	0.886	0.942
AD	EN_L2_3_IT	ZC3H7A	0.01	0.02	0.39	0.698	0.862
AD	EN_L3_5_IT_1	ZC3H7A	0.01	0.04	0.34	0.735	0.893
AD	EN_L3_5_IT_2	ZC3H7A	0.03	0.03	0.92	0.355	0.641
AD	EN_L3_5_IT_3	ZC3H7A	0.02	0.03	0.64	0.521	0.735
AD	EN_L5_6_NP	ZC3H7A	-0.02	0.05	-0.30	0.762	0.965
AD	EN_L5_ET	ZC3H7A	0.19	0.34	0.54	0.586	0.999
AD	EN_L6B	ZC3H7A	0.09	0.05	1.84	0.066	0.344
AD	EN_L6_CT	ZC3H7A	0.00	0.04	0.07	0.948	0.984
AD	EN_L6_IT_1	ZC3H7A	0.08	0.04	1.82	0.0687	0.447
AD	EN_L6_IT_2	ZC3H7A	0.03	0.05	0.51	0.611	0.929
AD	Endo	ZC3H7A	0.04	0.09	0.44	0.663	0.951
AD	IN_ADARB2	ZC3H7A	0.03	0.04	0.77	0.443	0.794
AD	IN_LAMP5_LHX6	ZC3H7A	0.04	0.05	0.66	0.509	0.894
AD	IN_LAMP5_RELN	ZC3H7A	0.01	0.04	0.29	0.775	0.949
AD	IN_PVALB	ZC3H7A	-0.04	0.11	-0.38	0.705	0.927
AD	IN_PVALB_CHC	ZC3H7A	0.00	0.05	0.03	0.977	0.995
AD	IN_SST	ZC3H7A	0.03	0.03	0.78	0.436	0.846
AD	IN_VIP	ZC3H7A	0.03	0.03	1.25	0.211	0.523
AD	Micro	ZC3H7A	0.01	0.03	0.38	0.704	0.881
AD	OPC	ZC3H7A	0.01	0.02	0.38	0.702	0.908
AD	Oligo	ZC3H7A	0.06	0.02	2.62	0.00885	0.0597
AD	PC	ZC3H7A	0.02	0.08	0.19	0.85	0.99
AD	PVM	ZC3H7A	-0.10	0.10	-1.05	0.293	0.836
AD	SMC	ZC3H7A	-0.39	0.79	-0.49	0.625	0.995
AD	VLMC	ZC3H7A	0.22	0.09	2.42	0.0155	0.192
AD	Astro	ZC3H7B	-0.01	0.04	-0.18	0.86	0.93
AD	EN_L2_3_IT	ZC3H7B	-0.01	0.03	-0.43	0.664	0.843
AD	EN_L3_5_IT_1	ZC3H7B	0.00	0.04	0.03	0.979	0.994
AD	EN_L3_5_IT_2	ZC3H7B	0.02	0.03	0.63	0.531	0.775
AD	EN_L3_5_IT_3	ZC3H7B	-0.01	0.03	-0.34	0.73	0.87
AD	EN_L5_6_NP	ZC3H7B	-0.03	0.05	-0.56	0.577	0.917
AD	EN_L5_ET	ZC3H7B	0.22	0.39	0.56	0.577	0.999
AD	EN_L6B	ZC3H7B	0.01	0.06	0.18	0.854	0.953
AD	EN_L6_CT	ZC3H7B	0.02	0.05	0.32	0.75	0.928
AD	EN_L6_IT_1	ZC3H7B	-0.02	0.05	-0.49	0.621	0.897
AD	EN_L6_IT_2	ZC3H7B	-0.04	0.06	-0.63	0.528	0.909
AD	Endo	ZC3H7B	-0.13	0.28	-0.45	0.655	0.95
AD	IN_ADARB2	ZC3H7B	-0.02	0.05	-0.46	0.648	0.886
AD	IN_LAMP5_LHX6	ZC3H7B	0.02	0.06	0.32	0.747	0.961
AD	IN_LAMP5_RELN	ZC3H7B	0.04	0.05	0.80	0.421	0.831
AD	IN_PVALB	ZC3H7B	0.00	0.04	0.10	0.921	0.983
AD	IN_PVALB_CHC	ZC3H7B	-0.08	0.07	-1.18	0.237	0.688
AD	IN_SST	ZC3H7B	0.06	0.05	1.33	0.183	0.679
AD	IN_VIP	ZC3H7B	0.06	0.03	1.86	0.0629	0.284
AD	Micro	ZC3H7B	0.02	0.05	0.46	0.642	0.851
AD	OPC	ZC3H7B	-0.01	0.04	-0.38	0.703	0.908
AD	Oligo	ZC3H7B	-0.03	0.02	-1.40	0.161	0.376
AD	PC	ZC3H7B	-0.07	0.29	-0.23	0.815	0.988
AD	VLMC	ZC3H7B	0.24	0.11	2.17	0.0299	0.237
AD	Astro	ZC3H8	-0.05	0.03	-1.49	0.135	0.302
AD	EN_L2_3_IT	ZC3H8	-0.03	0.03	-1.21	0.226	0.497
AD	EN_L3_5_IT_1	ZC3H8	0.02	0.04	0.47	0.641	0.846
AD	EN_L3_5_IT_2	ZC3H8	-0.01	0.03	-0.22	0.827	0.935
AD	EN_L3_5_IT_3	ZC3H8	0.06	0.03	1.89	0.0589	0.206
AD	EN_L5_6_NP	ZC3H8	-0.00	0.05	-0.01	0.99	0.999
AD	EN_L5_ET	ZC3H8	-0.54	0.39	-1.40	0.162	0.999
AD	EN_L6B	ZC3H8	0.04	0.05	0.80	0.424	0.758
AD	EN_L6_CT	ZC3H8	0.18	0.05	3.67	0.000244	0.00861
AD	EN_L6_IT_1	ZC3H8	-0.02	0.05	-0.47	0.639	0.904
AD	EN_L6_IT_2	ZC3H8	-0.04	0.06	-0.71	0.48	0.891
AD	Endo	ZC3H8	0.07	0.28	0.26	0.797	0.97
AD	IN_ADARB2	ZC3H8	0.01	0.04	0.19	0.851	0.955
AD	IN_LAMP5_LHX6	ZC3H8	-0.03	0.05	-0.68	0.493	0.888
AD	IN_LAMP5_RELN	ZC3H8	-0.03	0.05	-0.63	0.528	0.876
AD	IN_PVALB	ZC3H8	-0.05	0.03	-1.82	0.0684	0.424
AD	IN_PVALB_CHC	ZC3H8	-0.04	0.05	-0.82	0.414	0.806
AD	IN_SST	ZC3H8	0.01	0.04	0.29	0.775	0.956
AD	IN_VIP	ZC3H8	0.06	0.03	1.94	0.0525	0.261
AD	Micro	ZC3H8	0.06	0.05	1.18	0.237	0.521
AD	OPC	ZC3H8	0.00	0.03	0.16	0.876	0.966
AD	Oligo	ZC3H8	0.02	0.02	0.76	0.45	0.684
AD	PC	ZC3H8	0.22	0.38	0.58	0.56	0.97
AD	Adaptive	ZC3HAV1	0.09	0.12	0.80	0.422	0.92
AD	Astro	ZC3HAV1	-0.01	0.05	-0.18	0.86	0.93
AD	EN_L2_3_IT	ZC3HAV1	0.11	0.07	1.61	0.107	0.331
AD	EN_L3_5_IT_1	ZC3HAV1	0.04	0.10	0.38	0.704	0.879
AD	EN_L3_5_IT_2	ZC3HAV1	-0.00	0.09	-0.03	0.972	0.989
AD	EN_L3_5_IT_3	ZC3HAV1	0.15	0.10	1.58	0.115	0.311
AD	EN_L6_IT_1	ZC3HAV1	0.34	0.34	0.99	0.321	0.752
AD	EN_L6_IT_2	ZC3HAV1	0.18	0.11	1.58	0.113	0.641
AD	Endo	ZC3HAV1	-0.04	0.09	-0.47	0.64	0.95
AD	IN_ADARB2	ZC3HAV1	0.07	0.09	0.75	0.454	0.798
AD	IN_LAMP5_LHX6	ZC3HAV1	0.01	0.10	0.13	0.894	0.985
AD	IN_LAMP5_RELN	ZC3HAV1	-0.03	0.09	-0.30	0.761	0.945
AD	IN_PVALB	ZC3HAV1	-0.08	0.11	-0.73	0.463	0.84
AD	IN_SST	ZC3HAV1	-0.14	0.10	-1.46	0.145	0.633
AD	IN_VIP	ZC3HAV1	0.01	0.08	0.08	0.939	0.978
AD	Micro	ZC3HAV1	-0.03	0.07	-0.38	0.701	0.879
AD	OPC	ZC3HAV1	-0.03	0.03	-0.95	0.34	0.73
AD	Oligo	ZC3HAV1	-0.01	0.06	-0.20	0.844	0.93
AD	PC	ZC3HAV1	-0.08	0.09	-0.95	0.342	0.934
AD	PVM	ZC3HAV1	0.12	0.16	0.71	0.479	0.89
AD	VLMC	ZC3HAV1	-0.15	0.12	-1.26	0.207	0.54
AD	EN_L2_3_IT	ZC3HAV1L	-0.11	0.07	-1.51	0.131	0.369
AD	EN_L3_5_IT_2	ZC3HAV1L	-0.05	0.10	-0.51	0.612	0.824
AD	EN_L3_5_IT_3	ZC3HAV1L	-0.17	0.09	-1.84	0.0656	0.221
AD	Astro	ZC3HC1	-0.01	0.04	-0.15	0.88	0.939
AD	EN_L2_3_IT	ZC3HC1	-0.02	0.03	-0.72	0.472	0.72
AD	EN_L3_5_IT_1	ZC3HC1	-0.04	0.06	-0.65	0.516	0.779
AD	EN_L3_5_IT_2	ZC3HC1	0.02	0.05	0.51	0.607	0.821
AD	EN_L3_5_IT_3	ZC3HC1	-0.05	0.05	-0.97	0.333	0.58
AD	EN_L5_6_NP	ZC3HC1	-0.10	0.09	-1.05	0.293	0.792
AD	EN_L6B	ZC3HC1	-0.01	0.08	-0.11	0.916	0.977
AD	EN_L6_CT	ZC3HC1	0.01	0.07	0.10	0.918	0.979
AD	EN_L6_IT_1	ZC3HC1	0.00	0.07	0.07	0.943	0.991
AD	EN_L6_IT_2	ZC3HC1	-0.12	0.09	-1.37	0.17	0.703
AD	IN_ADARB2	ZC3HC1	-0.04	0.07	-0.54	0.589	0.863
AD	IN_LAMP5_LHX6	ZC3HC1	-0.06	0.08	-0.78	0.437	0.868
AD	IN_LAMP5_RELN	ZC3HC1	0.03	0.07	0.42	0.673	0.923
AD	IN_PVALB	ZC3HC1	0.01	0.04	0.18	0.856	0.968
AD	IN_PVALB_CHC	ZC3HC1	-0.07	0.09	-0.79	0.43	0.815
AD	IN_SST	ZC3HC1	0.07	0.06	1.28	0.201	0.693
AD	IN_VIP	ZC3HC1	-0.02	0.05	-0.42	0.677	0.87
AD	Micro	ZC3HC1	-0.02	0.06	-0.42	0.673	0.866
AD	OPC	ZC3HC1	0.01	0.04	0.31	0.757	0.927
AD	Oligo	ZC3HC1	-0.02	0.03	-0.49	0.626	0.812
AD	Astro	ZC4H2	0.20	0.06	3.33	0.000882	0.0091
AD	EN_L2_3_IT	ZC4H2	0.07	0.04	1.52	0.128	0.365
AD	EN_L3_5_IT_1	ZC4H2	0.07	0.05	1.40	0.162	0.447
AD	EN_L3_5_IT_2	ZC4H2	0.10	0.05	2.18	0.0293	0.162
AD	EN_L3_5_IT_3	ZC4H2	0.08	0.05	1.79	0.0739	0.238
AD	EN_L5_6_NP	ZC4H2	0.03	0.07	0.50	0.617	0.929
AD	EN_L5_ET	ZC4H2	-0.15	0.56	-0.27	0.789	0.999
AD	EN_L6B	ZC4H2	0.11	0.06	1.74	0.0816	0.378
AD	EN_L6_CT	ZC4H2	0.09	0.06	1.42	0.157	0.495
AD	EN_L6_IT_1	ZC4H2	-0.07	0.06	-1.13	0.259	0.705
AD	EN_L6_IT_2	ZC4H2	0.06	0.07	0.86	0.389	0.857
AD	Endo	ZC4H2	-0.09	0.40	-0.22	0.824	0.975
AD	IN_ADARB2	ZC4H2	0.02	0.05	0.38	0.703	0.902
AD	IN_LAMP5_LHX6	ZC4H2	0.06	0.06	0.86	0.39	0.841
AD	IN_LAMP5_RELN	ZC4H2	0.12	0.06	1.99	0.0467	0.4
AD	IN_PVALB	ZC4H2	0.11	0.05	2.34	0.0193	0.237
AD	IN_PVALB_CHC	ZC4H2	0.14	0.08	1.75	0.0799	0.451
AD	IN_SST	ZC4H2	0.10	0.06	1.75	0.0807	0.522
AD	IN_VIP	ZC4H2	0.11	0.04	2.51	0.0122	0.117
AD	Micro	ZC4H2	0.10	0.07	1.41	0.157	0.418
AD	OPC	ZC4H2	0.03	0.04	0.82	0.412	0.776
AD	Oligo	ZC4H2	0.05	0.03	1.45	0.146	0.354
AD	PC	ZC4H2	-0.48	0.43	-1.11	0.266	0.914
AD	VLMC	ZC4H2	0.32	0.11	2.96	0.00309	0.0825
AD	Astro	ZCCHC10	-0.07	0.04	-1.87	0.0616	0.179
AD	EN_L2_3_IT	ZCCHC10	-0.07	0.03	-2.31	0.0211	0.125
AD	EN_L3_5_IT_1	ZCCHC10	0.05	0.06	0.78	0.438	0.724
AD	EN_L3_5_IT_2	ZCCHC10	-0.02	0.04	-0.55	0.585	0.808
AD	EN_L3_5_IT_3	ZCCHC10	0.03	0.04	0.84	0.402	0.643
AD	EN_L5_6_NP	ZCCHC10	-0.06	0.07	-0.78	0.437	0.864
AD	EN_L6B	ZCCHC10	-0.06	0.08	-0.77	0.442	0.771
AD	EN_L6_CT	ZCCHC10	-0.02	0.07	-0.34	0.731	0.919
AD	EN_L6_IT_1	ZCCHC10	-0.02	0.07	-0.28	0.779	0.947
AD	EN_L6_IT_2	ZCCHC10	-0.21	0.09	-2.47	0.0134	0.354
AD	Endo	ZCCHC10	0.30	0.34	0.88	0.38	0.85
AD	IN_ADARB2	ZCCHC10	-0.08	0.07	-1.20	0.229	0.639
AD	IN_LAMP5_LHX6	ZCCHC10	0.04	0.08	0.53	0.598	0.927
AD	IN_LAMP5_RELN	ZCCHC10	0.03	0.06	0.55	0.581	0.893
AD	IN_PVALB	ZCCHC10	0.05	0.05	1.19	0.235	0.683
AD	IN_PVALB_CHC	ZCCHC10	0.01	0.09	0.12	0.908	0.981
AD	IN_SST	ZCCHC10	0.04	0.06	0.77	0.44	0.849
AD	IN_VIP	ZCCHC10	-0.03	0.04	-0.68	0.496	0.769
AD	Micro	ZCCHC10	-0.06	0.05	-1.10	0.271	0.559
AD	OPC	ZCCHC10	-0.03	0.04	-0.77	0.444	0.796
AD	Oligo	ZCCHC10	-0.07	0.03	-2.31	0.0209	0.105
AD	PC	ZCCHC10	-0.26	0.36	-0.71	0.477	0.955
AD	EN_L2_3_IT	ZCCHC12	0.11	0.09	1.32	0.187	0.447
AD	EN_L3_5_IT_1	ZCCHC12	0.18	0.12	1.56	0.118	0.38
AD	IN_ADARB2	ZCCHC12	0.08	0.09	0.89	0.376	0.756
AD	IN_PVALB	ZCCHC12	0.16	0.10	1.69	0.0913	0.478
AD	IN_SST	ZCCHC12	0.10	0.09	1.14	0.254	0.739
AD	IN_VIP	ZCCHC12	-0.01	0.07	-0.14	0.891	0.961
AD	Oligo	ZCCHC12	0.03	0.08	0.41	0.68	0.844
AD	Astro	ZCCHC14	0.06	0.03	1.99	0.0468	0.149
AD	EN_L2_3_IT	ZCCHC14	0.05	0.03	1.85	0.0648	0.244
AD	EN_L3_5_IT_1	ZCCHC14	0.08	0.04	2.28	0.0229	0.154
AD	EN_L3_5_IT_2	ZCCHC14	0.07	0.03	1.99	0.0462	0.213
AD	EN_L3_5_IT_3	ZCCHC14	0.10	0.03	3.12	0.00181	0.0192
AD	EN_L5_6_NP	ZCCHC14	0.01	0.05	0.20	0.838	0.974
AD	EN_L5_ET	ZCCHC14	-0.29	0.33	-0.87	0.383	0.999
AD	EN_L6B	ZCCHC14	0.06	0.05	1.22	0.224	0.591
AD	EN_L6_CT	ZCCHC14	0.04	0.04	0.97	0.332	0.69
AD	EN_L6_IT_1	ZCCHC14	0.06	0.04	1.53	0.125	0.559
AD	EN_L6_IT_2	ZCCHC14	0.06	0.05	1.21	0.225	0.749
AD	Endo	ZCCHC14	0.11	0.09	1.19	0.235	0.777
AD	IN_ADARB2	ZCCHC14	0.05	0.04	1.37	0.172	0.576
AD	IN_LAMP5_LHX6	ZCCHC14	0.08	0.04	1.90	0.058	0.491
AD	IN_LAMP5_RELN	ZCCHC14	0.09	0.04	2.48	0.013	0.217
AD	IN_PVALB	ZCCHC14	0.05	0.03	1.50	0.133	0.55
AD	IN_PVALB_CHC	ZCCHC14	0.04	0.05	0.89	0.374	0.789
AD	IN_SST	ZCCHC14	0.05	0.03	1.63	0.104	0.573
AD	IN_VIP	ZCCHC14	0.04	0.03	1.57	0.117	0.393
AD	Micro	ZCCHC14	0.04	0.04	0.97	0.333	0.624
AD	OPC	ZCCHC14	0.10	0.05	2.26	0.024	0.269
AD	Oligo	ZCCHC14	0.06	0.03	2.43	0.0151	0.0842
AD	PC	ZCCHC14	-0.03	0.09	-0.32	0.748	0.988
AD	PVM	ZCCHC14	0.14	0.16	0.90	0.369	0.867
AD	SMC	ZCCHC14	0.96	0.68	1.41	0.159	0.995
AD	VLMC	ZCCHC14	0.04	0.10	0.42	0.674	0.884
AD	Astro	ZCCHC17	-0.14	0.04	-3.33	0.000883	0.00911
AD	EN_L2_3_IT	ZCCHC17	0.01	0.03	0.40	0.691	0.858
AD	EN_L3_5_IT_1	ZCCHC17	0.05	0.04	1.32	0.188	0.482
AD	EN_L3_5_IT_2	ZCCHC17	-0.03	0.03	-0.96	0.337	0.626
AD	EN_L3_5_IT_3	ZCCHC17	-0.03	0.03	-0.99	0.324	0.572
AD	EN_L5_6_NP	ZCCHC17	-0.08	0.06	-1.38	0.168	0.695
AD	EN_L5_ET	ZCCHC17	-0.05	0.40	-0.13	0.893	0.999
AD	EN_L6B	ZCCHC17	0.00	0.05	0.09	0.925	0.979
AD	EN_L6_CT	ZCCHC17	-0.03	0.05	-0.57	0.566	0.845
AD	EN_L6_IT_1	ZCCHC17	0.01	0.04	0.31	0.756	0.942
AD	EN_L6_IT_2	ZCCHC17	0.03	0.05	0.66	0.508	0.899
AD	Endo	ZCCHC17	-0.08	0.25	-0.33	0.743	0.961
AD	IN_ADARB2	ZCCHC17	-0.05	0.05	-1.16	0.247	0.658
AD	IN_LAMP5_LHX6	ZCCHC17	0.03	0.06	0.41	0.68	0.944
AD	IN_LAMP5_RELN	ZCCHC17	0.03	0.05	0.53	0.599	0.899
AD	IN_PVALB	ZCCHC17	-0.06	0.04	-1.57	0.116	0.522
AD	IN_PVALB_CHC	ZCCHC17	-0.06	0.06	-1.08	0.28	0.726
AD	IN_SST	ZCCHC17	-0.04	0.04	-0.88	0.377	0.817
AD	IN_VIP	ZCCHC17	-0.06	0.03	-1.83	0.0672	0.294
AD	Micro	ZCCHC17	0.08	0.05	1.79	0.0734	0.266
AD	OPC	ZCCHC17	-0.05	0.05	-1.12	0.262	0.671
AD	Oligo	ZCCHC17	-0.09	0.03	-3.14	0.00166	0.0201
AD	PC	ZCCHC17	-0.21	0.37	-0.56	0.572	0.972
AD	Astro	ZCCHC18	0.33	0.10	3.24	0.00119	0.0112
AD	EN_L2_3_IT	ZCCHC18	-0.01	0.06	-0.11	0.912	0.961
AD	EN_L3_5_IT_1	ZCCHC18	0.00	0.09	0.06	0.956	0.984
AD	EN_L3_5_IT_2	ZCCHC18	0.09	0.08	1.14	0.254	0.545
AD	EN_L3_5_IT_3	ZCCHC18	0.07	0.09	0.80	0.426	0.664
AD	Astro	ZCCHC2	0.09	0.04	2.46	0.0139	0.0659
AD	EN_L2_3_IT	ZCCHC2	0.02	0.03	0.70	0.486	0.731
AD	EN_L3_5_IT_1	ZCCHC2	0.04	0.04	0.99	0.321	0.627
AD	EN_L3_5_IT_2	ZCCHC2	-0.00	0.03	-0.12	0.908	0.967
AD	EN_L3_5_IT_3	ZCCHC2	0.01	0.03	0.35	0.73	0.87
AD	EN_L5_6_NP	ZCCHC2	-0.03	0.05	-0.59	0.557	0.91
AD	EN_L5_ET	ZCCHC2	0.24	0.26	0.92	0.358	0.999
AD	EN_L6B	ZCCHC2	-0.01	0.05	-0.25	0.803	0.932
AD	EN_L6_CT	ZCCHC2	-0.01	0.05	-0.26	0.796	0.943
AD	EN_L6_IT_1	ZCCHC2	0.04	0.05	0.77	0.442	0.821
AD	EN_L6_IT_2	ZCCHC2	0.07	0.06	1.19	0.236	0.756
AD	Endo	ZCCHC2	0.00	0.10	0.00	0.999	0.999
AD	IN_ADARB2	ZCCHC2	0.06	0.05	1.08	0.278	0.684
AD	IN_LAMP5_LHX6	ZCCHC2	0.04	0.08	0.58	0.564	0.914
AD	IN_LAMP5_RELN	ZCCHC2	0.12	0.07	1.86	0.0623	0.454
AD	IN_PVALB	ZCCHC2	0.01	0.04	0.21	0.837	0.964
AD	IN_PVALB_CHC	ZCCHC2	-0.08	0.07	-1.19	0.233	0.685
AD	IN_SST	ZCCHC2	0.01	0.04	0.23	0.821	0.967
AD	IN_VIP	ZCCHC2	0.08	0.04	2.23	0.026	0.18
AD	Micro	ZCCHC2	0.03	0.05	0.55	0.579	0.815
AD	OPC	ZCCHC2	0.05	0.04	1.23	0.219	0.629
AD	Oligo	ZCCHC2	0.17	0.04	4.00	6.34e-05	0.0023
AD	PC	ZCCHC2	0.16	0.10	1.57	0.116	0.865
AD	PVM	ZCCHC2	0.16	0.14	1.19	0.235	0.798
AD	VLMC	ZCCHC2	0.10	0.11	0.95	0.34	0.666
AD	Astro	ZCCHC24	-0.09	0.06	-1.46	0.143	0.313
AD	EN_L2_3_IT	ZCCHC24	-0.03	0.08	-0.39	0.694	0.86
AD	EN_L3_5_IT_2	ZCCHC24	-0.09	0.11	-0.84	0.404	0.681
AD	EN_L3_5_IT_3	ZCCHC24	0.03	0.11	0.27	0.788	0.902
AD	Endo	ZCCHC24	0.48	0.33	1.45	0.146	0.676
AD	IN_PVALB	ZCCHC24	-0.10	0.10	-0.95	0.342	0.772
AD	IN_VIP	ZCCHC24	0.08	0.09	0.94	0.348	0.663
AD	Micro	ZCCHC24	-0.01	0.06	-0.21	0.835	0.938
AD	OPC	ZCCHC24	0.08	0.04	1.78	0.0754	0.423
AD	Oligo	ZCCHC24	0.03	0.12	0.26	0.797	0.907
AD	PC	ZCCHC24	0.41	0.12	3.33	0.000875	0.393
AD	VLMC	ZCCHC24	0.03	0.08	0.39	0.696	0.892
AD	Astro	ZCCHC3	0.10	0.05	1.90	0.0576	0.171
AD	EN_L2_3_IT	ZCCHC3	0.15	0.05	2.82	0.00481	0.0534
AD	EN_L3_5_IT_1	ZCCHC3	0.20	0.08	2.34	0.0195	0.14
AD	EN_L3_5_IT_2	ZCCHC3	0.14	0.07	2.15	0.0317	0.169
AD	EN_L3_5_IT_3	ZCCHC3	0.10	0.07	1.35	0.177	0.405
AD	EN_L5_6_NP	ZCCHC3	-0.10	0.35	-0.29	0.769	0.965
AD	EN_L6B	ZCCHC3	0.28	0.38	0.75	0.456	0.778
AD	EN_L6_CT	ZCCHC3	-0.04	0.30	-0.15	0.88	0.97
AD	EN_L6_IT_1	ZCCHC3	0.12	0.09	1.31	0.19	0.644
AD	IN_ADARB2	ZCCHC3	0.18	0.10	1.89	0.0591	0.378
AD	IN_LAMP5_RELN	ZCCHC3	0.09	0.09	1.07	0.286	0.75
AD	IN_PVALB	ZCCHC3	0.07	0.07	1.02	0.307	0.751
AD	IN_SST	ZCCHC3	0.03	0.08	0.38	0.704	0.937
AD	IN_VIP	ZCCHC3	0.10	0.06	1.63	0.104	0.372
AD	Micro	ZCCHC3	0.05	0.08	0.66	0.512	0.773
AD	OPC	ZCCHC3	0.11	0.06	1.79	0.0735	0.418
AD	Oligo	ZCCHC3	0.05	0.04	1.15	0.251	0.489
AD	Astro	ZCCHC4	-0.01	0.04	-0.40	0.687	0.823
AD	EN_L2_3_IT	ZCCHC4	0.07	0.04	1.65	0.0986	0.316
AD	EN_L3_5_IT_1	ZCCHC4	0.10	0.08	1.37	0.17	0.459
AD	EN_L3_5_IT_2	ZCCHC4	0.11	0.05	2.10	0.0356	0.182
AD	EN_L3_5_IT_3	ZCCHC4	0.07	0.05	1.40	0.162	0.384
AD	EN_L5_6_NP	ZCCHC4	0.03	0.09	0.31	0.755	0.964
AD	EN_L6B	ZCCHC4	0.00	0.09	0.02	0.984	0.996
AD	EN_L6_CT	ZCCHC4	0.19	0.08	2.25	0.0247	0.185
AD	EN_L6_IT_1	ZCCHC4	0.01	0.08	0.15	0.882	0.975
AD	EN_L6_IT_2	ZCCHC4	0.16	0.10	1.72	0.086	0.595
AD	IN_ADARB2	ZCCHC4	0.03	0.07	0.38	0.706	0.902
AD	IN_LAMP5_LHX6	ZCCHC4	0.08	0.09	0.85	0.393	0.843
AD	IN_LAMP5_RELN	ZCCHC4	-0.10	0.07	-1.35	0.178	0.654
AD	IN_PVALB	ZCCHC4	0.05	0.05	1.06	0.288	0.732
AD	IN_PVALB_CHC	ZCCHC4	0.07	0.09	0.74	0.459	0.833
AD	IN_SST	ZCCHC4	0.07	0.06	1.14	0.253	0.739
AD	IN_VIP	ZCCHC4	0.01	0.04	0.13	0.896	0.962
AD	Micro	ZCCHC4	-0.02	0.05	-0.35	0.727	0.891
AD	OPC	ZCCHC4	-0.03	0.04	-0.73	0.464	0.807
AD	Oligo	ZCCHC4	-0.00	0.03	-0.04	0.967	0.986
AD	Adaptive	ZCCHC7	-0.10	0.12	-0.87	0.383	0.911
AD	Astro	ZCCHC7	-0.07	0.03	-2.44	0.0147	0.0683
AD	EN_L2_3_IT	ZCCHC7	0.02	0.02	0.70	0.485	0.731
AD	EN_L3_5_IT_1	ZCCHC7	0.06	0.03	1.90	0.0572	0.257
AD	EN_L3_5_IT_2	ZCCHC7	-0.00	0.03	-0.04	0.966	0.987
AD	EN_L3_5_IT_3	ZCCHC7	0.06	0.03	2.26	0.0236	0.113
AD	EN_L5_6_NP	ZCCHC7	0.04	0.04	1.23	0.22	0.735
AD	EN_L5_ET	ZCCHC7	0.39	0.19	2.06	0.0394	0.936
AD	EN_L6B	ZCCHC7	0.08	0.04	2.24	0.025	0.214
AD	EN_L6_CT	ZCCHC7	0.05	0.03	1.52	0.128	0.45
AD	EN_L6_IT_1	ZCCHC7	-0.00	0.03	-0.08	0.938	0.991
AD	EN_L6_IT_2	ZCCHC7	0.07	0.04	1.74	0.0822	0.583
AD	Endo	ZCCHC7	-0.02	0.07	-0.32	0.749	0.962
AD	IN_ADARB2	ZCCHC7	-0.01	0.03	-0.32	0.746	0.917
AD	IN_LAMP5_LHX6	ZCCHC7	0.06	0.04	1.70	0.0901	0.564
AD	IN_LAMP5_RELN	ZCCHC7	0.06	0.03	1.82	0.0684	0.473
AD	IN_PVALB	ZCCHC7	0.02	0.02	0.77	0.443	0.829
AD	IN_PVALB_CHC	ZCCHC7	-0.04	0.04	-1.01	0.314	0.751
AD	IN_SST	ZCCHC7	0.02	0.03	0.89	0.371	0.814
AD	IN_VIP	ZCCHC7	0.04	0.03	1.72	0.0846	0.332
AD	Micro	ZCCHC7	0.11	0.04	3.06	0.00218	0.0259
AD	OPC	ZCCHC7	0.02	0.03	0.94	0.35	0.736
AD	Oligo	ZCCHC7	-0.03	0.02	-1.03	0.302	0.547
AD	PC	ZCCHC7	-0.01	0.08	-0.08	0.935	0.995
AD	PVM	ZCCHC7	0.08	0.11	0.77	0.442	0.884
AD	SMC	ZCCHC7	0.19	0.18	1.05	0.296	0.995
AD	VLMC	ZCCHC7	0.00	0.06	0.05	0.96	0.988
AD	Astro	ZCCHC8	0.05	0.03	1.67	0.0949	0.239
AD	EN_L2_3_IT	ZCCHC8	0.08	0.03	2.61	0.00905	0.0775
AD	EN_L3_5_IT_1	ZCCHC8	0.14	0.05	2.95	0.00322	0.0484
AD	EN_L3_5_IT_2	ZCCHC8	0.09	0.04	2.38	0.0173	0.117
AD	EN_L3_5_IT_3	ZCCHC8	0.14	0.04	3.74	0.000185	0.00364
AD	EN_L5_6_NP	ZCCHC8	-0.01	0.05	-0.27	0.788	0.965
AD	EN_L5_ET	ZCCHC8	-0.46	0.47	-0.97	0.333	0.999
AD	EN_L6B	ZCCHC8	0.12	0.06	1.80	0.0722	0.359
AD	EN_L6_CT	ZCCHC8	0.06	0.05	1.17	0.242	0.605
AD	EN_L6_IT_1	ZCCHC8	-0.01	0.05	-0.15	0.88	0.974
AD	EN_L6_IT_2	ZCCHC8	0.10	0.06	1.55	0.12	0.652
AD	Endo	ZCCHC8	0.16	0.24	0.65	0.513	0.906
AD	IN_ADARB2	ZCCHC8	0.05	0.05	1.14	0.256	0.666
AD	IN_LAMP5_LHX6	ZCCHC8	0.09	0.06	1.49	0.137	0.647
AD	IN_LAMP5_RELN	ZCCHC8	0.02	0.05	0.42	0.672	0.922
AD	IN_PVALB	ZCCHC8	0.06	0.03	1.79	0.0741	0.44
AD	IN_PVALB_CHC	ZCCHC8	-0.00	0.06	-0.00	1	1
AD	IN_SST	ZCCHC8	0.05	0.04	1.19	0.234	0.722
AD	IN_VIP	ZCCHC8	0.06	0.03	1.88	0.0606	0.28
AD	Micro	ZCCHC8	0.08	0.04	2.25	0.0244	0.136
AD	OPC	ZCCHC8	0.07	0.03	2.37	0.0179	0.243
AD	Oligo	ZCCHC8	0.07	0.03	2.84	0.00455	0.0386
AD	PC	ZCCHC8	0.04	0.09	0.38	0.706	0.986
AD	VLMC	ZCCHC8	0.18	0.10	1.87	0.0613	0.318
AD	Astro	ZCCHC9	-0.06	0.04	-1.72	0.0851	0.223
AD	EN_L2_3_IT	ZCCHC9	-0.10	0.03	-3.23	0.00126	0.0243
AD	EN_L3_5_IT_1	ZCCHC9	-0.03	0.06	-0.54	0.59	0.82
AD	EN_L3_5_IT_2	ZCCHC9	-0.03	0.05	-0.54	0.59	0.811
AD	EN_L3_5_IT_3	ZCCHC9	-0.02	0.05	-0.33	0.74	0.876
AD	EN_L5_6_NP	ZCCHC9	-0.12	0.08	-1.45	0.146	0.676
AD	EN_L6B	ZCCHC9	0.02	0.07	0.31	0.755	0.916
AD	EN_L6_CT	ZCCHC9	0.02	0.07	0.32	0.751	0.929
AD	EN_L6_IT_1	ZCCHC9	-0.03	0.07	-0.38	0.702	0.927
AD	EN_L6_IT_2	ZCCHC9	0.11	0.09	1.27	0.203	0.734
AD	IN_ADARB2	ZCCHC9	-0.08	0.07	-1.22	0.224	0.633
AD	IN_LAMP5_LHX6	ZCCHC9	-0.11	0.08	-1.36	0.173	0.695
AD	IN_LAMP5_RELN	ZCCHC9	-0.05	0.07	-0.71	0.475	0.851
AD	IN_PVALB	ZCCHC9	-0.11	0.04	-2.62	0.00882	0.16
AD	IN_PVALB_CHC	ZCCHC9	-0.13	0.09	-1.52	0.129	0.549
AD	IN_SST	ZCCHC9	-0.11	0.06	-2.00	0.0454	0.415
AD	IN_VIP	ZCCHC9	-0.12	0.04	-2.86	0.00425	0.0661
AD	Micro	ZCCHC9	0.01	0.07	0.21	0.833	0.938
AD	OPC	ZCCHC9	0.04	0.05	0.82	0.41	0.776
AD	Oligo	ZCCHC9	-0.04	0.03	-1.30	0.194	0.421
AD	Astro	ZCRB1	-0.06	0.04	-1.55	0.121	0.281
AD	EN_L2_3_IT	ZCRB1	-0.04	0.04	-1.10	0.271	0.545
AD	EN_L3_5_IT_1	ZCRB1	-0.06	0.06	-0.94	0.349	0.652
AD	EN_L3_5_IT_2	ZCRB1	-0.07	0.04	-1.66	0.0973	0.327
AD	EN_L3_5_IT_3	ZCRB1	-0.10	0.05	-2.08	0.0373	0.153
AD	EN_L5_6_NP	ZCRB1	0.08	0.09	0.96	0.336	0.818
AD	EN_L6B	ZCRB1	0.02	0.08	0.19	0.848	0.95
AD	EN_L6_CT	ZCRB1	-0.06	0.07	-0.88	0.379	0.725
AD	EN_L6_IT_1	ZCRB1	-0.05	0.08	-0.60	0.546	0.871
AD	EN_L6_IT_2	ZCRB1	-0.02	0.08	-0.23	0.818	0.975
AD	IN_ADARB2	ZCRB1	0.07	0.07	0.94	0.349	0.735
AD	IN_LAMP5_LHX6	ZCRB1	0.05	0.09	0.51	0.612	0.928
AD	IN_LAMP5_RELN	ZCRB1	0.05	0.07	0.71	0.477	0.851
AD	IN_PVALB	ZCRB1	-0.01	0.05	-0.18	0.854	0.968
AD	IN_SST	ZCRB1	0.02	0.06	0.30	0.763	0.954
AD	IN_VIP	ZCRB1	-0.05	0.05	-1.04	0.298	0.619
AD	Micro	ZCRB1	-0.10	0.07	-1.31	0.191	0.464
AD	OPC	ZCRB1	-0.04	0.05	-0.91	0.361	0.746
AD	Oligo	ZCRB1	-0.05	0.03	-1.78	0.0745	0.234
AD	Astro	ZCWPW1	0.09	0.04	2.18	0.029	0.108
AD	EN_L2_3_IT	ZCWPW1	-0.06	0.05	-1.17	0.241	0.514
AD	EN_L3_5_IT_1	ZCWPW1	-0.09	0.07	-1.21	0.227	0.529
AD	EN_L3_5_IT_2	ZCWPW1	-0.01	0.06	-0.20	0.838	0.941
AD	EN_L3_5_IT_3	ZCWPW1	-0.04	0.06	-0.68	0.497	0.718
AD	EN_L5_6_NP	ZCWPW1	0.01	0.10	0.14	0.889	0.983
AD	EN_L6B	ZCWPW1	0.09	0.11	0.85	0.398	0.739
AD	EN_L6_CT	ZCWPW1	0.03	0.10	0.27	0.787	0.94
AD	EN_L6_IT_1	ZCWPW1	-0.09	0.09	-1.05	0.292	0.729
AD	EN_L6_IT_2	ZCWPW1	-0.12	0.10	-1.13	0.257	0.773
AD	IN_ADARB2	ZCWPW1	-0.17	0.08	-2.01	0.0444	0.339
AD	IN_LAMP5_LHX6	ZCWPW1	0.07	0.09	0.72	0.474	0.884
AD	IN_LAMP5_RELN	ZCWPW1	-0.01	0.08	-0.09	0.93	0.985
AD	IN_PVALB	ZCWPW1	-0.06	0.06	-0.97	0.332	0.765
AD	IN_PVALB_CHC	ZCWPW1	0.19	0.29	0.63	0.528	0.867
AD	IN_SST	ZCWPW1	-0.08	0.07	-1.07	0.284	0.764
AD	IN_VIP	ZCWPW1	-0.07	0.06	-1.18	0.239	0.556
AD	Micro	ZCWPW1	0.02	0.07	0.29	0.774	0.911
AD	OPC	ZCWPW1	-0.07	0.05	-1.32	0.186	0.59
AD	Oligo	ZCWPW1	-0.00	0.03	-0.12	0.908	0.962
AD	Astro	ZDBF2	0.06	0.04	1.43	0.152	0.327
AD	EN_L2_3_IT	ZDBF2	0.04	0.03	1.58	0.115	0.344
AD	EN_L3_5_IT_1	ZDBF2	0.04	0.03	1.07	0.284	0.591
AD	EN_L3_5_IT_2	ZDBF2	0.03	0.03	1.07	0.284	0.573
AD	EN_L3_5_IT_3	ZDBF2	0.03	0.03	0.90	0.371	0.614
AD	EN_L5_6_NP	ZDBF2	0.06	0.04	1.33	0.183	0.708
AD	EN_L5_ET	ZDBF2	0.07	0.32	0.23	0.821	0.999
AD	EN_L6B	ZDBF2	-0.05	0.04	-1.19	0.233	0.601
AD	EN_L6_CT	ZDBF2	0.07	0.04	1.89	0.0586	0.306
AD	EN_L6_IT_1	ZDBF2	0.03	0.04	0.63	0.529	0.865
AD	EN_L6_IT_2	ZDBF2	0.01	0.05	0.20	0.843	0.978
AD	Endo	ZDBF2	-0.08	0.28	-0.27	0.789	0.967
AD	IN_ADARB2	ZDBF2	-0.00	0.04	-0.08	0.932	0.983
AD	IN_LAMP5_LHX6	ZDBF2	0.05	0.05	1.09	0.276	0.774
AD	IN_LAMP5_RELN	ZDBF2	0.00	0.04	0.12	0.908	0.981
AD	IN_PVALB	ZDBF2	0.03	0.03	0.95	0.343	0.773
AD	IN_PVALB_CHC	ZDBF2	0.04	0.05	0.66	0.509	0.86
AD	IN_SST	ZDBF2	0.06	0.04	1.61	0.107	0.581
AD	IN_VIP	ZDBF2	0.02	0.03	0.68	0.494	0.768
AD	Micro	ZDBF2	-0.09	0.07	-1.28	0.2	0.477
AD	OPC	ZDBF2	-0.01	0.04	-0.18	0.86	0.961
AD	Oligo	ZDBF2	0.05	0.07	0.72	0.47	0.702
AD	PC	ZDBF2	0.26	0.42	0.62	0.533	0.961
AD	VLMC	ZDBF2	0.17	0.12	1.45	0.146	0.462
AD	Astro	ZDHHC1	0.04	0.04	1.17	0.241	0.438
AD	EN_L2_3_IT	ZDHHC1	-0.01	0.04	-0.30	0.766	0.893
AD	EN_L3_5_IT_1	ZDHHC1	0.06	0.07	0.82	0.41	0.702
AD	EN_L3_5_IT_2	ZDHHC1	0.01	0.05	0.25	0.799	0.922
AD	EN_L3_5_IT_3	ZDHHC1	0.06	0.05	1.05	0.293	0.538
AD	EN_L5_6_NP	ZDHHC1	-0.13	0.09	-1.39	0.163	0.691
AD	EN_L6B	ZDHHC1	0.19	0.10	1.92	0.055	0.313
AD	EN_L6_CT	ZDHHC1	0.01	0.08	0.13	0.898	0.975
AD	EN_L6_IT_1	ZDHHC1	-0.01	0.09	-0.06	0.948	0.991
AD	IN_ADARB2	ZDHHC1	-0.04	0.08	-0.52	0.601	0.869
AD	IN_LAMP5_LHX6	ZDHHC1	0.25	0.40	0.63	0.53	0.902
AD	IN_LAMP5_RELN	ZDHHC1	0.00	0.09	0.02	0.98	0.996
AD	IN_PVALB	ZDHHC1	-0.08	0.06	-1.32	0.186	0.625
AD	IN_SST	ZDHHC1	0.00	0.06	0.03	0.973	0.997
AD	IN_VIP	ZDHHC1	0.01	0.05	0.13	0.896	0.962
AD	OPC	ZDHHC1	-0.04	0.07	-0.60	0.549	0.846
AD	Oligo	ZDHHC1	0.02	0.05	0.38	0.705	0.859
AD	Astro	ZDHHC11	0.10	0.06	1.60	0.111	0.265
AD	EN_L2_3_IT	ZDHHC11	0.04	0.11	0.32	0.752	0.887
AD	EN_L3_5_IT_1	ZDHHC11	0.15	0.11	1.29	0.198	0.496
AD	EN_L3_5_IT_2	ZDHHC11	0.09	0.12	0.80	0.424	0.697
AD	EN_L3_5_IT_3	ZDHHC11	0.08	0.12	0.69	0.491	0.715
AD	EN_L5_6_NP	ZDHHC11	0.07	0.14	0.46	0.643	0.934
AD	EN_L5_ET	ZDHHC11	0.16	0.50	0.31	0.757	0.999
AD	EN_L6B	ZDHHC11	0.01	0.15	0.04	0.966	0.992
AD	EN_L6_CT	ZDHHC11	0.06	0.14	0.44	0.661	0.888
AD	EN_L6_IT_1	ZDHHC11	-0.00	0.14	-0.01	0.995	1
AD	EN_L6_IT_2	ZDHHC11	0.16	0.14	1.13	0.257	0.773
AD	IN_ADARB2	ZDHHC11	-0.06	0.14	-0.40	0.687	0.899
AD	IN_LAMP5_LHX6	ZDHHC11	0.18	0.13	1.34	0.182	0.701
AD	IN_LAMP5_RELN	ZDHHC11	0.09	0.14	0.65	0.515	0.871
AD	IN_PVALB	ZDHHC11	0.08	0.11	0.76	0.449	0.831
AD	IN_PVALB_CHC	ZDHHC11	0.10	0.13	0.77	0.442	0.824
AD	IN_SST	ZDHHC11	0.01	0.12	0.09	0.929	0.987
AD	IN_VIP	ZDHHC11	0.05	0.12	0.45	0.656	0.86
AD	OPC	ZDHHC11	0.01	0.10	0.15	0.884	0.969
AD	Oligo	ZDHHC11	0.18	0.07	2.78	0.0054	0.0428
AD	Astro	ZDHHC11B	0.08	0.06	1.42	0.155	0.332
AD	EN_L2_3_IT	ZDHHC11B	-0.04	0.08	-0.45	0.65	0.834
AD	EN_L3_5_IT_1	ZDHHC11B	-0.01	0.08	-0.18	0.861	0.945
AD	EN_L3_5_IT_2	ZDHHC11B	-0.00	0.08	-0.06	0.956	0.984
AD	EN_L3_5_IT_3	ZDHHC11B	-0.05	0.08	-0.60	0.546	0.754
AD	EN_L5_6_NP	ZDHHC11B	-0.08	0.09	-0.88	0.379	0.838
AD	EN_L5_ET	ZDHHC11B	0.48	0.33	1.44	0.15	0.999
AD	EN_L6B	ZDHHC11B	-0.14	0.09	-1.54	0.125	0.456
AD	EN_L6_CT	ZDHHC11B	-0.06	0.08	-0.69	0.489	0.8
AD	EN_L6_IT_1	ZDHHC11B	-0.12	0.10	-1.27	0.205	0.659
AD	EN_L6_IT_2	ZDHHC11B	-0.03	0.10	-0.29	0.773	0.964
AD	IN_ADARB2	ZDHHC11B	-0.08	0.08	-0.98	0.327	0.72
AD	IN_LAMP5_LHX6	ZDHHC11B	-0.08	0.09	-0.90	0.368	0.833
AD	IN_LAMP5_RELN	ZDHHC11B	-0.03	0.08	-0.41	0.683	0.927
AD	IN_PVALB	ZDHHC11B	-0.05	0.08	-0.59	0.552	0.878
AD	IN_PVALB_CHC	ZDHHC11B	-0.04	0.09	-0.48	0.631	0.91
AD	IN_SST	ZDHHC11B	-0.08	0.08	-1.02	0.31	0.784
AD	IN_VIP	ZDHHC11B	-0.01	0.08	-0.08	0.939	0.978
AD	Micro	ZDHHC11B	0.12	0.09	1.33	0.182	0.452
AD	OPC	ZDHHC11B	0.02	0.06	0.41	0.685	0.903
AD	Oligo	ZDHHC11B	0.18	0.05	3.55	0.000389	0.00799
AD	Oligo	ZDHHC12	-0.22	0.08	-2.67	0.00768	0.0543
AD	Astro	ZDHHC13	0.04	0.04	0.90	0.366	0.567
AD	EN_L2_3_IT	ZDHHC13	0.05	0.03	1.57	0.117	0.348
AD	EN_L3_5_IT_1	ZDHHC13	0.08	0.06	1.39	0.165	0.452
AD	EN_L3_5_IT_2	ZDHHC13	0.08	0.04	1.99	0.0464	0.213
AD	EN_L3_5_IT_3	ZDHHC13	0.07	0.03	2.26	0.0235	0.113
AD	EN_L5_6_NP	ZDHHC13	0.00	0.07	0.02	0.981	0.997
AD	EN_L5_ET	ZDHHC13	-0.20	0.39	-0.52	0.605	0.999
AD	EN_L6B	ZDHHC13	0.12	0.06	2.11	0.035	0.252
AD	EN_L6_CT	ZDHHC13	0.13	0.05	2.43	0.0153	0.142
AD	EN_L6_IT_1	ZDHHC13	0.08	0.06	1.28	0.201	0.655
AD	EN_L6_IT_2	ZDHHC13	0.05	0.07	0.70	0.481	0.891
AD	IN_ADARB2	ZDHHC13	0.01	0.05	0.13	0.899	0.971
AD	IN_LAMP5_LHX6	ZDHHC13	-0.07	0.06	-1.12	0.261	0.766
AD	IN_LAMP5_RELN	ZDHHC13	0.04	0.06	0.72	0.474	0.85
AD	IN_PVALB	ZDHHC13	0.03	0.03	0.99	0.324	0.762
AD	IN_PVALB_CHC	ZDHHC13	0.01	0.06	0.11	0.913	0.982
AD	IN_SST	ZDHHC13	0.02	0.04	0.38	0.703	0.937
AD	IN_VIP	ZDHHC13	0.03	0.03	0.98	0.329	0.647
AD	Micro	ZDHHC13	-0.00	0.05	-0.04	0.967	0.99
AD	OPC	ZDHHC13	0.06	0.05	1.41	0.159	0.559
AD	Oligo	ZDHHC13	0.15	0.04	4.23	2.39e-05	0.00119
AD	Astro	ZDHHC14	0.22	0.05	4.36	1.32e-05	0.000405
AD	EN_L2_3_IT	ZDHHC14	0.03	0.04	0.85	0.397	0.663
AD	EN_L3_5_IT_1	ZDHHC14	0.05	0.05	1.10	0.273	0.579
AD	EN_L3_5_IT_2	ZDHHC14	0.02	0.04	0.39	0.697	0.871
AD	EN_L3_5_IT_3	ZDHHC14	0.10	0.04	2.78	0.00538	0.0414
AD	EN_L5_6_NP	ZDHHC14	-0.00	0.08	-0.03	0.978	0.997
AD	EN_L5_ET	ZDHHC14	-0.10	0.28	-0.36	0.72	0.999
AD	EN_L6B	ZDHHC14	0.02	0.06	0.31	0.757	0.916
AD	EN_L6_CT	ZDHHC14	-0.08	0.04	-1.89	0.0589	0.306
AD	EN_L6_IT_1	ZDHHC14	-0.01	0.05	-0.18	0.853	0.968
AD	EN_L6_IT_2	ZDHHC14	-0.07	0.07	-1.03	0.303	0.81
AD	Endo	ZDHHC14	0.18	0.09	1.92	0.0544	0.492
AD	IN_ADARB2	ZDHHC14	0.09	0.04	1.92	0.0546	0.369
AD	IN_LAMP5_LHX6	ZDHHC14	0.12	0.04	3.22	0.00128	0.0855
AD	IN_LAMP5_RELN	ZDHHC14	0.13	0.03	3.86	0.000112	0.014
AD	IN_PVALB	ZDHHC14	0.06	0.04	1.62	0.106	0.505
AD	IN_PVALB_CHC	ZDHHC14	0.06	0.04	1.63	0.103	0.502
AD	IN_SST	ZDHHC14	0.18	0.04	4.15	3.38e-05	0.0101
AD	IN_VIP	ZDHHC14	0.07	0.03	2.52	0.0118	0.116
AD	Micro	ZDHHC14	0.07	0.05	1.37	0.17	0.435
AD	OPC	ZDHHC14	0.14	0.04	3.47	0.000529	0.0508
AD	Oligo	ZDHHC14	-0.05	0.04	-1.31	0.191	0.416
AD	PC	ZDHHC14	0.16	0.10	1.58	0.113	0.862
AD	PVM	ZDHHC14	-0.09	0.10	-0.85	0.395	0.875
AD	SMC	ZDHHC14	0.08	0.25	0.32	0.746	0.995
AD	VLMC	ZDHHC14	0.15	0.10	1.49	0.137	0.452
AD	Astro	ZDHHC15	0.10	0.04	2.50	0.0123	0.0601
AD	EN_L2_3_IT	ZDHHC15	0.03	0.03	1.04	0.297	0.571
AD	EN_L3_5_IT_1	ZDHHC15	-0.03	0.05	-0.53	0.6	0.825
AD	EN_L3_5_IT_2	ZDHHC15	0.05	0.04	1.41	0.159	0.43
AD	EN_L3_5_IT_3	ZDHHC15	0.03	0.04	0.84	0.4	0.642
AD	EN_L5_6_NP	ZDHHC15	0.01	0.08	0.19	0.849	0.975
AD	EN_L5_ET	ZDHHC15	-0.08	0.46	-0.18	0.86	0.999
AD	EN_L6B	ZDHHC15	-0.05	0.07	-0.62	0.532	0.82
AD	EN_L6_CT	ZDHHC15	-0.06	0.06	-1.02	0.306	0.669
AD	EN_L6_IT_1	ZDHHC15	-0.02	0.06	-0.30	0.767	0.945
AD	EN_L6_IT_2	ZDHHC15	-0.00	0.07	-0.05	0.961	0.993
AD	IN_ADARB2	ZDHHC15	-0.04	0.06	-0.72	0.474	0.809
AD	IN_LAMP5_LHX6	ZDHHC15	0.01	0.07	0.11	0.911	0.987
AD	IN_LAMP5_RELN	ZDHHC15	-0.03	0.06	-0.51	0.607	0.902
AD	IN_PVALB	ZDHHC15	-0.03	0.04	-0.77	0.441	0.828
AD	IN_PVALB_CHC	ZDHHC15	-0.10	0.08	-1.34	0.18	0.626
AD	IN_SST	ZDHHC15	-0.00	0.05	-0.07	0.945	0.99
AD	IN_VIP	ZDHHC15	-0.04	0.04	-1.02	0.308	0.627
AD	Micro	ZDHHC15	0.07	0.09	0.73	0.462	0.736
AD	OPC	ZDHHC15	0.01	0.03	0.41	0.683	0.902
AD	Oligo	ZDHHC15	0.03	0.04	0.73	0.467	0.698
AD	Astro	ZDHHC16	0.07	0.04	1.59	0.111	0.265
AD	EN_L2_3_IT	ZDHHC16	0.02	0.04	0.52	0.6	0.805
AD	EN_L3_5_IT_1	ZDHHC16	-0.05	0.07	-0.70	0.484	0.759
AD	EN_L3_5_IT_2	ZDHHC16	-0.01	0.05	-0.22	0.823	0.934
AD	EN_L3_5_IT_3	ZDHHC16	-0.05	0.05	-0.99	0.324	0.571
AD	EN_L5_6_NP	ZDHHC16	0.07	0.09	0.80	0.422	0.857
AD	EN_L6B	ZDHHC16	-0.01	0.09	-0.14	0.89	0.967
AD	EN_L6_CT	ZDHHC16	-0.07	0.08	-0.90	0.366	0.715
AD	EN_L6_IT_1	ZDHHC16	-0.05	0.07	-0.68	0.495	0.846
AD	EN_L6_IT_2	ZDHHC16	0.04	0.10	0.41	0.681	0.947
AD	IN_ADARB2	ZDHHC16	-0.10	0.08	-1.22	0.224	0.633
AD	IN_LAMP5_LHX6	ZDHHC16	-0.07	0.09	-0.85	0.396	0.844
AD	IN_LAMP5_RELN	ZDHHC16	0.09	0.08	1.11	0.265	0.737
AD	IN_PVALB	ZDHHC16	-0.01	0.05	-0.27	0.789	0.952
AD	IN_SST	ZDHHC16	-0.05	0.06	-0.73	0.467	0.861
AD	IN_VIP	ZDHHC16	-0.04	0.05	-0.75	0.455	0.742
AD	Micro	ZDHHC16	0.12	0.08	1.52	0.127	0.369
AD	OPC	ZDHHC16	-0.04	0.05	-0.89	0.375	0.755
AD	Oligo	ZDHHC16	0.08	0.03	2.44	0.0145	0.0825
AD	Adaptive	ZDHHC17	-0.32	0.16	-1.97	0.0484	0.702
AD	Astro	ZDHHC17	-0.03	0.03	-1.05	0.293	0.495
AD	EN_L2_3_IT	ZDHHC17	0.05	0.02	2.41	0.0161	0.107
AD	EN_L3_5_IT_1	ZDHHC17	0.04	0.03	1.45	0.146	0.427
AD	EN_L3_5_IT_2	ZDHHC17	-0.02	0.02	-0.89	0.374	0.658
AD	EN_L3_5_IT_3	ZDHHC17	0.02	0.02	0.84	0.401	0.642
AD	EN_L5_6_NP	ZDHHC17	0.02	0.04	0.68	0.498	0.886
AD	EN_L5_ET	ZDHHC17	-0.01	0.26	-0.03	0.978	0.999
AD	EN_L6B	ZDHHC17	0.07	0.04	1.90	0.0576	0.32
AD	EN_L6_CT	ZDHHC17	0.01	0.03	0.27	0.784	0.939
AD	EN_L6_IT_1	ZDHHC17	0.04	0.03	1.24	0.214	0.67
AD	EN_L6_IT_2	ZDHHC17	0.10	0.04	2.31	0.0209	0.419
AD	Endo	ZDHHC17	0.03	0.08	0.31	0.758	0.962
AD	IN_ADARB2	ZDHHC17	0.05	0.03	1.44	0.15	0.548
AD	IN_LAMP5_LHX6	ZDHHC17	0.05	0.04	1.31	0.191	0.711
AD	IN_LAMP5_RELN	ZDHHC17	0.03	0.03	0.81	0.421	0.831
AD	IN_PVALB	ZDHHC17	0.06	0.03	2.22	0.0263	0.274
AD	IN_PVALB_CHC	ZDHHC17	0.03	0.04	0.66	0.506	0.86
AD	IN_SST	ZDHHC17	0.04	0.03	1.48	0.139	0.628
AD	IN_VIP	ZDHHC17	0.04	0.03	1.44	0.151	0.446
AD	Micro	ZDHHC17	0.03	0.03	0.99	0.324	0.614
AD	OPC	ZDHHC17	0.01	0.02	0.44	0.663	0.895
AD	Oligo	ZDHHC17	0.03	0.02	1.46	0.144	0.351
AD	PC	ZDHHC17	-0.04	0.07	-0.63	0.528	0.961
AD	PVM	ZDHHC17	0.12	0.10	1.19	0.234	0.798
AD	SMC	ZDHHC17	0.00	0.68	0.00	0.999	1
AD	VLMC	ZDHHC17	-0.15	0.09	-1.71	0.0881	0.369
AD	Astro	ZDHHC18	0.13	0.07	1.94	0.0529	0.161
AD	EN_L2_3_IT	ZDHHC18	0.08	0.03	2.34	0.0192	0.119
AD	EN_L3_5_IT_1	ZDHHC18	-0.00	0.07	-0.00	0.997	0.999
AD	EN_L3_5_IT_2	ZDHHC18	0.07	0.04	1.65	0.0999	0.333
AD	EN_L3_5_IT_3	ZDHHC18	0.09	0.04	2.09	0.0363	0.15
AD	EN_L5_6_NP	ZDHHC18	-0.02	0.07	-0.34	0.732	0.959
AD	EN_L6B	ZDHHC18	0.03	0.07	0.45	0.654	0.874
AD	EN_L6_CT	ZDHHC18	0.01	0.06	0.24	0.811	0.949
AD	EN_L6_IT_1	ZDHHC18	-0.00	0.06	-0.05	0.957	0.993
AD	EN_L6_IT_2	ZDHHC18	-0.04	0.08	-0.51	0.613	0.929
AD	Endo	ZDHHC18	0.49	0.33	1.51	0.132	0.656
AD	IN_ADARB2	ZDHHC18	0.16	0.06	2.61	0.00893	0.168
AD	IN_LAMP5_LHX6	ZDHHC18	0.07	0.07	0.96	0.338	0.812
AD	IN_LAMP5_RELN	ZDHHC18	0.05	0.06	0.70	0.482	0.854
AD	IN_PVALB	ZDHHC18	0.09	0.04	1.96	0.0504	0.38
AD	IN_PVALB_CHC	ZDHHC18	0.02	0.08	0.23	0.816	0.957
AD	IN_SST	ZDHHC18	0.10	0.05	2.00	0.0456	0.415
AD	IN_VIP	ZDHHC18	0.05	0.04	1.27	0.205	0.516
AD	Micro	ZDHHC18	0.40	0.08	4.92	8.78e-07	5.2e-05
AD	OPC	ZDHHC18	0.04	0.06	0.75	0.455	0.802
AD	Oligo	ZDHHC18	0.09	0.03	2.83	0.00465	0.0393
AD	EN_L2_3_IT	ZDHHC19	-0.09	0.08	-1.10	0.272	0.547
AD	IN_VIP	ZDHHC19	0.12	0.09	1.34	0.182	0.486
AD	Micro	ZDHHC19	-0.87	0.13	-6.72	1.8e-11	3.89e-09
AD	Astro	ZDHHC2	0.09	0.04	2.30	0.0217	0.0886
AD	EN_L2_3_IT	ZDHHC2	-0.14	0.05	-3.03	0.00247	0.0359
AD	EN_L3_5_IT_1	ZDHHC2	-0.05	0.04	-1.15	0.249	0.553
AD	EN_L3_5_IT_2	ZDHHC2	-0.20	0.06	-3.51	0.000453	0.00909
AD	EN_L3_5_IT_3	ZDHHC2	-0.03	0.04	-0.85	0.398	0.64
AD	EN_L5_6_NP	ZDHHC2	0.10	0.07	1.43	0.152	0.68
AD	EN_L5_ET	ZDHHC2	-0.30	0.39	-0.78	0.436	0.999
AD	EN_L6B	ZDHHC2	-0.00	0.09	-0.04	0.967	0.992
AD	EN_L6_CT	ZDHHC2	-0.13	0.07	-1.93	0.0542	0.294
AD	EN_L6_IT_1	ZDHHC2	-0.10	0.06	-1.55	0.121	0.555
AD	EN_L6_IT_2	ZDHHC2	0.01	0.08	0.16	0.877	0.985
AD	Endo	ZDHHC2	0.09	0.32	0.30	0.766	0.963
AD	IN_ADARB2	ZDHHC2	0.07	0.05	1.33	0.182	0.591
AD	IN_LAMP5_LHX6	ZDHHC2	0.22	0.06	3.71	0.000209	0.0305
AD	IN_LAMP5_RELN	ZDHHC2	-0.04	0.07	-0.51	0.61	0.903
AD	IN_PVALB	ZDHHC2	0.02	0.05	0.46	0.648	0.916
AD	IN_PVALB_CHC	ZDHHC2	-0.00	0.08	-0.06	0.954	0.99
AD	IN_SST	ZDHHC2	-0.07	0.06	-1.07	0.286	0.765
AD	IN_VIP	ZDHHC2	0.03	0.04	0.70	0.482	0.76
AD	Micro	ZDHHC2	0.18	0.05	3.46	0.000531	0.00901
AD	OPC	ZDHHC2	-0.00	0.05	-0.08	0.934	0.982
AD	Oligo	ZDHHC2	0.18	0.03	5.29	1.24e-07	4.22e-05
AD	PC	ZDHHC2	-0.07	0.36	-0.19	0.85	0.99
AD	VLMC	ZDHHC2	0.13	0.11	1.14	0.254	0.588
AD	Adaptive	ZDHHC20	-0.23	0.13	-1.78	0.0744	0.747
AD	Astro	ZDHHC20	-0.04	0.02	-1.68	0.0922	0.235
AD	EN_L2_3_IT	ZDHHC20	0.03	0.02	1.56	0.118	0.349
AD	EN_L3_5_IT_1	ZDHHC20	0.00	0.03	0.15	0.883	0.953
AD	EN_L3_5_IT_2	ZDHHC20	0.01	0.02	0.47	0.641	0.84
AD	EN_L3_5_IT_3	ZDHHC20	0.05	0.02	2.19	0.0283	0.127
AD	EN_L5_6_NP	ZDHHC20	-0.02	0.04	-0.45	0.656	0.937
AD	EN_L5_ET	ZDHHC20	0.26	0.31	0.82	0.41	0.999
AD	EN_L6B	ZDHHC20	0.03	0.04	0.72	0.471	0.787
AD	EN_L6_CT	ZDHHC20	-0.03	0.03	-1.02	0.308	0.671
AD	EN_L6_IT_1	ZDHHC20	0.02	0.03	0.69	0.492	0.845
AD	EN_L6_IT_2	ZDHHC20	0.04	0.05	0.78	0.435	0.879
AD	Endo	ZDHHC20	-0.16	0.08	-2.01	0.044	0.461
AD	IN_ADARB2	ZDHHC20	0.01	0.03	0.41	0.684	0.898
AD	IN_LAMP5_LHX6	ZDHHC20	0.06	0.04	1.68	0.0936	0.572
AD	IN_LAMP5_RELN	ZDHHC20	0.07	0.03	2.10	0.0354	0.351
AD	IN_PVALB	ZDHHC20	0.06	0.02	2.48	0.0133	0.196
AD	IN_PVALB_CHC	ZDHHC20	-0.00	0.04	-0.05	0.96	0.99
AD	IN_SST	ZDHHC20	0.07	0.03	2.30	0.0213	0.306
AD	IN_VIP	ZDHHC20	0.01	0.02	0.56	0.579	0.82
AD	Micro	ZDHHC20	0.05	0.04	1.28	0.201	0.479
AD	OPC	ZDHHC20	-0.02	0.02	-1.02	0.308	0.703
AD	Oligo	ZDHHC20	0.00	0.05	0.07	0.941	0.977
AD	PC	ZDHHC20	-0.12	0.11	-1.11	0.265	0.914
AD	PVM	ZDHHC20	0.08	0.18	0.44	0.661	0.929
AD	VLMC	ZDHHC20	0.24	0.10	2.28	0.0227	0.216
AD	Adaptive	ZDHHC21	-0.27	0.18	-1.47	0.141	0.801
AD	Astro	ZDHHC21	-0.03	0.04	-0.76	0.448	0.641
AD	EN_L2_3_IT	ZDHHC21	0.04	0.03	1.31	0.189	0.45
AD	EN_L3_5_IT_1	ZDHHC21	0.06	0.03	2.05	0.0404	0.215
AD	EN_L3_5_IT_2	ZDHHC21	0.05	0.03	1.56	0.119	0.366
AD	EN_L3_5_IT_3	ZDHHC21	0.01	0.03	0.44	0.661	0.83
AD	EN_L5_6_NP	ZDHHC21	0.00	0.04	0.02	0.984	0.998
AD	EN_L5_ET	ZDHHC21	-0.28	0.31	-0.88	0.379	0.999
AD	EN_L6B	ZDHHC21	-0.00	0.04	-0.00	0.999	1
AD	EN_L6_CT	ZDHHC21	-0.03	0.04	-0.96	0.335	0.692
AD	EN_L6_IT_1	ZDHHC21	0.05	0.04	1.15	0.251	0.7
AD	EN_L6_IT_2	ZDHHC21	0.04	0.04	0.85	0.397	0.861
AD	Endo	ZDHHC21	-0.12	0.08	-1.48	0.139	0.666
AD	IN_ADARB2	ZDHHC21	-0.02	0.03	-0.67	0.506	0.825
AD	IN_LAMP5_LHX6	ZDHHC21	0.04	0.04	1.04	0.297	0.787
AD	IN_LAMP5_RELN	ZDHHC21	0.03	0.03	0.78	0.437	0.835
AD	IN_PVALB	ZDHHC21	-0.01	0.03	-0.37	0.712	0.928
AD	IN_PVALB_CHC	ZDHHC21	0.01	0.04	0.31	0.759	0.947
AD	IN_SST	ZDHHC21	-0.02	0.03	-0.63	0.53	0.882
AD	IN_VIP	ZDHHC21	0.00	0.03	0.05	0.961	0.986
AD	Micro	ZDHHC21	-0.07	0.04	-1.81	0.071	0.261
AD	OPC	ZDHHC21	0.05	0.03	1.61	0.108	0.484
AD	Oligo	ZDHHC21	-0.03	0.04	-0.88	0.381	0.623
AD	PC	ZDHHC21	-0.05	0.08	-0.58	0.559	0.97
AD	PVM	ZDHHC21	-0.05	0.12	-0.39	0.693	0.933
AD	SMC	ZDHHC21	-0.10	0.16	-0.62	0.533	0.995
AD	VLMC	ZDHHC21	0.01	0.08	0.17	0.862	0.956
AD	Astro	ZDHHC22	-0.02	0.08	-0.22	0.824	0.909
AD	EN_L2_3_IT	ZDHHC22	0.23	0.06	3.62	0.000292	0.00947
AD	EN_L3_5_IT_1	ZDHHC22	0.19	0.06	3.50	0.000467	0.0144
AD	EN_L3_5_IT_2	ZDHHC22	0.32	0.05	6.36	1.96e-10	7.89e-08
AD	EN_L3_5_IT_3	ZDHHC22	0.46	0.06	7.33	2.35e-13	3.21e-10
AD	EN_L5_6_NP	ZDHHC22	0.24	0.09	2.68	0.00736	0.265
AD	EN_L6B	ZDHHC22	0.25	0.08	3.25	0.00114	0.0373
AD	EN_L6_CT	ZDHHC22	0.14	0.06	2.09	0.0363	0.232
AD	EN_L6_IT_1	ZDHHC22	0.24	0.07	3.28	0.00103	0.0536
AD	EN_L6_IT_2	ZDHHC22	0.08	0.10	0.75	0.455	0.883
AD	IN_ADARB2	ZDHHC22	0.05	0.09	0.58	0.561	0.851
AD	IN_PVALB	ZDHHC22	0.14	0.05	2.66	0.00779	0.15
AD	IN_PVALB_CHC	ZDHHC22	0.19	0.09	2.13	0.0333	0.305
AD	IN_SST	ZDHHC22	0.07	0.06	1.13	0.26	0.745
AD	IN_VIP	ZDHHC22	0.16	0.05	3.20	0.00135	0.0342
AD	OPC	ZDHHC22	-0.05	0.05	-1.17	0.242	0.653
AD	Oligo	ZDHHC22	-0.00	0.06	-0.02	0.985	0.993
AD	Astro	ZDHHC23	0.05	0.06	0.83	0.406	0.605
AD	EN_L2_3_IT	ZDHHC23	-0.20	0.04	-4.48	7.44e-06	0.000899
AD	EN_L3_5_IT_1	ZDHHC23	-0.19	0.06	-3.35	0.000794	0.0198
AD	EN_L3_5_IT_2	ZDHHC23	-0.32	0.06	-5.12	3.06e-07	3.44e-05
AD	EN_L3_5_IT_3	ZDHHC23	-0.40	0.07	-5.79	6.88e-09	1.14e-06
AD	EN_L5_6_NP	ZDHHC23	-0.11	0.09	-1.21	0.226	0.739
AD	EN_L5_ET	ZDHHC23	-1.20	0.49	-2.46	0.0138	0.812
AD	EN_L6B	ZDHHC23	-0.46	0.11	-3.97	7.29e-05	0.00629
AD	EN_L6_CT	ZDHHC23	-0.65	0.11	-6.12	9.13e-10	4.32e-07
AD	EN_L6_IT_1	ZDHHC23	-0.38	0.07	-5.27	1.34e-07	0.000112
AD	EN_L6_IT_2	ZDHHC23	-0.25	0.08	-3.17	0.00154	0.164
AD	IN_VIP	ZDHHC23	-0.08	0.09	-0.86	0.387	0.693
AD	Oligo	ZDHHC23	0.04	0.07	0.59	0.557	0.764
AD	Astro	ZDHHC24	0.04	0.04	1.11	0.266	0.467
AD	EN_L2_3_IT	ZDHHC24	0.04	0.04	1.00	0.319	0.592
AD	EN_L3_5_IT_1	ZDHHC24	-0.06	0.07	-0.99	0.323	0.629
AD	EN_L3_5_IT_2	ZDHHC24	0.04	0.05	0.71	0.478	0.74
AD	EN_L3_5_IT_3	ZDHHC24	0.05	0.05	1.06	0.29	0.537
AD	EN_L5_6_NP	ZDHHC24	-0.02	0.10	-0.21	0.834	0.974
AD	EN_L6B	ZDHHC24	0.12	0.09	1.23	0.219	0.586
AD	EN_L6_CT	ZDHHC24	0.16	0.09	1.80	0.0717	0.337
AD	EN_L6_IT_1	ZDHHC24	-0.10	0.07	-1.41	0.159	0.605
AD	EN_L6_IT_2	ZDHHC24	-0.05	0.10	-0.52	0.602	0.927
AD	IN_ADARB2	ZDHHC24	-0.03	0.08	-0.37	0.714	0.905
AD	IN_LAMP5_LHX6	ZDHHC24	0.06	0.09	0.59	0.557	0.913
AD	IN_LAMP5_RELN	ZDHHC24	-0.03	0.08	-0.31	0.76	0.945
AD	IN_PVALB	ZDHHC24	-0.00	0.05	-0.09	0.932	0.985
AD	IN_SST	ZDHHC24	-0.01	0.06	-0.18	0.855	0.974
AD	IN_VIP	ZDHHC24	-0.05	0.05	-0.96	0.335	0.653
AD	Micro	ZDHHC24	0.00	0.06	0.01	0.995	0.999
AD	OPC	ZDHHC24	0.03	0.05	0.69	0.491	0.822
AD	Oligo	ZDHHC24	0.03	0.03	1.33	0.183	0.406
AD	Astro	ZDHHC3	-0.02	0.06	-0.35	0.729	0.851
AD	EN_L2_3_IT	ZDHHC3	-0.01	0.03	-0.27	0.788	0.905
AD	EN_L3_5_IT_1	ZDHHC3	0.00	0.06	0.05	0.963	0.987
AD	EN_L3_5_IT_2	ZDHHC3	-0.01	0.04	-0.21	0.836	0.939
AD	EN_L3_5_IT_3	ZDHHC3	0.00	0.04	0.08	0.934	0.971
AD	EN_L5_6_NP	ZDHHC3	-0.08	0.07	-1.11	0.266	0.775
AD	EN_L5_ET	ZDHHC3	0.36	0.37	0.98	0.325	0.999
AD	EN_L6B	ZDHHC3	-0.05	0.07	-0.72	0.469	0.786
AD	EN_L6_CT	ZDHHC3	-0.11	0.07	-1.53	0.127	0.447
AD	EN_L6_IT_1	ZDHHC3	0.05	0.06	0.76	0.445	0.823
AD	EN_L6_IT_2	ZDHHC3	0.08	0.07	1.12	0.263	0.781
AD	Endo	ZDHHC3	0.01	0.27	0.05	0.962	0.995
AD	IN_ADARB2	ZDHHC3	0.09	0.06	1.39	0.164	0.564
AD	IN_LAMP5_LHX6	ZDHHC3	0.04	0.07	0.50	0.62	0.928
AD	IN_LAMP5_RELN	ZDHHC3	0.07	0.06	1.11	0.267	0.739
AD	IN_PVALB	ZDHHC3	-0.01	0.05	-0.24	0.81	0.956
AD	IN_PVALB_CHC	ZDHHC3	0.00	0.09	0.05	0.961	0.99
AD	IN_SST	ZDHHC3	0.04	0.05	0.72	0.474	0.864
AD	IN_VIP	ZDHHC3	0.01	0.04	0.16	0.87	0.953
AD	Micro	ZDHHC3	-0.01	0.05	-0.16	0.87	0.953
AD	OPC	ZDHHC3	0.07	0.14	0.46	0.645	0.888
AD	Oligo	ZDHHC3	0.10	0.03	2.99	0.00282	0.0283
AD	Astro	ZDHHC4	-0.08	0.05	-1.59	0.112	0.267
AD	EN_L2_3_IT	ZDHHC4	-0.31	0.06	-4.92	8.63e-07	0.000196
AD	EN_L3_5_IT_1	ZDHHC4	-0.21	0.08	-2.62	0.00868	0.0871
AD	EN_L3_5_IT_2	ZDHHC4	-0.23	0.08	-2.91	0.00357	0.0403
AD	EN_L3_5_IT_3	ZDHHC4	-0.23	0.07	-3.31	0.000917	0.0118
AD	EN_L6_IT_1	ZDHHC4	-0.49	0.33	-1.47	0.14	0.581
AD	IN_PVALB	ZDHHC4	-0.06	0.07	-0.92	0.36	0.783
AD	IN_SST	ZDHHC4	-0.16	0.09	-1.88	0.0602	0.466
AD	IN_VIP	ZDHHC4	-0.13	0.07	-1.84	0.0663	0.292
AD	Micro	ZDHHC4	-0.19	0.08	-2.53	0.0113	0.0812
AD	OPC	ZDHHC4	-0.13	0.07	-1.88	0.0607	0.391
AD	Oligo	ZDHHC4	-0.07	0.04	-1.93	0.0531	0.188
AD	Astro	ZDHHC5	0.01	0.03	0.28	0.783	0.885
AD	EN_L2_3_IT	ZDHHC5	0.01	0.03	0.36	0.719	0.872
AD	EN_L3_5_IT_1	ZDHHC5	0.02	0.05	0.36	0.719	0.886
AD	EN_L3_5_IT_2	ZDHHC5	0.02	0.04	0.47	0.64	0.84
AD	EN_L3_5_IT_3	ZDHHC5	-0.00	0.04	-0.01	0.988	0.995
AD	EN_L5_6_NP	ZDHHC5	0.06	0.07	0.80	0.423	0.857
AD	EN_L6B	ZDHHC5	0.06	0.08	0.72	0.469	0.786
AD	EN_L6_CT	ZDHHC5	0.02	0.06	0.27	0.786	0.94
AD	EN_L6_IT_1	ZDHHC5	-0.03	0.06	-0.47	0.641	0.905
AD	EN_L6_IT_2	ZDHHC5	0.00	0.09	0.01	0.992	0.998
AD	Endo	ZDHHC5	0.33	0.31	1.09	0.278	0.798
AD	IN_ADARB2	ZDHHC5	-0.04	0.06	-0.70	0.487	0.816
AD	IN_LAMP5_LHX6	ZDHHC5	-0.02	0.07	-0.28	0.778	0.966
AD	IN_LAMP5_RELN	ZDHHC5	-0.08	0.06	-1.30	0.195	0.673
AD	IN_PVALB	ZDHHC5	-0.02	0.04	-0.55	0.584	0.892
AD	IN_PVALB_CHC	ZDHHC5	0.00	0.08	0.06	0.954	0.99
AD	IN_SST	ZDHHC5	-0.11	0.05	-2.09	0.0368	0.382
AD	IN_VIP	ZDHHC5	-0.02	0.04	-0.51	0.611	0.838
AD	Micro	ZDHHC5	0.03	0.04	0.84	0.403	0.687
AD	OPC	ZDHHC5	0.03	0.04	0.76	0.445	0.797
AD	Oligo	ZDHHC5	0.05	0.02	1.89	0.0587	0.201
AD	PC	ZDHHC5	0.25	0.32	0.78	0.438	0.939
AD	Astro	ZDHHC6	-0.11	0.04	-2.83	0.00464	0.0299
AD	EN_L2_3_IT	ZDHHC6	-0.03	0.03	-1.05	0.293	0.568
AD	EN_L3_5_IT_1	ZDHHC6	-0.05	0.06	-0.81	0.417	0.71
AD	EN_L3_5_IT_2	ZDHHC6	-0.01	0.04	-0.28	0.782	0.913
AD	EN_L3_5_IT_3	ZDHHC6	-0.01	0.04	-0.28	0.782	0.9
AD	EN_L5_6_NP	ZDHHC6	-0.07	0.07	-0.91	0.363	0.831
AD	EN_L6B	ZDHHC6	-0.04	0.08	-0.51	0.61	0.858
AD	EN_L6_CT	ZDHHC6	-0.08	0.07	-1.23	0.219	0.576
AD	EN_L6_IT_1	ZDHHC6	-0.06	0.06	-0.95	0.34	0.762
AD	EN_L6_IT_2	ZDHHC6	-0.04	0.09	-0.49	0.622	0.933
AD	Endo	ZDHHC6	-0.21	0.26	-0.78	0.433	0.875
AD	IN_ADARB2	ZDHHC6	0.06	0.06	0.88	0.381	0.761
AD	IN_LAMP5_LHX6	ZDHHC6	0.04	0.08	0.46	0.645	0.936
AD	IN_LAMP5_RELN	ZDHHC6	0.04	0.07	0.66	0.51	0.867
AD	IN_PVALB	ZDHHC6	-0.01	0.04	-0.24	0.809	0.956
AD	IN_PVALB_CHC	ZDHHC6	-0.13	0.09	-1.47	0.142	0.574
AD	IN_SST	ZDHHC6	-0.03	0.05	-0.56	0.576	0.895
AD	IN_VIP	ZDHHC6	-0.05	0.04	-1.13	0.259	0.575
AD	Micro	ZDHHC6	-0.10	0.04	-2.26	0.0237	0.134
AD	OPC	ZDHHC6	0.01	0.04	0.16	0.874	0.965
AD	Oligo	ZDHHC6	0.06	0.03	2.06	0.0394	0.156
AD	Astro	ZDHHC7	0.12	0.04	3.04	0.00237	0.0184
AD	EN_L2_3_IT	ZDHHC7	0.05	0.03	1.99	0.0466	0.199
AD	EN_L3_5_IT_1	ZDHHC7	-0.00	0.06	-0.03	0.98	0.994
AD	EN_L3_5_IT_2	ZDHHC7	-0.05	0.04	-1.17	0.242	0.533
AD	EN_L3_5_IT_3	ZDHHC7	-0.03	0.04	-0.70	0.486	0.711
AD	EN_L5_6_NP	ZDHHC7	0.02	0.08	0.30	0.765	0.965
AD	EN_L5_ET	ZDHHC7	-0.45	0.63	-0.71	0.477	0.999
AD	EN_L6B	ZDHHC7	-0.07	0.07	-1.10	0.273	0.635
AD	EN_L6_CT	ZDHHC7	-0.06	0.06	-0.97	0.332	0.69
AD	EN_L6_IT_1	ZDHHC7	-0.07	0.05	-1.23	0.218	0.674
AD	EN_L6_IT_2	ZDHHC7	0.02	0.08	0.19	0.848	0.979
AD	Endo	ZDHHC7	-0.18	0.28	-0.63	0.528	0.911
AD	IN_ADARB2	ZDHHC7	0.15	0.07	2.17	0.0304	0.29
AD	IN_LAMP5_LHX6	ZDHHC7	0.06	0.08	0.82	0.411	0.853
AD	IN_LAMP5_RELN	ZDHHC7	-0.00	0.06	-0.03	0.974	0.995
AD	IN_PVALB	ZDHHC7	-0.06	0.04	-1.52	0.128	0.541
AD	IN_PVALB_CHC	ZDHHC7	0.09	0.09	1.06	0.288	0.731
AD	IN_SST	ZDHHC7	-0.10	0.06	-1.73	0.0834	0.529
AD	IN_VIP	ZDHHC7	-0.04	0.05	-0.95	0.341	0.657
AD	Micro	ZDHHC7	0.12	0.04	2.90	0.00375	0.0379
AD	OPC	ZDHHC7	0.01	0.04	0.17	0.863	0.962
AD	Oligo	ZDHHC7	0.07	0.03	2.27	0.0233	0.112
AD	Astro	ZDHHC8	0.01	0.04	0.24	0.814	0.904
AD	EN_L2_3_IT	ZDHHC8	-0.01	0.04	-0.37	0.711	0.868
AD	EN_L3_5_IT_1	ZDHHC8	0.07	0.07	1.03	0.303	0.609
AD	EN_L3_5_IT_2	ZDHHC8	-0.00	0.05	-0.09	0.925	0.974
AD	EN_L3_5_IT_3	ZDHHC8	-0.04	0.04	-0.83	0.406	0.646
AD	EN_L5_6_NP	ZDHHC8	-0.11	0.09	-1.31	0.19	0.713
AD	EN_L6B	ZDHHC8	0.00	0.08	0.00	0.997	0.999
AD	EN_L6_CT	ZDHHC8	-0.07	0.07	-0.98	0.326	0.685
AD	EN_L6_IT_1	ZDHHC8	-0.09	0.07	-1.40	0.16	0.606
AD	EN_L6_IT_2	ZDHHC8	0.08	0.08	0.98	0.325	0.819
AD	IN_ADARB2	ZDHHC8	0.07	0.07	1.09	0.275	0.681
AD	IN_LAMP5_LHX6	ZDHHC8	-0.09	0.09	-1.11	0.266	0.769
AD	IN_LAMP5_RELN	ZDHHC8	-0.01	0.08	-0.10	0.924	0.983
AD	IN_PVALB	ZDHHC8	-0.03	0.05	-0.60	0.551	0.878
AD	IN_PVALB_CHC	ZDHHC8	0.04	0.09	0.42	0.672	0.92
AD	IN_SST	ZDHHC8	0.05	0.06	0.92	0.36	0.808
AD	IN_VIP	ZDHHC8	-0.01	0.05	-0.18	0.859	0.948
AD	Micro	ZDHHC8	0.04	0.06	0.68	0.494	0.759
AD	OPC	ZDHHC8	0.01	0.05	0.10	0.92	0.978
AD	Oligo	ZDHHC8	-0.02	0.03	-0.64	0.52	0.737
AD	Astro	ZDHHC9	-0.08	0.07	-1.10	0.273	0.474
AD	EN_L2_3_IT	ZDHHC9	0.06	0.03	1.95	0.0513	0.211
AD	EN_L3_5_IT_1	ZDHHC9	0.08	0.06	1.25	0.211	0.512
AD	EN_L3_5_IT_2	ZDHHC9	0.02	0.04	0.37	0.713	0.88
AD	EN_L3_5_IT_3	ZDHHC9	0.04	0.04	0.92	0.36	0.603
AD	EN_L5_6_NP	ZDHHC9	0.07	0.09	0.78	0.433	0.862
AD	EN_L6B	ZDHHC9	0.04	0.08	0.45	0.656	0.875
AD	EN_L6_CT	ZDHHC9	0.01	0.07	0.15	0.879	0.97
AD	EN_L6_IT_1	ZDHHC9	0.09	0.07	1.20	0.23	0.678
AD	EN_L6_IT_2	ZDHHC9	-0.06	0.08	-0.73	0.463	0.886
AD	Endo	ZDHHC9	-0.03	0.33	-0.08	0.937	0.993
AD	IN_ADARB2	ZDHHC9	0.03	0.07	0.43	0.67	0.893
AD	IN_LAMP5_LHX6	ZDHHC9	0.13	0.09	1.40	0.161	0.681
AD	IN_LAMP5_RELN	ZDHHC9	0.04	0.07	0.53	0.598	0.898
AD	IN_PVALB	ZDHHC9	-0.00	0.05	-0.02	0.987	0.997
AD	IN_PVALB_CHC	ZDHHC9	-0.11	0.09	-1.20	0.231	0.683
AD	IN_SST	ZDHHC9	0.02	0.05	0.45	0.65	0.922
AD	IN_VIP	ZDHHC9	0.05	0.04	1.21	0.227	0.54
AD	Micro	ZDHHC9	0.15	0.07	2.02	0.0429	0.194
AD	OPC	ZDHHC9	-0.01	0.06	-0.26	0.796	0.941
AD	Oligo	ZDHHC9	-0.14	0.04	-3.51	0.000444	0.00861
AD	Adaptive	ZEB1	0.10	0.15	0.64	0.52	0.951
AD	Astro	ZEB1	0.03	0.03	1.00	0.317	0.519
AD	EN_L2_3_IT	ZEB1	0.11	0.05	2.11	0.0346	0.167
AD	EN_L3_5_IT_1	ZEB1	0.11	0.03	3.69	0.000223	0.00889
AD	EN_L3_5_IT_2	ZEB1	0.11	0.03	3.92	8.75e-05	0.00266
AD	EN_L3_5_IT_3	ZEB1	0.10	0.03	3.14	0.00167	0.0181
AD	EN_L5_6_NP	ZEB1	0.07	0.05	1.29	0.199	0.72
AD	EN_L5_ET	ZEB1	0.11	0.23	0.47	0.638	0.999
AD	EN_L6B	ZEB1	-0.00	0.04	-0.04	0.971	0.993
AD	EN_L6_CT	ZEB1	-0.04	0.05	-0.95	0.342	0.698
AD	EN_L6_IT_1	ZEB1	0.07	0.05	1.43	0.152	0.594
AD	EN_L6_IT_2	ZEB1	-0.10	0.10	-1.00	0.319	0.816
AD	Endo	ZEB1	0.10	0.06	1.74	0.0826	0.553
AD	IN_ADARB2	ZEB1	0.07	0.04	1.79	0.0737	0.41
AD	IN_LAMP5_LHX6	ZEB1	0.13	0.06	2.24	0.0251	0.349
AD	IN_LAMP5_RELN	ZEB1	0.05	0.04	1.28	0.199	0.676
AD	IN_PVALB	ZEB1	-0.04	0.04	-1.00	0.319	0.759
AD	IN_PVALB_CHC	ZEB1	0.03	0.05	0.55	0.58	0.89
AD	IN_SST	ZEB1	-0.10	0.04	-2.14	0.0326	0.365
AD	IN_VIP	ZEB1	0.05	0.03	1.68	0.0923	0.346
AD	Micro	ZEB1	-0.15	0.06	-2.53	0.0113	0.0812
AD	OPC	ZEB1	0.04	0.03	1.35	0.179	0.583
AD	Oligo	ZEB1	-0.02	0.06	-0.39	0.7	0.856
AD	PC	ZEB1	-0.08	0.06	-1.22	0.221	0.903
AD	PVM	ZEB1	-0.21	0.20	-1.05	0.295	0.84
AD	SMC	ZEB1	-0.07	0.21	-0.32	0.75	0.995
AD	VLMC	ZEB1	-0.28	0.10	-2.83	0.00469	0.103
AD	Adaptive	ZEB2	-0.48	0.21	-2.28	0.0226	0.633
AD	Astro	ZEB2	-0.01	0.03	-0.22	0.827	0.911
AD	EN_L2_3_IT	ZEB2	0.12	0.03	3.48	0.000503	0.0136
AD	EN_L3_5_IT_1	ZEB2	0.07	0.04	2.03	0.0425	0.22
AD	EN_L3_5_IT_2	ZEB2	0.08	0.04	2.22	0.0267	0.152
AD	EN_L3_5_IT_3	ZEB2	0.08	0.04	1.85	0.0639	0.218
AD	EN_L5_6_NP	ZEB2	0.28	0.10	2.72	0.00658	0.258
AD	EN_L5_ET	ZEB2	-0.22	0.22	-1.02	0.308	0.999
AD	EN_L6B	ZEB2	0.16	0.06	2.78	0.00542	0.0949
AD	EN_L6_CT	ZEB2	0.14	0.04	3.19	0.00141	0.0295
AD	EN_L6_IT_1	ZEB2	0.06	0.04	1.57	0.116	0.544
AD	EN_L6_IT_2	ZEB2	0.08	0.05	1.74	0.0817	0.583
AD	Endo	ZEB2	0.00	0.11	0.00	0.998	0.999
AD	IN_ADARB2	ZEB2	0.03	0.04	0.67	0.502	0.823
AD	IN_LAMP5_LHX6	ZEB2	0.00	0.04	0.03	0.979	0.996
AD	IN_LAMP5_RELN	ZEB2	0.05	0.04	1.21	0.227	0.7
AD	IN_PVALB	ZEB2	0.06	0.03	1.96	0.0496	0.378
AD	IN_PVALB_CHC	ZEB2	0.03	0.04	0.78	0.435	0.819
AD	IN_SST	ZEB2	0.06	0.03	1.88	0.0603	0.466
AD	IN_VIP	ZEB2	0.06	0.03	1.93	0.0542	0.265
AD	Micro	ZEB2	0.01	0.04	0.17	0.862	0.95
AD	OPC	ZEB2	0.03	0.03	0.87	0.387	0.762
AD	Oligo	ZEB2	-0.05	0.03	-1.78	0.0753	0.235
AD	PC	ZEB2	0.07	0.06	1.03	0.301	0.923
AD	PVM	ZEB2	-0.12	0.08	-1.51	0.131	0.745
AD	SMC	ZEB2	-0.04	0.15	-0.27	0.788	0.995
AD	VLMC	ZEB2	0.17	0.08	2.02	0.0435	0.278
AD	Astro	ZER1	0.05	0.04	1.23	0.217	0.41
AD	EN_L2_3_IT	ZER1	-0.03	0.03	-1.04	0.298	0.572
AD	EN_L3_5_IT_1	ZER1	-0.04	0.04	-1.16	0.248	0.552
AD	EN_L3_5_IT_2	ZER1	-0.00	0.03	-0.13	0.894	0.96
AD	EN_L3_5_IT_3	ZER1	-0.01	0.03	-0.19	0.847	0.929
AD	EN_L5_6_NP	ZER1	-0.04	0.04	-0.92	0.357	0.831
AD	EN_L5_ET	ZER1	0.21	0.34	0.62	0.536	0.999
AD	EN_L6B	ZER1	-0.07	0.05	-1.52	0.128	0.463
AD	EN_L6_CT	ZER1	-0.05	0.04	-1.20	0.23	0.592
AD	EN_L6_IT_1	ZER1	-0.04	0.04	-0.86	0.388	0.79
AD	EN_L6_IT_2	ZER1	0.01	0.05	0.12	0.906	0.988
AD	Endo	ZER1	-0.30	0.24	-1.27	0.206	0.748
AD	IN_ADARB2	ZER1	0.00	0.04	0.04	0.966	0.989
AD	IN_LAMP5_LHX6	ZER1	0.03	0.05	0.58	0.564	0.914
AD	IN_LAMP5_RELN	ZER1	0.04	0.04	1.00	0.319	0.776
AD	IN_PVALB	ZER1	0.05	0.03	1.48	0.139	0.56
AD	IN_PVALB_CHC	ZER1	-0.07	0.05	-1.30	0.192	0.639
AD	IN_SST	ZER1	0.00	0.03	0.06	0.953	0.992
AD	IN_VIP	ZER1	-0.00	0.03	-0.08	0.94	0.978
AD	Micro	ZER1	0.05	0.05	0.97	0.334	0.625
AD	OPC	ZER1	-0.03	0.03	-0.75	0.453	0.801
AD	Oligo	ZER1	0.07	0.03	2.62	0.00888	0.0598
AD	PC	ZER1	-0.17	0.30	-0.56	0.578	0.972
AD	VLMC	ZER1	0.13	0.10	1.32	0.187	0.513
AD	Astro	ZFAND1	-0.01	0.04	-0.38	0.703	0.834
AD	EN_L2_3_IT	ZFAND1	0.02	0.03	0.57	0.569	0.785
AD	EN_L3_5_IT_1	ZFAND1	0.07	0.04	1.67	0.0946	0.34
AD	EN_L3_5_IT_2	ZFAND1	0.03	0.03	0.83	0.408	0.683
AD	EN_L3_5_IT_3	ZFAND1	-0.00	0.03	-0.03	0.98	0.992
AD	EN_L5_6_NP	ZFAND1	-0.03	0.06	-0.52	0.605	0.925
AD	EN_L5_ET	ZFAND1	-0.95	0.34	-2.76	0.00569	0.628
AD	EN_L6B	ZFAND1	0.05	0.05	0.98	0.325	0.686
AD	EN_L6_CT	ZFAND1	0.07	0.05	1.65	0.098	0.395
AD	EN_L6_IT_1	ZFAND1	0.09	0.05	1.82	0.068	0.445
AD	EN_L6_IT_2	ZFAND1	0.15	0.05	2.88	0.00392	0.225
AD	Endo	ZFAND1	-0.13	0.30	-0.43	0.664	0.951
AD	IN_ADARB2	ZFAND1	-0.01	0.05	-0.22	0.823	0.946
AD	IN_LAMP5_LHX6	ZFAND1	-0.06	0.06	-1.07	0.286	0.779
AD	IN_LAMP5_RELN	ZFAND1	-0.01	0.05	-0.13	0.894	0.977
AD	IN_PVALB	ZFAND1	-0.03	0.04	-0.86	0.389	0.803
AD	IN_PVALB_CHC	ZFAND1	-0.05	0.06	-0.81	0.418	0.806
AD	IN_SST	ZFAND1	-0.07	0.04	-1.69	0.0918	0.55
AD	IN_VIP	ZFAND1	0.01	0.03	0.29	0.774	0.912
AD	Micro	ZFAND1	-0.03	0.05	-0.68	0.497	0.762
AD	OPC	ZFAND1	-0.02	0.04	-0.57	0.566	0.853
AD	Oligo	ZFAND1	-0.02	0.03	-0.87	0.385	0.627
AD	Astro	ZFAND2A	-0.05	0.06	-0.84	0.398	0.597
AD	EN_L2_3_IT	ZFAND2A	0.04	0.05	0.94	0.346	0.619
AD	EN_L3_5_IT_1	ZFAND2A	-0.12	0.09	-1.43	0.152	0.437
AD	EN_L3_5_IT_2	ZFAND2A	-0.07	0.07	-1.05	0.292	0.58
AD	EN_L3_5_IT_3	ZFAND2A	0.01	0.06	0.11	0.916	0.961
AD	EN_L6_IT_1	ZFAND2A	-0.09	0.10	-0.89	0.372	0.783
AD	IN_PVALB	ZFAND2A	-0.06	0.07	-0.80	0.426	0.821
AD	IN_SST	ZFAND2A	-0.01	0.09	-0.10	0.924	0.986
AD	IN_VIP	ZFAND2A	-0.04	0.07	-0.51	0.607	0.836
AD	Micro	ZFAND2A	-0.20	0.11	-1.77	0.0767	0.274
AD	OPC	ZFAND2A	-0.05	0.08	-0.59	0.557	0.85
AD	Oligo	ZFAND2A	-0.03	0.04	-0.78	0.437	0.674
AD	Astro	ZFAND2B	0.08	0.05	1.69	0.0917	0.234
AD	EN_L2_3_IT	ZFAND2B	-0.12	0.05	-2.34	0.0195	0.12
AD	EN_L3_5_IT_1	ZFAND2B	-0.11	0.07	-1.69	0.0919	0.333
AD	EN_L3_5_IT_2	ZFAND2B	-0.02	0.06	-0.31	0.759	0.906
AD	EN_L3_5_IT_3	ZFAND2B	-0.02	0.06	-0.36	0.72	0.865
AD	EN_L5_6_NP	ZFAND2B	0.01	0.10	0.05	0.957	0.994
AD	EN_L6B	ZFAND2B	-0.08	0.09	-0.92	0.357	0.711
AD	EN_L6_CT	ZFAND2B	-0.18	0.09	-1.89	0.0584	0.306
AD	EN_L6_IT_1	ZFAND2B	0.01	0.08	0.13	0.895	0.978
AD	EN_L6_IT_2	ZFAND2B	0.01	0.10	0.11	0.911	0.988
AD	IN_ADARB2	ZFAND2B	0.08	0.08	0.99	0.323	0.718
AD	IN_LAMP5_RELN	ZFAND2B	0.02	0.09	0.20	0.838	0.966
AD	IN_PVALB	ZFAND2B	-0.18	0.06	-2.75	0.00596	0.13
AD	IN_PVALB_CHC	ZFAND2B	-0.23	0.09	-2.42	0.0157	0.215
AD	IN_SST	ZFAND2B	-0.16	0.08	-2.10	0.0362	0.381
AD	IN_VIP	ZFAND2B	-0.06	0.06	-1.09	0.278	0.596
AD	Micro	ZFAND2B	-0.05	0.07	-0.76	0.446	0.724
AD	OPC	ZFAND2B	-0.04	0.06	-0.69	0.493	0.823
AD	Oligo	ZFAND2B	-0.05	0.03	-1.45	0.148	0.357
AD	Adaptive	ZFAND3	-0.14	0.09	-1.47	0.141	0.801
AD	Astro	ZFAND3	0.03	0.03	1.13	0.258	0.459
AD	EN_L2_3_IT	ZFAND3	0.04	0.02	1.86	0.0633	0.241
AD	EN_L3_5_IT_1	ZFAND3	0.04	0.03	1.55	0.12	0.383
AD	EN_L3_5_IT_2	ZFAND3	0.03	0.02	1.36	0.173	0.452
AD	EN_L3_5_IT_3	ZFAND3	-0.00	0.02	-0.18	0.855	0.933
AD	EN_L5_6_NP	ZFAND3	0.04	0.03	1.33	0.184	0.708
AD	EN_L5_ET	ZFAND3	0.10	0.22	0.43	0.668	0.999
AD	EN_L6B	ZFAND3	0.08	0.03	2.61	0.00914	0.127
AD	EN_L6_CT	ZFAND3	-0.00	0.03	-0.12	0.901	0.975
AD	EN_L6_IT_1	ZFAND3	0.04	0.03	1.12	0.263	0.708
AD	EN_L6_IT_2	ZFAND3	0.03	0.04	0.83	0.408	0.867
AD	Endo	ZFAND3	0.06	0.05	1.14	0.253	0.788
AD	IN_ADARB2	ZFAND3	0.02	0.03	0.71	0.475	0.81
AD	IN_LAMP5_LHX6	ZFAND3	0.08	0.03	2.62	0.00874	0.222
AD	IN_LAMP5_RELN	ZFAND3	0.06	0.03	2.03	0.0419	0.381
AD	IN_PVALB	ZFAND3	0.03	0.02	1.41	0.16	0.591
AD	IN_PVALB_CHC	ZFAND3	0.03	0.03	1.02	0.308	0.745
AD	IN_SST	ZFAND3	0.03	0.03	1.09	0.274	0.757
AD	IN_VIP	ZFAND3	0.05	0.02	2.48	0.013	0.121
AD	Micro	ZFAND3	0.03	0.03	1.00	0.316	0.606
AD	OPC	ZFAND3	0.03	0.02	1.31	0.192	0.596
AD	Oligo	ZFAND3	0.04	0.02	1.98	0.0473	0.175
AD	PC	ZFAND3	0.11	0.05	2.11	0.0349	0.721
AD	PVM	ZFAND3	0.06	0.07	0.85	0.398	0.875
AD	SMC	ZFAND3	0.10	0.12	0.79	0.427	0.995
AD	VLMC	ZFAND3	0.14	0.06	2.13	0.0332	0.25
AD	Astro	ZFAND4	-0.09	0.04	-2.57	0.0103	0.0528
AD	EN_L2_3_IT	ZFAND4	0.15	0.09	1.71	0.0872	0.293
AD	EN_L3_5_IT_2	ZFAND4	0.07	0.11	0.64	0.52	0.768
AD	EN_L3_5_IT_3	ZFAND4	0.14	0.07	2.06	0.0398	0.159
AD	EN_L5_6_NP	ZFAND4	0.13	0.07	1.97	0.0484	0.498
AD	EN_L6B	ZFAND4	0.25	0.11	2.29	0.0223	0.201
AD	EN_L6_CT	ZFAND4	-0.07	0.48	-0.15	0.885	0.972
AD	Endo	ZFAND4	0.06	0.29	0.19	0.849	0.978
AD	IN_ADARB2	ZFAND4	0.03	0.05	0.53	0.597	0.867
AD	IN_LAMP5_LHX6	ZFAND4	0.13	0.06	2.08	0.0378	0.406
AD	IN_LAMP5_RELN	ZFAND4	0.03	0.04	0.66	0.508	0.867
AD	IN_PVALB	ZFAND4	0.08	0.04	2.21	0.0269	0.278
AD	IN_PVALB_CHC	ZFAND4	0.07	0.06	1.16	0.248	0.695
AD	IN_SST	ZFAND4	0.10	0.06	1.76	0.0783	0.518
AD	IN_VIP	ZFAND4	0.04	0.03	1.28	0.199	0.508
AD	Micro	ZFAND4	-0.06	0.05	-1.23	0.219	0.499
AD	OPC	ZFAND4	0.07	0.03	2.24	0.0251	0.274
AD	Oligo	ZFAND4	0.00	0.03	0.01	0.992	0.996
AD	PC	ZFAND4	-0.20	0.39	-0.51	0.613	0.98
AD	VLMC	ZFAND4	0.35	0.11	3.33	0.000872	0.0471
AD	Astro	ZFAND5	-0.02	0.06	-0.28	0.776	0.881
AD	EN_L2_3_IT	ZFAND5	0.03	0.04	0.77	0.443	0.698
AD	EN_L3_5_IT_1	ZFAND5	0.04	0.04	0.90	0.368	0.667
AD	EN_L3_5_IT_2	ZFAND5	-0.03	0.04	-0.61	0.541	0.781
AD	EN_L3_5_IT_3	ZFAND5	0.00	0.04	0.09	0.926	0.967
AD	EN_L5_6_NP	ZFAND5	-0.03	0.06	-0.48	0.629	0.93
AD	EN_L5_ET	ZFAND5	-0.32	0.50	-0.64	0.521	0.999
AD	EN_L6B	ZFAND5	0.05	0.06	0.88	0.378	0.724
AD	EN_L6_CT	ZFAND5	-0.07	0.06	-1.18	0.238	0.6
AD	EN_L6_IT_1	ZFAND5	-0.00	0.06	-0.00	0.999	1
AD	EN_L6_IT_2	ZFAND5	0.08	0.06	1.27	0.204	0.735
AD	Endo	ZFAND5	-0.12	0.10	-1.27	0.205	0.748
AD	IN_ADARB2	ZFAND5	0.11	0.05	2.16	0.0307	0.29
AD	IN_LAMP5_LHX6	ZFAND5	0.06	0.06	0.89	0.374	0.835
AD	IN_LAMP5_RELN	ZFAND5	0.07	0.06	1.31	0.189	0.666
AD	IN_PVALB	ZFAND5	-0.02	0.04	-0.46	0.645	0.915
AD	IN_PVALB_CHC	ZFAND5	0.02	0.06	0.32	0.753	0.945
AD	IN_SST	ZFAND5	-0.01	0.05	-0.25	0.803	0.964
AD	IN_VIP	ZFAND5	-0.06	0.04	-1.39	0.163	0.464
AD	Micro	ZFAND5	0.12	0.04	2.67	0.00764	0.0615
AD	OPC	ZFAND5	0.09	0.05	1.80	0.0726	0.417
AD	Oligo	ZFAND5	0.09	0.03	2.76	0.00581	0.045
AD	PC	ZFAND5	0.11	0.12	0.97	0.331	0.934
AD	PVM	ZFAND5	0.30	0.19	1.57	0.116	0.737
AD	SMC	ZFAND5	-0.43	0.27	-1.58	0.115	0.995
AD	VLMC	ZFAND5	0.05	0.14	0.37	0.71	0.898
AD	Adaptive	ZFAND6	-0.32	0.14	-2.35	0.019	0.609
AD	Astro	ZFAND6	-0.04	0.03	-1.35	0.176	0.359
AD	EN_L2_3_IT	ZFAND6	0.11	0.04	2.75	0.00594	0.0603
AD	EN_L3_5_IT_1	ZFAND6	0.14	0.06	2.47	0.0134	0.112
AD	EN_L3_5_IT_2	ZFAND6	0.15	0.05	2.91	0.00364	0.0407
AD	EN_L3_5_IT_3	ZFAND6	0.16	0.05	3.47	0.000516	0.00779
AD	EN_L5_6_NP	ZFAND6	0.05	0.09	0.57	0.568	0.914
AD	EN_L5_ET	ZFAND6	1.59	0.45	3.54	0.000395	0.231
AD	EN_L6B	ZFAND6	0.12	0.08	1.47	0.141	0.482
AD	EN_L6_CT	ZFAND6	0.11	0.07	1.56	0.12	0.437
AD	EN_L6_IT_1	ZFAND6	0.23	0.08	2.76	0.00579	0.142
AD	EN_L6_IT_2	ZFAND6	0.13	0.09	1.46	0.145	0.68
AD	Endo	ZFAND6	-0.08	0.07	-1.04	0.297	0.809
AD	IN_ADARB2	ZFAND6	0.06	0.06	1.04	0.299	0.701
AD	IN_LAMP5_LHX6	ZFAND6	0.17	0.07	2.54	0.0109	0.244
AD	IN_LAMP5_RELN	ZFAND6	0.04	0.05	0.80	0.424	0.832
AD	IN_PVALB	ZFAND6	0.04	0.04	0.91	0.365	0.786
AD	IN_PVALB_CHC	ZFAND6	-0.10	0.08	-1.21	0.227	0.68
AD	IN_SST	ZFAND6	0.09	0.06	1.45	0.148	0.635
AD	IN_VIP	ZFAND6	0.11	0.04	2.69	0.00714	0.087
AD	Micro	ZFAND6	-0.02	0.03	-0.74	0.459	0.734
AD	OPC	ZFAND6	0.06	0.04	1.57	0.116	0.496
AD	Oligo	ZFAND6	0.07	0.03	2.66	0.00782	0.055
AD	PC	ZFAND6	0.10	0.09	1.11	0.268	0.914
AD	PVM	ZFAND6	0.05	0.09	0.56	0.578	0.913
AD	SMC	ZFAND6	0.05	0.21	0.23	0.818	0.995
AD	VLMC	ZFAND6	0.08	0.08	0.97	0.331	0.659
AD	Astro	ZFAT	0.13	0.04	3.08	0.00208	0.0167
AD	EN_L2_3_IT	ZFAT	0.02	0.04	0.57	0.565	0.784
AD	EN_L3_5_IT_1	ZFAT	-0.01	0.06	-0.24	0.813	0.93
AD	EN_L3_5_IT_2	ZFAT	-0.01	0.04	-0.21	0.831	0.937
AD	EN_L3_5_IT_3	ZFAT	0.03	0.04	0.61	0.541	0.752
AD	EN_L5_6_NP	ZFAT	-0.07	0.07	-0.96	0.337	0.819
AD	EN_L5_ET	ZFAT	-0.05	0.42	-0.11	0.912	0.999
AD	EN_L6B	ZFAT	0.00	0.07	0.04	0.967	0.992
AD	EN_L6_CT	ZFAT	0.01	0.06	0.17	0.866	0.967
AD	EN_L6_IT_1	ZFAT	-0.00	0.06	-0.04	0.97	0.996
AD	EN_L6_IT_2	ZFAT	-0.09	0.07	-1.21	0.226	0.749
AD	Endo	ZFAT	-0.40	0.41	-0.99	0.321	0.818
AD	IN_ADARB2	ZFAT	0.09	0.06	1.51	0.13	0.518
AD	IN_LAMP5_LHX6	ZFAT	0.05	0.07	0.72	0.469	0.883
AD	IN_LAMP5_RELN	ZFAT	0.05	0.06	0.75	0.456	0.842
AD	IN_PVALB	ZFAT	0.04	0.04	0.86	0.389	0.802
AD	IN_PVALB_CHC	ZFAT	0.05	0.09	0.61	0.541	0.873
AD	IN_SST	ZFAT	0.01	0.06	0.25	0.799	0.962
AD	IN_VIP	ZFAT	0.01	0.05	0.14	0.887	0.96
AD	Micro	ZFAT	0.08	0.05	1.51	0.131	0.375
AD	OPC	ZFAT	0.03	0.04	0.71	0.478	0.815
AD	Oligo	ZFAT	0.18	0.04	4.21	2.53e-05	0.00124
AD	PC	ZFAT	0.38	0.36	1.07	0.287	0.919
AD	Adaptive	ZFC3H1	0.06	0.13	0.49	0.628	0.961
AD	Astro	ZFC3H1	0.01	0.02	0.22	0.827	0.911
AD	EN_L2_3_IT	ZFC3H1	0.00	0.02	0.21	0.832	0.926
AD	EN_L3_5_IT_1	ZFC3H1	0.02	0.03	0.55	0.583	0.817
AD	EN_L3_5_IT_2	ZFC3H1	0.03	0.03	0.99	0.323	0.612
AD	EN_L3_5_IT_3	ZFC3H1	0.03	0.03	0.96	0.339	0.585
AD	EN_L5_6_NP	ZFC3H1	-0.10	0.04	-2.38	0.0173	0.353
AD	EN_L5_ET	ZFC3H1	-0.16	0.31	-0.50	0.615	0.999
AD	EN_L6B	ZFC3H1	-0.06	0.04	-1.37	0.17	0.527
AD	EN_L6_CT	ZFC3H1	0.03	0.04	0.69	0.491	0.802
AD	EN_L6_IT_1	ZFC3H1	0.01	0.04	0.35	0.729	0.935
AD	EN_L6_IT_2	ZFC3H1	0.04	0.04	0.92	0.356	0.842
AD	Endo	ZFC3H1	-0.02	0.07	-0.33	0.742	0.961
AD	IN_ADARB2	ZFC3H1	-0.01	0.04	-0.33	0.741	0.915
AD	IN_LAMP5_LHX6	ZFC3H1	-0.04	0.04	-1.08	0.282	0.776
AD	IN_LAMP5_RELN	ZFC3H1	0.02	0.04	0.40	0.691	0.928
AD	IN_PVALB	ZFC3H1	0.01	0.03	0.46	0.642	0.915
AD	IN_PVALB_CHC	ZFC3H1	-0.05	0.04	-1.15	0.249	0.695
AD	IN_SST	ZFC3H1	-0.01	0.03	-0.25	0.805	0.964
AD	IN_VIP	ZFC3H1	-0.01	0.03	-0.45	0.656	0.86
AD	Micro	ZFC3H1	0.04	0.03	1.63	0.103	0.327
AD	OPC	ZFC3H1	0.01	0.02	0.27	0.784	0.937
AD	Oligo	ZFC3H1	-0.02	0.02	-0.90	0.366	0.609
AD	PC	ZFC3H1	-0.08	0.07	-1.08	0.279	0.919
AD	PVM	ZFC3H1	0.05	0.09	0.62	0.535	0.897
AD	SMC	ZFC3H1	0.21	0.19	1.10	0.272	0.995
AD	VLMC	ZFC3H1	0.06	0.08	0.74	0.457	0.755
AD	Astro	ZFHX2	-0.01	0.04	-0.27	0.785	0.886
AD	EN_L2_3_IT	ZFHX2	0.05	0.04	1.43	0.153	0.399
AD	EN_L3_5_IT_1	ZFHX2	0.06	0.04	1.30	0.193	0.489
AD	EN_L3_5_IT_2	ZFHX2	0.09	0.04	2.14	0.0325	0.172
AD	EN_L3_5_IT_3	ZFHX2	0.09	0.04	2.12	0.034	0.144
AD	EN_L5_6_NP	ZFHX2	0.05	0.06	0.81	0.42	0.856
AD	EN_L5_ET	ZFHX2	-0.01	0.31	-0.03	0.978	0.999
AD	EN_L6B	ZFHX2	0.11	0.06	1.96	0.05	0.298
AD	EN_L6_CT	ZFHX2	0.04	0.05	0.76	0.448	0.772
AD	EN_L6_IT_1	ZFHX2	0.04	0.06	0.64	0.523	0.862
AD	EN_L6_IT_2	ZFHX2	-0.07	0.09	-0.74	0.458	0.884
AD	IN_ADARB2	ZFHX2	0.05	0.06	0.88	0.378	0.757
AD	IN_LAMP5_LHX6	ZFHX2	0.05	0.06	0.80	0.423	0.858
AD	IN_LAMP5_RELN	ZFHX2	0.06	0.05	1.23	0.219	0.694
AD	IN_PVALB	ZFHX2	-0.02	0.05	-0.37	0.711	0.928
AD	IN_PVALB_CHC	ZFHX2	0.04	0.07	0.56	0.574	0.887
AD	IN_SST	ZFHX2	0.01	0.06	0.15	0.883	0.978
AD	IN_VIP	ZFHX2	0.03	0.05	0.60	0.55	0.802
AD	Micro	ZFHX2	0.15	0.08	2.04	0.0412	0.189
AD	OPC	ZFHX2	0.06	0.03	2.05	0.0404	0.339
AD	Oligo	ZFHX2	-0.07	0.04	-1.81	0.0707	0.226
AD	Astro	ZFHX3	-0.10	0.03	-3.60	0.000314	0.00424
AD	EN_L2_3_IT	ZFHX3	-0.04	0.06	-0.62	0.538	0.769
AD	EN_L3_5_IT_1	ZFHX3	-0.07	0.07	-0.92	0.357	0.66
AD	EN_L3_5_IT_2	ZFHX3	-0.02	0.06	-0.28	0.779	0.913
AD	EN_L3_5_IT_3	ZFHX3	-0.15	0.05	-3.01	0.00259	0.0247
AD	EN_L5_6_NP	ZFHX3	-0.03	0.09	-0.37	0.71	0.952
AD	EN_L5_ET	ZFHX3	0.86	0.46	1.88	0.0602	0.999
AD	EN_L6B	ZFHX3	0.02	0.03	0.74	0.461	0.782
AD	EN_L6_CT	ZFHX3	0.02	0.05	0.29	0.775	0.937
AD	EN_L6_IT_1	ZFHX3	0.01	0.08	0.13	0.9	0.979
AD	EN_L6_IT_2	ZFHX3	0.02	0.09	0.27	0.787	0.967
AD	Endo	ZFHX3	-0.21	0.08	-2.52	0.0117	0.267
AD	IN_ADARB2	ZFHX3	0.09	0.07	1.35	0.178	0.585
AD	IN_LAMP5_LHX6	ZFHX3	0.07	0.09	0.74	0.459	0.879
AD	IN_LAMP5_RELN	ZFHX3	0.04	0.08	0.56	0.578	0.892
AD	IN_PVALB	ZFHX3	0.01	0.06	0.11	0.909	0.98
AD	IN_PVALB_CHC	ZFHX3	-0.09	0.07	-1.30	0.194	0.641
AD	IN_SST	ZFHX3	-0.00	0.07	-0.02	0.986	0.997
AD	IN_VIP	ZFHX3	-0.04	0.04	-1.13	0.26	0.577
AD	Micro	ZFHX3	0.04	0.03	1.14	0.252	0.54
AD	OPC	ZFHX3	-0.10	0.04	-2.79	0.0052	0.147
AD	Oligo	ZFHX3	-0.12	0.04	-3.16	0.00156	0.0193
AD	PC	ZFHX3	0.02	0.05	0.46	0.648	0.981
AD	PVM	ZFHX3	0.18	0.08	2.14	0.0323	0.593
AD	SMC	ZFHX3	-0.01	0.13	-0.05	0.957	0.998
AD	VLMC	ZFHX3	0.01	0.07	0.19	0.851	0.95
AD	Astro	ZFHX4	-0.11	0.04	-2.92	0.00347	0.0242
AD	EN_L2_3_IT	ZFHX4	0.26	0.08	3.40	0.000683	0.0167
AD	EN_L3_5_IT_2	ZFHX4	0.05	0.11	0.42	0.673	0.858
AD	EN_L3_5_IT_3	ZFHX4	0.06	0.11	0.53	0.597	0.786
AD	EN_L6_CT	ZFHX4	0.28	0.10	2.76	0.00585	0.0791
AD	EN_L6_IT_1	ZFHX4	-0.48	0.38	-1.26	0.209	0.663
AD	IN_ADARB2	ZFHX4	0.25	0.06	4.28	1.84e-05	0.00615
AD	IN_LAMP5_LHX6	ZFHX4	-0.05	0.10	-0.46	0.647	0.937
AD	IN_LAMP5_RELN	ZFHX4	0.23	0.07	3.07	0.00212	0.0863
AD	IN_PVALB	ZFHX4	-0.03	0.10	-0.25	0.8	0.953
AD	IN_SST	ZFHX4	-0.22	0.11	-1.90	0.0574	0.456
AD	IN_VIP	ZFHX4	0.20	0.05	3.80	0.000146	0.00802
AD	Micro	ZFHX4	-0.01	0.09	-0.14	0.891	0.963
AD	OPC	ZFHX4	-0.02	0.03	-0.59	0.554	0.848
AD	Oligo	ZFHX4	0.02	0.03	0.59	0.554	0.761
AD	VLMC	ZFHX4	0.23	0.10	2.17	0.0297	0.237
AD	Astro	ZFP1	0.03	0.04	0.79	0.431	0.627
AD	EN_L2_3_IT	ZFP1	0.03	0.04	0.80	0.425	0.685
AD	EN_L3_5_IT_1	ZFP1	-0.02	0.07	-0.32	0.748	0.899
AD	EN_L3_5_IT_2	ZFP1	0.02	0.05	0.36	0.717	0.882
AD	EN_L3_5_IT_3	ZFP1	0.03	0.04	0.61	0.544	0.753
AD	EN_L5_6_NP	ZFP1	0.07	0.28	0.26	0.791	0.966
AD	EN_L6B	ZFP1	-0.09	0.09	-1.00	0.318	0.68
AD	EN_L6_CT	ZFP1	-0.02	0.07	-0.33	0.739	0.924
AD	EN_L6_IT_1	ZFP1	-0.04	0.07	-0.58	0.559	0.874
AD	EN_L6_IT_2	ZFP1	0.01	0.09	0.15	0.878	0.985
AD	IN_ADARB2	ZFP1	0.07	0.08	0.87	0.382	0.761
AD	IN_LAMP5_LHX6	ZFP1	-0.00	0.09	-0.02	0.981	0.997
AD	IN_LAMP5_RELN	ZFP1	0.04	0.08	0.45	0.653	0.917
AD	IN_PVALB	ZFP1	-0.03	0.06	-0.55	0.58	0.89
AD	IN_SST	ZFP1	0.02	0.07	0.29	0.774	0.956
AD	IN_VIP	ZFP1	0.11	0.06	2.04	0.0411	0.23
AD	OPC	ZFP1	0.04	0.06	0.65	0.517	0.832
AD	Oligo	ZFP1	0.03	0.03	1.21	0.225	0.458
AD	Astro	ZFP14	0.12	0.03	4.09	4.36e-05	0.000969
AD	EN_L2_3_IT	ZFP14	-0.11	0.03	-3.27	0.00107	0.022
AD	EN_L3_5_IT_1	ZFP14	-0.03	0.05	-0.66	0.508	0.774
AD	EN_L3_5_IT_2	ZFP14	-0.11	0.04	-2.75	0.00588	0.0559
AD	EN_L3_5_IT_3	ZFP14	-0.11	0.04	-3.12	0.00183	0.0193
AD	EN_L5_6_NP	ZFP14	-0.06	0.07	-0.91	0.361	0.831
AD	EN_L5_ET	ZFP14	0.07	0.33	0.22	0.825	0.999
AD	EN_L6B	ZFP14	-0.14	0.06	-2.31	0.0209	0.195
AD	EN_L6_CT	ZFP14	-0.13	0.06	-2.38	0.0172	0.151
AD	EN_L6_IT_1	ZFP14	-0.13	0.06	-2.09	0.0362	0.345
AD	EN_L6_IT_2	ZFP14	-0.13	0.07	-1.98	0.0477	0.518
AD	Endo	ZFP14	-0.48	0.35	-1.39	0.164	0.698
AD	IN_ADARB2	ZFP14	-0.02	0.04	-0.35	0.727	0.909
AD	IN_LAMP5_LHX6	ZFP14	-0.10	0.05	-1.89	0.0583	0.491
AD	IN_LAMP5_RELN	ZFP14	0.02	0.04	0.47	0.64	0.913
AD	IN_PVALB	ZFP14	-0.05	0.04	-1.14	0.254	0.703
AD	IN_PVALB_CHC	ZFP14	-0.11	0.06	-1.71	0.0873	0.465
AD	IN_SST	ZFP14	-0.07	0.04	-1.46	0.143	0.632
AD	IN_VIP	ZFP14	-0.01	0.03	-0.17	0.865	0.951
AD	Micro	ZFP14	-0.10	0.05	-1.96	0.0499	0.212
AD	OPC	ZFP14	-0.01	0.03	-0.50	0.62	0.878
AD	Oligo	ZFP14	0.03	0.02	1.13	0.259	0.499
AD	PC	ZFP14	-0.40	0.35	-1.13	0.26	0.91
AD	Astro	ZFP2	0.01	0.04	0.14	0.886	0.942
AD	EN_L2_3_IT	ZFP2	-0.06	0.04	-1.53	0.125	0.36
AD	EN_L3_5_IT_1	ZFP2	-0.06	0.06	-1.06	0.29	0.597
AD	EN_L3_5_IT_2	ZFP2	-0.04	0.05	-0.87	0.382	0.664
AD	EN_L3_5_IT_3	ZFP2	0.03	0.05	0.59	0.553	0.76
AD	EN_L5_6_NP	ZFP2	-0.10	0.08	-1.25	0.21	0.729
AD	EN_L6B	ZFP2	-0.05	0.07	-0.71	0.476	0.792
AD	EN_L6_CT	ZFP2	-0.05	0.07	-0.75	0.453	0.776
AD	EN_L6_IT_1	ZFP2	-0.10	0.07	-1.34	0.18	0.631
AD	EN_L6_IT_2	ZFP2	-0.11	0.09	-1.24	0.214	0.744
AD	IN_ADARB2	ZFP2	-0.02	0.07	-0.30	0.764	0.922
AD	IN_LAMP5_LHX6	ZFP2	-0.04	0.08	-0.56	0.573	0.92
AD	IN_LAMP5_RELN	ZFP2	-0.03	0.06	-0.45	0.649	0.916
AD	IN_PVALB	ZFP2	-0.05	0.05	-1.12	0.262	0.708
AD	IN_PVALB_CHC	ZFP2	-0.04	0.09	-0.47	0.639	0.913
AD	IN_SST	ZFP2	-0.04	0.06	-0.65	0.516	0.877
AD	IN_VIP	ZFP2	-0.08	0.04	-1.94	0.0525	0.261
AD	Micro	ZFP2	0.04	0.09	0.40	0.691	0.874
AD	OPC	ZFP2	-0.02	0.04	-0.60	0.548	0.846
AD	Oligo	ZFP2	0.01	0.03	0.40	0.691	0.851
AD	Astro	ZFP28	-0.01	0.04	-0.29	0.774	0.88
AD	EN_L2_3_IT	ZFP28	-0.01	0.04	-0.37	0.712	0.868
AD	EN_L3_5_IT_1	ZFP28	0.08	0.06	1.21	0.227	0.529
AD	EN_L3_5_IT_2	ZFP28	0.05	0.05	0.95	0.342	0.63
AD	EN_L3_5_IT_3	ZFP28	0.00	0.05	0.07	0.945	0.976
AD	EN_L5_6_NP	ZFP28	0.07	0.09	0.80	0.426	0.858
AD	EN_L6B	ZFP28	-0.02	0.08	-0.28	0.778	0.923
AD	EN_L6_CT	ZFP28	-0.06	0.08	-0.67	0.502	0.806
AD	EN_L6_IT_1	ZFP28	0.03	0.08	0.35	0.73	0.935
AD	EN_L6_IT_2	ZFP28	-0.04	0.10	-0.40	0.689	0.949
AD	IN_ADARB2	ZFP28	0.09	0.07	1.30	0.195	0.606
AD	IN_LAMP5_LHX6	ZFP28	0.02	0.09	0.21	0.832	0.974
AD	IN_LAMP5_RELN	ZFP28	-0.01	0.07	-0.09	0.93	0.985
AD	IN_PVALB	ZFP28	0.19	0.08	2.30	0.0217	0.25
AD	IN_PVALB_CHC	ZFP28	0.24	0.10	2.41	0.0161	0.218
AD	IN_SST	ZFP28	0.04	0.08	0.48	0.633	0.915
AD	IN_VIP	ZFP28	0.00	0.04	0.10	0.923	0.972
AD	Micro	ZFP28	-0.10	0.08	-1.23	0.218	0.498
AD	OPC	ZFP28	-0.06	0.05	-1.28	0.2	0.606
AD	Oligo	ZFP28	-0.05	0.03	-1.42	0.156	0.368
AD	Astro	ZFP3	0.18	0.05	3.75	0.000179	0.00276
AD	EN_L2_3_IT	ZFP3	-0.10	0.05	-1.94	0.0523	0.214
AD	EN_L3_5_IT_1	ZFP3	-0.11	0.10	-1.13	0.259	0.565
AD	EN_L3_5_IT_2	ZFP3	-0.01	0.07	-0.20	0.845	0.942
AD	EN_L3_5_IT_3	ZFP3	0.01	0.06	0.17	0.866	0.939
AD	EN_L5_6_NP	ZFP3	-0.07	0.43	-0.17	0.869	0.979
AD	EN_L6_CT	ZFP3	0.21	0.27	0.76	0.448	0.772
AD	EN_L6_IT_1	ZFP3	-0.06	0.34	-0.19	0.853	0.968
AD	IN_PVALB	ZFP3	0.04	0.06	0.70	0.484	0.85
AD	IN_PVALB_CHC	ZFP3	-0.02	0.41	-0.04	0.967	0.992
AD	IN_SST	ZFP3	-0.06	0.08	-0.75	0.453	0.854
AD	IN_VIP	ZFP3	0.06	0.06	1.03	0.303	0.622
AD	Micro	ZFP3	0.07	0.08	0.84	0.403	0.687
AD	OPC	ZFP3	0.12	0.06	2.01	0.0443	0.349
AD	Oligo	ZFP3	0.04	0.04	0.95	0.341	0.586
AD	Astro	ZFP30	0.05	0.03	1.54	0.123	0.285
AD	EN_L2_3_IT	ZFP30	-0.05	0.03	-1.92	0.0543	0.22
AD	EN_L3_5_IT_1	ZFP30	-0.06	0.04	-1.51	0.131	0.403
AD	EN_L3_5_IT_2	ZFP30	-0.02	0.03	-0.66	0.51	0.762
AD	EN_L3_5_IT_3	ZFP30	-0.01	0.03	-0.32	0.748	0.88
AD	EN_L5_6_NP	ZFP30	0.02	0.06	0.32	0.747	0.962
AD	EN_L5_ET	ZFP30	-0.48	0.41	-1.18	0.24	0.999
AD	EN_L6B	ZFP30	-0.03	0.06	-0.61	0.54	0.823
AD	EN_L6_CT	ZFP30	0.01	0.05	0.27	0.791	0.941
AD	EN_L6_IT_1	ZFP30	-0.09	0.05	-1.71	0.088	0.494
AD	EN_L6_IT_2	ZFP30	-0.02	0.06	-0.34	0.734	0.955
AD	Endo	ZFP30	-0.26	0.31	-0.83	0.407	0.864
AD	IN_ADARB2	ZFP30	-0.08	0.05	-1.65	0.0989	0.462
AD	IN_LAMP5_LHX6	ZFP30	-0.02	0.06	-0.39	0.695	0.95
AD	IN_LAMP5_RELN	ZFP30	0.02	0.05	0.42	0.676	0.924
AD	IN_PVALB	ZFP30	0.00	0.03	0.13	0.899	0.979
AD	IN_PVALB_CHC	ZFP30	-0.01	0.06	-0.11	0.909	0.981
AD	IN_SST	ZFP30	-0.01	0.04	-0.16	0.87	0.976
AD	IN_VIP	ZFP30	-0.01	0.03	-0.27	0.79	0.918
AD	Micro	ZFP30	0.02	0.05	0.34	0.737	0.896
AD	OPC	ZFP30	-0.07	0.03	-2.27	0.023	0.263
AD	Oligo	ZFP30	-0.03	0.02	-1.20	0.229	0.463
AD	PC	ZFP30	0.40	0.31	1.29	0.198	0.898
AD	Astro	ZFP36	0.16	0.16	0.94	0.346	0.547
AD	EN_L2_3_IT	ZFP36	0.26	0.12	2.21	0.0271	0.146
AD	Endo	ZFP36	-0.07	0.15	-0.47	0.641	0.95
AD	Micro	ZFP36	-0.01	0.11	-0.12	0.901	0.966
AD	Oligo	ZFP36	0.31	0.11	2.80	0.00508	0.0414
AD	PVM	ZFP36	0.03	0.20	0.16	0.877	0.98
AD	Astro	ZFP36L1	0.15	0.06	2.39	0.017	0.0752
AD	EN_L2_3_IT	ZFP36L1	-0.09	0.07	-1.30	0.194	0.457
AD	EN_L3_5_IT_2	ZFP36L1	-0.13	0.11	-1.18	0.24	0.529
AD	EN_L3_5_IT_3	ZFP36L1	-0.06	0.09	-0.69	0.487	0.712
AD	EN_L6_IT_1	ZFP36L1	-0.30	0.35	-0.85	0.393	0.793
AD	Endo	ZFP36L1	-0.02	0.09	-0.24	0.811	0.973
AD	IN_PVALB	ZFP36L1	-0.01	0.39	-0.03	0.974	0.994
AD	IN_VIP	ZFP36L1	0.05	0.10	0.53	0.599	0.832
AD	Micro	ZFP36L1	0.02	0.07	0.27	0.79	0.919
AD	OPC	ZFP36L1	-0.07	0.04	-1.59	0.112	0.492
AD	Oligo	ZFP36L1	0.07	0.07	0.97	0.334	0.58
AD	PC	ZFP36L1	0.13	0.09	1.39	0.166	0.891
AD	PVM	ZFP36L1	0.17	0.14	1.26	0.209	0.77
AD	SMC	ZFP36L1	0.20	0.23	0.88	0.377	0.995
AD	VLMC	ZFP36L1	0.27	0.13	2.16	0.0307	0.24
AD	Adaptive	ZFP36L2	-0.15	0.14	-1.11	0.268	0.872
AD	Astro	ZFP36L2	-0.11	0.08	-1.42	0.156	0.333
AD	EN_L2_3_IT	ZFP36L2	0.14	0.10	1.40	0.161	0.412
AD	Endo	ZFP36L2	0.21	0.28	0.74	0.462	0.885
AD	Micro	ZFP36L2	0.05	0.09	0.54	0.589	0.82
AD	OPC	ZFP36L2	-0.10	0.06	-1.71	0.0867	0.449
AD	Oligo	ZFP36L2	0.12	0.04	2.93	0.00339	0.0321
AD	PVM	ZFP36L2	0.12	0.15	0.79	0.43	0.882
AD	VLMC	ZFP36L2	0.14	0.13	1.09	0.276	0.609
AD	Astro	ZFP37	-0.04	0.04	-0.89	0.375	0.576
AD	EN_L2_3_IT	ZFP37	-0.21	0.06	-3.37	0.000752	0.0178
AD	EN_L3_5_IT_1	ZFP37	0.03	0.08	0.38	0.705	0.879
AD	EN_L3_5_IT_2	ZFP37	-0.18	0.09	-2.02	0.0429	0.204
AD	EN_L3_5_IT_3	ZFP37	-0.25	0.08	-3.13	0.00176	0.0188
AD	EN_L5_6_NP	ZFP37	-0.04	0.10	-0.42	0.676	0.943
AD	EN_L6B	ZFP37	-0.17	0.10	-1.72	0.0862	0.385
AD	EN_L6_CT	ZFP37	0.01	0.09	0.11	0.909	0.976
AD	EN_L6_IT_1	ZFP37	-0.32	0.12	-2.68	0.00744	0.162
AD	EN_L6_IT_2	ZFP37	-0.08	0.11	-0.77	0.441	0.879
AD	IN_ADARB2	ZFP37	-0.08	0.06	-1.31	0.189	0.598
AD	IN_LAMP5_LHX6	ZFP37	-0.16	0.08	-1.94	0.0524	0.465
AD	IN_LAMP5_RELN	ZFP37	-0.07	0.07	-0.93	0.355	0.798
AD	IN_PVALB	ZFP37	-0.02	0.05	-0.38	0.704	0.927
AD	IN_PVALB_CHC	ZFP37	0.07	0.09	0.83	0.405	0.802
AD	IN_SST	ZFP37	-0.04	0.06	-0.64	0.523	0.879
AD	IN_VIP	ZFP37	-0.04	0.05	-0.94	0.35	0.664
AD	Micro	ZFP37	-0.05	0.09	-0.54	0.591	0.822
AD	OPC	ZFP37	0.02	0.04	0.61	0.54	0.845
AD	Oligo	ZFP37	-0.07	0.03	-2.12	0.0342	0.143
AD	Oligo	ZFP57	-0.23	0.08	-2.74	0.00608	0.0462
AD	Astro	ZFP62	0.13	0.04	3.13	0.00173	0.0147
AD	EN_L2_3_IT	ZFP62	0.03	0.04	0.67	0.505	0.745
AD	EN_L3_5_IT_1	ZFP62	0.03	0.06	0.43	0.671	0.862
AD	EN_L3_5_IT_2	ZFP62	0.05	0.05	0.94	0.347	0.635
AD	EN_L3_5_IT_3	ZFP62	0.08	0.05	1.65	0.0992	0.283
AD	EN_L5_6_NP	ZFP62	-0.02	0.09	-0.18	0.859	0.977
AD	EN_L6B	ZFP62	-0.02	0.09	-0.21	0.834	0.947
AD	EN_L6_CT	ZFP62	-0.15	0.08	-1.87	0.0616	0.312
AD	EN_L6_IT_1	ZFP62	0.07	0.07	1.09	0.275	0.719
AD	EN_L6_IT_2	ZFP62	-0.09	0.09	-1.00	0.319	0.816
AD	IN_ADARB2	ZFP62	-0.10	0.07	-1.39	0.165	0.567
AD	IN_LAMP5_LHX6	ZFP62	0.02	0.09	0.21	0.838	0.976
AD	IN_LAMP5_RELN	ZFP62	0.10	0.08	1.28	0.2	0.677
AD	IN_PVALB	ZFP62	0.07	0.05	1.36	0.175	0.612
AD	IN_PVALB_CHC	ZFP62	0.09	0.09	0.96	0.338	0.768
AD	IN_SST	ZFP62	0.07	0.06	1.21	0.225	0.713
AD	IN_VIP	ZFP62	0.02	0.05	0.54	0.592	0.828
AD	Micro	ZFP62	0.06	0.06	0.98	0.326	0.617
AD	OPC	ZFP62	-0.06	0.05	-1.05	0.294	0.693
AD	Oligo	ZFP62	0.11	0.03	3.39	0.000689	0.0114
AD	Astro	ZFP64	0.04	0.03	1.33	0.182	0.367
AD	EN_L2_3_IT	ZFP64	-0.11	0.04	-2.87	0.00413	0.0494
AD	EN_L3_5_IT_1	ZFP64	-0.13	0.04	-2.79	0.00521	0.0643
AD	EN_L3_5_IT_2	ZFP64	-0.09	0.04	-2.21	0.0271	0.154
AD	EN_L3_5_IT_3	ZFP64	-0.11	0.05	-2.34	0.0192	0.0988
AD	EN_L5_6_NP	ZFP64	-0.10	0.06	-1.67	0.0949	0.607
AD	EN_L5_ET	ZFP64	0.26	0.36	0.73	0.463	0.999
AD	EN_L6B	ZFP64	-0.04	0.07	-0.55	0.582	0.846
AD	EN_L6_CT	ZFP64	-0.18	0.07	-2.71	0.0068	0.0868
AD	EN_L6_IT_1	ZFP64	-0.20	0.07	-2.89	0.00387	0.112
AD	EN_L6_IT_2	ZFP64	-0.14	0.09	-1.61	0.108	0.631
AD	Endo	ZFP64	0.22	0.27	0.81	0.418	0.866
AD	IN_ADARB2	ZFP64	0.06	0.06	0.90	0.366	0.749
AD	IN_LAMP5_LHX6	ZFP64	-0.06	0.08	-0.74	0.462	0.879
AD	IN_LAMP5_RELN	ZFP64	-0.02	0.06	-0.33	0.742	0.94
AD	IN_PVALB	ZFP64	-0.01	0.04	-0.21	0.836	0.963
AD	IN_PVALB_CHC	ZFP64	-0.09	0.08	-1.12	0.263	0.71
AD	IN_SST	ZFP64	-0.09	0.06	-1.61	0.107	0.581
AD	IN_VIP	ZFP64	-0.05	0.04	-1.17	0.244	0.56
AD	Micro	ZFP64	-0.04	0.05	-0.81	0.417	0.699
AD	OPC	ZFP64	-0.02	0.04	-0.42	0.672	0.897
AD	Oligo	ZFP64	0.00	0.03	0.03	0.979	0.991
AD	PC	ZFP64	-0.58	0.39	-1.47	0.142	0.884
AD	Astro	ZFP69	-0.03	0.08	-0.45	0.651	0.797
AD	EN_L2_3_IT	ZFP69	-0.06	0.07	-0.86	0.388	0.657
AD	EN_L3_5_IT_2	ZFP69	-0.10	0.10	-1.06	0.289	0.577
AD	EN_L3_5_IT_3	ZFP69	-0.04	0.09	-0.42	0.673	0.837
AD	EN_L6_IT_1	ZFP69	0.17	0.36	0.47	0.636	0.904
AD	IN_PVALB	ZFP69	0.18	0.09	2.00	0.0457	0.361
AD	IN_VIP	ZFP69	-0.06	0.08	-0.80	0.424	0.721
AD	Micro	ZFP69	0.02	0.08	0.21	0.835	0.938
AD	OPC	ZFP69	-0.05	0.05	-1.00	0.316	0.709
AD	Oligo	ZFP69	-0.03	0.04	-0.70	0.487	0.714
AD	Astro	ZFP69B	0.12	0.07	1.55	0.121	0.28
AD	EN_L2_3_IT	ZFP69B	-0.06	0.04	-1.49	0.136	0.376
AD	EN_L3_5_IT_1	ZFP69B	-0.07	0.07	-0.97	0.334	0.637
AD	EN_L3_5_IT_2	ZFP69B	-0.08	0.05	-1.49	0.137	0.395
AD	EN_L3_5_IT_3	ZFP69B	-0.18	0.06	-2.84	0.00453	0.0367
AD	EN_L5_6_NP	ZFP69B	-0.02	0.33	-0.07	0.947	0.994
AD	EN_L6B	ZFP69B	-0.60	0.35	-1.74	0.0823	0.379
AD	EN_L6_CT	ZFP69B	-0.22	0.10	-2.29	0.0219	0.172
AD	EN_L6_IT_1	ZFP69B	-0.15	0.08	-1.84	0.0655	0.441
AD	EN_L6_IT_2	ZFP69B	-0.08	0.10	-0.83	0.409	0.867
AD	IN_ADARB2	ZFP69B	-0.01	0.10	-0.10	0.923	0.981
AD	IN_LAMP5_RELN	ZFP69B	-0.17	0.11	-1.59	0.113	0.569
AD	IN_PVALB	ZFP69B	-0.03	0.06	-0.47	0.638	0.913
AD	IN_SST	ZFP69B	-0.04	0.07	-0.52	0.606	0.906
AD	IN_VIP	ZFP69B	0.02	0.07	0.31	0.757	0.906
AD	OPC	ZFP69B	-0.02	0.06	-0.30	0.765	0.929
AD	Oligo	ZFP69B	0.05	0.06	0.78	0.436	0.673
AD	Astro	ZFP82	0.06	0.03	1.76	0.0777	0.21
AD	EN_L2_3_IT	ZFP82	0.01	0.03	0.18	0.854	0.936
AD	EN_L3_5_IT_1	ZFP82	-0.00	0.05	-0.08	0.934	0.975
AD	EN_L3_5_IT_2	ZFP82	0.07	0.04	1.64	0.1	0.333
AD	EN_L3_5_IT_3	ZFP82	0.04	0.04	1.27	0.203	0.439
AD	EN_L5_6_NP	ZFP82	0.10	0.08	1.29	0.197	0.72
AD	EN_L6B	ZFP82	-0.04	0.07	-0.53	0.599	0.851
AD	EN_L6_CT	ZFP82	-0.01	0.06	-0.25	0.805	0.947
AD	EN_L6_IT_1	ZFP82	-0.08	0.05	-1.50	0.134	0.574
AD	EN_L6_IT_2	ZFP82	0.01	0.07	0.19	0.852	0.98
AD	IN_ADARB2	ZFP82	-0.03	0.06	-0.53	0.596	0.867
AD	IN_LAMP5_LHX6	ZFP82	0.07	0.06	1.19	0.235	0.747
AD	IN_LAMP5_RELN	ZFP82	0.01	0.05	0.23	0.818	0.96
AD	IN_PVALB	ZFP82	0.11	0.04	2.78	0.0055	0.127
AD	IN_PVALB_CHC	ZFP82	0.03	0.08	0.39	0.699	0.929
AD	IN_SST	ZFP82	0.04	0.05	0.93	0.351	0.803
AD	IN_VIP	ZFP82	0.01	0.03	0.36	0.722	0.892
AD	Micro	ZFP82	-0.03	0.07	-0.52	0.602	0.829
AD	OPC	ZFP82	-0.04	0.04	-1.06	0.291	0.691
AD	Oligo	ZFP82	0.03	0.03	1.32	0.186	0.41
AD	Astro	ZFP90	0.00	0.03	0.09	0.93	0.965
AD	EN_L2_3_IT	ZFP90	-0.05	0.03	-1.53	0.125	0.36
AD	EN_L3_5_IT_1	ZFP90	-0.06	0.04	-1.63	0.102	0.353
AD	EN_L3_5_IT_2	ZFP90	-0.03	0.03	-0.98	0.327	0.615
AD	EN_L3_5_IT_3	ZFP90	-0.03	0.03	-0.85	0.398	0.64
AD	EN_L5_6_NP	ZFP90	-0.10	0.05	-1.94	0.0519	0.509
AD	EN_L5_ET	ZFP90	-0.63	0.36	-1.74	0.0818	0.999
AD	EN_L6B	ZFP90	-0.10	0.05	-1.89	0.0588	0.324
AD	EN_L6_CT	ZFP90	0.01	0.05	0.17	0.864	0.967
AD	EN_L6_IT_1	ZFP90	-0.01	0.05	-0.21	0.837	0.964
AD	EN_L6_IT_2	ZFP90	-0.03	0.05	-0.51	0.61	0.929
AD	IN_ADARB2	ZFP90	0.05	0.04	1.21	0.225	0.633
AD	IN_LAMP5_LHX6	ZFP90	-0.05	0.05	-1.04	0.298	0.787
AD	IN_LAMP5_RELN	ZFP90	0.02	0.05	0.47	0.638	0.912
AD	IN_PVALB	ZFP90	0.01	0.03	0.42	0.678	0.923
AD	IN_PVALB_CHC	ZFP90	0.04	0.05	0.84	0.399	0.798
AD	IN_SST	ZFP90	-0.03	0.04	-0.86	0.39	0.821
AD	IN_VIP	ZFP90	-0.01	0.03	-0.50	0.62	0.843
AD	Micro	ZFP90	-0.03	0.05	-0.53	0.593	0.823
AD	OPC	ZFP90	-0.01	0.03	-0.28	0.777	0.935
AD	Oligo	ZFP90	-0.01	0.02	-0.35	0.729	0.872
AD	PC	ZFP90	-0.22	0.34	-0.65	0.517	0.957
AD	EN_L2_3_IT	ZFP91-CNTF	0.04	0.08	0.42	0.672	0.847
AD	Oligo	ZFP91-CNTF	0.28	0.09	2.97	0.00297	0.0295
AD	Astro	ZFP92	-0.09	0.09	-0.96	0.335	0.538
AD	EN_L2_3_IT	ZFP92	-0.04	0.07	-0.63	0.526	0.76
AD	EN_L3_5_IT_2	ZFP92	-0.11	0.09	-1.14	0.255	0.546
AD	EN_L3_5_IT_3	ZFP92	0.04	0.09	0.44	0.657	0.828
AD	IN_VIP	ZFP92	0.02	0.08	0.25	0.803	0.924
AD	OPC	ZFP92	0.08	0.09	0.87	0.386	0.762
AD	Astro	ZFPL1	0.10	0.05	1.87	0.0612	0.178
AD	EN_L2_3_IT	ZFPL1	-0.06	0.05	-1.06	0.291	0.566
AD	EN_L3_5_IT_1	ZFPL1	0.03	0.09	0.34	0.735	0.893
AD	EN_L3_5_IT_2	ZFPL1	0.05	0.07	0.82	0.414	0.689
AD	EN_L3_5_IT_3	ZFPL1	0.03	0.07	0.49	0.623	0.805
AD	EN_L6_IT_1	ZFPL1	-0.07	0.09	-0.74	0.461	0.828
AD	IN_PVALB	ZFPL1	-0.02	0.07	-0.29	0.773	0.946
AD	IN_SST	ZFPL1	-0.00	0.09	-0.00	0.998	0.999
AD	IN_VIP	ZFPL1	0.11	0.07	1.48	0.138	0.427
AD	Micro	ZFPL1	0.07	0.08	0.87	0.382	0.669
AD	OPC	ZFPL1	0.01	0.06	0.09	0.927	0.98
AD	Oligo	ZFPL1	0.06	0.04	1.56	0.118	0.31
AD	Astro	ZFPM1	-0.05	0.06	-0.93	0.351	0.552
AD	EN_L2_3_IT	ZFPM1	0.05	0.06	0.85	0.398	0.665
AD	EN_L3_5_IT_1	ZFPM1	0.03	0.08	0.33	0.743	0.897
AD	EN_L3_5_IT_2	ZFPM1	-0.03	0.07	-0.35	0.727	0.888
AD	EN_L3_5_IT_3	ZFPM1	-0.03	0.07	-0.42	0.672	0.836
AD	EN_L5_6_NP	ZFPM1	0.07	0.11	0.67	0.503	0.887
AD	EN_L6B	ZFPM1	0.16	0.10	1.58	0.114	0.437
AD	EN_L6_CT	ZFPM1	-0.05	0.10	-0.46	0.644	0.882
AD	EN_L6_IT_1	ZFPM1	0.09	0.10	0.91	0.364	0.778
AD	EN_L6_IT_2	ZFPM1	0.15	0.12	1.29	0.198	0.728
AD	IN_ADARB2	ZFPM1	0.03	0.07	0.45	0.653	0.887
AD	IN_LAMP5_LHX6	ZFPM1	-0.07	0.09	-0.75	0.452	0.877
AD	IN_LAMP5_RELN	ZFPM1	0.14	0.09	1.55	0.121	0.582
AD	IN_PVALB	ZFPM1	0.07	0.07	0.98	0.326	0.762
AD	IN_PVALB_CHC	ZFPM1	-0.01	0.10	-0.07	0.944	0.988
AD	IN_SST	ZFPM1	0.02	0.08	0.24	0.807	0.964
AD	IN_VIP	ZFPM1	-0.04	0.05	-0.83	0.404	0.706
AD	Micro	ZFPM1	-0.13	0.07	-1.72	0.0857	0.293
AD	OPC	ZFPM1	0.08	0.06	1.45	0.147	0.541
AD	Oligo	ZFPM1	0.05	0.06	0.92	0.357	0.601
AD	Astro	ZFPM2	-0.04	0.05	-0.94	0.349	0.55
AD	EN_L2_3_IT	ZFPM2	-0.00	0.03	-0.13	0.898	0.954
AD	EN_L3_5_IT_1	ZFPM2	0.10	0.04	2.84	0.00455	0.0595
AD	EN_L3_5_IT_2	ZFPM2	0.09	0.04	2.39	0.0166	0.114
AD	EN_L3_5_IT_3	ZFPM2	0.14	0.04	3.36	0.000778	0.0105
AD	EN_L5_6_NP	ZFPM2	0.07	0.10	0.72	0.472	0.879
AD	EN_L5_ET	ZFPM2	0.11	0.25	0.43	0.67	0.999
AD	EN_L6B	ZFPM2	0.01	0.03	0.25	0.802	0.932
AD	EN_L6_CT	ZFPM2	0.05	0.03	1.45	0.146	0.478
AD	EN_L6_IT_1	ZFPM2	0.07	0.04	1.86	0.0636	0.437
AD	EN_L6_IT_2	ZFPM2	-0.22	0.14	-1.60	0.109	0.633
AD	Endo	ZFPM2	-0.07	0.07	-0.89	0.373	0.85
AD	IN_ADARB2	ZFPM2	0.18	0.07	2.47	0.0136	0.207
AD	IN_LAMP5_LHX6	ZFPM2	0.09	0.10	0.90	0.367	0.832
AD	IN_LAMP5_RELN	ZFPM2	-0.19	0.08	-2.40	0.0162	0.243
AD	IN_PVALB	ZFPM2	0.13	0.04	3.14	0.0017	0.0633
AD	IN_PVALB_CHC	ZFPM2	0.11	0.11	1.00	0.317	0.753
AD	IN_SST	ZFPM2	0.15	0.08	1.80	0.0726	0.506
AD	IN_VIP	ZFPM2	0.08	0.04	1.69	0.0909	0.343
AD	Micro	ZFPM2	-0.31	0.08	-4.12	3.8e-05	0.00117
AD	OPC	ZFPM2	0.03	0.05	0.53	0.599	0.87
AD	Oligo	ZFPM2	0.42	0.08	5.16	2.52e-07	6.57e-05
AD	PC	ZFPM2	0.00	0.09	0.03	0.977	0.998
AD	SMC	ZFPM2	0.05	0.23	0.20	0.84	0.995
AD	VLMC	ZFPM2	0.05	0.11	0.42	0.678	0.884
AD	Adaptive	ZFR	-0.04	0.12	-0.36	0.719	0.979
AD	Astro	ZFR	-0.00	0.03	-0.17	0.861	0.931
AD	EN_L2_3_IT	ZFR	0.09	0.02	4.24	2.23e-05	0.00189
AD	EN_L3_5_IT_1	ZFR	0.08	0.03	2.70	0.00689	0.0759
AD	EN_L3_5_IT_2	ZFR	0.06	0.02	2.34	0.0193	0.125
AD	EN_L3_5_IT_3	ZFR	0.06	0.02	2.66	0.00789	0.0547
AD	EN_L5_6_NP	ZFR	-0.04	0.04	-0.98	0.326	0.813
AD	EN_L5_ET	ZFR	0.08	0.26	0.32	0.753	0.999
AD	EN_L6B	ZFR	0.00	0.03	0.09	0.927	0.98
AD	EN_L6_CT	ZFR	0.02	0.03	0.72	0.471	0.787
AD	EN_L6_IT_1	ZFR	0.06	0.04	1.59	0.111	0.534
AD	EN_L6_IT_2	ZFR	0.08	0.04	2.02	0.0437	0.503
AD	Endo	ZFR	0.02	0.07	0.33	0.743	0.961
AD	IN_ADARB2	ZFR	0.04	0.03	1.38	0.166	0.567
AD	IN_LAMP5_LHX6	ZFR	0.04	0.04	0.97	0.332	0.809
AD	IN_LAMP5_RELN	ZFR	0.06	0.03	2.08	0.0371	0.358
AD	IN_PVALB	ZFR	-0.00	0.02	-0.14	0.891	0.977
AD	IN_PVALB_CHC	ZFR	-0.07	0.04	-1.69	0.0906	0.471
AD	IN_SST	ZFR	0.02	0.03	0.80	0.427	0.84
AD	IN_VIP	ZFR	0.04	0.02	1.70	0.0891	0.34
AD	Micro	ZFR	0.03	0.03	1.16	0.246	0.533
AD	OPC	ZFR	-0.00	0.02	-0.01	0.989	0.996
AD	Oligo	ZFR	0.03	0.02	1.56	0.12	0.313
AD	PC	ZFR	0.09	0.06	1.46	0.143	0.885
AD	PVM	ZFR	-0.05	0.08	-0.60	0.546	0.899
AD	SMC	ZFR	0.11	0.16	0.72	0.474	0.995
AD	VLMC	ZFR	0.15	0.08	1.87	0.0611	0.317
AD	Astro	ZFR2	-0.09	0.06	-1.45	0.147	0.319
AD	EN_L2_3_IT	ZFR2	-0.08	0.03	-2.34	0.0192	0.119
AD	EN_L3_5_IT_1	ZFR2	-0.09	0.04	-2.33	0.0196	0.14
AD	EN_L3_5_IT_2	ZFR2	-0.07	0.04	-1.86	0.0633	0.258
AD	EN_L3_5_IT_3	ZFR2	-0.06	0.04	-1.70	0.0889	0.266
AD	EN_L5_6_NP	ZFR2	-0.14	0.06	-2.50	0.0124	0.315
AD	EN_L5_ET	ZFR2	-0.17	0.33	-0.51	0.609	0.999
AD	EN_L6B	ZFR2	-0.11	0.05	-2.04	0.041	0.272
AD	EN_L6_CT	ZFR2	-0.10	0.05	-2.30	0.0216	0.171
AD	EN_L6_IT_1	ZFR2	-0.19	0.06	-3.20	0.00139	0.0636
AD	EN_L6_IT_2	ZFR2	-0.07	0.06	-1.30	0.193	0.721
AD	IN_ADARB2	ZFR2	-0.07	0.05	-1.56	0.118	0.5
AD	IN_LAMP5_LHX6	ZFR2	-0.12	0.05	-2.54	0.0109	0.244
AD	IN_LAMP5_RELN	ZFR2	-0.04	0.04	-0.79	0.427	0.833
AD	IN_PVALB	ZFR2	-0.05	0.04	-1.23	0.218	0.664
AD	IN_PVALB_CHC	ZFR2	-0.11	0.06	-1.97	0.0485	0.365
AD	IN_SST	ZFR2	-0.07	0.04	-1.91	0.0563	0.453
AD	IN_VIP	ZFR2	-0.04	0.03	-1.50	0.135	0.421
AD	Micro	ZFR2	-0.02	0.08	-0.22	0.828	0.935
AD	OPC	ZFR2	-0.05	0.04	-1.32	0.185	0.59
AD	Oligo	ZFR2	-0.01	0.05	-0.21	0.831	0.922
AD	Astro	ZFX	-0.00	0.03	-0.09	0.926	0.964
AD	EN_L2_3_IT	ZFX	0.09	0.03	2.61	0.00904	0.0775
AD	EN_L3_5_IT_1	ZFX	-0.00	0.05	-0.01	0.995	0.998
AD	EN_L3_5_IT_2	ZFX	0.07	0.04	2.06	0.039	0.194
AD	EN_L3_5_IT_3	ZFX	0.10	0.04	2.76	0.00575	0.0433
AD	EN_L5_6_NP	ZFX	0.04	0.06	0.70	0.482	0.881
AD	EN_L5_ET	ZFX	-0.01	0.45	-0.01	0.989	0.999
AD	EN_L6B	ZFX	0.20	0.06	3.27	0.00108	0.0359
AD	EN_L6_CT	ZFX	0.01	0.05	0.28	0.782	0.939
AD	EN_L6_IT_1	ZFX	0.07	0.05	1.22	0.221	0.675
AD	EN_L6_IT_2	ZFX	0.10	0.07	1.50	0.133	0.667
AD	Endo	ZFX	0.02	0.09	0.19	0.851	0.978
AD	IN_ADARB2	ZFX	0.12	0.05	2.32	0.0201	0.247
AD	IN_LAMP5_LHX6	ZFX	-0.05	0.06	-0.80	0.426	0.86
AD	IN_LAMP5_RELN	ZFX	0.07	0.05	1.47	0.14	0.609
AD	IN_PVALB	ZFX	0.01	0.04	0.17	0.865	0.97
AD	IN_PVALB_CHC	ZFX	0.05	0.07	0.77	0.444	0.824
AD	IN_SST	ZFX	0.04	0.04	1.12	0.261	0.746
AD	IN_VIP	ZFX	0.05	0.03	1.65	0.0994	0.362
AD	Micro	ZFX	0.05	0.03	1.77	0.0774	0.275
AD	OPC	ZFX	0.07	0.03	2.28	0.0226	0.261
AD	Oligo	ZFX	0.10	0.02	4.16	3.14e-05	0.0014
AD	PC	ZFX	0.02	0.09	0.18	0.859	0.99
AD	PVM	ZFX	0.13	0.10	1.36	0.175	0.764
AD	VLMC	ZFX	0.10	0.09	1.16	0.248	0.58
AD	Astro	ZFY	-0.07	0.08	-0.99	0.323	0.526
AD	EN_L2_3_IT	ZFY	0.05	0.08	0.69	0.492	0.736
AD	EN_L3_5_IT_1	ZFY	0.10	0.09	1.10	0.27	0.576
AD	EN_L3_5_IT_2	ZFY	0.00	0.09	0.03	0.973	0.989
AD	EN_L3_5_IT_3	ZFY	0.04	0.09	0.43	0.665	0.833
AD	EN_L5_6_NP	ZFY	0.04	0.11	0.39	0.7	0.949
AD	EN_L6B	ZFY	0.13	0.11	1.14	0.256	0.622
AD	EN_L6_CT	ZFY	0.08	0.10	0.78	0.437	0.764
AD	EN_L6_IT_1	ZFY	-0.00	0.12	-0.01	0.992	0.999
AD	EN_L6_IT_2	ZFY	0.24	0.11	2.23	0.0256	0.438
AD	IN_ADARB2	ZFY	0.17	0.11	1.58	0.114	0.495
AD	IN_LAMP5_LHX6	ZFY	0.02	0.12	0.15	0.879	0.985
AD	IN_LAMP5_RELN	ZFY	-0.05	0.10	-0.55	0.584	0.894
AD	IN_PVALB	ZFY	0.07	0.09	0.78	0.433	0.823
AD	IN_SST	ZFY	-0.01	0.10	-0.15	0.88	0.978
AD	IN_VIP	ZFY	0.05	0.08	0.69	0.487	0.764
AD	Micro	ZFY	0.07	0.09	0.76	0.449	0.726
AD	OPC	ZFY	-0.01	0.07	-0.20	0.843	0.957
AD	Oligo	ZFY	0.08	0.07	1.16	0.247	0.485
AD	Astro	ZFYVE1	0.07	0.03	1.99	0.0469	0.149
AD	EN_L2_3_IT	ZFYVE1	-0.03	0.03	-0.95	0.344	0.617
AD	EN_L3_5_IT_1	ZFYVE1	-0.06	0.05	-1.20	0.232	0.533
AD	EN_L3_5_IT_2	ZFYVE1	-0.03	0.04	-0.76	0.445	0.713
AD	EN_L3_5_IT_3	ZFYVE1	-0.02	0.04	-0.51	0.611	0.795
AD	EN_L5_6_NP	ZFYVE1	-0.02	0.07	-0.23	0.821	0.972
AD	EN_L6B	ZFYVE1	-0.11	0.07	-1.55	0.122	0.452
AD	EN_L6_CT	ZFYVE1	-0.01	0.06	-0.22	0.828	0.955
AD	EN_L6_IT_1	ZFYVE1	-0.04	0.06	-0.70	0.486	0.841
AD	EN_L6_IT_2	ZFYVE1	-0.10	0.08	-1.33	0.185	0.715
AD	Endo	ZFYVE1	0.35	0.33	1.08	0.278	0.798
AD	IN_ADARB2	ZFYVE1	0.04	0.06	0.67	0.5	0.821
AD	IN_LAMP5_LHX6	ZFYVE1	-0.07	0.08	-0.86	0.391	0.841
AD	IN_LAMP5_RELN	ZFYVE1	0.04	0.05	0.81	0.415	0.831
AD	IN_PVALB	ZFYVE1	-0.02	0.04	-0.43	0.667	0.921
AD	IN_PVALB_CHC	ZFYVE1	-0.07	0.09	-0.84	0.401	0.799
AD	IN_SST	ZFYVE1	-0.11	0.06	-1.87	0.0613	0.468
AD	IN_VIP	ZFYVE1	0.00	0.04	0.09	0.929	0.975
AD	Micro	ZFYVE1	0.09	0.05	1.99	0.0462	0.203
AD	OPC	ZFYVE1	0.01	0.04	0.18	0.859	0.961
AD	Oligo	ZFYVE1	0.03	0.02	1.29	0.196	0.423
AD	PC	ZFYVE1	-0.16	0.33	-0.48	0.633	0.98
AD	Astro	ZFYVE16	-0.00	0.02	-0.20	0.844	0.921
AD	EN_L2_3_IT	ZFYVE16	0.00	0.02	0.05	0.958	0.982
AD	EN_L3_5_IT_1	ZFYVE16	0.01	0.03	0.26	0.795	0.921
AD	EN_L3_5_IT_2	ZFYVE16	-0.01	0.03	-0.26	0.791	0.918
AD	EN_L3_5_IT_3	ZFYVE16	-0.03	0.02	-1.20	0.23	0.471
AD	EN_L5_6_NP	ZFYVE16	-0.08	0.04	-1.84	0.0664	0.547
AD	EN_L5_ET	ZFYVE16	0.03	0.28	0.09	0.924	0.999
AD	EN_L6B	ZFYVE16	-0.01	0.04	-0.18	0.855	0.953
AD	EN_L6_CT	ZFYVE16	-0.02	0.04	-0.59	0.555	0.839
AD	EN_L6_IT_1	ZFYVE16	0.08	0.04	2.10	0.0353	0.342
AD	EN_L6_IT_2	ZFYVE16	0.10	0.04	2.26	0.0238	0.431
AD	Endo	ZFYVE16	0.01	0.07	0.08	0.936	0.993
AD	IN_ADARB2	ZFYVE16	0.03	0.04	0.77	0.444	0.794
AD	IN_LAMP5_LHX6	ZFYVE16	0.05	0.05	1.17	0.242	0.753
AD	IN_LAMP5_RELN	ZFYVE16	0.06	0.03	1.76	0.0777	0.502
AD	IN_PVALB	ZFYVE16	-0.02	0.03	-0.95	0.341	0.771
AD	IN_PVALB_CHC	ZFYVE16	-0.01	0.05	-0.26	0.796	0.952
AD	IN_SST	ZFYVE16	-0.01	0.03	-0.33	0.744	0.949
AD	IN_VIP	ZFYVE16	0.01	0.02	0.24	0.807	0.926
AD	Micro	ZFYVE16	0.05	0.04	1.31	0.191	0.463
AD	OPC	ZFYVE16	-0.02	0.02	-0.86	0.392	0.764
AD	Oligo	ZFYVE16	-0.23	0.05	-4.24	2.26e-05	0.00116
AD	PC	ZFYVE16	-0.06	0.07	-0.82	0.411	0.939
AD	PVM	ZFYVE16	0.11	0.09	1.23	0.218	0.781
AD	SMC	ZFYVE16	-0.02	0.17	-0.12	0.902	0.998
AD	VLMC	ZFYVE16	0.07	0.08	0.86	0.391	0.708
AD	Astro	ZFYVE19	0.27	0.06	4.80	1.56e-06	7.42e-05
AD	EN_L2_3_IT	ZFYVE19	0.01	0.05	0.24	0.812	0.916
AD	EN_L3_5_IT_1	ZFYVE19	0.00	0.09	0.01	0.988	0.996
AD	EN_L3_5_IT_2	ZFYVE19	0.10	0.06	1.61	0.107	0.345
AD	EN_L3_5_IT_3	ZFYVE19	0.02	0.06	0.36	0.717	0.864
AD	EN_L6B	ZFYVE19	-0.14	0.35	-0.40	0.687	0.888
AD	EN_L6_CT	ZFYVE19	0.03	0.27	0.11	0.912	0.977
AD	EN_L6_IT_1	ZFYVE19	0.11	0.09	1.18	0.238	0.685
AD	EN_L6_IT_2	ZFYVE19	0.42	0.41	1.01	0.31	0.812
AD	IN_PVALB	ZFYVE19	0.03	0.06	0.51	0.613	0.902
AD	IN_SST	ZFYVE19	-0.06	0.08	-0.70	0.481	0.864
AD	IN_VIP	ZFYVE19	0.13	0.07	1.91	0.0566	0.27
AD	Micro	ZFYVE19	0.19	0.08	2.38	0.0173	0.109
AD	OPC	ZFYVE19	0.12	0.08	1.66	0.097	0.464
AD	Oligo	ZFYVE19	0.00	0.04	0.09	0.926	0.97
AD	Astro	ZFYVE21	-0.06	0.05	-1.09	0.277	0.478
AD	EN_L2_3_IT	ZFYVE21	-0.04	0.03	-1.24	0.217	0.484
AD	EN_L3_5_IT_1	ZFYVE21	0.01	0.05	0.20	0.842	0.94
AD	EN_L3_5_IT_2	ZFYVE21	-0.05	0.04	-1.29	0.196	0.478
AD	EN_L3_5_IT_3	ZFYVE21	-0.12	0.05	-2.23	0.026	0.121
AD	EN_L5_6_NP	ZFYVE21	0.02	0.08	0.31	0.76	0.965
AD	EN_L6B	ZFYVE21	-0.23	0.08	-2.99	0.00278	0.0626
AD	EN_L6_CT	ZFYVE21	-0.09	0.07	-1.23	0.218	0.575
AD	EN_L6_IT_1	ZFYVE21	-0.10	0.06	-1.66	0.0961	0.51
AD	EN_L6_IT_2	ZFYVE21	-0.01	0.08	-0.19	0.846	0.979
AD	Endo	ZFYVE21	0.28	0.30	0.93	0.35	0.84
AD	IN_ADARB2	ZFYVE21	0.02	0.06	0.34	0.736	0.913
AD	IN_LAMP5_LHX6	ZFYVE21	0.04	0.08	0.46	0.642	0.936
AD	IN_LAMP5_RELN	ZFYVE21	0.06	0.06	1.06	0.289	0.753
AD	IN_PVALB	ZFYVE21	-0.05	0.05	-0.97	0.333	0.766
AD	IN_SST	ZFYVE21	-0.10	0.07	-1.42	0.156	0.643
AD	IN_VIP	ZFYVE21	0.03	0.04	0.80	0.423	0.72
AD	Micro	ZFYVE21	0.00	0.07	0.04	0.97	0.99
AD	OPC	ZFYVE21	0.04	0.05	0.76	0.45	0.799
AD	Oligo	ZFYVE21	-0.03	0.03	-1.08	0.279	0.522
AD	Astro	ZFYVE26	-0.05	0.04	-1.37	0.171	0.352
AD	EN_L2_3_IT	ZFYVE26	-0.03	0.03	-1.06	0.291	0.566
AD	EN_L3_5_IT_1	ZFYVE26	-0.09	0.05	-1.82	0.0691	0.284
AD	EN_L3_5_IT_2	ZFYVE26	-0.03	0.04	-0.80	0.421	0.695
AD	EN_L3_5_IT_3	ZFYVE26	-0.05	0.04	-1.44	0.151	0.367
AD	EN_L5_6_NP	ZFYVE26	-0.04	0.07	-0.56	0.577	0.917
AD	EN_L5_ET	ZFYVE26	-0.67	0.47	-1.42	0.157	0.999
AD	EN_L6B	ZFYVE26	-0.07	0.07	-0.95	0.343	0.699
AD	EN_L6_CT	ZFYVE26	-0.14	0.06	-2.30	0.0215	0.17
AD	EN_L6_IT_1	ZFYVE26	-0.00	0.05	-0.04	0.966	0.995
AD	EN_L6_IT_2	ZFYVE26	-0.00	0.07	-0.03	0.978	0.996
AD	Endo	ZFYVE26	-0.06	0.31	-0.20	0.838	0.977
AD	IN_ADARB2	ZFYVE26	-0.06	0.06	-1.03	0.301	0.702
AD	IN_LAMP5_LHX6	ZFYVE26	0.02	0.07	0.23	0.817	0.969
AD	IN_LAMP5_RELN	ZFYVE26	0.02	0.06	0.40	0.692	0.928
AD	IN_PVALB	ZFYVE26	-0.02	0.04	-0.56	0.574	0.888
AD	IN_PVALB_CHC	ZFYVE26	-0.01	0.08	-0.15	0.88	0.975
AD	IN_SST	ZFYVE26	-0.03	0.05	-0.57	0.565	0.893
AD	IN_VIP	ZFYVE26	-0.03	0.04	-0.80	0.421	0.719
AD	Micro	ZFYVE26	0.13	0.05	2.90	0.00375	0.0379
AD	OPC	ZFYVE26	-0.02	0.04	-0.44	0.658	0.893
AD	Oligo	ZFYVE26	0.02	0.03	0.57	0.567	0.771
AD	Astro	ZFYVE27	-0.03	0.04	-0.85	0.397	0.596
AD	EN_L2_3_IT	ZFYVE27	-0.02	0.02	-0.94	0.35	0.622
AD	EN_L3_5_IT_1	ZFYVE27	-0.06	0.05	-1.40	0.16	0.446
AD	EN_L3_5_IT_2	ZFYVE27	-0.04	0.03	-1.19	0.232	0.52
AD	EN_L3_5_IT_3	ZFYVE27	-0.07	0.03	-1.97	0.0489	0.182
AD	EN_L5_6_NP	ZFYVE27	0.01	0.05	0.21	0.831	0.973
AD	EN_L5_ET	ZFYVE27	-0.29	0.36	-0.80	0.423	0.999
AD	EN_L6B	ZFYVE27	-0.02	0.05	-0.35	0.728	0.906
AD	EN_L6_CT	ZFYVE27	-0.04	0.05	-0.84	0.399	0.736
AD	EN_L6_IT_1	ZFYVE27	-0.02	0.05	-0.41	0.681	0.92
AD	EN_L6_IT_2	ZFYVE27	0.01	0.06	0.10	0.92	0.988
AD	Endo	ZFYVE27	-0.15	0.28	-0.54	0.589	0.936
AD	IN_ADARB2	ZFYVE27	-0.03	0.05	-0.48	0.634	0.88
AD	IN_LAMP5_LHX6	ZFYVE27	0.00	0.06	0.02	0.985	0.998
AD	IN_LAMP5_RELN	ZFYVE27	-0.10	0.06	-1.74	0.0814	0.509
AD	IN_PVALB	ZFYVE27	-0.05	0.04	-1.33	0.185	0.624
AD	IN_PVALB_CHC	ZFYVE27	-0.10	0.07	-1.41	0.158	0.598
AD	IN_SST	ZFYVE27	-0.04	0.04	-1.03	0.305	0.781
AD	IN_VIP	ZFYVE27	-0.05	0.04	-1.44	0.149	0.444
AD	Micro	ZFYVE27	0.02	0.05	0.46	0.644	0.853
AD	OPC	ZFYVE27	-0.04	0.04	-0.97	0.333	0.723
AD	Oligo	ZFYVE27	0.02	0.03	0.97	0.332	0.578
AD	Adaptive	ZFYVE28	0.23	0.15	1.54	0.123	0.801
AD	Astro	ZFYVE28	0.07	0.09	0.77	0.443	0.638
AD	EN_L2_3_IT	ZFYVE28	0.06	0.03	2.09	0.0371	0.174
AD	EN_L3_5_IT_1	ZFYVE28	0.09	0.04	2.36	0.0181	0.133
AD	EN_L3_5_IT_2	ZFYVE28	0.12	0.03	3.43	0.000604	0.0112
AD	EN_L3_5_IT_3	ZFYVE28	0.14	0.03	4.39	1.11e-05	0.000393
AD	EN_L5_6_NP	ZFYVE28	0.06	0.04	1.66	0.096	0.607
AD	EN_L5_ET	ZFYVE28	0.26	0.23	1.13	0.26	0.999
AD	EN_L6B	ZFYVE28	0.09	0.04	2.14	0.0321	0.24
AD	EN_L6_CT	ZFYVE28	0.13	0.04	3.59	0.000327	0.0105
AD	EN_L6_IT_1	ZFYVE28	0.07	0.05	1.44	0.149	0.591
AD	EN_L6_IT_2	ZFYVE28	0.09	0.05	1.92	0.0548	0.532
AD	Endo	ZFYVE28	0.03	0.08	0.37	0.712	0.959
AD	IN_ADARB2	ZFYVE28	0.05	0.04	1.38	0.169	0.574
AD	IN_LAMP5_LHX6	ZFYVE28	0.04	0.04	0.96	0.337	0.811
AD	IN_LAMP5_RELN	ZFYVE28	0.03	0.03	0.85	0.398	0.82
AD	IN_PVALB	ZFYVE28	0.10	0.03	3.02	0.00256	0.0812
AD	IN_PVALB_CHC	ZFYVE28	0.10	0.05	2.13	0.033	0.304
AD	IN_SST	ZFYVE28	0.04	0.04	1.10	0.27	0.754
AD	IN_VIP	ZFYVE28	0.08	0.03	2.62	0.00868	0.097
AD	Micro	ZFYVE28	0.09	0.06	1.52	0.129	0.37
AD	OPC	ZFYVE28	0.10	0.05	1.88	0.0595	0.39
AD	Oligo	ZFYVE28	0.15	0.05	2.75	0.00592	0.0455
AD	PC	ZFYVE28	-0.19	0.30	-0.63	0.527	0.96
AD	Astro	ZFYVE9	0.01	0.02	0.58	0.561	0.734
AD	EN_L2_3_IT	ZFYVE9	0.01	0.02	0.49	0.621	0.817
AD	EN_L3_5_IT_1	ZFYVE9	-0.01	0.02	-0.21	0.836	0.938
AD	EN_L3_5_IT_2	ZFYVE9	-0.01	0.02	-0.32	0.746	0.898
AD	EN_L3_5_IT_3	ZFYVE9	0.00	0.02	0.17	0.861	0.936
AD	EN_L5_6_NP	ZFYVE9	0.01	0.03	0.25	0.805	0.968
AD	EN_L5_ET	ZFYVE9	-0.39	0.28	-1.39	0.163	0.999
AD	EN_L6B	ZFYVE9	0.03	0.04	0.82	0.415	0.751
AD	EN_L6_CT	ZFYVE9	0.01	0.03	0.21	0.832	0.956
AD	EN_L6_IT_1	ZFYVE9	-0.02	0.03	-0.48	0.632	0.902
AD	EN_L6_IT_2	ZFYVE9	0.03	0.04	0.86	0.392	0.86
AD	Endo	ZFYVE9	-0.11	0.09	-1.21	0.225	0.766
AD	IN_ADARB2	ZFYVE9	-0.01	0.03	-0.47	0.642	0.883
AD	IN_LAMP5_LHX6	ZFYVE9	0.02	0.03	0.56	0.579	0.922
AD	IN_LAMP5_RELN	ZFYVE9	0.05	0.03	1.70	0.0885	0.526
AD	IN_PVALB	ZFYVE9	0.04	0.02	1.75	0.0806	0.454
AD	IN_PVALB_CHC	ZFYVE9	0.03	0.03	0.95	0.34	0.768
AD	IN_SST	ZFYVE9	0.00	0.02	0.02	0.987	0.997
AD	IN_VIP	ZFYVE9	0.02	0.02	1.14	0.255	0.571
AD	Micro	ZFYVE9	-0.18	0.05	-3.47	0.000513	0.00882
AD	OPC	ZFYVE9	-0.01	0.02	-0.64	0.521	0.834
AD	Oligo	ZFYVE9	0.09	0.02	3.53	0.000416	0.00834
AD	PC	ZFYVE9	-0.11	0.08	-1.33	0.184	0.891
AD	SMC	ZFYVE9	0.17	0.19	0.88	0.381	0.995
AD	VLMC	ZFYVE9	0.01	0.08	0.14	0.886	0.961
AD	Astro	ZGLP1	0.13	0.08	1.77	0.0763	0.208
AD	EN_L2_3_IT	ZGLP1	0.04	0.06	0.59	0.556	0.779
AD	EN_L3_5_IT_1	ZGLP1	-0.03	0.08	-0.32	0.746	0.899
AD	EN_L3_5_IT_2	ZGLP1	0.01	0.07	0.15	0.878	0.954
AD	EN_L3_5_IT_3	ZGLP1	-0.02	0.07	-0.35	0.725	0.867
AD	EN_L5_6_NP	ZGLP1	0.18	0.41	0.45	0.652	0.937
AD	EN_L6B	ZGLP1	0.48	0.39	1.24	0.215	0.583
AD	EN_L6_CT	ZGLP1	0.14	0.32	0.43	0.67	0.891
AD	EN_L6_IT_1	ZGLP1	0.11	0.10	1.11	0.269	0.714
AD	IN_PVALB	ZGLP1	0.08	0.08	1.05	0.296	0.74
AD	IN_SST	ZGLP1	0.06	0.09	0.74	0.457	0.858
AD	IN_VIP	ZGLP1	-0.15	0.07	-2.24	0.025	0.176
AD	Oligo	ZGLP1	0.10	0.07	1.33	0.184	0.406
AD	Oligo	ZGPAT	-0.35	0.42	-0.84	0.4	0.64
AD	Astro	ZGRF1	-0.02	0.04	-0.49	0.626	0.78
AD	EN_L2_3_IT	ZGRF1	-0.11	0.04	-2.97	0.00294	0.04
AD	EN_L3_5_IT_1	ZGRF1	-0.02	0.06	-0.26	0.798	0.922
AD	EN_L3_5_IT_2	ZGRF1	-0.06	0.05	-1.25	0.211	0.496
AD	EN_L3_5_IT_3	ZGRF1	-0.06	0.05	-1.30	0.195	0.429
AD	EN_L5_6_NP	ZGRF1	-0.18	0.08	-2.34	0.0193	0.375
AD	EN_L6B	ZGRF1	-0.05	0.08	-0.69	0.491	0.797
AD	EN_L6_CT	ZGRF1	-0.14	0.07	-1.88	0.0602	0.309
AD	EN_L6_IT_1	ZGRF1	-0.13	0.07	-2.01	0.0443	0.376
AD	EN_L6_IT_2	ZGRF1	-0.07	0.09	-0.76	0.448	0.88
AD	IN_ADARB2	ZGRF1	-0.13	0.07	-1.85	0.0649	0.391
AD	IN_LAMP5_LHX6	ZGRF1	0.02	0.08	0.21	0.837	0.976
AD	IN_LAMP5_RELN	ZGRF1	-0.11	0.07	-1.58	0.114	0.572
AD	IN_PVALB	ZGRF1	-0.12	0.06	-2.17	0.0304	0.293
AD	IN_PVALB_CHC	ZGRF1	-0.09	0.09	-1.03	0.305	0.745
AD	IN_SST	ZGRF1	-0.08	0.07	-1.22	0.221	0.709
AD	IN_VIP	ZGRF1	-0.14	0.06	-2.48	0.0132	0.122
AD	Micro	ZGRF1	-0.17	0.07	-2.48	0.0132	0.0907
AD	OPC	ZGRF1	-0.02	0.05	-0.53	0.594	0.867
AD	Oligo	ZGRF1	-0.01	0.03	-0.20	0.845	0.93
AD	Astro	ZHX1-C8orf76	0.20	0.06	3.36	0.000792	0.00842
AD	EN_L2_3_IT	ZHX1-C8orf76	-0.03	0.06	-0.52	0.603	0.806
AD	EN_L3_5_IT_2	ZHX1-C8orf76	0.04	0.09	0.39	0.698	0.872
AD	EN_L3_5_IT_3	ZHX1-C8orf76	-0.05	0.08	-0.64	0.525	0.738
AD	IN_PVALB	ZHX1-C8orf76	-0.24	0.08	-2.83	0.00467	0.116
AD	IN_VIP	ZHX1-C8orf76	-0.04	0.09	-0.47	0.64	0.852
AD	OPC	ZHX1-C8orf76	0.04	0.07	0.62	0.535	0.841
AD	Oligo	ZHX1-C8orf76	0.17	0.05	3.66	0.000252	0.00602
AD	Adaptive	ZHX2	0.17	0.13	1.36	0.175	0.841
AD	Astro	ZHX2	-0.05	0.04	-1.24	0.215	0.407
AD	EN_L2_3_IT	ZHX2	0.04	0.05	0.83	0.406	0.671
AD	EN_L3_5_IT_1	ZHX2	0.03	0.08	0.41	0.684	0.868
AD	EN_L3_5_IT_2	ZHX2	-0.16	0.07	-2.28	0.0224	0.136
AD	EN_L3_5_IT_3	ZHX2	-0.06	0.06	-0.93	0.351	0.596
AD	EN_L5_6_NP	ZHX2	0.07	0.11	0.59	0.553	0.91
AD	EN_L6B	ZHX2	0.04	0.08	0.52	0.606	0.855
AD	EN_L6_CT	ZHX2	0.29	0.09	3.08	0.00205	0.0391
AD	EN_L6_IT_1	ZHX2	0.12	0.08	1.50	0.134	0.575
AD	EN_L6_IT_2	ZHX2	0.08	0.13	0.63	0.531	0.909
AD	Endo	ZHX2	0.14	0.09	1.56	0.119	0.631
AD	IN_ADARB2	ZHX2	-0.02	0.06	-0.31	0.756	0.92
AD	IN_LAMP5_LHX6	ZHX2	0.12	0.09	1.35	0.177	0.698
AD	IN_LAMP5_RELN	ZHX2	0.05	0.06	0.81	0.416	0.831
AD	IN_PVALB	ZHX2	0.06	0.06	0.97	0.332	0.765
AD	IN_PVALB_CHC	ZHX2	0.11	0.12	0.94	0.347	0.773
AD	IN_SST	ZHX2	0.06	0.06	0.99	0.324	0.792
AD	IN_VIP	ZHX2	-0.02	0.04	-0.53	0.593	0.828
AD	Micro	ZHX2	0.04	0.06	0.74	0.46	0.734
AD	OPC	ZHX2	0.08	0.04	2.13	0.0335	0.312
AD	Oligo	ZHX2	0.05	0.03	1.58	0.114	0.304
AD	PC	ZHX2	0.15	0.10	1.52	0.128	0.87
AD	PVM	ZHX2	0.02	0.14	0.15	0.878	0.98
AD	SMC	ZHX2	0.35	0.17	2.04	0.0415	0.923
AD	VLMC	ZHX2	-0.08	0.08	-0.93	0.353	0.674
AD	Astro	ZHX3	0.02	0.04	0.49	0.627	0.781
AD	EN_L2_3_IT	ZHX3	0.01	0.03	0.32	0.748	0.885
AD	EN_L3_5_IT_1	ZHX3	-0.06	0.04	-1.69	0.0914	0.332
AD	EN_L3_5_IT_2	ZHX3	-0.02	0.03	-0.86	0.392	0.672
AD	EN_L3_5_IT_3	ZHX3	-0.02	0.03	-0.81	0.417	0.656
AD	EN_L5_6_NP	ZHX3	-0.03	0.04	-0.74	0.462	0.875
AD	EN_L5_ET	ZHX3	-0.17	0.29	-0.57	0.566	0.999
AD	EN_L6B	ZHX3	-0.07	0.04	-1.52	0.128	0.463
AD	EN_L6_CT	ZHX3	-0.04	0.04	-1.07	0.283	0.648
AD	EN_L6_IT_1	ZHX3	-0.01	0.04	-0.33	0.739	0.937
AD	EN_L6_IT_2	ZHX3	-0.00	0.05	-0.09	0.93	0.989
AD	Endo	ZHX3	0.09	0.09	0.97	0.331	0.826
AD	IN_ADARB2	ZHX3	-0.00	0.04	-0.10	0.917	0.979
AD	IN_LAMP5_LHX6	ZHX3	0.03	0.04	0.68	0.494	0.888
AD	IN_LAMP5_RELN	ZHX3	0.03	0.04	0.78	0.438	0.836
AD	IN_PVALB	ZHX3	0.02	0.03	0.69	0.488	0.852
AD	IN_PVALB_CHC	ZHX3	-0.04	0.04	-0.80	0.426	0.812
AD	IN_SST	ZHX3	-0.03	0.03	-1.00	0.319	0.791
AD	IN_VIP	ZHX3	0.02	0.03	0.58	0.565	0.812
AD	Micro	ZHX3	0.12	0.05	2.58	0.00979	0.0738
AD	OPC	ZHX3	0.10	0.03	3.37	0.000754	0.0615
AD	Oligo	ZHX3	0.05	0.02	1.93	0.0541	0.19
AD	PC	ZHX3	-0.01	0.11	-0.10	0.919	0.993
AD	SMC	ZHX3	-0.22	0.22	-0.99	0.324	0.995
AD	VLMC	ZHX3	0.06	0.10	0.60	0.55	0.815
AD	Astro	ZIC1	0.14	0.07	1.81	0.0695	0.194
AD	EN_L2_3_IT	ZIC1	0.02	0.09	0.23	0.82	0.92
AD	OPC	ZIC1	0.13	0.08	1.66	0.0965	0.463
AD	Oligo	ZIC1	0.13	0.07	1.97	0.0485	0.177
AD	PC	ZIC1	0.07	0.07	0.99	0.322	0.934
AD	SMC	ZIC1	0.06	0.18	0.30	0.765	0.995
AD	VLMC	ZIC1	0.08	0.07	1.11	0.268	0.601
AD	Astro	ZIC2	-0.03	0.06	-0.57	0.567	0.737
AD	Endo	ZIC2	-0.38	0.32	-1.19	0.235	0.777
AD	Oligo	ZIC2	0.22	0.11	1.99	0.0463	0.172
AD	PC	ZIC2	-0.94	0.45	-2.06	0.0393	0.744
AD	VLMC	ZIC2	0.26	0.13	2.03	0.0423	0.273
AD	Endo	ZIC3	0.15	0.30	0.49	0.621	0.946
AD	Astro	ZIC4	0.09	0.09	0.97	0.334	0.537
AD	OPC	ZIC4	-0.02	0.10	-0.21	0.834	0.955
AD	Oligo	ZIC4	0.11	0.09	1.27	0.205	0.433
AD	PC	ZIC4	-0.04	0.09	-0.44	0.663	0.984
AD	VLMC	ZIC4	-0.02	0.11	-0.23	0.82	0.942
AD	Astro	ZIC5	0.08	0.06	1.29	0.198	0.387
AD	Astro	ZIK1	-0.08	0.07	-1.12	0.262	0.463
AD	EN_L2_3_IT	ZIK1	0.01	0.06	0.11	0.909	0.959
AD	EN_L3_5_IT_2	ZIK1	0.10	0.08	1.18	0.237	0.526
AD	EN_L3_5_IT_3	ZIK1	-0.02	0.08	-0.29	0.776	0.896
AD	EN_L6_IT_1	ZIK1	0.05	0.35	0.15	0.878	0.974
AD	IN_VIP	ZIK1	-0.03	0.08	-0.37	0.714	0.887
AD	OPC	ZIK1	-0.08	0.08	-0.94	0.35	0.736
AD	Oligo	ZIK1	-0.08	0.07	-1.17	0.244	0.48
AD	Astro	ZIM2	-0.03	0.07	-0.45	0.649	0.796
AD	EN_L2_3_IT	ZIM2	-0.13	0.09	-1.52	0.129	0.366
AD	EN_L3_5_IT_1	ZIM2	-0.10	0.11	-0.92	0.356	0.659
AD	EN_L3_5_IT_2	ZIM2	-0.14	0.10	-1.37	0.17	0.447
AD	EN_L3_5_IT_3	ZIM2	-0.16	0.09	-1.71	0.0875	0.263
AD	EN_L5_6_NP	ZIM2	-0.07	0.12	-0.58	0.561	0.912
AD	EN_L6B	ZIM2	0.02	0.14	0.12	0.907	0.975
AD	EN_L6_CT	ZIM2	-0.07	0.10	-0.71	0.475	0.791
AD	EN_L6_IT_1	ZIM2	-0.11	0.12	-0.92	0.356	0.774
AD	EN_L6_IT_2	ZIM2	-0.02	0.13	-0.19	0.852	0.98
AD	IN_ADARB2	ZIM2	-0.13	0.10	-1.28	0.2	0.612
AD	IN_LAMP5_LHX6	ZIM2	-0.11	0.10	-1.07	0.285	0.779
AD	IN_LAMP5_RELN	ZIM2	-0.18	0.10	-1.84	0.0663	0.465
AD	IN_PVALB	ZIM2	-0.14	0.09	-1.46	0.143	0.569
AD	IN_PVALB_CHC	ZIM2	-0.05	0.13	-0.40	0.687	0.926
AD	IN_SST	ZIM2	-0.12	0.10	-1.24	0.217	0.706
AD	IN_VIP	ZIM2	-0.07	0.08	-0.80	0.424	0.721
AD	OPC	ZIM2	-0.11	0.06	-1.83	0.0666	0.404
AD	Oligo	ZIM2	-0.02	0.06	-0.38	0.705	0.859
AD	Astro	ZKSCAN1	0.08	0.03	2.56	0.0105	0.0536
AD	EN_L2_3_IT	ZKSCAN1	-0.03	0.03	-0.93	0.351	0.624
AD	EN_L3_5_IT_1	ZKSCAN1	-0.05	0.04	-1.18	0.239	0.541
AD	EN_L3_5_IT_2	ZKSCAN1	-0.04	0.03	-1.09	0.275	0.564
AD	EN_L3_5_IT_3	ZKSCAN1	-0.06	0.03	-2.07	0.0385	0.156
AD	EN_L5_6_NP	ZKSCAN1	-0.03	0.05	-0.70	0.484	0.882
AD	EN_L5_ET	ZKSCAN1	-0.29	0.24	-1.22	0.222	0.999
AD	EN_L6B	ZKSCAN1	-0.10	0.05	-2.10	0.0355	0.252
AD	EN_L6_CT	ZKSCAN1	-0.08	0.04	-1.73	0.0839	0.367
AD	EN_L6_IT_1	ZKSCAN1	-0.08	0.04	-1.84	0.0656	0.441
AD	EN_L6_IT_2	ZKSCAN1	-0.02	0.05	-0.32	0.75	0.958
AD	Endo	ZKSCAN1	-0.19	0.08	-2.33	0.0199	0.346
AD	IN_ADARB2	ZKSCAN1	-0.06	0.04	-1.42	0.156	0.555
AD	IN_LAMP5_LHX6	ZKSCAN1	-0.02	0.05	-0.33	0.739	0.957
AD	IN_LAMP5_RELN	ZKSCAN1	-0.04	0.04	-1.07	0.286	0.749
AD	IN_PVALB	ZKSCAN1	-0.07	0.03	-2.01	0.0447	0.357
AD	IN_PVALB_CHC	ZKSCAN1	-0.04	0.05	-0.71	0.479	0.843
AD	IN_SST	ZKSCAN1	-0.06	0.04	-1.69	0.0902	0.544
AD	IN_VIP	ZKSCAN1	-0.04	0.03	-1.23	0.219	0.531
AD	Micro	ZKSCAN1	0.06	0.03	1.74	0.0812	0.285
AD	OPC	ZKSCAN1	-0.02	0.02	-0.61	0.54	0.845
AD	Oligo	ZKSCAN1	-0.07	0.03	-2.15	0.0316	0.137
AD	PC	ZKSCAN1	-0.02	0.09	-0.20	0.845	0.99
AD	PVM	ZKSCAN1	-0.03	0.11	-0.26	0.794	0.964
AD	VLMC	ZKSCAN1	0.14	0.08	1.81	0.0708	0.335
AD	Astro	ZKSCAN2	-0.02	0.05	-0.42	0.671	0.812
AD	EN_L2_3_IT	ZKSCAN2	-0.07	0.05	-1.50	0.135	0.375
AD	EN_L3_5_IT_1	ZKSCAN2	0.06	0.10	0.61	0.54	0.795
AD	EN_L3_5_IT_2	ZKSCAN2	0.04	0.07	0.55	0.581	0.806
AD	EN_L3_5_IT_3	ZKSCAN2	0.14	0.07	2.18	0.0293	0.131
AD	EN_L5_6_NP	ZKSCAN2	-0.13	0.34	-0.39	0.694	0.949
AD	EN_L6B	ZKSCAN2	0.09	0.10	0.90	0.366	0.716
AD	EN_L6_CT	ZKSCAN2	-0.01	0.09	-0.14	0.887	0.972
AD	EN_L6_IT_1	ZKSCAN2	0.44	0.32	1.37	0.171	0.62
AD	IN_ADARB2	ZKSCAN2	-0.03	0.08	-0.44	0.662	0.89
AD	IN_LAMP5_RELN	ZKSCAN2	-0.04	0.09	-0.43	0.666	0.921
AD	IN_PVALB	ZKSCAN2	-0.03	0.07	-0.39	0.693	0.925
AD	IN_SST	ZKSCAN2	-0.12	0.08	-1.54	0.124	0.605
AD	IN_VIP	ZKSCAN2	-0.02	0.05	-0.42	0.672	0.867
AD	OPC	ZKSCAN2	-0.07	0.07	-1.14	0.256	0.667
AD	Oligo	ZKSCAN2	-0.04	0.04	-1.06	0.291	0.536
AD	Astro	ZKSCAN3	-0.11	0.05	-2.20	0.0277	0.104
AD	EN_L2_3_IT	ZKSCAN3	-0.11	0.06	-1.79	0.0733	0.263
AD	EN_L3_5_IT_1	ZKSCAN3	-0.01	0.09	-0.10	0.921	0.971
AD	EN_L3_5_IT_2	ZKSCAN3	-0.16	0.07	-2.33	0.0196	0.126
AD	EN_L3_5_IT_3	ZKSCAN3	-0.12	0.07	-1.76	0.0782	0.245
AD	EN_L5_6_NP	ZKSCAN3	0.31	0.37	0.83	0.409	0.851
AD	EN_L6B	ZKSCAN3	0.20	0.36	0.57	0.568	0.84
AD	EN_L6_CT	ZKSCAN3	-0.07	0.09	-0.80	0.424	0.755
AD	EN_L6_IT_1	ZKSCAN3	-0.25	0.09	-2.68	0.00742	0.162
AD	IN_ADARB2	ZKSCAN3	0.11	0.09	1.15	0.249	0.659
AD	IN_LAMP5_RELN	ZKSCAN3	-0.05	0.09	-0.53	0.597	0.897
AD	IN_PVALB	ZKSCAN3	0.01	0.06	0.11	0.915	0.981
AD	IN_SST	ZKSCAN3	0.07	0.08	0.85	0.393	0.821
AD	IN_VIP	ZKSCAN3	-0.12	0.07	-1.73	0.0829	0.328
AD	OPC	ZKSCAN3	-0.20	0.07	-2.86	0.0042	0.135
AD	Oligo	ZKSCAN3	-0.11	0.04	-2.68	0.00746	0.0532
AD	Astro	ZKSCAN4	-0.07	0.07	-1.07	0.285	0.487
AD	EN_L2_3_IT	ZKSCAN4	-0.06	0.04	-1.66	0.0969	0.312
AD	EN_L3_5_IT_1	ZKSCAN4	-0.05	0.09	-0.56	0.578	0.814
AD	EN_L3_5_IT_2	ZKSCAN4	-0.09	0.06	-1.56	0.119	0.367
AD	EN_L3_5_IT_3	ZKSCAN4	-0.03	0.06	-0.54	0.586	0.78
AD	EN_L5_6_NP	ZKSCAN4	-0.17	0.33	-0.52	0.6	0.923
AD	EN_L6B	ZKSCAN4	-0.48	0.31	-1.54	0.124	0.454
AD	EN_L6_CT	ZKSCAN4	0.06	0.33	0.19	0.848	0.96
AD	EN_L6_IT_1	ZKSCAN4	-0.06	0.10	-0.63	0.531	0.866
AD	IN_PVALB	ZKSCAN4	-0.03	0.06	-0.52	0.6	0.898
AD	IN_SST	ZKSCAN4	-0.08	0.08	-1.04	0.3	0.778
AD	IN_VIP	ZKSCAN4	-0.10	0.07	-1.52	0.129	0.413
AD	Micro	ZKSCAN4	-0.01	0.08	-0.17	0.866	0.951
AD	OPC	ZKSCAN4	-0.03	0.07	-0.39	0.698	0.906
AD	Oligo	ZKSCAN4	-0.02	0.04	-0.40	0.691	0.851
AD	Astro	ZKSCAN5	-0.01	0.03	-0.37	0.713	0.84
AD	EN_L2_3_IT	ZKSCAN5	-0.06	0.03	-1.84	0.0656	0.245
AD	EN_L3_5_IT_1	ZKSCAN5	0.02	0.07	0.29	0.769	0.91
AD	EN_L3_5_IT_2	ZKSCAN5	-0.03	0.05	-0.61	0.544	0.782
AD	EN_L3_5_IT_3	ZKSCAN5	0.00	0.05	0.03	0.98	0.992
AD	EN_L5_6_NP	ZKSCAN5	-0.13	0.09	-1.37	0.171	0.7
AD	EN_L6B	ZKSCAN5	-0.07	0.09	-0.74	0.46	0.781
AD	EN_L6_CT	ZKSCAN5	0.01	0.08	0.07	0.947	0.984
AD	EN_L6_IT_1	ZKSCAN5	-0.04	0.07	-0.57	0.57	0.879
AD	EN_L6_IT_2	ZKSCAN5	0.02	0.09	0.25	0.803	0.973
AD	IN_ADARB2	ZKSCAN5	-0.02	0.07	-0.26	0.796	0.937
AD	IN_LAMP5_LHX6	ZKSCAN5	0.02	0.09	0.27	0.785	0.967
AD	IN_LAMP5_RELN	ZKSCAN5	0.06	0.08	0.84	0.403	0.822
AD	IN_PVALB	ZKSCAN5	-0.05	0.05	-0.96	0.339	0.771
AD	IN_PVALB_CHC	ZKSCAN5	-0.12	0.09	-1.27	0.203	0.655
AD	IN_SST	ZKSCAN5	0.02	0.06	0.33	0.741	0.949
AD	IN_VIP	ZKSCAN5	0.03	0.05	0.74	0.46	0.745
AD	Micro	ZKSCAN5	-0.04	0.07	-0.67	0.505	0.768
AD	OPC	ZKSCAN5	0.01	0.05	0.27	0.784	0.937
AD	Oligo	ZKSCAN5	0.01	0.03	0.43	0.668	0.837
AD	Astro	ZKSCAN7	-0.08	0.04	-1.93	0.0537	0.163
AD	EN_L2_3_IT	ZKSCAN7	-0.19	0.05	-3.53	0.000413	0.0119
AD	EN_L3_5_IT_1	ZKSCAN7	-0.06	0.08	-0.69	0.492	0.765
AD	EN_L3_5_IT_2	ZKSCAN7	-0.12	0.06	-1.83	0.0666	0.264
AD	EN_L3_5_IT_3	ZKSCAN7	-0.06	0.06	-1.08	0.281	0.528
AD	EN_L5_6_NP	ZKSCAN7	0.39	0.29	1.36	0.174	0.705
AD	EN_L6B	ZKSCAN7	-0.60	0.34	-1.78	0.0754	0.367
AD	EN_L6_CT	ZKSCAN7	0.41	0.36	1.13	0.258	0.623
AD	EN_L6_IT_1	ZKSCAN7	-0.24	0.10	-2.46	0.0138	0.227
AD	IN_ADARB2	ZKSCAN7	-0.05	0.08	-0.60	0.546	0.844
AD	IN_LAMP5_RELN	ZKSCAN7	-0.25	0.09	-2.65	0.00805	0.175
AD	IN_PVALB	ZKSCAN7	-0.03	0.06	-0.45	0.651	0.917
AD	IN_PVALB_CHC	ZKSCAN7	0.20	0.37	0.55	0.582	0.89
AD	IN_SST	ZKSCAN7	-0.03	0.08	-0.38	0.704	0.937
AD	IN_VIP	ZKSCAN7	-0.06	0.06	-1.12	0.262	0.579
AD	OPC	ZKSCAN7	0.01	0.04	0.24	0.811	0.945
AD	Oligo	ZKSCAN7	0.02	0.04	0.62	0.538	0.75
AD	Astro	ZKSCAN8	-0.01	0.04	-0.28	0.778	0.883
AD	EN_L2_3_IT	ZKSCAN8	0.03	0.03	0.96	0.337	0.61
AD	EN_L3_5_IT_1	ZKSCAN8	0.06	0.05	1.22	0.223	0.525
AD	EN_L3_5_IT_2	ZKSCAN8	0.08	0.04	2.00	0.0453	0.21
AD	EN_L3_5_IT_3	ZKSCAN8	0.07	0.04	1.76	0.0788	0.247
AD	EN_L5_6_NP	ZKSCAN8	0.01	0.08	0.09	0.925	0.991
AD	EN_L6B	ZKSCAN8	0.04	0.07	0.51	0.608	0.857
AD	EN_L6_CT	ZKSCAN8	0.05	0.07	0.73	0.463	0.783
AD	EN_L6_IT_1	ZKSCAN8	0.10	0.06	1.71	0.0881	0.494
AD	EN_L6_IT_2	ZKSCAN8	0.04	0.08	0.54	0.588	0.922
AD	Endo	ZKSCAN8	-0.09	0.30	-0.29	0.774	0.964
AD	IN_ADARB2	ZKSCAN8	0.04	0.07	0.64	0.522	0.831
AD	IN_LAMP5_LHX6	ZKSCAN8	0.12	0.08	1.53	0.125	0.625
AD	IN_LAMP5_RELN	ZKSCAN8	0.06	0.06	0.90	0.368	0.803
AD	IN_PVALB	ZKSCAN8	0.03	0.04	0.63	0.526	0.866
AD	IN_PVALB_CHC	ZKSCAN8	0.10	0.08	1.18	0.239	0.689
AD	IN_SST	ZKSCAN8	-0.02	0.05	-0.30	0.765	0.954
AD	IN_VIP	ZKSCAN8	0.08	0.04	1.98	0.0479	0.248
AD	Micro	ZKSCAN8	-0.02	0.05	-0.44	0.658	0.86
AD	OPC	ZKSCAN8	0.00	0.04	0.08	0.936	0.982
AD	Oligo	ZKSCAN8	-0.01	0.03	-0.21	0.834	0.924
AD	Astro	ZMAT1	-0.16	0.05	-3.29	0.001	0.00992
AD	EN_L2_3_IT	ZMAT1	-0.02	0.04	-0.59	0.552	0.777
AD	EN_L3_5_IT_1	ZMAT1	-0.05	0.05	-1.03	0.301	0.608
AD	EN_L3_5_IT_2	ZMAT1	-0.02	0.05	-0.48	0.635	0.837
AD	EN_L3_5_IT_3	ZMAT1	-0.10	0.05	-2.05	0.0407	0.162
AD	EN_L5_6_NP	ZMAT1	-0.09	0.07	-1.32	0.185	0.708
AD	EN_L5_ET	ZMAT1	0.13	0.33	0.40	0.691	0.999
AD	EN_L6B	ZMAT1	-0.15	0.07	-2.24	0.0248	0.213
AD	EN_L6_CT	ZMAT1	-0.08	0.06	-1.35	0.179	0.529
AD	EN_L6_IT_1	ZMAT1	-0.05	0.06	-0.86	0.391	0.792
AD	EN_L6_IT_2	ZMAT1	-0.02	0.07	-0.23	0.818	0.975
AD	Endo	ZMAT1	-0.34	0.11	-3.10	0.0019	0.117
AD	IN_ADARB2	ZMAT1	-0.13	0.06	-2.10	0.0355	0.31
AD	IN_LAMP5_LHX6	ZMAT1	-0.09	0.07	-1.25	0.212	0.731
AD	IN_LAMP5_RELN	ZMAT1	-0.05	0.06	-0.96	0.335	0.787
AD	IN_PVALB	ZMAT1	-0.11	0.05	-2.19	0.0288	0.288
AD	IN_PVALB_CHC	ZMAT1	-0.10	0.07	-1.32	0.188	0.632
AD	IN_SST	ZMAT1	0.00	0.05	0.05	0.961	0.994
AD	IN_VIP	ZMAT1	-0.05	0.04	-1.29	0.197	0.506
AD	Micro	ZMAT1	-0.16	0.06	-2.85	0.00438	0.042
AD	OPC	ZMAT1	-0.07	0.03	-2.07	0.0389	0.333
AD	Oligo	ZMAT1	-0.06	0.04	-1.54	0.124	0.32
AD	PC	ZMAT1	-0.30	0.37	-0.80	0.423	0.939
AD	PVM	ZMAT1	-0.08	0.14	-0.58	0.562	0.906
AD	VLMC	ZMAT1	-0.04	0.10	-0.39	0.697	0.893
AD	Astro	ZMAT2	-0.05	0.04	-1.21	0.224	0.418
AD	EN_L2_3_IT	ZMAT2	0.05	0.04	1.14	0.255	0.529
AD	EN_L3_5_IT_1	ZMAT2	0.07	0.06	1.21	0.224	0.526
AD	EN_L3_5_IT_2	ZMAT2	0.06	0.05	1.26	0.209	0.492
AD	EN_L3_5_IT_3	ZMAT2	0.03	0.05	0.58	0.563	0.768
AD	EN_L5_6_NP	ZMAT2	-0.15	0.09	-1.61	0.108	0.625
AD	EN_L6B	ZMAT2	0.00	0.09	0.04	0.969	0.992
AD	EN_L6_CT	ZMAT2	0.02	0.08	0.21	0.833	0.956
AD	EN_L6_IT_1	ZMAT2	0.02	0.08	0.21	0.83	0.961
AD	EN_L6_IT_2	ZMAT2	-0.07	0.08	-0.90	0.369	0.847
AD	IN_ADARB2	ZMAT2	-0.04	0.07	-0.57	0.567	0.854
AD	IN_LAMP5_LHX6	ZMAT2	0.01	0.09	0.11	0.912	0.987
AD	IN_LAMP5_RELN	ZMAT2	-0.05	0.07	-0.73	0.464	0.844
AD	IN_PVALB	ZMAT2	-0.04	0.05	-0.78	0.433	0.823
AD	IN_SST	ZMAT2	-0.04	0.06	-0.74	0.461	0.859
AD	IN_VIP	ZMAT2	-0.06	0.05	-1.18	0.239	0.556
AD	Micro	ZMAT2	0.09	0.07	1.26	0.209	0.488
AD	OPC	ZMAT2	0.05	0.05	1.01	0.311	0.707
AD	Oligo	ZMAT2	-0.02	0.03	-0.53	0.598	0.792
AD	Astro	ZMAT3	0.17	0.05	3.08	0.00207	0.0166
AD	EN_L2_3_IT	ZMAT3	0.02	0.03	0.55	0.58	0.792
AD	EN_L3_5_IT_1	ZMAT3	0.07	0.05	1.55	0.122	0.386
AD	EN_L3_5_IT_2	ZMAT3	0.03	0.04	0.63	0.53	0.774
AD	EN_L3_5_IT_3	ZMAT3	0.05	0.04	1.22	0.222	0.462
AD	EN_L5_6_NP	ZMAT3	0.00	0.06	0.04	0.966	0.995
AD	EN_L5_ET	ZMAT3	0.29	0.45	0.65	0.515	0.999
AD	EN_L6B	ZMAT3	-0.01	0.06	-0.12	0.904	0.974
AD	EN_L6_CT	ZMAT3	-0.11	0.05	-2.15	0.0319	0.216
AD	EN_L6_IT_1	ZMAT3	0.01	0.05	0.13	0.897	0.979
AD	EN_L6_IT_2	ZMAT3	0.08	0.07	1.26	0.208	0.74
AD	Endo	ZMAT3	0.23	0.36	0.65	0.519	0.907
AD	IN_ADARB2	ZMAT3	0.03	0.05	0.60	0.549	0.845
AD	IN_LAMP5_LHX6	ZMAT3	-0.09	0.07	-1.37	0.17	0.693
AD	IN_LAMP5_RELN	ZMAT3	0.05	0.05	0.89	0.371	0.805
AD	IN_PVALB	ZMAT3	-0.05	0.04	-1.45	0.147	0.574
AD	IN_PVALB_CHC	ZMAT3	-0.05	0.07	-0.66	0.511	0.862
AD	IN_SST	ZMAT3	-0.01	0.04	-0.13	0.893	0.98
AD	IN_VIP	ZMAT3	-0.02	0.03	-0.56	0.577	0.818
AD	Micro	ZMAT3	0.09	0.05	1.80	0.0724	0.263
AD	OPC	ZMAT3	0.09	0.04	2.28	0.0227	0.261
AD	Oligo	ZMAT3	0.08	0.03	2.28	0.0228	0.111
AD	PC	ZMAT3	0.39	0.44	0.89	0.372	0.934
AD	VLMC	ZMAT3	-0.00	0.14	-0.02	0.982	0.993
AD	Astro	ZMAT4	-0.16	0.07	-2.35	0.0188	0.0805
AD	EN_L2_3_IT	ZMAT4	0.07	0.03	2.26	0.0239	0.135
AD	EN_L3_5_IT_1	ZMAT4	0.07	0.03	2.13	0.0335	0.195
AD	EN_L3_5_IT_2	ZMAT4	0.05	0.03	1.71	0.0877	0.31
AD	EN_L3_5_IT_3	ZMAT4	0.07	0.03	2.20	0.028	0.127
AD	EN_L5_6_NP	ZMAT4	-0.04	0.14	-0.29	0.775	0.965
AD	EN_L5_ET	ZMAT4	0.06	0.29	0.21	0.835	0.999
AD	EN_L6B	ZMAT4	0.05	0.07	0.78	0.437	0.768
AD	EN_L6_CT	ZMAT4	-0.03	0.04	-0.66	0.51	0.81
AD	EN_L6_IT_1	ZMAT4	0.09	0.08	1.22	0.221	0.675
AD	EN_L6_IT_2	ZMAT4	-0.06	0.14	-0.42	0.677	0.946
AD	IN_ADARB2	ZMAT4	-0.10	0.04	-2.66	0.00783	0.157
AD	IN_LAMP5_LHX6	ZMAT4	0.13	0.04	3.17	0.00155	0.0919
AD	IN_LAMP5_RELN	ZMAT4	0.09	0.04	2.05	0.0402	0.373
AD	IN_PVALB	ZMAT4	0.01	0.03	0.31	0.758	0.943
AD	IN_SST	ZMAT4	0.01	0.04	0.16	0.87	0.976
AD	IN_VIP	ZMAT4	-0.11	0.05	-2.42	0.0156	0.135
AD	Micro	ZMAT4	0.00	0.09	0.01	0.991	0.998
AD	OPC	ZMAT4	0.12	0.08	1.49	0.135	0.522
AD	Oligo	ZMAT4	0.03	0.07	0.43	0.664	0.834
AD	Astro	ZMAT5	0.13	0.04	3.03	0.00247	0.0189
AD	EN_L2_3_IT	ZMAT5	0.05	0.05	1.05	0.295	0.569
AD	EN_L3_5_IT_1	ZMAT5	-0.04	0.09	-0.45	0.653	0.853
AD	EN_L3_5_IT_2	ZMAT5	0.02	0.06	0.26	0.794	0.92
AD	EN_L3_5_IT_3	ZMAT5	-0.01	0.06	-0.21	0.83	0.922
AD	EN_L5_6_NP	ZMAT5	-0.19	0.31	-0.63	0.53	0.898
AD	EN_L6B	ZMAT5	0.00	0.39	0.01	0.994	0.998
AD	EN_L6_CT	ZMAT5	-0.08	0.32	-0.26	0.796	0.943
AD	EN_L6_IT_1	ZMAT5	0.06	0.09	0.71	0.48	0.838
AD	IN_ADARB2	ZMAT5	-0.04	0.08	-0.43	0.668	0.892
AD	IN_LAMP5_RELN	ZMAT5	0.15	0.08	1.85	0.0638	0.459
AD	IN_PVALB	ZMAT5	-0.00	0.06	-0.01	0.996	0.999
AD	IN_SST	ZMAT5	0.09	0.08	1.08	0.28	0.761
AD	IN_VIP	ZMAT5	-0.06	0.06	-1.05	0.292	0.612
AD	Micro	ZMAT5	0.08	0.08	1.03	0.304	0.595
AD	OPC	ZMAT5	0.15	0.06	2.65	0.00797	0.17
AD	Oligo	ZMAT5	0.18	0.05	3.81	0.000137	0.00384
AD	Astro	ZMIZ1	0.02	0.04	0.36	0.719	0.844
AD	EN_L2_3_IT	ZMIZ1	0.09	0.05	1.82	0.068	0.251
AD	EN_L3_5_IT_1	ZMIZ1	0.21	0.05	4.25	2.12e-05	0.00176
AD	EN_L3_5_IT_2	ZMIZ1	0.03	0.05	0.61	0.54	0.78
AD	EN_L3_5_IT_3	ZMIZ1	0.12	0.06	2.01	0.044	0.17
AD	EN_L5_6_NP	ZMIZ1	0.15	0.07	2.04	0.0409	0.473
AD	EN_L5_ET	ZMIZ1	0.62	0.40	1.55	0.121	0.999
AD	EN_L6B	ZMIZ1	0.12	0.07	1.77	0.076	0.367
AD	EN_L6_CT	ZMIZ1	0.03	0.08	0.34	0.736	0.923
AD	EN_L6_IT_1	ZMIZ1	0.13	0.08	1.71	0.0871	0.492
AD	EN_L6_IT_2	ZMIZ1	0.15	0.10	1.61	0.107	0.631
AD	Endo	ZMIZ1	0.19	0.08	2.29	0.0218	0.36
AD	IN_ADARB2	ZMIZ1	0.09	0.05	1.70	0.0889	0.442
AD	IN_LAMP5_LHX6	ZMIZ1	0.11	0.08	1.38	0.167	0.687
AD	IN_LAMP5_RELN	ZMIZ1	0.22	0.07	2.95	0.00314	0.105
AD	IN_PVALB	ZMIZ1	-0.04	0.06	-0.73	0.468	0.841
AD	IN_PVALB_CHC	ZMIZ1	-0.04	0.09	-0.46	0.647	0.917
AD	IN_SST	ZMIZ1	0.12	0.05	2.25	0.0242	0.323
AD	IN_VIP	ZMIZ1	0.12	0.05	2.57	0.0102	0.106
AD	Micro	ZMIZ1	0.07	0.06	1.13	0.259	0.546
AD	OPC	ZMIZ1	0.08	0.04	2.27	0.0234	0.265
AD	Oligo	ZMIZ1	0.11	0.04	2.56	0.0105	0.0668
AD	PC	ZMIZ1	0.01	0.09	0.09	0.931	0.995
AD	PVM	ZMIZ1	0.09	0.12	0.71	0.477	0.89
AD	SMC	ZMIZ1	0.77	0.64	1.21	0.224	0.995
AD	VLMC	ZMIZ1	0.03	0.10	0.34	0.733	0.908
AD	Astro	ZMIZ2	-0.03	0.04	-0.88	0.378	0.579
AD	EN_L2_3_IT	ZMIZ2	-0.01	0.03	-0.22	0.826	0.923
AD	EN_L3_5_IT_1	ZMIZ2	-0.08	0.05	-1.70	0.0892	0.329
AD	EN_L3_5_IT_2	ZMIZ2	-0.03	0.04	-0.69	0.493	0.749
AD	EN_L3_5_IT_3	ZMIZ2	-0.07	0.04	-1.82	0.0688	0.228
AD	EN_L5_6_NP	ZMIZ2	-0.03	0.08	-0.30	0.761	0.965
AD	EN_L6B	ZMIZ2	-0.03	0.06	-0.48	0.632	0.866
AD	EN_L6_CT	ZMIZ2	-0.13	0.06	-2.02	0.0432	0.257
AD	EN_L6_IT_1	ZMIZ2	0.03	0.06	0.43	0.667	0.915
AD	EN_L6_IT_2	ZMIZ2	0.09	0.08	1.10	0.272	0.786
AD	IN_ADARB2	ZMIZ2	0.00	0.06	0.09	0.93	0.982
AD	IN_LAMP5_LHX6	ZMIZ2	-0.08	0.07	-1.16	0.244	0.755
AD	IN_LAMP5_RELN	ZMIZ2	-0.06	0.06	-1.12	0.261	0.735
AD	IN_PVALB	ZMIZ2	-0.01	0.05	-0.24	0.81	0.956
AD	IN_PVALB_CHC	ZMIZ2	0.08	0.09	0.93	0.35	0.775
AD	IN_SST	ZMIZ2	-0.06	0.06	-1.10	0.273	0.756
AD	IN_VIP	ZMIZ2	-0.05	0.04	-1.25	0.212	0.524
AD	Micro	ZMIZ2	-0.03	0.05	-0.63	0.526	0.782
AD	OPC	ZMIZ2	-0.08	0.04	-2.11	0.0352	0.32
AD	Oligo	ZMIZ2	-0.06	0.03	-1.97	0.0485	0.177
AD	Astro	ZMPSTE24	-0.05	0.03	-1.36	0.173	0.354
AD	EN_L2_3_IT	ZMPSTE24	0.01	0.03	0.22	0.823	0.921
AD	EN_L3_5_IT_1	ZMPSTE24	0.05	0.07	0.71	0.475	0.752
AD	EN_L3_5_IT_2	ZMPSTE24	-0.06	0.04	-1.46	0.143	0.406
AD	EN_L3_5_IT_3	ZMPSTE24	0.04	0.04	1.05	0.293	0.538
AD	EN_L5_6_NP	ZMPSTE24	-0.11	0.09	-1.21	0.227	0.741
AD	EN_L6B	ZMPSTE24	0.07	0.07	0.95	0.344	0.701
AD	EN_L6_CT	ZMPSTE24	-0.07	0.07	-1.01	0.314	0.675
AD	EN_L6_IT_1	ZMPSTE24	-0.07	0.06	-1.06	0.291	0.729
AD	EN_L6_IT_2	ZMPSTE24	0.04	0.09	0.46	0.646	0.937
AD	Endo	ZMPSTE24	0.86	0.35	2.43	0.0151	0.305
AD	IN_ADARB2	ZMPSTE24	-0.07	0.09	-0.79	0.432	0.787
AD	IN_LAMP5_LHX6	ZMPSTE24	-0.14	0.10	-1.42	0.155	0.672
AD	IN_LAMP5_RELN	ZMPSTE24	-0.03	0.08	-0.38	0.703	0.929
AD	IN_PVALB	ZMPSTE24	0.00	0.05	0.02	0.98	0.995
AD	IN_PVALB_CHC	ZMPSTE24	0.00	0.10	0.01	0.994	0.999
AD	IN_SST	ZMPSTE24	0.04	0.06	0.62	0.534	0.882
AD	IN_VIP	ZMPSTE24	-0.07	0.05	-1.50	0.134	0.421
AD	Micro	ZMPSTE24	0.01	0.05	0.14	0.887	0.962
AD	OPC	ZMPSTE24	0.02	0.04	0.57	0.569	0.855
AD	Oligo	ZMPSTE24	0.03	0.03	1.16	0.247	0.485
AD	PC	ZMPSTE24	0.40	0.32	1.24	0.217	0.903
AD	Astro	ZMYM1	-0.06	0.04	-1.55	0.121	0.281
AD	EN_L2_3_IT	ZMYM1	0.04	0.04	0.89	0.372	0.642
AD	EN_L3_5_IT_1	ZMYM1	0.05	0.06	0.83	0.408	0.701
AD	EN_L3_5_IT_2	ZMYM1	0.10	0.05	1.96	0.0495	0.223
AD	EN_L3_5_IT_3	ZMYM1	0.05	0.05	1.07	0.284	0.53
AD	EN_L5_6_NP	ZMYM1	0.07	0.08	0.86	0.388	0.842
AD	EN_L6B	ZMYM1	0.04	0.09	0.45	0.656	0.875
AD	EN_L6_CT	ZMYM1	0.03	0.07	0.39	0.695	0.902
AD	EN_L6_IT_1	ZMYM1	0.08	0.07	1.21	0.225	0.676
AD	EN_L6_IT_2	ZMYM1	0.07	0.09	0.75	0.456	0.883
AD	Endo	ZMYM1	0.36	0.31	1.17	0.244	0.783
AD	IN_ADARB2	ZMYM1	0.04	0.06	0.64	0.521	0.83
AD	IN_LAMP5_LHX6	ZMYM1	-0.10	0.08	-1.24	0.216	0.736
AD	IN_LAMP5_RELN	ZMYM1	-0.03	0.07	-0.46	0.644	0.915
AD	IN_PVALB	ZMYM1	0.01	0.05	0.14	0.888	0.977
AD	IN_PVALB_CHC	ZMYM1	0.01	0.09	0.05	0.956	0.99
AD	IN_SST	ZMYM1	0.06	0.06	0.94	0.347	0.8
AD	IN_VIP	ZMYM1	0.03	0.05	0.61	0.541	0.798
AD	Micro	ZMYM1	0.06	0.05	1.14	0.254	0.541
AD	OPC	ZMYM1	0.06	0.04	1.53	0.126	0.51
AD	Oligo	ZMYM1	-0.02	0.03	-0.55	0.583	0.782
AD	PC	ZMYM1	-0.10	0.35	-0.29	0.771	0.988
AD	Adaptive	ZMYM2	-0.27	0.11	-2.34	0.0194	0.609
AD	Astro	ZMYM2	-0.11	0.03	-3.91	9.16e-05	0.00167
AD	EN_L2_3_IT	ZMYM2	0.01	0.02	0.63	0.531	0.764
AD	EN_L3_5_IT_1	ZMYM2	0.04	0.03	1.41	0.158	0.443
AD	EN_L3_5_IT_2	ZMYM2	-0.00	0.02	-0.02	0.986	0.995
AD	EN_L3_5_IT_3	ZMYM2	0.02	0.02	1.03	0.301	0.547
AD	EN_L5_6_NP	ZMYM2	-0.01	0.03	-0.24	0.813	0.971
AD	EN_L5_ET	ZMYM2	-0.29	0.21	-1.38	0.169	0.999
AD	EN_L6B	ZMYM2	0.03	0.04	0.73	0.467	0.785
AD	EN_L6_CT	ZMYM2	0.03	0.03	0.89	0.372	0.719
AD	EN_L6_IT_1	ZMYM2	0.01	0.03	0.29	0.773	0.946
AD	EN_L6_IT_2	ZMYM2	0.04	0.04	0.90	0.369	0.847
AD	Endo	ZMYM2	-0.05	0.07	-0.64	0.524	0.909
AD	IN_ADARB2	ZMYM2	-0.01	0.03	-0.33	0.743	0.916
AD	IN_LAMP5_LHX6	ZMYM2	0.07	0.03	2.22	0.0262	0.356
AD	IN_LAMP5_RELN	ZMYM2	0.02	0.03	0.70	0.484	0.855
AD	IN_PVALB	ZMYM2	0.02	0.03	0.82	0.41	0.812
AD	IN_PVALB_CHC	ZMYM2	-0.00	0.04	-0.11	0.91	0.981
AD	IN_SST	ZMYM2	0.03	0.03	1.08	0.282	0.762
AD	IN_VIP	ZMYM2	0.02	0.02	0.73	0.466	0.75
AD	Micro	ZMYM2	0.02	0.03	0.51	0.612	0.835
AD	OPC	ZMYM2	0.00	0.03	0.11	0.911	0.976
AD	Oligo	ZMYM2	0.01	0.02	0.38	0.708	0.86
AD	PC	ZMYM2	0.08	0.06	1.33	0.182	0.891
AD	PVM	ZMYM2	-0.00	0.09	-0.01	0.991	0.999
AD	SMC	ZMYM2	0.29	0.16	1.82	0.0694	0.995
AD	VLMC	ZMYM2	0.13	0.06	1.98	0.0475	0.288
AD	Astro	ZMYM3	0.15	0.05	3.27	0.00107	0.0104
AD	EN_L2_3_IT	ZMYM3	0.06	0.04	1.51	0.132	0.37
AD	EN_L3_5_IT_1	ZMYM3	0.08	0.06	1.27	0.203	0.501
AD	EN_L3_5_IT_2	ZMYM3	0.06	0.05	1.22	0.223	0.511
AD	EN_L3_5_IT_3	ZMYM3	0.10	0.05	2.00	0.0459	0.174
AD	EN_L5_6_NP	ZMYM3	0.12	0.08	1.54	0.122	0.649
AD	EN_L6B	ZMYM3	0.25	0.08	3.20	0.00139	0.0421
AD	EN_L6_CT	ZMYM3	0.11	0.07	1.52	0.128	0.45
AD	EN_L6_IT_1	ZMYM3	0.08	0.07	1.18	0.239	0.686
AD	EN_L6_IT_2	ZMYM3	0.05	0.10	0.53	0.599	0.925
AD	IN_ADARB2	ZMYM3	0.13	0.07	1.89	0.0593	0.379
AD	IN_LAMP5_LHX6	ZMYM3	-0.01	0.08	-0.12	0.904	0.987
AD	IN_LAMP5_RELN	ZMYM3	0.02	0.07	0.36	0.716	0.931
AD	IN_PVALB	ZMYM3	0.04	0.05	0.85	0.394	0.806
AD	IN_PVALB_CHC	ZMYM3	0.21	0.09	2.38	0.0175	0.23
AD	IN_SST	ZMYM3	0.03	0.06	0.58	0.564	0.893
AD	IN_VIP	ZMYM3	0.09	0.05	1.79	0.0733	0.309
AD	Micro	ZMYM3	0.02	0.06	0.31	0.755	0.902
AD	OPC	ZMYM3	0.07	0.05	1.46	0.144	0.538
AD	Oligo	ZMYM3	0.07	0.04	2.03	0.0426	0.164
AD	Adaptive	ZMYM4	-0.34	0.18	-1.88	0.0596	0.704
AD	Astro	ZMYM4	-0.06	0.02	-2.44	0.0145	0.0678
AD	EN_L2_3_IT	ZMYM4	0.01	0.02	0.51	0.609	0.81
AD	EN_L3_5_IT_1	ZMYM4	0.05	0.03	1.58	0.114	0.375
AD	EN_L3_5_IT_2	ZMYM4	0.02	0.03	0.67	0.503	0.758
AD	EN_L3_5_IT_3	ZMYM4	0.02	0.02	0.96	0.339	0.586
AD	EN_L5_6_NP	ZMYM4	0.01	0.04	0.38	0.703	0.95
AD	EN_L5_ET	ZMYM4	0.04	0.29	0.16	0.876	0.999
AD	EN_L6B	ZMYM4	0.00	0.04	0.07	0.942	0.985
AD	EN_L6_CT	ZMYM4	0.02	0.03	0.75	0.454	0.776
AD	EN_L6_IT_1	ZMYM4	-0.02	0.04	-0.64	0.522	0.861
AD	EN_L6_IT_2	ZMYM4	0.03	0.04	0.79	0.43	0.879
AD	Endo	ZMYM4	-0.06	0.07	-0.85	0.394	0.856
AD	IN_ADARB2	ZMYM4	0.01	0.03	0.36	0.718	0.905
AD	IN_LAMP5_LHX6	ZMYM4	0.06	0.04	1.55	0.121	0.619
AD	IN_LAMP5_RELN	ZMYM4	0.03	0.03	0.92	0.36	0.799
AD	IN_PVALB	ZMYM4	0.02	0.02	0.76	0.446	0.831
AD	IN_PVALB_CHC	ZMYM4	-0.04	0.04	-1.03	0.304	0.745
AD	IN_SST	ZMYM4	0.04	0.03	1.34	0.179	0.672
AD	IN_VIP	ZMYM4	0.03	0.02	1.33	0.185	0.49
AD	Micro	ZMYM4	0.03	0.03	1.24	0.215	0.495
AD	OPC	ZMYM4	0.01	0.02	0.44	0.66	0.894
AD	Oligo	ZMYM4	-0.10	0.03	-3.51	0.000453	0.0087
AD	PC	ZMYM4	-0.03	0.06	-0.42	0.677	0.985
AD	PVM	ZMYM4	0.12	0.09	1.41	0.158	0.764
AD	SMC	ZMYM4	0.37	0.16	2.30	0.0213	0.923
AD	VLMC	ZMYM4	0.11	0.07	1.51	0.132	0.445
AD	Astro	ZMYM5	-0.01	0.03	-0.37	0.71	0.839
AD	EN_L2_3_IT	ZMYM5	-0.02	0.03	-0.57	0.566	0.784
AD	EN_L3_5_IT_1	ZMYM5	0.03	0.04	0.64	0.522	0.782
AD	EN_L3_5_IT_2	ZMYM5	-0.03	0.03	-0.80	0.422	0.696
AD	EN_L3_5_IT_3	ZMYM5	-0.03	0.04	-0.95	0.343	0.589
AD	EN_L5_6_NP	ZMYM5	-0.05	0.07	-0.70	0.482	0.881
AD	EN_L5_ET	ZMYM5	0.46	0.35	1.32	0.187	0.999
AD	EN_L6B	ZMYM5	0.03	0.06	0.45	0.654	0.875
AD	EN_L6_CT	ZMYM5	0.00	0.05	0.09	0.93	0.981
AD	EN_L6_IT_1	ZMYM5	-0.02	0.05	-0.42	0.673	0.917
AD	EN_L6_IT_2	ZMYM5	-0.11	0.06	-1.86	0.0632	0.554
AD	Endo	ZMYM5	-0.02	0.27	-0.09	0.928	0.993
AD	IN_ADARB2	ZMYM5	0.04	0.05	0.73	0.463	0.805
AD	IN_LAMP5_LHX6	ZMYM5	-0.03	0.06	-0.49	0.627	0.929
AD	IN_LAMP5_RELN	ZMYM5	-0.01	0.05	-0.12	0.905	0.979
AD	IN_PVALB	ZMYM5	0.02	0.04	0.55	0.58	0.89
AD	IN_PVALB_CHC	ZMYM5	-0.07	0.06	-1.14	0.252	0.698
AD	IN_SST	ZMYM5	-0.04	0.04	-0.96	0.339	0.797
AD	IN_VIP	ZMYM5	-0.00	0.03	-0.16	0.875	0.955
AD	Micro	ZMYM5	-0.03	0.04	-0.67	0.503	0.767
AD	OPC	ZMYM5	-0.03	0.03	-0.95	0.34	0.73
AD	Oligo	ZMYM5	-0.03	0.02	-1.46	0.145	0.353
AD	PC	ZMYM5	-0.11	0.31	-0.36	0.721	0.986
AD	VLMC	ZMYM5	-0.10	0.09	-1.08	0.279	0.611
AD	EN_L2_3_IT	ZMYM6	-0.05	0.08	-0.53	0.594	0.8
AD	Oligo	ZMYM6	0.07	0.08	0.91	0.361	0.604
AD	EN_L2_3_IT	ZMYND10	0.08	0.41	0.20	0.841	0.93
AD	Oligo	ZMYND10	0.23	0.07	3.12	0.00182	0.0215
AD	Adaptive	ZMYND11	0.26	0.14	1.82	0.0694	0.72
AD	Astro	ZMYND11	0.01	0.02	0.61	0.54	0.718
AD	EN_L2_3_IT	ZMYND11	0.05	0.02	2.53	0.0113	0.0882
AD	EN_L3_5_IT_1	ZMYND11	0.06	0.03	2.27	0.0231	0.155
AD	EN_L3_5_IT_2	ZMYND11	0.02	0.02	0.80	0.421	0.695
AD	EN_L3_5_IT_3	ZMYND11	0.06	0.02	2.47	0.0135	0.078
AD	EN_L5_6_NP	ZMYND11	0.05	0.04	1.31	0.189	0.712
AD	EN_L5_ET	ZMYND11	-0.05	0.28	-0.19	0.852	0.999
AD	EN_L6B	ZMYND11	0.05	0.04	1.45	0.148	0.493
AD	EN_L6_CT	ZMYND11	0.01	0.03	0.32	0.751	0.929
AD	EN_L6_IT_1	ZMYND11	0.02	0.03	0.70	0.487	0.841
AD	EN_L6_IT_2	ZMYND11	0.03	0.04	0.83	0.409	0.867
AD	Endo	ZMYND11	-0.04	0.07	-0.53	0.593	0.937
AD	IN_ADARB2	ZMYND11	0.04	0.03	1.53	0.126	0.514
AD	IN_LAMP5_LHX6	ZMYND11	0.03	0.04	0.75	0.454	0.877
AD	IN_LAMP5_RELN	ZMYND11	0.08	0.03	2.58	0.00991	0.192
AD	IN_PVALB	ZMYND11	0.03	0.02	1.20	0.228	0.674
AD	IN_PVALB_CHC	ZMYND11	0.01	0.04	0.29	0.771	0.947
AD	IN_SST	ZMYND11	0.06	0.03	2.23	0.0256	0.33
AD	IN_VIP	ZMYND11	0.06	0.02	2.83	0.00472	0.0701
AD	Micro	ZMYND11	-0.16	0.04	-4.13	3.62e-05	0.00113
AD	OPC	ZMYND11	0.02	0.02	0.86	0.389	0.763
AD	Oligo	ZMYND11	0.02	0.02	0.97	0.334	0.58
AD	PC	ZMYND11	0.10	0.07	1.42	0.157	0.89
AD	PVM	ZMYND11	-0.04	0.10	-0.40	0.687	0.933
AD	SMC	ZMYND11	0.25	0.19	1.33	0.183	0.995
AD	VLMC	ZMYND11	0.12	0.09	1.36	0.174	0.497
AD	Astro	ZMYND12	-0.09	0.06	-1.49	0.137	0.304
AD	EN_L2_3_IT	ZMYND12	-0.08	0.07	-1.05	0.292	0.567
AD	EN_L3_5_IT_2	ZMYND12	-0.05	0.09	-0.57	0.567	0.798
AD	EN_L3_5_IT_3	ZMYND12	-0.14	0.10	-1.44	0.15	0.365
AD	IN_PVALB	ZMYND12	-0.11	0.10	-1.18	0.239	0.686
AD	Oligo	ZMYND12	-0.29	0.08	-3.63	0.000283	0.00653
AD	Astro	ZMYND15	-0.19	0.11	-1.81	0.07	0.195
AD	Micro	ZMYND15	-0.29	0.09	-3.15	0.00164	0.0207
AD	Astro	ZMYND19	0.03	0.06	0.56	0.575	0.742
AD	EN_L2_3_IT	ZMYND19	0.09	0.05	1.90	0.0581	0.229
AD	EN_L3_5_IT_1	ZMYND19	-0.09	0.09	-1.09	0.277	0.583
AD	EN_L3_5_IT_2	ZMYND19	0.06	0.07	0.94	0.349	0.637
AD	EN_L3_5_IT_3	ZMYND19	0.07	0.06	1.08	0.282	0.528
AD	EN_L6_IT_1	ZMYND19	-0.07	0.10	-0.71	0.476	0.836
AD	IN_LAMP5_RELN	ZMYND19	-0.11	0.10	-1.12	0.262	0.735
AD	IN_PVALB	ZMYND19	0.02	0.07	0.29	0.774	0.946
AD	IN_SST	ZMYND19	-0.08	0.09	-0.94	0.349	0.802
AD	IN_VIP	ZMYND19	-0.01	0.07	-0.11	0.915	0.969
AD	OPC	ZMYND19	-0.06	0.07	-0.91	0.363	0.747
AD	Oligo	ZMYND19	0.08	0.04	1.91	0.0557	0.194
AD	Adaptive	ZMYND8	-0.07	0.13	-0.57	0.569	0.96
AD	Astro	ZMYND8	0.00	0.05	0.05	0.96	0.981
AD	EN_L2_3_IT	ZMYND8	0.04	0.04	0.97	0.333	0.606
AD	EN_L3_5_IT_1	ZMYND8	0.01	0.03	0.20	0.844	0.94
AD	EN_L3_5_IT_2	ZMYND8	0.01	0.04	0.29	0.773	0.91
AD	EN_L3_5_IT_3	ZMYND8	0.00	0.04	0.01	0.988	0.995
AD	EN_L5_6_NP	ZMYND8	0.03	0.05	0.65	0.514	0.893
AD	EN_L5_ET	ZMYND8	0.13	0.38	0.34	0.733	0.999
AD	EN_L6B	ZMYND8	0.13	0.06	2.35	0.0189	0.187
AD	EN_L6_CT	ZMYND8	0.04	0.06	0.78	0.435	0.763
AD	EN_L6_IT_1	ZMYND8	0.08	0.06	1.37	0.171	0.62
AD	EN_L6_IT_2	ZMYND8	-0.01	0.08	-0.14	0.892	0.987
AD	Endo	ZMYND8	-0.15	0.09	-1.68	0.0937	0.583
AD	IN_ADARB2	ZMYND8	0.11	0.04	3.00	0.00269	0.0949
AD	IN_LAMP5_LHX6	ZMYND8	0.10	0.04	2.40	0.0164	0.29
AD	IN_LAMP5_RELN	ZMYND8	0.12	0.04	3.17	0.00155	0.0726
AD	IN_PVALB	ZMYND8	0.10	0.04	2.86	0.00423	0.109
AD	IN_PVALB_CHC	ZMYND8	0.04	0.04	0.97	0.334	0.766
AD	IN_SST	ZMYND8	0.09	0.03	2.76	0.00574	0.166
AD	IN_VIP	ZMYND8	0.12	0.03	3.80	0.000144	0.00792
AD	Micro	ZMYND8	0.03	0.04	0.81	0.418	0.699
AD	OPC	ZMYND8	0.07	0.04	1.61	0.106	0.48
AD	Oligo	ZMYND8	0.08	0.04	2.09	0.0366	0.149
AD	PC	ZMYND8	-0.08	0.09	-0.88	0.378	0.934
AD	PVM	ZMYND8	-0.04	0.09	-0.43	0.667	0.931
AD	SMC	ZMYND8	-0.86	0.63	-1.37	0.172	0.995
AD	VLMC	ZMYND8	0.25	0.11	2.35	0.0186	0.201
AD	Astro	ZNF10	-0.18	0.09	-2.06	0.0396	0.133
AD	EN_L2_3_IT	ZNF10	-0.11	0.07	-1.45	0.146	0.39
AD	EN_L3_5_IT_2	ZNF10	-0.12	0.10	-1.26	0.206	0.489
AD	EN_L3_5_IT_3	ZNF10	-0.31	0.32	-0.98	0.329	0.576
AD	IN_PVALB	ZNF10	0.37	0.33	1.12	0.261	0.708
AD	IN_VIP	ZNF10	-0.07	0.09	-0.74	0.457	0.743
AD	Oligo	ZNF10	-0.08	0.07	-1.24	0.215	0.445
AD	Astro	ZNF100	-0.02	0.05	-0.47	0.64	0.789
AD	EN_L2_3_IT	ZNF100	-0.01	0.05	-0.13	0.899	0.955
AD	EN_L3_5_IT_1	ZNF100	-0.01	0.06	-0.16	0.869	0.948
AD	EN_L3_5_IT_2	ZNF100	0.05	0.06	0.86	0.392	0.672
AD	EN_L3_5_IT_3	ZNF100	0.01	0.06	0.13	0.901	0.954
AD	EN_L5_6_NP	ZNF100	1.44	0.44	3.31	0.000942	0.119
AD	EN_L6B	ZNF100	-0.00	0.11	-0.03	0.977	0.995
AD	EN_L6_CT	ZNF100	0.11	0.09	1.21	0.227	0.589
AD	EN_L6_IT_1	ZNF100	-0.00	0.08	-0.02	0.983	0.998
AD	EN_L6_IT_2	ZNF100	-0.03	0.09	-0.29	0.773	0.964
AD	Endo	ZNF100	0.12	0.34	0.34	0.734	0.961
AD	IN_ADARB2	ZNF100	-0.03	0.09	-0.32	0.751	0.919
AD	IN_LAMP5_LHX6	ZNF100	-0.01	0.10	-0.15	0.884	0.985
AD	IN_LAMP5_RELN	ZNF100	0.13	0.08	1.62	0.104	0.558
AD	IN_PVALB	ZNF100	0.03	0.07	0.44	0.657	0.918
AD	IN_PVALB_CHC	ZNF100	0.45	0.32	1.42	0.155	0.594
AD	IN_SST	ZNF100	-0.05	0.08	-0.59	0.552	0.889
AD	IN_VIP	ZNF100	-0.00	0.06	-0.07	0.942	0.979
AD	Micro	ZNF100	0.08	0.05	1.45	0.146	0.402
AD	OPC	ZNF100	0.02	0.05	0.38	0.705	0.909
AD	Oligo	ZNF100	-0.00	0.06	-0.05	0.963	0.984
AD	PVM	ZNF100	0.45	0.52	0.86	0.387	0.87
AD	Astro	ZNF101	-0.05	0.06	-0.90	0.367	0.568
AD	EN_L2_3_IT	ZNF101	-0.06	0.05	-1.37	0.171	0.425
AD	EN_L3_5_IT_1	ZNF101	-0.24	0.37	-0.65	0.515	0.779
AD	EN_L3_5_IT_2	ZNF101	-0.14	0.07	-1.95	0.0517	0.228
AD	EN_L3_5_IT_3	ZNF101	-0.08	0.07	-1.20	0.229	0.47
AD	EN_L6_IT_1	ZNF101	-0.20	0.09	-2.13	0.0333	0.334
AD	IN_PVALB	ZNF101	-0.02	0.07	-0.28	0.782	0.95
AD	IN_SST	ZNF101	-0.04	0.09	-0.46	0.646	0.92
AD	IN_VIP	ZNF101	-0.08	0.08	-1.03	0.305	0.625
AD	Micro	ZNF101	-0.07	0.09	-0.81	0.419	0.7
AD	OPC	ZNF101	-0.01	0.08	-0.08	0.935	0.982
AD	Oligo	ZNF101	0.00	0.04	0.01	0.995	0.997
AD	Astro	ZNF106	0.02	0.03	0.61	0.544	0.722
AD	EN_L2_3_IT	ZNF106	0.01	0.02	0.44	0.657	0.84
AD	EN_L3_5_IT_1	ZNF106	-0.01	0.03	-0.15	0.877	0.951
AD	EN_L3_5_IT_2	ZNF106	-0.03	0.03	-1.00	0.317	0.606
AD	EN_L3_5_IT_3	ZNF106	-0.06	0.03	-2.12	0.0342	0.144
AD	EN_L5_6_NP	ZNF106	-0.04	0.05	-0.87	0.383	0.84
AD	EN_L5_ET	ZNF106	-0.10	0.27	-0.36	0.718	0.999
AD	EN_L6B	ZNF106	-0.03	0.04	-0.69	0.491	0.797
AD	EN_L6_CT	ZNF106	-0.04	0.04	-1.21	0.226	0.587
AD	EN_L6_IT_1	ZNF106	-0.02	0.04	-0.46	0.648	0.908
AD	EN_L6_IT_2	ZNF106	-0.00	0.04	-0.08	0.934	0.989
AD	Endo	ZNF106	0.08	0.10	0.85	0.393	0.856
AD	IN_ADARB2	ZNF106	0.00	0.04	0.05	0.96	0.989
AD	IN_LAMP5_LHX6	ZNF106	0.01	0.04	0.14	0.89	0.985
AD	IN_LAMP5_RELN	ZNF106	-0.01	0.04	-0.36	0.718	0.933
AD	IN_PVALB	ZNF106	-0.06	0.03	-1.98	0.048	0.372
AD	IN_PVALB_CHC	ZNF106	-0.08	0.05	-1.61	0.108	0.508
AD	IN_SST	ZNF106	0.01	0.04	0.35	0.726	0.946
AD	IN_VIP	ZNF106	-0.03	0.03	-0.97	0.33	0.647
AD	Micro	ZNF106	0.03	0.03	1.01	0.313	0.603
AD	OPC	ZNF106	0.01	0.03	0.49	0.626	0.882
AD	Oligo	ZNF106	0.05	0.03	2.15	0.0313	0.136
AD	PC	ZNF106	-0.17	0.10	-1.62	0.104	0.858
AD	PVM	ZNF106	0.05	0.09	0.50	0.62	0.921
AD	VLMC	ZNF106	0.20	0.09	2.34	0.0195	0.206
AD	Astro	ZNF107	-0.03	0.04	-0.75	0.45	0.644
AD	EN_L2_3_IT	ZNF107	0.10	0.04	2.15	0.0319	0.159
AD	EN_L3_5_IT_1	ZNF107	0.19	0.08	2.46	0.0138	0.114
AD	EN_L3_5_IT_2	ZNF107	0.07	0.06	1.08	0.28	0.569
AD	EN_L3_5_IT_3	ZNF107	0.02	0.06	0.29	0.775	0.896
AD	EN_L5_6_NP	ZNF107	-0.07	0.09	-0.77	0.443	0.866
AD	EN_L6B	ZNF107	0.16	0.09	1.72	0.0858	0.385
AD	EN_L6_CT	ZNF107	0.22	0.08	2.59	0.00952	0.107
AD	EN_L6_IT_1	ZNF107	0.02	0.08	0.27	0.789	0.95
AD	EN_L6_IT_2	ZNF107	0.06	0.10	0.57	0.568	0.916
AD	Endo	ZNF107	-0.38	0.24	-1.58	0.114	0.622
AD	IN_ADARB2	ZNF107	0.17	0.07	2.52	0.0118	0.195
AD	IN_LAMP5_LHX6	ZNF107	0.19	0.08	2.27	0.0235	0.335
AD	IN_LAMP5_RELN	ZNF107	0.02	0.07	0.25	0.806	0.957
AD	IN_PVALB	ZNF107	-0.03	0.06	-0.44	0.661	0.92
AD	IN_PVALB_CHC	ZNF107	0.18	0.10	1.87	0.0608	0.403
AD	IN_SST	ZNF107	0.10	0.07	1.45	0.147	0.635
AD	IN_VIP	ZNF107	0.11	0.05	2.44	0.0148	0.13
AD	Micro	ZNF107	0.06	0.06	1.01	0.311	0.602
AD	OPC	ZNF107	0.02	0.04	0.60	0.55	0.846
AD	Oligo	ZNF107	0.01	0.03	0.25	0.804	0.91
AD	Astro	ZNF112	0.18	0.06	2.94	0.00326	0.0232
AD	EN_L2_3_IT	ZNF112	-0.05	0.06	-0.79	0.43	0.689
AD	EN_L3_5_IT_2	ZNF112	-0.02	0.08	-0.27	0.79	0.918
AD	EN_L3_5_IT_3	ZNF112	-0.05	0.08	-0.58	0.564	0.768
AD	IN_PVALB	ZNF112	-0.12	0.10	-1.28	0.202	0.647
AD	IN_VIP	ZNF112	-0.01	0.09	-0.06	0.951	0.983
AD	OPC	ZNF112	-0.14	0.10	-1.45	0.147	0.543
AD	Oligo	ZNF112	-0.01	0.05	-0.13	0.9	0.957
AD	Astro	ZNF114	0.10	0.10	1.00	0.316	0.518
AD	EN_L2_3_IT	ZNF114	0.03	0.11	0.30	0.766	0.893
AD	EN_L3_5_IT_2	ZNF114	0.35	0.31	1.15	0.252	0.543
AD	IN_VIP	ZNF114	0.06	0.08	0.69	0.491	0.766
AD	OPC	ZNF114	-0.03	0.06	-0.47	0.635	0.884
AD	Oligo	ZNF114	0.01	0.10	0.07	0.943	0.978
AD	Astro	ZNF117	0.11	0.05	2.27	0.0231	0.0924
AD	EN_L2_3_IT	ZNF117	0.07	0.05	1.33	0.184	0.443
AD	EN_L3_5_IT_1	ZNF117	0.08	0.06	1.28	0.201	0.5
AD	EN_L3_5_IT_2	ZNF117	0.10	0.06	1.74	0.0821	0.298
AD	EN_L3_5_IT_3	ZNF117	0.10	0.06	1.69	0.092	0.271
AD	EN_L5_6_NP	ZNF117	0.00	0.11	0.01	0.989	0.999
AD	EN_L6B	ZNF117	-0.06	0.08	-0.67	0.504	0.803
AD	EN_L6_CT	ZNF117	-0.01	0.08	-0.10	0.92	0.98
AD	EN_L6_IT_1	ZNF117	0.06	0.07	0.84	0.401	0.797
AD	EN_L6_IT_2	ZNF117	0.10	0.09	1.01	0.314	0.816
AD	Endo	ZNF117	-0.35	0.37	-0.95	0.34	0.832
AD	IN_ADARB2	ZNF117	0.26	0.08	3.21	0.00133	0.0641
AD	IN_LAMP5_LHX6	ZNF117	0.14	0.09	1.56	0.119	0.615
AD	IN_LAMP5_RELN	ZNF117	0.09	0.08	1.12	0.261	0.735
AD	IN_PVALB	ZNF117	0.06	0.07	0.97	0.334	0.767
AD	IN_SST	ZNF117	0.08	0.07	1.11	0.266	0.75
AD	IN_VIP	ZNF117	0.05	0.06	0.83	0.407	0.709
AD	Micro	ZNF117	-0.37	0.07	-4.96	7.08e-07	4.39e-05
AD	OPC	ZNF117	0.07	0.05	1.29	0.197	0.602
AD	Oligo	ZNF117	-0.01	0.05	-0.13	0.897	0.956
AD	PVM	ZNF117	-0.12	0.15	-0.79	0.431	0.882
AD	Astro	ZNF12	-0.00	0.04	-0.04	0.972	0.986
AD	EN_L2_3_IT	ZNF12	0.07	0.03	1.97	0.0489	0.205
AD	EN_L3_5_IT_1	ZNF12	0.06	0.06	1.01	0.311	0.618
AD	EN_L3_5_IT_2	ZNF12	0.06	0.05	1.32	0.187	0.468
AD	EN_L3_5_IT_3	ZNF12	0.09	0.04	2.05	0.0405	0.161
AD	EN_L5_6_NP	ZNF12	0.12	0.09	1.35	0.178	0.707
AD	EN_L6B	ZNF12	0.11	0.08	1.49	0.135	0.473
AD	EN_L6_CT	ZNF12	0.08	0.08	1.05	0.295	0.659
AD	EN_L6_IT_1	ZNF12	0.02	0.08	0.29	0.773	0.946
AD	EN_L6_IT_2	ZNF12	0.10	0.09	1.11	0.266	0.783
AD	Endo	ZNF12	-0.01	0.32	-0.02	0.985	0.998
AD	IN_ADARB2	ZNF12	-0.04	0.07	-0.63	0.529	0.834
AD	IN_LAMP5_LHX6	ZNF12	-0.02	0.09	-0.18	0.861	0.982
AD	IN_LAMP5_RELN	ZNF12	0.03	0.07	0.42	0.676	0.924
AD	IN_PVALB	ZNF12	0.01	0.05	0.24	0.807	0.955
AD	IN_PVALB_CHC	ZNF12	-0.06	0.09	-0.64	0.52	0.866
AD	IN_SST	ZNF12	0.07	0.07	0.99	0.322	0.792
AD	IN_VIP	ZNF12	0.07	0.04	1.57	0.116	0.392
AD	Micro	ZNF12	0.05	0.05	0.94	0.347	0.637
AD	OPC	ZNF12	0.01	0.04	0.26	0.794	0.94
AD	Oligo	ZNF12	0.02	0.03	0.61	0.54	0.751
AD	PC	ZNF12	0.30	0.34	0.88	0.381	0.934
AD	Astro	ZNF121	0.07	0.04	1.65	0.0996	0.247
AD	EN_L2_3_IT	ZNF121	-0.05	0.03	-1.60	0.11	0.336
AD	EN_L3_5_IT_1	ZNF121	-0.01	0.06	-0.14	0.887	0.954
AD	EN_L3_5_IT_2	ZNF121	-0.08	0.05	-1.71	0.0874	0.309
AD	EN_L3_5_IT_3	ZNF121	-0.03	0.04	-0.71	0.478	0.705
AD	EN_L5_6_NP	ZNF121	0.08	0.08	0.99	0.321	0.81
AD	EN_L6B	ZNF121	0.03	0.08	0.43	0.67	0.881
AD	EN_L6_CT	ZNF121	-0.13	0.07	-1.98	0.0474	0.27
AD	EN_L6_IT_1	ZNF121	-0.12	0.06	-1.92	0.0546	0.412
AD	EN_L6_IT_2	ZNF121	0.01	0.08	0.11	0.91	0.988
AD	Endo	ZNF121	0.38	0.29	1.29	0.195	0.735
AD	IN_ADARB2	ZNF121	0.06	0.06	0.93	0.351	0.736
AD	IN_LAMP5_LHX6	ZNF121	-0.04	0.09	-0.43	0.67	0.943
AD	IN_LAMP5_RELN	ZNF121	-0.05	0.07	-0.74	0.458	0.842
AD	IN_PVALB	ZNF121	-0.09	0.06	-1.57	0.116	0.522
AD	IN_PVALB_CHC	ZNF121	-0.62	0.31	-2.01	0.0443	0.35
AD	IN_SST	ZNF121	-0.02	0.06	-0.40	0.688	0.933
AD	IN_VIP	ZNF121	-0.04	0.05	-0.98	0.326	0.643
AD	Micro	ZNF121	0.02	0.05	0.38	0.703	0.88
AD	OPC	ZNF121	-0.02	0.04	-0.45	0.655	0.891
AD	Oligo	ZNF121	0.00	0.03	0.17	0.867	0.943
AD	Astro	ZNF124	0.10	0.05	2.12	0.0338	0.12
AD	EN_L2_3_IT	ZNF124	0.04	0.05	0.69	0.49	0.734
AD	EN_L3_5_IT_1	ZNF124	0.07	0.09	0.83	0.408	0.701
AD	EN_L3_5_IT_2	ZNF124	-0.01	0.05	-0.25	0.804	0.924
AD	EN_L3_5_IT_3	ZNF124	0.04	0.05	0.76	0.445	0.679
AD	EN_L5_6_NP	ZNF124	0.03	0.10	0.34	0.733	0.959
AD	EN_L5_ET	ZNF124	-0.17	0.48	-0.35	0.727	0.999
AD	EN_L6B	ZNF124	0.11	0.09	1.28	0.202	0.564
AD	EN_L6_CT	ZNF124	0.03	0.07	0.47	0.636	0.879
AD	EN_L6_IT_1	ZNF124	-0.10	0.08	-1.31	0.192	0.645
AD	EN_L6_IT_2	ZNF124	-0.13	0.09	-1.42	0.155	0.687
AD	Endo	ZNF124	0.07	0.40	0.17	0.867	0.979
AD	IN_ADARB2	ZNF124	-0.05	0.08	-0.61	0.541	0.842
AD	IN_LAMP5_LHX6	ZNF124	0.09	0.09	1.03	0.304	0.793
AD	IN_LAMP5_RELN	ZNF124	-0.13	0.08	-1.61	0.107	0.561
AD	IN_PVALB	ZNF124	-0.02	0.05	-0.33	0.741	0.939
AD	IN_PVALB_CHC	ZNF124	0.16	0.09	1.79	0.0741	0.434
AD	IN_SST	ZNF124	-0.12	0.07	-1.75	0.0802	0.521
AD	IN_VIP	ZNF124	-0.00	0.06	-0.05	0.962	0.986
AD	Micro	ZNF124	0.04	0.05	0.88	0.382	0.669
AD	OPC	ZNF124	-0.06	0.04	-1.56	0.12	0.501
AD	Oligo	ZNF124	0.05	0.03	1.53	0.127	0.326
AD	PC	ZNF124	-0.25	0.36	-0.69	0.493	0.955
AD	PVM	ZNF124	0.23	0.13	1.76	0.0792	0.709
AD	Adaptive	ZNF131	0.07	0.13	0.56	0.573	0.96
AD	Astro	ZNF131	0.02	0.02	1.23	0.219	0.411
AD	EN_L2_3_IT	ZNF131	-0.01	0.02	-0.52	0.603	0.806
AD	EN_L3_5_IT_1	ZNF131	-0.01	0.03	-0.39	0.694	0.873
AD	EN_L3_5_IT_2	ZNF131	0.01	0.02	0.27	0.788	0.917
AD	EN_L3_5_IT_3	ZNF131	-0.02	0.02	-0.77	0.444	0.678
AD	EN_L5_6_NP	ZNF131	-0.07	0.04	-1.88	0.0596	0.532
AD	EN_L5_ET	ZNF131	-0.15	0.31	-0.48	0.634	0.999
AD	EN_L6B	ZNF131	-0.03	0.04	-0.71	0.477	0.792
AD	EN_L6_CT	ZNF131	-0.03	0.03	-1.06	0.291	0.656
AD	EN_L6_IT_1	ZNF131	-0.00	0.04	-0.01	0.992	0.999
AD	EN_L6_IT_2	ZNF131	0.01	0.04	0.13	0.897	0.987
AD	Endo	ZNF131	-0.16	0.08	-1.99	0.0471	0.479
AD	IN_ADARB2	ZNF131	0.01	0.03	0.24	0.812	0.943
AD	IN_LAMP5_LHX6	ZNF131	-0.01	0.04	-0.24	0.813	0.969
AD	IN_LAMP5_RELN	ZNF131	0.00	0.03	0.11	0.915	0.982
AD	IN_PVALB	ZNF131	0.02	0.02	0.64	0.525	0.866
AD	IN_PVALB_CHC	ZNF131	0.00	0.05	0.00	1	1
AD	IN_SST	ZNF131	0.01	0.03	0.19	0.847	0.972
AD	IN_VIP	ZNF131	0.02	0.02	0.83	0.409	0.71
AD	Micro	ZNF131	-0.03	0.03	-0.84	0.401	0.685
AD	OPC	ZNF131	0.00	0.02	0.10	0.917	0.977
AD	Oligo	ZNF131	-0.00	0.02	-0.17	0.866	0.942
AD	PC	ZNF131	-0.12	0.08	-1.52	0.128	0.87
AD	PVM	ZNF131	-0.05	0.11	-0.43	0.667	0.931
AD	SMC	ZNF131	-0.89	0.69	-1.29	0.197	0.995
AD	VLMC	ZNF131	-0.02	0.08	-0.19	0.849	0.95
AD	Astro	ZNF132	0.10	0.05	1.90	0.0575	0.171
AD	EN_L2_3_IT	ZNF132	-0.02	0.06	-0.31	0.753	0.888
AD	EN_L3_5_IT_2	ZNF132	-0.00	0.07	-0.07	0.947	0.981
AD	EN_L3_5_IT_3	ZNF132	0.04	0.08	0.49	0.622	0.804
AD	EN_L6_IT_1	ZNF132	-0.01	0.38	-0.02	0.984	0.998
AD	IN_PVALB	ZNF132	0.02	0.07	0.34	0.733	0.937
AD	IN_SST	ZNF132	-0.01	0.10	-0.10	0.923	0.986
AD	IN_VIP	ZNF132	-0.02	0.07	-0.31	0.754	0.905
AD	OPC	ZNF132	0.05	0.08	0.63	0.527	0.838
AD	Oligo	ZNF132	0.05	0.04	1.07	0.284	0.528
AD	Astro	ZNF133	-0.01	0.03	-0.25	0.803	0.898
AD	EN_L2_3_IT	ZNF133	-0.01	0.03	-0.23	0.815	0.917
AD	EN_L3_5_IT_1	ZNF133	-0.06	0.04	-1.53	0.126	0.394
AD	EN_L3_5_IT_2	ZNF133	-0.00	0.04	-0.09	0.932	0.976
AD	EN_L3_5_IT_3	ZNF133	-0.03	0.04	-0.83	0.409	0.65
AD	EN_L5_6_NP	ZNF133	-0.09	0.05	-1.85	0.0643	0.541
AD	EN_L5_ET	ZNF133	-0.19	0.34	-0.55	0.585	0.999
AD	EN_L6B	ZNF133	-0.03	0.05	-0.64	0.52	0.812
AD	EN_L6_CT	ZNF133	0.01	0.04	0.13	0.894	0.974
AD	EN_L6_IT_1	ZNF133	-0.06	0.04	-1.43	0.153	0.595
AD	EN_L6_IT_2	ZNF133	-0.13	0.06	-2.35	0.019	0.409
AD	Endo	ZNF133	-0.51	0.26	-1.94	0.052	0.49
AD	IN_ADARB2	ZNF133	-0.03	0.04	-0.79	0.431	0.786
AD	IN_LAMP5_LHX6	ZNF133	-0.08	0.05	-1.68	0.0933	0.572
AD	IN_LAMP5_RELN	ZNF133	-0.00	0.04	-0.06	0.956	0.991
AD	IN_PVALB	ZNF133	-0.03	0.03	-1.01	0.312	0.753
AD	IN_PVALB_CHC	ZNF133	-0.11	0.06	-1.91	0.0563	0.388
AD	IN_SST	ZNF133	-0.01	0.04	-0.19	0.85	0.973
AD	IN_VIP	ZNF133	-0.02	0.03	-0.71	0.478	0.757
AD	Micro	ZNF133	-0.02	0.04	-0.39	0.697	0.877
AD	OPC	ZNF133	-0.03	0.03	-1.06	0.29	0.689
AD	Oligo	ZNF133	0.00	0.03	0.15	0.881	0.948
AD	PC	ZNF133	0.07	0.33	0.21	0.834	0.989
AD	VLMC	ZNF133	-0.00	0.10	-0.02	0.982	0.993
AD	Astro	ZNF134	0.06	0.04	1.49	0.136	0.304
AD	EN_L2_3_IT	ZNF134	0.08	0.04	1.98	0.0481	0.204
AD	EN_L3_5_IT_1	ZNF134	-0.05	0.07	-0.66	0.509	0.775
AD	EN_L3_5_IT_2	ZNF134	0.06	0.05	1.15	0.252	0.543
AD	EN_L3_5_IT_3	ZNF134	0.09	0.05	1.65	0.0988	0.283
AD	EN_L5_6_NP	ZNF134	0.43	0.41	1.05	0.293	0.792
AD	EN_L6B	ZNF134	-0.08	0.09	-0.85	0.394	0.736
AD	EN_L6_CT	ZNF134	-0.02	0.09	-0.27	0.784	0.939
AD	EN_L6_IT_1	ZNF134	0.12	0.08	1.52	0.128	0.562
AD	EN_L6_IT_2	ZNF134	0.02	0.10	0.21	0.832	0.975
AD	IN_ADARB2	ZNF134	-0.07	0.08	-0.80	0.426	0.784
AD	IN_LAMP5_LHX6	ZNF134	0.02	0.10	0.18	0.855	0.982
AD	IN_LAMP5_RELN	ZNF134	0.15	0.08	1.84	0.0663	0.465
AD	IN_PVALB	ZNF134	-0.05	0.07	-0.73	0.464	0.84
AD	IN_SST	ZNF134	-0.02	0.07	-0.23	0.816	0.967
AD	IN_VIP	ZNF134	0.04	0.05	0.72	0.471	0.753
AD	OPC	ZNF134	-0.00	0.05	-0.05	0.956	0.987
AD	Oligo	ZNF134	0.05	0.04	1.30	0.195	0.422
AD	Astro	ZNF135	0.17	0.04	4.33	1.51e-05	0.000449
AD	EN_L2_3_IT	ZNF135	-0.05	0.04	-1.17	0.242	0.514
AD	EN_L3_5_IT_1	ZNF135	0.01	0.06	0.25	0.805	0.926
AD	EN_L3_5_IT_2	ZNF135	-0.05	0.05	-0.91	0.364	0.649
AD	EN_L3_5_IT_3	ZNF135	-0.07	0.05	-1.44	0.151	0.367
AD	EN_L5_6_NP	ZNF135	-0.06	0.07	-0.85	0.397	0.846
AD	EN_L6B	ZNF135	-0.02	0.06	-0.30	0.767	0.919
AD	EN_L6_CT	ZNF135	0.03	0.06	0.45	0.652	0.885
AD	EN_L6_IT_1	ZNF135	-0.02	0.06	-0.40	0.692	0.921
AD	EN_L6_IT_2	ZNF135	-0.07	0.08	-0.89	0.372	0.848
AD	IN_ADARB2	ZNF135	-0.03	0.06	-0.52	0.601	0.869
AD	IN_LAMP5_LHX6	ZNF135	0.00	0.07	0.07	0.948	0.991
AD	IN_LAMP5_RELN	ZNF135	-0.05	0.06	-0.81	0.419	0.831
AD	IN_PVALB	ZNF135	0.00	0.06	0.02	0.986	0.996
AD	IN_PVALB_CHC	ZNF135	-0.08	0.09	-0.86	0.391	0.794
AD	IN_SST	ZNF135	-0.04	0.06	-0.65	0.517	0.877
AD	IN_VIP	ZNF135	-0.04	0.05	-0.76	0.446	0.736
AD	OPC	ZNF135	0.01	0.04	0.34	0.738	0.921
AD	Oligo	ZNF135	-0.05	0.03	-1.60	0.11	0.297
AD	Astro	ZNF136	-0.10	0.05	-2.04	0.0415	0.138
AD	EN_L2_3_IT	ZNF136	-0.11	0.05	-2.02	0.0435	0.192
AD	EN_L3_5_IT_1	ZNF136	-0.13	0.07	-1.79	0.0738	0.296
AD	EN_L3_5_IT_2	ZNF136	-0.12	0.06	-1.97	0.0484	0.219
AD	EN_L3_5_IT_3	ZNF136	-0.08	0.06	-1.28	0.199	0.434
AD	EN_L5_6_NP	ZNF136	0.19	0.31	0.62	0.536	0.902
AD	EN_L6B	ZNF136	-0.02	0.10	-0.21	0.832	0.946
AD	EN_L6_CT	ZNF136	0.09	0.09	0.94	0.346	0.701
AD	EN_L6_IT_1	ZNF136	-0.10	0.08	-1.17	0.244	0.693
AD	EN_L6_IT_2	ZNF136	-0.12	0.11	-1.11	0.267	0.784
AD	IN_ADARB2	ZNF136	0.02	0.08	0.29	0.775	0.927
AD	IN_LAMP5_LHX6	ZNF136	0.14	0.08	1.71	0.0867	0.559
AD	IN_LAMP5_RELN	ZNF136	0.06	0.08	0.72	0.473	0.849
AD	IN_PVALB	ZNF136	-0.08	0.06	-1.36	0.175	0.611
AD	IN_PVALB_CHC	ZNF136	0.04	0.32	0.14	0.891	0.978
AD	IN_SST	ZNF136	-0.06	0.07	-0.90	0.367	0.811
AD	IN_VIP	ZNF136	-0.01	0.06	-0.13	0.899	0.963
AD	Micro	ZNF136	-0.00	0.06	-0.08	0.937	0.979
AD	OPC	ZNF136	0.02	0.05	0.31	0.754	0.926
AD	Oligo	ZNF136	-0.02	0.04	-0.49	0.625	0.811
AD	Astro	ZNF138	0.00	0.04	0.07	0.946	0.975
AD	EN_L2_3_IT	ZNF138	0.06	0.03	2.14	0.032	0.159
AD	EN_L3_5_IT_1	ZNF138	0.07	0.04	1.80	0.0726	0.292
AD	EN_L3_5_IT_2	ZNF138	0.10	0.03	3.14	0.00168	0.0239
AD	EN_L3_5_IT_3	ZNF138	0.09	0.03	2.73	0.00634	0.0465
AD	EN_L5_6_NP	ZNF138	0.07	0.05	1.36	0.174	0.705
AD	EN_L5_ET	ZNF138	-0.47	0.30	-1.57	0.117	0.999
AD	EN_L6B	ZNF138	0.07	0.04	1.67	0.0953	0.403
AD	EN_L6_CT	ZNF138	0.08	0.04	1.92	0.0546	0.295
AD	EN_L6_IT_1	ZNF138	0.04	0.04	0.97	0.331	0.757
AD	EN_L6_IT_2	ZNF138	-0.02	0.05	-0.36	0.72	0.95
AD	Endo	ZNF138	-0.21	0.37	-0.57	0.566	0.924
AD	IN_ADARB2	ZNF138	0.08	0.04	1.89	0.059	0.378
AD	IN_LAMP5_LHX6	ZNF138	0.12	0.06	2.16	0.0309	0.378
AD	IN_LAMP5_RELN	ZNF138	0.03	0.04	0.66	0.51	0.867
AD	IN_PVALB	ZNF138	0.03	0.04	0.92	0.356	0.781
AD	IN_PVALB_CHC	ZNF138	0.04	0.06	0.60	0.55	0.878
AD	IN_SST	ZNF138	0.10	0.04	2.37	0.0178	0.283
AD	IN_VIP	ZNF138	0.13	0.03	3.87	0.00011	0.00665
AD	Micro	ZNF138	-0.05	0.05	-1.01	0.314	0.604
AD	OPC	ZNF138	0.01	0.03	0.44	0.661	0.894
AD	Oligo	ZNF138	0.04	0.03	1.35	0.177	0.398
AD	Astro	ZNF14	-0.09	0.05	-1.99	0.0467	0.149
AD	EN_L2_3_IT	ZNF14	-0.12	0.05	-2.60	0.00919	0.0779
AD	EN_L3_5_IT_1	ZNF14	-0.16	0.07	-2.10	0.0358	0.202
AD	EN_L3_5_IT_2	ZNF14	-0.10	0.05	-1.86	0.0625	0.256
AD	EN_L3_5_IT_3	ZNF14	-0.09	0.06	-1.63	0.104	0.292
AD	EN_L5_6_NP	ZNF14	-0.11	0.09	-1.31	0.189	0.712
AD	EN_L6B	ZNF14	-0.23	0.09	-2.67	0.00751	0.114
AD	EN_L6_CT	ZNF14	-0.01	0.07	-0.11	0.913	0.977
AD	EN_L6_IT_1	ZNF14	-0.16	0.08	-2.01	0.0446	0.377
AD	EN_L6_IT_2	ZNF14	-0.11	0.10	-1.10	0.272	0.786
AD	IN_ADARB2	ZNF14	-0.15	0.08	-1.93	0.0535	0.365
AD	IN_LAMP5_LHX6	ZNF14	-0.19	0.08	-2.31	0.0211	0.326
AD	IN_LAMP5_RELN	ZNF14	-0.07	0.07	-1.00	0.315	0.772
AD	IN_PVALB	ZNF14	0.00	0.06	0.02	0.987	0.997
AD	IN_PVALB_CHC	ZNF14	-0.02	0.10	-0.20	0.843	0.964
AD	IN_SST	ZNF14	-0.13	0.06	-2.03	0.0424	0.406
AD	IN_VIP	ZNF14	-0.06	0.05	-1.17	0.242	0.558
AD	Micro	ZNF14	-0.20	0.07	-2.85	0.00431	0.0414
AD	OPC	ZNF14	-0.09	0.05	-1.80	0.0718	0.415
AD	Oligo	ZNF14	0.01	0.04	0.15	0.88	0.948
AD	Astro	ZNF140	-0.13	0.04	-3.28	0.00104	0.0102
AD	EN_L2_3_IT	ZNF140	-0.10	0.04	-2.81	0.00488	0.0539
AD	EN_L3_5_IT_1	ZNF140	-0.08	0.06	-1.30	0.195	0.491
AD	EN_L3_5_IT_2	ZNF140	-0.06	0.05	-1.22	0.222	0.509
AD	EN_L3_5_IT_3	ZNF140	-0.05	0.04	-1.28	0.201	0.437
AD	EN_L5_6_NP	ZNF140	-0.14	0.08	-1.74	0.0815	0.579
AD	EN_L6B	ZNF140	-0.07	0.08	-0.86	0.387	0.732
AD	EN_L6_CT	ZNF140	-0.08	0.07	-1.18	0.238	0.601
AD	EN_L6_IT_1	ZNF140	-0.08	0.07	-1.18	0.239	0.686
AD	EN_L6_IT_2	ZNF140	0.05	0.08	0.57	0.567	0.916
AD	IN_ADARB2	ZNF140	-0.04	0.06	-0.64	0.519	0.83
AD	IN_LAMP5_LHX6	ZNF140	-0.02	0.07	-0.25	0.802	0.968
AD	IN_LAMP5_RELN	ZNF140	-0.00	0.06	-0.07	0.941	0.988
AD	IN_PVALB	ZNF140	-0.09	0.05	-1.83	0.0679	0.423
AD	IN_PVALB_CHC	ZNF140	-0.04	0.09	-0.44	0.66	0.92
AD	IN_SST	ZNF140	-0.09	0.05	-1.61	0.108	0.581
AD	IN_VIP	ZNF140	-0.07	0.04	-1.58	0.114	0.388
AD	Micro	ZNF140	0.04	0.06	0.72	0.472	0.742
AD	OPC	ZNF140	-0.07	0.04	-1.74	0.0825	0.439
AD	Oligo	ZNF140	-0.05	0.03	-1.63	0.103	0.286
AD	Astro	ZNF141	0.02	0.04	0.42	0.674	0.814
AD	EN_L2_3_IT	ZNF141	-0.01	0.03	-0.36	0.719	0.872
AD	EN_L3_5_IT_1	ZNF141	0.02	0.05	0.38	0.701	0.878
AD	EN_L3_5_IT_2	ZNF141	0.01	0.04	0.15	0.878	0.954
AD	EN_L3_5_IT_3	ZNF141	0.03	0.04	0.67	0.506	0.724
AD	EN_L5_6_NP	ZNF141	-0.04	0.06	-0.63	0.53	0.898
AD	EN_L5_ET	ZNF141	-0.18	0.40	-0.44	0.658	0.999
AD	EN_L6B	ZNF141	-0.00	0.06	-0.06	0.956	0.988
AD	EN_L6_CT	ZNF141	0.04	0.05	0.84	0.4	0.736
AD	EN_L6_IT_1	ZNF141	-0.03	0.06	-0.47	0.635	0.904
AD	EN_L6_IT_2	ZNF141	-0.03	0.07	-0.45	0.656	0.938
AD	Endo	ZNF141	-0.21	0.09	-2.20	0.028	0.394
AD	IN_ADARB2	ZNF141	0.09	0.05	1.61	0.106	0.48
AD	IN_LAMP5_LHX6	ZNF141	0.09	0.06	1.36	0.173	0.695
AD	IN_LAMP5_RELN	ZNF141	0.07	0.05	1.28	0.199	0.676
AD	IN_PVALB	ZNF141	0.02	0.04	0.41	0.678	0.923
AD	IN_PVALB_CHC	ZNF141	0.09	0.07	1.23	0.22	0.676
AD	IN_SST	ZNF141	-0.00	0.05	-0.02	0.981	0.997
AD	IN_VIP	ZNF141	0.03	0.04	0.81	0.415	0.714
AD	Micro	ZNF141	-0.03	0.03	-0.78	0.435	0.716
AD	OPC	ZNF141	-0.03	0.03	-0.94	0.345	0.733
AD	Oligo	ZNF141	0.03	0.02	1.30	0.193	0.419
AD	PC	ZNF141	0.19	0.11	1.68	0.0926	0.846
AD	PVM	ZNF141	0.18	0.13	1.43	0.152	0.761
AD	SMC	ZNF141	-0.88	0.94	-0.94	0.347	0.995
AD	VLMC	ZNF141	0.09	0.11	0.86	0.39	0.706
AD	Astro	ZNF142	-0.06	0.04	-1.55	0.121	0.282
AD	EN_L2_3_IT	ZNF142	-0.03	0.04	-0.72	0.47	0.719
AD	EN_L3_5_IT_1	ZNF142	-0.04	0.07	-0.67	0.502	0.771
AD	EN_L3_5_IT_2	ZNF142	-0.02	0.05	-0.36	0.719	0.883
AD	EN_L3_5_IT_3	ZNF142	0.02	0.05	0.42	0.673	0.837
AD	EN_L5_6_NP	ZNF142	-0.00	0.32	-0.01	0.994	0.999
AD	EN_L6B	ZNF142	-0.04	0.09	-0.47	0.637	0.869
AD	EN_L6_CT	ZNF142	-0.07	0.08	-0.96	0.336	0.692
AD	EN_L6_IT_1	ZNF142	-0.05	0.08	-0.70	0.486	0.841
AD	EN_L6_IT_2	ZNF142	-0.14	0.09	-1.61	0.107	0.631
AD	IN_ADARB2	ZNF142	0.07	0.07	0.99	0.322	0.718
AD	IN_LAMP5_LHX6	ZNF142	-0.01	0.10	-0.08	0.938	0.991
AD	IN_LAMP5_RELN	ZNF142	0.00	0.08	0.00	0.997	0.999
AD	IN_PVALB	ZNF142	0.11	0.06	2.02	0.0434	0.351
AD	IN_SST	ZNF142	0.04	0.07	0.57	0.566	0.893
AD	IN_VIP	ZNF142	0.02	0.05	0.38	0.702	0.881
AD	Micro	ZNF142	-0.10	0.06	-1.57	0.116	0.348
AD	OPC	ZNF142	-0.01	0.05	-0.10	0.924	0.979
AD	Oligo	ZNF142	0.01	0.03	0.30	0.763	0.889
AD	Astro	ZNF143	0.07	0.04	1.63	0.104	0.254
AD	EN_L2_3_IT	ZNF143	0.01	0.03	0.21	0.835	0.927
AD	EN_L3_5_IT_1	ZNF143	0.08	0.07	1.09	0.278	0.585
AD	EN_L3_5_IT_2	ZNF143	-0.02	0.05	-0.33	0.744	0.897
AD	EN_L3_5_IT_3	ZNF143	0.02	0.06	0.38	0.704	0.855
AD	EN_L5_6_NP	ZNF143	-0.09	0.09	-0.96	0.335	0.818
AD	EN_L6B	ZNF143	0.09	0.10	0.85	0.393	0.736
AD	EN_L6_CT	ZNF143	-0.06	0.08	-0.72	0.47	0.787
AD	EN_L6_IT_1	ZNF143	-0.05	0.07	-0.69	0.492	0.845
AD	EN_L6_IT_2	ZNF143	-0.10	0.11	-0.90	0.369	0.847
AD	Endo	ZNF143	0.30	0.27	1.10	0.269	0.794
AD	IN_ADARB2	ZNF143	0.20	0.09	2.29	0.0222	0.257
AD	IN_LAMP5_LHX6	ZNF143	-0.05	0.10	-0.48	0.632	0.933
AD	IN_LAMP5_RELN	ZNF143	0.09	0.08	1.09	0.276	0.745
AD	IN_PVALB	ZNF143	-0.05	0.06	-0.83	0.408	0.812
AD	IN_PVALB_CHC	ZNF143	-0.01	0.10	-0.07	0.948	0.989
AD	IN_SST	ZNF143	0.08	0.06	1.25	0.211	0.701
AD	IN_VIP	ZNF143	0.04	0.05	0.82	0.414	0.714
AD	Micro	ZNF143	0.07	0.05	1.38	0.166	0.43
AD	OPC	ZNF143	0.04	0.05	0.83	0.406	0.774
AD	Oligo	ZNF143	0.12	0.04	3.16	0.00158	0.0194
AD	PC	ZNF143	-0.09	0.34	-0.27	0.783	0.988
AD	Astro	ZNF146	-0.06	0.03	-1.71	0.0871	0.226
AD	EN_L2_3_IT	ZNF146	0.02	0.02	1.00	0.316	0.589
AD	EN_L3_5_IT_1	ZNF146	0.05	0.04	1.15	0.25	0.554
AD	EN_L3_5_IT_2	ZNF146	0.02	0.03	0.69	0.49	0.747
AD	EN_L3_5_IT_3	ZNF146	0.03	0.03	0.94	0.346	0.592
AD	EN_L5_6_NP	ZNF146	-0.02	0.05	-0.32	0.753	0.963
AD	EN_L5_ET	ZNF146	-0.03	0.43	-0.08	0.936	0.999
AD	EN_L6B	ZNF146	0.13	0.05	2.52	0.0118	0.146
AD	EN_L6_CT	ZNF146	0.09	0.05	1.83	0.0678	0.328
AD	EN_L6_IT_1	ZNF146	-0.03	0.05	-0.55	0.582	0.883
AD	EN_L6_IT_2	ZNF146	0.03	0.06	0.42	0.676	0.946
AD	Endo	ZNF146	0.15	0.28	0.55	0.584	0.934
AD	IN_ADARB2	ZNF146	-0.04	0.04	-0.90	0.371	0.752
AD	IN_LAMP5_LHX6	ZNF146	-0.05	0.05	-0.89	0.372	0.835
AD	IN_LAMP5_RELN	ZNF146	0.01	0.05	0.27	0.784	0.951
AD	IN_PVALB	ZNF146	0.03	0.03	1.11	0.267	0.711
AD	IN_PVALB_CHC	ZNF146	0.01	0.06	0.14	0.888	0.978
AD	IN_SST	ZNF146	0.02	0.04	0.43	0.665	0.928
AD	IN_VIP	ZNF146	-0.01	0.03	-0.46	0.647	0.855
AD	Micro	ZNF146	-0.05	0.05	-1.13	0.26	0.548
AD	OPC	ZNF146	-0.04	0.03	-1.33	0.182	0.587
AD	Oligo	ZNF146	-0.01	0.04	-0.35	0.723	0.868
AD	PC	ZNF146	-0.07	0.26	-0.28	0.782	0.988
AD	VLMC	ZNF146	0.06	0.10	0.63	0.53	0.801
AD	Adaptive	ZNF148	0.01	0.13	0.10	0.917	0.989
AD	Astro	ZNF148	-0.04	0.02	-1.73	0.0831	0.219
AD	EN_L2_3_IT	ZNF148	0.01	0.02	0.45	0.656	0.838
AD	EN_L3_5_IT_1	ZNF148	-0.00	0.03	-0.01	0.99	0.996
AD	EN_L3_5_IT_2	ZNF148	0.03	0.02	1.45	0.148	0.412
AD	EN_L3_5_IT_3	ZNF148	0.02	0.02	0.94	0.347	0.593
AD	EN_L5_6_NP	ZNF148	-0.00	0.03	-0.06	0.951	0.994
AD	EN_L5_ET	ZNF148	-0.16	0.20	-0.79	0.43	0.999
AD	EN_L6B	ZNF148	0.02	0.03	0.61	0.543	0.825
AD	EN_L6_CT	ZNF148	0.02	0.03	0.71	0.477	0.792
AD	EN_L6_IT_1	ZNF148	0.02	0.03	0.50	0.62	0.897
AD	EN_L6_IT_2	ZNF148	0.03	0.04	0.82	0.413	0.87
AD	Endo	ZNF148	0.00	0.06	0.05	0.957	0.995
AD	IN_ADARB2	ZNF148	0.02	0.03	0.61	0.545	0.844
AD	IN_LAMP5_LHX6	ZNF148	0.03	0.03	0.87	0.384	0.838
AD	IN_LAMP5_RELN	ZNF148	0.04	0.03	1.53	0.127	0.587
AD	IN_PVALB	ZNF148	0.00	0.02	0.07	0.942	0.986
AD	IN_PVALB_CHC	ZNF148	-0.01	0.03	-0.35	0.723	0.937
AD	IN_SST	ZNF148	-0.03	0.03	-1.09	0.278	0.759
AD	IN_VIP	ZNF148	0.04	0.02	2.00	0.0456	0.243
AD	Micro	ZNF148	0.01	0.02	0.45	0.656	0.858
AD	OPC	ZNF148	0.02	0.02	0.92	0.356	0.741
AD	Oligo	ZNF148	0.02	0.02	1.21	0.225	0.458
AD	PC	ZNF148	0.00	0.06	0.08	0.938	0.995
AD	PVM	ZNF148	0.08	0.08	1.08	0.281	0.827
AD	SMC	ZNF148	-0.04	0.16	-0.24	0.807	0.995
AD	VLMC	ZNF148	0.13	0.06	2.08	0.0379	0.262
AD	Astro	ZNF154	0.01	0.04	0.41	0.682	0.82
AD	EN_L2_3_IT	ZNF154	-0.05	0.03	-1.32	0.189	0.449
AD	EN_L3_5_IT_1	ZNF154	0.06	0.07	0.85	0.395	0.692
AD	EN_L3_5_IT_2	ZNF154	-0.02	0.05	-0.49	0.628	0.833
AD	EN_L3_5_IT_3	ZNF154	0.02	0.05	0.52	0.605	0.792
AD	EN_L5_6_NP	ZNF154	0.10	0.09	1.12	0.261	0.771
AD	EN_L6B	ZNF154	-0.04	0.08	-0.51	0.612	0.859
AD	EN_L6_CT	ZNF154	-0.08	0.08	-1.00	0.317	0.677
AD	EN_L6_IT_1	ZNF154	0.04	0.07	0.58	0.564	0.876
AD	EN_L6_IT_2	ZNF154	-0.02	0.09	-0.22	0.822	0.975
AD	IN_ADARB2	ZNF154	-0.02	0.07	-0.23	0.815	0.943
AD	IN_LAMP5_LHX6	ZNF154	-0.07	0.09	-0.82	0.412	0.853
AD	IN_LAMP5_RELN	ZNF154	0.09	0.07	1.17	0.241	0.715
AD	IN_PVALB	ZNF154	-0.07	0.06	-1.16	0.244	0.693
AD	IN_PVALB_CHC	ZNF154	-0.09	0.10	-0.96	0.336	0.768
AD	IN_SST	ZNF154	-0.03	0.06	-0.50	0.617	0.911
AD	IN_VIP	ZNF154	0.02	0.05	0.43	0.664	0.863
AD	OPC	ZNF154	-0.03	0.04	-0.79	0.431	0.786
AD	Oligo	ZNF154	-0.03	0.06	-0.53	0.599	0.792
AD	Astro	ZNF155	0.13	0.04	3.05	0.00231	0.0181
AD	EN_L2_3_IT	ZNF155	-0.02	0.04	-0.43	0.67	0.846
AD	EN_L3_5_IT_1	ZNF155	0.07	0.06	1.24	0.213	0.514
AD	EN_L3_5_IT_2	ZNF155	0.05	0.04	1.14	0.254	0.546
AD	EN_L3_5_IT_3	ZNF155	0.01	0.05	0.18	0.857	0.934
AD	EN_L5_6_NP	ZNF155	-0.17	0.08	-2.16	0.0308	0.433
AD	EN_L6B	ZNF155	0.17	0.08	2.20	0.0277	0.224
AD	EN_L6_CT	ZNF155	0.06	0.06	0.93	0.351	0.706
AD	EN_L6_IT_1	ZNF155	-0.02	0.06	-0.35	0.73	0.935
AD	EN_L6_IT_2	ZNF155	-0.05	0.08	-0.69	0.49	0.895
AD	IN_ADARB2	ZNF155	0.10	0.06	1.58	0.114	0.494
AD	IN_LAMP5_LHX6	ZNF155	0.02	0.09	0.26	0.795	0.967
AD	IN_LAMP5_RELN	ZNF155	-0.00	0.07	-0.03	0.973	0.994
AD	IN_PVALB	ZNF155	0.02	0.07	0.29	0.772	0.946
AD	IN_PVALB_CHC	ZNF155	0.02	0.09	0.21	0.835	0.962
AD	IN_SST	ZNF155	0.09	0.06	1.68	0.0927	0.55
AD	IN_VIP	ZNF155	0.06	0.04	1.33	0.184	0.489
AD	Micro	ZNF155	0.10	0.07	1.38	0.168	0.432
AD	OPC	ZNF155	-0.01	0.05	-0.23	0.818	0.948
AD	Oligo	ZNF155	0.04	0.03	1.08	0.281	0.524
AD	Astro	ZNF157	-0.10	0.07	-1.53	0.126	0.289
AD	EN_L2_3_IT	ZNF157	0.01	0.05	0.14	0.892	0.952
AD	EN_L3_5_IT_1	ZNF157	0.01	0.09	0.15	0.882	0.953
AD	EN_L3_5_IT_2	ZNF157	-0.02	0.07	-0.27	0.786	0.915
AD	EN_L3_5_IT_3	ZNF157	-0.03	0.07	-0.53	0.594	0.785
AD	EN_L5_6_NP	ZNF157	0.01	0.26	0.04	0.967	0.995
AD	EN_L6B	ZNF157	0.57	0.33	1.71	0.088	0.391
AD	EN_L6_CT	ZNF157	0.29	0.32	0.90	0.369	0.717
AD	EN_L6_IT_1	ZNF157	0.26	0.43	0.62	0.537	0.867
AD	IN_ADARB2	ZNF157	0.07	0.10	0.78	0.437	0.789
AD	IN_LAMP5_RELN	ZNF157	-0.17	0.09	-1.98	0.048	0.404
AD	IN_PVALB	ZNF157	-0.06	0.07	-0.85	0.395	0.806
AD	IN_SST	ZNF157	-0.01	0.08	-0.07	0.945	0.99
AD	IN_VIP	ZNF157	0.03	0.06	0.52	0.601	0.833
AD	OPC	ZNF157	-0.05	0.07	-0.70	0.484	0.818
AD	Oligo	ZNF157	0.03	0.04	0.77	0.444	0.68
AD	Astro	ZNF16	-0.03	0.05	-0.67	0.505	0.689
AD	EN_L2_3_IT	ZNF16	0.01	0.05	0.15	0.879	0.947
AD	EN_L3_5_IT_1	ZNF16	-0.08	0.08	-1.01	0.313	0.619
AD	EN_L3_5_IT_2	ZNF16	-0.04	0.07	-0.66	0.508	0.761
AD	EN_L3_5_IT_3	ZNF16	-0.17	0.07	-2.51	0.0121	0.0728
AD	EN_L6B	ZNF16	-0.31	0.34	-0.92	0.359	0.711
AD	EN_L6_CT	ZNF16	-0.03	0.10	-0.32	0.751	0.929
AD	EN_L6_IT_1	ZNF16	-0.07	0.09	-0.73	0.462	0.83
AD	EN_L6_IT_2	ZNF16	-0.80	0.29	-2.79	0.00529	0.255
AD	IN_ADARB2	ZNF16	0.02	0.10	0.23	0.821	0.946
AD	IN_LAMP5_RELN	ZNF16	-0.04	0.10	-0.40	0.688	0.928
AD	IN_PVALB	ZNF16	-0.02	0.07	-0.24	0.813	0.957
AD	IN_SST	ZNF16	0.02	0.08	0.26	0.793	0.96
AD	IN_VIP	ZNF16	-0.05	0.07	-0.82	0.414	0.714
AD	Micro	ZNF16	-0.13	0.08	-1.58	0.115	0.347
AD	OPC	ZNF16	-0.03	0.06	-0.44	0.658	0.893
AD	Oligo	ZNF16	-0.05	0.04	-1.36	0.175	0.395
AD	Astro	ZNF160	0.02	0.04	0.45	0.652	0.797
AD	EN_L2_3_IT	ZNF160	0.02	0.03	0.55	0.585	0.795
AD	EN_L3_5_IT_1	ZNF160	0.03	0.05	0.56	0.577	0.813
AD	EN_L3_5_IT_2	ZNF160	0.06	0.04	1.46	0.143	0.406
AD	EN_L3_5_IT_3	ZNF160	0.02	0.04	0.51	0.608	0.794
AD	EN_L5_6_NP	ZNF160	0.01	0.06	0.08	0.934	0.992
AD	EN_L5_ET	ZNF160	-0.47	0.54	-0.88	0.38	0.999
AD	EN_L6B	ZNF160	-0.03	0.07	-0.53	0.595	0.85
AD	EN_L6_CT	ZNF160	0.03	0.06	0.58	0.561	0.842
AD	EN_L6_IT_1	ZNF160	0.05	0.06	0.86	0.389	0.79
AD	EN_L6_IT_2	ZNF160	0.04	0.07	0.58	0.564	0.916
AD	Endo	ZNF160	0.05	0.11	0.44	0.66	0.95
AD	IN_ADARB2	ZNF160	0.03	0.06	0.56	0.576	0.858
AD	IN_LAMP5_LHX6	ZNF160	0.03	0.06	0.46	0.648	0.937
AD	IN_LAMP5_RELN	ZNF160	0.02	0.05	0.33	0.739	0.939
AD	IN_PVALB	ZNF160	0.02	0.04	0.57	0.57	0.886
AD	IN_PVALB_CHC	ZNF160	-0.03	0.08	-0.34	0.73	0.939
AD	IN_SST	ZNF160	0.04	0.05	0.86	0.392	0.821
AD	IN_VIP	ZNF160	0.01	0.04	0.24	0.813	0.929
AD	Micro	ZNF160	-0.02	0.05	-0.40	0.687	0.872
AD	OPC	ZNF160	0.01	0.04	0.23	0.821	0.949
AD	Oligo	ZNF160	0.02	0.04	0.47	0.642	0.823
AD	PC	ZNF160	-0.07	0.09	-0.77	0.442	0.942
AD	VLMC	ZNF160	0.02	0.09	0.24	0.81	0.939
AD	EN_L2_3_IT	ZNF165	0.09	0.09	1.03	0.305	0.579
AD	Astro	ZNF169	0.18	0.04	4.09	4.4e-05	0.000974
AD	EN_L2_3_IT	ZNF169	-0.06	0.03	-2.14	0.0325	0.161
AD	EN_L3_5_IT_1	ZNF169	-0.03	0.06	-0.46	0.643	0.847
AD	EN_L3_5_IT_2	ZNF169	-0.06	0.04	-1.66	0.0969	0.327
AD	EN_L3_5_IT_3	ZNF169	-0.10	0.04	-2.47	0.0136	0.0785
AD	EN_L5_6_NP	ZNF169	-0.05	0.08	-0.65	0.518	0.894
AD	EN_L6B	ZNF169	-0.11	0.08	-1.32	0.188	0.549
AD	EN_L6_CT	ZNF169	-0.11	0.07	-1.61	0.108	0.415
AD	EN_L6_IT_1	ZNF169	-0.03	0.06	-0.40	0.688	0.921
AD	EN_L6_IT_2	ZNF169	-0.04	0.09	-0.43	0.664	0.942
AD	IN_ADARB2	ZNF169	-0.07	0.07	-0.98	0.328	0.721
AD	IN_LAMP5_LHX6	ZNF169	-0.22	0.09	-2.41	0.016	0.289
AD	IN_LAMP5_RELN	ZNF169	-0.02	0.08	-0.29	0.771	0.948
AD	IN_PVALB	ZNF169	-0.04	0.04	-0.84	0.401	0.809
AD	IN_PVALB_CHC	ZNF169	-0.02	0.10	-0.17	0.864	0.972
AD	IN_SST	ZNF169	0.04	0.06	0.61	0.542	0.886
AD	IN_VIP	ZNF169	-0.09	0.05	-1.79	0.074	0.31
AD	Micro	ZNF169	0.07	0.05	1.42	0.156	0.416
AD	OPC	ZNF169	0.02	0.04	0.39	0.694	0.905
AD	Oligo	ZNF169	0.04	0.03	1.48	0.14	0.345
AD	Astro	ZNF175	-0.03	0.04	-0.72	0.473	0.663
AD	EN_L2_3_IT	ZNF175	-0.04	0.03	-1.13	0.256	0.53
AD	EN_L3_5_IT_1	ZNF175	0.01	0.07	0.12	0.901	0.96
AD	EN_L3_5_IT_2	ZNF175	-0.01	0.05	-0.17	0.861	0.948
AD	EN_L3_5_IT_3	ZNF175	-0.03	0.05	-0.59	0.558	0.765
AD	EN_L5_6_NP	ZNF175	-0.05	0.09	-0.57	0.566	0.913
AD	EN_L6B	ZNF175	-0.02	0.08	-0.28	0.781	0.924
AD	EN_L6_CT	ZNF175	0.10	0.07	1.40	0.162	0.504
AD	EN_L6_IT_1	ZNF175	-0.01	0.08	-0.11	0.91	0.983
AD	EN_L6_IT_2	ZNF175	0.08	0.09	0.95	0.344	0.833
AD	IN_ADARB2	ZNF175	-0.03	0.07	-0.46	0.644	0.884
AD	IN_LAMP5_LHX6	ZNF175	0.01	0.08	0.07	0.944	0.991
AD	IN_LAMP5_RELN	ZNF175	0.01	0.07	0.08	0.94	0.987
AD	IN_PVALB	ZNF175	-0.01	0.05	-0.25	0.806	0.955
AD	IN_PVALB_CHC	ZNF175	0.11	0.09	1.21	0.228	0.68
AD	IN_SST	ZNF175	-0.05	0.06	-0.90	0.366	0.811
AD	IN_VIP	ZNF175	-0.01	0.04	-0.20	0.845	0.941
AD	Micro	ZNF175	0.00	0.06	0.07	0.943	0.981
AD	OPC	ZNF175	-0.05	0.04	-1.07	0.283	0.685
AD	Oligo	ZNF175	-0.00	0.03	-0.17	0.865	0.942
AD	Astro	ZNF18	-0.05	0.04	-1.11	0.268	0.469
AD	EN_L2_3_IT	ZNF18	-0.17	0.04	-3.80	0.000145	0.00609
AD	EN_L3_5_IT_1	ZNF18	-0.27	0.07	-3.65	0.000258	0.00978
AD	EN_L3_5_IT_2	ZNF18	-0.12	0.06	-1.88	0.0597	0.249
AD	EN_L3_5_IT_3	ZNF18	-0.16	0.06	-2.62	0.00887	0.0594
AD	EN_L5_6_NP	ZNF18	-0.20	0.39	-0.52	0.606	0.926
AD	EN_L6B	ZNF18	0.22	0.38	0.57	0.568	0.84
AD	EN_L6_CT	ZNF18	-0.21	0.10	-2.09	0.0369	0.234
AD	EN_L6_IT_1	ZNF18	-0.18	0.09	-2.16	0.0307	0.321
AD	EN_L6_IT_2	ZNF18	0.12	0.37	0.33	0.739	0.956
AD	IN_ADARB2	ZNF18	0.01	0.09	0.16	0.876	0.964
AD	IN_LAMP5_RELN	ZNF18	-0.20	0.09	-2.24	0.0252	0.303
AD	IN_PVALB	ZNF18	-0.37	0.09	-4.29	1.75e-05	0.00276
AD	IN_SST	ZNF18	-0.19	0.09	-2.13	0.0333	0.369
AD	IN_VIP	ZNF18	-0.12	0.06	-1.96	0.0494	0.253
AD	Micro	ZNF18	-0.16	0.07	-2.30	0.0212	0.125
AD	OPC	ZNF18	-0.15	0.06	-2.50	0.0124	0.208
AD	Oligo	ZNF18	-0.03	0.03	-0.85	0.396	0.636
AD	Astro	ZNF180	0.04	0.05	0.75	0.455	0.648
AD	EN_L2_3_IT	ZNF180	-0.04	0.04	-1.04	0.298	0.571
AD	EN_L3_5_IT_1	ZNF180	-0.02	0.08	-0.31	0.759	0.905
AD	EN_L3_5_IT_2	ZNF180	0.07	0.06	1.28	0.201	0.483
AD	EN_L3_5_IT_3	ZNF180	-0.03	0.06	-0.53	0.6	0.788
AD	EN_L5_6_NP	ZNF180	0.00	0.10	0.02	0.983	0.998
AD	EN_L6B	ZNF180	0.08	0.09	0.91	0.362	0.713
AD	EN_L6_CT	ZNF180	0.09	0.08	1.12	0.261	0.627
AD	EN_L6_IT_1	ZNF180	-0.03	0.09	-0.34	0.731	0.935
AD	EN_L6_IT_2	ZNF180	0.05	0.10	0.54	0.588	0.922
AD	IN_ADARB2	ZNF180	0.05	0.08	0.60	0.548	0.845
AD	IN_LAMP5_LHX6	ZNF180	0.04	0.10	0.40	0.687	0.947
AD	IN_LAMP5_RELN	ZNF180	-0.06	0.08	-0.70	0.485	0.855
AD	IN_PVALB	ZNF180	-0.04	0.06	-0.62	0.537	0.87
AD	IN_SST	ZNF180	0.01	0.08	0.15	0.881	0.978
AD	IN_VIP	ZNF180	-0.02	0.05	-0.34	0.731	0.895
AD	Micro	ZNF180	0.03	0.07	0.48	0.628	0.845
AD	OPC	ZNF180	0.03	0.05	0.52	0.603	0.871
AD	Oligo	ZNF180	0.06	0.03	1.88	0.0594	0.202
AD	Astro	ZNF181	0.07	0.04	1.71	0.0877	0.227
AD	EN_L2_3_IT	ZNF181	0.02	0.04	0.57	0.567	0.784
AD	EN_L3_5_IT_1	ZNF181	0.14	0.07	1.94	0.0519	0.245
AD	EN_L3_5_IT_2	ZNF181	0.02	0.06	0.37	0.71	0.878
AD	EN_L3_5_IT_3	ZNF181	0.06	0.06	1.02	0.31	0.558
AD	EN_L5_6_NP	ZNF181	0.40	0.39	1.01	0.31	0.802
AD	EN_L6B	ZNF181	0.09	0.10	0.87	0.383	0.727
AD	EN_L6_CT	ZNF181	0.19	0.09	2.17	0.03	0.207
AD	EN_L6_IT_1	ZNF181	0.12	0.09	1.35	0.176	0.626
AD	EN_L6_IT_2	ZNF181	0.27	0.35	0.77	0.44	0.879
AD	IN_ADARB2	ZNF181	0.16	0.08	1.95	0.0517	0.361
AD	IN_LAMP5_LHX6	ZNF181	0.18	0.09	2.02	0.043	0.429
AD	IN_LAMP5_RELN	ZNF181	0.10	0.08	1.23	0.219	0.694
AD	IN_PVALB	ZNF181	-0.00	0.06	-0.00	0.996	0.999
AD	IN_SST	ZNF181	-0.12	0.07	-1.66	0.0979	0.56
AD	IN_VIP	ZNF181	0.05	0.05	0.99	0.322	0.639
AD	Micro	ZNF181	0.13	0.09	1.46	0.144	0.399
AD	OPC	ZNF181	0.05	0.05	0.99	0.322	0.714
AD	Oligo	ZNF181	0.09	0.03	2.83	0.00467	0.0393
AD	Astro	ZNF182	-0.01	0.05	-0.13	0.898	0.949
AD	EN_L2_3_IT	ZNF182	-0.03	0.05	-0.70	0.484	0.73
AD	EN_L3_5_IT_1	ZNF182	0.03	0.09	0.31	0.76	0.905
AD	EN_L3_5_IT_2	ZNF182	0.00	0.06	0.00	1	1
AD	EN_L3_5_IT_3	ZNF182	0.01	0.06	0.12	0.902	0.954
AD	EN_L6_CT	ZNF182	0.16	0.34	0.46	0.644	0.882
AD	EN_L6_IT_1	ZNF182	0.35	0.33	1.05	0.293	0.731
AD	IN_PVALB	ZNF182	-0.07	0.06	-1.16	0.245	0.694
AD	IN_SST	ZNF182	-0.11	0.08	-1.40	0.163	0.649
AD	IN_VIP	ZNF182	0.04	0.06	0.61	0.541	0.798
AD	Micro	ZNF182	0.03	0.07	0.40	0.69	0.874
AD	OPC	ZNF182	0.00	0.06	0.03	0.975	0.993
AD	Oligo	ZNF182	0.00	0.04	0.01	0.99	0.995
AD	Astro	ZNF184	0.01	0.06	0.17	0.867	0.933
AD	EN_L2_3_IT	ZNF184	-0.04	0.04	-1.13	0.26	0.534
AD	EN_L3_5_IT_1	ZNF184	-0.00	0.07	-0.03	0.979	0.994
AD	EN_L3_5_IT_2	ZNF184	-0.07	0.06	-1.19	0.236	0.524
AD	EN_L3_5_IT_3	ZNF184	-0.19	0.06	-3.23	0.00125	0.0146
AD	EN_L5_6_NP	ZNF184	0.07	0.40	0.18	0.859	0.977
AD	EN_L5_ET	ZNF184	-0.40	0.58	-0.69	0.493	0.999
AD	EN_L6B	ZNF184	-0.12	0.10	-1.20	0.231	0.598
AD	EN_L6_CT	ZNF184	-0.23	0.09	-2.58	0.00984	0.11
AD	EN_L6_IT_1	ZNF184	-0.09	0.08	-1.19	0.233	0.681
AD	EN_L6_IT_2	ZNF184	-0.32	0.11	-3.01	0.00262	0.191
AD	IN_ADARB2	ZNF184	-0.16	0.36	-0.45	0.651	0.887
AD	IN_PVALB	ZNF184	-0.06	0.08	-0.76	0.446	0.831
AD	IN_SST	ZNF184	-0.13	0.08	-1.58	0.114	0.59
AD	IN_VIP	ZNF184	0.01	0.06	0.19	0.849	0.944
AD	Micro	ZNF184	0.13	0.07	1.75	0.081	0.284
AD	OPC	ZNF184	-0.06	0.07	-0.91	0.363	0.747
AD	Oligo	ZNF184	-0.00	0.03	-0.11	0.91	0.963
AD	Astro	ZNF185	-0.04	0.09	-0.45	0.652	0.797
AD	EN_L2_3_IT	ZNF185	0.05	0.07	0.74	0.46	0.712
AD	EN_L3_5_IT_1	ZNF185	0.05	0.10	0.52	0.6	0.825
AD	EN_L3_5_IT_2	ZNF185	0.31	0.30	1.04	0.297	0.587
AD	EN_L3_5_IT_3	ZNF185	0.13	0.09	1.44	0.148	0.363
AD	IN_PVALB	ZNF185	-0.02	0.10	-0.17	0.865	0.97
AD	IN_VIP	ZNF185	0.01	0.09	0.11	0.915	0.969
AD	Micro	ZNF185	-0.00	0.11	-0.03	0.98	0.993
AD	Oligo	ZNF185	-0.06	0.07	-0.88	0.38	0.623
AD	Astro	ZNF189	-0.00	0.04	-0.05	0.958	0.98
AD	EN_L2_3_IT	ZNF189	0.04	0.06	0.74	0.462	0.713
AD	EN_L3_5_IT_1	ZNF189	0.04	0.06	0.68	0.496	0.767
AD	EN_L3_5_IT_2	ZNF189	0.01	0.05	0.10	0.917	0.97
AD	EN_L3_5_IT_3	ZNF189	-0.10	0.05	-2.02	0.0437	0.169
AD	EN_L5_6_NP	ZNF189	-0.04	0.08	-0.54	0.589	0.92
AD	EN_L5_ET	ZNF189	-0.15	0.56	-0.28	0.781	0.999
AD	EN_L6B	ZNF189	-0.27	0.10	-2.66	0.00777	0.117
AD	EN_L6_CT	ZNF189	-0.15	0.08	-1.86	0.0624	0.314
AD	EN_L6_IT_1	ZNF189	-0.02	0.08	-0.28	0.782	0.948
AD	EN_L6_IT_2	ZNF189	-0.05	0.10	-0.52	0.603	0.927
AD	IN_ADARB2	ZNF189	-0.03	0.07	-0.47	0.639	0.882
AD	IN_LAMP5_LHX6	ZNF189	0.06	0.08	0.73	0.464	0.879
AD	IN_LAMP5_RELN	ZNF189	-0.05	0.07	-0.82	0.413	0.83
AD	IN_PVALB	ZNF189	-0.01	0.05	-0.19	0.849	0.967
AD	IN_PVALB_CHC	ZNF189	-0.13	0.08	-1.61	0.108	0.509
AD	IN_SST	ZNF189	-0.01	0.05	-0.27	0.787	0.96
AD	IN_VIP	ZNF189	-0.01	0.05	-0.21	0.832	0.936
AD	Micro	ZNF189	0.14	0.06	2.31	0.0211	0.125
AD	OPC	ZNF189	0.08	0.05	1.75	0.0806	0.436
AD	Oligo	ZNF189	-0.08	0.05	-1.54	0.123	0.319
AD	PC	ZNF189	-0.06	0.36	-0.18	0.857	0.99
AD	Astro	ZNF19	-0.11	0.06	-1.85	0.0649	0.185
AD	EN_L2_3_IT	ZNF19	-0.10	0.05	-2.00	0.0457	0.197
AD	EN_L3_5_IT_1	ZNF19	0.02	0.10	0.19	0.848	0.941
AD	EN_L3_5_IT_2	ZNF19	-0.02	0.09	-0.27	0.789	0.917
AD	EN_L3_5_IT_3	ZNF19	-0.10	0.09	-1.08	0.28	0.527
AD	EN_L6B	ZNF19	-0.05	0.12	-0.43	0.668	0.88
AD	EN_L6_CT	ZNF19	-0.22	0.11	-1.98	0.0479	0.272
AD	EN_L6_IT_1	ZNF19	-0.13	0.12	-1.12	0.263	0.708
AD	EN_L6_IT_2	ZNF19	-0.03	0.12	-0.23	0.816	0.975
AD	IN_PVALB	ZNF19	-0.01	0.11	-0.13	0.896	0.978
AD	IN_VIP	ZNF19	0.04	0.09	0.45	0.652	0.857
AD	Oligo	ZNF19	0.02	0.07	0.35	0.725	0.87
AD	Astro	ZNF195	0.00	0.04	0.09	0.929	0.965
AD	EN_L2_3_IT	ZNF195	-0.07	0.03	-2.10	0.0355	0.169
AD	EN_L3_5_IT_1	ZNF195	-0.01	0.06	-0.14	0.891	0.956
AD	EN_L3_5_IT_2	ZNF195	-0.09	0.04	-2.31	0.0208	0.131
AD	EN_L3_5_IT_3	ZNF195	-0.07	0.04	-1.77	0.0763	0.243
AD	EN_L5_6_NP	ZNF195	0.02	0.07	0.29	0.774	0.965
AD	EN_L5_ET	ZNF195	0.27	0.44	0.60	0.547	0.999
AD	EN_L6B	ZNF195	-0.07	0.07	-0.94	0.345	0.701
AD	EN_L6_CT	ZNF195	-0.16	0.07	-2.52	0.0116	0.122
AD	EN_L6_IT_1	ZNF195	-0.08	0.06	-1.19	0.235	0.682
AD	EN_L6_IT_2	ZNF195	0.09	0.07	1.28	0.202	0.734
AD	Endo	ZNF195	-0.01	0.32	-0.03	0.976	0.997
AD	IN_ADARB2	ZNF195	-0.07	0.06	-1.16	0.246	0.658
AD	IN_LAMP5_LHX6	ZNF195	-0.00	0.07	-0.07	0.946	0.991
AD	IN_LAMP5_RELN	ZNF195	-0.08	0.05	-1.39	0.164	0.639
AD	IN_PVALB	ZNF195	-0.10	0.05	-2.14	0.0326	0.305
AD	IN_PVALB_CHC	ZNF195	-0.14	0.07	-1.97	0.0485	0.365
AD	IN_SST	ZNF195	-0.08	0.05	-1.55	0.12	0.601
AD	IN_VIP	ZNF195	-0.01	0.04	-0.28	0.782	0.915
AD	Micro	ZNF195	0.03	0.05	0.55	0.586	0.818
AD	OPC	ZNF195	0.02	0.04	0.61	0.54	0.845
AD	Oligo	ZNF195	0.03	0.03	0.82	0.414	0.653
AD	Astro	ZNF197	-0.09	0.03	-2.46	0.0141	0.0665
AD	EN_L2_3_IT	ZNF197	-0.02	0.03	-0.56	0.578	0.791
AD	EN_L3_5_IT_1	ZNF197	-0.02	0.05	-0.35	0.729	0.89
AD	EN_L3_5_IT_2	ZNF197	0.01	0.04	0.26	0.797	0.921
AD	EN_L3_5_IT_3	ZNF197	0.03	0.04	0.69	0.491	0.715
AD	EN_L5_6_NP	ZNF197	0.01	0.06	0.09	0.928	0.991
AD	EN_L5_ET	ZNF197	-0.19	0.31	-0.59	0.556	0.999
AD	EN_L6B	ZNF197	-0.01	0.06	-0.14	0.888	0.966
AD	EN_L6_CT	ZNF197	0.04	0.05	0.77	0.44	0.766
AD	EN_L6_IT_1	ZNF197	0.01	0.06	0.10	0.918	0.985
AD	EN_L6_IT_2	ZNF197	0.02	0.07	0.30	0.762	0.962
AD	Endo	ZNF197	0.11	0.30	0.36	0.72	0.961
AD	IN_ADARB2	ZNF197	-0.00	0.05	-0.04	0.968	0.99
AD	IN_LAMP5_LHX6	ZNF197	-0.03	0.06	-0.51	0.61	0.928
AD	IN_LAMP5_RELN	ZNF197	-0.08	0.05	-1.75	0.0804	0.509
AD	IN_PVALB	ZNF197	-0.05	0.04	-1.33	0.184	0.623
AD	IN_PVALB_CHC	ZNF197	-0.04	0.06	-0.72	0.469	0.838
AD	IN_SST	ZNF197	-0.03	0.04	-0.73	0.468	0.862
AD	IN_VIP	ZNF197	-0.04	0.03	-1.31	0.19	0.498
AD	Micro	ZNF197	-0.12	0.05	-2.54	0.011	0.08
AD	OPC	ZNF197	-0.03	0.03	-1.06	0.291	0.69
AD	Oligo	ZNF197	-0.03	0.02	-1.32	0.187	0.411
AD	PC	ZNF197	-0.09	0.34	-0.28	0.782	0.988
AD	VLMC	ZNF197	0.04	0.11	0.37	0.712	0.898
AD	Astro	ZNF2	-0.04	0.06	-0.65	0.514	0.697
AD	EN_L2_3_IT	ZNF2	-0.09	0.05	-1.97	0.0491	0.206
AD	EN_L3_5_IT_1	ZNF2	-0.08	0.09	-0.98	0.326	0.631
AD	EN_L3_5_IT_2	ZNF2	-0.11	0.07	-1.60	0.11	0.351
AD	EN_L3_5_IT_3	ZNF2	-0.10	0.06	-1.63	0.102	0.289
AD	EN_L6B	ZNF2	0.04	0.11	0.35	0.723	0.903
AD	EN_L6_CT	ZNF2	0.05	0.10	0.57	0.569	0.846
AD	EN_L6_IT_1	ZNF2	-0.10	0.08	-1.19	0.235	0.682
AD	IN_LAMP5_RELN	ZNF2	-0.06	0.10	-0.60	0.549	0.883
AD	IN_PVALB	ZNF2	-0.07	0.07	-1.01	0.311	0.752
AD	IN_SST	ZNF2	-0.02	0.08	-0.21	0.836	0.968
AD	IN_VIP	ZNF2	-0.11	0.08	-1.39	0.166	0.466
AD	Micro	ZNF2	0.07	0.09	0.79	0.432	0.714
AD	OPC	ZNF2	-0.17	0.07	-2.29	0.0221	0.259
AD	Oligo	ZNF2	0.06	0.04	1.45	0.148	0.357
AD	Astro	ZNF20	-0.07	0.07	-0.97	0.331	0.535
AD	EN_L2_3_IT	ZNF20	0.06	0.06	0.94	0.345	0.619
AD	EN_L3_5_IT_2	ZNF20	0.18	0.09	1.92	0.0548	0.236
AD	EN_L3_5_IT_3	ZNF20	-0.03	0.09	-0.32	0.753	0.883
AD	EN_L6B	ZNF20	0.34	0.41	0.81	0.416	0.752
AD	EN_L6_IT_1	ZNF20	0.10	0.35	0.30	0.765	0.944
AD	IN_PVALB	ZNF20	0.02	0.10	0.16	0.875	0.973
AD	IN_VIP	ZNF20	0.02	0.09	0.17	0.863	0.95
AD	OPC	ZNF20	0.02	0.09	0.25	0.806	0.945
AD	Oligo	ZNF20	0.10	0.06	1.59	0.112	0.301
AD	Astro	ZNF200	-0.18	0.06	-2.91	0.00365	0.0251
AD	EN_L2_3_IT	ZNF200	-0.05	0.05	-1.06	0.289	0.564
AD	EN_L3_5_IT_1	ZNF200	0.08	0.08	1.06	0.29	0.597
AD	EN_L3_5_IT_2	ZNF200	0.02	0.06	0.33	0.745	0.897
AD	EN_L3_5_IT_3	ZNF200	-0.02	0.07	-0.32	0.75	0.881
AD	EN_L5_6_NP	ZNF200	-0.54	0.34	-1.57	0.115	0.638
AD	EN_L6B	ZNF200	0.43	0.33	1.30	0.195	0.554
AD	EN_L6_CT	ZNF200	0.08	0.09	0.83	0.408	0.743
AD	EN_L6_IT_1	ZNF200	-0.01	0.09	-0.07	0.944	0.991
AD	IN_PVALB	ZNF200	-0.05	0.08	-0.66	0.506	0.858
AD	IN_SST	ZNF200	-0.03	0.08	-0.40	0.692	0.934
AD	IN_VIP	ZNF200	-0.05	0.06	-0.80	0.425	0.721
AD	Micro	ZNF200	0.09	0.08	1.09	0.277	0.566
AD	OPC	ZNF200	0.06	0.07	0.82	0.412	0.776
AD	Oligo	ZNF200	0.03	0.05	0.66	0.509	0.73
AD	Astro	ZNF202	-0.00	0.06	-0.06	0.952	0.977
AD	EN_L2_3_IT	ZNF202	0.12	0.05	2.42	0.0154	0.105
AD	EN_L3_5_IT_1	ZNF202	0.11	0.08	1.37	0.17	0.459
AD	EN_L3_5_IT_2	ZNF202	0.14	0.06	2.28	0.0228	0.138
AD	EN_L3_5_IT_3	ZNF202	0.12	0.06	1.86	0.0625	0.215
AD	EN_L5_6_NP	ZNF202	0.11	0.09	1.24	0.214	0.731
AD	EN_L6B	ZNF202	0.00	0.10	0.04	0.967	0.992
AD	EN_L6_CT	ZNF202	0.10	0.09	1.07	0.284	0.649
AD	EN_L6_IT_1	ZNF202	0.11	0.08	1.25	0.21	0.664
AD	EN_L6_IT_2	ZNF202	0.42	0.29	1.44	0.15	0.685
AD	IN_ADARB2	ZNF202	0.22	0.08	2.63	0.00849	0.164
AD	IN_LAMP5_RELN	ZNF202	0.32	0.09	3.43	0.000606	0.0418
AD	IN_PVALB	ZNF202	0.13	0.07	2.04	0.0417	0.344
AD	IN_SST	ZNF202	0.17	0.08	2.15	0.0317	0.359
AD	IN_VIP	ZNF202	0.16	0.06	2.71	0.00679	0.0841
AD	Micro	ZNF202	0.16	0.07	2.21	0.0272	0.145
AD	OPC	ZNF202	0.06	0.05	1.14	0.255	0.666
AD	Oligo	ZNF202	0.10	0.05	2.16	0.0305	0.134
AD	Astro	ZNF205	0.06	0.06	1.13	0.257	0.457
AD	EN_L2_3_IT	ZNF205	-0.02	0.05	-0.45	0.654	0.837
AD	EN_L3_5_IT_2	ZNF205	-0.12	0.08	-1.47	0.142	0.403
AD	EN_L3_5_IT_3	ZNF205	-0.02	0.08	-0.28	0.778	0.897
AD	EN_L6_IT_1	ZNF205	0.22	0.34	0.64	0.52	0.861
AD	IN_PVALB	ZNF205	-0.02	0.07	-0.32	0.746	0.94
AD	IN_SST	ZNF205	0.06	0.09	0.66	0.512	0.877
AD	IN_VIP	ZNF205	-0.05	0.06	-0.78	0.438	0.73
AD	OPC	ZNF205	-0.01	0.07	-0.11	0.914	0.977
AD	Oligo	ZNF205	0.02	0.04	0.40	0.691	0.851
AD	Adaptive	ZNF207	-0.07	0.13	-0.55	0.586	0.961
AD	Astro	ZNF207	-0.01	0.03	-0.22	0.824	0.909
AD	EN_L2_3_IT	ZNF207	0.05	0.02	2.31	0.0209	0.124
AD	EN_L3_5_IT_1	ZNF207	0.06	0.03	1.79	0.0742	0.297
AD	EN_L3_5_IT_2	ZNF207	0.06	0.03	2.39	0.0169	0.115
AD	EN_L3_5_IT_3	ZNF207	0.08	0.02	3.33	0.000883	0.0115
AD	EN_L5_6_NP	ZNF207	0.04	0.04	1.11	0.266	0.775
AD	EN_L5_ET	ZNF207	-0.31	0.26	-1.17	0.24	0.999
AD	EN_L6B	ZNF207	0.03	0.04	0.88	0.378	0.724
AD	EN_L6_CT	ZNF207	0.08	0.03	2.64	0.00823	0.0983
AD	EN_L6_IT_1	ZNF207	0.05	0.03	1.33	0.183	0.634
AD	EN_L6_IT_2	ZNF207	0.02	0.04	0.56	0.575	0.918
AD	Endo	ZNF207	-0.07	0.07	-1.02	0.307	0.813
AD	IN_ADARB2	ZNF207	0.03	0.03	0.94	0.348	0.734
AD	IN_LAMP5_LHX6	ZNF207	-0.01	0.04	-0.31	0.76	0.964
AD	IN_LAMP5_RELN	ZNF207	0.01	0.03	0.30	0.766	0.947
AD	IN_PVALB	ZNF207	0.01	0.03	0.35	0.726	0.934
AD	IN_PVALB_CHC	ZNF207	0.06	0.04	1.45	0.148	0.583
AD	IN_SST	ZNF207	0.04	0.03	1.43	0.153	0.64
AD	IN_VIP	ZNF207	0.01	0.02	0.38	0.704	0.881
AD	Micro	ZNF207	0.06	0.03	1.94	0.0523	0.218
AD	OPC	ZNF207	0.05	0.02	2.39	0.0169	0.239
AD	Oligo	ZNF207	0.06	0.02	2.81	0.00494	0.0407
AD	PC	ZNF207	0.10	0.06	1.55	0.122	0.866
AD	PVM	ZNF207	0.07	0.09	0.85	0.394	0.874
AD	SMC	ZNF207	-0.02	0.18	-0.10	0.922	0.998
AD	VLMC	ZNF207	0.05	0.06	0.82	0.414	0.724
AD	Astro	ZNF208	-0.01	0.12	-0.11	0.915	0.958
AD	EN_L2_3_IT	ZNF208	-0.02	0.16	-0.11	0.914	0.962
AD	EN_L3_5_IT_1	ZNF208	0.12	0.15	0.79	0.429	0.719
AD	EN_L3_5_IT_2	ZNF208	0.10	0.14	0.73	0.465	0.731
AD	EN_L3_5_IT_3	ZNF208	-0.14	0.17	-0.83	0.405	0.646
AD	EN_L5_6_NP	ZNF208	0.31	0.84	0.37	0.709	0.952
AD	EN_L6B	ZNF208	0.01	0.20	0.06	0.948	0.986
AD	EN_L6_CT	ZNF208	0.01	0.21	0.06	0.952	0.986
AD	EN_L6_IT_1	ZNF208	0.03	0.23	0.13	0.896	0.979
AD	EN_L6_IT_2	ZNF208	-0.08	0.25	-0.33	0.739	0.956
AD	IN_PVALB	ZNF208	-0.11	0.17	-0.66	0.509	0.859
AD	IN_VIP	ZNF208	0.01	0.12	0.10	0.917	0.97
AD	Micro	ZNF208	-0.46	0.13	-3.65	0.000259	0.00531
AD	OPC	ZNF208	-0.16	0.10	-1.69	0.0902	0.453
AD	Oligo	ZNF208	-0.11	0.06	-1.68	0.0936	0.269
AD	Astro	ZNF211	0.05	0.04	1.25	0.211	0.403
AD	EN_L2_3_IT	ZNF211	0.04	0.04	1.06	0.287	0.562
AD	EN_L3_5_IT_1	ZNF211	0.06	0.08	0.70	0.484	0.759
AD	EN_L3_5_IT_2	ZNF211	0.01	0.06	0.20	0.843	0.942
AD	EN_L3_5_IT_3	ZNF211	0.02	0.06	0.36	0.716	0.863
AD	EN_L5_6_NP	ZNF211	-0.26	0.34	-0.77	0.444	0.866
AD	EN_L6B	ZNF211	-0.13	0.34	-0.38	0.704	0.895
AD	EN_L6_CT	ZNF211	0.00	0.09	0.05	0.958	0.987
AD	EN_L6_IT_1	ZNF211	-0.03	0.08	-0.43	0.671	0.917
AD	EN_L6_IT_2	ZNF211	0.17	0.36	0.47	0.642	0.937
AD	IN_ADARB2	ZNF211	-0.01	0.08	-0.15	0.88	0.965
AD	IN_LAMP5_RELN	ZNF211	-0.10	0.09	-1.16	0.244	0.718
AD	IN_PVALB	ZNF211	0.02	0.07	0.31	0.755	0.942
AD	IN_SST	ZNF211	-0.04	0.08	-0.48	0.631	0.915
AD	IN_VIP	ZNF211	0.00	0.06	0.02	0.982	0.993
AD	OPC	ZNF211	-0.07	0.04	-1.80	0.0712	0.414
AD	Oligo	ZNF211	-0.08	0.04	-2.04	0.0416	0.161
AD	Astro	ZNF212	-0.07	0.06	-1.07	0.283	0.485
AD	EN_L2_3_IT	ZNF212	-0.05	0.05	-1.06	0.289	0.563
AD	EN_L3_5_IT_1	ZNF212	-0.07	0.09	-0.75	0.456	0.738
AD	EN_L3_5_IT_2	ZNF212	-0.09	0.06	-1.48	0.138	0.396
AD	EN_L3_5_IT_3	ZNF212	-0.03	0.07	-0.41	0.68	0.841
AD	EN_L5_6_NP	ZNF212	0.02	0.30	0.08	0.937	0.993
AD	EN_L6B	ZNF212	-0.73	0.40	-1.85	0.0647	0.341
AD	EN_L6_CT	ZNF212	0.21	0.38	0.54	0.587	0.858
AD	EN_L6_IT_1	ZNF212	-0.00	0.09	-0.02	0.981	0.998
AD	IN_ADARB2	ZNF212	0.39	0.34	1.15	0.249	0.659
AD	IN_PVALB	ZNF212	-0.05	0.07	-0.66	0.509	0.859
AD	IN_SST	ZNF212	-0.03	0.08	-0.38	0.704	0.937
AD	IN_VIP	ZNF212	-0.12	0.07	-1.78	0.0744	0.311
AD	Micro	ZNF212	-0.01	0.08	-0.07	0.943	0.981
AD	OPC	ZNF212	-0.10	0.07	-1.39	0.166	0.567
AD	Oligo	ZNF212	-0.04	0.05	-0.84	0.401	0.641
AD	Astro	ZNF213	-0.11	0.06	-1.85	0.0642	0.184
AD	EN_L2_3_IT	ZNF213	-0.07	0.06	-1.16	0.247	0.52
AD	EN_L3_5_IT_1	ZNF213	-0.17	0.07	-2.43	0.0151	0.12
AD	EN_L3_5_IT_2	ZNF213	-0.09	0.07	-1.26	0.208	0.492
AD	EN_L3_5_IT_3	ZNF213	-0.10	0.07	-1.54	0.123	0.323
AD	EN_L5_6_NP	ZNF213	0.10	0.09	1.20	0.231	0.743
AD	EN_L5_ET	ZNF213	0.47	0.52	0.89	0.373	0.999
AD	EN_L6B	ZNF213	0.02	0.09	0.27	0.785	0.925
AD	EN_L6_CT	ZNF213	-0.05	0.08	-0.59	0.556	0.839
AD	EN_L6_IT_1	ZNF213	-0.02	0.08	-0.26	0.799	0.952
AD	EN_L6_IT_2	ZNF213	-0.10	0.09	-1.12	0.264	0.782
AD	IN_ADARB2	ZNF213	-0.01	0.08	-0.07	0.94	0.985
AD	IN_LAMP5_LHX6	ZNF213	-0.05	0.09	-0.55	0.586	0.925
AD	IN_LAMP5_RELN	ZNF213	-0.05	0.08	-0.56	0.572	0.891
AD	IN_PVALB	ZNF213	-0.05	0.07	-0.68	0.497	0.855
AD	IN_PVALB_CHC	ZNF213	-0.09	0.09	-0.98	0.325	0.758
AD	IN_SST	ZNF213	-0.09	0.08	-1.19	0.232	0.719
AD	IN_VIP	ZNF213	-0.14	0.06	-2.20	0.0278	0.187
AD	Micro	ZNF213	0.09	0.08	1.13	0.259	0.546
AD	OPC	ZNF213	-0.04	0.06	-0.67	0.503	0.826
AD	Oligo	ZNF213	-0.13	0.05	-2.63	0.00859	0.0586
AD	PC	ZNF213	-0.35	0.43	-0.81	0.416	0.939
AD	Astro	ZNF214	0.00	0.06	0.04	0.969	0.985
AD	EN_L2_3_IT	ZNF214	-0.03	0.04	-0.74	0.46	0.712
AD	EN_L3_5_IT_1	ZNF214	-0.01	0.08	-0.08	0.933	0.975
AD	EN_L3_5_IT_2	ZNF214	-0.05	0.05	-0.93	0.353	0.64
AD	EN_L3_5_IT_3	ZNF214	0.04	0.05	0.82	0.409	0.65
AD	EN_L5_6_NP	ZNF214	0.16	0.34	0.47	0.635	0.931
AD	EN_L6B	ZNF214	-0.05	0.09	-0.52	0.6	0.853
AD	EN_L6_CT	ZNF214	0.03	0.09	0.41	0.684	0.898
AD	EN_L6_IT_1	ZNF214	-0.05	0.08	-0.61	0.54	0.868
AD	EN_L6_IT_2	ZNF214	0.12	0.10	1.21	0.228	0.749
AD	IN_ADARB2	ZNF214	0.06	0.09	0.72	0.47	0.809
AD	IN_PVALB	ZNF214	0.07	0.08	0.88	0.378	0.795
AD	IN_SST	ZNF214	-0.03	0.08	-0.34	0.735	0.948
AD	IN_VIP	ZNF214	0.02	0.06	0.33	0.744	0.9
AD	OPC	ZNF214	0.02	0.09	0.27	0.79	0.939
AD	Oligo	ZNF214	-0.18	0.07	-2.63	0.00861	0.0587
AD	Astro	ZNF215	-0.12	0.10	-1.19	0.236	0.432
AD	EN_L2_3_IT	ZNF215	-0.35	0.07	-5.39	6.94e-08	3.35e-05
AD	EN_L3_5_IT_1	ZNF215	-0.37	0.11	-3.49	0.000482	0.0145
AD	EN_L3_5_IT_2	ZNF215	-0.39	0.07	-5.65	1.58e-08	3.15e-06
AD	EN_L3_5_IT_3	ZNF215	-0.18	0.06	-2.90	0.00372	0.032
AD	EN_L5_6_NP	ZNF215	-1.13	0.37	-3.02	0.0025	0.175
AD	EN_L6B	ZNF215	-0.28	0.10	-2.69	0.00716	0.111
AD	EN_L6_CT	ZNF215	-0.10	0.10	-0.97	0.331	0.689
AD	EN_L6_IT_1	ZNF215	-0.40	0.11	-3.75	0.000176	0.0179
AD	EN_L6_IT_2	ZNF215	-0.18	0.12	-1.54	0.124	0.654
AD	IN_PVALB	ZNF215	-0.39	0.11	-3.46	0.00054	0.0308
AD	IN_SST	ZNF215	-0.17	0.10	-1.73	0.0835	0.529
AD	IN_VIP	ZNF215	-0.39	0.08	-4.64	3.51e-06	0.000623
AD	Oligo	ZNF215	-0.13	0.09	-1.40	0.162	0.377
AD	Astro	ZNF217	0.01	0.05	0.31	0.755	0.868
AD	EN_L2_3_IT	ZNF217	0.01	0.07	0.07	0.945	0.976
AD	EN_L3_5_IT_2	ZNF217	-0.06	0.33	-0.17	0.862	0.948
AD	Endo	ZNF217	-0.15	0.29	-0.52	0.601	0.94
AD	Micro	ZNF217	-0.09	0.04	-2.14	0.0327	0.163
AD	OPC	ZNF217	0.13	0.09	1.47	0.142	0.534
AD	Oligo	ZNF217	0.03	0.05	0.57	0.572	0.774
AD	PVM	ZNF217	-0.03	0.12	-0.23	0.821	0.968
AD	Astro	ZNF219	0.15	0.06	2.62	0.0089	0.0479
AD	EN_L2_3_IT	ZNF219	-0.03	0.06	-0.57	0.569	0.785
AD	EN_L3_5_IT_2	ZNF219	0.09	0.09	1.07	0.286	0.574
AD	EN_L3_5_IT_3	ZNF219	0.14	0.09	1.55	0.121	0.32
AD	EN_L6_IT_1	ZNF219	-0.24	0.34	-0.71	0.48	0.838
AD	IN_PVALB	ZNF219	0.02	0.08	0.20	0.844	0.965
AD	IN_VIP	ZNF219	0.03	0.08	0.34	0.732	0.895
AD	Micro	ZNF219	0.25	0.09	2.86	0.00423	0.0408
AD	OPC	ZNF219	0.09	0.05	1.87	0.0608	0.392
AD	Oligo	ZNF219	0.11	0.06	1.81	0.0705	0.226
AD	Astro	ZNF22	-0.06	0.05	-1.09	0.274	0.475
AD	EN_L2_3_IT	ZNF22	0.11	0.05	2.09	0.0365	0.172
AD	EN_L3_5_IT_1	ZNF22	0.25	0.08	3.06	0.00221	0.0386
AD	EN_L3_5_IT_2	ZNF22	0.01	0.06	0.12	0.905	0.966
AD	EN_L3_5_IT_3	ZNF22	0.19	0.06	3.22	0.00126	0.0147
AD	EN_L5_6_NP	ZNF22	0.08	0.35	0.23	0.815	0.971
AD	EN_L6B	ZNF22	-0.07	0.32	-0.22	0.83	0.945
AD	EN_L6_CT	ZNF22	0.08	0.33	0.26	0.796	0.944
AD	EN_L6_IT_1	ZNF22	-0.24	0.33	-0.73	0.463	0.83
AD	IN_ADARB2	ZNF22	0.20	0.08	2.39	0.0168	0.228
AD	IN_LAMP5_RELN	ZNF22	0.10	0.08	1.31	0.19	0.667
AD	IN_PVALB	ZNF22	-0.07	0.06	-1.25	0.213	0.659
AD	IN_SST	ZNF22	0.04	0.07	0.56	0.574	0.894
AD	IN_VIP	ZNF22	0.08	0.06	1.37	0.171	0.473
AD	Micro	ZNF22	-0.06	0.07	-0.85	0.397	0.681
AD	OPC	ZNF22	0.01	0.05	0.24	0.814	0.946
AD	Oligo	ZNF22	0.01	0.03	0.39	0.699	0.856
AD	Astro	ZNF221	0.10	0.06	1.77	0.0767	0.208
AD	EN_L2_3_IT	ZNF221	-0.09	0.05	-1.84	0.0658	0.246
AD	EN_L3_5_IT_1	ZNF221	-0.07	0.09	-0.84	0.402	0.697
AD	EN_L3_5_IT_2	ZNF221	0.00	0.07	0.04	0.964	0.986
AD	EN_L3_5_IT_3	ZNF221	0.04	0.06	0.65	0.513	0.73
AD	EN_L6B	ZNF221	-0.34	0.32	-1.09	0.277	0.64
AD	EN_L6_CT	ZNF221	-0.13	0.28	-0.48	0.632	0.876
AD	EN_L6_IT_1	ZNF221	-0.06	0.10	-0.58	0.564	0.876
AD	IN_ADARB2	ZNF221	0.09	0.09	1.02	0.309	0.707
AD	IN_PVALB	ZNF221	-0.02	0.10	-0.16	0.873	0.972
AD	IN_SST	ZNF221	-0.06	0.09	-0.71	0.479	0.864
AD	IN_VIP	ZNF221	0.07	0.06	1.14	0.254	0.57
AD	OPC	ZNF221	0.09	0.07	1.29	0.197	0.602
AD	Oligo	ZNF221	0.01	0.05	0.30	0.767	0.892
AD	Astro	ZNF224	0.12	0.03	3.60	0.000321	0.0043
AD	EN_L2_3_IT	ZNF224	-0.05	0.03	-1.65	0.0999	0.318
AD	EN_L3_5_IT_1	ZNF224	-0.06	0.06	-1.15	0.249	0.552
AD	EN_L3_5_IT_2	ZNF224	-0.01	0.04	-0.16	0.869	0.951
AD	EN_L3_5_IT_3	ZNF224	-0.04	0.04	-0.95	0.341	0.588
AD	EN_L5_6_NP	ZNF224	-0.12	0.07	-1.76	0.0787	0.575
AD	EN_L6B	ZNF224	-0.16	0.07	-2.15	0.0314	0.238
AD	EN_L6_CT	ZNF224	-0.03	0.06	-0.43	0.665	0.89
AD	EN_L6_IT_1	ZNF224	-0.09	0.06	-1.52	0.128	0.562
AD	EN_L6_IT_2	ZNF224	-0.06	0.08	-0.73	0.465	0.887
AD	Endo	ZNF224	0.30	0.27	1.09	0.278	0.798
AD	IN_ADARB2	ZNF224	-0.05	0.06	-0.94	0.349	0.736
AD	IN_LAMP5_LHX6	ZNF224	0.10	0.07	1.39	0.164	0.684
AD	IN_LAMP5_RELN	ZNF224	0.07	0.06	1.31	0.191	0.668
AD	IN_PVALB	ZNF224	-0.03	0.04	-0.62	0.536	0.87
AD	IN_PVALB_CHC	ZNF224	-0.13	0.08	-1.60	0.109	0.509
AD	IN_SST	ZNF224	0.03	0.05	0.57	0.568	0.893
AD	IN_VIP	ZNF224	0.00	0.04	0.06	0.955	0.985
AD	Micro	ZNF224	0.02	0.06	0.31	0.756	0.903
AD	OPC	ZNF224	0.04	0.04	1.07	0.284	0.685
AD	Oligo	ZNF224	0.01	0.02	0.54	0.592	0.788
AD	Astro	ZNF225	0.02	0.05	0.40	0.691	0.826
AD	EN_L2_3_IT	ZNF225	0.01	0.05	0.14	0.891	0.951
AD	EN_L3_5_IT_1	ZNF225	0.02	0.30	0.06	0.949	0.981
AD	EN_L3_5_IT_2	ZNF225	-0.01	0.06	-0.25	0.802	0.923
AD	EN_L3_5_IT_3	ZNF225	0.03	0.07	0.50	0.617	0.801
AD	EN_L6_CT	ZNF225	-0.01	0.26	-0.02	0.983	0.996
AD	EN_L6_IT_1	ZNF225	0.31	0.23	1.33	0.185	0.636
AD	IN_PVALB	ZNF225	0.08	0.07	1.15	0.252	0.701
AD	IN_SST	ZNF225	-0.05	0.08	-0.68	0.498	0.872
AD	IN_VIP	ZNF225	-0.01	0.07	-0.11	0.909	0.967
AD	Micro	ZNF225	0.18	0.09	2.08	0.0374	0.179
AD	OPC	ZNF225	-0.00	0.06	-0.01	0.994	0.998
AD	Oligo	ZNF225	0.06	0.03	1.94	0.0519	0.185
AD	Astro	ZNF226	0.02	0.03	0.74	0.461	0.653
AD	EN_L2_3_IT	ZNF226	-0.04	0.03	-1.15	0.25	0.523
AD	EN_L3_5_IT_1	ZNF226	0.05	0.06	0.92	0.36	0.661
AD	EN_L3_5_IT_2	ZNF226	0.04	0.04	0.82	0.414	0.689
AD	EN_L3_5_IT_3	ZNF226	0.03	0.04	0.83	0.405	0.646
AD	EN_L5_6_NP	ZNF226	0.04	0.07	0.58	0.565	0.913
AD	EN_L6B	ZNF226	0.03	0.08	0.36	0.719	0.902
AD	EN_L6_CT	ZNF226	0.04	0.06	0.67	0.505	0.807
AD	EN_L6_IT_1	ZNF226	-0.02	0.07	-0.36	0.72	0.933
AD	EN_L6_IT_2	ZNF226	-0.00	0.08	-0.03	0.974	0.996
AD	IN_ADARB2	ZNF226	0.02	0.06	0.27	0.789	0.935
AD	IN_LAMP5_LHX6	ZNF226	-0.12	0.07	-1.60	0.109	0.597
AD	IN_LAMP5_RELN	ZNF226	0.04	0.06	0.71	0.478	0.852
AD	IN_PVALB	ZNF226	0.04	0.05	0.79	0.432	0.823
AD	IN_PVALB_CHC	ZNF226	-0.03	0.08	-0.35	0.726	0.939
AD	IN_SST	ZNF226	-0.00	0.05	-0.07	0.945	0.991
AD	IN_VIP	ZNF226	0.08	0.04	2.06	0.0395	0.225
AD	Micro	ZNF226	-0.00	0.07	-0.05	0.957	0.987
AD	OPC	ZNF226	0.01	0.04	0.25	0.8	0.943
AD	Oligo	ZNF226	-0.05	0.03	-1.56	0.118	0.311
AD	Astro	ZNF227	-0.04	0.03	-1.26	0.209	0.402
AD	EN_L2_3_IT	ZNF227	0.04	0.03	1.18	0.237	0.509
AD	EN_L3_5_IT_1	ZNF227	0.05	0.06	0.75	0.454	0.736
AD	EN_L3_5_IT_2	ZNF227	0.05	0.04	1.13	0.258	0.548
AD	EN_L3_5_IT_3	ZNF227	0.02	0.04	0.47	0.636	0.813
AD	EN_L5_6_NP	ZNF227	-0.04	0.07	-0.56	0.577	0.917
AD	EN_L6B	ZNF227	-0.00	0.08	-0.00	0.999	1
AD	EN_L6_CT	ZNF227	0.05	0.06	0.80	0.425	0.755
AD	EN_L6_IT_1	ZNF227	-0.04	0.06	-0.55	0.583	0.884
AD	EN_L6_IT_2	ZNF227	-0.08	0.08	-0.92	0.356	0.841
AD	IN_ADARB2	ZNF227	0.09	0.06	1.35	0.176	0.582
AD	IN_LAMP5_LHX6	ZNF227	0.09	0.07	1.23	0.218	0.736
AD	IN_LAMP5_RELN	ZNF227	-0.00	0.06	-0.03	0.972	0.994
AD	IN_PVALB	ZNF227	0.00	0.05	0.09	0.931	0.985
AD	IN_PVALB_CHC	ZNF227	0.00	0.09	0.04	0.971	0.993
AD	IN_SST	ZNF227	0.00	0.06	0.07	0.943	0.99
AD	IN_VIP	ZNF227	0.06	0.04	1.50	0.134	0.42
AD	Micro	ZNF227	0.00	0.06	0.05	0.957	0.987
AD	OPC	ZNF227	-0.00	0.04	-0.11	0.911	0.976
AD	Oligo	ZNF227	-0.06	0.03	-1.86	0.0631	0.21
AD	Astro	ZNF230	0.16	0.07	2.48	0.0133	0.064
AD	EN_L2_3_IT	ZNF230	0.05	0.06	0.81	0.419	0.681
AD	EN_L3_5_IT_2	ZNF230	0.09	0.07	1.26	0.208	0.492
AD	EN_L3_5_IT_3	ZNF230	0.10	0.07	1.40	0.162	0.384
AD	EN_L6_IT_1	ZNF230	-0.28	0.36	-0.78	0.438	0.82
AD	IN_PVALB	ZNF230	0.04	0.09	0.47	0.637	0.913
AD	IN_VIP	ZNF230	0.14	0.08	1.74	0.0817	0.327
AD	OPC	ZNF230	-0.02	0.09	-0.27	0.791	0.939
AD	Oligo	ZNF230	0.00	0.04	0.02	0.986	0.994
AD	Astro	ZNF232	0.10	0.07	1.45	0.147	0.32
AD	EN_L2_3_IT	ZNF232	-0.13	0.05	-2.39	0.0169	0.111
AD	EN_L3_5_IT_1	ZNF232	0.37	0.34	1.10	0.273	0.58
AD	EN_L3_5_IT_2	ZNF232	-0.20	0.06	-3.09	0.00199	0.027
AD	EN_L3_5_IT_3	ZNF232	-0.07	0.07	-0.92	0.359	0.603
AD	EN_L6_IT_1	ZNF232	0.35	0.33	1.06	0.289	0.728
AD	IN_PVALB	ZNF232	-0.07	0.07	-0.99	0.322	0.761
AD	IN_SST	ZNF232	0.02	0.08	0.25	0.8	0.962
AD	IN_VIP	ZNF232	0.05	0.07	0.74	0.457	0.743
AD	Micro	ZNF232	-0.13	0.09	-1.51	0.131	0.376
AD	OPC	ZNF232	-0.04	0.09	-0.45	0.655	0.891
AD	Oligo	ZNF232	-0.04	0.04	-1.12	0.262	0.503
AD	Astro	ZNF233	0.11	0.07	1.72	0.0859	0.224
AD	EN_L2_3_IT	ZNF233	-0.01	0.05	-0.18	0.859	0.938
AD	EN_L3_5_IT_1	ZNF233	-0.03	0.07	-0.37	0.71	0.882
AD	EN_L3_5_IT_2	ZNF233	0.06	0.06	1.03	0.303	0.592
AD	EN_L3_5_IT_3	ZNF233	0.02	0.05	0.36	0.72	0.865
AD	EN_L5_6_NP	ZNF233	-0.04	0.08	-0.46	0.643	0.934
AD	EN_L6B	ZNF233	-0.05	0.08	-0.60	0.55	0.828
AD	EN_L6_CT	ZNF233	0.09	0.07	1.33	0.185	0.535
AD	EN_L6_IT_1	ZNF233	-0.03	0.08	-0.31	0.758	0.942
AD	EN_L6_IT_2	ZNF233	-0.06	0.10	-0.54	0.59	0.922
AD	IN_ADARB2	ZNF233	-0.03	0.08	-0.41	0.685	0.899
AD	IN_LAMP5_RELN	ZNF233	0.07	0.09	0.82	0.414	0.831
AD	IN_PVALB	ZNF233	0.14	0.06	2.37	0.0177	0.228
AD	IN_PVALB_CHC	ZNF233	-0.16	0.32	-0.50	0.615	0.905
AD	IN_SST	ZNF233	0.07	0.07	1.06	0.289	0.768
AD	IN_VIP	ZNF233	0.03	0.05	0.56	0.579	0.82
AD	OPC	ZNF233	0.09	0.06	1.42	0.156	0.554
AD	Oligo	ZNF233	-0.13	0.06	-2.17	0.0297	0.131
AD	Astro	ZNF234	-0.01	0.04	-0.14	0.885	0.942
AD	EN_L2_3_IT	ZNF234	-0.02	0.04	-0.51	0.61	0.811
AD	EN_L3_5_IT_1	ZNF234	0.02	0.08	0.27	0.79	0.919
AD	EN_L3_5_IT_2	ZNF234	0.14	0.05	2.64	0.00826	0.0712
AD	EN_L3_5_IT_3	ZNF234	0.06	0.06	1.04	0.3	0.546
AD	EN_L5_6_NP	ZNF234	-0.32	0.33	-0.97	0.331	0.816
AD	EN_L6B	ZNF234	0.06	0.39	0.14	0.886	0.966
AD	EN_L6_CT	ZNF234	-0.02	0.08	-0.24	0.807	0.948
AD	EN_L6_IT_1	ZNF234	-0.07	0.08	-0.83	0.408	0.802
AD	EN_L6_IT_2	ZNF234	0.40	0.38	1.04	0.296	0.806
AD	IN_ADARB2	ZNF234	0.06	0.09	0.66	0.507	0.825
AD	IN_LAMP5_RELN	ZNF234	0.08	0.09	0.93	0.351	0.796
AD	IN_PVALB	ZNF234	0.04	0.08	0.48	0.631	0.911
AD	IN_SST	ZNF234	0.04	0.08	0.53	0.596	0.903
AD	IN_VIP	ZNF234	0.04	0.06	0.70	0.482	0.76
AD	Micro	ZNF234	0.01	0.07	0.22	0.824	0.934
AD	OPC	ZNF234	-0.00	0.04	-0.11	0.914	0.977
AD	Oligo	ZNF234	-0.00	0.03	-0.06	0.95	0.981
AD	Astro	ZNF235	0.08	0.03	2.26	0.024	0.0946
AD	EN_L2_3_IT	ZNF235	-0.02	0.04	-0.48	0.629	0.821
AD	EN_L3_5_IT_1	ZNF235	-0.02	0.04	-0.47	0.64	0.845
AD	EN_L3_5_IT_2	ZNF235	0.05	0.04	1.44	0.15	0.415
AD	EN_L3_5_IT_3	ZNF235	0.02	0.04	0.47	0.639	0.816
AD	EN_L5_6_NP	ZNF235	-0.00	0.05	-0.08	0.94	0.994
AD	EN_L5_ET	ZNF235	-0.25	0.38	-0.66	0.508	0.999
AD	EN_L6B	ZNF235	0.03	0.05	0.61	0.543	0.825
AD	EN_L6_CT	ZNF235	0.06	0.05	1.31	0.192	0.544
AD	EN_L6_IT_1	ZNF235	-0.05	0.05	-0.94	0.345	0.765
AD	EN_L6_IT_2	ZNF235	0.06	0.06	1.07	0.286	0.799
AD	Endo	ZNF235	-0.08	0.29	-0.28	0.778	0.965
AD	IN_ADARB2	ZNF235	-0.05	0.05	-1.02	0.308	0.707
AD	IN_LAMP5_LHX6	ZNF235	-0.04	0.06	-0.71	0.475	0.884
AD	IN_LAMP5_RELN	ZNF235	-0.06	0.05	-1.28	0.202	0.678
AD	IN_PVALB	ZNF235	-0.05	0.04	-1.28	0.2	0.645
AD	IN_PVALB_CHC	ZNF235	0.00	0.07	0.04	0.97	0.993
AD	IN_SST	ZNF235	-0.00	0.04	-0.04	0.969	0.996
AD	IN_VIP	ZNF235	-0.03	0.03	-0.75	0.455	0.741
AD	Micro	ZNF235	-0.07	0.06	-1.30	0.195	0.47
AD	OPC	ZNF235	-0.07	0.03	-2.24	0.0249	0.273
AD	Oligo	ZNF235	-0.09	0.03	-3.58	0.000347	0.00744
AD	PC	ZNF235	-0.38	0.34	-1.12	0.261	0.911
AD	VLMC	ZNF235	0.10	0.11	0.86	0.388	0.704
AD	Astro	ZNF236	0.01	0.03	0.51	0.612	0.771
AD	EN_L2_3_IT	ZNF236	0.02	0.02	0.72	0.47	0.719
AD	EN_L3_5_IT_1	ZNF236	-0.02	0.04	-0.46	0.648	0.849
AD	EN_L3_5_IT_2	ZNF236	-0.04	0.03	-1.32	0.188	0.469
AD	EN_L3_5_IT_3	ZNF236	-0.05	0.03	-1.72	0.0857	0.26
AD	EN_L5_6_NP	ZNF236	-0.02	0.05	-0.35	0.726	0.958
AD	EN_L5_ET	ZNF236	-0.08	0.35	-0.23	0.821	0.999
AD	EN_L6B	ZNF236	0.01	0.05	0.26	0.793	0.929
AD	EN_L6_CT	ZNF236	-0.06	0.04	-1.40	0.163	0.505
AD	EN_L6_IT_1	ZNF236	-0.00	0.04	-0.05	0.964	0.995
AD	EN_L6_IT_2	ZNF236	-0.03	0.07	-0.52	0.605	0.928
AD	Endo	ZNF236	-0.13	0.30	-0.42	0.673	0.952
AD	IN_ADARB2	ZNF236	0.01	0.05	0.16	0.873	0.964
AD	IN_LAMP5_LHX6	ZNF236	-0.07	0.06	-1.30	0.194	0.717
AD	IN_LAMP5_RELN	ZNF236	-0.03	0.05	-0.63	0.531	0.877
AD	IN_PVALB	ZNF236	0.02	0.03	0.57	0.569	0.886
AD	IN_PVALB_CHC	ZNF236	-0.06	0.06	-0.94	0.346	0.773
AD	IN_SST	ZNF236	-0.03	0.04	-0.68	0.495	0.871
AD	IN_VIP	ZNF236	0.02	0.03	0.68	0.499	0.771
AD	Micro	ZNF236	0.01	0.03	0.38	0.705	0.881
AD	OPC	ZNF236	0.03	0.03	0.88	0.377	0.757
AD	Oligo	ZNF236	0.01	0.02	0.31	0.756	0.886
AD	PC	ZNF236	-0.00	0.10	-0.04	0.967	0.998
AD	PVM	ZNF236	0.06	0.13	0.43	0.667	0.931
AD	VLMC	ZNF236	0.22	0.10	2.28	0.0225	0.216
AD	Astro	ZNF239	0.03	0.07	0.41	0.685	0.822
AD	EN_L2_3_IT	ZNF239	-0.02	0.07	-0.33	0.743	0.883
AD	EN_L3_5_IT_1	ZNF239	-0.01	0.10	-0.12	0.906	0.963
AD	EN_L3_5_IT_2	ZNF239	-0.01	0.07	-0.09	0.928	0.975
AD	EN_L3_5_IT_3	ZNF239	-0.08	0.08	-1.01	0.31	0.558
AD	EN_L5_6_NP	ZNF239	-0.05	0.26	-0.21	0.833	0.973
AD	EN_L6_CT	ZNF239	-0.30	0.36	-0.82	0.412	0.746
AD	EN_L6_IT_1	ZNF239	-0.11	0.11	-0.98	0.326	0.756
AD	IN_ADARB2	ZNF239	-0.15	0.10	-1.49	0.135	0.527
AD	IN_PVALB	ZNF239	0.05	0.07	0.66	0.507	0.858
AD	IN_SST	ZNF239	-0.09	0.09	-0.97	0.33	0.793
AD	IN_VIP	ZNF239	-0.03	0.07	-0.44	0.657	0.861
AD	OPC	ZNF239	-0.06	0.07	-0.79	0.43	0.785
AD	Oligo	ZNF239	-0.04	0.05	-0.73	0.463	0.695
AD	Astro	ZNF24	0.05	0.03	1.61	0.107	0.258
AD	EN_L2_3_IT	ZNF24	0.10	0.03	3.39	0.000701	0.0169
AD	EN_L3_5_IT_1	ZNF24	0.12	0.05	2.49	0.0126	0.108
AD	EN_L3_5_IT_2	ZNF24	0.10	0.04	2.62	0.00872	0.0736
AD	EN_L3_5_IT_3	ZNF24	0.19	0.04	4.59	4.33e-06	0.000186
AD	EN_L5_6_NP	ZNF24	0.06	0.07	0.87	0.384	0.84
AD	EN_L6B	ZNF24	0.10	0.07	1.57	0.116	0.44
AD	EN_L6_CT	ZNF24	0.07	0.06	1.30	0.193	0.546
AD	EN_L6_IT_1	ZNF24	0.06	0.06	0.94	0.346	0.766
AD	EN_L6_IT_2	ZNF24	0.14	0.08	1.78	0.0754	0.569
AD	Endo	ZNF24	0.23	0.28	0.83	0.409	0.864
AD	IN_ADARB2	ZNF24	0.17	0.06	2.96	0.00308	0.102
AD	IN_LAMP5_LHX6	ZNF24	0.01	0.07	0.13	0.896	0.986
AD	IN_LAMP5_RELN	ZNF24	0.04	0.06	0.66	0.508	0.867
AD	IN_PVALB	ZNF24	0.02	0.04	0.59	0.557	0.879
AD	IN_PVALB_CHC	ZNF24	0.04	0.07	0.61	0.544	0.874
AD	IN_SST	ZNF24	0.03	0.05	0.65	0.518	0.877
AD	IN_VIP	ZNF24	0.07	0.04	1.85	0.0637	0.286
AD	Micro	ZNF24	-0.03	0.04	-0.74	0.456	0.732
AD	OPC	ZNF24	0.00	0.04	0.05	0.956	0.987
AD	Oligo	ZNF24	0.10	0.03	3.54	0.000397	0.00809
AD	PC	ZNF24	0.10	0.29	0.33	0.742	0.988
AD	Astro	ZNF248	0.01	0.03	0.39	0.7	0.832
AD	EN_L2_3_IT	ZNF248	0.01	0.03	0.27	0.789	0.905
AD	EN_L3_5_IT_1	ZNF248	0.03	0.04	0.84	0.402	0.697
AD	EN_L3_5_IT_2	ZNF248	0.04	0.04	1.14	0.255	0.546
AD	EN_L3_5_IT_3	ZNF248	0.06	0.04	1.43	0.152	0.368
AD	EN_L5_6_NP	ZNF248	-0.05	0.05	-0.95	0.34	0.823
AD	EN_L5_ET	ZNF248	-0.00	0.35	-0.00	0.997	1
AD	EN_L6B	ZNF248	0.03	0.05	0.63	0.53	0.819
AD	EN_L6_CT	ZNF248	0.08	0.04	1.78	0.0745	0.345
AD	EN_L6_IT_1	ZNF248	0.01	0.05	0.24	0.808	0.956
AD	EN_L6_IT_2	ZNF248	0.04	0.05	0.71	0.477	0.889
AD	Endo	ZNF248	-0.04	0.28	-0.16	0.875	0.981
AD	IN_ADARB2	ZNF248	-0.02	0.05	-0.53	0.593	0.865
AD	IN_LAMP5_LHX6	ZNF248	0.02	0.05	0.54	0.591	0.926
AD	IN_LAMP5_RELN	ZNF248	-0.02	0.04	-0.49	0.626	0.909
AD	IN_PVALB	ZNF248	-0.04	0.04	-1.11	0.269	0.714
AD	IN_PVALB_CHC	ZNF248	-0.06	0.05	-1.28	0.202	0.654
AD	IN_SST	ZNF248	-0.00	0.04	-0.02	0.981	0.997
AD	IN_VIP	ZNF248	0.02	0.04	0.59	0.553	0.804
AD	Micro	ZNF248	0.03	0.04	0.71	0.48	0.748
AD	OPC	ZNF248	-0.05	0.03	-1.78	0.0753	0.423
AD	Oligo	ZNF248	-0.03	0.03	-0.87	0.385	0.627
AD	PC	ZNF248	-0.19	0.11	-1.75	0.08	0.836
AD	PVM	ZNF248	-0.51	0.50	-1.01	0.314	0.842
AD	VLMC	ZNF248	0.04	0.09	0.39	0.696	0.892
AD	Astro	ZNF25	0.15	0.04	3.70	0.000213	0.00314
AD	EN_L2_3_IT	ZNF25	0.05	0.04	1.23	0.22	0.489
AD	EN_L3_5_IT_1	ZNF25	0.10	0.04	2.63	0.00847	0.0858
AD	EN_L3_5_IT_2	ZNF25	0.05	0.04	1.31	0.19	0.471
AD	EN_L3_5_IT_3	ZNF25	0.04	0.04	1.12	0.262	0.508
AD	EN_L5_6_NP	ZNF25	-0.02	0.05	-0.31	0.759	0.965
AD	EN_L5_ET	ZNF25	0.42	0.33	1.28	0.201	0.999
AD	EN_L6B	ZNF25	0.06	0.05	1.08	0.28	0.643
AD	EN_L6_CT	ZNF25	0.05	0.04	1.19	0.234	0.597
AD	EN_L6_IT_1	ZNF25	0.00	0.05	0.02	0.981	0.998
AD	EN_L6_IT_2	ZNF25	-0.02	0.05	-0.36	0.72	0.95
AD	Endo	ZNF25	-0.28	0.29	-0.97	0.334	0.826
AD	IN_ADARB2	ZNF25	0.09	0.05	1.86	0.0633	0.388
AD	IN_LAMP5_LHX6	ZNF25	0.06	0.05	1.18	0.236	0.749
AD	IN_LAMP5_RELN	ZNF25	0.07	0.05	1.40	0.163	0.637
AD	IN_PVALB	ZNF25	0.06	0.04	1.63	0.103	0.497
AD	IN_PVALB_CHC	ZNF25	-0.01	0.05	-0.19	0.848	0.966
AD	IN_SST	ZNF25	0.10	0.04	2.38	0.0173	0.279
AD	IN_VIP	ZNF25	0.08	0.04	2.01	0.0449	0.241
AD	Micro	ZNF25	0.04	0.05	0.74	0.461	0.735
AD	OPC	ZNF25	0.04	0.03	1.48	0.14	0.531
AD	Oligo	ZNF25	0.07	0.03	2.90	0.00375	0.0339
AD	PC	ZNF25	-0.13	0.32	-0.42	0.674	0.985
AD	VLMC	ZNF25	0.04	0.11	0.42	0.674	0.884
AD	Astro	ZNF250	0.01	0.03	0.15	0.879	0.939
AD	EN_L2_3_IT	ZNF250	-0.04	0.03	-1.35	0.177	0.433
AD	EN_L3_5_IT_1	ZNF250	-0.07	0.06	-1.20	0.23	0.532
AD	EN_L3_5_IT_2	ZNF250	-0.02	0.04	-0.54	0.589	0.81
AD	EN_L3_5_IT_3	ZNF250	-0.02	0.04	-0.43	0.669	0.835
AD	EN_L5_6_NP	ZNF250	-0.00	0.08	-0.06	0.952	0.994
AD	EN_L6B	ZNF250	-0.07	0.09	-0.85	0.396	0.738
AD	EN_L6_CT	ZNF250	0.00	0.07	0.05	0.96	0.988
AD	EN_L6_IT_1	ZNF250	-0.09	0.07	-1.27	0.204	0.658
AD	EN_L6_IT_2	ZNF250	-0.13	0.10	-1.31	0.19	0.718
AD	IN_ADARB2	ZNF250	-0.01	0.06	-0.22	0.828	0.947
AD	IN_LAMP5_LHX6	ZNF250	-0.02	0.08	-0.28	0.778	0.966
AD	IN_LAMP5_RELN	ZNF250	-0.04	0.06	-0.63	0.529	0.876
AD	IN_PVALB	ZNF250	-0.05	0.04	-1.36	0.175	0.612
AD	IN_PVALB_CHC	ZNF250	-0.01	0.07	-0.20	0.844	0.964
AD	IN_SST	ZNF250	-0.01	0.05	-0.25	0.805	0.964
AD	IN_VIP	ZNF250	-0.06	0.04	-1.59	0.112	0.385
AD	Micro	ZNF250	-0.07	0.07	-0.96	0.338	0.628
AD	OPC	ZNF250	-0.06	0.04	-1.37	0.169	0.572
AD	Oligo	ZNF250	0.04	0.03	1.19	0.232	0.468
AD	Astro	ZNF251	0.05	0.03	1.55	0.122	0.282
AD	EN_L2_3_IT	ZNF251	0.01	0.03	0.38	0.706	0.865
AD	EN_L3_5_IT_1	ZNF251	-0.01	0.04	-0.29	0.769	0.91
AD	EN_L3_5_IT_2	ZNF251	-0.00	0.04	-0.13	0.896	0.961
AD	EN_L3_5_IT_3	ZNF251	-0.00	0.04	-0.11	0.911	0.958
AD	EN_L5_6_NP	ZNF251	-0.00	0.06	-0.08	0.938	0.993
AD	EN_L5_ET	ZNF251	-0.29	0.34	-0.86	0.39	0.999
AD	EN_L6B	ZNF251	-0.03	0.05	-0.65	0.515	0.808
AD	EN_L6_CT	ZNF251	-0.03	0.05	-0.59	0.554	0.838
AD	EN_L6_IT_1	ZNF251	-0.01	0.05	-0.29	0.771	0.946
AD	EN_L6_IT_2	ZNF251	0.07	0.06	1.08	0.282	0.796
AD	Endo	ZNF251	0.23	0.29	0.81	0.42	0.867
AD	IN_ADARB2	ZNF251	-0.02	0.04	-0.52	0.6	0.869
AD	IN_LAMP5_LHX6	ZNF251	-0.01	0.05	-0.11	0.915	0.987
AD	IN_LAMP5_RELN	ZNF251	-0.04	0.04	-0.91	0.362	0.802
AD	IN_PVALB	ZNF251	0.01	0.04	0.22	0.826	0.96
AD	IN_PVALB_CHC	ZNF251	-0.06	0.06	-0.99	0.323	0.757
AD	IN_SST	ZNF251	0.03	0.04	0.73	0.466	0.861
AD	IN_VIP	ZNF251	0.00	0.03	0.12	0.903	0.964
AD	Micro	ZNF251	0.01	0.05	0.32	0.751	0.9
AD	OPC	ZNF251	0.00	0.03	0.10	0.916	0.977
AD	Oligo	ZNF251	0.01	0.03	0.42	0.674	0.839
AD	PC	ZNF251	0.00	0.10	0.00	0.999	0.999
AD	VLMC	ZNF251	0.34	0.10	3.34	0.000838	0.0471
AD	Astro	ZNF253	0.02	0.04	0.48	0.629	0.782
AD	EN_L2_3_IT	ZNF253	0.01	0.03	0.25	0.803	0.912
AD	EN_L3_5_IT_1	ZNF253	0.02	0.05	0.42	0.677	0.865
AD	EN_L3_5_IT_2	ZNF253	0.04	0.04	0.85	0.393	0.673
AD	EN_L3_5_IT_3	ZNF253	0.11	0.04	2.64	0.0084	0.0572
AD	EN_L5_6_NP	ZNF253	0.04	0.07	0.60	0.547	0.906
AD	EN_L6B	ZNF253	0.01	0.07	0.21	0.831	0.946
AD	EN_L6_CT	ZNF253	-0.03	0.06	-0.57	0.568	0.846
AD	EN_L6_IT_1	ZNF253	-0.09	0.06	-1.59	0.113	0.539
AD	EN_L6_IT_2	ZNF253	0.06	0.08	0.78	0.436	0.879
AD	IN_ADARB2	ZNF253	0.06	0.05	1.11	0.268	0.676
AD	IN_LAMP5_LHX6	ZNF253	0.10	0.06	1.58	0.113	0.605
AD	IN_LAMP5_RELN	ZNF253	0.07	0.05	1.47	0.141	0.609
AD	IN_PVALB	ZNF253	0.06	0.04	1.46	0.144	0.569
AD	IN_PVALB_CHC	ZNF253	0.02	0.07	0.27	0.788	0.95
AD	IN_SST	ZNF253	-0.02	0.05	-0.47	0.636	0.917
AD	IN_VIP	ZNF253	0.03	0.04	0.92	0.36	0.673
AD	Micro	ZNF253	-0.08	0.06	-1.38	0.167	0.432
AD	OPC	ZNF253	0.07	0.03	2.24	0.0253	0.275
AD	Oligo	ZNF253	0.04	0.03	1.33	0.182	0.405
AD	PC	ZNF253	0.10	0.42	0.24	0.809	0.988
AD	Astro	ZNF254	0.00	0.03	0.16	0.877	0.938
AD	EN_L2_3_IT	ZNF254	-0.02	0.03	-0.60	0.551	0.777
AD	EN_L3_5_IT_1	ZNF254	-0.05	0.04	-1.20	0.231	0.533
AD	EN_L3_5_IT_2	ZNF254	-0.03	0.03	-0.87	0.384	0.666
AD	EN_L3_5_IT_3	ZNF254	-0.06	0.03	-2.08	0.0379	0.154
AD	EN_L5_6_NP	ZNF254	-0.08	0.05	-1.53	0.127	0.656
AD	EN_L5_ET	ZNF254	-0.44	0.39	-1.13	0.258	0.999
AD	EN_L6B	ZNF254	0.03	0.05	0.53	0.599	0.852
AD	EN_L6_CT	ZNF254	0.00	0.04	0.12	0.907	0.976
AD	EN_L6_IT_1	ZNF254	-0.03	0.05	-0.76	0.445	0.823
AD	EN_L6_IT_2	ZNF254	-0.03	0.05	-0.52	0.603	0.927
AD	Endo	ZNF254	-0.15	0.30	-0.49	0.621	0.946
AD	IN_ADARB2	ZNF254	0.00	0.04	0.02	0.986	0.996
AD	IN_LAMP5_LHX6	ZNF254	-0.05	0.05	-1.03	0.305	0.794
AD	IN_LAMP5_RELN	ZNF254	0.03	0.04	0.72	0.469	0.848
AD	IN_PVALB	ZNF254	0.06	0.03	1.69	0.0907	0.478
AD	IN_PVALB_CHC	ZNF254	-0.03	0.05	-0.63	0.53	0.868
AD	IN_SST	ZNF254	0.03	0.04	0.81	0.42	0.835
AD	IN_VIP	ZNF254	-0.00	0.03	-0.09	0.927	0.974
AD	Micro	ZNF254	-0.01	0.04	-0.23	0.819	0.932
AD	OPC	ZNF254	0.03	0.02	1.11	0.266	0.672
AD	Oligo	ZNF254	0.06	0.02	2.57	0.0102	0.0656
AD	PC	ZNF254	-0.06	0.08	-0.78	0.432	0.939
AD	PVM	ZNF254	0.14	0.12	1.20	0.23	0.798
AD	VLMC	ZNF254	0.06	0.09	0.68	0.494	0.778
AD	Astro	ZNF256	0.05	0.07	0.71	0.48	0.669
AD	EN_L2_3_IT	ZNF256	-0.14	0.07	-2.10	0.036	0.17
AD	EN_L3_5_IT_2	ZNF256	-0.05	0.09	-0.52	0.601	0.817
AD	EN_L3_5_IT_3	ZNF256	0.00	0.09	0.02	0.984	0.994
AD	IN_VIP	ZNF256	-0.10	0.09	-1.10	0.269	0.589
AD	Oligo	ZNF256	-0.07	0.07	-1.11	0.268	0.509
AD	Astro	ZNF257	0.01	0.10	0.14	0.89	0.945
AD	EN_L2_3_IT	ZNF257	-0.07	0.11	-0.68	0.498	0.74
AD	EN_L3_5_IT_1	ZNF257	-0.01	0.12	-0.08	0.933	0.975
AD	EN_L3_5_IT_2	ZNF257	0.05	0.10	0.44	0.658	0.851
AD	EN_L3_5_IT_3	ZNF257	0.00	0.10	0.04	0.967	0.986
AD	EN_L6B	ZNF257	0.17	0.50	0.35	0.729	0.906
AD	EN_L6_CT	ZNF257	-0.41	0.49	-0.84	0.403	0.739
AD	EN_L6_IT_1	ZNF257	-0.06	0.13	-0.48	0.629	0.901
AD	IN_VIP	ZNF257	-0.18	0.09	-1.95	0.0508	0.256
AD	Micro	ZNF257	-0.06	0.11	-0.51	0.607	0.831
AD	OPC	ZNF257	0.03	0.06	0.51	0.607	0.872
AD	Oligo	ZNF257	-0.16	0.08	-1.95	0.0514	0.184
AD	Astro	ZNF26	-0.01	0.04	-0.37	0.714	0.841
AD	EN_L2_3_IT	ZNF26	-0.09	0.03	-2.57	0.0103	0.0834
AD	EN_L3_5_IT_1	ZNF26	-0.15	0.05	-2.82	0.00476	0.0611
AD	EN_L3_5_IT_2	ZNF26	-0.07	0.04	-1.61	0.107	0.346
AD	EN_L3_5_IT_3	ZNF26	-0.11	0.04	-2.63	0.0085	0.0575
AD	EN_L5_6_NP	ZNF26	0.01	0.07	0.19	0.853	0.976
AD	EN_L5_ET	ZNF26	-0.72	0.42	-1.72	0.0854	0.999
AD	EN_L6B	ZNF26	-0.16	0.07	-2.34	0.0194	0.189
AD	EN_L6_CT	ZNF26	-0.04	0.06	-0.63	0.529	0.822
AD	EN_L6_IT_1	ZNF26	-0.09	0.06	-1.53	0.125	0.559
AD	EN_L6_IT_2	ZNF26	-0.06	0.07	-0.89	0.373	0.848
AD	Endo	ZNF26	0.57	0.32	1.79	0.0737	0.528
AD	IN_ADARB2	ZNF26	-0.07	0.06	-1.14	0.252	0.663
AD	IN_LAMP5_LHX6	ZNF26	-0.17	0.07	-2.34	0.0195	0.313
AD	IN_LAMP5_RELN	ZNF26	-0.06	0.06	-0.91	0.363	0.802
AD	IN_PVALB	ZNF26	-0.07	0.05	-1.51	0.132	0.547
AD	IN_PVALB_CHC	ZNF26	-0.08	0.09	-0.88	0.38	0.791
AD	IN_SST	ZNF26	-0.06	0.05	-1.14	0.254	0.739
AD	IN_VIP	ZNF26	-0.07	0.05	-1.60	0.109	0.381
AD	Micro	ZNF26	-0.05	0.06	-0.97	0.334	0.625
AD	OPC	ZNF26	-0.11	0.05	-2.35	0.019	0.247
AD	Oligo	ZNF26	-0.00	0.03	-0.07	0.945	0.978
AD	PC	ZNF26	-0.00	0.32	-0.00	0.998	0.999
AD	Astro	ZNF260	0.07	0.04	1.82	0.0688	0.193
AD	EN_L2_3_IT	ZNF260	0.01	0.04	0.34	0.735	0.879
AD	EN_L3_5_IT_1	ZNF260	0.11	0.08	1.42	0.155	0.44
AD	EN_L3_5_IT_2	ZNF260	0.05	0.05	1.02	0.306	0.596
AD	EN_L3_5_IT_3	ZNF260	0.12	0.05	2.22	0.0261	0.121
AD	EN_L5_6_NP	ZNF260	0.02	0.09	0.18	0.858	0.977
AD	EN_L6B	ZNF260	-0.06	0.09	-0.63	0.526	0.816
AD	EN_L6_CT	ZNF260	0.17	0.08	2.07	0.0387	0.24
AD	EN_L6_IT_1	ZNF260	-0.04	0.08	-0.42	0.675	0.918
AD	EN_L6_IT_2	ZNF260	-0.06	0.11	-0.59	0.557	0.916
AD	IN_ADARB2	ZNF260	0.15	0.08	1.83	0.0668	0.396
AD	IN_LAMP5_LHX6	ZNF260	0.01	0.09	0.15	0.883	0.985
AD	IN_LAMP5_RELN	ZNF260	0.08	0.07	1.09	0.277	0.745
AD	IN_PVALB	ZNF260	0.09	0.05	1.57	0.116	0.522
AD	IN_PVALB_CHC	ZNF260	0.05	0.41	0.12	0.905	0.98
AD	IN_SST	ZNF260	0.04	0.06	0.61	0.545	0.886
AD	IN_VIP	ZNF260	0.08	0.05	1.59	0.111	0.383
AD	Micro	ZNF260	-0.08	0.07	-1.14	0.252	0.54
AD	OPC	ZNF260	0.03	0.04	0.65	0.517	0.832
AD	Oligo	ZNF260	0.05	0.03	1.83	0.067	0.218
AD	Astro	ZNF263	-0.06	0.04	-1.51	0.13	0.296
AD	EN_L2_3_IT	ZNF263	-0.03	0.04	-0.85	0.395	0.662
AD	EN_L3_5_IT_1	ZNF263	-0.06	0.06	-1.02	0.308	0.615
AD	EN_L3_5_IT_2	ZNF263	0.03	0.05	0.56	0.577	0.803
AD	EN_L3_5_IT_3	ZNF263	0.02	0.05	0.43	0.668	0.834
AD	EN_L5_6_NP	ZNF263	0.13	0.10	1.25	0.211	0.729
AD	EN_L6B	ZNF263	-0.08	0.08	-0.95	0.343	0.699
AD	EN_L6_CT	ZNF263	0.07	0.07	0.99	0.321	0.683
AD	EN_L6_IT_1	ZNF263	-0.03	0.07	-0.43	0.668	0.915
AD	EN_L6_IT_2	ZNF263	0.07	0.09	0.77	0.441	0.879
AD	IN_ADARB2	ZNF263	-0.03	0.08	-0.39	0.695	0.9
AD	IN_LAMP5_LHX6	ZNF263	0.03	0.09	0.27	0.784	0.967
AD	IN_LAMP5_RELN	ZNF263	0.12	0.08	1.58	0.113	0.57
AD	IN_PVALB	ZNF263	0.03	0.06	0.41	0.683	0.924
AD	IN_SST	ZNF263	0.01	0.06	0.22	0.83	0.967
AD	IN_VIP	ZNF263	0.02	0.05	0.39	0.696	0.878
AD	Micro	ZNF263	0.01	0.07	0.13	0.898	0.965
AD	OPC	ZNF263	-0.06	0.05	-1.25	0.211	0.619
AD	Oligo	ZNF263	0.05	0.03	1.84	0.0651	0.214
AD	PC	ZNF263	0.25	0.31	0.80	0.421	0.939
AD	Astro	ZNF264	0.05	0.03	1.54	0.123	0.283
AD	EN_L2_3_IT	ZNF264	-0.02	0.03	-0.78	0.434	0.692
AD	EN_L3_5_IT_1	ZNF264	0.05	0.05	0.95	0.344	0.647
AD	EN_L3_5_IT_2	ZNF264	0.02	0.04	0.52	0.605	0.82
AD	EN_L3_5_IT_3	ZNF264	0.01	0.03	0.39	0.699	0.852
AD	EN_L5_6_NP	ZNF264	-0.04	0.06	-0.68	0.497	0.886
AD	EN_L5_ET	ZNF264	-0.24	0.40	-0.60	0.552	0.999
AD	EN_L6B	ZNF264	-0.05	0.07	-0.69	0.487	0.796
AD	EN_L6_CT	ZNF264	-0.08	0.05	-1.50	0.135	0.459
AD	EN_L6_IT_1	ZNF264	-0.11	0.06	-1.95	0.0517	0.403
AD	EN_L6_IT_2	ZNF264	-0.06	0.07	-0.77	0.438	0.879
AD	Endo	ZNF264	0.63	0.31	2.06	0.0398	0.451
AD	IN_ADARB2	ZNF264	-0.03	0.05	-0.59	0.555	0.848
AD	IN_LAMP5_LHX6	ZNF264	-0.03	0.07	-0.46	0.646	0.937
AD	IN_LAMP5_RELN	ZNF264	0.05	0.06	0.89	0.374	0.806
AD	IN_PVALB	ZNF264	-0.01	0.04	-0.38	0.703	0.926
AD	IN_PVALB_CHC	ZNF264	0.01	0.07	0.08	0.939	0.987
AD	IN_SST	ZNF264	-0.02	0.05	-0.40	0.692	0.934
AD	IN_VIP	ZNF264	0.00	0.04	0.13	0.898	0.963
AD	Micro	ZNF264	0.07	0.06	1.14	0.253	0.54
AD	OPC	ZNF264	-0.01	0.04	-0.17	0.863	0.962
AD	Oligo	ZNF264	0.06	0.03	2.12	0.0342	0.143
AD	PC	ZNF264	-0.10	0.29	-0.33	0.742	0.988
AD	Astro	ZNF266	-0.04	0.04	-1.06	0.289	0.491
AD	EN_L2_3_IT	ZNF266	-0.08	0.04	-1.90	0.0573	0.227
AD	EN_L3_5_IT_1	ZNF266	-0.11	0.07	-1.70	0.089	0.328
AD	EN_L3_5_IT_2	ZNF266	-0.08	0.05	-1.58	0.115	0.36
AD	EN_L3_5_IT_3	ZNF266	-0.14	0.05	-2.69	0.00719	0.0512
AD	EN_L5_6_NP	ZNF266	-0.18	0.09	-2.01	0.0448	0.49
AD	EN_L6B	ZNF266	-0.07	0.08	-0.86	0.39	0.733
AD	EN_L6_CT	ZNF266	-0.10	0.08	-1.35	0.178	0.529
AD	EN_L6_IT_1	ZNF266	-0.12	0.07	-1.67	0.095	0.508
AD	EN_L6_IT_2	ZNF266	-0.07	0.09	-0.79	0.427	0.877
AD	Endo	ZNF266	-0.11	0.29	-0.38	0.704	0.958
AD	IN_ADARB2	ZNF266	-0.01	0.06	-0.20	0.841	0.951
AD	IN_LAMP5_LHX6	ZNF266	-0.16	0.08	-1.97	0.0488	0.454
AD	IN_LAMP5_RELN	ZNF266	-0.00	0.07	-0.02	0.98	0.996
AD	IN_PVALB	ZNF266	-0.03	0.07	-0.38	0.703	0.926
AD	IN_PVALB_CHC	ZNF266	-0.17	0.09	-1.86	0.0625	0.407
AD	IN_SST	ZNF266	-0.09	0.06	-1.46	0.143	0.632
AD	IN_VIP	ZNF266	-0.01	0.05	-0.11	0.915	0.969
AD	Micro	ZNF266	-0.01	0.05	-0.11	0.91	0.97
AD	OPC	ZNF266	-0.00	0.05	-0.06	0.953	0.986
AD	Oligo	ZNF266	-0.04	0.03	-1.35	0.178	0.399
AD	Astro	ZNF267	-0.15	0.07	-2.35	0.0186	0.0799
AD	EN_L2_3_IT	ZNF267	-0.01	0.04	-0.23	0.814	0.917
AD	EN_L3_5_IT_1	ZNF267	-0.02	0.07	-0.35	0.73	0.89
AD	EN_L3_5_IT_2	ZNF267	-0.00	0.05	-0.08	0.935	0.977
AD	EN_L3_5_IT_3	ZNF267	-0.16	0.06	-2.62	0.00867	0.0584
AD	EN_L6_CT	ZNF267	-0.06	0.44	-0.14	0.889	0.973
AD	EN_L6_IT_1	ZNF267	-0.14	0.08	-1.60	0.109	0.532
AD	Endo	ZNF267	0.14	0.37	0.39	0.696	0.957
AD	IN_PVALB	ZNF267	-0.06	0.07	-0.85	0.397	0.807
AD	IN_SST	ZNF267	-0.04	0.08	-0.52	0.606	0.906
AD	IN_VIP	ZNF267	-0.05	0.07	-0.72	0.471	0.753
AD	Micro	ZNF267	-0.05	0.05	-1.12	0.264	0.551
AD	OPC	ZNF267	-0.22	0.06	-3.73	0.000194	0.0319
AD	Oligo	ZNF267	-0.03	0.03	-0.95	0.341	0.586
AD	PVM	ZNF267	-0.59	0.54	-1.09	0.276	0.827
AD	Astro	ZNF268	0.02	0.05	0.48	0.631	0.784
AD	EN_L2_3_IT	ZNF268	-0.05	0.05	-1.04	0.299	0.572
AD	EN_L3_5_IT_1	ZNF268	0.11	0.08	1.42	0.157	0.442
AD	EN_L3_5_IT_2	ZNF268	-0.00	0.05	-0.03	0.973	0.989
AD	EN_L3_5_IT_3	ZNF268	0.02	0.06	0.27	0.785	0.901
AD	EN_L5_6_NP	ZNF268	0.13	0.35	0.37	0.714	0.954
AD	EN_L6B	ZNF268	0.02	0.10	0.24	0.814	0.939
AD	EN_L6_CT	ZNF268	-0.18	0.09	-2.05	0.04	0.246
AD	EN_L6_IT_1	ZNF268	0.02	0.09	0.22	0.824	0.96
AD	EN_L6_IT_2	ZNF268	-0.21	0.32	-0.65	0.519	0.906
AD	IN_ADARB2	ZNF268	0.13	0.09	1.52	0.129	0.517
AD	IN_LAMP5_LHX6	ZNF268	0.00	0.10	0.02	0.981	0.997
AD	IN_LAMP5_RELN	ZNF268	0.12	0.09	1.39	0.164	0.639
AD	IN_PVALB	ZNF268	-0.08	0.06	-1.33	0.183	0.622
AD	IN_SST	ZNF268	-0.03	0.06	-0.45	0.653	0.925
AD	IN_VIP	ZNF268	0.03	0.06	0.52	0.606	0.836
AD	OPC	ZNF268	0.01	0.06	0.09	0.929	0.98
AD	Oligo	ZNF268	-0.00	0.04	-0.00	0.999	0.999
AD	Astro	ZNF273	0.29	0.06	4.73	2.24e-06	0.0001
AD	EN_L2_3_IT	ZNF273	0.06	0.03	2.03	0.0424	0.189
AD	EN_L3_5_IT_1	ZNF273	0.09	0.04	2.20	0.0281	0.175
AD	EN_L3_5_IT_2	ZNF273	0.11	0.04	3.25	0.00116	0.0178
AD	EN_L3_5_IT_3	ZNF273	0.10	0.04	2.71	0.00679	0.0491
AD	EN_L5_6_NP	ZNF273	0.04	0.06	0.64	0.521	0.896
AD	EN_L5_ET	ZNF273	0.21	0.34	0.62	0.534	0.999
AD	EN_L6B	ZNF273	0.06	0.06	0.90	0.367	0.716
AD	EN_L6_CT	ZNF273	0.07	0.04	1.59	0.112	0.423
AD	EN_L6_IT_1	ZNF273	0.10	0.05	1.88	0.0602	0.428
AD	EN_L6_IT_2	ZNF273	0.07	0.07	1.02	0.308	0.812
AD	IN_ADARB2	ZNF273	0.08	0.05	1.79	0.0727	0.409
AD	IN_LAMP5_LHX6	ZNF273	0.08	0.06	1.47	0.141	0.654
AD	IN_LAMP5_RELN	ZNF273	0.09	0.04	2.22	0.0266	0.309
AD	IN_PVALB	ZNF273	0.07	0.04	1.77	0.0767	0.444
AD	IN_PVALB_CHC	ZNF273	-0.03	0.09	-0.35	0.724	0.937
AD	IN_SST	ZNF273	0.11	0.05	2.05	0.04	0.393
AD	IN_VIP	ZNF273	0.05	0.04	1.29	0.198	0.507
AD	Micro	ZNF273	0.05	0.06	0.81	0.421	0.702
AD	OPC	ZNF273	-0.03	0.05	-0.58	0.562	0.852
AD	Oligo	ZNF273	-0.02	0.03	-0.49	0.621	0.808
AD	Astro	ZNF274	-0.11	0.06	-1.94	0.0528	0.161
AD	EN_L2_3_IT	ZNF274	-0.04	0.04	-0.97	0.333	0.606
AD	EN_L3_5_IT_1	ZNF274	0.06	0.07	0.81	0.42	0.712
AD	EN_L3_5_IT_2	ZNF274	-0.02	0.05	-0.30	0.767	0.909
AD	EN_L3_5_IT_3	ZNF274	-0.01	0.07	-0.16	0.876	0.943
AD	EN_L6B	ZNF274	0.13	0.29	0.44	0.657	0.875
AD	EN_L6_CT	ZNF274	0.04	0.33	0.13	0.896	0.975
AD	EN_L6_IT_1	ZNF274	-0.07	0.09	-0.74	0.46	0.828
AD	EN_L6_IT_2	ZNF274	0.51	0.32	1.60	0.11	0.633
AD	Endo	ZNF274	-0.38	0.33	-1.16	0.246	0.785
AD	IN_ADARB2	ZNF274	-0.09	0.09	-1.00	0.315	0.712
AD	IN_PVALB	ZNF274	-0.11	0.08	-1.32	0.186	0.625
AD	IN_SST	ZNF274	0.01	0.08	0.09	0.926	0.987
AD	IN_VIP	ZNF274	-0.03	0.06	-0.54	0.587	0.826
AD	Micro	ZNF274	0.19	0.07	2.89	0.0039	0.039
AD	OPC	ZNF274	-0.01	0.05	-0.12	0.905	0.975
AD	Oligo	ZNF274	0.03	0.03	0.96	0.336	0.582
AD	PC	ZNF274	0.54	0.36	1.50	0.135	0.876
AD	Astro	ZNF275	-0.11	0.05	-2.26	0.0237	0.0936
AD	EN_L2_3_IT	ZNF275	-0.21	0.06	-3.19	0.00142	0.0261
AD	EN_L3_5_IT_1	ZNF275	-0.11	0.08	-1.36	0.174	0.464
AD	EN_L3_5_IT_2	ZNF275	-0.11	0.07	-1.51	0.132	0.388
AD	EN_L3_5_IT_3	ZNF275	-0.26	0.09	-3.04	0.00233	0.0229
AD	EN_L6_CT	ZNF275	-0.21	0.28	-0.73	0.465	0.784
AD	EN_L6_IT_1	ZNF275	0.09	0.31	0.28	0.779	0.947
AD	IN_ADARB2	ZNF275	0.05	0.09	0.54	0.587	0.862
AD	IN_LAMP5_RELN	ZNF275	-0.01	0.09	-0.09	0.926	0.983
AD	IN_PVALB	ZNF275	-0.06	0.08	-0.74	0.459	0.837
AD	IN_SST	ZNF275	-0.08	0.08	-1.08	0.281	0.761
AD	IN_VIP	ZNF275	-0.08	0.06	-1.41	0.159	0.458
AD	OPC	ZNF275	-0.08	0.05	-1.64	0.1	0.469
AD	Oligo	ZNF275	0.07	0.04	1.72	0.0855	0.254
AD	Astro	ZNF276	-0.01	0.04	-0.19	0.846	0.922
AD	EN_L2_3_IT	ZNF276	-0.03	0.03	-0.93	0.351	0.623
AD	EN_L3_5_IT_1	ZNF276	-0.12	0.06	-2.09	0.0364	0.204
AD	EN_L3_5_IT_2	ZNF276	-0.04	0.05	-0.76	0.45	0.718
AD	EN_L3_5_IT_3	ZNF276	-0.02	0.04	-0.43	0.668	0.834
AD	EN_L5_6_NP	ZNF276	-0.04	0.08	-0.53	0.596	0.921
AD	EN_L6B	ZNF276	-0.06	0.08	-0.84	0.398	0.74
AD	EN_L6_CT	ZNF276	-0.06	0.07	-0.85	0.396	0.734
AD	EN_L6_IT_1	ZNF276	-0.02	0.06	-0.26	0.795	0.951
AD	EN_L6_IT_2	ZNF276	0.02	0.08	0.27	0.787	0.967
AD	IN_ADARB2	ZNF276	-0.13	0.06	-2.00	0.0452	0.341
AD	IN_LAMP5_LHX6	ZNF276	-0.04	0.08	-0.42	0.672	0.943
AD	IN_LAMP5_RELN	ZNF276	0.08	0.07	1.14	0.255	0.726
AD	IN_PVALB	ZNF276	-0.00	0.05	-0.05	0.962	0.991
AD	IN_PVALB_CHC	ZNF276	-0.08	0.08	-1.03	0.301	0.742
AD	IN_SST	ZNF276	0.02	0.05	0.43	0.668	0.929
AD	IN_VIP	ZNF276	-0.08	0.05	-1.82	0.0684	0.297
AD	Micro	ZNF276	0.00	0.04	0.10	0.919	0.973
AD	OPC	ZNF276	-0.06	0.04	-1.31	0.19	0.594
AD	Oligo	ZNF276	-0.01	0.03	-0.36	0.722	0.868
AD	Astro	ZNF277	-0.11	0.03	-3.35	0.000801	0.00847
AD	EN_L2_3_IT	ZNF277	0.03	0.03	1.14	0.253	0.526
AD	EN_L3_5_IT_1	ZNF277	-0.00	0.04	-0.07	0.947	0.98
AD	EN_L3_5_IT_2	ZNF277	0.02	0.03	0.66	0.512	0.764
AD	EN_L3_5_IT_3	ZNF277	0.01	0.03	0.36	0.722	0.865
AD	EN_L5_6_NP	ZNF277	0.08	0.05	1.65	0.0982	0.611
AD	EN_L5_ET	ZNF277	0.03	0.30	0.11	0.914	0.999
AD	EN_L6B	ZNF277	0.02	0.05	0.42	0.673	0.883
AD	EN_L6_CT	ZNF277	-0.01	0.04	-0.14	0.89	0.973
AD	EN_L6_IT_1	ZNF277	0.02	0.04	0.40	0.686	0.921
AD	EN_L6_IT_2	ZNF277	-0.02	0.06	-0.38	0.703	0.95
AD	Endo	ZNF277	-0.04	0.10	-0.39	0.694	0.957
AD	IN_ADARB2	ZNF277	-0.01	0.05	-0.28	0.777	0.928
AD	IN_LAMP5_LHX6	ZNF277	0.01	0.07	0.08	0.937	0.991
AD	IN_LAMP5_RELN	ZNF277	0.01	0.05	0.12	0.904	0.979
AD	IN_PVALB	ZNF277	0.05	0.03	1.66	0.0972	0.49
AD	IN_PVALB_CHC	ZNF277	0.00	0.06	0.02	0.98	0.996
AD	IN_SST	ZNF277	0.03	0.04	0.72	0.47	0.863
AD	IN_VIP	ZNF277	0.04	0.03	1.10	0.27	0.589
AD	Micro	ZNF277	0.02	0.04	0.46	0.643	0.852
AD	OPC	ZNF277	0.02	0.03	0.54	0.59	0.865
AD	Oligo	ZNF277	0.01	0.02	0.60	0.548	0.757
AD	PC	ZNF277	0.11	0.10	1.04	0.298	0.923
AD	PVM	ZNF277	-0.01	0.13	-0.04	0.968	0.997
AD	VLMC	ZNF277	0.09	0.10	0.92	0.355	0.676
AD	Astro	ZNF28	0.04	0.05	0.77	0.444	0.638
AD	EN_L2_3_IT	ZNF28	0.04	0.05	0.82	0.411	0.674
AD	EN_L3_5_IT_1	ZNF28	-0.19	0.35	-0.56	0.575	0.812
AD	EN_L3_5_IT_2	ZNF28	0.05	0.08	0.71	0.475	0.738
AD	EN_L3_5_IT_3	ZNF28	0.10	0.07	1.40	0.161	0.382
AD	EN_L6B	ZNF28	0.15	0.36	0.41	0.684	0.886
AD	EN_L6_CT	ZNF28	0.30	0.40	0.73	0.463	0.783
AD	EN_L6_IT_1	ZNF28	-0.26	0.34	-0.77	0.439	0.821
AD	IN_PVALB	ZNF28	0.14	0.10	1.44	0.149	0.575
AD	IN_SST	ZNF28	-0.02	0.10	-0.17	0.863	0.975
AD	IN_VIP	ZNF28	0.00	0.06	0.00	0.997	0.999
AD	Micro	ZNF28	0.13	0.07	2.04	0.0412	0.189
AD	OPC	ZNF28	0.11	0.07	1.64	0.101	0.471
AD	Oligo	ZNF28	0.11	0.04	2.89	0.00385	0.0345
AD	Astro	ZNF280B	-0.00	0.05	-0.01	0.989	0.995
AD	EN_L2_3_IT	ZNF280B	0.05	0.03	1.61	0.106	0.33
AD	EN_L3_5_IT_1	ZNF280B	0.01	0.06	0.23	0.816	0.931
AD	EN_L3_5_IT_2	ZNF280B	0.07	0.04	1.62	0.105	0.342
AD	EN_L3_5_IT_3	ZNF280B	0.08	0.04	2.02	0.0435	0.168
AD	EN_L5_6_NP	ZNF280B	-0.01	0.08	-0.09	0.93	0.992
AD	EN_L6B	ZNF280B	0.05	0.07	0.62	0.535	0.821
AD	EN_L6_CT	ZNF280B	-0.08	0.07	-1.14	0.255	0.62
AD	EN_L6_IT_1	ZNF280B	0.00	0.08	0.03	0.974	0.996
AD	EN_L6_IT_2	ZNF280B	0.03	0.09	0.37	0.711	0.95
AD	IN_ADARB2	ZNF280B	0.06	0.07	0.86	0.388	0.764
AD	IN_LAMP5_LHX6	ZNF280B	-0.01	0.08	-0.07	0.942	0.991
AD	IN_LAMP5_RELN	ZNF280B	0.07	0.07	1.03	0.305	0.762
AD	IN_PVALB	ZNF280B	0.07	0.05	1.45	0.148	0.574
AD	IN_PVALB_CHC	ZNF280B	0.13	0.10	1.29	0.198	0.647
AD	IN_SST	ZNF280B	0.01	0.05	0.10	0.917	0.984
AD	IN_VIP	ZNF280B	0.06	0.04	1.38	0.167	0.468
AD	OPC	ZNF280B	0.01	0.06	0.25	0.805	0.944
AD	Oligo	ZNF280B	-0.04	0.05	-0.92	0.36	0.604
AD	Astro	ZNF280C	0.00	0.03	0.14	0.892	0.946
AD	EN_L2_3_IT	ZNF280C	-0.05	0.03	-1.45	0.146	0.39
AD	EN_L3_5_IT_1	ZNF280C	-0.00	0.06	-0.05	0.958	0.985
AD	EN_L3_5_IT_2	ZNF280C	-0.13	0.05	-2.55	0.0107	0.0852
AD	EN_L3_5_IT_3	ZNF280C	-0.04	0.06	-0.77	0.44	0.675
AD	EN_L5_6_NP	ZNF280C	0.01	0.10	0.07	0.944	0.994
AD	EN_L6B	ZNF280C	0.00	0.09	0.01	0.992	0.998
AD	EN_L6_CT	ZNF280C	-0.03	0.08	-0.43	0.664	0.89
AD	EN_L6_IT_1	ZNF280C	0.05	0.07	0.78	0.435	0.82
AD	EN_L6_IT_2	ZNF280C	0.05	0.08	0.65	0.514	0.904
AD	Endo	ZNF280C	-0.24	0.31	-0.78	0.436	0.877
AD	IN_ADARB2	ZNF280C	0.01	0.07	0.11	0.909	0.976
AD	IN_LAMP5_LHX6	ZNF280C	-0.07	0.09	-0.71	0.479	0.885
AD	IN_LAMP5_RELN	ZNF280C	-0.15	0.07	-2.08	0.0377	0.359
AD	IN_PVALB	ZNF280C	-0.04	0.05	-0.83	0.404	0.81
AD	IN_PVALB_CHC	ZNF280C	-0.07	0.09	-0.74	0.461	0.834
AD	IN_SST	ZNF280C	-0.09	0.06	-1.59	0.113	0.59
AD	IN_VIP	ZNF280C	0.02	0.04	0.58	0.559	0.808
AD	Micro	ZNF280C	0.02	0.06	0.29	0.772	0.91
AD	OPC	ZNF280C	-0.03	0.04	-0.73	0.468	0.809
AD	Oligo	ZNF280C	0.00	0.03	0.09	0.931	0.972
AD	Astro	ZNF280D	-0.06	0.04	-1.41	0.16	0.338
AD	EN_L2_3_IT	ZNF280D	0.01	0.03	0.38	0.705	0.865
AD	EN_L3_5_IT_1	ZNF280D	0.09	0.04	2.07	0.0385	0.209
AD	EN_L3_5_IT_2	ZNF280D	0.07	0.04	1.97	0.0487	0.22
AD	EN_L3_5_IT_3	ZNF280D	0.04	0.03	1.27	0.203	0.439
AD	EN_L5_6_NP	ZNF280D	0.05	0.05	0.86	0.392	0.843
AD	EN_L5_ET	ZNF280D	-0.08	0.32	-0.26	0.792	0.999
AD	EN_L6B	ZNF280D	0.08	0.05	1.64	0.101	0.414
AD	EN_L6_CT	ZNF280D	0.03	0.05	0.64	0.522	0.819
AD	EN_L6_IT_1	ZNF280D	0.04	0.05	0.72	0.47	0.834
AD	EN_L6_IT_2	ZNF280D	0.10	0.06	1.62	0.106	0.631
AD	Endo	ZNF280D	-0.05	0.09	-0.53	0.595	0.937
AD	IN_ADARB2	ZNF280D	0.08	0.04	2.15	0.0314	0.293
AD	IN_LAMP5_LHX6	ZNF280D	0.04	0.04	0.96	0.336	0.811
AD	IN_LAMP5_RELN	ZNF280D	0.05	0.04	1.22	0.222	0.696
AD	IN_PVALB	ZNF280D	-0.02	0.03	-0.69	0.49	0.852
AD	IN_PVALB_CHC	ZNF280D	-0.03	0.05	-0.68	0.496	0.854
AD	IN_SST	ZNF280D	0.06	0.04	1.76	0.0784	0.518
AD	IN_VIP	ZNF280D	0.01	0.03	0.31	0.754	0.905
AD	Micro	ZNF280D	-0.03	0.04	-0.78	0.438	0.719
AD	OPC	ZNF280D	0.03	0.03	0.82	0.411	0.776
AD	Oligo	ZNF280D	-0.05	0.04	-1.34	0.18	0.402
AD	PC	ZNF280D	-0.04	0.09	-0.37	0.71	0.986
AD	PVM	ZNF280D	-0.10	0.12	-0.87	0.382	0.867
AD	SMC	ZNF280D	0.59	0.72	0.82	0.412	0.995
AD	VLMC	ZNF280D	0.13	0.08	1.69	0.0902	0.373
AD	Astro	ZNF281	0.11	0.05	2.08	0.0375	0.128
AD	EN_L2_3_IT	ZNF281	0.13	0.04	3.14	0.0017	0.029
AD	EN_L3_5_IT_1	ZNF281	0.17	0.08	2.17	0.0298	0.182
AD	EN_L3_5_IT_2	ZNF281	0.00	0.05	0.07	0.941	0.979
AD	EN_L3_5_IT_3	ZNF281	0.12	0.05	2.47	0.0134	0.0777
AD	EN_L5_6_NP	ZNF281	0.18	0.10	1.85	0.0639	0.54
AD	EN_L6B	ZNF281	0.14	0.09	1.54	0.125	0.456
AD	EN_L6_CT	ZNF281	0.07	0.08	0.91	0.361	0.714
AD	EN_L6_IT_1	ZNF281	0.07	0.08	0.86	0.392	0.793
AD	EN_L6_IT_2	ZNF281	0.64	0.33	1.95	0.0512	0.523
AD	IN_ADARB2	ZNF281	0.02	0.07	0.32	0.747	0.917
AD	IN_LAMP5_LHX6	ZNF281	0.16	0.09	1.79	0.0736	0.531
AD	IN_LAMP5_RELN	ZNF281	0.01	0.07	0.08	0.934	0.986
AD	IN_PVALB	ZNF281	0.05	0.05	0.94	0.348	0.775
AD	IN_PVALB_CHC	ZNF281	0.08	0.09	0.82	0.414	0.806
AD	IN_SST	ZNF281	0.06	0.06	0.90	0.369	0.812
AD	IN_VIP	ZNF281	-0.01	0.05	-0.29	0.772	0.912
AD	Micro	ZNF281	0.13	0.07	1.93	0.0538	0.222
AD	OPC	ZNF281	-0.01	0.05	-0.26	0.795	0.941
AD	Oligo	ZNF281	0.04	0.03	1.22	0.222	0.455
AD	Astro	ZNF282	0.06	0.04	1.49	0.137	0.305
AD	EN_L2_3_IT	ZNF282	-0.02	0.04	-0.57	0.569	0.785
AD	EN_L3_5_IT_1	ZNF282	-0.05	0.07	-0.71	0.477	0.753
AD	EN_L3_5_IT_2	ZNF282	-0.04	0.05	-0.72	0.472	0.735
AD	EN_L3_5_IT_3	ZNF282	-0.01	0.05	-0.21	0.836	0.925
AD	EN_L5_6_NP	ZNF282	-0.11	0.10	-1.13	0.258	0.769
AD	EN_L6B	ZNF282	0.02	0.09	0.23	0.821	0.942
AD	EN_L6_CT	ZNF282	0.04	0.08	0.43	0.665	0.89
AD	EN_L6_IT_1	ZNF282	0.02	0.07	0.22	0.829	0.961
AD	EN_L6_IT_2	ZNF282	0.02	0.10	0.24	0.808	0.974
AD	IN_ADARB2	ZNF282	0.02	0.07	0.31	0.76	0.921
AD	IN_LAMP5_LHX6	ZNF282	-0.02	0.10	-0.24	0.811	0.968
AD	IN_LAMP5_RELN	ZNF282	-0.08	0.08	-0.94	0.345	0.793
AD	IN_PVALB	ZNF282	-0.03	0.06	-0.52	0.606	0.9
AD	IN_PVALB_CHC	ZNF282	0.87	0.43	2.04	0.0416	0.341
AD	IN_SST	ZNF282	-0.08	0.07	-1.27	0.204	0.696
AD	IN_VIP	ZNF282	-0.02	0.05	-0.39	0.699	0.879
AD	Micro	ZNF282	0.01	0.06	0.10	0.924	0.974
AD	OPC	ZNF282	-0.03	0.04	-0.59	0.556	0.85
AD	Oligo	ZNF282	0.01	0.03	0.40	0.689	0.849
AD	Astro	ZNF283	0.06	0.04	1.56	0.119	0.279
AD	EN_L2_3_IT	ZNF283	0.01	0.03	0.26	0.792	0.907
AD	EN_L3_5_IT_1	ZNF283	0.08	0.05	1.53	0.126	0.394
AD	EN_L3_5_IT_2	ZNF283	0.09	0.04	2.29	0.022	0.135
AD	EN_L3_5_IT_3	ZNF283	0.07	0.04	1.60	0.109	0.301
AD	EN_L5_6_NP	ZNF283	0.06	0.07	0.91	0.361	0.831
AD	EN_L6B	ZNF283	0.07	0.07	1.01	0.312	0.674
AD	EN_L6_CT	ZNF283	0.11	0.06	1.80	0.0721	0.339
AD	EN_L6_IT_1	ZNF283	0.02	0.06	0.34	0.73	0.935
AD	EN_L6_IT_2	ZNF283	0.17	0.08	2.26	0.0239	0.431
AD	IN_ADARB2	ZNF283	-0.02	0.06	-0.38	0.704	0.902
AD	IN_LAMP5_LHX6	ZNF283	0.07	0.07	1.01	0.31	0.797
AD	IN_LAMP5_RELN	ZNF283	0.01	0.06	0.11	0.915	0.982
AD	IN_PVALB	ZNF283	0.03	0.05	0.73	0.465	0.84
AD	IN_PVALB_CHC	ZNF283	0.02	0.07	0.31	0.755	0.945
AD	IN_SST	ZNF283	0.08	0.05	1.53	0.127	0.611
AD	IN_VIP	ZNF283	0.05	0.04	1.32	0.186	0.492
AD	Micro	ZNF283	0.04	0.06	0.67	0.5	0.765
AD	OPC	ZNF283	-0.02	0.04	-0.52	0.605	0.872
AD	Oligo	ZNF283	-0.01	0.03	-0.44	0.662	0.833
AD	EN_L2_3_IT	ZNF284	-0.07	0.08	-0.95	0.342	0.616
AD	EN_L3_5_IT_2	ZNF284	-0.02	0.31	-0.05	0.957	0.984
AD	EN_L3_5_IT_3	ZNF284	-0.38	0.45	-0.86	0.389	0.631
AD	Oligo	ZNF284	-0.10	0.07	-1.36	0.173	0.393
AD	Astro	ZNF287	-0.08	0.04	-1.87	0.0608	0.177
AD	EN_L2_3_IT	ZNF287	0.01	0.04	0.23	0.822	0.921
AD	EN_L3_5_IT_1	ZNF287	-0.12	0.07	-1.83	0.0672	0.28
AD	EN_L3_5_IT_2	ZNF287	-0.09	0.05	-1.89	0.0588	0.247
AD	EN_L3_5_IT_3	ZNF287	0.02	0.05	0.33	0.743	0.877
AD	EN_L5_6_NP	ZNF287	0.01	0.09	0.13	0.897	0.985
AD	EN_L6B	ZNF287	-0.11	0.09	-1.21	0.225	0.592
AD	EN_L6_CT	ZNF287	0.05	0.08	0.61	0.542	0.833
AD	EN_L6_IT_1	ZNF287	-0.07	0.07	-0.98	0.329	0.757
AD	EN_L6_IT_2	ZNF287	0.15	0.32	0.47	0.637	0.937
AD	IN_ADARB2	ZNF287	0.08	0.07	1.16	0.247	0.658
AD	IN_LAMP5_LHX6	ZNF287	-0.04	0.08	-0.50	0.617	0.928
AD	IN_LAMP5_RELN	ZNF287	-0.03	0.08	-0.36	0.717	0.932
AD	IN_PVALB	ZNF287	0.04	0.05	0.80	0.424	0.82
AD	IN_PVALB_CHC	ZNF287	0.17	0.09	1.83	0.0666	0.418
AD	IN_SST	ZNF287	-0.09	0.06	-1.47	0.141	0.63
AD	IN_VIP	ZNF287	0.02	0.05	0.48	0.632	0.848
AD	OPC	ZNF287	0.04	0.05	0.84	0.4	0.77
AD	Oligo	ZNF287	-0.01	0.03	-0.42	0.673	0.839
AD	Adaptive	ZNF292	-0.02	0.11	-0.18	0.856	0.987
AD	Astro	ZNF292	-0.02	0.03	-0.68	0.497	0.682
AD	EN_L2_3_IT	ZNF292	0.02	0.02	0.82	0.412	0.675
AD	EN_L3_5_IT_1	ZNF292	0.04	0.03	1.66	0.0961	0.343
AD	EN_L3_5_IT_2	ZNF292	0.05	0.02	2.65	0.00809	0.0703
AD	EN_L3_5_IT_3	ZNF292	0.10	0.02	4.89	1.01e-06	5.72e-05
AD	EN_L5_6_NP	ZNF292	0.03	0.03	1.02	0.307	0.8
AD	EN_L5_ET	ZNF292	-0.04	0.24	-0.18	0.861	0.999
AD	EN_L6B	ZNF292	0.05	0.03	1.59	0.113	0.434
AD	EN_L6_CT	ZNF292	0.02	0.03	0.63	0.529	0.822
AD	EN_L6_IT_1	ZNF292	0.04	0.03	1.44	0.149	0.591
AD	EN_L6_IT_2	ZNF292	-0.02	0.03	-0.50	0.619	0.932
AD	Endo	ZNF292	0.04	0.08	0.45	0.65	0.95
AD	IN_ADARB2	ZNF292	-0.02	0.03	-0.82	0.414	0.776
AD	IN_LAMP5_LHX6	ZNF292	0.02	0.03	0.68	0.498	0.889
AD	IN_LAMP5_RELN	ZNF292	-0.00	0.03	-0.12	0.902	0.979
AD	IN_PVALB	ZNF292	0.01	0.02	0.24	0.811	0.956
AD	IN_PVALB_CHC	ZNF292	0.05	0.03	1.45	0.146	0.581
AD	IN_SST	ZNF292	0.04	0.03	1.63	0.103	0.571
AD	IN_VIP	ZNF292	0.02	0.02	0.99	0.322	0.639
AD	Micro	ZNF292	0.08	0.04	2.03	0.042	0.191
AD	OPC	ZNF292	-0.01	0.02	-0.59	0.555	0.849
AD	Oligo	ZNF292	0.03	0.02	1.62	0.105	0.29
AD	PC	ZNF292	-0.08	0.07	-1.13	0.258	0.91
AD	PVM	ZNF292	0.26	0.09	2.81	0.00494	0.461
AD	SMC	ZNF292	-0.13	0.18	-0.70	0.482	0.995
AD	VLMC	ZNF292	0.14	0.07	2.00	0.0459	0.283
AD	Astro	ZNF3	0.00	0.04	0.09	0.927	0.965
AD	EN_L2_3_IT	ZNF3	-0.08	0.04	-1.85	0.0648	0.244
AD	EN_L3_5_IT_1	ZNF3	-0.11	0.08	-1.42	0.157	0.442
AD	EN_L3_5_IT_2	ZNF3	-0.12	0.05	-2.17	0.0303	0.164
AD	EN_L3_5_IT_3	ZNF3	-0.08	0.06	-1.34	0.181	0.411
AD	EN_L5_6_NP	ZNF3	-0.05	0.36	-0.12	0.901	0.985
AD	EN_L6B	ZNF3	-0.25	0.32	-0.78	0.434	0.766
AD	EN_L6_CT	ZNF3	-0.09	0.09	-1.00	0.315	0.677
AD	EN_L6_IT_1	ZNF3	-0.09	0.08	-1.12	0.265	0.709
AD	IN_ADARB2	ZNF3	-0.02	0.08	-0.20	0.84	0.951
AD	IN_LAMP5_RELN	ZNF3	-0.13	0.08	-1.54	0.122	0.583
AD	IN_PVALB	ZNF3	0.05	0.05	0.99	0.325	0.762
AD	IN_SST	ZNF3	0.04	0.07	0.54	0.586	0.9
AD	IN_VIP	ZNF3	-0.00	0.06	-0.05	0.958	0.986
AD	Micro	ZNF3	0.02	0.06	0.26	0.799	0.923
AD	OPC	ZNF3	-0.11	0.05	-2.05	0.0408	0.339
AD	Oligo	ZNF3	-0.09	0.04	-2.41	0.016	0.0874
AD	Astro	ZNF30	0.06	0.05	1.41	0.157	0.334
AD	EN_L2_3_IT	ZNF30	0.06	0.04	1.40	0.161	0.412
AD	EN_L3_5_IT_1	ZNF30	0.06	0.08	0.76	0.445	0.729
AD	EN_L3_5_IT_2	ZNF30	0.10	0.06	1.74	0.0821	0.298
AD	EN_L3_5_IT_3	ZNF30	0.13	0.05	2.45	0.0142	0.0809
AD	EN_L5_6_NP	ZNF30	-0.37	0.28	-1.31	0.191	0.713
AD	EN_L6B	ZNF30	0.05	0.08	0.62	0.535	0.821
AD	EN_L6_CT	ZNF30	0.07	0.08	0.86	0.391	0.73
AD	EN_L6_IT_1	ZNF30	0.04	0.08	0.48	0.63	0.901
AD	EN_L6_IT_2	ZNF30	-0.13	0.10	-1.37	0.17	0.703
AD	IN_ADARB2	ZNF30	-0.05	0.07	-0.62	0.536	0.838
AD	IN_LAMP5_LHX6	ZNF30	0.08	0.08	0.98	0.329	0.807
AD	IN_LAMP5_RELN	ZNF30	0.03	0.07	0.46	0.647	0.915
AD	IN_PVALB	ZNF30	0.03	0.06	0.56	0.575	0.888
AD	IN_PVALB_CHC	ZNF30	-0.06	0.09	-0.69	0.493	0.852
AD	IN_SST	ZNF30	0.05	0.08	0.69	0.493	0.871
AD	IN_VIP	ZNF30	0.09	0.05	1.78	0.0744	0.311
AD	Micro	ZNF30	-0.03	0.07	-0.39	0.695	0.876
AD	OPC	ZNF30	0.04	0.04	0.83	0.406	0.774
AD	Oligo	ZNF30	-0.05	0.03	-1.63	0.104	0.287
AD	Astro	ZNF300	0.89	0.37	2.40	0.0164	0.0734
AD	EN_L3_5_IT_3	ZNF300	-0.13	0.44	-0.29	0.771	0.894
AD	OPC	ZNF300	0.10	0.06	1.57	0.116	0.496
AD	Oligo	ZNF300	-0.02	0.04	-0.44	0.663	0.833
AD	Astro	ZNF302	-0.03	0.04	-0.81	0.417	0.615
AD	EN_L2_3_IT	ZNF302	-0.01	0.04	-0.22	0.827	0.924
AD	EN_L3_5_IT_1	ZNF302	0.01	0.05	0.16	0.872	0.948
AD	EN_L3_5_IT_2	ZNF302	0.02	0.04	0.44	0.661	0.852
AD	EN_L3_5_IT_3	ZNF302	0.06	0.04	1.54	0.124	0.325
AD	EN_L5_6_NP	ZNF302	0.07	0.06	1.05	0.294	0.792
AD	EN_L5_ET	ZNF302	-0.05	0.39	-0.13	0.893	0.999
AD	EN_L6B	ZNF302	-0.01	0.07	-0.18	0.857	0.953
AD	EN_L6_CT	ZNF302	0.01	0.06	0.19	0.853	0.962
AD	EN_L6_IT_1	ZNF302	0.03	0.06	0.54	0.587	0.885
AD	EN_L6_IT_2	ZNF302	-0.08	0.07	-1.19	0.232	0.753
AD	Endo	ZNF302	-0.17	0.29	-0.58	0.565	0.923
AD	IN_ADARB2	ZNF302	0.03	0.06	0.53	0.595	0.866
AD	IN_LAMP5_LHX6	ZNF302	0.03	0.06	0.54	0.59	0.926
AD	IN_LAMP5_RELN	ZNF302	0.01	0.05	0.24	0.809	0.957
AD	IN_PVALB	ZNF302	-0.01	0.04	-0.31	0.759	0.943
AD	IN_PVALB_CHC	ZNF302	-0.00	0.07	-0.06	0.949	0.989
AD	IN_SST	ZNF302	0.05	0.05	1.02	0.307	0.782
AD	IN_VIP	ZNF302	-0.01	0.04	-0.15	0.878	0.956
AD	Micro	ZNF302	-0.08	0.06	-1.30	0.192	0.466
AD	OPC	ZNF302	-0.02	0.04	-0.59	0.556	0.85
AD	Oligo	ZNF302	-0.05	0.03	-1.65	0.0986	0.278
AD	PC	ZNF302	0.24	0.35	0.70	0.483	0.955
AD	VLMC	ZNF302	-0.04	0.10	-0.38	0.704	0.896
AD	Astro	ZNF304	-0.14	0.06	-2.28	0.0227	0.0914
AD	EN_L2_3_IT	ZNF304	-0.10	0.05	-1.89	0.0584	0.229
AD	EN_L3_5_IT_1	ZNF304	-0.08	0.08	-1.01	0.315	0.621
AD	EN_L3_5_IT_2	ZNF304	-0.04	0.06	-0.70	0.484	0.744
AD	EN_L3_5_IT_3	ZNF304	-0.04	0.06	-0.59	0.558	0.765
AD	EN_L6B	ZNF304	0.22	0.38	0.58	0.56	0.835
AD	EN_L6_CT	ZNF304	-0.11	0.10	-1.07	0.284	0.649
AD	EN_L6_IT_1	ZNF304	-0.17	0.10	-1.71	0.0867	0.49
AD	EN_L6_IT_2	ZNF304	-0.27	0.38	-0.71	0.475	0.889
AD	IN_ADARB2	ZNF304	-0.04	0.09	-0.49	0.625	0.878
AD	IN_LAMP5_RELN	ZNF304	0.01	0.10	0.13	0.895	0.978
AD	IN_PVALB	ZNF304	-0.05	0.07	-0.72	0.47	0.842
AD	IN_SST	ZNF304	-0.02	0.08	-0.24	0.809	0.964
AD	IN_VIP	ZNF304	-0.02	0.06	-0.36	0.718	0.889
AD	OPC	ZNF304	-0.01	0.07	-0.19	0.848	0.958
AD	Oligo	ZNF304	-0.03	0.05	-0.56	0.573	0.775
AD	Astro	ZNF311	0.15	0.09	1.68	0.0932	0.236
AD	Oligo	ZNF311	-0.12	0.09	-1.35	0.177	0.398
AD	Astro	ZNF316	0.00	0.04	0.04	0.967	0.984
AD	EN_L2_3_IT	ZNF316	-0.10	0.04	-2.23	0.0259	0.142
AD	EN_L3_5_IT_1	ZNF316	-0.06	0.07	-0.93	0.352	0.655
AD	EN_L3_5_IT_2	ZNF316	-0.12	0.05	-2.29	0.0222	0.135
AD	EN_L3_5_IT_3	ZNF316	-0.19	0.05	-3.66	0.000252	0.00461
AD	EN_L5_6_NP	ZNF316	-0.14	0.10	-1.49	0.135	0.666
AD	EN_L6B	ZNF316	-0.33	0.10	-3.46	0.000547	0.025
AD	EN_L6_CT	ZNF316	-0.23	0.09	-2.63	0.00863	0.101
AD	EN_L6_IT_1	ZNF316	-0.20	0.08	-2.60	0.00923	0.185
AD	EN_L6_IT_2	ZNF316	0.04	0.09	0.39	0.693	0.95
AD	IN_ADARB2	ZNF316	-0.05	0.07	-0.71	0.477	0.811
AD	IN_LAMP5_LHX6	ZNF316	-0.10	0.10	-1.05	0.296	0.787
AD	IN_LAMP5_RELN	ZNF316	-0.06	0.08	-0.70	0.483	0.855
AD	IN_PVALB	ZNF316	-0.12	0.06	-2.15	0.0313	0.298
AD	IN_PVALB_CHC	ZNF316	0.00	0.35	0.00	1	1
AD	IN_SST	ZNF316	-0.15	0.07	-2.22	0.0267	0.336
AD	IN_VIP	ZNF316	-0.11	0.05	-1.96	0.0494	0.253
AD	Micro	ZNF316	0.01	0.06	0.15	0.881	0.959
AD	OPC	ZNF316	-0.15	0.06	-2.68	0.00732	0.165
AD	Oligo	ZNF316	-0.01	0.03	-0.15	0.881	0.948
AD	Astro	ZNF317	-0.10	0.04	-2.51	0.0122	0.06
AD	EN_L2_3_IT	ZNF317	-0.01	0.04	-0.18	0.86	0.939
AD	EN_L3_5_IT_1	ZNF317	-0.07	0.07	-1.00	0.318	0.623
AD	EN_L3_5_IT_2	ZNF317	0.00	0.05	0.10	0.918	0.971
AD	EN_L3_5_IT_3	ZNF317	0.00	0.05	0.07	0.943	0.974
AD	EN_L5_6_NP	ZNF317	0.44	0.30	1.45	0.148	0.677
AD	EN_L6B	ZNF317	0.15	0.09	1.75	0.0793	0.373
AD	EN_L6_CT	ZNF317	0.02	0.08	0.26	0.797	0.944
AD	EN_L6_IT_1	ZNF317	-0.03	0.08	-0.33	0.738	0.937
AD	EN_L6_IT_2	ZNF317	0.01	0.09	0.16	0.873	0.984
AD	IN_ADARB2	ZNF317	-0.04	0.07	-0.54	0.591	0.864
AD	IN_LAMP5_LHX6	ZNF317	-0.02	0.10	-0.18	0.856	0.982
AD	IN_LAMP5_RELN	ZNF317	-0.01	0.08	-0.10	0.917	0.983
AD	IN_PVALB	ZNF317	-0.01	0.05	-0.18	0.86	0.969
AD	IN_SST	ZNF317	0.03	0.06	0.41	0.684	0.933
AD	IN_VIP	ZNF317	0.04	0.05	0.81	0.419	0.717
AD	Micro	ZNF317	-0.01	0.05	-0.26	0.795	0.921
AD	OPC	ZNF317	-0.09	0.05	-1.94	0.0522	0.369
AD	Oligo	ZNF317	-0.00	0.03	-0.18	0.858	0.937
AD	Astro	ZNF318	0.12	0.04	3.04	0.00234	0.0182
AD	EN_L2_3_IT	ZNF318	0.04	0.03	1.33	0.184	0.443
AD	EN_L3_5_IT_1	ZNF318	0.01	0.03	0.15	0.879	0.952
AD	EN_L3_5_IT_2	ZNF318	-0.02	0.03	-0.61	0.541	0.781
AD	EN_L3_5_IT_3	ZNF318	0.04	0.03	1.29	0.197	0.431
AD	EN_L5_6_NP	ZNF318	0.02	0.05	0.30	0.762	0.965
AD	EN_L5_ET	ZNF318	-0.12	0.37	-0.33	0.74	0.999
AD	EN_L6B	ZNF318	0.07	0.05	1.41	0.158	0.51
AD	EN_L6_CT	ZNF318	-0.09	0.05	-1.89	0.0582	0.305
AD	EN_L6_IT_1	ZNF318	0.05	0.04	1.37	0.17	0.618
AD	EN_L6_IT_2	ZNF318	0.05	0.05	0.94	0.349	0.836
AD	Endo	ZNF318	0.08	0.28	0.27	0.79	0.967
AD	IN_ADARB2	ZNF318	-0.04	0.04	-0.87	0.384	0.762
AD	IN_LAMP5_LHX6	ZNF318	0.07	0.05	1.35	0.176	0.698
AD	IN_LAMP5_RELN	ZNF318	0.06	0.04	1.45	0.147	0.615
AD	IN_PVALB	ZNF318	0.02	0.03	0.47	0.637	0.913
AD	IN_PVALB_CHC	ZNF318	-0.03	0.06	-0.55	0.585	0.891
AD	IN_SST	ZNF318	-0.01	0.04	-0.19	0.851	0.973
AD	IN_VIP	ZNF318	-0.00	0.03	-0.15	0.88	0.957
AD	Micro	ZNF318	-0.01	0.05	-0.12	0.901	0.966
AD	OPC	ZNF318	-0.00	0.03	-0.10	0.918	0.977
AD	Oligo	ZNF318	0.12	0.03	4.25	2.14e-05	0.00114
AD	PC	ZNF318	0.16	0.34	0.47	0.637	0.98
AD	Astro	ZNF319	0.14	0.08	1.71	0.0872	0.226
AD	EN_L2_3_IT	ZNF319	0.17	0.08	2.12	0.0337	0.164
AD	Oligo	ZNF319	0.02	0.06	0.28	0.779	0.897
AD	Astro	ZNF32	0.03	0.04	0.59	0.552	0.727
AD	EN_L2_3_IT	ZNF32	-0.02	0.04	-0.50	0.62	0.817
AD	EN_L3_5_IT_1	ZNF32	-0.13	0.07	-1.77	0.0768	0.302
AD	EN_L3_5_IT_2	ZNF32	-0.07	0.05	-1.20	0.229	0.517
AD	EN_L3_5_IT_3	ZNF32	-0.09	0.05	-1.57	0.115	0.313
AD	EN_L5_6_NP	ZNF32	0.10	0.31	0.32	0.745	0.962
AD	EN_L6B	ZNF32	-0.06	0.10	-0.61	0.544	0.826
AD	EN_L6_CT	ZNF32	-0.12	0.09	-1.28	0.199	0.552
AD	EN_L6_IT_1	ZNF32	-0.07	0.08	-0.90	0.369	0.782
AD	EN_L6_IT_2	ZNF32	0.57	0.35	1.63	0.104	0.626
AD	IN_ADARB2	ZNF32	0.02	0.08	0.25	0.805	0.941
AD	IN_LAMP5_RELN	ZNF32	-0.04	0.08	-0.46	0.648	0.916
AD	IN_PVALB	ZNF32	0.05	0.06	0.88	0.38	0.795
AD	IN_SST	ZNF32	-0.01	0.08	-0.14	0.89	0.979
AD	IN_VIP	ZNF32	0.08	0.05	1.55	0.122	0.402
AD	Micro	ZNF32	-0.08	0.06	-1.27	0.204	0.482
AD	OPC	ZNF32	0.04	0.05	0.92	0.36	0.744
AD	Oligo	ZNF32	-0.03	0.03	-0.97	0.332	0.578
AD	Astro	ZNF320	-0.00	0.03	-0.12	0.902	0.95
AD	EN_L2_3_IT	ZNF320	-0.05	0.05	-1.00	0.317	0.59
AD	EN_L3_5_IT_1	ZNF320	0.04	0.06	0.67	0.506	0.773
AD	EN_L3_5_IT_2	ZNF320	-0.00	0.05	-0.07	0.948	0.981
AD	EN_L3_5_IT_3	ZNF320	-0.06	0.05	-1.23	0.218	0.457
AD	EN_L5_6_NP	ZNF320	-0.05	0.08	-0.65	0.519	0.894
AD	EN_L6B	ZNF320	0.02	0.09	0.28	0.783	0.925
AD	EN_L6_CT	ZNF320	-0.06	0.07	-0.88	0.381	0.726
AD	EN_L6_IT_1	ZNF320	-0.04	0.07	-0.52	0.604	0.891
AD	EN_L6_IT_2	ZNF320	-0.04	0.08	-0.50	0.616	0.931
AD	IN_ADARB2	ZNF320	-0.03	0.07	-0.46	0.646	0.885
AD	IN_LAMP5_LHX6	ZNF320	0.03	0.08	0.33	0.74	0.958
AD	IN_LAMP5_RELN	ZNF320	-0.00	0.07	-0.00	0.999	1
AD	IN_PVALB	ZNF320	0.15	0.07	2.25	0.0247	0.263
AD	IN_PVALB_CHC	ZNF320	0.17	0.08	2.10	0.0359	0.318
AD	IN_SST	ZNF320	0.03	0.06	0.55	0.584	0.899
AD	IN_VIP	ZNF320	0.03	0.05	0.62	0.536	0.794
AD	Micro	ZNF320	0.08	0.06	1.30	0.194	0.468
AD	OPC	ZNF320	0.03	0.04	0.93	0.351	0.737
AD	Oligo	ZNF320	-0.02	0.03	-0.78	0.436	0.673
AD	Astro	ZNF322	-0.04	0.04	-0.98	0.33	0.533
AD	EN_L2_3_IT	ZNF322	-0.03	0.04	-0.77	0.441	0.697
AD	EN_L3_5_IT_1	ZNF322	0.08	0.08	0.99	0.32	0.625
AD	EN_L3_5_IT_2	ZNF322	-0.01	0.06	-0.13	0.901	0.963
AD	EN_L3_5_IT_3	ZNF322	0.09	0.06	1.44	0.151	0.367
AD	EN_L6B	ZNF322	0.05	0.40	0.12	0.907	0.975
AD	EN_L6_CT	ZNF322	0.41	0.32	1.28	0.2	0.553
AD	EN_L6_IT_1	ZNF322	-0.01	0.09	-0.14	0.891	0.978
AD	EN_L6_IT_2	ZNF322	-0.14	0.37	-0.37	0.708	0.95
AD	IN_ADARB2	ZNF322	-0.10	0.08	-1.21	0.225	0.633
AD	IN_LAMP5_RELN	ZNF322	0.15	0.09	1.58	0.114	0.572
AD	IN_PVALB	ZNF322	0.04	0.07	0.57	0.567	0.886
AD	IN_SST	ZNF322	-0.03	0.08	-0.44	0.659	0.927
AD	IN_VIP	ZNF322	-0.04	0.05	-0.73	0.468	0.751
AD	Micro	ZNF322	-0.02	0.06	-0.33	0.74	0.897
AD	OPC	ZNF322	-0.01	0.06	-0.24	0.812	0.946
AD	Oligo	ZNF322	-0.00	0.03	-0.06	0.951	0.981
AD	Astro	ZNF324	0.06	0.05	1.12	0.262	0.463
AD	EN_L2_3_IT	ZNF324	0.07	0.05	1.36	0.173	0.428
AD	EN_L3_5_IT_1	ZNF324	-0.16	0.08	-2.17	0.0301	0.182
AD	EN_L3_5_IT_2	ZNF324	-0.08	0.06	-1.36	0.173	0.452
AD	EN_L3_5_IT_3	ZNF324	0.02	0.06	0.36	0.722	0.866
AD	EN_L6B	ZNF324	-0.26	0.33	-0.77	0.443	0.771
AD	EN_L6_CT	ZNF324	0.29	0.31	0.94	0.348	0.704
AD	EN_L6_IT_1	ZNF324	-0.02	0.09	-0.24	0.807	0.956
AD	EN_L6_IT_2	ZNF324	0.49	0.33	1.46	0.143	0.679
AD	IN_ADARB2	ZNF324	0.04	0.09	0.48	0.631	0.88
AD	IN_LAMP5_RELN	ZNF324	-0.08	0.09	-0.86	0.392	0.818
AD	IN_PVALB	ZNF324	-0.03	0.06	-0.39	0.7	0.926
AD	IN_SST	ZNF324	-0.12	0.08	-1.55	0.121	0.602
AD	IN_VIP	ZNF324	0.01	0.06	0.18	0.856	0.947
AD	OPC	ZNF324	-0.04	0.07	-0.53	0.594	0.867
AD	Oligo	ZNF324	0.02	0.04	0.43	0.67	0.838
AD	Astro	ZNF324B	-0.18	0.08	-2.27	0.0234	0.0929
AD	EN_L2_3_IT	ZNF324B	-0.20	0.07	-2.99	0.00283	0.039
AD	EN_L3_5_IT_2	ZNF324B	-0.18	0.08	-2.12	0.0343	0.178
AD	EN_L3_5_IT_3	ZNF324B	0.01	0.09	0.11	0.915	0.961
AD	IN_PVALB	ZNF324B	-0.07	0.09	-0.74	0.461	0.839
AD	IN_VIP	ZNF324B	0.02	0.09	0.23	0.819	0.93
AD	Oligo	ZNF324B	-0.01	0.06	-0.10	0.919	0.967
AD	Astro	ZNF326	-0.07	0.03	-2.58	0.00974	0.051
AD	EN_L2_3_IT	ZNF326	-0.03	0.02	-1.10	0.269	0.544
AD	EN_L3_5_IT_1	ZNF326	0.01	0.04	0.15	0.879	0.952
AD	EN_L3_5_IT_2	ZNF326	-0.03	0.03	-1.00	0.319	0.609
AD	EN_L3_5_IT_3	ZNF326	-0.01	0.03	-0.24	0.808	0.913
AD	EN_L5_6_NP	ZNF326	-0.04	0.05	-0.80	0.421	0.857
AD	EN_L5_ET	ZNF326	-0.53	0.40	-1.33	0.184	0.999
AD	EN_L6B	ZNF326	-0.03	0.05	-0.60	0.546	0.827
AD	EN_L6_CT	ZNF326	-0.05	0.04	-1.14	0.253	0.619
AD	EN_L6_IT_1	ZNF326	-0.01	0.04	-0.25	0.8	0.953
AD	EN_L6_IT_2	ZNF326	0.09	0.06	1.63	0.104	0.626
AD	Endo	ZNF326	-0.12	0.09	-1.28	0.199	0.741
AD	IN_ADARB2	ZNF326	0.04	0.04	1.03	0.304	0.704
AD	IN_LAMP5_LHX6	ZNF326	0.01	0.05	0.21	0.837	0.976
AD	IN_LAMP5_RELN	ZNF326	-0.01	0.04	-0.16	0.871	0.972
AD	IN_PVALB	ZNF326	-0.04	0.03	-1.28	0.199	0.645
AD	IN_PVALB_CHC	ZNF326	-0.05	0.06	-0.94	0.347	0.773
AD	IN_SST	ZNF326	-0.01	0.04	-0.35	0.727	0.946
AD	IN_VIP	ZNF326	-0.01	0.03	-0.53	0.596	0.83
AD	Micro	ZNF326	-0.02	0.03	-0.49	0.627	0.844
AD	OPC	ZNF326	-0.00	0.02	-0.12	0.907	0.976
AD	Oligo	ZNF326	-0.02	0.02	-1.17	0.242	0.478
AD	PC	ZNF326	-0.03	0.09	-0.34	0.734	0.988
AD	PVM	ZNF326	0.17	0.13	1.28	0.201	0.768
AD	VLMC	ZNF326	0.00	0.09	0.04	0.971	0.99
AD	Astro	ZNF329	0.14	0.04	3.58	0.000348	0.00456
AD	EN_L2_3_IT	ZNF329	-0.02	0.04	-0.48	0.63	0.822
AD	EN_L3_5_IT_1	ZNF329	-0.04	0.06	-0.63	0.532	0.788
AD	EN_L3_5_IT_2	ZNF329	-0.05	0.04	-1.23	0.218	0.505
AD	EN_L3_5_IT_3	ZNF329	-0.04	0.04	-0.80	0.421	0.659
AD	EN_L5_6_NP	ZNF329	-0.01	0.08	-0.12	0.901	0.985
AD	EN_L6B	ZNF329	-0.07	0.07	-0.99	0.323	0.685
AD	EN_L6_CT	ZNF329	0.02	0.07	0.24	0.814	0.952
AD	EN_L6_IT_1	ZNF329	-0.06	0.06	-1.00	0.315	0.747
AD	EN_L6_IT_2	ZNF329	-0.05	0.08	-0.64	0.525	0.908
AD	IN_ADARB2	ZNF329	0.02	0.07	0.24	0.808	0.941
AD	IN_LAMP5_LHX6	ZNF329	-0.05	0.07	-0.68	0.498	0.889
AD	IN_LAMP5_RELN	ZNF329	0.04	0.06	0.58	0.559	0.887
AD	IN_PVALB	ZNF329	0.02	0.05	0.47	0.637	0.913
AD	IN_PVALB_CHC	ZNF329	0.11	0.09	1.15	0.25	0.697
AD	IN_SST	ZNF329	-0.01	0.07	-0.18	0.854	0.974
AD	IN_VIP	ZNF329	-0.04	0.04	-0.90	0.37	0.681
AD	Micro	ZNF329	-0.06	0.10	-0.66	0.51	0.772
AD	OPC	ZNF329	0.06	0.04	1.34	0.18	0.585
AD	Oligo	ZNF329	0.03	0.03	1.16	0.248	0.485
AD	Astro	ZNF330	-0.03	0.04	-0.80	0.421	0.619
AD	EN_L2_3_IT	ZNF330	-0.09	0.04	-2.23	0.0258	0.142
AD	EN_L3_5_IT_1	ZNF330	0.01	0.07	0.21	0.831	0.937
AD	EN_L3_5_IT_2	ZNF330	-0.15	0.05	-3.11	0.00189	0.026
AD	EN_L3_5_IT_3	ZNF330	-0.05	0.04	-1.22	0.221	0.46
AD	EN_L5_6_NP	ZNF330	-0.05	0.08	-0.57	0.571	0.916
AD	EN_L6B	ZNF330	0.06	0.09	0.72	0.469	0.786
AD	EN_L6_CT	ZNF330	0.07	0.07	1.01	0.313	0.674
AD	EN_L6_IT_1	ZNF330	-0.09	0.07	-1.22	0.223	0.676
AD	EN_L6_IT_2	ZNF330	-0.03	0.09	-0.32	0.746	0.957
AD	Endo	ZNF330	-0.16	0.30	-0.54	0.592	0.937
AD	IN_ADARB2	ZNF330	-0.10	0.07	-1.52	0.129	0.517
AD	IN_LAMP5_LHX6	ZNF330	0.28	0.32	0.87	0.384	0.838
AD	IN_LAMP5_RELN	ZNF330	-0.08	0.08	-1.09	0.275	0.745
AD	IN_PVALB	ZNF330	-0.11	0.05	-2.14	0.0326	0.305
AD	IN_SST	ZNF330	-0.03	0.07	-0.49	0.621	0.911
AD	IN_VIP	ZNF330	-0.02	0.05	-0.37	0.709	0.884
AD	Micro	ZNF330	0.08	0.04	1.92	0.0546	0.224
AD	OPC	ZNF330	0.06	0.05	1.23	0.218	0.627
AD	Oligo	ZNF330	0.05	0.03	1.81	0.0709	0.226
AD	Astro	ZNF331	-0.04	0.05	-0.85	0.395	0.595
AD	EN_L2_3_IT	ZNF331	-0.00	0.03	-0.10	0.917	0.964
AD	EN_L3_5_IT_1	ZNF331	-0.00	0.04	-0.05	0.959	0.985
AD	EN_L3_5_IT_2	ZNF331	-0.01	0.03	-0.27	0.79	0.917
AD	EN_L3_5_IT_3	ZNF331	0.02	0.03	0.77	0.443	0.677
AD	EN_L5_6_NP	ZNF331	-0.01	0.06	-0.15	0.88	0.981
AD	EN_L5_ET	ZNF331	-0.01	0.42	-0.02	0.981	0.999
AD	EN_L6B	ZNF331	-0.07	0.06	-1.14	0.255	0.621
AD	EN_L6_CT	ZNF331	0.01	0.06	0.16	0.875	0.969
AD	EN_L6_IT_1	ZNF331	-0.02	0.05	-0.35	0.727	0.935
AD	EN_L6_IT_2	ZNF331	-0.01	0.07	-0.18	0.857	0.981
AD	IN_ADARB2	ZNF331	-0.00	0.05	-0.05	0.963	0.989
AD	IN_LAMP5_LHX6	ZNF331	-0.04	0.05	-0.72	0.473	0.884
AD	IN_LAMP5_RELN	ZNF331	0.08	0.04	2.04	0.0412	0.378
AD	IN_PVALB	ZNF331	-0.05	0.04	-1.25	0.212	0.657
AD	IN_PVALB_CHC	ZNF331	-0.05	0.06	-0.86	0.391	0.794
AD	IN_SST	ZNF331	-0.01	0.04	-0.19	0.851	0.973
AD	IN_VIP	ZNF331	0.01	0.03	0.29	0.773	0.912
AD	Micro	ZNF331	0.04	0.09	0.41	0.681	0.87
AD	OPC	ZNF331	-0.04	0.04	-1.14	0.255	0.666
AD	Oligo	ZNF331	0.01	0.03	0.54	0.592	0.788
AD	PC	ZNF331	0.23	0.60	0.39	0.695	0.985
AD	PVM	ZNF331	-0.36	0.29	-1.22	0.223	0.781
AD	SMC	ZNF331	-0.23	0.37	-0.64	0.522	0.995
AD	VLMC	ZNF331	-0.26	0.20	-1.31	0.191	0.519
AD	Astro	ZNF333	-0.10	0.03	-3.17	0.00152	0.0134
AD	EN_L2_3_IT	ZNF333	-0.11	0.04	-3.05	0.00232	0.0347
AD	EN_L3_5_IT_1	ZNF333	-0.05	0.06	-0.75	0.456	0.737
AD	EN_L3_5_IT_2	ZNF333	-0.10	0.04	-2.28	0.0226	0.137
AD	EN_L3_5_IT_3	ZNF333	-0.06	0.04	-1.47	0.142	0.354
AD	EN_L5_6_NP	ZNF333	0.01	0.08	0.13	0.901	0.985
AD	EN_L6B	ZNF333	0.01	0.08	0.18	0.855	0.953
AD	EN_L6_CT	ZNF333	-0.03	0.07	-0.45	0.656	0.886
AD	EN_L6_IT_1	ZNF333	-0.16	0.06	-2.49	0.0126	0.217
AD	EN_L6_IT_2	ZNF333	-0.02	0.08	-0.20	0.844	0.978
AD	IN_ADARB2	ZNF333	-0.07	0.06	-1.13	0.259	0.668
AD	IN_LAMP5_LHX6	ZNF333	-0.12	0.07	-1.66	0.0961	0.574
AD	IN_LAMP5_RELN	ZNF333	-0.17	0.06	-2.85	0.00434	0.125
AD	IN_PVALB	ZNF333	-0.08	0.04	-2.01	0.0447	0.357
AD	IN_PVALB_CHC	ZNF333	-0.16	0.07	-2.17	0.0303	0.294
AD	IN_SST	ZNF333	-0.11	0.06	-2.04	0.0411	0.399
AD	IN_VIP	ZNF333	-0.07	0.04	-1.82	0.0688	0.298
AD	Micro	ZNF333	-0.06	0.04	-1.30	0.192	0.467
AD	OPC	ZNF333	-0.08	0.04	-2.20	0.028	0.288
AD	Oligo	ZNF333	-0.05	0.02	-2.10	0.036	0.147
AD	PC	ZNF333	0.23	0.36	0.63	0.526	0.959
AD	Astro	ZNF334	0.00	0.03	0.13	0.894	0.947
AD	EN_L2_3_IT	ZNF334	-0.08	0.05	-1.80	0.0711	0.258
AD	EN_L3_5_IT_1	ZNF334	-0.02	0.06	-0.32	0.749	0.899
AD	EN_L3_5_IT_2	ZNF334	-0.23	0.07	-3.20	0.00137	0.0204
AD	EN_L3_5_IT_3	ZNF334	-0.03	0.06	-0.57	0.569	0.77
AD	EN_L5_6_NP	ZNF334	0.76	0.49	1.56	0.118	0.643
AD	EN_L6B	ZNF334	-0.03	0.09	-0.33	0.741	0.911
AD	EN_L6_CT	ZNF334	-0.09	0.08	-1.11	0.269	0.635
AD	EN_L6_IT_1	ZNF334	-0.06	0.08	-0.66	0.51	0.852
AD	EN_L6_IT_2	ZNF334	-0.14	0.09	-1.58	0.114	0.644
AD	IN_ADARB2	ZNF334	-0.03	0.06	-0.56	0.577	0.858
AD	IN_LAMP5_LHX6	ZNF334	0.01	0.08	0.18	0.856	0.982
AD	IN_LAMP5_RELN	ZNF334	-0.09	0.06	-1.59	0.111	0.567
AD	IN_PVALB	ZNF334	-0.06	0.05	-1.23	0.217	0.663
AD	IN_PVALB_CHC	ZNF334	-0.10	0.09	-1.09	0.277	0.724
AD	IN_SST	ZNF334	-0.09	0.05	-1.69	0.0902	0.544
AD	IN_VIP	ZNF334	0.03	0.04	0.60	0.546	0.8
AD	Micro	ZNF334	0.16	0.11	1.49	0.135	0.382
AD	OPC	ZNF334	0.01	0.04	0.28	0.778	0.935
AD	Oligo	ZNF334	0.01	0.08	0.14	0.889	0.952
AD	Astro	ZNF335	-0.01	0.04	-0.40	0.691	0.826
AD	EN_L2_3_IT	ZNF335	-0.03	0.03	-1.03	0.304	0.578
AD	EN_L3_5_IT_1	ZNF335	0.07	0.06	1.27	0.203	0.503
AD	EN_L3_5_IT_2	ZNF335	-0.01	0.04	-0.19	0.846	0.943
AD	EN_L3_5_IT_3	ZNF335	0.01	0.05	0.30	0.761	0.887
AD	EN_L5_6_NP	ZNF335	-0.12	0.08	-1.61	0.108	0.624
AD	EN_L6B	ZNF335	-0.14	0.08	-1.80	0.0714	0.359
AD	EN_L6_CT	ZNF335	-0.00	0.07	-0.01	0.992	0.998
AD	EN_L6_IT_1	ZNF335	-0.02	0.06	-0.34	0.736	0.936
AD	EN_L6_IT_2	ZNF335	0.00	0.08	0.01	0.993	0.998
AD	IN_ADARB2	ZNF335	-0.04	0.07	-0.64	0.519	0.83
AD	IN_LAMP5_LHX6	ZNF335	-0.05	0.08	-0.59	0.553	0.912
AD	IN_LAMP5_RELN	ZNF335	0.02	0.07	0.37	0.715	0.931
AD	IN_PVALB	ZNF335	0.03	0.05	0.67	0.506	0.858
AD	IN_PVALB_CHC	ZNF335	0.04	0.09	0.40	0.688	0.926
AD	IN_SST	ZNF335	-0.03	0.06	-0.50	0.618	0.911
AD	IN_VIP	ZNF335	0.03	0.04	0.71	0.475	0.755
AD	Micro	ZNF335	-0.10	0.06	-1.69	0.0915	0.306
AD	OPC	ZNF335	0.02	0.05	0.50	0.619	0.878
AD	Oligo	ZNF335	0.01	0.03	0.40	0.692	0.852
AD	Astro	ZNF337	0.01	0.03	0.16	0.872	0.935
AD	EN_L2_3_IT	ZNF337	0.04	0.03	1.13	0.257	0.531
AD	EN_L3_5_IT_1	ZNF337	0.05	0.04	1.21	0.227	0.529
AD	EN_L3_5_IT_2	ZNF337	0.01	0.04	0.19	0.851	0.945
AD	EN_L3_5_IT_3	ZNF337	0.07	0.04	1.91	0.0563	0.2
AD	EN_L5_6_NP	ZNF337	0.02	0.05	0.35	0.73	0.959
AD	EN_L5_ET	ZNF337	-0.49	0.36	-1.36	0.173	0.999
AD	EN_L6B	ZNF337	0.09	0.06	1.63	0.104	0.419
AD	EN_L6_CT	ZNF337	0.12	0.05	2.34	0.0195	0.161
AD	EN_L6_IT_1	ZNF337	0.04	0.05	0.72	0.475	0.836
AD	EN_L6_IT_2	ZNF337	-0.02	0.06	-0.41	0.681	0.947
AD	Endo	ZNF337	-0.07	0.22	-0.33	0.739	0.961
AD	IN_ADARB2	ZNF337	-0.02	0.05	-0.34	0.736	0.913
AD	IN_LAMP5_LHX6	ZNF337	0.02	0.06	0.38	0.704	0.951
AD	IN_LAMP5_RELN	ZNF337	0.03	0.05	0.64	0.519	0.874
AD	IN_PVALB	ZNF337	-0.01	0.03	-0.42	0.672	0.922
AD	IN_PVALB_CHC	ZNF337	-0.09	0.06	-1.41	0.157	0.598
AD	IN_SST	ZNF337	0.01	0.04	0.26	0.796	0.962
AD	IN_VIP	ZNF337	0.02	0.03	0.53	0.597	0.831
AD	Micro	ZNF337	0.04	0.04	0.92	0.357	0.646
AD	OPC	ZNF337	-0.03	0.03	-0.92	0.36	0.744
AD	Oligo	ZNF337	-0.02	0.03	-0.93	0.352	0.597
AD	PC	ZNF337	-0.37	0.34	-1.11	0.268	0.914
AD	VLMC	ZNF337	0.10	0.11	0.94	0.349	0.67
AD	Adaptive	ZNF33A	-0.12	0.15	-0.82	0.41	0.919
AD	Astro	ZNF33A	0.08	0.03	2.82	0.00484	0.0308
AD	EN_L2_3_IT	ZNF33A	0.02	0.03	0.71	0.476	0.724
AD	EN_L3_5_IT_1	ZNF33A	0.05	0.04	1.07	0.283	0.59
AD	EN_L3_5_IT_2	ZNF33A	0.01	0.03	0.34	0.735	0.892
AD	EN_L3_5_IT_3	ZNF33A	0.11	0.03	3.22	0.0013	0.015
AD	EN_L5_6_NP	ZNF33A	-0.03	0.05	-0.58	0.565	0.913
AD	EN_L5_ET	ZNF33A	-0.24	0.35	-0.69	0.487	0.999
AD	EN_L6B	ZNF33A	0.08	0.05	1.57	0.117	0.442
AD	EN_L6_CT	ZNF33A	0.13	0.05	2.79	0.0053	0.0745
AD	EN_L6_IT_1	ZNF33A	-0.01	0.05	-0.24	0.807	0.956
AD	EN_L6_IT_2	ZNF33A	0.04	0.06	0.62	0.536	0.909
AD	Endo	ZNF33A	-0.08	0.08	-0.93	0.354	0.841
AD	IN_ADARB2	ZNF33A	-0.03	0.04	-0.86	0.388	0.763
AD	IN_LAMP5_LHX6	ZNF33A	0.01	0.05	0.30	0.762	0.964
AD	IN_LAMP5_RELN	ZNF33A	0.05	0.04	1.17	0.241	0.715
AD	IN_PVALB	ZNF33A	-0.00	0.03	-0.14	0.889	0.977
AD	IN_PVALB_CHC	ZNF33A	0.05	0.05	0.90	0.368	0.787
AD	IN_SST	ZNF33A	0.06	0.04	1.40	0.162	0.648
AD	IN_VIP	ZNF33A	0.04	0.03	1.22	0.224	0.537
AD	Micro	ZNF33A	0.02	0.03	0.57	0.566	0.806
AD	OPC	ZNF33A	-0.01	0.03	-0.41	0.679	0.9
AD	Oligo	ZNF33A	0.09	0.03	2.83	0.00459	0.0389
AD	PC	ZNF33A	0.08	0.10	0.77	0.444	0.943
AD	PVM	ZNF33A	-0.02	0.11	-0.15	0.879	0.98
AD	SMC	ZNF33A	0.98	0.69	1.41	0.158	0.995
AD	VLMC	ZNF33A	0.08	0.11	0.76	0.445	0.745
AD	Astro	ZNF33B	-0.08	0.06	-1.38	0.166	0.346
AD	EN_L2_3_IT	ZNF33B	0.02	0.04	0.49	0.627	0.821
AD	EN_L3_5_IT_1	ZNF33B	0.06	0.05	1.04	0.299	0.605
AD	EN_L3_5_IT_2	ZNF33B	0.04	0.04	0.87	0.384	0.666
AD	EN_L3_5_IT_3	ZNF33B	0.12	0.04	2.82	0.00487	0.0384
AD	EN_L5_6_NP	ZNF33B	0.15	0.06	2.27	0.0232	0.409
AD	EN_L6B	ZNF33B	0.19	0.06	3.11	0.0019	0.0491
AD	EN_L6_CT	ZNF33B	0.25	0.07	3.91	9.2e-05	0.00419
AD	EN_L6_IT_1	ZNF33B	-0.00	0.07	-0.02	0.986	0.998
AD	EN_L6_IT_2	ZNF33B	0.05	0.08	0.57	0.568	0.916
AD	Endo	ZNF33B	-0.45	0.30	-1.49	0.135	0.658
AD	IN_ADARB2	ZNF33B	0.01	0.04	0.22	0.823	0.946
AD	IN_LAMP5_LHX6	ZNF33B	0.02	0.06	0.37	0.713	0.952
AD	IN_LAMP5_RELN	ZNF33B	0.06	0.06	1.10	0.273	0.744
AD	IN_PVALB	ZNF33B	0.02	0.04	0.57	0.566	0.885
AD	IN_PVALB_CHC	ZNF33B	-0.01	0.07	-0.19	0.85	0.967
AD	IN_SST	ZNF33B	0.03	0.06	0.57	0.572	0.894
AD	IN_VIP	ZNF33B	0.10	0.04	2.75	0.00597	0.0784
AD	Micro	ZNF33B	0.07	0.05	1.36	0.175	0.442
AD	OPC	ZNF33B	-0.01	0.04	-0.28	0.777	0.935
AD	Oligo	ZNF33B	0.37	0.06	6.16	7.24e-10	1.28e-06
AD	Astro	ZNF34	0.14	0.05	2.88	0.00396	0.0266
AD	EN_L2_3_IT	ZNF34	-0.08	0.05	-1.89	0.0592	0.231
AD	EN_L3_5_IT_1	ZNF34	-0.07	0.07	-0.96	0.337	0.641
AD	EN_L3_5_IT_2	ZNF34	-0.08	0.06	-1.40	0.161	0.433
AD	EN_L3_5_IT_3	ZNF34	-0.06	0.06	-1.07	0.286	0.532
AD	EN_L5_6_NP	ZNF34	-0.29	0.38	-0.78	0.437	0.864
AD	EN_L6B	ZNF34	-0.30	0.33	-0.90	0.368	0.718
AD	EN_L6_CT	ZNF34	-0.20	0.09	-2.09	0.0367	0.233
AD	EN_L6_IT_1	ZNF34	-0.12	0.08	-1.47	0.14	0.581
AD	EN_L6_IT_2	ZNF34	0.13	0.40	0.33	0.744	0.957
AD	IN_ADARB2	ZNF34	-0.01	0.09	-0.13	0.896	0.971
AD	IN_LAMP5_RELN	ZNF34	0.05	0.09	0.57	0.57	0.89
AD	IN_PVALB	ZNF34	-0.07	0.05	-1.25	0.211	0.657
AD	IN_SST	ZNF34	-0.08	0.07	-1.12	0.264	0.748
AD	IN_VIP	ZNF34	-0.00	0.05	-0.07	0.948	0.982
AD	OPC	ZNF34	-0.01	0.06	-0.14	0.889	0.971
AD	Oligo	ZNF34	0.02	0.03	0.48	0.631	0.815
AD	Astro	ZNF341	0.14	0.04	3.27	0.00106	0.0104
AD	EN_L2_3_IT	ZNF341	0.01	0.04	0.20	0.844	0.931
AD	EN_L3_5_IT_1	ZNF341	0.14	0.07	2.16	0.0304	0.183
AD	EN_L3_5_IT_2	ZNF341	0.08	0.06	1.40	0.162	0.434
AD	EN_L3_5_IT_3	ZNF341	0.05	0.05	0.96	0.337	0.584
AD	EN_L5_6_NP	ZNF341	-0.05	0.09	-0.60	0.546	0.906
AD	EN_L6B	ZNF341	0.02	0.08	0.25	0.8	0.932
AD	EN_L6_CT	ZNF341	0.07	0.07	1.03	0.302	0.667
AD	EN_L6_IT_1	ZNF341	0.02	0.07	0.31	0.754	0.942
AD	EN_L6_IT_2	ZNF341	0.12	0.10	1.23	0.22	0.747
AD	IN_ADARB2	ZNF341	0.03	0.08	0.42	0.676	0.895
AD	IN_LAMP5_LHX6	ZNF341	0.06	0.09	0.70	0.487	0.886
AD	IN_LAMP5_RELN	ZNF341	0.14	0.07	1.83	0.0676	0.47
AD	IN_PVALB	ZNF341	0.00	0.06	0.07	0.944	0.986
AD	IN_PVALB_CHC	ZNF341	0.73	0.43	1.69	0.0911	0.471
AD	IN_SST	ZNF341	0.05	0.07	0.66	0.511	0.876
AD	IN_VIP	ZNF341	0.09	0.06	1.53	0.125	0.407
AD	Micro	ZNF341	-0.03	0.07	-0.43	0.664	0.863
AD	OPC	ZNF341	0.07	0.05	1.35	0.176	0.58
AD	Oligo	ZNF341	0.05	0.03	1.71	0.0879	0.259
AD	EN_L2_3_IT	ZNF343	0.15	0.07	2.10	0.036	0.17
AD	EN_L3_5_IT_2	ZNF343	0.04	0.33	0.11	0.912	0.968
AD	EN_L3_5_IT_3	ZNF343	0.07	0.10	0.64	0.522	0.736
AD	EN_L5_6_NP	ZNF343	0.28	0.37	0.75	0.451	0.87
AD	EN_L6B	ZNF343	0.46	0.53	0.86	0.39	0.733
AD	EN_L6_IT_1	ZNF343	0.38	0.42	0.91	0.362	0.777
AD	IN_PVALB	ZNF343	0.12	0.10	1.16	0.244	0.693
AD	IN_VIP	ZNF343	0.15	0.10	1.54	0.124	0.406
AD	OPC	ZNF343	0.43	0.09	4.79	1.63e-06	0.00193
AD	Oligo	ZNF343	0.30	0.14	2.19	0.0282	0.127
AD	Astro	ZNF345	0.03	0.04	0.70	0.482	0.67
AD	EN_L2_3_IT	ZNF345	0.04	0.03	1.38	0.167	0.421
AD	EN_L3_5_IT_1	ZNF345	-0.00	0.04	-0.03	0.973	0.991
AD	EN_L3_5_IT_2	ZNF345	0.05	0.03	1.55	0.121	0.37
AD	EN_L3_5_IT_3	ZNF345	0.06	0.04	1.62	0.106	0.295
AD	EN_L5_6_NP	ZNF345	0.08	0.06	1.21	0.227	0.741
AD	EN_L5_ET	ZNF345	-0.12	0.42	-0.29	0.772	0.999
AD	EN_L6B	ZNF345	0.06	0.06	1.04	0.297	0.66
AD	EN_L6_CT	ZNF345	0.10	0.05	1.98	0.0475	0.27
AD	EN_L6_IT_1	ZNF345	-0.00	0.06	-0.04	0.967	0.995
AD	EN_L6_IT_2	ZNF345	0.00	0.07	0.04	0.966	0.994
AD	Endo	ZNF345	0.09	0.31	0.28	0.777	0.965
AD	IN_ADARB2	ZNF345	0.12	0.05	2.46	0.014	0.209
AD	IN_LAMP5_LHX6	ZNF345	-0.00	0.06	-0.03	0.976	0.995
AD	IN_LAMP5_RELN	ZNF345	0.05	0.05	1.04	0.301	0.759
AD	IN_PVALB	ZNF345	0.09	0.04	2.30	0.0215	0.249
AD	IN_PVALB_CHC	ZNF345	0.12	0.07	1.75	0.0804	0.451
AD	IN_SST	ZNF345	0.08	0.05	1.62	0.106	0.579
AD	IN_VIP	ZNF345	0.10	0.03	2.80	0.0051	0.0729
AD	Micro	ZNF345	-0.04	0.06	-0.64	0.52	0.778
AD	OPC	ZNF345	0.03	0.04	0.83	0.407	0.774
AD	Oligo	ZNF345	0.07	0.03	2.64	0.00841	0.0576
AD	PC	ZNF345	-0.04	0.33	-0.12	0.906	0.99
AD	Astro	ZNF346	0.07	0.03	2.26	0.0241	0.0947
AD	EN_L2_3_IT	ZNF346	-0.06	0.03	-2.20	0.0277	0.148
AD	EN_L3_5_IT_1	ZNF346	0.02	0.04	0.49	0.626	0.839
AD	EN_L3_5_IT_2	ZNF346	-0.04	0.03	-1.33	0.183	0.464
AD	EN_L3_5_IT_3	ZNF346	0.01	0.03	0.19	0.853	0.932
AD	EN_L5_6_NP	ZNF346	-0.05	0.05	-1.05	0.294	0.792
AD	EN_L5_ET	ZNF346	-0.02	0.39	-0.04	0.969	0.999
AD	EN_L6B	ZNF346	-0.12	0.05	-2.30	0.0217	0.198
AD	EN_L6_CT	ZNF346	-0.05	0.04	-1.06	0.291	0.656
AD	EN_L6_IT_1	ZNF346	-0.07	0.04	-1.55	0.122	0.555
AD	EN_L6_IT_2	ZNF346	-0.06	0.05	-1.14	0.255	0.771
AD	Endo	ZNF346	-0.56	0.27	-2.03	0.0423	0.452
AD	IN_ADARB2	ZNF346	-0.02	0.04	-0.58	0.564	0.853
AD	IN_LAMP5_LHX6	ZNF346	0.02	0.05	0.44	0.657	0.941
AD	IN_LAMP5_RELN	ZNF346	-0.03	0.04	-0.77	0.442	0.837
AD	IN_PVALB	ZNF346	0.03	0.03	1.09	0.278	0.722
AD	IN_PVALB_CHC	ZNF346	-0.02	0.05	-0.39	0.697	0.929
AD	IN_SST	ZNF346	0.05	0.04	1.28	0.2	0.693
AD	IN_VIP	ZNF346	-0.01	0.03	-0.23	0.817	0.93
AD	Micro	ZNF346	0.02	0.04	0.39	0.697	0.877
AD	OPC	ZNF346	-0.02	0.03	-0.51	0.612	0.875
AD	Oligo	ZNF346	0.01	0.03	0.27	0.785	0.901
AD	PC	ZNF346	-0.30	0.33	-0.92	0.358	0.934
AD	VLMC	ZNF346	0.00	0.10	0.02	0.981	0.993
AD	Astro	ZNF347	0.18	0.04	4.61	4.09e-06	0.000161
AD	EN_L2_3_IT	ZNF347	0.10	0.05	2.00	0.0451	0.196
AD	EN_L3_5_IT_1	ZNF347	0.14	0.07	2.10	0.0354	0.2
AD	EN_L3_5_IT_2	ZNF347	0.06	0.05	1.34	0.18	0.46
AD	EN_L3_5_IT_3	ZNF347	0.09	0.05	1.88	0.0598	0.208
AD	EN_L5_6_NP	ZNF347	0.04	0.08	0.50	0.616	0.928
AD	EN_L6B	ZNF347	-0.02	0.08	-0.25	0.803	0.932
AD	EN_L6_CT	ZNF347	0.05	0.07	0.64	0.52	0.818
AD	EN_L6_IT_1	ZNF347	0.10	0.07	1.39	0.165	0.612
AD	EN_L6_IT_2	ZNF347	0.04	0.10	0.46	0.647	0.937
AD	Endo	ZNF347	0.02	0.31	0.06	0.951	0.993
AD	IN_ADARB2	ZNF347	0.05	0.06	0.91	0.364	0.749
AD	IN_LAMP5_LHX6	ZNF347	0.03	0.08	0.37	0.713	0.952
AD	IN_LAMP5_RELN	ZNF347	-0.07	0.07	-1.09	0.278	0.745
AD	IN_PVALB	ZNF347	0.05	0.08	0.63	0.527	0.867
AD	IN_PVALB_CHC	ZNF347	-0.02	0.09	-0.27	0.786	0.95
AD	IN_SST	ZNF347	0.03	0.05	0.60	0.546	0.886
AD	IN_VIP	ZNF347	-0.02	0.04	-0.36	0.718	0.889
AD	Micro	ZNF347	0.00	0.07	0.06	0.951	0.984
AD	OPC	ZNF347	-0.00	0.04	-0.07	0.943	0.985
AD	Oligo	ZNF347	0.04	0.04	1.05	0.292	0.537
AD	PC	ZNF347	0.02	0.32	0.06	0.95	0.996
AD	Astro	ZNF35	0.05	0.04	1.27	0.203	0.392
AD	EN_L2_3_IT	ZNF35	-0.05	0.04	-1.18	0.24	0.513
AD	EN_L3_5_IT_1	ZNF35	-0.01	0.08	-0.18	0.854	0.943
AD	EN_L3_5_IT_2	ZNF35	0.04	0.06	0.67	0.505	0.759
AD	EN_L3_5_IT_3	ZNF35	0.02	0.05	0.28	0.777	0.896
AD	EN_L5_6_NP	ZNF35	0.13	0.09	1.44	0.151	0.68
AD	EN_L6B	ZNF35	-0.02	0.09	-0.20	0.841	0.949
AD	EN_L6_CT	ZNF35	0.05	0.08	0.57	0.57	0.847
AD	EN_L6_IT_1	ZNF35	-0.09	0.08	-1.16	0.247	0.696
AD	EN_L6_IT_2	ZNF35	0.67	0.35	1.91	0.056	0.534
AD	IN_ADARB2	ZNF35	0.06	0.07	0.86	0.391	0.765
AD	IN_LAMP5_LHX6	ZNF35	-0.05	0.09	-0.54	0.59	0.926
AD	IN_LAMP5_RELN	ZNF35	0.06	0.07	0.78	0.436	0.835
AD	IN_PVALB	ZNF35	0.05	0.05	0.97	0.333	0.766
AD	IN_PVALB_CHC	ZNF35	0.05	0.10	0.50	0.619	0.906
AD	IN_SST	ZNF35	-0.10	0.07	-1.38	0.169	0.659
AD	IN_VIP	ZNF35	-0.10	0.05	-1.88	0.0599	0.279
AD	Micro	ZNF35	-0.17	0.08	-2.24	0.025	0.139
AD	OPC	ZNF35	-0.03	0.04	-0.60	0.55	0.846
AD	Oligo	ZNF35	0.04	0.03	1.63	0.104	0.287
AD	Astro	ZNF350	-0.04	0.04	-0.98	0.328	0.532
AD	EN_L2_3_IT	ZNF350	-0.01	0.06	-0.21	0.837	0.928
AD	EN_L3_5_IT_1	ZNF350	-0.18	0.07	-2.68	0.00738	0.0784
AD	EN_L3_5_IT_2	ZNF350	0.10	0.07	1.32	0.187	0.468
AD	EN_L3_5_IT_3	ZNF350	-0.18	0.08	-2.25	0.0245	0.116
AD	EN_L6B	ZNF350	-0.12	0.10	-1.27	0.204	0.565
AD	EN_L6_CT	ZNF350	-0.16	0.10	-1.63	0.102	0.404
AD	EN_L6_IT_1	ZNF350	-0.14	0.08	-1.68	0.0934	0.505
AD	EN_L6_IT_2	ZNF350	-0.01	0.10	-0.11	0.91	0.988
AD	IN_ADARB2	ZNF350	-0.01	0.09	-0.06	0.952	0.986
AD	IN_LAMP5_LHX6	ZNF350	-0.07	0.09	-0.75	0.454	0.877
AD	IN_LAMP5_RELN	ZNF350	-0.04	0.08	-0.45	0.653	0.917
AD	IN_PVALB	ZNF350	-0.08	0.42	-0.19	0.849	0.967
AD	IN_VIP	ZNF350	-0.07	0.06	-1.16	0.247	0.562
AD	Micro	ZNF350	-0.03	0.07	-0.37	0.708	0.882
AD	OPC	ZNF350	-0.08	0.05	-1.64	0.101	0.47
AD	Oligo	ZNF350	-0.00	0.03	-0.09	0.926	0.97
AD	Astro	ZNF354A	0.17	0.08	2.23	0.0257	0.0991
AD	EN_L2_3_IT	ZNF354A	-0.09	0.08	-1.07	0.284	0.559
AD	EN_L3_5_IT_2	ZNF354A	-0.15	0.10	-1.48	0.139	0.399
AD	EN_L3_5_IT_3	ZNF354A	-0.13	0.09	-1.47	0.141	0.351
AD	EN_L6_IT_1	ZNF354A	-0.47	0.44	-1.07	0.287	0.727
AD	IN_PVALB	ZNF354A	0.07	0.29	0.23	0.819	0.958
AD	Micro	ZNF354A	0.05	0.09	0.60	0.547	0.795
AD	OPC	ZNF354A	-0.07	0.08	-0.83	0.409	0.775
AD	Oligo	ZNF354A	-0.04	0.06	-0.76	0.448	0.683
AD	Astro	ZNF354B	0.09	0.04	2.16	0.031	0.112
AD	EN_L2_3_IT	ZNF354B	0.00	0.03	0.02	0.985	0.993
AD	EN_L3_5_IT_1	ZNF354B	-0.06	0.07	-0.87	0.385	0.683
AD	EN_L3_5_IT_2	ZNF354B	-0.03	0.05	-0.58	0.56	0.792
AD	EN_L3_5_IT_3	ZNF354B	0.01	0.04	0.28	0.779	0.897
AD	EN_L5_6_NP	ZNF354B	-0.04	0.09	-0.47	0.641	0.933
AD	EN_L6B	ZNF354B	0.01	0.08	0.10	0.918	0.977
AD	EN_L6_CT	ZNF354B	-0.04	0.07	-0.64	0.521	0.818
AD	EN_L6_IT_1	ZNF354B	-0.05	0.07	-0.75	0.454	0.826
AD	EN_L6_IT_2	ZNF354B	0.02	0.10	0.19	0.851	0.98
AD	IN_ADARB2	ZNF354B	0.05	0.07	0.72	0.472	0.809
AD	IN_LAMP5_LHX6	ZNF354B	0.04	0.08	0.50	0.62	0.928
AD	IN_LAMP5_RELN	ZNF354B	-0.01	0.07	-0.16	0.869	0.972
AD	IN_PVALB	ZNF354B	-0.07	0.05	-1.31	0.191	0.633
AD	IN_PVALB_CHC	ZNF354B	0.00	0.10	0.04	0.968	0.992
AD	IN_SST	ZNF354B	0.03	0.06	0.40	0.686	0.933
AD	IN_VIP	ZNF354B	-0.04	0.04	-1.02	0.307	0.626
AD	Micro	ZNF354B	0.13	0.06	2.27	0.0229	0.131
AD	OPC	ZNF354B	0.05	0.05	1.06	0.287	0.687
AD	Oligo	ZNF354B	0.06	0.03	2.01	0.0441	0.168
AD	Astro	ZNF354C	-0.02	0.03	-0.55	0.584	0.75
AD	EN_L2_3_IT	ZNF354C	-0.15	0.06	-2.79	0.00533	0.0565
AD	EN_L3_5_IT_1	ZNF354C	0.03	0.07	0.44	0.661	0.856
AD	EN_L3_5_IT_2	ZNF354C	-0.19	0.11	-1.69	0.0914	0.317
AD	EN_L3_5_IT_3	ZNF354C	-0.12	0.08	-1.54	0.124	0.325
AD	EN_L6B	ZNF354C	0.10	0.10	1.01	0.311	0.673
AD	EN_L6_CT	ZNF354C	-0.46	0.51	-0.91	0.365	0.715
AD	EN_L6_IT_1	ZNF354C	-0.27	0.10	-2.66	0.00771	0.166
AD	EN_L6_IT_2	ZNF354C	-0.06	0.10	-0.64	0.524	0.907
AD	IN_ADARB2	ZNF354C	0.03	0.10	0.27	0.79	0.935
AD	IN_LAMP5_RELN	ZNF354C	-0.08	0.12	-0.61	0.541	0.88
AD	IN_VIP	ZNF354C	0.04	0.08	0.53	0.595	0.83
AD	Micro	ZNF354C	0.08	0.07	1.16	0.245	0.532
AD	OPC	ZNF354C	0.01	0.05	0.31	0.757	0.927
AD	Oligo	ZNF354C	-0.00	0.03	-0.16	0.869	0.943
AD	Astro	ZNF358	0.07	0.07	1.11	0.266	0.468
AD	EN_L2_3_IT	ZNF358	0.17	0.06	2.73	0.00624	0.062
AD	EN_L3_5_IT_1	ZNF358	0.03	0.10	0.34	0.732	0.892
AD	EN_L3_5_IT_2	ZNF358	0.05	0.08	0.63	0.528	0.774
AD	EN_L3_5_IT_3	ZNF358	0.09	0.07	1.26	0.207	0.444
AD	EN_L6_IT_1	ZNF358	0.03	0.35	0.09	0.929	0.987
AD	IN_LAMP5_RELN	ZNF358	-0.09	0.10	-0.87	0.382	0.81
AD	IN_PVALB	ZNF358	0.14	0.08	1.64	0.101	0.496
AD	IN_SST	ZNF358	0.06	0.09	0.67	0.504	0.874
AD	IN_VIP	ZNF358	0.10	0.07	1.49	0.137	0.424
AD	Micro	ZNF358	0.12	0.08	1.42	0.154	0.414
AD	OPC	ZNF358	0.16	0.07	2.30	0.0215	0.256
AD	Oligo	ZNF358	0.01	0.04	0.35	0.725	0.87
AD	Astro	ZNF362	-0.06	0.04	-1.53	0.127	0.291
AD	EN_L2_3_IT	ZNF362	-0.00	0.03	-0.06	0.952	0.979
AD	EN_L3_5_IT_1	ZNF362	-0.05	0.04	-1.06	0.287	0.593
AD	EN_L3_5_IT_2	ZNF362	0.00	0.03	0.14	0.889	0.959
AD	EN_L3_5_IT_3	ZNF362	0.00	0.03	0.02	0.985	0.994
AD	EN_L5_6_NP	ZNF362	-0.06	0.06	-1.03	0.302	0.798
AD	EN_L5_ET	ZNF362	-0.62	0.54	-1.15	0.249	0.999
AD	EN_L6B	ZNF362	-0.00	0.07	-0.05	0.959	0.989
AD	EN_L6_CT	ZNF362	-0.02	0.05	-0.49	0.628	0.874
AD	EN_L6_IT_1	ZNF362	-0.01	0.06	-0.23	0.819	0.958
AD	EN_L6_IT_2	ZNF362	-0.01	0.07	-0.18	0.858	0.981
AD	IN_ADARB2	ZNF362	0.00	0.05	0.10	0.919	0.979
AD	IN_LAMP5_LHX6	ZNF362	0.02	0.06	0.35	0.73	0.956
AD	IN_LAMP5_RELN	ZNF362	0.02	0.04	0.36	0.715	0.931
AD	IN_PVALB	ZNF362	-0.01	0.04	-0.32	0.748	0.941
AD	IN_PVALB_CHC	ZNF362	-0.02	0.07	-0.30	0.766	0.947
AD	IN_SST	ZNF362	-0.01	0.04	-0.22	0.827	0.967
AD	IN_VIP	ZNF362	-0.00	0.03	-0.00	0.998	0.999
AD	Micro	ZNF362	-0.05	0.05	-0.94	0.349	0.639
AD	OPC	ZNF362	-0.03	0.04	-0.94	0.346	0.733
AD	Oligo	ZNF362	-0.11	0.04	-2.89	0.00381	0.0342
AD	PC	ZNF362	-0.41	0.35	-1.18	0.237	0.907
AD	VLMC	ZNF362	0.02	0.11	0.16	0.872	0.958
AD	EN_L2_3_IT	ZNF366	0.16	0.10	1.56	0.119	0.352
AD	Endo	ZNF366	-0.03	0.11	-0.25	0.801	0.97
AD	Astro	ZNF367	-0.12	0.07	-1.72	0.0855	0.223
AD	EN_L2_3_IT	ZNF367	-0.04	0.07	-0.66	0.511	0.75
AD	EN_L3_5_IT_2	ZNF367	-0.07	0.09	-0.75	0.454	0.722
AD	EN_L3_5_IT_3	ZNF367	-0.13	0.09	-1.52	0.13	0.334
AD	EN_L6_IT_1	ZNF367	-0.63	0.32	-1.96	0.0501	0.398
AD	IN_PVALB	ZNF367	-0.03	0.09	-0.31	0.76	0.943
AD	IN_VIP	ZNF367	0.03	0.10	0.28	0.777	0.913
AD	Oligo	ZNF367	0.09	0.05	1.64	0.101	0.283
AD	Astro	ZNF382	0.03	0.03	0.88	0.379	0.581
AD	EN_L2_3_IT	ZNF382	-0.03	0.03	-1.08	0.279	0.553
AD	EN_L3_5_IT_1	ZNF382	0.01	0.04	0.30	0.762	0.905
AD	EN_L3_5_IT_2	ZNF382	0.12	0.03	3.68	0.000236	0.00571
AD	EN_L3_5_IT_3	ZNF382	0.06	0.03	1.73	0.0844	0.258
AD	EN_L5_6_NP	ZNF382	-0.07	0.05	-1.26	0.208	0.729
AD	EN_L5_ET	ZNF382	0.16	0.33	0.48	0.63	0.999
AD	EN_L6B	ZNF382	0.01	0.05	0.21	0.835	0.947
AD	EN_L6_CT	ZNF382	0.04	0.04	0.93	0.354	0.707
AD	EN_L6_IT_1	ZNF382	-0.06	0.04	-1.35	0.177	0.627
AD	EN_L6_IT_2	ZNF382	0.01	0.06	0.10	0.921	0.988
AD	IN_ADARB2	ZNF382	0.02	0.05	0.48	0.635	0.88
AD	IN_LAMP5_LHX6	ZNF382	-0.01	0.05	-0.28	0.782	0.967
AD	IN_LAMP5_RELN	ZNF382	0.04	0.05	0.96	0.336	0.787
AD	IN_PVALB	ZNF382	0.06	0.04	1.74	0.0824	0.459
AD	IN_PVALB_CHC	ZNF382	0.07	0.06	1.11	0.267	0.714
AD	IN_SST	ZNF382	0.09	0.04	1.93	0.0541	0.445
AD	IN_VIP	ZNF382	0.05	0.03	1.65	0.0989	0.361
AD	Micro	ZNF382	0.11	0.33	0.32	0.753	0.901
AD	OPC	ZNF382	0.08	0.04	2.18	0.0294	0.294
AD	Oligo	ZNF382	-0.01	0.03	-0.30	0.766	0.891
AD	Astro	ZNF383	-0.04	0.03	-1.27	0.205	0.396
AD	EN_L2_3_IT	ZNF383	-0.08	0.04	-2.32	0.0203	0.122
AD	EN_L3_5_IT_1	ZNF383	-0.08	0.07	-1.30	0.195	0.491
AD	EN_L3_5_IT_2	ZNF383	-0.07	0.05	-1.50	0.133	0.389
AD	EN_L3_5_IT_3	ZNF383	-0.02	0.04	-0.55	0.583	0.778
AD	EN_L5_6_NP	ZNF383	-0.10	0.07	-1.40	0.162	0.688
AD	EN_L6B	ZNF383	-0.08	0.08	-1.10	0.272	0.634
AD	EN_L6_CT	ZNF383	-0.08	0.07	-1.19	0.236	0.598
AD	EN_L6_IT_1	ZNF383	-0.11	0.08	-1.45	0.146	0.588
AD	EN_L6_IT_2	ZNF383	0.06	0.09	0.64	0.523	0.907
AD	IN_ADARB2	ZNF383	0.00	0.07	0.05	0.963	0.989
AD	IN_LAMP5_LHX6	ZNF383	0.01	0.08	0.14	0.893	0.985
AD	IN_LAMP5_RELN	ZNF383	-0.08	0.07	-1.15	0.25	0.721
AD	IN_PVALB	ZNF383	-0.04	0.05	-0.93	0.353	0.779
AD	IN_PVALB_CHC	ZNF383	-0.15	0.09	-1.76	0.0783	0.447
AD	IN_SST	ZNF383	-0.02	0.06	-0.30	0.762	0.954
AD	IN_VIP	ZNF383	-0.09	0.05	-1.89	0.0588	0.276
AD	Micro	ZNF383	-0.07	0.06	-1.17	0.242	0.529
AD	OPC	ZNF383	-0.00	0.04	-0.11	0.912	0.976
AD	Oligo	ZNF383	0.04	0.02	1.67	0.0955	0.273
AD	Astro	ZNF384	0.01	0.03	0.34	0.736	0.856
AD	EN_L2_3_IT	ZNF384	-0.01	0.03	-0.37	0.714	0.87
AD	EN_L3_5_IT_1	ZNF384	-0.08	0.07	-1.15	0.249	0.552
AD	EN_L3_5_IT_2	ZNF384	-0.01	0.05	-0.19	0.85	0.944
AD	EN_L3_5_IT_3	ZNF384	-0.03	0.05	-0.55	0.581	0.777
AD	EN_L5_6_NP	ZNF384	-0.32	0.29	-1.11	0.266	0.775
AD	EN_L6B	ZNF384	-0.07	0.10	-0.71	0.475	0.791
AD	EN_L6_CT	ZNF384	-0.10	0.08	-1.25	0.212	0.568
AD	EN_L6_IT_1	ZNF384	-0.08	0.08	-0.95	0.34	0.762
AD	EN_L6_IT_2	ZNF384	-0.04	0.10	-0.37	0.713	0.95
AD	IN_ADARB2	ZNF384	0.06	0.08	0.81	0.42	0.781
AD	IN_LAMP5_LHX6	ZNF384	0.12	0.09	1.33	0.185	0.704
AD	IN_LAMP5_RELN	ZNF384	-0.03	0.08	-0.37	0.715	0.931
AD	IN_PVALB	ZNF384	-0.03	0.05	-0.68	0.498	0.855
AD	IN_SST	ZNF384	-0.04	0.07	-0.53	0.599	0.904
AD	IN_VIP	ZNF384	-0.03	0.05	-0.57	0.566	0.812
AD	Micro	ZNF384	-0.02	0.05	-0.32	0.747	0.899
AD	OPC	ZNF384	-0.01	0.05	-0.24	0.814	0.946
AD	Oligo	ZNF384	0.01	0.03	0.45	0.65	0.827
AD	Astro	ZNF385A	0.01	0.06	0.10	0.917	0.959
AD	EN_L2_3_IT	ZNF385A	-0.05	0.05	-1.07	0.286	0.56
AD	EN_L3_5_IT_1	ZNF385A	-0.03	0.08	-0.35	0.727	0.889
AD	EN_L3_5_IT_2	ZNF385A	-0.06	0.06	-1.13	0.259	0.55
AD	EN_L3_5_IT_3	ZNF385A	-0.13	0.06	-2.34	0.0195	0.0996
AD	EN_L5_6_NP	ZNF385A	-0.17	0.25	-0.66	0.509	0.89
AD	EN_L6B	ZNF385A	0.31	0.36	0.87	0.383	0.727
AD	EN_L6_CT	ZNF385A	0.36	0.31	1.16	0.247	0.611
AD	EN_L6_IT_1	ZNF385A	-0.05	0.36	-0.13	0.897	0.979
AD	IN_ADARB2	ZNF385A	0.06	0.08	0.85	0.397	0.767
AD	IN_LAMP5_LHX6	ZNF385A	-0.05	0.08	-0.64	0.524	0.902
AD	IN_LAMP5_RELN	ZNF385A	0.00	0.06	0.06	0.951	0.99
AD	IN_PVALB	ZNF385A	0.03	0.05	0.74	0.458	0.837
AD	IN_PVALB_CHC	ZNF385A	0.06	0.08	0.78	0.437	0.82
AD	IN_SST	ZNF385A	-0.01	0.06	-0.19	0.848	0.972
AD	IN_VIP	ZNF385A	0.04	0.05	0.84	0.402	0.705
AD	Micro	ZNF385A	0.10	0.06	1.53	0.126	0.366
AD	Oligo	ZNF385A	0.03	0.08	0.39	0.696	0.854
AD	Astro	ZNF385B	-0.10	0.06	-1.58	0.115	0.271
AD	EN_L2_3_IT	ZNF385B	-0.06	0.04	-1.53	0.126	0.362
AD	EN_L3_5_IT_1	ZNF385B	-0.04	0.05	-0.83	0.409	0.702
AD	EN_L3_5_IT_2	ZNF385B	-0.00	0.03	-0.15	0.878	0.954
AD	EN_L3_5_IT_3	ZNF385B	0.00	0.03	0.12	0.906	0.956
AD	EN_L5_6_NP	ZNF385B	0.04	0.04	0.99	0.32	0.81
AD	EN_L5_ET	ZNF385B	0.02	0.20	0.11	0.909	0.999
AD	EN_L6B	ZNF385B	-0.13	0.09	-1.52	0.13	0.465
AD	EN_L6_CT	ZNF385B	-0.01	0.04	-0.31	0.758	0.931
AD	EN_L6_IT_1	ZNF385B	-0.07	0.04	-1.73	0.0829	0.483
AD	EN_L6_IT_2	ZNF385B	0.05	0.05	0.90	0.366	0.846
AD	Endo	ZNF385B	-0.11	0.13	-0.86	0.392	0.856
AD	IN_ADARB2	ZNF385B	0.07	0.04	1.52	0.129	0.517
AD	IN_LAMP5_LHX6	ZNF385B	0.12	0.06	2.11	0.0347	0.394
AD	IN_LAMP5_RELN	ZNF385B	-0.02	0.05	-0.49	0.625	0.908
AD	IN_PVALB	ZNF385B	0.08	0.03	2.57	0.0101	0.17
AD	IN_PVALB_CHC	ZNF385B	0.04	0.07	0.67	0.501	0.857
AD	IN_SST	ZNF385B	0.10	0.04	2.46	0.0139	0.251
AD	IN_VIP	ZNF385B	0.14	0.06	2.40	0.0165	0.139
AD	Micro	ZNF385B	0.02	0.08	0.27	0.788	0.918
AD	OPC	ZNF385B	-0.00	0.08	-0.06	0.953	0.986
AD	Oligo	ZNF385B	-0.03	0.06	-0.46	0.643	0.823
AD	PC	ZNF385B	-0.08	0.14	-0.58	0.56	0.97
AD	VLMC	ZNF385B	0.20	0.17	1.20	0.231	0.566
AD	Astro	ZNF385C	0.01	0.09	0.09	0.929	0.965
AD	EN_L2_3_IT	ZNF385C	-0.04	0.08	-0.52	0.602	0.806
AD	EN_L3_5_IT_2	ZNF385C	-0.10	0.35	-0.29	0.768	0.91
AD	EN_L3_5_IT_3	ZNF385C	0.04	0.35	0.11	0.911	0.958
AD	Oligo	ZNF385C	-0.08	0.06	-1.26	0.208	0.437
AD	Astro	ZNF385D	-0.19	0.06	-3.10	0.00195	0.0159
AD	EN_L2_3_IT	ZNF385D	-0.11	0.06	-1.83	0.0666	0.247
AD	EN_L3_5_IT_1	ZNF385D	-0.24	0.09	-2.82	0.00484	0.0617
AD	EN_L3_5_IT_2	ZNF385D	-0.22	0.08	-2.81	0.00499	0.0502
AD	EN_L3_5_IT_3	ZNF385D	0.01	0.07	0.13	0.897	0.953
AD	EN_L5_6_NP	ZNF385D	0.01	0.03	0.25	0.803	0.968
AD	EN_L6B	ZNF385D	0.07	0.07	1.06	0.291	0.655
AD	EN_L6_CT	ZNF385D	0.17	0.06	2.78	0.00543	0.0759
AD	EN_L6_IT_1	ZNF385D	-0.08	0.10	-0.77	0.443	0.822
AD	EN_L6_IT_2	ZNF385D	-0.13	0.10	-1.35	0.177	0.71
AD	Endo	ZNF385D	-0.05	0.16	-0.34	0.737	0.961
AD	IN_ADARB2	ZNF385D	0.06	0.04	1.29	0.197	0.609
AD	IN_LAMP5_LHX6	ZNF385D	0.17	0.07	2.50	0.0125	0.258
AD	IN_LAMP5_RELN	ZNF385D	-0.01	0.06	-0.13	0.898	0.978
AD	IN_PVALB	ZNF385D	0.03	0.04	0.84	0.399	0.808
AD	IN_PVALB_CHC	ZNF385D	0.01	0.03	0.27	0.789	0.95
AD	IN_SST	ZNF385D	-0.09	0.05	-1.88	0.0597	0.464
AD	IN_VIP	ZNF385D	-0.04	0.04	-1.16	0.247	0.562
AD	Micro	ZNF385D	-0.18	0.09	-2.06	0.0396	0.185
AD	OPC	ZNF385D	-0.04	0.05	-0.92	0.356	0.741
AD	Oligo	ZNF385D	0.00	0.06	0.06	0.956	0.982
AD	PC	ZNF385D	-0.24	0.38	-0.63	0.53	0.961
AD	VLMC	ZNF385D	-0.18	0.15	-1.17	0.241	0.575
AD	Astro	ZNF391	0.01	0.06	0.20	0.842	0.92
AD	EN_L2_3_IT	ZNF391	-0.06	0.04	-1.57	0.115	0.346
AD	EN_L3_5_IT_1	ZNF391	-0.06	0.07	-0.85	0.398	0.695
AD	EN_L3_5_IT_2	ZNF391	-0.09	0.05	-1.69	0.0917	0.318
AD	EN_L3_5_IT_3	ZNF391	-0.15	0.05	-2.80	0.00515	0.0401
AD	EN_L5_6_NP	ZNF391	0.05	0.10	0.47	0.639	0.932
AD	EN_L5_ET	ZNF391	-0.57	0.55	-1.04	0.298	0.999
AD	EN_L6B	ZNF391	-0.12	0.08	-1.40	0.162	0.515
AD	EN_L6_CT	ZNF391	-0.19	0.07	-2.70	0.007	0.0884
AD	EN_L6_IT_1	ZNF391	-0.11	0.07	-1.62	0.105	0.525
AD	EN_L6_IT_2	ZNF391	-0.13	0.09	-1.32	0.186	0.716
AD	IN_ADARB2	ZNF391	-0.10	0.08	-1.23	0.219	0.628
AD	IN_LAMP5_LHX6	ZNF391	-0.04	0.10	-0.44	0.66	0.941
AD	IN_LAMP5_RELN	ZNF391	0.03	0.08	0.30	0.761	0.945
AD	IN_PVALB	ZNF391	-0.09	0.06	-1.44	0.149	0.575
AD	IN_SST	ZNF391	-0.12	0.07	-1.68	0.0925	0.55
AD	IN_VIP	ZNF391	-0.07	0.06	-1.21	0.227	0.54
AD	Micro	ZNF391	-0.06	0.10	-0.57	0.567	0.806
AD	OPC	ZNF391	-0.19	0.07	-2.63	0.0085	0.176
AD	Oligo	ZNF391	-0.00	0.06	-0.06	0.951	0.981
AD	Astro	ZNF394	-0.04	0.03	-1.26	0.208	0.4
AD	EN_L2_3_IT	ZNF394	-0.02	0.04	-0.53	0.599	0.804
AD	EN_L3_5_IT_1	ZNF394	-0.02	0.05	-0.40	0.688	0.87
AD	EN_L3_5_IT_2	ZNF394	0.02	0.04	0.44	0.659	0.851
AD	EN_L3_5_IT_3	ZNF394	-0.00	0.04	-0.06	0.952	0.979
AD	EN_L5_6_NP	ZNF394	0.02	0.08	0.30	0.768	0.965
AD	EN_L5_ET	ZNF394	0.42	0.46	0.92	0.36	0.999
AD	EN_L6B	ZNF394	-0.02	0.07	-0.24	0.812	0.938
AD	EN_L6_CT	ZNF394	0.02	0.07	0.23	0.817	0.952
AD	EN_L6_IT_1	ZNF394	-0.01	0.06	-0.13	0.897	0.979
AD	EN_L6_IT_2	ZNF394	0.04	0.08	0.57	0.567	0.916
AD	Endo	ZNF394	0.38	0.26	1.46	0.143	0.675
AD	IN_ADARB2	ZNF394	-0.07	0.06	-1.19	0.233	0.645
AD	IN_LAMP5_LHX6	ZNF394	0.02	0.08	0.22	0.822	0.971
AD	IN_LAMP5_RELN	ZNF394	0.07	0.06	1.10	0.273	0.743
AD	IN_PVALB	ZNF394	-0.03	0.04	-0.85	0.393	0.806
AD	IN_PVALB_CHC	ZNF394	0.04	0.08	0.51	0.608	0.9
AD	IN_SST	ZNF394	-0.01	0.05	-0.18	0.859	0.974
AD	IN_VIP	ZNF394	-0.06	0.04	-1.41	0.159	0.458
AD	Micro	ZNF394	-0.08	0.05	-1.75	0.0801	0.283
AD	OPC	ZNF394	-0.05	0.04	-1.22	0.223	0.632
AD	Oligo	ZNF394	-0.03	0.02	-1.26	0.206	0.435
AD	PC	ZNF394	0.50	0.34	1.46	0.144	0.885
AD	Astro	ZNF395	-0.09	0.06	-1.58	0.113	0.269
AD	EN_L2_3_IT	ZNF395	0.00	0.05	0.09	0.929	0.969
AD	EN_L3_5_IT_1	ZNF395	-0.05	0.08	-0.61	0.542	0.796
AD	EN_L3_5_IT_2	ZNF395	-0.00	0.07	-0.06	0.95	0.982
AD	EN_L3_5_IT_3	ZNF395	0.04	0.08	0.54	0.588	0.781
AD	EN_L6_IT_1	ZNF395	-0.14	0.31	-0.44	0.66	0.912
AD	IN_PVALB	ZNF395	0.11	0.08	1.37	0.17	0.606
AD	IN_SST	ZNF395	0.09	0.09	0.98	0.329	0.793
AD	IN_VIP	ZNF395	0.08	0.07	1.14	0.253	0.569
AD	OPC	ZNF395	0.02	0.08	0.27	0.787	0.938
AD	Oligo	ZNF395	0.03	0.04	0.81	0.419	0.658
AD	Astro	ZNF396	-0.14	0.07	-1.95	0.0515	0.158
AD	EN_L2_3_IT	ZNF396	-0.07	0.08	-0.90	0.368	0.638
AD	EN_L3_5_IT_2	ZNF396	-0.12	0.38	-0.32	0.75	0.9
AD	EN_L3_5_IT_3	ZNF396	-0.51	0.48	-1.05	0.296	0.542
AD	Oligo	ZNF396	-0.16	0.06	-2.61	0.00909	0.0605
AD	Astro	ZNF397	0.06	0.03	2.23	0.0256	0.0988
AD	EN_L2_3_IT	ZNF397	0.02	0.03	0.52	0.603	0.806
AD	EN_L3_5_IT_1	ZNF397	0.12	0.05	2.56	0.0105	0.0978
AD	EN_L3_5_IT_2	ZNF397	0.06	0.04	1.79	0.0735	0.28
AD	EN_L3_5_IT_3	ZNF397	0.06	0.04	1.75	0.0807	0.251
AD	EN_L5_6_NP	ZNF397	0.17	0.07	2.64	0.00823	0.273
AD	EN_L5_ET	ZNF397	-0.29	0.41	-0.71	0.48	0.999
AD	EN_L6B	ZNF397	0.13	0.06	2.10	0.0355	0.252
AD	EN_L6_CT	ZNF397	0.09	0.06	1.56	0.119	0.435
AD	EN_L6_IT_1	ZNF397	0.05	0.06	0.90	0.367	0.781
AD	EN_L6_IT_2	ZNF397	-0.06	0.07	-0.87	0.385	0.854
AD	Endo	ZNF397	0.03	0.25	0.10	0.921	0.991
AD	IN_ADARB2	ZNF397	0.08	0.05	1.52	0.128	0.517
AD	IN_LAMP5_LHX6	ZNF397	0.06	0.07	0.92	0.355	0.824
AD	IN_LAMP5_RELN	ZNF397	0.02	0.05	0.31	0.755	0.944
AD	IN_PVALB	ZNF397	0.02	0.03	0.56	0.574	0.888
AD	IN_PVALB_CHC	ZNF397	0.04	0.07	0.65	0.514	0.863
AD	IN_SST	ZNF397	0.05	0.05	1.13	0.258	0.742
AD	IN_VIP	ZNF397	0.06	0.04	1.76	0.078	0.319
AD	Micro	ZNF397	-0.06	0.04	-1.40	0.161	0.422
AD	OPC	ZNF397	0.09	0.03	2.67	0.00754	0.167
AD	Oligo	ZNF397	0.15	0.03	4.69	2.7e-06	0.000285
AD	PC	ZNF397	-0.16	0.30	-0.53	0.593	0.974
AD	VLMC	ZNF397	0.06	0.10	0.59	0.558	0.818
AD	Astro	ZNF398	0.08	0.03	2.90	0.00376	0.0257
AD	EN_L2_3_IT	ZNF398	-0.03	0.02	-1.10	0.272	0.546
AD	EN_L3_5_IT_1	ZNF398	0.02	0.04	0.65	0.517	0.779
AD	EN_L3_5_IT_2	ZNF398	-0.01	0.03	-0.30	0.768	0.909
AD	EN_L3_5_IT_3	ZNF398	-0.02	0.03	-0.52	0.6	0.788
AD	EN_L5_6_NP	ZNF398	-0.08	0.06	-1.48	0.14	0.671
AD	EN_L5_ET	ZNF398	-0.34	0.42	-0.80	0.421	0.999
AD	EN_L6B	ZNF398	-0.03	0.05	-0.48	0.633	0.866
AD	EN_L6_CT	ZNF398	-0.05	0.05	-1.08	0.281	0.646
AD	EN_L6_IT_1	ZNF398	-0.02	0.05	-0.34	0.732	0.935
AD	EN_L6_IT_2	ZNF398	-0.06	0.05	-1.14	0.255	0.77
AD	Endo	ZNF398	-0.14	0.30	-0.45	0.654	0.95
AD	IN_ADARB2	ZNF398	0.01	0.05	0.11	0.915	0.979
AD	IN_LAMP5_LHX6	ZNF398	0.02	0.05	0.43	0.666	0.941
AD	IN_LAMP5_RELN	ZNF398	0.04	0.04	1.04	0.3	0.759
AD	IN_PVALB	ZNF398	-0.02	0.03	-0.72	0.471	0.843
AD	IN_PVALB_CHC	ZNF398	0.03	0.06	0.52	0.606	0.9
AD	IN_SST	ZNF398	-0.01	0.04	-0.26	0.795	0.962
AD	IN_VIP	ZNF398	-0.02	0.03	-0.58	0.562	0.81
AD	Micro	ZNF398	0.05	0.04	1.07	0.284	0.572
AD	OPC	ZNF398	-0.03	0.03	-0.91	0.362	0.746
AD	Oligo	ZNF398	0.05	0.02	2.41	0.0161	0.088
AD	PC	ZNF398	0.16	0.33	0.49	0.627	0.98
AD	Astro	ZNF404	-0.03	0.05	-0.55	0.584	0.75
AD	EN_L2_3_IT	ZNF404	0.04	0.05	0.68	0.496	0.739
AD	EN_L3_5_IT_1	ZNF404	0.01	0.08	0.17	0.865	0.946
AD	EN_L3_5_IT_2	ZNF404	0.07	0.06	1.24	0.216	0.503
AD	EN_L3_5_IT_3	ZNF404	0.01	0.06	0.12	0.901	0.954
AD	EN_L5_6_NP	ZNF404	0.08	0.11	0.73	0.466	0.877
AD	EN_L6B	ZNF404	-0.04	0.10	-0.45	0.654	0.875
AD	EN_L6_CT	ZNF404	0.06	0.09	0.75	0.456	0.777
AD	EN_L6_IT_1	ZNF404	0.03	0.08	0.39	0.694	0.922
AD	EN_L6_IT_2	ZNF404	-0.07	0.09	-0.76	0.449	0.88
AD	IN_ADARB2	ZNF404	-0.15	0.09	-1.57	0.115	0.496
AD	IN_LAMP5_RELN	ZNF404	0.12	0.10	1.26	0.209	0.686
AD	IN_PVALB	ZNF404	0.02	0.07	0.23	0.816	0.958
AD	IN_SST	ZNF404	0.05	0.08	0.63	0.53	0.882
AD	IN_VIP	ZNF404	-0.06	0.06	-1.02	0.306	0.625
AD	OPC	ZNF404	-0.03	0.08	-0.43	0.67	0.897
AD	Oligo	ZNF404	-0.13	0.06	-2.20	0.0276	0.125
AD	Adaptive	ZNF407	-0.12	0.14	-0.84	0.402	0.919
AD	Astro	ZNF407	-0.00	0.03	-0.14	0.892	0.946
AD	EN_L2_3_IT	ZNF407	-0.02	0.03	-0.85	0.394	0.662
AD	EN_L3_5_IT_1	ZNF407	0.01	0.04	0.20	0.844	0.94
AD	EN_L3_5_IT_2	ZNF407	-0.02	0.03	-0.63	0.53	0.774
AD	EN_L3_5_IT_3	ZNF407	0.00	0.03	0.13	0.896	0.952
AD	EN_L5_6_NP	ZNF407	0.06	0.05	1.19	0.234	0.746
AD	EN_L5_ET	ZNF407	0.30	0.27	1.08	0.282	0.999
AD	EN_L6B	ZNF407	0.02	0.05	0.50	0.618	0.861
AD	EN_L6_CT	ZNF407	-0.04	0.04	-0.97	0.333	0.691
AD	EN_L6_IT_1	ZNF407	-0.03	0.05	-0.55	0.585	0.884
AD	EN_L6_IT_2	ZNF407	-0.04	0.06	-0.59	0.556	0.916
AD	Endo	ZNF407	0.09	0.07	1.29	0.196	0.736
AD	IN_ADARB2	ZNF407	0.03	0.04	0.75	0.454	0.798
AD	IN_LAMP5_LHX6	ZNF407	-0.03	0.05	-0.51	0.608	0.928
AD	IN_LAMP5_RELN	ZNF407	0.02	0.04	0.47	0.64	0.913
AD	IN_PVALB	ZNF407	0.03	0.04	0.77	0.443	0.829
AD	IN_PVALB_CHC	ZNF407	-0.02	0.06	-0.40	0.688	0.926
AD	IN_SST	ZNF407	-0.04	0.04	-0.97	0.332	0.794
AD	IN_VIP	ZNF407	0.04	0.03	1.19	0.235	0.55
AD	Micro	ZNF407	0.03	0.04	0.86	0.39	0.674
AD	OPC	ZNF407	0.04	0.03	1.40	0.161	0.561
AD	Oligo	ZNF407	0.01	0.03	0.45	0.649	0.827
AD	PC	ZNF407	0.14	0.08	1.74	0.0825	0.836
AD	PVM	ZNF407	0.13	0.10	1.30	0.193	0.765
AD	SMC	ZNF407	0.33	0.21	1.52	0.128	0.995
AD	VLMC	ZNF407	0.10	0.08	1.25	0.212	0.545
AD	Astro	ZNF408	0.04	0.08	0.49	0.626	0.78
AD	EN_L2_3_IT	ZNF408	0.04	0.08	0.57	0.57	0.786
AD	Oligo	ZNF408	0.06	0.06	0.91	0.364	0.608
AD	Astro	ZNF41	0.02	0.04	0.49	0.623	0.778
AD	EN_L2_3_IT	ZNF41	-0.02	0.03	-0.54	0.588	0.797
AD	EN_L3_5_IT_1	ZNF41	0.04	0.06	0.63	0.532	0.788
AD	EN_L3_5_IT_2	ZNF41	-0.03	0.05	-0.53	0.595	0.813
AD	EN_L3_5_IT_3	ZNF41	0.03	0.04	0.77	0.44	0.675
AD	EN_L5_6_NP	ZNF41	0.01	0.07	0.13	0.894	0.984
AD	EN_L6B	ZNF41	-0.08	0.09	-0.91	0.364	0.714
AD	EN_L6_CT	ZNF41	-0.03	0.07	-0.47	0.641	0.88
AD	EN_L6_IT_1	ZNF41	-0.09	0.06	-1.43	0.152	0.593
AD	EN_L6_IT_2	ZNF41	-0.01	0.09	-0.09	0.929	0.988
AD	IN_ADARB2	ZNF41	0.01	0.06	0.11	0.913	0.978
AD	IN_LAMP5_LHX6	ZNF41	-0.13	0.07	-1.79	0.0739	0.532
AD	IN_LAMP5_RELN	ZNF41	0.04	0.06	0.73	0.466	0.846
AD	IN_PVALB	ZNF41	-0.03	0.04	-0.82	0.411	0.812
AD	IN_PVALB_CHC	ZNF41	-0.03	0.07	-0.47	0.635	0.91
AD	IN_SST	ZNF41	-0.08	0.05	-1.52	0.129	0.615
AD	IN_VIP	ZNF41	-0.01	0.04	-0.38	0.708	0.884
AD	Micro	ZNF41	0.06	0.05	1.11	0.269	0.557
AD	OPC	ZNF41	0.01	0.04	0.13	0.894	0.972
AD	Oligo	ZNF41	-0.00	0.03	-0.01	0.995	0.997
AD	Astro	ZNF414	0.10	0.06	1.54	0.124	0.286
AD	EN_L2_3_IT	ZNF414	-0.06	0.06	-1.02	0.308	0.581
AD	EN_L3_5_IT_2	ZNF414	-0.23	0.08	-2.95	0.00315	0.0368
AD	EN_L3_5_IT_3	ZNF414	-0.20	0.08	-2.60	0.00933	0.0615
AD	EN_L6_IT_1	ZNF414	-0.66	0.38	-1.74	0.0815	0.478
AD	IN_PVALB	ZNF414	0.02	0.09	0.27	0.787	0.951
AD	IN_VIP	ZNF414	-0.10	0.07	-1.49	0.137	0.425
AD	OPC	ZNF414	-0.20	0.07	-2.66	0.00778	0.168
AD	Oligo	ZNF414	-0.06	0.04	-1.58	0.113	0.303
AD	Astro	ZNF415	0.06	0.05	1.22	0.222	0.416
AD	EN_L2_3_IT	ZNF415	0.11	0.05	2.32	0.0203	0.122
AD	EN_L3_5_IT_1	ZNF415	0.09	0.09	1.05	0.296	0.602
AD	EN_L3_5_IT_2	ZNF415	0.07	0.06	1.07	0.283	0.572
AD	EN_L3_5_IT_3	ZNF415	0.10	0.06	1.67	0.0955	0.277
AD	EN_L5_6_NP	ZNF415	-0.05	0.34	-0.14	0.892	0.984
AD	EN_L6B	ZNF415	-0.24	0.33	-0.70	0.482	0.793
AD	EN_L6_CT	ZNF415	0.13	0.09	1.41	0.157	0.496
AD	EN_L6_IT_1	ZNF415	-0.12	0.09	-1.36	0.174	0.625
AD	IN_ADARB2	ZNF415	-0.01	0.08	-0.17	0.864	0.961
AD	IN_LAMP5_LHX6	ZNF415	0.13	0.34	0.38	0.706	0.951
AD	IN_LAMP5_RELN	ZNF415	0.03	0.08	0.41	0.68	0.926
AD	IN_PVALB	ZNF415	0.00	0.07	0.02	0.981	0.996
AD	IN_SST	ZNF415	-0.02	0.07	-0.34	0.736	0.948
AD	IN_VIP	ZNF415	0.07	0.05	1.20	0.229	0.542
AD	OPC	ZNF415	0.12	0.06	1.97	0.0491	0.362
AD	Oligo	ZNF415	-0.01	0.06	-0.14	0.892	0.954
AD	Astro	ZNF416	0.15	0.08	1.75	0.0808	0.216
AD	EN_L2_3_IT	ZNF416	0.01	0.07	0.22	0.822	0.921
AD	EN_L3_5_IT_2	ZNF416	-0.06	0.31	-0.19	0.848	0.944
AD	EN_L3_5_IT_3	ZNF416	0.24	0.24	1.01	0.313	0.561
AD	IN_VIP	ZNF416	0.13	0.42	0.31	0.756	0.906
AD	Oligo	ZNF416	0.00	0.07	0.07	0.944	0.978
AD	Astro	ZNF418	-0.01	0.04	-0.32	0.746	0.862
AD	EN_L2_3_IT	ZNF418	-0.10	0.04	-2.41	0.0159	0.107
AD	EN_L3_5_IT_1	ZNF418	-0.03	0.08	-0.37	0.71	0.882
AD	EN_L3_5_IT_2	ZNF418	-0.08	0.05	-1.57	0.116	0.361
AD	EN_L3_5_IT_3	ZNF418	-0.02	0.05	-0.40	0.691	0.848
AD	EN_L5_6_NP	ZNF418	0.14	0.33	0.41	0.679	0.945
AD	EN_L6B	ZNF418	0.01	0.09	0.09	0.927	0.98
AD	EN_L6_CT	ZNF418	-0.02	0.08	-0.29	0.773	0.937
AD	EN_L6_IT_1	ZNF418	-0.12	0.07	-1.58	0.113	0.54
AD	EN_L6_IT_2	ZNF418	-0.15	0.10	-1.54	0.123	0.653
AD	IN_ADARB2	ZNF418	-0.01	0.08	-0.09	0.927	0.982
AD	IN_LAMP5_RELN	ZNF418	0.01	0.09	0.15	0.881	0.974
AD	IN_PVALB	ZNF418	0.03	0.07	0.42	0.677	0.923
AD	IN_SST	ZNF418	-0.04	0.08	-0.47	0.637	0.917
AD	IN_VIP	ZNF418	-0.04	0.05	-0.77	0.442	0.733
AD	OPC	ZNF418	-0.07	0.05	-1.39	0.163	0.564
AD	Oligo	ZNF418	-0.14	0.05	-2.93	0.00344	0.0324
AD	Astro	ZNF420	-0.09	0.04	-2.13	0.0329	0.117
AD	EN_L2_3_IT	ZNF420	-0.02	0.03	-0.68	0.499	0.74
AD	EN_L3_5_IT_1	ZNF420	-0.12	0.04	-2.71	0.00677	0.075
AD	EN_L3_5_IT_2	ZNF420	0.05	0.04	1.26	0.209	0.493
AD	EN_L3_5_IT_3	ZNF420	0.03	0.03	1.00	0.319	0.567
AD	EN_L5_6_NP	ZNF420	0.10	0.06	1.53	0.126	0.656
AD	EN_L5_ET	ZNF420	0.29	0.40	0.72	0.473	0.999
AD	EN_L6B	ZNF420	0.01	0.06	0.19	0.848	0.95
AD	EN_L6_CT	ZNF420	0.09	0.05	1.74	0.0823	0.362
AD	EN_L6_IT_1	ZNF420	-0.00	0.06	-0.09	0.931	0.988
AD	EN_L6_IT_2	ZNF420	0.02	0.06	0.25	0.8	0.972
AD	Endo	ZNF420	-0.42	0.30	-1.40	0.16	0.697
AD	IN_ADARB2	ZNF420	-0.06	0.05	-1.27	0.202	0.615
AD	IN_LAMP5_LHX6	ZNF420	-0.03	0.06	-0.47	0.639	0.935
AD	IN_LAMP5_RELN	ZNF420	-0.04	0.05	-0.77	0.44	0.837
AD	IN_PVALB	ZNF420	0.02	0.04	0.36	0.717	0.93
AD	IN_PVALB_CHC	ZNF420	0.10	0.07	1.43	0.152	0.59
AD	IN_SST	ZNF420	-0.01	0.05	-0.20	0.838	0.969
AD	IN_VIP	ZNF420	-0.03	0.04	-0.83	0.409	0.71
AD	Micro	ZNF420	-0.02	0.05	-0.39	0.698	0.878
AD	OPC	ZNF420	-0.07	0.04	-1.88	0.0599	0.39
AD	Oligo	ZNF420	-0.02	0.03	-0.91	0.365	0.609
AD	PC	ZNF420	-0.23	0.10	-2.31	0.0209	0.654
AD	VLMC	ZNF420	-0.08	0.09	-0.91	0.364	0.682
AD	Astro	ZNF423	0.08	0.04	1.92	0.0546	0.165
AD	EN_L2_3_IT	ZNF423	0.04	0.07	0.55	0.58	0.792
AD	EN_L3_5_IT_1	ZNF423	0.06	0.06	1.00	0.317	0.622
AD	EN_L3_5_IT_2	ZNF423	-0.10	0.07	-1.50	0.134	0.392
AD	EN_L3_5_IT_3	ZNF423	-0.18	0.06	-2.75	0.00596	0.0445
AD	EN_L6B	ZNF423	-0.06	0.12	-0.52	0.604	0.855
AD	EN_L6_IT_1	ZNF423	0.03	0.12	0.28	0.781	0.948
AD	Endo	ZNF423	-0.22	0.10	-2.20	0.0278	0.394
AD	IN_ADARB2	ZNF423	0.02	0.09	0.26	0.798	0.938
AD	IN_PVALB	ZNF423	-0.02	0.08	-0.28	0.778	0.947
AD	IN_SST	ZNF423	0.06	0.10	0.58	0.565	0.893
AD	IN_VIP	ZNF423	0.01	0.05	0.13	0.899	0.963
AD	OPC	ZNF423	0.07	0.04	1.85	0.064	0.398
AD	Oligo	ZNF423	-0.04	0.07	-0.51	0.613	0.803
AD	PC	ZNF423	-0.22	0.44	-0.50	0.615	0.98
AD	SMC	ZNF423	-0.03	0.90	-0.04	0.97	0.998
AD	VLMC	ZNF423	0.17	0.10	1.66	0.0973	0.387
AD	Astro	ZNF425	-0.02	0.04	-0.45	0.656	0.8
AD	EN_L2_3_IT	ZNF425	-0.08	0.04	-1.90	0.0575	0.228
AD	EN_L3_5_IT_1	ZNF425	-0.10	0.07	-1.52	0.128	0.396
AD	EN_L3_5_IT_2	ZNF425	-0.01	0.05	-0.24	0.811	0.927
AD	EN_L3_5_IT_3	ZNF425	-0.06	0.05	-1.10	0.271	0.517
AD	EN_L5_6_NP	ZNF425	-0.02	0.10	-0.22	0.827	0.972
AD	EN_L6B	ZNF425	-0.07	0.10	-0.76	0.445	0.772
AD	EN_L6_CT	ZNF425	-0.03	0.08	-0.36	0.717	0.913
AD	EN_L6_IT_1	ZNF425	-0.10	0.07	-1.39	0.164	0.611
AD	EN_L6_IT_2	ZNF425	-0.06	0.10	-0.61	0.543	0.912
AD	IN_ADARB2	ZNF425	-0.02	0.08	-0.31	0.759	0.921
AD	IN_LAMP5_LHX6	ZNF425	0.01	0.09	0.15	0.881	0.985
AD	IN_LAMP5_RELN	ZNF425	-0.00	0.08	-0.04	0.965	0.993
AD	IN_PVALB	ZNF425	-0.02	0.05	-0.34	0.734	0.937
AD	IN_SST	ZNF425	-0.04	0.07	-0.57	0.566	0.893
AD	IN_VIP	ZNF425	-0.06	0.05	-1.07	0.285	0.604
AD	Micro	ZNF425	-0.26	0.08	-3.21	0.00132	0.018
AD	OPC	ZNF425	-0.11	0.06	-1.77	0.076	0.425
AD	Oligo	ZNF425	0.02	0.03	0.47	0.64	0.821
AD	Astro	ZNF426	-0.03	0.04	-0.66	0.512	0.695
AD	EN_L2_3_IT	ZNF426	-0.04	0.04	-1.05	0.292	0.567
AD	EN_L3_5_IT_1	ZNF426	-0.03	0.08	-0.42	0.678	0.865
AD	EN_L3_5_IT_2	ZNF426	-0.09	0.06	-1.60	0.11	0.351
AD	EN_L3_5_IT_3	ZNF426	-0.05	0.07	-0.78	0.435	0.671
AD	EN_L6B	ZNF426	0.00	0.36	0.01	0.993	0.998
AD	EN_L6_CT	ZNF426	-0.11	0.09	-1.23	0.218	0.576
AD	EN_L6_IT_1	ZNF426	-0.06	0.09	-0.68	0.496	0.847
AD	IN_LAMP5_RELN	ZNF426	0.11	0.10	1.14	0.255	0.726
AD	IN_PVALB	ZNF426	-0.20	0.09	-2.28	0.0227	0.254
AD	IN_SST	ZNF426	0.07	0.08	0.87	0.383	0.819
AD	IN_VIP	ZNF426	-0.05	0.06	-0.82	0.415	0.714
AD	Micro	ZNF426	0.04	0.09	0.45	0.652	0.857
AD	OPC	ZNF426	-0.09	0.05	-1.75	0.0794	0.432
AD	Oligo	ZNF426	-0.06	0.03	-1.78	0.0748	0.234
AD	Astro	ZNF428	-0.05	0.03	-1.50	0.134	0.301
AD	EN_L2_3_IT	ZNF428	-0.08	0.04	-1.86	0.0625	0.239
AD	EN_L3_5_IT_1	ZNF428	-0.05	0.06	-0.76	0.448	0.731
AD	EN_L3_5_IT_2	ZNF428	-0.03	0.05	-0.65	0.515	0.766
AD	EN_L3_5_IT_3	ZNF428	-0.11	0.05	-2.18	0.0296	0.131
AD	EN_L5_6_NP	ZNF428	-0.00	0.10	-0.00	0.997	1
AD	EN_L6B	ZNF428	-0.03	0.08	-0.41	0.683	0.886
AD	EN_L6_CT	ZNF428	-0.14	0.08	-1.66	0.096	0.391
AD	EN_L6_IT_1	ZNF428	-0.13	0.07	-1.74	0.0812	0.478
AD	EN_L6_IT_2	ZNF428	-0.03	0.09	-0.39	0.694	0.95
AD	IN_ADARB2	ZNF428	-0.02	0.07	-0.24	0.813	0.943
AD	IN_LAMP5_LHX6	ZNF428	-0.13	0.08	-1.60	0.11	0.6
AD	IN_LAMP5_RELN	ZNF428	-0.06	0.07	-0.93	0.352	0.796
AD	IN_PVALB	ZNF428	0.03	0.05	0.59	0.554	0.878
AD	IN_PVALB_CHC	ZNF428	-0.01	0.09	-0.08	0.937	0.987
AD	IN_SST	ZNF428	-0.02	0.07	-0.27	0.79	0.96
AD	IN_VIP	ZNF428	-0.13	0.05	-2.68	0.00738	0.0886
AD	Micro	ZNF428	-0.00	0.07	-0.05	0.963	0.989
AD	OPC	ZNF428	-0.04	0.04	-1.07	0.287	0.687
AD	Oligo	ZNF428	-0.07	0.03	-2.28	0.0229	0.111
AD	Astro	ZNF429	-0.04	0.04	-1.15	0.25	0.45
AD	EN_L2_3_IT	ZNF429	-0.09	0.04	-2.43	0.0153	0.105
AD	EN_L3_5_IT_1	ZNF429	-0.09	0.05	-1.67	0.0939	0.338
AD	EN_L3_5_IT_2	ZNF429	-0.01	0.04	-0.22	0.828	0.935
AD	EN_L3_5_IT_3	ZNF429	-0.03	0.05	-0.61	0.542	0.752
AD	EN_L5_6_NP	ZNF429	-0.03	0.07	-0.38	0.705	0.951
AD	EN_L5_ET	ZNF429	-0.45	0.44	-1.03	0.302	0.999
AD	EN_L6B	ZNF429	-0.02	0.07	-0.22	0.828	0.945
AD	EN_L6_CT	ZNF429	-0.02	0.06	-0.36	0.721	0.915
AD	EN_L6_IT_1	ZNF429	-0.15	0.06	-2.33	0.0201	0.264
AD	EN_L6_IT_2	ZNF429	-0.04	0.07	-0.62	0.538	0.909
AD	Endo	ZNF429	-0.11	0.33	-0.33	0.739	0.961
AD	IN_ADARB2	ZNF429	-0.08	0.06	-1.52	0.129	0.517
AD	IN_LAMP5_LHX6	ZNF429	-0.03	0.07	-0.51	0.613	0.928
AD	IN_LAMP5_RELN	ZNF429	-0.10	0.05	-1.87	0.0608	0.45
AD	IN_PVALB	ZNF429	-0.02	0.05	-0.47	0.641	0.914
AD	IN_PVALB_CHC	ZNF429	-0.02	0.08	-0.21	0.832	0.961
AD	IN_SST	ZNF429	-0.02	0.05	-0.42	0.677	0.93
AD	IN_VIP	ZNF429	-0.01	0.04	-0.33	0.739	0.898
AD	Micro	ZNF429	0.03	0.06	0.48	0.629	0.845
AD	OPC	ZNF429	0.00	0.04	0.03	0.975	0.993
AD	Oligo	ZNF429	-0.01	0.03	-0.19	0.849	0.932
AD	Astro	ZNF43	0.02	0.03	0.59	0.557	0.731
AD	EN_L2_3_IT	ZNF43	-0.03	0.04	-0.67	0.503	0.744
AD	EN_L3_5_IT_1	ZNF43	-0.08	0.07	-1.20	0.231	0.533
AD	EN_L3_5_IT_2	ZNF43	-0.04	0.05	-0.88	0.377	0.66
AD	EN_L3_5_IT_3	ZNF43	0.01	0.05	0.16	0.869	0.94
AD	EN_L5_6_NP	ZNF43	0.00	0.11	0.04	0.97	0.996
AD	EN_L6B	ZNF43	-0.00	0.09	-0.02	0.985	0.996
AD	EN_L6_CT	ZNF43	0.12	0.08	1.65	0.0995	0.397
AD	EN_L6_IT_1	ZNF43	-0.11	0.08	-1.44	0.15	0.592
AD	EN_L6_IT_2	ZNF43	-0.12	0.09	-1.26	0.206	0.738
AD	Endo	ZNF43	-0.35	0.31	-1.14	0.255	0.788
AD	IN_ADARB2	ZNF43	0.05	0.07	0.77	0.44	0.793
AD	IN_LAMP5_LHX6	ZNF43	0.01	0.07	0.11	0.91	0.987
AD	IN_LAMP5_RELN	ZNF43	0.07	0.07	1.02	0.306	0.763
AD	IN_PVALB	ZNF43	0.00	0.05	0.04	0.967	0.992
AD	IN_PVALB_CHC	ZNF43	-0.08	0.09	-0.94	0.348	0.774
AD	IN_SST	ZNF43	0.02	0.06	0.42	0.674	0.93
AD	IN_VIP	ZNF43	0.04	0.05	0.86	0.387	0.693
AD	Micro	ZNF43	-0.06	0.05	-1.19	0.235	0.518
AD	OPC	ZNF43	0.04	0.03	1.04	0.3	0.697
AD	Oligo	ZNF43	-0.00	0.03	-0.12	0.903	0.959
AD	PC	ZNF43	-0.34	0.38	-0.91	0.365	0.934
AD	Astro	ZNF430	0.07	0.04	1.83	0.0668	0.189
AD	EN_L2_3_IT	ZNF430	0.07	0.03	2.25	0.0247	0.138
AD	EN_L3_5_IT_1	ZNF430	0.07	0.05	1.43	0.153	0.438
AD	EN_L3_5_IT_2	ZNF430	0.08	0.04	1.75	0.0805	0.294
AD	EN_L3_5_IT_3	ZNF430	0.06	0.04	1.33	0.183	0.413
AD	EN_L5_6_NP	ZNF430	0.06	0.08	0.69	0.491	0.884
AD	EN_L6B	ZNF430	0.05	0.07	0.73	0.463	0.782
AD	EN_L6_CT	ZNF430	0.10	0.06	1.72	0.0848	0.369
AD	EN_L6_IT_1	ZNF430	0.03	0.06	0.49	0.622	0.897
AD	EN_L6_IT_2	ZNF430	0.17	0.08	2.26	0.0238	0.431
AD	Endo	ZNF430	0.33	0.27	1.23	0.218	0.761
AD	IN_ADARB2	ZNF430	0.08	0.05	1.55	0.121	0.504
AD	IN_LAMP5_LHX6	ZNF430	0.07	0.06	1.08	0.279	0.776
AD	IN_LAMP5_RELN	ZNF430	-0.02	0.05	-0.40	0.692	0.928
AD	IN_PVALB	ZNF430	-0.00	0.05	-0.08	0.94	0.986
AD	IN_PVALB_CHC	ZNF430	-0.08	0.08	-1.08	0.28	0.726
AD	IN_SST	ZNF430	0.07	0.05	1.39	0.166	0.653
AD	IN_VIP	ZNF430	0.06	0.04	1.63	0.104	0.372
AD	Micro	ZNF430	-0.00	0.04	-0.04	0.967	0.99
AD	OPC	ZNF430	0.01	0.03	0.38	0.703	0.908
AD	Oligo	ZNF430	-0.01	0.02	-0.55	0.581	0.78
AD	PC	ZNF430	0.06	0.36	0.16	0.875	0.99
AD	Astro	ZNF431	0.06	0.03	2.05	0.04	0.134
AD	EN_L2_3_IT	ZNF431	0.07	0.03	2.48	0.0132	0.0959
AD	EN_L3_5_IT_1	ZNF431	0.06	0.05	1.28	0.202	0.501
AD	EN_L3_5_IT_2	ZNF431	0.11	0.04	2.89	0.00386	0.0422
AD	EN_L3_5_IT_3	ZNF431	0.12	0.04	3.29	0.000986	0.0123
AD	EN_L5_6_NP	ZNF431	0.06	0.08	0.73	0.468	0.877
AD	EN_L5_ET	ZNF431	-0.47	0.53	-0.89	0.374	0.999
AD	EN_L6B	ZNF431	-0.04	0.05	-0.77	0.441	0.771
AD	EN_L6_CT	ZNF431	0.12	0.05	2.50	0.0125	0.126
AD	EN_L6_IT_1	ZNF431	-0.01	0.05	-0.10	0.922	0.986
AD	EN_L6_IT_2	ZNF431	0.03	0.07	0.46	0.648	0.937
AD	Endo	ZNF431	0.13	0.10	1.29	0.199	0.74
AD	IN_ADARB2	ZNF431	0.09	0.06	1.59	0.113	0.493
AD	IN_LAMP5_LHX6	ZNF431	0.03	0.06	0.55	0.582	0.923
AD	IN_LAMP5_RELN	ZNF431	0.12	0.05	2.32	0.0204	0.277
AD	IN_PVALB	ZNF431	0.01	0.04	0.36	0.719	0.931
AD	IN_PVALB_CHC	ZNF431	-0.01	0.07	-0.13	0.897	0.978
AD	IN_SST	ZNF431	0.06	0.05	1.16	0.246	0.732
AD	IN_VIP	ZNF431	0.13	0.04	3.04	0.00238	0.0466
AD	Micro	ZNF431	0.01	0.04	0.28	0.783	0.915
AD	OPC	ZNF431	0.03	0.03	1.02	0.308	0.704
AD	Oligo	ZNF431	0.05	0.02	2.07	0.0385	0.154
AD	PC	ZNF431	-0.01	0.31	-0.03	0.973	0.998
AD	PVM	ZNF431	0.08	0.12	0.63	0.527	0.896
AD	VLMC	ZNF431	0.13	0.10	1.26	0.206	0.54
AD	Astro	ZNF432	-0.01	0.04	-0.42	0.674	0.814
AD	EN_L2_3_IT	ZNF432	-0.13	0.04	-3.18	0.00147	0.0269
AD	EN_L3_5_IT_1	ZNF432	-0.04	0.06	-0.55	0.585	0.818
AD	EN_L3_5_IT_2	ZNF432	-0.09	0.05	-1.74	0.0813	0.296
AD	EN_L3_5_IT_3	ZNF432	-0.08	0.05	-1.59	0.112	0.306
AD	EN_L5_6_NP	ZNF432	-0.17	0.08	-2.05	0.0402	0.471
AD	EN_L6B	ZNF432	-0.10	0.08	-1.18	0.24	0.61
AD	EN_L6_CT	ZNF432	-0.06	0.07	-0.95	0.341	0.697
AD	EN_L6_IT_1	ZNF432	-0.11	0.08	-1.39	0.164	0.611
AD	EN_L6_IT_2	ZNF432	-0.13	0.08	-1.50	0.134	0.668
AD	IN_ADARB2	ZNF432	-0.15	0.07	-2.15	0.0314	0.293
AD	IN_LAMP5_LHX6	ZNF432	0.02	0.08	0.18	0.855	0.982
AD	IN_LAMP5_RELN	ZNF432	0.05	0.07	0.76	0.447	0.84
AD	IN_PVALB	ZNF432	0.03	0.06	0.51	0.608	0.901
AD	IN_PVALB_CHC	ZNF432	-0.03	0.10	-0.28	0.783	0.949
AD	IN_SST	ZNF432	-0.08	0.06	-1.27	0.203	0.695
AD	IN_VIP	ZNF432	-0.08	0.05	-1.63	0.104	0.372
AD	Micro	ZNF432	-0.06	0.07	-0.77	0.439	0.719
AD	OPC	ZNF432	-0.04	0.04	-0.98	0.326	0.718
AD	Oligo	ZNF432	0.02	0.03	0.58	0.562	0.767
AD	Astro	ZNF433	-0.09	0.08	-1.18	0.238	0.435
AD	EN_L2_3_IT	ZNF433	-0.11	0.08	-1.37	0.171	0.425
AD	Oligo	ZNF433	-0.09	0.08	-1.15	0.249	0.487
AD	Astro	ZNF436	0.11	0.08	1.31	0.19	0.377
AD	EN_L2_3_IT	ZNF436	0.06	0.05	1.06	0.287	0.562
AD	EN_L3_5_IT_1	ZNF436	0.15	0.10	1.51	0.132	0.404
AD	EN_L3_5_IT_2	ZNF436	0.01	0.08	0.10	0.918	0.971
AD	EN_L3_5_IT_3	ZNF436	0.15	0.08	2.01	0.0449	0.172
AD	EN_L6_IT_1	ZNF436	0.53	0.37	1.43	0.152	0.593
AD	IN_PVALB	ZNF436	0.06	0.08	0.69	0.488	0.852
AD	IN_VIP	ZNF436	0.08	0.08	0.99	0.325	0.642
AD	OPC	ZNF436	-0.10	0.09	-1.09	0.277	0.679
AD	Oligo	ZNF436	0.08	0.04	1.90	0.0577	0.198
AD	Astro	ZNF438	0.09	0.03	3.02	0.00256	0.0194
AD	EN_L2_3_IT	ZNF438	0.06	0.04	1.56	0.12	0.352
AD	EN_L3_5_IT_1	ZNF438	0.09	0.05	1.88	0.0598	0.263
AD	EN_L3_5_IT_2	ZNF438	0.09	0.04	2.31	0.0208	0.131
AD	EN_L3_5_IT_3	ZNF438	0.14	0.04	3.78	0.000159	0.00324
AD	EN_L5_6_NP	ZNF438	0.05	0.06	0.80	0.421	0.857
AD	EN_L5_ET	ZNF438	-0.22	0.35	-0.64	0.525	0.999
AD	EN_L6B	ZNF438	0.12	0.06	2.08	0.0378	0.261
AD	EN_L6_CT	ZNF438	0.10	0.05	2.01	0.0448	0.262
AD	EN_L6_IT_1	ZNF438	0.02	0.05	0.34	0.731	0.935
AD	EN_L6_IT_2	ZNF438	0.07	0.07	1.10	0.271	0.786
AD	Endo	ZNF438	0.03	0.10	0.34	0.734	0.961
AD	IN_ADARB2	ZNF438	-0.04	0.05	-0.74	0.458	0.801
AD	IN_LAMP5_LHX6	ZNF438	0.04	0.05	0.80	0.426	0.86
AD	IN_LAMP5_RELN	ZNF438	0.03	0.04	0.77	0.439	0.836
AD	IN_PVALB	ZNF438	-0.04	0.04	-1.04	0.297	0.741
AD	IN_PVALB_CHC	ZNF438	-0.04	0.05	-0.71	0.476	0.843
AD	IN_SST	ZNF438	0.00	0.05	0.09	0.929	0.987
AD	IN_VIP	ZNF438	0.07	0.04	1.87	0.0612	0.281
AD	Micro	ZNF438	0.06	0.04	1.42	0.156	0.417
AD	OPC	ZNF438	0.04	0.03	1.50	0.133	0.519
AD	Oligo	ZNF438	0.03	0.03	0.87	0.385	0.627
AD	PC	ZNF438	-0.11	0.11	-1.04	0.3	0.923
AD	PVM	ZNF438	0.10	0.12	0.89	0.373	0.867
AD	SMC	ZNF438	-1.72	0.76	-2.27	0.0232	0.923
AD	VLMC	ZNF438	-0.12	0.09	-1.31	0.19	0.518
AD	Astro	ZNF439	0.02	0.03	0.69	0.493	0.679
AD	EN_L2_3_IT	ZNF439	0.02	0.03	0.50	0.618	0.815
AD	EN_L3_5_IT_1	ZNF439	-0.06	0.06	-1.10	0.272	0.579
AD	EN_L3_5_IT_2	ZNF439	0.15	0.06	2.67	0.00765	0.0672
AD	EN_L3_5_IT_3	ZNF439	0.03	0.06	0.55	0.58	0.777
AD	EN_L5_6_NP	ZNF439	0.12	0.11	1.13	0.26	0.771
AD	EN_L5_ET	ZNF439	-0.05	0.49	-0.10	0.919	0.999
AD	EN_L6B	ZNF439	0.06	0.06	0.87	0.382	0.727
AD	EN_L6_CT	ZNF439	-0.04	0.06	-0.70	0.484	0.798
AD	EN_L6_IT_1	ZNF439	-0.03	0.05	-0.64	0.52	0.861
AD	EN_L6_IT_2	ZNF439	-0.03	0.07	-0.43	0.666	0.942
AD	IN_ADARB2	ZNF439	-0.09	0.09	-1.05	0.294	0.698
AD	IN_LAMP5_LHX6	ZNF439	0.09	0.12	0.74	0.461	0.879
AD	IN_LAMP5_RELN	ZNF439	-0.00	0.10	-0.02	0.983	0.996
AD	IN_PVALB	ZNF439	0.00	0.09	0.00	0.997	0.999
AD	IN_SST	ZNF439	0.07	0.06	1.02	0.31	0.784
AD	IN_VIP	ZNF439	0.02	0.05	0.47	0.638	0.851
AD	Micro	ZNF439	0.03	0.05	0.47	0.64	0.85
AD	OPC	ZNF439	0.07	0.03	2.11	0.035	0.319
AD	Oligo	ZNF439	0.06	0.03	2.22	0.0266	0.122
AD	Astro	ZNF44	-0.05	0.04	-1.22	0.224	0.418
AD	EN_L2_3_IT	ZNF44	-0.00	0.03	-0.12	0.904	0.958
AD	EN_L3_5_IT_1	ZNF44	-0.05	0.04	-1.19	0.236	0.538
AD	EN_L3_5_IT_2	ZNF44	0.01	0.03	0.39	0.7	0.873
AD	EN_L3_5_IT_3	ZNF44	-0.03	0.03	-0.99	0.32	0.568
AD	EN_L5_6_NP	ZNF44	-0.03	0.05	-0.64	0.524	0.897
AD	EN_L5_ET	ZNF44	-0.01	0.35	-0.04	0.966	0.999
AD	EN_L6B	ZNF44	-0.05	0.05	-1.10	0.269	0.633
AD	EN_L6_CT	ZNF44	0.03	0.05	0.71	0.481	0.794
AD	EN_L6_IT_1	ZNF44	-0.06	0.05	-1.22	0.223	0.676
AD	EN_L6_IT_2	ZNF44	0.02	0.06	0.27	0.788	0.967
AD	Endo	ZNF44	-0.05	0.10	-0.48	0.634	0.949
AD	IN_ADARB2	ZNF44	-0.07	0.05	-1.40	0.16	0.56
AD	IN_LAMP5_LHX6	ZNF44	-0.01	0.05	-0.17	0.865	0.983
AD	IN_LAMP5_RELN	ZNF44	-0.00	0.05	-0.04	0.967	0.994
AD	IN_PVALB	ZNF44	-0.02	0.03	-0.79	0.428	0.822
AD	IN_PVALB_CHC	ZNF44	-0.05	0.06	-0.75	0.452	0.828
AD	IN_SST	ZNF44	0.01	0.04	0.19	0.849	0.972
AD	IN_VIP	ZNF44	0.04	0.03	1.14	0.255	0.571
AD	Micro	ZNF44	-0.06	0.04	-1.55	0.121	0.356
AD	OPC	ZNF44	-0.03	0.03	-1.16	0.245	0.656
AD	Oligo	ZNF44	-0.04	0.02	-1.62	0.106	0.291
AD	PC	ZNF44	-0.07	0.10	-0.73	0.467	0.955
AD	VLMC	ZNF44	0.23	0.11	2.08	0.0378	0.262
AD	Astro	ZNF440	0.04	0.05	0.82	0.415	0.613
AD	EN_L2_3_IT	ZNF440	-0.05	0.04	-1.37	0.17	0.425
AD	EN_L3_5_IT_1	ZNF440	-0.13	0.08	-1.56	0.118	0.38
AD	EN_L3_5_IT_2	ZNF440	-0.03	0.06	-0.52	0.606	0.82
AD	EN_L3_5_IT_3	ZNF440	-0.05	0.06	-0.93	0.352	0.596
AD	EN_L5_6_NP	ZNF440	-0.57	0.32	-1.79	0.0731	0.559
AD	EN_L6B	ZNF440	-0.06	0.09	-0.74	0.462	0.782
AD	EN_L6_CT	ZNF440	0.07	0.08	0.87	0.384	0.727
AD	EN_L6_IT_1	ZNF440	-0.04	0.07	-0.55	0.579	0.883
AD	EN_L6_IT_2	ZNF440	-0.08	0.09	-0.92	0.359	0.843
AD	IN_LAMP5_RELN	ZNF440	-0.07	0.11	-0.59	0.554	0.885
AD	IN_PVALB	ZNF440	-0.11	0.09	-1.21	0.226	0.67
AD	IN_SST	ZNF440	-0.15	0.07	-2.20	0.0282	0.346
AD	IN_VIP	ZNF440	-0.06	0.06	-0.96	0.336	0.653
AD	Micro	ZNF440	-0.15	0.06	-2.53	0.0115	0.0819
AD	OPC	ZNF440	-0.06	0.04	-1.37	0.169	0.572
AD	Oligo	ZNF440	-0.01	0.04	-0.31	0.757	0.886
AD	Astro	ZNF441	-0.18	0.08	-2.36	0.018	0.0782
AD	EN_L2_3_IT	ZNF441	-0.10	0.06	-1.64	0.101	0.32
AD	EN_L3_5_IT_1	ZNF441	-0.18	0.08	-2.18	0.0294	0.18
AD	EN_L3_5_IT_2	ZNF441	-0.06	0.06	-0.95	0.343	0.631
AD	EN_L3_5_IT_3	ZNF441	-0.12	0.06	-1.91	0.056	0.199
AD	EN_L6B	ZNF441	-0.31	0.10	-3.12	0.00181	0.0483
AD	EN_L6_CT	ZNF441	-0.18	0.09	-1.93	0.0535	0.292
AD	EN_L6_IT_1	ZNF441	-0.27	0.08	-3.23	0.00122	0.0581
AD	EN_L6_IT_2	ZNF441	-0.23	0.11	-2.09	0.0365	0.488
AD	IN_ADARB2	ZNF441	-0.16	0.08	-2.03	0.0421	0.334
AD	IN_LAMP5_LHX6	ZNF441	-0.22	0.11	-2.00	0.0457	0.437
AD	IN_LAMP5_RELN	ZNF441	-0.00	0.09	-0.04	0.967	0.994
AD	IN_PVALB	ZNF441	-0.21	0.09	-2.30	0.0216	0.249
AD	IN_SST	ZNF441	-0.04	0.08	-0.57	0.567	0.893
AD	IN_VIP	ZNF441	-0.10	0.06	-1.71	0.0866	0.335
AD	Micro	ZNF441	-0.19	0.09	-2.08	0.0376	0.179
AD	OPC	ZNF441	-0.10	0.06	-1.59	0.113	0.492
AD	Oligo	ZNF441	-0.05	0.05	-0.98	0.329	0.575
AD	Astro	ZNF442	-0.19	0.11	-1.76	0.0778	0.21
AD	EN_L2_3_IT	ZNF442	0.03	0.09	0.38	0.704	0.865
AD	OPC	ZNF442	-0.16	0.09	-1.84	0.0651	0.402
AD	Oligo	ZNF442	-0.11	0.09	-1.28	0.201	0.429
AD	Astro	ZNF444	-0.05	0.04	-1.05	0.292	0.494
AD	EN_L2_3_IT	ZNF444	-0.03	0.04	-0.96	0.336	0.608
AD	EN_L3_5_IT_1	ZNF444	0.07	0.06	1.26	0.209	0.509
AD	EN_L3_5_IT_2	ZNF444	-0.08	0.05	-1.76	0.0783	0.29
AD	EN_L3_5_IT_3	ZNF444	-0.09	0.05	-1.84	0.0654	0.221
AD	EN_L5_6_NP	ZNF444	-0.09	0.09	-0.98	0.328	0.814
AD	EN_L6B	ZNF444	-0.00	0.09	-0.01	0.994	0.999
AD	EN_L6_CT	ZNF444	-0.10	0.07	-1.41	0.158	0.497
AD	EN_L6_IT_1	ZNF444	-0.04	0.07	-0.63	0.528	0.864
AD	EN_L6_IT_2	ZNF444	0.04	0.10	0.41	0.682	0.947
AD	IN_ADARB2	ZNF444	0.09	0.07	1.26	0.207	0.618
AD	IN_LAMP5_LHX6	ZNF444	-0.06	0.08	-0.79	0.431	0.862
AD	IN_LAMP5_RELN	ZNF444	-0.02	0.07	-0.33	0.742	0.94
AD	IN_PVALB	ZNF444	0.03	0.05	0.59	0.553	0.878
AD	IN_PVALB_CHC	ZNF444	-0.15	0.09	-1.64	0.101	0.496
AD	IN_SST	ZNF444	-0.01	0.07	-0.20	0.845	0.972
AD	IN_VIP	ZNF444	0.04	0.04	1.00	0.315	0.634
AD	Micro	ZNF444	-0.01	0.07	-0.10	0.923	0.974
AD	OPC	ZNF444	0.01	0.04	0.17	0.866	0.963
AD	Oligo	ZNF444	0.04	0.03	1.76	0.0784	0.241
AD	Astro	ZNF445	0.07	0.03	2.01	0.0448	0.145
AD	EN_L2_3_IT	ZNF445	-0.02	0.02	-1.00	0.319	0.592
AD	EN_L3_5_IT_1	ZNF445	0.01	0.04	0.25	0.805	0.926
AD	EN_L3_5_IT_2	ZNF445	0.03	0.04	0.74	0.457	0.725
AD	EN_L3_5_IT_3	ZNF445	0.03	0.03	1.04	0.297	0.543
AD	EN_L5_6_NP	ZNF445	-0.04	0.06	-0.69	0.487	0.883
AD	EN_L5_ET	ZNF445	-0.18	0.37	-0.48	0.633	0.999
AD	EN_L6B	ZNF445	-0.03	0.06	-0.53	0.598	0.851
AD	EN_L6_CT	ZNF445	-0.07	0.05	-1.40	0.163	0.505
AD	EN_L6_IT_1	ZNF445	0.04	0.05	0.78	0.437	0.82
AD	EN_L6_IT_2	ZNF445	0.05	0.06	0.77	0.441	0.879
AD	Endo	ZNF445	-0.36	0.35	-1.03	0.304	0.812
AD	IN_ADARB2	ZNF445	0.07	0.04	1.52	0.13	0.517
AD	IN_LAMP5_LHX6	ZNF445	0.02	0.06	0.26	0.797	0.967
AD	IN_LAMP5_RELN	ZNF445	-0.04	0.05	-0.82	0.415	0.831
AD	IN_PVALB	ZNF445	0.00	0.03	0.10	0.918	0.981
AD	IN_PVALB_CHC	ZNF445	0.05	0.06	0.85	0.394	0.794
AD	IN_SST	ZNF445	-0.01	0.04	-0.14	0.886	0.979
AD	IN_VIP	ZNF445	0.06	0.03	2.10	0.0359	0.212
AD	Micro	ZNF445	0.09	0.06	1.61	0.108	0.335
AD	OPC	ZNF445	0.04	0.04	1.04	0.298	0.696
AD	Oligo	ZNF445	0.05	0.02	2.19	0.0286	0.128
AD	PC	ZNF445	-0.46	0.33	-1.37	0.171	0.891
AD	Astro	ZNF446	-0.06	0.06	-1.10	0.272	0.474
AD	EN_L2_3_IT	ZNF446	-0.08	0.06	-1.40	0.161	0.413
AD	EN_L3_5_IT_1	ZNF446	0.24	0.32	0.74	0.456	0.738
AD	EN_L3_5_IT_2	ZNF446	-0.17	0.07	-2.30	0.0212	0.132
AD	EN_L3_5_IT_3	ZNF446	-0.05	0.07	-0.72	0.473	0.701
AD	EN_L6_CT	ZNF446	-0.15	0.32	-0.46	0.643	0.881
AD	EN_L6_IT_1	ZNF446	-0.17	0.33	-0.52	0.607	0.892
AD	IN_PVALB	ZNF446	-0.08	0.07	-1.17	0.242	0.69
AD	IN_SST	ZNF446	-0.17	0.09	-1.83	0.0669	0.487
AD	IN_VIP	ZNF446	-0.05	0.07	-0.64	0.522	0.786
AD	OPC	ZNF446	-0.01	0.07	-0.18	0.858	0.961
AD	Oligo	ZNF446	-0.06	0.04	-1.38	0.168	0.387
AD	Astro	ZNF449	-0.10	0.06	-1.53	0.126	0.288
AD	EN_L2_3_IT	ZNF449	-0.18	0.07	-2.59	0.00962	0.0799
AD	EN_L3_5_IT_1	ZNF449	-0.27	0.10	-2.73	0.00633	0.0722
AD	EN_L3_5_IT_2	ZNF449	-0.19	0.08	-2.27	0.0231	0.139
AD	EN_L3_5_IT_3	ZNF449	-0.23	0.09	-2.63	0.00866	0.0584
AD	EN_L5_6_NP	ZNF449	-0.20	0.11	-1.71	0.0877	0.594
AD	EN_L6B	ZNF449	-0.19	0.11	-1.67	0.0944	0.402
AD	EN_L6_CT	ZNF449	-0.20	0.12	-1.72	0.0862	0.371
AD	EN_L6_IT_1	ZNF449	-0.25	0.10	-2.43	0.015	0.236
AD	EN_L6_IT_2	ZNF449	-0.22	0.13	-1.70	0.09	0.602
AD	IN_ADARB2	ZNF449	-0.12	0.10	-1.19	0.234	0.645
AD	IN_LAMP5_RELN	ZNF449	-0.27	0.11	-2.55	0.0108	0.2
AD	IN_PVALB	ZNF449	-0.17	0.08	-2.07	0.0387	0.332
AD	IN_PVALB_CHC	ZNF449	0.09	0.41	0.21	0.832	0.962
AD	IN_SST	ZNF449	-0.20	0.10	-2.07	0.0383	0.387
AD	IN_VIP	ZNF449	-0.13	0.08	-1.58	0.115	0.391
AD	Micro	ZNF449	-0.27	0.07	-3.58	0.000343	0.00658
AD	OPC	ZNF449	-0.25	0.07	-3.55	0.000382	0.0444
AD	Oligo	ZNF449	-0.11	0.05	-2.14	0.032	0.138
AD	Astro	ZNF45	-0.08	0.04	-1.93	0.0533	0.162
AD	EN_L2_3_IT	ZNF45	-0.12	0.05	-2.40	0.0164	0.109
AD	EN_L3_5_IT_1	ZNF45	0.01	0.08	0.16	0.873	0.949
AD	EN_L3_5_IT_2	ZNF45	-0.04	0.07	-0.63	0.529	0.774
AD	EN_L3_5_IT_3	ZNF45	-0.08	0.07	-1.19	0.235	0.477
AD	EN_L5_6_NP	ZNF45	-0.35	0.41	-0.85	0.394	0.844
AD	EN_L6B	ZNF45	-0.45	0.37	-1.21	0.225	0.593
AD	EN_L6_CT	ZNF45	0.06	0.10	0.63	0.532	0.825
AD	EN_L6_IT_1	ZNF45	-0.14	0.10	-1.38	0.168	0.616
AD	EN_L6_IT_2	ZNF45	0.01	0.25	0.03	0.979	0.996
AD	IN_ADARB2	ZNF45	-0.16	0.09	-1.81	0.0695	0.402
AD	IN_LAMP5_RELN	ZNF45	0.02	0.09	0.21	0.832	0.964
AD	IN_PVALB	ZNF45	-0.08	0.08	-1.04	0.297	0.741
AD	IN_SST	ZNF45	0.00	0.08	0.01	0.988	0.997
AD	IN_VIP	ZNF45	-0.11	0.06	-1.64	0.101	0.366
AD	Micro	ZNF45	-0.11	0.08	-1.42	0.155	0.416
AD	OPC	ZNF45	-0.08	0.05	-1.55	0.12	0.501
AD	Oligo	ZNF45	-0.03	0.03	-0.80	0.421	0.66
AD	Adaptive	ZNF451	0.04	0.14	0.25	0.802	0.983
AD	Astro	ZNF451	0.02	0.03	0.95	0.34	0.542
AD	EN_L2_3_IT	ZNF451	0.02	0.03	0.55	0.58	0.792
AD	EN_L3_5_IT_1	ZNF451	0.07	0.04	1.68	0.0933	0.337
AD	EN_L3_5_IT_2	ZNF451	0.08	0.04	1.97	0.0489	0.221
AD	EN_L3_5_IT_3	ZNF451	0.05	0.04	1.38	0.166	0.39
AD	EN_L5_6_NP	ZNF451	0.02	0.05	0.30	0.761	0.965
AD	EN_L5_ET	ZNF451	-0.35	0.35	-1.01	0.311	0.999
AD	EN_L6B	ZNF451	0.02	0.05	0.37	0.711	0.899
AD	EN_L6_CT	ZNF451	0.03	0.04	0.75	0.452	0.775
AD	EN_L6_IT_1	ZNF451	0.00	0.05	0.05	0.964	0.995
AD	EN_L6_IT_2	ZNF451	0.02	0.05	0.37	0.711	0.95
AD	Endo	ZNF451	-0.03	0.08	-0.35	0.725	0.961
AD	IN_ADARB2	ZNF451	0.02	0.04	0.36	0.722	0.909
AD	IN_LAMP5_LHX6	ZNF451	-0.01	0.05	-0.26	0.797	0.967
AD	IN_LAMP5_RELN	ZNF451	0.04	0.04	0.84	0.398	0.82
AD	IN_PVALB	ZNF451	-0.03	0.04	-0.87	0.383	0.796
AD	IN_PVALB_CHC	ZNF451	-0.04	0.05	-0.76	0.447	0.826
AD	IN_SST	ZNF451	-0.00	0.04	-0.04	0.964	0.994
AD	IN_VIP	ZNF451	0.01	0.03	0.16	0.874	0.955
AD	Micro	ZNF451	0.03	0.03	1.15	0.249	0.536
AD	OPC	ZNF451	0.02	0.03	0.74	0.462	0.806
AD	Oligo	ZNF451	-0.00	0.02	-0.14	0.892	0.954
AD	PC	ZNF451	0.10	0.08	1.29	0.197	0.898
AD	PVM	ZNF451	0.14	0.10	1.40	0.161	0.764
AD	SMC	ZNF451	0.16	0.20	0.82	0.411	0.995
AD	VLMC	ZNF451	0.17	0.08	1.96	0.0494	0.293
AD	Astro	ZNF454	0.16	0.06	2.72	0.00648	0.0383
AD	EN_L2_3_IT	ZNF454	-0.10	0.04	-2.39	0.0166	0.11
AD	EN_L3_5_IT_1	ZNF454	-0.08	0.08	-1.05	0.293	0.6
AD	EN_L3_5_IT_2	ZNF454	-0.06	0.06	-1.15	0.251	0.542
AD	EN_L3_5_IT_3	ZNF454	-0.13	0.06	-2.27	0.0234	0.112
AD	EN_L5_6_NP	ZNF454	-0.21	0.37	-0.58	0.562	0.912
AD	EN_L6B	ZNF454	-0.19	0.09	-2.07	0.0383	0.263
AD	EN_L6_CT	ZNF454	-0.08	0.08	-1.04	0.299	0.664
AD	EN_L6_IT_1	ZNF454	-0.12	0.09	-1.36	0.175	0.626
AD	EN_L6_IT_2	ZNF454	-0.18	0.34	-0.53	0.599	0.925
AD	IN_ADARB2	ZNF454	0.08	0.08	0.94	0.346	0.733
AD	IN_LAMP5_LHX6	ZNF454	0.09	0.09	0.94	0.349	0.817
AD	IN_LAMP5_RELN	ZNF454	-0.09	0.08	-1.09	0.275	0.745
AD	IN_PVALB	ZNF454	-0.00	0.06	-0.01	0.991	0.998
AD	IN_SST	ZNF454	-0.12	0.07	-1.56	0.118	0.597
AD	IN_VIP	ZNF454	-0.08	0.06	-1.46	0.144	0.435
AD	OPC	ZNF454	-0.05	0.05	-1.02	0.307	0.703
AD	Oligo	ZNF454	-0.06	0.04	-1.39	0.165	0.382
AD	Astro	ZNF460	0.13	0.06	2.36	0.0185	0.0795
AD	EN_L2_3_IT	ZNF460	0.01	0.03	0.38	0.703	0.864
AD	EN_L3_5_IT_1	ZNF460	-0.03	0.06	-0.60	0.548	0.799
AD	EN_L3_5_IT_2	ZNF460	0.05	0.04	1.05	0.292	0.581
AD	EN_L3_5_IT_3	ZNF460	-0.05	0.05	-1.08	0.28	0.526
AD	EN_L5_6_NP	ZNF460	-0.01	0.09	-0.11	0.916	0.989
AD	EN_L6B	ZNF460	-0.00	0.08	-0.01	0.99	0.998
AD	EN_L6_CT	ZNF460	-0.05	0.07	-0.77	0.44	0.766
AD	EN_L6_IT_1	ZNF460	0.03	0.07	0.42	0.677	0.918
AD	EN_L6_IT_2	ZNF460	-0.06	0.09	-0.70	0.487	0.894
AD	Endo	ZNF460	0.10	0.33	0.29	0.771	0.963
AD	IN_ADARB2	ZNF460	0.00	0.07	0.02	0.98	0.994
AD	IN_LAMP5_LHX6	ZNF460	0.06	0.09	0.63	0.526	0.902
AD	IN_LAMP5_RELN	ZNF460	0.14	0.07	1.94	0.0523	0.42
AD	IN_PVALB	ZNF460	-0.03	0.05	-0.68	0.5	0.856
AD	IN_PVALB_CHC	ZNF460	-0.08	0.08	-1.05	0.295	0.736
AD	IN_SST	ZNF460	-0.06	0.06	-0.94	0.349	0.802
AD	IN_VIP	ZNF460	0.04	0.05	0.95	0.343	0.659
AD	Micro	ZNF460	0.04	0.07	0.57	0.57	0.809
AD	OPC	ZNF460	0.02	0.05	0.45	0.65	0.89
AD	Oligo	ZNF460	0.08	0.03	2.37	0.0177	0.0935
AD	Astro	ZNF461	-0.05	0.03	-1.50	0.135	0.302
AD	EN_L2_3_IT	ZNF461	-0.07	0.03	-2.08	0.0373	0.175
AD	EN_L3_5_IT_1	ZNF461	-0.06	0.05	-1.10	0.271	0.578
AD	EN_L3_5_IT_2	ZNF461	0.03	0.04	0.68	0.497	0.753
AD	EN_L3_5_IT_3	ZNF461	0.01	0.04	0.18	0.858	0.935
AD	EN_L5_6_NP	ZNF461	-0.02	0.08	-0.22	0.826	0.972
AD	EN_L5_ET	ZNF461	-0.20	0.55	-0.36	0.719	0.999
AD	EN_L6B	ZNF461	-0.01	0.07	-0.08	0.934	0.983
AD	EN_L6_CT	ZNF461	-0.04	0.06	-0.67	0.503	0.807
AD	EN_L6_IT_1	ZNF461	-0.10	0.06	-1.68	0.0929	0.505
AD	EN_L6_IT_2	ZNF461	-0.11	0.08	-1.39	0.165	0.697
AD	IN_ADARB2	ZNF461	-0.07	0.07	-1.11	0.267	0.675
AD	IN_LAMP5_LHX6	ZNF461	0.01	0.07	0.19	0.853	0.981
AD	IN_LAMP5_RELN	ZNF461	-0.03	0.06	-0.45	0.653	0.917
AD	IN_PVALB	ZNF461	0.02	0.05	0.36	0.721	0.931
AD	IN_PVALB_CHC	ZNF461	-0.03	0.08	-0.42	0.674	0.92
AD	IN_SST	ZNF461	-0.08	0.06	-1.44	0.149	0.636
AD	IN_VIP	ZNF461	-0.03	0.04	-0.80	0.422	0.719
AD	Micro	ZNF461	0.12	0.07	1.60	0.111	0.338
AD	OPC	ZNF461	-0.05	0.04	-1.33	0.183	0.588
AD	Oligo	ZNF461	-0.07	0.03	-2.74	0.00619	0.0467
AD	Astro	ZNF462	-0.11	0.04	-2.66	0.00786	0.044
AD	EN_L2_3_IT	ZNF462	-0.04	0.06	-0.81	0.419	0.681
AD	EN_L3_5_IT_1	ZNF462	-0.08	0.10	-0.77	0.439	0.724
AD	EN_L3_5_IT_2	ZNF462	-0.02	0.07	-0.25	0.806	0.925
AD	EN_L3_5_IT_3	ZNF462	0.24	0.08	2.93	0.0034	0.0301
AD	EN_L6B	ZNF462	0.23	0.06	3.60	0.000313	0.0173
AD	EN_L6_CT	ZNF462	0.12	0.11	1.04	0.297	0.662
AD	EN_L6_IT_1	ZNF462	-0.15	0.11	-1.41	0.158	0.604
AD	EN_L6_IT_2	ZNF462	-0.16	0.13	-1.21	0.226	0.749
AD	IN_ADARB2	ZNF462	-0.14	0.06	-2.49	0.0127	0.202
AD	IN_LAMP5_LHX6	ZNF462	-0.07	0.05	-1.59	0.112	0.601
AD	IN_LAMP5_RELN	ZNF462	0.01	0.04	0.13	0.895	0.978
AD	IN_PVALB	ZNF462	-0.07	0.04	-1.90	0.0572	0.397
AD	IN_PVALB_CHC	ZNF462	-0.05	0.05	-1.09	0.277	0.724
AD	IN_SST	ZNF462	-0.01	0.04	-0.37	0.712	0.941
AD	IN_VIP	ZNF462	-0.06	0.06	-1.01	0.311	0.631
AD	Micro	ZNF462	0.08	0.10	0.85	0.397	0.681
AD	OPC	ZNF462	-0.00	0.03	-0.13	0.894	0.972
AD	Oligo	ZNF462	-0.08	0.03	-2.70	0.00691	0.0504
AD	PC	ZNF462	-0.06	0.11	-0.55	0.583	0.972
AD	VLMC	ZNF462	0.01	0.09	0.12	0.905	0.968
AD	Astro	ZNF467	-0.02	0.09	-0.26	0.796	0.894
AD	IN_PVALB	ZNF467	0.17	0.09	1.91	0.0559	0.395
AD	IN_VIP	ZNF467	-0.06	0.09	-0.62	0.532	0.791
AD	Micro	ZNF467	-0.01	0.07	-0.15	0.877	0.957
AD	Oligo	ZNF467	0.11	0.10	1.12	0.265	0.505
AD	Astro	ZNF469	0.47	0.09	5.29	1.22e-07	1e-05
AD	EN_L2_3_IT	ZNF469	-0.01	0.07	-0.14	0.886	0.949
AD	IN_PVALB	ZNF469	0.02	0.44	0.04	0.968	0.993
AD	IN_VIP	ZNF469	0.01	0.06	0.18	0.856	0.946
AD	Micro	ZNF469	0.27	0.08	3.54	0.000403	0.00738
AD	OPC	ZNF469	-0.08	0.07	-1.05	0.296	0.695
AD	Oligo	ZNF469	0.29	0.10	2.85	0.00431	0.0372
AD	Astro	ZNF470	0.08	0.05	1.53	0.127	0.29
AD	EN_L2_3_IT	ZNF470	0.05	0.04	1.13	0.259	0.533
AD	EN_L3_5_IT_1	ZNF470	0.13	0.08	1.68	0.0932	0.337
AD	EN_L3_5_IT_2	ZNF470	0.01	0.05	0.18	0.857	0.947
AD	EN_L3_5_IT_3	ZNF470	0.07	0.06	1.19	0.235	0.476
AD	EN_L5_6_NP	ZNF470	-0.04	0.10	-0.40	0.686	0.947
AD	EN_L6B	ZNF470	0.18	0.09	2.02	0.0434	0.28
AD	EN_L6_CT	ZNF470	0.13	0.09	1.42	0.155	0.492
AD	EN_L6_IT_1	ZNF470	-0.02	0.08	-0.30	0.765	0.944
AD	EN_L6_IT_2	ZNF470	0.22	0.10	2.21	0.0268	0.439
AD	IN_ADARB2	ZNF470	0.19	0.07	2.56	0.0106	0.185
AD	IN_LAMP5_LHX6	ZNF470	0.05	0.09	0.52	0.6	0.927
AD	IN_LAMP5_RELN	ZNF470	0.01	0.07	0.20	0.838	0.966
AD	IN_PVALB	ZNF470	0.04	0.06	0.59	0.552	0.878
AD	IN_SST	ZNF470	0.10	0.08	1.26	0.208	0.697
AD	IN_VIP	ZNF470	0.11	0.05	2.25	0.0241	0.172
AD	OPC	ZNF470	0.09	0.06	1.63	0.103	0.472
AD	Oligo	ZNF470	0.02	0.04	0.54	0.59	0.786
AD	Astro	ZNF471	0.08	0.04	2.31	0.021	0.0868
AD	EN_L2_3_IT	ZNF471	0.05	0.04	1.17	0.24	0.513
AD	EN_L3_5_IT_1	ZNF471	0.00	0.06	0.07	0.941	0.977
AD	EN_L3_5_IT_2	ZNF471	0.06	0.05	1.35	0.175	0.455
AD	EN_L3_5_IT_3	ZNF471	0.08	0.04	1.74	0.0826	0.254
AD	EN_L5_6_NP	ZNF471	0.10	0.08	1.27	0.205	0.724
AD	EN_L6B	ZNF471	-0.00	0.07	-0.05	0.957	0.988
AD	EN_L6_CT	ZNF471	0.14	0.06	2.23	0.0258	0.188
AD	EN_L6_IT_1	ZNF471	-0.04	0.06	-0.70	0.486	0.841
AD	EN_L6_IT_2	ZNF471	0.05	0.08	0.66	0.511	0.901
AD	IN_ADARB2	ZNF471	0.02	0.06	0.29	0.769	0.924
AD	IN_LAMP5_LHX6	ZNF471	0.06	0.07	0.81	0.416	0.854
AD	IN_LAMP5_RELN	ZNF471	-0.03	0.06	-0.58	0.565	0.888
AD	IN_PVALB	ZNF471	0.11	0.05	2.11	0.0349	0.315
AD	IN_PVALB_CHC	ZNF471	0.01	0.08	0.09	0.93	0.985
AD	IN_SST	ZNF471	0.09	0.06	1.61	0.107	0.58
AD	IN_VIP	ZNF471	0.09	0.04	2.22	0.0266	0.181
AD	Micro	ZNF471	0.10	0.08	1.32	0.187	0.46
AD	OPC	ZNF471	0.05	0.04	1.09	0.274	0.677
AD	Oligo	ZNF471	-0.09	0.04	-2.39	0.0168	0.0904
AD	Astro	ZNF473	0.12	0.07	1.78	0.0758	0.207
AD	EN_L2_3_IT	ZNF473	0.00	0.05	0.02	0.986	0.993
AD	EN_L3_5_IT_1	ZNF473	-0.10	0.08	-1.16	0.245	0.549
AD	EN_L3_5_IT_2	ZNF473	0.05	0.06	0.87	0.386	0.668
AD	EN_L3_5_IT_3	ZNF473	0.07	0.07	1.05	0.293	0.538
AD	EN_L6B	ZNF473	0.38	0.43	0.89	0.374	0.722
AD	EN_L6_CT	ZNF473	-0.18	0.25	-0.71	0.476	0.791
AD	EN_L6_IT_1	ZNF473	0.00	0.09	0.01	0.995	1
AD	IN_PVALB	ZNF473	0.10	0.08	1.29	0.196	0.638
AD	IN_SST	ZNF473	0.11	0.08	1.39	0.163	0.649
AD	IN_VIP	ZNF473	-0.05	0.06	-0.79	0.43	0.724
AD	OPC	ZNF473	-0.02	0.10	-0.23	0.821	0.949
AD	Oligo	ZNF473	0.16	0.05	3.31	0.00094	0.014
AD	Astro	ZNF48	-0.07	0.05	-1.30	0.195	0.383
AD	EN_L2_3_IT	ZNF48	0.02	0.04	0.40	0.691	0.858
AD	EN_L3_5_IT_1	ZNF48	-0.03	0.07	-0.42	0.672	0.863
AD	EN_L3_5_IT_2	ZNF48	-0.11	0.05	-1.94	0.052	0.228
AD	EN_L3_5_IT_3	ZNF48	-0.03	0.06	-0.55	0.584	0.779
AD	EN_L5_6_NP	ZNF48	0.17	0.32	0.53	0.597	0.922
AD	EN_L6B	ZNF48	-0.05	0.10	-0.48	0.629	0.865
AD	EN_L6_CT	ZNF48	-0.17	0.10	-1.83	0.0673	0.327
AD	EN_L6_IT_1	ZNF48	-0.16	0.08	-2.05	0.0404	0.363
AD	IN_ADARB2	ZNF48	0.20	0.08	2.54	0.011	0.189
AD	IN_LAMP5_RELN	ZNF48	-0.02	0.09	-0.24	0.807	0.957
AD	IN_PVALB	ZNF48	-0.12	0.06	-1.96	0.05	0.378
AD	IN_SST	ZNF48	-0.07	0.07	-1.02	0.308	0.783
AD	IN_VIP	ZNF48	-0.12	0.06	-2.04	0.0411	0.23
AD	OPC	ZNF48	-0.01	0.08	-0.18	0.859	0.961
AD	Oligo	ZNF48	0.02	0.03	0.55	0.582	0.781
AD	Astro	ZNF480	0.09	0.04	2.23	0.0258	0.0993
AD	EN_L2_3_IT	ZNF480	-0.11	0.07	-1.63	0.104	0.326
AD	EN_L3_5_IT_2	ZNF480	-0.19	0.08	-2.29	0.0218	0.134
AD	EN_L3_5_IT_3	ZNF480	0.12	0.08	1.54	0.124	0.325
AD	EN_L5_6_NP	ZNF480	0.07	0.35	0.21	0.837	0.974
AD	EN_L6B	ZNF480	0.77	0.36	2.16	0.0305	0.235
AD	EN_L6_CT	ZNF480	-0.36	0.34	-1.07	0.287	0.651
AD	EN_L6_IT_1	ZNF480	-0.81	0.34	-2.35	0.0187	0.257
AD	IN_ADARB2	ZNF480	0.02	0.09	0.25	0.799	0.939
AD	IN_LAMP5_RELN	ZNF480	0.04	0.09	0.51	0.609	0.903
AD	IN_PVALB	ZNF480	0.03	0.06	0.44	0.662	0.92
AD	IN_SST	ZNF480	-0.04	0.09	-0.41	0.682	0.933
AD	IN_VIP	ZNF480	0.01	0.06	0.12	0.903	0.964
AD	Micro	ZNF480	-0.07	0.06	-1.19	0.233	0.516
AD	OPC	ZNF480	0.10	0.05	1.93	0.0539	0.376
AD	Oligo	ZNF480	0.07	0.03	2.05	0.0406	0.159
AD	Astro	ZNF483	-0.10	0.03	-2.97	0.00299	0.0219
AD	EN_L2_3_IT	ZNF483	0.05	0.03	1.62	0.105	0.328
AD	EN_L3_5_IT_1	ZNF483	0.06	0.04	1.70	0.0893	0.329
AD	EN_L3_5_IT_2	ZNF483	0.09	0.03	2.51	0.0122	0.094
AD	EN_L3_5_IT_3	ZNF483	0.11	0.03	3.26	0.0011	0.0134
AD	EN_L5_6_NP	ZNF483	0.01	0.04	0.24	0.808	0.969
AD	EN_L5_ET	ZNF483	0.15	0.26	0.57	0.568	0.999
AD	EN_L6B	ZNF483	0.08	0.04	2.10	0.0358	0.254
AD	EN_L6_CT	ZNF483	0.03	0.03	1.01	0.311	0.672
AD	EN_L6_IT_1	ZNF483	0.04	0.04	1.04	0.298	0.736
AD	EN_L6_IT_2	ZNF483	0.06	0.05	1.32	0.186	0.716
AD	Endo	ZNF483	0.31	0.27	1.14	0.256	0.788
AD	IN_ADARB2	ZNF483	0.04	0.04	1.08	0.279	0.685
AD	IN_LAMP5_LHX6	ZNF483	0.02	0.04	0.47	0.642	0.936
AD	IN_LAMP5_RELN	ZNF483	0.07	0.04	1.75	0.081	0.509
AD	IN_PVALB	ZNF483	-0.05	0.04	-1.33	0.182	0.619
AD	IN_PVALB_CHC	ZNF483	-0.10	0.05	-1.90	0.0571	0.389
AD	IN_SST	ZNF483	-0.01	0.03	-0.26	0.796	0.962
AD	IN_VIP	ZNF483	0.03	0.03	0.91	0.363	0.675
AD	Micro	ZNF483	-0.04	0.06	-0.71	0.481	0.749
AD	OPC	ZNF483	-0.09	0.03	-3.11	0.00187	0.0957
AD	Oligo	ZNF483	0.00	0.03	0.08	0.935	0.973
AD	PC	ZNF483	-0.17	0.10	-1.73	0.0833	0.836
AD	VLMC	ZNF483	0.01	0.10	0.08	0.939	0.982
AD	Astro	ZNF484	0.03	0.04	0.68	0.497	0.682
AD	EN_L2_3_IT	ZNF484	-0.13	0.03	-4.07	4.78e-05	0.00299
AD	EN_L3_5_IT_1	ZNF484	-0.08	0.05	-1.75	0.0798	0.308
AD	EN_L3_5_IT_2	ZNF484	-0.04	0.04	-1.10	0.272	0.56
AD	EN_L3_5_IT_3	ZNF484	-0.03	0.04	-0.74	0.457	0.689
AD	EN_L5_6_NP	ZNF484	-0.15	0.08	-1.96	0.0495	0.503
AD	EN_L6B	ZNF484	-0.08	0.08	-1.11	0.266	0.63
AD	EN_L6_CT	ZNF484	-0.07	0.06	-1.02	0.306	0.669
AD	EN_L6_IT_1	ZNF484	-0.07	0.06	-1.15	0.252	0.701
AD	EN_L6_IT_2	ZNF484	0.01	0.08	0.14	0.892	0.987
AD	Endo	ZNF484	-0.31	0.28	-1.11	0.267	0.792
AD	IN_ADARB2	ZNF484	-0.04	0.06	-0.75	0.455	0.798
AD	IN_LAMP5_LHX6	ZNF484	-0.04	0.07	-0.58	0.564	0.914
AD	IN_LAMP5_RELN	ZNF484	-0.01	0.05	-0.20	0.841	0.966
AD	IN_PVALB	ZNF484	-0.13	0.04	-3.32	0.000905	0.042
AD	IN_PVALB_CHC	ZNF484	-0.20	0.08	-2.39	0.0167	0.223
AD	IN_SST	ZNF484	-0.10	0.05	-2.18	0.0292	0.35
AD	IN_VIP	ZNF484	0.03	0.04	0.71	0.48	0.759
AD	Micro	ZNF484	0.01	0.06	0.15	0.879	0.958
AD	OPC	ZNF484	-0.02	0.04	-0.43	0.667	0.896
AD	Oligo	ZNF484	0.01	0.03	0.25	0.803	0.909
AD	Astro	ZNF485	0.03	0.08	0.34	0.735	0.855
AD	EN_L2_3_IT	ZNF485	-0.19	0.07	-2.77	0.00562	0.0583
AD	EN_L3_5_IT_2	ZNF485	-0.13	0.09	-1.47	0.143	0.404
AD	EN_L3_5_IT_3	ZNF485	-0.07	0.08	-0.89	0.374	0.617
AD	EN_L6_IT_1	ZNF485	-0.02	0.36	-0.05	0.962	0.994
AD	IN_PVALB	ZNF485	-0.12	0.08	-1.47	0.141	0.565
AD	IN_SST	ZNF485	-0.07	0.09	-0.80	0.421	0.835
AD	IN_VIP	ZNF485	-0.11	0.08	-1.32	0.186	0.492
AD	OPC	ZNF485	-0.04	0.08	-0.57	0.571	0.856
AD	Oligo	ZNF485	-0.02	0.04	-0.41	0.681	0.845
AD	Astro	ZNF486	0.13	0.05	2.40	0.0164	0.0733
AD	EN_L2_3_IT	ZNF486	0.09	0.06	1.50	0.135	0.375
AD	EN_L3_5_IT_2	ZNF486	0.08	0.09	0.97	0.333	0.622
AD	EN_L3_5_IT_3	ZNF486	0.12	0.09	1.38	0.168	0.392
AD	EN_L6_IT_1	ZNF486	-0.58	0.36	-1.63	0.102	0.52
AD	IN_PVALB	ZNF486	0.34	0.37	0.92	0.357	0.782
AD	IN_VIP	ZNF486	0.09	0.08	1.11	0.265	0.583
AD	Micro	ZNF486	0.03	0.07	0.37	0.714	0.885
AD	OPC	ZNF486	-0.01	0.08	-0.18	0.855	0.96
AD	Oligo	ZNF486	0.11	0.04	3.07	0.00214	0.0237
AD	Astro	ZNF487	0.05	0.04	1.46	0.144	0.315
AD	EN_L2_3_IT	ZNF487	-0.10	0.04	-2.48	0.0132	0.0961
AD	EN_L3_5_IT_1	ZNF487	-0.13	0.05	-2.36	0.0183	0.134
AD	EN_L3_5_IT_2	ZNF487	-0.09	0.04	-2.09	0.0366	0.186
AD	EN_L3_5_IT_3	ZNF487	-0.04	0.04	-0.95	0.344	0.59
AD	EN_L5_6_NP	ZNF487	-0.01	0.07	-0.19	0.85	0.976
AD	EN_L5_ET	ZNF487	0.06	0.44	0.14	0.891	0.999
AD	EN_L6B	ZNF487	-0.09	0.08	-1.15	0.248	0.616
AD	EN_L6_CT	ZNF487	0.01	0.07	0.09	0.928	0.981
AD	EN_L6_IT_1	ZNF487	-0.04	0.07	-0.55	0.584	0.884
AD	EN_L6_IT_2	ZNF487	-0.03	0.08	-0.40	0.69	0.949
AD	IN_ADARB2	ZNF487	0.03	0.08	0.38	0.703	0.902
AD	IN_LAMP5_LHX6	ZNF487	-0.09	0.08	-1.11	0.265	0.768
AD	IN_LAMP5_RELN	ZNF487	-0.16	0.09	-1.78	0.0754	0.496
AD	IN_PVALB	ZNF487	0.00	0.04	0.07	0.947	0.986
AD	IN_PVALB_CHC	ZNF487	-0.06	0.08	-0.84	0.399	0.798
AD	IN_SST	ZNF487	0.00	0.06	0.01	0.99	0.997
AD	IN_VIP	ZNF487	-0.11	0.05	-2.22	0.0263	0.181
AD	OPC	ZNF487	-0.06	0.05	-1.15	0.249	0.661
AD	Oligo	ZNF487	-0.02	0.03	-0.68	0.499	0.723
AD	EN_L2_3_IT	ZNF488	-0.05	0.07	-0.71	0.476	0.724
AD	EN_L3_5_IT_2	ZNF488	0.13	0.11	1.19	0.236	0.524
AD	EN_L3_5_IT_3	ZNF488	-0.03	0.07	-0.38	0.707	0.858
AD	IN_SST	ZNF488	0.67	0.38	1.76	0.0792	0.519
AD	OPC	ZNF488	-0.02	0.08	-0.24	0.814	0.946
AD	Oligo	ZNF488	0.18	0.06	3.09	0.00201	0.0227
AD	Astro	ZNF490	-0.06	0.03	-1.85	0.0642	0.184
AD	EN_L2_3_IT	ZNF490	-0.07	0.04	-1.86	0.0623	0.238
AD	EN_L3_5_IT_1	ZNF490	-0.08	0.05	-1.54	0.124	0.391
AD	EN_L3_5_IT_2	ZNF490	-0.06	0.04	-1.50	0.133	0.389
AD	EN_L3_5_IT_3	ZNF490	-0.08	0.04	-1.97	0.0491	0.183
AD	EN_L5_6_NP	ZNF490	0.02	0.07	0.34	0.733	0.959
AD	EN_L5_ET	ZNF490	0.03	0.46	0.07	0.943	0.999
AD	EN_L6B	ZNF490	-0.15	0.06	-2.32	0.0202	0.192
AD	EN_L6_CT	ZNF490	-0.06	0.06	-0.97	0.334	0.691
AD	EN_L6_IT_1	ZNF490	-0.01	0.06	-0.12	0.908	0.982
AD	EN_L6_IT_2	ZNF490	0.03	0.07	0.48	0.629	0.936
AD	Endo	ZNF490	-0.12	0.37	-0.33	0.739	0.961
AD	IN_ADARB2	ZNF490	-0.14	0.06	-2.38	0.0171	0.231
AD	IN_LAMP5_LHX6	ZNF490	-0.06	0.07	-0.79	0.429	0.862
AD	IN_LAMP5_RELN	ZNF490	-0.02	0.06	-0.27	0.787	0.952
AD	IN_PVALB	ZNF490	-0.06	0.04	-1.35	0.178	0.612
AD	IN_PVALB_CHC	ZNF490	-0.02	0.08	-0.22	0.825	0.959
AD	IN_SST	ZNF490	-0.07	0.05	-1.28	0.201	0.693
AD	IN_VIP	ZNF490	-0.10	0.04	-2.31	0.0206	0.158
AD	Micro	ZNF490	-0.06	0.05	-1.32	0.186	0.457
AD	OPC	ZNF490	-0.06	0.04	-1.54	0.124	0.508
AD	Oligo	ZNF490	-0.06	0.03	-2.14	0.0324	0.138
AD	PC	ZNF490	-0.13	0.31	-0.41	0.68	0.985
AD	Astro	ZNF491	-0.00	0.05	-0.09	0.926	0.964
AD	EN_L2_3_IT	ZNF491	-0.05	0.06	-0.86	0.391	0.658
AD	EN_L3_5_IT_2	ZNF491	0.00	0.09	0.04	0.972	0.989
AD	EN_L3_5_IT_3	ZNF491	-0.09	0.09	-1.04	0.3	0.547
AD	EN_L6_CT	ZNF491	0.65	0.33	1.98	0.0473	0.27
AD	EN_L6_IT_1	ZNF491	-0.04	0.09	-0.43	0.667	0.915
AD	OPC	ZNF491	-0.04	0.06	-0.64	0.522	0.835
AD	Oligo	ZNF491	-0.05	0.04	-1.24	0.215	0.444
AD	Astro	ZNF492	-0.23	0.10	-2.20	0.0277	0.104
AD	EN_L2_3_IT	ZNF492	0.25	0.13	1.92	0.0544	0.22
AD	Oligo	ZNF492	-0.08	0.09	-0.91	0.365	0.609
AD	Astro	ZNF493	0.05	0.04	1.20	0.231	0.426
AD	EN_L2_3_IT	ZNF493	0.02	0.03	0.44	0.66	0.841
AD	EN_L3_5_IT_1	ZNF493	0.04	0.06	0.67	0.503	0.771
AD	EN_L3_5_IT_2	ZNF493	0.06	0.04	1.35	0.178	0.458
AD	EN_L3_5_IT_3	ZNF493	0.05	0.04	1.06	0.289	0.535
AD	EN_L5_6_NP	ZNF493	-0.02	0.07	-0.21	0.83	0.972
AD	EN_L5_ET	ZNF493	0.08	0.51	0.15	0.879	0.999
AD	EN_L6B	ZNF493	-0.03	0.06	-0.49	0.623	0.862
AD	EN_L6_CT	ZNF493	0.06	0.06	1.13	0.258	0.623
AD	EN_L6_IT_1	ZNF493	-0.07	0.06	-1.11	0.268	0.713
AD	EN_L6_IT_2	ZNF493	0.04	0.07	0.56	0.573	0.917
AD	IN_ADARB2	ZNF493	0.06	0.06	0.97	0.333	0.726
AD	IN_LAMP5_LHX6	ZNF493	0.03	0.08	0.35	0.725	0.954
AD	IN_LAMP5_RELN	ZNF493	-0.04	0.06	-0.56	0.575	0.892
AD	IN_PVALB	ZNF493	0.05	0.04	1.33	0.183	0.622
AD	IN_PVALB_CHC	ZNF493	-0.00	0.07	-0.02	0.98	0.996
AD	IN_SST	ZNF493	0.06	0.06	1.02	0.307	0.782
AD	IN_VIP	ZNF493	0.02	0.04	0.46	0.644	0.853
AD	Micro	ZNF493	0.03	0.07	0.53	0.595	0.826
AD	OPC	ZNF493	-0.00	0.03	-0.09	0.924	0.979
AD	Oligo	ZNF493	0.05	0.03	1.86	0.0631	0.21
AD	Astro	ZNF496	-0.05	0.04	-1.42	0.155	0.331
AD	EN_L2_3_IT	ZNF496	-0.07	0.04	-1.68	0.0935	0.306
AD	EN_L3_5_IT_1	ZNF496	-0.06	0.06	-0.96	0.335	0.638
AD	EN_L3_5_IT_2	ZNF496	-0.11	0.05	-2.15	0.0314	0.168
AD	EN_L3_5_IT_3	ZNF496	-0.09	0.05	-1.75	0.081	0.251
AD	EN_L5_6_NP	ZNF496	-0.02	0.08	-0.23	0.82	0.972
AD	EN_L6B	ZNF496	-0.15	0.09	-1.77	0.077	0.369
AD	EN_L6_CT	ZNF496	-0.24	0.07	-3.47	0.000521	0.0146
AD	EN_L6_IT_1	ZNF496	-0.08	0.07	-1.29	0.196	0.65
AD	EN_L6_IT_2	ZNF496	-0.11	0.08	-1.39	0.165	0.697
AD	IN_ADARB2	ZNF496	-0.07	0.07	-1.04	0.3	0.701
AD	IN_LAMP5_LHX6	ZNF496	-0.12	0.08	-1.52	0.128	0.629
AD	IN_LAMP5_RELN	ZNF496	-0.08	0.07	-1.16	0.246	0.718
AD	IN_PVALB	ZNF496	-0.11	0.04	-2.46	0.0141	0.202
AD	IN_PVALB_CHC	ZNF496	-0.15	0.08	-1.73	0.0835	0.454
AD	IN_SST	ZNF496	-0.07	0.05	-1.37	0.171	0.663
AD	IN_VIP	ZNF496	-0.07	0.04	-1.66	0.0979	0.359
AD	Micro	ZNF496	-0.03	0.06	-0.60	0.546	0.795
AD	OPC	ZNF496	-0.05	0.04	-1.31	0.189	0.594
AD	Oligo	ZNF496	-0.05	0.03	-1.40	0.161	0.375
AD	Astro	ZNF500	-0.08	0.05	-1.38	0.168	0.348
AD	EN_L2_3_IT	ZNF500	-0.10	0.05	-2.21	0.0268	0.145
AD	EN_L3_5_IT_1	ZNF500	-0.14	0.08	-1.72	0.0856	0.321
AD	EN_L3_5_IT_2	ZNF500	-0.08	0.07	-1.11	0.266	0.556
AD	EN_L3_5_IT_3	ZNF500	-0.07	0.06	-1.21	0.228	0.469
AD	EN_L6B	ZNF500	-0.53	0.33	-1.62	0.104	0.419
AD	EN_L6_CT	ZNF500	0.18	0.31	0.58	0.562	0.842
AD	EN_L6_IT_1	ZNF500	-0.08	0.08	-0.98	0.327	0.756
AD	IN_PVALB	ZNF500	-0.09	0.07	-1.21	0.226	0.671
AD	IN_SST	ZNF500	-0.04	0.08	-0.50	0.615	0.911
AD	IN_VIP	ZNF500	-0.06	0.07	-0.84	0.399	0.702
AD	OPC	ZNF500	-0.11	0.07	-1.50	0.134	0.519
AD	Oligo	ZNF500	-0.07	0.05	-1.41	0.159	0.373
AD	Astro	ZNF501	0.05	0.07	0.68	0.495	0.68
AD	EN_L2_3_IT	ZNF501	0.07	0.09	0.74	0.458	0.71
AD	EN_L3_5_IT_2	ZNF501	-0.18	0.10	-1.82	0.0685	0.269
AD	EN_L3_5_IT_3	ZNF501	0.27	0.31	0.86	0.389	0.632
AD	IN_PVALB	ZNF501	0.07	0.09	0.81	0.419	0.816
AD	IN_VIP	ZNF501	0.09	0.09	1.08	0.282	0.6
AD	OPC	ZNF501	0.08	0.08	1.01	0.313	0.707
AD	Oligo	ZNF501	0.01	0.05	0.24	0.81	0.912
AD	Astro	ZNF502	-0.08	0.06	-1.28	0.2	0.388
AD	EN_L2_3_IT	ZNF502	-0.07	0.06	-1.03	0.302	0.576
AD	EN_L3_5_IT_1	ZNF502	0.02	0.08	0.24	0.814	0.931
AD	EN_L3_5_IT_2	ZNF502	-0.01	0.06	-0.21	0.832	0.937
AD	EN_L3_5_IT_3	ZNF502	0.03	0.07	0.41	0.679	0.841
AD	EN_L5_6_NP	ZNF502	-0.06	0.29	-0.21	0.833	0.973
AD	EN_L6B	ZNF502	-0.22	0.35	-0.64	0.525	0.816
AD	EN_L6_CT	ZNF502	-0.11	0.35	-0.31	0.756	0.931
AD	EN_L6_IT_1	ZNF502	0.12	0.36	0.33	0.745	0.939
AD	IN_ADARB2	ZNF502	0.29	0.09	3.07	0.00217	0.0866
AD	IN_LAMP5_RELN	ZNF502	0.00	0.09	0.02	0.983	0.996
AD	IN_PVALB	ZNF502	0.05	0.06	0.90	0.366	0.787
AD	IN_SST	ZNF502	-0.03	0.08	-0.38	0.704	0.937
AD	IN_VIP	ZNF502	0.02	0.06	0.41	0.683	0.873
AD	OPC	ZNF502	0.09	0.06	1.55	0.122	0.503
AD	Oligo	ZNF502	0.02	0.05	0.48	0.634	0.818
AD	Astro	ZNF507	-0.03	0.03	-0.97	0.33	0.534
AD	EN_L2_3_IT	ZNF507	0.08	0.02	3.04	0.00235	0.035
AD	EN_L3_5_IT_1	ZNF507	0.03	0.04	0.67	0.506	0.773
AD	EN_L3_5_IT_2	ZNF507	0.06	0.03	1.95	0.0517	0.228
AD	EN_L3_5_IT_3	ZNF507	0.05	0.03	1.66	0.097	0.28
AD	EN_L5_6_NP	ZNF507	0.01	0.05	0.27	0.789	0.965
AD	EN_L5_ET	ZNF507	0.02	0.41	0.06	0.954	0.999
AD	EN_L6B	ZNF507	0.13	0.06	2.15	0.0315	0.238
AD	EN_L6_CT	ZNF507	-0.02	0.05	-0.44	0.662	0.889
AD	EN_L6_IT_1	ZNF507	0.08	0.05	1.60	0.109	0.532
AD	EN_L6_IT_2	ZNF507	0.00	0.07	0.02	0.987	0.997
AD	Endo	ZNF507	-0.08	0.26	-0.29	0.77	0.963
AD	IN_ADARB2	ZNF507	0.06	0.05	1.28	0.2	0.612
AD	IN_LAMP5_LHX6	ZNF507	0.03	0.05	0.61	0.541	0.906
AD	IN_LAMP5_RELN	ZNF507	0.07	0.04	1.70	0.0894	0.528
AD	IN_PVALB	ZNF507	0.06	0.03	1.78	0.0756	0.442
AD	IN_PVALB_CHC	ZNF507	0.08	0.06	1.37	0.17	0.613
AD	IN_SST	ZNF507	-0.01	0.04	-0.25	0.799	0.962
AD	IN_VIP	ZNF507	0.06	0.03	2.16	0.031	0.198
AD	Micro	ZNF507	-0.05	0.05	-1.07	0.285	0.573
AD	OPC	ZNF507	0.03	0.03	0.99	0.32	0.713
AD	Oligo	ZNF507	0.03	0.02	1.27	0.203	0.431
AD	PC	ZNF507	0.41	0.39	1.06	0.291	0.92
AD	VLMC	ZNF507	0.06	0.34	0.17	0.867	0.957
AD	Astro	ZNF510	0.09	0.03	2.90	0.00374	0.0256
AD	EN_L2_3_IT	ZNF510	0.04	0.03	1.52	0.13	0.368
AD	EN_L3_5_IT_1	ZNF510	0.07	0.05	1.47	0.14	0.418
AD	EN_L3_5_IT_2	ZNF510	0.05	0.03	1.64	0.101	0.335
AD	EN_L3_5_IT_3	ZNF510	0.03	0.03	0.88	0.379	0.622
AD	EN_L5_6_NP	ZNF510	-0.03	0.06	-0.49	0.627	0.929
AD	EN_L5_ET	ZNF510	-0.24	0.54	-0.44	0.66	0.999
AD	EN_L6B	ZNF510	0.06	0.06	0.97	0.333	0.693
AD	EN_L6_CT	ZNF510	0.02	0.05	0.43	0.669	0.891
AD	EN_L6_IT_1	ZNF510	0.02	0.05	0.39	0.696	0.923
AD	EN_L6_IT_2	ZNF510	0.06	0.07	0.82	0.413	0.87
AD	IN_ADARB2	ZNF510	0.02	0.05	0.33	0.743	0.916
AD	IN_LAMP5_LHX6	ZNF510	0.03	0.07	0.50	0.616	0.928
AD	IN_LAMP5_RELN	ZNF510	0.05	0.05	1.05	0.294	0.755
AD	IN_PVALB	ZNF510	0.06	0.04	1.38	0.167	0.601
AD	IN_PVALB_CHC	ZNF510	-0.01	0.07	-0.08	0.94	0.987
AD	IN_SST	ZNF510	0.03	0.05	0.73	0.464	0.86
AD	IN_VIP	ZNF510	0.01	0.03	0.37	0.711	0.885
AD	Micro	ZNF510	0.03	0.06	0.49	0.623	0.842
AD	OPC	ZNF510	0.08	0.04	2.20	0.0282	0.289
AD	Oligo	ZNF510	0.05	0.02	2.06	0.0397	0.156
AD	Astro	ZNF511-PRAP1	-0.17	0.09	-1.88	0.0608	0.177
AD	EN_L2_3_IT	ZNF511-PRAP1	0.01	0.07	0.10	0.921	0.966
AD	EN_L3_5_IT_1	ZNF511-PRAP1	0.07	0.08	0.93	0.352	0.655
AD	EN_L3_5_IT_2	ZNF511-PRAP1	0.02	0.07	0.26	0.798	0.922
AD	EN_L3_5_IT_3	ZNF511-PRAP1	0.11	0.07	1.49	0.137	0.346
AD	EN_L5_6_NP	ZNF511-PRAP1	0.22	0.09	2.39	0.0166	0.348
AD	EN_L5_ET	ZNF511-PRAP1	0.40	0.55	0.72	0.47	0.999
AD	EN_L6B	ZNF511-PRAP1	0.20	0.10	2.04	0.0413	0.273
AD	EN_L6_CT	ZNF511-PRAP1	0.14	0.09	1.53	0.127	0.447
AD	EN_L6_IT_1	ZNF511-PRAP1	0.10	0.09	1.12	0.264	0.708
AD	EN_L6_IT_2	ZNF511-PRAP1	0.14	0.10	1.32	0.187	0.716
AD	IN_ADARB2	ZNF511-PRAP1	-0.15	0.09	-1.70	0.0885	0.442
AD	IN_LAMP5_LHX6	ZNF511-PRAP1	-0.03	0.10	-0.34	0.735	0.956
AD	IN_LAMP5_RELN	ZNF511-PRAP1	-0.07	0.10	-0.73	0.464	0.844
AD	IN_PVALB	ZNF511-PRAP1	-0.01	0.08	-0.10	0.918	0.981
AD	IN_PVALB_CHC	ZNF511-PRAP1	0.08	0.10	0.81	0.417	0.806
AD	IN_SST	ZNF511-PRAP1	-0.01	0.08	-0.15	0.884	0.978
AD	IN_VIP	ZNF511-PRAP1	-0.13	0.08	-1.72	0.0852	0.332
AD	Oligo	ZNF511-PRAP1	0.01	0.06	0.08	0.935	0.974
AD	Astro	ZNF512B	-0.03	0.04	-0.80	0.423	0.621
AD	EN_L2_3_IT	ZNF512B	-0.04	0.04	-1.08	0.279	0.552
AD	EN_L3_5_IT_1	ZNF512B	-0.07	0.07	-0.95	0.343	0.646
AD	EN_L3_5_IT_2	ZNF512B	-0.15	0.06	-2.64	0.00836	0.0716
AD	EN_L3_5_IT_3	ZNF512B	-0.03	0.05	-0.64	0.522	0.736
AD	EN_L5_6_NP	ZNF512B	-0.07	0.09	-0.78	0.433	0.862
AD	EN_L6B	ZNF512B	-0.15	0.08	-1.83	0.0676	0.349
AD	EN_L6_CT	ZNF512B	-0.05	0.07	-0.65	0.513	0.812
AD	EN_L6_IT_1	ZNF512B	-0.14	0.07	-1.88	0.0596	0.427
AD	EN_L6_IT_2	ZNF512B	0.09	0.11	0.78	0.434	0.879
AD	IN_ADARB2	ZNF512B	-0.07	0.07	-0.98	0.325	0.719
AD	IN_LAMP5_LHX6	ZNF512B	-0.05	0.09	-0.58	0.559	0.914
AD	IN_LAMP5_RELN	ZNF512B	0.00	0.08	0.01	0.993	0.999
AD	IN_PVALB	ZNF512B	-0.09	0.05	-1.64	0.102	0.496
AD	IN_PVALB_CHC	ZNF512B	-0.20	0.08	-2.37	0.0177	0.231
AD	IN_SST	ZNF512B	-0.09	0.06	-1.40	0.162	0.648
AD	IN_VIP	ZNF512B	-0.09	0.05	-1.73	0.0841	0.331
AD	Micro	ZNF512B	-0.18	0.08	-2.12	0.0343	0.17
AD	OPC	ZNF512B	-0.12	0.05	-2.36	0.0184	0.244
AD	Oligo	ZNF512B	-0.09	0.05	-1.99	0.0469	0.174
AD	Astro	ZNF513	-0.06	0.06	-0.88	0.379	0.581
AD	EN_L2_3_IT	ZNF513	0.02	0.06	0.38	0.701	0.863
AD	EN_L3_5_IT_2	ZNF513	-0.08	0.08	-0.98	0.328	0.617
AD	EN_L3_5_IT_3	ZNF513	0.07	0.07	0.94	0.349	0.594
AD	IN_PVALB	ZNF513	-0.12	0.09	-1.35	0.176	0.612
AD	IN_VIP	ZNF513	0.05	0.07	0.73	0.464	0.748
AD	Micro	ZNF513	-0.07	0.10	-0.74	0.461	0.735
AD	OPC	ZNF513	-0.16	0.08	-2.00	0.0451	0.351
AD	Oligo	ZNF513	-0.09	0.05	-1.86	0.0624	0.209
AD	Astro	ZNF514	0.17	0.05	3.38	0.000718	0.00788
AD	EN_L2_3_IT	ZNF514	-0.05	0.05	-0.92	0.356	0.627
AD	EN_L3_5_IT_1	ZNF514	-0.01	0.08	-0.13	0.9	0.96
AD	EN_L3_5_IT_2	ZNF514	0.09	0.07	1.23	0.218	0.505
AD	EN_L3_5_IT_3	ZNF514	-0.06	0.06	-0.86	0.39	0.633
AD	EN_L5_6_NP	ZNF514	0.21	0.35	0.61	0.541	0.905
AD	EN_L6B	ZNF514	-0.19	0.10	-1.80	0.0723	0.359
AD	EN_L6_CT	ZNF514	-0.13	0.09	-1.44	0.15	0.486
AD	EN_L6_IT_1	ZNF514	-0.06	0.09	-0.70	0.481	0.838
AD	IN_ADARB2	ZNF514	-0.03	0.09	-0.34	0.736	0.913
AD	IN_LAMP5_RELN	ZNF514	0.03	0.09	0.34	0.736	0.938
AD	IN_PVALB	ZNF514	-0.01	0.07	-0.21	0.836	0.963
AD	IN_SST	ZNF514	0.01	0.08	0.18	0.858	0.974
AD	IN_VIP	ZNF514	0.05	0.07	0.72	0.471	0.753
AD	Micro	ZNF514	0.03	0.08	0.36	0.718	0.887
AD	OPC	ZNF514	0.11	0.07	1.69	0.0912	0.454
AD	Oligo	ZNF514	0.08	0.03	2.41	0.0158	0.0871
AD	Astro	ZNF516	0.00	0.04	0.12	0.903	0.951
AD	EN_L2_3_IT	ZNF516	0.16	0.05	3.04	0.00239	0.0352
AD	EN_L3_5_IT_1	ZNF516	0.24	0.14	1.74	0.0816	0.312
AD	EN_L3_5_IT_2	ZNF516	0.23	0.11	2.09	0.0365	0.185
AD	EN_L3_5_IT_3	ZNF516	0.21	0.09	2.25	0.0246	0.116
AD	EN_L5_6_NP	ZNF516	0.00	0.05	0.05	0.962	0.995
AD	EN_L5_ET	ZNF516	0.43	0.36	1.20	0.231	0.999
AD	EN_L6B	ZNF516	0.29	0.08	3.65	0.000263	0.0158
AD	EN_L6_CT	ZNF516	0.34	0.09	3.78	0.000158	0.0063
AD	EN_L6_IT_1	ZNF516	0.30	0.08	3.80	0.000144	0.0166
AD	EN_L6_IT_2	ZNF516	0.01	0.18	0.08	0.938	0.991
AD	IN_ADARB2	ZNF516	0.13	0.04	2.85	0.0044	0.12
AD	IN_LAMP5_LHX6	ZNF516	-0.04	0.06	-0.60	0.548	0.909
AD	IN_LAMP5_RELN	ZNF516	0.07	0.05	1.35	0.176	0.652
AD	IN_PVALB	ZNF516	0.02	0.04	0.62	0.532	0.868
AD	IN_PVALB_CHC	ZNF516	0.01	0.05	0.21	0.832	0.961
AD	IN_SST	ZNF516	0.16	0.06	2.64	0.00821	0.199
AD	IN_VIP	ZNF516	0.05	0.03	1.46	0.144	0.436
AD	Micro	ZNF516	0.09	0.04	2.30	0.0212	0.125
AD	OPC	ZNF516	0.06	0.03	1.88	0.0596	0.39
AD	Oligo	ZNF516	0.10	0.08	1.28	0.199	0.426
AD	PC	ZNF516	-0.10	0.09	-1.07	0.284	0.919
AD	PVM	ZNF516	0.06	0.10	0.64	0.52	0.896
AD	VLMC	ZNF516	0.12	0.10	1.19	0.235	0.569
AD	Astro	ZNF517	-0.09	0.05	-1.75	0.0797	0.214
AD	EN_L2_3_IT	ZNF517	-0.14	0.06	-2.52	0.0118	0.09
AD	EN_L3_5_IT_1	ZNF517	0.03	0.09	0.32	0.751	0.901
AD	EN_L3_5_IT_2	ZNF517	-0.15	0.07	-2.16	0.0311	0.167
AD	EN_L3_5_IT_3	ZNF517	-0.20	0.07	-2.79	0.00528	0.0407
AD	EN_L6B	ZNF517	-0.29	0.35	-0.84	0.404	0.744
AD	EN_L6_CT	ZNF517	0.56	0.36	1.58	0.115	0.429
AD	EN_L6_IT_1	ZNF517	-0.21	0.10	-2.17	0.0298	0.318
AD	IN_LAMP5_RELN	ZNF517	-0.14	0.09	-1.55	0.121	0.582
AD	IN_PVALB	ZNF517	-0.16	0.07	-2.34	0.0191	0.235
AD	IN_SST	ZNF517	-0.03	0.08	-0.36	0.716	0.942
AD	IN_VIP	ZNF517	-0.14	0.07	-2.07	0.0384	0.222
AD	OPC	ZNF517	-0.09	0.07	-1.18	0.237	0.646
AD	Oligo	ZNF517	-0.10	0.04	-2.63	0.00858	0.0585
AD	Astro	ZNF518A	-0.11	0.04	-2.67	0.00751	0.0426
AD	EN_L2_3_IT	ZNF518A	-0.02	0.03	-0.69	0.49	0.734
AD	EN_L3_5_IT_1	ZNF518A	0.05	0.04	1.23	0.218	0.519
AD	EN_L3_5_IT_2	ZNF518A	0.06	0.04	1.79	0.0736	0.28
AD	EN_L3_5_IT_3	ZNF518A	0.03	0.04	0.71	0.477	0.704
AD	EN_L5_6_NP	ZNF518A	0.02	0.05	0.50	0.621	0.929
AD	EN_L5_ET	ZNF518A	-0.09	0.31	-0.29	0.774	0.999
AD	EN_L6B	ZNF518A	0.07	0.05	1.38	0.168	0.524
AD	EN_L6_CT	ZNF518A	0.09	0.04	2.02	0.0435	0.257
AD	EN_L6_IT_1	ZNF518A	0.01	0.05	0.24	0.808	0.956
AD	EN_L6_IT_2	ZNF518A	0.05	0.06	0.94	0.348	0.835
AD	Endo	ZNF518A	-0.30	0.09	-3.13	0.00176	0.111
AD	IN_ADARB2	ZNF518A	-0.03	0.04	-0.70	0.486	0.816
AD	IN_LAMP5_LHX6	ZNF518A	-0.02	0.05	-0.44	0.659	0.941
AD	IN_LAMP5_RELN	ZNF518A	-0.02	0.04	-0.48	0.635	0.912
AD	IN_PVALB	ZNF518A	0.01	0.04	0.33	0.74	0.938
AD	IN_PVALB_CHC	ZNF518A	0.05	0.05	0.90	0.367	0.787
AD	IN_SST	ZNF518A	0.04	0.04	1.07	0.284	0.764
AD	IN_VIP	ZNF518A	0.04	0.03	1.42	0.155	0.451
AD	Micro	ZNF518A	0.01	0.04	0.29	0.773	0.91
AD	OPC	ZNF518A	-0.00	0.03	-0.10	0.921	0.978
AD	Oligo	ZNF518A	-0.11	0.04	-3.05	0.00229	0.0248
AD	PC	ZNF518A	0.03	0.09	0.28	0.779	0.988
AD	PVM	ZNF518A	0.08	0.11	0.73	0.467	0.89
AD	SMC	ZNF518A	1.27	0.92	1.38	0.167	0.995
AD	VLMC	ZNF518A	-0.01	0.07	-0.19	0.853	0.951
AD	Astro	ZNF518B	0.16	0.06	2.93	0.00339	0.0238
AD	EN_L2_3_IT	ZNF518B	0.12	0.04	3.00	0.0027	0.0379
AD	EN_L3_5_IT_1	ZNF518B	0.10	0.06	1.76	0.0785	0.305
AD	EN_L3_5_IT_2	ZNF518B	0.12	0.05	2.46	0.0137	0.101
AD	EN_L3_5_IT_3	ZNF518B	0.11	0.05	2.39	0.0167	0.0904
AD	EN_L5_6_NP	ZNF518B	0.03	0.09	0.30	0.762	0.965
AD	EN_L6B	ZNF518B	0.09	0.08	1.09	0.277	0.64
AD	EN_L6_CT	ZNF518B	-0.04	0.08	-0.53	0.598	0.863
AD	EN_L6_IT_1	ZNF518B	0.10	0.08	1.38	0.168	0.616
AD	EN_L6_IT_2	ZNF518B	-0.00	0.11	-0.04	0.968	0.994
AD	IN_ADARB2	ZNF518B	0.18	0.07	2.40	0.0164	0.226
AD	IN_LAMP5_LHX6	ZNF518B	0.05	0.09	0.63	0.529	0.902
AD	IN_LAMP5_RELN	ZNF518B	0.00	0.07	0.07	0.947	0.989
AD	IN_PVALB	ZNF518B	0.04	0.06	0.68	0.497	0.855
AD	IN_PVALB_CHC	ZNF518B	0.08	0.10	0.79	0.43	0.815
AD	IN_SST	ZNF518B	-0.04	0.06	-0.68	0.499	0.872
AD	IN_VIP	ZNF518B	0.09	0.05	1.89	0.0588	0.276
AD	Micro	ZNF518B	0.02	0.07	0.24	0.808	0.927
AD	OPC	ZNF518B	0.06	0.08	0.65	0.513	0.83
AD	Oligo	ZNF518B	0.05	0.06	0.79	0.427	0.665
AD	Astro	ZNF519	-0.03	0.05	-0.48	0.628	0.782
AD	EN_L2_3_IT	ZNF519	0.07	0.03	2.38	0.0175	0.113
AD	EN_L3_5_IT_1	ZNF519	0.11	0.05	2.17	0.03	0.182
AD	EN_L3_5_IT_2	ZNF519	0.10	0.03	3.00	0.00267	0.0329
AD	EN_L3_5_IT_3	ZNF519	0.09	0.04	2.38	0.0171	0.0919
AD	EN_L5_6_NP	ZNF519	0.04	0.06	0.70	0.485	0.882
AD	EN_L5_ET	ZNF519	0.61	0.28	2.14	0.0325	0.936
AD	EN_L6B	ZNF519	0.02	0.04	0.38	0.702	0.895
AD	EN_L6_CT	ZNF519	0.09	0.04	2.31	0.0211	0.169
AD	EN_L6_IT_1	ZNF519	0.06	0.04	1.32	0.187	0.641
AD	EN_L6_IT_2	ZNF519	-0.06	0.06	-0.94	0.347	0.835
AD	IN_ADARB2	ZNF519	0.10	0.04	2.44	0.0145	0.213
AD	IN_LAMP5_LHX6	ZNF519	0.07	0.05	1.35	0.177	0.698
AD	IN_LAMP5_RELN	ZNF519	0.10	0.04	2.47	0.0137	0.222
AD	IN_PVALB	ZNF519	0.03	0.04	0.77	0.439	0.826
AD	IN_PVALB_CHC	ZNF519	0.28	0.08	3.28	0.00103	0.0405
AD	IN_SST	ZNF519	0.04	0.05	0.84	0.399	0.824
AD	IN_VIP	ZNF519	0.18	0.04	4.34	1.44e-05	0.00167
AD	Micro	ZNF519	-0.12	0.07	-1.87	0.0617	0.242
AD	OPC	ZNF519	-0.06	0.04	-1.31	0.189	0.594
AD	Oligo	ZNF519	0.01	0.03	0.21	0.832	0.923
AD	Astro	ZNF521	-0.01	0.04	-0.25	0.805	0.898
AD	EN_L2_3_IT	ZNF521	-0.03	0.07	-0.42	0.678	0.851
AD	EN_L3_5_IT_1	ZNF521	0.17	0.07	2.32	0.0205	0.144
AD	EN_L3_5_IT_2	ZNF521	0.08	0.08	1.03	0.304	0.592
AD	EN_L3_5_IT_3	ZNF521	0.19	0.08	2.37	0.018	0.0947
AD	EN_L5_6_NP	ZNF521	0.27	0.39	0.68	0.496	0.885
AD	EN_L6B	ZNF521	0.25	0.11	2.25	0.0244	0.211
AD	EN_L6_CT	ZNF521	0.17	0.09	1.95	0.0515	0.284
AD	EN_L6_IT_1	ZNF521	-0.16	0.10	-1.64	0.102	0.52
AD	EN_L6_IT_2	ZNF521	-0.01	0.12	-0.12	0.905	0.988
AD	Endo	ZNF521	0.21	0.12	1.73	0.0828	0.553
AD	IN_ADARB2	ZNF521	0.19	0.11	1.78	0.0752	0.411
AD	IN_LAMP5_LHX6	ZNF521	0.18	0.09	2.04	0.0414	0.419
AD	IN_PVALB	ZNF521	0.08	0.08	1.04	0.3	0.745
AD	IN_PVALB_CHC	ZNF521	0.04	0.09	0.46	0.649	0.917
AD	IN_SST	ZNF521	-0.16	0.08	-1.97	0.0483	0.423
AD	IN_VIP	ZNF521	0.14	0.06	2.33	0.0199	0.155
AD	OPC	ZNF521	-0.04	0.04	-0.99	0.323	0.716
AD	Oligo	ZNF521	0.20	0.05	4.25	2.18e-05	0.00115
AD	VLMC	ZNF521	-0.01	0.13	-0.05	0.958	0.987
AD	Astro	ZNF524	0.15	0.08	1.97	0.0484	0.152
AD	EN_L2_3_IT	ZNF524	-0.01	0.07	-0.08	0.938	0.974
AD	EN_L3_5_IT_2	ZNF524	0.08	0.36	0.22	0.825	0.935
AD	EN_L3_5_IT_3	ZNF524	-0.48	0.29	-1.67	0.0947	0.275
AD	Oligo	ZNF524	0.08	0.05	1.88	0.0606	0.205
AD	Astro	ZNF525	0.00	0.08	0.01	0.995	0.998
AD	EN_L2_3_IT	ZNF525	-0.05	0.06	-0.86	0.389	0.657
AD	EN_L3_5_IT_1	ZNF525	-0.09	0.09	-0.97	0.334	0.637
AD	EN_L3_5_IT_2	ZNF525	-0.02	0.07	-0.30	0.763	0.907
AD	EN_L3_5_IT_3	ZNF525	-0.04	0.07	-0.51	0.612	0.796
AD	EN_L6B	ZNF525	0.45	0.48	0.94	0.347	0.702
AD	EN_L6_CT	ZNF525	0.61	0.26	2.33	0.02	0.164
AD	EN_L6_IT_1	ZNF525	0.58	0.30	1.93	0.0536	0.409
AD	IN_ADARB2	ZNF525	0.03	0.08	0.33	0.743	0.915
AD	IN_LAMP5_RELN	ZNF525	0.14	0.09	1.54	0.123	0.584
AD	IN_PVALB	ZNF525	0.19	0.11	1.77	0.0768	0.444
AD	IN_SST	ZNF525	-0.04	0.07	-0.62	0.535	0.882
AD	IN_VIP	ZNF525	0.04	0.06	0.59	0.554	0.805
AD	Micro	ZNF525	0.12	0.08	1.46	0.144	0.399
AD	OPC	ZNF525	-0.01	0.07	-0.16	0.873	0.965
AD	Oligo	ZNF525	0.01	0.04	0.25	0.8	0.908
AD	Astro	ZNF526	0.15	0.06	2.29	0.0223	0.0902
AD	EN_L2_3_IT	ZNF526	0.02	0.06	0.34	0.731	0.877
AD	EN_L3_5_IT_2	ZNF526	0.04	0.08	0.47	0.636	0.837
AD	EN_L3_5_IT_3	ZNF526	0.25	0.08	3.04	0.0024	0.0234
AD	EN_L6_IT_1	ZNF526	0.18	0.33	0.54	0.591	0.887
AD	IN_PVALB	ZNF526	0.11	0.09	1.19	0.236	0.683
AD	IN_VIP	ZNF526	0.16	0.08	1.93	0.0542	0.265
AD	Oligo	ZNF526	-0.02	0.04	-0.60	0.55	0.758
AD	Astro	ZNF527	-0.03	0.04	-0.76	0.445	0.639
AD	EN_L2_3_IT	ZNF527	-0.06	0.04	-1.44	0.149	0.394
AD	EN_L3_5_IT_1	ZNF527	-0.04	0.08	-0.47	0.638	0.845
AD	EN_L3_5_IT_2	ZNF527	0.04	0.06	0.65	0.513	0.764
AD	EN_L3_5_IT_3	ZNF527	-0.04	0.06	-0.65	0.518	0.734
AD	EN_L5_6_NP	ZNF527	-0.17	0.31	-0.56	0.576	0.917
AD	EN_L6B	ZNF527	0.02	0.09	0.19	0.849	0.951
AD	EN_L6_CT	ZNF527	0.09	0.08	1.08	0.281	0.646
AD	EN_L6_IT_1	ZNF527	-0.08	0.08	-0.99	0.324	0.755
AD	EN_L6_IT_2	ZNF527	0.19	0.29	0.66	0.51	0.901
AD	IN_ADARB2	ZNF527	0.06	0.08	0.70	0.484	0.815
AD	IN_LAMP5_LHX6	ZNF527	-0.14	0.10	-1.47	0.141	0.654
AD	IN_LAMP5_RELN	ZNF527	0.06	0.07	0.75	0.452	0.842
AD	IN_PVALB	ZNF527	0.01	0.05	0.11	0.913	0.98
AD	IN_SST	ZNF527	-0.03	0.07	-0.48	0.635	0.916
AD	IN_VIP	ZNF527	0.02	0.05	0.50	0.616	0.84
AD	OPC	ZNF527	-0.00	0.05	-0.05	0.958	0.987
AD	Oligo	ZNF527	0.05	0.03	1.58	0.115	0.306
AD	Astro	ZNF528	-0.05	0.04	-1.25	0.213	0.405
AD	EN_L2_3_IT	ZNF528	-0.10	0.04	-2.34	0.0193	0.119
AD	EN_L3_5_IT_1	ZNF528	-0.14	0.05	-2.78	0.00537	0.0656
AD	EN_L3_5_IT_2	ZNF528	-0.13	0.04	-2.86	0.00419	0.0444
AD	EN_L3_5_IT_3	ZNF528	-0.12	0.04	-2.74	0.00611	0.0453
AD	EN_L5_6_NP	ZNF528	-0.07	0.07	-1.07	0.286	0.79
AD	EN_L6B	ZNF528	-0.10	0.07	-1.61	0.108	0.427
AD	EN_L6_CT	ZNF528	-0.07	0.06	-1.30	0.193	0.545
AD	EN_L6_IT_1	ZNF528	-0.07	0.07	-0.98	0.325	0.755
AD	EN_L6_IT_2	ZNF528	-0.04	0.07	-0.53	0.597	0.925
AD	IN_ADARB2	ZNF528	-0.14	0.05	-2.94	0.00326	0.105
AD	IN_LAMP5_LHX6	ZNF528	-0.02	0.06	-0.35	0.726	0.954
AD	IN_LAMP5_RELN	ZNF528	-0.07	0.05	-1.31	0.19	0.667
AD	IN_PVALB	ZNF528	0.12	0.06	1.92	0.0547	0.393
AD	IN_PVALB_CHC	ZNF528	-0.15	0.07	-1.99	0.0461	0.356
AD	IN_SST	ZNF528	0.02	0.05	0.31	0.755	0.952
AD	IN_VIP	ZNF528	-0.08	0.04	-2.22	0.0265	0.181
AD	Micro	ZNF528	-0.21	0.07	-2.96	0.00306	0.0328
AD	OPC	ZNF528	-0.04	0.03	-1.40	0.162	0.563
AD	Oligo	ZNF528	-0.03	0.03	-1.15	0.251	0.489
AD	Astro	ZNF529	-0.04	0.03	-1.59	0.112	0.267
AD	EN_L2_3_IT	ZNF529	-0.03	0.02	-1.19	0.234	0.506
AD	EN_L3_5_IT_1	ZNF529	-0.02	0.03	-0.68	0.494	0.766
AD	EN_L3_5_IT_2	ZNF529	0.00	0.03	0.05	0.956	0.984
AD	EN_L3_5_IT_3	ZNF529	0.03	0.03	1.00	0.316	0.565
AD	EN_L5_6_NP	ZNF529	-0.04	0.05	-0.77	0.44	0.865
AD	EN_L5_ET	ZNF529	-0.31	0.40	-0.77	0.439	0.999
AD	EN_L6B	ZNF529	-0.01	0.05	-0.23	0.815	0.94
AD	EN_L6_CT	ZNF529	0.02	0.04	0.56	0.576	0.85
AD	EN_L6_IT_1	ZNF529	-0.01	0.05	-0.28	0.782	0.948
AD	EN_L6_IT_2	ZNF529	0.00	0.06	0.05	0.962	0.993
AD	Endo	ZNF529	0.30	0.28	1.10	0.271	0.794
AD	IN_ADARB2	ZNF529	0.02	0.04	0.36	0.716	0.905
AD	IN_LAMP5_LHX6	ZNF529	-0.05	0.05	-1.08	0.278	0.776
AD	IN_LAMP5_RELN	ZNF529	-0.03	0.04	-0.77	0.443	0.838
AD	IN_PVALB	ZNF529	-0.01	0.03	-0.35	0.725	0.934
AD	IN_PVALB_CHC	ZNF529	-0.00	0.06	-0.01	0.989	0.997
AD	IN_SST	ZNF529	-0.01	0.04	-0.34	0.731	0.947
AD	IN_VIP	ZNF529	-0.02	0.03	-0.85	0.394	0.699
AD	Micro	ZNF529	-0.05	0.05	-0.89	0.376	0.664
AD	OPC	ZNF529	-0.03	0.02	-1.40	0.161	0.561
AD	Oligo	ZNF529	-0.07	0.02	-3.84	0.000124	0.00362
AD	PC	ZNF529	0.23	0.29	0.80	0.422	0.939
AD	VLMC	ZNF529	0.30	0.33	0.92	0.357	0.677
AD	Astro	ZNF530	-0.00	0.07	-0.06	0.951	0.977
AD	EN_L2_3_IT	ZNF530	-0.12	0.06	-1.81	0.0703	0.256
AD	EN_L3_5_IT_2	ZNF530	-0.06	0.10	-0.59	0.556	0.791
AD	EN_L3_5_IT_3	ZNF530	-0.17	0.09	-1.87	0.0608	0.211
AD	Oligo	ZNF530	-0.00	0.06	-0.03	0.98	0.991
AD	Astro	ZNF532	-0.17	0.03	-5.17	2.33e-07	1.68e-05
AD	EN_L2_3_IT	ZNF532	0.02	0.02	0.85	0.398	0.665
AD	EN_L3_5_IT_1	ZNF532	-0.00	0.03	-0.01	0.99	0.996
AD	EN_L3_5_IT_2	ZNF532	0.01	0.02	0.60	0.549	0.786
AD	EN_L3_5_IT_3	ZNF532	0.03	0.02	1.03	0.303	0.55
AD	EN_L5_6_NP	ZNF532	0.02	0.03	0.47	0.635	0.931
AD	EN_L5_ET	ZNF532	-0.13	0.21	-0.62	0.533	0.999
AD	EN_L6B	ZNF532	0.04	0.04	1.19	0.236	0.604
AD	EN_L6_CT	ZNF532	0.06	0.04	1.56	0.119	0.435
AD	EN_L6_IT_1	ZNF532	0.05	0.03	1.60	0.109	0.532
AD	EN_L6_IT_2	ZNF532	0.06	0.04	1.25	0.213	0.744
AD	Endo	ZNF532	-0.14	0.08	-1.68	0.0922	0.583
AD	IN_ADARB2	ZNF532	0.02	0.03	0.73	0.468	0.808
AD	IN_LAMP5_LHX6	ZNF532	0.06	0.03	1.71	0.0881	0.56
AD	IN_LAMP5_RELN	ZNF532	0.08	0.03	2.53	0.0115	0.205
AD	IN_PVALB	ZNF532	0.02	0.02	0.85	0.398	0.807
AD	IN_PVALB_CHC	ZNF532	0.01	0.04	0.15	0.877	0.975
AD	IN_SST	ZNF532	0.03	0.03	1.09	0.276	0.759
AD	IN_VIP	ZNF532	0.02	0.02	1.25	0.211	0.523
AD	Micro	ZNF532	-0.05	0.04	-1.19	0.234	0.517
AD	OPC	ZNF532	0.01	0.02	0.28	0.777	0.935
AD	Oligo	ZNF532	0.01	0.02	0.45	0.651	0.828
AD	PC	ZNF532	-0.05	0.07	-0.61	0.539	0.964
AD	PVM	ZNF532	-0.08	0.12	-0.66	0.509	0.89
AD	SMC	ZNF532	0.05	0.19	0.26	0.796	0.995
AD	VLMC	ZNF532	-0.01	0.07	-0.15	0.884	0.961
AD	Astro	ZNF534	-0.10	0.07	-1.44	0.149	0.322
AD	EN_L2_3_IT	ZNF534	-0.14	0.06	-2.53	0.0113	0.0882
AD	EN_L3_5_IT_1	ZNF534	-0.10	0.07	-1.32	0.188	0.482
AD	EN_L3_5_IT_2	ZNF534	-0.03	0.06	-0.47	0.638	0.839
AD	EN_L3_5_IT_3	ZNF534	-0.03	0.06	-0.50	0.62	0.802
AD	EN_L5_6_NP	ZNF534	-0.16	0.09	-1.76	0.078	0.574
AD	EN_L6B	ZNF534	-0.08	0.09	-0.82	0.411	0.749
AD	EN_L6_CT	ZNF534	0.02	0.08	0.20	0.845	0.959
AD	EN_L6_IT_1	ZNF534	-0.16	0.10	-1.65	0.0999	0.515
AD	EN_L6_IT_2	ZNF534	-0.08	0.10	-0.72	0.471	0.887
AD	IN_ADARB2	ZNF534	-0.02	0.09	-0.17	0.862	0.96
AD	IN_LAMP5_LHX6	ZNF534	-0.01	0.10	-0.13	0.894	0.985
AD	IN_LAMP5_RELN	ZNF534	-0.08	0.10	-0.78	0.433	0.833
AD	IN_PVALB	ZNF534	-0.07	0.10	-0.68	0.497	0.855
AD	IN_SST	ZNF534	-0.00	0.08	-0.01	0.992	0.997
AD	IN_VIP	ZNF534	-0.05	0.07	-0.76	0.449	0.739
AD	OPC	ZNF534	-0.17	0.10	-1.78	0.0746	0.42
AD	Oligo	ZNF534	-0.02	0.07	-0.31	0.759	0.887
AD	Astro	ZNF536	-0.07	0.06	-1.05	0.293	0.494
AD	EN_L2_3_IT	ZNF536	-0.01	0.06	-0.15	0.881	0.947
AD	EN_L3_5_IT_1	ZNF536	0.05	0.09	0.61	0.542	0.796
AD	EN_L3_5_IT_2	ZNF536	0.04	0.07	0.52	0.6	0.816
AD	EN_L3_5_IT_3	ZNF536	0.04	0.08	0.59	0.553	0.76
AD	EN_L5_6_NP	ZNF536	0.68	0.39	1.76	0.0788	0.575
AD	EN_L6B	ZNF536	-0.07	0.14	-0.49	0.622	0.862
AD	EN_L6_CT	ZNF536	0.19	0.11	1.77	0.0769	0.35
AD	EN_L6_IT_1	ZNF536	0.02	0.10	0.21	0.835	0.963
AD	EN_L6_IT_2	ZNF536	-0.18	0.15	-1.26	0.206	0.738
AD	Endo	ZNF536	0.32	0.36	0.91	0.365	0.847
AD	IN_ADARB2	ZNF536	0.05	0.03	1.66	0.0969	0.459
AD	IN_LAMP5_LHX6	ZNF536	0.07	0.03	2.08	0.0379	0.406
AD	IN_LAMP5_RELN	ZNF536	0.05	0.03	1.87	0.0611	0.451
AD	IN_PVALB	ZNF536	0.08	0.03	2.63	0.00864	0.159
AD	IN_PVALB_CHC	ZNF536	0.12	0.03	4.30	1.71e-05	0.0024
AD	IN_SST	ZNF536	-0.06	0.08	-0.82	0.414	0.833
AD	IN_VIP	ZNF536	0.07	0.03	2.57	0.0101	0.106
AD	Micro	ZNF536	0.10	0.08	1.35	0.177	0.445
AD	OPC	ZNF536	-0.16	0.06	-2.85	0.00438	0.138
AD	Oligo	ZNF536	-0.01	0.02	-0.23	0.821	0.917
AD	PC	ZNF536	0.48	0.44	1.09	0.275	0.915
AD	VLMC	ZNF536	0.30	0.17	1.72	0.085	0.364
AD	Astro	ZNF540	0.01	0.04	0.25	0.803	0.897
AD	EN_L2_3_IT	ZNF540	-0.14	0.03	-4.37	1.26e-05	0.00131
AD	EN_L3_5_IT_1	ZNF540	-0.06	0.05	-1.23	0.218	0.519
AD	EN_L3_5_IT_2	ZNF540	-0.06	0.04	-1.62	0.105	0.342
AD	EN_L3_5_IT_3	ZNF540	-0.05	0.04	-1.35	0.178	0.407
AD	EN_L5_6_NP	ZNF540	-0.14	0.06	-2.23	0.0256	0.414
AD	EN_L5_ET	ZNF540	0.21	0.33	0.63	0.527	0.999
AD	EN_L6B	ZNF540	-0.13	0.06	-2.19	0.0284	0.226
AD	EN_L6_CT	ZNF540	-0.06	0.05	-1.26	0.209	0.565
AD	EN_L6_IT_1	ZNF540	-0.13	0.06	-2.30	0.0215	0.275
AD	EN_L6_IT_2	ZNF540	-0.04	0.06	-0.71	0.475	0.889
AD	Endo	ZNF540	-0.52	0.35	-1.50	0.135	0.658
AD	IN_ADARB2	ZNF540	-0.12	0.05	-2.54	0.011	0.188
AD	IN_LAMP5_LHX6	ZNF540	-0.05	0.05	-0.88	0.381	0.836
AD	IN_LAMP5_RELN	ZNF540	-0.06	0.05	-1.34	0.18	0.657
AD	IN_PVALB	ZNF540	-0.04	0.04	-1.02	0.306	0.749
AD	IN_PVALB_CHC	ZNF540	-0.13	0.06	-2.02	0.0433	0.348
AD	IN_SST	ZNF540	-0.07	0.04	-1.55	0.12	0.601
AD	IN_VIP	ZNF540	-0.11	0.03	-3.34	0.000831	0.0249
AD	Micro	ZNF540	0.06	0.06	0.92	0.358	0.647
AD	OPC	ZNF540	-0.08	0.03	-2.42	0.0156	0.231
AD	Oligo	ZNF540	-0.03	0.02	-1.34	0.179	0.401
AD	PC	ZNF540	-0.17	0.36	-0.47	0.636	0.98
AD	Astro	ZNF541	-0.11	0.37	-0.29	0.774	0.88
AD	EN_L2_3_IT	ZNF541	-0.02	0.06	-0.42	0.671	0.847
AD	EN_L3_5_IT_1	ZNF541	-0.01	0.09	-0.15	0.882	0.953
AD	EN_L3_5_IT_2	ZNF541	-0.03	0.08	-0.34	0.736	0.893
AD	EN_L3_5_IT_3	ZNF541	-0.03	0.07	-0.44	0.657	0.827
AD	EN_L6_IT_1	ZNF541	0.36	0.33	1.08	0.278	0.721
AD	IN_VIP	ZNF541	-0.32	0.10	-3.25	0.00116	0.031
AD	Oligo	ZNF541	-0.11	0.07	-1.50	0.133	0.335
AD	Astro	ZNF543	0.11	0.06	1.76	0.0778	0.21
AD	EN_L2_3_IT	ZNF543	-0.03	0.04	-0.62	0.537	0.769
AD	EN_L3_5_IT_1	ZNF543	0.07	0.09	0.83	0.404	0.698
AD	EN_L3_5_IT_2	ZNF543	-0.03	0.06	-0.45	0.65	0.846
AD	EN_L3_5_IT_3	ZNF543	0.00	0.06	0.01	0.988	0.995
AD	EN_L5_6_NP	ZNF543	-0.42	0.44	-0.96	0.339	0.821
AD	EN_L6B	ZNF543	-0.89	0.38	-2.31	0.0209	0.195
AD	EN_L6_CT	ZNF543	-0.09	0.09	-1.02	0.308	0.671
AD	EN_L6_IT_1	ZNF543	-0.10	0.10	-1.06	0.287	0.727
AD	IN_LAMP5_RELN	ZNF543	-0.09	0.09	-0.96	0.335	0.787
AD	IN_PVALB	ZNF543	-0.08	0.06	-1.38	0.167	0.601
AD	IN_SST	ZNF543	-0.01	0.07	-0.08	0.939	0.989
AD	IN_VIP	ZNF543	-0.04	0.06	-0.65	0.519	0.784
AD	OPC	ZNF543	0.21	0.07	2.78	0.00543	0.15
AD	Oligo	ZNF543	0.08	0.04	1.77	0.0767	0.238
AD	Astro	ZNF546	0.03	0.04	0.75	0.455	0.648
AD	EN_L2_3_IT	ZNF546	0.02	0.04	0.53	0.595	0.801
AD	EN_L3_5_IT_1	ZNF546	0.02	0.06	0.35	0.725	0.889
AD	EN_L3_5_IT_2	ZNF546	0.10	0.04	2.52	0.0118	0.0918
AD	EN_L3_5_IT_3	ZNF546	0.06	0.04	1.30	0.194	0.428
AD	EN_L5_6_NP	ZNF546	0.14	0.07	1.95	0.0514	0.507
AD	EN_L5_ET	ZNF546	0.57	0.47	1.22	0.221	0.999
AD	EN_L6B	ZNF546	0.05	0.07	0.71	0.478	0.792
AD	EN_L6_CT	ZNF546	0.02	0.07	0.33	0.744	0.927
AD	EN_L6_IT_1	ZNF546	0.03	0.06	0.47	0.636	0.904
AD	EN_L6_IT_2	ZNF546	0.06	0.08	0.73	0.463	0.886
AD	IN_ADARB2	ZNF546	-0.04	0.06	-0.60	0.547	0.845
AD	IN_LAMP5_LHX6	ZNF546	0.03	0.07	0.42	0.673	0.943
AD	IN_LAMP5_RELN	ZNF546	0.06	0.06	1.08	0.281	0.748
AD	IN_PVALB	ZNF546	0.01	0.04	0.14	0.89	0.977
AD	IN_PVALB_CHC	ZNF546	0.08	0.08	1.03	0.302	0.744
AD	IN_SST	ZNF546	0.06	0.05	1.12	0.264	0.748
AD	IN_VIP	ZNF546	-0.01	0.04	-0.29	0.774	0.912
AD	Micro	ZNF546	-0.01	0.06	-0.16	0.874	0.955
AD	OPC	ZNF546	-0.06	0.04	-1.44	0.15	0.547
AD	Oligo	ZNF546	0.02	0.02	0.86	0.39	0.631
AD	PC	ZNF546	-0.13	0.41	-0.32	0.746	0.988
AD	Astro	ZNF549	0.14	0.04	3.71	0.000204	0.00305
AD	EN_L2_3_IT	ZNF549	-0.03	0.03	-0.94	0.349	0.622
AD	EN_L3_5_IT_1	ZNF549	0.04	0.05	0.77	0.441	0.726
AD	EN_L3_5_IT_2	ZNF549	0.08	0.04	2.17	0.0301	0.164
AD	EN_L3_5_IT_3	ZNF549	0.07	0.04	1.75	0.0795	0.248
AD	EN_L5_6_NP	ZNF549	0.01	0.07	0.11	0.911	0.989
AD	EN_L5_ET	ZNF549	-0.07	0.49	-0.14	0.89	0.999
AD	EN_L6B	ZNF549	-0.00	0.06	-0.06	0.95	0.987
AD	EN_L6_CT	ZNF549	0.01	0.06	0.20	0.842	0.958
AD	EN_L6_IT_1	ZNF549	-0.06	0.05	-1.13	0.26	0.705
AD	EN_L6_IT_2	ZNF549	-0.04	0.06	-0.72	0.471	0.887
AD	IN_ADARB2	ZNF549	-0.00	0.06	-0.03	0.979	0.994
AD	IN_LAMP5_LHX6	ZNF549	-0.09	0.07	-1.30	0.193	0.715
AD	IN_LAMP5_RELN	ZNF549	-0.04	0.06	-0.72	0.472	0.849
AD	IN_PVALB	ZNF549	-0.03	0.04	-0.59	0.554	0.878
AD	IN_PVALB_CHC	ZNF549	0.10	0.08	1.22	0.222	0.677
AD	IN_SST	ZNF549	0.03	0.05	0.49	0.622	0.911
AD	IN_VIP	ZNF549	-0.03	0.04	-0.67	0.506	0.775
AD	Micro	ZNF549	0.15	0.07	2.13	0.0331	0.165
AD	OPC	ZNF549	-0.00	0.03	-0.02	0.985	0.995
AD	Oligo	ZNF549	-0.02	0.04	-0.41	0.681	0.844
AD	PC	ZNF549	0.16	0.42	0.38	0.702	0.986
AD	Astro	ZNF550	-0.01	0.05	-0.17	0.863	0.931
AD	EN_L2_3_IT	ZNF550	-0.04	0.05	-0.71	0.477	0.724
AD	EN_L3_5_IT_1	ZNF550	0.00	0.07	0.07	0.946	0.979
AD	EN_L3_5_IT_2	ZNF550	0.01	0.06	0.18	0.856	0.946
AD	EN_L3_5_IT_3	ZNF550	-0.01	0.05	-0.29	0.775	0.896
AD	EN_L5_6_NP	ZNF550	0.08	0.10	0.77	0.442	0.865
AD	EN_L6B	ZNF550	0.10	0.09	1.04	0.299	0.663
AD	EN_L6_CT	ZNF550	0.05	0.08	0.59	0.558	0.84
AD	EN_L6_IT_1	ZNF550	-0.06	0.08	-0.82	0.413	0.805
AD	EN_L6_IT_2	ZNF550	-0.06	0.10	-0.59	0.557	0.916
AD	IN_ADARB2	ZNF550	-0.07	0.08	-0.93	0.351	0.736
AD	IN_LAMP5_LHX6	ZNF550	-0.10	0.09	-1.06	0.291	0.783
AD	IN_LAMP5_RELN	ZNF550	-0.07	0.08	-0.92	0.356	0.798
AD	IN_PVALB	ZNF550	-0.06	0.05	-1.07	0.284	0.729
AD	IN_PVALB_CHC	ZNF550	0.15	0.36	0.41	0.685	0.924
AD	IN_SST	ZNF550	-0.05	0.07	-0.69	0.491	0.869
AD	IN_VIP	ZNF550	-0.12	0.05	-2.19	0.0287	0.19
AD	Micro	ZNF550	0.01	0.09	0.09	0.927	0.975
AD	OPC	ZNF550	-0.09	0.05	-1.61	0.107	0.481
AD	Oligo	ZNF550	-0.06	0.04	-1.43	0.154	0.366
AD	Astro	ZNF552	-0.04	0.05	-0.77	0.442	0.637
AD	EN_L2_3_IT	ZNF552	0.00	0.04	0.10	0.918	0.965
AD	EN_L3_5_IT_1	ZNF552	0.04	0.06	0.58	0.562	0.806
AD	EN_L3_5_IT_2	ZNF552	0.04	0.05	0.85	0.397	0.675
AD	EN_L3_5_IT_3	ZNF552	0.02	0.05	0.51	0.612	0.796
AD	EN_L5_6_NP	ZNF552	0.06	0.08	0.71	0.478	0.881
AD	EN_L6B	ZNF552	0.01	0.08	0.15	0.883	0.965
AD	EN_L6_CT	ZNF552	0.00	0.07	0.03	0.973	0.993
AD	EN_L6_IT_1	ZNF552	0.02	0.07	0.32	0.749	0.94
AD	EN_L6_IT_2	ZNF552	0.14	0.10	1.43	0.152	0.685
AD	IN_ADARB2	ZNF552	-0.00	0.07	-0.06	0.953	0.987
AD	IN_LAMP5_LHX6	ZNF552	0.10	0.08	1.24	0.216	0.736
AD	IN_LAMP5_RELN	ZNF552	-0.00	0.07	-0.02	0.981	0.996
AD	IN_PVALB	ZNF552	0.00	0.05	0.03	0.977	0.995
AD	IN_PVALB_CHC	ZNF552	0.09	0.09	1.00	0.317	0.753
AD	IN_SST	ZNF552	-0.01	0.06	-0.24	0.808	0.964
AD	IN_VIP	ZNF552	-0.03	0.05	-0.65	0.514	0.78
AD	Micro	ZNF552	0.00	0.06	0.00	0.997	0.999
AD	OPC	ZNF552	-0.03	0.06	-0.44	0.662	0.894
AD	Oligo	ZNF552	0.02	0.04	0.42	0.674	0.84
AD	Astro	ZNF554	-0.22	0.06	-3.58	0.000346	0.00456
AD	EN_L2_3_IT	ZNF554	-0.09	0.05	-1.88	0.0599	0.233
AD	EN_L3_5_IT_2	ZNF554	-0.06	0.07	-0.83	0.405	0.682
AD	EN_L3_5_IT_3	ZNF554	-0.06	0.07	-0.97	0.333	0.58
AD	EN_L6B	ZNF554	0.22	0.40	0.55	0.586	0.848
AD	EN_L6_CT	ZNF554	0.06	0.35	0.18	0.86	0.965
AD	EN_L6_IT_1	ZNF554	-0.15	0.09	-1.61	0.108	0.532
AD	IN_PVALB	ZNF554	-0.06	0.07	-0.94	0.346	0.774
AD	IN_SST	ZNF554	-0.07	0.09	-0.85	0.397	0.822
AD	IN_VIP	ZNF554	-0.06	0.07	-0.84	0.4	0.703
AD	OPC	ZNF554	-0.08	0.08	-0.93	0.354	0.739
AD	Oligo	ZNF554	-0.02	0.05	-0.52	0.603	0.796
AD	Astro	ZNF555	0.12	0.05	2.55	0.0107	0.0542
AD	EN_L2_3_IT	ZNF555	0.01	0.04	0.28	0.783	0.901
AD	EN_L3_5_IT_1	ZNF555	0.06	0.09	0.72	0.473	0.751
AD	EN_L3_5_IT_2	ZNF555	0.02	0.06	0.36	0.717	0.882
AD	EN_L3_5_IT_3	ZNF555	0.05	0.06	0.87	0.383	0.627
AD	EN_L5_6_NP	ZNF555	0.10	0.11	0.90	0.368	0.833
AD	EN_L6B	ZNF555	0.04	0.10	0.44	0.663	0.877
AD	EN_L6_CT	ZNF555	-0.08	0.09	-0.89	0.373	0.72
AD	EN_L6_IT_1	ZNF555	-0.10	0.08	-1.19	0.236	0.683
AD	EN_L6_IT_2	ZNF555	-0.16	0.10	-1.53	0.127	0.657
AD	IN_ADARB2	ZNF555	0.15	0.09	1.75	0.0803	0.423
AD	IN_LAMP5_LHX6	ZNF555	-0.03	0.10	-0.31	0.754	0.963
AD	IN_LAMP5_RELN	ZNF555	0.14	0.09	1.58	0.114	0.572
AD	IN_PVALB	ZNF555	-0.01	0.05	-0.22	0.824	0.959
AD	IN_PVALB_CHC	ZNF555	0.09	0.09	0.94	0.345	0.773
AD	IN_SST	ZNF555	-0.10	0.07	-1.41	0.158	0.645
AD	IN_VIP	ZNF555	-0.05	0.05	-0.95	0.344	0.659
AD	Micro	ZNF555	0.11	0.08	1.49	0.135	0.383
AD	OPC	ZNF555	0.04	0.05	0.76	0.449	0.799
AD	Oligo	ZNF555	0.04	0.03	1.20	0.229	0.463
AD	Astro	ZNF556	0.08	0.08	0.99	0.32	0.523
AD	EN_L2_3_IT	ZNF556	-0.10	0.08	-1.26	0.207	0.473
AD	EN_L3_5_IT_2	ZNF556	0.67	0.31	2.18	0.0291	0.161
AD	EN_L3_5_IT_3	ZNF556	0.45	0.33	1.35	0.176	0.404
AD	IN_PVALB	ZNF556	0.44	0.37	1.22	0.224	0.669
AD	IN_VIP	ZNF556	0.02	0.10	0.24	0.808	0.927
AD	Oligo	ZNF556	0.04	0.07	0.62	0.538	0.75
AD	Astro	ZNF557	-0.01	0.04	-0.25	0.8	0.896
AD	EN_L2_3_IT	ZNF557	-0.05	0.04	-1.06	0.29	0.564
AD	EN_L3_5_IT_1	ZNF557	-0.08	0.08	-0.96	0.335	0.638
AD	EN_L3_5_IT_2	ZNF557	-0.03	0.05	-0.51	0.609	0.822
AD	EN_L3_5_IT_3	ZNF557	-0.07	0.06	-1.26	0.209	0.446
AD	EN_L5_6_NP	ZNF557	0.22	0.29	0.77	0.444	0.866
AD	EN_L6B	ZNF557	-0.15	0.10	-1.55	0.121	0.449
AD	EN_L6_CT	ZNF557	-0.00	0.08	-0.02	0.985	0.996
AD	EN_L6_IT_1	ZNF557	-0.09	0.08	-1.05	0.292	0.729
AD	EN_L6_IT_2	ZNF557	0.08	0.10	0.73	0.463	0.886
AD	IN_ADARB2	ZNF557	0.06	0.08	0.72	0.471	0.809
AD	IN_LAMP5_LHX6	ZNF557	0.09	0.09	0.93	0.351	0.82
AD	IN_LAMP5_RELN	ZNF557	-0.04	0.09	-0.41	0.678	0.925
AD	IN_PVALB	ZNF557	-0.09	0.06	-1.56	0.118	0.523
AD	IN_SST	ZNF557	-0.12	0.07	-1.63	0.103	0.571
AD	IN_VIP	ZNF557	0.00	0.05	0.01	0.99	0.996
AD	Micro	ZNF557	0.04	0.07	0.57	0.567	0.806
AD	OPC	ZNF557	-0.07	0.06	-1.19	0.234	0.644
AD	Oligo	ZNF557	0.03	0.03	0.94	0.347	0.592
AD	Astro	ZNF558	0.12	0.04	2.67	0.00769	0.0434
AD	EN_L2_3_IT	ZNF558	-0.06	0.05	-1.25	0.213	0.479
AD	EN_L3_5_IT_1	ZNF558	-0.18	0.09	-2.10	0.0359	0.202
AD	EN_L3_5_IT_2	ZNF558	-0.14	0.06	-2.28	0.0229	0.138
AD	EN_L3_5_IT_3	ZNF558	-0.05	0.06	-0.90	0.366	0.61
AD	EN_L5_6_NP	ZNF558	0.47	0.36	1.28	0.2	0.721
AD	EN_L6B	ZNF558	-0.52	0.34	-1.53	0.125	0.456
AD	EN_L6_CT	ZNF558	0.00	0.10	0.04	0.967	0.99
AD	EN_L6_IT_1	ZNF558	-0.08	0.08	-0.99	0.323	0.755
AD	IN_ADARB2	ZNF558	-0.17	0.09	-1.88	0.0604	0.382
AD	IN_LAMP5_RELN	ZNF558	-0.10	0.09	-1.17	0.242	0.716
AD	IN_PVALB	ZNF558	0.02	0.33	0.06	0.95	0.987
AD	IN_SST	ZNF558	0.03	0.08	0.38	0.705	0.937
AD	IN_VIP	ZNF558	0.01	0.06	0.23	0.82	0.931
AD	Micro	ZNF558	-0.04	0.07	-0.62	0.538	0.789
AD	OPC	ZNF558	0.04	0.05	0.90	0.371	0.753
AD	Oligo	ZNF558	0.03	0.03	0.94	0.346	0.591
AD	Astro	ZNF559-ZNF177	-0.06	0.05	-1.37	0.169	0.35
AD	EN_L2_3_IT	ZNF559-ZNF177	0.03	0.05	0.70	0.487	0.731
AD	EN_L3_5_IT_1	ZNF559-ZNF177	-0.08	0.07	-1.12	0.264	0.569
AD	EN_L3_5_IT_2	ZNF559-ZNF177	0.06	0.06	1.00	0.319	0.609
AD	EN_L3_5_IT_3	ZNF559-ZNF177	0.02	0.06	0.30	0.762	0.888
AD	EN_L5_6_NP	ZNF559-ZNF177	0.04	0.11	0.36	0.716	0.954
AD	EN_L6B	ZNF559-ZNF177	-0.15	0.09	-1.73	0.0844	0.383
AD	EN_L6_CT	ZNF559-ZNF177	0.08	0.07	1.12	0.262	0.628
AD	EN_L6_IT_1	ZNF559-ZNF177	0.02	0.08	0.28	0.778	0.947
AD	EN_L6_IT_2	ZNF559-ZNF177	0.13	0.09	1.39	0.163	0.696
AD	IN_ADARB2	ZNF559-ZNF177	0.04	0.08	0.46	0.645	0.884
AD	IN_LAMP5_LHX6	ZNF559-ZNF177	0.02	0.11	0.22	0.826	0.972
AD	IN_LAMP5_RELN	ZNF559-ZNF177	-0.03	0.09	-0.32	0.746	0.941
AD	IN_PVALB	ZNF559-ZNF177	0.01	0.10	0.13	0.897	0.978
AD	IN_PVALB_CHC	ZNF559-ZNF177	0.06	0.10	0.63	0.528	0.867
AD	IN_SST	ZNF559-ZNF177	0.13	0.08	1.69	0.0919	0.55
AD	IN_VIP	ZNF559-ZNF177	0.03	0.05	0.51	0.609	0.837
AD	Micro	ZNF559-ZNF177	0.07	0.08	0.86	0.387	0.673
AD	OPC	ZNF559-ZNF177	0.02	0.05	0.39	0.698	0.906
AD	Oligo	ZNF559-ZNF177	-0.00	0.05	-0.03	0.979	0.991
AD	Astro	ZNF561	0.04	0.04	0.91	0.363	0.563
AD	EN_L2_3_IT	ZNF561	-0.02	0.04	-0.61	0.544	0.773
AD	EN_L3_5_IT_1	ZNF561	0.02	0.07	0.30	0.763	0.906
AD	EN_L3_5_IT_2	ZNF561	-0.04	0.05	-0.77	0.442	0.711
AD	EN_L3_5_IT_3	ZNF561	-0.01	0.05	-0.10	0.916	0.961
AD	EN_L5_6_NP	ZNF561	0.14	0.10	1.42	0.157	0.685
AD	EN_L6B	ZNF561	-0.11	0.09	-1.23	0.218	0.586
AD	EN_L6_CT	ZNF561	-0.07	0.09	-0.78	0.438	0.765
AD	EN_L6_IT_1	ZNF561	-0.09	0.08	-1.11	0.267	0.711
AD	EN_L6_IT_2	ZNF561	-0.05	0.10	-0.52	0.603	0.927
AD	IN_ADARB2	ZNF561	0.02	0.08	0.27	0.786	0.933
AD	IN_LAMP5_LHX6	ZNF561	-0.04	0.10	-0.42	0.673	0.943
AD	IN_LAMP5_RELN	ZNF561	-0.01	0.08	-0.13	0.893	0.977
AD	IN_PVALB	ZNF561	-0.06	0.06	-1.08	0.281	0.726
AD	IN_SST	ZNF561	-0.06	0.07	-0.86	0.389	0.821
AD	IN_VIP	ZNF561	-0.00	0.05	-0.03	0.974	0.99
AD	Micro	ZNF561	0.15	0.07	2.15	0.0312	0.158
AD	OPC	ZNF561	-0.04	0.05	-0.81	0.418	0.779
AD	Oligo	ZNF561	0.05	0.03	1.76	0.079	0.243
AD	Astro	ZNF562	0.03	0.03	1.13	0.26	0.461
AD	EN_L2_3_IT	ZNF562	-0.04	0.02	-1.59	0.113	0.341
AD	EN_L3_5_IT_1	ZNF562	-0.10	0.04	-2.23	0.0254	0.165
AD	EN_L3_5_IT_2	ZNF562	-0.09	0.04	-2.38	0.0174	0.117
AD	EN_L3_5_IT_3	ZNF562	-0.05	0.04	-1.32	0.186	0.416
AD	EN_L5_6_NP	ZNF562	-0.07	0.06	-1.18	0.238	0.749
AD	EN_L5_ET	ZNF562	-0.32	0.41	-0.78	0.437	0.999
AD	EN_L6B	ZNF562	-0.03	0.06	-0.56	0.574	0.842
AD	EN_L6_CT	ZNF562	-0.09	0.05	-1.64	0.1	0.399
AD	EN_L6_IT_1	ZNF562	-0.11	0.05	-2.37	0.0176	0.25
AD	EN_L6_IT_2	ZNF562	-0.03	0.06	-0.43	0.665	0.942
AD	Endo	ZNF562	-0.21	0.32	-0.67	0.502	0.903
AD	IN_ADARB2	ZNF562	-0.07	0.05	-1.37	0.171	0.575
AD	IN_LAMP5_LHX6	ZNF562	-0.07	0.06	-1.29	0.196	0.717
AD	IN_LAMP5_RELN	ZNF562	-0.04	0.05	-0.81	0.417	0.831
AD	IN_PVALB	ZNF562	-0.06	0.04	-1.42	0.157	0.586
AD	IN_PVALB_CHC	ZNF562	-0.01	0.07	-0.17	0.865	0.973
AD	IN_SST	ZNF562	-0.00	0.04	-0.04	0.965	0.995
AD	IN_VIP	ZNF562	-0.06	0.03	-1.78	0.0746	0.311
AD	Micro	ZNF562	0.05	0.04	1.41	0.158	0.419
AD	OPC	ZNF562	0.02	0.03	0.50	0.616	0.877
AD	Oligo	ZNF562	-0.03	0.02	-1.49	0.137	0.34
AD	PC	ZNF562	0.30	0.40	0.75	0.454	0.949
AD	PVM	ZNF562	0.21	0.51	0.41	0.679	0.933
AD	Astro	ZNF563	0.03	0.06	0.45	0.649	0.796
AD	EN_L2_3_IT	ZNF563	-0.04	0.05	-0.84	0.403	0.668
AD	EN_L3_5_IT_2	ZNF563	0.04	0.08	0.49	0.622	0.829
AD	EN_L3_5_IT_3	ZNF563	-0.12	0.08	-1.47	0.142	0.353
AD	EN_L6_IT_1	ZNF563	0.34	0.28	1.23	0.219	0.675
AD	IN_VIP	ZNF563	-0.05	0.09	-0.59	0.553	0.804
AD	OPC	ZNF563	-0.01	0.07	-0.19	0.851	0.959
AD	Oligo	ZNF563	-0.03	0.05	-0.69	0.49	0.717
AD	Astro	ZNF565	-0.12	0.05	-2.42	0.0154	0.0703
AD	EN_L2_3_IT	ZNF565	0.00	0.04	0.12	0.908	0.959
AD	EN_L3_5_IT_1	ZNF565	-0.02	0.05	-0.47	0.636	0.843
AD	EN_L3_5_IT_2	ZNF565	0.02	0.04	0.38	0.701	0.874
AD	EN_L3_5_IT_3	ZNF565	0.05	0.04	1.21	0.228	0.468
AD	EN_L5_6_NP	ZNF565	0.03	0.06	0.54	0.592	0.921
AD	EN_L5_ET	ZNF565	0.47	0.39	1.20	0.231	0.999
AD	EN_L6B	ZNF565	0.07	0.06	1.30	0.194	0.554
AD	EN_L6_CT	ZNF565	0.07	0.05	1.27	0.206	0.561
AD	EN_L6_IT_1	ZNF565	0.03	0.05	0.68	0.495	0.846
AD	EN_L6_IT_2	ZNF565	0.01	0.06	0.10	0.921	0.988
AD	Endo	ZNF565	-0.25	0.28	-0.88	0.379	0.85
AD	IN_ADARB2	ZNF565	-0.06	0.05	-1.26	0.206	0.617
AD	IN_LAMP5_LHX6	ZNF565	-0.07	0.06	-1.16	0.244	0.755
AD	IN_LAMP5_RELN	ZNF565	-0.04	0.05	-0.79	0.431	0.833
AD	IN_PVALB	ZNF565	-0.00	0.04	-0.03	0.978	0.995
AD	IN_PVALB_CHC	ZNF565	0.02	0.07	0.24	0.814	0.957
AD	IN_SST	ZNF565	-0.07	0.05	-1.34	0.18	0.673
AD	IN_VIP	ZNF565	-0.09	0.04	-2.35	0.019	0.151
AD	Micro	ZNF565	-0.00	0.06	-0.05	0.963	0.989
AD	OPC	ZNF565	-0.05	0.05	-1.01	0.311	0.707
AD	Oligo	ZNF565	-0.07	0.05	-1.29	0.197	0.424
AD	PC	ZNF565	-0.16	0.10	-1.55	0.121	0.865
AD	VLMC	ZNF565	-0.03	0.11	-0.26	0.798	0.931
AD	Astro	ZNF566	-0.01	0.03	-0.31	0.758	0.869
AD	EN_L2_3_IT	ZNF566	0.06	0.03	1.95	0.0508	0.21
AD	EN_L3_5_IT_1	ZNF566	-0.00	0.05	-0.01	0.995	0.998
AD	EN_L3_5_IT_2	ZNF566	0.05	0.04	1.34	0.179	0.458
AD	EN_L3_5_IT_3	ZNF566	0.12	0.04	3.17	0.00151	0.0168
AD	EN_L5_6_NP	ZNF566	0.10	0.06	1.62	0.106	0.623
AD	EN_L5_ET	ZNF566	-0.64	0.49	-1.31	0.189	0.999
AD	EN_L6B	ZNF566	0.10	0.06	1.63	0.104	0.419
AD	EN_L6_CT	ZNF566	0.12	0.05	2.16	0.031	0.212
AD	EN_L6_IT_1	ZNF566	0.09	0.06	1.53	0.126	0.56
AD	EN_L6_IT_2	ZNF566	0.01	0.07	0.17	0.862	0.982
AD	Endo	ZNF566	0.72	0.29	2.44	0.0146	0.3
AD	IN_ADARB2	ZNF566	0.04	0.05	0.69	0.489	0.817
AD	IN_LAMP5_LHX6	ZNF566	-0.00	0.06	-0.02	0.982	0.997
AD	IN_LAMP5_RELN	ZNF566	-0.02	0.05	-0.33	0.742	0.94
AD	IN_PVALB	ZNF566	0.09	0.04	2.06	0.0392	0.334
AD	IN_PVALB_CHC	ZNF566	-0.02	0.07	-0.31	0.759	0.947
AD	IN_SST	ZNF566	0.09	0.04	2.07	0.0386	0.387
AD	IN_VIP	ZNF566	0.02	0.03	0.54	0.589	0.827
AD	Micro	ZNF566	0.00	0.05	0.07	0.943	0.981
AD	OPC	ZNF566	-0.02	0.03	-0.57	0.567	0.854
AD	Oligo	ZNF566	-0.03	0.10	-0.34	0.736	0.876
AD	PC	ZNF566	0.28	0.34	0.84	0.398	0.939
AD	Astro	ZNF567	0.03	0.04	0.76	0.446	0.64
AD	EN_L2_3_IT	ZNF567	-0.05	0.03	-1.53	0.127	0.363
AD	EN_L3_5_IT_1	ZNF567	-0.03	0.06	-0.54	0.592	0.821
AD	EN_L3_5_IT_2	ZNF567	-0.03	0.04	-0.58	0.56	0.792
AD	EN_L3_5_IT_3	ZNF567	0.06	0.04	1.51	0.132	0.337
AD	EN_L5_6_NP	ZNF567	-0.02	0.09	-0.26	0.797	0.966
AD	EN_L6B	ZNF567	0.01	0.08	0.11	0.912	0.976
AD	EN_L6_CT	ZNF567	-0.04	0.07	-0.56	0.572	0.848
AD	EN_L6_IT_1	ZNF567	-0.09	0.06	-1.44	0.151	0.592
AD	EN_L6_IT_2	ZNF567	0.02	0.08	0.28	0.781	0.964
AD	IN_ADARB2	ZNF567	-0.06	0.07	-0.77	0.441	0.793
AD	IN_LAMP5_LHX6	ZNF567	-0.11	0.09	-1.30	0.195	0.717
AD	IN_LAMP5_RELN	ZNF567	0.00	0.07	0.04	0.97	0.994
AD	IN_PVALB	ZNF567	0.03	0.06	0.54	0.589	0.893
AD	IN_PVALB_CHC	ZNF567	0.05	0.09	0.57	0.568	0.887
AD	IN_SST	ZNF567	-0.01	0.06	-0.10	0.917	0.984
AD	IN_VIP	ZNF567	-0.02	0.04	-0.45	0.652	0.857
AD	Micro	ZNF567	-0.12	0.06	-2.04	0.0412	0.189
AD	OPC	ZNF567	0.01	0.05	0.29	0.774	0.934
AD	Oligo	ZNF567	-0.03	0.03	-1.03	0.304	0.55
AD	Astro	ZNF568	0.15	0.03	4.53	5.86e-06	0.000218
AD	EN_L2_3_IT	ZNF568	0.05	0.03	1.68	0.0934	0.306
AD	EN_L3_5_IT_1	ZNF568	0.07	0.05	1.44	0.149	0.431
AD	EN_L3_5_IT_2	ZNF568	0.09	0.04	2.48	0.013	0.0975
AD	EN_L3_5_IT_3	ZNF568	0.09	0.04	2.40	0.0165	0.0897
AD	EN_L5_6_NP	ZNF568	0.01	0.06	0.22	0.825	0.972
AD	EN_L5_ET	ZNF568	0.46	0.51	0.90	0.37	0.999
AD	EN_L6B	ZNF568	0.09	0.06	1.54	0.124	0.455
AD	EN_L6_CT	ZNF568	0.10	0.05	2.09	0.0369	0.234
AD	EN_L6_IT_1	ZNF568	0.05	0.05	0.95	0.342	0.764
AD	EN_L6_IT_2	ZNF568	0.09	0.06	1.49	0.136	0.671
AD	Endo	ZNF568	0.21	0.30	0.70	0.486	0.894
AD	IN_ADARB2	ZNF568	0.08	0.05	1.56	0.119	0.501
AD	IN_LAMP5_LHX6	ZNF568	0.07	0.06	1.22	0.221	0.736
AD	IN_LAMP5_RELN	ZNF568	0.06	0.05	1.18	0.239	0.713
AD	IN_PVALB	ZNF568	0.13	0.04	2.93	0.00343	0.0973
AD	IN_PVALB_CHC	ZNF568	0.13	0.07	1.81	0.0705	0.424
AD	IN_SST	ZNF568	0.10	0.05	2.04	0.0418	0.403
AD	IN_VIP	ZNF568	0.10	0.03	2.79	0.00522	0.0737
AD	Micro	ZNF568	-0.05	0.06	-0.74	0.461	0.735
AD	OPC	ZNF568	0.04	0.03	1.27	0.205	0.612
AD	Oligo	ZNF568	0.05	0.03	1.61	0.107	0.294
AD	PC	ZNF568	-0.05	0.36	-0.14	0.889	0.99
AD	VLMC	ZNF568	0.23	0.11	2.12	0.0341	0.25
AD	Astro	ZNF569	-0.02	0.03	-0.54	0.589	0.753
AD	EN_L2_3_IT	ZNF569	-0.02	0.03	-0.58	0.562	0.782
AD	EN_L3_5_IT_1	ZNF569	-0.02	0.05	-0.38	0.705	0.879
AD	EN_L3_5_IT_2	ZNF569	0.04	0.04	0.91	0.365	0.651
AD	EN_L3_5_IT_3	ZNF569	0.02	0.04	0.47	0.637	0.814
AD	EN_L5_6_NP	ZNF569	-0.15	0.08	-1.96	0.0499	0.506
AD	EN_L6B	ZNF569	-0.01	0.06	-0.15	0.884	0.965
AD	EN_L6_CT	ZNF569	0.02	0.05	0.30	0.761	0.932
AD	EN_L6_IT_1	ZNF569	-0.11	0.07	-1.61	0.106	0.527
AD	EN_L6_IT_2	ZNF569	0.04	0.07	0.59	0.553	0.914
AD	Endo	ZNF569	-0.30	0.29	-1.04	0.299	0.809
AD	IN_ADARB2	ZNF569	-0.02	0.06	-0.37	0.71	0.904
AD	IN_LAMP5_LHX6	ZNF569	-0.06	0.07	-0.91	0.363	0.829
AD	IN_LAMP5_RELN	ZNF569	0.05	0.05	0.94	0.345	0.793
AD	IN_PVALB	ZNF569	0.01	0.04	0.24	0.807	0.955
AD	IN_PVALB_CHC	ZNF569	0.07	0.08	0.90	0.369	0.787
AD	IN_SST	ZNF569	-0.04	0.05	-0.77	0.44	0.849
AD	IN_VIP	ZNF569	-0.02	0.04	-0.55	0.583	0.823
AD	Micro	ZNF569	0.06	0.06	1.14	0.255	0.542
AD	OPC	ZNF569	-0.02	0.03	-0.57	0.569	0.855
AD	Oligo	ZNF569	-0.02	0.02	-0.72	0.473	0.704
AD	Astro	ZNF57	-0.19	0.06	-2.94	0.00332	0.0234
AD	EN_L2_3_IT	ZNF57	-0.01	0.06	-0.16	0.873	0.944
AD	EN_L3_5_IT_2	ZNF57	0.01	0.08	0.19	0.849	0.944
AD	EN_L3_5_IT_3	ZNF57	-0.08	0.08	-1.02	0.308	0.556
AD	EN_L6_IT_1	ZNF57	0.04	0.38	0.09	0.926	0.987
AD	IN_PVALB	ZNF57	0.01	0.08	0.06	0.949	0.987
AD	IN_VIP	ZNF57	-0.02	0.08	-0.27	0.79	0.918
AD	Oligo	ZNF57	-0.08	0.05	-1.53	0.126	0.323
AD	Astro	ZNF570	-0.03	0.05	-0.70	0.483	0.671
AD	EN_L2_3_IT	ZNF570	0.06	0.04	1.72	0.0861	0.291
AD	EN_L3_5_IT_1	ZNF570	0.00	0.08	0.01	0.988	0.996
AD	EN_L3_5_IT_2	ZNF570	0.04	0.05	0.90	0.37	0.654
AD	EN_L3_5_IT_3	ZNF570	0.02	0.06	0.39	0.699	0.853
AD	EN_L5_6_NP	ZNF570	0.12	0.28	0.43	0.668	0.94
AD	EN_L6B	ZNF570	0.06	0.09	0.60	0.549	0.828
AD	EN_L6_CT	ZNF570	-0.00	0.08	-0.03	0.976	0.994
AD	EN_L6_IT_1	ZNF570	0.06	0.07	0.85	0.395	0.794
AD	EN_L6_IT_2	ZNF570	0.14	0.36	0.38	0.702	0.95
AD	IN_ADARB2	ZNF570	0.08	0.09	0.93	0.35	0.736
AD	IN_LAMP5_RELN	ZNF570	-0.08	0.08	-0.94	0.347	0.794
AD	IN_PVALB	ZNF570	-0.04	0.06	-0.69	0.49	0.852
AD	IN_SST	ZNF570	0.04	0.07	0.56	0.577	0.896
AD	IN_VIP	ZNF570	-0.01	0.06	-0.20	0.841	0.94
AD	OPC	ZNF570	0.02	0.06	0.33	0.74	0.922
AD	Oligo	ZNF570	0.04	0.03	1.30	0.195	0.421
AD	Astro	ZNF571	-0.01	0.04	-0.14	0.892	0.946
AD	EN_L2_3_IT	ZNF571	-0.01	0.04	-0.16	0.875	0.945
AD	EN_L3_5_IT_1	ZNF571	0.03	0.07	0.42	0.677	0.865
AD	EN_L3_5_IT_2	ZNF571	-0.04	0.05	-0.83	0.406	0.682
AD	EN_L3_5_IT_3	ZNF571	0.03	0.05	0.56	0.577	0.775
AD	EN_L5_6_NP	ZNF571	0.10	0.09	1.05	0.293	0.792
AD	EN_L6B	ZNF571	0.12	0.07	1.61	0.107	0.425
AD	EN_L6_CT	ZNF571	0.16	0.07	2.16	0.0311	0.212
AD	EN_L6_IT_1	ZNF571	-0.06	0.08	-0.70	0.487	0.841
AD	EN_L6_IT_2	ZNF571	-0.01	0.09	-0.09	0.928	0.988
AD	IN_ADARB2	ZNF571	-0.12	0.06	-2.01	0.0441	0.338
AD	IN_LAMP5_LHX6	ZNF571	-0.01	0.07	-0.19	0.848	0.979
AD	IN_LAMP5_RELN	ZNF571	-0.05	0.07	-0.75	0.45	0.841
AD	IN_PVALB	ZNF571	0.07	0.05	1.44	0.15	0.575
AD	IN_PVALB_CHC	ZNF571	-0.03	0.10	-0.34	0.734	0.94
AD	IN_SST	ZNF571	0.03	0.07	0.46	0.646	0.92
AD	IN_VIP	ZNF571	0.02	0.04	0.50	0.615	0.84
AD	Micro	ZNF571	0.02	0.06	0.27	0.789	0.918
AD	OPC	ZNF571	-0.05	0.04	-1.23	0.22	0.629
AD	Oligo	ZNF571	-0.02	0.02	-0.96	0.339	0.584
AD	Astro	ZNF572	-0.01	0.07	-0.21	0.836	0.917
AD	Oligo	ZNF572	-0.01	0.05	-0.20	0.843	0.929
AD	Astro	ZNF573	-0.03	0.03	-0.85	0.395	0.595
AD	EN_L2_3_IT	ZNF573	0.03	0.03	0.89	0.376	0.646
AD	EN_L3_5_IT_1	ZNF573	0.01	0.04	0.15	0.882	0.953
AD	EN_L3_5_IT_2	ZNF573	0.05	0.04	1.39	0.164	0.437
AD	EN_L3_5_IT_3	ZNF573	0.11	0.12	0.90	0.369	0.612
AD	EN_L5_6_NP	ZNF573	-0.02	0.06	-0.33	0.74	0.961
AD	EN_L5_ET	ZNF573	-0.37	0.40	-0.94	0.347	0.999
AD	EN_L6B	ZNF573	-0.03	0.05	-0.50	0.616	0.861
AD	EN_L6_CT	ZNF573	0.06	0.06	1.02	0.307	0.67
AD	EN_L6_IT_1	ZNF573	0.00	0.06	0.06	0.949	0.992
AD	EN_L6_IT_2	ZNF573	-0.05	0.07	-0.73	0.464	0.886
AD	IN_ADARB2	ZNF573	-0.06	0.05	-1.11	0.267	0.675
AD	IN_LAMP5_LHX6	ZNF573	0.08	0.06	1.32	0.186	0.705
AD	IN_LAMP5_RELN	ZNF573	-0.06	0.05	-1.25	0.213	0.689
AD	IN_PVALB	ZNF573	0.08	0.04	2.02	0.0429	0.349
AD	IN_PVALB_CHC	ZNF573	0.08	0.07	1.16	0.244	0.693
AD	IN_SST	ZNF573	0.03	0.05	0.56	0.575	0.895
AD	IN_VIP	ZNF573	-0.01	0.03	-0.45	0.654	0.859
AD	Micro	ZNF573	-0.14	0.06	-2.48	0.0132	0.0907
AD	OPC	ZNF573	-0.03	0.03	-1.04	0.3	0.697
AD	Oligo	ZNF573	-0.01	0.02	-0.58	0.563	0.768
AD	Astro	ZNF574	-0.09	0.06	-1.52	0.129	0.294
AD	EN_L2_3_IT	ZNF574	0.10	0.06	1.56	0.12	0.352
AD	EN_L3_5_IT_1	ZNF574	0.07	0.09	0.76	0.445	0.729
AD	EN_L3_5_IT_2	ZNF574	0.08	0.08	1.06	0.291	0.58
AD	EN_L3_5_IT_3	ZNF574	-0.01	0.08	-0.10	0.917	0.961
AD	EN_L6_IT_1	ZNF574	-0.12	0.35	-0.35	0.73	0.935
AD	IN_PVALB	ZNF574	0.18	0.09	2.16	0.031	0.296
AD	IN_VIP	ZNF574	-0.09	0.08	-1.09	0.275	0.594
AD	OPC	ZNF574	-0.01	0.08	-0.11	0.909	0.976
AD	Oligo	ZNF574	-0.00	0.05	-0.07	0.941	0.977
AD	Astro	ZNF575	-0.12	0.08	-1.55	0.121	0.281
AD	EN_L2_3_IT	ZNF575	0.00	0.06	0.07	0.947	0.977
AD	EN_L3_5_IT_2	ZNF575	-0.02	0.08	-0.20	0.843	0.942
AD	EN_L3_5_IT_3	ZNF575	-0.03	0.08	-0.36	0.72	0.865
AD	EN_L6_IT_1	ZNF575	0.67	0.43	1.57	0.117	0.549
AD	IN_PVALB	ZNF575	0.04	0.08	0.55	0.584	0.892
AD	IN_VIP	ZNF575	0.01	0.09	0.14	0.888	0.96
AD	Oligo	ZNF575	-0.01	0.06	-0.20	0.844	0.929
AD	Astro	ZNF577	0.07	0.04	1.94	0.0518	0.159
AD	EN_L2_3_IT	ZNF577	-0.02	0.04	-0.58	0.564	0.783
AD	EN_L3_5_IT_1	ZNF577	-0.02	0.05	-0.29	0.773	0.912
AD	EN_L3_5_IT_2	ZNF577	0.02	0.04	0.60	0.551	0.787
AD	EN_L3_5_IT_3	ZNF577	-0.03	0.04	-0.67	0.505	0.724
AD	EN_L5_6_NP	ZNF577	-0.08	0.06	-1.28	0.199	0.721
AD	EN_L5_ET	ZNF577	-0.90	0.47	-1.91	0.056	0.999
AD	EN_L6B	ZNF577	0.00	0.07	0.02	0.981	0.996
AD	EN_L6_CT	ZNF577	0.07	0.06	1.25	0.211	0.567
AD	EN_L6_IT_1	ZNF577	-0.05	0.06	-0.82	0.413	0.805
AD	EN_L6_IT_2	ZNF577	0.06	0.07	0.91	0.365	0.846
AD	IN_ADARB2	ZNF577	-0.06	0.05	-1.15	0.251	0.662
AD	IN_LAMP5_LHX6	ZNF577	-0.09	0.06	-1.60	0.11	0.6
AD	IN_LAMP5_RELN	ZNF577	-0.01	0.05	-0.24	0.814	0.958
AD	IN_PVALB	ZNF577	-0.07	0.07	-1.09	0.278	0.722
AD	IN_PVALB_CHC	ZNF577	-0.10	0.07	-1.32	0.188	0.632
AD	IN_SST	ZNF577	0.03	0.05	0.57	0.57	0.893
AD	IN_VIP	ZNF577	-0.02	0.04	-0.48	0.633	0.848
AD	Micro	ZNF577	0.07	0.06	1.17	0.24	0.527
AD	OPC	ZNF577	0.02	0.03	0.50	0.616	0.877
AD	Oligo	ZNF577	-0.07	0.04	-1.84	0.0651	0.214
AD	Astro	ZNF578	-0.14	0.07	-1.87	0.0609	0.177
AD	EN_L2_3_IT	ZNF578	-0.09	0.06	-1.34	0.181	0.439
AD	EN_L3_5_IT_1	ZNF578	-0.15	0.09	-1.69	0.0906	0.331
AD	EN_L3_5_IT_2	ZNF578	-0.01	0.07	-0.15	0.88	0.955
AD	EN_L3_5_IT_3	ZNF578	0.04	0.08	0.47	0.64	0.817
AD	EN_L5_6_NP	ZNF578	0.12	0.39	0.31	0.757	0.964
AD	EN_L6B	ZNF578	-0.47	0.39	-1.20	0.231	0.598
AD	EN_L6_CT	ZNF578	0.07	0.10	0.68	0.497	0.803
AD	EN_L6_IT_1	ZNF578	-0.10	0.34	-0.29	0.773	0.946
AD	IN_ADARB2	ZNF578	-0.06	0.09	-0.68	0.499	0.821
AD	IN_LAMP5_LHX6	ZNF578	-0.00	0.10	-0.01	0.995	0.999
AD	IN_LAMP5_RELN	ZNF578	0.01	0.09	0.08	0.939	0.987
AD	IN_PVALB	ZNF578	0.03	0.10	0.28	0.777	0.947
AD	IN_SST	ZNF578	0.02	0.07	0.24	0.813	0.966
AD	IN_VIP	ZNF578	-0.01	0.06	-0.22	0.829	0.934
AD	OPC	ZNF578	-0.16	0.06	-2.78	0.0054	0.15
AD	Oligo	ZNF578	-0.12	0.06	-2.14	0.0321	0.138
AD	Astro	ZNF579	0.13	0.06	2.04	0.0418	0.139
AD	EN_L2_3_IT	ZNF579	0.08	0.06	1.45	0.147	0.391
AD	EN_L3_5_IT_2	ZNF579	0.08	0.09	0.97	0.334	0.623
AD	EN_L3_5_IT_3	ZNF579	0.16	0.09	1.89	0.0593	0.207
AD	IN_PVALB	ZNF579	-0.17	0.09	-1.82	0.0693	0.426
AD	IN_VIP	ZNF579	0.09	0.07	1.26	0.209	0.521
AD	OPC	ZNF579	0.06	0.08	0.79	0.427	0.785
AD	Oligo	ZNF579	0.01	0.05	0.19	0.849	0.932
AD	Astro	ZNF580	-0.02	0.10	-0.24	0.812	0.902
AD	EN_L2_3_IT	ZNF580	-0.07	0.11	-0.63	0.53	0.764
AD	Oligo	ZNF580	0.07	0.09	0.73	0.465	0.697
AD	Astro	ZNF582	0.15	0.05	3.16	0.00159	0.0138
AD	EN_L2_3_IT	ZNF582	0.03	0.05	0.74	0.46	0.712
AD	EN_L3_5_IT_1	ZNF582	0.10	0.09	1.07	0.285	0.592
AD	EN_L3_5_IT_2	ZNF582	0.03	0.06	0.50	0.616	0.825
AD	EN_L3_5_IT_3	ZNF582	-0.03	0.06	-0.52	0.605	0.792
AD	EN_L6B	ZNF582	-0.07	0.33	-0.21	0.834	0.947
AD	EN_L6_CT	ZNF582	-0.07	0.09	-0.78	0.433	0.762
AD	EN_L6_IT_1	ZNF582	-0.03	0.09	-0.30	0.767	0.945
AD	EN_L6_IT_2	ZNF582	1.37	0.33	4.19	2.82e-05	0.0216
AD	IN_ADARB2	ZNF582	0.12	0.08	1.41	0.158	0.559
AD	IN_LAMP5_LHX6	ZNF582	0.17	0.10	1.69	0.0904	0.564
AD	IN_LAMP5_RELN	ZNF582	0.12	0.08	1.56	0.119	0.58
AD	IN_PVALB	ZNF582	0.20	0.07	2.68	0.00745	0.147
AD	IN_SST	ZNF582	0.08	0.08	1.09	0.276	0.759
AD	IN_VIP	ZNF582	0.03	0.05	0.64	0.524	0.787
AD	Micro	ZNF582	0.25	0.32	0.78	0.434	0.716
AD	OPC	ZNF582	-0.02	0.06	-0.33	0.738	0.921
AD	Oligo	ZNF582	0.04	0.04	1.06	0.291	0.536
AD	Astro	ZNF583	0.09	0.05	2.07	0.0385	0.13
AD	EN_L2_3_IT	ZNF583	-0.05	0.03	-1.76	0.0789	0.276
AD	EN_L3_5_IT_1	ZNF583	0.04	0.05	0.69	0.49	0.763
AD	EN_L3_5_IT_2	ZNF583	-0.07	0.04	-1.64	0.1	0.333
AD	EN_L3_5_IT_3	ZNF583	0.02	0.04	0.57	0.567	0.77
AD	EN_L5_6_NP	ZNF583	0.13	0.08	1.75	0.0795	0.576
AD	EN_L6B	ZNF583	0.07	0.07	0.92	0.359	0.711
AD	EN_L6_CT	ZNF583	-0.00	0.06	-0.05	0.96	0.988
AD	EN_L6_IT_1	ZNF583	-0.17	0.06	-2.77	0.00568	0.14
AD	EN_L6_IT_2	ZNF583	-0.05	0.08	-0.58	0.561	0.916
AD	IN_ADARB2	ZNF583	-0.05	0.06	-0.86	0.389	0.764
AD	IN_LAMP5_LHX6	ZNF583	0.06	0.07	0.85	0.398	0.845
AD	IN_LAMP5_RELN	ZNF583	0.02	0.06	0.29	0.772	0.948
AD	IN_PVALB	ZNF583	-0.00	0.04	-0.09	0.929	0.985
AD	IN_PVALB_CHC	ZNF583	0.09	0.08	1.18	0.238	0.689
AD	IN_SST	ZNF583	-0.06	0.05	-1.28	0.201	0.693
AD	IN_VIP	ZNF583	-0.04	0.04	-1.20	0.231	0.544
AD	Micro	ZNF583	0.00	0.07	0.01	0.988	0.997
AD	OPC	ZNF583	-0.05	0.04	-1.36	0.175	0.579
AD	Oligo	ZNF583	0.01	0.10	0.13	0.9	0.957
AD	Astro	ZNF584	-0.02	0.05	-0.30	0.762	0.872
AD	EN_L2_3_IT	ZNF584	0.00	0.05	0.06	0.954	0.98
AD	EN_L3_5_IT_1	ZNF584	0.03	0.08	0.40	0.689	0.87
AD	EN_L3_5_IT_2	ZNF584	-0.01	0.06	-0.21	0.835	0.938
AD	EN_L3_5_IT_3	ZNF584	-0.02	0.07	-0.26	0.792	0.904
AD	EN_L5_6_NP	ZNF584	0.07	0.34	0.22	0.83	0.972
AD	EN_L6B	ZNF584	0.04	0.37	0.12	0.905	0.974
AD	EN_L6_CT	ZNF584	0.31	0.26	1.20	0.23	0.592
AD	EN_L6_IT_1	ZNF584	-0.09	0.09	-0.99	0.322	0.754
AD	EN_L6_IT_2	ZNF584	-0.11	0.27	-0.42	0.678	0.946
AD	IN_LAMP5_RELN	ZNF584	0.14	0.34	0.41	0.679	0.925
AD	IN_PVALB	ZNF584	-0.01	0.07	-0.08	0.936	0.985
AD	IN_SST	ZNF584	0.06	0.08	0.71	0.478	0.864
AD	IN_VIP	ZNF584	-0.13	0.07	-1.92	0.055	0.267
AD	Micro	ZNF584	0.61	0.35	1.74	0.0826	0.287
AD	OPC	ZNF584	0.04	0.07	0.50	0.619	0.878
AD	Oligo	ZNF584	-0.08	0.04	-1.76	0.0792	0.243
AD	Astro	ZNF585B	-0.20	0.08	-2.36	0.0184	0.0792
AD	EN_L2_3_IT	ZNF585B	-0.01	0.09	-0.17	0.868	0.942
AD	Oligo	ZNF585B	-0.08	0.05	-1.53	0.126	0.323
AD	Astro	ZNF586	0.06	0.03	2.05	0.04	0.134
AD	EN_L2_3_IT	ZNF586	-0.01	0.02	-0.30	0.764	0.892
AD	EN_L3_5_IT_1	ZNF586	0.01	0.03	0.29	0.773	0.912
AD	EN_L3_5_IT_2	ZNF586	0.04	0.03	1.47	0.141	0.401
AD	EN_L3_5_IT_3	ZNF586	0.04	0.03	1.46	0.145	0.358
AD	EN_L5_6_NP	ZNF586	-0.04	0.05	-0.99	0.32	0.81
AD	EN_L5_ET	ZNF586	-0.10	0.37	-0.27	0.79	0.999
AD	EN_L6B	ZNF586	0.01	0.05	0.31	0.753	0.916
AD	EN_L6_CT	ZNF586	0.02	0.04	0.41	0.683	0.898
AD	EN_L6_IT_1	ZNF586	-0.06	0.04	-1.67	0.0953	0.508
AD	EN_L6_IT_2	ZNF586	0.02	0.05	0.32	0.749	0.957
AD	Endo	ZNF586	0.03	0.24	0.12	0.903	0.985
AD	IN_ADARB2	ZNF586	-0.03	0.04	-0.77	0.441	0.793
AD	IN_LAMP5_LHX6	ZNF586	0.02	0.04	0.44	0.663	0.941
AD	IN_LAMP5_RELN	ZNF586	0.01	0.04	0.15	0.878	0.974
AD	IN_PVALB	ZNF586	0.01	0.03	0.32	0.745	0.94
AD	IN_PVALB_CHC	ZNF586	0.05	0.05	0.97	0.334	0.766
AD	IN_SST	ZNF586	0.02	0.03	0.65	0.517	0.877
AD	IN_VIP	ZNF586	0.04	0.03	1.43	0.153	0.449
AD	Micro	ZNF586	-0.01	0.07	-0.17	0.863	0.95
AD	OPC	ZNF586	0.04	0.03	1.52	0.128	0.513
AD	Oligo	ZNF586	0.07	0.03	2.72	0.00645	0.048
AD	PC	ZNF586	0.02	0.08	0.20	0.841	0.99
AD	VLMC	ZNF586	-0.00	0.10	-0.01	0.99	0.995
AD	Astro	ZNF587	0.05	0.04	1.48	0.139	0.307
AD	EN_L2_3_IT	ZNF587	0.03	0.03	0.96	0.337	0.611
AD	EN_L3_5_IT_1	ZNF587	0.02	0.05	0.31	0.755	0.903
AD	EN_L3_5_IT_2	ZNF587	0.03	0.04	0.83	0.406	0.682
AD	EN_L3_5_IT_3	ZNF587	0.06	0.04	1.71	0.0871	0.263
AD	EN_L5_6_NP	ZNF587	-0.07	0.07	-0.90	0.369	0.834
AD	EN_L6B	ZNF587	0.01	0.07	0.19	0.851	0.951
AD	EN_L6_CT	ZNF587	0.04	0.06	0.62	0.534	0.827
AD	EN_L6_IT_1	ZNF587	0.08	0.06	1.45	0.147	0.588
AD	EN_L6_IT_2	ZNF587	0.04	0.08	0.56	0.578	0.919
AD	IN_ADARB2	ZNF587	-0.03	0.06	-0.44	0.661	0.89
AD	IN_LAMP5_LHX6	ZNF587	0.04	0.07	0.53	0.596	0.927
AD	IN_LAMP5_RELN	ZNF587	-0.01	0.06	-0.18	0.854	0.967
AD	IN_PVALB	ZNF587	0.01	0.04	0.20	0.842	0.965
AD	IN_PVALB_CHC	ZNF587	-0.13	0.08	-1.75	0.0809	0.451
AD	IN_SST	ZNF587	-0.04	0.05	-0.80	0.422	0.836
AD	IN_VIP	ZNF587	0.03	0.04	0.73	0.464	0.748
AD	Micro	ZNF587	0.09	0.06	1.37	0.172	0.439
AD	OPC	ZNF587	0.04	0.04	0.98	0.326	0.718
AD	Oligo	ZNF587	0.04	0.03	1.25	0.21	0.439
AD	Astro	ZNF589	0.10	0.04	2.27	0.0235	0.0932
AD	EN_L2_3_IT	ZNF589	-0.02	0.04	-0.57	0.57	0.786
AD	EN_L3_5_IT_1	ZNF589	0.11	0.05	1.99	0.0467	0.231
AD	EN_L3_5_IT_2	ZNF589	-0.05	0.04	-1.07	0.284	0.573
AD	EN_L3_5_IT_3	ZNF589	0.08	0.04	1.83	0.0675	0.225
AD	EN_L5_6_NP	ZNF589	-0.10	0.05	-1.95	0.0509	0.507
AD	EN_L5_ET	ZNF589	0.04	0.33	0.12	0.906	0.999
AD	EN_L6B	ZNF589	0.07	0.06	1.02	0.309	0.671
AD	EN_L6_CT	ZNF589	0.07	0.05	1.26	0.207	0.563
AD	EN_L6_IT_1	ZNF589	0.06	0.06	1.08	0.28	0.723
AD	EN_L6_IT_2	ZNF589	0.04	0.07	0.58	0.559	0.916
AD	IN_ADARB2	ZNF589	-0.06	0.05	-1.37	0.17	0.575
AD	IN_LAMP5_LHX6	ZNF589	0.02	0.06	0.28	0.783	0.967
AD	IN_LAMP5_RELN	ZNF589	0.01	0.05	0.13	0.894	0.977
AD	IN_PVALB	ZNF589	0.02	0.05	0.53	0.593	0.895
AD	IN_PVALB_CHC	ZNF589	-0.06	0.07	-0.79	0.43	0.815
AD	IN_SST	ZNF589	0.05	0.05	1.01	0.312	0.786
AD	IN_VIP	ZNF589	0.00	0.03	0.07	0.944	0.98
AD	Micro	ZNF589	0.00	0.06	0.04	0.968	0.99
AD	OPC	ZNF589	-0.04	0.04	-0.99	0.32	0.713
AD	Oligo	ZNF589	0.02	0.03	0.69	0.491	0.717
AD	Astro	ZNF592	-0.02	0.03	-0.82	0.41	0.609
AD	EN_L2_3_IT	ZNF592	-0.05	0.03	-1.77	0.0766	0.271
AD	EN_L3_5_IT_1	ZNF592	-0.06	0.05	-1.28	0.202	0.501
AD	EN_L3_5_IT_2	ZNF592	-0.01	0.04	-0.19	0.851	0.945
AD	EN_L3_5_IT_3	ZNF592	-0.07	0.03	-2.10	0.0353	0.147
AD	EN_L5_6_NP	ZNF592	-0.07	0.07	-1.02	0.31	0.802
AD	EN_L5_ET	ZNF592	-0.16	0.48	-0.33	0.745	0.999
AD	EN_L6B	ZNF592	-0.07	0.06	-1.23	0.221	0.587
AD	EN_L6_CT	ZNF592	-0.02	0.05	-0.34	0.733	0.921
AD	EN_L6_IT_1	ZNF592	-0.07	0.06	-1.18	0.237	0.685
AD	EN_L6_IT_2	ZNF592	-0.03	0.06	-0.46	0.649	0.937
AD	Endo	ZNF592	0.20	0.23	0.85	0.397	0.859
AD	IN_ADARB2	ZNF592	0.04	0.06	0.77	0.441	0.793
AD	IN_LAMP5_LHX6	ZNF592	-0.08	0.06	-1.38	0.166	0.686
AD	IN_LAMP5_RELN	ZNF592	0.05	0.05	1.01	0.311	0.769
AD	IN_PVALB	ZNF592	-0.06	0.04	-1.64	0.101	0.496
AD	IN_PVALB_CHC	ZNF592	0.01	0.08	0.12	0.903	0.98
AD	IN_SST	ZNF592	-0.03	0.05	-0.73	0.465	0.861
AD	IN_VIP	ZNF592	0.00	0.03	0.07	0.947	0.981
AD	Micro	ZNF592	0.05	0.04	1.30	0.193	0.467
AD	OPC	ZNF592	0.04	0.04	0.99	0.323	0.716
AD	Oligo	ZNF592	0.05	0.02	2.51	0.0122	0.0738
AD	PC	ZNF592	-0.03	0.24	-0.14	0.889	0.99
AD	PVM	ZNF592	0.20	0.36	0.57	0.572	0.912
AD	Astro	ZNF593	-0.02	0.09	-0.18	0.855	0.927
AD	EN_L2_3_IT	ZNF593	0.02	0.08	0.20	0.842	0.93
AD	Oligo	ZNF593	-0.03	0.06	-0.49	0.621	0.808
AD	Astro	ZNF594	-0.02	0.03	-0.66	0.508	0.692
AD	EN_L2_3_IT	ZNF594	-0.04	0.04	-1.13	0.258	0.531
AD	EN_L3_5_IT_1	ZNF594	-0.04	0.06	-0.63	0.527	0.786
AD	EN_L3_5_IT_2	ZNF594	-0.03	0.05	-0.73	0.466	0.731
AD	EN_L3_5_IT_3	ZNF594	-0.05	0.05	-1.14	0.255	0.5
AD	EN_L5_6_NP	ZNF594	-0.01	0.08	-0.08	0.935	0.993
AD	EN_L5_ET	ZNF594	0.01	0.48	0.01	0.988	0.999
AD	EN_L6B	ZNF594	-0.05	0.07	-0.62	0.532	0.82
AD	EN_L6_CT	ZNF594	-0.09	0.07	-1.42	0.156	0.495
AD	EN_L6_IT_1	ZNF594	-0.04	0.06	-0.60	0.547	0.871
AD	EN_L6_IT_2	ZNF594	-0.10	0.08	-1.30	0.195	0.725
AD	IN_ADARB2	ZNF594	0.02	0.06	0.33	0.742	0.915
AD	IN_LAMP5_LHX6	ZNF594	0.01	0.08	0.17	0.863	0.982
AD	IN_LAMP5_RELN	ZNF594	-0.02	0.06	-0.26	0.795	0.954
AD	IN_PVALB	ZNF594	0.05	0.05	1.02	0.309	0.751
AD	IN_PVALB_CHC	ZNF594	0.11	0.09	1.26	0.208	0.66
AD	IN_SST	ZNF594	0.05	0.06	0.83	0.407	0.829
AD	IN_VIP	ZNF594	-0.01	0.04	-0.29	0.771	0.912
AD	Micro	ZNF594	-0.00	0.06	-0.02	0.987	0.996
AD	OPC	ZNF594	-0.00	0.04	-0.09	0.925	0.979
AD	Oligo	ZNF594	0.04	0.03	1.44	0.151	0.361
AD	Astro	ZNF595	0.05	0.04	1.41	0.159	0.338
AD	EN_L2_3_IT	ZNF595	0.07	0.03	2.09	0.0368	0.173
AD	EN_L3_5_IT_1	ZNF595	0.04	0.05	0.89	0.372	0.671
AD	EN_L3_5_IT_2	ZNF595	0.05	0.04	1.24	0.216	0.504
AD	EN_L3_5_IT_3	ZNF595	0.10	0.04	2.90	0.00379	0.0324
AD	EN_L5_6_NP	ZNF595	0.08	0.06	1.30	0.193	0.716
AD	EN_L5_ET	ZNF595	-0.45	0.36	-1.24	0.214	0.999
AD	EN_L6B	ZNF595	0.02	0.06	0.41	0.68	0.885
AD	EN_L6_CT	ZNF595	0.08	0.05	1.59	0.112	0.424
AD	EN_L6_IT_1	ZNF595	0.11	0.06	1.91	0.0559	0.418
AD	EN_L6_IT_2	ZNF595	0.03	0.06	0.44	0.66	0.941
AD	Endo	ZNF595	0.06	0.29	0.20	0.844	0.977
AD	IN_ADARB2	ZNF595	-0.00	0.05	-0.03	0.974	0.993
AD	IN_LAMP5_LHX6	ZNF595	0.11	0.06	1.97	0.0488	0.454
AD	IN_LAMP5_RELN	ZNF595	0.01	0.05	0.23	0.816	0.959
AD	IN_PVALB	ZNF595	0.07	0.04	1.94	0.0522	0.385
AD	IN_PVALB_CHC	ZNF595	0.06	0.07	0.93	0.35	0.775
AD	IN_SST	ZNF595	0.08	0.04	1.84	0.0662	0.484
AD	IN_VIP	ZNF595	0.07	0.03	2.17	0.0301	0.196
AD	Micro	ZNF595	-0.04	0.05	-0.88	0.38	0.668
AD	OPC	ZNF595	0.05	0.03	1.37	0.172	0.575
AD	Oligo	ZNF595	0.06	0.03	2.24	0.0248	0.117
AD	PC	ZNF595	-0.35	0.39	-0.90	0.367	0.934
AD	Astro	ZNF596	-0.16	0.05	-3.11	0.00188	0.0155
AD	EN_L2_3_IT	ZNF596	-0.14	0.05	-2.84	0.00456	0.0518
AD	EN_L3_5_IT_1	ZNF596	-0.28	0.07	-3.94	8.26e-05	0.00458
AD	EN_L3_5_IT_2	ZNF596	-0.16	0.06	-2.64	0.00837	0.0716
AD	EN_L3_5_IT_3	ZNF596	-0.22	0.06	-3.58	0.000342	0.00575
AD	EN_L5_6_NP	ZNF596	-0.23	0.11	-2.06	0.0394	0.468
AD	EN_L6B	ZNF596	-0.12	0.10	-1.24	0.216	0.584
AD	EN_L6_CT	ZNF596	-0.03	0.09	-0.29	0.775	0.937
AD	EN_L6_IT_1	ZNF596	-0.21	0.09	-2.40	0.0162	0.245
AD	EN_L6_IT_2	ZNF596	-0.10	0.11	-0.88	0.378	0.848
AD	IN_ADARB2	ZNF596	-0.01	0.08	-0.13	0.899	0.971
AD	IN_LAMP5_LHX6	ZNF596	-0.25	0.09	-2.63	0.00845	0.22
AD	IN_LAMP5_RELN	ZNF596	-0.15	0.08	-2.04	0.0409	0.376
AD	IN_PVALB	ZNF596	-0.10	0.06	-1.62	0.106	0.505
AD	IN_SST	ZNF596	-0.11	0.07	-1.57	0.115	0.592
AD	IN_VIP	ZNF596	-0.16	0.06	-2.58	0.00989	0.105
AD	Micro	ZNF596	-0.10	0.08	-1.28	0.202	0.479
AD	OPC	ZNF596	-0.16	0.06	-2.91	0.00356	0.125
AD	Oligo	ZNF596	-0.09	0.04	-2.19	0.0283	0.127
AD	Astro	ZNF597	-0.06	0.07	-0.96	0.336	0.539
AD	EN_L2_3_IT	ZNF597	0.03	0.05	0.62	0.536	0.768
AD	EN_L3_5_IT_1	ZNF597	0.09	0.30	0.31	0.754	0.902
AD	EN_L3_5_IT_2	ZNF597	0.05	0.07	0.75	0.452	0.72
AD	EN_L3_5_IT_3	ZNF597	0.06	0.07	0.84	0.399	0.641
AD	EN_L6_IT_1	ZNF597	0.34	0.37	0.90	0.367	0.781
AD	IN_PVALB	ZNF597	0.05	0.09	0.53	0.596	0.897
AD	IN_VIP	ZNF597	-0.00	0.08	-0.01	0.995	0.998
AD	OPC	ZNF597	0.13	0.10	1.34	0.18	0.585
AD	Oligo	ZNF597	0.03	0.05	0.72	0.473	0.704
AD	Astro	ZNF598	0.02	0.06	0.30	0.767	0.875
AD	EN_L2_3_IT	ZNF598	0.01	0.05	0.21	0.837	0.928
AD	EN_L3_5_IT_1	ZNF598	-0.11	0.09	-1.27	0.205	0.504
AD	EN_L3_5_IT_2	ZNF598	-0.04	0.07	-0.51	0.611	0.823
AD	EN_L3_5_IT_3	ZNF598	-0.06	0.07	-0.96	0.339	0.586
AD	EN_L6_IT_1	ZNF598	0.19	0.32	0.61	0.543	0.87
AD	IN_PVALB	ZNF598	0.01	0.08	0.19	0.851	0.967
AD	IN_SST	ZNF598	0.13	0.09	1.41	0.157	0.644
AD	IN_VIP	ZNF598	-0.07	0.07	-1.02	0.309	0.628
AD	Micro	ZNF598	-0.09	0.09	-1.04	0.296	0.587
AD	OPC	ZNF598	-0.03	0.07	-0.44	0.659	0.893
AD	Oligo	ZNF598	0.02	0.04	0.58	0.56	0.766
AD	Astro	ZNF599	0.03	0.06	0.56	0.574	0.742
AD	EN_L2_3_IT	ZNF599	-0.37	0.43	-0.85	0.394	0.661
AD	EN_L3_5_IT_3	ZNF599	-0.30	0.38	-0.80	0.424	0.661
AD	IN_PVALB	ZNF599	0.01	0.09	0.13	0.896	0.978
AD	IN_SST	ZNF599	-0.03	0.09	-0.36	0.716	0.942
AD	IN_VIP	ZNF599	-0.02	0.07	-0.26	0.795	0.92
AD	OPC	ZNF599	-0.04	0.07	-0.53	0.593	0.867
AD	Oligo	ZNF599	0.00	0.04	0.11	0.913	0.964
AD	Astro	ZNF600	0.15	0.07	2.03	0.0423	0.139
AD	EN_L2_3_IT	ZNF600	0.05	0.08	0.58	0.559	0.78
AD	EN_L3_5_IT_2	ZNF600	0.37	0.32	1.15	0.249	0.541
AD	EN_L3_5_IT_3	ZNF600	0.06	0.10	0.61	0.541	0.752
AD	IN_VIP	ZNF600	0.66	0.34	1.95	0.0517	0.259
AD	Micro	ZNF600	-0.02	0.07	-0.34	0.731	0.893
AD	Oligo	ZNF600	0.01	0.06	0.18	0.854	0.935
AD	Astro	ZNF606	-0.00	0.04	-0.05	0.964	0.983
AD	EN_L2_3_IT	ZNF606	-0.00	0.03	-0.01	0.991	0.995
AD	EN_L3_5_IT_1	ZNF606	-0.12	0.07	-1.77	0.0771	0.303
AD	EN_L3_5_IT_2	ZNF606	-0.07	0.04	-1.53	0.127	0.379
AD	EN_L3_5_IT_3	ZNF606	-0.03	0.05	-0.61	0.54	0.751
AD	EN_L5_6_NP	ZNF606	-0.01	0.10	-0.06	0.952	0.994
AD	EN_L6B	ZNF606	-0.05	0.08	-0.60	0.551	0.829
AD	EN_L6_CT	ZNF606	0.04	0.07	0.50	0.617	0.87
AD	EN_L6_IT_1	ZNF606	-0.01	0.06	-0.17	0.862	0.97
AD	EN_L6_IT_2	ZNF606	0.03	0.09	0.35	0.723	0.951
AD	IN_ADARB2	ZNF606	0.03	0.07	0.38	0.704	0.902
AD	IN_LAMP5_LHX6	ZNF606	0.15	0.08	1.93	0.0536	0.471
AD	IN_LAMP5_RELN	ZNF606	-0.03	0.07	-0.44	0.658	0.918
AD	IN_PVALB	ZNF606	-0.01	0.05	-0.12	0.901	0.979
AD	IN_PVALB_CHC	ZNF606	0.02	0.10	0.26	0.798	0.954
AD	IN_SST	ZNF606	0.06	0.06	1.08	0.281	0.761
AD	IN_VIP	ZNF606	0.03	0.05	0.59	0.555	0.805
AD	Micro	ZNF606	-0.19	0.08	-2.51	0.0122	0.0857
AD	OPC	ZNF606	-0.07	0.04	-1.74	0.0823	0.439
AD	Oligo	ZNF606	-0.06	0.03	-2.00	0.0451	0.17
AD	Oligo	ZNF607	-0.00	0.08	-0.04	0.969	0.987
AD	Astro	ZNF608	0.12	0.04	2.76	0.00587	0.0356
AD	EN_L2_3_IT	ZNF608	0.09	0.06	1.62	0.105	0.329
AD	EN_L3_5_IT_1	ZNF608	0.07	0.10	0.68	0.499	0.77
AD	EN_L3_5_IT_2	ZNF608	0.00	0.09	0.03	0.974	0.99
AD	EN_L3_5_IT_3	ZNF608	-0.11	0.10	-1.12	0.264	0.51
AD	EN_L6_IT_1	ZNF608	-0.04	0.12	-0.30	0.764	0.944
AD	EN_L6_IT_2	ZNF608	-0.12	0.16	-0.71	0.475	0.889
AD	Endo	ZNF608	0.28	0.15	1.89	0.0584	0.498
AD	IN_ADARB2	ZNF608	-0.06	0.04	-1.57	0.117	0.499
AD	IN_LAMP5_LHX6	ZNF608	0.03	0.04	0.82	0.414	0.853
AD	IN_LAMP5_RELN	ZNF608	0.04	0.04	0.99	0.324	0.781
AD	IN_PVALB	ZNF608	0.06	0.04	1.64	0.1	0.496
AD	IN_PVALB_CHC	ZNF608	0.01	0.04	0.27	0.79	0.95
AD	IN_SST	ZNF608	-0.04	0.04	-1.00	0.318	0.79
AD	IN_VIP	ZNF608	-0.02	0.03	-0.47	0.638	0.851
AD	Micro	ZNF608	-0.37	0.07	-4.93	8.29e-07	5.03e-05
AD	OPC	ZNF608	0.14	0.04	3.70	0.000218	0.0332
AD	Oligo	ZNF608	0.01	0.03	0.33	0.744	0.88
AD	PC	ZNF608	-0.45	0.35	-1.26	0.206	0.898
AD	Adaptive	ZNF609	0.09	0.13	0.63	0.527	0.951
AD	Astro	ZNF609	-0.09	0.03	-2.62	0.00868	0.0471
AD	EN_L2_3_IT	ZNF609	0.00	0.03	0.08	0.94	0.975
AD	EN_L3_5_IT_1	ZNF609	0.07	0.03	2.06	0.0397	0.213
AD	EN_L3_5_IT_2	ZNF609	-0.03	0.03	-1.15	0.249	0.541
AD	EN_L3_5_IT_3	ZNF609	-0.02	0.03	-0.58	0.561	0.767
AD	EN_L5_6_NP	ZNF609	-0.04	0.04	-0.87	0.383	0.84
AD	EN_L5_ET	ZNF609	-0.01	0.25	-0.02	0.983	0.999
AD	EN_L6B	ZNF609	0.02	0.04	0.51	0.607	0.856
AD	EN_L6_CT	ZNF609	-0.02	0.03	-0.50	0.617	0.87
AD	EN_L6_IT_1	ZNF609	0.01	0.04	0.34	0.732	0.935
AD	EN_L6_IT_2	ZNF609	-0.08	0.05	-1.80	0.0724	0.564
AD	Endo	ZNF609	0.06	0.07	0.90	0.368	0.848
AD	IN_ADARB2	ZNF609	0.01	0.03	0.30	0.765	0.922
AD	IN_LAMP5_LHX6	ZNF609	-0.02	0.04	-0.41	0.68	0.944
AD	IN_LAMP5_RELN	ZNF609	0.02	0.03	0.76	0.449	0.841
AD	IN_PVALB	ZNF609	0.04	0.03	1.38	0.167	0.601
AD	IN_PVALB_CHC	ZNF609	0.00	0.04	0.06	0.953	0.99
AD	IN_SST	ZNF609	0.04	0.03	1.16	0.244	0.731
AD	IN_VIP	ZNF609	0.08	0.03	3.01	0.00265	0.0495
AD	Micro	ZNF609	-0.06	0.03	-1.82	0.0686	0.256
AD	OPC	ZNF609	-0.06	0.03	-2.27	0.0229	0.263
AD	Oligo	ZNF609	-0.10	0.03	-3.47	0.000517	0.00946
AD	PC	ZNF609	0.09	0.08	1.15	0.25	0.909
AD	PVM	ZNF609	-0.07	0.08	-0.79	0.428	0.882
AD	SMC	ZNF609	-0.04	0.17	-0.23	0.821	0.995
AD	VLMC	ZNF609	0.09	0.07	1.34	0.18	0.505
AD	Astro	ZNF610	-0.08	0.04	-1.78	0.0748	0.205
AD	EN_L2_3_IT	ZNF610	-0.03	0.06	-0.43	0.665	0.844
AD	EN_L3_5_IT_1	ZNF610	-0.08	0.09	-0.95	0.343	0.647
AD	EN_L3_5_IT_2	ZNF610	0.04	0.06	0.57	0.566	0.797
AD	EN_L3_5_IT_3	ZNF610	-0.14	0.06	-2.48	0.0132	0.0772
AD	EN_L5_6_NP	ZNF610	0.06	0.10	0.62	0.532	0.9
AD	EN_L6B	ZNF610	-0.07	0.09	-0.77	0.439	0.77
AD	EN_L6_CT	ZNF610	-0.04	0.08	-0.50	0.615	0.87
AD	EN_L6_IT_1	ZNF610	-0.12	0.11	-1.11	0.265	0.71
AD	IN_ADARB2	ZNF610	0.02	0.07	0.24	0.811	0.943
AD	IN_LAMP5_LHX6	ZNF610	-0.13	0.09	-1.46	0.144	0.657
AD	IN_LAMP5_RELN	ZNF610	-0.00	0.08	-0.01	0.99	0.998
AD	IN_PVALB	ZNF610	-0.06	0.06	-0.87	0.384	0.797
AD	IN_SST	ZNF610	0.11	0.08	1.36	0.173	0.664
AD	IN_VIP	ZNF610	0.05	0.05	0.95	0.341	0.657
AD	OPC	ZNF610	-0.02	0.05	-0.43	0.669	0.896
AD	Oligo	ZNF610	0.00	0.03	0.06	0.949	0.98
AD	Astro	ZNF611	0.06	0.04	1.54	0.123	0.283
AD	EN_L2_3_IT	ZNF611	0.00	0.04	0.12	0.905	0.958
AD	EN_L3_5_IT_1	ZNF611	0.03	0.06	0.45	0.651	0.852
AD	EN_L3_5_IT_2	ZNF611	-0.01	0.05	-0.16	0.872	0.952
AD	EN_L3_5_IT_3	ZNF611	0.04	0.04	0.93	0.35	0.595
AD	EN_L5_6_NP	ZNF611	0.01	0.08	0.11	0.914	0.989
AD	EN_L6B	ZNF611	-0.03	0.07	-0.43	0.67	0.881
AD	EN_L6_CT	ZNF611	-0.03	0.07	-0.37	0.71	0.91
AD	EN_L6_IT_1	ZNF611	-0.07	0.06	-1.12	0.262	0.707
AD	EN_L6_IT_2	ZNF611	-0.05	0.09	-0.50	0.615	0.93
AD	Endo	ZNF611	-0.23	0.25	-0.94	0.349	0.839
AD	IN_ADARB2	ZNF611	0.01	0.06	0.21	0.835	0.95
AD	IN_LAMP5_LHX6	ZNF611	-0.03	0.07	-0.44	0.658	0.941
AD	IN_LAMP5_RELN	ZNF611	-0.05	0.06	-0.87	0.382	0.81
AD	IN_PVALB	ZNF611	0.05	0.06	0.85	0.395	0.806
AD	IN_PVALB_CHC	ZNF611	-0.00	0.08	-0.01	0.996	0.999
AD	IN_SST	ZNF611	0.06	0.05	1.08	0.281	0.761
AD	IN_VIP	ZNF611	-0.03	0.04	-0.81	0.416	0.715
AD	Micro	ZNF611	-0.00	0.05	-0.10	0.919	0.974
AD	OPC	ZNF611	-0.02	0.04	-0.40	0.692	0.904
AD	Oligo	ZNF611	0.08	0.03	2.82	0.00484	0.0402
AD	PC	ZNF611	0.40	0.35	1.13	0.257	0.91
AD	Astro	ZNF613	0.10	0.05	1.99	0.0462	0.148
AD	EN_L2_3_IT	ZNF613	-0.01	0.05	-0.11	0.912	0.961
AD	EN_L3_5_IT_2	ZNF613	0.06	0.08	0.78	0.437	0.708
AD	EN_L3_5_IT_3	ZNF613	0.02	0.08	0.19	0.849	0.93
AD	EN_L6_IT_1	ZNF613	0.32	0.36	0.89	0.373	0.783
AD	IN_VIP	ZNF613	-0.02	0.09	-0.26	0.793	0.919
AD	Micro	ZNF613	0.03	0.09	0.36	0.719	0.887
AD	OPC	ZNF613	0.05	0.07	0.71	0.479	0.815
AD	Oligo	ZNF613	0.05	0.04	1.30	0.192	0.418
AD	Astro	ZNF614	0.10	0.05	2.01	0.0449	0.145
AD	EN_L2_3_IT	ZNF614	0.10	0.04	2.37	0.0178	0.114
AD	EN_L3_5_IT_1	ZNF614	0.12	0.08	1.49	0.137	0.412
AD	EN_L3_5_IT_2	ZNF614	0.11	0.06	1.89	0.0584	0.247
AD	EN_L3_5_IT_3	ZNF614	0.09	0.06	1.69	0.0919	0.271
AD	EN_L5_6_NP	ZNF614	-0.43	0.39	-1.10	0.272	0.78
AD	EN_L6B	ZNF614	-0.34	0.34	-1.01	0.313	0.676
AD	EN_L6_CT	ZNF614	-0.11	0.09	-1.22	0.222	0.582
AD	EN_L6_IT_1	ZNF614	0.10	0.08	1.26	0.207	0.661
AD	EN_L6_IT_2	ZNF614	-0.34	0.28	-1.18	0.236	0.756
AD	IN_ADARB2	ZNF614	0.11	0.08	1.30	0.193	0.603
AD	IN_LAMP5_RELN	ZNF614	0.13	0.09	1.57	0.116	0.575
AD	IN_PVALB	ZNF614	0.08	0.07	1.17	0.24	0.688
AD	IN_SST	ZNF614	-0.03	0.07	-0.36	0.716	0.942
AD	IN_VIP	ZNF614	0.10	0.06	1.73	0.0834	0.33
AD	Micro	ZNF614	0.11	0.08	1.39	0.164	0.427
AD	OPC	ZNF614	0.01	0.05	0.27	0.786	0.938
AD	Oligo	ZNF614	0.06	0.04	1.69	0.0918	0.266
AD	Astro	ZNF615	0.01	0.04	0.20	0.842	0.92
AD	EN_L2_3_IT	ZNF615	0.08	0.04	2.24	0.0251	0.139
AD	EN_L3_5_IT_1	ZNF615	0.03	0.07	0.48	0.632	0.842
AD	EN_L3_5_IT_2	ZNF615	0.08	0.05	1.50	0.132	0.389
AD	EN_L3_5_IT_3	ZNF615	0.06	0.05	1.27	0.204	0.44
AD	EN_L5_6_NP	ZNF615	0.17	0.10	1.66	0.0965	0.608
AD	EN_L6B	ZNF615	0.14	0.09	1.62	0.104	0.419
AD	EN_L6_CT	ZNF615	0.01	0.07	0.14	0.887	0.972
AD	EN_L6_IT_1	ZNF615	-0.06	0.07	-0.76	0.446	0.823
AD	EN_L6_IT_2	ZNF615	0.04	0.09	0.46	0.642	0.937
AD	IN_ADARB2	ZNF615	0.20	0.08	2.53	0.0112	0.191
AD	IN_LAMP5_LHX6	ZNF615	-0.01	0.10	-0.09	0.927	0.989
AD	IN_LAMP5_RELN	ZNF615	-0.11	0.08	-1.47	0.142	0.61
AD	IN_PVALB	ZNF615	-0.09	0.06	-1.48	0.14	0.562
AD	IN_SST	ZNF615	0.03	0.07	0.43	0.668	0.929
AD	IN_VIP	ZNF615	0.04	0.05	0.70	0.483	0.761
AD	Micro	ZNF615	0.23	0.07	3.14	0.0017	0.0214
AD	OPC	ZNF615	-0.04	0.05	-0.79	0.428	0.785
AD	Oligo	ZNF615	0.09	0.04	2.46	0.0139	0.08
AD	Astro	ZNF616	0.14	0.06	2.45	0.0144	0.0676
AD	EN_L2_3_IT	ZNF616	-0.05	0.06	-0.86	0.392	0.66
AD	EN_L3_5_IT_2	ZNF616	0.08	0.07	1.09	0.276	0.565
AD	EN_L3_5_IT_3	ZNF616	0.01	0.07	0.12	0.903	0.955
AD	EN_L6_IT_1	ZNF616	-0.04	0.38	-0.11	0.911	0.983
AD	IN_PVALB	ZNF616	0.11	0.09	1.21	0.225	0.67
AD	IN_SST	ZNF616	0.05	0.09	0.59	0.556	0.891
AD	IN_VIP	ZNF616	0.25	0.07	3.35	0.000814	0.0247
AD	Micro	ZNF616	0.06	0.09	0.66	0.512	0.773
AD	OPC	ZNF616	0.05	0.07	0.67	0.5	0.825
AD	Oligo	ZNF616	0.08	0.04	2.11	0.035	0.145
AD	Astro	ZNF618	0.16	0.07	2.11	0.0348	0.122
AD	EN_L2_3_IT	ZNF618	0.03	0.05	0.67	0.5	0.742
AD	EN_L3_5_IT_1	ZNF618	0.08	0.07	1.16	0.244	0.547
AD	EN_L3_5_IT_2	ZNF618	0.04	0.06	0.61	0.542	0.781
AD	EN_L3_5_IT_3	ZNF618	0.08	0.06	1.21	0.226	0.466
AD	EN_L5_6_NP	ZNF618	-0.07	0.08	-0.91	0.364	0.831
AD	EN_L6B	ZNF618	0.06	0.09	0.71	0.48	0.793
AD	EN_L6_CT	ZNF618	-0.07	0.08	-0.84	0.401	0.737
AD	EN_L6_IT_1	ZNF618	-0.13	0.10	-1.33	0.185	0.636
AD	EN_L6_IT_2	ZNF618	0.02	0.11	0.17	0.865	0.982
AD	Endo	ZNF618	-0.77	0.38	-2.02	0.0429	0.455
AD	IN_ADARB2	ZNF618	0.02	0.06	0.40	0.691	0.899
AD	IN_LAMP5_LHX6	ZNF618	0.01	0.09	0.14	0.891	0.985
AD	IN_LAMP5_RELN	ZNF618	-0.01	0.07	-0.10	0.921	0.983
AD	IN_PVALB	ZNF618	-0.04	0.06	-0.65	0.513	0.862
AD	IN_PVALB_CHC	ZNF618	-0.06	0.07	-0.78	0.435	0.819
AD	IN_SST	ZNF618	0.01	0.06	0.10	0.919	0.984
AD	IN_VIP	ZNF618	0.02	0.04	0.55	0.58	0.821
AD	Micro	ZNF618	0.20	0.06	3.09	0.00203	0.0245
AD	OPC	ZNF618	0.07	0.08	0.88	0.377	0.757
AD	Oligo	ZNF618	0.04	0.04	0.99	0.32	0.565
AD	PC	ZNF618	-0.14	0.12	-1.14	0.255	0.91
AD	PVM	ZNF618	0.02	0.15	0.14	0.886	0.98
AD	VLMC	ZNF618	0.01	0.11	0.11	0.911	0.97
AD	Astro	ZNF620	0.03	0.05	0.51	0.613	0.772
AD	EN_L2_3_IT	ZNF620	-0.01	0.06	-0.10	0.923	0.967
AD	EN_L3_5_IT_1	ZNF620	-0.14	0.09	-1.61	0.107	0.363
AD	EN_L3_5_IT_2	ZNF620	-0.02	0.07	-0.36	0.716	0.882
AD	EN_L3_5_IT_3	ZNF620	-0.09	0.07	-1.37	0.17	0.395
AD	IN_PVALB	ZNF620	-0.04	0.07	-0.57	0.571	0.886
AD	IN_SST	ZNF620	-0.00	0.09	-0.03	0.976	0.997
AD	IN_VIP	ZNF620	0.01	0.06	0.16	0.869	0.953
AD	Micro	ZNF620	-0.09	0.08	-1.03	0.302	0.593
AD	OPC	ZNF620	-0.00	0.06	-0.04	0.966	0.991
AD	Oligo	ZNF620	-0.00	0.03	-0.05	0.957	0.982
AD	Astro	ZNF621	0.09	0.04	1.99	0.0467	0.149
AD	EN_L2_3_IT	ZNF621	-0.13	0.06	-2.12	0.0341	0.165
AD	EN_L3_5_IT_1	ZNF621	-0.16	0.08	-2.08	0.0372	0.206
AD	EN_L3_5_IT_2	ZNF621	-0.05	0.07	-0.65	0.513	0.764
AD	EN_L3_5_IT_3	ZNF621	-0.15	0.08	-1.92	0.0552	0.197
AD	EN_L5_6_NP	ZNF621	-0.10	0.10	-0.99	0.322	0.811
AD	EN_L6B	ZNF621	-0.65	0.43	-1.50	0.133	0.47
AD	EN_L6_CT	ZNF621	-0.04	0.10	-0.44	0.66	0.888
AD	EN_L6_IT_1	ZNF621	-0.21	0.11	-1.91	0.0563	0.419
AD	EN_L6_IT_2	ZNF621	-0.11	0.11	-0.99	0.322	0.819
AD	Endo	ZNF621	-0.11	0.23	-0.47	0.639	0.95
AD	IN_ADARB2	ZNF621	0.03	0.11	0.28	0.779	0.929
AD	IN_PVALB	ZNF621	-0.09	0.07	-1.17	0.243	0.691
AD	IN_PVALB_CHC	ZNF621	-0.00	0.11	-0.02	0.981	0.996
AD	IN_SST	ZNF621	-0.12	0.07	-1.58	0.115	0.59
AD	IN_VIP	ZNF621	0.01	0.06	0.11	0.915	0.969
AD	Micro	ZNF621	-0.08	0.05	-1.72	0.0859	0.293
AD	OPC	ZNF621	-0.00	0.05	-0.05	0.958	0.987
AD	Oligo	ZNF621	0.09	0.04	2.06	0.0396	0.156
AD	PC	ZNF621	0.15	0.34	0.44	0.66	0.984
AD	Astro	ZNF622	-0.05	0.06	-0.83	0.409	0.607
AD	EN_L2_3_IT	ZNF622	-0.03	0.05	-0.60	0.55	0.776
AD	EN_L3_5_IT_1	ZNF622	-0.06	0.08	-0.79	0.429	0.719
AD	EN_L3_5_IT_2	ZNF622	-0.02	0.06	-0.35	0.728	0.888
AD	EN_L3_5_IT_3	ZNF622	0.02	0.06	0.40	0.691	0.848
AD	EN_L6B	ZNF622	-0.17	0.43	-0.41	0.685	0.887
AD	EN_L6_CT	ZNF622	0.14	0.26	0.53	0.594	0.861
AD	EN_L6_IT_1	ZNF622	-0.03	0.09	-0.30	0.766	0.945
AD	EN_L6_IT_2	ZNF622	-0.13	0.33	-0.40	0.691	0.95
AD	IN_PVALB	ZNF622	-0.21	0.07	-3.24	0.00118	0.0499
AD	IN_SST	ZNF622	0.06	0.08	0.81	0.415	0.833
AD	IN_VIP	ZNF622	-0.13	0.07	-1.94	0.0518	0.259
AD	Micro	ZNF622	-0.05	0.08	-0.63	0.531	0.786
AD	OPC	ZNF622	0.04	0.07	0.59	0.554	0.848
AD	Oligo	ZNF622	-0.01	0.03	-0.40	0.693	0.852
AD	Astro	ZNF623	0.12	0.04	2.77	0.00568	0.0349
AD	EN_L2_3_IT	ZNF623	0.07	0.04	1.81	0.0697	0.254
AD	EN_L3_5_IT_1	ZNF623	0.10	0.06	1.67	0.0955	0.342
AD	EN_L3_5_IT_2	ZNF623	0.05	0.04	1.19	0.235	0.523
AD	EN_L3_5_IT_3	ZNF623	0.02	0.04	0.51	0.61	0.795
AD	EN_L5_6_NP	ZNF623	0.06	0.08	0.77	0.439	0.865
AD	EN_L6B	ZNF623	0.05	0.08	0.58	0.561	0.835
AD	EN_L6_CT	ZNF623	-0.04	0.07	-0.62	0.535	0.827
AD	EN_L6_IT_1	ZNF623	0.04	0.06	0.67	0.501	0.848
AD	EN_L6_IT_2	ZNF623	0.08	0.09	0.97	0.334	0.826
AD	IN_ADARB2	ZNF623	0.03	0.07	0.48	0.632	0.88
AD	IN_LAMP5_LHX6	ZNF623	0.01	0.08	0.14	0.889	0.985
AD	IN_LAMP5_RELN	ZNF623	0.03	0.07	0.52	0.603	0.901
AD	IN_PVALB	ZNF623	0.10	0.05	2.32	0.0205	0.244
AD	IN_PVALB_CHC	ZNF623	-0.09	0.09	-1.01	0.315	0.752
AD	IN_SST	ZNF623	0.05	0.06	0.92	0.359	0.808
AD	IN_VIP	ZNF623	0.03	0.04	0.60	0.548	0.801
AD	Micro	ZNF623	0.12	0.06	2.09	0.0369	0.178
AD	OPC	ZNF623	0.09	0.05	1.70	0.0896	0.452
AD	Oligo	ZNF623	0.08	0.03	2.57	0.0102	0.0656
AD	Astro	ZNF624	0.01	0.05	0.16	0.869	0.934
AD	EN_L2_3_IT	ZNF624	-0.03	0.05	-0.54	0.586	0.797
AD	EN_L3_5_IT_1	ZNF624	0.11	0.09	1.30	0.193	0.488
AD	EN_L3_5_IT_2	ZNF624	0.03	0.06	0.49	0.625	0.831
AD	EN_L3_5_IT_3	ZNF624	0.09	0.06	1.46	0.144	0.357
AD	EN_L5_6_NP	ZNF624	0.29	0.36	0.82	0.411	0.851
AD	EN_L6B	ZNF624	-0.28	0.43	-0.66	0.511	0.807
AD	EN_L6_CT	ZNF624	-0.03	0.10	-0.34	0.737	0.923
AD	EN_L6_IT_1	ZNF624	0.03	0.09	0.34	0.734	0.935
AD	EN_L6_IT_2	ZNF624	0.07	0.11	0.60	0.546	0.912
AD	IN_ADARB2	ZNF624	0.01	0.08	0.07	0.943	0.985
AD	IN_LAMP5_LHX6	ZNF624	0.00	0.09	0.04	0.972	0.995
AD	IN_LAMP5_RELN	ZNF624	-0.07	0.08	-0.79	0.432	0.833
AD	IN_PVALB	ZNF624	0.01	0.05	0.15	0.878	0.974
AD	IN_PVALB_CHC	ZNF624	-0.07	0.09	-0.74	0.458	0.832
AD	IN_SST	ZNF624	0.05	0.06	0.76	0.447	0.853
AD	IN_VIP	ZNF624	0.03	0.06	0.57	0.57	0.815
AD	Micro	ZNF624	0.11	0.07	1.62	0.104	0.327
AD	OPC	ZNF624	0.03	0.05	0.69	0.493	0.823
AD	Oligo	ZNF624	0.08	0.03	2.68	0.00737	0.0528
AD	Astro	ZNF627	-0.10	0.04	-2.59	0.00958	0.0506
AD	EN_L2_3_IT	ZNF627	-0.10	0.04	-2.46	0.0139	0.0989
AD	EN_L3_5_IT_1	ZNF627	-0.09	0.07	-1.20	0.232	0.533
AD	EN_L3_5_IT_2	ZNF627	-0.10	0.05	-1.94	0.053	0.231
AD	EN_L3_5_IT_3	ZNF627	-0.07	0.06	-1.26	0.209	0.447
AD	EN_L5_6_NP	ZNF627	-0.05	0.10	-0.52	0.604	0.925
AD	EN_L6B	ZNF627	-0.17	0.09	-1.84	0.0656	0.343
AD	EN_L6_CT	ZNF627	-0.07	0.08	-0.83	0.408	0.743
AD	EN_L6_IT_1	ZNF627	-0.13	0.08	-1.57	0.117	0.547
AD	EN_L6_IT_2	ZNF627	-0.07	0.11	-0.69	0.488	0.894
AD	IN_ADARB2	ZNF627	0.08	0.08	0.94	0.347	0.734
AD	IN_LAMP5_LHX6	ZNF627	-0.12	0.09	-1.29	0.198	0.719
AD	IN_LAMP5_RELN	ZNF627	-0.14	0.08	-1.73	0.0832	0.514
AD	IN_PVALB	ZNF627	-0.02	0.06	-0.45	0.656	0.918
AD	IN_SST	ZNF627	0.03	0.07	0.41	0.683	0.933
AD	IN_VIP	ZNF627	0.03	0.05	0.66	0.511	0.778
AD	Micro	ZNF627	-0.00	0.07	-0.05	0.959	0.987
AD	OPC	ZNF627	-0.05	0.04	-1.04	0.297	0.696
AD	Oligo	ZNF627	-0.02	0.03	-0.65	0.518	0.737
AD	EN_L2_3_IT	ZNF628	0.02	0.10	0.23	0.818	0.919
AD	Oligo	ZNF628	0.14	0.08	1.66	0.0972	0.276
AD	Astro	ZNF629	-0.07	0.05	-1.36	0.175	0.358
AD	EN_L2_3_IT	ZNF629	-0.06	0.06	-1.00	0.32	0.593
AD	EN_L3_5_IT_2	ZNF629	-0.04	0.08	-0.56	0.576	0.803
AD	EN_L3_5_IT_3	ZNF629	-0.13	0.07	-1.70	0.0899	0.267
AD	IN_PVALB	ZNF629	-0.01	0.20	-0.05	0.962	0.991
AD	IN_SST	ZNF629	-0.07	0.09	-0.76	0.45	0.854
AD	IN_VIP	ZNF629	0.04	0.07	0.61	0.54	0.798
AD	OPC	ZNF629	0.03	0.07	0.36	0.722	0.915
AD	Oligo	ZNF629	-0.01	0.04	-0.32	0.747	0.881
AD	Astro	ZNF630	0.05	0.05	1.00	0.316	0.518
AD	EN_L2_3_IT	ZNF630	-0.06	0.05	-1.28	0.202	0.466
AD	EN_L3_5_IT_1	ZNF630	-0.02	0.07	-0.24	0.814	0.931
AD	EN_L3_5_IT_2	ZNF630	0.03	0.06	0.57	0.572	0.8
AD	EN_L3_5_IT_3	ZNF630	-0.00	0.06	-0.06	0.952	0.979
AD	EN_L5_6_NP	ZNF630	0.04	0.10	0.36	0.716	0.954
AD	EN_L6B	ZNF630	-0.00	0.09	-0.03	0.975	0.994
AD	EN_L6_CT	ZNF630	0.07	0.08	0.90	0.37	0.718
AD	EN_L6_IT_1	ZNF630	-0.05	0.08	-0.56	0.576	0.882
AD	EN_L6_IT_2	ZNF630	-0.00	0.11	-0.04	0.968	0.994
AD	IN_ADARB2	ZNF630	-0.04	0.07	-0.56	0.575	0.858
AD	IN_LAMP5_LHX6	ZNF630	-0.04	0.09	-0.49	0.627	0.929
AD	IN_LAMP5_RELN	ZNF630	-0.14	0.08	-1.76	0.0781	0.502
AD	IN_PVALB	ZNF630	0.01	0.06	0.16	0.872	0.972
AD	IN_PVALB_CHC	ZNF630	-0.07	0.10	-0.68	0.495	0.853
AD	IN_SST	ZNF630	-0.06	0.07	-0.85	0.393	0.821
AD	IN_VIP	ZNF630	-0.04	0.05	-0.78	0.435	0.728
AD	Micro	ZNF630	0.06	0.08	0.73	0.466	0.738
AD	OPC	ZNF630	0.03	0.06	0.49	0.627	0.882
AD	Oligo	ZNF630	0.01	0.05	0.19	0.846	0.931
AD	Adaptive	ZNF638	-0.06	0.10	-0.65	0.517	0.951
AD	Astro	ZNF638	-0.02	0.03	-0.88	0.377	0.578
AD	EN_L2_3_IT	ZNF638	0.06	0.02	2.60	0.00924	0.078
AD	EN_L3_5_IT_1	ZNF638	0.11	0.03	3.87	0.00011	0.00545
AD	EN_L3_5_IT_2	ZNF638	0.11	0.03	4.10	4.13e-05	0.00151
AD	EN_L3_5_IT_3	ZNF638	0.14	0.03	5.19	2.1e-07	1.58e-05
AD	EN_L5_6_NP	ZNF638	0.03	0.03	0.82	0.412	0.851
AD	EN_L5_ET	ZNF638	-0.09	0.19	-0.45	0.65	0.999
AD	EN_L6B	ZNF638	0.04	0.03	1.15	0.25	0.618
AD	EN_L6_CT	ZNF638	0.10	0.03	3.57	0.000354	0.0111
AD	EN_L6_IT_1	ZNF638	0.07	0.03	2.20	0.0278	0.308
AD	EN_L6_IT_2	ZNF638	0.06	0.04	1.79	0.0729	0.566
AD	Endo	ZNF638	0.00	0.05	0.03	0.976	0.997
AD	IN_ADARB2	ZNF638	0.04	0.03	1.43	0.154	0.552
AD	IN_LAMP5_LHX6	ZNF638	0.08	0.03	2.43	0.0153	0.279
AD	IN_LAMP5_RELN	ZNF638	0.07	0.03	2.49	0.0126	0.213
AD	IN_PVALB	ZNF638	0.07	0.03	2.43	0.0149	0.206
AD	IN_PVALB_CHC	ZNF638	0.02	0.03	0.69	0.491	0.852
AD	IN_SST	ZNF638	0.05	0.03	2.05	0.0408	0.398
AD	IN_VIP	ZNF638	0.05	0.02	1.90	0.058	0.274
AD	Micro	ZNF638	0.07	0.02	2.71	0.00682	0.0567
AD	OPC	ZNF638	0.02	0.02	0.87	0.386	0.762
AD	Oligo	ZNF638	0.02	0.02	0.92	0.358	0.602
AD	PC	ZNF638	0.03	0.05	0.52	0.605	0.978
AD	PVM	ZNF638	0.11	0.07	1.60	0.11	0.737
AD	SMC	ZNF638	0.01	0.12	0.10	0.922	0.998
AD	VLMC	ZNF638	0.06	0.06	1.09	0.274	0.607
AD	Astro	ZNF639	0.02	0.03	0.59	0.556	0.73
AD	EN_L2_3_IT	ZNF639	0.03	0.03	1.02	0.306	0.579
AD	EN_L3_5_IT_1	ZNF639	0.06	0.06	0.98	0.329	0.634
AD	EN_L3_5_IT_2	ZNF639	0.05	0.05	1.16	0.246	0.537
AD	EN_L3_5_IT_3	ZNF639	0.08	0.05	1.72	0.0858	0.26
AD	EN_L5_6_NP	ZNF639	0.12	0.08	1.45	0.148	0.677
AD	EN_L6B	ZNF639	0.13	0.08	1.58	0.114	0.437
AD	EN_L6_CT	ZNF639	-0.01	0.08	-0.15	0.879	0.97
AD	EN_L6_IT_1	ZNF639	0.00	0.07	0.00	0.999	1
AD	EN_L6_IT_2	ZNF639	0.07	0.09	0.70	0.482	0.893
AD	IN_ADARB2	ZNF639	0.03	0.07	0.44	0.662	0.89
AD	IN_LAMP5_LHX6	ZNF639	0.12	0.10	1.31	0.192	0.712
AD	IN_LAMP5_RELN	ZNF639	0.03	0.07	0.50	0.614	0.904
AD	IN_PVALB	ZNF639	-0.02	0.05	-0.47	0.637	0.913
AD	IN_PVALB_CHC	ZNF639	-0.08	0.08	-0.96	0.339	0.768
AD	IN_SST	ZNF639	0.02	0.06	0.32	0.748	0.951
AD	IN_VIP	ZNF639	0.03	0.04	0.89	0.374	0.684
AD	Micro	ZNF639	0.19	0.07	2.81	0.00498	0.0453
AD	OPC	ZNF639	0.00	0.04	0.13	0.9	0.973
AD	Oligo	ZNF639	0.05	0.03	1.85	0.0643	0.212
AD	Astro	ZNF641	-0.09	0.05	-1.88	0.0598	0.175
AD	EN_L2_3_IT	ZNF641	-0.13	0.06	-2.27	0.0231	0.132
AD	EN_L3_5_IT_1	ZNF641	-0.05	0.07	-0.75	0.454	0.736
AD	EN_L3_5_IT_2	ZNF641	-0.18	0.06	-3.18	0.00148	0.0217
AD	EN_L3_5_IT_3	ZNF641	-0.12	0.05	-2.48	0.0131	0.0766
AD	EN_L5_6_NP	ZNF641	-0.11	0.09	-1.25	0.211	0.729
AD	EN_L6B	ZNF641	-0.30	0.10	-3.16	0.00158	0.045
AD	EN_L6_CT	ZNF641	-0.13	0.09	-1.40	0.162	0.504
AD	EN_L6_IT_1	ZNF641	-0.25	0.09	-2.88	0.00398	0.114
AD	EN_L6_IT_2	ZNF641	-0.03	0.10	-0.33	0.744	0.957
AD	IN_ADARB2	ZNF641	-0.09	0.07	-1.33	0.182	0.591
AD	IN_LAMP5_RELN	ZNF641	-0.10	0.07	-1.40	0.162	0.637
AD	IN_PVALB	ZNF641	-0.26	0.06	-4.11	3.91e-05	0.00481
AD	IN_PVALB_CHC	ZNF641	-0.06	0.08	-0.69	0.492	0.852
AD	IN_SST	ZNF641	-0.26	0.07	-3.82	0.000132	0.0233
AD	IN_VIP	ZNF641	-0.07	0.04	-1.80	0.0719	0.307
AD	Micro	ZNF641	-0.15	0.05	-2.81	0.00491	0.0449
AD	OPC	ZNF641	-0.16	0.05	-3.07	0.00216	0.0993
AD	Oligo	ZNF641	0.06	0.05	1.36	0.173	0.393
AD	Adaptive	ZNF644	-0.10	0.12	-0.88	0.377	0.909
AD	Astro	ZNF644	-0.02	0.03	-0.78	0.433	0.63
AD	EN_L2_3_IT	ZNF644	0.00	0.02	0.24	0.812	0.916
AD	EN_L3_5_IT_1	ZNF644	0.04	0.03	1.22	0.224	0.525
AD	EN_L3_5_IT_2	ZNF644	0.03	0.02	1.43	0.152	0.418
AD	EN_L3_5_IT_3	ZNF644	0.02	0.02	0.95	0.342	0.589
AD	EN_L5_6_NP	ZNF644	0.02	0.04	0.58	0.56	0.912
AD	EN_L5_ET	ZNF644	-0.32	0.25	-1.29	0.198	0.999
AD	EN_L6B	ZNF644	0.05	0.04	1.29	0.196	0.556
AD	EN_L6_CT	ZNF644	-0.00	0.03	-0.14	0.886	0.972
AD	EN_L6_IT_1	ZNF644	0.02	0.03	0.50	0.619	0.897
AD	EN_L6_IT_2	ZNF644	0.03	0.04	0.71	0.477	0.889
AD	Endo	ZNF644	0.03	0.06	0.48	0.631	0.949
AD	IN_ADARB2	ZNF644	0.02	0.03	0.60	0.548	0.845
AD	IN_LAMP5_LHX6	ZNF644	0.02	0.04	0.53	0.597	0.927
AD	IN_LAMP5_RELN	ZNF644	0.03	0.03	1.01	0.314	0.771
AD	IN_PVALB	ZNF644	0.00	0.03	0.18	0.854	0.968
AD	IN_PVALB_CHC	ZNF644	-0.01	0.04	-0.29	0.769	0.947
AD	IN_SST	ZNF644	0.02	0.03	0.74	0.46	0.859
AD	IN_VIP	ZNF644	0.01	0.02	0.41	0.682	0.872
AD	Micro	ZNF644	-0.06	0.02	-2.55	0.0109	0.079
AD	OPC	ZNF644	0.00	0.02	0.01	0.994	0.998
AD	Oligo	ZNF644	0.01	0.02	0.45	0.65	0.827
AD	PC	ZNF644	0.12	0.07	1.76	0.079	0.836
AD	PVM	ZNF644	-0.17	0.08	-2.12	0.0341	0.611
AD	SMC	ZNF644	0.11	0.17	0.62	0.535	0.995
AD	VLMC	ZNF644	0.06	0.07	0.96	0.339	0.666
AD	Astro	ZNF646	0.22	0.07	3.39	0.000706	0.00779
AD	EN_L2_3_IT	ZNF646	-0.01	0.05	-0.16	0.873	0.944
AD	EN_L3_5_IT_2	ZNF646	0.08	0.08	1.00	0.316	0.606
AD	EN_L3_5_IT_3	ZNF646	-0.04	0.08	-0.54	0.588	0.781
AD	IN_PVALB	ZNF646	0.14	0.09	1.57	0.117	0.523
AD	IN_VIP	ZNF646	0.16	0.09	1.89	0.0593	0.278
AD	Oligo	ZNF646	0.12	0.04	2.83	0.00467	0.0393
AD	Astro	ZNF649	0.02	0.06	0.32	0.748	0.864
AD	EN_L2_3_IT	ZNF649	-0.03	0.05	-0.71	0.478	0.725
AD	EN_L3_5_IT_1	ZNF649	-0.00	0.09	-0.01	0.996	0.998
AD	EN_L3_5_IT_2	ZNF649	-0.04	0.07	-0.68	0.5	0.755
AD	EN_L3_5_IT_3	ZNF649	-0.00	0.06	-0.05	0.961	0.984
AD	EN_L5_6_NP	ZNF649	0.24	0.35	0.68	0.494	0.884
AD	EN_L6B	ZNF649	-0.00	0.36	-0.01	0.992	0.998
AD	EN_L6_CT	ZNF649	-0.07	0.10	-0.76	0.445	0.77
AD	EN_L6_IT_1	ZNF649	-0.07	0.10	-0.75	0.456	0.827
AD	EN_L6_IT_2	ZNF649	0.20	0.33	0.60	0.547	0.912
AD	IN_ADARB2	ZNF649	-0.04	0.09	-0.48	0.634	0.88
AD	IN_LAMP5_LHX6	ZNF649	-0.23	0.10	-2.36	0.0184	0.304
AD	IN_LAMP5_RELN	ZNF649	0.09	0.08	1.08	0.28	0.747
AD	IN_PVALB	ZNF649	-0.07	0.09	-0.77	0.443	0.829
AD	IN_SST	ZNF649	0.01	0.08	0.09	0.929	0.987
AD	IN_VIP	ZNF649	-0.04	0.06	-0.68	0.495	0.768
AD	Micro	ZNF649	0.04	0.08	0.48	0.629	0.846
AD	OPC	ZNF649	-0.01	0.05	-0.24	0.81	0.945
AD	Oligo	ZNF649	-0.06	0.05	-1.07	0.284	0.528
AD	Adaptive	ZNF652	-0.16	0.16	-1.03	0.302	0.893
AD	Astro	ZNF652	0.02	0.03	0.73	0.467	0.658
AD	EN_L2_3_IT	ZNF652	-0.00	0.03	-0.13	0.896	0.953
AD	EN_L3_5_IT_1	ZNF652	0.06	0.04	1.70	0.0883	0.327
AD	EN_L3_5_IT_2	ZNF652	0.01	0.03	0.39	0.697	0.871
AD	EN_L3_5_IT_3	ZNF652	0.02	0.03	0.66	0.508	0.725
AD	EN_L5_6_NP	ZNF652	-0.03	0.05	-0.63	0.529	0.898
AD	EN_L5_ET	ZNF652	0.34	0.32	1.08	0.282	0.999
AD	EN_L6B	ZNF652	0.04	0.05	0.75	0.452	0.775
AD	EN_L6_CT	ZNF652	-0.03	0.05	-0.59	0.558	0.84
AD	EN_L6_IT_1	ZNF652	0.00	0.05	0.02	0.986	0.998
AD	EN_L6_IT_2	ZNF652	-0.00	0.06	-0.07	0.948	0.991
AD	Endo	ZNF652	-0.16	0.09	-1.81	0.0707	0.519
AD	IN_ADARB2	ZNF652	0.04	0.03	1.14	0.253	0.664
AD	IN_LAMP5_LHX6	ZNF652	0.03	0.04	0.71	0.479	0.885
AD	IN_LAMP5_RELN	ZNF652	0.06	0.03	1.88	0.0597	0.447
AD	IN_PVALB	ZNF652	0.01	0.03	0.20	0.838	0.964
AD	IN_PVALB_CHC	ZNF652	0.04	0.04	1.02	0.306	0.745
AD	IN_SST	ZNF652	0.01	0.03	0.35	0.724	0.946
AD	IN_VIP	ZNF652	0.01	0.02	0.49	0.626	0.845
AD	Micro	ZNF652	-0.01	0.04	-0.19	0.852	0.946
AD	OPC	ZNF652	-0.02	0.03	-0.63	0.532	0.84
AD	Oligo	ZNF652	0.13	0.06	2.28	0.0226	0.111
AD	PC	ZNF652	-0.14	0.10	-1.40	0.162	0.891
AD	PVM	ZNF652	0.19	0.12	1.63	0.104	0.728
AD	VLMC	ZNF652	0.11	0.09	1.27	0.206	0.54
AD	Adaptive	ZNF654	-0.09	0.17	-0.50	0.617	0.961
AD	Astro	ZNF654	0.00	0.03	0.15	0.878	0.939
AD	EN_L2_3_IT	ZNF654	0.01	0.02	0.52	0.604	0.806
AD	EN_L3_5_IT_1	ZNF654	0.07	0.03	1.99	0.0466	0.23
AD	EN_L3_5_IT_2	ZNF654	0.05	0.03	1.67	0.0952	0.323
AD	EN_L3_5_IT_3	ZNF654	0.04	0.03	1.50	0.134	0.341
AD	EN_L5_6_NP	ZNF654	0.01	0.05	0.16	0.871	0.979
AD	EN_L5_ET	ZNF654	-0.56	0.29	-1.95	0.0515	0.995
AD	EN_L6B	ZNF654	0.09	0.05	1.98	0.0481	0.294
AD	EN_L6_CT	ZNF654	0.00	0.04	0.05	0.961	0.988
AD	EN_L6_IT_1	ZNF654	0.05	0.04	1.23	0.22	0.675
AD	EN_L6_IT_2	ZNF654	-0.00	0.05	-0.07	0.946	0.991
AD	Endo	ZNF654	-0.06	0.08	-0.75	0.455	0.881
AD	IN_ADARB2	ZNF654	0.02	0.04	0.51	0.61	0.873
AD	IN_LAMP5_LHX6	ZNF654	-0.01	0.05	-0.16	0.875	0.984
AD	IN_LAMP5_RELN	ZNF654	-0.01	0.04	-0.23	0.82	0.961
AD	IN_PVALB	ZNF654	-0.04	0.03	-1.25	0.211	0.656
AD	IN_PVALB_CHC	ZNF654	0.01	0.05	0.29	0.773	0.948
AD	IN_SST	ZNF654	-0.00	0.04	-0.10	0.921	0.985
AD	IN_VIP	ZNF654	-0.01	0.03	-0.19	0.848	0.943
AD	Micro	ZNF654	0.05	0.04	1.28	0.202	0.48
AD	OPC	ZNF654	-0.02	0.03	-0.83	0.408	0.775
AD	Oligo	ZNF654	-0.01	0.02	-0.41	0.683	0.845
AD	PC	ZNF654	0.10	0.09	1.05	0.296	0.922
AD	PVM	ZNF654	0.07	0.11	0.59	0.557	0.902
AD	SMC	ZNF654	0.13	0.61	0.21	0.83	0.995
AD	VLMC	ZNF654	0.07	0.09	0.78	0.437	0.74
AD	Astro	ZNF658	-0.09	0.05	-1.89	0.0594	0.175
AD	EN_L2_3_IT	ZNF658	-0.05	0.04	-1.22	0.222	0.492
AD	EN_L3_5_IT_1	ZNF658	-0.10	0.07	-1.39	0.164	0.45
AD	EN_L3_5_IT_2	ZNF658	-0.04	0.05	-0.85	0.395	0.675
AD	EN_L3_5_IT_3	ZNF658	0.06	0.05	1.17	0.24	0.483
AD	EN_L5_6_NP	ZNF658	0.37	0.31	1.20	0.231	0.743
AD	EN_L6B	ZNF658	-0.21	0.11	-1.96	0.0505	0.3
AD	EN_L6_CT	ZNF658	-0.09	0.08	-1.17	0.244	0.606
AD	EN_L6_IT_1	ZNF658	0.02	0.08	0.25	0.801	0.954
AD	EN_L6_IT_2	ZNF658	1.09	0.37	2.95	0.00316	0.208
AD	IN_ADARB2	ZNF658	0.02	0.09	0.24	0.812	0.943
AD	IN_LAMP5_RELN	ZNF658	-0.10	0.09	-1.13	0.256	0.728
AD	IN_PVALB	ZNF658	-0.07	0.06	-1.24	0.216	0.662
AD	IN_SST	ZNF658	-0.07	0.07	-1.00	0.32	0.791
AD	IN_VIP	ZNF658	0.02	0.06	0.35	0.725	0.893
AD	OPC	ZNF658	-0.06	0.06	-0.90	0.369	0.753
AD	Oligo	ZNF658	-0.11	0.05	-2.33	0.0198	0.101
AD	Astro	ZNF66	-0.01	0.04	-0.14	0.891	0.945
AD	EN_L2_3_IT	ZNF66	0.02	0.04	0.44	0.659	0.841
AD	EN_L3_5_IT_1	ZNF66	0.01	0.06	0.18	0.853	0.943
AD	EN_L3_5_IT_2	ZNF66	0.04	0.04	0.96	0.336	0.625
AD	EN_L3_5_IT_3	ZNF66	0.08	0.04	1.77	0.0769	0.243
AD	EN_L5_6_NP	ZNF66	-0.01	0.08	-0.06	0.95	0.994
AD	EN_L6B	ZNF66	-0.08	0.07	-1.05	0.293	0.656
AD	EN_L6_CT	ZNF66	0.09	0.06	1.37	0.17	0.516
AD	EN_L6_IT_1	ZNF66	-0.05	0.07	-0.66	0.511	0.853
AD	EN_L6_IT_2	ZNF66	0.04	0.09	0.48	0.63	0.936
AD	IN_ADARB2	ZNF66	0.08	0.06	1.33	0.183	0.592
AD	IN_LAMP5_LHX6	ZNF66	0.18	0.07	2.49	0.0127	0.259
AD	IN_LAMP5_RELN	ZNF66	0.11	0.06	1.67	0.0954	0.541
AD	IN_PVALB	ZNF66	0.06	0.05	1.18	0.237	0.684
AD	IN_PVALB_CHC	ZNF66	0.01	0.09	0.10	0.918	0.984
AD	IN_SST	ZNF66	0.11	0.06	1.79	0.0736	0.507
AD	IN_VIP	ZNF66	0.11	0.05	2.38	0.0172	0.142
AD	Micro	ZNF66	-0.05	0.05	-0.96	0.336	0.626
AD	OPC	ZNF66	-0.00	0.05	-0.06	0.949	0.986
AD	Oligo	ZNF66	0.07	0.03	2.12	0.0343	0.143
AD	Oligo	ZNF664	-0.33	0.11	-2.98	0.00288	0.0288
AD	Astro	ZNF665	0.07	0.04	1.84	0.0655	0.187
AD	EN_L2_3_IT	ZNF665	0.06	0.06	1.05	0.293	0.567
AD	EN_L3_5_IT_1	ZNF665	-0.09	0.08	-1.04	0.297	0.603
AD	EN_L3_5_IT_2	ZNF665	-0.02	0.07	-0.32	0.75	0.901
AD	EN_L3_5_IT_3	ZNF665	0.03	0.07	0.44	0.663	0.832
AD	EN_L5_6_NP	ZNF665	0.10	0.11	0.96	0.339	0.821
AD	EN_L6B	ZNF665	-0.60	0.39	-1.56	0.118	0.443
AD	EN_L6_CT	ZNF665	-0.05	0.09	-0.51	0.609	0.867
AD	EN_L6_IT_1	ZNF665	-0.14	0.10	-1.45	0.146	0.588
AD	EN_L6_IT_2	ZNF665	0.06	0.32	0.20	0.841	0.977
AD	IN_ADARB2	ZNF665	-0.07	0.08	-0.89	0.372	0.753
AD	IN_LAMP5_LHX6	ZNF665	0.05	0.10	0.48	0.634	0.934
AD	IN_LAMP5_RELN	ZNF665	0.05	0.09	0.55	0.585	0.894
AD	IN_PVALB	ZNF665	-0.01	0.10	-0.07	0.941	0.986
AD	IN_SST	ZNF665	0.03	0.08	0.44	0.659	0.927
AD	IN_VIP	ZNF665	-0.04	0.06	-0.68	0.497	0.769
AD	Micro	ZNF665	-0.10	0.09	-1.19	0.234	0.517
AD	OPC	ZNF665	-0.01	0.06	-0.22	0.822	0.949
AD	Oligo	ZNF665	0.04	0.04	1.19	0.234	0.469
AD	Astro	ZNF667	0.15	0.04	3.31	0.000935	0.00945
AD	EN_L2_3_IT	ZNF667	-0.03	0.03	-0.97	0.331	0.605
AD	EN_L3_5_IT_1	ZNF667	-0.06	0.05	-1.21	0.226	0.529
AD	EN_L3_5_IT_2	ZNF667	-0.06	0.04	-1.50	0.132	0.389
AD	EN_L3_5_IT_3	ZNF667	-0.05	0.04	-1.22	0.221	0.46
AD	EN_L5_6_NP	ZNF667	0.01	0.07	0.14	0.892	0.984
AD	EN_L5_ET	ZNF667	0.23	0.45	0.52	0.606	0.999
AD	EN_L6B	ZNF667	-0.03	0.06	-0.50	0.62	0.861
AD	EN_L6_CT	ZNF667	-0.04	0.05	-0.68	0.495	0.803
AD	EN_L6_IT_1	ZNF667	-0.08	0.05	-1.39	0.165	0.612
AD	EN_L6_IT_2	ZNF667	-0.03	0.07	-0.37	0.712	0.95
AD	IN_ADARB2	ZNF667	-0.04	0.05	-0.74	0.459	0.803
AD	IN_LAMP5_LHX6	ZNF667	-0.03	0.06	-0.46	0.642	0.936
AD	IN_LAMP5_RELN	ZNF667	0.01	0.05	0.21	0.833	0.965
AD	IN_PVALB	ZNF667	0.02	0.05	0.51	0.611	0.901
AD	IN_PVALB_CHC	ZNF667	0.04	0.08	0.48	0.631	0.91
AD	IN_SST	ZNF667	-0.00	0.05	-0.01	0.99	0.997
AD	IN_VIP	ZNF667	-0.01	0.03	-0.16	0.87	0.953
AD	OPC	ZNF667	0.00	0.04	0.07	0.941	0.984
AD	Oligo	ZNF667	-0.11	0.04	-2.98	0.00288	0.0288
AD	Astro	ZNF668	-0.09	0.05	-1.73	0.0843	0.221
AD	EN_L2_3_IT	ZNF668	-0.07	0.05	-1.43	0.151	0.397
AD	EN_L3_5_IT_1	ZNF668	0.09	0.09	0.99	0.322	0.628
AD	EN_L3_5_IT_2	ZNF668	-0.10	0.06	-1.69	0.0902	0.315
AD	EN_L3_5_IT_3	ZNF668	-0.08	0.06	-1.27	0.202	0.439
AD	EN_L6B	ZNF668	0.54	0.38	1.41	0.16	0.512
AD	EN_L6_CT	ZNF668	-0.04	0.42	-0.09	0.928	0.981
AD	EN_L6_IT_1	ZNF668	-0.15	0.09	-1.63	0.103	0.521
AD	IN_LAMP5_RELN	ZNF668	-0.11	0.10	-1.12	0.265	0.737
AD	IN_PVALB	ZNF668	-0.04	0.06	-0.65	0.519	0.864
AD	IN_SST	ZNF668	0.02	0.08	0.18	0.855	0.974
AD	IN_VIP	ZNF668	-0.07	0.07	-1.07	0.286	0.605
AD	OPC	ZNF668	-0.04	0.07	-0.58	0.565	0.853
AD	Oligo	ZNF668	0.04	0.04	1.00	0.317	0.562
AD	Astro	ZNF669	0.05	0.09	0.56	0.575	0.742
AD	EN_L2_3_IT	ZNF669	-0.08	0.07	-1.11	0.267	0.541
AD	EN_L3_5_IT_2	ZNF669	0.03	0.09	0.30	0.76	0.907
AD	EN_L3_5_IT_3	ZNF669	0.34	0.32	1.07	0.286	0.532
AD	IN_PVALB	ZNF669	0.01	0.10	0.10	0.923	0.983
AD	IN_VIP	ZNF669	-0.14	0.10	-1.48	0.139	0.427
AD	Oligo	ZNF669	0.06	0.05	1.23	0.218	0.449
AD	Astro	ZNF670-ZNF695	-0.01	0.09	-0.13	0.895	0.947
AD	EN_L2_3_IT	ZNF670-ZNF695	0.11	0.08	1.50	0.134	0.373
AD	EN_L3_5_IT_1	ZNF670-ZNF695	0.23	0.10	2.31	0.0206	0.144
AD	EN_L3_5_IT_2	ZNF670-ZNF695	0.32	0.08	4.04	5.33e-05	0.00181
AD	EN_L3_5_IT_3	ZNF670-ZNF695	0.22	0.09	2.52	0.0117	0.0712
AD	EN_L6B	ZNF670-ZNF695	-0.17	0.42	-0.40	0.686	0.887
AD	EN_L6_CT	ZNF670-ZNF695	-0.15	0.37	-0.41	0.682	0.897
AD	EN_L6_IT_1	ZNF670-ZNF695	-0.10	0.11	-0.92	0.355	0.774
AD	IN_PVALB	ZNF670-ZNF695	0.25	0.10	2.54	0.011	0.178
AD	IN_VIP	ZNF670-ZNF695	0.20	0.09	2.20	0.0275	0.185
AD	Oligo	ZNF670-ZNF695	-0.11	0.07	-1.56	0.119	0.313
AD	Astro	ZNF671	-0.03	0.04	-0.68	0.499	0.685
AD	EN_L2_3_IT	ZNF671	-0.12	0.05	-2.16	0.0308	0.156
AD	EN_L3_5_IT_2	ZNF671	-0.08	0.08	-0.98	0.328	0.617
AD	EN_L3_5_IT_3	ZNF671	0.03	0.07	0.45	0.655	0.826
AD	EN_L6_IT_1	ZNF671	-0.04	0.35	-0.11	0.909	0.982
AD	IN_PVALB	ZNF671	-0.01	0.08	-0.15	0.884	0.975
AD	IN_SST	ZNF671	-0.17	0.09	-1.98	0.0481	0.422
AD	IN_VIP	ZNF671	-0.07	0.07	-0.99	0.32	0.638
AD	OPC	ZNF671	-0.02	0.06	-0.40	0.691	0.904
AD	Oligo	ZNF671	-0.02	0.05	-0.29	0.773	0.895
AD	Astro	ZNF672	-0.05	0.05	-0.88	0.38	0.581
AD	EN_L2_3_IT	ZNF672	0.02	0.06	0.35	0.724	0.874
AD	EN_L3_5_IT_2	ZNF672	-0.12	0.09	-1.29	0.197	0.479
AD	EN_L3_5_IT_3	ZNF672	-0.01	0.08	-0.18	0.86	0.935
AD	IN_PVALB	ZNF672	0.06	0.08	0.71	0.478	0.847
AD	IN_VIP	ZNF672	-0.04	0.08	-0.51	0.61	0.838
AD	Micro	ZNF672	-0.01	0.08	-0.17	0.868	0.952
AD	OPC	ZNF672	0.13	0.08	1.72	0.0848	0.444
AD	Oligo	ZNF672	0.06	0.04	1.64	0.102	0.284
AD	Astro	ZNF674	-0.02	0.04	-0.63	0.53	0.71
AD	EN_L2_3_IT	ZNF674	0.01	0.03	0.35	0.728	0.875
AD	EN_L3_5_IT_1	ZNF674	-0.01	0.06	-0.22	0.829	0.936
AD	EN_L3_5_IT_2	ZNF674	0.01	0.04	0.20	0.844	0.942
AD	EN_L3_5_IT_3	ZNF674	-0.02	0.04	-0.53	0.593	0.784
AD	EN_L5_6_NP	ZNF674	-0.09	0.08	-1.13	0.257	0.767
AD	EN_L6B	ZNF674	-0.00	0.07	-0.00	0.997	0.999
AD	EN_L6_CT	ZNF674	-0.05	0.07	-0.77	0.439	0.765
AD	EN_L6_IT_1	ZNF674	-0.01	0.07	-0.19	0.85	0.967
AD	EN_L6_IT_2	ZNF674	-0.01	0.09	-0.10	0.923	0.988
AD	IN_ADARB2	ZNF674	0.00	0.07	0.03	0.978	0.994
AD	IN_LAMP5_LHX6	ZNF674	0.08	0.09	0.92	0.36	0.826
AD	IN_LAMP5_RELN	ZNF674	-0.06	0.06	-1.01	0.311	0.769
AD	IN_PVALB	ZNF674	-0.03	0.05	-0.68	0.495	0.854
AD	IN_PVALB_CHC	ZNF674	-0.10	0.08	-1.15	0.248	0.695
AD	IN_SST	ZNF674	-0.06	0.05	-1.20	0.232	0.719
AD	IN_VIP	ZNF674	0.01	0.04	0.33	0.742	0.899
AD	Micro	ZNF674	-0.01	0.07	-0.13	0.9	0.966
AD	OPC	ZNF674	-0.01	0.04	-0.33	0.743	0.923
AD	Oligo	ZNF674	-0.05	0.03	-1.80	0.0724	0.229
AD	Astro	ZNF675	0.01	0.03	0.24	0.814	0.903
AD	EN_L2_3_IT	ZNF675	0.17	0.05	3.12	0.00182	0.0298
AD	EN_L3_5_IT_1	ZNF675	0.22	0.07	3.30	0.00095	0.0223
AD	EN_L3_5_IT_2	ZNF675	0.27	0.06	4.59	4.49e-06	0.000254
AD	EN_L3_5_IT_3	ZNF675	0.18	0.06	3.06	0.00218	0.022
AD	EN_L5_6_NP	ZNF675	0.07	0.08	0.89	0.372	0.836
AD	EN_L5_ET	ZNF675	-0.07	0.40	-0.18	0.857	0.999
AD	EN_L6B	ZNF675	0.13	0.08	1.69	0.0918	0.397
AD	EN_L6_CT	ZNF675	0.20	0.07	2.75	0.00593	0.0797
AD	EN_L6_IT_1	ZNF675	0.08	0.07	1.17	0.244	0.693
AD	EN_L6_IT_2	ZNF675	0.08	0.08	0.94	0.345	0.834
AD	IN_ADARB2	ZNF675	0.09	0.06	1.55	0.122	0.507
AD	IN_LAMP5_LHX6	ZNF675	0.21	0.07	2.81	0.00501	0.169
AD	IN_LAMP5_RELN	ZNF675	0.05	0.06	0.78	0.438	0.836
AD	IN_PVALB	ZNF675	0.13	0.06	2.36	0.0183	0.231
AD	IN_PVALB_CHC	ZNF675	0.13	0.08	1.56	0.119	0.532
AD	IN_SST	ZNF675	0.10	0.06	1.60	0.109	0.581
AD	IN_VIP	ZNF675	0.12	0.05	2.26	0.0236	0.171
AD	Micro	ZNF675	0.00	0.04	0.03	0.977	0.992
AD	OPC	ZNF675	0.15	0.04	3.55	0.000387	0.0446
AD	Oligo	ZNF675	0.07	0.03	2.23	0.0259	0.12
AD	Astro	ZNF676	-0.16	0.10	-1.58	0.115	0.271
AD	OPC	ZNF676	-0.31	0.12	-2.61	0.00897	0.181
AD	Oligo	ZNF676	-0.09	0.05	-1.93	0.0536	0.189
AD	PC	ZNF676	-0.46	0.48	-0.97	0.334	0.934
AD	Astro	ZNF677	0.05	0.05	1.08	0.282	0.484
AD	EN_L2_3_IT	ZNF677	0.00	0.06	0.07	0.948	0.977
AD	EN_L3_5_IT_1	ZNF677	-0.10	0.07	-1.38	0.169	0.457
AD	EN_L3_5_IT_2	ZNF677	-0.02	0.06	-0.36	0.716	0.881
AD	EN_L3_5_IT_3	ZNF677	-0.05	0.06	-0.83	0.409	0.65
AD	EN_L6_CT	ZNF677	0.19	0.10	1.78	0.0757	0.348
AD	EN_L6_IT_1	ZNF677	0.16	0.35	0.47	0.639	0.904
AD	EN_L6_IT_2	ZNF677	0.38	0.42	0.92	0.358	0.842
AD	IN_ADARB2	ZNF677	0.09	0.08	1.02	0.309	0.707
AD	IN_LAMP5_RELN	ZNF677	0.10	0.08	1.13	0.26	0.733
AD	IN_SST	ZNF677	0.06	0.08	0.77	0.439	0.849
AD	IN_VIP	ZNF677	0.05	0.06	0.83	0.404	0.706
AD	OPC	ZNF677	-0.05	0.04	-1.23	0.22	0.629
AD	Oligo	ZNF677	0.00	0.03	0.06	0.951	0.981
AD	Astro	ZNF678	-0.04	0.04	-0.94	0.349	0.55
AD	EN_L2_3_IT	ZNF678	0.04	0.03	1.32	0.186	0.447
AD	EN_L3_5_IT_1	ZNF678	-0.00	0.06	-0.01	0.996	0.998
AD	EN_L3_5_IT_2	ZNF678	0.01	0.04	0.27	0.789	0.917
AD	EN_L3_5_IT_3	ZNF678	0.04	0.04	0.98	0.327	0.574
AD	EN_L5_6_NP	ZNF678	0.05	0.09	0.58	0.563	0.912
AD	EN_L6B	ZNF678	0.01	0.08	0.09	0.932	0.982
AD	EN_L6_CT	ZNF678	0.05	0.07	0.66	0.508	0.809
AD	EN_L6_IT_1	ZNF678	-0.01	0.07	-0.13	0.896	0.979
AD	EN_L6_IT_2	ZNF678	-0.02	0.07	-0.36	0.718	0.95
AD	Endo	ZNF678	0.02	0.36	0.07	0.945	0.993
AD	IN_ADARB2	ZNF678	-0.00	0.06	-0.07	0.941	0.985
AD	IN_LAMP5_LHX6	ZNF678	-0.08	0.07	-1.13	0.258	0.764
AD	IN_LAMP5_RELN	ZNF678	0.03	0.06	0.58	0.565	0.888
AD	IN_PVALB	ZNF678	-0.08	0.05	-1.61	0.106	0.505
AD	IN_PVALB_CHC	ZNF678	-0.19	0.08	-2.43	0.0149	0.21
AD	IN_SST	ZNF678	-0.01	0.05	-0.27	0.785	0.96
AD	IN_VIP	ZNF678	0.03	0.03	0.93	0.352	0.666
AD	Micro	ZNF678	0.03	0.04	0.70	0.484	0.751
AD	OPC	ZNF678	0.05	0.03	1.45	0.148	0.545
AD	Oligo	ZNF678	0.02	0.03	0.73	0.466	0.698
AD	PC	ZNF678	-0.22	0.37	-0.59	0.553	0.968
AD	PVM	ZNF678	-0.10	0.52	-0.19	0.849	0.975
AD	Astro	ZNF680	-0.01	0.04	-0.35	0.726	0.849
AD	EN_L2_3_IT	ZNF680	0.15	0.05	3.05	0.0023	0.0347
AD	EN_L3_5_IT_1	ZNF680	0.17	0.06	2.88	0.00396	0.0553
AD	EN_L3_5_IT_2	ZNF680	0.17	0.05	3.32	0.000887	0.0151
AD	EN_L3_5_IT_3	ZNF680	0.24	0.05	4.53	6.03e-06	0.000244
AD	EN_L5_6_NP	ZNF680	0.32	0.11	2.91	0.0036	0.189
AD	EN_L5_ET	ZNF680	0.73	0.49	1.51	0.132	0.999
AD	EN_L6B	ZNF680	0.18	0.08	2.27	0.0233	0.206
AD	EN_L6_CT	ZNF680	0.39	0.08	5.09	3.6e-07	5.51e-05
AD	EN_L6_IT_1	ZNF680	0.05	0.07	0.64	0.522	0.861
AD	EN_L6_IT_2	ZNF680	0.13	0.08	1.58	0.114	0.644
AD	Endo	ZNF680	-0.02	0.30	-0.08	0.937	0.993
AD	IN_ADARB2	ZNF680	0.24	0.05	4.69	2.78e-06	0.00231
AD	IN_LAMP5_LHX6	ZNF680	0.13	0.06	2.03	0.0419	0.423
AD	IN_LAMP5_RELN	ZNF680	0.14	0.05	2.77	0.00564	0.144
AD	IN_PVALB	ZNF680	0.14	0.05	2.79	0.00521	0.124
AD	IN_PVALB_CHC	ZNF680	0.28	0.09	3.14	0.0017	0.0561
AD	IN_SST	ZNF680	0.17	0.05	3.13	0.00172	0.0902
AD	IN_VIP	ZNF680	0.14	0.04	3.28	0.00103	0.0287
AD	Micro	ZNF680	-0.08	0.04	-1.80	0.0719	0.262
AD	OPC	ZNF680	0.06	0.03	1.74	0.0822	0.439
AD	Oligo	ZNF680	0.04	0.03	1.22	0.221	0.453
AD	PC	ZNF680	-0.40	0.30	-1.35	0.176	0.891
AD	PVM	ZNF680	-0.37	0.48	-0.77	0.439	0.884
AD	VLMC	ZNF680	0.00	0.11	0.01	0.993	0.996
AD	Astro	ZNF681	-0.10	0.06	-1.62	0.106	0.257
AD	EN_L2_3_IT	ZNF681	-0.02	0.05	-0.41	0.679	0.852
AD	EN_L3_5_IT_1	ZNF681	-0.03	0.07	-0.51	0.608	0.829
AD	EN_L3_5_IT_2	ZNF681	-0.01	0.06	-0.13	0.895	0.961
AD	EN_L3_5_IT_3	ZNF681	-0.03	0.05	-0.48	0.631	0.81
AD	EN_L5_6_NP	ZNF681	-0.01	0.10	-0.09	0.932	0.992
AD	EN_L6B	ZNF681	-0.10	0.10	-0.98	0.328	0.689
AD	EN_L6_CT	ZNF681	0.03	0.09	0.37	0.71	0.91
AD	EN_L6_IT_1	ZNF681	-0.16	0.09	-1.83	0.0668	0.442
AD	EN_L6_IT_2	ZNF681	-0.23	0.12	-1.97	0.049	0.518
AD	IN_ADARB2	ZNF681	0.12	0.08	1.49	0.135	0.527
AD	IN_LAMP5_RELN	ZNF681	0.03	0.11	0.26	0.796	0.955
AD	IN_PVALB	ZNF681	-0.02	0.06	-0.34	0.735	0.937
AD	IN_SST	ZNF681	0.04	0.07	0.53	0.593	0.902
AD	IN_VIP	ZNF681	-0.00	0.06	-0.08	0.935	0.976
AD	Micro	ZNF681	0.03	0.09	0.33	0.744	0.898
AD	OPC	ZNF681	-0.01	0.05	-0.16	0.876	0.966
AD	Oligo	ZNF681	0.01	0.04	0.15	0.877	0.946
AD	Astro	ZNF682	-0.18	0.06	-3.17	0.00154	0.0135
AD	EN_L2_3_IT	ZNF682	-0.07	0.04	-1.71	0.0869	0.293
AD	EN_L3_5_IT_1	ZNF682	-0.07	0.08	-0.92	0.358	0.661
AD	EN_L3_5_IT_2	ZNF682	-0.01	0.05	-0.13	0.895	0.961
AD	EN_L3_5_IT_3	ZNF682	-0.03	0.05	-0.56	0.573	0.772
AD	EN_L5_6_NP	ZNF682	-0.08	0.12	-0.69	0.493	0.884
AD	EN_L6B	ZNF682	-0.12	0.07	-1.61	0.107	0.424
AD	EN_L6_CT	ZNF682	-0.11	0.07	-1.47	0.141	0.469
AD	EN_L6_IT_1	ZNF682	-0.13	0.07	-2.02	0.0433	0.372
AD	EN_L6_IT_2	ZNF682	0.03	0.08	0.38	0.707	0.95
AD	IN_ADARB2	ZNF682	0.01	0.06	0.09	0.929	0.982
AD	IN_LAMP5_LHX6	ZNF682	-0.00	0.07	-0.02	0.982	0.998
AD	IN_LAMP5_RELN	ZNF682	-0.01	0.06	-0.19	0.853	0.967
AD	IN_PVALB	ZNF682	-0.03	0.07	-0.45	0.656	0.918
AD	IN_PVALB_CHC	ZNF682	0.05	0.10	0.50	0.618	0.905
AD	IN_SST	ZNF682	-0.00	0.06	-0.08	0.936	0.988
AD	IN_VIP	ZNF682	0.07	0.05	1.52	0.128	0.413
AD	Micro	ZNF682	-0.16	0.07	-2.16	0.0309	0.157
AD	OPC	ZNF682	-0.06	0.05	-1.31	0.189	0.594
AD	Oligo	ZNF682	-0.09	0.03	-2.71	0.00665	0.049
AD	Astro	ZNF684	0.06	0.04	1.41	0.158	0.336
AD	EN_L2_3_IT	ZNF684	-0.09	0.07	-1.42	0.155	0.402
AD	EN_L3_5_IT_1	ZNF684	-0.18	0.08	-2.11	0.0347	0.198
AD	EN_L3_5_IT_2	ZNF684	-0.07	0.07	-1.00	0.317	0.606
AD	EN_L3_5_IT_3	ZNF684	-0.05	0.08	-0.71	0.476	0.703
AD	EN_L6_IT_1	ZNF684	-0.22	0.10	-2.35	0.0187	0.257
AD	EN_L6_IT_2	ZNF684	0.03	0.10	0.31	0.76	0.961
AD	IN_PVALB	ZNF684	0.02	0.06	0.30	0.762	0.944
AD	IN_SST	ZNF684	-0.01	0.10	-0.12	0.906	0.982
AD	IN_VIP	ZNF684	0.04	0.08	0.57	0.567	0.813
AD	Micro	ZNF684	-0.07	0.08	-0.80	0.424	0.706
AD	OPC	ZNF684	0.03	0.05	0.55	0.585	0.863
AD	Oligo	ZNF684	0.05	0.03	1.68	0.092	0.267
AD	Astro	ZNF687	-0.14	0.05	-2.67	0.00749	0.0425
AD	EN_L2_3_IT	ZNF687	0.07	0.06	1.10	0.27	0.544
AD	EN_L3_5_IT_2	ZNF687	-0.06	0.07	-0.78	0.437	0.708
AD	EN_L3_5_IT_3	ZNF687	-0.02	0.08	-0.23	0.816	0.916
AD	IN_PVALB	ZNF687	-0.18	0.08	-2.09	0.0367	0.323
AD	IN_VIP	ZNF687	-0.00	0.08	-0.06	0.955	0.985
AD	OPC	ZNF687	-0.00	0.08	-0.01	0.992	0.998
AD	Oligo	ZNF687	-0.00	0.04	-0.07	0.947	0.979
AD	Astro	ZNF688	0.05	0.06	0.76	0.446	0.64
AD	EN_L2_3_IT	ZNF688	-0.03	0.05	-0.63	0.53	0.764
AD	EN_L3_5_IT_1	ZNF688	-0.04	0.08	-0.42	0.671	0.863
AD	EN_L3_5_IT_2	ZNF688	-0.02	0.07	-0.22	0.824	0.934
AD	EN_L3_5_IT_3	ZNF688	-0.03	0.07	-0.49	0.626	0.806
AD	EN_L6_IT_1	ZNF688	0.09	0.32	0.29	0.769	0.945
AD	IN_PVALB	ZNF688	0.08	0.07	1.03	0.301	0.746
AD	IN_SST	ZNF688	0.03	0.09	0.31	0.756	0.953
AD	IN_VIP	ZNF688	0.04	0.07	0.55	0.579	0.82
AD	OPC	ZNF688	-0.02	0.07	-0.32	0.751	0.926
AD	Oligo	ZNF688	-0.11	0.04	-2.73	0.00642	0.0479
AD	Astro	ZNF689	0.02	0.06	0.33	0.745	0.861
AD	EN_L2_3_IT	ZNF689	0.02	0.06	0.37	0.712	0.868
AD	EN_L3_5_IT_2	ZNF689	-0.01	0.07	-0.09	0.928	0.975
AD	EN_L3_5_IT_3	ZNF689	0.05	0.08	0.70	0.484	0.71
AD	EN_L6_IT_1	ZNF689	-0.67	0.33	-2.03	0.0428	0.37
AD	IN_PVALB	ZNF689	0.15	0.09	1.64	0.101	0.496
AD	IN_VIP	ZNF689	-0.05	0.08	-0.65	0.517	0.782
AD	Micro	ZNF689	-0.26	0.09	-2.89	0.0039	0.039
AD	OPC	ZNF689	-0.03	0.08	-0.37	0.711	0.912
AD	Oligo	ZNF689	-0.01	0.04	-0.12	0.908	0.962
AD	Astro	ZNF69	0.29	0.05	5.45	5.12e-08	5.04e-06
AD	EN_L2_3_IT	ZNF69	0.01	0.05	0.14	0.885	0.949
AD	EN_L3_5_IT_1	ZNF69	0.02	0.08	0.25	0.799	0.922
AD	EN_L3_5_IT_2	ZNF69	0.18	0.07	2.70	0.00694	0.0631
AD	EN_L3_5_IT_3	ZNF69	0.00	0.07	0.00	0.998	0.999
AD	EN_L5_6_NP	ZNF69	-0.11	0.12	-0.93	0.355	0.83
AD	EN_L6B	ZNF69	-0.03	0.09	-0.29	0.773	0.921
AD	EN_L6_CT	ZNF69	0.00	0.08	0.05	0.957	0.987
AD	EN_L6_IT_1	ZNF69	-0.06	0.07	-0.74	0.457	0.828
AD	EN_L6_IT_2	ZNF69	0.04	0.09	0.42	0.671	0.945
AD	IN_ADARB2	ZNF69	-0.08	0.10	-0.80	0.425	0.784
AD	IN_PVALB	ZNF69	0.04	0.10	0.46	0.646	0.916
AD	IN_SST	ZNF69	0.05	0.09	0.60	0.549	0.888
AD	IN_VIP	ZNF69	0.10	0.07	1.41	0.16	0.459
AD	Micro	ZNF69	0.03	0.05	0.62	0.537	0.789
AD	OPC	ZNF69	0.13	0.04	3.14	0.0017	0.0917
AD	Oligo	ZNF69	0.23	0.05	4.42	1.01e-05	0.000682
AD	VLMC	ZNF69	0.20	0.13	1.59	0.111	0.41
AD	Astro	ZNF691	0.03	0.07	0.47	0.635	0.787
AD	EN_L2_3_IT	ZNF691	0.00	0.07	0.04	0.968	0.986
AD	IN_PVALB	ZNF691	-0.12	0.29	-0.43	0.668	0.921
AD	Micro	ZNF691	-0.15	0.08	-1.91	0.0562	0.229
AD	Oligo	ZNF691	-0.06	0.05	-1.30	0.194	0.421
AD	Astro	ZNF692	0.15	0.04	4.09	4.33e-05	0.000965
AD	EN_L2_3_IT	ZNF692	0.11	0.04	2.87	0.00415	0.0494
AD	EN_L3_5_IT_1	ZNF692	0.14	0.06	2.47	0.0136	0.113
AD	EN_L3_5_IT_2	ZNF692	0.09	0.05	1.99	0.0461	0.212
AD	EN_L3_5_IT_3	ZNF692	0.07	0.04	1.67	0.0944	0.275
AD	EN_L5_6_NP	ZNF692	0.15	0.07	2.02	0.0436	0.484
AD	EN_L5_ET	ZNF692	-0.21	0.49	-0.44	0.66	0.999
AD	EN_L6B	ZNF692	0.18	0.08	2.23	0.026	0.216
AD	EN_L6_CT	ZNF692	0.07	0.07	1.05	0.295	0.659
AD	EN_L6_IT_1	ZNF692	0.13	0.07	1.87	0.0613	0.432
AD	EN_L6_IT_2	ZNF692	0.09	0.08	1.06	0.288	0.8
AD	IN_ADARB2	ZNF692	0.11	0.06	1.83	0.0674	0.397
AD	IN_LAMP5_LHX6	ZNF692	0.06	0.07	0.87	0.386	0.839
AD	IN_LAMP5_RELN	ZNF692	0.06	0.07	0.81	0.417	0.831
AD	IN_PVALB	ZNF692	0.08	0.05	1.62	0.106	0.505
AD	IN_PVALB_CHC	ZNF692	0.01	0.08	0.07	0.947	0.989
AD	IN_SST	ZNF692	0.07	0.06	1.11	0.266	0.75
AD	IN_VIP	ZNF692	0.06	0.04	1.37	0.172	0.473
AD	Micro	ZNF692	0.09	0.06	1.60	0.109	0.336
AD	OPC	ZNF692	0.01	0.04	0.15	0.883	0.969
AD	Oligo	ZNF692	0.04	0.03	1.25	0.213	0.442
AD	Astro	ZNF696	0.09	0.05	1.86	0.0625	0.181
AD	EN_L2_3_IT	ZNF696	-0.11	0.05	-2.08	0.0376	0.175
AD	EN_L3_5_IT_1	ZNF696	-0.11	0.08	-1.38	0.168	0.455
AD	EN_L3_5_IT_2	ZNF696	-0.14	0.07	-2.17	0.0299	0.164
AD	EN_L3_5_IT_3	ZNF696	-0.03	0.06	-0.40	0.69	0.848
AD	EN_L5_6_NP	ZNF696	0.25	0.30	0.83	0.409	0.851
AD	EN_L6B	ZNF696	0.15	0.41	0.36	0.715	0.901
AD	EN_L6_CT	ZNF696	-0.06	0.25	-0.24	0.811	0.949
AD	EN_L6_IT_1	ZNF696	-0.12	0.09	-1.39	0.164	0.611
AD	IN_ADARB2	ZNF696	-0.04	0.09	-0.46	0.644	0.884
AD	IN_LAMP5_RELN	ZNF696	0.04	0.09	0.45	0.656	0.917
AD	IN_PVALB	ZNF696	-0.09	0.06	-1.50	0.133	0.55
AD	IN_SST	ZNF696	-0.06	0.08	-0.79	0.429	0.842
AD	IN_VIP	ZNF696	-0.08	0.05	-1.50	0.132	0.418
AD	OPC	ZNF696	-0.02	0.06	-0.33	0.744	0.923
AD	Oligo	ZNF696	0.10	0.04	2.62	0.00877	0.0594
AD	Astro	ZNF697	0.07	0.10	0.69	0.49	0.676
AD	EN_L2_3_IT	ZNF697	0.04	0.04	1.14	0.253	0.527
AD	EN_L3_5_IT_1	ZNF697	0.01	0.05	0.13	0.9	0.96
AD	EN_L3_5_IT_2	ZNF697	0.02	0.04	0.41	0.679	0.861
AD	EN_L3_5_IT_3	ZNF697	0.06	0.06	1.05	0.294	0.54
AD	EN_L5_ET	ZNF697	-0.55	0.50	-1.11	0.265	0.999
AD	EN_L6B	ZNF697	0.06	0.11	0.56	0.572	0.842
AD	EN_L6_CT	ZNF697	0.03	0.10	0.31	0.757	0.931
AD	EN_L6_IT_1	ZNF697	0.03	0.07	0.41	0.685	0.921
AD	EN_L6_IT_2	ZNF697	0.02	0.06	0.37	0.708	0.95
AD	IN_ADARB2	ZNF697	-0.07	0.09	-0.79	0.429	0.785
AD	IN_PVALB	ZNF697	0.05	0.07	0.67	0.501	0.856
AD	IN_SST	ZNF697	0.02	0.08	0.24	0.812	0.966
AD	IN_VIP	ZNF697	0.07	0.06	1.26	0.208	0.52
AD	OPC	ZNF697	-0.05	0.06	-0.83	0.406	0.774
AD	Oligo	ZNF697	0.31	0.08	3.86	0.000112	0.00337
AD	Astro	ZNF699	-0.07	0.04	-1.69	0.0904	0.232
AD	EN_L2_3_IT	ZNF699	-0.04	0.04	-1.00	0.32	0.593
AD	EN_L3_5_IT_1	ZNF699	-0.05	0.08	-0.65	0.513	0.777
AD	EN_L3_5_IT_2	ZNF699	-0.03	0.06	-0.56	0.575	0.802
AD	EN_L3_5_IT_3	ZNF699	0.02	0.06	0.29	0.771	0.893
AD	EN_L5_6_NP	ZNF699	-0.13	0.32	-0.41	0.68	0.945
AD	EN_L6B	ZNF699	0.00	0.10	0.01	0.995	0.999
AD	EN_L6_CT	ZNF699	-0.07	0.09	-0.76	0.448	0.772
AD	EN_L6_IT_1	ZNF699	-0.14	0.08	-1.62	0.104	0.524
AD	EN_L6_IT_2	ZNF699	0.22	0.32	0.69	0.49	0.895
AD	IN_ADARB2	ZNF699	0.02	0.09	0.28	0.776	0.927
AD	IN_LAMP5_RELN	ZNF699	-0.05	0.08	-0.61	0.542	0.88
AD	IN_PVALB	ZNF699	0.05	0.06	0.84	0.4	0.808
AD	IN_SST	ZNF699	-0.06	0.08	-0.75	0.455	0.856
AD	IN_VIP	ZNF699	-0.03	0.05	-0.59	0.552	0.804
AD	Micro	ZNF699	-0.05	0.09	-0.62	0.537	0.789
AD	OPC	ZNF699	-0.13	0.05	-2.57	0.0102	0.191
AD	Oligo	ZNF699	-0.02	0.03	-0.55	0.581	0.781
AD	Astro	ZNF7	0.01	0.04	0.31	0.759	0.87
AD	EN_L2_3_IT	ZNF7	-0.10	0.04	-2.64	0.0082	0.073
AD	EN_L3_5_IT_1	ZNF7	-0.08	0.05	-1.49	0.136	0.411
AD	EN_L3_5_IT_2	ZNF7	-0.07	0.05	-1.45	0.146	0.41
AD	EN_L3_5_IT_3	ZNF7	-0.10	0.05	-2.17	0.0297	0.132
AD	EN_L5_6_NP	ZNF7	-0.07	0.08	-0.85	0.394	0.844
AD	EN_L6B	ZNF7	-0.08	0.08	-0.99	0.322	0.683
AD	EN_L6_CT	ZNF7	-0.03	0.07	-0.40	0.688	0.899
AD	EN_L6_IT_1	ZNF7	-0.05	0.06	-0.83	0.408	0.802
AD	EN_L6_IT_2	ZNF7	-0.13	0.08	-1.59	0.112	0.639
AD	IN_ADARB2	ZNF7	-0.23	0.07	-3.20	0.00139	0.0658
AD	IN_LAMP5_LHX6	ZNF7	-0.17	0.09	-1.99	0.0471	0.446
AD	IN_LAMP5_RELN	ZNF7	-0.07	0.07	-0.90	0.37	0.805
AD	IN_PVALB	ZNF7	-0.10	0.05	-2.13	0.0329	0.305
AD	IN_PVALB_CHC	ZNF7	-0.01	0.09	-0.12	0.904	0.98
AD	IN_SST	ZNF7	-0.12	0.07	-1.84	0.0663	0.485
AD	IN_VIP	ZNF7	-0.10	0.05	-2.14	0.0323	0.202
AD	Micro	ZNF7	-0.07	0.06	-1.18	0.24	0.526
AD	OPC	ZNF7	-0.05	0.05	-1.01	0.311	0.706
AD	Oligo	ZNF7	-0.04	0.03	-1.42	0.156	0.369
AD	Astro	ZNF70	0.09	0.05	1.74	0.0816	0.217
AD	EN_L2_3_IT	ZNF70	-0.04	0.06	-0.66	0.511	0.75
AD	EN_L3_5_IT_1	ZNF70	-0.09	0.10	-0.92	0.358	0.66
AD	EN_L3_5_IT_2	ZNF70	-0.08	0.08	-1.07	0.283	0.571
AD	EN_L3_5_IT_3	ZNF70	0.08	0.08	1.02	0.309	0.557
AD	EN_L6_CT	ZNF70	-0.37	0.33	-1.10	0.27	0.636
AD	EN_L6_IT_1	ZNF70	0.39	0.32	1.21	0.225	0.676
AD	IN_PVALB	ZNF70	-0.06	0.07	-0.88	0.377	0.795
AD	IN_SST	ZNF70	-0.05	0.08	-0.60	0.551	0.888
AD	IN_VIP	ZNF70	-0.02	0.07	-0.36	0.718	0.889
AD	Micro	ZNF70	-0.17	0.09	-2.04	0.0417	0.19
AD	OPC	ZNF70	-0.06	0.08	-0.77	0.441	0.794
AD	Oligo	ZNF70	0.08	0.04	2.22	0.0264	0.122
AD	Astro	ZNF701	0.15	0.03	4.32	1.55e-05	0.000455
AD	EN_L2_3_IT	ZNF701	0.08	0.05	1.67	0.0949	0.309
AD	EN_L3_5_IT_1	ZNF701	0.14	0.07	1.99	0.0467	0.231
AD	EN_L3_5_IT_2	ZNF701	0.12	0.06	2.14	0.0325	0.172
AD	EN_L3_5_IT_3	ZNF701	0.06	0.06	1.05	0.292	0.538
AD	EN_L5_6_NP	ZNF701	-0.08	0.39	-0.22	0.829	0.972
AD	EN_L6B	ZNF701	0.06	0.09	0.59	0.554	0.832
AD	EN_L6_CT	ZNF701	0.17	0.08	2.09	0.0367	0.233
AD	EN_L6_IT_1	ZNF701	-0.01	0.08	-0.07	0.945	0.991
AD	EN_L6_IT_2	ZNF701	0.05	0.10	0.47	0.64	0.937
AD	IN_ADARB2	ZNF701	0.08	0.08	1.03	0.303	0.703
AD	IN_LAMP5_LHX6	ZNF701	-0.02	0.09	-0.18	0.86	0.982
AD	IN_LAMP5_RELN	ZNF701	0.06	0.08	0.69	0.489	0.856
AD	IN_PVALB	ZNF701	0.19	0.08	2.26	0.0241	0.26
AD	IN_SST	ZNF701	0.06	0.08	0.79	0.431	0.843
AD	IN_VIP	ZNF701	0.04	0.05	0.73	0.464	0.748
AD	Micro	ZNF701	0.01	0.07	0.15	0.882	0.96
AD	OPC	ZNF701	0.09	0.05	1.88	0.0601	0.39
AD	Oligo	ZNF701	0.13	0.03	4.43	9.35e-06	0.000646
AD	Astro	ZNF703	-0.02	0.07	-0.30	0.762	0.872
AD	EN_L2_3_IT	ZNF703	0.17	0.09	1.97	0.0484	0.204
AD	IN_PVALB	ZNF703	0.02	0.07	0.30	0.763	0.945
AD	Micro	ZNF703	0.12	0.11	1.15	0.249	0.536
AD	Oligo	ZNF703	0.11	0.09	1.17	0.244	0.48
AD	Astro	ZNF704	0.18	0.04	4.40	1.06e-05	0.000344
AD	EN_L2_3_IT	ZNF704	0.05	0.03	1.56	0.12	0.352
AD	EN_L3_5_IT_1	ZNF704	0.05	0.04	1.36	0.175	0.465
AD	EN_L3_5_IT_2	ZNF704	0.03	0.03	0.99	0.323	0.612
AD	EN_L3_5_IT_3	ZNF704	0.07	0.03	2.59	0.00957	0.0624
AD	EN_L5_6_NP	ZNF704	0.04	0.03	1.25	0.212	0.729
AD	EN_L5_ET	ZNF704	-0.33	0.23	-1.45	0.148	0.999
AD	EN_L6B	ZNF704	0.07	0.04	1.53	0.127	0.461
AD	EN_L6_CT	ZNF704	0.03	0.04	0.78	0.438	0.765
AD	EN_L6_IT_1	ZNF704	-0.00	0.05	-0.00	0.996	1
AD	EN_L6_IT_2	ZNF704	0.13	0.07	1.77	0.0771	0.574
AD	Endo	ZNF704	-0.29	0.11	-2.71	0.00671	0.205
AD	IN_ADARB2	ZNF704	0.16	0.04	3.77	0.000165	0.0173
AD	IN_LAMP5_LHX6	ZNF704	0.01	0.04	0.29	0.775	0.966
AD	IN_LAMP5_RELN	ZNF704	0.10	0.04	2.70	0.00688	0.161
AD	IN_PVALB	ZNF704	-0.05	0.04	-1.37	0.17	0.605
AD	IN_PVALB_CHC	ZNF704	-0.07	0.05	-1.41	0.159	0.599
AD	IN_SST	ZNF704	0.01	0.03	0.30	0.767	0.955
AD	IN_VIP	ZNF704	0.14	0.03	4.22	2.49e-05	0.00238
AD	Micro	ZNF704	-0.04	0.07	-0.59	0.554	0.799
AD	OPC	ZNF704	0.04	0.03	1.55	0.121	0.502
AD	Oligo	ZNF704	0.08	0.03	3.02	0.0025	0.0263
AD	PC	ZNF704	-0.01	0.13	-0.08	0.938	0.995
AD	SMC	ZNF704	-0.33	0.26	-1.26	0.207	0.995
AD	VLMC	ZNF704	0.12	0.10	1.28	0.201	0.533
AD	Oligo	ZNF705G	-0.46	0.14	-3.30	0.000975	0.0144
AD	Astro	ZNF706	0.21	0.04	5.07	3.88e-07	2.48e-05
AD	EN_L2_3_IT	ZNF706	0.19	0.04	5.06	4.26e-07	0.000126
AD	EN_L3_5_IT_1	ZNF706	0.25	0.04	5.59	2.24e-08	1.31e-05
AD	EN_L3_5_IT_2	ZNF706	0.18	0.04	4.55	5.26e-06	0.000291
AD	EN_L3_5_IT_3	ZNF706	0.24	0.04	5.48	4.32e-08	4.76e-06
AD	EN_L5_6_NP	ZNF706	0.20	0.06	3.57	0.00035	0.0686
AD	EN_L5_ET	ZNF706	0.28	0.38	0.74	0.457	0.999
AD	EN_L6B	ZNF706	0.18	0.06	3.14	0.00168	0.0457
AD	EN_L6_CT	ZNF706	0.20	0.05	4.37	1.26e-05	0.00101
AD	EN_L6_IT_1	ZNF706	0.13	0.05	2.65	0.00798	0.171
AD	EN_L6_IT_2	ZNF706	0.12	0.05	2.30	0.0214	0.421
AD	Endo	ZNF706	0.14	0.09	1.63	0.103	0.599
AD	IN_ADARB2	ZNF706	0.22	0.05	4.52	6.12e-06	0.00359
AD	IN_LAMP5_LHX6	ZNF706	0.19	0.05	3.60	0.000319	0.0372
AD	IN_LAMP5_RELN	ZNF706	0.11	0.05	2.38	0.0174	0.253
AD	IN_PVALB	ZNF706	0.09	0.04	2.53	0.0114	0.181
AD	IN_PVALB_CHC	ZNF706	0.12	0.06	2.18	0.0293	0.289
AD	IN_SST	ZNF706	0.08	0.04	1.85	0.0645	0.48
AD	IN_VIP	ZNF706	0.22	0.04	5.04	4.58e-07	0.00016
AD	Micro	ZNF706	0.13	0.05	2.42	0.0157	0.103
AD	OPC	ZNF706	0.11	0.04	2.97	0.00295	0.115
AD	Oligo	ZNF706	0.16	0.03	4.93	8.08e-07	0.000135
AD	PC	ZNF706	0.05	0.09	0.53	0.593	0.974
AD	PVM	ZNF706	0.24	0.12	2.04	0.0414	0.652
AD	VLMC	ZNF706	0.01	0.09	0.10	0.924	0.975
AD	Astro	ZNF707	-0.09	0.07	-1.27	0.204	0.394
AD	EN_L2_3_IT	ZNF707	-0.08	0.05	-1.40	0.161	0.412
AD	EN_L3_5_IT_2	ZNF707	-0.19	0.08	-2.43	0.0149	0.106
AD	EN_L3_5_IT_3	ZNF707	-0.14	0.08	-1.69	0.0916	0.271
AD	EN_L6_IT_1	ZNF707	-0.32	0.36	-0.90	0.37	0.783
AD	IN_PVALB	ZNF707	-0.02	0.09	-0.21	0.836	0.963
AD	Oligo	ZNF707	-0.12	0.06	-2.06	0.0395	0.156
AD	Astro	ZNF708	-0.06	0.04	-1.47	0.142	0.312
AD	EN_L2_3_IT	ZNF708	-0.08	0.03	-3.08	0.00205	0.0322
AD	EN_L3_5_IT_1	ZNF708	-0.09	0.04	-2.20	0.0278	0.174
AD	EN_L3_5_IT_2	ZNF708	-0.05	0.04	-1.22	0.221	0.508
AD	EN_L3_5_IT_3	ZNF708	-0.06	0.03	-1.82	0.0692	0.229
AD	EN_L5_6_NP	ZNF708	-0.02	0.06	-0.32	0.751	0.963
AD	EN_L5_ET	ZNF708	-0.44	0.38	-1.16	0.247	0.999
AD	EN_L6B	ZNF708	-0.08	0.05	-1.54	0.123	0.454
AD	EN_L6_CT	ZNF708	-0.02	0.04	-0.53	0.595	0.862
AD	EN_L6_IT_1	ZNF708	-0.15	0.05	-2.99	0.00275	0.0924
AD	EN_L6_IT_2	ZNF708	-0.05	0.06	-0.87	0.387	0.855
AD	Endo	ZNF708	-0.26	0.09	-2.78	0.0055	0.189
AD	IN_ADARB2	ZNF708	-0.07	0.04	-1.57	0.116	0.498
AD	IN_LAMP5_LHX6	ZNF708	-0.10	0.05	-2.29	0.0221	0.328
AD	IN_LAMP5_RELN	ZNF708	-0.04	0.04	-1.08	0.281	0.748
AD	IN_PVALB	ZNF708	-0.05	0.03	-1.52	0.128	0.54
AD	IN_PVALB_CHC	ZNF708	-0.05	0.06	-0.90	0.369	0.787
AD	IN_SST	ZNF708	-0.01	0.04	-0.33	0.744	0.949
AD	IN_VIP	ZNF708	-0.04	0.03	-1.32	0.187	0.494
AD	Micro	ZNF708	-0.09	0.04	-2.28	0.0227	0.131
AD	OPC	ZNF708	-0.02	0.04	-0.50	0.616	0.877
AD	Oligo	ZNF708	-0.05	0.04	-1.43	0.153	0.365
AD	PC	ZNF708	-0.03	0.09	-0.37	0.711	0.986
AD	VLMC	ZNF708	-0.15	0.09	-1.69	0.0907	0.373
AD	Astro	ZNF710	-0.02	0.03	-0.57	0.568	0.738
AD	EN_L2_3_IT	ZNF710	-0.05	0.04	-1.11	0.267	0.541
AD	EN_L3_5_IT_1	ZNF710	-0.08	0.06	-1.43	0.153	0.438
AD	EN_L3_5_IT_2	ZNF710	0.01	0.05	0.15	0.881	0.956
AD	EN_L3_5_IT_3	ZNF710	0.03	0.05	0.48	0.629	0.808
AD	EN_L5_6_NP	ZNF710	-0.02	0.08	-0.22	0.828	0.972
AD	EN_L6B	ZNF710	0.06	0.09	0.69	0.491	0.797
AD	EN_L6_CT	ZNF710	-0.04	0.07	-0.56	0.577	0.851
AD	EN_L6_IT_1	ZNF710	0.00	0.07	0.05	0.958	0.993
AD	EN_L6_IT_2	ZNF710	-0.09	0.10	-0.97	0.331	0.824
AD	IN_ADARB2	ZNF710	-0.12	0.07	-1.78	0.0758	0.412
AD	IN_LAMP5_LHX6	ZNF710	0.01	0.08	0.13	0.899	0.987
AD	IN_LAMP5_RELN	ZNF710	-0.02	0.06	-0.33	0.739	0.939
AD	IN_PVALB	ZNF710	-0.06	0.06	-0.95	0.344	0.774
AD	IN_PVALB_CHC	ZNF710	-0.05	0.09	-0.51	0.609	0.901
AD	IN_SST	ZNF710	-0.02	0.06	-0.42	0.673	0.93
AD	IN_VIP	ZNF710	-0.03	0.04	-0.84	0.398	0.702
AD	Micro	ZNF710	-0.05	0.04	-1.07	0.283	0.571
AD	OPC	ZNF710	0.04	0.04	1.17	0.241	0.652
AD	Oligo	ZNF710	0.02	0.03	0.65	0.519	0.737
AD	PC	ZNF710	-0.02	0.37	-0.04	0.966	0.998
AD	PVM	ZNF710	0.12	0.11	1.07	0.284	0.828
AD	Astro	ZNF711	-0.14	0.05	-2.58	0.00989	0.0516
AD	EN_L2_3_IT	ZNF711	-0.09	0.04	-2.27	0.0233	0.133
AD	EN_L3_5_IT_1	ZNF711	-0.02	0.07	-0.31	0.758	0.904
AD	EN_L3_5_IT_2	ZNF711	-0.18	0.05	-4.04	5.41e-05	0.00182
AD	EN_L3_5_IT_3	ZNF711	-0.09	0.04	-2.18	0.0294	0.131
AD	EN_L5_6_NP	ZNF711	0.01	0.08	0.11	0.914	0.989
AD	EN_L6B	ZNF711	-0.13	0.08	-1.70	0.0896	0.394
AD	EN_L6_CT	ZNF711	-0.07	0.07	-1.05	0.293	0.657
AD	EN_L6_IT_1	ZNF711	-0.15	0.07	-2.04	0.0414	0.364
AD	EN_L6_IT_2	ZNF711	-0.13	0.08	-1.61	0.107	0.631
AD	IN_ADARB2	ZNF711	-0.01	0.05	-0.24	0.813	0.943
AD	IN_LAMP5_LHX6	ZNF711	-0.10	0.07	-1.37	0.171	0.694
AD	IN_LAMP5_RELN	ZNF711	-0.06	0.05	-1.06	0.291	0.755
AD	IN_PVALB	ZNF711	-0.00	0.04	-0.05	0.959	0.991
AD	IN_PVALB_CHC	ZNF711	-0.10	0.08	-1.17	0.242	0.693
AD	IN_SST	ZNF711	0.00	0.05	0.01	0.992	0.997
AD	IN_VIP	ZNF711	-0.00	0.04	-0.07	0.942	0.979
AD	Micro	ZNF711	-0.29	0.08	-3.47	0.000512	0.0088
AD	OPC	ZNF711	-0.06	0.04	-1.64	0.101	0.47
AD	Oligo	ZNF711	-0.04	0.04	-0.87	0.387	0.628
AD	Astro	ZNF714	-0.11	0.05	-2.32	0.0202	0.0847
AD	EN_L2_3_IT	ZNF714	-0.08	0.06	-1.45	0.147	0.391
AD	EN_L3_5_IT_1	ZNF714	-0.06	0.07	-0.83	0.404	0.698
AD	EN_L3_5_IT_2	ZNF714	-0.10	0.06	-1.48	0.14	0.4
AD	EN_L3_5_IT_3	ZNF714	-0.07	0.06	-1.18	0.236	0.478
AD	EN_L5_6_NP	ZNF714	-0.20	0.10	-2.13	0.0332	0.446
AD	EN_L5_ET	ZNF714	-0.34	0.40	-0.85	0.397	0.999
AD	EN_L6B	ZNF714	0.01	0.09	0.16	0.876	0.962
AD	EN_L6_CT	ZNF714	0.02	0.07	0.26	0.793	0.942
AD	EN_L6_IT_1	ZNF714	-0.07	0.08	-0.83	0.405	0.8
AD	EN_L6_IT_2	ZNF714	-0.07	0.09	-0.78	0.437	0.879
AD	IN_ADARB2	ZNF714	-0.05	0.07	-0.72	0.474	0.809
AD	IN_LAMP5_LHX6	ZNF714	-0.06	0.07	-0.87	0.382	0.836
AD	IN_LAMP5_RELN	ZNF714	0.03	0.07	0.40	0.686	0.927
AD	IN_PVALB	ZNF714	-0.10	0.07	-1.51	0.131	0.545
AD	IN_PVALB_CHC	ZNF714	-0.04	0.08	-0.50	0.616	0.905
AD	IN_SST	ZNF714	-0.00	0.07	-0.06	0.954	0.993
AD	IN_VIP	ZNF714	0.00	0.06	0.03	0.978	0.991
AD	Micro	ZNF714	-0.08	0.06	-1.20	0.228	0.51
AD	OPC	ZNF714	-0.10	0.05	-1.92	0.0543	0.378
AD	Oligo	ZNF714	-0.10	0.05	-2.27	0.023	0.112
AD	Astro	ZNF717	0.07	0.03	1.93	0.0535	0.162
AD	EN_L2_3_IT	ZNF717	-0.09	0.03	-2.54	0.0111	0.0872
AD	EN_L3_5_IT_1	ZNF717	-0.02	0.04	-0.49	0.622	0.837
AD	EN_L3_5_IT_2	ZNF717	-0.06	0.04	-1.64	0.1	0.333
AD	EN_L3_5_IT_3	ZNF717	-0.07	0.04	-1.76	0.0776	0.245
AD	EN_L5_6_NP	ZNF717	-0.03	0.05	-0.63	0.531	0.899
AD	EN_L5_ET	ZNF717	-0.07	0.30	-0.23	0.815	0.999
AD	EN_L6B	ZNF717	-0.05	0.06	-0.89	0.374	0.722
AD	EN_L6_CT	ZNF717	-0.02	0.05	-0.45	0.654	0.886
AD	EN_L6_IT_1	ZNF717	-0.14	0.06	-2.43	0.015	0.235
AD	EN_L6_IT_2	ZNF717	-0.05	0.06	-0.83	0.409	0.867
AD	Endo	ZNF717	0.06	0.29	0.21	0.834	0.977
AD	IN_ADARB2	ZNF717	-0.05	0.05	-1.03	0.301	0.702
AD	IN_LAMP5_LHX6	ZNF717	0.01	0.05	0.13	0.898	0.986
AD	IN_LAMP5_RELN	ZNF717	-0.04	0.05	-0.98	0.329	0.783
AD	IN_PVALB	ZNF717	-0.04	0.03	-1.13	0.258	0.706
AD	IN_PVALB_CHC	ZNF717	-0.09	0.06	-1.62	0.106	0.506
AD	IN_SST	ZNF717	-0.01	0.04	-0.19	0.849	0.972
AD	IN_VIP	ZNF717	-0.04	0.03	-1.03	0.303	0.623
AD	Micro	ZNF717	0.03	0.05	0.62	0.534	0.788
AD	OPC	ZNF717	0.03	0.03	0.79	0.428	0.785
AD	Oligo	ZNF717	0.05	0.03	1.73	0.083	0.25
AD	PC	ZNF717	-0.15	0.12	-1.31	0.191	0.898
AD	VLMC	ZNF717	0.05	0.10	0.48	0.629	0.86
AD	Adaptive	ZNF718	0.14	0.17	0.82	0.412	0.919
AD	Astro	ZNF718	0.06	0.04	1.51	0.13	0.295
AD	EN_L2_3_IT	ZNF718	0.03	0.03	0.76	0.448	0.703
AD	EN_L3_5_IT_1	ZNF718	0.10	0.04	2.57	0.0101	0.0955
AD	EN_L3_5_IT_2	ZNF718	0.03	0.04	0.97	0.33	0.618
AD	EN_L3_5_IT_3	ZNF718	0.03	0.04	0.74	0.456	0.688
AD	EN_L5_6_NP	ZNF718	-0.07	0.06	-1.17	0.241	0.751
AD	EN_L5_ET	ZNF718	-0.14	0.38	-0.38	0.704	0.999
AD	EN_L6B	ZNF718	0.04	0.05	0.79	0.428	0.762
AD	EN_L6_CT	ZNF718	0.06	0.05	1.23	0.218	0.575
AD	EN_L6_IT_1	ZNF718	-0.06	0.06	-1.03	0.302	0.738
AD	EN_L6_IT_2	ZNF718	-0.07	0.06	-1.14	0.255	0.77
AD	Endo	ZNF718	-0.06	0.09	-0.64	0.525	0.909
AD	IN_ADARB2	ZNF718	-0.02	0.05	-0.42	0.673	0.894
AD	IN_LAMP5_LHX6	ZNF718	-0.03	0.06	-0.54	0.587	0.925
AD	IN_LAMP5_RELN	ZNF718	-0.04	0.05	-0.84	0.402	0.821
AD	IN_PVALB	ZNF718	0.03	0.04	0.78	0.433	0.823
AD	IN_PVALB_CHC	ZNF718	0.03	0.06	0.55	0.58	0.89
AD	IN_SST	ZNF718	-0.04	0.05	-0.79	0.429	0.843
AD	IN_VIP	ZNF718	-0.06	0.04	-1.62	0.106	0.376
AD	Micro	ZNF718	0.09	0.06	1.69	0.0912	0.305
AD	OPC	ZNF718	-0.03	0.03	-1.01	0.314	0.708
AD	Oligo	ZNF718	0.02	0.03	0.59	0.558	0.764
AD	PC	ZNF718	-0.01	0.09	-0.15	0.885	0.99
AD	PVM	ZNF718	0.90	0.55	1.64	0.101	0.724
AD	VLMC	ZNF718	0.02	0.09	0.16	0.872	0.958
AD	Astro	ZNF720	-0.03	0.04	-0.84	0.399	0.599
AD	EN_L2_3_IT	ZNF720	-0.03	0.03	-0.89	0.374	0.644
AD	EN_L3_5_IT_1	ZNF720	0.01	0.05	0.14	0.893	0.957
AD	EN_L3_5_IT_2	ZNF720	-0.06	0.04	-1.43	0.151	0.418
AD	EN_L3_5_IT_3	ZNF720	-0.07	0.04	-1.76	0.0792	0.248
AD	EN_L5_6_NP	ZNF720	-0.12	0.06	-1.93	0.0534	0.514
AD	EN_L5_ET	ZNF720	-0.41	0.39	-1.04	0.297	0.999
AD	EN_L6B	ZNF720	0.06	0.07	0.79	0.432	0.765
AD	EN_L6_CT	ZNF720	-0.00	0.06	-0.03	0.975	0.994
AD	EN_L6_IT_1	ZNF720	-0.04	0.06	-0.62	0.534	0.866
AD	EN_L6_IT_2	ZNF720	-0.05	0.07	-0.68	0.496	0.895
AD	Endo	ZNF720	-0.24	0.28	-0.87	0.387	0.851
AD	IN_ADARB2	ZNF720	-0.07	0.06	-1.18	0.237	0.646
AD	IN_LAMP5_LHX6	ZNF720	0.03	0.06	0.48	0.632	0.933
AD	IN_LAMP5_RELN	ZNF720	-0.07	0.06	-1.17	0.24	0.714
AD	IN_PVALB	ZNF720	-0.05	0.04	-1.23	0.217	0.663
AD	IN_PVALB_CHC	ZNF720	-0.20	0.07	-2.63	0.00851	0.156
AD	IN_SST	ZNF720	-0.07	0.05	-1.40	0.162	0.648
AD	IN_VIP	ZNF720	-0.07	0.04	-1.72	0.0847	0.332
AD	Micro	ZNF720	0.02	0.05	0.41	0.684	0.871
AD	OPC	ZNF720	0.01	0.04	0.26	0.798	0.942
AD	Oligo	ZNF720	0.02	0.03	0.73	0.464	0.696
AD	PC	ZNF720	0.03	0.29	0.09	0.929	0.995
AD	VLMC	ZNF720	-0.19	0.11	-1.83	0.0678	0.331
AD	Astro	ZNF721	0.03	0.03	0.89	0.371	0.572
AD	EN_L2_3_IT	ZNF721	-0.02	0.03	-0.60	0.548	0.775
AD	EN_L3_5_IT_1	ZNF721	-0.03	0.05	-0.72	0.471	0.75
AD	EN_L3_5_IT_2	ZNF721	-0.01	0.03	-0.17	0.866	0.95
AD	EN_L3_5_IT_3	ZNF721	-0.05	0.03	-1.43	0.153	0.37
AD	EN_L5_6_NP	ZNF721	-0.01	0.05	-0.11	0.915	0.989
AD	EN_L5_ET	ZNF721	-0.21	0.31	-0.69	0.493	0.999
AD	EN_L6B	ZNF721	-0.08	0.05	-1.62	0.105	0.422
AD	EN_L6_CT	ZNF721	-0.10	0.05	-2.22	0.0263	0.191
AD	EN_L6_IT_1	ZNF721	-0.04	0.05	-0.86	0.392	0.793
AD	EN_L6_IT_2	ZNF721	-0.00	0.06	-0.05	0.962	0.993
AD	Endo	ZNF721	0.33	0.33	1.01	0.314	0.815
AD	IN_ADARB2	ZNF721	0.00	0.05	0.01	0.995	0.999
AD	IN_LAMP5_LHX6	ZNF721	0.04	0.06	0.63	0.531	0.902
AD	IN_LAMP5_RELN	ZNF721	0.00	0.05	0.02	0.982	0.996
AD	IN_PVALB	ZNF721	-0.01	0.04	-0.30	0.768	0.946
AD	IN_PVALB_CHC	ZNF721	0.06	0.07	0.86	0.391	0.794
AD	IN_SST	ZNF721	-0.03	0.04	-0.62	0.535	0.882
AD	IN_VIP	ZNF721	-0.00	0.03	-0.01	0.989	0.996
AD	Micro	ZNF721	-0.05	0.05	-1.05	0.294	0.585
AD	OPC	ZNF721	-0.02	0.04	-0.49	0.627	0.882
AD	Oligo	ZNF721	0.04	0.02	1.76	0.0784	0.241
AD	PC	ZNF721	0.06	0.27	0.22	0.825	0.988
AD	VLMC	ZNF721	0.26	0.10	2.47	0.0135	0.184
AD	EN_L2_3_IT	ZNF723	0.06	0.56	0.10	0.921	0.966
AD	Astro	ZNF726	0.05	0.07	0.70	0.484	0.672
AD	EN_L2_3_IT	ZNF726	0.13	0.07	1.68	0.092	0.303
AD	EN_L3_5_IT_2	ZNF726	0.04	0.10	0.38	0.701	0.873
AD	EN_L3_5_IT_3	ZNF726	-0.05	0.08	-0.56	0.574	0.773
AD	EN_L6_IT_1	ZNF726	-0.03	0.40	-0.09	0.932	0.988
AD	IN_ADARB2	ZNF726	-0.04	0.10	-0.39	0.698	0.901
AD	IN_LAMP5_RELN	ZNF726	0.02	0.10	0.17	0.866	0.971
AD	IN_PVALB	ZNF726	-0.01	0.09	-0.15	0.884	0.975
AD	IN_SST	ZNF726	-0.01	0.10	-0.11	0.913	0.983
AD	IN_VIP	ZNF726	0.04	0.07	0.56	0.578	0.82
AD	OPC	ZNF726	-0.06	0.07	-0.78	0.436	0.789
AD	Oligo	ZNF726	-0.07	0.06	-1.29	0.196	0.423
AD	Astro	ZNF728	-0.11	0.08	-1.30	0.194	0.382
AD	OPC	ZNF728	-0.34	0.10	-3.33	0.000881	0.0689
AD	Oligo	ZNF728	-0.10	0.06	-1.55	0.122	0.316
AD	Astro	ZNF730	-0.24	0.07	-3.30	0.000954	0.00959
AD	EN_L2_3_IT	ZNF730	-0.03	0.08	-0.32	0.747	0.885
AD	EN_L3_5_IT_3	ZNF730	0.14	0.11	1.25	0.213	0.45
AD	IN_PVALB	ZNF730	0.21	0.12	1.84	0.0652	0.416
AD	IN_SST	ZNF730	0.13	0.12	1.06	0.29	0.768
AD	IN_VIP	ZNF730	0.04	0.07	0.60	0.546	0.8
AD	OPC	ZNF730	0.01	0.05	0.18	0.859	0.961
AD	Oligo	ZNF730	-0.05	0.07	-0.78	0.436	0.673
AD	EN_L2_3_IT	ZNF732	-0.03	0.09	-0.33	0.742	0.882
AD	EN_L3_5_IT_2	ZNF732	0.11	0.11	0.96	0.338	0.627
AD	EN_L3_5_IT_3	ZNF732	0.03	0.10	0.29	0.775	0.896
AD	EN_L6B	ZNF732	-0.04	0.43	-0.10	0.919	0.977
AD	EN_L6_CT	ZNF732	-0.01	0.43	-0.02	0.984	0.996
AD	EN_L6_IT_1	ZNF732	0.12	0.38	0.30	0.762	0.944
AD	IN_LAMP5_RELN	ZNF732	0.15	0.13	1.19	0.236	0.709
AD	IN_PVALB	ZNF732	0.20	0.09	2.26	0.0241	0.26
AD	IN_SST	ZNF732	0.04	0.35	0.10	0.92	0.985
AD	IN_VIP	ZNF732	-0.00	0.12	-0.02	0.986	0.995
AD	Oligo	ZNF732	-0.06	0.09	-0.74	0.461	0.694
AD	Astro	ZNF736	-0.04	0.05	-0.94	0.349	0.55
AD	EN_L2_3_IT	ZNF736	-0.01	0.04	-0.25	0.804	0.912
AD	EN_L3_5_IT_1	ZNF736	0.02	0.04	0.44	0.661	0.856
AD	EN_L3_5_IT_2	ZNF736	-0.06	0.04	-1.53	0.125	0.377
AD	EN_L3_5_IT_3	ZNF736	-0.02	0.04	-0.56	0.579	0.776
AD	EN_L5_6_NP	ZNF736	-0.06	0.07	-0.80	0.423	0.857
AD	EN_L5_ET	ZNF736	-0.02	0.40	-0.05	0.964	0.999
AD	EN_L6B	ZNF736	-0.02	0.05	-0.40	0.689	0.889
AD	EN_L6_CT	ZNF736	-0.04	0.05	-0.85	0.396	0.734
AD	EN_L6_IT_1	ZNF736	-0.06	0.06	-1.15	0.252	0.701
AD	EN_L6_IT_2	ZNF736	-0.12	0.07	-1.76	0.0786	0.577
AD	Endo	ZNF736	0.30	0.28	1.07	0.285	0.802
AD	IN_ADARB2	ZNF736	0.04	0.05	0.85	0.397	0.767
AD	IN_LAMP5_LHX6	ZNF736	-0.01	0.05	-0.15	0.878	0.984
AD	IN_LAMP5_RELN	ZNF736	-0.01	0.04	-0.25	0.804	0.956
AD	IN_PVALB	ZNF736	-0.01	0.04	-0.29	0.774	0.946
AD	IN_PVALB_CHC	ZNF736	-0.08	0.06	-1.29	0.197	0.646
AD	IN_SST	ZNF736	0.01	0.04	0.13	0.893	0.98
AD	IN_VIP	ZNF736	0.06	0.04	1.58	0.114	0.388
AD	Micro	ZNF736	-0.03	0.04	-0.77	0.443	0.723
AD	OPC	ZNF736	-0.02	0.03	-0.48	0.633	0.883
AD	Oligo	ZNF736	-0.03	0.03	-1.07	0.284	0.528
AD	PC	ZNF736	-0.15	0.34	-0.44	0.658	0.984
AD	PVM	ZNF736	-0.45	0.41	-1.11	0.269	0.821
AD	Astro	ZNF737	0.07	0.04	1.77	0.0762	0.208
AD	EN_L2_3_IT	ZNF737	-0.03	0.04	-0.66	0.51	0.75
AD	EN_L3_5_IT_1	ZNF737	-0.03	0.06	-0.47	0.636	0.843
AD	EN_L3_5_IT_2	ZNF737	0.08	0.06	1.29	0.197	0.48
AD	EN_L3_5_IT_3	ZNF737	-0.09	0.06	-1.57	0.118	0.316
AD	EN_L5_6_NP	ZNF737	-0.13	0.08	-1.64	0.101	0.615
AD	EN_L6B	ZNF737	-0.22	0.07	-2.99	0.00276	0.0625
AD	EN_L6_CT	ZNF737	0.01	0.07	0.12	0.902	0.975
AD	EN_L6_IT_1	ZNF737	-0.19	0.07	-2.75	0.00594	0.143
AD	EN_L6_IT_2	ZNF737	-0.12	0.09	-1.32	0.188	0.716
AD	Endo	ZNF737	-0.30	0.30	-1.02	0.307	0.813
AD	IN_ADARB2	ZNF737	0.00	0.06	0.00	0.998	0.999
AD	IN_LAMP5_LHX6	ZNF737	-0.12	0.08	-1.66	0.0973	0.575
AD	IN_LAMP5_RELN	ZNF737	-0.12	0.06	-2.04	0.0409	0.377
AD	IN_PVALB	ZNF737	0.02	0.05	0.37	0.711	0.928
AD	IN_PVALB_CHC	ZNF737	0.03	0.09	0.31	0.758	0.946
AD	IN_SST	ZNF737	0.12	0.06	1.96	0.0501	0.43
AD	IN_VIP	ZNF737	0.01	0.04	0.13	0.899	0.963
AD	Micro	ZNF737	0.03	0.06	0.41	0.682	0.87
AD	OPC	ZNF737	0.05	0.04	1.32	0.186	0.59
AD	Oligo	ZNF737	0.04	0.03	1.40	0.161	0.375
AD	Astro	ZNF738	0.01	0.06	0.18	0.86	0.93
AD	EN_L2_3_IT	ZNF738	0.06	0.06	0.95	0.342	0.616
AD	EN_L3_5_IT_1	ZNF738	-0.08	0.09	-0.85	0.394	0.691
AD	EN_L3_5_IT_2	ZNF738	0.01	0.06	0.19	0.852	0.945
AD	EN_L3_5_IT_3	ZNF738	0.09	0.06	1.54	0.124	0.325
AD	EN_L5_6_NP	ZNF738	-0.74	0.36	-2.06	0.0397	0.469
AD	EN_L6B	ZNF738	0.02	0.10	0.22	0.827	0.945
AD	EN_L6_CT	ZNF738	0.17	0.10	1.70	0.0897	0.38
AD	EN_L6_IT_1	ZNF738	-0.04	0.09	-0.42	0.672	0.917
AD	EN_L6_IT_2	ZNF738	0.71	0.37	1.90	0.0579	0.538
AD	IN_ADARB2	ZNF738	0.11	0.09	1.16	0.245	0.657
AD	IN_LAMP5_LHX6	ZNF738	0.04	0.09	0.45	0.655	0.94
AD	IN_LAMP5_RELN	ZNF738	0.17	0.10	1.76	0.078	0.502
AD	IN_PVALB	ZNF738	0.03	0.06	0.43	0.668	0.921
AD	IN_PVALB_CHC	ZNF738	-0.08	0.10	-0.82	0.41	0.805
AD	IN_SST	ZNF738	0.04	0.08	0.48	0.634	0.915
AD	IN_VIP	ZNF738	0.02	0.07	0.30	0.766	0.909
AD	Micro	ZNF738	0.01	0.06	0.11	0.913	0.97
AD	OPC	ZNF738	0.04	0.05	0.90	0.368	0.752
AD	Oligo	ZNF738	0.04	0.04	0.99	0.324	0.57
AD	Astro	ZNF74	0.14	0.06	2.49	0.0129	0.0625
AD	EN_L2_3_IT	ZNF74	0.04	0.04	1.02	0.307	0.58
AD	EN_L3_5_IT_1	ZNF74	-0.11	0.07	-1.63	0.103	0.354
AD	EN_L3_5_IT_2	ZNF74	-0.02	0.05	-0.38	0.703	0.874
AD	EN_L3_5_IT_3	ZNF74	0.04	0.05	0.75	0.453	0.686
AD	EN_L5_6_NP	ZNF74	0.12	0.09	1.29	0.198	0.72
AD	EN_L6B	ZNF74	-0.04	0.10	-0.39	0.696	0.892
AD	EN_L6_CT	ZNF74	0.03	0.08	0.37	0.709	0.91
AD	EN_L6_IT_1	ZNF74	-0.00	0.08	-0.04	0.965	0.995
AD	EN_L6_IT_2	ZNF74	0.19	0.08	2.28	0.0229	0.43
AD	IN_ADARB2	ZNF74	0.13	0.07	1.81	0.0703	0.405
AD	IN_LAMP5_LHX6	ZNF74	0.02	0.10	0.22	0.83	0.974
AD	IN_LAMP5_RELN	ZNF74	0.06	0.08	0.76	0.447	0.84
AD	IN_PVALB	ZNF74	-0.01	0.05	-0.13	0.896	0.978
AD	IN_SST	ZNF74	-0.03	0.06	-0.52	0.603	0.905
AD	IN_VIP	ZNF74	0.03	0.05	0.75	0.455	0.741
AD	OPC	ZNF74	0.01	0.05	0.24	0.81	0.945
AD	Oligo	ZNF74	0.01	0.04	0.26	0.794	0.905
AD	Astro	ZNF740	-0.01	0.05	-0.27	0.784	0.886
AD	EN_L2_3_IT	ZNF740	-0.07	0.04	-1.71	0.0865	0.292
AD	EN_L3_5_IT_1	ZNF740	-0.10	0.07	-1.42	0.156	0.441
AD	EN_L3_5_IT_2	ZNF740	-0.05	0.05	-1.07	0.284	0.573
AD	EN_L3_5_IT_3	ZNF740	-0.08	0.06	-1.46	0.144	0.356
AD	EN_L5_6_NP	ZNF740	0.29	0.37	0.77	0.442	0.865
AD	EN_L6B	ZNF740	-0.15	0.10	-1.52	0.128	0.463
AD	EN_L6_CT	ZNF740	-0.06	0.09	-0.68	0.495	0.803
AD	EN_L6_IT_1	ZNF740	-0.05	0.08	-0.63	0.532	0.866
AD	EN_L6_IT_2	ZNF740	0.53	0.29	1.80	0.072	0.564
AD	IN_ADARB2	ZNF740	0.09	0.07	1.21	0.224	0.633
AD	IN_LAMP5_RELN	ZNF740	-0.05	0.08	-0.58	0.559	0.888
AD	IN_PVALB	ZNF740	-0.04	0.06	-0.73	0.465	0.84
AD	IN_PVALB_CHC	ZNF740	0.04	0.31	0.14	0.893	0.978
AD	IN_SST	ZNF740	0.02	0.07	0.22	0.823	0.967
AD	IN_VIP	ZNF740	-0.01	0.05	-0.12	0.906	0.965
AD	Micro	ZNF740	-0.10	0.06	-1.53	0.126	0.366
AD	OPC	ZNF740	-0.03	0.05	-0.59	0.553	0.848
AD	Oligo	ZNF740	0.04	0.03	1.16	0.247	0.484
AD	Astro	ZNF746	0.00	0.04	0.07	0.943	0.973
AD	EN_L2_3_IT	ZNF746	0.02	0.03	0.58	0.565	0.783
AD	EN_L3_5_IT_1	ZNF746	0.08	0.06	1.25	0.21	0.511
AD	EN_L3_5_IT_2	ZNF746	0.03	0.04	0.69	0.493	0.749
AD	EN_L3_5_IT_3	ZNF746	0.01	0.04	0.22	0.826	0.92
AD	EN_L5_6_NP	ZNF746	0.13	0.08	1.61	0.107	0.623
AD	EN_L6B	ZNF746	0.10	0.07	1.37	0.172	0.529
AD	EN_L6_CT	ZNF746	-0.10	0.06	-1.56	0.119	0.435
AD	EN_L6_IT_1	ZNF746	0.09	0.06	1.40	0.161	0.607
AD	EN_L6_IT_2	ZNF746	-0.21	0.09	-2.28	0.0226	0.43
AD	IN_ADARB2	ZNF746	-0.03	0.07	-0.49	0.626	0.878
AD	IN_LAMP5_LHX6	ZNF746	0.08	0.07	1.15	0.249	0.758
AD	IN_LAMP5_RELN	ZNF746	-0.08	0.07	-1.16	0.245	0.718
AD	IN_PVALB	ZNF746	0.06	0.04	1.45	0.148	0.574
AD	IN_PVALB_CHC	ZNF746	-0.02	0.09	-0.19	0.846	0.965
AD	IN_SST	ZNF746	0.01	0.05	0.25	0.806	0.964
AD	IN_VIP	ZNF746	0.04	0.04	0.89	0.374	0.684
AD	Micro	ZNF746	0.06	0.05	1.08	0.279	0.567
AD	OPC	ZNF746	0.05	0.05	1.12	0.263	0.671
AD	Oligo	ZNF746	0.10	0.03	3.12	0.00179	0.0212
AD	Astro	ZNF749	-0.10	0.07	-1.58	0.115	0.272
AD	EN_L2_3_IT	ZNF749	-0.09	0.06	-1.51	0.13	0.368
AD	EN_L3_5_IT_1	ZNF749	-0.23	0.08	-2.87	0.00407	0.0559
AD	EN_L3_5_IT_2	ZNF749	-0.04	0.07	-0.61	0.543	0.782
AD	EN_L3_5_IT_3	ZNF749	-0.04	0.06	-0.69	0.491	0.715
AD	EN_L5_6_NP	ZNF749	0.04	0.10	0.38	0.702	0.95
AD	EN_L6B	ZNF749	-0.02	0.10	-0.20	0.839	0.948
AD	EN_L6_CT	ZNF749	-0.04	0.09	-0.45	0.651	0.885
AD	EN_L6_IT_1	ZNF749	0.01	0.09	0.16	0.876	0.974
AD	EN_L6_IT_2	ZNF749	-0.13	0.10	-1.27	0.205	0.738
AD	IN_ADARB2	ZNF749	-0.08	0.09	-0.87	0.387	0.763
AD	IN_LAMP5_LHX6	ZNF749	0.00	0.11	0.04	0.966	0.994
AD	IN_LAMP5_RELN	ZNF749	-0.08	0.09	-0.92	0.358	0.799
AD	IN_PVALB	ZNF749	-0.06	0.06	-0.99	0.324	0.762
AD	IN_SST	ZNF749	-0.10	0.08	-1.27	0.205	0.696
AD	IN_VIP	ZNF749	-0.14	0.06	-2.35	0.0189	0.151
AD	OPC	ZNF749	-0.11	0.06	-1.83	0.067	0.405
AD	Oligo	ZNF749	-0.03	0.05	-0.56	0.575	0.776
AD	Astro	ZNF750	0.18	0.09	1.92	0.0543	0.164
AD	EN_L2_3_IT	ZNF750	0.03	0.08	0.38	0.706	0.866
AD	EN_L3_5_IT_2	ZNF750	-0.11	0.11	-1.00	0.318	0.608
AD	EN_L3_5_IT_3	ZNF750	-0.06	0.10	-0.61	0.539	0.75
AD	EN_L6_IT_1	ZNF750	0.55	0.39	1.40	0.161	0.607
AD	IN_PVALB	ZNF750	0.19	0.35	0.53	0.595	0.896
AD	IN_VIP	ZNF750	-0.04	0.11	-0.38	0.707	0.883
AD	Oligo	ZNF750	0.02	0.07	0.22	0.825	0.919
AD	Astro	ZNF75A	-0.03	0.04	-0.83	0.409	0.607
AD	EN_L2_3_IT	ZNF75A	-0.10	0.04	-2.52	0.0118	0.09
AD	EN_L3_5_IT_1	ZNF75A	-0.09	0.06	-1.64	0.101	0.351
AD	EN_L3_5_IT_2	ZNF75A	-0.09	0.04	-2.01	0.044	0.207
AD	EN_L3_5_IT_3	ZNF75A	-0.07	0.05	-1.61	0.108	0.3
AD	EN_L5_6_NP	ZNF75A	-0.13	0.08	-1.74	0.0823	0.579
AD	EN_L5_ET	ZNF75A	0.30	0.49	0.62	0.537	0.999
AD	EN_L6B	ZNF75A	-0.03	0.07	-0.46	0.645	0.871
AD	EN_L6_CT	ZNF75A	-0.10	0.07	-1.47	0.142	0.472
AD	EN_L6_IT_1	ZNF75A	-0.18	0.06	-2.96	0.00306	0.0976
AD	EN_L6_IT_2	ZNF75A	-0.07	0.08	-0.88	0.377	0.848
AD	IN_ADARB2	ZNF75A	-0.13	0.06	-2.10	0.036	0.312
AD	IN_LAMP5_LHX6	ZNF75A	-0.05	0.08	-0.65	0.513	0.895
AD	IN_LAMP5_RELN	ZNF75A	-0.04	0.06	-0.65	0.513	0.871
AD	IN_PVALB	ZNF75A	-0.03	0.05	-0.55	0.584	0.892
AD	IN_PVALB_CHC	ZNF75A	-0.13	0.08	-1.58	0.115	0.524
AD	IN_SST	ZNF75A	0.00	0.06	0.06	0.951	0.992
AD	IN_VIP	ZNF75A	-0.06	0.04	-1.45	0.148	0.442
AD	Micro	ZNF75A	-0.10	0.06	-1.74	0.0816	0.286
AD	OPC	ZNF75A	-0.04	0.04	-1.01	0.311	0.707
AD	Oligo	ZNF75A	0.03	0.03	1.13	0.259	0.499
AD	PC	ZNF75A	0.25	0.31	0.81	0.42	0.939
AD	Astro	ZNF75D	-0.16	0.04	-3.83	0.000126	0.00212
AD	EN_L2_3_IT	ZNF75D	-0.09	0.04	-2.16	0.0307	0.156
AD	EN_L3_5_IT_1	ZNF75D	-0.02	0.06	-0.34	0.736	0.893
AD	EN_L3_5_IT_2	ZNF75D	-0.07	0.05	-1.38	0.167	0.442
AD	EN_L3_5_IT_3	ZNF75D	-0.09	0.05	-1.62	0.105	0.294
AD	EN_L5_6_NP	ZNF75D	-0.07	0.09	-0.78	0.434	0.863
AD	EN_L5_ET	ZNF75D	0.28	0.50	0.56	0.576	0.999
AD	EN_L6B	ZNF75D	-0.23	0.10	-2.39	0.0168	0.176
AD	EN_L6_CT	ZNF75D	-0.01	0.08	-0.09	0.932	0.982
AD	EN_L6_IT_1	ZNF75D	-0.14	0.08	-1.68	0.0923	0.504
AD	EN_L6_IT_2	ZNF75D	0.01	0.10	0.09	0.927	0.988
AD	Endo	ZNF75D	-0.33	0.30	-1.09	0.274	0.796
AD	IN_ADARB2	ZNF75D	-0.02	0.07	-0.28	0.776	0.928
AD	IN_LAMP5_LHX6	ZNF75D	0.10	0.09	1.22	0.223	0.738
AD	IN_LAMP5_RELN	ZNF75D	-0.01	0.06	-0.21	0.831	0.964
AD	IN_PVALB	ZNF75D	-0.03	0.05	-0.66	0.51	0.859
AD	IN_PVALB_CHC	ZNF75D	0.23	0.09	2.63	0.00846	0.156
AD	IN_SST	ZNF75D	-0.01	0.06	-0.11	0.913	0.983
AD	IN_VIP	ZNF75D	-0.02	0.04	-0.47	0.64	0.852
AD	Micro	ZNF75D	0.07	0.05	1.57	0.116	0.349
AD	OPC	ZNF75D	-0.04	0.04	-0.89	0.371	0.754
AD	Oligo	ZNF75D	0.02	0.03	0.69	0.491	0.717
AD	PC	ZNF75D	0.18	0.33	0.56	0.576	0.972
AD	PVM	ZNF75D	0.28	0.60	0.47	0.641	0.926
AD	VLMC	ZNF75D	-0.06	0.11	-0.56	0.574	0.831
AD	Astro	ZNF76	0.03	0.03	0.85	0.397	0.596
AD	EN_L2_3_IT	ZNF76	-0.04	0.03	-1.25	0.212	0.478
AD	EN_L3_5_IT_1	ZNF76	-0.02	0.05	-0.30	0.765	0.907
AD	EN_L3_5_IT_2	ZNF76	-0.03	0.04	-0.82	0.41	0.685
AD	EN_L3_5_IT_3	ZNF76	-0.11	0.04	-2.77	0.00556	0.0421
AD	EN_L5_6_NP	ZNF76	-0.06	0.07	-0.80	0.425	0.858
AD	EN_L5_ET	ZNF76	-0.33	0.40	-0.83	0.409	0.999
AD	EN_L6B	ZNF76	-0.09	0.08	-1.07	0.284	0.648
AD	EN_L6_CT	ZNF76	0.00	0.07	0.02	0.981	0.995
AD	EN_L6_IT_1	ZNF76	-0.05	0.06	-0.84	0.399	0.797
AD	EN_L6_IT_2	ZNF76	-0.01	0.07	-0.22	0.828	0.975
AD	Endo	ZNF76	-0.11	0.30	-0.36	0.718	0.96
AD	IN_ADARB2	ZNF76	0.00	0.07	0.06	0.954	0.987
AD	IN_LAMP5_LHX6	ZNF76	-0.10	0.07	-1.39	0.165	0.685
AD	IN_LAMP5_RELN	ZNF76	-0.04	0.06	-0.69	0.491	0.857
AD	IN_PVALB	ZNF76	-0.05	0.04	-1.42	0.157	0.586
AD	IN_PVALB_CHC	ZNF76	0.02	0.07	0.25	0.805	0.955
AD	IN_SST	ZNF76	-0.00	0.05	-0.06	0.949	0.992
AD	IN_VIP	ZNF76	-0.01	0.04	-0.20	0.841	0.94
AD	Micro	ZNF76	-0.00	0.04	-0.00	0.997	0.999
AD	OPC	ZNF76	-0.01	0.04	-0.21	0.835	0.955
AD	Oligo	ZNF76	-0.02	0.03	-0.62	0.538	0.75
AD	PC	ZNF76	0.49	0.41	1.19	0.236	0.907
AD	Astro	ZNF761	0.19	0.06	3.21	0.00135	0.0123
AD	EN_L2_3_IT	ZNF761	0.11	0.05	2.01	0.044	0.193
AD	EN_L3_5_IT_1	ZNF761	0.20	0.32	0.62	0.533	0.788
AD	EN_L3_5_IT_2	ZNF761	0.21	0.07	2.80	0.00517	0.0513
AD	EN_L3_5_IT_3	ZNF761	0.13	0.08	1.71	0.0864	0.261
AD	EN_L6B	ZNF761	-0.25	0.38	-0.65	0.514	0.808
AD	EN_L6_CT	ZNF761	0.18	0.32	0.56	0.576	0.85
AD	EN_L6_IT_1	ZNF761	0.12	0.36	0.35	0.729	0.935
AD	IN_ADARB2	ZNF761	0.03	0.09	0.34	0.732	0.911
AD	IN_LAMP5_LHX6	ZNF761	0.43	0.32	1.31	0.191	0.71
AD	IN_LAMP5_RELN	ZNF761	0.22	0.09	2.54	0.011	0.202
AD	IN_SST	ZNF761	0.07	0.08	0.84	0.404	0.826
AD	IN_VIP	ZNF761	0.06	0.06	0.94	0.348	0.663
AD	Micro	ZNF761	-0.12	0.08	-1.58	0.114	0.346
AD	OPC	ZNF761	0.04	0.07	0.52	0.6	0.87
AD	Oligo	ZNF761	0.12	0.04	3.25	0.00114	0.0159
AD	Astro	ZNF763	-0.29	0.09	-3.02	0.00249	0.019
AD	EN_L2_3_IT	ZNF763	-0.03	0.09	-0.30	0.765	0.892
AD	Oligo	ZNF763	0.08	0.07	1.08	0.279	0.521
AD	Astro	ZNF764	0.12	0.06	1.88	0.0604	0.177
AD	EN_L2_3_IT	ZNF764	-0.02	0.05	-0.31	0.754	0.889
AD	EN_L3_5_IT_1	ZNF764	0.16	0.32	0.50	0.619	0.836
AD	EN_L3_5_IT_2	ZNF764	-0.06	0.07	-0.75	0.451	0.72
AD	EN_L3_5_IT_3	ZNF764	-0.15	0.08	-1.97	0.0483	0.181
AD	EN_L6_IT_1	ZNF764	0.41	0.34	1.20	0.23	0.678
AD	IN_PVALB	ZNF764	-0.10	0.07	-1.38	0.167	0.601
AD	IN_SST	ZNF764	-0.16	0.09	-1.77	0.0764	0.513
AD	IN_VIP	ZNF764	-0.01	0.07	-0.08	0.933	0.976
AD	OPC	ZNF764	0.07	0.09	0.80	0.426	0.785
AD	Oligo	ZNF764	0.04	0.05	0.84	0.4	0.64
AD	Astro	ZNF765	0.25	0.06	4.31	1.66e-05	0.000477
AD	EN_L2_3_IT	ZNF765	0.04	0.06	0.64	0.52	0.756
AD	EN_L3_5_IT_1	ZNF765	0.01	0.09	0.12	0.901	0.96
AD	EN_L3_5_IT_2	ZNF765	0.07	0.08	0.92	0.36	0.646
AD	EN_L3_5_IT_3	ZNF765	0.11	0.08	1.41	0.158	0.378
AD	EN_L6B	ZNF765	0.94	0.42	2.25	0.0241	0.21
AD	EN_L6_CT	ZNF765	-0.36	0.27	-1.33	0.183	0.533
AD	EN_L6_IT_1	ZNF765	0.05	0.36	0.13	0.894	0.978
AD	IN_ADARB2	ZNF765	0.18	0.07	2.61	0.00919	0.169
AD	IN_LAMP5_LHX6	ZNF765	0.08	0.09	0.90	0.37	0.835
AD	IN_LAMP5_RELN	ZNF765	-0.04	0.07	-0.51	0.609	0.903
AD	IN_PVALB	ZNF765	0.05	0.11	0.46	0.649	0.916
AD	IN_SST	ZNF765	0.06	0.07	0.76	0.45	0.854
AD	IN_VIP	ZNF765	0.06	0.05	1.37	0.17	0.472
AD	Micro	ZNF765	0.19	0.06	3.20	0.00135	0.0182
AD	OPC	ZNF765	0.09	0.06	1.63	0.104	0.475
AD	Oligo	ZNF765	0.11	0.04	3.13	0.00172	0.0207
AD	Astro	ZNF766	-0.01	0.04	-0.22	0.826	0.911
AD	EN_L2_3_IT	ZNF766	-0.05	0.04	-1.49	0.137	0.378
AD	EN_L3_5_IT_1	ZNF766	-0.04	0.06	-0.62	0.537	0.791
AD	EN_L3_5_IT_2	ZNF766	0.02	0.04	0.44	0.657	0.85
AD	EN_L3_5_IT_3	ZNF766	0.05	0.05	1.07	0.285	0.531
AD	EN_L5_6_NP	ZNF766	-0.02	0.09	-0.25	0.802	0.968
AD	EN_L6B	ZNF766	0.05	0.08	0.70	0.483	0.793
AD	EN_L6_CT	ZNF766	0.02	0.07	0.34	0.736	0.923
AD	EN_L6_IT_1	ZNF766	-0.10	0.07	-1.48	0.14	0.581
AD	EN_L6_IT_2	ZNF766	-0.06	0.08	-0.68	0.495	0.895
AD	IN_ADARB2	ZNF766	0.02	0.06	0.29	0.773	0.926
AD	IN_LAMP5_LHX6	ZNF766	-0.02	0.09	-0.28	0.778	0.966
AD	IN_LAMP5_RELN	ZNF766	0.10	0.07	1.45	0.148	0.616
AD	IN_PVALB	ZNF766	0.01	0.05	0.19	0.847	0.966
AD	IN_PVALB_CHC	ZNF766	0.19	0.35	0.55	0.584	0.891
AD	IN_SST	ZNF766	0.05	0.06	0.85	0.393	0.821
AD	IN_VIP	ZNF766	0.02	0.04	0.47	0.641	0.852
AD	Micro	ZNF766	0.06	0.05	1.17	0.242	0.528
AD	OPC	ZNF766	-0.01	0.04	-0.23	0.814	0.946
AD	Oligo	ZNF766	0.03	0.03	1.26	0.207	0.436
AD	Astro	ZNF768	0.01	0.06	0.23	0.82	0.907
AD	EN_L2_3_IT	ZNF768	0.00	0.06	0.06	0.952	0.979
AD	EN_L3_5_IT_2	ZNF768	-0.09	0.08	-1.14	0.255	0.547
AD	EN_L3_5_IT_3	ZNF768	-0.05	0.07	-0.63	0.529	0.741
AD	IN_PVALB	ZNF768	-0.04	0.08	-0.50	0.614	0.903
AD	IN_SST	ZNF768	-0.29	0.09	-3.05	0.00232	0.105
AD	IN_VIP	ZNF768	0.02	0.08	0.21	0.835	0.938
AD	OPC	ZNF768	-0.15	0.09	-1.65	0.098	0.466
AD	Oligo	ZNF768	0.07	0.05	1.44	0.15	0.361
AD	Astro	ZNF77	-0.15	0.06	-2.61	0.00892	0.048
AD	EN_L2_3_IT	ZNF77	-0.12	0.06	-2.06	0.0392	0.18
AD	EN_L3_5_IT_2	ZNF77	-0.13	0.08	-1.76	0.0792	0.291
AD	EN_L3_5_IT_3	ZNF77	-0.05	0.08	-0.60	0.55	0.757
AD	EN_L6_IT_1	ZNF77	-0.52	0.29	-1.76	0.0788	0.471
AD	IN_PVALB	ZNF77	0.01	0.08	0.10	0.917	0.981
AD	IN_VIP	ZNF77	0.02	0.07	0.31	0.754	0.904
AD	OPC	ZNF77	-0.06	0.08	-0.73	0.465	0.807
AD	Oligo	ZNF77	-0.06	0.05	-1.41	0.159	0.373
AD	Astro	ZNF770	0.12	0.04	3.10	0.00196	0.016
AD	EN_L2_3_IT	ZNF770	0.18	0.04	4.58	4.61e-06	0.000643
AD	EN_L3_5_IT_1	ZNF770	0.20	0.06	3.60	0.000324	0.0112
AD	EN_L3_5_IT_2	ZNF770	0.12	0.04	2.90	0.00378	0.0417
AD	EN_L3_5_IT_3	ZNF770	0.17	0.04	3.91	9.12e-05	0.00206
AD	EN_L5_6_NP	ZNF770	0.20	0.08	2.70	0.00684	0.26
AD	EN_L6B	ZNF770	0.17	0.06	2.57	0.0101	0.134
AD	EN_L6_CT	ZNF770	0.15	0.06	2.62	0.00876	0.102
AD	EN_L6_IT_1	ZNF770	0.12	0.05	2.33	0.0196	0.262
AD	EN_L6_IT_2	ZNF770	0.09	0.07	1.18	0.239	0.759
AD	Endo	ZNF770	0.83	0.29	2.82	0.00483	0.173
AD	IN_ADARB2	ZNF770	0.12	0.06	1.94	0.052	0.361
AD	IN_LAMP5_LHX6	ZNF770	-0.06	0.06	-1.00	0.318	0.799
AD	IN_LAMP5_RELN	ZNF770	0.14	0.05	2.66	0.00772	0.17
AD	IN_PVALB	ZNF770	0.07	0.04	1.64	0.101	0.496
AD	IN_PVALB_CHC	ZNF770	0.27	0.08	3.42	0.000636	0.0295
AD	IN_SST	ZNF770	0.12	0.05	2.58	0.00999	0.216
AD	IN_VIP	ZNF770	0.08	0.04	1.83	0.0677	0.296
AD	Micro	ZNF770	0.13	0.06	2.09	0.0365	0.177
AD	OPC	ZNF770	0.05	0.04	1.44	0.151	0.548
AD	Oligo	ZNF770	0.10	0.03	3.67	0.000246	0.00592
AD	PC	ZNF770	-0.14	0.40	-0.36	0.717	0.986
AD	Astro	ZNF771	0.12	0.04	2.82	0.00485	0.0309
AD	EN_L2_3_IT	ZNF771	0.04	0.04	1.15	0.251	0.525
AD	EN_L3_5_IT_1	ZNF771	0.09	0.07	1.41	0.159	0.445
AD	EN_L3_5_IT_2	ZNF771	0.04	0.05	0.88	0.381	0.663
AD	EN_L3_5_IT_3	ZNF771	0.05	0.05	0.91	0.365	0.609
AD	EN_L5_6_NP	ZNF771	0.02	0.09	0.17	0.863	0.979
AD	EN_L6B	ZNF771	0.04	0.09	0.45	0.651	0.874
AD	EN_L6_CT	ZNF771	-0.03	0.08	-0.32	0.752	0.929
AD	EN_L6_IT_1	ZNF771	-0.10	0.07	-1.42	0.156	0.6
AD	EN_L6_IT_2	ZNF771	-0.05	0.09	-0.57	0.57	0.916
AD	IN_ADARB2	ZNF771	0.06	0.07	0.84	0.401	0.769
AD	IN_LAMP5_LHX6	ZNF771	0.03	0.09	0.35	0.726	0.954
AD	IN_LAMP5_RELN	ZNF771	-0.10	0.07	-1.36	0.173	0.65
AD	IN_PVALB	ZNF771	0.06	0.05	1.24	0.214	0.66
AD	IN_PVALB_CHC	ZNF771	0.15	0.09	1.59	0.112	0.518
AD	IN_SST	ZNF771	-0.01	0.07	-0.22	0.822	0.967
AD	IN_VIP	ZNF771	0.07	0.05	1.42	0.157	0.454
AD	Micro	ZNF771	0.09	0.08	1.06	0.291	0.58
AD	OPC	ZNF771	0.01	0.05	0.27	0.788	0.938
AD	Oligo	ZNF771	0.08	0.04	2.25	0.0242	0.115
AD	Astro	ZNF774	0.11	0.05	2.11	0.035	0.122
AD	EN_L2_3_IT	ZNF774	0.05	0.04	1.29	0.197	0.46
AD	EN_L3_5_IT_1	ZNF774	0.10	0.07	1.43	0.154	0.439
AD	EN_L3_5_IT_2	ZNF774	0.08	0.05	1.45	0.148	0.413
AD	EN_L3_5_IT_3	ZNF774	0.06	0.05	1.17	0.244	0.488
AD	EN_L5_6_NP	ZNF774	0.09	0.08	1.12	0.261	0.771
AD	EN_L6B	ZNF774	-0.04	0.08	-0.50	0.617	0.861
AD	EN_L6_CT	ZNF774	-0.10	0.08	-1.24	0.216	0.573
AD	EN_L6_IT_1	ZNF774	0.07	0.07	0.95	0.342	0.764
AD	EN_L6_IT_2	ZNF774	0.14	0.09	1.54	0.125	0.655
AD	IN_ADARB2	ZNF774	0.10	0.08	1.29	0.198	0.612
AD	IN_LAMP5_LHX6	ZNF774	-0.06	0.09	-0.63	0.53	0.902
AD	IN_LAMP5_RELN	ZNF774	0.09	0.07	1.27	0.204	0.681
AD	IN_PVALB	ZNF774	0.06	0.06	1.03	0.302	0.747
AD	IN_SST	ZNF774	-0.02	0.07	-0.33	0.738	0.948
AD	IN_VIP	ZNF774	0.02	0.05	0.45	0.649	0.856
AD	OPC	ZNF774	0.12	0.07	1.87	0.061	0.392
AD	Oligo	ZNF774	0.09	0.04	2.26	0.0238	0.114
AD	Astro	ZNF775	0.07	0.09	0.75	0.455	0.648
AD	EN_L2_3_IT	ZNF775	-0.15	0.08	-1.81	0.07	0.255
AD	Oligo	ZNF775	0.09	0.06	1.38	0.168	0.386
AD	Astro	ZNF776	0.05	0.05	1.12	0.262	0.463
AD	EN_L2_3_IT	ZNF776	0.07	0.04	1.79	0.0739	0.265
AD	EN_L3_5_IT_1	ZNF776	-0.03	0.08	-0.38	0.707	0.88
AD	EN_L3_5_IT_2	ZNF776	0.04	0.06	0.67	0.5	0.755
AD	EN_L3_5_IT_3	ZNF776	0.09	0.06	1.55	0.122	0.322
AD	EN_L5_6_NP	ZNF776	-0.10	0.33	-0.29	0.769	0.965
AD	EN_L6B	ZNF776	0.24	0.34	0.71	0.476	0.792
AD	EN_L6_CT	ZNF776	0.17	0.09	1.93	0.0536	0.292
AD	EN_L6_IT_1	ZNF776	0.00	0.09	0.05	0.961	0.994
AD	IN_ADARB2	ZNF776	0.12	0.08	1.48	0.138	0.53
AD	IN_LAMP5_RELN	ZNF776	-0.08	0.08	-0.91	0.365	0.802
AD	IN_PVALB	ZNF776	-0.02	0.06	-0.39	0.694	0.925
AD	IN_SST	ZNF776	0.05	0.07	0.69	0.489	0.867
AD	IN_VIP	ZNF776	-0.02	0.06	-0.38	0.706	0.883
AD	OPC	ZNF776	-0.07	0.06	-1.20	0.232	0.642
AD	Oligo	ZNF776	-0.02	0.04	-0.64	0.523	0.739
AD	Astro	ZNF777	-0.01	0.05	-0.14	0.889	0.944
AD	EN_L2_3_IT	ZNF777	-0.06	0.04	-1.61	0.107	0.331
AD	EN_L3_5_IT_1	ZNF777	-0.08	0.08	-1.02	0.308	0.615
AD	EN_L3_5_IT_2	ZNF777	-0.07	0.05	-1.35	0.178	0.457
AD	EN_L3_5_IT_3	ZNF777	-0.09	0.05	-1.62	0.106	0.296
AD	EN_L5_6_NP	ZNF777	-0.03	0.10	-0.28	0.779	0.965
AD	EN_L6B	ZNF777	-0.20	0.10	-1.90	0.0568	0.318
AD	EN_L6_CT	ZNF777	-0.10	0.08	-1.21	0.225	0.587
AD	EN_L6_IT_1	ZNF777	-0.14	0.08	-1.69	0.0905	0.5
AD	EN_L6_IT_2	ZNF777	-0.05	0.10	-0.51	0.613	0.929
AD	IN_ADARB2	ZNF777	0.05	0.08	0.57	0.57	0.855
AD	IN_LAMP5_LHX6	ZNF777	-0.10	0.10	-1.05	0.296	0.787
AD	IN_LAMP5_RELN	ZNF777	-0.02	0.08	-0.29	0.768	0.947
AD	IN_PVALB	ZNF777	-0.08	0.06	-1.28	0.2	0.646
AD	IN_SST	ZNF777	-0.12	0.07	-1.72	0.0863	0.535
AD	IN_VIP	ZNF777	-0.04	0.05	-0.84	0.401	0.704
AD	Micro	ZNF777	0.03	0.08	0.34	0.737	0.896
AD	OPC	ZNF777	-0.05	0.06	-0.90	0.371	0.753
AD	Oligo	ZNF777	-0.08	0.05	-1.58	0.114	0.304
AD	Astro	ZNF778	0.02	0.05	0.51	0.609	0.769
AD	EN_L2_3_IT	ZNF778	-0.04	0.04	-0.89	0.371	0.641
AD	EN_L3_5_IT_1	ZNF778	0.04	0.07	0.61	0.544	0.796
AD	EN_L3_5_IT_2	ZNF778	-0.05	0.05	-0.95	0.343	0.631
AD	EN_L3_5_IT_3	ZNF778	-0.04	0.05	-0.74	0.457	0.689
AD	EN_L5_6_NP	ZNF778	0.41	0.37	1.12	0.263	0.774
AD	EN_L6B	ZNF778	-0.05	0.10	-0.45	0.651	0.874
AD	EN_L6_CT	ZNF778	-0.09	0.08	-1.09	0.278	0.643
AD	EN_L6_IT_1	ZNF778	-0.08	0.08	-1.03	0.305	0.74
AD	EN_L6_IT_2	ZNF778	0.14	0.10	1.39	0.165	0.697
AD	IN_ADARB2	ZNF778	0.07	0.09	0.83	0.409	0.774
AD	IN_LAMP5_RELN	ZNF778	-0.11	0.09	-1.27	0.204	0.68
AD	IN_PVALB	ZNF778	-0.02	0.06	-0.34	0.731	0.936
AD	IN_SST	ZNF778	0.05	0.07	0.74	0.458	0.858
AD	IN_VIP	ZNF778	-0.05	0.06	-0.93	0.352	0.666
AD	Micro	ZNF778	-0.00	0.08	-0.03	0.977	0.992
AD	OPC	ZNF778	-0.10	0.06	-1.75	0.0804	0.436
AD	Oligo	ZNF778	0.01	0.03	0.44	0.663	0.834
AD	Astro	ZNF780B	-0.01	0.03	-0.49	0.624	0.779
AD	EN_L2_3_IT	ZNF780B	-0.04	0.03	-1.23	0.22	0.49
AD	EN_L3_5_IT_1	ZNF780B	0.03	0.04	0.83	0.404	0.698
AD	EN_L3_5_IT_2	ZNF780B	0.05	0.03	1.50	0.134	0.391
AD	EN_L3_5_IT_3	ZNF780B	0.03	0.03	0.74	0.457	0.689
AD	EN_L5_6_NP	ZNF780B	0.01	0.05	0.17	0.866	0.979
AD	EN_L5_ET	ZNF780B	-0.05	0.29	-0.17	0.865	0.999
AD	EN_L6B	ZNF780B	-0.05	0.05	-1.01	0.313	0.675
AD	EN_L6_CT	ZNF780B	0.08	0.04	2.03	0.0427	0.255
AD	EN_L6_IT_1	ZNF780B	-0.04	0.05	-0.78	0.435	0.82
AD	EN_L6_IT_2	ZNF780B	-0.03	0.05	-0.48	0.628	0.936
AD	Endo	ZNF780B	0.00	0.24	0.00	0.997	0.999
AD	IN_ADARB2	ZNF780B	-0.06	0.04	-1.32	0.187	0.598
AD	IN_LAMP5_LHX6	ZNF780B	-0.08	0.05	-1.56	0.118	0.615
AD	IN_LAMP5_RELN	ZNF780B	-0.01	0.04	-0.20	0.839	0.966
AD	IN_PVALB	ZNF780B	-0.01	0.03	-0.29	0.774	0.946
AD	IN_PVALB_CHC	ZNF780B	0.02	0.05	0.42	0.675	0.921
AD	IN_SST	ZNF780B	-0.01	0.04	-0.23	0.818	0.967
AD	IN_VIP	ZNF780B	-0.02	0.03	-0.54	0.586	0.825
AD	Micro	ZNF780B	0.01	0.04	0.39	0.699	0.878
AD	OPC	ZNF780B	-0.03	0.03	-1.10	0.27	0.673
AD	Oligo	ZNF780B	-0.08	0.03	-2.60	0.00927	0.0613
AD	PC	ZNF780B	-0.07	0.10	-0.66	0.509	0.955
AD	PVM	ZNF780B	-0.03	0.11	-0.28	0.777	0.959
AD	VLMC	ZNF780B	0.07	0.10	0.68	0.494	0.778
AD	Astro	ZNF782	0.09	0.03	3.03	0.00243	0.0187
AD	EN_L2_3_IT	ZNF782	0.04	0.03	1.21	0.225	0.496
AD	EN_L3_5_IT_1	ZNF782	0.09	0.04	2.17	0.03	0.182
AD	EN_L3_5_IT_2	ZNF782	0.07	0.03	2.18	0.0289	0.16
AD	EN_L3_5_IT_3	ZNF782	0.05	0.03	1.57	0.116	0.314
AD	EN_L5_6_NP	ZNF782	0.02	0.05	0.38	0.706	0.951
AD	EN_L5_ET	ZNF782	-0.28	0.32	-0.85	0.393	0.999
AD	EN_L6B	ZNF782	0.04	0.05	0.79	0.431	0.764
AD	EN_L6_CT	ZNF782	0.06	0.04	1.35	0.176	0.526
AD	EN_L6_IT_1	ZNF782	0.04	0.04	0.80	0.423	0.814
AD	EN_L6_IT_2	ZNF782	0.03	0.06	0.45	0.656	0.938
AD	Endo	ZNF782	-0.31	0.31	-0.99	0.322	0.818
AD	IN_ADARB2	ZNF782	0.00	0.04	0.02	0.985	0.996
AD	IN_LAMP5_LHX6	ZNF782	0.03	0.05	0.59	0.557	0.913
AD	IN_LAMP5_RELN	ZNF782	0.04	0.04	0.92	0.359	0.799
AD	IN_PVALB	ZNF782	0.07	0.03	1.90	0.0568	0.397
AD	IN_PVALB_CHC	ZNF782	-0.01	0.06	-0.25	0.805	0.955
AD	IN_SST	ZNF782	0.05	0.04	1.26	0.208	0.696
AD	IN_VIP	ZNF782	0.05	0.03	1.58	0.115	0.39
AD	Micro	ZNF782	0.08	0.04	1.90	0.0581	0.233
AD	OPC	ZNF782	0.02	0.03	0.54	0.587	0.864
AD	Oligo	ZNF782	0.01	0.03	0.28	0.78	0.898
AD	PC	ZNF782	-0.15	0.28	-0.54	0.592	0.974
AD	PVM	ZNF782	-0.16	0.45	-0.36	0.717	0.94
AD	VLMC	ZNF782	0.15	0.10	1.58	0.114	0.415
AD	Astro	ZNF783	0.04	0.04	1.04	0.298	0.5
AD	EN_L2_3_IT	ZNF783	-0.03	0.03	-0.91	0.364	0.634
AD	EN_L3_5_IT_1	ZNF783	-0.07	0.06	-1.09	0.276	0.583
AD	EN_L3_5_IT_2	ZNF783	-0.04	0.04	-0.95	0.341	0.63
AD	EN_L3_5_IT_3	ZNF783	-0.10	0.05	-2.19	0.0283	0.127
AD	EN_L5_6_NP	ZNF783	0.00	0.08	0.03	0.979	0.997
AD	EN_L6B	ZNF783	0.01	0.10	0.08	0.937	0.983
AD	EN_L6_CT	ZNF783	-0.00	0.07	-0.07	0.944	0.984
AD	EN_L6_IT_1	ZNF783	0.03	0.06	0.40	0.69	0.921
AD	EN_L6_IT_2	ZNF783	-0.07	0.09	-0.77	0.44	0.879
AD	IN_ADARB2	ZNF783	-0.07	0.08	-0.95	0.343	0.73
AD	IN_LAMP5_LHX6	ZNF783	-0.06	0.09	-0.64	0.52	0.899
AD	IN_LAMP5_RELN	ZNF783	-0.09	0.08	-1.18	0.238	0.711
AD	IN_PVALB	ZNF783	-0.12	0.05	-2.16	0.0311	0.297
AD	IN_PVALB_CHC	ZNF783	-0.20	0.09	-2.17	0.03	0.293
AD	IN_SST	ZNF783	-0.10	0.06	-1.76	0.0789	0.519
AD	IN_VIP	ZNF783	-0.08	0.05	-1.61	0.106	0.376
AD	Micro	ZNF783	-0.04	0.05	-0.66	0.509	0.771
AD	OPC	ZNF783	0.03	0.05	0.68	0.493	0.823
AD	Oligo	ZNF783	-0.06	0.03	-2.05	0.0407	0.159
AD	Astro	ZNF784	-0.10	0.09	-1.14	0.256	0.456
AD	EN_L2_3_IT	ZNF784	0.04	0.09	0.42	0.677	0.851
AD	Oligo	ZNF784	-0.11	0.07	-1.68	0.0937	0.269
AD	Astro	ZNF785	0.18	0.05	3.91	9.18e-05	0.00167
AD	EN_L2_3_IT	ZNF785	-0.05	0.04	-1.54	0.123	0.356
AD	EN_L3_5_IT_1	ZNF785	-0.02	0.06	-0.34	0.731	0.891
AD	EN_L3_5_IT_2	ZNF785	0.01	0.04	0.22	0.823	0.934
AD	EN_L3_5_IT_3	ZNF785	-0.00	0.04	-0.08	0.935	0.971
AD	EN_L5_6_NP	ZNF785	-0.03	0.08	-0.41	0.682	0.946
AD	EN_L5_ET	ZNF785	0.06	0.48	0.13	0.897	0.999
AD	EN_L6B	ZNF785	-0.03	0.08	-0.36	0.721	0.902
AD	EN_L6_CT	ZNF785	-0.00	0.06	-0.02	0.984	0.996
AD	EN_L6_IT_1	ZNF785	-0.03	0.06	-0.47	0.639	0.904
AD	EN_L6_IT_2	ZNF785	-0.02	0.08	-0.26	0.793	0.968
AD	IN_ADARB2	ZNF785	0.01	0.06	0.20	0.839	0.951
AD	IN_LAMP5_LHX6	ZNF785	0.12	0.08	1.46	0.144	0.657
AD	IN_LAMP5_RELN	ZNF785	0.06	0.07	0.93	0.355	0.798
AD	IN_PVALB	ZNF785	0.02	0.04	0.49	0.627	0.909
AD	IN_PVALB_CHC	ZNF785	-0.02	0.08	-0.23	0.817	0.958
AD	IN_SST	ZNF785	0.06	0.05	1.18	0.239	0.725
AD	IN_VIP	ZNF785	0.04	0.04	1.03	0.305	0.624
AD	Micro	ZNF785	0.11	0.06	1.97	0.0485	0.208
AD	OPC	ZNF785	0.06	0.04	1.51	0.13	0.516
AD	Oligo	ZNF785	0.04	0.03	1.29	0.198	0.425
AD	Astro	ZNF786	-0.03	0.05	-0.72	0.473	0.663
AD	EN_L2_3_IT	ZNF786	-0.09	0.04	-2.16	0.0309	0.157
AD	EN_L3_5_IT_1	ZNF786	-0.13	0.06	-2.08	0.0379	0.208
AD	EN_L3_5_IT_2	ZNF786	-0.05	0.05	-1.00	0.317	0.607
AD	EN_L3_5_IT_3	ZNF786	-0.08	0.06	-1.49	0.136	0.344
AD	EN_L5_6_NP	ZNF786	-0.02	0.09	-0.20	0.842	0.974
AD	EN_L6B	ZNF786	-0.04	0.09	-0.45	0.653	0.874
AD	EN_L6_CT	ZNF786	-0.09	0.09	-1.04	0.299	0.664
AD	EN_L6_IT_1	ZNF786	-0.08	0.08	-1.01	0.313	0.744
AD	EN_L6_IT_2	ZNF786	-0.03	0.09	-0.33	0.743	0.957
AD	IN_ADARB2	ZNF786	-0.16	0.07	-2.25	0.0242	0.266
AD	IN_LAMP5_LHX6	ZNF786	-0.15	0.09	-1.77	0.0763	0.539
AD	IN_LAMP5_RELN	ZNF786	-0.01	0.07	-0.17	0.868	0.971
AD	IN_PVALB	ZNF786	0.02	0.05	0.30	0.766	0.945
AD	IN_PVALB_CHC	ZNF786	-0.01	0.09	-0.07	0.944	0.988
AD	IN_SST	ZNF786	-0.01	0.06	-0.22	0.825	0.967
AD	IN_VIP	ZNF786	-0.09	0.05	-1.79	0.0727	0.309
AD	Micro	ZNF786	-0.09	0.07	-1.19	0.234	0.517
AD	OPC	ZNF786	-0.00	0.06	-0.03	0.977	0.993
AD	Oligo	ZNF786	0.01	0.04	0.38	0.706	0.859
AD	Astro	ZNF787	0.03	0.05	0.53	0.597	0.759
AD	EN_L2_3_IT	ZNF787	0.01	0.05	0.14	0.891	0.951
AD	EN_L3_5_IT_1	ZNF787	-0.11	0.09	-1.29	0.196	0.492
AD	EN_L3_5_IT_2	ZNF787	-0.05	0.07	-0.66	0.508	0.761
AD	EN_L3_5_IT_3	ZNF787	-0.08	0.08	-0.99	0.322	0.569
AD	EN_L5_6_NP	ZNF787	0.04	0.41	0.09	0.931	0.992
AD	EN_L6B	ZNF787	-0.16	0.11	-1.51	0.13	0.465
AD	EN_L6_CT	ZNF787	-0.08	0.10	-0.82	0.411	0.746
AD	EN_L6_IT_1	ZNF787	-0.12	0.09	-1.33	0.184	0.636
AD	EN_L6_IT_2	ZNF787	-0.09	0.11	-0.78	0.438	0.879
AD	IN_ADARB2	ZNF787	0.02	0.09	0.20	0.84	0.951
AD	IN_LAMP5_RELN	ZNF787	-0.09	0.10	-0.93	0.353	0.797
AD	IN_PVALB	ZNF787	-0.04	0.08	-0.58	0.56	0.881
AD	IN_SST	ZNF787	-0.06	0.09	-0.74	0.462	0.86
AD	IN_VIP	ZNF787	-0.06	0.07	-0.90	0.37	0.682
AD	Micro	ZNF787	0.06	0.06	0.95	0.343	0.633
AD	OPC	ZNF787	-0.03	0.07	-0.40	0.691	0.904
AD	Oligo	ZNF787	0.04	0.05	0.76	0.449	0.684
AD	Astro	ZNF789	-0.01	0.03	-0.43	0.67	0.811
AD	EN_L2_3_IT	ZNF789	0.04	0.03	1.47	0.142	0.384
AD	EN_L3_5_IT_1	ZNF789	0.06	0.04	1.43	0.154	0.439
AD	EN_L3_5_IT_2	ZNF789	0.06	0.04	1.60	0.11	0.351
AD	EN_L3_5_IT_3	ZNF789	0.05	0.03	1.37	0.17	0.394
AD	EN_L5_6_NP	ZNF789	0.05	0.06	0.89	0.372	0.836
AD	EN_L5_ET	ZNF789	0.17	0.47	0.36	0.716	0.999
AD	EN_L6B	ZNF789	0.04	0.06	0.73	0.464	0.784
AD	EN_L6_CT	ZNF789	-0.00	0.05	-0.03	0.977	0.994
AD	EN_L6_IT_1	ZNF789	0.02	0.05	0.33	0.738	0.937
AD	EN_L6_IT_2	ZNF789	0.01	0.06	0.20	0.84	0.977
AD	Endo	ZNF789	0.24	0.28	0.87	0.384	0.851
AD	IN_ADARB2	ZNF789	-0.05	0.05	-1.01	0.314	0.711
AD	IN_LAMP5_LHX6	ZNF789	0.08	0.06	1.28	0.201	0.723
AD	IN_LAMP5_RELN	ZNF789	0.09	0.05	1.74	0.0817	0.51
AD	IN_PVALB	ZNF789	-0.03	0.04	-0.70	0.486	0.851
AD	IN_PVALB_CHC	ZNF789	0.06	0.07	0.91	0.36	0.78
AD	IN_SST	ZNF789	0.07	0.04	1.59	0.113	0.59
AD	IN_VIP	ZNF789	-0.00	0.03	-0.04	0.969	0.988
AD	Micro	ZNF789	-0.12	0.05	-2.54	0.0112	0.0804
AD	OPC	ZNF789	-0.02	0.03	-0.60	0.546	0.846
AD	Oligo	ZNF789	-0.06	0.03	-2.20	0.0279	0.126
AD	PC	ZNF789	-0.35	0.29	-1.22	0.224	0.903
AD	Astro	ZNF79	0.11	0.06	1.83	0.0667	0.189
AD	EN_L2_3_IT	ZNF79	-0.04	0.05	-0.77	0.444	0.699
AD	EN_L3_5_IT_2	ZNF79	0.01	0.08	0.19	0.846	0.943
AD	EN_L3_5_IT_3	ZNF79	-0.04	0.07	-0.51	0.609	0.795
AD	EN_L6_CT	ZNF79	-0.06	0.29	-0.21	0.835	0.956
AD	EN_L6_IT_1	ZNF79	-0.15	0.34	-0.46	0.647	0.907
AD	IN_PVALB	ZNF79	-0.03	0.07	-0.42	0.672	0.922
AD	IN_SST	ZNF79	0.06	0.09	0.71	0.48	0.864
AD	IN_VIP	ZNF79	-0.07	0.08	-0.83	0.404	0.706
AD	Micro	ZNF79	-0.04	0.08	-0.52	0.6	0.828
AD	OPC	ZNF79	0.18	0.08	2.31	0.0208	0.255
AD	Oligo	ZNF79	-0.00	0.04	-0.06	0.955	0.982
AD	Astro	ZNF790	-0.07	0.04	-1.61	0.108	0.26
AD	EN_L2_3_IT	ZNF790	-0.04	0.04	-1.06	0.291	0.566
AD	EN_L3_5_IT_1	ZNF790	0.02	0.05	0.50	0.62	0.836
AD	EN_L3_5_IT_2	ZNF790	0.03	0.04	0.83	0.407	0.682
AD	EN_L3_5_IT_3	ZNF790	0.04	0.04	1.07	0.284	0.53
AD	EN_L5_6_NP	ZNF790	0.05	0.07	0.74	0.461	0.875
AD	EN_L6B	ZNF790	0.05	0.07	0.73	0.465	0.784
AD	EN_L6_CT	ZNF790	0.02	0.06	0.34	0.73	0.919
AD	EN_L6_IT_1	ZNF790	-0.01	0.06	-0.24	0.812	0.957
AD	EN_L6_IT_2	ZNF790	0.03	0.08	0.39	0.695	0.95
AD	Endo	ZNF790	-0.33	0.31	-1.03	0.301	0.809
AD	IN_ADARB2	ZNF790	-0.12	0.05	-2.17	0.0303	0.29
AD	IN_LAMP5_LHX6	ZNF790	-0.04	0.06	-0.59	0.557	0.913
AD	IN_LAMP5_RELN	ZNF790	-0.02	0.06	-0.39	0.695	0.929
AD	IN_PVALB	ZNF790	0.06	0.04	1.44	0.148	0.575
AD	IN_PVALB_CHC	ZNF790	0.00	0.07	0.02	0.984	0.996
AD	IN_SST	ZNF790	0.02	0.05	0.44	0.66	0.927
AD	IN_VIP	ZNF790	-0.08	0.04	-2.12	0.0337	0.206
AD	Micro	ZNF790	-0.13	0.06	-2.28	0.0224	0.129
AD	OPC	ZNF790	-0.04	0.03	-1.16	0.246	0.657
AD	Oligo	ZNF790	-0.02	0.02	-0.99	0.32	0.566
AD	PC	ZNF790	-0.19	0.40	-0.47	0.64	0.981
AD	Astro	ZNF791	0.01	0.03	0.23	0.821	0.907
AD	EN_L2_3_IT	ZNF791	-0.03	0.03	-1.06	0.287	0.562
AD	EN_L3_5_IT_1	ZNF791	0.00	0.05	0.08	0.939	0.977
AD	EN_L3_5_IT_2	ZNF791	-0.02	0.03	-0.52	0.605	0.82
AD	EN_L3_5_IT_3	ZNF791	0.00	0.04	0.13	0.895	0.952
AD	EN_L5_6_NP	ZNF791	-0.09	0.07	-1.28	0.2	0.721
AD	EN_L6B	ZNF791	0.01	0.06	0.21	0.832	0.946
AD	EN_L6_CT	ZNF791	-0.06	0.05	-1.11	0.265	0.632
AD	EN_L6_IT_1	ZNF791	-0.06	0.06	-1.13	0.259	0.705
AD	EN_L6_IT_2	ZNF791	-0.05	0.07	-0.70	0.483	0.893
AD	Endo	ZNF791	0.29	0.27	1.05	0.293	0.808
AD	IN_ADARB2	ZNF791	0.05	0.05	1.05	0.292	0.696
AD	IN_LAMP5_LHX6	ZNF791	0.01	0.07	0.21	0.838	0.976
AD	IN_LAMP5_RELN	ZNF791	0.06	0.05	1.08	0.28	0.747
AD	IN_PVALB	ZNF791	0.03	0.04	0.74	0.46	0.839
AD	IN_PVALB_CHC	ZNF791	0.00	0.07	0.05	0.958	0.99
AD	IN_SST	ZNF791	0.02	0.05	0.35	0.727	0.946
AD	IN_VIP	ZNF791	-0.01	0.03	-0.29	0.772	0.912
AD	Micro	ZNF791	-0.03	0.04	-0.69	0.488	0.755
AD	OPC	ZNF791	-0.02	0.04	-0.56	0.575	0.858
AD	Oligo	ZNF791	0.01	0.02	0.31	0.757	0.886
AD	PC	ZNF791	-0.26	0.33	-0.76	0.446	0.943
AD	Astro	ZNF792	-0.44	0.42	-1.06	0.29	0.491
AD	Astro	ZNF793	-0.03	0.03	-0.98	0.328	0.531
AD	EN_L2_3_IT	ZNF793	0.03	0.03	1.24	0.214	0.481
AD	EN_L3_5_IT_1	ZNF793	-0.01	0.06	-0.15	0.877	0.951
AD	EN_L3_5_IT_2	ZNF793	0.03	0.04	0.75	0.452	0.72
AD	EN_L3_5_IT_3	ZNF793	0.09	0.04	2.30	0.0215	0.107
AD	EN_L5_6_NP	ZNF793	0.04	0.06	0.55	0.582	0.918
AD	EN_L5_ET	ZNF793	0.06	0.58	0.10	0.923	0.999
AD	EN_L6B	ZNF793	0.10	0.06	1.54	0.123	0.453
AD	EN_L6_CT	ZNF793	0.02	0.05	0.46	0.649	0.884
AD	EN_L6_IT_1	ZNF793	-0.08	0.06	-1.38	0.168	0.616
AD	EN_L6_IT_2	ZNF793	0.09	0.07	1.30	0.194	0.724
AD	IN_ADARB2	ZNF793	-0.02	0.05	-0.52	0.602	0.87
AD	IN_LAMP5_LHX6	ZNF793	-0.01	0.06	-0.11	0.911	0.987
AD	IN_LAMP5_RELN	ZNF793	-0.08	0.05	-1.60	0.109	0.565
AD	IN_PVALB	ZNF793	0.11	0.05	2.31	0.0207	0.245
AD	IN_PVALB_CHC	ZNF793	0.10	0.07	1.41	0.158	0.599
AD	IN_SST	ZNF793	0.00	0.05	0.01	0.988	0.997
AD	IN_VIP	ZNF793	0.05	0.03	1.37	0.172	0.475
AD	Micro	ZNF793	0.01	0.08	0.14	0.892	0.964
AD	OPC	ZNF793	-0.00	0.03	-0.12	0.905	0.975
AD	Oligo	ZNF793	-0.07	0.02	-2.88	0.00396	0.0352
AD	Adaptive	ZNF800	-0.19	0.16	-1.23	0.218	0.869
AD	Astro	ZNF800	0.09	0.04	2.49	0.0129	0.0627
AD	EN_L2_3_IT	ZNF800	0.07	0.03	2.24	0.0254	0.14
AD	EN_L3_5_IT_1	ZNF800	0.07	0.04	1.63	0.104	0.356
AD	EN_L3_5_IT_2	ZNF800	0.09	0.03	2.68	0.00739	0.0658
AD	EN_L3_5_IT_3	ZNF800	0.08	0.04	2.09	0.0368	0.152
AD	EN_L5_6_NP	ZNF800	0.05	0.05	1.02	0.31	0.802
AD	EN_L5_ET	ZNF800	-0.12	0.41	-0.29	0.776	0.999
AD	EN_L6B	ZNF800	0.07	0.06	1.14	0.254	0.62
AD	EN_L6_CT	ZNF800	0.06	0.05	1.33	0.184	0.535
AD	EN_L6_IT_1	ZNF800	0.06	0.05	1.10	0.27	0.714
AD	EN_L6_IT_2	ZNF800	0.16	0.06	2.56	0.0106	0.329
AD	Endo	ZNF800	0.07	0.09	0.83	0.406	0.864
AD	IN_ADARB2	ZNF800	0.03	0.05	0.57	0.568	0.855
AD	IN_LAMP5_LHX6	ZNF800	0.13	0.06	2.07	0.0388	0.41
AD	IN_LAMP5_RELN	ZNF800	0.01	0.06	0.13	0.898	0.978
AD	IN_PVALB	ZNF800	-0.01	0.03	-0.35	0.725	0.934
AD	IN_PVALB_CHC	ZNF800	0.04	0.06	0.59	0.554	0.88
AD	IN_SST	ZNF800	0.02	0.04	0.59	0.556	0.891
AD	IN_VIP	ZNF800	0.02	0.03	0.46	0.645	0.853
AD	Micro	ZNF800	0.09	0.04	2.08	0.0376	0.179
AD	OPC	ZNF800	0.06	0.04	1.84	0.0655	0.402
AD	Oligo	ZNF800	0.07	0.03	2.23	0.0255	0.119
AD	PC	ZNF800	0.20	0.10	2.12	0.0343	0.715
AD	PVM	ZNF800	0.17	0.12	1.42	0.156	0.763
AD	VLMC	ZNF800	-0.07	0.10	-0.71	0.477	0.767
AD	Astro	ZNF804A	-0.15	0.08	-1.77	0.0771	0.209
AD	EN_L2_3_IT	ZNF804A	0.18	0.06	3.05	0.00227	0.0344
AD	EN_L3_5_IT_1	ZNF804A	0.33	0.07	4.58	4.68e-06	0.00062
AD	EN_L3_5_IT_2	ZNF804A	0.28	0.09	3.31	0.000933	0.0155
AD	EN_L3_5_IT_3	ZNF804A	0.13	0.09	1.48	0.14	0.35
AD	EN_L5_6_NP	ZNF804A	-0.02	0.17	-0.11	0.91	0.989
AD	EN_L5_ET	ZNF804A	0.06	0.53	0.11	0.91	0.999
AD	EN_L6B	ZNF804A	0.07	0.13	0.51	0.612	0.859
AD	EN_L6_CT	ZNF804A	0.21	0.07	2.91	0.00366	0.058
AD	EN_L6_IT_1	ZNF804A	0.17	0.06	2.76	0.0058	0.142
AD	EN_L6_IT_2	ZNF804A	-0.01	0.06	-0.13	0.899	0.988
AD	IN_ADARB2	ZNF804A	-0.00	0.09	-0.00	0.997	0.999
AD	IN_LAMP5_LHX6	ZNF804A	0.17	0.09	1.97	0.0486	0.454
AD	IN_LAMP5_RELN	ZNF804A	0.04	0.08	0.54	0.586	0.895
AD	IN_PVALB	ZNF804A	0.16	0.04	3.77	0.000161	0.0128
AD	IN_PVALB_CHC	ZNF804A	0.04	0.04	0.92	0.357	0.778
AD	IN_SST	ZNF804A	-0.09	0.10	-0.87	0.383	0.819
AD	IN_VIP	ZNF804A	0.02	0.04	0.40	0.689	0.876
AD	Micro	ZNF804A	0.95	0.11	8.52	1.62e-17	1.53e-14
AD	OPC	ZNF804A	0.02	0.04	0.60	0.547	0.846
AD	Oligo	ZNF804A	0.04	0.08	0.55	0.581	0.78
AD	PVM	ZNF804A	0.04	0.20	0.20	0.845	0.975
AD	Astro	ZNF804B	0.25	0.09	2.84	0.00453	0.0294
AD	EN_L2_3_IT	ZNF804B	-0.52	0.10	-5.35	8.57e-08	3.77e-05
AD	EN_L3_5_IT_1	ZNF804B	-0.32	0.05	-5.99	2.05e-09	2.25e-06
AD	EN_L3_5_IT_2	ZNF804B	-0.40	0.08	-5.22	1.77e-07	2.22e-05
AD	EN_L3_5_IT_3	ZNF804B	-0.30	0.11	-2.82	0.00483	0.0382
AD	EN_L5_6_NP	ZNF804B	-0.07	0.41	-0.17	0.864	0.979
AD	EN_L5_ET	ZNF804B	-0.05	0.30	-0.16	0.876	0.999
AD	EN_L6B	ZNF804B	-0.02	0.18	-0.11	0.914	0.976
AD	EN_L6_CT	ZNF804B	0.18	0.08	2.30	0.0217	0.171
AD	EN_L6_IT_1	ZNF804B	-0.34	0.07	-5.15	2.66e-07	0.000193
AD	EN_L6_IT_2	ZNF804B	-0.22	0.06	-3.47	0.000516	0.104
AD	IN_ADARB2	ZNF804B	0.03	0.09	0.32	0.752	0.919
AD	IN_LAMP5_LHX6	ZNF804B	-0.13	0.08	-1.67	0.0946	0.572
AD	IN_LAMP5_RELN	ZNF804B	0.28	0.14	2.03	0.0425	0.384
AD	IN_PVALB	ZNF804B	-0.01	0.08	-0.07	0.948	0.986
AD	IN_PVALB_CHC	ZNF804B	-0.48	0.10	-4.95	7.4e-07	0.000223
AD	IN_SST	ZNF804B	-0.24	0.14	-1.75	0.0808	0.522
AD	IN_VIP	ZNF804B	-0.15	0.06	-2.45	0.0142	0.127
AD	Micro	ZNF804B	-0.08	0.09	-0.90	0.37	0.657
AD	OPC	ZNF804B	-0.11	0.09	-1.19	0.234	0.644
AD	Oligo	ZNF804B	-0.10	0.08	-1.24	0.214	0.443
AD	Astro	ZNF805	-0.04	0.05	-0.92	0.359	0.559
AD	EN_L2_3_IT	ZNF805	-0.06	0.04	-1.43	0.152	0.398
AD	EN_L3_5_IT_1	ZNF805	-0.09	0.07	-1.19	0.234	0.536
AD	EN_L3_5_IT_2	ZNF805	0.01	0.06	0.22	0.829	0.935
AD	EN_L3_5_IT_3	ZNF805	-0.00	0.06	-0.04	0.968	0.987
AD	EN_L5_6_NP	ZNF805	-0.17	0.36	-0.46	0.643	0.934
AD	EN_L6B	ZNF805	-0.03	0.39	-0.09	0.93	0.982
AD	EN_L6_CT	ZNF805	0.10	0.27	0.37	0.711	0.911
AD	EN_L6_IT_1	ZNF805	-0.05	0.09	-0.57	0.569	0.879
AD	EN_L6_IT_2	ZNF805	0.31	0.30	1.03	0.301	0.809
AD	IN_ADARB2	ZNF805	-0.03	0.09	-0.40	0.692	0.899
AD	IN_LAMP5_RELN	ZNF805	-0.09	0.09	-1.03	0.302	0.76
AD	IN_PVALB	ZNF805	-0.01	0.06	-0.22	0.823	0.959
AD	IN_SST	ZNF805	-0.02	0.08	-0.33	0.744	0.949
AD	IN_VIP	ZNF805	0.04	0.06	0.64	0.524	0.787
AD	Micro	ZNF805	0.07	0.08	0.94	0.346	0.635
AD	OPC	ZNF805	-0.07	0.06	-1.17	0.241	0.651
AD	Oligo	ZNF805	0.00	0.03	0.02	0.987	0.994
AD	Astro	ZNF808	0.16	0.04	3.63	0.000282	0.00389
AD	EN_L2_3_IT	ZNF808	0.03	0.05	0.58	0.561	0.781
AD	EN_L3_5_IT_1	ZNF808	0.02	0.08	0.21	0.837	0.938
AD	EN_L3_5_IT_2	ZNF808	0.03	0.06	0.56	0.573	0.801
AD	EN_L3_5_IT_3	ZNF808	-0.10	0.07	-1.47	0.142	0.354
AD	EN_L5_6_NP	ZNF808	-0.14	0.35	-0.41	0.683	0.946
AD	EN_L6B	ZNF808	-0.15	0.11	-1.37	0.17	0.527
AD	EN_L6_CT	ZNF808	-0.09	0.09	-0.95	0.343	0.699
AD	EN_L6_IT_1	ZNF808	-0.07	0.09	-0.79	0.431	0.819
AD	EN_L6_IT_2	ZNF808	0.36	0.35	1.04	0.299	0.807
AD	IN_ADARB2	ZNF808	0.04	0.08	0.48	0.631	0.88
AD	IN_LAMP5_LHX6	ZNF808	0.03	0.09	0.34	0.733	0.956
AD	IN_LAMP5_RELN	ZNF808	-0.03	0.09	-0.35	0.727	0.935
AD	IN_PVALB	ZNF808	0.09	0.10	0.86	0.392	0.805
AD	IN_SST	ZNF808	-0.02	0.08	-0.31	0.759	0.953
AD	IN_VIP	ZNF808	-0.01	0.06	-0.14	0.892	0.961
AD	Micro	ZNF808	0.02	0.06	0.40	0.689	0.873
AD	OPC	ZNF808	0.04	0.06	0.76	0.446	0.798
AD	Oligo	ZNF808	0.09	0.04	2.26	0.024	0.114
AD	Astro	ZNF81	0.23	0.03	6.55	5.68e-11	2.29e-08
AD	EN_L2_3_IT	ZNF81	-0.07	0.03	-2.54	0.011	0.0871
AD	EN_L3_5_IT_1	ZNF81	-0.06	0.04	-1.46	0.146	0.427
AD	EN_L3_5_IT_2	ZNF81	-0.10	0.03	-2.76	0.00574	0.0551
AD	EN_L3_5_IT_3	ZNF81	-0.10	0.03	-3.18	0.00148	0.0165
AD	EN_L5_6_NP	ZNF81	-0.02	0.06	-0.27	0.786	0.965
AD	EN_L5_ET	ZNF81	-0.12	0.37	-0.32	0.746	0.999
AD	EN_L6B	ZNF81	-0.05	0.06	-0.82	0.414	0.751
AD	EN_L6_CT	ZNF81	-0.11	0.06	-2.00	0.0451	0.262
AD	EN_L6_IT_1	ZNF81	-0.03	0.05	-0.63	0.526	0.863
AD	EN_L6_IT_2	ZNF81	0.06	0.06	0.88	0.376	0.848
AD	Endo	ZNF81	-0.47	0.25	-1.83	0.0676	0.513
AD	IN_ADARB2	ZNF81	-0.09	0.06	-1.38	0.166	0.568
AD	IN_LAMP5_LHX6	ZNF81	0.01	0.06	0.16	0.872	0.983
AD	IN_LAMP5_RELN	ZNF81	-0.09	0.05	-1.79	0.0727	0.489
AD	IN_PVALB	ZNF81	-0.09	0.04	-2.51	0.0122	0.187
AD	IN_PVALB_CHC	ZNF81	-0.05	0.07	-0.68	0.495	0.853
AD	IN_SST	ZNF81	-0.10	0.05	-2.02	0.0433	0.409
AD	IN_VIP	ZNF81	-0.13	0.04	-3.27	0.00108	0.0297
AD	Micro	ZNF81	0.04	0.04	1.11	0.266	0.554
AD	OPC	ZNF81	-0.04	0.03	-1.27	0.203	0.611
AD	Oligo	ZNF81	0.00	0.03	0.14	0.892	0.954
AD	PC	ZNF81	-0.12	0.10	-1.16	0.247	0.909
AD	VLMC	ZNF81	-0.08	0.10	-0.82	0.412	0.723
AD	Astro	ZNF813	0.08	0.08	0.96	0.335	0.538
AD	Micro	ZNF813	-0.05	0.08	-0.66	0.508	0.77
AD	Oligo	ZNF813	0.12	0.05	2.57	0.0102	0.0656
AD	Astro	ZNF814	-0.02	0.04	-0.43	0.669	0.811
AD	EN_L2_3_IT	ZNF814	0.00	0.04	0.04	0.965	0.985
AD	EN_L3_5_IT_1	ZNF814	0.03	0.05	0.63	0.529	0.787
AD	EN_L3_5_IT_2	ZNF814	0.07	0.04	1.84	0.0655	0.262
AD	EN_L3_5_IT_3	ZNF814	0.04	0.04	0.97	0.332	0.579
AD	EN_L5_6_NP	ZNF814	0.08	0.06	1.34	0.181	0.708
AD	EN_L5_ET	ZNF814	-0.29	0.41	-0.71	0.479	0.999
AD	EN_L6B	ZNF814	0.04	0.06	0.69	0.489	0.796
AD	EN_L6_CT	ZNF814	-0.01	0.05	-0.20	0.838	0.956
AD	EN_L6_IT_1	ZNF814	0.03	0.05	0.49	0.627	0.9
AD	EN_L6_IT_2	ZNF814	-0.01	0.06	-0.17	0.866	0.982
AD	Endo	ZNF814	0.13	0.30	0.44	0.659	0.95
AD	IN_ADARB2	ZNF814	-0.01	0.05	-0.27	0.787	0.933
AD	IN_LAMP5_LHX6	ZNF814	-0.02	0.06	-0.26	0.799	0.967
AD	IN_LAMP5_RELN	ZNF814	0.04	0.05	0.86	0.39	0.816
AD	IN_PVALB	ZNF814	-0.01	0.04	-0.36	0.718	0.93
AD	IN_PVALB_CHC	ZNF814	0.05	0.06	0.89	0.375	0.79
AD	IN_SST	ZNF814	0.00	0.04	0.09	0.925	0.986
AD	IN_VIP	ZNF814	-0.06	0.04	-1.53	0.126	0.408
AD	Micro	ZNF814	0.06	0.07	0.82	0.414	0.696
AD	OPC	ZNF814	-0.02	0.04	-0.56	0.578	0.86
AD	Oligo	ZNF814	-0.04	0.04	-1.27	0.204	0.432
AD	PC	ZNF814	-0.01	0.10	-0.12	0.902	0.99
AD	VLMC	ZNF814	0.07	0.09	0.79	0.432	0.736
AD	Astro	ZNF816-ZNF321P	0.06	0.08	0.68	0.494	0.68
AD	EN_L2_3_IT	ZNF816-ZNF321P	0.09	0.11	0.76	0.446	0.701
AD	Oligo	ZNF816-ZNF321P	0.13	0.07	1.90	0.0579	0.199
AD	Astro	ZNF821	0.01	0.04	0.16	0.87	0.935
AD	EN_L2_3_IT	ZNF821	-0.06	0.03	-2.01	0.0441	0.193
AD	EN_L3_5_IT_1	ZNF821	-0.04	0.04	-0.98	0.329	0.634
AD	EN_L3_5_IT_2	ZNF821	-0.02	0.03	-0.56	0.575	0.802
AD	EN_L3_5_IT_3	ZNF821	-0.07	0.03	-1.97	0.0484	0.181
AD	EN_L5_6_NP	ZNF821	-0.13	0.05	-2.38	0.0171	0.352
AD	EN_L5_ET	ZNF821	-0.46	0.41	-1.13	0.257	0.999
AD	EN_L6B	ZNF821	-0.03	0.06	-0.54	0.588	0.848
AD	EN_L6_CT	ZNF821	-0.05	0.06	-0.87	0.384	0.727
AD	EN_L6_IT_1	ZNF821	-0.12	0.05	-2.43	0.015	0.235
AD	EN_L6_IT_2	ZNF821	-0.01	0.06	-0.16	0.871	0.983
AD	IN_ADARB2	ZNF821	-0.03	0.04	-0.71	0.476	0.811
AD	IN_LAMP5_LHX6	ZNF821	-0.02	0.06	-0.42	0.677	0.944
AD	IN_LAMP5_RELN	ZNF821	-0.01	0.05	-0.19	0.85	0.967
AD	IN_PVALB	ZNF821	-0.05	0.04	-1.46	0.145	0.572
AD	IN_PVALB_CHC	ZNF821	-0.06	0.06	-0.97	0.334	0.766
AD	IN_SST	ZNF821	-0.07	0.04	-1.72	0.0846	0.532
AD	IN_VIP	ZNF821	-0.06	0.03	-1.82	0.0687	0.298
AD	Micro	ZNF821	-0.02	0.06	-0.37	0.713	0.885
AD	OPC	ZNF821	0.00	0.04	0.04	0.97	0.991
AD	Oligo	ZNF821	-0.03	0.03	-0.90	0.366	0.61
AD	Astro	ZNF823	0.14	0.05	2.66	0.00788	0.0441
AD	EN_L2_3_IT	ZNF823	-0.01	0.06	-0.16	0.87	0.943
AD	EN_L3_5_IT_2	ZNF823	-0.11	0.07	-1.52	0.127	0.38
AD	EN_L3_5_IT_3	ZNF823	-0.08	0.07	-1.13	0.258	0.503
AD	EN_L5_6_NP	ZNF823	0.10	0.36	0.28	0.777	0.965
AD	EN_L6_CT	ZNF823	0.10	0.35	0.29	0.773	0.937
AD	EN_L6_IT_1	ZNF823	-0.11	0.09	-1.21	0.225	0.676
AD	IN_PVALB	ZNF823	-0.03	0.09	-0.39	0.698	0.926
AD	IN_SST	ZNF823	0.04	0.08	0.44	0.657	0.927
AD	IN_VIP	ZNF823	-0.01	0.07	-0.17	0.866	0.952
AD	Micro	ZNF823	0.04	0.08	0.54	0.587	0.819
AD	OPC	ZNF823	0.07	0.07	1.11	0.269	0.673
AD	Oligo	ZNF823	0.14	0.04	3.40	0.000682	0.0113
AD	Adaptive	ZNF827	0.30	0.19	1.52	0.127	0.801
AD	Astro	ZNF827	-0.07	0.03	-2.32	0.0202	0.0845
AD	EN_L2_3_IT	ZNF827	0.07	0.03	1.94	0.0523	0.215
AD	EN_L3_5_IT_1	ZNF827	0.13	0.04	3.44	0.000584	0.0166
AD	EN_L3_5_IT_2	ZNF827	0.18	0.05	4.01	6.11e-05	0.00199
AD	EN_L3_5_IT_3	ZNF827	0.02	0.04	0.58	0.564	0.768
AD	EN_L5_6_NP	ZNF827	0.03	0.05	0.66	0.509	0.89
AD	EN_L5_ET	ZNF827	0.44	0.25	1.75	0.0795	0.999
AD	EN_L6B	ZNF827	0.08	0.07	1.24	0.213	0.579
AD	EN_L6_CT	ZNF827	0.09	0.04	1.99	0.0469	0.269
AD	EN_L6_IT_1	ZNF827	0.10	0.05	2.03	0.0427	0.37
AD	EN_L6_IT_2	ZNF827	0.08	0.05	1.68	0.0936	0.608
AD	IN_ADARB2	ZNF827	0.11	0.07	1.49	0.136	0.527
AD	IN_LAMP5_LHX6	ZNF827	0.06	0.05	1.19	0.235	0.747
AD	IN_LAMP5_RELN	ZNF827	0.06	0.04	1.44	0.15	0.62
AD	IN_PVALB	ZNF827	0.08	0.03	2.61	0.00907	0.162
AD	IN_PVALB_CHC	ZNF827	0.06	0.05	1.27	0.203	0.655
AD	IN_SST	ZNF827	0.08	0.05	1.66	0.0975	0.56
AD	IN_VIP	ZNF827	0.03	0.03	0.97	0.33	0.647
AD	Micro	ZNF827	0.08	0.09	0.93	0.355	0.643
AD	OPC	ZNF827	0.02	0.03	0.86	0.388	0.763
AD	Oligo	ZNF827	0.04	0.03	1.62	0.105	0.29
AD	Astro	ZNF829	-0.08	0.06	-1.29	0.197	0.385
AD	EN_L2_3_IT	ZNF829	0.01	0.04	0.34	0.737	0.879
AD	EN_L3_5_IT_1	ZNF829	0.01	0.07	0.21	0.835	0.938
AD	EN_L3_5_IT_2	ZNF829	0.04	0.05	0.66	0.511	0.763
AD	EN_L3_5_IT_3	ZNF829	0.07	0.06	1.29	0.196	0.43
AD	EN_L5_6_NP	ZNF829	0.67	0.32	2.07	0.0385	0.463
AD	EN_L6B	ZNF829	0.08	0.08	0.97	0.333	0.693
AD	EN_L6_CT	ZNF829	0.09	0.09	1.02	0.306	0.67
AD	EN_L6_IT_1	ZNF829	-0.06	0.08	-0.75	0.451	0.826
AD	EN_L6_IT_2	ZNF829	0.53	0.32	1.65	0.0982	0.613
AD	IN_ADARB2	ZNF829	0.19	0.08	2.52	0.0118	0.195
AD	IN_LAMP5_LHX6	ZNF829	-0.00	0.09	-0.04	0.972	0.995
AD	IN_LAMP5_RELN	ZNF829	0.07	0.08	0.97	0.332	0.785
AD	IN_PVALB	ZNF829	0.05	0.06	0.71	0.478	0.847
AD	IN_SST	ZNF829	0.07	0.07	0.99	0.323	0.792
AD	IN_VIP	ZNF829	-0.01	0.05	-0.23	0.819	0.93
AD	OPC	ZNF829	-0.08	0.06	-1.46	0.144	0.538
AD	Oligo	ZNF829	-0.02	0.04	-0.46	0.647	0.825
AD	Astro	ZNF83	0.12	0.04	3.28	0.00105	0.0102
AD	EN_L2_3_IT	ZNF83	0.02	0.05	0.43	0.664	0.843
AD	EN_L3_5_IT_1	ZNF83	0.01	0.05	0.14	0.885	0.954
AD	EN_L3_5_IT_2	ZNF83	0.07	0.05	1.40	0.16	0.432
AD	EN_L3_5_IT_3	ZNF83	0.09	0.05	1.82	0.0695	0.229
AD	EN_L5_6_NP	ZNF83	-0.05	0.07	-0.75	0.452	0.87
AD	EN_L5_ET	ZNF83	-0.28	0.46	-0.61	0.542	0.999
AD	EN_L6B	ZNF83	0.01	0.07	0.11	0.913	0.976
AD	EN_L6_CT	ZNF83	0.15	0.06	2.55	0.0108	0.115
AD	EN_L6_IT_1	ZNF83	-0.05	0.07	-0.69	0.49	0.843
AD	EN_L6_IT_2	ZNF83	0.10	0.08	1.36	0.174	0.708
AD	Endo	ZNF83	0.03	0.08	0.38	0.7	0.958
AD	IN_ADARB2	ZNF83	-0.06	0.05	-1.17	0.243	0.655
AD	IN_LAMP5_LHX6	ZNF83	0.06	0.06	1.07	0.284	0.777
AD	IN_LAMP5_RELN	ZNF83	-0.01	0.05	-0.15	0.882	0.974
AD	IN_PVALB	ZNF83	0.18	0.09	2.10	0.0355	0.318
AD	IN_PVALB_CHC	ZNF83	0.06	0.07	0.82	0.415	0.806
AD	IN_SST	ZNF83	0.05	0.06	0.91	0.362	0.808
AD	IN_VIP	ZNF83	0.09	0.04	2.14	0.0322	0.202
AD	Micro	ZNF83	-0.03	0.04	-0.58	0.565	0.805
AD	OPC	ZNF83	0.05	0.04	1.42	0.154	0.553
AD	Oligo	ZNF83	-0.01	0.03	-0.27	0.786	0.902
AD	PC	ZNF83	-0.16	0.09	-1.74	0.0819	0.836
AD	PVM	ZNF83	-0.10	0.47	-0.22	0.824	0.968
AD	SMC	ZNF83	0.49	0.68	0.71	0.475	0.995
AD	VLMC	ZNF83	0.04	0.09	0.44	0.657	0.878
AD	Astro	ZNF830	0.07	0.06	1.32	0.186	0.373
AD	EN_L2_3_IT	ZNF830	0.05	0.05	1.03	0.303	0.576
AD	EN_L3_5_IT_1	ZNF830	0.09	0.09	1.02	0.308	0.615
AD	EN_L3_5_IT_2	ZNF830	-0.02	0.06	-0.30	0.764	0.907
AD	EN_L3_5_IT_3	ZNF830	0.05	0.06	0.80	0.422	0.659
AD	EN_L6B	ZNF830	0.09	0.43	0.20	0.838	0.948
AD	EN_L6_CT	ZNF830	-0.25	0.34	-0.74	0.458	0.779
AD	EN_L6_IT_1	ZNF830	0.24	0.32	0.77	0.442	0.821
AD	IN_PVALB	ZNF830	0.01	0.07	0.10	0.922	0.983
AD	IN_SST	ZNF830	0.02	0.08	0.19	0.849	0.973
AD	IN_VIP	ZNF830	0.06	0.07	0.79	0.428	0.723
AD	Micro	ZNF830	-0.07	0.07	-1.06	0.289	0.578
AD	OPC	ZNF830	-0.07	0.06	-1.12	0.262	0.671
AD	Oligo	ZNF830	0.03	0.04	0.82	0.415	0.654
AD	Adaptive	ZNF831	-0.08	0.15	-0.57	0.567	0.96
AD	Astro	ZNF831	-0.01	0.09	-0.10	0.922	0.962
AD	EN_L2_3_IT	ZNF831	0.11	0.05	2.42	0.0157	0.106
AD	EN_L3_5_IT_1	ZNF831	0.16	0.06	2.84	0.00458	0.0598
AD	EN_L3_5_IT_2	ZNF831	0.27	0.08	3.47	0.000526	0.0102
AD	EN_L3_5_IT_3	ZNF831	0.17	0.05	3.21	0.00134	0.0153
AD	EN_L5_6_NP	ZNF831	-0.11	0.12	-1.00	0.318	0.809
AD	EN_L5_ET	ZNF831	0.35	0.40	0.87	0.387	0.999
AD	EN_L6B	ZNF831	0.09	0.06	1.41	0.16	0.513
AD	EN_L6_CT	ZNF831	0.13	0.06	2.11	0.0347	0.226
AD	EN_L6_IT_1	ZNF831	0.05	0.06	0.75	0.454	0.826
AD	EN_L6_IT_2	ZNF831	0.04	0.09	0.46	0.642	0.937
AD	IN_VIP	ZNF831	-0.05	0.09	-0.54	0.591	0.827
AD	Oligo	ZNF831	-0.12	0.07	-1.59	0.111	0.299
AD	Astro	ZNF835	0.13	0.09	1.56	0.12	0.279
AD	EN_L2_3_IT	ZNF835	0.01	0.06	0.19	0.848	0.933
AD	EN_L3_5_IT_2	ZNF835	-0.14	0.08	-1.79	0.0729	0.279
AD	EN_L3_5_IT_3	ZNF835	-0.11	0.09	-1.26	0.209	0.447
AD	IN_PVALB	ZNF835	0.04	0.09	0.47	0.64	0.914
AD	IN_VIP	ZNF835	-0.04	0.07	-0.57	0.566	0.812
AD	Oligo	ZNF835	0.01	0.05	0.17	0.866	0.942
AD	Astro	ZNF837	-0.01	0.09	-0.06	0.951	0.977
AD	EN_L2_3_IT	ZNF837	-0.13	0.08	-1.74	0.0815	0.283
AD	Oligo	ZNF837	-0.11	0.07	-1.69	0.0913	0.265
AD	Astro	ZNF839	-0.06	0.04	-1.58	0.114	0.27
AD	EN_L2_3_IT	ZNF839	-0.09	0.04	-2.47	0.0136	0.098
AD	EN_L3_5_IT_1	ZNF839	-0.15	0.07	-2.23	0.026	0.167
AD	EN_L3_5_IT_2	ZNF839	-0.09	0.05	-1.78	0.0758	0.284
AD	EN_L3_5_IT_3	ZNF839	-0.12	0.05	-2.43	0.0153	0.0851
AD	EN_L5_6_NP	ZNF839	-0.03	0.10	-0.27	0.785	0.965
AD	EN_L6B	ZNF839	-0.04	0.08	-0.50	0.614	0.86
AD	EN_L6_CT	ZNF839	-0.10	0.08	-1.18	0.238	0.601
AD	EN_L6_IT_1	ZNF839	-0.11	0.07	-1.53	0.126	0.56
AD	EN_L6_IT_2	ZNF839	-0.07	0.09	-0.73	0.467	0.887
AD	IN_ADARB2	ZNF839	-0.05	0.07	-0.67	0.503	0.823
AD	IN_LAMP5_LHX6	ZNF839	-0.10	0.10	-1.08	0.279	0.776
AD	IN_LAMP5_RELN	ZNF839	-0.05	0.08	-0.65	0.513	0.871
AD	IN_PVALB	ZNF839	-0.08	0.05	-1.54	0.123	0.531
AD	IN_PVALB_CHC	ZNF839	-0.22	0.31	-0.69	0.491	0.852
AD	IN_SST	ZNF839	-0.03	0.07	-0.38	0.705	0.937
AD	IN_VIP	ZNF839	-0.08	0.05	-1.42	0.156	0.453
AD	Micro	ZNF839	-0.14	0.06	-2.14	0.032	0.161
AD	OPC	ZNF839	0.00	0.05	0.05	0.964	0.99
AD	Oligo	ZNF839	-0.02	0.03	-0.77	0.444	0.68
AD	Astro	ZNF84	0.01	0.03	0.38	0.704	0.835
AD	EN_L2_3_IT	ZNF84	0.00	0.03	0.06	0.953	0.98
AD	EN_L3_5_IT_1	ZNF84	0.05	0.04	1.40	0.16	0.446
AD	EN_L3_5_IT_2	ZNF84	0.03	0.03	1.03	0.301	0.59
AD	EN_L3_5_IT_3	ZNF84	0.07	0.03	2.15	0.0318	0.138
AD	EN_L5_6_NP	ZNF84	0.01	0.05	0.28	0.783	0.965
AD	EN_L5_ET	ZNF84	-0.07	0.44	-0.15	0.88	0.999
AD	EN_L6B	ZNF84	0.03	0.05	0.55	0.581	0.845
AD	EN_L6_CT	ZNF84	0.02	0.04	0.52	0.602	0.864
AD	EN_L6_IT_1	ZNF84	0.01	0.05	0.17	0.864	0.971
AD	EN_L6_IT_2	ZNF84	-0.01	0.06	-0.10	0.917	0.988
AD	Endo	ZNF84	-0.08	0.30	-0.26	0.796	0.97
AD	IN_ADARB2	ZNF84	0.01	0.04	0.26	0.798	0.938
AD	IN_LAMP5_LHX6	ZNF84	-0.03	0.06	-0.55	0.585	0.925
AD	IN_LAMP5_RELN	ZNF84	0.07	0.04	1.50	0.132	0.595
AD	IN_PVALB	ZNF84	0.01	0.03	0.40	0.69	0.925
AD	IN_PVALB_CHC	ZNF84	0.02	0.06	0.25	0.8	0.954
AD	IN_SST	ZNF84	-0.02	0.04	-0.49	0.628	0.913
AD	IN_VIP	ZNF84	0.01	0.03	0.35	0.724	0.892
AD	Micro	ZNF84	0.05	0.05	0.98	0.329	0.619
AD	OPC	ZNF84	0.05	0.03	1.79	0.0736	0.418
AD	Oligo	ZNF84	0.01	0.02	0.34	0.733	0.874
AD	PC	ZNF84	-0.05	0.40	-0.14	0.892	0.99
AD	VLMC	ZNF84	-0.11	0.09	-1.20	0.23	0.565
AD	Astro	ZNF843	-0.02	0.06	-0.38	0.706	0.836
AD	EN_L2_3_IT	ZNF843	-0.12	0.06	-1.86	0.063	0.24
AD	EN_L3_5_IT_2	ZNF843	-0.09	0.08	-1.16	0.247	0.537
AD	EN_L3_5_IT_3	ZNF843	-0.07	0.09	-0.82	0.414	0.654
AD	EN_L6_IT_1	ZNF843	0.28	0.38	0.72	0.473	0.835
AD	IN_PVALB	ZNF843	0.02	0.08	0.28	0.778	0.947
AD	IN_VIP	ZNF843	-0.13	0.09	-1.46	0.145	0.437
AD	OPC	ZNF843	-0.03	0.07	-0.39	0.697	0.906
AD	Oligo	ZNF843	-0.00	0.06	-0.08	0.933	0.973
AD	Astro	ZNF845	0.13	0.08	1.69	0.0907	0.232
AD	EN_L2_3_IT	ZNF845	0.06	0.06	0.92	0.358	0.628
AD	EN_L3_5_IT_2	ZNF845	0.01	0.08	0.08	0.938	0.978
AD	EN_L3_5_IT_3	ZNF845	-0.15	0.08	-1.92	0.0554	0.198
AD	IN_VIP	ZNF845	-0.05	0.08	-0.65	0.516	0.782
AD	Micro	ZNF845	-0.09	0.08	-1.03	0.302	0.593
AD	Oligo	ZNF845	0.13	0.04	3.09	0.002	0.0226
AD	Astro	ZNF846	0.12	0.04	2.99	0.00276	0.0206
AD	EN_L2_3_IT	ZNF846	0.04	0.04	1.17	0.243	0.516
AD	EN_L3_5_IT_1	ZNF846	-0.04	0.05	-0.79	0.432	0.721
AD	EN_L3_5_IT_2	ZNF846	0.08	0.04	1.83	0.0671	0.266
AD	EN_L3_5_IT_3	ZNF846	0.01	0.05	0.28	0.781	0.898
AD	EN_L5_6_NP	ZNF846	-0.22	0.08	-2.68	0.00729	0.265
AD	EN_L5_ET	ZNF846	0.44	0.41	1.08	0.281	0.999
AD	EN_L6B	ZNF846	-0.01	0.07	-0.19	0.846	0.95
AD	EN_L6_CT	ZNF846	0.06	0.06	1.13	0.258	0.623
AD	EN_L6_IT_1	ZNF846	0.08	0.05	1.39	0.166	0.613
AD	EN_L6_IT_2	ZNF846	0.03	0.06	0.41	0.678	0.946
AD	IN_ADARB2	ZNF846	-0.13	0.07	-1.91	0.056	0.371
AD	IN_LAMP5_LHX6	ZNF846	0.05	0.07	0.69	0.489	0.887
AD	IN_LAMP5_RELN	ZNF846	0.03	0.06	0.44	0.663	0.92
AD	IN_PVALB	ZNF846	0.11	0.06	1.81	0.0701	0.428
AD	IN_PVALB_CHC	ZNF846	0.11	0.10	1.06	0.291	0.734
AD	IN_SST	ZNF846	0.04	0.06	0.61	0.545	0.886
AD	IN_VIP	ZNF846	0.05	0.05	1.10	0.269	0.589
AD	Micro	ZNF846	0.07	0.06	1.07	0.282	0.57
AD	OPC	ZNF846	0.01	0.04	0.12	0.901	0.974
AD	Oligo	ZNF846	0.03	0.03	1.11	0.268	0.509
AD	PC	ZNF846	-0.41	0.33	-1.22	0.223	0.903
AD	PVM	ZNF846	-0.11	0.12	-0.95	0.342	0.855
AD	VLMC	ZNF846	0.25	0.12	1.99	0.0467	0.286
AD	Astro	ZNF85	-0.05	0.06	-0.85	0.398	0.597
AD	EN_L2_3_IT	ZNF85	0.04	0.06	0.79	0.432	0.69
AD	EN_L3_5_IT_1	ZNF85	-0.03	0.09	-0.35	0.728	0.889
AD	EN_L3_5_IT_2	ZNF85	0.15	0.07	2.28	0.0229	0.138
AD	EN_L3_5_IT_3	ZNF85	0.13	0.06	2.02	0.0434	0.168
AD	EN_L6B	ZNF85	-0.11	0.10	-1.10	0.273	0.635
AD	EN_L6_CT	ZNF85	0.11	0.11	0.95	0.34	0.697
AD	EN_L6_IT_1	ZNF85	-0.08	0.09	-0.87	0.383	0.789
AD	IN_ADARB2	ZNF85	0.08	0.08	0.89	0.373	0.753
AD	IN_LAMP5_LHX6	ZNF85	0.05	0.10	0.51	0.607	0.928
AD	IN_LAMP5_RELN	ZNF85	0.05	0.08	0.64	0.52	0.874
AD	IN_PVALB	ZNF85	0.07	0.08	0.96	0.34	0.771
AD	IN_SST	ZNF85	0.01	0.08	0.14	0.892	0.98
AD	IN_VIP	ZNF85	0.08	0.06	1.31	0.19	0.497
AD	Micro	ZNF85	-0.10	0.08	-1.29	0.196	0.471
AD	OPC	ZNF85	0.05	0.05	1.03	0.303	0.699
AD	Oligo	ZNF85	-0.02	0.05	-0.36	0.719	0.866
AD	Astro	ZNF850	-0.03	0.06	-0.47	0.641	0.79
AD	EN_L2_3_IT	ZNF850	-0.09	0.06	-1.41	0.16	0.41
AD	EN_L3_5_IT_1	ZNF850	-0.06	0.09	-0.63	0.529	0.787
AD	EN_L3_5_IT_2	ZNF850	-0.07	0.08	-0.93	0.352	0.64
AD	EN_L3_5_IT_3	ZNF850	0.06	0.07	0.80	0.427	0.664
AD	EN_L6B	ZNF850	0.08	0.42	0.19	0.852	0.952
AD	EN_L6_CT	ZNF850	0.19	0.29	0.65	0.516	0.814
AD	EN_L6_IT_1	ZNF850	-0.05	0.10	-0.48	0.631	0.901
AD	EN_L6_IT_2	ZNF850	0.33	0.41	0.82	0.413	0.87
AD	IN_PVALB	ZNF850	-0.02	0.09	-0.27	0.79	0.952
AD	IN_SST	ZNF850	-0.04	0.10	-0.43	0.671	0.929
AD	IN_VIP	ZNF850	-0.16	0.08	-2.07	0.0386	0.222
AD	Micro	ZNF850	-0.06	0.08	-0.75	0.452	0.729
AD	OPC	ZNF850	-0.16	0.06	-2.93	0.00338	0.123
AD	Oligo	ZNF850	-0.06	0.04	-1.46	0.146	0.354
AD	Astro	ZNF852	0.16	0.04	3.94	8.17e-05	0.00153
AD	EN_L2_3_IT	ZNF852	0.05	0.04	1.42	0.154	0.401
AD	EN_L3_5_IT_1	ZNF852	-0.07	0.07	-1.13	0.258	0.564
AD	EN_L3_5_IT_2	ZNF852	-0.04	0.05	-0.91	0.364	0.65
AD	EN_L3_5_IT_3	ZNF852	-0.01	0.05	-0.19	0.846	0.929
AD	EN_L5_6_NP	ZNF852	0.01	0.08	0.13	0.9	0.985
AD	EN_L6B	ZNF852	0.04	0.09	0.43	0.671	0.881
AD	EN_L6_CT	ZNF852	-0.01	0.07	-0.17	0.867	0.967
AD	EN_L6_IT_1	ZNF852	0.08	0.07	1.07	0.287	0.727
AD	EN_L6_IT_2	ZNF852	-0.09	0.10	-0.98	0.329	0.823
AD	IN_ADARB2	ZNF852	-0.01	0.08	-0.07	0.945	0.985
AD	IN_LAMP5_LHX6	ZNF852	0.06	0.09	0.64	0.52	0.899
AD	IN_LAMP5_RELN	ZNF852	0.06	0.08	0.76	0.448	0.841
AD	IN_PVALB	ZNF852	0.03	0.05	0.74	0.46	0.839
AD	IN_PVALB_CHC	ZNF852	0.05	0.09	0.56	0.578	0.889
AD	IN_SST	ZNF852	0.02	0.06	0.33	0.741	0.949
AD	IN_VIP	ZNF852	0.01	0.05	0.17	0.866	0.952
AD	Micro	ZNF852	0.08	0.08	1.01	0.311	0.602
AD	OPC	ZNF852	0.01	0.05	0.18	0.855	0.96
AD	Oligo	ZNF852	0.07	0.03	1.99	0.047	0.174
AD	Astro	ZNF853	-0.05	0.07	-0.64	0.523	0.704
AD	EN_L2_3_IT	ZNF853	-0.00	0.08	-0.01	0.994	0.997
AD	EN_L3_5_IT_2	ZNF853	-0.07	0.10	-0.69	0.492	0.748
AD	EN_L3_5_IT_3	ZNF853	0.11	0.09	1.18	0.237	0.48
AD	IN_PVALB	ZNF853	-0.01	0.08	-0.15	0.881	0.975
AD	IN_SST	ZNF853	-0.05	0.09	-0.58	0.561	0.892
AD	IN_VIP	ZNF853	-0.06	0.07	-0.87	0.385	0.691
AD	OPC	ZNF853	0.07	0.08	0.94	0.345	0.733
AD	Oligo	ZNF853	-0.06	0.05	-1.30	0.195	0.421
AD	EN_L2_3_IT	ZNF860	-0.13	0.09	-1.45	0.146	0.39
AD	EN_L3_5_IT_2	ZNF860	0.28	0.36	0.78	0.433	0.704
AD	EN_L3_5_IT_3	ZNF860	-0.01	0.10	-0.12	0.906	0.956
AD	EN_L6B	ZNF860	0.33	0.40	0.82	0.41	0.748
AD	IN_PVALB	ZNF860	-0.00	0.09	-0.04	0.968	0.993
AD	Astro	ZNF862	-0.03	0.03	-0.97	0.334	0.537
AD	EN_L2_3_IT	ZNF862	-0.02	0.03	-0.57	0.57	0.786
AD	EN_L3_5_IT_1	ZNF862	-0.01	0.05	-0.18	0.859	0.945
AD	EN_L3_5_IT_2	ZNF862	-0.02	0.04	-0.63	0.528	0.774
AD	EN_L3_5_IT_3	ZNF862	0.06	0.04	1.74	0.0813	0.252
AD	EN_L5_6_NP	ZNF862	-0.03	0.06	-0.50	0.619	0.929
AD	EN_L5_ET	ZNF862	-0.41	0.40	-1.03	0.302	0.999
AD	EN_L6B	ZNF862	-0.04	0.06	-0.63	0.527	0.817
AD	EN_L6_CT	ZNF862	0.00	0.05	0.05	0.958	0.987
AD	EN_L6_IT_1	ZNF862	-0.09	0.06	-1.62	0.105	0.525
AD	EN_L6_IT_2	ZNF862	-0.03	0.06	-0.51	0.613	0.929
AD	Endo	ZNF862	0.10	0.29	0.36	0.715	0.959
AD	IN_ADARB2	ZNF862	0.01	0.06	0.15	0.884	0.966
AD	IN_LAMP5_LHX6	ZNF862	-0.01	0.06	-0.21	0.835	0.975
AD	IN_LAMP5_RELN	ZNF862	-0.03	0.05	-0.64	0.52	0.874
AD	IN_PVALB	ZNF862	-0.05	0.04	-1.28	0.199	0.645
AD	IN_PVALB_CHC	ZNF862	-0.07	0.07	-1.02	0.31	0.747
AD	IN_SST	ZNF862	-0.03	0.04	-0.72	0.472	0.864
AD	IN_VIP	ZNF862	-0.02	0.04	-0.59	0.553	0.804
AD	Micro	ZNF862	0.07	0.05	1.33	0.185	0.456
AD	OPC	ZNF862	-0.05	0.03	-1.64	0.102	0.471
AD	Oligo	ZNF862	-0.03	0.02	-1.15	0.251	0.489
AD	PC	ZNF862	-0.85	0.33	-2.59	0.00964	0.573
AD	Astro	ZNF865	-0.08	0.05	-1.46	0.144	0.315
AD	EN_L2_3_IT	ZNF865	-0.05	0.05	-1.05	0.293	0.568
AD	EN_L3_5_IT_1	ZNF865	-0.08	0.08	-0.93	0.35	0.654
AD	EN_L3_5_IT_2	ZNF865	-0.04	0.07	-0.65	0.517	0.766
AD	EN_L3_5_IT_3	ZNF865	-0.17	0.06	-2.75	0.00602	0.0448
AD	EN_L6B	ZNF865	-0.24	0.37	-0.65	0.515	0.808
AD	EN_L6_CT	ZNF865	0.08	0.34	0.23	0.822	0.953
AD	EN_L6_IT_1	ZNF865	-0.05	0.10	-0.54	0.588	0.885
AD	IN_PVALB	ZNF865	-0.11	0.07	-1.74	0.0815	0.457
AD	IN_SST	ZNF865	-0.02	0.08	-0.29	0.772	0.956
AD	IN_VIP	ZNF865	-0.11	0.06	-1.84	0.066	0.291
AD	Micro	ZNF865	0.16	0.07	2.29	0.0222	0.129
AD	OPC	ZNF865	0.02	0.07	0.25	0.8	0.943
AD	Oligo	ZNF865	0.04	0.04	0.96	0.337	0.583
AD	Astro	ZNF875	-0.00	0.02	-0.06	0.955	0.979
AD	EN_L2_3_IT	ZNF875	-0.00	0.02	-0.02	0.982	0.991
AD	EN_L3_5_IT_1	ZNF875	0.00	0.04	0.12	0.901	0.96
AD	EN_L3_5_IT_2	ZNF875	0.03	0.03	0.94	0.346	0.635
AD	EN_L3_5_IT_3	ZNF875	0.01	0.03	0.27	0.79	0.903
AD	EN_L5_6_NP	ZNF875	0.05	0.05	1.09	0.277	0.783
AD	EN_L5_ET	ZNF875	-0.15	0.32	-0.47	0.637	0.999
AD	EN_L6B	ZNF875	-0.04	0.05	-0.77	0.443	0.771
AD	EN_L6_CT	ZNF875	0.05	0.04	1.28	0.199	0.552
AD	EN_L6_IT_1	ZNF875	0.02	0.04	0.50	0.621	0.897
AD	EN_L6_IT_2	ZNF875	0.02	0.05	0.41	0.685	0.949
AD	Endo	ZNF875	-0.15	0.23	-0.66	0.511	0.906
AD	IN_ADARB2	ZNF875	-0.01	0.04	-0.37	0.713	0.904
AD	IN_LAMP5_LHX6	ZNF875	-0.01	0.05	-0.31	0.756	0.964
AD	IN_LAMP5_RELN	ZNF875	-0.04	0.04	-1.09	0.276	0.745
AD	IN_PVALB	ZNF875	0.00	0.03	0.07	0.942	0.986
AD	IN_PVALB_CHC	ZNF875	0.04	0.05	0.81	0.415	0.806
AD	IN_SST	ZNF875	-0.03	0.04	-0.70	0.481	0.864
AD	IN_VIP	ZNF875	-0.03	0.03	-1.27	0.203	0.513
AD	Micro	ZNF875	-0.04	0.05	-0.83	0.404	0.688
AD	OPC	ZNF875	-0.01	0.03	-0.47	0.636	0.884
AD	Oligo	ZNF875	-0.01	0.02	-0.37	0.709	0.861
AD	PC	ZNF875	-0.28	0.26	-1.10	0.27	0.915
AD	VLMC	ZNF875	0.03	0.10	0.30	0.765	0.919
AD	Astro	ZNF879	0.08	0.06	1.35	0.178	0.362
AD	EN_L2_3_IT	ZNF879	0.02	0.06	0.42	0.672	0.847
AD	EN_L3_5_IT_2	ZNF879	-0.01	0.08	-0.18	0.861	0.948
AD	EN_L3_5_IT_3	ZNF879	0.11	0.09	1.27	0.203	0.439
AD	IN_PVALB	ZNF879	-0.20	0.37	-0.53	0.596	0.897
AD	IN_VIP	ZNF879	0.24	0.09	2.71	0.00679	0.0841
AD	OPC	ZNF879	-0.01	0.09	-0.14	0.89	0.971
AD	Oligo	ZNF879	0.13	0.04	3.59	0.000327	0.00713
AD	Astro	ZNF880	0.04	0.05	0.76	0.449	0.642
AD	EN_L2_3_IT	ZNF880	-0.03	0.05	-0.53	0.599	0.804
AD	EN_L3_5_IT_1	ZNF880	-0.01	0.07	-0.09	0.924	0.972
AD	EN_L3_5_IT_2	ZNF880	-0.01	0.06	-0.26	0.795	0.92
AD	EN_L3_5_IT_3	ZNF880	0.06	0.06	1.06	0.291	0.537
AD	EN_L5_6_NP	ZNF880	0.12	0.10	1.23	0.22	0.735
AD	EN_L6B	ZNF880	-0.09	0.10	-0.91	0.362	0.713
AD	EN_L6_CT	ZNF880	-0.01	0.08	-0.09	0.926	0.981
AD	EN_L6_IT_1	ZNF880	-0.05	0.09	-0.54	0.593	0.887
AD	EN_L6_IT_2	ZNF880	0.31	0.36	0.87	0.384	0.853
AD	IN_ADARB2	ZNF880	0.08	0.08	1.03	0.305	0.704
AD	IN_LAMP5_LHX6	ZNF880	0.16	0.37	0.43	0.669	0.942
AD	IN_LAMP5_RELN	ZNF880	0.13	0.08	1.55	0.122	0.582
AD	IN_PVALB	ZNF880	0.05	0.07	0.70	0.485	0.85
AD	IN_SST	ZNF880	0.00	0.08	0.03	0.979	0.997
AD	IN_VIP	ZNF880	0.05	0.06	0.82	0.41	0.711
AD	OPC	ZNF880	0.01	0.05	0.17	0.866	0.963
AD	Oligo	ZNF880	0.03	0.04	0.75	0.451	0.685
AD	Astro	ZNF888	0.11	0.09	1.30	0.193	0.38
AD	EN_L2_3_IT	ZNF888	0.05	0.07	0.75	0.456	0.709
AD	EN_L3_5_IT_2	ZNF888	0.15	0.09	1.66	0.0971	0.327
AD	EN_L3_5_IT_3	ZNF888	0.31	0.31	1.00	0.316	0.564
AD	Micro	ZNF888	-0.07	0.09	-0.80	0.426	0.708
AD	Oligo	ZNF888	0.17	0.07	2.49	0.0127	0.0754
AD	Astro	ZNF891	0.21	0.04	5.15	2.6e-07	1.85e-05
AD	EN_L2_3_IT	ZNF891	0.04	0.03	1.39	0.165	0.418
AD	EN_L3_5_IT_1	ZNF891	0.06	0.05	1.30	0.194	0.491
AD	EN_L3_5_IT_2	ZNF891	0.05	0.04	1.54	0.124	0.375
AD	EN_L3_5_IT_3	ZNF891	0.07	0.04	2.00	0.0458	0.174
AD	EN_L5_6_NP	ZNF891	-0.00	0.06	-0.06	0.952	0.994
AD	EN_L5_ET	ZNF891	0.76	0.48	1.57	0.116	0.999
AD	EN_L6B	ZNF891	-0.05	0.06	-0.90	0.368	0.718
AD	EN_L6_CT	ZNF891	0.12	0.05	2.34	0.0195	0.162
AD	EN_L6_IT_1	ZNF891	0.02	0.06	0.28	0.779	0.947
AD	EN_L6_IT_2	ZNF891	-0.03	0.06	-0.48	0.628	0.936
AD	IN_ADARB2	ZNF891	0.01	0.05	0.27	0.789	0.934
AD	IN_LAMP5_LHX6	ZNF891	0.07	0.06	1.12	0.262	0.767
AD	IN_LAMP5_RELN	ZNF891	0.07	0.05	1.47	0.143	0.611
AD	IN_PVALB	ZNF891	0.01	0.04	0.35	0.726	0.934
AD	IN_PVALB_CHC	ZNF891	0.11	0.06	1.74	0.0811	0.452
AD	IN_SST	ZNF891	-0.01	0.04	-0.24	0.809	0.964
AD	IN_VIP	ZNF891	0.02	0.03	0.60	0.547	0.801
AD	Micro	ZNF891	0.04	0.06	0.66	0.51	0.772
AD	OPC	ZNF891	0.09	0.03	2.79	0.00532	0.15
AD	Oligo	ZNF891	0.08	0.03	2.39	0.0167	0.0903
AD	PC	ZNF891	-0.10	0.29	-0.33	0.743	0.988
AD	Astro	ZNF90	0.03	0.06	0.53	0.598	0.76
AD	EN_L2_3_IT	ZNF90	-0.00	0.07	-0.02	0.982	0.99
AD	EN_L3_5_IT_2	ZNF90	0.03	0.32	0.08	0.938	0.978
AD	EN_L3_5_IT_3	ZNF90	0.07	0.10	0.75	0.456	0.688
AD	IN_PVALB	ZNF90	0.18	0.09	1.88	0.0598	0.403
AD	IN_VIP	ZNF90	0.13	0.08	1.62	0.105	0.373
AD	Micro	ZNF90	0.02	0.07	0.32	0.75	0.9
AD	OPC	ZNF90	-0.02	0.08	-0.26	0.792	0.939
AD	Oligo	ZNF90	0.07	0.04	1.83	0.0666	0.218
AD	Adaptive	ZNF91	-0.09	0.14	-0.67	0.505	0.949
AD	Astro	ZNF91	-0.03	0.02	-1.36	0.175	0.358
AD	EN_L2_3_IT	ZNF91	-0.00	0.03	-0.03	0.977	0.989
AD	EN_L3_5_IT_1	ZNF91	0.01	0.03	0.31	0.76	0.905
AD	EN_L3_5_IT_2	ZNF91	0.05	0.03	1.91	0.0565	0.241
AD	EN_L3_5_IT_3	ZNF91	0.01	0.03	0.54	0.587	0.781
AD	EN_L5_6_NP	ZNF91	-0.05	0.04	-1.44	0.15	0.679
AD	EN_L5_ET	ZNF91	-0.10	0.23	-0.43	0.667	0.999
AD	EN_L6B	ZNF91	-0.02	0.04	-0.59	0.556	0.833
AD	EN_L6_CT	ZNF91	0.00	0.03	0.12	0.904	0.975
AD	EN_L6_IT_1	ZNF91	-0.01	0.03	-0.26	0.793	0.95
AD	EN_L6_IT_2	ZNF91	-0.07	0.04	-1.55	0.122	0.653
AD	Endo	ZNF91	-0.12	0.07	-1.72	0.0847	0.557
AD	IN_ADARB2	ZNF91	0.01	0.03	0.29	0.77	0.924
AD	IN_LAMP5_LHX6	ZNF91	0.01	0.03	0.21	0.836	0.975
AD	IN_LAMP5_RELN	ZNF91	0.03	0.03	1.14	0.256	0.727
AD	IN_PVALB	ZNF91	0.04	0.03	1.32	0.185	0.624
AD	IN_PVALB_CHC	ZNF91	-0.01	0.04	-0.33	0.744	0.943
AD	IN_SST	ZNF91	0.00	0.03	0.11	0.909	0.982
AD	IN_VIP	ZNF91	0.02	0.02	0.99	0.322	0.639
AD	Micro	ZNF91	-0.05	0.03	-1.60	0.109	0.337
AD	OPC	ZNF91	-0.02	0.02	-0.86	0.388	0.763
AD	Oligo	ZNF91	-0.01	0.02	-0.38	0.707	0.86
AD	PC	ZNF91	0.03	0.07	0.39	0.697	0.985
AD	PVM	ZNF91	-0.06	0.10	-0.55	0.58	0.914
AD	SMC	ZNF91	0.09	0.18	0.51	0.611	0.995
AD	VLMC	ZNF91	0.11	0.08	1.50	0.134	0.447
AD	Astro	ZNF92	-0.05	0.04	-1.10	0.27	0.471
AD	EN_L2_3_IT	ZNF92	0.11	0.04	2.81	0.00498	0.0545
AD	EN_L3_5_IT_1	ZNF92	0.03	0.07	0.46	0.648	0.849
AD	EN_L3_5_IT_2	ZNF92	0.08	0.04	1.71	0.0864	0.307
AD	EN_L3_5_IT_3	ZNF92	0.07	0.04	1.53	0.126	0.328
AD	EN_L5_6_NP	ZNF92	-0.04	0.09	-0.45	0.652	0.937
AD	EN_L6B	ZNF92	0.06	0.09	0.67	0.501	0.801
AD	EN_L6_CT	ZNF92	0.15	0.08	1.88	0.0599	0.308
AD	EN_L6_IT_1	ZNF92	0.05	0.08	0.63	0.527	0.864
AD	EN_L6_IT_2	ZNF92	0.03	0.11	0.24	0.81	0.975
AD	IN_ADARB2	ZNF92	0.06	0.07	0.82	0.414	0.776
AD	IN_LAMP5_LHX6	ZNF92	0.05	0.07	0.70	0.482	0.885
AD	IN_LAMP5_RELN	ZNF92	0.17	0.06	2.94	0.00328	0.107
AD	IN_PVALB	ZNF92	0.05	0.05	0.97	0.33	0.764
AD	IN_PVALB_CHC	ZNF92	0.16	0.09	1.77	0.0768	0.443
AD	IN_SST	ZNF92	0.01	0.06	0.21	0.836	0.968
AD	IN_VIP	ZNF92	0.05	0.04	1.09	0.277	0.595
AD	Micro	ZNF92	-0.05	0.06	-0.88	0.381	0.668
AD	OPC	ZNF92	-0.02	0.04	-0.48	0.634	0.884
AD	Oligo	ZNF92	0.07	0.03	2.50	0.0123	0.0739
AD	Astro	ZNF93	0.03	0.08	0.35	0.724	0.848
AD	EN_L2_3_IT	ZNF93	-0.02	0.06	-0.29	0.769	0.894
AD	EN_L3_5_IT_2	ZNF93	0.13	0.10	1.30	0.192	0.473
AD	EN_L3_5_IT_3	ZNF93	0.00	0.08	0.01	0.991	0.996
AD	EN_L5_6_NP	ZNF93	0.50	0.31	1.58	0.115	0.637
AD	EN_L6_CT	ZNF93	0.03	0.31	0.09	0.927	0.981
AD	EN_L6_IT_1	ZNF93	0.34	0.33	1.03	0.302	0.738
AD	IN_ADARB2	ZNF93	0.15	0.10	1.54	0.123	0.508
AD	IN_LAMP5_LHX6	ZNF93	0.01	0.11	0.13	0.893	0.985
AD	IN_LAMP5_RELN	ZNF93	0.13	0.09	1.40	0.161	0.636
AD	IN_PVALB	ZNF93	0.03	0.08	0.46	0.646	0.916
AD	IN_SST	ZNF93	0.12	0.09	1.24	0.213	0.702
AD	IN_VIP	ZNF93	0.13	0.07	1.95	0.0516	0.259
AD	Micro	ZNF93	0.00	0.08	0.00	0.997	0.999
AD	OPC	ZNF93	-0.11	0.08	-1.36	0.172	0.576
AD	Oligo	ZNF93	-0.01	0.05	-0.14	0.889	0.952
AD	Astro	ZNF98	-0.11	0.09	-1.28	0.202	0.392
AD	EN_L2_3_IT	ZNF98	0.09	0.09	0.96	0.335	0.608
AD	EN_L3_5_IT_1	ZNF98	0.20	0.12	1.63	0.103	0.354
AD	EN_L3_5_IT_2	ZNF98	0.11	0.10	1.07	0.287	0.575
AD	EN_L3_5_IT_3	ZNF98	0.05	0.11	0.45	0.656	0.827
AD	EN_L6B	ZNF98	0.02	0.12	0.13	0.896	0.97
AD	EN_L6_CT	ZNF98	0.15	0.15	0.99	0.324	0.685
AD	EN_L6_IT_1	ZNF98	-0.03	0.13	-0.22	0.828	0.961
AD	EN_L6_IT_2	ZNF98	-0.09	0.18	-0.49	0.627	0.936
AD	IN_PVALB	ZNF98	-0.10	0.10	-1.03	0.303	0.748
AD	IN_SST	ZNF98	-0.01	0.11	-0.05	0.963	0.994
AD	IN_VIP	ZNF98	-0.05	0.10	-0.55	0.582	0.823
AD	Micro	ZNF98	-0.10	0.10	-1.04	0.299	0.59
AD	OPC	ZNF98	0.00	0.05	0.03	0.974	0.993
AD	Oligo	ZNF98	0.08	0.05	1.57	0.117	0.31
AD	Astro	ZNF99	0.03	0.08	0.40	0.69	0.825
AD	EN_L2_3_IT	ZNF99	-0.04	0.11	-0.37	0.714	0.87
AD	OPC	ZNF99	0.03	0.07	0.40	0.691	0.904
AD	Oligo	ZNF99	0.10	0.07	1.50	0.133	0.335
AD	Astro	ZNFX1	-0.02	0.04	-0.43	0.671	0.812
AD	EN_L2_3_IT	ZNFX1	-0.05	0.03	-1.67	0.0944	0.308
AD	EN_L3_5_IT_1	ZNFX1	-0.04	0.05	-0.75	0.454	0.736
AD	EN_L3_5_IT_2	ZNFX1	-0.12	0.04	-2.86	0.00423	0.0446
AD	EN_L3_5_IT_3	ZNFX1	-0.05	0.04	-1.22	0.223	0.463
AD	EN_L5_6_NP	ZNFX1	0.02	0.08	0.26	0.793	0.966
AD	EN_L6B	ZNFX1	-0.05	0.07	-0.68	0.495	0.798
AD	EN_L6_CT	ZNFX1	-0.08	0.07	-1.09	0.274	0.639
AD	EN_L6_IT_1	ZNFX1	-0.11	0.06	-1.82	0.0686	0.447
AD	EN_L6_IT_2	ZNFX1	-0.02	0.08	-0.29	0.772	0.964
AD	Endo	ZNFX1	0.15	0.31	0.49	0.624	0.947
AD	IN_ADARB2	ZNFX1	-0.00	0.06	-0.05	0.964	0.989
AD	IN_LAMP5_LHX6	ZNFX1	0.07	0.07	0.96	0.337	0.811
AD	IN_LAMP5_RELN	ZNFX1	0.02	0.06	0.29	0.77	0.948
AD	IN_PVALB	ZNFX1	0.01	0.04	0.18	0.858	0.968
AD	IN_PVALB_CHC	ZNFX1	-0.13	0.08	-1.59	0.113	0.519
AD	IN_SST	ZNFX1	0.02	0.05	0.40	0.69	0.934
AD	IN_VIP	ZNFX1	-0.03	0.04	-0.83	0.404	0.706
AD	Micro	ZNFX1	-0.05	0.05	-0.98	0.329	0.619
AD	OPC	ZNFX1	-0.04	0.05	-0.90	0.369	0.753
AD	Oligo	ZNFX1	-0.01	0.02	-0.45	0.652	0.828
AD	PC	ZNFX1	-0.41	0.26	-1.56	0.119	0.865
AD	Astro	ZNHIT1	-0.01	0.05	-0.20	0.841	0.92
AD	EN_L2_3_IT	ZNHIT1	0.02	0.04	0.60	0.546	0.774
AD	EN_L3_5_IT_1	ZNHIT1	0.17	0.07	2.30	0.0214	0.147
AD	EN_L3_5_IT_2	ZNHIT1	0.03	0.05	0.53	0.599	0.815
AD	EN_L3_5_IT_3	ZNHIT1	-0.10	0.06	-1.65	0.0982	0.282
AD	EN_L5_6_NP	ZNHIT1	0.05	0.35	0.14	0.887	0.983
AD	EN_L6_CT	ZNHIT1	0.29	0.36	0.80	0.426	0.756
AD	EN_L6_IT_1	ZNHIT1	0.08	0.09	0.93	0.353	0.773
AD	EN_L6_IT_2	ZNHIT1	-0.52	0.25	-2.09	0.0367	0.488
AD	IN_ADARB2	ZNHIT1	0.14	0.09	1.61	0.108	0.483
AD	IN_LAMP5_RELN	ZNHIT1	0.05	0.09	0.52	0.603	0.9
AD	IN_PVALB	ZNHIT1	-0.01	0.07	-0.18	0.857	0.968
AD	IN_SST	ZNHIT1	-0.03	0.08	-0.41	0.679	0.932
AD	IN_VIP	ZNHIT1	0.10	0.06	1.68	0.092	0.345
AD	Micro	ZNHIT1	-0.13	0.07	-1.80	0.072	0.262
AD	OPC	ZNHIT1	-0.00	0.05	-0.07	0.944	0.985
AD	Oligo	ZNHIT1	0.01	0.03	0.34	0.734	0.874
AD	EN_L2_3_IT	ZNHIT2	0.36	0.37	0.97	0.33	0.604
AD	Oligo	ZNHIT2	0.01	0.08	0.16	0.87	0.944
AD	Astro	ZNHIT3	0.01	0.04	0.24	0.811	0.902
AD	EN_L2_3_IT	ZNHIT3	-0.02	0.03	-0.57	0.566	0.784
AD	EN_L3_5_IT_1	ZNHIT3	0.01	0.07	0.16	0.869	0.948
AD	EN_L3_5_IT_2	ZNHIT3	0.06	0.05	1.31	0.19	0.471
AD	EN_L3_5_IT_3	ZNHIT3	0.02	0.05	0.48	0.632	0.811
AD	EN_L5_6_NP	ZNHIT3	0.05	0.09	0.54	0.587	0.92
AD	EN_L6B	ZNHIT3	0.07	0.09	0.76	0.446	0.773
AD	EN_L6_CT	ZNHIT3	0.00	0.08	0.02	0.985	0.996
AD	EN_L6_IT_1	ZNHIT3	0.02	0.07	0.21	0.833	0.962
AD	EN_L6_IT_2	ZNHIT3	-0.13	0.10	-1.36	0.173	0.708
AD	IN_ADARB2	ZNHIT3	-0.06	0.06	-1.00	0.32	0.716
AD	IN_LAMP5_LHX6	ZNHIT3	0.11	0.09	1.25	0.211	0.73
AD	IN_LAMP5_RELN	ZNHIT3	0.05	0.07	0.74	0.461	0.844
AD	IN_PVALB	ZNHIT3	-0.05	0.05	-0.90	0.369	0.79
AD	IN_SST	ZNHIT3	-0.01	0.06	-0.21	0.831	0.968
AD	IN_VIP	ZNHIT3	0.02	0.04	0.57	0.568	0.813
AD	Micro	ZNHIT3	0.02	0.07	0.28	0.777	0.911
AD	OPC	ZNHIT3	-0.09	0.05	-1.71	0.0878	0.451
AD	Oligo	ZNHIT3	-0.01	0.03	-0.25	0.801	0.908
AD	Astro	ZNHIT6	0.17	0.04	4.35	1.34e-05	0.000407
AD	EN_L2_3_IT	ZNHIT6	0.03	0.02	1.42	0.154	0.401
AD	EN_L3_5_IT_1	ZNHIT6	0.08	0.04	2.17	0.0299	0.182
AD	EN_L3_5_IT_2	ZNHIT6	0.05	0.03	1.64	0.102	0.337
AD	EN_L3_5_IT_3	ZNHIT6	-0.01	0.03	-0.19	0.85	0.931
AD	EN_L5_6_NP	ZNHIT6	0.07	0.05	1.46	0.145	0.676
AD	EN_L5_ET	ZNHIT6	-0.14	0.36	-0.39	0.699	0.999
AD	EN_L6B	ZNHIT6	-0.01	0.05	-0.24	0.81	0.937
AD	EN_L6_CT	ZNHIT6	0.02	0.04	0.47	0.635	0.878
AD	EN_L6_IT_1	ZNHIT6	0.04	0.04	0.88	0.38	0.789
AD	EN_L6_IT_2	ZNHIT6	0.05	0.06	0.90	0.367	0.847
AD	Endo	ZNHIT6	-0.21	0.10	-2.03	0.0422	0.452
AD	IN_ADARB2	ZNHIT6	-0.05	0.05	-0.89	0.374	0.755
AD	IN_LAMP5_LHX6	ZNHIT6	0.07	0.07	0.97	0.333	0.809
AD	IN_LAMP5_RELN	ZNHIT6	0.03	0.05	0.55	0.584	0.894
AD	IN_PVALB	ZNHIT6	0.05	0.04	1.35	0.177	0.612
AD	IN_PVALB_CHC	ZNHIT6	0.00	0.07	0.04	0.972	0.993
AD	IN_SST	ZNHIT6	0.06	0.04	1.28	0.2	0.693
AD	IN_VIP	ZNHIT6	0.02	0.03	0.56	0.574	0.816
AD	Micro	ZNHIT6	0.01	0.04	0.30	0.765	0.908
AD	OPC	ZNHIT6	-0.07	0.03	-2.18	0.0294	0.294
AD	Oligo	ZNHIT6	0.01	0.02	0.24	0.807	0.911
AD	PC	ZNHIT6	0.09	0.34	0.26	0.798	0.988
AD	VLMC	ZNHIT6	-0.02	0.10	-0.17	0.868	0.957
AD	EN_L2_3_IT	ZNRD2	0.00	0.07	0.01	0.992	0.996
AD	Oligo	ZNRD2	-0.04	0.06	-0.66	0.509	0.73
AD	Astro	ZNRF1	0.16	0.05	3.54	0.000402	0.00514
AD	EN_L2_3_IT	ZNRF1	-0.12	0.03	-3.55	0.00039	0.0115
AD	EN_L3_5_IT_1	ZNRF1	-0.13	0.05	-2.55	0.0108	0.0987
AD	EN_L3_5_IT_2	ZNRF1	-0.20	0.04	-4.50	6.81e-06	0.000359
AD	EN_L3_5_IT_3	ZNRF1	-0.09	0.04	-2.19	0.0289	0.129
AD	EN_L5_6_NP	ZNRF1	-0.04	0.05	-0.78	0.432	0.862
AD	EN_L5_ET	ZNRF1	-0.26	0.33	-0.79	0.427	0.999
AD	EN_L6B	ZNRF1	-0.01	0.05	-0.28	0.782	0.924
AD	EN_L6_CT	ZNRF1	-0.20	0.05	-4.26	2.08e-05	0.00143
AD	EN_L6_IT_1	ZNRF1	-0.17	0.05	-3.34	0.000851	0.0471
AD	EN_L6_IT_2	ZNRF1	-0.14	0.07	-2.12	0.0342	0.482
AD	Endo	ZNRF1	0.26	0.09	2.88	0.00397	0.166
AD	IN_ADARB2	ZNRF1	0.02	0.05	0.43	0.664	0.891
AD	IN_LAMP5_LHX6	ZNRF1	0.10	0.05	2.05	0.0402	0.415
AD	IN_LAMP5_RELN	ZNRF1	0.02	0.05	0.39	0.698	0.929
AD	IN_PVALB	ZNRF1	-0.01	0.03	-0.40	0.691	0.925
AD	IN_PVALB_CHC	ZNRF1	-0.03	0.05	-0.52	0.606	0.9
AD	IN_SST	ZNRF1	0.03	0.04	0.84	0.399	0.824
AD	IN_VIP	ZNRF1	-0.01	0.04	-0.28	0.779	0.914
AD	Micro	ZNRF1	0.10	0.07	1.44	0.15	0.409
AD	OPC	ZNRF1	0.04	0.03	1.42	0.155	0.554
AD	Oligo	ZNRF1	0.06	0.03	2.18	0.0295	0.131
AD	PC	ZNRF1	-0.09	0.39	-0.24	0.807	0.988
AD	Adaptive	ZNRF2	0.24	0.17	1.38	0.168	0.84
AD	Astro	ZNRF2	-0.00	0.05	-0.04	0.969	0.985
AD	EN_L2_3_IT	ZNRF2	-0.02	0.03	-0.58	0.559	0.78
AD	EN_L3_5_IT_1	ZNRF2	-0.07	0.06	-1.25	0.212	0.513
AD	EN_L3_5_IT_2	ZNRF2	-0.02	0.04	-0.62	0.532	0.775
AD	EN_L3_5_IT_3	ZNRF2	0.01	0.03	0.43	0.669	0.834
AD	EN_L5_6_NP	ZNRF2	-0.03	0.07	-0.44	0.661	0.938
AD	EN_L5_ET	ZNRF2	-0.21	0.40	-0.53	0.593	0.999
AD	EN_L6B	ZNRF2	-0.08	0.05	-1.41	0.158	0.51
AD	EN_L6_CT	ZNRF2	-0.02	0.05	-0.47	0.641	0.88
AD	EN_L6_IT_1	ZNRF2	0.02	0.05	0.32	0.751	0.941
AD	EN_L6_IT_2	ZNRF2	-0.24	0.08	-3.15	0.00164	0.166
AD	Endo	ZNRF2	0.02	0.11	0.21	0.831	0.977
AD	IN_ADARB2	ZNRF2	-0.03	0.05	-0.74	0.461	0.804
AD	IN_LAMP5_LHX6	ZNRF2	0.06	0.07	0.90	0.369	0.834
AD	IN_LAMP5_RELN	ZNRF2	-0.04	0.06	-0.63	0.531	0.877
AD	IN_PVALB	ZNRF2	-0.12	0.05	-2.40	0.0164	0.218
AD	IN_PVALB_CHC	ZNRF2	-0.11	0.09	-1.32	0.187	0.632
AD	IN_SST	ZNRF2	-0.12	0.05	-2.11	0.0347	0.373
AD	IN_VIP	ZNRF2	-0.01	0.04	-0.20	0.841	0.94
AD	Micro	ZNRF2	-0.19	0.05	-3.95	7.9e-05	0.00205
AD	OPC	ZNRF2	0.01	0.05	0.29	0.775	0.934
AD	Oligo	ZNRF2	0.00	0.03	0.05	0.964	0.985
AD	PC	ZNRF2	0.45	0.42	1.06	0.29	0.92
AD	PVM	ZNRF2	-0.03	0.12	-0.27	0.789	0.963
AD	VLMC	ZNRF2	-0.72	0.45	-1.61	0.108	0.406
AD	Astro	ZNRF3	-0.09	0.04	-2.18	0.0295	0.109
AD	EN_L2_3_IT	ZNRF3	0.05	0.03	1.72	0.0859	0.291
AD	EN_L3_5_IT_1	ZNRF3	0.11	0.04	2.38	0.0172	0.129
AD	EN_L3_5_IT_2	ZNRF3	0.05	0.04	1.47	0.141	0.402
AD	EN_L3_5_IT_3	ZNRF3	0.05	0.03	1.34	0.18	0.41
AD	EN_L5_6_NP	ZNRF3	-0.00	0.06	-0.06	0.952	0.994
AD	EN_L5_ET	ZNRF3	0.51	0.29	1.72	0.0855	0.999
AD	EN_L6B	ZNRF3	0.01	0.05	0.23	0.817	0.94
AD	EN_L6_CT	ZNRF3	-0.06	0.04	-1.42	0.156	0.494
AD	EN_L6_IT_1	ZNRF3	0.06	0.05	1.37	0.171	0.619
AD	EN_L6_IT_2	ZNRF3	-0.04	0.07	-0.62	0.534	0.909
AD	Endo	ZNRF3	0.01	0.09	0.06	0.949	0.993
AD	IN_ADARB2	ZNRF3	-0.04	0.05	-0.96	0.335	0.726
AD	IN_LAMP5_LHX6	ZNRF3	0.01	0.08	0.12	0.907	0.987
AD	IN_LAMP5_RELN	ZNRF3	0.05	0.07	0.72	0.472	0.849
AD	IN_PVALB	ZNRF3	0.03	0.04	0.78	0.437	0.825
AD	IN_PVALB_CHC	ZNRF3	-0.03	0.08	-0.33	0.739	0.942
AD	IN_SST	ZNRF3	-0.05	0.05	-0.95	0.341	0.798
AD	IN_VIP	ZNRF3	-0.06	0.04	-1.47	0.141	0.431
AD	Micro	ZNRF3	0.07	0.07	1.05	0.293	0.583
AD	OPC	ZNRF3	0.08	0.04	1.78	0.0743	0.42
AD	Oligo	ZNRF3	-0.05	0.03	-1.49	0.135	0.338
AD	PC	ZNRF3	-0.17	0.10	-1.62	0.105	0.858
AD	VLMC	ZNRF3	-0.13	0.10	-1.31	0.191	0.519
AD	Astro	ZP3	-0.07	0.09	-0.88	0.381	0.582
AD	EN_L2_3_IT	ZP3	-0.18	0.07	-2.45	0.0141	0.0999
AD	EN_L3_5_IT_1	ZP3	-0.10	0.10	-1.01	0.313	0.619
AD	EN_L3_5_IT_2	ZP3	-0.10	0.08	-1.25	0.212	0.498
AD	EN_L3_5_IT_3	ZP3	-0.16	0.08	-2.09	0.037	0.152
AD	EN_L5_6_NP	ZP3	-0.15	0.10	-1.41	0.157	0.685
AD	EN_L6B	ZP3	-0.61	0.42	-1.46	0.145	0.489
AD	EN_L6_CT	ZP3	-0.07	0.11	-0.61	0.542	0.833
AD	EN_L6_IT_1	ZP3	-0.10	0.12	-0.88	0.381	0.789
AD	IN_LAMP5_RELN	ZP3	-0.26	0.11	-2.32	0.0203	0.276
AD	IN_PVALB	ZP3	-0.03	0.09	-0.32	0.745	0.94
AD	IN_SST	ZP3	-0.11	0.09	-1.21	0.226	0.714
AD	IN_VIP	ZP3	-0.22	0.09	-2.31	0.0211	0.161
AD	Micro	ZP3	-0.00	0.08	-0.05	0.963	0.989
AD	OPC	ZP3	-0.25	0.11	-2.37	0.0178	0.242
AD	Oligo	ZP3	-0.21	0.09	-2.43	0.0153	0.0849
AD	Astro	ZPBP	0.19	0.14	1.36	0.173	0.354
AD	EN_L2_3_IT	ZPBP	-0.16	0.10	-1.55	0.12	0.353
AD	EN_L3_5_IT_1	ZPBP	-0.11	0.09	-1.23	0.219	0.52
AD	EN_L3_5_IT_2	ZPBP	-0.29	0.10	-3.01	0.00265	0.0327
AD	EN_L3_5_IT_3	ZPBP	-0.26	0.09	-2.80	0.00518	0.0402
AD	EN_L6B	ZPBP	-0.01	0.13	-0.10	0.923	0.979
AD	EN_L6_IT_1	ZPBP	0.07	0.15	0.46	0.644	0.907
AD	EN_L6_IT_2	ZPBP	-0.16	0.12	-1.32	0.185	0.716
AD	IN_ADARB2	ZPBP	-0.21	0.10	-2.14	0.0326	0.297
AD	IN_LAMP5_LHX6	ZPBP	-0.22	0.10	-2.10	0.0354	0.396
AD	IN_LAMP5_RELN	ZPBP	-0.09	0.09	-0.96	0.336	0.787
AD	IN_PVALB	ZPBP	-0.12	0.09	-1.35	0.176	0.612
AD	IN_PVALB_CHC	ZPBP	-0.01	0.10	-0.07	0.942	0.988
AD	IN_SST	ZPBP	-0.25	0.12	-2.09	0.0364	0.382
AD	IN_VIP	ZPBP	-0.29	0.09	-3.39	0.000701	0.0225
AD	Micro	ZPBP	0.20	0.14	1.44	0.151	0.41
AD	OPC	ZPBP	-0.10	0.08	-1.19	0.234	0.644
AD	Oligo	ZPBP	0.16	0.13	1.23	0.219	0.451
AD	Astro	ZPLD1	-0.11	0.10	-1.11	0.267	0.469
AD	EN_L2_3_IT	ZPLD1	-0.15	0.07	-2.11	0.0353	0.169
AD	EN_L3_5_IT_2	ZPLD1	0.62	0.33	1.85	0.0641	0.259
AD	EN_L3_5_IT_3	ZPLD1	0.16	0.29	0.54	0.591	0.782
AD	IN_PVALB	ZPLD1	0.63	0.39	1.64	0.101	0.496
AD	Oligo	ZPLD1	-0.01	0.08	-0.16	0.875	0.946
AD	Astro	ZPR1	-0.06	0.06	-0.87	0.385	0.586
AD	EN_L2_3_IT	ZPR1	-0.05	0.05	-1.15	0.249	0.522
AD	EN_L3_5_IT_1	ZPR1	0.15	0.08	1.97	0.0483	0.235
AD	EN_L3_5_IT_2	ZPR1	0.06	0.05	1.16	0.247	0.538
AD	EN_L3_5_IT_3	ZPR1	-0.04	0.06	-0.64	0.523	0.737
AD	EN_L5_6_NP	ZPR1	0.08	0.31	0.26	0.792	0.966
AD	EN_L6_CT	ZPR1	-0.05	0.30	-0.16	0.872	0.968
AD	EN_L6_IT_1	ZPR1	0.05	0.09	0.50	0.62	0.897
AD	IN_PVALB	ZPR1	-0.06	0.07	-0.75	0.454	0.834
AD	IN_SST	ZPR1	-0.12	0.08	-1.45	0.148	0.635
AD	IN_VIP	ZPR1	-0.02	0.06	-0.37	0.714	0.887
AD	Micro	ZPR1	0.06	0.08	0.71	0.478	0.747
AD	OPC	ZPR1	-0.04	0.08	-0.49	0.622	0.879
AD	Oligo	ZPR1	0.04	0.04	1.05	0.294	0.538
AD	Astro	ZRANB1	0.04	0.03	1.40	0.162	0.341
AD	EN_L2_3_IT	ZRANB1	0.07	0.03	2.78	0.00552	0.0575
AD	EN_L3_5_IT_1	ZRANB1	0.07	0.04	1.74	0.0825	0.314
AD	EN_L3_5_IT_2	ZRANB1	0.05	0.03	1.63	0.102	0.338
AD	EN_L3_5_IT_3	ZRANB1	0.04	0.03	1.32	0.187	0.419
AD	EN_L5_6_NP	ZRANB1	0.02	0.06	0.29	0.769	0.965
AD	EN_L5_ET	ZRANB1	-0.07	0.35	-0.19	0.846	0.999
AD	EN_L6B	ZRANB1	0.11	0.05	2.11	0.0345	0.25
AD	EN_L6_CT	ZRANB1	0.08	0.05	1.67	0.0946	0.389
AD	EN_L6_IT_1	ZRANB1	0.07	0.05	1.45	0.147	0.589
AD	EN_L6_IT_2	ZRANB1	0.04	0.06	0.72	0.473	0.887
AD	Endo	ZRANB1	0.06	0.09	0.69	0.492	0.897
AD	IN_ADARB2	ZRANB1	0.10	0.05	2.05	0.0399	0.326
AD	IN_LAMP5_LHX6	ZRANB1	0.03	0.06	0.47	0.638	0.934
AD	IN_LAMP5_RELN	ZRANB1	0.00	0.05	0.05	0.962	0.992
AD	IN_PVALB	ZRANB1	-0.02	0.03	-0.67	0.5	0.856
AD	IN_PVALB_CHC	ZRANB1	0.02	0.06	0.35	0.724	0.937
AD	IN_SST	ZRANB1	-0.00	0.04	-0.05	0.963	0.994
AD	IN_VIP	ZRANB1	0.07	0.03	2.43	0.0152	0.132
AD	Micro	ZRANB1	0.08	0.04	2.15	0.0317	0.16
AD	OPC	ZRANB1	0.02	0.03	0.58	0.561	0.851
AD	Oligo	ZRANB1	0.06	0.02	2.65	0.00807	0.0562
AD	PC	ZRANB1	0.12	0.09	1.24	0.215	0.903
AD	PVM	ZRANB1	0.14	0.47	0.29	0.773	0.958
AD	SMC	ZRANB1	-0.54	0.63	-0.86	0.391	0.995
AD	VLMC	ZRANB1	0.26	0.11	2.45	0.0142	0.188
AD	Adaptive	ZRANB2	-0.19	0.12	-1.65	0.0986	0.763
AD	Astro	ZRANB2	-0.04	0.02	-1.52	0.127	0.291
AD	EN_L2_3_IT	ZRANB2	-0.04	0.02	-1.63	0.102	0.322
AD	EN_L3_5_IT_1	ZRANB2	0.00	0.03	0.11	0.909	0.964
AD	EN_L3_5_IT_2	ZRANB2	-0.00	0.03	-0.11	0.911	0.968
AD	EN_L3_5_IT_3	ZRANB2	0.05	0.03	1.97	0.0485	0.181
AD	EN_L5_6_NP	ZRANB2	-0.09	0.03	-2.45	0.0144	0.331
AD	EN_L5_ET	ZRANB2	-0.15	0.20	-0.76	0.448	0.999
AD	EN_L6B	ZRANB2	0.06	0.04	1.70	0.0898	0.394
AD	EN_L6_CT	ZRANB2	-0.01	0.03	-0.45	0.652	0.885
AD	EN_L6_IT_1	ZRANB2	-0.01	0.03	-0.42	0.673	0.918
AD	EN_L6_IT_2	ZRANB2	0.01	0.04	0.21	0.83	0.975
AD	Endo	ZRANB2	-0.09	0.06	-1.60	0.11	0.614
AD	IN_ADARB2	ZRANB2	-0.04	0.03	-1.15	0.251	0.662
AD	IN_LAMP5_LHX6	ZRANB2	0.01	0.04	0.35	0.724	0.954
AD	IN_LAMP5_RELN	ZRANB2	-0.00	0.04	-0.10	0.923	0.983
AD	IN_PVALB	ZRANB2	-0.02	0.03	-0.55	0.584	0.892
AD	IN_PVALB_CHC	ZRANB2	-0.00	0.04	-0.12	0.901	0.979
AD	IN_SST	ZRANB2	0.02	0.03	0.59	0.559	0.891
AD	IN_VIP	ZRANB2	-0.03	0.03	-1.02	0.309	0.628
AD	Micro	ZRANB2	-0.05	0.03	-1.71	0.0865	0.294
AD	OPC	ZRANB2	-0.09	0.02	-3.60	0.000319	0.0407
AD	Oligo	ZRANB2	-0.14	0.02	-5.57	2.5e-08	1.31e-05
AD	PC	ZRANB2	-0.15	0.06	-2.64	0.00836	0.572
AD	PVM	ZRANB2	-0.12	0.09	-1.40	0.162	0.764
AD	SMC	ZRANB2	-0.07	0.13	-0.49	0.623	0.995
AD	VLMC	ZRANB2	-0.03	0.06	-0.55	0.584	0.838
AD	Astro	ZRANB3	-0.13	0.03	-3.96	7.39e-05	0.00143
AD	EN_L2_3_IT	ZRANB3	-0.07	0.03	-2.35	0.0186	0.117
AD	EN_L3_5_IT_1	ZRANB3	-0.04	0.04	-1.03	0.303	0.609
AD	EN_L3_5_IT_2	ZRANB3	-0.02	0.03	-0.56	0.572	0.801
AD	EN_L3_5_IT_3	ZRANB3	-0.08	0.03	-2.47	0.0136	0.0786
AD	EN_L5_6_NP	ZRANB3	-0.04	0.05	-0.83	0.406	0.849
AD	EN_L5_ET	ZRANB3	0.02	0.31	0.07	0.942	0.999
AD	EN_L6B	ZRANB3	-0.07	0.05	-1.45	0.148	0.493
AD	EN_L6_CT	ZRANB3	-0.02	0.04	-0.38	0.704	0.906
AD	EN_L6_IT_1	ZRANB3	-0.07	0.04	-1.58	0.115	0.542
AD	EN_L6_IT_2	ZRANB3	-0.05	0.05	-0.95	0.341	0.831
AD	Endo	ZRANB3	0.09	0.10	0.97	0.331	0.826
AD	IN_ADARB2	ZRANB3	-0.07	0.04	-1.82	0.0693	0.401
AD	IN_LAMP5_LHX6	ZRANB3	-0.04	0.05	-0.87	0.386	0.839
AD	IN_LAMP5_RELN	ZRANB3	0.01	0.04	0.17	0.863	0.97
AD	IN_PVALB	ZRANB3	-0.04	0.03	-1.29	0.196	0.639
AD	IN_PVALB_CHC	ZRANB3	-0.13	0.06	-2.29	0.0221	0.255
AD	IN_SST	ZRANB3	-0.07	0.04	-1.64	0.1	0.564
AD	IN_VIP	ZRANB3	-0.07	0.03	-2.28	0.0225	0.166
AD	Micro	ZRANB3	-0.04	0.04	-0.96	0.339	0.629
AD	OPC	ZRANB3	-0.06	0.03	-2.09	0.0369	0.323
AD	Oligo	ZRANB3	-0.06	0.02	-2.70	0.00687	0.0502
AD	PC	ZRANB3	-0.23	0.10	-2.44	0.0148	0.628
AD	PVM	ZRANB3	0.27	0.49	0.55	0.585	0.918
AD	SMC	ZRANB3	-0.17	0.74	-0.23	0.82	0.995
AD	VLMC	ZRANB3	0.05	0.10	0.47	0.636	0.863
AD	Astro	ZRSR2	0.10	0.04	2.58	0.00995	0.0518
AD	EN_L2_3_IT	ZRSR2	0.05	0.03	1.50	0.133	0.373
AD	EN_L3_5_IT_1	ZRSR2	0.07	0.05	1.42	0.156	0.442
AD	EN_L3_5_IT_2	ZRSR2	0.09	0.04	2.36	0.0182	0.121
AD	EN_L3_5_IT_3	ZRSR2	0.11	0.04	2.65	0.00807	0.0555
AD	EN_L5_6_NP	ZRSR2	0.10	0.07	1.50	0.135	0.666
AD	EN_L5_ET	ZRSR2	0.19	0.33	0.59	0.552	0.999
AD	EN_L6B	ZRSR2	0.07	0.06	1.13	0.258	0.623
AD	EN_L6_CT	ZRSR2	0.05	0.06	0.86	0.391	0.73
AD	EN_L6_IT_1	ZRSR2	0.07	0.06	1.22	0.221	0.675
AD	EN_L6_IT_2	ZRSR2	0.13	0.07	1.88	0.0596	0.542
AD	Endo	ZRSR2	-0.38	0.32	-1.19	0.232	0.775
AD	IN_ADARB2	ZRSR2	0.07	0.05	1.28	0.199	0.612
AD	IN_LAMP5_LHX6	ZRSR2	-0.00	0.06	-0.07	0.947	0.991
AD	IN_LAMP5_RELN	ZRSR2	0.05	0.05	0.90	0.367	0.803
AD	IN_PVALB	ZRSR2	-0.02	0.04	-0.58	0.565	0.885
AD	IN_PVALB_CHC	ZRSR2	-0.04	0.08	-0.52	0.601	0.898
AD	IN_SST	ZRSR2	0.01	0.05	0.17	0.867	0.976
AD	IN_VIP	ZRSR2	0.05	0.03	1.45	0.147	0.442
AD	Micro	ZRSR2	0.16	0.04	3.89	9.87e-05	0.00248
AD	OPC	ZRSR2	0.02	0.04	0.61	0.541	0.845
AD	Oligo	ZRSR2	0.02	0.03	0.87	0.383	0.625
AD	PVM	ZRSR2	-0.09	0.12	-0.76	0.445	0.885
AD	Astro	ZSCAN1	0.07	0.07	1.04	0.296	0.497
AD	EN_L2_3_IT	ZSCAN1	-0.11	0.05	-1.96	0.0497	0.208
AD	EN_L3_5_IT_1	ZSCAN1	-0.09	0.09	-0.99	0.324	0.629
AD	EN_L3_5_IT_2	ZSCAN1	-0.14	0.07	-1.93	0.0539	0.234
AD	EN_L3_5_IT_3	ZSCAN1	-0.20	0.07	-3.09	0.00197	0.0205
AD	EN_L6B	ZSCAN1	-0.08	0.37	-0.22	0.827	0.945
AD	EN_L6_CT	ZSCAN1	-0.21	0.30	-0.69	0.492	0.803
AD	EN_L6_IT_1	ZSCAN1	-0.05	0.09	-0.49	0.621	0.897
AD	IN_PVALB	ZSCAN1	-0.23	0.09	-2.69	0.00715	0.143
AD	IN_SST	ZSCAN1	0.05	0.09	0.57	0.568	0.893
AD	IN_VIP	ZSCAN1	-0.22	0.08	-2.60	0.00933	0.101
AD	OPC	ZSCAN1	-0.17	0.07	-2.43	0.0151	0.228
AD	Oligo	ZSCAN1	-0.13	0.06	-2.28	0.0228	0.111
AD	Astro	ZSCAN12	-0.03	0.05	-0.58	0.559	0.732
AD	EN_L2_3_IT	ZSCAN12	0.02	0.04	0.52	0.602	0.806
AD	EN_L3_5_IT_1	ZSCAN12	0.08	0.08	1.10	0.271	0.578
AD	EN_L3_5_IT_2	ZSCAN12	-0.03	0.05	-0.55	0.583	0.807
AD	EN_L3_5_IT_3	ZSCAN12	0.01	0.06	0.16	0.874	0.942
AD	EN_L5_6_NP	ZSCAN12	0.22	0.30	0.76	0.449	0.869
AD	EN_L6B	ZSCAN12	0.95	0.37	2.54	0.0111	0.141
AD	EN_L6_CT	ZSCAN12	-0.16	0.08	-2.01	0.0445	0.26
AD	EN_L6_IT_1	ZSCAN12	0.03	0.09	0.34	0.737	0.936
AD	EN_L6_IT_2	ZSCAN12	0.06	0.10	0.61	0.539	0.911
AD	IN_ADARB2	ZSCAN12	0.07	0.08	0.88	0.377	0.756
AD	IN_LAMP5_RELN	ZSCAN12	0.06	0.09	0.70	0.484	0.855
AD	IN_PVALB	ZSCAN12	-0.01	0.06	-0.14	0.886	0.976
AD	IN_SST	ZSCAN12	-0.04	0.07	-0.60	0.549	0.888
AD	IN_VIP	ZSCAN12	0.03	0.05	0.55	0.581	0.822
AD	Micro	ZSCAN12	0.05	0.07	0.67	0.502	0.767
AD	OPC	ZSCAN12	-0.05	0.05	-0.85	0.395	0.767
AD	Oligo	ZSCAN12	-0.00	0.04	-0.13	0.9	0.958
AD	Astro	ZSCAN16	0.04	0.08	0.49	0.626	0.78
AD	EN_L2_3_IT	ZSCAN16	0.08	0.06	1.22	0.221	0.49
AD	EN_L3_5_IT_2	ZSCAN16	0.15	0.09	1.69	0.0908	0.316
AD	EN_L3_5_IT_3	ZSCAN16	0.05	0.09	0.60	0.548	0.755
AD	IN_VIP	ZSCAN16	-0.03	0.27	-0.10	0.919	0.97
AD	OPC	ZSCAN16	-0.04	0.08	-0.47	0.641	0.886
AD	Oligo	ZSCAN16	-0.05	0.04	-1.07	0.285	0.529
AD	Astro	ZSCAN18	-0.01	0.05	-0.23	0.814	0.904
AD	EN_L2_3_IT	ZSCAN18	-0.03	0.03	-0.87	0.385	0.654
AD	EN_L3_5_IT_1	ZSCAN18	-0.01	0.05	-0.23	0.814	0.931
AD	EN_L3_5_IT_2	ZSCAN18	0.05	0.04	1.22	0.221	0.508
AD	EN_L3_5_IT_3	ZSCAN18	0.06	0.04	1.53	0.126	0.329
AD	EN_L5_6_NP	ZSCAN18	-0.04	0.06	-0.60	0.549	0.908
AD	EN_L5_ET	ZSCAN18	0.39	0.41	0.95	0.342	0.999
AD	EN_L6B	ZSCAN18	-0.03	0.06	-0.57	0.567	0.84
AD	EN_L6_CT	ZSCAN18	0.00	0.06	0.05	0.962	0.988
AD	EN_L6_IT_1	ZSCAN18	0.04	0.05	0.68	0.496	0.847
AD	EN_L6_IT_2	ZSCAN18	0.04	0.07	0.61	0.542	0.911
AD	Endo	ZSCAN18	-0.17	0.23	-0.75	0.454	0.881
AD	IN_ADARB2	ZSCAN18	0.05	0.06	0.82	0.411	0.776
AD	IN_LAMP5_LHX6	ZSCAN18	0.05	0.07	0.65	0.518	0.898
AD	IN_LAMP5_RELN	ZSCAN18	-0.02	0.06	-0.28	0.776	0.949
AD	IN_PVALB	ZSCAN18	0.04	0.05	0.92	0.355	0.781
AD	IN_PVALB_CHC	ZSCAN18	0.11	0.08	1.36	0.173	0.617
AD	IN_SST	ZSCAN18	0.09	0.05	1.67	0.0948	0.556
AD	IN_VIP	ZSCAN18	-0.04	0.04	-1.04	0.3	0.619
AD	Micro	ZSCAN18	-0.17	0.07	-2.59	0.00961	0.0728
AD	OPC	ZSCAN18	0.03	0.04	0.71	0.479	0.816
AD	Oligo	ZSCAN18	-0.02	0.03	-0.72	0.469	0.701
AD	PC	ZSCAN18	0.32	0.33	0.99	0.324	0.934
AD	Astro	ZSCAN2	0.10	0.06	1.77	0.0763	0.208
AD	EN_L2_3_IT	ZSCAN2	0.02	0.06	0.34	0.732	0.877
AD	EN_L3_5_IT_1	ZSCAN2	0.47	0.34	1.38	0.167	0.454
AD	EN_L3_5_IT_2	ZSCAN2	-0.04	0.08	-0.47	0.641	0.84
AD	EN_L3_5_IT_3	ZSCAN2	0.14	0.08	1.79	0.0733	0.238
AD	EN_L6_IT_1	ZSCAN2	0.18	0.31	0.60	0.548	0.871
AD	IN_PVALB	ZSCAN2	-0.02	0.07	-0.22	0.823	0.959
AD	IN_SST	ZSCAN2	-0.20	0.09	-2.13	0.0334	0.369
AD	IN_VIP	ZSCAN2	0.03	0.07	0.36	0.72	0.89
AD	Micro	ZSCAN2	0.05	0.09	0.60	0.552	0.798
AD	OPC	ZSCAN2	0.02	0.07	0.34	0.737	0.921
AD	Oligo	ZSCAN2	0.00	0.04	0.09	0.926	0.97
AD	Astro	ZSCAN20	0.02	0.06	0.32	0.746	0.862
AD	EN_L2_3_IT	ZSCAN20	0.02	0.06	0.36	0.722	0.873
AD	EN_L3_5_IT_2	ZSCAN20	0.02	0.07	0.27	0.784	0.914
AD	EN_L3_5_IT_3	ZSCAN20	-0.03	0.07	-0.44	0.663	0.832
AD	EN_L6_IT_1	ZSCAN20	0.35	0.35	0.98	0.326	0.756
AD	IN_PVALB	ZSCAN20	0.09	0.07	1.23	0.22	0.665
AD	IN_SST	ZSCAN20	-0.09	0.11	-0.88	0.378	0.818
AD	IN_VIP	ZSCAN20	0.05	0.08	0.53	0.593	0.828
AD	OPC	ZSCAN20	0.00	0.08	0.03	0.979	0.994
AD	Oligo	ZSCAN20	0.12	0.04	2.79	0.00521	0.042
AD	Astro	ZSCAN21	0.00	0.04	0.02	0.985	0.993
AD	EN_L2_3_IT	ZSCAN21	-0.03	0.05	-0.59	0.558	0.78
AD	EN_L3_5_IT_1	ZSCAN21	0.03	0.09	0.31	0.754	0.902
AD	EN_L3_5_IT_2	ZSCAN21	-0.06	0.06	-0.96	0.339	0.628
AD	EN_L3_5_IT_3	ZSCAN21	-0.04	0.06	-0.70	0.485	0.71
AD	EN_L5_6_NP	ZSCAN21	-0.20	0.35	-0.56	0.578	0.917
AD	EN_L6B	ZSCAN21	0.48	0.39	1.22	0.222	0.589
AD	EN_L6_CT	ZSCAN21	0.39	0.26	1.50	0.134	0.459
AD	EN_L6_IT_1	ZSCAN21	-0.08	0.09	-0.90	0.367	0.781
AD	IN_ADARB2	ZSCAN21	0.06	0.09	0.61	0.541	0.841
AD	IN_LAMP5_RELN	ZSCAN21	0.00	0.09	0.02	0.98	0.996
AD	IN_PVALB	ZSCAN21	0.00	0.07	0.06	0.951	0.988
AD	IN_SST	ZSCAN21	-0.03	0.08	-0.35	0.727	0.946
AD	IN_VIP	ZSCAN21	-0.02	0.06	-0.41	0.685	0.874
AD	Micro	ZSCAN21	-0.04	0.08	-0.51	0.61	0.833
AD	OPC	ZSCAN21	0.01	0.06	0.13	0.895	0.973
AD	Oligo	ZSCAN21	0.03	0.03	1.06	0.288	0.532
AD	Astro	ZSCAN22	0.13	0.07	1.70	0.0888	0.229
AD	EN_L2_3_IT	ZSCAN22	0.04	0.05	0.79	0.429	0.688
AD	EN_L3_5_IT_1	ZSCAN22	0.39	0.40	0.97	0.33	0.634
AD	EN_L3_5_IT_2	ZSCAN22	0.06	0.08	0.82	0.41	0.685
AD	EN_L3_5_IT_3	ZSCAN22	-0.05	0.07	-0.75	0.453	0.686
AD	EN_L6_IT_1	ZSCAN22	0.27	0.26	1.03	0.301	0.738
AD	IN_PVALB	ZSCAN22	0.14	0.09	1.63	0.103	0.497
AD	IN_SST	ZSCAN22	-0.09	0.10	-0.89	0.371	0.814
AD	IN_VIP	ZSCAN22	-0.11	0.08	-1.39	0.164	0.466
AD	Oligo	ZSCAN22	0.03	0.05	0.53	0.593	0.789
AD	Astro	ZSCAN23	-0.00	0.05	-0.07	0.944	0.974
AD	EN_L2_3_IT	ZSCAN23	0.08	0.05	1.57	0.116	0.346
AD	EN_L3_5_IT_1	ZSCAN23	0.10	0.07	1.50	0.134	0.407
AD	EN_L3_5_IT_2	ZSCAN23	0.05	0.06	0.78	0.433	0.705
AD	EN_L3_5_IT_3	ZSCAN23	0.05	0.06	0.81	0.42	0.658
AD	EN_L5_6_NP	ZSCAN23	0.08	0.09	0.83	0.406	0.849
AD	EN_L6B	ZSCAN23	-0.01	0.10	-0.05	0.957	0.988
AD	EN_L6_CT	ZSCAN23	0.07	0.08	0.92	0.36	0.712
AD	EN_L6_IT_1	ZSCAN23	0.04	0.08	0.50	0.616	0.896
AD	EN_L6_IT_2	ZSCAN23	0.08	0.09	0.91	0.364	0.846
AD	IN_ADARB2	ZSCAN23	0.05	0.08	0.62	0.532	0.835
AD	IN_LAMP5_LHX6	ZSCAN23	0.13	0.11	1.22	0.222	0.737
AD	IN_LAMP5_RELN	ZSCAN23	-0.04	0.09	-0.38	0.706	0.929
AD	IN_PVALB	ZSCAN23	0.08	0.06	1.50	0.134	0.553
AD	IN_PVALB_CHC	ZSCAN23	0.14	0.10	1.45	0.147	0.581
AD	IN_SST	ZSCAN23	0.05	0.07	0.67	0.505	0.874
AD	IN_VIP	ZSCAN23	0.08	0.06	1.40	0.161	0.462
AD	OPC	ZSCAN23	0.08	0.05	1.61	0.107	0.482
AD	Oligo	ZSCAN23	-0.06	0.06	-1.02	0.306	0.551
AD	Astro	ZSCAN25	0.04	0.04	1.04	0.299	0.5
AD	EN_L2_3_IT	ZSCAN25	0.00	0.03	0.06	0.954	0.98
AD	EN_L3_5_IT_1	ZSCAN25	0.07	0.06	1.09	0.275	0.582
AD	EN_L3_5_IT_2	ZSCAN25	-0.05	0.05	-0.95	0.345	0.633
AD	EN_L3_5_IT_3	ZSCAN25	0.02	0.05	0.41	0.684	0.844
AD	EN_L5_6_NP	ZSCAN25	0.05	0.09	0.51	0.609	0.926
AD	EN_L6B	ZSCAN25	-0.07	0.10	-0.74	0.458	0.78
AD	EN_L6_CT	ZSCAN25	-0.08	0.08	-1.02	0.306	0.669
AD	EN_L6_IT_1	ZSCAN25	-0.06	0.07	-0.87	0.386	0.79
AD	EN_L6_IT_2	ZSCAN25	-0.03	0.10	-0.29	0.773	0.964
AD	IN_ADARB2	ZSCAN25	0.04	0.09	0.48	0.631	0.88
AD	IN_LAMP5_LHX6	ZSCAN25	-0.02	0.10	-0.20	0.838	0.976
AD	IN_LAMP5_RELN	ZSCAN25	-0.07	0.08	-0.84	0.399	0.82
AD	IN_PVALB	ZSCAN25	0.00	0.05	0.08	0.933	0.985
AD	IN_PVALB_CHC	ZSCAN25	0.37	0.31	1.18	0.236	0.688
AD	IN_SST	ZSCAN25	-0.02	0.07	-0.34	0.736	0.948
AD	IN_VIP	ZSCAN25	0.03	0.05	0.59	0.554	0.805
AD	Micro	ZSCAN25	-0.02	0.06	-0.33	0.745	0.898
AD	OPC	ZSCAN25	0.01	0.05	0.22	0.824	0.95
AD	Oligo	ZSCAN25	0.02	0.03	0.70	0.485	0.712
AD	Astro	ZSCAN29	-0.01	0.04	-0.27	0.785	0.886
AD	EN_L2_3_IT	ZSCAN29	0.03	0.05	0.58	0.559	0.78
AD	EN_L3_5_IT_1	ZSCAN29	-0.02	0.09	-0.22	0.825	0.934
AD	EN_L3_5_IT_2	ZSCAN29	-0.07	0.07	-1.05	0.295	0.585
AD	EN_L3_5_IT_3	ZSCAN29	-0.01	0.07	-0.20	0.843	0.928
AD	EN_L6_CT	ZSCAN29	0.23	0.31	0.75	0.453	0.776
AD	EN_L6_IT_1	ZSCAN29	-0.09	0.09	-0.92	0.36	0.776
AD	IN_PVALB	ZSCAN29	0.02	0.06	0.26	0.797	0.953
AD	IN_SST	ZSCAN29	-0.05	0.08	-0.62	0.538	0.884
AD	IN_VIP	ZSCAN29	-0.07	0.06	-1.03	0.302	0.622
AD	Micro	ZSCAN29	-0.13	0.07	-1.85	0.0644	0.248
AD	OPC	ZSCAN29	0.03	0.06	0.44	0.657	0.892
AD	Oligo	ZSCAN29	0.01	0.03	0.39	0.694	0.852
AD	Astro	ZSCAN30	-0.04	0.03	-1.20	0.231	0.426
AD	EN_L2_3_IT	ZSCAN30	0.07	0.03	2.23	0.0258	0.142
AD	EN_L3_5_IT_1	ZSCAN30	0.19	0.04	4.44	9.03e-06	0.000936
AD	EN_L3_5_IT_2	ZSCAN30	0.07	0.04	1.84	0.0653	0.262
AD	EN_L3_5_IT_3	ZSCAN30	0.15	0.04	3.32	0.000896	0.0116
AD	EN_L5_6_NP	ZSCAN30	-0.05	0.06	-0.76	0.448	0.868
AD	EN_L6B	ZSCAN30	0.08	0.06	1.36	0.172	0.53
AD	EN_L6_CT	ZSCAN30	0.09	0.05	1.68	0.0923	0.384
AD	EN_L6_IT_1	ZSCAN30	0.04	0.06	0.78	0.433	0.82
AD	EN_L6_IT_2	ZSCAN30	0.03	0.07	0.39	0.696	0.95
AD	Endo	ZSCAN30	-0.47	0.28	-1.70	0.0896	0.577
AD	IN_ADARB2	ZSCAN30	-0.05	0.06	-0.94	0.346	0.733
AD	IN_LAMP5_LHX6	ZSCAN30	0.04	0.06	0.62	0.533	0.903
AD	IN_LAMP5_RELN	ZSCAN30	0.08	0.06	1.49	0.136	0.599
AD	IN_PVALB	ZSCAN30	0.03	0.04	0.83	0.406	0.81
AD	IN_PVALB_CHC	ZSCAN30	0.17	0.07	2.42	0.0156	0.214
AD	IN_SST	ZSCAN30	-0.00	0.05	-0.08	0.939	0.989
AD	IN_VIP	ZSCAN30	0.04	0.03	1.21	0.227	0.54
AD	Micro	ZSCAN30	-0.08	0.05	-1.65	0.0981	0.318
AD	OPC	ZSCAN30	0.00	0.04	0.03	0.976	0.993
AD	Oligo	ZSCAN30	0.01	0.03	0.27	0.788	0.902
AD	PC	ZSCAN30	-0.42	0.34	-1.22	0.223	0.903
AD	Astro	ZSCAN31	-0.11	0.14	-0.80	0.424	0.621
AD	EN_L2_3_IT	ZSCAN31	0.21	0.06	3.81	0.000139	0.00591
AD	EN_L3_5_IT_1	ZSCAN31	0.19	0.07	2.92	0.00354	0.0514
AD	EN_L3_5_IT_2	ZSCAN31	0.26	0.06	4.38	1.2e-05	0.000568
AD	EN_L3_5_IT_3	ZSCAN31	0.28	0.06	4.66	3.18e-06	0.000145
AD	EN_L5_6_NP	ZSCAN31	0.18	0.08	2.21	0.0269	0.418
AD	EN_L6B	ZSCAN31	0.17	0.08	2.06	0.0392	0.267
AD	EN_L6_CT	ZSCAN31	0.22	0.09	2.33	0.0201	0.164
AD	EN_L6_IT_1	ZSCAN31	0.18	0.08	2.23	0.0256	0.299
AD	EN_L6_IT_2	ZSCAN31	0.26	0.10	2.69	0.00718	0.284
AD	IN_ADARB2	ZSCAN31	0.19	0.12	1.57	0.116	0.497
AD	IN_LAMP5_LHX6	ZSCAN31	0.03	0.14	0.20	0.84	0.976
AD	IN_LAMP5_RELN	ZSCAN31	-0.02	0.13	-0.13	0.894	0.977
AD	IN_PVALB	ZSCAN31	-0.12	0.09	-1.43	0.152	0.579
AD	IN_PVALB_CHC	ZSCAN31	0.27	0.38	0.72	0.472	0.84
AD	IN_SST	ZSCAN31	0.05	0.09	0.60	0.552	0.888
AD	IN_VIP	ZSCAN31	0.22	0.11	2.11	0.0348	0.21
AD	OPC	ZSCAN31	-0.02	0.08	-0.30	0.764	0.929
AD	Oligo	ZSCAN31	0.01	0.09	0.12	0.902	0.959
AD	Astro	ZSCAN32	-0.09	0.05	-1.85	0.0644	0.184
AD	EN_L2_3_IT	ZSCAN32	-0.01	0.04	-0.33	0.744	0.883
AD	EN_L3_5_IT_1	ZSCAN32	0.06	0.08	0.79	0.432	0.721
AD	EN_L3_5_IT_2	ZSCAN32	-0.15	0.06	-2.30	0.0212	0.132
AD	EN_L3_5_IT_3	ZSCAN32	-0.06	0.06	-0.92	0.358	0.602
AD	EN_L6B	ZSCAN32	0.69	0.39	1.78	0.0748	0.365
AD	EN_L6_CT	ZSCAN32	0.36	0.31	1.18	0.238	0.601
AD	EN_L6_IT_1	ZSCAN32	-0.07	0.09	-0.81	0.417	0.809
AD	IN_ADARB2	ZSCAN32	-0.03	0.08	-0.39	0.695	0.9
AD	IN_LAMP5_RELN	ZSCAN32	-0.15	0.09	-1.64	0.1	0.55
AD	IN_PVALB	ZSCAN32	-0.04	0.07	-0.53	0.596	0.897
AD	IN_SST	ZSCAN32	-0.05	0.08	-0.61	0.543	0.886
AD	IN_VIP	ZSCAN32	-0.11	0.07	-1.64	0.101	0.366
AD	Micro	ZSCAN32	0.01	0.07	0.14	0.89	0.963
AD	OPC	ZSCAN32	-0.04	0.06	-0.76	0.45	0.799
AD	Oligo	ZSCAN32	-0.02	0.03	-0.69	0.489	0.716
AD	Astro	ZSCAN5A	0.02	0.04	0.59	0.558	0.731
AD	EN_L2_3_IT	ZSCAN5A	0.01	0.05	0.26	0.795	0.908
AD	EN_L3_5_IT_1	ZSCAN5A	0.01	0.07	0.11	0.91	0.964
AD	EN_L3_5_IT_2	ZSCAN5A	-0.11	0.06	-1.82	0.0683	0.269
AD	EN_L3_5_IT_3	ZSCAN5A	-0.09	0.05	-1.72	0.0862	0.261
AD	EN_L5_6_NP	ZSCAN5A	0.07	0.09	0.71	0.479	0.881
AD	EN_L5_ET	ZSCAN5A	0.30	0.29	1.04	0.298	0.999
AD	EN_L6B	ZSCAN5A	-0.09	0.07	-1.27	0.202	0.564
AD	EN_L6_CT	ZSCAN5A	-0.25	0.07	-3.73	0.000189	0.00723
AD	EN_L6_IT_1	ZSCAN5A	-0.07	0.06	-1.08	0.279	0.722
AD	EN_L6_IT_2	ZSCAN5A	0.05	0.07	0.68	0.499	0.896
AD	Endo	ZSCAN5A	0.08	0.36	0.23	0.816	0.973
AD	IN_ADARB2	ZSCAN5A	-0.02	0.05	-0.38	0.707	0.902
AD	IN_LAMP5_LHX6	ZSCAN5A	-0.01	0.06	-0.11	0.911	0.987
AD	IN_LAMP5_RELN	ZSCAN5A	0.10	0.06	1.80	0.0718	0.485
AD	IN_PVALB	ZSCAN5A	0.03	0.06	0.54	0.587	0.893
AD	IN_PVALB_CHC	ZSCAN5A	0.00	0.08	0.01	0.995	0.999
AD	IN_SST	ZSCAN5A	-0.01	0.06	-0.09	0.928	0.987
AD	IN_VIP	ZSCAN5A	0.00	0.04	0.08	0.938	0.978
AD	Micro	ZSCAN5A	0.14	0.06	2.52	0.0118	0.0838
AD	OPC	ZSCAN5A	0.03	0.05	0.65	0.514	0.831
AD	Oligo	ZSCAN5A	0.00	0.05	0.03	0.974	0.989
AD	PC	ZSCAN5A	0.10	0.32	0.32	0.752	0.988
AD	PVM	ZSCAN5A	0.19	0.47	0.40	0.692	0.933
AD	VLMC	ZSCAN5A	0.05	0.10	0.48	0.632	0.861
AD	Astro	ZSCAN9	-0.02	0.05	-0.36	0.72	0.845
AD	EN_L2_3_IT	ZSCAN9	-0.06	0.05	-1.19	0.233	0.505
AD	EN_L3_5_IT_1	ZSCAN9	-0.06	0.08	-0.74	0.461	0.742
AD	EN_L3_5_IT_2	ZSCAN9	-0.09	0.07	-1.23	0.22	0.508
AD	EN_L3_5_IT_3	ZSCAN9	0.02	0.08	0.22	0.825	0.92
AD	IN_PVALB	ZSCAN9	0.06	0.08	0.73	0.465	0.84
AD	IN_VIP	ZSCAN9	-0.10	0.06	-1.54	0.123	0.403
AD	Micro	ZSCAN9	-0.07	0.05	-1.42	0.155	0.415
AD	OPC	ZSCAN9	-0.08	0.06	-1.48	0.14	0.531
AD	Oligo	ZSCAN9	-0.04	0.04	-1.09	0.275	0.518
AD	Astro	ZSWIM1	-0.02	0.09	-0.21	0.832	0.914
AD	EN_L2_3_IT	ZSWIM1	0.09	0.07	1.20	0.229	0.501
AD	Oligo	ZSWIM1	0.01	0.06	0.22	0.823	0.918
AD	EN_L2_3_IT	ZSWIM2	-0.05	0.10	-0.53	0.597	0.803
AD	Astro	ZSWIM3	-0.02	0.05	-0.36	0.722	0.846
AD	EN_L2_3_IT	ZSWIM3	-0.00	0.05	-0.01	0.993	0.996
AD	EN_L3_5_IT_1	ZSWIM3	-0.07	0.08	-0.93	0.352	0.655
AD	EN_L3_5_IT_2	ZSWIM3	0.03	0.06	0.48	0.635	0.837
AD	EN_L3_5_IT_3	ZSWIM3	0.04	0.06	0.70	0.484	0.71
AD	EN_L5_6_NP	ZSWIM3	0.07	0.32	0.21	0.83	0.972
AD	EN_L6B	ZSWIM3	0.12	0.30	0.40	0.692	0.891
AD	EN_L6_CT	ZSWIM3	0.05	0.09	0.50	0.618	0.871
AD	EN_L6_IT_1	ZSWIM3	-0.10	0.09	-1.13	0.259	0.705
AD	IN_ADARB2	ZSWIM3	0.06	0.09	0.70	0.486	0.816
AD	IN_LAMP5_LHX6	ZSWIM3	-0.03	0.10	-0.25	0.801	0.968
AD	IN_LAMP5_RELN	ZSWIM3	-0.09	0.09	-1.01	0.314	0.771
AD	IN_PVALB	ZSWIM3	-0.14	0.06	-2.22	0.0264	0.275
AD	IN_SST	ZSWIM3	0.01	0.08	0.13	0.898	0.98
AD	IN_VIP	ZSWIM3	0.02	0.06	0.33	0.739	0.898
AD	Micro	ZSWIM3	0.06	0.09	0.73	0.467	0.738
AD	OPC	ZSWIM3	0.02	0.07	0.25	0.805	0.944
AD	Oligo	ZSWIM3	0.00	0.04	0.07	0.947	0.979
AD	Astro	ZSWIM4	0.13	0.06	2.13	0.0329	0.117
AD	EN_L2_3_IT	ZSWIM4	-0.18	0.06	-3.12	0.0018	0.0297
AD	EN_L3_5_IT_1	ZSWIM4	-0.26	0.09	-2.97	0.003	0.0465
AD	EN_L3_5_IT_2	ZSWIM4	-0.25	0.08	-3.33	0.000854	0.0147
AD	EN_L3_5_IT_3	ZSWIM4	-0.19	0.06	-2.96	0.00304	0.0278
AD	EN_L5_6_NP	ZSWIM4	-0.05	0.10	-0.48	0.634	0.931
AD	EN_L6B	ZSWIM4	-0.41	0.44	-0.93	0.353	0.708
AD	EN_L6_CT	ZSWIM4	-0.52	0.28	-1.82	0.0691	0.332
AD	EN_L6_IT_1	ZSWIM4	-0.22	0.10	-2.21	0.0271	0.306
AD	IN_ADARB2	ZSWIM4	-0.04	0.09	-0.48	0.634	0.88
AD	IN_LAMP5_RELN	ZSWIM4	-0.24	0.09	-2.66	0.00773	0.17
AD	IN_PVALB	ZSWIM4	-0.21	0.07	-3.06	0.00218	0.0731
AD	IN_SST	ZSWIM4	-0.26	0.09	-2.95	0.00318	0.123
AD	IN_VIP	ZSWIM4	-0.19	0.06	-3.04	0.0024	0.0468
AD	Micro	ZSWIM4	-0.09	0.07	-1.29	0.198	0.474
AD	OPC	ZSWIM4	-0.02	0.05	-0.28	0.776	0.935
AD	Oligo	ZSWIM4	0.17	0.06	2.99	0.00277	0.0281
AD	Astro	ZSWIM5	0.04	0.03	1.59	0.112	0.267
AD	EN_L2_3_IT	ZSWIM5	-0.02	0.02	-0.85	0.396	0.663
AD	EN_L3_5_IT_1	ZSWIM5	0.01	0.04	0.14	0.889	0.955
AD	EN_L3_5_IT_2	ZSWIM5	-0.06	0.03	-1.93	0.0533	0.232
AD	EN_L3_5_IT_3	ZSWIM5	-0.02	0.03	-0.78	0.435	0.671
AD	EN_L5_6_NP	ZSWIM5	-0.05	0.05	-0.95	0.344	0.825
AD	EN_L5_ET	ZSWIM5	-0.04	0.34	-0.11	0.912	0.999
AD	EN_L6B	ZSWIM5	-0.03	0.05	-0.72	0.473	0.789
AD	EN_L6_CT	ZSWIM5	-0.03	0.04	-0.61	0.545	0.834
AD	EN_L6_IT_1	ZSWIM5	-0.05	0.05	-1.10	0.27	0.714
AD	EN_L6_IT_2	ZSWIM5	-0.06	0.06	-1.05	0.293	0.803
AD	Endo	ZSWIM5	-0.06	0.09	-0.67	0.503	0.903
AD	IN_ADARB2	ZSWIM5	0.04	0.03	1.28	0.202	0.615
AD	IN_LAMP5_LHX6	ZSWIM5	0.09	0.04	2.18	0.0292	0.369
AD	IN_LAMP5_RELN	ZSWIM5	0.07	0.03	2.04	0.0417	0.38
AD	IN_PVALB	ZSWIM5	-0.02	0.02	-0.94	0.347	0.774
AD	IN_PVALB_CHC	ZSWIM5	-0.04	0.04	-0.86	0.392	0.794
AD	IN_SST	ZSWIM5	0.03	0.03	1.10	0.273	0.757
AD	IN_VIP	ZSWIM5	0.01	0.03	0.48	0.631	0.848
AD	Micro	ZSWIM5	-0.21	0.06	-3.34	0.000834	0.0127
AD	OPC	ZSWIM5	-0.01	0.03	-0.36	0.722	0.915
AD	Oligo	ZSWIM5	0.04	0.03	1.38	0.167	0.384
AD	PC	ZSWIM5	-0.11	0.09	-1.15	0.25	0.909
AD	VLMC	ZSWIM5	-0.11	0.11	-0.96	0.339	0.666
AD	Adaptive	ZSWIM6	-0.15	0.16	-0.96	0.336	0.904
AD	Astro	ZSWIM6	-0.03	0.04	-0.68	0.496	0.681
AD	EN_L2_3_IT	ZSWIM6	-0.07	0.02	-3.13	0.00173	0.029
AD	EN_L3_5_IT_1	ZSWIM6	0.00	0.03	0.05	0.96	0.985
AD	EN_L3_5_IT_2	ZSWIM6	-0.02	0.03	-0.72	0.472	0.735
AD	EN_L3_5_IT_3	ZSWIM6	-0.09	0.03	-3.03	0.00243	0.0235
AD	EN_L5_6_NP	ZSWIM6	-0.04	0.04	-0.96	0.339	0.821
AD	EN_L5_ET	ZSWIM6	-0.24	0.24	-0.98	0.327	0.999
AD	EN_L6B	ZSWIM6	-0.08	0.05	-1.60	0.109	0.427
AD	EN_L6_CT	ZSWIM6	-0.11	0.05	-2.20	0.0275	0.196
AD	EN_L6_IT_1	ZSWIM6	0.00	0.04	0.10	0.921	0.985
AD	EN_L6_IT_2	ZSWIM6	0.09	0.05	1.71	0.0877	0.599
AD	Endo	ZSWIM6	0.17	0.08	2.07	0.0387	0.445
AD	IN_ADARB2	ZSWIM6	-0.05	0.04	-1.08	0.281	0.686
AD	IN_LAMP5_LHX6	ZSWIM6	-0.01	0.04	-0.29	0.773	0.965
AD	IN_LAMP5_RELN	ZSWIM6	0.04	0.03	1.14	0.256	0.727
AD	IN_PVALB	ZSWIM6	0.04	0.03	1.29	0.198	0.641
AD	IN_PVALB_CHC	ZSWIM6	-0.05	0.06	-0.91	0.365	0.785
AD	IN_SST	ZSWIM6	0.06	0.03	1.71	0.0879	0.539
AD	IN_VIP	ZSWIM6	-0.07	0.03	-1.91	0.056	0.269
AD	Micro	ZSWIM6	-0.08	0.03	-2.42	0.0156	0.103
AD	OPC	ZSWIM6	-0.04	0.04	-1.00	0.319	0.712
AD	Oligo	ZSWIM6	0.10	0.03	3.62	0.000294	0.00663
AD	PC	ZSWIM6	0.01	0.09	0.16	0.875	0.99
AD	PVM	ZSWIM6	0.02	0.08	0.24	0.812	0.968
AD	SMC	ZSWIM6	-0.09	0.19	-0.45	0.649	0.995
AD	VLMC	ZSWIM6	0.18	0.10	1.75	0.0802	0.352
AD	Astro	ZSWIM7	-0.05	0.04	-1.13	0.257	0.457
AD	EN_L2_3_IT	ZSWIM7	-0.03	0.03	-0.86	0.387	0.656
AD	EN_L3_5_IT_1	ZSWIM7	0.01	0.05	0.12	0.904	0.962
AD	EN_L3_5_IT_2	ZSWIM7	-0.05	0.04	-1.29	0.198	0.48
AD	EN_L3_5_IT_3	ZSWIM7	-0.04	0.04	-0.91	0.36	0.603
AD	EN_L5_6_NP	ZSWIM7	-0.04	0.07	-0.57	0.566	0.913
AD	EN_L5_ET	ZSWIM7	-0.03	0.48	-0.07	0.947	0.999
AD	EN_L6B	ZSWIM7	-0.04	0.07	-0.62	0.532	0.82
AD	EN_L6_CT	ZSWIM7	-0.02	0.06	-0.25	0.799	0.945
AD	EN_L6_IT_1	ZSWIM7	0.01	0.06	0.18	0.86	0.97
AD	EN_L6_IT_2	ZSWIM7	0.05	0.07	0.67	0.504	0.898
AD	Endo	ZSWIM7	-0.25	0.30	-0.84	0.4	0.861
AD	IN_ADARB2	ZSWIM7	0.03	0.07	0.40	0.692	0.899
AD	IN_LAMP5_LHX6	ZSWIM7	-0.00	0.07	-0.06	0.95	0.991
AD	IN_LAMP5_RELN	ZSWIM7	-0.09	0.07	-1.30	0.193	0.67
AD	IN_PVALB	ZSWIM7	0.01	0.05	0.17	0.863	0.969
AD	IN_PVALB_CHC	ZSWIM7	0.13	0.10	1.34	0.179	0.626
AD	IN_SST	ZSWIM7	0.06	0.05	1.08	0.279	0.76
AD	IN_VIP	ZSWIM7	-0.03	0.05	-0.64	0.525	0.787
AD	Micro	ZSWIM7	0.04	0.05	0.82	0.414	0.696
AD	OPC	ZSWIM7	-0.01	0.04	-0.21	0.834	0.955
AD	Oligo	ZSWIM7	0.00	0.03	0.12	0.902	0.959
AD	PC	ZSWIM7	-0.15	0.10	-1.52	0.129	0.87
AD	VLMC	ZSWIM7	0.31	0.12	2.56	0.0104	0.162
AD	Astro	ZSWIM8	0.01	0.03	0.24	0.808	0.899
AD	EN_L2_3_IT	ZSWIM8	0.04	0.03	1.28	0.202	0.466
AD	EN_L3_5_IT_1	ZSWIM8	0.10	0.04	2.28	0.0224	0.151
AD	EN_L3_5_IT_2	ZSWIM8	-0.02	0.04	-0.65	0.514	0.764
AD	EN_L3_5_IT_3	ZSWIM8	-0.01	0.04	-0.25	0.799	0.908
AD	EN_L5_6_NP	ZSWIM8	0.10	0.06	1.57	0.116	0.639
AD	EN_L5_ET	ZSWIM8	-0.14	0.53	-0.27	0.79	0.999
AD	EN_L6B	ZSWIM8	0.01	0.07	0.16	0.871	0.959
AD	EN_L6_CT	ZSWIM8	-0.02	0.06	-0.39	0.698	0.903
AD	EN_L6_IT_1	ZSWIM8	0.11	0.05	2.36	0.0183	0.255
AD	EN_L6_IT_2	ZSWIM8	0.06	0.06	0.99	0.324	0.819
AD	Endo	ZSWIM8	0.23	0.36	0.63	0.532	0.913
AD	IN_ADARB2	ZSWIM8	-0.03	0.05	-0.51	0.612	0.873
AD	IN_LAMP5_LHX6	ZSWIM8	0.10	0.06	1.62	0.106	0.595
AD	IN_LAMP5_RELN	ZSWIM8	-0.06	0.06	-0.98	0.327	0.782
AD	IN_PVALB	ZSWIM8	-0.03	0.04	-0.78	0.433	0.823
AD	IN_PVALB_CHC	ZSWIM8	-0.05	0.07	-0.68	0.496	0.854
AD	IN_SST	ZSWIM8	-0.04	0.05	-0.92	0.356	0.806
AD	IN_VIP	ZSWIM8	-0.04	0.03	-1.23	0.217	0.529
AD	Micro	ZSWIM8	-0.01	0.04	-0.27	0.787	0.917
AD	OPC	ZSWIM8	0.02	0.03	0.54	0.588	0.864
AD	Oligo	ZSWIM8	-0.00	0.02	-0.01	0.992	0.996
AD	PC	ZSWIM8	-0.39	0.27	-1.45	0.146	0.885
AD	Astro	ZSWIM9	0.06	0.05	1.36	0.174	0.356
AD	EN_L2_3_IT	ZSWIM9	0.04	0.04	0.96	0.338	0.611
AD	EN_L3_5_IT_1	ZSWIM9	0.12	0.08	1.61	0.108	0.364
AD	EN_L3_5_IT_2	ZSWIM9	0.07	0.06	1.32	0.186	0.467
AD	EN_L3_5_IT_3	ZSWIM9	0.02	0.05	0.46	0.642	0.818
AD	EN_L5_6_NP	ZSWIM9	0.05	0.10	0.53	0.598	0.923
AD	EN_L6B	ZSWIM9	0.05	0.09	0.56	0.578	0.844
AD	EN_L6_CT	ZSWIM9	-0.02	0.08	-0.32	0.749	0.928
AD	EN_L6_IT_1	ZSWIM9	-0.07	0.08	-0.86	0.388	0.79
AD	EN_L6_IT_2	ZSWIM9	0.08	0.10	0.83	0.407	0.867
AD	IN_ADARB2	ZSWIM9	0.12	0.08	1.46	0.146	0.543
AD	IN_LAMP5_LHX6	ZSWIM9	0.06	0.10	0.56	0.573	0.921
AD	IN_LAMP5_RELN	ZSWIM9	-0.05	0.08	-0.64	0.524	0.874
AD	IN_PVALB	ZSWIM9	0.02	0.07	0.30	0.766	0.945
AD	IN_SST	ZSWIM9	-0.02	0.07	-0.30	0.767	0.955
AD	IN_VIP	ZSWIM9	-0.05	0.05	-0.94	0.349	0.664
AD	Micro	ZSWIM9	0.12	0.07	1.87	0.0618	0.242
AD	OPC	ZSWIM9	-0.04	0.05	-0.78	0.437	0.791
AD	Oligo	ZSWIM9	0.06	0.03	1.67	0.0952	0.272
AD	Astro	ZUP1	-0.08	0.04	-2.27	0.0233	0.0927
AD	EN_L2_3_IT	ZUP1	-0.01	0.03	-0.44	0.663	0.843
AD	EN_L3_5_IT_1	ZUP1	0.03	0.05	0.66	0.507	0.774
AD	EN_L3_5_IT_2	ZUP1	-0.03	0.04	-0.73	0.464	0.73
AD	EN_L3_5_IT_3	ZUP1	0.02	0.04	0.39	0.697	0.851
AD	EN_L5_6_NP	ZUP1	-0.09	0.08	-1.06	0.29	0.792
AD	EN_L5_ET	ZUP1	0.09	0.48	0.18	0.856	0.999
AD	EN_L6B	ZUP1	-0.03	0.07	-0.48	0.634	0.867
AD	EN_L6_CT	ZUP1	-0.02	0.06	-0.27	0.787	0.94
AD	EN_L6_IT_1	ZUP1	-0.00	0.05	-0.07	0.946	0.991
AD	EN_L6_IT_2	ZUP1	-0.05	0.07	-0.71	0.475	0.889
AD	Endo	ZUP1	0.30	0.28	1.06	0.29	0.806
AD	IN_ADARB2	ZUP1	-0.01	0.06	-0.15	0.884	0.966
AD	IN_LAMP5_LHX6	ZUP1	-0.05	0.07	-0.70	0.486	0.885
AD	IN_LAMP5_RELN	ZUP1	-0.01	0.06	-0.11	0.913	0.982
AD	IN_PVALB	ZUP1	-0.03	0.04	-0.85	0.394	0.806
AD	IN_PVALB_CHC	ZUP1	-0.08	0.08	-1.05	0.295	0.736
AD	IN_SST	ZUP1	-0.08	0.05	-1.52	0.128	0.613
AD	IN_VIP	ZUP1	-0.02	0.04	-0.47	0.637	0.85
AD	Micro	ZUP1	-0.03	0.05	-0.57	0.566	0.806
AD	OPC	ZUP1	-0.05	0.04	-1.21	0.226	0.637
AD	Oligo	ZUP1	-0.09	0.03	-3.48	0.000508	0.00937
AD	Astro	ZW10	-0.09	0.04	-2.45	0.0142	0.0668
AD	EN_L2_3_IT	ZW10	-0.07	0.03	-2.04	0.0418	0.187
AD	EN_L3_5_IT_1	ZW10	0.02	0.06	0.35	0.727	0.889
AD	EN_L3_5_IT_2	ZW10	-0.07	0.05	-1.43	0.154	0.422
AD	EN_L3_5_IT_3	ZW10	0.00	0.05	0.06	0.953	0.979
AD	EN_L5_6_NP	ZW10	-0.14	0.10	-1.40	0.162	0.688
AD	EN_L6B	ZW10	-0.04	0.09	-0.47	0.64	0.87
AD	EN_L6_CT	ZW10	-0.02	0.07	-0.33	0.739	0.924
AD	EN_L6_IT_1	ZW10	-0.08	0.07	-1.16	0.245	0.695
AD	EN_L6_IT_2	ZW10	-0.03	0.09	-0.31	0.756	0.96
AD	IN_ADARB2	ZW10	0.05	0.07	0.72	0.472	0.809
AD	IN_LAMP5_LHX6	ZW10	-0.20	0.09	-2.30	0.0216	0.327
AD	IN_LAMP5_RELN	ZW10	-0.05	0.08	-0.63	0.531	0.877
AD	IN_PVALB	ZW10	-0.02	0.05	-0.30	0.765	0.945
AD	IN_PVALB_CHC	ZW10	0.26	0.42	0.63	0.53	0.868
AD	IN_SST	ZW10	0.02	0.07	0.28	0.778	0.957
AD	IN_VIP	ZW10	-0.00	0.05	-0.01	0.992	0.997
AD	Micro	ZW10	0.06	0.06	0.92	0.356	0.645
AD	OPC	ZW10	-0.03	0.05	-0.64	0.523	0.836
AD	Oligo	ZW10	-0.03	0.03	-0.98	0.329	0.575
AD	Astro	ZWILCH	-0.17	0.08	-2.17	0.0301	0.111
AD	EN_L2_3_IT	ZWILCH	-0.07	0.06	-1.16	0.248	0.521
AD	EN_L3_5_IT_1	ZWILCH	-0.05	0.09	-0.52	0.6	0.825
AD	EN_L3_5_IT_2	ZWILCH	-0.01	0.07	-0.14	0.888	0.958
AD	EN_L3_5_IT_3	ZWILCH	-0.06	0.07	-0.80	0.425	0.662
AD	EN_L6B	ZWILCH	-0.21	0.11	-1.91	0.056	0.316
AD	EN_L6_CT	ZWILCH	-0.03	0.11	-0.26	0.795	0.943
AD	EN_L6_IT_1	ZWILCH	-0.08	0.10	-0.86	0.388	0.79
AD	EN_L6_IT_2	ZWILCH	-0.22	0.11	-1.98	0.0475	0.518
AD	IN_ADARB2	ZWILCH	-0.06	0.09	-0.65	0.518	0.83
AD	IN_LAMP5_RELN	ZWILCH	0.05	0.11	0.44	0.656	0.917
AD	IN_PVALB	ZWILCH	-0.18	0.08	-2.18	0.0295	0.29
AD	IN_SST	ZWILCH	-0.12	0.09	-1.29	0.197	0.693
AD	IN_VIP	ZWILCH	-0.12	0.08	-1.43	0.152	0.448
AD	Micro	ZWILCH	-0.09	0.08	-1.14	0.256	0.544
AD	OPC	ZWILCH	-0.00	0.09	-0.02	0.981	0.994
AD	Oligo	ZWILCH	-0.11	0.06	-1.81	0.0705	0.226
AD	EN_L2_3_IT	ZWINT	-0.11	0.11	-1.05	0.294	0.568
AD	Astro	ZXDA	0.09	0.06	1.42	0.154	0.33
AD	EN_L2_3_IT	ZXDA	0.05	0.06	0.95	0.342	0.616
AD	EN_L3_5_IT_1	ZXDA	-0.18	0.26	-0.68	0.5	0.77
AD	EN_L3_5_IT_2	ZXDA	0.03	0.07	0.43	0.664	0.854
AD	EN_L3_5_IT_3	ZXDA	-0.08	0.07	-1.26	0.209	0.447
AD	EN_L6_IT_1	ZXDA	0.30	0.38	0.80	0.425	0.815
AD	IN_ADARB2	ZXDA	-0.41	0.37	-1.12	0.265	0.673
AD	IN_LAMP5_RELN	ZXDA	-0.09	0.10	-0.93	0.353	0.797
AD	IN_PVALB	ZXDA	-0.10	0.07	-1.44	0.149	0.575
AD	IN_SST	ZXDA	0.09	0.08	1.15	0.251	0.735
AD	IN_VIP	ZXDA	-0.07	0.07	-0.99	0.321	0.638
AD	OPC	ZXDA	0.04	0.07	0.61	0.542	0.845
AD	Oligo	ZXDA	0.09	0.04	2.54	0.0111	0.0692
AD	Astro	ZXDB	-0.06	0.07	-0.77	0.439	0.635
AD	EN_L2_3_IT	ZXDB	0.10	0.06	1.54	0.123	0.356
AD	EN_L3_5_IT_2	ZXDB	0.08	0.08	0.92	0.357	0.643
AD	EN_L3_5_IT_3	ZXDB	0.09	0.09	1.10	0.272	0.518
AD	IN_PVALB	ZXDB	0.07	0.08	0.85	0.395	0.806
AD	IN_SST	ZXDB	-0.02	0.09	-0.22	0.824	0.967
AD	IN_VIP	ZXDB	0.08	0.07	1.05	0.294	0.614
AD	OPC	ZXDB	0.08	0.08	1.01	0.311	0.706
AD	Oligo	ZXDB	-0.01	0.05	-0.18	0.861	0.938
AD	Astro	ZXDC	0.13	0.03	4.19	2.83e-05	0.000716
AD	EN_L2_3_IT	ZXDC	0.07	0.03	2.39	0.0169	0.111
AD	EN_L3_5_IT_1	ZXDC	0.08	0.04	2.24	0.0252	0.164
AD	EN_L3_5_IT_2	ZXDC	0.10	0.03	3.00	0.00274	0.0334
AD	EN_L3_5_IT_3	ZXDC	0.09	0.03	2.70	0.00697	0.0501
AD	EN_L5_6_NP	ZXDC	0.10	0.06	1.70	0.0891	0.596
AD	EN_L5_ET	ZXDC	0.18	0.35	0.53	0.595	0.999
AD	EN_L6B	ZXDC	0.02	0.05	0.46	0.642	0.87
AD	EN_L6_CT	ZXDC	0.04	0.04	0.96	0.339	0.695
AD	EN_L6_IT_1	ZXDC	0.06	0.04	1.34	0.179	0.629
AD	EN_L6_IT_2	ZXDC	0.06	0.05	1.24	0.217	0.745
AD	Endo	ZXDC	-0.01	0.09	-0.17	0.869	0.979
AD	IN_ADARB2	ZXDC	-0.00	0.05	-0.04	0.97	0.991
AD	IN_LAMP5_LHX6	ZXDC	0.11	0.06	1.98	0.048	0.451
AD	IN_LAMP5_RELN	ZXDC	0.12	0.05	2.51	0.0122	0.211
AD	IN_PVALB	ZXDC	-0.01	0.04	-0.15	0.88	0.974
AD	IN_PVALB_CHC	ZXDC	-0.02	0.05	-0.34	0.732	0.939
AD	IN_SST	ZXDC	0.05	0.04	1.23	0.218	0.707
AD	IN_VIP	ZXDC	0.04	0.03	1.08	0.278	0.596
AD	Micro	ZXDC	0.08	0.04	2.29	0.0222	0.129
AD	OPC	ZXDC	0.05	0.03	1.72	0.0858	0.447
AD	Oligo	ZXDC	0.13	0.03	4.91	9.15e-07	0.000149
AD	PC	ZXDC	0.09	0.08	1.13	0.26	0.91
AD	PVM	ZXDC	0.06	0.12	0.51	0.607	0.921
AD	VLMC	ZXDC	0.08	0.08	0.96	0.338	0.665
AD	Astro	ZYG11A	-0.42	0.38	-1.09	0.275	0.477
AD	EN_L2_3_IT	ZYG11A	-0.04	0.10	-0.39	0.694	0.86
AD	IN_VIP	ZYG11A	-0.23	0.10	-2.25	0.0247	0.174
AD	Oligo	ZYG11A	-0.01	0.09	-0.14	0.892	0.954
AD	Astro	ZYG11B	-0.02	0.02	-0.98	0.328	0.531
AD	EN_L2_3_IT	ZYG11B	0.05	0.02	2.37	0.0177	0.113
AD	EN_L3_5_IT_1	ZYG11B	0.08	0.03	2.60	0.00931	0.0905
AD	EN_L3_5_IT_2	ZYG11B	0.03	0.03	0.99	0.322	0.611
AD	EN_L3_5_IT_3	ZYG11B	0.03	0.02	1.07	0.283	0.529
AD	EN_L5_6_NP	ZYG11B	-0.01	0.04	-0.22	0.825	0.972
AD	EN_L5_ET	ZYG11B	0.53	0.31	1.70	0.0884	0.999
AD	EN_L6B	ZYG11B	0.10	0.04	2.43	0.0152	0.168
AD	EN_L6_CT	ZYG11B	0.04	0.03	1.07	0.283	0.649
AD	EN_L6_IT_1	ZYG11B	0.03	0.04	0.95	0.343	0.764
AD	EN_L6_IT_2	ZYG11B	0.05	0.04	1.21	0.227	0.749
AD	Endo	ZYG11B	-0.12	0.09	-1.40	0.162	0.698
AD	IN_ADARB2	ZYG11B	0.08	0.03	2.20	0.0275	0.279
AD	IN_LAMP5_LHX6	ZYG11B	0.01	0.04	0.28	0.783	0.967
AD	IN_LAMP5_RELN	ZYG11B	0.00	0.03	0.07	0.948	0.989
AD	IN_PVALB	ZYG11B	0.02	0.02	0.87	0.385	0.798
AD	IN_PVALB_CHC	ZYG11B	0.01	0.04	0.22	0.822	0.959
AD	IN_SST	ZYG11B	0.02	0.03	0.71	0.475	0.864
AD	IN_VIP	ZYG11B	0.01	0.02	0.54	0.592	0.828
AD	Micro	ZYG11B	0.08	0.04	2.28	0.0228	0.131
AD	OPC	ZYG11B	-0.04	0.03	-1.51	0.131	0.516
AD	Oligo	ZYG11B	0.01	0.02	0.51	0.609	0.8
AD	PC	ZYG11B	0.11	0.09	1.28	0.199	0.898
AD	PVM	ZYG11B	-0.47	0.37	-1.29	0.199	0.768
AD	VLMC	ZYG11B	0.15	0.09	1.67	0.0954	0.382
AD	Astro	ZYX	-0.04	0.06	-0.58	0.562	0.734
AD	EN_L2_3_IT	ZYX	-0.12	0.04	-2.94	0.00327	0.0426
AD	EN_L3_5_IT_1	ZYX	-0.09	0.06	-1.37	0.171	0.46
AD	EN_L3_5_IT_2	ZYX	-0.24	0.05	-4.90	9.42e-07	8.23e-05
AD	EN_L3_5_IT_3	ZYX	-0.28	0.05	-5.20	1.99e-07	1.53e-05
AD	EN_L5_6_NP	ZYX	-0.11	0.07	-1.63	0.103	0.616
AD	EN_L5_ET	ZYX	0.25	0.38	0.65	0.515	0.999
AD	EN_L6B	ZYX	-0.16	0.09	-1.83	0.0679	0.35
AD	EN_L6_CT	ZYX	-0.39	0.07	-5.45	5.08e-08	1.11e-05
AD	EN_L6_IT_1	ZYX	-0.19	0.07	-2.92	0.00353	0.106
AD	EN_L6_IT_2	ZYX	-0.09	0.07	-1.16	0.245	0.763
AD	IN_ADARB2	ZYX	0.02	0.07	0.22	0.829	0.948
AD	IN_LAMP5_LHX6	ZYX	-0.06	0.08	-0.80	0.426	0.86
AD	IN_LAMP5_RELN	ZYX	0.05	0.08	0.66	0.509	0.867
AD	IN_PVALB	ZYX	-0.06	0.05	-1.13	0.259	0.707
AD	IN_PVALB_CHC	ZYX	-0.07	0.09	-0.74	0.462	0.835
AD	IN_SST	ZYX	-0.14	0.06	-2.12	0.0338	0.37
AD	IN_VIP	ZYX	-0.02	0.05	-0.44	0.658	0.861
AD	Micro	ZYX	0.26	0.07	3.60	0.000319	0.00622
AD	OPC	ZYX	-0.13	0.06	-2.08	0.0378	0.328
AD	Oligo	ZYX	0.01	0.05	0.17	0.863	0.94
AD	PC	ZYX	-0.23	0.32	-0.70	0.481	0.955
AD	Adaptive	ZZEF1	-0.05	0.14	-0.38	0.708	0.975
AD	Astro	ZZEF1	-0.07	0.03	-2.36	0.0182	0.0786
AD	EN_L2_3_IT	ZZEF1	-0.04	0.02	-1.83	0.0679	0.25
AD	EN_L3_5_IT_1	ZZEF1	-0.01	0.04	-0.36	0.715	0.884
AD	EN_L3_5_IT_2	ZZEF1	-0.05	0.03	-1.77	0.0766	0.285
AD	EN_L3_5_IT_3	ZZEF1	-0.05	0.03	-1.90	0.0572	0.203
AD	EN_L5_6_NP	ZZEF1	-0.10	0.05	-2.16	0.0311	0.434
AD	EN_L5_ET	ZZEF1	-0.34	0.28	-1.19	0.233	0.999
AD	EN_L6B	ZZEF1	-0.05	0.05	-0.95	0.34	0.698
AD	EN_L6_CT	ZZEF1	-0.04	0.04	-0.98	0.326	0.685
AD	EN_L6_IT_1	ZZEF1	-0.02	0.04	-0.58	0.564	0.876
AD	EN_L6_IT_2	ZZEF1	-0.06	0.05	-1.33	0.185	0.715
AD	Endo	ZZEF1	-0.14	0.08	-1.80	0.0726	0.526
AD	IN_ADARB2	ZZEF1	-0.08	0.04	-1.97	0.0487	0.35
AD	IN_LAMP5_LHX6	ZZEF1	-0.04	0.05	-0.79	0.431	0.862
AD	IN_LAMP5_RELN	ZZEF1	-0.08	0.04	-2.15	0.0318	0.334
AD	IN_PVALB	ZZEF1	-0.06	0.03	-1.86	0.0635	0.412
AD	IN_PVALB_CHC	ZZEF1	-0.03	0.05	-0.68	0.497	0.855
AD	IN_SST	ZZEF1	-0.01	0.03	-0.38	0.703	0.937
AD	IN_VIP	ZZEF1	-0.06	0.03	-2.07	0.0382	0.221
AD	Micro	ZZEF1	-0.07	0.03	-2.39	0.0168	0.107
AD	OPC	ZZEF1	-0.03	0.03	-0.96	0.337	0.726
AD	Oligo	ZZEF1	-0.03	0.02	-1.48	0.139	0.344
AD	PC	ZZEF1	-0.03	0.08	-0.37	0.713	0.986
AD	PVM	ZZEF1	0.05	0.11	0.47	0.638	0.926
AD	SMC	ZZEF1	0.09	0.67	0.13	0.896	0.998
AD	VLMC	ZZEF1	0.02	0.09	0.22	0.826	0.943
AD	Adaptive	ZZZ3	-0.16	0.16	-1.05	0.294	0.882
AD	Astro	ZZZ3	-0.06	0.03	-2.22	0.0265	0.101
AD	EN_L2_3_IT	ZZZ3	0.00	0.02	0.19	0.851	0.935
AD	EN_L3_5_IT_1	ZZZ3	0.02	0.03	0.64	0.525	0.784
AD	EN_L3_5_IT_2	ZZZ3	0.02	0.03	0.63	0.528	0.774
AD	EN_L3_5_IT_3	ZZZ3	0.03	0.03	1.01	0.312	0.56
AD	EN_L5_6_NP	ZZZ3	0.03	0.04	0.75	0.451	0.87
AD	EN_L5_ET	ZZZ3	-0.26	0.34	-0.77	0.441	0.999
AD	EN_L6B	ZZZ3	0.11	0.04	2.95	0.00314	0.0679
AD	EN_L6_CT	ZZZ3	0.02	0.04	0.45	0.652	0.885
AD	EN_L6_IT_1	ZZZ3	-0.01	0.04	-0.32	0.749	0.94
AD	EN_L6_IT_2	ZZZ3	0.04	0.04	0.85	0.393	0.86
AD	Endo	ZZZ3	-0.07	0.07	-1.01	0.315	0.815
AD	IN_ADARB2	ZZZ3	0.01	0.04	0.30	0.764	0.922
AD	IN_LAMP5_LHX6	ZZZ3	-0.03	0.04	-0.68	0.496	0.888
AD	IN_LAMP5_RELN	ZZZ3	0.01	0.03	0.29	0.772	0.948
AD	IN_PVALB	ZZZ3	-0.00	0.03	-0.08	0.937	0.985
AD	IN_PVALB_CHC	ZZZ3	0.05	0.04	1.07	0.283	0.729
AD	IN_SST	ZZZ3	-0.00	0.03	-0.13	0.895	0.98
AD	IN_VIP	ZZZ3	0.06	0.02	2.53	0.0114	0.114
AD	Micro	ZZZ3	0.04	0.03	1.22	0.221	0.502
AD	OPC	ZZZ3	0.01	0.02	0.36	0.718	0.914
AD	Oligo	ZZZ3	0.03	0.02	1.40	0.163	0.379
AD	PC	ZZZ3	-0.11	0.08	-1.37	0.17	0.891
AD	PVM	ZZZ3	0.09	0.10	0.96	0.337	0.855
AD	SMC	ZZZ3	-0.12	0.21	-0.56	0.578	0.995
AD	VLMC	ZZZ3	-0.01	0.07	-0.12	0.907	0.968
DLBD	EN_L2_3_IT	A1BG	-0.73	0.77	-0.96	0.338	0.635
DLBD	EN_L2_3_IT	A1CF	-0.57	0.17	-3.40	0.000673	0.026
DLBD	Adaptive	A2M	-0.07	0.34	-0.21	0.837	0.99
DLBD	Astro	A2M	0.19	0.11	1.83	0.0676	0.194
DLBD	EN_L2_3_IT	A2M	0.04	0.09	0.43	0.666	0.849
DLBD	EN_L3_5_IT_1	A2M	0.09	0.12	0.77	0.439	0.749
DLBD	EN_L3_5_IT_2	A2M	-0.01	0.10	-0.11	0.916	0.969
DLBD	EN_L3_5_IT_3	A2M	0.02	0.11	0.19	0.846	0.941
DLBD	EN_L5_6_NP	A2M	0.24	0.14	1.74	0.0826	0.473
DLBD	EN_L6B	A2M	-0.05	0.16	-0.33	0.74	0.921
DLBD	EN_L6_CT	A2M	0.13	0.13	1.02	0.309	0.673
DLBD	EN_L6_IT_1	A2M	0.09	0.13	0.67	0.5	0.884
DLBD	EN_L6_IT_2	A2M	-0.14	0.17	-0.83	0.406	0.791
DLBD	Endo	A2M	0.08	0.12	0.68	0.494	0.899
DLBD	IN_ADARB2	A2M	-0.08	0.12	-0.69	0.488	0.871
DLBD	IN_LAMP5_LHX6	A2M	0.28	0.13	2.11	0.035	0.294
DLBD	IN_LAMP5_RELN	A2M	0.30	0.13	2.32	0.0201	0.286
DLBD	IN_PVALB	A2M	0.13	0.10	1.31	0.19	0.516
DLBD	IN_PVALB_CHC	A2M	0.75	1.00	0.75	0.456	0.835
DLBD	IN_SST	A2M	0.07	0.10	0.64	0.519	0.834
DLBD	IN_VIP	A2M	0.07	0.11	0.62	0.538	0.802
DLBD	Micro	A2M	-0.26	0.09	-2.83	0.00462	0.0855
DLBD	OPC	A2M	-0.11	0.11	-1.01	0.312	0.77
DLBD	Oligo	A2M	0.05	0.08	0.61	0.54	0.737
DLBD	PC	A2M	-0.11	0.13	-0.84	0.4	0.875
DLBD	PVM	A2M	0.23	0.22	1.05	0.296	0.738
DLBD	SMC	A2M	-0.20	0.32	-0.61	0.542	0.994
DLBD	Astro	A2ML1	0.32	0.10	3.10	0.00191	0.0152
DLBD	EN_L2_3_IT	A2ML1	0.06	0.08	0.71	0.477	0.738
DLBD	EN_L3_5_IT_1	A2ML1	0.23	0.13	1.81	0.0709	0.313
DLBD	EN_L3_5_IT_2	A2ML1	0.02	0.09	0.25	0.799	0.927
DLBD	EN_L3_5_IT_3	A2ML1	-0.00	0.11	-0.01	0.993	0.997
DLBD	EN_L6_CT	A2ML1	-0.05	0.14	-0.32	0.753	0.915
DLBD	EN_L6_IT_1	A2ML1	0.18	0.13	1.40	0.163	0.668
DLBD	EN_L6_IT_2	A2ML1	0.02	0.18	0.10	0.917	0.983
DLBD	IN_ADARB2	A2ML1	-0.08	0.13	-0.60	0.552	0.895
DLBD	IN_LAMP5_LHX6	A2ML1	2.38	0.85	2.80	0.00504	0.105
DLBD	IN_LAMP5_RELN	A2ML1	0.07	0.15	0.47	0.637	0.923
DLBD	IN_PVALB	A2ML1	0.02	0.09	0.22	0.825	0.948
DLBD	IN_SST	A2ML1	0.22	0.11	2.10	0.0355	0.301
DLBD	IN_VIP	A2ML1	-0.03	0.10	-0.30	0.762	0.915
DLBD	OPC	A2ML1	0.03	0.11	0.25	0.805	0.97
DLBD	Oligo	A2ML1	0.12	0.09	1.32	0.186	0.394
DLBD	EN_L2_3_IT	A3GALT2	-0.15	0.11	-1.31	0.19	0.484
DLBD	EN_L3_5_IT_2	A3GALT2	0.12	0.12	1.03	0.305	0.626
DLBD	Oligo	A3GALT2	-0.10	0.13	-0.79	0.432	0.654
DLBD	Astro	A4GALT	0.55	0.17	3.28	0.00105	0.00986
DLBD	Endo	A4GALT	0.38	1.08	0.35	0.727	0.955
DLBD	PC	A4GALT	-0.74	0.86	-0.86	0.39	0.87
DLBD	Astro	AAAS	0.08	0.05	1.55	0.121	0.287
DLBD	EN_L2_3_IT	AAAS	0.06	0.06	1.04	0.298	0.597
DLBD	EN_L3_5_IT_1	AAAS	0.00	0.10	0.00	0.998	1
DLBD	EN_L3_5_IT_2	AAAS	0.21	0.07	2.94	0.00325	0.0478
DLBD	EN_L3_5_IT_3	AAAS	0.07	0.07	1.00	0.315	0.588
DLBD	EN_L5_6_NP	AAAS	0.38	1.33	0.28	0.777	0.945
DLBD	EN_L6_CT	AAAS	-2.31	1.39	-1.66	0.0973	0.415
DLBD	EN_L6_IT_1	AAAS	0.17	0.11	1.51	0.131	0.623
DLBD	IN_ADARB2	AAAS	0.06	0.11	0.55	0.585	0.906
DLBD	IN_LAMP5_RELN	AAAS	0.12	0.13	0.94	0.345	0.803
DLBD	IN_PVALB	AAAS	0.07	0.07	1.04	0.297	0.637
DLBD	IN_SST	AAAS	0.12	0.09	1.35	0.177	0.581
DLBD	IN_VIP	AAAS	0.08	0.08	0.98	0.326	0.654
DLBD	Micro	AAAS	0.02	0.10	0.20	0.838	0.965
DLBD	OPC	AAAS	0.05	0.07	0.74	0.459	0.853
DLBD	Oligo	AAAS	0.04	0.04	1.17	0.242	0.464
DLBD	Astro	AACS	-0.06	0.06	-1.08	0.282	0.492
DLBD	EN_L2_3_IT	AACS	0.04	0.04	1.10	0.269	0.57
DLBD	EN_L3_5_IT_1	AACS	0.10	0.05	2.11	0.0345	0.213
DLBD	EN_L3_5_IT_2	AACS	0.09	0.04	2.12	0.0339	0.203
DLBD	EN_L3_5_IT_3	AACS	0.04	0.05	0.84	0.399	0.663
DLBD	EN_L5_6_NP	AACS	-0.09	0.06	-1.46	0.143	0.568
DLBD	EN_L5_ET	AACS	0.07	0.45	0.15	0.88	0.986
DLBD	EN_L6B	AACS	-0.07	0.06	-1.08	0.28	0.669
DLBD	EN_L6_CT	AACS	0.08	0.04	1.86	0.0635	0.339
DLBD	EN_L6_IT_1	AACS	0.02	0.06	0.40	0.688	0.94
DLBD	EN_L6_IT_2	AACS	-0.01	0.07	-0.20	0.842	0.961
DLBD	IN_ADARB2	AACS	0.07	0.07	0.96	0.336	0.801
DLBD	IN_LAMP5_LHX6	AACS	0.06	0.07	0.84	0.403	0.797
DLBD	IN_LAMP5_RELN	AACS	0.02	0.07	0.35	0.725	0.941
DLBD	IN_PVALB	AACS	0.01	0.04	0.22	0.828	0.949
DLBD	IN_PVALB_CHC	AACS	0.14	0.09	1.58	0.114	0.514
DLBD	IN_SST	AACS	0.05	0.05	0.89	0.371	0.743
DLBD	IN_VIP	AACS	0.05	0.04	1.10	0.272	0.607
DLBD	Micro	AACS	0.08	0.09	0.95	0.341	0.721
DLBD	OPC	AACS	-0.08	0.05	-1.41	0.16	0.645
DLBD	Oligo	AACS	0.06	0.05	1.15	0.249	0.472
DLBD	Astro	AADAT	-0.25	0.07	-3.62	0.00029	0.00381
DLBD	EN_L2_3_IT	AADAT	-0.04	0.05	-0.92	0.355	0.647
DLBD	EN_L3_5_IT_1	AADAT	0.05	0.08	0.57	0.566	0.827
DLBD	EN_L3_5_IT_2	AADAT	0.03	0.05	0.66	0.509	0.784
DLBD	EN_L3_5_IT_3	AADAT	0.07	0.06	1.20	0.228	0.492
DLBD	EN_L6_CT	AADAT	0.03	0.09	0.35	0.725	0.904
DLBD	EN_L6_IT_1	AADAT	-0.13	0.08	-1.76	0.0791	0.538
DLBD	EN_L6_IT_2	AADAT	-0.05	0.12	-0.47	0.641	0.899
DLBD	IN_ADARB2	AADAT	-0.14	0.10	-1.43	0.154	0.666
DLBD	IN_LAMP5_LHX6	AADAT	0.01	0.09	0.08	0.936	0.988
DLBD	IN_LAMP5_RELN	AADAT	0.09	0.10	0.86	0.389	0.826
DLBD	IN_PVALB	AADAT	-0.03	0.05	-0.61	0.54	0.821
DLBD	IN_PVALB_CHC	AADAT	-0.20	0.10	-1.87	0.0614	0.401
DLBD	IN_SST	AADAT	-0.07	0.07	-1.15	0.252	0.656
DLBD	IN_VIP	AADAT	-0.04	0.05	-0.76	0.446	0.746
DLBD	OPC	AADAT	-0.06	0.04	-1.36	0.174	0.658
DLBD	Oligo	AADAT	-0.08	0.04	-2.02	0.0431	0.148
DLBD	Astro	AAGAB	-0.26	0.05	-5.09	3.65e-07	2.46e-05
DLBD	EN_L2_3_IT	AAGAB	-0.08	0.03	-2.83	0.00467	0.073
DLBD	EN_L3_5_IT_1	AAGAB	-0.08	0.05	-1.49	0.136	0.435
DLBD	EN_L3_5_IT_2	AAGAB	-0.01	0.04	-0.34	0.732	0.898
DLBD	EN_L3_5_IT_3	AAGAB	-0.08	0.04	-1.93	0.0531	0.213
DLBD	EN_L5_6_NP	AAGAB	-0.14	0.08	-1.64	0.101	0.505
DLBD	EN_L5_ET	AAGAB	0.01	0.57	0.03	0.979	0.996
DLBD	EN_L6B	AAGAB	-0.15	0.07	-2.13	0.0328	0.28
DLBD	EN_L6_CT	AAGAB	-0.10	0.06	-1.73	0.0845	0.389
DLBD	EN_L6_IT_1	AAGAB	-0.05	0.06	-0.86	0.388	0.84
DLBD	EN_L6_IT_2	AAGAB	-0.06	0.07	-0.77	0.443	0.806
DLBD	Endo	AAGAB	1.94	0.95	2.05	0.0405	0.517
DLBD	IN_ADARB2	AAGAB	-0.14	0.07	-1.93	0.0542	0.483
DLBD	IN_LAMP5_LHX6	AAGAB	0.09	0.07	1.34	0.181	0.597
DLBD	IN_LAMP5_RELN	AAGAB	-0.15	0.06	-2.49	0.0128	0.234
DLBD	IN_PVALB	AAGAB	-0.09	0.05	-1.98	0.0477	0.263
DLBD	IN_PVALB_CHC	AAGAB	0.03	0.09	0.30	0.762	0.954
DLBD	IN_SST	AAGAB	-0.04	0.06	-0.72	0.469	0.807
DLBD	IN_VIP	AAGAB	-0.15	0.04	-3.56	0.000371	0.0164
DLBD	Micro	AAGAB	-0.09	0.06	-1.38	0.169	0.543
DLBD	OPC	AAGAB	-0.13	0.06	-2.26	0.0236	0.343
DLBD	Oligo	AAGAB	-0.20	0.04	-4.57	4.92e-06	0.000181
DLBD	PC	AAGAB	1.15	0.76	1.50	0.133	0.717
DLBD	VLMC	AAGAB	0.14	0.15	0.95	0.343	0.792
DLBD	Adaptive	AAK1	0.23	0.14	1.63	0.104	0.99
DLBD	Astro	AAK1	0.02	0.03	0.76	0.448	0.649
DLBD	EN_L2_3_IT	AAK1	0.01	0.02	0.51	0.607	0.816
DLBD	EN_L3_5_IT_1	AAK1	0.03	0.03	0.90	0.366	0.696
DLBD	EN_L3_5_IT_2	AAK1	-0.02	0.03	-0.73	0.463	0.755
DLBD	EN_L3_5_IT_3	AAK1	-0.00	0.03	-0.06	0.955	0.986
DLBD	EN_L5_6_NP	AAK1	-0.01	0.04	-0.33	0.74	0.935
DLBD	EN_L5_ET	AAK1	0.19	0.36	0.54	0.586	0.947
DLBD	EN_L6B	AAK1	-0.02	0.04	-0.55	0.582	0.857
DLBD	EN_L6_CT	AAK1	-0.01	0.04	-0.37	0.711	0.897
DLBD	EN_L6_IT_1	AAK1	-0.04	0.04	-0.96	0.335	0.813
DLBD	EN_L6_IT_2	AAK1	0.11	0.04	2.49	0.0127	0.217
DLBD	Endo	AAK1	0.15	0.08	1.84	0.0654	0.587
DLBD	IN_ADARB2	AAK1	-0.00	0.03	-0.01	0.995	0.999
DLBD	IN_LAMP5_LHX6	AAK1	0.03	0.03	1.11	0.265	0.689
DLBD	IN_LAMP5_RELN	AAK1	0.04	0.03	1.26	0.208	0.699
DLBD	IN_PVALB	AAK1	-0.00	0.02	-0.12	0.906	0.974
DLBD	IN_PVALB_CHC	AAK1	-0.01	0.04	-0.39	0.693	0.928
DLBD	IN_SST	AAK1	0.02	0.03	0.82	0.412	0.772
DLBD	IN_VIP	AAK1	0.01	0.02	0.33	0.744	0.908
DLBD	Micro	AAK1	-0.03	0.04	-0.76	0.446	0.783
DLBD	OPC	AAK1	0.03	0.03	1.16	0.247	0.724
DLBD	Oligo	AAK1	-0.03	0.02	-1.61	0.108	0.277
DLBD	PC	AAK1	0.01	0.09	0.16	0.875	0.986
DLBD	PVM	AAK1	0.09	0.08	1.07	0.287	0.731
DLBD	SMC	AAK1	0.00	0.20	0.00	0.996	0.998
DLBD	VLMC	AAK1	0.07	0.10	0.66	0.508	0.884
DLBD	Astro	AAMDC	0.04	0.04	1.10	0.27	0.478
DLBD	EN_L2_3_IT	AAMDC	0.02	0.05	0.38	0.701	0.868
DLBD	EN_L3_5_IT_1	AAMDC	0.05	0.07	0.73	0.466	0.767
DLBD	EN_L3_5_IT_2	AAMDC	0.07	0.05	1.25	0.212	0.526
DLBD	EN_L3_5_IT_3	AAMDC	0.14	0.05	2.75	0.00594	0.0568
DLBD	EN_L5_6_NP	AAMDC	0.17	0.09	1.98	0.048	0.386
DLBD	EN_L5_ET	AAMDC	-0.93	0.67	-1.40	0.162	0.756
DLBD	EN_L6B	AAMDC	0.21	0.10	2.07	0.0383	0.298
DLBD	EN_L6_CT	AAMDC	0.21	0.09	2.51	0.0119	0.149
DLBD	EN_L6_IT_1	AAMDC	0.14	0.09	1.55	0.12	0.612
DLBD	EN_L6_IT_2	AAMDC	0.08	0.10	0.77	0.442	0.806
DLBD	Endo	AAMDC	1.30	1.08	1.20	0.228	0.786
DLBD	IN_ADARB2	AAMDC	0.04	0.09	0.51	0.611	0.913
DLBD	IN_LAMP5_LHX6	AAMDC	-0.01	0.09	-0.06	0.955	0.991
DLBD	IN_LAMP5_RELN	AAMDC	0.16	0.07	2.34	0.0191	0.278
DLBD	IN_PVALB	AAMDC	0.02	0.05	0.51	0.612	0.863
DLBD	IN_PVALB_CHC	AAMDC	0.05	0.09	0.54	0.589	0.894
DLBD	IN_SST	AAMDC	-0.00	0.06	-0.07	0.947	0.985
DLBD	IN_VIP	AAMDC	0.04	0.06	0.60	0.551	0.81
DLBD	Micro	AAMDC	0.03	0.07	0.44	0.66	0.894
DLBD	OPC	AAMDC	0.08	0.05	1.71	0.0865	0.548
DLBD	Oligo	AAMDC	0.06	0.03	1.70	0.0885	0.242
DLBD	PC	AAMDC	-0.24	0.13	-1.85	0.0647	0.612
DLBD	VLMC	AAMDC	0.13	0.13	1.00	0.317	0.78
DLBD	Astro	AAMP	-0.09	0.07	-1.42	0.154	0.336
DLBD	EN_L2_3_IT	AAMP	-0.09	0.05	-1.78	0.0749	0.304
DLBD	EN_L3_5_IT_1	AAMP	-0.10	0.09	-1.19	0.233	0.567
DLBD	EN_L3_5_IT_2	AAMP	-0.12	0.06	-1.85	0.064	0.287
DLBD	EN_L3_5_IT_3	AAMP	-0.17	0.07	-2.49	0.0127	0.091
DLBD	EN_L5_6_NP	AAMP	-0.29	1.13	-0.26	0.797	0.951
DLBD	EN_L6_CT	AAMP	-0.12	0.11	-1.08	0.281	0.645
DLBD	EN_L6_IT_1	AAMP	-0.15	0.10	-1.51	0.13	0.623
DLBD	IN_ADARB2	AAMP	-0.10	0.11	-0.91	0.364	0.815
DLBD	IN_LAMP5_RELN	AAMP	0.02	0.10	0.15	0.877	0.979
DLBD	IN_PVALB	AAMP	-0.17	0.08	-2.20	0.0277	0.194
DLBD	IN_SST	AAMP	-0.01	0.09	-0.11	0.909	0.978
DLBD	IN_VIP	AAMP	-0.08	0.06	-1.20	0.23	0.562
DLBD	Micro	AAMP	-0.02	0.09	-0.28	0.778	0.941
DLBD	OPC	AAMP	-0.04	0.06	-0.70	0.483	0.864
DLBD	Oligo	AAMP	0.02	0.04	0.57	0.568	0.757
DLBD	EN_L2_3_IT	AANAT	-0.09	0.11	-0.80	0.422	0.696
DLBD	Micro	AANAT	-0.11	0.16	-0.71	0.479	0.804
DLBD	Astro	AAR2	-0.10	0.05	-1.85	0.0649	0.188
DLBD	EN_L2_3_IT	AAR2	-0.00	0.05	-0.06	0.951	0.984
DLBD	EN_L3_5_IT_1	AAR2	0.09	0.09	0.99	0.322	0.657
DLBD	EN_L3_5_IT_2	AAR2	0.05	0.07	0.67	0.502	0.78
DLBD	EN_L3_5_IT_3	AAR2	0.09	0.07	1.31	0.19	0.447
DLBD	EN_L5_6_NP	AAR2	-0.02	0.12	-0.20	0.843	0.963
DLBD	EN_L6B	AAR2	-0.09	0.11	-0.78	0.435	0.782
DLBD	EN_L6_CT	AAR2	0.01	0.11	0.05	0.961	0.989
DLBD	EN_L6_IT_1	AAR2	-0.01	0.10	-0.15	0.883	0.983
DLBD	EN_L6_IT_2	AAR2	0.13	0.13	1.06	0.291	0.725
DLBD	IN_ADARB2	AAR2	-0.06	0.10	-0.58	0.563	0.899
DLBD	IN_LAMP5_RELN	AAR2	0.06	0.11	0.56	0.578	0.904
DLBD	IN_PVALB	AAR2	-0.00	0.06	-0.08	0.938	0.983
DLBD	IN_SST	AAR2	0.06	0.08	0.74	0.461	0.801
DLBD	IN_VIP	AAR2	0.07	0.05	1.23	0.22	0.552
DLBD	Micro	AAR2	-0.09	0.10	-0.86	0.391	0.747
DLBD	OPC	AAR2	-0.05	0.06	-0.75	0.455	0.851
DLBD	Oligo	AAR2	0.01	0.04	0.34	0.735	0.869
DLBD	IN_LAMP5_RELN	AARD	-0.12	0.11	-1.10	0.272	0.75
DLBD	Astro	AARS1	0.07	0.06	1.14	0.255	0.46
DLBD	EN_L2_3_IT	AARS1	-0.02	0.03	-0.56	0.577	0.799
DLBD	EN_L3_5_IT_1	AARS1	0.00	0.06	0.03	0.98	0.992
DLBD	EN_L3_5_IT_2	AARS1	-0.02	0.04	-0.44	0.661	0.865
DLBD	EN_L3_5_IT_3	AARS1	-0.06	0.04	-1.59	0.111	0.331
DLBD	EN_L5_6_NP	AARS1	-0.06	0.07	-0.86	0.389	0.769
DLBD	EN_L5_ET	AARS1	0.79	0.66	1.20	0.232	0.816
DLBD	EN_L6B	AARS1	-0.04	0.08	-0.43	0.668	0.893
DLBD	EN_L6_CT	AARS1	-0.20	0.07	-2.89	0.00386	0.0839
DLBD	EN_L6_IT_1	AARS1	0.12	0.07	1.65	0.0994	0.58
DLBD	EN_L6_IT_2	AARS1	0.06	0.07	0.80	0.421	0.797
DLBD	Endo	AARS1	0.60	1.17	0.51	0.611	0.935
DLBD	IN_ADARB2	AARS1	-0.02	0.06	-0.34	0.733	0.946
DLBD	IN_LAMP5_LHX6	AARS1	0.08	0.07	1.19	0.235	0.658
DLBD	IN_LAMP5_RELN	AARS1	0.04	0.05	0.83	0.407	0.837
DLBD	IN_PVALB	AARS1	-0.06	0.04	-1.41	0.16	0.48
DLBD	IN_PVALB_CHC	AARS1	-0.08	0.07	-1.21	0.227	0.664
DLBD	IN_SST	AARS1	0.02	0.05	0.49	0.624	0.879
DLBD	IN_VIP	AARS1	0.01	0.03	0.39	0.693	0.886
DLBD	Micro	AARS1	0.04	0.07	0.52	0.606	0.869
DLBD	OPC	AARS1	0.02	0.05	0.32	0.75	0.955
DLBD	Oligo	AARS1	0.10	0.03	3.02	0.00253	0.0193
DLBD	PC	AARS1	2.07	0.87	2.37	0.0176	0.434
DLBD	Astro	AARS2	-0.09	0.06	-1.37	0.172	0.359
DLBD	EN_L2_3_IT	AARS2	-0.04	0.05	-0.78	0.434	0.707
DLBD	EN_L3_5_IT_1	AARS2	0.06	0.09	0.65	0.515	0.798
DLBD	EN_L3_5_IT_2	AARS2	0.05	0.07	0.62	0.537	0.801
DLBD	EN_L3_5_IT_3	AARS2	-0.05	0.07	-0.70	0.486	0.73
DLBD	EN_L5_6_NP	AARS2	1.30	1.15	1.13	0.259	0.684
DLBD	EN_L6B	AARS2	-0.17	0.11	-1.46	0.144	0.53
DLBD	EN_L6_CT	AARS2	0.02	0.10	0.16	0.873	0.961
DLBD	EN_L6_IT_1	AARS2	0.03	0.10	0.34	0.734	0.952
DLBD	IN_ADARB2	AARS2	-0.10	0.09	-1.11	0.268	0.756
DLBD	IN_LAMP5_LHX6	AARS2	-0.16	0.11	-1.52	0.13	0.52
DLBD	IN_LAMP5_RELN	AARS2	-0.06	0.09	-0.67	0.503	0.877
DLBD	IN_PVALB	AARS2	0.02	0.07	0.34	0.732	0.917
DLBD	IN_PVALB_CHC	AARS2	-0.17	0.11	-1.44	0.149	0.57
DLBD	IN_SST	AARS2	0.06	0.08	0.82	0.415	0.774
DLBD	IN_VIP	AARS2	0.07	0.07	1.03	0.304	0.635
DLBD	Micro	AARS2	-0.14	0.08	-1.74	0.0814	0.406
DLBD	OPC	AARS2	-0.13	0.08	-1.71	0.0872	0.549
DLBD	Oligo	AARS2	0.07	0.05	1.37	0.17	0.375
DLBD	Astro	AASDH	-0.03	0.04	-0.83	0.407	0.613
DLBD	EN_L2_3_IT	AASDH	0.03	0.04	0.76	0.448	0.718
DLBD	EN_L3_5_IT_1	AASDH	0.01	0.06	0.09	0.932	0.98
DLBD	EN_L3_5_IT_2	AASDH	0.07	0.05	1.51	0.131	0.411
DLBD	EN_L3_5_IT_3	AASDH	-0.01	0.04	-0.30	0.761	0.899
DLBD	EN_L5_6_NP	AASDH	0.12	0.08	1.55	0.12	0.535
DLBD	EN_L5_ET	AASDH	0.34	0.78	0.43	0.664	0.954
DLBD	EN_L6B	AASDH	0.06	0.09	0.65	0.514	0.824
DLBD	EN_L6_CT	AASDH	0.07	0.07	1.03	0.303	0.668
DLBD	EN_L6_IT_1	AASDH	0.03	0.08	0.45	0.655	0.932
DLBD	EN_L6_IT_2	AASDH	0.16	0.09	1.73	0.0827	0.489
DLBD	Endo	AASDH	0.92	1.10	0.83	0.404	0.872
DLBD	IN_ADARB2	AASDH	-0.03	0.06	-0.51	0.61	0.912
DLBD	IN_LAMP5_LHX6	AASDH	-0.01	0.07	-0.21	0.837	0.963
DLBD	IN_LAMP5_RELN	AASDH	0.00	0.06	0.03	0.973	0.993
DLBD	IN_PVALB	AASDH	0.01	0.04	0.15	0.88	0.967
DLBD	IN_PVALB_CHC	AASDH	-0.05	0.07	-0.64	0.524	0.869
DLBD	IN_SST	AASDH	0.02	0.05	0.45	0.656	0.892
DLBD	IN_VIP	AASDH	0.06	0.05	1.35	0.177	0.5
DLBD	Micro	AASDH	-0.01	0.07	-0.20	0.844	0.967
DLBD	OPC	AASDH	-0.00	0.04	-0.09	0.931	0.99
DLBD	Oligo	AASDH	-0.04	0.03	-1.17	0.244	0.467
DLBD	PC	AASDH	1.15	0.91	1.27	0.205	0.779
DLBD	VLMC	AASDH	0.18	0.15	1.22	0.223	0.727
DLBD	Astro	AASDHPPT	-0.04	0.04	-0.90	0.368	0.578
DLBD	EN_L2_3_IT	AASDHPPT	0.06	0.04	1.33	0.183	0.476
DLBD	EN_L3_5_IT_1	AASDHPPT	0.08	0.05	1.59	0.111	0.395
DLBD	EN_L3_5_IT_2	AASDHPPT	0.02	0.05	0.35	0.728	0.897
DLBD	EN_L3_5_IT_3	AASDHPPT	0.06	0.05	1.21	0.227	0.49
DLBD	EN_L5_6_NP	AASDHPPT	0.17	0.08	2.22	0.0264	0.311
DLBD	EN_L5_ET	AASDHPPT	-0.90	0.99	-0.90	0.366	0.887
DLBD	EN_L6B	AASDHPPT	0.09	0.08	1.03	0.303	0.688
DLBD	EN_L6_CT	AASDHPPT	0.05	0.07	0.69	0.492	0.798
DLBD	EN_L6_IT_1	AASDHPPT	-0.01	0.08	-0.15	0.878	0.982
DLBD	EN_L6_IT_2	AASDHPPT	0.04	0.08	0.55	0.579	0.878
DLBD	Endo	AASDHPPT	1.12	0.96	1.17	0.242	0.789
DLBD	IN_ADARB2	AASDHPPT	0.02	0.07	0.33	0.744	0.948
DLBD	IN_LAMP5_LHX6	AASDHPPT	-0.04	0.08	-0.53	0.595	0.89
DLBD	IN_LAMP5_RELN	AASDHPPT	-0.02	0.07	-0.27	0.784	0.956
DLBD	IN_PVALB	AASDHPPT	-0.01	0.05	-0.12	0.902	0.973
DLBD	IN_PVALB_CHC	AASDHPPT	0.02	0.08	0.23	0.821	0.968
DLBD	IN_SST	AASDHPPT	0.01	0.06	0.26	0.796	0.943
DLBD	IN_VIP	AASDHPPT	-0.01	0.05	-0.27	0.789	0.927
DLBD	Micro	AASDHPPT	0.09	0.06	1.51	0.131	0.5
DLBD	OPC	AASDHPPT	-0.04	0.04	-1.07	0.283	0.752
DLBD	Oligo	AASDHPPT	0.06	0.03	1.82	0.0683	0.203
DLBD	PC	AASDHPPT	1.88	0.96	1.96	0.0505	0.58
DLBD	Astro	AASS	-0.31	0.05	-5.77	7.76e-09	1.21e-06
DLBD	EN_L2_3_IT	AASS	0.07	0.10	0.71	0.477	0.738
DLBD	EN_L3_5_IT_2	AASS	-0.05	0.12	-0.37	0.709	0.889
DLBD	EN_L3_5_IT_3	AASS	0.37	0.11	3.54	0.000396	0.0098
DLBD	EN_L5_6_NP	AASS	-0.12	0.12	-0.97	0.33	0.737
DLBD	EN_L6B	AASS	0.12	0.14	0.86	0.39	0.75
DLBD	EN_L6_CT	AASS	0.26	0.11	2.33	0.0196	0.192
DLBD	Endo	AASS	0.09	0.15	0.56	0.573	0.927
DLBD	IN_LAMP5_LHX6	AASS	-0.28	0.14	-1.94	0.0523	0.352
DLBD	IN_LAMP5_RELN	AASS	-0.14	0.13	-1.11	0.265	0.743
DLBD	IN_PVALB	AASS	-0.21	0.11	-1.94	0.0521	0.275
DLBD	IN_SST	AASS	-0.14	0.13	-1.07	0.282	0.684
DLBD	IN_VIP	AASS	-0.32	0.10	-3.20	0.00136	0.0379
DLBD	Micro	AASS	-0.08	0.07	-1.04	0.298	0.679
DLBD	OPC	AASS	-0.00	0.04	-0.03	0.978	0.997
DLBD	Oligo	AASS	-0.13	0.04	-3.18	0.00149	0.013
DLBD	PC	AASS	0.03	0.12	0.22	0.828	0.981
DLBD	SMC	AASS	-0.02	0.33	-0.06	0.956	0.997
DLBD	VLMC	AASS	0.23	0.14	1.68	0.0935	0.587
DLBD	Astro	AATF	-0.02	0.04	-0.39	0.698	0.834
DLBD	EN_L2_3_IT	AATF	0.01	0.03	0.44	0.659	0.845
DLBD	EN_L3_5_IT_1	AATF	-0.07	0.07	-1.08	0.281	0.62
DLBD	EN_L3_5_IT_2	AATF	-0.00	0.05	-0.01	0.992	0.997
DLBD	EN_L3_5_IT_3	AATF	0.06	0.04	1.32	0.185	0.441
DLBD	EN_L5_6_NP	AATF	0.00	0.07	0.03	0.978	0.996
DLBD	EN_L5_ET	AATF	-0.39	0.64	-0.60	0.547	0.941
DLBD	EN_L6B	AATF	0.01	0.07	0.20	0.843	0.954
DLBD	EN_L6_CT	AATF	0.04	0.07	0.59	0.558	0.83
DLBD	EN_L6_IT_1	AATF	0.03	0.07	0.52	0.603	0.917
DLBD	EN_L6_IT_2	AATF	0.14	0.08	1.85	0.0641	0.452
DLBD	Endo	AATF	-0.20	0.15	-1.34	0.182	0.752
DLBD	IN_ADARB2	AATF	0.07	0.07	0.91	0.364	0.815
DLBD	IN_LAMP5_LHX6	AATF	0.16	0.08	2.07	0.0384	0.307
DLBD	IN_LAMP5_RELN	AATF	0.09	0.07	1.28	0.202	0.695
DLBD	IN_PVALB	AATF	-0.09	0.04	-2.15	0.0313	0.209
DLBD	IN_PVALB_CHC	AATF	0.03	0.09	0.32	0.745	0.949
DLBD	IN_SST	AATF	0.02	0.06	0.40	0.686	0.906
DLBD	IN_VIP	AATF	0.04	0.04	0.95	0.343	0.669
DLBD	Micro	AATF	0.06	0.05	1.31	0.19	0.571
DLBD	OPC	AATF	-0.02	0.05	-0.35	0.723	0.948
DLBD	Oligo	AATF	0.03	0.05	0.54	0.591	0.776
DLBD	PC	AATF	-0.94	0.79	-1.20	0.229	0.803
DLBD	PVM	AATF	0.14	0.17	0.80	0.422	0.797
DLBD	VLMC	AATF	-0.02	0.14	-0.12	0.901	0.975
DLBD	Astro	AATK	-0.05	0.06	-0.93	0.354	0.564
DLBD	EN_L2_3_IT	AATK	0.04	0.04	1.09	0.274	0.574
DLBD	EN_L3_5_IT_1	AATK	-0.00	0.05	-0.06	0.95	0.985
DLBD	EN_L3_5_IT_2	AATK	0.01	0.04	0.27	0.787	0.922
DLBD	EN_L3_5_IT_3	AATK	0.01	0.04	0.16	0.874	0.953
DLBD	EN_L5_6_NP	AATK	-0.07	0.06	-1.24	0.215	0.644
DLBD	EN_L5_ET	AATK	-0.84	0.49	-1.72	0.0851	0.674
DLBD	EN_L6B	AATK	-0.10	0.06	-1.60	0.11	0.475
DLBD	EN_L6_CT	AATK	-0.07	0.06	-1.21	0.227	0.587
DLBD	EN_L6_IT_1	AATK	0.00	0.07	0.01	0.996	0.998
DLBD	EN_L6_IT_2	AATK	0.10	0.07	1.40	0.162	0.603
DLBD	Endo	AATK	0.33	1.29	0.25	0.8	0.973
DLBD	IN_ADARB2	AATK	0.05	0.06	0.91	0.361	0.813
DLBD	IN_LAMP5_LHX6	AATK	-0.07	0.06	-1.08	0.28	0.702
DLBD	IN_LAMP5_RELN	AATK	0.04	0.05	0.70	0.482	0.869
DLBD	IN_PVALB	AATK	0.01	0.04	0.31	0.759	0.927
DLBD	IN_PVALB_CHC	AATK	0.06	0.06	0.94	0.345	0.764
DLBD	IN_SST	AATK	-0.01	0.05	-0.28	0.776	0.936
DLBD	IN_VIP	AATK	-0.03	0.04	-0.69	0.488	0.771
DLBD	Micro	AATK	-0.01	0.08	-0.18	0.858	0.969
DLBD	OPC	AATK	-0.05	0.05	-0.91	0.363	0.804
DLBD	Oligo	AATK	-0.18	0.05	-3.67	0.000243	0.0033
DLBD	Astro	ABAT	0.01	0.06	0.16	0.87	0.937
DLBD	EN_L2_3_IT	ABAT	0.03	0.03	1.07	0.285	0.585
DLBD	EN_L3_5_IT_1	ABAT	-0.05	0.04	-1.08	0.281	0.62
DLBD	EN_L3_5_IT_2	ABAT	0.01	0.04	0.19	0.85	0.945
DLBD	EN_L3_5_IT_3	ABAT	0.07	0.03	2.06	0.0392	0.178
DLBD	EN_L5_6_NP	ABAT	0.07	0.05	1.37	0.171	0.601
DLBD	EN_L5_ET	ABAT	0.40	0.46	0.87	0.384	0.89
DLBD	EN_L6B	ABAT	0.08	0.06	1.39	0.165	0.558
DLBD	EN_L6_CT	ABAT	0.04	0.05	0.79	0.43	0.768
DLBD	EN_L6_IT_1	ABAT	-0.06	0.06	-0.94	0.347	0.821
DLBD	EN_L6_IT_2	ABAT	0.09	0.06	1.56	0.118	0.548
DLBD	IN_ADARB2	ABAT	0.03	0.04	0.67	0.503	0.878
DLBD	IN_LAMP5_LHX6	ABAT	0.05	0.04	1.10	0.272	0.695
DLBD	IN_LAMP5_RELN	ABAT	0.05	0.04	1.25	0.21	0.699
DLBD	IN_PVALB	ABAT	0.03	0.03	0.91	0.364	0.697
DLBD	IN_PVALB_CHC	ABAT	0.10	0.05	1.88	0.0602	0.397
DLBD	IN_SST	ABAT	0.05	0.03	1.40	0.161	0.559
DLBD	IN_VIP	ABAT	-0.04	0.03	-1.23	0.22	0.553
DLBD	Micro	ABAT	0.04	0.06	0.65	0.518	0.825
DLBD	OPC	ABAT	0.02	0.04	0.56	0.575	0.901
DLBD	Oligo	ABAT	0.13	0.04	2.85	0.00431	0.0283
DLBD	Astro	ABCA1	0.04	0.07	0.51	0.612	0.776
DLBD	EN_L2_3_IT	ABCA1	0.05	0.10	0.48	0.634	0.833
DLBD	EN_L3_5_IT_1	ABCA1	-0.13	0.11	-1.21	0.226	0.558
DLBD	EN_L3_5_IT_2	ABCA1	-0.05	0.11	-0.40	0.689	0.879
DLBD	EN_L3_5_IT_3	ABCA1	0.18	0.10	1.74	0.0814	0.273
DLBD	EN_L5_6_NP	ABCA1	-0.05	0.16	-0.28	0.779	0.946
DLBD	EN_L6B	ABCA1	0.27	0.16	1.70	0.0897	0.437
DLBD	EN_L6_CT	ABCA1	0.18	0.14	1.32	0.188	0.543
DLBD	EN_L6_IT_1	ABCA1	0.45	4.14	0.11	0.913	0.987
DLBD	EN_L6_IT_2	ABCA1	0.27	0.15	1.80	0.0719	0.464
DLBD	Endo	ABCA1	0.16	0.20	0.76	0.446	0.881
DLBD	IN_ADARB2	ABCA1	0.04	0.09	0.43	0.669	0.925
DLBD	IN_LAMP5_LHX6	ABCA1	0.13	0.11	1.25	0.21	0.632
DLBD	IN_LAMP5_RELN	ABCA1	0.05	0.08	0.58	0.56	0.898
DLBD	IN_PVALB	ABCA1	-0.00	0.06	-0.01	0.995	0.998
DLBD	IN_PVALB_CHC	ABCA1	0.04	0.09	0.47	0.64	0.913
DLBD	IN_SST	ABCA1	-0.05	0.08	-0.60	0.547	0.846
DLBD	IN_VIP	ABCA1	0.14	0.06	2.41	0.0162	0.151
DLBD	Micro	ABCA1	0.06	0.11	0.61	0.539	0.836
DLBD	OPC	ABCA1	0.04	0.05	0.76	0.447	0.847
DLBD	Oligo	ABCA1	0.17	0.10	1.74	0.0816	0.229
DLBD	PC	ABCA1	-0.06	0.14	-0.43	0.67	0.953
DLBD	PVM	ABCA1	-0.13	0.19	-0.67	0.503	0.837
DLBD	VLMC	ABCA1	-0.10	0.15	-0.65	0.518	0.888
DLBD	Astro	ABCA10	-0.13	0.10	-1.29	0.197	0.392
DLBD	EN_L2_3_IT	ABCA10	-0.07	0.05	-1.48	0.138	0.411
DLBD	EN_L3_5_IT_1	ABCA10	-0.01	0.07	-0.09	0.926	0.979
DLBD	EN_L3_5_IT_2	ABCA10	-0.11	0.06	-1.93	0.0531	0.259
DLBD	EN_L3_5_IT_3	ABCA10	-0.15	0.06	-2.52	0.0119	0.0877
DLBD	EN_L5_6_NP	ABCA10	-0.20	0.06	-3.14	0.00171	0.0848
DLBD	EN_L5_ET	ABCA10	-0.79	0.50	-1.58	0.115	0.721
DLBD	EN_L6B	ABCA10	-0.26	0.09	-2.90	0.00368	0.102
DLBD	EN_L6_CT	ABCA10	-0.12	0.07	-1.74	0.0825	0.385
DLBD	EN_L6_IT_1	ABCA10	-0.16	0.08	-2.09	0.0366	0.413
DLBD	EN_L6_IT_2	ABCA10	-0.05	0.09	-0.63	0.527	0.852
DLBD	IN_ADARB2	ABCA10	-0.13	0.08	-1.62	0.104	0.595
DLBD	IN_LAMP5_LHX6	ABCA10	-0.13	0.07	-1.90	0.0573	0.369
DLBD	IN_LAMP5_RELN	ABCA10	-0.09	0.06	-1.36	0.175	0.662
DLBD	IN_PVALB	ABCA10	-0.18	0.05	-3.61	0.000304	0.0115
DLBD	IN_PVALB_CHC	ABCA10	-0.19	0.07	-2.51	0.012	0.17
DLBD	IN_SST	ABCA10	-0.18	0.06	-2.96	0.00306	0.0924
DLBD	IN_VIP	ABCA10	-0.13	0.06	-2.25	0.0243	0.188
DLBD	Micro	ABCA10	-0.19	0.14	-1.34	0.179	0.557
DLBD	OPC	ABCA10	-0.10	0.07	-1.44	0.151	0.636
DLBD	Oligo	ABCA10	-0.27	0.06	-4.61	4.03e-06	0.000157
DLBD	PC	ABCA10	0.01	0.12	0.05	0.957	0.996
DLBD	VLMC	ABCA10	-0.50	0.18	-2.79	0.00519	0.324
DLBD	Astro	ABCA12	-0.08	0.12	-0.66	0.508	0.695
DLBD	EN_L2_3_IT	ABCA12	-0.01	0.09	-0.14	0.886	0.96
DLBD	EN_L3_5_IT_1	ABCA12	-0.07	0.16	-0.42	0.673	0.884
DLBD	EN_L3_5_IT_2	ABCA12	-0.20	0.15	-1.33	0.184	0.489
DLBD	EN_L5_6_NP	ABCA12	0.19	0.20	0.91	0.364	0.757
DLBD	IN_PVALB	ABCA12	-0.15	0.15	-0.98	0.327	0.665
DLBD	IN_VIP	ABCA12	-0.24	0.15	-1.59	0.111	0.402
DLBD	OPC	ABCA12	0.15	0.13	1.15	0.252	0.728
DLBD	Oligo	ABCA12	-0.02	0.09	-0.26	0.793	0.901
DLBD	Astro	ABCA13	0.03	0.15	0.20	0.839	0.921
DLBD	EN_L2_3_IT	ABCA13	-0.15	0.12	-1.22	0.224	0.523
DLBD	Oligo	ABCA13	0.09	0.12	0.78	0.438	0.658
DLBD	Astro	ABCA2	0.00	0.06	0.02	0.986	0.992
DLBD	EN_L2_3_IT	ABCA2	0.04	0.04	0.97	0.33	0.627
DLBD	EN_L3_5_IT_1	ABCA2	-0.02	0.07	-0.34	0.731	0.909
DLBD	EN_L3_5_IT_2	ABCA2	-0.00	0.05	-0.09	0.928	0.974
DLBD	EN_L3_5_IT_3	ABCA2	-0.03	0.06	-0.49	0.626	0.821
DLBD	EN_L5_6_NP	ABCA2	-0.07	0.08	-0.81	0.421	0.787
DLBD	EN_L5_ET	ABCA2	1.05	0.73	1.43	0.152	0.753
DLBD	EN_L6B	ABCA2	-0.03	0.09	-0.36	0.717	0.911
DLBD	EN_L6_CT	ABCA2	-0.15	0.07	-2.10	0.0356	0.259
DLBD	EN_L6_IT_1	ABCA2	0.06	0.08	0.80	0.421	0.854
DLBD	EN_L6_IT_2	ABCA2	-0.00	0.09	-0.03	0.974	0.994
DLBD	Endo	ABCA2	1.03	1.14	0.90	0.368	0.858
DLBD	IN_ADARB2	ABCA2	0.07	0.07	1.05	0.294	0.777
DLBD	IN_LAMP5_LHX6	ABCA2	-0.00	0.08	-0.03	0.976	0.993
DLBD	IN_LAMP5_RELN	ABCA2	-0.01	0.08	-0.10	0.923	0.984
DLBD	IN_PVALB	ABCA2	-0.04	0.05	-0.66	0.51	0.804
DLBD	IN_PVALB_CHC	ABCA2	-0.11	0.10	-1.03	0.303	0.738
DLBD	IN_SST	ABCA2	-0.02	0.06	-0.35	0.727	0.92
DLBD	IN_VIP	ABCA2	0.01	0.05	0.22	0.827	0.94
DLBD	Micro	ABCA2	-0.00	0.10	-0.01	0.996	0.998
DLBD	OPC	ABCA2	-0.04	0.06	-0.57	0.57	0.899
DLBD	Oligo	ABCA2	-0.09	0.03	-2.85	0.0043	0.0283
DLBD	Astro	ABCA3	0.16	0.07	2.33	0.0199	0.0848
DLBD	EN_L2_3_IT	ABCA3	0.03	0.03	0.99	0.32	0.617
DLBD	EN_L3_5_IT_1	ABCA3	0.11	0.05	2.09	0.0369	0.221
DLBD	EN_L3_5_IT_2	ABCA3	0.08	0.04	1.99	0.0467	0.242
DLBD	EN_L3_5_IT_3	ABCA3	0.09	0.04	2.21	0.0273	0.143
DLBD	EN_L5_6_NP	ABCA3	0.11	0.05	2.01	0.0444	0.378
DLBD	EN_L5_ET	ABCA3	-0.57	0.54	-1.07	0.283	0.844
DLBD	EN_L6B	ABCA3	0.10	0.06	1.74	0.0826	0.422
DLBD	EN_L6_CT	ABCA3	0.11	0.05	2.29	0.022	0.204
DLBD	EN_L6_IT_1	ABCA3	0.03	0.06	0.59	0.554	0.901
DLBD	EN_L6_IT_2	ABCA3	0.06	0.06	1.03	0.302	0.733
DLBD	Endo	ABCA3	-0.60	0.89	-0.67	0.505	0.906
DLBD	IN_ADARB2	ABCA3	-0.00	0.06	-0.02	0.983	0.996
DLBD	IN_LAMP5_LHX6	ABCA3	0.09	0.06	1.61	0.108	0.48
DLBD	IN_LAMP5_RELN	ABCA3	0.08	0.05	1.53	0.127	0.593
DLBD	IN_PVALB	ABCA3	0.12	0.04	2.98	0.00285	0.0497
DLBD	IN_PVALB_CHC	ABCA3	0.05	0.07	0.82	0.414	0.808
DLBD	IN_SST	ABCA3	0.11	0.05	2.54	0.011	0.178
DLBD	IN_VIP	ABCA3	-0.01	0.04	-0.26	0.797	0.93
DLBD	Micro	ABCA3	0.14	0.08	1.87	0.0609	0.354
DLBD	OPC	ABCA3	-0.01	0.04	-0.17	0.869	0.982
DLBD	Oligo	ABCA3	0.10	0.03	3.53	0.000412	0.00491
DLBD	PC	ABCA3	-0.12	0.98	-0.13	0.9	0.99
DLBD	Astro	ABCA4	0.28	0.10	2.85	0.00437	0.0279
DLBD	EN_L2_3_IT	ABCA4	-0.06	0.12	-0.52	0.606	0.815
DLBD	EN_L3_5_IT_1	ABCA4	-0.12	0.16	-0.74	0.457	0.76
DLBD	EN_L3_5_IT_2	ABCA4	-0.44	0.17	-2.55	0.0107	0.102
DLBD	EN_L3_5_IT_3	ABCA4	-0.12	2.14	-0.06	0.955	0.986
DLBD	IN_PVALB	ABCA4	-0.48	0.68	-0.71	0.477	0.783
DLBD	Astro	ABCA5	-0.15	0.09	-1.75	0.0804	0.218
DLBD	EN_L2_3_IT	ABCA5	-0.02	0.03	-0.68	0.497	0.75
DLBD	EN_L3_5_IT_1	ABCA5	0.01	0.04	0.24	0.81	0.94
DLBD	EN_L3_5_IT_2	ABCA5	-0.06	0.04	-1.64	0.102	0.364
DLBD	EN_L3_5_IT_3	ABCA5	-0.03	0.04	-0.90	0.366	0.634
DLBD	EN_L5_6_NP	ABCA5	-0.11	0.04	-2.56	0.0104	0.205
DLBD	EN_L5_ET	ABCA5	0.37	0.46	0.81	0.421	0.902
DLBD	EN_L6B	ABCA5	-0.15	0.06	-2.72	0.00645	0.131
DLBD	EN_L6_CT	ABCA5	-0.11	0.04	-2.54	0.011	0.143
DLBD	EN_L6_IT_1	ABCA5	-0.05	0.05	-1.11	0.267	0.77
DLBD	EN_L6_IT_2	ABCA5	-0.01	0.05	-0.17	0.864	0.97
DLBD	Endo	ABCA5	-0.24	0.13	-1.85	0.0642	0.584
DLBD	IN_ADARB2	ABCA5	-0.09	0.04	-2.19	0.0287	0.378
DLBD	IN_LAMP5_LHX6	ABCA5	-0.04	0.04	-0.94	0.346	0.755
DLBD	IN_LAMP5_RELN	ABCA5	-0.02	0.04	-0.36	0.717	0.939
DLBD	IN_PVALB	ABCA5	-0.12	0.03	-3.48	0.000503	0.0167
DLBD	IN_PVALB_CHC	ABCA5	-0.10	0.05	-2.10	0.0358	0.305
DLBD	IN_SST	ABCA5	-0.12	0.04	-3.42	0.000623	0.0414
DLBD	IN_VIP	ABCA5	-0.06	0.03	-2.03	0.042	0.252
DLBD	Micro	ABCA5	-0.11	0.10	-1.16	0.247	0.629
DLBD	OPC	ABCA5	-0.17	0.04	-4.04	5.33e-05	0.0353
DLBD	Oligo	ABCA5	-0.31	0.04	-7.75	9.53e-15	6.75e-11
DLBD	PC	ABCA5	-0.05	0.09	-0.55	0.585	0.921
DLBD	SMC	ABCA5	-0.00	0.24	-0.01	0.989	0.997
DLBD	VLMC	ABCA5	0.07	0.13	0.56	0.578	0.907
DLBD	Astro	ABCA6	-0.12	0.12	-0.99	0.323	0.534
DLBD	EN_L2_3_IT	ABCA6	0.05	0.05	1.01	0.314	0.611
DLBD	EN_L3_5_IT_1	ABCA6	0.19	0.07	2.56	0.0105	0.105
DLBD	EN_L3_5_IT_2	ABCA6	0.05	0.06	0.92	0.359	0.67
DLBD	EN_L3_5_IT_3	ABCA6	-0.02	0.06	-0.33	0.738	0.887
DLBD	EN_L5_6_NP	ABCA6	0.03	0.07	0.37	0.709	0.925
DLBD	EN_L5_ET	ABCA6	0.28	0.67	0.42	0.672	0.954
DLBD	EN_L6B	ABCA6	-0.10	0.10	-1.00	0.319	0.7
DLBD	EN_L6_CT	ABCA6	-0.01	0.08	-0.12	0.904	0.973
DLBD	EN_L6_IT_1	ABCA6	-0.04	0.09	-0.47	0.64	0.928
DLBD	EN_L6_IT_2	ABCA6	0.06	0.11	0.52	0.604	0.886
DLBD	IN_ADARB2	ABCA6	-0.09	0.08	-1.05	0.294	0.777
DLBD	IN_LAMP5_LHX6	ABCA6	-0.04	0.07	-0.55	0.58	0.886
DLBD	IN_LAMP5_RELN	ABCA6	0.06	0.07	0.78	0.438	0.852
DLBD	IN_PVALB	ABCA6	-0.11	0.05	-2.14	0.0326	0.213
DLBD	IN_PVALB_CHC	ABCA6	-0.23	0.08	-2.75	0.00595	0.114
DLBD	IN_SST	ABCA6	-0.04	0.07	-0.56	0.578	0.862
DLBD	IN_VIP	ABCA6	-0.05	0.05	-1.01	0.31	0.64
DLBD	OPC	ABCA6	0.05	0.10	0.54	0.591	0.906
DLBD	Oligo	ABCA6	0.31	0.19	1.61	0.107	0.276
DLBD	PC	ABCA6	-0.10	0.16	-0.63	0.53	0.91
DLBD	VLMC	ABCA6	-0.53	0.21	-2.50	0.0123	0.375
DLBD	Astro	ABCA7	0.32	0.08	4.23	2.32e-05	0.000592
DLBD	EN_L2_3_IT	ABCA7	0.03	0.07	0.43	0.665	0.849
DLBD	EN_L3_5_IT_1	ABCA7	0.03	0.10	0.27	0.785	0.93
DLBD	EN_L3_5_IT_2	ABCA7	-0.06	0.07	-0.80	0.425	0.728
DLBD	EN_L3_5_IT_3	ABCA7	0.09	0.06	1.38	0.168	0.419
DLBD	EN_L5_6_NP	ABCA7	0.11	0.13	0.86	0.391	0.77
DLBD	EN_L6B	ABCA7	0.06	0.11	0.49	0.623	0.873
DLBD	EN_L6_CT	ABCA7	-0.06	0.11	-0.50	0.616	0.861
DLBD	EN_L6_IT_1	ABCA7	0.03	0.10	0.27	0.789	0.967
DLBD	EN_L6_IT_2	ABCA7	0.29	0.11	2.60	0.00942	0.193
DLBD	IN_ADARB2	ABCA7	0.05	0.11	0.48	0.63	0.915
DLBD	IN_LAMP5_LHX6	ABCA7	0.06	0.10	0.58	0.564	0.88
DLBD	IN_LAMP5_RELN	ABCA7	0.02	0.10	0.22	0.822	0.967
DLBD	IN_PVALB	ABCA7	0.22	0.09	2.47	0.0136	0.13
DLBD	IN_SST	ABCA7	0.19	0.11	1.65	0.0999	0.469
DLBD	IN_VIP	ABCA7	-0.12	0.09	-1.30	0.193	0.52
DLBD	Micro	ABCA7	0.50	0.13	4.00	6.37e-05	0.00586
DLBD	OPC	ABCA7	-0.12	0.11	-1.05	0.293	0.759
DLBD	Oligo	ABCA7	0.17	0.08	2.12	0.0342	0.125
DLBD	Astro	ABCA8	0.13	0.11	1.22	0.224	0.424
DLBD	EN_L2_3_IT	ABCA8	0.13	0.11	1.22	0.223	0.523
DLBD	EN_L3_5_IT_2	ABCA8	0.13	0.13	1.00	0.317	0.637
DLBD	EN_L3_5_IT_3	ABCA8	0.05	0.13	0.40	0.692	0.862
DLBD	EN_L6_IT_1	ABCA8	-0.34	4.30	-0.08	0.937	0.99
DLBD	IN_PVALB	ABCA8	-0.02	0.12	-0.17	0.867	0.962
DLBD	IN_SST	ABCA8	0.29	0.13	2.19	0.0288	0.277
DLBD	IN_VIP	ABCA8	-0.07	0.11	-0.63	0.526	0.794
DLBD	Micro	ABCA8	0.10	0.12	0.84	0.4	0.752
DLBD	OPC	ABCA8	0.10	0.12	0.86	0.389	0.82
DLBD	Oligo	ABCA8	-0.03	0.05	-0.55	0.581	0.767
DLBD	PC	ABCA8	0.05	0.12	0.39	0.694	0.962
DLBD	VLMC	ABCA8	-0.23	0.13	-1.73	0.0831	0.568
DLBD	Astro	ABCA9	-0.12	0.10	-1.27	0.203	0.399
DLBD	EN_L2_3_IT	ABCA9	0.03	0.05	0.64	0.524	0.767
DLBD	EN_L3_5_IT_1	ABCA9	0.13	0.08	1.58	0.114	0.399
DLBD	EN_L3_5_IT_2	ABCA9	0.02	0.06	0.37	0.713	0.89
DLBD	EN_L3_5_IT_3	ABCA9	-0.02	0.06	-0.31	0.759	0.899
DLBD	EN_L5_6_NP	ABCA9	-0.05	0.07	-0.74	0.461	0.809
DLBD	EN_L5_ET	ABCA9	-0.78	0.72	-1.10	0.273	0.838
DLBD	EN_L6B	ABCA9	-0.14	0.10	-1.42	0.157	0.548
DLBD	EN_L6_CT	ABCA9	-0.01	0.09	-0.14	0.886	0.966
DLBD	EN_L6_IT_1	ABCA9	-0.05	0.08	-0.59	0.553	0.901
DLBD	EN_L6_IT_2	ABCA9	0.09	0.10	0.87	0.382	0.778
DLBD	IN_ADARB2	ABCA9	-0.25	0.09	-2.78	0.00543	0.206
DLBD	IN_LAMP5_LHX6	ABCA9	-0.06	0.07	-0.80	0.425	0.808
DLBD	IN_LAMP5_RELN	ABCA9	-0.08	0.08	-1.07	0.285	0.763
DLBD	IN_PVALB	ABCA9	-0.12	0.05	-2.35	0.0189	0.156
DLBD	IN_PVALB_CHC	ABCA9	-0.22	0.10	-2.28	0.0227	0.24
DLBD	IN_SST	ABCA9	-0.08	0.07	-1.14	0.254	0.66
DLBD	IN_VIP	ABCA9	-0.10	0.06	-1.58	0.114	0.408
DLBD	OPC	ABCA9	0.01	0.09	0.06	0.952	0.993
DLBD	Oligo	ABCA9	-0.00	0.13	-0.03	0.973	0.988
DLBD	PC	ABCA9	-0.26	0.15	-1.78	0.0753	0.628
DLBD	VLMC	ABCA9	-0.14	0.14	-0.95	0.342	0.792
DLBD	Astro	ABCB1	0.03	0.11	0.24	0.807	0.903
DLBD	EN_L2_3_IT	ABCB1	-0.12	0.10	-1.20	0.23	0.529
DLBD	EN_L3_5_IT_1	ABCB1	-0.06	0.11	-0.57	0.568	0.829
DLBD	EN_L3_5_IT_2	ABCB1	-0.21	0.11	-1.88	0.0601	0.278
DLBD	EN_L3_5_IT_3	ABCB1	-0.17	0.11	-1.47	0.14	0.377
DLBD	EN_L5_6_NP	ABCB1	-0.04	0.14	-0.30	0.765	0.943
DLBD	EN_L5_ET	ABCB1	-0.70	0.57	-1.23	0.218	0.808
DLBD	EN_L6B	ABCB1	0.00	0.14	0.01	0.99	0.998
DLBD	EN_L6_CT	ABCB1	0.01	0.11	0.11	0.912	0.975
DLBD	EN_L6_IT_1	ABCB1	-0.15	0.14	-1.08	0.278	0.777
DLBD	EN_L6_IT_2	ABCB1	-0.09	0.16	-0.58	0.563	0.87
DLBD	Endo	ABCB1	0.02	0.08	0.25	0.805	0.973
DLBD	IN_ADARB2	ABCB1	-0.09	0.13	-0.67	0.506	0.879
DLBD	IN_LAMP5_LHX6	ABCB1	-0.15	0.14	-1.05	0.295	0.716
DLBD	IN_LAMP5_RELN	ABCB1	-0.05	0.12	-0.40	0.69	0.932
DLBD	IN_PVALB	ABCB1	0.04	0.11	0.33	0.743	0.921
DLBD	IN_PVALB_CHC	ABCB1	-0.04	0.13	-0.29	0.77	0.954
DLBD	IN_SST	ABCB1	-0.08	0.11	-0.75	0.455	0.799
DLBD	IN_VIP	ABCB1	-0.13	0.11	-1.24	0.216	0.547
DLBD	OPC	ABCB1	-0.04	0.12	-0.35	0.724	0.948
DLBD	Oligo	ABCB1	-0.03	0.09	-0.36	0.722	0.862
DLBD	PC	ABCB1	-1.29	0.95	-1.36	0.173	0.758
DLBD	Astro	ABCB10	-0.12	0.04	-3.41	0.000653	0.00689
DLBD	EN_L2_3_IT	ABCB10	-0.04	0.03	-1.47	0.141	0.417
DLBD	EN_L3_5_IT_1	ABCB10	-0.01	0.05	-0.27	0.79	0.932
DLBD	EN_L3_5_IT_2	ABCB10	-0.02	0.04	-0.39	0.699	0.884
DLBD	EN_L3_5_IT_3	ABCB10	-0.02	0.05	-0.35	0.727	0.883
DLBD	EN_L5_6_NP	ABCB10	-0.04	0.08	-0.56	0.574	0.869
DLBD	EN_L5_ET	ABCB10	0.74	0.81	0.91	0.364	0.887
DLBD	EN_L6B	ABCB10	-0.12	0.07	-1.67	0.0952	0.447
DLBD	EN_L6_CT	ABCB10	-0.09	0.06	-1.51	0.131	0.466
DLBD	EN_L6_IT_1	ABCB10	0.00	0.07	0.05	0.962	0.995
DLBD	EN_L6_IT_2	ABCB10	0.09	0.09	1.02	0.306	0.735
DLBD	Endo	ABCB10	0.44	1.17	0.38	0.706	0.953
DLBD	IN_ADARB2	ABCB10	-0.02	0.06	-0.28	0.78	0.954
DLBD	IN_LAMP5_LHX6	ABCB10	0.03	0.06	0.49	0.623	0.898
DLBD	IN_LAMP5_RELN	ABCB10	-0.06	0.06	-0.96	0.338	0.799
DLBD	IN_PVALB	ABCB10	-0.00	0.04	-0.03	0.972	0.993
DLBD	IN_PVALB_CHC	ABCB10	-0.03	0.07	-0.44	0.658	0.919
DLBD	IN_SST	ABCB10	-0.00	0.05	-0.04	0.97	0.993
DLBD	IN_VIP	ABCB10	-0.05	0.04	-1.37	0.171	0.491
DLBD	Micro	ABCB10	0.17	0.07	2.68	0.00731	0.111
DLBD	OPC	ABCB10	-0.11	0.04	-2.84	0.00455	0.212
DLBD	Oligo	ABCB10	0.00	0.03	0.13	0.894	0.953
DLBD	PC	ABCB10	-0.85	0.76	-1.12	0.264	0.824
DLBD	Astro	ABCB11	-0.16	0.16	-1.01	0.314	0.525
DLBD	EN_L5_ET	ABCB11	-0.99	0.63	-1.56	0.118	0.726
DLBD	EN_L2_3_IT	ABCB4	-0.10	0.14	-0.73	0.464	0.729
DLBD	IN_VIP	ABCB4	0.38	0.13	2.91	0.00367	0.0682
DLBD	Micro	ABCB4	-0.15	0.13	-1.19	0.233	0.615
DLBD	Oligo	ABCB4	-0.02	0.15	-0.10	0.918	0.963
DLBD	Astro	ABCB5	0.22	0.14	1.64	0.101	0.255
DLBD	EN_L2_3_IT	ABCB5	0.16	0.11	1.45	0.148	0.428
DLBD	IN_ADARB2	ABCB5	-0.17	0.15	-1.17	0.242	0.743
DLBD	IN_VIP	ABCB5	-0.10	0.11	-0.94	0.347	0.672
DLBD	Oligo	ABCB5	0.12	0.12	0.98	0.326	0.555
DLBD	Astro	ABCB7	-0.08	0.05	-1.41	0.159	0.342
DLBD	EN_L2_3_IT	ABCB7	0.02	0.04	0.43	0.666	0.849
DLBD	EN_L3_5_IT_1	ABCB7	0.04	0.06	0.74	0.457	0.76
DLBD	EN_L3_5_IT_2	ABCB7	0.06	0.04	1.31	0.191	0.498
DLBD	EN_L3_5_IT_3	ABCB7	0.08	0.05	1.83	0.0672	0.244
DLBD	EN_L5_6_NP	ABCB7	0.01	0.07	0.18	0.858	0.967
DLBD	EN_L5_ET	ABCB7	0.72	0.92	0.79	0.43	0.91
DLBD	EN_L6B	ABCB7	-0.04	0.08	-0.50	0.617	0.871
DLBD	EN_L6_CT	ABCB7	-0.09	0.07	-1.26	0.206	0.566
DLBD	EN_L6_IT_1	ABCB7	-0.09	0.08	-1.12	0.264	0.769
DLBD	EN_L6_IT_2	ABCB7	-0.03	0.09	-0.36	0.721	0.925
DLBD	Endo	ABCB7	-0.02	0.15	-0.14	0.885	0.986
DLBD	IN_ADARB2	ABCB7	-0.09	0.07	-1.38	0.167	0.68
DLBD	IN_LAMP5_LHX6	ABCB7	-0.01	0.09	-0.16	0.87	0.973
DLBD	IN_LAMP5_RELN	ABCB7	0.03	0.06	0.48	0.634	0.923
DLBD	IN_PVALB	ABCB7	0.04	0.05	0.92	0.357	0.692
DLBD	IN_PVALB_CHC	ABCB7	-0.07	0.07	-0.99	0.321	0.749
DLBD	IN_SST	ABCB7	0.11	0.05	2.15	0.0317	0.287
DLBD	IN_VIP	ABCB7	-0.03	0.04	-0.69	0.492	0.774
DLBD	Micro	ABCB7	-0.00	0.05	-0.01	0.996	0.998
DLBD	OPC	ABCB7	-0.05	0.04	-1.20	0.229	0.708
DLBD	Oligo	ABCB7	0.01	0.03	0.45	0.653	0.815
DLBD	PC	ABCB7	-0.03	0.13	-0.26	0.799	0.981
DLBD	PVM	ABCB7	-0.00	0.16	-0.01	0.995	0.999
DLBD	VLMC	ABCB7	0.16	0.13	1.26	0.209	0.717
DLBD	Astro	ABCB8	0.07	0.05	1.35	0.176	0.364
DLBD	EN_L2_3_IT	ABCB8	0.02	0.05	0.52	0.601	0.814
DLBD	EN_L3_5_IT_1	ABCB8	0.08	0.07	1.21	0.224	0.555
DLBD	EN_L3_5_IT_2	ABCB8	0.02	0.06	0.33	0.742	0.901
DLBD	EN_L3_5_IT_3	ABCB8	0.00	0.05	0.06	0.95	0.984
DLBD	EN_L5_6_NP	ABCB8	0.07	0.09	0.77	0.44	0.796
DLBD	EN_L5_ET	ABCB8	0.21	0.69	0.30	0.766	0.967
DLBD	EN_L6B	ABCB8	-0.04	0.09	-0.47	0.642	0.88
DLBD	EN_L6_CT	ABCB8	0.00	0.08	0.01	0.99	0.997
DLBD	EN_L6_IT_1	ABCB8	0.03	0.08	0.38	0.702	0.944
DLBD	EN_L6_IT_2	ABCB8	0.09	0.10	0.99	0.323	0.745
DLBD	IN_ADARB2	ABCB8	0.08	0.07	1.11	0.266	0.753
DLBD	IN_LAMP5_LHX6	ABCB8	0.05	0.07	0.70	0.484	0.843
DLBD	IN_LAMP5_RELN	ABCB8	0.05	0.07	0.81	0.417	0.841
DLBD	IN_PVALB	ABCB8	0.09	0.06	1.56	0.119	0.416
DLBD	IN_PVALB_CHC	ABCB8	0.11	0.11	1.02	0.309	0.744
DLBD	IN_SST	ABCB8	-0.04	0.06	-0.63	0.528	0.838
DLBD	IN_VIP	ABCB8	0.08	0.05	1.72	0.0863	0.356
DLBD	Micro	ABCB8	0.09	0.08	1.14	0.256	0.638
DLBD	OPC	ABCB8	0.10	0.05	1.82	0.0693	0.51
DLBD	Oligo	ABCB8	0.02	0.03	0.65	0.514	0.719
DLBD	Astro	ABCB9	0.18	0.06	2.90	0.0037	0.0248
DLBD	EN_L2_3_IT	ABCB9	0.06	0.04	1.40	0.161	0.446
DLBD	EN_L3_5_IT_1	ABCB9	0.01	0.05	0.20	0.84	0.951
DLBD	EN_L3_5_IT_2	ABCB9	0.03	0.04	0.66	0.509	0.784
DLBD	EN_L3_5_IT_3	ABCB9	0.01	0.05	0.25	0.804	0.921
DLBD	EN_L5_6_NP	ABCB9	0.00	0.07	0.02	0.987	0.998
DLBD	EN_L5_ET	ABCB9	0.02	0.55	0.04	0.971	0.994
DLBD	EN_L6B	ABCB9	0.00	0.08	0.04	0.965	0.992
DLBD	EN_L6_CT	ABCB9	-0.03	0.05	-0.65	0.514	0.809
DLBD	EN_L6_IT_1	ABCB9	0.00	0.07	0.03	0.975	0.995
DLBD	EN_L6_IT_2	ABCB9	0.09	0.07	1.20	0.229	0.67
DLBD	IN_ADARB2	ABCB9	0.05	0.06	0.80	0.421	0.841
DLBD	IN_LAMP5_LHX6	ABCB9	0.14	0.06	2.52	0.0118	0.176
DLBD	IN_LAMP5_RELN	ABCB9	0.04	0.06	0.58	0.562	0.899
DLBD	IN_PVALB	ABCB9	0.12	0.04	2.69	0.00709	0.0876
DLBD	IN_PVALB_CHC	ABCB9	0.07	0.08	0.89	0.374	0.781
DLBD	IN_SST	ABCB9	0.04	0.05	0.81	0.417	0.774
DLBD	IN_VIP	ABCB9	0.07	0.04	1.70	0.0889	0.361
DLBD	Micro	ABCB9	0.03	0.09	0.31	0.754	0.932
DLBD	OPC	ABCB9	-0.04	0.08	-0.48	0.634	0.919
DLBD	Oligo	ABCB9	-0.11	0.05	-2.43	0.015	0.0698
DLBD	Adaptive	ABCC1	-0.00	0.23	-0.02	0.986	0.995
DLBD	Astro	ABCC1	0.14	0.07	2.09	0.037	0.128
DLBD	EN_L2_3_IT	ABCC1	0.08	0.04	1.96	0.0499	0.245
DLBD	EN_L3_5_IT_1	ABCC1	0.05	0.06	0.84	0.402	0.723
DLBD	EN_L3_5_IT_2	ABCC1	-0.01	0.05	-0.20	0.845	0.942
DLBD	EN_L3_5_IT_3	ABCC1	-0.01	0.05	-0.11	0.915	0.969
DLBD	EN_L5_6_NP	ABCC1	0.10	0.07	1.43	0.152	0.579
DLBD	EN_L5_ET	ABCC1	1.21	0.63	1.91	0.056	0.601
DLBD	EN_L6B	ABCC1	0.12	0.07	1.64	0.102	0.457
DLBD	EN_L6_CT	ABCC1	0.09	0.06	1.52	0.128	0.462
DLBD	EN_L6_IT_1	ABCC1	0.07	0.07	0.92	0.355	0.824
DLBD	EN_L6_IT_2	ABCC1	0.21	0.10	2.17	0.0299	0.325
DLBD	Endo	ABCC1	1.18	1.09	1.08	0.281	0.813
DLBD	IN_ADARB2	ABCC1	0.06	0.05	1.17	0.243	0.744
DLBD	IN_LAMP5_LHX6	ABCC1	0.10	0.06	1.58	0.115	0.493
DLBD	IN_LAMP5_RELN	ABCC1	0.06	0.05	1.21	0.225	0.711
DLBD	IN_PVALB	ABCC1	-0.03	0.05	-0.66	0.507	0.802
DLBD	IN_PVALB_CHC	ABCC1	-0.08	0.08	-0.98	0.329	0.756
DLBD	IN_SST	ABCC1	0.10	0.06	1.69	0.0918	0.453
DLBD	IN_VIP	ABCC1	0.18	0.04	4.17	3e-05	0.0032
DLBD	Micro	ABCC1	-0.04	0.06	-0.60	0.549	0.841
DLBD	OPC	ABCC1	0.08	0.06	1.32	0.186	0.666
DLBD	Oligo	ABCC1	-0.22	0.09	-2.38	0.0174	0.0782
DLBD	PVM	ABCC1	-0.35	0.17	-2.07	0.0388	0.489
DLBD	Astro	ABCC10	0.07	0.05	1.31	0.191	0.384
DLBD	EN_L2_3_IT	ABCC10	0.06	0.04	1.66	0.0962	0.345
DLBD	EN_L3_5_IT_1	ABCC10	0.06	0.07	0.82	0.412	0.73
DLBD	EN_L3_5_IT_2	ABCC10	0.04	0.05	0.89	0.371	0.681
DLBD	EN_L3_5_IT_3	ABCC10	0.09	0.05	1.86	0.063	0.235
DLBD	EN_L5_6_NP	ABCC10	0.18	0.09	1.94	0.0528	0.402
DLBD	EN_L6B	ABCC10	0.14	0.10	1.33	0.183	0.577
DLBD	EN_L6_CT	ABCC10	0.04	0.08	0.52	0.601	0.853
DLBD	EN_L6_IT_1	ABCC10	0.09	0.07	1.23	0.217	0.723
DLBD	EN_L6_IT_2	ABCC10	0.16	0.10	1.66	0.0969	0.51
DLBD	IN_ADARB2	ABCC10	0.04	0.08	0.47	0.639	0.916
DLBD	IN_LAMP5_LHX6	ABCC10	0.15	0.09	1.74	0.0825	0.431
DLBD	IN_LAMP5_RELN	ABCC10	0.12	0.08	1.36	0.173	0.659
DLBD	IN_PVALB	ABCC10	0.09	0.06	1.60	0.11	0.399
DLBD	IN_PVALB_CHC	ABCC10	0.17	0.11	1.65	0.0992	0.486
DLBD	IN_SST	ABCC10	0.13	0.07	1.89	0.0587	0.373
DLBD	IN_VIP	ABCC10	0.09	0.06	1.60	0.11	0.399
DLBD	Micro	ABCC10	0.15	0.07	2.11	0.0353	0.272
DLBD	OPC	ABCC10	0.11	0.06	1.92	0.0544	0.467
DLBD	Oligo	ABCC10	0.14	0.04	3.38	0.000718	0.00752
DLBD	Astro	ABCC11	-0.31	0.09	-3.29	0.00102	0.00968
DLBD	EN_L2_3_IT	ABCC11	-0.00	0.12	-0.02	0.987	0.996
DLBD	EN_L3_5_IT_2	ABCC11	-0.11	0.14	-0.78	0.434	0.733
DLBD	EN_L3_5_IT_3	ABCC11	-0.10	0.14	-0.71	0.479	0.726
DLBD	IN_PVALB	ABCC11	0.05	0.13	0.36	0.719	0.911
DLBD	IN_VIP	ABCC11	0.02	0.15	0.17	0.866	0.953
DLBD	Oligo	ABCC11	-0.12	0.09	-1.28	0.199	0.411
DLBD	EN_L2_3_IT	ABCC12	-0.26	0.12	-2.27	0.0235	0.164
DLBD	EN_L3_5_IT_3	ABCC12	-0.25	0.10	-2.46	0.0138	0.0956
DLBD	EN_L6_CT	ABCC12	-0.14	1.49	-0.09	0.927	0.979
DLBD	Astro	ABCC2	0.20	0.09	2.12	0.0341	0.122
DLBD	EN_L2_3_IT	ABCC2	0.13	0.08	1.54	0.124	0.389
DLBD	EN_L3_5_IT_2	ABCC2	-0.62	0.89	-0.70	0.486	0.771
DLBD	EN_L3_5_IT_3	ABCC2	0.10	0.12	0.84	0.401	0.665
DLBD	IN_PVALB	ABCC2	0.22	0.12	1.89	0.0583	0.292
DLBD	IN_VIP	ABCC2	-0.21	0.12	-1.70	0.0893	0.362
DLBD	Oligo	ABCC2	0.32	0.07	4.38	1.18e-05	0.000346
DLBD	Astro	ABCC3	0.33	0.16	2.09	0.0364	0.127
DLBD	EN_L2_3_IT	ABCC3	0.07	0.10	0.72	0.473	0.735
DLBD	EN_L3_5_IT_1	ABCC3	0.03	0.11	0.26	0.797	0.935
DLBD	EN_L3_5_IT_2	ABCC3	0.20	0.10	2.00	0.0457	0.24
DLBD	EN_L6_IT_1	ABCC3	0.23	0.14	1.69	0.0912	0.563
DLBD	EN_L6_IT_2	ABCC3	-0.02	0.13	-0.14	0.886	0.975
DLBD	Micro	ABCC3	-0.23	0.22	-1.05	0.291	0.67
DLBD	OPC	ABCC3	1.26	0.76	1.66	0.0971	0.565
DLBD	Oligo	ABCC3	-0.01	0.11	-0.05	0.959	0.981
DLBD	Astro	ABCC4	0.15	0.09	1.62	0.104	0.26
DLBD	EN_L2_3_IT	ABCC4	-0.15	0.08	-1.91	0.0566	0.265
DLBD	EN_L3_5_IT_1	ABCC4	-0.21	0.12	-1.75	0.0807	0.335
DLBD	EN_L3_5_IT_2	ABCC4	-0.03	0.11	-0.23	0.82	0.934
DLBD	EN_L3_5_IT_3	ABCC4	-0.20	0.11	-1.85	0.0645	0.238
DLBD	EN_L5_6_NP	ABCC4	-0.11	0.09	-1.23	0.218	0.647
DLBD	EN_L6B	ABCC4	-0.30	0.13	-2.36	0.0184	0.213
DLBD	EN_L6_CT	ABCC4	-0.22	0.15	-1.51	0.132	0.467
DLBD	EN_L6_IT_1	ABCC4	-0.28	0.14	-2.04	0.041	0.432
DLBD	EN_L6_IT_2	ABCC4	-0.07	0.15	-0.45	0.653	0.905
DLBD	Endo	ABCC4	0.33	0.21	1.57	0.116	0.674
DLBD	IN_ADARB2	ABCC4	-0.01	0.16	-0.04	0.965	0.993
DLBD	IN_LAMP5_LHX6	ABCC4	-0.14	0.17	-0.83	0.405	0.797
DLBD	IN_PVALB	ABCC4	0.17	0.10	1.60	0.109	0.398
DLBD	IN_SST	ABCC4	-0.10	0.13	-0.77	0.444	0.792
DLBD	IN_VIP	ABCC4	-0.24	0.09	-2.82	0.0048	0.0791
DLBD	Micro	ABCC4	-0.24	0.06	-3.87	0.000111	0.00831
DLBD	OPC	ABCC4	-0.00	0.08	-0.01	0.995	0.999
DLBD	Oligo	ABCC4	-0.02	0.20	-0.12	0.901	0.956
DLBD	PVM	ABCC4	0.75	0.21	3.66	0.000255	0.084
DLBD	VLMC	ABCC4	1.95	0.78	2.52	0.0118	0.375
DLBD	Astro	ABCC5	0.08	0.05	1.75	0.0801	0.218
DLBD	EN_L2_3_IT	ABCC5	-0.03	0.03	-0.99	0.322	0.619
DLBD	EN_L3_5_IT_1	ABCC5	-0.04	0.04	-1.13	0.258	0.598
DLBD	EN_L3_5_IT_2	ABCC5	-0.01	0.03	-0.34	0.736	0.9
DLBD	EN_L3_5_IT_3	ABCC5	-0.01	0.03	-0.21	0.833	0.934
DLBD	EN_L5_6_NP	ABCC5	0.01	0.05	0.18	0.858	0.967
DLBD	EN_L5_ET	ABCC5	0.11	0.45	0.23	0.816	0.977
DLBD	EN_L6B	ABCC5	0.01	0.05	0.12	0.903	0.975
DLBD	EN_L6_CT	ABCC5	-0.02	0.04	-0.53	0.593	0.849
DLBD	EN_L6_IT_1	ABCC5	-0.02	0.05	-0.52	0.605	0.917
DLBD	EN_L6_IT_2	ABCC5	-0.06	0.05	-1.28	0.2	0.647
DLBD	Endo	ABCC5	1.37	1.08	1.27	0.205	0.773
DLBD	IN_ADARB2	ABCC5	0.05	0.05	1.11	0.265	0.753
DLBD	IN_LAMP5_LHX6	ABCC5	0.03	0.04	0.74	0.461	0.828
DLBD	IN_LAMP5_RELN	ABCC5	0.04	0.04	0.98	0.325	0.791
DLBD	IN_PVALB	ABCC5	0.00	0.03	0.05	0.956	0.988
DLBD	IN_PVALB_CHC	ABCC5	-0.05	0.05	-1.05	0.296	0.733
DLBD	IN_SST	ABCC5	0.02	0.03	0.48	0.633	0.881
DLBD	IN_VIP	ABCC5	0.03	0.03	1.18	0.238	0.571
DLBD	Micro	ABCC5	0.20	0.07	2.96	0.0031	0.0679
DLBD	OPC	ABCC5	0.03	0.03	0.82	0.413	0.831
DLBD	Oligo	ABCC5	0.16	0.05	2.98	0.00293	0.0214
DLBD	PC	ABCC5	1.30	0.64	2.04	0.0413	0.54
DLBD	PVM	ABCC5	-0.20	0.17	-1.19	0.235	0.712
DLBD	VLMC	ABCC5	-0.04	0.13	-0.29	0.775	0.943
DLBD	Astro	ABCC6	0.21	0.10	2.15	0.0319	0.116
DLBD	EN_L2_3_IT	ABCC6	-0.05	0.11	-0.47	0.641	0.838
DLBD	EN_L3_5_IT_2	ABCC6	-0.01	0.12	-0.10	0.918	0.97
DLBD	EN_L3_5_IT_3	ABCC6	0.12	0.13	0.92	0.358	0.625
DLBD	EN_L6_IT_1	ABCC6	-0.31	4.51	-0.07	0.945	0.992
DLBD	IN_PVALB	ABCC6	0.01	0.12	0.10	0.923	0.979
DLBD	IN_VIP	ABCC6	0.05	0.12	0.39	0.697	0.888
DLBD	Micro	ABCC6	0.29	0.59	0.50	0.62	0.876
DLBD	Oligo	ABCC6	-0.19	0.10	-1.87	0.0612	0.189
DLBD	Astro	ABCC8	-0.42	0.10	-4.35	1.39e-05	0.000398
DLBD	EN_L2_3_IT	ABCC8	0.03	0.04	0.74	0.457	0.724
DLBD	EN_L3_5_IT_1	ABCC8	-0.05	0.05	-1.01	0.313	0.651
DLBD	EN_L3_5_IT_2	ABCC8	-0.04	0.05	-0.84	0.402	0.707
DLBD	EN_L3_5_IT_3	ABCC8	-0.09	0.05	-1.70	0.089	0.289
DLBD	EN_L5_6_NP	ABCC8	0.02	0.07	0.31	0.759	0.941
DLBD	EN_L5_ET	ABCC8	-0.36	0.63	-0.57	0.568	0.945
DLBD	EN_L6B	ABCC8	-0.11	0.08	-1.31	0.189	0.581
DLBD	EN_L6_CT	ABCC8	-0.06	0.06	-1.01	0.313	0.676
DLBD	EN_L6_IT_1	ABCC8	-0.01	0.05	-0.19	0.852	0.978
DLBD	EN_L6_IT_2	ABCC8	0.11	0.07	1.58	0.114	0.545
DLBD	IN_ADARB2	ABCC8	-0.02	0.07	-0.34	0.734	0.946
DLBD	IN_LAMP5_LHX6	ABCC8	0.08	0.06	1.25	0.213	0.635
DLBD	IN_LAMP5_RELN	ABCC8	0.06	0.06	1.03	0.303	0.777
DLBD	IN_PVALB	ABCC8	0.11	0.05	2.20	0.028	0.195
DLBD	IN_PVALB_CHC	ABCC8	-0.05	0.10	-0.51	0.61	0.902
DLBD	IN_SST	ABCC8	0.01	0.05	0.14	0.89	0.973
DLBD	IN_VIP	ABCC8	0.06	0.05	1.36	0.174	0.495
DLBD	OPC	ABCC8	0.06	0.07	0.85	0.394	0.82
DLBD	Oligo	ABCC8	-0.32	0.08	-3.90	9.72e-05	0.00169
DLBD	Astro	ABCC9	0.03	0.10	0.33	0.74	0.861
DLBD	EN_L2_3_IT	ABCC9	0.04	0.09	0.45	0.652	0.843
DLBD	EN_L3_5_IT_2	ABCC9	-0.03	0.11	-0.27	0.784	0.92
DLBD	EN_L3_5_IT_3	ABCC9	-0.17	0.07	-2.38	0.0174	0.109
DLBD	EN_L5_6_NP	ABCC9	0.02	0.10	0.17	0.868	0.971
DLBD	EN_L6B	ABCC9	-0.36	0.17	-2.19	0.0282	0.26
DLBD	EN_L6_CT	ABCC9	-0.08	0.10	-0.80	0.424	0.766
DLBD	EN_L6_IT_1	ABCC9	-0.09	0.12	-0.77	0.441	0.863
DLBD	IN_PVALB	ABCC9	0.01	0.56	0.02	0.983	0.996
DLBD	Oligo	ABCC9	-0.02	0.10	-0.24	0.809	0.91
DLBD	PC	ABCC9	0.01	0.11	0.12	0.902	0.99
DLBD	Astro	ABCD1	0.21	0.09	2.19	0.0283	0.108
DLBD	EN_L2_3_IT	ABCD1	0.02	0.89	0.02	0.983	0.995
DLBD	Micro	ABCD1	0.70	0.64	1.09	0.275	0.655
DLBD	Oligo	ABCD1	-0.03	0.09	-0.35	0.725	0.863
DLBD	Astro	ABCD2	-0.08	0.08	-1.04	0.297	0.508
DLBD	EN_L2_3_IT	ABCD2	0.10	0.05	2.06	0.039	0.215
DLBD	EN_L3_5_IT_1	ABCD2	0.27	0.08	3.50	0.000466	0.0138
DLBD	EN_L3_5_IT_2	ABCD2	0.09	0.07	1.23	0.218	0.532
DLBD	EN_L3_5_IT_3	ABCD2	0.15	0.06	2.44	0.0148	0.0997
DLBD	EN_L5_6_NP	ABCD2	0.20	0.12	1.78	0.0753	0.455
DLBD	EN_L5_ET	ABCD2	0.97	0.59	1.64	0.101	0.703
DLBD	EN_L6B	ABCD2	0.17	0.10	1.63	0.103	0.458
DLBD	EN_L6_CT	ABCD2	0.12	0.10	1.23	0.22	0.581
DLBD	EN_L6_IT_1	ABCD2	0.10	0.09	1.15	0.251	0.757
DLBD	EN_L6_IT_2	ABCD2	0.13	0.11	1.19	0.232	0.674
DLBD	IN_ADARB2	ABCD2	0.19	0.08	2.28	0.0225	0.344
DLBD	IN_LAMP5_LHX6	ABCD2	0.17	0.07	2.35	0.0185	0.213
DLBD	IN_LAMP5_RELN	ABCD2	0.18	0.08	2.38	0.0173	0.265
DLBD	IN_PVALB	ABCD2	0.17	0.07	2.24	0.025	0.183
DLBD	IN_PVALB_CHC	ABCD2	-0.03	0.08	-0.40	0.69	0.928
DLBD	IN_SST	ABCD2	0.24	0.08	2.87	0.00404	0.108
DLBD	IN_VIP	ABCD2	0.09	0.06	1.56	0.118	0.414
DLBD	OPC	ABCD2	-0.06	0.09	-0.68	0.496	0.87
DLBD	Oligo	ABCD2	-0.12	0.07	-1.65	0.0985	0.26
DLBD	Astro	ABCD3	-0.05	0.04	-1.50	0.134	0.307
DLBD	EN_L2_3_IT	ABCD3	-0.03	0.03	-0.84	0.4	0.681
DLBD	EN_L3_5_IT_1	ABCD3	0.05	0.06	0.84	0.401	0.722
DLBD	EN_L3_5_IT_2	ABCD3	-0.02	0.04	-0.54	0.588	0.827
DLBD	EN_L3_5_IT_3	ABCD3	0.04	0.04	0.97	0.331	0.601
DLBD	EN_L5_6_NP	ABCD3	0.03	0.08	0.42	0.675	0.909
DLBD	EN_L5_ET	ABCD3	1.59	0.55	2.87	0.00404	0.261
DLBD	EN_L6B	ABCD3	-0.04	0.07	-0.53	0.594	0.862
DLBD	EN_L6_CT	ABCD3	0.04	0.06	0.73	0.463	0.784
DLBD	EN_L6_IT_1	ABCD3	-0.07	0.07	-0.93	0.354	0.824
DLBD	EN_L6_IT_2	ABCD3	-0.01	0.09	-0.16	0.874	0.971
DLBD	Endo	ABCD3	-0.09	0.16	-0.60	0.548	0.92
DLBD	IN_ADARB2	ABCD3	-0.05	0.06	-0.79	0.427	0.844
DLBD	IN_LAMP5_LHX6	ABCD3	-0.01	0.06	-0.14	0.888	0.976
DLBD	IN_LAMP5_RELN	ABCD3	-0.00	0.05	-0.04	0.968	0.992
DLBD	IN_PVALB	ABCD3	-0.02	0.04	-0.63	0.528	0.812
DLBD	IN_PVALB_CHC	ABCD3	0.01	0.07	0.14	0.885	0.982
DLBD	IN_SST	ABCD3	-0.03	0.05	-0.58	0.564	0.854
DLBD	IN_VIP	ABCD3	-0.07	0.04	-2.02	0.0429	0.254
DLBD	Micro	ABCD3	-0.06	0.05	-1.14	0.255	0.637
DLBD	OPC	ABCD3	-0.08	0.03	-2.53	0.0115	0.278
DLBD	Oligo	ABCD3	-0.11	0.03	-3.50	0.000458	0.00532
DLBD	PC	ABCD3	0.02	0.13	0.17	0.866	0.986
DLBD	VLMC	ABCD3	0.18	0.14	1.35	0.176	0.679
DLBD	Astro	ABCD4	0.08	0.08	1.06	0.287	0.498
DLBD	EN_L2_3_IT	ABCD4	0.14	0.05	2.80	0.00504	0.075
DLBD	EN_L3_5_IT_1	ABCD4	0.18	0.07	2.54	0.0112	0.109
DLBD	EN_L3_5_IT_2	ABCD4	0.17	0.06	2.80	0.00515	0.0635
DLBD	EN_L3_5_IT_3	ABCD4	0.23	0.06	3.62	0.000293	0.00789
DLBD	EN_L5_6_NP	ABCD4	0.07	0.10	0.68	0.499	0.835
DLBD	EN_L5_ET	ABCD4	-0.32	0.67	-0.48	0.635	0.954
DLBD	EN_L6B	ABCD4	0.20	0.09	2.30	0.0215	0.23
DLBD	EN_L6_CT	ABCD4	0.20	0.08	2.51	0.0122	0.15
DLBD	EN_L6_IT_1	ABCD4	0.14	0.10	1.44	0.149	0.65
DLBD	EN_L6_IT_2	ABCD4	0.11	0.09	1.24	0.215	0.657
DLBD	Endo	ABCD4	0.73	0.91	0.80	0.422	0.877
DLBD	IN_ADARB2	ABCD4	0.17	0.08	2.26	0.0236	0.35
DLBD	IN_LAMP5_LHX6	ABCD4	0.10	0.09	1.17	0.241	0.665
DLBD	IN_LAMP5_RELN	ABCD4	0.12	0.08	1.46	0.145	0.619
DLBD	IN_PVALB	ABCD4	0.10	0.05	1.84	0.0661	0.313
DLBD	IN_PVALB_CHC	ABCD4	0.08	0.11	0.77	0.443	0.828
DLBD	IN_SST	ABCD4	0.11	0.06	1.82	0.069	0.403
DLBD	IN_VIP	ABCD4	0.10	0.05	1.89	0.0594	0.298
DLBD	Micro	ABCD4	0.02	0.07	0.25	0.801	0.95
DLBD	OPC	ABCD4	0.02	0.05	0.38	0.701	0.943
DLBD	Oligo	ABCD4	0.03	0.05	0.70	0.486	0.7
DLBD	Astro	ABCE1	-0.01	0.05	-0.16	0.872	0.937
DLBD	EN_L2_3_IT	ABCE1	0.03	0.03	0.95	0.342	0.637
DLBD	EN_L3_5_IT_1	ABCE1	0.15	0.06	2.29	0.0221	0.166
DLBD	EN_L3_5_IT_2	ABCE1	0.05	0.04	1.19	0.235	0.553
DLBD	EN_L3_5_IT_3	ABCE1	0.09	0.05	1.90	0.0572	0.222
DLBD	EN_L5_6_NP	ABCE1	0.06	0.08	0.85	0.396	0.772
DLBD	EN_L5_ET	ABCE1	-0.24	0.74	-0.33	0.741	0.967
DLBD	EN_L6B	ABCE1	0.06	0.08	0.66	0.509	0.823
DLBD	EN_L6_CT	ABCE1	0.06	0.07	0.94	0.348	0.704
DLBD	EN_L6_IT_1	ABCE1	0.10	0.08	1.27	0.206	0.715
DLBD	EN_L6_IT_2	ABCE1	0.12	0.09	1.25	0.212	0.655
DLBD	Endo	ABCE1	1.67	0.80	2.08	0.0375	0.51
DLBD	IN_ADARB2	ABCE1	-0.06	0.07	-0.83	0.405	0.832
DLBD	IN_LAMP5_LHX6	ABCE1	0.08	0.08	1.09	0.275	0.699
DLBD	IN_LAMP5_RELN	ABCE1	-0.01	0.07	-0.16	0.87	0.979
DLBD	IN_PVALB	ABCE1	-0.01	0.05	-0.12	0.907	0.974
DLBD	IN_PVALB_CHC	ABCE1	-0.02	0.09	-0.24	0.809	0.965
DLBD	IN_SST	ABCE1	0.10	0.05	1.91	0.0567	0.367
DLBD	IN_VIP	ABCE1	0.00	0.04	0.01	0.994	0.998
DLBD	Micro	ABCE1	0.11	0.07	1.46	0.145	0.515
DLBD	OPC	ABCE1	-0.03	0.05	-0.69	0.489	0.865
DLBD	Oligo	ABCE1	-0.04	0.04	-1.21	0.225	0.444
DLBD	PC	ABCE1	-0.12	0.77	-0.16	0.876	0.986
DLBD	Astro	ABCF1	-0.02	0.05	-0.33	0.738	0.86
DLBD	EN_L2_3_IT	ABCF1	-0.05	0.05	-1.00	0.319	0.616
DLBD	EN_L3_5_IT_1	ABCF1	-0.03	0.07	-0.48	0.629	0.863
DLBD	EN_L3_5_IT_2	ABCF1	-0.03	0.05	-0.52	0.605	0.837
DLBD	EN_L3_5_IT_3	ABCF1	-0.07	0.05	-1.25	0.21	0.47
DLBD	EN_L5_6_NP	ABCF1	0.14	0.09	1.49	0.136	0.557
DLBD	EN_L6B	ABCF1	-0.03	0.10	-0.28	0.778	0.933
DLBD	EN_L6_CT	ABCF1	-0.13	0.09	-1.41	0.158	0.505
DLBD	EN_L6_IT_1	ABCF1	-0.11	0.09	-1.22	0.221	0.73
DLBD	EN_L6_IT_2	ABCF1	-0.06	0.10	-0.65	0.517	0.846
DLBD	Endo	ABCF1	1.27	0.93	1.37	0.171	0.742
DLBD	IN_ADARB2	ABCF1	-0.05	0.09	-0.55	0.582	0.905
DLBD	IN_LAMP5_LHX6	ABCF1	0.05	0.09	0.50	0.617	0.896
DLBD	IN_LAMP5_RELN	ABCF1	0.05	0.08	0.60	0.547	0.893
DLBD	IN_PVALB	ABCF1	-0.00	0.06	-0.05	0.961	0.99
DLBD	IN_PVALB_CHC	ABCF1	0.06	0.11	0.56	0.578	0.889
DLBD	IN_SST	ABCF1	0.03	0.07	0.39	0.693	0.909
DLBD	IN_VIP	ABCF1	0.02	0.05	0.32	0.75	0.91
DLBD	Micro	ABCF1	0.04	0.07	0.58	0.564	0.85
DLBD	OPC	ABCF1	0.00	0.06	0.06	0.953	0.993
DLBD	Oligo	ABCF1	0.03	0.03	0.90	0.37	0.596
DLBD	PC	ABCF1	-0.06	0.84	-0.07	0.946	0.996
DLBD	Astro	ABCF3	-0.08	0.06	-1.28	0.199	0.394
DLBD	EN_L2_3_IT	ABCF3	-0.08	0.05	-1.46	0.145	0.423
DLBD	EN_L3_5_IT_1	ABCF3	-0.11	0.09	-1.14	0.252	0.59
DLBD	EN_L3_5_IT_2	ABCF3	-0.02	0.07	-0.29	0.775	0.916
DLBD	EN_L3_5_IT_3	ABCF3	-0.11	0.08	-1.41	0.16	0.406
DLBD	EN_L5_6_NP	ABCF3	0.22	1.30	0.17	0.867	0.971
DLBD	EN_L6_CT	ABCF3	0.74	1.48	0.50	0.616	0.861
DLBD	EN_L6_IT_1	ABCF3	-0.12	0.12	-1.03	0.303	0.794
DLBD	IN_LAMP5_RELN	ABCF3	-0.24	0.12	-2.09	0.0368	0.376
DLBD	IN_PVALB	ABCF3	-0.03	0.07	-0.46	0.648	0.88
DLBD	IN_SST	ABCF3	-0.21	0.09	-2.26	0.0238	0.256
DLBD	IN_VIP	ABCF3	-0.09	0.07	-1.43	0.153	0.467
DLBD	Micro	ABCF3	0.09	0.11	0.81	0.419	0.769
DLBD	OPC	ABCF3	0.00	0.07	0.04	0.965	0.995
DLBD	Oligo	ABCF3	0.02	0.05	0.51	0.612	0.792
DLBD	Astro	ABCG1	0.13	0.10	1.25	0.212	0.408
DLBD	EN_L2_3_IT	ABCG1	0.07	0.05	1.50	0.133	0.404
DLBD	EN_L3_5_IT_1	ABCG1	0.07	0.08	0.99	0.321	0.656
DLBD	EN_L3_5_IT_2	ABCG1	0.10	0.06	1.79	0.0734	0.308
DLBD	EN_L3_5_IT_3	ABCG1	0.22	0.06	3.53	0.000408	0.01
DLBD	EN_L5_6_NP	ABCG1	0.13	0.11	1.16	0.246	0.673
DLBD	EN_L5_ET	ABCG1	-0.28	0.81	-0.35	0.727	0.967
DLBD	EN_L6B	ABCG1	0.13	0.12	1.09	0.275	0.664
DLBD	EN_L6_CT	ABCG1	0.01	0.08	0.13	0.899	0.972
DLBD	EN_L6_IT_1	ABCG1	-0.09	0.11	-0.85	0.396	0.844
DLBD	Endo	ABCG1	0.28	0.19	1.48	0.138	0.703
DLBD	IN_ADARB2	ABCG1	0.13	0.09	1.42	0.157	0.668
DLBD	IN_LAMP5_LHX6	ABCG1	0.27	0.11	2.40	0.0162	0.199
DLBD	IN_LAMP5_RELN	ABCG1	0.13	0.11	1.18	0.238	0.725
DLBD	IN_PVALB	ABCG1	0.13	0.06	2.05	0.0406	0.242
DLBD	IN_PVALB_CHC	ABCG1	0.21	0.09	2.28	0.0226	0.24
DLBD	IN_SST	ABCG1	0.16	0.06	2.60	0.00941	0.162
DLBD	IN_VIP	ABCG1	0.05	0.07	0.78	0.436	0.74
DLBD	Micro	ABCG1	-0.05	0.12	-0.41	0.682	0.902
DLBD	OPC	ABCG1	0.00	0.07	0.01	0.99	0.998
DLBD	Oligo	ABCG1	0.14	0.06	2.29	0.0219	0.0919
DLBD	PC	ABCG1	-1.86	1.10	-1.69	0.0907	0.654
DLBD	Astro	ABCG2	-0.03	0.11	-0.27	0.791	0.894
DLBD	EN_L2_3_IT	ABCG2	-0.13	0.10	-1.28	0.201	0.495
DLBD	EN_L3_5_IT_2	ABCG2	0.36	0.91	0.39	0.695	0.881
DLBD	EN_L3_5_IT_3	ABCG2	0.94	1.62	0.58	0.563	0.78
DLBD	Endo	ABCG2	-0.24	0.13	-1.87	0.0614	0.58
DLBD	Micro	ABCG2	-0.65	0.17	-3.77	0.000165	0.0104
DLBD	OPC	ABCG2	0.03	0.09	0.35	0.727	0.948
DLBD	Oligo	ABCG2	-0.04	0.09	-0.42	0.672	0.828
DLBD	Astro	ABCG4	0.09	0.95	0.10	0.921	0.962
DLBD	EN_L2_3_IT	ABCG4	0.00	0.06	0.00	0.998	0.999
DLBD	EN_L3_5_IT_1	ABCG4	-0.13	0.12	-1.09	0.277	0.616
DLBD	EN_L3_5_IT_2	ABCG4	-0.02	0.08	-0.23	0.82	0.934
DLBD	EN_L3_5_IT_3	ABCG4	-0.05	0.08	-0.62	0.535	0.764
DLBD	EN_L5_6_NP	ABCG4	0.20	1.21	0.16	0.87	0.971
DLBD	EN_L6_IT_1	ABCG4	-7.29	4.25	-1.71	0.0865	0.553
DLBD	IN_LAMP5_RELN	ABCG4	0.41	0.84	0.48	0.628	0.922
DLBD	IN_PVALB	ABCG4	-0.03	0.06	-0.60	0.549	0.825
DLBD	IN_SST	ABCG4	-0.18	0.10	-1.84	0.0665	0.396
DLBD	IN_VIP	ABCG4	-0.10	0.07	-1.50	0.132	0.437
DLBD	Oligo	ABCG4	-0.16	0.12	-1.28	0.199	0.411
DLBD	Astro	ABCG5	0.02	0.15	0.15	0.879	0.941
DLBD	EN_L2_3_IT	ABCG5	-0.03	0.09	-0.38	0.706	0.871
DLBD	EN_L3_5_IT_1	ABCG5	-0.13	0.08	-1.53	0.126	0.421
DLBD	EN_L3_5_IT_2	ABCG5	-0.03	0.10	-0.33	0.743	0.902
DLBD	EN_L3_5_IT_3	ABCG5	-0.15	0.13	-1.15	0.25	0.518
DLBD	EN_L6_CT	ABCG5	0.27	0.15	1.84	0.0663	0.346
DLBD	EN_L6_IT_1	ABCG5	0.03	0.12	0.23	0.822	0.972
DLBD	IN_PVALB	ABCG5	-0.29	0.55	-0.52	0.606	0.859
DLBD	IN_VIP	ABCG5	-0.13	0.12	-1.02	0.308	0.638
DLBD	Oligo	ABCG5	0.07	0.11	0.62	0.535	0.734
DLBD	EN_L2_3_IT	ABCG8	0.00	0.07	0.01	0.989	0.997
DLBD	EN_L3_5_IT_1	ABCG8	0.03	0.08	0.31	0.759	0.921
DLBD	EN_L3_5_IT_2	ABCG8	0.10	0.09	1.05	0.294	0.617
DLBD	EN_L3_5_IT_3	ABCG8	-0.02	0.10	-0.23	0.816	0.927
DLBD	EN_L6_CT	ABCG8	0.05	0.14	0.33	0.739	0.909
DLBD	EN_L6_IT_1	ABCG8	0.11	0.12	0.92	0.358	0.825
DLBD	IN_PVALB	ABCG8	0.12	0.13	0.92	0.359	0.694
DLBD	IN_SST	ABCG8	-0.03	0.12	-0.26	0.794	0.942
DLBD	IN_VIP	ABCG8	-0.05	0.08	-0.64	0.521	0.791
DLBD	Astro	ABHD1	-0.15	0.09	-1.73	0.0828	0.222
DLBD	EN_L2_3_IT	ABHD1	-0.04	0.10	-0.38	0.701	0.868
DLBD	Oligo	ABHD1	-0.05	0.08	-0.63	0.526	0.727
DLBD	Astro	ABHD10	-0.12	0.05	-2.18	0.0293	0.11
DLBD	EN_L2_3_IT	ABHD10	0.04	0.04	1.19	0.236	0.535
DLBD	EN_L3_5_IT_1	ABHD10	0.06	0.06	0.99	0.321	0.656
DLBD	EN_L3_5_IT_2	ABHD10	0.03	0.05	0.63	0.529	0.795
DLBD	EN_L3_5_IT_3	ABHD10	0.08	0.05	1.59	0.113	0.333
DLBD	EN_L5_6_NP	ABHD10	0.13	0.09	1.45	0.147	0.571
DLBD	EN_L6B	ABHD10	-0.00	0.11	-0.01	0.99	0.998
DLBD	EN_L6_CT	ABHD10	0.05	0.08	0.57	0.566	0.836
DLBD	EN_L6_IT_1	ABHD10	0.01	0.09	0.06	0.954	0.995
DLBD	EN_L6_IT_2	ABHD10	0.08	0.11	0.67	0.501	0.838
DLBD	IN_ADARB2	ABHD10	0.02	0.09	0.24	0.809	0.961
DLBD	IN_LAMP5_LHX6	ABHD10	0.02	0.12	0.20	0.839	0.964
DLBD	IN_LAMP5_RELN	ABHD10	0.04	0.08	0.47	0.637	0.923
DLBD	IN_PVALB	ABHD10	0.08	0.05	1.47	0.142	0.454
DLBD	IN_PVALB_CHC	ABHD10	0.07	0.10	0.64	0.525	0.869
DLBD	IN_SST	ABHD10	0.02	0.07	0.28	0.78	0.938
DLBD	IN_VIP	ABHD10	0.02	0.05	0.28	0.776	0.921
DLBD	Micro	ABHD10	0.07	0.08	0.91	0.362	0.729
DLBD	OPC	ABHD10	-0.09	0.05	-1.67	0.0953	0.562
DLBD	Oligo	ABHD10	-0.06	0.04	-1.74	0.0823	0.23
DLBD	Astro	ABHD11	-0.02	0.09	-0.18	0.86	0.933
DLBD	EN_L2_3_IT	ABHD11	-0.16	0.09	-1.66	0.0969	0.346
DLBD	EN_L3_5_IT_1	ABHD11	0.12	0.96	0.13	0.897	0.97
DLBD	EN_L3_5_IT_2	ABHD11	-0.12	0.10	-1.25	0.211	0.525
DLBD	EN_L3_5_IT_3	ABHD11	-0.13	0.10	-1.25	0.213	0.474
DLBD	IN_PVALB	ABHD11	-0.06	0.11	-0.54	0.591	0.851
DLBD	Micro	ABHD11	-0.16	0.13	-1.27	0.204	0.587
DLBD	Oligo	ABHD11	-0.14	0.09	-1.58	0.113	0.286
DLBD	Astro	ABHD12	0.07	0.04	1.73	0.0834	0.224
DLBD	EN_L2_3_IT	ABHD12	0.04	0.03	1.61	0.107	0.364
DLBD	EN_L3_5_IT_1	ABHD12	0.12	0.05	2.29	0.0222	0.166
DLBD	EN_L3_5_IT_2	ABHD12	0.02	0.03	0.46	0.643	0.855
DLBD	EN_L3_5_IT_3	ABHD12	0.01	0.03	0.22	0.827	0.932
DLBD	EN_L5_6_NP	ABHD12	-0.04	0.06	-0.61	0.54	0.856
DLBD	EN_L5_ET	ABHD12	-0.22	0.52	-0.43	0.67	0.954
DLBD	EN_L6B	ABHD12	0.05	0.06	0.75	0.451	0.793
DLBD	EN_L6_CT	ABHD12	-0.04	0.05	-0.79	0.432	0.769
DLBD	EN_L6_IT_1	ABHD12	0.02	0.06	0.42	0.675	0.936
DLBD	EN_L6_IT_2	ABHD12	0.08	0.08	1.04	0.296	0.727
DLBD	Endo	ABHD12	0.07	1.16	0.06	0.952	0.995
DLBD	IN_ADARB2	ABHD12	0.11	0.05	2.05	0.0407	0.438
DLBD	IN_LAMP5_LHX6	ABHD12	0.04	0.05	0.80	0.423	0.806
DLBD	IN_LAMP5_RELN	ABHD12	0.08	0.04	1.91	0.0568	0.445
DLBD	IN_PVALB	ABHD12	0.07	0.04	1.92	0.0545	0.282
DLBD	IN_PVALB_CHC	ABHD12	-0.04	0.06	-0.62	0.533	0.872
DLBD	IN_SST	ABHD12	0.04	0.04	0.96	0.336	0.728
DLBD	IN_VIP	ABHD12	0.06	0.03	1.76	0.0776	0.341
DLBD	Micro	ABHD12	0.06	0.05	1.14	0.253	0.634
DLBD	OPC	ABHD12	0.00	0.04	0.13	0.899	0.988
DLBD	Oligo	ABHD12	-0.03	0.03	-1.02	0.308	0.538
DLBD	PC	ABHD12	1.21	0.75	1.60	0.109	0.682
DLBD	PVM	ABHD12	-0.03	0.16	-0.21	0.831	0.966
DLBD	Astro	ABHD12B	0.15	0.12	1.27	0.204	0.4
DLBD	EN_L2_3_IT	ABHD12B	0.11	0.06	1.66	0.096	0.345
DLBD	EN_L3_5_IT_1	ABHD12B	0.14	0.12	1.20	0.229	0.562
DLBD	EN_L3_5_IT_2	ABHD12B	1.28	0.85	1.52	0.129	0.41
DLBD	EN_L3_5_IT_3	ABHD12B	0.15	0.10	1.58	0.114	0.334
DLBD	EN_L5_ET	ABHD12B	-1.13	0.63	-1.78	0.0751	0.659
DLBD	EN_L6B	ABHD12B	0.09	0.16	0.59	0.555	0.845
DLBD	EN_L6_CT	ABHD12B	0.12	0.09	1.31	0.19	0.546
DLBD	EN_L6_IT_1	ABHD12B	0.17	0.11	1.53	0.126	0.619
DLBD	Micro	ABHD12B	0.05	0.15	0.30	0.763	0.935
DLBD	OPC	ABHD12B	0.14	0.10	1.41	0.159	0.645
DLBD	Oligo	ABHD12B	0.43	0.09	4.54	5.67e-06	0.000199
DLBD	Astro	ABHD13	0.13	0.06	2.17	0.0303	0.113
DLBD	EN_L2_3_IT	ABHD13	0.11	0.05	2.35	0.0188	0.147
DLBD	EN_L3_5_IT_1	ABHD13	0.28	0.08	3.43	0.000604	0.0166
DLBD	EN_L3_5_IT_2	ABHD13	0.18	0.06	3.11	0.00184	0.033
DLBD	EN_L3_5_IT_3	ABHD13	0.18	0.06	2.93	0.00341	0.0404
DLBD	EN_L5_6_NP	ABHD13	0.13	0.10	1.30	0.192	0.621
DLBD	EN_L5_ET	ABHD13	0.95	0.81	1.17	0.242	0.821
DLBD	EN_L6B	ABHD13	0.14	0.10	1.48	0.138	0.519
DLBD	EN_L6_CT	ABHD13	0.13	0.08	1.70	0.09	0.4
DLBD	EN_L6_IT_1	ABHD13	0.10	0.08	1.23	0.22	0.729
DLBD	EN_L6_IT_2	ABHD13	0.06	0.09	0.69	0.488	0.831
DLBD	Endo	ABHD13	0.98	1.00	0.97	0.33	0.84
DLBD	IN_ADARB2	ABHD13	0.06	0.08	0.77	0.44	0.85
DLBD	IN_LAMP5_LHX6	ABHD13	0.03	0.09	0.33	0.739	0.934
DLBD	IN_LAMP5_RELN	ABHD13	0.06	0.08	0.80	0.421	0.844
DLBD	IN_PVALB	ABHD13	0.12	0.06	1.98	0.048	0.264
DLBD	IN_PVALB_CHC	ABHD13	0.30	0.10	3.10	0.00194	0.0598
DLBD	IN_SST	ABHD13	0.11	0.06	1.78	0.0749	0.417
DLBD	IN_VIP	ABHD13	0.06	0.06	1.08	0.278	0.612
DLBD	Micro	ABHD13	0.17	0.08	2.15	0.0312	0.254
DLBD	OPC	ABHD13	-0.02	0.06	-0.27	0.787	0.964
DLBD	Oligo	ABHD13	0.15	0.04	3.44	0.000592	0.00652
DLBD	Astro	ABHD14A	-0.10	0.10	-1.01	0.31	0.522
DLBD	EN_L2_3_IT	ABHD14A	-0.12	0.08	-1.36	0.175	0.465
DLBD	EN_L3_5_IT_2	ABHD14A	-0.03	0.10	-0.31	0.755	0.908
DLBD	EN_L3_5_IT_3	ABHD14A	-0.03	0.12	-0.23	0.817	0.927
DLBD	EN_L6_IT_1	ABHD14A	8.64	4.58	1.88	0.0595	0.49
DLBD	IN_PVALB	ABHD14A	-0.19	0.11	-1.76	0.0788	0.343
DLBD	IN_VIP	ABHD14A	-0.04	0.13	-0.30	0.764	0.916
DLBD	Oligo	ABHD14A	-0.23	0.09	-2.61	0.00919	0.049
DLBD	Astro	ABHD14A-ACY1	-0.07	0.84	-0.09	0.932	0.967
DLBD	EN_L2_3_IT	ABHD14A-ACY1	0.08	0.09	0.91	0.362	0.652
DLBD	EN_L3_5_IT_2	ABHD14A-ACY1	0.10	0.83	0.12	0.903	0.964
DLBD	EN_L3_5_IT_3	ABHD14A-ACY1	1.57	1.30	1.20	0.229	0.492
DLBD	IN_PVALB	ABHD14A-ACY1	0.71	0.55	1.30	0.194	0.521
DLBD	IN_VIP	ABHD14A-ACY1	0.01	0.11	0.07	0.943	0.979
DLBD	Oligo	ABHD14A-ACY1	0.07	0.09	0.79	0.429	0.65
DLBD	Astro	ABHD14B	0.17	0.08	2.02	0.0431	0.143
DLBD	EN_L2_3_IT	ABHD14B	-0.06	0.08	-0.73	0.464	0.729
DLBD	EN_L3_5_IT_1	ABHD14B	0.13	0.78	0.17	0.867	0.96
DLBD	EN_L3_5_IT_2	ABHD14B	-0.02	0.10	-0.18	0.853	0.946
DLBD	EN_L3_5_IT_3	ABHD14B	-0.02	0.11	-0.23	0.821	0.929
DLBD	EN_L6_IT_1	ABHD14B	7.63	5.16	1.48	0.139	0.634
DLBD	IN_PVALB	ABHD14B	-0.02	0.10	-0.16	0.874	0.964
DLBD	IN_VIP	ABHD14B	0.04	0.11	0.37	0.711	0.895
DLBD	Oligo	ABHD14B	-0.08	0.06	-1.35	0.176	0.382
DLBD	Astro	ABHD15	-0.15	0.15	-1.06	0.291	0.502
DLBD	Micro	ABHD15	0.00	0.13	0.03	0.977	0.995
DLBD	Oligo	ABHD15	-0.03	0.14	-0.20	0.843	0.926
DLBD	Astro	ABHD17A	0.05	0.07	0.77	0.442	0.645
DLBD	EN_L2_3_IT	ABHD17A	0.05	0.05	1.09	0.276	0.576
DLBD	EN_L3_5_IT_1	ABHD17A	0.09	0.09	0.96	0.335	0.67
DLBD	EN_L3_5_IT_2	ABHD17A	0.02	0.07	0.24	0.809	0.93
DLBD	EN_L3_5_IT_3	ABHD17A	0.00	0.06	0.05	0.961	0.988
DLBD	EN_L5_6_NP	ABHD17A	-0.12	1.28	-0.09	0.924	0.986
DLBD	EN_L6B	ABHD17A	-0.04	0.13	-0.28	0.777	0.933
DLBD	EN_L6_CT	ABHD17A	0.12	0.11	1.16	0.245	0.605
DLBD	EN_L6_IT_1	ABHD17A	0.02	0.10	0.25	0.803	0.969
DLBD	Endo	ABHD17A	0.56	1.60	0.35	0.726	0.955
DLBD	IN_ADARB2	ABHD17A	0.06	0.10	0.63	0.527	0.886
DLBD	IN_LAMP5_LHX6	ABHD17A	0.08	0.12	0.65	0.514	0.858
DLBD	IN_LAMP5_RELN	ABHD17A	0.07	0.10	0.68	0.494	0.873
DLBD	IN_PVALB	ABHD17A	0.03	0.07	0.39	0.693	0.9
DLBD	IN_SST	ABHD17A	-0.02	0.09	-0.21	0.832	0.954
DLBD	IN_VIP	ABHD17A	0.04	0.06	0.56	0.575	0.823
DLBD	Micro	ABHD17A	-0.07	0.08	-0.84	0.4	0.753
DLBD	OPC	ABHD17A	-0.01	0.06	-0.14	0.885	0.986
DLBD	Oligo	ABHD17A	-0.15	0.05	-3.14	0.00166	0.0141
DLBD	Astro	ABHD17B	-0.14	0.04	-3.20	0.00137	0.0121
DLBD	EN_L2_3_IT	ABHD17B	0.02	0.03	0.61	0.544	0.78
DLBD	EN_L3_5_IT_1	ABHD17B	0.01	0.07	0.20	0.841	0.951
DLBD	EN_L3_5_IT_2	ABHD17B	-0.05	0.05	-1.14	0.253	0.575
DLBD	EN_L3_5_IT_3	ABHD17B	0.03	0.05	0.62	0.534	0.764
DLBD	EN_L5_6_NP	ABHD17B	-0.03	0.08	-0.42	0.675	0.909
DLBD	EN_L5_ET	ABHD17B	1.83	0.70	2.61	0.00897	0.34
DLBD	EN_L6B	ABHD17B	0.15	0.08	1.96	0.0505	0.342
DLBD	EN_L6_CT	ABHD17B	0.03	0.07	0.37	0.708	0.896
DLBD	EN_L6_IT_1	ABHD17B	-0.02	0.07	-0.33	0.74	0.954
DLBD	EN_L6_IT_2	ABHD17B	-0.04	0.10	-0.37	0.709	0.924
DLBD	Endo	ABHD17B	0.78	0.91	0.86	0.388	0.867
DLBD	IN_ADARB2	ABHD17B	0.17	0.08	2.04	0.0415	0.44
DLBD	IN_LAMP5_LHX6	ABHD17B	0.09	0.08	1.13	0.26	0.685
DLBD	IN_LAMP5_RELN	ABHD17B	0.04	0.07	0.54	0.588	0.907
DLBD	IN_PVALB	ABHD17B	0.04	0.04	0.81	0.415	0.738
DLBD	IN_PVALB_CHC	ABHD17B	0.01	0.10	0.06	0.955	0.991
DLBD	IN_SST	ABHD17B	0.04	0.06	0.76	0.445	0.792
DLBD	IN_VIP	ABHD17B	0.02	0.05	0.53	0.596	0.833
DLBD	Micro	ABHD17B	0.06	0.07	0.88	0.381	0.742
DLBD	OPC	ABHD17B	-0.02	0.04	-0.52	0.606	0.911
DLBD	Oligo	ABHD17B	-0.09	0.04	-2.18	0.0295	0.113
DLBD	PC	ABHD17B	0.72	0.91	0.78	0.434	0.886
DLBD	Astro	ABHD17C	-0.22	0.05	-4.78	1.75e-06	8.56e-05
DLBD	EN_L2_3_IT	ABHD17C	-0.00	0.04	-0.06	0.952	0.985
DLBD	EN_L3_5_IT_1	ABHD17C	0.05	0.07	0.74	0.458	0.76
DLBD	EN_L3_5_IT_2	ABHD17C	-0.06	0.06	-1.04	0.297	0.618
DLBD	EN_L3_5_IT_3	ABHD17C	-0.03	0.06	-0.46	0.644	0.834
DLBD	EN_L5_6_NP	ABHD17C	-0.05	0.10	-0.54	0.589	0.875
DLBD	EN_L6B	ABHD17C	-0.15	0.10	-1.51	0.131	0.511
DLBD	EN_L6_CT	ABHD17C	-0.09	0.08	-1.12	0.264	0.627
DLBD	EN_L6_IT_1	ABHD17C	-0.01	0.09	-0.06	0.95	0.994
DLBD	EN_L6_IT_2	ABHD17C	-0.06	0.10	-0.53	0.597	0.883
DLBD	IN_ADARB2	ABHD17C	-0.09	0.08	-1.09	0.276	0.763
DLBD	IN_LAMP5_LHX6	ABHD17C	0.02	0.08	0.25	0.804	0.954
DLBD	IN_LAMP5_RELN	ABHD17C	-0.02	0.07	-0.21	0.831	0.968
DLBD	IN_PVALB	ABHD17C	0.15	0.05	3.13	0.00177	0.0364
DLBD	IN_PVALB_CHC	ABHD17C	0.03	0.09	0.33	0.741	0.947
DLBD	IN_SST	ABHD17C	-0.01	0.07	-0.15	0.882	0.972
DLBD	IN_VIP	ABHD17C	-0.01	0.05	-0.14	0.887	0.96
DLBD	OPC	ABHD17C	-0.10	0.06	-1.52	0.128	0.607
DLBD	Oligo	ABHD17C	-0.18	0.07	-2.63	0.00851	0.0462
DLBD	Astro	ABHD18	-0.15	0.04	-3.68	0.000238	0.00328
DLBD	EN_L2_3_IT	ABHD18	-0.07	0.03	-2.29	0.0221	0.16
DLBD	EN_L3_5_IT_1	ABHD18	-0.11	0.05	-2.23	0.026	0.183
DLBD	EN_L3_5_IT_2	ABHD18	-0.09	0.04	-2.13	0.0328	0.199
DLBD	EN_L3_5_IT_3	ABHD18	-0.04	0.04	-0.90	0.368	0.635
DLBD	EN_L5_6_NP	ABHD18	0.03	0.05	0.55	0.581	0.873
DLBD	EN_L5_ET	ABHD18	-0.14	0.43	-0.32	0.752	0.967
DLBD	EN_L6B	ABHD18	-0.09	0.06	-1.43	0.152	0.54
DLBD	EN_L6_CT	ABHD18	-0.01	0.05	-0.22	0.824	0.944
DLBD	EN_L6_IT_1	ABHD18	-0.06	0.06	-1.06	0.288	0.783
DLBD	EN_L6_IT_2	ABHD18	-0.08	0.06	-1.26	0.207	0.651
DLBD	Endo	ABHD18	-0.10	0.12	-0.85	0.394	0.869
DLBD	IN_ADARB2	ABHD18	-0.05	0.05	-0.93	0.351	0.81
DLBD	IN_LAMP5_LHX6	ABHD18	-0.00	0.05	-0.04	0.968	0.992
DLBD	IN_LAMP5_RELN	ABHD18	0.02	0.05	0.46	0.646	0.924
DLBD	IN_PVALB	ABHD18	-0.03	0.04	-0.92	0.358	0.693
DLBD	IN_PVALB_CHC	ABHD18	0.01	0.05	0.21	0.833	0.97
DLBD	IN_SST	ABHD18	-0.00	0.04	-0.02	0.987	0.997
DLBD	IN_VIP	ABHD18	-0.04	0.04	-1.09	0.276	0.609
DLBD	Micro	ABHD18	-0.06	0.05	-1.23	0.22	0.604
DLBD	OPC	ABHD18	-0.16	0.05	-3.44	0.000576	0.0965
DLBD	Oligo	ABHD18	-0.10	0.04	-2.62	0.0089	0.0478
DLBD	PC	ABHD18	-1.50	0.81	-1.85	0.0644	0.612
DLBD	PVM	ABHD18	0.24	0.16	1.55	0.122	0.637
DLBD	VLMC	ABHD18	0.19	0.13	1.44	0.151	0.652
DLBD	Astro	ABHD2	-0.08	0.04	-1.82	0.069	0.197
DLBD	EN_L2_3_IT	ABHD2	0.07	0.03	2.57	0.0102	0.106
DLBD	EN_L3_5_IT_1	ABHD2	0.07	0.04	1.78	0.0756	0.325
DLBD	EN_L3_5_IT_2	ABHD2	0.07	0.04	2.04	0.0413	0.226
DLBD	EN_L3_5_IT_3	ABHD2	0.05	0.05	1.18	0.239	0.503
DLBD	EN_L5_6_NP	ABHD2	0.02	0.05	0.42	0.673	0.908
DLBD	EN_L5_ET	ABHD2	0.94	0.43	2.19	0.0287	0.492
DLBD	EN_L6B	ABHD2	0.10	0.05	1.99	0.0461	0.329
DLBD	EN_L6_CT	ABHD2	0.07	0.05	1.48	0.14	0.478
DLBD	EN_L6_IT_1	ABHD2	0.02	0.05	0.41	0.679	0.936
DLBD	EN_L6_IT_2	ABHD2	0.27	0.09	3.11	0.00185	0.0874
DLBD	Endo	ABHD2	0.05	0.11	0.43	0.67	0.946
DLBD	IN_ADARB2	ABHD2	0.09	0.04	2.55	0.0107	0.259
DLBD	IN_LAMP5_LHX6	ABHD2	0.07	0.05	1.56	0.119	0.501
DLBD	IN_LAMP5_RELN	ABHD2	0.10	0.04	2.42	0.0154	0.251
DLBD	IN_PVALB	ABHD2	0.03	0.03	0.97	0.332	0.67
DLBD	IN_PVALB_CHC	ABHD2	0.11	0.04	2.54	0.0111	0.164
DLBD	IN_SST	ABHD2	0.03	0.03	0.93	0.354	0.738
DLBD	IN_VIP	ABHD2	-0.09	0.03	-3.07	0.00218	0.05
DLBD	Micro	ABHD2	0.04	0.06	0.74	0.458	0.791
DLBD	OPC	ABHD2	0.00	0.04	0.06	0.951	0.993
DLBD	Oligo	ABHD2	0.20	0.06	3.10	0.00195	0.0159
DLBD	PC	ABHD2	-0.01	0.12	-0.05	0.96	0.996
DLBD	PVM	ABHD2	0.24	0.17	1.44	0.151	0.645
DLBD	SMC	ABHD2	-0.35	0.28	-1.26	0.207	0.956
DLBD	Adaptive	ABHD3	0.19	0.21	0.91	0.361	0.99
DLBD	Astro	ABHD3	-0.08	0.06	-1.35	0.176	0.365
DLBD	EN_L2_3_IT	ABHD3	0.13	0.08	1.55	0.122	0.386
DLBD	EN_L3_5_IT_1	ABHD3	0.27	0.10	2.72	0.00662	0.0802
DLBD	EN_L3_5_IT_2	ABHD3	0.18	0.08	2.20	0.028	0.183
DLBD	EN_L3_5_IT_3	ABHD3	0.11	0.08	1.40	0.162	0.41
DLBD	EN_L5_6_NP	ABHD3	0.11	0.08	1.30	0.195	0.623
DLBD	EN_L5_ET	ABHD3	3.79	1.00	3.81	0.000139	0.0696
DLBD	EN_L6B	ABHD3	0.17	0.12	1.40	0.162	0.555
DLBD	EN_L6_CT	ABHD3	0.25	0.11	2.23	0.0256	0.219
DLBD	EN_L6_IT_1	ABHD3	0.04	0.12	0.31	0.757	0.96
DLBD	EN_L6_IT_2	ABHD3	0.20	0.13	1.52	0.13	0.563
DLBD	Endo	ABHD3	-1.60	1.00	-1.61	0.108	0.663
DLBD	IN_ADARB2	ABHD3	0.16	0.10	1.58	0.115	0.613
DLBD	IN_LAMP5_LHX6	ABHD3	0.13	0.12	1.08	0.28	0.702
DLBD	IN_LAMP5_RELN	ABHD3	0.27	0.12	2.21	0.0273	0.33
DLBD	IN_PVALB	ABHD3	0.07	0.07	0.98	0.327	0.666
DLBD	IN_PVALB_CHC	ABHD3	0.20	0.15	1.29	0.198	0.632
DLBD	IN_SST	ABHD3	0.14	0.09	1.52	0.129	0.517
DLBD	IN_VIP	ABHD3	0.06	0.09	0.68	0.498	0.779
DLBD	Micro	ABHD3	0.30	0.09	3.28	0.00105	0.0331
DLBD	OPC	ABHD3	0.09	0.07	1.29	0.196	0.677
DLBD	Oligo	ABHD3	0.27	0.08	3.23	0.00126	0.0115
DLBD	PC	ABHD3	0.72	0.95	0.75	0.452	0.891
DLBD	PVM	ABHD3	0.05	0.17	0.28	0.778	0.953
DLBD	VLMC	ABHD3	0.36	0.18	1.99	0.047	0.486
DLBD	Astro	ABHD4	0.01	0.08	0.15	0.878	0.94
DLBD	EN_L2_3_IT	ABHD4	0.05	0.09	0.58	0.563	0.79
DLBD	EN_L3_5_IT_2	ABHD4	0.01	0.11	0.11	0.911	0.967
DLBD	EN_L3_5_IT_3	ABHD4	0.17	0.12	1.44	0.15	0.391
DLBD	IN_PVALB	ABHD4	0.09	0.57	0.16	0.876	0.965
DLBD	IN_VIP	ABHD4	0.09	0.11	0.80	0.422	0.73
DLBD	OPC	ABHD4	0.08	0.08	0.98	0.329	0.782
DLBD	Oligo	ABHD4	0.06	0.06	0.98	0.327	0.556
DLBD	Astro	ABHD5	-0.01	0.05	-0.28	0.783	0.889
DLBD	EN_L2_3_IT	ABHD5	-0.02	0.03	-0.60	0.548	0.781
DLBD	EN_L3_5_IT_1	ABHD5	-0.03	0.06	-0.51	0.611	0.854
DLBD	EN_L3_5_IT_2	ABHD5	-0.05	0.05	-1.04	0.297	0.618
DLBD	EN_L3_5_IT_3	ABHD5	0.08	0.04	1.86	0.0635	0.236
DLBD	EN_L5_6_NP	ABHD5	0.01	0.10	0.08	0.939	0.988
DLBD	EN_L5_ET	ABHD5	-0.10	0.63	-0.15	0.879	0.986
DLBD	EN_L6B	ABHD5	-0.08	0.10	-0.81	0.419	0.771
DLBD	EN_L6_CT	ABHD5	-0.01	0.08	-0.09	0.925	0.978
DLBD	EN_L6_IT_1	ABHD5	-0.03	0.07	-0.40	0.689	0.941
DLBD	EN_L6_IT_2	ABHD5	-0.01	0.09	-0.06	0.953	0.988
DLBD	Endo	ABHD5	-1.13	0.95	-1.19	0.234	0.789
DLBD	IN_ADARB2	ABHD5	-0.11	0.08	-1.40	0.16	0.672
DLBD	IN_LAMP5_LHX6	ABHD5	0.04	0.08	0.43	0.671	0.911
DLBD	IN_LAMP5_RELN	ABHD5	-0.09	0.08	-1.17	0.242	0.727
DLBD	IN_PVALB	ABHD5	0.07	0.04	1.56	0.118	0.414
DLBD	IN_PVALB_CHC	ABHD5	-0.10	0.08	-1.32	0.188	0.619
DLBD	IN_SST	ABHD5	-0.09	0.06	-1.64	0.101	0.47
DLBD	IN_VIP	ABHD5	-0.05	0.04	-1.24	0.215	0.547
DLBD	Micro	ABHD5	0.09	0.08	1.07	0.285	0.663
DLBD	OPC	ABHD5	-0.03	0.05	-0.65	0.515	0.88
DLBD	Oligo	ABHD5	-0.07	0.06	-1.07	0.283	0.51
DLBD	PC	ABHD5	0.19	0.18	1.04	0.298	0.837
DLBD	VLMC	ABHD5	0.31	0.67	0.46	0.646	0.922
DLBD	Astro	ABHD6	0.22	0.06	3.64	0.000277	0.00368
DLBD	EN_L2_3_IT	ABHD6	0.00	0.05	0.06	0.955	0.985
DLBD	EN_L3_5_IT_1	ABHD6	0.02	0.07	0.35	0.729	0.909
DLBD	EN_L3_5_IT_2	ABHD6	0.03	0.05	0.54	0.591	0.829
DLBD	EN_L3_5_IT_3	ABHD6	0.06	0.05	1.05	0.292	0.564
DLBD	EN_L5_6_NP	ABHD6	-0.03	0.07	-0.53	0.596	0.879
DLBD	EN_L5_ET	ABHD6	0.35	0.66	0.53	0.597	0.947
DLBD	EN_L6B	ABHD6	0.06	0.08	0.70	0.485	0.811
DLBD	EN_L6_CT	ABHD6	-0.03	0.06	-0.49	0.624	0.863
DLBD	EN_L6_IT_1	ABHD6	-0.02	0.08	-0.25	0.8	0.968
DLBD	EN_L6_IT_2	ABHD6	0.05	0.06	0.76	0.449	0.809
DLBD	Endo	ABHD6	0.21	0.86	0.24	0.809	0.973
DLBD	IN_ADARB2	ABHD6	-0.00	0.06	-0.08	0.938	0.987
DLBD	IN_LAMP5_LHX6	ABHD6	0.03	0.06	0.49	0.623	0.898
DLBD	IN_LAMP5_RELN	ABHD6	-0.02	0.05	-0.43	0.665	0.929
DLBD	IN_PVALB	ABHD6	0.06	0.05	1.27	0.203	0.533
DLBD	IN_PVALB_CHC	ABHD6	-0.00	0.08	-0.04	0.97	0.993
DLBD	IN_SST	ABHD6	0.02	0.06	0.29	0.769	0.934
DLBD	IN_VIP	ABHD6	0.09	0.04	2.11	0.035	0.228
DLBD	Micro	ABHD6	0.07	0.08	0.91	0.363	0.73
DLBD	OPC	ABHD6	-0.02	0.05	-0.36	0.719	0.948
DLBD	Oligo	ABHD6	-0.03	0.03	-1.09	0.274	0.501
DLBD	Astro	ABHD8	-0.13	0.06	-2.10	0.0358	0.126
DLBD	EN_L2_3_IT	ABHD8	0.01	0.03	0.29	0.775	0.906
DLBD	EN_L3_5_IT_1	ABHD8	0.10	0.06	1.67	0.0947	0.365
DLBD	EN_L3_5_IT_2	ABHD8	0.05	0.04	1.21	0.226	0.542
DLBD	EN_L3_5_IT_3	ABHD8	0.09	0.06	1.59	0.112	0.332
DLBD	EN_L5_6_NP	ABHD8	-0.09	0.08	-1.20	0.231	0.661
DLBD	EN_L5_ET	ABHD8	0.46	1.04	0.44	0.657	0.954
DLBD	EN_L6B	ABHD8	-0.07	0.09	-0.82	0.413	0.767
DLBD	EN_L6_CT	ABHD8	0.03	0.08	0.37	0.712	0.897
DLBD	EN_L6_IT_1	ABHD8	-0.01	0.07	-0.18	0.855	0.979
DLBD	EN_L6_IT_2	ABHD8	-0.07	0.08	-0.83	0.405	0.79
DLBD	IN_ADARB2	ABHD8	0.07	0.08	0.97	0.334	0.799
DLBD	IN_LAMP5_LHX6	ABHD8	0.05	0.09	0.56	0.574	0.884
DLBD	IN_LAMP5_RELN	ABHD8	0.08	0.07	1.20	0.23	0.716
DLBD	IN_PVALB	ABHD8	0.09	0.05	1.66	0.0967	0.378
DLBD	IN_PVALB_CHC	ABHD8	0.11	0.10	1.08	0.279	0.715
DLBD	IN_SST	ABHD8	0.01	0.06	0.25	0.8	0.944
DLBD	IN_VIP	ABHD8	0.06	0.05	1.34	0.18	0.503
DLBD	Micro	ABHD8	-0.07	0.08	-0.90	0.367	0.733
DLBD	OPC	ABHD8	-0.05	0.07	-0.69	0.491	0.866
DLBD	Oligo	ABHD8	0.05	0.07	0.70	0.484	0.698
DLBD	Adaptive	ABI1	0.14	0.15	0.93	0.352	0.99
DLBD	Astro	ABI1	-0.32	0.04	-8.11	4.92e-16	1.68e-12
DLBD	EN_L2_3_IT	ABI1	0.07	0.03	2.14	0.0325	0.194
DLBD	EN_L3_5_IT_1	ABI1	0.10	0.04	2.34	0.0192	0.153
DLBD	EN_L3_5_IT_2	ABI1	0.09	0.03	2.65	0.00811	0.0848
DLBD	EN_L3_5_IT_3	ABI1	0.08	0.46	0.17	0.867	0.951
DLBD	EN_L5_6_NP	ABI1	0.02	0.06	0.34	0.733	0.933
DLBD	EN_L5_ET	ABI1	0.64	0.40	1.62	0.106	0.707
DLBD	EN_L6B	ABI1	0.08	0.06	1.34	0.181	0.577
DLBD	EN_L6_CT	ABI1	0.04	0.05	0.82	0.41	0.754
DLBD	EN_L6_IT_1	ABI1	0.11	0.05	2.24	0.0253	0.36
DLBD	EN_L6_IT_2	ABI1	-0.01	0.06	-0.21	0.831	0.96
DLBD	Endo	ABI1	-0.15	0.09	-1.72	0.0856	0.633
DLBD	IN_ADARB2	ABI1	0.06	0.05	1.16	0.248	0.749
DLBD	IN_LAMP5_LHX6	ABI1	0.08	0.06	1.44	0.149	0.555
DLBD	IN_LAMP5_RELN	ABI1	0.09	0.05	1.66	0.0964	0.535
DLBD	IN_PVALB	ABI1	0.06	0.03	1.85	0.0647	0.309
DLBD	IN_PVALB_CHC	ABI1	0.04	0.06	0.64	0.521	0.866
DLBD	IN_SST	ABI1	0.05	0.04	1.35	0.178	0.583
DLBD	IN_VIP	ABI1	0.01	0.03	0.29	0.775	0.921
DLBD	Micro	ABI1	-0.15	0.05	-3.04	0.00236	0.0558
DLBD	OPC	ABI1	-0.02	0.04	-0.63	0.532	0.885
DLBD	Oligo	ABI1	0.00	0.03	0.11	0.916	0.962
DLBD	PC	ABI1	-0.11	0.10	-1.13	0.257	0.821
DLBD	PVM	ABI1	-0.00	0.12	-0.03	0.977	0.997
DLBD	VLMC	ABI1	-0.01	0.12	-0.05	0.962	0.988
DLBD	Astro	ABI2	-0.03	0.03	-0.79	0.428	0.633
DLBD	EN_L2_3_IT	ABI2	0.02	0.02	1.25	0.21	0.506
DLBD	EN_L3_5_IT_1	ABI2	0.00	0.03	0.14	0.892	0.968
DLBD	EN_L3_5_IT_2	ABI2	0.03	0.02	1.20	0.232	0.549
DLBD	EN_L3_5_IT_3	ABI2	0.02	0.02	1.08	0.282	0.554
DLBD	EN_L5_6_NP	ABI2	-0.05	0.04	-1.25	0.212	0.64
DLBD	EN_L5_ET	ABI2	-0.43	0.37	-1.16	0.247	0.823
DLBD	EN_L6B	ABI2	-0.08	0.04	-1.94	0.0527	0.347
DLBD	EN_L6_CT	ABI2	-0.03	0.03	-0.83	0.405	0.751
DLBD	EN_L6_IT_1	ABI2	0.02	0.03	0.48	0.63	0.925
DLBD	EN_L6_IT_2	ABI2	0.04	0.05	0.77	0.439	0.805
DLBD	Endo	ABI2	0.01	0.10	0.12	0.906	0.991
DLBD	IN_ADARB2	ABI2	0.02	0.03	0.68	0.494	0.873
DLBD	IN_LAMP5_LHX6	ABI2	0.03	0.04	0.66	0.506	0.852
DLBD	IN_LAMP5_RELN	ABI2	0.01	0.03	0.38	0.703	0.935
DLBD	IN_PVALB	ABI2	0.04	0.02	1.73	0.0839	0.354
DLBD	IN_PVALB_CHC	ABI2	0.05	0.04	1.32	0.186	0.617
DLBD	IN_SST	ABI2	0.05	0.02	2.02	0.0437	0.33
DLBD	IN_VIP	ABI2	0.00	0.02	0.15	0.883	0.959
DLBD	Micro	ABI2	0.08	0.05	1.57	0.116	0.471
DLBD	OPC	ABI2	-0.01	0.02	-0.43	0.67	0.933
DLBD	Oligo	ABI2	0.04	0.03	1.42	0.155	0.352
DLBD	PC	ABI2	-0.15	0.08	-1.81	0.0697	0.619
DLBD	PVM	ABI2	0.10	0.18	0.53	0.598	0.882
DLBD	SMC	ABI2	0.22	0.24	0.90	0.368	0.994
DLBD	VLMC	ABI2	-0.08	0.09	-0.91	0.364	0.8
DLBD	Micro	ABI3	0.06	0.08	0.76	0.449	0.785
DLBD	Astro	ABI3BP	-0.05	0.13	-0.36	0.719	0.847
DLBD	EN_L2_3_IT	ABI3BP	-0.14	0.11	-1.22	0.221	0.52
DLBD	EN_L3_5_IT_1	ABI3BP	-0.08	0.13	-0.60	0.551	0.821
DLBD	EN_L3_5_IT_2	ABI3BP	0.30	0.15	2.04	0.0417	0.228
DLBD	EN_L3_5_IT_3	ABI3BP	-0.26	0.12	-2.09	0.0367	0.171
DLBD	EN_L6_CT	ABI3BP	-1.07	1.65	-0.65	0.516	0.809
DLBD	EN_L6_IT_1	ABI3BP	-0.14	0.19	-0.74	0.457	0.868
DLBD	IN_PVALB	ABI3BP	-0.21	0.11	-1.87	0.0611	0.3
DLBD	IN_PVALB_CHC	ABI3BP	-0.18	0.25	-0.72	0.473	0.843
DLBD	IN_SST	ABI3BP	-0.20	0.17	-1.16	0.245	0.65
DLBD	IN_VIP	ABI3BP	0.05	0.09	0.56	0.572	0.822
DLBD	Micro	ABI3BP	0.05	0.15	0.34	0.734	0.922
DLBD	OPC	ABI3BP	-0.04	0.11	-0.37	0.71	0.946
DLBD	Oligo	ABI3BP	-0.29	0.12	-2.43	0.0151	0.0701
DLBD	VLMC	ABI3BP	0.63	0.33	1.91	0.056	0.511
DLBD	Astro	ABITRAM	-0.24	0.05	-4.53	5.78e-06	0.000206
DLBD	EN_L2_3_IT	ABITRAM	-0.05	0.04	-1.23	0.218	0.517
DLBD	EN_L3_5_IT_1	ABITRAM	-0.07	0.06	-1.07	0.286	0.625
DLBD	EN_L3_5_IT_2	ABITRAM	-0.06	0.05	-1.26	0.207	0.52
DLBD	EN_L3_5_IT_3	ABITRAM	-0.01	0.05	-0.24	0.81	0.924
DLBD	EN_L5_6_NP	ABITRAM	0.01	0.09	0.16	0.877	0.974
DLBD	EN_L6B	ABITRAM	-0.09	0.10	-0.85	0.397	0.756
DLBD	EN_L6_CT	ABITRAM	-0.06	0.08	-0.68	0.497	0.801
DLBD	EN_L6_IT_1	ABITRAM	0.00	0.08	0.05	0.962	0.995
DLBD	EN_L6_IT_2	ABITRAM	-0.00	0.11	-0.03	0.979	0.995
DLBD	IN_ADARB2	ABITRAM	-0.02	0.09	-0.21	0.836	0.968
DLBD	IN_LAMP5_LHX6	ABITRAM	-0.04	0.09	-0.49	0.626	0.9
DLBD	IN_LAMP5_RELN	ABITRAM	-0.19	0.08	-2.36	0.0183	0.272
DLBD	IN_PVALB	ABITRAM	-0.04	0.05	-0.68	0.5	0.798
DLBD	IN_PVALB_CHC	ABITRAM	0.06	0.11	0.50	0.616	0.904
DLBD	IN_SST	ABITRAM	0.00	0.06	0.07	0.948	0.985
DLBD	IN_VIP	ABITRAM	-0.14	0.05	-2.55	0.0108	0.123
DLBD	OPC	ABITRAM	-0.02	0.07	-0.33	0.742	0.953
DLBD	Oligo	ABITRAM	-0.09	0.04	-2.12	0.0336	0.124
DLBD	Astro	ABL1	-0.03	0.03	-0.86	0.392	0.599
DLBD	EN_L2_3_IT	ABL1	0.03	0.04	0.88	0.377	0.663
DLBD	EN_L3_5_IT_1	ABL1	0.08	0.06	1.46	0.144	0.448
DLBD	EN_L3_5_IT_2	ABL1	0.02	0.04	0.34	0.734	0.899
DLBD	EN_L3_5_IT_3	ABL1	0.07	0.05	1.58	0.114	0.334
DLBD	EN_L5_6_NP	ABL1	0.07	0.07	0.92	0.356	0.753
DLBD	EN_L5_ET	ABL1	0.45	0.64	0.71	0.48	0.927
DLBD	EN_L6B	ABL1	0.03	0.07	0.47	0.637	0.879
DLBD	EN_L6_CT	ABL1	0.03	0.05	0.55	0.58	0.843
DLBD	EN_L6_IT_1	ABL1	0.04	0.06	0.69	0.489	0.881
DLBD	EN_L6_IT_2	ABL1	0.14	0.08	1.86	0.0634	0.452
DLBD	Endo	ABL1	-0.07	0.12	-0.58	0.56	0.924
DLBD	IN_ADARB2	ABL1	0.02	0.05	0.35	0.728	0.945
DLBD	IN_LAMP5_LHX6	ABL1	0.12	0.06	2.04	0.0416	0.32
DLBD	IN_LAMP5_RELN	ABL1	0.10	0.05	1.94	0.0519	0.428
DLBD	IN_PVALB	ABL1	0.06	0.04	1.59	0.113	0.404
DLBD	IN_PVALB_CHC	ABL1	0.03	0.07	0.45	0.654	0.917
DLBD	IN_SST	ABL1	0.07	0.05	1.61	0.108	0.48
DLBD	IN_VIP	ABL1	0.10	0.04	2.66	0.00773	0.102
DLBD	Micro	ABL1	0.01	0.05	0.15	0.88	0.975
DLBD	OPC	ABL1	-0.03	0.03	-0.98	0.328	0.781
DLBD	Oligo	ABL1	0.01	0.03	0.46	0.645	0.811
DLBD	PC	ABL1	-0.04	0.10	-0.44	0.662	0.948
DLBD	PVM	ABL1	0.02	0.12	0.16	0.875	0.973
DLBD	SMC	ABL1	-0.23	0.28	-0.84	0.403	0.994
DLBD	VLMC	ABL1	-0.03	0.10	-0.24	0.807	0.954
DLBD	Astro	ABL2	0.03	0.04	0.70	0.484	0.678
DLBD	EN_L2_3_IT	ABL2	0.06	0.03	2.22	0.0263	0.174
DLBD	EN_L3_5_IT_1	ABL2	0.00	0.04	0.06	0.952	0.986
DLBD	EN_L3_5_IT_2	ABL2	0.00	0.03	0.14	0.89	0.959
DLBD	EN_L3_5_IT_3	ABL2	0.03	0.03	1.07	0.282	0.554
DLBD	EN_L5_6_NP	ABL2	-0.11	0.05	-2.41	0.0158	0.25
DLBD	EN_L5_ET	ABL2	0.18	0.46	0.40	0.693	0.961
DLBD	EN_L6B	ABL2	0.04	0.05	0.71	0.479	0.807
DLBD	EN_L6_CT	ABL2	-0.04	0.04	-0.97	0.332	0.691
DLBD	EN_L6_IT_1	ABL2	0.03	0.05	0.69	0.489	0.881
DLBD	EN_L6_IT_2	ABL2	-0.01	0.06	-0.12	0.904	0.978
DLBD	Endo	ABL2	0.18	0.13	1.38	0.168	0.74
DLBD	IN_ADARB2	ABL2	0.06	0.04	1.41	0.158	0.671
DLBD	IN_LAMP5_LHX6	ABL2	0.04	0.06	0.73	0.465	0.83
DLBD	IN_LAMP5_RELN	ABL2	0.09	0.04	1.90	0.057	0.446
DLBD	IN_PVALB	ABL2	-0.02	0.04	-0.64	0.52	0.809
DLBD	IN_PVALB_CHC	ABL2	-0.05	0.06	-0.85	0.395	0.797
DLBD	IN_SST	ABL2	0.09	0.04	1.98	0.0472	0.341
DLBD	IN_VIP	ABL2	0.05	0.03	2.01	0.0444	0.258
DLBD	Micro	ABL2	0.05	0.07	0.74	0.456	0.79
DLBD	OPC	ABL2	-0.08	0.04	-2.09	0.037	0.399
DLBD	Oligo	ABL2	-0.08	0.03	-2.77	0.00554	0.0343
DLBD	PC	ABL2	-0.03	0.14	-0.21	0.83	0.981
DLBD	PVM	ABL2	0.01	0.17	0.08	0.935	0.987
DLBD	VLMC	ABL2	0.00	0.12	0.01	0.992	0.996
DLBD	Adaptive	ABLIM1	-0.21	0.21	-1.00	0.317	0.99
DLBD	Astro	ABLIM1	-0.08	0.04	-2.17	0.0302	0.112
DLBD	EN_L2_3_IT	ABLIM1	0.11	0.05	2.31	0.0209	0.155
DLBD	EN_L3_5_IT_1	ABLIM1	-0.11	0.05	-2.17	0.0301	0.198
DLBD	EN_L3_5_IT_2	ABLIM1	-0.05	0.04	-1.19	0.236	0.554
DLBD	EN_L3_5_IT_3	ABLIM1	-0.11	0.04	-2.86	0.00428	0.0463
DLBD	EN_L5_6_NP	ABLIM1	0.03	0.04	0.80	0.422	0.787
DLBD	EN_L5_ET	ABLIM1	0.29	0.42	0.70	0.485	0.928
DLBD	EN_L6B	ABLIM1	0.02	0.06	0.28	0.78	0.933
DLBD	EN_L6_CT	ABLIM1	0.06	0.04	1.38	0.166	0.517
DLBD	EN_L6_IT_1	ABLIM1	0.03	0.05	0.56	0.575	0.908
DLBD	EN_L6_IT_2	ABLIM1	0.09	0.07	1.30	0.192	0.64
DLBD	Endo	ABLIM1	-0.10	0.10	-0.97	0.333	0.841
DLBD	IN_ADARB2	ABLIM1	0.12	0.04	3.19	0.00142	0.117
DLBD	IN_LAMP5_LHX6	ABLIM1	0.06	0.04	1.39	0.166	0.577
DLBD	IN_LAMP5_RELN	ABLIM1	0.13	0.04	3.21	0.00133	0.078
DLBD	IN_PVALB	ABLIM1	0.08	0.03	2.37	0.0178	0.152
DLBD	IN_PVALB_CHC	ABLIM1	-0.01	0.05	-0.14	0.892	0.984
DLBD	IN_SST	ABLIM1	0.04	0.03	1.11	0.266	0.672
DLBD	IN_VIP	ABLIM1	0.00	0.03	0.17	0.869	0.954
DLBD	Micro	ABLIM1	0.06	0.10	0.62	0.536	0.835
DLBD	OPC	ABLIM1	0.12	0.07	1.57	0.117	0.594
DLBD	Oligo	ABLIM1	0.08	0.07	1.05	0.293	0.521
DLBD	PC	ABLIM1	-0.07	1.43	-0.05	0.96	0.996
DLBD	VLMC	ABLIM1	0.07	0.09	0.74	0.457	0.857
DLBD	Astro	ABLIM2	0.27	0.08	3.35	0.000818	0.0082
DLBD	EN_L2_3_IT	ABLIM2	0.12	0.05	2.22	0.0263	0.174
DLBD	EN_L3_5_IT_1	ABLIM2	0.12	0.05	2.28	0.0229	0.17
DLBD	EN_L3_5_IT_2	ABLIM2	0.11	0.05	2.16	0.0311	0.193
DLBD	EN_L3_5_IT_3	ABLIM2	0.05	0.05	0.87	0.384	0.65
DLBD	EN_L5_6_NP	ABLIM2	0.06	0.06	1.00	0.319	0.732
DLBD	EN_L5_ET	ABLIM2	1.05	0.45	2.33	0.0196	0.449
DLBD	EN_L6B	ABLIM2	-0.00	0.06	-0.00	0.999	1
DLBD	EN_L6_CT	ABLIM2	0.02	0.06	0.32	0.747	0.912
DLBD	EN_L6_IT_1	ABLIM2	0.08	0.07	1.25	0.21	0.717
DLBD	EN_L6_IT_2	ABLIM2	0.07	0.08	0.93	0.351	0.761
DLBD	Endo	ABLIM2	2.86	1.38	2.07	0.0387	0.51
DLBD	IN_ADARB2	ABLIM2	0.12	0.06	2.06	0.039	0.434
DLBD	IN_LAMP5_LHX6	ABLIM2	0.17	0.05	3.08	0.00206	0.064
DLBD	IN_LAMP5_RELN	ABLIM2	0.12	0.06	2.14	0.0325	0.357
DLBD	IN_PVALB	ABLIM2	0.08	0.04	1.85	0.0646	0.309
DLBD	IN_PVALB_CHC	ABLIM2	0.12	0.05	2.24	0.025	0.255
DLBD	IN_SST	ABLIM2	0.08	0.05	1.53	0.127	0.513
DLBD	IN_VIP	ABLIM2	0.05	0.05	1.07	0.284	0.618
DLBD	Micro	ABLIM2	0.26	0.10	2.57	0.0102	0.137
DLBD	OPC	ABLIM2	0.14	0.07	1.88	0.0607	0.486
DLBD	Oligo	ABLIM2	0.15	0.06	2.46	0.0137	0.0656
DLBD	PC	ABLIM2	0.24	0.68	0.35	0.726	0.969
DLBD	Astro	ABLIM3	-0.36	0.13	-2.86	0.00421	0.027
DLBD	EN_L2_3_IT	ABLIM3	0.07	0.04	1.82	0.0685	0.292
DLBD	EN_L3_5_IT_1	ABLIM3	-0.02	0.06	-0.26	0.792	0.933
DLBD	EN_L3_5_IT_2	ABLIM3	0.09	0.06	1.52	0.129	0.409
DLBD	EN_L3_5_IT_3	ABLIM3	0.08	0.04	1.86	0.0622	0.234
DLBD	EN_L5_6_NP	ABLIM3	-0.25	0.07	-3.59	0.000336	0.0369
DLBD	EN_L5_ET	ABLIM3	-0.22	0.51	-0.43	0.665	0.954
DLBD	EN_L6B	ABLIM3	0.03	0.07	0.48	0.629	0.876
DLBD	EN_L6_CT	ABLIM3	0.07	0.05	1.33	0.184	0.541
DLBD	EN_L6_IT_1	ABLIM3	0.03	0.07	0.35	0.723	0.948
DLBD	EN_L6_IT_2	ABLIM3	0.04	0.08	0.51	0.61	0.887
DLBD	Endo	ABLIM3	-0.07	0.16	-0.44	0.657	0.944
DLBD	IN_ADARB2	ABLIM3	0.11	0.06	1.82	0.0682	0.518
DLBD	IN_LAMP5_LHX6	ABLIM3	0.10	0.06	1.62	0.105	0.474
DLBD	IN_LAMP5_RELN	ABLIM3	0.09	0.06	1.46	0.144	0.618
DLBD	IN_PVALB	ABLIM3	0.10	0.04	2.64	0.0082	0.0968
DLBD	IN_PVALB_CHC	ABLIM3	0.12	0.07	1.65	0.0985	0.484
DLBD	IN_SST	ABLIM3	0.08	0.05	1.86	0.0626	0.386
DLBD	IN_VIP	ABLIM3	0.14	0.04	3.34	0.000847	0.0279
DLBD	Micro	ABLIM3	0.17	0.15	1.08	0.279	0.659
DLBD	OPC	ABLIM3	-0.09	0.04	-1.94	0.0523	0.461
DLBD	Oligo	ABLIM3	-0.36	0.09	-3.98	7e-05	0.00134
DLBD	PC	ABLIM3	0.05	0.97	0.05	0.959	0.996
DLBD	VLMC	ABLIM3	0.19	0.16	1.16	0.248	0.74
DLBD	Astro	ABO	-0.50	0.22	-2.24	0.0251	0.0989
DLBD	EN_L2_3_IT	ABO	-0.07	0.18	-0.37	0.709	0.872
DLBD	EN_L3_5_IT_1	ABO	-0.18	0.16	-1.16	0.247	0.583
DLBD	EN_L3_5_IT_2	ABO	0.19	0.19	0.99	0.321	0.641
DLBD	EN_L3_5_IT_3	ABO	-0.20	0.14	-1.41	0.16	0.406
DLBD	EN_L5_6_NP	ABO	0.04	0.17	0.23	0.822	0.957
DLBD	EN_L6B	ABO	-0.22	0.13	-1.65	0.0993	0.455
DLBD	EN_L6_CT	ABO	-0.26	0.09	-2.87	0.00411	0.087
DLBD	EN_L6_IT_1	ABO	0.12	0.21	0.56	0.578	0.91
DLBD	Endo	ABO	-0.49	1.04	-0.47	0.638	0.94
DLBD	IN_VIP	ABO	-0.90	0.65	-1.38	0.168	0.486
DLBD	PC	ABO	-0.09	0.11	-0.81	0.416	0.878
DLBD	Adaptive	ABR	0.21	0.18	1.17	0.242	0.99
DLBD	Astro	ABR	0.04	0.05	0.79	0.428	0.633
DLBD	EN_L2_3_IT	ABR	0.11	0.04	2.60	0.00927	0.102
DLBD	EN_L3_5_IT_1	ABR	0.11	0.05	2.39	0.0167	0.139
DLBD	EN_L3_5_IT_2	ABR	0.10	0.04	2.42	0.0154	0.128
DLBD	EN_L3_5_IT_3	ABR	0.11	0.05	2.49	0.0128	0.0914
DLBD	EN_L5_6_NP	ABR	0.11	0.05	2.22	0.0263	0.311
DLBD	EN_L5_ET	ABR	0.11	0.46	0.24	0.811	0.975
DLBD	EN_L6B	ABR	0.13	0.05	2.49	0.0127	0.182
DLBD	EN_L6_CT	ABR	0.13	0.05	2.53	0.0113	0.145
DLBD	EN_L6_IT_1	ABR	0.10	0.06	1.67	0.0957	0.572
DLBD	EN_L6_IT_2	ABR	0.09	0.07	1.36	0.173	0.618
DLBD	Endo	ABR	0.30	0.12	2.46	0.0137	0.343
DLBD	IN_ADARB2	ABR	0.10	0.04	2.37	0.0179	0.314
DLBD	IN_LAMP5_LHX6	ABR	0.18	0.06	3.18	0.00148	0.0525
DLBD	IN_LAMP5_RELN	ABR	0.15	0.05	2.83	0.0047	0.143
DLBD	IN_PVALB	ABR	0.12	0.05	2.56	0.0104	0.111
DLBD	IN_PVALB_CHC	ABR	0.06	0.06	0.99	0.321	0.749
DLBD	IN_SST	ABR	0.11	0.05	2.32	0.0203	0.239
DLBD	IN_VIP	ABR	0.09	0.04	2.38	0.0174	0.158
DLBD	Micro	ABR	0.04	0.05	0.76	0.448	0.785
DLBD	OPC	ABR	0.09	0.05	1.74	0.0819	0.537
DLBD	Oligo	ABR	0.00	0.05	0.01	0.99	0.995
DLBD	PC	ABR	-0.02	0.11	-0.20	0.844	0.984
DLBD	PVM	ABR	0.20	0.13	1.49	0.136	0.642
DLBD	VLMC	ABR	0.00	0.15	0.03	0.979	0.994
DLBD	EN_L2_3_IT	ABRA	-0.16	0.16	-0.97	0.33	0.627
DLBD	Astro	ABRACL	0.05	0.10	0.50	0.615	0.777
DLBD	EN_L2_3_IT	ABRACL	-0.17	0.06	-2.99	0.00279	0.0557
DLBD	EN_L3_5_IT_2	ABRACL	-0.16	0.07	-2.33	0.0195	0.146
DLBD	EN_L3_5_IT_3	ABRACL	-0.16	0.07	-2.23	0.026	0.14
DLBD	EN_L6B	ABRACL	-0.20	0.14	-1.50	0.134	0.515
DLBD	EN_L6_CT	ABRACL	-0.20	0.12	-1.60	0.11	0.436
DLBD	EN_L6_IT_1	ABRACL	-0.07	0.11	-0.64	0.519	0.89
DLBD	IN_LAMP5_RELN	ABRACL	-0.22	0.13	-1.67	0.0953	0.533
DLBD	IN_PVALB	ABRACL	-0.02	0.10	-0.17	0.863	0.96
DLBD	Oligo	ABRACL	-0.08	0.11	-0.75	0.454	0.673
DLBD	Astro	ABRAXAS1	0.05	0.14	0.34	0.73	0.855
DLBD	EN_L2_3_IT	ABRAXAS1	0.17	0.19	0.92	0.355	0.647
DLBD	EN_L3_5_IT_1	ABRAXAS1	0.17	0.19	0.85	0.396	0.719
DLBD	EN_L3_5_IT_2	ABRAXAS1	0.39	0.18	2.14	0.0327	0.199
DLBD	EN_L3_5_IT_3	ABRAXAS1	0.30	0.20	1.50	0.134	0.366
DLBD	EN_L5_6_NP	ABRAXAS1	-0.33	1.25	-0.26	0.792	0.95
DLBD	EN_L6B	ABRAXAS1	0.43	0.24	1.80	0.0719	0.398
DLBD	EN_L6_CT	ABRAXAS1	0.36	0.22	1.66	0.0978	0.415
DLBD	EN_L6_IT_1	ABRAXAS1	0.12	0.21	0.56	0.574	0.908
DLBD	EN_L6_IT_2	ABRAXAS1	0.21	0.23	0.88	0.381	0.777
DLBD	IN_ADARB2	ABRAXAS1	0.15	0.21	0.69	0.487	0.87
DLBD	IN_LAMP5_RELN	ABRAXAS1	0.13	0.21	0.60	0.55	0.894
DLBD	IN_PVALB	ABRAXAS1	0.33	0.17	2.02	0.0439	0.251
DLBD	IN_SST	ABRAXAS1	0.34	0.22	1.53	0.125	0.51
DLBD	IN_VIP	ABRAXAS1	-0.16	0.19	-0.87	0.385	0.704
DLBD	Micro	ABRAXAS1	0.21	0.17	1.25	0.212	0.596
DLBD	OPC	ABRAXAS1	0.08	0.16	0.48	0.632	0.919
DLBD	Oligo	ABRAXAS1	0.26	0.14	1.88	0.0606	0.187
DLBD	Astro	ABRAXAS2	0.00	0.04	0.11	0.915	0.959
DLBD	EN_L2_3_IT	ABRAXAS2	-0.04	0.03	-1.20	0.232	0.53
DLBD	EN_L3_5_IT_1	ABRAXAS2	-0.07	0.06	-1.11	0.268	0.607
DLBD	EN_L3_5_IT_2	ABRAXAS2	0.01	0.04	0.12	0.905	0.965
DLBD	EN_L3_5_IT_3	ABRAXAS2	-0.05	0.05	-1.01	0.311	0.585
DLBD	EN_L5_6_NP	ABRAXAS2	-0.11	0.08	-1.28	0.2	0.627
DLBD	EN_L5_ET	ABRAXAS2	0.26	0.78	0.33	0.74	0.967
DLBD	EN_L6B	ABRAXAS2	-0.03	0.08	-0.34	0.738	0.92
DLBD	EN_L6_CT	ABRAXAS2	-0.04	0.07	-0.60	0.548	0.826
DLBD	EN_L6_IT_1	ABRAXAS2	-0.10	0.06	-1.53	0.127	0.619
DLBD	EN_L6_IT_2	ABRAXAS2	-0.01	0.08	-0.07	0.948	0.986
DLBD	IN_ADARB2	ABRAXAS2	-0.03	0.07	-0.39	0.695	0.934
DLBD	IN_LAMP5_LHX6	ABRAXAS2	0.00	0.09	0.03	0.977	0.993
DLBD	IN_LAMP5_RELN	ABRAXAS2	-0.12	0.07	-1.83	0.0675	0.471
DLBD	IN_PVALB	ABRAXAS2	-0.01	0.05	-0.24	0.813	0.944
DLBD	IN_PVALB_CHC	ABRAXAS2	-0.06	0.09	-0.62	0.533	0.872
DLBD	IN_SST	ABRAXAS2	0.04	0.05	0.73	0.466	0.805
DLBD	IN_VIP	ABRAXAS2	-0.06	0.05	-1.26	0.207	0.536
DLBD	Micro	ABRAXAS2	-0.05	0.07	-0.69	0.492	0.812
DLBD	OPC	ABRAXAS2	0.01	0.05	0.24	0.814	0.972
DLBD	Oligo	ABRAXAS2	0.05	0.03	1.71	0.0876	0.24
DLBD	Astro	ABT1	-0.02	0.09	-0.18	0.854	0.929
DLBD	EN_L2_3_IT	ABT1	-0.01	0.07	-0.20	0.838	0.938
DLBD	EN_L3_5_IT_2	ABT1	-0.20	0.09	-2.26	0.0239	0.165
DLBD	EN_L3_5_IT_3	ABT1	-0.18	0.09	-2.05	0.0403	0.18
DLBD	EN_L6_IT_1	ABT1	0.47	4.42	0.11	0.915	0.987
DLBD	IN_PVALB	ABT1	-0.07	0.11	-0.62	0.537	0.819
DLBD	IN_VIP	ABT1	-0.01	0.09	-0.06	0.953	0.984
DLBD	OPC	ABT1	-0.08	0.09	-0.88	0.377	0.812
DLBD	Oligo	ABT1	-0.11	0.06	-1.80	0.0715	0.209
DLBD	Astro	ABTB1	-0.07	0.08	-0.90	0.368	0.577
DLBD	EN_L2_3_IT	ABTB1	-0.04	0.05	-0.71	0.477	0.738
DLBD	EN_L3_5_IT_1	ABTB1	0.10	0.07	1.38	0.167	0.483
DLBD	EN_L3_5_IT_2	ABTB1	-0.16	0.06	-2.74	0.00612	0.0709
DLBD	EN_L3_5_IT_3	ABTB1	-0.09	0.06	-1.56	0.118	0.343
DLBD	EN_L5_6_NP	ABTB1	-0.20	0.12	-1.69	0.0919	0.489
DLBD	EN_L6B	ABTB1	-0.05	0.11	-0.46	0.644	0.882
DLBD	EN_L6_CT	ABTB1	-0.10	0.08	-1.29	0.198	0.556
DLBD	EN_L6_IT_1	ABTB1	-0.15	0.10	-1.49	0.137	0.63
DLBD	EN_L6_IT_2	ABTB1	-0.17	0.12	-1.47	0.143	0.58
DLBD	IN_LAMP5_LHX6	ABTB1	-0.11	0.12	-0.90	0.366	0.771
DLBD	IN_LAMP5_RELN	ABTB1	0.00	0.10	0.05	0.962	0.991
DLBD	IN_PVALB	ABTB1	0.04	0.08	0.50	0.614	0.864
DLBD	IN_PVALB_CHC	ABTB1	-0.04	0.13	-0.28	0.783	0.958
DLBD	IN_SST	ABTB1	-0.07	0.09	-0.77	0.444	0.792
DLBD	IN_VIP	ABTB1	-0.05	0.09	-0.52	0.605	0.837
DLBD	Micro	ABTB1	-0.08	0.11	-0.74	0.459	0.793
DLBD	OPC	ABTB1	0.05	0.09	0.52	0.601	0.91
DLBD	Oligo	ABTB1	0.01	0.06	0.23	0.816	0.913
DLBD	PC	ABTB1	-0.51	0.79	-0.65	0.517	0.909
DLBD	Astro	ABTB2	0.00	0.07	0.03	0.978	0.989
DLBD	EN_L2_3_IT	ABTB2	-0.05	0.09	-0.56	0.574	0.797
DLBD	EN_L3_5_IT_1	ABTB2	-0.83	0.59	-1.42	0.157	0.467
DLBD	EN_L3_5_IT_2	ABTB2	-0.03	0.10	-0.29	0.772	0.916
DLBD	EN_L3_5_IT_3	ABTB2	0.04	0.10	0.41	0.679	0.854
DLBD	EN_L6_CT	ABTB2	0.34	1.44	0.24	0.813	0.94
DLBD	EN_L6_IT_1	ABTB2	0.04	0.14	0.29	0.772	0.962
DLBD	IN_ADARB2	ABTB2	0.19	0.11	1.73	0.0842	0.56
DLBD	IN_PVALB	ABTB2	-0.01	0.09	-0.07	0.948	0.986
DLBD	IN_SST	ABTB2	-0.04	0.10	-0.43	0.665	0.896
DLBD	IN_VIP	ABTB2	0.18	0.08	2.19	0.0285	0.206
DLBD	OPC	ABTB2	0.14	0.06	2.52	0.0116	0.278
DLBD	Oligo	ABTB2	0.24	0.10	2.41	0.0161	0.0736
DLBD	PC	ABTB2	0.82	1.26	0.65	0.516	0.909
DLBD	VLMC	ABTB2	0.15	0.19	0.80	0.424	0.841
DLBD	Astro	ACAA1	0.06	0.04	1.44	0.15	0.33
DLBD	EN_L2_3_IT	ACAA1	-0.01	0.05	-0.29	0.77	0.903
DLBD	EN_L3_5_IT_1	ACAA1	-0.05	0.07	-0.73	0.468	0.768
DLBD	EN_L3_5_IT_2	ACAA1	0.01	0.05	0.28	0.781	0.919
DLBD	EN_L3_5_IT_3	ACAA1	-0.00	0.06	-0.04	0.971	0.991
DLBD	EN_L5_6_NP	ACAA1	-0.08	0.10	-0.77	0.443	0.798
DLBD	EN_L5_ET	ACAA1	-0.36	0.62	-0.58	0.562	0.943
DLBD	EN_L6B	ACAA1	0.00	0.09	0.02	0.984	0.997
DLBD	EN_L6_CT	ACAA1	-0.02	0.09	-0.24	0.81	0.938
DLBD	EN_L6_IT_1	ACAA1	-0.01	0.09	-0.17	0.867	0.979
DLBD	EN_L6_IT_2	ACAA1	0.16	0.10	1.54	0.123	0.554
DLBD	IN_ADARB2	ACAA1	-0.06	0.09	-0.62	0.536	0.889
DLBD	IN_LAMP5_LHX6	ACAA1	-0.09	0.10	-0.88	0.378	0.782
DLBD	IN_LAMP5_RELN	ACAA1	-0.03	0.08	-0.34	0.735	0.942
DLBD	IN_PVALB	ACAA1	-0.01	0.05	-0.12	0.906	0.974
DLBD	IN_PVALB_CHC	ACAA1	-0.15	0.10	-1.44	0.148	0.569
DLBD	IN_SST	ACAA1	-0.00	0.07	-0.03	0.976	0.995
DLBD	IN_VIP	ACAA1	0.02	0.05	0.46	0.646	0.86
DLBD	Micro	ACAA1	-0.03	0.07	-0.43	0.669	0.897
DLBD	OPC	ACAA1	-0.05	0.05	-1.13	0.257	0.734
DLBD	Oligo	ACAA1	0.12	0.04	3.53	0.00041	0.0049
DLBD	Astro	ACAA2	-0.27	0.06	-4.25	2.16e-05	0.000563
DLBD	EN_L2_3_IT	ACAA2	0.04	0.12	0.32	0.747	0.892
DLBD	IN_PVALB	ACAA2	0.12	0.09	1.29	0.198	0.525
DLBD	Micro	ACAA2	-0.16	0.12	-1.31	0.191	0.571
DLBD	OPC	ACAA2	0.13	0.11	1.18	0.236	0.715
DLBD	Oligo	ACAA2	-0.25	0.07	-3.80	0.000146	0.00228
DLBD	Astro	ACACA	-0.14	0.04	-3.71	0.000211	0.00303
DLBD	EN_L2_3_IT	ACACA	0.08	0.03	2.87	0.00407	0.0673
DLBD	EN_L3_5_IT_1	ACACA	0.12	0.04	2.76	0.0058	0.0746
DLBD	EN_L3_5_IT_2	ACACA	0.14	0.04	3.64	0.000271	0.0093
DLBD	EN_L3_5_IT_3	ACACA	0.14	0.03	4.19	2.76e-05	0.00165
DLBD	EN_L5_6_NP	ACACA	0.07	0.04	1.69	0.091	0.487
DLBD	EN_L5_ET	ACACA	1.03	0.42	2.45	0.0142	0.414
DLBD	EN_L6B	ACACA	0.14	0.05	3.06	0.00222	0.0773
DLBD	EN_L6_CT	ACACA	0.05	0.03	1.38	0.167	0.519
DLBD	EN_L6_IT_1	ACACA	0.07	0.05	1.59	0.111	0.601
DLBD	EN_L6_IT_2	ACACA	0.14	0.05	2.73	0.0063	0.159
DLBD	Endo	ACACA	0.01	0.11	0.09	0.925	0.993
DLBD	IN_ADARB2	ACACA	0.08	0.04	2.07	0.0388	0.431
DLBD	IN_LAMP5_LHX6	ACACA	0.20	0.04	4.42	9.67e-06	0.00264
DLBD	IN_LAMP5_RELN	ACACA	0.08	0.04	1.87	0.0617	0.457
DLBD	IN_PVALB	ACACA	0.07	0.03	2.55	0.0106	0.113
DLBD	IN_PVALB_CHC	ACACA	0.12	0.04	2.83	0.00471	0.1
DLBD	IN_SST	ACACA	0.08	0.03	2.47	0.0136	0.198
DLBD	IN_VIP	ACACA	0.10	0.03	3.65	0.000258	0.0128
DLBD	Micro	ACACA	0.03	0.06	0.55	0.582	0.858
DLBD	OPC	ACACA	-0.04	0.03	-1.12	0.263	0.736
DLBD	Oligo	ACACA	-0.01	0.03	-0.40	0.69	0.841
DLBD	PC	ACACA	-0.16	0.14	-1.17	0.242	0.811
DLBD	PVM	ACACA	0.13	0.14	0.90	0.37	0.775
DLBD	VLMC	ACACA	0.19	0.09	2.02	0.0438	0.476
DLBD	Astro	ACACB	-0.09	0.07	-1.25	0.21	0.406
DLBD	EN_L2_3_IT	ACACB	0.14	0.06	2.28	0.0227	0.162
DLBD	EN_L3_5_IT_1	ACACB	0.31	0.10	3.19	0.00141	0.0301
DLBD	EN_L3_5_IT_2	ACACB	0.22	0.07	3.15	0.00163	0.0308
DLBD	EN_L3_5_IT_3	ACACB	0.29	0.08	3.71	0.000206	0.00626
DLBD	EN_L5_6_NP	ACACB	0.30	0.14	2.18	0.0294	0.325
DLBD	EN_L6B	ACACB	0.41	0.13	3.02	0.00251	0.0822
DLBD	EN_L6_CT	ACACB	0.35	0.11	3.16	0.00155	0.049
DLBD	EN_L6_IT_1	ACACB	-0.00	0.11	-0.03	0.979	0.995
DLBD	EN_L6_IT_2	ACACB	0.08	0.14	0.58	0.561	0.869
DLBD	Endo	ACACB	0.07	0.15	0.44	0.661	0.944
DLBD	IN_ADARB2	ACACB	0.22	0.10	2.17	0.0297	0.384
DLBD	IN_LAMP5_LHX6	ACACB	0.19	0.12	1.60	0.11	0.484
DLBD	IN_LAMP5_RELN	ACACB	0.02	0.09	0.18	0.859	0.976
DLBD	IN_PVALB	ACACB	0.18	0.07	2.62	0.00873	0.101
DLBD	IN_PVALB_CHC	ACACB	0.14	0.10	1.32	0.188	0.619
DLBD	IN_SST	ACACB	0.30	0.10	2.92	0.00353	0.1
DLBD	IN_VIP	ACACB	0.23	0.07	3.24	0.0012	0.035
DLBD	Micro	ACACB	0.07	0.11	0.68	0.499	0.815
DLBD	OPC	ACACB	0.05	0.08	0.61	0.541	0.889
DLBD	Oligo	ACACB	-0.02	0.04	-0.50	0.614	0.793
DLBD	PC	ACACB	-0.21	0.13	-1.65	0.0989	0.668
DLBD	VLMC	ACACB	-0.01	0.15	-0.07	0.947	0.985
DLBD	Astro	ACAD10	0.03	0.06	0.48	0.629	0.786
DLBD	EN_L2_3_IT	ACAD10	0.03	0.07	0.39	0.7	0.868
DLBD	EN_L3_5_IT_1	ACAD10	0.10	0.09	1.14	0.255	0.595
DLBD	EN_L3_5_IT_2	ACAD10	0.00	0.08	0.01	0.995	0.998
DLBD	EN_L3_5_IT_3	ACAD10	0.07	0.07	0.95	0.34	0.609
DLBD	EN_L5_6_NP	ACAD10	0.00	0.11	0.01	0.988	0.999
DLBD	EN_L6B	ACAD10	-0.17	0.12	-1.48	0.14	0.522
DLBD	EN_L6_CT	ACAD10	-0.04	0.11	-0.37	0.714	0.898
DLBD	EN_L6_IT_1	ACAD10	0.05	0.10	0.48	0.632	0.925
DLBD	EN_L6_IT_2	ACAD10	-0.07	0.11	-0.65	0.514	0.845
DLBD	IN_ADARB2	ACAD10	0.05	0.11	0.47	0.635	0.916
DLBD	IN_LAMP5_LHX6	ACAD10	0.12	0.10	1.19	0.235	0.658
DLBD	IN_LAMP5_RELN	ACAD10	0.11	0.10	1.12	0.261	0.741
DLBD	IN_PVALB	ACAD10	0.07	0.08	0.94	0.348	0.684
DLBD	IN_PVALB_CHC	ACAD10	0.03	0.13	0.24	0.813	0.965
DLBD	IN_SST	ACAD10	0.13	0.09	1.37	0.171	0.575
DLBD	IN_VIP	ACAD10	-0.00	0.07	-0.02	0.98	0.993
DLBD	Micro	ACAD10	0.03	0.08	0.33	0.741	0.926
DLBD	OPC	ACAD10	-0.00	0.07	-0.05	0.962	0.995
DLBD	Oligo	ACAD10	0.03	0.07	0.48	0.634	0.805
DLBD	Astro	ACAD8	0.12	0.06	2.15	0.0319	0.116
DLBD	EN_L2_3_IT	ACAD8	-0.03	0.04	-0.91	0.364	0.654
DLBD	EN_L3_5_IT_1	ACAD8	0.01	0.08	0.08	0.933	0.98
DLBD	EN_L3_5_IT_2	ACAD8	-0.01	0.06	-0.26	0.799	0.927
DLBD	EN_L3_5_IT_3	ACAD8	-0.11	0.06	-1.96	0.0496	0.205
DLBD	EN_L5_6_NP	ACAD8	-0.12	0.11	-1.09	0.275	0.699
DLBD	EN_L6B	ACAD8	-0.12	0.12	-1.00	0.315	0.697
DLBD	EN_L6_CT	ACAD8	-0.18	0.10	-1.87	0.061	0.332
DLBD	EN_L6_IT_1	ACAD8	0.01	0.09	0.13	0.9	0.985
DLBD	EN_L6_IT_2	ACAD8	-0.28	0.10	-2.79	0.00521	0.146
DLBD	IN_ADARB2	ACAD8	-0.11	0.10	-1.13	0.261	0.751
DLBD	IN_LAMP5_RELN	ACAD8	-0.08	0.09	-0.94	0.348	0.803
DLBD	IN_PVALB	ACAD8	-0.12	0.07	-1.75	0.0797	0.345
DLBD	IN_SST	ACAD8	0.08	0.09	0.98	0.329	0.722
DLBD	IN_VIP	ACAD8	-0.05	0.07	-0.70	0.483	0.769
DLBD	Micro	ACAD8	0.03	0.10	0.33	0.744	0.926
DLBD	OPC	ACAD8	0.04	0.06	0.62	0.534	0.885
DLBD	Oligo	ACAD8	0.01	0.05	0.16	0.875	0.943
DLBD	Astro	ACAD9	-0.02	0.04	-0.41	0.681	0.822
DLBD	EN_L2_3_IT	ACAD9	0.06	0.03	1.90	0.0576	0.267
DLBD	EN_L3_5_IT_1	ACAD9	-0.01	0.06	-0.19	0.853	0.956
DLBD	EN_L3_5_IT_2	ACAD9	0.07	0.05	1.58	0.115	0.387
DLBD	EN_L3_5_IT_3	ACAD9	0.08	0.04	1.81	0.0704	0.25
DLBD	EN_L5_6_NP	ACAD9	-0.01	0.08	-0.14	0.885	0.976
DLBD	EN_L5_ET	ACAD9	0.39	0.69	0.57	0.57	0.945
DLBD	EN_L6B	ACAD9	0.12	0.07	1.55	0.121	0.496
DLBD	EN_L6_CT	ACAD9	0.07	0.06	1.18	0.239	0.6
DLBD	EN_L6_IT_1	ACAD9	0.07	0.06	1.10	0.273	0.773
DLBD	EN_L6_IT_2	ACAD9	0.09	0.08	1.12	0.263	0.708
DLBD	Endo	ACAD9	0.71	0.96	0.74	0.46	0.886
DLBD	IN_ADARB2	ACAD9	-0.02	0.06	-0.29	0.775	0.951
DLBD	IN_LAMP5_LHX6	ACAD9	-0.03	0.07	-0.50	0.618	0.896
DLBD	IN_LAMP5_RELN	ACAD9	0.03	0.06	0.40	0.687	0.932
DLBD	IN_PVALB	ACAD9	0.02	0.04	0.44	0.658	0.886
DLBD	IN_PVALB_CHC	ACAD9	0.03	0.08	0.38	0.703	0.933
DLBD	IN_SST	ACAD9	0.06	0.06	1.01	0.313	0.712
DLBD	IN_VIP	ACAD9	-0.00	0.04	-0.12	0.904	0.964
DLBD	Micro	ACAD9	-0.03	0.06	-0.46	0.646	0.888
DLBD	OPC	ACAD9	-0.06	0.04	-1.40	0.161	0.645
DLBD	Oligo	ACAD9	0.01	0.03	0.26	0.796	0.902
DLBD	PC	ACAD9	0.48	0.81	0.60	0.548	0.915
DLBD	Astro	ACADL	-0.29	0.10	-2.80	0.00505	0.0313
DLBD	EN_L2_3_IT	ACADL	0.01	0.13	0.09	0.926	0.975
DLBD	IN_ADARB2	ACADL	0.04	0.09	0.52	0.602	0.91
DLBD	IN_LAMP5_LHX6	ACADL	0.20	0.09	2.16	0.0311	0.275
DLBD	IN_LAMP5_RELN	ACADL	0.10	0.08	1.24	0.216	0.704
DLBD	IN_PVALB	ACADL	0.32	0.07	4.76	1.9e-06	0.000335
DLBD	IN_PVALB_CHC	ACADL	1.48	1.11	1.33	0.183	0.615
DLBD	IN_SST	ACADL	0.21	0.13	1.54	0.125	0.51
DLBD	IN_VIP	ACADL	0.13	0.09	1.47	0.142	0.452
DLBD	OPC	ACADL	0.02	0.10	0.26	0.793	0.966
DLBD	Oligo	ACADL	-0.12	0.11	-1.06	0.289	0.517
DLBD	VLMC	ACADL	0.21	0.17	1.24	0.217	0.721
DLBD	Astro	ACADM	-0.06	0.04	-1.71	0.0864	0.229
DLBD	EN_L2_3_IT	ACADM	0.01	0.03	0.29	0.774	0.906
DLBD	EN_L3_5_IT_1	ACADM	-0.03	0.05	-0.71	0.477	0.773
DLBD	EN_L3_5_IT_2	ACADM	0.06	0.04	1.48	0.138	0.424
DLBD	EN_L3_5_IT_3	ACADM	0.05	0.04	1.30	0.192	0.449
DLBD	EN_L5_6_NP	ACADM	-0.01	0.06	-0.21	0.835	0.96
DLBD	EN_L5_ET	ACADM	0.80	0.59	1.35	0.177	0.767
DLBD	EN_L6B	ACADM	-0.04	0.07	-0.49	0.626	0.875
DLBD	EN_L6_CT	ACADM	0.04	0.06	0.75	0.455	0.779
DLBD	EN_L6_IT_1	ACADM	0.05	0.06	0.72	0.469	0.87
DLBD	EN_L6_IT_2	ACADM	0.01	0.07	0.16	0.875	0.971
DLBD	Endo	ACADM	0.88	1.03	0.85	0.393	0.869
DLBD	IN_ADARB2	ACADM	-0.02	0.07	-0.24	0.812	0.963
DLBD	IN_LAMP5_LHX6	ACADM	0.08	0.07	1.19	0.235	0.659
DLBD	IN_LAMP5_RELN	ACADM	0.07	0.06	1.24	0.215	0.703
DLBD	IN_PVALB	ACADM	0.11	0.04	2.50	0.0126	0.124
DLBD	IN_PVALB_CHC	ACADM	-0.03	0.07	-0.45	0.65	0.915
DLBD	IN_SST	ACADM	0.10	0.05	2.11	0.0346	0.298
DLBD	IN_VIP	ACADM	-0.00	0.04	-0.12	0.906	0.965
DLBD	Micro	ACADM	-0.02	0.05	-0.28	0.777	0.941
DLBD	OPC	ACADM	-0.00	0.04	-0.00	0.997	0.999
DLBD	Oligo	ACADM	0.01	0.03	0.38	0.701	0.848
DLBD	PC	ACADM	0.48	0.74	0.64	0.521	0.909
DLBD	VLMC	ACADM	0.17	0.12	1.41	0.159	0.665
DLBD	Astro	ACADS	-0.02	0.08	-0.20	0.841	0.922
DLBD	EN_L2_3_IT	ACADS	-0.01	0.14	-0.11	0.916	0.971
DLBD	EN_L3_5_IT_2	ACADS	0.05	0.16	0.30	0.76	0.91
DLBD	EN_L3_5_IT_3	ACADS	-0.06	0.16	-0.39	0.694	0.863
DLBD	EN_L6_IT_1	ACADS	0.25	4.38	0.06	0.954	0.995
DLBD	IN_PVALB	ACADS	-0.06	0.13	-0.45	0.653	0.883
DLBD	IN_VIP	ACADS	0.01	0.14	0.07	0.946	0.981
DLBD	Micro	ACADS	-0.31	0.14	-2.11	0.0348	0.27
DLBD	OPC	ACADS	-0.07	0.15	-0.51	0.613	0.912
DLBD	Oligo	ACADS	-0.04	0.09	-0.44	0.66	0.82
DLBD	Astro	ACADSB	-0.10	0.04	-2.56	0.0105	0.0537
DLBD	EN_L2_3_IT	ACADSB	-0.03	0.03	-0.97	0.331	0.628
DLBD	EN_L3_5_IT_1	ACADSB	-0.09	0.05	-1.79	0.0739	0.321
DLBD	EN_L3_5_IT_2	ACADSB	-0.06	0.04	-1.45	0.148	0.439
DLBD	EN_L3_5_IT_3	ACADSB	-0.00	0.04	-0.11	0.915	0.969
DLBD	EN_L5_6_NP	ACADSB	-0.03	0.07	-0.42	0.675	0.909
DLBD	EN_L5_ET	ACADSB	-0.20	0.59	-0.33	0.741	0.967
DLBD	EN_L6B	ACADSB	-0.02	0.07	-0.36	0.719	0.912
DLBD	EN_L6_CT	ACADSB	-0.04	0.06	-0.69	0.491	0.798
DLBD	EN_L6_IT_1	ACADSB	-0.02	0.07	-0.27	0.79	0.967
DLBD	EN_L6_IT_2	ACADSB	-0.17	0.07	-2.39	0.0168	0.247
DLBD	Endo	ACADSB	-0.72	1.16	-0.62	0.534	0.917
DLBD	IN_ADARB2	ACADSB	0.08	0.06	1.32	0.187	0.703
DLBD	IN_LAMP5_LHX6	ACADSB	-0.02	0.06	-0.35	0.729	0.929
DLBD	IN_LAMP5_RELN	ACADSB	-0.05	0.06	-0.97	0.33	0.794
DLBD	IN_PVALB	ACADSB	-0.06	0.04	-1.48	0.138	0.449
DLBD	IN_PVALB_CHC	ACADSB	0.00	0.07	0.05	0.959	0.991
DLBD	IN_SST	ACADSB	-0.01	0.04	-0.34	0.732	0.921
DLBD	IN_VIP	ACADSB	0.07	0.04	1.69	0.0909	0.365
DLBD	Micro	ACADSB	-0.04	0.07	-0.59	0.556	0.845
DLBD	OPC	ACADSB	-0.09	0.05	-1.92	0.055	0.469
DLBD	Oligo	ACADSB	0.01	0.03	0.18	0.858	0.934
DLBD	PC	ACADSB	2.15	0.89	2.41	0.0158	0.426
DLBD	Astro	ACADVL	-0.09	0.06	-1.56	0.119	0.284
DLBD	EN_L2_3_IT	ACADVL	0.06	0.05	1.20	0.23	0.529
DLBD	EN_L3_5_IT_1	ACADVL	0.05	0.07	0.72	0.469	0.769
DLBD	EN_L3_5_IT_2	ACADVL	0.04	0.06	0.67	0.5	0.779
DLBD	EN_L3_5_IT_3	ACADVL	-0.01	0.06	-0.18	0.859	0.948
DLBD	EN_L5_6_NP	ACADVL	-0.04	0.08	-0.52	0.602	0.879
DLBD	EN_L5_ET	ACADVL	1.14	0.60	1.92	0.0549	0.6
DLBD	EN_L6B	ACADVL	0.01	0.08	0.16	0.877	0.966
DLBD	EN_L6_CT	ACADVL	-0.00	0.07	-0.06	0.953	0.988
DLBD	EN_L6_IT_1	ACADVL	-0.04	0.08	-0.52	0.605	0.917
DLBD	EN_L6_IT_2	ACADVL	0.05	0.10	0.49	0.625	0.892
DLBD	Endo	ACADVL	1.45	1.01	1.44	0.149	0.712
DLBD	IN_ADARB2	ACADVL	0.10	0.07	1.35	0.178	0.695
DLBD	IN_LAMP5_LHX6	ACADVL	0.01	0.08	0.13	0.899	0.978
DLBD	IN_LAMP5_RELN	ACADVL	0.16	0.08	1.98	0.0482	0.414
DLBD	IN_PVALB	ACADVL	-0.01	0.06	-0.14	0.887	0.968
DLBD	IN_PVALB_CHC	ACADVL	0.04	0.08	0.44	0.658	0.919
DLBD	IN_SST	ACADVL	0.03	0.07	0.47	0.64	0.885
DLBD	IN_VIP	ACADVL	0.04	0.06	0.70	0.482	0.769
DLBD	Micro	ACADVL	-0.02	0.08	-0.31	0.758	0.933
DLBD	OPC	ACADVL	0.05	0.06	0.80	0.423	0.837
DLBD	Oligo	ACADVL	0.04	0.05	0.77	0.44	0.66
DLBD	PC	ACADVL	-0.20	0.61	-0.33	0.744	0.975
DLBD	VLMC	ACADVL	0.21	0.14	1.47	0.141	0.646
DLBD	EN_L2_3_IT	ACAN	-1.13	1.13	-1.00	0.318	0.615
DLBD	IN_PVALB	ACAN	0.22	0.10	2.14	0.0325	0.213
DLBD	OPC	ACAN	0.42	0.16	2.61	0.00893	0.261
DLBD	Adaptive	ACAP1	0.03	0.19	0.18	0.855	0.99
DLBD	Astro	ACAP1	-0.19	0.11	-1.71	0.0879	0.231
DLBD	EN_L3_5_IT_1	ACAP1	-0.21	0.13	-1.64	0.101	0.376
DLBD	EN_L3_5_IT_2	ACAP1	0.32	0.87	0.36	0.715	0.89
DLBD	IN_PVALB	ACAP1	-0.20	0.12	-1.68	0.0921	0.37
DLBD	IN_SST	ACAP1	-0.33	0.13	-2.49	0.0128	0.194
DLBD	IN_VIP	ACAP1	-1.05	0.73	-1.43	0.151	0.465
DLBD	Oligo	ACAP1	-0.44	0.10	-4.33	1.47e-05	0.000406
DLBD	Adaptive	ACAP2	-0.12	0.13	-0.86	0.391	0.99
DLBD	Astro	ACAP2	0.08	0.06	1.44	0.15	0.33
DLBD	EN_L2_3_IT	ACAP2	0.04	0.02	1.49	0.135	0.408
DLBD	EN_L3_5_IT_1	ACAP2	0.02	0.04	0.64	0.522	0.802
DLBD	EN_L3_5_IT_2	ACAP2	0.00	0.03	0.00	0.998	0.999
DLBD	EN_L3_5_IT_3	ACAP2	0.06	0.03	2.17	0.0299	0.152
DLBD	EN_L5_6_NP	ACAP2	0.10	0.04	2.51	0.0119	0.218
DLBD	EN_L5_ET	ACAP2	0.07	0.44	0.16	0.876	0.986
DLBD	EN_L6B	ACAP2	0.12	0.04	2.77	0.00568	0.125
DLBD	EN_L6_CT	ACAP2	0.01	0.04	0.20	0.841	0.951
DLBD	EN_L6_IT_1	ACAP2	0.03	0.05	0.64	0.52	0.89
DLBD	EN_L6_IT_2	ACAP2	0.05	0.05	1.00	0.318	0.741
DLBD	Endo	ACAP2	0.06	0.07	0.91	0.365	0.856
DLBD	IN_ADARB2	ACAP2	0.05	0.04	1.18	0.239	0.743
DLBD	IN_LAMP5_LHX6	ACAP2	0.06	0.04	1.40	0.161	0.572
DLBD	IN_LAMP5_RELN	ACAP2	0.08	0.04	2.11	0.0348	0.368
DLBD	IN_PVALB	ACAP2	0.00	0.03	0.14	0.888	0.968
DLBD	IN_PVALB_CHC	ACAP2	0.07	0.04	1.56	0.118	0.519
DLBD	IN_SST	ACAP2	0.02	0.03	0.78	0.437	0.788
DLBD	IN_VIP	ACAP2	-0.01	0.03	-0.41	0.678	0.878
DLBD	Micro	ACAP2	-0.02	0.03	-0.61	0.544	0.839
DLBD	OPC	ACAP2	-0.03	0.03	-1.17	0.243	0.721
DLBD	Oligo	ACAP2	-0.08	0.02	-3.30	0.000957	0.00931
DLBD	PC	ACAP2	0.02	0.09	0.23	0.819	0.981
DLBD	PVM	ACAP2	-0.04	0.09	-0.45	0.649	0.906
DLBD	SMC	ACAP2	0.69	0.27	2.53	0.0115	0.607
DLBD	VLMC	ACAP2	-0.10	0.09	-1.10	0.27	0.75
DLBD	Astro	ACAP3	0.18	0.06	2.83	0.0047	0.0296
DLBD	EN_L2_3_IT	ACAP3	0.03	0.05	0.60	0.548	0.781
DLBD	EN_L3_5_IT_1	ACAP3	0.03	0.05	0.46	0.644	0.871
DLBD	EN_L3_5_IT_2	ACAP3	-0.02	0.05	-0.44	0.661	0.865
DLBD	EN_L3_5_IT_3	ACAP3	-0.03	0.05	-0.55	0.58	0.791
DLBD	EN_L5_6_NP	ACAP3	-0.01	0.08	-0.13	0.894	0.977
DLBD	EN_L5_ET	ACAP3	0.62	0.59	1.05	0.293	0.854
DLBD	EN_L6B	ACAP3	-0.05	0.07	-0.69	0.488	0.813
DLBD	EN_L6_CT	ACAP3	-0.22	0.07	-3.29	0.001	0.0378
DLBD	EN_L6_IT_1	ACAP3	0.02	0.07	0.26	0.795	0.968
DLBD	EN_L6_IT_2	ACAP3	-0.02	0.07	-0.27	0.786	0.948
DLBD	Endo	ACAP3	1.82	1.02	1.78	0.0752	0.62
DLBD	IN_ADARB2	ACAP3	0.05	0.07	0.69	0.493	0.872
DLBD	IN_LAMP5_LHX6	ACAP3	0.03	0.08	0.44	0.663	0.908
DLBD	IN_LAMP5_RELN	ACAP3	0.05	0.07	0.71	0.475	0.868
DLBD	IN_PVALB	ACAP3	0.00	0.05	0.01	0.992	0.997
DLBD	IN_PVALB_CHC	ACAP3	-0.08	0.07	-1.08	0.282	0.718
DLBD	IN_SST	ACAP3	0.01	0.06	0.21	0.834	0.955
DLBD	IN_VIP	ACAP3	-0.04	0.05	-0.83	0.405	0.719
DLBD	Micro	ACAP3	0.06	0.10	0.56	0.574	0.854
DLBD	OPC	ACAP3	-0.07	0.06	-1.09	0.277	0.749
DLBD	Oligo	ACAP3	0.04	0.05	0.85	0.396	0.622
DLBD	PC	ACAP3	-1.23	0.79	-1.55	0.121	0.703
DLBD	Astro	ACAT1	0.13	0.04	3.72	0.000202	0.00295
DLBD	EN_L2_3_IT	ACAT1	-0.01	0.03	-0.36	0.723	0.879
DLBD	EN_L3_5_IT_1	ACAT1	-0.00	0.05	-0.11	0.915	0.976
DLBD	EN_L3_5_IT_2	ACAT1	0.04	0.04	1.20	0.231	0.548
DLBD	EN_L3_5_IT_3	ACAT1	0.02	0.04	0.65	0.513	0.749
DLBD	EN_L5_6_NP	ACAT1	-0.05	0.06	-0.79	0.427	0.789
DLBD	EN_L5_ET	ACAT1	-0.36	0.52	-0.70	0.482	0.927
DLBD	EN_L6B	ACAT1	0.05	0.07	0.71	0.477	0.806
DLBD	EN_L6_CT	ACAT1	-0.04	0.06	-0.66	0.508	0.806
DLBD	EN_L6_IT_1	ACAT1	0.05	0.06	0.78	0.435	0.859
DLBD	EN_L6_IT_2	ACAT1	0.02	0.06	0.28	0.779	0.946
DLBD	Endo	ACAT1	0.05	0.13	0.36	0.72	0.955
DLBD	IN_ADARB2	ACAT1	0.01	0.06	0.24	0.813	0.963
DLBD	IN_LAMP5_LHX6	ACAT1	0.08	0.07	1.20	0.231	0.653
DLBD	IN_LAMP5_RELN	ACAT1	-0.02	0.05	-0.29	0.77	0.953
DLBD	IN_PVALB	ACAT1	0.02	0.04	0.64	0.524	0.81
DLBD	IN_PVALB_CHC	ACAT1	0.16	0.07	2.41	0.0158	0.2
DLBD	IN_SST	ACAT1	0.02	0.05	0.43	0.668	0.899
DLBD	IN_VIP	ACAT1	0.05	0.04	1.30	0.195	0.521
DLBD	Micro	ACAT1	0.15	0.06	2.43	0.0151	0.17
DLBD	OPC	ACAT1	0.04	0.05	0.85	0.396	0.821
DLBD	Oligo	ACAT1	0.08	0.03	2.65	0.00802	0.0445
DLBD	PC	ACAT1	-0.11	0.84	-0.13	0.895	0.99
DLBD	Astro	ACAT2	-0.18	0.09	-2.03	0.0426	0.142
DLBD	EN_L2_3_IT	ACAT2	0.04	0.08	0.56	0.573	0.797
DLBD	EN_L3_5_IT_1	ACAT2	0.11	0.09	1.31	0.19	0.514
DLBD	EN_L3_5_IT_2	ACAT2	0.09	0.07	1.20	0.23	0.547
DLBD	EN_L3_5_IT_3	ACAT2	0.03	0.08	0.45	0.653	0.84
DLBD	EN_L5_6_NP	ACAT2	0.01	0.11	0.05	0.962	0.992
DLBD	EN_L6B	ACAT2	0.02	0.15	0.12	0.908	0.976
DLBD	EN_L6_CT	ACAT2	-0.04	0.13	-0.30	0.761	0.919
DLBD	EN_L6_IT_1	ACAT2	0.23	0.12	1.87	0.061	0.491
DLBD	EN_L6_IT_2	ACAT2	0.24	0.14	1.67	0.0952	0.508
DLBD	IN_ADARB2	ACAT2	-0.12	0.12	-1.01	0.313	0.79
DLBD	IN_LAMP5_LHX6	ACAT2	0.24	0.14	1.76	0.0781	0.423
DLBD	IN_LAMP5_RELN	ACAT2	0.20	0.16	1.25	0.213	0.701
DLBD	IN_PVALB	ACAT2	0.08	0.09	0.89	0.372	0.704
DLBD	IN_PVALB_CHC	ACAT2	0.05	0.12	0.39	0.695	0.929
DLBD	IN_SST	ACAT2	0.09	0.10	0.95	0.344	0.734
DLBD	IN_VIP	ACAT2	0.04	0.10	0.44	0.658	0.866
DLBD	Micro	ACAT2	-0.18	0.11	-1.72	0.0849	0.413
DLBD	OPC	ACAT2	-0.11	0.08	-1.33	0.183	0.663
DLBD	Oligo	ACAT2	0.22	0.07	3.25	0.00115	0.0107
DLBD	Astro	ACBD3	-0.12	0.05	-2.56	0.0105	0.0534
DLBD	EN_L2_3_IT	ACBD3	-0.02	0.03	-0.81	0.418	0.693
DLBD	EN_L3_5_IT_1	ACBD3	-0.03	0.05	-0.62	0.535	0.81
DLBD	EN_L3_5_IT_2	ACBD3	-0.04	0.04	-1.01	0.315	0.635
DLBD	EN_L3_5_IT_3	ACBD3	-0.04	0.04	-1.06	0.289	0.561
DLBD	EN_L5_6_NP	ACBD3	0.01	0.07	0.11	0.913	0.983
DLBD	EN_L5_ET	ACBD3	0.44	0.87	0.50	0.617	0.952
DLBD	EN_L6B	ACBD3	0.01	0.08	0.15	0.881	0.967
DLBD	EN_L6_CT	ACBD3	0.04	0.06	0.65	0.513	0.808
DLBD	EN_L6_IT_1	ACBD3	-0.10	0.07	-1.34	0.181	0.69
DLBD	EN_L6_IT_2	ACBD3	0.10	0.07	1.46	0.146	0.582
DLBD	Endo	ACBD3	-0.08	0.14	-0.58	0.563	0.925
DLBD	IN_ADARB2	ACBD3	-0.03	0.07	-0.50	0.614	0.914
DLBD	IN_LAMP5_LHX6	ACBD3	0.02	0.08	0.19	0.849	0.969
DLBD	IN_LAMP5_RELN	ACBD3	0.03	0.06	0.53	0.593	0.91
DLBD	IN_PVALB	ACBD3	0.03	0.04	0.87	0.385	0.714
DLBD	IN_PVALB_CHC	ACBD3	0.01	0.08	0.19	0.846	0.973
DLBD	IN_SST	ACBD3	0.03	0.05	0.68	0.495	0.823
DLBD	IN_VIP	ACBD3	-0.03	0.04	-0.90	0.369	0.692
DLBD	Micro	ACBD3	-0.03	0.06	-0.52	0.604	0.868
DLBD	OPC	ACBD3	-0.08	0.04	-2.09	0.0366	0.398
DLBD	Oligo	ACBD3	-0.07	0.03	-2.31	0.0209	0.0891
DLBD	PC	ACBD3	-0.62	0.78	-0.79	0.427	0.882
DLBD	VLMC	ACBD3	0.09	0.14	0.64	0.525	0.888
DLBD	Astro	ACBD4	0.02	0.05	0.40	0.693	0.831
DLBD	EN_L2_3_IT	ACBD4	-0.01	0.05	-0.15	0.877	0.957
DLBD	EN_L3_5_IT_1	ACBD4	-0.02	0.09	-0.23	0.815	0.941
DLBD	EN_L3_5_IT_2	ACBD4	0.01	0.06	0.18	0.858	0.947
DLBD	EN_L3_5_IT_3	ACBD4	-0.08	0.06	-1.25	0.211	0.471
DLBD	EN_L5_6_NP	ACBD4	-0.22	0.12	-1.87	0.061	0.427
DLBD	EN_L6B	ACBD4	-0.12	0.11	-1.08	0.28	0.669
DLBD	EN_L6_CT	ACBD4	-0.06	0.11	-0.58	0.564	0.835
DLBD	EN_L6_IT_1	ACBD4	-0.05	0.10	-0.47	0.635	0.926
DLBD	IN_ADARB2	ACBD4	-0.14	0.11	-1.35	0.177	0.693
DLBD	IN_LAMP5_LHX6	ACBD4	-0.05	0.12	-0.45	0.655	0.908
DLBD	IN_LAMP5_RELN	ACBD4	-0.08	0.08	-0.90	0.371	0.814
DLBD	IN_PVALB	ACBD4	-0.07	0.07	-0.93	0.353	0.689
DLBD	IN_SST	ACBD4	-0.19	0.08	-2.22	0.0267	0.271
DLBD	IN_VIP	ACBD4	-0.11	0.07	-1.47	0.143	0.453
DLBD	Micro	ACBD4	0.05	0.10	0.47	0.637	0.883
DLBD	OPC	ACBD4	-0.04	0.08	-0.55	0.584	0.903
DLBD	Oligo	ACBD4	0.08	0.06	1.23	0.218	0.435
DLBD	Astro	ACBD5	-0.12	0.04	-3.17	0.0015	0.0129
DLBD	EN_L2_3_IT	ACBD5	-0.03	0.03	-1.06	0.291	0.591
DLBD	EN_L3_5_IT_1	ACBD5	0.08	0.05	1.71	0.0881	0.351
DLBD	EN_L3_5_IT_2	ACBD5	0.05	0.04	1.42	0.156	0.449
DLBD	EN_L3_5_IT_3	ACBD5	0.07	0.03	2.19	0.0287	0.148
DLBD	EN_L5_6_NP	ACBD5	-0.03	0.06	-0.51	0.611	0.883
DLBD	EN_L5_ET	ACBD5	-0.12	0.68	-0.18	0.861	0.984
DLBD	EN_L6B	ACBD5	0.07	0.07	0.89	0.371	0.737
DLBD	EN_L6_CT	ACBD5	0.05	0.06	0.92	0.358	0.711
DLBD	EN_L6_IT_1	ACBD5	-0.01	0.06	-0.18	0.856	0.979
DLBD	EN_L6_IT_2	ACBD5	0.00	0.07	0.05	0.963	0.991
DLBD	Endo	ACBD5	2.11	0.98	2.16	0.031	0.479
DLBD	IN_ADARB2	ACBD5	-0.05	0.05	-0.87	0.383	0.823
DLBD	IN_LAMP5_LHX6	ACBD5	0.03	0.06	0.52	0.604	0.893
DLBD	IN_LAMP5_RELN	ACBD5	-0.03	0.06	-0.52	0.602	0.912
